## Supplementary Tables S1-17 for "Plasticity of Human Microglia and Brain Perivascular Macrophages in Aging and Alzheimer’s Disease": TableS1_taxonomy_FreshMG.csv (part 31 of 32)

	individualID	Source	Sequencing	class	subclass	subtype
FM_247-GTCGCGATCCGACATA	FM_247	VA	NYGC	MG	Adapt	Adapt_HSPA1A
FM_247-ATCGTAGGTATTTCTC	FM_247	VA	NYGC	MG	Adapt	Adapt_AIF1
FM_247-TACACCCAGGTCACAG	FM_247	VA	NYGC	MG	Homeo	Homeo_PICALM
FM_247-TTGAGTGAGACAGCGT	FM_247	VA	NYGC	MG	Homeo	Homeo_PICALM
FM_247-CATAAGCCATGACAGG	FM_247	VA	NYGC	MG	Adapt	Adapt_HIF1A
FM_247-GCCAACGGTTAGGGAC	FM_247	VA	NYGC	MG	Homeo	Homeo_PICALM
FM_247-GTCGTTCAGCGCCTCA	FM_247	VA	NYGC	MG	Homeo	Homeo_PICALM
FM_247-ACAACCAGTCAGGTAG	FM_247	VA	NYGC	PVM	PVM	PVM_CD163
FM_247-AAAGTGATCGATTTCT	FM_247	VA	NYGC	MG	Adapt	Adapt_HSPA1A
FM_247-AAGACTCAGAAAGCGA	FM_247	VA	NYGC	MG	Homeo	Homeo_PICALM
FM_247-CATTCCGTCAGCCTTC	FM_247	VA	NYGC	MG	Adapt	Adapt_HSPA1A
FM_247-CGGAATTGTACGACTT	FM_247	VA	NYGC	MG	Adapt	Adapt_HIF1A
FM_247-GTCCACTTCTTCGTGC	FM_247	VA	NYGC	MG	Adapt	Adapt_HIF1A
FM_247-TGAGGGAAGCTGTACT	FM_247	VA	NYGC	MG	Homeo	Homeo_PICALM
FM_247-ACGATGTTCATTTCCA	FM_247	VA	NYGC	MG	Adapt	Adapt_HIF1A
FM_247-TTCCAATCACATACGT	FM_247	VA	NYGC	MG	Homeo	Homeo_PICALM
FM_247-AGACTCAGTCGCGGTT	FM_247	VA	NYGC	MG	Homeo	Homeo_PICALM
FM_247-TCACTATGTGTGTTTG	FM_247	VA	NYGC	MG	Homeo	Homeo_PICALM
FM_247-ACCCAAAGTTCCGCAG	FM_247	VA	NYGC	MG	Adapt	Adapt_HIF1A
FM_247-AAGACAACAGTCAGCC	FM_247	VA	NYGC	MG	Homeo	Homeo_PICALM
FM_247-TGAATCGAGCGTGTTT	FM_247	VA	NYGC	MG	Adapt	Adapt_HIF1A
FM_247-CTGAGCGCACAAACGG	FM_247	VA	NYGC	MG	exAM	exAM_ERN1
FM_247-GAATCGTCATGCTGCG	FM_247	VA	NYGC	MG	Adapt	Adapt_AIF1
FM_247-AGCCAATGTTCTTGTT	FM_247	VA	NYGC	MG	Adapt	Adapt_HSPA1A
FM_247-AAAGGGCCAGGCAATG	FM_247	VA	NYGC	MG	Homeo	Homeo_PICALM
FM_247-GGGTAGACATGACAAA	FM_247	VA	NYGC	MG	Homeo	Homeo_PICALM
FM_247-TCAAGCAAGTCCTGCG	FM_247	VA	NYGC	MG	exAM	exAM_ERN1
FM_247-AAGATAGAGGTCTGGA	FM_247	VA	NYGC	MG	Homeo	Homeo_PICALM
FM_247-AACTTCTGTAACAGGC	FM_247	VA	NYGC	MG	Homeo	Homeo_PICALM
FM_247-TTGAGTGAGAGGGTGG	FM_247	VA	NYGC	MG	Homeo	Homeo_PICALM
FM_247-TTACCATGTTCGGACC	FM_247	VA	NYGC	MG	Homeo	Homeo_PICALM
FM_247-ATCCCTGTCATGAGAA	FM_247	VA	NYGC	MG	Homeo	Homeo_PICALM
FM_247-CGTTAGAAGGTCGTAG	FM_247	VA	NYGC	MG	Adapt	Adapt_HIF1A
FM_247-CCCTCTCTCGAACGGA	FM_247	VA	NYGC	MG	Adapt	Adapt_HIF1A
FM_247-CAGCCAGAGTCACAGG	FM_247	VA	NYGC	MG	Adapt	Adapt_AIF1
FM_247-CTGTGAAGTTGAAGTA	FM_247	VA	NYGC	MG	exAM	exAM_ERN1
FM_247-TCTACCGAGGCGAAGG	FM_247	VA	NYGC	MG	Homeo	Homeo_PICALM
FM_247-CACTAAGTCTAAGCCA	FM_247	VA	NYGC	MG	exAM	exAM_ERN1
FM_247-GGGAGTACATTGGCAT	FM_247	VA	NYGC	MG	Homeo	Homeo_PICALM
FM_247-GAAACCTAGCACTAGG	FM_247	VA	NYGC	MG	Adapt	Adapt_AIF1
FM_247-GAGCTGCGTTGTCCCT	FM_247	VA	NYGC	MG	Homeo	Homeo_PICALM
FM_247-CGGAATTAGGATTTAG	FM_247	VA	NYGC	MG	Adapt	Adapt_HIF1A
FM_247-GAGACCCAGCCGCTTG	FM_247	VA	NYGC	MG	Homeo	Homeo_PICALM
FM_247-ATGCCTCGTCCTATAG	FM_247	VA	NYGC	MG	Homeo	Homeo_PICALM
FM_247-GAGTTGTGTCCCTCAT	FM_247	VA	NYGC	MG	Adapt	Adapt_HIF1A
FM_247-CACGGGTCATGTTACG	FM_247	VA	NYGC	MG	Homeo	Homeo_PICALM
FM_247-GTTACGATCTACACAG	FM_247	VA	NYGC	MG	Adapt	Adapt_HIF1A
FM_247-CTGTAGAGTTACAGCT	FM_247	VA	NYGC	MG	Homeo	Homeo_PICALM
FM_247-TGGTGATAGCTTTCCC	FM_247	VA	NYGC	MG	Homeo	Homeo_PICALM
FM_247-TGAATCGAGGGTCAAC	FM_247	VA	NYGC	MG	Homeo	Homeo_PICALM
FM_247-AGACAAATCGTGGAAG	FM_247	VA	NYGC	MG	ADAM	ADAM_GPNMB
FM_247-GATGAGGGTCCTCCTA	FM_247	VA	NYGC	MG	Prolif	Prolif_MKI67
FM_247-TCGACCTTCTGTGCAA	FM_247	VA	NYGC	MG	Homeo	Homeo_PICALM
FM_247-AGTGTTGCAGATCATC	FM_247	VA	NYGC	MG	exAM	exAM_ERN1
FM_247-TCCTCCCCAGTCAACT	FM_247	VA	NYGC	MG	Homeo	Homeo_PICALM
FM_247-CTTGATTAGAGGTTAT	FM_247	VA	NYGC	MG	Adapt	Adapt_HIF1A
FM_247-ATCACAGTCCTCTCGA	FM_247	VA	NYGC	MG	Homeo	Homeo_PICALM
FM_247-AGTCAACGTCATGGCC	FM_247	VA	NYGC	MG	Adapt	Adapt_AIF1
FM_247-TGTGAGTCATAGCTGT	FM_247	VA	NYGC	MG	Homeo	Homeo_PICALM
FM_247-CACGTGGTCTCCAATT	FM_247	VA	NYGC	MG	Adapt	Adapt_HSPA1A
FM_247-GACGCTGTCTACGCAA	FM_247	VA	NYGC	MG	Homeo	Homeo_PICALM
FM_247-AGGTCTAGTGACGTCC	FM_247	VA	NYGC	MG	Adapt	Adapt_HIF1A
FM_247-GCATCGGCACTAGGTT	FM_247	VA	NYGC	MG	Homeo	Homeo_PICALM
FM_247-GGGCTCAAGGCCTAGA	FM_247	VA	NYGC	MG	Adapt	Adapt_HIF1A
FM_247-AGGGAGTGTTCAACGT	FM_247	VA	NYGC	MG	Homeo	Homeo_PICALM
FM_247-GTCATTTGTCGACTGC	FM_247	VA	NYGC	MG	Homeo	Homeo_PICALM
FM_247-AGTAGTCCACACAGCC	FM_247	VA	NYGC	MG	Homeo	Homeo_PICALM
FM_247-CGTTGGGTCAGATTGC	FM_247	VA	NYGC	MG	Adapt	Adapt_AIF1
FM_247-CTGCCTACATTGCAAC	FM_247	VA	NYGC	MG	Homeo	Homeo_PICALM
FM_247-GAATCGTTCGCGTCGA	FM_247	VA	NYGC	MG	Adapt	Adapt_AIF1
FM_247-GCCAGGTCACCTGCAG	FM_247	VA	NYGC	MG	Homeo	Homeo_PICALM
FM_247-CCTTTGGTCGTACCTC	FM_247	VA	NYGC	PVM	PVM	PVM_CD163
FM_247-CTGGACGAGTTGCGAG	FM_247	VA	NYGC	MG	Homeo	Homeo_PICALM
FM_247-GACCGTGAGCGACTAG	FM_247	VA	NYGC	MG	Homeo	Homeo_PICALM
FM_247-TGGAGGAAGTAGCTCT	FM_247	VA	NYGC	MG	Adapt	Adapt_HIF1A
FM_247-TTCTAACGTTGCCTAA	FM_247	VA	NYGC	MG	exAM	exAM_ERN1
FM_247-AGGCTGCGTTCCTAAG	FM_247	VA	NYGC	MG	Adapt	Adapt_HIF1A
FM_247-ATTGGGTGTATCCCAA	FM_247	VA	NYGC	MG	Adapt	Adapt_HIF1A
FM_247-TGAGGAGGTGTGATGG	FM_247	VA	NYGC	MG	Homeo	Homeo_PICALM
FM_247-AATGGCTCATGGGTCC	FM_247	VA	NYGC	MG	Homeo	Homeo_PICALM
FM_247-TGTGGCGGTAGTACGG	FM_247	VA	NYGC	MG	Homeo	Homeo_PICALM
FM_247-GGTTAACTCACCTCAC	FM_247	VA	NYGC	MG	Adapt	Adapt_HIF1A
FM_247-CAGTGCGGTATCGCGC	FM_247	VA	NYGC	MG	Adapt	Adapt_AIF1
FM_247-CCGGACATCAGCTTGA	FM_247	VA	NYGC	MG	Homeo	Homeo_FRMD4A
FM_247-GCCTGTTGTGTATACC	FM_247	VA	NYGC	MG	Adapt	Adapt_AIF1
FM_247-AGGACTTGTAACCCGC	FM_247	VA	NYGC	MG	Adapt	Adapt_HIF1A
FM_247-CCACGAGCAAATGAAC	FM_247	VA	NYGC	MG	Adapt	Adapt_HSPA1A
FM_247-ATCGGCGTCGGACGTC	FM_247	VA	NYGC	MG	Adapt	Adapt_HIF1A
FM_247-CTGTACCAGGTTCTAC	FM_247	VA	NYGC	MG	Adapt	Adapt_HSPA1A
FM_247-CTCCACATCTCCTGAC	FM_247	VA	NYGC	MG	Adapt	Adapt_AIF1
FM_247-AACGGGAAGATTCGAA	FM_247	VA	NYGC	MG	Adapt	Adapt_HIF1A
FM_247-CGTGTCTCAGTTTCGA	FM_247	VA	NYGC	MG	Homeo	Homeo_PICALM
FM_247-TCCGGGAGTATGGGAC	FM_247	VA	NYGC	MG	Adapt	Adapt_HIF1A
FM_247-GGAGCAAGTCTCTCTG	FM_247	VA	NYGC	MG	Homeo	Homeo_PICALM
FM_247-GATCATGGTTAAGACA	FM_247	VA	NYGC	MG	Homeo	Homeo_PICALM
FM_247-ACGGGTCTCTGGGTCG	FM_247	VA	NYGC	MG	Adapt	Adapt_HIF1A
FM_247-ACTGATGAGAGTGTTA	FM_247	VA	NYGC	MG	Adapt	Adapt_AIF1
FM_247-TCGATTTTCGCATTGA	FM_247	VA	NYGC	MG	Homeo	Homeo_PICALM
FM_247-GTTGCTCGTGCCCTTT	FM_247	VA	NYGC	MG	Homeo	Homeo_FRMD4A
FM_247-ACTTTCATCTTAGCTT	FM_247	VA	NYGC	MG	Homeo	Homeo_PICALM
FM_247-GGTAACTGTGCAGATG	FM_247	VA	NYGC	MG	Homeo	Homeo_PICALM
FM_247-CTCCGATTCGGCTCTT	FM_247	VA	NYGC	MG	Homeo	Homeo_PICALM
FM_247-AATCGACCATTAAAGG	FM_247	VA	NYGC	MG	Adapt	Adapt_HIF1A
FM_247-CCTAACCCACAAGGTG	FM_247	VA	NYGC	MG	Adapt	Adapt_AIF1
FM_247-ATCGGCGCACTCCGGA	FM_247	VA	NYGC	MG	Homeo	Homeo_PICALM
FM_247-CCGTTCAAGACCTGGA	FM_247	VA	NYGC	MG	Adapt	Adapt_HSPA1A
FM_247-GTGATGTTCCATACTT	FM_247	VA	NYGC	MG	Homeo	Homeo_PICALM
FM_247-CTTCTCTCATACATCG	FM_247	VA	NYGC	MG	Adapt	Adapt_AIF1
FM_247-ATCACGACAGTCGGTC	FM_247	VA	NYGC	MG	Adapt	Adapt_HIF1A
FM_247-GAATCGTTCGAGCCTG	FM_247	VA	NYGC	MG	Homeo	Homeo_PICALM
FM_247-CTGAGGCTCGAGTTGT	FM_247	VA	NYGC	MG	Adapt	Adapt_HSPA1A
FM_247-AGGGCTCAGTACAGAT	FM_247	VA	NYGC	MG	Homeo	Homeo_PICALM
FM_247-GGTAATCCATGGCTAT	FM_247	VA	NYGC	MG	Adapt	Adapt_HIF1A
FM_247-TTAGGGTGTGATACAA	FM_247	VA	NYGC	MG	Homeo	Homeo_PICALM
FM_247-CTTGAGAGTCGAACAG	FM_247	VA	NYGC	MG	Homeo	Homeo_PICALM
FM_247-TCTCAGCGTATCGCGC	FM_247	VA	NYGC	MG	Adapt	Adapt_HIST
FM_247-GCCGTGATCACCCTGT	FM_247	VA	NYGC	MG	Homeo	Homeo_PICALM
FM_247-CCTCTCCTCACGGAGA	FM_247	VA	NYGC	MG	Homeo	Homeo_PICALM
FM_247-CTCGAGGCAGAACCGA	FM_247	VA	NYGC	MG	Homeo	Homeo_PICALM
FM_247-TCATTTGCATTCTGTT	FM_247	VA	NYGC	MG	Homeo	Homeo_PICALM
FM_247-TATACCTGTAGTGGCA	FM_247	VA	NYGC	MG	Adapt	Adapt_HIF1A
FM_247-TGATCAGAGTTGAAAC	FM_247	VA	NYGC	MG	Homeo	Homeo_PICALM
FM_247-CGGAACCAGGTCATAA	FM_247	VA	NYGC	MG	Adapt	Adapt_HIF1A
FM_247-GACCGTGTCTTCCCGA	FM_247	VA	NYGC	MG	Adapt	Adapt_HIF1A
FM_247-TAGGGTTTCACCCATC	FM_247	VA	NYGC	MG	Adapt	Adapt_AIF1
FM_247-TCGCTCACATAGATCC	FM_247	VA	NYGC	MG	Adapt	Adapt_AIF1
FM_247-CTCATTAGTCCCGGTA	FM_247	VA	NYGC	MG	Adapt	Adapt_HSPA1A
FM_247-TGGGCTGGTATTTCTC	FM_247	VA	NYGC	MG	Homeo	Homeo_PICALM
FM_247-CTTGAGATCGGTCTAA	FM_247	VA	NYGC	MG	Adapt	Adapt_AIF1
FM_247-TGTGAGTAGTGCCGAA	FM_247	VA	NYGC	MG	Homeo	Homeo_PICALM
FM_247-TCCCAGTCAATGCTCA	FM_247	VA	NYGC	MG	ADAM	ADAM_GPNMB
FM_247-GAGTGAGCACGCGCAT	FM_247	VA	NYGC	MG	Adapt	Adapt_HSPA1A
FM_247-TTTCATGCAAATCGGG	FM_247	VA	NYGC	MG	Adapt	Adapt_HSPA1A
FM_247-CCTTCAGCACCGTGAC	FM_247	VA	NYGC	MG	Homeo	Homeo_PICALM
FM_247-TCACTATGTTGGGTTT	FM_247	VA	NYGC	MG	Adapt	Adapt_AIF1
FM_247-TAACACGTCGCAATTG	FM_247	VA	NYGC	MG	Homeo	Homeo_PICALM
FM_247-CGTGAATAGTTACGTC	FM_247	VA	NYGC	MG	Homeo	Homeo_PICALM
FM_247-CAATCGATCAATGCAC	FM_247	VA	NYGC	MG	Adapt	Adapt_HIF1A
FM_247-ACTGCAATCCACAGGC	FM_247	VA	NYGC	MG	Homeo	Homeo_PICALM
FM_247-GATGACTAGAGGATGA	FM_247	VA	NYGC	MG	Adapt	Adapt_HIF1A
FM_247-GGGCGTTCAATGTCAC	FM_247	VA	NYGC	MG	Homeo	Homeo_PICALM
FM_247-CCAAGCGAGCAACTTC	FM_247	VA	NYGC	MG	Adapt	Adapt_HIST
FM_247-GGGACTCAGTAGCTCT	FM_247	VA	NYGC	MG	Homeo	Homeo_PICALM
FM_247-ACCAACAAGCCGCTTG	FM_247	VA	NYGC	PVM	PVM	PVM_CD163
FM_247-TGAGACTCATGCAGCC	FM_247	VA	NYGC	MG	Homeo	Homeo_PICALM
FM_247-TTCATGTTCGGTGTAT	FM_247	VA	NYGC	MG	Homeo	Homeo_PICALM
FM_247-GTGTAACTCCTACGAA	FM_247	VA	NYGC	MG	Homeo	Homeo_PICALM
FM_247-AGTAACCCAAAGCTCT	FM_247	VA	NYGC	MG	Homeo	Homeo_PICALM
FM_247-GCTTGGGGTGGCAGAT	FM_247	VA	NYGC	MG	Adapt	Adapt_HSPA1A
FM_247-GCCTGTTAGCGACTTT	FM_247	VA	NYGC	MG	Adapt	Adapt_HIF1A
FM_247-TGGGATTAGGAAAGTG	FM_247	VA	NYGC	MG	Homeo	Homeo_PICALM
FM_247-TCAGGTACAAGCGCTC	FM_247	VA	NYGC	MG	Adapt	Adapt_AIF1
FM_247-CTTTCAAAGTAGAATC	FM_247	VA	NYGC	MG	Homeo	Homeo_PICALM
FM_247-CCACCATTCCGAGAAG	FM_247	VA	NYGC	MG	Homeo	Homeo_PICALM
FM_247-TCCCAGTGTGTGATGG	FM_247	VA	NYGC	MG	Homeo	Homeo_PICALM
FM_247-CGTGATATCAGTGTCA	FM_247	VA	NYGC	MG	Homeo	Homeo_PICALM
FM_247-AACAAGACAGAGACTG	FM_247	VA	NYGC	MG	Homeo	Homeo_PICALM
FM_247-CAGATTGAGACCTCCG	FM_247	VA	NYGC	PVM	PVM	PVM_CD163
FM_247-GTAACCAAGAGTTGAT	FM_247	VA	NYGC	MG	Adapt	Adapt_HIF1A
FM_247-AGGCCACAGGTATAGT	FM_247	VA	NYGC	MG	Adapt	Adapt_AIF1
FM_247-TACCTGCCAATCGTCA	FM_247	VA	NYGC	MG	exAM	exAM_ERN1
FM_247-TAGGAGGTCTGGCCTT	FM_247	VA	NYGC	MG	exAM	exAM_ERN1
FM_247-ACGATCAGTGGAATGC	FM_247	VA	NYGC	MG	exAM	exAM_ERN1
FM_247-TGCTGAACAAATGAAC	FM_247	VA	NYGC	MG	Adapt	Adapt_HIF1A
FM_247-TGGGAGACAGCATGCC	FM_247	VA	NYGC	MG	Homeo	Homeo_PICALM
FM_247-TTTCATGTCTACGGTA	FM_247	VA	NYGC	MG	Adapt	Adapt_HSPA1A
FM_247-TGCGGGTAGAGAGCGG	FM_247	VA	NYGC	MG	Adapt	Adapt_HIF1A
FM_247-AAAGGGCAGCGCCTAC	FM_247	VA	NYGC	MG	Homeo	Homeo_PICALM
FM_247-CAGTTCCCAAGTTGGG	FM_247	VA	NYGC	MG	Adapt	Adapt_AIF1
FM_247-GAGGGTATCTTCCCAG	FM_247	VA	NYGC	MG	Adapt	Adapt_HIF1A
FM_247-TTCCTCTGTACACGTT	FM_247	VA	NYGC	MG	Homeo	Homeo_PICALM
FM_247-ACTTTGTCAACAAAGT	FM_247	VA	NYGC	MG	Homeo	Homeo_FRMD4A
FM_247-TCAGGGCAGTTGGAGC	FM_247	VA	NYGC	MG	Adapt	Adapt_HSPA1A
FM_247-CTCAGAAGTTAGCGGA	FM_247	VA	NYGC	MG	Homeo	Homeo_PICALM
FM_247-CAGATACGTCTTGTCC	FM_247	VA	NYGC	MG	Homeo	Homeo_PICALM
FM_247-CAGCACGGTAATTGGA	FM_247	VA	NYGC	MG	Homeo	Homeo_PICALM
FM_247-AGAGCCCGTTGCTTGA	FM_247	VA	NYGC	MG	exAM	exAM_ERN1
FM_247-AAGCATCGTCTGTGCG	FM_247	VA	NYGC	MG	Homeo	Homeo_PICALM
FM_247-GTAACCATCGTTAGAC	FM_247	VA	NYGC	MG	Adapt	Adapt_HSPA1A
FM_247-GGGATGATCTAGAACC	FM_247	VA	NYGC	MG	Adapt	Adapt_HSPA1A
FM_247-AGGTCTAAGGAAAGAC	FM_247	VA	NYGC	PVM	PVM	PVM_CD163
FM_247-GGAGATGTCGCATAGT	FM_247	VA	NYGC	PVM	PVM	PVM_CD163
FM_247-GTGGAGACAATCGCAT	FM_247	VA	NYGC	MG	Adapt	Adapt_HIF1A
FM_247-CAGTTCCGTAGGTCAG	FM_247	VA	NYGC	MG	Homeo	Homeo_PICALM
FM_247-ATTCCTAAGGTAAGGA	FM_247	VA	NYGC	MG	Adapt	Adapt_HIF1A
FM_247-TGTGATGAGAGTCTGG	FM_247	VA	NYGC	MG	Adapt	Adapt_HIF1A
FM_247-GTAATCGGTCTGTCAA	FM_247	VA	NYGC	MG	Adapt	Adapt_HIF1A
FM_247-CACACAAGTACCGTGC	FM_247	VA	NYGC	MG	Adapt	Adapt_HIST
FM_247-GCTTTCGGTGAGTTTC	FM_247	VA	NYGC	MG	Adapt	Adapt_HSPA1A
FM_247-ATCGTAGTCAACCTCC	FM_247	VA	NYGC	MG	Homeo	Homeo_PICALM
FM_247-GGCTTTCCACGCGTCA	FM_247	VA	NYGC	MG	Homeo	Homeo_PICALM
FM_247-CGGTCAGCATCCTAAG	FM_247	VA	NYGC	MG	Adapt	Adapt_HIF1A
FM_247-ACTCTCGAGCTGAGTG	FM_247	VA	NYGC	MG	Homeo	Homeo_PICALM
FM_247-GTATTGGGTACGCTAT	FM_247	VA	NYGC	MG	Adapt	Adapt_HSPA1A
FM_247-CTTCCGAAGTTGTAGA	FM_247	VA	NYGC	MG	Adapt	Adapt_HIF1A
FM_247-CAGCCAGTCATGCATG	FM_247	VA	NYGC	MG	Adapt	Adapt_HIF1A
FM_247-TGGAGGACATCTCGTC	FM_247	VA	NYGC	MG	Adapt	Adapt_AIF1
FM_247-CCACACTAGCTGGCCT	FM_247	VA	NYGC	MG	Adapt	Adapt_HSPA1A
FM_247-GGGAGTAAGCATACTC	FM_247	VA	NYGC	MG	Homeo	Homeo_PICALM
FM_247-CTACGGGGTGTTTCTT	FM_247	VA	NYGC	MG	Adapt	Adapt_HIF1A
FM_247-TATCTTGGTCGAATGG	FM_247	VA	NYGC	MG	Adapt	Adapt_HSPA1A
FM_247-CAGCACGAGGCCTAAG	FM_247	VA	NYGC	MG	Adapt	Adapt_HIF1A
FM_247-TAACTTCTCCTCTAAT	FM_247	VA	NYGC	MG	Adapt	Adapt_HIF1A
FM_247-TCACTATTCTCTTAAC	FM_247	VA	NYGC	MG	Homeo	Homeo_PICALM
FM_247-GATTGGTGTAGAATAC	FM_247	VA	NYGC	MG	Adapt	Adapt_HIF1A
FM_247-TATCTTGAGCACTCTA	FM_247	VA	NYGC	MG	Adapt	Adapt_AIF1
FM_247-CACATGAAGACGAAGA	FM_247	VA	NYGC	MG	Homeo	Homeo_PICALM
FM_247-GAGTTACAGGGAGTGG	FM_247	VA	NYGC	MG	Adapt	Adapt_HSPA1A
FM_247-AACGTCATCTGCTTAT	FM_247	VA	NYGC	MG	Homeo	Homeo_PICALM
FM_247-TAGACCATCGATACGT	FM_247	VA	NYGC	MG	Adapt	Adapt_HIF1A
FM_247-ATCGGATGTAACAGGC	FM_247	VA	NYGC	MG	Adapt	Adapt_HSPA1A
FM_247-ACAAGCTAGTAAACTG	FM_247	VA	NYGC	MG	Adapt	Adapt_HIF1A
FM_247-ATACCGATCCGTATGA	FM_247	VA	NYGC	MG	Homeo	Homeo_PICALM
FM_247-ACAGAAAGTGAGATCG	FM_247	VA	NYGC	MG	Adapt	Adapt_HIF1A
FM_247-CTCCTCCCAAGTCATC	FM_247	VA	NYGC	PVM	PVM	PVM_CD163
FM_247-TGTGGCGTCGCGAAGA	FM_247	VA	NYGC	MG	Adapt	Adapt_HIF1A
FM_247-TTGGATGAGATGCCGA	FM_247	VA	NYGC	MG	Adapt	Adapt_HIF1A
FM_247-GCTGGGTAGGGCCAAT	FM_247	VA	NYGC	MG	Homeo	Homeo_PICALM
FM_247-CACTTCGCACGGTCTG	FM_247	VA	NYGC	MG	Homeo	Homeo_PICALM
FM_247-CTGTATTGTACTTGTG	FM_247	VA	NYGC	MG	Adapt	Adapt_HIF1A
FM_247-CGGGACTGTGCTAGCC	FM_247	VA	NYGC	MG	Homeo	Homeo_PICALM
FM_247-TGTGGCGTCTACTATC	FM_247	VA	NYGC	MG	Homeo	Homeo_PICALM
FM_247-CATAAGCCAGGTCAAG	FM_247	VA	NYGC	MG	Homeo	Homeo_PICALM
FM_247-GACTCAAGTGGTCCCA	FM_247	VA	NYGC	MG	Homeo	Homeo_PICALM
FM_247-ATTCCCGTCGCAGTTA	FM_247	VA	NYGC	MG	Adapt	Adapt_AIF1
FM_247-TGTGCGGCATAGATGA	FM_247	VA	NYGC	MG	Homeo	Homeo_PICALM
FM_247-AACCATGAGACCTTTG	FM_247	VA	NYGC	MG	Homeo	Homeo_PICALM
FM_247-GAAGGGTCAACAAGTA	FM_247	VA	NYGC	MG	Homeo	Homeo_PICALM
FM_247-CTAACCCAGATTGCGG	FM_247	VA	NYGC	MG	Homeo	Homeo_PICALM
FM_247-AACGTCAGTGGTCTCG	FM_247	VA	NYGC	MG	Homeo	Homeo_PICALM
FM_247-AGACAGGTCGTAGGAG	FM_247	VA	NYGC	MG	Adapt	Adapt_HSPA1A
FM_247-CCACACTGTGAGTTTC	FM_247	VA	NYGC	MG	Homeo	Homeo_PICALM
FM_247-GAATCACCAGACACAG	FM_247	VA	NYGC	MG	Homeo	Homeo_PICALM
FM_247-CCGCAAGAGGTGCAGT	FM_247	VA	NYGC	MG	Homeo	Homeo_PICALM
FM_247-AAAGGATTCATTCACT	FM_247	VA	NYGC	MG	Homeo	Homeo_PICALM
FM_247-ACGGGTCTCTTCCACG	FM_247	VA	NYGC	MG	Homeo	Homeo_PICALM
FM_247-CTCTCAGAGCCTCTCT	FM_247	VA	NYGC	MG	Adapt	Adapt_HIF1A
FM_247-TCACGCTCACGGTGAA	FM_247	VA	NYGC	MG	Homeo	Homeo_PICALM
FM_247-GTGCACGTCGAAGAAT	FM_247	VA	NYGC	MG	Adapt	Adapt_HIF1A
FM_247-GGGTCTGTCAATCCGA	FM_247	VA	NYGC	MG	Homeo	Homeo_PICALM
FM_247-TGTGATGTCTCCGTGT	FM_247	VA	NYGC	MG	Adapt	Adapt_AIF1
FM_247-TCCTTCTAGCTCCACG	FM_247	VA	NYGC	MG	Adapt	Adapt_HIF1A
FM_247-AGATGCTAGGGTTGCA	FM_247	VA	NYGC	PVM	PVM	PVM_CD163
FM_247-CATGCTCGTCGTTCAA	FM_247	VA	NYGC	MG	Adapt	Adapt_AIF1
FM_247-CATGGTAGTAGCCCTG	FM_247	VA	NYGC	MG	Homeo	Homeo_PICALM
FM_247-GTGCAGCCATTCTGTT	FM_247	VA	NYGC	MG	Homeo	Homeo_PICALM
FM_247-CTTCTCTAGCCATTTG	FM_247	VA	NYGC	MG	Homeo	Homeo_PICALM
FM_247-TGGTTAGCAGTGGCTC	FM_247	VA	NYGC	MG	Adapt	Adapt_HSPA1A
FM_247-CACTGGGAGACCCGCT	FM_247	VA	NYGC	MG	Adapt	Adapt_AIF1
FM_247-TGAGGAGAGAGGCGGA	FM_247	VA	NYGC	MG	Adapt	Adapt_HSPA1A
FM_247-TTACCATTCCATACAG	FM_247	VA	NYGC	MG	Adapt	Adapt_HSPA1A
FM_247-ATTGGGTGTTAGTCGT	FM_247	VA	NYGC	MG	Homeo	Homeo_PICALM
FM_247-ACATGCATCCGATCGG	FM_247	VA	NYGC	MG	ADAM	ADAM_GPNMB
FM_247-GACCAATAGTGCAGGT	FM_247	VA	NYGC	MG	Adapt	Adapt_AIF1
FM_247-TGGGAGAAGTCTGCAT	FM_247	VA	NYGC	MG	Adapt	Adapt_HIF1A
FM_247-TCTTAGTGTAGGCTGA	FM_247	VA	NYGC	MG	Adapt	Adapt_HSPA1A
FM_247-TTAGTCTTCTAGCAAC	FM_247	VA	NYGC	MG	Adapt	Adapt_HIF1A
FM_247-CACGAATAGGCTAGCA	FM_247	VA	NYGC	MG	ADAM	ADAM_GPNMB
FM_247-TTGCATTAGCGGCTCT	FM_247	VA	NYGC	MG	Adapt	Adapt_HIF1A
FM_247-GAGTTTGTCGTCTACC	FM_247	VA	NYGC	MG	Adapt	Adapt_HSPA1A
FM_247-ACGGAAGCATCGCCTT	FM_247	VA	NYGC	MG	ADAM	ADAM_GPNMB
FM_247-TAGGAGGCACTTTAGG	FM_247	VA	NYGC	MG	Adapt	Adapt_AIF1
FM_247-CTGAATGAGTTAGTGA	FM_247	VA	NYGC	MG	Homeo	Homeo_PICALM
FM_247-TGTGTGACATCCGTGG	FM_247	VA	NYGC	MG	Adapt	Adapt_HSPA1A
FM_247-CTCCCAAGTGGTTTGT	FM_247	VA	NYGC	MG	Homeo	Homeo_PICALM
FM_247-AGCTCAATCGCTCTAC	FM_247	VA	NYGC	MG	Homeo	Homeo_PICALM
FM_247-ACCTGTCGTTCCAAAC	FM_247	VA	NYGC	MG	exAM	exAM_ERN1
FM_247-TCCTCTTTCGACCACG	FM_247	VA	NYGC	MG	Adapt	Adapt_IFI44L
FM_247-TGCAGGCCACTGGACC	FM_247	VA	NYGC	MG	Homeo	Homeo_PICALM
FM_247-GACTTCCGTCACTTAG	FM_247	VA	NYGC	MG	Homeo	Homeo_PICALM
FM_247-GCCATTCAGACTTAAG	FM_247	VA	NYGC	MG	Homeo	Homeo_PICALM
FM_247-CCTAAGAGTACGCGTC	FM_247	VA	NYGC	MG	Adapt	Adapt_HIF1A
FM_247-CATACAGTCTTTCCGG	FM_247	VA	NYGC	MG	Adapt	Adapt_HSPA1A
FM_247-CATACCCAGGCCCAAA	FM_247	VA	NYGC	MG	Adapt	Adapt_HSPA1A
FM_247-TTCGCTGTCTTGCAGA	FM_247	VA	NYGC	MG	Homeo	Homeo_PICALM
FM_247-ATGCGATGTTCGGCGT	FM_247	VA	NYGC	MG	Adapt	Adapt_AIF1
FM_247-CCGGACAAGTTTGAGA	FM_247	VA	NYGC	MG	Adapt	Adapt_HIF1A
FM_247-TACCGAATCAAGAGTA	FM_247	VA	NYGC	MG	Homeo	Homeo_PICALM
FM_247-GCCCGAACAATCGCGC	FM_247	VA	NYGC	MG	Homeo	Homeo_PICALM
FM_247-CCTTCAGCACTGTGTA	FM_247	VA	NYGC	MG	Adapt	Adapt_TMEM163
FM_247-TTGGGTATCCCTCGAT	FM_247	VA	NYGC	MG	Homeo	Homeo_PICALM
FM_247-CGGAACCAGGTCCTGC	FM_247	VA	NYGC	MG	Adapt	Adapt_HIF1A
FM_247-CAGGGCTTCATTCGTT	FM_247	VA	NYGC	MG	Adapt	Adapt_AIF1
FM_247-ATCGTGAAGCTTACGT	FM_247	VA	NYGC	MG	Adapt	Adapt_HIF1A
FM_247-GGGTGTCAGTGAATAC	FM_247	VA	NYGC	MG	Adapt	Adapt_HIF1A
FM_247-GGTAATCCACAAGTGG	FM_247	VA	NYGC	MG	Adapt	Adapt_HSPA1A
FM_247-GAAGAATCAGTAACGG	FM_247	VA	NYGC	MG	Homeo	Homeo_PICALM
FM_247-AATCACGAGGTCGACA	FM_247	VA	NYGC	MG	Adapt	Adapt_AIF1
FM_247-CTTCGGTAGAGCTGAC	FM_247	VA	NYGC	MG	Adapt	Adapt_HSPA1A
FM_247-CATCGGGAGCTGACTT	FM_247	VA	NYGC	MG	Homeo	Homeo_PICALM
FM_247-TTCTTCCTCCGTGCGA	FM_247	VA	NYGC	MG	Homeo	Homeo_PICALM
FM_247-GAGTCATTCCCACAGG	FM_247	VA	NYGC	MG	Adapt	Adapt_AIF1
FM_247-ACCACAATCGTTGTTT	FM_247	VA	NYGC	MG	Homeo	Homeo_PICALM
FM_247-AGACAAACACGCGCTA	FM_247	VA	NYGC	MG	Adapt	Adapt_AIF1
FM_247-ATGGATCGTATCGTGT	FM_247	VA	NYGC	MG	Homeo	Homeo_PICALM
FM_247-TGAATCGAGCGGTAAC	FM_247	VA	NYGC	MG	Adapt	Adapt_HIF1A
FM_247-AACCCAAGTGTTGCCG	FM_247	VA	NYGC	MG	Adapt	Adapt_HSPA1A
FM_247-TATTCCATCACTGGGC	FM_247	VA	NYGC	MG	Homeo	Homeo_PICALM
FM_247-TACATTCAGCATCGAG	FM_247	VA	NYGC	MG	Adapt	Adapt_HIF1A
FM_247-TCCTCGATCCCAACTC	FM_247	VA	NYGC	MG	Adapt	Adapt_HSPA1A
FM_247-AAGCCATGTCCTGGGT	FM_247	VA	NYGC	MG	Homeo	Homeo_PICALM
FM_247-TTTCAGTTCACATCAG	FM_247	VA	NYGC	MG	Adapt	Adapt_HIF1A
FM_247-ACTGCAAAGGGAGAAT	FM_247	VA	NYGC	MG	Homeo	Homeo_PICALM
FM_247-CTTCGGTGTATCGGTT	FM_247	VA	NYGC	MG	Adapt	Adapt_AIF1
FM_247-GGTAATCAGCCAACCC	FM_247	VA	NYGC	MG	Homeo	Homeo_PICALM
FM_247-CTCATGCAGGACTAAT	FM_247	VA	NYGC	MG	Adapt	Adapt_AIF1
FM_247-CAACGGCTCATTCGTT	FM_247	VA	NYGC	MG	Adapt	Adapt_HIF1A
FM_247-CGGGTCAAGTATAACG	FM_247	VA	NYGC	MG	Homeo	Homeo_PICALM
FM_247-CGACAGCAGCGTTGTT	FM_247	VA	NYGC	MG	Adapt	Adapt_AIF1
FM_247-CCCTCAACACAGTGTT	FM_247	VA	NYGC	MG	Adapt	Adapt_HIF1A
FM_247-TTGGATGCAACACTAC	FM_247	VA	NYGC	MG	Adapt	Adapt_HIF1A
FM_247-ATCTCTAAGCTCTATG	FM_247	VA	NYGC	MG	Homeo	Homeo_PICALM
FM_247-TTACTGTGTGTATCCA	FM_247	VA	NYGC	MG	Adapt	Adapt_HSPA1A
FM_247-TGTTTGTTCATTACCT	FM_247	VA	NYGC	MG	Homeo	Homeo_PICALM
FM_247-GAAGCCCCAGGTTCGC	FM_247	VA	NYGC	MG	Homeo	Homeo_PICALM
FM_247-CAAGGGATCTCTTGCG	FM_247	VA	NYGC	MG	Adapt	Adapt_AIF1
FM_247-TCTTCCTCACGACGTC	FM_247	VA	NYGC	MG	Adapt	Adapt_AIF1
FM_247-CCCTAACCAGTTTCGA	FM_247	VA	NYGC	MG	Adapt	Adapt_HIF1A
FM_247-GACCGTGTCAACCTCC	FM_247	VA	NYGC	MG	Adapt	Adapt_HIF1A
FM_247-ATGGTTGCAGGCGAAT	FM_247	VA	NYGC	MG	Adapt	Adapt_HIF1A
FM_247-TGTTCTATCTTCCCAG	FM_247	VA	NYGC	MG	exAM	exAM_ERN1
FM_247-GAGTGAGAGAGCTGCA	FM_247	VA	NYGC	MG	Homeo	Homeo_PICALM
FM_247-CAACAACTCCGTCCTA	FM_247	VA	NYGC	MG	Homeo	Homeo_PICALM
FM_247-TGCCGAGTCCCGAGTG	FM_247	VA	NYGC	MG	Adapt	Adapt_HSPA1A
FM_247-TGCGATATCCTCAGAA	FM_247	VA	NYGC	MG	Homeo	Homeo_PICALM
FM_247-AACACACCATTCCTAT	FM_247	VA	NYGC	MG	Homeo	Homeo_PICALM
FM_247-TTACCGCCAAGTGCAG	FM_247	VA	NYGC	MG	Homeo	Homeo_PICALM
FM_247-ATACCTTTCGATACGT	FM_247	VA	NYGC	MG	Adapt	Adapt_HSPA1A
FM_247-GCCAACGAGTGTCATC	FM_247	VA	NYGC	MG	Prolif	Prolif_MKI67
FM_247-GCATCGGCAGAACATA	FM_247	VA	NYGC	MG	Homeo	Homeo_PICALM
FM_247-ATTATCCTCGCAGTTA	FM_247	VA	NYGC	MG	Adapt	Adapt_HSPA1A
FM_247-CTGTAGAAGTAACAGT	FM_247	VA	NYGC	PVM	PVM	PVM_CD163
FM_247-TTAATCCGTATCGCGC	FM_247	VA	NYGC	MG	Adapt	Adapt_AIF1
FM_247-AATTCCTAGCGCAATG	FM_247	VA	NYGC	MG	Homeo	Homeo_PICALM
FM_247-GCACATACAGCTATAC	FM_247	VA	NYGC	MG	Homeo	Homeo_PICALM
FM_247-GAAATGAAGGTTCCAT	FM_247	VA	NYGC	MG	Adapt	Adapt_HSPA1A
FM_247-GCATCGGGTCTAACTG	FM_247	VA	NYGC	MG	Homeo	Homeo_PICALM
FM_247-GATGAGGAGGTAAGGA	FM_247	VA	NYGC	MG	Homeo	Homeo_PICALM
FM_247-ATCGGCGCATCTCCCA	FM_247	VA	NYGC	MG	Adapt	Adapt_HSPA1A
FM_247-CATGAGTAGCGTATAA	FM_247	VA	NYGC	MG	Homeo	Homeo_PICALM
FM_247-CGTAAGTGTTCGGCTG	FM_247	VA	NYGC	MG	Homeo	Homeo_PICALM
FM_247-CCGAACGAGGCCTAGA	FM_247	VA	NYGC	MG	Adapt	Adapt_HIST
FM_247-TTCTTCCTCGTAGTCA	FM_247	VA	NYGC	MG	Adapt	Adapt_AIF1
FM_247-TCGCACTCAAAGGATT	FM_247	VA	NYGC	MG	Homeo	Homeo_PICALM
FM_247-TGATTCTGTCTTGAAC	FM_247	VA	NYGC	MG	Homeo	Homeo_PICALM
FM_247-CGCCAGAGTATCGATC	FM_247	VA	NYGC	MG	Adapt	Adapt_HSPA1A
FM_247-AACGGGAAGCCGCACT	FM_247	VA	NYGC	MG	Homeo	Homeo_PICALM
FM_247-TCGGGCATCAAGAATG	FM_247	VA	NYGC	MG	Adapt	Adapt_HIF1A
FM_247-GTGTAACAGATGGTAT	FM_247	VA	NYGC	MG	Adapt	Adapt_HIF1A
FM_247-AGAGCCCAGCTAGTTC	FM_247	VA	NYGC	MG	Homeo	Homeo_PICALM
FM_247-AGATAGAGTTCATCGA	FM_247	VA	NYGC	MG	exAM	exAM_ERN1
FM_247-TGAGACTTCTGAGTCA	FM_247	VA	NYGC	MG	Homeo	Homeo_PICALM
FM_247-AGACAAACATCAGCTA	FM_247	VA	NYGC	MG	Adapt	Adapt_AIF1
FM_247-CGATGCGGTTTGGAAA	FM_247	VA	NYGC	MG	Adapt	Adapt_HIF1A
FM_247-ATTCATCTCCACTTTA	FM_247	VA	NYGC	MG	Homeo	Homeo_PICALM
FM_247-GGGCTCAAGTAGTGCG	FM_247	VA	NYGC	MG	Homeo	Homeo_PICALM
FM_247-GACAGCCTCTGGTCAA	FM_247	VA	NYGC	MG	Homeo	Homeo_PICALM
FM_247-CTTCCGAAGCTGGCCT	FM_247	VA	NYGC	MG	Homeo	Homeo_PICALM
FM_247-TTGTTGTCACGTCGGT	FM_247	VA	NYGC	MG	Homeo	Homeo_PICALM
FM_247-TTTGGAGTCGAGTTGT	FM_247	VA	NYGC	MG	Homeo	Homeo_PICALM
FM_247-TGTCCTGCAATTTCTC	FM_247	VA	NYGC	MG	Prolif	Prolif_MKI67
FM_247-ATCAGGTGTACGGGAT	FM_247	VA	NYGC	MG	Homeo	Homeo_PICALM
FM_247-GTTGCGGCACAGAGAC	FM_247	VA	NYGC	MG	Adapt	Adapt_AIF1
FM_247-AAAGGATTCAGCTGAT	FM_247	VA	NYGC	MG	Adapt	Adapt_HIF1A
FM_247-AAAGGTAGTCACTGAT	FM_247	VA	NYGC	MG	Adapt	Adapt_HIF1A
FM_247-GAGAAATTCATCGACA	FM_247	VA	NYGC	MG	Homeo	Homeo_PICALM
FM_247-TTGACCCGTTGCACGC	FM_247	VA	NYGC	MG	Homeo	Homeo_PICALM
FM_247-CTCTCGATCTTGATTC	FM_247	VA	NYGC	MG	exAM	exAM_ERN1
FM_247-GTGTTAGGTATGGTTC	FM_247	VA	NYGC	MG	Homeo	Homeo_PICALM
FM_247-GAGTCTACAGAGCCCT	FM_247	VA	NYGC	PVM	PVM	PVM_CD163
FM_247-GTGCTTCCAGTCGGTC	FM_247	VA	NYGC	MG	Homeo	Homeo_PICALM
FM_247-AGTCATGTCCACTAGA	FM_247	VA	NYGC	MG	Homeo	Homeo_PICALM
FM_247-ATTCTTGTCGGAGTAG	FM_247	VA	NYGC	MG	Adapt	Adapt_AIF1
FM_247-ACCCTTGTCGTGGCTG	FM_247	VA	NYGC	MG	Adapt	Adapt_HIF1A
FM_247-CTGCATCTCCGTTGAA	FM_247	VA	NYGC	MG	Adapt	Adapt_HSPA1A
FM_247-CGGGTCACAAGTGGTG	FM_247	VA	NYGC	MG	Adapt	Adapt_AIF1
FM_247-GTCGTAACAAGCACAG	FM_247	VA	NYGC	MG	Homeo	Homeo_PICALM
FM_247-TGGGAGATCGCGAAGA	FM_247	VA	NYGC	MG	Adapt	Adapt_HIF1A
FM_247-TTTGGTTCAGCTGTTA	FM_247	VA	NYGC	MG	Adapt	Adapt_HIF1A
FM_247-TCCTCTTCACTACACA	FM_247	VA	NYGC	MG	Adapt	Adapt_HIF1A
FM_247-CTACGGGAGGTCTGGA	FM_247	VA	NYGC	MG	Homeo	Homeo_PICALM
FM_247-AAAGTCCAGAGAGGTA	FM_247	VA	NYGC	MG	Adapt	Adapt_HSPA1A
FM_247-GGGCTCATCAAGGACG	FM_247	VA	NYGC	MG	Homeo	Homeo_PICALM
FM_247-ACTTTCATCACTGATG	FM_247	VA	NYGC	MG	Adapt	Adapt_HIF1A
FM_247-CCACACTTCAAATGAG	FM_247	VA	NYGC	MG	Homeo	Homeo_PICALM
FM_247-AGACTCACACAGCCAC	FM_247	VA	NYGC	MG	Homeo	Homeo_PICALM
FM_247-TAATTCCTCTACTGCC	FM_247	VA	NYGC	MG	Homeo	Homeo_PICALM
FM_247-TTCAATCGTGTACGCC	FM_247	VA	NYGC	MG	Homeo	Homeo_PICALM
FM_247-TGCTGAACATGTTTGG	FM_247	VA	NYGC	MG	Adapt	Adapt_AIF1
FM_247-TCTTAGTTCTCTCTAA	FM_247	VA	NYGC	MG	Homeo	Homeo_PICALM
FM_247-AGCTTCCTCGCCGATG	FM_247	VA	NYGC	MG	Homeo	Homeo_PICALM
FM_247-GACTGATCAAACTCTG	FM_247	VA	NYGC	MG	Adapt	Adapt_HSPA1A
FM_247-TGTCCTGAGCTAAATG	FM_247	VA	NYGC	MG	Adapt	Adapt_HIF1A
FM_247-AGTGATCGTTCGGTTA	FM_247	VA	NYGC	MG	exAM	exAM_ERN1
FM_247-GTAGGTTTCTCGCCTA	FM_247	VA	NYGC	MG	Homeo	Homeo_PICALM
FM_247-ATTCCTAAGTACCATC	FM_247	VA	NYGC	MG	exAM	exAM_ERN1
FM_247-GATCCCTCACGGAAGT	FM_247	VA	NYGC	MG	Homeo	Homeo_PICALM
FM_247-AGGCCACAGAGCACTG	FM_247	VA	NYGC	MG	Homeo	Homeo_PICALM
FM_247-GATTCGATCTCTTGCG	FM_247	VA	NYGC	MG	Adapt	Adapt_HSPA1A
FM_247-CTGTATTCATACTGTG	FM_247	VA	NYGC	MG	Homeo	Homeo_PICALM
FM_247-GGTAATCAGATTAGAC	FM_247	VA	NYGC	MG	Adapt	Adapt_HIF1A
FM_247-TCTGGCTCAATTGAGA	FM_247	VA	NYGC	MG	Homeo	Homeo_PICALM
FM_247-CCACACTAGCATAGGC	FM_247	VA	NYGC	MG	Homeo	Homeo_PICALM
FM_247-TCGAACAGTCAGACTT	FM_247	VA	NYGC	MG	Homeo	Homeo_PICALM
FM_247-CATTTCATCGTAGTGT	FM_247	VA	NYGC	MG	Homeo	Homeo_PICALM
FM_247-GAGACTTTCTCTAGGA	FM_247	VA	NYGC	MG	Homeo	Homeo_PICALM
FM_247-CATTCCGTCTCATTAC	FM_247	VA	NYGC	MG	Adapt	Adapt_HIF1A
FM_247-AGGATCTCAACGCCCA	FM_247	VA	NYGC	MG	Adapt	Adapt_AIF1
FM_247-AGAAGTAGTTGTTGTG	FM_247	VA	NYGC	MG	Adapt	Adapt_AIF1
FM_247-GTTCCGTTCTGCGGCA	FM_247	VA	NYGC	MG	Adapt	Adapt_HIF1A
FM_247-ACAAGCTCACCCTTGT	FM_247	VA	NYGC	MG	Homeo	Homeo_PICALM
FM_247-CAGTTCCCATGGCCAC	FM_247	VA	NYGC	MG	Homeo	Homeo_PICALM
FM_247-GCATCGGTCGTTGTTT	FM_247	VA	NYGC	MG	Adapt	Adapt_HSPA1A
FM_247-ATGGAGGGTTGTGCAT	FM_247	VA	NYGC	MG	Adapt	Adapt_AIF1
FM_247-ATGAGTCCACGGCACT	FM_247	VA	NYGC	MG	Adapt	Adapt_HSPA1A
FM_247-GGAACCCAGTAGAGTT	FM_247	VA	NYGC	MG	Adapt	Adapt_HSPA1A
FM_247-CGTAATGTCCTCTAGC	FM_247	VA	NYGC	MG	exAM	exAM_ERN1
FM_247-AAGGAATAGTGATGGC	FM_247	VA	NYGC	MG	Homeo	Homeo_PICALM
FM_247-GGCTGTGGTCCTTAAG	FM_247	VA	NYGC	MG	Homeo	Homeo_PICALM
FM_247-TGGGTTAGTGGATTTC	FM_247	VA	NYGC	MG	Adapt	Adapt_HIF1A
FM_247-TGCAGATTCTTTACAC	FM_247	VA	NYGC	MG	Adapt	Adapt_HSPA1A
FM_247-GCATGATTCCTGGTCT	FM_247	VA	NYGC	MG	Homeo	Homeo_PICALM
FM_247-GCCATTCGTAATGATG	FM_247	VA	NYGC	MG	Adapt	Adapt_HSPA1A
FM_247-TGGAGGATCTCGCTCA	FM_247	VA	NYGC	MG	Adapt	Adapt_AIF1
FM_247-CTCCTTTCAAATCCCA	FM_247	VA	NYGC	MG	Adapt	Adapt_AIF1
FM_247-GTCAAGTTCGGCTATA	FM_247	VA	NYGC	MG	Adapt	Adapt_HIF1A
FM_247-TCGCTTGGTTATCCAG	FM_247	VA	NYGC	MG	Adapt	Adapt_HIF1A
FM_247-TTTACCAGTCGACTGC	FM_247	VA	NYGC	MG	Adapt	Adapt_AIF1
FM_247-CGAATTGAGATGACCG	FM_247	VA	NYGC	MG	Adapt	Adapt_HIF1A
FM_247-AGAAATGTCCTATTTG	FM_247	VA	NYGC	MG	Adapt	Adapt_HSPA1A
FM_247-TGACCCTAGTGCCCGT	FM_247	VA	NYGC	MG	Homeo	Homeo_PICALM
FM_247-ACAACCACATAACGGG	FM_247	VA	NYGC	MG	Homeo	Homeo_PICALM
FM_247-CCTTTGGTCCGCTTAC	FM_247	VA	NYGC	MG	Adapt	Adapt_HIF1A
FM_247-GCATGATCAGCCTTCT	FM_247	VA	NYGC	MG	Homeo	Homeo_PICALM
FM_247-AGTAACCCAGGTTTAC	FM_247	VA	NYGC	MG	Homeo	Homeo_PICALM
FM_247-CTCAAGAAGTTGCGCC	FM_247	VA	NYGC	MG	Homeo	Homeo_PICALM
FM_247-CAGCCAGGTGTCATCA	FM_247	VA	NYGC	PVM	PVM	PVM_CD163
FM_247-AGACCATCAAAGACGC	FM_247	VA	NYGC	MG	exAM	exAM_ERN1
FM_247-ATTGGGTCATTGGCAT	FM_247	VA	NYGC	PVM	PVM	PVM_CD163
FM_247-AGGTGTTAGGGTGAAA	FM_247	VA	NYGC	MG	Homeo	Homeo_PICALM
FM_247-TATCCTAGTGGCGTAA	FM_247	VA	NYGC	MG	Adapt	Adapt_AIF1
FM_247-CTCATCGCAAAGCGTG	FM_247	VA	NYGC	MG	Adapt	Adapt_CCL3
FM_247-TACCGGGGTGTACATC	FM_247	VA	NYGC	MG	Homeo	Homeo_PICALM
FM_247-ATGACCAAGTGGTGAC	FM_247	VA	NYGC	MG	exAM	exAM_ERN1
FM_247-ATGCCTCTCATGGAGG	FM_247	VA	NYGC	MG	Homeo	Homeo_PICALM
FM_247-CTGCTCACACAACGAG	FM_247	VA	NYGC	MG	exAM	exAM_ERN1
FM_247-AAATGGACAGCGGATA	FM_247	VA	NYGC	MG	ADAM	ADAM_GPNMB
FM_247-TGGTTAGTCGCCTTGT	FM_247	VA	NYGC	MG	Homeo	Homeo_PICALM
FM_247-TTCCGGTCACTCCACT	FM_247	VA	NYGC	MG	Adapt	Adapt_HIF1A
FM_247-CTACTATAGGTCGTGA	FM_247	VA	NYGC	MG	Homeo	Homeo_PICALM
FM_247-CAGTTAGCAGGAGGTT	FM_247	VA	NYGC	MG	Adapt	Adapt_HIF1A
FM_247-TCCTTCTCACGCGCAT	FM_247	VA	NYGC	MG	Homeo	Homeo_PICALM
FM_247-GTGGAAGCAATATCCG	FM_247	VA	NYGC	MG	Adapt	Adapt_HSPA1A
FM_247-GACCAATTCGCCGTGA	FM_247	VA	NYGC	MG	Homeo	Homeo_PICALM
FM_247-TCTTTGAAGCATGCAG	FM_247	VA	NYGC	MG	Adapt	Adapt_AIF1
FM_247-TACTTCACAGCCCACA	FM_247	VA	NYGC	MG	Homeo	Homeo_PICALM
FM_247-TATCTGTAGTAAACAC	FM_247	VA	NYGC	MG	Homeo	Homeo_PICALM
FM_247-GGTGAAGGTCTCAAGT	FM_247	VA	NYGC	MG	Adapt	Adapt_AIF1
FM_247-GACCCAGGTAGACACG	FM_247	VA	NYGC	MG	Homeo	Homeo_PICALM
FM_247-TGTAAGCCATTGGCAT	FM_247	VA	NYGC	MG	Adapt	Adapt_HSPA1A
FM_247-TGCGGCACACGTACTA	FM_247	VA	NYGC	MG	Homeo	Homeo_PICALM
FM_247-GAAATGAGTCATAAAG	FM_247	VA	NYGC	MG	Adapt	Adapt_HIF1A
FM_247-TCATGAGGTTTGATCG	FM_247	VA	NYGC	MG	Adapt	Adapt_HIF1A
FM_247-TGAATGCAGTTGGACG	FM_247	VA	NYGC	MG	Homeo	Homeo_PICALM
FM_247-GGGAGTAGTGTGTACT	FM_247	VA	NYGC	MG	Adapt	Adapt_HIF1A
FM_247-CCTATCGTCTAATTCC	FM_247	VA	NYGC	MG	Homeo	Homeo_PICALM
FM_247-TTCTAACGTGATAGAT	FM_247	VA	NYGC	MG	Homeo	Homeo_PICALM
FM_247-GGCGTCATCGGCCAAC	FM_247	VA	NYGC	MG	Adapt	Adapt_HSPA1A
FM_247-GTACAGTCATTGTGCA	FM_247	VA	NYGC	MG	exAM	exAM_ERN1
FM_247-GCCAGTGTCATTGCTT	FM_247	VA	NYGC	MG	Adapt	Adapt_AIF1
FM_247-CATAAGCAGGTAGATT	FM_247	VA	NYGC	MG	Adapt	Adapt_HIF1A
FM_247-GGGTTTACAGACAATA	FM_247	VA	NYGC	MG	Homeo	Homeo_PICALM
FM_247-GTAACCATCTGAGCAT	FM_247	VA	NYGC	MG	Adapt	Adapt_AIF1
FM_247-TGCACGGCAGGATTCT	FM_247	VA	NYGC	MG	ADAM	ADAM_GPNMB
FM_247-TAGAGTCAGAGAAGGT	FM_247	VA	NYGC	MG	Adapt	Adapt_AIF1
FM_247-TCGAAGTGTGCTGTCG	FM_247	VA	NYGC	MG	Homeo	Homeo_PICALM
FM_247-TCTCAGCCACCTCGTT	FM_247	VA	NYGC	MG	Homeo	Homeo_PICALM
FM_247-TTCTAGTAGTAAGCAT	FM_247	VA	NYGC	MG	Homeo	Homeo_PICALM
FM_247-TGAGCGCTCATGAGAA	FM_247	VA	NYGC	MG	Adapt	Adapt_AIF1
FM_247-TCGTAGATCAAACCCA	FM_247	VA	NYGC	MG	Homeo	Homeo_PICALM
FM_247-TGTCAGATCCCAAGTA	FM_247	VA	NYGC	MG	Homeo	Homeo_PICALM
FM_247-CCTTGTGCACGGCCAT	FM_247	VA	NYGC	MG	Homeo	Homeo_PICALM
FM_247-AGAAGTAAGGTTAAAC	FM_247	VA	NYGC	MG	Adapt	Adapt_AIF1
FM_247-TGTTCATGTATTCTCT	FM_247	VA	NYGC	MG	Homeo	Homeo_PICALM
FM_247-CTCAGAAGTTGGTGTT	FM_247	VA	NYGC	MG	Homeo	Homeo_PICALM
FM_247-ATACTTCGTGACAGCA	FM_247	VA	NYGC	MG	Homeo	Homeo_PICALM
FM_247-AGGACTTAGGACACTG	FM_247	VA	NYGC	MG	Homeo	Homeo_PICALM
FM_247-TAGAGTCAGACTCATC	FM_247	VA	NYGC	MG	Homeo	Homeo_PICALM
FM_247-GAATCACGTTCTCAGA	FM_247	VA	NYGC	MG	Homeo	Homeo_PICALM
FM_247-GATGCTAGTTGCCGAC	FM_247	VA	NYGC	MG	ADAM	ADAM_GPNMB
FM_247-CATGAGTTCAACCTTT	FM_247	VA	NYGC	MG	Homeo	Homeo_PICALM
FM_247-GTGCTGGTCTCAGGCG	FM_247	VA	NYGC	MG	Adapt	Adapt_HIF1A
FM_247-GTTGTGATCAAGATAG	FM_247	VA	NYGC	MG	Homeo	Homeo_PICALM
FM_247-CCCTTAGGTTGACGGA	FM_247	VA	NYGC	MG	Adapt	Adapt_HIF1A
FM_247-TTCCAATGTTTGGAAA	FM_247	VA	NYGC	MG	Homeo	Homeo_PICALM
FM_247-GTCTGTCAGGTTCATC	FM_247	VA	NYGC	MG	ADAM	ADAM_GPNMB
FM_247-TTGCATTAGTCGAATA	FM_247	VA	NYGC	MG	Adapt	Adapt_HIF1A
FM_247-CCACGAGCAACCAATC	FM_247	VA	NYGC	MG	exAM	exAM_ERN1
FM_247-GCCGATGGTCTCCCTA	FM_247	VA	NYGC	MG	Homeo	Homeo_PICALM
FM_247-CCACTTGTCAGGTAAA	FM_247	VA	NYGC	MG	Adapt	Adapt_AIF1
FM_247-AATGGAACAGATGCGA	FM_247	VA	NYGC	MG	Adapt	Adapt_HIF1A
FM_247-GTACAGTGTTCTTGCC	FM_247	VA	NYGC	MG	Adapt	Adapt_AIF1
FM_247-GCTTCACTCTGCGGGT	FM_247	VA	NYGC	MG	Adapt	Adapt_AIF1
FM_247-TCATCATTCGTGGGTC	FM_247	VA	NYGC	MG	Homeo	Homeo_PICALM
FM_247-GGGTCTGGTGCGAACA	FM_247	VA	NYGC	MG	Homeo	Homeo_PICALM
FM_247-CGGTCAGCAAAGAACT	FM_247	VA	NYGC	MG	Homeo	Homeo_PICALM
FM_247-TCCAGAACAAGGTCGA	FM_247	VA	NYGC	MG	Adapt	Adapt_HSPA1A
FM_247-CATGAGTAGCCTGACC	FM_247	VA	NYGC	MG	Homeo	Homeo_PICALM
FM_247-TGTGAGTGTATGATCC	FM_247	VA	NYGC	MG	Adapt	Adapt_HIF1A
FM_247-TGTGAGTCATGATGCT	FM_247	VA	NYGC	MG	Homeo	Homeo_PICALM
FM_247-GTCACGGTCCACGTGG	FM_247	VA	NYGC	MG	Adapt	Adapt_HIF1A
FM_247-AAGACTCTCGCCTTTG	FM_247	VA	NYGC	MG	Homeo	Homeo_PICALM
FM_247-CAACGATTCATGCCCT	FM_247	VA	NYGC	MG	Adapt	Adapt_AIF1
FM_247-ACACGCGAGGTTGGAC	FM_247	VA	NYGC	MG	Homeo	Homeo_PICALM
FM_247-ACTTCCGGTGTGTCCG	FM_247	VA	NYGC	MG	Adapt	Adapt_HSPA1A
FM_247-TTCATTGCAACGACAG	FM_247	VA	NYGC	MG	Adapt	Adapt_HSPA1A
FM_247-ATTCTTGTCGAGATAA	FM_247	VA	NYGC	MG	Adapt	Adapt_HIF1A
FM_247-CATCCCAGTAGCCAGA	FM_247	VA	NYGC	MG	Adapt	Adapt_AIF1
FM_247-AGTTCGAGTCCAGGTC	FM_247	VA	NYGC	MG	Adapt	Adapt_AIF1
FM_247-TGTTCTATCTTCTGTA	FM_247	VA	NYGC	MG	exAM	exAM_ERN1
FM_247-CACAACACAGTAACCT	FM_247	VA	NYGC	MG	Adapt	Adapt_HIF1A
FM_247-TGGGATTAGGGTGAAA	FM_247	VA	NYGC	MG	Homeo	Homeo_PICALM
FM_247-GACTCTCGTGGAGGTT	FM_247	VA	NYGC	MG	Adapt	Adapt_AIF1
FM_247-GAGTGAGCATCAACCA	FM_247	VA	NYGC	MG	Adapt	Adapt_HSPA1A
FM_247-CTCATCGGTGAGCTCC	FM_247	VA	NYGC	MG	Homeo	Homeo_PICALM
FM_247-GTGTTCCTCCGAGCTG	FM_247	VA	NYGC	MG	exAM	exAM_ERN1
FM_247-GCCCGAAAGCTTGTGT	FM_247	VA	NYGC	MG	Adapt	Adapt_HSPA1A
FM_247-TTCTTCCCAAACGTGG	FM_247	VA	NYGC	MG	Homeo	Homeo_PICALM
FM_247-TCGGGACAGTGTCATC	FM_247	VA	NYGC	MG	Homeo	Homeo_PICALM
FM_247-TCGACCTTCACCTTAT	FM_247	VA	NYGC	MG	Adapt	Adapt_HIF1A
FM_247-ATTCCTAAGCCTGCCA	FM_247	VA	NYGC	MG	Homeo	Homeo_PICALM
FM_247-CTCATCGGTACTGCCG	FM_247	VA	NYGC	MG	Homeo	Homeo_PICALM
FM_247-ATTGGGTTCTTTCTAG	FM_247	VA	NYGC	MG	Homeo	Homeo_PICALM
FM_247-CGAAGTTGTCCAGCCA	FM_247	VA	NYGC	MG	Homeo	Homeo_PICALM
FM_247-ATGAAAGAGGCACAAC	FM_247	VA	NYGC	MG	Adapt	Adapt_HIF1A
FM_247-CCGGGTAAGGCTGGAT	FM_247	VA	NYGC	MG	Adapt	Adapt_HIF1A
FM_247-GGGCCATGTCCAGCGT	FM_247	VA	NYGC	MG	Adapt	Adapt_HIF1A
FM_247-TGATCAGAGGTCACAG	FM_247	VA	NYGC	MG	Adapt	Adapt_AIF1
FM_247-TGTGATGTCCCTATTA	FM_247	VA	NYGC	MG	Homeo	Homeo_PICALM
FM_247-GTTACCCCAGAGTTCT	FM_247	VA	NYGC	MG	Homeo	Homeo_PICALM
FM_247-GTGACGCGTTGGGACA	FM_247	VA	NYGC	MG	Homeo	Homeo_PICALM
FM_247-TGCAGGCGTTAAGTCC	FM_247	VA	NYGC	MG	ADAM	ADAM_GPNMB
FM_247-AAGCGTTGTAAGGTCG	FM_247	VA	NYGC	MG	Adapt	Adapt_HSPA1A
FM_247-CGGGTGTAGCTGTGCC	FM_247	VA	NYGC	MG	ADAM	ADAM_GPNMB
FM_247-ACTCCCATCAAGTCGT	FM_247	VA	NYGC	MG	Adapt	Adapt_HIF1A
FM_247-CCCTCTCCACAATGCT	FM_247	VA	NYGC	MG	Homeo	Homeo_PICALM
FM_247-GCGGATCGTTTCAGAC	FM_247	VA	NYGC	MG	Homeo	Homeo_PICALM
FM_247-TATTTCGGTAGGAGTC	FM_247	VA	NYGC	MG	Homeo	Homeo_PICALM
FM_247-CATGGTAAGCCAAGGT	FM_247	VA	NYGC	MG	Homeo	Homeo_PICALM
FM_247-TCAATTCGTTAGGGAC	FM_247	VA	NYGC	PVM	PVM	PVM_CD163
FM_247-CAATACGCATGTTCGA	FM_247	VA	NYGC	MG	Homeo	Homeo_PICALM
FM_247-CATACAGTCTTAATCC	FM_247	VA	NYGC	MG	Adapt	Adapt_AIF1
FM_247-TTCTTCCTCCACGAAT	FM_247	VA	NYGC	MG	Homeo	Homeo_PICALM
FM_247-TTACTGTGTATTAAGG	FM_247	VA	NYGC	MG	Adapt	Adapt_AIF1
FM_247-GCCGTGACAGGCGAAT	FM_247	VA	NYGC	MG	Homeo	Homeo_PICALM
FM_247-TCTACATAGCACCAGA	FM_247	VA	NYGC	MG	Adapt	Adapt_HIF1A
FM_247-ATTGGGTAGACATCCT	FM_247	VA	NYGC	MG	Adapt	Adapt_AIF1
FM_247-CCGGACATCGCCATAA	FM_247	VA	NYGC	MG	Adapt	Adapt_AIF1
FM_247-GTACAGTTCCTGGTCT	FM_247	VA	NYGC	MG	Homeo	Homeo_PICALM
FM_247-TTCCTAAGTAAGGCCA	FM_247	VA	NYGC	MG	Adapt	Adapt_HIST
FM_247-TCGTAGAGTTAAGCAA	FM_247	VA	NYGC	MG	Homeo	Homeo_PICALM
FM_247-AGCGCCAGTAGTTACC	FM_247	VA	NYGC	MG	Adapt	Adapt_AIF1
FM_247-ACGATGTAGGACCCAA	FM_247	VA	NYGC	MG	Adapt	Adapt_HSPA1A
FM_247-TGGGAGATCCTCATAT	FM_247	VA	NYGC	MG	exAM	exAM_ERN1
FM_247-GGAGATGTCGAGAAAT	FM_247	VA	NYGC	MG	Adapt	Adapt_HIF1A
FM_247-TACGCTCGTAGAAACT	FM_247	VA	NYGC	MG	Homeo	Homeo_PICALM
FM_247-ATGCCTCGTTTACTTC	FM_247	VA	NYGC	MG	Homeo	Homeo_PICALM
FM_247-AGCGTATAGAATTGCA	FM_247	VA	NYGC	MG	Homeo	Homeo_PICALM
FM_247-TCCGAAAAGCTAGATA	FM_247	VA	NYGC	MG	Adapt	Adapt_HIF1A
FM_247-AGCTTCCGTTCGGCGT	FM_247	VA	NYGC	MG	Adapt	Adapt_AIF1
FM_247-ATCTTCAAGGCAGTCA	FM_247	VA	NYGC	MG	Adapt	Adapt_HIF1A
FM_247-ATGGGAGAGAAACTCA	FM_247	VA	NYGC	MG	Homeo	Homeo_PICALM
FM_247-CATCCCATCGGTGCAC	FM_247	VA	NYGC	MG	Homeo	Homeo_PICALM
FM_247-GAGATGGAGAGTACCG	FM_247	VA	NYGC	MG	Adapt	Adapt_AIF1
FM_247-GAAATGATCCTACACC	FM_247	VA	NYGC	MG	Homeo	Homeo_PICALM
FM_247-GTTTACTTCCACGTAA	FM_247	VA	NYGC	MG	Adapt	Adapt_AIF1
FM_247-AGGGCCTGTTGAGGAC	FM_247	VA	NYGC	MG	Adapt	Adapt_HIF1A
FM_247-CGTAGTAAGCAGAAAG	FM_247	VA	NYGC	MG	exAM	exAM_ERN1
FM_247-CGTTCTGGTCCAGTTA	FM_247	VA	NYGC	MG	Adapt	Adapt_HSPA1A
FM_247-TCGGGACCAGTAACGG	FM_247	VA	NYGC	MG	Homeo	Homeo_PICALM
FM_247-CCTAACCCATCAGCTA	FM_247	VA	NYGC	MG	Adapt	Adapt_AIF1
FM_247-TTCTTGATCGTTGCCT	FM_247	VA	NYGC	MG	Homeo	Homeo_PICALM
FM_247-CTCCACAAGAGAAGGT	FM_247	VA	NYGC	MG	Adapt	Adapt_HSPA1A
FM_247-TTTCACACAGCAGAAC	FM_247	VA	NYGC	MG	exAM	exAM_ERN1
FM_247-TGCTTCGAGGGAGTTC	FM_247	VA	NYGC	MG	Homeo	Homeo_PICALM
FM_247-TATATCCGTCGGTGTC	FM_247	VA	NYGC	MG	Adapt	Adapt_HIF1A
FM_247-GTTAGTGTCTGAGGTT	FM_247	VA	NYGC	MG	Adapt	Adapt_HIF1A
FM_247-AATCACGTCTCTTGCG	FM_247	VA	NYGC	MG	Homeo	Homeo_PICALM
FM_247-ACCTGAAGTGCAAGAC	FM_247	VA	NYGC	MG	Homeo	Homeo_PICALM
FM_247-TCAAGTGAGGGCCCTT	FM_247	VA	NYGC	MG	Adapt	Adapt_HIF1A
FM_247-GTAGATCGTGCCTAAT	FM_247	VA	NYGC	MG	Adapt	Adapt_HSPA1A
FM_247-CTGGCAGCATCGATAC	FM_247	VA	NYGC	MG	Homeo	Homeo_PICALM
FM_247-CAGATTGGTAACTAAG	FM_247	VA	NYGC	MG	Homeo	Homeo_PICALM
FM_247-AGTAACCGTAAGGCCA	FM_247	VA	NYGC	MG	ADAM	ADAM_GPNMB
FM_247-GCACGGTAGTAGGAAG	FM_247	VA	NYGC	MG	Adapt	Adapt_HSPA1A
FM_247-TTCACGCCAACGCATT	FM_247	VA	NYGC	MG	exAM	exAM_ERN1
FM_247-CTCAAGATCACGGAGA	FM_247	VA	NYGC	MG	Homeo	Homeo_PICALM
FM_247-ACCTGAACACCACATA	FM_247	VA	NYGC	MG	Adapt	Adapt_HIF1A
FM_247-CAAGAGGGTAAGCAAT	FM_247	VA	NYGC	MG	Adapt	Adapt_HIF1A
FM_247-AGCCAGCAGGCTCAAG	FM_247	VA	NYGC	MG	Homeo	Homeo_PICALM
FM_247-AATGCCAGTAGGGAGG	FM_247	VA	NYGC	MG	Adapt	Adapt_AIF1
FM_247-CATTGAGCAGCAGACA	FM_247	VA	NYGC	MG	Homeo	Homeo_PICALM
FM_247-GGCAGTCGTTTAGTCG	FM_247	VA	NYGC	MG	Adapt	Adapt_AIF1
FM_247-GGAGATGCATTACTCT	FM_247	VA	NYGC	MG	Homeo	Homeo_PICALM
FM_247-CAGTTCCTCACTGTCC	FM_247	VA	NYGC	MG	Adapt	Adapt_HIF1A
FM_247-TCTGCCACATCGCCTT	FM_247	VA	NYGC	MG	Adapt	Adapt_HIF1A
FM_247-TCCTCGACACTAGTAC	FM_247	VA	NYGC	MG	Adapt	Adapt_AIF1
FM_247-AGTCAACGTTGCCTAA	FM_247	VA	NYGC	MG	Homeo	Homeo_PICALM
FM_247-TCTTCCTCATAGGCGA	FM_247	VA	NYGC	MG	Adapt	Adapt_HIF1A
FM_247-GGGTCACTCCGTCACT	FM_247	VA	NYGC	MG	Adapt	Adapt_AIF1
FM_247-TCAAGTGGTGCAACAG	FM_247	VA	NYGC	MG	Adapt	Adapt_HIF1A
FM_247-TGTTGGACAGCATCTA	FM_247	VA	NYGC	MG	Homeo	Homeo_PICALM
FM_247-TGAGGTTGTTGTGTTG	FM_247	VA	NYGC	MG	Adapt	Adapt_HSPA1A
FM_247-TTCCTCTTCACCTACC	FM_247	VA	NYGC	MG	Homeo	Homeo_PICALM
FM_247-CCGATGGGTTGCGGAA	FM_247	VA	NYGC	MG	exAM	exAM_ERN1
FM_247-ACTGATGTCGCGTTTC	FM_247	VA	NYGC	MG	Homeo	Homeo_PICALM
FM_247-CTATAGGAGGAGCTGT	FM_247	VA	NYGC	MG	Homeo	Homeo_PICALM
FM_247-TAACGACGTGCGTCGT	FM_247	VA	NYGC	MG	Homeo	Homeo_PICALM
FM_247-CACAGATTCCATAGAC	FM_247	VA	NYGC	MG	Adapt	Adapt_AIF1
FM_247-ACCGTTCCAAATCAAG	FM_247	VA	NYGC	MG	Homeo	Homeo_PICALM
FM_247-CTCCGATAGCGTCAAG	FM_247	VA	NYGC	MG	Adapt	Adapt_HSPA1A
FM_247-TTACAGGAGCATGTTC	FM_247	VA	NYGC	MG	Adapt	Adapt_AIF1
FM_247-CAGGGCTGTCTGGTTA	FM_247	VA	NYGC	MG	Homeo	Homeo_PICALM
FM_247-ACTGATGAGAGAGCGG	FM_247	VA	NYGC	MG	Adapt	Adapt_HSPA1A
FM_247-GCGTTTCTCAGGAGAC	FM_247	VA	NYGC	MG	exAM	exAM_ERN1
FM_247-ATGGTTGCAGTCACGC	FM_247	VA	NYGC	MG	Homeo	Homeo_PICALM
FM_247-TCGTAGATCTATGTGG	FM_247	VA	NYGC	MG	Homeo	Homeo_PICALM
FM_247-CCCATTGTCCCAGCGA	FM_247	VA	NYGC	MG	Homeo	Homeo_PICALM
FM_247-GGAGGTAAGGGTCACA	FM_247	VA	NYGC	MG	Adapt	Adapt_HIF1A
FM_247-AGGCATTGTCACGCTG	FM_247	VA	NYGC	MG	Adapt	Adapt_HIF1A
FM_247-GCAGGCTGTTTAGAGA	FM_247	VA	NYGC	MG	Prolif	Prolif_MKI67
FM_247-AACCTGAAGAAGCCAC	FM_247	VA	NYGC	MG	Homeo	Homeo_PICALM
FM_247-GCCGTGAGTCACGTGC	FM_247	VA	NYGC	MG	Adapt	Adapt_AIF1
FM_247-CATGCCTAGCACTAGG	FM_247	VA	NYGC	MG	Homeo	Homeo_PICALM
FM_247-AGTAGCTTCTTCTAAC	FM_247	VA	NYGC	MG	Homeo	Homeo_PICALM
FM_247-ACTACGACAGAAGTGC	FM_247	VA	NYGC	MG	Homeo	Homeo_PICALM
FM_247-CTACATTAGGACACTG	FM_247	VA	NYGC	MG	Homeo	Homeo_PICALM
FM_247-TCACAAGGTCGCCTAG	FM_247	VA	NYGC	MG	exAM	exAM_ERN1
FM_247-GCGGATCAGTTAGAAC	FM_247	VA	NYGC	MG	Homeo	Homeo_PICALM
FM_247-AATGGCTTCTCGCTCA	FM_247	VA	NYGC	MG	Adapt	Adapt_HSPA1A
FM_247-CCCTCTCCACCCTTAC	FM_247	VA	NYGC	MG	Homeo	Homeo_PICALM
FM_247-AACAAGAAGCAACCAG	FM_247	VA	NYGC	MG	Homeo	Homeo_PICALM
FM_247-AGACTCACATTGAGCT	FM_247	VA	NYGC	MG	Adapt	Adapt_AIF1
FM_247-TCCATGCTCATGCCCT	FM_247	VA	NYGC	MG	Homeo	Homeo_PICALM
FM_247-TATCGCCTCCACGTGG	FM_247	VA	NYGC	MG	ADAM	ADAM_GPNMB
FM_247-TCCTTCTTCCGACATA	FM_247	VA	NYGC	MG	Adapt	Adapt_HSPA1A
FM_247-TCAGGTAAGACCTCAT	FM_247	VA	NYGC	MG	Adapt	Adapt_HIF1A
FM_247-GTCACGGTCATCCTGC	FM_247	VA	NYGC	MG	Adapt	Adapt_HIF1A
FM_247-GTTGTGAGTCTGCATA	FM_247	VA	NYGC	MG	Adapt	Adapt_AIF1
FM_247-CCCTGATTCCATTTGT	FM_247	VA	NYGC	MG	Adapt	Adapt_HIF1A
FM_247-GAGTCATAGAAGCGGG	FM_247	VA	NYGC	MG	Homeo	Homeo_PICALM
FM_247-TCTGCCAAGTTAGTGA	FM_247	VA	NYGC	MG	Adapt	Adapt_AIF1
FM_247-TAACTTCCACGGTGAA	FM_247	VA	NYGC	MG	exAM	exAM_ERN1
FM_247-GCGTTTCCACAAATAG	FM_247	VA	NYGC	MG	Homeo	Homeo_PICALM
FM_247-GTAGATCCAGCTGTAT	FM_247	VA	NYGC	MG	Adapt	Adapt_AIF1
FM_247-TCGGGCACAACAAAGT	FM_247	VA	NYGC	MG	Adapt	Adapt_AIF1
FM_247-GCACGGTTCTTTACAC	FM_247	VA	NYGC	MG	Adapt	Adapt_HIF1A
FM_247-AGACACTAGGGCCAAT	FM_247	VA	NYGC	MG	Homeo	Homeo_PICALM
FM_247-CCAAGCGCAGAAATTG	FM_247	VA	NYGC	MG	Adapt	Adapt_HIF1A
FM_247-GGGACTCTCCGCTTAC	FM_247	VA	NYGC	MG	Adapt	Adapt_HIF1A
FM_247-TGACGCGTCATCGACA	FM_247	VA	NYGC	MG	Adapt	Adapt_AIF1
FM_247-CTATCTACATGACTGT	FM_247	VA	NYGC	MG	Homeo	Homeo_PICALM
FM_247-GCCAGCATCACCTACC	FM_247	VA	NYGC	MG	Adapt	Adapt_HSPA1A
FM_247-GGAATCTTCCGAGTGC	FM_247	VA	NYGC	MG	Adapt	Adapt_AIF1
FM_247-GCATGATGTGTGACCC	FM_247	VA	NYGC	MG	Adapt	Adapt_HSPA1A
FM_247-AGAGCCCGTGGATGAC	FM_247	VA	NYGC	MG	Homeo	Homeo_PICALM
FM_247-GACTATGTCAGCGCGT	FM_247	VA	NYGC	MG	Homeo	Homeo_PICALM
FM_247-ACTTCGCCAGACCAGA	FM_247	VA	NYGC	MG	Adapt	Adapt_HSPA1A
FM_247-CGGAGAAAGAACTGAT	FM_247	VA	NYGC	MG	Adapt	Adapt_HIF1A
FM_247-TCACGCTCAGACAATA	FM_247	VA	NYGC	MG	Homeo	Homeo_PICALM
FM_247-GTAGAAACACCTGCAG	FM_247	VA	NYGC	MG	Homeo	Homeo_PICALM
FM_247-AATGGCTGTCCTTAAG	FM_247	VA	NYGC	MG	Homeo	Homeo_PICALM
FM_247-CAATTTCCACATTACG	FM_247	VA	NYGC	MG	Homeo	Homeo_PICALM
FM_247-TCCTTCTAGTAACGAT	FM_247	VA	NYGC	MG	Adapt	Adapt_HIF1A
FM_247-TTGCCTGAGCTGAAGC	FM_247	VA	NYGC	MG	Homeo	Homeo_PICALM
FM_247-AGATAGAAGCTGGTGA	FM_247	VA	NYGC	MG	exAM	exAM_ERN1
FM_247-GAAACCTAGCCTAGGA	FM_247	VA	NYGC	MG	Adapt	Adapt_HSPA1A
FM_247-GGAACCCAGCTAGATA	FM_247	VA	NYGC	MG	Prolif	Prolif_MKI67
FM_247-TCGGTCTCATTACTCT	FM_247	VA	NYGC	MG	Homeo	Homeo_PICALM
FM_247-ACCATTTTCATCGTAG	FM_247	VA	NYGC	MG	Homeo	Homeo_PICALM
FM_247-AGTAGCTGTAGAGCTG	FM_247	VA	NYGC	MG	Adapt	Adapt_AIF1
FM_247-TATCAGGAGCTGACAG	FM_247	VA	NYGC	MG	Homeo	Homeo_PICALM
FM_247-CAACAGTGTCAAAGTA	FM_247	VA	NYGC	MG	Homeo	Homeo_PICALM
FM_247-TCAGCAACACGAGGAT	FM_247	VA	NYGC	MG	exAM	exAM_ERN1
FM_247-ATTACCTCACTCTAGA	FM_247	VA	NYGC	MG	Homeo	Homeo_PICALM
FM_247-CGAAGGAGTGAGATCG	FM_247	VA	NYGC	MG	Adapt	Adapt_HSPA1A
FM_247-CTTCCGAAGCTCAGAG	FM_247	VA	NYGC	MG	Prolif	Prolif_MKI67
FM_247-AGGTTACAGATGACCG	FM_247	VA	NYGC	MG	Adapt	Adapt_HIST
FM_247-ATGGATCCAGAAACCG	FM_247	VA	NYGC	MG	Adapt	Adapt_HIF1A
FM_247-AGAACCTCAAAGCGTG	FM_247	VA	NYGC	MG	Homeo	Homeo_PICALM
FM_247-CTCAACCTCACACCGG	FM_247	VA	NYGC	MG	Homeo	Homeo_PICALM
FM_247-TGCTGAAAGATGCAGC	FM_247	VA	NYGC	MG	Homeo	Homeo_PICALM
FM_247-CCTCAACGTAGCGATG	FM_247	VA	NYGC	MG	Homeo	Homeo_PICALM
FM_247-GGGATCCGTGGTTTAC	FM_247	VA	NYGC	MG	Homeo	Homeo_PICALM
FM_247-TTCTTCCAGAGTTGAT	FM_247	VA	NYGC	MG	Adapt	Adapt_IFI44L
FM_247-CGTGTCTGTAATTGGA	FM_247	VA	NYGC	MG	Homeo	Homeo_PICALM
FM_247-CTTCGGTCAGTTGTTG	FM_247	VA	NYGC	MG	Adapt	Adapt_HIF1A
FM_247-TCGCTTGTCCTGGCTT	FM_247	VA	NYGC	MG	Homeo	Homeo_PICALM
FM_247-ATAGAGACAAGACCGA	FM_247	VA	NYGC	MG	Homeo	Homeo_PICALM
FM_247-GATAGAATCGAGAATA	FM_247	VA	NYGC	MG	Homeo	Homeo_PICALM
FM_247-CACCAAAAGTAGCCAG	FM_247	VA	NYGC	MG	Homeo	Homeo_PICALM
FM_247-GCATCGGTCAGGCGAA	FM_247	VA	NYGC	MG	Adapt	Adapt_TMEM163
FM_247-TGGTTAGCATGGGTTT	FM_247	VA	NYGC	MG	Homeo	Homeo_PICALM
FM_247-CGAAGGACAGAGTTCT	FM_247	VA	NYGC	MG	ADAM	ADAM_GPNMB
FM_247-AACAGGGCATGGGCAA	FM_247	VA	NYGC	MG	Adapt	Adapt_AIF1
FM_247-CATGGATAGCTACGTT	FM_247	VA	NYGC	MG	Adapt	Adapt_HIF1A
FM_247-CCTCACATCCAAGGGA	FM_247	VA	NYGC	MG	Homeo	Homeo_PICALM
FM_247-TACGGGCCAGCTCCTT	FM_247	VA	NYGC	MG	Adapt	Adapt_HIF1A
FM_247-GGTGATTCAATACCTG	FM_247	VA	NYGC	MG	Homeo	Homeo_PICALM
FM_247-GACGTTAAGTAAGCAT	FM_247	VA	NYGC	MG	ADAM	ADAM_GPNMB
FM_247-GTAGTACTCCGCAACG	FM_247	VA	NYGC	MG	Adapt	Adapt_AIF1
FM_247-ACGCACGGTGTCATCA	FM_247	VA	NYGC	MG	Adapt	Adapt_HIF1A
FM_247-GTGTGGCTCCGGCAGT	FM_247	VA	NYGC	MG	Adapt	Adapt_HIF1A
FM_247-TGCGGGTCACCTGCGA	FM_247	VA	NYGC	MG	Adapt	Adapt_AIF1
FM_247-TGTCAGATCATGAGGG	FM_247	VA	NYGC	MG	Adapt	Adapt_HIF1A
FM_247-GTCGTAAGTACAAACA	FM_247	VA	NYGC	MG	Homeo	Homeo_PICALM
FM_247-TCCATCGCACATGGTT	FM_247	VA	NYGC	MG	Adapt	Adapt_AIF1
FM_247-GCCAACGAGTCAGCGA	FM_247	VA	NYGC	MG	Homeo	Homeo_PICALM
FM_247-TTGTTTGTCTGTTGGA	FM_247	VA	NYGC	MG	Adapt	Adapt_HIF1A
FM_247-GGTGTCGTCACTAGCA	FM_247	VA	NYGC	MG	Adapt	Adapt_HIF1A
FM_247-GCGATCGAGTGCTCAT	FM_247	VA	NYGC	MG	Adapt	Adapt_HIF1A
FM_247-TAATCTCTCGACATCA	FM_247	VA	NYGC	MG	Adapt	Adapt_HIF1A
FM_247-ATGAAAGGTGCCAAGA	FM_247	VA	NYGC	PVM	PVM	PVM_CD163
FM_247-GATGTTGCAGACTGCC	FM_247	VA	NYGC	MG	Adapt	Adapt_AIF1
FM_247-GAGTGTTCAGTCGCTG	FM_247	VA	NYGC	MG	Adapt	Adapt_HIF1A
FM_247-ATTTCACGTGTAGCAG	FM_247	VA	NYGC	MG	Homeo	Homeo_PICALM
FM_247-AAATGGAAGCTTGTGT	FM_247	VA	NYGC	MG	Homeo	Homeo_PICALM
FM_247-TGGAGAGTCATGCATG	FM_247	VA	NYGC	MG	Adapt	Adapt_AIF1
FM_247-TTAGTCTGTAGGAAAG	FM_247	VA	NYGC	MG	Homeo	Homeo_PICALM
FM_247-ACAACCACACGAGGAT	FM_247	VA	NYGC	MG	exAM	exAM_ERN1
FM_247-TTCACCGTCGAGCACC	FM_247	VA	NYGC	MG	Adapt	Adapt_AIF1
FM_247-ACAAAGATCTTCGGAA	FM_247	VA	NYGC	MG	Homeo	Homeo_PICALM
FM_247-CAATTTCAGCAGCAGT	FM_247	VA	NYGC	MG	Adapt	Adapt_AIF1
FM_247-GACCCAGGTCTAACTG	FM_247	VA	NYGC	MG	Adapt	Adapt_HIF1A
FM_247-TCATCCGGTCGATGCC	FM_247	VA	NYGC	MG	Homeo	Homeo_PICALM
FM_247-ATCCGTCGTACCACGC	FM_247	VA	NYGC	MG	Homeo	Homeo_PICALM
FM_247-CTACATTAGTGGATTA	FM_247	VA	NYGC	MG	Adapt	Adapt_AIF1
FM_247-AGACACTTCTGTCAGA	FM_247	VA	NYGC	MG	Homeo	Homeo_PICALM
FM_247-TACCGAAAGTAAGCAT	FM_247	VA	NYGC	MG	Adapt	Adapt_HSPA1A
FM_247-TCAGTTTCACGGCGTT	FM_247	VA	NYGC	MG	Homeo	Homeo_PICALM
FM_247-GGTTGTAGTAGACAGC	FM_247	VA	NYGC	MG	Adapt	Adapt_HSPA1A
FM_247-GTTTGGAAGCCTCGTG	FM_247	VA	NYGC	MG	Adapt	Adapt_HIF1A
FM_247-CGGCAGTGTCAGCGTC	FM_247	VA	NYGC	MG	Adapt	Adapt_HSPA1A
FM_247-TATTCCAGTTGCTAGT	FM_247	VA	NYGC	MG	Homeo	Homeo_PICALM
FM_247-TGAGCGCAGGATTTGA	FM_247	VA	NYGC	MG	exAM	exAM_ERN1
FM_247-ATGGATCCACCCTGTT	FM_247	VA	NYGC	MG	exAM	exAM_ERN1
FM_247-ATCTTCAAGGTTGCCC	FM_247	VA	NYGC	MG	Homeo	Homeo_PICALM
FM_247-GTAGATCCACTAGGTT	FM_247	VA	NYGC	MG	Homeo	Homeo_PICALM
FM_247-TCATATCAGTGCCCGT	FM_247	VA	NYGC	MG	Homeo	Homeo_PICALM
FM_247-CGTGTCTAGTGATCGG	FM_247	VA	NYGC	MG	Homeo	Homeo_PICALM
FM_247-CAACAGTCAGTCGGAA	FM_247	VA	NYGC	PVM	PVM	PVM_CD163
FM_247-TTACCATGTAGCGTAG	FM_247	VA	NYGC	MG	Homeo	Homeo_PICALM
FM_247-TTCTTGATCCTATTGT	FM_247	VA	NYGC	MG	Adapt	Adapt_HIF1A
FM_247-GTGTAACCAGCCGTCA	FM_247	VA	NYGC	MG	Adapt	Adapt_AIF1
FM_247-TCCTCGATCCTCACGT	FM_247	VA	NYGC	MG	Homeo	Homeo_PICALM
FM_247-GCAGCCAAGTATAGGT	FM_247	VA	NYGC	MG	Homeo	Homeo_PICALM
FM_247-TACCGAAAGTTTAGGA	FM_247	VA	NYGC	MG	Adapt	Adapt_HSPA1A
FM_247-ACTGATGTCTCTATGT	FM_247	VA	NYGC	MG	Adapt	Adapt_AIF1
FM_247-TGGGAGACAATAGGGC	FM_247	VA	NYGC	MG	Homeo	Homeo_PICALM
FM_247-CTGTACCTCCAGCAAT	FM_247	VA	NYGC	MG	Adapt	Adapt_HIF1A
FM_247-GAGGCCTTCCTGTAAG	FM_247	VA	NYGC	MG	Homeo	Homeo_PICALM
FM_247-GTAAGTCCATATAGCC	FM_247	VA	NYGC	MG	Homeo	Homeo_PICALM
FM_247-GCACGTGAGTCTGCAT	FM_247	VA	NYGC	MG	Adapt	Adapt_HIF1A
FM_247-TACGCTCGTTGTAGCT	FM_247	VA	NYGC	MG	Adapt	Adapt_HSPA1A
FM_247-CTCATCGAGTTACGTC	FM_247	VA	NYGC	MG	Homeo	Homeo_PICALM
FM_247-CCCTAACGTAGGCTCC	FM_247	VA	NYGC	MG	Homeo	Homeo_PICALM
FM_247-TGTCCCAAGACTTGTC	FM_247	VA	NYGC	MG	Homeo	Homeo_PICALM
FM_247-GATCCCTCAGCTTCCT	FM_247	VA	NYGC	MG	Adapt	Adapt_AIF1
FM_247-AGGAAATCACCAATTG	FM_247	VA	NYGC	MG	Adapt	Adapt_HSPA1A
FM_247-TATTCCATCATGCAGT	FM_247	VA	NYGC	MG	exAM	exAM_ERN1
FM_247-AGACAGGAGGGTTTCT	FM_247	VA	NYGC	PVM	PVM	PVM_CD163
FM_247-GCATGATTCGTGGGAA	FM_247	VA	NYGC	MG	Homeo	Homeo_PICALM
FM_247-AGTGCCGAGGAGGGTG	FM_247	VA	NYGC	MG	Adapt	Adapt_HIF1A
FM_247-CGCATGGGTAGTACGG	FM_247	VA	NYGC	MG	Adapt	Adapt_HIF1A
FM_247-AGTACCACAGCAGATG	FM_247	VA	NYGC	MG	exAM	exAM_ERN1
FM_247-ATCCTATCAAATTGCC	FM_247	VA	NYGC	MG	Adapt	Adapt_IFI44L
FM_247-TCGAACAGTCAGATTC	FM_247	VA	NYGC	MG	Homeo	Homeo_PICALM
FM_247-CACTGGGCAATAGAGT	FM_247	VA	NYGC	MG	exAM	exAM_ERN1
FM_247-ACATCGAAGATAGTGT	FM_247	VA	NYGC	MG	exAM	exAM_ERN1
FM_247-CTCAGGGGTGTCGATT	FM_247	VA	NYGC	MG	Adapt	Adapt_HSPA1A
FM_247-CGTTGGGGTGATCGTT	FM_247	VA	NYGC	MG	Adapt	Adapt_HSPA1A
FM_247-AACAAGACACGTCGTG	FM_247	VA	NYGC	MG	Homeo	Homeo_PICALM
FM_247-CCTCCTCGTACGGTTT	FM_247	VA	NYGC	MG	Adapt	Adapt_AIF1
FM_247-ACAAGCTTCGGCTATA	FM_247	VA	NYGC	MG	Homeo	Homeo_PICALM
FM_247-TACCTGCTCGGTCGAC	FM_247	VA	NYGC	MG	Adapt	Adapt_HIF1A
FM_247-GTATTTCTCCGAAATC	FM_247	VA	NYGC	MG	Adapt	Adapt_HSPA1A
FM_247-AGCATCAAGTAAGAGG	FM_247	VA	NYGC	MG	exAM	exAM_ERN1
FM_247-AATCGACGTACGCGTC	FM_247	VA	NYGC	MG	Homeo	Homeo_PICALM
FM_247-TTCCACGCAGTCCGTG	FM_247	VA	NYGC	MG	Adapt	Adapt_HSPA1A
FM_247-GTACAACAGTAGGGTC	FM_247	VA	NYGC	MG	Adapt	Adapt_HIF1A
FM_247-TAACGACTCGTCCTCA	FM_247	VA	NYGC	MG	Adapt	Adapt_HIF1A
FM_247-GGGTTATAGTCAGAGC	FM_247	VA	NYGC	MG	ADAM	ADAM_GPNMB
FM_247-TACGGGCGTTCTCCCA	FM_247	VA	NYGC	MG	Homeo	Homeo_PICALM
FM_247-CACAGGCCAACCGTAT	FM_247	VA	NYGC	MG	Homeo	Homeo_PICALM
FM_247-GGATGTTTCTTGCGCT	FM_247	VA	NYGC	MG	Homeo	Homeo_PICALM
FM_247-GGTAACTAGTAGGAAG	FM_247	VA	NYGC	MG	Homeo	Homeo_PICALM
FM_247-CTCATCGAGAGATTCA	FM_247	VA	NYGC	MG	Adapt	Adapt_AIF1
FM_247-CGGGCATTCCACATAG	FM_247	VA	NYGC	MG	Homeo	Homeo_PICALM
FM_247-TGGGATTCAGGTGGAT	FM_247	VA	NYGC	MG	Adapt	Adapt_HSPA1A
FM_247-AAGTTCGCATTCGATG	FM_247	VA	NYGC	MG	Adapt	Adapt_AIF1
FM_247-CACAGATTCCTATGGA	FM_247	VA	NYGC	MG	Homeo	Homeo_PICALM
FM_247-TCCACGTAGTTGTAAG	FM_247	VA	NYGC	MG	Homeo	Homeo_PICALM
FM_247-TCGGGACAGCTCATAC	FM_247	VA	NYGC	MG	Homeo	Homeo_PICALM
FM_247-TCTGTCGCACGCTTAA	FM_247	VA	NYGC	MG	Homeo	Homeo_PICALM
FM_247-ATCACAGTCCGTGTGG	FM_247	VA	NYGC	MG	exAM	exAM_ERN1
FM_247-TGGGCTGAGTCCCGAC	FM_247	VA	NYGC	MG	Homeo	Homeo_PICALM
FM_247-ACATCGACACCCAATA	FM_247	VA	NYGC	MG	Adapt	Adapt_AIF1
FM_247-CAACCTCTCAAGTCTG	FM_247	VA	NYGC	MG	Homeo	Homeo_PICALM
FM_247-AAGCGTTTCTCGCCTA	FM_247	VA	NYGC	MG	Adapt	Adapt_HIF1A
FM_247-AAAGAACAGTGATCGG	FM_247	VA	NYGC	MG	Adapt	Adapt_HIF1A
FM_247-AACAAGATCTCAGGCG	FM_247	VA	NYGC	MG	Adapt	Adapt_HIF1A
FM_247-GTCTACCCATGCAGCC	FM_247	VA	NYGC	MG	Adapt	Adapt_AIF1
FM_247-GACCCTTGTCAATCTG	FM_247	VA	NYGC	MG	Homeo	Homeo_PICALM
FM_247-CCTAAGATCCTTCAGC	FM_247	VA	NYGC	MG	Homeo	Homeo_PICALM
FM_247-TCATACTTCCGATGTA	FM_247	VA	NYGC	MG	Homeo	Homeo_PICALM
FM_247-TGGATGTGTCGATTCA	FM_247	VA	NYGC	MG	Adapt	Adapt_HIF1A
FM_247-GATCAGTGTGGCAGAT	FM_247	VA	NYGC	MG	Adapt	Adapt_AIF1
FM_247-TGACAGTGTCTGTGCG	FM_247	VA	NYGC	MG	Homeo	Homeo_PICALM
FM_247-AGACCCGCAAGGCTTT	FM_247	VA	NYGC	MG	Adapt	Adapt_AIF1
FM_247-GATTCGAGTGTATCCA	FM_247	VA	NYGC	MG	Adapt	Adapt_HIF1A
FM_247-CATCAAGTCCCGAGGT	FM_247	VA	NYGC	MG	Adapt	Adapt_HSPA1A
FM_247-CGCGTGAAGTAGAATC	FM_247	VA	NYGC	MG	Adapt	Adapt_AIF1
FM_247-GCTTGGGCACGCACCA	FM_247	VA	NYGC	MG	Adapt	Adapt_AIF1
FM_247-CGTGTCTTCATGCCCT	FM_247	VA	NYGC	PVM	PVM	PVM_CD163
FM_247-AGGCTGCTCCGAAATC	FM_247	VA	NYGC	MG	Adapt	Adapt_AIF1
FM_247-CAGATCAAGAATGTTG	FM_247	VA	NYGC	MG	Adapt	Adapt_AIF1
FM_247-GTAGGAGTCCGTCACT	FM_247	VA	NYGC	MG	Adapt	Adapt_HSPA1A
FM_247-TTACCATGTACCATAC	FM_247	VA	NYGC	MG	Adapt	Adapt_AIF1
FM_247-CGCGTGAAGGTCTTTG	FM_247	VA	NYGC	MG	Homeo	Homeo_PICALM
FM_247-GAAGCCCAGCTAGTTC	FM_247	VA	NYGC	MG	Adapt	Adapt_HIF1A
FM_247-TCCGATCTCCATACAG	FM_247	VA	NYGC	MG	Adapt	Adapt_HSPA1A
FM_247-TACGCTCCAGTTGCGC	FM_247	VA	NYGC	MG	exAM	exAM_ERN1
FM_247-AGGGAGTAGGTGATAT	FM_247	VA	NYGC	MG	exAM	exAM_ERN1
FM_247-TCAATTCCATGGCTAT	FM_247	VA	NYGC	MG	Homeo	Homeo_PICALM
FM_247-CTGTGGGTCCAAGAGG	FM_247	VA	NYGC	MG	Homeo	Homeo_PICALM
FM_247-GAGTTTGGTATTCCTT	FM_247	VA	NYGC	MG	Homeo	Homeo_PICALM
FM_247-ACCAAACCAGTGTGCC	FM_247	VA	NYGC	MG	Adapt	Adapt_TMEM163
FM_247-GTAGATCCAGCGTTTA	FM_247	VA	NYGC	MG	exAM	exAM_ERN1
FM_247-TCAGCAATCTGGCTGG	FM_247	VA	NYGC	PVM	PVM	PVM_CD163
FM_247-AGCGTATGTACGACTT	FM_247	VA	NYGC	MG	Adapt	Adapt_HIF1A
FM_247-GTGCTGGAGTCAACAA	FM_247	VA	NYGC	MG	Adapt	Adapt_HIF1A
FM_247-CAACGATCATAGTCAC	FM_247	VA	NYGC	MG	Adapt	Adapt_TMEM163
FM_247-TGCGGCATCCATTGGA	FM_247	VA	NYGC	MG	ADAM	ADAM_GPNMB
FM_247-GTCACGGAGGTAACTA	FM_247	VA	NYGC	MG	Adapt	Adapt_AIF1
FM_247-ATCACTTGTACGTGTT	FM_247	VA	NYGC	MG	Adapt	Adapt_HIF1A
FM_247-TTGCGTCCAATTGGTC	FM_247	VA	NYGC	MG	Adapt	Adapt_AIF1
FM_247-GGAATCTTCGGTAAGG	FM_247	VA	NYGC	MG	Adapt	Adapt_HIF1A
FM_247-GTGGAGATCACACCCT	FM_247	VA	NYGC	MG	Adapt	Adapt_AIF1
FM_247-GGTAACTAGTACCATC	FM_247	VA	NYGC	MG	Homeo	Homeo_PICALM
FM_247-TTGGGTACAACTTGCA	FM_247	VA	NYGC	MG	Homeo	Homeo_PICALM
FM_247-ACTTTGTCAAGCCTGC	FM_247	VA	NYGC	MG	Adapt	Adapt_HSPA1A
FM_247-CTCTGGTGTGTGTGTT	FM_247	VA	NYGC	MG	Homeo	Homeo_PICALM
FM_247-CCACGAGAGCATGATA	FM_247	VA	NYGC	PVM	PVM	PVM_CD163
FM_247-CCTTTGGCATAACTCG	FM_247	VA	NYGC	MG	Adapt	Adapt_AIF1
FM_247-TGTAACGTCAACTTTC	FM_247	VA	NYGC	MG	Homeo	Homeo_PICALM
FM_247-GAGTTGTGTATGCTAC	FM_247	VA	NYGC	MG	Adapt	Adapt_AIF1
FM_247-GATGACTGTCGATTTG	FM_247	VA	NYGC	MG	Homeo	Homeo_PICALM
FM_247-CGTGAATAGATGGTCG	FM_247	VA	NYGC	MG	Adapt	Adapt_AIF1
FM_247-GGAGAACCATCGGAGA	FM_247	VA	NYGC	MG	Adapt	Adapt_AIF1
FM_247-GAAGCGATCGGAGTAG	FM_247	VA	NYGC	MG	Adapt	Adapt_AIF1
FM_247-AGGCATTGTAAGATCA	FM_247	VA	NYGC	MG	ADAM	ADAM_GPNMB
FM_247-AAAGGGCTCATCCTGC	FM_247	VA	NYGC	MG	Homeo	Homeo_PICALM
FM_247-CATCGGGGTGTATTGC	FM_247	VA	NYGC	MG	Adapt	Adapt_HIF1A
FM_247-GTGTGATAGTATGCAA	FM_247	VA	NYGC	MG	Adapt	Adapt_HSPA1A
FM_247-TCGCTCAAGGTTTGAA	FM_247	VA	NYGC	MG	Homeo	Homeo_PICALM
FM_247-GGGAGATCAGTAACCT	FM_247	VA	NYGC	MG	Homeo	Homeo_PICALM
FM_247-TCTTGCGAGCATGTTC	FM_247	VA	NYGC	MG	Adapt	Adapt_AIF1
FM_247-GTGGGAAAGCCGATTT	FM_247	VA	NYGC	MG	Homeo	Homeo_PICALM
FM_247-CGGGTCACAGCGGTCT	FM_247	VA	NYGC	MG	Homeo	Homeo_PICALM
FM_247-CCAATGAAGTCAGGGT	FM_247	VA	NYGC	MG	Adapt	Adapt_HIF1A
FM_247-TCGATTTAGAATCGTA	FM_247	VA	NYGC	PVM	PVM	PVM_CD163
FM_247-GGGTTTATCGACATAC	FM_247	VA	NYGC	MG	Adapt	Adapt_AIF1
FM_247-GTGTAACGTCAAATCC	FM_247	VA	NYGC	MG	Adapt	Adapt_HIF1A
FM_247-GGGCTCAAGTAACGTA	FM_247	VA	NYGC	MG	Adapt	Adapt_HSPA1A
FM_247-CGCCATTTCTCGCAGG	FM_247	VA	NYGC	PVM	PVM	PVM_CD163
FM_247-ACCATTTTCCTTTAGT	FM_247	VA	NYGC	MG	Prolif	Prolif_MKI67
FM_247-CTGAATGAGTATTGCC	FM_247	VA	NYGC	MG	Adapt	Adapt_AIF1
FM_247-GTGGCGTGTAGAGATT	FM_247	VA	NYGC	MG	Adapt	Adapt_AIF1
FM_247-CTAACTTGTAGGACCA	FM_247	VA	NYGC	MG	Adapt	Adapt_AIF1
FM_247-CACTGTCGTATCTTCT	FM_247	VA	NYGC	MG	Adapt	Adapt_HIF1A
FM_247-CCTGCATAGTGGACTG	FM_247	VA	NYGC	MG	Adapt	Adapt_AIF1
FM_247-CAAGAGGAGCTGACCC	FM_247	VA	NYGC	PVM	PVM	PVM_CD163
FM_247-CATCGGGGTGCCTTCT	FM_247	VA	NYGC	MG	Homeo	Homeo_PICALM
FM_247-CATCCGTAGTGCGACA	FM_247	VA	NYGC	MG	Homeo	Homeo_PICALM
FM_247-TTTGTTGTCTTGATTC	FM_247	VA	NYGC	MG	Homeo	Homeo_PICALM
FM_247-GTTCCGTTCGTACACA	FM_247	VA	NYGC	MG	Adapt	Adapt_HIF1A
FM_247-TAGATCGGTGACTCTA	FM_247	VA	NYGC	MG	Homeo	Homeo_PICALM
FM_247-GAGTCATGTATCCCAA	FM_247	VA	NYGC	MG	Adapt	Adapt_AIF1
FM_247-CAACGATCATAACCCA	FM_247	VA	NYGC	MG	ADAM	ADAM_GPNMB
FM_247-GTCACGGTCCTAGCTC	FM_247	VA	NYGC	MG	Adapt	Adapt_HSPA1A
FM_247-ATTACCTTCACTTCTA	FM_247	VA	NYGC	MG	Adapt	Adapt_HSPA1A
FM_247-GAGTCTACAGACGCTC	FM_247	VA	NYGC	MG	Adapt	Adapt_AIF1
FM_247-AGATAGATCTTAGCAG	FM_247	VA	NYGC	MG	Adapt	Adapt_HIF1A
FM_247-ACATTTCGTGACAGCA	FM_247	VA	NYGC	MG	Homeo	Homeo_PICALM
FM_247-GATGGAGGTCTTCCGT	FM_247	VA	NYGC	MG	Adapt	Adapt_HSPA1A
FM_247-TCTCAGCTCACTCACC	FM_247	VA	NYGC	MG	Adapt	Adapt_AIF1
FM_247-ACTATTCCAGAGTAAT	FM_247	VA	NYGC	MG	Homeo	Homeo_PICALM
FM_247-TATACCTCAAGCACCC	FM_247	VA	NYGC	MG	Adapt	Adapt_HSPA1A
FM_247-GCCTGTTCAGAGAAAG	FM_247	VA	NYGC	MG	Adapt	Adapt_HIF1A
FM_247-GACTCTCTCAGAGTTC	FM_247	VA	NYGC	MG	Homeo	Homeo_PICALM
FM_247-CTGTCGTGTAACAGGC	FM_247	VA	NYGC	MG	Adapt	Adapt_AIF1
FM_247-TTGATGGAGGGCGAAG	FM_247	VA	NYGC	MG	ADAM	ADAM_GPNMB
FM_247-CGTTAGACAAAGCGTG	FM_247	VA	NYGC	MG	exAM	exAM_ERN1
FM_247-GAGCCTGAGTGCTACT	FM_247	VA	NYGC	MG	Homeo	Homeo_PICALM
FM_247-GGATCTAGTGTATCCA	FM_247	VA	NYGC	MG	Adapt	Adapt_AIF1
FM_247-TCGATTTGTTAGCGGA	FM_247	VA	NYGC	MG	Homeo	Homeo_PICALM
FM_247-CGTTGGGCACCGCTAG	FM_247	VA	NYGC	MG	exAM	exAM_ERN1
FM_247-TGGTACAGTTCTCGTC	FM_247	VA	NYGC	MG	exAM	exAM_ERN1
FM_247-GGGTAGAAGGTGTGAC	FM_247	VA	NYGC	MG	Adapt	Adapt_HSPA1A
FM_247-AGTTCGAAGCGATTCT	FM_247	VA	NYGC	MG	exAM	exAM_ERN1
FM_247-TGCTTCGGTCAGGTAG	FM_247	VA	NYGC	MG	Homeo	Homeo_PICALM
FM_247-CACCGTTCATGGAATA	FM_247	VA	NYGC	PVM	PVM	PVM_CD163
FM_247-CTGTGGGCACTCTAGA	FM_247	VA	NYGC	MG	Homeo	Homeo_PICALM
FM_247-TCGAAGTGTTGACTGT	FM_247	VA	NYGC	MG	Homeo	Homeo_PICALM
FM_247-TTACCGCCACACTGGC	FM_247	VA	NYGC	MG	exAM	exAM_ERN1
FM_247-TCAGTGAAGGTGCGAT	FM_247	VA	NYGC	MG	Adapt	Adapt_AIF1
FM_247-AGTGTTGAGAGTACCG	FM_247	VA	NYGC	MG	Adapt	Adapt_HSPA1A
FM_247-GATAGCTAGGGTACAC	FM_247	VA	NYGC	MG	Adapt	Adapt_AIF1
FM_247-GGGAGTACACATACTG	FM_247	VA	NYGC	MG	exAM	exAM_ERN1
FM_247-CAGGTATTCCTAGCCT	FM_247	VA	NYGC	MG	Homeo	Homeo_PICALM
FM_247-TTAGGCAAGTCTAGAA	FM_247	VA	NYGC	MG	Adapt	Adapt_HIST
FM_247-AATCGACCACTGTCCT	FM_247	VA	NYGC	MG	Homeo	Homeo_PICALM
FM_247-CGTCCATAGCCTGTGC	FM_247	VA	NYGC	MG	Adapt	Adapt_AIF1
FM_247-GATCAGTTCAAGAGGC	FM_247	VA	NYGC	MG	Adapt	Adapt_HIF1A
FM_247-TTGCTGCCACAGTGTT	FM_247	VA	NYGC	MG	Adapt	Adapt_HSPA1A
FM_247-CATGCAAGTACCGGAA	FM_247	VA	NYGC	MG	Adapt	Adapt_HIF1A
FM_247-TTGCCTGAGAGCTTTC	FM_247	VA	NYGC	MG	exAM	exAM_ERN1
FM_247-CGTAGTAGTCTGTGAT	FM_247	VA	NYGC	MG	Adapt	Adapt_AIF1
FM_247-GTCGAATTCAAGTCGT	FM_247	VA	NYGC	MG	Adapt	Adapt_IFI44L
FM_247-GATGCTATCACCACAA	FM_247	VA	NYGC	MG	Adapt	Adapt_HIF1A
FM_247-AAGCCATAGAAGCTCG	FM_247	VA	NYGC	MG	Homeo	Homeo_PICALM
FM_247-ATACTTCAGATTGCGG	FM_247	VA	NYGC	MG	exAM	exAM_ERN1
FM_247-TGCATGATCCTCGATC	FM_247	VA	NYGC	MG	Homeo	Homeo_PICALM
FM_247-TTTACCACATTGGGAG	FM_247	VA	NYGC	MG	Adapt	Adapt_AIF1
FM_247-CTGCTCAGTTAAACCC	FM_247	VA	NYGC	MG	Homeo	Homeo_PICALM
FM_247-ATAGACCTCCGAGGCT	FM_247	VA	NYGC	MG	Adapt	Adapt_HSPA1A
FM_247-CCGCAAGCAAATCGGG	FM_247	VA	NYGC	MG	Adapt	Adapt_HIF1A
FM_247-AACAAGAAGGTTGGTG	FM_247	VA	NYGC	MG	Homeo	Homeo_PICALM
FM_247-CCGATGGTCAAATAGG	FM_247	VA	NYGC	MG	Adapt	Adapt_HIF1A
FM_247-TGACTCCTCAGATTGC	FM_247	VA	NYGC	MG	Adapt	Adapt_AIF1
FM_247-ACGATCAGTCTAGATC	FM_247	VA	NYGC	MG	Homeo	Homeo_PICALM
FM_247-GTCCTCAGTGGCAACA	FM_247	VA	NYGC	MG	Homeo	Homeo_PICALM
FM_247-TGCGGCACAGAACGCA	FM_247	VA	NYGC	MG	Adapt	Adapt_HIF1A
FM_247-GTCTAGATCGAGCTGC	FM_247	VA	NYGC	MG	Homeo	Homeo_PICALM
FM_247-GGGAGATTCTAGTCAG	FM_247	VA	NYGC	MG	Homeo	Homeo_PICALM
FM_247-AGAGCAGTCTACACAG	FM_247	VA	NYGC	MG	Homeo	Homeo_PICALM
FM_247-CGTGTCTCACTGCATA	FM_247	VA	NYGC	PVM	PVM	PVM_CD163
FM_247-CGCATAAAGGACAAGA	FM_247	VA	NYGC	MG	exAM	exAM_ERN1
FM_247-GAATCGTAGTGAACAT	FM_247	VA	NYGC	MG	Homeo	Homeo_PICALM
FM_247-AATCGACGTCACAGAG	FM_247	VA	NYGC	MG	Homeo	Homeo_PICALM
FM_247-ATCGGATTCGAGAACG	FM_247	VA	NYGC	MG	Adapt	Adapt_HIF1A
FM_247-TCGACCTAGTCTGGTT	FM_247	VA	NYGC	MG	Homeo	Homeo_PICALM
FM_247-CCTCTAGTCTGGTCAA	FM_247	VA	NYGC	MG	Adapt	Adapt_AIF1
FM_247-TTCCTAAAGAAGGATG	FM_247	VA	NYGC	MG	Adapt	Adapt_HSPA1A
FM_247-ACGGTTATCATGGCCG	FM_247	VA	NYGC	MG	Adapt	Adapt_AIF1
FM_247-CCTCCTCAGCCTCTGG	FM_247	VA	NYGC	MG	Adapt	Adapt_AIF1
FM_247-AACCAACGTGGGAGAG	FM_247	VA	NYGC	MG	Homeo	Homeo_PICALM
FM_247-CCACCATAGCTGTTAC	FM_247	VA	NYGC	MG	Homeo	Homeo_PICALM
FM_247-TCAGGTACACCCTAAA	FM_247	VA	NYGC	MG	Adapt	Adapt_AIF1
FM_247-CTATCTAGTAGGGAGG	FM_247	VA	NYGC	MG	Adapt	Adapt_AIF1
FM_247-GGAGGTAGTTCTCACC	FM_247	VA	NYGC	MG	Homeo	Homeo_PICALM
FM_247-TGAGCATGTGGCTCTG	FM_247	VA	NYGC	MG	Homeo	Homeo_PICALM
FM_247-CGTGAATGTCCTGTCT	FM_247	VA	NYGC	MG	Homeo	Homeo_PICALM
FM_247-TCCTAATGTGATAGTA	FM_247	VA	NYGC	MG	ADAM	ADAM_GPNMB
FM_247-AGGTGTTTCGCAGATT	FM_247	VA	NYGC	MG	exAM	exAM_ERN1
FM_247-GCCGATGGTCGAGATG	FM_247	VA	NYGC	MG	Adapt	Adapt_HIF1A
FM_247-CTATAGGGTTATCTGG	FM_247	VA	NYGC	MG	Adapt	Adapt_AIF1
FM_247-GTGGTTACACAACCGC	FM_247	VA	NYGC	MG	ADAM	ADAM_GPNMB
FM_247-TGGTAGTGTCACATTG	FM_247	VA	NYGC	MG	Adapt	Adapt_HIF1A
FM_247-GTACAACAGGACGCTA	FM_247	VA	NYGC	MG	Homeo	Homeo_PICALM
FM_247-CACCAAATCTAAGGAA	FM_247	VA	NYGC	MG	Homeo	Homeo_PICALM
FM_247-TCCTCGAAGTGGTTCT	FM_247	VA	NYGC	MG	Adapt	Adapt_HIF1A
FM_247-GCCAACGGTCTGTTAG	FM_247	VA	NYGC	MG	exAM	exAM_ERN1
FM_247-TGTAACGGTATTTCGG	FM_247	VA	NYGC	PVM	PVM	PVM_CD163
FM_247-GAATCACGTTGGAGGT	FM_247	VA	NYGC	MG	Homeo	Homeo_PICALM
FM_247-GTTGTAGCAAAGGATT	FM_247	VA	NYGC	MG	Adapt	Adapt_HIF1A
FM_247-AACCAACGTGTCTTCC	FM_247	VA	NYGC	MG	Homeo	Homeo_PICALM
FM_247-CCTCAGTTCTCATGGA	FM_247	VA	NYGC	MG	Homeo	Homeo_PICALM
FM_247-CTGGCAGAGCCTCTCT	FM_247	VA	NYGC	MG	ADAM	ADAM_GPNMB
FM_247-CTGTGAAGTTCTCGTC	FM_247	VA	NYGC	MG	Adapt	Adapt_HSPA1A
FM_247-GGGCTACAGATGGCAC	FM_247	VA	NYGC	MG	ADAM	ADAM_GPNMB
FM_247-AGGTAGGTCGTTGCCT	FM_247	VA	NYGC	MG	Homeo	Homeo_PICALM
FM_247-GTGTAACTCTCCTGCA	FM_247	VA	NYGC	MG	Homeo	Homeo_PICALM
FM_247-TAATCTCGTACTAACC	FM_247	VA	NYGC	MG	Adapt	Adapt_HSPA1A
FM_247-GAGGCCTAGCACTTTG	FM_247	VA	NYGC	MG	exAM	exAM_ERN1
FM_247-AGAAGTAGTGTCATCA	FM_247	VA	NYGC	MG	Adapt	Adapt_HIF1A
FM_247-GTAGGTTAGGTATTGA	FM_247	VA	NYGC	MG	Homeo	Homeo_PICALM
FM_247-TCACTCGTCTAAGCCA	FM_247	VA	NYGC	MG	Adapt	Adapt_AIF1
FM_247-TGGGCGTGTATGCTTG	FM_247	VA	NYGC	MG	Adapt	Adapt_HIF1A
FM_247-TGTACAGCACCATTCC	FM_247	VA	NYGC	MG	Adapt	Adapt_HIF1A
FM_247-GAGCCTGGTGCCTACG	FM_247	VA	NYGC	MG	Adapt	Adapt_AIF1
FM_247-TCGTGCTAGAGATCGC	FM_247	VA	NYGC	MG	Homeo	Homeo_PICALM
FM_247-GAACTGTAGGCACTCC	FM_247	VA	NYGC	MG	Prolif	Prolif_MKI67
FM_247-AACCAACCAACAGATA	FM_247	VA	NYGC	MG	ADAM	ADAM_GPNMB
FM_247-CTCAGGGGTTAAGGGC	FM_247	VA	NYGC	MG	Homeo	Homeo_PICALM
FM_247-CTTGATTCATTCCTCG	FM_247	VA	NYGC	MG	Adapt	Adapt_HIST
FM_247-GGGATGAGTACCTTCC	FM_247	VA	NYGC	MG	Homeo	Homeo_PICALM
FM_247-ATCGTAGAGCTGACTT	FM_247	VA	NYGC	MG	Homeo	Homeo_PICALM
FM_247-TACCCGTAGCTCCACG	FM_247	VA	NYGC	MG	Adapt	Adapt_AIF1
FM_247-AGAGCAGAGCAACTCT	FM_247	VA	NYGC	MG	Adapt	Adapt_HSPA1A
FM_247-ACATCCCAGGTAGATT	FM_247	VA	NYGC	MG	Adapt	Adapt_AIF1
FM_247-CTTTCGGAGGGAGATA	FM_247	VA	NYGC	MG	Adapt	Adapt_HIF1A
FM_247-ACGGGTCAGGTTCACT	FM_247	VA	NYGC	MG	ADAM	ADAM_GPNMB
FM_247-GGAAGTGGTTCTGAGT	FM_247	VA	NYGC	MG	Homeo	Homeo_PICALM
FM_247-AGGAGGTAGTCACGAG	FM_247	VA	NYGC	MG	Adapt	Adapt_AIF1
FM_247-GACCGTGTCTAGCAAC	FM_247	VA	NYGC	MG	Adapt	Adapt_HIF1A
FM_247-CTTGATTAGGGTTAGC	FM_247	VA	NYGC	MG	Homeo	Homeo_PICALM
FM_247-TGCTCCAGTTGTGGCC	FM_247	VA	NYGC	MG	Homeo	Homeo_PICALM
FM_247-AAGACAAGTACGCTAT	FM_247	VA	NYGC	MG	exAM	exAM_ERN1
FM_247-AATGGCTTCGGTGCAC	FM_247	VA	NYGC	MG	Homeo	Homeo_PICALM
FM_247-CGCATGGGTATCCCTC	FM_247	VA	NYGC	MG	ADAM	ADAM_GPNMB
FM_247-GTAATCGCAGCTTTGA	FM_247	VA	NYGC	MG	Adapt	Adapt_HSPA1A
FM_247-TCGTGCTCACGACGAA	FM_247	VA	NYGC	MG	Homeo	Homeo_PICALM
FM_247-CATACTTTCTTTGCTA	FM_247	VA	NYGC	MG	Homeo	Homeo_PICALM
FM_247-CGATCGGCATCTCAAG	FM_247	VA	NYGC	MG	exAM	exAM_ERN1
FM_247-GCCATTCTCAAAGGAT	FM_247	VA	NYGC	MG	Adapt	Adapt_HIF1A
FM_247-TAATCTCTCCAGTACA	FM_247	VA	NYGC	MG	Adapt	Adapt_HIF1A
FM_247-CAAGAGGAGATGCTAA	FM_247	VA	NYGC	MG	Adapt	Adapt_HSPA1A
FM_247-GGAGGATGTTCGTGCG	FM_247	VA	NYGC	MG	Homeo	Homeo_PICALM
FM_247-TCATTTGGTGGTAACG	FM_247	VA	NYGC	MG	ADAM	ADAM_GPNMB
FM_247-GGGACAATCATGAAAG	FM_247	VA	NYGC	MG	Homeo	Homeo_PICALM
FM_247-GATAGAAAGGTCCTGC	FM_247	VA	NYGC	MG	Homeo	Homeo_PICALM
FM_247-CTCATGCGTCGGCACT	FM_247	VA	NYGC	MG	Homeo	Homeo_PICALM
FM_247-GTACAACCATGTGGCC	FM_247	VA	NYGC	MG	Adapt	Adapt_HSPA1A
FM_247-CAATGACAGACTGAGC	FM_247	VA	NYGC	MG	Homeo	Homeo_PICALM
FM_247-AACAAAGTCGTGGGTC	FM_247	VA	NYGC	MG	Adapt	Adapt_AIF1
FM_247-TGAATGCGTGACTCTA	FM_247	VA	NYGC	MG	Adapt	Adapt_HSPA1A
FM_247-ATCCATTAGTCCCTAA	FM_247	VA	NYGC	MG	Adapt	Adapt_AIF1
FM_247-CATACCCTCTGTGCTC	FM_247	VA	NYGC	MG	Adapt	Adapt_HIF1A
FM_247-GTGGAGAGTCGGATTT	FM_247	VA	NYGC	MG	Homeo	Homeo_PICALM
FM_247-GCCATGGAGCATGAAT	FM_247	VA	NYGC	MG	Adapt	Adapt_AIF1
FM_247-CGTGATACAATGTTGC	FM_247	VA	NYGC	PVM	PVM	PVM_CD163
FM_247-AACTTCTCATGAAGCG	FM_247	VA	NYGC	MG	Adapt	Adapt_AIF1
FM_247-AGGTCATGTACTAGCT	FM_247	VA	NYGC	MG	Homeo	Homeo_PICALM
FM_247-GTCAGCGAGGCAGGGA	FM_247	VA	NYGC	MG	exAM	exAM_ERN1
FM_247-GGGTGTCAGGTAACTA	FM_247	VA	NYGC	MG	Adapt	Adapt_HIF1A
FM_247-TCGAAGTTCAGATTGC	FM_247	VA	NYGC	MG	Homeo	Homeo_PICALM
FM_247-TGGGAAGCACATATGC	FM_247	VA	NYGC	MG	Homeo	Homeo_PICALM
FM_247-CTCATCGTCTCGGTAA	FM_247	VA	NYGC	MG	Homeo	Homeo_PICALM
FM_247-GTCTACCCATGGCCAC	FM_247	VA	NYGC	MG	Adapt	Adapt_HSPA1A
FM_247-TTGAACGGTCCCTGTT	FM_247	VA	NYGC	MG	Homeo	Homeo_PICALM
FM_247-TGGAGAGAGACGGTCA	FM_247	VA	NYGC	MG	Homeo	Homeo_PICALM
FM_247-AGCTACATCATCAGTG	FM_247	VA	NYGC	MG	ADAM	ADAM_GPNMB
FM_247-TTCGCTGCAAGACTGG	FM_247	VA	NYGC	MG	Prolif	Prolif_MKI67
FM_247-CTGCGAGAGCGTCTGC	FM_247	VA	NYGC	MG	Adapt	Adapt_HIF1A
FM_247-CTCGAGGTCGACGATT	FM_247	VA	NYGC	MG	exAM	exAM_ERN1
FM_247-AACTTCTAGCACTAAA	FM_247	VA	NYGC	MG	Adapt	Adapt_AIF1
FM_247-GACTGATCAGAATTCC	FM_247	VA	NYGC	MG	Homeo	Homeo_PICALM
FM_247-TACATTCCAAGTCGTT	FM_247	VA	NYGC	MG	Homeo	Homeo_PICALM
FM_247-TAAGCACCAAGTTCCA	FM_247	VA	NYGC	MG	Adapt	Adapt_AIF1
FM_247-GAGGGTATCCCTAGGG	FM_247	VA	NYGC	MG	Homeo	Homeo_PICALM
FM_247-TTCTAACTCGTGTCAA	FM_247	VA	NYGC	MG	Adapt	Adapt_AIF1
FM_247-TGATGCACAAATAGCA	FM_247	VA	NYGC	MG	Homeo	Homeo_PICALM
FM_247-TTGCATTGTGAATGTA	FM_247	VA	NYGC	MG	ADAM	ADAM_GPNMB
FM_247-TCCCAGTTCCGAGATT	FM_247	VA	NYGC	MG	Homeo	Homeo_PICALM
FM_247-TGCAGATCATTAAAGG	FM_247	VA	NYGC	PVM	PVM	PVM_CD163
FM_247-GTTACAGCAAGATTGA	FM_247	VA	NYGC	MG	Homeo	Homeo_PICALM
FM_247-AAAGGGCTCGGATTAC	FM_247	VA	NYGC	MG	Adapt	Adapt_AIF1
FM_247-CCCTGATCATAACGGG	FM_247	VA	NYGC	MG	Adapt	Adapt_AIF1
FM_247-AAAGGATTCCGCAGTG	FM_247	VA	NYGC	MG	Adapt	Adapt_AIF1
FM_247-GTACAGTTCACCTGGG	FM_247	VA	NYGC	MG	exAM	exAM_ERN1
FM_247-TCGGGCACACCGTCTT	FM_247	VA	NYGC	MG	Adapt	Adapt_AIF1
FM_247-TCATGTTCAGGTAGTG	FM_247	VA	NYGC	MG	Adapt	Adapt_HIF1A
FM_247-TCGTAGACAGCTGAAG	FM_247	VA	NYGC	MG	Adapt	Adapt_HSPA1A
FM_247-TAACTTCGTTTAGAGA	FM_247	VA	NYGC	MG	Homeo	Homeo_PICALM
FM_247-TCACAAGAGGAGGGTG	FM_247	VA	NYGC	MG	Homeo	Homeo_PICALM
FM_247-CAGGGCTTCCAACCAA	FM_247	VA	NYGC	MG	Homeo	Homeo_PICALM
FM_247-AGTGTTGCAAAGAACT	FM_247	VA	NYGC	MG	Homeo	Homeo_PICALM
FM_247-TGTAAGCAGAGCGACT	FM_247	VA	NYGC	MG	Adapt	Adapt_AIF1
FM_247-CATCGCTTCCACTGAA	FM_247	VA	NYGC	MG	Homeo	Homeo_PICALM
FM_247-TTCGGTCCACCGGCTA	FM_247	VA	NYGC	MG	exAM	exAM_ERN1
FM_247-TGCGACGAGGGAGGCA	FM_247	VA	NYGC	MG	Adapt	Adapt_HIF1A
FM_247-ACTTTCAAGGTCATAA	FM_247	VA	NYGC	MG	Homeo	Homeo_PICALM
FM_247-CGATCGGAGAAGCTCG	FM_247	VA	NYGC	MG	Adapt	Adapt_HSPA1A
FM_247-CGTGCTTGTCGAGTTT	FM_247	VA	NYGC	PVM	PVM	PVM_CD163
FM_247-CTCCATGTCTCGACCT	FM_247	VA	NYGC	MG	Homeo	Homeo_PICALM
FM_247-CATCCCAGTAATGTGA	FM_247	VA	NYGC	MG	Homeo	Homeo_PICALM
FM_247-CTGCCTAGTAGCTGTT	FM_247	VA	NYGC	MG	Adapt	Adapt_HIF1A
FM_247-GAGTTACGTGTCTTCC	FM_247	VA	NYGC	MG	Homeo	Homeo_PICALM
FM_247-GTGTGGCAGTCGGCAA	FM_247	VA	NYGC	MG	Homeo	Homeo_PICALM
FM_247-CCTATCGGTGACGTCC	FM_247	VA	NYGC	MG	Adapt	Adapt_AIF1
FM_247-CATGCCTAGCGAGTCA	FM_247	VA	NYGC	MG	Homeo	Homeo_PICALM
FM_247-AGTCTCCTCAGCGCGT	FM_247	VA	NYGC	MG	Adapt	Adapt_AIF1
FM_247-CAGCGTGCAACTGATC	FM_247	VA	NYGC	MG	Adapt	Adapt_HIF1A
FM_247-TCGACGGCATCCGAAT	FM_247	VA	NYGC	MG	exAM	exAM_ERN1
FM_247-CCCATTGCATTGCTGA	FM_247	VA	NYGC	MG	Adapt	Adapt_HIF1A
FM_247-TACCTCGAGCAGGGAG	FM_247	VA	NYGC	MG	Adapt	Adapt_HIF1A
FM_247-TTGACCCAGGTCATAA	FM_247	VA	NYGC	MG	Adapt	Adapt_AIF1
FM_247-GGCGTCAAGATCACTC	FM_247	VA	NYGC	MG	Adapt	Adapt_HIF1A
FM_247-GGCTTGGAGAAGAGCA	FM_247	VA	NYGC	MG	Homeo	Homeo_PICALM
FM_247-TTGCATTCAGAGCGTA	FM_247	VA	NYGC	PVM	PVM	PVM_CD163
FM_247-AGAACAAAGTGCTAGG	FM_247	VA	NYGC	MG	Adapt	Adapt_HIF1A
FM_247-TCTCACGGTTGGGCCT	FM_247	VA	NYGC	MG	Homeo	Homeo_PICALM
FM_247-ACATCGAAGCGATGAC	FM_247	VA	NYGC	MG	Adapt	Adapt_HIF1A
FM_247-GACGCTGCATGCCGAC	FM_247	VA	NYGC	MG	Homeo	Homeo_PICALM
FM_247-CGATGCGTCCGCGGAT	FM_247	VA	NYGC	MG	Adapt	Adapt_AIF1
FM_247-TTCTTCCAGCTAGATA	FM_247	VA	NYGC	PVM	PVM	PVM_CD163
FM_247-AGGAAATTCTGTAAGC	FM_247	VA	NYGC	MG	Adapt	Adapt_AIF1
FM_247-AGTACTGAGAAACTGT	FM_247	VA	NYGC	MG	Adapt	Adapt_AIF1
FM_247-GTGGCGTGTCGGAACA	FM_247	VA	NYGC	PVM	PVM	PVM_CD163
FM_247-TATCTGTTCCGCCTAT	FM_247	VA	NYGC	MG	exAM	exAM_ERN1
FM_247-AGTTCGATCACGAGGA	FM_247	VA	NYGC	MG	Homeo	Homeo_PICALM
FM_247-AGGTTACGTGTGAGCA	FM_247	VA	NYGC	MG	Adapt	Adapt_AIF1
FM_247-CGTCCATTCCAAGCAT	FM_247	VA	NYGC	MG	Adapt	Adapt_HIF1A
FM_247-TTGGTTTAGGACAGTC	FM_247	VA	NYGC	MG	Homeo	Homeo_PICALM
FM_247-CAGGCCAAGTAGTCAA	FM_247	VA	NYGC	MG	Adapt	Adapt_HIF1A
FM_247-CACTGAAAGTTGGAGC	FM_247	VA	NYGC	MG	Adapt	Adapt_HSPA1A
FM_247-AGTAGTCAGAAGAGCA	FM_247	VA	NYGC	MG	Adapt	Adapt_AIF1
FM_247-AGTACTGGTGGACTAG	FM_247	VA	NYGC	MG	Adapt	Adapt_HSPA1A
FM_247-GTCGTAACATCCGGTG	FM_247	VA	NYGC	MG	Homeo	Homeo_PICALM
FM_247-GTTGTCCAGGTTACAA	FM_247	VA	NYGC	MG	Adapt	Adapt_HIF1A
FM_247-CCACTTGAGCATATGA	FM_247	VA	NYGC	MG	Homeo	Homeo_PICALM
FM_247-TGACCCTGTCGAATGG	FM_247	VA	NYGC	MG	Adapt	Adapt_AIF1
FM_247-CCCTAACCACATACGT	FM_247	VA	NYGC	MG	Adapt	Adapt_HIST
FM_247-TGTAAGCGTCGAGCAA	FM_247	VA	NYGC	MG	Homeo	Homeo_PICALM
FM_247-GTATTTCAGACCAAGC	FM_247	VA	NYGC	MG	exAM	exAM_ERN1
FM_247-GTATTGGCAGTGGGTA	FM_247	VA	NYGC	MG	Adapt	Adapt_AIF1
FM_247-GGGTCTGGTATACGGG	FM_247	VA	NYGC	MG	Adapt	Adapt_AIF1
FM_247-CGCCAGACAGAAGCGT	FM_247	VA	NYGC	MG	Homeo	Homeo_PICALM
FM_247-GTCAAACTCACGTAGT	FM_247	VA	NYGC	MG	exAM	exAM_ERN1
FM_247-CTCGAGGGTCCGGTGT	FM_247	VA	NYGC	MG	Adapt	Adapt_AIF1
FM_247-CTTGAGAAGTGCCCGT	FM_247	VA	NYGC	MG	Homeo	Homeo_PICALM
FM_247-CCACTTGGTTGTGTTG	FM_247	VA	NYGC	MG	Adapt	Adapt_TMEM163
FM_247-TCATTTGAGGTTGCCC	FM_247	VA	NYGC	MG	Adapt	Adapt_HIST
FM_247-CTTCGGTAGCTTCGTA	FM_247	VA	NYGC	MG	Adapt	Adapt_HSPA1A
FM_247-CTAACTTAGCTTCATG	FM_247	VA	NYGC	MG	Adapt	Adapt_AIF1
FM_247-ATCAGGTCAAGACCTT	FM_247	VA	NYGC	MG	Homeo	Homeo_PICALM
FM_247-AGCGCCAAGTAAGCAT	FM_247	VA	NYGC	MG	Adapt	Adapt_HSPA1A
FM_247-TCCTCCCCACGTCGGT	FM_247	VA	NYGC	MG	Homeo	Homeo_PICALM
FM_247-CTAGGTAGTTCGCGTG	FM_247	VA	NYGC	MG	Adapt	Adapt_AIF1
FM_247-TAAGCACAGCCGAATG	FM_247	VA	NYGC	MG	Prolif	Prolif_MKI67
FM_247-ATCGGCGCAACAAGTA	FM_247	VA	NYGC	MG	exAM	exAM_ERN1
FM_247-ACTGCAAGTAACATAG	FM_247	VA	NYGC	MG	Adapt	Adapt_AIF1
FM_247-TTGCATTGTGTACAGG	FM_247	VA	NYGC	MG	Adapt	Adapt_AIF1
FM_247-AACGGGATCGAGAAAT	FM_247	VA	NYGC	MG	Adapt	Adapt_HSPA1A
FM_247-AATAGAGTCCATTTCA	FM_247	VA	NYGC	MG	Adapt	Adapt_HIF1A
FM_247-GAATAGATCCATCTAT	FM_247	VA	NYGC	MG	Homeo	Homeo_PICALM
FM_247-ACGTAGTAGGTGCATG	FM_247	VA	NYGC	MG	Homeo	Homeo_PICALM
FM_247-CATCGTCAGGGCAACT	FM_247	VA	NYGC	MG	Adapt	Adapt_AIF1
FM_247-CCCTGATCAGGTGAGT	FM_247	VA	NYGC	MG	ADAM	ADAM_GPNMB
FM_247-ATTACTCTCGTCGACG	FM_247	VA	NYGC	MG	Homeo	Homeo_PICALM
FM_247-TCGGGACGTCGACTTA	FM_247	VA	NYGC	MG	exAM	exAM_ERN1
FM_247-CCGGTAGAGGTTACCT	FM_247	VA	NYGC	MG	Adapt	Adapt_HIF1A
FM_247-ATTCAGGAGATTGGGC	FM_247	VA	NYGC	PVM	PVM	PVM_CD163
FM_247-TAGACCATCGGCTGGT	FM_247	VA	NYGC	MG	Adapt	Adapt_HIST
FM_247-CGAGGCTTCGGCTGAC	FM_247	VA	NYGC	MG	Homeo	Homeo_PICALM
FM_247-GCGTTTCTCCGTGACG	FM_247	VA	NYGC	MG	Homeo	Homeo_PICALM
FM_247-GAATCACCAGAGGTAC	FM_247	VA	NYGC	MG	Homeo	Homeo_PICALM
FM_247-CCTTGTGCAGATCATC	FM_247	VA	NYGC	MG	Homeo	Homeo_PICALM
FM_247-CCTATCGCACTCCCTA	FM_247	VA	NYGC	MG	Adapt	Adapt_AIF1
FM_247-CTACAGACAACGACAG	FM_247	VA	NYGC	MG	Adapt	Adapt_AIF1
FM_247-CATGGATTCTGGACTA	FM_247	VA	NYGC	MG	Adapt	Adapt_HSPA1A
FM_247-GTGAGCCAGGAGGTTC	FM_247	VA	NYGC	MG	Adapt	Adapt_HIF1A
FM_247-ATTCGTTAGATAGTCA	FM_247	VA	NYGC	MG	Adapt	Adapt_HIF1A
FM_247-AGTAGCTTCGTCTACC	FM_247	VA	NYGC	MG	Adapt	Adapt_AIF1
FM_247-CGATCGGTCGAAGTGG	FM_247	VA	NYGC	MG	Adapt	Adapt_AIF1
FM_247-GGGCCATTCATAGGCT	FM_247	VA	NYGC	MG	Homeo	Homeo_PICALM
FM_247-TAGGTACCATGCGGTC	FM_247	VA	NYGC	MG	Homeo	Homeo_PICALM
FM_247-AGACACTGTTATAGCC	FM_247	VA	NYGC	MG	Adapt	Adapt_AIF1
FM_247-CATCCCAAGACGCAGT	FM_247	VA	NYGC	MG	ADAM	ADAM_GPNMB
FM_247-ATTCAGGTCAAGAATG	FM_247	VA	NYGC	MG	Homeo	Homeo_PICALM
FM_247-TGGCGTGCAAAGACGC	FM_247	VA	NYGC	MG	Adapt	Adapt_AIF1
FM_247-GTAGATCAGGCGAAGG	FM_247	VA	NYGC	PVM	PVM	PVM_CD163
FM_247-AGGCATTAGGGCGAGA	FM_247	VA	NYGC	MG	Adapt	Adapt_HIST
FM_247-CTCCCTCCATATGGCT	FM_247	VA	NYGC	MG	Homeo	Homeo_PICALM
FM_247-TGGTTAGGTGGCATCC	FM_247	VA	NYGC	MG	Adapt	Adapt_AIF1
FM_247-TGGATCATCCTATTGT	FM_247	VA	NYGC	MG	Adapt	Adapt_AIF1
FM_247-TCTTCCTAGAAGTCCG	FM_247	VA	NYGC	MG	Homeo	Homeo_PICALM
FM_247-GTGCAGCCATCCGAGC	FM_247	VA	NYGC	MG	Adapt	Adapt_AIF1
FM_247-AGTAGTCGTCAGCGTC	FM_247	VA	NYGC	MG	Homeo	Homeo_PICALM
FM_247-ACTGCAATCTTCCACG	FM_247	VA	NYGC	MG	Adapt	Adapt_HIF1A
FM_247-TGGCGTGTCCGGACTG	FM_247	VA	NYGC	MG	exAM	exAM_ERN1
FM_247-ACAACCAAGATGACAT	FM_247	VA	NYGC	MG	Adapt	Adapt_AIF1
FM_247-ACTATGGCATGTCAGT	FM_247	VA	NYGC	MG	Homeo	Homeo_PICALM
FM_247-GGAGGTAAGCAATAAC	FM_247	VA	NYGC	MG	Adapt	Adapt_AIF1
FM_247-GCCAGCACAGCGACAA	FM_247	VA	NYGC	MG	Adapt	Adapt_AIF1
FM_247-GCCCAGATCACAATGC	FM_247	VA	NYGC	MG	exAM	exAM_ERN1
FM_247-TGTGCGGGTCGACTTA	FM_247	VA	NYGC	MG	Homeo	Homeo_PICALM
FM_247-AGTTCGATCGTCTCAC	FM_247	VA	NYGC	MG	Adapt	Adapt_AIF1
FM_247-GTAGCTATCGCCTTTG	FM_247	VA	NYGC	MG	Adapt	Adapt_AIF1
FM_247-TCGGGACTCCCGAGAC	FM_247	VA	NYGC	MG	Adapt	Adapt_AIF1
FM_247-AATTTCCGTAACCAGG	FM_247	VA	NYGC	MG	Homeo	Homeo_PICALM
FM_247-TCATACTCAAGTGGGT	FM_247	VA	NYGC	MG	Homeo	Homeo_PICALM
FM_247-ACGGAAGAGACGGTCA	FM_247	VA	NYGC	PVM	PVM	PVM_CD163
FM_247-GATTTCTGTTGTTTGG	FM_247	VA	NYGC	MG	Homeo	Homeo_PICALM
FM_247-CTGTCGTGTGCCCAGT	FM_247	VA	NYGC	MG	Adapt	Adapt_HSPA1A
FM_247-ACCCTTGTCCGTATAG	FM_247	VA	NYGC	MG	Homeo	Homeo_PICALM
FM_247-TTAGGCATCATTTGGG	FM_247	VA	NYGC	MG	Prolif	Prolif_MKI67
FM_247-TGGGAAGCAGTCAACT	FM_247	VA	NYGC	MG	Prolif	Prolif_MKI67
FM_247-ATTCAGGTCTAGTGTG	FM_247	VA	NYGC	MG	Adapt	Adapt_HIF1A
FM_247-CACCGTTGTTACACTG	FM_247	VA	NYGC	MG	Homeo	Homeo_PICALM
FM_247-GGGAAGTAGAAGTCCG	FM_247	VA	NYGC	MG	Homeo	Homeo_PICALM
FM_247-ATGGTTGTCAAGAATG	FM_247	VA	NYGC	MG	Homeo	Homeo_PICALM
FM_247-CCTCAACAGCGCCGTT	FM_247	VA	NYGC	MG	Adapt	Adapt_AIF1
FM_247-AGCTACATCATGTCAG	FM_247	VA	NYGC	MG	Homeo	Homeo_PICALM
FM_247-TTTGACTTCAGGGATG	FM_247	VA	NYGC	MG	Adapt	Adapt_AIF1
FM_247-CCGGTAGAGTCCCAGC	FM_247	VA	NYGC	MG	Adapt	Adapt_HSPA1A
FM_247-CTACTATAGCTTAAGA	FM_247	VA	NYGC	MG	Homeo	Homeo_PICALM
FM_247-CTCCCAACAGAGTCTT	FM_247	VA	NYGC	MG	exAM	exAM_ERN1
FM_247-TATGTTCTCTCTCCGA	FM_247	VA	NYGC	MG	Adapt	Adapt_AIF1
FM_247-GAAATGATCCCTCTTT	FM_247	VA	NYGC	MG	ADAM	ADAM_GPNMB
FM_247-TATTTCGCAGGCCTGT	FM_247	VA	NYGC	MG	Homeo	Homeo_PICALM
FM_247-TCCTCCCCACGCGTGT	FM_247	VA	NYGC	MG	Homeo	Homeo_PICALM
FM_247-CTTCTAAAGGGAGGCA	FM_247	VA	NYGC	MG	Adapt	Adapt_HSPA1A
FM_247-TAGACCAGTTGATGTC	FM_247	VA	NYGC	MG	Adapt	Adapt_HSPA1A
FM_247-ATGTCCCCAAATGAAC	FM_247	VA	NYGC	MG	Adapt	Adapt_HIF1A
FM_247-AGACAAACACGATTCA	FM_247	VA	NYGC	MG	Homeo	Homeo_PICALM
FM_247-GTGACGCAGATACCAA	FM_247	VA	NYGC	MG	Homeo	Homeo_PICALM
FM_247-AAGCGTTGTAGACACG	FM_247	VA	NYGC	MG	ADAM	ADAM_GPNMB
FM_247-TGAGTCAGTCGCACGT	FM_247	VA	NYGC	MG	ADAM	ADAM_GPNMB
FM_247-TGTAACGAGCGAAACC	FM_247	VA	NYGC	MG	Homeo	Homeo_PICALM
FM_247-TTTCATGGTGGTCAAG	FM_247	VA	NYGC	MG	Homeo	Homeo_PICALM
FM_247-ATCACGATCGGAGCAA	FM_247	VA	NYGC	MG	exAM	exAM_ERN1
FM_247-GCCATTCGTCGCACGT	FM_247	VA	NYGC	MG	exAM	exAM_ERN1
FM_247-CAGTGCGAGCGAACTG	FM_247	VA	NYGC	MG	Homeo	Homeo_PICALM
FM_247-GTGCACGAGTGGTTGG	FM_247	VA	NYGC	MG	Adapt	Adapt_AIF1
FM_247-TTCTTCCCAGTGTATC	FM_247	VA	NYGC	MG	Adapt	Adapt_AIF1
FM_247-AGACAGGCATGGTACT	FM_247	VA	NYGC	MG	Homeo	Homeo_PICALM
FM_247-ACTTCCGAGAGTAACT	FM_247	VA	NYGC	MG	exAM	exAM_ERN1
FM_247-AGGGCTCAGTTGTACC	FM_247	VA	NYGC	MG	exAM	exAM_ERN1
FM_247-TATCTGTTCGTCTCAC	FM_247	VA	NYGC	MG	Adapt	Adapt_AIF1
FM_247-ATTCCATTCACTCCGT	FM_247	VA	NYGC	MG	Adapt	Adapt_HIF1A
FM_247-CCTCCAAAGCGCCATC	FM_247	VA	NYGC	MG	Adapt	Adapt_HIF1A
FM_247-TCGCTTGAGGCATCAG	FM_247	VA	NYGC	PVM	PVM	PVM_CD163
FM_247-TGTTTGTTCTCTTAAC	FM_247	VA	NYGC	MG	Homeo	Homeo_PICALM
FM_247-AAGGAATCATCACGGC	FM_247	VA	NYGC	MG	Homeo	Homeo_PICALM
FM_247-AGATAGATCATGCGGC	FM_247	VA	NYGC	MG	Adapt	Adapt_AIF1
FM_247-TTGTTGTGTTCTCGCT	FM_247	VA	NYGC	MG	Adapt	Adapt_AIF1
FM_247-TCTATCACATCTCAAG	FM_247	VA	NYGC	MG	Homeo	Homeo_PICALM
FM_247-GAGTGAGCAGTCGTTA	FM_247	VA	NYGC	MG	Adapt	Adapt_AIF1
FM_247-TGTCCCAAGCCGCTTG	FM_247	VA	NYGC	MG	Homeo	Homeo_PICALM
FM_247-GATCGTAGTGGACCAA	FM_247	VA	NYGC	MG	ADAM	ADAM_GPNMB
FM_247-ATCACAGCACAAGCCC	FM_247	VA	NYGC	MG	Homeo	Homeo_PICALM
FM_247-TCTATCATCCTGTAAG	FM_247	VA	NYGC	MG	Adapt	Adapt_AIF1
FM_247-AGACAAAGTCCAGCGT	FM_247	VA	NYGC	MG	Adapt	Adapt_AIF1
FM_247-ACTGCAATCGAATGCT	FM_247	VA	NYGC	MG	Adapt	Adapt_HIF1A
FM_247-GCTCAAACAAGAATGT	FM_247	VA	NYGC	MG	Homeo	Homeo_PICALM
FM_247-GACATCATCAGTGTGT	FM_247	VA	NYGC	MG	Adapt	Adapt_HSPA1A
FM_247-AAGCGTTTCAACGTGT	FM_247	VA	NYGC	MG	Homeo	Homeo_PICALM
FM_247-TCACAAGCAGTAGAAT	FM_247	VA	NYGC	MG	Homeo	Homeo_PICALM
FM_247-GCTTTCGCAATTGCGT	FM_247	VA	NYGC	PVM	PVM	PVM_CD163
FM_247-AGTGTTGGTTCCGGTG	FM_247	VA	NYGC	MG	Adapt	Adapt_HIF1A
FM_247-TTCCAATCAAGAAATC	FM_247	VA	NYGC	MG	Prolif	Prolif_MKI67
FM_247-AGGGCCTCAAAGGTTA	FM_247	VA	NYGC	MG	Homeo	Homeo_PICALM
FM_247-TTAGTCTTCAAGGTGG	FM_247	VA	NYGC	MG	Homeo	Homeo_PICALM
FM_247-TCATCATAGAAGCTCG	FM_247	VA	NYGC	MG	ADAM	ADAM_GPNMB
FM_247-TAGGGTTCACGTTCGG	FM_247	VA	NYGC	MG	Homeo	Homeo_PICALM
FM_247-ATGCATGAGTGCCTCG	FM_247	VA	NYGC	MG	Homeo	Homeo_PICALM
FM_247-CTTCTCTCAACAACAA	FM_247	VA	NYGC	MG	Adapt	Adapt_AIF1
FM_247-GTGAGGAAGACGGTCA	FM_247	VA	NYGC	PVM	PVM	PVM_CD163
FM_247-CGTCCATGTTTGAACC	FM_247	VA	NYGC	MG	Adapt	Adapt_HIF1A
FM_247-GTGATGTAGCAAGTGC	FM_247	VA	NYGC	MG	exAM	exAM_ERN1
FM_247-GAAGAATGTGCCGAAA	FM_247	VA	NYGC	MG	Adapt	Adapt_HIF1A
FM_247-GGATGTTCAAGTGGAC	FM_247	VA	NYGC	MG	exAM	exAM_ERN1
FM_247-TGCTGAAGTACGCTAT	FM_247	VA	NYGC	MG	Adapt	Adapt_HIF1A
FM_247-CTCATCGCACTGGATT	FM_247	VA	NYGC	MG	Adapt	Adapt_HSPA1A
FM_247-TACAGGTGTCCAGGTC	FM_247	VA	NYGC	MG	Homeo	Homeo_PICALM
FM_247-CATTTCACAGTGTATC	FM_247	VA	NYGC	MG	Adapt	Adapt_AIF1
FM_247-TTAGTCTCAGTAGAAT	FM_247	VA	NYGC	MG	Homeo	Homeo_PICALM
FM_247-GTGGTTAGTGAGTGAC	FM_247	VA	NYGC	MG	Adapt	Adapt_AIF1
FM_247-GCTTTCGAGGTATAGT	FM_247	VA	NYGC	MG	exAM	exAM_ERN1
FM_247-TGACGCGCAATGGCCC	FM_247	VA	NYGC	PVM	PVM	PVM_CD163
FM_247-CTTGAGATCCGTATGA	FM_247	VA	NYGC	PVM	PVM	PVM_CD163
FM_247-TCACATTGTGTCCACG	FM_247	VA	NYGC	MG	Homeo	Homeo_PICALM
FM_247-ACTGTGAGTAGACGTG	FM_247	VA	NYGC	MG	Homeo	Homeo_PICALM
FM_247-GGCTGTGCAACATCGT	FM_247	VA	NYGC	MG	Homeo	Homeo_PICALM
FM_247-GCGGAAACAGTTTCGA	FM_247	VA	NYGC	MG	Adapt	Adapt_AIF1
FM_247-TCTCAGCCAGGACATG	FM_247	VA	NYGC	MG	Adapt	Adapt_AIF1
FM_247-AACCATGTCCGTTGAA	FM_247	VA	NYGC	MG	Adapt	Adapt_AIF1
FM_247-TCAGGTAGTTGTCATG	FM_247	VA	NYGC	MG	Homeo	Homeo_PICALM
FM_247-AATCACGGTAGTCGTT	FM_247	VA	NYGC	MG	Adapt	Adapt_HIF1A
FM_247-GGGCTCATCGTGTCAA	FM_247	VA	NYGC	MG	Adapt	Adapt_AIF1
FM_247-CGATGGCTCATCACTT	FM_247	VA	NYGC	MG	Homeo	Homeo_PICALM
FM_247-GAAGCCCAGAGCATAT	FM_247	VA	NYGC	MG	Homeo	Homeo_PICALM
FM_247-TCAGGTATCTATGTGG	FM_247	VA	NYGC	MG	exAM	exAM_ERN1
FM_247-TGCAGATAGGCGTCCT	FM_247	VA	NYGC	MG	Homeo	Homeo_PICALM
FM_247-GACCCTTAGGTTGGTG	FM_247	VA	NYGC	MG	Adapt	Adapt_AIF1
FM_247-GCCAGCATCGACCATA	FM_247	VA	NYGC	MG	exAM	exAM_ERN1
FM_247-ACTTATCCACGAGGTA	FM_247	VA	NYGC	MG	exAM	exAM_ERN1
FM_247-TGAGGGATCGTAACAC	FM_247	VA	NYGC	MG	Adapt	Adapt_HSPA1A
FM_247-TCGGGCACAACGGGTA	FM_247	VA	NYGC	MG	Adapt	Adapt_AIF1
FM_247-CAACCAATCGGAGTGA	FM_247	VA	NYGC	MG	Homeo	Homeo_PICALM
FM_247-TGACTCCAGTTTGTCG	FM_247	VA	NYGC	MG	Adapt	Adapt_AIF1
FM_247-TGATTCTGTGCATTTG	FM_247	VA	NYGC	MG	Homeo	Homeo_PICALM
FM_247-GGGATGAAGCACTCCG	FM_247	VA	NYGC	MG	Adapt	Adapt_HIF1A
FM_247-TCGTGCTTCGTTGTTT	FM_247	VA	NYGC	MG	Adapt	Adapt_HIF1A
FM_247-CCGGACAGTATGAGGC	FM_247	VA	NYGC	MG	Homeo	Homeo_PICALM
FM_247-CCTAAGACACAAGCAG	FM_247	VA	NYGC	MG	Adapt	Adapt_AIF1
FM_247-CCCATTGGTTAGCGGA	FM_247	VA	NYGC	MG	Adapt	Adapt_HIF1A
FM_247-CGTGCTTCAAACTAAG	FM_247	VA	NYGC	MG	Adapt	Adapt_AIF1
FM_247-GTTTGGATCCTCAGAA	FM_247	VA	NYGC	MG	Adapt	Adapt_HIF1A
FM_247-TGTAACGGTGCCCACA	FM_247	VA	NYGC	MG	Homeo	Homeo_PICALM
FM_247-TGGAGAGCAAATTAGG	FM_247	VA	NYGC	MG	Adapt	Adapt_AIF1
FM_247-GGAAGTGCAATTGAGA	FM_247	VA	NYGC	MG	Adapt	Adapt_AIF1
FM_247-GCTCAAAAGGTCACTT	FM_247	VA	NYGC	MG	Adapt	Adapt_AIF1
FM_247-ACCATTTAGATCCGAG	FM_247	VA	NYGC	PVM	PVM	PVM_CD163
FM_247-CCGTGAGTCTACGGTA	FM_247	VA	NYGC	MG	Homeo	Homeo_PICALM
FM_247-GTGATGTGTCATCCGG	FM_247	VA	NYGC	MG	Adapt	Adapt_AIF1
FM_247-CTTAGGAGTTTAGACC	FM_247	VA	NYGC	MG	Homeo	Homeo_PICALM
FM_247-TCACATTGTCGTATGT	FM_247	VA	NYGC	MG	Adapt	Adapt_AIF1
FM_247-TCCATCGAGGCAGCTA	FM_247	VA	NYGC	MG	Adapt	Adapt_AIF1
FM_247-TGCACGGGTAGGAAAG	FM_247	VA	NYGC	MG	Adapt	Adapt_AIF1
FM_247-AGATGAATCCGTCACT	FM_247	VA	NYGC	MG	Adapt	Adapt_AIF1
FM_247-GTCATTTTCTGGCCGA	FM_247	VA	NYGC	MG	Adapt	Adapt_HIF1A
FM_247-CACCGTTTCTTCCCAG	FM_247	VA	NYGC	MG	Adapt	Adapt_AIF1
FM_247-ATGGGAGCAACGAGGT	FM_247	VA	NYGC	MG	Adapt	Adapt_AIF1
FM_247-GAGATGGCAAACGTGG	FM_247	VA	NYGC	MG	Adapt	Adapt_HIF1A
FM_247-TGCTCCAAGCTCTTCC	FM_247	VA	NYGC	MG	Homeo	Homeo_PICALM
FM_247-CTTGAGAGTAGGGTAC	FM_247	VA	NYGC	MG	Adapt	Adapt_AIF1
FM_247-GGGTTTAGTTACGGAG	FM_247	VA	NYGC	MG	Adapt	Adapt_HIF1A
FM_247-ATAGACCCACCTGCGA	FM_247	VA	NYGC	MG	Adapt	Adapt_AIF1
FM_247-CGTGATATCTTGCGCT	FM_247	VA	NYGC	MG	Homeo	Homeo_PICALM
FM_247-GCGAGAAAGAGTACCG	FM_247	VA	NYGC	MG	Adapt	Adapt_AIF1
FM_247-ATCGTCCTCTGTGTGA	FM_247	VA	NYGC	MG	exAM	exAM_ERN1
FM_247-TTTGGTTCAGACCCGT	FM_247	VA	NYGC	MG	exAM	exAM_ERN1
FM_247-CATCAAGTCCTGCCAT	FM_247	VA	NYGC	MG	Homeo	Homeo_PICALM
FM_247-GTCAGCGCATTGCCGG	FM_247	VA	NYGC	MG	Adapt	Adapt_AIF1
FM_247-TGTAAGCTCACCGACG	FM_247	VA	NYGC	MG	Homeo	Homeo_PICALM
FM_247-CTCTGGTAGCAGCCCT	FM_247	VA	NYGC	MG	Homeo	Homeo_PICALM
FM_247-GTCCTCATCCAATCCC	FM_247	VA	NYGC	PVM	PVM	PVM_CD163
FM_247-GGAGGTACAACCACAT	FM_247	VA	NYGC	MG	Adapt	Adapt_HSPA1A
FM_247-AGGGAGTGTGTTATCG	FM_247	VA	NYGC	MG	Adapt	Adapt_HSPA1A
FM_247-ATCCGTCGTTCTCCTG	FM_247	VA	NYGC	MG	Homeo	Homeo_PICALM
FM_247-GCACGGTAGATCCGAG	FM_247	VA	NYGC	MG	Adapt	Adapt_AIF1
FM_247-ACGATGTTCTATCCAT	FM_247	VA	NYGC	MG	Adapt	Adapt_HIF1A
FM_247-CTACTATAGCGCCTTG	FM_247	VA	NYGC	MG	Adapt	Adapt_AIF1
FM_247-TCTGGCTTCAGAGCGA	FM_247	VA	NYGC	MG	Homeo	Homeo_PICALM
FM_247-AGGTGTTAGGAAAGGT	FM_247	VA	NYGC	PVM	PVM	PVM_CD163
FM_247-GTAGAAAGTGATGGCA	FM_247	VA	NYGC	MG	Homeo	Homeo_PICALM
FM_247-AGGTTGTCAGGGCTTC	FM_247	VA	NYGC	MG	Homeo	Homeo_PICALM
FM_247-TGACAGTAGCTGAGTG	FM_247	VA	NYGC	MG	Homeo	Homeo_PICALM
FM_247-AGAGCAGCACCATTCC	FM_247	VA	NYGC	MG	ADAM	ADAM_GPNMB
FM_247-ATTCACTAGGCAGGTT	FM_247	VA	NYGC	MG	Homeo	Homeo_PICALM
FM_247-AATGAAGGTCTGATCA	FM_247	VA	NYGC	MG	Homeo	Homeo_PICALM
FM_247-AATGGAAAGGTTTGAA	FM_247	VA	NYGC	MG	ADAM	ADAM_GPNMB
FM_247-GTACAGTAGGAGTACC	FM_247	VA	NYGC	MG	exAM	exAM_ERN1
FM_247-AAGCGAGTCCGACAGC	FM_247	VA	NYGC	MG	Adapt	Adapt_HIF1A
FM_247-TGTTCCGGTATGATCC	FM_247	VA	NYGC	MG	Homeo	Homeo_PICALM
FM_247-ATTCGTTTCTATACGG	FM_247	VA	NYGC	MG	Adapt	Adapt_HIF1A
FM_247-AAACGCTTCATACGAC	FM_247	VA	NYGC	MG	Adapt	Adapt_AIF1
FM_247-TGACCCTAGGGTTAGC	FM_247	VA	NYGC	MG	Homeo	Homeo_PICALM
FM_247-GGGTCACCACCAAATC	FM_247	VA	NYGC	MG	Adapt	Adapt_HIF1A
FM_247-GTCTGTCGTCCCGCAA	FM_247	VA	NYGC	PVM	PVM	PVM_CD163
FM_247-TTGGGTACAAGAGTAT	FM_247	VA	NYGC	MG	Adapt	Adapt_HSPA1A
FM_247-GTAGCTACATTCACCC	FM_247	VA	NYGC	MG	Adapt	Adapt_HIF1A
FM_247-TACAACGAGCCGCTTG	FM_247	VA	NYGC	MG	Homeo	Homeo_PICALM
FM_247-ACTATGGTCGAGCCAC	FM_247	VA	NYGC	MG	Adapt	Adapt_AIF1
FM_247-CTAACCCGTCCCACGA	FM_247	VA	NYGC	MG	Homeo	Homeo_PICALM
FM_247-TACTTACGTACCGTGC	FM_247	VA	NYGC	MG	Adapt	Adapt_AIF1
FM_247-TAGATCGTCGTTACCC	FM_247	VA	NYGC	MG	Homeo	Homeo_PICALM
FM_247-ATTGTTCAGCCAAGCA	FM_247	VA	NYGC	MG	Homeo	Homeo_PICALM
FM_247-ACATCCCCATGTGTCA	FM_247	VA	NYGC	MG	Adapt	Adapt_HSPA1A
FM_247-AGTTCCCGTCGAGTGA	FM_247	VA	NYGC	MG	Adapt	Adapt_AIF1
FM_247-AGCGTATGTTGAGTCT	FM_247	VA	NYGC	MG	Adapt	Adapt_AIF1
FM_247-CCGTTCACAACTTGCA	FM_247	VA	NYGC	MG	Adapt	Adapt_HSPA1A
FM_247-TGGTACATCTCGCGTT	FM_247	VA	NYGC	MG	exAM	exAM_ERN1
FM_247-TCGGGCACATGAATCC	FM_247	VA	NYGC	PVM	PVM	PVM_CD163
FM_247-ATCGTAGAGGACTGGT	FM_247	VA	NYGC	MG	Homeo	Homeo_PICALM
FM_247-CAATCGAGTCTTCTAT	FM_247	VA	NYGC	PVM	PVM	PVM_CD163
FM_247-TAACTTCCAGCATTGT	FM_247	VA	NYGC	MG	Prolif	Prolif_MKI67
FM_247-AGTACCAAGCCTGTGC	FM_247	VA	NYGC	MG	Adapt	Adapt_AIF1
FM_247-TTGTGTTTCACCTCAC	FM_247	VA	NYGC	MG	Adapt	Adapt_AIF1
FM_247-AGCCAGCAGGAATCGC	FM_247	VA	NYGC	MG	exAM	exAM_ERN1
FM_247-CATGCAAGTAGAAACT	FM_247	VA	NYGC	MG	Adapt	Adapt_AIF1
FM_247-CTGTACCAGGTTCATC	FM_247	VA	NYGC	MG	Adapt	Adapt_AIF1
FM_247-CTCAGGGCAGTCCGTG	FM_247	VA	NYGC	MG	Homeo	Homeo_PICALM
FM_247-CATCGGGAGCTCGAAG	FM_247	VA	NYGC	MG	Homeo	Homeo_PICALM
FM_247-TGCGACGAGTAAACGT	FM_247	VA	NYGC	MG	Adapt	Adapt_HIF1A
FM_247-TAGTGCATCACGATAC	FM_247	VA	NYGC	MG	Adapt	Adapt_AIF1
FM_247-GCACATAAGGCATCAG	FM_247	VA	NYGC	MG	Homeo	Homeo_PICALM
FM_247-CACAGGCAGCGTATAA	FM_247	VA	NYGC	MG	Adapt	Adapt_AIF1
FM_247-TCATCCGCAGACGATG	FM_247	VA	NYGC	MG	Homeo	Homeo_PICALM
FM_247-CTCCTTTGTACGTAGG	FM_247	VA	NYGC	MG	Adapt	Adapt_AIF1
FM_247-CAACAACTCGTCGATA	FM_247	VA	NYGC	MG	Homeo	Homeo_PICALM
FM_247-ATTTACCGTGTATTCG	FM_247	VA	NYGC	MG	exAM	exAM_ERN1
FM_247-CTGTGAAGTAACTAAG	FM_247	VA	NYGC	MG	Adapt	Adapt_AIF1
FM_247-TGTTACTTCCCACAGG	FM_247	VA	NYGC	MG	Adapt	Adapt_AIF1
FM_247-GATCACATCATTTGGG	FM_247	VA	NYGC	MG	Adapt	Adapt_AIF1
FM_247-GGGTTATGTTATTCTC	FM_247	VA	NYGC	MG	Adapt	Adapt_AIF1
FM_247-TAAGCACAGAGAGCAA	FM_247	VA	NYGC	MG	Homeo	Homeo_PICALM
FM_247-GACCGTGGTTGCATGT	FM_247	VA	NYGC	MG	ADAM	ADAM_GPNMB
FM_247-TCACGCTCATGACGAG	FM_247	VA	NYGC	MG	Adapt	Adapt_HIF1A
FM_247-CGATCGGCAATAGTAG	FM_247	VA	NYGC	MG	Adapt	Adapt_AIF1
FM_247-AGCGATTCAACAACAA	FM_247	VA	NYGC	PVM	PVM	PVM_CD163
FM_247-CTTCCTTCACGGGTAA	FM_247	VA	NYGC	MG	Adapt	Adapt_HIF1A
FM_247-GAAACCTAGAGTGGCT	FM_247	VA	NYGC	MG	Adapt	Adapt_AIF1
FM_247-TCAGCAAAGAGACAAG	FM_247	VA	NYGC	MG	Adapt	Adapt_AIF1
FM_247-TTGTTTGGTCACTGAT	FM_247	VA	NYGC	MG	Adapt	Adapt_AIF1
FM_247-TTGTGTTGTCCTGGTG	FM_247	VA	NYGC	MG	Homeo	Homeo_PICALM
FM_247-TCACTATAGCAGCGAT	FM_247	VA	NYGC	MG	Adapt	Adapt_AIF1
FM_247-AGGGTTTGTTGCGGCT	FM_247	VA	NYGC	MG	Adapt	Adapt_HSPA1A
FM_247-GTGGCGTTCTGCTGAA	FM_247	VA	NYGC	MG	exAM	exAM_ERN1
FM_247-CCTAAGAGTCCTATAG	FM_247	VA	NYGC	MG	Homeo	Homeo_PICALM
FM_247-AAACGCTGTACCGCGT	FM_247	VA	NYGC	MG	Adapt	Adapt_AIF1
FM_247-TACCCGTAGTCATCGT	FM_247	VA	NYGC	MG	Adapt	Adapt_AIF1
FM_247-GCGATCGTCCTACCGT	FM_247	VA	NYGC	MG	Homeo	Homeo_PICALM
FM_247-CAAAGAATCTTAGGAC	FM_247	VA	NYGC	MG	Adapt	Adapt_AIF1
FM_247-CTAGGTAAGACTCCGC	FM_247	VA	NYGC	MG	Homeo	Homeo_PICALM
FM_247-TCCGGGAGTAAGTCAA	FM_247	VA	NYGC	MG	Homeo	Homeo_PICALM
FM_247-CCGTTCAGTGTTAGCT	FM_247	VA	NYGC	MG	Adapt	Adapt_AIF1
FM_247-ATGTCCCAGCTCGCAC	FM_247	VA	NYGC	MG	Adapt	Adapt_AIF1
FM_247-AGTTCGAAGGGACCAT	FM_247	VA	NYGC	MG	Adapt	Adapt_AIF1
FM_247-CTATAGGTCATTACTC	FM_247	VA	NYGC	MG	Adapt	Adapt_AIF1
FM_247-GGTGATTGTATCGCAT	FM_247	VA	NYGC	MG	Adapt	Adapt_AIF1
FM_247-CAACCTCAGAGGCCAT	FM_247	VA	NYGC	MG	Adapt	Adapt_HSPA1A
FM_247-GGGAGTATCGCGGTAC	FM_247	VA	NYGC	MG	Homeo	Homeo_PICALM
FM_247-TACCGAAGTCGAACAG	FM_247	VA	NYGC	MG	Adapt	Adapt_AIF1
FM_247-CGCAGGTCAGCATCTA	FM_247	VA	NYGC	MG	Adapt	Adapt_AIF1
FM_247-AGGATCTGTGGGCTCT	FM_247	VA	NYGC	MG	Homeo	Homeo_PICALM
FM_247-GTGTTAGGTACTGGGA	FM_247	VA	NYGC	MG	Homeo	Homeo_PICALM
FM_247-GACATCAAGTCGCGAA	FM_247	VA	NYGC	MG	Adapt	Adapt_AIF1
FM_247-CGCATAAGTACCCGCA	FM_247	VA	NYGC	MG	ADAM	ADAM_GPNMB
FM_247-GCTGAATCAGCAGTCC	FM_247	VA	NYGC	MG	Adapt	Adapt_AIF1
FM_247-TTCCTAAGTCTGTCAA	FM_247	VA	NYGC	MG	Adapt	Adapt_AIF1
FM_247-GGGAAGTGTGCAACGA	FM_247	VA	NYGC	MG	ADAM	ADAM_GPNMB
FM_247-ATGTCCCTCTTTGCGC	FM_247	VA	NYGC	MG	Homeo	Homeo_FRMD4A
FM_247-CAAGACTAGCAAATCA	FM_247	VA	NYGC	MG	Adapt	Adapt_AIF1
FM_247-CAATCGAGTACTTCCC	FM_247	VA	NYGC	MG	Adapt	Adapt_AIF1
FM_247-CATTCTAAGTACTGTC	FM_247	VA	NYGC	MG	Homeo	Homeo_PICALM
FM_247-TCACACCTCACGGGCT	FM_247	VA	NYGC	MG	Adapt	Adapt_AIF1
FM_247-ACACAGTCATCTATCT	FM_247	VA	NYGC	MG	Homeo	Homeo_PICALM
FM_247-CCTTGTGTCCATGATG	FM_247	VA	NYGC	MG	Homeo	Homeo_PICALM
FM_247-ACAACCAAGCTGACCC	FM_247	VA	NYGC	MG	Adapt	Adapt_AIF1
FM_247-TGAGTCATCAACGTGT	FM_247	VA	NYGC	PVM	PVM	PVM_CD163
FM_247-GTAACCACAGAGTGTG	FM_247	VA	NYGC	MG	Adapt	Adapt_AIF1
FM_247-TCCAGAAAGGGAGGGT	FM_247	VA	NYGC	MG	Adapt	Adapt_HIF1A
FM_247-TAGCACATCTCATGCC	FM_247	VA	NYGC	MG	Homeo	Homeo_PICALM
FM_247-GAGTCATGTAGGTGCA	FM_247	VA	NYGC	MG	exAM	exAM_ERN1
FM_247-GTTGAACAGGTAAGTT	FM_247	VA	NYGC	MG	Homeo	Homeo_PICALM
FM_247-CCCGAAGGTACAACGG	FM_247	VA	NYGC	MG	Adapt	Adapt_AIF1
FM_247-TGAGTCATCATAGCAC	FM_247	VA	NYGC	MG	Homeo	Homeo_PICALM
FM_247-AATAGAGTCGAGATGG	FM_247	VA	NYGC	MG	Adapt	Adapt_AIF1
FM_247-GTAACACGTCCCAAAT	FM_247	VA	NYGC	MG	Adapt	Adapt_HSPA1A
FM_247-ACTATCTGTACAAACA	FM_247	VA	NYGC	MG	Adapt	Adapt_AIF1
FM_247-AATGCCAAGTCGGCAA	FM_247	VA	NYGC	MG	Homeo	Homeo_PICALM
FM_247-CGTTGGGGTGACAACG	FM_247	VA	NYGC	MG	exAM	exAM_ERN1
FM_247-TGAGTCAAGGCATCAG	FM_247	VA	NYGC	MG	Homeo	Homeo_PICALM
FM_247-CACTTCGCAGCTCGGT	FM_247	VA	NYGC	MG	Adapt	Adapt_HIST
FM_247-GCATCTCAGCCTGAAG	FM_247	VA	NYGC	MG	ADAM	ADAM_GPNMB
FM_247-CCTAACCGTACTCGAT	FM_247	VA	NYGC	MG	Adapt	Adapt_AIF1
FM_247-TCAGTTTTCAAATGAG	FM_247	VA	NYGC	MG	Adapt	Adapt_AIF1
FM_247-ACGCACGCACGTCGGT	FM_247	VA	NYGC	MG	Adapt	Adapt_HSPA1A
FM_247-GGGATGATCGGTCTGG	FM_247	VA	NYGC	PVM	PVM	PVM_CD163
FM_247-GTCCACTCATGACGTT	FM_247	VA	NYGC	MG	exAM	exAM_ERN1
FM_247-GATGACTCAAAGCAAT	FM_247	VA	NYGC	MG	Adapt	Adapt_AIF1
FM_247-TTCAGGACAAAGCTAA	FM_247	VA	NYGC	MG	Adapt	Adapt_AIF1
FM_247-CTCTGGTAGGCTGAAC	FM_247	VA	NYGC	MG	Adapt	Adapt_AIF1
FM_247-TGCAGATTCGCAAGAG	FM_247	VA	NYGC	MG	Adapt	Adapt_AIF1
FM_247-GAGTTTGCACGGTGTC	FM_247	VA	NYGC	MG	exAM	exAM_ERN1
FM_247-TCCTCTTTCTGCTAGA	FM_247	VA	NYGC	MG	Prolif	Prolif_MKI67
FM_247-GACTATGTCACATTGG	FM_247	VA	NYGC	MG	Homeo	Homeo_PICALM
FM_247-CATGCCTTCGGATACT	FM_247	VA	NYGC	MG	Adapt	Adapt_AIF1
FM_247-CCTCACACACACCAGC	FM_247	VA	NYGC	MG	Homeo	Homeo_FRMD4A
FM_247-ACCATTTTCCCTGGTT	FM_247	VA	NYGC	MG	Adapt	Adapt_AIF1
FM_247-ATACCTTGTTCTCCCA	FM_247	VA	NYGC	MG	Homeo	Homeo_PICALM
FM_247-TTTACGTGTGTGGACA	FM_247	VA	NYGC	PVM	PVM	PVM_CD163
FM_247-CATTGAGTCAGACCCG	FM_247	VA	NYGC	MG	Adapt	Adapt_AIF1
FM_247-CTGATCCTCTACGCAA	FM_247	VA	NYGC	MG	Homeo	Homeo_PICALM
FM_247-ACCAACACAACGATTC	FM_247	VA	NYGC	MG	Adapt	Adapt_AIF1
FM_247-TTTGTTGTCGCAGTCG	FM_247	VA	NYGC	MG	Adapt	Adapt_AIF1
FM_247-CTTCCGAAGCGACTAG	FM_247	VA	NYGC	MG	Adapt	Adapt_AIF1
FM_247-GATTCTTGTTGGGCCT	FM_247	VA	NYGC	MG	Adapt	Adapt_AIF1
FM_247-CAACCAACAATGGGTG	FM_247	VA	NYGC	MG	Adapt	Adapt_AIF1
FM_247-AGTGACTGTGGGTTGA	FM_247	VA	NYGC	MG	Adapt	Adapt_HIST
FM_247-ACTACGAGTCAATCTG	FM_247	VA	NYGC	MG	exAM	exAM_ERN1
FM_247-CGAATTGTCGCCAACG	FM_247	VA	NYGC	MG	Adapt	Adapt_AIF1
FM_247-TATATCCAGCAACTTC	FM_247	VA	NYGC	MG	Homeo	Homeo_PICALM
FM_247-AGCCAATGTCCCTAAA	FM_247	VA	NYGC	MG	exAM	exAM_ERN1
FM_247-GTTACGACAGCTTCCT	FM_247	VA	NYGC	MG	Adapt	Adapt_AIF1
FM_247-ATCACGAGTTGGTGTT	FM_247	VA	NYGC	PVM	PVM	PVM_CD163
FM_247-TTCATTGCAATCGAAA	FM_247	VA	NYGC	MG	Adapt	Adapt_AIF1
FM_247-AATGCCACAACTAGAA	FM_247	VA	NYGC	MG	Homeo	Homeo_PICALM
FM_247-AGTGACTTCACCTACC	FM_247	VA	NYGC	MG	Adapt	Adapt_HSPA1A
FM_247-TGCAGATCAGGCAATG	FM_247	VA	NYGC	MG	Adapt	Adapt_HIF1A
FM_247-GCGATCGTCGCTTGAA	FM_247	VA	NYGC	MG	ADAM	ADAM_GPNMB
FM_247-TTGGGTAAGCTCTGTA	FM_247	VA	NYGC	MG	Adapt	Adapt_AIF1
FM_247-AGACTCAGTCTGATCA	FM_247	VA	NYGC	MG	Adapt	Adapt_HIST
FM_247-CAGCAGCTCGATACAC	FM_247	VA	NYGC	MG	Adapt	Adapt_AIF1
FM_247-AATTTCCAGTTTGGCT	FM_247	VA	NYGC	MG	Adapt	Adapt_AIF1
FM_247-GGGACAATCGTGACTA	FM_247	VA	NYGC	PVM	PVM	PVM_CD163
FM_247-CGCATAACACTATGTG	FM_247	VA	NYGC	MG	Adapt	Adapt_AIF1
FM_247-TCCCACAGTCCTACGG	FM_247	VA	NYGC	MG	exAM	exAM_ERN1
FM_247-GGAGGATTCTAGTGTG	FM_247	VA	NYGC	MG	ADAM	ADAM_GPNMB
FM_247-ATCGTGATCTATTTCG	FM_247	VA	NYGC	MG	Prolif	Prolif_MKI67
FM_247-GTAGAAAGTACCGGAA	FM_247	VA	NYGC	MG	Adapt	Adapt_AIF1
FM_247-AAGGTAAAGGCTCCCA	FM_247	VA	NYGC	MG	Adapt	Adapt_AIF1
FM_247-AGGGTTTTCTAACGCA	FM_247	VA	NYGC	MG	Adapt	Adapt_HIST
FM_247-GAGTCATCAATTGCCA	FM_247	VA	NYGC	MG	Adapt	Adapt_HIF1A
FM_247-CTGCTCAAGTTCCGGC	FM_247	VA	NYGC	MG	exAM	exAM_ERN1
FM_247-GCCATTCCATAACAGA	FM_247	VA	NYGC	MG	Adapt	Adapt_AIF1
FM_247-ACCATTTCATCACCAA	FM_247	VA	NYGC	MG	Adapt	Adapt_AIF1
FM_247-TCGTGGGGTATTTCGG	FM_247	VA	NYGC	MG	Adapt	Adapt_AIF1
FM_247-TGATTCTGTCCCTCAT	FM_247	VA	NYGC	MG	Adapt	Adapt_AIF1
FM_247-CGGAATTAGGTCGTCC	FM_247	VA	NYGC	MG	exAM	exAM_ERN1
FM_247-CGGCAGTGTGGCTACC	FM_247	VA	NYGC	MG	exAM	exAM_ERN1
FM_247-CGTTGGGAGCAGCACA	FM_247	VA	NYGC	MG	Adapt	Adapt_AIF1
FM_247-TGTTTGTCAGAGAGGG	FM_247	VA	NYGC	MG	Adapt	Adapt_AIF1
FM_247-CGAGTGCCAGCATACT	FM_247	VA	NYGC	MG	Adapt	Adapt_AIF1
FM_247-TCCGTGTCATCTGGGC	FM_247	VA	NYGC	MG	Adapt	Adapt_HIST
FM_247-TGCTCGTAGGATTCCT	FM_247	VA	NYGC	MG	Adapt	Adapt_AIF1
FM_247-CCCAACTAGCTAAATG	FM_247	VA	NYGC	MG	Adapt	Adapt_AIF1
FM_247-ACTTCCGAGTAGTCTC	FM_247	VA	NYGC	MG	Adapt	Adapt_HSPA1A
FM_247-TGTTCTAGTGGCTAGA	FM_247	VA	NYGC	MG	Adapt	Adapt_HIF1A
FM_247-GGTTAACGTGACGTCC	FM_247	VA	NYGC	MG	Adapt	Adapt_AIF1
FM_247-CTGCGAGAGTCTCGTA	FM_247	VA	NYGC	MG	Adapt	Adapt_AIF1
FM_247-GGTCTGGAGACCCTTA	FM_247	VA	NYGC	MG	Adapt	Adapt_AIF1
FM_247-ACCAAACGTATTGACC	FM_247	VA	NYGC	MG	Adapt	Adapt_AIF1
FM_247-GTGCTGGCACAACGAG	FM_247	VA	NYGC	PVM	PVM	PVM_CD163
FM_247-TCATTTGCATGGCTAT	FM_247	VA	NYGC	MG	Homeo	Homeo_PICALM
FM_247-ATGATCGGTAGACACG	FM_247	VA	NYGC	MG	Adapt	Adapt_AIF1
FM_247-GGCGTCATCTAGGCCG	FM_247	VA	NYGC	MG	Adapt	Adapt_HIF1A
FM_247-ACGGAAGTCTGTAAGC	FM_247	VA	NYGC	MG	Homeo	Homeo_PICALM
FM_247-TCATTACCAGAACTCT	FM_247	VA	NYGC	MG	Adapt	Adapt_AIF1
FM_247-GCAACATCAAAGCTCT	FM_247	VA	NYGC	MG	Adapt	Adapt_AIF1
FM_247-AGGAATACACAGCCAC	FM_247	VA	NYGC	MG	Adapt	Adapt_AIF1
FM_247-CTCCGATAGAAGCGCT	FM_247	VA	NYGC	MG	Adapt	Adapt_AIF1
FM_247-GGAGCAAAGGCCCACT	FM_247	VA	NYGC	MG	Homeo	Homeo_PICALM
FM_247-TCCGTGTTCCACAGGC	FM_247	VA	NYGC	MG	Adapt	Adapt_AIF1
FM_247-AACAACCCACTTACAG	FM_247	VA	NYGC	MG	Prolif	Prolif_MKI67
FM_247-CAGCAGCAGATCCCGC	FM_247	VA	NYGC	MG	Adapt	Adapt_AIF1
FM_247-AGACACTAGAGGGTCT	FM_247	VA	NYGC	MG	ADAM	ADAM_GPNMB
FM_247-GCCGATGGTGCTTATG	FM_247	VA	NYGC	MG	Adapt	Adapt_AIF1
FM_247-AGACACTAGAAACTGT	FM_247	VA	NYGC	MG	Adapt	Adapt_HIF1A
FM_247-AATTCCTGTGGCGTAA	FM_247	VA	NYGC	MG	Adapt	Adapt_AIF1
FM_247-TCCCATGGTCGCTCGA	FM_247	VA	NYGC	MG	Adapt	Adapt_AIF1
FM_247-GCATCTCGTTCGGTTA	FM_247	VA	NYGC	MG	Homeo	Homeo_PICALM
FM_247-ATTGTTCGTCTGTAGT	FM_247	VA	NYGC	MG	Adapt	Adapt_AIF1
FM_247-AGCTACATCGACATTG	FM_247	VA	NYGC	MG	exAM	exAM_ERN1
FM_247-GTAATCGTCTGATTCT	FM_247	VA	NYGC	MG	Adapt	Adapt_AIF1
FM_247-ATGCCTCTCTGGGAGA	FM_247	VA	NYGC	MG	Adapt	Adapt_AIF1
FM_247-CTCAGGGAGTGCTCGC	FM_247	VA	NYGC	MG	Adapt	Adapt_AIF1
FM_247-CATAAGCAGCAGCCCT	FM_247	VA	NYGC	MG	Adapt	Adapt_AIF1
FM_247-CCGTAGGGTTCGGCGT	FM_247	VA	NYGC	MG	Adapt	Adapt_AIF1
FM_247-ATGCGATAGATCGCCC	FM_247	VA	NYGC	MG	Adapt	Adapt_CCL3
FM_247-TTTCATGTCATGAAAG	FM_247	VA	NYGC	MG	Adapt	Adapt_AIF1
FM_247-TGATCTTGTTCCGTTC	FM_247	VA	NYGC	MG	Homeo	Homeo_PICALM
FM_247-TCTATCAAGTACTGTC	FM_247	VA	NYGC	MG	Adapt	Adapt_HSPA1A
FM_247-CTGCTCAAGGACACTG	FM_247	VA	NYGC	MG	Homeo	Homeo_PICALM
FM_247-CGAAGTTAGGCAATGC	FM_247	VA	NYGC	MG	Adapt	Adapt_AIF1
FM_247-TGCGACGGTACGAGCA	FM_247	VA	NYGC	MG	Homeo	Homeo_PICALM
FM_247-ATTCCTAAGGCAGTCA	FM_247	VA	NYGC	MG	Adapt	Adapt_AIF1
FM_247-TTATTGCCATAATCGC	FM_247	VA	NYGC	MG	Homeo	Homeo_PICALM
FM_247-CAGGCCAAGTCGCCCA	FM_247	VA	NYGC	MG	Adapt	Adapt_AIF1
FM_247-GGAACCCAGGACGGAG	FM_247	VA	NYGC	MG	Homeo	Homeo_PICALM
FM_247-GTCTGTCGTCAGGAGT	FM_247	VA	NYGC	MG	Adapt	Adapt_AIF1
FM_247-AAGTCGTCAGACAAGC	FM_247	VA	NYGC	MG	Homeo	Homeo_PICALM
FM_247-GCGATCGAGGGATCAC	FM_247	VA	NYGC	MG	Adapt	Adapt_AIF1
FM_247-AAGGTAAAGCGGGTTA	FM_247	VA	NYGC	MG	Adapt	Adapt_AIF1
FM_247-ACGGTTAAGAGTTGCG	FM_247	VA	NYGC	MG	exAM	exAM_ERN1
FM_247-ATTCAGGTCTGCGGAC	FM_247	VA	NYGC	MG	Adapt	Adapt_HIF1A
FM_247-GGAACCCAGAACGCGT	FM_247	VA	NYGC	MG	Adapt	Adapt_AIF1
FM_247-AGTTCGAGTCCTGTCT	FM_247	VA	NYGC	MG	Adapt	Adapt_CCL3
FM_247-GCAACATGTGTTTCTT	FM_247	VA	NYGC	MG	Adapt	Adapt_AIF1
FM_247-CCCGAAGAGGTGTGAC	FM_247	VA	NYGC	MG	Homeo	Homeo_PICALM
FM_247-GTGCACGAGAGTTGCG	FM_247	VA	NYGC	MG	Homeo	Homeo_PICALM
FM_247-TCACATTGTTCTCCTG	FM_247	VA	NYGC	MG	Adapt	Adapt_TMEM163
FM_247-GTTACCCTCAATCTTC	FM_247	VA	NYGC	MG	Homeo	Homeo_PICALM
FM_247-CAGCGTGTCCGACATA	FM_247	VA	NYGC	MG	Adapt	Adapt_AIF1
FM_247-GAATAGAGTTGGTGTT	FM_247	VA	NYGC	MG	Adapt	Adapt_AIF1
FM_247-CAATTTCCAAATTGGA	FM_247	VA	NYGC	MG	Homeo	Homeo_PICALM
FM_247-CTTGATTAGAGGTGCT	FM_247	VA	NYGC	MG	Adapt	Adapt_AIF1
FM_247-GTAACACCACCCTTAC	FM_247	VA	NYGC	PVM	PVM	PVM_CD163
FM_247-GGGACCTCACAAGTGG	FM_247	VA	NYGC	MG	Adapt	Adapt_AIF1
FM_247-GACGTTATCTAGTGAC	FM_247	VA	NYGC	PVM	PVM	PVM_CD163
FM_247-GACCGTGGTCGGTAAG	FM_247	VA	NYGC	MG	Adapt	Adapt_HIST
FM_247-TTTCCTCAGGGTTAGC	FM_247	VA	NYGC	PVM	PVM	PVM_CD163
FM_247-CATAAGCTCCAAATGC	FM_247	VA	NYGC	MG	Homeo	Homeo_PICALM
FM_247-CGCATAAGTGCAGGAT	FM_247	VA	NYGC	MG	Adapt	Adapt_AIF1
FM_247-CTGTCGTGTACCCGCA	FM_247	VA	NYGC	MG	Adapt	Adapt_AIF1
FM_247-TCATTCAAGTGGTTGG	FM_247	VA	NYGC	MG	Prolif	Prolif_MKI67
FM_247-GTTGCTCCAGCCGTTG	FM_247	VA	NYGC	MG	Adapt	Adapt_HSPA1A
FM_247-AAAGAACGTCATTCCC	FM_247	VA	NYGC	MG	Adapt	Adapt_AIF1
FM_247-CTGAGCGGTACTAACC	FM_247	VA	NYGC	MG	Adapt	Adapt_AIF1
FM_247-GTGTCCTCAAATCGGG	FM_247	VA	NYGC	MG	Homeo	Homeo_PICALM
FM_247-GGCTGTGTCATTTGCT	FM_247	VA	NYGC	PVM	PVM	PVM_CD163
FM_247-TCAAGTGGTCAGTCCG	FM_247	VA	NYGC	MG	Adapt	Adapt_AIF1
FM_247-ATGGTTGCACTGCTTC	FM_247	VA	NYGC	MG	Adapt	Adapt_AIF1
FM_247-GGATGTTGTTGGAGGT	FM_247	VA	NYGC	MG	Adapt	Adapt_CCL3
FM_247-CCAATTTCACTTGGCG	FM_247	VA	NYGC	MG	Adapt	Adapt_AIF1
FM_247-ATTCTTGGTTGCATTG	FM_247	VA	NYGC	MG	exAM	exAM_ERN1
FM_247-CAATACGGTGGGCTTC	FM_247	VA	NYGC	MG	Adapt	Adapt_HSPA1A
FM_247-TCATCCGTCTAAGCGT	FM_247	VA	NYGC	MG	Adapt	Adapt_HIST
FM_247-ATTGTTCCAGGGATAC	FM_247	VA	NYGC	MG	Adapt	Adapt_AIF1
FM_247-GTGCGTGCATTCCTCG	FM_247	VA	NYGC	MG	Adapt	Adapt_AIF1
FM_247-CGGTCAGTCATAGGCT	FM_247	VA	NYGC	MG	Adapt	Adapt_AIF1
FM_247-CATACCCCATTGTGCA	FM_247	VA	NYGC	MG	Adapt	Adapt_AIF1
FM_247-AAGTTCGTCACAATGC	FM_247	VA	NYGC	MG	Adapt	Adapt_AIF1
FM_247-GTTTGGAAGGCGATAC	FM_247	VA	NYGC	MG	Homeo	Homeo_PICALM
FM_247-CTACAGAGTTCAGCTA	FM_247	VA	NYGC	MG	Adapt	Adapt_AIF1
FM_247-GGGAGTACATCGGTTA	FM_247	VA	NYGC	MG	Adapt	Adapt_AIF1
FM_247-AGTGCCGGTAATCAGA	FM_247	VA	NYGC	MG	Adapt	Adapt_AIF1
FM_247-TGCCGAGTCTATCGGA	FM_247	VA	NYGC	MG	Adapt	Adapt_AIF1
FM_247-AGGTCATAGCCATATC	FM_247	VA	NYGC	MG	Adapt	Adapt_AIF1
FM_247-CGGGTGTGTCCCTAAA	FM_247	VA	NYGC	MG	Adapt	Adapt_AIF1
FM_247-AATTTCCTCACCCTTG	FM_247	VA	NYGC	MG	exAM	exAM_ERN1
FM_247-TGCGATATCGCAAGAG	FM_247	VA	NYGC	MG	Adapt	Adapt_AIF1
FM_247-CATGCCTAGGCTTAAA	FM_247	VA	NYGC	MG	Adapt	Adapt_AIF1
FM_247-CGTGAATCAATAAGGT	FM_247	VA	NYGC	MG	Adapt	Adapt_AIF1
FM_247-ATTCAGGGTCTTCGAA	FM_247	VA	NYGC	MG	Homeo	Homeo_PICALM
FM_247-AAAGTGACAACTGTGT	FM_247	VA	NYGC	MG	Adapt	Adapt_AIF1
FM_247-CTGGTCTCACACGGTC	FM_247	VA	NYGC	MG	Adapt	Adapt_HIF1A
FM_247-ACCCAAAGTCACTCAA	FM_247	VA	NYGC	MG	Adapt	Adapt_AIF1
FM_247-CAGCAATTCTCCACTG	FM_247	VA	NYGC	MG	Adapt	Adapt_AIF1
FM_247-TCCCACATCACCTGGG	FM_247	VA	NYGC	MG	Adapt	Adapt_AIF1
FM_247-CAAGAGGAGTTAGTAG	FM_247	VA	NYGC	MG	Adapt	Adapt_IFI44L
FM_247-CTGCATCTCGAGTTGT	FM_247	VA	NYGC	MG	Adapt	Adapt_AIF1
FM_247-GTTGCGGCAACACTAC	FM_247	VA	NYGC	MG	Adapt	Adapt_AIF1
FM_247-CGAATTGTCGACCAAT	FM_247	VA	NYGC	MG	Adapt	Adapt_HSPA1A
FM_248-ATCTCTATCCCTCTCC	FM_248	VA	NYGC	MG	Adapt	Adapt_AIF1
FM_248-ACATCCCGTCTTTCTA	FM_248	VA	NYGC	MG	Prolif	Prolif_MKI67
FM_248-TTCTCTCCACTACAGT	FM_248	VA	NYGC	MG	Adapt	Adapt_HSPA1A
FM_248-CACAGATCATGACCCG	FM_248	VA	NYGC	MG	Adapt	Adapt_HSPA1A
FM_248-GTTCATTGTCGATTAC	FM_248	VA	NYGC	MG	Adapt	Adapt_AIF1
FM_248-TCCATCGGTGAGAGGG	FM_248	VA	NYGC	MG	Prolif	Prolif_MKI67
FM_248-CACATGAAGCCAAGGT	FM_248	VA	NYGC	MG	exAM	exAM_ERN1
FM_248-TTGGGCGCAGCAGTCC	FM_248	VA	NYGC	MG	Adapt	Adapt_HSPA1A
FM_248-CAGTTCCAGAACAGGA	FM_248	VA	NYGC	MG	Adapt	Adapt_HSPA1A
FM_248-TGACAGTAGCGACTTT	FM_248	VA	NYGC	MG	ADAM	ADAM_GPNMB
FM_248-CGTTCTGAGTCGAAGC	FM_248	VA	NYGC	MG	Adapt	Adapt_AIF1
FM_248-CTCATCGCAATCCTTT	FM_248	VA	NYGC	MG	Adapt	Adapt_HSPA1A
FM_248-CTCAATTAGGCACGAT	FM_248	VA	NYGC	MG	Adapt	Adapt_AIF1
FM_248-CCACCATTCTGGAGAG	FM_248	VA	NYGC	MG	Adapt	Adapt_HSPA1A
FM_248-CGAGTTACACAGCATT	FM_248	VA	NYGC	MG	Adapt	Adapt_AIF1
FM_248-CCGTAGGTCCTTCTAA	FM_248	VA	NYGC	MG	exAM	exAM_ERN1
FM_248-CGGAACCTCAGCCTCT	FM_248	VA	NYGC	MG	Adapt	Adapt_HSPA1A
FM_248-AGGTGTTGTCCGGTGT	FM_248	VA	NYGC	MG	Adapt	Adapt_AIF1
FM_248-GCAACCGTCTCACGAA	FM_248	VA	NYGC	MG	Adapt	Adapt_AIF1
FM_248-TGTGCGGGTGACAGCA	FM_248	VA	NYGC	MG	Adapt	Adapt_AIF1
FM_248-GAAGTAATCCAATCCC	FM_248	VA	NYGC	MG	Homeo	Homeo_FRMD4A
FM_248-CGGGCATAGACATCCT	FM_248	VA	NYGC	MG	Adapt	Adapt_HSPA1A
FM_248-CAACAGTCATTACGGT	FM_248	VA	NYGC	MG	Adapt	Adapt_HSPA1A
FM_248-TCATACTCATGACTTG	FM_248	VA	NYGC	MG	exAM	exAM_ERN1
FM_248-AAAGGGCCAATTTCTC	FM_248	VA	NYGC	MG	Adapt	Adapt_HSPA1A
FM_248-GCTTCACAGAGGATCC	FM_248	VA	NYGC	MG	Prolif	Prolif_MKI67
FM_248-ATTTCACGTGAATTAG	FM_248	VA	NYGC	MG	Adapt	Adapt_TMEM163
FM_248-CAACGGCGTTGTGGAG	FM_248	VA	NYGC	MG	Adapt	Adapt_HSPA1A
FM_248-CGTAATGGTTGGTAGG	FM_248	VA	NYGC	MG	exAM	exAM_ERN1
FM_248-ATCGCCTTCCTTATCA	FM_248	VA	NYGC	MG	Adapt	Adapt_HSPA1A
FM_248-TGAGGTTCACTTCAAG	FM_248	VA	NYGC	MG	Adapt	Adapt_AIF1
FM_248-AGGAATAAGACGCCAA	FM_248	VA	NYGC	MG	Homeo	Homeo_PICALM
FM_248-GGGTGAAGTACGTGAG	FM_248	VA	NYGC	MG	Adapt	Adapt_HSPA1A
FM_248-TCGGATATCATCACTT	FM_248	VA	NYGC	MG	Adapt	Adapt_HSPA1A
FM_248-GGCTTGGGTGCCCGTA	FM_248	VA	NYGC	MG	Adapt	Adapt_HSPA1A
FM_248-TCGAACAGTTATGTGC	FM_248	VA	NYGC	MG	Adapt	Adapt_HSPA1A
FM_248-TCTACCGGTGCCGTTG	FM_248	VA	NYGC	MG	Adapt	Adapt_HSPA1A
FM_248-TCTGCCAGTACCCGAC	FM_248	VA	NYGC	MG	Adapt	Adapt_CCL3
FM_248-GAATAGACAGTAGATA	FM_248	VA	NYGC	MG	Adapt	Adapt_HSPA1A
FM_248-CCACAAATCGAAGGAC	FM_248	VA	NYGC	PVM	PVM	PVM_CD163
FM_248-TGGGAAGGTTATCTGG	FM_248	VA	NYGC	MG	Adapt	Adapt_HSPA1A
FM_248-TTCACGCAGTATGACA	FM_248	VA	NYGC	MG	Adapt	Adapt_HSPA1A
FM_248-GGGAAGTAGGAACATT	FM_248	VA	NYGC	MG	Adapt	Adapt_HSPA1A
FM_248-GTACAGTGTCTTCAAG	FM_248	VA	NYGC	MG	Adapt	Adapt_HSPA1A
FM_248-CCTTCAGCACTGATTG	FM_248	VA	NYGC	MG	exAM	exAM_ERN1
FM_248-CCCTTAGAGCAGGGAG	FM_248	VA	NYGC	MG	Adapt	Adapt_HSPA1A
FM_248-TCATCCGTCTGTCGCT	FM_248	VA	NYGC	MG	exAM	exAM_ERN1
FM_248-GTAACACTCCATCACC	FM_248	VA	NYGC	MG	exAM	exAM_ERN1
FM_248-ATGCATGAGATGGGCT	FM_248	VA	NYGC	MG	Adapt	Adapt_TMEM163
FM_248-TAACGACGTTCTCCTG	FM_248	VA	NYGC	MG	exAM	exAM_ERN1
FM_248-CTGAGGCCATGGATCT	FM_248	VA	NYGC	MG	Adapt	Adapt_HSPA1A
FM_248-CTCTCAGTCACTGTTT	FM_248	VA	NYGC	MG	Adapt	Adapt_AIF1
FM_248-CTGATCCGTTTGACAC	FM_248	VA	NYGC	MG	exAM	exAM_ERN1
FM_248-TCCGTGTCAGACTGCC	FM_248	VA	NYGC	MG	Adapt	Adapt_HSPA1A
FM_248-GGTAACTAGTTCCATG	FM_248	VA	NYGC	MG	exAM	exAM_ERN1
FM_248-GGGACTCGTCCTGTTC	FM_248	VA	NYGC	MG	Adapt	Adapt_HSPA1A
FM_248-TAATCTCAGATGTTCC	FM_248	VA	NYGC	MG	Adapt	Adapt_HSPA1A
FM_248-TCATTGTTCGCTTACC	FM_248	VA	NYGC	MG	Adapt	Adapt_HSPA1A
FM_248-TCTACCGCATTGCCTC	FM_248	VA	NYGC	MG	Adapt	Adapt_HSPA1A
FM_248-AAACCCATCTCGACCT	FM_248	VA	NYGC	MG	exAM	exAM_ERN1
FM_248-CAAGACTAGCTCACTA	FM_248	VA	NYGC	MG	Adapt	Adapt_AIF1
FM_248-ACCTGTCAGACATACA	FM_248	VA	NYGC	MG	exAM	exAM_ERN1
FM_248-CCTCACATCATGCGGC	FM_248	VA	NYGC	MG	Adapt	Adapt_AIF1
FM_248-AGATCCAAGGTCCTGC	FM_248	VA	NYGC	MG	exAM	exAM_ERN1
FM_248-TGACAGTCATAATGCC	FM_248	VA	NYGC	MG	Adapt	Adapt_HSPA1A
FM_248-TATTGCTGTTCATCTT	FM_248	VA	NYGC	MG	exAM	exAM_ERN1
FM_248-TCATTACTCCCGAGAC	FM_248	VA	NYGC	MG	Adapt	Adapt_HSPA1A
FM_248-CCGAACGGTGTTCGAT	FM_248	VA	NYGC	MG	Adapt	Adapt_AIF1
FM_248-TACCGGGCAGAAATTG	FM_248	VA	NYGC	MG	Adapt	Adapt_AIF1
FM_248-CTCCACACAATAGGGC	FM_248	VA	NYGC	MG	Adapt	Adapt_HSPA1A
FM_248-ATGGATCTCTATTTCG	FM_248	VA	NYGC	MG	Adapt	Adapt_HSPA1A
FM_248-GCCAGTGAGCAAATCA	FM_248	VA	NYGC	MG	Adapt	Adapt_HSPA1A
FM_248-GTCGAATTCGTTTACT	FM_248	VA	NYGC	PVM	PVM	PVM_CD163
FM_248-GAATCGTTCATTCATC	FM_248	VA	NYGC	MG	Adapt	Adapt_AIF1
FM_248-AAGCCATAGACCATGG	FM_248	VA	NYGC	MG	Adapt	Adapt_HSPA1A
FM_248-GAAGCCCCAGTTGCGC	FM_248	VA	NYGC	MG	exAM	exAM_ERN1
FM_248-GTAATCGCAGCTCTGG	FM_248	VA	NYGC	MG	exAM	exAM_ERN1
FM_248-GATCATGTCGCCGTGA	FM_248	VA	NYGC	MG	exAM	exAM_ERN1
FM_248-AGCCACGTCCTGATAG	FM_248	VA	NYGC	MG	exAM	exAM_ERN1
FM_248-CTCACTGGTTGCTCAA	FM_248	VA	NYGC	MG	exAM	exAM_ERN1
FM_248-GCCTGTTAGCTTTCCC	FM_248	VA	NYGC	MG	exAM	exAM_ERN1
FM_248-GGCACGTCAAACTAGA	FM_248	VA	NYGC	MG	exAM	exAM_ERN1
FM_248-AGAAGCGCACATATGC	FM_248	VA	NYGC	MG	Adapt	Adapt_HSPA1A
FM_248-GGTAACTTCAATCCAG	FM_248	VA	NYGC	MG	Adapt	Adapt_AIF1
FM_248-GAATCACCATCCTATT	FM_248	VA	NYGC	MG	Adapt	Adapt_HSPA1A
FM_248-GGTCTGGGTACAATAG	FM_248	VA	NYGC	MG	Adapt	Adapt_HSPA1A
FM_248-CTTCCTTAGTCGAAGC	FM_248	VA	NYGC	MG	Adapt	Adapt_HSPA1A
FM_248-TCCATCGGTACATACC	FM_248	VA	NYGC	MG	ADAM	ADAM_GPNMB
FM_248-TTTACTGGTACGTGAG	FM_248	VA	NYGC	MG	Adapt	Adapt_HSPA1A
FM_248-GACGCTGTCGAAGCCC	FM_248	VA	NYGC	MG	Adapt	Adapt_HSPA1A
FM_248-GGTAATCCAGCGAACA	FM_248	VA	NYGC	MG	Adapt	Adapt_AIF1
FM_248-AATGCCAGTAACCCGC	FM_248	VA	NYGC	MG	Adapt	Adapt_HSPA1A
FM_248-CACCGTTGTCCAGTTA	FM_248	VA	NYGC	MG	exAM	exAM_ERN1
FM_248-GTGCGTGCATGTACGT	FM_248	VA	NYGC	MG	Adapt	Adapt_TMEM163
FM_248-ACAGCCGCAGAACGCA	FM_248	VA	NYGC	MG	Adapt	Adapt_AIF1
FM_248-GGCTTTCCAACACTAC	FM_248	VA	NYGC	MG	exAM	exAM_ERN1
FM_248-GAAGAATTCCGGACGT	FM_248	VA	NYGC	MG	Adapt	Adapt_HSPA1A
FM_248-GATCAGTGTCACAGTT	FM_248	VA	NYGC	MG	Adapt	Adapt_HSPA1A
FM_248-TGGGATTAGGACTTCT	FM_248	VA	NYGC	MG	Adapt	Adapt_CCL3
FM_248-GACTCTCGTAGGTAGC	FM_248	VA	NYGC	MG	Adapt	Adapt_HSPA1A
FM_248-CGGAACCCATGGGAAC	FM_248	VA	NYGC	MG	Adapt	Adapt_AIF1
FM_248-GAGTCTAGTTCTCACC	FM_248	VA	NYGC	MG	Adapt	Adapt_HSPA1A
FM_248-GGGAAGTTCCGTAATG	FM_248	VA	NYGC	MG	Adapt	Adapt_AIF1
FM_248-TCCTGCAAGTCAGCCC	FM_248	VA	NYGC	MG	Adapt	Adapt_HSPA1A
FM_248-GGTGATTGTCTCCTGT	FM_248	VA	NYGC	MG	Adapt	Adapt_HSPA1A
FM_248-TCTAACTCATACAGCT	FM_248	VA	NYGC	MG	Adapt	Adapt_TMEM163
FM_248-GTGGCGTAGCCGTAAG	FM_248	VA	NYGC	MG	Adapt	Adapt_HSPA1A
FM_248-GGGTGTCGTGGTTTAC	FM_248	VA	NYGC	MG	Adapt	Adapt_HSPA1A
FM_248-CTCAGAACATGACTAC	FM_248	VA	NYGC	MG	exAM	exAM_ERN1
FM_248-TTACGCCAGCGACCCT	FM_248	VA	NYGC	MG	Adapt	Adapt_TMEM163
FM_248-AGTTCGAAGCTAGAAT	FM_248	VA	NYGC	MG	Adapt	Adapt_HSPA1A
FM_248-CATGCCTTCATAGCAC	FM_248	VA	NYGC	MG	Prolif	Prolif_MKI67
FM_248-CACAACAAGGTCGACA	FM_248	VA	NYGC	MG	Adapt	Adapt_HSPA1A
FM_248-CCACAAAAGTAGCCAG	FM_248	VA	NYGC	MG	Adapt	Adapt_HSPA1A
FM_248-ATTACCTGTACTCGTA	FM_248	VA	NYGC	MG	Adapt	Adapt_HSPA1A
FM_248-AAGATAGCATCATTGG	FM_248	VA	NYGC	MG	Adapt	Adapt_HSPA1A
FM_248-ACTTCCGCAAGAATAC	FM_248	VA	NYGC	MG	Adapt	Adapt_HSPA1A
FM_248-GTGCACGCATATAGCC	FM_248	VA	NYGC	MG	exAM	exAM_ERN1
FM_248-GGTCACGCACTGTTCC	FM_248	VA	NYGC	MG	Adapt	Adapt_AIF1
FM_248-ACTATGGTCAATGTCG	FM_248	VA	NYGC	MG	exAM	exAM_ERN1
FM_248-CATCCGTAGTAGAGTT	FM_248	VA	NYGC	MG	exAM	exAM_ERN1
FM_248-TCATACTAGAGTCAGC	FM_248	VA	NYGC	MG	exAM	exAM_ERN1
FM_248-AACCTTTGTGCAATAA	FM_248	VA	NYGC	MG	Adapt	Adapt_HSPA1A
FM_248-GGAGGATAGGCATTTC	FM_248	VA	NYGC	MG	Adapt	Adapt_HSPA1A
FM_248-ATTGTTCTCTCATTTG	FM_248	VA	NYGC	MG	Adapt	Adapt_HSPA1A
FM_248-TGTCCTGGTTGATCGT	FM_248	VA	NYGC	MG	exAM	exAM_ERN1
FM_248-GGGAGATAGCCTTTGA	FM_248	VA	NYGC	MG	Adapt	Adapt_HSPA1A
FM_248-CAACGGCTCACTCCGT	FM_248	VA	NYGC	MG	exAM	exAM_ERN1
FM_248-CTCAACCAGAGTTGTA	FM_248	VA	NYGC	MG	Adapt	Adapt_HSPA1A
FM_248-GCTTCACAGCTAATGA	FM_248	VA	NYGC	MG	exAM	exAM_ERN1
FM_248-GAGACCCTCTGGACCG	FM_248	VA	NYGC	MG	Adapt	Adapt_HSPA1A
FM_248-TACCGAACATTCTTCA	FM_248	VA	NYGC	MG	Homeo	Homeo_FRMD4A
FM_248-ACTTATCCAAGCTGCC	FM_248	VA	NYGC	MG	Adapt	Adapt_HSPA1A
FM_248-GATGAGGGTACGCTTA	FM_248	VA	NYGC	MG	exAM	exAM_ERN1
FM_248-GAATAGAAGGATTCAA	FM_248	VA	NYGC	MG	Adapt	Adapt_HSPA1A
FM_248-TCCATGCTCGCTGACG	FM_248	VA	NYGC	MG	Adapt	Adapt_HSPA1A
FM_248-AAAGGATGTGCTTATG	FM_248	VA	NYGC	MG	Adapt	Adapt_HSPA1A
FM_248-GACAGCCGTAAGATCA	FM_248	VA	NYGC	MG	exAM	exAM_ERN1
FM_248-GCATCTCTCCCAATAG	FM_248	VA	NYGC	MG	exAM	exAM_ERN1
FM_248-CAACAGTGTGAGAACC	FM_248	VA	NYGC	MG	Adapt	Adapt_AIF1
FM_248-ACGTACACAAGCTGCC	FM_248	VA	NYGC	MG	Homeo	Homeo_FRMD4A
FM_248-AGGTTACTCCTATTTG	FM_248	VA	NYGC	MG	Adapt	Adapt_HSPA1A
FM_248-TTCATGTCAGTAACGG	FM_248	VA	NYGC	MG	Adapt	Adapt_AIF1
FM_248-GAGTTTGCACGCTGAC	FM_248	VA	NYGC	MG	Adapt	Adapt_TMEM163
FM_248-AGTCAACGTCAACGCC	FM_248	VA	NYGC	MG	Adapt	Adapt_HSPA1A
FM_248-ACTATGGCACGACTAT	FM_248	VA	NYGC	MG	Adapt	Adapt_HSPA1A
FM_248-CATGCGGGTCCCTCAT	FM_248	VA	NYGC	MG	Adapt	Adapt_HSPA1A
FM_248-ACCTGTCTCAGGAAAT	FM_248	VA	NYGC	MG	exAM	exAM_ERN1
FM_248-TTGTTTGGTGATAGAT	FM_248	VA	NYGC	MG	Adapt	Adapt_AIF1
FM_248-TAGAGTCTCGGTGCAC	FM_248	VA	NYGC	MG	exAM	exAM_ERN1
FM_248-CCTAAGATCAATGTCG	FM_248	VA	NYGC	MG	exAM	exAM_ERN1
FM_248-TGGTTAGGTGAACCGA	FM_248	VA	NYGC	MG	Adapt	Adapt_HSPA1A
FM_248-CAGCAGCGTATGGAGC	FM_248	VA	NYGC	MG	Adapt	Adapt_HSPA1A
FM_248-GATTCTTAGTCATAGA	FM_248	VA	NYGC	MG	Adapt	Adapt_AIF1
FM_248-GAACACTGTATAGGAT	FM_248	VA	NYGC	MG	Adapt	Adapt_HSPA1A
FM_248-GTCTCACTCCCTTTGG	FM_248	VA	NYGC	MG	Adapt	Adapt_TMEM163
FM_248-ACCCAAATCAGCTTGA	FM_248	VA	NYGC	MG	Adapt	Adapt_HSPA1A
FM_248-GCCAACGTCTTGGTCC	FM_248	VA	NYGC	MG	Adapt	Adapt_HSPA1A
FM_248-CATTTCAAGATCCCGC	FM_248	VA	NYGC	MG	Adapt	Adapt_TMEM163
FM_248-CATACCCTCTCCACTG	FM_248	VA	NYGC	MG	Homeo	Homeo_FRMD4A
FM_248-GATTTCTTCTTCACAT	FM_248	VA	NYGC	MG	Adapt	Adapt_HSPA1A
FM_248-TTCCACGAGCCATTGT	FM_248	VA	NYGC	MG	exAM	exAM_ERN1
FM_248-GAGTGTTCAGACGGAT	FM_248	VA	NYGC	MG	Adapt	Adapt_AIF1
FM_248-TCCTCTTAGCTACTAC	FM_248	VA	NYGC	MG	Adapt	Adapt_HSPA1A
FM_248-TCAAGTGTCAACTCTT	FM_248	VA	NYGC	MG	exAM	exAM_ERN1
FM_248-TCGTCCATCAATCTCT	FM_248	VA	NYGC	MG	Adapt	Adapt_HSPA1A
FM_248-GAGGCAAGTCATGCAT	FM_248	VA	NYGC	MG	Adapt	Adapt_AIF1
FM_248-TTTCAGTTCCGGCAGT	FM_248	VA	NYGC	MG	Adapt	Adapt_AIF1
FM_248-ATGTCTTTCCATGAGT	FM_248	VA	NYGC	MG	exAM	exAM_ERN1
FM_248-GATCACAAGATGTTGA	FM_248	VA	NYGC	MG	exAM	exAM_ERN1
FM_248-CTGTAGAGTAGGAGGG	FM_248	VA	NYGC	MG	Adapt	Adapt_TMEM163
FM_248-TCTTCCTCAGACCTGC	FM_248	VA	NYGC	MG	Homeo	Homeo_FRMD4A
FM_248-TTCTGTATCCGTGTGG	FM_248	VA	NYGC	MG	Adapt	Adapt_AIF1
FM_248-GGTTGTACAGCTACCG	FM_248	VA	NYGC	MG	Adapt	Adapt_HSPA1A
FM_248-CATGCTCGTGTCCACG	FM_248	VA	NYGC	MG	Adapt	Adapt_HSPA1A
FM_248-AATGCCAAGGAACGCT	FM_248	VA	NYGC	MG	Adapt	Adapt_HSPA1A
FM_248-GTGGTTAAGTTACGTC	FM_248	VA	NYGC	MG	exAM	exAM_ERN1
FM_248-TCATTGTCAACACTAC	FM_248	VA	NYGC	MG	Adapt	Adapt_HSPA1A
FM_248-CGTGCTTAGCCTCATA	FM_248	VA	NYGC	MG	Adapt	Adapt_HSPA1A
FM_248-AAGTTCGTCATTGCTT	FM_248	VA	NYGC	MG	exAM	exAM_ERN1
FM_248-GTACAACGTTCCGCGA	FM_248	VA	NYGC	MG	exAM	exAM_ERN1
FM_248-TAGACCAAGGTTCTTG	FM_248	VA	NYGC	MG	Adapt	Adapt_HSPA1A
FM_248-CTCACTGTCGTAGCCG	FM_248	VA	NYGC	MG	exAM	exAM_ERN1
FM_248-CAATGACCAGCCCAGT	FM_248	VA	NYGC	MG	Adapt	Adapt_HSPA1A
FM_248-TCAGGTACAAATGGTA	FM_248	VA	NYGC	MG	Adapt	Adapt_HSPA1A
FM_248-CCTCACAAGGACCCAA	FM_248	VA	NYGC	MG	exAM	exAM_ERN1
FM_248-AAAGTCCTCATTGTGG	FM_248	VA	NYGC	MG	Adapt	Adapt_HSPA1A
FM_248-ATTGTTCTCTCATTAC	FM_248	VA	NYGC	MG	Adapt	Adapt_HSPA1A
FM_248-TCATGCCGTATCAAGA	FM_248	VA	NYGC	MG	Adapt	Adapt_AIF1
FM_248-ACTGATGAGTTCCAGT	FM_248	VA	NYGC	MG	Adapt	Adapt_HSPA1A
FM_248-GACTTCCCAATAACGA	FM_248	VA	NYGC	MG	Adapt	Adapt_AIF1
FM_248-TATTGGGCAAGAGCTG	FM_248	VA	NYGC	MG	exAM	exAM_ERN1
FM_248-ATACCGATCGTGGGAA	FM_248	VA	NYGC	MG	Adapt	Adapt_HSPA1A
FM_248-CATTTCAAGTAGACAT	FM_248	VA	NYGC	MG	Adapt	Adapt_HSPA1A
FM_248-GTCCTCATCAACACCA	FM_248	VA	NYGC	MG	exAM	exAM_ERN1
FM_248-AAATGGACACTGGAAG	FM_248	VA	NYGC	MG	Adapt	Adapt_HIST
FM_248-TTCCTTCGTTAGCGGA	FM_248	VA	NYGC	MG	Adapt	Adapt_HSPA1A
FM_248-GTGTCCTCAGCAGTTT	FM_248	VA	NYGC	MG	Adapt	Adapt_CCL3
FM_248-GTCCTCACATCCGAGC	FM_248	VA	NYGC	MG	Homeo	Homeo_FRMD4A
FM_248-TACGGGCAGAAGCGAA	FM_248	VA	NYGC	MG	Adapt	Adapt_HSPA1A
FM_248-CGAAGTTCACTCCTTG	FM_248	VA	NYGC	MG	Adapt	Adapt_HSPA1A
FM_248-ATGCCTCGTGATGAAT	FM_248	VA	NYGC	MG	exAM	exAM_ERN1
FM_248-ATCGGCGGTAACTTCG	FM_248	VA	NYGC	MG	Adapt	Adapt_AIF1
FM_248-CCTCCAATCTCTGAGA	FM_248	VA	NYGC	MG	Adapt	Adapt_HSPA1A
FM_248-TCTATACTCTGCGGAC	FM_248	VA	NYGC	MG	Adapt	Adapt_CCL3
FM_248-CACGTGGAGAGATTCA	FM_248	VA	NYGC	MG	Adapt	Adapt_HSPA1A
FM_248-TTATTGCTCAGGAAGC	FM_248	VA	NYGC	MG	Adapt	Adapt_HSPA1A
FM_248-AAAGGATAGTATGATG	FM_248	VA	NYGC	MG	Adapt	Adapt_AIF1
FM_248-TAATCTCAGGACGCTA	FM_248	VA	NYGC	MG	Adapt	Adapt_TMEM163
FM_248-AACCTTTTCAAACTGC	FM_248	VA	NYGC	MG	exAM	exAM_ERN1
FM_248-TTGTGGAGTCCAACGC	FM_248	VA	NYGC	MG	exAM	exAM_ERN1
FM_248-TTGTTGTCATTGCTTT	FM_248	VA	NYGC	MG	Adapt	Adapt_AIF1
FM_248-TTTGATCAGCCTAGGA	FM_248	VA	NYGC	MG	Adapt	Adapt_HSPA1A
FM_248-ACAGGGAAGCTGGTGA	FM_248	VA	NYGC	MG	Adapt	Adapt_HSPA1A
FM_248-GAATCGTCAATGGCCC	FM_248	VA	NYGC	MG	Adapt	Adapt_HSPA1A
FM_248-TGAGGTTCAGCTTTGA	FM_248	VA	NYGC	MG	Adapt	Adapt_HSPA1A
FM_248-AGATGCTCACAGACGA	FM_248	VA	NYGC	MG	Adapt	Adapt_CCL3
FM_248-TGCTTCGTCATTGCCC	FM_248	VA	NYGC	MG	exAM	exAM_ERN1
FM_248-CCCTCTCCACAAATCC	FM_248	VA	NYGC	MG	Adapt	Adapt_AIF1
FM_248-AGAGAATCACCCGTAG	FM_248	VA	NYGC	MG	Adapt	Adapt_HSPA1A
FM_248-GTTGTAGAGGTTCACT	FM_248	VA	NYGC	MG	Adapt	Adapt_HSPA1A
FM_248-GTGGTTACACAACGTT	FM_248	VA	NYGC	MG	Adapt	Adapt_HSPA1A
FM_248-AGGAGGTCATGAGAAT	FM_248	VA	NYGC	MG	Adapt	Adapt_TMEM163
FM_248-TTCATTGTCGCCGAAC	FM_248	VA	NYGC	MG	Adapt	Adapt_AIF1
FM_248-GAAGGGTCATGAATAG	FM_248	VA	NYGC	MG	Adapt	Adapt_AIF1
FM_248-ACCAACACATGCTGCG	FM_248	VA	NYGC	MG	Adapt	Adapt_HSPA1A
FM_248-AACAGGGGTGAGATCG	FM_248	VA	NYGC	MG	Adapt	Adapt_HSPA1A
FM_248-AAACCCAAGGGTATAT	FM_248	VA	NYGC	MG	Adapt	Adapt_CCL3
FM_248-AGCGATTTCCTTATAC	FM_248	VA	NYGC	MG	Adapt	Adapt_HSPA1A
FM_248-TTAGGCAAGTCGGCCT	FM_248	VA	NYGC	MG	Adapt	Adapt_HSPA1A
FM_248-CCTCATGAGTAGGCCA	FM_248	VA	NYGC	MG	Adapt	Adapt_HSPA1A
FM_248-CTGGCAGTCTCTATGT	FM_248	VA	NYGC	MG	Adapt	Adapt_AIF1
FM_248-GACCCAGAGGCATGGT	FM_248	VA	NYGC	MG	exAM	exAM_ERN1
FM_248-GGTCTGGAGGTACCTT	FM_248	VA	NYGC	MG	Adapt	Adapt_IFI44L
FM_248-GGGTATTGTGCAACAG	FM_248	VA	NYGC	MG	Adapt	Adapt_HSPA1A
FM_248-AGACCCGGTAGCGTAG	FM_248	VA	NYGC	MG	Adapt	Adapt_HSPA1A
FM_248-ACCCTCATCGGCTATA	FM_248	VA	NYGC	MG	Adapt	Adapt_HSPA1A
FM_248-CCCTCAACACAGTATC	FM_248	VA	NYGC	MG	Adapt	Adapt_HSPA1A
FM_248-AGTAGTCCACTGTTCC	FM_248	VA	NYGC	MG	Adapt	Adapt_HSPA1A
FM_248-GTAACCATCACTACTT	FM_248	VA	NYGC	MG	exAM	exAM_ERN1
FM_248-GTTTACTGTCCCTGAG	FM_248	VA	NYGC	MG	exAM	exAM_ERN1
FM_248-TGTTCATGTATCTCTT	FM_248	VA	NYGC	PVM	PVM	PVM_CD163
FM_248-TGATGGTCAAATACAG	FM_248	VA	NYGC	MG	Homeo	Homeo_FRMD4A
FM_248-CCCATTGGTCTACGTA	FM_248	VA	NYGC	MG	Adapt	Adapt_HSPA1A
FM_248-ATAGAGAAGCATTGAA	FM_248	VA	NYGC	MG	Adapt	Adapt_HSPA1A
FM_248-CAGATTGCATTGGGAG	FM_248	VA	NYGC	MG	Adapt	Adapt_HSPA1A
FM_248-CCTATCGAGTCCGCCA	FM_248	VA	NYGC	MG	Adapt	Adapt_AIF1
FM_248-TTTGACTTCCTGCTAC	FM_248	VA	NYGC	MG	Adapt	Adapt_HSPA1A
FM_248-TTAATCCTCCATAGGT	FM_248	VA	NYGC	MG	Adapt	Adapt_AIF1
FM_248-CCCTAACTCACCGCTT	FM_248	VA	NYGC	MG	exAM	exAM_ERN1
FM_248-TGTCCACTCGCACGAC	FM_248	VA	NYGC	PVM	PVM	PVM_CD163
FM_248-TCGAAGTAGCATGATA	FM_248	VA	NYGC	MG	exAM	exAM_ERN1
FM_248-TTTCGATGTTTGGCTA	FM_248	VA	NYGC	MG	Adapt	Adapt_HSPA1A
FM_248-GCCGTGACACAGTGAG	FM_248	VA	NYGC	MG	Homeo	Homeo_FRMD4A
FM_248-TCATTACGTAAGATCA	FM_248	VA	NYGC	MG	Adapt	Adapt_TMEM163
FM_248-CCGTAGGTCTACAGGT	FM_248	VA	NYGC	MG	Adapt	Adapt_HSPA1A
FM_248-TGAGACTAGGCCCACT	FM_248	VA	NYGC	MG	Adapt	Adapt_HSPA1A
FM_248-AAGTTCGTCGTAGTGT	FM_248	VA	NYGC	MG	Adapt	Adapt_AIF1
FM_248-ACGTAGTCATGGTACT	FM_248	VA	NYGC	MG	Adapt	Adapt_HSPA1A
FM_248-CAGGGCTAGGTGAGCT	FM_248	VA	NYGC	MG	Adapt	Adapt_HSPA1A
FM_248-CTCCATGGTGCTTATG	FM_248	VA	NYGC	MG	Adapt	Adapt_HSPA1A
FM_248-CGCGTGATCGCCTCTA	FM_248	VA	NYGC	PVM	PVM	PVM_CD163
FM_248-TTACGTTCACTCCTGT	FM_248	VA	NYGC	MG	exAM	exAM_ERN1
FM_248-TTCGGTCAGAAATCCA	FM_248	VA	NYGC	MG	exAM	exAM_ERN1
FM_248-ACAGGGACAGGCTATT	FM_248	VA	NYGC	MG	Adapt	Adapt_HSPA1A
FM_248-TACTTGTAGTTCTACG	FM_248	VA	NYGC	MG	exAM	exAM_ERN1
FM_248-CAACGATCACCAAAGG	FM_248	VA	NYGC	MG	ADAM	ADAM_GPNMB
FM_248-AGCCAATCATGCTGCG	FM_248	VA	NYGC	MG	exAM	exAM_ERN1
FM_248-AGGTAGGCAGTTGTTG	FM_248	VA	NYGC	MG	Adapt	Adapt_HSPA1A
FM_248-GTGTTCCTCTGTTCAT	FM_248	VA	NYGC	MG	exAM	exAM_ERN1
FM_248-TTGTTGTAGATTGACA	FM_248	VA	NYGC	MG	exAM	exAM_ERN1
FM_248-CATTGCCAGGAACATT	FM_248	VA	NYGC	MG	Homeo	Homeo_FRMD4A
FM_248-GATGTTGTCAAGCGTT	FM_248	VA	NYGC	MG	Adapt	Adapt_AIF1
FM_248-AACCTTTTCCCTCTCC	FM_248	VA	NYGC	MG	exAM	exAM_ERN1
FM_248-ATGCCTCCAGCAGATG	FM_248	VA	NYGC	MG	exAM	exAM_ERN1
FM_248-TAGGTTGCATCCTATT	FM_248	VA	NYGC	MG	exAM	exAM_ERN1
FM_248-TCCGAAACACTGCTTC	FM_248	VA	NYGC	MG	Adapt	Adapt_HSPA1A
FM_248-ATTTCTGCACAGTCCG	FM_248	VA	NYGC	MG	exAM	exAM_ERN1
FM_248-CCACGTTAGAAGCGAA	FM_248	VA	NYGC	MG	exAM	exAM_ERN1
FM_248-GTAGGTTAGGCCTTCG	FM_248	VA	NYGC	MG	Adapt	Adapt_HSPA1A
FM_248-GTTGTGATCACTTATC	FM_248	VA	NYGC	MG	exAM	exAM_ERN1
FM_248-TACACCCCACAATGTC	FM_248	VA	NYGC	MG	exAM	exAM_ERN1
FM_248-CATTGCCAGCCTAACT	FM_248	VA	NYGC	MG	exAM	exAM_ERN1
FM_248-TTAGGCACAGACCTGC	FM_248	VA	NYGC	MG	Adapt	Adapt_HSPA1A
FM_248-AACCACATCTACACAG	FM_248	VA	NYGC	MG	exAM	exAM_ERN1
FM_248-GATGAGGTCGTGCATA	FM_248	VA	NYGC	MG	Adapt	Adapt_HSPA1A
FM_248-TCCTCCCCAAATGATG	FM_248	VA	NYGC	MG	Adapt	Adapt_HSPA1A
FM_248-TGCAGATCAGCATGCC	FM_248	VA	NYGC	MG	Adapt	Adapt_TMEM163
FM_248-CTGCAGGTCCGAGATT	FM_248	VA	NYGC	MG	Adapt	Adapt_TMEM163
FM_248-CAACAACTCGCATTGA	FM_248	VA	NYGC	MG	Adapt	Adapt_AIF1
FM_248-CCCGGAAAGGCTTTCA	FM_248	VA	NYGC	MG	Adapt	Adapt_HSPA1A
FM_248-GATGCTACACGACGAA	FM_248	VA	NYGC	MG	Adapt	Adapt_TMEM163
FM_248-GCCCGAAAGATGACAT	FM_248	VA	NYGC	MG	Adapt	Adapt_HSPA1A
FM_248-TGTTCATTCTTTGATC	FM_248	VA	NYGC	MG	exAM	exAM_ERN1
FM_248-AGGCCACAGTTTCGAC	FM_248	VA	NYGC	MG	exAM	exAM_ERN1
FM_248-TTGACCCCACACAGAG	FM_248	VA	NYGC	MG	exAM	exAM_ERN1
FM_248-GTTACGATCTGCTTAT	FM_248	VA	NYGC	MG	Adapt	Adapt_HSPA1A
FM_248-AACACACTCTTTCAGT	FM_248	VA	NYGC	MG	Adapt	Adapt_HSPA1A
FM_248-ACGCACGAGGCCTAAG	FM_248	VA	NYGC	MG	Adapt	Adapt_HSPA1A
FM_248-TCAAGTGCATGTTCAG	FM_248	VA	NYGC	MG	Adapt	Adapt_HSPA1A
FM_248-GCAACCGCATGTTCGA	FM_248	VA	NYGC	MG	Adapt	Adapt_HSPA1A
FM_248-GAGATGGCAAACTCGT	FM_248	VA	NYGC	MG	exAM	exAM_ERN1
FM_248-GCTACAACAGAATGTA	FM_248	VA	NYGC	MG	Adapt	Adapt_TMEM163
FM_248-CAGGGCTCACGTTGGC	FM_248	VA	NYGC	MG	Adapt	Adapt_HSPA1A
FM_248-AGAGCCCAGTCTAGCT	FM_248	VA	NYGC	MG	Homeo	Homeo_FRMD4A
FM_248-GTCAGCGCACCGTACG	FM_248	VA	NYGC	MG	Adapt	Adapt_HSPA1A
FM_248-CAGCAATGTCAGTCTA	FM_248	VA	NYGC	PVM	PVM	PVM_CD163
FM_248-ATTTCACTCCAACTGA	FM_248	VA	NYGC	MG	Adapt	Adapt_AIF1
FM_248-TTCGCTGTCCATTTGT	FM_248	VA	NYGC	MG	Adapt	Adapt_TMEM163
FM_248-CATCAAGAGCACTTTG	FM_248	VA	NYGC	MG	Adapt	Adapt_AIF1
FM_248-GAAGCCCGTTGGGATG	FM_248	VA	NYGC	MG	Adapt	Adapt_HSPA1A
FM_248-CTGTGGGTCGACGCGT	FM_248	VA	NYGC	MG	exAM	exAM_ERN1
FM_248-CCGCAAGCATTGCAAC	FM_248	VA	NYGC	MG	Adapt	Adapt_CCL3
FM_248-GACTGATAGAATAGTC	FM_248	VA	NYGC	MG	exAM	exAM_ERN1
FM_248-ATTTCTGCAGTAACAA	FM_248	VA	NYGC	MG	exAM	exAM_ERN1
FM_248-GTCTAGAAGAGGATCC	FM_248	VA	NYGC	MG	Homeo	Homeo_FRMD4A
FM_248-ATCACTTGTTACACAC	FM_248	VA	NYGC	MG	Adapt	Adapt_TMEM163
FM_248-GCTTTCGAGTGAGGTC	FM_248	VA	NYGC	MG	exAM	exAM_ERN1
FM_248-CTACCTGCAATCCTTT	FM_248	VA	NYGC	MG	exAM	exAM_ERN1
FM_248-GATGCTAGTTTACCTT	FM_248	VA	NYGC	MG	Adapt	Adapt_HSPA1A
FM_248-TTACGTTCATGTTCAG	FM_248	VA	NYGC	MG	exAM	exAM_ERN1
FM_248-AGTGACTAGGCATGCA	FM_248	VA	NYGC	MG	exAM	exAM_ERN1
FM_248-CTGCAGGTCGATACAC	FM_248	VA	NYGC	MG	exAM	exAM_ERN1
FM_248-ACATCGATCCGAAATC	FM_248	VA	NYGC	MG	Adapt	Adapt_AIF1
FM_248-TTCACGCAGACAGCGT	FM_248	VA	NYGC	MG	Adapt	Adapt_HSPA1A
FM_248-GTAGAAATCTTGGTGA	FM_248	VA	NYGC	MG	Adapt	Adapt_HSPA1A
FM_248-AACCTGACAGGTTACT	FM_248	VA	NYGC	MG	Adapt	Adapt_AIF1
FM_248-TGTAACGCACTCCCTA	FM_248	VA	NYGC	MG	Adapt	Adapt_HSPA1A
FM_248-CATGAGTGTTGCATTG	FM_248	VA	NYGC	MG	Adapt	Adapt_HSPA1A
FM_248-GTGCAGCAGCAGCGAT	FM_248	VA	NYGC	MG	Adapt	Adapt_HSPA1A
FM_248-TGCGGCAAGGGTCTTT	FM_248	VA	NYGC	MG	Adapt	Adapt_AIF1
FM_248-CTTCAATCAAGCACAG	FM_248	VA	NYGC	MG	Adapt	Adapt_HSPA1A
FM_248-GTCACTCCAAATACAG	FM_248	VA	NYGC	MG	exAM	exAM_ERN1
FM_248-AGCGTATGTTAAAGTG	FM_248	VA	NYGC	MG	Homeo	Homeo_PICALM
FM_248-AACCTGAGTCTTGGTA	FM_248	VA	NYGC	MG	Adapt	Adapt_AIF1
FM_248-ATACCGACACAGCCTG	FM_248	VA	NYGC	MG	exAM	exAM_ERN1
FM_248-TACGTCCCATGACAGG	FM_248	VA	NYGC	MG	Adapt	Adapt_AIF1
FM_248-TTGATGGAGCGGTATG	FM_248	VA	NYGC	MG	Adapt	Adapt_HSPA1A
FM_248-AACCACAGTTGTAGCT	FM_248	VA	NYGC	MG	Adapt	Adapt_HSPA1A
FM_248-TCATATCCAGTCGCTG	FM_248	VA	NYGC	MG	Adapt	Adapt_HSPA1A
FM_248-TCACGCTCATGGCCCA	FM_248	VA	NYGC	MG	Adapt	Adapt_HSPA1A
FM_248-ACTGTCCTCCGTGTCT	FM_248	VA	NYGC	MG	exAM	exAM_ERN1
FM_248-TGCACGGGTGTGTCCG	FM_248	VA	NYGC	MG	exAM	exAM_ERN1
FM_248-CTTCGGTTCGCCTTGT	FM_248	VA	NYGC	MG	Homeo	Homeo_FRMD4A
FM_248-AATAGAGTCGAACCAT	FM_248	VA	NYGC	MG	exAM	exAM_ERN1
FM_248-CTGAGCGGTCTCCTGT	FM_248	VA	NYGC	MG	Adapt	Adapt_HSPA1A
FM_248-TGTCCACCAATCAGCT	FM_248	VA	NYGC	MG	Adapt	Adapt_HSPA1A
FM_248-CCACCATCATATAGCC	FM_248	VA	NYGC	MG	Adapt	Adapt_HSPA1A
FM_248-GCTACCTGTTTAAGGA	FM_248	VA	NYGC	MG	Adapt	Adapt_HSPA1A
FM_248-ACTGTCCCACCAGTAT	FM_248	VA	NYGC	MG	exAM	exAM_ERN1
FM_248-CACTGAAGTACGTGTT	FM_248	VA	NYGC	MG	Adapt	Adapt_AIF1
FM_248-CCACGAGGTTTAGACC	FM_248	VA	NYGC	MG	exAM	exAM_ERN1
FM_248-GCAGTTAGTCTGCATA	FM_248	VA	NYGC	MG	exAM	exAM_ERN1
FM_248-TTCATGTCAACTCATG	FM_248	VA	NYGC	MG	Homeo	Homeo_FRMD4A
FM_248-CCTCAACAGAGTGTGC	FM_248	VA	NYGC	MG	Adapt	Adapt_HSPA1A
FM_248-CTCAACCAGGTGCTAG	FM_248	VA	NYGC	MG	Adapt	Adapt_HSPA1A
FM_248-GGGACCTAGATGGCGT	FM_248	VA	NYGC	MG	Adapt	Adapt_HSPA1A
FM_248-GCTACCTTCTTTCTAG	FM_248	VA	NYGC	MG	exAM	exAM_ERN1
FM_248-AATGCCAGTCCCGTGA	FM_248	VA	NYGC	MG	exAM	exAM_ERN1
FM_248-CCTCTCCCAGTGTGCC	FM_248	VA	NYGC	MG	exAM	exAM_ERN1
FM_248-ATCGTCCAGACGGATC	FM_248	VA	NYGC	MG	Adapt	Adapt_TMEM163
FM_248-AGTTCGAAGGGCCAAT	FM_248	VA	NYGC	MG	Adapt	Adapt_TMEM163
FM_248-CAATGACTCGTTGCCT	FM_248	VA	NYGC	MG	Adapt	Adapt_HSPA1A
FM_248-AGTCACACATCTCCCA	FM_248	VA	NYGC	MG	exAM	exAM_ERN1
FM_248-CGTGATAAGACGCATG	FM_248	VA	NYGC	MG	Adapt	Adapt_HSPA1A
FM_248-CTACGGGGTAGCTTAC	FM_248	VA	NYGC	MG	Adapt	Adapt_AIF1
FM_248-GTGTTCCGTGTGTCCG	FM_248	VA	NYGC	MG	Adapt	Adapt_HSPA1A
FM_248-ACATCCCAGATTACCC	FM_248	VA	NYGC	MG	Adapt	Adapt_HSPA1A
FM_248-TACTTGTCAATCCTAG	FM_248	VA	NYGC	MG	Adapt	Adapt_AIF1
FM_248-TGAGGGAAGAGCACTG	FM_248	VA	NYGC	MG	Adapt	Adapt_CCL3
FM_248-ATGATCGAGGAAAGTG	FM_248	VA	NYGC	MG	exAM	exAM_ERN1
FM_248-CCTCCTCTCTTTACAC	FM_248	VA	NYGC	MG	exAM	exAM_ERN1
FM_248-TTAGTCTAGTTAACAG	FM_248	VA	NYGC	MG	Adapt	Adapt_HSPA1A
FM_248-CATGCCTTCTGCTTAT	FM_248	VA	NYGC	MG	exAM	exAM_ERN1
FM_248-GCCCAGACATACAGAA	FM_248	VA	NYGC	MG	Homeo	Homeo_FRMD4A
FM_248-ATGACCAGTCTGGTTA	FM_248	VA	NYGC	MG	exAM	exAM_ERN1
FM_248-GCATCTCTCTCATGCC	FM_248	VA	NYGC	MG	exAM	exAM_ERN1
FM_248-ATAGACCCAATCTCGA	FM_248	VA	NYGC	MG	exAM	exAM_ERN1
FM_248-TCACTCGTCACTTGTT	FM_248	VA	NYGC	MG	Adapt	Adapt_HSPA1A
FM_248-GCCTGTTAGAGCACTG	FM_248	VA	NYGC	MG	exAM	exAM_ERN1
FM_248-CACTAAGGTTGTGCCG	FM_248	VA	NYGC	MG	exAM	exAM_ERN1
FM_248-TCTCTGGTCACTACGA	FM_248	VA	NYGC	MG	Adapt	Adapt_TMEM163
FM_248-TCCTCTTGTTCCTAAG	FM_248	VA	NYGC	MG	Adapt	Adapt_HSPA1A
FM_248-CACTGAACACGCTGCA	FM_248	VA	NYGC	MG	exAM	exAM_ERN1
FM_248-TTCCTCTAGCGCCCAT	FM_248	VA	NYGC	MG	Adapt	Adapt_TMEM163
FM_248-CTGTACCCAGAGGCTA	FM_248	VA	NYGC	MG	Adapt	Adapt_HSPA1A
FM_248-TCTGGCTCAGGCTTGC	FM_248	VA	NYGC	MG	exAM	exAM_ERN1
FM_248-AGGTTACAGATACCAA	FM_248	VA	NYGC	MG	Adapt	Adapt_TMEM163
FM_248-GACACGCAGTTGCGAG	FM_248	VA	NYGC	MG	exAM	exAM_ERN1
FM_248-CATGAGTAGGGTACAC	FM_248	VA	NYGC	MG	Adapt	Adapt_AIF1
FM_248-TGAATCGGTAAGCAAT	FM_248	VA	NYGC	MG	Adapt	Adapt_HSPA1A
FM_248-CGACAGCGTTTAGTCG	FM_248	VA	NYGC	MG	Adapt	Adapt_HSPA1A
FM_248-GTTACAGCAAGTGTCT	FM_248	VA	NYGC	MG	Adapt	Adapt_HSPA1A
FM_248-GAAGGGTTCCTCCACA	FM_248	VA	NYGC	MG	Homeo	Homeo_PICALM
FM_248-GAACGTTGTCTAGGCC	FM_248	VA	NYGC	MG	Homeo	Homeo_PICALM
FM_248-CCTTGTGGTAAGAACT	FM_248	VA	NYGC	MG	Adapt	Adapt_TMEM163
FM_248-GGGAGATCACGGCACT	FM_248	VA	NYGC	MG	Adapt	Adapt_CCL3
FM_248-AGTACTGTCATACGAC	FM_248	VA	NYGC	MG	exAM	exAM_ERN1
FM_248-TCCTCTTTCACTGTTT	FM_248	VA	NYGC	MG	exAM	exAM_ERN1
FM_248-TCCCACACACACCTGG	FM_248	VA	NYGC	MG	Adapt	Adapt_AIF1
FM_248-CACGGGTTCCCTCTAG	FM_248	VA	NYGC	MG	exAM	exAM_ERN1
FM_248-GTCTCACGTTACACTG	FM_248	VA	NYGC	MG	Adapt	Adapt_AIF1
FM_248-CGGAGAAAGCCGATAG	FM_248	VA	NYGC	MG	Adapt	Adapt_HSPA1A
FM_248-TGTGATGTCCGACGGT	FM_248	VA	NYGC	MG	Adapt	Adapt_HSPA1A
FM_248-ATACCGACAACAAAGT	FM_248	VA	NYGC	PVM	PVM	PVM_CD163
FM_248-CCGGTAGTCGCATTAG	FM_248	VA	NYGC	MG	exAM	exAM_ERN1
FM_248-CATAGACCACCGGCTA	FM_248	VA	NYGC	MG	exAM	exAM_ERN1
FM_248-ACGTAACAGAATTGTG	FM_248	VA	NYGC	MG	Adapt	Adapt_TMEM163
FM_248-CCCTCTCTCTACGGTA	FM_248	VA	NYGC	MG	Adapt	Adapt_HSPA1A
FM_248-TGTTCTATCGTGCTCT	FM_248	VA	NYGC	MG	Adapt	Adapt_HSPA1A
FM_248-TACAACGCATAATCCG	FM_248	VA	NYGC	MG	exAM	exAM_ERN1
FM_248-TTACCATGTATGGTTC	FM_248	VA	NYGC	MG	Adapt	Adapt_HSPA1A
FM_248-CATACAGCAAGGCTTT	FM_248	VA	NYGC	MG	exAM	exAM_ERN1
FM_248-GAGACTTTCCAGCCTT	FM_248	VA	NYGC	MG	Homeo	Homeo_FRMD4A
FM_248-GGGAGTACAGAAGTTA	FM_248	VA	NYGC	MG	Adapt	Adapt_AIF1
FM_248-CTACGGGCAAAGCAAT	FM_248	VA	NYGC	MG	exAM	exAM_ERN1
FM_248-GGAATGGCAACAGCTT	FM_248	VA	NYGC	MG	Adapt	Adapt_HSPA1A
FM_248-ATGCATGCACACGGTC	FM_248	VA	NYGC	MG	Adapt	Adapt_HSPA1A
FM_248-TCAGTCCGTACCGCGT	FM_248	VA	NYGC	MG	Adapt	Adapt_HSPA1A
FM_248-CAACGATAGTATGATG	FM_248	VA	NYGC	MG	Adapt	Adapt_AIF1
FM_248-CTTTCGGAGCTGACCC	FM_248	VA	NYGC	MG	Adapt	Adapt_CCL3
FM_248-GGGAGATAGCAGCACA	FM_248	VA	NYGC	MG	exAM	exAM_ERN1
FM_248-AGGGCCTTCATTGGTG	FM_248	VA	NYGC	MG	exAM	exAM_ERN1
FM_248-ATTCCTAAGTAGATCA	FM_248	VA	NYGC	MG	Adapt	Adapt_HSPA1A
FM_248-GCTTCACAGTTCACTG	FM_248	VA	NYGC	MG	Homeo	Homeo_FRMD4A
FM_248-TCAAGACAGGGTCAAC	FM_248	VA	NYGC	MG	Adapt	Adapt_AIF1
FM_248-CGGTCAGCAACGGTAG	FM_248	VA	NYGC	MG	Adapt	Adapt_HSPA1A
FM_248-CTTCCTTTCGACCCAG	FM_248	VA	NYGC	MG	exAM	exAM_ERN1
FM_248-ATCCTATTCTGATGGT	FM_248	VA	NYGC	MG	exAM	exAM_ERN1
FM_248-TGCTGAACAGCGTTTA	FM_248	VA	NYGC	MG	Adapt	Adapt_HSPA1A
FM_248-TGATTTCCACTTTAGG	FM_248	VA	NYGC	MG	Adapt	Adapt_HSPA1A
FM_248-GGGTATTTCTTAGTTC	FM_248	VA	NYGC	MG	Adapt	Adapt_AIF1
FM_248-GACAGCCTCCATCACC	FM_248	VA	NYGC	MG	Adapt	Adapt_HSPA1A
FM_248-GTGTAACTCGGTAACT	FM_248	VA	NYGC	MG	Adapt	Adapt_HSPA1A
FM_248-AGTCACACAAAGCACG	FM_248	VA	NYGC	MG	exAM	exAM_ERN1
FM_248-TTCGCTGTCTCGCGTT	FM_248	VA	NYGC	MG	Adapt	Adapt_HSPA1A
FM_248-GATGACTAGGTATTGA	FM_248	VA	NYGC	MG	Homeo	Homeo_PICALM
FM_248-CCGGACAAGGTAGACC	FM_248	VA	NYGC	MG	Adapt	Adapt_AIF1
FM_248-TGTTTGTGTCGTTATG	FM_248	VA	NYGC	MG	Adapt	Adapt_AIF1
FM_248-CGTAAGTCATCGGCCA	FM_248	VA	NYGC	MG	Adapt	Adapt_AIF1
FM_248-GAATCACTCGTAGCTA	FM_248	VA	NYGC	MG	Adapt	Adapt_AIF1
FM_248-TCAGCCTTCGGACCAC	FM_248	VA	NYGC	MG	Adapt	Adapt_TMEM163
FM_248-CAGGCCAGTAAGAACT	FM_248	VA	NYGC	MG	Adapt	Adapt_AIF1
FM_248-ACTTTGTGTACAAAGT	FM_248	VA	NYGC	MG	Homeo	Homeo_PICALM
FM_248-CTGTCGTAGGTCCTGC	FM_248	VA	NYGC	MG	Adapt	Adapt_HSPA1A
FM_248-TTCTAACAGAAGTCAT	FM_248	VA	NYGC	MG	exAM	exAM_ERN1
FM_248-GTTAGACCAAAGAGTT	FM_248	VA	NYGC	MG	exAM	exAM_ERN1
FM_248-GGAGATGGTTTCACAG	FM_248	VA	NYGC	MG	Adapt	Adapt_HSPA1A
FM_248-CGATGCGAGGATTCCT	FM_248	VA	NYGC	MG	exAM	exAM_ERN1
FM_248-TTTCATGTCGCCGAGT	FM_248	VA	NYGC	MG	exAM	exAM_ERN1
FM_248-CTTTCAATCTGGCTGG	FM_248	VA	NYGC	MG	Adapt	Adapt_HSPA1A
FM_248-TATCTGTAGGGACTGT	FM_248	VA	NYGC	MG	Adapt	Adapt_TMEM163
FM_248-CCGGTAGGTTTAAGGA	FM_248	VA	NYGC	MG	exAM	exAM_ERN1
FM_248-GTCCTCAAGGTAGCAC	FM_248	VA	NYGC	MG	Adapt	Adapt_HSPA1A
FM_248-GCAGCCAAGTCCGCCA	FM_248	VA	NYGC	MG	Adapt	Adapt_HSPA1A
FM_248-AGAGCCCGTGAGGATC	FM_248	VA	NYGC	MG	exAM	exAM_ERN1
FM_248-GGCTTGGGTGACACGA	FM_248	VA	NYGC	MG	Adapt	Adapt_AIF1
FM_248-CTCAGTCTCGCGTTTC	FM_248	VA	NYGC	MG	Adapt	Adapt_HSPA1A
FM_248-GTCTGTCCAGTCGCTG	FM_248	VA	NYGC	MG	Adapt	Adapt_HSPA1A
FM_248-GTTGCGGTCCGCACTT	FM_248	VA	NYGC	MG	Adapt	Adapt_AIF1
FM_248-TGGGCTGTCACTAGCA	FM_248	VA	NYGC	MG	Adapt	Adapt_HSPA1A
FM_248-GATGGAGAGATTGCGG	FM_248	VA	NYGC	MG	exAM	exAM_ERN1
FM_248-ATCGGATGTTAGAAGT	FM_248	VA	NYGC	MG	Adapt	Adapt_HSPA1A
FM_248-TCATTCACAGTTAGGG	FM_248	VA	NYGC	MG	Adapt	Adapt_HSPA1A
FM_248-GCAGTTACAGCTGTTA	FM_248	VA	NYGC	MG	exAM	exAM_ERN1
FM_248-CAATGACGTACTAACC	FM_248	VA	NYGC	MG	exAM	exAM_ERN1
FM_248-GTGCACGCACCACTGG	FM_248	VA	NYGC	MG	Adapt	Adapt_HSPA1A
FM_248-TAAGTCGTCCTTCACG	FM_248	VA	NYGC	MG	Adapt	Adapt_HSPA1A
FM_248-CTCATCGCAGGTCCGT	FM_248	VA	NYGC	MG	exAM	exAM_ERN1
FM_248-AGTACCACACGGCGTT	FM_248	VA	NYGC	MG	Adapt	Adapt_HSPA1A
FM_248-ATGATCGGTGAATGTA	FM_248	VA	NYGC	MG	Adapt	Adapt_HSPA1A
FM_248-ATTCCTATCTATCGCC	FM_248	VA	NYGC	MG	exAM	exAM_ERN1
FM_248-TCCCACACAGAGGAAA	FM_248	VA	NYGC	MG	Adapt	Adapt_AIF1
FM_248-CGGCAGTAGAGCAAGA	FM_248	VA	NYGC	MG	Adapt	Adapt_AIF1
FM_248-TGAATCGTCTGTGCTC	FM_248	VA	NYGC	MG	exAM	exAM_ERN1
FM_248-ATGTCCCAGATACAGT	FM_248	VA	NYGC	MG	Adapt	Adapt_HSPA1A
FM_248-CATCGGGCAGATACCT	FM_248	VA	NYGC	MG	Adapt	Adapt_AIF1
FM_248-GTAATGCCAAGGCTTT	FM_248	VA	NYGC	MG	ADAM	ADAM_GPNMB
FM_248-ATTTACCCAATGAACA	FM_248	VA	NYGC	MG	exAM	exAM_ERN1
FM_248-TTGTTGTAGCTTTGTG	FM_248	VA	NYGC	MG	Adapt	Adapt_HSPA1A
FM_248-TCGTAGACACAACGAG	FM_248	VA	NYGC	MG	exAM	exAM_ERN1
FM_248-TTTACCAAGTAGCTCT	FM_248	VA	NYGC	MG	exAM	exAM_ERN1
FM_248-ATCCCTGTCACTCGAA	FM_248	VA	NYGC	MG	Adapt	Adapt_HSPA1A
FM_248-CACACAATCGTAGAGG	FM_248	VA	NYGC	MG	Adapt	Adapt_HSPA1A
FM_248-GCTGAATGTAGGCTGA	FM_248	VA	NYGC	MG	Adapt	Adapt_HSPA1A
FM_248-AGATCCATCAGAATAG	FM_248	VA	NYGC	MG	exAM	exAM_ERN1
FM_248-GTATTTCTCTCCGAGG	FM_248	VA	NYGC	MG	Adapt	Adapt_HSPA1A
FM_248-TCGCAGGTCCATTGTT	FM_248	VA	NYGC	MG	exAM	exAM_ERN1
FM_248-CAGCACGTCTAAGAAG	FM_248	VA	NYGC	PVM	PVM	PVM_CD163
FM_248-CTCCCTCCACCTTCCA	FM_248	VA	NYGC	MG	Adapt	Adapt_HSPA1A
FM_248-ATTCGTTCAGGTCTCG	FM_248	VA	NYGC	MG	Adapt	Adapt_HSPA1A
FM_248-AGAGCCCTCCACTAGA	FM_248	VA	NYGC	MG	Homeo	Homeo_FRMD4A
FM_248-ATCCCTGTCTTCACAT	FM_248	VA	NYGC	MG	exAM	exAM_ERN1
FM_248-TTCAATCCAATCTCTT	FM_248	VA	NYGC	MG	exAM	exAM_ERN1
FM_248-AGAAGCGAGACTTCGT	FM_248	VA	NYGC	MG	Adapt	Adapt_HSPA1A
FM_248-ATTGTTCAGAGTATAC	FM_248	VA	NYGC	MG	Adapt	Adapt_HSPA1A
FM_248-AGGGTCCCACTTGAAC	FM_248	VA	NYGC	MG	exAM	exAM_ERN1
FM_248-CATCGGGCAGAGTAAT	FM_248	VA	NYGC	MG	Adapt	Adapt_TMEM163
FM_248-CTCCTTTGTTGGGCCT	FM_248	VA	NYGC	MG	exAM	exAM_ERN1
FM_248-GTCGCGACACATTGTG	FM_248	VA	NYGC	MG	exAM	exAM_ERN1
FM_248-CATGGATGTGCTCTTC	FM_248	VA	NYGC	MG	Adapt	Adapt_HSPA1A
FM_248-GAGAAATGTTCCGTTC	FM_248	VA	NYGC	MG	Adapt	Adapt_AIF1
FM_248-ACAGGGATCCCACAGG	FM_248	VA	NYGC	MG	ADAM	ADAM_GPNMB
FM_248-GGATCTATCGCTTGCT	FM_248	VA	NYGC	MG	exAM	exAM_ERN1
FM_248-CCGATGGGTCCAGGTC	FM_248	VA	NYGC	MG	exAM	exAM_ERN1
FM_248-TGGAGAGGTAATGCGG	FM_248	VA	NYGC	MG	exAM	exAM_ERN1
FM_248-GTCGAATAGTTCGGTT	FM_248	VA	NYGC	MG	exAM	exAM_ERN1
FM_248-CTGCAGGAGCAAGCCA	FM_248	VA	NYGC	MG	Adapt	Adapt_HSPA1A
FM_248-CAATGACCAGTAGAGC	FM_248	VA	NYGC	MG	exAM	exAM_ERN1
FM_248-GATCATGTCAAAGGTA	FM_248	VA	NYGC	MG	exAM	exAM_ERN1
FM_248-TTCTGTACAACAGTGG	FM_248	VA	NYGC	MG	exAM	exAM_ERN1
FM_248-GATGTTGAGTGTAGTA	FM_248	VA	NYGC	MG	Adapt	Adapt_AIF1
FM_248-AAACGCTTCCGGTTCT	FM_248	VA	NYGC	MG	exAM	exAM_ERN1
FM_248-ACTCCCAGTAGTCACT	FM_248	VA	NYGC	MG	Adapt	Adapt_AIF1
FM_248-TCAAGACAGCTCCGAC	FM_248	VA	NYGC	MG	exAM	exAM_ERN1
FM_248-AGGCTGCGTCGGTGAA	FM_248	VA	NYGC	MG	Adapt	Adapt_HSPA1A
FM_248-AGGGCTCGTCGCCACA	FM_248	VA	NYGC	MG	exAM	exAM_ERN1
FM_248-CTGTCGTGTGGGATTG	FM_248	VA	NYGC	MG	Adapt	Adapt_CCL3
FM_248-AGGAATACAGTAGAGC	FM_248	VA	NYGC	MG	exAM	exAM_ERN1
FM_248-TTGCCTGAGCACTCGC	FM_248	VA	NYGC	MG	exAM	exAM_ERN1
FM_248-TTCTTGATCGAAGGAC	FM_248	VA	NYGC	MG	Adapt	Adapt_HSPA1A
FM_248-AGTAGCTGTATCACGT	FM_248	VA	NYGC	MG	Adapt	Adapt_HSPA1A
FM_248-ATCGTAGTCAATGCAC	FM_248	VA	NYGC	MG	exAM	exAM_ERN1
FM_248-ACATCGATCGAGTCCG	FM_248	VA	NYGC	MG	Adapt	Adapt_AIF1
FM_248-TGACAGTGTGTTTACG	FM_248	VA	NYGC	MG	Adapt	Adapt_HSPA1A
FM_248-AACGTCATCATCTATC	FM_248	VA	NYGC	MG	Adapt	Adapt_HSPA1A
FM_248-CCGTGAGGTGACAACG	FM_248	VA	NYGC	MG	Adapt	Adapt_HSPA1A
FM_248-CCGTGAGCACACAGCC	FM_248	VA	NYGC	MG	Adapt	Adapt_HSPA1A
FM_248-TGTAACGAGGAATTAC	FM_248	VA	NYGC	MG	Adapt	Adapt_AIF1
FM_248-AGTGCCGTCCGGCAAC	FM_248	VA	NYGC	MG	exAM	exAM_ERN1
FM_248-GCTGCAGAGATGAAGG	FM_248	VA	NYGC	MG	Prolif	Prolif_MKI67
FM_248-AATGAAGCAGATCATC	FM_248	VA	NYGC	MG	Adapt	Adapt_TMEM163
FM_248-TATTTCGTCCAAGGGA	FM_248	VA	NYGC	MG	Adapt	Adapt_HIST
FM_248-AATCGTGTCACTGATG	FM_248	VA	NYGC	MG	Adapt	Adapt_HSPA1A
FM_248-TAACCAGGTGGACTGA	FM_248	VA	NYGC	MG	Adapt	Adapt_AIF1
FM_248-TCAGTCCTCCAGGACC	FM_248	VA	NYGC	MG	Adapt	Adapt_HSPA1A
FM_248-CTATCCGGTACTAGCT	FM_248	VA	NYGC	MG	exAM	exAM_ERN1
FM_248-TCAATTCGTCGCCTAG	FM_248	VA	NYGC	MG	Adapt	Adapt_HSPA1A
FM_248-TTAGTCTAGCAAATCA	FM_248	VA	NYGC	MG	Adapt	Adapt_TMEM163
FM_248-CTATCTAAGATGCCGA	FM_248	VA	NYGC	MG	exAM	exAM_ERN1
FM_248-CTCATGCTCCGCGAGT	FM_248	VA	NYGC	MG	Adapt	Adapt_AIF1
FM_248-TGTTTGTAGATCGCCC	FM_248	VA	NYGC	MG	Adapt	Adapt_AIF1
FM_248-CTCATGCAGGAAACGA	FM_248	VA	NYGC	MG	exAM	exAM_ERN1
FM_248-GGCGTCAAGTGAGGTC	FM_248	VA	NYGC	MG	Adapt	Adapt_HSPA1A
FM_248-AGGGTGAAGCCAAGCA	FM_248	VA	NYGC	MG	exAM	exAM_ERN1
FM_248-AACACACTCGCAGAGA	FM_248	VA	NYGC	MG	Adapt	Adapt_HSPA1A
FM_248-AGCTCAACAGCTACAT	FM_248	VA	NYGC	MG	exAM	exAM_ERN1
FM_248-GGAACCCGTATGAAGT	FM_248	VA	NYGC	MG	Adapt	Adapt_HSPA1A
FM_248-TCGATTTCAAAGACGC	FM_248	VA	NYGC	MG	exAM	exAM_ERN1
FM_248-GTTGAACCAACTCATG	FM_248	VA	NYGC	MG	exAM	exAM_ERN1
FM_248-GTAACCAAGTCGGCAA	FM_248	VA	NYGC	MG	Adapt	Adapt_TMEM163
FM_248-ACTACGAAGTGGCCTC	FM_248	VA	NYGC	MG	Adapt	Adapt_HSPA1A
FM_248-GTATTTCTCCGAGAAG	FM_248	VA	NYGC	MG	Adapt	Adapt_AIF1
FM_248-ATGGATCTCTAGGCCG	FM_248	VA	NYGC	MG	Adapt	Adapt_CCL3
FM_248-GGAACCCTCAATGCAC	FM_248	VA	NYGC	MG	exAM	exAM_ERN1
FM_248-TCATTTGGTGGTTCTA	FM_248	VA	NYGC	MG	Adapt	Adapt_AIF1
FM_248-TCGAACACAAAGCTAA	FM_248	VA	NYGC	MG	exAM	exAM_ERN1
FM_248-GGTTAACTCACTGAAC	FM_248	VA	NYGC	MG	exAM	exAM_ERN1
FM_248-TGAGCATTCACCTCAC	FM_248	VA	NYGC	MG	Adapt	Adapt_HSPA1A
FM_248-TAGTGCATCGAACCTA	FM_248	VA	NYGC	MG	Adapt	Adapt_HSPA1A
FM_248-GAGATGGTCAAGCCTA	FM_248	VA	NYGC	MG	exAM	exAM_ERN1
FM_248-ATGGTTGTCTCCTGTG	FM_248	VA	NYGC	MG	Adapt	Adapt_AIF1
FM_248-GTAGCTAAGCTACGTT	FM_248	VA	NYGC	MG	exAM	exAM_ERN1
FM_248-CAGCAGCGTCCCTGTT	FM_248	VA	NYGC	MG	Adapt	Adapt_HSPA1A
FM_248-ATTACTCAGTCAGGGT	FM_248	VA	NYGC	MG	exAM	exAM_ERN1
FM_248-CACACAAAGGATCATA	FM_248	VA	NYGC	MG	Homeo	Homeo_FRMD4A
FM_248-TATCGCCTCCTCATAT	FM_248	VA	NYGC	MG	Homeo	Homeo_FRMD4A
FM_248-GGAATGGAGTAGTCCT	FM_248	VA	NYGC	MG	exAM	exAM_ERN1
FM_248-CTCCATGAGGATGTTA	FM_248	VA	NYGC	MG	exAM	exAM_ERN1
FM_248-GAGTTGTCAAGATGTA	FM_248	VA	NYGC	MG	exAM	exAM_ERN1
FM_248-TTCCTAAAGGTTTGAA	FM_248	VA	NYGC	MG	Adapt	Adapt_HSPA1A
FM_248-AGCTACAGTCCAGAAG	FM_248	VA	NYGC	MG	exAM	exAM_ERN1
FM_248-ATGAGTCTCTTCCCAG	FM_248	VA	NYGC	MG	Adapt	Adapt_HSPA1A
FM_248-CTAAGTGCACTATCCC	FM_248	VA	NYGC	MG	exAM	exAM_ERN1
FM_248-TCCACCACAAGCTGTT	FM_248	VA	NYGC	MG	exAM	exAM_ERN1
FM_248-AAGACTCTCACTCGAA	FM_248	VA	NYGC	MG	Adapt	Adapt_TMEM163
FM_248-GTCGCGATCATTTGTC	FM_248	VA	NYGC	MG	exAM	exAM_ERN1
FM_248-CAACAGTCAAGATTGA	FM_248	VA	NYGC	MG	Adapt	Adapt_TMEM163
FM_248-GAGAAATTCGGCAGTC	FM_248	VA	NYGC	PVM	PVM	PVM_CD163
FM_248-AGTTCGACACGCGCTA	FM_248	VA	NYGC	MG	Adapt	Adapt_TMEM163
FM_248-AGTGCCGCAGCAGATG	FM_248	VA	NYGC	MG	exAM	exAM_ERN1
FM_248-CATTCCGCAATCGCCG	FM_248	VA	NYGC	MG	exAM	exAM_ERN1
FM_248-CTTCTCTTCGAGAGCA	FM_248	VA	NYGC	MG	Adapt	Adapt_HSPA1A
FM_248-CGTGCTTCAAGACCTT	FM_248	VA	NYGC	MG	Adapt	Adapt_HSPA1A
FM_248-GAGTGAGTCCGGCTTT	FM_248	VA	NYGC	MG	Adapt	Adapt_AIF1
FM_248-TGCGACGTCATTTACC	FM_248	VA	NYGC	MG	Adapt	Adapt_TMEM163
FM_248-CTCAGAAGTGTGTCGC	FM_248	VA	NYGC	MG	Adapt	Adapt_AIF1
FM_248-TTTGTTGCAGCTGTTA	FM_248	VA	NYGC	MG	exAM	exAM_ERN1
FM_248-AGGGTTTAGCATCCTA	FM_248	VA	NYGC	MG	exAM	exAM_ERN1
FM_248-GCGGAAAGTTTCACTT	FM_248	VA	NYGC	MG	Adapt	Adapt_AIF1
FM_248-TAGCACATCAGCTTGA	FM_248	VA	NYGC	MG	exAM	exAM_ERN1
FM_248-CATTGTTAGAGTCCGA	FM_248	VA	NYGC	MG	Adapt	Adapt_AIF1
FM_248-AACCATGGTCAAAGCG	FM_248	VA	NYGC	MG	Adapt	Adapt_HSPA1A
FM_248-CGGAACCCAGCACAGA	FM_248	VA	NYGC	MG	Adapt	Adapt_AIF1
FM_248-AAGCATCTCCTGATAG	FM_248	VA	NYGC	MG	exAM	exAM_ERN1
FM_248-ATTCGTTGTTGTGCCG	FM_248	VA	NYGC	MG	exAM	exAM_ERN1
FM_248-TCTTCCTTCCGCACGA	FM_248	VA	NYGC	MG	exAM	exAM_ERN1
FM_248-GACCAATGTTGCGGCT	FM_248	VA	NYGC	MG	Adapt	Adapt_HSPA1A
FM_248-TTCGATTGTCAATCTG	FM_248	VA	NYGC	MG	exAM	exAM_ERN1
FM_248-GTGCGTGTCGCACGGT	FM_248	VA	NYGC	MG	Adapt	Adapt_HSPA1A
FM_248-CTCAACCTCTCTTAAC	FM_248	VA	NYGC	MG	exAM	exAM_ERN1
FM_248-CGTCAAATCCTTTAGT	FM_248	VA	NYGC	MG	Adapt	Adapt_HSPA1A
FM_248-GTCGTAATCGTTCCCA	FM_248	VA	NYGC	MG	Adapt	Adapt_HSPA1A
FM_248-TACCTGCGTCTTTCAT	FM_248	VA	NYGC	MG	Adapt	Adapt_HSPA1A
FM_248-TTCATGTGTGATAGAT	FM_248	VA	NYGC	MG	Adapt	Adapt_HSPA1A
FM_248-TCATGCCAGCCTATTG	FM_248	VA	NYGC	MG	exAM	exAM_ERN1
FM_248-GTTATGGGTGTGACCC	FM_248	VA	NYGC	MG	exAM	exAM_ERN1
FM_248-TCACTATGTCTGTGAT	FM_248	VA	NYGC	MG	exAM	exAM_ERN1
FM_248-TCGTGCTGTTAAACAG	FM_248	VA	NYGC	MG	exAM	exAM_ERN1
FM_248-AGACAAATCAACCCGG	FM_248	VA	NYGC	MG	exAM	exAM_ERN1
FM_248-AGGATAACAAAGACGC	FM_248	VA	NYGC	MG	Adapt	Adapt_HIF1A
FM_248-TCTCCGATCCCGAATA	FM_248	VA	NYGC	MG	exAM	exAM_ERN1
FM_248-GGAAGTGCAAAGCAAT	FM_248	VA	NYGC	MG	Adapt	Adapt_TMEM163
FM_248-TTTATGCGTGTCCCTT	FM_248	VA	NYGC	MG	Adapt	Adapt_AIF1
FM_248-TGGGAGATCCTACCAC	FM_248	VA	NYGC	MG	Adapt	Adapt_TMEM163
FM_248-TCCACGTTCCGTCCTA	FM_248	VA	NYGC	MG	Adapt	Adapt_HSPA1A
FM_248-GTTCATTCAGAACTAA	FM_248	VA	NYGC	MG	Adapt	Adapt_AIF1
FM_248-ACCCTCAGTGAGATTA	FM_248	VA	NYGC	MG	Adapt	Adapt_TMEM163
FM_248-TCACAAGAGCATGATA	FM_248	VA	NYGC	MG	Adapt	Adapt_HSPA1A
FM_248-AGAGCCCCACGATAGG	FM_248	VA	NYGC	MG	exAM	exAM_ERN1
FM_248-GGGCCATGTCGACGCT	FM_248	VA	NYGC	MG	exAM	exAM_ERN1
FM_248-AGGCCACGTGTCTAAC	FM_248	VA	NYGC	MG	Adapt	Adapt_HSPA1A
FM_248-GCTTTCGCACCCTGTT	FM_248	VA	NYGC	MG	Adapt	Adapt_HSPA1A
FM_248-CCAATGAAGCTAGTTC	FM_248	VA	NYGC	MG	exAM	exAM_ERN1
FM_248-ACTTTCAAGATACCAA	FM_248	VA	NYGC	MG	Adapt	Adapt_HSPA1A
FM_248-GCATCGGAGCTAGAGC	FM_248	VA	NYGC	MG	Adapt	Adapt_AIF1
FM_248-ATGCATGTCCCAACTC	FM_248	VA	NYGC	MG	Adapt	Adapt_HSPA1A
FM_248-TCGATTTAGGGAGGTG	FM_248	VA	NYGC	MG	exAM	exAM_ERN1
FM_248-TACGCTCTCTGCACCT	FM_248	VA	NYGC	MG	exAM	exAM_ERN1
FM_248-GAGAGGTCAGCCTACG	FM_248	VA	NYGC	MG	Adapt	Adapt_TMEM163
FM_248-TGCTTCGTCACCTGGG	FM_248	VA	NYGC	MG	Adapt	Adapt_HSPA1A
FM_248-AGTAACCTCACCGACG	FM_248	VA	NYGC	MG	exAM	exAM_ERN1
FM_248-CAATTTCGTGACTAAA	FM_248	VA	NYGC	MG	Homeo	Homeo_PICALM
FM_248-GCCTGTTGTTGGGACA	FM_248	VA	NYGC	MG	Adapt	Adapt_IFI44L
FM_248-CAACGATAGACGGATC	FM_248	VA	NYGC	MG	Adapt	Adapt_HSPA1A
FM_248-TGTGGCGCAGCGAACA	FM_248	VA	NYGC	MG	Adapt	Adapt_HSPA1A
FM_248-GTCTCACTCACGAGGA	FM_248	VA	NYGC	MG	Adapt	Adapt_HSPA1A
FM_248-ATTCATCGTGTCTCCT	FM_248	VA	NYGC	MG	exAM	exAM_ERN1
FM_248-CATCGTCTCACAAGAA	FM_248	VA	NYGC	MG	Adapt	Adapt_HSPA1A
FM_248-AGGCATTCACAAGGTG	FM_248	VA	NYGC	PVM	PVM	PVM_CD163
FM_248-GTCCTCAAGATAGTGT	FM_248	VA	NYGC	MG	Adapt	Adapt_HSPA1A
FM_248-GTCATCCGTACCTAAC	FM_248	VA	NYGC	MG	Adapt	Adapt_AIF1
FM_248-AGGATCTGTAGCGCTC	FM_248	VA	NYGC	MG	Adapt	Adapt_AIF1
FM_248-AGGTCTATCACAAGAA	FM_248	VA	NYGC	MG	exAM	exAM_ERN1
FM_248-GTGATGTGTCTGTGAT	FM_248	VA	NYGC	MG	Adapt	Adapt_CCL3
FM_248-TCATTACAGTTGTAGA	FM_248	VA	NYGC	MG	Adapt	Adapt_AIF1
FM_248-TTGCTGCAGATCCGAG	FM_248	VA	NYGC	MG	exAM	exAM_ERN1
FM_248-CCCGAAGCACGGTGAA	FM_248	VA	NYGC	MG	exAM	exAM_ERN1
FM_248-CGGGACTAGTTCCGGC	FM_248	VA	NYGC	MG	exAM	exAM_ERN1
FM_248-CATGCCTCACAGCATT	FM_248	VA	NYGC	MG	Adapt	Adapt_TMEM163
FM_248-AAAGGGCGTTGCATAC	FM_248	VA	NYGC	MG	exAM	exAM_ERN1
FM_248-ACGTTCCTCGATTGAC	FM_248	VA	NYGC	MG	exAM	exAM_ERN1
FM_248-AGATCCATCTTACGGA	FM_248	VA	NYGC	MG	exAM	exAM_ERN1
FM_248-TCTGTCGTCGTGGGTC	FM_248	VA	NYGC	MG	Adapt	Adapt_CCL3
FM_248-TCTTTGATCTTAATCC	FM_248	VA	NYGC	MG	exAM	exAM_ERN1
FM_248-TGATTCTGTTGAGTCT	FM_248	VA	NYGC	MG	Homeo	Homeo_PICALM
FM_248-GACCAATTCATCGACA	FM_248	VA	NYGC	MG	Adapt	Adapt_AIF1
FM_248-TAACACGTCACACCGG	FM_248	VA	NYGC	MG	Adapt	Adapt_AIF1
FM_248-AGGGAGTGTTCAAGTC	FM_248	VA	NYGC	MG	exAM	exAM_ERN1
FM_248-ACCTACCAGTACGAGC	FM_248	VA	NYGC	MG	Adapt	Adapt_HSPA1A
FM_248-CTACCCAAGGTTGGTG	FM_248	VA	NYGC	MG	exAM	exAM_ERN1
FM_248-TCTCACGAGCGACTTT	FM_248	VA	NYGC	MG	Adapt	Adapt_TMEM163
FM_248-AGGTCATTCTACCACC	FM_248	VA	NYGC	MG	Adapt	Adapt_HSPA1A
FM_248-CATGAGTCAACGTTAC	FM_248	VA	NYGC	MG	Adapt	Adapt_AIF1
FM_248-GATTGGTAGACTTCAC	FM_248	VA	NYGC	MG	Adapt	Adapt_AIF1
FM_248-CCTCATGTCTTCGGTC	FM_248	VA	NYGC	MG	Adapt	Adapt_HSPA1A
FM_248-AGAGCCCTCGCTTGAA	FM_248	VA	NYGC	MG	Adapt	Adapt_HSPA1A
FM_248-TCTTTGACAAGATGGC	FM_248	VA	NYGC	MG	Adapt	Adapt_HSPA1A
FM_248-CATGCTCTCGGAATGG	FM_248	VA	NYGC	MG	exAM	exAM_ERN1
FM_248-TTCCTTCGTTCACCGG	FM_248	VA	NYGC	MG	exAM	exAM_ERN1
FM_248-ACCCTCATCTGGAGAG	FM_248	VA	NYGC	MG	exAM	exAM_ERN1
FM_248-AACTTCTTCATGCCAA	FM_248	VA	NYGC	MG	exAM	exAM_ERN1
FM_248-CTCCACACAGAGAGGG	FM_248	VA	NYGC	MG	exAM	exAM_ERN1
FM_248-CTCCTTTGTTGGCTAT	FM_248	VA	NYGC	MG	Homeo	Homeo_PICALM
FM_248-GCACATAAGAAGGATG	FM_248	VA	NYGC	MG	Homeo	Homeo_PICALM
FM_248-ACTGTCCGTCGTGGTC	FM_248	VA	NYGC	MG	exAM	exAM_ERN1
FM_248-AGGGTGAGTCTATGAC	FM_248	VA	NYGC	MG	Homeo	Homeo_FRMD4A
FM_248-ACCCTCAAGGAACGTC	FM_248	VA	NYGC	MG	exAM	exAM_ERN1
FM_248-TTCTAACGTCGTGGTC	FM_248	VA	NYGC	MG	Adapt	Adapt_AIF1
FM_248-GAACACTCATTCACCC	FM_248	VA	NYGC	MG	exAM	exAM_ERN1
FM_248-GTGCGTGGTGCAAGAC	FM_248	VA	NYGC	MG	exAM	exAM_ERN1
FM_248-CTCCCTCTCTAGGCCG	FM_248	VA	NYGC	MG	exAM	exAM_ERN1
FM_248-TAGTGCATCACTGATG	FM_248	VA	NYGC	MG	Homeo	Homeo_FRMD4A
FM_248-GTCGAATTCCCTCGTA	FM_248	VA	NYGC	MG	exAM	exAM_ERN1
FM_248-TTCAGGAAGGCCTGCT	FM_248	VA	NYGC	MG	Adapt	Adapt_TMEM163
FM_248-GATTGGTTCAGCCTTC	FM_248	VA	NYGC	MG	Adapt	Adapt_CCL3
FM_248-TGTCCACGTCTCAGGC	FM_248	VA	NYGC	MG	Adapt	Adapt_HSPA1A
FM_248-CATGGATCAAGCCCAC	FM_248	VA	NYGC	MG	Adapt	Adapt_HSPA1A
FM_248-ACCTACCGTCTGATCA	FM_248	VA	NYGC	MG	Adapt	Adapt_HSPA1A
FM_248-CAGATCAAGCCTCTGG	FM_248	VA	NYGC	MG	Adapt	Adapt_HSPA1A
FM_248-CTCCTTTAGTTCGGTT	FM_248	VA	NYGC	MG	exAM	exAM_ERN1
FM_248-CCACACTAGAATACAC	FM_248	VA	NYGC	MG	exAM	exAM_ERN1
FM_248-TCAAGCATCGCATTGA	FM_248	VA	NYGC	MG	Adapt	Adapt_HSPA1A
FM_248-GTCAAGTAGCATCGAG	FM_248	VA	NYGC	MG	Adapt	Adapt_HSPA1A
FM_248-TACCTGCCAGAACTCT	FM_248	VA	NYGC	MG	exAM	exAM_ERN1
FM_248-CTGGCAGCAAGATCCT	FM_248	VA	NYGC	MG	Adapt	Adapt_HSPA1A
FM_248-TCGTCCATCCTTCAGC	FM_248	VA	NYGC	MG	exAM	exAM_ERN1
FM_248-AAGCATCGTAGTTCCA	FM_248	VA	NYGC	MG	Adapt	Adapt_HSPA1A
FM_248-CATGCGGCACAACGTT	FM_248	VA	NYGC	MG	Adapt	Adapt_TMEM163
FM_248-ATCGCCTTCGGTGCAC	FM_248	VA	NYGC	MG	exAM	exAM_ERN1
FM_248-TAAGCGTGTTATCTGG	FM_248	VA	NYGC	MG	exAM	exAM_ERN1
FM_248-TTCGATTGTAGTGCGA	FM_248	VA	NYGC	MG	Adapt	Adapt_AIF1
FM_248-ATCCCTGAGCCAGACA	FM_248	VA	NYGC	MG	Adapt	Adapt_HSPA1A
FM_248-CCGTTCATCTGGGCGT	FM_248	VA	NYGC	PVM	PVM	PVM_CD163
FM_248-TTCACCGCATTCATCT	FM_248	VA	NYGC	MG	exAM	exAM_ERN1
FM_248-CCACACTGTCGTTATG	FM_248	VA	NYGC	MG	exAM	exAM_ERN1
FM_248-CAGATCAAGTCCCGGT	FM_248	VA	NYGC	PVM	PVM	PVM_CD163
FM_248-GGTAATCTCAGTGTTG	FM_248	VA	NYGC	MG	exAM	exAM_ERN1
FM_248-AGTACCACATCTCCCA	FM_248	VA	NYGC	MG	exAM	exAM_ERN1
FM_248-CATACTTCACTAGGCC	FM_248	VA	NYGC	MG	Adapt	Adapt_HIST
FM_248-ATGATCGCATAACAGA	FM_248	VA	NYGC	MG	Adapt	Adapt_HSPA1A
FM_248-AGACCATCAAGCGAGT	FM_248	VA	NYGC	MG	exAM	exAM_ERN1
FM_248-TCGGGACCATATCTGG	FM_248	VA	NYGC	MG	Adapt	Adapt_HSPA1A
FM_248-TATCAGGCAGCTGTAT	FM_248	VA	NYGC	MG	exAM	exAM_ERN1
FM_248-AACGAAACATAATGCC	FM_248	VA	NYGC	MG	Adapt	Adapt_HSPA1A
FM_248-TCCTCTTTCCGCACTT	FM_248	VA	NYGC	MG	exAM	exAM_ERN1
FM_248-GTAGCTAAGACCTCCG	FM_248	VA	NYGC	MG	Adapt	Adapt_HSPA1A
FM_248-TCGAAGTTCTAGTTCT	FM_248	VA	NYGC	MG	Adapt	Adapt_IFI44L
FM_248-ACTTCCGAGTAACCGG	FM_248	VA	NYGC	MG	Adapt	Adapt_HSPA1A
FM_248-ACGATCAAGACCACGA	FM_248	VA	NYGC	MG	Adapt	Adapt_HSPA1A
FM_248-CTGCCTAGTGATGTAA	FM_248	VA	NYGC	MG	Adapt	Adapt_AIF1
FM_248-TACTGCCAGATTGTGA	FM_248	VA	NYGC	MG	exAM	exAM_ERN1
FM_248-TCAGGGCCATCGAAGG	FM_248	VA	NYGC	MG	Adapt	Adapt_HSPA1A
FM_248-ATGAGTCTCAGTCTTT	FM_248	VA	NYGC	MG	exAM	exAM_ERN1
FM_248-TAGACTGCATTGCTTT	FM_248	VA	NYGC	MG	Adapt	Adapt_HSPA1A
FM_248-TCCTCGAAGTTGGCGA	FM_248	VA	NYGC	MG	Adapt	Adapt_TMEM163
FM_248-TGAGCATCAGCAAGAC	FM_248	VA	NYGC	MG	Adapt	Adapt_AIF1
FM_248-TTGTGGAGTCTCACGG	FM_248	VA	NYGC	MG	Adapt	Adapt_HSPA1A
FM_248-TCCTCGAAGAGCTTTC	FM_248	VA	NYGC	MG	Adapt	Adapt_HSPA1A
FM_248-GTCGTAATCCGTATAG	FM_248	VA	NYGC	MG	Adapt	Adapt_HSPA1A
FM_248-TGCATGACAGAGGAAA	FM_248	VA	NYGC	MG	exAM	exAM_ERN1
FM_248-ATTCCATGTTCCCAAA	FM_248	VA	NYGC	MG	Adapt	Adapt_HSPA1A
FM_248-TAATCTCGTTTGAAAG	FM_248	VA	NYGC	MG	Adapt	Adapt_AIF1
FM_248-TCGGTCTGTATTGGCT	FM_248	VA	NYGC	MG	exAM	exAM_ERN1
FM_248-AGACTCAAGTGGTGAC	FM_248	VA	NYGC	MG	exAM	exAM_ERN1
FM_248-GTTCCGTGTCAGACGA	FM_248	VA	NYGC	MG	Adapt	Adapt_TMEM163
FM_248-CTCAGGGGTCCGTTTC	FM_248	VA	NYGC	MG	Adapt	Adapt_CCL3
FM_248-GTAGAGGTCTTCCAGC	FM_248	VA	NYGC	MG	exAM	exAM_ERN1
FM_248-TCAGGTAAGGCCTTCG	FM_248	VA	NYGC	MG	Adapt	Adapt_CCL3
FM_248-GAGGCAACAGTGGGTA	FM_248	VA	NYGC	MG	Adapt	Adapt_TMEM163
FM_248-GTGAGTTTCAGCTGAT	FM_248	VA	NYGC	MG	Adapt	Adapt_HSPA1A
FM_248-AGGATCTAGTCGGCCT	FM_248	VA	NYGC	MG	Adapt	Adapt_AIF1
FM_248-TTCCTCTAGCGCGTTC	FM_248	VA	NYGC	MG	exAM	exAM_ERN1
FM_248-ATGCATGGTGGAACCA	FM_248	VA	NYGC	MG	Adapt	Adapt_AIF1
FM_248-GGACGTCCACCGTGAC	FM_248	VA	NYGC	MG	exAM	exAM_ERN1
FM_248-TTTCCTCGTCCAGCGT	FM_248	VA	NYGC	MG	exAM	exAM_ERN1
FM_248-TCATCCGCAGACAAGC	FM_248	VA	NYGC	MG	Adapt	Adapt_AIF1
FM_248-GATCATGAGACCTCCG	FM_248	VA	NYGC	MG	Homeo	Homeo_FRMD4A
FM_248-ACCTGTCAGACTCATC	FM_248	VA	NYGC	MG	exAM	exAM_ERN1
FM_248-AGGGAGTTCCCAGTGG	FM_248	VA	NYGC	MG	Adapt	Adapt_TMEM163
FM_248-GCAACATGTGGTACAG	FM_248	VA	NYGC	MG	exAM	exAM_ERN1
FM_248-GTACAACTCTGTACAG	FM_248	VA	NYGC	MG	Adapt	Adapt_AIF1
FM_248-AGCGATTGTTGACTGT	FM_248	VA	NYGC	MG	exAM	exAM_ERN1
FM_248-GACCGTGGTCGGTAAG	FM_248	VA	NYGC	MG	exAM	exAM_ERN1
FM_248-ATCGGATTCGATGCTA	FM_248	VA	NYGC	MG	Adapt	Adapt_AIF1
FM_248-TCTATACTCATGCAGT	FM_248	VA	NYGC	MG	Adapt	Adapt_HSPA1A
FM_248-TTTCACATCTAGAACC	FM_248	VA	NYGC	MG	Homeo	Homeo_PICALM
FM_248-AGTCAACTCAAAGACA	FM_248	VA	NYGC	MG	exAM	exAM_ERN1
FM_248-GTCATTTCAGACATCT	FM_248	VA	NYGC	MG	Adapt	Adapt_AIF1
FM_248-TATTCCAAGGTGCAGT	FM_248	VA	NYGC	MG	Adapt	Adapt_HSPA1A
FM_248-ACATCGAGTCCAAAGG	FM_248	VA	NYGC	MG	Adapt	Adapt_AIF1
FM_248-ATTTACCCAATCCTTT	FM_248	VA	NYGC	MG	Homeo	Homeo_PICALM
FM_248-TTTACGTCAGATTCGT	FM_248	VA	NYGC	MG	Homeo	Homeo_FRMD4A
FM_248-TCAGTCCCAACGGTAG	FM_248	VA	NYGC	MG	Adapt	Adapt_HSPA1A
FM_248-AGACCCGTCGTCCTTG	FM_248	VA	NYGC	MG	exAM	exAM_ERN1
FM_248-GTGTGGCTCCTACTGC	FM_248	VA	NYGC	PVM	PVM	PVM_CD163
FM_248-CCCTCAAGTATCGTGT	FM_248	VA	NYGC	MG	Adapt	Adapt_AIF1
FM_248-CGTTAGAGTCATCACA	FM_248	VA	NYGC	MG	Adapt	Adapt_AIF1
FM_248-CCTACGTAGAGGTCGT	FM_248	VA	NYGC	MG	Adapt	Adapt_HSPA1A
FM_248-CCACTTGGTTACACTG	FM_248	VA	NYGC	MG	Homeo	Homeo_FRMD4A
FM_248-ACTATGGGTATGAGCG	FM_248	VA	NYGC	MG	Adapt	Adapt_HSPA1A
FM_248-TAGGAGGGTATGGTAA	FM_248	VA	NYGC	MG	exAM	exAM_ERN1
FM_248-AACACACTCTTGGGCG	FM_248	VA	NYGC	MG	exAM	exAM_ERN1
FM_248-CGTCAAATCAGCCCAG	FM_248	VA	NYGC	MG	exAM	exAM_ERN1
FM_248-CTTTCGGTCACCTCTG	FM_248	VA	NYGC	MG	exAM	exAM_ERN1
FM_248-TCTAACTCATTACTCT	FM_248	VA	NYGC	MG	Adapt	Adapt_TMEM163
FM_248-TTACCATTCCTTACCG	FM_248	VA	NYGC	MG	Adapt	Adapt_AIF1
FM_248-GTTGCTCCAACCAACT	FM_248	VA	NYGC	MG	Adapt	Adapt_HSPA1A
FM_248-GATGGAGGTGGTAATA	FM_248	VA	NYGC	PVM	PVM	PVM_CD163
FM_248-TAATTCCAGGTACTGG	FM_248	VA	NYGC	MG	Adapt	Adapt_HSPA1A
FM_248-CAAGGGATCACTGTCC	FM_248	VA	NYGC	MG	Adapt	Adapt_HSPA1A
FM_248-CATGCCTGTAGTGGCA	FM_248	VA	NYGC	MG	exAM	exAM_ERN1
FM_248-CAGCAGCTCTGCAGCG	FM_248	VA	NYGC	MG	Adapt	Adapt_AIF1
FM_248-CATCAAGAGAGTGACC	FM_248	VA	NYGC	MG	exAM	exAM_ERN1
FM_248-TCACGGGGTGGAACCA	FM_248	VA	NYGC	MG	exAM	exAM_ERN1
FM_248-CCTGCATCACTGGACC	FM_248	VA	NYGC	MG	Adapt	Adapt_CCL3
FM_248-ACTACGAAGATCACTC	FM_248	VA	NYGC	MG	exAM	exAM_ERN1
FM_248-TCGGGACCAAAGACGC	FM_248	VA	NYGC	MG	exAM	exAM_ERN1
FM_248-CCTGTTGCAGGAGACT	FM_248	VA	NYGC	MG	Adapt	Adapt_AIF1
FM_248-TGTACAGTCGTCAGAT	FM_248	VA	NYGC	MG	ADAM	ADAM_GPNMB
FM_248-GGGTGAAAGGTCTTTG	FM_248	VA	NYGC	MG	exAM	exAM_ERN1
FM_248-TCGGGTGAGGTCATCT	FM_248	VA	NYGC	MG	exAM	exAM_ERN1
FM_248-CGTGAATGTAATGTGA	FM_248	VA	NYGC	MG	Adapt	Adapt_HSPA1A
FM_248-AACGAAACAAGAGAGA	FM_248	VA	NYGC	MG	Adapt	Adapt_HSPA1A
FM_248-ACGTAACGTCTTGTCC	FM_248	VA	NYGC	PVM	PVM	PVM_CD163
FM_248-TGAATCGCAGAAGTTA	FM_248	VA	NYGC	MG	Adapt	Adapt_HSPA1A
FM_248-TAGATCGGTCCGGATC	FM_248	VA	NYGC	MG	exAM	exAM_ERN1
FM_248-CTAAGTGAGGACTGGT	FM_248	VA	NYGC	MG	Adapt	Adapt_HSPA1A
FM_248-GCCAGGTTCCACTGGG	FM_248	VA	NYGC	MG	exAM	exAM_ERN1
FM_248-ACTATCTTCAAGCCCG	FM_248	VA	NYGC	MG	exAM	exAM_ERN1
FM_248-ACTACGATCCACGAAT	FM_248	VA	NYGC	MG	exAM	exAM_ERN1
FM_248-TTGACCCTCGAAGAAT	FM_248	VA	NYGC	MG	exAM	exAM_ERN1
FM_248-ATGTCTTAGTTCCAGT	FM_248	VA	NYGC	MG	Adapt	Adapt_AIF1
FM_248-GGGCCATAGCACTAGG	FM_248	VA	NYGC	MG	exAM	exAM_ERN1
FM_248-TCCTGCAAGGTTGAGC	FM_248	VA	NYGC	MG	Adapt	Adapt_HSPA1A
FM_248-GGTCACGTCTCATGCC	FM_248	VA	NYGC	MG	exAM	exAM_ERN1
FM_248-GCCCGAACACTCAAGT	FM_248	VA	NYGC	MG	Adapt	Adapt_HSPA1A
FM_248-ATCACGAAGTAGTGCG	FM_248	VA	NYGC	MG	exAM	exAM_ERN1
FM_248-TGTAACGAGGGCAATC	FM_248	VA	NYGC	MG	Adapt	Adapt_HSPA1A
FM_248-GTGGGAATCCTCACTG	FM_248	VA	NYGC	MG	Adapt	Adapt_IFI44L
FM_248-GGCTTGGAGATGCTAA	FM_248	VA	NYGC	MG	Adapt	Adapt_HSPA1A
FM_248-GTGGTTATCGGACTGC	FM_248	VA	NYGC	MG	Adapt	Adapt_AIF1
FM_248-ATCTCTATCTGGTCAA	FM_248	VA	NYGC	MG	Adapt	Adapt_HSPA1A
FM_248-ATTCAGGCAATACCTG	FM_248	VA	NYGC	MG	exAM	exAM_ERN1
FM_248-CGAGGCTTCAATCGGT	FM_248	VA	NYGC	MG	exAM	exAM_ERN1
FM_248-TTCATTGAGCTCCACG	FM_248	VA	NYGC	MG	exAM	exAM_ERN1
FM_248-TCAATTCAGAGCACTG	FM_248	VA	NYGC	MG	Adapt	Adapt_HSPA1A
FM_248-GCGAGAATCAGCGCAC	FM_248	VA	NYGC	MG	Adapt	Adapt_TMEM163
FM_248-ATGCATGCAGTCAACT	FM_248	VA	NYGC	MG	exAM	exAM_ERN1
FM_248-ACTCCCACACGGTGCT	FM_248	VA	NYGC	MG	exAM	exAM_ERN1
FM_248-GCCTGTTTCGTGGGAA	FM_248	VA	NYGC	PVM	PVM	PVM_CD163
FM_248-AAGCGAGTCAGGAACG	FM_248	VA	NYGC	MG	exAM	exAM_ERN1
FM_248-TACAACGTCCGCGAGT	FM_248	VA	NYGC	MG	exAM	exAM_ERN1
FM_248-ACTATTCAGTAATTGG	FM_248	VA	NYGC	MG	exAM	exAM_ERN1
FM_248-TCATCATGTCGATGCC	FM_248	VA	NYGC	MG	exAM	exAM_ERN1
FM_248-CAGCAATAGGGCCTCT	FM_248	VA	NYGC	MG	exAM	exAM_ERN1
FM_248-ATCCTATGTGAAAGTT	FM_248	VA	NYGC	MG	Adapt	Adapt_HSPA1A
FM_248-ATGCATGGTCCTCATC	FM_248	VA	NYGC	MG	exAM	exAM_ERN1
FM_248-TAGGTTGAGCGATGAC	FM_248	VA	NYGC	MG	exAM	exAM_ERN1
FM_248-AGGTCTACAGTCAGTT	FM_248	VA	NYGC	MG	exAM	exAM_ERN1
FM_248-CGGAATTGTAGACGTG	FM_248	VA	NYGC	MG	Adapt	Adapt_TMEM163
FM_248-TCTACATGTGGTAACG	FM_248	VA	NYGC	MG	exAM	exAM_ERN1
FM_248-CTCATCGAGACCTCCG	FM_248	VA	NYGC	MG	Prolif	Prolif_MKI67
FM_248-TCAGCCTAGGCCCGTT	FM_248	VA	NYGC	MG	Adapt	Adapt_AIF1
FM_248-CTGCTCATCGCTCCTA	FM_248	VA	NYGC	MG	exAM	exAM_ERN1
FM_248-TACTTACCAACTGCTA	FM_248	VA	NYGC	MG	Homeo	Homeo_PICALM
FM_248-CCATAAGGTCTATGAC	FM_248	VA	NYGC	MG	exAM	exAM_ERN1
FM_248-CTGGTCTAGATTAGCA	FM_248	VA	NYGC	MG	Homeo	Homeo_PICALM
FM_248-TGAATGCGTGAGTTGG	FM_248	VA	NYGC	MG	Prolif	Prolif_MKI67
FM_248-AGGAGGTTCCACGGAC	FM_248	VA	NYGC	MG	exAM	exAM_ERN1
FM_248-TTACCGCGTATAGGGC	FM_248	VA	NYGC	MG	exAM	exAM_ERN1
FM_248-GCACGGTAGTCCGCCA	FM_248	VA	NYGC	MG	exAM	exAM_ERN1
FM_248-CAGCCAGCAAAGGCGT	FM_248	VA	NYGC	MG	exAM	exAM_ERN1
FM_248-AGGCCACGTTTACGAC	FM_248	VA	NYGC	MG	exAM	exAM_ERN1
FM_248-ATTTCACAGGGTATAT	FM_248	VA	NYGC	MG	exAM	exAM_ERN1
FM_248-TGCTTGCCAACTCGAT	FM_248	VA	NYGC	MG	Adapt	Adapt_AIF1
FM_248-TGAATGCTCCCTCATG	FM_248	VA	NYGC	MG	exAM	exAM_ERN1
FM_248-AACGAAAGTTCCAGGC	FM_248	VA	NYGC	MG	Homeo	Homeo_FRMD4A
FM_248-TTCTAGTTCTCGTCAC	FM_248	VA	NYGC	MG	exAM	exAM_ERN1
FM_248-CCATCACTCCTCTGCA	FM_248	VA	NYGC	MG	Adapt	Adapt_AIF1
FM_248-ACTCCCAAGCCTGCCA	FM_248	VA	NYGC	MG	Adapt	Adapt_HSPA1A
FM_248-CTGTATTGTCTTTCAT	FM_248	VA	NYGC	MG	Adapt	Adapt_HSPA1A
FM_248-GGGTGTCAGTAAGAGG	FM_248	VA	NYGC	MG	Adapt	Adapt_HSPA1A
FM_248-GCCGTGAGTTGCACGC	FM_248	VA	NYGC	MG	exAM	exAM_ERN1
FM_248-ATCGTCCCAGAGTGAC	FM_248	VA	NYGC	MG	exAM	exAM_ERN1
FM_248-TACTTGTTCAATCTCT	FM_248	VA	NYGC	MG	Adapt	Adapt_HSPA1A
FM_248-CGTGATATCAAGGCTT	FM_248	VA	NYGC	MG	exAM	exAM_ERN1
FM_248-AGTTCCCTCATTTGGG	FM_248	VA	NYGC	MG	Adapt	Adapt_HSPA1A
FM_248-AATCGTGTCTACTATC	FM_248	VA	NYGC	MG	exAM	exAM_ERN1
FM_248-CAACCTCTCGCCAGAC	FM_248	VA	NYGC	MG	exAM	exAM_ERN1
FM_248-TCAGTTTAGGATTTCC	FM_248	VA	NYGC	MG	exAM	exAM_ERN1
FM_248-TCGCTTGTCGACATAC	FM_248	VA	NYGC	MG	exAM	exAM_ERN1
FM_248-GAACACTGTCGTTGCG	FM_248	VA	NYGC	MG	Adapt	Adapt_HSPA1A
FM_248-TTTACCATCACGGGCT	FM_248	VA	NYGC	MG	Adapt	Adapt_AIF1
FM_248-ATGGGTTTCCAAGCAT	FM_248	VA	NYGC	MG	exAM	exAM_ERN1
FM_248-GAAGGACGTTTGATCG	FM_248	VA	NYGC	MG	Adapt	Adapt_AIF1
FM_248-GCCTGTTTCTCGCTTG	FM_248	VA	NYGC	MG	Adapt	Adapt_IFI44L
FM_248-GTTACGAGTTAAGCAA	FM_248	VA	NYGC	MG	Adapt	Adapt_HSPA1A
FM_248-GAGAAATCAGCGACCT	FM_248	VA	NYGC	MG	exAM	exAM_ERN1
FM_248-TTCAATCAGCTTACGT	FM_248	VA	NYGC	MG	Adapt	Adapt_HSPA1A
FM_248-TCTTCCTGTTATTCTC	FM_248	VA	NYGC	MG	exAM	exAM_ERN1
FM_248-CTCCCAAGTCCGAAAG	FM_248	VA	NYGC	MG	exAM	exAM_ERN1
FM_248-CACCGTTCAACGATCT	FM_248	VA	NYGC	MG	exAM	exAM_ERN1
FM_248-ACAGGGAAGATGAATC	FM_248	VA	NYGC	MG	exAM	exAM_ERN1
FM_248-ATCGGCGAGTCGCCCA	FM_248	VA	NYGC	MG	Adapt	Adapt_AIF1
FM_248-GAAATGACACACCTTC	FM_248	VA	NYGC	MG	exAM	exAM_ERN1
FM_248-ACTCTCGGTTCTGACA	FM_248	VA	NYGC	MG	Homeo	Homeo_FRMD4A
FM_248-CTCTCGATCTTTACAC	FM_248	VA	NYGC	MG	Adapt	Adapt_AIF1
FM_248-GACTTCCCAATCACGT	FM_248	VA	NYGC	MG	exAM	exAM_ERN1
FM_248-GTCGAATCACACGTGC	FM_248	VA	NYGC	MG	exAM	exAM_ERN1
FM_248-TGTTGAGTCCGTAATG	FM_248	VA	NYGC	MG	Adapt	Adapt_AIF1
FM_248-AGGCCACCACAAATAG	FM_248	VA	NYGC	MG	Adapt	Adapt_HSPA1A
FM_248-TCCCAGTTCGCAACAT	FM_248	VA	NYGC	MG	Adapt	Adapt_HSPA1A
FM_248-TGATTTCGTTTACACG	FM_248	VA	NYGC	MG	Adapt	Adapt_AIF1
FM_248-CTCAAGACAGTCAGCC	FM_248	VA	NYGC	MG	Adapt	Adapt_HSPA1A
FM_248-GACGTTACAAGCGATG	FM_248	VA	NYGC	MG	Adapt	Adapt_TMEM163
FM_248-ATACCGATCGATTGAC	FM_248	VA	NYGC	MG	exAM	exAM_ERN1
FM_248-CACCAAAGTGAGTGAC	FM_248	VA	NYGC	MG	exAM	exAM_ERN1
FM_248-CTTACCGCAACTCCCT	FM_248	VA	NYGC	MG	exAM	exAM_ERN1
FM_248-GGCTTGGGTTTAGTCG	FM_248	VA	NYGC	MG	Adapt	Adapt_AIF1
FM_248-GGGTCTGAGACCAACG	FM_248	VA	NYGC	MG	Homeo	Homeo_PICALM
FM_248-TTCTTCCAGAGGATGA	FM_248	VA	NYGC	MG	ADAM	ADAM_GPNMB
FM_248-CCATAAGCAACCGCCA	FM_248	VA	NYGC	MG	exAM	exAM_ERN1
FM_248-CTCATCGAGATAACGT	FM_248	VA	NYGC	MG	exAM	exAM_ERN1
FM_248-AAGCGAGTCGAGCCTG	FM_248	VA	NYGC	MG	exAM	exAM_ERN1
FM_248-TGTGGCGAGCATGGGT	FM_248	VA	NYGC	MG	exAM	exAM_ERN1
FM_248-GTCGCGACAAGTATAG	FM_248	VA	NYGC	MG	exAM	exAM_ERN1
FM_248-GCATGATCAAGTCCAT	FM_248	VA	NYGC	MG	exAM	exAM_ERN1
FM_248-TGATCAGCACTCACTC	FM_248	VA	NYGC	MG	Adapt	Adapt_AIF1
FM_248-AAAGGATAGCCTGGAA	FM_248	VA	NYGC	MG	exAM	exAM_ERN1
FM_248-CTGCTCAGTACGAGTG	FM_248	VA	NYGC	MG	Adapt	Adapt_HSPA1A
FM_248-GAAGTAAGTATGAGGC	FM_248	VA	NYGC	MG	Adapt	Adapt_HSPA1A
FM_248-CTGAGGCCAAGCTACT	FM_248	VA	NYGC	MG	exAM	exAM_ERN1
FM_248-GAAGGGTTCGGCGATC	FM_248	VA	NYGC	MG	Adapt	Adapt_HSPA1A
FM_248-AACCACAGTTATCTGG	FM_248	VA	NYGC	MG	Adapt	Adapt_HSPA1A
FM_248-TTCGCTGGTAATCAGA	FM_248	VA	NYGC	MG	exAM	exAM_ERN1
FM_248-ACTCCCACAAATGCTC	FM_248	VA	NYGC	MG	Adapt	Adapt_AIF1
FM_248-ATTCAGGCACACAGCC	FM_248	VA	NYGC	MG	exAM	exAM_ERN1
FM_248-GGCGTCAAGTTGCATC	FM_248	VA	NYGC	MG	Adapt	Adapt_AIF1
FM_248-ACCATTTCACACCGCA	FM_248	VA	NYGC	MG	exAM	exAM_ERN1
FM_248-GAGTGTTAGTGGAAGA	FM_248	VA	NYGC	MG	Adapt	Adapt_HSPA1A
FM_248-GAAGGGTAGTGGTCAG	FM_248	VA	NYGC	MG	exAM	exAM_ERN1
FM_248-ATCCCTGTCAGTGGGA	FM_248	VA	NYGC	MG	exAM	exAM_ERN1
FM_248-CTACCTGAGGTAACTA	FM_248	VA	NYGC	MG	exAM	exAM_ERN1
FM_248-ACACTGATCAAGTCTG	FM_248	VA	NYGC	MG	Adapt	Adapt_HSPA1A
FM_248-GCCCAGACACTGTCGG	FM_248	VA	NYGC	MG	exAM	exAM_ERN1
FM_248-CTCCCAATCTCATTGT	FM_248	VA	NYGC	MG	Adapt	Adapt_TMEM163
FM_248-ATGACCACATCTGGGC	FM_248	VA	NYGC	MG	exAM	exAM_ERN1
FM_248-ATCGTGAAGACCACGA	FM_248	VA	NYGC	MG	Adapt	Adapt_HSPA1A
FM_248-TGCAGATGTGGCTTAT	FM_248	VA	NYGC	MG	Adapt	Adapt_AIF1
FM_248-ACGGTCGAGCCGAACA	FM_248	VA	NYGC	MG	Adapt	Adapt_AIF1
FM_248-AACCTGACAGAGATTA	FM_248	VA	NYGC	MG	exAM	exAM_ERN1
FM_248-TACCGAATCGTTCTGC	FM_248	VA	NYGC	MG	exAM	exAM_ERN1
FM_248-GACCGTGTCTCCTGTG	FM_248	VA	NYGC	MG	exAM	exAM_ERN1
FM_248-TTACAGGTCTAACGCA	FM_248	VA	NYGC	MG	Adapt	Adapt_CCL3
FM_248-GTCTAGAAGTTAGTAG	FM_248	VA	NYGC	MG	Adapt	Adapt_AIF1
FM_248-TGTGATGGTCACTCGG	FM_248	VA	NYGC	MG	exAM	exAM_ERN1
FM_248-GAAGGGTTCGAGTGGA	FM_248	VA	NYGC	MG	exAM	exAM_ERN1
FM_248-TCATACTCATGGTGGA	FM_248	VA	NYGC	MG	Adapt	Adapt_HSPA1A
FM_248-GGAACCCGTCAGACGA	FM_248	VA	NYGC	MG	exAM	exAM_ERN1
FM_248-TAACACGCAATGACCT	FM_248	VA	NYGC	MG	Adapt	Adapt_AIF1
FM_248-GAAGGACTCACTTCTA	FM_248	VA	NYGC	MG	Adapt	Adapt_AIF1
FM_248-TCCGGGACAGTGTGCC	FM_248	VA	NYGC	MG	exAM	exAM_ERN1
FM_248-ATGGTTGAGATCACCT	FM_248	VA	NYGC	MG	Adapt	Adapt_HIF1A
FM_248-AGGTAGGCATTGACTG	FM_248	VA	NYGC	MG	exAM	exAM_ERN1
FM_248-CAGGTATCACCGGAAA	FM_248	VA	NYGC	MG	exAM	exAM_ERN1
FM_248-CATTCCGTCAGTCACA	FM_248	VA	NYGC	MG	exAM	exAM_ERN1
FM_248-ACTTCCGCACTGCATA	FM_248	VA	NYGC	MG	exAM	exAM_ERN1
FM_248-CAATCGATCAAATGCC	FM_248	VA	NYGC	MG	exAM	exAM_ERN1
FM_248-AAACGAACATTCAGCA	FM_248	VA	NYGC	MG	exAM	exAM_ERN1
FM_248-GCTACAACAGTTTCGA	FM_248	VA	NYGC	MG	exAM	exAM_ERN1
FM_248-CTCATTAAGGAACTAT	FM_248	VA	NYGC	MG	exAM	exAM_ERN1
FM_248-AGGGCCTCAGCAGTGA	FM_248	VA	NYGC	MG	Adapt	Adapt_HSPA1A
FM_248-TCGTAGATCCCATTCG	FM_248	VA	NYGC	MG	exAM	exAM_ERN1
FM_248-GAAGGGTGTCCCACGA	FM_248	VA	NYGC	MG	Adapt	Adapt_AIF1
FM_248-TTCCGTGGTTGCAACT	FM_248	VA	NYGC	MG	Homeo	Homeo_PICALM
FM_248-TCAGCAAAGCGTTACT	FM_248	VA	NYGC	MG	Adapt	Adapt_HIST
FM_248-ATCGTAGTCTCGGTAA	FM_248	VA	NYGC	MG	Adapt	Adapt_AIF1
FM_248-TTCTTGAGTTAGCTAC	FM_248	VA	NYGC	MG	Adapt	Adapt_TMEM163
FM_248-ATGTCTTTCAGCAGAG	FM_248	VA	NYGC	MG	exAM	exAM_ERN1
FM_248-CATCCGTCAATCCAGT	FM_248	VA	NYGC	MG	exAM	exAM_ERN1
FM_248-TGCTTGCCAACGTTAC	FM_248	VA	NYGC	MG	exAM	exAM_ERN1
FM_248-GGGTCACAGTTGGACG	FM_248	VA	NYGC	MG	Adapt	Adapt_HSPA1A
FM_248-TCCCAGTAGCCTCCAG	FM_248	VA	NYGC	MG	Adapt	Adapt_HSPA1A
FM_248-AAAGGATAGTCAGGGT	FM_248	VA	NYGC	MG	exAM	exAM_ERN1
FM_248-CATCCGTCATTCTCTA	FM_248	VA	NYGC	MG	exAM	exAM_ERN1
FM_248-CCCTAACCAGTCTTCC	FM_248	VA	NYGC	MG	exAM	exAM_ERN1
FM_248-AACGAAATCCATAAGC	FM_248	VA	NYGC	MG	Adapt	Adapt_CCL3
FM_248-TATTGGGGTCCACTCT	FM_248	VA	NYGC	MG	exAM	exAM_ERN1
FM_248-TACTTGTAGTGGCGAT	FM_248	VA	NYGC	MG	exAM	exAM_ERN1
FM_248-GATGAGGAGGTAAGAG	FM_248	VA	NYGC	MG	Adapt	Adapt_AIF1
FM_248-GATTGGTTCCGTTGGG	FM_248	VA	NYGC	MG	Adapt	Adapt_TMEM163
FM_248-CGAATTGGTACGGTTT	FM_248	VA	NYGC	MG	Adapt	Adapt_HSPA1A
FM_248-GGGATCCTCCTGGTCT	FM_248	VA	NYGC	MG	Adapt	Adapt_AIF1
FM_248-AGTAGCTCAGGCACTC	FM_248	VA	NYGC	MG	exAM	exAM_ERN1
FM_248-GCAGCCATCATAGCAC	FM_248	VA	NYGC	MG	exAM	exAM_ERN1
FM_248-TGCTTCGGTGACGCCT	FM_248	VA	NYGC	MG	Adapt	Adapt_HSPA1A
FM_248-GAGTTACAGGATATGT	FM_248	VA	NYGC	MG	exAM	exAM_ERN1
FM_248-TCGGTCTGTCTCCTGT	FM_248	VA	NYGC	MG	exAM	exAM_ERN1
FM_248-TTCACGCGTAGCTTAC	FM_248	VA	NYGC	MG	exAM	exAM_ERN1
FM_248-CGAGGCTCAACAGAGC	FM_248	VA	NYGC	MG	exAM	exAM_ERN1
FM_248-CATTCATAGGGCTGAT	FM_248	VA	NYGC	MG	exAM	exAM_ERN1
FM_248-CGAGGAAAGGAACGAA	FM_248	VA	NYGC	MG	exAM	exAM_ERN1
FM_248-TAGGTACTCCCTGGTT	FM_248	VA	NYGC	MG	exAM	exAM_ERN1
FM_248-ATTCATCAGCCTCGTG	FM_248	VA	NYGC	MG	exAM	exAM_ERN1
FM_248-GACTGATTCAGCAGAG	FM_248	VA	NYGC	MG	exAM	exAM_ERN1
FM_248-AACCAACGTGTGAATA	FM_248	VA	NYGC	MG	Adapt	Adapt_AIF1
FM_248-CACTAAGTCGGCTATA	FM_248	VA	NYGC	MG	exAM	exAM_ERN1
FM_248-TCTCAGCCACTGAATC	FM_248	VA	NYGC	MG	exAM	exAM_ERN1
FM_248-TTTGGAGGTATGATCC	FM_248	VA	NYGC	MG	Adapt	Adapt_CCL3
FM_248-AAGTACCAGACTAAGT	FM_248	VA	NYGC	MG	Adapt	Adapt_HSPA1A
FM_248-TGGAGGACAGCTAACT	FM_248	VA	NYGC	MG	exAM	exAM_ERN1
FM_248-GATTGGTTCTCCGTGT	FM_248	VA	NYGC	MG	exAM	exAM_ERN1
FM_248-TCCGATCAGGAAGTAG	FM_248	VA	NYGC	MG	Adapt	Adapt_HSPA1A
FM_248-GTCACGGAGAGTCGAC	FM_248	VA	NYGC	MG	exAM	exAM_ERN1
FM_248-CAGATCAGTAAGCAAT	FM_248	VA	NYGC	MG	Adapt	Adapt_HSPA1A
FM_248-CCTCTCCCATACATCG	FM_248	VA	NYGC	MG	Adapt	Adapt_TMEM163
FM_248-TTGGGTAGTGCGACAA	FM_248	VA	NYGC	MG	Adapt	Adapt_HSPA1A
FM_248-TTCTTGAGTCCAGCGT	FM_248	VA	NYGC	MG	Adapt	Adapt_AIF1
FM_248-ACTTCGCTCGGAGATG	FM_248	VA	NYGC	MG	exAM	exAM_ERN1
FM_248-AGCGTATGTCTGATAC	FM_248	VA	NYGC	MG	Adapt	Adapt_AIF1
FM_248-TTTCCTCTCCTGTTAT	FM_248	VA	NYGC	MG	exAM	exAM_ERN1
FM_248-TGCGACGCACTTGACA	FM_248	VA	NYGC	MG	exAM	exAM_ERN1
FM_248-CCCTCAAGTGGACTAG	FM_248	VA	NYGC	MG	Adapt	Adapt_HIF1A
FM_248-AGCGTATCAGTCACGC	FM_248	VA	NYGC	MG	exAM	exAM_ERN1
FM_248-CGGGCATGTGTGTGTT	FM_248	VA	NYGC	MG	Adapt	Adapt_HSPA1A
FM_248-CGCAGGTGTTCCTTGC	FM_248	VA	NYGC	MG	Adapt	Adapt_AIF1
FM_248-TGAGGGACACAGCCAC	FM_248	VA	NYGC	MG	exAM	exAM_ERN1
FM_248-AGGGAGTGTGATGAAT	FM_248	VA	NYGC	MG	Adapt	Adapt_AIF1
FM_248-TTTAGTCGTCGACTGC	FM_248	VA	NYGC	MG	Adapt	Adapt_AIF1
FM_248-TCCGATCAGGTCCTGC	FM_248	VA	NYGC	MG	exAM	exAM_ERN1
FM_248-ACTCTCGAGCGCACAA	FM_248	VA	NYGC	MG	exAM	exAM_ERN1
FM_248-TGGTACACACCAGGTC	FM_248	VA	NYGC	MG	exAM	exAM_ERN1
FM_248-TCGCACTAGCTCAGAG	FM_248	VA	NYGC	MG	Adapt	Adapt_AIF1
FM_248-CTTCTAATCTCGAGTA	FM_248	VA	NYGC	MG	Adapt	Adapt_HSPA1A
FM_248-ACCGTTCCACTGCATA	FM_248	VA	NYGC	MG	Adapt	Adapt_AIF1
FM_248-TCGGTCTTCTATGTGG	FM_248	VA	NYGC	MG	exAM	exAM_ERN1
FM_248-TGACAGTTCATCGCAA	FM_248	VA	NYGC	PVM	PVM	PVM_CD163
FM_248-CGCATAATCCAGTTCC	FM_248	VA	NYGC	MG	exAM	exAM_ERN1
FM_248-CCGTGAGTCATGCTAG	FM_248	VA	NYGC	MG	exAM	exAM_ERN1
FM_248-ATCAGGTGTGATCGTT	FM_248	VA	NYGC	MG	Adapt	Adapt_HSPA1A
FM_248-AGAGCAGTCGCTTGAA	FM_248	VA	NYGC	MG	Adapt	Adapt_HSPA1A
FM_248-ATTCCTAAGACATGCG	FM_248	VA	NYGC	MG	exAM	exAM_ERN1
FM_248-CAGATACCAAGTGCTT	FM_248	VA	NYGC	MG	exAM	exAM_ERN1
FM_248-AAAGGATTCAGTGTCA	FM_248	VA	NYGC	MG	exAM	exAM_ERN1
FM_248-TCCACGTCAGCACAGA	FM_248	VA	NYGC	MG	exAM	exAM_ERN1
FM_248-TGTTCTATCTACTGCC	FM_248	VA	NYGC	MG	exAM	exAM_ERN1
FM_248-CGTTAGATCTGTAAGC	FM_248	VA	NYGC	MG	exAM	exAM_ERN1
FM_248-AATTTCCCATGCAGCC	FM_248	VA	NYGC	MG	exAM	exAM_ERN1
FM_248-GTGCTGGGTGCCTACG	FM_248	VA	NYGC	MG	Adapt	Adapt_HSPA1A
FM_248-GTAGTACTCACCTCTG	FM_248	VA	NYGC	MG	Adapt	Adapt_AIF1
FM_248-CTCCATGAGGCTCAAG	FM_248	VA	NYGC	MG	Adapt	Adapt_HSPA1A
FM_248-GATCGTATCTGGACCG	FM_248	VA	NYGC	MG	Adapt	Adapt_HSPA1A
FM_248-TGAGCATGTGGGTATG	FM_248	VA	NYGC	MG	Adapt	Adapt_AIF1
FM_248-CGTTAGACATATCTGG	FM_248	VA	NYGC	MG	exAM	exAM_ERN1
FM_248-TTGGGTATCTTCTGGC	FM_248	VA	NYGC	MG	exAM	exAM_ERN1
FM_248-CATGCGGCATTCGGGC	FM_248	VA	NYGC	MG	exAM	exAM_ERN1
FM_248-AGGTTACCATCGGATT	FM_248	VA	NYGC	MG	ADAM	ADAM_GPNMB
FM_248-AAGACAAAGAAAGTCT	FM_248	VA	NYGC	MG	exAM	exAM_ERN1
FM_248-AGTCAACGTGACTAAA	FM_248	VA	NYGC	MG	Adapt	Adapt_HSPA1A
FM_248-CTTAGGAAGACAACAT	FM_248	VA	NYGC	MG	Adapt	Adapt_HSPA1A
FM_248-GGGATGATCTATACTC	FM_248	VA	NYGC	MG	Adapt	Adapt_HSPA1A
FM_248-ATCCCTGTCCCTTGGT	FM_248	VA	NYGC	MG	exAM	exAM_ERN1
FM_248-ACCCAAATCTGGGAGA	FM_248	VA	NYGC	MG	Adapt	Adapt_HSPA1A
FM_248-GATTGGTAGTCAGAGC	FM_248	VA	NYGC	MG	exAM	exAM_ERN1
FM_248-ACCATTTCATCGGTTA	FM_248	VA	NYGC	MG	exAM	exAM_ERN1
FM_248-TCCTTTCAGCGATCGA	FM_248	VA	NYGC	MG	Adapt	Adapt_HSPA1A
FM_248-TGGTAGTTCGTCCATC	FM_248	VA	NYGC	MG	exAM	exAM_ERN1
FM_248-CGCCAGAAGTATGATG	FM_248	VA	NYGC	MG	Adapt	Adapt_HSPA1A
FM_248-CACACAAAGCACTCCG	FM_248	VA	NYGC	MG	exAM	exAM_ERN1
FM_248-GCAGCCATCTTCTGTA	FM_248	VA	NYGC	MG	exAM	exAM_ERN1
FM_248-TCAATTCTCCACGTCT	FM_248	VA	NYGC	MG	Adapt	Adapt_AIF1
FM_248-CAGCAATAGTGCTAGG	FM_248	VA	NYGC	MG	Adapt	Adapt_TMEM163
FM_248-TTGCCTGAGCCGTCGT	FM_248	VA	NYGC	MG	exAM	exAM_ERN1
FM_248-GATGTTGTCCATACTT	FM_248	VA	NYGC	MG	Homeo	Homeo_FRMD4A
FM_248-TGAGGTTGTTTCGACA	FM_248	VA	NYGC	MG	exAM	exAM_ERN1
FM_248-CTGAGGCTCATCGTAG	FM_248	VA	NYGC	MG	exAM	exAM_ERN1
FM_248-ACCAACAGTCGGATTT	FM_248	VA	NYGC	MG	exAM	exAM_ERN1
FM_248-TGCTTGCTCCTTGAAG	FM_248	VA	NYGC	MG	exAM	exAM_ERN1
FM_248-CAGCAGCTCTCTCAAT	FM_248	VA	NYGC	MG	Adapt	Adapt_HSPA1A
FM_248-GATGTTGGTCCCTGTT	FM_248	VA	NYGC	MG	exAM	exAM_ERN1
FM_248-CTGCTCAAGCCGTTGC	FM_248	VA	NYGC	MG	exAM	exAM_ERN1
FM_248-TTCTCTCGTTGCATCA	FM_248	VA	NYGC	MG	exAM	exAM_ERN1
FM_248-TTTCCTCAGGTTGAGC	FM_248	VA	NYGC	MG	exAM	exAM_ERN1
FM_248-CTTTCAAAGTGCTCAT	FM_248	VA	NYGC	MG	Adapt	Adapt_HSPA1A
FM_248-GAAATGAAGAACCGCA	FM_248	VA	NYGC	MG	exAM	exAM_ERN1
FM_248-ATCACTTAGTAGCTCT	FM_248	VA	NYGC	MG	exAM	exAM_ERN1
FM_248-GGGAGATGTTCTATCT	FM_248	VA	NYGC	MG	Adapt	Adapt_HSPA1A
FM_248-CCCTCAATCTAAGAAG	FM_248	VA	NYGC	MG	exAM	exAM_ERN1
FM_248-TGACCCTAGGCCTGAA	FM_248	VA	NYGC	MG	exAM	exAM_ERN1
FM_248-TCACTCGGTACAGCGA	FM_248	VA	NYGC	MG	Adapt	Adapt_AIF1
FM_248-CATGCCTCAAGGTTGG	FM_248	VA	NYGC	MG	exAM	exAM_ERN1
FM_248-TGATTTCAGAAGCCTG	FM_248	VA	NYGC	MG	Adapt	Adapt_AIF1
FM_248-CGCAGGTAGCCGATAG	FM_248	VA	NYGC	MG	exAM	exAM_ERN1
FM_248-CTTCCGATCACCGACG	FM_248	VA	NYGC	MG	exAM	exAM_ERN1
FM_248-CAGTGCGGTTAATGAG	FM_248	VA	NYGC	MG	Adapt	Adapt_HSPA1A
FM_248-TCCATGCGTCTGTTAG	FM_248	VA	NYGC	MG	Adapt	Adapt_HSPA1A
FM_248-TCACACCAGTTGTAGA	FM_248	VA	NYGC	MG	Adapt	Adapt_HSPA1A
FM_248-TGAGCATCAGGAATCG	FM_248	VA	NYGC	MG	Adapt	Adapt_HSPA1A
FM_248-TGTTCTACAGACACAG	FM_248	VA	NYGC	MG	Adapt	Adapt_HSPA1A
FM_248-GGCAGTCCACTAAACC	FM_248	VA	NYGC	MG	Adapt	Adapt_IFI44L
FM_248-GTATTGGTCGTGAGAG	FM_248	VA	NYGC	MG	Adapt	Adapt_HIST
FM_248-CACCGTTTCCAATCCC	FM_248	VA	NYGC	MG	exAM	exAM_ERN1
FM_248-CTGCCTATCTGTGTGA	FM_248	VA	NYGC	MG	exAM	exAM_ERN1
FM_248-GTGTGGCGTAATGCTC	FM_248	VA	NYGC	MG	Adapt	Adapt_HSPA1A
FM_248-TCTGCCATCTCTGAGA	FM_248	VA	NYGC	MG	exAM	exAM_ERN1
FM_248-TGTTCTAAGAATTTGG	FM_248	VA	NYGC	MG	exAM	exAM_ERN1
FM_248-ATCTCTATCTCAGGCG	FM_248	VA	NYGC	MG	exAM	exAM_ERN1
FM_248-GTGCTGGAGCTCGTGC	FM_248	VA	NYGC	MG	exAM	exAM_ERN1
FM_248-CATCGCTCAGACGATG	FM_248	VA	NYGC	MG	exAM	exAM_ERN1
FM_248-AGGTTACAGCCTTTGA	FM_248	VA	NYGC	MG	Homeo	Homeo_FRMD4A
FM_248-AAAGGGCTCCTTACCG	FM_248	VA	NYGC	MG	exAM	exAM_ERN1
FM_248-TAAGCACCAGCTGTGC	FM_248	VA	NYGC	MG	Adapt	Adapt_AIF1
FM_248-CAATACGAGGGCAACT	FM_248	VA	NYGC	MG	exAM	exAM_ERN1
FM_248-AGCGTATAGCAAGTCG	FM_248	VA	NYGC	MG	Adapt	Adapt_AIF1
FM_248-ACTGTGAAGAGTTGCG	FM_248	VA	NYGC	MG	exAM	exAM_ERN1
FM_248-TGAACGTCACGCACCA	FM_248	VA	NYGC	MG	Adapt	Adapt_HSPA1A
FM_248-TATCTTGCATTGTACG	FM_248	VA	NYGC	MG	exAM	exAM_ERN1
FM_248-CATACCCCAAGCTCTA	FM_248	VA	NYGC	MG	exAM	exAM_ERN1
FM_248-TGATCTTGTAAGTCAA	FM_248	VA	NYGC	MG	exAM	exAM_ERN1
FM_248-CCACGAGCATATGAAG	FM_248	VA	NYGC	MG	exAM	exAM_ERN1
FM_248-GCATCTCCAGCAATTC	FM_248	VA	NYGC	MG	exAM	exAM_ERN1
FM_248-TCGCTTGGTCTCTCCA	FM_248	VA	NYGC	MG	exAM	exAM_ERN1
FM_248-GAGTTGTGTCTCAGGC	FM_248	VA	NYGC	MG	Adapt	Adapt_HSPA1A
FM_248-CTCCAACCATGTTTGG	FM_248	VA	NYGC	MG	Adapt	Adapt_AIF1
FM_248-GTGAGTTGTACATACC	FM_248	VA	NYGC	MG	exAM	exAM_ERN1
FM_248-ATGATCGAGTCCCTAA	FM_248	VA	NYGC	MG	Adapt	Adapt_AIF1
FM_248-CTCAAGACACACAGAG	FM_248	VA	NYGC	MG	exAM	exAM_ERN1
FM_248-CATACAGTCGTAACTG	FM_248	VA	NYGC	MG	Adapt	Adapt_HSPA1A
FM_248-ATTCTTGCACTTGTCC	FM_248	VA	NYGC	MG	exAM	exAM_ERN1
FM_248-AAGCGTTGTACCCGCA	FM_248	VA	NYGC	MG	Adapt	Adapt_HSPA1A
FM_248-TGCCGAGTCCCTCGTA	FM_248	VA	NYGC	MG	exAM	exAM_ERN1
FM_248-ATGCCTCGTACGATTC	FM_248	VA	NYGC	PVM	PVM	PVM_CD163
FM_248-ACTTAGGTCCTACCGT	FM_248	VA	NYGC	MG	exAM	exAM_ERN1
FM_248-GTTGTAGAGTTATGGA	FM_248	VA	NYGC	MG	Adapt	Adapt_AIF1
FM_248-AGCGTATCACGTCTCT	FM_248	VA	NYGC	MG	Adapt	Adapt_HSPA1A
FM_248-TACACCCGTATGGAAT	FM_248	VA	NYGC	MG	exAM	exAM_ERN1
FM_248-TCCACGTCATCCGAAT	FM_248	VA	NYGC	MG	exAM	exAM_ERN1
FM_248-TGGGCGTTCGTTGTTT	FM_248	VA	NYGC	MG	Adapt	Adapt_HSPA1A
FM_248-CGGGACTCAACGCCCA	FM_248	VA	NYGC	MG	Adapt	Adapt_AIF1
FM_248-TCTCCGAGTAATTGGA	FM_248	VA	NYGC	MG	Adapt	Adapt_HSPA1A
FM_248-CTAGACAGTGAACGGT	FM_248	VA	NYGC	MG	exAM	exAM_ERN1
FM_248-CTCCAACGTGGTCCCA	FM_248	VA	NYGC	MG	exAM	exAM_ERN1
FM_248-GACCCTTGTATCCTTT	FM_248	VA	NYGC	MG	exAM	exAM_ERN1
FM_248-GTATTGGAGGGACAGG	FM_248	VA	NYGC	MG	Adapt	Adapt_HSPA1A
FM_248-GCTTCACTCTCTTCAA	FM_248	VA	NYGC	MG	Adapt	Adapt_AIF1
FM_248-ACCTACCTCGATTGAC	FM_248	VA	NYGC	MG	exAM	exAM_ERN1
FM_248-TCATATCAGTCTAGAA	FM_248	VA	NYGC	MG	Adapt	Adapt_TMEM163
FM_248-CCCAACTGTACTGTTG	FM_248	VA	NYGC	MG	Adapt	Adapt_TMEM163
FM_248-GTCGAATGTTTAGTCG	FM_248	VA	NYGC	MG	Adapt	Adapt_HSPA1A
FM_248-CCAAGCGGTGAGTGAC	FM_248	VA	NYGC	MG	exAM	exAM_ERN1
FM_248-GTCATCCTCGAGAAAT	FM_248	VA	NYGC	MG	exAM	exAM_ERN1
FM_248-TTTCCTCCAAATGCGG	FM_248	VA	NYGC	MG	exAM	exAM_ERN1
FM_248-ACTCCCACACCTCGTT	FM_248	VA	NYGC	MG	exAM	exAM_ERN1
FM_248-TCAGTTTGTAGGTCAG	FM_248	VA	NYGC	MG	exAM	exAM_ERN1
FM_248-ATGGGTTTCTGTTCAT	FM_248	VA	NYGC	MG	exAM	exAM_ERN1
FM_248-TTCGATTCACGTTCGG	FM_248	VA	NYGC	MG	Adapt	Adapt_HSPA1A
FM_248-GTGTGATGTCCCGCAA	FM_248	VA	NYGC	MG	exAM	exAM_ERN1
FM_248-GGAGCAAAGAGAGTGA	FM_248	VA	NYGC	MG	exAM	exAM_ERN1
FM_248-TTCGCTGTCGACACTA	FM_248	VA	NYGC	MG	exAM	exAM_ERN1
FM_248-GATCAGTTCTGCTAGA	FM_248	VA	NYGC	MG	Adapt	Adapt_TMEM163
FM_248-CTGAGCGCATGGTGGA	FM_248	VA	NYGC	MG	Adapt	Adapt_AIF1
FM_248-CATAAGCGTATGTCAC	FM_248	VA	NYGC	MG	exAM	exAM_ERN1
FM_248-GGGTTATTCGCGTGCA	FM_248	VA	NYGC	MG	exAM	exAM_ERN1
FM_248-GGTGTCGAGCGTTCCG	FM_248	VA	NYGC	MG	exAM	exAM_ERN1
FM_248-TCTTAGTCAGGTCAGA	FM_248	VA	NYGC	MG	exAM	exAM_ERN1
FM_248-CGCATAATCGATTGAC	FM_248	VA	NYGC	MG	Adapt	Adapt_TMEM163
FM_248-AGGAATACACTGCGAC	FM_248	VA	NYGC	MG	exAM	exAM_ERN1
FM_248-GTTAGACCAGCGCTTG	FM_248	VA	NYGC	MG	Adapt	Adapt_TMEM163
FM_248-AGCGATTAGGCGACAT	FM_248	VA	NYGC	MG	exAM	exAM_ERN1
FM_248-GGCACGTAGGTTTACC	FM_248	VA	NYGC	MG	exAM	exAM_ERN1
FM_248-GATAGAACACGGTGAA	FM_248	VA	NYGC	MG	Homeo	Homeo_FRMD4A
FM_248-GTTCTATCACATGACT	FM_248	VA	NYGC	MG	exAM	exAM_ERN1
FM_248-ACAACCAAGAGGCGTT	FM_248	VA	NYGC	MG	Adapt	Adapt_TMEM163
FM_248-TTCAATCTCAAGCGTT	FM_248	VA	NYGC	MG	Adapt	Adapt_HSPA1A
FM_248-TTCGCTGAGACGCAGT	FM_248	VA	NYGC	MG	Homeo	Homeo_PICALM
FM_248-ATCAGGTGTTTCGGCG	FM_248	VA	NYGC	MG	exAM	exAM_ERN1
FM_248-TGGCGTGCACCCATAA	FM_248	VA	NYGC	MG	Adapt	Adapt_AIF1
FM_248-TATTGCTGTTCCACAA	FM_248	VA	NYGC	MG	exAM	exAM_ERN1
FM_248-CCTCCAACAGCAAGAC	FM_248	VA	NYGC	MG	exAM	exAM_ERN1
FM_248-TTCATGTCACCCTCTA	FM_248	VA	NYGC	MG	exAM	exAM_ERN1
FM_248-ATTCGTTGTGAACTAA	FM_248	VA	NYGC	MG	Adapt	Adapt_AIF1
FM_248-CAGCACGAGGTATCTC	FM_248	VA	NYGC	MG	Adapt	Adapt_AIF1
FM_248-CATTCCGGTCTTGAGT	FM_248	VA	NYGC	MG	Adapt	Adapt_TMEM163
FM_248-TCAAGCATCCTTATCA	FM_248	VA	NYGC	MG	exAM	exAM_ERN1
FM_248-GGGATGAAGTATGTAG	FM_248	VA	NYGC	MG	exAM	exAM_ERN1
FM_248-GTCACTCGTACAGAGC	FM_248	VA	NYGC	MG	Adapt	Adapt_TMEM163
FM_248-AGACTCACATCCAACA	FM_248	VA	NYGC	MG	exAM	exAM_ERN1
FM_248-TCAAGCAAGACATCCT	FM_248	VA	NYGC	MG	exAM	exAM_ERN1
FM_248-CTGCATCAGTGAACAT	FM_248	VA	NYGC	MG	exAM	exAM_ERN1
FM_248-CATCCGTCAAACGGCA	FM_248	VA	NYGC	MG	exAM	exAM_ERN1
FM_248-ATGGGTTGTGCAACGA	FM_248	VA	NYGC	MG	exAM	exAM_ERN1
FM_248-GCGTGCATCAACTGAC	FM_248	VA	NYGC	MG	exAM	exAM_ERN1
FM_248-ACCTGAATCCAACACA	FM_248	VA	NYGC	MG	Adapt	Adapt_AIF1
FM_248-CATTTCACAGCTGTCG	FM_248	VA	NYGC	MG	exAM	exAM_ERN1
FM_248-GATAGAAGTCGCTTGG	FM_248	VA	NYGC	MG	Prolif	Prolif_MKI67
FM_248-TCACGCTCACGCGTGT	FM_248	VA	NYGC	MG	exAM	exAM_ERN1
FM_248-ATTCAGGAGCCGAATG	FM_248	VA	NYGC	MG	exAM	exAM_ERN1
FM_248-TGGTAGTCAAAGGGTC	FM_248	VA	NYGC	MG	Adapt	Adapt_AIF1
FM_248-ACAGGGAGTGGAACCA	FM_248	VA	NYGC	MG	exAM	exAM_ERN1
FM_248-GGAGGATGTGAGGAAA	FM_248	VA	NYGC	MG	Adapt	Adapt_HSPA1A
FM_248-TAGTGCAGTCCCTGAG	FM_248	VA	NYGC	MG	exAM	exAM_ERN1
FM_248-GTGTGATGTTAGGAGC	FM_248	VA	NYGC	MG	Adapt	Adapt_HSPA1A
FM_248-GATGATCAGTAATCCC	FM_248	VA	NYGC	MG	Adapt	Adapt_HSPA1A
FM_248-TGATCAGTCGGATACT	FM_248	VA	NYGC	MG	exAM	exAM_ERN1
FM_248-AATGGCTAGGGCGAGA	FM_248	VA	NYGC	MG	exAM	exAM_ERN1
FM_248-ATTATCCTCCTGTTGC	FM_248	VA	NYGC	MG	exAM	exAM_ERN1
FM_248-CTCCTTTGTTCGGCTG	FM_248	VA	NYGC	MG	exAM	exAM_ERN1
FM_248-CTCAGTCTCGGACAAG	FM_248	VA	NYGC	MG	exAM	exAM_ERN1
FM_248-CTGTGAACATCGAAGG	FM_248	VA	NYGC	MG	exAM	exAM_ERN1
FM_248-TCGTCCAAGAACGCGT	FM_248	VA	NYGC	MG	Adapt	Adapt_TMEM163
FM_248-GTGAGTTAGTATTGCC	FM_248	VA	NYGC	MG	exAM	exAM_ERN1
FM_248-AATGGCTAGCGATTCT	FM_248	VA	NYGC	MG	Adapt	Adapt_HSPA1A
FM_248-CGGAGAACAAACCACT	FM_248	VA	NYGC	MG	Adapt	Adapt_HSPA1A
FM_248-TACACCCTCGCAATTG	FM_248	VA	NYGC	MG	Adapt	Adapt_HSPA1A
FM_248-GTTCTATTCCAACACA	FM_248	VA	NYGC	MG	Adapt	Adapt_TMEM163
FM_248-ATCACTTCAGACAAGC	FM_248	VA	NYGC	MG	exAM	exAM_ERN1
FM_248-AGGATAATCGACGAGA	FM_248	VA	NYGC	MG	Adapt	Adapt_HSPA1A
FM_248-AGAAGTAAGAGGTATT	FM_248	VA	NYGC	MG	Adapt	Adapt_HSPA1A
FM_248-GGCAGTCGTACTAGCT	FM_248	VA	NYGC	MG	Homeo	Homeo_PICALM
FM_248-TACTGCCAGTCTGGAG	FM_248	VA	NYGC	MG	exAM	exAM_ERN1
FM_248-GGGAGTACATCGGAAG	FM_248	VA	NYGC	MG	exAM	exAM_ERN1
FM_248-CCAATTTAGGCTTAGG	FM_248	VA	NYGC	MG	exAM	exAM_ERN1
FM_248-TCTGGCTTCTGAGATC	FM_248	VA	NYGC	MG	exAM	exAM_ERN1
FM_248-CCTACGTCATACCATG	FM_248	VA	NYGC	MG	Adapt	Adapt_AIF1
FM_248-TCATATCAGGTAACTA	FM_248	VA	NYGC	MG	Adapt	Adapt_HSPA1A
FM_248-TTACGTTAGGAGAGGC	FM_248	VA	NYGC	MG	exAM	exAM_ERN1
FM_248-GCCAGCAAGGCTGTAG	FM_248	VA	NYGC	MG	Adapt	Adapt_AIF1
FM_248-TGCGGGTTCGATACTG	FM_248	VA	NYGC	MG	exAM	exAM_ERN1
FM_248-TTCTTGAGTCGAACAG	FM_248	VA	NYGC	MG	Adapt	Adapt_AIF1
FM_248-CCTACGTAGTGCAGCA	FM_248	VA	NYGC	MG	Adapt	Adapt_AIF1
FM_248-AACTTCTGTGTAAATG	FM_248	VA	NYGC	MG	Adapt	Adapt_HSPA1A
FM_248-GATGGAGTCCAGCTCT	FM_248	VA	NYGC	MG	exAM	exAM_ERN1
FM_248-AACGTCACATCGATCA	FM_248	VA	NYGC	MG	exAM	exAM_ERN1
FM_248-CTCCAACAGTTCTACG	FM_248	VA	NYGC	MG	exAM	exAM_ERN1
FM_248-CTGCGAGCACTCAAGT	FM_248	VA	NYGC	MG	Adapt	Adapt_AIF1
FM_248-CAATGACGTCGTACAT	FM_248	VA	NYGC	MG	Adapt	Adapt_HSPA1A
FM_248-CTCACTGGTTCGCGTG	FM_248	VA	NYGC	MG	exAM	exAM_ERN1
FM_248-GCTTGGGCATAGAGGC	FM_248	VA	NYGC	MG	Homeo	Homeo_PICALM
FM_248-GCCCGAAGTTATGTCG	FM_248	VA	NYGC	MG	exAM	exAM_ERN1
FM_248-CGCATGGGTCGTACAT	FM_248	VA	NYGC	MG	Homeo	Homeo_PICALM
FM_248-CGTGCTTTCCGAAGGA	FM_248	VA	NYGC	MG	exAM	exAM_ERN1
FM_248-ATGGATCAGGACGCTA	FM_248	VA	NYGC	MG	exAM	exAM_ERN1
FM_248-ATCGTGAAGATAGCTA	FM_248	VA	NYGC	MG	Adapt	Adapt_AIF1
FM_248-TCGCTTGCAGAGTAAT	FM_248	VA	NYGC	MG	exAM	exAM_ERN1
FM_248-GATCATGCACGACTAT	FM_248	VA	NYGC	MG	exAM	exAM_ERN1
FM_248-TGATCTTCAACACTAC	FM_248	VA	NYGC	MG	exAM	exAM_ERN1
FM_248-TCAATCTAGCAGATAT	FM_248	VA	NYGC	MG	exAM	exAM_ERN1
FM_248-ATCACAGCACATATGC	FM_248	VA	NYGC	MG	exAM	exAM_ERN1
FM_248-CACTAAGAGTGTTCAC	FM_248	VA	NYGC	MG	Adapt	Adapt_AIF1
FM_248-GTTGAACAGGCAGCTA	FM_248	VA	NYGC	MG	exAM	exAM_ERN1
FM_248-TGTAACGGTGGCCCAT	FM_248	VA	NYGC	MG	exAM	exAM_ERN1
FM_248-CCTATCGAGGCGTTGA	FM_248	VA	NYGC	MG	exAM	exAM_ERN1
FM_248-TGATGCATCAGTCTTT	FM_248	VA	NYGC	MG	Adapt	Adapt_AIF1
FM_248-GGGACCTTCAGCGGAA	FM_248	VA	NYGC	MG	exAM	exAM_ERN1
FM_248-GTGTTCCCACTTCAAG	FM_248	VA	NYGC	MG	Adapt	Adapt_AIF1
FM_248-CAGATTGGTCGAGCTC	FM_248	VA	NYGC	MG	Adapt	Adapt_HSPA1A
FM_248-ATGCGATGTTTGTTGG	FM_248	VA	NYGC	MG	Adapt	Adapt_HSPA1A
FM_248-ATCCACCGTATGAAGT	FM_248	VA	NYGC	MG	exAM	exAM_ERN1
FM_248-GTCAGCGGTGGACCTC	FM_248	VA	NYGC	MG	Adapt	Adapt_HSPA1A
FM_248-CCGGGTAAGTAGTCCT	FM_248	VA	NYGC	MG	exAM	exAM_ERN1
FM_248-TTGGGATTCCGTAGTA	FM_248	VA	NYGC	MG	Adapt	Adapt_TMEM163
FM_248-CGAGGCTGTCAAATCC	FM_248	VA	NYGC	MG	Adapt	Adapt_AIF1
FM_248-GTAACCACAAGAGCTG	FM_248	VA	NYGC	MG	Adapt	Adapt_HSPA1A
FM_248-GGAGATGGTAGGTCAG	FM_248	VA	NYGC	MG	exAM	exAM_ERN1
FM_248-GGTTCTCAGTGCGCTC	FM_248	VA	NYGC	MG	exAM	exAM_ERN1
FM_248-GTAAGTCTCAAGTGTC	FM_248	VA	NYGC	MG	Adapt	Adapt_AIF1
FM_248-TGGTACATCCATAAGC	FM_248	VA	NYGC	MG	Adapt	Adapt_HSPA1A
FM_248-GATCATGTCATCACAG	FM_248	VA	NYGC	MG	exAM	exAM_ERN1
FM_248-CATACTTCATCGCTCT	FM_248	VA	NYGC	MG	exAM	exAM_ERN1
FM_248-AGGCCACTCGGTAGGA	FM_248	VA	NYGC	MG	Adapt	Adapt_HSPA1A
FM_248-TACCTGCAGTCAGGGT	FM_248	VA	NYGC	MG	Adapt	Adapt_HSPA1A
FM_248-ATAGGCTCATAACTCG	FM_248	VA	NYGC	MG	exAM	exAM_ERN1
FM_248-ATTTCACAGAGTCCGA	FM_248	VA	NYGC	MG	exAM	exAM_ERN1
FM_248-GGAAGTGCACCGTCTT	FM_248	VA	NYGC	MG	exAM	exAM_ERN1
FM_248-GGAGCAACATCTAACG	FM_248	VA	NYGC	MG	exAM	exAM_ERN1
FM_248-ATCGTAGGTCGTTATG	FM_248	VA	NYGC	MG	Adapt	Adapt_TMEM163
FM_248-TACATTCCAGCTGCCA	FM_248	VA	NYGC	MG	Adapt	Adapt_HSPA1A
FM_248-TCATGGAAGTTCCTGA	FM_248	VA	NYGC	MG	Homeo	Homeo_FRMD4A
FM_248-TTGACCCTCTGAATGC	FM_248	VA	NYGC	MG	exAM	exAM_ERN1
FM_248-AGACAAATCCGCACGA	FM_248	VA	NYGC	MG	exAM	exAM_ERN1
FM_248-TCTACATTCCTTGAAG	FM_248	VA	NYGC	MG	exAM	exAM_ERN1
FM_248-AGTACTGAGTAATACG	FM_248	VA	NYGC	MG	exAM	exAM_ERN1
FM_248-ACGGTTAAGCAGCACA	FM_248	VA	NYGC	MG	Adapt	Adapt_HSPA1A
FM_248-CAAAGAAGTTATCTGG	FM_248	VA	NYGC	MG	exAM	exAM_ERN1
FM_248-TCATACTTCCGAGGCT	FM_248	VA	NYGC	MG	exAM	exAM_ERN1
FM_248-TACAGGTGTAGTTACC	FM_248	VA	NYGC	MG	exAM	exAM_ERN1
FM_248-AGTGCCGTCATACAGC	FM_248	VA	NYGC	MG	Adapt	Adapt_HIST
FM_248-TTCCTAACAGCGTAGA	FM_248	VA	NYGC	MG	Adapt	Adapt_HSPA1A
FM_248-TCATTGTAGACATATG	FM_248	VA	NYGC	MG	exAM	exAM_ERN1
FM_248-AGAAATGAGCCATCCG	FM_248	VA	NYGC	MG	Adapt	Adapt_TMEM163
FM_248-TCCTCTTGTTCTTCAT	FM_248	VA	NYGC	MG	exAM	exAM_ERN1
FM_248-GCATCGGTCTTCGATT	FM_248	VA	NYGC	MG	Adapt	Adapt_HSPA1A
FM_248-CTGCATCAGGAAAGAC	FM_248	VA	NYGC	MG	exAM	exAM_ERN1
FM_248-CCGTAGGAGACATATG	FM_248	VA	NYGC	MG	exAM	exAM_ERN1
FM_248-TACGGTAAGGCGATAC	FM_248	VA	NYGC	MG	exAM	exAM_ERN1
FM_248-CGGAATTCATTGTAGC	FM_248	VA	NYGC	PVM	PVM	PVM_CD163
FM_248-AGTAGTCTCTTCGTAT	FM_248	VA	NYGC	MG	Adapt	Adapt_AIF1
FM_248-AGTTCGAAGGCCACCT	FM_248	VA	NYGC	MG	Adapt	Adapt_HSPA1A
FM_248-GAATCACCACGACAGA	FM_248	VA	NYGC	MG	Adapt	Adapt_HSPA1A
FM_248-GGGACCTGTACGATTC	FM_248	VA	NYGC	MG	Prolif	Prolif_MKI67
FM_248-CATCGCTGTCCGGATC	FM_248	VA	NYGC	MG	exAM	exAM_ERN1
FM_248-TACTTCACAGTAGATA	FM_248	VA	NYGC	MG	Adapt	Adapt_AIF1
FM_248-GGGATCCAGTAACAGT	FM_248	VA	NYGC	MG	exAM	exAM_ERN1
FM_248-GAAATGACAGTAGATA	FM_248	VA	NYGC	MG	exAM	exAM_ERN1
FM_248-AAAGTGAGTAGTCCTA	FM_248	VA	NYGC	MG	exAM	exAM_ERN1
FM_248-CTGCATCAGTCCTACA	FM_248	VA	NYGC	MG	Adapt	Adapt_TMEM163
FM_248-ATGGTTGTCACAGTGT	FM_248	VA	NYGC	MG	exAM	exAM_ERN1
FM_248-CAAAGAATCCCTCTCC	FM_248	VA	NYGC	MG	exAM	exAM_ERN1
FM_248-GGGTATTAGGACGCAT	FM_248	VA	NYGC	MG	Adapt	Adapt_HSPA1A
FM_248-TTGTGGACAAGGGTCA	FM_248	VA	NYGC	MG	exAM	exAM_ERN1
FM_248-GCACGGTTCCACTGGG	FM_248	VA	NYGC	MG	exAM	exAM_ERN1
FM_248-CCTCTCCGTTTCGCTC	FM_248	VA	NYGC	MG	Homeo	Homeo_FRMD4A
FM_248-AGAACAAGTTGCATGT	FM_248	VA	NYGC	MG	exAM	exAM_ERN1
FM_248-CGGAACCGTCCGAAGA	FM_248	VA	NYGC	MG	Adapt	Adapt_AIF1
FM_248-ACTATGGCATAGAGGC	FM_248	VA	NYGC	MG	Adapt	Adapt_HSPA1A
FM_248-ATCGATGGTCAGCTTA	FM_248	VA	NYGC	MG	exAM	exAM_ERN1
FM_248-GACTATGTCAAGAGTA	FM_248	VA	NYGC	MG	exAM	exAM_ERN1
FM_248-CAGCACGCAAGTGGTG	FM_248	VA	NYGC	MG	Adapt	Adapt_AIF1
FM_248-GGTGTCGGTTCCTAGA	FM_248	VA	NYGC	MG	Adapt	Adapt_HSPA1A
FM_248-AAACGAACACGGTAGA	FM_248	VA	NYGC	MG	exAM	exAM_ERN1
FM_248-CTTTCAATCCTACTGC	FM_248	VA	NYGC	MG	Adapt	Adapt_AIF1
FM_248-CAAGAGGTCGGCTGTG	FM_248	VA	NYGC	MG	Adapt	Adapt_HSPA1A
FM_248-AGCGTATCAGCTTTCC	FM_248	VA	NYGC	MG	exAM	exAM_ERN1
FM_248-GTGTCCTAGTGCGTCC	FM_248	VA	NYGC	MG	exAM	exAM_ERN1
FM_248-TCAATCTAGACGCATG	FM_248	VA	NYGC	MG	exAM	exAM_ERN1
FM_248-CTGCATCTCCGTTTCG	FM_248	VA	NYGC	MG	exAM	exAM_ERN1
FM_248-AGCATCAAGTCCCTAA	FM_248	VA	NYGC	MG	exAM	exAM_ERN1
FM_248-CATAAGCCAGCGTGCT	FM_248	VA	NYGC	MG	Prolif	Prolif_MKI67
FM_248-TCCTTTCGTAGGGTAC	FM_248	VA	NYGC	MG	exAM	exAM_ERN1
FM_248-CCCTCTCAGGAAAGAC	FM_248	VA	NYGC	MG	Adapt	Adapt_TMEM163
FM_248-ATCGGATTCTACTCAT	FM_248	VA	NYGC	MG	exAM	exAM_ERN1
FM_248-CGTTCTGTCCGTCCTA	FM_248	VA	NYGC	MG	exAM	exAM_ERN1
FM_248-CCATAAGCAACAGATA	FM_248	VA	NYGC	MG	Adapt	Adapt_AIF1
FM_248-AACCACACATCTATCT	FM_248	VA	NYGC	MG	exAM	exAM_ERN1
FM_248-TACAACGAGATAACAC	FM_248	VA	NYGC	MG	Adapt	Adapt_AIF1
FM_248-TGATTTCCATGACGAG	FM_248	VA	NYGC	MG	exAM	exAM_ERN1
FM_248-AGAGAGCGTTTACCAG	FM_248	VA	NYGC	MG	Adapt	Adapt_HSPA1A
FM_248-ATTCAGGTCGCACGAC	FM_248	VA	NYGC	MG	exAM	exAM_ERN1
FM_248-TTGAGTGGTATCGAGG	FM_248	VA	NYGC	MG	Adapt	Adapt_AIF1
FM_248-CTACCCAAGTGCCAGA	FM_248	VA	NYGC	MG	exAM	exAM_ERN1
FM_248-GCCTGTTGTCTTAGTG	FM_248	VA	NYGC	MG	exAM	exAM_ERN1
FM_248-CGAAGTTCAAGACCTT	FM_248	VA	NYGC	MG	Adapt	Adapt_HSPA1A
FM_248-TGCAGGCCAGGCACTC	FM_248	VA	NYGC	MG	exAM	exAM_ERN1
FM_248-TCCCACACATCCCACT	FM_248	VA	NYGC	MG	exAM	exAM_ERN1
FM_248-CGGAACCGTAGCTTAC	FM_248	VA	NYGC	MG	Adapt	Adapt_AIF1
FM_248-TGCTCCAGTGGTCCGT	FM_248	VA	NYGC	MG	exAM	exAM_ERN1
FM_248-TTTACTGTCTTAGCTT	FM_248	VA	NYGC	MG	exAM	exAM_ERN1
FM_248-CGATGGCTCGGTGTTA	FM_248	VA	NYGC	MG	Adapt	Adapt_HSPA1A
FM_248-CCACAAATCCCTCAAC	FM_248	VA	NYGC	MG	exAM	exAM_ERN1
FM_248-GATGACTTCTCTGCTG	FM_248	VA	NYGC	MG	exAM	exAM_ERN1
FM_248-GTCGTAAGTGAGGCAT	FM_248	VA	NYGC	MG	Adapt	Adapt_TMEM163
FM_248-CGGCAGTAGAAATCCA	FM_248	VA	NYGC	MG	Adapt	Adapt_TMEM163
FM_248-TACCTCGGTGACAGCA	FM_248	VA	NYGC	MG	Adapt	Adapt_TMEM163
FM_248-TAAGCACAGATCACCT	FM_248	VA	NYGC	MG	exAM	exAM_ERN1
FM_248-GGGTATTCAATGTCAC	FM_248	VA	NYGC	PVM	PVM	PVM_CD163
FM_248-GCGGAAAGTCGTCATA	FM_248	VA	NYGC	MG	exAM	exAM_ERN1
FM_248-CATTCCGGTCGAGCTC	FM_248	VA	NYGC	MG	exAM	exAM_ERN1
FM_248-TGAACGTTCATGTCAG	FM_248	VA	NYGC	MG	exAM	exAM_ERN1
FM_248-TTGATGGAGAGCTGCA	FM_248	VA	NYGC	MG	exAM	exAM_ERN1
FM_248-GGAATCTCACAAAGTA	FM_248	VA	NYGC	MG	exAM	exAM_ERN1
FM_248-TTCCGTGTCGCTTGAA	FM_248	VA	NYGC	MG	exAM	exAM_ERN1
FM_248-GGCTTTCGTATCCTTT	FM_248	VA	NYGC	MG	exAM	exAM_ERN1
FM_248-TTCCTCTGTCAAACGG	FM_248	VA	NYGC	MG	exAM	exAM_ERN1
FM_248-AGCTTCCTCCACCTCA	FM_248	VA	NYGC	MG	exAM	exAM_ERN1
FM_248-AAGTGAAAGTGAACAT	FM_248	VA	NYGC	MG	exAM	exAM_ERN1
FM_248-CCTCACAAGTTACGAA	FM_248	VA	NYGC	MG	exAM	exAM_ERN1
FM_248-ATGCATGGTTATTCTC	FM_248	VA	NYGC	MG	exAM	exAM_ERN1
FM_248-GTGCACGGTGCCTAAT	FM_248	VA	NYGC	MG	exAM	exAM_ERN1
FM_248-TGAGACTTCCATTGCC	FM_248	VA	NYGC	MG	exAM	exAM_ERN1
FM_248-GTGTTCCTCTAAGCGT	FM_248	VA	NYGC	MG	Adapt	Adapt_HSPA1A
FM_248-GCAGCCATCATTCCTA	FM_248	VA	NYGC	MG	exAM	exAM_ERN1
FM_248-GCGTTTCTCTGTACAG	FM_248	VA	NYGC	MG	Adapt	Adapt_HSPA1A
FM_248-GCCGTGAAGAATCGTA	FM_248	VA	NYGC	MG	Adapt	Adapt_HSPA1A
FM_248-AACAGGGGTTTCTTAC	FM_248	VA	NYGC	MG	exAM	exAM_ERN1
FM_248-CCCAACTCACTGAGTT	FM_248	VA	NYGC	MG	exAM	exAM_ERN1
FM_248-AGGAGGTCATGTGACT	FM_248	VA	NYGC	MG	exAM	exAM_ERN1
FM_248-TTTCGATAGTAATCCC	FM_248	VA	NYGC	MG	exAM	exAM_ERN1
FM_248-AGGTTACGTCCGGTGT	FM_248	VA	NYGC	MG	exAM	exAM_ERN1
FM_248-TTCTCTCGTTCCTTGC	FM_248	VA	NYGC	MG	exAM	exAM_ERN1
FM_248-CTAGACACAAGAATGT	FM_248	VA	NYGC	MG	exAM	exAM_ERN1
FM_248-CCTTGTGTCATCGACA	FM_248	VA	NYGC	MG	exAM	exAM_ERN1
FM_248-TAACTTCTCTATTGTC	FM_248	VA	NYGC	MG	exAM	exAM_ERN1
FM_248-AGGAAATTCGGCTATA	FM_248	VA	NYGC	MG	exAM	exAM_ERN1
FM_248-TAGGAGGTCTTGAGCA	FM_248	VA	NYGC	MG	exAM	exAM_ERN1
FM_248-TCACATTTCCGTGTAA	FM_248	VA	NYGC	MG	exAM	exAM_ERN1
FM_248-AATGACCTCTGTGTGA	FM_248	VA	NYGC	MG	exAM	exAM_ERN1
FM_248-TCAGCCTGTCCCTGTT	FM_248	VA	NYGC	MG	exAM	exAM_ERN1
FM_248-AGCGCTGAGGTGCCAA	FM_248	VA	NYGC	MG	exAM	exAM_ERN1
FM_248-ACTTCCGAGGTAGTAT	FM_248	VA	NYGC	MG	exAM	exAM_ERN1
FM_248-GAGTTTGTCATGACAC	FM_248	VA	NYGC	MG	exAM	exAM_ERN1
FM_248-CTCCCTCTCATTCATC	FM_248	VA	NYGC	MG	exAM	exAM_ERN1
FM_248-TGAGCGCTCGTTAGTG	FM_248	VA	NYGC	MG	exAM	exAM_ERN1
FM_248-CATCCGTGTGAGTAAT	FM_248	VA	NYGC	MG	Adapt	Adapt_HSPA1A
FM_248-AGCGCTGAGTCTGTAC	FM_248	VA	NYGC	MG	Adapt	Adapt_HSPA1A
FM_248-GAGACCCCACGGATCC	FM_248	VA	NYGC	MG	exAM	exAM_ERN1
FM_248-AGTACTGCATGGCTGC	FM_248	VA	NYGC	MG	exAM	exAM_ERN1
FM_248-GGAATCTTCACATTGG	FM_248	VA	NYGC	MG	Adapt	Adapt_HSPA1A
FM_248-TCGGGCACAGCGAGTA	FM_248	VA	NYGC	MG	Adapt	Adapt_AIF1
FM_248-GAAACCTCACTATCGA	FM_248	VA	NYGC	MG	exAM	exAM_ERN1
FM_248-TCGTGGGGTCGAATTC	FM_248	VA	NYGC	MG	exAM	exAM_ERN1
FM_248-GTCATCCAGCCACCGT	FM_248	VA	NYGC	MG	exAM	exAM_ERN1
FM_248-TCAAGACGTGTAAATG	FM_248	VA	NYGC	MG	exAM	exAM_ERN1
FM_248-CTATAGGCACAGTCCG	FM_248	VA	NYGC	MG	exAM	exAM_ERN1
FM_248-AAAGTCCTCTCAACCC	FM_248	VA	NYGC	MG	exAM	exAM_ERN1
FM_248-GCATCGGAGCTTTCCC	FM_248	VA	NYGC	MG	exAM	exAM_ERN1
FM_248-CCCTAACCATGGGAAC	FM_248	VA	NYGC	MG	Adapt	Adapt_HSPA1A
FM_248-CATTGCCAGTAAGCAT	FM_248	VA	NYGC	MG	exAM	exAM_ERN1
FM_248-AGCTACACACAAATGA	FM_248	VA	NYGC	MG	exAM	exAM_ERN1
FM_248-GTTACGACACATATGC	FM_248	VA	NYGC	MG	Adapt	Adapt_HSPA1A
FM_248-ACATTTCAGAAGCTGC	FM_248	VA	NYGC	MG	Adapt	Adapt_HSPA1A
FM_248-ACGTTCCCACTACAGT	FM_248	VA	NYGC	MG	Adapt	Adapt_AIF1
FM_248-GACTCAATCTCGCTCA	FM_248	VA	NYGC	MG	exAM	exAM_ERN1
FM_248-AGCCACGGTTCCTAAG	FM_248	VA	NYGC	MG	exAM	exAM_ERN1
FM_248-GAGCCTGTCTTGTGCC	FM_248	VA	NYGC	MG	exAM	exAM_ERN1
FM_248-CAACCAACACTGTTCC	FM_248	VA	NYGC	MG	Adapt	Adapt_HSPA1A
FM_248-CCAATGAGTTCCAGGC	FM_248	VA	NYGC	MG	Adapt	Adapt_HSPA1A
FM_248-GGGTCACGTCTTTATC	FM_248	VA	NYGC	MG	exAM	exAM_ERN1
FM_248-TCCTTTCAGCATACTC	FM_248	VA	NYGC	MG	exAM	exAM_ERN1
FM_248-CAGGCCAAGCAACAGC	FM_248	VA	NYGC	MG	exAM	exAM_ERN1
FM_248-CTAACCCCAACGCCCA	FM_248	VA	NYGC	MG	exAM	exAM_ERN1
FM_248-AGTTAGCGTATCGCAT	FM_248	VA	NYGC	MG	exAM	exAM_ERN1
FM_248-GTAGGAGGTCGAATGG	FM_248	VA	NYGC	MG	Adapt	Adapt_HSPA1A
FM_248-GTCCACTGTCGCGTCA	FM_248	VA	NYGC	MG	Adapt	Adapt_TMEM163
FM_248-TTACCGCCACACCGCA	FM_248	VA	NYGC	MG	exAM	exAM_ERN1
FM_248-ACTGTCCAGCCGTTGC	FM_248	VA	NYGC	MG	exAM	exAM_ERN1
FM_248-ATCACAGGTCGCATCG	FM_248	VA	NYGC	MG	ADAM	ADAM_GPNMB
FM_248-CAGTGCGCAAGGCGTA	FM_248	VA	NYGC	MG	exAM	exAM_ERN1
FM_248-GTAGATCAGGTAGCCA	FM_248	VA	NYGC	MG	exAM	exAM_ERN1
FM_248-ACTGTCCAGGAACTAT	FM_248	VA	NYGC	MG	exAM	exAM_ERN1
FM_248-AAGACTCGTTAGCGGA	FM_248	VA	NYGC	MG	Adapt	Adapt_HSPA1A
FM_248-TCGTCCATCAGACCCG	FM_248	VA	NYGC	MG	exAM	exAM_ERN1
FM_248-TCGGGTGCACGTCATA	FM_248	VA	NYGC	MG	Adapt	Adapt_AIF1
FM_248-CTCAACCGTATCGTGT	FM_248	VA	NYGC	MG	exAM	exAM_ERN1
FM_248-TTCCTTCAGCCGATTT	FM_248	VA	NYGC	MG	exAM	exAM_ERN1
FM_248-ATTTCACTCTCTGACC	FM_248	VA	NYGC	MG	exAM	exAM_ERN1
FM_248-TGCATGAGTATAGGAT	FM_248	VA	NYGC	MG	Adapt	Adapt_AIF1
FM_248-GAGTTACCACCTAAAC	FM_248	VA	NYGC	MG	exAM	exAM_ERN1
FM_248-AGATGCTCACAGAGCA	FM_248	VA	NYGC	MG	exAM	exAM_ERN1
FM_248-AACAAAGGTCTTTATC	FM_248	VA	NYGC	MG	exAM	exAM_ERN1
FM_248-GTTCATTAGGTTAAAC	FM_248	VA	NYGC	MG	exAM	exAM_ERN1
FM_248-AGACTCAAGCCGGATA	FM_248	VA	NYGC	MG	exAM	exAM_ERN1
FM_248-ACCTGAATCCCGTTCA	FM_248	VA	NYGC	MG	exAM	exAM_ERN1
FM_248-CTACATTTCATCAGTG	FM_248	VA	NYGC	MG	exAM	exAM_ERN1
FM_248-GAGTTGTCAGTCAGTT	FM_248	VA	NYGC	MG	exAM	exAM_ERN1
FM_248-AGACAGGTCAGCTGAT	FM_248	VA	NYGC	MG	exAM	exAM_ERN1
FM_248-GTTGCTCTCGTTTACT	FM_248	VA	NYGC	MG	Adapt	Adapt_TMEM163
FM_248-CTGCCATTCTTTACAC	FM_248	VA	NYGC	MG	exAM	exAM_ERN1
FM_248-GACCCAGTCTTGGGCG	FM_248	VA	NYGC	MG	exAM	exAM_ERN1
FM_248-ACTCTCGAGGACTAAT	FM_248	VA	NYGC	MG	exAM	exAM_ERN1
FM_248-GATAGAATCGAGTCTA	FM_248	VA	NYGC	MG	exAM	exAM_ERN1
FM_248-GTGGTTACAAGGCAAC	FM_248	VA	NYGC	MG	exAM	exAM_ERN1
FM_248-TCGACGGGTTAGAGAT	FM_248	VA	NYGC	MG	Adapt	Adapt_TMEM163
FM_248-TCATGCCCAACCACAT	FM_248	VA	NYGC	MG	exAM	exAM_ERN1
FM_248-GGTGTCGAGGTGGCTA	FM_248	VA	NYGC	MG	Adapt	Adapt_HSPA1A
FM_248-ACGTACATCCATGATG	FM_248	VA	NYGC	MG	exAM	exAM_ERN1
FM_248-GGACGTCGTTTGTTGG	FM_248	VA	NYGC	MG	Adapt	Adapt_TMEM163
FM_248-ACACTGATCGAGTCTA	FM_248	VA	NYGC	MG	exAM	exAM_ERN1
FM_248-GTGTTAGTCATCGACA	FM_248	VA	NYGC	MG	exAM	exAM_ERN1
FM_248-GGTGGCTTCATTGGTG	FM_248	VA	NYGC	MG	exAM	exAM_ERN1
FM_248-TATTGCTGTAGCACGA	FM_248	VA	NYGC	MG	exAM	exAM_ERN1
FM_248-TGAGCGCGTGACAGCA	FM_248	VA	NYGC	MG	exAM	exAM_ERN1
FM_248-AAAGGTATCTCGCTTG	FM_248	VA	NYGC	MG	exAM	exAM_ERN1
FM_248-TGAGTCACAGATCATC	FM_248	VA	NYGC	MG	exAM	exAM_ERN1
FM_248-GGGTCACTCACTGAAC	FM_248	VA	NYGC	MG	Adapt	Adapt_HSPA1A
FM_248-ATGAAAGGTGCCGGTT	FM_248	VA	NYGC	MG	Adapt	Adapt_HSPA1A
FM_248-CCGCAAGTCTCACGAA	FM_248	VA	NYGC	MG	exAM	exAM_ERN1
FM_248-CTAAGTGCATGGCTAT	FM_248	VA	NYGC	MG	exAM	exAM_ERN1
FM_248-CGGACACTCATCGCTC	FM_248	VA	NYGC	MG	Adapt	Adapt_AIF1
FM_248-AATTTCCGTGGTCTGC	FM_248	VA	NYGC	MG	exAM	exAM_ERN1
FM_248-GCAGCCAAGGCCTAGA	FM_248	VA	NYGC	MG	exAM	exAM_ERN1
FM_248-ATGGGAGCACACAGCC	FM_248	VA	NYGC	MG	Adapt	Adapt_AIF1
FM_248-ACCACAACAGTTCCAA	FM_248	VA	NYGC	MG	Homeo	Homeo_FRMD4A
FM_248-TGTTACTGTATCACGT	FM_248	VA	NYGC	MG	exAM	exAM_ERN1
FM_248-CTCAGAACAAGGGCAT	FM_248	VA	NYGC	MG	exAM	exAM_ERN1
FM_248-GTTAGACTCCTTGGAA	FM_248	VA	NYGC	MG	exAM	exAM_ERN1
FM_248-ATCCATTAGTTACGGG	FM_248	VA	NYGC	MG	exAM	exAM_ERN1
FM_248-ACAGCCGAGCATGCGA	FM_248	VA	NYGC	MG	Adapt	Adapt_AIF1
FM_248-AGGTCTAGTACCACGC	FM_248	VA	NYGC	MG	exAM	exAM_ERN1
FM_248-AGAAGTATCGCCGAGT	FM_248	VA	NYGC	MG	exAM	exAM_ERN1
FM_248-ACATCGATCTTCACGC	FM_248	VA	NYGC	MG	Adapt	Adapt_HSPA1A
FM_248-ACCCTTGCAGATACTC	FM_248	VA	NYGC	MG	exAM	exAM_ERN1
FM_248-TTCCAATTCCACCTGT	FM_248	VA	NYGC	MG	exAM	exAM_ERN1
FM_248-TCCTTTCCAGCACAGA	FM_248	VA	NYGC	MG	exAM	exAM_ERN1
FM_248-TCAATCTCACACCTAA	FM_248	VA	NYGC	MG	exAM	exAM_ERN1
FM_248-GAATCGTAGCCAGTAG	FM_248	VA	NYGC	MG	exAM	exAM_ERN1
FM_248-GCAGCCATCCGGTAGC	FM_248	VA	NYGC	MG	exAM	exAM_ERN1
FM_248-GGCTTGGCACAGTCCG	FM_248	VA	NYGC	MG	exAM	exAM_ERN1
FM_248-TCATGCCGTCGAGTTT	FM_248	VA	NYGC	MG	Adapt	Adapt_HSPA1A
FM_248-TAATTCCGTTGCGGAA	FM_248	VA	NYGC	MG	exAM	exAM_ERN1
FM_248-TGCGGGTCACTCCTGT	FM_248	VA	NYGC	MG	exAM	exAM_ERN1
FM_248-TTCATTGTCCGCACTT	FM_248	VA	NYGC	MG	exAM	exAM_ERN1
FM_248-TCGGTCTAGCCTCGTG	FM_248	VA	NYGC	MG	Adapt	Adapt_HSPA1A
FM_248-TAGATCGAGCGAGAAA	FM_248	VA	NYGC	MG	Adapt	Adapt_HSPA1A
FM_248-TTGAACGGTGATTAGA	FM_248	VA	NYGC	MG	exAM	exAM_ERN1
FM_248-TCCTCTTCAACTGCTA	FM_248	VA	NYGC	MG	exAM	exAM_ERN1
FM_248-CGAGAAGTCTACTATC	FM_248	VA	NYGC	MG	Adapt	Adapt_HSPA1A
FM_248-TTCCTAAGTCTACGAT	FM_248	VA	NYGC	MG	exAM	exAM_ERN1
FM_248-TGGAGGATCTCTTCAA	FM_248	VA	NYGC	MG	exAM	exAM_ERN1
FM_248-CGAGGAACACAGCTTA	FM_248	VA	NYGC	MG	exAM	exAM_ERN1
FM_248-CTGGACGGTATACGGG	FM_248	VA	NYGC	MG	exAM	exAM_ERN1
FM_248-CACCGTTGTCCGTTTC	FM_248	VA	NYGC	MG	Adapt	Adapt_HSPA1A
FM_248-ATGCCTCGTATGGAAT	FM_248	VA	NYGC	MG	Adapt	Adapt_AIF1
FM_248-ACCATTTAGCTTAAGA	FM_248	VA	NYGC	MG	Adapt	Adapt_AIF1
FM_248-CTTGATTCAACTGCCG	FM_248	VA	NYGC	MG	exAM	exAM_ERN1
FM_248-CCTCAGTCAGGCCCTA	FM_248	VA	NYGC	MG	exAM	exAM_ERN1
FM_248-TGCTCGTAGGCACCAA	FM_248	VA	NYGC	MG	exAM	exAM_ERN1
FM_248-CACAGGCCATGACCCG	FM_248	VA	NYGC	MG	Adapt	Adapt_HSPA1A
FM_248-GGGTCACCATGGGATG	FM_248	VA	NYGC	MG	Homeo	Homeo_FRMD4A
FM_248-CAACCTCTCGGCTTGG	FM_248	VA	NYGC	MG	Adapt	Adapt_AIF1
FM_248-TCATGGATCGGACTTA	FM_248	VA	NYGC	MG	Adapt	Adapt_AIF1
FM_248-GTCTCACAGGAGATAG	FM_248	VA	NYGC	MG	Adapt	Adapt_HSPA1A
FM_248-CCGTGAGTCTATACTC	FM_248	VA	NYGC	MG	Adapt	Adapt_AIF1
FM_248-GAGTCATGTTACACAC	FM_248	VA	NYGC	MG	exAM	exAM_ERN1
FM_248-CCTTTGGGTCGGCTAC	FM_248	VA	NYGC	MG	exAM	exAM_ERN1
FM_248-ACTTAGGTCGGAGATG	FM_248	VA	NYGC	MG	Adapt	Adapt_HSPA1A
FM_248-GTCAAGTGTTTATGCG	FM_248	VA	NYGC	MG	exAM	exAM_ERN1
FM_248-GAATCACTCACACCGG	FM_248	VA	NYGC	MG	exAM	exAM_ERN1
FM_248-GGAGGTACACGTCGTG	FM_248	VA	NYGC	MG	Adapt	Adapt_HSPA1A
FM_248-AGAGAGCTCGTCCTCA	FM_248	VA	NYGC	MG	exAM	exAM_ERN1
FM_248-CCTTTGGCAACTGTGT	FM_248	VA	NYGC	MG	exAM	exAM_ERN1
FM_248-TTTGATCAGATTACCC	FM_248	VA	NYGC	MG	exAM	exAM_ERN1
FM_248-GGAGAACTCAACTGGT	FM_248	VA	NYGC	MG	Adapt	Adapt_TMEM163
FM_248-ATGCCTCAGCATCTTG	FM_248	VA	NYGC	MG	Adapt	Adapt_AIF1
FM_248-TGGGAAGCACTTGTGA	FM_248	VA	NYGC	MG	Adapt	Adapt_AIF1
FM_248-ACTCTCGCAGCTGAAG	FM_248	VA	NYGC	MG	exAM	exAM_ERN1
FM_248-CAACCTCGTCGAAACG	FM_248	VA	NYGC	MG	exAM	exAM_ERN1
FM_248-GAGGCAATCTCCTGCA	FM_248	VA	NYGC	MG	exAM	exAM_ERN1
FM_248-CCTGTTGCACCGTACG	FM_248	VA	NYGC	MG	exAM	exAM_ERN1
FM_248-TATCTTGCACGACGTC	FM_248	VA	NYGC	MG	exAM	exAM_ERN1
FM_248-CATAGACCAACTGCTA	FM_248	VA	NYGC	MG	exAM	exAM_ERN1
FM_248-CCTAAGAAGGACTTCT	FM_248	VA	NYGC	MG	exAM	exAM_ERN1
FM_248-TCATTTGAGGCGTCCT	FM_248	VA	NYGC	MG	exAM	exAM_ERN1
FM_248-CAGCAATGTATGCAAA	FM_248	VA	NYGC	MG	Adapt	Adapt_AIF1
FM_248-GCCAGTGTCAAAGGAT	FM_248	VA	NYGC	MG	Adapt	Adapt_CCL3
FM_248-TGATTTCCATAGGTTC	FM_248	VA	NYGC	MG	exAM	exAM_ERN1
FM_248-AGAACCTAGGCTAACG	FM_248	VA	NYGC	MG	Adapt	Adapt_AIF1
FM_248-GACTATGTCTGTTCAT	FM_248	VA	NYGC	MG	exAM	exAM_ERN1
FM_248-CTACCCAAGGTAGTAT	FM_248	VA	NYGC	MG	Adapt	Adapt_AIF1
FM_248-CAACAGTCATGCCATA	FM_248	VA	NYGC	MG	exAM	exAM_ERN1
FM_248-GTGTGGCCACGGTCTG	FM_248	VA	NYGC	MG	exAM	exAM_ERN1
FM_248-CACTAAGTCCTTCACG	FM_248	VA	NYGC	MG	exAM	exAM_ERN1
FM_248-GTTGCTCCACCTTCGT	FM_248	VA	NYGC	MG	exAM	exAM_ERN1
FM_248-TTATTGCTCATAGCAC	FM_248	VA	NYGC	MG	Adapt	Adapt_HSPA1A
FM_248-GTAATCGAGCTTGTGT	FM_248	VA	NYGC	PVM	PVM	PVM_CD163
FM_248-CCTCTAGCACTCCGGA	FM_248	VA	NYGC	MG	exAM	exAM_ERN1
FM_248-AGTTCCCTCGGATTAC	FM_248	VA	NYGC	MG	Homeo	Homeo_PICALM
FM_248-ACGTACAAGATGAAGG	FM_248	VA	NYGC	MG	exAM	exAM_ERN1
FM_248-GGGATCCTCTTCGCTG	FM_248	VA	NYGC	MG	exAM	exAM_ERN1
FM_248-AACGAAAAGCAATAGT	FM_248	VA	NYGC	MG	exAM	exAM_ERN1
FM_248-GAAGGGTGTTCTCCTG	FM_248	VA	NYGC	MG	exAM	exAM_ERN1
FM_248-GGTGGCTTCCCGAACG	FM_248	VA	NYGC	MG	exAM	exAM_ERN1
FM_248-AGGGTTTAGTCGCCCA	FM_248	VA	NYGC	MG	exAM	exAM_ERN1
FM_248-AATGAAGCAGCTGCCA	FM_248	VA	NYGC	MG	Adapt	Adapt_HSPA1A
FM_248-TAGTGCATCTACTCAT	FM_248	VA	NYGC	MG	exAM	exAM_ERN1
FM_248-GAACGTTTCCACGGAC	FM_248	VA	NYGC	MG	exAM	exAM_ERN1
FM_248-ACTTTGTTCTAGTCAG	FM_248	VA	NYGC	MG	exAM	exAM_ERN1
FM_248-GGAGATGTCGCTGTTC	FM_248	VA	NYGC	MG	Adapt	Adapt_AIF1
FM_248-CTCAGTCTCACCTCGT	FM_248	VA	NYGC	MG	exAM	exAM_ERN1
FM_248-TGTAAGCAGCAAGCCA	FM_248	VA	NYGC	MG	exAM	exAM_ERN1
FM_248-CTGTATTGTGTCTTCC	FM_248	VA	NYGC	MG	exAM	exAM_ERN1
FM_248-TACCGAATCCTCAGGG	FM_248	VA	NYGC	MG	exAM	exAM_ERN1
FM_248-TACGCTCAGGATACCG	FM_248	VA	NYGC	MG	exAM	exAM_ERN1
FM_248-CTTCTCTAGTGTGTTC	FM_248	VA	NYGC	MG	exAM	exAM_ERN1
FM_248-TCATTGTGTTGGACCC	FM_248	VA	NYGC	MG	Homeo	Homeo_FRMD4A
FM_248-GCGAGAACAGTCCGTG	FM_248	VA	NYGC	MG	Adapt	Adapt_HSPA1A
FM_248-AACCAACTCCATCACC	FM_248	VA	NYGC	MG	exAM	exAM_ERN1
FM_248-GAGCTGCCAGAAATCA	FM_248	VA	NYGC	MG	exAM	exAM_ERN1
FM_248-TTGAACGGTATGAAAC	FM_248	VA	NYGC	MG	exAM	exAM_ERN1
FM_248-AGCTCAAAGAGCAGTC	FM_248	VA	NYGC	MG	Adapt	Adapt_HSPA1A
FM_248-CATTGAGGTTTGACAC	FM_248	VA	NYGC	MG	Adapt	Adapt_AIF1
FM_248-TCGGGCATCAAGGACG	FM_248	VA	NYGC	MG	exAM	exAM_ERN1
FM_248-TCACTCGGTTAGGGTG	FM_248	VA	NYGC	MG	exAM	exAM_ERN1
FM_248-GCCCGAACACCAGCGT	FM_248	VA	NYGC	MG	Adapt	Adapt_AIF1
FM_248-ATGTCTTCAGGTATGG	FM_248	VA	NYGC	MG	exAM	exAM_ERN1
FM_248-CATTCATCAACGTATC	FM_248	VA	NYGC	MG	Adapt	Adapt_HSPA1A
FM_248-CGCGTGAGTTGTATGC	FM_248	VA	NYGC	MG	exAM	exAM_ERN1
FM_248-GAGAAATAGAGTGTGC	FM_248	VA	NYGC	MG	Homeo	Homeo_FRMD4A
FM_248-ATGGATCGTATAATGG	FM_248	VA	NYGC	MG	exAM	exAM_ERN1
FM_248-AACCCAATCACCGACG	FM_248	VA	NYGC	MG	Adapt	Adapt_AIF1
FM_248-TGCACGGTCCAACCAA	FM_248	VA	NYGC	MG	exAM	exAM_ERN1
FM_248-CAGGTATCAATGTGGG	FM_248	VA	NYGC	MG	exAM	exAM_ERN1
FM_248-ATTCCCGTCGGCCAAC	FM_248	VA	NYGC	MG	exAM	exAM_ERN1
FM_248-GCATGATTCGTTCATT	FM_248	VA	NYGC	MG	exAM	exAM_ERN1
FM_248-TGGTAGTCATAGATCC	FM_248	VA	NYGC	MG	exAM	exAM_ERN1
FM_248-TTGATGGAGCAACAAT	FM_248	VA	NYGC	MG	exAM	exAM_ERN1
FM_248-AAAGGTAAGCGCTTCG	FM_248	VA	NYGC	MG	exAM	exAM_ERN1
FM_248-CTCATCGCAACCAACT	FM_248	VA	NYGC	MG	exAM	exAM_ERN1
FM_248-CTAAGTGCACCGCTGA	FM_248	VA	NYGC	MG	exAM	exAM_ERN1
FM_248-CATTCATGTGTTACTG	FM_248	VA	NYGC	MG	exAM	exAM_ERN1
FM_248-CGAAGTTTCCATAGAC	FM_248	VA	NYGC	MG	exAM	exAM_ERN1
FM_248-CTTACCGGTACCTGTA	FM_248	VA	NYGC	MG	exAM	exAM_ERN1
FM_248-CCCGGAAAGGCGAAGG	FM_248	VA	NYGC	MG	Adapt	Adapt_AIF1
FM_248-CAGCGTGCAAGTGACG	FM_248	VA	NYGC	MG	exAM	exAM_ERN1
FM_248-TGTAAGCGTCGTTTCC	FM_248	VA	NYGC	MG	exAM	exAM_ERN1
FM_248-GCCAGTGTCAAGCCTA	FM_248	VA	NYGC	MG	Adapt	Adapt_AIF1
FM_248-TAGAGTCGTAACATAG	FM_248	VA	NYGC	MG	exAM	exAM_ERN1
FM_248-AGTGACTCAGTCAGAG	FM_248	VA	NYGC	MG	exAM	exAM_ERN1
FM_248-CATTGAGAGGTAGGCT	FM_248	VA	NYGC	MG	exAM	exAM_ERN1
FM_248-TGATCAGTCCTTCGAC	FM_248	VA	NYGC	MG	exAM	exAM_ERN1
FM_248-CTTCTCTAGCTTGTGT	FM_248	VA	NYGC	MG	exAM	exAM_ERN1
FM_248-GGGTGAATCACCTGTC	FM_248	VA	NYGC	MG	exAM	exAM_ERN1
FM_248-TCCATGCTCCAAATGC	FM_248	VA	NYGC	MG	exAM	exAM_ERN1
FM_248-GGTAACTAGGCTTCCG	FM_248	VA	NYGC	MG	exAM	exAM_ERN1
FM_248-TACCCGTCAGCGCTTG	FM_248	VA	NYGC	MG	exAM	exAM_ERN1
FM_248-CCTTTGGGTCCTCAGG	FM_248	VA	NYGC	MG	Adapt	Adapt_HIST
FM_248-ATCAGGTCATAGATCC	FM_248	VA	NYGC	MG	Adapt	Adapt_HSPA1A
FM_248-GTTTGGATCACCTGGG	FM_248	VA	NYGC	MG	exAM	exAM_ERN1
FM_248-CTGCAGGCATGACAGG	FM_248	VA	NYGC	MG	Adapt	Adapt_TMEM163
FM_248-CGTGATAGTTCCTACC	FM_248	VA	NYGC	MG	exAM	exAM_ERN1
FM_248-AGACTCAGTACACGCC	FM_248	VA	NYGC	MG	exAM	exAM_ERN1
FM_248-GACTCAAGTTTGGCTA	FM_248	VA	NYGC	MG	exAM	exAM_ERN1
FM_248-TTACTGTAGGCGAAGG	FM_248	VA	NYGC	MG	exAM	exAM_ERN1
FM_248-AGCATCAAGGTATAGT	FM_248	VA	NYGC	MG	exAM	exAM_ERN1
FM_248-TGGTAGTGTCTACTGA	FM_248	VA	NYGC	MG	exAM	exAM_ERN1
FM_248-GTGGCGTAGCGCCTAC	FM_248	VA	NYGC	MG	exAM	exAM_ERN1
FM_248-TCATTTGAGACATCCT	FM_248	VA	NYGC	MG	exAM	exAM_ERN1
FM_248-GTGTCCTAGAGGGTAA	FM_248	VA	NYGC	MG	exAM	exAM_ERN1
FM_248-TGAGGTTAGTGCCGAA	FM_248	VA	NYGC	MG	exAM	exAM_ERN1
FM_248-CTATCTAAGCAAGTGC	FM_248	VA	NYGC	MG	Adapt	Adapt_HSPA1A
FM_248-CGTAGTAAGTGAGGCT	FM_248	VA	NYGC	MG	Adapt	Adapt_AIF1
FM_248-CGAGTGCGTGTGAGCA	FM_248	VA	NYGC	MG	exAM	exAM_ERN1
FM_248-TCATGAGTCCTGCTAC	FM_248	VA	NYGC	MG	exAM	exAM_ERN1
FM_248-CTTCCGAGTGACTGAG	FM_248	VA	NYGC	MG	exAM	exAM_ERN1
FM_248-TCAGTCCCACAGCTGC	FM_248	VA	NYGC	MG	exAM	exAM_ERN1
FM_248-CCGTAGGTCTCTGACC	FM_248	VA	NYGC	MG	exAM	exAM_ERN1
FM_248-CATGCGGGTTATGTCG	FM_248	VA	NYGC	MG	exAM	exAM_ERN1
FM_248-ACGTTCCAGAGAGAAC	FM_248	VA	NYGC	MG	Adapt	Adapt_HSPA1A
FM_248-GAGTCATCACATTGTG	FM_248	VA	NYGC	MG	exAM	exAM_ERN1
FM_248-AAACGCTGTTACGTAC	FM_248	VA	NYGC	MG	Adapt	Adapt_TMEM163
FM_248-TCATGTTAGGTTGTTC	FM_248	VA	NYGC	MG	exAM	exAM_ERN1
FM_248-TCAGGTAAGGTAAGTT	FM_248	VA	NYGC	MG	Adapt	Adapt_AIF1
FM_248-GTGACGCTCCTGTAGA	FM_248	VA	NYGC	MG	exAM	exAM_ERN1
FM_248-AGGACGATCACTTGTT	FM_248	VA	NYGC	MG	exAM	exAM_ERN1
FM_248-GATAGAAAGAGGTCAC	FM_248	VA	NYGC	MG	exAM	exAM_ERN1
FM_248-ACTGATGGTGATCATC	FM_248	VA	NYGC	MG	exAM	exAM_ERN1
FM_248-TCTACCGCAAGATGGC	FM_248	VA	NYGC	MG	exAM	exAM_ERN1
FM_248-CCGGACACAAACTAAG	FM_248	VA	NYGC	MG	exAM	exAM_ERN1
FM_248-GGTAACTCAAAGTATG	FM_248	VA	NYGC	MG	exAM	exAM_ERN1
FM_248-ATCGTGATCGTTCCCA	FM_248	VA	NYGC	MG	exAM	exAM_ERN1
FM_248-CAATACGAGATGGCAC	FM_248	VA	NYGC	MG	Adapt	Adapt_AIF1
FM_248-GCCGTGAGTTCCTAGA	FM_248	VA	NYGC	MG	Adapt	Adapt_AIF1
FM_248-TTTCGATAGATGTTCC	FM_248	VA	NYGC	MG	exAM	exAM_ERN1
FM_248-CCTCATGGTACTGTTG	FM_248	VA	NYGC	MG	Adapt	Adapt_HSPA1A
FM_248-GGGATGAGTCTACGTA	FM_248	VA	NYGC	MG	Adapt	Adapt_AIF1
FM_248-GCGTTTCCACGGTCTG	FM_248	VA	NYGC	MG	Adapt	Adapt_TMEM163
FM_248-ACTACGATCGTACACA	FM_248	VA	NYGC	MG	exAM	exAM_ERN1
FM_248-GTCCACTGTTAGTTCG	FM_248	VA	NYGC	MG	exAM	exAM_ERN1
FM_248-TTAGGCAGTTGGGTTT	FM_248	VA	NYGC	MG	Adapt	Adapt_HSPA1A
FM_248-TACCGAAGTGCACAAG	FM_248	VA	NYGC	MG	Adapt	Adapt_TMEM163
FM_248-TGTTCATAGCCGTTGC	FM_248	VA	NYGC	MG	exAM	exAM_ERN1
FM_248-TGTGCGGTCACTACTT	FM_248	VA	NYGC	MG	Adapt	Adapt_CCL3
FM_248-TACAACGAGTAGAGTT	FM_248	VA	NYGC	MG	exAM	exAM_ERN1
FM_248-GTTGCTCCACCTGCGA	FM_248	VA	NYGC	MG	exAM	exAM_ERN1
FM_248-GTTGAACAGAAGGTAG	FM_248	VA	NYGC	MG	Adapt	Adapt_HSPA1A
FM_248-CTCCACACATGCACTA	FM_248	VA	NYGC	MG	Homeo	Homeo_PICALM
FM_248-TCATCATAGGTAGTAT	FM_248	VA	NYGC	MG	exAM	exAM_ERN1
FM_248-AACACACTCACTGGGC	FM_248	VA	NYGC	MG	exAM	exAM_ERN1
FM_248-CTGCCTACAAGGTACG	FM_248	VA	NYGC	MG	exAM	exAM_ERN1
FM_248-GTTGTCCAGACTCAAA	FM_248	VA	NYGC	MG	exAM	exAM_ERN1
FM_248-ATTCACTTCCACAGCG	FM_248	VA	NYGC	MG	exAM	exAM_ERN1
FM_248-TCCCATGGTGGTATGG	FM_248	VA	NYGC	MG	exAM	exAM_ERN1
FM_248-ACGTTCCCAAGGTCTT	FM_248	VA	NYGC	MG	exAM	exAM_ERN1
FM_248-AAAGAACAGAGGCGGA	FM_248	VA	NYGC	MG	Adapt	Adapt_AIF1
FM_248-ATCGTGACAAGGTCAG	FM_248	VA	NYGC	MG	Adapt	Adapt_TMEM163
FM_248-CACATGATCATTCCTA	FM_248	VA	NYGC	MG	exAM	exAM_ERN1
FM_248-CCAATGACAACGGCCT	FM_248	VA	NYGC	MG	exAM	exAM_ERN1
FM_248-CTCAGAAAGGGCGAAG	FM_248	VA	NYGC	MG	exAM	exAM_ERN1
FM_248-TGATTTCGTGTGTGTT	FM_248	VA	NYGC	MG	Adapt	Adapt_HSPA1A
FM_248-CCTCTCCGTGTACATC	FM_248	VA	NYGC	MG	exAM	exAM_ERN1
FM_248-AGACACTAGACTCAAA	FM_248	VA	NYGC	MG	exAM	exAM_ERN1
FM_248-ACTTCGCGTGATTAGA	FM_248	VA	NYGC	MG	exAM	exAM_ERN1
FM_248-ACTGTCCAGCGGCTCT	FM_248	VA	NYGC	MG	Adapt	Adapt_AIF1
FM_248-GAGAAATAGGTCGACA	FM_248	VA	NYGC	MG	Adapt	Adapt_AIF1
FM_248-ACGATCAGTGTCTCCT	FM_248	VA	NYGC	MG	exAM	exAM_ERN1
FM_248-GAGTGAGTCTAAACGC	FM_248	VA	NYGC	MG	exAM	exAM_ERN1
FM_248-CGGGACTGTTCACGAT	FM_248	VA	NYGC	MG	Adapt	Adapt_TMEM163
FM_248-GCTACCTGTTCTCCCA	FM_248	VA	NYGC	MG	exAM	exAM_ERN1
FM_248-CCTCAGTGTTCCTAAG	FM_248	VA	NYGC	MG	exAM	exAM_ERN1
FM_248-TCATCATCAACGGGTA	FM_248	VA	NYGC	MG	exAM	exAM_ERN1
FM_248-AGTCTCCCACTTCAAG	FM_248	VA	NYGC	MG	exAM	exAM_ERN1
FM_248-TCCACGTCAAGTGGTG	FM_248	VA	NYGC	MG	exAM	exAM_ERN1
FM_248-GTCTGTCAGGGAGAAT	FM_248	VA	NYGC	MG	exAM	exAM_ERN1
FM_248-TGTCCACAGGTTCTTG	FM_248	VA	NYGC	MG	exAM	exAM_ERN1
FM_248-ATTGGGTCATGCGGTC	FM_248	VA	NYGC	MG	Adapt	Adapt_AIF1
FM_248-AGGATCTCAACTCCCT	FM_248	VA	NYGC	MG	exAM	exAM_ERN1
FM_248-CTAGACATCTCTGCTG	FM_248	VA	NYGC	MG	Adapt	Adapt_AIF1
FM_248-GTCTACCAGCCTGACC	FM_248	VA	NYGC	MG	Adapt	Adapt_AIF1
FM_248-ATGTCTTAGCTGGCTC	FM_248	VA	NYGC	MG	exAM	exAM_ERN1
FM_248-ACGTCCTTCGAGATAA	FM_248	VA	NYGC	MG	exAM	exAM_ERN1
FM_248-AGATCGTTCCACGGAC	FM_248	VA	NYGC	MG	Adapt	Adapt_HSPA1A
FM_248-GCGATCGGTATCGATC	FM_248	VA	NYGC	MG	exAM	exAM_ERN1
FM_248-TACTGCCAGGAACGCT	FM_248	VA	NYGC	MG	exAM	exAM_ERN1
FM_248-TTGGGTATCGGAGTAG	FM_248	VA	NYGC	MG	exAM	exAM_ERN1
FM_248-CTCCACAAGGAGTCTG	FM_248	VA	NYGC	MG	exAM	exAM_ERN1
FM_248-ACGTCCTGTGAGCTCC	FM_248	VA	NYGC	MG	exAM	exAM_ERN1
FM_248-CCTATCGCAGGAATCG	FM_248	VA	NYGC	MG	exAM	exAM_ERN1
FM_248-AACACACTCTGTCCCA	FM_248	VA	NYGC	MG	exAM	exAM_ERN1
FM_248-CTGGACGCAACCTAAC	FM_248	VA	NYGC	MG	exAM	exAM_ERN1
FM_248-ACGGAAGTCCTGTAGA	FM_248	VA	NYGC	MG	exAM	exAM_ERN1
FM_248-ATCGGCGTCACGGAGA	FM_248	VA	NYGC	MG	exAM	exAM_ERN1
FM_248-GGTGTCGTCCATATGG	FM_248	VA	NYGC	MG	Adapt	Adapt_AIF1
FM_248-CTGCCATGTGTGTCGC	FM_248	VA	NYGC	PVM	PVM	PVM_CD163
FM_248-TGGTAGTGTCAGACGA	FM_248	VA	NYGC	MG	Adapt	Adapt_CCL3
FM_248-AATAGAGCAAACCGGA	FM_248	VA	NYGC	MG	Adapt	Adapt_AIF1
FM_248-TGAGCGCGTAGCTGTT	FM_248	VA	NYGC	MG	Adapt	Adapt_AIF1
FM_248-GGGCGTTGTTCAAACC	FM_248	VA	NYGC	MG	exAM	exAM_ERN1
FM_248-CAGGTATTCGAAGAAT	FM_248	VA	NYGC	MG	exAM	exAM_ERN1
FM_248-CCACCATTCCTACCGT	FM_248	VA	NYGC	MG	exAM	exAM_ERN1
FM_248-ACGGGTCAGACGGATC	FM_248	VA	NYGC	MG	exAM	exAM_ERN1
FM_248-CATTCTAGTATGTCCA	FM_248	VA	NYGC	MG	exAM	exAM_ERN1
FM_248-CAGGCCACATGACGGA	FM_248	VA	NYGC	MG	exAM	exAM_ERN1
FM_248-CCTCTAGGTCACCTTC	FM_248	VA	NYGC	MG	Adapt	Adapt_HSPA1A
FM_248-AGATAGAAGGAGCAAA	FM_248	VA	NYGC	MG	Adapt	Adapt_AIF1
FM_248-ATCCTATGTTCAGTAC	FM_248	VA	NYGC	MG	exAM	exAM_ERN1
FM_248-TAAGCACTCATCACAG	FM_248	VA	NYGC	MG	exAM	exAM_ERN1
FM_248-GACCCTTGTATGAAGT	FM_248	VA	NYGC	MG	exAM	exAM_ERN1
FM_248-TCATCATCATGGATCT	FM_248	VA	NYGC	MG	Adapt	Adapt_HSPA1A
FM_248-TTCCTAAAGTGTAGTA	FM_248	VA	NYGC	MG	exAM	exAM_ERN1
FM_248-ATTCGTTAGTCGCCAC	FM_248	VA	NYGC	MG	exAM	exAM_ERN1
FM_248-TGTAACGCATCCTAAG	FM_248	VA	NYGC	MG	exAM	exAM_ERN1
FM_248-GAACACTCATCCCGTT	FM_248	VA	NYGC	MG	exAM	exAM_ERN1
FM_248-GGTCTGGTCCTGTTAT	FM_248	VA	NYGC	MG	exAM	exAM_ERN1
FM_248-ACGGTCGGTCGAAACG	FM_248	VA	NYGC	MG	Adapt	Adapt_TMEM163
FM_248-CTGCCATGTACTCCCT	FM_248	VA	NYGC	MG	exAM	exAM_ERN1
FM_248-TCCGATCTCCACTTTA	FM_248	VA	NYGC	MG	exAM	exAM_ERN1
FM_248-GCACGTGCAATGTGGG	FM_248	VA	NYGC	MG	exAM	exAM_ERN1
FM_248-TCAATCTTCCCGAGTG	FM_248	VA	NYGC	MG	Adapt	Adapt_HIST
FM_248-GAGTCTATCCTCTAGC	FM_248	VA	NYGC	PVM	PVM	PVM_CD163
FM_248-GGAAGTGGTCCACAGC	FM_248	VA	NYGC	MG	Adapt	Adapt_HSPA1A
FM_248-GAAATGATCCATATGG	FM_248	VA	NYGC	MG	exAM	exAM_ERN1
FM_248-ATGATCGCAATGTCTG	FM_248	VA	NYGC	MG	Homeo	Homeo_PICALM
FM_248-ATGCATGGTGGGATTG	FM_248	VA	NYGC	MG	exAM	exAM_ERN1
FM_248-CTTCCGACAACGACTT	FM_248	VA	NYGC	MG	Adapt	Adapt_AIF1
FM_248-TCGGTCTTCAGCGCAC	FM_248	VA	NYGC	MG	exAM	exAM_ERN1
FM_248-AGAACAAAGGACTAAT	FM_248	VA	NYGC	MG	exAM	exAM_ERN1
FM_248-CCTGTTGAGGTCGAGT	FM_248	VA	NYGC	MG	Homeo	Homeo_PICALM
FM_248-AACCTTTTCTAGGCCG	FM_248	VA	NYGC	MG	Adapt	Adapt_HSPA1A
FM_248-TCTTCCTCACCAGTTA	FM_248	VA	NYGC	MG	exAM	exAM_ERN1
FM_248-CGTTAGAAGTGCCAGA	FM_248	VA	NYGC	MG	Adapt	Adapt_TMEM163
FM_248-CATTTCACAGCTCATA	FM_248	VA	NYGC	MG	exAM	exAM_ERN1
FM_248-ACCAAACTCATCTATC	FM_248	VA	NYGC	MG	Homeo	Homeo_PICALM
FM_248-TCCTAATAGTTTAGGA	FM_248	VA	NYGC	MG	exAM	exAM_ERN1
FM_248-GCAACATAGGCCTTCG	FM_248	VA	NYGC	MG	exAM	exAM_ERN1
FM_248-CACTTCGAGCTTTCCC	FM_248	VA	NYGC	MG	Adapt	Adapt_TMEM163
FM_248-CTCAATTGTGCAACAG	FM_248	VA	NYGC	MG	exAM	exAM_ERN1
FM_248-GCAGGCTAGAGCCGAT	FM_248	VA	NYGC	MG	exAM	exAM_ERN1
FM_248-ACACTGAGTACGATCT	FM_248	VA	NYGC	MG	exAM	exAM_ERN1
FM_248-CAGCAGCGTGCATGAG	FM_248	VA	NYGC	MG	exAM	exAM_ERN1
FM_248-CACCAAATCCACGGAC	FM_248	VA	NYGC	MG	exAM	exAM_ERN1
FM_248-GTATTGGAGAAGAGCA	FM_248	VA	NYGC	MG	Adapt	Adapt_TMEM163
FM_248-GGGATCCTCAAAGAAC	FM_248	VA	NYGC	MG	exAM	exAM_ERN1
FM_248-TCGGATAAGTTACTCG	FM_248	VA	NYGC	MG	Adapt	Adapt_HIF1A
FM_248-ACCAAACAGGCTAGCA	FM_248	VA	NYGC	MG	exAM	exAM_ERN1
FM_248-GTATTTCAGTGAACAT	FM_248	VA	NYGC	MG	exAM	exAM_ERN1
FM_248-GACCTTCAGGGCGAGA	FM_248	VA	NYGC	MG	exAM	exAM_ERN1
FM_248-GCCAGTGTCCCTCTAG	FM_248	VA	NYGC	MG	exAM	exAM_ERN1
FM_248-CGGGTCATCTTTGATC	FM_248	VA	NYGC	MG	exAM	exAM_ERN1
FM_248-CATTTCATCTTGCAAG	FM_248	VA	NYGC	MG	exAM	exAM_ERN1
FM_248-GGGCTACCAACTTCTT	FM_248	VA	NYGC	MG	exAM	exAM_ERN1
FM_248-CTGAGCGGTATGTGTC	FM_248	VA	NYGC	MG	ADAM	ADAM_GPNMB
FM_248-GTATTTCAGGTGATAT	FM_248	VA	NYGC	MG	Adapt	Adapt_HSPA1A
FM_248-AGCATCAAGAGTGAAG	FM_248	VA	NYGC	MG	exAM	exAM_ERN1
FM_248-GAACTGTAGCGGGTTA	FM_248	VA	NYGC	MG	exAM	exAM_ERN1
FM_248-CTATCCGCATGACAGG	FM_248	VA	NYGC	MG	exAM	exAM_ERN1
FM_248-CGGGACTTCTCTCCGA	FM_248	VA	NYGC	MG	Adapt	Adapt_AIF1
FM_248-AGGAGGTGTCATGGCC	FM_248	VA	NYGC	MG	Prolif	Prolif_MKI67
FM_248-ACCCTTGTCCTCCACA	FM_248	VA	NYGC	MG	Adapt	Adapt_HSPA1A
FM_248-GACCCTTTCAAGTAAG	FM_248	VA	NYGC	MG	exAM	exAM_ERN1
FM_248-ACCGTTCCATATCGGT	FM_248	VA	NYGC	MG	exAM	exAM_ERN1
FM_248-GGGTCTGAGGATGAGA	FM_248	VA	NYGC	MG	exAM	exAM_ERN1
FM_248-TCATTTGTCAGGAAGC	FM_248	VA	NYGC	MG	exAM	exAM_ERN1
FM_248-AGTTAGCAGGGCCCTT	FM_248	VA	NYGC	MG	Adapt	Adapt_TMEM163
FM_248-TCCTCTTCAGGCTTGC	FM_248	VA	NYGC	MG	exAM	exAM_ERN1
FM_248-TCACATTGTCATCACA	FM_248	VA	NYGC	MG	Adapt	Adapt_AIF1
FM_248-GTTAGTGTCCGAACGC	FM_248	VA	NYGC	MG	exAM	exAM_ERN1
FM_248-GTCACGGGTCACGACC	FM_248	VA	NYGC	MG	exAM	exAM_ERN1
FM_248-GGTAACTGTTTCCAAG	FM_248	VA	NYGC	MG	exAM	exAM_ERN1
FM_248-TCATTACAGTTACTCG	FM_248	VA	NYGC	MG	exAM	exAM_ERN1
FM_248-CCTGTTGAGCACTTTG	FM_248	VA	NYGC	MG	exAM	exAM_ERN1
FM_248-TTCCTCTAGTCATGGG	FM_248	VA	NYGC	MG	exAM	exAM_ERN1
FM_248-AGGGAGTGTGAGATCG	FM_248	VA	NYGC	MG	Adapt	Adapt_AIF1
FM_248-TTCAATCTCATCGCAA	FM_248	VA	NYGC	MG	exAM	exAM_ERN1
FM_248-CACAACAGTAGTGATA	FM_248	VA	NYGC	MG	Adapt	Adapt_AIF1
FM_248-TACGTCCAGCGGTAAC	FM_248	VA	NYGC	MG	exAM	exAM_ERN1
FM_248-GGGACAACAAACCATC	FM_248	VA	NYGC	MG	exAM	exAM_ERN1
FM_248-GATGATCAGGCGAACT	FM_248	VA	NYGC	MG	exAM	exAM_ERN1
FM_248-TAGGTACCAGTCACGC	FM_248	VA	NYGC	MG	exAM	exAM_ERN1
FM_248-GTCACGGTCCGCGGAT	FM_248	VA	NYGC	MG	exAM	exAM_ERN1
FM_248-AGGCTGCAGGAATGTT	FM_248	VA	NYGC	MG	exAM	exAM_ERN1
FM_248-CAATGACCACAAATGA	FM_248	VA	NYGC	MG	exAM	exAM_ERN1
FM_248-ATCACGATCGGATACT	FM_248	VA	NYGC	MG	Adapt	Adapt_TMEM163
FM_248-TTGAGTGAGGTCTGGA	FM_248	VA	NYGC	MG	exAM	exAM_ERN1
FM_248-TCCGGGAGTAACGGTG	FM_248	VA	NYGC	MG	exAM	exAM_ERN1
FM_248-CGTGAATAGAAACTAC	FM_248	VA	NYGC	MG	exAM	exAM_ERN1
FM_248-AAAGGTATCAACACGT	FM_248	VA	NYGC	MG	exAM	exAM_ERN1
FM_248-CCCGAAGTCCATAGAC	FM_248	VA	NYGC	MG	exAM	exAM_ERN1
FM_248-TCATTCAGTATTCCGA	FM_248	VA	NYGC	MG	exAM	exAM_ERN1
FM_248-ATTTCACGTAACTTCG	FM_248	VA	NYGC	MG	exAM	exAM_ERN1
FM_248-GCTACCTAGTGAATAC	FM_248	VA	NYGC	MG	exAM	exAM_ERN1
FM_248-TGCACGGTCACAACCA	FM_248	VA	NYGC	MG	exAM	exAM_ERN1
FM_248-GTTCGCTAGTGATCGG	FM_248	VA	NYGC	MG	exAM	exAM_ERN1
FM_248-TCAGCAACACCCTAAA	FM_248	VA	NYGC	MG	Adapt	Adapt_AIF1
FM_248-CTCCAACAGGTCCCTG	FM_248	VA	NYGC	MG	exAM	exAM_ERN1
FM_248-TCGCTTGTCACCCTTG	FM_248	VA	NYGC	MG	exAM	exAM_ERN1
FM_248-TAGACTGAGCTGGTGA	FM_248	VA	NYGC	MG	exAM	exAM_ERN1
FM_248-GACCCTTAGGTGCTGA	FM_248	VA	NYGC	MG	exAM	exAM_ERN1
FM_248-TTCATTGGTACTGGGA	FM_248	VA	NYGC	MG	Adapt	Adapt_HSPA1A
FM_248-CCTTTGGAGCATTGTC	FM_248	VA	NYGC	MG	exAM	exAM_ERN1
FM_248-AGGCTGCAGAAGCGGG	FM_248	VA	NYGC	MG	Adapt	Adapt_CCL3
FM_248-GAATAGATCCTTCACG	FM_248	VA	NYGC	MG	exAM	exAM_ERN1
FM_248-AGTAACCGTTAGTCGT	FM_248	VA	NYGC	MG	Homeo	Homeo_FRMD4A
FM_248-TCAGGGCGTATCGAAA	FM_248	VA	NYGC	MG	exAM	exAM_ERN1
FM_248-CAGCGTGTCGCCGTGA	FM_248	VA	NYGC	MG	exAM	exAM_ERN1
FM_248-TTTCCTCGTGACAGGT	FM_248	VA	NYGC	MG	exAM	exAM_ERN1
FM_248-CCGTAGGTCCACTTTA	FM_248	VA	NYGC	MG	exAM	exAM_ERN1
FM_248-AATGGCTAGAGCACTG	FM_248	VA	NYGC	MG	Adapt	Adapt_HSPA1A
FM_248-GTTAGTGCAAGCCATT	FM_248	VA	NYGC	MG	exAM	exAM_ERN1
FM_248-ACAAAGATCGTGGTAT	FM_248	VA	NYGC	MG	exAM	exAM_ERN1
FM_248-ATCGTGAAGAATAACC	FM_248	VA	NYGC	MG	exAM	exAM_ERN1
FM_248-TCGACGGCACTGGCCA	FM_248	VA	NYGC	MG	exAM	exAM_ERN1
FM_248-GTTGCGGCACTGAGGA	FM_248	VA	NYGC	MG	Homeo	Homeo_FRMD4A
FM_248-ACGGAAGCAGTCAGTT	FM_248	VA	NYGC	MG	exAM	exAM_ERN1
FM_248-CTAGGTACAGTGCCTG	FM_248	VA	NYGC	MG	exAM	exAM_ERN1
FM_248-GAGATGGCACACCTTC	FM_248	VA	NYGC	MG	exAM	exAM_ERN1
FM_248-TGGAACTTCCGAGGCT	FM_248	VA	NYGC	MG	exAM	exAM_ERN1
FM_248-CTATCCGAGCCTTGAT	FM_248	VA	NYGC	MG	exAM	exAM_ERN1
FM_248-CGGGCATTCCGTGGTG	FM_248	VA	NYGC	MG	exAM	exAM_ERN1
FM_248-AGTTCGATCTGGTGGC	FM_248	VA	NYGC	MG	Adapt	Adapt_AIF1
FM_248-CGAGAAGCATTGTCGA	FM_248	VA	NYGC	MG	Adapt	Adapt_AIF1
FM_248-GCGGATCCACAAGCCC	FM_248	VA	NYGC	MG	Adapt	Adapt_AIF1
FM_248-GGCTTTCGTGTCATCA	FM_248	VA	NYGC	MG	exAM	exAM_ERN1
FM_248-GTTCTATTCTGGCCGA	FM_248	VA	NYGC	MG	Adapt	Adapt_AIF1
FM_248-CAACAGTGTATAGGAT	FM_248	VA	NYGC	MG	exAM	exAM_ERN1
FM_248-CTACCTGTCGTGTTCC	FM_248	VA	NYGC	MG	exAM	exAM_ERN1
FM_248-GAAATGATCGGTCGGT	FM_248	VA	NYGC	MG	exAM	exAM_ERN1
FM_248-CCTTGTGTCTCCGATC	FM_248	VA	NYGC	MG	exAM	exAM_ERN1
FM_248-CACGTGGCAGCGATTT	FM_248	VA	NYGC	MG	exAM	exAM_ERN1
FM_248-GGTCTGGAGCGAAACC	FM_248	VA	NYGC	MG	Adapt	Adapt_HSPA1A
FM_248-TGAGGTTAGCGATGCA	FM_248	VA	NYGC	MG	Adapt	Adapt_HSPA1A
FM_248-CTGCTCATCCTAGCGG	FM_248	VA	NYGC	MG	exAM	exAM_ERN1
FM_248-GGGTGTCGTACGGATG	FM_248	VA	NYGC	MG	exAM	exAM_ERN1
FM_248-TATGTTCCATTGCAAC	FM_248	VA	NYGC	MG	exAM	exAM_ERN1
FM_248-CGAAGTTCAGATCACT	FM_248	VA	NYGC	MG	Adapt	Adapt_HSPA1A
FM_248-GAGACTTTCATGCTAG	FM_248	VA	NYGC	MG	exAM	exAM_ERN1
FM_248-GCCAGCAAGAGCAGTC	FM_248	VA	NYGC	MG	Adapt	Adapt_AIF1
FM_248-GGCTTTCAGTAACGTA	FM_248	VA	NYGC	MG	exAM	exAM_ERN1
FM_248-TTCCTTCAGGCCCGTT	FM_248	VA	NYGC	MG	exAM	exAM_ERN1
FM_248-CACCGTTAGCGGCTCT	FM_248	VA	NYGC	MG	exAM	exAM_ERN1
FM_248-TACGGTACATGATCTG	FM_248	VA	NYGC	MG	exAM	exAM_ERN1
FM_248-CGAAGTTCAAGCAATA	FM_248	VA	NYGC	MG	exAM	exAM_ERN1
FM_248-AAAGTGACACGCAGTC	FM_248	VA	NYGC	MG	exAM	exAM_ERN1
FM_248-TTCCAATAGTGGAAAG	FM_248	VA	NYGC	MG	exAM	exAM_ERN1
FM_248-ACCTACCGTTCTAACG	FM_248	VA	NYGC	MG	exAM	exAM_ERN1
FM_248-TTGTTCAAGACGAAGA	FM_248	VA	NYGC	MG	exAM	exAM_ERN1
FM_248-CATACTTAGTCACGCC	FM_248	VA	NYGC	MG	exAM	exAM_ERN1
FM_248-AACCCAAGTGTATACC	FM_248	VA	NYGC	MG	Adapt	Adapt_HSPA1A
FM_248-TACATTCTCCTTGGAA	FM_248	VA	NYGC	MG	Adapt	Adapt_HSPA1A
FM_248-CCGTTCAGTAGCTAAA	FM_248	VA	NYGC	MG	exAM	exAM_ERN1
FM_248-TTGAGTGCAAATCCCA	FM_248	VA	NYGC	MG	Adapt	Adapt_HIST
FM_248-GATGGAGAGATAACGT	FM_248	VA	NYGC	MG	Adapt	Adapt_HSPA1A
FM_248-GAGAGGTGTTGCTCGG	FM_248	VA	NYGC	MG	exAM	exAM_ERN1
FM_248-CGCCAGATCAGACATC	FM_248	VA	NYGC	MG	exAM	exAM_ERN1
FM_248-GCCAGTGTCTGGGTCG	FM_248	VA	NYGC	MG	exAM	exAM_ERN1
FM_248-GACGTTAAGCTCATAC	FM_248	VA	NYGC	MG	Adapt	Adapt_AIF1
FM_248-GTTAGTGTCTGGGTCG	FM_248	VA	NYGC	MG	Adapt	Adapt_HIST
FM_248-CTCCGATCAAATAAGC	FM_248	VA	NYGC	MG	exAM	exAM_ERN1
FM_248-CAGGGCTGTTATGTGC	FM_248	VA	NYGC	MG	exAM	exAM_ERN1
FM_248-ACCTGAAAGACCAAGC	FM_248	VA	NYGC	MG	exAM	exAM_ERN1
FM_248-TCTTGCGTCCTCTGCA	FM_248	VA	NYGC	MG	exAM	exAM_ERN1
FM_248-GTGGAAGCATGACGTT	FM_248	VA	NYGC	MG	exAM	exAM_ERN1
FM_248-CATTCTACACTGCGTG	FM_248	VA	NYGC	MG	exAM	exAM_ERN1
FM_248-TGGAGGAGTATGAGAT	FM_248	VA	NYGC	MG	exAM	exAM_ERN1
FM_248-AGAGAATAGTCTCTGA	FM_248	VA	NYGC	MG	exAM	exAM_ERN1
FM_248-TCGGGACAGCCTGTGC	FM_248	VA	NYGC	MG	Adapt	Adapt_HSPA1A
FM_248-ATCACGATCTTAGCCC	FM_248	VA	NYGC	MG	exAM	exAM_ERN1
FM_248-TTAGGCAGTCTCTCTG	FM_248	VA	NYGC	MG	exAM	exAM_ERN1
FM_248-CTCCCTCTCACCTGGG	FM_248	VA	NYGC	MG	exAM	exAM_ERN1
FM_248-GCCAACGCAATCGCCG	FM_248	VA	NYGC	MG	exAM	exAM_ERN1
FM_248-TTCGATTAGTCCCGGT	FM_248	VA	NYGC	MG	exAM	exAM_ERN1
FM_248-AACCCAAGTAACTAAG	FM_248	VA	NYGC	MG	exAM	exAM_ERN1
FM_248-GCAGTTATCCGTGGGT	FM_248	VA	NYGC	MG	exAM	exAM_ERN1
FM_248-ACTGTCCTCGTGACTA	FM_248	VA	NYGC	MG	exAM	exAM_ERN1
FM_248-AAGACTCAGATCCCAT	FM_248	VA	NYGC	MG	exAM	exAM_ERN1
FM_248-AGTGTTGTCTGGACTA	FM_248	VA	NYGC	MG	Adapt	Adapt_HSPA1A
FM_248-GGTAGAGCACTTCAAG	FM_248	VA	NYGC	MG	Adapt	Adapt_HSPA1A
FM_248-TATTCCACATACCACA	FM_248	VA	NYGC	MG	exAM	exAM_ERN1
FM_248-CTTTCAACAGCATCTA	FM_248	VA	NYGC	MG	Adapt	Adapt_AIF1
FM_248-GGAACCCTCCCATTTA	FM_248	VA	NYGC	MG	exAM	exAM_ERN1
FM_248-ACTGCAACACCCTTAC	FM_248	VA	NYGC	MG	exAM	exAM_ERN1
FM_248-TGGAACTTCTTCTGTA	FM_248	VA	NYGC	MG	exAM	exAM_ERN1
FM_248-CAGTTAGTCCACTTTA	FM_248	VA	NYGC	MG	exAM	exAM_ERN1
FM_248-ACGGTCGGTCCTTGTC	FM_248	VA	NYGC	MG	exAM	exAM_ERN1
FM_248-GGGACCTGTGTTCAGT	FM_248	VA	NYGC	MG	exAM	exAM_ERN1
FM_248-ATCGGCGCACTGTCCT	FM_248	VA	NYGC	MG	Adapt	Adapt_HIST
FM_248-TCGGATACAGACCAGA	FM_248	VA	NYGC	MG	exAM	exAM_ERN1
FM_248-TCTTAGTTCCATGATG	FM_248	VA	NYGC	MG	exAM	exAM_ERN1
FM_248-TCGCAGGTCGGTCAGC	FM_248	VA	NYGC	MG	exAM	exAM_ERN1
FM_248-ATAGAGACAGTAACCT	FM_248	VA	NYGC	MG	exAM	exAM_ERN1
FM_248-CGCCATTAGTCAGCCC	FM_248	VA	NYGC	MG	Adapt	Adapt_HSPA1A
FM_248-GAGGGTAAGCGACTAG	FM_248	VA	NYGC	MG	exAM	exAM_ERN1
FM_248-CGAAGGAGTTCTCTAT	FM_248	VA	NYGC	MG	exAM	exAM_ERN1
FM_248-CTTACCGGTCACTCGG	FM_248	VA	NYGC	MG	exAM	exAM_ERN1
FM_248-GACTCTCTCTACCCAC	FM_248	VA	NYGC	MG	exAM	exAM_ERN1
FM_248-ATCCACCTCTCAACGA	FM_248	VA	NYGC	MG	exAM	exAM_ERN1
FM_248-AACTTCTTCGACCTAA	FM_248	VA	NYGC	MG	Adapt	Adapt_HSPA1A
FM_248-AGATGAACACACACTA	FM_248	VA	NYGC	MG	exAM	exAM_ERN1
FM_248-TATGTTCCATGAGAAT	FM_248	VA	NYGC	MG	Adapt	Adapt_AIF1
FM_248-TCAAGTGCACAGACGA	FM_248	VA	NYGC	MG	exAM	exAM_ERN1
FM_248-ATCTCTACAATTGCAC	FM_248	VA	NYGC	MG	exAM	exAM_ERN1
FM_248-CTGTGGGTCTATACGG	FM_248	VA	NYGC	MG	exAM	exAM_ERN1
FM_248-ATCCATTCAGCGTAGA	FM_248	VA	NYGC	MG	Adapt	Adapt_AIF1
FM_248-CAATCGATCTGTCGCT	FM_248	VA	NYGC	MG	exAM	exAM_ERN1
FM_248-CATGGTATCGCTCCTA	FM_248	VA	NYGC	MG	exAM	exAM_ERN1
FM_248-CGAATTGTCATCGCAA	FM_248	VA	NYGC	MG	exAM	exAM_ERN1
FM_248-ACCATTTTCAATCTTC	FM_248	VA	NYGC	MG	exAM	exAM_ERN1
FM_248-CAACGATCAGGGATAC	FM_248	VA	NYGC	MG	exAM	exAM_ERN1
FM_248-GGTGATTTCCGGCAAC	FM_248	VA	NYGC	MG	exAM	exAM_ERN1
FM_248-TGTGTGAGTTAAGACA	FM_248	VA	NYGC	MG	exAM	exAM_ERN1
FM_248-TCAGGTATCCAAGGGA	FM_248	VA	NYGC	MG	exAM	exAM_ERN1
FM_248-TCCCACACATGGCTGC	FM_248	VA	NYGC	MG	exAM	exAM_ERN1
FM_248-AGGGCCTTCGGCACTG	FM_248	VA	NYGC	MG	Adapt	Adapt_AIF1
FM_248-CTGTGGGTCGCACGGT	FM_248	VA	NYGC	MG	exAM	exAM_ERN1
FM_248-TCGCAGGGTAACATCC	FM_248	VA	NYGC	MG	exAM	exAM_ERN1
FM_248-CCCTTAGGTACCTTCC	FM_248	VA	NYGC	MG	exAM	exAM_ERN1
FM_248-AGTAGTCTCGCATTAG	FM_248	VA	NYGC	MG	exAM	exAM_ERN1
FM_248-CTCAGGGCAAGCGCTC	FM_248	VA	NYGC	MG	exAM	exAM_ERN1
FM_248-GTCTAGACACATTCTT	FM_248	VA	NYGC	MG	exAM	exAM_ERN1
FM_248-TGTCCACGTCACATTG	FM_248	VA	NYGC	MG	exAM	exAM_ERN1
FM_248-TGACGCGGTGCGGCTT	FM_248	VA	NYGC	MG	Adapt	Adapt_TMEM163
FM_248-TGTAACGAGACGATAT	FM_248	VA	NYGC	MG	exAM	exAM_ERN1
FM_248-TAGGTTGCACATTCTT	FM_248	VA	NYGC	MG	exAM	exAM_ERN1
FM_248-TCGATTTAGGACGGAG	FM_248	VA	NYGC	MG	exAM	exAM_ERN1
FM_248-GTATTTCTCACTTCTA	FM_248	VA	NYGC	MG	exAM	exAM_ERN1
FM_248-GGTAGAGCATTGGGAG	FM_248	VA	NYGC	MG	exAM	exAM_ERN1
FM_248-TGTAACGGTTGTCCCT	FM_248	VA	NYGC	MG	exAM	exAM_ERN1
FM_248-GTATTTCCATACTGAC	FM_248	VA	NYGC	MG	Adapt	Adapt_AIF1
FM_248-CTTCTAACACTGAATC	FM_248	VA	NYGC	MG	exAM	exAM_ERN1
FM_248-GACCCAGCAGCGTACC	FM_248	VA	NYGC	MG	exAM	exAM_ERN1
FM_248-CATTCATGTGTATTGC	FM_248	VA	NYGC	MG	exAM	exAM_ERN1
FM_248-GTCTGTCCATGACAAA	FM_248	VA	NYGC	MG	Adapt	Adapt_HSPA1A
FM_248-ACTTCCGAGTCTAGAA	FM_248	VA	NYGC	MG	exAM	exAM_ERN1
FM_248-ATAGACCTCTGTGTGA	FM_248	VA	NYGC	MG	exAM	exAM_ERN1
FM_248-TGGGCTGTCTAGACAC	FM_248	VA	NYGC	MG	exAM	exAM_ERN1
FM_248-CTACTATGTAGCCAGA	FM_248	VA	NYGC	MG	exAM	exAM_ERN1
FM_248-ATTACTCGTCGATTCA	FM_248	VA	NYGC	MG	exAM	exAM_ERN1
FM_248-GTTGAACAGCTTCTAG	FM_248	VA	NYGC	MG	exAM	exAM_ERN1
FM_248-GGGAGATAGTTGCGCC	FM_248	VA	NYGC	MG	exAM	exAM_ERN1
FM_248-TCATGAGCACCACTGG	FM_248	VA	NYGC	MG	exAM	exAM_ERN1
FM_248-GGGCTCAGTCACTCTC	FM_248	VA	NYGC	MG	exAM	exAM_ERN1
FM_248-AGCTTCCAGGTCGTCC	FM_248	VA	NYGC	MG	exAM	exAM_ERN1
FM_248-TTCACCGTCTTTGCTA	FM_248	VA	NYGC	MG	exAM	exAM_ERN1
FM_248-GGTCTGGAGGTAGTCG	FM_248	VA	NYGC	MG	exAM	exAM_ERN1
FM_248-CCTCTAGTCGTAGGGA	FM_248	VA	NYGC	MG	exAM	exAM_ERN1
FM_248-ACTTATCAGTAAATGC	FM_248	VA	NYGC	MG	Adapt	Adapt_HIST
FM_248-GATTCGAGTCTACGTA	FM_248	VA	NYGC	MG	exAM	exAM_ERN1
FM_248-TGCCGAGTCGAGATAA	FM_248	VA	NYGC	MG	exAM	exAM_ERN1
FM_248-TGTTCTAGTGTCCGTG	FM_248	VA	NYGC	MG	Adapt	Adapt_HSPA1A
FM_248-TAGTGCATCCTTGACC	FM_248	VA	NYGC	MG	exAM	exAM_ERN1
FM_248-GTGCTTCAGAGCAGAA	FM_248	VA	NYGC	MG	exAM	exAM_ERN1
FM_248-TAGGTACGTTAGGAGC	FM_248	VA	NYGC	MG	exAM	exAM_ERN1
FM_248-CTTCTAATCTCTTAAC	FM_248	VA	NYGC	MG	exAM	exAM_ERN1
FM_248-ATGAGGGAGGATTCCT	FM_248	VA	NYGC	MG	Adapt	Adapt_TMEM163
FM_248-ACGATCAGTCAAGCCC	FM_248	VA	NYGC	MG	exAM	exAM_ERN1
FM_248-CAGCAATGTAGTTACC	FM_248	VA	NYGC	MG	exAM	exAM_ERN1
FM_248-GAAGTAACAACTCCAA	FM_248	VA	NYGC	MG	exAM	exAM_ERN1
FM_248-TCTGTCGCACTGCTTC	FM_248	VA	NYGC	MG	exAM	exAM_ERN1
FM_248-CACTGAATCAAGAGGC	FM_248	VA	NYGC	MG	exAM	exAM_ERN1
FM_248-CCTATCGTCGGTATGT	FM_248	VA	NYGC	MG	exAM	exAM_ERN1
FM_248-TCATTTGCAATTGGTC	FM_248	VA	NYGC	MG	exAM	exAM_ERN1
FM_248-GCACATAAGGTCACCC	FM_248	VA	NYGC	MG	exAM	exAM_ERN1
FM_248-CAGTGCGGTCGGATTT	FM_248	VA	NYGC	MG	Adapt	Adapt_HSPA1A
FM_248-ATGATCGGTCGAAGCA	FM_248	VA	NYGC	MG	exAM	exAM_ERN1
FM_248-TCATGTTGTCTACAGT	FM_248	VA	NYGC	MG	exAM	exAM_ERN1
FM_248-CGTGTCTGTGAATGAT	FM_248	VA	NYGC	MG	exAM	exAM_ERN1
FM_248-GGGCCATTCCGAAGGA	FM_248	VA	NYGC	MG	exAM	exAM_ERN1
FM_248-TCCATCGAGGCAATGC	FM_248	VA	NYGC	MG	exAM	exAM_ERN1
FM_248-TAACCAGAGGAAGAAC	FM_248	VA	NYGC	MG	exAM	exAM_ERN1
FM_248-CAACGGCAGCACAAAT	FM_248	VA	NYGC	MG	Homeo	Homeo_FRMD4A
FM_248-TGACGCGAGATCGCCC	FM_248	VA	NYGC	MG	exAM	exAM_ERN1
FM_248-TTTGTTGGTGGCCCAT	FM_248	VA	NYGC	MG	Adapt	Adapt_AIF1
FM_248-CGTTCTGGTGTGGACA	FM_248	VA	NYGC	MG	exAM	exAM_ERN1
FM_248-GTTTGGAGTACGGATG	FM_248	VA	NYGC	MG	exAM	exAM_ERN1
FM_248-GGGTTATTCTGGTGCG	FM_248	VA	NYGC	MG	Adapt	Adapt_HSPA1A
FM_248-GCACGTGTCAGCTTGA	FM_248	VA	NYGC	MG	exAM	exAM_ERN1
FM_248-GTTTACTCATTCACCC	FM_248	VA	NYGC	MG	Adapt	Adapt_AIF1
FM_248-AACCAACGTTGCATGT	FM_248	VA	NYGC	MG	exAM	exAM_ERN1
FM_248-CCAATTTTCCATAGGT	FM_248	VA	NYGC	MG	exAM	exAM_ERN1
FM_248-ATAGAGAAGAAGCTGC	FM_248	VA	NYGC	MG	Adapt	Adapt_HSPA1A
FM_248-CCTCCTCGTTTATGCG	FM_248	VA	NYGC	MG	exAM	exAM_ERN1
FM_248-AAAGGTATCGCAGATT	FM_248	VA	NYGC	MG	exAM	exAM_ERN1
FM_248-GGGACCTCAGAAATTG	FM_248	VA	NYGC	MG	exAM	exAM_ERN1
FM_248-GTCAAGTTCGACATCA	FM_248	VA	NYGC	MG	exAM	exAM_ERN1
FM_248-CATCGGGTCACTGGGC	FM_248	VA	NYGC	MG	exAM	exAM_ERN1
FM_248-ATCCGTCCATACCATG	FM_248	VA	NYGC	MG	Adapt	Adapt_HSPA1A
FM_248-TTAGGCAAGGAACTAT	FM_248	VA	NYGC	MG	exAM	exAM_ERN1
FM_248-TCGCACTAGAGCCGAT	FM_248	VA	NYGC	MG	exAM	exAM_ERN1
FM_248-TTGAACGTCGGCTTGG	FM_248	VA	NYGC	MG	exAM	exAM_ERN1
FM_248-CTGTCGTCATATGCGT	FM_248	VA	NYGC	MG	exAM	exAM_ERN1
FM_248-ATCACAGAGGTCATCT	FM_248	VA	NYGC	MG	exAM	exAM_ERN1
FM_248-CTTCCGATCCTTCAGC	FM_248	VA	NYGC	MG	exAM	exAM_ERN1
FM_248-AGAGAATAGGGATCGT	FM_248	VA	NYGC	MG	exAM	exAM_ERN1
FM_248-AGCGCTGAGATCGCCC	FM_248	VA	NYGC	MG	exAM	exAM_ERN1
FM_248-GGGAAGTCACCGTGCA	FM_248	VA	NYGC	MG	Adapt	Adapt_TMEM163
FM_248-GAATCACCACGCTATA	FM_248	VA	NYGC	MG	Adapt	Adapt_AIF1
FM_248-CAGCCAGGTGGTTCTA	FM_248	VA	NYGC	MG	Adapt	Adapt_TMEM163
FM_248-TTTACTGAGCGAAACC	FM_248	VA	NYGC	MG	exAM	exAM_ERN1
FM_248-TATCCTACATTGGATC	FM_248	VA	NYGC	MG	exAM	exAM_ERN1
FM_248-GAGACTTTCAGAGCGA	FM_248	VA	NYGC	MG	exAM	exAM_ERN1
FM_248-AATCACGAGAGCAGCT	FM_248	VA	NYGC	MG	Adapt	Adapt_TMEM163
FM_248-AAGATAGGTGGCTACC	FM_248	VA	NYGC	MG	exAM	exAM_ERN1
FM_248-TCAGTTTGTCGCCACA	FM_248	VA	NYGC	MG	exAM	exAM_ERN1
FM_248-AGGACGAAGAAGGTAG	FM_248	VA	NYGC	MG	Adapt	Adapt_AIF1
FM_248-AATGGAATCGCACGGT	FM_248	VA	NYGC	MG	exAM	exAM_ERN1
FM_248-CCCATTGAGTCAAGCG	FM_248	VA	NYGC	MG	exAM	exAM_ERN1
FM_248-CACATGACATCTGCGG	FM_248	VA	NYGC	MG	exAM	exAM_ERN1
FM_248-GCCATTCTCCTAAACG	FM_248	VA	NYGC	MG	exAM	exAM_ERN1
FM_248-GGTGAAGGTTCGCGTG	FM_248	VA	NYGC	MG	Adapt	Adapt_AIF1
FM_248-GTAGAAAGTTACCTGA	FM_248	VA	NYGC	MG	exAM	exAM_ERN1
FM_248-TGGCGTGTCAGCCTCT	FM_248	VA	NYGC	MG	Adapt	Adapt_HSPA1A
FM_248-GATCATGGTCCACATA	FM_248	VA	NYGC	MG	exAM	exAM_ERN1
FM_248-ATCCATTCAGCGCGTT	FM_248	VA	NYGC	MG	exAM	exAM_ERN1
FM_248-CACTGGGAGAACCCGA	FM_248	VA	NYGC	MG	Adapt	Adapt_HSPA1A
FM_248-CTCCGATGTCGGTACC	FM_248	VA	NYGC	MG	exAM	exAM_ERN1
FM_248-CCTCCTCTCTAAGGAA	FM_248	VA	NYGC	MG	exAM	exAM_ERN1
FM_248-TCCTTCTCACGACGTC	FM_248	VA	NYGC	MG	exAM	exAM_ERN1
FM_248-CCACGAGTCTTGGTCC	FM_248	VA	NYGC	MG	exAM	exAM_ERN1
FM_248-TGTGAGTAGAACTGAT	FM_248	VA	NYGC	MG	exAM	exAM_ERN1
FM_248-CGATGGCGTCCAGCGT	FM_248	VA	NYGC	MG	exAM	exAM_ERN1
FM_248-TGTGATGTCCTATTGT	FM_248	VA	NYGC	MG	exAM	exAM_ERN1
FM_248-CTGGACGTCGATGGAG	FM_248	VA	NYGC	MG	exAM	exAM_ERN1
FM_248-CTCCAACGTCTCACGG	FM_248	VA	NYGC	MG	exAM	exAM_ERN1
FM_248-TCACAAGAGGGTAGCT	FM_248	VA	NYGC	MG	exAM	exAM_ERN1
FM_248-TAATTCCTCCGCGGAT	FM_248	VA	NYGC	MG	exAM	exAM_ERN1
FM_248-TAGACCAAGTCACTCA	FM_248	VA	NYGC	MG	exAM	exAM_ERN1
FM_248-AGATGCTCAGAACTCT	FM_248	VA	NYGC	MG	exAM	exAM_ERN1
FM_248-CTGGCAGCATCTGGGC	FM_248	VA	NYGC	MG	Adapt	Adapt_HSPA1A
FM_248-CGTGCTTTCCTTACCG	FM_248	VA	NYGC	MG	exAM	exAM_ERN1
FM_248-TTTGATCAGGTAAAGG	FM_248	VA	NYGC	MG	exAM	exAM_ERN1
FM_248-ATGGATCCAACGGTAG	FM_248	VA	NYGC	MG	exAM	exAM_ERN1
FM_248-ACAGCCGGTCTGCGCA	FM_248	VA	NYGC	MG	exAM	exAM_ERN1
FM_248-GCGAGAATCTGAATCG	FM_248	VA	NYGC	MG	Adapt	Adapt_AIF1
FM_248-TTCTGTATCCAAACCA	FM_248	VA	NYGC	MG	exAM	exAM_ERN1
FM_248-CGTCAAACAACAGCCC	FM_248	VA	NYGC	MG	exAM	exAM_ERN1
FM_248-CCGTGAGGTGCTCGTG	FM_248	VA	NYGC	MG	Adapt	Adapt_HIF1A
FM_248-GTGAGTTCAGGAGGTT	FM_248	VA	NYGC	MG	exAM	exAM_ERN1
FM_248-GCCCAGAGTGTTAACC	FM_248	VA	NYGC	MG	Adapt	Adapt_AIF1
FM_248-CAACGATCATCTTTCA	FM_248	VA	NYGC	MG	Adapt	Adapt_TMEM163
FM_248-GACTGATTCATGCGGC	FM_248	VA	NYGC	MG	exAM	exAM_ERN1
FM_248-ACTGATGAGTCAATCC	FM_248	VA	NYGC	MG	exAM	exAM_ERN1
FM_248-TGTAACGAGGTATCTC	FM_248	VA	NYGC	MG	exAM	exAM_ERN1
FM_248-TGACTCCTCGCCTCTA	FM_248	VA	NYGC	MG	exAM	exAM_ERN1
FM_248-CTACGGGCATGGGATG	FM_248	VA	NYGC	MG	exAM	exAM_ERN1
FM_248-TTTGACTAGACCCGCT	FM_248	VA	NYGC	MG	exAM	exAM_ERN1
FM_248-CTTCCTTCAAACTCTG	FM_248	VA	NYGC	MG	exAM	exAM_ERN1
FM_248-TGTTGAGTCATAGAGA	FM_248	VA	NYGC	MG	exAM	exAM_ERN1
FM_248-CCCGGAATCCCGAAAT	FM_248	VA	NYGC	MG	Adapt	Adapt_AIF1
FM_248-TCATGTTCAATGACCT	FM_248	VA	NYGC	MG	exAM	exAM_ERN1
FM_248-CAAGGGATCACCTTGC	FM_248	VA	NYGC	MG	exAM	exAM_ERN1
FM_248-GTAGAAAGTCCACGCA	FM_248	VA	NYGC	MG	Adapt	Adapt_AIF1
FM_248-GGGAGTAAGCTCGCAC	FM_248	VA	NYGC	MG	exAM	exAM_ERN1
FM_248-AGTTAGCAGTTGCCCG	FM_248	VA	NYGC	MG	exAM	exAM_ERN1
FM_248-AGTTAGCGTTAGCTAC	FM_248	VA	NYGC	MG	Adapt	Adapt_TMEM163
FM_248-CAGTTCCTCTTCTGGC	FM_248	VA	NYGC	MG	exAM	exAM_ERN1
FM_248-TGTAACGGTGGGTCAA	FM_248	VA	NYGC	MG	exAM	exAM_ERN1
FM_248-CTGCATCTCCTACGAA	FM_248	VA	NYGC	MG	exAM	exAM_ERN1
FM_248-ACCCTCATCACTACTT	FM_248	VA	NYGC	MG	exAM	exAM_ERN1
FM_248-ATGGTTGCACTGCGTG	FM_248	VA	NYGC	MG	exAM	exAM_ERN1
FM_248-CTTTCGGGTGGTATGG	FM_248	VA	NYGC	MG	exAM	exAM_ERN1
FM_248-CAAAGAAAGTAGTCAA	FM_248	VA	NYGC	MG	Adapt	Adapt_HSPA1A
FM_248-TGACTCCTCGAGCCAC	FM_248	VA	NYGC	MG	Adapt	Adapt_HSPA1A
FM_248-CATTCATTCCTCAGAA	FM_248	VA	NYGC	MG	exAM	exAM_ERN1
FM_248-AGAGAATGTACGATGG	FM_248	VA	NYGC	MG	exAM	exAM_ERN1
FM_248-CAACGATCAGCTGTCG	FM_248	VA	NYGC	MG	Homeo	Homeo_PICALM
FM_248-AGATAGACACATTCTT	FM_248	VA	NYGC	MG	exAM	exAM_ERN1
FM_248-TCAGTGAAGCCTCAAT	FM_248	VA	NYGC	MG	exAM	exAM_ERN1
FM_248-CACATGATCCTGTAAG	FM_248	VA	NYGC	MG	exAM	exAM_ERN1
FM_248-GGGTGAAGTGTAAATG	FM_248	VA	NYGC	MG	exAM	exAM_ERN1
FM_248-CGGGACTGTAACCCGC	FM_248	VA	NYGC	MG	exAM	exAM_ERN1
FM_248-CGGGACTAGGAGAATG	FM_248	VA	NYGC	MG	Adapt	Adapt_HSPA1A
FM_248-CGAGGCTTCAATGTCG	FM_248	VA	NYGC	MG	ADAM	ADAM_GPNMB
FM_248-ATCACGACAGCTGAAG	FM_248	VA	NYGC	MG	exAM	exAM_ERN1
FM_248-TCTATACCAGAGGCAT	FM_248	VA	NYGC	MG	exAM	exAM_ERN1
FM_248-ACCAAACGTATTTCGG	FM_248	VA	NYGC	MG	exAM	exAM_ERN1
FM_248-TACATTCTCGAGATGG	FM_248	VA	NYGC	MG	Homeo	Homeo_PICALM
FM_248-CTCAATTTCGGTCTGG	FM_248	VA	NYGC	MG	exAM	exAM_ERN1
FM_248-TCCACGTGTCTGATCA	FM_248	VA	NYGC	MG	exAM	exAM_ERN1
FM_248-ACGGGTCGTCTTCCGT	FM_248	VA	NYGC	MG	exAM	exAM_ERN1
FM_248-CTTTCAATCATTGCGA	FM_248	VA	NYGC	MG	exAM	exAM_ERN1
FM_248-ATTCAGGAGTTGAAAC	FM_248	VA	NYGC	MG	exAM	exAM_ERN1
FM_248-CAGCACGAGGGACCAT	FM_248	VA	NYGC	MG	exAM	exAM_ERN1
FM_248-TCATCCGTCCCTGTTG	FM_248	VA	NYGC	MG	Adapt	Adapt_AIF1
FM_248-CAGATTGAGCGAACTG	FM_248	VA	NYGC	MG	exAM	exAM_ERN1
FM_248-CTGAGGCCAGTTTCAG	FM_248	VA	NYGC	MG	exAM	exAM_ERN1
FM_248-TCCATCGTCTCGTCAC	FM_248	VA	NYGC	MG	exAM	exAM_ERN1
FM_248-TAGATCGAGGTCTTTG	FM_248	VA	NYGC	MG	exAM	exAM_ERN1
FM_248-TACTGCCGTAACAAGT	FM_248	VA	NYGC	MG	Adapt	Adapt_TMEM163
FM_248-CATTGTTAGAGGTGCT	FM_248	VA	NYGC	MG	exAM	exAM_ERN1
FM_248-TCTTAGTTCAAGCTGT	FM_248	VA	NYGC	MG	exAM	exAM_ERN1
FM_248-AACGAAAAGACAGCTG	FM_248	VA	NYGC	MG	Adapt	Adapt_AIF1
FM_248-CAGGCCAGTGCCTTCT	FM_248	VA	NYGC	MG	Homeo	Homeo_PICALM
FM_248-ATCTTCAAGTTATGGA	FM_248	VA	NYGC	MG	exAM	exAM_ERN1
FM_248-TGCTTGCTCTGAATCG	FM_248	VA	NYGC	MG	exAM	exAM_ERN1
FM_248-GTCAGCGTCTTCTGTA	FM_248	VA	NYGC	MG	exAM	exAM_ERN1
FM_248-ATGATCGAGGCGACAT	FM_248	VA	NYGC	MG	exAM	exAM_ERN1
FM_248-ACATCGAGTTCGGCTG	FM_248	VA	NYGC	MG	exAM	exAM_ERN1
FM_248-GGGCTACAGACCGTTT	FM_248	VA	NYGC	MG	Adapt	Adapt_HSPA1A
FM_248-GCTGCAGCATCTCAAG	FM_248	VA	NYGC	MG	exAM	exAM_ERN1
FM_248-AGCGCTGGTACTTCCC	FM_248	VA	NYGC	MG	exAM	exAM_ERN1
FM_248-GATCGTATCTTACACT	FM_248	VA	NYGC	MG	exAM	exAM_ERN1
FM_248-CTGTATTCACGTTGGC	FM_248	VA	NYGC	MG	exAM	exAM_ERN1
FM_248-CTACATTCAATCACGT	FM_248	VA	NYGC	MG	exAM	exAM_ERN1
FM_248-GCATCTCTCGGCTATA	FM_248	VA	NYGC	MG	exAM	exAM_ERN1
FM_248-CCAATTTGTGAAGCTG	FM_248	VA	NYGC	MG	exAM	exAM_ERN1
FM_248-GACATCAGTGCACAAG	FM_248	VA	NYGC	MG	exAM	exAM_ERN1
FM_248-AAAGGATTCTAGCCAA	FM_248	VA	NYGC	MG	exAM	exAM_ERN1
FM_248-TCTCCGACAAGAGTAT	FM_248	VA	NYGC	MG	exAM	exAM_ERN1
FM_248-TGAGCGCGTTCAGGTT	FM_248	VA	NYGC	MG	exAM	exAM_ERN1
FM_248-CATAAGCAGATCGACG	FM_248	VA	NYGC	MG	Adapt	Adapt_TMEM163
FM_248-ACTGTCCCAGACGGAT	FM_248	VA	NYGC	MG	exAM	exAM_ERN1
FM_248-GCCAGTGTCTGTCGCT	FM_248	VA	NYGC	MG	exAM	exAM_ERN1
FM_248-CACGTTCGTGGTTTAC	FM_248	VA	NYGC	MG	exAM	exAM_ERN1
FM_248-ACGATCAAGCATCGAG	FM_248	VA	NYGC	MG	exAM	exAM_ERN1
FM_248-AGATGAAAGCCATATC	FM_248	VA	NYGC	MG	exAM	exAM_ERN1
FM_248-GTATTTCGTTAGTTCG	FM_248	VA	NYGC	MG	exAM	exAM_ERN1
FM_248-TGCAGGCTCTGGCCTT	FM_248	VA	NYGC	MG	exAM	exAM_ERN1
FM_248-AGTTCCCTCAAATGCC	FM_248	VA	NYGC	MG	Adapt	Adapt_HIST
FM_248-GGGCTCACACGTCGGT	FM_248	VA	NYGC	MG	exAM	exAM_ERN1
FM_248-TGCATCCGTTGTGGAG	FM_248	VA	NYGC	MG	Adapt	Adapt_TMEM163
FM_248-GGGTATTCATGACTTG	FM_248	VA	NYGC	MG	Adapt	Adapt_AIF1
FM_248-CTTCAATAGAACAAGG	FM_248	VA	NYGC	MG	exAM	exAM_ERN1
FM_248-TGATCAGGTGGAGAAA	FM_248	VA	NYGC	MG	exAM	exAM_ERN1
FM_248-GTCCACTTCTGCGGAC	FM_248	VA	NYGC	MG	Adapt	Adapt_TMEM163
FM_248-ATCGGCGAGGGCAATC	FM_248	VA	NYGC	MG	exAM	exAM_ERN1
FM_248-GAGCTGCAGCTAGATA	FM_248	VA	NYGC	MG	exAM	exAM_ERN1
FM_248-AGTCACATCCCAGGCA	FM_248	VA	NYGC	MG	exAM	exAM_ERN1
FM_248-GCACATACAGCGAACA	FM_248	VA	NYGC	MG	exAM	exAM_ERN1
FM_248-AGCGTATGTGCTGATT	FM_248	VA	NYGC	MG	Adapt	Adapt_TMEM163
FM_248-TACTTCAGTCACCTTC	FM_248	VA	NYGC	MG	exAM	exAM_ERN1
FM_248-TACATTCTCTCGCGTT	FM_248	VA	NYGC	MG	exAM	exAM_ERN1
FM_248-CAGAGCCGTGGGTTGA	FM_248	VA	NYGC	MG	exAM	exAM_ERN1
FM_248-ACTTTGTCACTTCAGA	FM_248	VA	NYGC	MG	exAM	exAM_ERN1
FM_248-GCCAGGTGTGAACCGA	FM_248	VA	NYGC	MG	exAM	exAM_ERN1
FM_248-TCTTCCTTCTTGGAAC	FM_248	VA	NYGC	MG	exAM	exAM_ERN1
FM_248-GCCAACGAGCCAAGCA	FM_248	VA	NYGC	MG	exAM	exAM_ERN1
FM_248-CCTAAGAAGTGCTCAT	FM_248	VA	NYGC	MG	Adapt	Adapt_TMEM163
FM_248-AACAAAGCAGTGCGCT	FM_248	VA	NYGC	MG	exAM	exAM_ERN1
FM_248-TCGAAGTTCCATGATG	FM_248	VA	NYGC	MG	exAM	exAM_ERN1
FM_248-AGGCTGCGTTCTCCTG	FM_248	VA	NYGC	MG	exAM	exAM_ERN1
FM_248-TGATGCAGTTGCGGCT	FM_248	VA	NYGC	MG	exAM	exAM_ERN1
FM_248-ACATCCCCACACAGCC	FM_248	VA	NYGC	MG	exAM	exAM_ERN1
FM_248-CTCCACAGTATTTCTC	FM_248	VA	NYGC	MG	exAM	exAM_ERN1
FM_248-CAGTGCGGTACAAGCG	FM_248	VA	NYGC	PVM	PVM	PVM_CD163
FM_248-CTAAGTGGTTGCGGCT	FM_248	VA	NYGC	MG	exAM	exAM_ERN1
FM_248-AGGGCTCTCGTTACCC	FM_248	VA	NYGC	MG	exAM	exAM_ERN1
FM_248-ATCGTAGTCAGAATAG	FM_248	VA	NYGC	MG	exAM	exAM_ERN1
FM_248-GAGTTTGGTCGCTTAA	FM_248	VA	NYGC	MG	Adapt	Adapt_TMEM163
FM_248-ATGGAGGTCTCTGAGA	FM_248	VA	NYGC	MG	Adapt	Adapt_AIF1
FM_248-CTTCTAAGTAATGCTC	FM_248	VA	NYGC	MG	exAM	exAM_ERN1
FM_248-CAGTGCGTCCTAGCCT	FM_248	VA	NYGC	MG	exAM	exAM_ERN1
FM_248-TAGACCAGTCCGCAGT	FM_248	VA	NYGC	MG	Adapt	Adapt_AIF1
FM_248-CCAATTTCACATGTTG	FM_248	VA	NYGC	MG	exAM	exAM_ERN1
FM_248-GGGCGTTCACTAACGT	FM_248	VA	NYGC	MG	exAM	exAM_ERN1
FM_248-AAGTCGTAGATCGACG	FM_248	VA	NYGC	MG	exAM	exAM_ERN1
FM_248-CAGCGTGAGCTCTATG	FM_248	VA	NYGC	MG	Adapt	Adapt_HSPA1A
FM_248-AGAACAACACCGGAAA	FM_248	VA	NYGC	MG	exAM	exAM_ERN1
FM_248-ATCCACCGTGGCTGAA	FM_248	VA	NYGC	MG	exAM	exAM_ERN1
FM_248-CACAGATCATGACAAA	FM_248	VA	NYGC	MG	exAM	exAM_ERN1
FM_248-AGGGCTCCAAGTCATC	FM_248	VA	NYGC	MG	exAM	exAM_ERN1
FM_248-CAATGACCATCTCGTC	FM_248	VA	NYGC	MG	exAM	exAM_ERN1
FM_248-CGAAGTTAGAAACTAC	FM_248	VA	NYGC	MG	exAM	exAM_ERN1
FM_248-GCATCGGGTACTGACT	FM_248	VA	NYGC	MG	Adapt	Adapt_HSPA1A
FM_248-GAGTTTGCACACGGTC	FM_248	VA	NYGC	MG	exAM	exAM_ERN1
FM_248-AGTAGCTCATCCGTTC	FM_248	VA	NYGC	MG	exAM	exAM_ERN1
FM_248-TATTGGGTCCAGTTCC	FM_248	VA	NYGC	MG	exAM	exAM_ERN1
FM_248-ATTGGGTGTTAGGGAC	FM_248	VA	NYGC	MG	exAM	exAM_ERN1
FM_248-CACGTTCGTGTGAGCA	FM_248	VA	NYGC	MG	exAM	exAM_ERN1
FM_248-TACGGGCAGCTGGAGT	FM_248	VA	NYGC	MG	exAM	exAM_ERN1
FM_248-GTTACAGCAGTGTGGA	FM_248	VA	NYGC	MG	exAM	exAM_ERN1
FM_248-TTTCACATCACTGATG	FM_248	VA	NYGC	MG	Homeo	Homeo_PICALM
FM_248-GGTTCTCGTAGCTGCC	FM_248	VA	NYGC	MG	Adapt	Adapt_AIF1
FM_248-CTCACTGGTATGAGAT	FM_248	VA	NYGC	MG	Adapt	Adapt_TMEM163
FM_248-TTCTTCCAGTTGAATG	FM_248	VA	NYGC	MG	exAM	exAM_ERN1
FM_248-GTGTAACAGACGGATC	FM_248	VA	NYGC	MG	exAM	exAM_ERN1
FM_248-CCGCAAGCAAGATTGA	FM_248	VA	NYGC	MG	exAM	exAM_ERN1
FM_248-GTGTTAGTCCTGTAGA	FM_248	VA	NYGC	MG	exAM	exAM_ERN1
FM_248-CATTTCACACGCACCA	FM_248	VA	NYGC	MG	exAM	exAM_ERN1
FM_248-GGGTGTCTCCGTTGAA	FM_248	VA	NYGC	MG	exAM	exAM_ERN1
FM_248-GTAATCGTCATTTACC	FM_248	VA	NYGC	MG	Adapt	Adapt_AIF1
FM_248-GAGATGGAGGCAATGC	FM_248	VA	NYGC	MG	Adapt	Adapt_HSPA1A
FM_248-TAGGAGGGTATGCGTT	FM_248	VA	NYGC	MG	exAM	exAM_ERN1
FM_248-AGACCCGAGGTGAGCT	FM_248	VA	NYGC	MG	exAM	exAM_ERN1
FM_248-ACGGTTAAGTACCCTA	FM_248	VA	NYGC	MG	exAM	exAM_ERN1
FM_248-TGATGCACATACAGCT	FM_248	VA	NYGC	MG	Homeo	Homeo_PICALM
FM_248-AAGTCGTTCCGAGAAG	FM_248	VA	NYGC	MG	Adapt	Adapt_TMEM163
FM_248-CAACAGTCAACTGTGT	FM_248	VA	NYGC	MG	Adapt	Adapt_AIF1
FM_248-TCTAACTGTTATTCCT	FM_248	VA	NYGC	MG	exAM	exAM_ERN1
FM_248-CCTCAGTTCGTGTTCC	FM_248	VA	NYGC	MG	Adapt	Adapt_TMEM163
FM_248-CTCAGGGAGATGTTCC	FM_248	VA	NYGC	MG	exAM	exAM_ERN1
FM_248-GCCCAGAAGGTGCGAT	FM_248	VA	NYGC	MG	exAM	exAM_ERN1
FM_248-TCAATCTAGTCTGGTT	FM_248	VA	NYGC	MG	exAM	exAM_ERN1
FM_248-AGTCTCCTCGACCATA	FM_248	VA	NYGC	MG	exAM	exAM_ERN1
FM_248-ACTCTCGAGCATAGGC	FM_248	VA	NYGC	MG	Adapt	Adapt_HSPA1A
FM_248-GGGACAACACAATGCT	FM_248	VA	NYGC	MG	exAM	exAM_ERN1
FM_248-TACCCGTAGAGTTGTA	FM_248	VA	NYGC	MG	exAM	exAM_ERN1
FM_248-TGTTCCGGTAGTCGTT	FM_248	VA	NYGC	MG	Adapt	Adapt_AIF1
FM_248-AAGAACAAGCGTCTGC	FM_248	VA	NYGC	MG	Prolif	Prolif_MKI67
FM_248-TAGACCACAAGCCTGC	FM_248	VA	NYGC	MG	exAM	exAM_ERN1
FM_248-TTGTTCAGTATTGAGA	FM_248	VA	NYGC	MG	exAM	exAM_ERN1
FM_248-TAATCTCGTGGCTAGA	FM_248	VA	NYGC	MG	exAM	exAM_ERN1
FM_248-TTACGCCGTTAAACAG	FM_248	VA	NYGC	MG	exAM	exAM_ERN1
FM_248-GCACATAAGGTTGAGC	FM_248	VA	NYGC	MG	exAM	exAM_ERN1
FM_248-ACGTAGTTCCCGAGAC	FM_248	VA	NYGC	MG	Homeo	Homeo_PICALM
FM_248-TGAGTCAGTCACCGAC	FM_248	VA	NYGC	MG	exAM	exAM_ERN1
FM_248-ACAAAGAGTCTCGACG	FM_248	VA	NYGC	MG	Adapt	Adapt_HSPA1A
FM_248-GTACAACCACCCTAAA	FM_248	VA	NYGC	MG	exAM	exAM_ERN1
FM_248-TCGTCCAAGGCCTTCG	FM_248	VA	NYGC	MG	exAM	exAM_ERN1
FM_248-TTTGGAGAGTGCTACT	FM_248	VA	NYGC	MG	exAM	exAM_ERN1
FM_248-CTGAGGCTCATTGTGG	FM_248	VA	NYGC	MG	exAM	exAM_ERN1
FM_248-CAACAGTGTATTCCGA	FM_248	VA	NYGC	MG	Homeo	Homeo_FRMD4A
FM_248-ACCGTTCGTCCACACG	FM_248	VA	NYGC	MG	exAM	exAM_ERN1
FM_248-GTACAGTGTGTTAGCT	FM_248	VA	NYGC	MG	exAM	exAM_ERN1
FM_248-CATTCATAGCAGGCTA	FM_248	VA	NYGC	MG	exAM	exAM_ERN1
FM_248-TGAATGCTCATCGCAA	FM_248	VA	NYGC	MG	exAM	exAM_ERN1
FM_248-TTCTAGTCATAGCACT	FM_248	VA	NYGC	MG	Adapt	Adapt_HIST
FM_248-TGTTCCGGTCTCTCAC	FM_248	VA	NYGC	MG	Adapt	Adapt_HIST
FM_248-AGGGTCCTCGAGCCTG	FM_248	VA	NYGC	MG	Homeo	Homeo_FRMD4A
FM_248-ACACTGAGTCCAGAAG	FM_248	VA	NYGC	MG	Adapt	Adapt_HSPA1A
FM_248-CCTCACATCTATTTCG	FM_248	VA	NYGC	MG	Adapt	Adapt_TMEM163
FM_248-AATGAAGTCAAAGGTA	FM_248	VA	NYGC	MG	exAM	exAM_ERN1
FM_248-GAAGTAACAGACCAGA	FM_248	VA	NYGC	MG	Adapt	Adapt_HSPA1A
FM_248-ATCCATTAGACTCTTG	FM_248	VA	NYGC	MG	exAM	exAM_ERN1
FM_248-TCATACTAGATGACCG	FM_248	VA	NYGC	MG	Adapt	Adapt_AIF1
FM_248-AGACACTCATACAGCT	FM_248	VA	NYGC	MG	exAM	exAM_ERN1
FM_248-GGGACAAAGCTAAACA	FM_248	VA	NYGC	MG	exAM	exAM_ERN1
FM_248-TGCAGATCACGGCTAC	FM_248	VA	NYGC	MG	exAM	exAM_ERN1
FM_248-GCCCGAATCACCTACC	FM_248	VA	NYGC	MG	exAM	exAM_ERN1
FM_248-CGTGAATGTCTCACAA	FM_248	VA	NYGC	MG	exAM	exAM_ERN1
FM_248-TATTGCTGTTTCCATT	FM_248	VA	NYGC	MG	exAM	exAM_ERN1
FM_248-TTACGTTAGCTGACTT	FM_248	VA	NYGC	MG	exAM	exAM_ERN1
FM_248-GAACGTTAGGCACGAT	FM_248	VA	NYGC	MG	exAM	exAM_ERN1
FM_248-GTCTAGATCTGAGCAT	FM_248	VA	NYGC	MG	exAM	exAM_ERN1
FM_248-ACTTTCACAGCGACCT	FM_248	VA	NYGC	MG	Adapt	Adapt_TMEM163
FM_248-ATTACCTAGACCAACG	FM_248	VA	NYGC	MG	exAM	exAM_ERN1
FM_248-CATTTCACACACCTGG	FM_248	VA	NYGC	MG	exAM	exAM_ERN1
FM_248-AGAAGCGAGGAGGGTG	FM_248	VA	NYGC	MG	exAM	exAM_ERN1
FM_248-TTGTGTTAGAATCCCT	FM_248	VA	NYGC	MG	Adapt	Adapt_AIF1
FM_248-GGTGGCTAGCACCCAC	FM_248	VA	NYGC	MG	Adapt	Adapt_HSPA1A
FM_248-ATGGATCCATCCCGTT	FM_248	VA	NYGC	MG	exAM	exAM_ERN1
FM_248-TGATCAGAGCAACAGC	FM_248	VA	NYGC	MG	exAM	exAM_ERN1
FM_248-CTGTCGTAGCATTTGC	FM_248	VA	NYGC	MG	exAM	exAM_ERN1
FM_248-GAATAGAAGTGCAACG	FM_248	VA	NYGC	MG	exAM	exAM_ERN1
FM_248-AGGATCTAGGTGGTTG	FM_248	VA	NYGC	MG	exAM	exAM_ERN1
FM_248-AAACGCTGTGGCACTC	FM_248	VA	NYGC	MG	exAM	exAM_ERN1
FM_248-CACCAAACAGTCCCGA	FM_248	VA	NYGC	MG	exAM	exAM_ERN1
FM_248-TGCGACGCAACGTAAA	FM_248	VA	NYGC	MG	exAM	exAM_ERN1
FM_248-ATCGCCTAGTTGCATC	FM_248	VA	NYGC	MG	exAM	exAM_ERN1
FM_248-CGGGACTTCGGACCAC	FM_248	VA	NYGC	MG	exAM	exAM_ERN1
FM_248-ATTCATCAGGCATCTT	FM_248	VA	NYGC	MG	exAM	exAM_ERN1
FM_248-TGCATGATCTTGTGCC	FM_248	VA	NYGC	MG	exAM	exAM_ERN1
FM_248-GGGAGATGTGCTGCAC	FM_248	VA	NYGC	MG	Adapt	Adapt_AIF1
FM_248-ATGTCTTTCGCAAGAG	FM_248	VA	NYGC	MG	exAM	exAM_ERN1
FM_248-GCAGGCTGTCTTTCAT	FM_248	VA	NYGC	MG	exAM	exAM_ERN1
FM_248-TCAAGACCAGTGGTGA	FM_248	VA	NYGC	MG	exAM	exAM_ERN1
FM_248-TTATTGCGTCAGGTAG	FM_248	VA	NYGC	MG	Adapt	Adapt_TMEM163
FM_248-GACTGATTCGTGGCGT	FM_248	VA	NYGC	MG	exAM	exAM_ERN1
FM_248-CCGGTAGAGAGTGGCT	FM_248	VA	NYGC	MG	Adapt	Adapt_HSPA1A
FM_248-TGGTGATGTCGTGCCA	FM_248	VA	NYGC	MG	exAM	exAM_ERN1
FM_248-TAATCTCGTTCAAGGG	FM_248	VA	NYGC	MG	exAM	exAM_ERN1
FM_248-GTGTTCCGTTGCGTAT	FM_248	VA	NYGC	MG	Adapt	Adapt_TMEM163
FM_248-GTGAGGAAGGCGTCCT	FM_248	VA	NYGC	MG	Adapt	Adapt_HSPA1A
FM_248-GGGTTATTCACCGGGT	FM_248	VA	NYGC	MG	exAM	exAM_ERN1
FM_248-GAATCGTCAGCACACC	FM_248	VA	NYGC	MG	exAM	exAM_ERN1
FM_248-CGGCAGTCAAAGGAGA	FM_248	VA	NYGC	MG	exAM	exAM_ERN1
FM_248-TATCAGGTCCATGCAA	FM_248	VA	NYGC	MG	exAM	exAM_ERN1
FM_248-GAACTGTTCCCTCTAG	FM_248	VA	NYGC	MG	exAM	exAM_ERN1
FM_248-AGGATAATCATGCGGC	FM_248	VA	NYGC	MG	exAM	exAM_ERN1
FM_248-CGAAGTTCACCTAAAC	FM_248	VA	NYGC	MG	exAM	exAM_ERN1
FM_248-GGTCACGAGTACAACA	FM_248	VA	NYGC	MG	Adapt	Adapt_TMEM163
FM_248-GTGAGCCAGACATATG	FM_248	VA	NYGC	MG	Prolif	Prolif_MKI67
FM_248-GCAGGCTAGCCATCCG	FM_248	VA	NYGC	MG	exAM	exAM_ERN1
FM_248-CTACAGACAGGTCAGA	FM_248	VA	NYGC	MG	exAM	exAM_ERN1
FM_248-AAAGTGACAAGATGGC	FM_248	VA	NYGC	MG	exAM	exAM_ERN1
FM_248-GTGCTGGTCCCTTGGT	FM_248	VA	NYGC	MG	exAM	exAM_ERN1
FM_248-CTCAACCAGACGCATG	FM_248	VA	NYGC	MG	Adapt	Adapt_TMEM163
FM_248-ACTGATGGTCTAGGTT	FM_248	VA	NYGC	MG	Adapt	Adapt_AIF1
FM_248-TGCAGATGTAAGGTCG	FM_248	VA	NYGC	MG	exAM	exAM_ERN1
FM_248-CGATCGGCATATACCG	FM_248	VA	NYGC	MG	exAM	exAM_ERN1
FM_248-TCCTCTTGTCTGCAAT	FM_248	VA	NYGC	MG	exAM	exAM_ERN1
FM_248-ATGGGTTGTAGCGATG	FM_248	VA	NYGC	MG	exAM	exAM_ERN1
FM_248-GACCCAGGTTAAAGTG	FM_248	VA	NYGC	MG	exAM	exAM_ERN1
FM_248-ACGTTCCAGGCTCACC	FM_248	VA	NYGC	MG	exAM	exAM_ERN1
FM_248-CTCCAACTCTGGCCAG	FM_248	VA	NYGC	MG	exAM	exAM_ERN1
FM_248-CTTCCGACAATTGCGT	FM_248	VA	NYGC	MG	exAM	exAM_ERN1
FM_248-AAGAACATCATAGACC	FM_248	VA	NYGC	MG	exAM	exAM_ERN1
FM_248-GCAGCCAAGATGGTAT	FM_248	VA	NYGC	MG	exAM	exAM_ERN1
FM_248-AGGCTGCCACTAGAGG	FM_248	VA	NYGC	MG	exAM	exAM_ERN1
FM_248-GCTTCACAGCTCCGAC	FM_248	VA	NYGC	MG	exAM	exAM_ERN1
FM_248-ACTTAGGGTTCTCCAC	FM_248	VA	NYGC	MG	exAM	exAM_ERN1
FM_248-TTTATGCCACGGAAGT	FM_248	VA	NYGC	MG	Adapt	Adapt_HSPA1A
FM_248-AGGGTGAAGTCTTGGT	FM_248	VA	NYGC	MG	exAM	exAM_ERN1
FM_248-CGCGTGAGTCGCATGC	FM_248	VA	NYGC	MG	exAM	exAM_ERN1
FM_248-GCCATTCGTGGAAATT	FM_248	VA	NYGC	MG	exAM	exAM_ERN1
FM_248-TACCCGTAGTGATGGC	FM_248	VA	NYGC	MG	exAM	exAM_ERN1
FM_248-TCCACGTGTTCAGGTT	FM_248	VA	NYGC	MG	exAM	exAM_ERN1
FM_248-ACCAACAAGAGCAAGA	FM_248	VA	NYGC	MG	Adapt	Adapt_AIF1
FM_248-CGACAGCCACTTGTGA	FM_248	VA	NYGC	MG	exAM	exAM_ERN1
FM_248-GCTGAATAGCCAGAGT	FM_248	VA	NYGC	MG	exAM	exAM_ERN1
FM_248-ACGCACGGTTGCCAAT	FM_248	VA	NYGC	MG	exAM	exAM_ERN1
FM_248-GGGCCATAGATCCGAG	FM_248	VA	NYGC	MG	exAM	exAM_ERN1
FM_248-TCCGTGTTCCGGCAAC	FM_248	VA	NYGC	MG	Adapt	Adapt_TMEM163
FM_248-CTTTCGGGTTAAACAG	FM_248	VA	NYGC	MG	Adapt	Adapt_AIF1
FM_248-GCGGAAATCACTGGGC	FM_248	VA	NYGC	MG	exAM	exAM_ERN1
FM_248-TCATATCTCCGTCAAA	FM_248	VA	NYGC	MG	exAM	exAM_ERN1
FM_248-ATTTCACAGCTACGTT	FM_248	VA	NYGC	MG	exAM	exAM_ERN1
FM_248-GTGTTAGGTAGGTCAG	FM_248	VA	NYGC	MG	exAM	exAM_ERN1
FM_248-GCTTCACCAATGTCTG	FM_248	VA	NYGC	MG	exAM	exAM_ERN1
FM_248-TTGGGTATCCTACAAG	FM_248	VA	NYGC	MG	exAM	exAM_ERN1
FM_248-CTGCTCATCGGCTGTG	FM_248	VA	NYGC	MG	exAM	exAM_ERN1
FM_248-GTGATGTCAGCTACAT	FM_248	VA	NYGC	MG	exAM	exAM_ERN1
FM_248-TGCTTCGCAAATTGGA	FM_248	VA	NYGC	MG	Adapt	Adapt_HSPA1A
FM_248-TGGATGTCACACCTTC	FM_248	VA	NYGC	MG	Homeo	Homeo_PICALM
FM_248-CATAAGCGTGTTCCTC	FM_248	VA	NYGC	MG	Adapt	Adapt_IFI44L
FM_248-CAGGGCTTCGCCAGAC	FM_248	VA	NYGC	MG	exAM	exAM_ERN1
FM_248-TGGTACAGTAACGTTC	FM_248	VA	NYGC	MG	exAM	exAM_ERN1
FM_248-GGAATCTGTATGGAGC	FM_248	VA	NYGC	MG	exAM	exAM_ERN1
FM_248-TATTCCAGTGTAGTGG	FM_248	VA	NYGC	MG	exAM	exAM_ERN1
FM_248-ACTGTGAGTGACCGTC	FM_248	VA	NYGC	MG	Adapt	Adapt_HSPA1A
FM_248-TGTTTGTCACCTTCCA	FM_248	VA	NYGC	MG	exAM	exAM_ERN1
FM_248-ATGAAAGAGCTAGTTC	FM_248	VA	NYGC	MG	exAM	exAM_ERN1
FM_248-ACTCTCGGTTTGACAC	FM_248	VA	NYGC	MG	Adapt	Adapt_HSPA1A
FM_248-CACAGATAGTCGGCAA	FM_248	VA	NYGC	MG	exAM	exAM_ERN1
FM_248-CTGGACGTCCTCTGCA	FM_248	VA	NYGC	MG	exAM	exAM_ERN1
FM_248-ATACCTTCAAGTGGAC	FM_248	VA	NYGC	MG	exAM	exAM_ERN1
FM_248-ATAGGCTTCGCCGAGT	FM_248	VA	NYGC	MG	exAM	exAM_ERN1
FM_248-TCCGGGATCCGCAGTG	FM_248	VA	NYGC	MG	exAM	exAM_ERN1
FM_248-TTGTTCACATGACAGG	FM_248	VA	NYGC	MG	exAM	exAM_ERN1
FM_248-TTTCACACATGGATCT	FM_248	VA	NYGC	MG	exAM	exAM_ERN1
FM_248-GGGACAAGTCAGATTC	FM_248	VA	NYGC	MG	exAM	exAM_ERN1
FM_248-GCATCGGTCTGCATAG	FM_248	VA	NYGC	MG	exAM	exAM_ERN1
FM_248-GAGCCTGCAAACCATC	FM_248	VA	NYGC	MG	Adapt	Adapt_TMEM163
FM_248-TCCTTCTGTTCAACGT	FM_248	VA	NYGC	MG	exAM	exAM_ERN1
FM_248-GAGAGGTTCTGTGTGA	FM_248	VA	NYGC	MG	exAM	exAM_ERN1
FM_248-CCCATTGAGCCTCCAG	FM_248	VA	NYGC	MG	exAM	exAM_ERN1
FM_248-TTACGCCGTTCGGTCG	FM_248	VA	NYGC	MG	exAM	exAM_ERN1
FM_248-GGAGCAACACCAGGTC	FM_248	VA	NYGC	MG	exAM	exAM_ERN1
FM_248-CTTACCGCACCGTCGA	FM_248	VA	NYGC	MG	Homeo	Homeo_FRMD4A
FM_248-TCGACCTTCCGTCACT	FM_248	VA	NYGC	MG	exAM	exAM_ERN1
FM_248-ACCGTTCCAGTGTATC	FM_248	VA	NYGC	MG	Adapt	Adapt_TMEM163
FM_248-CGAGAAGGTCACGACC	FM_248	VA	NYGC	MG	exAM	exAM_ERN1
FM_248-AATTCCTCATGAAAGT	FM_248	VA	NYGC	MG	exAM	exAM_ERN1
FM_248-TGTGATGCAAATGATG	FM_248	VA	NYGC	MG	Adapt	Adapt_HSPA1A
FM_248-GTGGGAATCTGGACTA	FM_248	VA	NYGC	MG	exAM	exAM_ERN1
FM_248-CATAAGCTCATACGAC	FM_248	VA	NYGC	MG	Adapt	Adapt_HSPA1A
FM_248-AATTCCTGTGCTCGTG	FM_248	VA	NYGC	MG	exAM	exAM_ERN1
FM_248-AGAGAGCAGCTCCACG	FM_248	VA	NYGC	MG	exAM	exAM_ERN1
FM_248-AGCCACGCACGATAGG	FM_248	VA	NYGC	MG	exAM	exAM_ERN1
FM_248-TGGTACACAACACAGG	FM_248	VA	NYGC	MG	exAM	exAM_ERN1
FM_248-TTCCAATGTCATGGCC	FM_248	VA	NYGC	MG	exAM	exAM_ERN1
FM_248-CTCCTCCGTAATGTGA	FM_248	VA	NYGC	MG	exAM	exAM_ERN1
FM_248-CCGGTGAGTTGGGCCT	FM_248	VA	NYGC	MG	exAM	exAM_ERN1
FM_248-CCTACGTTCATCCTGC	FM_248	VA	NYGC	MG	exAM	exAM_ERN1
FM_248-TCAGTTTTCTTACCGC	FM_248	VA	NYGC	MG	exAM	exAM_ERN1
FM_248-GCTTGGGGTGGCTGAA	FM_248	VA	NYGC	MG	Adapt	Adapt_TMEM163
FM_248-TGCCGAGCAGCGCTTG	FM_248	VA	NYGC	MG	exAM	exAM_ERN1
FM_248-AAGGTAATCCGGCTTT	FM_248	VA	NYGC	MG	exAM	exAM_ERN1
FM_248-AGGACGACAGTGGCTC	FM_248	VA	NYGC	MG	exAM	exAM_ERN1
FM_248-AAAGTCCAGGGTAATT	FM_248	VA	NYGC	MG	exAM	exAM_ERN1
FM_248-CAACGATTCCGCTGTT	FM_248	VA	NYGC	MG	exAM	exAM_ERN1
FM_248-ATTCGTTCATCTGTTT	FM_248	VA	NYGC	MG	exAM	exAM_ERN1
FM_248-ACTTCGCTCTTAGCAG	FM_248	VA	NYGC	MG	exAM	exAM_ERN1
FM_248-CCACAAAGTATCGTGT	FM_248	VA	NYGC	MG	exAM	exAM_ERN1
FM_248-GAACTGTGTACTTGTG	FM_248	VA	NYGC	MG	exAM	exAM_ERN1
FM_248-CGTGTCTTCGGCAGTC	FM_248	VA	NYGC	MG	Homeo	Homeo_FRMD4A
FM_248-GCAACATTCACCGGGT	FM_248	VA	NYGC	MG	Adapt	Adapt_HSPA1A
FM_248-TAACTTCTCCACTTTA	FM_248	VA	NYGC	MG	Homeo	Homeo_PICALM
FM_248-TACATTCAGGGAGGTG	FM_248	VA	NYGC	MG	exAM	exAM_ERN1
FM_248-GAAGCGATCTCATGGA	FM_248	VA	NYGC	MG	exAM	exAM_ERN1
FM_248-GGAGGATGTCATGCAT	FM_248	VA	NYGC	MG	Adapt	Adapt_TMEM163
FM_248-ATTATCCCACCATAAC	FM_248	VA	NYGC	MG	exAM	exAM_ERN1
FM_248-CTGAGCGTCTACTCAT	FM_248	VA	NYGC	MG	exAM	exAM_ERN1
FM_248-GACCCTTTCAGCTCTC	FM_248	VA	NYGC	MG	exAM	exAM_ERN1
FM_248-TGTTGAGAGCAATAAC	FM_248	VA	NYGC	MG	exAM	exAM_ERN1
FM_248-GGAGAACCAAGTGCAG	FM_248	VA	NYGC	MG	Adapt	Adapt_HSPA1A
FM_248-AACCTGAGTATGGAAT	FM_248	VA	NYGC	MG	exAM	exAM_ERN1
FM_248-CACTGGGTCGAGTGGA	FM_248	VA	NYGC	MG	Adapt	Adapt_HSPA1A
FM_248-AGATGAAAGAGCCTGA	FM_248	VA	NYGC	MG	exAM	exAM_ERN1
FM_248-GTCTGTCGTCCCGGTA	FM_248	VA	NYGC	MG	exAM	exAM_ERN1
FM_248-ACTATGGTCCGAAATC	FM_248	VA	NYGC	MG	exAM	exAM_ERN1
FM_248-CCGGACAAGTCGGGAT	FM_248	VA	NYGC	MG	exAM	exAM_ERN1
FM_248-TTACGTTAGGCCCACT	FM_248	VA	NYGC	MG	exAM	exAM_ERN1
FM_248-TGGGAAGCACGGCCAT	FM_248	VA	NYGC	MG	exAM	exAM_ERN1
FM_248-GATAGAATCCCTCGAT	FM_248	VA	NYGC	MG	exAM	exAM_ERN1
FM_248-TACCGAAAGACGGTTG	FM_248	VA	NYGC	MG	exAM	exAM_ERN1
FM_248-ACTTCGCCAACACGAG	FM_248	VA	NYGC	MG	exAM	exAM_ERN1
FM_248-CAGCACGCACATCATG	FM_248	VA	NYGC	MG	exAM	exAM_ERN1
FM_248-TCGGATATCCAGCAAT	FM_248	VA	NYGC	MG	exAM	exAM_ERN1
FM_248-CGAAGTTGTGGCGCTT	FM_248	VA	NYGC	MG	exAM	exAM_ERN1
FM_248-ACAAAGATCGTAGTCA	FM_248	VA	NYGC	MG	exAM	exAM_ERN1
FM_248-TTACGCCAGACTCATC	FM_248	VA	NYGC	MG	exAM	exAM_ERN1
FM_248-GAAGCCCCAACACAAA	FM_248	VA	NYGC	MG	Adapt	Adapt_AIF1
FM_248-ACTGCAACATGAGATA	FM_248	VA	NYGC	MG	exAM	exAM_ERN1
FM_248-TCTATACCACAATGAA	FM_248	VA	NYGC	MG	exAM	exAM_ERN1
FM_248-TGACTCCTCATCGCTC	FM_248	VA	NYGC	MG	exAM	exAM_ERN1
FM_248-GATTGGTCACGACCTG	FM_248	VA	NYGC	MG	exAM	exAM_ERN1
FM_248-GCAGTTACAGATTAAG	FM_248	VA	NYGC	MG	exAM	exAM_ERN1
FM_248-CTACCCAAGACATAAC	FM_248	VA	NYGC	MG	exAM	exAM_ERN1
FM_248-ATTTCTGCAGCCTACG	FM_248	VA	NYGC	MG	exAM	exAM_ERN1
FM_248-GTAAGTCGTCATATGC	FM_248	VA	NYGC	MG	exAM	exAM_ERN1
FM_248-AAGCGTTAGCGGGTAT	FM_248	VA	NYGC	MG	exAM	exAM_ERN1
FM_248-TATCAGGCAGGATCTT	FM_248	VA	NYGC	MG	exAM	exAM_ERN1
FM_248-ATCAGGTTCAGAGTGG	FM_248	VA	NYGC	MG	exAM	exAM_ERN1
FM_248-TGATGCACACTGAGGA	FM_248	VA	NYGC	MG	Adapt	Adapt_AIF1
FM_248-CTGCAGGAGTAAAGCT	FM_248	VA	NYGC	MG	exAM	exAM_ERN1
FM_248-ATTACCTAGACTCGAG	FM_248	VA	NYGC	MG	Adapt	Adapt_AIF1
FM_248-CTGAGCGAGATAACAC	FM_248	VA	NYGC	MG	exAM	exAM_ERN1
FM_248-AATAGAGGTCCTATAG	FM_248	VA	NYGC	MG	Adapt	Adapt_TMEM163
FM_248-ATGCCTCAGAGTCTTC	FM_248	VA	NYGC	MG	exAM	exAM_ERN1
FM_248-AGTCTCCAGTAGTCCT	FM_248	VA	NYGC	MG	exAM	exAM_ERN1
FM_248-ATATCCTAGTGTAGAT	FM_248	VA	NYGC	MG	exAM	exAM_ERN1
FM_248-GCATTAGTCTCAATCT	FM_248	VA	NYGC	MG	exAM	exAM_ERN1
FM_248-TGAATGCGTTGCGGCT	FM_248	VA	NYGC	MG	Adapt	Adapt_AIF1
FM_248-AAGAACAAGTTGCCCG	FM_248	VA	NYGC	MG	exAM	exAM_ERN1
FM_248-CAACAGTGTGGTTTAC	FM_248	VA	NYGC	MG	exAM	exAM_ERN1
FM_248-TCACATTCACGAGAAC	FM_248	VA	NYGC	MG	exAM	exAM_ERN1
FM_248-GTGCAGCAGCGTGCCT	FM_248	VA	NYGC	MG	Adapt	Adapt_HIF1A
FM_248-GGGACCTTCCCTCTCC	FM_248	VA	NYGC	MG	Adapt	Adapt_HSPA1A
FM_248-GGTGAAGCATCACAGT	FM_248	VA	NYGC	MG	exAM	exAM_ERN1
FM_248-CCTCATGGTAACATAG	FM_248	VA	NYGC	MG	exAM	exAM_ERN1
FM_248-TCGAAGTGTCGGATTT	FM_248	VA	NYGC	MG	exAM	exAM_ERN1
FM_248-TTTCACAAGTCGAGGT	FM_248	VA	NYGC	MG	Adapt	Adapt_AIF1
FM_248-GACTCAAAGATCCTAC	FM_248	VA	NYGC	MG	exAM	exAM_ERN1
FM_248-GTCATCCAGCAGAAAG	FM_248	VA	NYGC	PVM	PVM	PVM_CD163
FM_248-ATGGGTTTCTTAGCTT	FM_248	VA	NYGC	MG	exAM	exAM_ERN1
FM_248-TCAGTTTGTTAAGGGC	FM_248	VA	NYGC	MG	Adapt	Adapt_IFI44L
FM_248-TGGCGTGCATTCATCT	FM_248	VA	NYGC	MG	exAM	exAM_ERN1
FM_248-CATTCTATCATAAGGA	FM_248	VA	NYGC	MG	exAM	exAM_ERN1
FM_248-AGCGCTGAGCTGTCCG	FM_248	VA	NYGC	MG	exAM	exAM_ERN1
FM_248-GAAGCCCAGGTTGTTC	FM_248	VA	NYGC	MG	exAM	exAM_ERN1
FM_248-GGAGATGTCCGTATGA	FM_248	VA	NYGC	MG	exAM	exAM_ERN1
FM_248-GGGTTTATCTTTCAGT	FM_248	VA	NYGC	MG	Adapt	Adapt_HSPA1A
FM_248-GGAACCCTCTGTAACG	FM_248	VA	NYGC	MG	exAM	exAM_ERN1
FM_248-TTGAGTGAGGATACGC	FM_248	VA	NYGC	MG	exAM	exAM_ERN1
FM_248-CTCATGCCAAATTGGA	FM_248	VA	NYGC	MG	exAM	exAM_ERN1
FM_248-TACAACGTCCTACCGT	FM_248	VA	NYGC	MG	exAM	exAM_ERN1
FM_248-TCAGGTATCTACTTCA	FM_248	VA	NYGC	MG	exAM	exAM_ERN1
FM_248-TTACCATTCTTCCAGC	FM_248	VA	NYGC	MG	exAM	exAM_ERN1
FM_248-CTAACTTGTTATGTGC	FM_248	VA	NYGC	MG	exAM	exAM_ERN1
FM_248-CTGCATCCACAGACGA	FM_248	VA	NYGC	MG	exAM	exAM_ERN1
FM_248-GTCCCATGTGACACGA	FM_248	VA	NYGC	MG	exAM	exAM_ERN1
FM_248-TGTGAGTTCCGTATAG	FM_248	VA	NYGC	MG	exAM	exAM_ERN1
FM_248-TGGGATTCATAACCCA	FM_248	VA	NYGC	MG	exAM	exAM_ERN1
FM_248-GCCTGTTTCGTCGACG	FM_248	VA	NYGC	MG	exAM	exAM_ERN1
FM_248-ACGATGTCAAACGTGG	FM_248	VA	NYGC	MG	exAM	exAM_ERN1
FM_248-TGGGCTGCACATATCG	FM_248	VA	NYGC	MG	exAM	exAM_ERN1
FM_248-CTCAGTCAGCTCGCAC	FM_248	VA	NYGC	MG	exAM	exAM_ERN1
FM_248-GTGGGAAAGGCAGGGA	FM_248	VA	NYGC	MG	Adapt	Adapt_CCL3
FM_248-TTACAGGGTTGCATTG	FM_248	VA	NYGC	MG	exAM	exAM_ERN1
FM_248-GTCTTTAGTGCAGATG	FM_248	VA	NYGC	MG	Adapt	Adapt_TMEM163
FM_248-CCTAACCCACAGCTGC	FM_248	VA	NYGC	MG	exAM	exAM_ERN1
FM_248-GCTACCTCAGCTTCCT	FM_248	VA	NYGC	MG	exAM	exAM_ERN1
FM_248-AGTCAACAGACTGTTC	FM_248	VA	NYGC	MG	exAM	exAM_ERN1
FM_248-CGGCAGTCATTCTCTA	FM_248	VA	NYGC	MG	exAM	exAM_ERN1
FM_248-GTGTAACAGGGAGAAT	FM_248	VA	NYGC	MG	exAM	exAM_ERN1
FM_248-GTCGTAATCCATATGG	FM_248	VA	NYGC	MG	exAM	exAM_ERN1
FM_248-AGGACTTTCGATACTG	FM_248	VA	NYGC	MG	exAM	exAM_ERN1
FM_248-TACGGGCTCATTCGGA	FM_248	VA	NYGC	MG	exAM	exAM_ERN1
FM_248-ATGTCCCGTAGCTGAG	FM_248	VA	NYGC	MG	exAM	exAM_ERN1
FM_248-CGACAGCTCACCCTCA	FM_248	VA	NYGC	MG	exAM	exAM_ERN1
FM_248-CAGCAGCAGCGCCATC	FM_248	VA	NYGC	MG	exAM	exAM_ERN1
FM_248-TGCTGAAAGGAATCGC	FM_248	VA	NYGC	MG	exAM	exAM_ERN1
FM_248-CACCAAAAGCCTGCCA	FM_248	VA	NYGC	MG	exAM	exAM_ERN1
FM_248-CATCGCTCAGCAGTGA	FM_248	VA	NYGC	MG	exAM	exAM_ERN1
FM_248-TTTCACAAGAGTCAGC	FM_248	VA	NYGC	MG	exAM	exAM_ERN1
FM_248-TGATCAGGTTGCCGCA	FM_248	VA	NYGC	MG	exAM	exAM_ERN1
FM_248-ACGTAACGTCCAGGTC	FM_248	VA	NYGC	MG	Adapt	Adapt_HIST
FM_248-CGAGAAGAGAAACTAC	FM_248	VA	NYGC	MG	exAM	exAM_ERN1
FM_248-TTCCTTCAGGGCGAAG	FM_248	VA	NYGC	MG	exAM	exAM_ERN1
FM_248-CCCGAAGAGTATTCCG	FM_248	VA	NYGC	MG	Adapt	Adapt_HSPA1A
FM_248-GAGATGGCAAGTGACG	FM_248	VA	NYGC	MG	exAM	exAM_ERN1
FM_248-ATCGGATAGGTCTACT	FM_248	VA	NYGC	MG	exAM	exAM_ERN1
FM_248-GAGAAATGTAGCTTTG	FM_248	VA	NYGC	MG	Adapt	Adapt_TMEM163
FM_248-CACGTTCGTTGCATAC	FM_248	VA	NYGC	MG	exAM	exAM_ERN1
FM_248-AGGAAATCACCAAATC	FM_248	VA	NYGC	MG	Adapt	Adapt_AIF1
FM_248-GATGCTACACGCGCTA	FM_248	VA	NYGC	MG	exAM	exAM_ERN1
FM_248-CGATGGCGTATGAGCG	FM_248	VA	NYGC	MG	exAM	exAM_ERN1
FM_248-ACAACCAAGATAGTGT	FM_248	VA	NYGC	MG	exAM	exAM_ERN1
FM_248-GTCGCGAAGAAGATCT	FM_248	VA	NYGC	MG	exAM	exAM_ERN1
FM_248-GTCTTTAAGACCTCCG	FM_248	VA	NYGC	MG	exAM	exAM_ERN1
FM_248-TAACTTCGTTGTGTTG	FM_248	VA	NYGC	MG	exAM	exAM_ERN1
FM_248-ACCTGAAAGGTCATTC	FM_248	VA	NYGC	MG	exAM	exAM_ERN1
FM_248-TTCTAGTCAAGCACAG	FM_248	VA	NYGC	MG	exAM	exAM_ERN1
FM_248-TGGGAAGAGGCTAACG	FM_248	VA	NYGC	MG	Adapt	Adapt_AIF1
FM_248-TCTCCGACACTGCTTC	FM_248	VA	NYGC	MG	Adapt	Adapt_HSPA1A
FM_248-AGACACTTCTTTACAC	FM_248	VA	NYGC	MG	exAM	exAM_ERN1
FM_248-CATGGTAGTACAATAG	FM_248	VA	NYGC	MG	exAM	exAM_ERN1
FM_248-TGATGGTTCGCGGTAC	FM_248	VA	NYGC	MG	exAM	exAM_ERN1
FM_248-TGAGCATCAGTCTCTC	FM_248	VA	NYGC	MG	Adapt	Adapt_AIF1
FM_248-CAGTTAGGTACAGTTC	FM_248	VA	NYGC	MG	Homeo	Homeo_PICALM
FM_248-ACACGCGAGGCAGCTA	FM_248	VA	NYGC	MG	exAM	exAM_ERN1
FM_248-ACCCTCAGTTGCCAAT	FM_248	VA	NYGC	MG	exAM	exAM_ERN1
FM_248-CTCAATTCATCTAGAC	FM_248	VA	NYGC	MG	exAM	exAM_ERN1
FM_248-TATCAGGTCGCAGAGA	FM_248	VA	NYGC	MG	Adapt	Adapt_AIF1
FM_248-CTCAGTCAGCAGGCTA	FM_248	VA	NYGC	MG	exAM	exAM_ERN1
FM_248-TATTCCAGTGTTCATG	FM_248	VA	NYGC	MG	Adapt	Adapt_AIF1
FM_248-ATCCTATTCTTGGTCC	FM_248	VA	NYGC	MG	exAM	exAM_ERN1
FM_248-TCATGCCCATTCCTAT	FM_248	VA	NYGC	MG	exAM	exAM_ERN1
FM_248-TTCTCTCAGCTGGCCT	FM_248	VA	NYGC	MG	exAM	exAM_ERN1
FM_248-TTTCAGTAGTAAGAGG	FM_248	VA	NYGC	MG	exAM	exAM_ERN1
FM_248-GCATCGGCAAGGCTTT	FM_248	VA	NYGC	MG	exAM	exAM_ERN1
FM_248-TCAGGTACACTGGATT	FM_248	VA	NYGC	MG	exAM	exAM_ERN1
FM_248-TTGGGTATCGTAGGAG	FM_248	VA	NYGC	MG	exAM	exAM_ERN1
FM_248-TAGAGTCTCACTGTTT	FM_248	VA	NYGC	MG	exAM	exAM_ERN1
FM_248-CAATTTCTCATAGCAC	FM_248	VA	NYGC	MG	exAM	exAM_ERN1
FM_248-ATCCATTCACTGCACG	FM_248	VA	NYGC	MG	exAM	exAM_ERN1
FM_248-TGGGCTGGTATCACGT	FM_248	VA	NYGC	MG	exAM	exAM_ERN1
FM_248-TCTGGCTAGACCTTTG	FM_248	VA	NYGC	MG	exAM	exAM_ERN1
FM_248-TGGGAAGAGCACTCTA	FM_248	VA	NYGC	MG	exAM	exAM_ERN1
FM_248-AAAGGATGTACAAACA	FM_248	VA	NYGC	MG	exAM	exAM_ERN1
FM_248-ACACAGTCAACGAGGT	FM_248	VA	NYGC	MG	exAM	exAM_ERN1
FM_248-CGGAGAACAATGTCTG	FM_248	VA	NYGC	MG	exAM	exAM_ERN1
FM_248-GGTAATCCAGTGGTGA	FM_248	VA	NYGC	MG	exAM	exAM_ERN1
FM_248-CTTCTAAGTAATTAGG	FM_248	VA	NYGC	MG	exAM	exAM_ERN1
FM_248-AGTGTTGTCGAGAGAC	FM_248	VA	NYGC	MG	exAM	exAM_ERN1
FM_248-AATGACCCACCCTGAG	FM_248	VA	NYGC	MG	Adapt	Adapt_AIF1
FM_248-GTACAACTCTGCGTCT	FM_248	VA	NYGC	MG	exAM	exAM_ERN1
FM_248-GTGCTGGCAGCACACC	FM_248	VA	NYGC	MG	exAM	exAM_ERN1
FM_248-CTCTGGTCACCAAATC	FM_248	VA	NYGC	MG	exAM	exAM_ERN1
FM_248-TGAGGGATCATCGACA	FM_248	VA	NYGC	MG	exAM	exAM_ERN1
FM_248-GACGTTAAGGTACATA	FM_248	VA	NYGC	MG	exAM	exAM_ERN1
FM_248-GTTTGGAGTACTAACC	FM_248	VA	NYGC	MG	Adapt	Adapt_AIF1
FM_248-GGTGAAGTCCTTCTTC	FM_248	VA	NYGC	MG	exAM	exAM_ERN1
FM_248-TCCGATCCAAGTGGAC	FM_248	VA	NYGC	MG	exAM	exAM_ERN1
FM_248-AATCGACAGAAGTGTT	FM_248	VA	NYGC	MG	exAM	exAM_ERN1
FM_248-TGTAAGCGTGGTTCTA	FM_248	VA	NYGC	MG	Homeo	Homeo_FRMD4A
FM_248-AATCGTGCAGTAGGAC	FM_248	VA	NYGC	MG	exAM	exAM_ERN1
FM_248-ATGACCAAGGATGGCT	FM_248	VA	NYGC	MG	Adapt	Adapt_AIF1
FM_248-GGTGTCGTCTACTGCC	FM_248	VA	NYGC	MG	exAM	exAM_ERN1
FM_248-CGGACACTCTGATGGT	FM_248	VA	NYGC	MG	exAM	exAM_ERN1
FM_248-TCTCCGATCTGACGCG	FM_248	VA	NYGC	MG	exAM	exAM_ERN1
FM_248-AGGCATTCATAGGCGA	FM_248	VA	NYGC	MG	exAM	exAM_ERN1
FM_248-CTCACTGCAGTAGTTC	FM_248	VA	NYGC	MG	Adapt	Adapt_AIF1
FM_248-ACTGCAATCTCGGTAA	FM_248	VA	NYGC	MG	exAM	exAM_ERN1
FM_248-GATCATGAGCCTGTGC	FM_248	VA	NYGC	MG	exAM	exAM_ERN1
FM_248-GTTGTCCAGCTAGAAT	FM_248	VA	NYGC	MG	exAM	exAM_ERN1
FM_248-ATCCTATTCGAGATGG	FM_248	VA	NYGC	MG	exAM	exAM_ERN1
FM_248-GGAGGATTCTGCATGA	FM_248	VA	NYGC	MG	exAM	exAM_ERN1
FM_248-TACCGAAGTAACAAGT	FM_248	VA	NYGC	MG	exAM	exAM_ERN1
FM_248-ATGGATCGTGCCGGTT	FM_248	VA	NYGC	MG	exAM	exAM_ERN1
FM_248-AGGTAGGAGATGCGAC	FM_248	VA	NYGC	MG	exAM	exAM_ERN1
FM_248-TAAGCCAAGATGATTG	FM_248	VA	NYGC	MG	exAM	exAM_ERN1
FM_248-TTTGGAGAGTGGTCAG	FM_248	VA	NYGC	MG	exAM	exAM_ERN1
FM_248-CTAGGTAAGCACTGGA	FM_248	VA	NYGC	MG	exAM	exAM_ERN1
FM_248-AGACCCGAGTATGCAA	FM_248	VA	NYGC	MG	exAM	exAM_ERN1
FM_248-AGTCACAAGCGTCTCG	FM_248	VA	NYGC	MG	exAM	exAM_ERN1
FM_248-TCGGGCAAGATACATG	FM_248	VA	NYGC	MG	exAM	exAM_ERN1
FM_248-CCTCTAGGTTCCGCGA	FM_248	VA	NYGC	MG	exAM	exAM_ERN1
FM_248-TGATGGTGTCGTCGGT	FM_248	VA	NYGC	MG	exAM	exAM_ERN1
FM_248-GACCCTTTCCTTCTTC	FM_248	VA	NYGC	MG	exAM	exAM_ERN1
FM_248-CCGCAAGAGCATGAAT	FM_248	VA	NYGC	MG	exAM	exAM_ERN1
FM_248-GGGCGTTAGATTAGCA	FM_248	VA	NYGC	MG	exAM	exAM_ERN1
FM_248-CTCATGCGTGTGATGG	FM_248	VA	NYGC	MG	exAM	exAM_ERN1
FM_248-TTACCGCTCGTACACA	FM_248	VA	NYGC	MG	exAM	exAM_ERN1
FM_248-CTGAGGCTCTATTGTC	FM_248	VA	NYGC	MG	exAM	exAM_ERN1
FM_248-CAGTTAGCATAGAAAC	FM_248	VA	NYGC	MG	exAM	exAM_ERN1
FM_248-CATGCTCGTAGATGTA	FM_248	VA	NYGC	MG	exAM	exAM_ERN1
FM_248-GATGGAGTCGGAGCAA	FM_248	VA	NYGC	MG	exAM	exAM_ERN1
FM_248-TGATTCTCATGATGCT	FM_248	VA	NYGC	MG	exAM	exAM_ERN1
FM_248-CTGCCATTCCGCGAGT	FM_248	VA	NYGC	MG	exAM	exAM_ERN1
FM_248-TTGTTTGTCCTCTAGC	FM_248	VA	NYGC	MG	Adapt	Adapt_HSPA1A
FM_248-ATCCTATCAGGTTTAC	FM_248	VA	NYGC	MG	exAM	exAM_ERN1
FM_248-ACGGTCGAGAGGTCGT	FM_248	VA	NYGC	MG	exAM	exAM_ERN1
FM_248-TCACTCGGTATACCTG	FM_248	VA	NYGC	MG	exAM	exAM_ERN1
FM_248-CCTTTGGCAACCTAAC	FM_248	VA	NYGC	MG	exAM	exAM_ERN1
FM_248-GGAATGGGTCCACATA	FM_248	VA	NYGC	MG	exAM	exAM_ERN1
FM_248-CGATCGGGTATCGTTG	FM_248	VA	NYGC	MG	exAM	exAM_ERN1
FM_248-AATTCCTAGCAGCCTC	FM_248	VA	NYGC	MG	exAM	exAM_ERN1
FM_248-TAGACCATCGCATTAG	FM_248	VA	NYGC	MG	exAM	exAM_ERN1
FM_248-TCATACTGTTGCGGCT	FM_248	VA	NYGC	MG	exAM	exAM_ERN1
FM_248-CTGGCAGGTACAAGCG	FM_248	VA	NYGC	MG	exAM	exAM_ERN1
FM_248-TGTCCTGAGATAGTGT	FM_248	VA	NYGC	MG	exAM	exAM_ERN1
FM_248-CAGCGTGTCCACTTCG	FM_248	VA	NYGC	MG	exAM	exAM_ERN1
FM_248-GAGGGTAGTTCCGGTG	FM_248	VA	NYGC	MG	exAM	exAM_ERN1
FM_248-ACCAAACTCTTTCCGG	FM_248	VA	NYGC	MG	exAM	exAM_ERN1
FM_248-ATTGTTCTCTGGCTGG	FM_248	VA	NYGC	MG	exAM	exAM_ERN1
FM_248-TACCGGGTCGCCGTGA	FM_248	VA	NYGC	MG	exAM	exAM_ERN1
FM_248-TGCGACGGTTGGATCT	FM_248	VA	NYGC	MG	exAM	exAM_ERN1
FM_248-TGCGGGTAGTCAAGCG	FM_248	VA	NYGC	MG	exAM	exAM_ERN1
FM_248-ATTATCCTCGGTTAGT	FM_248	VA	NYGC	MG	exAM	exAM_ERN1
FM_248-GTGCGTGTCGGACAAG	FM_248	VA	NYGC	MG	Adapt	Adapt_AIF1
FM_248-TGCTCCAGTCCGGTGT	FM_248	VA	NYGC	MG	exAM	exAM_ERN1
FM_248-TCTACCGCAGATGCGA	FM_248	VA	NYGC	MG	exAM	exAM_ERN1
FM_248-ATCGGATTCTAGGAAA	FM_248	VA	NYGC	MG	exAM	exAM_ERN1
FM_248-CCGTTCATCGAGTGGA	FM_248	VA	NYGC	MG	Adapt	Adapt_TMEM163
FM_248-TTACGTTTCACTACGA	FM_248	VA	NYGC	MG	exAM	exAM_ERN1
FM_248-CTTACCGGTAAGACCG	FM_248	VA	NYGC	MG	exAM	exAM_ERN1
FM_248-CAGGCCAAGACAACAT	FM_248	VA	NYGC	MG	exAM	exAM_ERN1
FM_248-AAGCCATAGTACCGGA	FM_248	VA	NYGC	MG	exAM	exAM_ERN1
FM_248-TACTTACGTATATGGA	FM_248	VA	NYGC	MG	exAM	exAM_ERN1
FM_248-TATTGGGCACCTGATA	FM_248	VA	NYGC	MG	exAM	exAM_ERN1
FM_248-TATCAGGAGCCGTAAG	FM_248	VA	NYGC	MG	exAM	exAM_ERN1
FM_248-ACGTAGTAGGTGAGCT	FM_248	VA	NYGC	MG	exAM	exAM_ERN1
FM_248-TATCCTAGTACGGGAT	FM_248	VA	NYGC	MG	exAM	exAM_ERN1
FM_248-ATGTCCCCACCAGCGT	FM_248	VA	NYGC	MG	exAM	exAM_ERN1
FM_248-GAGAGGTTCGAAGAAT	FM_248	VA	NYGC	MG	exAM	exAM_ERN1
FM_248-TGGTGATTCGAGCCTG	FM_248	VA	NYGC	MG	exAM	exAM_ERN1
FM_248-CCGGTAGCAAGTGCTT	FM_248	VA	NYGC	MG	exAM	exAM_ERN1
FM_248-TGCATGACACTCCCTA	FM_248	VA	NYGC	MG	Adapt	Adapt_AIF1
FM_248-TCCTTCTGTCGAAACG	FM_248	VA	NYGC	MG	exAM	exAM_ERN1
FM_248-TGTGATGCAAAGGGCT	FM_248	VA	NYGC	MG	exAM	exAM_ERN1
FM_248-CTGCATCGTTGTTGTG	FM_248	VA	NYGC	MG	exAM	exAM_ERN1
FM_248-GCATGATAGTGGTTGG	FM_248	VA	NYGC	MG	Homeo	Homeo_PICALM
FM_248-CTGCCATGTATGGTTC	FM_248	VA	NYGC	MG	exAM	exAM_ERN1
FM_248-AACAAAGCATCCTTGC	FM_248	VA	NYGC	MG	exAM	exAM_ERN1
FM_248-TTTCCTCCAATGCAAA	FM_248	VA	NYGC	MG	exAM	exAM_ERN1
FM_248-GTGATGTGTCGTACAT	FM_248	VA	NYGC	MG	exAM	exAM_ERN1
FM_248-GTGGAAGTCGATTGGT	FM_248	VA	NYGC	MG	exAM	exAM_ERN1
FM_248-GCTTGGGAGGAGATAG	FM_248	VA	NYGC	MG	exAM	exAM_ERN1
FM_248-ATTACTCAGTCGTTAC	FM_248	VA	NYGC	MG	exAM	exAM_ERN1
FM_248-AATGCCACACGGCCAT	FM_248	VA	NYGC	MG	exAM	exAM_ERN1
FM_248-TGACAGTCACGTACTA	FM_248	VA	NYGC	MG	exAM	exAM_ERN1
FM_248-GTGGAGAAGAATAGTC	FM_248	VA	NYGC	MG	exAM	exAM_ERN1
FM_248-GGATCTACATTGACTG	FM_248	VA	NYGC	MG	exAM	exAM_ERN1
FM_248-TGACTCCTCTCAAAGC	FM_248	VA	NYGC	MG	exAM	exAM_ERN1
FM_248-TCGACCTCATCTTTCA	FM_248	VA	NYGC	MG	exAM	exAM_ERN1
FM_248-CTGATCCTCTTAATCC	FM_248	VA	NYGC	MG	exAM	exAM_ERN1
FM_248-GATCATGAGCCGATTT	FM_248	VA	NYGC	MG	exAM	exAM_ERN1
FM_248-ATTGGGTGTGAAAGTT	FM_248	VA	NYGC	MG	exAM	exAM_ERN1
FM_248-GTCACGGGTACTCGCG	FM_248	VA	NYGC	MG	exAM	exAM_ERN1
FM_248-GTTACAGAGATGATTG	FM_248	VA	NYGC	MG	exAM	exAM_ERN1
FM_248-CTTGAGACAATAGTGA	FM_248	VA	NYGC	MG	Adapt	Adapt_TMEM163
FM_248-CATCGCTAGGGATGTC	FM_248	VA	NYGC	MG	exAM	exAM_ERN1
FM_248-ATGCCTCAGTAGGCCA	FM_248	VA	NYGC	MG	exAM	exAM_ERN1
FM_248-ATTCCATCACGTCTCT	FM_248	VA	NYGC	MG	Adapt	Adapt_AIF1
FM_248-CTACATTGTGTGTGTT	FM_248	VA	NYGC	MG	exAM	exAM_ERN1
FM_248-GTCGTAACAATTGCTG	FM_248	VA	NYGC	MG	exAM	exAM_ERN1
FM_248-ATCCACCCAGCTTTCC	FM_248	VA	NYGC	MG	exAM	exAM_ERN1
FM_248-TCAGTTTCAGTCAGCC	FM_248	VA	NYGC	MG	exAM	exAM_ERN1
FM_248-TCGTCCACAGCACGAA	FM_248	VA	NYGC	MG	exAM	exAM_ERN1
FM_248-TTGTTGTAGCTCTGTA	FM_248	VA	NYGC	MG	exAM	exAM_ERN1
FM_248-ATTCTTGAGCCATTGT	FM_248	VA	NYGC	MG	exAM	exAM_ERN1
FM_248-CTCGAGGCATAGTCGT	FM_248	VA	NYGC	MG	exAM	exAM_ERN1
FM_248-AGGTTACTCCGAACGC	FM_248	VA	NYGC	MG	exAM	exAM_ERN1
FM_248-AGACCATCATGGTACT	FM_248	VA	NYGC	MG	exAM	exAM_ERN1
FM_248-CGATGGCCACCAGCGT	FM_248	VA	NYGC	MG	Adapt	Adapt_HIST
FM_248-AAAGTGATCGAGTCCG	FM_248	VA	NYGC	MG	exAM	exAM_ERN1
FM_248-TCACATTCAGCATACT	FM_248	VA	NYGC	MG	Adapt	Adapt_HSPA1A
FM_248-GATTTCTAGACTAAGT	FM_248	VA	NYGC	MG	exAM	exAM_ERN1
FM_248-GTAGAGGAGAAGTCTA	FM_248	VA	NYGC	MG	Adapt	Adapt_AIF1
FM_248-CTGGACGAGCCGCTTG	FM_248	VA	NYGC	MG	exAM	exAM_ERN1
FM_248-GACTCAATCCACCCTA	FM_248	VA	NYGC	MG	exAM	exAM_ERN1
FM_248-CATCGGGTCACATCAG	FM_248	VA	NYGC	MG	exAM	exAM_ERN1
FM_248-GTGTTAGTCAGGACAG	FM_248	VA	NYGC	MG	Adapt	Adapt_HSPA1A
FM_248-AGTTCGATCCAGTGCG	FM_248	VA	NYGC	MG	exAM	exAM_ERN1
FM_248-TGGGAAGAGTCTCCTC	FM_248	VA	NYGC	MG	exAM	exAM_ERN1
FM_248-TGCAGTACAGAAGCGT	FM_248	VA	NYGC	MG	exAM	exAM_ERN1
FM_248-CCTGTTGGTATGTCAC	FM_248	VA	NYGC	MG	exAM	exAM_ERN1
FM_248-GTTGCGGAGCGTACAG	FM_248	VA	NYGC	MG	exAM	exAM_ERN1
FM_248-CCTTCAGCATTGTACG	FM_248	VA	NYGC	MG	Adapt	Adapt_AIF1
FM_248-TTCAATCTCGACGCTG	FM_248	VA	NYGC	MG	exAM	exAM_ERN1
FM_248-GAGGCAATCCATCTCG	FM_248	VA	NYGC	MG	exAM	exAM_ERN1
FM_248-ATGTCTTGTGACCGTC	FM_248	VA	NYGC	MG	exAM	exAM_ERN1
FM_248-AACCTGATCAATCGGT	FM_248	VA	NYGC	MG	exAM	exAM_ERN1
FM_248-TTCTGTAAGAGAGCGG	FM_248	VA	NYGC	MG	exAM	exAM_ERN1
FM_248-TTCCAATGTCCCACGA	FM_248	VA	NYGC	MG	exAM	exAM_ERN1
FM_248-GACTTCCTCCCTCGTA	FM_248	VA	NYGC	MG	exAM	exAM_ERN1
FM_248-AACAGGGGTCTGATAC	FM_248	VA	NYGC	MG	exAM	exAM_ERN1
FM_248-TGGGAAGCAAATGAAC	FM_248	VA	NYGC	MG	exAM	exAM_ERN1
FM_248-CAACCTCAGAGTGAAG	FM_248	VA	NYGC	MG	exAM	exAM_ERN1
FM_248-AACCATGGTTTGGGTT	FM_248	VA	NYGC	MG	exAM	exAM_ERN1
FM_248-AATTTCCAGTGGTTAA	FM_248	VA	NYGC	MG	exAM	exAM_ERN1
FM_248-CAACAACCATACTGTG	FM_248	VA	NYGC	MG	exAM	exAM_ERN1
FM_248-GTTCGCTTCCCGTAAA	FM_248	VA	NYGC	MG	exAM	exAM_ERN1
FM_248-AGATGAACAAACGAGC	FM_248	VA	NYGC	MG	exAM	exAM_ERN1
FM_248-CCACACTAGTAATTGG	FM_248	VA	NYGC	MG	exAM	exAM_ERN1
FM_248-TATTGCTTCCTATTTG	FM_248	VA	NYGC	MG	exAM	exAM_ERN1
FM_248-AGAGCAGAGCGGGTTA	FM_248	VA	NYGC	MG	exAM	exAM_ERN1
FM_248-GATGCTATCGTACACA	FM_248	VA	NYGC	MG	exAM	exAM_ERN1
FM_248-ACTTATCTCATGGTAC	FM_248	VA	NYGC	MG	exAM	exAM_ERN1
FM_248-ACGTCCTAGCTGGTGA	FM_248	VA	NYGC	MG	exAM	exAM_ERN1
FM_248-CACCGTTTCGAGAACG	FM_248	VA	NYGC	MG	exAM	exAM_ERN1
FM_248-GGGAAGTCAGGGATAC	FM_248	VA	NYGC	MG	exAM	exAM_ERN1
FM_248-AATGGAAGTGTATTCG	FM_248	VA	NYGC	MG	exAM	exAM_ERN1
FM_248-GCTGGGTCATCCGGTG	FM_248	VA	NYGC	MG	exAM	exAM_ERN1
FM_248-GGACGTCCAACCACAT	FM_248	VA	NYGC	MG	exAM	exAM_ERN1
FM_248-AGACTCAGTGACACGA	FM_248	VA	NYGC	MG	exAM	exAM_ERN1
FM_248-AAGGAATGTTTGTTCT	FM_248	VA	NYGC	MG	exAM	exAM_ERN1
FM_248-GATCACAAGCTATCCA	FM_248	VA	NYGC	MG	exAM	exAM_ERN1
FM_248-CTATAGGGTCTACATG	FM_248	VA	NYGC	MG	exAM	exAM_ERN1
FM_248-GCCAGTGGTATCAGCT	FM_248	VA	NYGC	MG	exAM	exAM_ERN1
FM_248-ATGGGTTGTGAGTTGG	FM_248	VA	NYGC	MG	exAM	exAM_ERN1
FM_248-TGATGCATCCTATTGT	FM_248	VA	NYGC	MG	exAM	exAM_ERN1
FM_248-GTGGAGACATCACCAA	FM_248	VA	NYGC	MG	exAM	exAM_ERN1
FM_248-TAGTGCACACCCTAGG	FM_248	VA	NYGC	MG	exAM	exAM_ERN1
FM_248-TCGTGGGAGTCACTGT	FM_248	VA	NYGC	MG	Adapt	Adapt_HSPA1A
FM_248-CTAGACACACACGGTC	FM_248	VA	NYGC	MG	exAM	exAM_ERN1
FM_248-TGGTACAAGGTTTACC	FM_248	VA	NYGC	MG	exAM	exAM_ERN1
FM_248-GTAGGTTGTCTACAGT	FM_248	VA	NYGC	MG	exAM	exAM_ERN1
FM_248-TGCGACGAGCACTAAA	FM_248	VA	NYGC	MG	exAM	exAM_ERN1
FM_248-CTACTATAGTCCGCGT	FM_248	VA	NYGC	MG	exAM	exAM_ERN1
FM_248-CGTTAGATCGCATAGT	FM_248	VA	NYGC	MG	exAM	exAM_ERN1
FM_248-TCCTCCCTCCTACCAC	FM_248	VA	NYGC	MG	exAM	exAM_ERN1
FM_248-AGTAGCTAGAAAGCGA	FM_248	VA	NYGC	MG	exAM	exAM_ERN1
FM_248-CCACGAGGTCTCCTGT	FM_248	VA	NYGC	MG	exAM	exAM_ERN1
FM_248-CGTGATATCTTAGCCC	FM_248	VA	NYGC	MG	exAM	exAM_ERN1
FM_248-GATCATGGTAACATGA	FM_248	VA	NYGC	MG	exAM	exAM_ERN1
FM_248-TACAACGAGTGGATAT	FM_248	VA	NYGC	MG	exAM	exAM_ERN1
FM_248-CTTCCGAAGTAAGACT	FM_248	VA	NYGC	MG	exAM	exAM_ERN1
FM_248-TCGCACTCAGGCTATT	FM_248	VA	NYGC	MG	exAM	exAM_ERN1
FM_248-CCTCATGCATGGAAGC	FM_248	VA	NYGC	MG	exAM	exAM_ERN1
FM_248-GTTAGTGCAGAACGCA	FM_248	VA	NYGC	MG	exAM	exAM_ERN1
FM_248-TTGGGTAGTAGACAGC	FM_248	VA	NYGC	MG	exAM	exAM_ERN1
FM_248-TAGGTTGGTTGCCATA	FM_248	VA	NYGC	MG	exAM	exAM_ERN1
FM_248-ACGATCACACGTACAT	FM_248	VA	NYGC	MG	exAM	exAM_ERN1
FM_248-GAGTTTGCACTTCATT	FM_248	VA	NYGC	MG	exAM	exAM_ERN1
FM_248-ATTCGTTGTAGTCACT	FM_248	VA	NYGC	MG	exAM	exAM_ERN1
FM_248-ATCCCTGTCGAACCAT	FM_248	VA	NYGC	MG	exAM	exAM_ERN1
FM_248-GCCCGAATCGCGAAGA	FM_248	VA	NYGC	MG	exAM	exAM_ERN1
FM_248-GTCGTAAAGGCACCAA	FM_248	VA	NYGC	MG	exAM	exAM_ERN1
FM_248-TGTAACGGTCGACGCT	FM_248	VA	NYGC	MG	exAM	exAM_ERN1
FM_248-CTGAGCGCAGATTAAG	FM_248	VA	NYGC	MG	exAM	exAM_ERN1
FM_248-GCTGGGTGTCTCACAA	FM_248	VA	NYGC	MG	Adapt	Adapt_TMEM163
FM_248-CAGCGTGAGCAGATAT	FM_248	VA	NYGC	MG	exAM	exAM_ERN1
FM_248-CCTGTTGTCGCCAATA	FM_248	VA	NYGC	MG	Adapt	Adapt_HSPA1A
FM_248-TCCAGAATCATTGCGA	FM_248	VA	NYGC	MG	exAM	exAM_ERN1
FM_248-GTAGGTTAGGCTCTCG	FM_248	VA	NYGC	MG	exAM	exAM_ERN1
FM_248-CATACAGAGCCGTTAT	FM_248	VA	NYGC	MG	exAM	exAM_ERN1
FM_248-GGGTTATTCGGACTTA	FM_248	VA	NYGC	MG	exAM	exAM_ERN1
FM_248-AGTTCGACATCGCCTT	FM_248	VA	NYGC	MG	exAM	exAM_ERN1
FM_248-GAGGCCTCACCGTACG	FM_248	VA	NYGC	MG	Adapt	Adapt_TMEM163
FM_248-CCGGTAGAGCTACTAC	FM_248	VA	NYGC	MG	exAM	exAM_ERN1
FM_248-TTCTAACTCCCACAGG	FM_248	VA	NYGC	MG	Homeo	Homeo_PICALM
FM_248-GGTTCTCTCGCGATCG	FM_248	VA	NYGC	MG	exAM	exAM_ERN1
FM_248-TCTATCATCAGAGTTC	FM_248	VA	NYGC	MG	exAM	exAM_ERN1
FM_248-AAGTACCAGATGACAT	FM_248	VA	NYGC	MG	exAM	exAM_ERN1
FM_248-GTACAACGTGGCTTAT	FM_248	VA	NYGC	MG	exAM	exAM_ERN1
FM_248-TCTCTGGCACAAATCC	FM_248	VA	NYGC	MG	exAM	exAM_ERN1
FM_248-GTGGCGTGTAATACCC	FM_248	VA	NYGC	MG	Adapt	Adapt_HSPA1A
FM_248-AGTAGCTTCTAGCCAA	FM_248	VA	NYGC	MG	exAM	exAM_ERN1
FM_248-TCCTCCCGTACGGATG	FM_248	VA	NYGC	MG	Adapt	Adapt_HIF1A
FM_248-ATGAGGGGTCGTCGGT	FM_248	VA	NYGC	MG	Adapt	Adapt_AIF1
FM_248-GCCCGAAGTTGGCCTG	FM_248	VA	NYGC	MG	exAM	exAM_ERN1
FM_248-GATAGCTCAGGATTCT	FM_248	VA	NYGC	MG	exAM	exAM_ERN1
FM_248-TTCTTGAAGATAACAC	FM_248	VA	NYGC	MG	exAM	exAM_ERN1
FM_248-CAGAGCCTCGGTCAGC	FM_248	VA	NYGC	MG	exAM	exAM_ERN1
FM_248-CAATCGACAATCCTTT	FM_248	VA	NYGC	MG	exAM	exAM_ERN1
FM_248-GGCTTTCAGTTGCCCG	FM_248	VA	NYGC	MG	exAM	exAM_ERN1
FM_248-AATTTCCGTACGTGAG	FM_248	VA	NYGC	MG	exAM	exAM_ERN1
FM_248-TGACAGTCAGCTCGGT	FM_248	VA	NYGC	MG	exAM	exAM_ERN1
FM_248-AGTAACCAGTACTGGG	FM_248	VA	NYGC	MG	exAM	exAM_ERN1
FM_248-TCACACCTCCATTGTT	FM_248	VA	NYGC	MG	exAM	exAM_ERN1
FM_248-TGGTAGTCACCGCTAG	FM_248	VA	NYGC	MG	Adapt	Adapt_AIF1
FM_248-TGCGATAGTTGCATGT	FM_248	VA	NYGC	MG	Adapt	Adapt_AIF1
FM_248-TGACTCCTCCATGAGT	FM_248	VA	NYGC	MG	exAM	exAM_ERN1
FM_248-TCCACCATCAGAGCGA	FM_248	VA	NYGC	MG	exAM	exAM_ERN1
FM_248-GCCCAGAAGTGACACG	FM_248	VA	NYGC	MG	exAM	exAM_ERN1
FM_248-CACTGTCAGGTGCATG	FM_248	VA	NYGC	MG	exAM	exAM_ERN1
FM_248-ACTGCAATCCCATTTA	FM_248	VA	NYGC	MG	exAM	exAM_ERN1
FM_248-TGAGGGAGTGTTGATC	FM_248	VA	NYGC	MG	exAM	exAM_ERN1
FM_248-TGCGGCAAGTGCGTCC	FM_248	VA	NYGC	MG	exAM	exAM_ERN1
FM_248-ACTATGGCAGATTAAG	FM_248	VA	NYGC	MG	exAM	exAM_ERN1
FM_248-TGACCCTTCCGAGATT	FM_248	VA	NYGC	MG	exAM	exAM_ERN1
FM_248-CAGGTATAGACGACTG	FM_248	VA	NYGC	MG	exAM	exAM_ERN1
FM_248-AGATCCATCCTTGGAA	FM_248	VA	NYGC	MG	exAM	exAM_ERN1
FM_248-TGTAACGTCGAGAAGC	FM_248	VA	NYGC	MG	exAM	exAM_ERN1
FM_248-GATGAGGCACTTACAG	FM_248	VA	NYGC	MG	Adapt	Adapt_AIF1
FM_248-ACGATGTCACTATCGA	FM_248	VA	NYGC	MG	exAM	exAM_ERN1
FM_248-GGGTGAAGTCGGTGTC	FM_248	VA	NYGC	MG	exAM	exAM_ERN1
FM_248-AAACGAAGTACGAGTG	FM_248	VA	NYGC	MG	exAM	exAM_ERN1
FM_248-GCGTGCAGTTGATCGT	FM_248	VA	NYGC	MG	Homeo	Homeo_PICALM
FM_248-AATCGACAGCATATGA	FM_248	VA	NYGC	MG	exAM	exAM_ERN1
FM_248-ACTCTCGCAGAAACCG	FM_248	VA	NYGC	MG	exAM	exAM_ERN1
FM_248-ACTGCAAAGTAAATGC	FM_248	VA	NYGC	MG	exAM	exAM_ERN1
FM_248-CGGGACTAGAATAACC	FM_248	VA	NYGC	MG	exAM	exAM_ERN1
FM_248-TCTGGCTAGGACTAAT	FM_248	VA	NYGC	MG	exAM	exAM_ERN1
FM_248-CTCCTCCCACGGCTAC	FM_248	VA	NYGC	MG	exAM	exAM_ERN1
FM_248-GTCATTTAGTCAGCCC	FM_248	VA	NYGC	MG	exAM	exAM_ERN1
FM_248-GATTTCTGTTTACCTT	FM_248	VA	NYGC	MG	Adapt	Adapt_TMEM163
FM_248-AATGGAATCCACGTCT	FM_248	VA	NYGC	MG	exAM	exAM_ERN1
FM_248-AACCCAACACATGTTG	FM_248	VA	NYGC	MG	Adapt	Adapt_CCL3
FM_248-CATACAGCATTCTCCG	FM_248	VA	NYGC	MG	exAM	exAM_ERN1
FM_248-CTTACCGGTTCTCGCT	FM_248	VA	NYGC	MG	exAM	exAM_ERN1
FM_248-TCAAGCATCGAGTGGA	FM_248	VA	NYGC	MG	exAM	exAM_ERN1
FM_248-TTACGTTCAAAGTATG	FM_248	VA	NYGC	MG	Adapt	Adapt_CCL3
FM_248-GTCGTTCCAATTCTTC	FM_248	VA	NYGC	MG	exAM	exAM_ERN1
FM_248-TGACCCTTCATTGGTG	FM_248	VA	NYGC	MG	exAM	exAM_ERN1
FM_248-AAGCGTTCATGCCGCA	FM_248	VA	NYGC	MG	exAM	exAM_ERN1
FM_248-AAGGAATTCGGTCTGG	FM_248	VA	NYGC	MG	exAM	exAM_ERN1
FM_248-CATGAGTCACAGTATC	FM_248	VA	NYGC	MG	exAM	exAM_ERN1
FM_248-CCTAACCTCAAACGAA	FM_248	VA	NYGC	MG	exAM	exAM_ERN1
FM_248-GGCTTTCCAACAGAGC	FM_248	VA	NYGC	MG	exAM	exAM_ERN1
FM_248-AATGGCTCAAGGTCAG	FM_248	VA	NYGC	MG	Adapt	Adapt_AIF1
FM_248-AGGAAATTCTGCCTCA	FM_248	VA	NYGC	MG	exAM	exAM_ERN1
FM_248-AATGGCTGTACTAAGA	FM_248	VA	NYGC	MG	exAM	exAM_ERN1
FM_248-TTACCGCTCGAAACAA	FM_248	VA	NYGC	MG	exAM	exAM_ERN1
FM_248-GAAGGGTGTCCTGGGT	FM_248	VA	NYGC	MG	Adapt	Adapt_AIF1
FM_248-TTACTGTGTGGTACAG	FM_248	VA	NYGC	MG	exAM	exAM_ERN1
FM_248-TTAGTCTTCAGCTGAT	FM_248	VA	NYGC	MG	exAM	exAM_ERN1
FM_248-CCTCATGCATGATGCT	FM_248	VA	NYGC	MG	exAM	exAM_ERN1
FM_248-GTCAAGTTCGGCAGTC	FM_248	VA	NYGC	MG	exAM	exAM_ERN1
FM_248-TACTGCCCAGCGACAA	FM_248	VA	NYGC	MG	exAM	exAM_ERN1
FM_248-TCAGTGAGTTATGTCG	FM_248	VA	NYGC	MG	Homeo	Homeo_PICALM
FM_248-TCCATCGCATACATCG	FM_248	VA	NYGC	MG	exAM	exAM_ERN1
FM_248-ACGATCAGTTGAAGTA	FM_248	VA	NYGC	MG	exAM	exAM_ERN1
FM_248-TGATGCACAGAACTAA	FM_248	VA	NYGC	MG	exAM	exAM_ERN1
FM_248-GGGCGTTTCGACACCG	FM_248	VA	NYGC	MG	exAM	exAM_ERN1
FM_248-TGCTTCGAGCGTTAGG	FM_248	VA	NYGC	MG	exAM	exAM_ERN1
FM_248-CGCATGGGTGTGTGGA	FM_248	VA	NYGC	MG	exAM	exAM_ERN1
FM_248-TTCGATTCACGATTCA	FM_248	VA	NYGC	MG	exAM	exAM_ERN1
FM_248-GTTCGCTTCCTTGGAA	FM_248	VA	NYGC	MG	exAM	exAM_ERN1
FM_248-GCCCGAAGTTGACTAC	FM_248	VA	NYGC	MG	exAM	exAM_ERN1
FM_248-GAAGCCCCATCGGAGA	FM_248	VA	NYGC	MG	exAM	exAM_ERN1
FM_248-GGAATCTTCCCGTTGT	FM_248	VA	NYGC	MG	exAM	exAM_ERN1
FM_248-AGGCCACGTACTGAGG	FM_248	VA	NYGC	MG	exAM	exAM_ERN1
FM_248-TACTTACCATCAACCA	FM_248	VA	NYGC	MG	exAM	exAM_ERN1
FM_248-ATGTCCCCAAGTACCT	FM_248	VA	NYGC	MG	exAM	exAM_ERN1
FM_248-GCGTTTCGTGTGGTCC	FM_248	VA	NYGC	MG	exAM	exAM_ERN1
FM_248-TAAGCGTCAATGAGCG	FM_248	VA	NYGC	MG	exAM	exAM_ERN1
FM_248-CGATGGCGTCGCACAC	FM_248	VA	NYGC	MG	exAM	exAM_ERN1
FM_248-TTGTTCAAGCAGCCCT	FM_248	VA	NYGC	MG	exAM	exAM_ERN1
FM_248-TCGAAGTCAACTCCAA	FM_248	VA	NYGC	MG	exAM	exAM_ERN1
FM_248-CCTCACACACTGGCCA	FM_248	VA	NYGC	MG	Adapt	Adapt_HSPA1A
FM_248-GAGTTGTGTCGTTCAA	FM_248	VA	NYGC	MG	exAM	exAM_ERN1
FM_248-TTTCACACAGAGGTTG	FM_248	VA	NYGC	MG	exAM	exAM_ERN1
FM_248-GGAGGTACAAATGCTC	FM_248	VA	NYGC	MG	exAM	exAM_ERN1
FM_248-TTATTGCCACGCCAGT	FM_248	VA	NYGC	MG	exAM	exAM_ERN1
FM_248-GTCGTAATCCCGTGAG	FM_248	VA	NYGC	MG	exAM	exAM_ERN1
FM_248-GTGACGCTCGACGACC	FM_248	VA	NYGC	MG	exAM	exAM_ERN1
FM_248-GCAGCCACATTCATCT	FM_248	VA	NYGC	MG	Adapt	Adapt_HSPA1A
FM_248-GTAACACAGGGTACAC	FM_248	VA	NYGC	MG	exAM	exAM_ERN1
FM_248-TCGACCTAGGAGAGTA	FM_248	VA	NYGC	MG	exAM	exAM_ERN1
FM_248-GAGGCAATCGTGCATA	FM_248	VA	NYGC	MG	exAM	exAM_ERN1
FM_248-CCCGGAAAGGTCGTCC	FM_248	VA	NYGC	MG	exAM	exAM_ERN1
FM_248-ACGGGTCGTATCATGC	FM_248	VA	NYGC	MG	exAM	exAM_ERN1
FM_248-CTTCCTTCATTGTAGC	FM_248	VA	NYGC	MG	exAM	exAM_ERN1
FM_248-ACCTGAATCCTCTAAT	FM_248	VA	NYGC	MG	exAM	exAM_ERN1
FM_248-CTCAGAAGTCGAAACG	FM_248	VA	NYGC	MG	exAM	exAM_ERN1
FM_248-GGGTCACTCTTTCCGG	FM_248	VA	NYGC	MG	Adapt	Adapt_AIF1
FM_248-AGGGAGTGTAGAGATT	FM_248	VA	NYGC	MG	exAM	exAM_ERN1
FM_248-ACGGTTAAGCAACCAG	FM_248	VA	NYGC	MG	exAM	exAM_ERN1
FM_248-AGTAACCTCCGAACGC	FM_248	VA	NYGC	MG	Adapt	Adapt_AIF1
FM_248-CCTCAACAGGGAGTTC	FM_248	VA	NYGC	MG	Adapt	Adapt_HSPA1A
FM_248-TTTACCACAGGCGAAT	FM_248	VA	NYGC	MG	exAM	exAM_ERN1
FM_248-TGTTCCGCATCGCTCT	FM_248	VA	NYGC	MG	exAM	exAM_ERN1
FM_248-GGCGTCAAGTAAACTG	FM_248	VA	NYGC	MG	exAM	exAM_ERN1
FM_248-TCATTCAGTCACAGTT	FM_248	VA	NYGC	MG	exAM	exAM_ERN1
FM_248-TATTCCAGTAATGTGA	FM_248	VA	NYGC	MG	exAM	exAM_ERN1
FM_248-GGAGGTAGTAACATAG	FM_248	VA	NYGC	MG	exAM	exAM_ERN1
FM_248-CTCAAGATCATCGTAG	FM_248	VA	NYGC	MG	exAM	exAM_ERN1
FM_248-CTAACTTTCCGTATAG	FM_248	VA	NYGC	MG	Adapt	Adapt_HSPA1A
FM_248-GGCTTGGCACTACACA	FM_248	VA	NYGC	MG	exAM	exAM_ERN1
FM_248-TGGATGTCAGCTGTCG	FM_248	VA	NYGC	MG	Adapt	Adapt_HSPA1A
FM_248-TTGAGTGGTAGTATAG	FM_248	VA	NYGC	MG	exAM	exAM_ERN1
FM_248-CCACAAACACTGGACC	FM_248	VA	NYGC	MG	exAM	exAM_ERN1
FM_248-TTGAGTGCACTGGATT	FM_248	VA	NYGC	MG	exAM	exAM_ERN1
FM_248-CATTCCGGTAAGTTGA	FM_248	VA	NYGC	MG	Adapt	Adapt_TMEM163
FM_248-CCAATGAGTCACCACG	FM_248	VA	NYGC	MG	exAM	exAM_ERN1
FM_248-TATTGCTTCTCTATAC	FM_248	VA	NYGC	MG	exAM	exAM_ERN1
FM_248-AGAAGCGGTCAAAGTA	FM_248	VA	NYGC	MG	exAM	exAM_ERN1
FM_248-GTCTAGAAGCAGCGAT	FM_248	VA	NYGC	MG	exAM	exAM_ERN1
FM_248-GTGGTTAAGTGAATAC	FM_248	VA	NYGC	MG	exAM	exAM_ERN1
FM_248-GAACTGTAGGTGGGTT	FM_248	VA	NYGC	MG	exAM	exAM_ERN1
FM_248-TCTTCCTAGTGTAGTA	FM_248	VA	NYGC	MG	exAM	exAM_ERN1
FM_248-CTACCTGGTAGACTGG	FM_248	VA	NYGC	MG	exAM	exAM_ERN1
FM_248-TCACTCGTCTACCCAC	FM_248	VA	NYGC	MG	exAM	exAM_ERN1
FM_248-ACCTGTCTCGCAATGT	FM_248	VA	NYGC	MG	exAM	exAM_ERN1
FM_248-GGATGTTAGGTTGAGC	FM_248	VA	NYGC	MG	exAM	exAM_ERN1
FM_248-CTCAATTGTAAGATTG	FM_248	VA	NYGC	MG	exAM	exAM_ERN1
FM_248-GGGCTACCAGACAATA	FM_248	VA	NYGC	MG	exAM	exAM_ERN1
FM_248-CACAGATTCTCTCTAA	FM_248	VA	NYGC	MG	exAM	exAM_ERN1
FM_248-TAACCAGGTCATGGCC	FM_248	VA	NYGC	MG	exAM	exAM_ERN1
FM_248-GTACAACCATGGCGCT	FM_248	VA	NYGC	MG	exAM	exAM_ERN1
FM_248-CGCAGGTGTAGATCGG	FM_248	VA	NYGC	MG	exAM	exAM_ERN1
FM_248-TAGCACAGTATCGAAA	FM_248	VA	NYGC	MG	exAM	exAM_ERN1
FM_248-CTTCCGACAGGCTTGC	FM_248	VA	NYGC	MG	exAM	exAM_ERN1
FM_248-GTAGGTTTCTGAGAAA	FM_248	VA	NYGC	MG	exAM	exAM_ERN1
FM_248-GTGCAGCCAGTACTAC	FM_248	VA	NYGC	MG	exAM	exAM_ERN1
FM_248-ATTGGGTGTTTGTTGG	FM_248	VA	NYGC	MG	Homeo	Homeo_PICALM
FM_248-CATTTCACATCGTGCG	FM_248	VA	NYGC	MG	exAM	exAM_ERN1
FM_248-TGTCCTGAGCTACTGT	FM_248	VA	NYGC	MG	exAM	exAM_ERN1
FM_248-AGCCAATTCCACTAGA	FM_248	VA	NYGC	MG	Adapt	Adapt_AIF1
FM_248-AGGGCCTCAACTCCCT	FM_248	VA	NYGC	MG	exAM	exAM_ERN1
FM_248-CGAGGCTTCGGAAACG	FM_248	VA	NYGC	MG	exAM	exAM_ERN1
FM_248-ACGCACGAGCCGATCC	FM_248	VA	NYGC	MG	exAM	exAM_ERN1
FM_248-ATGATCGAGAGTGTTA	FM_248	VA	NYGC	MG	exAM	exAM_ERN1
FM_248-AGGTAGGGTACCGCGT	FM_248	VA	NYGC	MG	Adapt	Adapt_TMEM163
FM_248-GCGGATCAGCGTACAG	FM_248	VA	NYGC	MG	exAM	exAM_ERN1
FM_248-GTCCACTAGAGAACCC	FM_248	VA	NYGC	MG	exAM	exAM_ERN1
FM_248-CCTTTGGTCAAGAATG	FM_248	VA	NYGC	MG	exAM	exAM_ERN1
FM_248-GTGTCCTTCACCATAG	FM_248	VA	NYGC	MG	exAM	exAM_ERN1
FM_248-CTTCTCTGTATACAGA	FM_248	VA	NYGC	MG	Adapt	Adapt_AIF1
FM_248-GGGTTTAGTTTCGTAG	FM_248	VA	NYGC	MG	exAM	exAM_ERN1
FM_248-CATGGATAGCCTCTGG	FM_248	VA	NYGC	MG	exAM	exAM_ERN1
FM_248-ACTTATCAGAAATGGG	FM_248	VA	NYGC	MG	Adapt	Adapt_AIF1
FM_248-TCAGGGCGTAAGATCA	FM_248	VA	NYGC	MG	exAM	exAM_ERN1
FM_248-TCGGGTGTCCGTAGGC	FM_248	VA	NYGC	MG	exAM	exAM_ERN1
FM_248-CGAGGAAAGGCATGGT	FM_248	VA	NYGC	MG	Homeo	Homeo_FRMD4A
FM_248-CTCGAGGCAGGGATAC	FM_248	VA	NYGC	MG	exAM	exAM_ERN1
FM_248-CATACTTAGCGCTGCT	FM_248	VA	NYGC	MG	exAM	exAM_ERN1
FM_248-TGCGGCATCCAACTGA	FM_248	VA	NYGC	MG	exAM	exAM_ERN1
FM_248-AAGAACACAATGAAAC	FM_248	VA	NYGC	MG	Adapt	Adapt_HSPA1A
FM_248-TTTGACTAGCAGGGAG	FM_248	VA	NYGC	MG	exAM	exAM_ERN1
FM_248-TATGTTCGTACCTAAC	FM_248	VA	NYGC	MG	Adapt	Adapt_TMEM163
FM_248-CTCCTTTCATGACGAG	FM_248	VA	NYGC	MG	exAM	exAM_ERN1
FM_248-GCTTTCGAGGAGAATG	FM_248	VA	NYGC	MG	exAM	exAM_ERN1
FM_248-ACGTAGTAGGTTAGTA	FM_248	VA	NYGC	MG	Adapt	Adapt_HSPA1A
FM_248-CTGCCATTCTCGTTTA	FM_248	VA	NYGC	MG	exAM	exAM_ERN1
FM_248-AAAGGTAGTGTGACCC	FM_248	VA	NYGC	MG	exAM	exAM_ERN1
FM_248-TGCTGAACATTGTGCA	FM_248	VA	NYGC	MG	exAM	exAM_ERN1
FM_248-CCTATCGTCCATTGGA	FM_248	VA	NYGC	MG	exAM	exAM_ERN1
FM_248-AAAGAACCACCGCTGA	FM_248	VA	NYGC	MG	exAM	exAM_ERN1
FM_248-TCAGCAATCGAGTACT	FM_248	VA	NYGC	MG	exAM	exAM_ERN1
FM_248-AATGACCGTGTCCACG	FM_248	VA	NYGC	MG	exAM	exAM_ERN1
FM_248-ATTCATCAGACTTCCA	FM_248	VA	NYGC	MG	exAM	exAM_ERN1
FM_248-GACCTTCCAGAGAGGG	FM_248	VA	NYGC	MG	exAM	exAM_ERN1
FM_248-CCTCCTCGTCGTCATA	FM_248	VA	NYGC	MG	exAM	exAM_ERN1
FM_248-GGGTGAATCTTTCGAT	FM_248	VA	NYGC	MG	exAM	exAM_ERN1
FM_248-GAATCACCAGCATGCC	FM_248	VA	NYGC	MG	exAM	exAM_ERN1
FM_248-TGTCCACCATCGGAGA	FM_248	VA	NYGC	MG	exAM	exAM_ERN1
FM_248-CAAGCTACACGCCAGT	FM_248	VA	NYGC	MG	exAM	exAM_ERN1
FM_248-TAAGCCAAGACGACTG	FM_248	VA	NYGC	MG	exAM	exAM_ERN1
FM_248-ATCGTGAGTGTAAATG	FM_248	VA	NYGC	MG	exAM	exAM_ERN1
FM_248-ATCATTCTCAAGTGGG	FM_248	VA	NYGC	MG	exAM	exAM_ERN1
FM_248-TGGTTAGGTTGCGTAT	FM_248	VA	NYGC	MG	exAM	exAM_ERN1
FM_248-CTCTCGAAGCATGCGA	FM_248	VA	NYGC	MG	exAM	exAM_ERN1
FM_248-CATGAGTAGTTCTACG	FM_248	VA	NYGC	MG	exAM	exAM_ERN1
FM_248-CGACAGCAGCATCCCG	FM_248	VA	NYGC	MG	exAM	exAM_ERN1
FM_248-GTCGAATAGGGCCCTT	FM_248	VA	NYGC	MG	exAM	exAM_ERN1
FM_248-TCAGCAACACCGTGGT	FM_248	VA	NYGC	MG	exAM	exAM_ERN1
FM_248-GAATCGTGTGAGAACC	FM_248	VA	NYGC	MG	Homeo	Homeo_PICALM
FM_248-CGGAATTGTTTATGCG	FM_248	VA	NYGC	MG	exAM	exAM_ERN1
FM_248-ACTTCGCAGCACTCAT	FM_248	VA	NYGC	MG	exAM	exAM_ERN1
FM_248-GGGTTTAAGGGAGGGT	FM_248	VA	NYGC	MG	exAM	exAM_ERN1
FM_248-ACCCAAACACAGCCTG	FM_248	VA	NYGC	MG	exAM	exAM_ERN1
FM_248-GTCTACCAGTGATTCC	FM_248	VA	NYGC	MG	Homeo	Homeo_FRMD4A
FM_248-TACCCACGTCATCCGG	FM_248	VA	NYGC	MG	exAM	exAM_ERN1
FM_248-CAACAGTTCTGAGATC	FM_248	VA	NYGC	MG	exAM	exAM_ERN1
FM_248-GTCTTTAAGTGGTTGG	FM_248	VA	NYGC	MG	exAM	exAM_ERN1
FM_248-TACCGAAAGCGACAGT	FM_248	VA	NYGC	MG	exAM	exAM_ERN1
FM_248-CCCTCAATCACCTCTG	FM_248	VA	NYGC	MG	exAM	exAM_ERN1
FM_248-TGAATCGGTAGCTTAC	FM_248	VA	NYGC	MG	exAM	exAM_ERN1
FM_248-AGAAGTAAGCCAGACA	FM_248	VA	NYGC	MG	exAM	exAM_ERN1
FM_248-AGTAGTCAGCGCCATC	FM_248	VA	NYGC	MG	exAM	exAM_ERN1
FM_248-GGAATCTGTGAGATTA	FM_248	VA	NYGC	MG	Adapt	Adapt_HSPA1A
FM_248-ACACTGACATGGTGGA	FM_248	VA	NYGC	MG	exAM	exAM_ERN1
FM_248-CGGAACCCAAGTTCCA	FM_248	VA	NYGC	MG	exAM	exAM_ERN1
FM_248-CGCCAGAGTTCTCTCG	FM_248	VA	NYGC	MG	exAM	exAM_ERN1
FM_248-GAGGGTATCGGCGATC	FM_248	VA	NYGC	MG	exAM	exAM_ERN1
FM_248-CGTCAAAGTTACGATC	FM_248	VA	NYGC	MG	exAM	exAM_ERN1
FM_248-GTAAGTCTCGACGAGA	FM_248	VA	NYGC	MG	exAM	exAM_ERN1
FM_248-TCACTCGTCTGGGCCA	FM_248	VA	NYGC	MG	exAM	exAM_ERN1
FM_248-GTTTACTTCCATGAGT	FM_248	VA	NYGC	MG	exAM	exAM_ERN1
FM_248-GTTGTGAAGTGTTCAC	FM_248	VA	NYGC	MG	exAM	exAM_ERN1
FM_248-ACACGCGCAAGTGGTG	FM_248	VA	NYGC	MG	exAM	exAM_ERN1
FM_248-TGGGTTAAGCCTGAGA	FM_248	VA	NYGC	MG	exAM	exAM_ERN1
FM_248-CCGATCTCAAAGAACT	FM_248	VA	NYGC	MG	exAM	exAM_ERN1
FM_248-ATTTACCCACGCTGTG	FM_248	VA	NYGC	MG	exAM	exAM_ERN1
FM_248-CACTAAGGTTGAGAGC	FM_248	VA	NYGC	MG	exAM	exAM_ERN1
FM_248-GTAGTACTCATCCCGT	FM_248	VA	NYGC	MG	exAM	exAM_ERN1
FM_248-GAGATGGGTGTATACC	FM_248	VA	NYGC	MG	exAM	exAM_ERN1
FM_248-AGTACCACAACAGATA	FM_248	VA	NYGC	MG	exAM	exAM_ERN1
FM_248-CAGCCAGGTGACACAG	FM_248	VA	NYGC	MG	exAM	exAM_ERN1
FM_248-GAATCACCATGTTACG	FM_248	VA	NYGC	MG	exAM	exAM_ERN1
FM_248-TTCGATTCAGCTACCG	FM_248	VA	NYGC	MG	Homeo	Homeo_FRMD4A
FM_248-CCCTTAGGTAACGTTC	FM_248	VA	NYGC	MG	exAM	exAM_ERN1
FM_248-CAACGATTCGTGAGAG	FM_248	VA	NYGC	MG	exAM	exAM_ERN1
FM_248-ACCCAAAAGAGGTTAT	FM_248	VA	NYGC	MG	exAM	exAM_ERN1
FM_248-GATGCTACAAAGGCAC	FM_248	VA	NYGC	MG	Adapt	Adapt_HIST
FM_248-CCGATCTCAGGAACCA	FM_248	VA	NYGC	MG	exAM	exAM_ERN1
FM_248-TTGAACGTCACTGAAC	FM_248	VA	NYGC	MG	exAM	exAM_ERN1
FM_248-GTCGTTCAGTTCCTGA	FM_248	VA	NYGC	MG	exAM	exAM_ERN1
FM_248-CTCAGAATCTCGTCGT	FM_248	VA	NYGC	MG	exAM	exAM_ERN1
FM_248-TTGCTGCAGGCAATGC	FM_248	VA	NYGC	MG	exAM	exAM_ERN1
FM_248-CTGTACCAGCTCGTGC	FM_248	VA	NYGC	MG	exAM	exAM_ERN1
FM_248-TGCAGATGTACGCTTA	FM_248	VA	NYGC	MG	exAM	exAM_ERN1
FM_248-GGGTGAACAGCGTTGC	FM_248	VA	NYGC	MG	Homeo	Homeo_FRMD4A
FM_248-AACTTCTTCGGACCAC	FM_248	VA	NYGC	MG	exAM	exAM_ERN1
FM_248-GCGGATCAGTTGTAGA	FM_248	VA	NYGC	MG	exAM	exAM_ERN1
FM_248-GATGTTGGTCTTACTT	FM_248	VA	NYGC	MG	exAM	exAM_ERN1
FM_248-TTCAATCAGCTCCACG	FM_248	VA	NYGC	MG	exAM	exAM_ERN1
FM_248-GAATCGTTCAGAATAG	FM_248	VA	NYGC	MG	exAM	exAM_ERN1
FM_248-ATGTCTTTCGGCCCAA	FM_248	VA	NYGC	MG	exAM	exAM_ERN1
FM_248-ACTGTGATCGGCATCG	FM_248	VA	NYGC	MG	Adapt	Adapt_CCL3
FM_248-CATCGTCGTCCTACGG	FM_248	VA	NYGC	MG	exAM	exAM_ERN1
FM_248-CTTGAGAAGGGAGAAT	FM_248	VA	NYGC	MG	exAM	exAM_ERN1
FM_248-TTAGGGTAGCAGGCAT	FM_248	VA	NYGC	MG	exAM	exAM_ERN1
FM_248-GGTCACGCACAGTGAG	FM_248	VA	NYGC	MG	exAM	exAM_ERN1
FM_248-GTGGTTAAGTCACACT	FM_248	VA	NYGC	MG	exAM	exAM_ERN1
FM_248-CTCGAGGGTTGTGGCC	FM_248	VA	NYGC	MG	Adapt	Adapt_CCL3
FM_248-TTTACGTGTATGCGGA	FM_248	VA	NYGC	MG	Adapt	Adapt_AIF1
FM_248-GGTCTGGTCGGTGCAC	FM_248	VA	NYGC	MG	exAM	exAM_ERN1
FM_248-CTTCAATTCCTAGAGT	FM_248	VA	NYGC	MG	Adapt	Adapt_HIST
FM_248-TTCTTCCGTACTCGAT	FM_248	VA	NYGC	MG	exAM	exAM_ERN1
FM_248-TAACGACCAACCGGAA	FM_248	VA	NYGC	MG	exAM	exAM_ERN1
FM_248-ATTCATCAGACGTCGA	FM_248	VA	NYGC	MG	exAM	exAM_ERN1
FM_248-CAATCGAGTTAGGCCC	FM_248	VA	NYGC	MG	exAM	exAM_ERN1
FM_248-ATCATTCCATAGGCGA	FM_248	VA	NYGC	MG	exAM	exAM_ERN1
FM_248-TCACACCAGCTGACTT	FM_248	VA	NYGC	MG	exAM	exAM_ERN1
FM_248-CAAGAGGTCAAGTCGT	FM_248	VA	NYGC	MG	exAM	exAM_ERN1
FM_248-TCTCAGCGTCCTTTGC	FM_248	VA	NYGC	MG	exAM	exAM_ERN1
FM_248-CTATCTACAGCATTGT	FM_248	VA	NYGC	MG	exAM	exAM_ERN1
FM_248-ATGATCGTCGCCAACG	FM_248	VA	NYGC	MG	exAM	exAM_ERN1
FM_248-GTAGATCTCCAAAGGG	FM_248	VA	NYGC	MG	exAM	exAM_ERN1
FM_248-TTTCCTCCAATTAGGA	FM_248	VA	NYGC	MG	exAM	exAM_ERN1
FM_248-GAGGGTAAGGAACGAA	FM_248	VA	NYGC	MG	Homeo	Homeo_FRMD4A
FM_248-GATCATGGTCAAGGCA	FM_248	VA	NYGC	MG	exAM	exAM_ERN1
FM_248-ACTATGGGTCATGGCC	FM_248	VA	NYGC	MG	exAM	exAM_ERN1
FM_248-TGAATGCGTCCTGTTC	FM_248	VA	NYGC	MG	exAM	exAM_ERN1
FM_248-AAGCCATTCGCCTAGG	FM_248	VA	NYGC	MG	exAM	exAM_ERN1
FM_248-GTGCACGTCACCTTGC	FM_248	VA	NYGC	MG	exAM	exAM_ERN1
FM_248-AGACAGGGTGGAGGTT	FM_248	VA	NYGC	MG	Adapt	Adapt_AIF1
FM_248-TTCTAGTTCAGGAAGC	FM_248	VA	NYGC	MG	exAM	exAM_ERN1
FM_248-ATTCCATGTCCATAGT	FM_248	VA	NYGC	MG	exAM	exAM_ERN1
FM_248-CTTGATTTCTCTTGCG	FM_248	VA	NYGC	MG	exAM	exAM_ERN1
FM_248-TCCCACATCATCGCCT	FM_248	VA	NYGC	MG	exAM	exAM_ERN1
FM_248-GGGCCATAGAGGGTAA	FM_248	VA	NYGC	MG	Adapt	Adapt_AIF1
FM_248-GATTGGTTCCGTAGTA	FM_248	VA	NYGC	MG	exAM	exAM_ERN1
FM_248-TTTGTTGCATGGGTCC	FM_248	VA	NYGC	MG	exAM	exAM_ERN1
FM_248-GAATAGATCGCTCTCA	FM_248	VA	NYGC	MG	exAM	exAM_ERN1
FM_248-TGGCGTGGTGAATTGA	FM_248	VA	NYGC	MG	exAM	exAM_ERN1
FM_248-AGCGCCACAGAGGAAA	FM_248	VA	NYGC	MG	Adapt	Adapt_AIF1
FM_248-GCTTCACTCTACACTT	FM_248	VA	NYGC	MG	exAM	exAM_ERN1
FM_248-AACGAAACAGCTTCGG	FM_248	VA	NYGC	MG	exAM	exAM_ERN1
FM_248-GTTATGGTCCCGAGAC	FM_248	VA	NYGC	MG	exAM	exAM_ERN1
FM_248-GCATCGGCACCCTGAG	FM_248	VA	NYGC	MG	exAM	exAM_ERN1
FM_248-CATCAAGGTCTCGACG	FM_248	VA	NYGC	MG	Adapt	Adapt_TMEM163
FM_248-AAGACTCAGGACAAGA	FM_248	VA	NYGC	PVM	PVM	PVM_CD163
FM_248-GAATAGATCATGGATC	FM_248	VA	NYGC	MG	exAM	exAM_ERN1
FM_248-TAAGCGTTCTCTCGCA	FM_248	VA	NYGC	MG	exAM	exAM_ERN1
FM_248-GTAACCACAGTCGCTG	FM_248	VA	NYGC	MG	exAM	exAM_ERN1
FM_248-TGAATGCCAGCTACTA	FM_248	VA	NYGC	MG	exAM	exAM_ERN1
FM_248-ACAAAGAAGGGCTGAT	FM_248	VA	NYGC	MG	exAM	exAM_ERN1
FM_248-GCAGTTAGTCAGGAGT	FM_248	VA	NYGC	MG	Adapt	Adapt_HSPA1A
FM_248-TCCTCGAAGGTTCTTG	FM_248	VA	NYGC	MG	Adapt	Adapt_HIF1A
FM_248-TTGTTTGTCCCTCGTA	FM_248	VA	NYGC	MG	exAM	exAM_ERN1
FM_248-CGATGGCAGTACAGAT	FM_248	VA	NYGC	MG	exAM	exAM_ERN1
FM_248-ATTCCTACATAGATCC	FM_248	VA	NYGC	MG	exAM	exAM_ERN1
FM_248-GGCACGTGTACAGTCT	FM_248	VA	NYGC	MG	exAM	exAM_ERN1
FM_248-AGCTTCCAGCCGGATA	FM_248	VA	NYGC	MG	Homeo	Homeo_FRMD4A
FM_248-GGAGATGCAATTGAGA	FM_248	VA	NYGC	MG	exAM	exAM_ERN1
FM_248-GATGCTACAGACCAAG	FM_248	VA	NYGC	MG	exAM	exAM_ERN1
FM_248-TCGGGACCATTCATCT	FM_248	VA	NYGC	MG	exAM	exAM_ERN1
FM_248-CCTCAGTCAAGAGAGA	FM_248	VA	NYGC	MG	exAM	exAM_ERN1
FM_248-ATCGATGCAATAGTGA	FM_248	VA	NYGC	MG	exAM	exAM_ERN1
FM_248-TTGTTGTGTCGGTAAG	FM_248	VA	NYGC	MG	exAM	exAM_ERN1
FM_248-GTCTAGAAGTCTAGAA	FM_248	VA	NYGC	MG	exAM	exAM_ERN1
FM_248-GAGTCTATCACGACTA	FM_248	VA	NYGC	MG	exAM	exAM_ERN1
FM_248-GACGTTAAGGGAGTTC	FM_248	VA	NYGC	MG	exAM	exAM_ERN1
FM_248-AGGATCTAGCGACTAG	FM_248	VA	NYGC	MG	exAM	exAM_ERN1
FM_248-ATGCGATTCGACGCGT	FM_248	VA	NYGC	MG	exAM	exAM_ERN1
FM_248-GGTAGAGGTAACAGGC	FM_248	VA	NYGC	MG	exAM	exAM_ERN1
FM_248-GTGGTTATCTGGCCTT	FM_248	VA	NYGC	MG	exAM	exAM_ERN1
FM_248-GAACGTTGTAAGAACT	FM_248	VA	NYGC	MG	Adapt	Adapt_HSPA1A
FM_248-CCAAGCGCACAGCCTG	FM_248	VA	NYGC	MG	exAM	exAM_ERN1
FM_248-AATAGAGAGGCTCACC	FM_248	VA	NYGC	MG	exAM	exAM_ERN1
FM_248-GTCATTTAGACGTCGA	FM_248	VA	NYGC	MG	exAM	exAM_ERN1
FM_248-ACAACCACATGCTGCG	FM_248	VA	NYGC	MG	exAM	exAM_ERN1
FM_248-AACAACCTCCTAAACG	FM_248	VA	NYGC	MG	exAM	exAM_ERN1
FM_248-CTCATGCAGATAGCAT	FM_248	VA	NYGC	MG	exAM	exAM_ERN1
FM_248-TGTTGAGGTTCGGCTG	FM_248	VA	NYGC	MG	exAM	exAM_ERN1
FM_248-ACCTGTCCACAAATAG	FM_248	VA	NYGC	MG	exAM	exAM_ERN1
FM_248-CTGTGAACATGGAAGC	FM_248	VA	NYGC	MG	exAM	exAM_ERN1
FM_248-ATTCCCGCAGGACAGT	FM_248	VA	NYGC	MG	Adapt	Adapt_AIF1
FM_248-GGAGAACAGCGCCATC	FM_248	VA	NYGC	MG	exAM	exAM_ERN1
FM_248-GAGTTGTCAGCGTTTA	FM_248	VA	NYGC	MG	exAM	exAM_ERN1
FM_248-AGATCCACAGGGAGAG	FM_248	VA	NYGC	MG	exAM	exAM_ERN1
FM_248-TTTGACTCAGCGATTT	FM_248	VA	NYGC	MG	exAM	exAM_ERN1
FM_248-TACTTACGTAACACGG	FM_248	VA	NYGC	MG	exAM	exAM_ERN1
FM_248-CGTGTCTAGGTGCCTC	FM_248	VA	NYGC	MG	exAM	exAM_ERN1
FM_248-GCTACAACAGAAACCG	FM_248	VA	NYGC	MG	exAM	exAM_ERN1
FM_248-GTTTGGAGTTGCAACT	FM_248	VA	NYGC	MG	exAM	exAM_ERN1
FM_248-ATCGTCCGTACGGCAA	FM_248	VA	NYGC	MG	exAM	exAM_ERN1
FM_248-CGGACACAGCAAACAT	FM_248	VA	NYGC	MG	exAM	exAM_ERN1
FM_248-TTAGGGTGTCCCGCAA	FM_248	VA	NYGC	MG	Adapt	Adapt_HSPA1A
FM_248-TCCGTGTTCATGAGGG	FM_248	VA	NYGC	MG	exAM	exAM_ERN1
FM_248-CATACCCGTAACACCT	FM_248	VA	NYGC	MG	exAM	exAM_ERN1
FM_248-TCGGTCTGTGATACAA	FM_248	VA	NYGC	MG	exAM	exAM_ERN1
FM_248-GCTTCACAGGGTTGCA	FM_248	VA	NYGC	MG	exAM	exAM_ERN1
FM_248-AAACCCATCGCGTCGA	FM_248	VA	NYGC	MG	Adapt	Adapt_TMEM163
FM_248-TCCTCGAAGCTCTATG	FM_248	VA	NYGC	MG	exAM	exAM_ERN1
FM_248-GGGCCATAGGACTAAT	FM_248	VA	NYGC	MG	exAM	exAM_ERN1
FM_248-GTAACCATCAGGGATG	FM_248	VA	NYGC	MG	exAM	exAM_ERN1
FM_248-TTCCAATTCGGACTGC	FM_248	VA	NYGC	MG	exAM	exAM_ERN1
FM_248-GAGACCCGTGGACCAA	FM_248	VA	NYGC	MG	exAM	exAM_ERN1
FM_248-GTCGTTCCATAGGTAA	FM_248	VA	NYGC	MG	Adapt	Adapt_HSPA1A
FM_248-CCACTTGTCAAAGACA	FM_248	VA	NYGC	MG	exAM	exAM_ERN1
FM_248-CACTGTCAGGTACTGG	FM_248	VA	NYGC	MG	exAM	exAM_ERN1
FM_248-TGGGCTGGTTGTCTAG	FM_248	VA	NYGC	MG	exAM	exAM_ERN1
FM_248-TCCCAGTTCCATGAGT	FM_248	VA	NYGC	MG	exAM	exAM_ERN1
FM_248-CAGCACGGTTTCGTAG	FM_248	VA	NYGC	MG	exAM	exAM_ERN1
FM_248-CGTTAGATCGGAACTT	FM_248	VA	NYGC	MG	Adapt	Adapt_HSPA1A
FM_248-CCGTTCAGTCGCACGT	FM_248	VA	NYGC	MG	exAM	exAM_ERN1
FM_248-TTCACGCTCCCTTCCC	FM_248	VA	NYGC	MG	exAM	exAM_ERN1
FM_248-CATTGAGCACAACGAG	FM_248	VA	NYGC	MG	Adapt	Adapt_AIF1
FM_248-GTTACGACAGCACACC	FM_248	VA	NYGC	MG	exAM	exAM_ERN1
FM_248-ACGCACGCAAGATTGA	FM_248	VA	NYGC	MG	exAM	exAM_ERN1
FM_248-CTCCTTTTCCGATTAG	FM_248	VA	NYGC	MG	exAM	exAM_ERN1
FM_248-GTGGCGTCATTGAAGA	FM_248	VA	NYGC	MG	exAM	exAM_ERN1
FM_248-CTGTGAAGTCATATGC	FM_248	VA	NYGC	MG	exAM	exAM_ERN1
FM_248-TTTACTGGTAGGCTCC	FM_248	VA	NYGC	MG	exAM	exAM_ERN1
FM_248-CTCCTCCGTGTCCCTT	FM_248	VA	NYGC	MG	exAM	exAM_ERN1
FM_248-TCGTGCTCACGTATAC	FM_248	VA	NYGC	MG	Adapt	Adapt_HIST
FM_248-ATTTCTGCACGTATAC	FM_248	VA	NYGC	MG	exAM	exAM_ERN1
FM_248-AGAGCCCGTCGCCACA	FM_248	VA	NYGC	MG	exAM	exAM_ERN1
FM_248-TGATGGTAGGGATCAC	FM_248	VA	NYGC	MG	exAM	exAM_ERN1
FM_248-CTACATTTCTGAGAGG	FM_248	VA	NYGC	MG	exAM	exAM_ERN1
FM_248-CACACAAGTGCGGATA	FM_248	VA	NYGC	MG	exAM	exAM_ERN1
FM_248-TCCCACAAGTTGTAGA	FM_248	VA	NYGC	MG	exAM	exAM_ERN1
FM_248-CAACCTCGTCTGCAAT	FM_248	VA	NYGC	MG	Adapt	Adapt_AIF1
FM_248-GCATGATAGGTACCTT	FM_248	VA	NYGC	MG	exAM	exAM_ERN1
FM_248-TCCTCCCTCGAGAAAT	FM_248	VA	NYGC	MG	Adapt	Adapt_TMEM163
FM_248-TCTCTGGAGAGCCGAT	FM_248	VA	NYGC	MG	exAM	exAM_ERN1
FM_248-TTCGATTGTTCGTACA	FM_248	VA	NYGC	MG	exAM	exAM_ERN1
FM_248-GTGTGGCCATGCCGAC	FM_248	VA	NYGC	MG	Adapt	Adapt_AIF1
FM_248-AAGCATCCACTACGGC	FM_248	VA	NYGC	MG	exAM	exAM_ERN1
FM_248-TTGGATGCAATGGGTG	FM_248	VA	NYGC	MG	exAM	exAM_ERN1
FM_248-GTGGCGTTCAGCTGAT	FM_248	VA	NYGC	MG	Adapt	Adapt_HSPA1A
FM_248-GGTGATTCATATACCG	FM_248	VA	NYGC	MG	exAM	exAM_ERN1
FM_248-GAGTCTAAGAGCTGAC	FM_248	VA	NYGC	MG	exAM	exAM_ERN1
FM_248-GACCTTCCAGCATTGT	FM_248	VA	NYGC	MG	exAM	exAM_ERN1
FM_248-CATTGTTCACAGCTTA	FM_248	VA	NYGC	MG	exAM	exAM_ERN1
FM_248-GGCTTGGTCTTAGCTT	FM_248	VA	NYGC	MG	exAM	exAM_ERN1
FM_248-GATTCGACAGTTCACA	FM_248	VA	NYGC	MG	Adapt	Adapt_TMEM163
FM_248-CGAAGGACAGCTACAT	FM_248	VA	NYGC	MG	exAM	exAM_ERN1
FM_248-TCATTTGCAGTGGTGA	FM_248	VA	NYGC	MG	exAM	exAM_ERN1
FM_248-GACCGTGAGACATAAC	FM_248	VA	NYGC	MG	exAM	exAM_ERN1
FM_248-TTACCATCAAGAGTAT	FM_248	VA	NYGC	MG	exAM	exAM_ERN1
FM_248-ACAGGGAAGTTGAAGT	FM_248	VA	NYGC	MG	exAM	exAM_ERN1
FM_248-GAAGGGTTCCGAGCTG	FM_248	VA	NYGC	MG	exAM	exAM_ERN1
FM_248-ACGTAGTCAAACTAGA	FM_248	VA	NYGC	MG	exAM	exAM_ERN1
FM_248-TTTGTTGCACAGTGAG	FM_248	VA	NYGC	MG	exAM	exAM_ERN1
FM_248-GTGCAGCGTAATTGGA	FM_248	VA	NYGC	MG	exAM	exAM_ERN1
FM_248-GACCCTTGTGCTTATG	FM_248	VA	NYGC	MG	exAM	exAM_ERN1
FM_248-CTACTATTCGAGAACG	FM_248	VA	NYGC	MG	exAM	exAM_ERN1
FM_248-AGCTACAAGCGAGTAC	FM_248	VA	NYGC	MG	exAM	exAM_ERN1
FM_248-CCCATTGCATGCACTA	FM_248	VA	NYGC	MG	Adapt	Adapt_AIF1
FM_248-CGCCATTGTGACTGTT	FM_248	VA	NYGC	MG	exAM	exAM_ERN1
FM_248-TCCACCAAGCGGTATG	FM_248	VA	NYGC	MG	exAM	exAM_ERN1
FM_248-CATAGACAGCCTCTCT	FM_248	VA	NYGC	MG	exAM	exAM_ERN1
FM_248-GGCACGTAGTCGGCCT	FM_248	VA	NYGC	MG	exAM	exAM_ERN1
FM_248-ACTTATCGTCGCATCG	FM_248	VA	NYGC	MG	exAM	exAM_ERN1
FM_248-CTCAGGGCAGGGTTGA	FM_248	VA	NYGC	MG	exAM	exAM_ERN1
FM_248-AGTCTCCGTCGTTATG	FM_248	VA	NYGC	MG	Adapt	Adapt_AIF1
FM_248-GAGTTTGTCTTAGGAC	FM_248	VA	NYGC	MG	exAM	exAM_ERN1
FM_248-ATTGTTCGTTGTGCCG	FM_248	VA	NYGC	MG	exAM	exAM_ERN1
FM_248-TTCCGGTCACTATCCC	FM_248	VA	NYGC	MG	exAM	exAM_ERN1
FM_248-AAGTACCCATCAACCA	FM_248	VA	NYGC	MG	exAM	exAM_ERN1
FM_248-AGTAGTCCAATAGAGT	FM_248	VA	NYGC	MG	exAM	exAM_ERN1
FM_248-TGCAGGCAGTTGTCAC	FM_248	VA	NYGC	MG	exAM	exAM_ERN1
FM_248-TCTGGCTAGAGCAGAA	FM_248	VA	NYGC	MG	exAM	exAM_ERN1
FM_248-CCGCAAGTCGTTAGTG	FM_248	VA	NYGC	MG	exAM	exAM_ERN1
FM_248-CTTAGGAGTCTAACTG	FM_248	VA	NYGC	MG	exAM	exAM_ERN1
FM_248-TTCACGCTCTACCACC	FM_248	VA	NYGC	MG	exAM	exAM_ERN1
FM_248-GATGAGGTCAAGAAAC	FM_248	VA	NYGC	MG	exAM	exAM_ERN1
FM_248-ACACAGTTCATGCCCT	FM_248	VA	NYGC	MG	exAM	exAM_ERN1
FM_248-TAAGCGTGTGAGGCAT	FM_248	VA	NYGC	MG	exAM	exAM_ERN1
FM_248-TTCTAGTTCTCGCAGG	FM_248	VA	NYGC	MG	exAM	exAM_ERN1
FM_248-CATTGTTTCCCTTGTG	FM_248	VA	NYGC	MG	exAM	exAM_ERN1
FM_248-ATCCCTGCAGTTCTAG	FM_248	VA	NYGC	MG	exAM	exAM_ERN1
FM_248-CTCAATTAGCGGTATG	FM_248	VA	NYGC	MG	exAM	exAM_ERN1
FM_248-TCGTCCACATAGTCGT	FM_248	VA	NYGC	MG	exAM	exAM_ERN1
FM_248-TCCATCGTCCACTTCG	FM_248	VA	NYGC	MG	exAM	exAM_ERN1
FM_248-GCTCAAAAGTACTCGT	FM_248	VA	NYGC	MG	exAM	exAM_ERN1
FM_248-AAACGCTTCCCGTTGT	FM_248	VA	NYGC	MG	exAM	exAM_ERN1
FM_248-TACCGGGCACATTGTG	FM_248	VA	NYGC	MG	exAM	exAM_ERN1
FM_248-GTGCGTGCAAGTCCAT	FM_248	VA	NYGC	MG	exAM	exAM_ERN1
FM_248-CATGCCTGTCAGGAGT	FM_248	VA	NYGC	MG	Adapt	Adapt_AIF1
FM_248-TCTTAGTTCGGACAAG	FM_248	VA	NYGC	MG	Adapt	Adapt_AIF1
FM_248-CTGTGGGTCCGATTAG	FM_248	VA	NYGC	MG	Adapt	Adapt_HSPA1A
FM_248-GTAGATCGTGGTATGG	FM_248	VA	NYGC	MG	exAM	exAM_ERN1
FM_248-AGACACTAGGTGGCTA	FM_248	VA	NYGC	MG	exAM	exAM_ERN1
FM_248-TTCCAATGTACTTGTG	FM_248	VA	NYGC	MG	exAM	exAM_ERN1
FM_248-TGTGAGTGTCCGCAGT	FM_248	VA	NYGC	MG	exAM	exAM_ERN1
FM_248-AACCACAGTCTCGACG	FM_248	VA	NYGC	MG	exAM	exAM_ERN1
FM_248-AATTCCTAGTTAGAAC	FM_248	VA	NYGC	MG	exAM	exAM_ERN1
FM_248-ATAGACCGTCCTACGG	FM_248	VA	NYGC	MG	exAM	exAM_ERN1
FM_248-GCATTAGTCCACACAA	FM_248	VA	NYGC	MG	exAM	exAM_ERN1
FM_248-CTAAGTGGTCTGTGTA	FM_248	VA	NYGC	MG	Adapt	Adapt_AIF1
FM_248-TGGTACATCAACTGGT	FM_248	VA	NYGC	MG	exAM	exAM_ERN1
FM_248-TCTACCGGTGAGTGAC	FM_248	VA	NYGC	MG	exAM	exAM_ERN1
FM_248-GGCTTTCCATGTAACC	FM_248	VA	NYGC	MG	exAM	exAM_ERN1
FM_248-GTTCTATCATCCTTGC	FM_248	VA	NYGC	MG	exAM	exAM_ERN1
FM_248-AGATCCATCCGATCGG	FM_248	VA	NYGC	MG	exAM	exAM_ERN1
FM_248-GCGATCGGTTCGGGTC	FM_248	VA	NYGC	MG	Adapt	Adapt_AIF1
FM_248-GACTTCCCAATGTCTG	FM_248	VA	NYGC	MG	exAM	exAM_ERN1
FM_248-GTAGGAGCAGATAAAC	FM_248	VA	NYGC	MG	exAM	exAM_ERN1
FM_248-GTGTAACTCTCGCTCA	FM_248	VA	NYGC	MG	exAM	exAM_ERN1
FM_248-GCTTTCGTCGAGATGG	FM_248	VA	NYGC	MG	exAM	exAM_ERN1
FM_248-CCTCAGTGTCTAGTGT	FM_248	VA	NYGC	MG	exAM	exAM_ERN1
FM_248-CATTCTATCGCCAATA	FM_248	VA	NYGC	MG	exAM	exAM_ERN1
FM_248-GAGAAATAGTGAGCCA	FM_248	VA	NYGC	MG	exAM	exAM_ERN1
FM_248-CAGCACGGTTTCGCTC	FM_248	VA	NYGC	MG	exAM	exAM_ERN1
FM_248-CAGCACGAGGCGAAGG	FM_248	VA	NYGC	MG	exAM	exAM_ERN1
FM_248-GCATTAGCAGACAAGC	FM_248	VA	NYGC	MG	exAM	exAM_ERN1
FM_248-GGAGCAAGTAGCGCCT	FM_248	VA	NYGC	MG	exAM	exAM_ERN1
FM_248-CGAGTTATCGGAAACG	FM_248	VA	NYGC	MG	exAM	exAM_ERN1
FM_248-AGCCAGCTCGATGCAT	FM_248	VA	NYGC	MG	exAM	exAM_ERN1
FM_248-AACGTCAAGTAGGGTC	FM_248	VA	NYGC	MG	exAM	exAM_ERN1
FM_248-ATCCGTCTCCATTCGC	FM_248	VA	NYGC	MG	exAM	exAM_ERN1
FM_248-TTGGATGTCATGCGGC	FM_248	VA	NYGC	MG	Homeo	Homeo_FRMD4A
FM_248-TTGGATGTCAGCGCGT	FM_248	VA	NYGC	MG	exAM	exAM_ERN1
FM_248-GGGATGATCCGGCAGT	FM_248	VA	NYGC	MG	exAM	exAM_ERN1
FM_248-ATGGGAGGTTTAAGGA	FM_248	VA	NYGC	MG	exAM	exAM_ERN1
FM_248-CTCGAGGCATGTTCGA	FM_248	VA	NYGC	MG	exAM	exAM_ERN1
FM_248-AGGAGGTTCTAGATCG	FM_248	VA	NYGC	MG	exAM	exAM_ERN1
FM_248-TGGGCGTAGACCATAA	FM_248	VA	NYGC	MG	exAM	exAM_ERN1
FM_248-TGTCCACAGGGTATAT	FM_248	VA	NYGC	MG	exAM	exAM_ERN1
FM_248-CATTTCACAGGGCTTC	FM_248	VA	NYGC	MG	exAM	exAM_ERN1
FM_248-AAAGGATGTGACTGTT	FM_248	VA	NYGC	MG	exAM	exAM_ERN1
FM_248-TTACCGCAGACCTGGA	FM_248	VA	NYGC	MG	Adapt	Adapt_AIF1
FM_248-CGTGAATCACTGAGGA	FM_248	VA	NYGC	MG	exAM	exAM_ERN1
FM_248-GTTACGAAGGTCACCC	FM_248	VA	NYGC	MG	Homeo	Homeo_PICALM
FM_248-AGGACTTGTATCTCTT	FM_248	VA	NYGC	MG	exAM	exAM_ERN1
FM_248-AGCTTCCCACTGCTTC	FM_248	VA	NYGC	MG	exAM	exAM_ERN1
FM_248-AATGACCCAAGTGGAC	FM_248	VA	NYGC	MG	exAM	exAM_ERN1
FM_248-ATTCCCGTCATCGGGC	FM_248	VA	NYGC	MG	exAM	exAM_ERN1
FM_248-AAACGCTAGAGTCCGA	FM_248	VA	NYGC	MG	exAM	exAM_ERN1
FM_248-CATCGCTCACTAGGCC	FM_248	VA	NYGC	MG	exAM	exAM_ERN1
FM_248-TGTTCATCAGATTTCG	FM_248	VA	NYGC	MG	exAM	exAM_ERN1
FM_248-AGTTCGAGTCGTTCAA	FM_248	VA	NYGC	MG	exAM	exAM_ERN1
FM_248-AAGCCATGTGCAGTGA	FM_248	VA	NYGC	MG	exAM	exAM_ERN1
FM_248-TTCCTAACATACACCA	FM_248	VA	NYGC	MG	Homeo	Homeo_FRMD4A
FM_248-TTAGGCAAGGGCAACT	FM_248	VA	NYGC	MG	exAM	exAM_ERN1
FM_248-TCGGGCAGTTCTTCAT	FM_248	VA	NYGC	MG	exAM	exAM_ERN1
FM_248-CGCCATTGTTGCTAGT	FM_248	VA	NYGC	MG	Adapt	Adapt_AIF1
FM_248-CTGCGAGTCGTTCAGA	FM_248	VA	NYGC	MG	exAM	exAM_ERN1
FM_248-ATGGTTGAGCTCCCTT	FM_248	VA	NYGC	MG	Adapt	Adapt_AIF1
FM_248-ATCCGTCTCGAGCTGC	FM_248	VA	NYGC	MG	Adapt	Adapt_AIF1
FM_248-ACATCCCTCGTGCATA	FM_248	VA	NYGC	MG	exAM	exAM_ERN1
FM_248-TTTACTGGTACCCGCA	FM_248	VA	NYGC	MG	exAM	exAM_ERN1
FM_248-AATGGAAGTTGAAGTA	FM_248	VA	NYGC	MG	exAM	exAM_ERN1
FM_248-TTCATGTCACCGAATT	FM_248	VA	NYGC	MG	exAM	exAM_ERN1
FM_248-GAAACCTGTACCATAC	FM_248	VA	NYGC	MG	exAM	exAM_ERN1
FM_248-GTGTCCTTCTGAGGTT	FM_248	VA	NYGC	MG	exAM	exAM_ERN1
FM_248-ATCCGTCAGAGTTGTA	FM_248	VA	NYGC	MG	exAM	exAM_ERN1
FM_248-TGGAGGACAGTCGCTG	FM_248	VA	NYGC	MG	exAM	exAM_ERN1
FM_248-GAGTCTATCGTTCCTG	FM_248	VA	NYGC	MG	exAM	exAM_ERN1
FM_248-AGAACCTAGTGGTGGT	FM_248	VA	NYGC	MG	exAM	exAM_ERN1
FM_248-AGCCAATAGTCCCAGC	FM_248	VA	NYGC	MG	exAM	exAM_ERN1
FM_248-GTGGGAAAGTAAGACT	FM_248	VA	NYGC	MG	Adapt	Adapt_AIF1
FM_248-TGCATCCAGTCAGGGT	FM_248	VA	NYGC	MG	exAM	exAM_ERN1
FM_248-TCACATTGTTGTTGAC	FM_248	VA	NYGC	MG	exAM	exAM_ERN1
FM_248-CCCGAAGTCCGGTTCT	FM_248	VA	NYGC	MG	exAM	exAM_ERN1
FM_248-TCGATTTTCTTGGTCC	FM_248	VA	NYGC	MG	exAM	exAM_ERN1
FM_248-AGTCAACGTCAACCTA	FM_248	VA	NYGC	MG	exAM	exAM_ERN1
FM_248-GATCAGTAGGTCCGAA	FM_248	VA	NYGC	MG	exAM	exAM_ERN1
FM_248-GAACTGTCAGTAGTTC	FM_248	VA	NYGC	MG	Adapt	Adapt_AIF1
FM_248-GTCTGTCGTTCCGCGA	FM_248	VA	NYGC	MG	exAM	exAM_ERN1
FM_248-ATGACCAGTAGAGCTG	FM_248	VA	NYGC	MG	exAM	exAM_ERN1
FM_248-AGCGTCGGTACCTTCC	FM_248	VA	NYGC	MG	exAM	exAM_ERN1
FM_248-CTGTGGGAGATAGCAT	FM_248	VA	NYGC	MG	exAM	exAM_ERN1
FM_248-TCAGTCCTCTAACACG	FM_248	VA	NYGC	MG	exAM	exAM_ERN1
FM_248-ACTATTCCACTCCTGT	FM_248	VA	NYGC	MG	Homeo	Homeo_PICALM
FM_248-ATTTCTGAGCATCCTA	FM_248	VA	NYGC	MG	Homeo	Homeo_PICALM
FM_248-CCTCCTCGTTGCCGAC	FM_248	VA	NYGC	MG	exAM	exAM_ERN1
FM_248-TCAGTTTAGTCTGCAT	FM_248	VA	NYGC	MG	exAM	exAM_ERN1
FM_248-ATTCCATTCCACTTCG	FM_248	VA	NYGC	MG	exAM	exAM_ERN1
FM_248-TCATGGAGTGATACCT	FM_248	VA	NYGC	MG	exAM	exAM_ERN1
FM_248-TGTTCCGAGACTGAGC	FM_248	VA	NYGC	MG	Adapt	Adapt_AIF1
FM_248-AGAAGCGGTGTCTTCC	FM_248	VA	NYGC	MG	exAM	exAM_ERN1
FM_248-TCTATCAGTCGACTGC	FM_248	VA	NYGC	MG	exAM	exAM_ERN1
FM_248-CTCCGATGTGTCGATT	FM_248	VA	NYGC	MG	exAM	exAM_ERN1
FM_248-GGAACCCGTCATCGGC	FM_248	VA	NYGC	MG	exAM	exAM_ERN1
FM_248-AGATCCACAGAACTAA	FM_248	VA	NYGC	MG	exAM	exAM_ERN1
FM_248-GCACATATCGGCCCAA	FM_248	VA	NYGC	MG	exAM	exAM_ERN1
FM_248-TGCAGATAGACTAAGT	FM_248	VA	NYGC	MG	exAM	exAM_ERN1
FM_248-ATTGGGTAGACCATAA	FM_248	VA	NYGC	MG	exAM	exAM_ERN1
FM_248-TCATCCGTCGAGATAA	FM_248	VA	NYGC	MG	exAM	exAM_ERN1
FM_248-CTACCCACAGGCTATT	FM_248	VA	NYGC	MG	exAM	exAM_ERN1
FM_248-GGAGGATCATATGAAG	FM_248	VA	NYGC	MG	exAM	exAM_ERN1
FM_248-ATGCATGCAATCTCGA	FM_248	VA	NYGC	MG	exAM	exAM_ERN1
FM_248-GAAGCGAAGGTAGATT	FM_248	VA	NYGC	MG	exAM	exAM_ERN1
FM_248-GTGATGTCACCTCGTT	FM_248	VA	NYGC	MG	exAM	exAM_ERN1
FM_248-GATGATCGTACCAATC	FM_248	VA	NYGC	MG	exAM	exAM_ERN1
FM_248-CCTCTAGAGGTCCCTG	FM_248	VA	NYGC	MG	exAM	exAM_ERN1
FM_248-CGACAGCGTGTCCGGT	FM_248	VA	NYGC	MG	exAM	exAM_ERN1
FM_248-TCGGATACAAGTTTGC	FM_248	VA	NYGC	MG	exAM	exAM_ERN1
FM_248-CTTGAGAGTCACTACA	FM_248	VA	NYGC	MG	Homeo	Homeo_FRMD4A
FM_248-TCGGGACCACTGATTG	FM_248	VA	NYGC	MG	exAM	exAM_ERN1
FM_248-CATGCTCTCCGTGTGG	FM_248	VA	NYGC	MG	Adapt	Adapt_HSPA1A
FM_248-GTAGTACTCTCGACGG	FM_248	VA	NYGC	MG	Adapt	Adapt_TMEM163
FM_248-GTTTGGACAATCCTTT	FM_248	VA	NYGC	MG	exAM	exAM_ERN1
FM_248-TCAAGCAAGCTCTATG	FM_248	VA	NYGC	MG	exAM	exAM_ERN1
FM_248-CGTAATGGTATCGTGT	FM_248	VA	NYGC	MG	exAM	exAM_ERN1
FM_248-ATCTCTAGTAGGTACG	FM_248	VA	NYGC	MG	Adapt	Adapt_HSPA1A
FM_248-TCCGGGAGTACCCACG	FM_248	VA	NYGC	MG	Adapt	Adapt_HSPA1A
FM_248-ATCGTCCTCAAGGTGG	FM_248	VA	NYGC	MG	Adapt	Adapt_AIF1
FM_248-TCGTGCTCATAATCGC	FM_248	VA	NYGC	MG	Adapt	Adapt_TMEM163
FM_248-AGGGCCTCAGTCTACA	FM_248	VA	NYGC	MG	exAM	exAM_ERN1
FM_248-ACGATGTGTCAGGTGA	FM_248	VA	NYGC	MG	exAM	exAM_ERN1
FM_248-TCATCCGTCATTTGCT	FM_248	VA	NYGC	MG	exAM	exAM_ERN1
FM_248-AACGTCACAGTCAGTT	FM_248	VA	NYGC	MG	exAM	exAM_ERN1
FM_248-ATCCACCCAGGAAGTC	FM_248	VA	NYGC	MG	Adapt	Adapt_CCL3
FM_248-TCGGTCTGTACAGTAA	FM_248	VA	NYGC	MG	exAM	exAM_ERN1
FM_248-GGCAGTCCACACCGCA	FM_248	VA	NYGC	MG	exAM	exAM_ERN1
FM_248-TAGACCAAGGATAATC	FM_248	VA	NYGC	MG	exAM	exAM_ERN1
FM_248-GCGATCGAGTACTGGG	FM_248	VA	NYGC	MG	exAM	exAM_ERN1
FM_248-ATCTCTAGTCATCCGG	FM_248	VA	NYGC	MG	Adapt	Adapt_AIF1
FM_248-TCAAGTGTCACGAACT	FM_248	VA	NYGC	MG	exAM	exAM_ERN1
FM_248-GGAGAACAGACCAAAT	FM_248	VA	NYGC	MG	exAM	exAM_ERN1
FM_248-CATACTTGTCGTTCAA	FM_248	VA	NYGC	MG	Adapt	Adapt_AIF1
FM_248-ATTCCCGAGAACTCCT	FM_248	VA	NYGC	MG	exAM	exAM_ERN1
FM_248-CCTGTTGAGCACCCAC	FM_248	VA	NYGC	MG	exAM	exAM_ERN1
FM_248-ACGGTTAAGTTCATGC	FM_248	VA	NYGC	MG	exAM	exAM_ERN1
FM_248-CCACAAATCGGCTATA	FM_248	VA	NYGC	MG	exAM	exAM_ERN1
FM_248-GGTAGAGGTGACTCGC	FM_248	VA	NYGC	MG	exAM	exAM_ERN1
FM_248-CACTGGGCAATAGGGC	FM_248	VA	NYGC	MG	exAM	exAM_ERN1
FM_248-GGAACCCGTGTGACCC	FM_248	VA	NYGC	MG	exAM	exAM_ERN1
FM_248-TCCATCGCAAACGGCA	FM_248	VA	NYGC	MG	exAM	exAM_ERN1
FM_248-GCGTGCAAGTGGATTA	FM_248	VA	NYGC	MG	exAM	exAM_ERN1
FM_248-GAACGTTGTCATATGC	FM_248	VA	NYGC	MG	exAM	exAM_ERN1
FM_248-CCGTAGGGTACGACAG	FM_248	VA	NYGC	MG	exAM	exAM_ERN1
FM_248-TTCTCTCAGTGGTTCT	FM_248	VA	NYGC	MG	exAM	exAM_ERN1
FM_248-GGCTTTCTCCACGAAT	FM_248	VA	NYGC	MG	Homeo	Homeo_PICALM
FM_248-CGAGGAACATAATGAG	FM_248	VA	NYGC	MG	exAM	exAM_ERN1
FM_248-CATTTCACAAGGTCGA	FM_248	VA	NYGC	MG	Adapt	Adapt_TMEM163
FM_248-GTCGAATCACCCTTGT	FM_248	VA	NYGC	MG	exAM	exAM_ERN1
FM_248-CTATAGGGTTGTAGCT	FM_248	VA	NYGC	MG	exAM	exAM_ERN1
FM_248-TCGTCCAAGAAACACT	FM_248	VA	NYGC	MG	exAM	exAM_ERN1
FM_248-GTCCCATAGAGTTGAT	FM_248	VA	NYGC	MG	exAM	exAM_ERN1
FM_248-TCAGCAAGTGCCTATA	FM_248	VA	NYGC	MG	exAM	exAM_ERN1
FM_248-CCCTGATTCAGCACCG	FM_248	VA	NYGC	MG	exAM	exAM_ERN1
FM_248-TTGTGGAGTTTATGCG	FM_248	VA	NYGC	MG	exAM	exAM_ERN1
FM_248-CTCCAACAGGTTCCGC	FM_248	VA	NYGC	MG	Adapt	Adapt_HSPA1A
FM_248-CGAGTTAGTAGCTTTG	FM_248	VA	NYGC	MG	exAM	exAM_ERN1
FM_248-CTCCAACCATCTTTCA	FM_248	VA	NYGC	MG	exAM	exAM_ERN1
FM_248-TTACGTTGTGTCGATT	FM_248	VA	NYGC	MG	Homeo	Homeo_PICALM
FM_248-ACACAGTCATGGGTCC	FM_248	VA	NYGC	PVM	PVM	PVM_CD163
FM_248-TAACACGCATTACTCT	FM_248	VA	NYGC	MG	exAM	exAM_ERN1
FM_248-GATCCCTAGCCTCAAT	FM_248	VA	NYGC	MG	Adapt	Adapt_HSPA1A
FM_248-GGCGTCAGTTGGGTAG	FM_248	VA	NYGC	MG	exAM	exAM_ERN1
FM_248-GCACATAAGCATATGA	FM_248	VA	NYGC	MG	exAM	exAM_ERN1
FM_248-TCATTGTTCTCGCCTA	FM_248	VA	NYGC	MG	exAM	exAM_ERN1
FM_248-TGAATGCGTAACCCGC	FM_248	VA	NYGC	MG	exAM	exAM_ERN1
FM_248-ATCGTGATCGTTAGTG	FM_248	VA	NYGC	MG	exAM	exAM_ERN1
FM_248-CCGGGTACAGAGCGTA	FM_248	VA	NYGC	MG	exAM	exAM_ERN1
FM_248-CTTCTAACATCAGCGC	FM_248	VA	NYGC	MG	exAM	exAM_ERN1
FM_248-GTCTAGATCATCCTAT	FM_248	VA	NYGC	MG	exAM	exAM_ERN1
FM_248-CCTCACAAGGGTTTCT	FM_248	VA	NYGC	MG	exAM	exAM_ERN1
FM_248-GACATCAGTTTACCAG	FM_248	VA	NYGC	MG	exAM	exAM_ERN1
FM_248-GGGTCACCACAAGGTG	FM_248	VA	NYGC	MG	exAM	exAM_ERN1
FM_248-TGTGCGGTCTATTGTC	FM_248	VA	NYGC	MG	exAM	exAM_ERN1
FM_248-TATCTTGCAGTTAAAG	FM_248	VA	NYGC	MG	exAM	exAM_ERN1
FM_248-TCATTTGAGGATATAC	FM_248	VA	NYGC	MG	Adapt	Adapt_AIF1
FM_248-GTCATTTCAAGACCGA	FM_248	VA	NYGC	MG	exAM	exAM_ERN1
FM_248-AGATGAATCATTTCCA	FM_248	VA	NYGC	MG	exAM	exAM_ERN1
FM_248-CAACCAATCTGGTGCG	FM_248	VA	NYGC	MG	Adapt	Adapt_TMEM163
FM_248-GTTAGACAGATGCTTC	FM_248	VA	NYGC	MG	Homeo	Homeo_PICALM
FM_248-GTTATGGAGTAGATCA	FM_248	VA	NYGC	MG	exAM	exAM_ERN1
FM_248-TTCAATCTCGAGTGAG	FM_248	VA	NYGC	MG	exAM	exAM_ERN1
FM_248-CTCCGATTCGTCGGGT	FM_248	VA	NYGC	MG	exAM	exAM_ERN1
FM_248-AGATCGTAGCTGCCTG	FM_248	VA	NYGC	MG	exAM	exAM_ERN1
FM_248-TTCCAATTCGCGCCAA	FM_248	VA	NYGC	MG	exAM	exAM_ERN1
FM_248-ACAAAGATCTCTCCGA	FM_248	VA	NYGC	MG	exAM	exAM_ERN1
FM_248-AAAGGTAGTTTAGAGA	FM_248	VA	NYGC	MG	exAM	exAM_ERN1
FM_248-CACGTGGGTGTTAAAG	FM_248	VA	NYGC	MG	exAM	exAM_ERN1
FM_248-GGTCACGCACCGTCTT	FM_248	VA	NYGC	MG	exAM	exAM_ERN1
FM_248-CTGAGCGGTACTAACC	FM_248	VA	NYGC	MG	exAM	exAM_ERN1
FM_248-GACGCTGAGAGTACCG	FM_248	VA	NYGC	MG	exAM	exAM_ERN1
FM_248-TATTCCATCCTACCGT	FM_248	VA	NYGC	MG	exAM	exAM_ERN1
FM_248-CCGGTGAGTAACGTTC	FM_248	VA	NYGC	MG	exAM	exAM_ERN1
FM_248-TCATGTTTCAGGTGTT	FM_248	VA	NYGC	MG	exAM	exAM_ERN1
FM_248-CGCCAGATCACCCTGT	FM_248	VA	NYGC	MG	exAM	exAM_ERN1
FM_248-ACAACCACAACGGCCT	FM_248	VA	NYGC	MG	Adapt	Adapt_HSPA1A
FM_248-ACCTACCTCTGGAGAG	FM_248	VA	NYGC	MG	exAM	exAM_ERN1
FM_248-ACGGGTCAGGTCCGAA	FM_248	VA	NYGC	MG	exAM	exAM_ERN1
FM_248-AAGTACCAGAACTTCC	FM_248	VA	NYGC	MG	exAM	exAM_ERN1
FM_248-TGTAAGCAGCCACTCG	FM_248	VA	NYGC	MG	exAM	exAM_ERN1
FM_248-TACCGGGCAAGATGTA	FM_248	VA	NYGC	MG	exAM	exAM_ERN1
FM_248-TTCTAGTGTTGGGATG	FM_248	VA	NYGC	MG	exAM	exAM_ERN1
FM_248-TCACATTAGTCGCTAT	FM_248	VA	NYGC	MG	exAM	exAM_ERN1
FM_248-TCTGTCGGTAGCTCGC	FM_248	VA	NYGC	MG	exAM	exAM_ERN1
FM_248-GCTACCTAGCAATAAC	FM_248	VA	NYGC	MG	exAM	exAM_ERN1
FM_248-ACAGAAATCCTAGCCT	FM_248	VA	NYGC	MG	exAM	exAM_ERN1
FM_248-CCGGGTACAGCTCATA	FM_248	VA	NYGC	MG	exAM	exAM_ERN1
FM_248-GTGAGGATCATGACAC	FM_248	VA	NYGC	MG	exAM	exAM_ERN1
FM_248-CGTCAAAAGTGGCGAT	FM_248	VA	NYGC	MG	exAM	exAM_ERN1
FM_248-TAAGCACCATTGACTG	FM_248	VA	NYGC	MG	exAM	exAM_ERN1
FM_248-CTGGCAGGTTGATGTC	FM_248	VA	NYGC	MG	exAM	exAM_ERN1
FM_248-TGTTCTACAAATGCGG	FM_248	VA	NYGC	MG	exAM	exAM_ERN1
FM_248-ACAAGCTGTCCTTGTC	FM_248	VA	NYGC	MG	exAM	exAM_ERN1
FM_248-TAACGACGTTAAACCC	FM_248	VA	NYGC	MG	exAM	exAM_ERN1
FM_248-GTGTTAGCACTAGGTT	FM_248	VA	NYGC	MG	exAM	exAM_ERN1
FM_248-CCGATGGTCCACAGGC	FM_248	VA	NYGC	MG	exAM	exAM_ERN1
FM_248-AGGCATTTCGAGTCCG	FM_248	VA	NYGC	MG	Adapt	Adapt_TMEM163
FM_248-CCCAACTAGACTGAGC	FM_248	VA	NYGC	MG	exAM	exAM_ERN1
FM_248-GGAAGTGCAGTTGTCA	FM_248	VA	NYGC	MG	exAM	exAM_ERN1
FM_248-GTAATCGTCCACGGGT	FM_248	VA	NYGC	MG	Adapt	Adapt_AIF1
FM_248-CCTACGTAGGCGATAC	FM_248	VA	NYGC	MG	ADAM	ADAM_GPNMB
FM_248-AGGACTTAGTTTGCTG	FM_248	VA	NYGC	MG	exAM	exAM_ERN1
FM_248-TTATTGCCAAGCGAAC	FM_248	VA	NYGC	MG	exAM	exAM_ERN1
FM_248-ACCCAAAGTAGTACGG	FM_248	VA	NYGC	MG	exAM	exAM_ERN1
FM_248-AGAGCCCAGACGATAT	FM_248	VA	NYGC	MG	Homeo	Homeo_FRMD4A
FM_248-GCCCGAAGTCCATAGT	FM_248	VA	NYGC	MG	exAM	exAM_ERN1
FM_248-TCAATTCAGCACAAAT	FM_248	VA	NYGC	MG	exAM	exAM_ERN1
FM_248-TTACGTTGTCTCCTGT	FM_248	VA	NYGC	MG	exAM	exAM_ERN1
FM_248-CTCATCGCAAAGGTTA	FM_248	VA	NYGC	MG	exAM	exAM_ERN1
FM_248-TTGGGTAAGCATTTCG	FM_248	VA	NYGC	MG	exAM	exAM_ERN1
FM_248-AATCACGCAAGTGATA	FM_248	VA	NYGC	MG	exAM	exAM_ERN1
FM_248-CACGAATAGCTGAGCA	FM_248	VA	NYGC	MG	exAM	exAM_ERN1
FM_248-GTAGGAGAGACTGAGC	FM_248	VA	NYGC	MG	Adapt	Adapt_AIF1
FM_248-TCGGGTGCAATCCTTT	FM_248	VA	NYGC	MG	Adapt	Adapt_AIF1
FM_248-GGCAGTCAGTTGCTCA	FM_248	VA	NYGC	MG	exAM	exAM_ERN1
FM_248-AACGAAACACCCAAGC	FM_248	VA	NYGC	MG	exAM	exAM_ERN1
FM_248-CACACAATCTATTGTC	FM_248	VA	NYGC	MG	exAM	exAM_ERN1
FM_248-GACCCTTGTGTACATC	FM_248	VA	NYGC	MG	exAM	exAM_ERN1
FM_248-CATACTTCAATTAGGA	FM_248	VA	NYGC	MG	exAM	exAM_ERN1
FM_248-GAGGCAATCGAGAGCA	FM_248	VA	NYGC	MG	exAM	exAM_ERN1
FM_248-GGGTGTCAGTGGAAGA	FM_248	VA	NYGC	MG	exAM	exAM_ERN1
FM_248-AAGGAATGTGCTGTCG	FM_248	VA	NYGC	MG	exAM	exAM_ERN1
FM_248-GCCAGGTCAGACAAGC	FM_248	VA	NYGC	MG	exAM	exAM_ERN1
FM_248-AGGTGTTTCGCTCTAC	FM_248	VA	NYGC	MG	exAM	exAM_ERN1
FM_248-GAAGGGTTCCCATACC	FM_248	VA	NYGC	MG	exAM	exAM_ERN1
FM_248-ATCGTAGCAAGTGGCA	FM_248	VA	NYGC	MG	Adapt	Adapt_AIF1
FM_248-TCCGTGTTCCCTTGGT	FM_248	VA	NYGC	MG	exAM	exAM_ERN1
FM_248-CGCCATTCATCTAGAC	FM_248	VA	NYGC	MG	exAM	exAM_ERN1
FM_248-GGGCTACCACGACAGA	FM_248	VA	NYGC	MG	Adapt	Adapt_TMEM163
FM_248-CCCTTAGTCTTAGGAC	FM_248	VA	NYGC	MG	exAM	exAM_ERN1
FM_248-CTGCCTAAGCTCGAAG	FM_248	VA	NYGC	MG	exAM	exAM_ERN1
FM_248-GATCATGCAATACCCA	FM_248	VA	NYGC	MG	exAM	exAM_ERN1
FM_248-TCAGCCTTCAAGCCTA	FM_248	VA	NYGC	MG	exAM	exAM_ERN1
FM_248-CATTGTTCACTCCGGA	FM_248	VA	NYGC	MG	exAM	exAM_ERN1
FM_248-AAGAACATCATTCTTG	FM_248	VA	NYGC	PVM	PVM	PVM_CD163
FM_248-GGGTCACAGCCAAGCA	FM_248	VA	NYGC	MG	exAM	exAM_ERN1
FM_248-TCGAAGTCATCTCCCA	FM_248	VA	NYGC	MG	exAM	exAM_ERN1
FM_248-TCCATGCTCGCCAGAC	FM_248	VA	NYGC	MG	exAM	exAM_ERN1
FM_248-TTGGATGTCTGTTCAT	FM_248	VA	NYGC	MG	Adapt	Adapt_HSPA1A
FM_248-CAGCGTGTCATCCTAT	FM_248	VA	NYGC	MG	exAM	exAM_ERN1
FM_248-TCAAGACAGGTCACCC	FM_248	VA	NYGC	MG	exAM	exAM_ERN1
FM_248-TTTCAGTGTTACCGTA	FM_248	VA	NYGC	MG	Adapt	Adapt_AIF1
FM_248-TGACCCTAGGTCATTC	FM_248	VA	NYGC	MG	exAM	exAM_ERN1
FM_248-GTCCTCATCGGTCACG	FM_248	VA	NYGC	MG	exAM	exAM_ERN1
FM_248-CGAGTGCGTATCGCAT	FM_248	VA	NYGC	MG	exAM	exAM_ERN1
FM_248-AGGATCTCAAGAAATC	FM_248	VA	NYGC	MG	exAM	exAM_ERN1
FM_248-GGAGCAAAGGCTTCCG	FM_248	VA	NYGC	MG	Adapt	Adapt_HIST
FM_248-CATTGCCTCGTGGTAT	FM_248	VA	NYGC	MG	exAM	exAM_ERN1
FM_248-AGCGTATTCCACAAGT	FM_248	VA	NYGC	MG	Adapt	Adapt_TMEM163
FM_248-AGCGATTCATGACTCA	FM_248	VA	NYGC	MG	exAM	exAM_ERN1
FM_248-TTGCCTGGTCGTTATG	FM_248	VA	NYGC	MG	exAM	exAM_ERN1
FM_248-TGTGATGCACAGTACT	FM_248	VA	NYGC	MG	exAM	exAM_ERN1
FM_248-CCTAACCTCCGATCTC	FM_248	VA	NYGC	MG	exAM	exAM_ERN1
FM_248-TTCCGGTAGCAATTAG	FM_248	VA	NYGC	MG	exAM	exAM_ERN1
FM_248-TTTCAGTTCCCAAGTA	FM_248	VA	NYGC	MG	exAM	exAM_ERN1
FM_248-CTCAAGAGTACGGGAT	FM_248	VA	NYGC	MG	exAM	exAM_ERN1
FM_248-CCGGTGAAGGTAGACC	FM_248	VA	NYGC	MG	exAM	exAM_ERN1
FM_248-TGTCCCATCTGCGATA	FM_248	VA	NYGC	MG	exAM	exAM_ERN1
FM_248-GGGCCATAGCCTAGGA	FM_248	VA	NYGC	MG	Homeo	Homeo_FRMD4A
FM_248-ACGATGTCACGTTCGG	FM_248	VA	NYGC	MG	exAM	exAM_ERN1
FM_248-GGAGGTAAGGTCGCCT	FM_248	VA	NYGC	MG	exAM	exAM_ERN1
FM_248-ATCCCTGTCTTTCTAG	FM_248	VA	NYGC	MG	exAM	exAM_ERN1
FM_248-ACTGTCCAGTTTCGGT	FM_248	VA	NYGC	MG	exAM	exAM_ERN1
FM_248-ACAAGCTTCTGCCTCA	FM_248	VA	NYGC	MG	exAM	exAM_ERN1
FM_248-CACGTTCGTACGGATG	FM_248	VA	NYGC	MG	Homeo	Homeo_FRMD4A
FM_248-CTCACTGGTGAGTAGC	FM_248	VA	NYGC	MG	exAM	exAM_ERN1
FM_248-GCACGTGCACTACACA	FM_248	VA	NYGC	MG	exAM	exAM_ERN1
FM_248-ACACTGAAGAAGTCAT	FM_248	VA	NYGC	MG	exAM	exAM_ERN1
FM_248-TTGGGTATCTATTCGT	FM_248	VA	NYGC	MG	Adapt	Adapt_AIF1
FM_248-CAACCAACACAATGCT	FM_248	VA	NYGC	MG	exAM	exAM_ERN1
FM_248-CCTACGTTCTGGCTGG	FM_248	VA	NYGC	MG	exAM	exAM_ERN1
FM_248-CTAGGTAAGGGCATGT	FM_248	VA	NYGC	MG	exAM	exAM_ERN1
FM_248-TCCATCGGTACAGCGA	FM_248	VA	NYGC	MG	exAM	exAM_ERN1
FM_248-CTGAGCGAGATGAATC	FM_248	VA	NYGC	MG	exAM	exAM_ERN1
FM_248-TGTTTGTGTACTAAGA	FM_248	VA	NYGC	MG	Adapt	Adapt_TMEM163
FM_248-TCGCAGGCACACGCCA	FM_248	VA	NYGC	MG	Homeo	Homeo_FRMD4A
FM_248-TCGCTCAAGCTCGAAG	FM_248	VA	NYGC	MG	exAM	exAM_ERN1
FM_248-CCCAACTAGTCAACAA	FM_248	VA	NYGC	MG	Adapt	Adapt_TMEM163
FM_248-GAACTGTTCATAGAGA	FM_248	VA	NYGC	MG	exAM	exAM_ERN1
FM_248-ATCTTCAGTAGGCTCC	FM_248	VA	NYGC	MG	exAM	exAM_ERN1
FM_248-TTCACCGAGTGTGTTC	FM_248	VA	NYGC	MG	exAM	exAM_ERN1
FM_248-TTGCTGCGTGCTCGTG	FM_248	VA	NYGC	MG	exAM	exAM_ERN1
FM_248-GTGTGATTCGAGAAAT	FM_248	VA	NYGC	MG	exAM	exAM_ERN1
FM_248-CAACGATCACCATTCC	FM_248	VA	NYGC	MG	exAM	exAM_ERN1
FM_248-TGGGCTGTCGGACAAG	FM_248	VA	NYGC	MG	exAM	exAM_ERN1
FM_248-TAATCTCCATGACACT	FM_248	VA	NYGC	MG	exAM	exAM_ERN1
FM_248-ATCGTGAAGCGGGTAT	FM_248	VA	NYGC	MG	exAM	exAM_ERN1
FM_248-CGTGCTTGTACCCACG	FM_248	VA	NYGC	MG	Adapt	Adapt_AIF1
FM_248-AGGAATACAAACAGGC	FM_248	VA	NYGC	MG	exAM	exAM_ERN1
FM_248-GTGCAGCGTTCGCGTG	FM_248	VA	NYGC	MG	exAM	exAM_ERN1
FM_248-GAGTGAGCAGCGCTTG	FM_248	VA	NYGC	MG	exAM	exAM_ERN1
FM_248-CGATGCGAGCGTGAGT	FM_248	VA	NYGC	MG	exAM	exAM_ERN1
FM_248-GGTGATTTCCTGTTAT	FM_248	VA	NYGC	MG	Adapt	Adapt_TMEM163
FM_248-CTAGACACAGACTCTA	FM_248	VA	NYGC	MG	exAM	exAM_ERN1
FM_248-AGCTCAAGTGGTTTAC	FM_248	VA	NYGC	MG	exAM	exAM_ERN1
FM_248-TGATTCTGTACGTAGG	FM_248	VA	NYGC	MG	exAM	exAM_ERN1
FM_248-CGGAACCGTTTGTGGT	FM_248	VA	NYGC	MG	exAM	exAM_ERN1
FM_248-TTCCACGGTACGATCT	FM_248	VA	NYGC	MG	exAM	exAM_ERN1
FM_248-CGTCAAATCACAAGAA	FM_248	VA	NYGC	MG	exAM	exAM_ERN1
FM_248-GGGAGTATCCATAAGC	FM_248	VA	NYGC	MG	Adapt	Adapt_AIF1
FM_248-GCCGTGAGTAGTGCGA	FM_248	VA	NYGC	MG	Adapt	Adapt_AIF1
FM_248-GACTTCCTCAATCTTC	FM_248	VA	NYGC	MG	exAM	exAM_ERN1
FM_248-TCTAACTGTCTACAGT	FM_248	VA	NYGC	MG	exAM	exAM_ERN1
FM_248-ACAGCCGGTGGTATGG	FM_248	VA	NYGC	MG	exAM	exAM_ERN1
FM_248-AGAACCTGTACCACGC	FM_248	VA	NYGC	MG	exAM	exAM_ERN1
FM_248-GACCCTTAGAGAGTGA	FM_248	VA	NYGC	MG	exAM	exAM_ERN1
FM_248-TTCTTCCAGTCATGGG	FM_248	VA	NYGC	MG	exAM	exAM_ERN1
FM_248-TCACGGGAGTCGGGAT	FM_248	VA	NYGC	MG	exAM	exAM_ERN1
FM_248-TGGATGTAGTTGCATC	FM_248	VA	NYGC	MG	exAM	exAM_ERN1
FM_248-CTGCTCAGTGCGTTTA	FM_248	VA	NYGC	MG	Adapt	Adapt_AIF1
FM_248-ACTGTGAGTAATCAGA	FM_248	VA	NYGC	MG	exAM	exAM_ERN1
FM_248-CGATCGGCAAACAGGC	FM_248	VA	NYGC	MG	exAM	exAM_ERN1
FM_248-GGAGATGCACATTCGA	FM_248	VA	NYGC	MG	exAM	exAM_ERN1
FM_248-GGAGGTAGTTGAGGAC	FM_248	VA	NYGC	MG	exAM	exAM_ERN1
FM_248-CCCTCTCGTGATAGAT	FM_248	VA	NYGC	MG	exAM	exAM_ERN1
FM_248-CAACAGTGTGTTAAAG	FM_248	VA	NYGC	MG	exAM	exAM_ERN1
FM_248-GCCGTGACATATCGGT	FM_248	VA	NYGC	MG	exAM	exAM_ERN1
FM_248-GTTCGCTTCAGTCTTT	FM_248	VA	NYGC	MG	exAM	exAM_ERN1
FM_248-GGAGGTACATGCAGCC	FM_248	VA	NYGC	MG	exAM	exAM_ERN1
FM_248-GGGCTACTCTCATGCC	FM_248	VA	NYGC	MG	exAM	exAM_ERN1
FM_248-CAAAGAACACAGAAGC	FM_248	VA	NYGC	MG	Adapt	Adapt_AIF1
FM_248-GAAGGACTCCCTGGTT	FM_248	VA	NYGC	MG	exAM	exAM_ERN1
FM_248-TATCCTAAGTAATCCC	FM_248	VA	NYGC	MG	exAM	exAM_ERN1
FM_248-GTGAGGATCTACTCAT	FM_248	VA	NYGC	MG	exAM	exAM_ERN1
FM_248-ATCACTTGTCAAAGCG	FM_248	VA	NYGC	PVM	PVM	PVM_CD163
FM_248-AGTACTGTCCTAAGTG	FM_248	VA	NYGC	MG	exAM	exAM_ERN1
FM_248-AAGCATCGTATTTCTC	FM_248	VA	NYGC	MG	Adapt	Adapt_AIF1
FM_248-CCATAAGCATGTACGT	FM_248	VA	NYGC	MG	exAM	exAM_ERN1
FM_248-TTGAGTGGTTGGACCC	FM_248	VA	NYGC	MG	exAM	exAM_ERN1
FM_248-AAAGTCCCAAAGCAAT	FM_248	VA	NYGC	MG	Adapt	Adapt_AIF1
FM_248-TCTTGCGAGCATGCGA	FM_248	VA	NYGC	MG	exAM	exAM_ERN1
FM_248-AGTAACCTCGGATACT	FM_248	VA	NYGC	MG	exAM	exAM_ERN1
FM_248-AGCCACGTCCATCAGA	FM_248	VA	NYGC	MG	exAM	exAM_ERN1
FM_248-ACTTAGGCAACTGAAA	FM_248	VA	NYGC	MG	exAM	exAM_ERN1
FM_248-CCTCCAACAGAATTCC	FM_248	VA	NYGC	MG	exAM	exAM_ERN1
FM_248-ACGGTCGGTTGGAGAC	FM_248	VA	NYGC	MG	exAM	exAM_ERN1
FM_248-TTACGTTTCTTCTGGC	FM_248	VA	NYGC	MG	exAM	exAM_ERN1
FM_248-GGGTCTGAGGGACAGG	FM_248	VA	NYGC	MG	exAM	exAM_ERN1
FM_248-CGCCATTAGATGAAGG	FM_248	VA	NYGC	MG	exAM	exAM_ERN1
FM_248-AGTAGTCAGCGTCTCG	FM_248	VA	NYGC	MG	exAM	exAM_ERN1
FM_248-CTTAGGAGTCTTAGTG	FM_248	VA	NYGC	MG	exAM	exAM_ERN1
FM_248-AGGAAATAGCCTTTGA	FM_248	VA	NYGC	MG	exAM	exAM_ERN1
FM_248-CCTTTGGGTGAATGTA	FM_248	VA	NYGC	MG	exAM	exAM_ERN1
FM_248-TCTTGCGTCCTTCAGC	FM_248	VA	NYGC	MG	Adapt	Adapt_TMEM163
FM_248-AGCCAATAGGAAAGGT	FM_248	VA	NYGC	MG	exAM	exAM_ERN1
FM_248-TGAGTCACAGCAGATG	FM_248	VA	NYGC	MG	exAM	exAM_ERN1
FM_248-CGGAACCCAGTGAGCA	FM_248	VA	NYGC	MG	exAM	exAM_ERN1
FM_248-GGGTGAACATAGCACT	FM_248	VA	NYGC	MG	exAM	exAM_ERN1
FM_248-TAACTTCAGGAATCGC	FM_248	VA	NYGC	MG	exAM	exAM_ERN1
FM_248-TTGGGCGTCCTTCAGC	FM_248	VA	NYGC	MG	exAM	exAM_ERN1
FM_248-GAAGGACGTAATGCGG	FM_248	VA	NYGC	MG	exAM	exAM_ERN1
FM_248-GGGAGATAGAGGATGA	FM_248	VA	NYGC	MG	exAM	exAM_ERN1
FM_248-AAAGTGAGTTAGGCCC	FM_248	VA	NYGC	MG	exAM	exAM_ERN1
FM_248-GTCTAGAAGCTGCCAC	FM_248	VA	NYGC	MG	exAM	exAM_ERN1
FM_248-GCCCAGACATGTGCCG	FM_248	VA	NYGC	MG	exAM	exAM_ERN1
FM_248-GAGAGGTAGCATGCAG	FM_248	VA	NYGC	MG	exAM	exAM_ERN1
FM_248-TAGGAGGTCAAGATAG	FM_248	VA	NYGC	MG	exAM	exAM_ERN1
FM_248-TCACTCGTCACTGGGC	FM_248	VA	NYGC	MG	exAM	exAM_ERN1
FM_248-ACTACGAAGCCGTCGT	FM_248	VA	NYGC	MG	exAM	exAM_ERN1
FM_248-TCGCACTTCCTAGCCT	FM_248	VA	NYGC	MG	exAM	exAM_ERN1
FM_248-AGACACTAGCAAGGAA	FM_248	VA	NYGC	MG	exAM	exAM_ERN1
FM_248-CCTTTGGAGCACACAG	FM_248	VA	NYGC	MG	Adapt	Adapt_AIF1
FM_248-CTCCCAACAGTGGGTA	FM_248	VA	NYGC	MG	exAM	exAM_ERN1
FM_248-AGGAGGTCATACAGCT	FM_248	VA	NYGC	MG	exAM	exAM_ERN1
FM_248-TCCGTGTGTGTGGACA	FM_248	VA	NYGC	MG	exAM	exAM_ERN1
FM_248-GAGGCCTCATGTTCGA	FM_248	VA	NYGC	MG	exAM	exAM_ERN1
FM_248-GTCATCCCACTAAACC	FM_248	VA	NYGC	MG	exAM	exAM_ERN1
FM_248-ATTCAGGCATCCCACT	FM_248	VA	NYGC	MG	exAM	exAM_ERN1
FM_248-TCCTGCACAAGTCGTT	FM_248	VA	NYGC	MG	exAM	exAM_ERN1
FM_248-GTTACAGCAGCGTGAA	FM_248	VA	NYGC	MG	exAM	exAM_ERN1
FM_248-ACCTGTCCAGGGATAC	FM_248	VA	NYGC	MG	Homeo	Homeo_PICALM
FM_248-TCATATCTCAGTCACA	FM_248	VA	NYGC	MG	exAM	exAM_ERN1
FM_248-CCTCACAAGCTGGCTC	FM_248	VA	NYGC	MG	exAM	exAM_ERN1
FM_248-AGGGTGACAGGTCCGT	FM_248	VA	NYGC	MG	Adapt	Adapt_AIF1
FM_248-GATAGAATCGGTGTTA	FM_248	VA	NYGC	MG	exAM	exAM_ERN1
FM_248-TGATTTCCAGTAGAGC	FM_248	VA	NYGC	MG	exAM	exAM_ERN1
FM_248-CGGGTCACACTGAGGA	FM_248	VA	NYGC	MG	exAM	exAM_ERN1
FM_248-CTGTAGATCTTCTGTA	FM_248	VA	NYGC	MG	exAM	exAM_ERN1
FM_248-CTGAGCGGTTGTGTTG	FM_248	VA	NYGC	MG	exAM	exAM_ERN1
FM_248-GCTTTCGGTTGCGGCT	FM_248	VA	NYGC	MG	exAM	exAM_ERN1
FM_248-TGTTGAGTCGACACTA	FM_248	VA	NYGC	MG	exAM	exAM_ERN1
FM_248-AACAACCCACCCAATA	FM_248	VA	NYGC	MG	exAM	exAM_ERN1
FM_248-TGGAGGAAGATCGCCC	FM_248	VA	NYGC	MG	exAM	exAM_ERN1
FM_248-TCACAAGCAAAGGATT	FM_248	VA	NYGC	MG	Homeo	Homeo_PICALM
FM_248-CTAGACACACATCCCT	FM_248	VA	NYGC	MG	exAM	exAM_ERN1
FM_248-CAGCAGCTCAAATGCC	FM_248	VA	NYGC	MG	exAM	exAM_ERN1
FM_248-TAGGAGGGTCATGCAT	FM_248	VA	NYGC	MG	exAM	exAM_ERN1
FM_248-CATTGCCGTCGAATTC	FM_248	VA	NYGC	MG	exAM	exAM_ERN1
FM_248-GTGAGGAGTTGCAAGG	FM_248	VA	NYGC	MG	exAM	exAM_ERN1
FM_248-GGTCTGGAGGATCACG	FM_248	VA	NYGC	MG	exAM	exAM_ERN1
FM_248-GAGGGATGTAGCTTAC	FM_248	VA	NYGC	MG	exAM	exAM_ERN1
FM_248-CTGTAGAGTCCAAATC	FM_248	VA	NYGC	MG	exAM	exAM_ERN1
FM_248-TTTGACTTCTTTGCTA	FM_248	VA	NYGC	MG	exAM	exAM_ERN1
FM_248-GCCGTGAGTGACTCTA	FM_248	VA	NYGC	MG	exAM	exAM_ERN1
FM_248-TGTTACTAGGGACCAT	FM_248	VA	NYGC	MG	exAM	exAM_ERN1
FM_248-TGAATCGGTCGATTCA	FM_248	VA	NYGC	MG	exAM	exAM_ERN1
FM_248-TACCCGTGTCGTGCCA	FM_248	VA	NYGC	MG	exAM	exAM_ERN1
FM_248-TACGGGCGTTGAGGAC	FM_248	VA	NYGC	MG	exAM	exAM_ERN1
FM_248-AGCCAATCAAAGGAGA	FM_248	VA	NYGC	MG	exAM	exAM_ERN1
FM_248-CACACAAGTAGGTACG	FM_248	VA	NYGC	MG	exAM	exAM_ERN1
FM_248-AGACCCGTCTTAGCAG	FM_248	VA	NYGC	MG	exAM	exAM_ERN1
FM_248-GCCGTGAGTGGTAATA	FM_248	VA	NYGC	MG	exAM	exAM_ERN1
FM_248-GCTGGGTCAAGACCGA	FM_248	VA	NYGC	MG	exAM	exAM_ERN1
FM_248-TGACCCTCATCATTGG	FM_248	VA	NYGC	MG	exAM	exAM_ERN1
FM_248-TCTCCGATCCGGACTG	FM_248	VA	NYGC	MG	exAM	exAM_ERN1
FM_248-ACATCCCAGTCACTAC	FM_248	VA	NYGC	MG	exAM	exAM_ERN1
FM_248-CTGGACGAGCTCACTA	FM_248	VA	NYGC	MG	Adapt	Adapt_AIF1
FM_248-TCAATTCAGACTTGTC	FM_248	VA	NYGC	MG	exAM	exAM_ERN1
FM_248-CGAGTGCAGAGTATAC	FM_248	VA	NYGC	MG	exAM	exAM_ERN1
FM_248-CTACTATCAGGTGAGT	FM_248	VA	NYGC	MG	exAM	exAM_ERN1
FM_248-CACGTGGGTAGACACG	FM_248	VA	NYGC	MG	exAM	exAM_ERN1
FM_248-CATACAGTCTGGAAGG	FM_248	VA	NYGC	MG	exAM	exAM_ERN1
FM_248-GTCATGAGTTTGGCTA	FM_248	VA	NYGC	MG	exAM	exAM_ERN1
FM_248-TCATGCCTCTTAGCTT	FM_248	VA	NYGC	MG	exAM	exAM_ERN1
FM_248-AATGGAACAGGTACGA	FM_248	VA	NYGC	MG	Adapt	Adapt_HIST
FM_248-AGGGCTCCACCGTCTT	FM_248	VA	NYGC	MG	exAM	exAM_ERN1
FM_248-GGTGGCTAGAGGTCGT	FM_248	VA	NYGC	MG	exAM	exAM_ERN1
FM_248-ACGTTCCCAAATAAGC	FM_248	VA	NYGC	MG	exAM	exAM_ERN1
FM_248-TCAGGGCTCAGACAAA	FM_248	VA	NYGC	MG	Adapt	Adapt_HIF1A
FM_248-GTGAGTTGTGCGGATA	FM_248	VA	NYGC	PVM	PVM	PVM_CD163
FM_248-GACACGCAGATACATG	FM_248	VA	NYGC	MG	exAM	exAM_ERN1
FM_248-TCCGAAACATGCCGAC	FM_248	VA	NYGC	MG	exAM	exAM_ERN1
FM_248-AGTTCGACAGGGCTTC	FM_248	VA	NYGC	MG	exAM	exAM_ERN1
FM_248-TTTCGATCATCGGAAG	FM_248	VA	NYGC	MG	exAM	exAM_ERN1
FM_248-CAGTGCGTCCACCTCA	FM_248	VA	NYGC	MG	exAM	exAM_ERN1
FM_248-ATTTCTGTCGCCAGTG	FM_248	VA	NYGC	MG	exAM	exAM_ERN1
FM_248-AAACGAAGTGCCCTTT	FM_248	VA	NYGC	MG	exAM	exAM_ERN1
FM_248-GAGCTGCTCCGAAGGA	FM_248	VA	NYGC	MG	Adapt	Adapt_HIF1A
FM_248-GATAGCTGTTGCTGAT	FM_248	VA	NYGC	MG	exAM	exAM_ERN1
FM_248-AAGTGAATCATGCAGT	FM_248	VA	NYGC	MG	Adapt	Adapt_AIF1
FM_248-AGTGTTGTCAGACAAA	FM_248	VA	NYGC	MG	exAM	exAM_ERN1
FM_248-CTCCCTCGTGAATGAT	FM_248	VA	NYGC	MG	Adapt	Adapt_TMEM163
FM_248-ATTTACCCACGGTCTG	FM_248	VA	NYGC	MG	exAM	exAM_ERN1
FM_248-CGACAGCGTCATGCAT	FM_248	VA	NYGC	MG	exAM	exAM_ERN1
FM_248-TCAAGTGTCTCCCTAG	FM_248	VA	NYGC	MG	exAM	exAM_ERN1
FM_248-TCAATTCGTCTGCCTT	FM_248	VA	NYGC	MG	Adapt	Adapt_TMEM163
FM_248-GCTCAAAAGTACTGGG	FM_248	VA	NYGC	MG	Homeo	Homeo_FRMD4A
FM_248-CATTCCGCAGCGATTT	FM_248	VA	NYGC	MG	exAM	exAM_ERN1
FM_248-GTAACACGTCACAGTT	FM_248	VA	NYGC	MG	exAM	exAM_ERN1
FM_248-GCACGTGTCACGATAC	FM_248	VA	NYGC	MG	exAM	exAM_ERN1
FM_248-CTATAGGGTTAGGGAC	FM_248	VA	NYGC	MG	exAM	exAM_ERN1
FM_248-ACGATGTTCTATGTGG	FM_248	VA	NYGC	MG	exAM	exAM_ERN1
FM_248-ATGCCTCGTTAAGTCC	FM_248	VA	NYGC	MG	exAM	exAM_ERN1
FM_248-TGCGACGTCAACCGAT	FM_248	VA	NYGC	MG	exAM	exAM_ERN1
FM_248-TGCAGGCTCTCCGAGG	FM_248	VA	NYGC	MG	exAM	exAM_ERN1
FM_248-CGAGTTACATAATCCG	FM_248	VA	NYGC	MG	exAM	exAM_ERN1
FM_248-GTTCCGTGTGAGTGAC	FM_248	VA	NYGC	MG	Homeo	Homeo_FRMD4A
FM_248-AGAACCTGTCTGTAAC	FM_248	VA	NYGC	MG	exAM	exAM_ERN1
FM_248-GTCGAATGTGGCTTGC	FM_248	VA	NYGC	MG	exAM	exAM_ERN1
FM_248-GTTCCGTGTGTCCTAA	FM_248	VA	NYGC	MG	exAM	exAM_ERN1
FM_248-GCCAGTGGTGTGGTCC	FM_248	VA	NYGC	MG	Adapt	Adapt_AIF1
FM_248-TGCGGCAAGGCCCGTT	FM_248	VA	NYGC	MG	exAM	exAM_ERN1
FM_248-GAGCTGCCATTCTGTT	FM_248	VA	NYGC	MG	exAM	exAM_ERN1
FM_248-CAAAGAACAGGAAGTC	FM_248	VA	NYGC	MG	exAM	exAM_ERN1
FM_248-TGCAGATCACCGAATT	FM_248	VA	NYGC	MG	exAM	exAM_ERN1
FM_248-AGTCACATCTGAACGT	FM_248	VA	NYGC	MG	exAM	exAM_ERN1
FM_248-TCGACCTTCCCGTAAA	FM_248	VA	NYGC	MG	exAM	exAM_ERN1
FM_248-TCATCCGCACAGAGAC	FM_248	VA	NYGC	MG	exAM	exAM_ERN1
FM_248-TGGATGTGTATCGCAT	FM_248	VA	NYGC	MG	exAM	exAM_ERN1
FM_248-AATGCCACACCACTGG	FM_248	VA	NYGC	MG	exAM	exAM_ERN1
FM_248-CATGAGTGTGATAGAT	FM_248	VA	NYGC	MG	exAM	exAM_ERN1
FM_248-GGTGTCGGTTGCTCGG	FM_248	VA	NYGC	MG	exAM	exAM_ERN1
FM_248-GGTTCTCCATAGAATG	FM_248	VA	NYGC	MG	exAM	exAM_ERN1
FM_248-GCCGATGTCCGCTTAC	FM_248	VA	NYGC	MG	exAM	exAM_ERN1
FM_248-GAGGCAAAGCAACTTC	FM_248	VA	NYGC	MG	exAM	exAM_ERN1
FM_248-GCATGATTCGCATTAG	FM_248	VA	NYGC	MG	exAM	exAM_ERN1
FM_248-TCCTGCAGTCGCGGTT	FM_248	VA	NYGC	MG	exAM	exAM_ERN1
FM_248-TGGATCACATGGATCT	FM_248	VA	NYGC	MG	exAM	exAM_ERN1
FM_248-TCCGTGTCATAGACTC	FM_248	VA	NYGC	MG	exAM	exAM_ERN1
FM_248-AGGGCTCCACAGAAGC	FM_248	VA	NYGC	MG	Homeo	Homeo_PICALM
FM_248-GAAGGGTGTTGTTGCA	FM_248	VA	NYGC	MG	exAM	exAM_ERN1
FM_248-GTGCTGGAGTCGGCAA	FM_248	VA	NYGC	MG	exAM	exAM_ERN1
FM_248-CGTAAGTGTGGCGCTT	FM_248	VA	NYGC	MG	exAM	exAM_ERN1
FM_248-CCCATTGTCTTCGTAT	FM_248	VA	NYGC	MG	exAM	exAM_ERN1
FM_248-GATAGCTAGATTTGCC	FM_248	VA	NYGC	MG	Adapt	Adapt_AIF1
FM_248-CAAAGAATCTAGCCTC	FM_248	VA	NYGC	MG	exAM	exAM_ERN1
FM_248-GGGTTTAGTATTTCCT	FM_248	VA	NYGC	MG	exAM	exAM_ERN1
FM_248-AGACCCGCAAAGGAGA	FM_248	VA	NYGC	MG	exAM	exAM_ERN1
FM_248-TCTCAGCAGTTGCTCA	FM_248	VA	NYGC	MG	exAM	exAM_ERN1
FM_248-AACCTGAAGTAATCCC	FM_248	VA	NYGC	MG	exAM	exAM_ERN1
FM_248-GGCTTGGAGTCTCTGA	FM_248	VA	NYGC	MG	Adapt	Adapt_AIF1
FM_248-CGATGGCAGGATTTGA	FM_248	VA	NYGC	MG	exAM	exAM_ERN1
FM_248-CGGGCATCAGGTGGAT	FM_248	VA	NYGC	MG	exAM	exAM_ERN1
FM_248-CCAATGACAGTTGGTT	FM_248	VA	NYGC	MG	exAM	exAM_ERN1
FM_248-AAAGTGATCACAGAGG	FM_248	VA	NYGC	MG	Adapt	Adapt_HSPA1A
FM_248-GAGTCATCATCGGTTA	FM_248	VA	NYGC	MG	exAM	exAM_ERN1
FM_248-CAACCTCTCACAAGAA	FM_248	VA	NYGC	MG	Prolif	Prolif_MKI67
FM_248-CGGGTCATCGGAAGGT	FM_248	VA	NYGC	MG	exAM	exAM_ERN1
FM_248-GGGCTACGTCGACTGC	FM_248	VA	NYGC	MG	exAM	exAM_ERN1
FM_248-TCGCAGGTCGTAGGAG	FM_248	VA	NYGC	MG	exAM	exAM_ERN1
FM_248-TCATATCGTGACGTCC	FM_248	VA	NYGC	MG	Adapt	Adapt_TMEM163
FM_248-AGTCACATCGCTGATA	FM_248	VA	NYGC	MG	exAM	exAM_ERN1
FM_248-TTTACGTTCGGCGATC	FM_248	VA	NYGC	MG	Homeo	Homeo_PICALM
FM_248-GACACGCTCCCTGTTG	FM_248	VA	NYGC	MG	exAM	exAM_ERN1
FM_248-GTAGGTTAGAAGTATC	FM_248	VA	NYGC	MG	exAM	exAM_ERN1
FM_248-TCGGATATCGCAAGAG	FM_248	VA	NYGC	MG	exAM	exAM_ERN1
FM_248-TCAATCTGTCAACGCC	FM_248	VA	NYGC	MG	Adapt	Adapt_AIF1
FM_248-CACTGTCAGGGAGTGG	FM_248	VA	NYGC	MG	exAM	exAM_ERN1
FM_248-AGTCATGCAGTTAAAG	FM_248	VA	NYGC	MG	exAM	exAM_ERN1
FM_248-CCCTCTCTCTCGTCGT	FM_248	VA	NYGC	MG	exAM	exAM_ERN1
FM_248-ACTTCCGTCCTCTGCA	FM_248	VA	NYGC	MG	Adapt	Adapt_AIF1
FM_248-ATGAAAGGTGTCACAT	FM_248	VA	NYGC	MG	exAM	exAM_ERN1
FM_248-TTTACCAGTCGTCGGT	FM_248	VA	NYGC	MG	exAM	exAM_ERN1
FM_248-TTTCATGTCAATCCGA	FM_248	VA	NYGC	MG	exAM	exAM_ERN1
FM_248-CTATCCGTCCTCCACA	FM_248	VA	NYGC	MG	exAM	exAM_ERN1
FM_248-AGATCGTAGCACTAAA	FM_248	VA	NYGC	MG	exAM	exAM_ERN1
FM_248-GAGTCTATCGAGTCCG	FM_248	VA	NYGC	MG	exAM	exAM_ERN1
FM_248-GTTGTAGCAAGTCCAT	FM_248	VA	NYGC	MG	exAM	exAM_ERN1
FM_248-CGAATTGCAGTTGAAA	FM_248	VA	NYGC	MG	Homeo	Homeo_PICALM
FM_248-CGGGCATGTACGTGAG	FM_248	VA	NYGC	MG	exAM	exAM_ERN1
FM_248-TGTTGAGAGGGAGATA	FM_248	VA	NYGC	MG	exAM	exAM_ERN1
FM_248-CACGAATGTGCTTATG	FM_248	VA	NYGC	MG	exAM	exAM_ERN1
FM_248-CTCCACAGTCGAATGG	FM_248	VA	NYGC	MG	exAM	exAM_ERN1
FM_248-GGGTAGAAGGCGTCCT	FM_248	VA	NYGC	MG	exAM	exAM_ERN1
FM_248-CCCGGAATCTAGTGAC	FM_248	VA	NYGC	MG	exAM	exAM_ERN1
FM_248-ATCACTTCAATCTCTT	FM_248	VA	NYGC	MG	exAM	exAM_ERN1
FM_248-CAACAACCATAGATGA	FM_248	VA	NYGC	MG	Adapt	Adapt_AIF1
FM_248-CAAGACTGTTAAGAAC	FM_248	VA	NYGC	MG	exAM	exAM_ERN1
FM_248-CGATGCGTCAGAGTTC	FM_248	VA	NYGC	MG	exAM	exAM_ERN1
FM_248-TTCAGGAGTAAGTTGA	FM_248	VA	NYGC	MG	exAM	exAM_ERN1
FM_248-AAGCATCCATGATCTG	FM_248	VA	NYGC	MG	exAM	exAM_ERN1
FM_248-GAGGCCTCAGAGGTAC	FM_248	VA	NYGC	MG	exAM	exAM_ERN1
FM_248-GGTAACTCAGAGATGC	FM_248	VA	NYGC	MG	exAM	exAM_ERN1
FM_248-TCATGTTTCCACGTGG	FM_248	VA	NYGC	MG	exAM	exAM_ERN1
FM_248-GATGAGGCACGGTGAA	FM_248	VA	NYGC	MG	Homeo	Homeo_FRMD4A
FM_248-ACAAGCTGTTGATCGT	FM_248	VA	NYGC	MG	exAM	exAM_ERN1
FM_248-ATTCAGGGTAAGTAGT	FM_248	VA	NYGC	MG	exAM	exAM_ERN1
FM_248-CGATGCGGTAACAGGC	FM_248	VA	NYGC	MG	Adapt	Adapt_AIF1
FM_248-GAGGCAATCATGGTAC	FM_248	VA	NYGC	MG	exAM	exAM_ERN1
FM_248-GTATTTCTCTTCACGC	FM_248	VA	NYGC	MG	exAM	exAM_ERN1
FM_248-GTAGTACAGCGATGAC	FM_248	VA	NYGC	MG	exAM	exAM_ERN1
FM_248-GCCAGCAGTCGTTTCC	FM_248	VA	NYGC	MG	Adapt	Adapt_TMEM163
FM_248-CCTCCTCTCGTCTACC	FM_248	VA	NYGC	MG	exAM	exAM_ERN1
FM_248-GAGTCTATCACGGGCT	FM_248	VA	NYGC	MG	exAM	exAM_ERN1
FM_248-TCTAACTAGCATGCGA	FM_248	VA	NYGC	MG	exAM	exAM_ERN1
FM_248-TTCACGCGTCGCTTGG	FM_248	VA	NYGC	MG	exAM	exAM_ERN1
FM_248-CGTGATAGTACGGGAT	FM_248	VA	NYGC	MG	Adapt	Adapt_AIF1
FM_248-GACGTTACAGGAATAT	FM_248	VA	NYGC	MG	Adapt	Adapt_HSPA1A
FM_248-CGTGATAAGAGTAACT	FM_248	VA	NYGC	MG	exAM	exAM_ERN1
FM_248-GGGTTTAGTCTCAAGT	FM_248	VA	NYGC	MG	exAM	exAM_ERN1
FM_248-GTTATGGTCAGCGGAA	FM_248	VA	NYGC	MG	Adapt	Adapt_AIF1
FM_248-GTCGTTCGTGTTTACG	FM_248	VA	NYGC	MG	exAM	exAM_ERN1
FM_248-AGTGTTGAGTCTAACC	FM_248	VA	NYGC	MG	Homeo	Homeo_FRMD4A
FM_248-GGAGAACGTCGGCACT	FM_248	VA	NYGC	MG	Adapt	Adapt_HSPA1A
FM_248-CCCTGATTCCTTCTTC	FM_248	VA	NYGC	MG	exAM	exAM_ERN1
FM_248-TATCAGGTCCGGACTG	FM_248	VA	NYGC	MG	exAM	exAM_ERN1
FM_248-TACATTCTCGGACTTA	FM_248	VA	NYGC	MG	exAM	exAM_ERN1
FM_248-CGTCAAAGTTTACACG	FM_248	VA	NYGC	MG	exAM	exAM_ERN1
FM_248-ACACGCGGTACGCTTA	FM_248	VA	NYGC	MG	exAM	exAM_ERN1
FM_248-TCCGATCGTAATGCTC	FM_248	VA	NYGC	MG	exAM	exAM_ERN1
FM_248-ATTCATCCATCGATGT	FM_248	VA	NYGC	MG	exAM	exAM_ERN1
FM_248-AGAAGCGGTGAATTAG	FM_248	VA	NYGC	MG	exAM	exAM_ERN1
FM_248-ATTACTCGTTAGGAGC	FM_248	VA	NYGC	MG	exAM	exAM_ERN1
FM_248-CTTCTAAGTTTACTGG	FM_248	VA	NYGC	MG	Adapt	Adapt_AIF1
FM_248-TTCCTTCGTTACACAC	FM_248	VA	NYGC	MG	exAM	exAM_ERN1
FM_248-TGAATCGCACTCCACT	FM_248	VA	NYGC	MG	exAM	exAM_ERN1
FM_248-GAGTTGTAGTGCAACG	FM_248	VA	NYGC	MG	exAM	exAM_ERN1
FM_248-AGAACAACAATACCTG	FM_248	VA	NYGC	MG	exAM	exAM_ERN1
FM_248-CAGCCAGGTGACGCCT	FM_248	VA	NYGC	MG	exAM	exAM_ERN1
FM_248-GCTACAATCCGAGATT	FM_248	VA	NYGC	MG	exAM	exAM_ERN1
FM_248-CAAGAGGGTGTAAATG	FM_248	VA	NYGC	MG	exAM	exAM_ERN1
FM_248-CCGGGTACACGCTGCA	FM_248	VA	NYGC	MG	Adapt	Adapt_AIF1
FM_248-CCCTTAGGTCGTTGCG	FM_248	VA	NYGC	MG	exAM	exAM_ERN1
FM_248-CATTGAGTCTAGGCCG	FM_248	VA	NYGC	MG	exAM	exAM_ERN1
FM_248-CGGAGAACAAATCGGG	FM_248	VA	NYGC	MG	Adapt	Adapt_AIF1
FM_248-AACCTTTAGCAGGGAG	FM_248	VA	NYGC	MG	Adapt	Adapt_AIF1
FM_248-CCCGAAGTCGTAGAGG	FM_248	VA	NYGC	MG	Adapt	Adapt_AIF1
FM_248-ATACCGAGTATGGTTC	FM_248	VA	NYGC	MG	exAM	exAM_ERN1
FM_248-CTCATCGAGCTGAAGC	FM_248	VA	NYGC	MG	exAM	exAM_ERN1
FM_248-TCGACCTTCTTAGCCC	FM_248	VA	NYGC	MG	Adapt	Adapt_HIF1A
FM_248-AGTAGCTAGTGCTCGC	FM_248	VA	NYGC	MG	exAM	exAM_ERN1
FM_248-AAACGCTGTAGGACTG	FM_248	VA	NYGC	MG	exAM	exAM_ERN1
FM_248-TCGCACTGTTGCATAC	FM_248	VA	NYGC	MG	exAM	exAM_ERN1
FM_248-GAGTGTTCATTGCTTT	FM_248	VA	NYGC	MG	exAM	exAM_ERN1
FM_248-ACAGCCGTCTTTGATC	FM_248	VA	NYGC	MG	exAM	exAM_ERN1
FM_248-AATTCCTTCGACGTCG	FM_248	VA	NYGC	MG	exAM	exAM_ERN1
FM_248-CACATGAGTATCCCTC	FM_248	VA	NYGC	MG	exAM	exAM_ERN1
FM_248-ACTTAGGAGTTATGGA	FM_248	VA	NYGC	MG	exAM	exAM_ERN1
FM_248-CATTGTTTCCTTATGT	FM_248	VA	NYGC	MG	exAM	exAM_ERN1
FM_248-TCTATACAGAGCATCG	FM_248	VA	NYGC	MG	exAM	exAM_ERN1
FM_248-GCACGTGGTATCGTAC	FM_248	VA	NYGC	MG	Adapt	Adapt_HIF1A
FM_248-GGGCTACGTTGCCGCA	FM_248	VA	NYGC	MG	exAM	exAM_ERN1
FM_248-TCTCAGCCAGAGTTGG	FM_248	VA	NYGC	MG	exAM	exAM_ERN1
FM_248-CGTTCTGTCGATCCAA	FM_248	VA	NYGC	MG	exAM	exAM_ERN1
FM_248-TTCCTCTTCTTCCCGA	FM_248	VA	NYGC	MG	Adapt	Adapt_AIF1
FM_248-GGGTTTAAGAGGTTTA	FM_248	VA	NYGC	MG	exAM	exAM_ERN1
FM_248-CGCCAGAAGCATTTCG	FM_248	VA	NYGC	MG	Adapt	Adapt_HSPA1A
FM_248-GTCCTCACAGATTCGT	FM_248	VA	NYGC	MG	exAM	exAM_ERN1
FM_248-GTGGGAACAATGCAAA	FM_248	VA	NYGC	MG	exAM	exAM_ERN1
FM_248-AGACTCATCGGTAAGG	FM_248	VA	NYGC	MG	exAM	exAM_ERN1
FM_248-CTTGAGATCTGTCGTC	FM_248	VA	NYGC	MG	exAM	exAM_ERN1
FM_248-GAAACCTCACCCTCTA	FM_248	VA	NYGC	MG	exAM	exAM_ERN1
FM_248-AGGATAAGTATAATGG	FM_248	VA	NYGC	MG	Adapt	Adapt_AIF1
FM_248-TGTTCATCAATACGCT	FM_248	VA	NYGC	MG	Homeo	Homeo_FRMD4A
FM_248-CAACGGCTCCATGCAA	FM_248	VA	NYGC	MG	exAM	exAM_ERN1
FM_248-AAGCGTTAGGTGCTAG	FM_248	VA	NYGC	MG	exAM	exAM_ERN1
FM_248-GTGTTCCTCTCAGTCC	FM_248	VA	NYGC	MG	exAM	exAM_ERN1
FM_248-GATCACAAGGACGGAG	FM_248	VA	NYGC	MG	exAM	exAM_ERN1
FM_248-GAAGGACGTCATAGTC	FM_248	VA	NYGC	MG	exAM	exAM_ERN1
FM_248-AGATCCAAGCGTCTCG	FM_248	VA	NYGC	MG	exAM	exAM_ERN1
FM_248-CATTGAGCAGATACTC	FM_248	VA	NYGC	MG	exAM	exAM_ERN1
FM_248-CGTGCTTCAATTTCGG	FM_248	VA	NYGC	MG	exAM	exAM_ERN1
FM_248-CATGGATAGGGTACGT	FM_248	VA	NYGC	MG	Adapt	Adapt_AIF1
FM_248-CCTCTAGGTCCAAAGG	FM_248	VA	NYGC	MG	exAM	exAM_ERN1
FM_248-CTCCCAACAATGGCCC	FM_248	VA	NYGC	MG	exAM	exAM_ERN1
FM_248-ACTTAGGCACAGTATC	FM_248	VA	NYGC	MG	exAM	exAM_ERN1
FM_248-CACTGTCAGTTGCGAG	FM_248	VA	NYGC	MG	exAM	exAM_ERN1
FM_248-AGGGTGAAGCTCGAAG	FM_248	VA	NYGC	MG	exAM	exAM_ERN1
FM_248-TGCTCGTGTCTGTAAC	FM_248	VA	NYGC	MG	Homeo	Homeo_PICALM
FM_248-AGATGCTGTACTTCCC	FM_248	VA	NYGC	MG	exAM	exAM_ERN1
FM_248-GAGGCAATCGGCCTTT	FM_248	VA	NYGC	MG	exAM	exAM_ERN1
FM_248-TGAGCATGTCACCGCA	FM_248	VA	NYGC	MG	Adapt	Adapt_AIF1
FM_248-AGCGATTGTTCGGACC	FM_248	VA	NYGC	MG	exAM	exAM_ERN1
FM_248-GCTACAAGTGTCCCTT	FM_248	VA	NYGC	MG	exAM	exAM_ERN1
FM_248-TTGGGATTCGCAGTCG	FM_248	VA	NYGC	MG	Adapt	Adapt_AIF1
FM_248-CGGAGAATCGGCATTA	FM_248	VA	NYGC	MG	exAM	exAM_ERN1
FM_248-CTCAAGATCCCGTAAA	FM_248	VA	NYGC	MG	exAM	exAM_ERN1
FM_248-TTCTGTACATGATGCT	FM_248	VA	NYGC	MG	exAM	exAM_ERN1
FM_248-AACCAACCATAATGCC	FM_248	VA	NYGC	MG	exAM	exAM_ERN1
FM_248-TCATGTTTCGGTTCAA	FM_248	VA	NYGC	MG	exAM	exAM_ERN1
FM_248-CGATGCGGTTGAATCC	FM_248	VA	NYGC	MG	exAM	exAM_ERN1
FM_248-TGATCAGAGTGGTTCT	FM_248	VA	NYGC	MG	exAM	exAM_ERN1
FM_248-GTGTTCCGTCGACTGC	FM_248	VA	NYGC	MG	exAM	exAM_ERN1
FM_248-TCCTCGACAGGTGGAT	FM_248	VA	NYGC	MG	exAM	exAM_ERN1
FM_248-GCAGGCTCAGTTGGTT	FM_248	VA	NYGC	MG	exAM	exAM_ERN1
FM_248-TCTCAGCTCATCGGGC	FM_248	VA	NYGC	MG	exAM	exAM_ERN1
FM_248-GACATCAGTATGCTAC	FM_248	VA	NYGC	MG	exAM	exAM_ERN1
FM_248-CACGTTCAGACGCAGT	FM_248	VA	NYGC	MG	exAM	exAM_ERN1
FM_248-ATGGGTTAGTCACGAG	FM_248	VA	NYGC	MG	exAM	exAM_ERN1
FM_248-CTGTACCCATGGAACG	FM_248	VA	NYGC	MG	exAM	exAM_ERN1
FM_248-GCTTTCGGTGAGATTA	FM_248	VA	NYGC	MG	exAM	exAM_ERN1
FM_248-CACCAAATCTCGTTTA	FM_248	VA	NYGC	MG	exAM	exAM_ERN1
FM_248-TCGCACTAGTCCTGTA	FM_248	VA	NYGC	MG	exAM	exAM_ERN1
FM_248-CCTATCGGTCTGCGCA	FM_248	VA	NYGC	MG	exAM	exAM_ERN1
FM_248-GAATCGTCAGCCTTCT	FM_248	VA	NYGC	MG	exAM	exAM_ERN1
FM_248-GAAGGACCATGGGCAA	FM_248	VA	NYGC	MG	exAM	exAM_ERN1
FM_248-CATACTTTCCCAACTC	FM_248	VA	NYGC	MG	exAM	exAM_ERN1
FM_248-CTCATTAAGTGCTCAT	FM_248	VA	NYGC	MG	Homeo	Homeo_PICALM
FM_248-CAAGGGAGTTCCAGGC	FM_248	VA	NYGC	MG	exAM	exAM_ERN1
FM_248-GTATTTCTCTCCACTG	FM_248	VA	NYGC	MG	exAM	exAM_ERN1
FM_248-GATGAGGGTTTGGAAA	FM_248	VA	NYGC	MG	Adapt	Adapt_AIF1
FM_248-CAGCGTGCATAACAGA	FM_248	VA	NYGC	MG	exAM	exAM_ERN1
FM_248-GACACGCCATGCAGCC	FM_248	VA	NYGC	MG	exAM	exAM_ERN1
FM_248-TGTTCTATCTTCCTAA	FM_248	VA	NYGC	MG	exAM	exAM_ERN1
FM_248-GTTAGTGCACGTTGGC	FM_248	VA	NYGC	PVM	PVM	PVM_CD163
FM_248-TGCTCCAAGCCTGAAG	FM_248	VA	NYGC	MG	exAM	exAM_ERN1
FM_248-TTCGCTGCAGGGATAC	FM_248	VA	NYGC	MG	exAM	exAM_ERN1
FM_248-CAGCAGCAGTCATGGG	FM_248	VA	NYGC	MG	exAM	exAM_ERN1
FM_248-ATTCAGGAGTCCCAGC	FM_248	VA	NYGC	MG	exAM	exAM_ERN1
FM_248-CACCAAAAGGCAGCTA	FM_248	VA	NYGC	MG	exAM	exAM_ERN1
FM_248-TTATTGCTCAACTTTC	FM_248	VA	NYGC	MG	exAM	exAM_ERN1
FM_248-GACTCTCGTCTGTAGT	FM_248	VA	NYGC	MG	exAM	exAM_ERN1
FM_248-GTTAGACCACGCGTCA	FM_248	VA	NYGC	MG	exAM	exAM_ERN1
FM_248-CATCCACTCGAGGCAA	FM_248	VA	NYGC	MG	exAM	exAM_ERN1
FM_248-GTTCATTTCTCGGGAC	FM_248	VA	NYGC	MG	exAM	exAM_ERN1
FM_248-TGGTAGTTCTAGACAC	FM_248	VA	NYGC	MG	exAM	exAM_ERN1
FM_248-CCGTTCATCCTGATAG	FM_248	VA	NYGC	MG	Adapt	Adapt_HIST
FM_248-GATGACTTCGTCCTCA	FM_248	VA	NYGC	MG	Adapt	Adapt_AIF1
FM_248-CATTGTTAGGACATCG	FM_248	VA	NYGC	MG	exAM	exAM_ERN1
FM_248-CGGAGAATCCTAGAGT	FM_248	VA	NYGC	MG	exAM	exAM_ERN1
FM_248-ACCAAACCACATCCCT	FM_248	VA	NYGC	MG	exAM	exAM_ERN1
FM_248-AACAAGATCCACTTTA	FM_248	VA	NYGC	MG	Adapt	Adapt_AIF1
FM_248-CGCCAGAAGGAACGTC	FM_248	VA	NYGC	MG	exAM	exAM_ERN1
FM_248-TCCTCTTTCGCGATCG	FM_248	VA	NYGC	MG	exAM	exAM_ERN1
FM_248-CTGTGAATCGTGCAGC	FM_248	VA	NYGC	MG	exAM	exAM_ERN1
FM_248-AGCTTCCTCAGACCGC	FM_248	VA	NYGC	MG	exAM	exAM_ERN1
FM_248-GGTAGAGGTCTACAAC	FM_248	VA	NYGC	MG	exAM	exAM_ERN1
FM_248-ATTCTACGTTGAGAGC	FM_248	VA	NYGC	MG	Adapt	Adapt_AIF1
FM_248-TATATCCAGAGTCGAC	FM_248	VA	NYGC	MG	exAM	exAM_ERN1
FM_248-CTAGACATCAGAGCGA	FM_248	VA	NYGC	MG	Adapt	Adapt_TMEM163
FM_248-CAGCAGCGTCCAAAGG	FM_248	VA	NYGC	MG	exAM	exAM_ERN1
FM_248-ATCACTTGTGCGACAA	FM_248	VA	NYGC	MG	Adapt	Adapt_HIST
FM_248-GAAACCTGTGAATATG	FM_248	VA	NYGC	MG	exAM	exAM_ERN1
FM_248-CGATGCGAGGCGCTTC	FM_248	VA	NYGC	MG	exAM	exAM_ERN1
FM_248-ACCCTTGGTGGTGATG	FM_248	VA	NYGC	MG	exAM	exAM_ERN1
FM_248-GTTCCGTAGGGTCACA	FM_248	VA	NYGC	MG	exAM	exAM_ERN1
FM_248-TGAGGAGAGTGGAAGA	FM_248	VA	NYGC	MG	exAM	exAM_ERN1
FM_248-GGCTTTCCATCGATGT	FM_248	VA	NYGC	MG	exAM	exAM_ERN1
FM_248-TTACGTTGTATAGCTC	FM_248	VA	NYGC	MG	exAM	exAM_ERN1
FM_248-GTTTGGATCATGCCAA	FM_248	VA	NYGC	MG	Homeo	Homeo_FRMD4A
FM_248-CATTCCGTCTGCGATA	FM_248	VA	NYGC	MG	Adapt	Adapt_TMEM163
FM_248-AATTTCCTCTCAACGA	FM_248	VA	NYGC	MG	exAM	exAM_ERN1
FM_248-TCCCATGTCCGAGATT	FM_248	VA	NYGC	MG	Homeo	Homeo_PICALM
FM_248-GTCTTTAGTTCGGTTA	FM_248	VA	NYGC	MG	exAM	exAM_ERN1
FM_248-CTACCCATCCTTCTAA	FM_248	VA	NYGC	MG	exAM	exAM_ERN1
FM_248-CTACTATGTTGGACCC	FM_248	VA	NYGC	MG	Homeo	Homeo_FRMD4A
FM_248-AAAGTGACATTGCAAC	FM_248	VA	NYGC	MG	Adapt	Adapt_AIF1
FM_248-ATGGAGGTCGGTAAGG	FM_248	VA	NYGC	MG	Adapt	Adapt_TMEM163
FM_248-GGTGTCGCAACCCTCT	FM_248	VA	NYGC	MG	exAM	exAM_ERN1
FM_248-AGACCCGCATGTACGT	FM_248	VA	NYGC	MG	exAM	exAM_ERN1
FM_248-AGATAGACAACCCGCA	FM_248	VA	NYGC	MG	Adapt	Adapt_AIF1
FM_248-ATTTCTGAGGTGGGTT	FM_248	VA	NYGC	MG	exAM	exAM_ERN1
FM_248-TTTGATCCAGGACTAG	FM_248	VA	NYGC	MG	exAM	exAM_ERN1
FM_248-GGTCTGGAGCTACTGT	FM_248	VA	NYGC	MG	exAM	exAM_ERN1
FM_248-TCGATTTGTTCTGACA	FM_248	VA	NYGC	MG	exAM	exAM_ERN1
FM_248-TAGCACAGTCGCTGCA	FM_248	VA	NYGC	PVM	PVM	PVM_CD163
FM_248-CTCCCAACAACCGGAA	FM_248	VA	NYGC	MG	exAM	exAM_ERN1
FM_248-ATGACCAGTACTTGTG	FM_248	VA	NYGC	MG	exAM	exAM_ERN1
FM_248-TGTTACTCAATAGGAT	FM_248	VA	NYGC	MG	exAM	exAM_ERN1
FM_248-GTAGAGGCATAGGCGA	FM_248	VA	NYGC	PVM	PVM	PVM_CD163
FM_248-AGGAATATCGAGCCTG	FM_248	VA	NYGC	MG	exAM	exAM_ERN1
FM_248-GAGCTGCCACTCAGAT	FM_248	VA	NYGC	MG	exAM	exAM_ERN1
FM_248-ATTTCTGGTCCCTGAG	FM_248	VA	NYGC	MG	exAM	exAM_ERN1
FM_248-CAGCAATAGACGCAGT	FM_248	VA	NYGC	MG	exAM	exAM_ERN1
FM_248-CAACGATAGTGCCAGA	FM_248	VA	NYGC	MG	exAM	exAM_ERN1
FM_248-AAGTGAACAGCGTAGA	FM_248	VA	NYGC	MG	Adapt	Adapt_HSPA1A
FM_248-CAGTTCCTCGGACTTA	FM_248	VA	NYGC	MG	exAM	exAM_ERN1
FM_248-AACCTTTCATGGAATA	FM_248	VA	NYGC	MG	exAM	exAM_ERN1
FM_248-GAGTTTGAGTCAAGCG	FM_248	VA	NYGC	MG	exAM	exAM_ERN1
FM_248-GCAGCTGTCACAGAGG	FM_248	VA	NYGC	MG	Adapt	Adapt_AIF1
FM_248-CCCAACTAGAAGCGCT	FM_248	VA	NYGC	MG	exAM	exAM_ERN1
FM_248-AAGAACAAGGCCCAAA	FM_248	VA	NYGC	MG	exAM	exAM_ERN1
FM_248-TGTTACTGTCCCGCAA	FM_248	VA	NYGC	MG	exAM	exAM_ERN1
FM_248-GTGTCCTGTTAGAAGT	FM_248	VA	NYGC	MG	exAM	exAM_ERN1
FM_248-GAGATGGGTTGCCATA	FM_248	VA	NYGC	MG	exAM	exAM_ERN1
FM_248-CGGGCATCATTGTACG	FM_248	VA	NYGC	MG	exAM	exAM_ERN1
FM_248-TGTTGGAGTGTAAACA	FM_248	VA	NYGC	MG	Adapt	Adapt_AIF1
FM_248-TAAGCCATCACCATGA	FM_248	VA	NYGC	MG	Adapt	Adapt_AIF1
FM_248-ACGGTCGCAACTGTGT	FM_248	VA	NYGC	MG	exAM	exAM_ERN1
FM_248-TGTGGCGCAATCTCTT	FM_248	VA	NYGC	MG	exAM	exAM_ERN1
FM_248-TCGGATAGTTTCCCAC	FM_248	VA	NYGC	MG	exAM	exAM_ERN1
FM_248-CTCAGTCGTAAGTCAA	FM_248	VA	NYGC	MG	Homeo	Homeo_PICALM
FM_248-TCCACCAAGGTAAAGG	FM_248	VA	NYGC	MG	exAM	exAM_ERN1
FM_248-GCCCGAATCTGGTGGC	FM_248	VA	NYGC	MG	exAM	exAM_ERN1
FM_248-TAGATCGCAGTTAAAG	FM_248	VA	NYGC	MG	exAM	exAM_ERN1
FM_248-CCACTTGCATACAGAA	FM_248	VA	NYGC	MG	exAM	exAM_ERN1
FM_248-CTACCTGGTACGTTCA	FM_248	VA	NYGC	MG	exAM	exAM_ERN1
FM_248-GGGTTATAGGATCACG	FM_248	VA	NYGC	MG	exAM	exAM_ERN1
FM_248-CCGTGAGGTAACGCGA	FM_248	VA	NYGC	MG	exAM	exAM_ERN1
FM_248-GTTGAACGTTTAGAGA	FM_248	VA	NYGC	MG	exAM	exAM_ERN1
FM_248-AGTCACATCTATGCCC	FM_248	VA	NYGC	MG	exAM	exAM_ERN1
FM_248-GGTGAAGGTATCATGC	FM_248	VA	NYGC	MG	Adapt	Adapt_AIF1
FM_248-GGCAGTCTCGGTGAAG	FM_248	VA	NYGC	MG	Adapt	Adapt_AIF1
FM_248-CTATAGGAGTACAGAT	FM_248	VA	NYGC	MG	Adapt	Adapt_AIF1
FM_248-TGAATGCGTCTTCAAG	FM_248	VA	NYGC	MG	exAM	exAM_ERN1
FM_248-TGAGGTTGTCTAGTGT	FM_248	VA	NYGC	MG	Adapt	Adapt_AIF1
FM_248-GGAATGGAGTTTGCTG	FM_248	VA	NYGC	MG	exAM	exAM_ERN1
FM_248-AGACAGGTCCGCTAGG	FM_248	VA	NYGC	MG	exAM	exAM_ERN1
FM_248-GGGTCACGTACGTACT	FM_248	VA	NYGC	MG	Adapt	Adapt_HIST
FM_248-AACCACACACTAGGCC	FM_248	VA	NYGC	MG	exAM	exAM_ERN1
FM_248-GCTGGGTCACACGGAA	FM_248	VA	NYGC	MG	exAM	exAM_ERN1
FM_248-CGGGCATAGTCTTCGA	FM_248	VA	NYGC	MG	Prolif	Prolif_MKI67
FM_248-TTGGGCGCATATGAAG	FM_248	VA	NYGC	MG	exAM	exAM_ERN1
FM_248-TCATTCATCTGGCTGG	FM_248	VA	NYGC	MG	exAM	exAM_ERN1
FM_248-TTCACCGAGGTTAAAC	FM_248	VA	NYGC	MG	exAM	exAM_ERN1
FM_248-TGTACAGGTATCACCA	FM_248	VA	NYGC	MG	exAM	exAM_ERN1
FM_248-CAGTTCCGTGAGATTA	FM_248	VA	NYGC	MG	Homeo	Homeo_PICALM
FM_248-TTTAGTCTCTGACCCT	FM_248	VA	NYGC	MG	exAM	exAM_ERN1
FM_248-ACGTAACTCGCTTTAT	FM_248	VA	NYGC	MG	exAM	exAM_ERN1
FM_248-GATGACTTCAACACCA	FM_248	VA	NYGC	MG	Adapt	Adapt_AIF1
FM_248-TTCATGTAGCATTGAA	FM_248	VA	NYGC	MG	exAM	exAM_ERN1
FM_248-AGAGAATCAAACACCT	FM_248	VA	NYGC	MG	exAM	exAM_ERN1
FM_248-CTGGCAGAGGGCAGTT	FM_248	VA	NYGC	MG	exAM	exAM_ERN1
FM_248-TCCTTTCGTCGAACAG	FM_248	VA	NYGC	MG	Adapt	Adapt_HIF1A
FM_248-ACTTAGGCACAATTCG	FM_248	VA	NYGC	MG	exAM	exAM_ERN1
FM_248-AGTTCGACAATCTAGC	FM_248	VA	NYGC	MG	exAM	exAM_ERN1
FM_248-TCACAAGTCAGCCTCT	FM_248	VA	NYGC	MG	exAM	exAM_ERN1
FM_248-AAGCGTTTCCTTTAGT	FM_248	VA	NYGC	MG	exAM	exAM_ERN1
FM_248-ATCATTCTCTGCGATA	FM_248	VA	NYGC	MG	exAM	exAM_ERN1
FM_248-GAATAGAAGACCCGCT	FM_248	VA	NYGC	MG	exAM	exAM_ERN1
FM_248-TTGGGATGTACTCAAC	FM_248	VA	NYGC	MG	exAM	exAM_ERN1
FM_248-AGACACTGTACTCCCT	FM_248	VA	NYGC	MG	Adapt	Adapt_AIF1
FM_248-CACGTGGAGCTGTTCA	FM_248	VA	NYGC	MG	exAM	exAM_ERN1
FM_248-CATAAGCGTAACGATA	FM_248	VA	NYGC	MG	exAM	exAM_ERN1
FM_248-TATCTGTAGGAAAGTG	FM_248	VA	NYGC	MG	exAM	exAM_ERN1
FM_248-TGGTAGTGTGCTATTG	FM_248	VA	NYGC	MG	exAM	exAM_ERN1
FM_248-TGATTCTAGCGTGTTT	FM_248	VA	NYGC	MG	exAM	exAM_ERN1
FM_248-TGCAGGCTCGTTGTTT	FM_248	VA	NYGC	MG	exAM	exAM_ERN1
FM_248-TAGGTACTCAACTGAC	FM_248	VA	NYGC	MG	exAM	exAM_ERN1
FM_248-CAAGAGGAGCGGTATG	FM_248	VA	NYGC	MG	exAM	exAM_ERN1
FM_248-GTTGCTCCATAAGCGG	FM_248	VA	NYGC	MG	exAM	exAM_ERN1
FM_248-TGCAGATAGCAGGCAT	FM_248	VA	NYGC	MG	exAM	exAM_ERN1
FM_248-CTGATCCTCGTTAGAC	FM_248	VA	NYGC	MG	Homeo	Homeo_PICALM
FM_248-TTTCAGTCAGAAGCTG	FM_248	VA	NYGC	MG	Adapt	Adapt_TMEM163
FM_248-TCATTCAAGTAATACG	FM_248	VA	NYGC	MG	exAM	exAM_ERN1
FM_248-TTTACTGCATTGCTTT	FM_248	VA	NYGC	MG	exAM	exAM_ERN1
FM_248-CAGTTAGAGCAGCAGT	FM_248	VA	NYGC	MG	exAM	exAM_ERN1
FM_248-TAGGTACAGCACGATG	FM_248	VA	NYGC	MG	exAM	exAM_ERN1
FM_248-GACCTTCGTCAGACTT	FM_248	VA	NYGC	MG	exAM	exAM_ERN1
FM_248-GTAGCTACATGCACTA	FM_248	VA	NYGC	MG	exAM	exAM_ERN1
FM_248-GGAGATGGTCTAGGCC	FM_248	VA	NYGC	MG	exAM	exAM_ERN1
FM_248-TTGTTGTTCTCTATGT	FM_248	VA	NYGC	MG	exAM	exAM_ERN1
FM_248-GGTTAACGTATCAAGA	FM_248	VA	NYGC	MG	exAM	exAM_ERN1
FM_248-CTGCCATTCCCGAGGT	FM_248	VA	NYGC	MG	exAM	exAM_ERN1
FM_248-TCCATCGGTACCCAGC	FM_248	VA	NYGC	MG	exAM	exAM_ERN1
FM_248-GTGGAAGTCACAAGGG	FM_248	VA	NYGC	MG	exAM	exAM_ERN1
FM_248-TCAGGTAAGTGATCGG	FM_248	VA	NYGC	MG	Adapt	Adapt_AIF1
FM_248-AACCATGCAAACACCT	FM_248	VA	NYGC	MG	exAM	exAM_ERN1
FM_248-AGTAGTCGTTAAACCC	FM_248	VA	NYGC	MG	exAM	exAM_ERN1
FM_248-TTTGGAGGTGCTGTCG	FM_248	VA	NYGC	MG	exAM	exAM_ERN1
FM_248-ATGGGAGCAAAGAGTT	FM_248	VA	NYGC	MG	Homeo	Homeo_PICALM
FM_248-CAGATACTCGGTGCAC	FM_248	VA	NYGC	MG	exAM	exAM_ERN1
FM_248-CGTGTCTCAATGAAAC	FM_248	VA	NYGC	MG	exAM	exAM_ERN1
FM_248-AAACCCAGTGCAACAG	FM_248	VA	NYGC	MG	exAM	exAM_ERN1
FM_248-AGGGTCCTCCACGTGG	FM_248	VA	NYGC	MG	Adapt	Adapt_AIF1
FM_248-TGAGGGATCACTGATG	FM_248	VA	NYGC	MG	exAM	exAM_ERN1
FM_248-TCGGGTGGTAAGTTAG	FM_248	VA	NYGC	MG	exAM	exAM_ERN1
FM_248-AAGTGAACATGACTAC	FM_248	VA	NYGC	MG	exAM	exAM_ERN1
FM_248-TTAGTCTAGATGCGAC	FM_248	VA	NYGC	MG	exAM	exAM_ERN1
FM_248-GGGATCCGTTAGAGAT	FM_248	VA	NYGC	MG	exAM	exAM_ERN1
FM_248-CAATTTCTCGGCTGTG	FM_248	VA	NYGC	MG	exAM	exAM_ERN1
FM_248-GTGTCCTCATGTGGCC	FM_248	VA	NYGC	MG	exAM	exAM_ERN1
FM_248-GGAATCTGTTGTTGTG	FM_248	VA	NYGC	MG	exAM	exAM_ERN1
FM_248-TGGATCAGTAGCTTTG	FM_248	VA	NYGC	MG	exAM	exAM_ERN1
FM_248-GCGAGAATCTGTAAGC	FM_248	VA	NYGC	MG	exAM	exAM_ERN1
FM_248-ATTACTCCAGCTATAC	FM_248	VA	NYGC	MG	exAM	exAM_ERN1
FM_248-AGGACGATCGCATTAG	FM_248	VA	NYGC	MG	exAM	exAM_ERN1
FM_248-GATGGAGAGCTGAAAT	FM_248	VA	NYGC	MG	exAM	exAM_ERN1
FM_248-ACATGCACAAGCACCC	FM_248	VA	NYGC	MG	exAM	exAM_ERN1
FM_248-GGGTCTGTCTTCGGTC	FM_248	VA	NYGC	MG	Adapt	Adapt_AIF1
FM_248-AGGTTACTCATGGATC	FM_248	VA	NYGC	MG	exAM	exAM_ERN1
FM_248-ACTGATGTCAGTGTGT	FM_248	VA	NYGC	MG	exAM	exAM_ERN1
FM_248-CGTTGGGAGCGGATCA	FM_248	VA	NYGC	MG	Adapt	Adapt_AIF1
FM_248-GTAGTACAGGTACAGC	FM_248	VA	NYGC	MG	exAM	exAM_ERN1
FM_248-TGGAACTAGAGAATCT	FM_248	VA	NYGC	MG	exAM	exAM_ERN1
FM_248-CACATGAGTGTATACC	FM_248	VA	NYGC	MG	exAM	exAM_ERN1
FM_248-GATGGAGTCTTAGTTC	FM_248	VA	NYGC	MG	exAM	exAM_ERN1
FM_248-GCGATCGGTGTTCGAT	FM_248	VA	NYGC	MG	exAM	exAM_ERN1
FM_248-CTTCTAAGTTACCGTA	FM_248	VA	NYGC	MG	Adapt	Adapt_AIF1
FM_248-GTCGTAATCGTGGGTC	FM_248	VA	NYGC	MG	exAM	exAM_ERN1
FM_248-GGCTGTGAGCTAATGA	FM_248	VA	NYGC	MG	exAM	exAM_ERN1
FM_248-GACAGCCTCCGGACGT	FM_248	VA	NYGC	MG	exAM	exAM_ERN1
FM_248-CCCATTGTCGCTCTCA	FM_248	VA	NYGC	MG	exAM	exAM_ERN1
FM_248-CCTAAGAAGATAGTCA	FM_248	VA	NYGC	MG	exAM	exAM_ERN1
FM_248-ACGATCACATATCTCT	FM_248	VA	NYGC	MG	exAM	exAM_ERN1
FM_248-ACGTACAAGCAACCAG	FM_248	VA	NYGC	MG	exAM	exAM_ERN1
FM_248-ACGATGTGTGGTCTAT	FM_248	VA	NYGC	MG	exAM	exAM_ERN1
FM_248-TTTGGTTCAGCCCACA	FM_248	VA	NYGC	MG	exAM	exAM_ERN1
FM_248-AAAGGTAGTGAGCCAA	FM_248	VA	NYGC	MG	Adapt	Adapt_AIF1
FM_248-TCGGGACAGTAGTCCT	FM_248	VA	NYGC	MG	exAM	exAM_ERN1
FM_248-GCAGTTAGTCATGCAT	FM_248	VA	NYGC	MG	exAM	exAM_ERN1
FM_248-AAGGAATTCTGGTGGC	FM_248	VA	NYGC	MG	Homeo	Homeo_PICALM
FM_248-CACGTTCTCATCGGGC	FM_248	VA	NYGC	MG	Homeo	Homeo_PICALM
FM_248-GCAGTTAAGTTAGTGA	FM_248	VA	NYGC	MG	exAM	exAM_ERN1
FM_248-CCTATCGTCGCTTGCT	FM_248	VA	NYGC	MG	exAM	exAM_ERN1
FM_248-CACTGGGGTCTAATCG	FM_248	VA	NYGC	MG	exAM	exAM_ERN1
FM_248-CATTGAGTCCCTCGTA	FM_248	VA	NYGC	MG	exAM	exAM_ERN1
FM_248-CAGATCAAGGTCACTT	FM_248	VA	NYGC	PVM	PVM	PVM_CD163
FM_248-CACAGGCCACTTTATC	FM_248	VA	NYGC	MG	Adapt	Adapt_AIF1
FM_248-CTCTGGTTCGAGAAAT	FM_248	VA	NYGC	MG	exAM	exAM_ERN1
FM_248-CAACGATCAAATTAGG	FM_248	VA	NYGC	MG	Homeo	Homeo_FRMD4A
FM_248-ATCCCTGTCTCACTCG	FM_248	VA	NYGC	MG	exAM	exAM_ERN1
FM_248-GTATTTCAGCTGTTAC	FM_248	VA	NYGC	MG	Adapt	Adapt_TMEM163
FM_248-TAGGGTTGTGCAAGAC	FM_248	VA	NYGC	MG	exAM	exAM_ERN1
FM_248-CATTGTTTCCGTGTAA	FM_248	VA	NYGC	MG	Adapt	Adapt_AIF1
FM_248-TCAGTCCGTTTAGTCG	FM_248	VA	NYGC	MG	exAM	exAM_ERN1
FM_248-GCATCGGGTGTAAACA	FM_248	VA	NYGC	MG	exAM	exAM_ERN1
FM_248-TGGGCGTGTCGATTCA	FM_248	VA	NYGC	MG	exAM	exAM_ERN1
FM_248-CTCAGAACAAGTGCTT	FM_248	VA	NYGC	MG	exAM	exAM_ERN1
FM_248-TCGCAGGCAGAGCCCT	FM_248	VA	NYGC	MG	exAM	exAM_ERN1
FM_248-TTACCGCGTCGCCACA	FM_248	VA	NYGC	MG	exAM	exAM_ERN1
FM_248-GAATAGATCAAATGAG	FM_248	VA	NYGC	MG	Homeo	Homeo_FRMD4A
FM_248-ACGGAAGTCGCACTCT	FM_248	VA	NYGC	MG	exAM	exAM_ERN1
FM_248-CTGTAGACACAAGTGG	FM_248	VA	NYGC	MG	exAM	exAM_ERN1
FM_248-TGTTGGAAGAGGTCGT	FM_248	VA	NYGC	MG	exAM	exAM_ERN1
FM_248-ACTGTGAAGCTCCGAC	FM_248	VA	NYGC	MG	exAM	exAM_ERN1
FM_248-AGATGCTGTGTTGATC	FM_248	VA	NYGC	MG	exAM	exAM_ERN1
FM_248-CCTATCGAGTTGCATC	FM_248	VA	NYGC	MG	Adapt	Adapt_AIF1
FM_248-AACCTGATCGATACAC	FM_248	VA	NYGC	MG	Homeo	Homeo_PICALM
FM_248-AATGAAGCATGCCATA	FM_248	VA	NYGC	MG	Adapt	Adapt_TMEM163
FM_248-GTGACGCCATTCTCCG	FM_248	VA	NYGC	MG	Adapt	Adapt_AIF1
FM_248-GATCAGTAGACATCCT	FM_248	VA	NYGC	MG	exAM	exAM_ERN1
FM_248-TCCCAGTGTCGTGGAA	FM_248	VA	NYGC	MG	exAM	exAM_ERN1
FM_248-ACAAAGACAAGATCCT	FM_248	VA	NYGC	MG	exAM	exAM_ERN1
FM_248-TGTAGACCAATTCACG	FM_248	VA	NYGC	MG	exAM	exAM_ERN1
FM_248-TAACACGAGGTAGACC	FM_248	VA	NYGC	MG	exAM	exAM_ERN1
FM_248-TCTTAGTCAAGGGCAT	FM_248	VA	NYGC	MG	exAM	exAM_ERN1
FM_248-TGACGCGAGAGAATCT	FM_248	VA	NYGC	MG	exAM	exAM_ERN1
FM_248-AGCCAGCGTTGCTCCT	FM_248	VA	NYGC	MG	exAM	exAM_ERN1
FM_248-CAATACGGTGACATCT	FM_248	VA	NYGC	MG	exAM	exAM_ERN1
FM_248-GAGTGTTAGGACGGAG	FM_248	VA	NYGC	MG	exAM	exAM_ERN1
FM_248-GGAAGTGGTTGCTTGA	FM_248	VA	NYGC	MG	exAM	exAM_ERN1
FM_248-TCTCTGGAGGTCGACA	FM_248	VA	NYGC	MG	exAM	exAM_ERN1
FM_248-GTGAGTTCATTCAGGT	FM_248	VA	NYGC	MG	exAM	exAM_ERN1
FM_248-GGGAGTAGTGTATTCG	FM_248	VA	NYGC	MG	exAM	exAM_ERN1
FM_248-AGTACCACATTAAGCC	FM_248	VA	NYGC	MG	exAM	exAM_ERN1
FM_248-CAGGTATTCATCTACT	FM_248	VA	NYGC	MG	exAM	exAM_ERN1
FM_248-AGGAATATCCGTATAG	FM_248	VA	NYGC	MG	exAM	exAM_ERN1
FM_248-AAATGGATCGCTAGCG	FM_248	VA	NYGC	MG	exAM	exAM_ERN1
FM_248-TCCGAAATCGGTCAGC	FM_248	VA	NYGC	MG	exAM	exAM_ERN1
FM_248-ACTGTGACACGCTGTG	FM_248	VA	NYGC	MG	exAM	exAM_ERN1
FM_248-TCCATGCAGTGTTGAA	FM_248	VA	NYGC	MG	exAM	exAM_ERN1
FM_248-AGGGTGAGTGGTCAAG	FM_248	VA	NYGC	MG	Adapt	Adapt_HIST
FM_248-TTTCAGTCATCACCAA	FM_248	VA	NYGC	MG	exAM	exAM_ERN1
FM_248-GTCACGGGTACACGCC	FM_248	VA	NYGC	MG	Adapt	Adapt_TMEM163
FM_248-GACAGCCCACAAAGTA	FM_248	VA	NYGC	MG	exAM	exAM_ERN1
FM_248-AAAGTCCTCTGGTTGA	FM_248	VA	NYGC	MG	exAM	exAM_ERN1
FM_248-CTGCCTATCAATCTTC	FM_248	VA	NYGC	MG	exAM	exAM_ERN1
FM_248-AACCTTTCACTACGGC	FM_248	VA	NYGC	MG	exAM	exAM_ERN1
FM_248-GTGGCGTGTCGGTGAA	FM_248	VA	NYGC	MG	exAM	exAM_ERN1
FM_248-CGAAGGATCAACTGAC	FM_248	VA	NYGC	MG	exAM	exAM_ERN1
FM_248-TGATTTCGTCCTGTTC	FM_248	VA	NYGC	MG	exAM	exAM_ERN1
FM_248-AACCAACTCATCCCGT	FM_248	VA	NYGC	MG	exAM	exAM_ERN1
FM_248-TAGAGTCAGGCACGAT	FM_248	VA	NYGC	MG	Adapt	Adapt_TMEM163
FM_248-CGAGAAGTCAGGAAGC	FM_248	VA	NYGC	MG	exAM	exAM_ERN1
FM_248-TCCTTTCAGAGCTGAC	FM_248	VA	NYGC	MG	Homeo	Homeo_PICALM
FM_248-GTGTGATCAGGTTTAC	FM_248	VA	NYGC	MG	Adapt	Adapt_AIF1
FM_248-TCGAACATCATTCCTA	FM_248	VA	NYGC	MG	Adapt	Adapt_HIST
FM_248-GATCATGGTACGGATG	FM_248	VA	NYGC	MG	exAM	exAM_ERN1
FM_248-CACACAAGTGTTCGTA	FM_248	VA	NYGC	MG	exAM	exAM_ERN1
FM_248-GTGAGTTCACCGTGGT	FM_248	VA	NYGC	MG	exAM	exAM_ERN1
FM_248-TTCTGTAAGCAAGTCG	FM_248	VA	NYGC	MG	exAM	exAM_ERN1
FM_248-GGGTCTGCACTCATAG	FM_248	VA	NYGC	MG	exAM	exAM_ERN1
FM_248-TTTCACAGTGAATAAC	FM_248	VA	NYGC	MG	exAM	exAM_ERN1
FM_248-GTGGCGTTCACGGAGA	FM_248	VA	NYGC	MG	Adapt	Adapt_AIF1
FM_248-GATGTTGTCAGGCGAA	FM_248	VA	NYGC	MG	exAM	exAM_ERN1
FM_248-AGTAGCTTCGTAGTGT	FM_248	VA	NYGC	MG	Homeo	Homeo_PICALM
FM_248-CTTAGGAGTCCACTCT	FM_248	VA	NYGC	MG	exAM	exAM_ERN1
FM_248-ATTGGGTGTTGAGTCT	FM_248	VA	NYGC	MG	exAM	exAM_ERN1
FM_248-TTACGCCTCCATAAGC	FM_248	VA	NYGC	MG	exAM	exAM_ERN1
FM_248-TTAGGCAAGATGCTAA	FM_248	VA	NYGC	MG	exAM	exAM_ERN1
FM_248-TGGATGTGTCGCATTA	FM_248	VA	NYGC	MG	exAM	exAM_ERN1
FM_248-GAATCACCATCTGTTT	FM_248	VA	NYGC	MG	exAM	exAM_ERN1
FM_248-CTTCCTTCAGAGGGTT	FM_248	VA	NYGC	MG	exAM	exAM_ERN1
FM_248-TGTTTGTAGGTAAGTT	FM_248	VA	NYGC	MG	exAM	exAM_ERN1
FM_248-GACATCAGTTGAATCC	FM_248	VA	NYGC	MG	Adapt	Adapt_TMEM163
FM_248-AGATCGTTCCGGTAAT	FM_248	VA	NYGC	MG	exAM	exAM_ERN1
FM_248-GTCTAGATCAAGTGTC	FM_248	VA	NYGC	MG	exAM	exAM_ERN1
FM_248-GTGATGTGTTGCCATA	FM_248	VA	NYGC	MG	exAM	exAM_ERN1
FM_248-GTGCGTGTCCCTCGTA	FM_248	VA	NYGC	MG	exAM	exAM_ERN1
FM_248-CGTAAGTGTGCTTCAA	FM_248	VA	NYGC	MG	exAM	exAM_ERN1
FM_248-TCATTCATCATCCTAT	FM_248	VA	NYGC	MG	exAM	exAM_ERN1
FM_248-CATCAAGTCCCAGGAC	FM_248	VA	NYGC	MG	exAM	exAM_ERN1
FM_248-CATGCGGAGAATCGTA	FM_248	VA	NYGC	MG	exAM	exAM_ERN1
FM_248-CGTCAAAAGAAACCCG	FM_248	VA	NYGC	MG	exAM	exAM_ERN1
FM_248-TATCTGTGTACTTGTG	FM_248	VA	NYGC	MG	exAM	exAM_ERN1
FM_248-GCTTCACGTCGCATCG	FM_248	VA	NYGC	MG	exAM	exAM_ERN1
FM_248-TAGGAGGTCTGTGCGG	FM_248	VA	NYGC	MG	Adapt	Adapt_TMEM163
FM_248-CAAAGAAGTGCGAACA	FM_248	VA	NYGC	MG	exAM	exAM_ERN1
FM_248-AGCCAGCGTACAAAGT	FM_248	VA	NYGC	MG	exAM	exAM_ERN1
FM_248-TGACTCCCACACTGGC	FM_248	VA	NYGC	MG	exAM	exAM_ERN1
FM_248-ACCAACAAGGAAGAAC	FM_248	VA	NYGC	MG	exAM	exAM_ERN1
FM_248-CTCTCAGTCCGTGTCT	FM_248	VA	NYGC	MG	exAM	exAM_ERN1
FM_248-ACGATGTGTTTATGCG	FM_248	VA	NYGC	MG	exAM	exAM_ERN1
FM_248-TCATACTCAACCTAAC	FM_248	VA	NYGC	MG	exAM	exAM_ERN1
FM_248-GACATCATCTCCGCAT	FM_248	VA	NYGC	MG	exAM	exAM_ERN1
FM_248-CTTCCTTAGTTGCGAG	FM_248	VA	NYGC	MG	exAM	exAM_ERN1
FM_248-GTGCGTGCAATAGTCC	FM_248	VA	NYGC	MG	Adapt	Adapt_AIF1
FM_248-TTTACTGAGAGCCGTA	FM_248	VA	NYGC	MG	exAM	exAM_ERN1
FM_248-GTGTCCTGTAGACAAT	FM_248	VA	NYGC	MG	exAM	exAM_ERN1
FM_248-CGCCAGAGTGTTCGTA	FM_248	VA	NYGC	MG	exAM	exAM_ERN1
FM_248-CTTCCGAAGTTGCATC	FM_248	VA	NYGC	MG	exAM	exAM_ERN1
FM_248-GATGTTGAGTGAGCCA	FM_248	VA	NYGC	MG	exAM	exAM_ERN1
FM_248-GAGTGAGAGTGCAAAT	FM_248	VA	NYGC	MG	Adapt	Adapt_AIF1
FM_248-GCTGGGTGTGTACATC	FM_248	VA	NYGC	MG	exAM	exAM_ERN1
FM_248-TTCACGCCAGAACTCT	FM_248	VA	NYGC	MG	exAM	exAM_ERN1
FM_248-AGTAGTCCATACTGTG	FM_248	VA	NYGC	MG	exAM	exAM_ERN1
FM_248-AGGTTACGTTAAGAAC	FM_248	VA	NYGC	PVM	PVM	PVM_CD163
FM_248-GTCAAACTCGGCTGAC	FM_248	VA	NYGC	MG	exAM	exAM_ERN1
FM_248-AACTTCTAGCTGGAGT	FM_248	VA	NYGC	MG	exAM	exAM_ERN1
FM_248-TGTTACTTCTGTAAGC	FM_248	VA	NYGC	MG	exAM	exAM_ERN1
FM_248-TACGGTACAATACCTG	FM_248	VA	NYGC	MG	exAM	exAM_ERN1
FM_248-TGAGCATAGGATACAT	FM_248	VA	NYGC	PVM	PVM	PVM_CD163
FM_248-GAGTCATCAAGTTCGT	FM_248	VA	NYGC	MG	Adapt	Adapt_IFI44L
FM_248-TCCTGCACACTGTGTA	FM_248	VA	NYGC	MG	exAM	exAM_ERN1
FM_248-ATCGATGTCGTCTAAG	FM_248	VA	NYGC	MG	exAM	exAM_ERN1
FM_248-ACTATGGAGTTCCTGA	FM_248	VA	NYGC	MG	exAM	exAM_ERN1
FM_248-AACAGGGCATCGTGGC	FM_248	VA	NYGC	MG	exAM	exAM_ERN1
FM_248-TTCATTGGTCATGCAT	FM_248	VA	NYGC	MG	exAM	exAM_ERN1
FM_248-CGGGCATGTGTTTACG	FM_248	VA	NYGC	MG	exAM	exAM_ERN1
FM_248-TAGATCGTCTGCTCTG	FM_248	VA	NYGC	MG	exAM	exAM_ERN1
FM_248-CGGTCAGTCCGTAGGC	FM_248	VA	NYGC	MG	Adapt	Adapt_AIF1
FM_248-AGGTCATTCATACAGC	FM_248	VA	NYGC	MG	exAM	exAM_ERN1
FM_248-TCTGCCACAATGCTCA	FM_248	VA	NYGC	MG	exAM	exAM_ERN1
FM_248-CTGTCGTGTATACCTG	FM_248	VA	NYGC	MG	exAM	exAM_ERN1
FM_248-GTCGCGATCCGTAGGC	FM_248	VA	NYGC	MG	exAM	exAM_ERN1
FM_248-CCCTCTCTCGTGTGGC	FM_248	VA	NYGC	MG	Adapt	Adapt_HIST
FM_248-GGTTGTAGTGATTGGG	FM_248	VA	NYGC	MG	exAM	exAM_ERN1
FM_248-TTAGGGTGTTATCTGG	FM_248	VA	NYGC	MG	exAM	exAM_ERN1
FM_248-AATCACGAGCGTGTCC	FM_248	VA	NYGC	MG	exAM	exAM_ERN1
FM_248-CCCTGATTCTACGGGC	FM_248	VA	NYGC	MG	exAM	exAM_ERN1
FM_248-AGCTTCCGTCTTACTT	FM_248	VA	NYGC	MG	exAM	exAM_ERN1
FM_248-GCTGAATTCCCATAAG	FM_248	VA	NYGC	MG	exAM	exAM_ERN1
FM_248-TACGGGCAGGAGGTTC	FM_248	VA	NYGC	MG	exAM	exAM_ERN1
FM_248-ATCGATGTCCGCAGTG	FM_248	VA	NYGC	MG	exAM	exAM_ERN1
FM_248-CTGTGGGTCGGCTTCT	FM_248	VA	NYGC	MG	exAM	exAM_ERN1
FM_248-AACCACAGTTCCCACT	FM_248	VA	NYGC	MG	exAM	exAM_ERN1
FM_248-AGCGCTGAGGTATAGT	FM_248	VA	NYGC	MG	exAM	exAM_ERN1
FM_248-TTAGTCTCAAGCCTGC	FM_248	VA	NYGC	MG	Adapt	Adapt_AIF1
FM_248-TGAATCGCACGAAAGC	FM_248	VA	NYGC	MG	exAM	exAM_ERN1
FM_248-AACCAACTCCTCACGT	FM_248	VA	NYGC	MG	exAM	exAM_ERN1
FM_248-TGAGCATCAGCGCTTG	FM_248	VA	NYGC	MG	exAM	exAM_ERN1
FM_248-CTACATTGTAGTCTGT	FM_248	VA	NYGC	MG	exAM	exAM_ERN1
FM_248-ATACCGAAGAGCAGAA	FM_248	VA	NYGC	MG	exAM	exAM_ERN1
FM_248-GGCTGTGTCATGGAGG	FM_248	VA	NYGC	MG	Adapt	Adapt_HIST
FM_248-CATCGGGTCACGGGCT	FM_248	VA	NYGC	MG	exAM	exAM_ERN1
FM_248-TTTGACTCACTCCACT	FM_248	VA	NYGC	MG	exAM	exAM_ERN1
FM_248-TCCTCGAAGTGTACAA	FM_248	VA	NYGC	MG	exAM	exAM_ERN1
FM_248-GATTCTTTCTACGCGG	FM_248	VA	NYGC	MG	Adapt	Adapt_HIST
FM_248-CGAGTGCGTGCCGTTG	FM_248	VA	NYGC	PVM	PVM	PVM_CD163
FM_248-CTCCTCCGTTCAATCG	FM_248	VA	NYGC	MG	exAM	exAM_ERN1
FM_248-CCTATCGTCTGGACCG	FM_248	VA	NYGC	PVM	PVM	PVM_CD163
FM_248-GGCGTCAAGAAAGTCT	FM_248	VA	NYGC	MG	exAM	exAM_ERN1
FM_248-GAAGCCCGTTGGGTTT	FM_248	VA	NYGC	MG	exAM	exAM_ERN1
FM_248-CAGAGCCGTTGACTAC	FM_248	VA	NYGC	MG	exAM	exAM_ERN1
FM_248-CCCTGATCAATCGTCA	FM_248	VA	NYGC	MG	exAM	exAM_ERN1
FM_248-CTTAGGAAGTGCGTCC	FM_248	VA	NYGC	MG	exAM	exAM_ERN1
FM_248-TGTGTGAGTTAAACAG	FM_248	VA	NYGC	MG	exAM	exAM_ERN1
FM_248-GTAGAGGAGAAACTCA	FM_248	VA	NYGC	PVM	PVM	PVM_CD163
FM_248-GTAAGTCCACTTACAG	FM_248	VA	NYGC	MG	exAM	exAM_ERN1
FM_248-TTGACCCAGAAGGTAG	FM_248	VA	NYGC	MG	exAM	exAM_ERN1
FM_248-CCGGACAAGAGGTCAC	FM_248	VA	NYGC	MG	exAM	exAM_ERN1
FM_248-CATAGACTCTACGCGG	FM_248	VA	NYGC	MG	exAM	exAM_ERN1
FM_248-TGCCGAGAGTAGACCG	FM_248	VA	NYGC	MG	exAM	exAM_ERN1
FM_248-GGGTCACCAGTTAAAG	FM_248	VA	NYGC	MG	exAM	exAM_ERN1
FM_248-GGTGGCTTCGCGTGAC	FM_248	VA	NYGC	MG	exAM	exAM_ERN1
FM_248-CCCGAAGCACGGCGTT	FM_248	VA	NYGC	MG	exAM	exAM_ERN1
FM_248-TTCGGTCCACCAGCTG	FM_248	VA	NYGC	MG	exAM	exAM_ERN1
FM_248-TACTTGTCATGGGATG	FM_248	VA	NYGC	MG	exAM	exAM_ERN1
FM_248-GTCAAACCAGAATGTA	FM_248	VA	NYGC	MG	exAM	exAM_ERN1
FM_248-CTACCCACATTAAGCC	FM_248	VA	NYGC	MG	exAM	exAM_ERN1
FM_248-GCACTAATCGTCAACA	FM_248	VA	NYGC	MG	exAM	exAM_ERN1
FM_248-ACTGATGGTATATGGA	FM_248	VA	NYGC	MG	exAM	exAM_ERN1
FM_248-GGGTAGAAGGATACCG	FM_248	VA	NYGC	MG	Homeo	Homeo_PICALM
FM_248-CATTGCCCAACCGATT	FM_248	VA	NYGC	MG	exAM	exAM_ERN1
FM_248-GCCAACGAGTGATCGG	FM_248	VA	NYGC	MG	exAM	exAM_ERN1
FM_248-CGGAACCAGAGGCTGT	FM_248	VA	NYGC	MG	exAM	exAM_ERN1
FM_248-TATCTGTCAAGCGAGT	FM_248	VA	NYGC	MG	exAM	exAM_ERN1
FM_248-CAGGTATTCGCAACAT	FM_248	VA	NYGC	MG	Homeo	Homeo_PICALM
FM_248-TAGCACACAGTAGTGG	FM_248	VA	NYGC	MG	Homeo	Homeo_FRMD4A
FM_248-ATTACTCTCTCAGTCC	FM_248	VA	NYGC	MG	exAM	exAM_ERN1
FM_248-GATTGGTGTGGTCTGC	FM_248	VA	NYGC	MG	exAM	exAM_ERN1
FM_248-TGGGAGAGTTGTGTTG	FM_248	VA	NYGC	MG	exAM	exAM_ERN1
FM_248-TTCTTGAGTACGCGTC	FM_248	VA	NYGC	MG	exAM	exAM_ERN1
FM_248-AATCGTGCATCGTTCC	FM_248	VA	NYGC	MG	exAM	exAM_ERN1
FM_248-CGCATAAGTCCTTTGC	FM_248	VA	NYGC	MG	exAM	exAM_ERN1
FM_248-ATGCATGTCGTGGGTC	FM_248	VA	NYGC	MG	Adapt	Adapt_AIF1
FM_248-CTGCATCCAGACAAAT	FM_248	VA	NYGC	MG	exAM	exAM_ERN1
FM_248-GCTTTCGGTGAATAAC	FM_248	VA	NYGC	MG	exAM	exAM_ERN1
FM_248-GTTGAACCACCTCGTT	FM_248	VA	NYGC	MG	exAM	exAM_ERN1
FM_248-CATTGTTCAATCGCAT	FM_248	VA	NYGC	MG	Adapt	Adapt_HSPA1A
FM_248-ATGAGGGAGGCCCAAA	FM_248	VA	NYGC	MG	exAM	exAM_ERN1
FM_248-CTATAGGTCTCGGTCT	FM_248	VA	NYGC	MG	Adapt	Adapt_HIST
FM_248-CACATGACACTATGTG	FM_248	VA	NYGC	MG	exAM	exAM_ERN1
FM_248-TGATCAGCAATCTCTT	FM_248	VA	NYGC	MG	Adapt	Adapt_AIF1
FM_248-GCCATTCTCGGAATTC	FM_248	VA	NYGC	MG	exAM	exAM_ERN1
FM_248-TGAATCGGTGTCTTGA	FM_248	VA	NYGC	MG	Adapt	Adapt_HIST
FM_248-ATTTCACAGTACTGTC	FM_248	VA	NYGC	MG	exAM	exAM_ERN1
FM_248-TTGTTTGGTTGCGGAA	FM_248	VA	NYGC	MG	exAM	exAM_ERN1
FM_248-TCATCATCAGGCTCTG	FM_248	VA	NYGC	MG	exAM	exAM_ERN1
FM_248-CAATTTCAGTGCTACT	FM_248	VA	NYGC	MG	exAM	exAM_ERN1
FM_248-CGAAGGATCGTGGGTC	FM_248	VA	NYGC	MG	exAM	exAM_ERN1
FM_248-TGGAGGATCGAAGAAT	FM_248	VA	NYGC	MG	Homeo	Homeo_FRMD4A
FM_248-CTGAATGAGGCTCTCG	FM_248	VA	NYGC	MG	exAM	exAM_ERN1
FM_248-CAGAGCCCAGGTGTTT	FM_248	VA	NYGC	MG	exAM	exAM_ERN1
FM_248-AACGGGACAGGCTTGC	FM_248	VA	NYGC	MG	exAM	exAM_ERN1
FM_248-GGAGATGGTAATGTGA	FM_248	VA	NYGC	MG	exAM	exAM_ERN1
FM_248-TACCCACTCCACGTAA	FM_248	VA	NYGC	MG	exAM	exAM_ERN1
FM_248-CTCACTGGTGCGGATA	FM_248	VA	NYGC	MG	exAM	exAM_ERN1
FM_248-CTGCCTAAGAGAGCGG	FM_248	VA	NYGC	MG	exAM	exAM_ERN1
FM_248-TGGTACACAAATTGGA	FM_248	VA	NYGC	MG	exAM	exAM_ERN1
FM_248-TTAGTCTGTGTATACC	FM_248	VA	NYGC	MG	exAM	exAM_ERN1
FM_248-ATTCCATGTTGAGAGC	FM_248	VA	NYGC	MG	exAM	exAM_ERN1
FM_248-AAAGGGCGTTCACGAT	FM_248	VA	NYGC	MG	exAM	exAM_ERN1
FM_248-TCACTATCATAGACTC	FM_248	VA	NYGC	MG	exAM	exAM_ERN1
FM_248-GTGTAACGTAGGCAGT	FM_248	VA	NYGC	MG	exAM	exAM_ERN1
FM_248-TCGCAGGCAGCTAACT	FM_248	VA	NYGC	MG	Homeo	Homeo_FRMD4A
FM_248-TGCGGGTCAATTGAGA	FM_248	VA	NYGC	MG	exAM	exAM_ERN1
FM_248-GGAAGTGAGAGGTCAC	FM_248	VA	NYGC	MG	exAM	exAM_ERN1
FM_248-TACAGGTGTCACTACA	FM_248	VA	NYGC	MG	exAM	exAM_ERN1
FM_248-GGTAACTGTTCGTGCG	FM_248	VA	NYGC	MG	exAM	exAM_ERN1
FM_248-CAGTTCCCACTCTGCT	FM_248	VA	NYGC	MG	exAM	exAM_ERN1
FM_248-CCATAAGAGAGGCTGT	FM_248	VA	NYGC	MG	exAM	exAM_ERN1
FM_248-GATGACTGTCACCGAC	FM_248	VA	NYGC	MG	exAM	exAM_ERN1
FM_248-AGGTGTTAGCGATGGT	FM_248	VA	NYGC	MG	exAM	exAM_ERN1
FM_248-TCACTATGTGAATAAC	FM_248	VA	NYGC	MG	exAM	exAM_ERN1
FM_248-GTTCATTCATTGACTG	FM_248	VA	NYGC	MG	ADAM	ADAM_GPNMB
FM_248-GTAGAGGAGTTGTAGA	FM_248	VA	NYGC	MG	exAM	exAM_ERN1
FM_248-CAAGGGACAACGAGGT	FM_248	VA	NYGC	MG	Adapt	Adapt_AIF1
FM_248-CAAAGAAAGAAGCGAA	FM_248	VA	NYGC	MG	Adapt	Adapt_AIF1
FM_248-TCTTGCGAGATCGGTG	FM_248	VA	NYGC	MG	exAM	exAM_ERN1
FM_248-TATCTTGTCGCGTGAC	FM_248	VA	NYGC	MG	exAM	exAM_ERN1
FM_248-GAACGTTAGCGTCAGA	FM_248	VA	NYGC	MG	exAM	exAM_ERN1
FM_248-ATGGGTTCAAAGAACT	FM_248	VA	NYGC	MG	exAM	exAM_ERN1
FM_248-GAAGCGACACACACGC	FM_248	VA	NYGC	MG	Adapt	Adapt_AIF1
FM_248-GATGCTACACAGCTGC	FM_248	VA	NYGC	MG	exAM	exAM_ERN1
FM_248-ACTGATGAGTGGATAT	FM_248	VA	NYGC	MG	exAM	exAM_ERN1
FM_248-GATGCTAGTGTACGCC	FM_248	VA	NYGC	MG	exAM	exAM_ERN1
FM_248-CCACGTTTCACTCGAA	FM_248	VA	NYGC	MG	exAM	exAM_ERN1
FM_248-TACTTACAGTCCCAGC	FM_248	VA	NYGC	MG	Homeo	Homeo_PICALM
FM_248-CAGCAATCAGAGATTA	FM_248	VA	NYGC	MG	exAM	exAM_ERN1
FM_248-GGCTTTCCAATCGAAA	FM_248	VA	NYGC	MG	Adapt	Adapt_CCL3
FM_248-CAGCAGCGTCTATGAC	FM_248	VA	NYGC	MG	exAM	exAM_ERN1
FM_248-TGTCAGAGTCATTCCC	FM_248	VA	NYGC	MG	exAM	exAM_ERN1
FM_248-GTGCACGGTACCGTGC	FM_248	VA	NYGC	MG	exAM	exAM_ERN1
FM_248-GCACTAAAGCGTTCCG	FM_248	VA	NYGC	MG	exAM	exAM_ERN1
FM_248-AAAGGGCCAGAGGCTA	FM_248	VA	NYGC	MG	exAM	exAM_ERN1
FM_248-ATTCAGGGTTATCCAG	FM_248	VA	NYGC	MG	exAM	exAM_ERN1
FM_248-ATCCGTCTCAAACCCA	FM_248	VA	NYGC	MG	exAM	exAM_ERN1
FM_248-TCTGCCAGTACAGAAT	FM_248	VA	NYGC	MG	exAM	exAM_ERN1
FM_248-TTCCAATAGTCAGGGT	FM_248	VA	NYGC	MG	exAM	exAM_ERN1
FM_248-ATGGTTGGTGTGTTTG	FM_248	VA	NYGC	MG	exAM	exAM_ERN1
FM_248-TCTCACGAGTGGACGT	FM_248	VA	NYGC	MG	exAM	exAM_ERN1
FM_248-CATCCACAGACTCGAG	FM_248	VA	NYGC	MG	exAM	exAM_ERN1
FM_248-ATTGGGTGTGCATTAC	FM_248	VA	NYGC	MG	Adapt	Adapt_TMEM163
FM_248-ACCATTTCAACGCATT	FM_248	VA	NYGC	MG	exAM	exAM_ERN1
FM_248-AGTCACAAGCAAGTCG	FM_248	VA	NYGC	MG	exAM	exAM_ERN1
FM_248-TCGCTCAAGATTGTGA	FM_248	VA	NYGC	PVM	PVM	PVM_CD163
FM_248-TCTGCCAGTGGAATGC	FM_248	VA	NYGC	MG	exAM	exAM_ERN1
FM_248-AACCAACTCTGAATCG	FM_248	VA	NYGC	MG	exAM	exAM_ERN1
FM_248-GCGATCGAGGGAGGGT	FM_248	VA	NYGC	MG	exAM	exAM_ERN1
FM_248-TCAAGTGGTCTTTCTA	FM_248	VA	NYGC	MG	exAM	exAM_ERN1
FM_248-GGCTTTCTCCGTGTCT	FM_248	VA	NYGC	MG	exAM	exAM_ERN1
FM_248-GTTCATTCATGACCCG	FM_248	VA	NYGC	MG	exAM	exAM_ERN1
FM_248-TCCTGCAGTACAAGCG	FM_248	VA	NYGC	MG	Adapt	Adapt_AIF1
FM_248-ATCCTATGTGTTACAC	FM_248	VA	NYGC	MG	exAM	exAM_ERN1
FM_248-AGGTGTTGTGAATTGA	FM_248	VA	NYGC	MG	Homeo	Homeo_FRMD4A
FM_248-TACAACGCATCGAGCC	FM_248	VA	NYGC	MG	exAM	exAM_ERN1
FM_248-TGTCAGAGTCTACGAT	FM_248	VA	NYGC	MG	exAM	exAM_ERN1
FM_248-TTCCGTGCAGGCACAA	FM_248	VA	NYGC	MG	Adapt	Adapt_AIF1
FM_248-CTGTGGGAGTGGACTG	FM_248	VA	NYGC	MG	exAM	exAM_ERN1
FM_248-TGACCCTTCTCGACCT	FM_248	VA	NYGC	MG	exAM	exAM_ERN1
FM_248-CTAACTTAGCGTCAAG	FM_248	VA	NYGC	MG	exAM	exAM_ERN1
FM_248-AGACACTAGATGACCG	FM_248	VA	NYGC	MG	exAM	exAM_ERN1
FM_248-AGACAAAAGTTCATCG	FM_248	VA	NYGC	MG	Adapt	Adapt_AIF1
FM_248-GAGAGGTAGGTTGGAC	FM_248	VA	NYGC	MG	exAM	exAM_ERN1
FM_248-TAGGTTGTCTCGGCTT	FM_248	VA	NYGC	MG	Adapt	Adapt_CCL3
FM_248-GTAAGTCGTCATAAAG	FM_248	VA	NYGC	MG	exAM	exAM_ERN1
FM_248-TGGTACAAGGTCGTCC	FM_248	VA	NYGC	MG	exAM	exAM_ERN1
FM_248-CCTCCAACAGATCACT	FM_248	VA	NYGC	MG	exAM	exAM_ERN1
FM_248-GTACAACGTGAGGCAT	FM_248	VA	NYGC	MG	Adapt	Adapt_AIF1
FM_248-AGTAGCTTCCGAAGGA	FM_248	VA	NYGC	MG	Homeo	Homeo_FRMD4A
FM_248-TCGGTCTTCGAAGGAC	FM_248	VA	NYGC	MG	exAM	exAM_ERN1
FM_248-CTACATTTCACGACTA	FM_248	VA	NYGC	MG	exAM	exAM_ERN1
FM_248-TCTTAGTAGTTGGACG	FM_248	VA	NYGC	MG	exAM	exAM_ERN1
FM_248-TCTGGCTAGAAGCGAA	FM_248	VA	NYGC	MG	Homeo	Homeo_FRMD4A
FM_248-GGGACAAGTAGTCTTG	FM_248	VA	NYGC	MG	Homeo	Homeo_FRMD4A
FM_248-CACGTTCAGCTTCATG	FM_248	VA	NYGC	MG	Adapt	Adapt_CCL3
FM_248-CAACCTCGTGTCCCTT	FM_248	VA	NYGC	MG	exAM	exAM_ERN1
FM_248-GGTAGAGGTTTACACG	FM_248	VA	NYGC	MG	Adapt	Adapt_AIF1
FM_248-CTCAGGGAGAATCCCT	FM_248	VA	NYGC	MG	exAM	exAM_ERN1
FM_248-TGACAGTCACCCTAGG	FM_248	VA	NYGC	MG	exAM	exAM_ERN1
FM_248-AACCCAAGTGACACGA	FM_248	VA	NYGC	MG	Adapt	Adapt_AIF1
FM_248-TTACGTTAGCCGTTGC	FM_248	VA	NYGC	MG	exAM	exAM_ERN1
FM_248-TTCACGCGTCGGCTAC	FM_248	VA	NYGC	MG	Adapt	Adapt_AIF1
FM_248-TCAGGTAGTTCTCTCG	FM_248	VA	NYGC	MG	exAM	exAM_ERN1
FM_248-GATGTTGTCTAGCATG	FM_248	VA	NYGC	MG	Adapt	Adapt_AIF1
FM_248-CAGATACCATGAATAG	FM_248	VA	NYGC	MG	exAM	exAM_ERN1
FM_248-GTCGAATAGTATAACG	FM_248	VA	NYGC	MG	exAM	exAM_ERN1
FM_248-TCGACGGCAGGGTCTC	FM_248	VA	NYGC	MG	Adapt	Adapt_AIF1
FM_248-AACGTCATCCATCACC	FM_248	VA	NYGC	MG	exAM	exAM_ERN1
FM_248-AATTCCTAGAGCAGTC	FM_248	VA	NYGC	MG	exAM	exAM_ERN1
FM_248-TGGAGAGGTGGTTTGT	FM_248	VA	NYGC	MG	exAM	exAM_ERN1
FM_248-TTTCACAGTGTCCCTT	FM_248	VA	NYGC	MG	exAM	exAM_ERN1
FM_248-CCGGTGATCGTAGTGT	FM_248	VA	NYGC	MG	exAM	exAM_ERN1
FM_248-TTACCATTCAAGGAGC	FM_248	VA	NYGC	MG	exAM	exAM_ERN1
FM_248-TTTGACTAGTCTTGGT	FM_248	VA	NYGC	MG	exAM	exAM_ERN1
FM_248-CCTGTTGAGCGTCAGA	FM_248	VA	NYGC	MG	Adapt	Adapt_AIF1
FM_248-ATCCGTCGTGACTCGC	FM_248	VA	NYGC	MG	exAM	exAM_ERN1
FM_248-TACCCACCACATAACC	FM_248	VA	NYGC	MG	exAM	exAM_ERN1
FM_248-GTCAGCGCAACGGCTC	FM_248	VA	NYGC	MG	exAM	exAM_ERN1
FM_248-GGAGCAAAGCACCAGA	FM_248	VA	NYGC	MG	exAM	exAM_ERN1
FM_248-GACTCTCTCTTGCAAG	FM_248	VA	NYGC	MG	exAM	exAM_ERN1
FM_248-GTTCATTTCTGCTCTG	FM_248	VA	NYGC	MG	Adapt	Adapt_AIF1
FM_248-GCTGGGTGTCACATTG	FM_248	VA	NYGC	MG	exAM	exAM_ERN1
FM_248-TTGTGGACAAGTGACG	FM_248	VA	NYGC	MG	exAM	exAM_ERN1
FM_248-TGTTACTAGCCTTCTC	FM_248	VA	NYGC	MG	Adapt	Adapt_AIF1
FM_248-GCTACCTTCATGAGTC	FM_248	VA	NYGC	MG	exAM	exAM_ERN1
FM_248-TCGGTCTCACCCTAGG	FM_248	VA	NYGC	MG	exAM	exAM_ERN1
FM_248-CGCCAGAGTATGCAAA	FM_248	VA	NYGC	MG	exAM	exAM_ERN1
FM_248-TCACGGGTCGGCCAAC	FM_248	VA	NYGC	MG	exAM	exAM_ERN1
FM_248-AAGTTCGAGGATACAT	FM_248	VA	NYGC	MG	exAM	exAM_ERN1
FM_248-AGGAATATCGCATTAG	FM_248	VA	NYGC	MG	exAM	exAM_ERN1
FM_248-TCTTAGTCAACTGGTT	FM_248	VA	NYGC	MG	exAM	exAM_ERN1
FM_248-TAGACTGTCGAGCTGC	FM_248	VA	NYGC	MG	exAM	exAM_ERN1
FM_248-TGGTACAAGATCCAAA	FM_248	VA	NYGC	MG	exAM	exAM_ERN1
FM_248-CGGAACCAGCGAGAAA	FM_248	VA	NYGC	MG	exAM	exAM_ERN1
FM_248-GTGGAGAAGCTAGCCC	FM_248	VA	NYGC	MG	exAM	exAM_ERN1
FM_248-GCCCAGATCTACCTTA	FM_248	VA	NYGC	MG	exAM	exAM_ERN1
FM_248-CAGTGCGAGTTGGCGA	FM_248	VA	NYGC	MG	exAM	exAM_ERN1
FM_248-TAAGCACAGAAACTCA	FM_248	VA	NYGC	MG	Adapt	Adapt_CCL3
FM_248-GATTGGTCAATTGCGT	FM_248	VA	NYGC	MG	exAM	exAM_ERN1
FM_248-TCTTGCGTCGCGTGCA	FM_248	VA	NYGC	MG	exAM	exAM_ERN1
FM_248-TGTCCCATCCACGTCT	FM_248	VA	NYGC	MG	exAM	exAM_ERN1
FM_248-GGGATCCAGAAAGCGA	FM_248	VA	NYGC	MG	exAM	exAM_ERN1
FM_248-ATTCTTGGTAGCTCGC	FM_248	VA	NYGC	MG	exAM	exAM_ERN1
FM_248-CTGCCTACAAGGTCAG	FM_248	VA	NYGC	MG	exAM	exAM_ERN1
FM_248-TGTTGGACAGTGTATC	FM_248	VA	NYGC	MG	exAM	exAM_ERN1
FM_248-TGTTGGACAGGTACGA	FM_248	VA	NYGC	MG	exAM	exAM_ERN1
FM_248-CTACATTCATGCAGGA	FM_248	VA	NYGC	MG	exAM	exAM_ERN1
FM_248-AGGGTCCCAGGGTTGA	FM_248	VA	NYGC	MG	exAM	exAM_ERN1
FM_248-AGCGCTGCAGTCGAGA	FM_248	VA	NYGC	MG	exAM	exAM_ERN1
FM_248-GTTCTATTCTCTATAC	FM_248	VA	NYGC	MG	exAM	exAM_ERN1
FM_248-TCAGTCCGTTCGGTAT	FM_248	VA	NYGC	MG	exAM	exAM_ERN1
FM_248-ACTGCAACAATCGCAT	FM_248	VA	NYGC	MG	exAM	exAM_ERN1
FM_248-GAAGAATCAGGTACGA	FM_248	VA	NYGC	MG	exAM	exAM_ERN1
FM_248-GGGACCTTCTCTTGCG	FM_248	VA	NYGC	MG	exAM	exAM_ERN1
FM_248-TCAGCAAGTACCAGAG	FM_248	VA	NYGC	MG	exAM	exAM_ERN1
FM_248-TCGCTTGAGGTATTGA	FM_248	VA	NYGC	MG	exAM	exAM_ERN1
FM_248-GTAATGCGTAACAGTA	FM_248	VA	NYGC	MG	exAM	exAM_ERN1
FM_248-ACTCTCGTCCTTCTAA	FM_248	VA	NYGC	MG	Adapt	Adapt_AIF1
FM_248-CGACAGCGTGCTCTTC	FM_248	VA	NYGC	MG	Adapt	Adapt_TMEM163
FM_248-AGTGATCAGTGAATAC	FM_248	VA	NYGC	MG	exAM	exAM_ERN1
FM_248-CTTACCGCAATAGTGA	FM_248	VA	NYGC	MG	exAM	exAM_ERN1
FM_248-AGTGACTAGGGAGTGG	FM_248	VA	NYGC	MG	exAM	exAM_ERN1
FM_248-AACAAGAAGGCGTCCT	FM_248	VA	NYGC	MG	exAM	exAM_ERN1
FM_248-GTGGTTAAGGTAGATT	FM_248	VA	NYGC	MG	Homeo	Homeo_PICALM
FM_248-TCAATTCAGGCAATGC	FM_248	VA	NYGC	MG	exAM	exAM_ERN1
FM_248-TTCCGGTTCGCAGATT	FM_248	VA	NYGC	MG	exAM	exAM_ERN1
FM_248-GAGTGAGTCAGTCAGT	FM_248	VA	NYGC	MG	Adapt	Adapt_AIF1
FM_248-AGGTTACGTTTACTGG	FM_248	VA	NYGC	MG	Homeo	Homeo_FRMD4A
FM_248-AAGACTCGTCTGTAGT	FM_248	VA	NYGC	MG	exAM	exAM_ERN1
FM_248-TCATGCCCAGGTTACT	FM_248	VA	NYGC	MG	exAM	exAM_ERN1
FM_248-CGCATGGTCCAAACCA	FM_248	VA	NYGC	MG	exAM	exAM_ERN1
FM_248-GAGTTGTCAATTGCCA	FM_248	VA	NYGC	MG	exAM	exAM_ERN1
FM_248-GCCCAGATCACGAACT	FM_248	VA	NYGC	MG	Adapt	Adapt_AIF1
FM_248-TTGGGATAGTTCCATG	FM_248	VA	NYGC	MG	Adapt	Adapt_AIF1
FM_248-GAGGCAATCAGGTGTT	FM_248	VA	NYGC	MG	Adapt	Adapt_AIF1
FM_248-TTCCGTGGTCATCGCG	FM_248	VA	NYGC	MG	exAM	exAM_ERN1
FM_248-ATTCACTGTCAAATCC	FM_248	VA	NYGC	MG	Adapt	Adapt_HIST
FM_248-GCTCAAATCGTTATCT	FM_248	VA	NYGC	MG	exAM	exAM_ERN1
FM_248-GTTGTAGTCCATAGAC	FM_248	VA	NYGC	MG	exAM	exAM_ERN1
FM_248-AACCCAATCATCTATC	FM_248	VA	NYGC	MG	exAM	exAM_ERN1
FM_248-CCTCTAGGTAGCTAAA	FM_248	VA	NYGC	MG	Homeo	Homeo_FRMD4A
FM_248-GTGGTTATCGACCATA	FM_248	VA	NYGC	MG	exAM	exAM_ERN1
FM_248-AGGGTTTTCCTATTGT	FM_248	VA	NYGC	MG	exAM	exAM_ERN1
FM_248-CTCGAGGAGTCACAGG	FM_248	VA	NYGC	MG	exAM	exAM_ERN1
FM_248-AAGTGAAGTCACTAGT	FM_248	VA	NYGC	MG	exAM	exAM_ERN1
FM_248-AACCATGTCTATCGGA	FM_248	VA	NYGC	MG	Homeo	Homeo_FRMD4A
FM_248-CATTGCCGTCCAAGAG	FM_248	VA	NYGC	MG	exAM	exAM_ERN1
FM_248-AGTGCCGCATGATAGA	FM_248	VA	NYGC	MG	exAM	exAM_ERN1
FM_248-CATGGATCATAATCGC	FM_248	VA	NYGC	MG	exAM	exAM_ERN1
FM_248-ATTCCTAGTGTATTCG	FM_248	VA	NYGC	MG	exAM	exAM_ERN1
FM_248-TCAAGACCACGAGGAT	FM_248	VA	NYGC	MG	exAM	exAM_ERN1
FM_248-GTTCCGTTCAGGGTAG	FM_248	VA	NYGC	MG	exAM	exAM_ERN1
FM_248-TGGGATTTCTGATTCT	FM_248	VA	NYGC	MG	exAM	exAM_ERN1
FM_248-ACAAGCTTCGCCGAAC	FM_248	VA	NYGC	MG	exAM	exAM_ERN1
FM_248-CCTAACCGTACGGGAT	FM_248	VA	NYGC	MG	Homeo	Homeo_FRMD4A
FM_248-ACCTGTCGTGCTTCAA	FM_248	VA	NYGC	MG	exAM	exAM_ERN1
FM_248-CCACAAAAGAAATTCG	FM_248	VA	NYGC	MG	exAM	exAM_ERN1
FM_248-GTAGGAGAGAGTTGTA	FM_248	VA	NYGC	MG	exAM	exAM_ERN1
FM_248-GGTGTTACACGGTGAA	FM_248	VA	NYGC	MG	exAM	exAM_ERN1
FM_248-ATCACTTTCTAACGCA	FM_248	VA	NYGC	MG	exAM	exAM_ERN1
FM_248-ACCACAAAGCGGGTAT	FM_248	VA	NYGC	MG	exAM	exAM_ERN1
FM_248-ACAGCCGCAGTTGCGC	FM_248	VA	NYGC	MG	exAM	exAM_ERN1
FM_248-AGGAGGTCAGGTTCGC	FM_248	VA	NYGC	MG	Adapt	Adapt_AIF1
FM_248-CACTGGGCAGCCCAGT	FM_248	VA	NYGC	MG	exAM	exAM_ERN1
FM_248-TTCACGCGTTCACGAT	FM_248	VA	NYGC	MG	exAM	exAM_ERN1
FM_248-GTCATCCCATGACTCA	FM_248	VA	NYGC	MG	exAM	exAM_ERN1
FM_248-TGGGCTGTCGAATCCA	FM_248	VA	NYGC	MG	Homeo	Homeo_PICALM
FM_248-GAAGGGTCATCTTAGG	FM_248	VA	NYGC	MG	exAM	exAM_ERN1
FM_248-ACTCTCGGTGTACGCC	FM_248	VA	NYGC	MG	exAM	exAM_ERN1
FM_248-CCCTGATCAAATACGA	FM_248	VA	NYGC	MG	exAM	exAM_ERN1
FM_248-CATTGTTCAGGTATGG	FM_248	VA	NYGC	MG	exAM	exAM_ERN1
FM_248-GTGGAGAAGGAAGAAC	FM_248	VA	NYGC	MG	exAM	exAM_ERN1
FM_248-GGAGATGTCACGAACT	FM_248	VA	NYGC	MG	exAM	exAM_ERN1
FM_248-GTTCCGTTCAATGCAC	FM_248	VA	NYGC	MG	exAM	exAM_ERN1
FM_248-TTCTAGTCACTTGGCG	FM_248	VA	NYGC	MG	Adapt	Adapt_HSPA1A
FM_248-CTGTCGTTCGTGTCAA	FM_248	VA	NYGC	MG	exAM	exAM_ERN1
FM_248-GAGGGATTCTCGCTCA	FM_248	VA	NYGC	MG	exAM	exAM_ERN1
FM_248-ACCACAAGTGGTTTAC	FM_248	VA	NYGC	MG	exAM	exAM_ERN1
FM_248-TGCTTCGAGGTTGCCC	FM_248	VA	NYGC	MG	exAM	exAM_ERN1
FM_248-CTTAGGACAGACACCC	FM_248	VA	NYGC	MG	exAM	exAM_ERN1
FM_248-TGACGCGGTGCGTTTA	FM_248	VA	NYGC	MG	exAM	exAM_ERN1
FM_248-AGCATCAGTGTTACAC	FM_248	VA	NYGC	MG	exAM	exAM_ERN1
FM_248-AAAGTCCTCGAGTCCG	FM_248	VA	NYGC	MG	exAM	exAM_ERN1
FM_248-GTTGCGGAGGCTCTAT	FM_248	VA	NYGC	MG	exAM	exAM_ERN1
FM_248-TCATTACGTCGCGTCA	FM_248	VA	NYGC	MG	exAM	exAM_ERN1
FM_248-TACGTCCCAATCGCGC	FM_248	VA	NYGC	MG	exAM	exAM_ERN1
FM_248-TTCGCTGGTTTGGAGG	FM_248	VA	NYGC	MG	exAM	exAM_ERN1
FM_248-TCGTAGAGTGGTCAAG	FM_248	VA	NYGC	MG	exAM	exAM_ERN1
FM_248-TGCTTCGGTCGAGTGA	FM_248	VA	NYGC	MG	Homeo	Homeo_FRMD4A
FM_248-TATCTTGGTACAAAGT	FM_248	VA	NYGC	MG	exAM	exAM_ERN1
FM_248-GCTTGGGCACTGTCGG	FM_248	VA	NYGC	MG	Adapt	Adapt_HIF1A
FM_248-ATGCATGTCATACGGT	FM_248	VA	NYGC	MG	Homeo	Homeo_PICALM
FM_248-CGGAGAACAACGTAAA	FM_248	VA	NYGC	MG	exAM	exAM_ERN1
FM_248-GTCAAACTCATGCCGG	FM_248	VA	NYGC	MG	exAM	exAM_ERN1
FM_248-GCTGCAGAGCATTGAA	FM_248	VA	NYGC	MG	exAM	exAM_ERN1
FM_248-TTCCTAAAGTGCGTCC	FM_248	VA	NYGC	PVM	PVM	PVM_CD163
FM_248-GCTGAATCAGAGGTTG	FM_248	VA	NYGC	MG	exAM	exAM_ERN1
FM_248-TGTCCACGTCGAGTTT	FM_248	VA	NYGC	MG	exAM	exAM_ERN1
FM_248-GTCTACCTCTGCGAGC	FM_248	VA	NYGC	MG	exAM	exAM_ERN1
FM_248-ACACAGTAGGAGACCT	FM_248	VA	NYGC	MG	exAM	exAM_ERN1
FM_248-AAGCCATGTTAAGGAT	FM_248	VA	NYGC	MG	exAM	exAM_ERN1
FM_248-TGTTTGTTCCGCTGTT	FM_248	VA	NYGC	MG	exAM	exAM_ERN1
FM_248-CAGATCATCATGGCCG	FM_248	VA	NYGC	MG	exAM	exAM_ERN1
FM_248-ATGTCTTTCTTCGGAA	FM_248	VA	NYGC	MG	Homeo	Homeo_FRMD4A
FM_248-CGTGTCTGTCAAATCC	FM_248	VA	NYGC	MG	exAM	exAM_ERN1
FM_248-AGGGTCCTCGTTAGTG	FM_248	VA	NYGC	MG	exAM	exAM_ERN1
FM_248-TCAGGGCTCCTCGCAT	FM_248	VA	NYGC	MG	Homeo	Homeo_FRMD4A
FM_248-AGAGAGCAGTGGCAGT	FM_248	VA	NYGC	MG	exAM	exAM_ERN1
FM_248-CCACCATGTAATGCGG	FM_248	VA	NYGC	MG	exAM	exAM_ERN1
FM_248-GGAATGGAGTGCAACG	FM_248	VA	NYGC	MG	Adapt	Adapt_AIF1
FM_248-TCGGATAGTCAAGGCA	FM_248	VA	NYGC	MG	exAM	exAM_ERN1
FM_248-GCCAGCAAGACAGCGT	FM_248	VA	NYGC	MG	exAM	exAM_ERN1
FM_248-AGGGAGTGTCAAGTTC	FM_248	VA	NYGC	MG	exAM	exAM_ERN1
FM_248-ATTCTTGGTCGATTTG	FM_248	VA	NYGC	MG	exAM	exAM_ERN1
FM_248-CTATCCGGTCTGTAAC	FM_248	VA	NYGC	MG	exAM	exAM_ERN1
FM_248-GGTGGCTGTATTTCCT	FM_248	VA	NYGC	MG	exAM	exAM_ERN1
FM_248-GTGGGAAGTTAAACAG	FM_248	VA	NYGC	MG	exAM	exAM_ERN1
FM_248-ACTACGAAGCGTACAG	FM_248	VA	NYGC	MG	exAM	exAM_ERN1
FM_248-TGGATGTAGAGAGGTA	FM_248	VA	NYGC	MG	exAM	exAM_ERN1
FM_248-GAATCGTGTGTACATC	FM_248	VA	NYGC	MG	exAM	exAM_ERN1
FM_248-TTTGGAGCAGCAGATG	FM_248	VA	NYGC	MG	exAM	exAM_ERN1
FM_248-TCAAGTGGTCCGGCAT	FM_248	VA	NYGC	MG	exAM	exAM_ERN1
FM_248-GTGAGTTGTGTTAAAG	FM_248	VA	NYGC	PVM	PVM	PVM_CD163
FM_248-TCTTAGTCATAGAAAC	FM_248	VA	NYGC	MG	exAM	exAM_ERN1
FM_248-TCGGGACAGGACAGCT	FM_248	VA	NYGC	MG	Adapt	Adapt_HIST
FM_248-AGAGCAGAGCGTTCAT	FM_248	VA	NYGC	MG	exAM	exAM_ERN1
FM_248-TTAGGGTCACTCCTTG	FM_248	VA	NYGC	MG	Adapt	Adapt_AIF1
FM_248-CCGCAAGCACAACCGC	FM_248	VA	NYGC	MG	exAM	exAM_ERN1
FM_248-GACTCAACATTGTACG	FM_248	VA	NYGC	MG	exAM	exAM_ERN1
FM_248-CAACAACTCGTAGCCG	FM_248	VA	NYGC	MG	exAM	exAM_ERN1
FM_248-CCAATTTGTCGGATTT	FM_248	VA	NYGC	MG	exAM	exAM_ERN1
FM_248-GAGACCCAGCAGTAAT	FM_248	VA	NYGC	MG	exAM	exAM_ERN1
FM_248-AGAACCTAGTCCGCGT	FM_248	VA	NYGC	MG	exAM	exAM_ERN1
FM_248-CCCTCAAAGCACCCAC	FM_248	VA	NYGC	MG	exAM	exAM_ERN1
FM_248-TCCCAGTAGTATTAGG	FM_248	VA	NYGC	MG	exAM	exAM_ERN1
FM_248-CGTTGGGTCCGATCTC	FM_248	VA	NYGC	MG	exAM	exAM_ERN1
FM_248-GAGTCTATCTCTCAAT	FM_248	VA	NYGC	MG	exAM	exAM_ERN1
FM_248-CCTCCAACACAGCTTA	FM_248	VA	NYGC	MG	exAM	exAM_ERN1
FM_248-CCTGCATTCGTGGCTG	FM_248	VA	NYGC	MG	exAM	exAM_ERN1
FM_248-TACGCTCGTGAGCAGT	FM_248	VA	NYGC	MG	exAM	exAM_ERN1
FM_248-GCAGCCACAAAGGGCT	FM_248	VA	NYGC	MG	Homeo	Homeo_PICALM
FM_248-TGAGGGATCTGAGAGG	FM_248	VA	NYGC	MG	exAM	exAM_ERN1
FM_248-CGCAGGTGTATCGTGT	FM_248	VA	NYGC	MG	exAM	exAM_ERN1
FM_248-GAAATGAAGCTGTGCC	FM_248	VA	NYGC	MG	exAM	exAM_ERN1
FM_248-ATCCATTGTGAGTAGC	FM_248	VA	NYGC	MG	exAM	exAM_ERN1
FM_248-TTGGGCGGTCGGTGAA	FM_248	VA	NYGC	MG	exAM	exAM_ERN1
FM_248-GGCGTCAAGAGAGCCT	FM_248	VA	NYGC	MG	exAM	exAM_ERN1
FM_248-GGGTCACGTTTCACAG	FM_248	VA	NYGC	MG	exAM	exAM_ERN1
FM_248-AGAAGCGGTTGGCCTG	FM_248	VA	NYGC	MG	exAM	exAM_ERN1
FM_248-CCACGAGTCGTCGATA	FM_248	VA	NYGC	MG	exAM	exAM_ERN1
FM_248-TTGTGGAGTTGCGGCT	FM_248	VA	NYGC	MG	exAM	exAM_ERN1
FM_248-AGTCTCCGTAAGGTCG	FM_248	VA	NYGC	MG	exAM	exAM_ERN1
FM_248-CAACAACGTGTATCCA	FM_248	VA	NYGC	MG	exAM	exAM_ERN1
FM_248-ACAGGGAAGATACGAT	FM_248	VA	NYGC	MG	exAM	exAM_ERN1
FM_248-GCTTTCGAGCTTCTAG	FM_248	VA	NYGC	MG	exAM	exAM_ERN1
FM_248-CTATCTAGTTAGGGAC	FM_248	VA	NYGC	MG	exAM	exAM_ERN1
FM_248-GAGCTGCAGAGGGTCT	FM_248	VA	NYGC	MG	exAM	exAM_ERN1
FM_248-TGATTCTTCAAGTCTG	FM_248	VA	NYGC	MG	exAM	exAM_ERN1
FM_248-ATCCACCCACGCAAAG	FM_248	VA	NYGC	MG	Homeo	Homeo_FRMD4A
FM_248-CATCGGGGTCGCACAC	FM_248	VA	NYGC	MG	Homeo	Homeo_FRMD4A
FM_248-AGTGTTGGTCCTCCTA	FM_248	VA	NYGC	MG	exAM	exAM_ERN1
FM_248-TCTCCGATCTCTAAGG	FM_248	VA	NYGC	MG	exAM	exAM_ERN1
FM_248-GTAGAGGAGGCCCGTT	FM_248	VA	NYGC	MG	exAM	exAM_ERN1
FM_248-GACTGATTCTCACTCG	FM_248	VA	NYGC	MG	exAM	exAM_ERN1
FM_248-GCATCTCCACGCAGTC	FM_248	VA	NYGC	MG	exAM	exAM_ERN1
FM_248-GGTTGTAAGATGAATC	FM_248	VA	NYGC	MG	Adapt	Adapt_AIF1
FM_248-ATCCACCAGCGCCTAC	FM_248	VA	NYGC	MG	Adapt	Adapt_AIF1
FM_248-GAGCCTGCAGAGGGTT	FM_248	VA	NYGC	MG	exAM	exAM_ERN1
FM_248-CACGGGTGTGAGCCAA	FM_248	VA	NYGC	MG	exAM	exAM_ERN1
FM_248-TTCCTAACACCTGCGA	FM_248	VA	NYGC	MG	Homeo	Homeo_PICALM
FM_248-GGAGAACGTCTAATCG	FM_248	VA	NYGC	MG	exAM	exAM_ERN1
FM_248-TAACCAGGTCATCGGC	FM_248	VA	NYGC	MG	exAM	exAM_ERN1
FM_248-TCAGCCTTCACTTGTT	FM_248	VA	NYGC	MG	exAM	exAM_ERN1
FM_248-TCCTGCAAGGTCGTAG	FM_248	VA	NYGC	MG	exAM	exAM_ERN1
FM_248-CTCCAACAGGACATCG	FM_248	VA	NYGC	MG	Adapt	Adapt_AIF1
FM_248-CAGTTAGAGTCCCAGC	FM_248	VA	NYGC	MG	exAM	exAM_ERN1
FM_248-AGATGAAAGACAGCGT	FM_248	VA	NYGC	MG	exAM	exAM_ERN1
FM_248-ATTCTTGCACGTTGGC	FM_248	VA	NYGC	MG	Adapt	Adapt_AIF1
FM_248-TGGTTAGAGCAGCGAT	FM_248	VA	NYGC	MG	exAM	exAM_ERN1
FM_248-TGAACGTCATGGAACG	FM_248	VA	NYGC	MG	exAM	exAM_ERN1
FM_248-TTGAGTGGTCCATAGT	FM_248	VA	NYGC	MG	exAM	exAM_ERN1
FM_248-GTCGTTCGTGGAAGTC	FM_248	VA	NYGC	MG	exAM	exAM_ERN1
FM_248-GAGGGTATCCCATTTA	FM_248	VA	NYGC	MG	Adapt	Adapt_AIF1
FM_248-AGCGCCACAGACACCC	FM_248	VA	NYGC	MG	exAM	exAM_ERN1
FM_248-GTCAGCGGTCCTATAG	FM_248	VA	NYGC	MG	Adapt	Adapt_TMEM163
FM_248-ATACCTTGTACGAAAT	FM_248	VA	NYGC	MG	exAM	exAM_ERN1
FM_248-GAGGGATAGTAATTGG	FM_248	VA	NYGC	MG	exAM	exAM_ERN1
FM_248-ACTATCTAGTCTAACC	FM_248	VA	NYGC	MG	Adapt	Adapt_AIF1
FM_248-GTCAGCGCAATTGTGC	FM_248	VA	NYGC	MG	Adapt	Adapt_TMEM163
FM_248-TCCGTGTCACTCCACT	FM_248	VA	NYGC	MG	exAM	exAM_ERN1
FM_248-CAACGATTCTGGGAGA	FM_248	VA	NYGC	MG	exAM	exAM_ERN1
FM_248-GGACGTCAGGAGAATG	FM_248	VA	NYGC	MG	exAM	exAM_ERN1
FM_248-GGGAGATAGCAGCAGT	FM_248	VA	NYGC	MG	Adapt	Adapt_HSPA1A
FM_248-GTAAGTCAGCTCGCAC	FM_248	VA	NYGC	MG	exAM	exAM_ERN1
FM_248-CCGCAAGAGGTTGGTG	FM_248	VA	NYGC	MG	Adapt	Adapt_AIF1
FM_248-AGTGATCTCAGCACCG	FM_248	VA	NYGC	MG	exAM	exAM_ERN1
FM_248-GTGTTAGCAGTCGCAC	FM_248	VA	NYGC	MG	Homeo	Homeo_FRMD4A
FM_248-TGCTCGTTCGATTGGT	FM_248	VA	NYGC	MG	exAM	exAM_ERN1
FM_248-GGTAATCCAGCAGTTT	FM_248	VA	NYGC	MG	exAM	exAM_ERN1
FM_248-GTCTTTAAGTGCTCGC	FM_248	VA	NYGC	MG	exAM	exAM_ERN1
FM_248-GTCTAGACAATAGAGT	FM_248	VA	NYGC	MG	Homeo	Homeo_PICALM
FM_248-ACATTTCCACACTTAG	FM_248	VA	NYGC	MG	exAM	exAM_ERN1
FM_248-CGCGTGAGTCTTACAG	FM_248	VA	NYGC	MG	Adapt	Adapt_AIF1
FM_248-TAGACCAAGCTCATAC	FM_248	VA	NYGC	MG	exAM	exAM_ERN1
FM_248-AACAGGGGTGGGAGAG	FM_248	VA	NYGC	MG	exAM	exAM_ERN1
FM_248-AGCTTCCCAGCGGATA	FM_248	VA	NYGC	MG	exAM	exAM_ERN1
FM_248-CTACCTGCAACCGCCA	FM_248	VA	NYGC	MG	Adapt	Adapt_HIF1A
FM_248-TGTTGAGTCCCATTCG	FM_248	VA	NYGC	MG	exAM	exAM_ERN1
FM_248-TTGCTGCCAAGTCCAT	FM_248	VA	NYGC	MG	exAM	exAM_ERN1
FM_248-ACCACAATCTACCCAC	FM_248	VA	NYGC	MG	exAM	exAM_ERN1
FM_248-AACCCAAAGAACAAGG	FM_248	VA	NYGC	MG	exAM	exAM_ERN1
FM_248-TGCTGAACAACTGCCG	FM_248	VA	NYGC	MG	Adapt	Adapt_TMEM163
FM_248-CGAAGGAGTTACTCAG	FM_248	VA	NYGC	MG	Adapt	Adapt_AIF1
FM_248-ATTTCTGTCCGTGTCT	FM_248	VA	NYGC	MG	exAM	exAM_ERN1
FM_248-AACCACAGTGCGTTTA	FM_248	VA	NYGC	MG	exAM	exAM_ERN1
FM_248-TATTGCTGTTCTCTCG	FM_248	VA	NYGC	MG	exAM	exAM_ERN1
FM_248-ATCACAGAGTAGTCAA	FM_248	VA	NYGC	MG	Adapt	Adapt_AIF1
FM_248-TACTGCCCAAGCGCAA	FM_248	VA	NYGC	MG	exAM	exAM_ERN1
FM_248-TCACACCGTCCATCTC	FM_248	VA	NYGC	MG	exAM	exAM_ERN1
FM_248-TGGGAGACATTGCCGG	FM_248	VA	NYGC	MG	Homeo	Homeo_PICALM
FM_248-AAGCGTTAGCCTGCCA	FM_248	VA	NYGC	MG	Adapt	Adapt_HIF1A
FM_248-ATTCTTGGTTCCACAA	FM_248	VA	NYGC	MG	exAM	exAM_ERN1
FM_248-GTCGCGAAGTCACGCC	FM_248	VA	NYGC	MG	exAM	exAM_ERN1
FM_248-TCTCTGGCAAGACCTT	FM_248	VA	NYGC	MG	exAM	exAM_ERN1
FM_248-TGCATGAAGACGCCCT	FM_248	VA	NYGC	MG	exAM	exAM_ERN1
FM_248-CATTCATAGGAGGCAG	FM_248	VA	NYGC	MG	Adapt	Adapt_AIF1
FM_248-GCCAGCAAGTGAACAT	FM_248	VA	NYGC	MG	Adapt	Adapt_AIF1
FM_248-TTTATGCCAAGCGAAC	FM_248	VA	NYGC	MG	exAM	exAM_ERN1
FM_248-GAGTTTGCATTCACCC	FM_248	VA	NYGC	MG	exAM	exAM_ERN1
FM_248-GTTTGGATCTCCGCAT	FM_248	VA	NYGC	MG	exAM	exAM_ERN1
FM_248-CGTTCTGTCTAACGCA	FM_248	VA	NYGC	MG	Adapt	Adapt_AIF1
FM_248-TGGAGAGAGTCACTGT	FM_248	VA	NYGC	MG	exAM	exAM_ERN1
FM_248-ATCCATTCAACAGTGG	FM_248	VA	NYGC	MG	Adapt	Adapt_AIF1
FM_248-TCCCAGTGTTCAGCGC	FM_248	VA	NYGC	MG	exAM	exAM_ERN1
FM_248-TTCTTGAGTGTTTCTT	FM_248	VA	NYGC	MG	exAM	exAM_ERN1
FM_248-TACCGAACAGGCATTT	FM_248	VA	NYGC	MG	exAM	exAM_ERN1
FM_248-TGTAACGAGGATACGC	FM_248	VA	NYGC	MG	exAM	exAM_ERN1
FM_248-GAGAGGTTCTCGTCAC	FM_248	VA	NYGC	MG	exAM	exAM_ERN1
FM_248-CATGGATAGTTGCTCA	FM_248	VA	NYGC	MG	exAM	exAM_ERN1
FM_248-CATGCGGTCCTACGAA	FM_248	VA	NYGC	MG	exAM	exAM_ERN1
FM_248-AAAGTGACAAGGACAC	FM_248	VA	NYGC	MG	exAM	exAM_ERN1
FM_248-TGAATGCTCAGTGGGA	FM_248	VA	NYGC	MG	exAM	exAM_ERN1
FM_248-AGACCCGGTCCGGTGT	FM_248	VA	NYGC	MG	exAM	exAM_ERN1
FM_248-ACAGCCGGTTAGCTAC	FM_248	VA	NYGC	MG	exAM	exAM_ERN1
FM_248-AGACCATTCATCTCTA	FM_248	VA	NYGC	MG	Adapt	Adapt_AIF1
FM_248-TGTTTGTCAATAGTAG	FM_248	VA	NYGC	MG	exAM	exAM_ERN1
FM_248-GAGTGTTAGGTTCTTG	FM_248	VA	NYGC	MG	Adapt	Adapt_AIF1
FM_248-TCGTAGAGTGTACATC	FM_248	VA	NYGC	MG	exAM	exAM_ERN1
FM_248-ATCGTAGGTAGACGGT	FM_248	VA	NYGC	MG	Adapt	Adapt_HIST
FM_248-TTCTCTCGTATTGGCT	FM_248	VA	NYGC	MG	Adapt	Adapt_AIF1
FM_248-ACGTAGTGTGCCCAGT	FM_248	VA	NYGC	MG	exAM	exAM_ERN1
FM_248-GGAAGTGTCGTGACTA	FM_248	VA	NYGC	MG	Adapt	Adapt_AIF1
FM_248-GGCACGTTCACCATAG	FM_248	VA	NYGC	MG	Homeo	Homeo_FRMD4A
FM_248-ATTCATCAGACGGATC	FM_248	VA	NYGC	MG	Adapt	Adapt_HSPA1A
FM_248-GTCGAATCACCAGGTC	FM_248	VA	NYGC	MG	exAM	exAM_ERN1
FM_248-TATCCTACAGTTGAAA	FM_248	VA	NYGC	MG	exAM	exAM_ERN1
FM_248-GTTGCGGAGGCCCACT	FM_248	VA	NYGC	MG	Adapt	Adapt_HIST
FM_248-ATCCATTGTACGATCT	FM_248	VA	NYGC	MG	Adapt	Adapt_AIF1
FM_248-TTGTTTGTCTTGGATG	FM_248	VA	NYGC	MG	exAM	exAM_ERN1
FM_248-TTAGGCAAGCCTGAGA	FM_248	VA	NYGC	MG	exAM	exAM_ERN1
FM_248-AGGCTGCAGGCGACAT	FM_248	VA	NYGC	MG	exAM	exAM_ERN1
FM_248-TGACAGTCAGAGAGGG	FM_248	VA	NYGC	MG	exAM	exAM_ERN1
FM_248-TATTTCGCACAGTCAT	FM_248	VA	NYGC	MG	exAM	exAM_ERN1
FM_248-CGTTGGGAGGGCTGAT	FM_248	VA	NYGC	MG	exAM	exAM_ERN1
FM_248-TCCAGAAGTCAACCAT	FM_248	VA	NYGC	MG	exAM	exAM_ERN1
FM_248-GTTAGACAGCCGATTT	FM_248	VA	NYGC	MG	exAM	exAM_ERN1
FM_248-CTGTGGGAGTTGCATC	FM_248	VA	NYGC	MG	exAM	exAM_ERN1
FM_248-CACGTGGAGTTGAAGT	FM_248	VA	NYGC	MG	Adapt	Adapt_TMEM163
FM_248-CACGTGGAGTCTTCCC	FM_248	VA	NYGC	MG	exAM	exAM_ERN1
FM_248-ACTTAGGAGGTGGCTA	FM_248	VA	NYGC	MG	exAM	exAM_ERN1
FM_248-GGTGATTGTCGACTTA	FM_248	VA	NYGC	PVM	PVM	PVM_CD163
FM_248-TAAGTCGAGGAACGTC	FM_248	VA	NYGC	MG	Adapt	Adapt_IFI44L
FM_248-GACACGCTCACTGGGC	FM_248	VA	NYGC	MG	exAM	exAM_ERN1
FM_248-AATGCCATCGTTCCCA	FM_248	VA	NYGC	MG	exAM	exAM_ERN1
FM_248-TGTAGACCATCAGCGC	FM_248	VA	NYGC	MG	Adapt	Adapt_AIF1
FM_248-TTCACGCCACTGCGTG	FM_248	VA	NYGC	MG	exAM	exAM_ERN1
FM_248-GTACAGTGTGTGCCTG	FM_248	VA	NYGC	MG	exAM	exAM_ERN1
FM_248-AGACACTAGCATCTTG	FM_248	VA	NYGC	MG	exAM	exAM_ERN1
FM_248-GCCGATGTCCTTATCA	FM_248	VA	NYGC	MG	exAM	exAM_ERN1
FM_248-GGGTTATCAATAGAGT	FM_248	VA	NYGC	MG	exAM	exAM_ERN1
FM_248-AGCTTCCCAGCTTTGA	FM_248	VA	NYGC	MG	exAM	exAM_ERN1
FM_248-GCAGTTAGTCGACGCT	FM_248	VA	NYGC	MG	exAM	exAM_ERN1
FM_248-ACCCAAACAAGGCTTT	FM_248	VA	NYGC	MG	Adapt	Adapt_HSPA1A
FM_248-CTACTATTCGTGCGAC	FM_248	VA	NYGC	PVM	PVM	PVM_CD163
FM_248-AGGACTTTCGGACAAG	FM_248	VA	NYGC	MG	exAM	exAM_ERN1
FM_248-GAGAGGTAGGCGTCCT	FM_248	VA	NYGC	MG	exAM	exAM_ERN1
FM_248-ATTACCTTCGTGAGAG	FM_248	VA	NYGC	MG	exAM	exAM_ERN1
FM_248-GGGCTCATCACCTCGT	FM_248	VA	NYGC	MG	exAM	exAM_ERN1
FM_248-GACCGTGCAAGCGATG	FM_248	VA	NYGC	MG	exAM	exAM_ERN1
FM_248-TCAGCAATCCGTGCGA	FM_248	VA	NYGC	MG	exAM	exAM_ERN1
FM_248-AACAAGACACAGTATC	FM_248	VA	NYGC	PVM	PVM	PVM_CD163
FM_248-CTCCATGAGAGGCGTT	FM_248	VA	NYGC	MG	Adapt	Adapt_AIF1
FM_248-CACTGAAAGTCTGTAC	FM_248	VA	NYGC	MG	exAM	exAM_ERN1
FM_248-TACTTACAGAAGCGAA	FM_248	VA	NYGC	MG	Adapt	Adapt_HSPA1A
FM_248-TTCACCGCACACCGAC	FM_248	VA	NYGC	MG	exAM	exAM_ERN1
FM_248-AAGCGAGTCTCTTGCG	FM_248	VA	NYGC	MG	exAM	exAM_ERN1
FM_248-GAGTCTATCTGTTCAT	FM_248	VA	NYGC	MG	Adapt	Adapt_AIF1
FM_248-TGCGGCATCATCTGTT	FM_248	VA	NYGC	MG	exAM	exAM_ERN1
FM_248-TAACACGGTCCAAGAG	FM_248	VA	NYGC	MG	exAM	exAM_ERN1
FM_248-AGGTAGGCATAATCCG	FM_248	VA	NYGC	MG	exAM	exAM_ERN1
FM_248-CTGCCTATCACCCATC	FM_248	VA	NYGC	MG	exAM	exAM_ERN1
FM_248-AGATGCTGTAGTGTGG	FM_248	VA	NYGC	MG	exAM	exAM_ERN1
FM_248-TCGTGGGCACATGTTG	FM_248	VA	NYGC	MG	exAM	exAM_ERN1
FM_248-AGGTTGTGTATGTGTC	FM_248	VA	NYGC	MG	exAM	exAM_ERN1
FM_248-ACACGCGTCGATCCAA	FM_248	VA	NYGC	MG	exAM	exAM_ERN1
FM_248-CTTCAATAGAGTGGCT	FM_248	VA	NYGC	MG	exAM	exAM_ERN1
FM_248-CGTGAATAGCAGGGAG	FM_248	VA	NYGC	MG	exAM	exAM_ERN1
FM_248-ACGTAACGTTAAGGGC	FM_248	VA	NYGC	MG	exAM	exAM_ERN1
FM_248-ACAGCCGAGAAGCTGC	FM_248	VA	NYGC	MG	exAM	exAM_ERN1
FM_248-GAGACTTCAAGGTCAG	FM_248	VA	NYGC	MG	exAM	exAM_ERN1
FM_248-TACGGTACAACGCCCA	FM_248	VA	NYGC	MG	Adapt	Adapt_AIF1
FM_248-TGCGACGAGCGATGGT	FM_248	VA	NYGC	MG	exAM	exAM_ERN1
FM_248-AATAGAGCAACCCTAA	FM_248	VA	NYGC	MG	exAM	exAM_ERN1
FM_248-ATTCACTCATAATGAG	FM_248	VA	NYGC	MG	exAM	exAM_ERN1
FM_248-AATGACCAGAGCAGAA	FM_248	VA	NYGC	MG	exAM	exAM_ERN1
FM_248-AATGGCTTCGAGAACG	FM_248	VA	NYGC	MG	exAM	exAM_ERN1
FM_248-ATTGGGTGTCGATTCA	FM_248	VA	NYGC	MG	exAM	exAM_ERN1
FM_248-TCTGGCTGTCGCAGTC	FM_248	VA	NYGC	MG	exAM	exAM_ERN1
FM_248-TTGATGGCAAATTAGG	FM_248	VA	NYGC	MG	exAM	exAM_ERN1
FM_248-GCTTCACTCCCTGTTG	FM_248	VA	NYGC	MG	exAM	exAM_ERN1
FM_248-CCGAACGAGAAGGGAT	FM_248	VA	NYGC	MG	exAM	exAM_ERN1
FM_248-AAGTGAAAGTGGTTGG	FM_248	VA	NYGC	MG	exAM	exAM_ERN1
FM_248-GAGGGTATCTTCACAT	FM_248	VA	NYGC	MG	Adapt	Adapt_AIF1
FM_248-TCAGTTTAGCAGGGAG	FM_248	VA	NYGC	MG	exAM	exAM_ERN1
FM_248-GCCCGAAAGCGTGTTT	FM_248	VA	NYGC	MG	exAM	exAM_ERN1
FM_248-CGGGTGTAGCTGAAAT	FM_248	VA	NYGC	MG	Homeo	Homeo_PICALM
FM_248-GTACAACCACCCTTAC	FM_248	VA	NYGC	MG	exAM	exAM_ERN1
FM_248-CGATCGGGTCTAGGCC	FM_248	VA	NYGC	MG	exAM	exAM_ERN1
FM_248-TGTTCATGTAAGGAGA	FM_248	VA	NYGC	MG	exAM	exAM_ERN1
FM_248-CACTAAGCATATTCGG	FM_248	VA	NYGC	MG	exAM	exAM_ERN1
FM_248-GTGGTTAAGGTGGCTA	FM_248	VA	NYGC	MG	Adapt	Adapt_AIF1
FM_248-CCCTCTCCAAAGCGTG	FM_248	VA	NYGC	MG	Adapt	Adapt_HSPA1A
FM_248-CCTCTAGTCAGGACAG	FM_248	VA	NYGC	MG	exAM	exAM_ERN1
FM_248-GCATTAGCAGCGTTGC	FM_248	VA	NYGC	MG	exAM	exAM_ERN1
FM_248-CTCAACCCATCCTAAG	FM_248	VA	NYGC	MG	exAM	exAM_ERN1
FM_248-AGGTCATTCCGATGTA	FM_248	VA	NYGC	MG	exAM	exAM_ERN1
FM_248-ATGTCCCGTCGCATGC	FM_248	VA	NYGC	MG	exAM	exAM_ERN1
FM_248-GAGGGTACAGCAGTTT	FM_248	VA	NYGC	MG	exAM	exAM_ERN1
FM_248-GATCAGTTCGGAGTAG	FM_248	VA	NYGC	MG	exAM	exAM_ERN1
FM_248-TTAGGGTCATGGAGAC	FM_248	VA	NYGC	MG	exAM	exAM_ERN1
FM_248-CGAGGAAAGTAACCGG	FM_248	VA	NYGC	MG	exAM	exAM_ERN1
FM_248-CATCCCAGTAGAGATT	FM_248	VA	NYGC	MG	Adapt	Adapt_AIF1
FM_248-TGTAAGCGTAGCTTTG	FM_248	VA	NYGC	MG	exAM	exAM_ERN1
FM_248-ATTCCTATCTGTCGCT	FM_248	VA	NYGC	MG	exAM	exAM_ERN1
FM_248-TACCCGTCACGGCCAT	FM_248	VA	NYGC	MG	exAM	exAM_ERN1
FM_248-TGTCCCAGTTGCCGCA	FM_248	VA	NYGC	MG	exAM	exAM_ERN1
FM_248-TGGATGTCACTTCATT	FM_248	VA	NYGC	MG	exAM	exAM_ERN1
FM_248-CGAGGAAAGCGACTTT	FM_248	VA	NYGC	MG	Adapt	Adapt_AIF1
FM_248-GTGAGCCAGCCTGAGA	FM_248	VA	NYGC	MG	exAM	exAM_ERN1
FM_248-GTAACCACAGGTTCCG	FM_248	VA	NYGC	MG	exAM	exAM_ERN1
FM_248-TCAGTGAGTCGTAATC	FM_248	VA	NYGC	MG	exAM	exAM_ERN1
FM_248-TGGCGTGAGGCTGTAG	FM_248	VA	NYGC	MG	exAM	exAM_ERN1
FM_248-GATCACACAGCATACT	FM_248	VA	NYGC	MG	Homeo	Homeo_PICALM
FM_248-CAACCTCAGCATGGGT	FM_248	VA	NYGC	MG	Adapt	Adapt_HSPA1A
FM_248-ATGGATCCAGTTCCAA	FM_248	VA	NYGC	MG	exAM	exAM_ERN1
FM_248-TAGACCACAAATAGCA	FM_248	VA	NYGC	MG	Adapt	Adapt_HIST
FM_248-TAAGCGTGTAAGTTGA	FM_248	VA	NYGC	MG	Adapt	Adapt_HIST
FM_248-ATGTCTTAGATCGCTT	FM_248	VA	NYGC	MG	exAM	exAM_ERN1
FM_248-CATTCATTCATTGCGA	FM_248	VA	NYGC	MG	Adapt	Adapt_AIF1
FM_248-GTAGGAGAGCAATTAG	FM_248	VA	NYGC	MG	Homeo	Homeo_PICALM
FM_248-ATAGAGAAGCAGCAGT	FM_248	VA	NYGC	MG	Adapt	Adapt_AIF1
FM_248-TGGGATTTCAATCGGT	FM_248	VA	NYGC	PVM	PVM	PVM_CD163
FM_248-GTTACGATCATGTCTT	FM_248	VA	NYGC	MG	Adapt	Adapt_HSPA1A
FM_248-GGGAGTACAAACCGGA	FM_248	VA	NYGC	MG	exAM	exAM_ERN1
FM_248-TGTAACGGTACCGTGC	FM_248	VA	NYGC	MG	Homeo	Homeo_PICALM
FM_248-ATCCACCGTACCTATG	FM_248	VA	NYGC	MG	Adapt	Adapt_TMEM163
FM_248-CTCAGTCCAGCGATTT	FM_248	VA	NYGC	MG	Adapt	Adapt_AIF1
FM_248-AAAGGATGTCATCTAG	FM_248	VA	NYGC	MG	exAM	exAM_ERN1
FM_248-ATCCACCCAGTGTGCC	FM_248	VA	NYGC	MG	Homeo	Homeo_PICALM
FM_248-ACTTATCAGTAGACAT	FM_248	VA	NYGC	MG	exAM	exAM_ERN1
FM_248-TTTATGCTCTGAGATC	FM_248	VA	NYGC	MG	Adapt	Adapt_TMEM163
FM_248-AGAGCAGCAAACTCGT	FM_248	VA	NYGC	MG	exAM	exAM_ERN1
FM_248-TTTGATCAGATTGTGA	FM_248	VA	NYGC	MG	exAM	exAM_ERN1
FM_248-TCTACATAGATGACAT	FM_248	VA	NYGC	MG	Adapt	Adapt_AIF1
FM_248-CATCAAGAGGGAGTTC	FM_248	VA	NYGC	MG	Homeo	Homeo_FRMD4A
FM_248-CCTTGTGGTTGCCGCA	FM_248	VA	NYGC	MG	exAM	exAM_ERN1
FM_248-GTAGTACCAAAGTGTA	FM_248	VA	NYGC	MG	exAM	exAM_ERN1
FM_248-GACCCAGGTAGAGTTA	FM_248	VA	NYGC	MG	Adapt	Adapt_AIF1
FM_248-CAACCAAGTTACCTTT	FM_248	VA	NYGC	MG	exAM	exAM_ERN1
FM_248-CTAGACAGTATTCCTT	FM_248	VA	NYGC	MG	Homeo	Homeo_FRMD4A
FM_248-TCATCCGAGGGTTAAT	FM_248	VA	NYGC	MG	exAM	exAM_ERN1
FM_248-GCGGATCTCATAGAGA	FM_248	VA	NYGC	MG	Adapt	Adapt_AIF1
FM_248-AACCCAAAGGTTACCT	FM_248	VA	NYGC	MG	exAM	exAM_ERN1
FM_248-GAGTGTTCAGCACACC	FM_248	VA	NYGC	MG	exAM	exAM_ERN1
FM_248-GTTTGGACAACTTGGT	FM_248	VA	NYGC	MG	exAM	exAM_ERN1
FM_248-CTGGCAGGTGATACCT	FM_248	VA	NYGC	MG	Adapt	Adapt_AIF1
FM_248-ACCAACAAGCATCGAG	FM_248	VA	NYGC	MG	exAM	exAM_ERN1
FM_248-AAGACTCCAGCGATTT	FM_248	VA	NYGC	MG	exAM	exAM_ERN1
FM_248-TGGCGTGGTTGATCGT	FM_248	VA	NYGC	MG	exAM	exAM_ERN1
FM_248-TGCTGAAAGGTTACAA	FM_248	VA	NYGC	MG	exAM	exAM_ERN1
FM_248-TTCTCTCAGTTCCAGT	FM_248	VA	NYGC	MG	exAM	exAM_ERN1
FM_248-GCCAACGTCGGTCAGC	FM_248	VA	NYGC	MG	exAM	exAM_ERN1
FM_248-CGGTCAGAGATGCGAC	FM_248	VA	NYGC	MG	exAM	exAM_ERN1
FM_248-ATGAGGGGTACGAGCA	FM_248	VA	NYGC	MG	exAM	exAM_ERN1
FM_248-TTCATGTCACAATTCG	FM_248	VA	NYGC	MG	Adapt	Adapt_AIF1
FM_248-AAGACTCCATCGGAAG	FM_248	VA	NYGC	MG	exAM	exAM_ERN1
FM_248-CTGCCTAAGAGCAGCT	FM_248	VA	NYGC	MG	Prolif	Prolif_MKI67
FM_248-ATCCACCGTTTCCATT	FM_248	VA	NYGC	MG	Adapt	Adapt_CCL3
FM_248-GCCAGGTAGGTTAGTA	FM_248	VA	NYGC	MG	exAM	exAM_ERN1
FM_248-TTCCGGTAGCTAAACA	FM_248	VA	NYGC	MG	Adapt	Adapt_AIF1
FM_248-TGCGGCAAGGTTCCGC	FM_248	VA	NYGC	MG	Adapt	Adapt_AIF1
FM_248-CCATAAGCACGTAGTT	FM_248	VA	NYGC	MG	Adapt	Adapt_AIF1
FM_248-ACTGCAACACTGAATC	FM_248	VA	NYGC	MG	Adapt	Adapt_IFI44L
FM_248-CAGCACGTCAGGACGA	FM_248	VA	NYGC	MG	exAM	exAM_ERN1
FM_248-CACAGGCCAGCACAAG	FM_248	VA	NYGC	MG	exAM	exAM_ERN1
FM_248-CTCCGATAGGGTCAAC	FM_248	VA	NYGC	MG	exAM	exAM_ERN1
FM_248-CAGAGCCAGGTGAGAA	FM_248	VA	NYGC	MG	exAM	exAM_ERN1
FM_248-TATATCCTCCGCGATG	FM_248	VA	NYGC	MG	Adapt	Adapt_AIF1
FM_248-TGGTAGTTCGTGTGAT	FM_248	VA	NYGC	MG	exAM	exAM_ERN1
FM_248-CATAGACGTTTCGCTC	FM_248	VA	NYGC	MG	exAM	exAM_ERN1
FM_248-AGGGCTCGTCCCTCAT	FM_248	VA	NYGC	MG	exAM	exAM_ERN1
FM_248-CGGGCATCACGACGAA	FM_248	VA	NYGC	MG	Homeo	Homeo_PICALM
FM_248-ATCACAGTCAACCGAT	FM_248	VA	NYGC	MG	exAM	exAM_ERN1
FM_248-CCATAAGCAAGGTCAG	FM_248	VA	NYGC	MG	exAM	exAM_ERN1
FM_248-CGAATTGCATTGTCGA	FM_248	VA	NYGC	MG	exAM	exAM_ERN1
FM_248-TGAGGGATCGTGCGAC	FM_248	VA	NYGC	MG	exAM	exAM_ERN1
FM_248-CTCACTGCACATAACC	FM_248	VA	NYGC	MG	exAM	exAM_ERN1
FM_248-GTGGCGTTCTGCATGA	FM_248	VA	NYGC	MG	exAM	exAM_ERN1
FM_248-AGAAGTAAGGTTCATC	FM_248	VA	NYGC	MG	exAM	exAM_ERN1
FM_248-CTTCTCTAGAGGCTGT	FM_248	VA	NYGC	MG	exAM	exAM_ERN1
FM_248-GGGACCTTCGTCTAAG	FM_248	VA	NYGC	MG	exAM	exAM_ERN1
FM_248-AAAGTGAAGAAATTCG	FM_248	VA	NYGC	MG	Homeo	Homeo_PICALM
FM_248-TAAGCGTGTCCAGCGT	FM_248	VA	NYGC	MG	Homeo	Homeo_PICALM
FM_248-AGGTTGTAGAGGGTAA	FM_248	VA	NYGC	MG	exAM	exAM_ERN1
FM_248-CCGATCTCATGCCGAC	FM_248	VA	NYGC	MG	exAM	exAM_ERN1
FM_248-TACTTACGTCGTGATT	FM_248	VA	NYGC	MG	Adapt	Adapt_AIF1
FM_248-TGAGCGCGTCAAAGAT	FM_248	VA	NYGC	MG	Adapt	Adapt_AIF1
FM_248-GGCAGTCAGTGGACTG	FM_248	VA	NYGC	MG	exAM	exAM_ERN1
FM_248-TCCAGAATCTAAGCCA	FM_248	VA	NYGC	MG	exAM	exAM_ERN1
FM_248-TGGAACTCACTGGATT	FM_248	VA	NYGC	MG	exAM	exAM_ERN1
FM_248-CTCAACCTCGACCTAA	FM_248	VA	NYGC	MG	Adapt	Adapt_AIF1
FM_248-GCGTGCATCAGGGTAG	FM_248	VA	NYGC	MG	exAM	exAM_ERN1
FM_248-GAACACTGTGCACATT	FM_248	VA	NYGC	MG	exAM	exAM_ERN1
FM_248-GAGAGGTGTAGCTAAA	FM_248	VA	NYGC	MG	Homeo	Homeo_FRMD4A
FM_248-TACTGCCAGCGATGCA	FM_248	VA	NYGC	MG	exAM	exAM_ERN1
FM_248-ACTTTCATCTATGTGG	FM_248	VA	NYGC	MG	Homeo	Homeo_PICALM
FM_248-TCTATCAGTCCTATAG	FM_248	VA	NYGC	MG	Homeo	Homeo_PICALM
FM_248-GGAGATGAGAATCGCG	FM_248	VA	NYGC	MG	exAM	exAM_ERN1
FM_248-CCGAACGGTTCCGCAG	FM_248	VA	NYGC	MG	exAM	exAM_ERN1
FM_249-GTCAAGTGTGTGTCGC	FM_249	VA	NYGC	MG	Adapt	Adapt_AIF1
FM_249-CAATTTCAGAAATTCG	FM_249	VA	NYGC	PVM	PVM	PVM_CD163
FM_249-GTCATTTCAGTGCCTG	FM_249	VA	NYGC	MG	Homeo	Homeo_PICALM
FM_249-GAACACTTCGCTCATC	FM_249	VA	NYGC	MG	Adapt	Adapt_AIF1
FM_249-GAGACCCTCCGCCTAT	FM_249	VA	NYGC	MG	Homeo	Homeo_PICALM
FM_249-GCCATGGGTCCAAATC	FM_249	VA	NYGC	MG	Adapt	Adapt_AIF1
FM_249-ATCCTATAGGGCTAAC	FM_249	VA	NYGC	PVM	PVM	PVM_CD163
FM_249-AGAAGTACAATTTCCT	FM_249	VA	NYGC	MG	Homeo	Homeo_PICALM
FM_249-ATCCACCAGCCGCACT	FM_249	VA	NYGC	MG	Homeo	Homeo_PICALM
FM_249-TCACAAGTCCGTACGG	FM_249	VA	NYGC	MG	Homeo	Homeo_PICALM
FM_249-AAACCCAGTCTGTGGC	FM_249	VA	NYGC	MG	Adapt	Adapt_HSPA1A
FM_249-TCGACCTTCTACTGAG	FM_249	VA	NYGC	MG	Adapt	Adapt_AIF1
FM_249-TACGTCCTCATTTGTC	FM_249	VA	NYGC	MG	Homeo	Homeo_PICALM
FM_249-TTCCAATTCGGCATTA	FM_249	VA	NYGC	MG	Homeo	Homeo_PICALM
FM_249-CATGCCTAGAGGCGTT	FM_249	VA	NYGC	MG	Adapt	Adapt_AIF1
FM_249-GTCATCCAGCGTATAA	FM_249	VA	NYGC	MG	Adapt	Adapt_AIF1
FM_249-TCACATTAGCACACCC	FM_249	VA	NYGC	MG	exAM	exAM_ERN1
FM_249-GACTATGCATCGAAGG	FM_249	VA	NYGC	MG	Homeo	Homeo_PICALM
FM_249-GTATTGGTCTCTGACC	FM_249	VA	NYGC	MG	Adapt	Adapt_HIST
FM_249-ACTGATGCAATTGCAC	FM_249	VA	NYGC	MG	Homeo	Homeo_FRMD4A
FM_249-GGTAATCAGATCACTC	FM_249	VA	NYGC	MG	Homeo	Homeo_PICALM
FM_249-TTGCTGCGTCTCAAGT	FM_249	VA	NYGC	MG	Homeo	Homeo_PICALM
FM_249-TCGCTTGTCATACGAC	FM_249	VA	NYGC	MG	Adapt	Adapt_IFI44L
FM_249-TCGTAGAAGTTACTCG	FM_249	VA	NYGC	MG	Adapt	Adapt_HSPA1A
FM_249-ATCACTTGTCCGGTGT	FM_249	VA	NYGC	MG	Homeo	Homeo_PICALM
FM_249-CCACCATCAAAGACTA	FM_249	VA	NYGC	MG	Adapt	Adapt_HSPA1A
FM_249-GCCAACGAGTAACGTA	FM_249	VA	NYGC	MG	Adapt	Adapt_AIF1
FM_249-CGCATAAGTTTCACTT	FM_249	VA	NYGC	MG	Adapt	Adapt_AIF1
FM_249-TCTACATCATTGTGCA	FM_249	VA	NYGC	MG	Homeo	Homeo_PICALM
FM_249-TGACCCTGTAAGCAAT	FM_249	VA	NYGC	PVM	PVM	PVM_CD163
FM_249-AACAACCGTTTGCAGT	FM_249	VA	NYGC	MG	Homeo	Homeo_PICALM
FM_249-CTGTATTAGATGCGAC	FM_249	VA	NYGC	MG	Homeo	Homeo_PICALM
FM_249-TCAGTTTCATGCAGGA	FM_249	VA	NYGC	MG	Adapt	Adapt_AIF1
FM_249-CCCTAACGTCACCACG	FM_249	VA	NYGC	MG	Homeo	Homeo_PICALM
FM_249-ATCACTTAGGTCCAGA	FM_249	VA	NYGC	MG	Homeo	Homeo_PICALM
FM_249-CCCATTGTCACATCAG	FM_249	VA	NYGC	MG	Homeo	Homeo_FRMD4A
FM_249-GCTACAACAGTTAGGG	FM_249	VA	NYGC	MG	Adapt	Adapt_AIF1
FM_249-ACAACCATCTCGTCAC	FM_249	VA	NYGC	MG	Adapt	Adapt_HSPA1A
FM_249-CCACAAAAGGTACAAT	FM_249	VA	NYGC	MG	Adapt	Adapt_HSPA1A
FM_249-ACGTAGTCAGGTGACA	FM_249	VA	NYGC	MG	Adapt	Adapt_AIF1
FM_249-GGGACCTTCCCGTGTT	FM_249	VA	NYGC	MG	Homeo	Homeo_PICALM
FM_249-CAGCGTGGTGGATGAC	FM_249	VA	NYGC	MG	Homeo	Homeo_PICALM
FM_249-TTGTTGTGTGATCGTT	FM_249	VA	NYGC	MG	Homeo	Homeo_PICALM
FM_249-GAGTGTTCAGAGAGGG	FM_249	VA	NYGC	MG	Homeo	Homeo_FRMD4A
FM_249-CGGGTCACAACCACAT	FM_249	VA	NYGC	MG	Homeo	Homeo_PICALM
FM_249-CCGGACAGTTCGTAAC	FM_249	VA	NYGC	MG	Adapt	Adapt_AIF1
FM_249-CCTAACCCACATATCG	FM_249	VA	NYGC	MG	Homeo	Homeo_PICALM
FM_249-GCCAGTGAGGTTGCCC	FM_249	VA	NYGC	MG	Homeo	Homeo_PICALM
FM_249-CAGATACTCACGAACT	FM_249	VA	NYGC	PVM	PVM	PVM_CD163
FM_249-CAGCCAGCAAATGATG	FM_249	VA	NYGC	MG	Adapt	Adapt_HIST
FM_249-CTCCCTCAGCTGCCAC	FM_249	VA	NYGC	MG	Adapt	Adapt_HIF1A
FM_249-TATTGCTGTACATACC	FM_249	VA	NYGC	MG	Homeo	Homeo_FRMD4A
FM_249-CAACCTCTCGCCGTGA	FM_249	VA	NYGC	MG	ADAM	ADAM_GPNMB
FM_249-GAGACCCAGCGCCATC	FM_249	VA	NYGC	MG	Homeo	Homeo_PICALM
FM_249-TTGATGGTCACCTGTC	FM_249	VA	NYGC	MG	Homeo	Homeo_PICALM
FM_249-TGTGTGATCATACAGC	FM_249	VA	NYGC	MG	Adapt	Adapt_AIF1
FM_249-CAAGAGGAGGGAGTGG	FM_249	VA	NYGC	MG	exAM	exAM_ERN1
FM_249-AATTCCTTCTCGACGG	FM_249	VA	NYGC	MG	Homeo	Homeo_FRMD4A
FM_249-TCAAGACGTGCATCTA	FM_249	VA	NYGC	MG	Homeo	Homeo_PICALM
FM_249-ATTTACCCACTGCTTC	FM_249	VA	NYGC	MG	Homeo	Homeo_FRMD4A
FM_249-TGGATCAGTCCTTAAG	FM_249	VA	NYGC	MG	Homeo	Homeo_PICALM
FM_249-TATTGCTTCATGGTAC	FM_249	VA	NYGC	MG	Homeo	Homeo_FRMD4A
FM_249-AGAAGTAAGCCTCTGG	FM_249	VA	NYGC	MG	Adapt	Adapt_AIF1
FM_249-ACGTAACCAGAGTTCT	FM_249	VA	NYGC	MG	Adapt	Adapt_IFI44L
FM_249-CTGGACGTCCAATCCC	FM_249	VA	NYGC	MG	Adapt	Adapt_HSPA1A
FM_249-GCATTAGAGAGGTATT	FM_249	VA	NYGC	MG	Adapt	Adapt_AIF1
FM_249-CACGTTCTCGGTATGT	FM_249	VA	NYGC	MG	Homeo	Homeo_PICALM
FM_249-CGAGGCTGTCTGTCCT	FM_249	VA	NYGC	PVM	PVM	PVM_CD163
FM_249-TGAGGAGCACGGGCTT	FM_249	VA	NYGC	MG	Adapt	Adapt_HSPA1A
FM_249-GATGATCCAGCCGTTG	FM_249	VA	NYGC	MG	Adapt	Adapt_HSPA1A
FM_249-GAGTCTACACAAATCC	FM_249	VA	NYGC	MG	Adapt	Adapt_AIF1
FM_249-GACCAATAGCTTCTAG	FM_249	VA	NYGC	MG	Adapt	Adapt_AIF1
FM_249-GCACTAAAGCGCATCC	FM_249	VA	NYGC	MG	Homeo	Homeo_PICALM
FM_249-AATGGCTCAGCAGTCC	FM_249	VA	NYGC	MG	Adapt	Adapt_HSPA1A
FM_249-CACCAAATCTCGGCTT	FM_249	VA	NYGC	MG	Adapt	Adapt_AIF1
FM_249-CTAGACAGTTGGCCTG	FM_249	VA	NYGC	MG	Homeo	Homeo_FRMD4A
FM_249-CCTTCAGCACGCAGTC	FM_249	VA	NYGC	MG	Adapt	Adapt_HIF1A
FM_249-GCCATTCGTAGCACAG	FM_249	VA	NYGC	MG	Homeo	Homeo_PICALM
FM_249-GTTTGGACAATCTAGC	FM_249	VA	NYGC	MG	Homeo	Homeo_PICALM
FM_249-CTCCGATAGGCTGTAG	FM_249	VA	NYGC	MG	Homeo	Homeo_PICALM
FM_249-GAGGGATCAGGCGATA	FM_249	VA	NYGC	MG	Adapt	Adapt_AIF1
FM_249-AATAGAGGTGCATACT	FM_249	VA	NYGC	MG	Homeo	Homeo_PICALM
FM_249-TCTACATTCAAGTGTC	FM_249	VA	NYGC	MG	Adapt	Adapt_AIF1
FM_249-AAACCCATCAATCTTC	FM_249	VA	NYGC	MG	Homeo	Homeo_PICALM
FM_249-ATGACCATCAGCATTG	FM_249	VA	NYGC	MG	Adapt	Adapt_HSPA1A
FM_249-GTTAGTGTCCTGTACC	FM_249	VA	NYGC	MG	Adapt	Adapt_HSPA1A
FM_249-TCCGGGACATTCACAG	FM_249	VA	NYGC	MG	Adapt	Adapt_AIF1
FM_249-ACGGTCGCACTGCGAC	FM_249	VA	NYGC	MG	Homeo	Homeo_PICALM
FM_249-CACTTCGCATTGGCAT	FM_249	VA	NYGC	MG	Adapt	Adapt_HSPA1A
FM_249-ATCCCTGAGGACGCTA	FM_249	VA	NYGC	MG	Homeo	Homeo_PICALM
FM_249-TCAATCTCACTCCGGA	FM_249	VA	NYGC	MG	Homeo	Homeo_PICALM
FM_249-AATTTCCAGCGAGTCA	FM_249	VA	NYGC	MG	Homeo	Homeo_PICALM
FM_249-TCATTTGCAGGGCTTC	FM_249	VA	NYGC	PVM	PVM	PVM_CD163
FM_249-TGTTGGAAGTCTCCTC	FM_249	VA	NYGC	MG	ADAM	ADAM_GPNMB
FM_249-GCATGATAGAGGATCC	FM_249	VA	NYGC	MG	Adapt	Adapt_IFI44L
FM_249-GCCATGGGTTGGTACT	FM_249	VA	NYGC	MG	Adapt	Adapt_AIF1
FM_249-TCCGAAATCGAATCCA	FM_249	VA	NYGC	MG	Homeo	Homeo_PICALM
FM_249-TGCTGAAAGTCGTTAC	FM_249	VA	NYGC	PVM	PVM	PVM_CD163
FM_249-CATACAGCAAATGCGG	FM_249	VA	NYGC	MG	Homeo	Homeo_PICALM
FM_249-TCTGTCGTCACCTCAC	FM_249	VA	NYGC	MG	exAM	exAM_ERN1
FM_249-GGATCTAAGAAACCCG	FM_249	VA	NYGC	MG	Homeo	Homeo_PICALM
FM_249-AAGGAATTCCGCAGTG	FM_249	VA	NYGC	MG	Adapt	Adapt_AIF1
FM_249-AAAGGTACATATCTGG	FM_249	VA	NYGC	MG	Adapt	Adapt_AIF1
FM_249-GGTTAACGTGTTCGAT	FM_249	VA	NYGC	MG	Adapt	Adapt_HIF1A
FM_249-ATCCATTGTTTATGCG	FM_249	VA	NYGC	MG	Homeo	Homeo_PICALM
FM_249-ACTTAGGAGCTTCGTA	FM_249	VA	NYGC	MG	Adapt	Adapt_AIF1
FM_249-TTCGCTGCAAGGTTGG	FM_249	VA	NYGC	MG	Adapt	Adapt_AIF1
FM_249-CCTTTGGTCGAAGCCC	FM_249	VA	NYGC	MG	Adapt	Adapt_AIF1
FM_249-AGTAGCTGTCCGAAGA	FM_249	VA	NYGC	PVM	PVM	PVM_CD163
FM_249-CTAACTTTCGCGTGCA	FM_249	VA	NYGC	MG	Homeo	Homeo_PICALM
FM_249-GGGTCACCACGGCTAC	FM_249	VA	NYGC	MG	Homeo	Homeo_FRMD4A
FM_249-AATCGTGTCCACGGAC	FM_249	VA	NYGC	MG	exAM	exAM_ERN1
FM_249-CCTCACAAGGTCACAG	FM_249	VA	NYGC	MG	Homeo	Homeo_FRMD4A
FM_249-TGTACAGTCAAACCCA	FM_249	VA	NYGC	PVM	PVM	PVM_CD163
FM_249-CACGGGTGTATGGAAT	FM_249	VA	NYGC	MG	Adapt	Adapt_IFI44L
FM_249-AGACCATGTCTCTCCA	FM_249	VA	NYGC	MG	Homeo	Homeo_PICALM
FM_249-TTTACTGAGCTGCGAA	FM_249	VA	NYGC	PVM	PVM	PVM_CD163
FM_249-TGATGGTCAGCTCATA	FM_249	VA	NYGC	MG	Adapt	Adapt_HIST
FM_249-ACATGCACACTGGACC	FM_249	VA	NYGC	PVM	PVM	PVM_CD163
FM_249-ACTTCCGTCAGTGTCA	FM_249	VA	NYGC	MG	Homeo	Homeo_PICALM
FM_249-CTTCAATTCTATTGTC	FM_249	VA	NYGC	PVM	PVM	PVM_CD163
FM_249-TCGCTTGGTATACCCA	FM_249	VA	NYGC	PVM	PVM	PVM_CD163
FM_249-CTACTATCAATGCTCA	FM_249	VA	NYGC	MG	Homeo	Homeo_FRMD4A
FM_249-CTCTGGTGTCGACGCT	FM_249	VA	NYGC	MG	Adapt	Adapt_AIF1
FM_249-TGTTGGATCCCGAAAT	FM_249	VA	NYGC	PVM	PVM	PVM_CD163
FM_249-CGACAGCAGATTGATG	FM_249	VA	NYGC	MG	Adapt	Adapt_HSPA1A
FM_249-CATGCTCTCATGAGTC	FM_249	VA	NYGC	MG	Adapt	Adapt_HIST
FM_249-TCGTGGGTCTAGACAC	FM_249	VA	NYGC	MG	Adapt	Adapt_AIF1
FM_249-GCGGAAAGTGTAGCAG	FM_249	VA	NYGC	MG	Adapt	Adapt_AIF1
FM_249-CATGAGTTCCCTTGTG	FM_249	VA	NYGC	MG	Homeo	Homeo_PICALM
FM_249-GGGCGTTTCTCCCATG	FM_249	VA	NYGC	MG	Homeo	Homeo_FRMD4A
FM_249-AGAACAAGTAATGCGG	FM_249	VA	NYGC	MG	Adapt	Adapt_HIF1A
FM_249-GGAACCCTCAAGCCTA	FM_249	VA	NYGC	MG	Homeo	Homeo_PICALM
FM_249-TCCACCATCCCTTTGG	FM_249	VA	NYGC	MG	Adapt	Adapt_IFI44L
FM_249-GCATCGGAGATAACAC	FM_249	VA	NYGC	PVM	PVM	PVM_CD163
FM_249-GGGCTACGTACTGAGG	FM_249	VA	NYGC	MG	Homeo	Homeo_PICALM
FM_249-AGGTAGGAGAGGTCGT	FM_249	VA	NYGC	MG	Homeo	Homeo_PICALM
FM_249-ACAGGGACATGTGCTA	FM_249	VA	NYGC	MG	Adapt	Adapt_AIF1
FM_249-GGAACCCTCTCAGGCG	FM_249	VA	NYGC	MG	Homeo	Homeo_PICALM
FM_249-GGCGTCACACCAGCTG	FM_249	VA	NYGC	MG	Homeo	Homeo_PICALM
FM_249-CACTGGGGTGAGTTTC	FM_249	VA	NYGC	MG	Homeo	Homeo_PICALM
FM_249-AGTCATGCACAATCTG	FM_249	VA	NYGC	MG	Adapt	Adapt_AIF1
FM_249-CGGACACCAGTCGAGA	FM_249	VA	NYGC	MG	Homeo	Homeo_PICALM
FM_249-TCAATCTAGACCGTTT	FM_249	VA	NYGC	MG	Homeo	Homeo_PICALM
FM_249-TCATGAGTCCCTTCCC	FM_249	VA	NYGC	MG	Homeo	Homeo_PICALM
FM_249-CTCATGCCAGTCGCAC	FM_249	VA	NYGC	MG	Homeo	Homeo_PICALM
FM_249-TCGCTCATCCTATTTG	FM_249	VA	NYGC	MG	Homeo	Homeo_PICALM
FM_249-AGACCATTCGACGACC	FM_249	VA	NYGC	MG	Homeo	Homeo_PICALM
FM_249-GATAGCTTCGTAGGGA	FM_249	VA	NYGC	MG	Adapt	Adapt_AIF1
FM_249-TTTCATGAGGACAGCT	FM_249	VA	NYGC	MG	Adapt	Adapt_AIF1
FM_249-ATCAGGTTCATACGAC	FM_249	VA	NYGC	MG	Adapt	Adapt_AIF1
FM_249-CGGAATTGTTTACGTG	FM_249	VA	NYGC	MG	Homeo	Homeo_PICALM
FM_249-GATCAGTCACGCGCAT	FM_249	VA	NYGC	MG	Adapt	Adapt_AIF1
FM_249-GCCCAGACATCATTGG	FM_249	VA	NYGC	MG	Homeo	Homeo_FRMD4A
FM_249-TGAGTCACAACACACT	FM_249	VA	NYGC	MG	Adapt	Adapt_HIF1A
FM_249-CTGGCAGCACGACCTG	FM_249	VA	NYGC	MG	Homeo	Homeo_PICALM
FM_249-GGTGTTAGTCGAATTC	FM_249	VA	NYGC	MG	Adapt	Adapt_HIST
FM_249-TTACGCCCATGATGCT	FM_249	VA	NYGC	MG	Homeo	Homeo_FRMD4A
FM_249-TCCCATGTCCAGCTCT	FM_249	VA	NYGC	MG	ADAM	ADAM_GPNMB
FM_249-GCTACAATCGGCCTTT	FM_249	VA	NYGC	MG	Adapt	Adapt_AIF1
FM_249-CTCGAGGTCGATCCCT	FM_249	VA	NYGC	MG	Homeo	Homeo_PICALM
FM_249-TCATCATTCACATACG	FM_249	VA	NYGC	MG	Homeo	Homeo_PICALM
FM_249-CGAAGTTCAGGTACGA	FM_249	VA	NYGC	MG	Homeo	Homeo_PICALM
FM_249-GAAGCGAGTAGCGTCC	FM_249	VA	NYGC	MG	Homeo	Homeo_FRMD4A
FM_249-GGGTTATTCTCTATGT	FM_249	VA	NYGC	MG	Adapt	Adapt_AIF1
FM_249-GTAGGAGAGTGTGTTC	FM_249	VA	NYGC	MG	ADAM	ADAM_GPNMB
FM_249-TGCGATACAAGTCCCG	FM_249	VA	NYGC	MG	Homeo	Homeo_PICALM
FM_249-TGGTTAGAGCAGTACG	FM_249	VA	NYGC	MG	Adapt	Adapt_AIF1
FM_249-AAGGAATAGTAGATCA	FM_249	VA	NYGC	PVM	PVM	PVM_CD163
FM_249-CATGCCTAGCACCTGC	FM_249	VA	NYGC	MG	Adapt	Adapt_HIF1A
FM_249-TCTTTGAAGTCACTAC	FM_249	VA	NYGC	MG	Homeo	Homeo_PICALM
FM_249-TACCCACGTACTAGCT	FM_249	VA	NYGC	MG	Adapt	Adapt_AIF1
FM_249-TCATGCCCAGCACAAG	FM_249	VA	NYGC	MG	Homeo	Homeo_PICALM
FM_249-ATACCTTTCTGGGCAC	FM_249	VA	NYGC	MG	Homeo	Homeo_FRMD4A
FM_249-CAAGGGAAGCCATTGT	FM_249	VA	NYGC	MG	Adapt	Adapt_AIF1
FM_249-ATTCCCGAGGAACGAA	FM_249	VA	NYGC	MG	Adapt	Adapt_AIF1
FM_249-ATTTCACTCCATTCGC	FM_249	VA	NYGC	MG	Homeo	Homeo_FRMD4A
FM_249-AATGACCTCGACGAGA	FM_249	VA	NYGC	MG	Homeo	Homeo_PICALM
FM_249-GTATTTCGTGGATGAC	FM_249	VA	NYGC	MG	Adapt	Adapt_AIF1
FM_249-TTGATGGCACTTCAAG	FM_249	VA	NYGC	MG	Adapt	Adapt_AIF1
FM_249-GATTGGTTCGCACTCT	FM_249	VA	NYGC	MG	Homeo	Homeo_PICALM
FM_249-CTATCTACAGGGCTTC	FM_249	VA	NYGC	PVM	PVM	PVM_CD163
FM_249-TCATTGTCAATAACGA	FM_249	VA	NYGC	MG	Adapt	Adapt_HSPA1A
FM_249-CTACCTGGTCTACACA	FM_249	VA	NYGC	MG	Homeo	Homeo_PICALM
FM_249-GGCTTGGTCTCTATGT	FM_249	VA	NYGC	MG	Homeo	Homeo_PICALM
FM_249-ATTACCTAGCGCACAA	FM_249	VA	NYGC	MG	Homeo	Homeo_PICALM
FM_249-CAGCCAGTCGGTAGAG	FM_249	VA	NYGC	MG	Adapt	Adapt_HSPA1A
FM_249-CAACCTCAGCCATCCG	FM_249	VA	NYGC	MG	Adapt	Adapt_TMEM163
FM_249-GTAACCATCGTAGCTA	FM_249	VA	NYGC	MG	Adapt	Adapt_HSPA1A
FM_249-GATCACACACTGAGGA	FM_249	VA	NYGC	MG	Homeo	Homeo_PICALM
FM_249-GTCATGAGTCACCGAC	FM_249	VA	NYGC	MG	Homeo	Homeo_PICALM
FM_249-GTTTACTCAAGTGGGT	FM_249	VA	NYGC	MG	Adapt	Adapt_HSPA1A
FM_249-GAGATGGAGGACAAGA	FM_249	VA	NYGC	MG	Adapt	Adapt_AIF1
FM_249-ACTACGAGTCCCTCAT	FM_249	VA	NYGC	MG	Homeo	Homeo_PICALM
FM_249-AGACACTGTCCTGGGT	FM_249	VA	NYGC	MG	Homeo	Homeo_PICALM
FM_249-ATGGGAGTCCAATCCC	FM_249	VA	NYGC	MG	Adapt	Adapt_AIF1
FM_249-AAAGAACAGCGCCGTT	FM_249	VA	NYGC	PVM	PVM	PVM_CD163
FM_249-CCCTCAAGTACGACTT	FM_249	VA	NYGC	MG	Homeo	Homeo_PICALM
FM_249-CCACTTGTCTCGAACA	FM_249	VA	NYGC	MG	Homeo	Homeo_PICALM
FM_249-TGGTACAAGATACAGT	FM_249	VA	NYGC	MG	Homeo	Homeo_PICALM
FM_249-CCATAAGGTTGTAAAG	FM_249	VA	NYGC	MG	Homeo	Homeo_PICALM
FM_249-CCACGAGCATCCGAGC	FM_249	VA	NYGC	MG	Adapt	Adapt_AIF1
FM_249-CACAGATGTGAGATAT	FM_249	VA	NYGC	MG	Homeo	Homeo_PICALM
FM_249-GAGTGAGTCCGGTAGC	FM_249	VA	NYGC	MG	Adapt	Adapt_AIF1
FM_249-TTCTTCCAGAAGTGTT	FM_249	VA	NYGC	MG	Homeo	Homeo_PICALM
FM_249-GTGTGGCAGTTTGGCT	FM_249	VA	NYGC	MG	Adapt	Adapt_AIF1
FM_249-CTTACCGAGATACGAT	FM_249	VA	NYGC	MG	Adapt	Adapt_HSPA1A
FM_249-AAAGAACAGTCCCAGC	FM_249	VA	NYGC	MG	Adapt	Adapt_AIF1
FM_249-TACTTGTTCGTTCTAT	FM_249	VA	NYGC	MG	Homeo	Homeo_PICALM
FM_249-ATTCCTACATCTAGAC	FM_249	VA	NYGC	MG	Homeo	Homeo_PICALM
FM_249-CCGGACATCATGTCAG	FM_249	VA	NYGC	MG	Homeo	Homeo_PICALM
FM_249-CACATGACAGGCAATG	FM_249	VA	NYGC	MG	Homeo	Homeo_PICALM
FM_249-AACCACACAGATCCAT	FM_249	VA	NYGC	MG	Homeo	Homeo_PICALM
FM_249-CTGGCAGGTCTTGTCC	FM_249	VA	NYGC	MG	Homeo	Homeo_PICALM
FM_249-AACCTTTTCAAGTTGC	FM_249	VA	NYGC	MG	Homeo	Homeo_PICALM
FM_249-TCATCATCAATCGTCA	FM_249	VA	NYGC	MG	exAM	exAM_ERN1
FM_249-TAGGAGGGTCACGCTG	FM_249	VA	NYGC	PVM	PVM	PVM_CD163
FM_249-TACATTCTCCCTCGTA	FM_249	VA	NYGC	MG	Homeo	Homeo_FRMD4A
FM_249-ACCCTCAAGCAAACAT	FM_249	VA	NYGC	MG	Adapt	Adapt_AIF1
FM_249-TCACATTTCTCCGATC	FM_249	VA	NYGC	MG	Homeo	Homeo_FRMD4A
FM_249-TTGAACGCACCTAAAC	FM_249	VA	NYGC	MG	Homeo	Homeo_PICALM
FM_249-AACCAACAGTTTGGCT	FM_249	VA	NYGC	MG	Homeo	Homeo_PICALM
FM_249-AATGGAATCTGCGAGC	FM_249	VA	NYGC	MG	Adapt	Adapt_AIF1
FM_249-ATCGATGTCACCTGGG	FM_249	VA	NYGC	MG	Homeo	Homeo_PICALM
FM_249-CTCCCAACAGAGTAAT	FM_249	VA	NYGC	MG	Homeo	Homeo_PICALM
FM_249-AGGGCCTAGGTCCCGT	FM_249	VA	NYGC	MG	Homeo	Homeo_PICALM
FM_249-CCGGACACAGCTATAC	FM_249	VA	NYGC	PVM	PVM	PVM_CD163
FM_249-GGAATGGGTGTGAATA	FM_249	VA	NYGC	MG	Homeo	Homeo_PICALM
FM_249-CATTTCACATCGCTGG	FM_249	VA	NYGC	MG	Homeo	Homeo_PICALM
FM_249-CCGAACGCAACTGCCG	FM_249	VA	NYGC	MG	Adapt	Adapt_AIF1
FM_249-CCATAAGGTCCAGCCA	FM_249	VA	NYGC	MG	Adapt	Adapt_TMEM163
FM_249-CCCATTGCAACTCCAA	FM_249	VA	NYGC	MG	Adapt	Adapt_IFI44L
FM_249-TGCATCCGTACTAAGA	FM_249	VA	NYGC	MG	Homeo	Homeo_PICALM
FM_249-GGCGTCAGTATCGAGG	FM_249	VA	NYGC	MG	Adapt	Adapt_AIF1
FM_249-CAAGCTACAGGCCTGT	FM_249	VA	NYGC	MG	Homeo	Homeo_FRMD4A
FM_249-GTTCCGTCAATTTCTC	FM_249	VA	NYGC	MG	Adapt	Adapt_HIF1A
FM_249-GAAGTAACATGTTTGG	FM_249	VA	NYGC	MG	Adapt	Adapt_HSPA1A
FM_249-CACTGTCCAACTCATG	FM_249	VA	NYGC	MG	Homeo	Homeo_PICALM
FM_249-TCGAACAAGAGCAGCT	FM_249	VA	NYGC	MG	Homeo	Homeo_PICALM
FM_249-TGGAGAGTCGAACCTA	FM_249	VA	NYGC	MG	Adapt	Adapt_HIF1A
FM_249-ACCCTCAAGTCAACAA	FM_249	VA	NYGC	MG	Adapt	Adapt_HSPA1A
FM_249-CAAAGAAGTAGGAGGG	FM_249	VA	NYGC	MG	Homeo	Homeo_PICALM
FM_249-GTCGAATTCTGTAAGC	FM_249	VA	NYGC	PVM	PVM	PVM_CD163
FM_249-TGCAGATCATGTTTGG	FM_249	VA	NYGC	MG	Homeo	Homeo_PICALM
FM_249-ATCCATTTCCGTGTAA	FM_249	VA	NYGC	MG	Homeo	Homeo_PICALM
FM_249-CTGTCGTTCCACCTGT	FM_249	VA	NYGC	PVM	PVM	PVM_CD163
FM_249-GATGCTAGTACAGCGA	FM_249	VA	NYGC	MG	Homeo	Homeo_PICALM
FM_249-CCTTTGGGTGACACGA	FM_249	VA	NYGC	MG	Homeo	Homeo_PICALM
FM_249-TGCGACGCACCTTCCA	FM_249	VA	NYGC	MG	Homeo	Homeo_FRMD4A
FM_249-AGTCTCCCATCCTCAC	FM_249	VA	NYGC	MG	Homeo	Homeo_PICALM
FM_249-TTGAGTGCAAACACCT	FM_249	VA	NYGC	MG	ADAM	ADAM_GPNMB
FM_249-AGGGCCTCACTGGATT	FM_249	VA	NYGC	MG	Adapt	Adapt_AIF1
FM_249-TCTGCCAGTGAGATCG	FM_249	VA	NYGC	MG	Adapt	Adapt_HSPA1A
FM_249-TTCACGCTCACTCGAA	FM_249	VA	NYGC	MG	exAM	exAM_ERN1
FM_249-CCTCAACTCGCCAACG	FM_249	VA	NYGC	MG	Adapt	Adapt_HSPA1A
FM_249-TCCAGAATCACCCATC	FM_249	VA	NYGC	MG	ADAM	ADAM_GPNMB
FM_249-GGTCACGGTTGTGTTG	FM_249	VA	NYGC	MG	Homeo	Homeo_PICALM
FM_249-GAAGCCCGTTCGGCTG	FM_249	VA	NYGC	PVM	PVM	PVM_CD163
FM_249-TTTACTGAGTCTAGCT	FM_249	VA	NYGC	MG	Homeo	Homeo_PICALM
FM_249-TGGGAAGTCCTCTCTT	FM_249	VA	NYGC	MG	Homeo	Homeo_PICALM
FM_249-TCTGGCTCACTGTTCC	FM_249	VA	NYGC	MG	Homeo	Homeo_PICALM
FM_249-TTGTTGTGTCTTCAAG	FM_249	VA	NYGC	MG	Adapt	Adapt_AIF1
FM_249-ACTTCGCGTAAGATTG	FM_249	VA	NYGC	MG	Homeo	Homeo_PICALM
FM_249-TCTTAGTGTCTCACGG	FM_249	VA	NYGC	MG	Homeo	Homeo_PICALM
FM_249-CACGGGTGTGGCTAGA	FM_249	VA	NYGC	MG	Adapt	Adapt_AIF1
FM_249-CAACAACGTGGTTTAC	FM_249	VA	NYGC	MG	Homeo	Homeo_PICALM
FM_249-TCCGATCTCACTTTGT	FM_249	VA	NYGC	MG	ADAM	ADAM_GPNMB
FM_249-CTGTACCGTTCCTAGA	FM_249	VA	NYGC	MG	Homeo	Homeo_FRMD4A
FM_249-TCGACGGCACGAGGAT	FM_249	VA	NYGC	MG	Adapt	Adapt_AIF1
FM_249-GTAGAAAAGGAGAATG	FM_249	VA	NYGC	MG	Homeo	Homeo_PICALM
FM_249-GATTTCTTCTGACCCT	FM_249	VA	NYGC	MG	Homeo	Homeo_PICALM
FM_249-TTGTTGTCACATGAAA	FM_249	VA	NYGC	PVM	PVM	PVM_CD163
FM_249-AGTTAGCTCAATGCAC	FM_249	VA	NYGC	MG	Homeo	Homeo_FRMD4A
FM_249-AACAAGAGTGTTAACC	FM_249	VA	NYGC	PVM	PVM	PVM_CD163
FM_249-CGATCGGAGTGCTCGC	FM_249	VA	NYGC	MG	Adapt	Adapt_AIF1
FM_249-TACGGGCTCAGCTGAT	FM_249	VA	NYGC	MG	Homeo	Homeo_FRMD4A
FM_249-CATGCAATCTAAGCGT	FM_249	VA	NYGC	MG	Homeo	Homeo_PICALM
FM_249-ATTTACCTCCATCTGC	FM_249	VA	NYGC	MG	Homeo	Homeo_FRMD4A
FM_249-CACCGTTTCCCAGCGA	FM_249	VA	NYGC	MG	Adapt	Adapt_AIF1
FM_249-TAACCAGTCTGCGGCA	FM_249	VA	NYGC	MG	Homeo	Homeo_PICALM
FM_249-AACCAACAGGACTATA	FM_249	VA	NYGC	MG	Adapt	Adapt_HSPA1A
FM_249-GTGTCCTGTACTAGCT	FM_249	VA	NYGC	MG	Homeo	Homeo_PICALM
FM_249-GGTTAACTCGGCATCG	FM_249	VA	NYGC	MG	Adapt	Adapt_AIF1
FM_249-ATCCATTCACTGAATC	FM_249	VA	NYGC	MG	exAM	exAM_ERN1
FM_249-TGATGCACAGATAAAC	FM_249	VA	NYGC	MG	Adapt	Adapt_AIF1
FM_249-GGTCACGCATGGGAAC	FM_249	VA	NYGC	MG	Homeo	Homeo_FRMD4A
FM_249-TGCTCCAAGCGAGGAG	FM_249	VA	NYGC	MG	Adapt	Adapt_AIF1
FM_249-CGAATTGCAATACAGA	FM_249	VA	NYGC	MG	Homeo	Homeo_PICALM
FM_249-GTCATGATCTCCGAGG	FM_249	VA	NYGC	MG	Adapt	Adapt_AIF1
FM_249-TGAGGTTTCGTGTTCC	FM_249	VA	NYGC	PVM	PVM	PVM_CD163
FM_249-ATGATCGCATTGAAGA	FM_249	VA	NYGC	MG	Homeo	Homeo_PICALM
FM_249-CATTCCGTCGATTGGT	FM_249	VA	NYGC	MG	Adapt	Adapt_HSPA1A
FM_249-TAACACGGTAGCTCGC	FM_249	VA	NYGC	MG	Homeo	Homeo_PICALM
FM_249-TCTCTGGCAACAGCTT	FM_249	VA	NYGC	MG	Adapt	Adapt_HSPA1A
FM_249-TTCCTTCCAGCCTTCT	FM_249	VA	NYGC	MG	Homeo	Homeo_PICALM
FM_249-TGAACGTAGATGATTG	FM_249	VA	NYGC	MG	Homeo	Homeo_FRMD4A
FM_249-ACCATTTCAGCGCGTT	FM_249	VA	NYGC	MG	Adapt	Adapt_AIF1
FM_249-TCTTCCTCAAGACGAC	FM_249	VA	NYGC	MG	Homeo	Homeo_PICALM
FM_249-GACGCTGCATAGGAGC	FM_249	VA	NYGC	MG	Homeo	Homeo_PICALM
FM_249-GCGTGCAAGCATTTGC	FM_249	VA	NYGC	MG	Homeo	Homeo_PICALM
FM_249-CCGTGAGCAGGTTCGC	FM_249	VA	NYGC	PVM	PVM	PVM_CD163
FM_249-ATCCCTGTCAACGCTA	FM_249	VA	NYGC	MG	Homeo	Homeo_FRMD4A
FM_249-TGGTTAGCAGGCGAAT	FM_249	VA	NYGC	MG	Adapt	Adapt_AIF1
FM_249-TCTCAGCAGACGAGCT	FM_249	VA	NYGC	MG	Homeo	Homeo_PICALM
FM_249-AGGGTTTCAGTCCGTG	FM_249	VA	NYGC	MG	exAM	exAM_ERN1
FM_249-CCCTCAATCGTTCTGC	FM_249	VA	NYGC	MG	Homeo	Homeo_FRMD4A
FM_249-CGGTCAGTCCGATCGG	FM_249	VA	NYGC	MG	Adapt	Adapt_HIF1A
FM_249-TCGTAGAGTGACAGCA	FM_249	VA	NYGC	MG	Adapt	Adapt_AIF1
FM_249-AATCGTGAGAGCAGAA	FM_249	VA	NYGC	MG	Homeo	Homeo_PICALM
FM_249-GCGGATCTCACTTTGT	FM_249	VA	NYGC	MG	Homeo	Homeo_FRMD4A
FM_249-CGGGTGTCAACCAACT	FM_249	VA	NYGC	PVM	PVM	PVM_CD163
FM_249-TTAGTCTCACTACACA	FM_249	VA	NYGC	MG	Adapt	Adapt_HSPA1A
FM_249-TGCAGTAAGCGGACAT	FM_249	VA	NYGC	MG	Adapt	Adapt_HSPA1A
FM_249-GAGCTGCGTGATACAA	FM_249	VA	NYGC	MG	ADAM	ADAM_GPNMB
FM_249-AGAACCTCACGTCGGT	FM_249	VA	NYGC	MG	Homeo	Homeo_PICALM
FM_249-AAGGAATCAAATCAAG	FM_249	VA	NYGC	MG	Homeo	Homeo_PICALM
FM_249-AACTTCTGTGGTTTGT	FM_249	VA	NYGC	MG	Homeo	Homeo_PICALM
FM_249-AAACGCTCAGGGAATC	FM_249	VA	NYGC	MG	Prolif	Prolif_MKI67
FM_249-ATTCTTGGTAGCGAGT	FM_249	VA	NYGC	MG	Adapt	Adapt_AIF1
FM_249-CTCAATTCACCATTCC	FM_249	VA	NYGC	MG	Adapt	Adapt_AIF1
FM_249-GGGAGTAAGAATCCCT	FM_249	VA	NYGC	MG	Adapt	Adapt_HIST
FM_249-GAGTCATGTATGAAGT	FM_249	VA	NYGC	PVM	PVM	PVM_CD163
FM_249-TATACCTAGTATCCTG	FM_249	VA	NYGC	MG	Homeo	Homeo_PICALM
FM_249-CTCCAACAGCCTGCCA	FM_249	VA	NYGC	MG	Adapt	Adapt_AIF1
FM_249-CGTGTCTTCTACACAG	FM_249	VA	NYGC	MG	Homeo	Homeo_PICALM
FM_249-AGACAGGAGGCTAAAT	FM_249	VA	NYGC	MG	Adapt	Adapt_TMEM163
FM_249-TCGGATATCCAGCCTT	FM_249	VA	NYGC	MG	Homeo	Homeo_FRMD4A
FM_249-GCGTGCACATTGGGAG	FM_249	VA	NYGC	MG	Adapt	Adapt_AIF1
FM_249-CCCTAACAGACCTTTG	FM_249	VA	NYGC	MG	Homeo	Homeo_FRMD4A
FM_249-TGCGGGTCACGGGCTT	FM_249	VA	NYGC	MG	Homeo	Homeo_PICALM
FM_249-AACGTCAGTAGTCGTT	FM_249	VA	NYGC	MG	Homeo	Homeo_PICALM
FM_249-CAGGTATAGACTTGTC	FM_249	VA	NYGC	MG	Homeo	Homeo_PICALM
FM_249-CAACCTCGTGTTGAGG	FM_249	VA	NYGC	MG	Adapt	Adapt_AIF1
FM_249-AATGGAACAAGGACAC	FM_249	VA	NYGC	MG	Adapt	Adapt_IFI44L
FM_249-CCCATTGAGTAACGAT	FM_249	VA	NYGC	MG	Adapt	Adapt_AIF1
FM_249-CATGCGGAGGACAGTC	FM_249	VA	NYGC	MG	Adapt	Adapt_IFI44L
FM_249-CCTACGTCAACACTAC	FM_249	VA	NYGC	MG	Homeo	Homeo_FRMD4A
FM_249-GGAGGTAGTAGTTAGA	FM_249	VA	NYGC	MG	Homeo	Homeo_PICALM
FM_249-CCTAACCTCTGTTGGA	FM_249	VA	NYGC	MG	Adapt	Adapt_AIF1
FM_249-CTGTACCGTCTGGTTA	FM_249	VA	NYGC	MG	Homeo	Homeo_PICALM
FM_249-ATAGGCTCATGCAGCC	FM_249	VA	NYGC	MG	Homeo	Homeo_PICALM
FM_249-TCGTCCAGTATCGATC	FM_249	VA	NYGC	MG	ADAM	ADAM_GPNMB
FM_249-TCCGAAAGTCTCAGGC	FM_249	VA	NYGC	MG	Adapt	Adapt_AIF1
FM_249-AACAGGGAGCGATTCT	FM_249	VA	NYGC	MG	Homeo	Homeo_PICALM
FM_249-ACTTTCAAGCCATTTG	FM_249	VA	NYGC	PVM	PVM	PVM_CD163
FM_249-ACCTGTCTCCTGTTAT	FM_249	VA	NYGC	MG	Homeo	Homeo_FRMD4A
FM_249-CATCGTCAGCATGCAG	FM_249	VA	NYGC	MG	Adapt	Adapt_AIF1
FM_249-GTTCATTTCCCGATCT	FM_249	VA	NYGC	MG	Adapt	Adapt_HSPA1A
FM_249-AAGACTCGTGTAACGG	FM_249	VA	NYGC	MG	Homeo	Homeo_PICALM
FM_249-TAATCTCAGAGAGAAC	FM_249	VA	NYGC	PVM	PVM	PVM_CD163
FM_249-GGCTTGGCACTAGGTT	FM_249	VA	NYGC	MG	Homeo	Homeo_PICALM
FM_249-CACGTGGCAACTCATG	FM_249	VA	NYGC	MG	Homeo	Homeo_PICALM
FM_249-GCTGAATTCGAGAAAT	FM_249	VA	NYGC	MG	Adapt	Adapt_HIST
FM_249-CATCAAGCACATTCGA	FM_249	VA	NYGC	MG	Adapt	Adapt_TMEM163
FM_249-TGGTAGTCACCCTTAC	FM_249	VA	NYGC	MG	Adapt	Adapt_AIF1
FM_249-TGCAGTAGTGAACGGT	FM_249	VA	NYGC	MG	Homeo	Homeo_PICALM
FM_249-GATGAGGGTTACCCTC	FM_249	VA	NYGC	MG	Adapt	Adapt_AIF1
FM_249-TCCTCGAGTTCTTCAT	FM_249	VA	NYGC	MG	Homeo	Homeo_PICALM
FM_249-TTTGGAGCATCCCACT	FM_249	VA	NYGC	MG	Adapt	Adapt_AIF1
FM_249-GTCATCCCATCTCAAG	FM_249	VA	NYGC	MG	Adapt	Adapt_HSPA1A
FM_249-AGAGAGCTCTCATGCC	FM_249	VA	NYGC	MG	Adapt	Adapt_AIF1
FM_249-TGTTCCGCATCTAGAC	FM_249	VA	NYGC	MG	exAM	exAM_ERN1
FM_249-CACGAATAGGTTTACC	FM_249	VA	NYGC	MG	Adapt	Adapt_HSPA1A
FM_249-TGAGCATCAAGTGACG	FM_249	VA	NYGC	MG	Homeo	Homeo_PICALM
FM_249-TAGAGTCTCACGTAGT	FM_249	VA	NYGC	MG	Homeo	Homeo_PICALM
FM_249-CCTCTCCGTTCGGTAT	FM_249	VA	NYGC	MG	Homeo	Homeo_FRMD4A
FM_249-GTGTAACCAGTGACCC	FM_249	VA	NYGC	MG	Homeo	Homeo_PICALM
FM_249-TTCCTTCCAGAGTGTG	FM_249	VA	NYGC	MG	Adapt	Adapt_AIF1
FM_249-AGACAGGTCGTTCCCA	FM_249	VA	NYGC	MG	Adapt	Adapt_AIF1
FM_249-TCGCTCATCGAGAGCA	FM_249	VA	NYGC	MG	Adapt	Adapt_AIF1
FM_249-TAGCACATCACGAACT	FM_249	VA	NYGC	MG	Homeo	Homeo_PICALM
FM_249-AGGATCTGTTGCGTAT	FM_249	VA	NYGC	MG	Homeo	Homeo_PICALM
FM_249-AGATCGTTCGAACCAT	FM_249	VA	NYGC	MG	Homeo	Homeo_PICALM
FM_249-GTGTTAGGTGGTTCTA	FM_249	VA	NYGC	MG	Adapt	Adapt_AIF1
FM_249-CCAATTTTCTTCACAT	FM_249	VA	NYGC	MG	Homeo	Homeo_PICALM
FM_249-GAGAGGTGTCTCTCCA	FM_249	VA	NYGC	MG	Adapt	Adapt_AIF1
FM_249-AGTGATCCAGAGTTCT	FM_249	VA	NYGC	MG	Adapt	Adapt_IFI44L
FM_249-AGCTTCCAGCCACCGT	FM_249	VA	NYGC	MG	exAM	exAM_ERN1
FM_249-TGCGATACAGCTGTCG	FM_249	VA	NYGC	PVM	PVM	PVM_CD163
FM_249-CAGTTCCAGAAGCGGG	FM_249	VA	NYGC	MG	Adapt	Adapt_AIF1
FM_249-CCTAAGATCAGTGTTG	FM_249	VA	NYGC	MG	Homeo	Homeo_PICALM
FM_249-TAGGGTTGTAGGGAGG	FM_249	VA	NYGC	PVM	PVM	PVM_CD163
FM_249-TGATTTCCACCTCTGT	FM_249	VA	NYGC	PVM	PVM	PVM_CD163
FM_249-TCGGTCTCACATATGC	FM_249	VA	NYGC	PVM	PVM	PVM_CD163
FM_249-TTGAGTGCATCCGTTC	FM_249	VA	NYGC	MG	Homeo	Homeo_PICALM
FM_249-ACTTATCAGACGCATG	FM_249	VA	NYGC	MG	Homeo	Homeo_FRMD4A
FM_249-TCCTCGAGTATGGGAC	FM_249	VA	NYGC	MG	Adapt	Adapt_AIF1
FM_249-ATTATCCGTATTCCGA	FM_249	VA	NYGC	MG	Adapt	Adapt_IFI44L
FM_249-GCTACCTGTTCAGTAC	FM_249	VA	NYGC	MG	Homeo	Homeo_FRMD4A
FM_249-TACGGTATCCCTTGTG	FM_249	VA	NYGC	MG	Homeo	Homeo_FRMD4A
FM_249-TTGGGATGTTGAAGTA	FM_249	VA	NYGC	MG	Homeo	Homeo_PICALM
FM_249-TGGTAGTCAAGGACAC	FM_249	VA	NYGC	MG	Adapt	Adapt_AIF1
FM_249-GATCATGCACGTCGTG	FM_249	VA	NYGC	MG	Adapt	Adapt_AIF1
FM_249-TATACCTCACGTTGGC	FM_249	VA	NYGC	MG	exAM	exAM_ERN1
FM_249-GCCAGGTTCCTTACCG	FM_249	VA	NYGC	MG	Adapt	Adapt_TMEM163
FM_249-ACACGCGTCGAGAGCA	FM_249	VA	NYGC	MG	Adapt	Adapt_HIF1A
FM_249-CATCGGGAGTCACAGG	FM_249	VA	NYGC	MG	Adapt	Adapt_AIF1
FM_249-GTCTACCTCCTCGCAT	FM_249	VA	NYGC	MG	exAM	exAM_ERN1
FM_249-AGTGATCTCCGCTAGG	FM_249	VA	NYGC	MG	Homeo	Homeo_FRMD4A
FM_249-AAGACAAAGTTGAATG	FM_249	VA	NYGC	MG	Homeo	Homeo_PICALM
FM_249-TTGGATGTCACCTGTC	FM_249	VA	NYGC	MG	Homeo	Homeo_PICALM
FM_249-GGGTCTGCAAACACGG	FM_249	VA	NYGC	MG	Homeo	Homeo_PICALM
FM_249-GGTCACGCAGACGGAT	FM_249	VA	NYGC	MG	Homeo	Homeo_PICALM
FM_249-CTATAGGTCCGACATA	FM_249	VA	NYGC	MG	Homeo	Homeo_PICALM
FM_249-TGTCCCATCTCTTCAA	FM_249	VA	NYGC	MG	Homeo	Homeo_FRMD4A
FM_249-GTTTGGAGTACAGTTC	FM_249	VA	NYGC	MG	Homeo	Homeo_PICALM
FM_249-TAGGTACCACTTCCTG	FM_249	VA	NYGC	MG	Adapt	Adapt_AIF1
FM_249-TTTACGTCACAAATAG	FM_249	VA	NYGC	MG	Homeo	Homeo_PICALM
FM_249-TCCTGCATCAACTACG	FM_249	VA	NYGC	MG	Adapt	Adapt_HSPA1A
FM_249-CATCCACCATTGAGCT	FM_249	VA	NYGC	MG	Adapt	Adapt_TMEM163
FM_249-AGTGCCGTCGGACTTA	FM_249	VA	NYGC	MG	Homeo	Homeo_PICALM
FM_249-CTACCCACACCCTGAG	FM_249	VA	NYGC	MG	exAM	exAM_ERN1
FM_249-CCGGTGAAGACTACGG	FM_249	VA	NYGC	MG	Homeo	Homeo_PICALM
FM_249-CAGTTCCAGAGACAAG	FM_249	VA	NYGC	MG	Homeo	Homeo_PICALM
FM_249-GAGCCTGCAAGAGGTC	FM_249	VA	NYGC	PVM	PVM	PVM_CD163
FM_249-AGAAGTAAGATTCGCT	FM_249	VA	NYGC	MG	Adapt	Adapt_AIF1
FM_249-TGCATGAAGAAACCAT	FM_249	VA	NYGC	MG	Homeo	Homeo_PICALM
FM_249-TATTCCACAGGGAGAG	FM_249	VA	NYGC	MG	Homeo	Homeo_FRMD4A
FM_249-AAGGAATTCTCAATCT	FM_249	VA	NYGC	MG	Adapt	Adapt_HSPA1A
FM_249-AGATAGACAACCACGC	FM_249	VA	NYGC	MG	Homeo	Homeo_PICALM
FM_249-TTCCAATAGCCGCTTG	FM_249	VA	NYGC	MG	Adapt	Adapt_HIF1A
FM_249-TAGCACAAGAGTGTGC	FM_249	VA	NYGC	MG	Adapt	Adapt_AIF1
FM_249-ATCACGATCCGATAAC	FM_249	VA	NYGC	MG	exAM	exAM_ERN1
FM_249-TCATTCAGTTTCTTAC	FM_249	VA	NYGC	MG	exAM	exAM_ERN1
FM_249-ATCCATTAGCTGAAAT	FM_249	VA	NYGC	MG	Homeo	Homeo_PICALM
FM_249-ACCTGTCCATGACGGA	FM_249	VA	NYGC	MG	Homeo	Homeo_PICALM
FM_249-TAGGGTTGTGGATGAC	FM_249	VA	NYGC	MG	Adapt	Adapt_HSPA1A
FM_249-TCATTGTCAGCTGAGA	FM_249	VA	NYGC	MG	Adapt	Adapt_HSPA1A
FM_249-AGGAAATCAACCGGAA	FM_249	VA	NYGC	MG	Homeo	Homeo_PICALM
FM_249-GAAGCCCGTGAGTGAC	FM_249	VA	NYGC	MG	Adapt	Adapt_CCL3
FM_249-TGAATGCTCCCTGGTT	FM_249	VA	NYGC	MG	Homeo	Homeo_FRMD4A
FM_249-TTGGGCGTCCCAGGAC	FM_249	VA	NYGC	MG	Homeo	Homeo_PICALM
FM_249-CTACCCAGTACTGCGC	FM_249	VA	NYGC	MG	Adapt	Adapt_AIF1
FM_249-AGATCGTAGTGTACAA	FM_249	VA	NYGC	MG	Adapt	Adapt_AIF1
FM_249-TACATTCCAACATACC	FM_249	VA	NYGC	MG	Homeo	Homeo_PICALM
FM_249-GAGTGTTGTTAGGCCC	FM_249	VA	NYGC	PVM	PVM	PVM_CD163
FM_249-TATACCTCAGTTAAAG	FM_249	VA	NYGC	MG	Homeo	Homeo_PICALM
FM_249-CGGGACTTCGAGTGGA	FM_249	VA	NYGC	MG	Adapt	Adapt_AIF1
FM_249-TCCGTGTCATATAGCC	FM_249	VA	NYGC	MG	Homeo	Homeo_PICALM
FM_249-CATTGAGAGAAACTCA	FM_249	VA	NYGC	MG	Homeo	Homeo_PICALM
FM_249-AGGTTACGTAGCACAG	FM_249	VA	NYGC	MG	Adapt	Adapt_IFI44L
FM_249-CTACATTGTTATAGCC	FM_249	VA	NYGC	MG	Homeo	Homeo_PICALM
FM_249-CATCCCACAAATGGTA	FM_249	VA	NYGC	MG	Homeo	Homeo_PICALM
FM_249-TTTCACAAGAAGGGAT	FM_249	VA	NYGC	MG	Homeo	Homeo_PICALM
FM_249-CTACCCAAGAAACTGT	FM_249	VA	NYGC	MG	exAM	exAM_ERN1
FM_249-AGTTCGACATCCGCGA	FM_249	VA	NYGC	MG	Homeo	Homeo_PICALM
FM_249-GTGTGATTCCTGTAGA	FM_249	VA	NYGC	MG	Adapt	Adapt_TMEM163
FM_249-GAAACCTGTCTTTATC	FM_249	VA	NYGC	MG	Homeo	Homeo_FRMD4A
FM_249-ATCGTCCAGCCTCATA	FM_249	VA	NYGC	MG	Homeo	Homeo_FRMD4A
FM_249-CGGAACCTCTAGTGAC	FM_249	VA	NYGC	MG	Adapt	Adapt_HSPA1A
FM_249-TTCTTGATCGGTGTAT	FM_249	VA	NYGC	MG	Adapt	Adapt_AIF1
FM_249-CTCTGGTGTTGCATTG	FM_249	VA	NYGC	MG	exAM	exAM_ERN1
FM_249-AGAGCAGCAGACGCTC	FM_249	VA	NYGC	MG	Homeo	Homeo_PICALM
FM_249-GACTTCCCAAGCGATG	FM_249	VA	NYGC	PVM	PVM	PVM_CD163
FM_249-GTGAGTTTCGTTGTTT	FM_249	VA	NYGC	MG	Adapt	Adapt_AIF1
FM_249-GGAGGATCAGTGGTGA	FM_249	VA	NYGC	PVM	PVM	PVM_CD163
FM_249-CCTTTGGCACCTAAAC	FM_249	VA	NYGC	MG	Homeo	Homeo_PICALM
FM_249-AAGGTAACATGTGACT	FM_249	VA	NYGC	MG	Homeo	Homeo_PICALM
FM_249-CACATGATCACACGAT	FM_249	VA	NYGC	MG	Adapt	Adapt_AIF1
FM_249-ATCCGTCAGCTACAAA	FM_249	VA	NYGC	MG	Homeo	Homeo_PICALM
FM_249-CGTGCTTCATGGGTCC	FM_249	VA	NYGC	MG	Adapt	Adapt_HSPA1A
FM_249-CGCATAAAGACGACTG	FM_249	VA	NYGC	MG	Adapt	Adapt_AIF1
FM_249-GCTACCTTCGGAACTT	FM_249	VA	NYGC	MG	Homeo	Homeo_FRMD4A
FM_249-CATAGACAGGTAAGGA	FM_249	VA	NYGC	MG	Homeo	Homeo_FRMD4A
FM_249-CTCCTCCAGCAACAGC	FM_249	VA	NYGC	MG	Prolif	Prolif_MKI67
FM_249-ACGGTCGCAACACAGG	FM_249	VA	NYGC	MG	Adapt	Adapt_HIF1A
FM_249-CAAGAGGTCCCAAGCG	FM_249	VA	NYGC	MG	Adapt	Adapt_HSPA1A
FM_249-ACCTACCGTCATAACC	FM_249	VA	NYGC	MG	Homeo	Homeo_PICALM
FM_249-GAGACTTAGTAAGACT	FM_249	VA	NYGC	MG	Adapt	Adapt_TMEM163
FM_249-CGGGACTTCATAAGGA	FM_249	VA	NYGC	MG	Homeo	Homeo_PICALM
FM_249-GTGAGGATCGAGCCAC	FM_249	VA	NYGC	MG	Homeo	Homeo_PICALM
FM_249-TTCACCGCAGAAGCTG	FM_249	VA	NYGC	MG	Adapt	Adapt_HSPA1A
FM_249-AGAGAGCAGGTGGTTG	FM_249	VA	NYGC	MG	Adapt	Adapt_AIF1
FM_249-AGCTCAAGTAGGCAGT	FM_249	VA	NYGC	MG	Homeo	Homeo_FRMD4A
FM_249-TGAGCGCTCCGTACGG	FM_249	VA	NYGC	MG	Adapt	Adapt_HSPA1A
FM_249-TCTATACAGCTGCCAC	FM_249	VA	NYGC	MG	Homeo	Homeo_PICALM
FM_249-AAAGTCCCACTTCCTG	FM_249	VA	NYGC	PVM	PVM	PVM_CD163
FM_249-AATCACGCACGCGTGT	FM_249	VA	NYGC	MG	Adapt	Adapt_AIF1
FM_249-TCTATACCAAAGCTCT	FM_249	VA	NYGC	MG	Homeo	Homeo_PICALM
FM_249-AGCATCACATGACGTT	FM_249	VA	NYGC	MG	Adapt	Adapt_HSPA1A
FM_249-CCGTTCATCTGTAACG	FM_249	VA	NYGC	MG	Adapt	Adapt_AIF1
FM_249-AAGTTCGGTACGACAG	FM_249	VA	NYGC	MG	Adapt	Adapt_HSPA1A
FM_249-GAGGCAAGTTTCGTGA	FM_249	VA	NYGC	MG	Adapt	Adapt_HIF1A
FM_249-TTACGCCTCATTTCGT	FM_249	VA	NYGC	MG	Homeo	Homeo_PICALM
FM_249-TGTGCGGAGGTTCCGC	FM_249	VA	NYGC	MG	Homeo	Homeo_FRMD4A
FM_249-GCATCTCAGTTGGCGA	FM_249	VA	NYGC	MG	Adapt	Adapt_AIF1
FM_249-GGTGAAGTCCAGCAAT	FM_249	VA	NYGC	MG	Homeo	Homeo_PICALM
FM_249-AATCACGTCTGGTGCG	FM_249	VA	NYGC	MG	Adapt	Adapt_TMEM163
FM_249-TTCTTCCGTTCTCGTC	FM_249	VA	NYGC	MG	Homeo	Homeo_FRMD4A
FM_249-ACTTCCGGTTACCTGA	FM_249	VA	NYGC	MG	Adapt	Adapt_AIF1
FM_249-TTGCCTGGTAATGCGG	FM_249	VA	NYGC	PVM	PVM	PVM_CD163
FM_249-GAGTGTTCAGTCGCAC	FM_249	VA	NYGC	MG	Homeo	Homeo_PICALM
FM_249-CGAGGAAGTGTTTACG	FM_249	VA	NYGC	MG	Homeo	Homeo_PICALM
FM_249-GAATCACTCGATGCAT	FM_249	VA	NYGC	MG	Adapt	Adapt_AIF1
FM_249-TTCACCGAGACGGAAA	FM_249	VA	NYGC	MG	Homeo	Homeo_PICALM
FM_249-TGGAGGACAGAGAATT	FM_249	VA	NYGC	MG	Homeo	Homeo_PICALM
FM_249-TTTCCTCCATCCGTGG	FM_249	VA	NYGC	MG	Adapt	Adapt_AIF1
FM_249-TGTTTGTTCCATCGTC	FM_249	VA	NYGC	MG	Homeo	Homeo_FRMD4A
FM_249-AATCGACTCCTTCTGG	FM_249	VA	NYGC	MG	Homeo	Homeo_FRMD4A
FM_249-GTTCGCTAGAGCATAT	FM_249	VA	NYGC	MG	Homeo	Homeo_FRMD4A
FM_249-CCTGTTGTCGCTTAAG	FM_249	VA	NYGC	MG	Homeo	Homeo_FRMD4A
FM_249-TTGCCTGGTAGCTTTG	FM_249	VA	NYGC	PVM	PVM	PVM_CD163
FM_249-TTCAGGAGTACGACAG	FM_249	VA	NYGC	MG	Homeo	Homeo_PICALM
FM_249-CTCAGTCCAGAAGTTA	FM_249	VA	NYGC	MG	exAM	exAM_ERN1
FM_249-CGATGCGCACATAACC	FM_249	VA	NYGC	MG	exAM	exAM_ERN1
FM_249-GTACAACGTGTATACC	FM_249	VA	NYGC	MG	Homeo	Homeo_FRMD4A
FM_249-CATACCCAGTGATAGT	FM_249	VA	NYGC	MG	Homeo	Homeo_FRMD4A
FM_249-TATCTGTAGTAGCTCT	FM_249	VA	NYGC	MG	Homeo	Homeo_PICALM
FM_249-GTGCGTGGTTTGGCTA	FM_249	VA	NYGC	MG	Adapt	Adapt_HIST
FM_249-TTGGGATAGGAGTCTG	FM_249	VA	NYGC	MG	Homeo	Homeo_FRMD4A
FM_249-GGGAGATGTTGTGGCC	FM_249	VA	NYGC	MG	Adapt	Adapt_AIF1
FM_249-CATGCGGCAAGGTCGA	FM_249	VA	NYGC	MG	Adapt	Adapt_AIF1
FM_249-GTCCCATTCCCACAGG	FM_249	VA	NYGC	MG	Adapt	Adapt_AIF1
FM_249-AGCCAGCCAAGTGATA	FM_249	VA	NYGC	PVM	PVM	PVM_CD163
FM_249-TATCAGGTCGAGGCAA	FM_249	VA	NYGC	MG	Adapt	Adapt_AIF1
FM_249-GTAGGAGGTCTAACTG	FM_249	VA	NYGC	MG	Adapt	Adapt_HIF1A
FM_249-GAAATGAAGCAATAGT	FM_249	VA	NYGC	MG	Adapt	Adapt_HIF1A
FM_249-ATGGAGGAGACATCAA	FM_249	VA	NYGC	MG	Adapt	Adapt_AIF1
FM_249-CACTGAACACAAATAG	FM_249	VA	NYGC	MG	Adapt	Adapt_AIF1
FM_249-GCGTGCAGTGACTATC	FM_249	VA	NYGC	MG	Adapt	Adapt_HIST
FM_249-CAACGATTCACCTCAC	FM_249	VA	NYGC	MG	Adapt	Adapt_HSPA1A
FM_249-CTGTATTTCTAAGAAG	FM_249	VA	NYGC	MG	Homeo	Homeo_PICALM
FM_249-CAAGGGACACTCTCGT	FM_249	VA	NYGC	MG	Adapt	Adapt_AIF1
FM_249-GGGACTCCAGAGTGAC	FM_249	VA	NYGC	MG	Adapt	Adapt_AIF1
FM_249-AGATGCTTCGTAATGC	FM_249	VA	NYGC	MG	Adapt	Adapt_IFI44L
FM_249-TGACCCTAGGGTCTTT	FM_249	VA	NYGC	MG	Homeo	Homeo_PICALM
FM_249-TTCTCTCAGAGTCACG	FM_249	VA	NYGC	MG	ADAM	ADAM_GPNMB
FM_249-GTGCTGGGTCGTTCAA	FM_249	VA	NYGC	MG	exAM	exAM_ERN1
FM_249-GTAACCAGTTGTTGTG	FM_249	VA	NYGC	MG	ADAM	ADAM_GPNMB
FM_249-AATCGACTCGATCCCT	FM_249	VA	NYGC	MG	Homeo	Homeo_PICALM
FM_249-ATTGTTCCAATCCAGT	FM_249	VA	NYGC	MG	Homeo	Homeo_PICALM
FM_249-TTATTGCAGTGAGTGC	FM_249	VA	NYGC	MG	Adapt	Adapt_AIF1
FM_249-TTCTAACTCATGGTAC	FM_249	VA	NYGC	MG	Adapt	Adapt_HIF1A
FM_249-CGCGTGAGTTCGAGCC	FM_249	VA	NYGC	MG	Adapt	Adapt_AIF1
FM_249-CTCAGGGGTTAACCTG	FM_249	VA	NYGC	MG	Homeo	Homeo_PICALM
FM_249-GACACGCCACGAAGAC	FM_249	VA	NYGC	PVM	PVM	PVM_CD163
FM_249-AGTGCCGGTAAGGAGA	FM_249	VA	NYGC	MG	Adapt	Adapt_AIF1
FM_249-AATCACGCAGAGAATT	FM_249	VA	NYGC	PVM	PVM	PVM_CD163
FM_249-ATGAGGGAGAGGTTAT	FM_249	VA	NYGC	MG	Homeo	Homeo_PICALM
FM_249-GTTACCCTCCTAGCTC	FM_249	VA	NYGC	MG	Homeo	Homeo_PICALM
FM_249-CTCCCAATCCTCACCA	FM_249	VA	NYGC	MG	exAM	exAM_ERN1
FM_249-AGAGCAGGTGTTTGCA	FM_249	VA	NYGC	PVM	PVM	PVM_CD163
FM_249-CTAGACAAGCCATCCG	FM_249	VA	NYGC	MG	Homeo	Homeo_PICALM
FM_249-TATCGCCAGTCTTCCC	FM_249	VA	NYGC	MG	Homeo	Homeo_FRMD4A
FM_249-TGAGGGAGTATCGATC	FM_249	VA	NYGC	MG	Adapt	Adapt_TMEM163
FM_249-GACCTTCAGGACTGGT	FM_249	VA	NYGC	MG	Homeo	Homeo_PICALM
FM_249-GGTGAAGCAGCGTTTA	FM_249	VA	NYGC	MG	Adapt	Adapt_HIF1A
FM_249-GCTTTCGCATGGCACC	FM_249	VA	NYGC	MG	Homeo	Homeo_FRMD4A
FM_249-TGTTTGTGTGATTAGA	FM_249	VA	NYGC	MG	Homeo	Homeo_PICALM
FM_249-GCTGCAGTCAACGCTA	FM_249	VA	NYGC	PVM	PVM	PVM_CD163
FM_249-GCACATACAGTCGCTG	FM_249	VA	NYGC	MG	Adapt	Adapt_TMEM163
FM_249-CCCAACTTCGGCATAT	FM_249	VA	NYGC	MG	Homeo	Homeo_FRMD4A
FM_249-CGGAGAACAAAGCTCT	FM_249	VA	NYGC	MG	Adapt	Adapt_HIF1A
FM_249-GGGCTCAGTATCGTAC	FM_249	VA	NYGC	MG	Homeo	Homeo_FRMD4A
FM_249-ACAGGGATCGATTTCT	FM_249	VA	NYGC	MG	Homeo	Homeo_PICALM
FM_249-GAGCTGCGTTGCGTAT	FM_249	VA	NYGC	MG	Homeo	Homeo_FRMD4A
FM_249-TAATTCCTCCTACTGC	FM_249	VA	NYGC	MG	Adapt	Adapt_AIF1
FM_249-CGCATGGGTAGAGCTG	FM_249	VA	NYGC	MG	Homeo	Homeo_PICALM
FM_249-ATTCCCGTCTCCGTGT	FM_249	VA	NYGC	MG	Adapt	Adapt_HSPA1A
FM_249-TACCGAACATAACCCA	FM_249	VA	NYGC	MG	Adapt	Adapt_CCL3
FM_249-CTGCGAGTCACACCGG	FM_249	VA	NYGC	MG	Adapt	Adapt_HSPA1A
FM_249-TGCACGGCACTTCCTG	FM_249	VA	NYGC	PVM	PVM	PVM_CD163
FM_249-TAGATCGCAGTTAGAA	FM_249	VA	NYGC	MG	Homeo	Homeo_PICALM
FM_249-TTGTTGTTCCCGAGAC	FM_249	VA	NYGC	MG	Homeo	Homeo_FRMD4A
FM_249-CACTAAGTCTTAAGGC	FM_249	VA	NYGC	MG	Adapt	Adapt_HIF1A
FM_249-TCACTATAGGAGAGGC	FM_249	VA	NYGC	MG	Adapt	Adapt_HSPA1A
FM_249-CCTATCGTCCGGCTTT	FM_249	VA	NYGC	MG	Homeo	Homeo_PICALM
FM_249-ACATCGAGTCTGTGAT	FM_249	VA	NYGC	MG	Homeo	Homeo_PICALM
FM_249-ATCAGGTCACATACGT	FM_249	VA	NYGC	MG	Homeo	Homeo_PICALM
FM_249-GCCAACGCAAGCGCTC	FM_249	VA	NYGC	PVM	PVM	PVM_CD163
FM_249-GGAGGTACAGGCATGA	FM_249	VA	NYGC	MG	Adapt	Adapt_AIF1
FM_249-CTCCTTTCAGTGCGCT	FM_249	VA	NYGC	MG	Adapt	Adapt_HSPA1A
FM_249-TCAAGACCACAGTACT	FM_249	VA	NYGC	MG	Homeo	Homeo_FRMD4A
FM_249-CACATGAGTGTTCCTC	FM_249	VA	NYGC	MG	exAM	exAM_ERN1
FM_249-GTGGAGAAGTCACGAG	FM_249	VA	NYGC	MG	Homeo	Homeo_PICALM
FM_249-ATTATCCTCTACACAG	FM_249	VA	NYGC	MG	Homeo	Homeo_PICALM
FM_249-TCAGCAAAGTACGTCT	FM_249	VA	NYGC	MG	Homeo	Homeo_FRMD4A
FM_249-CCCTCTCGTTGTGCAT	FM_249	VA	NYGC	MG	Adapt	Adapt_AIF1
FM_249-CAGCACGCAAATGGAT	FM_249	VA	NYGC	MG	Homeo	Homeo_PICALM
FM_249-GAGTCATCATCCGGTG	FM_249	VA	NYGC	MG	Adapt	Adapt_AIF1
FM_249-GGTAGAGCAAGAGAGA	FM_249	VA	NYGC	MG	Homeo	Homeo_PICALM
FM_249-ACCAACACATGCGTGC	FM_249	VA	NYGC	MG	Adapt	Adapt_HIF1A
FM_249-TTCTTGACAAACCGGA	FM_249	VA	NYGC	MG	Adapt	Adapt_IFI44L
FM_249-CAGATCAGTGCTGCAC	FM_249	VA	NYGC	MG	Adapt	Adapt_AIF1
FM_249-GCTTCACCAACGTTAC	FM_249	VA	NYGC	MG	Homeo	Homeo_PICALM
FM_249-CGATGCGAGGCACTCC	FM_249	VA	NYGC	MG	Adapt	Adapt_HIF1A
FM_249-TTGAGTGTCCCAAGCG	FM_249	VA	NYGC	MG	Homeo	Homeo_FRMD4A
FM_249-GGAACCCAGGTACATA	FM_249	VA	NYGC	MG	Adapt	Adapt_AIF1
FM_249-TGGTTAGCAACTACGT	FM_249	VA	NYGC	MG	Homeo	Homeo_FRMD4A
FM_249-GTTTGGAGTCTAGGTT	FM_249	VA	NYGC	MG	Adapt	Adapt_AIF1
FM_249-CGTCCATAGACATGCG	FM_249	VA	NYGC	MG	Adapt	Adapt_AIF1
FM_249-ACCACAACAGCTCCTT	FM_249	VA	NYGC	MG	Adapt	Adapt_HIF1A
FM_249-CTTTCGGAGGAAGTAG	FM_249	VA	NYGC	MG	Adapt	Adapt_AIF1
FM_249-GACCTTCTCTTGCAGA	FM_249	VA	NYGC	MG	Homeo	Homeo_FRMD4A
FM_249-AAGACAAAGACCAGCA	FM_249	VA	NYGC	MG	Homeo	Homeo_PICALM
FM_249-CTACGGGCATCGCTCT	FM_249	VA	NYGC	MG	Adapt	Adapt_IFI44L
FM_249-GTCGAATGTTGCGGAA	FM_249	VA	NYGC	MG	Homeo	Homeo_FRMD4A
FM_249-TTGCATTTCTGCGTCT	FM_249	VA	NYGC	MG	Adapt	Adapt_AIF1
FM_249-GATCACACATAAGCAA	FM_249	VA	NYGC	MG	Homeo	Homeo_PICALM
FM_249-CATCCACTCGTCTCAC	FM_249	VA	NYGC	MG	Homeo	Homeo_FRMD4A
FM_249-GGGTTATGTGGCATCC	FM_249	VA	NYGC	MG	Adapt	Adapt_AIF1
FM_249-CGGAGAACACACGTGC	FM_249	VA	NYGC	MG	Homeo	Homeo_FRMD4A
FM_249-GGAGGTAGTGTCTTGA	FM_249	VA	NYGC	MG	Adapt	Adapt_AIF1
FM_249-AAGACTCGTGAGAGGG	FM_249	VA	NYGC	MG	Adapt	Adapt_HSPA1A
FM_249-AAGAACAAGAGGCCAT	FM_249	VA	NYGC	MG	Homeo	Homeo_PICALM
FM_249-ATTATCCTCTGCGAGC	FM_249	VA	NYGC	MG	Homeo	Homeo_PICALM
FM_249-TTTCAGTAGTTAACGA	FM_249	VA	NYGC	MG	Homeo	Homeo_PICALM
FM_249-TTAATCCGTGTAAACA	FM_249	VA	NYGC	MG	Adapt	Adapt_HIF1A
FM_249-GGAGCAACAACTGCTA	FM_249	VA	NYGC	MG	Homeo	Homeo_FRMD4A
FM_249-GCGTTTCAGCTGAAAT	FM_249	VA	NYGC	MG	Homeo	Homeo_PICALM
FM_249-CAAGCTATCGCTACAA	FM_249	VA	NYGC	PVM	PVM	PVM_CD163
FM_249-CTCTCGATCTCCCTAG	FM_249	VA	NYGC	MG	Homeo	Homeo_PICALM
FM_249-ACTGCAAAGTCCCGAC	FM_249	VA	NYGC	MG	Homeo	Homeo_FRMD4A
FM_249-GTAATCGTCTGCGATA	FM_249	VA	NYGC	MG	Homeo	Homeo_PICALM
FM_249-CAATGACTCATAGAGA	FM_249	VA	NYGC	PVM	PVM	PVM_CD163
FM_249-GAATCGTAGTGACCTT	FM_249	VA	NYGC	MG	Homeo	Homeo_PICALM
FM_249-GATGCTATCTTGCAGA	FM_249	VA	NYGC	MG	Adapt	Adapt_AIF1
FM_249-GAGTTACAGGACATCG	FM_249	VA	NYGC	MG	Adapt	Adapt_AIF1
FM_249-TCCCATGTCTGGAAGG	FM_249	VA	NYGC	MG	exAM	exAM_ERN1
FM_249-ATCACAGTCGCCAGAC	FM_249	VA	NYGC	MG	Adapt	Adapt_AIF1
FM_249-CACTAAGTCGATTCCC	FM_249	VA	NYGC	MG	Adapt	Adapt_AIF1
FM_249-TACGCTCCATTGCCTC	FM_249	VA	NYGC	PVM	PVM	PVM_CD163
FM_249-AGAGAGCAGTTGTCGT	FM_249	VA	NYGC	MG	Homeo	Homeo_PICALM
FM_249-GTAGCTATCTGCCCTA	FM_249	VA	NYGC	MG	Homeo	Homeo_PICALM
FM_249-CAACAGTTCCCTCGTA	FM_249	VA	NYGC	MG	Adapt	Adapt_TMEM163
FM_249-AGTACCATCGACATCA	FM_249	VA	NYGC	MG	Homeo	Homeo_FRMD4A
FM_249-TCTCACGCAGGACTTT	FM_249	VA	NYGC	MG	Homeo	Homeo_PICALM
FM_249-ATCCGTCCAGGCTCTG	FM_249	VA	NYGC	MG	exAM	exAM_ERN1
FM_249-ACTTTGTAGGAGTACC	FM_249	VA	NYGC	PVM	PVM	PVM_CD163
FM_249-TTTGGAGCAGCCATTA	FM_249	VA	NYGC	MG	Homeo	Homeo_FRMD4A
FM_249-GGGACCTGTGTTCGTA	FM_249	VA	NYGC	MG	exAM	exAM_ERN1
FM_249-CTTCGGTTCGTTCCTG	FM_249	VA	NYGC	MG	Homeo	Homeo_FRMD4A
FM_249-AGCGCTGTCGGAGATG	FM_249	VA	NYGC	MG	Homeo	Homeo_PICALM
FM_249-GTTCGCTGTACGTGTT	FM_249	VA	NYGC	MG	Homeo	Homeo_PICALM
FM_249-AAGAACATCTGGGTCG	FM_249	VA	NYGC	MG	Adapt	Adapt_AIF1
FM_249-TTGTTTGCACGAGGTA	FM_249	VA	NYGC	MG	exAM	exAM_ERN1
FM_249-GTCTAGACAGTATTCG	FM_249	VA	NYGC	PVM	PVM	PVM_CD163
FM_249-GTCGTTCAGACCTCCG	FM_249	VA	NYGC	MG	Adapt	Adapt_AIF1
FM_249-GTCTTTAAGATGTTAG	FM_249	VA	NYGC	MG	Adapt	Adapt_AIF1
FM_249-CATGCAATCAAACGTC	FM_249	VA	NYGC	MG	Homeo	Homeo_PICALM
FM_249-CTCCTTTGTACGCGTC	FM_249	VA	NYGC	MG	Homeo	Homeo_PICALM
FM_249-GGTGTTAGTCGATTAC	FM_249	VA	NYGC	MG	Adapt	Adapt_HIF1A
FM_249-TGGTACATCTGTTCAT	FM_249	VA	NYGC	MG	Homeo	Homeo_PICALM
FM_249-GACTATGCATAGGTTC	FM_249	VA	NYGC	MG	Adapt	Adapt_TMEM163
FM_249-CTGCCTAGTCTGATAC	FM_249	VA	NYGC	MG	Adapt	Adapt_AIF1
FM_249-AGTACTGAGAATTGCA	FM_249	VA	NYGC	MG	Homeo	Homeo_PICALM
FM_249-TGTTCCGGTTCGGTTA	FM_249	VA	NYGC	MG	Adapt	Adapt_HSPA1A
FM_249-TCTATCAGTTGCCAAT	FM_249	VA	NYGC	MG	Adapt	Adapt_HSPA1A
FM_249-GAGACTTTCGCGGTAC	FM_249	VA	NYGC	MG	Adapt	Adapt_HSPA1A
FM_249-ACATGCATCCCAACTC	FM_249	VA	NYGC	MG	Homeo	Homeo_FRMD4A
FM_249-GCTCAAAAGAGGATGA	FM_249	VA	NYGC	MG	Adapt	Adapt_AIF1
FM_249-AGGTTACTCCCTTTGG	FM_249	VA	NYGC	PVM	PVM	PVM_CD163
FM_249-CACAACAGTGAGCGAT	FM_249	VA	NYGC	MG	Homeo	Homeo_PICALM
FM_249-CCCGGAACACTTGACA	FM_249	VA	NYGC	MG	Homeo	Homeo_PICALM
FM_249-TTCGGTCCATTAAGCC	FM_249	VA	NYGC	MG	Adapt	Adapt_AIF1
FM_249-ATTCACTCAATACCTG	FM_249	VA	NYGC	MG	Homeo	Homeo_PICALM
FM_249-CATTGAGAGGCGATAC	FM_249	VA	NYGC	MG	Homeo	Homeo_PICALM
FM_249-ACAAAGATCCCACAGG	FM_249	VA	NYGC	MG	Adapt	Adapt_HIST
FM_249-GCTTCACCATAGAAAC	FM_249	VA	NYGC	MG	Homeo	Homeo_PICALM
FM_249-GACCAATCACTAGGTT	FM_249	VA	NYGC	MG	Adapt	Adapt_HSPA1A
FM_249-GAGGGTACACACCAGC	FM_249	VA	NYGC	MG	Adapt	Adapt_HSPA1A
FM_249-TTTATGCGTGTGTCGC	FM_249	VA	NYGC	MG	Adapt	Adapt_HSPA1A
FM_249-TACCTGCCACCGAATT	FM_249	VA	NYGC	MG	Adapt	Adapt_AIF1
FM_249-GCATTAGTCTACTTCA	FM_249	VA	NYGC	MG	Adapt	Adapt_HIF1A
FM_249-TCATGGAAGCTATCTG	FM_249	VA	NYGC	MG	Adapt	Adapt_HIST
FM_249-CCAAGCGCAATGCAAA	FM_249	VA	NYGC	MG	exAM	exAM_ERN1
FM_249-TCTATCACATTGCAAC	FM_249	VA	NYGC	MG	Homeo	Homeo_PICALM
FM_249-TATATCCTCTAGGCCG	FM_249	VA	NYGC	MG	Homeo	Homeo_FRMD4A
FM_249-ATCCCTGCAAACTAAG	FM_249	VA	NYGC	MG	Adapt	Adapt_AIF1
FM_249-TCATTTGTCTCCATAT	FM_249	VA	NYGC	MG	Homeo	Homeo_PICALM
FM_249-CTAGACAAGGATGCGT	FM_249	VA	NYGC	MG	Adapt	Adapt_HIST
FM_249-TCGTAGACACACGGAA	FM_249	VA	NYGC	MG	Homeo	Homeo_PICALM
FM_249-TTTGACTCAAATGCTC	FM_249	VA	NYGC	MG	Adapt	Adapt_HIF1A
FM_249-GGAGCAAGTAGCACAG	FM_249	VA	NYGC	MG	Adapt	Adapt_AIF1
FM_249-TCACAAGGTGAAGCGT	FM_249	VA	NYGC	MG	Adapt	Adapt_AIF1
FM_249-TCTATACAGCCTTTCC	FM_249	VA	NYGC	MG	exAM	exAM_ERN1
FM_249-CTCGAGGCAGAATGTA	FM_249	VA	NYGC	MG	Homeo	Homeo_PICALM
FM_249-ATTACTCTCGCGCTGA	FM_249	VA	NYGC	MG	Adapt	Adapt_AIF1
FM_249-CCGTAGGGTTGACGGA	FM_249	VA	NYGC	MG	Homeo	Homeo_FRMD4A
FM_249-ACGGGTCTCCATGATG	FM_249	VA	NYGC	MG	Adapt	Adapt_TMEM163
FM_249-ATGCCTCGTATCACCA	FM_249	VA	NYGC	MG	Homeo	Homeo_PICALM
FM_249-AGTCACAGTGTGATGG	FM_249	VA	NYGC	MG	Homeo	Homeo_FRMD4A
FM_249-CAAGGGAAGAGAACCC	FM_249	VA	NYGC	MG	Homeo	Homeo_FRMD4A
FM_249-GGGTATTTCTATACGG	FM_249	VA	NYGC	MG	Adapt	Adapt_TMEM163
FM_249-CTACGGGGTGCATGAG	FM_249	VA	NYGC	MG	Homeo	Homeo_FRMD4A
FM_249-AACCCAACACCAACAT	FM_249	VA	NYGC	MG	Adapt	Adapt_HSPA1A
FM_249-GGGACTCTCGATGCTA	FM_249	VA	NYGC	MG	Adapt	Adapt_TMEM163
FM_249-GGGCTACCATTCCTAT	FM_249	VA	NYGC	MG	Homeo	Homeo_FRMD4A
FM_249-CACACAATCCAGCTCT	FM_249	VA	NYGC	MG	Adapt	Adapt_HIST
FM_249-TCAATCTGTGGCCTCA	FM_249	VA	NYGC	MG	Adapt	Adapt_HSPA1A
FM_249-GTGAGCCAGGTGCAGT	FM_249	VA	NYGC	MG	Adapt	Adapt_AIF1
FM_249-TGAGCATAGCTGGTGA	FM_249	VA	NYGC	MG	Homeo	Homeo_PICALM
FM_249-TCACGCTGTGGACAGT	FM_249	VA	NYGC	MG	Homeo	Homeo_FRMD4A
FM_249-CGGGTCAAGTTGGGAC	FM_249	VA	NYGC	MG	Adapt	Adapt_AIF1
FM_249-TAAGCCACAAGGTCTT	FM_249	VA	NYGC	MG	Homeo	Homeo_PICALM
FM_249-CCTTGTGAGCGCGTTC	FM_249	VA	NYGC	MG	Adapt	Adapt_AIF1
FM_249-AGATAGAAGACCTTTG	FM_249	VA	NYGC	MG	Adapt	Adapt_HIST
FM_249-CTCACTGCACCACATA	FM_249	VA	NYGC	MG	exAM	exAM_ERN1
FM_249-TAACGACCAATGCAGG	FM_249	VA	NYGC	MG	Adapt	Adapt_HIF1A
FM_249-GATGCTAGTGCTGATT	FM_249	VA	NYGC	MG	Homeo	Homeo_PICALM
FM_249-AATAGAGTCTTACACT	FM_249	VA	NYGC	MG	Homeo	Homeo_FRMD4A
FM_249-TGCTGAACAGTCGCAC	FM_249	VA	NYGC	MG	Homeo	Homeo_PICALM
FM_249-GTCATTTAGGGTTTCT	FM_249	VA	NYGC	MG	Homeo	Homeo_FRMD4A
FM_249-GTTACCCGTGCGCTCA	FM_249	VA	NYGC	MG	Adapt	Adapt_HIF1A
FM_249-CGGGCATGTAACACCT	FM_249	VA	NYGC	MG	Homeo	Homeo_PICALM
FM_249-AACGTCAGTTCGATTG	FM_249	VA	NYGC	MG	Adapt	Adapt_AIF1
FM_249-TGAGGGACAGGGCTTC	FM_249	VA	NYGC	MG	Adapt	Adapt_AIF1
FM_249-ACAAAGACATGATGCT	FM_249	VA	NYGC	PVM	PVM	PVM_CD163
FM_249-TTCTCTCAGTCACTAC	FM_249	VA	NYGC	MG	Homeo	Homeo_PICALM
FM_249-GAAGCCCGTGGTTTGT	FM_249	VA	NYGC	MG	Adapt	Adapt_AIF1
FM_249-CCCGGAAAGTCGTTAC	FM_249	VA	NYGC	MG	Adapt	Adapt_AIF1
FM_249-CATTCATAGTCATTGC	FM_249	VA	NYGC	MG	Homeo	Homeo_FRMD4A
FM_249-ACGGTTATCAGACCGC	FM_249	VA	NYGC	MG	Homeo	Homeo_FRMD4A
FM_249-CCGGTAGTCTTACACT	FM_249	VA	NYGC	MG	Adapt	Adapt_AIF1
FM_249-CATGCCTTCAAGCCGC	FM_249	VA	NYGC	MG	Homeo	Homeo_PICALM
FM_249-CTCACTGTCGTAGGGA	FM_249	VA	NYGC	MG	Homeo	Homeo_PICALM
FM_249-AAACGCTAGATTCGAA	FM_249	VA	NYGC	MG	Adapt	Adapt_TMEM163
FM_249-AGAACAAAGTGAGTTA	FM_249	VA	NYGC	MG	Homeo	Homeo_PICALM
FM_249-CGCCAGAGTAAGACCG	FM_249	VA	NYGC	MG	Homeo	Homeo_PICALM
FM_249-AACCCAATCAGCTGTA	FM_249	VA	NYGC	MG	Homeo	Homeo_PICALM
FM_249-AATTTCCCAAGACCTT	FM_249	VA	NYGC	MG	Homeo	Homeo_FRMD4A
FM_249-GCCAGTGGTTGTCTAG	FM_249	VA	NYGC	MG	Adapt	Adapt_HSPA1A
FM_249-GTCGAATGTTCAACGT	FM_249	VA	NYGC	PVM	PVM	PVM_CD163
FM_249-GTGTTAGCATAACAGA	FM_249	VA	NYGC	MG	Adapt	Adapt_HIST
FM_249-GTGGTTACAGCAGTCC	FM_249	VA	NYGC	MG	Homeo	Homeo_FRMD4A
FM_249-TCATGCCAGCGGTAAC	FM_249	VA	NYGC	MG	Homeo	Homeo_PICALM
FM_249-GTTGTAGGTACGAAAT	FM_249	VA	NYGC	MG	Adapt	Adapt_CCL3
FM_249-AGATCGTCACATACGT	FM_249	VA	NYGC	MG	Adapt	Adapt_AIF1
FM_249-CGCCATTAGCTGGTGA	FM_249	VA	NYGC	MG	Homeo	Homeo_FRMD4A
FM_249-TAAGCACTCATTCACT	FM_249	VA	NYGC	MG	Homeo	Homeo_FRMD4A
FM_249-TGCTTGCCAAATCGTC	FM_249	VA	NYGC	MG	Adapt	Adapt_HIST
FM_249-CTGTAGACATATGAAG	FM_249	VA	NYGC	MG	Homeo	Homeo_FRMD4A
FM_249-TTGCCTGGTTCGGTAT	FM_249	VA	NYGC	MG	Homeo	Homeo_FRMD4A
FM_249-GTGTCCTGTTCGGGTC	FM_249	VA	NYGC	MG	Homeo	Homeo_FRMD4A
FM_249-TAGATCGCAGTCAACT	FM_249	VA	NYGC	MG	Homeo	Homeo_PICALM
FM_249-AACGTCAAGGTCCTGC	FM_249	VA	NYGC	MG	Adapt	Adapt_HIF1A
FM_249-TTTCGATTCCGTGGGT	FM_249	VA	NYGC	MG	Adapt	Adapt_AIF1
FM_249-GTCGTTCCAAATCGTC	FM_249	VA	NYGC	PVM	PVM	PVM_CD163
FM_249-CATGCTCAGCATTTGC	FM_249	VA	NYGC	MG	Adapt	Adapt_AIF1
FM_249-AGGGTGATCCAGTTCC	FM_249	VA	NYGC	MG	Homeo	Homeo_PICALM
FM_249-AACAAGACAGCATCTA	FM_249	VA	NYGC	MG	Homeo	Homeo_FRMD4A
FM_249-CCACAAATCAGCTGAT	FM_249	VA	NYGC	MG	Adapt	Adapt_AIF1
FM_249-CACAGGCGTGCCGAAA	FM_249	VA	NYGC	MG	Adapt	Adapt_HSPA1A
FM_249-TATCTGTTCCGGTTCT	FM_249	VA	NYGC	PVM	PVM	PVM_CD163
FM_249-GAGGCAATCCTGGGAC	FM_249	VA	NYGC	MG	exAM	exAM_ERN1
FM_249-TTGGGATTCAGTGTTG	FM_249	VA	NYGC	MG	Homeo	Homeo_PICALM
FM_249-GTAGATCAGAGGCTGT	FM_249	VA	NYGC	MG	Homeo	Homeo_PICALM
FM_249-CATTTCAAGGGTCACA	FM_249	VA	NYGC	MG	Homeo	Homeo_PICALM
FM_249-GCCTGTTCATACATCG	FM_249	VA	NYGC	MG	exAM	exAM_ERN1
FM_249-TGGAACTCAGTATGAA	FM_249	VA	NYGC	MG	Homeo	Homeo_PICALM
FM_249-TGGAGGAGTGTCGATT	FM_249	VA	NYGC	MG	Adapt	Adapt_IFI44L
FM_249-CACAGATGTAAGGTCG	FM_249	VA	NYGC	MG	Homeo	Homeo_PICALM
FM_249-TACAACGGTGTCTTAG	FM_249	VA	NYGC	MG	exAM	exAM_ERN1
FM_249-AAGCGAGAGATGTAGT	FM_249	VA	NYGC	MG	Adapt	Adapt_AIF1
FM_249-TGATGGTTCAGATGCT	FM_249	VA	NYGC	MG	Homeo	Homeo_PICALM
FM_249-TCGGTCTCACATTGTG	FM_249	VA	NYGC	PVM	PVM	PVM_CD163
FM_249-AGATCCAGTGTTGATC	FM_249	VA	NYGC	MG	exAM	exAM_ERN1
FM_249-AGTACCAAGGTGGTTG	FM_249	VA	NYGC	MG	Homeo	Homeo_FRMD4A
FM_249-ACGATGTCAACGCATT	FM_249	VA	NYGC	MG	Homeo	Homeo_PICALM
FM_249-CAGCAGCAGCTGAGTG	FM_249	VA	NYGC	MG	Homeo	Homeo_PICALM
FM_249-TACGGGCTCATTTGGG	FM_249	VA	NYGC	MG	Adapt	Adapt_TMEM163
FM_249-TGTTGAGAGCAACTTC	FM_249	VA	NYGC	MG	Homeo	Homeo_FRMD4A
FM_249-AACGGGACAAGACTGG	FM_249	VA	NYGC	MG	Homeo	Homeo_FRMD4A
FM_249-TTAGTCTTCACTGGTA	FM_249	VA	NYGC	MG	Homeo	Homeo_PICALM
FM_249-TCAATCTCACCGTGAC	FM_249	VA	NYGC	MG	Homeo	Homeo_PICALM
FM_249-TTGTTCAAGTGAGCCA	FM_249	VA	NYGC	MG	Homeo	Homeo_PICALM
FM_249-CCGTGAGAGGTCTTTG	FM_249	VA	NYGC	MG	Homeo	Homeo_PICALM
FM_249-AGGCATTTCCTCTGCA	FM_249	VA	NYGC	MG	exAM	exAM_ERN1
FM_249-CACTGGGGTGTGAATA	FM_249	VA	NYGC	MG	Adapt	Adapt_AIF1
FM_249-CACAGATGTTTCGTTT	FM_249	VA	NYGC	MG	Homeo	Homeo_FRMD4A
FM_249-CTTCTCTTCGTGCAGC	FM_249	VA	NYGC	MG	Adapt	Adapt_CCL3
FM_249-CACAGATAGATGGTCG	FM_249	VA	NYGC	MG	ADAM	ADAM_GPNMB
FM_249-GAGCCTGCACACCTAA	FM_249	VA	NYGC	MG	Adapt	Adapt_HSPA1A
FM_249-ATTGGGTAGACGCCAA	FM_249	VA	NYGC	MG	Homeo	Homeo_FRMD4A
FM_249-TCCGAAAAGTAGCATA	FM_249	VA	NYGC	MG	Adapt	Adapt_HIF1A
FM_249-ATACTTCAGGTGTGAC	FM_249	VA	NYGC	MG	Adapt	Adapt_AIF1
FM_249-GACGTTATCTCTAGGA	FM_249	VA	NYGC	MG	Homeo	Homeo_PICALM
FM_249-ACAGAAAGTATGGAGC	FM_249	VA	NYGC	MG	Homeo	Homeo_PICALM
FM_249-TGGTTAGCATACTGAC	FM_249	VA	NYGC	MG	Homeo	Homeo_PICALM
FM_249-TGAATGCTCATGAGAA	FM_249	VA	NYGC	MG	exAM	exAM_ERN1
FM_249-CTCAATTGTACGATCT	FM_249	VA	NYGC	MG	Homeo	Homeo_FRMD4A
FM_249-AGATAGACACGGTCTG	FM_249	VA	NYGC	MG	Homeo	Homeo_PICALM
FM_249-GCACATACAATGAGCG	FM_249	VA	NYGC	MG	Adapt	Adapt_HIF1A
FM_249-TTGACCCAGCCATCCG	FM_249	VA	NYGC	MG	Homeo	Homeo_PICALM
FM_249-GATCATGGTGCAATAA	FM_249	VA	NYGC	MG	Homeo	Homeo_PICALM
FM_249-GTCAGCGAGGCTCACC	FM_249	VA	NYGC	MG	Adapt	Adapt_AIF1
FM_249-CTGTACCGTGTGCTTA	FM_249	VA	NYGC	MG	Homeo	Homeo_PICALM
FM_249-GTCAAGTAGAACCGCA	FM_249	VA	NYGC	MG	Homeo	Homeo_PICALM
FM_249-CTCTCGAGTATGCTAC	FM_249	VA	NYGC	MG	Homeo	Homeo_FRMD4A
FM_249-TTCCGGTTCGACATCA	FM_249	VA	NYGC	MG	Homeo	Homeo_FRMD4A
FM_249-TCGAACAGTTTCGCTC	FM_249	VA	NYGC	MG	Homeo	Homeo_PICALM
FM_249-GCGTTTCAGCATTGAA	FM_249	VA	NYGC	MG	Homeo	Homeo_PICALM
FM_249-CGTAGTAGTCCAAGAG	FM_249	VA	NYGC	MG	Homeo	Homeo_PICALM
FM_249-CTAGGTAGTTCAAACC	FM_249	VA	NYGC	MG	Homeo	Homeo_PICALM
FM_249-AGGGAGTTCGTTCCCA	FM_249	VA	NYGC	MG	Adapt	Adapt_TMEM163
FM_249-GCTACAAAGACTACGG	FM_249	VA	NYGC	MG	Adapt	Adapt_HIF1A
FM_249-CCTCCTCAGGAAAGAC	FM_249	VA	NYGC	MG	Homeo	Homeo_PICALM
FM_249-TAGTGCATCGGTATGT	FM_249	VA	NYGC	MG	Adapt	Adapt_AIF1
FM_249-AACCAACCAATCTCTT	FM_249	VA	NYGC	MG	Homeo	Homeo_FRMD4A
FM_249-CACTAAGAGCGTGAGT	FM_249	VA	NYGC	MG	Adapt	Adapt_AIF1
FM_249-CGCATAATCACCGGTG	FM_249	VA	NYGC	MG	Homeo	Homeo_FRMD4A
FM_249-TTACCATTCCCAACTC	FM_249	VA	NYGC	MG	Adapt	Adapt_HIST
FM_249-TTTCCTCGTTCTTGCC	FM_249	VA	NYGC	MG	Homeo	Homeo_PICALM
FM_249-GTGGAGACACACACTA	FM_249	VA	NYGC	MG	Homeo	Homeo_PICALM
FM_249-TCGGATATCTGTCGTC	FM_249	VA	NYGC	MG	Adapt	Adapt_AIF1
FM_249-TCCTTCTTCGTCGACG	FM_249	VA	NYGC	MG	Homeo	Homeo_PICALM
FM_249-TTCTAACCAATCAAGA	FM_249	VA	NYGC	MG	Adapt	Adapt_HIF1A
FM_249-ATCCGTCAGGCGTTAG	FM_249	VA	NYGC	MG	Prolif	Prolif_MKI67
FM_249-TTATTGCGTTGCGTAT	FM_249	VA	NYGC	MG	Adapt	Adapt_TMEM163
FM_249-ATGGATCTCGACGATT	FM_249	VA	NYGC	MG	Homeo	Homeo_PICALM
FM_249-ATTCTTGCAGCAGTAG	FM_249	VA	NYGC	MG	Homeo	Homeo_FRMD4A
FM_249-TGGTAGTTCGCTTAAG	FM_249	VA	NYGC	MG	Homeo	Homeo_PICALM
FM_249-TTCACCGAGCCGCTTG	FM_249	VA	NYGC	PVM	PVM	PVM_CD163
FM_249-AGCCACGAGGGTAATT	FM_249	VA	NYGC	MG	Homeo	Homeo_FRMD4A
FM_249-AGATAGAGTGACATCT	FM_249	VA	NYGC	MG	Adapt	Adapt_AIF1
FM_249-TGGAACTTCTTCGGAA	FM_249	VA	NYGC	MG	Homeo	Homeo_PICALM
FM_249-AGCGTATCAGCCCAGT	FM_249	VA	NYGC	MG	exAM	exAM_ERN1
FM_249-ATAGGCTGTCTGTGCG	FM_249	VA	NYGC	MG	Homeo	Homeo_PICALM
FM_249-ATTACCTTCACGATAC	FM_249	VA	NYGC	MG	Homeo	Homeo_FRMD4A
FM_249-AGCGATTCAGCTACAT	FM_249	VA	NYGC	MG	Adapt	Adapt_TMEM163
FM_249-CCCTCAAGTATCCCAA	FM_249	VA	NYGC	MG	Homeo	Homeo_PICALM
FM_249-TAACGACTCGGCTTCT	FM_249	VA	NYGC	MG	Homeo	Homeo_PICALM
FM_249-TTAGGGTCAAAGGAGA	FM_249	VA	NYGC	MG	Adapt	Adapt_AIF1
FM_249-TCCGTGTCAGCTTTGA	FM_249	VA	NYGC	MG	Homeo	Homeo_FRMD4A
FM_249-TACAGGTTCGGCATAT	FM_249	VA	NYGC	MG	Homeo	Homeo_PICALM
FM_249-AGTGTTGAGACGACGT	FM_249	VA	NYGC	MG	Adapt	Adapt_IFI44L
FM_249-GCAGCTGGTGGATGAC	FM_249	VA	NYGC	MG	exAM	exAM_ERN1
FM_249-AGTTCCCCACCGCTAG	FM_249	VA	NYGC	MG	Homeo	Homeo_PICALM
FM_249-TTGGTTTCACATATGC	FM_249	VA	NYGC	MG	Homeo	Homeo_PICALM
FM_249-TGGTACAAGCGAGGAG	FM_249	VA	NYGC	MG	Adapt	Adapt_AIF1
FM_249-GTGCACGAGCGCTTCG	FM_249	VA	NYGC	MG	Adapt	Adapt_AIF1
FM_249-CATACTTCATTCTCTA	FM_249	VA	NYGC	MG	Homeo	Homeo_FRMD4A
FM_249-CTACGGGCAATGTTGC	FM_249	VA	NYGC	MG	Adapt	Adapt_TMEM163
FM_249-CGTCAAACACGCGTGT	FM_249	VA	NYGC	PVM	PVM	PVM_CD163
FM_249-CTGATCCGTGTCATTG	FM_249	VA	NYGC	MG	Homeo	Homeo_PICALM
FM_249-CTCCTTTAGGGTTAAT	FM_249	VA	NYGC	MG	Adapt	Adapt_AIF1
FM_249-CATAGACCACGATAGG	FM_249	VA	NYGC	MG	Homeo	Homeo_PICALM
FM_249-TGATCTTCAACAGCCC	FM_249	VA	NYGC	MG	Homeo	Homeo_FRMD4A
FM_249-AGGTGTTCATGGGCAA	FM_249	VA	NYGC	MG	Homeo	Homeo_FRMD4A
FM_249-TCCATGCTCTAATTCC	FM_249	VA	NYGC	MG	Homeo	Homeo_FRMD4A
FM_249-AGGATCTGTAAGTTAG	FM_249	VA	NYGC	MG	Homeo	Homeo_PICALM
FM_249-GAAATGAAGAGTGTTA	FM_249	VA	NYGC	MG	Adapt	Adapt_HIF1A
FM_249-TCAAGTGTCCTCTCGA	FM_249	VA	NYGC	MG	Adapt	Adapt_AIF1
FM_249-GTAACACCACTAGGTT	FM_249	VA	NYGC	MG	Homeo	Homeo_PICALM
FM_249-CTGAGCGAGGTAGGCT	FM_249	VA	NYGC	MG	Adapt	Adapt_AIF1
FM_249-TCAGTCCTCAATGCAC	FM_249	VA	NYGC	MG	Homeo	Homeo_PICALM
FM_249-AAATGGAAGCTTAGTC	FM_249	VA	NYGC	MG	Homeo	Homeo_PICALM
FM_249-CGACAGCAGTATGAGT	FM_249	VA	NYGC	MG	Adapt	Adapt_HSPA1A
FM_249-GGAACCCGTTCGGCCA	FM_249	VA	NYGC	MG	exAM	exAM_ERN1
FM_249-TACAACGTCGCTTGAA	FM_249	VA	NYGC	MG	Homeo	Homeo_PICALM
FM_249-TATGTTCGTCGACGCT	FM_249	VA	NYGC	MG	Homeo	Homeo_PICALM
FM_249-CAGATACAGCCGGATA	FM_249	VA	NYGC	MG	Adapt	Adapt_TMEM163
FM_249-CTCGAGGCAGACGATG	FM_249	VA	NYGC	MG	Homeo	Homeo_FRMD4A
FM_249-CAGATCATCGGATTAC	FM_249	VA	NYGC	MG	Homeo	Homeo_PICALM
FM_249-TCCTCTTCAGGACAGT	FM_249	VA	NYGC	MG	Adapt	Adapt_HIF1A
FM_249-ACTATGGCACCAGTTA	FM_249	VA	NYGC	MG	Homeo	Homeo_FRMD4A
FM_249-ATTGGGTAGAGACAAG	FM_249	VA	NYGC	MG	Homeo	Homeo_PICALM
FM_249-AGTCTCCCAGCGTAGA	FM_249	VA	NYGC	MG	Homeo	Homeo_PICALM
FM_249-AGGATCTGTAGTGGCA	FM_249	VA	NYGC	MG	Homeo	Homeo_PICALM
FM_249-CCACGAGCACCAGTTA	FM_249	VA	NYGC	MG	Adapt	Adapt_AIF1
FM_249-CCACACTCATTATGCG	FM_249	VA	NYGC	MG	Homeo	Homeo_PICALM
FM_249-GGGCTCATCAACTACG	FM_249	VA	NYGC	MG	Homeo	Homeo_PICALM
FM_249-GTCATGAAGAGTGAAG	FM_249	VA	NYGC	MG	Adapt	Adapt_HSPA1A
FM_249-ACCCAAACATGCTGCG	FM_249	VA	NYGC	MG	Adapt	Adapt_AIF1
FM_249-TAAGCGTAGGATACCG	FM_249	VA	NYGC	MG	exAM	exAM_ERN1
FM_249-GCTTCACCAATAGTAG	FM_249	VA	NYGC	MG	Adapt	Adapt_AIF1
FM_249-CTGCATCAGTACTGTC	FM_249	VA	NYGC	MG	Homeo	Homeo_FRMD4A
FM_249-CATGGATCATGACTAC	FM_249	VA	NYGC	MG	exAM	exAM_ERN1
FM_249-CGACAGCGTCTCCCTA	FM_249	VA	NYGC	MG	Adapt	Adapt_AIF1
FM_249-ACTCCCATCGCCACTT	FM_249	VA	NYGC	MG	Homeo	Homeo_PICALM
FM_249-CCTTCAGCATCGATAC	FM_249	VA	NYGC	MG	exAM	exAM_ERN1
FM_249-GGCGTCAAGGGTGAGG	FM_249	VA	NYGC	MG	Homeo	Homeo_PICALM
FM_249-ACGATCATCCTAAACG	FM_249	VA	NYGC	MG	Homeo	Homeo_PICALM
FM_249-GAGATGGAGACGCAGT	FM_249	VA	NYGC	MG	Adapt	Adapt_TMEM163
FM_249-TCACTATAGCCGAATG	FM_249	VA	NYGC	MG	Adapt	Adapt_HSPA1A
FM_249-CTTAGGAAGGTGCCTC	FM_249	VA	NYGC	PVM	PVM	PVM_CD163
FM_249-CTGAATGAGTCTCTGA	FM_249	VA	NYGC	MG	Adapt	Adapt_HIST
FM_249-AGGCCACCATCTCAAG	FM_249	VA	NYGC	MG	Adapt	Adapt_AIF1
FM_249-AATGGAACAACCGTGC	FM_249	VA	NYGC	PVM	PVM	PVM_CD163
FM_249-TTTGATCTCTACGGGC	FM_249	VA	NYGC	MG	Homeo	Homeo_PICALM
FM_249-TGGTACATCGCAATTG	FM_249	VA	NYGC	MG	Homeo	Homeo_PICALM
FM_249-GGGACAAGTCTAGATC	FM_249	VA	NYGC	MG	Adapt	Adapt_AIF1
FM_249-TGGGTTAGTGCCTGCA	FM_249	VA	NYGC	MG	Adapt	Adapt_AIF1
FM_249-TCAGTTTTCCGCAACG	FM_249	VA	NYGC	MG	Homeo	Homeo_FRMD4A
FM_249-TCATTTGAGCCTCCAG	FM_249	VA	NYGC	MG	Adapt	Adapt_HIST
FM_249-GGGCTCAGTTAGGCCC	FM_249	VA	NYGC	MG	Adapt	Adapt_AIF1
FM_249-CCCTCTCCATGACTGT	FM_249	VA	NYGC	MG	Homeo	Homeo_PICALM
FM_249-CTGATCCTCATTTCCA	FM_249	VA	NYGC	MG	Adapt	Adapt_AIF1
FM_249-CCGGGTAAGAGTTCGG	FM_249	VA	NYGC	MG	Adapt	Adapt_HIF1A
FM_249-ACCACAACAGGAATCG	FM_249	VA	NYGC	MG	Homeo	Homeo_PICALM
FM_249-GCGGATCGTGCAATAA	FM_249	VA	NYGC	MG	Homeo	Homeo_PICALM
FM_249-GTCCCATGTGTGGTCC	FM_249	VA	NYGC	MG	Adapt	Adapt_HIF1A
FM_249-CAGCGTGGTCGGTGTC	FM_249	VA	NYGC	MG	Adapt	Adapt_AIF1
FM_249-GCCCGAATCCAGTGCG	FM_249	VA	NYGC	MG	Adapt	Adapt_TMEM163
FM_249-TCCCACACAGTCGTTA	FM_249	VA	NYGC	MG	Homeo	Homeo_PICALM
FM_249-GGAATCTGTTCCTACC	FM_249	VA	NYGC	MG	Adapt	Adapt_AIF1
FM_249-ATTATCCGTTTGTTCT	FM_249	VA	NYGC	MG	Adapt	Adapt_AIF1
FM_249-CAGGGCTGTAGGAGGG	FM_249	VA	NYGC	MG	Homeo	Homeo_FRMD4A
FM_249-CCGTTCAAGAGTGAAG	FM_249	VA	NYGC	MG	Homeo	Homeo_PICALM
FM_249-TTACGTTGTAGGACCA	FM_249	VA	NYGC	PVM	PVM	PVM_CD163
FM_249-TAGTGCATCCAGCAAT	FM_249	VA	NYGC	MG	Homeo	Homeo_FRMD4A
FM_249-ACTTTGTCAAGGATGC	FM_249	VA	NYGC	MG	Homeo	Homeo_PICALM
FM_249-AGGGAGTGTACCGTGC	FM_249	VA	NYGC	MG	Adapt	Adapt_HSPA1A
FM_249-AAGAACATCTGATTCT	FM_249	VA	NYGC	MG	Adapt	Adapt_AIF1
FM_249-GTGGAAGCAATAGTAG	FM_249	VA	NYGC	MG	Adapt	Adapt_AIF1
FM_249-ATGCGATGTCTACTGA	FM_249	VA	NYGC	MG	Homeo	Homeo_FRMD4A
FM_249-GGGTCTGGTCGTTTCC	FM_249	VA	NYGC	MG	Adapt	Adapt_AIF1
FM_249-TCATTTGTCGAGTACT	FM_249	VA	NYGC	MG	Homeo	Homeo_PICALM
FM_249-AGCGTATGTTCCGCGA	FM_249	VA	NYGC	PVM	PVM	PVM_CD163
FM_249-GGTTGTAGTCCTATAG	FM_249	VA	NYGC	MG	Adapt	Adapt_AIF1
FM_249-TGGATCAAGCACACAG	FM_249	VA	NYGC	MG	Adapt	Adapt_IFI44L
FM_249-ATGAAAGTCTCTCTAA	FM_249	VA	NYGC	MG	Adapt	Adapt_AIF1
FM_249-CGAGTGCTCCGCTTAC	FM_249	VA	NYGC	MG	Homeo	Homeo_FRMD4A
FM_249-AGGATCTGTTCTCGCT	FM_249	VA	NYGC	MG	ADAM	ADAM_GPNMB
FM_249-ATCGCCTCATAGGTTC	FM_249	VA	NYGC	MG	Homeo	Homeo_PICALM
FM_249-TCCGATCTCGTCCTTG	FM_249	VA	NYGC	MG	exAM	exAM_ERN1
FM_249-ATCAGGTTCGAGTGAG	FM_249	VA	NYGC	MG	Adapt	Adapt_AIF1
FM_249-TCTTCCTGTATCCCAA	FM_249	VA	NYGC	MG	Homeo	Homeo_PICALM
FM_249-CATTGTTCAAGATGTA	FM_249	VA	NYGC	MG	Homeo	Homeo_FRMD4A
FM_249-ATCTCTATCGCACGAC	FM_249	VA	NYGC	MG	exAM	exAM_ERN1
FM_249-AGGCCACCATGACTAC	FM_249	VA	NYGC	MG	Adapt	Adapt_AIF1
FM_249-TGAGTCACATACCATG	FM_249	VA	NYGC	MG	Homeo	Homeo_PICALM
FM_249-ATTATCCGTTACCCTC	FM_249	VA	NYGC	MG	Adapt	Adapt_AIF1
FM_249-GGTCACGAGGCGATAC	FM_249	VA	NYGC	MG	Adapt	Adapt_CCL3
FM_249-GCAACATAGACGAGCT	FM_249	VA	NYGC	MG	Adapt	Adapt_HIF1A
FM_249-TTTCCTCGTAGCCAGA	FM_249	VA	NYGC	MG	Adapt	Adapt_HIF1A
FM_249-TTTGATCGTAACACCT	FM_249	VA	NYGC	MG	Homeo	Homeo_FRMD4A
FM_249-TGATTCTGTTGTAGCT	FM_249	VA	NYGC	PVM	PVM	PVM_CD163
FM_249-CACTAAGTCGTCCTCA	FM_249	VA	NYGC	MG	Homeo	Homeo_PICALM
FM_249-TATCTTGAGCACTTTG	FM_249	VA	NYGC	MG	Adapt	Adapt_HIST
FM_249-TTGCATTAGTTTCAGC	FM_249	VA	NYGC	MG	Homeo	Homeo_PICALM
FM_249-CCACAAATCTGGTTGA	FM_249	VA	NYGC	MG	Adapt	Adapt_HIST
FM_249-AGTGACTTCGTTGTTT	FM_249	VA	NYGC	MG	Adapt	Adapt_HSPA1A
FM_249-CTTGATTCACTTCTCG	FM_249	VA	NYGC	MG	Homeo	Homeo_FRMD4A
FM_249-TGAGCATTCTACTATC	FM_249	VA	NYGC	MG	Homeo	Homeo_PICALM
FM_249-AGCCACGGTCCACGCA	FM_249	VA	NYGC	MG	Adapt	Adapt_HIST
FM_249-ATTCACTAGAGTCAAT	FM_249	VA	NYGC	MG	Homeo	Homeo_PICALM
FM_249-ATTCCATTCTGCGATA	FM_249	VA	NYGC	MG	Homeo	Homeo_FRMD4A
FM_249-GCCGATGTCACAGTGT	FM_249	VA	NYGC	MG	Adapt	Adapt_AIF1
FM_249-CTCAGGGGTTCGAAGG	FM_249	VA	NYGC	MG	Homeo	Homeo_FRMD4A
FM_249-CCCAACTGTCCCGTGA	FM_249	VA	NYGC	MG	Adapt	Adapt_AIF1
FM_249-TGCGATACACGCGGTT	FM_249	VA	NYGC	MG	Adapt	Adapt_AIF1
FM_249-CAGCGTGTCGCATGAT	FM_249	VA	NYGC	MG	Homeo	Homeo_FRMD4A
FM_249-GTGAGGATCACAGTGT	FM_249	VA	NYGC	MG	Homeo	Homeo_PICALM
FM_249-CCGTAGGTCTGCTAGA	FM_249	VA	NYGC	MG	Homeo	Homeo_FRMD4A
FM_249-CTGTACCCACTTGGGC	FM_249	VA	NYGC	MG	Adapt	Adapt_TMEM163
FM_249-CTCCACATCCCAAGTA	FM_249	VA	NYGC	MG	Homeo	Homeo_FRMD4A
FM_249-TCGACGGAGGTGAGCT	FM_249	VA	NYGC	MG	Adapt	Adapt_AIF1
FM_249-CATCAAGCATGTAACC	FM_249	VA	NYGC	MG	exAM	exAM_ERN1
FM_249-GTTCCGTAGCCGTAAG	FM_249	VA	NYGC	MG	Adapt	Adapt_AIF1
FM_249-GCAACATCATGACAGG	FM_249	VA	NYGC	MG	Homeo	Homeo_PICALM
FM_249-AAGTTCGGTTAGGACG	FM_249	VA	NYGC	MG	Adapt	Adapt_AIF1
FM_249-CCGATGGGTTACACAC	FM_249	VA	NYGC	MG	Adapt	Adapt_AIF1
FM_249-CAACGATCACCAGTTA	FM_249	VA	NYGC	MG	Homeo	Homeo_PICALM
FM_249-AGTCAACAGCTGACAG	FM_249	VA	NYGC	MG	Adapt	Adapt_AIF1
FM_249-CATACTTCACGGAAGT	FM_249	VA	NYGC	MG	Homeo	Homeo_PICALM
FM_249-CCCTTAGTCGAAGAAT	FM_249	VA	NYGC	MG	Homeo	Homeo_PICALM
FM_249-AGGGTTTCAGACAAAT	FM_249	VA	NYGC	MG	Homeo	Homeo_FRMD4A
FM_249-CAGCGTGCACCGTACG	FM_249	VA	NYGC	MG	Homeo	Homeo_FRMD4A
FM_249-CATAAGCGTACTCCGG	FM_249	VA	NYGC	MG	Adapt	Adapt_TMEM163
FM_249-GCACGGTCACGGCCAT	FM_249	VA	NYGC	MG	Adapt	Adapt_TMEM163
FM_249-AAGACTCGTTGAGGAC	FM_249	VA	NYGC	MG	Homeo	Homeo_PICALM
FM_249-TCTACCGCATACACCA	FM_249	VA	NYGC	MG	Homeo	Homeo_PICALM
FM_249-AACCCAAGTGAGTTTC	FM_249	VA	NYGC	MG	Adapt	Adapt_AIF1
FM_249-TTAATCCGTACTGGGA	FM_249	VA	NYGC	MG	Adapt	Adapt_AIF1
FM_249-CTTCCTTGTTCCATTT	FM_249	VA	NYGC	MG	Homeo	Homeo_PICALM
FM_249-ACGTAGTAGGTTACAA	FM_249	VA	NYGC	MG	exAM	exAM_ERN1
FM_249-ATTATCCTCAACCTCC	FM_249	VA	NYGC	MG	Adapt	Adapt_HIF1A
FM_249-TGAGGTTTCACCCTTG	FM_249	VA	NYGC	MG	Homeo	Homeo_FRMD4A
FM_249-ACTGTGACATCTGGGC	FM_249	VA	NYGC	MG	Adapt	Adapt_HIF1A
FM_249-CAGATTGCACCCTAGG	FM_249	VA	NYGC	MG	Adapt	Adapt_AIF1
FM_249-CCGATGGCAGCGGTTC	FM_249	VA	NYGC	MG	Homeo	Homeo_PICALM
FM_249-ATGGTTGGTGAGTCAG	FM_249	VA	NYGC	MG	Adapt	Adapt_HIF1A
FM_249-TTCCTTCGTTAGGGTG	FM_249	VA	NYGC	MG	Adapt	Adapt_HIST
FM_249-GGGACCTAGATGTTCC	FM_249	VA	NYGC	MG	Homeo	Homeo_FRMD4A
FM_249-CATCGGGCAAATACGA	FM_249	VA	NYGC	MG	Adapt	Adapt_AIF1
FM_249-TGCACGGCAATTGGTC	FM_249	VA	NYGC	MG	Adapt	Adapt_HIF1A
FM_249-TCCATCGCAGTCTTCC	FM_249	VA	NYGC	MG	exAM	exAM_ERN1
FM_249-GTTGTAGTCCGAGCTG	FM_249	VA	NYGC	MG	Adapt	Adapt_AIF1
FM_249-TAGGGTTTCGACCAAT	FM_249	VA	NYGC	MG	Adapt	Adapt_HIST
FM_249-CGAAGTTTCAAGCCAT	FM_249	VA	NYGC	MG	exAM	exAM_ERN1
FM_249-GACTATGCATGTACGT	FM_249	VA	NYGC	MG	Homeo	Homeo_PICALM
FM_249-TAATCTCGTGAAGCTG	FM_249	VA	NYGC	MG	Homeo	Homeo_PICALM
FM_249-ATCAGGTCAATTCGTG	FM_249	VA	NYGC	MG	Homeo	Homeo_PICALM
FM_249-ATAGAGAGTCCCACGA	FM_249	VA	NYGC	MG	Homeo	Homeo_PICALM
FM_249-TCCCATGCATGGCCAC	FM_249	VA	NYGC	MG	ADAM	ADAM_GPNMB
FM_249-CGTGATACACAGACGA	FM_249	VA	NYGC	MG	Adapt	Adapt_AIF1
FM_249-GGTAACTCAAGGTACG	FM_249	VA	NYGC	MG	Homeo	Homeo_FRMD4A
FM_249-GAGTTGTAGGAAGTCC	FM_249	VA	NYGC	MG	Homeo	Homeo_PICALM
FM_249-TTGACCCGTTCCATTT	FM_249	VA	NYGC	MG	Adapt	Adapt_AIF1
FM_249-GATTCGAAGGCCTGAA	FM_249	VA	NYGC	MG	Adapt	Adapt_HIST
FM_249-AGGTAGGTCCGAGATT	FM_249	VA	NYGC	MG	Homeo	Homeo_PICALM
FM_249-TGCAGGCGTCAGCGTC	FM_249	VA	NYGC	MG	Homeo	Homeo_PICALM
FM_249-AGGACGAGTCAGCTTA	FM_249	VA	NYGC	MG	Homeo	Homeo_PICALM
FM_249-TCGGGTGTCCTTGACC	FM_249	VA	NYGC	MG	Adapt	Adapt_AIF1
FM_249-GTCAAACTCTCCTGCA	FM_249	VA	NYGC	MG	Homeo	Homeo_PICALM
FM_249-TCACGCTTCGAGTTGT	FM_249	VA	NYGC	MG	exAM	exAM_ERN1
FM_249-TGGTTAGCAGTCGTTA	FM_249	VA	NYGC	MG	Homeo	Homeo_FRMD4A
FM_249-GATCGTAGTGAGCCAA	FM_249	VA	NYGC	MG	Homeo	Homeo_PICALM
FM_249-TTCTTGATCCATCCGT	FM_249	VA	NYGC	MG	Adapt	Adapt_AIF1
FM_249-TACCCGTTCAACCCGG	FM_249	VA	NYGC	MG	Homeo	Homeo_PICALM
FM_249-GGGCTACAGTGGATTA	FM_249	VA	NYGC	MG	Adapt	Adapt_AIF1
FM_249-TTTACGTGTGCGGATA	FM_249	VA	NYGC	MG	Adapt	Adapt_AIF1
FM_249-CTGGACGCAAGGTCTT	FM_249	VA	NYGC	PVM	PVM	PVM_CD163
FM_249-GTACAGTGTCCGAAGA	FM_249	VA	NYGC	MG	Homeo	Homeo_FRMD4A
FM_249-GTTATGGCATCAGCTA	FM_249	VA	NYGC	MG	Adapt	Adapt_AIF1
FM_249-TGACGCGCAATGTTGC	FM_249	VA	NYGC	MG	Homeo	Homeo_PICALM
FM_249-TTTAGTCTCTTCGACC	FM_249	VA	NYGC	MG	Homeo	Homeo_PICALM
FM_249-CTACAGACATTGTACG	FM_249	VA	NYGC	MG	Adapt	Adapt_TMEM163
FM_249-GGGTGTCAGCGGTAGT	FM_249	VA	NYGC	MG	Homeo	Homeo_FRMD4A
FM_249-CCTATCGGTTGTGCAT	FM_249	VA	NYGC	MG	Adapt	Adapt_AIF1
FM_249-AGAACAAAGACGCCAA	FM_249	VA	NYGC	MG	Adapt	Adapt_HSPA1A
FM_249-GGGCGTTAGAGAGTTT	FM_249	VA	NYGC	MG	Adapt	Adapt_HIF1A
FM_249-AGTCTCCGTGGTAACG	FM_249	VA	NYGC	MG	Homeo	Homeo_PICALM
FM_249-CGTTAGAAGTTCCGGC	FM_249	VA	NYGC	MG	Adapt	Adapt_HIF1A
FM_249-AGATCGTAGGGCCAAT	FM_249	VA	NYGC	MG	Homeo	Homeo_PICALM
FM_249-ACCAACATCGCTAAAC	FM_249	VA	NYGC	MG	Homeo	Homeo_PICALM
FM_249-AGGTAGGAGTGGATTA	FM_249	VA	NYGC	MG	Adapt	Adapt_TMEM163
FM_249-GACCTTCGTAGTCGTT	FM_249	VA	NYGC	MG	Homeo	Homeo_PICALM
FM_249-AATGCCATCCACTGGG	FM_249	VA	NYGC	MG	Homeo	Homeo_PICALM
FM_249-ATGGAGGGTTCCGGTG	FM_249	VA	NYGC	MG	Adapt	Adapt_HSPA1A
FM_249-TGGGAGATCATTTGCT	FM_249	VA	NYGC	MG	exAM	exAM_ERN1
FM_249-GTCATGACATCAGCTA	FM_249	VA	NYGC	MG	Homeo	Homeo_PICALM
FM_249-GGTGTTAGTCCAACGC	FM_249	VA	NYGC	MG	exAM	exAM_ERN1
FM_249-CCGTGAGGTTCTTAGG	FM_249	VA	NYGC	MG	exAM	exAM_ERN1
FM_249-GTGTCCTGTGGAAGTC	FM_249	VA	NYGC	MG	Homeo	Homeo_FRMD4A
FM_249-TGAGGTTTCGCTAAAC	FM_249	VA	NYGC	MG	Homeo	Homeo_FRMD4A
FM_249-GCATCTCGTATGGAAT	FM_249	VA	NYGC	MG	Adapt	Adapt_AIF1
FM_249-CATCCCACATGAAAGT	FM_249	VA	NYGC	MG	Homeo	Homeo_PICALM
FM_249-ACCTGTCAGGAGTCTG	FM_249	VA	NYGC	MG	Adapt	Adapt_AIF1
FM_249-TTTACCATCTACCAGA	FM_249	VA	NYGC	MG	Adapt	Adapt_AIF1
FM_249-CAGATACAGTGGTTCT	FM_249	VA	NYGC	MG	Homeo	Homeo_FRMD4A
FM_249-TTGAGTGCACAATTCG	FM_249	VA	NYGC	MG	Homeo	Homeo_PICALM
FM_249-CTGAATGCACGTTCGG	FM_249	VA	NYGC	MG	Adapt	Adapt_HSPA1A
FM_249-ATTGGGTAGAGTATAC	FM_249	VA	NYGC	MG	Homeo	Homeo_FRMD4A
FM_249-TCACGCTGTTGGCCGT	FM_249	VA	NYGC	MG	Homeo	Homeo_PICALM
FM_249-TTTGACTCACGCGTCA	FM_249	VA	NYGC	MG	Homeo	Homeo_FRMD4A
FM_249-AAGACTCTCTGACCCT	FM_249	VA	NYGC	MG	Homeo	Homeo_FRMD4A
FM_249-GGATCTAGTAGTCGGA	FM_249	VA	NYGC	MG	Homeo	Homeo_FRMD4A
FM_249-TCTTTGAAGGATTCAA	FM_249	VA	NYGC	MG	Homeo	Homeo_FRMD4A
FM_249-CCTCAACAGACGGAAA	FM_249	VA	NYGC	MG	Homeo	Homeo_PICALM
FM_249-CGCCATTCAGGGAGAG	FM_249	VA	NYGC	MG	Adapt	Adapt_AIF1
FM_249-TTAGTCTTCTGGACTA	FM_249	VA	NYGC	MG	Homeo	Homeo_PICALM
FM_249-CTGGTCTGTCAAGCCC	FM_249	VA	NYGC	MG	Homeo	Homeo_PICALM
FM_249-GGGACCTTCAAGTCTG	FM_249	VA	NYGC	MG	Homeo	Homeo_PICALM
FM_249-AAGGAATGTTACACAC	FM_249	VA	NYGC	MG	Adapt	Adapt_HIF1A
FM_249-GCAACATGTGTGTCCG	FM_249	VA	NYGC	MG	Adapt	Adapt_HIF1A
FM_249-GCAACCGCACAAGCAG	FM_249	VA	NYGC	MG	Homeo	Homeo_PICALM
FM_249-TCAGGTAAGATGACAT	FM_249	VA	NYGC	MG	exAM	exAM_ERN1
FM_249-ACCAACACACTGCATA	FM_249	VA	NYGC	MG	Homeo	Homeo_PICALM
FM_249-CGCATAAAGAGAGCCT	FM_249	VA	NYGC	MG	Homeo	Homeo_FRMD4A
FM_249-TGCGATACACACGGAA	FM_249	VA	NYGC	MG	Homeo	Homeo_FRMD4A
FM_249-TCGTGCTGTTTACGTG	FM_249	VA	NYGC	MG	Adapt	Adapt_AIF1
FM_249-GCACGTGAGCTTAAGA	FM_249	VA	NYGC	MG	Adapt	Adapt_AIF1
FM_249-GACCTTCTCTCGTGAA	FM_249	VA	NYGC	MG	Homeo	Homeo_PICALM
FM_249-GCCAGTGGTCTCGGGT	FM_249	VA	NYGC	MG	Homeo	Homeo_PICALM
FM_249-GGGACAATCGAGAAGC	FM_249	VA	NYGC	MG	Homeo	Homeo_PICALM
FM_249-CTTGAGAGTCACCGAC	FM_249	VA	NYGC	MG	Homeo	Homeo_FRMD4A
FM_249-CTGCCATCAACACACT	FM_249	VA	NYGC	MG	Adapt	Adapt_HIST
FM_249-GTGGAGAGTCTTCATT	FM_249	VA	NYGC	MG	Homeo	Homeo_PICALM
FM_249-ATCCATTAGACTTCCA	FM_249	VA	NYGC	MG	Homeo	Homeo_FRMD4A
FM_249-CCTTTGGGTACGAGCA	FM_249	VA	NYGC	MG	Homeo	Homeo_FRMD4A
FM_249-GAGTGTTCACCTCTGT	FM_249	VA	NYGC	MG	Adapt	Adapt_AIF1
FM_249-ATTTCTGAGACCAAAT	FM_249	VA	NYGC	MG	Homeo	Homeo_FRMD4A
FM_249-ATACTTCTCTACCCAC	FM_249	VA	NYGC	MG	Homeo	Homeo_FRMD4A
FM_249-CATTCATCACCTGATA	FM_249	VA	NYGC	MG	Homeo	Homeo_PICALM
FM_249-TGCAGATCAGTTAGGG	FM_249	VA	NYGC	MG	Homeo	Homeo_PICALM
FM_249-ACCCTCACATTGACCA	FM_249	VA	NYGC	MG	Homeo	Homeo_PICALM
FM_249-TACGCTCAGATGACAT	FM_249	VA	NYGC	MG	Adapt	Adapt_HSPA1A
FM_249-GGTTGTACATACGCAT	FM_249	VA	NYGC	MG	Adapt	Adapt_TMEM163
FM_249-CTCAAGAGTTGCCTAA	FM_249	VA	NYGC	MG	Adapt	Adapt_IFI44L
FM_249-TCAAGCATCATTACTC	FM_249	VA	NYGC	PVM	PVM	PVM_CD163
FM_249-CTGTATTCACTTTATC	FM_249	VA	NYGC	MG	exAM	exAM_ERN1
FM_249-TATCTTGAGTAATCCC	FM_249	VA	NYGC	MG	Homeo	Homeo_PICALM
FM_249-CTCCCTCCACTAACCA	FM_249	VA	NYGC	MG	Adapt	Adapt_AIF1
FM_249-TTCTAACGTAGTTACC	FM_249	VA	NYGC	MG	Adapt	Adapt_AIF1
FM_249-AAGACTCTCTGCATGA	FM_249	VA	NYGC	MG	Homeo	Homeo_PICALM
FM_249-CGTAAGTAGTAGTCTC	FM_249	VA	NYGC	MG	Homeo	Homeo_PICALM
FM_249-TCACAAGAGATGACAT	FM_249	VA	NYGC	MG	Homeo	Homeo_PICALM
FM_249-GAGTCATGTTTCTTAC	FM_249	VA	NYGC	MG	Homeo	Homeo_FRMD4A
FM_249-CCAAGCGGTTATTCCT	FM_249	VA	NYGC	MG	Homeo	Homeo_PICALM
FM_249-ACTTCCGAGCCATTGT	FM_249	VA	NYGC	MG	Homeo	Homeo_PICALM
FM_249-GATGAGGAGATTGAGT	FM_249	VA	NYGC	MG	Adapt	Adapt_AIF1
FM_249-TATTGGGTCTCCCTAG	FM_249	VA	NYGC	MG	Homeo	Homeo_PICALM
FM_249-TTGATGGCATTCTTCA	FM_249	VA	NYGC	MG	Homeo	Homeo_FRMD4A
FM_249-CTTCAATTCATCGTAG	FM_249	VA	NYGC	MG	Adapt	Adapt_HIF1A
FM_249-TGATTTCGTTCATCGA	FM_249	VA	NYGC	MG	Homeo	Homeo_PICALM
FM_249-AGTAACCAGGAACTCG	FM_249	VA	NYGC	MG	Adapt	Adapt_HIF1A
FM_249-GAACGTTAGAGCCGAT	FM_249	VA	NYGC	MG	Adapt	Adapt_HIF1A
FM_249-TCCATGCTCAGATGCT	FM_249	VA	NYGC	MG	Homeo	Homeo_PICALM
FM_249-GTCTTTAGTTAGGCTT	FM_249	VA	NYGC	MG	ADAM	ADAM_GPNMB
FM_249-TGCGACGCAAAGGATT	FM_249	VA	NYGC	MG	Adapt	Adapt_AIF1
FM_249-ACTTTGTTCGTGGAAG	FM_249	VA	NYGC	MG	Homeo	Homeo_FRMD4A
FM_249-AGCGCCACATTCCTAT	FM_249	VA	NYGC	MG	Homeo	Homeo_PICALM
FM_249-AACACACGTAGTGTGG	FM_249	VA	NYGC	MG	Homeo	Homeo_PICALM
FM_249-GTAACACTCACGGTCG	FM_249	VA	NYGC	MG	Homeo	Homeo_FRMD4A
FM_249-ATGTCTTAGTAATTGG	FM_249	VA	NYGC	MG	Homeo	Homeo_PICALM
FM_249-TTCCGTGCATGTCGTA	FM_249	VA	NYGC	PVM	PVM	PVM_CD163
FM_249-GTCTACCTCCTATGGA	FM_249	VA	NYGC	MG	exAM	exAM_ERN1
FM_249-GGCGTCAAGGCGTTAG	FM_249	VA	NYGC	MG	Adapt	Adapt_AIF1
FM_249-TGCGACGTCTGCGATA	FM_249	VA	NYGC	MG	Homeo	Homeo_PICALM
FM_249-GTTGCTCGTTTCTTAC	FM_249	VA	NYGC	MG	Homeo	Homeo_PICALM
FM_249-ATGCATGGTAAGTCAA	FM_249	VA	NYGC	MG	Homeo	Homeo_PICALM
FM_249-ATTTCACAGACCCGCT	FM_249	VA	NYGC	MG	Homeo	Homeo_PICALM
FM_249-CGATCGGTCACCTTAT	FM_249	VA	NYGC	MG	Homeo	Homeo_PICALM
FM_249-CCGGGTAGTAGCCAGA	FM_249	VA	NYGC	PVM	PVM	PVM_CD163
FM_249-CTCCAACAGCGTTAGG	FM_249	VA	NYGC	MG	Adapt	Adapt_AIF1
FM_249-TGATGGTGTATTGGCT	FM_249	VA	NYGC	MG	Adapt	Adapt_AIF1
FM_249-TTACGTTAGACTACCT	FM_249	VA	NYGC	MG	Homeo	Homeo_FRMD4A
FM_249-CCCTTAGTCCTTCTAA	FM_249	VA	NYGC	MG	Homeo	Homeo_PICALM
FM_249-GTGGTTACAATCTGCA	FM_249	VA	NYGC	MG	Homeo	Homeo_FRMD4A
FM_249-TGAGCATGTAGTCTGT	FM_249	VA	NYGC	MG	Homeo	Homeo_FRMD4A
FM_249-TCACATTAGATGTAGT	FM_249	VA	NYGC	PVM	PVM	PVM_CD163
FM_249-CGGAGAATCATCGCTC	FM_249	VA	NYGC	MG	Homeo	Homeo_PICALM
FM_249-CTGGTCTCAACTCCAA	FM_249	VA	NYGC	MG	Homeo	Homeo_PICALM
FM_249-GTTGTCCCAGCGACCT	FM_249	VA	NYGC	MG	Homeo	Homeo_PICALM
FM_249-TCTGGCTTCCTAACAG	FM_249	VA	NYGC	MG	Homeo	Homeo_FRMD4A
FM_249-CTGAGCGCATCACGGC	FM_249	VA	NYGC	MG	Homeo	Homeo_PICALM
FM_249-GTTCCGTGTACGACTT	FM_249	VA	NYGC	PVM	PVM	PVM_CD163
FM_249-GATGACTCACCCTAAA	FM_249	VA	NYGC	MG	Homeo	Homeo_FRMD4A
FM_249-GATGATCTCGCTACAA	FM_249	VA	NYGC	MG	exAM	exAM_ERN1
FM_249-TCATTCAAGAGGATCC	FM_249	VA	NYGC	MG	Adapt	Adapt_AIF1
FM_249-GAGGCCTGTGTGAGCA	FM_249	VA	NYGC	MG	Homeo	Homeo_PICALM
FM_249-AGGTTACAGATGCAGC	FM_249	VA	NYGC	MG	Adapt	Adapt_AIF1
FM_249-TCAAGACAGGAAACGA	FM_249	VA	NYGC	MG	exAM	exAM_ERN1
FM_249-GACGCTGGTTATAGAG	FM_249	VA	NYGC	MG	Homeo	Homeo_PICALM
FM_249-AACAGGGCATGTGACT	FM_249	VA	NYGC	MG	Adapt	Adapt_HSPA1A
FM_249-TCGCACTCACGAGAAC	FM_249	VA	NYGC	MG	Homeo	Homeo_PICALM
FM_249-AATCGTGCATAGGTTC	FM_249	VA	NYGC	MG	Homeo	Homeo_PICALM
FM_249-AAAGTCCTCTTTGCGC	FM_249	VA	NYGC	MG	Homeo	Homeo_FRMD4A
FM_249-ATTGTTCCACGTGTGC	FM_249	VA	NYGC	MG	exAM	exAM_ERN1
FM_249-AGCCAATAGAGAGAAC	FM_249	VA	NYGC	MG	Homeo	Homeo_PICALM
FM_249-CTCCCAAAGAGCCGAT	FM_249	VA	NYGC	MG	Adapt	Adapt_TMEM163
FM_249-TGCGATATCGAACCAT	FM_249	VA	NYGC	MG	exAM	exAM_ERN1
FM_249-GTTGTGATCCAATCTT	FM_249	VA	NYGC	MG	Homeo	Homeo_PICALM
FM_249-TCGATTTGTTCAGTAC	FM_249	VA	NYGC	MG	Homeo	Homeo_PICALM
FM_249-GACGCTGTCGCTGCGA	FM_249	VA	NYGC	MG	Homeo	Homeo_FRMD4A
FM_249-CCAATGATCGTAGCCG	FM_249	VA	NYGC	MG	Homeo	Homeo_FRMD4A
FM_249-TTAGGCATCGGTCACG	FM_249	VA	NYGC	MG	Homeo	Homeo_PICALM
FM_249-TTCCTCTGTAGCTTTG	FM_249	VA	NYGC	MG	Homeo	Homeo_FRMD4A
FM_249-TACGCTCAGACTACCT	FM_249	VA	NYGC	MG	Prolif	Prolif_MKI67
FM_249-TCGGATAAGGGTACAC	FM_249	VA	NYGC	MG	Homeo	Homeo_PICALM
FM_249-TGGTACAGTCAGTCGC	FM_249	VA	NYGC	MG	Homeo	Homeo_PICALM
FM_249-AAGAACATCAAACCTG	FM_249	VA	NYGC	MG	Homeo	Homeo_PICALM
FM_249-GTAGGAGAGTTCGCAT	FM_249	VA	NYGC	MG	Adapt	Adapt_HIST
FM_249-TCTATACCAGCTACTA	FM_249	VA	NYGC	MG	Homeo	Homeo_FRMD4A
FM_249-CCTCTAGTCCGATAGT	FM_249	VA	NYGC	MG	Adapt	Adapt_AIF1
FM_249-TCGCTCAGTCGCATTA	FM_249	VA	NYGC	MG	Homeo	Homeo_PICALM
FM_249-AGATGAAAGACTGTTC	FM_249	VA	NYGC	MG	Homeo	Homeo_FRMD4A
FM_249-GTGATGTCAAGTACCT	FM_249	VA	NYGC	MG	Adapt	Adapt_TMEM163
FM_249-GTCACGGTCGCTGTCT	FM_249	VA	NYGC	MG	Homeo	Homeo_FRMD4A
FM_249-CTTACCGTCGCAGTCG	FM_249	VA	NYGC	MG	Homeo	Homeo_PICALM
FM_249-GGAATGGCAGCTGTTA	FM_249	VA	NYGC	MG	Homeo	Homeo_PICALM
FM_249-CCTCCAAGTTAGAGTA	FM_249	VA	NYGC	MG	exAM	exAM_ERN1
FM_249-AGACAGGCAAGTGGCA	FM_249	VA	NYGC	MG	Adapt	Adapt_AIF1
FM_249-ATTGTTCCACCGTGGT	FM_249	VA	NYGC	MG	Homeo	Homeo_PICALM
FM_249-AGTCACACAAGCCATT	FM_249	VA	NYGC	MG	Adapt	Adapt_TMEM163
FM_249-CTTCCGACAGACTCTA	FM_249	VA	NYGC	MG	Homeo	Homeo_PICALM
FM_249-CATTCTAGTGCCAAGA	FM_249	VA	NYGC	MG	Homeo	Homeo_FRMD4A
FM_249-GAACGTTTCCTCTTTC	FM_249	VA	NYGC	MG	Adapt	Adapt_AIF1
FM_249-AACCTTTGTTAGGAGC	FM_249	VA	NYGC	MG	Adapt	Adapt_HIF1A
FM_249-GTCACGGGTACGGCAA	FM_249	VA	NYGC	MG	Homeo	Homeo_FRMD4A
FM_249-GCACGGTTCTGAATGC	FM_249	VA	NYGC	MG	Adapt	Adapt_HSPA1A
FM_249-GTGGCGTGTACTCCGG	FM_249	VA	NYGC	MG	Homeo	Homeo_PICALM
FM_249-GGGCTACCATCGGTTA	FM_249	VA	NYGC	MG	Adapt	Adapt_HIF1A
FM_249-ATTCTACGTATTGGCT	FM_249	VA	NYGC	MG	Homeo	Homeo_FRMD4A
FM_249-ACTTAGGAGAGGGCGA	FM_249	VA	NYGC	MG	Homeo	Homeo_PICALM
FM_249-TGCCGAGTCGTGTCAA	FM_249	VA	NYGC	MG	Adapt	Adapt_AIF1
FM_249-GTCTACCGTATTAAGG	FM_249	VA	NYGC	MG	Homeo	Homeo_PICALM
FM_249-GACTCAAAGAGCTGAC	FM_249	VA	NYGC	MG	Homeo	Homeo_PICALM
FM_249-ATCCCTGGTTCGTTCC	FM_249	VA	NYGC	MG	Adapt	Adapt_TMEM163
FM_249-AACCCAATCGCGAAGA	FM_249	VA	NYGC	MG	Adapt	Adapt_HSPA1A
FM_249-GCTTCACTCACTGGGC	FM_249	VA	NYGC	MG	Homeo	Homeo_PICALM
FM_249-GAAACCTAGCGCATCC	FM_249	VA	NYGC	MG	Homeo	Homeo_FRMD4A
FM_249-TTGGTTTCAGAGCTAG	FM_249	VA	NYGC	MG	ADAM	ADAM_GPNMB
FM_249-ATCAGGTTCTTTCGAT	FM_249	VA	NYGC	MG	Homeo	Homeo_PICALM
FM_249-GGGTATTGTTAAACAG	FM_249	VA	NYGC	MG	Homeo	Homeo_PICALM
FM_249-ATGGGTTAGATACATG	FM_249	VA	NYGC	MG	Homeo	Homeo_PICALM
FM_249-TTTACGTCAGGCCTGT	FM_249	VA	NYGC	PVM	PVM	PVM_CD163
FM_249-CCCGGAATCATTGCGA	FM_249	VA	NYGC	MG	Homeo	Homeo_PICALM
FM_249-GACATCAAGAGTATAC	FM_249	VA	NYGC	MG	Homeo	Homeo_PICALM
FM_249-ATGGGTTTCGACATAC	FM_249	VA	NYGC	MG	exAM	exAM_ERN1
FM_249-GTCCACTCACTGTCCT	FM_249	VA	NYGC	MG	Adapt	Adapt_IFI44L
FM_249-GAAGCGAAGCATCAGG	FM_249	VA	NYGC	MG	Adapt	Adapt_TMEM163
FM_249-TGATGCAAGGCAGGGA	FM_249	VA	NYGC	MG	Homeo	Homeo_FRMD4A
FM_249-CTAGGTACACAAGCCC	FM_249	VA	NYGC	MG	Adapt	Adapt_HIST
FM_249-TTCCGTGGTTTCCCAC	FM_249	VA	NYGC	MG	Homeo	Homeo_PICALM
FM_249-GGAATGGTCCTCTCGA	FM_249	VA	NYGC	MG	Homeo	Homeo_FRMD4A
FM_249-CATCCCAAGAGTCCGA	FM_249	VA	NYGC	MG	Homeo	Homeo_PICALM
FM_249-GAGCTGCCATCATCCC	FM_249	VA	NYGC	MG	exAM	exAM_ERN1
FM_249-TTGGTTTAGAAACTCA	FM_249	VA	NYGC	MG	exAM	exAM_ERN1
FM_249-ATTCCCGCATCCTTGC	FM_249	VA	NYGC	MG	Homeo	Homeo_FRMD4A
FM_249-CCCAACTTCAGATGCT	FM_249	VA	NYGC	MG	Homeo	Homeo_PICALM
FM_249-ATTGTTCGTAGGTACG	FM_249	VA	NYGC	MG	Adapt	Adapt_AIF1
FM_249-CGGAATTGTGCCTATA	FM_249	VA	NYGC	MG	Adapt	Adapt_HSPA1A
FM_249-AGTGTTGAGTCATAGA	FM_249	VA	NYGC	MG	Homeo	Homeo_PICALM
FM_249-CAGTTAGTCCAAGCTA	FM_249	VA	NYGC	MG	Homeo	Homeo_PICALM
FM_249-GGAAGTGTCTCGTCGT	FM_249	VA	NYGC	MG	Homeo	Homeo_PICALM
FM_249-ATGATCGAGGTCTACT	FM_249	VA	NYGC	MG	Homeo	Homeo_FRMD4A
FM_249-CGTTAGACAATCGCCG	FM_249	VA	NYGC	MG	Adapt	Adapt_AIF1
FM_249-GCACGGTCATTGTACG	FM_249	VA	NYGC	MG	Adapt	Adapt_AIF1
FM_249-ATTATCCGTAGCGCTC	FM_249	VA	NYGC	MG	Adapt	Adapt_HIF1A
FM_249-GCGATCGAGGCATTTC	FM_249	VA	NYGC	MG	Homeo	Homeo_PICALM
FM_249-AGGTTGTAGCTTAGTC	FM_249	VA	NYGC	MG	Adapt	Adapt_AIF1
FM_249-TGATCAGAGATTACCC	FM_249	VA	NYGC	MG	Adapt	Adapt_TMEM163
FM_249-AAAGTCCTCGACGATT	FM_249	VA	NYGC	MG	Adapt	Adapt_HSPA1A
FM_249-AACAACCGTGCATGTT	FM_249	VA	NYGC	MG	Homeo	Homeo_FRMD4A
FM_249-ATTCCCGGTTGGACCC	FM_249	VA	NYGC	MG	Homeo	Homeo_FRMD4A
FM_249-ATTCTACGTTGTAGCT	FM_249	VA	NYGC	MG	Adapt	Adapt_AIF1
FM_249-CGGTCAGTCTGAGAAA	FM_249	VA	NYGC	MG	Homeo	Homeo_FRMD4A
FM_249-GTGGTTAAGAAACACT	FM_249	VA	NYGC	MG	exAM	exAM_ERN1
FM_249-CCCGGAACAACTAGAA	FM_249	VA	NYGC	MG	exAM	exAM_ERN1
FM_249-CCGGACACACGGCACT	FM_249	VA	NYGC	MG	Homeo	Homeo_PICALM
FM_249-TGATTTCCAAATGAAC	FM_249	VA	NYGC	MG	Adapt	Adapt_HIF1A
FM_249-CCACGTTCACCGTGAC	FM_249	VA	NYGC	MG	Homeo	Homeo_FRMD4A
FM_249-TTCCGTGGTGTAGTGG	FM_249	VA	NYGC	MG	Homeo	Homeo_PICALM
FM_249-AACGTCAGTGTGTGGA	FM_249	VA	NYGC	PVM	PVM	PVM_CD163
FM_249-TCAGTTTCATTCACCC	FM_249	VA	NYGC	MG	exAM	exAM_ERN1
FM_249-TCCAGAACATTGCCGG	FM_249	VA	NYGC	MG	Homeo	Homeo_PICALM
FM_249-TGACAGTGTGATCGTT	FM_249	VA	NYGC	MG	Homeo	Homeo_FRMD4A
FM_249-CTATCTATCCAGTACA	FM_249	VA	NYGC	MG	exAM	exAM_ERN1
FM_249-TTACCGCGTGCTGCAC	FM_249	VA	NYGC	MG	Homeo	Homeo_PICALM
FM_249-TGTCCTGTCCAAGCAT	FM_249	VA	NYGC	MG	exAM	exAM_ERN1
FM_249-CAGTGCGGTGATACAA	FM_249	VA	NYGC	MG	Homeo	Homeo_PICALM
FM_249-TTGTGTTAGACCAGCA	FM_249	VA	NYGC	MG	Homeo	Homeo_FRMD4A
FM_249-GTCCCATGTCACTCTC	FM_249	VA	NYGC	MG	Homeo	Homeo_FRMD4A
FM_249-GTGTTAGTCTTCGCTG	FM_249	VA	NYGC	MG	Adapt	Adapt_AIF1
FM_249-TCCTCTTGTGTGCTTA	FM_249	VA	NYGC	MG	Homeo	Homeo_PICALM
FM_249-CTAGACATCAACACCA	FM_249	VA	NYGC	MG	Homeo	Homeo_FRMD4A
FM_249-TATTTCGTCCTCCACA	FM_249	VA	NYGC	MG	Adapt	Adapt_HIF1A
FM_249-ATTCCTAGTAGCTGCC	FM_249	VA	NYGC	MG	Homeo	Homeo_PICALM
FM_249-CCTAACCGTCGCAGTC	FM_249	VA	NYGC	MG	Homeo	Homeo_PICALM
FM_249-CAATCGACAGGGTCTC	FM_249	VA	NYGC	MG	Adapt	Adapt_HSPA1A
FM_249-AGTACTGAGTGCAAAT	FM_249	VA	NYGC	MG	Homeo	Homeo_PICALM
FM_249-GTAAGTCCAGATTAAG	FM_249	VA	NYGC	MG	Homeo	Homeo_PICALM
FM_249-ATAGACCTCCGCGAGT	FM_249	VA	NYGC	MG	Homeo	Homeo_PICALM
FM_249-AAATGGACACAAATGA	FM_249	VA	NYGC	MG	Homeo	Homeo_PICALM
FM_249-ACAAGCTTCTAGCCTC	FM_249	VA	NYGC	MG	exAM	exAM_ERN1
FM_249-CTACGGGGTGTAAATG	FM_249	VA	NYGC	MG	Adapt	Adapt_AIF1
FM_249-GAAGGACAGCTGAGCA	FM_249	VA	NYGC	MG	exAM	exAM_ERN1
FM_249-GTAGATCTCGAGCACC	FM_249	VA	NYGC	MG	Adapt	Adapt_HSPA1A
FM_249-CGATGGCAGTCGTTAC	FM_249	VA	NYGC	MG	Homeo	Homeo_PICALM
FM_249-CATCGTCAGGCTAACG	FM_249	VA	NYGC	MG	Adapt	Adapt_AIF1
FM_249-CAGATTGAGTGACACG	FM_249	VA	NYGC	MG	exAM	exAM_ERN1
FM_249-TCGTAGAGTCCACTCT	FM_249	VA	NYGC	MG	Homeo	Homeo_FRMD4A
FM_249-GTAATCGAGAGCAGTC	FM_249	VA	NYGC	MG	exAM	exAM_ERN1
FM_249-AGTCACACAGTGTATC	FM_249	VA	NYGC	PVM	PVM	PVM_CD163
FM_249-CACTTCGCAGAATTCC	FM_249	VA	NYGC	MG	Homeo	Homeo_FRMD4A
FM_249-CTGGTCTAGTGGATTA	FM_249	VA	NYGC	MG	Homeo	Homeo_PICALM
FM_249-CACTGTCAGCGTCAGA	FM_249	VA	NYGC	MG	Adapt	Adapt_HIF1A
FM_249-TCGTGGGTCGGAGATG	FM_249	VA	NYGC	MG	Homeo	Homeo_FRMD4A
FM_249-CCCTTAGCACCAACAT	FM_249	VA	NYGC	MG	Homeo	Homeo_FRMD4A
FM_249-ACTTATCCAAGGTTGG	FM_249	VA	NYGC	MG	Adapt	Adapt_AIF1
FM_249-TCTTGCGCAGAAATTG	FM_249	VA	NYGC	MG	exAM	exAM_ERN1
FM_249-TCCACGTGTCTTACTT	FM_249	VA	NYGC	MG	Homeo	Homeo_PICALM
FM_249-GTGCTGGAGACGACGT	FM_249	VA	NYGC	MG	Homeo	Homeo_PICALM
FM_249-AAAGGTAAGCTTTCCC	FM_249	VA	NYGC	MG	Homeo	Homeo_PICALM
FM_249-AGGCATTCACGGTGTC	FM_249	VA	NYGC	MG	Homeo	Homeo_PICALM
FM_249-TCTGTCGCAGAGCTAG	FM_249	VA	NYGC	MG	Adapt	Adapt_AIF1
FM_249-GAGCCTGCACATGGTT	FM_249	VA	NYGC	MG	Adapt	Adapt_HIF1A
FM_249-CAACGATCATCACAGT	FM_249	VA	NYGC	MG	Adapt	Adapt_HSPA1A
FM_249-CGGGTGTCAATACAGA	FM_249	VA	NYGC	MG	Adapt	Adapt_HIF1A
FM_249-TGCATCCAGAAGCGCT	FM_249	VA	NYGC	MG	exAM	exAM_ERN1
FM_249-TGAGGTTCAAGAGAGA	FM_249	VA	NYGC	MG	Adapt	Adapt_AIF1
FM_249-TGGCGTGCAGGTGACA	FM_249	VA	NYGC	MG	Adapt	Adapt_AIF1
FM_249-GTCGAATAGCATTGAA	FM_249	VA	NYGC	PVM	PVM	PVM_CD163
FM_249-CAAGAGGGTCGCACAC	FM_249	VA	NYGC	MG	Adapt	Adapt_HSPA1A
FM_249-AGGAATATCGCTCTAC	FM_249	VA	NYGC	MG	Adapt	Adapt_AIF1
FM_249-AAGATAGCATCCGGCA	FM_249	VA	NYGC	MG	Adapt	Adapt_AIF1
FM_249-GTTCATTGTGACAGGT	FM_249	VA	NYGC	MG	Homeo	Homeo_PICALM
FM_249-ACTCCCAGTAGATCCT	FM_249	VA	NYGC	MG	Adapt	Adapt_HIF1A
FM_249-GTGACGCAGCTTCTAG	FM_249	VA	NYGC	MG	Homeo	Homeo_PICALM
FM_249-CATTGTTCAACGTATC	FM_249	VA	NYGC	MG	Homeo	Homeo_PICALM
FM_249-TACCCACAGAGGTTTA	FM_249	VA	NYGC	MG	exAM	exAM_ERN1
FM_249-TCAATTCGTGGACTAG	FM_249	VA	NYGC	MG	Homeo	Homeo_PICALM
FM_249-AACGAAAAGACAAGCC	FM_249	VA	NYGC	MG	Homeo	Homeo_PICALM
FM_249-TCTCTGGCAGAGTCTT	FM_249	VA	NYGC	MG	Homeo	Homeo_PICALM
FM_249-ATTTACCCACTAGAGG	FM_249	VA	NYGC	MG	Adapt	Adapt_AIF1
FM_249-GTGACGCTCAGTGGGA	FM_249	VA	NYGC	MG	Adapt	Adapt_AIF1
FM_249-ATGACCATCTAGCCAA	FM_249	VA	NYGC	PVM	PVM	PVM_CD163
FM_249-AACCCAACAGCTGTCG	FM_249	VA	NYGC	MG	Homeo	Homeo_PICALM
FM_249-GCCATTCCATAGGCGA	FM_249	VA	NYGC	MG	Adapt	Adapt_HIF1A
FM_249-GTGCACGGTCATCAGT	FM_249	VA	NYGC	MG	Homeo	Homeo_FRMD4A
FM_249-CCTAACCCACAGGATG	FM_249	VA	NYGC	MG	Homeo	Homeo_PICALM
FM_249-CTCCAACCATAGATCC	FM_249	VA	NYGC	MG	Homeo	Homeo_PICALM
FM_249-ATTTCTGCAGATACTC	FM_249	VA	NYGC	MG	Homeo	Homeo_FRMD4A
FM_249-CGAGAAGAGGTGCTAG	FM_249	VA	NYGC	MG	Adapt	Adapt_HIF1A
FM_249-CTTGATTCATCTGCGG	FM_249	VA	NYGC	MG	exAM	exAM_ERN1
FM_249-CAATACGCACTGCGTG	FM_249	VA	NYGC	MG	exAM	exAM_ERN1
FM_249-TGAACGTTCGGCCTTT	FM_249	VA	NYGC	MG	Homeo	Homeo_PICALM
FM_249-GCCTGTTGTAGTTAGA	FM_249	VA	NYGC	MG	exAM	exAM_ERN1
FM_249-CTGGACGAGTAGCATA	FM_249	VA	NYGC	MG	Adapt	Adapt_AIF1
FM_249-GGGACAACAACCGACC	FM_249	VA	NYGC	MG	Homeo	Homeo_PICALM
FM_249-CTCCTTTGTGGAAGTC	FM_249	VA	NYGC	MG	Adapt	Adapt_HIF1A
FM_249-CCTGCATAGAGTGACC	FM_249	VA	NYGC	MG	Adapt	Adapt_AIF1
FM_249-TTCCTAATCCGTCCTA	FM_249	VA	NYGC	PVM	PVM	PVM_CD163
FM_249-CACCGTTCATAACTCG	FM_249	VA	NYGC	MG	exAM	exAM_ERN1
FM_249-CGTGAATGTTCTTGCC	FM_249	VA	NYGC	MG	Homeo	Homeo_PICALM
FM_249-GCAACATAGGATCACG	FM_249	VA	NYGC	MG	Homeo	Homeo_PICALM
FM_249-TAGATCGGTGAGGAAA	FM_249	VA	NYGC	MG	Adapt	Adapt_AIF1
FM_249-CTCAACCAGGCTAACG	FM_249	VA	NYGC	MG	Homeo	Homeo_FRMD4A
FM_249-TCTTTGAGTACTGTTG	FM_249	VA	NYGC	MG	Homeo	Homeo_FRMD4A
FM_249-TTCACCGAGTTCAACC	FM_249	VA	NYGC	MG	Adapt	Adapt_HIF1A
FM_249-AGAAGCGCACGTTGGC	FM_249	VA	NYGC	MG	Adapt	Adapt_HIF1A
FM_249-GCCCGAATCGGTGTAT	FM_249	VA	NYGC	MG	Homeo	Homeo_PICALM
FM_249-GTCGTAAAGCGTGCTC	FM_249	VA	NYGC	MG	Homeo	Homeo_FRMD4A
FM_249-GATCGTAGTACGCTAT	FM_249	VA	NYGC	MG	exAM	exAM_ERN1
FM_249-AGCGCCACATTGAGCT	FM_249	VA	NYGC	MG	exAM	exAM_ERN1
FM_249-CCGAACGTCCGCAGTG	FM_249	VA	NYGC	MG	Adapt	Adapt_AIF1
FM_249-TCGAAGTGTCGTCGGT	FM_249	VA	NYGC	MG	Homeo	Homeo_PICALM
FM_249-TGACTCCCAAGTCCCG	FM_249	VA	NYGC	MG	Adapt	Adapt_HIF1A
FM_249-AAGAACATCGTTCAGA	FM_249	VA	NYGC	MG	exAM	exAM_ERN1
FM_249-TTGGGCGCAAACTAGA	FM_249	VA	NYGC	MG	Homeo	Homeo_PICALM
FM_249-TCATGGAGTTAGAAGT	FM_249	VA	NYGC	MG	Homeo	Homeo_PICALM
FM_249-CGCAGGTAGACATACA	FM_249	VA	NYGC	MG	Adapt	Adapt_IFI44L
FM_249-GATGTTGTCCTAACAG	FM_249	VA	NYGC	MG	Homeo	Homeo_FRMD4A
FM_249-CATTCCGAGCACTAAA	FM_249	VA	NYGC	MG	Adapt	Adapt_HSPA1A
FM_249-TTGTTTGCATACAGGG	FM_249	VA	NYGC	MG	Homeo	Homeo_FRMD4A
FM_249-CGTGCTTTCCGAGGCT	FM_249	VA	NYGC	MG	Adapt	Adapt_AIF1
FM_249-ACCACAAGTTAAGGGC	FM_249	VA	NYGC	MG	Adapt	Adapt_AIF1
FM_249-AGATAGAAGGAATGTT	FM_249	VA	NYGC	MG	Adapt	Adapt_HIST
FM_249-CATACAGGTCAGATTC	FM_249	VA	NYGC	MG	Homeo	Homeo_PICALM
FM_249-AGGGAGTTCTATTCGT	FM_249	VA	NYGC	MG	Homeo	Homeo_PICALM
FM_249-TATGTTCTCTAATTCC	FM_249	VA	NYGC	MG	Adapt	Adapt_HIF1A
FM_249-ATCAGGTGTTTACTGG	FM_249	VA	NYGC	MG	Adapt	Adapt_HIF1A
FM_249-ATCACTTTCATTACCT	FM_249	VA	NYGC	MG	Homeo	Homeo_FRMD4A
FM_249-CGTCCATGTGCATGAG	FM_249	VA	NYGC	MG	Homeo	Homeo_PICALM
FM_249-GCTGGGTGTACGACAG	FM_249	VA	NYGC	MG	exAM	exAM_ERN1
FM_249-TGCGGCATCACCATCC	FM_249	VA	NYGC	MG	exAM	exAM_ERN1
FM_249-GTAACACGTTGCTCGG	FM_249	VA	NYGC	MG	Homeo	Homeo_PICALM
FM_249-CTCCTCCGTTCGTAAC	FM_249	VA	NYGC	MG	Homeo	Homeo_FRMD4A
FM_249-TCAGTGATCCTAAACG	FM_249	VA	NYGC	MG	exAM	exAM_ERN1
FM_249-AGGGTGACACTCACTC	FM_249	VA	NYGC	MG	exAM	exAM_ERN1
FM_249-AGATGCTCACTGGATT	FM_249	VA	NYGC	MG	exAM	exAM_ERN1
FM_249-TACGCTCTCACACGAT	FM_249	VA	NYGC	MG	Adapt	Adapt_HIST
FM_249-CGAAGGATCTCTCTAA	FM_249	VA	NYGC	MG	Homeo	Homeo_PICALM
FM_249-TGGCGTGAGCCGCTTG	FM_249	VA	NYGC	MG	Adapt	Adapt_AIF1
FM_249-CTAAGTGAGCTGGCTC	FM_249	VA	NYGC	MG	Homeo	Homeo_PICALM
FM_249-GATCGTAGTACCGGAA	FM_249	VA	NYGC	MG	exAM	exAM_ERN1
FM_249-TCAATCTCACTGGATT	FM_249	VA	NYGC	MG	exAM	exAM_ERN1
FM_249-GGGACTCGTTCGGCGT	FM_249	VA	NYGC	MG	Adapt	Adapt_HIST
FM_249-ATCAGGTTCGCTATTT	FM_249	VA	NYGC	MG	Homeo	Homeo_FRMD4A
FM_249-GAATAGAGTGACGTCC	FM_249	VA	NYGC	MG	Adapt	Adapt_TMEM163
FM_249-CTCAGAACAACTCGTA	FM_249	VA	NYGC	MG	Adapt	Adapt_HSPA1A
FM_249-CAATGACAGCCTATTG	FM_249	VA	NYGC	MG	Homeo	Homeo_PICALM
FM_249-GGTGGCTTCCAATCTT	FM_249	VA	NYGC	MG	Adapt	Adapt_AIF1
FM_249-GGTGATTCAGCTCATA	FM_249	VA	NYGC	MG	Homeo	Homeo_PICALM
FM_249-CACTTCGTCATTCATC	FM_249	VA	NYGC	MG	Homeo	Homeo_PICALM
FM_249-CCTGTTGCAATCGCAT	FM_249	VA	NYGC	MG	Homeo	Homeo_PICALM
FM_249-CGTTCTGGTCTTGTCC	FM_249	VA	NYGC	MG	Adapt	Adapt_HIF1A
FM_249-ATGGAGGTCCCATAAG	FM_249	VA	NYGC	MG	Homeo	Homeo_FRMD4A
FM_249-GGGTGTCAGCAGATAT	FM_249	VA	NYGC	MG	Homeo	Homeo_PICALM
FM_249-TTCGGTCGTATGAGGC	FM_249	VA	NYGC	MG	Homeo	Homeo_PICALM
FM_249-TGTGGCGTCGACCAAT	FM_249	VA	NYGC	MG	Adapt	Adapt_AIF1
FM_249-TCATGCCCAGGTTCCG	FM_249	VA	NYGC	MG	Adapt	Adapt_AIF1
FM_249-CATCCGTCATGGACAG	FM_249	VA	NYGC	MG	exAM	exAM_ERN1
FM_249-ACCCAAACATGACAGG	FM_249	VA	NYGC	MG	Homeo	Homeo_FRMD4A
FM_249-CATCGCTAGACGCCAA	FM_249	VA	NYGC	MG	Homeo	Homeo_PICALM
FM_249-CTCCACAGTGTGACCC	FM_249	VA	NYGC	MG	Homeo	Homeo_FRMD4A
FM_249-AGAGCCCGTGGAATGC	FM_249	VA	NYGC	MG	Homeo	Homeo_PICALM
FM_249-CGATGGCTCTGGGCAC	FM_249	VA	NYGC	MG	Homeo	Homeo_PICALM
FM_249-ACATGCACAGAGCCCT	FM_249	VA	NYGC	MG	Adapt	Adapt_HIF1A
FM_249-CCTCTAGCAAACGGCA	FM_249	VA	NYGC	MG	Adapt	Adapt_AIF1
FM_249-CAACAACGTAGTGATA	FM_249	VA	NYGC	MG	Adapt	Adapt_IFI44L
FM_249-TTCTCTCGTCCCACGA	FM_249	VA	NYGC	MG	Adapt	Adapt_HSPA1A
FM_249-ATTACCTTCTGTGCTC	FM_249	VA	NYGC	MG	Homeo	Homeo_PICALM
FM_249-CGTGAATGTGGCTAGA	FM_249	VA	NYGC	MG	Homeo	Homeo_PICALM
FM_249-TTACCATCAATAGTCC	FM_249	VA	NYGC	MG	Homeo	Homeo_FRMD4A
FM_249-ACAGAAATCCTACCGT	FM_249	VA	NYGC	MG	Homeo	Homeo_PICALM
FM_249-ACGTCCTCACCTGATA	FM_249	VA	NYGC	MG	exAM	exAM_ERN1
FM_249-AGGTCATCAGCCCAGT	FM_249	VA	NYGC	MG	Adapt	Adapt_AIF1
FM_249-GTGAGGACAGGACTTT	FM_249	VA	NYGC	MG	Homeo	Homeo_PICALM
FM_249-TTCCAATCACCGCTGA	FM_249	VA	NYGC	MG	Adapt	Adapt_HIF1A
FM_249-TAGTGCACAGAGATTA	FM_249	VA	NYGC	MG	Homeo	Homeo_PICALM
FM_249-ACTTATCAGCACTAAA	FM_249	VA	NYGC	MG	Homeo	Homeo_FRMD4A
FM_249-CACGGGTCAGAAATTG	FM_249	VA	NYGC	MG	Homeo	Homeo_FRMD4A
FM_249-GAGTTGTCAGTAGAAT	FM_249	VA	NYGC	MG	Adapt	Adapt_HIF1A
FM_249-TTTCACAGTTGGTACT	FM_249	VA	NYGC	MG	Adapt	Adapt_HSPA1A
FM_249-GTGAGTTCATGAAGCG	FM_249	VA	NYGC	MG	Homeo	Homeo_PICALM
FM_249-TCGAAGTTCCCAACTC	FM_249	VA	NYGC	MG	Homeo	Homeo_FRMD4A
FM_249-ATGGATCTCCGTGGTG	FM_249	VA	NYGC	MG	Adapt	Adapt_HIF1A
FM_249-TTCATGTGTGTACGCC	FM_249	VA	NYGC	PVM	PVM	PVM_CD163
FM_249-TAGGTACAGTGCGCTC	FM_249	VA	NYGC	MG	exAM	exAM_ERN1
FM_249-CCTGCATTCTGATTCT	FM_249	VA	NYGC	MG	Adapt	Adapt_HIST
FM_249-TGTCCACCACCTGCTT	FM_249	VA	NYGC	MG	Homeo	Homeo_PICALM
FM_249-AGGTTGTCAATGTTGC	FM_249	VA	NYGC	MG	Homeo	Homeo_FRMD4A
FM_249-TTCGCTGAGGTGCAGT	FM_249	VA	NYGC	MG	Adapt	Adapt_TMEM163
FM_249-TCTATACGTGACCTGC	FM_249	VA	NYGC	MG	Homeo	Homeo_PICALM
FM_249-TGCTCGTTCAAGTGGG	FM_249	VA	NYGC	MG	Homeo	Homeo_PICALM
FM_249-TGCAGATTCACCATGA	FM_249	VA	NYGC	PVM	PVM	PVM_CD163
FM_249-TCGTAGATCTACTGCC	FM_249	VA	NYGC	MG	Homeo	Homeo_FRMD4A
FM_249-ACGATCATCCAATCTT	FM_249	VA	NYGC	MG	Homeo	Homeo_PICALM
FM_249-TTTACGTCATAGACTC	FM_249	VA	NYGC	MG	Homeo	Homeo_PICALM
FM_249-TTCTAACCACCAGTAT	FM_249	VA	NYGC	MG	Adapt	Adapt_AIF1
FM_249-CACGAATAGACCTCAT	FM_249	VA	NYGC	MG	Homeo	Homeo_PICALM
FM_249-CGAAGGAAGCCGTCGT	FM_249	VA	NYGC	MG	exAM	exAM_ERN1
FM_249-GTTGTCCAGATTGACA	FM_249	VA	NYGC	MG	Homeo	Homeo_PICALM
FM_249-GCGGATCAGTTAACGA	FM_249	VA	NYGC	MG	exAM	exAM_ERN1
FM_249-GCCATGGAGACCAAAT	FM_249	VA	NYGC	MG	exAM	exAM_ERN1
FM_249-TTGGATGTCAAGAGTA	FM_249	VA	NYGC	MG	Adapt	Adapt_HIF1A
FM_249-GAACACTTCTTTGGAG	FM_249	VA	NYGC	MG	exAM	exAM_ERN1
FM_249-AAACGCTGTAGATCCT	FM_249	VA	NYGC	MG	Homeo	Homeo_PICALM
FM_249-ATCGTGATCAAAGCCT	FM_249	VA	NYGC	MG	Adapt	Adapt_HIST
FM_249-GGAGGTATCACCCTCA	FM_249	VA	NYGC	MG	Adapt	Adapt_HSPA1A
FM_249-GACAGCCGTGTCCCTT	FM_249	VA	NYGC	MG	Adapt	Adapt_HIF1A
FM_249-CTGCATCTCGGCAGTC	FM_249	VA	NYGC	MG	Adapt	Adapt_HSPA1A
FM_249-TTTAGTCAGCGTCAAG	FM_249	VA	NYGC	MG	Homeo	Homeo_FRMD4A
FM_249-GGAATCTTCAGTCATG	FM_249	VA	NYGC	MG	Adapt	Adapt_HIF1A
FM_249-CTGCCTAGTTGAGGAC	FM_249	VA	NYGC	MG	Homeo	Homeo_FRMD4A
FM_249-AACCATGCAAAGTGTA	FM_249	VA	NYGC	MG	exAM	exAM_ERN1
FM_249-CTAGGTAGTACTGACT	FM_249	VA	NYGC	MG	Homeo	Homeo_PICALM
FM_249-TGCGGGTGTAGTAAGT	FM_249	VA	NYGC	MG	Homeo	Homeo_FRMD4A
FM_249-TTCCGGTTCTTTCTAG	FM_249	VA	NYGC	MG	Homeo	Homeo_FRMD4A
FM_249-ATTACTCTCTTACTGT	FM_249	VA	NYGC	MG	exAM	exAM_ERN1
FM_249-TCCTCGACAGGGATAC	FM_249	VA	NYGC	MG	Homeo	Homeo_FRMD4A
FM_249-AGGTCATTCCTCTCTT	FM_249	VA	NYGC	MG	Homeo	Homeo_PICALM
FM_249-TGTTGAGCAGGCGATA	FM_249	VA	NYGC	MG	Adapt	Adapt_HSPA1A
FM_249-TACGGGCTCTGGGCCA	FM_249	VA	NYGC	MG	Adapt	Adapt_HIF1A
FM_249-TTCATTGAGGTGGGTT	FM_249	VA	NYGC	MG	Homeo	Homeo_PICALM
FM_249-CATACTTAGAGAACCC	FM_249	VA	NYGC	MG	Homeo	Homeo_PICALM
FM_249-GTTGTAGAGACTACGG	FM_249	VA	NYGC	MG	Homeo	Homeo_PICALM
FM_249-TATCGCCCAGACTCTA	FM_249	VA	NYGC	MG	Homeo	Homeo_FRMD4A
FM_249-GAGACTTTCAACTGAC	FM_249	VA	NYGC	MG	Homeo	Homeo_FRMD4A
FM_249-AGTGCCGCACTGTTCC	FM_249	VA	NYGC	MG	Adapt	Adapt_AIF1
FM_249-TGATCTTGTGTCTTGA	FM_249	VA	NYGC	MG	Homeo	Homeo_PICALM
FM_249-GGGACCTTCGTTCTGC	FM_249	VA	NYGC	MG	Homeo	Homeo_PICALM
FM_249-TCCGAAACAACGATCT	FM_249	VA	NYGC	MG	Homeo	Homeo_FRMD4A
FM_249-TAGGTTGGTAGCGTTT	FM_249	VA	NYGC	MG	Homeo	Homeo_PICALM
FM_249-TGAGACTGTACATTGC	FM_249	VA	NYGC	MG	Adapt	Adapt_AIF1
FM_249-GGAGATGCAGCTGTAT	FM_249	VA	NYGC	MG	Homeo	Homeo_FRMD4A
FM_249-AGGTCTAAGCAGCCCT	FM_249	VA	NYGC	MG	Adapt	Adapt_TMEM163
FM_249-CCAAGCGCACTGGATT	FM_249	VA	NYGC	MG	Homeo	Homeo_PICALM
FM_249-GATCATGGTTTGCAGT	FM_249	VA	NYGC	MG	Homeo	Homeo_PICALM
FM_249-TCCATCGAGATCACTC	FM_249	VA	NYGC	MG	Adapt	Adapt_AIF1
FM_249-GATGAGGAGCTCATAC	FM_249	VA	NYGC	MG	Adapt	Adapt_HIST
FM_249-AGGTAGGCACTTGAGT	FM_249	VA	NYGC	MG	Adapt	Adapt_AIF1
FM_249-GATTGGTGTTGAATCC	FM_249	VA	NYGC	MG	Adapt	Adapt_HIF1A
FM_249-AGTAGTCGTTGAGGAC	FM_249	VA	NYGC	MG	Homeo	Homeo_PICALM
FM_249-GGAGAACGTGTCTAAC	FM_249	VA	NYGC	MG	Homeo	Homeo_PICALM
FM_249-GTCATTTAGGCGCTCT	FM_249	VA	NYGC	MG	Adapt	Adapt_TMEM163
FM_249-ATCGTAGCACAAATGA	FM_249	VA	NYGC	MG	Homeo	Homeo_PICALM
FM_249-AGTGACTTCTTGATTC	FM_249	VA	NYGC	MG	Homeo	Homeo_PICALM
FM_249-GGAGAACTCGACACCG	FM_249	VA	NYGC	MG	Homeo	Homeo_PICALM
FM_249-TGCTGAAGTTCTCACC	FM_249	VA	NYGC	MG	Homeo	Homeo_PICALM
FM_249-ATAGGCTAGTCCTACA	FM_249	VA	NYGC	MG	Homeo	Homeo_FRMD4A
FM_249-AAACGAAAGAGTGAAG	FM_249	VA	NYGC	MG	Homeo	Homeo_PICALM
FM_249-TCCGATCAGGCACAAC	FM_249	VA	NYGC	MG	Homeo	Homeo_PICALM
FM_249-TTCTGTATCTGCACCT	FM_249	VA	NYGC	MG	Adapt	Adapt_HSPA1A
FM_249-TCCACGTTCGAGAACG	FM_249	VA	NYGC	MG	Adapt	Adapt_HIF1A
FM_249-GCCAGCATCACGACTA	FM_249	VA	NYGC	MG	Homeo	Homeo_FRMD4A
FM_249-CGGAACCAGTCCGCGT	FM_249	VA	NYGC	MG	Adapt	Adapt_HSPA1A
FM_249-AGTGCCGGTGCCGAAA	FM_249	VA	NYGC	MG	Homeo	Homeo_PICALM
FM_249-CGATGGCTCCTAGAGT	FM_249	VA	NYGC	MG	Homeo	Homeo_PICALM
FM_249-CAGGTATAGTATTGCC	FM_249	VA	NYGC	MG	Homeo	Homeo_PICALM
FM_249-CCGATGGGTTGATGTC	FM_249	VA	NYGC	MG	exAM	exAM_ERN1
FM_249-CTGAGCGTCCCTGGTT	FM_249	VA	NYGC	MG	Homeo	Homeo_PICALM
FM_249-GTCCACTCAAGCTACT	FM_249	VA	NYGC	MG	Homeo	Homeo_PICALM
FM_249-AACAAAGTCTGCCTCA	FM_249	VA	NYGC	MG	exAM	exAM_ERN1
FM_249-GAACTGTAGCTATCCA	FM_249	VA	NYGC	MG	exAM	exAM_ERN1
FM_249-AGCGTATAGTAACGTA	FM_249	VA	NYGC	MG	Homeo	Homeo_FRMD4A
FM_249-TCTCTGGAGACTCATC	FM_249	VA	NYGC	MG	Homeo	Homeo_FRMD4A
FM_249-ATCGGATTCGTTACCC	FM_249	VA	NYGC	MG	Adapt	Adapt_AIF1
FM_249-CTGTGAAAGCTTCTAG	FM_249	VA	NYGC	MG	exAM	exAM_ERN1
FM_249-AGGTAGGGTATGATCC	FM_249	VA	NYGC	MG	Homeo	Homeo_PICALM
FM_249-GTAGTACCATTCCTAT	FM_249	VA	NYGC	MG	Homeo	Homeo_FRMD4A
FM_249-CAGGTATAGATGGCGT	FM_249	VA	NYGC	MG	Homeo	Homeo_FRMD4A
FM_249-GAACGTTAGCTTTCCC	FM_249	VA	NYGC	MG	Homeo	Homeo_FRMD4A
FM_249-TGTTCCGGTACCAATC	FM_249	VA	NYGC	MG	Adapt	Adapt_AIF1
FM_249-TAATTCCAGCTTACGT	FM_249	VA	NYGC	MG	Homeo	Homeo_PICALM
FM_249-TTTCCTCCACAATGCT	FM_249	VA	NYGC	MG	Homeo	Homeo_PICALM
FM_249-GTGCTTCCAGTTAGGG	FM_249	VA	NYGC	MG	Homeo	Homeo_PICALM
FM_249-TTTACGTAGTGGTGAC	FM_249	VA	NYGC	MG	Adapt	Adapt_AIF1
FM_249-CCAATGAAGAGGTGCT	FM_249	VA	NYGC	MG	Homeo	Homeo_PICALM
FM_249-TCCATCGTCATTCCTA	FM_249	VA	NYGC	MG	exAM	exAM_ERN1
FM_249-GTGCTTCGTAACGATA	FM_249	VA	NYGC	MG	exAM	exAM_ERN1
FM_249-TGAACGTGTAAGCGGT	FM_249	VA	NYGC	MG	Homeo	Homeo_PICALM
FM_249-GCATTAGGTCTGTCCT	FM_249	VA	NYGC	MG	Homeo	Homeo_PICALM
FM_249-TCTACCGGTTTACTTC	FM_249	VA	NYGC	MG	Adapt	Adapt_HSPA1A
FM_249-TCAATTCCAGGTCAGA	FM_249	VA	NYGC	MG	Homeo	Homeo_FRMD4A
FM_249-GTGGTTACACTAGGCC	FM_249	VA	NYGC	MG	Homeo	Homeo_PICALM
FM_249-GACAGCCAGATCCGAG	FM_249	VA	NYGC	MG	Adapt	Adapt_TMEM163
FM_249-TGCTTGCTCGGAAACG	FM_249	VA	NYGC	MG	Homeo	Homeo_PICALM
FM_249-TATATCCGTCTGTGGC	FM_249	VA	NYGC	MG	Homeo	Homeo_FRMD4A
FM_249-AGGGTGACACATAGCT	FM_249	VA	NYGC	MG	exAM	exAM_ERN1
FM_249-TTGGATGAGTGGACTG	FM_249	VA	NYGC	MG	Homeo	Homeo_PICALM
FM_249-GTTAGACAGTTACGTC	FM_249	VA	NYGC	MG	exAM	exAM_ERN1
FM_249-CAAGAGGTCCTATGGA	FM_249	VA	NYGC	MG	Adapt	Adapt_AIF1
FM_249-ACCTGTCTCTAATTCC	FM_249	VA	NYGC	MG	Homeo	Homeo_PICALM
FM_249-CCATAAGAGGCCACTC	FM_249	VA	NYGC	MG	Adapt	Adapt_AIF1
FM_249-CCGGACATCTGGGTCG	FM_249	VA	NYGC	MG	Adapt	Adapt_AIF1
FM_249-GCGATCGAGGGCTAAC	FM_249	VA	NYGC	MG	Adapt	Adapt_HIF1A
FM_249-CTCCAACTCGCGTCGA	FM_249	VA	NYGC	MG	Homeo	Homeo_FRMD4A
FM_249-AGAAGCGGTAACTGCT	FM_249	VA	NYGC	MG	Homeo	Homeo_PICALM
FM_249-GGTAATCAGATGTTCC	FM_249	VA	NYGC	MG	Adapt	Adapt_HIF1A
FM_249-ACGATGTAGCCACAAG	FM_249	VA	NYGC	PVM	PVM	PVM_CD163
FM_249-GTGCGTGCAATTGCCA	FM_249	VA	NYGC	MG	Homeo	Homeo_FRMD4A
FM_249-ATGACCATCCTACCGT	FM_249	VA	NYGC	MG	Homeo	Homeo_PICALM
FM_249-TCGAAGTGTTTCCCAC	FM_249	VA	NYGC	MG	Homeo	Homeo_PICALM
FM_249-CATGGATGTATGCTAC	FM_249	VA	NYGC	MG	exAM	exAM_ERN1
FM_249-GGCTTGGGTGGTCTAT	FM_249	VA	NYGC	MG	Homeo	Homeo_FRMD4A
FM_249-TTGGATGGTGATTAGA	FM_249	VA	NYGC	MG	Homeo	Homeo_FRMD4A
FM_249-AGAGAGCGTTTGGAGG	FM_249	VA	NYGC	MG	Homeo	Homeo_PICALM
FM_249-GAAGCCCTCCCATACC	FM_249	VA	NYGC	MG	exAM	exAM_ERN1
FM_249-AGGTCTACAGACCTGC	FM_249	VA	NYGC	MG	Homeo	Homeo_PICALM
FM_249-CCCAACTAGCTAGAGC	FM_249	VA	NYGC	MG	Homeo	Homeo_PICALM
FM_249-CAATTTCAGAGCTTTC	FM_249	VA	NYGC	MG	Adapt	Adapt_HSPA1A
FM_249-TTCCTCTGTCACTCGG	FM_249	VA	NYGC	MG	Homeo	Homeo_PICALM
FM_249-GGACGTCGTTGCTAGT	FM_249	VA	NYGC	MG	Homeo	Homeo_PICALM
FM_249-CGATCGGCAAAGCACG	FM_249	VA	NYGC	MG	Homeo	Homeo_PICALM
FM_249-TCCACCAGTAACTTCG	FM_249	VA	NYGC	MG	Homeo	Homeo_PICALM
FM_249-CCACGTTCATATGCGT	FM_249	VA	NYGC	MG	Adapt	Adapt_TMEM163
FM_249-ATCTTCACAGTGACCC	FM_249	VA	NYGC	MG	Homeo	Homeo_PICALM
FM_249-ACCGTTCAGTCAGCCC	FM_249	VA	NYGC	MG	exAM	exAM_ERN1
FM_249-GAGCCTGAGTCGCCCA	FM_249	VA	NYGC	MG	Homeo	Homeo_PICALM
FM_249-CTCCTTTAGGATATGT	FM_249	VA	NYGC	MG	Homeo	Homeo_FRMD4A
FM_249-TCTAACTTCCGACATA	FM_249	VA	NYGC	MG	Homeo	Homeo_PICALM
FM_249-TTCATGTCAATGTTGC	FM_249	VA	NYGC	MG	Homeo	Homeo_FRMD4A
FM_249-CGACAGCCATACCATG	FM_249	VA	NYGC	MG	Adapt	Adapt_HSPA1A
FM_249-GACACGCAGAACTCCT	FM_249	VA	NYGC	MG	Homeo	Homeo_FRMD4A
FM_249-AAACGCTGTGTCCGTG	FM_249	VA	NYGC	MG	Adapt	Adapt_IFI44L
FM_249-CCCTAACCAAAGCTCT	FM_249	VA	NYGC	MG	Homeo	Homeo_FRMD4A
FM_249-GGGCTCAGTTAATCGC	FM_249	VA	NYGC	MG	Adapt	Adapt_HIF1A
FM_249-ACTTTGTGTGTACGCC	FM_249	VA	NYGC	MG	Adapt	Adapt_HSPA1A
FM_249-ACTATGGTCCGATTAG	FM_249	VA	NYGC	MG	Homeo	Homeo_PICALM
FM_249-TGACAGTGTGGTTCTA	FM_249	VA	NYGC	MG	Homeo	Homeo_PICALM
FM_249-TTGGTTTTCTCGCTTG	FM_249	VA	NYGC	MG	Homeo	Homeo_PICALM
FM_249-TGCGACGCACTAAACC	FM_249	VA	NYGC	MG	Adapt	Adapt_TMEM163
FM_249-GCAGTTAAGAGAGCCT	FM_249	VA	NYGC	MG	Homeo	Homeo_PICALM
FM_249-ACCGTTCTCGAACCTA	FM_249	VA	NYGC	MG	Adapt	Adapt_HIF1A
FM_249-AACAAAGGTGAGCCAA	FM_249	VA	NYGC	MG	Homeo	Homeo_FRMD4A
FM_249-AATCACGCAGACCCGT	FM_249	VA	NYGC	MG	exAM	exAM_ERN1
FM_249-TGCAGTACAGATCATC	FM_249	VA	NYGC	MG	Homeo	Homeo_PICALM
FM_249-AGAAGTATCTACGGTA	FM_249	VA	NYGC	PVM	PVM	PVM_CD163
FM_249-TTGGTTTTCTCGAACA	FM_249	VA	NYGC	MG	Adapt	Adapt_HSPA1A
FM_249-AACAACCAGTCATGAA	FM_249	VA	NYGC	MG	Adapt	Adapt_HIF1A
FM_249-ACTTAGGCAAGTGTCT	FM_249	VA	NYGC	MG	Adapt	Adapt_TMEM163
FM_249-CATGCGGCATCGTGGC	FM_249	VA	NYGC	MG	Homeo	Homeo_FRMD4A
FM_249-TGACGCGAGAACTTCC	FM_249	VA	NYGC	MG	Homeo	Homeo_PICALM
FM_249-TCTACCGGTCACTAGT	FM_249	VA	NYGC	MG	Adapt	Adapt_CCL3
FM_249-AAAGGGCCAAGTATCC	FM_249	VA	NYGC	MG	Homeo	Homeo_PICALM
FM_249-GTAGGTTGTGCGTTTA	FM_249	VA	NYGC	MG	Homeo	Homeo_FRMD4A
FM_249-GTGCTGGTCTTCGATT	FM_249	VA	NYGC	MG	exAM	exAM_ERN1
FM_249-TACGGTAAGGCCTGCT	FM_249	VA	NYGC	MG	exAM	exAM_ERN1
FM_249-AGCCACGTCTGACGCG	FM_249	VA	NYGC	MG	Adapt	Adapt_AIF1
FM_249-CGAGGAACAAGCGAGT	FM_249	VA	NYGC	MG	Adapt	Adapt_HSPA1A
FM_249-TAAGCCAGTCCTGAAT	FM_249	VA	NYGC	MG	Adapt	Adapt_AIF1
FM_249-CAACAGTAGGTAAGTT	FM_249	VA	NYGC	MG	Homeo	Homeo_PICALM
FM_249-TGCCGAGGTATTGGCT	FM_249	VA	NYGC	MG	Homeo	Homeo_FRMD4A
FM_249-CTTTCGGAGTAGATCA	FM_249	VA	NYGC	MG	Homeo	Homeo_PICALM
FM_249-AGATGAAGTGCGCTCA	FM_249	VA	NYGC	MG	Homeo	Homeo_FRMD4A
FM_249-CCCTGATCAGTTCACA	FM_249	VA	NYGC	MG	Adapt	Adapt_HIST
FM_249-CCTCACAGTTGAGGAC	FM_249	VA	NYGC	MG	Homeo	Homeo_FRMD4A
FM_249-TCACTCGAGAAGTCTA	FM_249	VA	NYGC	MG	Adapt	Adapt_HIF1A
FM_249-CCTCCTCCAGGTATGG	FM_249	VA	NYGC	MG	Homeo	Homeo_FRMD4A
FM_249-GCCAGGTTCATGGGAG	FM_249	VA	NYGC	MG	Homeo	Homeo_PICALM
FM_249-AACACACGTGCGACAA	FM_249	VA	NYGC	MG	Adapt	Adapt_AIF1
FM_249-ATCACAGAGAGATTCA	FM_249	VA	NYGC	MG	exAM	exAM_ERN1
FM_249-TGGGAAGCAATGAGCG	FM_249	VA	NYGC	MG	Homeo	Homeo_PICALM
FM_249-AGAACAATCGCTCCTA	FM_249	VA	NYGC	MG	Homeo	Homeo_PICALM
FM_249-TACATTCGTCCGGCAT	FM_249	VA	NYGC	MG	Homeo	Homeo_FRMD4A
FM_249-TCAGTTTCAACTGGTT	FM_249	VA	NYGC	MG	Adapt	Adapt_HIF1A
FM_249-TCAGGTATCTGCCTCA	FM_249	VA	NYGC	MG	Homeo	Homeo_PICALM
FM_249-CCAATTTGTCTCGGGT	FM_249	VA	NYGC	MG	Homeo	Homeo_FRMD4A
FM_249-AGGTTACCAAGCGATG	FM_249	VA	NYGC	MG	Homeo	Homeo_PICALM
FM_249-TCATACTGTACCATAC	FM_249	VA	NYGC	MG	exAM	exAM_ERN1
FM_249-GAAGAATCATATCTCT	FM_249	VA	NYGC	MG	Adapt	Adapt_HIF1A
FM_249-GGGAGTACAATCTAGC	FM_249	VA	NYGC	MG	Adapt	Adapt_HIF1A
FM_249-ATGAGTCAGTTACGGG	FM_249	VA	NYGC	MG	Homeo	Homeo_FRMD4A
FM_249-ATTGTTCGTCGGATTT	FM_249	VA	NYGC	MG	Homeo	Homeo_PICALM
FM_249-GAAGGACTCCAACCGG	FM_249	VA	NYGC	MG	Homeo	Homeo_FRMD4A
FM_249-CTACAGAAGCAAGGAA	FM_249	VA	NYGC	MG	Homeo	Homeo_FRMD4A
FM_249-TCTACATCAATGAGCG	FM_249	VA	NYGC	MG	Adapt	Adapt_HIF1A
FM_249-CAACAACAGCCGTTAT	FM_249	VA	NYGC	MG	Homeo	Homeo_PICALM
FM_249-ACGTCCTTCCATCGTC	FM_249	VA	NYGC	MG	exAM	exAM_ERN1
FM_249-TGCAGTAGTCGGATTT	FM_249	VA	NYGC	MG	Homeo	Homeo_FRMD4A
FM_249-TCATTACAGGAGCTGT	FM_249	VA	NYGC	MG	Homeo	Homeo_PICALM
FM_249-TCTCTGGTCATTACCT	FM_249	VA	NYGC	MG	Adapt	Adapt_HIF1A
FM_249-CGAAGTTGTCGTTGCG	FM_249	VA	NYGC	MG	Adapt	Adapt_HSPA1A
FM_249-ATATCCTCAGGAAGTC	FM_249	VA	NYGC	MG	Adapt	Adapt_TMEM163
FM_249-TGAGTCAGTTCAAGTC	FM_249	VA	NYGC	MG	Adapt	Adapt_HSPA1A
FM_249-AACCTTTGTGGATGAC	FM_249	VA	NYGC	MG	Homeo	Homeo_PICALM
FM_249-TGTGGCGGTTGTAGCT	FM_249	VA	NYGC	MG	Adapt	Adapt_HSPA1A
FM_249-GCTACCTGTTACCCAA	FM_249	VA	NYGC	MG	Homeo	Homeo_FRMD4A
FM_249-GCAGGCTTCATCCTGC	FM_249	VA	NYGC	MG	Homeo	Homeo_PICALM
FM_249-GTGCACGGTCGAGATG	FM_249	VA	NYGC	MG	Homeo	Homeo_PICALM
FM_249-GTCAAACGTGCCTAAT	FM_249	VA	NYGC	MG	Homeo	Homeo_FRMD4A
FM_249-TGAGTCAGTGGATCGA	FM_249	VA	NYGC	MG	Adapt	Adapt_AIF1
FM_249-ACAGCCGTCGTCACCT	FM_249	VA	NYGC	MG	Adapt	Adapt_HIST
FM_249-GATGTTGAGGGATCGT	FM_249	VA	NYGC	MG	Homeo	Homeo_FRMD4A
FM_249-GCCCGAACATTGCAAC	FM_249	VA	NYGC	MG	exAM	exAM_ERN1
FM_249-TGATGCACACAGCCTG	FM_249	VA	NYGC	MG	Homeo	Homeo_FRMD4A
FM_249-TCGGGTGAGACGACGT	FM_249	VA	NYGC	MG	Adapt	Adapt_AIF1
FM_249-CCTCACAAGATTAGAC	FM_249	VA	NYGC	MG	Adapt	Adapt_IFI44L
FM_249-ACCCAAAAGAAGGGAT	FM_249	VA	NYGC	MG	Adapt	Adapt_HIST
FM_249-AGTTCGAGTTGGAGAC	FM_249	VA	NYGC	MG	Homeo	Homeo_PICALM
FM_249-CTGCCATTCATTACGG	FM_249	VA	NYGC	MG	exAM	exAM_ERN1
FM_249-GTCACTCTCTAGGCCG	FM_249	VA	NYGC	MG	Adapt	Adapt_AIF1
FM_249-ACTACGAGTACAGAAT	FM_249	VA	NYGC	MG	exAM	exAM_ERN1
FM_249-TTATTGCTCGTCTCAC	FM_249	VA	NYGC	MG	exAM	exAM_ERN1
FM_249-GGGTCACCACTCCACT	FM_249	VA	NYGC	MG	Homeo	Homeo_FRMD4A
FM_249-GTTACAGCAACCGTAT	FM_249	VA	NYGC	MG	Homeo	Homeo_PICALM
FM_249-ATGAGTCAGAACGTGC	FM_249	VA	NYGC	MG	Adapt	Adapt_IFI44L
FM_249-GAGTTACGTGGAACAC	FM_249	VA	NYGC	MG	Adapt	Adapt_IFI44L
FM_249-GATGAGGTCAGGTAAA	FM_249	VA	NYGC	MG	Homeo	Homeo_PICALM
FM_249-CGGAATTCAACCTAAC	FM_249	VA	NYGC	MG	exAM	exAM_ERN1
FM_249-AATTTCCGTGATACTC	FM_249	VA	NYGC	MG	Homeo	Homeo_FRMD4A
FM_249-AAAGGGCCACGCGTCA	FM_249	VA	NYGC	MG	Homeo	Homeo_FRMD4A
FM_249-CCACGAGAGACAGCTG	FM_249	VA	NYGC	MG	exAM	exAM_ERN1
FM_249-TTAGGCAAGGTTGGTG	FM_249	VA	NYGC	MG	Homeo	Homeo_PICALM
FM_249-GGCTTTCTCTGGTCAA	FM_249	VA	NYGC	MG	Homeo	Homeo_FRMD4A
FM_249-TGAGGGAGTGAGGAAA	FM_249	VA	NYGC	MG	Adapt	Adapt_AIF1
FM_249-CATTGCCTCACCATCC	FM_249	VA	NYGC	MG	exAM	exAM_ERN1
FM_249-AACCTGACATACAGAA	FM_249	VA	NYGC	MG	Homeo	Homeo_PICALM
FM_249-TATTCCATCATTACTC	FM_249	VA	NYGC	MG	Adapt	Adapt_HIF1A
FM_249-ATGAGTCTCCTGTACC	FM_249	VA	NYGC	MG	Adapt	Adapt_HSPA1A
FM_249-GGGTTATAGTCCTACA	FM_249	VA	NYGC	MG	Homeo	Homeo_PICALM
FM_249-TCCACCAGTCCCGTGA	FM_249	VA	NYGC	MG	Adapt	Adapt_HIF1A
FM_249-CGTCCATCATTGAGGG	FM_249	VA	NYGC	MG	Adapt	Adapt_HIF1A
FM_249-GGAGGATTCATGAAAG	FM_249	VA	NYGC	MG	Homeo	Homeo_PICALM
FM_249-TACTTACAGAGTCTTC	FM_249	VA	NYGC	MG	exAM	exAM_ERN1
FM_249-CTAGGTACATGACAAA	FM_249	VA	NYGC	MG	Homeo	Homeo_FRMD4A
FM_249-TTAATCCGTATTTCCT	FM_249	VA	NYGC	MG	Homeo	Homeo_FRMD4A
FM_249-TCGGGTGGTGGCTGAA	FM_249	VA	NYGC	MG	Adapt	Adapt_TMEM163
FM_249-GTTCTATTCCTTATAC	FM_249	VA	NYGC	MG	Homeo	Homeo_FRMD4A
FM_249-TTATTGCAGCGACAGT	FM_249	VA	NYGC	MG	Adapt	Adapt_AIF1
FM_249-TGTACAGTCACGATCA	FM_249	VA	NYGC	MG	Homeo	Homeo_PICALM
FM_249-GTAGAAAAGTACAGCG	FM_249	VA	NYGC	MG	exAM	exAM_ERN1
FM_249-GATTGGTAGTAATACG	FM_249	VA	NYGC	MG	Adapt	Adapt_AIF1
FM_249-TGTGATGCAACACAGG	FM_249	VA	NYGC	MG	exAM	exAM_ERN1
FM_249-CAAAGAATCCTTATGT	FM_249	VA	NYGC	MG	Homeo	Homeo_FRMD4A
FM_249-TTCATGTGTGTGTTTG	FM_249	VA	NYGC	MG	Homeo	Homeo_FRMD4A
FM_249-CATTCCGGTATTCCTT	FM_249	VA	NYGC	MG	Homeo	Homeo_PICALM
FM_249-ATCGCCTCACTACAGT	FM_249	VA	NYGC	MG	Homeo	Homeo_PICALM
FM_249-TTACTGTAGAGTCTTC	FM_249	VA	NYGC	MG	Homeo	Homeo_PICALM
FM_249-GGTGTTACAATGAAAC	FM_249	VA	NYGC	PVM	PVM	PVM_CD163
FM_249-CATGAGTGTTCGGTCG	FM_249	VA	NYGC	MG	Homeo	Homeo_PICALM
FM_249-GTTAGACCAAATTGGA	FM_249	VA	NYGC	MG	Adapt	Adapt_TMEM163
FM_249-CTACCCACAATGTTGC	FM_249	VA	NYGC	MG	exAM	exAM_ERN1
FM_249-AGGTCTAAGATGAAGG	FM_249	VA	NYGC	MG	Adapt	Adapt_HIF1A
FM_249-ATGCCTCAGGTAAAGG	FM_249	VA	NYGC	MG	Homeo	Homeo_PICALM
FM_249-CAGCCAGAGAGTTCGG	FM_249	VA	NYGC	MG	Homeo	Homeo_PICALM
FM_249-TTGCATTTCAAGCCGC	FM_249	VA	NYGC	MG	exAM	exAM_ERN1
FM_249-AGACACTGTATCAGGG	FM_249	VA	NYGC	MG	Homeo	Homeo_PICALM
FM_249-ACTACGAGTAACGTTC	FM_249	VA	NYGC	MG	Homeo	Homeo_FRMD4A
FM_249-CCGGACACAGCAGACA	FM_249	VA	NYGC	MG	Homeo	Homeo_PICALM
FM_249-TTACAGGAGTCACTAC	FM_249	VA	NYGC	MG	Homeo	Homeo_FRMD4A
FM_249-GCAGCCACACTGTCGG	FM_249	VA	NYGC	MG	Homeo	Homeo_PICALM
FM_249-AGACACTAGCGCACAA	FM_249	VA	NYGC	MG	exAM	exAM_ERN1
FM_249-GAAATGAGTATCGTAC	FM_249	VA	NYGC	MG	Homeo	Homeo_PICALM
FM_249-ATTTCTGGTGACATCT	FM_249	VA	NYGC	MG	Homeo	Homeo_FRMD4A
FM_249-AAAGTGAAGGTCGTCC	FM_249	VA	NYGC	MG	Homeo	Homeo_PICALM
FM_249-CAACGGCAGGAGTACC	FM_249	VA	NYGC	MG	Adapt	Adapt_AIF1
FM_249-ATCATTCAGGTGCGAT	FM_249	VA	NYGC	PVM	PVM	PVM_CD163
FM_249-AGGATCTAGATGGGCT	FM_249	VA	NYGC	MG	Homeo	Homeo_FRMD4A
FM_249-CATCGTCAGAAGCTCG	FM_249	VA	NYGC	MG	Homeo	Homeo_PICALM
FM_249-CTCCTTTTCGGAGTAG	FM_249	VA	NYGC	MG	Homeo	Homeo_PICALM
FM_249-GCAGTTACACGAAGAC	FM_249	VA	NYGC	MG	Homeo	Homeo_FRMD4A
FM_249-TTGCGTCCAAGTGACG	FM_249	VA	NYGC	MG	Adapt	Adapt_TMEM163
FM_249-ATTCCATGTGGCTTGC	FM_249	VA	NYGC	MG	exAM	exAM_ERN1
FM_249-CTACTATAGTAAACTG	FM_249	VA	NYGC	MG	Homeo	Homeo_FRMD4A
FM_249-CTCATTAGTTGGGACA	FM_249	VA	NYGC	MG	Homeo	Homeo_PICALM
FM_249-GCTCAAAAGGGAGTGG	FM_249	VA	NYGC	MG	Adapt	Adapt_HIF1A
FM_249-TAGACCACAACCGCTG	FM_249	VA	NYGC	MG	Adapt	Adapt_HIST
FM_249-TTGATGGAGCGACTGA	FM_249	VA	NYGC	MG	Adapt	Adapt_HIF1A
FM_249-GAATCGTTCAAGTAAG	FM_249	VA	NYGC	MG	Adapt	Adapt_IFI44L
FM_249-AGGTCTAGTGCAGATG	FM_249	VA	NYGC	MG	Homeo	Homeo_PICALM
FM_249-GATGTTGTCAACCCGG	FM_249	VA	NYGC	MG	Homeo	Homeo_PICALM
FM_249-GTCTACCTCCCGTGTT	FM_249	VA	NYGC	MG	Homeo	Homeo_PICALM
FM_249-ACCTGAAGTAACATAG	FM_249	VA	NYGC	MG	Homeo	Homeo_FRMD4A
FM_249-ATTCCATTCCCTTGTG	FM_249	VA	NYGC	MG	Homeo	Homeo_FRMD4A
FM_249-CCGTTCATCCGAACGC	FM_249	VA	NYGC	MG	exAM	exAM_ERN1
FM_249-CCGTGAGTCGGACTGC	FM_249	VA	NYGC	MG	Adapt	Adapt_HIF1A
FM_249-TTTACTGCACCTGCAG	FM_249	VA	NYGC	MG	Homeo	Homeo_PICALM
FM_249-ATCACGATCATTGGTG	FM_249	VA	NYGC	MG	Homeo	Homeo_FRMD4A
FM_249-ACTACGATCAACCGAT	FM_249	VA	NYGC	MG	Homeo	Homeo_PICALM
FM_249-TTCTTCCCATGAATCC	FM_249	VA	NYGC	MG	Homeo	Homeo_FRMD4A
FM_249-ACTCTCGCATCGGAGA	FM_249	VA	NYGC	MG	Adapt	Adapt_AIF1
FM_249-ATCCTATGTGTGACCC	FM_249	VA	NYGC	MG	Homeo	Homeo_FRMD4A
FM_249-GTTAGACCATCCGTTC	FM_249	VA	NYGC	MG	Adapt	Adapt_HIST
FM_249-TACCCGTAGAGTCAAT	FM_249	VA	NYGC	MG	Homeo	Homeo_FRMD4A
FM_249-AGTAGTCAGCAGTCTT	FM_249	VA	NYGC	MG	Homeo	Homeo_PICALM
FM_249-TGATTTCTCCATTCAT	FM_249	VA	NYGC	MG	Homeo	Homeo_FRMD4A
FM_249-CCGAACGAGGCTTCCG	FM_249	VA	NYGC	MG	Homeo	Homeo_PICALM
FM_249-TCATGTTCACATTCGA	FM_249	VA	NYGC	MG	Adapt	Adapt_HIF1A
FM_249-AGGGTTTTCGCACGAC	FM_249	VA	NYGC	MG	exAM	exAM_ERN1
FM_249-AAAGGTAAGGTTGTTC	FM_249	VA	NYGC	MG	Homeo	Homeo_FRMD4A
FM_249-AACCTTTTCGTACACA	FM_249	VA	NYGC	MG	exAM	exAM_ERN1
FM_249-GTCCACTTCTACAGGT	FM_249	VA	NYGC	MG	Homeo	Homeo_PICALM
FM_249-TCAAGTGGTCCCGTGA	FM_249	VA	NYGC	MG	exAM	exAM_ERN1
FM_249-CAGAGCCCACAGAGCA	FM_249	VA	NYGC	MG	exAM	exAM_ERN1
FM_249-CCTTTGGCACACCTTC	FM_249	VA	NYGC	MG	Adapt	Adapt_HIF1A
FM_249-TAACCAGAGAAACACT	FM_249	VA	NYGC	MG	Homeo	Homeo_PICALM
FM_249-TTCTCTCCACTACCCT	FM_249	VA	NYGC	MG	Homeo	Homeo_PICALM
FM_249-GTACAACTCACGGGCT	FM_249	VA	NYGC	MG	Homeo	Homeo_FRMD4A
FM_249-CTATAGGCACATTCTT	FM_249	VA	NYGC	MG	Homeo	Homeo_PICALM
FM_249-GTCTGTCAGCGTTACT	FM_249	VA	NYGC	MG	exAM	exAM_ERN1
FM_249-CAAAGAAGTGTTACTG	FM_249	VA	NYGC	MG	Adapt	Adapt_TMEM163
FM_249-ATGAGTCGTCCCGGTA	FM_249	VA	NYGC	MG	Homeo	Homeo_PICALM
FM_249-GGCAGTCGTCATCTAG	FM_249	VA	NYGC	MG	Homeo	Homeo_PICALM
FM_249-GACCGTGAGTGATCGG	FM_249	VA	NYGC	MG	Homeo	Homeo_PICALM
FM_249-GTTTACTAGTTGCTGT	FM_249	VA	NYGC	MG	Homeo	Homeo_FRMD4A
FM_249-GGGCCATCAAGACAAT	FM_249	VA	NYGC	MG	Homeo	Homeo_PICALM
FM_249-TCTCAGCTCAGGAGAC	FM_249	VA	NYGC	PVM	PVM	PVM_CD163
FM_249-TGGGTTAAGGGTCAAC	FM_249	VA	NYGC	MG	Adapt	Adapt_IFI44L
FM_249-GCGTGCATCGTTCATT	FM_249	VA	NYGC	MG	Adapt	Adapt_HIF1A
FM_249-ACCAAACGTTGGTACT	FM_249	VA	NYGC	MG	ADAM	ADAM_GPNMB
FM_249-TGGATGTGTGTAGTGG	FM_249	VA	NYGC	MG	ADAM	ADAM_GPNMB
FM_249-ATTCTACAGTCGAAGC	FM_249	VA	NYGC	MG	Homeo	Homeo_FRMD4A
FM_249-GTCGCGAAGGCATCTT	FM_249	VA	NYGC	MG	exAM	exAM_ERN1
FM_249-GTGATGTAGGTGCTAG	FM_249	VA	NYGC	MG	Homeo	Homeo_PICALM
FM_249-CCAATTTGTTTGTTCT	FM_249	VA	NYGC	MG	Homeo	Homeo_PICALM
FM_249-GTTACAGCAAGGTACG	FM_249	VA	NYGC	MG	Homeo	Homeo_FRMD4A
FM_249-AGTCAACTCGAGTCCG	FM_249	VA	NYGC	MG	Homeo	Homeo_FRMD4A
FM_249-AGACCCGAGTGCTAGG	FM_249	VA	NYGC	MG	Homeo	Homeo_PICALM
FM_249-GGGAGATCAGCCCACA	FM_249	VA	NYGC	MG	Homeo	Homeo_PICALM
FM_249-GTCGAATGTGAGCTCC	FM_249	VA	NYGC	MG	Homeo	Homeo_PICALM
FM_249-TCAGCCTGTTGGCCTG	FM_249	VA	NYGC	MG	Adapt	Adapt_HIF1A
FM_249-TCAGGGCCAGAAGTTA	FM_249	VA	NYGC	MG	Homeo	Homeo_FRMD4A
FM_249-CGGAGAACAGCAGTGA	FM_249	VA	NYGC	MG	exAM	exAM_ERN1
FM_249-CCTTGTGCACCCAACG	FM_249	VA	NYGC	MG	Homeo	Homeo_FRMD4A
FM_249-TCTAACTCAAGCAGGT	FM_249	VA	NYGC	MG	Homeo	Homeo_FRMD4A
FM_249-TGGGATTCAGATTAAG	FM_249	VA	NYGC	MG	Adapt	Adapt_HSPA1A
FM_249-GATGGAGCAAGGTACG	FM_249	VA	NYGC	MG	Homeo	Homeo_PICALM
FM_249-CAAGCTAGTCCATAGT	FM_249	VA	NYGC	MG	exAM	exAM_ERN1
FM_249-ATTACTCCAAGAGAGA	FM_249	VA	NYGC	MG	Homeo	Homeo_PICALM
FM_249-TCGGGCACATGCAGGA	FM_249	VA	NYGC	MG	Homeo	Homeo_PICALM
FM_249-GCTACAAGTCGCTTAA	FM_249	VA	NYGC	MG	Homeo	Homeo_PICALM
FM_249-TATCTGTAGACCACGA	FM_249	VA	NYGC	MG	Homeo	Homeo_PICALM
FM_249-AAGATAGCAGCGCTTG	FM_249	VA	NYGC	MG	Homeo	Homeo_FRMD4A
FM_249-AGACCATTCTACTATC	FM_249	VA	NYGC	MG	Adapt	Adapt_HIST
FM_249-TGTTCTACAATTCTCT	FM_249	VA	NYGC	MG	Homeo	Homeo_FRMD4A
FM_249-GTAGAAACAGTAACAA	FM_249	VA	NYGC	MG	exAM	exAM_ERN1
FM_249-AATCGTGTCCAAGCCG	FM_249	VA	NYGC	MG	Adapt	Adapt_IFI44L
FM_249-CTTCTCTGTTGTGGCC	FM_249	VA	NYGC	MG	Homeo	Homeo_PICALM
FM_249-ACTATCTGTGCCGGTT	FM_249	VA	NYGC	MG	Homeo	Homeo_PICALM
FM_249-GCCAGGTTCTTCCACG	FM_249	VA	NYGC	MG	Homeo	Homeo_PICALM
FM_249-TACAGGTCACCATATG	FM_249	VA	NYGC	MG	Homeo	Homeo_PICALM
FM_249-CTGTGGGGTTCGAGCC	FM_249	VA	NYGC	MG	Homeo	Homeo_PICALM
FM_249-CTGGCAGCAGTTAGGG	FM_249	VA	NYGC	MG	Adapt	Adapt_HIF1A
FM_249-TTCGCTGAGGTGGCTA	FM_249	VA	NYGC	MG	Homeo	Homeo_FRMD4A
FM_249-GAGATGGGTCTCACAA	FM_249	VA	NYGC	MG	exAM	exAM_ERN1
FM_249-CCGGGTATCCCATAAG	FM_249	VA	NYGC	MG	exAM	exAM_ERN1
FM_249-TGATTTCAGGCGCTTC	FM_249	VA	NYGC	PVM	PVM	PVM_CD163
FM_249-AGGTCTAGTAACCCTA	FM_249	VA	NYGC	MG	Homeo	Homeo_PICALM
FM_249-TACTTGTGTATGTCCA	FM_249	VA	NYGC	MG	Adapt	Adapt_AIF1
FM_249-CATTGCCGTGTCGATT	FM_249	VA	NYGC	MG	Homeo	Homeo_PICALM
FM_249-TGTCCTGGTGGAACCA	FM_249	VA	NYGC	MG	Adapt	Adapt_IFI44L
FM_249-ATGGAGGCAGCTTCCT	FM_249	VA	NYGC	MG	exAM	exAM_ERN1
FM_249-CAGATACCAACCCGCA	FM_249	VA	NYGC	MG	exAM	exAM_ERN1
FM_249-TACGCTCCAGGTTTAC	FM_249	VA	NYGC	MG	ADAM	ADAM_GPNMB
FM_249-CTTCAATGTGAATTGA	FM_249	VA	NYGC	MG	Adapt	Adapt_HIF1A
FM_249-AGGTGTTAGGTGGTTG	FM_249	VA	NYGC	MG	Homeo	Homeo_PICALM
FM_249-GTTACCCGTACCCAGC	FM_249	VA	NYGC	MG	exAM	exAM_ERN1
FM_249-CAGCGTGTCCTACAAG	FM_249	VA	NYGC	MG	Homeo	Homeo_PICALM
FM_249-TAAGCCACATGACCCG	FM_249	VA	NYGC	MG	Homeo	Homeo_PICALM
FM_249-TACCGGGCAAATACAG	FM_249	VA	NYGC	MG	Adapt	Adapt_HIF1A
FM_249-AGGAATAGTGCGCTCA	FM_249	VA	NYGC	MG	Adapt	Adapt_AIF1
FM_249-CGAGTGCTCGGTGTAT	FM_249	VA	NYGC	MG	Homeo	Homeo_PICALM
FM_249-ACACTGAGTCTTGGTA	FM_249	VA	NYGC	MG	exAM	exAM_ERN1
FM_249-TTTCATGGTCCCGTGA	FM_249	VA	NYGC	MG	Homeo	Homeo_PICALM
FM_249-ACGGTTATCTACTCAT	FM_249	VA	NYGC	MG	Adapt	Adapt_HSPA1A
FM_249-AATGCCAGTACCAGAG	FM_249	VA	NYGC	MG	Homeo	Homeo_PICALM
FM_249-TTGTGTTGTGTGTGGA	FM_249	VA	NYGC	MG	exAM	exAM_ERN1
FM_249-CATAAGCGTACAGTCT	FM_249	VA	NYGC	MG	Homeo	Homeo_PICALM
FM_249-CCGTGAGAGGGCTTCC	FM_249	VA	NYGC	MG	Adapt	Adapt_TMEM163
FM_249-CTCAACCGTACAGCGA	FM_249	VA	NYGC	MG	Adapt	Adapt_AIF1
FM_249-CAGGGCTTCGCAGAGA	FM_249	VA	NYGC	MG	Adapt	Adapt_TMEM163
FM_249-AAGGTAACATGACCCG	FM_249	VA	NYGC	MG	Homeo	Homeo_FRMD4A
FM_249-AACGGGACATAGGCGA	FM_249	VA	NYGC	MG	Homeo	Homeo_PICALM
FM_249-AGAGCCCTCTCTAAGG	FM_249	VA	NYGC	MG	Homeo	Homeo_PICALM
FM_249-CCTGTTGCACACGGAA	FM_249	VA	NYGC	MG	Adapt	Adapt_TMEM163
FM_249-CCTCAACTCGAGTGGA	FM_249	VA	NYGC	MG	Homeo	Homeo_FRMD4A
FM_249-TCATGCCAGACCACGA	FM_249	VA	NYGC	MG	Homeo	Homeo_FRMD4A
FM_249-TCGTGCTAGCAATAAC	FM_249	VA	NYGC	MG	Adapt	Adapt_HSPA1A
FM_249-TCTTGCGCAAGAGGCT	FM_249	VA	NYGC	MG	Homeo	Homeo_PICALM
FM_249-TAAGCGTCAGCAGTGA	FM_249	VA	NYGC	MG	Homeo	Homeo_PICALM
FM_249-GGTCACGAGCCACAAG	FM_249	VA	NYGC	MG	Homeo	Homeo_PICALM
FM_249-GTTGTCCGTACAAACA	FM_249	VA	NYGC	MG	Homeo	Homeo_PICALM
FM_249-TTTCCTCTCATGCAGT	FM_249	VA	NYGC	MG	Adapt	Adapt_TMEM163
FM_249-AGTGCCGTCATTTACC	FM_249	VA	NYGC	MG	Homeo	Homeo_PICALM
FM_249-AGCTCAACATCGAACT	FM_249	VA	NYGC	MG	Homeo	Homeo_PICALM
FM_249-GTAACACTCATATGGC	FM_249	VA	NYGC	MG	exAM	exAM_ERN1
FM_249-ACGTAGTAGTCACTCA	FM_249	VA	NYGC	MG	Homeo	Homeo_FRMD4A
FM_249-AGACAAATCCTGGTCT	FM_249	VA	NYGC	MG	Homeo	Homeo_PICALM
FM_249-CTGATCCCATCGTTCC	FM_249	VA	NYGC	MG	Adapt	Adapt_HIF1A
FM_249-GCTTTCGTCAAGAATG	FM_249	VA	NYGC	MG	Homeo	Homeo_PICALM
FM_249-GGTAATCTCATCTCTA	FM_249	VA	NYGC	MG	Homeo	Homeo_PICALM
FM_249-GTAATCGGTGAGTAGC	FM_249	VA	NYGC	MG	Homeo	Homeo_FRMD4A
FM_249-TTTCAGTGTTGGTGTT	FM_249	VA	NYGC	MG	Adapt	Adapt_AIF1
FM_249-GAGCTGCTCCTATTGT	FM_249	VA	NYGC	MG	exAM	exAM_ERN1
FM_249-TCCATGCCAAATGAGT	FM_249	VA	NYGC	MG	exAM	exAM_ERN1
FM_249-TTCGGTCAGTCCCAGC	FM_249	VA	NYGC	MG	Adapt	Adapt_AIF1
FM_249-TCGACCTGTCGTGCCA	FM_249	VA	NYGC	MG	Adapt	Adapt_AIF1
FM_249-CCTGCATGTTACCCTC	FM_249	VA	NYGC	MG	Adapt	Adapt_AIF1
FM_249-GTCGAATTCCTTTAGT	FM_249	VA	NYGC	MG	Homeo	Homeo_PICALM
FM_249-TGCCGAGAGTTCGGTT	FM_249	VA	NYGC	MG	Homeo	Homeo_PICALM
FM_249-ATTCATCAGTAACAGT	FM_249	VA	NYGC	MG	Homeo	Homeo_FRMD4A
FM_249-CCCTAACGTTTAGACC	FM_249	VA	NYGC	MG	Homeo	Homeo_PICALM
FM_249-CCCTTAGAGGCAGGTT	FM_249	VA	NYGC	MG	Adapt	Adapt_AIF1
FM_249-TGACAGTGTTCCTACC	FM_249	VA	NYGC	MG	Homeo	Homeo_PICALM
FM_249-CATTCTAAGAGCATCG	FM_249	VA	NYGC	MG	Homeo	Homeo_PICALM
FM_249-GCTGGGTCAGGCGTTC	FM_249	VA	NYGC	MG	Adapt	Adapt_IFI44L
FM_249-AACAACCTCAACCCGG	FM_249	VA	NYGC	MG	Homeo	Homeo_FRMD4A
FM_249-CCGCAAGAGCTGAAAT	FM_249	VA	NYGC	MG	Adapt	Adapt_IFI44L
FM_249-ATCGGCGGTTTGGCTA	FM_249	VA	NYGC	MG	Homeo	Homeo_PICALM
FM_249-GTAGCTACAAGACTGG	FM_249	VA	NYGC	MG	exAM	exAM_ERN1
FM_249-CCGCAAGGTCTTAGTG	FM_249	VA	NYGC	MG	Homeo	Homeo_PICALM
FM_249-ATCGATGCAAGAGAGA	FM_249	VA	NYGC	MG	exAM	exAM_ERN1
FM_249-CGGGACTTCCAAGCTA	FM_249	VA	NYGC	MG	Homeo	Homeo_FRMD4A
FM_249-GGGAGTACATACGCAT	FM_249	VA	NYGC	MG	Adapt	Adapt_AIF1
FM_249-GAAGGGTAGATGATTG	FM_249	VA	NYGC	PVM	PVM	PVM_CD163
FM_249-AGAAATGCATTGTGCA	FM_249	VA	NYGC	PVM	PVM	PVM_CD163
FM_249-CCGTAGGTCCGAAATC	FM_249	VA	NYGC	MG	Adapt	Adapt_HIF1A
FM_249-CTAGACACAGACAATA	FM_249	VA	NYGC	MG	Homeo	Homeo_PICALM
FM_249-TTATTGCCAATCCTAG	FM_249	VA	NYGC	MG	exAM	exAM_ERN1
FM_249-GTCTGTCGTATCGTTG	FM_249	VA	NYGC	MG	Adapt	Adapt_TMEM163
FM_249-CACAGATGTCTAATCG	FM_249	VA	NYGC	PVM	PVM	PVM_CD163
FM_249-AATGGAATCTGTGCTC	FM_249	VA	NYGC	MG	Homeo	Homeo_PICALM
FM_249-TGATGGTAGAGAGCAA	FM_249	VA	NYGC	PVM	PVM	PVM_CD163
FM_249-TTCCTAATCCGACAGC	FM_249	VA	NYGC	MG	Homeo	Homeo_PICALM
FM_249-CATCGGGTCATGCGGC	FM_249	VA	NYGC	MG	Adapt	Adapt_HIF1A
FM_249-ACCTGTCGTTCAGCTA	FM_249	VA	NYGC	MG	Adapt	Adapt_AIF1
FM_249-TGATGGTAGTAGTCCT	FM_249	VA	NYGC	MG	Homeo	Homeo_FRMD4A
FM_249-GTGTTCCAGACATAAC	FM_249	VA	NYGC	MG	ADAM	ADAM_GPNMB
FM_249-CATCCACGTCACCTTC	FM_249	VA	NYGC	MG	exAM	exAM_ERN1
FM_249-AGTCACACAGGAATAT	FM_249	VA	NYGC	MG	Homeo	Homeo_PICALM
FM_249-TTCCGGTCAGATCATC	FM_249	VA	NYGC	MG	Homeo	Homeo_PICALM
FM_249-CTAACTTTCAGAGTGG	FM_249	VA	NYGC	MG	Adapt	Adapt_AIF1
FM_249-CTGATCCCAGAGAGGG	FM_249	VA	NYGC	MG	Homeo	Homeo_PICALM
FM_249-CGAGTTATCATCCTAT	FM_249	VA	NYGC	MG	Homeo	Homeo_FRMD4A
FM_249-TTGTTTGCAATGCTCA	FM_249	VA	NYGC	MG	Homeo	Homeo_FRMD4A
FM_249-ACTGTCCCAGAAGCGT	FM_249	VA	NYGC	MG	Homeo	Homeo_FRMD4A
FM_249-GAGTCTACAGCGATTT	FM_249	VA	NYGC	MG	Homeo	Homeo_PICALM
FM_249-CGGGCATAGGGATCGT	FM_249	VA	NYGC	MG	exAM	exAM_ERN1
FM_249-AGACACTCACTCCGGA	FM_249	VA	NYGC	MG	exAM	exAM_ERN1
FM_249-AAGGAATCAGCATGCC	FM_249	VA	NYGC	MG	Homeo	Homeo_PICALM
FM_249-CGGAATTAGAGTGTGC	FM_249	VA	NYGC	MG	Adapt	Adapt_HIF1A
FM_249-AATAGAGGTCATACCA	FM_249	VA	NYGC	MG	Adapt	Adapt_HIF1A
FM_249-GTAACCAGTCACTTCC	FM_249	VA	NYGC	MG	Homeo	Homeo_PICALM
FM_249-TGGGAAGAGGTTGCCC	FM_249	VA	NYGC	MG	Homeo	Homeo_PICALM
FM_249-GGAAGTGGTAGACGTG	FM_249	VA	NYGC	MG	Homeo	Homeo_FRMD4A
FM_249-AAAGTGACACGACGTC	FM_249	VA	NYGC	MG	Homeo	Homeo_PICALM
FM_249-CAATTTCCACAGACGA	FM_249	VA	NYGC	MG	Adapt	Adapt_HIF1A
FM_249-TTAGGCAGTCTGTGAT	FM_249	VA	NYGC	MG	Homeo	Homeo_PICALM
FM_249-AGCCAGCGTCAGGCAA	FM_249	VA	NYGC	MG	Adapt	Adapt_HIF1A
FM_249-ATCGTGAGTACTGGGA	FM_249	VA	NYGC	MG	Adapt	Adapt_HSPA1A
FM_249-ACTATCTGTATCGCTA	FM_249	VA	NYGC	MG	Homeo	Homeo_PICALM
FM_249-TACCGGGAGGCCTAAG	FM_249	VA	NYGC	MG	Homeo	Homeo_FRMD4A
FM_249-ATCCGTCAGGGAGGAC	FM_249	VA	NYGC	MG	Adapt	Adapt_AIF1
FM_249-TCTGGCTGTAACAAGT	FM_249	VA	NYGC	MG	exAM	exAM_ERN1
FM_249-CTGTGAATCGACCACG	FM_249	VA	NYGC	MG	Adapt	Adapt_AIF1
FM_249-CCGGACAAGCACAAAT	FM_249	VA	NYGC	MG	exAM	exAM_ERN1
FM_249-GAAGGGTAGAATCCCT	FM_249	VA	NYGC	MG	Homeo	Homeo_PICALM
FM_249-CTCAATTGTCACTCAA	FM_249	VA	NYGC	MG	Homeo	Homeo_FRMD4A
FM_249-CATGGTACAAAGGGTC	FM_249	VA	NYGC	MG	exAM	exAM_ERN1
FM_249-TAGAGTCGTATGCTAC	FM_249	VA	NYGC	MG	Homeo	Homeo_PICALM
FM_249-TCAGTCCAGGAGAGTA	FM_249	VA	NYGC	PVM	PVM	PVM_CD163
FM_249-TTCCGGTTCGTCACCT	FM_249	VA	NYGC	MG	exAM	exAM_ERN1
FM_249-ACTGCAACACTGTCGG	FM_249	VA	NYGC	MG	Homeo	Homeo_FRMD4A
FM_249-TCCCATGCATCGGTTA	FM_249	VA	NYGC	PVM	PVM	PVM_CD163
FM_249-GATGTTGAGCGTGAAC	FM_249	VA	NYGC	MG	Adapt	Adapt_AIF1
FM_249-GTCGCGAGTCTCCTGT	FM_249	VA	NYGC	MG	Homeo	Homeo_PICALM
FM_249-GATTTCTTCGTGTGAT	FM_249	VA	NYGC	MG	Adapt	Adapt_AIF1
FM_249-TTCGGTCGTTTCTTAC	FM_249	VA	NYGC	MG	exAM	exAM_ERN1
FM_249-GATCATGGTGGAACAC	FM_249	VA	NYGC	MG	Adapt	Adapt_TMEM163
FM_249-GGGATGACATGACTGT	FM_249	VA	NYGC	MG	Adapt	Adapt_HIF1A
FM_249-GACTGATAGCACCGTC	FM_249	VA	NYGC	MG	Adapt	Adapt_HSPA1A
FM_249-ATTCACTTCGACCCAG	FM_249	VA	NYGC	MG	Homeo	Homeo_PICALM
FM_249-CAGTTCCTCCTCGCAT	FM_249	VA	NYGC	MG	Homeo	Homeo_PICALM
FM_249-AGACAGGCAGGCATTT	FM_249	VA	NYGC	MG	Homeo	Homeo_PICALM
FM_249-CGTTGGGCATGAGTAA	FM_249	VA	NYGC	MG	Homeo	Homeo_FRMD4A
FM_249-GTTAGTGGTACATTGC	FM_249	VA	NYGC	MG	Homeo	Homeo_PICALM
FM_249-AGCATCAAGCGTGCTC	FM_249	VA	NYGC	MG	Adapt	Adapt_AIF1
FM_249-TACTGCCCAGGATTCT	FM_249	VA	NYGC	MG	Homeo	Homeo_FRMD4A
FM_249-CCTCCAAGTATTAAGG	FM_249	VA	NYGC	MG	exAM	exAM_ERN1
FM_249-GGAATGGTCCGTGGCA	FM_249	VA	NYGC	MG	Adapt	Adapt_HIF1A
FM_249-AGGCTGCCAGTGGTGA	FM_249	VA	NYGC	MG	exAM	exAM_ERN1
FM_249-GCTACCTCAGTGTACT	FM_249	VA	NYGC	MG	Homeo	Homeo_PICALM
FM_249-TCCCATGCACATGTTG	FM_249	VA	NYGC	MG	Homeo	Homeo_PICALM
FM_249-ATCCCTGGTATTAAGG	FM_249	VA	NYGC	MG	Homeo	Homeo_FRMD4A
FM_249-AGACCCGCACCGGTCA	FM_249	VA	NYGC	MG	Homeo	Homeo_PICALM
FM_249-GTTGTAGAGGTTTACC	FM_249	VA	NYGC	MG	Adapt	Adapt_HIF1A
FM_249-CTTCCTTCAGGCGTTC	FM_249	VA	NYGC	MG	Homeo	Homeo_FRMD4A
FM_249-GGGTGAACAACTCGTA	FM_249	VA	NYGC	MG	Homeo	Homeo_FRMD4A
FM_249-ATGTCCCCAGGTCCGT	FM_249	VA	NYGC	MG	Homeo	Homeo_FRMD4A
FM_249-CTAAGTGCAGACCCGT	FM_249	VA	NYGC	MG	Homeo	Homeo_PICALM
FM_249-TTACAGGCAAATGATG	FM_249	VA	NYGC	MG	Adapt	Adapt_AIF1
FM_249-AGACAAATCTGTCGTC	FM_249	VA	NYGC	MG	Homeo	Homeo_PICALM
FM_249-CTCCTCCCATTAGGAA	FM_249	VA	NYGC	MG	Homeo	Homeo_PICALM
FM_249-AACTTCTTCAAAGGAT	FM_249	VA	NYGC	MG	Homeo	Homeo_FRMD4A
FM_249-CAAGACTCAGGCAATG	FM_249	VA	NYGC	MG	Homeo	Homeo_FRMD4A
FM_249-TACTTACCAGGGAATC	FM_249	VA	NYGC	MG	Adapt	Adapt_AIF1
FM_249-TTCTGTAAGCTGACTT	FM_249	VA	NYGC	MG	exAM	exAM_ERN1
FM_249-ACTCTCGAGCGAACTG	FM_249	VA	NYGC	MG	exAM	exAM_ERN1
FM_249-GTTAGTGGTATCGGTT	FM_249	VA	NYGC	MG	Homeo	Homeo_PICALM
FM_249-AGCGCCATCAAGCCAT	FM_249	VA	NYGC	MG	Homeo	Homeo_FRMD4A
FM_249-TAATTCCCATCCGCGA	FM_249	VA	NYGC	MG	Homeo	Homeo_PICALM
FM_249-CATGCGGTCCGACGGT	FM_249	VA	NYGC	MG	exAM	exAM_ERN1
FM_249-TTCAGGAAGAGTCGAC	FM_249	VA	NYGC	MG	Homeo	Homeo_PICALM
FM_249-TGTTCATTCGCGTTTC	FM_249	VA	NYGC	MG	Adapt	Adapt_HIF1A
FM_249-GGATGTTAGCTGAAGC	FM_249	VA	NYGC	MG	Homeo	Homeo_PICALM
FM_249-GGCTTTCCATAATCCG	FM_249	VA	NYGC	MG	Adapt	Adapt_AIF1
FM_249-CAGCAATGTAGTGTGG	FM_249	VA	NYGC	MG	Adapt	Adapt_HIF1A
FM_249-CTACATTGTCCAGGTC	FM_249	VA	NYGC	MG	Adapt	Adapt_HIST
FM_249-CCTCAACGTGTTACAC	FM_249	VA	NYGC	MG	Homeo	Homeo_PICALM
FM_249-CAGCGTGAGGCTCCCA	FM_249	VA	NYGC	MG	Homeo	Homeo_PICALM
FM_249-GTAGAGGCACGTAGTT	FM_249	VA	NYGC	MG	Adapt	Adapt_HSPA1A
FM_249-CTGCCATTCGTCCTCA	FM_249	VA	NYGC	MG	Homeo	Homeo_PICALM
FM_249-GTCTAGAAGCCTGTCG	FM_249	VA	NYGC	MG	Adapt	Adapt_HIF1A
FM_249-GCAGGCTGTGGTTCTA	FM_249	VA	NYGC	MG	Homeo	Homeo_FRMD4A
FM_249-GCCATTCAGCGTGCTC	FM_249	VA	NYGC	MG	Homeo	Homeo_FRMD4A
FM_249-GGGTGAACATCGATAC	FM_249	VA	NYGC	MG	Homeo	Homeo_FRMD4A
FM_249-AGTAGTCAGGACGCTA	FM_249	VA	NYGC	MG	Homeo	Homeo_FRMD4A
FM_249-TTGTTCAAGTCACTAC	FM_249	VA	NYGC	MG	Homeo	Homeo_PICALM
FM_249-AGAGAATTCTCTGAGA	FM_249	VA	NYGC	MG	Adapt	Adapt_HIF1A
FM_249-TTCTGTAAGCTAAGTA	FM_249	VA	NYGC	MG	Adapt	Adapt_AIF1
FM_249-GTCTCACGTATGTCCA	FM_249	VA	NYGC	MG	Adapt	Adapt_HIF1A
FM_249-TCGACCTCAAATCAGA	FM_249	VA	NYGC	MG	exAM	exAM_ERN1
FM_249-TCGCACTCAAGTATCC	FM_249	VA	NYGC	MG	Homeo	Homeo_PICALM
FM_249-GAGTCATGTGCCTTCT	FM_249	VA	NYGC	MG	exAM	exAM_ERN1
FM_249-CTGTCGTTCCGCGGAT	FM_249	VA	NYGC	MG	Homeo	Homeo_FRMD4A
FM_249-GGGACCTTCTCGAACA	FM_249	VA	NYGC	MG	exAM	exAM_ERN1
FM_249-TTCACGCTCTCGCCTA	FM_249	VA	NYGC	MG	Homeo	Homeo_PICALM
FM_249-TGCGATACAGTAACAA	FM_249	VA	NYGC	MG	Adapt	Adapt_AIF1
FM_249-CATCCCACACGTATAC	FM_249	VA	NYGC	MG	Homeo	Homeo_PICALM
FM_249-CCCTCAACAAGGCTTT	FM_249	VA	NYGC	MG	exAM	exAM_ERN1
FM_249-ATGGAGGAGCGCTGAA	FM_249	VA	NYGC	MG	Homeo	Homeo_PICALM
FM_249-CTGGCAGTCTTCCCGA	FM_249	VA	NYGC	MG	Homeo	Homeo_PICALM
FM_249-CTAGGTATCGTGCAGC	FM_249	VA	NYGC	MG	exAM	exAM_ERN1
FM_249-CCACAAAAGATGCTGG	FM_249	VA	NYGC	MG	Homeo	Homeo_FRMD4A
FM_249-GAAGGACCAGCTTTCC	FM_249	VA	NYGC	MG	Homeo	Homeo_PICALM
FM_249-CTGCATCTCGCGTGCA	FM_249	VA	NYGC	MG	Homeo	Homeo_FRMD4A
FM_249-AATTTCCGTGAATGAT	FM_249	VA	NYGC	MG	ADAM	ADAM_GPNMB
FM_249-CATCGCTTCGCGTTTC	FM_249	VA	NYGC	PVM	PVM	PVM_CD163
FM_249-TAGGTACAGCCGATTT	FM_249	VA	NYGC	MG	Homeo	Homeo_PICALM
FM_249-CCCTCAACATGCTGCG	FM_249	VA	NYGC	MG	Homeo	Homeo_PICALM
FM_249-AGTCACATCCGAGGCT	FM_249	VA	NYGC	MG	Adapt	Adapt_AIF1
FM_249-CCTCTAGTCTCCTACG	FM_249	VA	NYGC	MG	Homeo	Homeo_PICALM
FM_249-GCTGAATGTCAGCTTA	FM_249	VA	NYGC	MG	Homeo	Homeo_FRMD4A
FM_249-TGTAACGTCACCTTAT	FM_249	VA	NYGC	MG	Homeo	Homeo_PICALM
FM_249-TCGTAGACACAGCTGC	FM_249	VA	NYGC	MG	exAM	exAM_ERN1
FM_249-CGAAGTTAGGATGGCT	FM_249	VA	NYGC	MG	exAM	exAM_ERN1
FM_249-GGGCTCACACCGGCTA	FM_249	VA	NYGC	MG	Adapt	Adapt_AIF1
FM_249-GTGATGTGTCTGTGAT	FM_249	VA	NYGC	MG	Homeo	Homeo_FRMD4A
FM_249-AATCGACTCGCTGTTC	FM_249	VA	NYGC	MG	Homeo	Homeo_FRMD4A
FM_249-TTTCGATAGCTTACGT	FM_249	VA	NYGC	MG	Homeo	Homeo_PICALM
FM_249-TGAGGAGAGGTACAGC	FM_249	VA	NYGC	MG	Adapt	Adapt_AIF1
FM_249-GTCATTTAGACTTCAC	FM_249	VA	NYGC	MG	exAM	exAM_ERN1
FM_249-CCCGAAGGTCTCACGG	FM_249	VA	NYGC	MG	Adapt	Adapt_AIF1
FM_249-CGATGCGTCTCCGAGG	FM_249	VA	NYGC	MG	Adapt	Adapt_AIF1
FM_249-GTCTAGAAGCCTCACG	FM_249	VA	NYGC	MG	Homeo	Homeo_PICALM
FM_249-TTCTAACTCCCGTGTT	FM_249	VA	NYGC	PVM	PVM	PVM_CD163
FM_249-GAATCGTTCGAGTGAG	FM_249	VA	NYGC	MG	Homeo	Homeo_FRMD4A
FM_249-TGGGATTCATGAGTAA	FM_249	VA	NYGC	MG	Adapt	Adapt_HIF1A
FM_249-AAACGAATCTCGGTAA	FM_249	VA	NYGC	MG	Homeo	Homeo_FRMD4A
FM_249-TTTGACTGTGGACCTC	FM_249	VA	NYGC	MG	exAM	exAM_ERN1
FM_249-CGACAGCAGCCATTTG	FM_249	VA	NYGC	MG	Adapt	Adapt_AIF1
FM_249-GTAGAAATCAAGTCGT	FM_249	VA	NYGC	MG	Homeo	Homeo_PICALM
FM_249-GCGTTTCAGCTTACGT	FM_249	VA	NYGC	MG	Adapt	Adapt_TMEM163
FM_249-TCCTGCAAGGCCCAAA	FM_249	VA	NYGC	MG	Homeo	Homeo_FRMD4A
FM_249-AAGCATCTCGTGTGGC	FM_249	VA	NYGC	MG	exAM	exAM_ERN1
FM_249-ATCATTCGTTCCCACT	FM_249	VA	NYGC	MG	Adapt	Adapt_TMEM163
FM_249-TGTTTGTCAGCAGTGA	FM_249	VA	NYGC	MG	Homeo	Homeo_PICALM
FM_249-TAACACGCACGTCTCT	FM_249	VA	NYGC	MG	Adapt	Adapt_HIST
FM_249-TCCCAGTAGGTTTGAA	FM_249	VA	NYGC	MG	Adapt	Adapt_AIF1
FM_249-CACAACAAGGTCACAG	FM_249	VA	NYGC	MG	Adapt	Adapt_AIF1
FM_249-CACTTCGAGGCCATAG	FM_249	VA	NYGC	MG	Homeo	Homeo_FRMD4A
FM_249-TGCTGAAAGTAGTCTC	FM_249	VA	NYGC	PVM	PVM	PVM_CD163
FM_249-ATGAGTCCAATAGTGA	FM_249	VA	NYGC	MG	Homeo	Homeo_PICALM
FM_249-CGCCAGACATAGGAGC	FM_249	VA	NYGC	MG	Adapt	Adapt_HIF1A
FM_249-AGTTCGACACGACGAA	FM_249	VA	NYGC	MG	Homeo	Homeo_PICALM
FM_249-CAACCAAGTGTTATCG	FM_249	VA	NYGC	MG	Adapt	Adapt_HIST
FM_249-AGGCATTGTGATATAG	FM_249	VA	NYGC	MG	Homeo	Homeo_FRMD4A
FM_249-TCAGCCTGTTTGGGAG	FM_249	VA	NYGC	MG	Adapt	Adapt_AIF1
FM_249-GGGATCCCACAAGTGG	FM_249	VA	NYGC	MG	Homeo	Homeo_FRMD4A
FM_249-CATTCTATCCAGTGCG	FM_249	VA	NYGC	MG	exAM	exAM_ERN1
FM_249-CGTGTCTCATGGCTAT	FM_249	VA	NYGC	MG	Homeo	Homeo_PICALM
FM_249-CTGGTCTAGCGACTGA	FM_249	VA	NYGC	MG	Homeo	Homeo_FRMD4A
FM_249-ATGGAGGGTTTACCAG	FM_249	VA	NYGC	MG	Homeo	Homeo_PICALM
FM_249-CATTTCACAGTCGGTC	FM_249	VA	NYGC	MG	Adapt	Adapt_AIF1
FM_249-TCTCAGCCACTGTTCC	FM_249	VA	NYGC	MG	Adapt	Adapt_AIF1
FM_249-GAAACCTTCACAAGGG	FM_249	VA	NYGC	MG	exAM	exAM_ERN1
FM_249-GGTAATCAGGAGACCT	FM_249	VA	NYGC	MG	Homeo	Homeo_PICALM
FM_249-ACAGGGATCTTCGTAT	FM_249	VA	NYGC	MG	Adapt	Adapt_AIF1
FM_249-CGTGAATCATGGGTCC	FM_249	VA	NYGC	MG	Adapt	Adapt_AIF1
FM_249-ATGTCTTTCTACCACC	FM_249	VA	NYGC	MG	Homeo	Homeo_PICALM
FM_249-TCATGGACATACACCA	FM_249	VA	NYGC	MG	exAM	exAM_ERN1
FM_249-CGAGAAGGTCTCTCTG	FM_249	VA	NYGC	MG	Adapt	Adapt_HIF1A
FM_249-TCATGGAAGGTATCTC	FM_249	VA	NYGC	MG	Homeo	Homeo_PICALM
FM_249-CTCAACCAGTAACAGT	FM_249	VA	NYGC	MG	Adapt	Adapt_AIF1
FM_249-CATGCAAAGTGGTGGT	FM_249	VA	NYGC	MG	Homeo	Homeo_PICALM
FM_249-CACAGATCAAGGCCTC	FM_249	VA	NYGC	MG	Adapt	Adapt_TMEM163
FM_249-ATCGTCCAGTAGTCTC	FM_249	VA	NYGC	MG	Adapt	Adapt_AIF1
FM_249-TTAGGGTGTAGTTCCA	FM_249	VA	NYGC	MG	Homeo	Homeo_FRMD4A
FM_249-TCATTGTCAATTGCGT	FM_249	VA	NYGC	MG	Homeo	Homeo_PICALM
FM_249-GGGAGTAGTAGAGCTG	FM_249	VA	NYGC	PVM	PVM	PVM_CD163
FM_249-CTGTCGTCAGGATCTT	FM_249	VA	NYGC	MG	Homeo	Homeo_PICALM
FM_249-AGTAGCTTCGCGCCAA	FM_249	VA	NYGC	MG	Homeo	Homeo_PICALM
FM_249-CGTAATGAGTTTCGAC	FM_249	VA	NYGC	MG	Homeo	Homeo_FRMD4A
FM_249-AACGTCATCAGCCTCT	FM_249	VA	NYGC	MG	Homeo	Homeo_PICALM
FM_249-TTCGGTCGTTTGTTCT	FM_249	VA	NYGC	MG	Adapt	Adapt_AIF1
FM_249-GCGTTTCGTCCATCTC	FM_249	VA	NYGC	MG	Adapt	Adapt_AIF1
FM_249-AGAACCTTCCTCATAT	FM_249	VA	NYGC	MG	Adapt	Adapt_AIF1
FM_249-GCCAGTGTCCTTGGAA	FM_249	VA	NYGC	MG	exAM	exAM_ERN1
FM_249-TGTGTGATCATTGAGC	FM_249	VA	NYGC	MG	Homeo	Homeo_FRMD4A
FM_249-GTTCTATGTTATTCCT	FM_249	VA	NYGC	MG	Adapt	Adapt_AIF1
FM_249-GGGACCTTCTGCCTCA	FM_249	VA	NYGC	MG	Adapt	Adapt_AIF1
FM_249-AGTCATGGTGACAGGT	FM_249	VA	NYGC	MG	Homeo	Homeo_FRMD4A
FM_249-GAACTGTTCGCCGTGA	FM_249	VA	NYGC	MG	Homeo	Homeo_PICALM
FM_249-ATAGACCCAGAGAATT	FM_249	VA	NYGC	MG	exAM	exAM_ERN1
FM_249-GTTAGACCAAGGGCAT	FM_249	VA	NYGC	MG	Homeo	Homeo_PICALM
FM_249-CCTCTCCAGCCTTTGA	FM_249	VA	NYGC	MG	Homeo	Homeo_FRMD4A
FM_249-CTCCCTCCAAAGGATT	FM_249	VA	NYGC	MG	exAM	exAM_ERN1
FM_249-AAAGGATCAAGCACCC	FM_249	VA	NYGC	MG	Homeo	Homeo_PICALM
FM_249-GTGATGTGTCTCGCGA	FM_249	VA	NYGC	MG	Adapt	Adapt_HIST
FM_249-CCTCCAACAGTGCGCT	FM_249	VA	NYGC	MG	Homeo	Homeo_PICALM
FM_249-ACGTAGTAGAATGTTG	FM_249	VA	NYGC	MG	Homeo	Homeo_PICALM
FM_249-GAATCGTCAGGGAGAG	FM_249	VA	NYGC	MG	Adapt	Adapt_AIF1
FM_249-TACATTCTCAGCGCAC	FM_249	VA	NYGC	MG	exAM	exAM_ERN1
FM_249-GTCAAGTCAACTTGGT	FM_249	VA	NYGC	MG	Homeo	Homeo_FRMD4A
FM_249-GAGTCTAAGCTAATGA	FM_249	VA	NYGC	MG	exAM	exAM_ERN1
FM_249-ACTGATGAGGCATGGT	FM_249	VA	NYGC	MG	Homeo	Homeo_FRMD4A
FM_249-TCTGTCGCAGATCCAT	FM_249	VA	NYGC	MG	Homeo	Homeo_PICALM
FM_249-CGTGATATCGGAAGGT	FM_249	VA	NYGC	MG	Homeo	Homeo_FRMD4A
FM_249-TTCCTAATCACGAACT	FM_249	VA	NYGC	MG	Homeo	Homeo_FRMD4A
FM_249-TATTGGGTCCGTACGG	FM_249	VA	NYGC	MG	Homeo	Homeo_FRMD4A
FM_249-CTCCCTCAGAGCTGAC	FM_249	VA	NYGC	MG	Homeo	Homeo_FRMD4A
FM_249-CACCAAAGTATACGGG	FM_249	VA	NYGC	MG	Adapt	Adapt_IFI44L
FM_249-TGAGACTCAATTTCTC	FM_249	VA	NYGC	MG	Homeo	Homeo_PICALM
FM_249-AATCACGCAATAGTGA	FM_249	VA	NYGC	MG	Homeo	Homeo_FRMD4A
FM_249-AGACACTGTGTAAATG	FM_249	VA	NYGC	MG	Homeo	Homeo_PICALM
FM_249-CGAAGTTAGTGGTGAC	FM_249	VA	NYGC	MG	Adapt	Adapt_AIF1
FM_249-TCAATCTTCGGCTTGG	FM_249	VA	NYGC	MG	Homeo	Homeo_PICALM
FM_249-TAAGCGTTCGCTGTCT	FM_249	VA	NYGC	MG	exAM	exAM_ERN1
FM_249-TCATGAGCACTAACCA	FM_249	VA	NYGC	MG	Homeo	Homeo_PICALM
FM_249-ACTCCCAAGGGACAGG	FM_249	VA	NYGC	MG	Homeo	Homeo_PICALM
FM_249-GGATCTATCACTACGA	FM_249	VA	NYGC	MG	exAM	exAM_ERN1
FM_249-CGCGTGAAGCGGTAGT	FM_249	VA	NYGC	MG	exAM	exAM_ERN1
FM_249-AAGCGAGAGTCGGGAT	FM_249	VA	NYGC	PVM	PVM	PVM_CD163
FM_249-AGCTCAACAAGGAGTC	FM_249	VA	NYGC	MG	Homeo	Homeo_PICALM
FM_249-ACTGTGAGTTTCGACA	FM_249	VA	NYGC	MG	Homeo	Homeo_PICALM
FM_249-CCTCCAATCTTACTGT	FM_249	VA	NYGC	MG	Homeo	Homeo_FRMD4A
FM_249-TATCAGGAGGTTGCCC	FM_249	VA	NYGC	MG	Homeo	Homeo_PICALM
FM_249-AGGATCTGTTCGAGCC	FM_249	VA	NYGC	MG	Homeo	Homeo_PICALM
FM_249-CGTGCTTAGACTCATC	FM_249	VA	NYGC	PVM	PVM	PVM_CD163
FM_249-TGATTTCCACGCGTCA	FM_249	VA	NYGC	MG	Homeo	Homeo_PICALM
FM_249-TTACAGGCAGGATTCT	FM_249	VA	NYGC	MG	Homeo	Homeo_PICALM
FM_249-GAATCGTTCGGCAGTC	FM_249	VA	NYGC	MG	exAM	exAM_ERN1
FM_249-TGTGATGCAGAATCGG	FM_249	VA	NYGC	MG	Adapt	Adapt_HIF1A
FM_249-GTTAGACGTGTGGACA	FM_249	VA	NYGC	MG	exAM	exAM_ERN1
FM_249-CATCCCAAGGGACCAT	FM_249	VA	NYGC	MG	exAM	exAM_ERN1
FM_249-ACTTTCATCGGCTGTG	FM_249	VA	NYGC	MG	Homeo	Homeo_PICALM
FM_249-CTTAGGAGTACAGTAA	FM_249	VA	NYGC	MG	exAM	exAM_ERN1
FM_249-GATCACATCACCTCGT	FM_249	VA	NYGC	MG	Homeo	Homeo_PICALM
FM_249-CCGAACGGTTCTTAGG	FM_249	VA	NYGC	MG	Homeo	Homeo_PICALM
FM_249-CAGGTATAGTAAGCAT	FM_249	VA	NYGC	MG	Adapt	Adapt_AIF1
FM_249-CTAGACATCGACCAAT	FM_249	VA	NYGC	MG	Homeo	Homeo_FRMD4A
FM_249-GCGGATCAGGCACGAT	FM_249	VA	NYGC	MG	exAM	exAM_ERN1
FM_249-GTTGTGATCTGCGGGT	FM_249	VA	NYGC	MG	Homeo	Homeo_PICALM
FM_249-TTCTTCCTCTAGGCAT	FM_249	VA	NYGC	MG	exAM	exAM_ERN1
FM_249-CCTCAACAGAAGATCT	FM_249	VA	NYGC	MG	Adapt	Adapt_AIF1
FM_249-ATACTTCTCGGTCGAC	FM_249	VA	NYGC	MG	Adapt	Adapt_AIF1
FM_249-TTATTGCGTTACAGCT	FM_249	VA	NYGC	MG	exAM	exAM_ERN1
FM_249-ACCGTTCCAAGAATGT	FM_249	VA	NYGC	MG	Homeo	Homeo_PICALM
FM_249-GTGCACGAGGAGTATT	FM_249	VA	NYGC	MG	exAM	exAM_ERN1
FM_249-AGGTTACTCAATCAGC	FM_249	VA	NYGC	MG	Homeo	Homeo_PICALM
FM_249-AGACCCGTCTCAACCC	FM_249	VA	NYGC	MG	Homeo	Homeo_PICALM
FM_249-TCATTCATCAAATAGG	FM_249	VA	NYGC	MG	Adapt	Adapt_AIF1
FM_249-CTGCCTAGTGGGACAT	FM_249	VA	NYGC	MG	exAM	exAM_ERN1
FM_249-TCATTGTCATAGTCGT	FM_249	VA	NYGC	MG	Homeo	Homeo_FRMD4A
FM_249-AAAGTGACATTGACTG	FM_249	VA	NYGC	MG	Homeo	Homeo_PICALM
FM_249-CAACGATCAAGATCCT	FM_249	VA	NYGC	MG	Adapt	Adapt_AIF1
FM_249-CAAAGAAGTGATATAG	FM_249	VA	NYGC	MG	Adapt	Adapt_IFI44L
FM_249-TGTCCCATCAATCGGT	FM_249	VA	NYGC	MG	Adapt	Adapt_TMEM163
FM_249-AATTTCCCAATCTAGC	FM_249	VA	NYGC	MG	Homeo	Homeo_FRMD4A
FM_249-TCTTTGATCCGGTTCT	FM_249	VA	NYGC	MG	Homeo	Homeo_PICALM
FM_249-TTACCATAGCGTTCCG	FM_249	VA	NYGC	MG	Homeo	Homeo_FRMD4A
FM_249-TACGCTCTCCGTAATG	FM_249	VA	NYGC	MG	Homeo	Homeo_PICALM
FM_249-ATCCACCAGGACAACC	FM_249	VA	NYGC	MG	Homeo	Homeo_FRMD4A
FM_249-AGGATCTTCCCTTGTG	FM_249	VA	NYGC	MG	Adapt	Adapt_AIF1
FM_249-ATTATCCTCACTCGAA	FM_249	VA	NYGC	MG	Adapt	Adapt_AIF1
FM_249-ACTCCCAGTGGAATGC	FM_249	VA	NYGC	MG	exAM	exAM_ERN1
FM_249-TTTGATCTCCTGCTAC	FM_249	VA	NYGC	MG	Adapt	Adapt_HIF1A
FM_249-AGAAATGCACTGGAAG	FM_249	VA	NYGC	MG	Homeo	Homeo_PICALM
FM_249-AGTAGTCAGCGATGCA	FM_249	VA	NYGC	MG	Adapt	Adapt_HIST
FM_249-ATCGTGACAAAGCACG	FM_249	VA	NYGC	MG	Adapt	Adapt_TMEM163
FM_249-TTACCGCCATCATCCC	FM_249	VA	NYGC	MG	Homeo	Homeo_PICALM
FM_249-GATTCGAGTACTGACT	FM_249	VA	NYGC	MG	Homeo	Homeo_FRMD4A
FM_249-CAGTGCGAGCCACTCG	FM_249	VA	NYGC	MG	Adapt	Adapt_TMEM163
FM_249-TTGTTTGAGCTGCCAC	FM_249	VA	NYGC	MG	Homeo	Homeo_PICALM
FM_249-TGTGCGGGTGGTTTGT	FM_249	VA	NYGC	MG	exAM	exAM_ERN1
FM_249-TTGACCCCATAATGCC	FM_249	VA	NYGC	MG	Homeo	Homeo_PICALM
FM_249-AGACCCGGTGAAGCGT	FM_249	VA	NYGC	MG	Homeo	Homeo_PICALM
FM_249-ATATCCTAGGTCACCC	FM_249	VA	NYGC	MG	exAM	exAM_ERN1
FM_249-TCACGGGTCTGCTAGA	FM_249	VA	NYGC	MG	exAM	exAM_ERN1
FM_249-CATCCCATCCTGTTAT	FM_249	VA	NYGC	MG	exAM	exAM_ERN1
FM_249-GATTTCTTCTTCCCAG	FM_249	VA	NYGC	MG	exAM	exAM_ERN1
FM_249-GAGATGGTCACAACCA	FM_249	VA	NYGC	MG	Homeo	Homeo_PICALM
FM_249-GGGAGTAAGGACCCAA	FM_249	VA	NYGC	MG	Adapt	Adapt_AIF1
FM_249-CCAATGATCCGAGTGC	FM_249	VA	NYGC	MG	Homeo	Homeo_PICALM
FM_249-TGAGCGCAGGCATGGT	FM_249	VA	NYGC	MG	Homeo	Homeo_PICALM
FM_249-TGTTGAGGTGACCTGC	FM_249	VA	NYGC	MG	exAM	exAM_ERN1
FM_249-TAGGTACAGGCAGTCA	FM_249	VA	NYGC	MG	Homeo	Homeo_PICALM
FM_249-CACTGTCAGCCATTCA	FM_249	VA	NYGC	MG	Homeo	Homeo_FRMD4A
FM_249-AGAAGTACAGCGTTTA	FM_249	VA	NYGC	MG	exAM	exAM_ERN1
FM_249-TCGGATACACTATCGA	FM_249	VA	NYGC	MG	Homeo	Homeo_FRMD4A
FM_249-TGGGCTGGTGAGAACC	FM_249	VA	NYGC	MG	Homeo	Homeo_PICALM
FM_249-CTTTCGGCAACTGCTA	FM_249	VA	NYGC	MG	exAM	exAM_ERN1
FM_249-GTTCGCTAGGGAGGAC	FM_249	VA	NYGC	MG	Homeo	Homeo_PICALM
FM_249-GAAACCTAGTGAGTTA	FM_249	VA	NYGC	MG	Homeo	Homeo_FRMD4A
FM_249-TCATCATCATTCTCCG	FM_249	VA	NYGC	MG	exAM	exAM_ERN1
FM_249-CTTACCGGTCTGCGCA	FM_249	VA	NYGC	MG	Homeo	Homeo_PICALM
FM_249-GATCAGTGTTATCCAG	FM_249	VA	NYGC	MG	Adapt	Adapt_HIF1A
FM_249-TCCCATGAGGCATGGT	FM_249	VA	NYGC	MG	Adapt	Adapt_AIF1
FM_249-TCGCTTGAGGACCCAA	FM_249	VA	NYGC	MG	Homeo	Homeo_PICALM
FM_249-TCCGATCTCTAACGGT	FM_249	VA	NYGC	MG	Adapt	Adapt_HSPA1A
FM_249-GTGGAGAGTAGGGAGG	FM_249	VA	NYGC	MG	exAM	exAM_ERN1
FM_249-GGAAGTGTCATAGCAC	FM_249	VA	NYGC	MG	Homeo	Homeo_PICALM
FM_249-GTGCAGCAGGGTTAGC	FM_249	VA	NYGC	MG	Homeo	Homeo_FRMD4A
FM_249-TCTGTCGGTAATGCTC	FM_249	VA	NYGC	MG	Homeo	Homeo_PICALM
FM_249-GCGATCGCAATGAGCG	FM_249	VA	NYGC	MG	Adapt	Adapt_HIF1A
FM_249-GGCAGTCAGGGACTGT	FM_249	VA	NYGC	MG	Homeo	Homeo_PICALM
FM_249-AAGTTCGGTGGCACTC	FM_249	VA	NYGC	MG	Homeo	Homeo_PICALM
FM_249-TGATCAGAGGTACCTT	FM_249	VA	NYGC	MG	Homeo	Homeo_FRMD4A
FM_249-ACTTTGTGTGATGTAA	FM_249	VA	NYGC	MG	Homeo	Homeo_FRMD4A
FM_249-AACCAACCAGAATTCC	FM_249	VA	NYGC	MG	exAM	exAM_ERN1
FM_249-CGTCAAATCGCGCCAA	FM_249	VA	NYGC	MG	Homeo	Homeo_PICALM
FM_249-TCTGGCTAGAGTATAC	FM_249	VA	NYGC	MG	Homeo	Homeo_FRMD4A
FM_249-TTGAGTGGTGATTCTG	FM_249	VA	NYGC	MG	Homeo	Homeo_PICALM
FM_249-ACTCCCATCTCGTGGG	FM_249	VA	NYGC	MG	Homeo	Homeo_PICALM
FM_249-GGGAGTAGTCGGAAAC	FM_249	VA	NYGC	MG	exAM	exAM_ERN1
FM_249-TGCGATAGTTAATCGC	FM_249	VA	NYGC	MG	Homeo	Homeo_PICALM
FM_249-GTAATGCGTTGGGAAC	FM_249	VA	NYGC	MG	Adapt	Adapt_AIF1
FM_249-GGGTCACCAACATCGT	FM_249	VA	NYGC	MG	Homeo	Homeo_FRMD4A
FM_249-GACTATGGTATCACGT	FM_249	VA	NYGC	PVM	PVM	PVM_CD163
FM_249-TGGGCTGTCTGGAAGG	FM_249	VA	NYGC	MG	Adapt	Adapt_AIF1
FM_249-GTAGGAGTCAAATGCC	FM_249	VA	NYGC	MG	Adapt	Adapt_AIF1
FM_249-TCTCTGGTCCGGTTCT	FM_249	VA	NYGC	MG	Adapt	Adapt_TMEM163
FM_249-TGTTGGAGTCGTCGGT	FM_249	VA	NYGC	MG	Homeo	Homeo_PICALM
FM_249-GGGACAACATGCGTGC	FM_249	VA	NYGC	MG	Homeo	Homeo_PICALM
FM_249-TAGGAGGTCCACTGGG	FM_249	VA	NYGC	MG	Homeo	Homeo_FRMD4A
FM_249-AACCAACGTTTCACAG	FM_249	VA	NYGC	MG	exAM	exAM_ERN1
FM_249-ATCCCTGGTCTACAGT	FM_249	VA	NYGC	MG	Adapt	Adapt_HIF1A
FM_249-TAATCTCTCGATGCTA	FM_249	VA	NYGC	MG	Homeo	Homeo_PICALM
FM_249-CGCAGGTTCGGTGCAC	FM_249	VA	NYGC	MG	exAM	exAM_ERN1
FM_249-CGTTCTGGTTCAAACC	FM_249	VA	NYGC	MG	Homeo	Homeo_PICALM
FM_249-ATGGGAGAGGACTGGT	FM_249	VA	NYGC	MG	Homeo	Homeo_PICALM
FM_249-GTATTGGTCACCTACC	FM_249	VA	NYGC	MG	exAM	exAM_ERN1
FM_249-AGGTCATAGTAGCCAG	FM_249	VA	NYGC	MG	Homeo	Homeo_PICALM
FM_249-GAGGGATGTTGTATGC	FM_249	VA	NYGC	MG	Homeo	Homeo_FRMD4A
FM_249-TCATGGAAGGCTAAAT	FM_249	VA	NYGC	MG	Homeo	Homeo_PICALM
FM_249-AGTAGTCCAGGCATTT	FM_249	VA	NYGC	MG	Homeo	Homeo_FRMD4A
FM_249-TCGCACTTCCGCGGAT	FM_249	VA	NYGC	MG	Homeo	Homeo_PICALM
FM_249-CCTCACATCGTAACAC	FM_249	VA	NYGC	MG	Homeo	Homeo_PICALM
FM_249-CAACCTCCATGACGTT	FM_249	VA	NYGC	MG	Homeo	Homeo_PICALM
FM_249-TCGTAGAAGCTAATCC	FM_249	VA	NYGC	MG	Homeo	Homeo_PICALM
FM_249-GGTTAACTCGCTACGG	FM_249	VA	NYGC	MG	Homeo	Homeo_FRMD4A
FM_249-GATTTCTGTGGATTTC	FM_249	VA	NYGC	MG	Homeo	Homeo_FRMD4A
FM_249-CTTAGGATCGAATCCA	FM_249	VA	NYGC	MG	Adapt	Adapt_AIF1
FM_249-TCCCAGTTCGAATCCA	FM_249	VA	NYGC	MG	Adapt	Adapt_IFI44L
FM_249-CTCCACAGTCGTCATA	FM_249	VA	NYGC	MG	exAM	exAM_ERN1
FM_249-TCAGGGCGTGAGTAGC	FM_249	VA	NYGC	MG	exAM	exAM_ERN1
FM_249-CTCCGATAGTCCCAGC	FM_249	VA	NYGC	MG	Homeo	Homeo_FRMD4A
FM_249-TACCTCGCAACCAACT	FM_249	VA	NYGC	MG	exAM	exAM_ERN1
FM_249-CTCTCGACAAAGGGCT	FM_249	VA	NYGC	MG	Homeo	Homeo_PICALM
FM_249-ATTATCCGTCGTCTCT	FM_249	VA	NYGC	MG	Homeo	Homeo_FRMD4A
FM_249-TTCCAATAGTCAGCGA	FM_249	VA	NYGC	MG	Adapt	Adapt_AIF1
FM_249-ATTCACTCAGCCGGTT	FM_249	VA	NYGC	MG	Homeo	Homeo_FRMD4A
FM_249-GCCCGAATCATGTCAG	FM_249	VA	NYGC	MG	Homeo	Homeo_FRMD4A
FM_249-ACTCCCACACTCAAGT	FM_249	VA	NYGC	MG	Adapt	Adapt_AIF1
FM_249-CGTCAAAGTTCTGAGT	FM_249	VA	NYGC	MG	Homeo	Homeo_PICALM
FM_249-TTGAACGCAGCATCTA	FM_249	VA	NYGC	MG	Homeo	Homeo_PICALM
FM_249-AATGGAATCTTCGGTC	FM_249	VA	NYGC	MG	Homeo	Homeo_PICALM
FM_249-GGAGGATTCGTTCTCG	FM_249	VA	NYGC	MG	Adapt	Adapt_HIF1A
FM_249-CAATCGATCCGATCTC	FM_249	VA	NYGC	MG	exAM	exAM_ERN1
FM_249-GGGACCTTCCCAGTGG	FM_249	VA	NYGC	MG	Homeo	Homeo_PICALM
FM_249-GATCATGAGCCAGAGT	FM_249	VA	NYGC	MG	Homeo	Homeo_PICALM
FM_249-CGTCAAAAGTTGTAGA	FM_249	VA	NYGC	MG	Homeo	Homeo_PICALM
FM_249-TATTGCTAGCGATGAC	FM_249	VA	NYGC	MG	Homeo	Homeo_PICALM
FM_249-TGGGCGTAGCGGACAT	FM_249	VA	NYGC	MG	Homeo	Homeo_PICALM
FM_249-ATTCATCGTGGGCTCT	FM_249	VA	NYGC	MG	Adapt	Adapt_AIF1
FM_249-GTTACGAAGTAGGAAG	FM_249	VA	NYGC	MG	Homeo	Homeo_PICALM
FM_249-GTAAGTCAGTGCGCTC	FM_249	VA	NYGC	MG	Adapt	Adapt_AIF1
FM_249-TTCGCTGCACAACATC	FM_249	VA	NYGC	MG	Homeo	Homeo_FRMD4A
FM_249-CAATGACTCCGAAATC	FM_249	VA	NYGC	MG	Homeo	Homeo_PICALM
FM_249-AGAACAATCGCAACAT	FM_249	VA	NYGC	MG	Adapt	Adapt_HIF1A
FM_249-CTCAGAACAATTGAGA	FM_249	VA	NYGC	MG	Adapt	Adapt_IFI44L
FM_249-ACCCTTGTCTTTGGAG	FM_249	VA	NYGC	MG	Homeo	Homeo_PICALM
FM_249-GCACGTGAGCTTTCCC	FM_249	VA	NYGC	MG	Adapt	Adapt_HSPA1A
FM_249-CAATACGTCGCAATTG	FM_249	VA	NYGC	MG	Adapt	Adapt_AIF1
FM_249-GGGTGTCTCGATCCAA	FM_249	VA	NYGC	MG	Homeo	Homeo_PICALM
FM_249-CCTCTCCTCTCTCGCA	FM_249	VA	NYGC	MG	Homeo	Homeo_PICALM
FM_249-AAGCATCCAAGGGCAT	FM_249	VA	NYGC	MG	Homeo	Homeo_FRMD4A
FM_249-TGAATCGGTATCAAGA	FM_249	VA	NYGC	MG	Homeo	Homeo_PICALM
FM_249-TTCGCTGGTTAATGAG	FM_249	VA	NYGC	MG	Adapt	Adapt_TMEM163
FM_249-GACGTTAAGCAGGTCA	FM_249	VA	NYGC	MG	Homeo	Homeo_FRMD4A
FM_249-TGGGAGAAGATTGAGT	FM_249	VA	NYGC	MG	Homeo	Homeo_PICALM
FM_249-ATGGGAGGTGGTTTGT	FM_249	VA	NYGC	MG	Homeo	Homeo_PICALM
FM_249-AGCTCAATCGTAGGGA	FM_249	VA	NYGC	MG	Homeo	Homeo_FRMD4A
FM_249-GAATCACAGACTACCT	FM_249	VA	NYGC	MG	Homeo	Homeo_FRMD4A
FM_249-TAATCTCTCAACCGAT	FM_249	VA	NYGC	MG	Homeo	Homeo_FRMD4A
FM_249-AATTTCCCACATATGC	FM_249	VA	NYGC	MG	Homeo	Homeo_FRMD4A
FM_249-ATCGCCTGTGCGGTAA	FM_249	VA	NYGC	MG	exAM	exAM_ERN1
FM_249-ACTATGGTCCATACTT	FM_249	VA	NYGC	MG	Adapt	Adapt_HIF1A
FM_249-AGGGAGTGTACTGCGC	FM_249	VA	NYGC	MG	Homeo	Homeo_PICALM
FM_249-CGCATGGCAAACTGCT	FM_249	VA	NYGC	MG	exAM	exAM_ERN1
FM_249-GATTGGTGTGGACCTC	FM_249	VA	NYGC	MG	Homeo	Homeo_FRMD4A
FM_249-GACCTTCAGTCCCGGT	FM_249	VA	NYGC	MG	Adapt	Adapt_TMEM163
FM_249-TGTGTGAAGCGTATGG	FM_249	VA	NYGC	MG	Homeo	Homeo_FRMD4A
FM_249-GAGTTGTCATGGCACC	FM_249	VA	NYGC	MG	Adapt	Adapt_AIF1
FM_249-CCCTCTCCAAGGTCAG	FM_249	VA	NYGC	PVM	PVM	PVM_CD163
FM_249-CTACAGACAACTGGTT	FM_249	VA	NYGC	MG	exAM	exAM_ERN1
FM_249-ATGGTTGTCTTTGCTA	FM_249	VA	NYGC	MG	Homeo	Homeo_FRMD4A
FM_249-CTGGTCTGTACAACGG	FM_249	VA	NYGC	MG	Homeo	Homeo_PICALM
FM_249-CGAATTGGTCTGATAC	FM_249	VA	NYGC	MG	exAM	exAM_ERN1
FM_249-AATAGAGCAATAAGGT	FM_249	VA	NYGC	MG	Homeo	Homeo_FRMD4A
FM_249-AGGTCTACAATGCTCA	FM_249	VA	NYGC	MG	Adapt	Adapt_AIF1
FM_249-GGCGTCATCTTCGACC	FM_249	VA	NYGC	MG	exAM	exAM_ERN1
FM_249-GACTATGCAATGGCAG	FM_249	VA	NYGC	PVM	PVM	PVM_CD163
FM_249-GCTGCAGCAGCAGTGA	FM_249	VA	NYGC	MG	exAM	exAM_ERN1
FM_249-GTCCTCATCTGGTTGA	FM_249	VA	NYGC	MG	exAM	exAM_ERN1
FM_249-CTGTATTAGGTTCATC	FM_249	VA	NYGC	MG	Homeo	Homeo_FRMD4A
FM_249-GACCGTGGTGTCGATT	FM_249	VA	NYGC	MG	Homeo	Homeo_PICALM
FM_249-AGACCATAGAGCCTGA	FM_249	VA	NYGC	MG	exAM	exAM_ERN1
FM_249-GTGAGGATCTTCGGAA	FM_249	VA	NYGC	MG	Homeo	Homeo_FRMD4A
FM_249-AAAGGATGTGCTTCAA	FM_249	VA	NYGC	MG	Homeo	Homeo_PICALM
FM_249-CGGACACCAAGCTGTT	FM_249	VA	NYGC	MG	Homeo	Homeo_PICALM
FM_249-GTGGTTAGTTCTCAGA	FM_249	VA	NYGC	MG	Homeo	Homeo_PICALM
FM_249-GAAGCGATCCTTGAAG	FM_249	VA	NYGC	MG	Homeo	Homeo_PICALM
FM_249-GAGTTTGCACAGAGCA	FM_249	VA	NYGC	MG	Adapt	Adapt_AIF1
FM_249-TGCGGGTAGTGCAGCA	FM_249	VA	NYGC	MG	exAM	exAM_ERN1
FM_249-GAGAAATTCCTGTAGA	FM_249	VA	NYGC	MG	exAM	exAM_ERN1
FM_249-AGCGTATGTCCACGCA	FM_249	VA	NYGC	MG	Homeo	Homeo_FRMD4A
FM_249-ATGACCAAGCAGGTCA	FM_249	VA	NYGC	MG	Homeo	Homeo_PICALM
FM_249-CTGTATTTCTCTGCTG	FM_249	VA	NYGC	MG	Homeo	Homeo_PICALM
FM_249-ACTGATGAGGAGCTGT	FM_249	VA	NYGC	MG	Adapt	Adapt_TMEM163
FM_249-GCACATAAGTCGAAGC	FM_249	VA	NYGC	MG	Adapt	Adapt_HIF1A
FM_249-ACCCTCAAGCATCCTA	FM_249	VA	NYGC	MG	Homeo	Homeo_FRMD4A
FM_249-AACACACAGCGACAGT	FM_249	VA	NYGC	MG	Homeo	Homeo_PICALM
FM_249-GTAGATCGTCTGCATA	FM_249	VA	NYGC	MG	Homeo	Homeo_PICALM
FM_249-AGCATCAGTTCCGGTG	FM_249	VA	NYGC	MG	exAM	exAM_ERN1
FM_249-GTGTAACGTCCGGATC	FM_249	VA	NYGC	MG	exAM	exAM_ERN1
FM_249-TCAATTCCATGGGCAA	FM_249	VA	NYGC	MG	Homeo	Homeo_FRMD4A
FM_249-GATCAGTTCTGGACCG	FM_249	VA	NYGC	MG	Homeo	Homeo_PICALM
FM_249-CAATACGAGGAGAGGC	FM_249	VA	NYGC	MG	Homeo	Homeo_FRMD4A
FM_249-AAGATAGAGCCTCGTG	FM_249	VA	NYGC	MG	Adapt	Adapt_HSPA1A
FM_249-GCGGAAAGTTCCTAGA	FM_249	VA	NYGC	MG	Adapt	Adapt_AIF1
FM_249-TTGGATGAGCTTAGTC	FM_249	VA	NYGC	MG	Adapt	Adapt_AIF1
FM_249-ACCACAAGTATGAGGC	FM_249	VA	NYGC	MG	Homeo	Homeo_PICALM
FM_249-AGTCTCCTCCCGAGTG	FM_249	VA	NYGC	MG	exAM	exAM_ERN1
FM_249-TGTGCGGAGCCGAATG	FM_249	VA	NYGC	MG	exAM	exAM_ERN1
FM_249-CCAAGCGTCATGGATC	FM_249	VA	NYGC	MG	Adapt	Adapt_IFI44L
FM_249-GGAATCTAGTGCCGAA	FM_249	VA	NYGC	MG	Homeo	Homeo_PICALM
FM_249-TTACCATAGAACGCGT	FM_249	VA	NYGC	MG	Homeo	Homeo_PICALM
FM_249-ATTCGTTCAGAGACTG	FM_249	VA	NYGC	MG	Homeo	Homeo_PICALM
FM_249-AGAGAATTCGTGTTCC	FM_249	VA	NYGC	MG	Adapt	Adapt_HSPA1A
FM_249-GAGTCATAGAAGTCAT	FM_249	VA	NYGC	MG	Adapt	Adapt_IFI44L
FM_249-TTCTAACGTCATCGCG	FM_249	VA	NYGC	MG	Homeo	Homeo_PICALM
FM_249-GTGGTTATCGGTGCAC	FM_249	VA	NYGC	MG	Homeo	Homeo_FRMD4A
FM_249-TTGCATTTCCGAAGGA	FM_249	VA	NYGC	MG	Homeo	Homeo_PICALM
FM_249-ATTACTCTCGCAAGAG	FM_249	VA	NYGC	MG	Adapt	Adapt_AIF1
FM_249-CTCACTGGTCTACAGT	FM_249	VA	NYGC	MG	Homeo	Homeo_FRMD4A
FM_249-TCAGTCCGTGCTTATG	FM_249	VA	NYGC	MG	Homeo	Homeo_FRMD4A
FM_249-GTCACTCGTAGTTACC	FM_249	VA	NYGC	MG	Homeo	Homeo_PICALM
FM_249-AACCAACAGACGTCGA	FM_249	VA	NYGC	MG	Homeo	Homeo_PICALM
FM_249-CCAATGATCCTCAGGG	FM_249	VA	NYGC	MG	Adapt	Adapt_AIF1
FM_249-CATGCCTGTAGTTCCA	FM_249	VA	NYGC	MG	Homeo	Homeo_PICALM
FM_249-GGAGCAAGTCTGTAAC	FM_249	VA	NYGC	MG	Adapt	Adapt_TMEM163
FM_249-CACGTTCGTAGGTCAG	FM_249	VA	NYGC	MG	Adapt	Adapt_AIF1
FM_249-CTGGTCTCAGGTCAAG	FM_249	VA	NYGC	MG	Adapt	Adapt_HIST
FM_249-TTACCATCATGCACTA	FM_249	VA	NYGC	MG	exAM	exAM_ERN1
FM_249-ATCCGTCTCTTGGAAC	FM_249	VA	NYGC	MG	Adapt	Adapt_HIF1A
FM_249-GACCGTGGTCCAAGAG	FM_249	VA	NYGC	MG	exAM	exAM_ERN1
FM_249-TGGATCACATAAGATG	FM_249	VA	NYGC	MG	Homeo	Homeo_PICALM
FM_249-AGATAGAAGACTCTTG	FM_249	VA	NYGC	MG	Homeo	Homeo_PICALM
FM_249-CGTAGTACATGAGAAT	FM_249	VA	NYGC	PVM	PVM	PVM_CD163
FM_249-AAACCCACACGCGCAT	FM_249	VA	NYGC	MG	Homeo	Homeo_FRMD4A
FM_249-GTGCACGAGCTCGCAC	FM_249	VA	NYGC	MG	Homeo	Homeo_PICALM
FM_249-GTCACGGAGGTTCATC	FM_249	VA	NYGC	MG	exAM	exAM_ERN1
FM_249-CCGCAAGCACGATTCA	FM_249	VA	NYGC	MG	Homeo	Homeo_PICALM
FM_249-TCCCATGCAGGTTACT	FM_249	VA	NYGC	MG	exAM	exAM_ERN1
FM_249-AAGAACACACTAGGCC	FM_249	VA	NYGC	MG	Homeo	Homeo_PICALM
FM_249-CCGATGGCAGAGGTAC	FM_249	VA	NYGC	MG	Adapt	Adapt_AIF1
FM_249-TCGGGCAGTTGCAAGG	FM_249	VA	NYGC	MG	Homeo	Homeo_PICALM
FM_249-CGAGGAAAGCAAACAT	FM_249	VA	NYGC	MG	Homeo	Homeo_FRMD4A
FM_249-TTAATCCAGGCGAACT	FM_249	VA	NYGC	MG	Homeo	Homeo_PICALM
FM_249-CCCATTGTCCATCGTC	FM_249	VA	NYGC	MG	Homeo	Homeo_PICALM
FM_249-TTTATGCGTCTCCCTA	FM_249	VA	NYGC	MG	Homeo	Homeo_FRMD4A
FM_249-TCACTATAGAGGCCAT	FM_249	VA	NYGC	MG	Adapt	Adapt_AIF1
FM_249-ACTATTCAGCCATTGT	FM_249	VA	NYGC	MG	exAM	exAM_ERN1
FM_249-GTGCGTGGTCGGAAAC	FM_249	VA	NYGC	MG	Homeo	Homeo_FRMD4A
FM_249-CCACCATGTTCGGCTG	FM_249	VA	NYGC	MG	exAM	exAM_ERN1
FM_249-CAGCGTGTCGGTTCAA	FM_249	VA	NYGC	MG	Homeo	Homeo_PICALM
FM_249-CAACGGCCACAAGTGG	FM_249	VA	NYGC	MG	Adapt	Adapt_AIF1
FM_249-GATGAGGCATTGCAAC	FM_249	VA	NYGC	MG	Adapt	Adapt_AIF1
FM_249-ATTCATCCAAGCCTGC	FM_249	VA	NYGC	MG	exAM	exAM_ERN1
FM_249-GTCAGCGAGGTACCTT	FM_249	VA	NYGC	MG	Adapt	Adapt_HIF1A
FM_249-TCTGCCATCATCTGTT	FM_249	VA	NYGC	MG	exAM	exAM_ERN1
FM_249-TTCGATTCACTAGGCC	FM_249	VA	NYGC	MG	exAM	exAM_ERN1
FM_249-TGGGAAGTCGGCTGGT	FM_249	VA	NYGC	MG	Homeo	Homeo_PICALM
FM_249-CCGTGAGAGGCTTCCG	FM_249	VA	NYGC	MG	Homeo	Homeo_PICALM
FM_249-TTCTAACTCAAGAAAC	FM_249	VA	NYGC	MG	Adapt	Adapt_AIF1
FM_249-CGGAGAAGTAGGCTGA	FM_249	VA	NYGC	MG	Homeo	Homeo_PICALM
FM_249-TTCCACGGTCTCAGAT	FM_249	VA	NYGC	MG	Homeo	Homeo_PICALM
FM_249-GCTTCACGTCCCTCAT	FM_249	VA	NYGC	MG	Homeo	Homeo_PICALM
FM_249-GTAGCTAGTGGACCAA	FM_249	VA	NYGC	MG	Homeo	Homeo_FRMD4A
FM_249-AAGTACCCAAATACAG	FM_249	VA	NYGC	MG	exAM	exAM_ERN1
FM_249-ATTACCTGTCTCGACG	FM_249	VA	NYGC	MG	Adapt	Adapt_HIF1A
FM_249-GGGAGATGTATACAGA	FM_249	VA	NYGC	MG	Homeo	Homeo_PICALM
FM_249-GTTGCTCGTACAAAGT	FM_249	VA	NYGC	MG	Adapt	Adapt_HIF1A
FM_249-TACTTACGTGCGAACA	FM_249	VA	NYGC	MG	exAM	exAM_ERN1
FM_249-ACGCACGCATTAGGCT	FM_249	VA	NYGC	MG	Homeo	Homeo_FRMD4A
FM_249-CTGTATTCAAACACGG	FM_249	VA	NYGC	MG	Homeo	Homeo_FRMD4A
FM_249-CTTTCGGGTTCCAAAC	FM_249	VA	NYGC	PVM	PVM	PVM_CD163
FM_249-CAACCAAGTTTCCATT	FM_249	VA	NYGC	MG	exAM	exAM_ERN1
FM_249-TGAGCATAGTATGCAA	FM_249	VA	NYGC	MG	Homeo	Homeo_PICALM
FM_249-CGAATTGAGGCTAGCA	FM_249	VA	NYGC	MG	Homeo	Homeo_FRMD4A
FM_249-GGGCTCAGTCTGTAGT	FM_249	VA	NYGC	MG	Homeo	Homeo_PICALM
FM_249-AATGGCTCATAGTCGT	FM_249	VA	NYGC	MG	exAM	exAM_ERN1
FM_249-GCCAACGGTAAGTCAA	FM_249	VA	NYGC	MG	Adapt	Adapt_AIF1
FM_249-TTACAGGAGGAGAATG	FM_249	VA	NYGC	MG	Homeo	Homeo_PICALM
FM_249-AGTCATGGTAGGGTAC	FM_249	VA	NYGC	MG	Homeo	Homeo_PICALM
FM_249-AGCTTCCCACAGTCGC	FM_249	VA	NYGC	MG	Homeo	Homeo_PICALM
FM_249-TACGGGCCAAAGAGTT	FM_249	VA	NYGC	MG	Homeo	Homeo_PICALM
FM_249-GGTAGAGTCCCTCTAG	FM_249	VA	NYGC	MG	Homeo	Homeo_FRMD4A
FM_249-TTGCGTCAGCGACCCT	FM_249	VA	NYGC	MG	Homeo	Homeo_FRMD4A
FM_249-TGAGCATAGCGTGCTC	FM_249	VA	NYGC	MG	Homeo	Homeo_PICALM
FM_249-TTTGATCGTCCGTACG	FM_249	VA	NYGC	MG	Homeo	Homeo_PICALM
FM_249-TCCCAGTGTATCGGTT	FM_249	VA	NYGC	MG	exAM	exAM_ERN1
FM_249-CAACGGCCACAGCGCT	FM_249	VA	NYGC	MG	Homeo	Homeo_PICALM
FM_249-TTGACCCAGAACCCGA	FM_249	VA	NYGC	MG	exAM	exAM_ERN1
FM_249-CCGGACACATGGGCAA	FM_249	VA	NYGC	MG	Homeo	Homeo_PICALM
FM_249-GTGCTGGTCGAACGGA	FM_249	VA	NYGC	MG	Adapt	Adapt_HIF1A
FM_249-GATCATGAGTACAGCG	FM_249	VA	NYGC	MG	exAM	exAM_ERN1
FM_249-TGCAGTATCGTCGGGT	FM_249	VA	NYGC	MG	Homeo	Homeo_PICALM
FM_249-TCATGAGTCGTCTACC	FM_249	VA	NYGC	MG	Homeo	Homeo_PICALM
FM_249-CTAACTTAGTCCCGAC	FM_249	VA	NYGC	PVM	PVM	PVM_CD163
FM_249-AGAGAGCGTGTAAACA	FM_249	VA	NYGC	MG	Adapt	Adapt_AIF1
FM_249-GCAGTTAAGCATGATA	FM_249	VA	NYGC	PVM	PVM	PVM_CD163
FM_249-GAACGTTAGGGTGGGA	FM_249	VA	NYGC	MG	exAM	exAM_ERN1
FM_249-CAGGCCATCATGCCGG	FM_249	VA	NYGC	MG	Adapt	Adapt_AIF1
FM_249-TTAATCCCATTGCTGA	FM_249	VA	NYGC	MG	Adapt	Adapt_AIF1
FM_249-TCATGCCTCGTCAACA	FM_249	VA	NYGC	MG	Homeo	Homeo_PICALM
FM_249-AGGATCTCAACACGAG	FM_249	VA	NYGC	MG	Homeo	Homeo_PICALM
FM_249-TAGGTACTCTCCTGTG	FM_249	VA	NYGC	MG	exAM	exAM_ERN1
FM_249-ATTATCCAGTTGAAAC	FM_249	VA	NYGC	MG	Homeo	Homeo_FRMD4A
FM_249-GAGGCCTAGTATCTGC	FM_249	VA	NYGC	MG	exAM	exAM_ERN1
FM_249-ACTATGGGTCGAGTTT	FM_249	VA	NYGC	PVM	PVM	PVM_CD163
FM_249-TAATCTCTCTTACCAT	FM_249	VA	NYGC	MG	Homeo	Homeo_PICALM
FM_249-TTCGATTTCATCGGGC	FM_249	VA	NYGC	MG	Homeo	Homeo_PICALM
FM_249-ACGGAAGGTTCCACGG	FM_249	VA	NYGC	MG	Adapt	Adapt_AIF1
FM_249-GGGCTCACAATTGCCA	FM_249	VA	NYGC	MG	exAM	exAM_ERN1
FM_249-TCTCACGCAGCGAGTA	FM_249	VA	NYGC	MG	Homeo	Homeo_PICALM
FM_249-TTAGGGTCAAGACTGG	FM_249	VA	NYGC	MG	Homeo	Homeo_PICALM
FM_249-TTGGGTATCGCTAGCG	FM_249	VA	NYGC	MG	Homeo	Homeo_FRMD4A
FM_249-TACATTCTCAACTACG	FM_249	VA	NYGC	MG	Homeo	Homeo_FRMD4A
FM_249-GGGCGTTTCAAGAGGC	FM_249	VA	NYGC	MG	Homeo	Homeo_PICALM
FM_249-AGTTAGCCATTACGGT	FM_249	VA	NYGC	MG	exAM	exAM_ERN1
FM_249-AGCGCTGCATAGATCC	FM_249	VA	NYGC	MG	exAM	exAM_ERN1
FM_249-TAGGGTTAGAGCAAGA	FM_249	VA	NYGC	MG	Homeo	Homeo_FRMD4A
FM_249-ACGGGTCGTCAGGAGT	FM_249	VA	NYGC	MG	Adapt	Adapt_AIF1
FM_249-CCGGGTAAGTTTAGGA	FM_249	VA	NYGC	MG	Homeo	Homeo_FRMD4A
FM_249-CATCGTCTCTGAGAGG	FM_249	VA	NYGC	MG	Adapt	Adapt_HIF1A
FM_249-CCTTTGGTCATTTACC	FM_249	VA	NYGC	MG	Homeo	Homeo_PICALM
FM_249-GAAGAATGTGCCTTTC	FM_249	VA	NYGC	MG	Adapt	Adapt_AIF1
FM_249-CAGATACCAACTTCTT	FM_249	VA	NYGC	MG	Homeo	Homeo_PICALM
FM_249-CCGTAGGAGCAAGTGC	FM_249	VA	NYGC	MG	exAM	exAM_ERN1
FM_249-TCCGATCAGTAAATGC	FM_249	VA	NYGC	MG	Homeo	Homeo_FRMD4A
FM_249-TCCGAAAGTAATGTGA	FM_249	VA	NYGC	MG	Adapt	Adapt_IFI44L
FM_249-TGACGCGGTCACTCTC	FM_249	VA	NYGC	MG	Homeo	Homeo_FRMD4A
FM_249-TCCACGTTCGCTTAAG	FM_249	VA	NYGC	MG	exAM	exAM_ERN1
FM_249-GCCAACGTCCGTGACG	FM_249	VA	NYGC	MG	exAM	exAM_ERN1
FM_249-GGAACCCTCACTACTT	FM_249	VA	NYGC	MG	exAM	exAM_ERN1
FM_249-TGCAGTAAGTACTGGG	FM_249	VA	NYGC	MG	exAM	exAM_ERN1
FM_249-GCGTTTCAGCGCTTCG	FM_249	VA	NYGC	MG	Adapt	Adapt_HIF1A
FM_249-CTCATGCCAATCAAGA	FM_249	VA	NYGC	MG	exAM	exAM_ERN1
FM_249-TGGGTTACAGGCACAA	FM_249	VA	NYGC	PVM	PVM	PVM_CD163
FM_249-GAGTTACCACAATTCG	FM_249	VA	NYGC	MG	Homeo	Homeo_PICALM
FM_249-ACAGGGATCGTAGAGG	FM_249	VA	NYGC	MG	exAM	exAM_ERN1
FM_249-TTCTTGAAGAGTCAGC	FM_249	VA	NYGC	MG	exAM	exAM_ERN1
FM_249-CACGGGTCATCGGAAG	FM_249	VA	NYGC	MG	Homeo	Homeo_PICALM
FM_249-GACTATGGTCACAGTT	FM_249	VA	NYGC	MG	exAM	exAM_ERN1
FM_249-TCTATACAGGCGTTAG	FM_249	VA	NYGC	MG	Homeo	Homeo_PICALM
FM_249-TTCTAGTAGCACCGTC	FM_249	VA	NYGC	MG	Homeo	Homeo_FRMD4A
FM_249-ACGGAAGAGTATTCCG	FM_249	VA	NYGC	MG	Adapt	Adapt_AIF1
FM_249-ATGAAAGCAAGCAGGT	FM_249	VA	NYGC	MG	Homeo	Homeo_PICALM
FM_249-CCACTTGAGAGCACTG	FM_249	VA	NYGC	MG	Homeo	Homeo_PICALM
FM_249-ATTCAGGGTGTGTACT	FM_249	VA	NYGC	MG	Homeo	Homeo_FRMD4A
FM_249-TCAAGACTCTAATTCC	FM_249	VA	NYGC	PVM	PVM	PVM_CD163
FM_249-GAATCGTTCGCACGAC	FM_249	VA	NYGC	MG	Homeo	Homeo_PICALM
FM_249-TCGATTTTCATGCAGT	FM_249	VA	NYGC	MG	Adapt	Adapt_AIF1
FM_249-CATGGTAGTGAGCAGT	FM_249	VA	NYGC	MG	Homeo	Homeo_FRMD4A
FM_249-GGGCTCAAGTTACGAA	FM_249	VA	NYGC	MG	Homeo	Homeo_PICALM
FM_249-AGCCAGCAGAGTCGAC	FM_249	VA	NYGC	MG	Homeo	Homeo_FRMD4A
FM_249-AGAAGCGAGTTGCGCC	FM_249	VA	NYGC	MG	Homeo	Homeo_FRMD4A
FM_249-TATTGCTCATCCGTTC	FM_249	VA	NYGC	MG	Homeo	Homeo_PICALM
FM_249-GTGATGTTCTTCCCAG	FM_249	VA	NYGC	MG	Homeo	Homeo_PICALM
FM_249-GTTCGCTGTCGTTGGC	FM_249	VA	NYGC	MG	Homeo	Homeo_PICALM
FM_249-AGTCACAAGTGCACAG	FM_249	VA	NYGC	MG	Adapt	Adapt_AIF1
FM_249-GAAGTAATCCGTGGTG	FM_249	VA	NYGC	MG	Adapt	Adapt_HIF1A
FM_249-GTCCTCAGTCATTCCC	FM_249	VA	NYGC	MG	Adapt	Adapt_TMEM163
FM_249-ACTATGGGTAGTTAGA	FM_249	VA	NYGC	MG	Homeo	Homeo_FRMD4A
FM_249-ACCGTTCCAGAGGTTG	FM_249	VA	NYGC	MG	Adapt	Adapt_AIF1
FM_249-ACGATCAGTGTCTTAG	FM_249	VA	NYGC	MG	Homeo	Homeo_PICALM
FM_249-GTCATGAGTTCCGCTT	FM_249	VA	NYGC	MG	Adapt	Adapt_AIF1
FM_249-GGTCTGGTCAAGCCTA	FM_249	VA	NYGC	MG	exAM	exAM_ERN1
FM_249-GAACACTAGTCATACC	FM_249	VA	NYGC	MG	Adapt	Adapt_AIF1
FM_249-AGGGTTTTCCGTATAG	FM_249	VA	NYGC	MG	exAM	exAM_ERN1
FM_249-CGTGAATTCTGGGTCG	FM_249	VA	NYGC	MG	Adapt	Adapt_HIF1A
FM_249-AAAGGTATCTATTCGT	FM_249	VA	NYGC	MG	Homeo	Homeo_FRMD4A
FM_249-ATGTCCCAGGCCATAG	FM_249	VA	NYGC	MG	Homeo	Homeo_PICALM
FM_249-CCGGACAAGCATGTTC	FM_249	VA	NYGC	MG	Homeo	Homeo_FRMD4A
FM_249-GTTATGGAGGTGAGAA	FM_249	VA	NYGC	PVM	PVM	PVM_CD163
FM_249-GGGACTCTCCCGAGTG	FM_249	VA	NYGC	MG	exAM	exAM_ERN1
FM_249-GTCCCATTCGGAGTAG	FM_249	VA	NYGC	MG	Homeo	Homeo_PICALM
FM_249-GAGAAATGTCCACTTC	FM_249	VA	NYGC	MG	Homeo	Homeo_PICALM
FM_249-GGGCCATTCGAAGTGG	FM_249	VA	NYGC	MG	Homeo	Homeo_PICALM
FM_249-TAAGCCAAGGATTACA	FM_249	VA	NYGC	MG	Homeo	Homeo_FRMD4A
FM_249-TAACCAGAGAGTCGAC	FM_249	VA	NYGC	MG	Adapt	Adapt_HIF1A
FM_249-TAGGGTTTCTGGCCTT	FM_249	VA	NYGC	MG	exAM	exAM_ERN1
FM_249-GACACGCGTGTGTGTT	FM_249	VA	NYGC	MG	Homeo	Homeo_PICALM
FM_249-TCTCCGAAGTATTAGG	FM_249	VA	NYGC	MG	Homeo	Homeo_PICALM
FM_249-CACATGACAGAACGCA	FM_249	VA	NYGC	MG	Adapt	Adapt_HIST
FM_249-CTGCTCAGTACCTGTA	FM_249	VA	NYGC	MG	Homeo	Homeo_PICALM
FM_249-TGTAACGGTTCTTCAT	FM_249	VA	NYGC	MG	exAM	exAM_ERN1
FM_249-CTACAGATCCACATAG	FM_249	VA	NYGC	MG	Homeo	Homeo_PICALM
FM_249-CTCCATGGTACGATTC	FM_249	VA	NYGC	MG	Homeo	Homeo_PICALM
FM_249-ATGGGAGCACCCTTGT	FM_249	VA	NYGC	MG	Homeo	Homeo_FRMD4A
FM_249-CCGATCTGTAGTAAGT	FM_249	VA	NYGC	MG	Homeo	Homeo_PICALM
FM_249-TTTCACAAGCTGACCC	FM_249	VA	NYGC	MG	Homeo	Homeo_PICALM
FM_249-TCTCTGGCACAGTCCG	FM_249	VA	NYGC	MG	exAM	exAM_ERN1
FM_249-TTGTTCACAAATCCCA	FM_249	VA	NYGC	MG	exAM	exAM_ERN1
FM_249-AATCGTGCAGCTGTCG	FM_249	VA	NYGC	MG	Adapt	Adapt_AIF1
FM_249-CGGGCATCATCAACCA	FM_249	VA	NYGC	MG	Homeo	Homeo_FRMD4A
FM_249-ACAGGGAAGAGAGAAC	FM_249	VA	NYGC	MG	Homeo	Homeo_PICALM
FM_249-CACTTCGAGTAAAGCT	FM_249	VA	NYGC	MG	Homeo	Homeo_FRMD4A
FM_249-TACCTGCGTTCTCGCT	FM_249	VA	NYGC	PVM	PVM	PVM_CD163
FM_249-GGTGAAGAGGGTACAC	FM_249	VA	NYGC	MG	Homeo	Homeo_FRMD4A
FM_249-AGACCATTCTCCGCAT	FM_249	VA	NYGC	MG	exAM	exAM_ERN1
FM_249-GATAGAAGTGGATCAG	FM_249	VA	NYGC	MG	exAM	exAM_ERN1
FM_249-TGGATCACAGAGAAAG	FM_249	VA	NYGC	MG	Adapt	Adapt_AIF1
FM_249-GGTGTCGCACAGTCGC	FM_249	VA	NYGC	MG	Homeo	Homeo_PICALM
FM_249-GTTGTGAGTTGGCCTG	FM_249	VA	NYGC	MG	Adapt	Adapt_HIF1A
FM_249-AGTTCGACAGAATGTA	FM_249	VA	NYGC	MG	Homeo	Homeo_PICALM
FM_249-ATTGTTCAGTGCTCAT	FM_249	VA	NYGC	MG	exAM	exAM_ERN1
FM_249-GCAGCTGCAACAACAA	FM_249	VA	NYGC	MG	exAM	exAM_ERN1
FM_249-GATCGTACATTCTTCA	FM_249	VA	NYGC	MG	exAM	exAM_ERN1
FM_249-AAACCCAGTACGAGCA	FM_249	VA	NYGC	MG	Adapt	Adapt_IFI44L
FM_249-TTGGATGTCTGGTGGC	FM_249	VA	NYGC	MG	Adapt	Adapt_AIF1
FM_249-CATTGTTGTCTCACGG	FM_249	VA	NYGC	MG	Adapt	Adapt_HIST
FM_249-GGCGTCATCCAAGGGA	FM_249	VA	NYGC	MG	exAM	exAM_ERN1
FM_249-TTGTGTTCATCCTAAG	FM_249	VA	NYGC	MG	Homeo	Homeo_FRMD4A
FM_249-TTCTTCCAGTAGCTCT	FM_249	VA	NYGC	MG	Homeo	Homeo_PICALM
FM_249-GTACAACTCACGACTA	FM_249	VA	NYGC	MG	Homeo	Homeo_PICALM
FM_249-GAACACTAGAGGTTAT	FM_249	VA	NYGC	MG	exAM	exAM_ERN1
FM_249-GTTACCCGTCCTACAA	FM_249	VA	NYGC	MG	Adapt	Adapt_HIF1A
FM_249-TCCGTGTCATACAGCT	FM_249	VA	NYGC	MG	Homeo	Homeo_FRMD4A
FM_249-TGTGATGTCTAAGCGT	FM_249	VA	NYGC	MG	Homeo	Homeo_PICALM
FM_249-CCATCACCACGCTTAA	FM_249	VA	NYGC	MG	Homeo	Homeo_FRMD4A
FM_249-GCTTTCGCATGACAGG	FM_249	VA	NYGC	MG	Homeo	Homeo_FRMD4A
FM_249-GTAGTACAGCTAAATG	FM_249	VA	NYGC	PVM	PVM	PVM_CD163
FM_249-GTAGGAGCAACGTTAC	FM_249	VA	NYGC	MG	Homeo	Homeo_FRMD4A
FM_249-CCGTTCATCGAGTCCG	FM_249	VA	NYGC	MG	exAM	exAM_ERN1
FM_249-TATCAGGGTCCCACGA	FM_249	VA	NYGC	PVM	PVM	PVM_CD163
FM_249-GGATCTATCATGGGAG	FM_249	VA	NYGC	MG	Homeo	Homeo_PICALM
FM_249-GTCTACCAGCATTTCG	FM_249	VA	NYGC	MG	Homeo	Homeo_FRMD4A
FM_249-TGAATCGAGACGGAAA	FM_249	VA	NYGC	MG	exAM	exAM_ERN1
FM_249-ACGGGTCTCCGATGTA	FM_249	VA	NYGC	MG	Homeo	Homeo_PICALM
FM_249-AGGGAGTCACATACGT	FM_249	VA	NYGC	MG	Homeo	Homeo_PICALM
FM_249-AGAAGCGGTTACCTTT	FM_249	VA	NYGC	MG	exAM	exAM_ERN1
FM_249-TTCTAACAGCCGATTT	FM_249	VA	NYGC	MG	exAM	exAM_ERN1
FM_249-GAGTGAGCACAATCTG	FM_249	VA	NYGC	MG	Homeo	Homeo_FRMD4A
FM_249-CGTAGTACATGACGAG	FM_249	VA	NYGC	MG	Homeo	Homeo_PICALM
FM_249-CACATGACAACGCCCA	FM_249	VA	NYGC	MG	Adapt	Adapt_AIF1
FM_249-GTTACCCGTCAGTCGC	FM_249	VA	NYGC	MG	Homeo	Homeo_PICALM
FM_249-ACAGAAATCCGTGCGA	FM_249	VA	NYGC	MG	Adapt	Adapt_TMEM163
FM_249-GCCAACGTCTAGTCAG	FM_249	VA	NYGC	MG	Homeo	Homeo_PICALM
FM_249-AGGGTTTGTGGTTTGT	FM_249	VA	NYGC	MG	Homeo	Homeo_PICALM
FM_249-TCCTAATTCGCTCCTA	FM_249	VA	NYGC	MG	Adapt	Adapt_IFI44L
FM_249-GTTACCCTCTCAAAGC	FM_249	VA	NYGC	MG	exAM	exAM_ERN1
FM_249-TGATTTCTCACACCGG	FM_249	VA	NYGC	MG	Adapt	Adapt_AIF1
FM_249-ATCGGCGTCGGTGAAG	FM_249	VA	NYGC	MG	Homeo	Homeo_PICALM
FM_249-ATGGTTGCACAAGCTT	FM_249	VA	NYGC	MG	Homeo	Homeo_FRMD4A
FM_249-ATAGACCGTAACGCGA	FM_249	VA	NYGC	MG	Adapt	Adapt_TMEM163
FM_249-CTTCTCTTCAAGGTGG	FM_249	VA	NYGC	MG	exAM	exAM_ERN1
FM_249-AGGAGGTAGCCGTAAG	FM_249	VA	NYGC	MG	exAM	exAM_ERN1
FM_249-AGTACTGCACCTCGTT	FM_249	VA	NYGC	MG	Homeo	Homeo_FRMD4A
FM_249-TCATACTAGTGGTCAG	FM_249	VA	NYGC	MG	Homeo	Homeo_PICALM
FM_249-GAACGTTGTGGGATTG	FM_249	VA	NYGC	MG	Homeo	Homeo_PICALM
FM_249-TACCTCGCAGACAAAT	FM_249	VA	NYGC	MG	exAM	exAM_ERN1
FM_249-TTTCGATTCAAGGCTT	FM_249	VA	NYGC	MG	exAM	exAM_ERN1
FM_249-TCCCACACATAATCCG	FM_249	VA	NYGC	MG	Adapt	Adapt_HIF1A
FM_249-CTGCCATTCCGATGTA	FM_249	VA	NYGC	MG	exAM	exAM_ERN1
FM_249-GCAGCTGGTTGGATCT	FM_249	VA	NYGC	MG	Homeo	Homeo_FRMD4A
FM_249-TGGAACTTCCGTATAG	FM_249	VA	NYGC	MG	Adapt	Adapt_IFI44L
FM_249-ATCGATGGTCCACATA	FM_249	VA	NYGC	MG	Homeo	Homeo_FRMD4A
FM_249-GGAATCTCAGCGTACC	FM_249	VA	NYGC	MG	exAM	exAM_ERN1
FM_249-TATCTGTCATAATCCG	FM_249	VA	NYGC	MG	exAM	exAM_ERN1
FM_249-TTGGGTAAGGCGTTAG	FM_249	VA	NYGC	MG	exAM	exAM_ERN1
FM_249-TCGAAGTCAAGGACAC	FM_249	VA	NYGC	MG	exAM	exAM_ERN1
FM_249-TCGACGGAGCCTTTGA	FM_249	VA	NYGC	MG	exAM	exAM_ERN1
FM_249-CGTCCATAGGTCCCTG	FM_249	VA	NYGC	MG	exAM	exAM_ERN1
FM_249-TTGTTTGAGACCTCCG	FM_249	VA	NYGC	MG	Homeo	Homeo_PICALM
FM_249-CTAGACATCTCCGCAT	FM_249	VA	NYGC	MG	Adapt	Adapt_HIF1A
FM_249-TTACAGGGTTTGGGAG	FM_249	VA	NYGC	MG	Homeo	Homeo_FRMD4A
FM_249-TCCACGTCATTGTCGA	FM_249	VA	NYGC	MG	exAM	exAM_ERN1
FM_249-TGCCGAGGTACAGTAA	FM_249	VA	NYGC	MG	exAM	exAM_ERN1
FM_249-CAATGACCATAACTCG	FM_249	VA	NYGC	MG	exAM	exAM_ERN1
FM_249-AGGACTTCAGACGCTC	FM_249	VA	NYGC	MG	Homeo	Homeo_FRMD4A
FM_249-ATAGACCCAAATCGGG	FM_249	VA	NYGC	MG	Homeo	Homeo_PICALM
FM_249-GTTGTAGCACCAGACC	FM_249	VA	NYGC	MG	Homeo	Homeo_PICALM
FM_249-ATGAGTCTCGACCTAA	FM_249	VA	NYGC	MG	Adapt	Adapt_AIF1
FM_249-TGCGATACAGAGCGTA	FM_249	VA	NYGC	MG	Homeo	Homeo_PICALM
FM_249-AACGGGAAGTTAACAG	FM_249	VA	NYGC	MG	Homeo	Homeo_PICALM
FM_249-TACCGGGAGAAGTCCG	FM_249	VA	NYGC	MG	Homeo	Homeo_PICALM
FM_249-TCCTCCCTCATCGCAA	FM_249	VA	NYGC	MG	Homeo	Homeo_PICALM
FM_249-TGCATGACATACCACA	FM_249	VA	NYGC	MG	Homeo	Homeo_FRMD4A
FM_249-AACAGGGGTATGACAA	FM_249	VA	NYGC	MG	Homeo	Homeo_PICALM
FM_249-AACGTCAAGACGACGT	FM_249	VA	NYGC	MG	Homeo	Homeo_FRMD4A
FM_249-GCGTGCAAGAGCAACC	FM_249	VA	NYGC	MG	exAM	exAM_ERN1
FM_249-GTGATGTGTGTCCGTG	FM_249	VA	NYGC	MG	Adapt	Adapt_AIF1
FM_249-TCGGGACTCTGTGCTC	FM_249	VA	NYGC	MG	exAM	exAM_ERN1
FM_249-TTCGCTGCAACAACAA	FM_249	VA	NYGC	MG	Homeo	Homeo_PICALM
FM_249-TTAGTCTAGATCGGTG	FM_249	VA	NYGC	MG	Homeo	Homeo_PICALM
FM_249-ATACCTTCATGTTCAG	FM_249	VA	NYGC	MG	Homeo	Homeo_PICALM
FM_249-TGTACAGCAAGACTGG	FM_249	VA	NYGC	MG	Homeo	Homeo_PICALM
FM_249-CAAGACTTCCACATAG	FM_249	VA	NYGC	MG	Homeo	Homeo_PICALM
FM_249-TATATCCTCATTGTGG	FM_249	VA	NYGC	MG	exAM	exAM_ERN1
FM_249-ATCGATGAGGGCGAAG	FM_249	VA	NYGC	MG	Homeo	Homeo_FRMD4A
FM_249-GGGACAACACGGAAGT	FM_249	VA	NYGC	MG	Homeo	Homeo_PICALM
FM_249-AGAACCTTCGTCCATC	FM_249	VA	NYGC	MG	exAM	exAM_ERN1
FM_249-AGTCACATCGACCACG	FM_249	VA	NYGC	MG	Adapt	Adapt_AIF1
FM_249-CTCAGTCCAGTCGCTG	FM_249	VA	NYGC	MG	Homeo	Homeo_FRMD4A
FM_249-TTAGGCAAGATGTAGT	FM_249	VA	NYGC	MG	Homeo	Homeo_PICALM
FM_249-GGAGAACCACTATCCC	FM_249	VA	NYGC	MG	exAM	exAM_ERN1
FM_249-AAATGGAGTTGAATCC	FM_249	VA	NYGC	MG	Adapt	Adapt_HIF1A
FM_249-TCTCAGCAGAGAACCC	FM_249	VA	NYGC	MG	Adapt	Adapt_HIST
FM_249-GTCTGTCCAAGAGTTA	FM_249	VA	NYGC	MG	Homeo	Homeo_FRMD4A
FM_249-AGAAGTAGTGAGAACC	FM_249	VA	NYGC	MG	Adapt	Adapt_AIF1
FM_249-TTCCTCTTCCAGGACC	FM_249	VA	NYGC	MG	Adapt	Adapt_HIF1A
FM_249-CGAATTGAGTCACAGG	FM_249	VA	NYGC	MG	Homeo	Homeo_PICALM
FM_249-CCCTAACCACCTCAGG	FM_249	VA	NYGC	MG	Homeo	Homeo_PICALM
FM_249-TAGGTTGGTCGAGATG	FM_249	VA	NYGC	MG	Homeo	Homeo_PICALM
FM_249-TGTTTGTAGTGTTCCA	FM_249	VA	NYGC	MG	Homeo	Homeo_PICALM
FM_249-CGGAGAACAGCACAAG	FM_249	VA	NYGC	MG	Homeo	Homeo_FRMD4A
FM_249-GTCAAGTCAAAGACGC	FM_249	VA	NYGC	MG	Adapt	Adapt_HIF1A
FM_249-TACACCCGTACGGTTT	FM_249	VA	NYGC	MG	Adapt	Adapt_AIF1
FM_249-ATTCTTGGTAGCTTTG	FM_249	VA	NYGC	MG	Homeo	Homeo_PICALM
FM_249-TATGTTCCAATGGCCC	FM_249	VA	NYGC	MG	exAM	exAM_ERN1
FM_249-CTCCTTTGTGAGCTCC	FM_249	VA	NYGC	MG	Homeo	Homeo_PICALM
FM_249-ATGGATCGTTAAAGTG	FM_249	VA	NYGC	MG	Adapt	Adapt_AIF1
FM_249-ACACCAAAGACGCAGT	FM_249	VA	NYGC	MG	exAM	exAM_ERN1
FM_249-TTGTGTTCAGCCCAGT	FM_249	VA	NYGC	MG	Adapt	Adapt_AIF1
FM_249-TAGACTGTCCTTCGAC	FM_249	VA	NYGC	MG	exAM	exAM_ERN1
FM_249-TCAGCCTTCTCGTGAA	FM_249	VA	NYGC	MG	exAM	exAM_ERN1
FM_249-GTTACAGGTCAAAGCG	FM_249	VA	NYGC	MG	Homeo	Homeo_PICALM
FM_249-TGTCCCATCATTGCCC	FM_249	VA	NYGC	MG	exAM	exAM_ERN1
FM_249-TCCGAAATCCATCTAT	FM_249	VA	NYGC	MG	exAM	exAM_ERN1
FM_249-CTCTCGATCCGTAGGC	FM_249	VA	NYGC	MG	Prolif	Prolif_MKI67
FM_249-CTGTGAATCCTCATAT	FM_249	VA	NYGC	MG	exAM	exAM_ERN1
FM_249-CCGATGGCATGCCGAC	FM_249	VA	NYGC	MG	Adapt	Adapt_AIF1
FM_249-CCGGTAGCATCGGCCA	FM_249	VA	NYGC	MG	Homeo	Homeo_PICALM
FM_249-CTCATGCCACAGTCAT	FM_249	VA	NYGC	MG	Homeo	Homeo_FRMD4A
FM_249-CAGCAGCAGGCTTCCG	FM_249	VA	NYGC	MG	Adapt	Adapt_TMEM163
FM_249-CAACAGTCATACCACA	FM_249	VA	NYGC	MG	exAM	exAM_ERN1
FM_249-CCGGTGACAGAGTAAT	FM_249	VA	NYGC	MG	Homeo	Homeo_PICALM
FM_249-GGCAGTCTCGTTCTCG	FM_249	VA	NYGC	MG	exAM	exAM_ERN1
FM_249-TGGAACTGTTCTCACC	FM_249	VA	NYGC	MG	Homeo	Homeo_PICALM
FM_249-TAGGGTTGTGGTAACG	FM_249	VA	NYGC	MG	Homeo	Homeo_PICALM
FM_249-CACAGATTCGAACGGA	FM_249	VA	NYGC	MG	Homeo	Homeo_PICALM
FM_249-TTTCCTCGTACTAACC	FM_249	VA	NYGC	MG	Adapt	Adapt_AIF1
FM_249-TCCTGCACACCCTTAC	FM_249	VA	NYGC	MG	Homeo	Homeo_FRMD4A
FM_249-TTCCGGTTCGCCTTGT	FM_249	VA	NYGC	MG	Homeo	Homeo_PICALM
FM_249-CAACGGCTCGTCTCAC	FM_249	VA	NYGC	MG	Adapt	Adapt_AIF1
FM_249-ATTGTTCAGAGGGTGG	FM_249	VA	NYGC	MG	Homeo	Homeo_PICALM
FM_249-GGTGGCTCACAGACGA	FM_249	VA	NYGC	MG	Adapt	Adapt_TMEM163
FM_249-TGAGGTTGTAAGGTCG	FM_249	VA	NYGC	MG	Adapt	Adapt_AIF1
FM_249-ATGCCTCGTTGTGTTG	FM_249	VA	NYGC	MG	Adapt	Adapt_AIF1
FM_249-ATTACTCAGTACCGGA	FM_249	VA	NYGC	MG	Adapt	Adapt_HSPA1A
FM_249-CCGTAGGTCGACGCGT	FM_249	VA	NYGC	MG	Homeo	Homeo_PICALM
FM_249-GTGGCGTTCATAAGGA	FM_249	VA	NYGC	MG	Adapt	Adapt_HIF1A
FM_249-GTTCATTGTCAACGCC	FM_249	VA	NYGC	MG	Adapt	Adapt_HIF1A
FM_249-TAACACGTCAAGGCTT	FM_249	VA	NYGC	MG	exAM	exAM_ERN1
FM_249-GGCAGTCGTGCCTTTC	FM_249	VA	NYGC	MG	Homeo	Homeo_FRMD4A
FM_249-CATAGACAGGCTCACC	FM_249	VA	NYGC	MG	Homeo	Homeo_PICALM
FM_249-TGAGCGCAGCGACTAG	FM_249	VA	NYGC	MG	Homeo	Homeo_FRMD4A
FM_249-GATTCTTGTTCTGACA	FM_249	VA	NYGC	MG	exAM	exAM_ERN1
FM_249-TCCTAATCAATTCTCT	FM_249	VA	NYGC	MG	exAM	exAM_ERN1
FM_249-ACTACGAAGACAAGCC	FM_249	VA	NYGC	MG	exAM	exAM_ERN1
FM_249-AAGGTAACAGTGGGTA	FM_249	VA	NYGC	PVM	PVM	PVM_CD163
FM_249-TCAAGACAGATGTAGT	FM_249	VA	NYGC	MG	Adapt	Adapt_HIF1A
FM_249-GCTTTCGTCCTGTTAT	FM_249	VA	NYGC	MG	Homeo	Homeo_PICALM
FM_249-TACCTGCTCGCGTAGC	FM_249	VA	NYGC	MG	Adapt	Adapt_HIF1A
FM_249-TCGAACACACAGCGCT	FM_249	VA	NYGC	MG	Homeo	Homeo_FRMD4A
FM_249-TCCGATCCAAGATGTA	FM_249	VA	NYGC	MG	Homeo	Homeo_PICALM
FM_249-AGTGTTGTCAGCTTGA	FM_249	VA	NYGC	MG	Adapt	Adapt_AIF1
FM_249-CCAATGAGTCAGCGTC	FM_249	VA	NYGC	MG	exAM	exAM_ERN1
FM_249-AGGATAATCCATCTGC	FM_249	VA	NYGC	MG	Adapt	Adapt_AIF1
FM_249-TACACCCAGGGTACGT	FM_249	VA	NYGC	MG	exAM	exAM_ERN1
FM_249-GGAGATGAGTGCCTCG	FM_249	VA	NYGC	MG	exAM	exAM_ERN1
FM_249-CAGTTAGTCGAAGGAC	FM_249	VA	NYGC	MG	Homeo	Homeo_PICALM
FM_249-CTCCGATCAGCAGGAT	FM_249	VA	NYGC	MG	Homeo	Homeo_PICALM
FM_249-CAACCAAAGGAAAGGT	FM_249	VA	NYGC	MG	Adapt	Adapt_IFI44L
FM_249-CTAGGTACAAGAGTTA	FM_249	VA	NYGC	MG	Adapt	Adapt_TMEM163
FM_249-CCTATCGGTCGAGATG	FM_249	VA	NYGC	MG	Homeo	Homeo_FRMD4A
FM_249-CCAATTTTCGTAACTG	FM_249	VA	NYGC	MG	exAM	exAM_ERN1
FM_249-AGAAGCGTCACCTCTG	FM_249	VA	NYGC	MG	Adapt	Adapt_HSPA1A
FM_249-GATGATCAGTCGTCTA	FM_249	VA	NYGC	MG	Homeo	Homeo_FRMD4A
FM_249-CACTGTCCATAACAGA	FM_249	VA	NYGC	PVM	PVM	PVM_CD163
FM_249-TGTCCTGCATCAGCTA	FM_249	VA	NYGC	PVM	PVM	PVM_CD163
FM_249-TAAGCGTCAGCGAACA	FM_249	VA	NYGC	MG	Homeo	Homeo_PICALM
FM_249-CCATCACTCCGTATGA	FM_249	VA	NYGC	MG	Adapt	Adapt_AIF1
FM_249-GTCTCACTCAGCGCAC	FM_249	VA	NYGC	MG	exAM	exAM_ERN1
FM_249-CAGCAATGTTTCCCAC	FM_249	VA	NYGC	MG	Homeo	Homeo_PICALM
FM_249-GGCAGTCCATAAGCAA	FM_249	VA	NYGC	MG	Adapt	Adapt_HSPA1A
FM_249-CTCCGATAGGCTAGCA	FM_249	VA	NYGC	MG	Homeo	Homeo_FRMD4A
FM_249-GGTCTGGGTTCTCACC	FM_249	VA	NYGC	MG	Homeo	Homeo_FRMD4A
FM_249-CCCGGAACATTGACTG	FM_249	VA	NYGC	MG	exAM	exAM_ERN1
FM_249-TCTCAGCTCCTAGCTC	FM_249	VA	NYGC	MG	exAM	exAM_ERN1
FM_249-AGAACAACAGCGTACC	FM_249	VA	NYGC	MG	Homeo	Homeo_PICALM
FM_249-ATCCATTAGCAGCCTC	FM_249	VA	NYGC	MG	exAM	exAM_ERN1
FM_249-TATTGGGGTACTTCCC	FM_249	VA	NYGC	MG	Adapt	Adapt_AIF1
FM_249-TACGGGCAGATCGCTT	FM_249	VA	NYGC	MG	Adapt	Adapt_AIF1
FM_249-CGAGGAAGTTACGCCG	FM_249	VA	NYGC	MG	exAM	exAM_ERN1
FM_249-TCATTCATCAGCAGAG	FM_249	VA	NYGC	MG	exAM	exAM_ERN1
FM_249-GATGGAGGTCTACACA	FM_249	VA	NYGC	MG	Adapt	Adapt_IFI44L
FM_249-TGATCAGGTGATTCAC	FM_249	VA	NYGC	MG	Adapt	Adapt_HIF1A
FM_249-CGGGACTCACCCTTAC	FM_249	VA	NYGC	MG	Adapt	Adapt_IFI44L
FM_249-ATTGGGTAGGGCCTCT	FM_249	VA	NYGC	MG	Homeo	Homeo_PICALM
FM_249-CGACAGCAGTGCAACG	FM_249	VA	NYGC	MG	Homeo	Homeo_PICALM
FM_249-CCTAAGAAGGTATCTC	FM_249	VA	NYGC	MG	Homeo	Homeo_PICALM
FM_249-GAACTGTCAGACAAGC	FM_249	VA	NYGC	MG	Homeo	Homeo_FRMD4A
FM_249-AGCGCTGAGTACAGCG	FM_249	VA	NYGC	MG	exAM	exAM_ERN1
FM_249-TTGTGTTCATAATGAG	FM_249	VA	NYGC	MG	Homeo	Homeo_FRMD4A
FM_249-CAGCAATAGGCATGCA	FM_249	VA	NYGC	MG	Adapt	Adapt_AIF1
FM_249-GCCTGTTGTGCGTCGT	FM_249	VA	NYGC	MG	Homeo	Homeo_PICALM
FM_249-GTGTTCCTCAGCCTCT	FM_249	VA	NYGC	MG	Adapt	Adapt_HIF1A
FM_249-CTGAATGGTAGTCTTG	FM_249	VA	NYGC	PVM	PVM	PVM_CD163
FM_249-AAGTGAAGTATCGTAC	FM_249	VA	NYGC	MG	exAM	exAM_ERN1
FM_249-CTTAGGACAGACCCGT	FM_249	VA	NYGC	PVM	PVM	PVM_CD163
FM_249-CACTGTCCAAGAAATC	FM_249	VA	NYGC	MG	Adapt	Adapt_AIF1
FM_249-TCAGGGCGTCAGACTT	FM_249	VA	NYGC	MG	Homeo	Homeo_FRMD4A
FM_249-ACCTGAAAGTAAGCAT	FM_249	VA	NYGC	MG	exAM	exAM_ERN1
FM_249-CTACTATAGGTGAGCT	FM_249	VA	NYGC	MG	Homeo	Homeo_PICALM
FM_249-CCACGTTTCACCATAG	FM_249	VA	NYGC	MG	Adapt	Adapt_AIF1
FM_249-TAACCAGGTAGTGTGG	FM_249	VA	NYGC	MG	Homeo	Homeo_PICALM
FM_249-ATGAAAGTCACATACG	FM_249	VA	NYGC	MG	Adapt	Adapt_IFI44L
FM_249-CAATGACAGTGCTCGC	FM_249	VA	NYGC	MG	Homeo	Homeo_PICALM
FM_249-TTCGATTCAGGAAGTC	FM_249	VA	NYGC	MG	Homeo	Homeo_PICALM
FM_249-AATGACCCAATCTAGC	FM_249	VA	NYGC	MG	Homeo	Homeo_FRMD4A
FM_249-AAAGGATGTACGACTT	FM_249	VA	NYGC	MG	Homeo	Homeo_PICALM
FM_249-TGCACGGTCGTGAGAG	FM_249	VA	NYGC	MG	Adapt	Adapt_HIF1A
FM_249-CTGTATTTCCACTTCG	FM_249	VA	NYGC	MG	Adapt	Adapt_HSPA1A
FM_249-TGGGAAGAGCGACCCT	FM_249	VA	NYGC	MG	Homeo	Homeo_FRMD4A
FM_249-GATAGAAGTCAAATCC	FM_249	VA	NYGC	MG	Homeo	Homeo_PICALM
FM_249-GCGTTTCTCTTAGCCC	FM_249	VA	NYGC	MG	Homeo	Homeo_PICALM
FM_249-AAGATAGTCGTTGTTT	FM_249	VA	NYGC	MG	Adapt	Adapt_HIF1A
FM_249-TCCTTTCTCAAGGACG	FM_249	VA	NYGC	PVM	PVM	PVM_CD163
FM_249-CGGGTGTGTGAAGCGT	FM_249	VA	NYGC	MG	Homeo	Homeo_FRMD4A
FM_249-ATTCTACCAAGCGGAT	FM_249	VA	NYGC	MG	Homeo	Homeo_FRMD4A
FM_249-GATCCCTAGAATCGTA	FM_249	VA	NYGC	MG	Adapt	Adapt_HIF1A
FM_249-GGGATCCTCCAATGCA	FM_249	VA	NYGC	MG	exAM	exAM_ERN1
FM_249-TGGGATTTCCCGATCT	FM_249	VA	NYGC	MG	exAM	exAM_ERN1
FM_249-GTAGAGGGTTTCACTT	FM_249	VA	NYGC	MG	Homeo	Homeo_PICALM
FM_249-TTCTTCCCACTTGAAC	FM_249	VA	NYGC	MG	exAM	exAM_ERN1
FM_249-ACGCACGGTTTGTGGT	FM_249	VA	NYGC	MG	exAM	exAM_ERN1
FM_249-CAACCTCCACAGTCCG	FM_249	VA	NYGC	MG	exAM	exAM_ERN1
FM_249-ATTCACTAGGTATAGT	FM_249	VA	NYGC	MG	Adapt	Adapt_HIF1A
FM_249-TCAGTTTCAACGTTAC	FM_249	VA	NYGC	MG	Homeo	Homeo_FRMD4A
FM_249-GATAGAAGTTCGGCTG	FM_249	VA	NYGC	MG	exAM	exAM_ERN1
FM_249-TGACCCTTCATTTCCA	FM_249	VA	NYGC	MG	Homeo	Homeo_PICALM
FM_249-TTCTAACCAGTATGAA	FM_249	VA	NYGC	MG	Homeo	Homeo_PICALM
FM_249-GTCATGATCTACTCAT	FM_249	VA	NYGC	MG	exAM	exAM_ERN1
FM_249-ACGTTCCTCTAGCATG	FM_249	VA	NYGC	MG	Homeo	Homeo_PICALM
FM_249-TTGACCCTCCGTTGGG	FM_249	VA	NYGC	MG	exAM	exAM_ERN1
FM_249-TTTGATCTCAAGCTGT	FM_249	VA	NYGC	MG	Adapt	Adapt_AIF1
FM_249-CTTGATTGTTCACCGG	FM_249	VA	NYGC	MG	Homeo	Homeo_FRMD4A
FM_249-GATCGTACACAGTACT	FM_249	VA	NYGC	MG	Homeo	Homeo_PICALM
FM_249-AGCCACGTCGCAGTTA	FM_249	VA	NYGC	MG	Adapt	Adapt_HIST
FM_249-AGACAGGCAACTGCCG	FM_249	VA	NYGC	MG	exAM	exAM_ERN1
FM_249-TTCCACGGTGTTAACC	FM_249	VA	NYGC	MG	Adapt	Adapt_AIF1
FM_249-TCCCACAGTCTGTAGT	FM_249	VA	NYGC	MG	exAM	exAM_ERN1
FM_249-TCGGATATCTATTCGT	FM_249	VA	NYGC	MG	Homeo	Homeo_FRMD4A
FM_249-TTCCTTCGTCAACACT	FM_249	VA	NYGC	MG	Homeo	Homeo_FRMD4A
FM_249-TCCCAGTCAAGTGCTT	FM_249	VA	NYGC	PVM	PVM	PVM_CD163
FM_249-CCTAAGAGTATCGTAC	FM_249	VA	NYGC	MG	Adapt	Adapt_HSPA1A
FM_249-TGAACGTAGAACAAGG	FM_249	VA	NYGC	MG	Adapt	Adapt_HIF1A
FM_249-ATGAAAGAGAACTTCC	FM_249	VA	NYGC	MG	Homeo	Homeo_FRMD4A
FM_249-ACCACAAGTATCCCTC	FM_249	VA	NYGC	MG	exAM	exAM_ERN1
FM_249-CGCATAACATGGAACG	FM_249	VA	NYGC	MG	Homeo	Homeo_FRMD4A
FM_249-CGAAGTTTCTACGCGG	FM_249	VA	NYGC	MG	exAM	exAM_ERN1
FM_249-CCTATCGAGGGCAAGG	FM_249	VA	NYGC	MG	Homeo	Homeo_PICALM
FM_249-GTGAGGAGTAGTGCGA	FM_249	VA	NYGC	MG	Homeo	Homeo_PICALM
FM_249-AACCACAAGCGTGAAC	FM_249	VA	NYGC	MG	Adapt	Adapt_AIF1
FM_249-TATCTTGAGCTGCCTG	FM_249	VA	NYGC	MG	Homeo	Homeo_FRMD4A
FM_249-TTGTGTTAGCTTCGTA	FM_249	VA	NYGC	MG	Adapt	Adapt_AIF1
FM_249-AGATGCTGTCTGTAAC	FM_249	VA	NYGC	MG	Homeo	Homeo_FRMD4A
FM_249-ATCGTGACACGTAGTT	FM_249	VA	NYGC	MG	exAM	exAM_ERN1
FM_249-TCAATCTAGACGACGT	FM_249	VA	NYGC	MG	Homeo	Homeo_PICALM
FM_249-TTCCACGTCTACTGAG	FM_249	VA	NYGC	MG	exAM	exAM_ERN1
FM_249-CCGTGAGTCATGAGTC	FM_249	VA	NYGC	MG	Adapt	Adapt_AIF1
FM_249-CGGTCAGAGACCTGGA	FM_249	VA	NYGC	MG	exAM	exAM_ERN1
FM_249-GATTGGTAGTTCATGC	FM_249	VA	NYGC	MG	Adapt	Adapt_HIF1A
FM_249-GATAGAAGTTGTGGAG	FM_249	VA	NYGC	MG	Adapt	Adapt_AIF1
FM_249-CAGCAGCAGGCTGGAT	FM_249	VA	NYGC	MG	exAM	exAM_ERN1
FM_249-TTCTTCCCATGTACGT	FM_249	VA	NYGC	MG	Homeo	Homeo_PICALM
FM_249-AAGCGAGGTGACACAG	FM_249	VA	NYGC	MG	Homeo	Homeo_FRMD4A
FM_249-TCAATCTAGATGTAGT	FM_249	VA	NYGC	MG	Homeo	Homeo_FRMD4A
FM_249-CCTTTGGTCCCGAACG	FM_249	VA	NYGC	MG	Homeo	Homeo_PICALM
FM_249-GAGTCTAAGATACTGA	FM_249	VA	NYGC	MG	Adapt	Adapt_AIF1
FM_249-CCCAACTGTATAATGG	FM_249	VA	NYGC	MG	Homeo	Homeo_PICALM
FM_249-GTGCGTGGTCCTGGGT	FM_249	VA	NYGC	MG	Homeo	Homeo_FRMD4A
FM_249-TACTTACCACAATGCT	FM_249	VA	NYGC	MG	Adapt	Adapt_HIF1A
FM_249-AGGAATAAGTTAGTAG	FM_249	VA	NYGC	PVM	PVM	PVM_CD163
FM_249-AGTACTGGTGGACTGA	FM_249	VA	NYGC	MG	Homeo	Homeo_FRMD4A
FM_249-AATCGACGTACTGAGG	FM_249	VA	NYGC	MG	Homeo	Homeo_PICALM
FM_249-CCCAACTAGTTGAATG	FM_249	VA	NYGC	MG	Homeo	Homeo_PICALM
FM_249-TATCTGTTCCGACGGT	FM_249	VA	NYGC	MG	Homeo	Homeo_PICALM
FM_249-CCTCAGTGTGCCCACA	FM_249	VA	NYGC	MG	exAM	exAM_ERN1
FM_249-CCCTTAGGTCGCTTGG	FM_249	VA	NYGC	MG	Homeo	Homeo_FRMD4A
FM_249-GCAACCGAGGGACCAT	FM_249	VA	NYGC	MG	exAM	exAM_ERN1
FM_249-ACCTGAAAGCAATAGT	FM_249	VA	NYGC	MG	Homeo	Homeo_FRMD4A
FM_249-TATCTGTAGGCACGAT	FM_249	VA	NYGC	MG	Homeo	Homeo_FRMD4A
FM_249-ATGGGTTAGGTCACAG	FM_249	VA	NYGC	MG	Homeo	Homeo_FRMD4A
FM_249-ACAGAAAGTAGACGTG	FM_249	VA	NYGC	MG	Homeo	Homeo_PICALM
FM_249-ACGTTCCTCTCGGGAC	FM_249	VA	NYGC	MG	exAM	exAM_ERN1
FM_249-CACTGGGGTGAAAGTT	FM_249	VA	NYGC	MG	Homeo	Homeo_PICALM
FM_249-GTCCCATAGTAACCGG	FM_249	VA	NYGC	MG	exAM	exAM_ERN1
FM_249-GTGGAAGAGGAAAGAC	FM_249	VA	NYGC	MG	exAM	exAM_ERN1
FM_249-GTAGAGGCATCATCTT	FM_249	VA	NYGC	MG	Adapt	Adapt_HIST
FM_249-TGTAGACCAAGTGGGT	FM_249	VA	NYGC	MG	exAM	exAM_ERN1
FM_249-TTCTAGTAGCTCATAC	FM_249	VA	NYGC	MG	Homeo	Homeo_FRMD4A
FM_249-ACTCCCATCGCTCATC	FM_249	VA	NYGC	MG	exAM	exAM_ERN1
FM_249-AATGGAACATCCTATT	FM_249	VA	NYGC	MG	exAM	exAM_ERN1
FM_249-AGGTTGTTCTCATTTG	FM_249	VA	NYGC	MG	Homeo	Homeo_PICALM
FM_249-GGGTCTGGTGACTCGC	FM_249	VA	NYGC	MG	Homeo	Homeo_FRMD4A
FM_249-TTTACGTGTTTACTGG	FM_249	VA	NYGC	MG	exAM	exAM_ERN1
FM_249-TCACGCTTCTATCGTT	FM_249	VA	NYGC	MG	Adapt	Adapt_HSPA1A
FM_249-ATCGGATTCGAAATCC	FM_249	VA	NYGC	MG	Homeo	Homeo_PICALM
FM_249-ACCAACATCTCATTGT	FM_249	VA	NYGC	MG	Homeo	Homeo_PICALM
FM_249-CGTTAGACAGGAGGAG	FM_249	VA	NYGC	MG	Homeo	Homeo_FRMD4A
FM_249-CTGTATTCAGCGTTTA	FM_249	VA	NYGC	MG	Homeo	Homeo_PICALM
FM_249-TTACCGCTCGTGCAGC	FM_249	VA	NYGC	MG	Homeo	Homeo_PICALM
FM_249-ATTCTTGCAGATCACT	FM_249	VA	NYGC	MG	Homeo	Homeo_PICALM
FM_249-AACTTCTCAAGTCATC	FM_249	VA	NYGC	MG	exAM	exAM_ERN1
FM_249-TTGGGTACACATGTTG	FM_249	VA	NYGC	MG	Homeo	Homeo_PICALM
FM_249-CACACAAGTAAGTAGT	FM_249	VA	NYGC	MG	exAM	exAM_ERN1
FM_249-CGTGTCTGTAACCAGG	FM_249	VA	NYGC	MG	Homeo	Homeo_FRMD4A
FM_249-GCTTCACGTAGGTCAG	FM_249	VA	NYGC	MG	Homeo	Homeo_PICALM
FM_249-GGCTTGGGTCATTGCA	FM_249	VA	NYGC	MG	Adapt	Adapt_AIF1
FM_249-CCCTTAGAGATGCCGA	FM_249	VA	NYGC	MG	Adapt	Adapt_HSPA1A
FM_249-TTACGCCTCGTGCTCT	FM_249	VA	NYGC	MG	Homeo	Homeo_PICALM
FM_249-TCTCACGAGTCCGCGT	FM_249	VA	NYGC	MG	Adapt	Adapt_HIF1A
FM_249-TGTACAGAGACAGTCG	FM_249	VA	NYGC	MG	Homeo	Homeo_FRMD4A
FM_249-TGATCTTGTGGTTTGT	FM_249	VA	NYGC	MG	exAM	exAM_ERN1
FM_249-AGACTCATCTCCGCAT	FM_249	VA	NYGC	MG	Homeo	Homeo_FRMD4A
FM_249-GTGCAGCCAAGTATCC	FM_249	VA	NYGC	MG	Homeo	Homeo_PICALM
FM_249-TTCAGGAAGCGTCAAG	FM_249	VA	NYGC	MG	Homeo	Homeo_FRMD4A
FM_249-CGAGGAAAGTCGGCCT	FM_249	VA	NYGC	MG	exAM	exAM_ERN1
FM_249-TCCCACAAGGTTGACG	FM_249	VA	NYGC	MG	exAM	exAM_ERN1
FM_249-AGTGACTTCCGTTTCG	FM_249	VA	NYGC	MG	Homeo	Homeo_FRMD4A
FM_249-GCACGGTGTCTCTCTG	FM_249	VA	NYGC	MG	exAM	exAM_ERN1
FM_249-CAAGGGAGTGGCTACC	FM_249	VA	NYGC	PVM	PVM	PVM_CD163
FM_249-TCAGCCTAGAGCTGCA	FM_249	VA	NYGC	MG	Adapt	Adapt_AIF1
FM_249-TCGTGCTTCAATGCAC	FM_249	VA	NYGC	MG	Adapt	Adapt_AIF1
FM_249-CATCCACGTCAAACGG	FM_249	VA	NYGC	MG	exAM	exAM_ERN1
FM_249-ACGGGTCAGAGTGAAG	FM_249	VA	NYGC	MG	Homeo	Homeo_PICALM
FM_249-GACCTTCGTGCCGTTG	FM_249	VA	NYGC	MG	Adapt	Adapt_TMEM163
FM_249-AAAGGTATCACGAACT	FM_249	VA	NYGC	MG	exAM	exAM_ERN1
FM_249-AGATGCTGTACAGGTG	FM_249	VA	NYGC	MG	exAM	exAM_ERN1
FM_249-GTACAACCAGCCCACA	FM_249	VA	NYGC	MG	Adapt	Adapt_AIF1
FM_249-CTCCAACTCCCTCTTT	FM_249	VA	NYGC	MG	exAM	exAM_ERN1
FM_249-TTTCATGCAACTTGGT	FM_249	VA	NYGC	MG	exAM	exAM_ERN1
FM_249-AGGCTGCGTACTCCGG	FM_249	VA	NYGC	MG	Homeo	Homeo_PICALM
FM_249-ACGTAACAGTGAGTGC	FM_249	VA	NYGC	MG	Homeo	Homeo_PICALM
FM_249-GTTCGCTGTACGGATG	FM_249	VA	NYGC	MG	exAM	exAM_ERN1
FM_249-TTCAATCCAGGACATG	FM_249	VA	NYGC	MG	exAM	exAM_ERN1
FM_249-TCACTCGCATGGGAAC	FM_249	VA	NYGC	MG	Homeo	Homeo_PICALM
FM_249-GAGATGGCATGACAGG	FM_249	VA	NYGC	MG	Homeo	Homeo_FRMD4A
FM_249-CAAGAGGGTCTTGCTC	FM_249	VA	NYGC	MG	Homeo	Homeo_PICALM
FM_249-ACGGAAGCAAACGTGG	FM_249	VA	NYGC	MG	exAM	exAM_ERN1
FM_249-GTTGCGGAGAGGATGA	FM_249	VA	NYGC	MG	Adapt	Adapt_HIF1A
FM_249-ATTCTTGGTCTTAGTG	FM_249	VA	NYGC	MG	Adapt	Adapt_TMEM163
FM_249-ATCGGCGGTCACCGCA	FM_249	VA	NYGC	MG	exAM	exAM_ERN1
FM_249-ACTTATCGTTCTTAGG	FM_249	VA	NYGC	MG	exAM	exAM_ERN1
FM_249-ACCTGTCTCCATACAG	FM_249	VA	NYGC	MG	Homeo	Homeo_PICALM
FM_249-CTCCTTTAGCGGTAAC	FM_249	VA	NYGC	MG	Homeo	Homeo_PICALM
FM_249-TCATTCAGTTAGCGGA	FM_249	VA	NYGC	MG	exAM	exAM_ERN1
FM_249-GCTTTCGTCTCGTGGG	FM_249	VA	NYGC	MG	Adapt	Adapt_AIF1
FM_249-TTCTGTAAGCCTGCCA	FM_249	VA	NYGC	MG	Adapt	Adapt_AIF1
FM_249-CTGAGGCGTGAAGCGT	FM_249	VA	NYGC	MG	Adapt	Adapt_AIF1
FM_249-GTCATGACAAAGTATG	FM_249	VA	NYGC	MG	Homeo	Homeo_PICALM
FM_249-CGTGTCTTCACCCTGT	FM_249	VA	NYGC	MG	Homeo	Homeo_PICALM
FM_249-TAGAGTCAGCTTCTAG	FM_249	VA	NYGC	MG	Adapt	Adapt_IFI44L
FM_249-ATTGTTCAGTAATACG	FM_249	VA	NYGC	MG	Homeo	Homeo_FRMD4A
FM_249-GATGGAGTCACTTGTT	FM_249	VA	NYGC	MG	exAM	exAM_ERN1
FM_249-TGTGAGTCACTCCTTG	FM_249	VA	NYGC	MG	Adapt	Adapt_HIF1A
FM_249-GAGGGATGTCTACAGT	FM_249	VA	NYGC	MG	Homeo	Homeo_FRMD4A
FM_249-GGGACTCAGAAATGGG	FM_249	VA	NYGC	MG	Homeo	Homeo_FRMD4A
FM_249-CATGCGGAGCATTGTC	FM_249	VA	NYGC	PVM	PVM	PVM_CD163
FM_249-TACCTGCTCGCCTTTG	FM_249	VA	NYGC	MG	exAM	exAM_ERN1
FM_249-TACCTCGGTAACATGA	FM_249	VA	NYGC	PVM	PVM	PVM_CD163
FM_249-CAGTGCGCACTAGAGG	FM_249	VA	NYGC	MG	exAM	exAM_ERN1
FM_249-GAATCACGTTGCACGC	FM_249	VA	NYGC	MG	Adapt	Adapt_AIF1
FM_249-CACGTGGTCTCGAACA	FM_249	VA	NYGC	MG	exAM	exAM_ERN1
FM_249-GTTCCGTAGGACGCAT	FM_249	VA	NYGC	MG	Homeo	Homeo_FRMD4A
FM_249-TCATTACGTGGCTGAA	FM_249	VA	NYGC	MG	exAM	exAM_ERN1
FM_249-TCTAACTGTTTCACAG	FM_249	VA	NYGC	MG	Homeo	Homeo_FRMD4A
FM_249-GTTGTGACATCTGCGG	FM_249	VA	NYGC	MG	Homeo	Homeo_PICALM
FM_249-TTGTGGACACCTGATA	FM_249	VA	NYGC	MG	Homeo	Homeo_PICALM
FM_249-GAGTTGTTCAGACCCG	FM_249	VA	NYGC	MG	Adapt	Adapt_HIF1A
FM_249-TAGATCGTCATTACGG	FM_249	VA	NYGC	MG	exAM	exAM_ERN1
FM_249-CGGAGAAAGCACTCTA	FM_249	VA	NYGC	MG	Homeo	Homeo_PICALM
FM_249-ATGCATGGTTAGGGAC	FM_249	VA	NYGC	MG	ADAM	ADAM_GPNMB
FM_249-TCAGTTTAGTCATCCA	FM_249	VA	NYGC	MG	Homeo	Homeo_FRMD4A
FM_249-CATGCGGGTCGTACTA	FM_249	VA	NYGC	MG	Adapt	Adapt_AIF1
FM_249-TCCCAGTGTGTTGAGG	FM_249	VA	NYGC	MG	Homeo	Homeo_PICALM
FM_249-ATGGAGGGTGCCTATA	FM_249	VA	NYGC	MG	exAM	exAM_ERN1
FM_249-GTAACCACAAATCAAG	FM_249	VA	NYGC	PVM	PVM	PVM_CD163
FM_249-TCATTGTTCCTGTTAT	FM_249	VA	NYGC	MG	Homeo	Homeo_PICALM
FM_249-TGGGATTAGGTGCTGA	FM_249	VA	NYGC	MG	Homeo	Homeo_PICALM
FM_249-CGGAGAAAGCTACGTT	FM_249	VA	NYGC	MG	Homeo	Homeo_PICALM
FM_249-TTTGGTTTCGTGGACC	FM_249	VA	NYGC	MG	Homeo	Homeo_PICALM
FM_249-GATTCTTGTTATTCCT	FM_249	VA	NYGC	MG	Homeo	Homeo_PICALM
FM_249-ATTCCCGAGCTCCACG	FM_249	VA	NYGC	MG	exAM	exAM_ERN1
FM_249-CCGGACAGTTGGCCTG	FM_249	VA	NYGC	MG	Homeo	Homeo_PICALM
FM_249-CTCACTGCATTAAGCC	FM_249	VA	NYGC	MG	Homeo	Homeo_FRMD4A
FM_249-GGGTCTGTCCCGAATA	FM_249	VA	NYGC	MG	Homeo	Homeo_FRMD4A
FM_249-AGTCATGCAAGATTGA	FM_249	VA	NYGC	PVM	PVM	PVM_CD163
FM_249-AGTTAGCGTGCCTATA	FM_249	VA	NYGC	MG	Adapt	Adapt_AIF1
FM_249-CTGTACCCACGTAACT	FM_249	VA	NYGC	MG	exAM	exAM_ERN1
FM_249-AACCTGACAGGTGTGA	FM_249	VA	NYGC	MG	Adapt	Adapt_TMEM163
FM_249-GCCAGCATCGCAATTG	FM_249	VA	NYGC	MG	exAM	exAM_ERN1
FM_249-CAGGTATAGTCCGTCG	FM_249	VA	NYGC	MG	Homeo	Homeo_FRMD4A
FM_249-TGTAAGCAGCCAACCC	FM_249	VA	NYGC	MG	Homeo	Homeo_FRMD4A
FM_249-CAGAGCCTCAGTGTCA	FM_249	VA	NYGC	MG	Homeo	Homeo_PICALM
FM_249-GTAATGCCACTCCTGT	FM_249	VA	NYGC	MG	Homeo	Homeo_FRMD4A
FM_249-CCGGTAGTCTACCCAC	FM_249	VA	NYGC	MG	Adapt	Adapt_HIF1A
FM_249-GATGTTGGTACGTAGG	FM_249	VA	NYGC	PVM	PVM	PVM_CD163
FM_249-TTAATCCTCCATCAGA	FM_249	VA	NYGC	MG	Adapt	Adapt_AIF1
FM_249-GTGCAGCAGCTCCACG	FM_249	VA	NYGC	MG	Homeo	Homeo_PICALM
FM_249-TTGCCTGCATTAAAGG	FM_249	VA	NYGC	MG	Adapt	Adapt_AIF1
FM_249-ATGGTTGGTTATAGAG	FM_249	VA	NYGC	MG	exAM	exAM_ERN1
FM_249-TCGGATATCCCTCATG	FM_249	VA	NYGC	MG	Adapt	Adapt_HIF1A
FM_249-GTCTAGATCCGATGTA	FM_249	VA	NYGC	MG	Adapt	Adapt_AIF1
FM_249-AGTGTTGTCTGCATAG	FM_249	VA	NYGC	MG	Adapt	Adapt_AIF1
FM_249-GATGACTTCCTGTAGA	FM_249	VA	NYGC	MG	Homeo	Homeo_FRMD4A
FM_249-ATTTCACCATCCTGTC	FM_249	VA	NYGC	MG	exAM	exAM_ERN1
FM_249-GTAACCAAGGACTATA	FM_249	VA	NYGC	MG	exAM	exAM_ERN1
FM_249-CCCAACTAGCTAAGTA	FM_249	VA	NYGC	MG	Adapt	Adapt_AIF1
FM_249-CACAGGCCACAGACGA	FM_249	VA	NYGC	MG	Homeo	Homeo_PICALM
FM_249-TCGTGCTTCGAGTCCG	FM_249	VA	NYGC	MG	Homeo	Homeo_PICALM
FM_249-AGCATCAGTGTATTCG	FM_249	VA	NYGC	MG	Homeo	Homeo_PICALM
FM_249-CGTTGGGCACCCTGAG	FM_249	VA	NYGC	MG	Homeo	Homeo_PICALM
FM_249-CGGGACTGTTGTTTGG	FM_249	VA	NYGC	MG	exAM	exAM_ERN1
FM_249-CAGCAGCAGAACAAGG	FM_249	VA	NYGC	MG	exAM	exAM_ERN1
FM_249-TCCGGGAAGATAGCTA	FM_249	VA	NYGC	MG	Adapt	Adapt_HIF1A
FM_249-GCAACCGCAGCATTGT	FM_249	VA	NYGC	MG	exAM	exAM_ERN1
FM_249-AAAGGATGTCAGGTAG	FM_249	VA	NYGC	MG	exAM	exAM_ERN1
FM_249-TATCAGGAGTCGCCAC	FM_249	VA	NYGC	MG	Homeo	Homeo_FRMD4A
FM_249-AGACTCAAGAGTGTTA	FM_249	VA	NYGC	MG	Homeo	Homeo_PICALM
FM_249-GTAGTACAGAACAAGG	FM_249	VA	NYGC	MG	Homeo	Homeo_FRMD4A
FM_249-TACGGTACATATAGCC	FM_249	VA	NYGC	MG	exAM	exAM_ERN1
FM_249-TTTCACAGTGTTTCTT	FM_249	VA	NYGC	MG	Homeo	Homeo_FRMD4A
FM_249-CCTCCAAGTCGTCGGT	FM_249	VA	NYGC	MG	Homeo	Homeo_FRMD4A
FM_249-GTAGATCAGTTAGTAG	FM_249	VA	NYGC	MG	Adapt	Adapt_AIF1
FM_249-AGTCACACATTAGGCT	FM_249	VA	NYGC	MG	Homeo	Homeo_PICALM
FM_249-ATCCTATTCTGCGAGC	FM_249	VA	NYGC	MG	Homeo	Homeo_FRMD4A
FM_249-CGAAGTTGTTTCGGCG	FM_249	VA	NYGC	MG	Homeo	Homeo_PICALM
FM_249-GATCGTAAGAAGCTGC	FM_249	VA	NYGC	MG	Homeo	Homeo_PICALM
FM_249-TTAGGCACAGGTATGG	FM_249	VA	NYGC	MG	Adapt	Adapt_AIF1
FM_249-TTCCGTGGTTGCCATA	FM_249	VA	NYGC	MG	Adapt	Adapt_AIF1
FM_249-TCAGCAAGTTCTTAGG	FM_249	VA	NYGC	MG	Homeo	Homeo_PICALM
FM_249-TATCCTACATGGGATG	FM_249	VA	NYGC	MG	exAM	exAM_ERN1
FM_249-CTACGGGAGCAGAAAG	FM_249	VA	NYGC	MG	Homeo	Homeo_PICALM
FM_249-GCCCGAATCGTGTGAT	FM_249	VA	NYGC	MG	exAM	exAM_ERN1
FM_249-GGCGTCATCGTAGAGG	FM_249	VA	NYGC	MG	Homeo	Homeo_PICALM
FM_249-ACGTAGTAGCTTACGT	FM_249	VA	NYGC	MG	exAM	exAM_ERN1
FM_249-TTTATGCAGCACCGTC	FM_249	VA	NYGC	MG	Homeo	Homeo_PICALM
FM_249-CAAAGAAGTCCTCATC	FM_249	VA	NYGC	MG	Adapt	Adapt_IFI44L
FM_249-TACGCTCAGAGAGGTA	FM_249	VA	NYGC	MG	Homeo	Homeo_PICALM
FM_249-TGGGCGTTCATCGACA	FM_249	VA	NYGC	MG	Adapt	Adapt_AIF1
FM_249-AATTTCCGTATCGCAT	FM_249	VA	NYGC	MG	Adapt	Adapt_AIF1
FM_249-ATTCCCGAGAGAAGGT	FM_249	VA	NYGC	MG	Adapt	Adapt_AIF1
FM_249-GTCAAGTTCGAGATGG	FM_249	VA	NYGC	MG	Homeo	Homeo_PICALM
FM_249-GGCACGTGTCGTCATA	FM_249	VA	NYGC	MG	Homeo	Homeo_PICALM
FM_249-CTGAGCGAGTGGACTG	FM_249	VA	NYGC	MG	Homeo	Homeo_FRMD4A
FM_249-CCGGTAGCAAATGCGG	FM_249	VA	NYGC	PVM	PVM	PVM_CD163
FM_249-AAGTACCAGTATTCCG	FM_249	VA	NYGC	MG	Homeo	Homeo_FRMD4A
FM_249-TCCTGCAAGGGCCAAT	FM_249	VA	NYGC	MG	exAM	exAM_ERN1
FM_249-GTTACCCTCCGTGGCA	FM_249	VA	NYGC	MG	Homeo	Homeo_PICALM
FM_249-AGGACTTAGCTTTGTG	FM_249	VA	NYGC	MG	exAM	exAM_ERN1
FM_249-AAGAACAAGGGAGTTC	FM_249	VA	NYGC	MG	exAM	exAM_ERN1
FM_249-GATTCTTAGGCTGGAT	FM_249	VA	NYGC	MG	Homeo	Homeo_PICALM
FM_249-CTCTGGTGTGTGTGTT	FM_249	VA	NYGC	MG	Homeo	Homeo_FRMD4A
FM_249-GCGGATCCACAAAGTA	FM_249	VA	NYGC	MG	Adapt	Adapt_AIF1
FM_249-GCTACAAAGAGGGTCT	FM_249	VA	NYGC	MG	Adapt	Adapt_HSPA1A
FM_249-CATGCGGAGTGTTCCA	FM_249	VA	NYGC	PVM	PVM	PVM_CD163
FM_249-TGCTTGCAGGACGCTA	FM_249	VA	NYGC	MG	Homeo	Homeo_FRMD4A
FM_249-GTGGCGTTCCACTAGA	FM_249	VA	NYGC	MG	exAM	exAM_ERN1
FM_249-GACTCTCAGCCTGACC	FM_249	VA	NYGC	MG	exAM	exAM_ERN1
FM_249-AAACGAAGTACTCCGG	FM_249	VA	NYGC	MG	Homeo	Homeo_FRMD4A
FM_249-CAGGGCTTCTTTCAGT	FM_249	VA	NYGC	MG	Adapt	Adapt_IFI44L
FM_249-GAAACCTAGATCCCGC	FM_249	VA	NYGC	MG	exAM	exAM_ERN1
FM_249-TCTCACGAGAGGACTC	FM_249	VA	NYGC	MG	Adapt	Adapt_AIF1
FM_249-ATTGTTCAGTCAAGCG	FM_249	VA	NYGC	MG	Homeo	Homeo_PICALM
FM_249-CTGGCAGTCGAGCCAC	FM_249	VA	NYGC	MG	Adapt	Adapt_HIST
FM_249-GAGATGGAGTCACGAG	FM_249	VA	NYGC	MG	exAM	exAM_ERN1
FM_249-CCTCTAGTCGCACTCT	FM_249	VA	NYGC	MG	Homeo	Homeo_PICALM
FM_249-GCCTGTTTCCCTCTTT	FM_249	VA	NYGC	MG	Homeo	Homeo_PICALM
FM_249-TGAGGTTGTTTGACAC	FM_249	VA	NYGC	MG	Homeo	Homeo_PICALM
FM_249-GGGTAGACAGAGGGTT	FM_249	VA	NYGC	MG	Homeo	Homeo_PICALM
FM_249-CCGGGTACAAGGACAC	FM_249	VA	NYGC	MG	Adapt	Adapt_HIST
FM_249-AGTCAACTCAGAGCGA	FM_249	VA	NYGC	MG	exAM	exAM_ERN1
FM_249-TCCATCGTCCTAGCGG	FM_249	VA	NYGC	MG	exAM	exAM_ERN1
FM_249-GCGTTTCAGCACTCAT	FM_249	VA	NYGC	MG	exAM	exAM_ERN1
FM_249-TGTTCTATCGGCTATA	FM_249	VA	NYGC	MG	Homeo	Homeo_PICALM
FM_249-CGTTAGATCGGAATTC	FM_249	VA	NYGC	MG	Homeo	Homeo_PICALM
FM_249-GGGTGTCAGACTCAAA	FM_249	VA	NYGC	MG	Homeo	Homeo_PICALM
FM_249-TACGGTACAACGTAAA	FM_249	VA	NYGC	MG	exAM	exAM_ERN1
FM_249-TCGGTCTCAGATTCGT	FM_249	VA	NYGC	MG	Adapt	Adapt_AIF1
FM_249-CGGGTGTCAGGCTTGC	FM_249	VA	NYGC	MG	Adapt	Adapt_AIF1
FM_249-ATCGATGCATGGTACT	FM_249	VA	NYGC	MG	Adapt	Adapt_HIF1A
FM_249-TATATCCAGGCTATCT	FM_249	VA	NYGC	MG	exAM	exAM_ERN1
FM_249-ACCTGTCGTAGACTGG	FM_249	VA	NYGC	MG	exAM	exAM_ERN1
FM_249-CATTGAGAGGCGTCCT	FM_249	VA	NYGC	MG	Adapt	Adapt_AIF1
FM_249-TTGCTGCCAGTTTGGT	FM_249	VA	NYGC	MG	Homeo	Homeo_PICALM
FM_249-AGACACTGTAGCCAGA	FM_249	VA	NYGC	MG	Adapt	Adapt_AIF1
FM_249-ACCCTCAAGACGTCCC	FM_249	VA	NYGC	MG	Homeo	Homeo_PICALM
FM_249-TGTAAGCAGGGCAAGG	FM_249	VA	NYGC	MG	Adapt	Adapt_HSPA1A
FM_249-CGGAGAAAGCATCAGG	FM_249	VA	NYGC	MG	Homeo	Homeo_PICALM
FM_249-CACAGATCAACCTAAC	FM_249	VA	NYGC	MG	Homeo	Homeo_FRMD4A
FM_249-TCTGCCATCATCGCAA	FM_249	VA	NYGC	MG	exAM	exAM_ERN1
FM_249-ATCGCCTCAACTACGT	FM_249	VA	NYGC	MG	exAM	exAM_ERN1
FM_249-TTCGGTCTCGCCCAGA	FM_249	VA	NYGC	MG	Adapt	Adapt_HSPA1A
FM_249-TCCCATGTCAAATAGG	FM_249	VA	NYGC	MG	Homeo	Homeo_PICALM
FM_249-GTAACACTCCGTGGTG	FM_249	VA	NYGC	MG	Homeo	Homeo_PICALM
FM_249-GAAGAATTCATCGTAG	FM_249	VA	NYGC	MG	Adapt	Adapt_IFI44L
FM_249-CTCTCAGCAGTGTGCC	FM_249	VA	NYGC	MG	Adapt	Adapt_IFI44L
FM_249-GTGAGCCCAGGAGGTT	FM_249	VA	NYGC	MG	exAM	exAM_ERN1
FM_249-GCAGCCACACAGACGA	FM_249	VA	NYGC	MG	Homeo	Homeo_FRMD4A
FM_249-CTTGAGAGTGGGTCAA	FM_249	VA	NYGC	MG	Homeo	Homeo_FRMD4A
FM_249-GTAATCGCAGACCAGA	FM_249	VA	NYGC	MG	Adapt	Adapt_AIF1
FM_249-CAAGCTAAGAGAGCCT	FM_249	VA	NYGC	MG	Adapt	Adapt_AIF1
FM_249-TATCGCCCAGAGTAAT	FM_249	VA	NYGC	MG	Adapt	Adapt_IFI44L
FM_249-CAGTGCGTCTTCGACC	FM_249	VA	NYGC	MG	Homeo	Homeo_FRMD4A
FM_249-ATCCATTGTTGGCCTG	FM_249	VA	NYGC	MG	exAM	exAM_ERN1
FM_249-ATCGGCGCACTGCGTG	FM_249	VA	NYGC	MG	Homeo	Homeo_PICALM
FM_249-TCGGGCAGTGGCCACT	FM_249	VA	NYGC	MG	Homeo	Homeo_FRMD4A
FM_249-CAGTGCGAGATGGCGT	FM_249	VA	NYGC	MG	exAM	exAM_ERN1
FM_249-ACCTGAATCTTCGTAT	FM_249	VA	NYGC	MG	Homeo	Homeo_PICALM
FM_249-CACTGGGAGGGTTAGC	FM_249	VA	NYGC	MG	exAM	exAM_ERN1
FM_249-GCTTTCGGTGTGAATA	FM_249	VA	NYGC	MG	Homeo	Homeo_PICALM
FM_249-TGTTGGAAGAGCAGAA	FM_249	VA	NYGC	MG	Homeo	Homeo_PICALM
FM_249-GGAGATGGTGTGTCCG	FM_249	VA	NYGC	MG	Homeo	Homeo_PICALM
FM_249-TGGGCGTCATGACTCA	FM_249	VA	NYGC	MG	Adapt	Adapt_AIF1
FM_249-ATCGTCCCAGCTGTCG	FM_249	VA	NYGC	MG	Homeo	Homeo_FRMD4A
FM_249-CGCCAGACAGCACCCA	FM_249	VA	NYGC	MG	Adapt	Adapt_AIF1
FM_249-GCCATGGTCCGTAGTA	FM_249	VA	NYGC	MG	exAM	exAM_ERN1
FM_249-CGCCAGACATCCGTGG	FM_249	VA	NYGC	MG	Homeo	Homeo_PICALM
FM_249-GTGAGTTTCTGTCGCT	FM_249	VA	NYGC	MG	Homeo	Homeo_PICALM
FM_249-CATGGATCAAGTTTGC	FM_249	VA	NYGC	MG	Adapt	Adapt_AIF1
FM_249-ATGTCCCCAATCCTTT	FM_249	VA	NYGC	MG	exAM	exAM_ERN1
FM_249-AGAGAATCAGTGACCC	FM_249	VA	NYGC	MG	Homeo	Homeo_FRMD4A
FM_249-AAAGGGCGTTGTGCCG	FM_249	VA	NYGC	MG	Adapt	Adapt_IFI44L
FM_249-AGCCAATGTAGCTGCC	FM_249	VA	NYGC	MG	Homeo	Homeo_PICALM
FM_249-TTGTTTGTCTCAGAAC	FM_249	VA	NYGC	MG	Homeo	Homeo_FRMD4A
FM_249-AGTAGTCCAAATAGCA	FM_249	VA	NYGC	MG	Homeo	Homeo_PICALM
FM_249-TTGGGTAAGGGCAGAG	FM_249	VA	NYGC	MG	Adapt	Adapt_AIF1
FM_249-ACATGCAGTAGATGTA	FM_249	VA	NYGC	PVM	PVM	PVM_CD163
FM_249-GGGCTCAGTTGTTTGG	FM_249	VA	NYGC	MG	Homeo	Homeo_PICALM
FM_249-CCTACGTCAAATTAGG	FM_249	VA	NYGC	MG	exAM	exAM_ERN1
FM_249-ACGGGTCCAGTGCCTG	FM_249	VA	NYGC	MG	Adapt	Adapt_HIF1A
FM_249-AGGATAAGTTACGCCG	FM_249	VA	NYGC	MG	Adapt	Adapt_AIF1
FM_249-GGGACCTGTAGGACTG	FM_249	VA	NYGC	MG	Homeo	Homeo_PICALM
FM_249-GGATCTAAGGAACGCT	FM_249	VA	NYGC	MG	Adapt	Adapt_AIF1
FM_249-GTCCCATAGGGAACAA	FM_249	VA	NYGC	MG	Homeo	Homeo_PICALM
FM_249-TTGTTCAGTGAGTGAC	FM_249	VA	NYGC	MG	Adapt	Adapt_AIF1
FM_249-TGTCCACTCTGAGAAA	FM_249	VA	NYGC	MG	exAM	exAM_ERN1
FM_249-TATGTTCGTCAGTTTG	FM_249	VA	NYGC	MG	Homeo	Homeo_FRMD4A
FM_249-GAGAAATTCGGCTGTG	FM_249	VA	NYGC	MG	Homeo	Homeo_PICALM
FM_249-CGAGTTAGTGCCCGTA	FM_249	VA	NYGC	MG	Adapt	Adapt_HIST
FM_249-TGATTCTCACGTACTA	FM_249	VA	NYGC	MG	Adapt	Adapt_HIST
FM_249-CCAAGCGTCAATCTTC	FM_249	VA	NYGC	PVM	PVM	PVM_CD163
FM_249-GACTTCCTCGGTGAAG	FM_249	VA	NYGC	MG	Homeo	Homeo_PICALM
FM_249-TCCTTTCGTAACGGTG	FM_249	VA	NYGC	MG	Adapt	Adapt_AIF1
FM_249-TGGTACACATGGCTAT	FM_249	VA	NYGC	MG	exAM	exAM_ERN1
FM_249-AGCATCAAGGTCGTGA	FM_249	VA	NYGC	MG	exAM	exAM_ERN1
FM_249-TCATGGATCTAGCCAA	FM_249	VA	NYGC	MG	Homeo	Homeo_FRMD4A
FM_249-GAGTTGTCACTACACA	FM_249	VA	NYGC	MG	Homeo	Homeo_PICALM
FM_249-CTTGATTTCCATTGTT	FM_249	VA	NYGC	MG	Adapt	Adapt_HSPA1A
FM_249-ATCCGTCGTAGCTCGC	FM_249	VA	NYGC	MG	Homeo	Homeo_FRMD4A
FM_249-AACCTTTCACTCACTC	FM_249	VA	NYGC	MG	exAM	exAM_ERN1
FM_249-CATACAGGTGGATCGA	FM_249	VA	NYGC	MG	Homeo	Homeo_FRMD4A
FM_249-GACCCTTGTAGCTGTT	FM_249	VA	NYGC	MG	Adapt	Adapt_HIF1A
FM_249-TTCGCTGGTGTATTCG	FM_249	VA	NYGC	MG	Adapt	Adapt_HIF1A
FM_249-TACCTGCTCGGCCAAC	FM_249	VA	NYGC	MG	exAM	exAM_ERN1
FM_249-TCTTCCTCACAAATGA	FM_249	VA	NYGC	MG	exAM	exAM_ERN1
FM_249-GGTCTGGTCACTACTT	FM_249	VA	NYGC	MG	Adapt	Adapt_AIF1
FM_249-AAAGGGCTCGTCTACC	FM_249	VA	NYGC	MG	exAM	exAM_ERN1
FM_249-CATAAGCAGGCTAAAT	FM_249	VA	NYGC	MG	Homeo	Homeo_FRMD4A
FM_249-CACGAATAGGGTGAGG	FM_249	VA	NYGC	MG	Homeo	Homeo_FRMD4A
FM_249-TCGGTCTTCTGAGAAA	FM_249	VA	NYGC	MG	Adapt	Adapt_HIF1A
FM_249-AGTCATGAGACTCTAC	FM_249	VA	NYGC	MG	exAM	exAM_ERN1
FM_249-GCAACCGTCGCAACAT	FM_249	VA	NYGC	MG	Homeo	Homeo_FRMD4A
FM_249-CCTCCAATCGATACTG	FM_249	VA	NYGC	MG	Homeo	Homeo_PICALM
FM_249-CTGTCGTCATTCCTAT	FM_249	VA	NYGC	MG	Adapt	Adapt_AIF1
FM_249-AGCCACGAGAGAGTTT	FM_249	VA	NYGC	MG	Homeo	Homeo_FRMD4A
FM_249-AGGTCATCAGGAAGTC	FM_249	VA	NYGC	MG	exAM	exAM_ERN1
FM_249-CGTGAATAGGCACCAA	FM_249	VA	NYGC	MG	Adapt	Adapt_HIF1A
FM_249-TGGCGTGTCACTTGTT	FM_249	VA	NYGC	MG	Homeo	Homeo_FRMD4A
FM_249-CATCGGGCAGCAGACA	FM_249	VA	NYGC	MG	Homeo	Homeo_FRMD4A
FM_249-TTTCAGTCACTGCGAC	FM_249	VA	NYGC	MG	Homeo	Homeo_PICALM
FM_249-TTCTTGAGTGAGCAGT	FM_249	VA	NYGC	MG	Homeo	Homeo_PICALM
FM_249-AAAGGTACACATACTG	FM_249	VA	NYGC	MG	Homeo	Homeo_PICALM
FM_249-CGTGCTTCAGAGGTTG	FM_249	VA	NYGC	MG	exAM	exAM_ERN1
FM_249-ACATTTCGTCATAAAG	FM_249	VA	NYGC	MG	Homeo	Homeo_PICALM
FM_249-GCGATCGAGATCCCGC	FM_249	VA	NYGC	MG	Homeo	Homeo_FRMD4A
FM_249-TGGGCGTAGTATGAGT	FM_249	VA	NYGC	MG	Adapt	Adapt_HIST
FM_249-TCGGATAAGTTGGCTT	FM_249	VA	NYGC	MG	Adapt	Adapt_AIF1
FM_249-AACCTTTAGCCATCCG	FM_249	VA	NYGC	MG	exAM	exAM_ERN1
FM_249-GTAGATCCACGACTAT	FM_249	VA	NYGC	MG	exAM	exAM_ERN1
FM_249-GGGTTTAAGATTAGTG	FM_249	VA	NYGC	MG	Homeo	Homeo_FRMD4A
FM_249-TCGCAGGGTGCCTAAT	FM_249	VA	NYGC	MG	Homeo	Homeo_FRMD4A
FM_249-GGACGTCAGTAGTCAA	FM_249	VA	NYGC	MG	Homeo	Homeo_PICALM
FM_249-ACGTTCCAGCCGTCGT	FM_249	VA	NYGC	MG	Adapt	Adapt_HIF1A
FM_249-CTCCACACACAAGCAG	FM_249	VA	NYGC	MG	Homeo	Homeo_PICALM
FM_249-CGTTCTGGTCAACGCC	FM_249	VA	NYGC	MG	exAM	exAM_ERN1
FM_249-TCGAAGTAGGCTCAAG	FM_249	VA	NYGC	MG	exAM	exAM_ERN1
FM_249-TCGGGTGGTGTTGCCG	FM_249	VA	NYGC	MG	Adapt	Adapt_HIF1A
FM_249-TAGACCAGTAGCTTTG	FM_249	VA	NYGC	MG	exAM	exAM_ERN1
FM_249-AAGCCATTCACATACG	FM_249	VA	NYGC	MG	Homeo	Homeo_FRMD4A
FM_249-GGATGTTTCAACTGAC	FM_249	VA	NYGC	MG	Adapt	Adapt_HSPA1A
FM_249-CTACATTTCCCTTTGG	FM_249	VA	NYGC	MG	exAM	exAM_ERN1
FM_249-CGGAGAACAATTGCCA	FM_249	VA	NYGC	MG	Adapt	Adapt_AIF1
FM_249-CGGCAGTAGAGCAGCT	FM_249	VA	NYGC	MG	ADAM	ADAM_GPNMB
FM_249-CCTACGTAGTGCTCGC	FM_249	VA	NYGC	MG	Homeo	Homeo_PICALM
FM_249-TGCAGATAGGACTATA	FM_249	VA	NYGC	MG	Homeo	Homeo_PICALM
FM_249-GAATCGTCAGAGCTAG	FM_249	VA	NYGC	MG	Homeo	Homeo_FRMD4A
FM_249-GAGACCCCAGCAGTCC	FM_249	VA	NYGC	MG	Adapt	Adapt_AIF1
FM_249-CGATGCGTCAAACGAA	FM_249	VA	NYGC	MG	exAM	exAM_ERN1
FM_249-TACCGAACAGAGAGGG	FM_249	VA	NYGC	MG	Homeo	Homeo_PICALM
FM_249-CTCTCAGCATCAGTCA	FM_249	VA	NYGC	MG	exAM	exAM_ERN1
FM_249-CTACAGACAGTCTTCC	FM_249	VA	NYGC	MG	exAM	exAM_ERN1
FM_249-GAGACCCGTCAGTCGC	FM_249	VA	NYGC	MG	Adapt	Adapt_HSPA1A
FM_249-TCGGGCAGTGAACCGA	FM_249	VA	NYGC	MG	Homeo	Homeo_FRMD4A
FM_249-TTGGTTTAGTGAGGCT	FM_249	VA	NYGC	MG	Adapt	Adapt_HIST
FM_249-TGGTGATGTAGGTACG	FM_249	VA	NYGC	MG	exAM	exAM_ERN1
FM_249-TCGGGACAGCCTGCCA	FM_249	VA	NYGC	MG	exAM	exAM_ERN1
FM_249-AGCTCAAGTCAGACTT	FM_249	VA	NYGC	MG	Homeo	Homeo_PICALM
FM_249-GGAGATGTCATCTACT	FM_249	VA	NYGC	MG	exAM	exAM_ERN1
FM_249-GGGTCACTCCGGTTCT	FM_249	VA	NYGC	MG	Adapt	Adapt_AIF1
FM_249-GTCTCACTCGTAATGC	FM_249	VA	NYGC	MG	Homeo	Homeo_FRMD4A
FM_249-AACGAAACAACACAAA	FM_249	VA	NYGC	MG	exAM	exAM_ERN1
FM_249-TCCGTGTTCGCAACAT	FM_249	VA	NYGC	MG	Homeo	Homeo_FRMD4A
FM_249-TGCTTCGCAGACCAAG	FM_249	VA	NYGC	MG	exAM	exAM_ERN1
FM_249-TCATGTTCACGCGTGT	FM_249	VA	NYGC	MG	Adapt	Adapt_AIF1
FM_249-AGGGTCCTCATAGAGA	FM_249	VA	NYGC	MG	exAM	exAM_ERN1
FM_249-TAGATCGTCATTCACT	FM_249	VA	NYGC	MG	Adapt	Adapt_TMEM163
FM_249-CTTTCAATCAACGCTA	FM_249	VA	NYGC	MG	Adapt	Adapt_IFI44L
FM_249-AGTGACTCAAGGCTTT	FM_249	VA	NYGC	MG	Homeo	Homeo_PICALM
FM_249-GTGCGTGGTGTCTCCT	FM_249	VA	NYGC	PVM	PVM	PVM_CD163
FM_249-TGTAAGCTCTTCACAT	FM_249	VA	NYGC	MG	Homeo	Homeo_FRMD4A
FM_249-CTGTGGGCAGCTGGTC	FM_249	VA	NYGC	MG	Homeo	Homeo_FRMD4A
FM_249-ACAAAGAAGTAATCCC	FM_249	VA	NYGC	MG	exAM	exAM_ERN1
FM_249-GGTTCTCGTCACCGAC	FM_249	VA	NYGC	MG	Homeo	Homeo_FRMD4A
FM_249-CATGGATCATTGTAGC	FM_249	VA	NYGC	PVM	PVM	PVM_CD163
FM_249-CCGATGGAGTCGCCCA	FM_249	VA	NYGC	MG	exAM	exAM_ERN1
FM_249-CTGCATCAGCCTTCTC	FM_249	VA	NYGC	MG	Adapt	Adapt_HIST
FM_249-AAGAACAAGGACAACC	FM_249	VA	NYGC	MG	exAM	exAM_ERN1
FM_249-AGGTAGGTCGGCTTCT	FM_249	VA	NYGC	MG	exAM	exAM_ERN1
FM_249-GACACGCAGTGTGTTC	FM_249	VA	NYGC	MG	exAM	exAM_ERN1
FM_249-CTTACCGAGCTCGAAG	FM_249	VA	NYGC	MG	Adapt	Adapt_AIF1
FM_249-GTAACACAGCACTCGC	FM_249	VA	NYGC	MG	Homeo	Homeo_PICALM
FM_249-GCTACAAGTACTCCGG	FM_249	VA	NYGC	MG	Adapt	Adapt_HIF1A
FM_249-CAAAGAATCCGCACGA	FM_249	VA	NYGC	MG	Homeo	Homeo_PICALM
FM_249-TGATCTTAGCTCGTGC	FM_249	VA	NYGC	PVM	PVM	PVM_CD163
FM_249-GAACACTTCAGCTCTC	FM_249	VA	NYGC	MG	Adapt	Adapt_AIF1
FM_249-TTTACTGAGACGCCCT	FM_249	VA	NYGC	MG	exAM	exAM_ERN1
FM_249-GTGGGAAAGTGTACCT	FM_249	VA	NYGC	MG	exAM	exAM_ERN1
FM_249-ATGATCGTCACACCGG	FM_249	VA	NYGC	MG	exAM	exAM_ERN1
FM_249-AGGACTTAGGATTTAG	FM_249	VA	NYGC	MG	exAM	exAM_ERN1
FM_249-CTTGAGATCCCAAGCG	FM_249	VA	NYGC	MG	Homeo	Homeo_PICALM
FM_249-TGAGCATGTACAAGTA	FM_249	VA	NYGC	MG	Adapt	Adapt_HIF1A
FM_249-GCACGGTTCTAGACAC	FM_249	VA	NYGC	PVM	PVM	PVM_CD163
FM_249-GCGAGAAGTGTGACCC	FM_249	VA	NYGC	MG	Adapt	Adapt_AIF1
FM_249-TACAGGTAGGGCCCTT	FM_249	VA	NYGC	MG	Homeo	Homeo_FRMD4A
FM_249-TATTGGGAGAGAGAAC	FM_249	VA	NYGC	MG	Adapt	Adapt_HSPA1A
FM_249-CAAGCTAAGGATATGT	FM_249	VA	NYGC	MG	exAM	exAM_ERN1
FM_249-TGATGCAGTAGGTAGC	FM_249	VA	NYGC	MG	Homeo	Homeo_PICALM
FM_249-GGGTTTATCCTCACCA	FM_249	VA	NYGC	MG	Adapt	Adapt_AIF1
FM_249-GGGACAACACGAGGTA	FM_249	VA	NYGC	MG	Homeo	Homeo_PICALM
FM_249-TCCCATGCAGGCTATT	FM_249	VA	NYGC	MG	exAM	exAM_ERN1
FM_249-GCGATCGTCTCCCATG	FM_249	VA	NYGC	MG	Adapt	Adapt_HIF1A
FM_249-GTGTTCCTCTGTGTGA	FM_249	VA	NYGC	MG	Homeo	Homeo_PICALM
FM_249-AAGGTAACACGCGCTA	FM_249	VA	NYGC	MG	Adapt	Adapt_AIF1
FM_249-GTGTGGCCAGAGGTAC	FM_249	VA	NYGC	MG	Prolif	Prolif_MKI67
FM_249-CCTAAGACACAACATC	FM_249	VA	NYGC	MG	Homeo	Homeo_PICALM
FM_249-AGGGAGTGTTATGACC	FM_249	VA	NYGC	MG	exAM	exAM_ERN1
FM_249-TTGATGGAGGAACTCG	FM_249	VA	NYGC	MG	Homeo	Homeo_PICALM
FM_249-TGCGACGTCCTAACAG	FM_249	VA	NYGC	MG	Homeo	Homeo_FRMD4A
FM_249-CTGTGAAAGGTTTGAA	FM_249	VA	NYGC	MG	Adapt	Adapt_HIF1A
FM_249-GCGGATCTCCATGAGT	FM_249	VA	NYGC	MG	exAM	exAM_ERN1
FM_249-CTGTGAAAGACCCGCT	FM_249	VA	NYGC	MG	Homeo	Homeo_PICALM
FM_249-TCAATTCGTCGTCATA	FM_249	VA	NYGC	MG	Homeo	Homeo_PICALM
FM_249-GAACGTTGTCTTTCAT	FM_249	VA	NYGC	MG	Homeo	Homeo_PICALM
FM_249-CTACAGATCTTGAACG	FM_249	VA	NYGC	MG	exAM	exAM_ERN1
FM_249-CGAGTTAGTAGGACCA	FM_249	VA	NYGC	MG	exAM	exAM_ERN1
FM_249-CCTACGTCACGGCACT	FM_249	VA	NYGC	MG	Homeo	Homeo_FRMD4A
FM_249-GATCACACATGATCTG	FM_249	VA	NYGC	MG	Homeo	Homeo_FRMD4A
FM_249-GAGCTGCGTGCAACAG	FM_249	VA	NYGC	MG	Homeo	Homeo_PICALM
FM_249-ATCATTCAGATACGAT	FM_249	VA	NYGC	MG	exAM	exAM_ERN1
FM_249-CGGGACTTCCTTACCG	FM_249	VA	NYGC	MG	Homeo	Homeo_PICALM
FM_249-TCGGGTGTCACCATCC	FM_249	VA	NYGC	MG	Homeo	Homeo_FRMD4A
FM_249-ACCCAAATCTCGTTTA	FM_249	VA	NYGC	MG	exAM	exAM_ERN1
FM_249-TTGACCCTCGGCCTTT	FM_249	VA	NYGC	MG	Homeo	Homeo_PICALM
FM_249-TCAAGTGGTCTCAAGT	FM_249	VA	NYGC	MG	Homeo	Homeo_PICALM
FM_249-AGAGAGCAGATACCAA	FM_249	VA	NYGC	MG	Homeo	Homeo_PICALM
FM_249-GTGAGGAAGACTACGG	FM_249	VA	NYGC	MG	Adapt	Adapt_HSPA1A
FM_249-ACAAGCTTCTGACCCT	FM_249	VA	NYGC	MG	Homeo	Homeo_PICALM
FM_249-GGGTTTACAATCGTCA	FM_249	VA	NYGC	MG	exAM	exAM_ERN1
FM_249-GTAGGTTAGCTGAAGC	FM_249	VA	NYGC	MG	Homeo	Homeo_PICALM
FM_249-GTCTCACGTCGCAACC	FM_249	VA	NYGC	MG	ADAM	ADAM_GPNMB
FM_249-CCCTCTCGTATGGTAA	FM_249	VA	NYGC	MG	Homeo	Homeo_PICALM
FM_249-CCCGAAGAGTGGTTCT	FM_249	VA	NYGC	MG	Adapt	Adapt_TMEM163
FM_249-CATGCTCAGAAGAGCA	FM_249	VA	NYGC	MG	Adapt	Adapt_HIF1A
FM_249-GGGATCCTCCTCTCTT	FM_249	VA	NYGC	MG	exAM	exAM_ERN1
FM_249-AGACCCGAGCATCGAG	FM_249	VA	NYGC	MG	Adapt	Adapt_HIF1A
FM_249-TCACATTCAAGGTTGG	FM_249	VA	NYGC	MG	Homeo	Homeo_PICALM
FM_249-TGCTGAACACCAGTTA	FM_249	VA	NYGC	MG	exAM	exAM_ERN1
FM_249-CTGTAGATCTCCAATT	FM_249	VA	NYGC	MG	ADAM	ADAM_GPNMB
FM_249-GAACGTTCAACCCTCT	FM_249	VA	NYGC	MG	Homeo	Homeo_PICALM
FM_249-TGGGCTGGTGGATCGA	FM_249	VA	NYGC	MG	Homeo	Homeo_PICALM
FM_249-CAGCACGAGATCACCT	FM_249	VA	NYGC	MG	Homeo	Homeo_PICALM
FM_249-AATCGTGAGGATACCG	FM_249	VA	NYGC	MG	exAM	exAM_ERN1
FM_249-AGCTCAACAAATTAGG	FM_249	VA	NYGC	MG	Homeo	Homeo_PICALM
FM_249-CATCAAGGTACTCGCG	FM_249	VA	NYGC	MG	Homeo	Homeo_PICALM
FM_249-GTAATGCAGACGAAGA	FM_249	VA	NYGC	MG	Adapt	Adapt_AIF1
FM_249-CCAATGACAATAACCC	FM_249	VA	NYGC	MG	exAM	exAM_ERN1
FM_249-GAACGTTTCTTGCAGA	FM_249	VA	NYGC	MG	Homeo	Homeo_PICALM
FM_249-TTCCTAATCTTTCAGT	FM_249	VA	NYGC	MG	exAM	exAM_ERN1
FM_249-ACTCTCGTCACACCGG	FM_249	VA	NYGC	MG	exAM	exAM_ERN1
FM_249-CGCAGGTGTATCGAAA	FM_249	VA	NYGC	MG	exAM	exAM_ERN1
FM_249-CAGAGCCGTCTCAGGC	FM_249	VA	NYGC	MG	Adapt	Adapt_AIF1
FM_249-GGAAGTGGTGAATAAC	FM_249	VA	NYGC	MG	exAM	exAM_ERN1
FM_249-ATTCCTACAATTTCCT	FM_249	VA	NYGC	MG	Adapt	Adapt_AIF1
FM_249-CTCCTCCAGCTCATAC	FM_249	VA	NYGC	MG	Adapt	Adapt_HIST
FM_249-CTCAACCGTCCATACA	FM_249	VA	NYGC	MG	exAM	exAM_ERN1
FM_249-GTCTCACCAGTACTAC	FM_249	VA	NYGC	MG	Prolif	Prolif_MKI67
FM_249-TAGACCAGTTGGTAGG	FM_249	VA	NYGC	MG	exAM	exAM_ERN1
FM_249-AAACGAAAGAATAGTC	FM_249	VA	NYGC	MG	Adapt	Adapt_HSPA1A
FM_249-TCTATCAAGCATCCCG	FM_249	VA	NYGC	MG	exAM	exAM_ERN1
FM_249-CCCTCTCGTGGAACAC	FM_249	VA	NYGC	MG	Homeo	Homeo_PICALM
FM_249-CTCATCGGTATGTCTG	FM_249	VA	NYGC	MG	Homeo	Homeo_PICALM
FM_249-CTAACTTCAACCGTGC	FM_249	VA	NYGC	MG	exAM	exAM_ERN1
FM_249-GTGTAACGTATCAGCT	FM_249	VA	NYGC	MG	Homeo	Homeo_PICALM
FM_249-ATCACGAAGTCTTCGA	FM_249	VA	NYGC	MG	exAM	exAM_ERN1
FM_249-GGGTAGAGTGATATAG	FM_249	VA	NYGC	MG	Homeo	Homeo_PICALM
FM_249-TGCAGATTCACGACTA	FM_249	VA	NYGC	MG	exAM	exAM_ERN1
FM_249-GTGCTTCCAACTGGTT	FM_249	VA	NYGC	MG	Homeo	Homeo_PICALM
FM_249-CACTAAGTCAAGGCTT	FM_249	VA	NYGC	MG	Homeo	Homeo_PICALM
FM_249-GACTATGTCGTTATCT	FM_249	VA	NYGC	MG	Homeo	Homeo_PICALM
FM_249-GTCGTAATCATGCCCT	FM_249	VA	NYGC	MG	Homeo	Homeo_FRMD4A
FM_249-ACGGTTAAGTCCCGAC	FM_249	VA	NYGC	MG	Adapt	Adapt_AIF1
FM_249-GTAGTACAGATTAGAC	FM_249	VA	NYGC	MG	Homeo	Homeo_PICALM
FM_249-AACCACAAGTTATGGA	FM_249	VA	NYGC	MG	exAM	exAM_ERN1
FM_249-TGAGGAGGTAGAGGAA	FM_249	VA	NYGC	MG	Homeo	Homeo_FRMD4A
FM_249-GCCAGCAAGGTCGTCC	FM_249	VA	NYGC	MG	Adapt	Adapt_HIST
FM_249-AATCACGCAAGTACCT	FM_249	VA	NYGC	MG	Homeo	Homeo_FRMD4A
FM_249-CTCCATGCAGACGATG	FM_249	VA	NYGC	MG	Homeo	Homeo_FRMD4A
FM_249-GTAATGCCACATACTG	FM_249	VA	NYGC	MG	exAM	exAM_ERN1
FM_249-GTTAGTGCAAGTATCC	FM_249	VA	NYGC	MG	exAM	exAM_ERN1
FM_249-GGTGAAGAGAGGATGA	FM_249	VA	NYGC	MG	Adapt	Adapt_AIF1
FM_249-ATCCGTCCATCATTGG	FM_249	VA	NYGC	MG	Homeo	Homeo_PICALM
FM_249-ATTCTTGCAACTTGCA	FM_249	VA	NYGC	MG	Homeo	Homeo_FRMD4A
FM_249-TAAGTCGCACGCGTGT	FM_249	VA	NYGC	MG	exAM	exAM_ERN1
FM_249-TCGGGTGAGTCGCGAA	FM_249	VA	NYGC	MG	Adapt	Adapt_AIF1
FM_249-GCGGATCAGTGCGCTC	FM_249	VA	NYGC	MG	exAM	exAM_ERN1
FM_249-TGCATGAGTGAATGAT	FM_249	VA	NYGC	MG	Adapt	Adapt_AIF1
FM_249-CTCAATTGTCTGTCAA	FM_249	VA	NYGC	MG	exAM	exAM_ERN1
FM_249-TGGGCTGCAGTAACGG	FM_249	VA	NYGC	MG	Homeo	Homeo_PICALM
FM_249-CTGCATCTCTCCAATT	FM_249	VA	NYGC	MG	exAM	exAM_ERN1
FM_249-GTTGCGGTCCGATGTA	FM_249	VA	NYGC	MG	Homeo	Homeo_FRMD4A
FM_249-CGTGAATCACGGTGTC	FM_249	VA	NYGC	MG	exAM	exAM_ERN1
FM_249-TTACAGGGTGCGGCTT	FM_249	VA	NYGC	MG	Homeo	Homeo_PICALM
FM_249-CCTCTAGGTGTATTGC	FM_249	VA	NYGC	MG	Adapt	Adapt_AIF1
FM_249-GTCTCACGTCTATGAC	FM_249	VA	NYGC	MG	Homeo	Homeo_PICALM
FM_249-TCAGCCTAGCAGCAGT	FM_249	VA	NYGC	MG	Homeo	Homeo_PICALM
FM_249-TCCTCGATCTAGTGAC	FM_249	VA	NYGC	MG	Homeo	Homeo_PICALM
FM_249-CTCAAGACATAGAGGC	FM_249	VA	NYGC	MG	Homeo	Homeo_PICALM
FM_249-GTTCTATCAACAGAGC	FM_249	VA	NYGC	MG	Homeo	Homeo_FRMD4A
FM_249-CTACCTGAGACGCCAA	FM_249	VA	NYGC	MG	Adapt	Adapt_AIF1
FM_249-ACGGTCGTCCAGTGCG	FM_249	VA	NYGC	MG	Adapt	Adapt_AIF1
FM_249-TAGGGTTGTCATTGCA	FM_249	VA	NYGC	MG	Homeo	Homeo_PICALM
FM_249-CTGCCTAAGGATGGCT	FM_249	VA	NYGC	MG	Homeo	Homeo_PICALM
FM_249-CCTACGTGTCGGAACA	FM_249	VA	NYGC	MG	Homeo	Homeo_PICALM
FM_249-TTTGGTTCACAAGGTG	FM_249	VA	NYGC	MG	Homeo	Homeo_PICALM
FM_249-TAGGGTTCAGCATACT	FM_249	VA	NYGC	MG	Homeo	Homeo_PICALM
FM_249-TACCGGGGTATCTCTT	FM_249	VA	NYGC	MG	exAM	exAM_ERN1
FM_249-TTGTGTTCAATTCTCT	FM_249	VA	NYGC	MG	Adapt	Adapt_HIF1A
FM_249-ACTGCAACAGGCCTGT	FM_249	VA	NYGC	MG	Adapt	Adapt_AIF1
FM_249-TCGTCCACAACTGAAA	FM_249	VA	NYGC	MG	Adapt	Adapt_AIF1
FM_249-TCACTATGTGAGTAGC	FM_249	VA	NYGC	MG	Homeo	Homeo_PICALM
FM_249-TCTTCCTTCCGTGTAA	FM_249	VA	NYGC	MG	Adapt	Adapt_AIF1
FM_249-TCAGTCCGTTCTAACG	FM_249	VA	NYGC	MG	Homeo	Homeo_FRMD4A
FM_249-ACATCCCGTAGAGCTG	FM_249	VA	NYGC	MG	Homeo	Homeo_FRMD4A
FM_249-GTTGTAGCAGTGTGCC	FM_249	VA	NYGC	MG	Adapt	Adapt_AIF1
FM_249-CGTAAGTTCTCGCGTT	FM_249	VA	NYGC	MG	Homeo	Homeo_PICALM
FM_249-GTATTGGGTCTCGGGT	FM_249	VA	NYGC	MG	Homeo	Homeo_FRMD4A
FM_249-GCTTTCGAGCGTTCAT	FM_249	VA	NYGC	MG	exAM	exAM_ERN1
FM_249-GTGTGATAGCACCGAA	FM_249	VA	NYGC	PVM	PVM	PVM_CD163
FM_249-GGCTGTGTCTACACTT	FM_249	VA	NYGC	MG	Homeo	Homeo_PICALM
FM_249-TGAGACTTCGCCAACG	FM_249	VA	NYGC	MG	Adapt	Adapt_AIF1
FM_249-TCTGGCTCAGGTCTCG	FM_249	VA	NYGC	MG	exAM	exAM_ERN1
FM_249-CAGGCCATCTAGTGAC	FM_249	VA	NYGC	MG	exAM	exAM_ERN1
FM_249-GCCATTCGTGACTATC	FM_249	VA	NYGC	MG	Homeo	Homeo_PICALM
FM_249-TGGATCAAGCCGATAG	FM_249	VA	NYGC	PVM	PVM	PVM_CD163
FM_249-TATACCTGTCAAAGTA	FM_249	VA	NYGC	MG	Homeo	Homeo_FRMD4A
FM_249-TACCCGTTCCCATTTA	FM_249	VA	NYGC	MG	exAM	exAM_ERN1
FM_249-AGGGCCTGTTGTGCCG	FM_249	VA	NYGC	MG	exAM	exAM_ERN1
FM_249-AAAGTCCAGTGGTGGT	FM_249	VA	NYGC	MG	exAM	exAM_ERN1
FM_249-CACGTTCGTGTCGATT	FM_249	VA	NYGC	MG	Adapt	Adapt_AIF1
FM_249-CTAACCCCATTAAAGG	FM_249	VA	NYGC	MG	Homeo	Homeo_PICALM
FM_249-GCCGATGGTACCTAAC	FM_249	VA	NYGC	MG	exAM	exAM_ERN1
FM_249-TTAGGGTGTACGTAGG	FM_249	VA	NYGC	MG	Homeo	Homeo_PICALM
FM_249-CTTGAGACATAGGTTC	FM_249	VA	NYGC	MG	Adapt	Adapt_HSPA1A
FM_249-CTGCCATAGTCTACCA	FM_249	VA	NYGC	MG	exAM	exAM_ERN1
FM_249-AACACACCAATTTCTC	FM_249	VA	NYGC	MG	Homeo	Homeo_PICALM
FM_249-CAATCGAGTTTCGACA	FM_249	VA	NYGC	MG	Prolif	Prolif_MKI67
FM_249-TCTACCGGTTGTGGCC	FM_249	VA	NYGC	MG	Homeo	Homeo_FRMD4A
FM_249-CTGTGAACAGACCTAT	FM_249	VA	NYGC	MG	Homeo	Homeo_FRMD4A
FM_249-AGATCCAGTCACTACA	FM_249	VA	NYGC	MG	exAM	exAM_ERN1
FM_249-CATCGTCGTAACACCT	FM_249	VA	NYGC	MG	exAM	exAM_ERN1
FM_249-TAGCACATCTTCGGAA	FM_249	VA	NYGC	MG	Adapt	Adapt_IFI44L
FM_249-GTTCCGTAGATTGTGA	FM_249	VA	NYGC	MG	Homeo	Homeo_PICALM
FM_249-GCAACATGTATGAGAT	FM_249	VA	NYGC	MG	Homeo	Homeo_PICALM
FM_249-CAGTGCGAGTGCTCAT	FM_249	VA	NYGC	MG	Homeo	Homeo_PICALM
FM_249-GTCATGACATAGGAGC	FM_249	VA	NYGC	MG	Homeo	Homeo_PICALM
FM_249-GGGTAGATCTGGGCCA	FM_249	VA	NYGC	MG	Adapt	Adapt_AIF1
FM_249-GCTGAATAGATCACCT	FM_249	VA	NYGC	MG	Homeo	Homeo_PICALM
FM_249-TCGACGGGTGGGATTG	FM_249	VA	NYGC	MG	Adapt	Adapt_AIF1
FM_249-GAATAGACACATGGTT	FM_249	VA	NYGC	MG	Adapt	Adapt_AIF1
FM_249-GAGCCTGTCGATCCCT	FM_249	VA	NYGC	MG	Homeo	Homeo_PICALM
FM_249-AAAGGATCAGAGGGTT	FM_249	VA	NYGC	MG	exAM	exAM_ERN1
FM_249-AATGAAGCAGAGGAAA	FM_249	VA	NYGC	MG	exAM	exAM_ERN1
FM_249-ATCGTAGCAACGATTC	FM_249	VA	NYGC	MG	Homeo	Homeo_FRMD4A
FM_249-ACTGCAATCTCGCGTT	FM_249	VA	NYGC	MG	Adapt	Adapt_IFI44L
FM_249-GTGGAAGCACGTGTGC	FM_249	VA	NYGC	MG	Homeo	Homeo_FRMD4A
FM_249-GGGCTACGTCCTATAG	FM_249	VA	NYGC	MG	exAM	exAM_ERN1
FM_249-TGATCTTAGGCTCCCA	FM_249	VA	NYGC	MG	Adapt	Adapt_IFI44L
FM_249-TCCACGTCAGTGGGTA	FM_249	VA	NYGC	MG	Homeo	Homeo_PICALM
FM_249-ATCTTCAGTGAGCAGT	FM_249	VA	NYGC	MG	Adapt	Adapt_AIF1
FM_249-GACACGCCAAGTCATC	FM_249	VA	NYGC	MG	exAM	exAM_ERN1
FM_249-CAGATTGCAATTGCAC	FM_249	VA	NYGC	MG	Homeo	Homeo_PICALM
FM_249-TTACGTTCAATTTCTC	FM_249	VA	NYGC	MG	exAM	exAM_ERN1
FM_249-CATGCGGCATCGATGT	FM_249	VA	NYGC	MG	Homeo	Homeo_PICALM
FM_249-GGGTGAAGTATTGACC	FM_249	VA	NYGC	MG	exAM	exAM_ERN1
FM_249-TGGGCGTGTCACGACC	FM_249	VA	NYGC	MG	Homeo	Homeo_FRMD4A
FM_249-AGTTAGCCACCAATTG	FM_249	VA	NYGC	MG	Homeo	Homeo_FRMD4A
FM_249-ACAGAAATCACCCTGT	FM_249	VA	NYGC	MG	Homeo	Homeo_PICALM
FM_249-AGCTCAACACAGAGCA	FM_249	VA	NYGC	MG	Homeo	Homeo_FRMD4A
FM_249-AATGGCTCAGTGACCC	FM_249	VA	NYGC	MG	Adapt	Adapt_CCL3
FM_249-TCCACGTCAAACGTGG	FM_249	VA	NYGC	MG	Adapt	Adapt_AIF1
FM_249-GATGCTACAAGCCATT	FM_249	VA	NYGC	MG	exAM	exAM_ERN1
FM_249-CAGAGCCTCCACGGAC	FM_249	VA	NYGC	MG	Homeo	Homeo_FRMD4A
FM_249-TTACGTTTCTCCGAAA	FM_249	VA	NYGC	MG	exAM	exAM_ERN1
FM_249-GTAGGTTTCGAAGCAG	FM_249	VA	NYGC	MG	Homeo	Homeo_FRMD4A
FM_249-TCTACCGAGGGTTAGC	FM_249	VA	NYGC	MG	Adapt	Adapt_IFI44L
FM_249-AGGTCATCACACCTAA	FM_249	VA	NYGC	MG	exAM	exAM_ERN1
FM_249-TTGGATGTCGCGTGCA	FM_249	VA	NYGC	MG	exAM	exAM_ERN1
FM_249-GAAGAATTCATTTGCT	FM_249	VA	NYGC	MG	exAM	exAM_ERN1
FM_249-AGACCCGGTCAAGCGA	FM_249	VA	NYGC	MG	Homeo	Homeo_FRMD4A
FM_249-CAAAGAAAGCTAGCCC	FM_249	VA	NYGC	MG	Homeo	Homeo_FRMD4A
FM_249-AAGCGAGCACGAGGTA	FM_249	VA	NYGC	MG	Homeo	Homeo_PICALM
FM_249-AGATGAAGTAGTATAG	FM_249	VA	NYGC	MG	exAM	exAM_ERN1
FM_249-GCACGGTAGCGACTGA	FM_249	VA	NYGC	MG	Homeo	Homeo_PICALM
FM_249-CATGGTATCCAAATGC	FM_249	VA	NYGC	MG	Homeo	Homeo_FRMD4A
FM_249-TGAACGTCACGCTGCA	FM_249	VA	NYGC	MG	Homeo	Homeo_PICALM
FM_249-TCACTCGTCTAGTCAG	FM_249	VA	NYGC	MG	Adapt	Adapt_IFI44L
FM_249-GAGGCCTTCACCGCTT	FM_249	VA	NYGC	MG	exAM	exAM_ERN1
FM_249-GTGCAGCGTTGTTGAC	FM_249	VA	NYGC	MG	Homeo	Homeo_PICALM
FM_249-TTGTTTGCAACCAACT	FM_249	VA	NYGC	MG	exAM	exAM_ERN1
FM_249-GAAATGACAGAGGTAC	FM_249	VA	NYGC	MG	Homeo	Homeo_PICALM
FM_249-CTGTCGTCACCCTTGT	FM_249	VA	NYGC	MG	Homeo	Homeo_FRMD4A
FM_249-ATGATCGCAGATACTC	FM_249	VA	NYGC	MG	exAM	exAM_ERN1
FM_249-GTCATTTAGCTCATAC	FM_249	VA	NYGC	MG	Homeo	Homeo_FRMD4A
FM_249-TATTCCATCTGAGATC	FM_249	VA	NYGC	MG	exAM	exAM_ERN1
FM_249-CGTGAATCACTGCATA	FM_249	VA	NYGC	MG	Homeo	Homeo_FRMD4A
FM_249-AGAACAAGTCAAGCCC	FM_249	VA	NYGC	MG	Homeo	Homeo_FRMD4A
FM_249-GCACGTGTCGGAGATG	FM_249	VA	NYGC	MG	Homeo	Homeo_PICALM
FM_249-ACCATTTGTGCCTGAC	FM_249	VA	NYGC	MG	exAM	exAM_ERN1
FM_249-ACGATCAAGTACAGCG	FM_249	VA	NYGC	MG	exAM	exAM_ERN1
FM_249-GTCGTAAAGGACCCAA	FM_249	VA	NYGC	MG	Adapt	Adapt_HSPA1A
FM_249-TCATCCGCAAGAATAC	FM_249	VA	NYGC	MG	exAM	exAM_ERN1
FM_249-AGAGCCCAGTATGAAC	FM_249	VA	NYGC	MG	Adapt	Adapt_TMEM163
FM_249-CGTAATGCAGACGGAT	FM_249	VA	NYGC	MG	Homeo	Homeo_PICALM
FM_249-TCTACCGAGTGGATAT	FM_249	VA	NYGC	MG	exAM	exAM_ERN1
FM_249-ATCCTATCAAATCCCA	FM_249	VA	NYGC	MG	exAM	exAM_ERN1
FM_249-TTCGCTGGTACGTAGG	FM_249	VA	NYGC	MG	exAM	exAM_ERN1
FM_249-GTAATCGAGGTTCCAT	FM_249	VA	NYGC	MG	exAM	exAM_ERN1
FM_249-CCTCCAAGTTTCCATT	FM_249	VA	NYGC	MG	Homeo	Homeo_FRMD4A
FM_249-TAGTGCAGTAGACTGG	FM_249	VA	NYGC	MG	Homeo	Homeo_FRMD4A
FM_249-CCTATCGTCGTCCATC	FM_249	VA	NYGC	MG	Homeo	Homeo_PICALM
FM_249-CGAGTGCCAAGCGATG	FM_249	VA	NYGC	MG	Homeo	Homeo_PICALM
FM_249-CCCTTAGCAAGTGCTT	FM_249	VA	NYGC	MG	Homeo	Homeo_FRMD4A
FM_249-CTATCTAGTCCACGCA	FM_249	VA	NYGC	MG	Adapt	Adapt_IFI44L
FM_249-GCAACATCAATTGCTG	FM_249	VA	NYGC	MG	Adapt	Adapt_TMEM163
FM_249-AGCTACACACTAGAGG	FM_249	VA	NYGC	MG	exAM	exAM_ERN1
FM_249-GAAGCGATCGTCGCTT	FM_249	VA	NYGC	MG	Homeo	Homeo_PICALM
FM_249-CTAAGTGCACGTCATA	FM_249	VA	NYGC	MG	Adapt	Adapt_HIF1A
FM_249-ATACCTTCACCGTGGT	FM_249	VA	NYGC	MG	exAM	exAM_ERN1
FM_249-GCAGGCTCAGGACGAT	FM_249	VA	NYGC	MG	exAM	exAM_ERN1
FM_249-CACGGGTGTGATGAAT	FM_249	VA	NYGC	MG	Homeo	Homeo_PICALM
FM_249-TGTTTGTTCTTTCCAA	FM_249	VA	NYGC	MG	Adapt	Adapt_AIF1
FM_249-CCCTGATAGATCCGAG	FM_249	VA	NYGC	MG	Homeo	Homeo_FRMD4A
FM_249-TATTCCAAGGATCACG	FM_249	VA	NYGC	MG	exAM	exAM_ERN1
FM_249-GAATCGTAGATACCAA	FM_249	VA	NYGC	MG	exAM	exAM_ERN1
FM_249-GTGGCGTTCATCACCC	FM_249	VA	NYGC	MG	exAM	exAM_ERN1
FM_249-CATTGTTTCTTGCAGA	FM_249	VA	NYGC	MG	Homeo	Homeo_FRMD4A
FM_249-AGGAATATCGAAGGAC	FM_249	VA	NYGC	MG	Adapt	Adapt_TMEM163
FM_249-AGGATCTAGTAATACG	FM_249	VA	NYGC	MG	Adapt	Adapt_AIF1
FM_249-TTGTGTTAGACGGATC	FM_249	VA	NYGC	MG	Adapt	Adapt_IFI44L
FM_249-AATGCCAGTACCCGAC	FM_249	VA	NYGC	MG	exAM	exAM_ERN1
FM_249-GTCCACTCATGACTGT	FM_249	VA	NYGC	MG	exAM	exAM_ERN1
FM_249-ATGGTTGCACATACTG	FM_249	VA	NYGC	MG	exAM	exAM_ERN1
FM_249-GTAGGTTAGTTGTCAC	FM_249	VA	NYGC	MG	Adapt	Adapt_HIF1A
FM_249-CCCTTAGTCGCGTAGC	FM_249	VA	NYGC	MG	Adapt	Adapt_AIF1
FM_249-CTCCTCCAGTCCTGTA	FM_249	VA	NYGC	MG	Homeo	Homeo_PICALM
FM_249-GAAATGAGTCTGTAGT	FM_249	VA	NYGC	MG	Homeo	Homeo_PICALM
FM_249-GCAGTTAAGGGAGATA	FM_249	VA	NYGC	MG	Adapt	Adapt_AIF1
FM_249-GAATAGACATCTGGGC	FM_249	VA	NYGC	MG	Homeo	Homeo_PICALM
FM_249-TGGAGGAAGTATGAGT	FM_249	VA	NYGC	MG	exAM	exAM_ERN1
FM_249-CGGAATTAGCCTGCCA	FM_249	VA	NYGC	MG	exAM	exAM_ERN1
FM_249-GGTTGTACATCAGCAT	FM_249	VA	NYGC	MG	Adapt	Adapt_AIF1
FM_249-TCATACTAGGTGGGTT	FM_249	VA	NYGC	MG	Homeo	Homeo_FRMD4A
FM_249-GGTCTGGGTTGCATAC	FM_249	VA	NYGC	MG	exAM	exAM_ERN1
FM_249-GGAGCAATCGCCGAGT	FM_249	VA	NYGC	MG	Homeo	Homeo_FRMD4A
FM_249-AGACAGGAGCGTGCCT	FM_249	VA	NYGC	MG	Homeo	Homeo_FRMD4A
FM_249-ACTTATCTCTCCCTAG	FM_249	VA	NYGC	MG	Homeo	Homeo_PICALM
FM_249-GGGTAGAGTAAGTCAA	FM_249	VA	NYGC	MG	Homeo	Homeo_FRMD4A
FM_249-AGGGTGATCCAAGGGA	FM_249	VA	NYGC	MG	exAM	exAM_ERN1
FM_249-CTTCGGTCATTCGGGC	FM_249	VA	NYGC	MG	exAM	exAM_ERN1
FM_249-TTTGACTCAAGAGTTA	FM_249	VA	NYGC	MG	exAM	exAM_ERN1
FM_249-TGATTCTAGCGCCGTT	FM_249	VA	NYGC	MG	exAM	exAM_ERN1
FM_249-TGTCAGAGTAACCCTA	FM_249	VA	NYGC	MG	exAM	exAM_ERN1
FM_249-TCTTTGAAGTATGGCG	FM_249	VA	NYGC	MG	exAM	exAM_ERN1
FM_249-AAGTACCGTCTGGTTA	FM_249	VA	NYGC	MG	Adapt	Adapt_AIF1
FM_249-TTACCGCGTCGGTGTC	FM_249	VA	NYGC	MG	Homeo	Homeo_PICALM
FM_249-TGTTTGTAGGTGAGCT	FM_249	VA	NYGC	MG	Homeo	Homeo_PICALM
FM_249-TTCCGTGTCACGAGGA	FM_249	VA	NYGC	MG	Homeo	Homeo_PICALM
FM_249-CTTAGGATCCTACACC	FM_249	VA	NYGC	MG	Homeo	Homeo_PICALM
FM_249-GGAGCAATCAAGCCAT	FM_249	VA	NYGC	MG	exAM	exAM_ERN1
FM_249-CACGGGTTCGATCCAA	FM_249	VA	NYGC	MG	exAM	exAM_ERN1
FM_249-GGGACAACATTGAAAG	FM_249	VA	NYGC	MG	Homeo	Homeo_PICALM
FM_249-TCGTGGGCATTGAGCT	FM_249	VA	NYGC	MG	Adapt	Adapt_AIF1
FM_249-GAGGCAACAAACGGCA	FM_249	VA	NYGC	MG	Homeo	Homeo_FRMD4A
FM_249-AATCGTGAGATCCTAC	FM_249	VA	NYGC	MG	Homeo	Homeo_PICALM
FM_249-ATTGTTCTCTCGGCTT	FM_249	VA	NYGC	MG	Homeo	Homeo_PICALM
FM_249-ACGGAAGCACGACCTG	FM_249	VA	NYGC	MG	exAM	exAM_ERN1
FM_249-TGTTGGAGTACAGGTG	FM_249	VA	NYGC	MG	Homeo	Homeo_FRMD4A
FM_249-TCGTGGGCATAGGTAA	FM_249	VA	NYGC	MG	exAM	exAM_ERN1
FM_249-CTTCTCTGTGCGTTTA	FM_249	VA	NYGC	MG	Homeo	Homeo_FRMD4A
FM_249-TTACCATGTGCCCACA	FM_249	VA	NYGC	MG	Adapt	Adapt_AIF1
FM_249-CTAACTTCAATTCTTC	FM_249	VA	NYGC	MG	Homeo	Homeo_FRMD4A
FM_249-GTTTGGAAGCCTCGTG	FM_249	VA	NYGC	MG	Homeo	Homeo_PICALM
FM_249-AGCGTATCACTATGTG	FM_249	VA	NYGC	MG	exAM	exAM_ERN1
FM_249-AATCGTGTCCTTGGAA	FM_249	VA	NYGC	MG	exAM	exAM_ERN1
FM_249-AGAGAATAGATGCAGC	FM_249	VA	NYGC	MG	Homeo	Homeo_PICALM
FM_249-GAACGTTAGCTCCACG	FM_249	VA	NYGC	MG	exAM	exAM_ERN1
FM_249-CATCGCTGTCTTGAAC	FM_249	VA	NYGC	MG	Adapt	Adapt_HSPA1A
FM_249-GAATAGAGTGATACTC	FM_249	VA	NYGC	MG	Homeo	Homeo_PICALM
FM_249-AACTTCTCAAATCGGG	FM_249	VA	NYGC	MG	Homeo	Homeo_FRMD4A
FM_249-ACTTCCGTCTGAGCAT	FM_249	VA	NYGC	MG	exAM	exAM_ERN1
FM_249-TGGAACTGTGCAATAA	FM_249	VA	NYGC	MG	Adapt	Adapt_AIF1
FM_249-AGCGCCAGTTCTCCCA	FM_249	VA	NYGC	MG	Adapt	Adapt_AIF1
FM_249-TTACAGGAGCTGAGCA	FM_249	VA	NYGC	MG	exAM	exAM_ERN1
FM_249-GTAATCGCACTTGACA	FM_249	VA	NYGC	MG	Homeo	Homeo_PICALM
FM_249-TCATGTTCACTGAGGA	FM_249	VA	NYGC	MG	Homeo	Homeo_PICALM
FM_249-TTCCGGTTCAGGGTAG	FM_249	VA	NYGC	MG	Prolif	Prolif_MKI67
FM_249-GAAGCCCGTAATGTGA	FM_249	VA	NYGC	MG	exAM	exAM_ERN1
FM_249-TCATGAGTCGTAACTG	FM_249	VA	NYGC	MG	exAM	exAM_ERN1
FM_249-TTGAGTGGTGACATCT	FM_249	VA	NYGC	MG	Homeo	Homeo_FRMD4A
FM_249-AGTGTTGCATTCTTCA	FM_249	VA	NYGC	MG	Homeo	Homeo_PICALM
FM_249-GCAGTTAGTCTAACTG	FM_249	VA	NYGC	MG	exAM	exAM_ERN1
FM_249-TGGGAAGAGGTCACTT	FM_249	VA	NYGC	MG	Homeo	Homeo_FRMD4A
FM_249-AGTACTGAGCGTGTTT	FM_249	VA	NYGC	MG	exAM	exAM_ERN1
FM_249-CGGGTCAAGGGTACGT	FM_249	VA	NYGC	MG	exAM	exAM_ERN1
FM_249-ACACGCGTCGGTGTAT	FM_249	VA	NYGC	MG	Adapt	Adapt_AIF1
FM_249-ATGAGTCCAATGGGTG	FM_249	VA	NYGC	MG	Homeo	Homeo_PICALM
FM_249-TCTACATAGAGAGAAC	FM_249	VA	NYGC	MG	Homeo	Homeo_FRMD4A
FM_249-TAACCAGCACAAAGTA	FM_249	VA	NYGC	MG	Homeo	Homeo_PICALM
FM_249-CCGGTAGAGGGCAATC	FM_249	VA	NYGC	MG	Homeo	Homeo_FRMD4A
FM_249-AAGTGAATCGCTCTCA	FM_249	VA	NYGC	MG	Homeo	Homeo_FRMD4A
FM_249-TTGATGGAGGGCTGAT	FM_249	VA	NYGC	MG	exAM	exAM_ERN1
FM_249-TGCAGATCACAAACGG	FM_249	VA	NYGC	MG	Adapt	Adapt_IFI44L
FM_249-ACTCTCGGTCGACTTA	FM_249	VA	NYGC	MG	Adapt	Adapt_AIF1
FM_249-AATCGACGTTACCCAA	FM_249	VA	NYGC	MG	exAM	exAM_ERN1
FM_249-CAGGCCAGTGTTGAGG	FM_249	VA	NYGC	MG	Homeo	Homeo_PICALM
FM_249-TTTGTTGTCTGAACGT	FM_249	VA	NYGC	MG	Homeo	Homeo_PICALM
FM_249-GACTGATCAAACGAGC	FM_249	VA	NYGC	MG	Homeo	Homeo_FRMD4A
FM_249-CATCGGGAGCCTCATA	FM_249	VA	NYGC	MG	Adapt	Adapt_AIF1
FM_249-TGCTTCGGTATGCTAC	FM_249	VA	NYGC	MG	exAM	exAM_ERN1
FM_249-TTGGATGTCAGAACCT	FM_249	VA	NYGC	MG	exAM	exAM_ERN1
FM_249-GCACATATCGCAATTG	FM_249	VA	NYGC	MG	Homeo	Homeo_PICALM
FM_249-CACGTTCAGTGTTCAC	FM_249	VA	NYGC	MG	Adapt	Adapt_HIF1A
FM_249-GAGACTTAGCCACCGT	FM_249	VA	NYGC	MG	exAM	exAM_ERN1
FM_249-CTTCCGATCGGCTGGT	FM_249	VA	NYGC	MG	Homeo	Homeo_FRMD4A
FM_249-ATTCGTTGTCAAAGTA	FM_249	VA	NYGC	MG	Homeo	Homeo_PICALM
FM_249-GCCATTCAGTCATGAA	FM_249	VA	NYGC	MG	exAM	exAM_ERN1
FM_249-CCGAACGTCCTAAGTG	FM_249	VA	NYGC	MG	Homeo	Homeo_PICALM
FM_249-GGATCTAAGTTGGCTT	FM_249	VA	NYGC	MG	Homeo	Homeo_PICALM
FM_249-AGGTGTTCAGTCGCTG	FM_249	VA	NYGC	MG	Homeo	Homeo_PICALM
FM_249-AATCGACCATGACACT	FM_249	VA	NYGC	MG	Homeo	Homeo_PICALM
FM_249-CATCCGTAGCGGTAAC	FM_249	VA	NYGC	MG	Homeo	Homeo_PICALM
FM_249-GGGTGAAAGGTTCCGC	FM_249	VA	NYGC	MG	Adapt	Adapt_HIF1A
FM_249-GTCATCCCAAGTGGTG	FM_249	VA	NYGC	MG	exAM	exAM_ERN1
FM_249-TTTCCTCAGTGTTGTC	FM_249	VA	NYGC	MG	Homeo	Homeo_PICALM
FM_249-TTGGGATTCACTTGTT	FM_249	VA	NYGC	MG	Homeo	Homeo_PICALM
FM_249-GGTTAACGTTAAGCAA	FM_249	VA	NYGC	MG	exAM	exAM_ERN1
FM_249-AAACGCTTCAGAGCGA	FM_249	VA	NYGC	MG	Adapt	Adapt_IFI44L
FM_249-GTTCTATCACAGAAGC	FM_249	VA	NYGC	MG	Homeo	Homeo_PICALM
FM_249-GCCCAGAAGCCTCCAG	FM_249	VA	NYGC	MG	Homeo	Homeo_PICALM
FM_249-CTACAGAAGGTTGAGC	FM_249	VA	NYGC	MG	Homeo	Homeo_PICALM
FM_249-GCGTTTCAGCGTCAAG	FM_249	VA	NYGC	MG	exAM	exAM_ERN1
FM_249-GCGATCGAGATGGCAC	FM_249	VA	NYGC	MG	exAM	exAM_ERN1
FM_249-ATCACAGGTCTTCTAT	FM_249	VA	NYGC	MG	Homeo	Homeo_PICALM
FM_249-GACCCAGCAAACGTGG	FM_249	VA	NYGC	MG	Adapt	Adapt_HIST
FM_249-CGTAGTATCGGCTTGG	FM_249	VA	NYGC	MG	Homeo	Homeo_PICALM
FM_249-ATTCTACTCAGGACAG	FM_249	VA	NYGC	MG	Adapt	Adapt_HIF1A
FM_249-CGAGGCTCACGATTCA	FM_249	VA	NYGC	MG	Homeo	Homeo_PICALM
FM_249-TTCTTCCCACCACTGG	FM_249	VA	NYGC	MG	exAM	exAM_ERN1
FM_249-AGCGTATGTATTAAGG	FM_249	VA	NYGC	MG	Homeo	Homeo_FRMD4A
FM_249-TCGAAGTCACCCTCTA	FM_249	VA	NYGC	MG	Homeo	Homeo_PICALM
FM_249-TCGACGGAGCTGGCTC	FM_249	VA	NYGC	MG	Homeo	Homeo_PICALM
FM_249-GGTAGAGAGTGGTCAG	FM_249	VA	NYGC	MG	Homeo	Homeo_FRMD4A
FM_249-CAGAGCCAGAGTCTGG	FM_249	VA	NYGC	MG	Adapt	Adapt_TMEM163
FM_249-TAGGAGGGTACCGTGC	FM_249	VA	NYGC	PVM	PVM	PVM_CD163
FM_249-AGCGATTAGTATAACG	FM_249	VA	NYGC	MG	exAM	exAM_ERN1
FM_249-ACAGGGATCTGAGAGG	FM_249	VA	NYGC	MG	Homeo	Homeo_PICALM
FM_249-CAAAGAAAGTCCTGCG	FM_249	VA	NYGC	MG	Homeo	Homeo_PICALM
FM_249-GGAAGTGCATACTGAC	FM_249	VA	NYGC	MG	exAM	exAM_ERN1
FM_249-TCATTTGTCTTCTCAA	FM_249	VA	NYGC	MG	exAM	exAM_ERN1
FM_249-GTGTTCCAGCTAGAAT	FM_249	VA	NYGC	MG	Homeo	Homeo_PICALM
FM_249-AATCACGCAAATGAAC	FM_249	VA	NYGC	MG	Adapt	Adapt_HIF1A
FM_249-GTAGGTTAGCTCGCAC	FM_249	VA	NYGC	MG	exAM	exAM_ERN1
FM_249-GAGAAATGTTCAGCGC	FM_249	VA	NYGC	MG	Adapt	Adapt_IFI44L
FM_249-CATACTTGTCCGGTCA	FM_249	VA	NYGC	MG	Homeo	Homeo_PICALM
FM_249-TCATGAGTCTAGTTCT	FM_249	VA	NYGC	MG	Adapt	Adapt_AIF1
FM_249-ATGCATGAGTACCATC	FM_249	VA	NYGC	MG	exAM	exAM_ERN1
FM_249-GTCGTAACAGCACAGA	FM_249	VA	NYGC	MG	Prolif	Prolif_MKI67
FM_249-CTCACTGTCACCCATC	FM_249	VA	NYGC	MG	Homeo	Homeo_PICALM
FM_249-GATGATCTCTGCGGCA	FM_249	VA	NYGC	MG	Homeo	Homeo_PICALM
FM_249-TTCGATTGTACTAACC	FM_249	VA	NYGC	MG	exAM	exAM_ERN1
FM_249-TTACCGCAGAAGCGCT	FM_249	VA	NYGC	MG	exAM	exAM_ERN1
FM_249-CAGCACGGTCGAACGA	FM_249	VA	NYGC	MG	Adapt	Adapt_HIF1A
FM_249-GCTGCAGCATACACCA	FM_249	VA	NYGC	MG	Adapt	Adapt_AIF1
FM_249-ACTCCCACATCTTAGG	FM_249	VA	NYGC	MG	Adapt	Adapt_AIF1
FM_249-GGGTCACGTATACGGG	FM_249	VA	NYGC	MG	Homeo	Homeo_FRMD4A
FM_249-TGCAGGCAGTCCGTCG	FM_249	VA	NYGC	MG	Homeo	Homeo_FRMD4A
FM_249-CGCCATTAGCGCTGCT	FM_249	VA	NYGC	MG	exAM	exAM_ERN1
FM_249-CATACCCCAATTGTGC	FM_249	VA	NYGC	MG	Homeo	Homeo_PICALM
FM_249-GGACGTCCACTCATAG	FM_249	VA	NYGC	MG	exAM	exAM_ERN1
FM_249-GCATCTCCAAATCAGA	FM_249	VA	NYGC	MG	Homeo	Homeo_FRMD4A
FM_249-TGCTTGCAGATGACCG	FM_249	VA	NYGC	MG	exAM	exAM_ERN1
FM_249-ATGTCTTCATCATCCC	FM_249	VA	NYGC	MG	Adapt	Adapt_AIF1
FM_249-CTCCCAAGTTTGTTGG	FM_249	VA	NYGC	MG	Adapt	Adapt_HIF1A
FM_249-ACGATCAAGCTAATCC	FM_249	VA	NYGC	MG	exAM	exAM_ERN1
FM_249-GTTGCGGTCATCGTAG	FM_249	VA	NYGC	MG	Homeo	Homeo_PICALM
FM_249-GGGATGAGTTGTCAGT	FM_249	VA	NYGC	MG	exAM	exAM_ERN1
FM_249-TGACAGTAGCGGACAT	FM_249	VA	NYGC	MG	exAM	exAM_ERN1
FM_249-GCCAGTGAGACAGCGT	FM_249	VA	NYGC	MG	exAM	exAM_ERN1
FM_249-GGTTAACTCGGTCTGG	FM_249	VA	NYGC	MG	Adapt	Adapt_HIF1A
FM_249-GTGCACGCATTGTACG	FM_249	VA	NYGC	MG	Homeo	Homeo_PICALM
FM_249-GATGATCAGATACATG	FM_249	VA	NYGC	MG	Homeo	Homeo_PICALM
FM_249-AATAGAGAGAGGTCGT	FM_249	VA	NYGC	MG	Homeo	Homeo_PICALM
FM_249-AAGTTCGAGCATTTGC	FM_249	VA	NYGC	MG	exAM	exAM_ERN1
FM_249-GTCTAGATCAAATAGG	FM_249	VA	NYGC	MG	exAM	exAM_ERN1
FM_249-TTCCTAAGTACAGGTG	FM_249	VA	NYGC	MG	exAM	exAM_ERN1
FM_249-AATAGAGAGTGCAAAT	FM_249	VA	NYGC	MG	Homeo	Homeo_PICALM
FM_249-CGAGGAATCGGTAGGA	FM_249	VA	NYGC	MG	Homeo	Homeo_PICALM
FM_249-CATTTCAAGGATCATA	FM_249	VA	NYGC	MG	exAM	exAM_ERN1
FM_249-GACACGCGTATCGAAA	FM_249	VA	NYGC	MG	exAM	exAM_ERN1
FM_249-GTAGAAAAGTAGCATA	FM_249	VA	NYGC	MG	Homeo	Homeo_PICALM
FM_249-ATTTACCAGCTCGAAG	FM_249	VA	NYGC	MG	Adapt	Adapt_AIF1
FM_249-TGGAACTAGGAATTAC	FM_249	VA	NYGC	MG	Homeo	Homeo_PICALM
FM_249-TCGAACATCACAAGGG	FM_249	VA	NYGC	MG	exAM	exAM_ERN1
FM_249-ACACAGTAGTCGCCCA	FM_249	VA	NYGC	MG	Homeo	Homeo_FRMD4A
FM_249-CTCATCGCATAGGTAA	FM_249	VA	NYGC	MG	exAM	exAM_ERN1
FM_249-CACAGGCTCCCGGTAG	FM_249	VA	NYGC	MG	Homeo	Homeo_PICALM
FM_249-GAGACCCCAGTAACAA	FM_249	VA	NYGC	MG	Adapt	Adapt_AIF1
FM_249-ACTTCCGCAATTCACG	FM_249	VA	NYGC	MG	exAM	exAM_ERN1
FM_249-ACTTAGGAGGAGTCTG	FM_249	VA	NYGC	MG	Homeo	Homeo_FRMD4A
FM_249-TTCGCTGAGAGCAAGA	FM_249	VA	NYGC	MG	Homeo	Homeo_PICALM
FM_249-ATTCCTACACGACTAT	FM_249	VA	NYGC	MG	exAM	exAM_ERN1
FM_249-CCCATTGCAACTGCCG	FM_249	VA	NYGC	MG	Homeo	Homeo_PICALM
FM_249-GGCACGTCACATTCTT	FM_249	VA	NYGC	MG	Homeo	Homeo_PICALM
FM_249-TGGGCTGCACTAACGT	FM_249	VA	NYGC	MG	exAM	exAM_ERN1
FM_249-GTTACGATCGATGCAT	FM_249	VA	NYGC	MG	Adapt	Adapt_AIF1
FM_249-CTGTGAAAGGTATAGT	FM_249	VA	NYGC	MG	exAM	exAM_ERN1
FM_249-AGACTCATCCGCAACG	FM_249	VA	NYGC	MG	exAM	exAM_ERN1
FM_249-ATTCTACGTATGGAGC	FM_249	VA	NYGC	MG	exAM	exAM_ERN1
FM_249-TATCTGTAGTTGGAGC	FM_249	VA	NYGC	MG	Homeo	Homeo_PICALM
FM_249-CAGCAATAGAATAGTC	FM_249	VA	NYGC	MG	exAM	exAM_ERN1
FM_249-CTCGAGGAGAAGTGTT	FM_249	VA	NYGC	MG	Adapt	Adapt_HSPA1A
FM_249-AAGTACCCAGAGCCCT	FM_249	VA	NYGC	MG	exAM	exAM_ERN1
FM_249-CGAGGCTAGAAGTGTT	FM_249	VA	NYGC	MG	Homeo	Homeo_PICALM
FM_249-ATCTCTAGTCAGGTGA	FM_249	VA	NYGC	MG	Homeo	Homeo_PICALM
FM_249-GAACGTTCAGCTATTG	FM_249	VA	NYGC	MG	exAM	exAM_ERN1
FM_249-CTGTCGTGTATTCCTT	FM_249	VA	NYGC	MG	Homeo	Homeo_FRMD4A
FM_249-AGTAGCTTCCTGGGTG	FM_249	VA	NYGC	MG	Homeo	Homeo_PICALM
FM_249-GTGGAGAGTGAGTTGG	FM_249	VA	NYGC	MG	Homeo	Homeo_PICALM
FM_249-GCTACCTAGGGACCAT	FM_249	VA	NYGC	MG	Homeo	Homeo_FRMD4A
FM_249-TTTACGTGTCGCAACC	FM_249	VA	NYGC	MG	Adapt	Adapt_AIF1
FM_249-TCGTAGAGTACATACC	FM_249	VA	NYGC	MG	Adapt	Adapt_HSPA1A
FM_249-AAAGGTACAAAGAGTT	FM_249	VA	NYGC	MG	Homeo	Homeo_FRMD4A
FM_249-TGTACAGGTAGGTGCA	FM_249	VA	NYGC	MG	Homeo	Homeo_FRMD4A
FM_249-TGCTCGTAGAGCCCAA	FM_249	VA	NYGC	MG	Homeo	Homeo_PICALM
FM_249-ACGATGTTCGGAATTC	FM_249	VA	NYGC	MG	Adapt	Adapt_AIF1
FM_249-TGTAGACGTGCGTGCT	FM_249	VA	NYGC	MG	Homeo	Homeo_PICALM
FM_249-CACCAAACAGTCTACA	FM_249	VA	NYGC	MG	Homeo	Homeo_PICALM
FM_249-ACGCACGCACCGGCTA	FM_249	VA	NYGC	MG	Homeo	Homeo_PICALM
FM_249-CATGCTCAGATGCCGA	FM_249	VA	NYGC	MG	Homeo	Homeo_PICALM
FM_249-ATCTCTATCCCTGGTT	FM_249	VA	NYGC	MG	Adapt	Adapt_AIF1
FM_249-AGTTAGCAGTTTGCTG	FM_249	VA	NYGC	MG	Adapt	Adapt_HSPA1A
FM_249-TTACTGTAGAACGTGC	FM_249	VA	NYGC	MG	exAM	exAM_ERN1
FM_249-GGGCCATTCCGCTAGG	FM_249	VA	NYGC	MG	Homeo	Homeo_PICALM
FM_249-GTTAGACTCTTAGGAC	FM_249	VA	NYGC	MG	Homeo	Homeo_PICALM
FM_249-GTTGCTCGTAACCAGG	FM_249	VA	NYGC	MG	Homeo	Homeo_PICALM
FM_249-AGATCCACAGTAACAA	FM_249	VA	NYGC	PVM	PVM	PVM_CD163
FM_249-ACACGCGAGCAGCCCT	FM_249	VA	NYGC	MG	Homeo	Homeo_FRMD4A
FM_249-AGATGAATCGGCTGTG	FM_249	VA	NYGC	MG	exAM	exAM_ERN1
FM_249-GTTCTATGTGCCTTCT	FM_249	VA	NYGC	MG	Homeo	Homeo_PICALM
FM_249-TTGTGTTCACTTGAGT	FM_249	VA	NYGC	MG	Adapt	Adapt_IFI44L
FM_249-GTTACCCTCTAGGAAA	FM_249	VA	NYGC	MG	Homeo	Homeo_PICALM
FM_249-TGATGCAAGTGGTTGG	FM_249	VA	NYGC	MG	Adapt	Adapt_AIF1
FM_249-GCGTTTCCACACCTGG	FM_249	VA	NYGC	MG	Homeo	Homeo_PICALM
FM_249-CTTCAATCACTAGAGG	FM_249	VA	NYGC	MG	Homeo	Homeo_FRMD4A
FM_249-AGGCTGCAGGAATGTT	FM_249	VA	NYGC	MG	Adapt	Adapt_HIF1A
FM_249-GAAGTAAAGAGTCACG	FM_249	VA	NYGC	MG	Adapt	Adapt_HIF1A
FM_249-ATCCCTGGTACTAGCT	FM_249	VA	NYGC	MG	Adapt	Adapt_AIF1
FM_249-ATTCGTTAGCAACTCT	FM_249	VA	NYGC	MG	exAM	exAM_ERN1
FM_249-CTCCCAACAGGTTTAC	FM_249	VA	NYGC	MG	Homeo	Homeo_PICALM
FM_249-TGGAACTGTAATTAGG	FM_249	VA	NYGC	MG	exAM	exAM_ERN1
FM_249-CCAATTTAGACGTCGA	FM_249	VA	NYGC	MG	exAM	exAM_ERN1
FM_249-TGTCCCAAGCACGTCC	FM_249	VA	NYGC	MG	exAM	exAM_ERN1
FM_249-ATGCATGTCATACGAC	FM_249	VA	NYGC	MG	exAM	exAM_ERN1
FM_249-TCTGCCAAGCTTCGTA	FM_249	VA	NYGC	MG	exAM	exAM_ERN1
FM_249-TCAATTCCATAGAATG	FM_249	VA	NYGC	MG	Prolif	Prolif_MKI67
FM_249-AGATCCATCCAAGGGA	FM_249	VA	NYGC	PVM	PVM	PVM_CD163
FM_249-ATCGTGAAGGTCCCTG	FM_249	VA	NYGC	MG	Adapt	Adapt_AIF1
FM_249-TCATACTGTACTGTTG	FM_249	VA	NYGC	MG	exAM	exAM_ERN1
FM_249-ACATGCATCGTCTAAG	FM_249	VA	NYGC	MG	Adapt	Adapt_HIF1A
FM_249-CATTGCCAGTAAGACT	FM_249	VA	NYGC	MG	Homeo	Homeo_PICALM
FM_249-TCTTCCTAGGTCATTC	FM_249	VA	NYGC	MG	exAM	exAM_ERN1
FM_249-TTTATGCTCTGTTCAT	FM_249	VA	NYGC	MG	exAM	exAM_ERN1
FM_249-AGACAAAGTCATGCAT	FM_249	VA	NYGC	MG	Homeo	Homeo_PICALM
FM_249-AGGGCCTTCCACCCTA	FM_249	VA	NYGC	MG	exAM	exAM_ERN1
FM_249-CGCGTGAAGGACGCAT	FM_249	VA	NYGC	MG	Homeo	Homeo_PICALM
FM_249-GACCTTCCATTGCCGG	FM_249	VA	NYGC	MG	Homeo	Homeo_PICALM
FM_249-TAAGCGTCAATGCAGG	FM_249	VA	NYGC	MG	exAM	exAM_ERN1
FM_249-AGACAGGTCGTTCTAT	FM_249	VA	NYGC	MG	Homeo	Homeo_PICALM
FM_249-AACTTCTGTGTATACC	FM_249	VA	NYGC	MG	Adapt	Adapt_AIF1
FM_249-CCTATCGTCACCATCC	FM_249	VA	NYGC	MG	Adapt	Adapt_HIF1A
FM_249-AGATCCATCAAGAGTA	FM_249	VA	NYGC	MG	Homeo	Homeo_PICALM
FM_249-CAACAGTAGCACTCAT	FM_249	VA	NYGC	MG	Adapt	Adapt_AIF1
FM_249-CTATCTAAGTGGGAAA	FM_249	VA	NYGC	MG	Homeo	Homeo_FRMD4A
FM_249-CGGGTGTCATGTGACT	FM_249	VA	NYGC	MG	exAM	exAM_ERN1
FM_249-GGAGGTACAGTAGTTC	FM_249	VA	NYGC	MG	Homeo	Homeo_PICALM
FM_249-ATGCATGTCGGTCTAA	FM_249	VA	NYGC	MG	Homeo	Homeo_PICALM
FM_249-GACGTTAGTGCCTGCA	FM_249	VA	NYGC	MG	Homeo	Homeo_PICALM
FM_249-CGAGGAAAGCCAGTAG	FM_249	VA	NYGC	MG	Adapt	Adapt_AIF1
FM_249-ACCTGAAGTTTGGCTA	FM_249	VA	NYGC	MG	Homeo	Homeo_PICALM
FM_249-CTCCATGTCTGCTAGA	FM_249	VA	NYGC	MG	exAM	exAM_ERN1
FM_249-TACCTCGAGCACCAGA	FM_249	VA	NYGC	MG	Homeo	Homeo_PICALM
FM_249-AAGTGAATCATCACAG	FM_249	VA	NYGC	MG	Adapt	Adapt_HIF1A
FM_249-CGGGTGTGTTTCGATG	FM_249	VA	NYGC	MG	Homeo	Homeo_PICALM
FM_249-GTTGAACCACGCTTAA	FM_249	VA	NYGC	MG	exAM	exAM_ERN1
FM_249-ATGCGATCAAGAGTTA	FM_249	VA	NYGC	MG	exAM	exAM_ERN1
FM_249-AGCCAATAGATGAACT	FM_249	VA	NYGC	MG	Homeo	Homeo_PICALM
FM_249-TGTACAGCATCGGAAG	FM_249	VA	NYGC	MG	exAM	exAM_ERN1
FM_249-AATCACGTCAATCAGC	FM_249	VA	NYGC	MG	Homeo	Homeo_PICALM
FM_249-TCTGTCGGTAGGCAGT	FM_249	VA	NYGC	MG	Adapt	Adapt_HIST
FM_249-GTACAGTGTGGAGGTT	FM_249	VA	NYGC	MG	exAM	exAM_ERN1
FM_249-GACGTTATCCGATTAG	FM_249	VA	NYGC	MG	Homeo	Homeo_PICALM
FM_249-TACGGTAGTCATCAGT	FM_249	VA	NYGC	MG	Homeo	Homeo_PICALM
FM_249-TCAGTGACACAAGCTT	FM_249	VA	NYGC	MG	Adapt	Adapt_HIST
FM_249-GTTACGACACAACCGC	FM_249	VA	NYGC	MG	Homeo	Homeo_FRMD4A
FM_249-TCTACCGGTTCAAGTC	FM_249	VA	NYGC	MG	exAM	exAM_ERN1
FM_249-GGGCGTTTCACTTGTT	FM_249	VA	NYGC	PVM	PVM	PVM_CD163
FM_249-TGTTACTGTACTGTTG	FM_249	VA	NYGC	PVM	PVM	PVM_CD163
FM_249-ACTGTCCAGATCCGAG	FM_249	VA	NYGC	MG	Adapt	Adapt_AIF1
FM_249-TGGTAGTTCGCAGAGA	FM_249	VA	NYGC	MG	Homeo	Homeo_PICALM
FM_249-TGGGATTAGGTGATAT	FM_249	VA	NYGC	MG	exAM	exAM_ERN1
FM_249-CCTCCTCCAACGACAG	FM_249	VA	NYGC	MG	Homeo	Homeo_FRMD4A
FM_249-AGGATAACACTCACTC	FM_249	VA	NYGC	MG	Homeo	Homeo_FRMD4A
FM_249-GTTACGACACCCTTAC	FM_249	VA	NYGC	MG	Homeo	Homeo_FRMD4A
FM_249-CCTGCATAGAATCGAT	FM_249	VA	NYGC	MG	Homeo	Homeo_FRMD4A
FM_249-GGGTAGATCTTCGGAA	FM_249	VA	NYGC	MG	Homeo	Homeo_FRMD4A
FM_249-AGCGCTGGTACACTCA	FM_249	VA	NYGC	MG	exAM	exAM_ERN1
FM_249-GATTGGTCAATTGAAG	FM_249	VA	NYGC	MG	Adapt	Adapt_AIF1
FM_249-GGAGATGTCGACACTA	FM_249	VA	NYGC	MG	Homeo	Homeo_PICALM
FM_249-GAAATGATCGCCAACG	FM_249	VA	NYGC	MG	exAM	exAM_ERN1
FM_249-ATTCACTGTGAACGGT	FM_249	VA	NYGC	MG	Homeo	Homeo_FRMD4A
FM_249-CAACAACAGATTAGCA	FM_249	VA	NYGC	MG	Homeo	Homeo_PICALM
FM_249-CAGGTATTCCACACCT	FM_249	VA	NYGC	MG	Adapt	Adapt_AIF1
FM_249-AGCTCAATCTTGGTGA	FM_249	VA	NYGC	MG	Homeo	Homeo_PICALM
FM_249-TTGGTTTAGTTCATGC	FM_249	VA	NYGC	MG	Adapt	Adapt_HIF1A
FM_249-GGGTAGAGTCTTGAAC	FM_249	VA	NYGC	MG	Adapt	Adapt_AIF1
FM_249-CCTAACCCATGACAAA	FM_249	VA	NYGC	MG	Adapt	Adapt_AIF1
FM_249-GAGTCTACATTGCTTT	FM_249	VA	NYGC	MG	Homeo	Homeo_PICALM
FM_249-AGAAGCGGTAACAAGT	FM_249	VA	NYGC	MG	exAM	exAM_ERN1
FM_249-TGCGATATCCGTGGTG	FM_249	VA	NYGC	MG	Adapt	Adapt_AIF1
FM_249-CAATCGAAGGAATCGC	FM_249	VA	NYGC	MG	Adapt	Adapt_AIF1
FM_249-AAGGAATCAACTGCTA	FM_249	VA	NYGC	MG	Homeo	Homeo_PICALM
FM_249-GAGTCTAGTAAGATAC	FM_249	VA	NYGC	MG	Homeo	Homeo_PICALM
FM_249-TAAGCACTCGAAGTGG	FM_249	VA	NYGC	MG	Adapt	Adapt_AIF1
FM_249-GTGTTCCGTACGTGTT	FM_249	VA	NYGC	MG	Adapt	Adapt_AIF1
FM_249-GAACGTTTCAACTTTC	FM_249	VA	NYGC	MG	Adapt	Adapt_HIST
FM_249-GTTGCTCGTGGCGCTT	FM_249	VA	NYGC	MG	exAM	exAM_ERN1
FM_249-CTTAGGATCTGGTTGA	FM_249	VA	NYGC	MG	Adapt	Adapt_HIST
FM_249-TTACGCCTCACCGACG	FM_249	VA	NYGC	MG	exAM	exAM_ERN1
FM_249-TTCGGTCCACAATGTC	FM_249	VA	NYGC	MG	Homeo	Homeo_FRMD4A
FM_249-GAAGCGAAGCACTCTA	FM_249	VA	NYGC	MG	Adapt	Adapt_AIF1
FM_249-GCATCGGTCGACACTA	FM_249	VA	NYGC	MG	exAM	exAM_ERN1
FM_249-TCATGTTCAGGTGTGA	FM_249	VA	NYGC	MG	exAM	exAM_ERN1
FM_249-GTGGAGATCATTACCT	FM_249	VA	NYGC	MG	Adapt	Adapt_CCL3
FM_249-CTTCTCTTCGGCCCAA	FM_249	VA	NYGC	MG	Homeo	Homeo_PICALM
FM_249-TTTCAGTGTCACATTG	FM_249	VA	NYGC	MG	Adapt	Adapt_AIF1
FM_249-GTGTGGCTCTAGCCTC	FM_249	VA	NYGC	PVM	PVM	PVM_CD163
FM_249-CGTTAGACATAGATCC	FM_249	VA	NYGC	MG	exAM	exAM_ERN1
FM_249-ATTACCTTCTGATGGT	FM_249	VA	NYGC	MG	Homeo	Homeo_PICALM
FM_249-AGCTACAAGGTTGTTC	FM_249	VA	NYGC	MG	Homeo	Homeo_PICALM
FM_249-CTACCTGCACCGTCGA	FM_249	VA	NYGC	MG	Homeo	Homeo_PICALM
FM_249-TGGATGTTCTAGGAAA	FM_249	VA	NYGC	MG	Adapt	Adapt_HIF1A
FM_249-TGTTACTTCTTGGTGA	FM_249	VA	NYGC	MG	Adapt	Adapt_AIF1
FM_249-CGTTAGAAGCAAATCA	FM_249	VA	NYGC	MG	Adapt	Adapt_IFI44L
FM_249-TCAGGGCGTCGTACTA	FM_249	VA	NYGC	MG	exAM	exAM_ERN1
FM_249-TGTCCACTCAATGTCG	FM_249	VA	NYGC	MG	Homeo	Homeo_PICALM
FM_249-CGGAATTAGTTTGCTG	FM_249	VA	NYGC	MG	Homeo	Homeo_PICALM
FM_249-CATTGCCAGAGGTGCT	FM_249	VA	NYGC	MG	exAM	exAM_ERN1
FM_249-GCAACATTCCTACCAC	FM_249	VA	NYGC	MG	exAM	exAM_ERN1
FM_249-CATGAGTCACGGTGTC	FM_249	VA	NYGC	MG	Homeo	Homeo_PICALM
FM_249-AATAGAGTCCTTATGT	FM_249	VA	NYGC	MG	Homeo	Homeo_PICALM
FM_249-TTTGATCAGATAGTGT	FM_249	VA	NYGC	MG	exAM	exAM_ERN1
FM_249-AATGACCAGCCTATCA	FM_249	VA	NYGC	MG	exAM	exAM_ERN1
FM_249-TGTTCCGGTCGGCCTA	FM_249	VA	NYGC	MG	Homeo	Homeo_PICALM
FM_249-TCGACCTCAGCGTAGA	FM_249	VA	NYGC	MG	Homeo	Homeo_PICALM
FM_249-GAGTTGTGTTAGGGTG	FM_249	VA	NYGC	MG	exAM	exAM_ERN1
FM_249-GACCCAGGTGGTCCCA	FM_249	VA	NYGC	MG	exAM	exAM_ERN1
FM_249-TCTGGCTAGGTGCAGT	FM_249	VA	NYGC	MG	Homeo	Homeo_PICALM
FM_249-CTGAATGTCAGACATC	FM_249	VA	NYGC	MG	Adapt	Adapt_AIF1
FM_249-GCGTTTCGTCATCTAG	FM_249	VA	NYGC	MG	exAM	exAM_ERN1
FM_249-CTCCAACGTTTGCAGT	FM_249	VA	NYGC	MG	Homeo	Homeo_PICALM
FM_249-CCCAACTTCCAAACCA	FM_249	VA	NYGC	MG	exAM	exAM_ERN1
FM_249-ATCGTGAGTACAAACA	FM_249	VA	NYGC	MG	Homeo	Homeo_PICALM
FM_249-AGCGATTCAGACCGCT	FM_249	VA	NYGC	MG	Adapt	Adapt_AIF1
FM_249-CTGATCCTCTATGCCC	FM_249	VA	NYGC	MG	Adapt	Adapt_TMEM163
FM_249-AGGTCATAGGAATCGC	FM_249	VA	NYGC	MG	exAM	exAM_ERN1
FM_249-TGATCAGGTACGAAAT	FM_249	VA	NYGC	MG	Homeo	Homeo_PICALM
FM_249-CGAGTTAGTTCTGAGT	FM_249	VA	NYGC	MG	exAM	exAM_ERN1
FM_249-TTACGTTTCCCTTGGT	FM_249	VA	NYGC	MG	Adapt	Adapt_AIF1
FM_249-CTGTACCTCGTTCTAT	FM_249	VA	NYGC	MG	Adapt	Adapt_AIF1
FM_249-AACGAAATCGTAACAC	FM_249	VA	NYGC	MG	exAM	exAM_ERN1
FM_249-TGCGGCACAAATGATG	FM_249	VA	NYGC	MG	Homeo	Homeo_PICALM
FM_249-GATCACAAGCGTCTGC	FM_249	VA	NYGC	MG	Homeo	Homeo_PICALM
FM_249-GACCCTTTCAGGGATG	FM_249	VA	NYGC	MG	Adapt	Adapt_IFI44L
FM_249-TTGGGTATCCTACACC	FM_249	VA	NYGC	MG	exAM	exAM_ERN1
FM_249-TGACTCCTCATCGGGC	FM_249	VA	NYGC	MG	Homeo	Homeo_FRMD4A
FM_249-AATAGAGCACTACCCT	FM_249	VA	NYGC	MG	exAM	exAM_ERN1
FM_249-CTTACCGCACCATATG	FM_249	VA	NYGC	MG	Homeo	Homeo_FRMD4A
FM_249-GCACATATCGGATTAC	FM_249	VA	NYGC	MG	Adapt	Adapt_AIF1
FM_249-TTCCACGCAAGAGTTA	FM_249	VA	NYGC	MG	Homeo	Homeo_FRMD4A
FM_249-CTGGACGGTAATTGGA	FM_249	VA	NYGC	MG	Homeo	Homeo_PICALM
FM_249-ACATTTCTCACTCGAA	FM_249	VA	NYGC	MG	Homeo	Homeo_PICALM
FM_249-CTCCCAAAGCCACTCG	FM_249	VA	NYGC	MG	Homeo	Homeo_PICALM
FM_249-TCATGTTTCGTGTGGC	FM_249	VA	NYGC	MG	Homeo	Homeo_PICALM
FM_249-TCCGTGTCAACTCGAT	FM_249	VA	NYGC	MG	exAM	exAM_ERN1
FM_249-TAGAGTCAGGCTCAAG	FM_249	VA	NYGC	MG	Homeo	Homeo_FRMD4A
FM_249-AACCTTTGTACAGTTC	FM_249	VA	NYGC	MG	exAM	exAM_ERN1
FM_249-CAGGTATTCTTGGATG	FM_249	VA	NYGC	MG	Homeo	Homeo_PICALM
FM_249-GAGGCAAAGCGATGGT	FM_249	VA	NYGC	MG	Homeo	Homeo_PICALM
FM_249-TCTACATGTACAGGTG	FM_249	VA	NYGC	MG	Homeo	Homeo_PICALM
FM_249-ATGATCGGTAATTAGG	FM_249	VA	NYGC	MG	exAM	exAM_ERN1
FM_249-GCGTTTCCACTGGAAG	FM_249	VA	NYGC	MG	Homeo	Homeo_PICALM
FM_249-CTCCCAAAGACCATGG	FM_249	VA	NYGC	MG	exAM	exAM_ERN1
FM_249-CATCAAGAGGATATAC	FM_249	VA	NYGC	MG	Adapt	Adapt_AIF1
FM_249-AATGGCTTCTCTCAAT	FM_249	VA	NYGC	MG	exAM	exAM_ERN1
FM_249-GCCATTCCAGGTGTTT	FM_249	VA	NYGC	MG	exAM	exAM_ERN1
FM_249-CCTAAGATCCGATAAC	FM_249	VA	NYGC	MG	Adapt	Adapt_AIF1
FM_249-AGATCCATCAGGACAG	FM_249	VA	NYGC	MG	Homeo	Homeo_PICALM
FM_249-TAGACCATCGTTAGTG	FM_249	VA	NYGC	MG	exAM	exAM_ERN1
FM_249-AATGCCATCATTCACT	FM_249	VA	NYGC	MG	Adapt	Adapt_AIF1
FM_249-AAGTGAACAAGTATAG	FM_249	VA	NYGC	MG	Homeo	Homeo_PICALM
FM_249-GTTGCTCTCTGAGGCC	FM_249	VA	NYGC	MG	Homeo	Homeo_PICALM
FM_249-CCGATGGGTTGTTTGG	FM_249	VA	NYGC	MG	Homeo	Homeo_PICALM
FM_249-CCACAAACAGTCAGCC	FM_249	VA	NYGC	MG	Homeo	Homeo_FRMD4A
FM_249-GAACGTTGTTGCCTAA	FM_249	VA	NYGC	MG	Homeo	Homeo_PICALM
FM_249-GTTCATTTCACAAGAA	FM_249	VA	NYGC	MG	exAM	exAM_ERN1
FM_249-TGAGCGCGTAGACAGC	FM_249	VA	NYGC	MG	exAM	exAM_ERN1
FM_249-CATGCAACAAGATCCT	FM_249	VA	NYGC	MG	exAM	exAM_ERN1
FM_249-GAGTTTGAGTGCGCTC	FM_249	VA	NYGC	MG	Adapt	Adapt_IFI44L
FM_249-AGGACGAAGAATTGTG	FM_249	VA	NYGC	MG	Homeo	Homeo_FRMD4A
FM_249-GTGATGTAGTTGAATG	FM_249	VA	NYGC	MG	Homeo	Homeo_PICALM
FM_249-CATTGAGCACCAGACC	FM_249	VA	NYGC	MG	exAM	exAM_ERN1
FM_249-GGGTAGAAGGATGAGA	FM_249	VA	NYGC	MG	Adapt	Adapt_HIF1A
FM_249-CGGAGAACATGTCAGT	FM_249	VA	NYGC	MG	Homeo	Homeo_FRMD4A
FM_249-GGGTAGACAGGCTATT	FM_249	VA	NYGC	MG	Homeo	Homeo_FRMD4A
FM_249-GGGATCCCAAGACCGA	FM_249	VA	NYGC	MG	Adapt	Adapt_AIF1
FM_249-TCATTGTGTCCACACG	FM_249	VA	NYGC	MG	Homeo	Homeo_PICALM
FM_249-GTATTTCTCGACCACG	FM_249	VA	NYGC	MG	Adapt	Adapt_AIF1
FM_249-CACGTGGCATGACTCA	FM_249	VA	NYGC	MG	Homeo	Homeo_PICALM
FM_249-CCTTGTGGTGCTTCAA	FM_249	VA	NYGC	MG	Adapt	Adapt_AIF1
FM_249-ACTACGAAGGAGACCT	FM_249	VA	NYGC	MG	Homeo	Homeo_FRMD4A
FM_249-GTATTTCCAGCAATTC	FM_249	VA	NYGC	MG	Adapt	Adapt_HIF1A
FM_249-GGTGAAGTCTCAAAGC	FM_249	VA	NYGC	MG	Adapt	Adapt_AIF1
FM_249-CTCATCGTCTAGGCAT	FM_249	VA	NYGC	MG	exAM	exAM_ERN1
FM_249-TGCGGGTAGAGATCGC	FM_249	VA	NYGC	MG	exAM	exAM_ERN1
FM_249-TCGGTCTAGTGGTCAG	FM_249	VA	NYGC	MG	Homeo	Homeo_PICALM
FM_249-TAACGACGTCCTCATC	FM_249	VA	NYGC	MG	Homeo	Homeo_FRMD4A
FM_249-CGCGTGACAGCTGTAT	FM_249	VA	NYGC	MG	exAM	exAM_ERN1
FM_249-GGTAACTAGCGTCTCG	FM_249	VA	NYGC	MG	Adapt	Adapt_AIF1
FM_249-TACTTGTCAGTTGTCA	FM_249	VA	NYGC	MG	Adapt	Adapt_AIF1
FM_249-CTGTATTCAGGCGTTC	FM_249	VA	NYGC	MG	Adapt	Adapt_AIF1
FM_249-ATGGATCTCACGGTCG	FM_249	VA	NYGC	MG	exAM	exAM_ERN1
FM_249-CCCGGAATCTTGGCTC	FM_249	VA	NYGC	MG	Adapt	Adapt_IFI44L
FM_249-CGAGGCTAGGGTTAGC	FM_249	VA	NYGC	MG	Homeo	Homeo_PICALM
FM_249-GCCAGGTGTGCAAGAC	FM_249	VA	NYGC	MG	exAM	exAM_ERN1
FM_249-AGGGTGATCGTGGCGT	FM_249	VA	NYGC	MG	Homeo	Homeo_PICALM
FM_249-TTAGGGTGTCGGAAAC	FM_249	VA	NYGC	MG	Homeo	Homeo_FRMD4A
FM_249-AGGGTTTAGTGCAAAT	FM_249	VA	NYGC	MG	Adapt	Adapt_AIF1
FM_249-TCAATTCCACAGTGTT	FM_249	VA	NYGC	MG	exAM	exAM_ERN1
FM_249-TGCAGTAAGGCACTAG	FM_249	VA	NYGC	MG	Adapt	Adapt_AIF1
FM_249-GTCATCCGTAACGGTG	FM_249	VA	NYGC	MG	Homeo	Homeo_PICALM
FM_249-GTGAGGATCCCAGTGG	FM_249	VA	NYGC	MG	Homeo	Homeo_PICALM
FM_249-CAGCAGCAGACTTCCA	FM_249	VA	NYGC	MG	Homeo	Homeo_PICALM
FM_249-CAACGGCTCCTTACCG	FM_249	VA	NYGC	MG	exAM	exAM_ERN1
FM_249-CAGCAATTCCGTATGA	FM_249	VA	NYGC	MG	Adapt	Adapt_HIST
FM_249-ATCGGCGCAATTCTCT	FM_249	VA	NYGC	MG	Homeo	Homeo_FRMD4A
FM_249-CTGTGAAAGCCGATCC	FM_249	VA	NYGC	MG	Adapt	Adapt_HSPA1A
FM_249-GAGACCCCAGCGCGTT	FM_249	VA	NYGC	MG	Adapt	Adapt_AIF1
FM_249-CTTCTAATCCCGTGTT	FM_249	VA	NYGC	MG	Homeo	Homeo_FRMD4A
FM_249-CTAAGTGAGGATTTCC	FM_249	VA	NYGC	MG	Homeo	Homeo_PICALM
FM_249-GACAGCCGTGGCATCC	FM_249	VA	NYGC	MG	Homeo	Homeo_PICALM
FM_249-CGTAATGCAAGCACCC	FM_249	VA	NYGC	MG	Adapt	Adapt_AIF1
FM_249-TGAATGCTCTCTGAGA	FM_249	VA	NYGC	MG	Homeo	Homeo_FRMD4A
FM_249-TCGGGACGTAGAATAC	FM_249	VA	NYGC	MG	Homeo	Homeo_PICALM
FM_249-AGTTCGACACCTTCGT	FM_249	VA	NYGC	MG	exAM	exAM_ERN1
FM_249-TGTAGACTCGATACGT	FM_249	VA	NYGC	MG	exAM	exAM_ERN1
FM_249-GTGGTTAAGCAAGCCA	FM_249	VA	NYGC	MG	Adapt	Adapt_HIST
FM_249-GGTTAACGTTCGGACC	FM_249	VA	NYGC	MG	Homeo	Homeo_PICALM
FM_249-ATGTCTTGTACGTTCA	FM_249	VA	NYGC	MG	Adapt	Adapt_AIF1
FM_249-CTCCTTTGTATCGCGC	FM_249	VA	NYGC	MG	Homeo	Homeo_PICALM
FM_249-CCGGGTACAAATGGTA	FM_249	VA	NYGC	MG	Adapt	Adapt_HIST
FM_249-GGGTCTGGTATTGACC	FM_249	VA	NYGC	MG	exAM	exAM_ERN1
FM_249-ATTCGTTTCTCCAATT	FM_249	VA	NYGC	MG	Homeo	Homeo_PICALM
FM_249-GGGATCCGTAAGATAC	FM_249	VA	NYGC	MG	Homeo	Homeo_PICALM
FM_249-TTGATGGAGGATGCGT	FM_249	VA	NYGC	MG	Homeo	Homeo_PICALM
FM_249-AAGACTCCACCTGTCT	FM_249	VA	NYGC	MG	Homeo	Homeo_PICALM
FM_249-AGGAATAAGAACGTGC	FM_249	VA	NYGC	MG	Homeo	Homeo_PICALM
FM_249-CAGATACTCGCTCTCA	FM_249	VA	NYGC	MG	Homeo	Homeo_PICALM
FM_249-GGTTCTCAGAATCCCT	FM_249	VA	NYGC	MG	Adapt	Adapt_AIF1
FM_249-CAACCAATCACAGAGG	FM_249	VA	NYGC	MG	Prolif	Prolif_MKI67
FM_249-TTTCACAAGTGACCTT	FM_249	VA	NYGC	PVM	PVM	PVM_CD163
FM_249-GGGATCCGTATCGCGC	FM_249	VA	NYGC	MG	Adapt	Adapt_HSPA1A
FM_249-GATGGAGGTGAGTTTC	FM_249	VA	NYGC	MG	exAM	exAM_ERN1
FM_249-GGGACTCCACGCGCTA	FM_249	VA	NYGC	MG	Homeo	Homeo_FRMD4A
FM_249-TTTCCTCTCCATAGGT	FM_249	VA	NYGC	MG	Homeo	Homeo_FRMD4A
FM_249-AAGCGAGCACTAAACC	FM_249	VA	NYGC	MG	Adapt	Adapt_IFI44L
FM_249-AGGATCTGTCATAGTC	FM_249	VA	NYGC	MG	Adapt	Adapt_AIF1
FM_249-ACCATTTAGCATCAAA	FM_249	VA	NYGC	MG	Homeo	Homeo_PICALM
FM_249-CACTTCGAGCCTCTTC	FM_249	VA	NYGC	MG	Adapt	Adapt_HIST
FM_249-ACGGGTCAGGATACAT	FM_249	VA	NYGC	MG	Homeo	Homeo_PICALM
FM_249-TCTTAGTGTTGCAACT	FM_249	VA	NYGC	MG	Homeo	Homeo_FRMD4A
FM_249-AGGCCACCAAGGCGTA	FM_249	VA	NYGC	MG	Homeo	Homeo_PICALM
FM_249-AACCTTTCAGCGTACC	FM_249	VA	NYGC	MG	Homeo	Homeo_PICALM
FM_249-GCAGGCTTCCCTGTTG	FM_249	VA	NYGC	MG	Adapt	Adapt_AIF1
FM_249-GGGTTTAGTACTCGCG	FM_249	VA	NYGC	MG	exAM	exAM_ERN1
FM_249-CGAGGAAAGAGAGTTT	FM_249	VA	NYGC	MG	exAM	exAM_ERN1
FM_249-GTGATGTAGGTGGTTG	FM_249	VA	NYGC	MG	Homeo	Homeo_PICALM
FM_249-CTCACTGGTGTCACAT	FM_249	VA	NYGC	MG	exAM	exAM_ERN1
FM_249-GTTCTATGTCGTACAT	FM_249	VA	NYGC	MG	exAM	exAM_ERN1
FM_249-CTTTCAAGTGGCGTAA	FM_249	VA	NYGC	MG	exAM	exAM_ERN1
FM_249-TTCCACGAGGGCGAAG	FM_249	VA	NYGC	MG	exAM	exAM_ERN1
FM_249-TCAGTGAGTCGGAACA	FM_249	VA	NYGC	MG	exAM	exAM_ERN1
FM_249-AACGGGAAGGACGCTA	FM_249	VA	NYGC	MG	Adapt	Adapt_HIF1A
FM_249-CAGATACGTCAGTTTG	FM_249	VA	NYGC	MG	Adapt	Adapt_AIF1
FM_249-GGAGCAACAGAAGTGC	FM_249	VA	NYGC	MG	Homeo	Homeo_PICALM
FM_249-TCGGGCACAGCGGTTC	FM_249	VA	NYGC	MG	Homeo	Homeo_PICALM
FM_249-GGGATGAAGAGATTCA	FM_249	VA	NYGC	MG	Homeo	Homeo_PICALM
FM_249-GAGTTGTGTCCGATCG	FM_249	VA	NYGC	MG	Adapt	Adapt_AIF1
FM_249-TCTGGCTTCGATGGAG	FM_249	VA	NYGC	MG	Adapt	Adapt_AIF1
FM_249-AAATGGATCGTTACCC	FM_249	VA	NYGC	MG	Homeo	Homeo_FRMD4A
FM_249-GAGACTTTCGCAGATT	FM_249	VA	NYGC	MG	Adapt	Adapt_AIF1
FM_249-TACCTGCTCAGTCATG	FM_249	VA	NYGC	MG	Homeo	Homeo_PICALM
FM_249-GTCCCATGTTAGTTCG	FM_249	VA	NYGC	MG	Adapt	Adapt_HIF1A
FM_249-GAGGCAATCATTTACC	FM_249	VA	NYGC	MG	Adapt	Adapt_HIST
FM_249-GGAGGATCAGAAATTG	FM_249	VA	NYGC	MG	Adapt	Adapt_AIF1
FM_249-TCATACTCAGTTAAAG	FM_249	VA	NYGC	MG	Homeo	Homeo_PICALM
FM_249-GGCTGTGTCGGCATCG	FM_249	VA	NYGC	MG	Homeo	Homeo_FRMD4A
FM_249-GTAGATCCAGTTAGGG	FM_249	VA	NYGC	MG	exAM	exAM_ERN1
FM_249-CACGTGGCAAGTTCGT	FM_249	VA	NYGC	MG	Homeo	Homeo_PICALM
FM_249-TCACATTTCTGGGATT	FM_249	VA	NYGC	MG	Homeo	Homeo_FRMD4A
FM_249-TTCCAATCAGACGATG	FM_249	VA	NYGC	MG	Homeo	Homeo_PICALM
FM_249-TGATGGTCAGAATGTA	FM_249	VA	NYGC	MG	Homeo	Homeo_PICALM
FM_249-TGACGCGGTACCTAGT	FM_249	VA	NYGC	MG	exAM	exAM_ERN1
FM_249-TGTTCATTCCTATTGT	FM_249	VA	NYGC	MG	Homeo	Homeo_PICALM
FM_249-CACGAATCATGCAGGA	FM_249	VA	NYGC	MG	exAM	exAM_ERN1
FM_249-GGCTGTGGTCCATAGT	FM_249	VA	NYGC	MG	Adapt	Adapt_HIST
FM_249-GAGACCCCAATGACCT	FM_249	VA	NYGC	MG	Homeo	Homeo_PICALM
FM_249-AGATCCATCGTTACCC	FM_249	VA	NYGC	MG	Adapt	Adapt_AIF1
FM_249-TCCTTTCGTTGCAAGG	FM_249	VA	NYGC	MG	Adapt	Adapt_AIF1
FM_249-AGAAGTAAGACGAGCT	FM_249	VA	NYGC	MG	Adapt	Adapt_HIF1A
FM_249-TCAAGCAAGTGGTTCT	FM_249	VA	NYGC	MG	Adapt	Adapt_IFI44L
FM_249-CTGCATCTCAGGCGAA	FM_249	VA	NYGC	MG	Homeo	Homeo_PICALM
FM_249-CACTGTCTCAACTACG	FM_249	VA	NYGC	MG	exAM	exAM_ERN1
FM_249-CTGGCAGAGATCACTC	FM_249	VA	NYGC	MG	exAM	exAM_ERN1
FM_249-CGCCATTTCAAACGAA	FM_249	VA	NYGC	MG	Homeo	Homeo_PICALM
FM_249-TCGTCCAGTATACGGG	FM_249	VA	NYGC	MG	Homeo	Homeo_PICALM
FM_249-GTAACACTCCGAACGC	FM_249	VA	NYGC	MG	Homeo	Homeo_PICALM
FM_249-CTGTATTCACTGATTG	FM_249	VA	NYGC	MG	Homeo	Homeo_PICALM
FM_249-AGCCACGTCATATGGC	FM_249	VA	NYGC	MG	Adapt	Adapt_AIF1
FM_249-AGGCATTAGAGAGCCT	FM_249	VA	NYGC	MG	exAM	exAM_ERN1
FM_249-TAACACGTCCATTGTT	FM_249	VA	NYGC	MG	Homeo	Homeo_FRMD4A
FM_249-AGCGTCGTCCGATCTC	FM_249	VA	NYGC	MG	Adapt	Adapt_HSPA1A
FM_249-TGCTTGCTCAAAGAAC	FM_249	VA	NYGC	MG	Adapt	Adapt_AIF1
FM_249-GCCATTCCAATTGCTG	FM_249	VA	NYGC	MG	Homeo	Homeo_PICALM
FM_249-GGGACCTAGGGTTGCA	FM_249	VA	NYGC	MG	Adapt	Adapt_AIF1
FM_249-GATGATCCATTGTAGC	FM_249	VA	NYGC	MG	Adapt	Adapt_IFI44L
FM_249-AGCGTCGTCGAGTCTA	FM_249	VA	NYGC	MG	Adapt	Adapt_AIF1
FM_249-AGGGTCCGTGGAACCA	FM_249	VA	NYGC	MG	Adapt	Adapt_IFI44L
FM_249-GTTGTGACATGACGAG	FM_249	VA	NYGC	MG	Adapt	Adapt_AIF1
FM_249-ACCATTTGTCGCGTTG	FM_249	VA	NYGC	MG	exAM	exAM_ERN1
FM_249-TATCAGGAGGATAATC	FM_249	VA	NYGC	MG	Adapt	Adapt_AIF1
FM_249-AGCCAATTCGGCTGGT	FM_249	VA	NYGC	MG	exAM	exAM_ERN1
FM_249-GCGAGAAGTTTGGAGG	FM_249	VA	NYGC	MG	exAM	exAM_ERN1
FM_249-GTGGAGAGTGACCGTC	FM_249	VA	NYGC	MG	Adapt	Adapt_AIF1
FM_249-TGACCCTGTCACAGTT	FM_249	VA	NYGC	MG	exAM	exAM_ERN1
FM_249-TATGTTCAGTACCATC	FM_249	VA	NYGC	MG	exAM	exAM_ERN1
FM_249-CTAGACAAGTGTACCT	FM_249	VA	NYGC	MG	Homeo	Homeo_FRMD4A
FM_249-TGCGGCAAGCCATTCA	FM_249	VA	NYGC	MG	Homeo	Homeo_PICALM
FM_249-GACCCTTCACGTTGGC	FM_249	VA	NYGC	MG	exAM	exAM_ERN1
FM_249-TTTACCAGTCACATTG	FM_249	VA	NYGC	MG	Adapt	Adapt_IFI44L
FM_249-CGCCAGACAAAGTGTA	FM_249	VA	NYGC	MG	Adapt	Adapt_AIF1
FM_249-GTGTAACCAATCACGT	FM_249	VA	NYGC	MG	Adapt	Adapt_AIF1
FM_249-AGGAGGTGTTTCGTGA	FM_249	VA	NYGC	MG	Adapt	Adapt_AIF1
FM_249-GTCACTCAGGTCACCC	FM_249	VA	NYGC	MG	Homeo	Homeo_PICALM
FM_249-TAGACCATCAAGAAAC	FM_249	VA	NYGC	MG	exAM	exAM_ERN1
FM_249-TCCTTTCAGCCGTTGC	FM_249	VA	NYGC	MG	Homeo	Homeo_PICALM
FM_249-CATTGAGGTTAATGAG	FM_249	VA	NYGC	MG	Homeo	Homeo_PICALM
FM_249-TCATGCCCAACCAATC	FM_249	VA	NYGC	MG	exAM	exAM_ERN1
FM_249-AACGGGAAGGTTTACC	FM_249	VA	NYGC	MG	Adapt	Adapt_AIF1
FM_249-GAATAGAAGTTCTACG	FM_249	VA	NYGC	MG	Homeo	Homeo_PICALM
FM_249-TTCTAGTTCCTTCAGC	FM_249	VA	NYGC	MG	Homeo	Homeo_PICALM
FM_249-TCACGCTCAAGGTCTT	FM_249	VA	NYGC	MG	Adapt	Adapt_AIF1
FM_249-TCATGGAGTGTGAATA	FM_249	VA	NYGC	MG	Homeo	Homeo_PICALM
FM_249-TAATTCCAGTCCCGGT	FM_249	VA	NYGC	MG	Homeo	Homeo_PICALM
FM_249-ATAGAGACAGCCTACG	FM_249	VA	NYGC	MG	Adapt	Adapt_AIF1
FM_249-ATCTTCAGTAACGCGA	FM_249	VA	NYGC	MG	Adapt	Adapt_AIF1
FM_249-CGGGACTAGCACCAGA	FM_249	VA	NYGC	MG	exAM	exAM_ERN1
FM_249-GGATCTAAGAGTGACC	FM_249	VA	NYGC	MG	Homeo	Homeo_PICALM
FM_249-CTCAGAATCATTTACC	FM_249	VA	NYGC	MG	Homeo	Homeo_FRMD4A
FM_249-AATTTCCAGTTTCAGC	FM_249	VA	NYGC	MG	Homeo	Homeo_FRMD4A
FM_249-TCGAAGTCAATGAGCG	FM_249	VA	NYGC	MG	Homeo	Homeo_PICALM
FM_249-AACGAAATCAAGTGGG	FM_249	VA	NYGC	MG	Adapt	Adapt_HSPA1A
FM_249-GACGCTGGTGCCGAAA	FM_249	VA	NYGC	MG	Adapt	Adapt_AIF1
FM_249-ACTTTGTCAGGCGATA	FM_249	VA	NYGC	MG	Homeo	Homeo_PICALM
FM_249-TACCGAAGTGTTGAGG	FM_249	VA	NYGC	MG	Homeo	Homeo_PICALM
FM_249-AACGTCAGTATGCGTT	FM_249	VA	NYGC	MG	Prolif	Prolif_MKI67
FM_249-ATGAGTCGTTGTACGT	FM_249	VA	NYGC	MG	Homeo	Homeo_FRMD4A
FM_249-TGAACGTTCGAGAACG	FM_249	VA	NYGC	MG	Homeo	Homeo_PICALM
FM_249-GTCAAGTTCGCGCCAA	FM_249	VA	NYGC	MG	Adapt	Adapt_HIF1A
FM_249-TCCTCGATCATGGTAC	FM_249	VA	NYGC	MG	Homeo	Homeo_FRMD4A
FM_249-GTCAAACAGGGACAGG	FM_249	VA	NYGC	MG	Homeo	Homeo_PICALM
FM_249-GTAGTACTCAAAGACA	FM_249	VA	NYGC	MG	exAM	exAM_ERN1
FM_249-GTCAAGTTCTACCACC	FM_249	VA	NYGC	MG	exAM	exAM_ERN1
FM_249-GTTCGCTAGAGCAACC	FM_249	VA	NYGC	MG	Homeo	Homeo_FRMD4A
FM_249-CATTGCCTCACAATGC	FM_249	VA	NYGC	MG	Homeo	Homeo_PICALM
FM_249-ATCCACCTCCAGTGCG	FM_249	VA	NYGC	MG	exAM	exAM_ERN1
FM_249-CCGATCTTCAAGCGTT	FM_249	VA	NYGC	MG	Homeo	Homeo_PICALM
FM_249-TTGCCTGTCCATTGTT	FM_249	VA	NYGC	MG	exAM	exAM_ERN1
FM_249-GGCACGTAGTAGACCG	FM_249	VA	NYGC	MG	Adapt	Adapt_HIF1A
FM_249-GAGCCTGTCAGGTGTT	FM_249	VA	NYGC	MG	Adapt	Adapt_IFI44L
FM_249-CTCCAACAGCACACAG	FM_249	VA	NYGC	MG	exAM	exAM_ERN1
FM_249-AAGGAATTCCGTGTAA	FM_249	VA	NYGC	MG	Adapt	Adapt_AIF1
FM_249-ATCGATGTCGGTCTAA	FM_249	VA	NYGC	MG	exAM	exAM_ERN1
FM_249-ACTTCCGCAGTCGTTA	FM_249	VA	NYGC	MG	exAM	exAM_ERN1
FM_249-CTGCTCACACTACACA	FM_249	VA	NYGC	MG	Adapt	Adapt_AIF1
FM_249-CAGCAATGTCCACAGC	FM_249	VA	NYGC	MG	Homeo	Homeo_PICALM
FM_249-AAGGAATGTTCGTGCG	FM_249	VA	NYGC	MG	exAM	exAM_ERN1
FM_249-TAACGACAGATACCAA	FM_249	VA	NYGC	MG	Homeo	Homeo_PICALM
FM_249-CAACAACGTGACGTCC	FM_249	VA	NYGC	MG	Prolif	Prolif_MKI67
FM_249-AATGACCCACGTAGTT	FM_249	VA	NYGC	MG	Homeo	Homeo_PICALM
FM_249-CACCAAAGTTGTACGT	FM_249	VA	NYGC	MG	Homeo	Homeo_PICALM
FM_249-TGTACAGGTGACACAG	FM_249	VA	NYGC	MG	Homeo	Homeo_PICALM
FM_249-ACCTGTCGTCGCATGC	FM_249	VA	NYGC	MG	Homeo	Homeo_PICALM
FM_249-AGAGCAGTCCGCAAAT	FM_249	VA	NYGC	MG	Adapt	Adapt_AIF1
FM_249-GTGGTTAAGCGGCTCT	FM_249	VA	NYGC	MG	Adapt	Adapt_HIF1A
FM_249-AGTACTGAGTTTCGAC	FM_249	VA	NYGC	MG	Adapt	Adapt_AIF1
FM_249-GTTAGACTCTGCTAGA	FM_249	VA	NYGC	MG	Homeo	Homeo_PICALM
FM_249-CTCAGTCCAATTGCGT	FM_249	VA	NYGC	MG	exAM	exAM_ERN1
FM_249-CTACCCATCTAGATCG	FM_249	VA	NYGC	MG	Adapt	Adapt_AIF1
FM_249-GAAACCTGTCCAGCGT	FM_249	VA	NYGC	MG	Adapt	Adapt_AIF1
FM_249-TGTAGACAGATGTTGA	FM_249	VA	NYGC	MG	exAM	exAM_ERN1
FM_249-AAGTCGTGTAACGCGA	FM_249	VA	NYGC	MG	Prolif	Prolif_MKI67
FM_249-GCGGATCGTCGGAACA	FM_249	VA	NYGC	MG	Homeo	Homeo_FRMD4A
FM_249-GTAGATCCAGATTAAG	FM_249	VA	NYGC	MG	exAM	exAM_ERN1
FM_249-CTCATTAAGTGGATTA	FM_249	VA	NYGC	MG	exAM	exAM_ERN1
FM_249-CCTCAACGTAGCGCTC	FM_249	VA	NYGC	MG	Homeo	Homeo_FRMD4A
FM_249-GGAGCAATCATGAGGG	FM_249	VA	NYGC	MG	Adapt	Adapt_IFI44L
FM_249-AACTTCTCACCGTGCA	FM_249	VA	NYGC	MG	exAM	exAM_ERN1
FM_249-GTGCGTGTCCGCTTAC	FM_249	VA	NYGC	MG	ADAM	ADAM_GPNMB
FM_249-AGACCATAGCCTGACC	FM_249	VA	NYGC	MG	Homeo	Homeo_PICALM
FM_249-TCGACCTTCAACGCTA	FM_249	VA	NYGC	MG	Homeo	Homeo_PICALM
FM_249-CCGGGTACACGAAGAC	FM_249	VA	NYGC	MG	exAM	exAM_ERN1
FM_249-AGTTAGCGTTTCAGAC	FM_249	VA	NYGC	MG	Adapt	Adapt_AIF1
FM_249-CCTAAGAGTGAATAAC	FM_249	VA	NYGC	MG	Homeo	Homeo_PICALM
FM_249-TACAACGGTCGAAGCA	FM_249	VA	NYGC	MG	Adapt	Adapt_AIF1
FM_249-TCAATCTCAACTGAAA	FM_249	VA	NYGC	MG	Adapt	Adapt_AIF1
FM_249-CAAAGAAGTGGTACAG	FM_249	VA	NYGC	MG	Homeo	Homeo_FRMD4A
FM_249-CCGCAAGTCTAAGCCA	FM_249	VA	NYGC	MG	exAM	exAM_ERN1
FM_249-GGGATGAGTACGATGG	FM_249	VA	NYGC	MG	Adapt	Adapt_TMEM163
FM_249-CACTGGGGTGTTAGCT	FM_249	VA	NYGC	MG	Homeo	Homeo_PICALM
FM_249-CAACAGTAGGCAGGGA	FM_249	VA	NYGC	MG	Homeo	Homeo_PICALM
FM_249-CGAAGTTGTGCTCTTC	FM_249	VA	NYGC	MG	exAM	exAM_ERN1
FM_249-AGCTACAGTTCGGCTG	FM_249	VA	NYGC	MG	Adapt	Adapt_AIF1
FM_249-ATGCGATCACTTGACA	FM_249	VA	NYGC	MG	Homeo	Homeo_PICALM
FM_249-TTGCATTAGGAAGAAC	FM_249	VA	NYGC	MG	exAM	exAM_ERN1
FM_249-TATCTTGCAGGCTCTG	FM_249	VA	NYGC	MG	exAM	exAM_ERN1
FM_249-GACCCAGGTCATACCA	FM_249	VA	NYGC	MG	Adapt	Adapt_AIF1
FM_249-GAGACCCTCGCATGAT	FM_249	VA	NYGC	MG	exAM	exAM_ERN1
FM_249-TTGGGATCAATTGAAG	FM_249	VA	NYGC	MG	Homeo	Homeo_FRMD4A
FM_249-GGGTAGAGTTCGGTTA	FM_249	VA	NYGC	MG	exAM	exAM_ERN1
FM_249-AGACACTAGTCACGAG	FM_249	VA	NYGC	MG	Homeo	Homeo_PICALM
FM_249-GAGTTACCACACGTGC	FM_249	VA	NYGC	MG	Homeo	Homeo_FRMD4A
FM_249-CTACAGAGTGACATCT	FM_249	VA	NYGC	MG	Adapt	Adapt_AIF1
FM_249-TCTGTCGCAGGGCTTC	FM_249	VA	NYGC	MG	Homeo	Homeo_FRMD4A
FM_249-TCTTAGTGTACTGAGG	FM_249	VA	NYGC	MG	exAM	exAM_ERN1
FM_249-TTGACCCGTTCCACGG	FM_249	VA	NYGC	MG	exAM	exAM_ERN1
FM_249-TGCATCCTCTTCGTGC	FM_249	VA	NYGC	MG	Homeo	Homeo_PICALM
FM_249-GTTTACTAGTATGGCG	FM_249	VA	NYGC	MG	exAM	exAM_ERN1
FM_249-AGAAATGGTCCATCTC	FM_249	VA	NYGC	MG	Homeo	Homeo_PICALM
FM_249-GTCTACCTCGACATCA	FM_249	VA	NYGC	MG	exAM	exAM_ERN1
FM_249-TGTGAGTCACGGGTAA	FM_249	VA	NYGC	MG	Homeo	Homeo_PICALM
FM_249-CCACGAGCAGGACGAT	FM_249	VA	NYGC	MG	Adapt	Adapt_AIF1
FM_249-GGAGCAATCGCTTGAA	FM_249	VA	NYGC	MG	Adapt	Adapt_AIF1
FM_249-AACAACCGTGCTATTG	FM_249	VA	NYGC	MG	Homeo	Homeo_FRMD4A
FM_249-CCCATTGTCTAAGCGT	FM_249	VA	NYGC	MG	Homeo	Homeo_PICALM
FM_249-GAACGTTCATTGAAAG	FM_249	VA	NYGC	MG	Homeo	Homeo_PICALM
FM_249-AGTGACTAGCTGAAGC	FM_249	VA	NYGC	MG	Homeo	Homeo_PICALM
FM_249-TCAAGACCACATATCG	FM_249	VA	NYGC	MG	Homeo	Homeo_PICALM
FM_249-GTCAAACGTCAACCTA	FM_249	VA	NYGC	MG	Homeo	Homeo_FRMD4A
FM_249-GATCCCTGTACAATAG	FM_249	VA	NYGC	MG	Homeo	Homeo_FRMD4A
FM_249-CGCATGGCAGGTGTGA	FM_249	VA	NYGC	MG	Adapt	Adapt_CCL3
FM_249-AGGCTGCCACGACTAT	FM_249	VA	NYGC	MG	exAM	exAM_ERN1
FM_249-AGTTCGATCAAAGCCT	FM_249	VA	NYGC	MG	Adapt	Adapt_AIF1
FM_249-TCGGGACAGTCTCCTC	FM_249	VA	NYGC	MG	Homeo	Homeo_PICALM
FM_249-CATTCATAGCGCACAA	FM_249	VA	NYGC	MG	Homeo	Homeo_FRMD4A
FM_249-CAGATACGTGGTCAAG	FM_249	VA	NYGC	MG	Adapt	Adapt_HIF1A
FM_249-AGTGATCGTTGTGTTG	FM_249	VA	NYGC	MG	Homeo	Homeo_PICALM
FM_249-AGTACTGTCACTGTTT	FM_249	VA	NYGC	MG	Homeo	Homeo_PICALM
FM_249-ATACCGAGTGCCCACA	FM_249	VA	NYGC	MG	Homeo	Homeo_PICALM
FM_249-CGGAATTGTCACGCTG	FM_249	VA	NYGC	MG	exAM	exAM_ERN1
FM_249-TCCCAGTTCATCCCGT	FM_249	VA	NYGC	MG	Homeo	Homeo_PICALM
FM_249-GTTCATTCAACGGGTA	FM_249	VA	NYGC	MG	exAM	exAM_ERN1
FM_249-CCTAAGATCACTGTCC	FM_249	VA	NYGC	MG	exAM	exAM_ERN1
FM_249-ATTCAGGCAGGCACAA	FM_249	VA	NYGC	MG	Homeo	Homeo_PICALM
FM_249-TGACAGTCATGAGATA	FM_249	VA	NYGC	MG	exAM	exAM_ERN1
FM_249-CGTGATAAGGTTGACG	FM_249	VA	NYGC	MG	Adapt	Adapt_AIF1
FM_249-TCGAAGTCACTGGCGT	FM_249	VA	NYGC	MG	Homeo	Homeo_FRMD4A
FM_249-ACTTTGTAGGTTGGTG	FM_249	VA	NYGC	MG	exAM	exAM_ERN1
FM_249-CAGCAATGTTGCAAGG	FM_249	VA	NYGC	MG	Homeo	Homeo_PICALM
FM_249-GAGTTACAGTATGGCG	FM_249	VA	NYGC	MG	Adapt	Adapt_AIF1
FM_249-ACCCTCATCTGTCCCA	FM_249	VA	NYGC	MG	Homeo	Homeo_FRMD4A
FM_249-TCTATACCACATAGCT	FM_249	VA	NYGC	MG	exAM	exAM_ERN1
FM_249-AGAAATGGTTGCTAGT	FM_249	VA	NYGC	MG	Homeo	Homeo_FRMD4A
FM_249-GCCAGTGAGGGATCGT	FM_249	VA	NYGC	MG	Homeo	Homeo_PICALM
FM_249-CTCCTTTTCGCACGGT	FM_249	VA	NYGC	MG	Homeo	Homeo_PICALM
FM_249-AGTTCGACACGCCAGT	FM_249	VA	NYGC	MG	Adapt	Adapt_AIF1
FM_249-AGGCTGCCAGTGACCC	FM_249	VA	NYGC	MG	Homeo	Homeo_PICALM
FM_249-CATGAGTGTCTGCATA	FM_249	VA	NYGC	MG	Homeo	Homeo_PICALM
FM_249-ATCACGAGTTCGGTAT	FM_249	VA	NYGC	MG	Homeo	Homeo_FRMD4A
FM_249-AGCGTCGCAGTAGTGG	FM_249	VA	NYGC	MG	Homeo	Homeo_PICALM
FM_249-GCGGAAAAGTATGTAG	FM_249	VA	NYGC	MG	exAM	exAM_ERN1
FM_249-GCACGTGTCCTTTAGT	FM_249	VA	NYGC	MG	Adapt	Adapt_AIF1
FM_249-TGAGCATGTACGGGAT	FM_249	VA	NYGC	MG	Homeo	Homeo_PICALM
FM_249-CTGTCGTAGAATGTTG	FM_249	VA	NYGC	MG	exAM	exAM_ERN1
FM_249-AGTACTGAGGTGCCAA	FM_249	VA	NYGC	MG	exAM	exAM_ERN1
FM_249-CTCGAGGTCAGTCTTT	FM_249	VA	NYGC	MG	exAM	exAM_ERN1
FM_249-AAGCGAGCATGGACAG	FM_249	VA	NYGC	MG	Adapt	Adapt_IFI44L
FM_249-TGAGCGCGTGGCGCTT	FM_249	VA	NYGC	MG	Homeo	Homeo_PICALM
FM_249-ACACCAATCTACGGGC	FM_249	VA	NYGC	MG	exAM	exAM_ERN1
FM_249-TGGGCGTAGCTGCCAC	FM_249	VA	NYGC	MG	Homeo	Homeo_PICALM
FM_249-CATTCATAGTCAAGCG	FM_249	VA	NYGC	MG	Adapt	Adapt_AIF1
FM_249-GCTGAATAGGGTAGCT	FM_249	VA	NYGC	MG	exAM	exAM_ERN1
FM_249-CGATGGCAGAAAGCGA	FM_249	VA	NYGC	MG	Homeo	Homeo_PICALM
FM_249-GCATTAGAGACGCATG	FM_249	VA	NYGC	MG	Adapt	Adapt_AIF1
FM_249-AACAAAGGTGACTAAA	FM_249	VA	NYGC	MG	Homeo	Homeo_PICALM
FM_249-CTCATCGAGCGAATGC	FM_249	VA	NYGC	MG	exAM	exAM_ERN1
FM_249-ATGAGGGGTGAGATCG	FM_249	VA	NYGC	MG	Adapt	Adapt_AIF1
FM_249-ACCTGAAAGCCATTGT	FM_249	VA	NYGC	MG	Adapt	Adapt_AIF1
FM_249-GCACGTGTCCGGTAAT	FM_249	VA	NYGC	MG	Adapt	Adapt_AIF1
FM_249-AATAGAGAGCGGTAGT	FM_249	VA	NYGC	MG	Adapt	Adapt_HIST
FM_249-TATACCTTCTCGGCTT	FM_249	VA	NYGC	MG	Homeo	Homeo_PICALM
FM_249-ATGAAAGAGTCCTGTA	FM_249	VA	NYGC	MG	Adapt	Adapt_AIF1
FM_249-CTGCGAGAGTCCCGGT	FM_249	VA	NYGC	MG	Adapt	Adapt_HIF1A
FM_249-CTGTAGACACTGGAAG	FM_249	VA	NYGC	MG	exAM	exAM_ERN1
FM_249-ATCTTCAGTAATGCGG	FM_249	VA	NYGC	MG	Homeo	Homeo_PICALM
FM_249-AACCTTTCAAACAGGC	FM_249	VA	NYGC	MG	Homeo	Homeo_PICALM
FM_249-CCTAACCGTCTTCTAT	FM_249	VA	NYGC	MG	Adapt	Adapt_IFI44L
FM_249-ACCAACAAGCTTGTTG	FM_249	VA	NYGC	MG	Homeo	Homeo_PICALM
FM_249-TAATTCCTCATCGCAA	FM_249	VA	NYGC	MG	Homeo	Homeo_FRMD4A
FM_249-CAACCAAGTCTAGTGT	FM_249	VA	NYGC	MG	Homeo	Homeo_FRMD4A
FM_249-CCTCTAGAGCCGTAAG	FM_249	VA	NYGC	MG	Adapt	Adapt_AIF1
FM_249-TGCGATACAGTCGGTC	FM_249	VA	NYGC	MG	Adapt	Adapt_AIF1
FM_249-TGGGAGACATAATGCC	FM_249	VA	NYGC	MG	Homeo	Homeo_PICALM
FM_249-CGACAGCTCACTCTTA	FM_249	VA	NYGC	MG	Homeo	Homeo_PICALM
FM_249-ATTCACTCAGAGAATT	FM_249	VA	NYGC	MG	Adapt	Adapt_AIF1
FM_249-TTCACCGCAGTAGATA	FM_249	VA	NYGC	MG	exAM	exAM_ERN1
FM_249-CTACAGAGTCGTGGTC	FM_249	VA	NYGC	MG	Adapt	Adapt_AIF1
FM_249-TTACGCCTCCGAGTGC	FM_249	VA	NYGC	MG	Adapt	Adapt_HIF1A
FM_249-TTCAGGAGTGCGTCGT	FM_249	VA	NYGC	MG	Homeo	Homeo_PICALM
FM_249-TGCAGATGTATGCAAA	FM_249	VA	NYGC	MG	Adapt	Adapt_AIF1
FM_249-TTGTGTTCATGTCGTA	FM_249	VA	NYGC	MG	Adapt	Adapt_AIF1
FM_249-ATACTTCCACTACAGT	FM_249	VA	NYGC	MG	Homeo	Homeo_PICALM
FM_249-CATCCGTAGAGAGGTA	FM_249	VA	NYGC	MG	exAM	exAM_ERN1
FM_249-ACGTAACTCGCACGAC	FM_249	VA	NYGC	MG	Homeo	Homeo_PICALM
FM_249-GAGTGAGAGTAGTGCG	FM_249	VA	NYGC	MG	exAM	exAM_ERN1
FM_249-AGCTTCCTCGAGAAGC	FM_249	VA	NYGC	MG	Homeo	Homeo_PICALM
FM_249-TCTACCGGTCACCGAC	FM_249	VA	NYGC	MG	Homeo	Homeo_PICALM
FM_249-TCTTGCGTCTCTTGCG	FM_249	VA	NYGC	MG	Homeo	Homeo_PICALM
FM_249-GCCAGTGAGCGCTTCG	FM_249	VA	NYGC	MG	Adapt	Adapt_AIF1
FM_249-CAATTTCGTGTTAAAG	FM_249	VA	NYGC	MG	Homeo	Homeo_PICALM
FM_249-ACTGATGGTGGCGCTT	FM_249	VA	NYGC	MG	Adapt	Adapt_AIF1
FM_249-CGTCAAACAAGGCTTT	FM_249	VA	NYGC	MG	exAM	exAM_ERN1
FM_249-TAGTGCAAGCATCTTG	FM_249	VA	NYGC	MG	exAM	exAM_ERN1
FM_249-CTATCTAAGTCTCTGA	FM_249	VA	NYGC	MG	exAM	exAM_ERN1
FM_249-AGTAGTCTCTGAGATC	FM_249	VA	NYGC	MG	Adapt	Adapt_AIF1
FM_249-GAGAAATTCGGCATAT	FM_249	VA	NYGC	MG	Homeo	Homeo_PICALM
FM_249-GGGACTCAGTGATAGT	FM_249	VA	NYGC	MG	Adapt	Adapt_AIF1
FM_249-AAGTGAACAGAGGTTG	FM_249	VA	NYGC	MG	Homeo	Homeo_PICALM
FM_249-GACTGATGTTGTTGTG	FM_249	VA	NYGC	MG	Adapt	Adapt_AIF1
FM_249-GTTGTAGAGCATTGTC	FM_249	VA	NYGC	MG	Adapt	Adapt_HIF1A
FM_249-AGCGTCGGTACGTAGG	FM_249	VA	NYGC	MG	Adapt	Adapt_HIF1A
FM_249-GTGATGTAGGGCAAGG	FM_249	VA	NYGC	MG	Homeo	Homeo_PICALM
FM_249-ATTACCTGTTGAGAGC	FM_249	VA	NYGC	MG	Homeo	Homeo_FRMD4A
FM_249-TCATTCAGTACTCAAC	FM_249	VA	NYGC	MG	Adapt	Adapt_HIF1A
FM_249-ACATTTCTCCCTGTTG	FM_249	VA	NYGC	MG	Homeo	Homeo_PICALM
FM_249-TGCGGCACAGTAGATA	FM_249	VA	NYGC	MG	Homeo	Homeo_PICALM
FM_249-TTCCGTGGTGCCCGTA	FM_249	VA	NYGC	MG	Homeo	Homeo_PICALM
FM_249-TGCAGATTCTAGTACG	FM_249	VA	NYGC	MG	Homeo	Homeo_PICALM
FM_249-GTTCTATCACATGGTT	FM_249	VA	NYGC	MG	exAM	exAM_ERN1
FM_249-CTACCCATCTTCACGC	FM_249	VA	NYGC	MG	Adapt	Adapt_AIF1
FM_249-CTTAGGACACTGGCCA	FM_249	VA	NYGC	MG	Homeo	Homeo_FRMD4A
FM_249-GACTTCCGTTACCTTT	FM_249	VA	NYGC	MG	Adapt	Adapt_HIST
FM_249-AAAGTGAAGAGAAGGT	FM_249	VA	NYGC	MG	Adapt	Adapt_TMEM163
FM_249-GTTGTCCAGATCCGAG	FM_249	VA	NYGC	MG	Homeo	Homeo_PICALM
FM_249-AGGGTGACAGAGAGGG	FM_249	VA	NYGC	MG	Adapt	Adapt_AIF1
FM_249-CGTGAATCACCACTGG	FM_249	VA	NYGC	MG	exAM	exAM_ERN1
FM_249-TCAGCCTCACAAAGCG	FM_249	VA	NYGC	MG	exAM	exAM_ERN1
FM_249-CTCCACACAGCTGTCG	FM_249	VA	NYGC	MG	Homeo	Homeo_PICALM
FM_249-TTTACCAGTCGCCTAG	FM_249	VA	NYGC	MG	Homeo	Homeo_PICALM
FM_249-GTAGTACAGTACCCTA	FM_249	VA	NYGC	MG	Adapt	Adapt_HIF1A
FM_249-GTCAAGTTCGGCTGAC	FM_249	VA	NYGC	MG	exAM	exAM_ERN1
FM_249-ATCGTGACAATTGAAG	FM_249	VA	NYGC	MG	Homeo	Homeo_FRMD4A
FM_249-CCGAACGCAGCTATAC	FM_249	VA	NYGC	MG	exAM	exAM_ERN1
FM_249-AAGAACATCGTTATCT	FM_249	VA	NYGC	MG	Homeo	Homeo_PICALM
FM_249-CCTGCATTCTCAGGCG	FM_249	VA	NYGC	MG	exAM	exAM_ERN1
FM_249-GTGCAGCGTCCGGTGT	FM_249	VA	NYGC	MG	exAM	exAM_ERN1
FM_249-CTTCAATGTGTTCCAA	FM_249	VA	NYGC	MG	Adapt	Adapt_AIF1
FM_249-GTCTGTCCATCACGGC	FM_249	VA	NYGC	MG	exAM	exAM_ERN1
FM_249-TACGTCCGTCGTCGGT	FM_249	VA	NYGC	MG	Homeo	Homeo_PICALM
FM_249-CTGTATTCACGGTCTG	FM_249	VA	NYGC	MG	exAM	exAM_ERN1
FM_249-GGGAGATGTGGCTAGA	FM_249	VA	NYGC	MG	Homeo	Homeo_FRMD4A
FM_249-CAGGGCTAGTCGGCAA	FM_249	VA	NYGC	MG	exAM	exAM_ERN1
FM_249-AGGAGGTGTCTGCGCA	FM_249	VA	NYGC	MG	Homeo	Homeo_PICALM
FM_249-CCTATCGCAAGCAATA	FM_249	VA	NYGC	MG	Homeo	Homeo_FRMD4A
FM_249-TTTGGAGCACAGGATG	FM_249	VA	NYGC	MG	Homeo	Homeo_PICALM
FM_249-AGGAGGTTCAATCAGC	FM_249	VA	NYGC	MG	Homeo	Homeo_PICALM
FM_249-GGGACCTAGGAATCGC	FM_249	VA	NYGC	MG	Prolif	Prolif_MKI67
FM_249-TGGTAGTGTGATATAG	FM_249	VA	NYGC	MG	Adapt	Adapt_AIF1
FM_249-TAGGAGGGTACGAGCA	FM_249	VA	NYGC	MG	Homeo	Homeo_FRMD4A
FM_249-TCGCTTGGTTAATGAG	FM_249	VA	NYGC	MG	Homeo	Homeo_FRMD4A
FM_249-CGAAGGAGTTCGTAAC	FM_249	VA	NYGC	MG	Homeo	Homeo_FRMD4A
FM_249-ACTATGGAGGAAACGA	FM_249	VA	NYGC	MG	Adapt	Adapt_AIF1
FM_249-GTAGAGGTCAGTGTCA	FM_249	VA	NYGC	MG	Adapt	Adapt_AIF1
FM_249-CCTAAGAAGGTTCTTG	FM_249	VA	NYGC	MG	Homeo	Homeo_PICALM
FM_249-CAACAGTGTATCGTAC	FM_249	VA	NYGC	MG	Adapt	Adapt_AIF1
FM_249-CCTCCTCGTAACATCC	FM_249	VA	NYGC	MG	Adapt	Adapt_AIF1
FM_249-TCACTCGGTTGAAGTA	FM_249	VA	NYGC	MG	Adapt	Adapt_AIF1
FM_249-GTCGTAATCTCGTGAA	FM_249	VA	NYGC	MG	Homeo	Homeo_PICALM
FM_249-TACTTGTAGCGTGCTC	FM_249	VA	NYGC	MG	Homeo	Homeo_PICALM
FM_249-TAGAGTCTCCACGTGG	FM_249	VA	NYGC	MG	Adapt	Adapt_AIF1
FM_249-ATTCACTGTTTCGACA	FM_249	VA	NYGC	MG	Adapt	Adapt_AIF1
FM_249-ATGAGTCGTTCATCTT	FM_249	VA	NYGC	MG	Homeo	Homeo_PICALM
FM_249-TCGGGTGCAAGTGGAC	FM_249	VA	NYGC	MG	Homeo	Homeo_PICALM
FM_249-ATGAGTCAGTGTTCCA	FM_249	VA	NYGC	MG	Adapt	Adapt_AIF1
FM_249-GGGTTATGTATCGTTG	FM_249	VA	NYGC	MG	Homeo	Homeo_FRMD4A
FM_250-TCCTCCCCAGCTTCCT	FM_250	VA	NYGC	MG	Adapt	Adapt_AIF1
FM_250-AGTGACTTCCCACAGG	FM_250	VA	NYGC	MG	Adapt	Adapt_AIF1
FM_250-GGGACCTTCCCTATTA	FM_250	VA	NYGC	MG	Adapt	Adapt_AIF1
FM_250-AGAAGCGAGATGAAGG	FM_250	VA	NYGC	MG	Adapt	Adapt_AIF1
FM_250-GCAGTTAGTAAGTCAA	FM_250	VA	NYGC	MG	Homeo	Homeo_FRMD4A
FM_250-CATTTCAAGGTCCCGT	FM_250	VA	NYGC	MG	Adapt	Adapt_AIF1
FM_250-CAACAGTAGGAAGTAG	FM_250	VA	NYGC	MG	Homeo	Homeo_FRMD4A
FM_250-ATCCCTGTCACATACG	FM_250	VA	NYGC	MG	Adapt	Adapt_AIF1
FM_250-CCTCCTCTCCGTGTCT	FM_250	VA	NYGC	MG	Adapt	Adapt_AIF1
FM_250-TTACCATTCAGCCTCT	FM_250	VA	NYGC	MG	ADAM	ADAM_GPNMB
FM_250-GTAACCAGTCCACATA	FM_250	VA	NYGC	MG	Adapt	Adapt_AIF1
FM_250-CACGAATTCGAAATCC	FM_250	VA	NYGC	MG	Homeo	Homeo_FRMD4A
FM_250-TTCATTGTCTTGCAAG	FM_250	VA	NYGC	MG	Homeo	Homeo_FRMD4A
FM_250-TCAGTCCAGCCTGCCA	FM_250	VA	NYGC	MG	exAM	exAM_ERN1
FM_250-ACATTTCCACATATGC	FM_250	VA	NYGC	MG	Adapt	Adapt_TMEM163
FM_250-ATGGTTGCAGACAAAT	FM_250	VA	NYGC	MG	Adapt	Adapt_AIF1
FM_250-TTTGACTCAGAACGCA	FM_250	VA	NYGC	MG	Adapt	Adapt_TMEM163
FM_250-CTCTGGTTCTCCTGTG	FM_250	VA	NYGC	MG	Adapt	Adapt_AIF1
FM_250-AGTTAGCAGCCGATCC	FM_250	VA	NYGC	MG	Adapt	Adapt_AIF1
FM_250-GCAGGCTCAACTTCTT	FM_250	VA	NYGC	MG	Homeo	Homeo_PICALM
FM_250-GACATCAGTCCAGCAC	FM_250	VA	NYGC	MG	Homeo	Homeo_FRMD4A
FM_250-TGACGCGGTCTCGGAC	FM_250	VA	NYGC	MG	Adapt	Adapt_AIF1
FM_250-TGCTCCATCTGCTTTA	FM_250	VA	NYGC	MG	Homeo	Homeo_FRMD4A
FM_250-TATGTTCAGCCACTCG	FM_250	VA	NYGC	MG	Adapt	Adapt_AIF1
FM_250-GTGCTTCAGTTGCGCC	FM_250	VA	NYGC	MG	Adapt	Adapt_TMEM163
FM_250-TCCTTTCAGAAACACT	FM_250	VA	NYGC	MG	Homeo	Homeo_FRMD4A
FM_250-GGCAGTCCATGACAAA	FM_250	VA	NYGC	MG	Adapt	Adapt_AIF1
FM_250-GGGTCACAGCTGCGAA	FM_250	VA	NYGC	MG	Adapt	Adapt_AIF1
FM_250-ACTTTCACATGTAACC	FM_250	VA	NYGC	MG	Homeo	Homeo_FRMD4A
FM_250-GGTTGTAGTGCCTTCT	FM_250	VA	NYGC	MG	Adapt	Adapt_IFI44L
FM_250-TCAATCTTCCGTCAAA	FM_250	VA	NYGC	MG	ADAM	ADAM_GPNMB
FM_250-CTAAGTGCAACTGCTA	FM_250	VA	NYGC	MG	Adapt	Adapt_AIF1
FM_250-TTACGCCTCTTTCCGG	FM_250	VA	NYGC	MG	Adapt	Adapt_AIF1
FM_250-CTTCTCTAGACCCTTA	FM_250	VA	NYGC	MG	Homeo	Homeo_FRMD4A
FM_250-TTCCTCTCACCACTGG	FM_250	VA	NYGC	MG	Adapt	Adapt_AIF1
FM_250-CATCCACTCGCATTAG	FM_250	VA	NYGC	MG	Adapt	Adapt_AIF1
FM_250-GAGCCTGCAGAACTTC	FM_250	VA	NYGC	MG	Adapt	Adapt_AIF1
FM_250-CATTGTTTCAGAACCT	FM_250	VA	NYGC	MG	Adapt	Adapt_AIF1
FM_250-CTGATCCTCAGGAAAT	FM_250	VA	NYGC	MG	Homeo	Homeo_FRMD4A
FM_250-ATGACCATCTTTGCGC	FM_250	VA	NYGC	MG	Adapt	Adapt_AIF1
FM_250-AACCCAACAGTCTCTC	FM_250	VA	NYGC	MG	Adapt	Adapt_AIF1
FM_250-TTGTGGATCGATAACC	FM_250	VA	NYGC	MG	Adapt	Adapt_AIF1
FM_250-GGCGTCAGTCGATGCC	FM_250	VA	NYGC	MG	Adapt	Adapt_AIF1
FM_250-GTAATGCTCATCTGTT	FM_250	VA	NYGC	MG	Adapt	Adapt_AIF1
FM_250-GCATCGGGTGCATACT	FM_250	VA	NYGC	MG	exAM	exAM_ERN1
FM_250-CAACAACAGCGGACAT	FM_250	VA	NYGC	MG	Adapt	Adapt_AIF1
FM_250-GCTTCACGTCAGACGA	FM_250	VA	NYGC	MG	Adapt	Adapt_AIF1
FM_250-GACTCTCCACATTCTT	FM_250	VA	NYGC	MG	Adapt	Adapt_AIF1
FM_250-CCTCACAGTAACAAGT	FM_250	VA	NYGC	MG	exAM	exAM_ERN1
FM_250-TCCTCTTTCCTGGGAC	FM_250	VA	NYGC	MG	exAM	exAM_ERN1
FM_250-GGAGCAAAGGCGAAGG	FM_250	VA	NYGC	MG	Adapt	Adapt_AIF1
FM_250-TGACAGTCAGGTCAGA	FM_250	VA	NYGC	MG	exAM	exAM_ERN1
FM_250-CATGGATGTATACAGA	FM_250	VA	NYGC	MG	Adapt	Adapt_AIF1
FM_250-GGGTTATTCTTTCCAA	FM_250	VA	NYGC	MG	Homeo	Homeo_FRMD4A
FM_250-CATGCCTGTCAACCAT	FM_250	VA	NYGC	MG	Adapt	Adapt_TMEM163
FM_250-AAGACTCCACCGGCTA	FM_250	VA	NYGC	MG	Adapt	Adapt_AIF1
FM_250-GAACTGTAGGGCTAAC	FM_250	VA	NYGC	MG	ADAM	ADAM_GPNMB
FM_250-ACTTAGGAGCAAACAT	FM_250	VA	NYGC	MG	Homeo	Homeo_PICALM
FM_250-TGTCCTGTCCATTCAT	FM_250	VA	NYGC	MG	Adapt	Adapt_AIF1
FM_250-GACCGTGGTGCATGAG	FM_250	VA	NYGC	MG	Homeo	Homeo_FRMD4A
FM_250-CATGCCTCAACACACT	FM_250	VA	NYGC	MG	Adapt	Adapt_AIF1
FM_250-AAGAACAAGAACCGCA	FM_250	VA	NYGC	MG	Homeo	Homeo_FRMD4A
FM_250-ACGGTTAGTACGCTAT	FM_250	VA	NYGC	MG	Adapt	Adapt_TMEM163
FM_250-TTTCACAGTAACACCT	FM_250	VA	NYGC	MG	Homeo	Homeo_FRMD4A
FM_250-CATACAGTCATGCTAG	FM_250	VA	NYGC	MG	exAM	exAM_ERN1
FM_250-TTCTCTCCAAGTAGTA	FM_250	VA	NYGC	MG	Homeo	Homeo_FRMD4A
FM_250-ATCATTCCATCCGATA	FM_250	VA	NYGC	MG	Adapt	Adapt_TMEM163
FM_250-TCACGGGCATGTAACC	FM_250	VA	NYGC	MG	exAM	exAM_ERN1
FM_250-TGACAGTGTTCTCTCG	FM_250	VA	NYGC	MG	Homeo	Homeo_FRMD4A
FM_250-GTTGAACGTAGGAAAG	FM_250	VA	NYGC	MG	Adapt	Adapt_AIF1
FM_250-CAACAACCAGTGTACT	FM_250	VA	NYGC	MG	Adapt	Adapt_AIF1
FM_250-ACCAACAAGTCTTCGA	FM_250	VA	NYGC	MG	Homeo	Homeo_PICALM
FM_250-GAAATGAAGGTCGACA	FM_250	VA	NYGC	MG	Adapt	Adapt_AIF1
FM_250-GGGATGAAGACCATTC	FM_250	VA	NYGC	MG	Homeo	Homeo_FRMD4A
FM_250-TTCTGTATCCCAATAG	FM_250	VA	NYGC	MG	Homeo	Homeo_FRMD4A
FM_250-TTGGTTTAGCTCACTA	FM_250	VA	NYGC	MG	Adapt	Adapt_AIF1
FM_250-AACTTCTGTGATTCTG	FM_250	VA	NYGC	MG	Adapt	Adapt_AIF1
FM_250-TACTGCCAGGCTTAAA	FM_250	VA	NYGC	MG	Adapt	Adapt_AIF1
FM_250-TCGACGGTCTTAGCCC	FM_250	VA	NYGC	MG	Adapt	Adapt_AIF1
FM_250-GGTTCTCCAGAAACCG	FM_250	VA	NYGC	MG	Homeo	Homeo_FRMD4A
FM_250-GAACGTTGTGTCCAAT	FM_250	VA	NYGC	MG	exAM	exAM_ERN1
FM_250-AACGGGACATCGGCCA	FM_250	VA	NYGC	MG	Adapt	Adapt_AIF1
FM_250-TCCAGAATCCTGGTCT	FM_250	VA	NYGC	MG	Adapt	Adapt_AIF1
FM_250-CCTCACAGTTACCTTT	FM_250	VA	NYGC	MG	Adapt	Adapt_AIF1
FM_250-GTTAGACGTCTACTGA	FM_250	VA	NYGC	MG	exAM	exAM_ERN1
FM_250-GTAATGCAGAGGCGGA	FM_250	VA	NYGC	MG	Adapt	Adapt_AIF1
FM_250-AGCGATTCATACTTTC	FM_250	VA	NYGC	MG	ADAM	ADAM_GPNMB
FM_250-AACGGGATCTATGCCC	FM_250	VA	NYGC	MG	Adapt	Adapt_AIF1
FM_250-TCCACGTTCTGAGTCA	FM_250	VA	NYGC	MG	Adapt	Adapt_AIF1
FM_250-AACACACGTTGCAACT	FM_250	VA	NYGC	MG	Adapt	Adapt_AIF1
FM_250-ACAGAAACACCGTGAC	FM_250	VA	NYGC	MG	Adapt	Adapt_AIF1
FM_250-GACCAATAGGCCTTCG	FM_250	VA	NYGC	MG	Adapt	Adapt_AIF1
FM_250-GTCATCCCACTTGTCC	FM_250	VA	NYGC	MG	Homeo	Homeo_FRMD4A
FM_250-TATTCCACATTGAGCT	FM_250	VA	NYGC	MG	Homeo	Homeo_FRMD4A
FM_250-TAATTCCGTACTTGTG	FM_250	VA	NYGC	MG	Adapt	Adapt_AIF1
FM_250-ACATGCAGTTACCGTA	FM_250	VA	NYGC	MG	Adapt	Adapt_AIF1
FM_250-ACACCAATCTATACGG	FM_250	VA	NYGC	MG	Adapt	Adapt_TMEM163
FM_250-CACGTGGAGAAGCGAA	FM_250	VA	NYGC	MG	Adapt	Adapt_AIF1
FM_250-TTCCTTCTCGTAATGC	FM_250	VA	NYGC	MG	Adapt	Adapt_TMEM163
FM_250-TGCCGAGTCTCCGTGT	FM_250	VA	NYGC	MG	Homeo	Homeo_PICALM
FM_250-AAACGAAGTTTCACTT	FM_250	VA	NYGC	MG	Adapt	Adapt_AIF1
FM_250-TACTTGTGTTCCTAAG	FM_250	VA	NYGC	MG	Homeo	Homeo_FRMD4A
FM_250-GGTTAACAGCCATTCA	FM_250	VA	NYGC	MG	Adapt	Adapt_AIF1
FM_250-GGCAGTCCATTGCCTC	FM_250	VA	NYGC	MG	Adapt	Adapt_AIF1
FM_250-GACTATGTCAGGAAAT	FM_250	VA	NYGC	MG	Homeo	Homeo_FRMD4A
FM_250-GACAGCCGTCTGTGTA	FM_250	VA	NYGC	MG	Adapt	Adapt_AIF1
FM_250-GAGGCCTGTTCTCCTG	FM_250	VA	NYGC	MG	Adapt	Adapt_AIF1
FM_250-GATAGAACAAACGGCA	FM_250	VA	NYGC	MG	Adapt	Adapt_TMEM163
FM_250-TGGTTAGTCTCATGCC	FM_250	VA	NYGC	MG	Adapt	Adapt_AIF1
FM_250-CCACACTTCCATACAG	FM_250	VA	NYGC	MG	exAM	exAM_ERN1
FM_250-CTGTAGATCACCTTAT	FM_250	VA	NYGC	MG	Adapt	Adapt_AIF1
FM_250-GACGCTGAGAGATGCC	FM_250	VA	NYGC	MG	Adapt	Adapt_TMEM163
FM_250-CAATGACCACGTGAGA	FM_250	VA	NYGC	MG	exAM	exAM_ERN1
FM_250-TGACAGTCATCACGGC	FM_250	VA	NYGC	MG	Homeo	Homeo_PICALM
FM_250-CCGGTGATCCGAAATC	FM_250	VA	NYGC	MG	Homeo	Homeo_PICALM
FM_250-CAGGCCACATCGGATT	FM_250	VA	NYGC	MG	Adapt	Adapt_AIF1
FM_250-CAGAGCCCAACTCGTA	FM_250	VA	NYGC	MG	Adapt	Adapt_AIF1
FM_250-TGTCAGAGTCCGAAAG	FM_250	VA	NYGC	MG	Adapt	Adapt_AIF1
FM_250-TATATCCTCTTCACGC	FM_250	VA	NYGC	MG	Homeo	Homeo_FRMD4A
FM_250-TTAATCCAGGCCACTC	FM_250	VA	NYGC	MG	Adapt	Adapt_AIF1
FM_250-ACGGTTACACCTCTAC	FM_250	VA	NYGC	MG	Adapt	Adapt_AIF1
FM_250-AGGTCATTCCACTTCG	FM_250	VA	NYGC	MG	Adapt	Adapt_AIF1
FM_250-GATTCGAGTCAACCTA	FM_250	VA	NYGC	MG	Adapt	Adapt_TMEM163
FM_250-GTGCTGGAGTGAATAC	FM_250	VA	NYGC	MG	Homeo	Homeo_FRMD4A
FM_250-ATTGTTCCATGACAAA	FM_250	VA	NYGC	MG	Adapt	Adapt_AIF1
FM_250-AGTCAACTCGTTCCTG	FM_250	VA	NYGC	MG	Adapt	Adapt_TMEM163
FM_250-TCAGCCTGTGACACGA	FM_250	VA	NYGC	MG	Adapt	Adapt_AIF1
FM_250-CACGTTCCAAGATGTA	FM_250	VA	NYGC	MG	Adapt	Adapt_AIF1
FM_250-CTCCGATCAGTCAGCC	FM_250	VA	NYGC	MG	Adapt	Adapt_AIF1
FM_250-TCCTCTTGTGATAGAT	FM_250	VA	NYGC	MG	Homeo	Homeo_FRMD4A
FM_250-GCATCTCCAGGACGAT	FM_250	VA	NYGC	MG	Adapt	Adapt_TMEM163
FM_250-CAACGATGTGTCCAAT	FM_250	VA	NYGC	MG	Homeo	Homeo_FRMD4A
FM_250-CTTTCAACAACTCGAT	FM_250	VA	NYGC	MG	Homeo	Homeo_FRMD4A
FM_250-AAAGGTACACTACCCT	FM_250	VA	NYGC	MG	Adapt	Adapt_AIF1
FM_250-GCTTGGGCATCGAACT	FM_250	VA	NYGC	MG	Homeo	Homeo_FRMD4A
FM_250-TGTCCTGTCTAGTTCT	FM_250	VA	NYGC	MG	Homeo	Homeo_PICALM
FM_250-CTCATTAAGTATGATG	FM_250	VA	NYGC	MG	Homeo	Homeo_FRMD4A
FM_250-CGCCATTCACATACGT	FM_250	VA	NYGC	MG	exAM	exAM_ERN1
FM_250-GCCATGGAGGTAAACT	FM_250	VA	NYGC	MG	Adapt	Adapt_AIF1
FM_250-ACTCTCGGTTCCACAA	FM_250	VA	NYGC	MG	Adapt	Adapt_AIF1
FM_250-CTCCAACTCGGCCCAA	FM_250	VA	NYGC	MG	exAM	exAM_ERN1
FM_250-GTACAGTAGCATGATA	FM_250	VA	NYGC	MG	Adapt	Adapt_AIF1
FM_250-GCCAGTGAGTCGGCAA	FM_250	VA	NYGC	MG	Adapt	Adapt_AIF1
FM_250-GCACTAACATCCGGTG	FM_250	VA	NYGC	MG	Adapt	Adapt_AIF1
FM_250-GAGTTTGCAAAGACTA	FM_250	VA	NYGC	MG	Adapt	Adapt_AIF1
FM_250-CCTACGTCAAGTAGTA	FM_250	VA	NYGC	MG	Adapt	Adapt_AIF1
FM_250-TACCTGCGTCAGTTTG	FM_250	VA	NYGC	MG	Homeo	Homeo_FRMD4A
FM_250-GGCTTGGGTGCATCTA	FM_250	VA	NYGC	MG	Adapt	Adapt_AIF1
FM_250-CACTAAGGTGGACAGT	FM_250	VA	NYGC	MG	Adapt	Adapt_AIF1
FM_250-TTCGCTGTCTGTGTGA	FM_250	VA	NYGC	MG	exAM	exAM_ERN1
FM_250-GTCTGTCGTCAACCTA	FM_250	VA	NYGC	MG	Homeo	Homeo_FRMD4A
FM_250-AGCATCAGTGGCTAGA	FM_250	VA	NYGC	MG	Adapt	Adapt_AIF1
FM_250-TGTTCATGTAATTAGG	FM_250	VA	NYGC	MG	Adapt	Adapt_AIF1
FM_250-TTGTGGAAGAGCAGCT	FM_250	VA	NYGC	MG	Adapt	Adapt_AIF1
FM_250-ATTACCTGTGGACTGA	FM_250	VA	NYGC	MG	Adapt	Adapt_TMEM163
FM_250-GAAGGACCAGTTGTCA	FM_250	VA	NYGC	MG	Adapt	Adapt_AIF1
FM_250-GTTCCGTTCACATTGG	FM_250	VA	NYGC	MG	Adapt	Adapt_AIF1
FM_250-TTACCGCGTGCTGTCG	FM_250	VA	NYGC	MG	Adapt	Adapt_AIF1
FM_250-CCTGCATCAGCGAACA	FM_250	VA	NYGC	MG	exAM	exAM_ERN1
FM_250-CACTTCGGTGTTGACT	FM_250	VA	NYGC	MG	Homeo	Homeo_PICALM
FM_250-AAAGAACCACGGGTAA	FM_250	VA	NYGC	MG	Adapt	Adapt_TMEM163
FM_250-TTGATGGGTCGTGCCA	FM_250	VA	NYGC	MG	Adapt	Adapt_TMEM163
FM_250-CAATGACAGTAGAATC	FM_250	VA	NYGC	MG	Adapt	Adapt_AIF1
FM_250-ATTGTTCCAACGTAAA	FM_250	VA	NYGC	MG	Adapt	Adapt_AIF1
FM_250-CGGTCAGAGGTGCTTT	FM_250	VA	NYGC	MG	Adapt	Adapt_AIF1
FM_250-AGAACAACATCCGTGG	FM_250	VA	NYGC	MG	Homeo	Homeo_FRMD4A
FM_250-ATCAGGTGTACATACC	FM_250	VA	NYGC	MG	exAM	exAM_ERN1
FM_250-TAGAGTCGTCTGTTAG	FM_250	VA	NYGC	MG	Adapt	Adapt_AIF1
FM_250-GATGATCTCTCTATAC	FM_250	VA	NYGC	MG	exAM	exAM_ERN1
FM_250-TCCTAATTCCCTAGGG	FM_250	VA	NYGC	MG	Homeo	Homeo_PICALM
FM_250-GGAATCTGTTGAGGAC	FM_250	VA	NYGC	MG	Homeo	Homeo_PICALM
FM_250-CATTCCGGTATGACAA	FM_250	VA	NYGC	MG	Homeo	Homeo_FRMD4A
FM_250-GTGATGTAGACATAAC	FM_250	VA	NYGC	MG	Adapt	Adapt_AIF1
FM_250-ATGCATGTCATTACCT	FM_250	VA	NYGC	MG	Homeo	Homeo_FRMD4A
FM_250-CACAGATGTCTAGATC	FM_250	VA	NYGC	MG	Homeo	Homeo_PICALM
FM_250-AACCCAAAGGACTAAT	FM_250	VA	NYGC	MG	Adapt	Adapt_AIF1
FM_250-CGTGTCTAGCACTGGA	FM_250	VA	NYGC	MG	Adapt	Adapt_AIF1
FM_250-AGGACGATCTCTTCAA	FM_250	VA	NYGC	MG	Adapt	Adapt_AIF1
FM_250-CGTGATAAGTGTACAA	FM_250	VA	NYGC	MG	Adapt	Adapt_AIF1
FM_250-GCCAGTGGTGATACTC	FM_250	VA	NYGC	MG	Adapt	Adapt_AIF1
FM_250-TCGACCTCAAGCTCTA	FM_250	VA	NYGC	MG	exAM	exAM_ERN1
FM_250-CTCCTTTAGATGGTCG	FM_250	VA	NYGC	MG	Adapt	Adapt_AIF1
FM_250-TATCTGTCATCAACCA	FM_250	VA	NYGC	MG	exAM	exAM_ERN1
FM_250-AAGGTAAAGTACGAGC	FM_250	VA	NYGC	MG	Adapt	Adapt_TMEM163
FM_250-TCTCAGCTCCATGATG	FM_250	VA	NYGC	MG	Homeo	Homeo_PICALM
FM_250-GTTCGCTAGACGCCCT	FM_250	VA	NYGC	MG	Adapt	Adapt_AIF1
FM_250-CTGCCTACAGCTTTGA	FM_250	VA	NYGC	MG	Adapt	Adapt_TMEM163
FM_250-TCATTCATCAACTGGT	FM_250	VA	NYGC	MG	Adapt	Adapt_AIF1
FM_250-GGTCTGGTCCAACCAA	FM_250	VA	NYGC	MG	Adapt	Adapt_AIF1
FM_250-CACTGAAAGACGGATC	FM_250	VA	NYGC	MG	Homeo	Homeo_FRMD4A
FM_250-TAACCAGAGTATCTGC	FM_250	VA	NYGC	MG	Adapt	Adapt_AIF1
FM_250-GAATAGACATGAAGCG	FM_250	VA	NYGC	MG	Adapt	Adapt_AIF1
FM_250-TTCTAGTCATGTGCTA	FM_250	VA	NYGC	MG	Homeo	Homeo_PICALM
FM_250-AACAGGGTCCTTATCA	FM_250	VA	NYGC	MG	Adapt	Adapt_AIF1
FM_250-TGCAGATAGGCACAAC	FM_250	VA	NYGC	MG	Homeo	Homeo_FRMD4A
FM_250-GGGAAGTTCTATGCCC	FM_250	VA	NYGC	MG	Adapt	Adapt_HSPA1A
FM_250-CCAATGAAGTACTCGT	FM_250	VA	NYGC	MG	Adapt	Adapt_AIF1
FM_250-GTTTACTTCGCCAACG	FM_250	VA	NYGC	MG	Adapt	Adapt_AIF1
FM_250-GTTGTCCGTGAGCGAT	FM_250	VA	NYGC	MG	Homeo	Homeo_FRMD4A
FM_250-GCCAGCATCAACTGAC	FM_250	VA	NYGC	MG	Adapt	Adapt_AIF1
FM_250-TTCTAGTAGCCACCGT	FM_250	VA	NYGC	MG	Adapt	Adapt_AIF1
FM_250-TTTATGCTCCGAGCTG	FM_250	VA	NYGC	MG	Adapt	Adapt_TMEM163
FM_250-TGATTTCAGCCTGCCA	FM_250	VA	NYGC	MG	Adapt	Adapt_AIF1
FM_250-TTTAGTCCATAGACTC	FM_250	VA	NYGC	MG	Adapt	Adapt_AIF1
FM_250-AAGAACATCCACGGAC	FM_250	VA	NYGC	MG	Adapt	Adapt_AIF1
FM_250-CAGTGCGTCCTGGTCT	FM_250	VA	NYGC	MG	Homeo	Homeo_FRMD4A
FM_250-CACCGTTAGCACTAGG	FM_250	VA	NYGC	MG	exAM	exAM_ERN1
FM_250-CAGCACGGTCACAGAG	FM_250	VA	NYGC	MG	exAM	exAM_ERN1
FM_250-GTTGAACGTACGCTAT	FM_250	VA	NYGC	MG	Adapt	Adapt_AIF1
FM_250-TCAATTCGTTTCTATC	FM_250	VA	NYGC	MG	Adapt	Adapt_AIF1
FM_250-GTCTACCTCTGGAAGG	FM_250	VA	NYGC	MG	exAM	exAM_ERN1
FM_250-TGAATGCGTTCCTACC	FM_250	VA	NYGC	MG	Homeo	Homeo_FRMD4A
FM_250-GATGATCCAAGCAATA	FM_250	VA	NYGC	MG	Homeo	Homeo_PICALM
FM_250-GTCTAGACATATCGGT	FM_250	VA	NYGC	MG	Adapt	Adapt_TMEM163
FM_250-TTGTGGAGTTGGCCGT	FM_250	VA	NYGC	MG	Adapt	Adapt_AIF1
FM_250-CGATCGGGTCTCTCAC	FM_250	VA	NYGC	MG	exAM	exAM_ERN1
FM_250-AAAGTGAGTGTGTACT	FM_250	VA	NYGC	MG	Adapt	Adapt_AIF1
FM_250-TGGAGAGAGCCTTTGA	FM_250	VA	NYGC	MG	Adapt	Adapt_AIF1
FM_250-CTAACTTCAAGTGGGT	FM_250	VA	NYGC	MG	Adapt	Adapt_TMEM163
FM_250-ATGCGATGTCGATTTG	FM_250	VA	NYGC	MG	Adapt	Adapt_AIF1
FM_250-ATTCATCTCATGTCTT	FM_250	VA	NYGC	MG	exAM	exAM_ERN1
FM_250-TTCACCGTCTGCGGCA	FM_250	VA	NYGC	MG	Homeo	Homeo_FRMD4A
FM_250-AGTGCCGTCGAGTTGT	FM_250	VA	NYGC	MG	Adapt	Adapt_AIF1
FM_250-GGGTCACTCTACGGTA	FM_250	VA	NYGC	MG	Adapt	Adapt_AIF1
FM_250-AACAAAGAGAGCTGAC	FM_250	VA	NYGC	MG	Adapt	Adapt_AIF1
FM_250-ACGGTTAAGTAGCCAG	FM_250	VA	NYGC	MG	Homeo	Homeo_FRMD4A
FM_250-CATCGCTTCATTTCCA	FM_250	VA	NYGC	MG	Adapt	Adapt_AIF1
FM_250-ATTCAGGCATCCCACT	FM_250	VA	NYGC	MG	Homeo	Homeo_PICALM
FM_250-TAACCAGCAGACCAGA	FM_250	VA	NYGC	MG	Homeo	Homeo_PICALM
FM_250-GAAGGACCAAGCAATA	FM_250	VA	NYGC	MG	Adapt	Adapt_AIF1
FM_250-AGCCAATGTTTCACAG	FM_250	VA	NYGC	MG	Adapt	Adapt_AIF1
FM_250-GTCTTTAAGGCTATCT	FM_250	VA	NYGC	MG	Homeo	Homeo_FRMD4A
FM_250-GGGACTCGTGAATGAT	FM_250	VA	NYGC	MG	Homeo	Homeo_FRMD4A
FM_250-CAAAGAACACACAGAG	FM_250	VA	NYGC	MG	Adapt	Adapt_TMEM163
FM_250-AATTTCCTCACAATGC	FM_250	VA	NYGC	MG	Adapt	Adapt_AIF1
FM_250-GAGTGAGAGTCATCGT	FM_250	VA	NYGC	MG	Adapt	Adapt_AIF1
FM_250-TGCTTCGCAAATGGCG	FM_250	VA	NYGC	MG	Adapt	Adapt_AIF1
FM_250-CATTTCACAGATCCAT	FM_250	VA	NYGC	MG	exAM	exAM_ERN1
FM_250-CGTCAAAAGCGTCAAG	FM_250	VA	NYGC	MG	exAM	exAM_ERN1
FM_250-CCTCCTCAGACCAGCA	FM_250	VA	NYGC	MG	Adapt	Adapt_HSPA1A
FM_250-TTAGTCTGTCCGGTGT	FM_250	VA	NYGC	MG	Adapt	Adapt_TMEM163
FM_250-CTTTCAAGTCGGAACA	FM_250	VA	NYGC	MG	Adapt	Adapt_AIF1
FM_250-ACTTAGGTCCAAACCA	FM_250	VA	NYGC	MG	Adapt	Adapt_AIF1
FM_250-TCATGTTTCGTTCAGA	FM_250	VA	NYGC	MG	exAM	exAM_ERN1
FM_250-GCCAACGGTCGGCTAC	FM_250	VA	NYGC	MG	Adapt	Adapt_AIF1
FM_250-GCGTTTCGTTGAGTCT	FM_250	VA	NYGC	MG	Adapt	Adapt_AIF1
FM_250-GGTTCTCCAGCGGATA	FM_250	VA	NYGC	MG	exAM	exAM_ERN1
FM_250-TATCAGGAGGTTCATC	FM_250	VA	NYGC	MG	Adapt	Adapt_AIF1
FM_250-GTCGTAATCACATTGG	FM_250	VA	NYGC	MG	Adapt	Adapt_AIF1
FM_250-TTCAGGAAGGATGTTA	FM_250	VA	NYGC	MG	exAM	exAM_ERN1
FM_250-CATGGATAGCCTCTCT	FM_250	VA	NYGC	MG	exAM	exAM_ERN1
FM_250-TGTCCCAGTATCCCAA	FM_250	VA	NYGC	MG	Adapt	Adapt_AIF1
FM_250-GCGGAAATCAGCTCTC	FM_250	VA	NYGC	MG	exAM	exAM_ERN1
FM_250-GTAGCTAGTGACTGAG	FM_250	VA	NYGC	MG	Adapt	Adapt_TMEM163
FM_250-TGGTTAGGTGCTGTCG	FM_250	VA	NYGC	MG	Adapt	Adapt_AIF1
FM_250-CTCCCAAAGGTCCGAA	FM_250	VA	NYGC	MG	Adapt	Adapt_AIF1
FM_250-CTGATCCGTCGACTTA	FM_250	VA	NYGC	MG	Adapt	Adapt_AIF1
FM_250-CCTAACCTCAGTGTGT	FM_250	VA	NYGC	MG	Adapt	Adapt_TMEM163
FM_250-CGTAGTACATCGCTGG	FM_250	VA	NYGC	MG	Adapt	Adapt_AIF1
FM_250-ATTCTACTCTTACCGC	FM_250	VA	NYGC	MG	Adapt	Adapt_AIF1
FM_250-TCCATCGAGTTCCTGA	FM_250	VA	NYGC	MG	exAM	exAM_ERN1
FM_250-AAGACAATCTGGTCAA	FM_250	VA	NYGC	MG	Adapt	Adapt_AIF1
FM_250-CAATACGAGTGATGGC	FM_250	VA	NYGC	MG	Adapt	Adapt_AIF1
FM_250-TCGACGGCAAGTTCCA	FM_250	VA	NYGC	MG	Adapt	Adapt_AIF1
FM_250-TGAATCGCACATGACT	FM_250	VA	NYGC	MG	Homeo	Homeo_PICALM
FM_250-GTACAGTAGGGACAGG	FM_250	VA	NYGC	MG	Adapt	Adapt_TMEM163
FM_250-GTTCATTCATTATGCG	FM_250	VA	NYGC	MG	Adapt	Adapt_AIF1
FM_250-AGCCACGCAACTCGTA	FM_250	VA	NYGC	MG	Adapt	Adapt_AIF1
FM_250-CTCTCAGGTTCGGTAT	FM_250	VA	NYGC	MG	exAM	exAM_ERN1
FM_250-ACGGGTCAGGCGTCCT	FM_250	VA	NYGC	MG	Adapt	Adapt_AIF1
FM_250-CAATCGACAGAAATCA	FM_250	VA	NYGC	MG	Adapt	Adapt_HSPA1A
FM_250-TCGAAGTCAGGAACCA	FM_250	VA	NYGC	MG	Homeo	Homeo_PICALM
FM_250-TCACGGGAGACCAGAC	FM_250	VA	NYGC	MG	Adapt	Adapt_AIF1
FM_250-TGCTCCAAGACCTGGA	FM_250	VA	NYGC	MG	Adapt	Adapt_AIF1
FM_250-TGAACGTCATAAGCAA	FM_250	VA	NYGC	MG	exAM	exAM_ERN1
FM_250-TCACGCTTCCGTGTAA	FM_250	VA	NYGC	MG	Adapt	Adapt_AIF1
FM_250-GGAGCAACATGATCTG	FM_250	VA	NYGC	MG	Homeo	Homeo_PICALM
FM_250-GTGGAGAAGAATAACC	FM_250	VA	NYGC	MG	Adapt	Adapt_AIF1
FM_250-GTAGAAAGTACTGAGG	FM_250	VA	NYGC	MG	exAM	exAM_ERN1
FM_250-TATCGCCCAACCGATT	FM_250	VA	NYGC	MG	Adapt	Adapt_AIF1
FM_250-GTCGTAAGTCACCGAC	FM_250	VA	NYGC	MG	Adapt	Adapt_AIF1
FM_250-GACTCTCTCAGATGCT	FM_250	VA	NYGC	MG	exAM	exAM_ERN1
FM_250-GCAACATGTCGAAACG	FM_250	VA	NYGC	MG	Adapt	Adapt_AIF1
FM_250-CGAATTGCATAGAGGC	FM_250	VA	NYGC	MG	Adapt	Adapt_AIF1
FM_250-GTTAGACGTAATACCC	FM_250	VA	NYGC	MG	exAM	exAM_ERN1
FM_250-ACAGAAAAGTAACAGT	FM_250	VA	NYGC	MG	Adapt	Adapt_TMEM163
FM_250-CGTGTCTGTAGCTGCC	FM_250	VA	NYGC	MG	Adapt	Adapt_AIF1
FM_250-CATGAGTGTGCTCGTG	FM_250	VA	NYGC	MG	Adapt	Adapt_AIF1
FM_250-TCTTCCTCACGCGTCA	FM_250	VA	NYGC	MG	Adapt	Adapt_AIF1
FM_250-CAGGTATTCGTGCACG	FM_250	VA	NYGC	MG	Adapt	Adapt_AIF1
FM_250-TCATGTTTCAAGATAG	FM_250	VA	NYGC	MG	Homeo	Homeo_FRMD4A
FM_250-CCCTTAGTCGGTGCAC	FM_250	VA	NYGC	MG	Adapt	Adapt_TMEM163
FM_250-TCCTCGACAGACCGCT	FM_250	VA	NYGC	MG	Adapt	Adapt_AIF1
FM_250-GATCAGTAGGAGGCAG	FM_250	VA	NYGC	MG	Adapt	Adapt_TMEM163
FM_250-CTACAGAGTGACTGAG	FM_250	VA	NYGC	MG	exAM	exAM_ERN1
FM_250-ATTCATCGTGCTCCGA	FM_250	VA	NYGC	MG	Adapt	Adapt_AIF1
FM_250-GTGGCGTGTTACGGAG	FM_250	VA	NYGC	MG	Adapt	Adapt_AIF1
FM_250-GCCTGTTAGCGATTCT	FM_250	VA	NYGC	MG	Homeo	Homeo_PICALM
FM_250-ACATCCCTCCGCAGTG	FM_250	VA	NYGC	MG	exAM	exAM_ERN1
FM_250-CTCAAGAAGTACTGGG	FM_250	VA	NYGC	MG	Adapt	Adapt_CCL3
FM_250-TTTCCTCAGGCACTAG	FM_250	VA	NYGC	MG	exAM	exAM_ERN1
FM_250-CAAGAGGCAATATCCG	FM_250	VA	NYGC	MG	Adapt	Adapt_AIF1
FM_250-AGGATAACAGAACCGA	FM_250	VA	NYGC	MG	Adapt	Adapt_TMEM163
FM_250-TACGGTACAGAGCGTA	FM_250	VA	NYGC	MG	Adapt	Adapt_TMEM163
FM_250-TGTTCTACACTACCGG	FM_250	VA	NYGC	MG	Adapt	Adapt_HSPA1A
FM_250-GAAGAATGTGACGCCT	FM_250	VA	NYGC	MG	Homeo	Homeo_FRMD4A
FM_250-CCTAAGAAGGAGGTTC	FM_250	VA	NYGC	MG	Adapt	Adapt_AIF1
FM_250-CCTAAGACAGACTCTA	FM_250	VA	NYGC	MG	exAM	exAM_ERN1
FM_250-AACAGGGCAAGGCAAC	FM_250	VA	NYGC	MG	Adapt	Adapt_TMEM163
FM_250-TAACACGCAATGTCAC	FM_250	VA	NYGC	MG	exAM	exAM_ERN1
FM_250-GTCTAGATCCGCGAGT	FM_250	VA	NYGC	MG	Adapt	Adapt_AIF1
FM_250-AGTTCCCAGGAAGAAC	FM_250	VA	NYGC	MG	Adapt	Adapt_AIF1
FM_250-GGGTATTTCCATGAGT	FM_250	VA	NYGC	MG	Homeo	Homeo_FRMD4A
FM_250-CCTCAACAGTCCCGAC	FM_250	VA	NYGC	MG	exAM	exAM_ERN1
FM_250-TTCACCGCATAACTCG	FM_250	VA	NYGC	MG	exAM	exAM_ERN1
FM_250-TACCGGGGTCGCACGT	FM_250	VA	NYGC	MG	Adapt	Adapt_AIF1
FM_250-AATAGAGCAATGAAAC	FM_250	VA	NYGC	MG	Adapt	Adapt_TMEM163
FM_250-CACCGTTAGTCTTGGT	FM_250	VA	NYGC	MG	exAM	exAM_ERN1
FM_250-TCTCACGCACCAACAT	FM_250	VA	NYGC	MG	Adapt	Adapt_AIF1
FM_250-TAGACTGTCTGTGCAA	FM_250	VA	NYGC	MG	Adapt	Adapt_AIF1
FM_250-AGGAATACATTAGGCT	FM_250	VA	NYGC	MG	Adapt	Adapt_AIF1
FM_250-ACCTGAAGTTGCATAC	FM_250	VA	NYGC	MG	Adapt	Adapt_TMEM163
FM_250-GAGTTGTGTCTCAGAT	FM_250	VA	NYGC	MG	Adapt	Adapt_TMEM163
FM_250-AGTTCCCGTAGTCCTA	FM_250	VA	NYGC	MG	Adapt	Adapt_AIF1
FM_250-GAGTTGTCACAATGAA	FM_250	VA	NYGC	MG	Adapt	Adapt_TMEM163
FM_250-AGAGCAGAGTACCCTA	FM_250	VA	NYGC	MG	Adapt	Adapt_TMEM163
FM_250-GGTGATTGTCTCACGG	FM_250	VA	NYGC	MG	Adapt	Adapt_AIF1
FM_250-TGACTCCCACTTGGCG	FM_250	VA	NYGC	MG	exAM	exAM_ERN1
FM_250-ACTCTCGGTCATCGGC	FM_250	VA	NYGC	MG	Adapt	Adapt_AIF1
FM_250-AGGGTGAGTCTCTCCA	FM_250	VA	NYGC	MG	Adapt	Adapt_AIF1
FM_250-TTGCGTCTCATGCATG	FM_250	VA	NYGC	MG	Adapt	Adapt_AIF1
FM_250-AGAAATGCATCTCAAG	FM_250	VA	NYGC	MG	Adapt	Adapt_AIF1
FM_250-ACCGTTCTCATCGCCT	FM_250	VA	NYGC	MG	exAM	exAM_ERN1
FM_250-GTTAGTGCATCGCTCT	FM_250	VA	NYGC	MG	Homeo	Homeo_PICALM
FM_250-TGATGGTGTAAGTTGA	FM_250	VA	NYGC	MG	Adapt	Adapt_AIF1
FM_250-GAGTCATGTCGTTGCG	FM_250	VA	NYGC	MG	Adapt	Adapt_TMEM163
FM_250-TAGAGTCAGCAGCGAT	FM_250	VA	NYGC	MG	Adapt	Adapt_AIF1
FM_250-TCACACCTCGTGGGTC	FM_250	VA	NYGC	MG	Adapt	Adapt_AIF1
FM_250-CACATGAAGGCATGCA	FM_250	VA	NYGC	MG	Adapt	Adapt_AIF1
FM_250-ATTCCCGTCCAAGCTA	FM_250	VA	NYGC	MG	exAM	exAM_ERN1
FM_250-ATACCTTGTATCGCTA	FM_250	VA	NYGC	MG	Adapt	Adapt_TMEM163
FM_250-TCATTTGCATTATGCG	FM_250	VA	NYGC	MG	Homeo	Homeo_FRMD4A
FM_250-TCATGAGTCAATGCAC	FM_250	VA	NYGC	MG	Adapt	Adapt_TMEM163
FM_250-TGACGCGGTACCAGAG	FM_250	VA	NYGC	MG	Adapt	Adapt_TMEM163
FM_250-CATCCACAGCACTTTG	FM_250	VA	NYGC	MG	Adapt	Adapt_TMEM163
FM_250-ATGAGTCGTGTAAATG	FM_250	VA	NYGC	MG	Adapt	Adapt_TMEM163
FM_250-GTACAACGTTTGATCG	FM_250	VA	NYGC	MG	Homeo	Homeo_PICALM
FM_250-GTCCCATTCAGGAAAT	FM_250	VA	NYGC	MG	Homeo	Homeo_FRMD4A
FM_250-GAGCCTGGTTGCATGT	FM_250	VA	NYGC	MG	Adapt	Adapt_TMEM163
FM_250-CAGCAGCCATTAGGAA	FM_250	VA	NYGC	MG	exAM	exAM_ERN1
FM_250-CGCGTGATCAACCGAT	FM_250	VA	NYGC	MG	Adapt	Adapt_AIF1
FM_250-CGAGTTACAAATCGGG	FM_250	VA	NYGC	MG	ADAM	ADAM_GPNMB
FM_250-GTTCATTCAAACGAGC	FM_250	VA	NYGC	MG	Adapt	Adapt_AIF1
FM_250-GCTGCAGCATTGCTGA	FM_250	VA	NYGC	MG	Adapt	Adapt_AIF1
FM_250-GTTCCGTTCACCTGGG	FM_250	VA	NYGC	MG	Adapt	Adapt_AIF1
FM_250-ATGGGAGAGAGGCCAT	FM_250	VA	NYGC	MG	Homeo	Homeo_FRMD4A
FM_250-TACGTCCGTATGATCC	FM_250	VA	NYGC	MG	Adapt	Adapt_AIF1
FM_250-TTACCGCAGCATGCGA	FM_250	VA	NYGC	MG	Adapt	Adapt_AIF1
FM_250-AATGGCTTCGCCAATA	FM_250	VA	NYGC	MG	Adapt	Adapt_AIF1
FM_250-CACCAAAGTCCGAAAG	FM_250	VA	NYGC	MG	Adapt	Adapt_AIF1
FM_250-AATGGCTAGAAGGCTC	FM_250	VA	NYGC	MG	Adapt	Adapt_AIF1
FM_250-GGGAAGTCAAAGGATT	FM_250	VA	NYGC	MG	Adapt	Adapt_TMEM163
FM_250-ACGCACGTCCAATGCA	FM_250	VA	NYGC	MG	Adapt	Adapt_AIF1
FM_250-TGTGATGCACCTAAAC	FM_250	VA	NYGC	MG	exAM	exAM_ERN1
FM_250-TTGGATGTCTCAACGA	FM_250	VA	NYGC	MG	Homeo	Homeo_PICALM
FM_250-TATCTTGCAGTATGAA	FM_250	VA	NYGC	MG	Homeo	Homeo_FRMD4A
FM_250-GTGTCCTCACCCGTAG	FM_250	VA	NYGC	MG	Adapt	Adapt_AIF1
FM_250-AGACAGGCACAAATCC	FM_250	VA	NYGC	MG	Adapt	Adapt_AIF1
FM_250-TCCTAATCAAGTATCC	FM_250	VA	NYGC	MG	Homeo	Homeo_FRMD4A
FM_250-CAAGGGAGTATTCCTT	FM_250	VA	NYGC	MG	exAM	exAM_ERN1
FM_250-TGATCTTTCGCCCAGA	FM_250	VA	NYGC	MG	Adapt	Adapt_AIF1
FM_250-AGGGTGAAGTGTTCCA	FM_250	VA	NYGC	MG	Homeo	Homeo_FRMD4A
FM_250-GTACAGTCATCATTTC	FM_250	VA	NYGC	MG	exAM	exAM_ERN1
FM_250-TCGAAGTCATATACCG	FM_250	VA	NYGC	MG	exAM	exAM_ERN1
FM_250-AATCGTGAGTTGCCTA	FM_250	VA	NYGC	MG	Homeo	Homeo_FRMD4A
FM_250-TGACAGTAGGGACAGG	FM_250	VA	NYGC	MG	Adapt	Adapt_AIF1
FM_250-ACTATCTCATCCGTGG	FM_250	VA	NYGC	MG	Homeo	Homeo_FRMD4A
FM_250-AAGAACATCTCGTCAC	FM_250	VA	NYGC	MG	Homeo	Homeo_FRMD4A
FM_250-CCTGTTGTCGCACTCT	FM_250	VA	NYGC	MG	Adapt	Adapt_AIF1
FM_250-CCGTGAGCACTATGTG	FM_250	VA	NYGC	MG	Homeo	Homeo_PICALM
FM_250-ACCGTTCAGTCGGCCT	FM_250	VA	NYGC	MG	exAM	exAM_ERN1
FM_250-ATGAAAGGTTGTGCAT	FM_250	VA	NYGC	MG	Homeo	Homeo_FRMD4A
FM_250-CTACCCACAGCTGAAG	FM_250	VA	NYGC	MG	Adapt	Adapt_TMEM163
FM_250-CGTGTCTGTCTCGACG	FM_250	VA	NYGC	MG	Adapt	Adapt_AIF1
FM_250-CTGTACCTCATGCAGT	FM_250	VA	NYGC	MG	Adapt	Adapt_AIF1
FM_250-GACACGCGTGATAGTA	FM_250	VA	NYGC	MG	Adapt	Adapt_AIF1
FM_250-TTACTGTGTAGCACAG	FM_250	VA	NYGC	MG	exAM	exAM_ERN1
FM_250-AGGATAATCATCGACA	FM_250	VA	NYGC	MG	Adapt	Adapt_AIF1
FM_250-TTCTAACTCTCTGCTG	FM_250	VA	NYGC	MG	exAM	exAM_ERN1
FM_250-GTAACACCATTACGGT	FM_250	VA	NYGC	MG	Homeo	Homeo_PICALM
FM_250-TGTTTGTCAAAGGGTC	FM_250	VA	NYGC	MG	Adapt	Adapt_AIF1
FM_250-AGCGATTAGCGTTCAT	FM_250	VA	NYGC	MG	Homeo	Homeo_PICALM
FM_250-GGCTTGGCATCAGTGT	FM_250	VA	NYGC	MG	Homeo	Homeo_FRMD4A
FM_250-TTTGGAGGTGGCCTCA	FM_250	VA	NYGC	MG	Adapt	Adapt_AIF1
FM_250-AGGGTGAGTCTGCGCA	FM_250	VA	NYGC	MG	Adapt	Adapt_AIF1
FM_250-CTAGACATCAACACCA	FM_250	VA	NYGC	MG	Adapt	Adapt_AIF1
FM_250-GCCAGGTCATCATTGG	FM_250	VA	NYGC	MG	Adapt	Adapt_TMEM163
FM_250-CTGTGAAAGGATTTAG	FM_250	VA	NYGC	MG	Adapt	Adapt_AIF1
FM_250-TAGTGCACAACACAGG	FM_250	VA	NYGC	MG	Adapt	Adapt_TMEM163
FM_250-AATCGACCATGGAGAC	FM_250	VA	NYGC	MG	Adapt	Adapt_TMEM163
FM_250-TGGTTAGTCGACGACC	FM_250	VA	NYGC	MG	Homeo	Homeo_FRMD4A
FM_250-TCAAGACAGTTCATCG	FM_250	VA	NYGC	MG	exAM	exAM_ERN1
FM_250-ACTCTCGCACAATCTG	FM_250	VA	NYGC	MG	Adapt	Adapt_AIF1
FM_250-TCCCAGTGTTTACTTC	FM_250	VA	NYGC	MG	Adapt	Adapt_AIF1
FM_250-TCGTGGGCATGAGATA	FM_250	VA	NYGC	MG	Adapt	Adapt_AIF1
FM_250-TTCCTTCTCGGTGCAC	FM_250	VA	NYGC	MG	Adapt	Adapt_TMEM163
FM_250-ACAGCCGGTGTCACAT	FM_250	VA	NYGC	MG	Adapt	Adapt_AIF1
FM_250-CCGGTGATCGCGGACT	FM_250	VA	NYGC	MG	Adapt	Adapt_HSPA1A
FM_250-TGCTTGCCAAGAGGCT	FM_250	VA	NYGC	MG	Adapt	Adapt_AIF1
FM_250-TGTACAGTCTTACCAT	FM_250	VA	NYGC	MG	Adapt	Adapt_AIF1
FM_250-TCACGGGTCCAGTACA	FM_250	VA	NYGC	MG	Homeo	Homeo_FRMD4A
FM_250-TCAGGGCGTGCAATGG	FM_250	VA	NYGC	MG	Adapt	Adapt_TMEM163
FM_250-TGAGGTTCACCCAAGC	FM_250	VA	NYGC	MG	Adapt	Adapt_AIF1
FM_250-GCTGGGTAGCACACCC	FM_250	VA	NYGC	MG	exAM	exAM_ERN1
FM_250-ATGCATGAGGGTCAAC	FM_250	VA	NYGC	MG	Adapt	Adapt_AIF1
FM_250-TATCAGGCAGGTAGTG	FM_250	VA	NYGC	MG	Adapt	Adapt_TMEM163
FM_250-TATTGGGTCCTTCAGC	FM_250	VA	NYGC	MG	exAM	exAM_ERN1
FM_250-TCACACCGTAGAGACC	FM_250	VA	NYGC	MG	Adapt	Adapt_AIF1
FM_250-AAGACTCAGGAACGTC	FM_250	VA	NYGC	MG	Adapt	Adapt_AIF1
FM_250-CACGTGGTCACTTGTT	FM_250	VA	NYGC	MG	Adapt	Adapt_AIF1
FM_250-ACCCTTGCATCGGATT	FM_250	VA	NYGC	MG	Adapt	Adapt_AIF1
FM_250-CCGGTGATCACGGGCT	FM_250	VA	NYGC	MG	exAM	exAM_ERN1
FM_250-GTCTAGATCCACTGGG	FM_250	VA	NYGC	MG	exAM	exAM_ERN1
FM_250-CAGCAATAGGAGCAAA	FM_250	VA	NYGC	MG	Adapt	Adapt_AIF1
FM_250-GGTCACGTCATTTACC	FM_250	VA	NYGC	MG	Adapt	Adapt_AIF1
FM_250-ATTGTTCGTACCCAGC	FM_250	VA	NYGC	MG	Adapt	Adapt_AIF1
FM_250-CCGATGGTCAAGCCTA	FM_250	VA	NYGC	MG	Adapt	Adapt_TMEM163
FM_250-TCGTGCTTCCCTTGTG	FM_250	VA	NYGC	MG	Homeo	Homeo_FRMD4A
FM_250-TTCTGTATCACTACTT	FM_250	VA	NYGC	MG	Homeo	Homeo_PICALM
FM_250-ACAAGCTCAATACGCT	FM_250	VA	NYGC	MG	exAM	exAM_ERN1
FM_250-AGGACTTAGCGCTTCG	FM_250	VA	NYGC	MG	Adapt	Adapt_AIF1
FM_250-GCTGAATGTCCGACGT	FM_250	VA	NYGC	MG	Adapt	Adapt_AIF1
FM_250-ATGGGTTAGCGTATGG	FM_250	VA	NYGC	MG	Adapt	Adapt_AIF1
FM_250-CAACGATAGAGTTGTA	FM_250	VA	NYGC	MG	Homeo	Homeo_FRMD4A
FM_250-AGCGTATCATAGATCC	FM_250	VA	NYGC	MG	Adapt	Adapt_AIF1
FM_250-CGCATGGAGTTACGGG	FM_250	VA	NYGC	MG	Adapt	Adapt_AIF1
FM_250-ATGGGTTCAAAGGCGT	FM_250	VA	NYGC	MG	Adapt	Adapt_AIF1
FM_250-CTACAGACAGTATACC	FM_250	VA	NYGC	MG	exAM	exAM_ERN1
FM_250-GACCAATAGAAAGCGA	FM_250	VA	NYGC	MG	exAM	exAM_ERN1
FM_250-AAACCCAAGCTCCGAC	FM_250	VA	NYGC	MG	Adapt	Adapt_AIF1
FM_250-ACGGAAGTCGGATAAA	FM_250	VA	NYGC	MG	exAM	exAM_ERN1
FM_250-TATACCTCAACCGCTG	FM_250	VA	NYGC	MG	exAM	exAM_ERN1
FM_250-GAAGAATAGCTTAGTC	FM_250	VA	NYGC	MG	Adapt	Adapt_AIF1
FM_250-GTCTTTATCTCAGAAC	FM_250	VA	NYGC	MG	exAM	exAM_ERN1
FM_250-AGACCCGTCAGCTGAT	FM_250	VA	NYGC	MG	Homeo	Homeo_PICALM
FM_250-GTTCATTTCAGCGTCG	FM_250	VA	NYGC	MG	Homeo	Homeo_PICALM
FM_250-ATGCGATAGCCAAGGT	FM_250	VA	NYGC	MG	exAM	exAM_ERN1
FM_250-ACGGGTCAGAGTGACC	FM_250	VA	NYGC	MG	Adapt	Adapt_AIF1
FM_250-CACGAATCATGTGCTA	FM_250	VA	NYGC	MG	Adapt	Adapt_TMEM163
FM_250-GGATGTTGTGTTCCAA	FM_250	VA	NYGC	MG	Adapt	Adapt_AIF1
FM_250-TTTGTTGCATTAGGAA	FM_250	VA	NYGC	MG	Adapt	Adapt_AIF1
FM_250-CATCCCAAGTTAACAG	FM_250	VA	NYGC	MG	exAM	exAM_ERN1
FM_250-TTCAGGACAGGTGGAT	FM_250	VA	NYGC	MG	Adapt	Adapt_TMEM163
FM_250-TTGCCTGCATGTTCAG	FM_250	VA	NYGC	MG	exAM	exAM_ERN1
FM_250-CGGAGAATCAAGTTGC	FM_250	VA	NYGC	MG	exAM	exAM_ERN1
FM_250-AGGCCACAGAGATTCA	FM_250	VA	NYGC	MG	Adapt	Adapt_AIF1
FM_250-ATGAAAGAGCCGTCGT	FM_250	VA	NYGC	MG	Adapt	Adapt_AIF1
FM_250-CAAGGGAAGCCGATAG	FM_250	VA	NYGC	MG	Adapt	Adapt_AIF1
FM_250-ATTCCATCAAGTGGGT	FM_250	VA	NYGC	MG	exAM	exAM_ERN1
FM_250-CACTGGGTCGGTCTGG	FM_250	VA	NYGC	MG	Homeo	Homeo_FRMD4A
FM_250-TCCTCCCGTAACATAG	FM_250	VA	NYGC	MG	exAM	exAM_ERN1
FM_250-TACCTCGAGCCTCAAT	FM_250	VA	NYGC	MG	exAM	exAM_ERN1
FM_250-CCATCACAGCTATCCA	FM_250	VA	NYGC	MG	exAM	exAM_ERN1
FM_250-TCCTTCTCAGTCAACT	FM_250	VA	NYGC	MG	Homeo	Homeo_FRMD4A
FM_250-TGGGCGTTCTCTCGCA	FM_250	VA	NYGC	MG	Adapt	Adapt_TMEM163
FM_250-AGGGAGTAGTTTGCTG	FM_250	VA	NYGC	MG	exAM	exAM_ERN1
FM_250-TGCAGGCCAGATTTCG	FM_250	VA	NYGC	MG	Adapt	Adapt_AIF1
FM_250-GATTCGAGTCGCATGC	FM_250	VA	NYGC	MG	Adapt	Adapt_AIF1
FM_250-GGCTTGGAGTTCACTG	FM_250	VA	NYGC	MG	Adapt	Adapt_AIF1
FM_250-TTAGGGTCAGTTCACA	FM_250	VA	NYGC	MG	Adapt	Adapt_TMEM163
FM_250-ACACTGACATGAAGGC	FM_250	VA	NYGC	MG	Adapt	Adapt_AIF1
FM_250-CTAGACACAAGTATCC	FM_250	VA	NYGC	MG	Adapt	Adapt_AIF1
FM_250-CATCGTCAGGTTACCT	FM_250	VA	NYGC	MG	Homeo	Homeo_FRMD4A
FM_250-GTGGCGTGTCAGATTC	FM_250	VA	NYGC	MG	Adapt	Adapt_AIF1
FM_250-AGGCATTAGGAATGTT	FM_250	VA	NYGC	MG	Adapt	Adapt_AIF1
FM_250-AGTAGTCTCACACCGG	FM_250	VA	NYGC	MG	exAM	exAM_ERN1
FM_250-CAGCAGCAGATAGCAT	FM_250	VA	NYGC	MG	exAM	exAM_ERN1
FM_250-GTTACGAAGGACACTG	FM_250	VA	NYGC	MG	Adapt	Adapt_AIF1
FM_250-GGGACCTCATTGCTGA	FM_250	VA	NYGC	MG	exAM	exAM_ERN1
FM_250-TGGTACACAATAGGGC	FM_250	VA	NYGC	MG	Adapt	Adapt_AIF1
FM_250-TTGCGTCCAAGATGTA	FM_250	VA	NYGC	MG	Adapt	Adapt_AIF1
FM_250-TCTAACTGTTAGTCGT	FM_250	VA	NYGC	MG	exAM	exAM_ERN1
FM_250-GGAGATGCATCTTCGC	FM_250	VA	NYGC	MG	Adapt	Adapt_AIF1
FM_250-ATTCCTAAGTCATGAA	FM_250	VA	NYGC	MG	Homeo	Homeo_FRMD4A
FM_250-ACTTTGTCACGACGTC	FM_250	VA	NYGC	MG	Adapt	Adapt_IFI44L
FM_250-GTAGAGGAGTCGCGAA	FM_250	VA	NYGC	MG	Adapt	Adapt_TMEM163
FM_250-CTTTCAAAGCTCTATG	FM_250	VA	NYGC	MG	Adapt	Adapt_AIF1
FM_250-TTGTTGTTCACCGGTG	FM_250	VA	NYGC	MG	Adapt	Adapt_AIF1
FM_250-GTAGAAACACTTGACA	FM_250	VA	NYGC	MG	Adapt	Adapt_AIF1
FM_250-GGAATCTTCAGCGTCG	FM_250	VA	NYGC	MG	Homeo	Homeo_FRMD4A
FM_250-TACGGGCTCGGATACT	FM_250	VA	NYGC	MG	exAM	exAM_ERN1
FM_250-GTAGAAAGTGAGCAGT	FM_250	VA	NYGC	MG	Adapt	Adapt_AIF1
FM_250-TCAGTCCGTTCTGAGT	FM_250	VA	NYGC	MG	Adapt	Adapt_AIF1
FM_250-TCAATTCGTATCGCAT	FM_250	VA	NYGC	MG	Homeo	Homeo_FRMD4A
FM_250-GTCAGCGTCTGTTCAT	FM_250	VA	NYGC	MG	Adapt	Adapt_TMEM163
FM_250-TTGAGTGGTCCAGGTC	FM_250	VA	NYGC	MG	Adapt	Adapt_AIF1
FM_250-ACCATTTCATGTTACG	FM_250	VA	NYGC	MG	exAM	exAM_ERN1
FM_250-CGTGTCTGTATTCTCT	FM_250	VA	NYGC	MG	Homeo	Homeo_PICALM
FM_250-TCCTAATTCCTACCGT	FM_250	VA	NYGC	MG	exAM	exAM_ERN1
FM_250-ATCCTATAGCCTAACT	FM_250	VA	NYGC	MG	Adapt	Adapt_TMEM163
FM_250-TCGAACATCTTTCGAT	FM_250	VA	NYGC	MG	Adapt	Adapt_HSPA1A
FM_250-CAGTTAGGTGGATACG	FM_250	VA	NYGC	MG	Adapt	Adapt_AIF1
FM_250-GATGATCCAAGACAAT	FM_250	VA	NYGC	MG	Adapt	Adapt_HIST
FM_250-TCTTTGATCATACGAC	FM_250	VA	NYGC	MG	Adapt	Adapt_AIF1
FM_250-CATGGATCAAAGGGCT	FM_250	VA	NYGC	MG	Homeo	Homeo_PICALM
FM_250-GAAGCCCAGCAACTCT	FM_250	VA	NYGC	MG	Adapt	Adapt_AIF1
FM_250-GTCATTTTCCATGATG	FM_250	VA	NYGC	MG	Homeo	Homeo_FRMD4A
FM_250-GGGCTACAGATGCAGC	FM_250	VA	NYGC	MG	exAM	exAM_ERN1
FM_250-GGCGTCATCTCGCTCA	FM_250	VA	NYGC	MG	Homeo	Homeo_PICALM
FM_250-GACATCAGTTGCTCAA	FM_250	VA	NYGC	MG	exAM	exAM_ERN1
FM_250-ATCGGATAGAAGTCTA	FM_250	VA	NYGC	MG	exAM	exAM_ERN1
FM_250-ATTCTTGAGCGACTTT	FM_250	VA	NYGC	MG	Homeo	Homeo_PICALM
FM_250-CTGTAGACAGGAGGTT	FM_250	VA	NYGC	MG	Adapt	Adapt_TMEM163
FM_250-ATCCTATGTCCTGTCT	FM_250	VA	NYGC	MG	exAM	exAM_ERN1
FM_250-GCTACCTGTACAGAAT	FM_250	VA	NYGC	MG	Adapt	Adapt_TMEM163
FM_250-CGAGTGCCAGCTATTG	FM_250	VA	NYGC	MG	exAM	exAM_ERN1
FM_250-CATCGCTAGACCGTTT	FM_250	VA	NYGC	MG	Adapt	Adapt_AIF1
FM_250-CTGCATCTCCTTGAAG	FM_250	VA	NYGC	MG	exAM	exAM_ERN1
FM_250-AGACCCGTCACGACTA	FM_250	VA	NYGC	MG	exAM	exAM_ERN1
FM_250-GAGATGGGTAGCTTAC	FM_250	VA	NYGC	MG	Homeo	Homeo_PICALM
FM_250-TGCTGAATCACGTCCT	FM_250	VA	NYGC	MG	Adapt	Adapt_AIF1
FM_250-GTGGCGTTCCGTAGGC	FM_250	VA	NYGC	MG	Adapt	Adapt_AIF1
FM_250-GTTATGGTCCAATGCA	FM_250	VA	NYGC	MG	exAM	exAM_ERN1
FM_250-GTATTGGAGTCGCTAT	FM_250	VA	NYGC	MG	Adapt	Adapt_HSPA1A
FM_250-AGCGTATGTGATCGTT	FM_250	VA	NYGC	MG	Adapt	Adapt_AIF1
FM_250-TATCTGTAGGCGTTAG	FM_250	VA	NYGC	MG	Adapt	Adapt_IFI44L
FM_250-TACCCGTAGTTGTCGT	FM_250	VA	NYGC	MG	Adapt	Adapt_AIF1
FM_250-TTCGCTGAGGTAGATT	FM_250	VA	NYGC	MG	Homeo	Homeo_PICALM
FM_250-CGGAGAATCTGTGCGG	FM_250	VA	NYGC	MG	Adapt	Adapt_AIF1
FM_250-GTAGATCGTCCCGGTA	FM_250	VA	NYGC	MG	Adapt	Adapt_AIF1
FM_250-TCCATCGTCATCTATC	FM_250	VA	NYGC	MG	Adapt	Adapt_AIF1
FM_250-CCTAAGAGTGCGAACA	FM_250	VA	NYGC	MG	Adapt	Adapt_AIF1
FM_250-TGCTTGCTCAACCTTT	FM_250	VA	NYGC	MG	exAM	exAM_ERN1
FM_250-GTTACAGTCCGTGTAA	FM_250	VA	NYGC	MG	Adapt	Adapt_AIF1
FM_250-AAAGAACAGTCTTCGA	FM_250	VA	NYGC	MG	Adapt	Adapt_AIF1
FM_250-CAACAGTCAAATCCCA	FM_250	VA	NYGC	MG	exAM	exAM_ERN1
FM_250-TCAAGACCAAACCACT	FM_250	VA	NYGC	MG	Adapt	Adapt_AIF1
FM_250-AAGACTCCAGCGTGAA	FM_250	VA	NYGC	MG	exAM	exAM_ERN1
FM_250-GTGTAACGTCTTCAAG	FM_250	VA	NYGC	MG	Adapt	Adapt_TMEM163
FM_250-GTTACAGCATCGGTTA	FM_250	VA	NYGC	MG	Homeo	Homeo_FRMD4A
FM_250-GTGCTGGAGAACAGGA	FM_250	VA	NYGC	MG	Adapt	Adapt_AIF1
FM_250-ATTCGTTGTCTAACGT	FM_250	VA	NYGC	MG	Adapt	Adapt_AIF1
FM_250-TCCCAGTGTCACCTTC	FM_250	VA	NYGC	MG	exAM	exAM_ERN1
FM_250-CCTCAACCATCTAGAC	FM_250	VA	NYGC	MG	exAM	exAM_ERN1
FM_250-AATGGCTTCTCTCCGA	FM_250	VA	NYGC	MG	Adapt	Adapt_AIF1
FM_250-TGGTTAGCAAAGGTTA	FM_250	VA	NYGC	MG	Adapt	Adapt_AIF1
FM_250-GCGATCGGTGATACCT	FM_250	VA	NYGC	MG	Adapt	Adapt_AIF1
FM_250-GTTCTATGTACCTAGT	FM_250	VA	NYGC	MG	Adapt	Adapt_TMEM163
FM_250-GTGTGGCCAAGGCAAC	FM_250	VA	NYGC	MG	Adapt	Adapt_AIF1
FM_250-GTCGCGAAGGTGAGCT	FM_250	VA	NYGC	MG	Adapt	Adapt_AIF1
FM_250-CATTCTATCGCGTCGA	FM_250	VA	NYGC	MG	Adapt	Adapt_AIF1
FM_250-TGTAGACTCACGGAGA	FM_250	VA	NYGC	MG	Adapt	Adapt_AIF1
FM_250-GGGTAGAAGGAACATT	FM_250	VA	NYGC	MG	Homeo	Homeo_FRMD4A
FM_250-AAGGTAACAAGCTGCC	FM_250	VA	NYGC	MG	Adapt	Adapt_AIF1
FM_250-GGCAGTCAGGTCGTGA	FM_250	VA	NYGC	MG	Adapt	Adapt_TMEM163
FM_250-ATCATTCTCCATAAGC	FM_250	VA	NYGC	MG	Homeo	Homeo_PICALM
FM_250-CTTGAGAAGCTAAACA	FM_250	VA	NYGC	MG	Adapt	Adapt_AIF1
FM_250-TGGCGTGTCAACTGGT	FM_250	VA	NYGC	MG	ADAM	ADAM_GPNMB
FM_250-CTCCATGCATAACGGG	FM_250	VA	NYGC	MG	exAM	exAM_ERN1
FM_250-TTGGGTACAGGCTATT	FM_250	VA	NYGC	MG	Homeo	Homeo_FRMD4A
FM_250-GGGTCTGGTGGTCCCA	FM_250	VA	NYGC	MG	Homeo	Homeo_FRMD4A
FM_250-TATCGCCAGTTCATCG	FM_250	VA	NYGC	MG	exAM	exAM_ERN1
FM_250-CAGCAATAGCTTTGTG	FM_250	VA	NYGC	MG	Homeo	Homeo_FRMD4A
FM_250-GAGGGTAGTTCACCGG	FM_250	VA	NYGC	MG	Adapt	Adapt_TMEM163
FM_250-TTCTGTAGTGTTTCTT	FM_250	VA	NYGC	MG	Adapt	Adapt_AIF1
FM_250-GGGACTCTCAGTCACA	FM_250	VA	NYGC	PVM	PVM	PVM_CD163
FM_250-AGGTGTTGTTATAGCC	FM_250	VA	NYGC	MG	exAM	exAM_ERN1
FM_250-GCACGGTCAAGAGATT	FM_250	VA	NYGC	MG	Adapt	Adapt_AIF1
FM_250-GTAGAGGCATTACTCT	FM_250	VA	NYGC	MG	Adapt	Adapt_TMEM163
FM_250-AACGGGACAACAGAGC	FM_250	VA	NYGC	MG	Adapt	Adapt_AIF1
FM_250-TCTAACTGTGCCCAGT	FM_250	VA	NYGC	MG	exAM	exAM_ERN1
FM_250-AACCTGATCTGGGTCG	FM_250	VA	NYGC	MG	Adapt	Adapt_AIF1
FM_250-GACTGATAGAGTATAC	FM_250	VA	NYGC	MG	Homeo	Homeo_PICALM
FM_250-TGAATGCAGGCCTAGA	FM_250	VA	NYGC	MG	Homeo	Homeo_FRMD4A
FM_250-ATCACAGCATCTCGTC	FM_250	VA	NYGC	MG	Adapt	Adapt_AIF1
FM_250-GCCATTCCACCGTGAC	FM_250	VA	NYGC	MG	exAM	exAM_ERN1
FM_250-CGCATAAAGCTTGTTG	FM_250	VA	NYGC	MG	Adapt	Adapt_AIF1
FM_250-ATCGCCTTCTGAATCG	FM_250	VA	NYGC	MG	Homeo	Homeo_PICALM
FM_250-ACCGTTCCATCGCTGG	FM_250	VA	NYGC	MG	Adapt	Adapt_AIF1
FM_250-ACACAGTAGGCAGTCA	FM_250	VA	NYGC	MG	Adapt	Adapt_AIF1
FM_250-CGGAATTAGTAGTGCG	FM_250	VA	NYGC	MG	Adapt	Adapt_AIF1
FM_250-TACCGGGAGAAGGCTC	FM_250	VA	NYGC	MG	Adapt	Adapt_AIF1
FM_250-CAACAACGTCGTGATT	FM_250	VA	NYGC	MG	Adapt	Adapt_AIF1
FM_250-TGATCTTAGACTTCCA	FM_250	VA	NYGC	MG	exAM	exAM_ERN1
FM_250-CTGTGGGAGATGACCG	FM_250	VA	NYGC	MG	Adapt	Adapt_AIF1
FM_250-GTGCGTGTCATCACTT	FM_250	VA	NYGC	MG	Adapt	Adapt_AIF1
FM_250-TCATACTAGCATTTGC	FM_250	VA	NYGC	MG	exAM	exAM_ERN1
FM_250-AGGTCATCAGAGTTCT	FM_250	VA	NYGC	MG	Homeo	Homeo_FRMD4A
FM_250-TCCCATGTCGCTACGG	FM_250	VA	NYGC	MG	Adapt	Adapt_AIF1
FM_250-GGAATCTAGGTATCTC	FM_250	VA	NYGC	MG	exAM	exAM_ERN1
FM_250-ACCTACCAGTCTGCAT	FM_250	VA	NYGC	MG	Homeo	Homeo_PICALM
FM_250-AGTCTCCTCTACTGAG	FM_250	VA	NYGC	MG	Adapt	Adapt_AIF1
FM_250-ATGAAAGAGGCGACAT	FM_250	VA	NYGC	MG	Adapt	Adapt_AIF1
FM_250-GCGTTTCGTAGCGTAG	FM_250	VA	NYGC	MG	Adapt	Adapt_AIF1
FM_250-TGTCCCATCTAGAGCT	FM_250	VA	NYGC	MG	Adapt	Adapt_AIF1
FM_250-TTGACCCAGGCTGAAC	FM_250	VA	NYGC	MG	exAM	exAM_ERN1
FM_250-ATCGGATGTGTACAGG	FM_250	VA	NYGC	MG	Adapt	Adapt_AIF1
FM_250-GTCCTCAAGTTTGCTG	FM_250	VA	NYGC	MG	exAM	exAM_ERN1
FM_250-CGGGTGTAGCAGTCTT	FM_250	VA	NYGC	MG	Adapt	Adapt_AIF1
FM_250-CAGGGCTCAGATCCAT	FM_250	VA	NYGC	MG	Adapt	Adapt_AIF1
FM_250-GAAGGACAGGAGCAAA	FM_250	VA	NYGC	MG	Adapt	Adapt_TMEM163
FM_250-TCATTTGGTTCGAAGG	FM_250	VA	NYGC	MG	Adapt	Adapt_AIF1
FM_250-GGGTGAAGTCTCTCAC	FM_250	VA	NYGC	MG	exAM	exAM_ERN1
FM_250-TGTCCTGGTCAATCTG	FM_250	VA	NYGC	MG	Adapt	Adapt_AIF1
FM_250-CGGAACCCATCACGGC	FM_250	VA	NYGC	MG	Adapt	Adapt_TMEM163
FM_250-GGAGAACCATGACACT	FM_250	VA	NYGC	MG	exAM	exAM_ERN1
FM_250-GTAGGAGGTACTCGAT	FM_250	VA	NYGC	MG	exAM	exAM_ERN1
FM_250-AGAGCCCTCCGACGGT	FM_250	VA	NYGC	MG	Homeo	Homeo_PICALM
FM_250-TTCACGCCACAAATAG	FM_250	VA	NYGC	MG	exAM	exAM_ERN1
FM_250-TAATCTCTCTCCCTAG	FM_250	VA	NYGC	MG	Adapt	Adapt_AIF1
FM_250-GTAAGTCGTACCCACG	FM_250	VA	NYGC	MG	Adapt	Adapt_AIF1
FM_250-GAGTTGTCAACGCATT	FM_250	VA	NYGC	MG	Adapt	Adapt_AIF1
FM_250-CCGATGGTCAAACCTG	FM_250	VA	NYGC	MG	Adapt	Adapt_TMEM163
FM_250-GACCCTTTCGGTAGAG	FM_250	VA	NYGC	MG	Homeo	Homeo_FRMD4A
FM_250-CTCCATGTCACACCCT	FM_250	VA	NYGC	MG	Homeo	Homeo_PICALM
FM_250-TGATGGTAGCTACTAC	FM_250	VA	NYGC	MG	exAM	exAM_ERN1
FM_250-TGGTGATTCGGACTGC	FM_250	VA	NYGC	MG	Adapt	Adapt_TMEM163
FM_250-TTACGCCTCCGAAGGA	FM_250	VA	NYGC	MG	Adapt	Adapt_AIF1
FM_250-CCACAAACAGCTGGTC	FM_250	VA	NYGC	MG	exAM	exAM_ERN1
FM_250-TGTCCACTCGCGATCG	FM_250	VA	NYGC	MG	Adapt	Adapt_AIF1
FM_250-CTCTCGACAAAGACGC	FM_250	VA	NYGC	MG	exAM	exAM_ERN1
FM_250-TGCAGGCGTAAGACCG	FM_250	VA	NYGC	MG	Adapt	Adapt_AIF1
FM_250-CATGCCTGTCGTTATG	FM_250	VA	NYGC	MG	Homeo	Homeo_PICALM
FM_250-TTCTCTCCATCCGCGA	FM_250	VA	NYGC	MG	Adapt	Adapt_AIF1
FM_250-AGGGCCTCACGAAAGC	FM_250	VA	NYGC	MG	Adapt	Adapt_AIF1
FM_250-CGCATGGGTTGTGGCC	FM_250	VA	NYGC	MG	Adapt	Adapt_AIF1
FM_250-CTCTCGACACGCTTAA	FM_250	VA	NYGC	MG	exAM	exAM_ERN1
FM_250-AAGCGAGGTACCTTCC	FM_250	VA	NYGC	MG	exAM	exAM_ERN1
FM_250-CATTCATAGACATACA	FM_250	VA	NYGC	MG	Adapt	Adapt_HSPA1A
FM_250-CAGGGCTGTTGGTGTT	FM_250	VA	NYGC	MG	Adapt	Adapt_AIF1
FM_250-CTCAATTCAATAACGA	FM_250	VA	NYGC	MG	exAM	exAM_ERN1
FM_250-GTCGTTCCAGACACCC	FM_250	VA	NYGC	MG	exAM	exAM_ERN1
FM_250-GGAGGTAAGCGTGTCC	FM_250	VA	NYGC	MG	Adapt	Adapt_AIF1
FM_250-GGGTGTCCACTCCACT	FM_250	VA	NYGC	MG	Adapt	Adapt_AIF1
FM_250-TGTAAGCCACCGGCTA	FM_250	VA	NYGC	MG	exAM	exAM_ERN1
FM_250-AGGATAATCGCTAATG	FM_250	VA	NYGC	MG	Adapt	Adapt_TMEM163
FM_250-CATGCAATCTACCCAC	FM_250	VA	NYGC	MG	exAM	exAM_ERN1
FM_250-TTACTGTCAGAGGCAT	FM_250	VA	NYGC	MG	Adapt	Adapt_AIF1
FM_250-GCTGAATTCAACACCA	FM_250	VA	NYGC	MG	Adapt	Adapt_AIF1
FM_250-AAGGTAAGTCCCACGA	FM_250	VA	NYGC	MG	exAM	exAM_ERN1
FM_250-GAGTCTAAGACTCTTG	FM_250	VA	NYGC	MG	Adapt	Adapt_AIF1
FM_250-AACAACCGTGTTGCCG	FM_250	VA	NYGC	MG	Homeo	Homeo_FRMD4A
FM_250-TCTGGCTGTTAAGACA	FM_250	VA	NYGC	MG	exAM	exAM_ERN1
FM_250-GTAATGCCAACACGAG	FM_250	VA	NYGC	MG	Adapt	Adapt_AIF1
FM_250-ACGTAGTAGAGCCATG	FM_250	VA	NYGC	MG	Adapt	Adapt_AIF1
FM_250-GCCCAGACATAGATCC	FM_250	VA	NYGC	MG	exAM	exAM_ERN1
FM_250-ATCGGATCAGATTTCG	FM_250	VA	NYGC	MG	exAM	exAM_ERN1
FM_250-GTCGCGAAGTTGCTCA	FM_250	VA	NYGC	MG	Adapt	Adapt_AIF1
FM_250-CCACTTGAGGCAGGTT	FM_250	VA	NYGC	MG	Adapt	Adapt_AIF1
FM_250-GTGCGTGTCGCACGGT	FM_250	VA	NYGC	MG	exAM	exAM_ERN1
FM_250-AATCGACGTCTGTTAG	FM_250	VA	NYGC	MG	Homeo	Homeo_FRMD4A
FM_250-CTACGGGTCGTAGCCG	FM_250	VA	NYGC	MG	Homeo	Homeo_PICALM
FM_250-GGGAAGTCATGGCACC	FM_250	VA	NYGC	MG	Adapt	Adapt_AIF1
FM_250-TGGATCAAGTCTCCTC	FM_250	VA	NYGC	MG	Adapt	Adapt_CCL3
FM_250-CCCAACTAGGGCTTCC	FM_250	VA	NYGC	MG	exAM	exAM_ERN1
FM_250-ATCATTCCAGACCGCT	FM_250	VA	NYGC	MG	exAM	exAM_ERN1
FM_250-CTAACTTAGAAGCCAC	FM_250	VA	NYGC	MG	exAM	exAM_ERN1
FM_250-GCAACCGCACCTGTCT	FM_250	VA	NYGC	MG	Adapt	Adapt_AIF1
FM_250-TCACTATAGCCACTCG	FM_250	VA	NYGC	MG	Homeo	Homeo_PICALM
FM_250-AAAGGATGTCTAGATC	FM_250	VA	NYGC	MG	exAM	exAM_ERN1
FM_250-TTACGTTAGCTCTATG	FM_250	VA	NYGC	MG	exAM	exAM_ERN1
FM_250-ACACCAAAGTCTTCGA	FM_250	VA	NYGC	MG	Adapt	Adapt_AIF1
FM_250-AGTGTTGCATGTGGTT	FM_250	VA	NYGC	MG	Adapt	Adapt_AIF1
FM_250-CCCATTGAGCGACTAG	FM_250	VA	NYGC	MG	Adapt	Adapt_TMEM163
FM_250-TACAGGTTCGGCTGTG	FM_250	VA	NYGC	MG	Adapt	Adapt_AIF1
FM_250-ACCAAACCAGAGGACT	FM_250	VA	NYGC	MG	exAM	exAM_ERN1
FM_250-TTTCATGTCTCGAACA	FM_250	VA	NYGC	MG	Adapt	Adapt_HIST
FM_250-AGCGTATTCCATGAGT	FM_250	VA	NYGC	MG	Adapt	Adapt_AIF1
FM_250-TTTCAGTTCTACACTT	FM_250	VA	NYGC	MG	exAM	exAM_ERN1
FM_250-TCCCAGTGTCTGTTAG	FM_250	VA	NYGC	MG	Adapt	Adapt_AIF1
FM_250-AACCTTTTCGTCGCTT	FM_250	VA	NYGC	MG	Homeo	Homeo_PICALM
FM_250-TCTATCATCCGGTAGC	FM_250	VA	NYGC	MG	Adapt	Adapt_AIF1
FM_250-GGATCTATCACCGGTG	FM_250	VA	NYGC	MG	Adapt	Adapt_HIST
FM_250-AGTAACCGTTGTTGAC	FM_250	VA	NYGC	MG	Adapt	Adapt_TMEM163
FM_250-TCATTTGCAGGTCAAG	FM_250	VA	NYGC	MG	exAM	exAM_ERN1
FM_250-TGCGATAGTCATAGTC	FM_250	VA	NYGC	MG	exAM	exAM_ERN1
FM_250-GACTCAATCACCGGTG	FM_250	VA	NYGC	MG	Adapt	Adapt_AIF1
FM_250-GTCTTTACATGATGCT	FM_250	VA	NYGC	MG	Adapt	Adapt_AIF1
FM_250-ATCACAGAGTTGGGAC	FM_250	VA	NYGC	MG	Adapt	Adapt_TMEM163
FM_250-GTTGTCCAGACACACG	FM_250	VA	NYGC	MG	Adapt	Adapt_AIF1
FM_250-GGTTGTATCGCTGATA	FM_250	VA	NYGC	MG	Adapt	Adapt_AIF1
FM_250-GGGATGAGTTGTGCAT	FM_250	VA	NYGC	MG	exAM	exAM_ERN1
FM_250-GGGACCTCAGTTACCA	FM_250	VA	NYGC	MG	exAM	exAM_ERN1
FM_250-TCGGGTGAGCGAGAAA	FM_250	VA	NYGC	MG	Adapt	Adapt_TMEM163
FM_250-AGATCCACATTGCCGG	FM_250	VA	NYGC	MG	exAM	exAM_ERN1
FM_250-TCTACCGGTATATGGA	FM_250	VA	NYGC	MG	Homeo	Homeo_PICALM
FM_250-TGAATCGGTTCTTGCC	FM_250	VA	NYGC	MG	Adapt	Adapt_AIF1
FM_250-CTACATTGTGATAGTA	FM_250	VA	NYGC	MG	exAM	exAM_ERN1
FM_250-GCAGGCTCAATAGGGC	FM_250	VA	NYGC	MG	Adapt	Adapt_AIF1
FM_250-CGGAGAAGTTTCGTAG	FM_250	VA	NYGC	MG	Adapt	Adapt_TMEM163
FM_250-CTGATCCCAATGCAAA	FM_250	VA	NYGC	MG	Adapt	Adapt_AIF1
FM_250-TCGGATAGTCAAATCC	FM_250	VA	NYGC	MG	Adapt	Adapt_AIF1
FM_250-CTTCGGTGTTGGCCTG	FM_250	VA	NYGC	MG	exAM	exAM_ERN1
FM_250-CACTAAGTCGCGTGAC	FM_250	VA	NYGC	MG	Adapt	Adapt_AIF1
FM_250-TTTCAGTGTATATGGA	FM_250	VA	NYGC	MG	Adapt	Adapt_CCL3
FM_250-GATGTTGGTTTGGAGG	FM_250	VA	NYGC	MG	Adapt	Adapt_AIF1
FM_250-TCCACCAAGGGTGAGG	FM_250	VA	NYGC	MG	Adapt	Adapt_AIF1
FM_250-TCCTAATGTATTGACC	FM_250	VA	NYGC	MG	Homeo	Homeo_FRMD4A
FM_250-ATACTTCTCTACTCAT	FM_250	VA	NYGC	MG	exAM	exAM_ERN1
FM_250-ACAGGGACAGCGTGCT	FM_250	VA	NYGC	MG	Adapt	Adapt_AIF1
FM_250-AGTCACACACTTGGGC	FM_250	VA	NYGC	MG	Adapt	Adapt_AIF1
FM_250-CACACAAGTTGATCGT	FM_250	VA	NYGC	MG	Homeo	Homeo_PICALM
FM_250-ACAGGGAGTAGATCCT	FM_250	VA	NYGC	MG	exAM	exAM_ERN1
FM_250-CCTTGTGAGCTTGTTG	FM_250	VA	NYGC	MG	exAM	exAM_ERN1
FM_250-ATGATCGCACGAGAAC	FM_250	VA	NYGC	MG	Homeo	Homeo_PICALM
FM_250-CCCTCTCTCCTCAGGG	FM_250	VA	NYGC	MG	Adapt	Adapt_AIF1
FM_250-TTGTTTGTCTCCCATG	FM_250	VA	NYGC	MG	Adapt	Adapt_AIF1
FM_250-TCGCAGGAGTTCGGTT	FM_250	VA	NYGC	MG	Adapt	Adapt_TMEM163
FM_250-GCTACAATCATACGAC	FM_250	VA	NYGC	MG	Adapt	Adapt_AIF1
FM_250-ATGCATGTCTGCTAGA	FM_250	VA	NYGC	MG	exAM	exAM_ERN1
FM_250-TGCATCCCATTATGCG	FM_250	VA	NYGC	MG	exAM	exAM_ERN1
FM_250-CACGGGTTCCGTACGG	FM_250	VA	NYGC	MG	Adapt	Adapt_AIF1
FM_250-TTGTTTGGTTCGAAGG	FM_250	VA	NYGC	MG	Adapt	Adapt_AIF1
FM_250-GGGACAATCAGTCATG	FM_250	VA	NYGC	MG	Adapt	Adapt_AIF1
FM_250-TCGGGTGCAACAGAGC	FM_250	VA	NYGC	MG	Homeo	Homeo_FRMD4A
FM_250-TGAATGCCACGCCAGT	FM_250	VA	NYGC	MG	exAM	exAM_ERN1
FM_250-CAACGATTCGACGCGT	FM_250	VA	NYGC	MG	exAM	exAM_ERN1
FM_250-ACATGCAAGTGGGAAA	FM_250	VA	NYGC	MG	exAM	exAM_ERN1
FM_250-TATCTGTAGCCAGTAG	FM_250	VA	NYGC	MG	Adapt	Adapt_AIF1
FM_250-TGAATCGCAGGCACAA	FM_250	VA	NYGC	MG	exAM	exAM_ERN1
FM_250-GTGCAGCCATCTGGGC	FM_250	VA	NYGC	MG	Adapt	Adapt_AIF1
FM_250-GTTACCCGTAACGATA	FM_250	VA	NYGC	MG	Adapt	Adapt_AIF1
FM_250-CCGAACGGTGCTCTCT	FM_250	VA	NYGC	MG	Adapt	Adapt_AIF1
FM_250-TGTCCCACATGGGAAC	FM_250	VA	NYGC	MG	Adapt	Adapt_AIF1
FM_250-TTTATGCAGCTTTGTG	FM_250	VA	NYGC	MG	Adapt	Adapt_AIF1
FM_250-CATGCTCTCTTCGATT	FM_250	VA	NYGC	MG	exAM	exAM_ERN1
FM_250-CACTGGGTCTCTCGCA	FM_250	VA	NYGC	MG	Adapt	Adapt_TMEM163
FM_250-TGTCCCAGTGGCTAGA	FM_250	VA	NYGC	MG	Adapt	Adapt_TMEM163
FM_250-TCGCTTGCAGGTATGG	FM_250	VA	NYGC	MG	Adapt	Adapt_AIF1
FM_250-AATCGTGAGGGAGGTG	FM_250	VA	NYGC	MG	Adapt	Adapt_AIF1
FM_250-AACAAAGTCCGATGTA	FM_250	VA	NYGC	MG	Adapt	Adapt_AIF1
FM_250-AGGGTGAAGGAAGAAC	FM_250	VA	NYGC	MG	exAM	exAM_ERN1
FM_250-CAGCGTGAGGCGAAGG	FM_250	VA	NYGC	MG	Adapt	Adapt_AIF1
FM_250-GTGTGGCCAGAAACCG	FM_250	VA	NYGC	MG	Adapt	Adapt_AIF1
FM_250-AATCGTGAGTTCCTGA	FM_250	VA	NYGC	MG	exAM	exAM_ERN1
FM_250-CTACCTGCATGGCGCT	FM_250	VA	NYGC	MG	Adapt	Adapt_AIF1
FM_250-TCACGGGCAATAGTAG	FM_250	VA	NYGC	MG	exAM	exAM_ERN1
FM_250-GACTGATAGCGAATGC	FM_250	VA	NYGC	MG	exAM	exAM_ERN1
FM_250-GTCACTCCATTGCCGG	FM_250	VA	NYGC	MG	exAM	exAM_ERN1
FM_250-GAGAAATCAGGAATCG	FM_250	VA	NYGC	MG	Homeo	Homeo_FRMD4A
FM_250-TGGGCTGTCTCTCTAA	FM_250	VA	NYGC	MG	Adapt	Adapt_AIF1
FM_250-CGGGCATAGAAGCGCT	FM_250	VA	NYGC	MG	exAM	exAM_ERN1
FM_250-TCAGTGACACATATGC	FM_250	VA	NYGC	MG	Adapt	Adapt_TMEM163
FM_250-TCCGGGATCGCCTTGT	FM_250	VA	NYGC	MG	Adapt	Adapt_AIF1
FM_250-TAAGTCGGTTTCGTTT	FM_250	VA	NYGC	MG	exAM	exAM_ERN1
FM_250-AGTACCACACACCGAC	FM_250	VA	NYGC	MG	Adapt	Adapt_AIF1
FM_250-GTGGCGTGTCCTCCAT	FM_250	VA	NYGC	MG	Adapt	Adapt_HSPA1A
FM_250-TACCTGCCACGGTAGA	FM_250	VA	NYGC	MG	exAM	exAM_ERN1
FM_250-AGAAGTAGTATTGACC	FM_250	VA	NYGC	MG	Adapt	Adapt_AIF1
FM_250-TACTTGTTCGTTCTGC	FM_250	VA	NYGC	MG	Adapt	Adapt_AIF1
FM_250-AAGCCATTCTATCACT	FM_250	VA	NYGC	MG	exAM	exAM_ERN1
FM_250-AGTGTTGTCCTCATAT	FM_250	VA	NYGC	MG	Adapt	Adapt_AIF1
FM_250-GTGAGCCTCCAACTGA	FM_250	VA	NYGC	MG	Homeo	Homeo_FRMD4A
FM_250-GCTGCAGGTCTTCAAG	FM_250	VA	NYGC	MG	exAM	exAM_ERN1
FM_250-CTGTACCGTGTTAAAG	FM_250	VA	NYGC	MG	Adapt	Adapt_AIF1
FM_250-TCGTGGGCACCTGCTT	FM_250	VA	NYGC	MG	Homeo	Homeo_PICALM
FM_250-GCTACAAAGCCACAAG	FM_250	VA	NYGC	MG	Homeo	Homeo_PICALM
FM_250-ACGTCCTCAGGACAGT	FM_250	VA	NYGC	MG	Adapt	Adapt_AIF1
FM_250-ATTCGTTAGCTTAGTC	FM_250	VA	NYGC	MG	Adapt	Adapt_AIF1
FM_250-AGATGAAGTAGGGAGG	FM_250	VA	NYGC	MG	Adapt	Adapt_AIF1
FM_250-AAGTCGTCACGCTGTG	FM_250	VA	NYGC	MG	Homeo	Homeo_PICALM
FM_250-ATACTTCTCGCTAAAC	FM_250	VA	NYGC	MG	Homeo	Homeo_PICALM
FM_250-GTAAGTCCAAAGCTCT	FM_250	VA	NYGC	MG	Adapt	Adapt_AIF1
FM_250-CTAGACACACTGGCCA	FM_250	VA	NYGC	MG	exAM	exAM_ERN1
FM_250-ACCCTCATCATGCTAG	FM_250	VA	NYGC	MG	exAM	exAM_ERN1
FM_250-GTGGAAGGTACTGGGA	FM_250	VA	NYGC	MG	exAM	exAM_ERN1
FM_250-TCTCCGAAGTGGACTG	FM_250	VA	NYGC	MG	Homeo	Homeo_PICALM
FM_250-CCGGGTACATCAGTCA	FM_250	VA	NYGC	MG	Adapt	Adapt_AIF1
FM_250-TACGCTCCACCACATA	FM_250	VA	NYGC	MG	exAM	exAM_ERN1
FM_250-CATAGACGTGCCTACG	FM_250	VA	NYGC	MG	exAM	exAM_ERN1
FM_250-AAGTACCAGTCTCGTA	FM_250	VA	NYGC	MG	Adapt	Adapt_AIF1
FM_250-TGTCCTGCAAACAGGC	FM_250	VA	NYGC	MG	exAM	exAM_ERN1
FM_250-TTCTTCCTCAAACCTG	FM_250	VA	NYGC	MG	Homeo	Homeo_FRMD4A
FM_250-GGGAGATAGCACTCAT	FM_250	VA	NYGC	MG	Adapt	Adapt_AIF1
FM_250-AGGTTGTTCTCCAAGA	FM_250	VA	NYGC	MG	Adapt	Adapt_HSPA1A
FM_250-TTGGGTATCTTTGGAG	FM_250	VA	NYGC	MG	Adapt	Adapt_AIF1
FM_250-TCAAGCAAGTTGAATG	FM_250	VA	NYGC	MG	Adapt	Adapt_AIF1
FM_250-GAGGCAAGTCTCACGG	FM_250	VA	NYGC	MG	Adapt	Adapt_AIF1
FM_250-AACCTGACATCCGATA	FM_250	VA	NYGC	MG	Adapt	Adapt_AIF1
FM_250-CTTCCTTAGTTGCGCC	FM_250	VA	NYGC	MG	exAM	exAM_ERN1
FM_250-GGGAGTAAGTAGAATC	FM_250	VA	NYGC	MG	Adapt	Adapt_AIF1
FM_250-TCATGGAGTCAGTCTA	FM_250	VA	NYGC	MG	Homeo	Homeo_PICALM
FM_250-TGTAGACTCGACCTAA	FM_250	VA	NYGC	MG	Adapt	Adapt_AIF1
FM_250-CAGCACGCAGACATCT	FM_250	VA	NYGC	MG	Adapt	Adapt_AIF1
FM_250-TATGTTCTCAGGACAG	FM_250	VA	NYGC	MG	Adapt	Adapt_AIF1
FM_250-TCTGCCATCGTCAAAC	FM_250	VA	NYGC	MG	exAM	exAM_ERN1
FM_250-CTAACTTCATCGAAGG	FM_250	VA	NYGC	MG	exAM	exAM_ERN1
FM_250-ATTCCTAGTTAACCTG	FM_250	VA	NYGC	MG	Adapt	Adapt_AIF1
FM_250-GTTAGACAGAACTCCT	FM_250	VA	NYGC	MG	exAM	exAM_ERN1
FM_250-TACCCACGTGCAGGAT	FM_250	VA	NYGC	MG	Adapt	Adapt_TMEM163
FM_250-CTTGATTCAGACTGCC	FM_250	VA	NYGC	MG	Adapt	Adapt_AIF1
FM_250-GCATCTCAGGTTGTTC	FM_250	VA	NYGC	MG	exAM	exAM_ERN1
FM_250-AAATGGAGTACCCAGC	FM_250	VA	NYGC	MG	Adapt	Adapt_AIF1
FM_250-TTCCTCTGTAGTGGCA	FM_250	VA	NYGC	MG	Adapt	Adapt_TMEM163
FM_250-CGCATAATCATTTGTC	FM_250	VA	NYGC	MG	exAM	exAM_ERN1
FM_250-ATCGGCGTCCTCACGT	FM_250	VA	NYGC	MG	exAM	exAM_ERN1
FM_250-ATGATCGTCCTAGCTC	FM_250	VA	NYGC	MG	Adapt	Adapt_AIF1
FM_250-TCGACCTAGAGATGCC	FM_250	VA	NYGC	MG	Adapt	Adapt_HIST
FM_250-CTCCTTTGTGACACAG	FM_250	VA	NYGC	MG	exAM	exAM_ERN1
FM_250-GGTTCTCGTATTAAGG	FM_250	VA	NYGC	MG	Homeo	Homeo_PICALM
FM_250-CTTAGGAAGTGGCCTC	FM_250	VA	NYGC	MG	Adapt	Adapt_AIF1
FM_250-TCTCAGCCAACAGCTT	FM_250	VA	NYGC	MG	Adapt	Adapt_AIF1
FM_250-AGACAGGGTTCTCCAC	FM_250	VA	NYGC	MG	Adapt	Adapt_AIF1
FM_250-GAAATGAAGTGCTACT	FM_250	VA	NYGC	MG	Adapt	Adapt_TMEM163
FM_250-CTCACTGGTCGCAGTC	FM_250	VA	NYGC	MG	Adapt	Adapt_AIF1
FM_250-CCTAAGAAGGTATTGA	FM_250	VA	NYGC	MG	Adapt	Adapt_AIF1
FM_250-CCTACGTGTCCGATCG	FM_250	VA	NYGC	MG	exAM	exAM_ERN1
FM_250-CGTAGTACACCGGCTA	FM_250	VA	NYGC	MG	Adapt	Adapt_TMEM163
FM_250-TGTTGAGCAGAGTCAG	FM_250	VA	NYGC	MG	Homeo	Homeo_FRMD4A
FM_250-CGTAATGGTCGCAGTC	FM_250	VA	NYGC	MG	Adapt	Adapt_AIF1
FM_250-CTCCCTCTCTTCGTAT	FM_250	VA	NYGC	MG	Homeo	Homeo_PICALM
FM_250-ATACCTTCATCAGCGC	FM_250	VA	NYGC	MG	Homeo	Homeo_PICALM
FM_250-AGCTACATCGATGCAT	FM_250	VA	NYGC	MG	exAM	exAM_ERN1
FM_250-AAGCGAGGTCAGATTC	FM_250	VA	NYGC	MG	exAM	exAM_ERN1
FM_250-AGTTAGCCATTGTAGC	FM_250	VA	NYGC	MG	Adapt	Adapt_AIF1
FM_250-ACCCTCATCAAATGAG	FM_250	VA	NYGC	MG	exAM	exAM_ERN1
FM_250-TCCGTGTGTGCGGCTT	FM_250	VA	NYGC	MG	exAM	exAM_ERN1
FM_250-TTTCGATTCGAGTGGA	FM_250	VA	NYGC	MG	Adapt	Adapt_AIF1
FM_250-ACAGGGAGTTTGGGTT	FM_250	VA	NYGC	MG	Adapt	Adapt_AIF1
FM_250-CAATGACGTAACACCT	FM_250	VA	NYGC	MG	Adapt	Adapt_TMEM163
FM_250-TCATGCCGTAACTGCT	FM_250	VA	NYGC	MG	exAM	exAM_ERN1
FM_250-CAGATACCATTGTCGA	FM_250	VA	NYGC	MG	Adapt	Adapt_AIF1
FM_250-TTTACTGGTCTTGAGT	FM_250	VA	NYGC	MG	exAM	exAM_ERN1
FM_250-GAACTGTCAGCTATTG	FM_250	VA	NYGC	MG	Adapt	Adapt_AIF1
FM_250-CGGCAGTCACTTTATC	FM_250	VA	NYGC	MG	Adapt	Adapt_AIF1
FM_250-CACAGATTCGTTAGTG	FM_250	VA	NYGC	MG	Adapt	Adapt_AIF1
FM_250-TTCGGTCAGGGAGAAT	FM_250	VA	NYGC	MG	Adapt	Adapt_AIF1
FM_250-GGGAAGTCACAACATC	FM_250	VA	NYGC	MG	exAM	exAM_ERN1
FM_250-GTTCCGTAGCACCTGC	FM_250	VA	NYGC	MG	Adapt	Adapt_AIF1
FM_250-AGTACCATCCTATTGT	FM_250	VA	NYGC	MG	exAM	exAM_ERN1
FM_250-CCGGACACATGACCCG	FM_250	VA	NYGC	MG	Adapt	Adapt_AIF1
FM_250-TTACAGGAGTACCGGA	FM_250	VA	NYGC	MG	Adapt	Adapt_AIF1
FM_250-CCGGGTAAGTGACACG	FM_250	VA	NYGC	MG	exAM	exAM_ERN1
FM_250-AAGTACCAGTCTAACC	FM_250	VA	NYGC	MG	exAM	exAM_ERN1
FM_250-CGGAACCCAAGCGATG	FM_250	VA	NYGC	MG	Adapt	Adapt_AIF1
FM_250-GACCCTTGTAGACAGC	FM_250	VA	NYGC	MG	Adapt	Adapt_AIF1
FM_250-CAGATTGGTGCCCACA	FM_250	VA	NYGC	MG	Adapt	Adapt_AIF1
FM_250-GGCGTCAGTGAGAACC	FM_250	VA	NYGC	MG	Adapt	Adapt_TMEM163
FM_250-GACGCTGAGATGGCGT	FM_250	VA	NYGC	MG	Homeo	Homeo_PICALM
FM_250-GTTGCTCGTTCCCACT	FM_250	VA	NYGC	MG	exAM	exAM_ERN1
FM_250-TCACGGGCAGAGTGAC	FM_250	VA	NYGC	MG	Adapt	Adapt_AIF1
FM_250-TTCTGTATCATTCACT	FM_250	VA	NYGC	MG	Homeo	Homeo_FRMD4A
FM_250-ATCCGTCAGGTCGTCC	FM_250	VA	NYGC	MG	Homeo	Homeo_PICALM
FM_250-AGTTAGCGTTCTCGCT	FM_250	VA	NYGC	MG	Adapt	Adapt_AIF1
FM_250-ATTCCATGTATCGAGG	FM_250	VA	NYGC	MG	exAM	exAM_ERN1
FM_250-CCCATTGAGTTGTCAC	FM_250	VA	NYGC	MG	exAM	exAM_ERN1
FM_250-GTGTCCTAGAGTGTTA	FM_250	VA	NYGC	MG	exAM	exAM_ERN1
FM_250-TCTCACGAGGATAATC	FM_250	VA	NYGC	MG	exAM	exAM_ERN1
FM_250-TGTTACTAGATGACAT	FM_250	VA	NYGC	MG	Adapt	Adapt_AIF1
FM_250-ACAAAGACATACTTTC	FM_250	VA	NYGC	MG	Adapt	Adapt_AIF1
FM_250-CTCTCAGAGGTTATAG	FM_250	VA	NYGC	MG	exAM	exAM_ERN1
FM_250-AAAGGATCAAGCGATG	FM_250	VA	NYGC	MG	Adapt	Adapt_AIF1
FM_250-GCAGTTATCCTTCAGC	FM_250	VA	NYGC	MG	Adapt	Adapt_HIST
FM_250-CAACCTCTCGATCCAA	FM_250	VA	NYGC	MG	Homeo	Homeo_FRMD4A
FM_250-TATCTGTCAGGTCCGT	FM_250	VA	NYGC	MG	Adapt	Adapt_TMEM163
FM_250-TGCGGCAGTATCGGTT	FM_250	VA	NYGC	MG	Adapt	Adapt_AIF1
FM_250-ACCCTTGCATACTGAC	FM_250	VA	NYGC	MG	Adapt	Adapt_AIF1
FM_250-GGTTGTAAGCGGGTTA	FM_250	VA	NYGC	MG	Homeo	Homeo_PICALM
FM_250-TGCACGGTCACCTTAT	FM_250	VA	NYGC	MG	Adapt	Adapt_AIF1
FM_250-TATTCCATCGTAGTCA	FM_250	VA	NYGC	MG	exAM	exAM_ERN1
FM_250-CATCAAGGTGACTATC	FM_250	VA	NYGC	MG	Adapt	Adapt_AIF1
FM_250-ATTGGGTAGCACACAG	FM_250	VA	NYGC	MG	Adapt	Adapt_AIF1
FM_250-AGAACAATCGATGGAG	FM_250	VA	NYGC	MG	Adapt	Adapt_HIST
FM_250-ATGAGTCCACAACGTT	FM_250	VA	NYGC	MG	Adapt	Adapt_AIF1
FM_250-ATGGAGGCAGGCTACC	FM_250	VA	NYGC	MG	exAM	exAM_ERN1
FM_250-CGGAATTTCGCTTGCT	FM_250	VA	NYGC	MG	Adapt	Adapt_AIF1
FM_250-GCAGGCTGTTGCGAAG	FM_250	VA	NYGC	MG	Adapt	Adapt_AIF1
FM_250-CAGATACTCCCATTTA	FM_250	VA	NYGC	MG	Homeo	Homeo_PICALM
FM_250-GTGAGTTGTTGCACGC	FM_250	VA	NYGC	MG	Adapt	Adapt_AIF1
FM_250-GGTTGTAAGGTTCCAT	FM_250	VA	NYGC	MG	Homeo	Homeo_PICALM
FM_250-TTCTTCCGTTGATCGT	FM_250	VA	NYGC	MG	exAM	exAM_ERN1
FM_250-GACTTCCTCAGAGTGG	FM_250	VA	NYGC	MG	Adapt	Adapt_IFI44L
FM_250-TTTGATCCATGGTACT	FM_250	VA	NYGC	MG	Adapt	Adapt_AIF1
FM_250-AATTCCTCACGCCAGT	FM_250	VA	NYGC	MG	Adapt	Adapt_AIF1
FM_250-TAGGTTGTCAGAGTTC	FM_250	VA	NYGC	MG	Adapt	Adapt_AIF1
FM_250-TGGATCAAGATAACAC	FM_250	VA	NYGC	MG	Homeo	Homeo_PICALM
FM_250-TCGCTCAGTTCTCAGA	FM_250	VA	NYGC	MG	exAM	exAM_ERN1
FM_250-CTTAGGATCCTAGAGT	FM_250	VA	NYGC	MG	Adapt	Adapt_AIF1
FM_250-AAGCGTTAGTTTGCTG	FM_250	VA	NYGC	MG	exAM	exAM_ERN1
FM_250-GGGTTATCAAAGCTCT	FM_250	VA	NYGC	MG	Homeo	Homeo_PICALM
FM_250-AGACAGGCAAATGGCG	FM_250	VA	NYGC	MG	Adapt	Adapt_AIF1
FM_250-CCTCTAGGTCTTACTT	FM_250	VA	NYGC	MG	Adapt	Adapt_AIF1
FM_250-TGTTCCGGTACCGTCG	FM_250	VA	NYGC	MG	Adapt	Adapt_AIF1
FM_250-CGTAGTAAGTGCGCTC	FM_250	VA	NYGC	MG	Adapt	Adapt_AIF1
FM_250-TTACGCCCATCTCGTC	FM_250	VA	NYGC	MG	exAM	exAM_ERN1
FM_250-TCTGCCACAATGTGGG	FM_250	VA	NYGC	MG	Homeo	Homeo_FRMD4A
FM_250-GAGGCCTTCGAATCCA	FM_250	VA	NYGC	MG	Adapt	Adapt_HIST
FM_250-GTGCTTCGTTATAGAG	FM_250	VA	NYGC	MG	Adapt	Adapt_TMEM163
FM_250-GTGTTCCGTCAATCTG	FM_250	VA	NYGC	MG	Adapt	Adapt_HIST
FM_250-TTCACGCCAGTTTCGA	FM_250	VA	NYGC	MG	Adapt	Adapt_AIF1
FM_250-AGACTCAAGAACCCGA	FM_250	VA	NYGC	MG	exAM	exAM_ERN1
FM_250-AGGCCACAGAAGCGAA	FM_250	VA	NYGC	MG	Adapt	Adapt_AIF1
FM_250-TCCACGTCAGCTACCG	FM_250	VA	NYGC	MG	Adapt	Adapt_AIF1
FM_250-ATCCCTGGTTGATGTC	FM_250	VA	NYGC	MG	exAM	exAM_ERN1
FM_250-GAGTCATCATGGCCAC	FM_250	VA	NYGC	MG	Adapt	Adapt_TMEM163
FM_250-GCTGCAGAGTAACAGT	FM_250	VA	NYGC	MG	Adapt	Adapt_TMEM163
FM_250-ACCTACCCAATAGTAG	FM_250	VA	NYGC	MG	Adapt	Adapt_AIF1
FM_250-CAATGACGTCAAATCC	FM_250	VA	NYGC	MG	Adapt	Adapt_AIF1
FM_250-CAGTTCCAGGGAGTTC	FM_250	VA	NYGC	MG	Homeo	Homeo_FRMD4A
FM_250-TGAGGGAGTACGTAGG	FM_250	VA	NYGC	MG	Adapt	Adapt_AIF1
FM_250-AAAGGGCTCCTTATGT	FM_250	VA	NYGC	MG	Adapt	Adapt_AIF1
FM_250-CACTGTCTCAAGCTGT	FM_250	VA	NYGC	MG	Adapt	Adapt_AIF1
FM_250-TTGCATTGTTATCTGG	FM_250	VA	NYGC	MG	exAM	exAM_ERN1
FM_250-ACACGCGCAACGTAAA	FM_250	VA	NYGC	MG	Adapt	Adapt_AIF1
FM_250-GAGGGATGTCAACCTA	FM_250	VA	NYGC	MG	Adapt	Adapt_AIF1
FM_250-ATTCTTGCACACGTGC	FM_250	VA	NYGC	MG	Adapt	Adapt_AIF1
FM_250-TCCGATCCAGCCTACG	FM_250	VA	NYGC	MG	exAM	exAM_ERN1
FM_250-TCATTCAAGCCAGACA	FM_250	VA	NYGC	MG	Adapt	Adapt_AIF1
FM_250-GATGACTCAGTTGAAA	FM_250	VA	NYGC	MG	exAM	exAM_ERN1
FM_250-CGTGTCTCATCCGCGA	FM_250	VA	NYGC	MG	Homeo	Homeo_PICALM
FM_250-CGGAACCGTGACTATC	FM_250	VA	NYGC	MG	Adapt	Adapt_AIF1
FM_250-CCACAAAGTCTTACTT	FM_250	VA	NYGC	MG	Adapt	Adapt_AIF1
FM_250-GTGGCGTGTTGCAAGG	FM_250	VA	NYGC	MG	Adapt	Adapt_AIF1
FM_250-AACGAAATCTTAGCCC	FM_250	VA	NYGC	MG	Adapt	Adapt_AIF1
FM_250-TCGTCCAAGCTCCCTT	FM_250	VA	NYGC	MG	Adapt	Adapt_HIST
FM_250-AAACGCTGTCCGGTCA	FM_250	VA	NYGC	MG	Homeo	Homeo_PICALM
FM_250-GTGTTCCAGGAGGCAG	FM_250	VA	NYGC	MG	Adapt	Adapt_AIF1
FM_250-GAGTGTTAGAGAGTGA	FM_250	VA	NYGC	MG	Adapt	Adapt_AIF1
FM_250-ATTGTTCTCGCGTGAC	FM_250	VA	NYGC	MG	exAM	exAM_ERN1
FM_250-AGGAATACAAACCATC	FM_250	VA	NYGC	MG	exAM	exAM_ERN1
FM_250-GAGCCTGAGACCAACG	FM_250	VA	NYGC	MG	Adapt	Adapt_AIF1
FM_250-TCGTGCTAGACAGCTG	FM_250	VA	NYGC	MG	exAM	exAM_ERN1
FM_250-ATAGAGAAGAAGCCTG	FM_250	VA	NYGC	MG	Adapt	Adapt_AIF1
FM_250-CTAACTTCAACACAAA	FM_250	VA	NYGC	MG	Adapt	Adapt_AIF1
FM_250-ATCGTAGTCTAAACGC	FM_250	VA	NYGC	MG	exAM	exAM_ERN1
FM_250-GCCGTGAGTTGGGCCT	FM_250	VA	NYGC	MG	exAM	exAM_ERN1
FM_250-GGCTTGGGTGGCTCTG	FM_250	VA	NYGC	MG	exAM	exAM_ERN1
FM_250-CTCATGCAGTATGAAC	FM_250	VA	NYGC	MG	exAM	exAM_ERN1
FM_250-TGTCCACCACGACTAT	FM_250	VA	NYGC	MG	exAM	exAM_ERN1
FM_250-GTAGAGGAGCCAAGGT	FM_250	VA	NYGC	MG	exAM	exAM_ERN1
FM_250-TCTTGCGCACCTCTGT	FM_250	VA	NYGC	MG	exAM	exAM_ERN1
FM_250-TAGACTGCAGCCGTTG	FM_250	VA	NYGC	MG	Adapt	Adapt_AIF1
FM_250-CTTCCGATCATTGTGG	FM_250	VA	NYGC	MG	Homeo	Homeo_PICALM
FM_250-TCTTGCGTCTCTATAC	FM_250	VA	NYGC	MG	Adapt	Adapt_AIF1
FM_250-TGTACAGGTACCTAAC	FM_250	VA	NYGC	MG	Homeo	Homeo_PICALM
FM_250-TGGAGAGGTGCCGGTT	FM_250	VA	NYGC	MG	exAM	exAM_ERN1
FM_250-CATACAGCAGTCGAGA	FM_250	VA	NYGC	MG	Adapt	Adapt_AIF1
FM_250-TGAGTCAAGTAGTGCG	FM_250	VA	NYGC	MG	Adapt	Adapt_AIF1
FM_250-TTCATGTCATTGACTG	FM_250	VA	NYGC	MG	Homeo	Homeo_PICALM
FM_250-TCATTTGAGGCCCGTT	FM_250	VA	NYGC	MG	Adapt	Adapt_AIF1
FM_250-ATGGGAGAGGACAGCT	FM_250	VA	NYGC	MG	exAM	exAM_ERN1
FM_250-GGGACAAGTCGGTAAG	FM_250	VA	NYGC	MG	exAM	exAM_ERN1
FM_250-TTGTGGAAGAGTACCG	FM_250	VA	NYGC	MG	Adapt	Adapt_AIF1
FM_250-GAATCGTTCCTTGAAG	FM_250	VA	NYGC	MG	Adapt	Adapt_AIF1
FM_250-CAGCCAGTCCAATGCA	FM_250	VA	NYGC	MG	exAM	exAM_ERN1
FM_250-TCATCCGGTCCACATA	FM_250	VA	NYGC	MG	exAM	exAM_ERN1
FM_250-GGGTGAACATGAAAGT	FM_250	VA	NYGC	MG	Homeo	Homeo_PICALM
FM_250-ACTACGACAAATGAAC	FM_250	VA	NYGC	MG	Adapt	Adapt_AIF1
FM_250-CGCCATTAGCTAAGTA	FM_250	VA	NYGC	MG	Adapt	Adapt_AIF1
FM_250-CATTCATCAAGCAGGT	FM_250	VA	NYGC	MG	Homeo	Homeo_PICALM
FM_250-GGAGATGGTCACTACA	FM_250	VA	NYGC	MG	Adapt	Adapt_AIF1
FM_250-TGATTTCCACCGTGAC	FM_250	VA	NYGC	MG	Homeo	Homeo_FRMD4A
FM_250-GGTGTCGAGCGTCTCG	FM_250	VA	NYGC	MG	Homeo	Homeo_PICALM
FM_250-TCGGATAAGCAAATGT	FM_250	VA	NYGC	MG	exAM	exAM_ERN1
FM_250-CAAGCTACAAGGCCTC	FM_250	VA	NYGC	MG	Adapt	Adapt_AIF1
FM_250-GGTGTTAAGGGACACT	FM_250	VA	NYGC	MG	Adapt	Adapt_TMEM163
FM_250-CAAGAGGTCTCCCTAG	FM_250	VA	NYGC	MG	Adapt	Adapt_AIF1
FM_250-GGAACCCAGGATATGT	FM_250	VA	NYGC	MG	Adapt	Adapt_AIF1
FM_250-GTGCTTCAGTCGAAAT	FM_250	VA	NYGC	MG	exAM	exAM_ERN1
FM_250-CCTCTCCGTCGTATTG	FM_250	VA	NYGC	MG	exAM	exAM_ERN1
FM_250-ACAGGGAGTCCAGTTA	FM_250	VA	NYGC	MG	exAM	exAM_ERN1
FM_250-GTCACGGCAGAGGCAT	FM_250	VA	NYGC	MG	Adapt	Adapt_AIF1
FM_250-TTTAGTCGTCTAATCG	FM_250	VA	NYGC	MG	exAM	exAM_ERN1
FM_250-CCATCACAGAAGTCTA	FM_250	VA	NYGC	MG	Adapt	Adapt_TMEM163
FM_250-CTCCATGCATTCCTAT	FM_250	VA	NYGC	MG	exAM	exAM_ERN1
FM_250-GATGATCGTGAATATG	FM_250	VA	NYGC	MG	Adapt	Adapt_AIF1
FM_250-CTGCTCATCGCGATCG	FM_250	VA	NYGC	MG	Adapt	Adapt_AIF1
FM_250-TCAAGACTCTTAGTTC	FM_250	VA	NYGC	MG	Homeo	Homeo_FRMD4A
FM_250-CGTAGTAAGCGATGCA	FM_250	VA	NYGC	MG	exAM	exAM_ERN1
FM_250-CGCCATTCACAAAGCG	FM_250	VA	NYGC	MG	exAM	exAM_ERN1
FM_250-AATGGCTAGATTAGTG	FM_250	VA	NYGC	MG	Adapt	Adapt_AIF1
FM_250-TGAATCGCAAATTGCC	FM_250	VA	NYGC	MG	Adapt	Adapt_AIF1
FM_250-CAGATCAAGCCGATAG	FM_250	VA	NYGC	MG	Adapt	Adapt_AIF1
FM_250-AGAAGCGAGTGGGAAA	FM_250	VA	NYGC	MG	exAM	exAM_ERN1
FM_250-AGCGTATGTTGCGTAT	FM_250	VA	NYGC	MG	Adapt	Adapt_TMEM163
FM_250-CGAGAAGGTCCCGCAA	FM_250	VA	NYGC	MG	Adapt	Adapt_TMEM163
FM_250-CTGGACGGTGTACGCC	FM_250	VA	NYGC	MG	Adapt	Adapt_AIF1
FM_250-ATGCATGGTTGTCCCT	FM_250	VA	NYGC	MG	Adapt	Adapt_TMEM163
FM_250-AAGGAATAGACAACAT	FM_250	VA	NYGC	MG	Adapt	Adapt_AIF1
FM_250-ATCCCTGGTAACTGCT	FM_250	VA	NYGC	MG	Homeo	Homeo_PICALM
FM_250-AGAAATGCACATACGT	FM_250	VA	NYGC	MG	Homeo	Homeo_PICALM
FM_250-GAGGGATCATGTCGTA	FM_250	VA	NYGC	MG	Adapt	Adapt_AIF1
FM_250-AACCAACTCGTAACAC	FM_250	VA	NYGC	MG	exAM	exAM_ERN1
FM_250-TCAGTGACACCTGCTT	FM_250	VA	NYGC	MG	exAM	exAM_ERN1
FM_250-TCACTCGTCACAAGGG	FM_250	VA	NYGC	MG	Adapt	Adapt_AIF1
FM_250-TCAATCTTCGATACGT	FM_250	VA	NYGC	MG	Adapt	Adapt_CCL3
FM_250-CATTCATAGTTGAAAC	FM_250	VA	NYGC	MG	Homeo	Homeo_PICALM
FM_250-TTCTAGTGTGGATTTC	FM_250	VA	NYGC	MG	Adapt	Adapt_AIF1
FM_250-GAGACCCCATAGATGA	FM_250	VA	NYGC	MG	exAM	exAM_ERN1
FM_250-GAGTCTATCCGCACGA	FM_250	VA	NYGC	MG	Adapt	Adapt_TMEM163
FM_250-CCTACGTTCCCGAGAC	FM_250	VA	NYGC	MG	Adapt	Adapt_AIF1
FM_250-CAATGACAGGTTGGAC	FM_250	VA	NYGC	MG	Adapt	Adapt_AIF1
FM_250-TTTGGTTTCGCTTAAG	FM_250	VA	NYGC	MG	Adapt	Adapt_AIF1
FM_250-GTCGTTCTCGTCTACC	FM_250	VA	NYGC	MG	Adapt	Adapt_AIF1
FM_250-CATTGTTTCACGTCCT	FM_250	VA	NYGC	MG	exAM	exAM_ERN1
FM_250-ATAGACCCACATCATG	FM_250	VA	NYGC	MG	exAM	exAM_ERN1
FM_250-GAAATGATCGCCAACG	FM_250	VA	NYGC	MG	Homeo	Homeo_FRMD4A
FM_250-TATCTTGTCTATCGGA	FM_250	VA	NYGC	MG	Adapt	Adapt_HIST
FM_250-CCGTTCACATGAAGGC	FM_250	VA	NYGC	MG	exAM	exAM_ERN1
FM_250-GGTAACTTCGCGCCAA	FM_250	VA	NYGC	MG	Adapt	Adapt_AIF1
FM_250-TCTTCCTTCTATGCCC	FM_250	VA	NYGC	MG	Adapt	Adapt_AIF1
FM_250-TCATTACAGACGTCCC	FM_250	VA	NYGC	MG	Adapt	Adapt_AIF1
FM_250-AGTACCACAAGACCGA	FM_250	VA	NYGC	MG	exAM	exAM_ERN1
FM_250-GGCTTGGAGTTCATCG	FM_250	VA	NYGC	MG	Adapt	Adapt_AIF1
FM_250-CGCAGGTCAGTATTCG	FM_250	VA	NYGC	MG	Adapt	Adapt_AIF1
FM_250-GCAACATGTCGAGTGA	FM_250	VA	NYGC	MG	exAM	exAM_ERN1
FM_250-TGTTGGACACATCATG	FM_250	VA	NYGC	MG	Adapt	Adapt_AIF1
FM_250-GTGAGCCAGATGCTGG	FM_250	VA	NYGC	MG	exAM	exAM_ERN1
FM_250-TGTAACGTCTCGGCTT	FM_250	VA	NYGC	MG	Adapt	Adapt_AIF1
FM_250-GTATTTCTCAGAACCT	FM_250	VA	NYGC	MG	Homeo	Homeo_FRMD4A
FM_250-GATGCTACACAAAGCG	FM_250	VA	NYGC	MG	Adapt	Adapt_AIF1
FM_250-GACTTCCAGGGCAATC	FM_250	VA	NYGC	MG	exAM	exAM_ERN1
FM_250-GATCACAAGAAGTCAT	FM_250	VA	NYGC	MG	Adapt	Adapt_AIF1
FM_250-ATCCCTGTCTGTCCGT	FM_250	VA	NYGC	MG	Adapt	Adapt_AIF1
FM_250-TCCATCGGTGGTCCGT	FM_250	VA	NYGC	MG	Adapt	Adapt_AIF1
FM_250-CTTCTCTCACCTAAAC	FM_250	VA	NYGC	MG	Adapt	Adapt_AIF1
FM_250-TAGGAGGTCTGCGGAC	FM_250	VA	NYGC	MG	Adapt	Adapt_AIF1
FM_250-CTCCTTTTCACCTCAC	FM_250	VA	NYGC	MG	exAM	exAM_ERN1
FM_250-GCCAGCAGTACTCGCG	FM_250	VA	NYGC	MG	Adapt	Adapt_TMEM163
FM_250-GTCGCGACAGCGTGCT	FM_250	VA	NYGC	MG	Homeo	Homeo_FRMD4A
FM_250-GAAGCGATCTTTGCTA	FM_250	VA	NYGC	MG	Adapt	Adapt_AIF1
FM_250-GGTGTTAGTGATAGTA	FM_250	VA	NYGC	MG	Adapt	Adapt_AIF1
FM_250-ATATCCTTCTGTCGCT	FM_250	VA	NYGC	MG	exAM	exAM_ERN1
FM_250-TCCCACACACCTGCAG	FM_250	VA	NYGC	MG	Adapt	Adapt_AIF1
FM_250-TCAGTCCTCTACTGAG	FM_250	VA	NYGC	MG	exAM	exAM_ERN1
FM_250-GATGTTGCATTCGGGC	FM_250	VA	NYGC	MG	Adapt	Adapt_AIF1
FM_250-GGAAGTGGTGCTAGCC	FM_250	VA	NYGC	MG	Adapt	Adapt_AIF1
FM_250-AGGTCTAGTTGTGCCG	FM_250	VA	NYGC	MG	Adapt	Adapt_AIF1
FM_250-ATCTTCAGTCCCTGAG	FM_250	VA	NYGC	MG	exAM	exAM_ERN1
FM_250-GCTTGGGAGAAACCCG	FM_250	VA	NYGC	MG	Homeo	Homeo_PICALM
FM_250-GCATCTCTCATTGAGC	FM_250	VA	NYGC	MG	exAM	exAM_ERN1
FM_250-TTGTTTGTCGCCAGAC	FM_250	VA	NYGC	MG	Adapt	Adapt_AIF1
FM_250-TCATCCGGTAGTCACT	FM_250	VA	NYGC	MG	Adapt	Adapt_AIF1
FM_250-CCTGTTGAGGCTCTAT	FM_250	VA	NYGC	MG	exAM	exAM_ERN1
FM_250-TTCCGTGTCTCAAAGC	FM_250	VA	NYGC	MG	Adapt	Adapt_TMEM163
FM_250-TGGTTAGGTACTGAGG	FM_250	VA	NYGC	MG	Adapt	Adapt_CCL3
FM_250-CTAACCCGTGCTCCGA	FM_250	VA	NYGC	MG	Adapt	Adapt_AIF1
FM_250-AACCACAAGGTAAGTT	FM_250	VA	NYGC	MG	Adapt	Adapt_TMEM163
FM_250-GTAGATCAGGTTACAA	FM_250	VA	NYGC	MG	Adapt	Adapt_AIF1
FM_250-GCACTAAGTGACATCT	FM_250	VA	NYGC	MG	exAM	exAM_ERN1
FM_250-CCTCAGTTCGTCTCAC	FM_250	VA	NYGC	MG	Adapt	Adapt_AIF1
FM_250-GCACGGTAGGATGTTA	FM_250	VA	NYGC	MG	exAM	exAM_ERN1
FM_250-TCGAAGTGTCAGTCCG	FM_250	VA	NYGC	MG	Adapt	Adapt_AIF1
FM_250-GCCGTGAAGCTGCCTG	FM_250	VA	NYGC	MG	Adapt	Adapt_AIF1
FM_250-TTCACGCTCTGGAAGG	FM_250	VA	NYGC	MG	exAM	exAM_ERN1
FM_250-AATCACGGTGTATCCA	FM_250	VA	NYGC	MG	exAM	exAM_ERN1
FM_250-GGGCGTTAGACGAGCT	FM_250	VA	NYGC	MG	exAM	exAM_ERN1
FM_250-CCCGGAAAGAGAGCGG	FM_250	VA	NYGC	MG	exAM	exAM_ERN1
FM_250-CCATCACAGGTCATTC	FM_250	VA	NYGC	MG	Adapt	Adapt_TMEM163
FM_250-AACCTGACAATGAACA	FM_250	VA	NYGC	MG	Adapt	Adapt_AIF1
FM_250-CTCCTTTGTACTAAGA	FM_250	VA	NYGC	MG	Homeo	Homeo_PICALM
FM_250-GTTACGAGTATCACCA	FM_250	VA	NYGC	MG	Adapt	Adapt_AIF1
FM_250-TTTGGAGCAATTGAGA	FM_250	VA	NYGC	MG	exAM	exAM_ERN1
FM_250-TGTTCATTCTATCACT	FM_250	VA	NYGC	MG	exAM	exAM_ERN1
FM_250-CTTCCGACACGCTGCA	FM_250	VA	NYGC	MG	exAM	exAM_ERN1
FM_250-CATGCAACAGCCTTCT	FM_250	VA	NYGC	MG	exAM	exAM_ERN1
FM_250-CATGCCTCAGCTATTG	FM_250	VA	NYGC	MG	exAM	exAM_ERN1
FM_250-CATACTTAGAAGCCAC	FM_250	VA	NYGC	MG	Adapt	Adapt_HIST
FM_250-GTCCACTCAAGAATGT	FM_250	VA	NYGC	MG	Adapt	Adapt_AIF1
FM_250-TATTGGGAGGAAAGAC	FM_250	VA	NYGC	MG	exAM	exAM_ERN1
FM_250-CCCAACTCATGGGCAA	FM_250	VA	NYGC	MG	Adapt	Adapt_HIST
FM_250-GGAGGATGTACCTAGT	FM_250	VA	NYGC	MG	exAM	exAM_ERN1
FM_250-ATGTCTTAGTCTCTGA	FM_250	VA	NYGC	MG	Adapt	Adapt_AIF1
FM_250-GACCAATAGGAACATT	FM_250	VA	NYGC	MG	exAM	exAM_ERN1
FM_250-GGGATGAGTGATGAAT	FM_250	VA	NYGC	MG	exAM	exAM_ERN1
FM_250-TTGCTGCTCGGAGTGA	FM_250	VA	NYGC	MG	Adapt	Adapt_AIF1
FM_250-TCAGTTTCACACGTGC	FM_250	VA	NYGC	MG	exAM	exAM_ERN1
FM_250-CATTCTAGTGTTGCCG	FM_250	VA	NYGC	MG	exAM	exAM_ERN1
FM_250-CACATGATCCTAAACG	FM_250	VA	NYGC	MG	exAM	exAM_ERN1
FM_250-CATCCACGTTGGAGAC	FM_250	VA	NYGC	MG	exAM	exAM_ERN1
FM_250-GGCTTGGAGCTTCTAG	FM_250	VA	NYGC	MG	Homeo	Homeo_PICALM
FM_250-GTCAAACAGGTGATCG	FM_250	VA	NYGC	MG	Adapt	Adapt_AIF1
FM_250-CCTCTAGCAGCTTCGG	FM_250	VA	NYGC	MG	exAM	exAM_ERN1
FM_250-CCTAACCTCATTATCC	FM_250	VA	NYGC	MG	Homeo	Homeo_PICALM
FM_250-ATCTTCAAGATACGAT	FM_250	VA	NYGC	MG	Adapt	Adapt_AIF1
FM_250-CACACAAGTACGATCT	FM_250	VA	NYGC	MG	Adapt	Adapt_AIF1
FM_250-GATTTCTAGGGCCAAT	FM_250	VA	NYGC	MG	Homeo	Homeo_FRMD4A
FM_250-GTGAGCCTCAAAGGTA	FM_250	VA	NYGC	MG	Adapt	Adapt_AIF1
FM_250-TCGGGACGTTGATGTC	FM_250	VA	NYGC	MG	Adapt	Adapt_HIST
FM_250-GTTCATTCACGTCGGT	FM_250	VA	NYGC	MG	Adapt	Adapt_AIF1
FM_250-TGTTCTATCGTCCTTG	FM_250	VA	NYGC	MG	Adapt	Adapt_AIF1
FM_250-ATTGGGTAGATGTTCC	FM_250	VA	NYGC	MG	Homeo	Homeo_PICALM
FM_250-GGGAAGTTCCACAGGC	FM_250	VA	NYGC	MG	exAM	exAM_ERN1
FM_250-CACACAAGTTCAACGT	FM_250	VA	NYGC	MG	Homeo	Homeo_PICALM
FM_250-AATTCCTCAAGTGCAG	FM_250	VA	NYGC	MG	Adapt	Adapt_AIF1
FM_250-ACGTAGTTCAATCCAG	FM_250	VA	NYGC	MG	exAM	exAM_ERN1
FM_250-CTTAGGAGTCTTTCTA	FM_250	VA	NYGC	MG	Homeo	Homeo_PICALM
FM_250-ATGATCGAGCTCTGTA	FM_250	VA	NYGC	MG	Adapt	Adapt_AIF1
FM_250-GTTGTCCTCATAGGCT	FM_250	VA	NYGC	MG	exAM	exAM_ERN1
FM_250-GTACAGTGTTGCATTG	FM_250	VA	NYGC	MG	Adapt	Adapt_TMEM163
FM_250-GCAGCCAAGCATGATA	FM_250	VA	NYGC	MG	Homeo	Homeo_FRMD4A
FM_250-GACTCTCTCTGCGAGC	FM_250	VA	NYGC	MG	exAM	exAM_ERN1
FM_250-TTCCGGTTCCGGACGT	FM_250	VA	NYGC	MG	exAM	exAM_ERN1
FM_250-GGGTTATAGTATGGAT	FM_250	VA	NYGC	MG	Adapt	Adapt_AIF1
FM_250-CAAGAGGGTCGGTAAG	FM_250	VA	NYGC	MG	Adapt	Adapt_AIF1
FM_250-ACTGTGAGTGATGGCA	FM_250	VA	NYGC	MG	Adapt	Adapt_AIF1
FM_250-AGAGCCCTCTATTCGT	FM_250	VA	NYGC	MG	exAM	exAM_ERN1
FM_250-AGCGCCATCCGTGGCA	FM_250	VA	NYGC	MG	Adapt	Adapt_AIF1
FM_250-CACGGGTGTTTACGAC	FM_250	VA	NYGC	MG	Adapt	Adapt_AIF1
FM_250-GTAAGTCAGTTTCAGC	FM_250	VA	NYGC	MG	exAM	exAM_ERN1
FM_250-CTTCGGTGTATGCGGA	FM_250	VA	NYGC	MG	Adapt	Adapt_AIF1
FM_250-TGTCAGATCTCTCTAA	FM_250	VA	NYGC	MG	Homeo	Homeo_FRMD4A
FM_250-TTCCACGGTCCGTACG	FM_250	VA	NYGC	MG	Adapt	Adapt_TMEM163
FM_250-CTGATCCCAGTTCTAG	FM_250	VA	NYGC	MG	exAM	exAM_ERN1
FM_250-TCATGCCAGTCTTCGA	FM_250	VA	NYGC	MG	Adapt	Adapt_AIF1
FM_250-ACGGAAGCAACTGAAA	FM_250	VA	NYGC	MG	exAM	exAM_ERN1
FM_250-CTCTCGAAGCGCCTAC	FM_250	VA	NYGC	MG	exAM	exAM_ERN1
FM_250-AGACAAAAGTACTGTC	FM_250	VA	NYGC	MG	exAM	exAM_ERN1
FM_250-TGTAAGCCAAAGGAGA	FM_250	VA	NYGC	MG	Homeo	Homeo_PICALM
FM_250-CATCCCAAGGTCGACA	FM_250	VA	NYGC	MG	Adapt	Adapt_AIF1
FM_250-ATTTACCAGTGGGAAA	FM_250	VA	NYGC	MG	Adapt	Adapt_TMEM163
FM_250-CCGTGAGCAATCCAGT	FM_250	VA	NYGC	MG	exAM	exAM_ERN1
FM_250-CTAGACACAAAGTGTA	FM_250	VA	NYGC	MG	Adapt	Adapt_AIF1
FM_250-ATGGTTGAGACCTTTG	FM_250	VA	NYGC	MG	Adapt	Adapt_AIF1
FM_250-TGATCAGTCATTACTC	FM_250	VA	NYGC	MG	exAM	exAM_ERN1
FM_250-TGAATGCAGTGGTTAA	FM_250	VA	NYGC	MG	Adapt	Adapt_AIF1
FM_250-TCATTGTTCAAACTGC	FM_250	VA	NYGC	MG	exAM	exAM_ERN1
FM_250-CAAAGAACACCTCTGT	FM_250	VA	NYGC	MG	Adapt	Adapt_AIF1
FM_250-AATCGACTCCCGAGAC	FM_250	VA	NYGC	MG	Adapt	Adapt_TMEM163
FM_250-CCCTGATGTACATTGC	FM_250	VA	NYGC	MG	exAM	exAM_ERN1
FM_250-ACTGTGAGTACAAGTA	FM_250	VA	NYGC	MG	exAM	exAM_ERN1
FM_250-CAGTTAGAGCGTATAA	FM_250	VA	NYGC	MG	Adapt	Adapt_AIF1
FM_250-ATGACCAGTGCATGAG	FM_250	VA	NYGC	MG	Homeo	Homeo_PICALM
FM_250-CTGCCATGTAACACCT	FM_250	VA	NYGC	MG	exAM	exAM_ERN1
FM_250-TATACCTAGGGAGGCA	FM_250	VA	NYGC	MG	Homeo	Homeo_FRMD4A
FM_250-GTGTGGCAGGAGTATT	FM_250	VA	NYGC	MG	Adapt	Adapt_AIF1
FM_250-GTCAAGTTCGGTGAAG	FM_250	VA	NYGC	MG	Adapt	Adapt_AIF1
FM_250-TTCATGTGTAGACGTG	FM_250	VA	NYGC	MG	Adapt	Adapt_IFI44L
FM_250-GTCAGCGCAGCAGTCC	FM_250	VA	NYGC	MG	Adapt	Adapt_TMEM163
FM_250-GACCAATTCTCTCCGA	FM_250	VA	NYGC	MG	exAM	exAM_ERN1
FM_250-GACAGCCAGAAGCGCT	FM_250	VA	NYGC	MG	Adapt	Adapt_AIF1
FM_250-GCACATAAGGGTGGGA	FM_250	VA	NYGC	MG	Adapt	Adapt_AIF1
FM_250-TCATGGAGTAGGAGGG	FM_250	VA	NYGC	MG	exAM	exAM_ERN1
FM_250-GAAGGGTAGGGAGGGT	FM_250	VA	NYGC	MG	exAM	exAM_ERN1
FM_250-CTCCATGGTCACGTGC	FM_250	VA	NYGC	MG	Homeo	Homeo_PICALM
FM_250-GAATCGTAGTGCCCGT	FM_250	VA	NYGC	MG	Adapt	Adapt_AIF1
FM_250-TCGATTTCAAGGTTGG	FM_250	VA	NYGC	MG	Adapt	Adapt_AIF1
FM_250-CGGAACCGTCTTTATC	FM_250	VA	NYGC	MG	exAM	exAM_ERN1
FM_250-GAGTCTAGTTCAATCG	FM_250	VA	NYGC	MG	exAM	exAM_ERN1
FM_250-CAGCACGAGACGCCCT	FM_250	VA	NYGC	MG	Adapt	Adapt_AIF1
FM_250-TGATGGTTCCTTTAGT	FM_250	VA	NYGC	MG	exAM	exAM_ERN1
FM_250-GGAGATGAGTAGAATC	FM_250	VA	NYGC	MG	Homeo	Homeo_PICALM
FM_250-GTGCTTCCAGTCCCGA	FM_250	VA	NYGC	MG	Adapt	Adapt_AIF1
FM_250-TACCCGTGTGTTGAGG	FM_250	VA	NYGC	MG	Adapt	Adapt_AIF1
FM_250-TTGTTTGTCGTCACCT	FM_250	VA	NYGC	MG	Adapt	Adapt_AIF1
FM_250-CACGTGGGTACTCGAT	FM_250	VA	NYGC	MG	Adapt	Adapt_AIF1
FM_250-TAGGAGGGTCTAGGTT	FM_250	VA	NYGC	MG	Adapt	Adapt_AIF1
FM_250-TTACAGGCAGTAGGAC	FM_250	VA	NYGC	MG	exAM	exAM_ERN1
FM_250-CCTGTTGAGTACAGCG	FM_250	VA	NYGC	MG	Adapt	Adapt_TMEM163
FM_250-TCATCCGAGTAGATCA	FM_250	VA	NYGC	MG	Adapt	Adapt_AIF1
FM_250-AACACACAGTGGTTGG	FM_250	VA	NYGC	MG	Homeo	Homeo_FRMD4A
FM_250-CACGTTCGTGACTAAA	FM_250	VA	NYGC	MG	Adapt	Adapt_AIF1
FM_250-TCTCACGTCCTGGTCT	FM_250	VA	NYGC	MG	exAM	exAM_ERN1
FM_250-GGCTGTGGTATTCCGA	FM_250	VA	NYGC	MG	Adapt	Adapt_AIF1
FM_250-CAGCGTGTCGCTTTAT	FM_250	VA	NYGC	MG	Adapt	Adapt_AIF1
FM_250-TCTTCCTAGCGTTAGG	FM_250	VA	NYGC	MG	Homeo	Homeo_PICALM
FM_250-AGGGTCCTCTCTCTTC	FM_250	VA	NYGC	MG	Homeo	Homeo_FRMD4A
FM_250-ACATCCCTCGGACTTA	FM_250	VA	NYGC	MG	exAM	exAM_ERN1
FM_250-ATCACTTAGGGTTGCA	FM_250	VA	NYGC	MG	Adapt	Adapt_AIF1
FM_250-CACTGTCTCCCTCTTT	FM_250	VA	NYGC	MG	Adapt	Adapt_AIF1
FM_250-ACCTACCTCAACCCGG	FM_250	VA	NYGC	MG	Adapt	Adapt_AIF1
FM_250-GTTATGGTCCTAGCCT	FM_250	VA	NYGC	MG	Adapt	Adapt_HIST
FM_250-ATACCTTAGTCTTCGA	FM_250	VA	NYGC	MG	Homeo	Homeo_FRMD4A
FM_250-AAAGTCCAGCCTCGTG	FM_250	VA	NYGC	MG	Homeo	Homeo_PICALM
FM_250-GTGTGGCGTATTAAGG	FM_250	VA	NYGC	MG	exAM	exAM_ERN1
FM_250-AGATGCTTCACCGGTG	FM_250	VA	NYGC	MG	Adapt	Adapt_IFI44L
FM_250-GTAGGAGGTCTCACGG	FM_250	VA	NYGC	MG	Homeo	Homeo_PICALM
FM_250-TTCCGGTAGTGGAATT	FM_250	VA	NYGC	MG	exAM	exAM_ERN1
FM_250-ATTCGTTTCCCTTGGT	FM_250	VA	NYGC	MG	exAM	exAM_ERN1
FM_250-CCTCCAACACAAGTGG	FM_250	VA	NYGC	MG	exAM	exAM_ERN1
FM_250-CGAGGCTTCGAGAACG	FM_250	VA	NYGC	MG	exAM	exAM_ERN1
FM_250-ACACAGTGTTCAAGGG	FM_250	VA	NYGC	MG	exAM	exAM_ERN1
FM_250-GGTGATTCAGAGCTAG	FM_250	VA	NYGC	MG	Adapt	Adapt_AIF1
FM_250-GCACGGTCACTACTTT	FM_250	VA	NYGC	MG	exAM	exAM_ERN1
FM_250-TTACGCCGTTAAACAG	FM_250	VA	NYGC	MG	Adapt	Adapt_AIF1
FM_250-GAACTGTGTGGAACAC	FM_250	VA	NYGC	MG	Adapt	Adapt_HIST
FM_250-GTAATGCAGAATTGCA	FM_250	VA	NYGC	MG	exAM	exAM_ERN1
FM_250-TCGGGCATCATTCTTG	FM_250	VA	NYGC	MG	exAM	exAM_ERN1
FM_250-CCCGAAGAGAGTCAAT	FM_250	VA	NYGC	MG	Adapt	Adapt_AIF1
FM_250-TGGTAGTAGTACTGTC	FM_250	VA	NYGC	MG	Adapt	Adapt_HSPA1A
FM_250-GTGCAGCTCCTTGACC	FM_250	VA	NYGC	MG	Adapt	Adapt_AIF1
FM_250-TAGGTTGAGAGTCACG	FM_250	VA	NYGC	MG	Adapt	Adapt_AIF1
FM_250-AACCACAGTACGTAGG	FM_250	VA	NYGC	MG	exAM	exAM_ERN1
FM_250-AACTTCTAGAACGCGT	FM_250	VA	NYGC	MG	Adapt	Adapt_AIF1
FM_250-ACGTCCTTCGCGTCGA	FM_250	VA	NYGC	MG	Adapt	Adapt_AIF1
FM_250-TCATCATGTAGTCTTG	FM_250	VA	NYGC	MG	exAM	exAM_ERN1
FM_250-GAGGCCTGTGTTCCAA	FM_250	VA	NYGC	MG	Homeo	Homeo_PICALM
FM_250-CGTGTCTGTATTGCCA	FM_250	VA	NYGC	MG	Adapt	Adapt_TMEM163
FM_250-AGGAATATCCTACGAA	FM_250	VA	NYGC	MG	Adapt	Adapt_AIF1
FM_250-TCGGGCAAGCCTATCA	FM_250	VA	NYGC	MG	Adapt	Adapt_TMEM163
FM_250-TCTTGCGTCGAACACT	FM_250	VA	NYGC	MG	Adapt	Adapt_AIF1
FM_250-GAGGCAATCCTTGGAA	FM_250	VA	NYGC	MG	exAM	exAM_ERN1
FM_250-AGCCAATCATATGGCT	FM_250	VA	NYGC	MG	Adapt	Adapt_AIF1
FM_250-GTGAGCCCAGGTACGA	FM_250	VA	NYGC	MG	Adapt	Adapt_HIST
FM_250-ATGGAGGTCCGTCCTA	FM_250	VA	NYGC	MG	Adapt	Adapt_AIF1
FM_250-TCAGCCTAGCTGAGTG	FM_250	VA	NYGC	MG	Adapt	Adapt_AIF1
FM_250-ACAAGCTCATAATCCG	FM_250	VA	NYGC	MG	Homeo	Homeo_FRMD4A
FM_250-GACTTCCTCGCACGAC	FM_250	VA	NYGC	MG	Homeo	Homeo_PICALM
FM_250-TTACGCCGTCATCGGC	FM_250	VA	NYGC	MG	Homeo	Homeo_PICALM
FM_250-CAACAACTCATCTATC	FM_250	VA	NYGC	MG	Adapt	Adapt_AIF1
FM_250-AGTACTGCACCATATG	FM_250	VA	NYGC	MG	Adapt	Adapt_AIF1
FM_250-ATGGGTTCAAGCTGCC	FM_250	VA	NYGC	MG	Adapt	Adapt_AIF1
FM_250-TCGGGCAGTTAAGCAA	FM_250	VA	NYGC	MG	exAM	exAM_ERN1
FM_250-TGATTTCGTTCAATCG	FM_250	VA	NYGC	MG	Homeo	Homeo_PICALM
FM_250-TGTAACGCACCGCTGA	FM_250	VA	NYGC	MG	Homeo	Homeo_PICALM
FM_250-CAGCCAGGTACCCGCA	FM_250	VA	NYGC	MG	Adapt	Adapt_AIF1
FM_250-AGACAAAGTTAGCTAC	FM_250	VA	NYGC	MG	Adapt	Adapt_AIF1
FM_250-GAAGCGAAGCACGGAT	FM_250	VA	NYGC	MG	Adapt	Adapt_TMEM163
FM_250-TGAGCGCGTTCCTAAG	FM_250	VA	NYGC	MG	Adapt	Adapt_TMEM163
FM_250-GGATGTTAGTATTCCG	FM_250	VA	NYGC	MG	exAM	exAM_ERN1
FM_250-CAAGACTAGTGGTGAC	FM_250	VA	NYGC	MG	Adapt	Adapt_AIF1
FM_250-ATCGATGTCCGTATAG	FM_250	VA	NYGC	MG	Adapt	Adapt_AIF1
FM_250-TCAGGTAAGTGGAAAG	FM_250	VA	NYGC	MG	Adapt	Adapt_AIF1
FM_250-TTATTGCTCTACCTTA	FM_250	VA	NYGC	MG	Adapt	Adapt_HIST
FM_250-ATCGGCGTCGACCCAG	FM_250	VA	NYGC	MG	Adapt	Adapt_AIF1
FM_250-CATGAGTTCGAGCCAC	FM_250	VA	NYGC	MG	Adapt	Adapt_AIF1
FM_250-CACGGGTCAACCAGAG	FM_250	VA	NYGC	MG	exAM	exAM_ERN1
FM_250-GAAATGACAAGCTGTT	FM_250	VA	NYGC	MG	Adapt	Adapt_TMEM163
FM_250-AACAAGATCAAGCGTT	FM_250	VA	NYGC	MG	exAM	exAM_ERN1
FM_250-ATGGGTTTCTTCTAAC	FM_250	VA	NYGC	MG	Homeo	Homeo_PICALM
FM_250-CCACAAAAGTAGTGCG	FM_250	VA	NYGC	MG	Adapt	Adapt_AIF1
FM_250-AACCTGATCCCATAAG	FM_250	VA	NYGC	MG	exAM	exAM_ERN1
FM_250-CTGAATGTCCTTCACG	FM_250	VA	NYGC	MG	Adapt	Adapt_AIF1
FM_250-CCCATTGAGTCATGCT	FM_250	VA	NYGC	MG	exAM	exAM_ERN1
FM_250-GCGATCGCAAGCAATA	FM_250	VA	NYGC	MG	Adapt	Adapt_TMEM163
FM_250-CGAGGAAGTTCAGTAC	FM_250	VA	NYGC	MG	Adapt	Adapt_AIF1
FM_250-TATTGCTAGTTCGGTT	FM_250	VA	NYGC	MG	Adapt	Adapt_AIF1
FM_250-TGCGGGTGTCTTCCGT	FM_250	VA	NYGC	MG	Adapt	Adapt_AIF1
FM_250-GAGGGTAAGTAAGGGA	FM_250	VA	NYGC	MG	Adapt	Adapt_AIF1
FM_250-TTCTGTAAGCGACTGA	FM_250	VA	NYGC	MG	Adapt	Adapt_AIF1
FM_250-TGGATCAGTATTCCTT	FM_250	VA	NYGC	MG	Adapt	Adapt_AIF1
FM_250-ACGGGTCGTCTGATCA	FM_250	VA	NYGC	MG	Adapt	Adapt_AIF1
FM_250-CAGGGCTGTATAATGG	FM_250	VA	NYGC	MG	exAM	exAM_ERN1
FM_250-CCACACTAGGGAGGTG	FM_250	VA	NYGC	MG	Adapt	Adapt_AIF1
FM_250-GTGCACGCAAATGGAT	FM_250	VA	NYGC	MG	exAM	exAM_ERN1
FM_250-CAAGAGGCACAAGTGG	FM_250	VA	NYGC	MG	Adapt	Adapt_AIF1
FM_250-AGGATCTTCATTTGTC	FM_250	VA	NYGC	MG	Adapt	Adapt_TMEM163
FM_250-CCCTTAGTCGCAGAGA	FM_250	VA	NYGC	MG	exAM	exAM_ERN1
FM_250-GTTAGACAGCACGGAT	FM_250	VA	NYGC	MG	Adapt	Adapt_AIF1
FM_250-GCTACCTAGAACGCGT	FM_250	VA	NYGC	MG	exAM	exAM_ERN1
FM_250-GGGTCACTCACCCATC	FM_250	VA	NYGC	MG	Homeo	Homeo_PICALM
FM_250-TAATTCCTCACAAGAA	FM_250	VA	NYGC	MG	exAM	exAM_ERN1
FM_250-TGTGAGTTCGAGGCAA	FM_250	VA	NYGC	MG	Adapt	Adapt_AIF1
FM_250-CGTGAATGTCAGACGA	FM_250	VA	NYGC	MG	Adapt	Adapt_AIF1
FM_250-GTTGAACAGTAGCAAT	FM_250	VA	NYGC	MG	exAM	exAM_ERN1
FM_250-GAGAGGTGTTAAGGAT	FM_250	VA	NYGC	MG	Adapt	Adapt_AIF1
FM_250-GGAGAACAGTAAATGC	FM_250	VA	NYGC	MG	Adapt	Adapt_AIF1
FM_250-TGATTCTTCCCTCTCC	FM_250	VA	NYGC	MG	Homeo	Homeo_FRMD4A
FM_250-CAAGGGAAGCCTGACC	FM_250	VA	NYGC	MG	Adapt	Adapt_AIF1
FM_250-TGTAGACAGACTTAAG	FM_250	VA	NYGC	MG	Adapt	Adapt_HIST
FM_250-TTCCGGTAGAGGTCAC	FM_250	VA	NYGC	MG	exAM	exAM_ERN1
FM_250-GGGTTATTCTTAGCAG	FM_250	VA	NYGC	MG	exAM	exAM_ERN1
FM_250-GGTAACTCACTTGTCC	FM_250	VA	NYGC	MG	Adapt	Adapt_AIF1
FM_250-GAACGTTCAGCTGGTC	FM_250	VA	NYGC	MG	exAM	exAM_ERN1
FM_250-GGGCCATAGGAAGTAG	FM_250	VA	NYGC	MG	Adapt	Adapt_AIF1
FM_250-TAAGTCGAGGCTGTAG	FM_250	VA	NYGC	MG	exAM	exAM_ERN1
FM_250-GCCGTGATCCGAGCTG	FM_250	VA	NYGC	MG	Adapt	Adapt_AIF1
FM_250-ATTATCCGTAGGATAT	FM_250	VA	NYGC	MG	exAM	exAM_ERN1
FM_250-ATGGGTTTCTAATTCC	FM_250	VA	NYGC	MG	Adapt	Adapt_HIST
FM_250-CTCTCAGGTTCTTGCC	FM_250	VA	NYGC	MG	Adapt	Adapt_AIF1
FM_250-GTGCAGCGTGCGCTCA	FM_250	VA	NYGC	MG	Homeo	Homeo_PICALM
FM_250-GCGGAAAAGAGCATAT	FM_250	VA	NYGC	MG	Adapt	Adapt_AIF1
FM_250-GATGCTAGTAACAAGT	FM_250	VA	NYGC	MG	Adapt	Adapt_AIF1
FM_250-CAATGACTCTCGCCTA	FM_250	VA	NYGC	MG	Adapt	Adapt_AIF1
FM_250-CGTGCTTTCGTTAGTG	FM_250	VA	NYGC	MG	Adapt	Adapt_AIF1
FM_250-ACGTCCTTCCGTAATG	FM_250	VA	NYGC	MG	Adapt	Adapt_AIF1
FM_250-TTCGGTCGTACGCTTA	FM_250	VA	NYGC	MG	Adapt	Adapt_AIF1
FM_250-GTAATGCGTTGGAGGT	FM_250	VA	NYGC	MG	Homeo	Homeo_PICALM
FM_250-CGTGAATCATCCTTGC	FM_250	VA	NYGC	MG	exAM	exAM_ERN1
FM_250-ATCAGGTCATCATCTT	FM_250	VA	NYGC	MG	Adapt	Adapt_AIF1
FM_250-CTTGATTTCATCGTAG	FM_250	VA	NYGC	MG	Adapt	Adapt_AIF1
FM_250-TTTGGAGCAGTTGCGC	FM_250	VA	NYGC	MG	Adapt	Adapt_AIF1
FM_250-CCACCATTCCTCATAT	FM_250	VA	NYGC	MG	Adapt	Adapt_AIF1
FM_250-TATGTTCGTAGTAAGT	FM_250	VA	NYGC	MG	Adapt	Adapt_AIF1
FM_250-TGTCCTGCAGCTACAT	FM_250	VA	NYGC	MG	exAM	exAM_ERN1
FM_250-CAGATTGAGAACCGCA	FM_250	VA	NYGC	MG	exAM	exAM_ERN1
FM_250-TGCCGAGTCCGAACGC	FM_250	VA	NYGC	MG	exAM	exAM_ERN1
FM_250-GGCGTCAAGGCTCAAG	FM_250	VA	NYGC	MG	exAM	exAM_ERN1
FM_250-GTCCTCAGTGCTGCAC	FM_250	VA	NYGC	MG	Homeo	Homeo_PICALM
FM_250-GCACGGTGTCGTCTCT	FM_250	VA	NYGC	MG	Homeo	Homeo_PICALM
FM_250-CATTGCCCACCAAAGG	FM_250	VA	NYGC	MG	Adapt	Adapt_AIF1
FM_250-AGAGAGCAGTAGCCAG	FM_250	VA	NYGC	MG	exAM	exAM_ERN1
FM_250-GACACGCAGGCCCAAA	FM_250	VA	NYGC	MG	Adapt	Adapt_AIF1
FM_250-GACCAATCAATACAGA	FM_250	VA	NYGC	MG	exAM	exAM_ERN1
FM_250-ATATCCTCATAATCCG	FM_250	VA	NYGC	MG	Adapt	Adapt_HIST
FM_250-TACTTACCACAGTCGC	FM_250	VA	NYGC	MG	Homeo	Homeo_PICALM
FM_250-GTCCTCACAACGACTT	FM_250	VA	NYGC	MG	Adapt	Adapt_AIF1
FM_250-AGAGAGCAGACGCAGT	FM_250	VA	NYGC	MG	exAM	exAM_ERN1
FM_250-CTATAGGCACCGCTAG	FM_250	VA	NYGC	MG	exAM	exAM_ERN1
FM_250-GTCCTCAAGAAGAACG	FM_250	VA	NYGC	MG	exAM	exAM_ERN1
FM_250-GACGCTGTCAGACAAA	FM_250	VA	NYGC	MG	Adapt	Adapt_TMEM163
FM_250-CCGTAGGGTCTCGACG	FM_250	VA	NYGC	MG	exAM	exAM_ERN1
FM_250-ATTCAGGCAATTGAAG	FM_250	VA	NYGC	MG	Adapt	Adapt_AIF1
FM_250-ATTCCCGGTATCACGT	FM_250	VA	NYGC	MG	exAM	exAM_ERN1
FM_250-CGCCATTCAGAGGTAC	FM_250	VA	NYGC	MG	exAM	exAM_ERN1
FM_250-TTTGGAGTCAGTGTGT	FM_250	VA	NYGC	MG	Adapt	Adapt_AIF1
FM_250-GAGTTACCAGTGAGCA	FM_250	VA	NYGC	MG	Adapt	Adapt_HIST
FM_250-ATATCCTTCAAACCCA	FM_250	VA	NYGC	MG	exAM	exAM_ERN1
FM_250-TCACATTTCTAAACGC	FM_250	VA	NYGC	MG	Adapt	Adapt_AIF1
FM_250-TTTACCAGTAGCACGA	FM_250	VA	NYGC	MG	Adapt	Adapt_AIF1
FM_250-GACCGTGGTATCGCTA	FM_250	VA	NYGC	MG	Adapt	Adapt_AIF1
FM_250-ACGGTTAGTGGACTGA	FM_250	VA	NYGC	MG	Adapt	Adapt_AIF1
FM_250-GCACATAAGAAATCCA	FM_250	VA	NYGC	MG	Adapt	Adapt_TMEM163
FM_250-ATTCCTAGTCTCGCGA	FM_250	VA	NYGC	MG	Adapt	Adapt_AIF1
FM_250-AAGCATCCAATAGGGC	FM_250	VA	NYGC	MG	Adapt	Adapt_AIF1
FM_250-ACTTAGGTCACCGCTT	FM_250	VA	NYGC	MG	exAM	exAM_ERN1
FM_250-CTTCCTTCAACGAGGT	FM_250	VA	NYGC	MG	exAM	exAM_ERN1
FM_250-AGCGTATTCACCATAG	FM_250	VA	NYGC	MG	exAM	exAM_ERN1
FM_250-AATTTCCTCATCGGGC	FM_250	VA	NYGC	MG	Adapt	Adapt_AIF1
FM_250-TATCGCCCAGTGGCTC	FM_250	VA	NYGC	MG	Adapt	Adapt_AIF1
FM_250-GAATCACTCCACGGGT	FM_250	VA	NYGC	MG	Adapt	Adapt_AIF1
FM_250-GGATGTTAGTCGCCCA	FM_250	VA	NYGC	MG	Adapt	Adapt_AIF1
FM_250-AGTAACCAGCTCATAC	FM_250	VA	NYGC	MG	Homeo	Homeo_PICALM
FM_250-ATGCGATTCAAGTAAG	FM_250	VA	NYGC	MG	Adapt	Adapt_AIF1
FM_250-TACGCTCCACTCCGAG	FM_250	VA	NYGC	MG	Adapt	Adapt_AIF1
FM_250-GGGATGACAGGTCAAG	FM_250	VA	NYGC	MG	exAM	exAM_ERN1
FM_250-CCGGACACAATTGCCA	FM_250	VA	NYGC	MG	exAM	exAM_ERN1
FM_250-GTCATCCAGCCTCTCT	FM_250	VA	NYGC	MG	Homeo	Homeo_FRMD4A
FM_250-TGTTCTATCCCAGGCA	FM_250	VA	NYGC	MG	Homeo	Homeo_FRMD4A
FM_250-TCCCAGTTCGAGATAA	FM_250	VA	NYGC	MG	exAM	exAM_ERN1
FM_250-CGATGGCCAGTGCCTG	FM_250	VA	NYGC	MG	exAM	exAM_ERN1
FM_250-ACTGTGAGTTTCCAAG	FM_250	VA	NYGC	MG	Adapt	Adapt_TMEM163
FM_250-GTACAACTCCTTGACC	FM_250	VA	NYGC	MG	Homeo	Homeo_FRMD4A
FM_250-TGACAGTCAGGGTTGA	FM_250	VA	NYGC	MG	exAM	exAM_ERN1
FM_250-ACGCACGGTATGACAA	FM_250	VA	NYGC	MG	Adapt	Adapt_AIF1
FM_250-GGGCCATAGGGTGGGA	FM_250	VA	NYGC	MG	exAM	exAM_ERN1
FM_250-TCGCTTGTCACCTCTG	FM_250	VA	NYGC	MG	Adapt	Adapt_AIF1
FM_250-TTTACGTTCGGTCGAC	FM_250	VA	NYGC	MG	exAM	exAM_ERN1
FM_250-GTCGCGACACCGTCTT	FM_250	VA	NYGC	MG	Homeo	Homeo_PICALM
FM_250-TTAATCCGTACGGGAT	FM_250	VA	NYGC	MG	Homeo	Homeo_FRMD4A
FM_250-TACTTCAGTCTAGTGT	FM_250	VA	NYGC	MG	exAM	exAM_ERN1
FM_250-GAGATGGCACCGGCTA	FM_250	VA	NYGC	MG	Adapt	Adapt_TMEM163
FM_250-AAGTTCGAGCTACTAC	FM_250	VA	NYGC	MG	Adapt	Adapt_TMEM163
FM_250-GTCACGGAGGGAGGTG	FM_250	VA	NYGC	MG	Adapt	Adapt_AIF1
FM_250-AGTCATGTCCGTGTAA	FM_250	VA	NYGC	MG	Homeo	Homeo_FRMD4A
FM_250-TTACAGGTCTCGAGTA	FM_250	VA	NYGC	MG	Adapt	Adapt_TMEM163
FM_250-TCCCACAGTTTGTTCT	FM_250	VA	NYGC	MG	Adapt	Adapt_AIF1
FM_250-TCCTTTCGTGAGTTGG	FM_250	VA	NYGC	MG	Adapt	Adapt_AIF1
FM_250-CAGCGTGAGTATGATG	FM_250	VA	NYGC	MG	Homeo	Homeo_FRMD4A
FM_250-AATGAAGCACGGTGAA	FM_250	VA	NYGC	MG	Adapt	Adapt_TMEM163
FM_250-ACTATGGAGCTCTATG	FM_250	VA	NYGC	MG	Adapt	Adapt_AIF1
FM_250-TATCGCCAGAGAGAAC	FM_250	VA	NYGC	MG	Adapt	Adapt_AIF1
FM_250-GTGTCCTTCTAGTGTG	FM_250	VA	NYGC	MG	Adapt	Adapt_AIF1
FM_250-TGAGGTTAGCGTGCTC	FM_250	VA	NYGC	MG	Adapt	Adapt_TMEM163
FM_250-CTGTGAAGTACGGGAT	FM_250	VA	NYGC	MG	exAM	exAM_ERN1
FM_250-TAGACTGGTGTGTGGA	FM_250	VA	NYGC	MG	Adapt	Adapt_AIF1
FM_250-TACCTGCAGCTGGCTC	FM_250	VA	NYGC	MG	exAM	exAM_ERN1
FM_250-CTATAGGCAGGATTCT	FM_250	VA	NYGC	MG	Adapt	Adapt_AIF1
FM_250-CTTCTCTCATAGGAGC	FM_250	VA	NYGC	MG	Adapt	Adapt_AIF1
FM_250-CTGATCCTCTAGAGCT	FM_250	VA	NYGC	MG	exAM	exAM_ERN1
FM_250-TGAGACTGTTGTGCAT	FM_250	VA	NYGC	MG	exAM	exAM_ERN1
FM_250-ATCGTAGTCTAGTTCT	FM_250	VA	NYGC	MG	Adapt	Adapt_AIF1
FM_250-GGTCTGGCAGGGCTTC	FM_250	VA	NYGC	MG	exAM	exAM_ERN1
FM_250-CATAAGCGTCAGTCTA	FM_250	VA	NYGC	MG	Adapt	Adapt_HIST
FM_250-AGGGCTCAGCGACCCT	FM_250	VA	NYGC	MG	Homeo	Homeo_PICALM
FM_250-GATAGAATCGACCACG	FM_250	VA	NYGC	MG	exAM	exAM_ERN1
FM_250-ACACTGATCCAGTGTA	FM_250	VA	NYGC	MG	Homeo	Homeo_FRMD4A
FM_250-GATCCCTGTCACCTTC	FM_250	VA	NYGC	MG	Adapt	Adapt_IFI44L
FM_250-GTCTGTCTCGTGGCTG	FM_250	VA	NYGC	MG	Adapt	Adapt_AIF1
FM_250-TGTGCGGGTGAGATCG	FM_250	VA	NYGC	MG	Adapt	Adapt_TMEM163
FM_250-TTTGACTAGATTGTGA	FM_250	VA	NYGC	MG	exAM	exAM_ERN1
FM_250-AGTTCCCAGAAACTCA	FM_250	VA	NYGC	MG	exAM	exAM_ERN1
FM_250-GGTGGCTCAGTTGCGC	FM_250	VA	NYGC	MG	Adapt	Adapt_TMEM163
FM_250-TAAGTCGAGGACAACC	FM_250	VA	NYGC	MG	Adapt	Adapt_AIF1
FM_250-TCATATCGTGCCCACA	FM_250	VA	NYGC	MG	Adapt	Adapt_AIF1
FM_250-AGGAATAGTTTCGTAG	FM_250	VA	NYGC	MG	Adapt	Adapt_AIF1
FM_250-TCAGTGATCGTGCTCT	FM_250	VA	NYGC	MG	Adapt	Adapt_AIF1
FM_250-GTGTTCCCATAAGCAA	FM_250	VA	NYGC	MG	Homeo	Homeo_PICALM
FM_250-GATAGCTGTTTGTTCT	FM_250	VA	NYGC	MG	Homeo	Homeo_PICALM
FM_250-GATCGTAGTATCGATC	FM_250	VA	NYGC	MG	exAM	exAM_ERN1
FM_250-AGCGCCAAGAAACTAC	FM_250	VA	NYGC	MG	Adapt	Adapt_AIF1
FM_250-TCATATCGTCATATGC	FM_250	VA	NYGC	MG	Adapt	Adapt_AIF1
FM_250-CCACACTAGAGCCGAT	FM_250	VA	NYGC	MG	exAM	exAM_ERN1
FM_250-ACGCACGGTAAGCTCT	FM_250	VA	NYGC	MG	exAM	exAM_ERN1
FM_250-CAAGAGGAGCCTGACC	FM_250	VA	NYGC	MG	Homeo	Homeo_PICALM
FM_250-AAAGGTAAGTTCATGC	FM_250	VA	NYGC	MG	exAM	exAM_ERN1
FM_250-TATCTTGCAAGGTTGG	FM_250	VA	NYGC	MG	Adapt	Adapt_AIF1
FM_250-TCACATTTCGCGTGCA	FM_250	VA	NYGC	MG	Adapt	Adapt_AIF1
FM_250-GCTCAAAAGACCATAA	FM_250	VA	NYGC	MG	Adapt	Adapt_AIF1
FM_250-CGTGATATCCTCACCA	FM_250	VA	NYGC	MG	Homeo	Homeo_PICALM
FM_250-CGAGAAGGTACAGGTG	FM_250	VA	NYGC	MG	exAM	exAM_ERN1
FM_250-TTTGGAGCACAATGTC	FM_250	VA	NYGC	MG	exAM	exAM_ERN1
FM_250-CTCACTGGTAACCAGG	FM_250	VA	NYGC	MG	Adapt	Adapt_AIF1
FM_250-TGGGTTATCGCTCTCA	FM_250	VA	NYGC	MG	Adapt	Adapt_AIF1
FM_250-GACTCAAGTACAACGG	FM_250	VA	NYGC	MG	Adapt	Adapt_AIF1
FM_250-AGCGTCGAGGACAGTC	FM_250	VA	NYGC	MG	Homeo	Homeo_FRMD4A
FM_250-GCCGATGCATTGTGCA	FM_250	VA	NYGC	MG	Adapt	Adapt_AIF1
FM_250-AGGCCACGTGCCTAAT	FM_250	VA	NYGC	MG	exAM	exAM_ERN1
FM_250-CTATAGGCAGGCTTGC	FM_250	VA	NYGC	MG	Adapt	Adapt_AIF1
FM_250-CCCGGAATCGCGATCG	FM_250	VA	NYGC	MG	exAM	exAM_ERN1
FM_250-CGGAGAAGTTGGGAAC	FM_250	VA	NYGC	MG	exAM	exAM_ERN1
FM_250-TGTGGCGGTAGAAACT	FM_250	VA	NYGC	MG	Adapt	Adapt_AIF1
FM_250-GCAGGCTGTATCACCA	FM_250	VA	NYGC	MG	exAM	exAM_ERN1
FM_250-AGACAGGCACCACATA	FM_250	VA	NYGC	MG	exAM	exAM_ERN1
FM_250-TTTGGTTAGTCGTTAC	FM_250	VA	NYGC	MG	exAM	exAM_ERN1
FM_250-TCTAACTGTCCTACAA	FM_250	VA	NYGC	MG	Homeo	Homeo_FRMD4A
FM_250-TGGCGTGTCCGGCTTT	FM_250	VA	NYGC	MG	Adapt	Adapt_AIF1
FM_250-TCAGCCTGTCCTCCAT	FM_250	VA	NYGC	MG	exAM	exAM_ERN1
FM_250-TGGGCGTTCGCTGTTC	FM_250	VA	NYGC	MG	exAM	exAM_ERN1
FM_250-CTTCGGTTCGTTATCT	FM_250	VA	NYGC	MG	Homeo	Homeo_FRMD4A
FM_250-CTCAATTTCTTGAACG	FM_250	VA	NYGC	MG	Adapt	Adapt_AIF1
FM_250-TCGGGTGTCTCTGACC	FM_250	VA	NYGC	MG	exAM	exAM_ERN1
FM_250-GTAACACAGTCCCAAT	FM_250	VA	NYGC	MG	exAM	exAM_ERN1
FM_250-ATCGTGATCACGAGGA	FM_250	VA	NYGC	MG	Homeo	Homeo_PICALM
FM_250-TCTGCCACATGAGTAA	FM_250	VA	NYGC	MG	exAM	exAM_ERN1
FM_250-GCCAGCACAAATCAAG	FM_250	VA	NYGC	MG	Adapt	Adapt_HIST
FM_250-AGACTCATCGCTCTCA	FM_250	VA	NYGC	MG	Adapt	Adapt_HIF1A
FM_250-AGGCATTTCAAAGCCT	FM_250	VA	NYGC	MG	Adapt	Adapt_AIF1
FM_250-GACCAATGTGCCGAAA	FM_250	VA	NYGC	MG	Adapt	Adapt_AIF1
FM_250-CCCATTGTCCGGCAAC	FM_250	VA	NYGC	MG	Adapt	Adapt_AIF1
FM_250-AATTTCCAGTCAGCCC	FM_250	VA	NYGC	MG	Adapt	Adapt_AIF1
FM_250-TTACCATGTTATCCAG	FM_250	VA	NYGC	MG	Adapt	Adapt_TMEM163
FM_250-CGTGAATTCTGGCCGA	FM_250	VA	NYGC	MG	Adapt	Adapt_AIF1
FM_250-CTGAGGCAGCGTATGG	FM_250	VA	NYGC	MG	exAM	exAM_ERN1
FM_250-TTTACTGCACAGAGAC	FM_250	VA	NYGC	MG	Adapt	Adapt_AIF1
FM_250-AAGGAATTCTTCCAGC	FM_250	VA	NYGC	MG	Adapt	Adapt_HIST
FM_250-TGCAGATGTCGCACGT	FM_250	VA	NYGC	MG	Adapt	Adapt_AIF1
FM_250-GGGTGAAAGTCCGTCG	FM_250	VA	NYGC	MG	Adapt	Adapt_AIF1
FM_250-GCTTCACAGGTTTACC	FM_250	VA	NYGC	MG	exAM	exAM_ERN1
FM_250-AGGGTCCGTATCGGTT	FM_250	VA	NYGC	MG	Adapt	Adapt_AIF1
FM_250-CTCCCAAGTACTGGGA	FM_250	VA	NYGC	MG	Adapt	Adapt_AIF1
FM_250-TCCCATGAGCATCCCG	FM_250	VA	NYGC	MG	Homeo	Homeo_FRMD4A
FM_250-AGTTAGCGTAGGTCAG	FM_250	VA	NYGC	MG	Adapt	Adapt_AIF1
FM_250-TGCCGAGCAAAGGCTG	FM_250	VA	NYGC	MG	exAM	exAM_ERN1
FM_250-GTGCACGGTGCGTTTA	FM_250	VA	NYGC	MG	exAM	exAM_ERN1
FM_250-TTGTTCATCACCATCC	FM_250	VA	NYGC	MG	Adapt	Adapt_TMEM163
FM_250-AATCGACTCCATAGGT	FM_250	VA	NYGC	MG	Adapt	Adapt_AIF1
FM_250-ACTCCCAGTATCAAGA	FM_250	VA	NYGC	MG	Adapt	Adapt_AIF1
FM_250-GGCTGTGCAAATCAGA	FM_250	VA	NYGC	MG	exAM	exAM_ERN1
FM_250-TCTACATTCGGCTGTG	FM_250	VA	NYGC	MG	Adapt	Adapt_AIF1
FM_250-GGGTCACGTCAAATCC	FM_250	VA	NYGC	MG	Adapt	Adapt_AIF1
FM_250-AGCGCCAAGCCGTAAG	FM_250	VA	NYGC	MG	Adapt	Adapt_AIF1
FM_250-GGTGGCTAGGTCACAG	FM_250	VA	NYGC	MG	Adapt	Adapt_AIF1
FM_250-TTTATGCCAAGCAATA	FM_250	VA	NYGC	MG	Adapt	Adapt_AIF1
FM_250-ACAAGCTGTACCCGAC	FM_250	VA	NYGC	MG	Adapt	Adapt_AIF1
FM_250-TACTTACAGATTGGGC	FM_250	VA	NYGC	MG	Adapt	Adapt_AIF1
FM_250-ACTTCGCCACGTCGTG	FM_250	VA	NYGC	MG	Adapt	Adapt_HIST
FM_250-CTAAGTGTCCGCAAAT	FM_250	VA	NYGC	MG	Homeo	Homeo_FRMD4A
FM_250-ATTCTACAGTAGGAAG	FM_250	VA	NYGC	MG	Adapt	Adapt_AIF1
FM_250-AAATGGACACTGTGTA	FM_250	VA	NYGC	MG	Homeo	Homeo_PICALM
FM_250-TCAGCCTAGGGCGAGA	FM_250	VA	NYGC	MG	exAM	exAM_ERN1
FM_250-CAACCAAAGGAGGCAG	FM_250	VA	NYGC	MG	Adapt	Adapt_AIF1
FM_250-CATCGTCCACTCCGAG	FM_250	VA	NYGC	MG	Homeo	Homeo_PICALM
FM_250-TGTGAGTGTCCTGGGT	FM_250	VA	NYGC	MG	Adapt	Adapt_AIF1
FM_250-GCATCTCTCCTTCACG	FM_250	VA	NYGC	MG	Adapt	Adapt_AIF1
FM_250-ACTGTGAGTGCATTTG	FM_250	VA	NYGC	MG	Adapt	Adapt_AIF1
FM_250-TTGATGGGTCATAACC	FM_250	VA	NYGC	MG	Adapt	Adapt_TMEM163
FM_250-TTACCGCAGACGCATG	FM_250	VA	NYGC	MG	Adapt	Adapt_AIF1
FM_250-CTGCCATAGGCATCTT	FM_250	VA	NYGC	MG	Adapt	Adapt_AIF1
FM_250-GAGTTACAGTCACTCA	FM_250	VA	NYGC	MG	Adapt	Adapt_AIF1
FM_250-GTCAAACGTTAATCGC	FM_250	VA	NYGC	MG	Adapt	Adapt_AIF1
FM_250-ATACTTCCACACCTTC	FM_250	VA	NYGC	MG	Adapt	Adapt_IFI44L
FM_250-ACTTTGTTCTCGGCTT	FM_250	VA	NYGC	MG	exAM	exAM_ERN1
FM_250-CTCCACAAGTCCCAGC	FM_250	VA	NYGC	MG	Adapt	Adapt_TMEM163
FM_250-ACTATGGTCAAACGTC	FM_250	VA	NYGC	MG	Homeo	Homeo_PICALM
FM_250-GGGCTACCAACAGCTT	FM_250	VA	NYGC	MG	Adapt	Adapt_HIST
FM_250-ACCTGAAGTGGTTTAC	FM_250	VA	NYGC	MG	exAM	exAM_ERN1
FM_250-ATCTTCAAGCCGTTGC	FM_250	VA	NYGC	MG	exAM	exAM_ERN1
FM_250-TTCAGGATCTCTTCAA	FM_250	VA	NYGC	MG	Adapt	Adapt_AIF1
FM_250-GAGACCCCACTCAAGT	FM_250	VA	NYGC	MG	Adapt	Adapt_AIF1
FM_250-CTTTCAACACGATTCA	FM_250	VA	NYGC	MG	exAM	exAM_ERN1
FM_250-CCCTAACTCTTGGGCG	FM_250	VA	NYGC	MG	Adapt	Adapt_AIF1
FM_250-TCTTCCTGTTAGGCTT	FM_250	VA	NYGC	MG	Adapt	Adapt_AIF1
FM_250-ACGGTTAGTTGTTGCA	FM_250	VA	NYGC	MG	Adapt	Adapt_IFI44L
FM_250-GTTCCGTGTTTGAAAG	FM_250	VA	NYGC	MG	exAM	exAM_ERN1
FM_250-CTCATTAGTAGTCGTT	FM_250	VA	NYGC	MG	exAM	exAM_ERN1
FM_250-CTTCTAACATGGGCAA	FM_250	VA	NYGC	MG	Adapt	Adapt_AIF1
FM_250-TACTTACGTACCTGTA	FM_250	VA	NYGC	MG	Adapt	Adapt_AIF1
FM_250-ACTGTCCGTCCAAGAG	FM_250	VA	NYGC	MG	Adapt	Adapt_TMEM163
FM_250-GTAACCAGTGATGAAT	FM_250	VA	NYGC	MG	Homeo	Homeo_PICALM
FM_250-GCTTGGGTCAAAGGTA	FM_250	VA	NYGC	MG	Adapt	Adapt_AIF1
FM_250-GAGTGAGAGGACACTG	FM_250	VA	NYGC	MG	Adapt	Adapt_HIST
FM_250-GTCGCGAAGCCTCATA	FM_250	VA	NYGC	MG	Adapt	Adapt_AIF1
FM_250-AGCCACGTCCTCTCTT	FM_250	VA	NYGC	MG	Adapt	Adapt_AIF1
FM_250-GACAGCCAGCCTCATA	FM_250	VA	NYGC	MG	Homeo	Homeo_FRMD4A
FM_250-GTACAGTGTTGTACGT	FM_250	VA	NYGC	MG	Adapt	Adapt_AIF1
FM_250-AAACGCTCATGTGTCA	FM_250	VA	NYGC	MG	Adapt	Adapt_AIF1
FM_250-GTCGTAAAGAGTAACT	FM_250	VA	NYGC	MG	Adapt	Adapt_AIF1
FM_250-GTGGAAGCATAATCCG	FM_250	VA	NYGC	MG	exAM	exAM_ERN1
FM_250-GCTACCTCACACCGCA	FM_250	VA	NYGC	MG	Adapt	Adapt_AIF1
FM_250-TGTTACTGTGATACAA	FM_250	VA	NYGC	MG	exAM	exAM_ERN1
FM_250-ATTGTTCGTCTTGGTA	FM_250	VA	NYGC	MG	Adapt	Adapt_AIF1
FM_250-ATTCCCGGTGTACGCC	FM_250	VA	NYGC	MG	Adapt	Adapt_AIF1
FM_250-GGATGTTCACAGACGA	FM_250	VA	NYGC	MG	Adapt	Adapt_AIF1
FM_250-GTCACGGTCGTTCTCG	FM_250	VA	NYGC	MG	exAM	exAM_ERN1
FM_250-CGTGTCTTCGCGTCGA	FM_250	VA	NYGC	MG	Adapt	Adapt_AIF1
FM_250-CCTAACCGTCCTGGGT	FM_250	VA	NYGC	MG	Homeo	Homeo_FRMD4A
FM_250-AGCATCACAACATACC	FM_250	VA	NYGC	MG	Adapt	Adapt_AIF1
FM_250-TCCGGGACAGCAATTC	FM_250	VA	NYGC	MG	exAM	exAM_ERN1
FM_250-TTTGTTGCAATACGAA	FM_250	VA	NYGC	MG	exAM	exAM_ERN1
FM_250-CATCGGGCAAAGAACT	FM_250	VA	NYGC	MG	Adapt	Adapt_AIF1
FM_250-GATGATCGTTTACGAC	FM_250	VA	NYGC	MG	Adapt	Adapt_TMEM163
FM_250-TATTGGGTCGGCATAT	FM_250	VA	NYGC	MG	Adapt	Adapt_AIF1
FM_250-ACAAAGAAGCAACAGC	FM_250	VA	NYGC	MG	Adapt	Adapt_AIF1
FM_250-TATTGCTTCGTAGTGT	FM_250	VA	NYGC	MG	Homeo	Homeo_PICALM
FM_250-GGATGTTAGTTGCGAG	FM_250	VA	NYGC	MG	Adapt	Adapt_AIF1
FM_250-GTCAGCGTCGTTACCC	FM_250	VA	NYGC	MG	Adapt	Adapt_AIF1
FM_250-TACAACGTCCAGTTCC	FM_250	VA	NYGC	MG	Adapt	Adapt_AIF1
FM_250-CTTCTAATCTCAGGCG	FM_250	VA	NYGC	MG	Homeo	Homeo_PICALM
FM_250-TGCAGTAAGTTTCGAC	FM_250	VA	NYGC	MG	Homeo	Homeo_FRMD4A
FM_250-CGGTCAGAGTCGAAGC	FM_250	VA	NYGC	MG	Homeo	Homeo_FRMD4A
FM_250-ATACCGATCGGAATTC	FM_250	VA	NYGC	MG	Adapt	Adapt_HIST
FM_250-GCGGAAACACGACCTG	FM_250	VA	NYGC	MG	Adapt	Adapt_AIF1
FM_250-TGATTCTGTACGATGG	FM_250	VA	NYGC	MG	Adapt	Adapt_AIF1
FM_250-AACAGGGCACCTCTAC	FM_250	VA	NYGC	MG	Adapt	Adapt_CCL3
FM_250-AACAACCAGTATAGGT	FM_250	VA	NYGC	MG	Adapt	Adapt_AIF1
FM_250-CTCCCAAGTCTTGCGG	FM_250	VA	NYGC	MG	Adapt	Adapt_TMEM163
FM_250-AGAAGTACATAATCCG	FM_250	VA	NYGC	MG	exAM	exAM_ERN1
FM_250-GCTTTCGCATAACCCA	FM_250	VA	NYGC	MG	Homeo	Homeo_PICALM
FM_250-TTGGTTTAGGCTCCCA	FM_250	VA	NYGC	MG	Homeo	Homeo_PICALM
FM_250-TTGACCCAGCCTCAGC	FM_250	VA	NYGC	MG	exAM	exAM_ERN1
FM_250-AAGATAGTCTACTGAG	FM_250	VA	NYGC	MG	Adapt	Adapt_AIF1
FM_250-AGGTAGGTCACCATGA	FM_250	VA	NYGC	MG	exAM	exAM_ERN1
FM_250-CGATGGCTCGCCTTTG	FM_250	VA	NYGC	MG	Adapt	Adapt_AIF1
FM_250-TAATCTCGTACGTGTT	FM_250	VA	NYGC	MG	Adapt	Adapt_AIF1
FM_250-TGTCCCACAGTCTGGC	FM_250	VA	NYGC	MG	Adapt	Adapt_AIF1
FM_250-ACATTTCCAGTCAGAG	FM_250	VA	NYGC	MG	Homeo	Homeo_PICALM
FM_250-TCTATACTCTCCACTG	FM_250	VA	NYGC	MG	Homeo	Homeo_PICALM
FM_250-TAGGAGGTCCGTGGGT	FM_250	VA	NYGC	MG	Adapt	Adapt_AIF1
FM_250-AGGTAGGCATACCAGT	FM_250	VA	NYGC	MG	Adapt	Adapt_TMEM163
FM_250-GCGATCGTCCCTGGTT	FM_250	VA	NYGC	MG	exAM	exAM_ERN1
FM_250-GTGTGGCTCACTGCTC	FM_250	VA	NYGC	MG	exAM	exAM_ERN1
FM_250-GACCCAGGTGCTTATG	FM_250	VA	NYGC	MG	Adapt	Adapt_AIF1
FM_250-TGGATGTAGCTGAGCA	FM_250	VA	NYGC	MG	Homeo	Homeo_FRMD4A
FM_250-AGACACTAGGTAGACC	FM_250	VA	NYGC	MG	Adapt	Adapt_AIF1
FM_250-TCTGGCTAGGAGACCT	FM_250	VA	NYGC	MG	exAM	exAM_ERN1
FM_250-GTGGGAACATACCACA	FM_250	VA	NYGC	MG	exAM	exAM_ERN1
FM_250-AAAGGGCGTGCGCTCA	FM_250	VA	NYGC	MG	Adapt	Adapt_HIST
FM_250-CATTGTTCAAACGGCA	FM_250	VA	NYGC	MG	Adapt	Adapt_AIF1
FM_250-TTGAGTGGTTGCACGC	FM_250	VA	NYGC	MG	Adapt	Adapt_TMEM163
FM_250-GTTGCTCCAGTTAGGG	FM_250	VA	NYGC	MG	Adapt	Adapt_AIF1
FM_250-CGGGACTGTGTTACTG	FM_250	VA	NYGC	MG	Adapt	Adapt_AIF1
FM_250-ACACAGTAGAGAGGTA	FM_250	VA	NYGC	MG	Adapt	Adapt_TMEM163
FM_250-AAATGGAGTTGCTCAA	FM_250	VA	NYGC	MG	Adapt	Adapt_AIF1
FM_250-TGATGGTGTCTTGCTC	FM_250	VA	NYGC	MG	Homeo	Homeo_PICALM
FM_250-GAGCCTGCAAGCACAG	FM_250	VA	NYGC	MG	Homeo	Homeo_PICALM
FM_250-GCCATGGCAGTAGAGC	FM_250	VA	NYGC	MG	Adapt	Adapt_HIST
FM_250-AGCATCAGTTAAAGTG	FM_250	VA	NYGC	MG	exAM	exAM_ERN1
FM_250-CTACAGAAGATGTTCC	FM_250	VA	NYGC	MG	Homeo	Homeo_PICALM
FM_250-CACTTCGGTCCGTACG	FM_250	VA	NYGC	MG	Adapt	Adapt_AIF1
FM_250-GTTGTCCAGAATGTTG	FM_250	VA	NYGC	MG	Homeo	Homeo_PICALM
FM_250-CATACTTGTTGTGCCG	FM_250	VA	NYGC	MG	exAM	exAM_ERN1
FM_250-TGTTACTCAGGGTCTC	FM_250	VA	NYGC	MG	Homeo	Homeo_PICALM
FM_250-AAGCGTTGTTTACACG	FM_250	VA	NYGC	MG	Adapt	Adapt_AIF1
FM_250-ACGTCCTAGCTTGTGT	FM_250	VA	NYGC	PVM	PVM	PVM_CD163
FM_250-GCGAGAAAGTGGGAAA	FM_250	VA	NYGC	MG	Adapt	Adapt_AIF1
FM_250-GGGTTTACAGGTCAGA	FM_250	VA	NYGC	MG	Homeo	Homeo_FRMD4A
FM_250-CAGCGTGGTAAGTTAG	FM_250	VA	NYGC	MG	Adapt	Adapt_AIF1
FM_250-GATGATCTCCTGTAGA	FM_250	VA	NYGC	MG	Adapt	Adapt_AIF1
FM_250-GTCTAGAGTTCTGACA	FM_250	VA	NYGC	MG	Homeo	Homeo_PICALM
FM_250-TAGTGCACACGAGGAT	FM_250	VA	NYGC	MG	exAM	exAM_ERN1
FM_250-GTGAGCCGTGCTCGTG	FM_250	VA	NYGC	MG	Adapt	Adapt_AIF1
FM_250-ACGGTTAAGGTGGGTT	FM_250	VA	NYGC	MG	Homeo	Homeo_FRMD4A
FM_250-TTTCATGAGCTAAATG	FM_250	VA	NYGC	MG	Adapt	Adapt_TMEM163
FM_250-CCGATCTAGACATACA	FM_250	VA	NYGC	MG	Adapt	Adapt_AIF1
FM_250-TTACGCCGTTCTGACA	FM_250	VA	NYGC	MG	exAM	exAM_ERN1
FM_250-GAATCACTCACCTGTC	FM_250	VA	NYGC	MG	Adapt	Adapt_TMEM163
FM_250-AGAACCTCAACCGTGC	FM_250	VA	NYGC	MG	Adapt	Adapt_AIF1
FM_250-GGGTCACTCTACTCAT	FM_250	VA	NYGC	MG	Adapt	Adapt_AIF1
FM_250-GTTCGCTCACGACCTG	FM_250	VA	NYGC	MG	exAM	exAM_ERN1
FM_250-ACTATCTGTCGTTGCG	FM_250	VA	NYGC	MG	Adapt	Adapt_AIF1
FM_250-CACGTTCCACAAAGCG	FM_250	VA	NYGC	MG	Adapt	Adapt_AIF1
FM_250-TTTAGTCGTTCATCTT	FM_250	VA	NYGC	MG	Adapt	Adapt_AIF1
FM_250-GAAGAATTCCGATCGG	FM_250	VA	NYGC	MG	Homeo	Homeo_PICALM
FM_250-CTGCGAGGTTTGGGAG	FM_250	VA	NYGC	MG	Adapt	Adapt_AIF1
FM_250-TGTAACGAGGATGAGA	FM_250	VA	NYGC	MG	exAM	exAM_ERN1
FM_250-CACTAAGTCCACGAAT	FM_250	VA	NYGC	MG	Homeo	Homeo_PICALM
FM_250-AACTTCTAGATACCAA	FM_250	VA	NYGC	MG	exAM	exAM_ERN1
FM_250-ATTCCATGTGATTAGA	FM_250	VA	NYGC	MG	exAM	exAM_ERN1
FM_250-GACTATGGTAATGTGA	FM_250	VA	NYGC	MG	Adapt	Adapt_TMEM163
FM_250-CACAGATTCGTTCTAT	FM_250	VA	NYGC	MG	Adapt	Adapt_AIF1
FM_250-GGGCTCAAGCAACAAT	FM_250	VA	NYGC	MG	Homeo	Homeo_PICALM
FM_250-CAACAACGTCGAACGA	FM_250	VA	NYGC	MG	Adapt	Adapt_AIF1
FM_250-TTGCGTCAGTTAGAAC	FM_250	VA	NYGC	MG	Adapt	Adapt_AIF1
FM_250-TATCGCCCATCGGAAG	FM_250	VA	NYGC	MG	exAM	exAM_ERN1
FM_250-TGGGATTCACCTGAAT	FM_250	VA	NYGC	MG	Adapt	Adapt_AIF1
FM_250-GTAATCGAGGGATCAC	FM_250	VA	NYGC	MG	Adapt	Adapt_AIF1
FM_250-TAACTTCCACGGTGTC	FM_250	VA	NYGC	MG	Homeo	Homeo_FRMD4A
FM_250-CGGAACCTCCGAGGCT	FM_250	VA	NYGC	MG	Adapt	Adapt_AIF1
FM_250-TTTATGCTCATCAGTG	FM_250	VA	NYGC	MG	Adapt	Adapt_AIF1
FM_250-TGAATCGGTGTTCATG	FM_250	VA	NYGC	MG	Adapt	Adapt_AIF1
FM_250-TCGGGTGCATAACTCG	FM_250	VA	NYGC	MG	Adapt	Adapt_AIF1
FM_250-CAATTTCCACACAGAG	FM_250	VA	NYGC	MG	Homeo	Homeo_FRMD4A
FM_250-TTGCGTCCATAAGATG	FM_250	VA	NYGC	MG	Adapt	Adapt_AIF1
FM_250-TTTGTTGAGCCAAGTG	FM_250	VA	NYGC	MG	Adapt	Adapt_AIF1
FM_250-ACTGTGAAGACATCAA	FM_250	VA	NYGC	MG	Adapt	Adapt_AIF1
FM_250-GAATAGAGTAGGTTTC	FM_250	VA	NYGC	MG	Homeo	Homeo_FRMD4A
FM_250-AGACCCGAGAATAGTC	FM_250	VA	NYGC	MG	Adapt	Adapt_AIF1
FM_250-AACCCAAGTACTTCCC	FM_250	VA	NYGC	MG	Homeo	Homeo_PICALM
FM_250-AAGCGTTGTCGCCTAG	FM_250	VA	NYGC	MG	Adapt	Adapt_AIF1
FM_250-CTGAGCGAGTCGGGAT	FM_250	VA	NYGC	MG	exAM	exAM_ERN1
FM_250-ACGATGTGTGTGGTCC	FM_250	VA	NYGC	MG	Adapt	Adapt_AIF1
FM_250-GCTTTCGTCTGAGGCC	FM_250	VA	NYGC	MG	exAM	exAM_ERN1
FM_250-GTTGTAGTCTCTCTTC	FM_250	VA	NYGC	MG	Adapt	Adapt_AIF1
FM_250-GCACTAAAGGACAAGA	FM_250	VA	NYGC	MG	Adapt	Adapt_AIF1
FM_250-TGAGGGAAGGAAGTCC	FM_250	VA	NYGC	MG	Adapt	Adapt_AIF1
FM_250-ATCGTGATCTGAGCAT	FM_250	VA	NYGC	MG	Adapt	Adapt_AIF1
FM_250-TCTTTGACAAAGCTAA	FM_250	VA	NYGC	MG	exAM	exAM_ERN1
FM_250-TCGGGCATCGTGCAGC	FM_250	VA	NYGC	MG	exAM	exAM_ERN1
FM_250-TCTAACTCACTGCATA	FM_250	VA	NYGC	MG	exAM	exAM_ERN1
FM_250-GTCTTTACAATTGGTC	FM_250	VA	NYGC	MG	Adapt	Adapt_TMEM163
FM_250-GTTGTGAAGAGGGCGA	FM_250	VA	NYGC	MG	exAM	exAM_ERN1
FM_250-ATCAGGTCAGAGACTG	FM_250	VA	NYGC	MG	Adapt	Adapt_AIF1
FM_250-AGTGATCAGCTGAGTG	FM_250	VA	NYGC	MG	Adapt	Adapt_AIF1
FM_250-CTTCCGACAGTCGGAA	FM_250	VA	NYGC	MG	exAM	exAM_ERN1
FM_250-TGGGAGACACCCTAAA	FM_250	VA	NYGC	MG	Adapt	Adapt_TMEM163
FM_250-GGAAGTGGTACATACC	FM_250	VA	NYGC	MG	Adapt	Adapt_AIF1
FM_250-GAAGCCCTCATGACAC	FM_250	VA	NYGC	MG	Adapt	Adapt_HIST
FM_250-GCTTCACCACGCTGAC	FM_250	VA	NYGC	MG	Adapt	Adapt_AIF1
FM_250-ATGCATGCACCCTGAG	FM_250	VA	NYGC	MG	Adapt	Adapt_HIST
FM_250-TATTGGGGTTAATCGC	FM_250	VA	NYGC	MG	exAM	exAM_ERN1
FM_250-AGCTCAAGTCACGACC	FM_250	VA	NYGC	MG	Adapt	Adapt_HSPA1A
FM_250-AAGCATCAGCCTGCCA	FM_250	VA	NYGC	MG	Adapt	Adapt_AIF1
FM_250-TTCACCGGTTTGCAGT	FM_250	VA	NYGC	MG	Adapt	Adapt_AIF1
FM_250-TTCACCGCAGGGCTTC	FM_250	VA	NYGC	MG	Adapt	Adapt_AIF1
FM_250-GGAACCCAGCTTAAGA	FM_250	VA	NYGC	MG	Adapt	Adapt_AIF1
FM_250-GGATGTTCACGGATCC	FM_250	VA	NYGC	MG	exAM	exAM_ERN1
FM_250-TACATTCGTACTTGTG	FM_250	VA	NYGC	MG	Adapt	Adapt_AIF1
FM_250-AAACCCACAGCGGTTC	FM_250	VA	NYGC	MG	Adapt	Adapt_AIF1
FM_250-TCAGCCTTCATCGCCT	FM_250	VA	NYGC	MG	Adapt	Adapt_AIF1
FM_250-GGGAGATCAGGAACCA	FM_250	VA	NYGC	MG	Adapt	Adapt_AIF1
FM_250-ACCACAAGTAGTGATA	FM_250	VA	NYGC	MG	Adapt	Adapt_AIF1
FM_250-TAGAGTCTCGTTATCT	FM_250	VA	NYGC	MG	Adapt	Adapt_AIF1
FM_250-GAGGCAAAGCTGCGAA	FM_250	VA	NYGC	MG	Adapt	Adapt_AIF1
FM_250-CACTAAGCAATACGCT	FM_250	VA	NYGC	MG	Adapt	Adapt_AIF1
FM_250-ATCACGACATCAGCTA	FM_250	VA	NYGC	MG	Adapt	Adapt_AIF1
FM_250-TTCCACGTCCGTAGTA	FM_250	VA	NYGC	MG	exAM	exAM_ERN1
FM_250-GCTTCACGTAAGCTCT	FM_250	VA	NYGC	MG	Adapt	Adapt_TMEM163
FM_250-AATGACCGTGGAACAC	FM_250	VA	NYGC	MG	Homeo	Homeo_FRMD4A
FM_250-GAAGTAAAGCACTCGC	FM_250	VA	NYGC	MG	exAM	exAM_ERN1
FM_250-AGTACTGAGTACTGTC	FM_250	VA	NYGC	MG	Adapt	Adapt_IFI44L
FM_250-AGTTAGCGTGTTAAAG	FM_250	VA	NYGC	MG	Adapt	Adapt_AIF1
FM_250-CTCAGAAAGACGACTG	FM_250	VA	NYGC	MG	Adapt	Adapt_AIF1
FM_250-ACTATCTAGATGCTAA	FM_250	VA	NYGC	MG	exAM	exAM_ERN1
FM_250-GATGATCCATGATAGA	FM_250	VA	NYGC	MG	Adapt	Adapt_AIF1
FM_250-GTTAGACAGCCAACCC	FM_250	VA	NYGC	MG	exAM	exAM_ERN1
FM_250-TGGATGTAGTAATACG	FM_250	VA	NYGC	MG	Adapt	Adapt_TMEM163
FM_250-TGCTGAATCTGGCCAG	FM_250	VA	NYGC	MG	Adapt	Adapt_AIF1
FM_250-TTTCAGTTCGCGCCAA	FM_250	VA	NYGC	MG	Homeo	Homeo_PICALM
FM_250-TCAAGTGCAGAGAAAG	FM_250	VA	NYGC	MG	exAM	exAM_ERN1
FM_250-CAACGATGTATAGGAT	FM_250	VA	NYGC	MG	Adapt	Adapt_IFI44L
FM_250-AGCGCTGCACCCTATC	FM_250	VA	NYGC	MG	exAM	exAM_ERN1
FM_250-CTAAGTGAGCCAACCC	FM_250	VA	NYGC	MG	exAM	exAM_ERN1
FM_250-ACACTGAAGGCACTAG	FM_250	VA	NYGC	MG	exAM	exAM_ERN1
FM_250-TTGCGTCCAATGAGCG	FM_250	VA	NYGC	MG	Adapt	Adapt_AIF1
FM_250-CCATCACAGAACCGCA	FM_250	VA	NYGC	MG	Adapt	Adapt_HIF1A
FM_250-GGGAAGTTCGCCAATA	FM_250	VA	NYGC	MG	Adapt	Adapt_AIF1
FM_250-CACAACATCCTCTTTC	FM_250	VA	NYGC	MG	Adapt	Adapt_AIF1
FM_250-AGAACAAGTCGAGATG	FM_250	VA	NYGC	MG	Adapt	Adapt_TMEM163
FM_250-TGGTACAGTCGTCGGT	FM_250	VA	NYGC	MG	Adapt	Adapt_AIF1
FM_250-GTCCACTGTAAGGCTG	FM_250	VA	NYGC	MG	Homeo	Homeo_PICALM
FM_250-AAGCATCGTACCACGC	FM_250	VA	NYGC	MG	Adapt	Adapt_AIF1
FM_250-AAATGGAAGCTCGTGC	FM_250	VA	NYGC	MG	Adapt	Adapt_AIF1
FM_250-AAGCGTTTCTGACGCG	FM_250	VA	NYGC	MG	Adapt	Adapt_HIST
FM_250-GTTCGCTCATCAACCA	FM_250	VA	NYGC	MG	Adapt	Adapt_AIF1
FM_250-CGGGTGTTCTGCATAG	FM_250	VA	NYGC	MG	Homeo	Homeo_PICALM
FM_250-TTCCTAATCACCTTGC	FM_250	VA	NYGC	MG	Adapt	Adapt_AIF1
FM_250-GACCAATAGCCAGTAG	FM_250	VA	NYGC	MG	Adapt	Adapt_AIF1
FM_250-CATGCTCTCTTTACAC	FM_250	VA	NYGC	MG	Adapt	Adapt_AIF1
FM_250-AGGTTACTCCGCGATG	FM_250	VA	NYGC	MG	Adapt	Adapt_AIF1
FM_250-CATACTTTCGGTCATA	FM_250	VA	NYGC	MG	Adapt	Adapt_AIF1
FM_250-TATTGCTAGGTGAGAA	FM_250	VA	NYGC	MG	Adapt	Adapt_AIF1
FM_250-ACACGCGCAAGTCATC	FM_250	VA	NYGC	MG	exAM	exAM_ERN1
FM_250-TACCCACGTAACTTCG	FM_250	VA	NYGC	MG	Adapt	Adapt_AIF1
FM_250-GAAGTAAAGAACTGAT	FM_250	VA	NYGC	MG	Adapt	Adapt_IFI44L
FM_250-TACATTCTCCAAAGGG	FM_250	VA	NYGC	MG	Adapt	Adapt_AIF1
FM_250-GAACACTAGCCTGTGC	FM_250	VA	NYGC	MG	Adapt	Adapt_AIF1
FM_250-GGAACCCAGTCCCTAA	FM_250	VA	NYGC	MG	Adapt	Adapt_AIF1
FM_250-AACACACAGTTGTAAG	FM_250	VA	NYGC	MG	Adapt	Adapt_AIF1
FM_250-CCACACTAGGAGTACC	FM_250	VA	NYGC	MG	exAM	exAM_ERN1
FM_250-AGCCAGCGTCCGTACG	FM_250	VA	NYGC	MG	exAM	exAM_ERN1
FM_250-AATTCCTCAGTGTACT	FM_250	VA	NYGC	MG	Adapt	Adapt_TMEM163
FM_250-TACCTCGGTCTTGAGT	FM_250	VA	NYGC	MG	Adapt	Adapt_AIF1
FM_250-ACCACAAAGTGGTGAC	FM_250	VA	NYGC	MG	exAM	exAM_ERN1
FM_250-CCACGAGCAGAAGCGT	FM_250	VA	NYGC	MG	Adapt	Adapt_AIF1
FM_250-AGTGCCGGTTGAATCC	FM_250	VA	NYGC	MG	Adapt	Adapt_AIF1
FM_250-ATTCATCTCGTGCAGC	FM_250	VA	NYGC	MG	Adapt	Adapt_AIF1
FM_250-ATCCCTGGTTGGCTAT	FM_250	VA	NYGC	MG	Adapt	Adapt_AIF1
FM_250-CTACGGGGTGCGTGCT	FM_250	VA	NYGC	MG	Homeo	Homeo_FRMD4A
FM_250-CCGGTAGAGCTCACTA	FM_250	VA	NYGC	MG	exAM	exAM_ERN1
FM_250-TGAACGTCAAAGGTTA	FM_250	VA	NYGC	MG	Adapt	Adapt_AIF1
FM_250-ATACCGACACGCCAGT	FM_250	VA	NYGC	MG	Adapt	Adapt_AIF1
FM_250-GGTCACGAGAGGTCGT	FM_250	VA	NYGC	MG	Adapt	Adapt_AIF1
FM_250-TGAGGTTTCGAACTCA	FM_250	VA	NYGC	MG	exAM	exAM_ERN1
FM_250-CATGAGTAGCGCACAA	FM_250	VA	NYGC	MG	Adapt	Adapt_AIF1
FM_250-AAGAACAGTGTCGCTG	FM_250	VA	NYGC	MG	Adapt	Adapt_HIST
FM_250-GTTATGGAGCAGTAAT	FM_250	VA	NYGC	MG	exAM	exAM_ERN1
FM_250-TTGAACGTCTCCCATG	FM_250	VA	NYGC	MG	exAM	exAM_ERN1
FM_250-CGTGATAAGGCGTCCT	FM_250	VA	NYGC	MG	exAM	exAM_ERN1
FM_250-CGCATGGCATCCTAAG	FM_250	VA	NYGC	MG	exAM	exAM_ERN1
FM_250-ATTTCTGCATCCTCAC	FM_250	VA	NYGC	MG	Adapt	Adapt_AIF1
FM_250-TGGTGATGTCACTCTC	FM_250	VA	NYGC	MG	Adapt	Adapt_AIF1
FM_250-CAGCAGCTCAGCTTCC	FM_250	VA	NYGC	MG	Homeo	Homeo_FRMD4A
FM_250-GTCACTCCAAGGTCGA	FM_250	VA	NYGC	MG	Adapt	Adapt_AIF1
FM_250-GCACATACATACGCAT	FM_250	VA	NYGC	MG	exAM	exAM_ERN1
FM_250-AGTGTTGAGTTCAACC	FM_250	VA	NYGC	MG	Adapt	Adapt_AIF1
FM_250-TTGTTGTAGAATTGCA	FM_250	VA	NYGC	MG	Adapt	Adapt_AIF1
FM_250-AGGTCATAGTATGTAG	FM_250	VA	NYGC	MG	Adapt	Adapt_AIF1
FM_250-ACTACGAAGTGGTTGG	FM_250	VA	NYGC	MG	Adapt	Adapt_HIST
FM_250-ATTCCCGAGTAACCGG	FM_250	VA	NYGC	MG	Adapt	Adapt_AIF1
FM_250-GGAATGGAGCAGTCTT	FM_250	VA	NYGC	MG	Homeo	Homeo_PICALM
FM_250-TATCCTAAGATCGACG	FM_250	VA	NYGC	MG	Homeo	Homeo_PICALM
FM_250-TAGGTACGTGTTTACG	FM_250	VA	NYGC	MG	Adapt	Adapt_AIF1
FM_250-TGCTTCGAGCGTCTCG	FM_250	VA	NYGC	MG	Homeo	Homeo_PICALM
FM_250-ATTCATCTCTACTCAT	FM_250	VA	NYGC	MG	exAM	exAM_ERN1
FM_250-GGAGAACCAAGCCTGC	FM_250	VA	NYGC	MG	exAM	exAM_ERN1
FM_250-TGTGTGACATGTACGT	FM_250	VA	NYGC	MG	Adapt	Adapt_IFI44L
FM_250-GTGAGCCTCAGGAACG	FM_250	VA	NYGC	MG	exAM	exAM_ERN1
FM_250-CACTAAGAGCATGATA	FM_250	VA	NYGC	MG	Adapt	Adapt_AIF1
FM_250-CTAGACAGTGCAAGAC	FM_250	VA	NYGC	MG	Adapt	Adapt_AIF1
FM_250-TGGATCACAGACACCC	FM_250	VA	NYGC	MG	Adapt	Adapt_HIST
FM_250-GTGAGGAAGCATACTC	FM_250	VA	NYGC	MG	Adapt	Adapt_AIF1
FM_250-ACCTGAAAGTTGTCGT	FM_250	VA	NYGC	MG	exAM	exAM_ERN1
FM_250-AATTTCCTCAGCCCAG	FM_250	VA	NYGC	MG	Adapt	Adapt_AIF1
FM_250-GGACGTCTCCACAGGC	FM_250	VA	NYGC	MG	Adapt	Adapt_AIF1
FM_250-AGTCAACAGTCTACCA	FM_250	VA	NYGC	MG	exAM	exAM_ERN1
FM_250-TGAGGTTTCCGAGGCT	FM_250	VA	NYGC	MG	Adapt	Adapt_AIF1
FM_250-ATCGGATGTTAGAAAC	FM_250	VA	NYGC	MG	Adapt	Adapt_AIF1
FM_250-CCCAACTGTGGGATTG	FM_250	VA	NYGC	MG	Adapt	Adapt_AIF1
FM_250-GCACGGTAGATGTTAG	FM_250	VA	NYGC	MG	exAM	exAM_ERN1
FM_250-AATCGACAGTGTTGAA	FM_250	VA	NYGC	MG	Adapt	Adapt_AIF1
FM_250-GAGTGTTGTAGCTTTG	FM_250	VA	NYGC	MG	Adapt	Adapt_AIF1
FM_250-TACGCTCAGATGATTG	FM_250	VA	NYGC	MG	exAM	exAM_ERN1
FM_250-GTGAGGAGTTTGGAAA	FM_250	VA	NYGC	MG	Adapt	Adapt_AIF1
FM_250-TCAGTCCCAAAGAACT	FM_250	VA	NYGC	MG	Adapt	Adapt_AIF1
FM_250-AATGACCCAAGTCCAT	FM_250	VA	NYGC	MG	Adapt	Adapt_AIF1
FM_250-AGGCCACCAGGTTACT	FM_250	VA	NYGC	MG	Homeo	Homeo_PICALM
FM_250-TATTCCAGTCTATGAC	FM_250	VA	NYGC	MG	Adapt	Adapt_AIF1
FM_250-TTGTTCAGTGTCATCA	FM_250	VA	NYGC	MG	exAM	exAM_ERN1
FM_250-ACCGTTCCACCTGCTT	FM_250	VA	NYGC	MG	Adapt	Adapt_AIF1
FM_250-ACTTATCTCAACTGAC	FM_250	VA	NYGC	MG	Adapt	Adapt_HIST
FM_250-TGTTCCGTCTGCACCT	FM_250	VA	NYGC	MG	Adapt	Adapt_AIF1
FM_250-GATTCGACAACCAGAG	FM_250	VA	NYGC	MG	Adapt	Adapt_AIF1
FM_250-TGAGGGATCGTAGGGA	FM_250	VA	NYGC	MG	exAM	exAM_ERN1
FM_250-GCGGAAACAAATGGAT	FM_250	VA	NYGC	MG	Homeo	Homeo_PICALM
FM_250-TCGGGCAAGACGCCAA	FM_250	VA	NYGC	MG	Adapt	Adapt_AIF1
FM_250-TTCGCTGAGTGGCCTC	FM_250	VA	NYGC	MG	Adapt	Adapt_AIF1
FM_250-CCTTCAGGTGCGAACA	FM_250	VA	NYGC	MG	exAM	exAM_ERN1
FM_250-AACAAAGGTACTGCGC	FM_250	VA	NYGC	MG	Homeo	Homeo_PICALM
FM_250-CCCGAAGAGTTTGGCT	FM_250	VA	NYGC	MG	Adapt	Adapt_AIF1
FM_250-TGTAGACCACGACGCT	FM_250	VA	NYGC	MG	Adapt	Adapt_AIF1
FM_250-TCAATTCAGGTAAGTT	FM_250	VA	NYGC	MG	Adapt	Adapt_AIF1
FM_250-TCATTTGTCTGCTAGA	FM_250	VA	NYGC	MG	Adapt	Adapt_AIF1
FM_250-CAACAACTCCACGGAC	FM_250	VA	NYGC	MG	exAM	exAM_ERN1
FM_250-TTCATTGAGGCACGAT	FM_250	VA	NYGC	MG	Adapt	Adapt_AIF1
FM_250-AGAGAATAGTGGTGGT	FM_250	VA	NYGC	MG	Homeo	Homeo_PICALM
FM_250-ACTACGAGTACCAATC	FM_250	VA	NYGC	MG	Adapt	Adapt_AIF1
FM_250-TCTTAGTGTACGTACT	FM_250	VA	NYGC	MG	Adapt	Adapt_AIF1
FM_250-TCGCACTGTCGAAGCA	FM_250	VA	NYGC	MG	exAM	exAM_ERN1
FM_250-TCGACGGCAGAGGACT	FM_250	VA	NYGC	MG	exAM	exAM_ERN1
FM_250-AACAGGGTCCTCGCAT	FM_250	VA	NYGC	MG	Homeo	Homeo_PICALM
FM_250-TTACGTTTCACCGCTT	FM_250	VA	NYGC	MG	Adapt	Adapt_AIF1
FM_250-GTTAGTGGTGGTCTCG	FM_250	VA	NYGC	MG	Homeo	Homeo_PICALM
FM_250-CCGTGAGTCTTTGCGC	FM_250	VA	NYGC	MG	Adapt	Adapt_AIF1
FM_250-GTGAGCCGTGTGCTTA	FM_250	VA	NYGC	MG	Adapt	Adapt_HIST
FM_250-ATTATCCCACGGTGTC	FM_250	VA	NYGC	MG	Adapt	Adapt_AIF1
FM_250-TGAGGGATCGACCAAT	FM_250	VA	NYGC	MG	Adapt	Adapt_AIF1
FM_250-CACAGATCAAAGTATG	FM_250	VA	NYGC	MG	Adapt	Adapt_AIF1
FM_250-CAACCAAGTAAGGTCG	FM_250	VA	NYGC	MG	exAM	exAM_ERN1
FM_250-CCTGTTGCATTACTCT	FM_250	VA	NYGC	MG	Homeo	Homeo_PICALM
FM_250-GATCACAAGGTCTGGA	FM_250	VA	NYGC	MG	Adapt	Adapt_AIF1
FM_250-CAAGAGGAGGTACAGC	FM_250	VA	NYGC	MG	Adapt	Adapt_TMEM163
FM_250-TAACTTCAGATGTTAG	FM_250	VA	NYGC	MG	Homeo	Homeo_FRMD4A
FM_250-TTACCATGTAGCCCTG	FM_250	VA	NYGC	MG	exAM	exAM_ERN1
FM_250-GTAGGAGAGGTAGCAC	FM_250	VA	NYGC	MG	exAM	exAM_ERN1
FM_250-CGTTAGAAGTAAAGCT	FM_250	VA	NYGC	MG	Adapt	Adapt_AIF1
FM_250-ATGGGTTGTGCAGTGA	FM_250	VA	NYGC	MG	Homeo	Homeo_FRMD4A
FM_250-AATCACGCAGCGTGAA	FM_250	VA	NYGC	MG	Adapt	Adapt_AIF1
FM_250-GTGACGCGTTTCCCAC	FM_250	VA	NYGC	MG	Adapt	Adapt_AIF1
FM_250-TGACAGTCAGAGATGC	FM_250	VA	NYGC	MG	Adapt	Adapt_HIST
FM_250-TTCCAATAGCTACGTT	FM_250	VA	NYGC	MG	exAM	exAM_ERN1
FM_250-ATACTTCAGTAACCGG	FM_250	VA	NYGC	MG	Adapt	Adapt_AIF1
FM_250-GGTTAACCAGACCTAT	FM_250	VA	NYGC	MG	Homeo	Homeo_PICALM
FM_250-AAGGAATGTCGATTAC	FM_250	VA	NYGC	MG	Adapt	Adapt_AIF1
FM_250-AAAGGGCTCAAACGAA	FM_250	VA	NYGC	MG	Adapt	Adapt_AIF1
FM_250-GCATTAGCATGACGAG	FM_250	VA	NYGC	MG	Adapt	Adapt_AIF1
FM_250-ATCATTCTCTAAACGC	FM_250	VA	NYGC	MG	Homeo	Homeo_FRMD4A
FM_250-GTCTACCAGTAGACAT	FM_250	VA	NYGC	MG	Adapt	Adapt_AIF1
FM_250-GGCACGTCACACGTGC	FM_250	VA	NYGC	MG	Homeo	Homeo_PICALM
FM_250-AGGACTTGTCCATACA	FM_250	VA	NYGC	MG	Adapt	Adapt_AIF1
FM_250-AAGCATCGTGCTCTTC	FM_250	VA	NYGC	MG	exAM	exAM_ERN1
FM_250-TAATTCCCAATCAGCT	FM_250	VA	NYGC	MG	Adapt	Adapt_AIF1
FM_250-GGTGTCGCAAGGCAAC	FM_250	VA	NYGC	MG	Homeo	Homeo_PICALM
FM_250-TTTGATCAGGGATGTC	FM_250	VA	NYGC	MG	exAM	exAM_ERN1
FM_250-GCGTGCAAGTCAGCGA	FM_250	VA	NYGC	MG	Adapt	Adapt_IFI44L
FM_250-GACCCAGTCAGAGCGA	FM_250	VA	NYGC	MG	exAM	exAM_ERN1
FM_250-GCGGATCCATCAGTCA	FM_250	VA	NYGC	MG	Adapt	Adapt_AIF1
FM_250-GCCATTCAGTGGAATT	FM_250	VA	NYGC	MG	exAM	exAM_ERN1
FM_250-TCAGCAAGTGAATTGA	FM_250	VA	NYGC	MG	exAM	exAM_ERN1
FM_250-GTTGCGGAGAAATGGG	FM_250	VA	NYGC	MG	exAM	exAM_ERN1
FM_250-CTCAAGATCCCGAACG	FM_250	VA	NYGC	MG	Homeo	Homeo_FRMD4A
FM_250-TGCTGAAGTTATGTGC	FM_250	VA	NYGC	MG	Adapt	Adapt_AIF1
FM_250-CCCTTAGAGTTCGGTT	FM_250	VA	NYGC	MG	exAM	exAM_ERN1
FM_250-CAACCAAAGTCTGTAC	FM_250	VA	NYGC	MG	exAM	exAM_ERN1
FM_250-TGATCTTGTCAATGGG	FM_250	VA	NYGC	MG	Adapt	Adapt_AIF1
FM_250-CCATCACGTAACGGTG	FM_250	VA	NYGC	MG	Homeo	Homeo_FRMD4A
FM_250-AGGAAATGTCTGATCA	FM_250	VA	NYGC	MG	Adapt	Adapt_AIF1
FM_250-TGTACAGAGTAATACG	FM_250	VA	NYGC	MG	Adapt	Adapt_AIF1
FM_250-TCAGGTACACGCAGTC	FM_250	VA	NYGC	MG	Adapt	Adapt_TMEM163
FM_250-CCGAACGTCTCCAATT	FM_250	VA	NYGC	MG	Homeo	Homeo_PICALM
FM_250-TGTCCACGTCTGTTAG	FM_250	VA	NYGC	MG	exAM	exAM_ERN1
FM_250-GTTAGTGCATTCCTCG	FM_250	VA	NYGC	MG	exAM	exAM_ERN1
FM_250-ACGTACACAATCGTCA	FM_250	VA	NYGC	MG	Adapt	Adapt_AIF1
FM_250-CATACAGTCGACCTAA	FM_250	VA	NYGC	MG	Homeo	Homeo_PICALM
FM_250-GGGTTTACAAGACAAT	FM_250	VA	NYGC	MG	Homeo	Homeo_PICALM
FM_250-ACGCACGCATGTGGCC	FM_250	VA	NYGC	MG	Adapt	Adapt_AIF1
FM_250-AATTCCTGTTTGTTGG	FM_250	VA	NYGC	MG	exAM	exAM_ERN1
FM_250-ACGTTCCCAGGAGACT	FM_250	VA	NYGC	MG	Adapt	Adapt_AIF1
FM_250-CATCCCAAGGGATCAC	FM_250	VA	NYGC	MG	Adapt	Adapt_AIF1
FM_250-ATCACAGGTCCCTGAG	FM_250	VA	NYGC	MG	Adapt	Adapt_AIF1
FM_250-CATACTTTCATTGTGG	FM_250	VA	NYGC	MG	Adapt	Adapt_AIF1
FM_250-CGCGTGATCATGCAGT	FM_250	VA	NYGC	MG	Adapt	Adapt_AIF1
FM_250-ACAGCCGTCGTGTTCC	FM_250	VA	NYGC	MG	Adapt	Adapt_AIF1
FM_250-TTATTGCAGGGAGTGG	FM_250	VA	NYGC	MG	Adapt	Adapt_AIF1
FM_250-GAATAGAGTCCCACGA	FM_250	VA	NYGC	MG	exAM	exAM_ERN1
FM_250-GATGGAGCATGATCTG	FM_250	VA	NYGC	MG	Adapt	Adapt_AIF1
FM_250-TCTTCCTCATGGACAG	FM_250	VA	NYGC	MG	Adapt	Adapt_AIF1
FM_250-GCAGTTATCCCGTTCA	FM_250	VA	NYGC	MG	Adapt	Adapt_AIF1
FM_250-GCCAACGAGATGTTCC	FM_250	VA	NYGC	MG	Adapt	Adapt_AIF1
FM_250-CAATCGAGTTGAGTCT	FM_250	VA	NYGC	MG	exAM	exAM_ERN1
FM_250-ATCTCTAAGGATGTTA	FM_250	VA	NYGC	MG	Adapt	Adapt_AIF1
FM_250-CTGATCCTCACAACCA	FM_250	VA	NYGC	MG	Homeo	Homeo_FRMD4A
FM_250-TCATCCGCATCCCGTT	FM_250	VA	NYGC	MG	exAM	exAM_ERN1
FM_250-TGGAACTTCGAACGGA	FM_250	VA	NYGC	MG	Homeo	Homeo_FRMD4A
FM_250-TTGGGTAGTAGACTGG	FM_250	VA	NYGC	MG	Adapt	Adapt_AIF1
FM_250-ACGCACGCACGTATAC	FM_250	VA	NYGC	MG	Adapt	Adapt_AIF1
FM_250-TGTAGACCACGTAGAG	FM_250	VA	NYGC	MG	Adapt	Adapt_AIF1
FM_250-TTTCATGGTGGAAGTC	FM_250	VA	NYGC	MG	exAM	exAM_ERN1
FM_250-TGAATGCTCTCTTCAA	FM_250	VA	NYGC	MG	Adapt	Adapt_AIF1
FM_250-TCTTGCGTCGGATACT	FM_250	VA	NYGC	MG	Adapt	Adapt_AIF1
FM_250-CAAGGGATCGTTCGCT	FM_250	VA	NYGC	MG	Adapt	Adapt_AIF1
FM_250-CATACAGAGGGAGTTC	FM_250	VA	NYGC	MG	Adapt	Adapt_AIF1
FM_250-CACTAAGTCAAACCTG	FM_250	VA	NYGC	MG	Homeo	Homeo_FRMD4A
FM_250-AAGTGAACACTCATAG	FM_250	VA	NYGC	MG	Adapt	Adapt_AIF1
FM_250-GTAATCGAGCGGTAAC	FM_250	VA	NYGC	MG	Adapt	Adapt_AIF1
FM_250-AAAGGATTCTATACGG	FM_250	VA	NYGC	MG	Adapt	Adapt_AIF1
FM_250-GTGCGTGGTAAGCAAT	FM_250	VA	NYGC	MG	Adapt	Adapt_AIF1
FM_250-GAGAAATTCTTGGGCG	FM_250	VA	NYGC	MG	exAM	exAM_ERN1
FM_250-ACTCTCGCAGTGTATC	FM_250	VA	NYGC	MG	Adapt	Adapt_AIF1
FM_250-GCAGCTGTCCCTTCCC	FM_250	VA	NYGC	MG	Homeo	Homeo_PICALM
FM_250-TTACCGCAGCATACTC	FM_250	VA	NYGC	MG	Adapt	Adapt_AIF1
FM_250-ATGGAGGCACTAGGTT	FM_250	VA	NYGC	MG	Adapt	Adapt_AIF1
FM_250-ACGCACGTCAAACCCA	FM_250	VA	NYGC	MG	Adapt	Adapt_AIF1
FM_250-TCCCATGCATGTGTCA	FM_250	VA	NYGC	MG	Prolif	Prolif_MKI67
FM_250-TGTGGCGGTAGTCGGA	FM_250	VA	NYGC	MG	Adapt	Adapt_AIF1
FM_250-TCGGGTGTCCGATAAC	FM_250	VA	NYGC	MG	Adapt	Adapt_AIF1
FM_250-GAAGAATGTGTGACCC	FM_250	VA	NYGC	MG	Adapt	Adapt_AIF1
FM_250-ATTCATCCACCTATCC	FM_250	VA	NYGC	MG	exAM	exAM_ERN1
FM_250-CAGATACTCAACCGAT	FM_250	VA	NYGC	MG	Adapt	Adapt_AIF1
FM_250-CAAGGGACAGAAGCGT	FM_250	VA	NYGC	MG	Adapt	Adapt_AIF1
FM_250-GAGCCTGGTCGTGGTC	FM_250	VA	NYGC	MG	Adapt	Adapt_AIF1
FM_250-GATCCCTGTTTGGAGG	FM_250	VA	NYGC	MG	Adapt	Adapt_AIF1
FM_250-TGAGCATAGCCAGTAG	FM_250	VA	NYGC	MG	exAM	exAM_ERN1
FM_250-AGACCATGTATCCTTT	FM_250	VA	NYGC	MG	Adapt	Adapt_AIF1
FM_250-GTCTAGAAGATTACCC	FM_250	VA	NYGC	MG	Adapt	Adapt_AIF1
FM_250-TGCGATATCCTTCACG	FM_250	VA	NYGC	MG	Adapt	Adapt_AIF1
FM_250-CACAACATCGTAATGC	FM_250	VA	NYGC	MG	Homeo	Homeo_FRMD4A
FM_250-CAAGCTACATGTGCCG	FM_250	VA	NYGC	MG	Adapt	Adapt_AIF1
FM_250-GGGTTTACATCGAAGG	FM_250	VA	NYGC	MG	Adapt	Adapt_AIF1
FM_250-CAGTGCGGTTTCGGCG	FM_250	VA	NYGC	MG	exAM	exAM_ERN1
FM_250-CCCTCTCCATGCGGTC	FM_250	VA	NYGC	MG	Homeo	Homeo_PICALM
FM_250-GTGCTGGTCTTAGGAC	FM_250	VA	NYGC	MG	Adapt	Adapt_AIF1
FM_250-TCAAGTGTCGAACGGA	FM_250	VA	NYGC	MG	exAM	exAM_ERN1
FM_250-ACAGCCGTCGTGCTCT	FM_250	VA	NYGC	MG	exAM	exAM_ERN1
FM_250-GTAACACGTACTTGTG	FM_250	VA	NYGC	MG	Adapt	Adapt_AIF1
FM_250-CCGTAGGCATGAGGGT	FM_250	VA	NYGC	MG	exAM	exAM_ERN1
FM_250-GTAATCGAGAGGACTC	FM_250	VA	NYGC	MG	ADAM	ADAM_GPNMB
FM_250-TTACCGCAGGCTAAAT	FM_250	VA	NYGC	MG	Adapt	Adapt_AIF1
FM_250-TGCACGGAGCTTTCCC	FM_250	VA	NYGC	MG	Homeo	Homeo_PICALM
FM_250-ATGCGATGTGCATACT	FM_250	VA	NYGC	MG	Adapt	Adapt_AIF1
FM_250-GTTAGTGGTCTCCTGT	FM_250	VA	NYGC	MG	Adapt	Adapt_HIST
FM_250-TCCGATCCAGTCTACA	FM_250	VA	NYGC	MG	exAM	exAM_ERN1
FM_250-AATGGAACACTTCTCG	FM_250	VA	NYGC	MG	exAM	exAM_ERN1
FM_250-CAGCCAGGTTCGCGTG	FM_250	VA	NYGC	MG	Adapt	Adapt_AIF1
FM_250-CAAGACTAGCACTCTA	FM_250	VA	NYGC	MG	Homeo	Homeo_PICALM
FM_250-ACCATTTTCAATCGGT	FM_250	VA	NYGC	MG	Adapt	Adapt_AIF1
FM_250-ACTGATGAGCCTATCA	FM_250	VA	NYGC	MG	Adapt	Adapt_AIF1
FM_250-GAAATGACAAGTGGGT	FM_250	VA	NYGC	MG	Adapt	Adapt_AIF1
FM_250-CAGAGCCCAGTAGAGC	FM_250	VA	NYGC	MG	exAM	exAM_ERN1
FM_250-CTCAGTCGTCTACTGA	FM_250	VA	NYGC	MG	exAM	exAM_ERN1
FM_250-TTCGATTCACTTACAG	FM_250	VA	NYGC	MG	exAM	exAM_ERN1
FM_250-AATGACCCACCTCGTT	FM_250	VA	NYGC	MG	Adapt	Adapt_AIF1
FM_250-TTGGGTAAGCATATGA	FM_250	VA	NYGC	MG	Adapt	Adapt_AIF1
FM_250-CAGCAGCGTTAGGGTG	FM_250	VA	NYGC	MG	Adapt	Adapt_AIF1
FM_250-TCGCAGGAGAGTCGAC	FM_250	VA	NYGC	MG	exAM	exAM_ERN1
FM_250-CTCCGATTCCTGCTAC	FM_250	VA	NYGC	MG	Adapt	Adapt_AIF1
FM_250-ATTGTTCGTCAACCTA	FM_250	VA	NYGC	MG	exAM	exAM_ERN1
FM_250-GCCAACGAGACCCTTA	FM_250	VA	NYGC	MG	Homeo	Homeo_FRMD4A
FM_250-CCTCTCCTCCACGTAA	FM_250	VA	NYGC	MG	Adapt	Adapt_AIF1
FM_250-CACTGTCGTATACCTG	FM_250	VA	NYGC	MG	Adapt	Adapt_AIF1
FM_250-AGACAGGCAAGACGGT	FM_250	VA	NYGC	MG	Adapt	Adapt_AIF1
FM_250-CACGAATGTTCCTTGC	FM_250	VA	NYGC	MG	Adapt	Adapt_TMEM163
FM_250-GCACGTGTCGTGTCAA	FM_250	VA	NYGC	MG	Homeo	Homeo_FRMD4A
FM_250-GTCGCGAAGCCTCTTC	FM_250	VA	NYGC	MG	Adapt	Adapt_AIF1
FM_250-AGCGTCGAGGGTTGCA	FM_250	VA	NYGC	MG	Adapt	Adapt_AIF1
FM_250-CGGGTCACACAAGTGG	FM_250	VA	NYGC	MG	exAM	exAM_ERN1
FM_250-AGTACCACACATCATG	FM_250	VA	NYGC	MG	Adapt	Adapt_AIF1
FM_250-AACCAACTCCCTTGGT	FM_250	VA	NYGC	MG	Adapt	Adapt_AIF1
FM_250-GGTGAAGAGTTACGTC	FM_250	VA	NYGC	MG	Adapt	Adapt_AIF1
FM_250-CATCGTCTCAGTAGGG	FM_250	VA	NYGC	MG	Adapt	Adapt_AIF1
FM_250-AAAGTCCAGAAGGATG	FM_250	VA	NYGC	MG	Adapt	Adapt_AIF1
FM_250-ACACTGACAGCTGTGC	FM_250	VA	NYGC	MG	Adapt	Adapt_AIF1
FM_250-CGTCAAACACCAGCCA	FM_250	VA	NYGC	MG	exAM	exAM_ERN1
FM_250-CGGAATTGTGCATCTA	FM_250	VA	NYGC	MG	exAM	exAM_ERN1
FM_250-TCGGATATCGCATTAG	FM_250	VA	NYGC	MG	Adapt	Adapt_AIF1
FM_250-CAAGGGATCAGAATAG	FM_250	VA	NYGC	MG	Adapt	Adapt_AIF1
FM_250-TCGACGGCAGCACACC	FM_250	VA	NYGC	MG	Adapt	Adapt_AIF1
FM_250-CTGTATTGTCGAATGG	FM_250	VA	NYGC	MG	Adapt	Adapt_AIF1
FM_250-ACCTACCGTGTAGTGG	FM_250	VA	NYGC	MG	Homeo	Homeo_PICALM
FM_250-ATTCGTTCAAACTAGA	FM_250	VA	NYGC	MG	Adapt	Adapt_TMEM163
FM_250-ACTTAGGCAGACACCC	FM_250	VA	NYGC	MG	Homeo	Homeo_FRMD4A
FM_250-GACGCTGAGAGCCTGA	FM_250	VA	NYGC	MG	exAM	exAM_ERN1
FM_250-AGACACTCAGGTCCCA	FM_250	VA	NYGC	MG	Adapt	Adapt_AIF1
FM_250-CTCTCGAGTTATGGTC	FM_250	VA	NYGC	MG	Adapt	Adapt_AIF1
FM_250-TACTTGTAGACATCCT	FM_250	VA	NYGC	MG	Adapt	Adapt_AIF1
FM_250-TGATTCTTCGCCAACG	FM_250	VA	NYGC	MG	exAM	exAM_ERN1
FM_250-ACCACAAAGTGTGTTC	FM_250	VA	NYGC	MG	Homeo	Homeo_PICALM
FM_250-CTCAGTCGTATGCGTT	FM_250	VA	NYGC	MG	Adapt	Adapt_AIF1
FM_250-TCTGTCGCAGACAATA	FM_250	VA	NYGC	MG	Adapt	Adapt_AIF1
FM_250-AGAGAATCAAATGAAC	FM_250	VA	NYGC	MG	exAM	exAM_ERN1
FM_250-ATGACCAAGATGCCGA	FM_250	VA	NYGC	MG	Homeo	Homeo_PICALM
FM_250-GTCGCGACATGAAAGT	FM_250	VA	NYGC	MG	Adapt	Adapt_AIF1
FM_250-TTAATCCCACACTTAG	FM_250	VA	NYGC	MG	Homeo	Homeo_PICALM
FM_250-CTGAATGAGACATGCG	FM_250	VA	NYGC	MG	Homeo	Homeo_PICALM
FM_250-TCCATCGAGGCCACCT	FM_250	VA	NYGC	MG	Homeo	Homeo_PICALM
FM_250-TTAGGGTTCGCTGTTC	FM_250	VA	NYGC	MG	Adapt	Adapt_AIF1
FM_250-GGGAAGTCATACGCAT	FM_250	VA	NYGC	MG	Homeo	Homeo_FRMD4A
FM_250-ATACCTTTCTTCTGGC	FM_250	VA	NYGC	MG	Adapt	Adapt_AIF1
FM_250-TGAGTCAAGGGAGATA	FM_250	VA	NYGC	MG	exAM	exAM_ERN1
FM_250-GTGAGTTGTCTGGTTA	FM_250	VA	NYGC	MG	Adapt	Adapt_AIF1
FM_250-GATGACTGTTAGAGAT	FM_250	VA	NYGC	MG	Adapt	Adapt_HIST
FM_250-AGGCCACCAATTAGGA	FM_250	VA	NYGC	MG	Adapt	Adapt_AIF1
FM_250-CAGATACGTACTTGTG	FM_250	VA	NYGC	MG	Adapt	Adapt_AIF1
FM_250-TGTCCACGTAGATCCT	FM_250	VA	NYGC	MG	Adapt	Adapt_AIF1
FM_250-TCGCACTTCAGTGATC	FM_250	VA	NYGC	MG	exAM	exAM_ERN1
FM_250-CCGTGAGTCTAGCAAC	FM_250	VA	NYGC	MG	exAM	exAM_ERN1
FM_250-AGTTAGCGTCTCGGGT	FM_250	VA	NYGC	MG	Adapt	Adapt_AIF1
FM_250-GCCCAGACATACAGGG	FM_250	VA	NYGC	MG	Adapt	Adapt_AIF1
FM_250-TCGGGCATCGCCGAAC	FM_250	VA	NYGC	MG	Adapt	Adapt_AIF1
FM_250-GATAGCTTCGAGCCTG	FM_250	VA	NYGC	MG	Homeo	Homeo_PICALM
FM_250-CACGTTCCACGCGTCA	FM_250	VA	NYGC	MG	exAM	exAM_ERN1
FM_250-TTCCGGTAGACGATAT	FM_250	VA	NYGC	MG	exAM	exAM_ERN1
FM_250-AGGGTCCTCGTCCTTG	FM_250	VA	NYGC	MG	Adapt	Adapt_AIF1
FM_250-GATCCCTAGCCATTGT	FM_250	VA	NYGC	MG	Adapt	Adapt_AIF1
FM_250-CATACTTCAAATGCGG	FM_250	VA	NYGC	MG	exAM	exAM_ERN1
FM_250-GTCACGGTCCGATTAG	FM_250	VA	NYGC	MG	Adapt	Adapt_AIF1
FM_250-CAGTGCGGTGAATTAG	FM_250	VA	NYGC	MG	Adapt	Adapt_AIF1
FM_250-CCATAAGTCGTTGTAG	FM_250	VA	NYGC	MG	Homeo	Homeo_PICALM
FM_250-TCCGGGAGTCTCCTGT	FM_250	VA	NYGC	MG	Adapt	Adapt_AIF1
FM_250-CTCTCAGAGCGCCCAT	FM_250	VA	NYGC	MG	Adapt	Adapt_AIF1
FM_250-GAGACCCCAGTAGGAC	FM_250	VA	NYGC	MG	exAM	exAM_ERN1
FM_250-GGTAGAGGTTGTATGC	FM_250	VA	NYGC	MG	Adapt	Adapt_HIST
FM_250-ACGGAAGTCCGAGATT	FM_250	VA	NYGC	MG	Adapt	Adapt_AIF1
FM_250-CGTAGTATCGCTCTCA	FM_250	VA	NYGC	MG	Adapt	Adapt_AIF1
FM_250-GAGAGGTCACTTCAGA	FM_250	VA	NYGC	MG	Adapt	Adapt_AIF1
FM_250-CTTCCTTCAACGCATT	FM_250	VA	NYGC	MG	Adapt	Adapt_AIF1
FM_250-GTCATCCAGCTGAAAT	FM_250	VA	NYGC	MG	Adapt	Adapt_AIF1
FM_250-TGGCGTGTCTACGGTA	FM_250	VA	NYGC	MG	exAM	exAM_ERN1
FM_250-CGGACACGTGTCTTGA	FM_250	VA	NYGC	MG	Adapt	Adapt_AIF1
FM_250-CATGCGGAGCATTTGC	FM_250	VA	NYGC	MG	Homeo	Homeo_PICALM
FM_250-GGGCCATAGTAGATCA	FM_250	VA	NYGC	MG	Adapt	Adapt_AIF1
FM_250-GTCGCGATCATAGACC	FM_250	VA	NYGC	MG	Adapt	Adapt_AIF1
FM_250-CCTGCATGTAGTCTTG	FM_250	VA	NYGC	MG	Adapt	Adapt_AIF1
FM_250-CGTAGTATCTACTGCC	FM_250	VA	NYGC	MG	Adapt	Adapt_AIF1
FM_250-GTTTGGATCCACTTCG	FM_250	VA	NYGC	MG	Adapt	Adapt_HIST
FM_250-CGTTGGGTCTCCTGAC	FM_250	VA	NYGC	MG	exAM	exAM_ERN1
FM_250-TCAATTCTCGGTCTGG	FM_250	VA	NYGC	MG	Adapt	Adapt_AIF1
FM_250-GTGGAGATCCTTGAAG	FM_250	VA	NYGC	MG	Adapt	Adapt_AIF1
FM_250-TTCCAATTCTGTACAG	FM_250	VA	NYGC	MG	Adapt	Adapt_AIF1
FM_250-TAAGCACAGTCCGTCG	FM_250	VA	NYGC	MG	Adapt	Adapt_AIF1
FM_250-AACCCAACAAACACGG	FM_250	VA	NYGC	MG	Adapt	Adapt_AIF1
FM_250-TGCAGGCAGTAATTGG	FM_250	VA	NYGC	MG	Adapt	Adapt_AIF1
FM_250-GTTCTATAGTGATAGT	FM_250	VA	NYGC	MG	exAM	exAM_ERN1
FM_250-CACAGGCAGCGTATGG	FM_250	VA	NYGC	MG	exAM	exAM_ERN1
FM_250-TCGAAGTTCCAGTTCC	FM_250	VA	NYGC	MG	Adapt	Adapt_TMEM163
FM_250-ATGAGGGCATGCCGCA	FM_250	VA	NYGC	MG	Adapt	Adapt_AIF1
FM_250-GAATCGTTCGATGCAT	FM_250	VA	NYGC	MG	Adapt	Adapt_AIF1
FM_250-GTTTGGACAGCGACAA	FM_250	VA	NYGC	MG	Adapt	Adapt_AIF1
FM_250-ATCACAGGTGTTCATG	FM_250	VA	NYGC	MG	Adapt	Adapt_AIF1
FM_250-CTGGTCTGTGACTCTA	FM_250	VA	NYGC	MG	exAM	exAM_ERN1
FM_250-TTCTAACTCTACAGGT	FM_250	VA	NYGC	MG	Adapt	Adapt_AIF1
FM_250-GGTAGAGGTGACCGAA	FM_250	VA	NYGC	MG	Adapt	Adapt_AIF1
FM_250-AACTTCTAGTGCGACA	FM_250	VA	NYGC	MG	exAM	exAM_ERN1
FM_250-TGTTCCGGTGTAAATG	FM_250	VA	NYGC	MG	Adapt	Adapt_AIF1
FM_250-TCGCTTGTCTCTCAAT	FM_250	VA	NYGC	MG	Adapt	Adapt_AIF1
FM_250-TCGGTCTCAATAGTCC	FM_250	VA	NYGC	MG	Adapt	Adapt_AIF1
FM_250-CAGTGCGCATCATCCC	FM_250	VA	NYGC	MG	Adapt	Adapt_AIF1
FM_250-TGGTTAGAGCCTCGTG	FM_250	VA	NYGC	MG	Adapt	Adapt_AIF1
FM_250-CCGGGTACAAATCAAG	FM_250	VA	NYGC	MG	Adapt	Adapt_AIF1
FM_250-ATCACTTCAATCGCCG	FM_250	VA	NYGC	MG	Adapt	Adapt_AIF1
FM_250-CACGTGGGTAAGGCTG	FM_250	VA	NYGC	MG	exAM	exAM_ERN1
FM_250-TAACACGCAGTCAACT	FM_250	VA	NYGC	MG	Adapt	Adapt_AIF1
FM_250-GTGGGAAGTCATCAGT	FM_250	VA	NYGC	MG	Homeo	Homeo_PICALM
FM_250-ATAGAGACACCGTACG	FM_250	VA	NYGC	MG	Adapt	Adapt_AIF1
FM_250-TGGAGAGTCCCTTTGG	FM_250	VA	NYGC	MG	exAM	exAM_ERN1
FM_250-CATACTTGTCTTCAAG	FM_250	VA	NYGC	MG	Homeo	Homeo_PICALM
FM_250-ACCAAACCAAGATCCT	FM_250	VA	NYGC	MG	Adapt	Adapt_AIF1
FM_250-AGTCACATCCCAGCGA	FM_250	VA	NYGC	MG	exAM	exAM_ERN1
FM_250-TCGGGTGAGGCATGGT	FM_250	VA	NYGC	MG	Adapt	Adapt_AIF1
FM_250-TGGTACATCATGTCAG	FM_250	VA	NYGC	MG	Adapt	Adapt_AIF1
FM_250-GACCCAGCATAACGGG	FM_250	VA	NYGC	MG	Adapt	Adapt_AIF1
FM_250-GGGAAGTCAGAATCGG	FM_250	VA	NYGC	MG	Adapt	Adapt_AIF1
FM_250-AAGTTCGAGTCGAAAT	FM_250	VA	NYGC	MG	exAM	exAM_ERN1
FM_250-ATTTCTGCAACCACGC	FM_250	VA	NYGC	MG	Adapt	Adapt_AIF1
FM_250-TGAGTCAGTTTCGACA	FM_250	VA	NYGC	MG	Adapt	Adapt_IFI44L
FM_250-TTTACGTTCCATCAGA	FM_250	VA	NYGC	MG	Adapt	Adapt_AIF1
FM_250-GTGGAGAAGGTCTGGA	FM_250	VA	NYGC	MG	Adapt	Adapt_AIF1
FM_250-GTGCTTCTCTAAGCGT	FM_250	VA	NYGC	MG	exAM	exAM_ERN1
FM_250-CAAAGAAAGGTCCCTG	FM_250	VA	NYGC	MG	Adapt	Adapt_AIF1
FM_250-GTGTTAGGTGGACAGT	FM_250	VA	NYGC	MG	exAM	exAM_ERN1
FM_250-AGCGCTGTCGGTGTTA	FM_250	VA	NYGC	MG	Adapt	Adapt_AIF1
FM_250-CACAGGCAGACGTCCC	FM_250	VA	NYGC	MG	Homeo	Homeo_FRMD4A
FM_250-ACGGTTAAGACAACAT	FM_250	VA	NYGC	MG	Adapt	Adapt_AIF1
FM_250-ATTGTTCCAGGTTCGC	FM_250	VA	NYGC	MG	Adapt	Adapt_AIF1
FM_250-GATTCGATCCAGGACC	FM_250	VA	NYGC	MG	Adapt	Adapt_AIF1
FM_250-GTTGAACGTACAGGTG	FM_250	VA	NYGC	MG	Adapt	Adapt_AIF1
FM_250-GATGATCCAGCAGGAT	FM_250	VA	NYGC	MG	Adapt	Adapt_AIF1
FM_250-GAGTTACAGTATGACA	FM_250	VA	NYGC	MG	Adapt	Adapt_AIF1
FM_250-TGAGCATAGACTCCGC	FM_250	VA	NYGC	MG	Adapt	Adapt_AIF1
FM_250-CATCGGGTCCTATGGA	FM_250	VA	NYGC	MG	Adapt	Adapt_AIF1
FM_250-TGGATCACACGACAGA	FM_250	VA	NYGC	MG	Adapt	Adapt_AIF1
FM_250-GTCGTTCGTTCCATTT	FM_250	VA	NYGC	MG	Homeo	Homeo_PICALM
FM_250-GACCAATTCCGAGGCT	FM_250	VA	NYGC	MG	Adapt	Adapt_AIF1
FM_250-AAGCGTTGTGCGAACA	FM_250	VA	NYGC	MG	Homeo	Homeo_PICALM
FM_250-AGCTCAATCCGTAATG	FM_250	VA	NYGC	MG	Homeo	Homeo_PICALM
FM_250-GATGGAGCACCCGTAG	FM_250	VA	NYGC	MG	exAM	exAM_ERN1
FM_250-ATCACGACAAGGTCGA	FM_250	VA	NYGC	MG	Adapt	Adapt_AIF1
FM_250-CATAGACCAACACAAA	FM_250	VA	NYGC	MG	Adapt	Adapt_AIF1
FM_250-TTTCGATTCTCTGACC	FM_250	VA	NYGC	MG	Homeo	Homeo_PICALM
FM_250-ATCCGTCCAAAGGCTG	FM_250	VA	NYGC	MG	Adapt	Adapt_HIST
FM_250-GTAAGTCGTTGTACGT	FM_250	VA	NYGC	MG	Adapt	Adapt_TMEM163
FM_250-AAATGGAGTTCAACGT	FM_250	VA	NYGC	MG	Adapt	Adapt_AIF1
FM_250-CTTTCGGTCTCGTGGG	FM_250	VA	NYGC	MG	Adapt	Adapt_TMEM163
FM_250-AGCTTCCAGACTTCGT	FM_250	VA	NYGC	MG	Adapt	Adapt_AIF1
FM_250-GGCTTGGTCCCAGTGG	FM_250	VA	NYGC	MG	Adapt	Adapt_AIF1
FM_250-ATCGTGAGTGATTCAC	FM_250	VA	NYGC	MG	Adapt	Adapt_TMEM163
FM_250-ACTCTCGCAGTCGTTA	FM_250	VA	NYGC	MG	Adapt	Adapt_AIF1
FM_250-CTCAGAAAGCGACTTT	FM_250	VA	NYGC	MG	Adapt	Adapt_AIF1
FM_250-CTAGGTATCGAAGGAC	FM_250	VA	NYGC	MG	Adapt	Adapt_AIF1
FM_250-TCGATTTAGCAATTCC	FM_250	VA	NYGC	MG	Homeo	Homeo_PICALM
FM_250-TTGTTTGAGCATCCCG	FM_250	VA	NYGC	MG	Adapt	Adapt_AIF1
FM_250-ATTCATCAGACGGTCA	FM_250	VA	NYGC	MG	Adapt	Adapt_AIF1
FM_250-GTGCGTGCATGACTTG	FM_250	VA	NYGC	MG	Adapt	Adapt_AIF1
FM_250-TGAGGAGTCTTAATCC	FM_250	VA	NYGC	MG	Adapt	Adapt_AIF1
FM_250-AGGAAATTCACGATAC	FM_250	VA	NYGC	MG	Adapt	Adapt_AIF1
FM_250-TATCCTAGTACGTGTT	FM_250	VA	NYGC	MG	Adapt	Adapt_AIF1
FM_250-GAAGCCCTCATGCCCT	FM_250	VA	NYGC	MG	Adapt	Adapt_AIF1
FM_250-ACTTCGCCACTGCGAC	FM_250	VA	NYGC	MG	Adapt	Adapt_TMEM163
FM_250-AATCACGAGGATGCGT	FM_250	VA	NYGC	MG	Adapt	Adapt_AIF1
FM_250-CTTCAATAGGCTAAAT	FM_250	VA	NYGC	MG	exAM	exAM_ERN1
FM_250-CTGAATGGTAGACGTG	FM_250	VA	NYGC	MG	exAM	exAM_ERN1
FM_250-TTCCAATTCGGTCGGT	FM_250	VA	NYGC	MG	Homeo	Homeo_PICALM
FM_250-GAATCGTCAGCTTCGG	FM_250	VA	NYGC	MG	Adapt	Adapt_AIF1
FM_250-GCCAGGTGTATCCCTC	FM_250	VA	NYGC	MG	Adapt	Adapt_AIF1
FM_250-AAATGGAGTATGCGTT	FM_250	VA	NYGC	MG	Adapt	Adapt_AIF1
FM_250-TTACTGTCACCAGGTC	FM_250	VA	NYGC	MG	Adapt	Adapt_AIF1
FM_250-GAGATGGTCTATTTCG	FM_250	VA	NYGC	MG	Adapt	Adapt_AIF1
FM_250-TCTGGCTTCATCTACT	FM_250	VA	NYGC	MG	Adapt	Adapt_AIF1
FM_250-CTCAGTCCATACACCA	FM_250	VA	NYGC	MG	Adapt	Adapt_AIF1
FM_250-CCCATTGCAGAGTGAC	FM_250	VA	NYGC	MG	exAM	exAM_ERN1
FM_250-AGTAGCTAGACTAAGT	FM_250	VA	NYGC	MG	Adapt	Adapt_AIF1
FM_250-CAGATCAGTTTAGTCG	FM_250	VA	NYGC	MG	Adapt	Adapt_AIF1
FM_250-GTAGGTTTCTTTCTAG	FM_250	VA	NYGC	MG	Adapt	Adapt_AIF1
FM_250-GGGATCCAGGCTCCCA	FM_250	VA	NYGC	MG	Adapt	Adapt_AIF1
FM_250-TACATTCAGGCTCAAG	FM_250	VA	NYGC	MG	Adapt	Adapt_AIF1
FM_250-TGCGGGTGTACAAACA	FM_250	VA	NYGC	MG	Adapt	Adapt_HIST
FM_250-ATTTACCAGACATACA	FM_250	VA	NYGC	MG	Adapt	Adapt_AIF1
FM_250-CCTCATGTCGCAGTCG	FM_250	VA	NYGC	MG	exAM	exAM_ERN1
FM_250-AACCAACGTACAGAGC	FM_250	VA	NYGC	MG	Adapt	Adapt_AIF1
FM_250-GCACGTGCACGGCACT	FM_250	VA	NYGC	MG	Adapt	Adapt_AIF1
FM_250-CGATCGGAGACGCTCC	FM_250	VA	NYGC	MG	Homeo	Homeo_PICALM
FM_250-TGTTGAGAGGGAGGGT	FM_250	VA	NYGC	MG	Adapt	Adapt_HSPA1A
FM_250-CGTGCTTAGCAGCAGT	FM_250	VA	NYGC	MG	Adapt	Adapt_AIF1
FM_250-ACCTACCGTACCTGTA	FM_250	VA	NYGC	MG	Adapt	Adapt_AIF1
FM_250-ACTTAGGTCGACCTAA	FM_250	VA	NYGC	MG	Adapt	Adapt_AIF1
FM_250-CGAGTGCTCCACACAA	FM_250	VA	NYGC	MG	Adapt	Adapt_AIF1
FM_250-TGCAGGCCAAGACGAC	FM_250	VA	NYGC	MG	Adapt	Adapt_AIF1
FM_250-GGTAATCAGATGTTAG	FM_250	VA	NYGC	MG	Adapt	Adapt_AIF1
FM_250-CTCATCGGTTGGACTT	FM_250	VA	NYGC	MG	Adapt	Adapt_HIST
FM_250-AGGTTGTCAAACAGGC	FM_250	VA	NYGC	MG	Adapt	Adapt_AIF1
FM_250-ACTTCGCAGCTATCCA	FM_250	VA	NYGC	MG	Adapt	Adapt_AIF1
FM_250-CTATCCGGTTGAGTCT	FM_250	VA	NYGC	MG	Adapt	Adapt_AIF1
FM_250-GATGCTACATTGGCAT	FM_250	VA	NYGC	MG	Adapt	Adapt_AIF1
FM_250-CAATCGAAGTAAGAGG	FM_250	VA	NYGC	MG	Adapt	Adapt_AIF1
FM_250-GGTGAAGGTATGGAAT	FM_250	VA	NYGC	MG	Homeo	Homeo_PICALM
FM_250-TAGACTGTCATCCTGC	FM_250	VA	NYGC	MG	Homeo	Homeo_PICALM
FM_250-ACACTGAGTCGTGCCA	FM_250	VA	NYGC	MG	Homeo	Homeo_PICALM
FM_250-AAAGAACTCTCCCAAC	FM_250	VA	NYGC	MG	Adapt	Adapt_AIF1
FM_250-ATCGGATTCGGAGTGA	FM_250	VA	NYGC	MG	exAM	exAM_ERN1
FM_250-ATCGATGGTCGACGCT	FM_250	VA	NYGC	MG	Adapt	Adapt_AIF1
FM_250-TTTCACACAACTGGTT	FM_250	VA	NYGC	MG	Homeo	Homeo_PICALM
FM_250-CGCGTGAGTCCCTGTT	FM_250	VA	NYGC	MG	Adapt	Adapt_AIF1
FM_250-ACTCCCACAGACCAAG	FM_250	VA	NYGC	MG	Adapt	Adapt_AIF1
FM_250-TAACGACCAAGTGACG	FM_250	VA	NYGC	MG	Homeo	Homeo_FRMD4A
FM_250-ACAGAAAGTGAATATG	FM_250	VA	NYGC	MG	Adapt	Adapt_AIF1
FM_250-TGTCCACGTTGGAGGT	FM_250	VA	NYGC	MG	Adapt	Adapt_AIF1
FM_250-TTCCGTGCAAAGCGTG	FM_250	VA	NYGC	MG	Adapt	Adapt_AIF1
FM_250-AGAGCCCCACGGCCAT	FM_250	VA	NYGC	MG	Homeo	Homeo_PICALM
FM_250-GCCAGGTGTAAGCGGT	FM_250	VA	NYGC	MG	Adapt	Adapt_AIF1
FM_250-TCCACGTTCATGCAGT	FM_250	VA	NYGC	MG	Adapt	Adapt_AIF1
FM_250-AAGTACCGTAATTGGA	FM_250	VA	NYGC	MG	Adapt	Adapt_AIF1
FM_250-TATCAGGGTTTCGACA	FM_250	VA	NYGC	MG	Adapt	Adapt_AIF1
FM_250-GCACGGTAGCGATCGA	FM_250	VA	NYGC	MG	Adapt	Adapt_AIF1
FM_250-CGTCCATGTTGCTCCT	FM_250	VA	NYGC	MG	Adapt	Adapt_AIF1
FM_250-GCTGCAGGTCAAGCGA	FM_250	VA	NYGC	MG	Homeo	Homeo_FRMD4A
FM_250-CTACCCACAACGTATC	FM_250	VA	NYGC	MG	Homeo	Homeo_FRMD4A
FM_250-ATCGATGAGGCTCAAG	FM_250	VA	NYGC	MG	Adapt	Adapt_AIF1
FM_250-TCATATCAGACGCTCC	FM_250	VA	NYGC	MG	Adapt	Adapt_AIF1
FM_250-TTTACGTTCAGCGCGT	FM_250	VA	NYGC	MG	Adapt	Adapt_TMEM163
FM_250-TTCGGTCGTGGACCTC	FM_250	VA	NYGC	MG	Adapt	Adapt_AIF1
FM_250-ACTGTGAGTGGATCGA	FM_250	VA	NYGC	MG	Homeo	Homeo_PICALM
FM_250-CCTTGTGTCATTGTTC	FM_250	VA	NYGC	MG	Adapt	Adapt_AIF1
FM_250-AATGGAACATTGCCGG	FM_250	VA	NYGC	MG	Adapt	Adapt_AIF1
FM_250-GGTCTGGGTTGGCTAT	FM_250	VA	NYGC	MG	Adapt	Adapt_AIF1
FM_250-ATCGGCGGTTCGTGCG	FM_250	VA	NYGC	MG	Adapt	Adapt_AIF1
FM_250-ATTCATCTCATTCATC	FM_250	VA	NYGC	MG	Adapt	Adapt_AIF1
FM_250-GACTTCCCAGCATTGT	FM_250	VA	NYGC	MG	Adapt	Adapt_AIF1
FM_250-TGTTGAGGTTGAATCC	FM_250	VA	NYGC	MG	Adapt	Adapt_AIF1
FM_250-GCTACAACAGGATCTT	FM_250	VA	NYGC	MG	Adapt	Adapt_IFI44L
FM_250-CGGGTCACAGGTGAGT	FM_250	VA	NYGC	PVM	PVM	PVM_CD163
FM_250-GATTCGATCCCAAGCG	FM_250	VA	NYGC	MG	Adapt	Adapt_AIF1
FM_250-TGGGAGACATGGCCCA	FM_250	VA	NYGC	MG	Adapt	Adapt_AIF1
FM_250-ACGATGTCATGGGCAA	FM_250	VA	NYGC	MG	Adapt	Adapt_AIF1
FM_250-GAATAGAGTGGAAGTC	FM_250	VA	NYGC	MG	exAM	exAM_ERN1
FM_250-GGAGATGAGTAAACGT	FM_250	VA	NYGC	MG	Adapt	Adapt_AIF1
FM_250-TAACACGGTCCAGTTA	FM_250	VA	NYGC	MG	Homeo	Homeo_PICALM
FM_250-CATCGTCGTATGTCTG	FM_250	VA	NYGC	MG	Homeo	Homeo_PICALM
FM_250-ATCGATGTCTCGTCGT	FM_250	VA	NYGC	MG	Homeo	Homeo_PICALM
FM_250-AAATGGAGTAGATCCT	FM_250	VA	NYGC	MG	exAM	exAM_ERN1
FM_250-CATAAGCGTAGGCAGT	FM_250	VA	NYGC	MG	Adapt	Adapt_AIF1
FM_250-GTGGAAGCAAGAGTTA	FM_250	VA	NYGC	MG	Adapt	Adapt_AIF1
FM_250-CATTTCAAGGGAGTTC	FM_250	VA	NYGC	MG	Homeo	Homeo_PICALM
FM_250-TAGGGTTCACTAGAGG	FM_250	VA	NYGC	MG	Adapt	Adapt_AIF1
FM_250-CATCCACAGCCTATTG	FM_250	VA	NYGC	MG	Adapt	Adapt_AIF1
FM_250-GTCTAGAGTACAAACA	FM_250	VA	NYGC	MG	Adapt	Adapt_AIF1
FM_250-CGTTAGAAGAGATCGC	FM_250	VA	NYGC	MG	Homeo	Homeo_FRMD4A
FM_250-AAGGAATCAATAACCC	FM_250	VA	NYGC	MG	Homeo	Homeo_PICALM
FM_250-CTCGAGGGTACGGCAA	FM_250	VA	NYGC	MG	Adapt	Adapt_AIF1
FM_250-ATTCCCGCAGACCATT	FM_250	VA	NYGC	MG	Adapt	Adapt_HIST
FM_250-ATGGAGGTCCATACAG	FM_250	VA	NYGC	MG	Adapt	Adapt_AIF1
FM_250-ATTCAGGTCGAGAAGC	FM_250	VA	NYGC	MG	Adapt	Adapt_AIF1
FM_250-CACATGAAGCATCGAG	FM_250	VA	NYGC	MG	Adapt	Adapt_AIF1
FM_250-CACAGGCTCTTGCGCT	FM_250	VA	NYGC	MG	Adapt	Adapt_AIF1
FM_250-GGCTGTGTCGGAACTT	FM_250	VA	NYGC	MG	Adapt	Adapt_AIF1
FM_250-CCAATTTCAACATCGT	FM_250	VA	NYGC	MG	Homeo	Homeo_PICALM
FM_250-TCTTTGACACTATGTG	FM_250	VA	NYGC	MG	Homeo	Homeo_FRMD4A
FM_250-TCAGTGAGTCCTATAG	FM_250	VA	NYGC	MG	Adapt	Adapt_AIF1
FM_250-TTTACGTCACGTTGGC	FM_250	VA	NYGC	MG	exAM	exAM_ERN1
FM_250-CGGGACTCATGGCCAC	FM_250	VA	NYGC	MG	Adapt	Adapt_AIF1
FM_250-GTAGCTATCGGAGTGA	FM_250	VA	NYGC	MG	Adapt	Adapt_AIF1
FM_250-TAATCTCCATTCCTCG	FM_250	VA	NYGC	MG	Adapt	Adapt_AIF1
FM_250-AGCGATTTCACCTTGC	FM_250	VA	NYGC	MG	Adapt	Adapt_AIF1
FM_250-CGTAATGAGATACGAT	FM_250	VA	NYGC	MG	Adapt	Adapt_AIF1
FM_250-TGTTACTAGTAGCAAT	FM_250	VA	NYGC	MG	Adapt	Adapt_AIF1
FM_250-AGATGAACAGTTTCAG	FM_250	VA	NYGC	MG	Homeo	Homeo_FRMD4A
FM_250-GCTTTCGAGGAACTCG	FM_250	VA	NYGC	MG	Adapt	Adapt_AIF1
FM_250-GAGAGGTTCGAACACT	FM_250	VA	NYGC	MG	Adapt	Adapt_AIF1
FM_250-ACTGTGAGTAAGGAGA	FM_250	VA	NYGC	MG	Adapt	Adapt_AIF1
FM_250-CTCCACAAGATAGTCA	FM_250	VA	NYGC	MG	Adapt	Adapt_AIF1
FM_250-AGACAGGTCGCTGACG	FM_250	VA	NYGC	MG	Adapt	Adapt_AIF1
FM_250-TACGTCCTCGGCTTGG	FM_250	VA	NYGC	MG	Adapt	Adapt_AIF1
FM_250-GTCTTTACATGTTCAG	FM_250	VA	NYGC	MG	Adapt	Adapt_TMEM163
FM_250-CATTGCCGTCATCAGT	FM_250	VA	NYGC	MG	Adapt	Adapt_AIF1
FM_250-CTTCCGATCGGAAACG	FM_250	VA	NYGC	MG	exAM	exAM_ERN1
FM_250-GGTGGCTCAAGCGAAC	FM_250	VA	NYGC	MG	Adapt	Adapt_AIF1
FM_250-TGGTAGTGTATGATCC	FM_250	VA	NYGC	MG	Adapt	Adapt_AIF1
FM_250-TTACGCCTCAAACGAA	FM_250	VA	NYGC	MG	Adapt	Adapt_AIF1
FM_250-CTATAGGCAAGACGAC	FM_250	VA	NYGC	MG	Adapt	Adapt_AIF1
FM_250-GGCGTCATCCTTGACC	FM_250	VA	NYGC	MG	Adapt	Adapt_AIF1
FM_250-TGACGCGCACATAACC	FM_250	VA	NYGC	MG	Adapt	Adapt_AIF1
FM_250-GCGAGAAGTTGCATAC	FM_250	VA	NYGC	MG	Adapt	Adapt_AIF1
FM_250-AGGAATATCGGCTGGT	FM_250	VA	NYGC	MG	Adapt	Adapt_AIF1
FM_250-CCCAACTGTGCGGATA	FM_250	VA	NYGC	MG	Adapt	Adapt_AIF1
FM_250-AGGAATATCCCGTGTT	FM_250	VA	NYGC	MG	Adapt	Adapt_AIF1
FM_250-CCTATCGAGTGAGCCA	FM_250	VA	NYGC	MG	Adapt	Adapt_AIF1
FM_250-GACGCTGTCTCTAGGA	FM_250	VA	NYGC	MG	Homeo	Homeo_PICALM
FM_250-GTTGTGAAGCAATAGT	FM_250	VA	NYGC	MG	Adapt	Adapt_HIST
FM_250-GTTGTGAGTACTCCCT	FM_250	VA	NYGC	MG	Adapt	Adapt_AIF1
FM_250-TATTGCTCACTTCCTG	FM_250	VA	NYGC	MG	Adapt	Adapt_AIF1
FM_250-TTGGTTTGTCAAAGTA	FM_250	VA	NYGC	MG	Adapt	Adapt_HIST
FM_250-TACCTGCCAAATCAAG	FM_250	VA	NYGC	MG	Adapt	Adapt_AIF1
FM_250-TCGGTCTTCCGTCAAA	FM_250	VA	NYGC	MG	Adapt	Adapt_AIF1
FM_250-AAATGGATCGGAGTAG	FM_250	VA	NYGC	MG	exAM	exAM_ERN1
FM_250-AAAGGTATCTAGCATG	FM_250	VA	NYGC	MG	Adapt	Adapt_AIF1
FM_250-CTGTAGAAGCAAATGT	FM_250	VA	NYGC	MG	Adapt	Adapt_AIF1
FM_250-ATTCACTCAGCCTTCT	FM_250	VA	NYGC	MG	Adapt	Adapt_AIF1
FM_250-CGAGGCTGTGGCTACC	FM_250	VA	NYGC	MG	Adapt	Adapt_AIF1
FM_250-CGAGTTAAGTCCGTCG	FM_250	VA	NYGC	MG	Adapt	Adapt_AIF1
FM_250-GTGGAAGAGTAAGAGG	FM_250	VA	NYGC	MG	exAM	exAM_ERN1
FM_250-CATAGACTCTATTGTC	FM_250	VA	NYGC	MG	Adapt	Adapt_AIF1
FM_250-GTCAAGTAGGGTAATT	FM_250	VA	NYGC	MG	Adapt	Adapt_AIF1
FM_250-ATTTACCAGTTCCGGC	FM_250	VA	NYGC	MG	Adapt	Adapt_AIF1
FM_250-GGGTCTGGTATGCTAC	FM_250	VA	NYGC	MG	Adapt	Adapt_AIF1
FM_250-GAAGAATAGGCATGGT	FM_250	VA	NYGC	MG	Adapt	Adapt_AIF1
FM_250-GGGCCATCATGCACTA	FM_250	VA	NYGC	MG	Adapt	Adapt_AIF1
FM_250-TGGATGTCAATAGGAT	FM_250	VA	NYGC	MG	Adapt	Adapt_AIF1
FM_250-TACTTCAGTAGTGTGG	FM_250	VA	NYGC	MG	Adapt	Adapt_AIF1
FM_250-TTCGGTCGTTTGAAAG	FM_250	VA	NYGC	MG	Adapt	Adapt_AIF1
FM_250-GACTGATGTATTCCTT	FM_250	VA	NYGC	MG	Adapt	Adapt_AIF1
FM_250-CTGCAGGAGTAGCATA	FM_250	VA	NYGC	MG	Adapt	Adapt_AIF1
FM_250-AGATGAACAGACTGCC	FM_250	VA	NYGC	MG	Adapt	Adapt_AIF1
FM_250-CGCAGGTTCCGTAATG	FM_250	VA	NYGC	MG	Homeo	Homeo_PICALM
FM_250-ACCGTTCGTTCTTAGG	FM_250	VA	NYGC	MG	Adapt	Adapt_AIF1
FM_250-TCTATCAAGCCTATCA	FM_250	VA	NYGC	MG	Adapt	Adapt_AIF1
FM_250-AGAAGCGCAAGCGGAT	FM_250	VA	NYGC	MG	Adapt	Adapt_AIF1
FM_250-TTAGGCAGTGGTATGG	FM_250	VA	NYGC	MG	exAM	exAM_ERN1
FM_250-TGGTGATGTCGTATGT	FM_250	VA	NYGC	MG	Adapt	Adapt_AIF1
FM_250-TGCTCGTAGCAACTCT	FM_250	VA	NYGC	MG	Adapt	Adapt_AIF1
FM_250-TCCACCAAGTAACCGG	FM_250	VA	NYGC	MG	Homeo	Homeo_PICALM
FM_250-TGTGATGCAAGAATGT	FM_250	VA	NYGC	MG	Adapt	Adapt_IFI44L
FM_250-ACGGGTCGTGATTCTG	FM_250	VA	NYGC	MG	Adapt	Adapt_AIF1
FM_250-CTATCCGTCACCCATC	FM_250	VA	NYGC	MG	Adapt	Adapt_AIF1
FM_250-TTCATTGAGCTCGGCT	FM_250	VA	NYGC	MG	Adapt	Adapt_AIF1
FM_250-CTCTCGAGTTCTTAGG	FM_250	VA	NYGC	MG	exAM	exAM_ERN1
FM_250-GAGTCTACAACAAAGT	FM_250	VA	NYGC	MG	Adapt	Adapt_AIF1
FM_250-CTGGACGCAAATGATG	FM_250	VA	NYGC	MG	exAM	exAM_ERN1
FM_250-GTGTTAGTCGAACGCC	FM_250	VA	NYGC	MG	Adapt	Adapt_AIF1
FM_250-GTCATTTCAAAGGGCT	FM_250	VA	NYGC	MG	Adapt	Adapt_AIF1
FM_250-GCAACCGGTAGGAGGG	FM_250	VA	NYGC	MG	Adapt	Adapt_AIF1
FM_250-CTCATCGGTACCCGCA	FM_250	VA	NYGC	MG	Adapt	Adapt_AIF1
FM_250-CTGGTCTCACAGCCAC	FM_250	VA	NYGC	MG	Homeo	Homeo_FRMD4A
FM_250-TCCAGAATCGACACTA	FM_250	VA	NYGC	MG	Adapt	Adapt_AIF1
FM_250-CACTGAACAGTCCCGA	FM_250	VA	NYGC	MG	Adapt	Adapt_AIF1
FM_250-ACAACCAGTAGCGAGT	FM_250	VA	NYGC	MG	Homeo	Homeo_FRMD4A
FM_250-GGGACCTAGTTACGGG	FM_250	VA	NYGC	MG	Adapt	Adapt_AIF1
FM_250-TACATTCAGTATTCCG	FM_250	VA	NYGC	MG	Adapt	Adapt_AIF1
FM_250-CACAGATGTTCGTACA	FM_250	VA	NYGC	MG	Adapt	Adapt_AIF1
FM_250-GGATCTAAGACCCTTA	FM_250	VA	NYGC	MG	exAM	exAM_ERN1
FM_250-CCTCATGAGAGAGAAC	FM_250	VA	NYGC	MG	exAM	exAM_ERN1
FM_250-GACGTTAAGTCACAGG	FM_250	VA	NYGC	MG	Homeo	Homeo_PICALM
FM_250-ACAAGCTGTGAGTAAT	FM_250	VA	NYGC	MG	Adapt	Adapt_AIF1
FM_250-GCACATATCGAACCTA	FM_250	VA	NYGC	MG	Adapt	Adapt_AIF1
FM_250-GTCTACCAGTGCACTT	FM_250	VA	NYGC	MG	Adapt	Adapt_AIF1
FM_250-CGAGGCTTCCCTCTCC	FM_250	VA	NYGC	MG	Adapt	Adapt_AIF1
FM_250-GGTAATCTCTGCATAG	FM_250	VA	NYGC	MG	Adapt	Adapt_AIF1
FM_250-GGTTAACCACAGCTTA	FM_250	VA	NYGC	MG	Adapt	Adapt_AIF1
FM_250-ACTACGATCTAACACG	FM_250	VA	NYGC	MG	Adapt	Adapt_AIF1
FM_250-ACACTGAGTATTTCTC	FM_250	VA	NYGC	MG	Adapt	Adapt_AIF1
FM_250-GGGAGATTCCCGGTAG	FM_250	VA	NYGC	MG	Homeo	Homeo_PICALM
FM_250-CGCATGGAGGGATCTG	FM_250	VA	NYGC	MG	Adapt	Adapt_AIF1
FM_250-AACAAGAAGCACCGTC	FM_250	VA	NYGC	MG	Adapt	Adapt_AIF1
FM_250-CAACAACCATAACTCG	FM_250	VA	NYGC	MG	Adapt	Adapt_AIF1
FM_250-CGGTCAGGTACGATCT	FM_250	VA	NYGC	MG	Adapt	Adapt_AIF1
FM_250-CTACATTTCCGCGGAT	FM_250	VA	NYGC	MG	exAM	exAM_ERN1
FM_250-ACTATTCTCCATTGTT	FM_250	VA	NYGC	MG	Adapt	Adapt_AIF1
FM_250-ATCTCTAAGCGTGAAC	FM_250	VA	NYGC	MG	Adapt	Adapt_AIF1
FM_250-GTTTACTTCGAGTACT	FM_250	VA	NYGC	MG	Adapt	Adapt_AIF1
FM_250-GTCATTTAGTTCTCTT	FM_250	VA	NYGC	MG	Adapt	Adapt_AIF1
FM_250-CCACCATAGTAAGACT	FM_250	VA	NYGC	MG	Adapt	Adapt_AIF1
FM_250-CATGAGTGTTCTATCT	FM_250	VA	NYGC	MG	Adapt	Adapt_AIF1
FM_250-GTTCTATTCTGGTTGA	FM_250	VA	NYGC	MG	Adapt	Adapt_AIF1
FM_250-GCAGTTAAGCGTGTTT	FM_250	VA	NYGC	MG	Adapt	Adapt_TMEM163
FM_250-GGGTGTCAGGATATGT	FM_250	VA	NYGC	MG	exAM	exAM_ERN1
FM_250-TATCTGTGTTACTCAG	FM_250	VA	NYGC	MG	Homeo	Homeo_FRMD4A
FM_250-AAGGAATGTTGTTGTG	FM_250	VA	NYGC	MG	Adapt	Adapt_AIF1
FM_250-GTCCTCACAGACATCT	FM_250	VA	NYGC	MG	Homeo	Homeo_PICALM
FM_250-TTGTTGTAGAGGACTC	FM_250	VA	NYGC	MG	Adapt	Adapt_AIF1
FM_250-GTGGAAGAGCTTCGTA	FM_250	VA	NYGC	MG	Adapt	Adapt_HSPA1A
FM_250-AGGGTTTAGAGTCTGG	FM_250	VA	NYGC	MG	Adapt	Adapt_AIF1
FM_250-CGAGGAACAAGCCATT	FM_250	VA	NYGC	MG	Adapt	Adapt_AIF1
FM_250-GGCTGTGCACAGTATC	FM_250	VA	NYGC	MG	Adapt	Adapt_AIF1
FM_250-AGGACGAGTTTCCATT	FM_250	VA	NYGC	MG	Homeo	Homeo_PICALM
FM_250-ACTATTCAGTATGACA	FM_250	VA	NYGC	MG	Adapt	Adapt_AIF1
FM_250-TGGAGGATCTGTCGCT	FM_250	VA	NYGC	MG	Adapt	Adapt_AIF1
FM_250-TTCCTAATCACGATAC	FM_250	VA	NYGC	MG	Adapt	Adapt_HIST
FM_250-TGTTACTCATGAAGCG	FM_250	VA	NYGC	MG	Adapt	Adapt_AIF1
FM_250-GGGAAGTTCTCGAACA	FM_250	VA	NYGC	MG	Homeo	Homeo_FRMD4A
FM_250-CCGTGAGAGCGTTGTT	FM_250	VA	NYGC	MG	Adapt	Adapt_AIF1
FM_250-GTCCACTTCTAGGAAA	FM_250	VA	NYGC	MG	Adapt	Adapt_AIF1
FM_250-CTCCAACGTCCACTCT	FM_250	VA	NYGC	MG	Adapt	Adapt_AIF1
FM_250-ATTACTCGTAGTGGCA	FM_250	VA	NYGC	MG	Adapt	Adapt_AIF1
FM_250-ACACGCGAGCTAGAGC	FM_250	VA	NYGC	MG	Adapt	Adapt_AIF1
FM_250-TGTGAGTTCTCTCGCA	FM_250	VA	NYGC	MG	Adapt	Adapt_AIF1
FM_250-TACACCCAGGCCATAG	FM_250	VA	NYGC	MG	Homeo	Homeo_PICALM
FM_250-AACAACCGTAATCAGA	FM_250	VA	NYGC	MG	Homeo	Homeo_PICALM
FM_250-TCACGCTGTATCACCA	FM_250	VA	NYGC	MG	Homeo	Homeo_PICALM
FM_250-GACCCTTGTGGTCTGC	FM_250	VA	NYGC	MG	Adapt	Adapt_AIF1
FM_250-AACCAACGTAGAGGAA	FM_250	VA	NYGC	MG	Adapt	Adapt_AIF1
FM_250-CATGCAATCTACCACC	FM_250	VA	NYGC	MG	Adapt	Adapt_AIF1
FM_250-TCATTCAGTCATCGGC	FM_250	VA	NYGC	MG	Adapt	Adapt_AIF1
FM_250-CACATGAAGTCATAGA	FM_250	VA	NYGC	MG	Adapt	Adapt_AIF1
FM_250-GCACGGTGTTAGAGAT	FM_250	VA	NYGC	MG	Homeo	Homeo_FRMD4A
FM_250-TCTCAGCCAACCACAT	FM_250	VA	NYGC	MG	Adapt	Adapt_AIF1
FM_250-CATTGCCAGTGACACG	FM_250	VA	NYGC	MG	exAM	exAM_ERN1
FM_250-GGTAGAGAGTCTCGTA	FM_250	VA	NYGC	MG	Adapt	Adapt_AIF1
FM_250-TTGCGTCTCTTTGCGC	FM_250	VA	NYGC	MG	exAM	exAM_ERN1
FM_250-TTCTCTCAGCGTTCCG	FM_250	VA	NYGC	MG	Adapt	Adapt_HIF1A
FM_250-TAACCAGGTCGAACGA	FM_250	VA	NYGC	MG	Adapt	Adapt_AIF1
FM_250-ATTACTCAGACGGATC	FM_250	VA	NYGC	MG	Homeo	Homeo_PICALM
FM_250-TGAGTCAAGGATTACA	FM_250	VA	NYGC	MG	Adapt	Adapt_AIF1
FM_250-CGGGTCAGTTCATCTT	FM_250	VA	NYGC	MG	Adapt	Adapt_AIF1
FM_250-ACATTTCAGACTGGGT	FM_250	VA	NYGC	MG	Adapt	Adapt_AIF1
FM_250-CCGGACACAGGCTACC	FM_250	VA	NYGC	MG	Homeo	Homeo_PICALM
FM_250-GTGCTTCAGTCCTACA	FM_250	VA	NYGC	MG	Adapt	Adapt_AIF1
FM_250-ACGTACAAGGGAGAAT	FM_250	VA	NYGC	MG	Adapt	Adapt_AIF1
FM_250-GCAACATAGCTTTGTG	FM_250	VA	NYGC	MG	Adapt	Adapt_AIF1
FM_250-ATCGTAGAGTTGGGAC	FM_250	VA	NYGC	MG	Adapt	Adapt_AIF1
FM_250-CTGTGAAGTAAGGAGA	FM_250	VA	NYGC	MG	Adapt	Adapt_AIF1
FM_250-TTCGGTCGTGGAAGTC	FM_250	VA	NYGC	MG	Adapt	Adapt_AIF1
FM_250-TCCGGGATCGGTCAGC	FM_250	VA	NYGC	MG	Adapt	Adapt_AIF1
FM_250-TCGCAGGAGAGTGAAG	FM_250	VA	NYGC	MG	Adapt	Adapt_AIF1
FM_250-GTAATCGAGGTGAGAA	FM_250	VA	NYGC	MG	Adapt	Adapt_HIST
FM_250-AAACGCTCAGGGAATC	FM_250	VA	NYGC	MG	Homeo	Homeo_PICALM
FM_250-AGATCCACACGCAAAG	FM_250	VA	NYGC	MG	Adapt	Adapt_AIF1
FM_250-TCCCACAGTACTCGTA	FM_250	VA	NYGC	MG	Adapt	Adapt_AIF1
FM_250-CTAACCCTCATCACAG	FM_250	VA	NYGC	MG	Adapt	Adapt_AIF1
FM_251-GAAGTAATCTTGTGCC	FM_251	VA	NYGC	MG	Adapt	Adapt_AIF1
FM_251-TTTGTTGCACTACACA	FM_251	VA	NYGC	MG	Adapt	Adapt_AIF1
FM_251-AGGTTACAGTCTGCGC	FM_251	VA	NYGC	MG	ADAM	ADAM_GPNMB
FM_251-GTCTACCAGTGTTGAA	FM_251	VA	NYGC	MG	ADAM	ADAM_GPNMB
FM_251-AATCGACTCATCGCCT	FM_251	VA	NYGC	MG	ADAM	ADAM_GPNMB
FM_251-ATCCGTCAGTGAGTTA	FM_251	VA	NYGC	MG	Adapt	Adapt_HSPA1A
FM_251-AAAGGGCAGCGTGAAC	FM_251	VA	NYGC	MG	ADAM	ADAM_GPNMB
FM_251-CCTCACACAAGTTCCA	FM_251	VA	NYGC	MG	Homeo	Homeo_PICALM
FM_251-GTCCTCAGTATTGACC	FM_251	VA	NYGC	MG	ADAM	ADAM_GPNMB
FM_251-TTTACTGGTGTCTCCT	FM_251	VA	NYGC	MG	ADAM	ADAM_GPNMB
FM_251-CAGATCAGTTCTAACG	FM_251	VA	NYGC	MG	ADAM	ADAM_GPNMB
FM_251-ATCGGATCAAGGTCTT	FM_251	VA	NYGC	MG	ADAM	ADAM_GPNMB
FM_251-TCAGCCTCACTTGGCG	FM_251	VA	NYGC	MG	Adapt	Adapt_HSPA1A
FM_251-GATTCTTCATGTTCAG	FM_251	VA	NYGC	MG	ADAM	ADAM_GPNMB
FM_251-TTGTTTGCAACATACC	FM_251	VA	NYGC	MG	Homeo	Homeo_PICALM
FM_251-TTCCAATCATACAGCT	FM_251	VA	NYGC	MG	Adapt	Adapt_HSPA1A
FM_251-AGCATCAAGCATCAGG	FM_251	VA	NYGC	MG	ADAM	ADAM_GPNMB
FM_251-TGTCCTGAGAGCCATG	FM_251	VA	NYGC	MG	Adapt	Adapt_HSPA1A
FM_251-CTAGACAGTCAGCTTA	FM_251	VA	NYGC	MG	exAM	exAM_ERN1
FM_251-TTCGCTGCAAAGCTAA	FM_251	VA	NYGC	MG	Homeo	Homeo_FRMD4A
FM_251-TTCATTGGTTAAGTCC	FM_251	VA	NYGC	MG	Adapt	Adapt_HSPA1A
FM_251-ATCTTCAGTAGGTCAG	FM_251	VA	NYGC	MG	Homeo	Homeo_FRMD4A
FM_251-GAGCCTGGTGCTGCAC	FM_251	VA	NYGC	MG	Homeo	Homeo_FRMD4A
FM_251-TTGCTGCTCCCGAGAC	FM_251	VA	NYGC	MG	Homeo	Homeo_PICALM
FM_251-GTCCCATAGCTCCCTT	FM_251	VA	NYGC	MG	Adapt	Adapt_HSPA1A
FM_251-CTTCTCTCACACCGCA	FM_251	VA	NYGC	MG	Homeo	Homeo_PICALM
FM_251-TATCAGGTCCATAGGT	FM_251	VA	NYGC	PVM	PVM	PVM_CD163
FM_251-TACAACGGTACTAGCT	FM_251	VA	NYGC	PVM	PVM	PVM_CD163
FM_251-GATTTCTAGAGCAGAA	FM_251	VA	NYGC	MG	Homeo	Homeo_FRMD4A
FM_251-TTCACGCGTGGAACAC	FM_251	VA	NYGC	PVM	PVM	PVM_CD163
FM_251-CCCGGAATCAGACCCG	FM_251	VA	NYGC	MG	Adapt	Adapt_AIF1
FM_251-TGACAGTCAAGTCCAT	FM_251	VA	NYGC	PVM	PVM	PVM_CD163
FM_251-TGAGGGAGTGCACAAG	FM_251	VA	NYGC	MG	ADAM	ADAM_GPNMB
FM_251-CTCTCAGAGTAACGTA	FM_251	VA	NYGC	MG	Adapt	Adapt_HSPA1A
FM_251-TTCGGTCAGTTGCTGT	FM_251	VA	NYGC	MG	ADAM	ADAM_GPNMB
FM_251-GGGTAGAGTCGTCAGC	FM_251	VA	NYGC	MG	ADAM	ADAM_GPNMB
FM_251-AAGCCATTCGCTGTCT	FM_251	VA	NYGC	MG	Adapt	Adapt_AIF1
FM_251-AGTACTGGTATGGTAA	FM_251	VA	NYGC	MG	Adapt	Adapt_HSPA1A
FM_251-AAAGGTAGTCCGGCAT	FM_251	VA	NYGC	MG	Homeo	Homeo_FRMD4A
FM_251-AGAACAACAACTGAAA	FM_251	VA	NYGC	MG	Homeo	Homeo_PICALM
FM_251-CACCGTTAGAATTGCA	FM_251	VA	NYGC	MG	Homeo	Homeo_PICALM
FM_251-TGACTCCGTCGTGATT	FM_251	VA	NYGC	MG	Homeo	Homeo_PICALM
FM_251-ACTTCCGCAGCGATTT	FM_251	VA	NYGC	MG	ADAM	ADAM_GPNMB
FM_251-TTGTTTGGTCACTCAA	FM_251	VA	NYGC	MG	Homeo	Homeo_FRMD4A
FM_251-GCTGCAGCACATAACC	FM_251	VA	NYGC	MG	ADAM	ADAM_GPNMB
FM_251-TGTCCTGCATAATCGC	FM_251	VA	NYGC	MG	ADAM	ADAM_GPNMB
FM_251-CTATAGGCACAGCATT	FM_251	VA	NYGC	MG	ADAM	ADAM_GPNMB
FM_251-GTTGTAGAGAAAGTCT	FM_251	VA	NYGC	MG	Adapt	Adapt_HSPA1A
FM_251-ACGTAGTGTTCAAACC	FM_251	VA	NYGC	MG	ADAM	ADAM_GPNMB
FM_251-TTACGTTAGCATCAGG	FM_251	VA	NYGC	MG	Adapt	Adapt_AIF1
FM_251-TATCTGTTCAGGACGA	FM_251	VA	NYGC	MG	Homeo	Homeo_PICALM
FM_251-TTGCCTGGTGTTCCAA	FM_251	VA	NYGC	MG	Homeo	Homeo_FRMD4A
FM_251-CGTAATGAGTACGTCT	FM_251	VA	NYGC	MG	ADAM	ADAM_GPNMB
FM_251-TACCCACTCACTACGA	FM_251	VA	NYGC	PVM	PVM	PVM_CD163
FM_251-GAAGAATGTTGGACTT	FM_251	VA	NYGC	MG	Adapt	Adapt_HSPA1A
FM_251-CTAACCCCACGCGGTT	FM_251	VA	NYGC	PVM	PVM	PVM_CD163
FM_251-CAGATCATCTTGGATG	FM_251	VA	NYGC	MG	Adapt	Adapt_HSPA1A
FM_251-TCATGAGAGCTAAATG	FM_251	VA	NYGC	MG	Homeo	Homeo_FRMD4A
FM_251-GGCGTCAGTATGAGGC	FM_251	VA	NYGC	MG	ADAM	ADAM_GPNMB
FM_251-CGATCGGCATGAGATA	FM_251	VA	NYGC	MG	ADAM	ADAM_GPNMB
FM_251-CATTGAGTCCGCAGTG	FM_251	VA	NYGC	MG	Adapt	Adapt_AIF1
FM_251-AATAGAGCACAACGCC	FM_251	VA	NYGC	MG	Homeo	Homeo_FRMD4A
FM_251-TTTCAGTGTCCACGCA	FM_251	VA	NYGC	PVM	PVM	PVM_CD163
FM_251-TGTAACGAGCTAGTTC	FM_251	VA	NYGC	MG	ADAM	ADAM_GPNMB
FM_251-GAAACCTGTGACAACG	FM_251	VA	NYGC	MG	Homeo	Homeo_PICALM
FM_251-ACAAAGAGTGGCTGCT	FM_251	VA	NYGC	MG	ADAM	ADAM_GPNMB
FM_251-AGCCACGTCATTTCCA	FM_251	VA	NYGC	MG	Homeo	Homeo_PICALM
FM_251-ACCAACAAGCACAAAT	FM_251	VA	NYGC	MG	ADAM	ADAM_GPNMB
FM_251-CTCCAACGTCAGACTT	FM_251	VA	NYGC	MG	Homeo	Homeo_PICALM
FM_251-GTGATGTGTCCAATCA	FM_251	VA	NYGC	MG	Adapt	Adapt_AIF1
FM_251-GACATCATCCTCTCGA	FM_251	VA	NYGC	MG	ADAM	ADAM_GPNMB
FM_251-GGGTCACTCCGCGAGT	FM_251	VA	NYGC	MG	ADAM	ADAM_GPNMB
FM_251-CTTCAATCAATCGCCG	FM_251	VA	NYGC	MG	Homeo	Homeo_PICALM
FM_251-AATGACCCAATACAGA	FM_251	VA	NYGC	MG	Adapt	Adapt_HIST
FM_251-CGCCAGAGTATTGCCA	FM_251	VA	NYGC	MG	Adapt	Adapt_HSPA1A
FM_251-GCAACATAGCAGGTCA	FM_251	VA	NYGC	PVM	PVM	PVM_CD163
FM_251-GATTGGTTCGCTAGCG	FM_251	VA	NYGC	MG	Homeo	Homeo_FRMD4A
FM_251-GAATCACGTGATTCAC	FM_251	VA	NYGC	MG	Homeo	Homeo_PICALM
FM_251-TTGTTCATCCGGACTG	FM_251	VA	NYGC	MG	Adapt	Adapt_HSPA1A
FM_251-CTTCTCTCACATTCTT	FM_251	VA	NYGC	MG	Adapt	Adapt_AIF1
FM_251-TACTTCAAGCTTAAGA	FM_251	VA	NYGC	MG	Homeo	Homeo_PICALM
FM_251-ATTCCTACAGGATTCT	FM_251	VA	NYGC	MG	Adapt	Adapt_AIF1
FM_251-GGTGTTAGTAGTGCGA	FM_251	VA	NYGC	MG	Homeo	Homeo_PICALM
FM_251-TACATTCAGACATCCT	FM_251	VA	NYGC	MG	Homeo	Homeo_FRMD4A
FM_251-TCTACCGGTTATTCCT	FM_251	VA	NYGC	MG	ADAM	ADAM_GPNMB
FM_251-TGTGGCGAGAAGCGCT	FM_251	VA	NYGC	MG	Adapt	Adapt_HSPA1A
FM_251-GTAATGCTCTACGGTA	FM_251	VA	NYGC	MG	Homeo	Homeo_FRMD4A
FM_251-CAAGACTGTGGAAATT	FM_251	VA	NYGC	MG	exAM	exAM_ERN1
FM_251-AGGATAATCAGGGATG	FM_251	VA	NYGC	MG	Homeo	Homeo_FRMD4A
FM_251-ATGAGTCCAACAAAGT	FM_251	VA	NYGC	MG	ADAM	ADAM_GPNMB
FM_251-CGGGCATTCTCATTGT	FM_251	VA	NYGC	MG	Adapt	Adapt_IFI44L
FM_251-CCGCAAGGTCACTCTC	FM_251	VA	NYGC	PVM	PVM	PVM_CD163
FM_251-ACGCACGAGGGATCTG	FM_251	VA	NYGC	MG	Adapt	Adapt_HSPA1A
FM_251-CATGCGGGTCGAATGG	FM_251	VA	NYGC	MG	Homeo	Homeo_FRMD4A
FM_251-TGTCAGAGTCGCTGCA	FM_251	VA	NYGC	MG	exAM	exAM_ERN1
FM_251-AGAGAGCAGCCATTGT	FM_251	VA	NYGC	MG	ADAM	ADAM_GPNMB
FM_251-CTACCTGTCATCTCTA	FM_251	VA	NYGC	MG	Homeo	Homeo_PICALM
FM_251-CTGGACGAGGTAGCAC	FM_251	VA	NYGC	MG	Adapt	Adapt_AIF1
FM_251-TCTTGCGGTCACTTAG	FM_251	VA	NYGC	MG	Homeo	Homeo_PICALM
FM_251-TGCATCCAGTATTCCG	FM_251	VA	NYGC	MG	Adapt	Adapt_TMEM163
FM_251-TGAGTCACATTAAGCC	FM_251	VA	NYGC	MG	Homeo	Homeo_PICALM
FM_251-CAGATCAAGTTGTCGT	FM_251	VA	NYGC	MG	ADAM	ADAM_GPNMB
FM_251-AAATGGAAGACACACG	FM_251	VA	NYGC	MG	Homeo	Homeo_PICALM
FM_251-CACGTGGGTCGGCTAC	FM_251	VA	NYGC	MG	Adapt	Adapt_HIST
FM_251-CTCCATGAGCGTGCCT	FM_251	VA	NYGC	MG	Homeo	Homeo_PICALM
FM_251-TTCCTTCCATAGAATG	FM_251	VA	NYGC	MG	Homeo	Homeo_PICALM
FM_251-CCTGCATGTCCGGATC	FM_251	VA	NYGC	MG	Adapt	Adapt_TMEM163
FM_251-TCCCAGTGTGTAGGAC	FM_251	VA	NYGC	PVM	PVM	PVM_CD163
FM_251-GTTGCTCCAAACCGGA	FM_251	VA	NYGC	PVM	PVM	PVM_CD163
FM_251-GCCAACGTCACCTCGT	FM_251	VA	NYGC	MG	exAM	exAM_ERN1
FM_251-GATTTCTTCAGCTGTA	FM_251	VA	NYGC	MG	Homeo	Homeo_PICALM
FM_251-TGTGCGGGTCATATGC	FM_251	VA	NYGC	PVM	PVM	PVM_CD163
FM_251-TGTAACGTCTGGGCGT	FM_251	VA	NYGC	MG	Homeo	Homeo_PICALM
FM_251-ATACTTCCAACACAGG	FM_251	VA	NYGC	MG	Homeo	Homeo_PICALM
FM_251-ATGTCCCAGGCTGGAT	FM_251	VA	NYGC	MG	ADAM	ADAM_GPNMB
FM_251-ATTACCTCACCAAATC	FM_251	VA	NYGC	MG	exAM	exAM_ERN1
FM_251-CATCGCTGTACAGAAT	FM_251	VA	NYGC	MG	Homeo	Homeo_PICALM
FM_251-TGCTGAAGTTTAGAGA	FM_251	VA	NYGC	MG	Adapt	Adapt_HSPA1A
FM_251-TGTAGACCACGAAAGC	FM_251	VA	NYGC	MG	exAM	exAM_ERN1
FM_251-ATTTACCCACCTTCCA	FM_251	VA	NYGC	MG	exAM	exAM_ERN1
FM_251-CTACGGGAGAAGGATG	FM_251	VA	NYGC	MG	ADAM	ADAM_GPNMB
FM_251-TCTACCGCATGACTTG	FM_251	VA	NYGC	MG	exAM	exAM_ERN1
FM_251-ATTACCTAGAGAATCT	FM_251	VA	NYGC	MG	exAM	exAM_ERN1
FM_251-CAATACGGTTAAACCC	FM_251	VA	NYGC	MG	Homeo	Homeo_PICALM
FM_251-CGCCAGATCTCAACGA	FM_251	VA	NYGC	MG	Homeo	Homeo_PICALM
FM_251-CTGGACGAGAATCGCG	FM_251	VA	NYGC	MG	Homeo	Homeo_FRMD4A
FM_251-CCTCCTCTCAATCTCT	FM_251	VA	NYGC	MG	exAM	exAM_ERN1
FM_251-TGCTCGTTCACAATGC	FM_251	VA	NYGC	MG	Homeo	Homeo_FRMD4A
FM_251-GTATTGGTCCACCTCA	FM_251	VA	NYGC	MG	Homeo	Homeo_FRMD4A
FM_251-GTGTTCCCAGGGTTGA	FM_251	VA	NYGC	MG	ADAM	ADAM_GPNMB
FM_251-CCCAACTAGAGCAGCT	FM_251	VA	NYGC	MG	Homeo	Homeo_FRMD4A
FM_251-AGTGCCGGTAGGGAGG	FM_251	VA	NYGC	MG	ADAM	ADAM_GPNMB
FM_251-TGCATCCCAACTGCTA	FM_251	VA	NYGC	MG	Adapt	Adapt_AIF1
FM_251-GGGATGACAACATACC	FM_251	VA	NYGC	MG	Homeo	Homeo_FRMD4A
FM_251-GAATCACAGGCTCTAT	FM_251	VA	NYGC	MG	ADAM	ADAM_GPNMB
FM_251-GATGCTAGTCGCATTA	FM_251	VA	NYGC	MG	Homeo	Homeo_PICALM
FM_251-TGACTCCTCTATTGTC	FM_251	VA	NYGC	MG	Adapt	Adapt_IFI44L
FM_251-GTAGATCCAACCCGCA	FM_251	VA	NYGC	PVM	PVM	PVM_CD163
FM_251-GTGGAAGTCATTGTGG	FM_251	VA	NYGC	MG	Homeo	Homeo_FRMD4A
FM_251-TCTCTGGAGTCATGGG	FM_251	VA	NYGC	MG	Homeo	Homeo_PICALM
FM_251-ATCGGATCAATCACGT	FM_251	VA	NYGC	MG	Homeo	Homeo_FRMD4A
FM_251-AGTGTTGGTAGACACG	FM_251	VA	NYGC	MG	Homeo	Homeo_FRMD4A
FM_251-TACCGAATCACGTAGT	FM_251	VA	NYGC	MG	Homeo	Homeo_PICALM
FM_251-TGACTCCGTCATGGCC	FM_251	VA	NYGC	MG	Homeo	Homeo_PICALM
FM_251-GACGTTAAGAAGTCTA	FM_251	VA	NYGC	MG	Adapt	Adapt_AIF1
FM_251-TAGGTACGTCACATTG	FM_251	VA	NYGC	MG	Homeo	Homeo_PICALM
FM_251-CTTACCGCAAGCGAGT	FM_251	VA	NYGC	MG	Homeo	Homeo_PICALM
FM_251-TCAGTTTGTGTAAATG	FM_251	VA	NYGC	MG	Adapt	Adapt_HSPA1A
FM_251-GGGCGTTGTGCTTATG	FM_251	VA	NYGC	MG	Adapt	Adapt_AIF1
FM_251-CAGTGCGGTCACCTTC	FM_251	VA	NYGC	MG	ADAM	ADAM_GPNMB
FM_251-ATACCTTGTTCAGTAC	FM_251	VA	NYGC	MG	Homeo	Homeo_PICALM
FM_251-CACGTGGAGTGCTACT	FM_251	VA	NYGC	MG	Adapt	Adapt_AIF1
FM_251-TGGTTAGCAAATGAGT	FM_251	VA	NYGC	MG	Homeo	Homeo_FRMD4A
FM_251-TCATCATAGCACTCAT	FM_251	VA	NYGC	MG	Homeo	Homeo_FRMD4A
FM_251-ATCACTTAGTATGACA	FM_251	VA	NYGC	MG	Homeo	Homeo_FRMD4A
FM_251-CTGCAGGTCACAGAGG	FM_251	VA	NYGC	MG	Homeo	Homeo_FRMD4A
FM_251-AATGACCTCCATGATG	FM_251	VA	NYGC	MG	Homeo	Homeo_PICALM
FM_251-GGAGAACGTCACGCTG	FM_251	VA	NYGC	MG	Homeo	Homeo_FRMD4A
FM_251-CTGAGGCGTGTTCCAA	FM_251	VA	NYGC	MG	Homeo	Homeo_PICALM
FM_251-ATTTCACGTAGCCCTG	FM_251	VA	NYGC	MG	Homeo	Homeo_PICALM
FM_251-CAGTGCGAGAACTGAT	FM_251	VA	NYGC	MG	Homeo	Homeo_PICALM
FM_251-GTATTGGGTCTTAGTG	FM_251	VA	NYGC	MG	Adapt	Adapt_HIST
FM_251-GATCATGAGACACACG	FM_251	VA	NYGC	MG	Homeo	Homeo_PICALM
FM_251-TAACGACTCAACGTGT	FM_251	VA	NYGC	MG	ADAM	ADAM_GPNMB
FM_251-GCAGTTAAGGATAATC	FM_251	VA	NYGC	MG	Homeo	Homeo_FRMD4A
FM_251-CCGGTGATCTGCGATA	FM_251	VA	NYGC	MG	Homeo	Homeo_PICALM
FM_251-TCGTAGACACTAGGTT	FM_251	VA	NYGC	MG	Homeo	Homeo_PICALM
FM_251-CATGAGTGTAGGTTTC	FM_251	VA	NYGC	MG	Homeo	Homeo_PICALM
FM_251-CGGAATTCAGGTAGTG	FM_251	VA	NYGC	MG	Homeo	Homeo_PICALM
FM_251-TCCATCGCAATCTGCA	FM_251	VA	NYGC	MG	Homeo	Homeo_PICALM
FM_251-CAGATCAAGGTCGTCC	FM_251	VA	NYGC	MG	exAM	exAM_ERN1
FM_251-CATGGATGTATGTCTG	FM_251	VA	NYGC	MG	Homeo	Homeo_FRMD4A
FM_251-ACTCCCATCCTAGCTC	FM_251	VA	NYGC	MG	Homeo	Homeo_PICALM
FM_251-CTCCACATCCCTCTAG	FM_251	VA	NYGC	MG	Adapt	Adapt_IFI44L
FM_251-GCCATTCAGCTGCCTG	FM_251	VA	NYGC	MG	ADAM	ADAM_GPNMB
FM_251-GGTGTCGCACGTAGTT	FM_251	VA	NYGC	MG	Homeo	Homeo_PICALM
FM_251-CTACATTAGTACAACA	FM_251	VA	NYGC	MG	Homeo	Homeo_FRMD4A
FM_251-TATCAGGAGGCAGTCA	FM_251	VA	NYGC	MG	Homeo	Homeo_FRMD4A
FM_251-CCCTCAAAGCCTTTCC	FM_251	VA	NYGC	MG	Adapt	Adapt_AIF1
FM_251-ATCACAGGTGGCACTC	FM_251	VA	NYGC	MG	Homeo	Homeo_FRMD4A
FM_251-TAGGTACAGCCTGACC	FM_251	VA	NYGC	MG	exAM	exAM_ERN1
FM_251-CTAGACACATCCAATG	FM_251	VA	NYGC	MG	Adapt	Adapt_HSPA1A
FM_251-TCCGAAACAGACCTAT	FM_251	VA	NYGC	MG	exAM	exAM_ERN1
FM_251-GAGGCCTCATTGAGCT	FM_251	VA	NYGC	MG	ADAM	ADAM_GPNMB
FM_251-TTCCGTGTCTGGGCGT	FM_251	VA	NYGC	PVM	PVM	PVM_CD163
FM_251-ACTATGGGTTTCTATC	FM_251	VA	NYGC	MG	Homeo	Homeo_PICALM
FM_251-GACTCTCCAATCTCTT	FM_251	VA	NYGC	MG	Adapt	Adapt_AIF1
FM_251-GAGTTGTTCCCTGGTT	FM_251	VA	NYGC	MG	ADAM	ADAM_GPNMB
FM_251-TTTGACTGTGTGGTCC	FM_251	VA	NYGC	MG	Homeo	Homeo_PICALM
FM_251-CGAGTGCTCGATCCAA	FM_251	VA	NYGC	MG	Homeo	Homeo_PICALM
FM_251-ATGCCTCAGTATAGAC	FM_251	VA	NYGC	MG	Homeo	Homeo_FRMD4A
FM_251-TTTCGATTCGTTCTGC	FM_251	VA	NYGC	MG	Homeo	Homeo_FRMD4A
FM_251-TCTCAGCAGACTTGTC	FM_251	VA	NYGC	MG	Adapt	Adapt_HSPA1A
FM_251-CGGAGAAAGGGCGAGA	FM_251	VA	NYGC	MG	Homeo	Homeo_PICALM
FM_251-GCAGGCTTCCAGCTCT	FM_251	VA	NYGC	MG	Homeo	Homeo_FRMD4A
FM_251-TGTTGAGTCGTGGCTG	FM_251	VA	NYGC	MG	Homeo	Homeo_PICALM
FM_251-CAGCAATTCTCGCTTG	FM_251	VA	NYGC	MG	Homeo	Homeo_FRMD4A
FM_251-AGTAGCTTCTAGTGTG	FM_251	VA	NYGC	MG	Adapt	Adapt_HSPA1A
FM_251-TCGATTTCATAGAAAC	FM_251	VA	NYGC	MG	exAM	exAM_ERN1
FM_251-CGTCAAAAGACCTTTG	FM_251	VA	NYGC	MG	Homeo	Homeo_FRMD4A
FM_251-AAAGGTAAGTATGAGT	FM_251	VA	NYGC	MG	Homeo	Homeo_PICALM
FM_251-CTTTCAATCTAAGGAA	FM_251	VA	NYGC	MG	Adapt	Adapt_IFI44L
FM_251-TTAATCCAGGGAGTGG	FM_251	VA	NYGC	PVM	PVM	PVM_CD163
FM_251-TTCCAATTCCTTCAGC	FM_251	VA	NYGC	MG	Homeo	Homeo_FRMD4A
FM_251-CTCCCAAAGGTCATCT	FM_251	VA	NYGC	MG	Homeo	Homeo_PICALM
FM_251-TAGACTGAGGATGTTA	FM_251	VA	NYGC	MG	Adapt	Adapt_AIF1
FM_251-GACGCTGGTCGCAACC	FM_251	VA	NYGC	MG	Adapt	Adapt_HSPA1A
FM_251-AGGTCATTCCCGTTGT	FM_251	VA	NYGC	MG	Homeo	Homeo_PICALM
FM_251-TCACGCTCATGAGATA	FM_251	VA	NYGC	MG	exAM	exAM_ERN1
FM_251-TATTTCGCATGTGGTT	FM_251	VA	NYGC	MG	exAM	exAM_ERN1
FM_251-CGAGGCTAGCATATGA	FM_251	VA	NYGC	PVM	PVM	PVM_CD163
FM_251-CACCAAAAGATTGTGA	FM_251	VA	NYGC	MG	ADAM	ADAM_GPNMB
FM_251-GGAAGTGAGGAGCTGT	FM_251	VA	NYGC	MG	exAM	exAM_ERN1
FM_251-GTTCATTTCGGTCACG	FM_251	VA	NYGC	MG	Homeo	Homeo_FRMD4A
FM_251-TCAATTCTCAAGTGTC	FM_251	VA	NYGC	MG	Adapt	Adapt_HSPA1A
FM_251-CCTAACCTCAACCGAT	FM_251	VA	NYGC	MG	Homeo	Homeo_PICALM
FM_251-GCACGGTCAGCCTACG	FM_251	VA	NYGC	MG	exAM	exAM_ERN1
FM_251-ATGACCATCACCATGA	FM_251	VA	NYGC	MG	Homeo	Homeo_PICALM
FM_251-CAGGGCTAGGCACCAA	FM_251	VA	NYGC	MG	Homeo	Homeo_FRMD4A
FM_251-AACTTCTTCCATTTAC	FM_251	VA	NYGC	MG	exAM	exAM_ERN1
FM_251-GCAGTTAAGCGATGAC	FM_251	VA	NYGC	MG	Adapt	Adapt_TMEM163
FM_251-TGCTCGTGTCACTCAA	FM_251	VA	NYGC	MG	ADAM	ADAM_GPNMB
FM_251-CCGCAAGGTTATCTGG	FM_251	VA	NYGC	MG	Adapt	Adapt_TMEM163
FM_251-AATGACCCAACCTATG	FM_251	VA	NYGC	MG	Homeo	Homeo_FRMD4A
FM_251-AGGGCCTGTACTGAGG	FM_251	VA	NYGC	PVM	PVM	PVM_CD163
FM_251-AGAACCTGTTCAAGTC	FM_251	VA	NYGC	MG	Homeo	Homeo_PICALM
FM_251-CCCAACTAGCCTCATA	FM_251	VA	NYGC	MG	Homeo	Homeo_PICALM
FM_251-GGGTATTAGGGACACT	FM_251	VA	NYGC	MG	exAM	exAM_ERN1
FM_251-CCTCACAGTTGCTGAT	FM_251	VA	NYGC	MG	ADAM	ADAM_GPNMB
FM_251-TGTTCATCATACATCG	FM_251	VA	NYGC	MG	Homeo	Homeo_PICALM
FM_251-CAGCACGAGCAGAAAG	FM_251	VA	NYGC	MG	Homeo	Homeo_FRMD4A
FM_251-GATGACTGTGTTAGCT	FM_251	VA	NYGC	MG	ADAM	ADAM_GPNMB
FM_251-AGGTCTAGTCCCACGA	FM_251	VA	NYGC	MG	Homeo	Homeo_PICALM
FM_251-GCGAGAATCTTGTTAC	FM_251	VA	NYGC	MG	Homeo	Homeo_PICALM
FM_251-TTCTCTCAGGTTACCT	FM_251	VA	NYGC	MG	Homeo	Homeo_PICALM
FM_251-GATGACTTCACGGACC	FM_251	VA	NYGC	PVM	PVM	PVM_CD163
FM_251-CAACAACAGTAGGTTA	FM_251	VA	NYGC	MG	Homeo	Homeo_PICALM
FM_251-ACCTGAATCCTATTGT	FM_251	VA	NYGC	MG	Homeo	Homeo_FRMD4A
FM_251-TACTGCCAGAGGCGGA	FM_251	VA	NYGC	MG	Adapt	Adapt_HSPA1A
FM_251-TCACTCGTCACCCTGT	FM_251	VA	NYGC	MG	Adapt	Adapt_HSPA1A
FM_251-TAAGCACGTGGCCACT	FM_251	VA	NYGC	MG	Homeo	Homeo_PICALM
FM_251-TCATGAGGTAATACCC	FM_251	VA	NYGC	MG	Homeo	Homeo_FRMD4A
FM_251-GAGTTTGAGACGCCAA	FM_251	VA	NYGC	MG	Adapt	Adapt_AIF1
FM_251-GCTTTCGGTTGGAGGT	FM_251	VA	NYGC	MG	Homeo	Homeo_PICALM
FM_251-ATAGGCTTCGCCGTGA	FM_251	VA	NYGC	MG	Homeo	Homeo_PICALM
FM_251-TTGCTGCCATGAGGGT	FM_251	VA	NYGC	MG	exAM	exAM_ERN1
FM_251-AGCTACAAGACGGTTG	FM_251	VA	NYGC	MG	ADAM	ADAM_GPNMB
FM_251-AATCGTGGTGGCGTAA	FM_251	VA	NYGC	MG	ADAM	ADAM_GPNMB
FM_251-CGTGTCTAGAAGCTGC	FM_251	VA	NYGC	MG	exAM	exAM_ERN1
FM_251-ACAGAAAGTCGATGCC	FM_251	VA	NYGC	MG	Homeo	Homeo_FRMD4A
FM_251-CCTAAGACAGAACTTC	FM_251	VA	NYGC	MG	exAM	exAM_ERN1
FM_251-GGAGCAAGTGTGTCGC	FM_251	VA	NYGC	MG	Adapt	Adapt_HSPA1A
FM_251-GAATCGTTCCGTAATG	FM_251	VA	NYGC	MG	Homeo	Homeo_PICALM
FM_251-ATTCCATAGCTCATAC	FM_251	VA	NYGC	MG	Adapt	Adapt_HSPA1A
FM_251-CTCCTCCTCGTAATGC	FM_251	VA	NYGC	MG	exAM	exAM_ERN1
FM_251-GTGCTGGAGGTAGTAT	FM_251	VA	NYGC	MG	Homeo	Homeo_PICALM
FM_251-TAGGTTGTCCCTTGTG	FM_251	VA	NYGC	MG	ADAM	ADAM_GPNMB
FM_251-CCTAACCTCATGAGGG	FM_251	VA	NYGC	MG	Homeo	Homeo_FRMD4A
FM_251-TCCCATGGTCCGGACT	FM_251	VA	NYGC	PVM	PVM	PVM_CD163
FM_251-TCGTGCTTCCACGAAT	FM_251	VA	NYGC	MG	Adapt	Adapt_HIF1A
FM_251-CTAACCCCACGCTGTG	FM_251	VA	NYGC	MG	exAM	exAM_ERN1
FM_251-TGTTCTAGTAAGTCAA	FM_251	VA	NYGC	MG	Homeo	Homeo_FRMD4A
FM_251-CAATCGAGTGCATACT	FM_251	VA	NYGC	PVM	PVM	PVM_CD163
FM_251-ATATCCTAGACTAAGT	FM_251	VA	NYGC	MG	Adapt	Adapt_HIST
FM_251-GTGATGTCACACCGAC	FM_251	VA	NYGC	MG	ADAM	ADAM_GPNMB
FM_251-TGACTCCGTCTAACTG	FM_251	VA	NYGC	MG	Adapt	Adapt_HSPA1A
FM_251-AGTGATCTCGATTGAC	FM_251	VA	NYGC	MG	ADAM	ADAM_GPNMB
FM_251-GTAAGTCAGGCGAACT	FM_251	VA	NYGC	MG	exAM	exAM_ERN1
FM_251-TACAGGTGTCTTTATC	FM_251	VA	NYGC	MG	Adapt	Adapt_AIF1
FM_251-CGTGTCTGTACAAAGT	FM_251	VA	NYGC	MG	Homeo	Homeo_PICALM
FM_251-ATCTCTACATCCTCAC	FM_251	VA	NYGC	MG	exAM	exAM_ERN1
FM_251-ATTGGGTCAGAATTCC	FM_251	VA	NYGC	MG	exAM	exAM_ERN1
FM_251-CATACTTCATACTGTG	FM_251	VA	NYGC	MG	Homeo	Homeo_FRMD4A
FM_251-ATGCGATAGATTTGCC	FM_251	VA	NYGC	MG	Adapt	Adapt_TMEM163
FM_251-AGGTTACAGTAAATGC	FM_251	VA	NYGC	MG	Adapt	Adapt_IFI44L
FM_251-TTGTGGATCGTACACA	FM_251	VA	NYGC	MG	Homeo	Homeo_FRMD4A
FM_251-CATGAGTTCACATTGG	FM_251	VA	NYGC	MG	Homeo	Homeo_FRMD4A
FM_251-CCGATCTCACATTCTT	FM_251	VA	NYGC	MG	Homeo	Homeo_FRMD4A
FM_251-AGACAGGGTTTGACAC	FM_251	VA	NYGC	MG	ADAM	ADAM_GPNMB
FM_251-ATTCAGGTCCGAGAAG	FM_251	VA	NYGC	MG	exAM	exAM_ERN1
FM_251-TGCTTGCTCTTCGACC	FM_251	VA	NYGC	MG	Adapt	Adapt_HIST
FM_251-TGAGTCACAGTCGCAC	FM_251	VA	NYGC	MG	Homeo	Homeo_FRMD4A
FM_251-ACCAAACCAGCTGTCG	FM_251	VA	NYGC	MG	Homeo	Homeo_PICALM
FM_251-GCAGCTGGTACTTGTG	FM_251	VA	NYGC	MG	exAM	exAM_ERN1
FM_251-GAACGTTCAAGCTGCC	FM_251	VA	NYGC	MG	Homeo	Homeo_PICALM
FM_251-TCGAACAAGTACAACA	FM_251	VA	NYGC	MG	Homeo	Homeo_PICALM
FM_251-TGGTACATCAGTGCGC	FM_251	VA	NYGC	MG	ADAM	ADAM_GPNMB
FM_251-TCCTTTCCAAATACGA	FM_251	VA	NYGC	MG	Adapt	Adapt_IFI44L
FM_251-ACCCAAAAGCCACTCG	FM_251	VA	NYGC	MG	Adapt	Adapt_AIF1
FM_251-TTACGTTCAACGGGTA	FM_251	VA	NYGC	MG	Adapt	Adapt_HSPA1A
FM_251-AGTTCCCCACCAAATC	FM_251	VA	NYGC	MG	Homeo	Homeo_FRMD4A
FM_251-ACATTTCTCCTTGGAA	FM_251	VA	NYGC	MG	Adapt	Adapt_HIST
FM_251-CACATGATCTACTGCC	FM_251	VA	NYGC	MG	Homeo	Homeo_PICALM
FM_251-ACGGGTCTCAAACCCA	FM_251	VA	NYGC	MG	Homeo	Homeo_FRMD4A
FM_251-TTTACCAGTAACGTTC	FM_251	VA	NYGC	MG	Adapt	Adapt_HIST
FM_251-CATGAGTGTAGGTGCA	FM_251	VA	NYGC	MG	Adapt	Adapt_CCL3
FM_251-TTTGGTTTCACAATGC	FM_251	VA	NYGC	MG	exAM	exAM_ERN1
FM_251-GCATCGGGTTGAGTCT	FM_251	VA	NYGC	MG	ADAM	ADAM_GPNMB
FM_251-GGGAGTAGTACCTAAC	FM_251	VA	NYGC	MG	ADAM	ADAM_GPNMB
FM_251-GCGAGAACAGCTATAC	FM_251	VA	NYGC	MG	Homeo	Homeo_PICALM
FM_251-TCCTGCACACTGGATT	FM_251	VA	NYGC	MG	Homeo	Homeo_PICALM
FM_251-ACTGCAAGTGTCGATT	FM_251	VA	NYGC	MG	Homeo	Homeo_PICALM
FM_251-CTAACTTAGGAGAATG	FM_251	VA	NYGC	MG	Homeo	Homeo_PICALM
FM_251-CGTCAAAAGGGCCCTT	FM_251	VA	NYGC	MG	Homeo	Homeo_FRMD4A
FM_251-GACTCTCTCTTCTGGC	FM_251	VA	NYGC	MG	Adapt	Adapt_HIST
FM_251-CTGATCCAGGTCCCTG	FM_251	VA	NYGC	MG	exAM	exAM_ERN1
FM_251-TCATATCCACACCGAC	FM_251	VA	NYGC	MG	Homeo	Homeo_FRMD4A
FM_251-GACTATGTCATGGCCG	FM_251	VA	NYGC	MG	Homeo	Homeo_PICALM
FM_251-GGCTTGGTCAAGAGTA	FM_251	VA	NYGC	MG	Homeo	Homeo_PICALM
FM_251-CAAGACTTCAAGAGGC	FM_251	VA	NYGC	MG	Homeo	Homeo_PICALM
FM_251-AACAACCCATCCCGTT	FM_251	VA	NYGC	MG	exAM	exAM_ERN1
FM_251-GTCCACTAGTTCATGC	FM_251	VA	NYGC	MG	Homeo	Homeo_PICALM
FM_251-GACTCAATCCCGAGTG	FM_251	VA	NYGC	MG	Adapt	Adapt_HSPA1A
FM_251-TTAGGCACAAAGGATT	FM_251	VA	NYGC	MG	Homeo	Homeo_PICALM
FM_251-TCATCATCACACTGGC	FM_251	VA	NYGC	MG	Homeo	Homeo_FRMD4A
FM_251-TTCTCTCGTGGCTGCT	FM_251	VA	NYGC	MG	Adapt	Adapt_IFI44L
FM_251-AGTCATGAGTTTGTCG	FM_251	VA	NYGC	MG	exAM	exAM_ERN1
FM_251-CGTGATAAGTACTGTC	FM_251	VA	NYGC	MG	Homeo	Homeo_PICALM
FM_251-GGGTATTGTGGAACAC	FM_251	VA	NYGC	PVM	PVM	PVM_CD163
FM_251-CTGTGGGAGAAGGATG	FM_251	VA	NYGC	MG	Homeo	Homeo_FRMD4A
FM_251-TACCGAATCTGCTCTG	FM_251	VA	NYGC	MG	Adapt	Adapt_HIF1A
FM_251-AATGACCAGAGTCCGA	FM_251	VA	NYGC	MG	Adapt	Adapt_HSPA1A
FM_251-CTACCCACAGCTCATA	FM_251	VA	NYGC	MG	Adapt	Adapt_HIF1A
FM_251-TCCGAAAAGGCATCTT	FM_251	VA	NYGC	MG	Homeo	Homeo_PICALM
FM_251-TCCCACAAGCGCATCC	FM_251	VA	NYGC	MG	Adapt	Adapt_HSPA1A
FM_251-CTCAGGGAGCGGTAAC	FM_251	VA	NYGC	PVM	PVM	PVM_CD163
FM_251-TTAGTCTAGTTTAGGA	FM_251	VA	NYGC	MG	Homeo	Homeo_PICALM
FM_251-CATCCGTCATTGACAC	FM_251	VA	NYGC	MG	Homeo	Homeo_PICALM
FM_251-CAGCAATCAAACCATC	FM_251	VA	NYGC	MG	Homeo	Homeo_PICALM
FM_251-TAACCAGTCGCGATCG	FM_251	VA	NYGC	MG	Homeo	Homeo_FRMD4A
FM_251-TTCCTAACAAGAGATT	FM_251	VA	NYGC	MG	Adapt	Adapt_HSPA1A
FM_251-GTGCTTCTCATGAGGG	FM_251	VA	NYGC	PVM	PVM	PVM_CD163
FM_251-AATCGACAGCTACGTT	FM_251	VA	NYGC	MG	ADAM	ADAM_GPNMB
FM_251-GCCAGGTTCCGTTGGG	FM_251	VA	NYGC	MG	Homeo	Homeo_PICALM
FM_251-CTCATTAAGGTCCTGC	FM_251	VA	NYGC	MG	exAM	exAM_ERN1
FM_251-AGGATAATCTGCATGA	FM_251	VA	NYGC	MG	Homeo	Homeo_FRMD4A
FM_251-CCTCTAGGTCACCACG	FM_251	VA	NYGC	PVM	PVM	PVM_CD163
FM_251-ACGTAGTGTATAATGG	FM_251	VA	NYGC	MG	ADAM	ADAM_GPNMB
FM_251-CTGGACGCAACATCGT	FM_251	VA	NYGC	MG	exAM	exAM_ERN1
FM_251-TGGGATTAGCTTTCCC	FM_251	VA	NYGC	MG	Homeo	Homeo_PICALM
FM_251-CCATCACCAAAGTGTA	FM_251	VA	NYGC	MG	Homeo	Homeo_FRMD4A
FM_251-GATTGGTAGTCTGTAC	FM_251	VA	NYGC	MG	Adapt	Adapt_HIST
FM_251-TTTGGTTCATGCACTA	FM_251	VA	NYGC	MG	ADAM	ADAM_GPNMB
FM_251-GTTGAACTCTGGGCAC	FM_251	VA	NYGC	MG	Homeo	Homeo_FRMD4A
FM_251-GTTCATTGTTTCGTGA	FM_251	VA	NYGC	MG	ADAM	ADAM_GPNMB
FM_251-AGTTAGCGTTCTAACG	FM_251	VA	NYGC	MG	Homeo	Homeo_FRMD4A
FM_251-CTTCCGACAAGAGTGC	FM_251	VA	NYGC	PVM	PVM	PVM_CD163
FM_251-AAGATAGCACTTGAAC	FM_251	VA	NYGC	PVM	PVM	PVM_CD163
FM_251-CTCTGGTCACCTGTCT	FM_251	VA	NYGC	MG	Homeo	Homeo_PICALM
FM_251-AGAAGCGCATGGGTTT	FM_251	VA	NYGC	MG	Homeo	Homeo_PICALM
FM_251-AGTCTCCGTAAGTCAA	FM_251	VA	NYGC	MG	ADAM	ADAM_GPNMB
FM_251-ACCATTTTCTCTGCCA	FM_251	VA	NYGC	MG	Adapt	Adapt_HIF1A
FM_251-AGCTCAACATCTTAGG	FM_251	VA	NYGC	MG	Adapt	Adapt_IFI44L
FM_251-AGGGAGTTCGACCAAT	FM_251	VA	NYGC	PVM	PVM	PVM_CD163
FM_251-GCCAGTGTCCTACCGT	FM_251	VA	NYGC	MG	Adapt	Adapt_IFI44L
FM_251-GCAACCGGTCGACTTA	FM_251	VA	NYGC	MG	Homeo	Homeo_PICALM
FM_251-CGTAATGCATTGAGCT	FM_251	VA	NYGC	MG	Homeo	Homeo_PICALM
FM_251-CCTCCAATCCATGCAA	FM_251	VA	NYGC	MG	ADAM	ADAM_GPNMB
FM_251-CGCGTGATCCCTCTTT	FM_251	VA	NYGC	MG	ADAM	ADAM_GPNMB
FM_251-CGTGTCTGTACGAGCA	FM_251	VA	NYGC	MG	ADAM	ADAM_GPNMB
FM_251-GCTTCACCACCGTGCA	FM_251	VA	NYGC	MG	Homeo	Homeo_PICALM
FM_251-CACCAAAGTCATACCA	FM_251	VA	NYGC	MG	Homeo	Homeo_PICALM
FM_251-GGCTGTGAGGTAGATT	FM_251	VA	NYGC	MG	Homeo	Homeo_PICALM
FM_251-AGTCACATCAAGATAG	FM_251	VA	NYGC	MG	exAM	exAM_ERN1
FM_251-GTTACCCGTGGACTAG	FM_251	VA	NYGC	MG	exAM	exAM_ERN1
FM_251-GATCGTACACATACGT	FM_251	VA	NYGC	MG	exAM	exAM_ERN1
FM_251-TCTCACGGTGTGCTTA	FM_251	VA	NYGC	MG	Adapt	Adapt_HIST
FM_251-TCAAGTGGTCAGGCAA	FM_251	VA	NYGC	MG	Homeo	Homeo_PICALM
FM_251-AACGTCATCGTCAGAT	FM_251	VA	NYGC	MG	Adapt	Adapt_HSPA1A
FM_251-TCACTATGTGAGTGAC	FM_251	VA	NYGC	MG	exAM	exAM_ERN1
FM_251-CATGGATTCTTAGTTC	FM_251	VA	NYGC	MG	Homeo	Homeo_PICALM
FM_251-GCCAACGAGTTCCTGA	FM_251	VA	NYGC	MG	Homeo	Homeo_PICALM
FM_251-ATCTTCATCGGAATTC	FM_251	VA	NYGC	MG	Homeo	Homeo_PICALM
FM_251-ACCTGTCAGTTCTCTT	FM_251	VA	NYGC	PVM	PVM	PVM_CD163
FM_251-TGCTGAACATACCAGT	FM_251	VA	NYGC	MG	Adapt	Adapt_AIF1
FM_251-GGGACTCCAGCACCCA	FM_251	VA	NYGC	MG	ADAM	ADAM_GPNMB
FM_251-GCCAGCATCCTGCCAT	FM_251	VA	NYGC	MG	Homeo	Homeo_PICALM
FM_251-AAAGGGCCAACTGAAA	FM_251	VA	NYGC	MG	Homeo	Homeo_FRMD4A
FM_251-ACTACGATCCACGGAC	FM_251	VA	NYGC	MG	Adapt	Adapt_HSPA1A
FM_251-ATCGTAGAGGTTTACC	FM_251	VA	NYGC	MG	Homeo	Homeo_PICALM
FM_251-ACACAGTTCTGGAGAG	FM_251	VA	NYGC	MG	ADAM	ADAM_GPNMB
FM_251-CAGTTAGAGGTGATAT	FM_251	VA	NYGC	MG	Homeo	Homeo_PICALM
FM_251-TCATATCCAGGCTTGC	FM_251	VA	NYGC	MG	Adapt	Adapt_AIF1
FM_251-TGTCCACGTCCGGATC	FM_251	VA	NYGC	MG	Adapt	Adapt_HIST
FM_251-TGTACAGAGGGATCTG	FM_251	VA	NYGC	MG	Homeo	Homeo_FRMD4A
FM_251-CAGTTAGTCTACCACC	FM_251	VA	NYGC	MG	Homeo	Homeo_FRMD4A
FM_251-ATCACTTGTAAGCAAT	FM_251	VA	NYGC	MG	ADAM	ADAM_GPNMB
FM_251-AACACACTCAGAGTTC	FM_251	VA	NYGC	MG	Homeo	Homeo_FRMD4A
FM_251-TGTACAGGTCTCACGG	FM_251	VA	NYGC	MG	ADAM	ADAM_GPNMB
FM_251-GTCGTAAAGACTCGAG	FM_251	VA	NYGC	MG	ADAM	ADAM_GPNMB
FM_251-TTACAGGGTAACATAG	FM_251	VA	NYGC	MG	Homeo	Homeo_PICALM
FM_251-GCGTTTCTCGGACCAC	FM_251	VA	NYGC	MG	Homeo	Homeo_PICALM
FM_251-TCATGCCCATGGAATA	FM_251	VA	NYGC	MG	Homeo	Homeo_FRMD4A
FM_251-GTCTCACTCTAGCCTC	FM_251	VA	NYGC	MG	Homeo	Homeo_FRMD4A
FM_251-CCAATTTCATAGATCC	FM_251	VA	NYGC	MG	ADAM	ADAM_GPNMB
FM_251-TCGTAGACATCGGAGA	FM_251	VA	NYGC	MG	Adapt	Adapt_HSPA1A
FM_251-GGGCCATGTCCGGACT	FM_251	VA	NYGC	MG	exAM	exAM_ERN1
FM_251-TCGGGACCATGAGAAT	FM_251	VA	NYGC	MG	Homeo	Homeo_PICALM
FM_251-TAGTGCATCACGAACT	FM_251	VA	NYGC	PVM	PVM	PVM_CD163
FM_251-ATTCCATGTCTTCAAG	FM_251	VA	NYGC	MG	exAM	exAM_ERN1
FM_251-TAGACTGAGGCCCAAA	FM_251	VA	NYGC	MG	Homeo	Homeo_PICALM
FM_251-CTCCCAACAGCAGACA	FM_251	VA	NYGC	MG	Homeo	Homeo_FRMD4A
FM_251-ATACTTCAGCTGTTCA	FM_251	VA	NYGC	MG	Homeo	Homeo_PICALM
FM_251-GAGAGGTGTAACTTCG	FM_251	VA	NYGC	MG	Adapt	Adapt_AIF1
FM_251-GATTCTTGTACGTTCA	FM_251	VA	NYGC	MG	Homeo	Homeo_FRMD4A
FM_251-CATACAGAGGGTAGCT	FM_251	VA	NYGC	PVM	PVM	PVM_CD163
FM_251-TGGGAGAAGCGTGCCT	FM_251	VA	NYGC	MG	Homeo	Homeo_FRMD4A
FM_251-TCTTGCGAGCAGATAT	FM_251	VA	NYGC	MG	Homeo	Homeo_PICALM
FM_251-CATGGTAGTCAGGCAA	FM_251	VA	NYGC	MG	exAM	exAM_ERN1
FM_251-GAGTTGTGTCCAAGAG	FM_251	VA	NYGC	MG	Homeo	Homeo_PICALM
FM_251-CACTGGGCAGTCGAGA	FM_251	VA	NYGC	MG	exAM	exAM_ERN1
FM_251-TGTTGAGAGCCTGACC	FM_251	VA	NYGC	MG	Adapt	Adapt_HIST
FM_251-TGAGACTGTCGTATGT	FM_251	VA	NYGC	MG	exAM	exAM_ERN1
FM_251-GACCAATGTCCTACGG	FM_251	VA	NYGC	MG	Homeo	Homeo_PICALM
FM_251-CGCATGGGTTCGGGTC	FM_251	VA	NYGC	MG	exAM	exAM_ERN1
FM_251-AAGATAGTCCATATGG	FM_251	VA	NYGC	MG	exAM	exAM_ERN1
FM_251-TTAGGCATCGACTCCT	FM_251	VA	NYGC	MG	Adapt	Adapt_HIF1A
FM_251-CATGCAACAGGTGGAT	FM_251	VA	NYGC	MG	ADAM	ADAM_GPNMB
FM_251-CACTGTCAGTAGATCA	FM_251	VA	NYGC	MG	Homeo	Homeo_PICALM
FM_251-AGTTAGCAGAGAATCT	FM_251	VA	NYGC	MG	exAM	exAM_ERN1
FM_251-CTGTGAAGTTACTCAG	FM_251	VA	NYGC	MG	Homeo	Homeo_PICALM
FM_251-GGAATCTCAGACGGAT	FM_251	VA	NYGC	MG	ADAM	ADAM_GPNMB
FM_251-TCATGCCAGAACTCCT	FM_251	VA	NYGC	MG	Adapt	Adapt_AIF1
FM_251-ACCAAACGTGTTCCAA	FM_251	VA	NYGC	MG	exAM	exAM_ERN1
FM_251-CCCATTGCACAGCTGC	FM_251	VA	NYGC	MG	Homeo	Homeo_PICALM
FM_251-CGCATGGAGGAGGGTG	FM_251	VA	NYGC	MG	Homeo	Homeo_PICALM
FM_251-ATTTACCCACCCTTAC	FM_251	VA	NYGC	MG	Homeo	Homeo_PICALM
FM_251-CAATGACCACTGGCGT	FM_251	VA	NYGC	MG	Homeo	Homeo_FRMD4A
FM_251-TCATTTGTCACCGCTT	FM_251	VA	NYGC	MG	Adapt	Adapt_HIF1A
FM_251-CATAAGCCACCGAATT	FM_251	VA	NYGC	MG	Adapt	Adapt_HSPA1A
FM_251-ATGGGTTAGGTCACTT	FM_251	VA	NYGC	MG	Homeo	Homeo_PICALM
FM_251-ATACTTCGTGTATTCG	FM_251	VA	NYGC	MG	Adapt	Adapt_AIF1
FM_251-ACCTGTCTCCTAGCTC	FM_251	VA	NYGC	MG	Homeo	Homeo_PICALM
FM_251-CCAAGCGTCTGAGATC	FM_251	VA	NYGC	MG	ADAM	ADAM_GPNMB
FM_251-CGATGCGAGTATTGCC	FM_251	VA	NYGC	MG	Homeo	Homeo_PICALM
FM_251-GTCGCGATCATCTACT	FM_251	VA	NYGC	MG	Adapt	Adapt_AIF1
FM_251-TGGTTAGCAACACTAC	FM_251	VA	NYGC	MG	Homeo	Homeo_PICALM
FM_251-ACGGAAGTCGCTGCGA	FM_251	VA	NYGC	MG	Homeo	Homeo_PICALM
FM_251-CTGGACGTCCAGTGTA	FM_251	VA	NYGC	MG	Adapt	Adapt_HSPA1A
FM_251-AGACCATGTCATTGCA	FM_251	VA	NYGC	MG	exAM	exAM_ERN1
FM_251-CCACGAGGTCGGCACT	FM_251	VA	NYGC	MG	Adapt	Adapt_HSPA1A
FM_251-CTGCAGGGTAGGTACG	FM_251	VA	NYGC	MG	Adapt	Adapt_HSPA1A
FM_251-AATTTCCGTGAGGAAA	FM_251	VA	NYGC	MG	Adapt	Adapt_HIST
FM_251-CGTCCATAGGCCTAAG	FM_251	VA	NYGC	MG	Adapt	Adapt_IFI44L
FM_251-AGATAGACATCCTGTC	FM_251	VA	NYGC	MG	Homeo	Homeo_PICALM
FM_251-GCGAGAACACCGGCTA	FM_251	VA	NYGC	MG	Homeo	Homeo_PICALM
FM_251-TCAGTTTAGTCTTCCC	FM_251	VA	NYGC	MG	exAM	exAM_ERN1
FM_251-AAAGAACAGCTGGCCT	FM_251	VA	NYGC	MG	ADAM	ADAM_GPNMB
FM_251-TGGGAGATCGGCCAAC	FM_251	VA	NYGC	MG	Adapt	Adapt_AIF1
FM_251-AGCCAGCGTAACTAAG	FM_251	VA	NYGC	MG	Homeo	Homeo_PICALM
FM_251-AGGATCTTCTAAACGC	FM_251	VA	NYGC	MG	exAM	exAM_ERN1
FM_251-AAGACTCAGACAGCTG	FM_251	VA	NYGC	MG	Homeo	Homeo_FRMD4A
FM_251-GATGACTTCCCGAAAT	FM_251	VA	NYGC	MG	Adapt	Adapt_HSPA1A
FM_251-CTGTCGTCAAGCAATA	FM_251	VA	NYGC	MG	Adapt	Adapt_HSPA1A
FM_251-AATTTCCCAGATAAAC	FM_251	VA	NYGC	MG	exAM	exAM_ERN1
FM_251-CCACAAAAGAGAGCCT	FM_251	VA	NYGC	MG	exAM	exAM_ERN1
FM_251-CGAAGTTTCGACACCG	FM_251	VA	NYGC	MG	exAM	exAM_ERN1
FM_251-CCACCATCACTAGGCC	FM_251	VA	NYGC	MG	exAM	exAM_ERN1
FM_251-TGCACGGCAGGCCCTA	FM_251	VA	NYGC	MG	Homeo	Homeo_PICALM
FM_251-GCATCTCGTAGATCGG	FM_251	VA	NYGC	MG	Adapt	Adapt_TMEM163
FM_251-ACAAGCTAGTCTGCAT	FM_251	VA	NYGC	MG	Homeo	Homeo_PICALM
FM_251-TATTTCGGTTCTCGCT	FM_251	VA	NYGC	MG	Homeo	Homeo_PICALM
FM_251-CCCGGAAAGAATACAC	FM_251	VA	NYGC	MG	exAM	exAM_ERN1
FM_251-CTGCGAGAGACGACGT	FM_251	VA	NYGC	PVM	PVM	PVM_CD163
FM_251-CGCATGGGTCCACAGC	FM_251	VA	NYGC	MG	Homeo	Homeo_PICALM
FM_251-CTACCTGCACAGTCCG	FM_251	VA	NYGC	MG	Adapt	Adapt_HIF1A
FM_251-GCTCAAAAGAAGATCT	FM_251	VA	NYGC	MG	Homeo	Homeo_FRMD4A
FM_251-ACAGGGATCAAGAGTA	FM_251	VA	NYGC	MG	Homeo	Homeo_FRMD4A
FM_251-AGGAAATGTAGCTAAA	FM_251	VA	NYGC	MG	exAM	exAM_ERN1
FM_251-CGGACACTCCTGTAGA	FM_251	VA	NYGC	MG	Homeo	Homeo_PICALM
FM_251-TAATTCCGTCTTCAAG	FM_251	VA	NYGC	MG	Homeo	Homeo_PICALM
FM_251-CGTAATGGTCTTGCGG	FM_251	VA	NYGC	MG	Homeo	Homeo_FRMD4A
FM_251-GAGAAATGTATTGGCT	FM_251	VA	NYGC	MG	Homeo	Homeo_PICALM
FM_251-TACTGCCAGACCTCAT	FM_251	VA	NYGC	MG	exAM	exAM_ERN1
FM_251-ATTGTTCGTGCGGCTT	FM_251	VA	NYGC	MG	Adapt	Adapt_HSPA1A
FM_251-TTTGGAGAGTCATGCT	FM_251	VA	NYGC	MG	Homeo	Homeo_PICALM
FM_251-ACCGTTCGTAAGAACT	FM_251	VA	NYGC	MG	Homeo	Homeo_PICALM
FM_251-GAAGAATAGGTAAGGA	FM_251	VA	NYGC	PVM	PVM	PVM_CD163
FM_251-AAACGAACACGAGGTA	FM_251	VA	NYGC	MG	Homeo	Homeo_PICALM
FM_251-AATTTCCGTGCTTATG	FM_251	VA	NYGC	PVM	PVM	PVM_CD163
FM_251-AGTAGTCCAGTGCCTG	FM_251	VA	NYGC	MG	Homeo	Homeo_PICALM
FM_251-AAACGAAAGGGTACAC	FM_251	VA	NYGC	MG	Adapt	Adapt_AIF1
FM_251-ATCGCCTGTCTACTGA	FM_251	VA	NYGC	MG	Homeo	Homeo_PICALM
FM_251-GCAGTTAAGAGTGAAG	FM_251	VA	NYGC	PVM	PVM	PVM_CD163
FM_251-GAGGGATTCGAGCCAC	FM_251	VA	NYGC	MG	ADAM	ADAM_GPNMB
FM_251-ACTATTCGTTCTCTCG	FM_251	VA	NYGC	MG	exAM	exAM_ERN1
FM_251-CCTCCTCGTCTCCTGT	FM_251	VA	NYGC	MG	Adapt	Adapt_HSPA1A
FM_251-CGAAGGAAGAAGGTAG	FM_251	VA	NYGC	MG	exAM	exAM_ERN1
FM_251-TGGATGTCACTCCCTA	FM_251	VA	NYGC	MG	Adapt	Adapt_AIF1
FM_251-CTCCTCCCATGCGTGC	FM_251	VA	NYGC	MG	Adapt	Adapt_HSPA1A
FM_251-ATCACAGTCGCATTAG	FM_251	VA	NYGC	MG	Adapt	Adapt_AIF1
FM_251-CCTACGTAGTTAACAG	FM_251	VA	NYGC	MG	Homeo	Homeo_PICALM
FM_251-TCGAACAGTCAAGGCA	FM_251	VA	NYGC	MG	Adapt	Adapt_HIF1A
FM_251-CCTAAGACAGTGTATC	FM_251	VA	NYGC	MG	Adapt	Adapt_HSPA1A
FM_251-GTCGCGATCAGAGTGG	FM_251	VA	NYGC	MG	Homeo	Homeo_PICALM
FM_251-GGGTATTAGCAACAGC	FM_251	VA	NYGC	MG	Homeo	Homeo_FRMD4A
FM_251-GTCTAGACAGTAACGG	FM_251	VA	NYGC	MG	Homeo	Homeo_PICALM
FM_251-ATCTCTAGTCTTGTCC	FM_251	VA	NYGC	MG	Adapt	Adapt_AIF1
FM_251-GCATGATTCTGCTTAT	FM_251	VA	NYGC	MG	Adapt	Adapt_HSPA1A
FM_251-CCTCATGTCATTCACT	FM_251	VA	NYGC	MG	Homeo	Homeo_PICALM
FM_251-CGGGTGTAGGCTGTAG	FM_251	VA	NYGC	MG	Homeo	Homeo_PICALM
FM_251-ACTGTGAGTTCCACAA	FM_251	VA	NYGC	MG	ADAM	ADAM_GPNMB
FM_251-CAGCACGCACAATGAA	FM_251	VA	NYGC	MG	Homeo	Homeo_PICALM
FM_251-TGAGCATAGATCCAAA	FM_251	VA	NYGC	MG	Homeo	Homeo_FRMD4A
FM_251-AGGCCACAGTTGCATC	FM_251	VA	NYGC	MG	Homeo	Homeo_PICALM
FM_251-GTCGTTCCATAGGTAA	FM_251	VA	NYGC	MG	Homeo	Homeo_PICALM
FM_251-GCCTGTTCACACCGCA	FM_251	VA	NYGC	MG	Adapt	Adapt_AIF1
FM_251-CTCAGGGAGAGTCTGG	FM_251	VA	NYGC	MG	Homeo	Homeo_PICALM
FM_251-AGGCATTAGTTGAATG	FM_251	VA	NYGC	MG	Adapt	Adapt_HIF1A
FM_251-CTTGATTGTGATAGAT	FM_251	VA	NYGC	MG	exAM	exAM_ERN1
FM_251-TATTGGGCATGGCTAT	FM_251	VA	NYGC	MG	Homeo	Homeo_PICALM
FM_251-GTCTGTCCATTGTAGC	FM_251	VA	NYGC	MG	Adapt	Adapt_HSPA1A
FM_251-CGGTCAGTCGGTATGT	FM_251	VA	NYGC	MG	Homeo	Homeo_PICALM
FM_251-ACGTAACAGCACGATG	FM_251	VA	NYGC	MG	Homeo	Homeo_PICALM
FM_251-GACGCTGAGCAGCAGT	FM_251	VA	NYGC	MG	Homeo	Homeo_PICALM
FM_251-CTATCTACATGAGGGT	FM_251	VA	NYGC	MG	exAM	exAM_ERN1
FM_251-TCTTCCTAGGACAAGA	FM_251	VA	NYGC	MG	Homeo	Homeo_FRMD4A
FM_251-TTCAGGATCTCCAATT	FM_251	VA	NYGC	MG	Adapt	Adapt_HSPA1A
FM_251-CCTGTTGTCGGTCTAA	FM_251	VA	NYGC	MG	Homeo	Homeo_PICALM
FM_251-CAGTGCGCAGGACTTT	FM_251	VA	NYGC	MG	exAM	exAM_ERN1
FM_251-ATGCGATCATTAGGCT	FM_251	VA	NYGC	MG	Homeo	Homeo_PICALM
FM_251-CATTCTACACGCAAAG	FM_251	VA	NYGC	MG	Adapt	Adapt_IFI44L
FM_251-CCTCATGTCCTTCTAA	FM_251	VA	NYGC	MG	exAM	exAM_ERN1
FM_251-CAACGATAGATCGACG	FM_251	VA	NYGC	MG	Homeo	Homeo_FRMD4A
FM_251-TCGGTCTAGAAGCTCG	FM_251	VA	NYGC	MG	Homeo	Homeo_PICALM
FM_251-TTCGCTGTCGAACACT	FM_251	VA	NYGC	MG	Homeo	Homeo_FRMD4A
FM_251-TTGCATTGTCGCGGTT	FM_251	VA	NYGC	MG	Homeo	Homeo_PICALM
FM_251-CGGAATTGTAGAGTTA	FM_251	VA	NYGC	MG	Homeo	Homeo_FRMD4A
FM_251-CTCATCGAGTATGCAA	FM_251	VA	NYGC	MG	Homeo	Homeo_PICALM
FM_251-CCGGTAGAGATGCTAA	FM_251	VA	NYGC	MG	Adapt	Adapt_IFI44L
FM_251-GAGAGGTGTCCAGCAC	FM_251	VA	NYGC	MG	Adapt	Adapt_AIF1
FM_251-TAGACTGAGACGGTCA	FM_251	VA	NYGC	MG	Adapt	Adapt_HIST
FM_251-GTTAGTGCACGGTCTG	FM_251	VA	NYGC	MG	Adapt	Adapt_HSPA1A
FM_251-GAGAGGTGTTGAAGTA	FM_251	VA	NYGC	MG	ADAM	ADAM_GPNMB
FM_251-AGACCCGAGTAGGGTC	FM_251	VA	NYGC	MG	Homeo	Homeo_FRMD4A
FM_251-AGTCACAGTTCTCTAT	FM_251	VA	NYGC	MG	exAM	exAM_ERN1
FM_251-TAACTTCAGGTAAGAG	FM_251	VA	NYGC	MG	exAM	exAM_ERN1
FM_251-CGGGTGTCAGGACGAT	FM_251	VA	NYGC	MG	exAM	exAM_ERN1
FM_251-CTGCCTAGTCCATACA	FM_251	VA	NYGC	MG	Homeo	Homeo_PICALM
FM_251-TCAATTCGTGGGATTG	FM_251	VA	NYGC	MG	Homeo	Homeo_PICALM
FM_251-GAGGCAAAGGCACTAG	FM_251	VA	NYGC	MG	Adapt	Adapt_HSPA1A
FM_251-CCTATCGAGGCCACTC	FM_251	VA	NYGC	MG	exAM	exAM_ERN1
FM_251-GACTCTCAGGATGAGA	FM_251	VA	NYGC	MG	exAM	exAM_ERN1
FM_251-CTACCCATCTCATTAC	FM_251	VA	NYGC	MG	ADAM	ADAM_GPNMB
FM_251-AGGCATTAGTTTGCTG	FM_251	VA	NYGC	MG	Homeo	Homeo_PICALM
FM_251-TATCGCCGTGAGAGGG	FM_251	VA	NYGC	MG	exAM	exAM_ERN1
FM_251-GCACTAATCTGCGATA	FM_251	VA	NYGC	MG	Adapt	Adapt_HSPA1A
FM_251-CCTTGTGTCCGAGCTG	FM_251	VA	NYGC	MG	ADAM	ADAM_GPNMB
FM_251-GATGATCCAACTGCTA	FM_251	VA	NYGC	MG	Adapt	Adapt_HSPA1A
FM_251-AGGGCCTTCAGGACGA	FM_251	VA	NYGC	MG	Homeo	Homeo_FRMD4A
FM_251-CAGATACCAGCGGATA	FM_251	VA	NYGC	MG	Homeo	Homeo_FRMD4A
FM_251-GTTGCGGGTTATAGAG	FM_251	VA	NYGC	MG	Adapt	Adapt_HIST
FM_251-CGATCGGCAAAGAGTT	FM_251	VA	NYGC	MG	Homeo	Homeo_PICALM
FM_251-CATTGAGAGAATAACC	FM_251	VA	NYGC	MG	Adapt	Adapt_AIF1
FM_251-CCGTGAGTCAGCTTGA	FM_251	VA	NYGC	MG	exAM	exAM_ERN1
FM_251-CTCCCAAAGGTGCATG	FM_251	VA	NYGC	MG	exAM	exAM_ERN1
FM_251-AGTGATCGTACTTCCC	FM_251	VA	NYGC	MG	ADAM	ADAM_GPNMB
FM_251-ATGCGATTCAGCGTCG	FM_251	VA	NYGC	MG	Adapt	Adapt_IFI44L
FM_251-GGGTGTCAGCTACAAA	FM_251	VA	NYGC	MG	exAM	exAM_ERN1
FM_251-CGAGGAAAGCGACTGA	FM_251	VA	NYGC	MG	Adapt	Adapt_HSPA1A
FM_251-CTATCTACAATTTCGG	FM_251	VA	NYGC	MG	exAM	exAM_ERN1
FM_251-AAGGTAAGTGCCCGTA	FM_251	VA	NYGC	MG	Adapt	Adapt_HSPA1A
FM_251-TCGGGTGTCGCCACTT	FM_251	VA	NYGC	MG	exAM	exAM_ERN1
FM_251-CTCATTATCACCCTCA	FM_251	VA	NYGC	MG	Adapt	Adapt_HSPA1A
FM_251-ACGTTCCTCCGCTAGG	FM_251	VA	NYGC	MG	Homeo	Homeo_FRMD4A
FM_251-GTTGTGATCTTGATTC	FM_251	VA	NYGC	MG	exAM	exAM_ERN1
FM_251-ACCAAACAGATGATTG	FM_251	VA	NYGC	MG	Adapt	Adapt_HSPA1A
FM_251-ATCCATTCAGCTGAGA	FM_251	VA	NYGC	MG	exAM	exAM_ERN1
FM_251-GGTGATTAGTAAGACT	FM_251	VA	NYGC	MG	Adapt	Adapt_HSPA1A
FM_251-TACCGGGAGGTGCCAA	FM_251	VA	NYGC	MG	Adapt	Adapt_TMEM163
FM_251-ATTGTTCGTCGTTCAA	FM_251	VA	NYGC	MG	exAM	exAM_ERN1
FM_251-CTCCATGAGAGGTTAT	FM_251	VA	NYGC	MG	Homeo	Homeo_FRMD4A
FM_251-GTCGTAAAGGTGGGTT	FM_251	VA	NYGC	MG	exAM	exAM_ERN1
FM_251-TCTCTGGTCCCTGTTG	FM_251	VA	NYGC	MG	Adapt	Adapt_HSPA1A
FM_251-GCCGTGACATAATCGC	FM_251	VA	NYGC	MG	Adapt	Adapt_HSPA1A
FM_251-GCATCTCTCATTGCGA	FM_251	VA	NYGC	MG	Homeo	Homeo_PICALM
FM_251-GGGAGATCAGGAGGTT	FM_251	VA	NYGC	MG	exAM	exAM_ERN1
FM_251-TGAGCGCAGCTGTGCC	FM_251	VA	NYGC	MG	Adapt	Adapt_IFI44L
FM_251-TTACTGTTCCTTATGT	FM_251	VA	NYGC	MG	Homeo	Homeo_FRMD4A
FM_251-CTGCGAGAGATCGCCC	FM_251	VA	NYGC	MG	exAM	exAM_ERN1
FM_251-AGAACAAAGCCATTGT	FM_251	VA	NYGC	MG	Homeo	Homeo_FRMD4A
FM_251-GTAGGTTAGCGTGCCT	FM_251	VA	NYGC	MG	Homeo	Homeo_PICALM
FM_251-CGGGTGTGTGTTCGAT	FM_251	VA	NYGC	MG	Homeo	Homeo_PICALM
FM_251-TGAGCATTCCATTGTT	FM_251	VA	NYGC	MG	Adapt	Adapt_HSPA1A
FM_251-GTCTACCCAATGCAAA	FM_251	VA	NYGC	MG	Homeo	Homeo_FRMD4A
FM_251-GTGAGTTCAAACCATC	FM_251	VA	NYGC	MG	Homeo	Homeo_PICALM
FM_251-CTCAACCAGGGCAGTT	FM_251	VA	NYGC	MG	Homeo	Homeo_PICALM
FM_251-TCTCCGAAGCCTCCAG	FM_251	VA	NYGC	MG	Homeo	Homeo_PICALM
FM_251-CATGCTCCAGAGATTA	FM_251	VA	NYGC	PVM	PVM	PVM_CD163
FM_251-TTTATGCTCCCTTGGT	FM_251	VA	NYGC	MG	exAM	exAM_ERN1
FM_251-TGCGGGTTCCAATGCA	FM_251	VA	NYGC	MG	Homeo	Homeo_PICALM
FM_251-CATAAGCGTCACAGTT	FM_251	VA	NYGC	MG	Homeo	Homeo_PICALM
FM_251-TATTGCTTCATTGCCC	FM_251	VA	NYGC	MG	exAM	exAM_ERN1
FM_251-CCCTTAGGTATGAGGC	FM_251	VA	NYGC	MG	Homeo	Homeo_FRMD4A
FM_251-GGTGAAGCAGGTGACA	FM_251	VA	NYGC	MG	exAM	exAM_ERN1
FM_251-TTCGATTGTACTTGTG	FM_251	VA	NYGC	MG	ADAM	ADAM_GPNMB
FM_251-CCTCCTCCAGCTAACT	FM_251	VA	NYGC	MG	Homeo	Homeo_PICALM
FM_251-TGGGAAGGTATCGCAT	FM_251	VA	NYGC	MG	Homeo	Homeo_PICALM
FM_251-TCACGCTCAAGTGGTG	FM_251	VA	NYGC	MG	exAM	exAM_ERN1
FM_251-ACGTCCTCACAAGGTG	FM_251	VA	NYGC	MG	Homeo	Homeo_PICALM
FM_251-TCATGCCGTATAGCTC	FM_251	VA	NYGC	MG	exAM	exAM_ERN1
FM_251-ATTCAGGAGTGCGTCC	FM_251	VA	NYGC	MG	exAM	exAM_ERN1
FM_251-AGATCCAAGGCGTCCT	FM_251	VA	NYGC	MG	exAM	exAM_ERN1
FM_251-GTAATCGGTCTAGATC	FM_251	VA	NYGC	MG	Homeo	Homeo_PICALM
FM_251-AGGTAGGCAGGCGTTC	FM_251	VA	NYGC	MG	Adapt	Adapt_AIF1
FM_251-GATAGCTCATGAAGGC	FM_251	VA	NYGC	MG	exAM	exAM_ERN1
FM_251-GATGAGGTCAAATAGG	FM_251	VA	NYGC	MG	Homeo	Homeo_PICALM
FM_251-TCCTCGAAGGACAACC	FM_251	VA	NYGC	MG	Homeo	Homeo_PICALM
FM_251-AGGTTGTGTGGATACG	FM_251	VA	NYGC	MG	exAM	exAM_ERN1
FM_251-GTCACGGGTTGCATGT	FM_251	VA	NYGC	MG	exAM	exAM_ERN1
FM_251-AGTCTCCGTCTTACTT	FM_251	VA	NYGC	MG	Adapt	Adapt_HIST
FM_251-TGGTGATTCCCATTCG	FM_251	VA	NYGC	MG	exAM	exAM_ERN1
FM_251-TGATTTCGTACGCTTA	FM_251	VA	NYGC	MG	exAM	exAM_ERN1
FM_251-TGCACGGGTTTAGTCG	FM_251	VA	NYGC	MG	Adapt	Adapt_HIF1A
FM_251-TGATCAGGTCAAAGAT	FM_251	VA	NYGC	MG	Homeo	Homeo_FRMD4A
FM_251-ACATTTCCATGTCTAG	FM_251	VA	NYGC	MG	exAM	exAM_ERN1
FM_251-CTCAGTCCAGCCGTCA	FM_251	VA	NYGC	MG	Homeo	Homeo_PICALM
FM_251-GCAGTTACAATAACGA	FM_251	VA	NYGC	MG	Homeo	Homeo_FRMD4A
FM_251-GAAGCCCAGCTAGCCC	FM_251	VA	NYGC	MG	Homeo	Homeo_FRMD4A
FM_251-CTCCACAGTAACTTCG	FM_251	VA	NYGC	MG	exAM	exAM_ERN1
FM_251-TCATATCCATCGGTTA	FM_251	VA	NYGC	MG	Homeo	Homeo_PICALM
FM_251-AATGAAGAGAGGTTAT	FM_251	VA	NYGC	MG	exAM	exAM_ERN1
FM_251-GTTCTATCATCATCCC	FM_251	VA	NYGC	MG	Adapt	Adapt_IFI44L
FM_251-AACCCAACAAAGAGTT	FM_251	VA	NYGC	MG	Adapt	Adapt_AIF1
FM_251-TCGTCCACAGACCTGC	FM_251	VA	NYGC	MG	ADAM	ADAM_GPNMB
FM_251-GCCATGGTCGCGTGAC	FM_251	VA	NYGC	MG	Homeo	Homeo_PICALM
FM_251-GGGCGTTTCAGATGCT	FM_251	VA	NYGC	MG	Adapt	Adapt_HSPA1A
FM_251-ATTTCTGCACAACGAG	FM_251	VA	NYGC	MG	Homeo	Homeo_FRMD4A
FM_251-CAGATCATCTGCGGGT	FM_251	VA	NYGC	MG	exAM	exAM_ERN1
FM_251-TCACACCAGATTAGCA	FM_251	VA	NYGC	PVM	PVM	PVM_CD163
FM_251-TGGATCATCAAGAGTA	FM_251	VA	NYGC	MG	Adapt	Adapt_HSPA1A
FM_251-GTTCCGTAGCGACTGA	FM_251	VA	NYGC	PVM	PVM	PVM_CD163
FM_251-CATTGCCCATACTTTC	FM_251	VA	NYGC	MG	exAM	exAM_ERN1
FM_251-TAAGCCAGTCTTGTCC	FM_251	VA	NYGC	MG	Homeo	Homeo_PICALM
FM_251-TAATTCCCACACGTGC	FM_251	VA	NYGC	MG	Homeo	Homeo_PICALM
FM_251-TAGGAGGTCATAGAGA	FM_251	VA	NYGC	MG	exAM	exAM_ERN1
FM_251-GATGACTGTGATCATC	FM_251	VA	NYGC	MG	Homeo	Homeo_PICALM
FM_251-ACCTGTCAGTTCGCAT	FM_251	VA	NYGC	PVM	PVM	PVM_CD163
FM_251-GGGCCATAGCTGCCTG	FM_251	VA	NYGC	MG	Adapt	Adapt_HSPA1A
FM_251-CAATGACGTTGCATTG	FM_251	VA	NYGC	MG	exAM	exAM_ERN1
FM_251-GTCATTTAGGAGACCT	FM_251	VA	NYGC	MG	Adapt	Adapt_AIF1
FM_251-ACCACAACAATTGCTG	FM_251	VA	NYGC	MG	exAM	exAM_ERN1
FM_251-ACGGTCGAGTGCTACT	FM_251	VA	NYGC	MG	exAM	exAM_ERN1
FM_251-TGGGTTATCCGCTTAC	FM_251	VA	NYGC	MG	Homeo	Homeo_PICALM
FM_251-GCGTTTCGTGTGGACA	FM_251	VA	NYGC	MG	Homeo	Homeo_PICALM
FM_251-CAGGTATCACATAACC	FM_251	VA	NYGC	MG	ADAM	ADAM_GPNMB
FM_251-GCAACCGAGATCCCGC	FM_251	VA	NYGC	MG	exAM	exAM_ERN1
FM_251-GCGAGAACAATGCAGG	FM_251	VA	NYGC	MG	exAM	exAM_ERN1
FM_251-CACAGATGTCGTTATG	FM_251	VA	NYGC	MG	Adapt	Adapt_HIST
FM_251-GTTGTAGAGTCTGGTT	FM_251	VA	NYGC	MG	ADAM	ADAM_GPNMB
FM_251-CCTCTCCGTCCCAAAT	FM_251	VA	NYGC	MG	Adapt	Adapt_IFI44L
FM_251-GTGATGTCAGGTGTGA	FM_251	VA	NYGC	MG	exAM	exAM_ERN1
FM_251-TGACTCCCACACGTGC	FM_251	VA	NYGC	MG	Homeo	Homeo_PICALM
FM_251-TTCAATCCAAGACGAC	FM_251	VA	NYGC	MG	exAM	exAM_ERN1
FM_251-ATGAAAGCAGACCAGA	FM_251	VA	NYGC	MG	ADAM	ADAM_GPNMB
FM_251-AAAGTGACACGATTCA	FM_251	VA	NYGC	MG	Homeo	Homeo_PICALM
FM_251-CTCATTAGTTGGGACA	FM_251	VA	NYGC	MG	ADAM	ADAM_GPNMB
FM_251-GCCATTCGTTCGAAGG	FM_251	VA	NYGC	MG	Homeo	Homeo_PICALM
FM_251-GGAGGTATCAGCAGAG	FM_251	VA	NYGC	PVM	PVM	PVM_CD163
FM_251-GCCAGGTCAAGTGACG	FM_251	VA	NYGC	MG	Homeo	Homeo_PICALM
FM_251-GTCATCCAGACCATAA	FM_251	VA	NYGC	MG	Homeo	Homeo_FRMD4A
FM_251-TTCCACGAGAAGCTCG	FM_251	VA	NYGC	MG	Homeo	Homeo_FRMD4A
FM_251-TACCTCGGTTTGCCGG	FM_251	VA	NYGC	MG	Homeo	Homeo_FRMD4A
FM_251-TACCGAAGTGTTTACG	FM_251	VA	NYGC	MG	Homeo	Homeo_PICALM
FM_251-CCTTTGGGTTGCATCA	FM_251	VA	NYGC	MG	exAM	exAM_ERN1
FM_251-GCTGAATTCATTCGGA	FM_251	VA	NYGC	MG	Homeo	Homeo_FRMD4A
FM_251-GTGGTTAGTTGCGTAT	FM_251	VA	NYGC	MG	exAM	exAM_ERN1
FM_251-GTCACGGGTTCTCACC	FM_251	VA	NYGC	MG	Adapt	Adapt_HSPA1A
FM_251-CATGGTAAGTTTGGCT	FM_251	VA	NYGC	MG	exAM	exAM_ERN1
FM_251-GTAATGCGTTCCCAAA	FM_251	VA	NYGC	MG	Adapt	Adapt_HSPA1A
FM_251-GGCGTCATCGCTACAA	FM_251	VA	NYGC	MG	Homeo	Homeo_PICALM
FM_251-TATTGGGCACACCTTC	FM_251	VA	NYGC	MG	Homeo	Homeo_PICALM
FM_251-AACCCAAAGCACCTGC	FM_251	VA	NYGC	MG	Homeo	Homeo_PICALM
FM_251-GAGATGGTCACATTGG	FM_251	VA	NYGC	MG	Homeo	Homeo_PICALM
FM_251-TCTTCCTAGTCTCGTA	FM_251	VA	NYGC	MG	Homeo	Homeo_FRMD4A
FM_251-GGATCTAAGCATCCTA	FM_251	VA	NYGC	MG	exAM	exAM_ERN1
FM_251-CATTGCCCAGGGCTTC	FM_251	VA	NYGC	MG	Homeo	Homeo_FRMD4A
FM_251-GCCAGTGGTCTCAAGT	FM_251	VA	NYGC	PVM	PVM	PVM_CD163
FM_251-TCGTGGGGTCGATGCC	FM_251	VA	NYGC	MG	Homeo	Homeo_PICALM
FM_251-TGTTTGTAGATGTTGA	FM_251	VA	NYGC	MG	Homeo	Homeo_FRMD4A
FM_251-GAATCGTAGATGAATC	FM_251	VA	NYGC	PVM	PVM	PVM_CD163
FM_251-TACCTGCTCTGGACTA	FM_251	VA	NYGC	MG	Homeo	Homeo_FRMD4A
FM_251-GTACAACAGTTCTCTT	FM_251	VA	NYGC	MG	Homeo	Homeo_PICALM
FM_251-TCGGGTGGTAACGTTC	FM_251	VA	NYGC	MG	Homeo	Homeo_FRMD4A
FM_251-AGCGCCAGTCCCACGA	FM_251	VA	NYGC	MG	Homeo	Homeo_PICALM
FM_251-GTTGAACCAGGCGATA	FM_251	VA	NYGC	MG	exAM	exAM_ERN1
FM_251-TACTGCCAGCCACTCG	FM_251	VA	NYGC	MG	Homeo	Homeo_PICALM
FM_251-CGCATAAGTATGGGAC	FM_251	VA	NYGC	MG	Homeo	Homeo_PICALM
FM_251-AAGACTCGTTGGAGGT	FM_251	VA	NYGC	MG	Homeo	Homeo_PICALM
FM_251-AAGTCGTCACACTTAG	FM_251	VA	NYGC	MG	exAM	exAM_ERN1
FM_251-GGGTATTCAAGGACAC	FM_251	VA	NYGC	MG	exAM	exAM_ERN1
FM_251-GAGTCTACAAGTATAG	FM_251	VA	NYGC	MG	exAM	exAM_ERN1
FM_251-TACTTACAGTCAGCCC	FM_251	VA	NYGC	MG	exAM	exAM_ERN1
FM_251-TCTATACAGCTGAGCA	FM_251	VA	NYGC	MG	Homeo	Homeo_PICALM
FM_251-ATAGAGACATACATCG	FM_251	VA	NYGC	MG	Adapt	Adapt_HSPA1A
FM_251-ACGGTCGCAAGGTCGA	FM_251	VA	NYGC	MG	Adapt	Adapt_HIF1A
FM_251-GAGACCCCACCTGCGA	FM_251	VA	NYGC	MG	exAM	exAM_ERN1
FM_251-CTCTCAGAGGTCTGGA	FM_251	VA	NYGC	MG	exAM	exAM_ERN1
FM_251-GACTCTCCATAGACTC	FM_251	VA	NYGC	MG	exAM	exAM_ERN1
FM_251-ATCGGATAGCCTCTCT	FM_251	VA	NYGC	MG	Homeo	Homeo_PICALM
FM_251-TAAGTCGTCGGAACTT	FM_251	VA	NYGC	MG	Adapt	Adapt_HSPA1A
FM_251-TCTGTCGAGAGCCCAA	FM_251	VA	NYGC	MG	Homeo	Homeo_PICALM
FM_251-AGGGTTTGTGACTAAA	FM_251	VA	NYGC	MG	Adapt	Adapt_HSPA1A
FM_251-GGAGCAAAGAGTCACG	FM_251	VA	NYGC	MG	Homeo	Homeo_PICALM
FM_251-AGTGATCCAGACCATT	FM_251	VA	NYGC	MG	ADAM	ADAM_GPNMB
FM_251-CGGAATTGTGTAGGAC	FM_251	VA	NYGC	MG	exAM	exAM_ERN1
FM_251-TGCGGCAGTAACAGGC	FM_251	VA	NYGC	MG	Homeo	Homeo_PICALM
FM_251-ATCTCTAAGGTGCCTC	FM_251	VA	NYGC	MG	Homeo	Homeo_PICALM
FM_251-TGGTAGTTCCTGTAAG	FM_251	VA	NYGC	MG	exAM	exAM_ERN1
FM_251-TCTTAGTGTAGCTTAC	FM_251	VA	NYGC	MG	exAM	exAM_ERN1
FM_251-ATACTTCTCTCGTCGT	FM_251	VA	NYGC	MG	exAM	exAM_ERN1
FM_251-GTCATCCTCATTTCCA	FM_251	VA	NYGC	MG	Homeo	Homeo_PICALM
FM_251-ACCACAAGTTCCCACT	FM_251	VA	NYGC	MG	Adapt	Adapt_HSPA1A
FM_251-AGAAGTAGTGTTCGAT	FM_251	VA	NYGC	MG	Homeo	Homeo_PICALM
FM_251-CGTGATAGTTCTTCAT	FM_251	VA	NYGC	MG	Adapt	Adapt_HSPA1A
FM_251-ACTTTCACACGTCTCT	FM_251	VA	NYGC	MG	exAM	exAM_ERN1
FM_251-CTCCTTTTCCACACCT	FM_251	VA	NYGC	MG	Adapt	Adapt_HSPA1A
FM_251-TGGAGAGGTGTAGGAC	FM_251	VA	NYGC	MG	Adapt	Adapt_HSPA1A
FM_251-GGGTCTGCAGGCTACC	FM_251	VA	NYGC	MG	Homeo	Homeo_FRMD4A
FM_251-TCCGAAAAGATTGAGT	FM_251	VA	NYGC	MG	exAM	exAM_ERN1
FM_251-GAAGCCCTCCGTGTGG	FM_251	VA	NYGC	MG	Homeo	Homeo_FRMD4A
FM_251-GTGCGTGTCAGCCTTC	FM_251	VA	NYGC	MG	exAM	exAM_ERN1
FM_251-CACACAACACATATCG	FM_251	VA	NYGC	MG	Homeo	Homeo_PICALM
FM_251-GTTGTCCCACTTGTCC	FM_251	VA	NYGC	MG	Adapt	Adapt_AIF1
FM_251-TTGTGTTGTAGACTGG	FM_251	VA	NYGC	MG	exAM	exAM_ERN1
FM_251-GTTAGACCAAGATGTA	FM_251	VA	NYGC	MG	exAM	exAM_ERN1
FM_251-TTCGATTAGGGTTTCT	FM_251	VA	NYGC	MG	exAM	exAM_ERN1
FM_251-TCGTAGAAGCTAGAGC	FM_251	VA	NYGC	MG	Adapt	Adapt_AIF1
FM_251-GGATGTTTCGAGTTGT	FM_251	VA	NYGC	MG	Homeo	Homeo_PICALM
FM_251-GACCCAGAGCCGTTGC	FM_251	VA	NYGC	MG	Homeo	Homeo_FRMD4A
FM_251-TAGGGTTTCACTGTCC	FM_251	VA	NYGC	MG	exAM	exAM_ERN1
FM_251-CACGTGGAGTCAACAA	FM_251	VA	NYGC	MG	Homeo	Homeo_PICALM
FM_251-TATTGGGCATCCGGTG	FM_251	VA	NYGC	MG	Adapt	Adapt_HSPA1A
FM_251-TGCTTCGGTATGTGTC	FM_251	VA	NYGC	MG	Homeo	Homeo_PICALM
FM_251-AGACCCGTCTGAGTCA	FM_251	VA	NYGC	MG	exAM	exAM_ERN1
FM_251-GAGACTTCACTGAATC	FM_251	VA	NYGC	MG	Homeo	Homeo_PICALM
FM_251-TACTTCACATTGCAAC	FM_251	VA	NYGC	MG	Adapt	Adapt_HSPA1A
FM_251-TAATTCCCAGGGTCTC	FM_251	VA	NYGC	MG	exAM	exAM_ERN1
FM_251-ACTATTCCAATAGGGC	FM_251	VA	NYGC	MG	Adapt	Adapt_HSPA1A
FM_251-TAAGTCGAGTGGATAT	FM_251	VA	NYGC	MG	Adapt	Adapt_AIF1
FM_251-TACGTCCAGGCCTTCG	FM_251	VA	NYGC	MG	exAM	exAM_ERN1
FM_251-TGGAACTGTTGTGTTG	FM_251	VA	NYGC	MG	exAM	exAM_ERN1
FM_251-ATGGGTTCATAGGCGA	FM_251	VA	NYGC	MG	ADAM	ADAM_GPNMB
FM_251-TCTATACAGCGGATCA	FM_251	VA	NYGC	MG	Homeo	Homeo_PICALM
FM_251-TGTCAGAGTTCCACGG	FM_251	VA	NYGC	MG	Adapt	Adapt_TMEM163
FM_251-AGAAGTACACGACAGA	FM_251	VA	NYGC	MG	Adapt	Adapt_IFI44L
FM_251-TCTCTGGGTATCATGC	FM_251	VA	NYGC	MG	exAM	exAM_ERN1
FM_251-TCTTTGAGTCGTGCCA	FM_251	VA	NYGC	MG	exAM	exAM_ERN1
FM_251-CAGAGCCGTGTCCGTG	FM_251	VA	NYGC	MG	exAM	exAM_ERN1
FM_251-ATCCTATCATCGGATT	FM_251	VA	NYGC	MG	Homeo	Homeo_PICALM
FM_251-TTACTGTCATGGTGGA	FM_251	VA	NYGC	MG	exAM	exAM_ERN1
FM_251-ACCCTTGAGTAGGCCA	FM_251	VA	NYGC	MG	exAM	exAM_ERN1
FM_251-CTGCCTAGTCCACAGC	FM_251	VA	NYGC	MG	Adapt	Adapt_HSPA1A
FM_251-AGAAGCGTCTCGACGG	FM_251	VA	NYGC	MG	Homeo	Homeo_FRMD4A
FM_251-TAGTGCAGTGCAGTGA	FM_251	VA	NYGC	MG	Homeo	Homeo_PICALM
FM_251-AATGAAGGTCCAAGAG	FM_251	VA	NYGC	MG	exAM	exAM_ERN1
FM_251-CATACCCGTTGGGACA	FM_251	VA	NYGC	MG	Homeo	Homeo_PICALM
FM_251-TGGGATTTCACAGTGT	FM_251	VA	NYGC	MG	Adapt	Adapt_HSPA1A
FM_251-CAGGGCTTCGGCTGGT	FM_251	VA	NYGC	MG	Homeo	Homeo_PICALM
FM_251-GTCATTTGTTCAGCGC	FM_251	VA	NYGC	MG	Homeo	Homeo_PICALM
FM_251-CGAGGAAGTCGACTTA	FM_251	VA	NYGC	MG	Homeo	Homeo_PICALM
FM_251-TTGTTGTGTCTTCAAG	FM_251	VA	NYGC	MG	Adapt	Adapt_HIF1A
FM_251-ACTCTCGAGGTCTACT	FM_251	VA	NYGC	MG	Homeo	Homeo_PICALM
FM_251-CTCCTCCTCTTAATCC	FM_251	VA	NYGC	MG	Homeo	Homeo_FRMD4A
FM_251-GATGTTGAGTCGAATA	FM_251	VA	NYGC	MG	Adapt	Adapt_HSPA1A
FM_251-TTGTGGAGTACGCGTC	FM_251	VA	NYGC	MG	Homeo	Homeo_PICALM
FM_251-TGTACAGGTTACCGTA	FM_251	VA	NYGC	MG	exAM	exAM_ERN1
FM_251-TCGAACAGTACTCCGG	FM_251	VA	NYGC	MG	exAM	exAM_ERN1
FM_251-TTGTGTTGTCTTCAAG	FM_251	VA	NYGC	PVM	PVM	PVM_CD163
FM_251-ACCTGTCCACCTGATA	FM_251	VA	NYGC	MG	exAM	exAM_ERN1
FM_251-AGTTCGAGTCGAGCTC	FM_251	VA	NYGC	MG	exAM	exAM_ERN1
FM_251-AGCATCATCCCGTGTT	FM_251	VA	NYGC	MG	exAM	exAM_ERN1
FM_251-GAGGCAAAGTCATGAA	FM_251	VA	NYGC	MG	Adapt	Adapt_IFI44L
FM_251-TGGGCTGCAAACCACT	FM_251	VA	NYGC	MG	Adapt	Adapt_HSPA1A
FM_251-TCATCATCATCAACCA	FM_251	VA	NYGC	MG	Homeo	Homeo_PICALM
FM_251-AAGAACATCATCTACT	FM_251	VA	NYGC	MG	Adapt	Adapt_HIF1A
FM_251-GTCATTTGTCCCAAAT	FM_251	VA	NYGC	MG	Homeo	Homeo_PICALM
FM_251-TTACTGTAGACATATG	FM_251	VA	NYGC	MG	exAM	exAM_ERN1
FM_251-CCAAGCGCAAACTAAG	FM_251	VA	NYGC	MG	Homeo	Homeo_FRMD4A
FM_251-CCGATGGAGGGAGTGG	FM_251	VA	NYGC	MG	exAM	exAM_ERN1
FM_251-CTACCCATCAGTGTTG	FM_251	VA	NYGC	MG	Homeo	Homeo_FRMD4A
FM_251-GAGCCTGAGTGGAAAG	FM_251	VA	NYGC	MG	Adapt	Adapt_AIF1
FM_251-CTGTAGACACACCTTC	FM_251	VA	NYGC	MG	Adapt	Adapt_HSPA1A
FM_251-TCCTCTTTCGTAACCA	FM_251	VA	NYGC	MG	Adapt	Adapt_HIST
FM_251-TCAGGGCAGTAGCTCT	FM_251	VA	NYGC	MG	Homeo	Homeo_PICALM
FM_251-AAACGCTGTTCAGTAC	FM_251	VA	NYGC	MG	exAM	exAM_ERN1
FM_251-ATTCCCGGTTTGGCTA	FM_251	VA	NYGC	MG	Homeo	Homeo_PICALM
FM_251-GTCATCCCAAACTCTG	FM_251	VA	NYGC	MG	Adapt	Adapt_AIF1
FM_251-CTTCGGTCAAAGGCAC	FM_251	VA	NYGC	MG	exAM	exAM_ERN1
FM_251-CTGGACGGTCGTTGGC	FM_251	VA	NYGC	MG	exAM	exAM_ERN1
FM_251-GCCAACGTCCTACCGT	FM_251	VA	NYGC	MG	exAM	exAM_ERN1
FM_251-TACCTCGAGGTGAGAA	FM_251	VA	NYGC	MG	Adapt	Adapt_AIF1
FM_251-CGAGTGCAGGGAACAA	FM_251	VA	NYGC	MG	Homeo	Homeo_PICALM
FM_251-ACCAACAAGGTCGACA	FM_251	VA	NYGC	MG	exAM	exAM_ERN1
FM_251-AGGAGGTAGGAGCTGT	FM_251	VA	NYGC	MG	Homeo	Homeo_PICALM
FM_251-ACTTCCGCAGCGCTTG	FM_251	VA	NYGC	MG	Homeo	Homeo_FRMD4A
FM_251-GGGAGATTCAGCCCAG	FM_251	VA	NYGC	MG	Homeo	Homeo_PICALM
FM_251-TGTGATGGTTGGTACT	FM_251	VA	NYGC	MG	exAM	exAM_ERN1
FM_251-GATTGGTTCATTCACT	FM_251	VA	NYGC	MG	Homeo	Homeo_FRMD4A
FM_251-ATTCCCGGTTCAAACC	FM_251	VA	NYGC	MG	exAM	exAM_ERN1
FM_251-GAATAGATCGAGAGAC	FM_251	VA	NYGC	MG	Homeo	Homeo_PICALM
FM_251-CACGTTCAGCATGCGA	FM_251	VA	NYGC	MG	exAM	exAM_ERN1
FM_251-CAAGACTAGGTGGTTG	FM_251	VA	NYGC	PVM	PVM	PVM_CD163
FM_251-CGAAGTTCAGAGGGTT	FM_251	VA	NYGC	MG	exAM	exAM_ERN1
FM_251-TGTAGACAGGCCACCT	FM_251	VA	NYGC	MG	Homeo	Homeo_FRMD4A
FM_251-GTAGAGGGTCAAATCC	FM_251	VA	NYGC	MG	Adapt	Adapt_HSPA1A
FM_251-GTGTGGCCAAATCCCA	FM_251	VA	NYGC	MG	exAM	exAM_ERN1
FM_251-CTGAGCGTCAACCTCC	FM_251	VA	NYGC	MG	ADAM	ADAM_GPNMB
FM_251-GGATGTTGTACTCAAC	FM_251	VA	NYGC	PVM	PVM	PVM_CD163
FM_251-CTGTAGAGTCCATAGT	FM_251	VA	NYGC	MG	exAM	exAM_ERN1
FM_251-CATTCTATCCGACGGT	FM_251	VA	NYGC	MG	exAM	exAM_ERN1
FM_251-GTCTCACAGACCTCCG	FM_251	VA	NYGC	MG	Homeo	Homeo_PICALM
FM_251-ACAAAGAAGATTCGAA	FM_251	VA	NYGC	MG	Adapt	Adapt_HSPA1A
FM_251-GTCTACCGTCGTGTTA	FM_251	VA	NYGC	MG	Adapt	Adapt_HSPA1A
FM_251-ACTACGAAGACGATAT	FM_251	VA	NYGC	MG	exAM	exAM_ERN1
FM_251-CTAGGTAAGTTAACAG	FM_251	VA	NYGC	MG	Adapt	Adapt_HIST
FM_251-TTCATGTAGACTCGAG	FM_251	VA	NYGC	MG	ADAM	ADAM_GPNMB
FM_251-TGGTACACAGCCTTCT	FM_251	VA	NYGC	MG	exAM	exAM_ERN1
FM_251-CTTTCAAAGGTGCTGA	FM_251	VA	NYGC	MG	Homeo	Homeo_PICALM
FM_251-GTGTGATCACTGTCGG	FM_251	VA	NYGC	MG	Homeo	Homeo_PICALM
FM_251-CATCCCAGTTGACTAC	FM_251	VA	NYGC	MG	ADAM	ADAM_GPNMB
FM_251-TTGCTGCGTGCTTCAA	FM_251	VA	NYGC	MG	exAM	exAM_ERN1
FM_251-TGAGGAGCACGTAGAG	FM_251	VA	NYGC	MG	Adapt	Adapt_HIST
FM_251-TCACTCGAGCCAAGGT	FM_251	VA	NYGC	MG	Adapt	Adapt_HIF1A
FM_251-CACATGACATCGTCCT	FM_251	VA	NYGC	MG	exAM	exAM_ERN1
FM_251-CACGAATCACTACAGT	FM_251	VA	NYGC	MG	Homeo	Homeo_PICALM
FM_251-GTACAGTCACTTCAAG	FM_251	VA	NYGC	MG	Adapt	Adapt_HSPA1A
FM_251-AGTACTGCAAATCGGG	FM_251	VA	NYGC	MG	Adapt	Adapt_HSPA1A
FM_251-GTCTGTCTCGAATCCA	FM_251	VA	NYGC	MG	exAM	exAM_ERN1
FM_251-AGTGACTAGCTAAACA	FM_251	VA	NYGC	MG	Homeo	Homeo_PICALM
FM_251-TCATTCAGTGTTAAAG	FM_251	VA	NYGC	MG	Homeo	Homeo_PICALM
FM_251-AAAGAACAGCATGTTC	FM_251	VA	NYGC	MG	Homeo	Homeo_PICALM
FM_251-AACACACAGCATTGAA	FM_251	VA	NYGC	MG	exAM	exAM_ERN1
FM_251-TAGGTACCACACACGC	FM_251	VA	NYGC	MG	Adapt	Adapt_HSPA1A
FM_251-GTCACTCGTGAGGCAT	FM_251	VA	NYGC	MG	Adapt	Adapt_AIF1
FM_251-ATGTCTTTCGTTGTGA	FM_251	VA	NYGC	MG	Homeo	Homeo_FRMD4A
FM_251-CTGCATCGTTGAATCC	FM_251	VA	NYGC	MG	exAM	exAM_ERN1
FM_251-GTCCCATAGACTTAAG	FM_251	VA	NYGC	MG	Homeo	Homeo_PICALM
FM_251-ATGAGTCCAATCTCTT	FM_251	VA	NYGC	MG	Adapt	Adapt_HSPA1A
FM_251-GAAGGACAGATCACTC	FM_251	VA	NYGC	MG	Adapt	Adapt_HIF1A
FM_251-ACCCAAATCTCTGGTC	FM_251	VA	NYGC	MG	Homeo	Homeo_FRMD4A
FM_251-AGGACGAAGAGACAAG	FM_251	VA	NYGC	MG	Adapt	Adapt_AIF1
FM_251-ATTCACTAGGTCATCT	FM_251	VA	NYGC	MG	exAM	exAM_ERN1
FM_251-GCCAGGTCAGCAGATG	FM_251	VA	NYGC	MG	Adapt	Adapt_HIF1A
FM_251-GTCTACCTCAGCGTCG	FM_251	VA	NYGC	MG	exAM	exAM_ERN1
FM_251-TGGGATTAGATACTGA	FM_251	VA	NYGC	MG	Homeo	Homeo_PICALM
FM_251-AGTTCGAGTTGCATAC	FM_251	VA	NYGC	MG	Homeo	Homeo_PICALM
FM_251-AACCCAAAGACTAGAT	FM_251	VA	NYGC	MG	Adapt	Adapt_HSPA1A
FM_251-GATTCGAGTCCCTGTT	FM_251	VA	NYGC	MG	exAM	exAM_ERN1
FM_251-CTACCCAGTCTACAGT	FM_251	VA	NYGC	MG	Homeo	Homeo_PICALM
FM_251-CTTCAATCAGCTGTAT	FM_251	VA	NYGC	MG	Homeo	Homeo_FRMD4A
FM_251-CCGATGGCATACAGGG	FM_251	VA	NYGC	MG	Adapt	Adapt_HIST
FM_251-CCTCAGTTCGGCATAT	FM_251	VA	NYGC	MG	Adapt	Adapt_HSPA1A
FM_251-GACCCTTAGGGACAGG	FM_251	VA	NYGC	MG	Homeo	Homeo_FRMD4A
FM_251-GTTAGACGTATCAGCT	FM_251	VA	NYGC	MG	Homeo	Homeo_FRMD4A
FM_251-ATCCGTCGTGCTCCGA	FM_251	VA	NYGC	MG	Homeo	Homeo_PICALM
FM_251-ATCGCCTGTGGAACCA	FM_251	VA	NYGC	MG	Homeo	Homeo_PICALM
FM_251-TTCAGGACAAACCGGA	FM_251	VA	NYGC	MG	Homeo	Homeo_PICALM
FM_251-ACTATGGAGGATTCCT	FM_251	VA	NYGC	MG	Homeo	Homeo_PICALM
FM_251-GAGTTGTGTTAACCTG	FM_251	VA	NYGC	MG	Homeo	Homeo_PICALM
FM_251-ATCCACCAGACTAGAT	FM_251	VA	NYGC	MG	Adapt	Adapt_HIF1A
FM_251-GAAGCCCCATCGGAGA	FM_251	VA	NYGC	MG	Adapt	Adapt_AIF1
FM_251-GTTAGTGAGTGATAGT	FM_251	VA	NYGC	MG	exAM	exAM_ERN1
FM_251-TGAGGTTTCGGTCGAC	FM_251	VA	NYGC	PVM	PVM	PVM_CD163
FM_251-GGGACCTAGATTAGCA	FM_251	VA	NYGC	MG	exAM	exAM_ERN1
FM_251-TGTTCATTCTGTTCAT	FM_251	VA	NYGC	MG	Homeo	Homeo_PICALM
FM_251-TGTTCTATCTGCTCTG	FM_251	VA	NYGC	MG	exAM	exAM_ERN1
FM_251-CGTCAAACAAATCGGG	FM_251	VA	NYGC	MG	exAM	exAM_ERN1
FM_251-CGTAGTAGTCATAGTC	FM_251	VA	NYGC	MG	Adapt	Adapt_HSPA1A
FM_251-GGGTATTCATCCGAGC	FM_251	VA	NYGC	MG	Adapt	Adapt_HSPA1A
FM_251-AGTAGCTAGGTCACAG	FM_251	VA	NYGC	MG	Adapt	Adapt_TMEM163
FM_251-CATGGTAGTGCAGTGA	FM_251	VA	NYGC	MG	Homeo	Homeo_PICALM
FM_251-AGTCATGCAGTCGTTA	FM_251	VA	NYGC	MG	exAM	exAM_ERN1
FM_251-GTCATGACACCATATG	FM_251	VA	NYGC	MG	Homeo	Homeo_FRMD4A
FM_251-AAGGTAAAGCTCCACG	FM_251	VA	NYGC	MG	Adapt	Adapt_HSPA1A
FM_251-TTTCGATAGGAAGTCC	FM_251	VA	NYGC	MG	Homeo	Homeo_PICALM
FM_251-GGGTCACTCTGTGCGG	FM_251	VA	NYGC	MG	Homeo	Homeo_PICALM
FM_251-CCATAAGTCCTCTCGA	FM_251	VA	NYGC	MG	exAM	exAM_ERN1
FM_251-ACCCTCATCTTTCTAG	FM_251	VA	NYGC	MG	exAM	exAM_ERN1
FM_251-TCCCAGTAGTAAGGGA	FM_251	VA	NYGC	MG	exAM	exAM_ERN1
FM_251-TTTGACTGTTCCTAGA	FM_251	VA	NYGC	MG	exAM	exAM_ERN1
FM_251-TCGACGGAGACGAGCT	FM_251	VA	NYGC	MG	Adapt	Adapt_IFI44L
FM_251-GGAACCCGTTTGAACC	FM_251	VA	NYGC	MG	exAM	exAM_ERN1
FM_251-AAAGGTAAGCCTCTCT	FM_251	VA	NYGC	MG	exAM	exAM_ERN1
FM_251-TGAATGCTCAGGAAGC	FM_251	VA	NYGC	MG	Homeo	Homeo_PICALM
FM_251-ATGAGTCCAGAGAAAG	FM_251	VA	NYGC	MG	exAM	exAM_ERN1
FM_251-AGGAATAAGTACAGCG	FM_251	VA	NYGC	MG	exAM	exAM_ERN1
FM_251-TGTTGAGAGATTGGGC	FM_251	VA	NYGC	MG	Adapt	Adapt_HIST
FM_251-CTGCAGGTCTCGGTAA	FM_251	VA	NYGC	MG	Adapt	Adapt_HIF1A
FM_251-TGCGATATCGGCAGTC	FM_251	VA	NYGC	MG	Homeo	Homeo_PICALM
FM_251-TCACAAGCAGCACGAA	FM_251	VA	NYGC	MG	exAM	exAM_ERN1
FM_251-TTACCGCCAGACCTGC	FM_251	VA	NYGC	MG	exAM	exAM_ERN1
FM_251-TCATGCCTCATGCCAA	FM_251	VA	NYGC	MG	Adapt	Adapt_AIF1
FM_251-TAGGGTTTCTGGAAGG	FM_251	VA	NYGC	MG	Homeo	Homeo_PICALM
FM_251-TGCGATATCGTAGTCA	FM_251	VA	NYGC	MG	Homeo	Homeo_FRMD4A
FM_251-TACGCTCTCACCTCTG	FM_251	VA	NYGC	MG	exAM	exAM_ERN1
FM_251-AAGTTCGAGAGCACTG	FM_251	VA	NYGC	MG	exAM	exAM_ERN1
FM_251-ATGGAGGAGGAGGGTG	FM_251	VA	NYGC	MG	Homeo	Homeo_PICALM
FM_251-TCGAACATCACTTGGA	FM_251	VA	NYGC	MG	exAM	exAM_ERN1
FM_251-CTTACCGGTTGACTAC	FM_251	VA	NYGC	MG	Homeo	Homeo_PICALM
FM_251-CTCACTGCAGGCACAA	FM_251	VA	NYGC	MG	exAM	exAM_ERN1
FM_251-ACTATTCTCATATGGC	FM_251	VA	NYGC	MG	exAM	exAM_ERN1
FM_251-AGAACAACAACATACC	FM_251	VA	NYGC	MG	Homeo	Homeo_PICALM
FM_251-GGAGGTATCCTATGGA	FM_251	VA	NYGC	MG	exAM	exAM_ERN1
FM_251-CCGCAAGGTAGGCAGT	FM_251	VA	NYGC	MG	exAM	exAM_ERN1
FM_251-TGCAGATTCTTCTTCC	FM_251	VA	NYGC	MG	Homeo	Homeo_FRMD4A
FM_251-GGCTGTGTCCATCTGC	FM_251	VA	NYGC	MG	Adapt	Adapt_HSPA1A
FM_251-TGGAGAGGTCTACAAC	FM_251	VA	NYGC	MG	Homeo	Homeo_FRMD4A
FM_251-AGGAATATCCGTAGTA	FM_251	VA	NYGC	MG	Adapt	Adapt_HSPA1A
FM_251-ACTTTGTTCAAGGAGC	FM_251	VA	NYGC	MG	Homeo	Homeo_PICALM
FM_251-CCCTAACCAATCGCCG	FM_251	VA	NYGC	MG	exAM	exAM_ERN1
FM_251-CTCCACAGTGGTTTAC	FM_251	VA	NYGC	MG	Homeo	Homeo_PICALM
FM_251-ATAGACCTCTGGAGAG	FM_251	VA	NYGC	MG	Homeo	Homeo_PICALM
FM_251-CAACGATCAGCTTCGG	FM_251	VA	NYGC	MG	exAM	exAM_ERN1
FM_251-CGTGAATGTTCTCTAT	FM_251	VA	NYGC	MG	Homeo	Homeo_PICALM
FM_251-TCTCACGTCCAAAGGG	FM_251	VA	NYGC	MG	Homeo	Homeo_PICALM
FM_251-CTCAACCTCCCATAGA	FM_251	VA	NYGC	MG	Homeo	Homeo_PICALM
FM_251-AGTAGCTCACGTAACT	FM_251	VA	NYGC	MG	exAM	exAM_ERN1
FM_251-GACTCAAAGGTCTTTG	FM_251	VA	NYGC	MG	Homeo	Homeo_PICALM
FM_251-GGTTAACTCCCGAATA	FM_251	VA	NYGC	MG	exAM	exAM_ERN1
FM_251-CGTTCTGCATACAGCT	FM_251	VA	NYGC	MG	exAM	exAM_ERN1
FM_251-ATGGGAGCACCTCTAC	FM_251	VA	NYGC	MG	exAM	exAM_ERN1
FM_251-AAGCGAGAGAAGTCAT	FM_251	VA	NYGC	MG	exAM	exAM_ERN1
FM_251-CATACAGCAACTCCAA	FM_251	VA	NYGC	MG	Homeo	Homeo_PICALM
FM_251-GACTTCCGTGGATTTC	FM_251	VA	NYGC	MG	exAM	exAM_ERN1
FM_251-TTTCGATCATCAGCAT	FM_251	VA	NYGC	MG	Adapt	Adapt_HSPA1A
FM_251-ATCGTAGAGCTGACTT	FM_251	VA	NYGC	MG	Homeo	Homeo_FRMD4A
FM_251-CGCCAGACAATGTCTG	FM_251	VA	NYGC	MG	Homeo	Homeo_PICALM
FM_251-TTTCACAGTTCCCAAA	FM_251	VA	NYGC	MG	Homeo	Homeo_FRMD4A
FM_251-GTGTGGCCATCTGCGG	FM_251	VA	NYGC	MG	Homeo	Homeo_FRMD4A
FM_251-TTCCTCTAGATAGCAT	FM_251	VA	NYGC	MG	exAM	exAM_ERN1
FM_251-CAACGGCGTTATTCCT	FM_251	VA	NYGC	MG	Homeo	Homeo_PICALM
FM_251-AGTAGTCAGCACGATG	FM_251	VA	NYGC	MG	Homeo	Homeo_FRMD4A
FM_251-CACCGTTTCAAAGGTA	FM_251	VA	NYGC	MG	Homeo	Homeo_FRMD4A
FM_251-TATCAGGTCTTTACAC	FM_251	VA	NYGC	MG	Homeo	Homeo_PICALM
FM_251-GTTGTCCTCATGAGAA	FM_251	VA	NYGC	MG	Homeo	Homeo_FRMD4A
FM_251-GGTTCTCCACTGCACG	FM_251	VA	NYGC	MG	exAM	exAM_ERN1
FM_251-AGTTCGAAGACATATG	FM_251	VA	NYGC	MG	Homeo	Homeo_FRMD4A
FM_251-AGTCTCCGTACGGATG	FM_251	VA	NYGC	MG	exAM	exAM_ERN1
FM_251-CATGGATAGTGGACGT	FM_251	VA	NYGC	MG	Homeo	Homeo_PICALM
FM_251-GCCAGCACAGCGCTTG	FM_251	VA	NYGC	MG	Homeo	Homeo_PICALM
FM_251-TTCGGTCCAATCGCCG	FM_251	VA	NYGC	MG	exAM	exAM_ERN1
FM_251-GACTCAAGTTGTTGAC	FM_251	VA	NYGC	MG	exAM	exAM_ERN1
FM_251-GTCGTTCCATAAGATG	FM_251	VA	NYGC	MG	Homeo	Homeo_PICALM
FM_251-GTAACACGTCGCGGTT	FM_251	VA	NYGC	PVM	PVM	PVM_CD163
FM_251-TGTCAGATCTGCGAGC	FM_251	VA	NYGC	MG	Homeo	Homeo_PICALM
FM_251-AGGATAAGTGTCCGTG	FM_251	VA	NYGC	MG	exAM	exAM_ERN1
FM_251-GAGCTGCAGGCACGAT	FM_251	VA	NYGC	MG	Homeo	Homeo_PICALM
FM_251-CATGGTACACGTCATA	FM_251	VA	NYGC	MG	Homeo	Homeo_PICALM
FM_251-GTGCTGGAGCGGATCA	FM_251	VA	NYGC	MG	exAM	exAM_ERN1
FM_251-CCACCATAGCAGTACG	FM_251	VA	NYGC	MG	Homeo	Homeo_PICALM
FM_251-CCTATCGTCAGGAACG	FM_251	VA	NYGC	MG	Homeo	Homeo_PICALM
FM_251-GCTGCAGTCCGTCCTA	FM_251	VA	NYGC	MG	Adapt	Adapt_HSPA1A
FM_251-TCATTCATCTCTTCAA	FM_251	VA	NYGC	MG	exAM	exAM_ERN1
FM_251-TTACGCCGTATCGGTT	FM_251	VA	NYGC	MG	Homeo	Homeo_PICALM
FM_251-GTGCTGGGTAGCGATG	FM_251	VA	NYGC	MG	exAM	exAM_ERN1
FM_251-ATCCATTAGCCGATCC	FM_251	VA	NYGC	MG	Homeo	Homeo_PICALM
FM_251-TCGGGCAGTCGACGCT	FM_251	VA	NYGC	MG	exAM	exAM_ERN1
FM_251-AGCCACGTCTCTGGTC	FM_251	VA	NYGC	MG	Homeo	Homeo_PICALM
FM_251-GGAGCAATCATCGCCT	FM_251	VA	NYGC	MG	exAM	exAM_ERN1
FM_251-GTCGTTCCATGATGCT	FM_251	VA	NYGC	MG	Homeo	Homeo_PICALM
FM_251-CTTACCGTCCTCTAAT	FM_251	VA	NYGC	MG	Homeo	Homeo_PICALM
FM_251-GAGTGAGGTAGCTTAC	FM_251	VA	NYGC	MG	Homeo	Homeo_PICALM
FM_251-TGCGACGAGTTGCGCC	FM_251	VA	NYGC	MG	Adapt	Adapt_HSPA1A
FM_251-TCATGTTAGTAAGGGA	FM_251	VA	NYGC	MG	Homeo	Homeo_FRMD4A
FM_251-CTACAGAGTAGCGATG	FM_251	VA	NYGC	PVM	PVM	PVM_CD163
FM_251-TTATTGCAGTTTAGGA	FM_251	VA	NYGC	MG	exAM	exAM_ERN1
FM_251-TCATACTCAGAAATTG	FM_251	VA	NYGC	MG	Homeo	Homeo_PICALM
FM_251-CACTGTCAGCATGCGA	FM_251	VA	NYGC	MG	ADAM	ADAM_GPNMB
FM_251-TCATGAGGTCACTTCC	FM_251	VA	NYGC	MG	Homeo	Homeo_PICALM
FM_251-ACGTACACAAGTACCT	FM_251	VA	NYGC	MG	Adapt	Adapt_AIF1
FM_251-GTTGCGGTCGCTCATC	FM_251	VA	NYGC	MG	Adapt	Adapt_IFI44L
FM_251-GTGCAGCAGACAAGCC	FM_251	VA	NYGC	MG	exAM	exAM_ERN1
FM_251-CTCCACAGTTTGTTGG	FM_251	VA	NYGC	MG	Homeo	Homeo_PICALM
FM_251-TATATCCCACGTACTA	FM_251	VA	NYGC	MG	exAM	exAM_ERN1
FM_251-GGTCTGGTCTACCTTA	FM_251	VA	NYGC	MG	Homeo	Homeo_PICALM
FM_251-TGTGCGGGTTACGTAC	FM_251	VA	NYGC	MG	exAM	exAM_ERN1
FM_251-CTCAGGGTCTAAGCCA	FM_251	VA	NYGC	MG	Homeo	Homeo_PICALM
FM_251-GAAGGACTCGGAGTGA	FM_251	VA	NYGC	MG	exAM	exAM_ERN1
FM_251-AAAGTCCCAAGTGCAG	FM_251	VA	NYGC	MG	exAM	exAM_ERN1
FM_251-GTGGGAATCCCACAGG	FM_251	VA	NYGC	MG	Adapt	Adapt_HIF1A
FM_251-GACACGCGTGAAAGTT	FM_251	VA	NYGC	MG	exAM	exAM_ERN1
FM_251-TACGTCCTCGTTACCC	FM_251	VA	NYGC	MG	exAM	exAM_ERN1
FM_251-GCGGATCTCTGTCCGT	FM_251	VA	NYGC	MG	Homeo	Homeo_FRMD4A
FM_251-ATGCATGGTCGAGCTC	FM_251	VA	NYGC	MG	exAM	exAM_ERN1
FM_251-CCGGTGAGTAGCCCTG	FM_251	VA	NYGC	MG	exAM	exAM_ERN1
FM_251-AATTCCTAGTTAGTAG	FM_251	VA	NYGC	MG	Homeo	Homeo_FRMD4A
FM_251-TCCGATCCAGTTACCA	FM_251	VA	NYGC	MG	Homeo	Homeo_PICALM
FM_251-TTCAATCTCTGGCCGA	FM_251	VA	NYGC	MG	Homeo	Homeo_PICALM
FM_251-ACCAACAGTACAGGTG	FM_251	VA	NYGC	MG	Adapt	Adapt_AIF1
FM_251-TTCGATTGTAACATAG	FM_251	VA	NYGC	MG	exAM	exAM_ERN1
FM_251-TGATTCTCAGAGGAAA	FM_251	VA	NYGC	MG	Homeo	Homeo_PICALM
FM_251-GTCACGGAGCGTCTCG	FM_251	VA	NYGC	MG	Homeo	Homeo_FRMD4A
FM_251-CAGTGCGCATCATCTT	FM_251	VA	NYGC	MG	Homeo	Homeo_PICALM
FM_251-ATGCGATGTGCTCCGA	FM_251	VA	NYGC	MG	Adapt	Adapt_IFI44L
FM_251-CCGGTAGTCGTGAGAG	FM_251	VA	NYGC	MG	Homeo	Homeo_FRMD4A
FM_251-CCCTTAGTCTGGGATT	FM_251	VA	NYGC	MG	exAM	exAM_ERN1
FM_251-AGTAGCTGTTCGGTAT	FM_251	VA	NYGC	MG	Adapt	Adapt_HIF1A
FM_251-TGATCAGGTCGACTGC	FM_251	VA	NYGC	MG	exAM	exAM_ERN1
FM_251-AGGGTGAAGCGTCTGC	FM_251	VA	NYGC	MG	Homeo	Homeo_PICALM
FM_251-TCGACGGAGATGAAGG	FM_251	VA	NYGC	MG	exAM	exAM_ERN1
FM_251-TGCTGAAAGACCATTC	FM_251	VA	NYGC	MG	exAM	exAM_ERN1
FM_251-ACACGCGCACATGTTG	FM_251	VA	NYGC	MG	exAM	exAM_ERN1
FM_251-GTCTTTACATCTAACG	FM_251	VA	NYGC	MG	Homeo	Homeo_PICALM
FM_251-GCGGAAAGTTGCCAAT	FM_251	VA	NYGC	MG	Homeo	Homeo_PICALM
FM_251-CAATACGCAAAGACGC	FM_251	VA	NYGC	MG	Homeo	Homeo_PICALM
FM_251-TAGGTTGCAACTGGTT	FM_251	VA	NYGC	MG	ADAM	ADAM_GPNMB
FM_251-TAGACTGAGCCGAACA	FM_251	VA	NYGC	MG	exAM	exAM_ERN1
FM_251-CCTCACATCGTAATGC	FM_251	VA	NYGC	MG	exAM	exAM_ERN1
FM_251-TGCTTGCAGACGACGT	FM_251	VA	NYGC	MG	Homeo	Homeo_PICALM
FM_251-AAACGCTAGTCCGCCA	FM_251	VA	NYGC	MG	Homeo	Homeo_PICALM
FM_251-TCTCACGTCCCAGCGA	FM_251	VA	NYGC	MG	Adapt	Adapt_HSPA1A
FM_251-ACGGAAGGTTGCTAGT	FM_251	VA	NYGC	MG	Adapt	Adapt_AIF1
FM_251-GCAGCCAGTATTCTCT	FM_251	VA	NYGC	MG	exAM	exAM_ERN1
FM_251-CTCATCGCATCTGCGG	FM_251	VA	NYGC	MG	Homeo	Homeo_FRMD4A
FM_251-TTCCGGTCATGACTCA	FM_251	VA	NYGC	MG	exAM	exAM_ERN1
FM_251-GAGTTTGAGGTTGACG	FM_251	VA	NYGC	MG	Homeo	Homeo_PICALM
FM_251-TATCAGGAGTGTTGAA	FM_251	VA	NYGC	MG	Adapt	Adapt_HSPA1A
FM_251-GGATGTTAGCGTGTCC	FM_251	VA	NYGC	MG	Homeo	Homeo_PICALM
FM_251-TTCATGTCACGATAGG	FM_251	VA	NYGC	MG	Homeo	Homeo_PICALM
FM_251-TCTGCCAAGCAACAGC	FM_251	VA	NYGC	MG	Adapt	Adapt_HSPA1A
FM_251-CATCGTCGTAGTCGTT	FM_251	VA	NYGC	PVM	PVM	PVM_CD163
FM_251-ATTCTTGAGTAACAGT	FM_251	VA	NYGC	MG	Homeo	Homeo_FRMD4A
FM_251-GGTAATCTCCGCACTT	FM_251	VA	NYGC	MG	Homeo	Homeo_PICALM
FM_251-ATGTCTTTCCTTACCG	FM_251	VA	NYGC	MG	exAM	exAM_ERN1
FM_251-CACGTGGGTATGAGAT	FM_251	VA	NYGC	MG	exAM	exAM_ERN1
FM_251-CTGCAGGAGTCGAAGC	FM_251	VA	NYGC	MG	Homeo	Homeo_PICALM
FM_251-TGGGCTGAGTACAGAT	FM_251	VA	NYGC	MG	exAM	exAM_ERN1
FM_251-AAAGGATGTTTCGGCG	FM_251	VA	NYGC	MG	Adapt	Adapt_HSPA1A
FM_251-CATCCACAGTCATTGC	FM_251	VA	NYGC	MG	exAM	exAM_ERN1
FM_251-GTGGTTATCGCTGACG	FM_251	VA	NYGC	PVM	PVM	PVM_CD163
FM_251-GGGAGATCAGCTGAGA	FM_251	VA	NYGC	MG	Homeo	Homeo_PICALM
FM_251-AGGTAGGCATACTTTC	FM_251	VA	NYGC	MG	Homeo	Homeo_PICALM
FM_251-TTGTTGTAGTGTACAA	FM_251	VA	NYGC	MG	Homeo	Homeo_PICALM
FM_251-CTTCCTTTCTGAATGC	FM_251	VA	NYGC	MG	Homeo	Homeo_PICALM
FM_251-ATCTTCAAGGTCCTGC	FM_251	VA	NYGC	MG	Homeo	Homeo_FRMD4A
FM_251-TCCATGCGTTTGTTCT	FM_251	VA	NYGC	MG	exAM	exAM_ERN1
FM_251-CCTATCGCAAGAGTTA	FM_251	VA	NYGC	MG	Homeo	Homeo_FRMD4A
FM_251-TTCATTGTCATTTGTC	FM_251	VA	NYGC	MG	Homeo	Homeo_FRMD4A
FM_251-GGGAGTATCGTTCTAT	FM_251	VA	NYGC	MG	exAM	exAM_ERN1
FM_251-TCGTGCTAGTGGGAAA	FM_251	VA	NYGC	PVM	PVM	PVM_CD163
FM_251-ATCACAGGTCACTTAG	FM_251	VA	NYGC	MG	exAM	exAM_ERN1
FM_251-TAGACCACATGTGCCG	FM_251	VA	NYGC	MG	Homeo	Homeo_PICALM
FM_251-GATGATCGTCTCAGGC	FM_251	VA	NYGC	MG	exAM	exAM_ERN1
FM_251-TTCACCGCATAGCACT	FM_251	VA	NYGC	MG	Homeo	Homeo_FRMD4A
FM_251-CCTACGTTCCAAGCAT	FM_251	VA	NYGC	MG	exAM	exAM_ERN1
FM_251-TAGCACAAGATGTTCC	FM_251	VA	NYGC	MG	Homeo	Homeo_PICALM
FM_251-AAAGAACAGCAAACAT	FM_251	VA	NYGC	MG	exAM	exAM_ERN1
FM_251-CTCAGTCTCTAATTCC	FM_251	VA	NYGC	MG	exAM	exAM_ERN1
FM_251-GTGACGCCATGACACT	FM_251	VA	NYGC	MG	exAM	exAM_ERN1
FM_251-CATGGATCAACAGATA	FM_251	VA	NYGC	MG	exAM	exAM_ERN1
FM_251-GGAACCCCAGGCATGA	FM_251	VA	NYGC	MG	Homeo	Homeo_FRMD4A
FM_251-CAACCTCAGCCTAGGA	FM_251	VA	NYGC	MG	Homeo	Homeo_PICALM
FM_251-GAACGTTCACTGGCGT	FM_251	VA	NYGC	MG	Homeo	Homeo_PICALM
FM_251-GCAGCCACAAAGCGTG	FM_251	VA	NYGC	MG	Adapt	Adapt_AIF1
FM_251-TCCTGCATCCGTTTCG	FM_251	VA	NYGC	MG	exAM	exAM_ERN1
FM_251-TTTGATCGTGATTCAC	FM_251	VA	NYGC	MG	exAM	exAM_ERN1
FM_251-CGTCCATGTAAGACCG	FM_251	VA	NYGC	MG	exAM	exAM_ERN1
FM_251-CAGCAGCAGCAGAAAG	FM_251	VA	NYGC	MG	exAM	exAM_ERN1
FM_251-AATGGAAAGGGCCTCT	FM_251	VA	NYGC	MG	Adapt	Adapt_HIST
FM_251-ACGTAACTCACTGGTA	FM_251	VA	NYGC	MG	exAM	exAM_ERN1
FM_251-GATTCGACATCGATCA	FM_251	VA	NYGC	MG	Homeo	Homeo_FRMD4A
FM_251-TGATCAGAGGTCTGGA	FM_251	VA	NYGC	MG	Homeo	Homeo_PICALM
FM_251-TGTCCTGGTGGTAATA	FM_251	VA	NYGC	MG	exAM	exAM_ERN1
FM_251-GCCATGGCACTCCTGT	FM_251	VA	NYGC	MG	exAM	exAM_ERN1
FM_251-TCAGCCTCAAGCGCAA	FM_251	VA	NYGC	MG	Homeo	Homeo_FRMD4A
FM_251-CTGAGGCAGTTTCGGT	FM_251	VA	NYGC	MG	Adapt	Adapt_HSPA1A
FM_251-CACAGATAGTTGCCCG	FM_251	VA	NYGC	MG	Homeo	Homeo_PICALM
FM_251-CCCTCTCTCAGAGCAG	FM_251	VA	NYGC	MG	exAM	exAM_ERN1
FM_251-AGCTTCCCACTAGGCC	FM_251	VA	NYGC	MG	exAM	exAM_ERN1
FM_251-TCTAACTCATGACTGT	FM_251	VA	NYGC	MG	exAM	exAM_ERN1
FM_251-CTACATTAGCATGCAG	FM_251	VA	NYGC	MG	Adapt	Adapt_HSPA1A
FM_251-CATTGCCAGAGAGTGA	FM_251	VA	NYGC	MG	Homeo	Homeo_FRMD4A
FM_251-GTTCCGTAGTCGAAAT	FM_251	VA	NYGC	MG	Homeo	Homeo_PICALM
FM_251-CCACTTGAGATGACCG	FM_251	VA	NYGC	MG	Homeo	Homeo_FRMD4A
FM_251-AACGTCATCTAAGCCA	FM_251	VA	NYGC	MG	exAM	exAM_ERN1
FM_251-CGGGACTAGCTGAAAT	FM_251	VA	NYGC	MG	Adapt	Adapt_AIF1
FM_251-TCCCACAGTGTTGATC	FM_251	VA	NYGC	MG	exAM	exAM_ERN1
FM_251-AAACGAATCCCATTCG	FM_251	VA	NYGC	MG	Homeo	Homeo_PICALM
FM_251-GTCGTAATCTTCTAAC	FM_251	VA	NYGC	MG	exAM	exAM_ERN1
FM_251-AAGCGAGTCGTCTAAG	FM_251	VA	NYGC	MG	exAM	exAM_ERN1
FM_251-GTTAGACGTTTCTATC	FM_251	VA	NYGC	MG	Homeo	Homeo_PICALM
FM_251-ATGATCGCAGCACAAG	FM_251	VA	NYGC	PVM	PVM	PVM_CD163
FM_251-CGAAGGACAAACACCT	FM_251	VA	NYGC	MG	Adapt	Adapt_HIF1A
FM_251-GAATAGACATCCAATG	FM_251	VA	NYGC	MG	Homeo	Homeo_FRMD4A
FM_251-GTTTACTAGTTACTCG	FM_251	VA	NYGC	MG	Homeo	Homeo_PICALM
FM_251-AGCTACATCTAAGGAA	FM_251	VA	NYGC	MG	exAM	exAM_ERN1
FM_251-CTTAGGATCTTTGGAG	FM_251	VA	NYGC	MG	Adapt	Adapt_HIST
FM_251-CTTGATTGTGTACATC	FM_251	VA	NYGC	MG	Homeo	Homeo_PICALM
FM_251-GAGCCTGCAGTCGTTA	FM_251	VA	NYGC	MG	Homeo	Homeo_PICALM
FM_251-TTACGTTGTCGAGTTT	FM_251	VA	NYGC	MG	Adapt	Adapt_IFI44L
FM_251-CCTGTTGAGTACTGGG	FM_251	VA	NYGC	MG	exAM	exAM_ERN1
FM_251-TCGGTCTGTTGGTAGG	FM_251	VA	NYGC	MG	exAM	exAM_ERN1
FM_251-GGTTAACCAACAAGAT	FM_251	VA	NYGC	MG	Homeo	Homeo_PICALM
FM_251-AGGGAGTTCACCTTGC	FM_251	VA	NYGC	MG	Adapt	Adapt_HSPA1A
FM_251-ACGGAAGGTCAGTCTA	FM_251	VA	NYGC	MG	exAM	exAM_ERN1
FM_251-GTAGTACAGGAACGAA	FM_251	VA	NYGC	MG	exAM	exAM_ERN1
FM_251-GTGGGAAAGGTCCCGT	FM_251	VA	NYGC	MG	exAM	exAM_ERN1
FM_251-AGGCCACGTCCGATCG	FM_251	VA	NYGC	MG	exAM	exAM_ERN1
FM_251-ACTTAGGAGCCGATTT	FM_251	VA	NYGC	MG	Adapt	Adapt_AIF1
FM_251-CTAGGTAGTACAAGCG	FM_251	VA	NYGC	MG	exAM	exAM_ERN1
FM_251-TGTGTGATCGCCAACG	FM_251	VA	NYGC	MG	exAM	exAM_ERN1
FM_251-AAAGTCCAGCTGAAAT	FM_251	VA	NYGC	MG	exAM	exAM_ERN1
FM_251-AGTTCGAAGGTTGGAC	FM_251	VA	NYGC	MG	exAM	exAM_ERN1
FM_251-AGGGAGTTCGATGCTA	FM_251	VA	NYGC	MG	Homeo	Homeo_FRMD4A
FM_251-GTTTGGATCATCGTAG	FM_251	VA	NYGC	MG	Homeo	Homeo_PICALM
FM_251-TACTTACGTCTTGTCC	FM_251	VA	NYGC	MG	exAM	exAM_ERN1
FM_251-ACTATCTAGGGTATAT	FM_251	VA	NYGC	MG	exAM	exAM_ERN1
FM_251-GGGATCCGTGCTGATT	FM_251	VA	NYGC	MG	Homeo	Homeo_PICALM
FM_251-TCACTATAGTCCGTCG	FM_251	VA	NYGC	MG	Homeo	Homeo_FRMD4A
FM_251-TACTTACGTGTTTGCA	FM_251	VA	NYGC	MG	exAM	exAM_ERN1
FM_251-GATGGAGTCTCTGACC	FM_251	VA	NYGC	MG	Adapt	Adapt_TMEM163
FM_251-TGGAACTAGAACTTCC	FM_251	VA	NYGC	MG	Homeo	Homeo_FRMD4A
FM_251-AAGTTCGCAGGCTTGC	FM_251	VA	NYGC	MG	exAM	exAM_ERN1
FM_251-TTGTTTGTCGAACCTA	FM_251	VA	NYGC	MG	exAM	exAM_ERN1
FM_251-TCGCTCACAGGATCTT	FM_251	VA	NYGC	MG	exAM	exAM_ERN1
FM_251-TCAGTTTTCTCCCAAC	FM_251	VA	NYGC	MG	exAM	exAM_ERN1
FM_251-TCAGGTAAGGTTCTTG	FM_251	VA	NYGC	MG	Adapt	Adapt_HIF1A
FM_251-CTCCGATTCGGTTGTA	FM_251	VA	NYGC	MG	Adapt	Adapt_AIF1
FM_251-GTGCACGAGAATGTTG	FM_251	VA	NYGC	MG	Homeo	Homeo_FRMD4A
FM_251-ACACTGATCATGGCCG	FM_251	VA	NYGC	MG	exAM	exAM_ERN1
FM_251-GCTCAAATCCTACACC	FM_251	VA	NYGC	MG	Homeo	Homeo_PICALM
FM_251-TGGGAGATCTGCGTCT	FM_251	VA	NYGC	MG	Homeo	Homeo_FRMD4A
FM_251-GCTTTCGTCGACGAGA	FM_251	VA	NYGC	MG	Homeo	Homeo_FRMD4A
FM_251-GAACGTTGTGGATACG	FM_251	VA	NYGC	MG	exAM	exAM_ERN1
FM_251-ATGATCGGTGACACGA	FM_251	VA	NYGC	MG	Homeo	Homeo_PICALM
FM_251-CTCGAGGAGAAGCGGG	FM_251	VA	NYGC	MG	Adapt	Adapt_HSPA1A
FM_251-TCTATACTCTAGTCAG	FM_251	VA	NYGC	MG	Homeo	Homeo_FRMD4A
FM_251-AAGAACACACTACCCT	FM_251	VA	NYGC	MG	exAM	exAM_ERN1
FM_251-CCACGAGTCTACGGTA	FM_251	VA	NYGC	MG	Homeo	Homeo_FRMD4A
FM_251-GGGCTACGTTGCTTGA	FM_251	VA	NYGC	MG	Homeo	Homeo_PICALM
FM_251-AGACACTTCGCCAATA	FM_251	VA	NYGC	PVM	PVM	PVM_CD163
FM_251-TCCCAGTGTAACATAG	FM_251	VA	NYGC	MG	Homeo	Homeo_PICALM
FM_251-TGTAAGCTCGCGAAGA	FM_251	VA	NYGC	MG	Adapt	Adapt_AIF1
FM_251-ATAGAGAAGTAGGAAG	FM_251	VA	NYGC	MG	Homeo	Homeo_PICALM
FM_251-TCTATCATCAACGAGG	FM_251	VA	NYGC	MG	Homeo	Homeo_PICALM
FM_251-TCTTTGAAGATAGCTA	FM_251	VA	NYGC	MG	Homeo	Homeo_PICALM
FM_251-TCGGGTGTCCATTTGT	FM_251	VA	NYGC	MG	Homeo	Homeo_FRMD4A
FM_251-TCTCCGATCCTTATAC	FM_251	VA	NYGC	MG	Homeo	Homeo_PICALM
FM_251-CAGCGTGCAACACAGG	FM_251	VA	NYGC	MG	Homeo	Homeo_PICALM
FM_251-GACCCAGAGTCCTGTA	FM_251	VA	NYGC	MG	exAM	exAM_ERN1
FM_251-TGATCTTGTCATCCGG	FM_251	VA	NYGC	MG	exAM	exAM_ERN1
FM_251-TGAGCATAGTGGACGT	FM_251	VA	NYGC	MG	Homeo	Homeo_PICALM
FM_251-TGTTCATAGTGTAGAT	FM_251	VA	NYGC	MG	exAM	exAM_ERN1
FM_251-TGGGAAGGTGTCTTCC	FM_251	VA	NYGC	MG	Adapt	Adapt_HSPA1A
FM_251-AATCGTGAGGTTGAGC	FM_251	VA	NYGC	MG	exAM	exAM_ERN1
FM_251-GAGACCCCACATCATG	FM_251	VA	NYGC	MG	Homeo	Homeo_PICALM
FM_251-TTTGATCAGGTCACCC	FM_251	VA	NYGC	MG	Homeo	Homeo_PICALM
FM_251-AGACCATAGCCGGATA	FM_251	VA	NYGC	MG	exAM	exAM_ERN1
FM_251-TTGGTTTTCTCGACCT	FM_251	VA	NYGC	MG	exAM	exAM_ERN1
FM_251-GTCACTCAGATACATG	FM_251	VA	NYGC	MG	exAM	exAM_ERN1
FM_251-CACTGAAGTTGTGCAT	FM_251	VA	NYGC	MG	Adapt	Adapt_AIF1
FM_251-GGGATGACATCTCAAG	FM_251	VA	NYGC	MG	Homeo	Homeo_FRMD4A
FM_251-AAGTACCTCGTTCCTG	FM_251	VA	NYGC	MG	Adapt	Adapt_HSPA1A
FM_251-TTGCGTCAGAACGCGT	FM_251	VA	NYGC	MG	exAM	exAM_ERN1
FM_251-CCCATTGCAAACCGGA	FM_251	VA	NYGC	MG	exAM	exAM_ERN1
FM_251-TCATCCGTCACCGCTT	FM_251	VA	NYGC	MG	exAM	exAM_ERN1
FM_251-CTGAGCGGTAACAGGC	FM_251	VA	NYGC	MG	exAM	exAM_ERN1
FM_251-ACACGCGGTCCGAAAG	FM_251	VA	NYGC	MG	Homeo	Homeo_FRMD4A
FM_251-CCACCATTCGAGTCCG	FM_251	VA	NYGC	MG	Homeo	Homeo_PICALM
FM_251-GAGTCTACATGACTCA	FM_251	VA	NYGC	MG	Homeo	Homeo_FRMD4A
FM_251-CGCCAGATCTAGCCTC	FM_251	VA	NYGC	MG	exAM	exAM_ERN1
FM_251-ATCGTCCTCAAACGTC	FM_251	VA	NYGC	MG	ADAM	ADAM_GPNMB
FM_251-TGATCTTTCATTGGTG	FM_251	VA	NYGC	MG	exAM	exAM_ERN1
FM_251-GGTGTTATCTTACCAT	FM_251	VA	NYGC	MG	exAM	exAM_ERN1
FM_251-TACCTCGTCCGTGGTG	FM_251	VA	NYGC	MG	Homeo	Homeo_PICALM
FM_251-CAACCAAGTTCCTACC	FM_251	VA	NYGC	MG	Homeo	Homeo_FRMD4A
FM_251-CATGCTCAGGGTCACA	FM_251	VA	NYGC	MG	Homeo	Homeo_PICALM
FM_251-CGTGAATGTATCGCGC	FM_251	VA	NYGC	MG	Homeo	Homeo_FRMD4A
FM_251-ATTCACTTCTAAGAAG	FM_251	VA	NYGC	MG	exAM	exAM_ERN1
FM_251-ATTCGTTTCTTTGATC	FM_251	VA	NYGC	MG	Adapt	Adapt_HIST
FM_251-GCTACCTTCCGCATAA	FM_251	VA	NYGC	MG	exAM	exAM_ERN1
FM_251-ATCAGGTGTCGTGATT	FM_251	VA	NYGC	MG	exAM	exAM_ERN1
FM_251-AACCTGATCGCAGTGC	FM_251	VA	NYGC	MG	Adapt	Adapt_AIF1
FM_251-CAAGGGACAGCTACAT	FM_251	VA	NYGC	MG	exAM	exAM_ERN1
FM_251-CATACTTCATGACTCA	FM_251	VA	NYGC	MG	Homeo	Homeo_PICALM
FM_251-TTTACTGTCTTCGGAA	FM_251	VA	NYGC	MG	exAM	exAM_ERN1
FM_251-TAGATCGTCACTTTGT	FM_251	VA	NYGC	MG	exAM	exAM_ERN1
FM_251-TAGGTACAGAGGTATT	FM_251	VA	NYGC	MG	Adapt	Adapt_HSPA1A
FM_251-AAGTACCCAGCGTTTA	FM_251	VA	NYGC	MG	exAM	exAM_ERN1
FM_251-TGGTACATCGTTCCTG	FM_251	VA	NYGC	MG	exAM	exAM_ERN1
FM_251-GTCTAGACACCGAATT	FM_251	VA	NYGC	MG	exAM	exAM_ERN1
FM_251-GTGCTTCCAGTCACGC	FM_251	VA	NYGC	MG	exAM	exAM_ERN1
FM_251-GACCCTTTCACCCTCA	FM_251	VA	NYGC	MG	Adapt	Adapt_HSPA1A
FM_251-CACTGGGGTTGACGGA	FM_251	VA	NYGC	MG	ADAM	ADAM_GPNMB
FM_251-TGGCGTGTCTGGACTA	FM_251	VA	NYGC	PVM	PVM	PVM_CD163
FM_251-CATGGTACAACAGAGC	FM_251	VA	NYGC	MG	exAM	exAM_ERN1
FM_251-CCCAACTTCTTCACAT	FM_251	VA	NYGC	MG	Adapt	Adapt_HIST
FM_251-TAGCACAAGGCTCAAG	FM_251	VA	NYGC	MG	exAM	exAM_ERN1
FM_251-TAACTTCTCCATTCGC	FM_251	VA	NYGC	MG	exAM	exAM_ERN1
FM_251-CGGGTGTAGGTAAAGG	FM_251	VA	NYGC	MG	exAM	exAM_ERN1
FM_251-GTACAGTAGTGTGTTC	FM_251	VA	NYGC	MG	Homeo	Homeo_PICALM
FM_251-TACAACGAGAGCTGAC	FM_251	VA	NYGC	MG	Homeo	Homeo_PICALM
FM_251-GGCTTGGAGATGCTTC	FM_251	VA	NYGC	MG	exAM	exAM_ERN1
FM_251-TATATCCGTGTGTCCG	FM_251	VA	NYGC	MG	exAM	exAM_ERN1
FM_251-TAGACTGCATGGAATA	FM_251	VA	NYGC	MG	Homeo	Homeo_PICALM
FM_251-AGCGTCGAGCTTTCCC	FM_251	VA	NYGC	MG	Homeo	Homeo_PICALM
FM_251-ATTCATCGTTTACTTC	FM_251	VA	NYGC	MG	exAM	exAM_ERN1
FM_251-ATTTCTGGTTCCACAA	FM_251	VA	NYGC	MG	Homeo	Homeo_PICALM
FM_251-AGTTCCCTCTGTCTCG	FM_251	VA	NYGC	MG	Homeo	Homeo_FRMD4A
FM_251-GTAGAGGCATCCGCGA	FM_251	VA	NYGC	MG	Adapt	Adapt_HSPA1A
FM_251-ACTTCCGCATAATCGC	FM_251	VA	NYGC	MG	exAM	exAM_ERN1
FM_251-ATAGGCTTCCTCTAGC	FM_251	VA	NYGC	MG	Homeo	Homeo_PICALM
FM_251-ACCAACAAGGTATTGA	FM_251	VA	NYGC	PVM	PVM	PVM_CD163
FM_251-TGTGCGGAGGTAGCAC	FM_251	VA	NYGC	MG	exAM	exAM_ERN1
FM_251-TGTGAGTGTGTATACC	FM_251	VA	NYGC	MG	exAM	exAM_ERN1
FM_251-CTAAGTGTCTCGAACA	FM_251	VA	NYGC	MG	Homeo	Homeo_PICALM
FM_251-AGGGTGACACATACGT	FM_251	VA	NYGC	MG	Homeo	Homeo_PICALM
FM_251-ACTACGAAGTCGAGGT	FM_251	VA	NYGC	MG	exAM	exAM_ERN1
FM_251-CATACTTCAGATAAAC	FM_251	VA	NYGC	MG	exAM	exAM_ERN1
FM_251-TCATCCGTCCTTCGAC	FM_251	VA	NYGC	MG	exAM	exAM_ERN1
FM_251-GCTACAAGTAGATCCT	FM_251	VA	NYGC	MG	Homeo	Homeo_PICALM
FM_251-AGCGTATTCCCGAGAC	FM_251	VA	NYGC	MG	Homeo	Homeo_PICALM
FM_251-CCCAACTGTCGAGATG	FM_251	VA	NYGC	MG	Homeo	Homeo_PICALM
FM_251-GGAAGTGAGGACGCAT	FM_251	VA	NYGC	MG	exAM	exAM_ERN1
FM_251-TCAGGGCTCACAACCA	FM_251	VA	NYGC	MG	Homeo	Homeo_PICALM
FM_251-CCTTCAGTCAGACTGT	FM_251	VA	NYGC	MG	exAM	exAM_ERN1
FM_251-GTGCTGGGTAAGTTAG	FM_251	VA	NYGC	MG	Adapt	Adapt_AIF1
FM_251-ACCAAACCAAGTATCC	FM_251	VA	NYGC	MG	Homeo	Homeo_PICALM
FM_251-TTACCATGTCACTCTC	FM_251	VA	NYGC	MG	Homeo	Homeo_FRMD4A
FM_251-GCCATTCGTCATAAAG	FM_251	VA	NYGC	MG	Adapt	Adapt_HSPA1A
FM_251-AGAGAATCACGGTAGA	FM_251	VA	NYGC	MG	Homeo	Homeo_FRMD4A
FM_251-TTCATGTCACTGTCCT	FM_251	VA	NYGC	MG	Homeo	Homeo_PICALM
FM_251-GTCGTTCCATGGAGAC	FM_251	VA	NYGC	MG	Homeo	Homeo_PICALM
FM_251-AATGGCTAGCGCTTCG	FM_251	VA	NYGC	MG	Homeo	Homeo_FRMD4A
FM_251-CCCAACTGTTGCTAGT	FM_251	VA	NYGC	MG	exAM	exAM_ERN1
FM_251-TATGTTCTCTCACCCA	FM_251	VA	NYGC	MG	exAM	exAM_ERN1
FM_251-ACCAACATCGCTTTAT	FM_251	VA	NYGC	MG	exAM	exAM_ERN1
FM_251-AATCACGCAACAGCCC	FM_251	VA	NYGC	MG	Adapt	Adapt_IFI44L
FM_251-AGAAGTACAGACCTGC	FM_251	VA	NYGC	MG	exAM	exAM_ERN1
FM_251-CTACGGGCAAGTGTCT	FM_251	VA	NYGC	MG	Homeo	Homeo_PICALM
FM_251-CTGCATCTCCGTTTCG	FM_251	VA	NYGC	MG	Homeo	Homeo_PICALM
FM_251-CGAGTTACAAGTTTGC	FM_251	VA	NYGC	MG	Homeo	Homeo_PICALM
FM_251-TACCTGCAGGCTCACC	FM_251	VA	NYGC	MG	Adapt	Adapt_HIF1A
FM_251-CACCAAAAGCAAGTCG	FM_251	VA	NYGC	MG	Homeo	Homeo_PICALM
FM_251-TACTGCCCACTACACA	FM_251	VA	NYGC	MG	Homeo	Homeo_PICALM
FM_251-AGCTTCCTCTCTGCTG	FM_251	VA	NYGC	MG	Adapt	Adapt_HSPA1A
FM_251-TCACTCGAGAGCCCAA	FM_251	VA	NYGC	MG	exAM	exAM_ERN1
FM_251-AGCGATTAGTATGAGT	FM_251	VA	NYGC	MG	exAM	exAM_ERN1
FM_251-AGGACGACAATTGTGC	FM_251	VA	NYGC	MG	exAM	exAM_ERN1
FM_251-TGCAGTACATAATGCC	FM_251	VA	NYGC	MG	exAM	exAM_ERN1
FM_251-TAGTGCAGTGGACCTC	FM_251	VA	NYGC	MG	exAM	exAM_ERN1
FM_251-ACCTACCAGAGCCTGA	FM_251	VA	NYGC	MG	Adapt	Adapt_HIF1A
FM_251-TAGGGTTGTACCCGCA	FM_251	VA	NYGC	MG	exAM	exAM_ERN1
FM_251-GTCTTTAGTTACTCAG	FM_251	VA	NYGC	MG	Homeo	Homeo_PICALM
FM_251-AGACACTAGGTGGCTA	FM_251	VA	NYGC	MG	exAM	exAM_ERN1
FM_251-ATTCGTTCATGCCGGT	FM_251	VA	NYGC	MG	exAM	exAM_ERN1
FM_251-GTTACGACACGCTGCA	FM_251	VA	NYGC	MG	exAM	exAM_ERN1
FM_251-CCGTGAGCAGAAGCGT	FM_251	VA	NYGC	PVM	PVM	PVM_CD163
FM_251-GACCAATGTACTAACC	FM_251	VA	NYGC	MG	exAM	exAM_ERN1
FM_251-CCTTGTGAGTGAGGTC	FM_251	VA	NYGC	MG	Homeo	Homeo_PICALM
FM_251-AGATCCAGTAATCAGA	FM_251	VA	NYGC	MG	Homeo	Homeo_FRMD4A
FM_251-TGAATGCGTACGTAGG	FM_251	VA	NYGC	MG	ADAM	ADAM_GPNMB
FM_251-ACAGGGACACGCGCTA	FM_251	VA	NYGC	MG	Homeo	Homeo_PICALM
FM_251-ACTGATGAGTAAGACT	FM_251	VA	NYGC	MG	Homeo	Homeo_FRMD4A
FM_251-GTAGGAGTCGGTCAGC	FM_251	VA	NYGC	MG	Homeo	Homeo_PICALM
FM_251-TGGTACAAGTTACTCG	FM_251	VA	NYGC	MG	exAM	exAM_ERN1
FM_251-CATACAGAGGGCAACT	FM_251	VA	NYGC	MG	Adapt	Adapt_HSPA1A
FM_251-TGCATGACAGTAGGAC	FM_251	VA	NYGC	MG	Adapt	Adapt_HSPA1A
FM_251-CCGGTGAGTCAGCGTC	FM_251	VA	NYGC	MG	Adapt	Adapt_IFI44L
FM_251-TGCATCCGTTTATGCG	FM_251	VA	NYGC	MG	Homeo	Homeo_PICALM
FM_251-GTAGGAGTCCTTACCG	FM_251	VA	NYGC	MG	Homeo	Homeo_PICALM
FM_251-TTTCCTCGTGGACAGT	FM_251	VA	NYGC	MG	Homeo	Homeo_PICALM
FM_251-AGAAGCGGTATAGGAT	FM_251	VA	NYGC	MG	Adapt	Adapt_AIF1
FM_251-GTTGTCCTCAAGGCTT	FM_251	VA	NYGC	MG	Homeo	Homeo_PICALM
FM_251-CTCCCTCAGACATAGT	FM_251	VA	NYGC	MG	exAM	exAM_ERN1
FM_251-GGTAACTCAGGATTCT	FM_251	VA	NYGC	MG	exAM	exAM_ERN1
FM_251-ATTTACCAGGGCAATC	FM_251	VA	NYGC	MG	Adapt	Adapt_HSPA1A
FM_251-GGTGATTGTCGTTGGC	FM_251	VA	NYGC	MG	Homeo	Homeo_PICALM
FM_251-GATTGGTTCAAGCCCG	FM_251	VA	NYGC	MG	Homeo	Homeo_FRMD4A
FM_251-CTGTACCTCGCGAAGA	FM_251	VA	NYGC	MG	Homeo	Homeo_PICALM
FM_251-CTCCCTCGTAGACACG	FM_251	VA	NYGC	MG	Homeo	Homeo_PICALM
FM_251-CCTAACCTCATCCCGT	FM_251	VA	NYGC	MG	Adapt	Adapt_AIF1
FM_251-CGTGATATCTTTCCAA	FM_251	VA	NYGC	MG	Homeo	Homeo_PICALM
FM_251-CGTGCTTCATCCTAAG	FM_251	VA	NYGC	MG	Homeo	Homeo_PICALM
FM_251-TTACAGGTCGTTGTAG	FM_251	VA	NYGC	MG	Homeo	Homeo_FRMD4A
FM_251-TCAAGTGTCTCTTCAA	FM_251	VA	NYGC	MG	Homeo	Homeo_FRMD4A
FM_251-AATTCCTCACAGGATG	FM_251	VA	NYGC	MG	Homeo	Homeo_FRMD4A
FM_251-AAGTCGTTCAGCTCTC	FM_251	VA	NYGC	MG	Adapt	Adapt_HSPA1A
FM_251-GTTCCGTGTCCTGGTG	FM_251	VA	NYGC	MG	Homeo	Homeo_PICALM
FM_251-ACGTAACGTTTGCCGG	FM_251	VA	NYGC	MG	Adapt	Adapt_HSPA1A
FM_251-ATAGACCGTCCCACGA	FM_251	VA	NYGC	MG	exAM	exAM_ERN1
FM_251-ACTGTCCGTAGCCCTG	FM_251	VA	NYGC	MG	exAM	exAM_ERN1
FM_251-GTGGAGACAAGAGTTA	FM_251	VA	NYGC	MG	Homeo	Homeo_PICALM
FM_251-AATAGAGCAACCGCTG	FM_251	VA	NYGC	MG	Adapt	Adapt_HIST
FM_251-ATATCCTTCGATGCAT	FM_251	VA	NYGC	MG	exAM	exAM_ERN1
FM_251-AGTGACTAGAGGCTGT	FM_251	VA	NYGC	MG	Adapt	Adapt_HSPA1A
FM_251-GAGTCTAAGTGCAGGT	FM_251	VA	NYGC	MG	exAM	exAM_ERN1
FM_251-TAAGCGTGTAGAGTTA	FM_251	VA	NYGC	MG	Adapt	Adapt_IFI44L
FM_251-CTCAGTCAGTCTACCA	FM_251	VA	NYGC	MG	Homeo	Homeo_PICALM
FM_251-AAGACTCTCGCTTGCT	FM_251	VA	NYGC	MG	exAM	exAM_ERN1
FM_251-CTCCCAACACTCTCGT	FM_251	VA	NYGC	MG	Homeo	Homeo_PICALM
FM_251-TCTCTGGGTACAACGG	FM_251	VA	NYGC	MG	exAM	exAM_ERN1
FM_251-TACTTCAAGTTTGAGA	FM_251	VA	NYGC	MG	Homeo	Homeo_PICALM
FM_251-GTGGTTAAGAGAGCGG	FM_251	VA	NYGC	MG	Adapt	Adapt_AIF1
FM_251-AGTACTGAGGTGCCTC	FM_251	VA	NYGC	MG	Homeo	Homeo_PICALM
FM_251-GTCAAACTCTGGTTGA	FM_251	VA	NYGC	MG	exAM	exAM_ERN1
FM_251-TGATCTTCATTGTACG	FM_251	VA	NYGC	MG	Homeo	Homeo_FRMD4A
FM_251-CGGAACCGTTTAGTCG	FM_251	VA	NYGC	MG	exAM	exAM_ERN1
FM_251-CCGGTAGAGAGTCCGA	FM_251	VA	NYGC	MG	exAM	exAM_ERN1
FM_251-ACACTGACAAGCTCTA	FM_251	VA	NYGC	MG	Homeo	Homeo_PICALM
FM_251-TGTAAGCAGCATAGGC	FM_251	VA	NYGC	MG	exAM	exAM_ERN1
FM_251-TGGGCTGGTGATGTAA	FM_251	VA	NYGC	MG	exAM	exAM_ERN1
FM_251-GTGCACGCATAGTCGT	FM_251	VA	NYGC	MG	Homeo	Homeo_PICALM
FM_251-GCCGTGAAGGGAGGCA	FM_251	VA	NYGC	MG	Homeo	Homeo_PICALM
FM_251-GGCTGTGAGAAAGTCT	FM_251	VA	NYGC	MG	exAM	exAM_ERN1
FM_251-ATAGACCAGGTGTGAC	FM_251	VA	NYGC	MG	Homeo	Homeo_PICALM
FM_251-CAGTGCGCACAAATGA	FM_251	VA	NYGC	MG	exAM	exAM_ERN1
FM_251-AGTGACTGTGTATACC	FM_251	VA	NYGC	MG	Adapt	Adapt_AIF1
FM_251-TATCTTGGTGCAAGAC	FM_251	VA	NYGC	MG	exAM	exAM_ERN1
FM_251-TGAATGCGTCACCCTT	FM_251	VA	NYGC	MG	exAM	exAM_ERN1
FM_251-ATCGGCGTCAGTAGGG	FM_251	VA	NYGC	MG	Homeo	Homeo_PICALM
FM_251-TTCATGTAGATTTGCC	FM_251	VA	NYGC	MG	exAM	exAM_ERN1
FM_251-ACATGCAGTCCGGTGT	FM_251	VA	NYGC	MG	Homeo	Homeo_PICALM
FM_251-AGAGCAGGTGGGTATG	FM_251	VA	NYGC	MG	Adapt	Adapt_HIF1A
FM_251-GAAGCCCGTGCTGATT	FM_251	VA	NYGC	MG	exAM	exAM_ERN1
FM_251-GCACGTGAGTACAGAT	FM_251	VA	NYGC	MG	exAM	exAM_ERN1
FM_251-CTACCCACATGCCGCA	FM_251	VA	NYGC	MG	exAM	exAM_ERN1
FM_251-TATTGCTAGGTTCATC	FM_251	VA	NYGC	MG	Homeo	Homeo_PICALM
FM_251-CACTTCGTCGGAGTAG	FM_251	VA	NYGC	MG	Homeo	Homeo_PICALM
FM_251-ATTACCTCAGTGCGCT	FM_251	VA	NYGC	MG	exAM	exAM_ERN1
FM_251-CCGTTCACATGACTCA	FM_251	VA	NYGC	MG	Homeo	Homeo_PICALM
FM_251-GACCTTCGTCTACGTA	FM_251	VA	NYGC	MG	Homeo	Homeo_PICALM
FM_251-AGGTGTTCAAGATTGA	FM_251	VA	NYGC	MG	exAM	exAM_ERN1
FM_251-GACCCTTCAAGGTCAG	FM_251	VA	NYGC	MG	exAM	exAM_ERN1
FM_251-TAACACGCACATATCG	FM_251	VA	NYGC	MG	Homeo	Homeo_FRMD4A
FM_251-GTAATCGGTGAACCGA	FM_251	VA	NYGC	MG	Homeo	Homeo_PICALM
FM_251-TGTAGACAGTCCCGGT	FM_251	VA	NYGC	MG	Homeo	Homeo_PICALM
FM_251-TCATCCGGTTATAGAG	FM_251	VA	NYGC	MG	Homeo	Homeo_PICALM
FM_251-CCTATCGGTTCTCCCA	FM_251	VA	NYGC	MG	Homeo	Homeo_PICALM
FM_251-CATAAGCAGAGTGTGC	FM_251	VA	NYGC	MG	Adapt	Adapt_HSPA1A
FM_251-CCCTTAGCAACGGCTC	FM_251	VA	NYGC	MG	exAM	exAM_ERN1
FM_251-TTGTTCATCGGCTATA	FM_251	VA	NYGC	MG	exAM	exAM_ERN1
FM_251-TCCGATCCACCCTTGT	FM_251	VA	NYGC	MG	exAM	exAM_ERN1
FM_251-AAACCCATCGCGATCG	FM_251	VA	NYGC	MG	exAM	exAM_ERN1
FM_251-GGATGTTGTAGCACGA	FM_251	VA	NYGC	MG	Homeo	Homeo_PICALM
FM_251-CCGATGGGTGTAGTGG	FM_251	VA	NYGC	MG	Adapt	Adapt_HSPA1A
FM_251-GGGACCTGTACAAGTA	FM_251	VA	NYGC	MG	exAM	exAM_ERN1
FM_251-CTACTATGTCGAGCTC	FM_251	VA	NYGC	MG	Homeo	Homeo_FRMD4A
FM_251-TGTCCACAGCCAACCC	FM_251	VA	NYGC	MG	Homeo	Homeo_PICALM
FM_251-GTGTAACGTGTCTTAG	FM_251	VA	NYGC	MG	exAM	exAM_ERN1
FM_251-AAGGAATCAGCACACC	FM_251	VA	NYGC	MG	Homeo	Homeo_PICALM
FM_251-GATCCCTAGATAGGGA	FM_251	VA	NYGC	MG	exAM	exAM_ERN1
FM_251-AGTCTCCAGCTCGTGC	FM_251	VA	NYGC	MG	exAM	exAM_ERN1
FM_251-CCACCATGTTCAGTAC	FM_251	VA	NYGC	MG	exAM	exAM_ERN1
FM_251-CTGAATGCAATCCTTT	FM_251	VA	NYGC	MG	exAM	exAM_ERN1
FM_251-CCCTCTCAGATAACAC	FM_251	VA	NYGC	MG	exAM	exAM_ERN1
FM_251-AAACGCTGTCAACATC	FM_251	VA	NYGC	MG	exAM	exAM_ERN1
FM_251-GTCATGAGTTAGCGGA	FM_251	VA	NYGC	MG	exAM	exAM_ERN1
FM_251-TGTAAGCGTCTAATCG	FM_251	VA	NYGC	MG	Homeo	Homeo_PICALM
FM_251-CACTGAATCGATTGGT	FM_251	VA	NYGC	MG	Adapt	Adapt_AIF1
FM_251-GTAGATCCAGCTACTA	FM_251	VA	NYGC	MG	Homeo	Homeo_PICALM
FM_251-CATTTCAGTTCGGCTG	FM_251	VA	NYGC	MG	Homeo	Homeo_PICALM
FM_251-CTGAATGGTGGTCTTA	FM_251	VA	NYGC	PVM	PVM	PVM_CD163
FM_251-TTCCACGAGTGTACCT	FM_251	VA	NYGC	MG	exAM	exAM_ERN1
FM_251-TACTGCCTCGTCCTCA	FM_251	VA	NYGC	MG	exAM	exAM_ERN1
FM_251-TGAGCGCCAGCGCGTT	FM_251	VA	NYGC	MG	Homeo	Homeo_FRMD4A
FM_251-GATCGTAAGGCCTGAA	FM_251	VA	NYGC	MG	exAM	exAM_ERN1
FM_251-TAACACGGTCTTGTCC	FM_251	VA	NYGC	MG	Homeo	Homeo_PICALM
FM_251-TGTAGACAGCTTACGT	FM_251	VA	NYGC	MG	Homeo	Homeo_PICALM
FM_251-ATGCATGAGGTCCCTG	FM_251	VA	NYGC	MG	exAM	exAM_ERN1
FM_251-TCGAAGTCAGTTGAAA	FM_251	VA	NYGC	MG	exAM	exAM_ERN1
FM_251-GGAATCTCACTGCGAC	FM_251	VA	NYGC	MG	Homeo	Homeo_PICALM
FM_251-TTTGTTGTCTCGAGTA	FM_251	VA	NYGC	MG	Homeo	Homeo_PICALM
FM_251-TGAGCATTCCTATTGT	FM_251	VA	NYGC	MG	Homeo	Homeo_PICALM
FM_251-ACTTATCTCAGTCAGT	FM_251	VA	NYGC	MG	Homeo	Homeo_PICALM
FM_251-CATCGGGGTAATCAAG	FM_251	VA	NYGC	MG	exAM	exAM_ERN1
FM_251-GTTCGCTAGGCATCGA	FM_251	VA	NYGC	MG	exAM	exAM_ERN1
FM_251-CTTCCGAGTACGTGAG	FM_251	VA	NYGC	MG	exAM	exAM_ERN1
FM_251-TACAGGTTCCTAAGTG	FM_251	VA	NYGC	MG	Homeo	Homeo_PICALM
FM_251-CTGTCGTAGTAGGTTA	FM_251	VA	NYGC	MG	exAM	exAM_ERN1
FM_251-TGGGCGTCATTGTAGC	FM_251	VA	NYGC	MG	exAM	exAM_ERN1
FM_251-GGGACAACACATGAAA	FM_251	VA	NYGC	MG	exAM	exAM_ERN1
FM_251-CTTTCAAGTGACTCGC	FM_251	VA	NYGC	MG	exAM	exAM_ERN1
FM_251-CTACATTTCGAACCTA	FM_251	VA	NYGC	MG	exAM	exAM_ERN1
FM_251-TTACGTTGTGACGCCT	FM_251	VA	NYGC	MG	Homeo	Homeo_PICALM
FM_251-GGAGGTAGTATCTCGA	FM_251	VA	NYGC	MG	exAM	exAM_ERN1
FM_251-TTAGGGTGTTTACGTG	FM_251	VA	NYGC	MG	ADAM	ADAM_GPNMB
FM_251-AAAGGGCCACCTTCGT	FM_251	VA	NYGC	PVM	PVM	PVM_CD163
FM_251-TGTGGCGCACGATTCA	FM_251	VA	NYGC	MG	exAM	exAM_ERN1
FM_251-GACCCAGTCTTCTTCC	FM_251	VA	NYGC	MG	exAM	exAM_ERN1
FM_251-TACCGAACAGCTACCG	FM_251	VA	NYGC	MG	exAM	exAM_ERN1
FM_251-TTTGGTTGTCGTTCAA	FM_251	VA	NYGC	MG	exAM	exAM_ERN1
FM_251-AGGTTACTCAGCAATC	FM_251	VA	NYGC	MG	exAM	exAM_ERN1
FM_251-ACAGGGAGTGATATAG	FM_251	VA	NYGC	MG	exAM	exAM_ERN1
FM_251-CGGTCAGTCGGACGTC	FM_251	VA	NYGC	MG	Adapt	Adapt_HSPA1A
FM_251-AGGCTGCCAGATACCT	FM_251	VA	NYGC	MG	Homeo	Homeo_FRMD4A
FM_251-AATGAAGGTCTTTCTA	FM_251	VA	NYGC	MG	Homeo	Homeo_PICALM
FM_251-CCATAAGGTTTCTATC	FM_251	VA	NYGC	MG	exAM	exAM_ERN1
FM_251-CTGGTCTGTTCTGACA	FM_251	VA	NYGC	MG	exAM	exAM_ERN1
FM_251-AGTAACCAGCACCCAC	FM_251	VA	NYGC	MG	exAM	exAM_ERN1
FM_251-GCATCTCCAAGTGGCA	FM_251	VA	NYGC	MG	Adapt	Adapt_IFI44L
FM_251-CCCTCAACACAGCATT	FM_251	VA	NYGC	MG	ADAM	ADAM_GPNMB
FM_251-AACCAACAGCTGAGCA	FM_251	VA	NYGC	MG	Homeo	Homeo_FRMD4A
FM_251-TACGCTCTCTCGCAGG	FM_251	VA	NYGC	MG	exAM	exAM_ERN1
FM_251-AGGCTGCCATTGTACG	FM_251	VA	NYGC	MG	exAM	exAM_ERN1
FM_251-AGTGACTAGGAAGTGA	FM_251	VA	NYGC	MG	Homeo	Homeo_FRMD4A
FM_251-ATCAGGTGTGCGGATA	FM_251	VA	NYGC	MG	Adapt	Adapt_HSPA1A
FM_251-CCGTTCAGTGCTTATG	FM_251	VA	NYGC	MG	exAM	exAM_ERN1
FM_251-TGCAGTACAAGGCCTC	FM_251	VA	NYGC	MG	exAM	exAM_ERN1
FM_251-ACCATTTAGTTCGGTT	FM_251	VA	NYGC	MG	Homeo	Homeo_PICALM
FM_251-TGCAGTAAGGTAGACC	FM_251	VA	NYGC	MG	exAM	exAM_ERN1
FM_251-TGCGACGAGCAGCAGT	FM_251	VA	NYGC	MG	Homeo	Homeo_PICALM
FM_251-TTCTCTCCATTGAAAG	FM_251	VA	NYGC	MG	Homeo	Homeo_PICALM
FM_251-ACTATGGAGATTACCC	FM_251	VA	NYGC	MG	Adapt	Adapt_TMEM163
FM_251-TGGAGAGGTTGCTCCT	FM_251	VA	NYGC	MG	exAM	exAM_ERN1
FM_251-AGACAAACAAATAAGC	FM_251	VA	NYGC	MG	Homeo	Homeo_PICALM
FM_251-TACCCACTCGATGCAT	FM_251	VA	NYGC	MG	Homeo	Homeo_PICALM
FM_251-TTTGATCCAGCGAGTA	FM_251	VA	NYGC	MG	exAM	exAM_ERN1
FM_251-AGACCCGGTGTATACC	FM_251	VA	NYGC	MG	exAM	exAM_ERN1
FM_251-TTTGATCCATCATTGG	FM_251	VA	NYGC	MG	Homeo	Homeo_PICALM
FM_251-CCCTCTCAGTGCTCGC	FM_251	VA	NYGC	MG	Homeo	Homeo_PICALM
FM_251-AGTAGTCCACCAGTAT	FM_251	VA	NYGC	MG	exAM	exAM_ERN1
FM_251-AATGGAATCTGGTTGA	FM_251	VA	NYGC	MG	ADAM	ADAM_GPNMB
FM_251-CATTCCGCAGAGAATT	FM_251	VA	NYGC	MG	Homeo	Homeo_PICALM
FM_251-GTCCACTAGCACCGAA	FM_251	VA	NYGC	MG	Homeo	Homeo_PICALM
FM_251-TCCTCCCTCTAGGCCG	FM_251	VA	NYGC	MG	exAM	exAM_ERN1
FM_251-TACAGGTCAACAGCTT	FM_251	VA	NYGC	MG	Homeo	Homeo_FRMD4A
FM_251-ATCGCCTCAGGTGGAT	FM_251	VA	NYGC	MG	exAM	exAM_ERN1
FM_251-TTTAGTCTCCGAGGCT	FM_251	VA	NYGC	MG	Adapt	Adapt_HSPA1A
FM_251-CCTCAGTAGAGTTGTA	FM_251	VA	NYGC	MG	exAM	exAM_ERN1
FM_251-TGTAACGGTAGAGCTG	FM_251	VA	NYGC	MG	Homeo	Homeo_PICALM
FM_251-ACTTTCAGTCAGGTGA	FM_251	VA	NYGC	MG	exAM	exAM_ERN1
FM_251-ACATCGAAGTAAACAC	FM_251	VA	NYGC	MG	Homeo	Homeo_PICALM
FM_251-AGATAGATCTCAACCC	FM_251	VA	NYGC	MG	exAM	exAM_ERN1
FM_251-GCATCTCGTGTTAACC	FM_251	VA	NYGC	MG	Homeo	Homeo_FRMD4A
FM_251-TTACGTTTCGTGCTCT	FM_251	VA	NYGC	MG	Adapt	Adapt_HIF1A
FM_251-GCATTAGTCTAATTCC	FM_251	VA	NYGC	MG	Homeo	Homeo_PICALM
FM_251-ATTACCTGTACCTATG	FM_251	VA	NYGC	MG	Homeo	Homeo_FRMD4A
FM_251-CTCCACATCAGAATAG	FM_251	VA	NYGC	MG	Adapt	Adapt_AIF1
FM_251-GCATCGGAGGACGGAG	FM_251	VA	NYGC	MG	exAM	exAM_ERN1
FM_251-GACAGCCGTTGTCTAG	FM_251	VA	NYGC	MG	exAM	exAM_ERN1
FM_251-CCTCCTCAGCTGCGAA	FM_251	VA	NYGC	MG	exAM	exAM_ERN1
FM_251-TCTGTCGCAATTGAAG	FM_251	VA	NYGC	MG	exAM	exAM_ERN1
FM_251-AGGTGTTAGAATCGTA	FM_251	VA	NYGC	MG	Homeo	Homeo_PICALM
FM_251-CCATAAGAGGAGGCAG	FM_251	VA	NYGC	MG	Adapt	Adapt_AIF1
FM_251-TCACACCGTAAGTTGA	FM_251	VA	NYGC	MG	Homeo	Homeo_PICALM
FM_251-TTGACCCCATCATTTC	FM_251	VA	NYGC	MG	exAM	exAM_ERN1
FM_251-AATGGCTCACGGTGTC	FM_251	VA	NYGC	MG	Adapt	Adapt_AIF1
FM_251-TCGGATACACCTCTAC	FM_251	VA	NYGC	MG	Adapt	Adapt_HSPA1A
FM_251-CTCAATTGTGACACAG	FM_251	VA	NYGC	MG	Adapt	Adapt_HIF1A
FM_251-TGTACAGAGGATGAGA	FM_251	VA	NYGC	MG	Homeo	Homeo_PICALM
FM_251-TTGTTTGCATTGACAC	FM_251	VA	NYGC	MG	Homeo	Homeo_FRMD4A
FM_251-TCGTGGGCATGGCACC	FM_251	VA	NYGC	MG	Homeo	Homeo_PICALM
FM_251-AGGCCACAGAGCGACT	FM_251	VA	NYGC	MG	exAM	exAM_ERN1
FM_251-CAAGAGGTCATTGTTC	FM_251	VA	NYGC	MG	exAM	exAM_ERN1
FM_251-ATTCCATTCACGATCA	FM_251	VA	NYGC	MG	exAM	exAM_ERN1
FM_251-CCGTAGGTCTGTCTCG	FM_251	VA	NYGC	MG	Adapt	Adapt_HSPA1A
FM_251-AGGTAGGCAGCTCTGG	FM_251	VA	NYGC	MG	Homeo	Homeo_PICALM
FM_251-TACACCCTCTGTCCCA	FM_251	VA	NYGC	MG	ADAM	ADAM_GPNMB
FM_251-CCGGTAGTCGTACACA	FM_251	VA	NYGC	MG	exAM	exAM_ERN1
FM_251-TAGAGTCAGACTGTTC	FM_251	VA	NYGC	MG	exAM	exAM_ERN1
FM_251-CTCCAACGTACCATAC	FM_251	VA	NYGC	MG	Adapt	Adapt_AIF1
FM_251-TACGGTACACCTTCGT	FM_251	VA	NYGC	MG	exAM	exAM_ERN1
FM_251-TGAGCGCGTTCTTCAT	FM_251	VA	NYGC	MG	exAM	exAM_ERN1
FM_251-CTATCTAGTGTCATCA	FM_251	VA	NYGC	MG	exAM	exAM_ERN1
FM_251-TTCCACGGTTGCTAGT	FM_251	VA	NYGC	MG	Adapt	Adapt_AIF1
FM_251-GTATTGGCATTGTAGC	FM_251	VA	NYGC	MG	Homeo	Homeo_FRMD4A
FM_251-ACGGGTCAGCGATGGT	FM_251	VA	NYGC	MG	Homeo	Homeo_PICALM
FM_251-CCTTTGGAGCGTCTGC	FM_251	VA	NYGC	PVM	PVM	PVM_CD163
FM_251-TGTGAGTGTCACTCAA	FM_251	VA	NYGC	MG	exAM	exAM_ERN1
FM_251-GAAGCGAGTTTGAACC	FM_251	VA	NYGC	MG	exAM	exAM_ERN1
FM_251-AGCTACACACTACCCT	FM_251	VA	NYGC	MG	Homeo	Homeo_PICALM
FM_251-GAAGAATAGCTCATAC	FM_251	VA	NYGC	PVM	PVM	PVM_CD163
FM_251-GTAGATCCAACAGCTT	FM_251	VA	NYGC	MG	exAM	exAM_ERN1
FM_251-TATCAGGTCGACCATA	FM_251	VA	NYGC	MG	Homeo	Homeo_PICALM
FM_251-GACACGCAGCGTCTCG	FM_251	VA	NYGC	MG	Homeo	Homeo_FRMD4A
FM_251-TGGATCAAGTGCCTCG	FM_251	VA	NYGC	MG	Adapt	Adapt_HSPA1A
FM_251-GAAGGGTCACGGGTAA	FM_251	VA	NYGC	MG	Adapt	Adapt_HSPA1A
FM_251-GTTCCGTTCGGCGATC	FM_251	VA	NYGC	MG	exAM	exAM_ERN1
FM_251-CCTTGTGCAGGTCCCA	FM_251	VA	NYGC	MG	Adapt	Adapt_AIF1
FM_251-GTAGAAAAGAGGCCAT	FM_251	VA	NYGC	MG	Homeo	Homeo_PICALM
FM_251-TGCAGTAGTTACCCTC	FM_251	VA	NYGC	MG	exAM	exAM_ERN1
FM_251-TTAGGCAGTCCACACG	FM_251	VA	NYGC	MG	exAM	exAM_ERN1
FM_251-TGTCAGAAGATTGATG	FM_251	VA	NYGC	MG	Homeo	Homeo_PICALM
FM_251-TGCGACGAGATGTTAG	FM_251	VA	NYGC	MG	Homeo	Homeo_PICALM
FM_251-GCGGATCTCGTGCAGC	FM_251	VA	NYGC	MG	exAM	exAM_ERN1
FM_251-CTTTCAATCTGTCCCA	FM_251	VA	NYGC	MG	exAM	exAM_ERN1
FM_251-GAGTCTAAGACGACTG	FM_251	VA	NYGC	MG	exAM	exAM_ERN1
FM_251-CGGGACTCACTCTAGA	FM_251	VA	NYGC	MG	Adapt	Adapt_CCL3
FM_251-GTCCTCAAGATGGCGT	FM_251	VA	NYGC	MG	Homeo	Homeo_PICALM
FM_251-CAATTTCTCACCCTGT	FM_251	VA	NYGC	MG	exAM	exAM_ERN1
FM_251-ATGAGTCTCTCCCATG	FM_251	VA	NYGC	MG	exAM	exAM_ERN1
FM_251-ACCACAAAGAAGTGTT	FM_251	VA	NYGC	MG	Adapt	Adapt_HIF1A
FM_251-CTACTATAGTCTAGCT	FM_251	VA	NYGC	MG	Adapt	Adapt_HIST
FM_251-CAGCACGGTGAGCTCC	FM_251	VA	NYGC	MG	Homeo	Homeo_FRMD4A
FM_251-GCTTGGGTCGCTCATC	FM_251	VA	NYGC	MG	Homeo	Homeo_PICALM
FM_251-GTCATCCGTATGAGCG	FM_251	VA	NYGC	MG	Adapt	Adapt_HSPA1A
FM_251-GAGTGTTGTCAAGTTC	FM_251	VA	NYGC	MG	exAM	exAM_ERN1
FM_251-TCAGCAACAACTTGGT	FM_251	VA	NYGC	MG	exAM	exAM_ERN1
FM_251-AGGATAAGTCAACCTA	FM_251	VA	NYGC	MG	exAM	exAM_ERN1
FM_251-AGACCCGGTTGTGGCC	FM_251	VA	NYGC	MG	exAM	exAM_ERN1
FM_251-TGGCGTGTCAAGCCGC	FM_251	VA	NYGC	MG	Homeo	Homeo_PICALM
FM_251-AGATCGTTCCCAGCGA	FM_251	VA	NYGC	MG	Homeo	Homeo_PICALM
FM_251-GATGGAGCAAGACGAC	FM_251	VA	NYGC	MG	Homeo	Homeo_PICALM
FM_251-GGAGAACGTTGCGGAA	FM_251	VA	NYGC	MG	exAM	exAM_ERN1
FM_251-TAGGTACAGCATACTC	FM_251	VA	NYGC	MG	exAM	exAM_ERN1
FM_251-CAAGACTAGCCATTTG	FM_251	VA	NYGC	MG	exAM	exAM_ERN1
FM_251-AAGTGAAAGGTAGTAT	FM_251	VA	NYGC	MG	Homeo	Homeo_PICALM
FM_251-AGATCCATCACGAGGA	FM_251	VA	NYGC	MG	Homeo	Homeo_PICALM
FM_251-GTAGTACCACTCAGAT	FM_251	VA	NYGC	MG	exAM	exAM_ERN1
FM_251-GTTACAGCACGCCACA	FM_251	VA	NYGC	MG	Homeo	Homeo_PICALM
FM_251-TTCAATCAGTGTTCCA	FM_251	VA	NYGC	MG	Homeo	Homeo_PICALM
FM_251-TGGCGTGGTCAGGTGA	FM_251	VA	NYGC	MG	Adapt	Adapt_HSPA1A
FM_251-TGGGATTCATGTGGCC	FM_251	VA	NYGC	MG	exAM	exAM_ERN1
FM_251-CGTCAAACAACATACC	FM_251	VA	NYGC	MG	Homeo	Homeo_FRMD4A
FM_251-GCTGGGTAGGAAAGGT	FM_251	VA	NYGC	MG	Homeo	Homeo_PICALM
FM_251-AGACTCAAGTCTAGAA	FM_251	VA	NYGC	MG	exAM	exAM_ERN1
FM_251-CCTACGTCACCTGCGA	FM_251	VA	NYGC	MG	exAM	exAM_ERN1
FM_251-AGTGATCCATAGGAGC	FM_251	VA	NYGC	MG	exAM	exAM_ERN1
FM_251-ATCCATTAGCACCGTC	FM_251	VA	NYGC	MG	exAM	exAM_ERN1
FM_251-CCTATCGTCCCAACTC	FM_251	VA	NYGC	MG	Homeo	Homeo_PICALM
FM_251-AAGCGAGCAATCGCCG	FM_251	VA	NYGC	MG	Homeo	Homeo_FRMD4A
FM_251-GAGACTTCAACCAGAG	FM_251	VA	NYGC	MG	Homeo	Homeo_PICALM
FM_251-GTAGTACAGTGCGCTC	FM_251	VA	NYGC	MG	Adapt	Adapt_IFI44L
FM_251-TTCAATCCAGATCCTA	FM_251	VA	NYGC	MG	Homeo	Homeo_FRMD4A
FM_251-GCAGCTGGTCGTTTCC	FM_251	VA	NYGC	MG	exAM	exAM_ERN1
FM_251-AAGAACATCCAGTGCG	FM_251	VA	NYGC	MG	exAM	exAM_ERN1
FM_251-TTGTTCACAAGGTCAG	FM_251	VA	NYGC	MG	Homeo	Homeo_FRMD4A
FM_251-ATGGTTGTCAATCGGT	FM_251	VA	NYGC	MG	exAM	exAM_ERN1
FM_251-ATTCAGGAGCAATTAG	FM_251	VA	NYGC	MG	Adapt	Adapt_HIST
FM_251-GGCTTTCTCTAACACG	FM_251	VA	NYGC	MG	Homeo	Homeo_PICALM
FM_251-AGACCATTCTTGGAAC	FM_251	VA	NYGC	MG	ADAM	ADAM_GPNMB
FM_251-ATTCTTGAGCTCACTA	FM_251	VA	NYGC	MG	Homeo	Homeo_FRMD4A
FM_251-ACTGATGGTGGACAGT	FM_251	VA	NYGC	MG	exAM	exAM_ERN1
FM_251-TGAGGTTAGTATGTAG	FM_251	VA	NYGC	MG	Homeo	Homeo_PICALM
FM_251-CGTAATGCAGATCCAT	FM_251	VA	NYGC	MG	exAM	exAM_ERN1
FM_251-GATCACAGTCTACAAC	FM_251	VA	NYGC	MG	Homeo	Homeo_PICALM
FM_251-AGCGTATCATGGCGCT	FM_251	VA	NYGC	MG	exAM	exAM_ERN1
FM_251-TCATTACAGCATGGGT	FM_251	VA	NYGC	MG	ADAM	ADAM_GPNMB
FM_251-CATACTTGTAATGTGA	FM_251	VA	NYGC	MG	exAM	exAM_ERN1
FM_251-TGTTGGAAGCACACCC	FM_251	VA	NYGC	MG	exAM	exAM_ERN1
FM_251-AGATCCACACCAGCTG	FM_251	VA	NYGC	MG	Homeo	Homeo_FRMD4A
FM_251-ACAAAGACAGCGACAA	FM_251	VA	NYGC	MG	exAM	exAM_ERN1
FM_251-GACATCAAGTTGCTGT	FM_251	VA	NYGC	MG	Homeo	Homeo_PICALM
FM_251-GTTACAGTCTGGTGGC	FM_251	VA	NYGC	MG	exAM	exAM_ERN1
FM_251-CTGTATTCAGAATTCC	FM_251	VA	NYGC	MG	Homeo	Homeo_FRMD4A
FM_251-AATTCCTAGCAATTCC	FM_251	VA	NYGC	MG	exAM	exAM_ERN1
FM_251-CACTAAGCAGCACAGA	FM_251	VA	NYGC	MG	Adapt	Adapt_IFI44L
FM_251-TAAGTCGGTCATCCCT	FM_251	VA	NYGC	MG	ADAM	ADAM_GPNMB
FM_251-CACAGATTCCATTTAC	FM_251	VA	NYGC	MG	exAM	exAM_ERN1
FM_251-GTCTACCCAAGCAGGT	FM_251	VA	NYGC	MG	Adapt	Adapt_IFI44L
FM_251-CAACGGCGTTGTGCAT	FM_251	VA	NYGC	MG	Homeo	Homeo_PICALM
FM_251-CGATGCGGTGTCCGTG	FM_251	VA	NYGC	MG	exAM	exAM_ERN1
FM_251-GAGGCAATCCAGCTCT	FM_251	VA	NYGC	MG	exAM	exAM_ERN1
FM_251-AACTTCTAGGCTGTAG	FM_251	VA	NYGC	MG	exAM	exAM_ERN1
FM_251-TCTGTCGCAACAGCCC	FM_251	VA	NYGC	MG	Homeo	Homeo_FRMD4A
FM_251-GAAGCCCCAACGTAAA	FM_251	VA	NYGC	MG	Homeo	Homeo_PICALM
FM_251-TCGGGTGGTCTGATCA	FM_251	VA	NYGC	MG	Homeo	Homeo_PICALM
FM_251-CATGGTACACTAGGTT	FM_251	VA	NYGC	MG	exAM	exAM_ERN1
FM_251-GGGACCTAGATACAGT	FM_251	VA	NYGC	MG	Adapt	Adapt_AIF1
FM_251-GACAGCCGTGACAGGT	FM_251	VA	NYGC	MG	exAM	exAM_ERN1
FM_251-TTCCTAAGTCGACTGC	FM_251	VA	NYGC	MG	exAM	exAM_ERN1
FM_251-TATCAGGGTAAGCGGT	FM_251	VA	NYGC	MG	Homeo	Homeo_PICALM
FM_251-GTGTGATTCAGAATAG	FM_251	VA	NYGC	MG	exAM	exAM_ERN1
FM_251-GATCGTAAGTTTCGGT	FM_251	VA	NYGC	MG	exAM	exAM_ERN1
FM_251-CTCCAACTCGGATACT	FM_251	VA	NYGC	MG	exAM	exAM_ERN1
FM_251-TCTTAGTCATGAATAG	FM_251	VA	NYGC	MG	exAM	exAM_ERN1
FM_251-GCCCGAAGTCGAACGA	FM_251	VA	NYGC	MG	exAM	exAM_ERN1
FM_251-CATTCATTCACGGACC	FM_251	VA	NYGC	MG	exAM	exAM_ERN1
FM_251-TAGGTACAGGCATCAG	FM_251	VA	NYGC	MG	Adapt	Adapt_HIST
FM_251-TACCTGCTCGAGAATA	FM_251	VA	NYGC	MG	exAM	exAM_ERN1
FM_251-TGTTGGACATTCTGTT	FM_251	VA	NYGC	MG	Homeo	Homeo_PICALM
FM_251-TGAATGCAGTCGTTAC	FM_251	VA	NYGC	MG	Homeo	Homeo_PICALM
FM_251-GGCTTTCGTATCGATC	FM_251	VA	NYGC	MG	exAM	exAM_ERN1
FM_251-CCGAACGCATGTTTGG	FM_251	VA	NYGC	MG	exAM	exAM_ERN1
FM_251-ATGCCTCGTGCTGTCG	FM_251	VA	NYGC	MG	Adapt	Adapt_HSPA1A
FM_251-GAGTGTTAGTAGAGTT	FM_251	VA	NYGC	MG	Adapt	Adapt_HIST
FM_251-CATTGAGAGGTACATA	FM_251	VA	NYGC	MG	Homeo	Homeo_PICALM
FM_251-ACTGATGCACCTCGTT	FM_251	VA	NYGC	MG	exAM	exAM_ERN1
FM_251-AGAAATGCACGGCTAC	FM_251	VA	NYGC	MG	exAM	exAM_ERN1
FM_251-CCTAAGACAAGTAGTA	FM_251	VA	NYGC	MG	exAM	exAM_ERN1
FM_251-ATAGAGACATGGGCAA	FM_251	VA	NYGC	MG	Homeo	Homeo_PICALM
FM_251-GATCAGTGTGCGAACA	FM_251	VA	NYGC	MG	Adapt	Adapt_HSPA1A
FM_251-GCGATCGCAAGAGGTC	FM_251	VA	NYGC	MG	Homeo	Homeo_FRMD4A
FM_251-CCACGAGAGACTTGTC	FM_251	VA	NYGC	MG	Homeo	Homeo_PICALM
FM_251-GGGTGAATCAATCTTC	FM_251	VA	NYGC	MG	Adapt	Adapt_AIF1
FM_251-ACACTGATCCGCAAAT	FM_251	VA	NYGC	MG	exAM	exAM_ERN1
FM_251-CGTGTCTTCTAGTGTG	FM_251	VA	NYGC	MG	Adapt	Adapt_HSPA1A
FM_251-TACAGGTTCCTTGACC	FM_251	VA	NYGC	MG	exAM	exAM_ERN1
FM_251-GACGTTAAGATACCAA	FM_251	VA	NYGC	MG	Homeo	Homeo_PICALM
FM_251-CAGGGCTGTTCACCGG	FM_251	VA	NYGC	MG	Homeo	Homeo_PICALM
FM_251-CGGGTGTGTGAGCAGT	FM_251	VA	NYGC	MG	Adapt	Adapt_HSPA1A
FM_251-AGACCATCAGACGATG	FM_251	VA	NYGC	MG	Homeo	Homeo_PICALM
FM_251-CAAGAGGCAATTTCCT	FM_251	VA	NYGC	MG	Homeo	Homeo_PICALM
FM_251-ACACTGAGTTACACTG	FM_251	VA	NYGC	MG	Homeo	Homeo_PICALM
FM_251-ATCACTTAGGAGAGTA	FM_251	VA	NYGC	MG	exAM	exAM_ERN1
FM_251-TTTACGTAGAAAGCGA	FM_251	VA	NYGC	MG	exAM	exAM_ERN1
FM_251-ACAGCCGCATAACGGG	FM_251	VA	NYGC	MG	Homeo	Homeo_PICALM
FM_251-ATGTCTTTCTATCGTT	FM_251	VA	NYGC	MG	Adapt	Adapt_HIF1A
FM_251-AGCATCAAGTAGTCCT	FM_251	VA	NYGC	MG	exAM	exAM_ERN1
FM_251-TAGGTTGGTTTGGGTT	FM_251	VA	NYGC	MG	exAM	exAM_ERN1
FM_251-ACCACAAAGGCATGGT	FM_251	VA	NYGC	MG	Adapt	Adapt_TMEM163
FM_251-TGAATCGGTTTGGCTA	FM_251	VA	NYGC	MG	Homeo	Homeo_PICALM
FM_251-TCGCTTGCACCGTGCA	FM_251	VA	NYGC	MG	Homeo	Homeo_PICALM
FM_251-TCACGGGTCGAGTACT	FM_251	VA	NYGC	MG	Homeo	Homeo_FRMD4A
FM_251-CAGTTAGCACGGTCTG	FM_251	VA	NYGC	MG	Homeo	Homeo_FRMD4A
FM_251-TGCTCGTTCCTGCTAC	FM_251	VA	NYGC	MG	Adapt	Adapt_IFI44L
FM_251-GAGCCTGTCCATCTCG	FM_251	VA	NYGC	MG	exAM	exAM_ERN1
FM_251-CCCTAACGTAGTGCGA	FM_251	VA	NYGC	MG	Homeo	Homeo_PICALM
FM_251-TTCTGTAGTGGCCACT	FM_251	VA	NYGC	MG	Adapt	Adapt_AIF1
FM_251-CCTCCAAAGCGATGGT	FM_251	VA	NYGC	MG	Homeo	Homeo_PICALM
FM_251-TATTGCTTCTCGAACA	FM_251	VA	NYGC	MG	Homeo	Homeo_PICALM
FM_251-TGGGCGTGTTCGGTTA	FM_251	VA	NYGC	MG	Adapt	Adapt_HIST
FM_251-ACAACCAAGAAGGGAT	FM_251	VA	NYGC	MG	exAM	exAM_ERN1
FM_251-CGGAACCGTATACCCA	FM_251	VA	NYGC	MG	exAM	exAM_ERN1
FM_251-GTACAACGTCCTTAAG	FM_251	VA	NYGC	MG	Adapt	Adapt_HIST
FM_251-TACGTCCGTTCACCGG	FM_251	VA	NYGC	MG	Homeo	Homeo_FRMD4A
FM_251-TGATGCATCTTGGCTC	FM_251	VA	NYGC	MG	Adapt	Adapt_AIF1
FM_251-ATCCTATCAAGACAAT	FM_251	VA	NYGC	MG	exAM	exAM_ERN1
FM_251-CTGTGGGTCTGGCCAG	FM_251	VA	NYGC	MG	Adapt	Adapt_HSPA1A
FM_251-AGGGTCCTCAACACGT	FM_251	VA	NYGC	MG	Homeo	Homeo_PICALM
FM_251-AGTAGTCGTCCTCCAT	FM_251	VA	NYGC	MG	exAM	exAM_ERN1
FM_251-CCGTAGGTCACCGACG	FM_251	VA	NYGC	MG	Homeo	Homeo_PICALM
FM_251-GGCACGTAGATGTTGA	FM_251	VA	NYGC	MG	exAM	exAM_ERN1
FM_251-GGGTGTCTCCAACCGG	FM_251	VA	NYGC	MG	exAM	exAM_ERN1
FM_251-AGGACGAGTCAGTCTA	FM_251	VA	NYGC	MG	Adapt	Adapt_HSPA1A
FM_251-ACGGAAGAGGTATCTC	FM_251	VA	NYGC	MG	exAM	exAM_ERN1
FM_251-TCTGTCGTCATGAGTC	FM_251	VA	NYGC	MG	exAM	exAM_ERN1
FM_251-AAATGGAAGTGGACGT	FM_251	VA	NYGC	MG	Adapt	Adapt_AIF1
FM_251-TAACGACCAGCTTTGA	FM_251	VA	NYGC	MG	exAM	exAM_ERN1
FM_251-TCATGGAGTACCGGAA	FM_251	VA	NYGC	MG	exAM	exAM_ERN1
FM_251-GACTATGGTACTCGTA	FM_251	VA	NYGC	MG	exAM	exAM_ERN1
FM_251-AGCCACGTCCACACAA	FM_251	VA	NYGC	MG	exAM	exAM_ERN1
FM_251-GGTGGCTTCATTGAGC	FM_251	VA	NYGC	MG	exAM	exAM_ERN1
FM_251-CCATCACAGGAGGGTG	FM_251	VA	NYGC	MG	Homeo	Homeo_PICALM
FM_251-ACTATCTCAGTGCGCT	FM_251	VA	NYGC	MG	Homeo	Homeo_PICALM
FM_251-TCCATCGCATTCAGGT	FM_251	VA	NYGC	MG	exAM	exAM_ERN1
FM_251-TAGGGTTGTTTGTTGG	FM_251	VA	NYGC	MG	exAM	exAM_ERN1
FM_251-GTATTGGTCAGTGCGC	FM_251	VA	NYGC	MG	exAM	exAM_ERN1
FM_251-TAATTCCTCTCTCTTC	FM_251	VA	NYGC	MG	exAM	exAM_ERN1
FM_251-TCCACGTCACGAGAAC	FM_251	VA	NYGC	MG	Adapt	Adapt_HSPA1A
FM_251-TATTGCTAGTCGGCCT	FM_251	VA	NYGC	MG	exAM	exAM_ERN1
FM_251-CAATACGAGAGGCGGA	FM_251	VA	NYGC	MG	exAM	exAM_ERN1
FM_251-TTGGGTATCTTTGCGC	FM_251	VA	NYGC	MG	exAM	exAM_ERN1
FM_251-GGGCTCAGTGCATGAG	FM_251	VA	NYGC	MG	exAM	exAM_ERN1
FM_251-TCTGGCTGTCTCGGAC	FM_251	VA	NYGC	MG	Adapt	Adapt_HIF1A
FM_251-GCAGGCTGTCATTCCC	FM_251	VA	NYGC	MG	exAM	exAM_ERN1
FM_251-CTATCCGCAAATGAAC	FM_251	VA	NYGC	MG	exAM	exAM_ERN1
FM_251-ATTCTTGCAAACCGGA	FM_251	VA	NYGC	MG	exAM	exAM_ERN1
FM_251-TTCCTCTAGGCCGCTT	FM_251	VA	NYGC	MG	exAM	exAM_ERN1
FM_251-ACAAGCTCAGGTCCGT	FM_251	VA	NYGC	MG	Homeo	Homeo_PICALM
FM_251-GTTACAGGTTGGTGTT	FM_251	VA	NYGC	MG	exAM	exAM_ERN1
FM_251-CCGTTCAGTTGTCTAG	FM_251	VA	NYGC	MG	exAM	exAM_ERN1
FM_251-ATCCTATGTTTGCAGT	FM_251	VA	NYGC	MG	exAM	exAM_ERN1
FM_251-CCCGGAAGTCTACTGA	FM_251	VA	NYGC	MG	ADAM	ADAM_GPNMB
FM_251-GTCCTCAAGGGAGTTC	FM_251	VA	NYGC	MG	exAM	exAM_ERN1
FM_251-GAAGAATAGACCTCAT	FM_251	VA	NYGC	MG	Homeo	Homeo_PICALM
FM_251-CTCCACAGTTCCGCAG	FM_251	VA	NYGC	MG	Homeo	Homeo_PICALM
FM_251-GTCTTTATCTGGAGAG	FM_251	VA	NYGC	MG	exAM	exAM_ERN1
FM_251-GAAGCCCGTGAGACCA	FM_251	VA	NYGC	MG	Adapt	Adapt_HIST
FM_251-CAACAGTTCATTCGTT	FM_251	VA	NYGC	MG	Homeo	Homeo_PICALM
FM_251-TACTTCATCCTGCCAT	FM_251	VA	NYGC	MG	exAM	exAM_ERN1
FM_251-GTTATGGCAACCAATC	FM_251	VA	NYGC	MG	Adapt	Adapt_HSPA1A
FM_251-ACATCGAAGACGGATC	FM_251	VA	NYGC	MG	exAM	exAM_ERN1
FM_251-CAATGACCACAGTACT	FM_251	VA	NYGC	MG	exAM	exAM_ERN1
FM_251-AGGAAATTCCTAGAGT	FM_251	VA	NYGC	MG	exAM	exAM_ERN1
FM_251-ATCTCTAGTGTTCGTA	FM_251	VA	NYGC	MG	exAM	exAM_ERN1
FM_251-ACCAACACACGCTTAA	FM_251	VA	NYGC	MG	Homeo	Homeo_PICALM
FM_251-AGTCAACAGAGATGCC	FM_251	VA	NYGC	MG	Adapt	Adapt_HIF1A
FM_251-GATAGCTAGGCGTCCT	FM_251	VA	NYGC	MG	exAM	exAM_ERN1
FM_251-GACAGCCCAGAGAGGG	FM_251	VA	NYGC	MG	exAM	exAM_ERN1
FM_251-AAAGTGACATGCCGCA	FM_251	VA	NYGC	MG	exAM	exAM_ERN1
FM_251-GTCTAGATCGATACGT	FM_251	VA	NYGC	MG	Homeo	Homeo_PICALM
FM_251-GGTAACTGTGGGCTCT	FM_251	VA	NYGC	MG	Homeo	Homeo_PICALM
FM_251-ATACCTTGTTTGGAAA	FM_251	VA	NYGC	MG	exAM	exAM_ERN1
FM_251-AGGCCACTCGGCCCAA	FM_251	VA	NYGC	MG	exAM	exAM_ERN1
FM_251-TCGAACATCTCAGAAC	FM_251	VA	NYGC	MG	Homeo	Homeo_PICALM
FM_251-GATGTTGCAAATTGGA	FM_251	VA	NYGC	MG	Homeo	Homeo_PICALM
FM_251-GTGGAGAAGGCTATCT	FM_251	VA	NYGC	MG	Homeo	Homeo_PICALM
FM_251-CTCAGAACAAGCAATA	FM_251	VA	NYGC	MG	exAM	exAM_ERN1
FM_251-GGTGAAGCAATTGAGA	FM_251	VA	NYGC	MG	exAM	exAM_ERN1
FM_251-CACTAAGGTATGACAA	FM_251	VA	NYGC	MG	Homeo	Homeo_PICALM
FM_251-TACCTCGTCTCGTCAC	FM_251	VA	NYGC	MG	exAM	exAM_ERN1
FM_251-TTTGGAGGTCTCACAA	FM_251	VA	NYGC	MG	Homeo	Homeo_PICALM
FM_251-TACCTCGAGTTGGAGC	FM_251	VA	NYGC	MG	Adapt	Adapt_AIF1
FM_251-GAAGGGTGTTCGGCTG	FM_251	VA	NYGC	MG	Adapt	Adapt_HSPA1A
FM_251-GCGATCGTCTGTAACG	FM_251	VA	NYGC	MG	Homeo	Homeo_PICALM
FM_251-CTGAATGAGCCGATCC	FM_251	VA	NYGC	MG	exAM	exAM_ERN1
FM_251-CTGGTCTCAATTGCCA	FM_251	VA	NYGC	MG	Homeo	Homeo_PICALM
FM_251-GCATGATAGCAGCCCT	FM_251	VA	NYGC	MG	Adapt	Adapt_AIF1
FM_251-GTCAAACAGGTAGTCG	FM_251	VA	NYGC	MG	exAM	exAM_ERN1
FM_251-TCAGTGACAACCACAT	FM_251	VA	NYGC	MG	exAM	exAM_ERN1
FM_251-TGCATCCTCTTTGGAG	FM_251	VA	NYGC	MG	exAM	exAM_ERN1
FM_251-TTCCACGCAAACTGCT	FM_251	VA	NYGC	MG	exAM	exAM_ERN1
FM_251-AGAGCAGAGGGTAATT	FM_251	VA	NYGC	MG	exAM	exAM_ERN1
FM_251-GTCTAGAAGGTACAGC	FM_251	VA	NYGC	MG	exAM	exAM_ERN1
FM_251-GAACTGTCACAGCATT	FM_251	VA	NYGC	MG	exAM	exAM_ERN1
FM_251-TTAATCCAGGTAAAGG	FM_251	VA	NYGC	PVM	PVM	PVM_CD163
FM_251-GTTACCCCAGGCATTT	FM_251	VA	NYGC	MG	Homeo	Homeo_PICALM
FM_251-TCGAACAAGAGAACCC	FM_251	VA	NYGC	MG	exAM	exAM_ERN1
FM_251-GACGCTGAGTTCTCTT	FM_251	VA	NYGC	MG	Homeo	Homeo_PICALM
FM_251-TTAGTCTTCAAGTTGC	FM_251	VA	NYGC	MG	exAM	exAM_ERN1
FM_251-CGCCATTTCATACGAC	FM_251	VA	NYGC	MG	Homeo	Homeo_PICALM
FM_251-TCTATACAGCACAAAT	FM_251	VA	NYGC	MG	exAM	exAM_ERN1
FM_251-GCTGAATCAGATCCAT	FM_251	VA	NYGC	MG	Homeo	Homeo_FRMD4A
FM_251-CAGAGCCCAGCCGTCA	FM_251	VA	NYGC	MG	exAM	exAM_ERN1
FM_251-CTCATTAAGGTCGTAG	FM_251	VA	NYGC	MG	ADAM	ADAM_GPNMB
FM_251-TAGAGTCCAATCGAAA	FM_251	VA	NYGC	MG	Adapt	Adapt_HIF1A
FM_251-GCATGATGTCAGTCGC	FM_251	VA	NYGC	MG	Homeo	Homeo_PICALM
FM_251-CCGTTCAAGACGTCCC	FM_251	VA	NYGC	MG	Homeo	Homeo_PICALM
FM_251-TAACTTCCACACCTGG	FM_251	VA	NYGC	MG	exAM	exAM_ERN1
FM_251-GCCAGTGGTTGGGCCT	FM_251	VA	NYGC	MG	exAM	exAM_ERN1
FM_251-CCCTCTCTCGGCCCAA	FM_251	VA	NYGC	MG	Homeo	Homeo_PICALM
FM_251-CAGCACGCATGGCGCT	FM_251	VA	NYGC	MG	Homeo	Homeo_PICALM
FM_251-ACGGGTCTCGATGCAT	FM_251	VA	NYGC	MG	exAM	exAM_ERN1
FM_251-GTCGTAATCATGACAC	FM_251	VA	NYGC	MG	exAM	exAM_ERN1
FM_251-TGTGTGAGTCTCAGAT	FM_251	VA	NYGC	MG	exAM	exAM_ERN1
FM_251-TGCTTCGCAGCTATTG	FM_251	VA	NYGC	MG	Adapt	Adapt_IFI44L
FM_251-CATCGGGCATCCGATA	FM_251	VA	NYGC	MG	exAM	exAM_ERN1
FM_251-TACCTCGCAACTCCAA	FM_251	VA	NYGC	MG	exAM	exAM_ERN1
FM_251-CGGAATTAGAGAGTTT	FM_251	VA	NYGC	MG	Adapt	Adapt_HSPA1A
FM_251-CAGCAATGTTGGTAGG	FM_251	VA	NYGC	MG	exAM	exAM_ERN1
FM_251-TCGAAGTTCTTTCTAG	FM_251	VA	NYGC	MG	Homeo	Homeo_PICALM
FM_251-AGCCACGGTTGGGACA	FM_251	VA	NYGC	MG	Homeo	Homeo_FRMD4A
FM_251-CCGGTAGTCGACATCA	FM_251	VA	NYGC	MG	Adapt	Adapt_HSPA1A
FM_251-CCGGGTACAAGCGGAT	FM_251	VA	NYGC	MG	Homeo	Homeo_PICALM
FM_251-TGTCCCAGTTCTTAGG	FM_251	VA	NYGC	MG	exAM	exAM_ERN1
FM_251-ACGCACGTCAAGAATG	FM_251	VA	NYGC	MG	Homeo	Homeo_PICALM
FM_251-GCATTAGTCTACTGAG	FM_251	VA	NYGC	MG	exAM	exAM_ERN1
FM_251-TTCCTTCTCCAGCACG	FM_251	VA	NYGC	MG	Prolif	Prolif_MKI67
FM_251-GCTACAAAGCGGGTTA	FM_251	VA	NYGC	MG	Homeo	Homeo_FRMD4A
FM_251-CATCAAGCAACATACC	FM_251	VA	NYGC	MG	Homeo	Homeo_FRMD4A
FM_251-TATCTGTAGTGCCTCG	FM_251	VA	NYGC	MG	ADAM	ADAM_GPNMB
FM_251-ACGATGTTCTTCTCAA	FM_251	VA	NYGC	MG	exAM	exAM_ERN1
FM_251-TGACCCTCACTCCTTG	FM_251	VA	NYGC	MG	Homeo	Homeo_PICALM
FM_251-CGTAAGTCACGCCAGT	FM_251	VA	NYGC	MG	Homeo	Homeo_PICALM
FM_251-CACTGTCGTGTGTCGC	FM_251	VA	NYGC	MG	Homeo	Homeo_PICALM
FM_251-CCTTCAGGTGTAAACA	FM_251	VA	NYGC	MG	Homeo	Homeo_FRMD4A
FM_251-CGATGCGCAAAGCTAA	FM_251	VA	NYGC	MG	exAM	exAM_ERN1
FM_251-AGATAGAAGGCATGGT	FM_251	VA	NYGC	MG	exAM	exAM_ERN1
FM_251-TGTTGGAAGGAGAGGC	FM_251	VA	NYGC	MG	Homeo	Homeo_FRMD4A
FM_251-GCCAACGGTGTTTACG	FM_251	VA	NYGC	PVM	PVM	PVM_CD163
FM_251-AGGATAACATTGGATC	FM_251	VA	NYGC	MG	exAM	exAM_ERN1
FM_251-TGCACGGGTACAGCGA	FM_251	VA	NYGC	MG	Adapt	Adapt_HIST
FM_251-GGGACCTGTGTCATCA	FM_251	VA	NYGC	MG	Homeo	Homeo_PICALM
FM_251-AATGGAAGTAGCTTGT	FM_251	VA	NYGC	MG	Homeo	Homeo_FRMD4A
FM_251-AGGGTCCGTAGCGTAG	FM_251	VA	NYGC	MG	exAM	exAM_ERN1
FM_251-TGCAGTAAGACTACCT	FM_251	VA	NYGC	MG	Homeo	Homeo_PICALM
FM_251-CCATAAGCAGGCCTGT	FM_251	VA	NYGC	MG	Homeo	Homeo_FRMD4A
FM_251-GAGACCCGTTAGGGAC	FM_251	VA	NYGC	MG	exAM	exAM_ERN1
FM_251-CACAACACAGGTATGG	FM_251	VA	NYGC	MG	exAM	exAM_ERN1
FM_251-CAAGGGAAGTCCTGTA	FM_251	VA	NYGC	MG	Homeo	Homeo_FRMD4A
FM_251-TCTACATCAAGTGGCA	FM_251	VA	NYGC	MG	exAM	exAM_ERN1
FM_251-TTGCTGCAGACCTCCG	FM_251	VA	NYGC	MG	exAM	exAM_ERN1
FM_251-ATGAAAGTCGTGGACC	FM_251	VA	NYGC	MG	Homeo	Homeo_PICALM
FM_251-GGTAGAGTCTTCTCAA	FM_251	VA	NYGC	MG	exAM	exAM_ERN1
FM_251-AGTGACTCAATGACCT	FM_251	VA	NYGC	MG	Homeo	Homeo_PICALM
FM_251-TCGCTTGTCGTGGAAG	FM_251	VA	NYGC	MG	exAM	exAM_ERN1
FM_251-TACGCTCTCATCGCTC	FM_251	VA	NYGC	MG	exAM	exAM_ERN1
FM_251-ACATGCAGTTGTGCAT	FM_251	VA	NYGC	MG	exAM	exAM_ERN1
FM_251-GGTTGTATCTGTCCGT	FM_251	VA	NYGC	MG	exAM	exAM_ERN1
FM_251-CGTTGGGGTTGAGTCT	FM_251	VA	NYGC	MG	Homeo	Homeo_PICALM
FM_251-TGAGCATTCGATACTG	FM_251	VA	NYGC	MG	exAM	exAM_ERN1
FM_251-GTTCATTTCTCTGGTC	FM_251	VA	NYGC	MG	Homeo	Homeo_FRMD4A
FM_251-AATGGAACATTCTCCG	FM_251	VA	NYGC	MG	exAM	exAM_ERN1
FM_251-GCTACCTTCTGTCCCA	FM_251	VA	NYGC	MG	Homeo	Homeo_FRMD4A
FM_251-GTACAACCAGACCATT	FM_251	VA	NYGC	MG	Homeo	Homeo_FRMD4A
FM_251-TCGCACTTCATGCCAA	FM_251	VA	NYGC	MG	Homeo	Homeo_FRMD4A
FM_251-GTCTAGAAGCTGTTAC	FM_251	VA	NYGC	MG	exAM	exAM_ERN1
FM_251-TGGTACAGTTCCACGG	FM_251	VA	NYGC	MG	exAM	exAM_ERN1
FM_251-CGCGTGAAGATGAAGG	FM_251	VA	NYGC	MG	exAM	exAM_ERN1
FM_251-CTCAATTCAACACGAG	FM_251	VA	NYGC	MG	Adapt	Adapt_AIF1
FM_251-CACTGGGCAATGCTCA	FM_251	VA	NYGC	MG	Adapt	Adapt_HSPA1A
FM_251-CGGGTGTGTAACGTTC	FM_251	VA	NYGC	MG	Homeo	Homeo_PICALM
FM_251-AAATGGAGTATGGAAT	FM_251	VA	NYGC	MG	Adapt	Adapt_HIF1A
FM_251-TGTAGACTCAAGAATG	FM_251	VA	NYGC	MG	Homeo	Homeo_PICALM
FM_251-TTCAGGAGTGGTCAAG	FM_251	VA	NYGC	MG	Adapt	Adapt_HSPA1A
FM_251-ATAGGCTGTGCTGATT	FM_251	VA	NYGC	MG	exAM	exAM_ERN1
FM_251-TGTAAGCTCATTGCCC	FM_251	VA	NYGC	MG	Homeo	Homeo_FRMD4A
FM_251-GACTATGTCGAATCCA	FM_251	VA	NYGC	MG	exAM	exAM_ERN1
FM_251-AGGAAATAGTACCCTA	FM_251	VA	NYGC	MG	Adapt	Adapt_AIF1
FM_251-GAAGAATGTACTGCCG	FM_251	VA	NYGC	MG	Homeo	Homeo_FRMD4A
FM_251-GGGACTCGTGAGTCAG	FM_251	VA	NYGC	MG	Homeo	Homeo_PICALM
FM_251-CGAGAAGCACAAATCC	FM_251	VA	NYGC	MG	exAM	exAM_ERN1
FM_251-CTTGATTGTCTACACA	FM_251	VA	NYGC	MG	Homeo	Homeo_PICALM
FM_251-TCATCATAGGTGGCTA	FM_251	VA	NYGC	MG	Adapt	Adapt_AIF1
FM_251-AGTTAGCCACATTCTT	FM_251	VA	NYGC	MG	Homeo	Homeo_PICALM
FM_251-TCATGCCTCCTTCTGG	FM_251	VA	NYGC	MG	exAM	exAM_ERN1
FM_251-CGAGTTACATGTCGTA	FM_251	VA	NYGC	MG	Homeo	Homeo_FRMD4A
FM_251-CAACGGCGTCAAGCCC	FM_251	VA	NYGC	MG	Adapt	Adapt_HIF1A
FM_251-AAAGTGAGTGTTAAAG	FM_251	VA	NYGC	MG	Homeo	Homeo_PICALM
FM_251-ACGATGTCATGACGGA	FM_251	VA	NYGC	MG	Homeo	Homeo_PICALM
FM_251-CGAAGGATCGACACCG	FM_251	VA	NYGC	MG	Homeo	Homeo_PICALM
FM_251-CATGCCTAGCACTAGG	FM_251	VA	NYGC	MG	Homeo	Homeo_FRMD4A
FM_251-CCTACGTTCTTTGCAT	FM_251	VA	NYGC	MG	exAM	exAM_ERN1
FM_251-GCACGTGCAACTGGTT	FM_251	VA	NYGC	MG	exAM	exAM_ERN1
FM_251-GAAGTAAAGCGGTAGT	FM_251	VA	NYGC	MG	exAM	exAM_ERN1
FM_251-AGTCAACGTAGTCACT	FM_251	VA	NYGC	MG	exAM	exAM_ERN1
FM_251-TATTCCAGTGGAAATT	FM_251	VA	NYGC	MG	exAM	exAM_ERN1
FM_251-AATTCCTCAAGGGCAT	FM_251	VA	NYGC	MG	exAM	exAM_ERN1
FM_251-ATCGGATCACGGTGCT	FM_251	VA	NYGC	MG	exAM	exAM_ERN1
FM_251-GGCTTTCCACAACGAG	FM_251	VA	NYGC	MG	exAM	exAM_ERN1
FM_251-TACCTGCAGCAGGGAG	FM_251	VA	NYGC	MG	Homeo	Homeo_PICALM
FM_251-CGATGCGAGTAAACGT	FM_251	VA	NYGC	MG	exAM	exAM_ERN1
FM_251-ACGGAAGGTTATTCCT	FM_251	VA	NYGC	MG	exAM	exAM_ERN1
FM_251-AGGTCTAGTGACCGTC	FM_251	VA	NYGC	MG	Homeo	Homeo_PICALM
FM_251-AATAGAGAGATCCTAC	FM_251	VA	NYGC	MG	exAM	exAM_ERN1
FM_251-TCCCACACAAAGACGC	FM_251	VA	NYGC	MG	Adapt	Adapt_IFI44L
FM_251-AACAAAGAGAGGTCGT	FM_251	VA	NYGC	MG	Homeo	Homeo_PICALM
FM_251-CGATGGCCAATTAGGA	FM_251	VA	NYGC	MG	Homeo	Homeo_FRMD4A
FM_251-AGCGCTGCACGATAGG	FM_251	VA	NYGC	MG	exAM	exAM_ERN1
FM_251-GCCATGGTCCATACTT	FM_251	VA	NYGC	MG	Adapt	Adapt_AIF1
FM_251-GCCAGCAGTATCTCGA	FM_251	VA	NYGC	MG	Homeo	Homeo_PICALM
FM_251-AGAGAATAGGAACTAT	FM_251	VA	NYGC	MG	exAM	exAM_ERN1
FM_251-TTCTGTAGTGGTCTGC	FM_251	VA	NYGC	MG	exAM	exAM_ERN1
FM_251-GTGGAAGGTCACAGTT	FM_251	VA	NYGC	MG	Homeo	Homeo_PICALM
FM_251-TAGAGTCGTCAGCTTA	FM_251	VA	NYGC	MG	Homeo	Homeo_PICALM
FM_251-AAACCCAAGCAGCGAT	FM_251	VA	NYGC	MG	Homeo	Homeo_PICALM
FM_251-CAATCGAGTCAGCGTC	FM_251	VA	NYGC	MG	Homeo	Homeo_PICALM
FM_251-TTTCAGTTCGTGCATA	FM_251	VA	NYGC	MG	exAM	exAM_ERN1
FM_251-AGGACTTCATCTCATT	FM_251	VA	NYGC	MG	exAM	exAM_ERN1
FM_251-GTCATGACAGTCTTCC	FM_251	VA	NYGC	MG	Homeo	Homeo_PICALM
FM_251-GTTCATTGTTGCTAGT	FM_251	VA	NYGC	MG	exAM	exAM_ERN1
FM_251-AACCCAACAATTGAAG	FM_251	VA	NYGC	MG	Homeo	Homeo_PICALM
FM_251-GAGCCTGGTCTTGAAC	FM_251	VA	NYGC	MG	Adapt	Adapt_HIF1A
FM_251-GTTCATTTCGAAGAAT	FM_251	VA	NYGC	MG	Homeo	Homeo_PICALM
FM_251-CTTGATTAGCAAATCA	FM_251	VA	NYGC	MG	exAM	exAM_ERN1
FM_251-GTTACCCAGCCTATCA	FM_251	VA	NYGC	MG	exAM	exAM_ERN1
FM_251-TCATTTGTCGCTACAA	FM_251	VA	NYGC	MG	Homeo	Homeo_PICALM
FM_251-GGGTGAACAGCCTACG	FM_251	VA	NYGC	MG	exAM	exAM_ERN1
FM_251-AGCCAATTCGGCTTGG	FM_251	VA	NYGC	MG	Homeo	Homeo_PICALM
FM_251-ATTGTTCTCTAGCCAA	FM_251	VA	NYGC	MG	Homeo	Homeo_FRMD4A
FM_251-CATCCGTAGAGCCTGA	FM_251	VA	NYGC	MG	Homeo	Homeo_PICALM
FM_251-CGGGCATGTTAATGAG	FM_251	VA	NYGC	MG	exAM	exAM_ERN1
FM_251-TGAACGTGTGGACTAG	FM_251	VA	NYGC	MG	exAM	exAM_ERN1
FM_251-TGCCGAGCAGGAATAT	FM_251	VA	NYGC	MG	Adapt	Adapt_HSPA1A
FM_251-ATGGAGGCAATTTCGG	FM_251	VA	NYGC	MG	Adapt	Adapt_HIF1A
FM_251-TTGCGTCTCTATCGCC	FM_251	VA	NYGC	MG	Homeo	Homeo_PICALM
FM_251-CTTCCGAGTCTTACTT	FM_251	VA	NYGC	MG	exAM	exAM_ERN1
FM_251-CTCTGGTCATCGAAGG	FM_251	VA	NYGC	MG	Adapt	Adapt_AIF1
FM_251-CCGAACGCAGAAGTGC	FM_251	VA	NYGC	MG	exAM	exAM_ERN1
FM_251-CTCCACAAGAGTCCGA	FM_251	VA	NYGC	MG	exAM	exAM_ERN1
FM_251-GGAGCAAAGTTAACAG	FM_251	VA	NYGC	MG	Adapt	Adapt_HSPA1A
FM_251-AGACTCACAGGTGGAT	FM_251	VA	NYGC	MG	exAM	exAM_ERN1
FM_251-GAGCTGCAGCATCCCG	FM_251	VA	NYGC	MG	Homeo	Homeo_PICALM
FM_251-TTTACCAAGACGATAT	FM_251	VA	NYGC	MG	exAM	exAM_ERN1
FM_251-GCTGGGTGTTGCTAGT	FM_251	VA	NYGC	MG	exAM	exAM_ERN1
FM_251-CCTCTAGGTGGATCAG	FM_251	VA	NYGC	MG	Homeo	Homeo_PICALM
FM_251-TCACAAGGTATGTCAC	FM_251	VA	NYGC	MG	Homeo	Homeo_PICALM
FM_251-TGTCCACGTCTGTAAC	FM_251	VA	NYGC	MG	exAM	exAM_ERN1
FM_251-CTACATTGTCAGTTTG	FM_251	VA	NYGC	MG	exAM	exAM_ERN1
FM_251-AAAGGTATCTGAGGCC	FM_251	VA	NYGC	MG	Homeo	Homeo_FRMD4A
FM_251-AGATGCTCACTTCATT	FM_251	VA	NYGC	MG	Homeo	Homeo_PICALM
FM_251-GAAGGACAGATTGTGA	FM_251	VA	NYGC	MG	exAM	exAM_ERN1
FM_251-ACCACAAGTTCTTGCC	FM_251	VA	NYGC	MG	Homeo	Homeo_FRMD4A
FM_251-CACATGAAGCATCAAA	FM_251	VA	NYGC	MG	Homeo	Homeo_FRMD4A
FM_251-ACGGGTCGTGCATGTT	FM_251	VA	NYGC	MG	Adapt	Adapt_TMEM163
FM_251-GTGTGATTCTTTCGAT	FM_251	VA	NYGC	MG	exAM	exAM_ERN1
FM_251-TGTTGAGTCCACCTGT	FM_251	VA	NYGC	MG	exAM	exAM_ERN1
FM_251-AACGGGAGTGCAGATG	FM_251	VA	NYGC	MG	ADAM	ADAM_GPNMB
FM_251-GATGGAGTCTCGTGGG	FM_251	VA	NYGC	MG	exAM	exAM_ERN1
FM_251-GAGGGATTCGCAGTTA	FM_251	VA	NYGC	MG	exAM	exAM_ERN1
FM_251-GTTGTGAGTGGCAACA	FM_251	VA	NYGC	MG	exAM	exAM_ERN1
FM_251-TGCTTCGTCAAGTAAG	FM_251	VA	NYGC	MG	exAM	exAM_ERN1
FM_251-TGCCGAGGTCATAACC	FM_251	VA	NYGC	MG	exAM	exAM_ERN1
FM_251-GTAGAGGTCCTAGCGG	FM_251	VA	NYGC	MG	Homeo	Homeo_FRMD4A
FM_251-TCCCACAGTAAGGAGA	FM_251	VA	NYGC	MG	exAM	exAM_ERN1
FM_251-CTGTGAACACAGACGA	FM_251	VA	NYGC	MG	exAM	exAM_ERN1
FM_251-CTCAGGGCAAACGGCA	FM_251	VA	NYGC	MG	Homeo	Homeo_PICALM
FM_251-GTCTCACGTTCTCCCA	FM_251	VA	NYGC	MG	Homeo	Homeo_PICALM
FM_251-CTCTCAGTCTATCACT	FM_251	VA	NYGC	MG	exAM	exAM_ERN1
FM_251-CAGATACTCTAACGCA	FM_251	VA	NYGC	MG	Homeo	Homeo_PICALM
FM_251-GTTCTATTCCGTAGGC	FM_251	VA	NYGC	MG	Adapt	Adapt_HIST
FM_251-ACCAAACCAGACTGCC	FM_251	VA	NYGC	MG	Homeo	Homeo_PICALM
FM_251-TGCTTCGTCCTGGGTG	FM_251	VA	NYGC	MG	Adapt	Adapt_AIF1
FM_251-CATCCGTTCTTCCTAA	FM_251	VA	NYGC	MG	exAM	exAM_ERN1
FM_251-TTCCTTCGTCTTTCAT	FM_251	VA	NYGC	MG	exAM	exAM_ERN1
FM_251-GGTTGTACAGTGGGTA	FM_251	VA	NYGC	MG	exAM	exAM_ERN1
FM_251-ACCGTTCAGTAGAGTT	FM_251	VA	NYGC	MG	exAM	exAM_ERN1
FM_251-CACTGTCGTATGAGGC	FM_251	VA	NYGC	MG	exAM	exAM_ERN1
FM_251-ACTACGATCGCTGATA	FM_251	VA	NYGC	MG	exAM	exAM_ERN1
FM_251-GTTGTAGTCCCGATCT	FM_251	VA	NYGC	MG	exAM	exAM_ERN1
FM_251-TACCGGGAGAGCTTTC	FM_251	VA	NYGC	MG	Homeo	Homeo_FRMD4A
FM_251-ATGAGGGCAACTGATC	FM_251	VA	NYGC	MG	exAM	exAM_ERN1
FM_251-TTGCGTCTCCGATGTA	FM_251	VA	NYGC	MG	exAM	exAM_ERN1
FM_251-GTACAGTCATTGCTTT	FM_251	VA	NYGC	MG	exAM	exAM_ERN1
FM_251-GACCAATTCAGTGTCA	FM_251	VA	NYGC	MG	exAM	exAM_ERN1
FM_251-ACGATCATCCACACCT	FM_251	VA	NYGC	MG	Homeo	Homeo_FRMD4A
FM_251-GAGGCCTGTTTATGCG	FM_251	VA	NYGC	MG	exAM	exAM_ERN1
FM_251-GTGGTTAAGACGGTCA	FM_251	VA	NYGC	MG	Homeo	Homeo_FRMD4A
FM_251-TTCCGTGTCCCAGGCA	FM_251	VA	NYGC	MG	Homeo	Homeo_PICALM
FM_251-GTAGCTATCGACATTG	FM_251	VA	NYGC	MG	exAM	exAM_ERN1
FM_251-CATCAAGCAGCTACTA	FM_251	VA	NYGC	MG	Homeo	Homeo_FRMD4A
FM_251-GCTTTCGGTTGATGTC	FM_251	VA	NYGC	MG	Adapt	Adapt_HSPA1A
FM_251-TACCCGTAGCGAGGAG	FM_251	VA	NYGC	MG	Adapt	Adapt_HSPA1A
FM_251-TCATTCACAACTGCTA	FM_251	VA	NYGC	MG	exAM	exAM_ERN1
FM_251-GCCAACGTCTTAGCTT	FM_251	VA	NYGC	MG	exAM	exAM_ERN1
FM_251-TCACATTCAGATTTCG	FM_251	VA	NYGC	MG	Homeo	Homeo_PICALM
FM_251-GAGGGTATCTCCTGCA	FM_251	VA	NYGC	MG	Homeo	Homeo_PICALM
FM_251-TTTATGCAGGTTTGAA	FM_251	VA	NYGC	MG	exAM	exAM_ERN1
FM_251-ACGTTCCAGGGAGGGT	FM_251	VA	NYGC	MG	exAM	exAM_ERN1
FM_251-TTCAGGACAAGTATAG	FM_251	VA	NYGC	MG	Adapt	Adapt_HIST
FM_251-AGTGACTTCTCCAATT	FM_251	VA	NYGC	MG	Homeo	Homeo_PICALM
FM_251-ATGACCAAGCCGAACA	FM_251	VA	NYGC	MG	Homeo	Homeo_FRMD4A
FM_251-TGTTCATTCGTGTCAA	FM_251	VA	NYGC	MG	Homeo	Homeo_FRMD4A
FM_251-CCCTCTCTCTCTGCCA	FM_251	VA	NYGC	MG	exAM	exAM_ERN1
FM_251-CAGATACGTAGGATAT	FM_251	VA	NYGC	MG	exAM	exAM_ERN1
FM_251-GATGAGGGTAGTCTGT	FM_251	VA	NYGC	MG	exAM	exAM_ERN1
FM_251-AGGGTGAAGATGGTCG	FM_251	VA	NYGC	MG	exAM	exAM_ERN1
FM_251-CATACTTTCGATCCAA	FM_251	VA	NYGC	MG	exAM	exAM_ERN1
FM_251-AACAAAGGTTAAACAG	FM_251	VA	NYGC	MG	Adapt	Adapt_AIF1
FM_251-CGCCATTCAGAGATGC	FM_251	VA	NYGC	MG	Adapt	Adapt_AIF1
FM_251-AGACTCAAGGGTCAAC	FM_251	VA	NYGC	MG	Homeo	Homeo_PICALM
FM_251-CTGCAGGAGGGTAATT	FM_251	VA	NYGC	MG	exAM	exAM_ERN1
FM_251-AGTGCCGAGCACCTGC	FM_251	VA	NYGC	MG	Homeo	Homeo_PICALM
FM_251-CTCTCAGTCCGTTGGG	FM_251	VA	NYGC	MG	exAM	exAM_ERN1
FM_251-AAACGAATCGCACGAC	FM_251	VA	NYGC	MG	exAM	exAM_ERN1
FM_251-GGTAATCAGCACTTTG	FM_251	VA	NYGC	MG	exAM	exAM_ERN1
FM_251-TGTCCCAAGATGAATC	FM_251	VA	NYGC	MG	Homeo	Homeo_PICALM
FM_251-ACTATCTCATCGTGCG	FM_251	VA	NYGC	MG	Homeo	Homeo_PICALM
FM_251-CCACGAGAGCCTTCTC	FM_251	VA	NYGC	MG	exAM	exAM_ERN1
FM_251-ATTGGGTCAGCGATTT	FM_251	VA	NYGC	MG	Homeo	Homeo_PICALM
FM_251-CATCCGTCAGGAATAT	FM_251	VA	NYGC	MG	exAM	exAM_ERN1
FM_251-TTAGGCAGTCACAGAG	FM_251	VA	NYGC	MG	Homeo	Homeo_FRMD4A
FM_251-GATTCTTGTCTCGACG	FM_251	VA	NYGC	MG	exAM	exAM_ERN1
FM_251-CGGAATTTCTGGTCAA	FM_251	VA	NYGC	MG	exAM	exAM_ERN1
FM_251-AGTCATGGTCAGGTGA	FM_251	VA	NYGC	MG	Homeo	Homeo_PICALM
FM_251-CGTAGTAAGACGACGT	FM_251	VA	NYGC	MG	exAM	exAM_ERN1
FM_251-CGAGGCTAGCAATAGT	FM_251	VA	NYGC	MG	exAM	exAM_ERN1
FM_251-AACAAGAGTTCGAAGG	FM_251	VA	NYGC	MG	exAM	exAM_ERN1
FM_251-AGAACAAAGCGCTGAA	FM_251	VA	NYGC	MG	Adapt	Adapt_HSPA1A
FM_251-TTACAGGAGAGTTGCG	FM_251	VA	NYGC	MG	Homeo	Homeo_PICALM
FM_251-TACACCCTCAGGAACG	FM_251	VA	NYGC	MG	Adapt	Adapt_HSPA1A
FM_251-TGAATCGTCCACTGAA	FM_251	VA	NYGC	MG	exAM	exAM_ERN1
FM_251-TACAGGTGTTCTGAGT	FM_251	VA	NYGC	MG	exAM	exAM_ERN1
FM_251-CCTTTGGAGGTTAAAC	FM_251	VA	NYGC	MG	exAM	exAM_ERN1
FM_251-CTCATCGAGGTTGACG	FM_251	VA	NYGC	MG	exAM	exAM_ERN1
FM_251-AAGGTAATCGGCTGTG	FM_251	VA	NYGC	MG	Homeo	Homeo_FRMD4A
FM_251-TCGTGCTGTTGGCTAT	FM_251	VA	NYGC	MG	Homeo	Homeo_PICALM
FM_251-AACAAGAGTGATTCAC	FM_251	VA	NYGC	MG	exAM	exAM_ERN1
FM_251-GGTGATTCAGAAGTTA	FM_251	VA	NYGC	MG	Homeo	Homeo_FRMD4A
FM_251-TGGGCGTCAATGTGGG	FM_251	VA	NYGC	MG	exAM	exAM_ERN1
FM_251-ATATCCTAGGTTCATC	FM_251	VA	NYGC	MG	exAM	exAM_ERN1
FM_251-TGGTAGTCATTCGGGC	FM_251	VA	NYGC	MG	Homeo	Homeo_FRMD4A
FM_251-GTGGTTAGTATTGAGA	FM_251	VA	NYGC	MG	exAM	exAM_ERN1
FM_251-TGTTCTATCCATTCAT	FM_251	VA	NYGC	MG	Adapt	Adapt_AIF1
FM_251-AGGGCTCGTACAAAGT	FM_251	VA	NYGC	MG	exAM	exAM_ERN1
FM_251-AGAAATGTCCACCTGT	FM_251	VA	NYGC	MG	Homeo	Homeo_FRMD4A
FM_251-TCTCACGTCCTCCACA	FM_251	VA	NYGC	MG	exAM	exAM_ERN1
FM_251-CTGAGGCGTACAAGTA	FM_251	VA	NYGC	MG	Adapt	Adapt_AIF1
FM_251-ACGCACGTCGTTCCTG	FM_251	VA	NYGC	MG	exAM	exAM_ERN1
FM_251-TGGTACAGTAAGCAAT	FM_251	VA	NYGC	MG	exAM	exAM_ERN1
FM_251-ATTACCTAGCATCCTA	FM_251	VA	NYGC	MG	Homeo	Homeo_PICALM
FM_251-ATAGAGAAGCCTGAGA	FM_251	VA	NYGC	MG	exAM	exAM_ERN1
FM_251-ACACTGAGTATCGCAT	FM_251	VA	NYGC	MG	exAM	exAM_ERN1
FM_251-GTTAGACAGCCATCCG	FM_251	VA	NYGC	MG	Adapt	Adapt_AIF1
FM_251-GGTGTTAGTGTGCCTG	FM_251	VA	NYGC	MG	exAM	exAM_ERN1
FM_251-CTATAGGTCTACCACC	FM_251	VA	NYGC	MG	exAM	exAM_ERN1
FM_251-TTACAGGTCCATATGG	FM_251	VA	NYGC	MG	exAM	exAM_ERN1
FM_251-TCTCCGATCTCTGACC	FM_251	VA	NYGC	MG	Adapt	Adapt_AIF1
FM_251-TGCAGTAAGCGACTGA	FM_251	VA	NYGC	MG	exAM	exAM_ERN1
FM_251-CCGGTAGTCTCTGCCA	FM_251	VA	NYGC	MG	exAM	exAM_ERN1
FM_251-CATTGTTCACCGCTAG	FM_251	VA	NYGC	MG	Homeo	Homeo_FRMD4A
FM_251-TTCCTTCCATGACGGA	FM_251	VA	NYGC	MG	Homeo	Homeo_PICALM
FM_251-GACCAATCACGCGCTA	FM_251	VA	NYGC	MG	exAM	exAM_ERN1
FM_251-TGATTCTTCGCAGATT	FM_251	VA	NYGC	MG	exAM	exAM_ERN1
FM_251-GTGACGCGTCGTCAGC	FM_251	VA	NYGC	MG	Adapt	Adapt_TMEM163
FM_251-GTGCAGCGTATGTGTC	FM_251	VA	NYGC	MG	Homeo	Homeo_FRMD4A
FM_251-CTACATTTCATGGGAG	FM_251	VA	NYGC	MG	exAM	exAM_ERN1
FM_251-CTACTATCAGAAGTGC	FM_251	VA	NYGC	MG	Homeo	Homeo_PICALM
FM_251-ATCACGACAAATGCGG	FM_251	VA	NYGC	MG	Homeo	Homeo_FRMD4A
FM_251-TTGGATGGTGACTGAG	FM_251	VA	NYGC	MG	Homeo	Homeo_PICALM
FM_251-AGCTACATCGCCAATA	FM_251	VA	NYGC	MG	exAM	exAM_ERN1
FM_251-ATTCTACTCTGCGTCT	FM_251	VA	NYGC	MG	Homeo	Homeo_PICALM
FM_251-ACTTTCACAAACTAGA	FM_251	VA	NYGC	MG	exAM	exAM_ERN1
FM_251-GGGTAGATCGCACTCT	FM_251	VA	NYGC	MG	exAM	exAM_ERN1
FM_251-CATAAGCAGCGATTCT	FM_251	VA	NYGC	MG	exAM	exAM_ERN1
FM_251-TGAATCGAGGTCGTAG	FM_251	VA	NYGC	MG	Homeo	Homeo_FRMD4A
FM_251-GAGACCCAGATCACCT	FM_251	VA	NYGC	MG	exAM	exAM_ERN1
FM_251-ACGATCAGTCTAGGTT	FM_251	VA	NYGC	MG	Adapt	Adapt_HIST
FM_251-TCGGATAGTCTACATG	FM_251	VA	NYGC	MG	Adapt	Adapt_AIF1
FM_251-GTCTTTATCTCAGAAC	FM_251	VA	NYGC	MG	Homeo	Homeo_FRMD4A
FM_251-GCAGTTAGTGCCTTCT	FM_251	VA	NYGC	MG	Adapt	Adapt_AIF1
FM_251-TTCCACGAGGGACTGT	FM_251	VA	NYGC	MG	exAM	exAM_ERN1
FM_251-AGTTCGAAGACTCGAG	FM_251	VA	NYGC	MG	exAM	exAM_ERN1
FM_251-TCGAACAAGGAACTAT	FM_251	VA	NYGC	MG	exAM	exAM_ERN1
FM_251-ACCAAACTCAAGTCTG	FM_251	VA	NYGC	MG	exAM	exAM_ERN1
FM_251-CCTACGTCACGGTGAA	FM_251	VA	NYGC	MG	exAM	exAM_ERN1
FM_251-GACCCTTGTGTCATCA	FM_251	VA	NYGC	MG	exAM	exAM_ERN1
FM_251-TAGTGCAAGTACTCGT	FM_251	VA	NYGC	MG	exAM	exAM_ERN1
FM_251-CTGAGCGCATCCGTTC	FM_251	VA	NYGC	MG	exAM	exAM_ERN1
FM_251-GTACAACAGAGTTGTA	FM_251	VA	NYGC	MG	exAM	exAM_ERN1
FM_251-CTTCCTTAGACGCAGT	FM_251	VA	NYGC	MG	exAM	exAM_ERN1
FM_251-CCCGGAACACGGCACT	FM_251	VA	NYGC	MG	exAM	exAM_ERN1
FM_251-TCAGTTTTCCTACCGT	FM_251	VA	NYGC	MG	exAM	exAM_ERN1
FM_251-TTGCGTCCACAGTATC	FM_251	VA	NYGC	MG	Homeo	Homeo_PICALM
FM_251-GTCACGGGTCTGCATA	FM_251	VA	NYGC	MG	exAM	exAM_ERN1
FM_251-TATCGCCGTCTTGAAC	FM_251	VA	NYGC	MG	Homeo	Homeo_PICALM
FM_251-CTCACTGAGGAGACCT	FM_251	VA	NYGC	MG	Adapt	Adapt_HSPA1A
FM_251-CGTAATGAGGCAGGTT	FM_251	VA	NYGC	MG	Homeo	Homeo_PICALM
FM_251-CAAGCTAGTCATATGC	FM_251	VA	NYGC	MG	exAM	exAM_ERN1
FM_251-AATGGCTAGACTCAAA	FM_251	VA	NYGC	MG	Homeo	Homeo_FRMD4A
FM_251-TCATATCAGATAGTGT	FM_251	VA	NYGC	MG	Homeo	Homeo_FRMD4A
FM_251-CCCTTAGCAATCCTTT	FM_251	VA	NYGC	MG	exAM	exAM_ERN1
FM_251-AGGCTGCTCATGGGAG	FM_251	VA	NYGC	MG	Homeo	Homeo_PICALM
FM_251-CGAAGGACACCGGCTA	FM_251	VA	NYGC	MG	Adapt	Adapt_AIF1
FM_251-TGGATCATCGTTCAGA	FM_251	VA	NYGC	MG	exAM	exAM_ERN1
FM_251-CTGGACGGTGTTCCTC	FM_251	VA	NYGC	MG	exAM	exAM_ERN1
FM_251-GGGACCTTCTCATTGT	FM_251	VA	NYGC	MG	exAM	exAM_ERN1
FM_251-GGCTTTCGTACGTAGG	FM_251	VA	NYGC	MG	Homeo	Homeo_FRMD4A
FM_251-CAACAACGTGCATACT	FM_251	VA	NYGC	MG	exAM	exAM_ERN1
FM_251-AAGACAAGTCAAGGCA	FM_251	VA	NYGC	MG	exAM	exAM_ERN1
FM_251-TTTCACATCTAGCATG	FM_251	VA	NYGC	MG	Adapt	Adapt_HSPA1A
FM_251-AATCGTGGTCGATGCC	FM_251	VA	NYGC	MG	Homeo	Homeo_PICALM
FM_251-ATTCGTTTCGGATAAA	FM_251	VA	NYGC	MG	exAM	exAM_ERN1
FM_251-GGGTCTGAGCCTCTGG	FM_251	VA	NYGC	MG	Homeo	Homeo_PICALM
FM_251-ATTCCATTCCATCTCG	FM_251	VA	NYGC	MG	exAM	exAM_ERN1
FM_251-CAGATCAAGCCTATTG	FM_251	VA	NYGC	MG	Homeo	Homeo_PICALM
FM_251-GCATGATTCTTCCTAA	FM_251	VA	NYGC	MG	Homeo	Homeo_FRMD4A
FM_251-CAACGATAGATTGACA	FM_251	VA	NYGC	MG	exAM	exAM_ERN1
FM_251-TGCGGCAGTCCACTTC	FM_251	VA	NYGC	MG	Homeo	Homeo_FRMD4A
FM_251-TCGGATAAGGATATAC	FM_251	VA	NYGC	MG	exAM	exAM_ERN1
FM_251-GTAGAGGCAAAGCAAT	FM_251	VA	NYGC	MG	exAM	exAM_ERN1
FM_251-GAGACTTGTTAAGCAA	FM_251	VA	NYGC	MG	exAM	exAM_ERN1
FM_251-ATCATTCGTTTAGACC	FM_251	VA	NYGC	MG	exAM	exAM_ERN1
FM_251-GTGAGCCGTACGGCAA	FM_251	VA	NYGC	MG	exAM	exAM_ERN1
FM_251-GCTCAAAGTTAAGAAC	FM_251	VA	NYGC	MG	Homeo	Homeo_PICALM
FM_251-AGGTTACTCCCTCTAG	FM_251	VA	NYGC	MG	exAM	exAM_ERN1
FM_251-CGGGCATTCTATCGGA	FM_251	VA	NYGC	MG	exAM	exAM_ERN1
FM_251-GTAGTACAGCGACTTT	FM_251	VA	NYGC	MG	exAM	exAM_ERN1
FM_251-GTGCTTCAGGACTGGT	FM_251	VA	NYGC	MG	Adapt	Adapt_IFI44L
FM_251-GGCACGTTCGTGCACG	FM_251	VA	NYGC	MG	Adapt	Adapt_HIST
FM_251-GACCAATGTACGCTTA	FM_251	VA	NYGC	MG	exAM	exAM_ERN1
FM_251-TTCTAGTGTCTCCTGT	FM_251	VA	NYGC	MG	Homeo	Homeo_PICALM
FM_251-CACCGTTGTGCCTTTC	FM_251	VA	NYGC	MG	exAM	exAM_ERN1
FM_251-ATTGGGTCAAGCGCTC	FM_251	VA	NYGC	MG	Adapt	Adapt_HSPA1A
FM_251-AACCCAACACGTAGTT	FM_251	VA	NYGC	MG	Homeo	Homeo_FRMD4A
FM_251-TGCATGATCTTTCCGG	FM_251	VA	NYGC	MG	exAM	exAM_ERN1
FM_251-AAGCGTTGTCGTCATA	FM_251	VA	NYGC	MG	exAM	exAM_ERN1
FM_251-TTCTAACTCTTTGGAG	FM_251	VA	NYGC	MG	exAM	exAM_ERN1
FM_251-TAGGTACGTCGATTTG	FM_251	VA	NYGC	MG	Homeo	Homeo_PICALM
FM_251-AGTAGTCCATATGCGT	FM_251	VA	NYGC	MG	Homeo	Homeo_PICALM
FM_251-TCTCAGCCAACTGCCG	FM_251	VA	NYGC	MG	exAM	exAM_ERN1
FM_251-GGAGGTAAGTAGGGTC	FM_251	VA	NYGC	MG	Homeo	Homeo_PICALM
FM_251-ATACTTCGTCTGGTTA	FM_251	VA	NYGC	MG	exAM	exAM_ERN1
FM_251-GCCGTGAGTGCAACAG	FM_251	VA	NYGC	MG	Homeo	Homeo_PICALM
FM_251-TGCTCGTGTTGGTACT	FM_251	VA	NYGC	MG	exAM	exAM_ERN1
FM_251-TGTGGCGAGCACCGAA	FM_251	VA	NYGC	MG	Adapt	Adapt_HIST
FM_251-TGCATGAAGAGGTCGT	FM_251	VA	NYGC	MG	Adapt	Adapt_AIF1
FM_251-AGTCTCCAGTATGTAG	FM_251	VA	NYGC	MG	Homeo	Homeo_FRMD4A
FM_251-ACTGTCCAGTGCACTT	FM_251	VA	NYGC	MG	exAM	exAM_ERN1
FM_251-TGGCGTGGTCAGATTC	FM_251	VA	NYGC	MG	exAM	exAM_ERN1
FM_251-AAGTACCGTAGGACTG	FM_251	VA	NYGC	MG	exAM	exAM_ERN1
FM_251-TGTCCCAGTCAAATCC	FM_251	VA	NYGC	MG	exAM	exAM_ERN1
FM_251-CCAAGCGAGCACCGAA	FM_251	VA	NYGC	MG	Homeo	Homeo_PICALM
FM_251-CTGCAGGGTTAAACCC	FM_251	VA	NYGC	MG	Adapt	Adapt_HIST
FM_251-CATCGTCCACAACATC	FM_251	VA	NYGC	MG	Adapt	Adapt_AIF1
FM_251-GAGAGGTTCTAGTACG	FM_251	VA	NYGC	MG	Homeo	Homeo_PICALM
FM_251-TACTTGTAGCGAGGAG	FM_251	VA	NYGC	MG	exAM	exAM_ERN1
FM_251-TCATTGTTCGACGCTG	FM_251	VA	NYGC	MG	Homeo	Homeo_PICALM
FM_251-TGACTCCGTTACCCAA	FM_251	VA	NYGC	MG	Homeo	Homeo_PICALM
FM_251-ATAGAGAAGTGCACCC	FM_251	VA	NYGC	MG	exAM	exAM_ERN1
FM_251-TCAGCCTAGGGTTTCT	FM_251	VA	NYGC	MG	exAM	exAM_ERN1
FM_251-ATGGAGGGTTGAGAGC	FM_251	VA	NYGC	MG	exAM	exAM_ERN1
FM_251-CATGAGTCAGAAGCGT	FM_251	VA	NYGC	MG	exAM	exAM_ERN1
FM_251-GCAGGCTTCCTGGTCT	FM_251	VA	NYGC	MG	Adapt	Adapt_AIF1
FM_251-CTCCTTTGTCTACATG	FM_251	VA	NYGC	MG	Adapt	Adapt_HIST
FM_251-CTACAGAGTCTCGCGA	FM_251	VA	NYGC	MG	Homeo	Homeo_PICALM
FM_251-TGAGACTGTCTAATCG	FM_251	VA	NYGC	MG	Homeo	Homeo_PICALM
FM_251-TGAGACTTCTCCGAGG	FM_251	VA	NYGC	MG	Adapt	Adapt_AIF1
FM_251-GTAGGAGGTTGCTGAT	FM_251	VA	NYGC	MG	Homeo	Homeo_PICALM
FM_251-TGAGCATAGGTCGCCT	FM_251	VA	NYGC	MG	Homeo	Homeo_FRMD4A
FM_251-ATTCTACAGTAGTCTC	FM_251	VA	NYGC	MG	exAM	exAM_ERN1
FM_251-CCAAGCGCAAAGGATT	FM_251	VA	NYGC	MG	Homeo	Homeo_PICALM
FM_251-GGGCCATCACTACTTT	FM_251	VA	NYGC	MG	Homeo	Homeo_PICALM
FM_251-TCATTACCACGTTCGG	FM_251	VA	NYGC	MG	exAM	exAM_ERN1
FM_251-AACAACCAGTTGAAGT	FM_251	VA	NYGC	MG	exAM	exAM_ERN1
FM_251-AATGCCATCCGAGGCT	FM_251	VA	NYGC	MG	Adapt	Adapt_HIST
FM_251-TGATGGTCACTCAGAT	FM_251	VA	NYGC	MG	Homeo	Homeo_PICALM
FM_251-CGTCCATGTGCGTCGT	FM_251	VA	NYGC	MG	Homeo	Homeo_PICALM
FM_251-AGGGAGTAGCATTGAA	FM_251	VA	NYGC	MG	exAM	exAM_ERN1
FM_251-TAGAGTCTCAGAGTGG	FM_251	VA	NYGC	MG	exAM	exAM_ERN1
FM_251-ATCACTTGTGATGTAA	FM_251	VA	NYGC	MG	Homeo	Homeo_PICALM
FM_251-ACTGATGTCCGCAGTG	FM_251	VA	NYGC	MG	Homeo	Homeo_FRMD4A
FM_251-CAGGGCTAGGTAAAGG	FM_251	VA	NYGC	MG	Adapt	Adapt_AIF1
FM_251-AACCATGGTGAGATTA	FM_251	VA	NYGC	MG	Adapt	Adapt_HIST
FM_251-AGCTCAATCGGCTGGT	FM_251	VA	NYGC	MG	exAM	exAM_ERN1
FM_251-CCTGCATAGTTTGCTG	FM_251	VA	NYGC	MG	exAM	exAM_ERN1
FM_251-CTCAAGAGTTCAATCG	FM_251	VA	NYGC	MG	exAM	exAM_ERN1
FM_251-CAAGGGAGTGAGTAAT	FM_251	VA	NYGC	MG	Homeo	Homeo_FRMD4A
FM_251-TTGTGGAAGGGTGAAA	FM_251	VA	NYGC	MG	Homeo	Homeo_PICALM
FM_251-CATGGTATCGTTCTCG	FM_251	VA	NYGC	MG	exAM	exAM_ERN1
FM_251-TGAGACTGTCTGTGCG	FM_251	VA	NYGC	MG	exAM	exAM_ERN1
FM_251-GAGTTACAGCTTTGTG	FM_251	VA	NYGC	MG	Homeo	Homeo_FRMD4A
FM_251-CCTTTGGAGCCTGTGC	FM_251	VA	NYGC	MG	exAM	exAM_ERN1
FM_251-TTGCCTGAGCAACTTC	FM_251	VA	NYGC	MG	Homeo	Homeo_FRMD4A
FM_251-GTCATCCAGGATACGC	FM_251	VA	NYGC	MG	exAM	exAM_ERN1
FM_251-CCCAACTCATCAACCA	FM_251	VA	NYGC	MG	Homeo	Homeo_FRMD4A
FM_251-CTTAGGACAGCTCATA	FM_251	VA	NYGC	PVM	PVM	PVM_CD163
FM_251-TATCCTACACCTCGTT	FM_251	VA	NYGC	MG	exAM	exAM_ERN1
FM_251-AACCAACGTCGTTTCC	FM_251	VA	NYGC	MG	Adapt	Adapt_HSPA1A
FM_251-AAGACAAGTTCCATTT	FM_251	VA	NYGC	MG	exAM	exAM_ERN1
FM_251-CATCGTCGTACGGATG	FM_251	VA	NYGC	MG	Homeo	Homeo_PICALM
FM_251-TCAAGCAGTCTTACTT	FM_251	VA	NYGC	MG	Adapt	Adapt_IFI44L
FM_251-CCTCACAAGTCTTGGT	FM_251	VA	NYGC	MG	Homeo	Homeo_PICALM
FM_251-CGGAATTTCGACCTAA	FM_251	VA	NYGC	MG	exAM	exAM_ERN1
FM_251-TTGCATTTCAGGGATG	FM_251	VA	NYGC	MG	exAM	exAM_ERN1
FM_251-CCGTAGGTCCTTCTTC	FM_251	VA	NYGC	MG	exAM	exAM_ERN1
FM_251-CGTGTCTAGCGCCATC	FM_251	VA	NYGC	MG	exAM	exAM_ERN1
FM_251-CCGGTAGCACCGCTGA	FM_251	VA	NYGC	MG	Homeo	Homeo_PICALM
FM_251-GGGCGTTTCGCGTGAC	FM_251	VA	NYGC	MG	Homeo	Homeo_FRMD4A
FM_251-CACCGTTTCCATTGTT	FM_251	VA	NYGC	MG	exAM	exAM_ERN1
FM_251-AGTGACTAGAGTCTTC	FM_251	VA	NYGC	MG	exAM	exAM_ERN1
FM_251-GCTTGGGGTACGTACT	FM_251	VA	NYGC	MG	Homeo	Homeo_FRMD4A
FM_251-GCGTGCACACCGGCTA	FM_251	VA	NYGC	MG	Homeo	Homeo_PICALM
FM_251-ATCACTTAGCTCACTA	FM_251	VA	NYGC	MG	Adapt	Adapt_IFI44L
FM_251-TGTTCATAGGAAAGAC	FM_251	VA	NYGC	MG	exAM	exAM_ERN1
FM_251-ATGGGTTCAGACGATG	FM_251	VA	NYGC	MG	Adapt	Adapt_IFI44L
FM_251-CCCTCTCCAGGTTCAT	FM_251	VA	NYGC	MG	exAM	exAM_ERN1
FM_251-TCAATCTAGAGGGTCT	FM_251	VA	NYGC	MG	Adapt	Adapt_AIF1
FM_251-CCACGTTTCCACAAGT	FM_251	VA	NYGC	MG	exAM	exAM_ERN1
FM_251-AACAGGGCAACAGTGG	FM_251	VA	NYGC	MG	Homeo	Homeo_PICALM
FM_251-ACTTCGCGTCCCGGTA	FM_251	VA	NYGC	MG	exAM	exAM_ERN1
FM_251-TGTTCATGTCTACATG	FM_251	VA	NYGC	MG	exAM	exAM_ERN1
FM_251-TAATCTCCAGGATGAC	FM_251	VA	NYGC	MG	exAM	exAM_ERN1
FM_251-ATGGGTTAGTAGATCA	FM_251	VA	NYGC	MG	Homeo	Homeo_PICALM
FM_251-ATTGTTCTCACTGAAC	FM_251	VA	NYGC	MG	Homeo	Homeo_PICALM
FM_251-GTTAGTGGTCAAACGG	FM_251	VA	NYGC	MG	exAM	exAM_ERN1
FM_251-CAACCTCGTAGCGCTC	FM_251	VA	NYGC	MG	Adapt	Adapt_HIST
FM_251-TACTTCAGTATCATGC	FM_251	VA	NYGC	MG	exAM	exAM_ERN1
FM_251-CGATGCGAGGCATGCA	FM_251	VA	NYGC	MG	exAM	exAM_ERN1
FM_251-AGGACGAAGAATTGTG	FM_251	VA	NYGC	MG	exAM	exAM_ERN1
FM_251-TTCTTGATCCTCAGGG	FM_251	VA	NYGC	MG	Homeo	Homeo_PICALM
FM_251-CATTGTTCATATGCGT	FM_251	VA	NYGC	MG	Adapt	Adapt_HSPA1A
FM_251-GCACTAATCGTCCATC	FM_251	VA	NYGC	MG	exAM	exAM_ERN1
FM_251-TTACGCCCATGGTGGA	FM_251	VA	NYGC	MG	Homeo	Homeo_FRMD4A
FM_251-CCGGGTAAGTTAACGA	FM_251	VA	NYGC	MG	exAM	exAM_ERN1
FM_251-TCCGGGAAGGCTGGAT	FM_251	VA	NYGC	MG	Homeo	Homeo_PICALM
FM_251-CACATGATCAATCAGC	FM_251	VA	NYGC	MG	exAM	exAM_ERN1
FM_251-ACCACAAAGGTAAACT	FM_251	VA	NYGC	MG	exAM	exAM_ERN1
FM_251-CAACAACGTCTGCATA	FM_251	VA	NYGC	MG	Homeo	Homeo_PICALM
FM_251-AGCATCAAGCTGAGTG	FM_251	VA	NYGC	MG	exAM	exAM_ERN1
FM_251-CTATCTATCCAACTGA	FM_251	VA	NYGC	MG	exAM	exAM_ERN1
FM_251-GTCCACTAGGAGACCT	FM_251	VA	NYGC	MG	Homeo	Homeo_PICALM
FM_251-CCCTCTCTCCTACGAA	FM_251	VA	NYGC	MG	Homeo	Homeo_FRMD4A
FM_251-GTAACACGTGGACCTC	FM_251	VA	NYGC	MG	exAM	exAM_ERN1
FM_251-AAAGGATAGGGACTGT	FM_251	VA	NYGC	MG	exAM	exAM_ERN1
FM_251-ACTTAGGCAGCACGAA	FM_251	VA	NYGC	MG	Homeo	Homeo_FRMD4A
FM_251-GTCTTTACAAGCCTGC	FM_251	VA	NYGC	MG	exAM	exAM_ERN1
FM_251-GCAGGCTAGTGGATAT	FM_251	VA	NYGC	MG	exAM	exAM_ERN1
FM_251-GATTCGACAGCGAGTA	FM_251	VA	NYGC	MG	Homeo	Homeo_PICALM
FM_251-AGAACCTGTGTTATCG	FM_251	VA	NYGC	MG	Adapt	Adapt_HIST
FM_251-ATACCGATCGCAATGT	FM_251	VA	NYGC	MG	Homeo	Homeo_FRMD4A
FM_251-AAAGGTATCGCTTAAG	FM_251	VA	NYGC	MG	exAM	exAM_ERN1
FM_251-CAGCAGCAGCACTTTG	FM_251	VA	NYGC	MG	Adapt	Adapt_HIST
FM_251-CTTCAATCAGCTGTGC	FM_251	VA	NYGC	MG	exAM	exAM_ERN1
FM_251-ACGGAAGCAGGAAGTC	FM_251	VA	NYGC	MG	Adapt	Adapt_AIF1
FM_251-CTCAAGAAGCAAGGAA	FM_251	VA	NYGC	MG	Homeo	Homeo_PICALM
FM_251-CGATGCGTCTGTGCAA	FM_251	VA	NYGC	MG	Homeo	Homeo_PICALM
FM_251-CAGATACTCGACTCCT	FM_251	VA	NYGC	MG	exAM	exAM_ERN1
FM_251-CTGATCCTCTTGAACG	FM_251	VA	NYGC	MG	Homeo	Homeo_PICALM
FM_251-GTTGCGGAGCCTCTCT	FM_251	VA	NYGC	MG	Homeo	Homeo_PICALM
FM_251-ACAACCAGTAGGAGTC	FM_251	VA	NYGC	MG	Adapt	Adapt_HIST
FM_251-TCTTTGAAGCCTATCA	FM_251	VA	NYGC	MG	exAM	exAM_ERN1
FM_251-AGGTCATGTATCGTTG	FM_251	VA	NYGC	MG	exAM	exAM_ERN1
FM_251-TTGGGCGAGATGAAGG	FM_251	VA	NYGC	MG	Homeo	Homeo_FRMD4A
FM_251-GATTCTTGTCGAAGCA	FM_251	VA	NYGC	MG	exAM	exAM_ERN1
FM_251-GATAGAAAGTTCCGTA	FM_251	VA	NYGC	MG	Adapt	Adapt_HIF1A
FM_251-GAGGGATAGCAAATGT	FM_251	VA	NYGC	MG	exAM	exAM_ERN1
FM_251-ATCGGCGTCTGCGAGC	FM_251	VA	NYGC	PVM	PVM	PVM_CD163
FM_251-GACTATGCAAACTAGA	FM_251	VA	NYGC	MG	exAM	exAM_ERN1
FM_251-TCACGGGTCGTTAGTG	FM_251	VA	NYGC	MG	exAM	exAM_ERN1
FM_251-AACTTCTCACGTAGAG	FM_251	VA	NYGC	MG	Homeo	Homeo_FRMD4A
FM_251-TCTGGCTAGTGGTTAA	FM_251	VA	NYGC	MG	Adapt	Adapt_AIF1
FM_251-CTGGCAGGTGTCCACG	FM_251	VA	NYGC	MG	exAM	exAM_ERN1
FM_251-TTGAACGGTCCAGTTA	FM_251	VA	NYGC	MG	exAM	exAM_ERN1
FM_251-CAAGACTTCCCATGGG	FM_251	VA	NYGC	MG	Adapt	Adapt_IFI44L
FM_251-AGCCAATCAACAGTGG	FM_251	VA	NYGC	MG	Homeo	Homeo_PICALM
FM_251-CTTGATTTCCCAAGCG	FM_251	VA	NYGC	MG	Adapt	Adapt_TMEM163
FM_251-TGCTTGCGTGGTCTCG	FM_251	VA	NYGC	MG	Homeo	Homeo_PICALM
FM_251-TCGGGCAAGAGCACTG	FM_251	VA	NYGC	MG	exAM	exAM_ERN1
FM_251-GCCATGGGTAAGAACT	FM_251	VA	NYGC	MG	Homeo	Homeo_PICALM
FM_251-TCCGATCTCTACCAGA	FM_251	VA	NYGC	MG	Adapt	Adapt_HIST
FM_251-TATCTTGCACTTTATC	FM_251	VA	NYGC	MG	exAM	exAM_ERN1
FM_251-ACAAAGATCCATTTCA	FM_251	VA	NYGC	MG	exAM	exAM_ERN1
FM_251-ACCTGTCCATTCAGCA	FM_251	VA	NYGC	MG	Adapt	Adapt_AIF1
FM_251-AACGGGATCGTTCATT	FM_251	VA	NYGC	MG	Adapt	Adapt_IFI44L
FM_251-ATCCACCCACGCCAGT	FM_251	VA	NYGC	MG	Homeo	Homeo_FRMD4A
FM_251-CTACTATCAATCTCGA	FM_251	VA	NYGC	MG	exAM	exAM_ERN1
FM_251-AACAAGATCTCCTACG	FM_251	VA	NYGC	MG	exAM	exAM_ERN1
FM_251-TATTGGGTCGCAATTG	FM_251	VA	NYGC	MG	Homeo	Homeo_PICALM
FM_251-AAGGAATGTCAACCAT	FM_251	VA	NYGC	MG	Homeo	Homeo_PICALM
FM_251-ATTCCATGTGCAGTGA	FM_251	VA	NYGC	MG	exAM	exAM_ERN1
FM_251-TGATTTCAGGAGGGTG	FM_251	VA	NYGC	MG	exAM	exAM_ERN1
FM_251-GTAGCTACAAGAGTTA	FM_251	VA	NYGC	MG	exAM	exAM_ERN1
FM_251-GCATGATCAAGTAGTA	FM_251	VA	NYGC	MG	exAM	exAM_ERN1
FM_251-ATCACGACAAGCTGCC	FM_251	VA	NYGC	MG	Homeo	Homeo_PICALM
FM_251-CTGGACGAGGCCTTGC	FM_251	VA	NYGC	MG	exAM	exAM_ERN1
FM_251-GGAAGTGAGTATAGGT	FM_251	VA	NYGC	MG	exAM	exAM_ERN1
FM_251-GTTGAACTCAGGACAG	FM_251	VA	NYGC	MG	Adapt	Adapt_AIF1
FM_251-GGCTGTGTCGGTCTGG	FM_251	VA	NYGC	MG	Homeo	Homeo_FRMD4A
FM_251-CGAGGCTGTCTCTCAC	FM_251	VA	NYGC	MG	exAM	exAM_ERN1
FM_251-ACAGGGATCCGTTTCG	FM_251	VA	NYGC	MG	Homeo	Homeo_PICALM
FM_251-CTGTAGAAGAACCCGA	FM_251	VA	NYGC	MG	exAM	exAM_ERN1
FM_251-GAAGGGTAGATGCCGA	FM_251	VA	NYGC	MG	Homeo	Homeo_FRMD4A
FM_251-GGATGTTAGACTGAGC	FM_251	VA	NYGC	MG	exAM	exAM_ERN1
FM_251-CTTCTAATCAGCGCGT	FM_251	VA	NYGC	MG	Homeo	Homeo_PICALM
FM_251-CATTGCCAGAGAGTTT	FM_251	VA	NYGC	MG	exAM	exAM_ERN1
FM_251-TCTTCCTTCAAACCCA	FM_251	VA	NYGC	MG	exAM	exAM_ERN1
FM_251-TCTACATGTGTGTACT	FM_251	VA	NYGC	MG	exAM	exAM_ERN1
FM_251-TCGACGGGTTCCTAGA	FM_251	VA	NYGC	MG	exAM	exAM_ERN1
FM_251-TGGAACTAGCGAGAAA	FM_251	VA	NYGC	MG	Adapt	Adapt_AIF1
FM_251-CTAGACACATTGGGAG	FM_251	VA	NYGC	MG	Homeo	Homeo_PICALM
FM_251-CCGTAGGAGCTTTCTT	FM_251	VA	NYGC	MG	Adapt	Adapt_CCL3
FM_251-GGGCGTTAGGTCCAGA	FM_251	VA	NYGC	MG	exAM	exAM_ERN1
FM_251-TATCGCCGTTACACAC	FM_251	VA	NYGC	MG	exAM	exAM_ERN1
FM_251-AATAGAGCAAATCCCA	FM_251	VA	NYGC	MG	ADAM	ADAM_GPNMB
FM_251-TGGGATTAGTTGGAGC	FM_251	VA	NYGC	MG	exAM	exAM_ERN1
FM_251-TGTCCTGAGGTTACAA	FM_251	VA	NYGC	MG	exAM	exAM_ERN1
FM_251-AGGCATTGTAGCGCTC	FM_251	VA	NYGC	MG	Homeo	Homeo_PICALM
FM_251-AGGAATAAGCCTCTCT	FM_251	VA	NYGC	MG	exAM	exAM_ERN1
FM_251-TGTTGGACAGCGATTT	FM_251	VA	NYGC	MG	exAM	exAM_ERN1
FM_251-AAGTGAAGTCGCATCG	FM_251	VA	NYGC	MG	Homeo	Homeo_FRMD4A
FM_251-TATTTCGTCGAGATGG	FM_251	VA	NYGC	MG	exAM	exAM_ERN1
FM_251-TTACCGCCAAATCAGA	FM_251	VA	NYGC	MG	exAM	exAM_ERN1
FM_251-CGTGAATGTACAGAGC	FM_251	VA	NYGC	MG	exAM	exAM_ERN1
FM_251-TGCTTCGGTTACCTGA	FM_251	VA	NYGC	MG	exAM	exAM_ERN1
FM_251-TAGGGTTCAAATTGCC	FM_251	VA	NYGC	MG	exAM	exAM_ERN1
FM_251-CCGATGGAGTCGTTAC	FM_251	VA	NYGC	MG	Homeo	Homeo_PICALM
FM_251-ATGGATCAGAGTCACG	FM_251	VA	NYGC	MG	Adapt	Adapt_AIF1
FM_251-TTAATCCAGGTCTACT	FM_251	VA	NYGC	MG	Homeo	Homeo_FRMD4A
FM_251-GACACGCTCGTTCCCA	FM_251	VA	NYGC	MG	Homeo	Homeo_PICALM
FM_251-AGGTCTAGTCCCTGAG	FM_251	VA	NYGC	MG	exAM	exAM_ERN1
FM_251-AGGGCCTAGTATGATG	FM_251	VA	NYGC	MG	exAM	exAM_ERN1
FM_251-CTGTCGTAGGACACTG	FM_251	VA	NYGC	MG	Adapt	Adapt_HIST
FM_251-ATAGGCTGTTTAAGGA	FM_251	VA	NYGC	MG	exAM	exAM_ERN1
FM_251-ACTTCGCGTGCGACAA	FM_251	VA	NYGC	MG	Homeo	Homeo_PICALM
FM_251-TGAACGTGTGTGTGTT	FM_251	VA	NYGC	MG	exAM	exAM_ERN1
FM_251-CAGAGCCTCTGCGATA	FM_251	VA	NYGC	MG	Adapt	Adapt_IFI44L
FM_251-GGGTAGATCTGCGTCT	FM_251	VA	NYGC	MG	exAM	exAM_ERN1
FM_251-GCATGATAGGGTAGCT	FM_251	VA	NYGC	MG	exAM	exAM_ERN1
FM_251-TCAGTCCTCATGCTAG	FM_251	VA	NYGC	MG	Homeo	Homeo_FRMD4A
FM_251-ATTCCATTCCTCACCA	FM_251	VA	NYGC	MG	Homeo	Homeo_PICALM
FM_251-TATGTTCGTTGTGCAT	FM_251	VA	NYGC	MG	exAM	exAM_ERN1
FM_251-TCGCTTGGTCCTCAGG	FM_251	VA	NYGC	MG	Adapt	Adapt_AIF1
FM_251-CTTCCGAAGGGTACAC	FM_251	VA	NYGC	MG	exAM	exAM_ERN1
FM_251-TTATTGCCAGAGCTAG	FM_251	VA	NYGC	MG	exAM	exAM_ERN1
FM_251-TGCTCGTGTACTTGTG	FM_251	VA	NYGC	MG	Homeo	Homeo_PICALM
FM_251-CCCAACTGTCCTGTTC	FM_251	VA	NYGC	MG	Homeo	Homeo_PICALM
FM_251-CTATCTACAGCTTCGG	FM_251	VA	NYGC	MG	exAM	exAM_ERN1
FM_251-TCGAAGTCAATAACCC	FM_251	VA	NYGC	MG	exAM	exAM_ERN1
FM_251-CTGCCTATCCAAAGGG	FM_251	VA	NYGC	MG	exAM	exAM_ERN1
FM_251-GTGCAGCAGTGACACG	FM_251	VA	NYGC	MG	Homeo	Homeo_FRMD4A
FM_251-TCCATCGTCATGCGGC	FM_251	VA	NYGC	MG	Adapt	Adapt_AIF1
FM_251-TGGGAAGGTTGCCAAT	FM_251	VA	NYGC	MG	exAM	exAM_ERN1
FM_251-TCATTCAGTAGAATGT	FM_251	VA	NYGC	MG	exAM	exAM_ERN1
FM_251-ACCCTTGCATATGGCT	FM_251	VA	NYGC	MG	Homeo	Homeo_PICALM
FM_251-AGAAATGTCTGTCAGA	FM_251	VA	NYGC	MG	Homeo	Homeo_PICALM
FM_251-GCCTGTTCACTATCCC	FM_251	VA	NYGC	MG	Adapt	Adapt_IFI44L
FM_251-GCTACCTGTACCCGAC	FM_251	VA	NYGC	MG	Adapt	Adapt_AIF1
FM_251-GAGTTTGCAATGGCAG	FM_251	VA	NYGC	MG	exAM	exAM_ERN1
FM_251-GATGCTATCGGTCGGT	FM_251	VA	NYGC	MG	exAM	exAM_ERN1
FM_251-CAACAGTAGTTCATCG	FM_251	VA	NYGC	MG	Adapt	Adapt_HIST
FM_251-TGTTGAGAGTGTCATC	FM_251	VA	NYGC	MG	exAM	exAM_ERN1
FM_251-AGTAGTCCATATCGGT	FM_251	VA	NYGC	MG	Homeo	Homeo_PICALM
FM_251-CGGCAGTTCGAGCTGC	FM_251	VA	NYGC	MG	Homeo	Homeo_FRMD4A
FM_251-GCCTGTTTCTATTTCG	FM_251	VA	NYGC	MG	exAM	exAM_ERN1
FM_251-ACGTAGTGTCACGTGC	FM_251	VA	NYGC	MG	Homeo	Homeo_PICALM
FM_251-CAACAGTAGATGCTGG	FM_251	VA	NYGC	MG	Homeo	Homeo_FRMD4A
FM_251-TCGATTTCATGAATAG	FM_251	VA	NYGC	MG	exAM	exAM_ERN1
FM_251-CAGCGTGTCAGCTCTC	FM_251	VA	NYGC	MG	exAM	exAM_ERN1
FM_251-AAGTACCAGCACACCC	FM_251	VA	NYGC	MG	exAM	exAM_ERN1
FM_251-AGGGAGTTCTACTCAT	FM_251	VA	NYGC	MG	Homeo	Homeo_PICALM
FM_251-ATGGGAGAGAGGGTGG	FM_251	VA	NYGC	MG	exAM	exAM_ERN1
FM_251-TTCAATCAGGTTAGTA	FM_251	VA	NYGC	MG	Adapt	Adapt_HIST
FM_251-AATGGCTAGCATGAAT	FM_251	VA	NYGC	MG	exAM	exAM_ERN1
FM_251-TGTGCGGAGTTACTCG	FM_251	VA	NYGC	MG	Adapt	Adapt_HIST
FM_251-TCGACCTCAAATGCTC	FM_251	VA	NYGC	MG	Adapt	Adapt_HIST
FM_251-TGTGTGAGTCTACATG	FM_251	VA	NYGC	MG	exAM	exAM_ERN1
FM_251-TAGGTTGGTCGACTGC	FM_251	VA	NYGC	MG	exAM	exAM_ERN1
FM_251-CATTGCCCAAACACCT	FM_251	VA	NYGC	MG	exAM	exAM_ERN1
FM_251-TGTTTGTAGGTCACCC	FM_251	VA	NYGC	MG	Adapt	Adapt_HIST
FM_251-TCATGTTGTATGGGAC	FM_251	VA	NYGC	MG	Homeo	Homeo_PICALM
FM_251-ATGGGAGAGACCATGG	FM_251	VA	NYGC	MG	Homeo	Homeo_PICALM
FM_251-TTGTGTTTCCGCAACG	FM_251	VA	NYGC	MG	Homeo	Homeo_PICALM
FM_251-CTGAGCGTCTACTGAG	FM_251	VA	NYGC	MG	exAM	exAM_ERN1
FM_251-TGACGCGTCCGAACGC	FM_251	VA	NYGC	MG	exAM	exAM_ERN1
FM_251-ATGCGATCACGTTGGC	FM_251	VA	NYGC	MG	Homeo	Homeo_PICALM
FM_251-TCGGTCTTCAATCTTC	FM_251	VA	NYGC	MG	Homeo	Homeo_PICALM
FM_251-CACAGATTCCTTATGT	FM_251	VA	NYGC	MG	exAM	exAM_ERN1
FM_251-AAAGTCCGTAAGTAGT	FM_251	VA	NYGC	MG	exAM	exAM_ERN1
FM_251-AGGCCACCAACCGACC	FM_251	VA	NYGC	MG	exAM	exAM_ERN1
FM_251-CATCCACTCGGAAACG	FM_251	VA	NYGC	MG	exAM	exAM_ERN1
FM_251-CTATAGGAGCAATAAC	FM_251	VA	NYGC	MG	exAM	exAM_ERN1
FM_251-AAACGAACACGGGTAA	FM_251	VA	NYGC	MG	exAM	exAM_ERN1
FM_251-ATCATTCGTACCCGAC	FM_251	VA	NYGC	MG	Adapt	Adapt_AIF1
FM_251-GTAGGTTGTTGCCAAT	FM_251	VA	NYGC	MG	Adapt	Adapt_IFI44L
FM_251-ACTTTGTGTTAAACAG	FM_251	VA	NYGC	MG	exAM	exAM_ERN1
FM_251-TCACAAGGTGAGATCG	FM_251	VA	NYGC	MG	ADAM	ADAM_GPNMB
FM_251-TGATTTCTCGAGATAA	FM_251	VA	NYGC	MG	Homeo	Homeo_PICALM
FM_251-GGTGATTGTAGCGTAG	FM_251	VA	NYGC	MG	exAM	exAM_ERN1
FM_251-AAAGTGATCGGCATAT	FM_251	VA	NYGC	MG	exAM	exAM_ERN1
FM_251-CCTTCAGGTATGCTAC	FM_251	VA	NYGC	MG	Homeo	Homeo_FRMD4A
FM_251-GGCTTTCCAGTCACGC	FM_251	VA	NYGC	MG	exAM	exAM_ERN1
FM_251-AGAAGTATCTGGGCGT	FM_251	VA	NYGC	MG	exAM	exAM_ERN1
FM_251-TTTCAGTTCTAGCCAA	FM_251	VA	NYGC	MG	Homeo	Homeo_PICALM
FM_251-GGGACAAAGGTGGCTA	FM_251	VA	NYGC	MG	Homeo	Homeo_PICALM
FM_251-ACCTGAAGTATCCCTC	FM_251	VA	NYGC	MG	exAM	exAM_ERN1
FM_251-TGCAGGCCACTGGCCA	FM_251	VA	NYGC	MG	exAM	exAM_ERN1
FM_251-ATCGGATAGAGCGACT	FM_251	VA	NYGC	MG	exAM	exAM_ERN1
FM_251-AGGAATACAACTCGAT	FM_251	VA	NYGC	MG	Adapt	Adapt_HSPA1A
FM_251-ACGGGTCTCGGACCAC	FM_251	VA	NYGC	MG	exAM	exAM_ERN1
FM_251-CTAGGTAAGCGTCTCG	FM_251	VA	NYGC	MG	Homeo	Homeo_FRMD4A
FM_251-GTACAGTGTTGTAGCT	FM_251	VA	NYGC	MG	exAM	exAM_ERN1
FM_251-AAGCGAGAGGAATGTT	FM_251	VA	NYGC	MG	exAM	exAM_ERN1
FM_251-TTTCACAAGACTCTTG	FM_251	VA	NYGC	MG	Adapt	Adapt_AIF1
FM_251-TTCACGCCAGAGTAAT	FM_251	VA	NYGC	MG	exAM	exAM_ERN1
FM_251-ACTATGGCATAATCGC	FM_251	VA	NYGC	MG	Adapt	Adapt_AIF1
FM_251-GTGTGGCTCTGCGGGT	FM_251	VA	NYGC	MG	exAM	exAM_ERN1
FM_251-GTCAAGTAGTTGCTCA	FM_251	VA	NYGC	MG	exAM	exAM_ERN1
FM_251-TATCTTGAGAATCTAG	FM_251	VA	NYGC	MG	exAM	exAM_ERN1
FM_251-AAGACAAAGTTACGGG	FM_251	VA	NYGC	MG	exAM	exAM_ERN1
FM_251-TCGGGACTCACTGTCC	FM_251	VA	NYGC	MG	exAM	exAM_ERN1
FM_251-TTCCTAAAGACCAACG	FM_251	VA	NYGC	MG	Homeo	Homeo_PICALM
FM_251-TGCGATAAGTGCCAGA	FM_251	VA	NYGC	MG	exAM	exAM_ERN1
FM_251-GCACATAAGTCAGCGA	FM_251	VA	NYGC	MG	exAM	exAM_ERN1
FM_251-GCCGATGAGTCGTCTA	FM_251	VA	NYGC	MG	exAM	exAM_ERN1
FM_251-CAACAGTCAGAGCGTA	FM_251	VA	NYGC	MG	ADAM	ADAM_GPNMB
FM_251-AGAGAATTCTAGGCAT	FM_251	VA	NYGC	MG	exAM	exAM_ERN1
FM_251-CTGCCTAAGTATAGGT	FM_251	VA	NYGC	MG	Homeo	Homeo_PICALM
FM_251-TACCTGCAGGTAAGAG	FM_251	VA	NYGC	MG	Homeo	Homeo_PICALM
FM_251-GATGACTGTGATACTC	FM_251	VA	NYGC	MG	exAM	exAM_ERN1
FM_251-AAGATAGGTCCCGGTA	FM_251	VA	NYGC	MG	Homeo	Homeo_FRMD4A
FM_251-CCACGTTAGTAACAGT	FM_251	VA	NYGC	MG	Homeo	Homeo_FRMD4A
FM_251-TCTTCCTGTCGGCTAC	FM_251	VA	NYGC	MG	Homeo	Homeo_PICALM
FM_251-ATCACGAAGATGGCAC	FM_251	VA	NYGC	MG	Homeo	Homeo_PICALM
FM_251-TCCTTCTAGAGCCATG	FM_251	VA	NYGC	MG	Homeo	Homeo_PICALM
FM_251-AGACCATGTCTGTCAA	FM_251	VA	NYGC	MG	exAM	exAM_ERN1
FM_251-AGATGCTAGCGGGTTA	FM_251	VA	NYGC	MG	Homeo	Homeo_PICALM
FM_251-GAACGTTTCACCCTGT	FM_251	VA	NYGC	MG	exAM	exAM_ERN1
FM_251-TGTGAGTAGAGGATGA	FM_251	VA	NYGC	MG	Homeo	Homeo_FRMD4A
FM_251-GTCTACCAGGTTCTAC	FM_251	VA	NYGC	MG	Homeo	Homeo_FRMD4A
FM_251-CCAAGCGTCCATCTGC	FM_251	VA	NYGC	MG	exAM	exAM_ERN1
FM_251-GCGTGCAAGTGCAAAT	FM_251	VA	NYGC	MG	Homeo	Homeo_PICALM
FM_251-CGGGACTAGCAGTCTT	FM_251	VA	NYGC	MG	exAM	exAM_ERN1
FM_251-GAGTGTTGTTACACTG	FM_251	VA	NYGC	MG	exAM	exAM_ERN1
FM_251-TTGAGTGGTAGCGCCT	FM_251	VA	NYGC	MG	exAM	exAM_ERN1
FM_251-TCCCATGGTGATGAAT	FM_251	VA	NYGC	MG	exAM	exAM_ERN1
FM_251-ACCCAAATCGAGATGG	FM_251	VA	NYGC	MG	Adapt	Adapt_AIF1
FM_251-TTTACTGGTATGGAAT	FM_251	VA	NYGC	MG	exAM	exAM_ERN1
FM_251-TTGTTCATCCGGCAGT	FM_251	VA	NYGC	MG	Homeo	Homeo_PICALM
FM_251-TCAGTTTAGTAACAGT	FM_251	VA	NYGC	MG	Adapt	Adapt_AIF1
FM_251-GTCTTTAAGGTCGTAG	FM_251	VA	NYGC	MG	Homeo	Homeo_PICALM
FM_251-AGTGACTTCCTGTAGA	FM_251	VA	NYGC	MG	exAM	exAM_ERN1
FM_251-AACCTGAAGGCTAAAT	FM_251	VA	NYGC	MG	Homeo	Homeo_PICALM
FM_251-GTCATCCTCTCATGGA	FM_251	VA	NYGC	MG	Homeo	Homeo_FRMD4A
FM_251-GGGCTACAGAAACCCG	FM_251	VA	NYGC	MG	exAM	exAM_ERN1
FM_251-ACTACGATCAGCACCG	FM_251	VA	NYGC	MG	Homeo	Homeo_PICALM
FM_251-TTCCTCTAGTAATTGG	FM_251	VA	NYGC	MG	exAM	exAM_ERN1
FM_251-GCGGAAAGTGAGCAGT	FM_251	VA	NYGC	MG	exAM	exAM_ERN1
FM_251-GTGTCCTTCTGCATAG	FM_251	VA	NYGC	MG	exAM	exAM_ERN1
FM_251-AAAGGTACATAATGAG	FM_251	VA	NYGC	MG	exAM	exAM_ERN1
FM_251-GGGACAAAGAAGCCAC	FM_251	VA	NYGC	MG	exAM	exAM_ERN1
FM_251-GAGTTACCAAAGACGC	FM_251	VA	NYGC	MG	Homeo	Homeo_FRMD4A
FM_251-TTGTGTTGTTTGGAAA	FM_251	VA	NYGC	MG	exAM	exAM_ERN1
FM_251-GCCAGTGCAGCTGGTC	FM_251	VA	NYGC	MG	exAM	exAM_ERN1
FM_251-GTAGAAAAGGAAACGA	FM_251	VA	NYGC	MG	exAM	exAM_ERN1
FM_251-CCCATTGGTAGTTAGA	FM_251	VA	NYGC	MG	exAM	exAM_ERN1
FM_251-GTAGGAGCAAACTGCT	FM_251	VA	NYGC	MG	exAM	exAM_ERN1
FM_251-AACGGGATCGGTAGGA	FM_251	VA	NYGC	MG	exAM	exAM_ERN1
FM_251-GGGTGAAAGGACTATA	FM_251	VA	NYGC	MG	Homeo	Homeo_FRMD4A
FM_251-CATCCCACACTACTTT	FM_251	VA	NYGC	MG	exAM	exAM_ERN1
FM_251-ATTTCACCATGTTCGA	FM_251	VA	NYGC	MG	Homeo	Homeo_PICALM
FM_251-ATTACCTCAGAGAAAG	FM_251	VA	NYGC	MG	exAM	exAM_ERN1
FM_251-CGTAGTAAGCAACCAG	FM_251	VA	NYGC	MG	exAM	exAM_ERN1
FM_251-GCCGATGTCAAACCTG	FM_251	VA	NYGC	MG	exAM	exAM_ERN1
FM_251-CACCGTTTCTTGGCTC	FM_251	VA	NYGC	MG	Adapt	Adapt_HSPA1A
FM_251-AAAGGGCGTCCAAATC	FM_251	VA	NYGC	MG	exAM	exAM_ERN1
FM_251-ACTTATCAGAAACCAT	FM_251	VA	NYGC	MG	Homeo	Homeo_PICALM
FM_251-ATTGGGTCACGGTGAA	FM_251	VA	NYGC	MG	exAM	exAM_ERN1
FM_251-GGAATGGCAGAGTCAG	FM_251	VA	NYGC	MG	Adapt	Adapt_AIF1
FM_251-CGAAGTTGTGCAACAG	FM_251	VA	NYGC	MG	Homeo	Homeo_PICALM
FM_251-CGATCGGGTCACTTCC	FM_251	VA	NYGC	MG	Homeo	Homeo_PICALM
FM_251-GACTATGTCATTTCCA	FM_251	VA	NYGC	MG	Homeo	Homeo_PICALM
FM_251-GAACTGTGTCACAGTT	FM_251	VA	NYGC	MG	exAM	exAM_ERN1
FM_251-GTACAACTCGCACGAC	FM_251	VA	NYGC	MG	exAM	exAM_ERN1
FM_251-GTGGAAGGTCTCACAA	FM_251	VA	NYGC	MG	exAM	exAM_ERN1
FM_251-TGTTCTATCGGTCATA	FM_251	VA	NYGC	MG	Adapt	Adapt_HSPA1A
FM_251-TTGGGATCACAGGATG	FM_251	VA	NYGC	MG	exAM	exAM_ERN1
FM_251-GCAGTTACATGGCTAT	FM_251	VA	NYGC	MG	Homeo	Homeo_FRMD4A
FM_251-GTTCGCTGTCGACTGC	FM_251	VA	NYGC	MG	Homeo	Homeo_PICALM
FM_251-ATCCGTCTCGAGAACG	FM_251	VA	NYGC	MG	exAM	exAM_ERN1
FM_251-ATGAGGGGTTCGATTG	FM_251	VA	NYGC	MG	exAM	exAM_ERN1
FM_251-CAATTTCAGTCGTTAC	FM_251	VA	NYGC	MG	Adapt	Adapt_HIST
FM_251-TAGGTTGTCCTCTCTT	FM_251	VA	NYGC	MG	Homeo	Homeo_PICALM
FM_251-GTAGATCGTTGGGCCT	FM_251	VA	NYGC	MG	exAM	exAM_ERN1
FM_251-CATCAAGTCGTTCTCG	FM_251	VA	NYGC	MG	Adapt	Adapt_HIST
FM_251-TAACTTCGTCGATTTG	FM_251	VA	NYGC	MG	exAM	exAM_ERN1
FM_251-AGAACCTTCCTACAAG	FM_251	VA	NYGC	MG	exAM	exAM_ERN1
FM_251-AGATCGTAGCGCATCC	FM_251	VA	NYGC	MG	exAM	exAM_ERN1
FM_251-CGCCATTTCGCTCCTA	FM_251	VA	NYGC	MG	Homeo	Homeo_PICALM
FM_251-CTTGAGACAGTTTCGA	FM_251	VA	NYGC	MG	Adapt	Adapt_HIST
FM_251-CTCACTGTCGAAGCAG	FM_251	VA	NYGC	MG	Homeo	Homeo_FRMD4A
FM_251-TGGGTTAGTAACTAAG	FM_251	VA	NYGC	MG	exAM	exAM_ERN1
FM_251-GAGGGATTCGCTATTT	FM_251	VA	NYGC	MG	exAM	exAM_ERN1
FM_251-ATCCATTCAGCAGATG	FM_251	VA	NYGC	MG	Adapt	Adapt_AIF1
FM_251-TTGGATGCAAACTCTG	FM_251	VA	NYGC	MG	exAM	exAM_ERN1
FM_251-CATGCTCTCCATCAGA	FM_251	VA	NYGC	MG	Adapt	Adapt_AIF1
FM_251-CCCGAAGTCTGATGGT	FM_251	VA	NYGC	MG	exAM	exAM_ERN1
FM_251-GAAACCTCAAATCAAG	FM_251	VA	NYGC	MG	Homeo	Homeo_FRMD4A
FM_251-CGTGAATCAAGCACAG	FM_251	VA	NYGC	MG	Homeo	Homeo_FRMD4A
FM_251-GACGCTGAGACATGCG	FM_251	VA	NYGC	MG	Homeo	Homeo_PICALM
FM_251-TACGGTAGTAGTCTGT	FM_251	VA	NYGC	MG	exAM	exAM_ERN1
FM_251-CGTTAGATCACGATAC	FM_251	VA	NYGC	MG	exAM	exAM_ERN1
FM_251-TTGTTTGAGAGCAGCT	FM_251	VA	NYGC	MG	Homeo	Homeo_PICALM
FM_251-GGAGCAAAGTTTCGGT	FM_251	VA	NYGC	MG	Homeo	Homeo_PICALM
FM_251-AAGCCATGTGATATAG	FM_251	VA	NYGC	MG	Homeo	Homeo_PICALM
FM_251-ATCTCTACATGGTGGA	FM_251	VA	NYGC	MG	exAM	exAM_ERN1
FM_251-AAGGTAACAGCGTTTA	FM_251	VA	NYGC	MG	exAM	exAM_ERN1
FM_251-AGCGTCGAGGTCATTC	FM_251	VA	NYGC	MG	exAM	exAM_ERN1
FM_251-TTGTGTTAGCATGAAT	FM_251	VA	NYGC	MG	exAM	exAM_ERN1
FM_251-GTGTCCTGTGATTAGA	FM_251	VA	NYGC	MG	exAM	exAM_ERN1
FM_251-CAACGATGTTGGATCT	FM_251	VA	NYGC	MG	Adapt	Adapt_AIF1
FM_251-AGCCACGGTCATGCAT	FM_251	VA	NYGC	MG	Homeo	Homeo_PICALM
FM_251-GTGTGATAGAGCATAT	FM_251	VA	NYGC	MG	Homeo	Homeo_PICALM
FM_251-TTCCTCTTCATGGGAG	FM_251	VA	NYGC	MG	exAM	exAM_ERN1
FM_251-CTCGAGGCAGTTGTCA	FM_251	VA	NYGC	MG	Adapt	Adapt_AIF1
FM_251-CGGGTGTTCTGTTGGA	FM_251	VA	NYGC	MG	exAM	exAM_ERN1
FM_251-CGAAGTTCAAGTTCCA	FM_251	VA	NYGC	MG	Homeo	Homeo_FRMD4A
FM_251-GAGAAATTCCACGTCT	FM_251	VA	NYGC	MG	exAM	exAM_ERN1
FM_251-GTTGCTCTCTTACCAT	FM_251	VA	NYGC	MG	exAM	exAM_ERN1
FM_251-ATGAAAGTCCCTCTAG	FM_251	VA	NYGC	MG	Homeo	Homeo_FRMD4A
FM_251-CTCCTTTAGGTCCTGC	FM_251	VA	NYGC	MG	Homeo	Homeo_FRMD4A
FM_251-CAGTTCCAGGAAGTCC	FM_251	VA	NYGC	MG	exAM	exAM_ERN1
FM_251-TGTTCTACACGCAAAG	FM_251	VA	NYGC	MG	Homeo	Homeo_FRMD4A
FM_251-GCTGCAGGTTGGAGGT	FM_251	VA	NYGC	MG	Homeo	Homeo_PICALM
FM_251-CATACAGTCATTTGCT	FM_251	VA	NYGC	MG	exAM	exAM_ERN1
FM_251-ATAGGCTTCCTGCCAT	FM_251	VA	NYGC	MG	Homeo	Homeo_FRMD4A
FM_251-GTAGGAGAGCGTCAGA	FM_251	VA	NYGC	MG	exAM	exAM_ERN1
FM_251-CATTCCGAGAACTGAT	FM_251	VA	NYGC	MG	exAM	exAM_ERN1
FM_251-TTAGGCACACGTACTA	FM_251	VA	NYGC	MG	Adapt	Adapt_HIST
FM_251-CAACAACAGGTTAAAC	FM_251	VA	NYGC	MG	Adapt	Adapt_AIF1
FM_251-TTTGATCCAGTCAGAG	FM_251	VA	NYGC	MG	Adapt	Adapt_AIF1
FM_251-ACTCTCGCAGTCGCAC	FM_251	VA	NYGC	MG	Homeo	Homeo_PICALM
FM_251-TAACCAGGTCTGTGGC	FM_251	VA	NYGC	MG	Adapt	Adapt_AIF1
FM_251-AACCATGAGCATATGA	FM_251	VA	NYGC	MG	Homeo	Homeo_PICALM
FM_251-CTGCAGGCACTTGACA	FM_251	VA	NYGC	MG	Homeo	Homeo_FRMD4A
FM_251-AAAGTGATCTTCCTAA	FM_251	VA	NYGC	MG	Adapt	Adapt_HIST
FM_251-TCTCTGGGTTCGATTG	FM_251	VA	NYGC	MG	exAM	exAM_ERN1
FM_251-GACTTCCAGCATGCAG	FM_251	VA	NYGC	MG	exAM	exAM_ERN1
FM_251-TGAGCATGTGCTATTG	FM_251	VA	NYGC	MG	Adapt	Adapt_HIST
FM_251-GTCGTAACATGGACAG	FM_251	VA	NYGC	MG	exAM	exAM_ERN1
FM_251-TCACTCGAGCAAGTGC	FM_251	VA	NYGC	MG	exAM	exAM_ERN1
FM_251-TGCACGGGTTCTCCTG	FM_251	VA	NYGC	MG	exAM	exAM_ERN1
FM_251-CAACAGTCACGCGTGT	FM_251	VA	NYGC	MG	Homeo	Homeo_FRMD4A
FM_251-GCATTAGAGAGCAAGA	FM_251	VA	NYGC	MG	Homeo	Homeo_PICALM
FM_251-ATCAGGTCATGAATCC	FM_251	VA	NYGC	MG	exAM	exAM_ERN1
FM_251-CACGTTCAGGCCTGCT	FM_251	VA	NYGC	MG	Adapt	Adapt_AIF1
FM_251-GCTACAACAATAGTAG	FM_251	VA	NYGC	MG	Adapt	Adapt_HSPA1A
FM_251-GGCTTTCTCTTCGTGC	FM_251	VA	NYGC	MG	exAM	exAM_ERN1
FM_251-ATTCACTGTCGCATCG	FM_251	VA	NYGC	MG	Adapt	Adapt_AIF1
FM_251-CCTAAGAAGCGGCTCT	FM_251	VA	NYGC	MG	Adapt	Adapt_HIF1A
FM_251-TTACGCCGTTGGAGAC	FM_251	VA	NYGC	MG	Homeo	Homeo_PICALM
FM_251-TCCTTTCCATACATCG	FM_251	VA	NYGC	MG	Homeo	Homeo_PICALM
FM_251-GTAATCGAGTGGTTAA	FM_251	VA	NYGC	MG	Adapt	Adapt_AIF1
FM_251-ATGCGATCAGGGAATC	FM_251	VA	NYGC	MG	Homeo	Homeo_PICALM
FM_251-TGGGCTGGTCGTGGTC	FM_251	VA	NYGC	MG	Homeo	Homeo_FRMD4A
FM_251-TTCGCTGCATACTTTC	FM_251	VA	NYGC	MG	Homeo	Homeo_PICALM
FM_251-CCGATCTTCTCATAGG	FM_251	VA	NYGC	MG	exAM	exAM_ERN1
FM_251-GGTGATTCATTCTCCG	FM_251	VA	NYGC	MG	exAM	exAM_ERN1
FM_251-TTGGGCGCACAAAGTA	FM_251	VA	NYGC	MG	Adapt	Adapt_IFI44L
FM_251-TCGGGACTCGCCATAA	FM_251	VA	NYGC	MG	Homeo	Homeo_PICALM
FM_251-GATTGGTGTTTAAGGA	FM_251	VA	NYGC	MG	Adapt	Adapt_AIF1
FM_251-ATGGGAGTCCAAGAGG	FM_251	VA	NYGC	MG	exAM	exAM_ERN1
FM_251-TACGGTACAATACGCT	FM_251	VA	NYGC	MG	exAM	exAM_ERN1
FM_251-GAACTGTGTAGAGATT	FM_251	VA	NYGC	MG	exAM	exAM_ERN1
FM_251-GAAGCCCGTCACCCTT	FM_251	VA	NYGC	MG	exAM	exAM_ERN1
FM_251-TCAAGTGAGTCCCAGC	FM_251	VA	NYGC	MG	Homeo	Homeo_PICALM
FM_251-GTGTTCCTCATTTCCA	FM_251	VA	NYGC	MG	exAM	exAM_ERN1
FM_251-CGGCAGTAGATGACCG	FM_251	VA	NYGC	MG	exAM	exAM_ERN1
FM_251-ATGGGTTGTATCAAGA	FM_251	VA	NYGC	MG	exAM	exAM_ERN1
FM_251-AAGATAGAGCACTTTG	FM_251	VA	NYGC	MG	exAM	exAM_ERN1
FM_251-CCAAGCGTCGCGTGAC	FM_251	VA	NYGC	MG	Homeo	Homeo_PICALM
FM_251-CAAGGGATCCACGGAC	FM_251	VA	NYGC	MG	Homeo	Homeo_FRMD4A
FM_251-GTAACACCATACCAGT	FM_251	VA	NYGC	MG	Adapt	Adapt_AIF1
FM_251-CGAGGCTGTAGGTCAG	FM_251	VA	NYGC	MG	exAM	exAM_ERN1
FM_251-GGTCACGGTCCATCTC	FM_251	VA	NYGC	MG	Homeo	Homeo_PICALM
FM_251-TGAGTCAGTGCGGATA	FM_251	VA	NYGC	MG	exAM	exAM_ERN1
FM_251-CATACCCCAGAGCCCT	FM_251	VA	NYGC	MG	Homeo	Homeo_PICALM
FM_251-GGCGTCAAGAGTGAAG	FM_251	VA	NYGC	MG	Homeo	Homeo_PICALM
FM_251-TACGCTCTCTTGGCTC	FM_251	VA	NYGC	MG	Homeo	Homeo_PICALM
FM_251-GTTTACTGTCCGCAGT	FM_251	VA	NYGC	MG	exAM	exAM_ERN1
FM_251-ATAGACCCATGGGCAA	FM_251	VA	NYGC	MG	exAM	exAM_ERN1
FM_251-GCTGAATGTACAGAAT	FM_251	VA	NYGC	MG	exAM	exAM_ERN1
FM_251-AGTGATCCATGGGATG	FM_251	VA	NYGC	MG	exAM	exAM_ERN1
FM_251-TGCAGGCGTGAATTGA	FM_251	VA	NYGC	MG	exAM	exAM_ERN1
FM_251-GACCTTCGTATCGTGT	FM_251	VA	NYGC	MG	exAM	exAM_ERN1
FM_251-ATGGATCAGGTTCCAT	FM_251	VA	NYGC	MG	exAM	exAM_ERN1
FM_251-TGAATCGAGGGTTGCA	FM_251	VA	NYGC	MG	Homeo	Homeo_PICALM
FM_251-CGTCCATAGGACAAGA	FM_251	VA	NYGC	MG	exAM	exAM_ERN1
FM_251-CGTGCTTCAGACCTGC	FM_251	VA	NYGC	MG	exAM	exAM_ERN1
FM_251-TCAAGCATCTCTCGCA	FM_251	VA	NYGC	MG	exAM	exAM_ERN1
FM_251-ATGTCCCAGCACTCGC	FM_251	VA	NYGC	MG	Adapt	Adapt_CCL3
FM_251-GCAGCTGGTGGTCTTA	FM_251	VA	NYGC	MG	exAM	exAM_ERN1
FM_251-GAGTCATCAAACTCGT	FM_251	VA	NYGC	MG	exAM	exAM_ERN1
FM_251-TGTTTGTCATCATTTC	FM_251	VA	NYGC	MG	exAM	exAM_ERN1
FM_251-GAAGCGAGTCGTGCCA	FM_251	VA	NYGC	MG	exAM	exAM_ERN1
FM_251-GGCACGTAGGTCCCGT	FM_251	VA	NYGC	MG	exAM	exAM_ERN1
FM_251-ACAACCATCTTCCCGA	FM_251	VA	NYGC	MG	Homeo	Homeo_PICALM
FM_251-TCGGTCTGTCTGATCA	FM_251	VA	NYGC	MG	Homeo	Homeo_PICALM
FM_251-ACCAAACCAGTAACGG	FM_251	VA	NYGC	MG	Homeo	Homeo_PICALM
FM_251-AACTTCTAGACCATTC	FM_251	VA	NYGC	MG	Adapt	Adapt_HIST
FM_251-GAGGCCTCATATAGCC	FM_251	VA	NYGC	MG	Adapt	Adapt_HIST
FM_251-ATTACCTAGGTATCTC	FM_251	VA	NYGC	MG	Homeo	Homeo_PICALM
FM_251-CATTGAGGTAATGCGG	FM_251	VA	NYGC	MG	Homeo	Homeo_PICALM
FM_251-TGCACGGCAGCAGTCC	FM_251	VA	NYGC	MG	exAM	exAM_ERN1
FM_251-TTCACCGTCGCTAATG	FM_251	VA	NYGC	MG	Homeo	Homeo_FRMD4A
FM_251-ACCAAACCAGACACAG	FM_251	VA	NYGC	MG	Adapt	Adapt_AIF1
FM_251-TTGTGTTCATGGCCAC	FM_251	VA	NYGC	MG	Homeo	Homeo_PICALM
FM_251-TGAGCATTCAACTGGT	FM_251	VA	NYGC	PVM	PVM	PVM_CD163
FM_251-TGATCAGAGATACAGT	FM_251	VA	NYGC	MG	Homeo	Homeo_FRMD4A
FM_251-GTTAGTGCACAACATC	FM_251	VA	NYGC	MG	Homeo	Homeo_PICALM
FM_251-TGAGCGCGTTTCGTAG	FM_251	VA	NYGC	MG	exAM	exAM_ERN1
FM_251-CACCGTTTCTTCTAAC	FM_251	VA	NYGC	MG	Homeo	Homeo_PICALM
FM_251-GCATCGGAGAGTCAAT	FM_251	VA	NYGC	MG	Adapt	Adapt_AIF1
FM_251-CTCCAACAGGCTGTAG	FM_251	VA	NYGC	MG	exAM	exAM_ERN1
FM_251-GACCCAGAGCTGTTAC	FM_251	VA	NYGC	MG	Homeo	Homeo_PICALM
FM_251-TGGGAAGCACAGTCAT	FM_251	VA	NYGC	MG	Homeo	Homeo_PICALM
FM_251-ATAGGCTCATGACAAA	FM_251	VA	NYGC	MG	Adapt	Adapt_AIF1
FM_251-GGACGTCTCAGGAACG	FM_251	VA	NYGC	MG	exAM	exAM_ERN1
FM_251-CAACAACAGAAGCGAA	FM_251	VA	NYGC	MG	exAM	exAM_ERN1
FM_251-ATCACGATCCGTGGGT	FM_251	VA	NYGC	MG	exAM	exAM_ERN1
FM_251-AAGTCGTGTTGATCGT	FM_251	VA	NYGC	MG	Adapt	Adapt_AIF1
FM_251-CTCAGAAGTAGACGTG	FM_251	VA	NYGC	MG	exAM	exAM_ERN1
FM_251-GTGATGTAGACTCATC	FM_251	VA	NYGC	MG	exAM	exAM_ERN1
FM_251-TTGTTCAAGGTAGACC	FM_251	VA	NYGC	MG	Adapt	Adapt_IFI44L
FM_251-TGTGGCGTCTCTGCTG	FM_251	VA	NYGC	MG	Homeo	Homeo_PICALM
FM_251-CACTTCGCACCGGTCA	FM_251	VA	NYGC	MG	exAM	exAM_ERN1
FM_251-CTCAACCTCTTCCCAG	FM_251	VA	NYGC	MG	Adapt	Adapt_AIF1
FM_251-GTTATGGCAGCTCATA	FM_251	VA	NYGC	MG	exAM	exAM_ERN1
FM_251-CGGAACCGTCGAGCAA	FM_251	VA	NYGC	MG	Homeo	Homeo_PICALM
FM_251-CGCAGGTTCCCAAGTA	FM_251	VA	NYGC	MG	Adapt	Adapt_IFI44L
FM_251-ACACAGTCATGAATAG	FM_251	VA	NYGC	MG	Homeo	Homeo_PICALM
FM_251-AGCGTCGGTCGGAACA	FM_251	VA	NYGC	MG	Homeo	Homeo_PICALM
FM_251-ATTCCATCAGTGAGCA	FM_251	VA	NYGC	MG	exAM	exAM_ERN1
FM_251-AGGGAGTGTCGTTGGC	FM_251	VA	NYGC	MG	exAM	exAM_ERN1
FM_251-TTCGATTGTTGCATGT	FM_251	VA	NYGC	MG	Homeo	Homeo_PICALM
FM_251-GTAGAAAGTAGGTCAG	FM_251	VA	NYGC	MG	exAM	exAM_ERN1
FM_251-AGCGTCGTCTGTTGGA	FM_251	VA	NYGC	MG	Adapt	Adapt_AIF1
FM_251-AACGTCAGTAAGTTAG	FM_251	VA	NYGC	MG	Homeo	Homeo_PICALM
FM_251-GTTACGAAGAGATCGC	FM_251	VA	NYGC	MG	Adapt	Adapt_AIF1
FM_251-TTTACTGGTCGGCTAC	FM_251	VA	NYGC	MG	exAM	exAM_ERN1
FM_252-CCCTCTCGTATCCTCC	FM_252	VA	NYGC	MG	Prolif	Prolif_MKI67
FM_252-TGTTTGTAGAGTCTGG	FM_252	VA	NYGC	MG	Prolif	Prolif_MKI67
FM_252-GCCATTCGTACCTTCC	FM_252	VA	NYGC	MG	Adapt	Adapt_HIF1A
FM_252-TAAGCACCATAGACTC	FM_252	VA	NYGC	MG	Adapt	Adapt_HIF1A
FM_252-AGACACTGTCGCATTA	FM_252	VA	NYGC	MG	Prolif	Prolif_MKI67
FM_252-TACTGCCAGTGATAAC	FM_252	VA	NYGC	MG	Adapt	Adapt_HIF1A
FM_252-ATTCCATCACCGGCTA	FM_252	VA	NYGC	MG	Adapt	Adapt_HIF1A
FM_252-ACGTAACTCACTTGGA	FM_252	VA	NYGC	MG	Adapt	Adapt_HIF1A
FM_252-TCCACGTAGCTAGCCC	FM_252	VA	NYGC	MG	Adapt	Adapt_HIF1A
FM_252-CATCGCTCAGGTCTCG	FM_252	VA	NYGC	MG	Prolif	Prolif_MKI67
FM_252-GGGATCCAGACTGTTC	FM_252	VA	NYGC	MG	Adapt	Adapt_HIF1A
FM_252-CAGATACGTTCCGTTC	FM_252	VA	NYGC	MG	Adapt	Adapt_HIF1A
FM_252-ATTTCTGTCGATCCCT	FM_252	VA	NYGC	MG	ADAM	ADAM_GPNMB
FM_252-ACGATGTCATCGAACT	FM_252	VA	NYGC	MG	Adapt	Adapt_HSPA1A
FM_252-AACCACAGTCAGACTT	FM_252	VA	NYGC	MG	ADAM	ADAM_GPNMB
FM_252-AACCACACAAATGATG	FM_252	VA	NYGC	MG	Homeo	Homeo_FRMD4A
FM_252-CCTTCAGCAGGTTCAT	FM_252	VA	NYGC	MG	Adapt	Adapt_HIF1A
FM_252-GCTGGGTGTAGACGGT	FM_252	VA	NYGC	MG	ADAM	ADAM_GPNMB
FM_252-ATGAGTCAGCACAAAT	FM_252	VA	NYGC	MG	ADAM	ADAM_GPNMB
FM_252-CTCAATTTCCTATGGA	FM_252	VA	NYGC	MG	Adapt	Adapt_HIF1A
FM_252-CATGAGTAGCTCGACC	FM_252	VA	NYGC	MG	Adapt	Adapt_HIF1A
FM_252-GTGGGAAAGTAATCCC	FM_252	VA	NYGC	MG	ADAM	ADAM_GPNMB
FM_252-CGCAGGTAGATCGGTG	FM_252	VA	NYGC	MG	Prolif	Prolif_MKI67
FM_252-CTTCGGTAGGCTCCCA	FM_252	VA	NYGC	MG	Adapt	Adapt_HIF1A
FM_252-TTTAGTCAGATTGAGT	FM_252	VA	NYGC	MG	Adapt	Adapt_HIF1A
FM_252-ATTCCATCATCCCGTT	FM_252	VA	NYGC	MG	Adapt	Adapt_HIF1A
FM_252-TACCCACTCGTGGGTC	FM_252	VA	NYGC	MG	Adapt	Adapt_HIF1A
FM_252-TACCCACTCAAGAGTA	FM_252	VA	NYGC	MG	Adapt	Adapt_HIF1A
FM_252-TGGGCTGCAACGGGTA	FM_252	VA	NYGC	MG	Adapt	Adapt_HIF1A
FM_252-GCTACAAGTAGACTGG	FM_252	VA	NYGC	MG	Adapt	Adapt_HIF1A
FM_252-CTAACCCAGCATATGA	FM_252	VA	NYGC	MG	Adapt	Adapt_HIF1A
FM_252-TCACTCGTCAACGAGG	FM_252	VA	NYGC	MG	Adapt	Adapt_HIF1A
FM_252-GCAACCGCACGAGGAT	FM_252	VA	NYGC	MG	Adapt	Adapt_HIF1A
FM_252-CGGGCATCAACAGCCC	FM_252	VA	NYGC	MG	Adapt	Adapt_HIF1A
FM_252-ACGATGTTCACCTTGC	FM_252	VA	NYGC	MG	Adapt	Adapt_HIF1A
FM_252-CACACAATCGACGCGT	FM_252	VA	NYGC	MG	Adapt	Adapt_HIF1A
FM_252-AGGCCACAGAAACCCG	FM_252	VA	NYGC	MG	Adapt	Adapt_HIF1A
FM_252-CTGCCATGTCATCCGG	FM_252	VA	NYGC	MG	ADAM	ADAM_GPNMB
FM_252-GAGACTTTCACACGAT	FM_252	VA	NYGC	MG	Adapt	Adapt_HIF1A
FM_252-CACCAAACAACATCGT	FM_252	VA	NYGC	MG	ADAM	ADAM_GPNMB
FM_252-ACTGTCCTCATGAGTC	FM_252	VA	NYGC	MG	ADAM	ADAM_GPNMB
FM_252-TCGGTCTGTCAAGCGA	FM_252	VA	NYGC	MG	Prolif	Prolif_MKI67
FM_252-ACGGTCGAGACGAAGA	FM_252	VA	NYGC	MG	Adapt	Adapt_HIF1A
FM_252-TTCCTTCCAGCACACC	FM_252	VA	NYGC	MG	ADAM	ADAM_GPNMB
FM_252-GAGGCCTCAACCGGAA	FM_252	VA	NYGC	MG	Adapt	Adapt_HIF1A
FM_252-TTTGGTTTCCCATTTA	FM_252	VA	NYGC	MG	Adapt	Adapt_HIF1A
FM_252-CATTCATCATGTTACG	FM_252	VA	NYGC	MG	Adapt	Adapt_HIF1A
FM_252-TCATTCAAGTCACTCA	FM_252	VA	NYGC	MG	Adapt	Adapt_HIF1A
FM_252-ACTGTCCCATTGGGAG	FM_252	VA	NYGC	MG	Adapt	Adapt_HIF1A
FM_252-GTAATCGAGACTCCGC	FM_252	VA	NYGC	MG	Adapt	Adapt_HIF1A
FM_252-TTTCCTCCATGACACT	FM_252	VA	NYGC	MG	Adapt	Adapt_HIF1A
FM_252-ATCACGAAGTATGTAG	FM_252	VA	NYGC	MG	Adapt	Adapt_HIF1A
FM_252-TGGTACAAGTCGCTAT	FM_252	VA	NYGC	MG	Adapt	Adapt_HIF1A
FM_252-ATACCTTTCTGTGTGA	FM_252	VA	NYGC	MG	Adapt	Adapt_HIF1A
FM_252-TGCAGGCTCCGCCTAT	FM_252	VA	NYGC	MG	Adapt	Adapt_HIF1A
FM_252-TGAGCATCAACACACT	FM_252	VA	NYGC	MG	Adapt	Adapt_HIF1A
FM_252-TTCGCTGGTTCTCCTG	FM_252	VA	NYGC	MG	Adapt	Adapt_HIF1A
FM_252-TGTGATGTCATCCCGT	FM_252	VA	NYGC	MG	Adapt	Adapt_HIF1A
FM_252-GGTAGAGCATGACTGT	FM_252	VA	NYGC	MG	Adapt	Adapt_HIF1A
FM_252-ACTTCGCAGCCGCACT	FM_252	VA	NYGC	MG	Adapt	Adapt_HIF1A
FM_252-CTTTCAATCATAAGGA	FM_252	VA	NYGC	MG	Adapt	Adapt_HSPA1A
FM_252-GTTGTCCAGCCACTCG	FM_252	VA	NYGC	MG	Prolif	Prolif_MKI67
FM_252-TCCTTTCTCCTTACCG	FM_252	VA	NYGC	MG	Adapt	Adapt_HIF1A
FM_252-CAACCTCGTTGGACTT	FM_252	VA	NYGC	MG	Prolif	Prolif_MKI67
FM_252-CATTCTAAGTGATAAC	FM_252	VA	NYGC	MG	Adapt	Adapt_HIF1A
FM_252-CCTTCAGCAATTGCGT	FM_252	VA	NYGC	PVM	PVM	PVM_CD163
FM_252-GGTTAACTCCTTTAGT	FM_252	VA	NYGC	MG	Adapt	Adapt_HIF1A
FM_252-TGCATCCGTATCAGGG	FM_252	VA	NYGC	MG	Adapt	Adapt_HIF1A
FM_252-TCCACCATCGACGACC	FM_252	VA	NYGC	MG	Adapt	Adapt_HIF1A
FM_252-ACTGCAATCCGTGTGG	FM_252	VA	NYGC	MG	Adapt	Adapt_HIF1A
FM_252-CTCTCAGAGGATCACG	FM_252	VA	NYGC	MG	ADAM	ADAM_GPNMB
FM_252-TTAGTCTAGTATCCTG	FM_252	VA	NYGC	MG	Adapt	Adapt_HIF1A
FM_252-TCTATCACAGACTGCC	FM_252	VA	NYGC	MG	exAM	exAM_ERN1
FM_252-CCTCTCCGTAGAGATT	FM_252	VA	NYGC	MG	Adapt	Adapt_HIF1A
FM_252-TCACTATCATAACCCA	FM_252	VA	NYGC	MG	Adapt	Adapt_HSPA1A
FM_252-ACGTCCTTCGTCTCAC	FM_252	VA	NYGC	PVM	PVM	PVM_CD163
FM_252-TGCGATACAGGACATG	FM_252	VA	NYGC	MG	Adapt	Adapt_HIF1A
FM_252-TCTCAGCTCTGGCCGA	FM_252	VA	NYGC	MG	Adapt	Adapt_HIF1A
FM_252-TACTTGTTCCTTCGAC	FM_252	VA	NYGC	MG	Adapt	Adapt_HIF1A
FM_252-ACTCCCAGTGAATAAC	FM_252	VA	NYGC	MG	Adapt	Adapt_HIF1A
FM_252-GCCTGTTAGGCACTCC	FM_252	VA	NYGC	MG	Adapt	Adapt_HIF1A
FM_252-TGACCCTAGTGAGGTC	FM_252	VA	NYGC	MG	Adapt	Adapt_HSPA1A
FM_252-CACATGATCATTCACT	FM_252	VA	NYGC	MG	Adapt	Adapt_HIF1A
FM_252-GCTACAAAGTATTGCC	FM_252	VA	NYGC	MG	Homeo	Homeo_FRMD4A
FM_252-AATGCCACACGTAACT	FM_252	VA	NYGC	MG	ADAM	ADAM_GPNMB
FM_252-AGGTCATCATTCGGGC	FM_252	VA	NYGC	MG	Adapt	Adapt_HSPA1A
FM_252-GGGCCATTCAACTGAC	FM_252	VA	NYGC	MG	Adapt	Adapt_HSPA1A
FM_252-ACAGAAAGTATCCTTT	FM_252	VA	NYGC	MG	Adapt	Adapt_HIF1A
FM_252-GTTGCTCGTTACCTGA	FM_252	VA	NYGC	MG	Adapt	Adapt_HIF1A
FM_252-GTGGCGTAGCCATGCC	FM_252	VA	NYGC	MG	Adapt	Adapt_HIF1A
FM_252-GTAGGTTTCCTTGACC	FM_252	VA	NYGC	MG	Adapt	Adapt_HIF1A
FM_252-CCTCTAGAGCCGTTGC	FM_252	VA	NYGC	MG	Adapt	Adapt_HIF1A
FM_252-CACAGATCACACCGAC	FM_252	VA	NYGC	MG	Adapt	Adapt_HIF1A
FM_252-CAGATACTCATCGCTC	FM_252	VA	NYGC	MG	Adapt	Adapt_HIF1A
FM_252-AGCATCACACAAGCAG	FM_252	VA	NYGC	MG	Homeo	Homeo_PICALM
FM_252-ACCAAACCAACGTATC	FM_252	VA	NYGC	MG	Adapt	Adapt_HIF1A
FM_252-GAGGGTATCTTTCTAG	FM_252	VA	NYGC	MG	Adapt	Adapt_HIF1A
FM_252-CCGTGAGGTTCCTACC	FM_252	VA	NYGC	MG	Adapt	Adapt_HIF1A
FM_252-GGTTAACTCCCTTTGG	FM_252	VA	NYGC	MG	Adapt	Adapt_HIF1A
FM_252-TGAGACTAGCTTGTTG	FM_252	VA	NYGC	MG	Adapt	Adapt_HIF1A
FM_252-ACTTTCACAATTCTTC	FM_252	VA	NYGC	MG	Adapt	Adapt_HIF1A
FM_252-TATATCCCAGTGTGGA	FM_252	VA	NYGC	MG	Adapt	Adapt_HIF1A
FM_252-CGGGTCATCTCGGGAC	FM_252	VA	NYGC	MG	Adapt	Adapt_HIF1A
FM_252-AACAGGGGTACGTACT	FM_252	VA	NYGC	MG	Adapt	Adapt_HIF1A
FM_252-CTGTATTGTGAACGGT	FM_252	VA	NYGC	MG	Adapt	Adapt_HIF1A
FM_252-CAAGCTAAGCGAGGAG	FM_252	VA	NYGC	MG	Adapt	Adapt_HSPA1A
FM_252-AAGTGAAAGGAGAATG	FM_252	VA	NYGC	MG	Adapt	Adapt_HIF1A
FM_252-GCCGTGACAACGAGGT	FM_252	VA	NYGC	MG	Adapt	Adapt_HIF1A
FM_252-GTTGAACGTTGGACTT	FM_252	VA	NYGC	MG	Adapt	Adapt_HIF1A
FM_252-CTCCGATCATCTGTTT	FM_252	VA	NYGC	PVM	PVM	PVM_CD163
FM_252-ACTTTCAAGATTGCGG	FM_252	VA	NYGC	MG	Adapt	Adapt_HIF1A
FM_252-CAACGATCATAGAATG	FM_252	VA	NYGC	MG	Homeo	Homeo_PICALM
FM_252-ACCCAAACACCATTCC	FM_252	VA	NYGC	MG	Homeo	Homeo_PICALM
FM_252-CAGCAGCCATATGCGT	FM_252	VA	NYGC	MG	Adapt	Adapt_HIF1A
FM_252-CTTCCGACACTCCGGA	FM_252	VA	NYGC	MG	Prolif	Prolif_MKI67
FM_252-GTTGTCCTCCCATGGG	FM_252	VA	NYGC	MG	Adapt	Adapt_HIF1A
FM_252-ACTGCAAGTTCTCCAC	FM_252	VA	NYGC	MG	Adapt	Adapt_HIF1A
FM_252-CATCGCTAGAGAGGTA	FM_252	VA	NYGC	MG	Adapt	Adapt_HIF1A
FM_252-CTTCAATTCGTCACCT	FM_252	VA	NYGC	MG	Homeo	Homeo_PICALM
FM_252-TCATGCCAGGTAGTAT	FM_252	VA	NYGC	MG	Adapt	Adapt_HSPA1A
FM_252-CGCATGGCAACACACT	FM_252	VA	NYGC	MG	Adapt	Adapt_HIF1A
FM_252-GACGTTAGTGCGGTAA	FM_252	VA	NYGC	MG	Adapt	Adapt_IFI44L
FM_252-TTACTGTTCGCCACTT	FM_252	VA	NYGC	MG	Adapt	Adapt_HIF1A
FM_252-GTTAGACCAGACAAGC	FM_252	VA	NYGC	MG	Adapt	Adapt_HIF1A
FM_252-GAGCCTGGTGCAACGA	FM_252	VA	NYGC	MG	Homeo	Homeo_PICALM
FM_252-TGAGGAGGTAGCGCTC	FM_252	VA	NYGC	MG	Adapt	Adapt_HIF1A
FM_252-CTTCCGACAGATCCAT	FM_252	VA	NYGC	MG	ADAM	ADAM_GPNMB
FM_252-TTTGACTAGGTAGTAT	FM_252	VA	NYGC	MG	Adapt	Adapt_HIF1A
FM_252-AGTGCCGGTAGAGGAA	FM_252	VA	NYGC	MG	Adapt	Adapt_HIF1A
FM_252-ATTCAGGAGATGGTAT	FM_252	VA	NYGC	MG	Prolif	Prolif_MKI67
FM_252-AACCACAGTGCATCTA	FM_252	VA	NYGC	MG	Adapt	Adapt_HSPA1A
FM_252-TCACGCTAGCCTGTGC	FM_252	VA	NYGC	MG	Adapt	Adapt_HIF1A
FM_252-TGAGTCAGTACTCGTA	FM_252	VA	NYGC	MG	Adapt	Adapt_HIF1A
FM_252-TATCGCCTCGCACTCT	FM_252	VA	NYGC	MG	Adapt	Adapt_HIF1A
FM_252-GATTCGACACTGCGAC	FM_252	VA	NYGC	MG	Adapt	Adapt_HIF1A
FM_252-CATAGACGTGTTGATC	FM_252	VA	NYGC	MG	ADAM	ADAM_GPNMB
FM_252-CTGGCAGTCCGACAGC	FM_252	VA	NYGC	MG	Adapt	Adapt_HIF1A
FM_252-CACTGAATCATCGACA	FM_252	VA	NYGC	MG	Homeo	Homeo_PICALM
FM_252-ACTATTCTCGCCATAA	FM_252	VA	NYGC	MG	Adapt	Adapt_HIF1A
FM_252-ACACGCGGTAGCGATG	FM_252	VA	NYGC	MG	Adapt	Adapt_HIF1A
FM_252-CTGCCATAGGGTCACA	FM_252	VA	NYGC	MG	Adapt	Adapt_HIF1A
FM_252-AGGAGGTTCCAGTTCC	FM_252	VA	NYGC	MG	ADAM	ADAM_GPNMB
FM_252-CATACAGCACCCTTGT	FM_252	VA	NYGC	MG	Homeo	Homeo_PICALM
FM_252-CCTCAACTCAGTCCGG	FM_252	VA	NYGC	MG	Adapt	Adapt_HSPA1A
FM_252-GACTCTCCAATGTTGC	FM_252	VA	NYGC	MG	Homeo	Homeo_PICALM
FM_252-AACAACCGTAGCGATG	FM_252	VA	NYGC	MG	Adapt	Adapt_HIF1A
FM_252-GGGTCACGTCGGCTAC	FM_252	VA	NYGC	MG	Adapt	Adapt_HIF1A
FM_252-ATATCCTGTGCACAAG	FM_252	VA	NYGC	MG	Adapt	Adapt_HIF1A
FM_252-TCATCATTCGGACAAG	FM_252	VA	NYGC	MG	Adapt	Adapt_HIF1A
FM_252-GCACTAACAACTAGAA	FM_252	VA	NYGC	MG	ADAM	ADAM_GPNMB
FM_252-ACAAAGACACACACTA	FM_252	VA	NYGC	MG	Homeo	Homeo_PICALM
FM_252-AGTAGTCCATTGACCA	FM_252	VA	NYGC	MG	Homeo	Homeo_PICALM
FM_252-TTACCATCATGATCTG	FM_252	VA	NYGC	MG	Homeo	Homeo_FRMD4A
FM_252-AGTAGTCGTGACACAG	FM_252	VA	NYGC	MG	Adapt	Adapt_HIF1A
FM_252-ATCCCTGTCCAACCAA	FM_252	VA	NYGC	MG	Adapt	Adapt_HIF1A
FM_252-TACACCCTCGCGGTAC	FM_252	VA	NYGC	MG	Adapt	Adapt_HIF1A
FM_252-GTGATGTAGATGTTCC	FM_252	VA	NYGC	MG	Adapt	Adapt_HIF1A
FM_252-GGCTGTGAGCCTCTTC	FM_252	VA	NYGC	MG	Adapt	Adapt_HIF1A
FM_252-GCATCGGGTGAGTAGC	FM_252	VA	NYGC	MG	Adapt	Adapt_HIF1A
FM_252-TAGGTACTCTCCGAGG	FM_252	VA	NYGC	MG	Adapt	Adapt_HIF1A
FM_252-ACTATTCAGCCATTGT	FM_252	VA	NYGC	MG	Adapt	Adapt_HIF1A
FM_252-GAATCGTCATGCGTGC	FM_252	VA	NYGC	MG	Adapt	Adapt_HIF1A
FM_252-ACTGATGGTTCCATTT	FM_252	VA	NYGC	MG	Adapt	Adapt_HIF1A
FM_252-TACACCCAGCAAACAT	FM_252	VA	NYGC	MG	Adapt	Adapt_HIF1A
FM_252-AGACCATGTGTTCGTA	FM_252	VA	NYGC	MG	Homeo	Homeo_FRMD4A
FM_252-CATTGTTCAAAGGGCT	FM_252	VA	NYGC	MG	Adapt	Adapt_HIF1A
FM_252-AGGGTCCAGGAGATAG	FM_252	VA	NYGC	MG	Adapt	Adapt_HIF1A
FM_252-CGTCCATCAGTAGTTC	FM_252	VA	NYGC	PVM	PVM	PVM_CD163
FM_252-TGGAACTGTGCATCTA	FM_252	VA	NYGC	MG	Adapt	Adapt_HIF1A
FM_252-TTGGTTTTCGACGCGT	FM_252	VA	NYGC	MG	Prolif	Prolif_MKI67
FM_252-TAGGTTGTCTTTGCTA	FM_252	VA	NYGC	MG	Adapt	Adapt_HIF1A
FM_252-TTCATTGTCCTTGGAA	FM_252	VA	NYGC	MG	Adapt	Adapt_HIF1A
FM_252-AGTAACCAGAAACCAT	FM_252	VA	NYGC	MG	Adapt	Adapt_HIF1A
FM_252-ATCTTCACATCTGTTT	FM_252	VA	NYGC	MG	Adapt	Adapt_HIF1A
FM_252-AAGACTCGTCTCAGAT	FM_252	VA	NYGC	MG	Adapt	Adapt_HIF1A
FM_252-CCTCTCCGTAACCAGG	FM_252	VA	NYGC	MG	Adapt	Adapt_HIF1A
FM_252-TCAATTCGTATCTCTT	FM_252	VA	NYGC	MG	ADAM	ADAM_GPNMB
FM_252-GAGGCCTCACACGGAA	FM_252	VA	NYGC	MG	Adapt	Adapt_HIF1A
FM_252-TGGAGGATCTTCGACC	FM_252	VA	NYGC	MG	Adapt	Adapt_HIF1A
FM_252-GTCACGGCAATTCGTG	FM_252	VA	NYGC	MG	Adapt	Adapt_HIF1A
FM_252-CCTCCTCAGCTGGCCT	FM_252	VA	NYGC	MG	Adapt	Adapt_HSPA1A
FM_252-GTTACCCAGATGCGAC	FM_252	VA	NYGC	MG	Adapt	Adapt_HIF1A
FM_252-TCAGCAAAGCCTTGAT	FM_252	VA	NYGC	MG	Adapt	Adapt_HIST
FM_252-CAGCACGCAGCTGTCG	FM_252	VA	NYGC	MG	Adapt	Adapt_HIF1A
FM_252-GTTCGCTGTCTTTCTA	FM_252	VA	NYGC	MG	Homeo	Homeo_PICALM
FM_252-TACAACGCACACCTTC	FM_252	VA	NYGC	MG	Adapt	Adapt_HIF1A
FM_252-CACATGAAGCCATTGT	FM_252	VA	NYGC	MG	Adapt	Adapt_HIF1A
FM_252-GTCAGCGAGCTTTCTT	FM_252	VA	NYGC	MG	Homeo	Homeo_PICALM
FM_252-CTTGAGAGTGCTTCAA	FM_252	VA	NYGC	MG	Adapt	Adapt_HIF1A
FM_252-CACTAAGTCAAGCTTG	FM_252	VA	NYGC	MG	Adapt	Adapt_HSPA1A
FM_252-TCCTTCTGTTTATGCG	FM_252	VA	NYGC	MG	ADAM	ADAM_GPNMB
FM_252-TCTAACTCAAACTGCT	FM_252	VA	NYGC	MG	Adapt	Adapt_HIF1A
FM_252-TATCTGTTCCAGCTCT	FM_252	VA	NYGC	MG	Homeo	Homeo_PICALM
FM_252-ACAGGGATCAGCTGAT	FM_252	VA	NYGC	MG	Adapt	Adapt_HIF1A
FM_252-GTTCCGTGTGAGACGT	FM_252	VA	NYGC	PVM	PVM	PVM_CD163
FM_252-CATGCTCAGTGCACCC	FM_252	VA	NYGC	MG	ADAM	ADAM_GPNMB
FM_252-GCTGAATGTTTCGCTC	FM_252	VA	NYGC	MG	Adapt	Adapt_HIF1A
FM_252-GATCCCTCACCACTGG	FM_252	VA	NYGC	MG	Adapt	Adapt_HIF1A
FM_252-CAATTTCCACGCTGAC	FM_252	VA	NYGC	MG	Adapt	Adapt_HIF1A
FM_252-AATCACGAGTCTAGAA	FM_252	VA	NYGC	MG	Adapt	Adapt_HSPA1A
FM_252-GTGAGTTGTGGAACCA	FM_252	VA	NYGC	MG	Adapt	Adapt_HIF1A
FM_252-AGCGTATGTAGCTTTG	FM_252	VA	NYGC	MG	Adapt	Adapt_HIF1A
FM_252-GATCATGAGATTGAGT	FM_252	VA	NYGC	MG	Homeo	Homeo_FRMD4A
FM_252-GGTGTTAAGGCCTGAA	FM_252	VA	NYGC	MG	Adapt	Adapt_HIF1A
FM_252-CATCCGTTCGGTATGT	FM_252	VA	NYGC	MG	Adapt	Adapt_HIF1A
FM_252-CAGATCAGTAGGCTGA	FM_252	VA	NYGC	MG	Adapt	Adapt_HIF1A
FM_252-TCCTTCTTCGAGTCCG	FM_252	VA	NYGC	MG	Adapt	Adapt_HIF1A
FM_252-TACCGGGGTTCTTAGG	FM_252	VA	NYGC	MG	Adapt	Adapt_HIF1A
FM_252-TGTTTGTGTGGTAATA	FM_252	VA	NYGC	MG	Adapt	Adapt_HIF1A
FM_252-TGATTTCGTACCGGCT	FM_252	VA	NYGC	MG	Adapt	Adapt_HIF1A
FM_252-AACCAACTCGCGTGAC	FM_252	VA	NYGC	MG	Adapt	Adapt_HIF1A
FM_252-CCCTTAGCAACCTAAC	FM_252	VA	NYGC	MG	Adapt	Adapt_HIF1A
FM_252-AAGACTCTCCAATGCA	FM_252	VA	NYGC	MG	Adapt	Adapt_HSPA1A
FM_252-TAGTGCAGTATGGTTC	FM_252	VA	NYGC	MG	Adapt	Adapt_HIF1A
FM_252-AGAGCCCTCATGCCCT	FM_252	VA	NYGC	MG	Homeo	Homeo_PICALM
FM_252-CATCAAGAGATCACTC	FM_252	VA	NYGC	MG	Adapt	Adapt_HIF1A
FM_252-CTACTATAGCAGCCTC	FM_252	VA	NYGC	MG	Adapt	Adapt_HIF1A
FM_252-TACTGCCGTTAGCTAC	FM_252	VA	NYGC	MG	Adapt	Adapt_HIF1A
FM_252-TTGCCTGCATAATGAG	FM_252	VA	NYGC	MG	Adapt	Adapt_HIF1A
FM_252-AGTCAACAGGCCTAAG	FM_252	VA	NYGC	MG	Adapt	Adapt_HIF1A
FM_252-CATGCGGTCTTCTAAC	FM_252	VA	NYGC	MG	Adapt	Adapt_HIF1A
FM_252-AGCGCTGCAACAAGTA	FM_252	VA	NYGC	MG	Adapt	Adapt_HIF1A
FM_252-GAGACTTTCCGTAGGC	FM_252	VA	NYGC	MG	Adapt	Adapt_HIF1A
FM_252-CACTTCGTCCACCCTA	FM_252	VA	NYGC	MG	Adapt	Adapt_HSPA1A
FM_252-ATACTTCCAATTCTCT	FM_252	VA	NYGC	MG	Adapt	Adapt_HIF1A
FM_252-ACTGCAATCTTCCTAA	FM_252	VA	NYGC	MG	Adapt	Adapt_HIF1A
FM_252-TAGCACAAGCGACTAG	FM_252	VA	NYGC	MG	Adapt	Adapt_HIF1A
FM_252-AGGCATTAGTGACCTT	FM_252	VA	NYGC	MG	ADAM	ADAM_GPNMB
FM_252-ACTTTCAGTTGCCAAT	FM_252	VA	NYGC	MG	Adapt	Adapt_HSPA1A
FM_252-ACTTAGGGTCCATCTC	FM_252	VA	NYGC	MG	Adapt	Adapt_HIF1A
FM_252-ATGATCGCAGCGACAA	FM_252	VA	NYGC	MG	Adapt	Adapt_HIF1A
FM_252-GAAGAATAGTCCCAGC	FM_252	VA	NYGC	MG	Adapt	Adapt_HIF1A
FM_252-TCTGCCAGTGCGCTCA	FM_252	VA	NYGC	MG	Adapt	Adapt_HIF1A
FM_252-GTGGCGTCATCAGTCA	FM_252	VA	NYGC	MG	Adapt	Adapt_HIF1A
FM_252-TCAGCCTAGATGAATC	FM_252	VA	NYGC	MG	Adapt	Adapt_HIF1A
FM_252-CATGCAAGTAACACCT	FM_252	VA	NYGC	MG	exAM	exAM_ERN1
FM_252-TATCCTATCAACCGAT	FM_252	VA	NYGC	MG	Adapt	Adapt_HIF1A
FM_252-TCTACCGGTCATTGCA	FM_252	VA	NYGC	MG	Adapt	Adapt_HIF1A
FM_252-GTAGTACAGAGCGACT	FM_252	VA	NYGC	MG	Adapt	Adapt_HIF1A
FM_252-TGACAGTAGAGTTGTA	FM_252	VA	NYGC	MG	Adapt	Adapt_HIF1A
FM_252-GCGGATCGTGGAAGTC	FM_252	VA	NYGC	MG	Prolif	Prolif_MKI67
FM_252-CTGCAGGCACGTGAGA	FM_252	VA	NYGC	MG	Adapt	Adapt_HIF1A
FM_252-ATGCATGAGAGCACTG	FM_252	VA	NYGC	MG	Adapt	Adapt_HIF1A
FM_252-GCTTCACAGTATGAAC	FM_252	VA	NYGC	MG	exAM	exAM_ERN1
FM_252-ACAGGGATCTCGGTCT	FM_252	VA	NYGC	MG	Adapt	Adapt_HIF1A
FM_252-GGGATCCCACGCAGTC	FM_252	VA	NYGC	MG	Adapt	Adapt_HIF1A
FM_252-ACCGTTCCAGTTGAAA	FM_252	VA	NYGC	PVM	PVM	PVM_CD163
FM_252-TACGTCCCACAGTCAT	FM_252	VA	NYGC	MG	Homeo	Homeo_PICALM
FM_252-GCTCAAAGTCCACTTC	FM_252	VA	NYGC	MG	Adapt	Adapt_HIF1A
FM_252-GGTAGAGTCAACTCTT	FM_252	VA	NYGC	MG	Adapt	Adapt_HIF1A
FM_252-CAGCCAGCACTGCACG	FM_252	VA	NYGC	MG	Adapt	Adapt_HIF1A
FM_252-GTACAGTTCAGCTTGA	FM_252	VA	NYGC	PVM	PVM	PVM_CD163
FM_252-GCAACATAGGTAAAGG	FM_252	VA	NYGC	MG	Adapt	Adapt_HIF1A
FM_252-TCAATCTCAGCCCAGT	FM_252	VA	NYGC	MG	Adapt	Adapt_HIF1A
FM_252-CACAGATGTCTAGATC	FM_252	VA	NYGC	MG	Adapt	Adapt_HIF1A
FM_252-CGCATGGGTAGGTTTC	FM_252	VA	NYGC	MG	Adapt	Adapt_HSPA1A
FM_252-GCATTAGTCCCGAACG	FM_252	VA	NYGC	MG	Adapt	Adapt_HIF1A
FM_252-AATCACGGTATGCGGA	FM_252	VA	NYGC	MG	ADAM	ADAM_GPNMB
FM_252-GTCGAATTCTGAATGC	FM_252	VA	NYGC	MG	Adapt	Adapt_HSPA1A
FM_252-TGCTCCAAGGTTACAA	FM_252	VA	NYGC	MG	ADAM	ADAM_GPNMB
FM_252-AATTCCTTCTAACACG	FM_252	VA	NYGC	MG	Adapt	Adapt_HIF1A
FM_252-TTTGGAGCATAGCACT	FM_252	VA	NYGC	MG	Adapt	Adapt_HIF1A
FM_252-CGAATTGCAGCTGAGA	FM_252	VA	NYGC	MG	Adapt	Adapt_HIF1A
FM_252-CCACCATCATTCTCCG	FM_252	VA	NYGC	MG	Adapt	Adapt_HIF1A
FM_252-AGTCTCCGTTGGGACA	FM_252	VA	NYGC	MG	Adapt	Adapt_HIF1A
FM_252-TTCTAGTAGAGAGCAA	FM_252	VA	NYGC	MG	Adapt	Adapt_HIF1A
FM_252-TTACCGCAGACTCAAA	FM_252	VA	NYGC	MG	Adapt	Adapt_HIF1A
FM_252-GTAACACTCTCCGCAT	FM_252	VA	NYGC	MG	Homeo	Homeo_PICALM
FM_252-GTAGGAGGTCAAACGG	FM_252	VA	NYGC	MG	Adapt	Adapt_HIF1A
FM_252-ATGAGTCCAAATGCTC	FM_252	VA	NYGC	MG	Adapt	Adapt_HIF1A
FM_252-AATGAAGAGTTTCGGT	FM_252	VA	NYGC	MG	Adapt	Adapt_HSPA1A
FM_252-TGCTTCGGTTAGCGGA	FM_252	VA	NYGC	MG	Adapt	Adapt_HIF1A
FM_252-CACGGGTTCAAGCTGT	FM_252	VA	NYGC	MG	Homeo	Homeo_PICALM
FM_252-CAGAGCCGTGCACATT	FM_252	VA	NYGC	MG	Adapt	Adapt_HIF1A
FM_252-CAATACGGTACCTGTA	FM_252	VA	NYGC	MG	Adapt	Adapt_HIF1A
FM_252-TGCTCCAGTGACACGA	FM_252	VA	NYGC	MG	Adapt	Adapt_HSPA1A
FM_252-TCTTTGATCCTTCAGC	FM_252	VA	NYGC	MG	Adapt	Adapt_HSPA1A
FM_252-GTTTGGAAGAACAAGG	FM_252	VA	NYGC	MG	Adapt	Adapt_HIF1A
FM_252-CACCAAATCCGTAGTA	FM_252	VA	NYGC	MG	Homeo	Homeo_PICALM
FM_252-GGAGGTACACAGTATC	FM_252	VA	NYGC	MG	Adapt	Adapt_HIF1A
FM_252-GGGCTACAGCTTCTAG	FM_252	VA	NYGC	MG	Adapt	Adapt_HIF1A
FM_252-TCATTCATCGCATTGA	FM_252	VA	NYGC	MG	Adapt	Adapt_HIF1A
FM_252-GTAGAAATCAGCGCAC	FM_252	VA	NYGC	MG	Adapt	Adapt_HIF1A
FM_252-ATCCACCGTGTCCGTG	FM_252	VA	NYGC	MG	Adapt	Adapt_HIF1A
FM_252-ACACAGTTCAAACCTG	FM_252	VA	NYGC	MG	Adapt	Adapt_HIF1A
FM_252-ACGTACATCTTCCACG	FM_252	VA	NYGC	MG	Adapt	Adapt_HSPA1A
FM_252-CTGCATCCAAGTACCT	FM_252	VA	NYGC	MG	Adapt	Adapt_HSPA1A
FM_252-ATTCTTGTCCTCACGT	FM_252	VA	NYGC	MG	Adapt	Adapt_HIF1A
FM_252-ACCTGAACAATTGTGC	FM_252	VA	NYGC	MG	ADAM	ADAM_GPNMB
FM_252-AACACACGTGGTCCGT	FM_252	VA	NYGC	MG	Adapt	Adapt_HSPA1A
FM_252-TATCGCCCAGCGTTGC	FM_252	VA	NYGC	MG	ADAM	ADAM_GPNMB
FM_252-GATCACATCACTGGTA	FM_252	VA	NYGC	MG	Adapt	Adapt_HIF1A
FM_252-TCAGGTAAGTGGTTAA	FM_252	VA	NYGC	MG	Adapt	Adapt_HIF1A
FM_252-ACAAAGACAAGTGTCT	FM_252	VA	NYGC	MG	Adapt	Adapt_HIF1A
FM_252-GGAGAACTCATAGCAC	FM_252	VA	NYGC	MG	Adapt	Adapt_HSPA1A
FM_252-CTAGGTACACTTTAGG	FM_252	VA	NYGC	MG	Adapt	Adapt_HIF1A
FM_252-CACCGTTGTATCGTTG	FM_252	VA	NYGC	MG	Adapt	Adapt_HIF1A
FM_252-GTAGGAGAGCGCATCC	FM_252	VA	NYGC	PVM	PVM	PVM_CD163
FM_252-TGTACAGAGGGCCCTT	FM_252	VA	NYGC	MG	Adapt	Adapt_HIF1A
FM_252-CAGGTATTCCTCTTTC	FM_252	VA	NYGC	MG	Adapt	Adapt_HIF1A
FM_252-TCGCTCATCGGACTTA	FM_252	VA	NYGC	MG	Adapt	Adapt_HIF1A
FM_252-CTGTGAACAGCTATTG	FM_252	VA	NYGC	MG	Adapt	Adapt_HIF1A
FM_252-GGGATCCGTTGGGCCT	FM_252	VA	NYGC	MG	Adapt	Adapt_TMEM163
FM_252-ACCAAACTCTACTTCA	FM_252	VA	NYGC	MG	Adapt	Adapt_HIF1A
FM_252-ATGCCTCAGACCAGCA	FM_252	VA	NYGC	MG	Adapt	Adapt_HIF1A
FM_252-GACCCTTCAACCACGC	FM_252	VA	NYGC	MG	exAM	exAM_ERN1
FM_252-GAAGAATAGAGCAGCT	FM_252	VA	NYGC	MG	Adapt	Adapt_HSPA1A
FM_252-TCAGGTATCCGATAGT	FM_252	VA	NYGC	MG	Adapt	Adapt_HIF1A
FM_252-TAATCTCCACTCTAGA	FM_252	VA	NYGC	MG	Adapt	Adapt_HIF1A
FM_252-CGTAGTACATACGCAT	FM_252	VA	NYGC	MG	Adapt	Adapt_HIF1A
FM_252-GTGCTTCCACTAAACC	FM_252	VA	NYGC	MG	Adapt	Adapt_HIF1A
FM_252-CTTTCGGAGACTTCAC	FM_252	VA	NYGC	MG	Adapt	Adapt_HIF1A
FM_252-CACGAATCATCCAACA	FM_252	VA	NYGC	MG	Adapt	Adapt_HIF1A
FM_252-GGGACAATCCGCCTAT	FM_252	VA	NYGC	MG	Adapt	Adapt_HIF1A
FM_252-CAAGCTACAGACTCTA	FM_252	VA	NYGC	MG	Adapt	Adapt_HIF1A
FM_252-CGGAGAAAGACAAGCC	FM_252	VA	NYGC	MG	Adapt	Adapt_HSPA1A
FM_252-CTTCGGTCAGCGGATA	FM_252	VA	NYGC	MG	Adapt	Adapt_HIF1A
FM_252-GTCATGAAGTATAGGT	FM_252	VA	NYGC	MG	Adapt	Adapt_HIF1A
FM_252-TAACGACCAGGTCCCA	FM_252	VA	NYGC	MG	Adapt	Adapt_HSPA1A
FM_252-GCGGAAAGTTCGAACT	FM_252	VA	NYGC	MG	Adapt	Adapt_HIF1A
FM_252-AGGTAGGGTGGGTCAA	FM_252	VA	NYGC	MG	Adapt	Adapt_HIF1A
FM_252-CTCTGGTTCCACCTGT	FM_252	VA	NYGC	MG	Homeo	Homeo_PICALM
FM_252-GATAGCTTCAAAGCCT	FM_252	VA	NYGC	MG	Adapt	Adapt_HIF1A
FM_252-AAACGAAAGACAGTCG	FM_252	VA	NYGC	MG	Adapt	Adapt_HIF1A
FM_252-TGCGATAAGCCTCTTC	FM_252	VA	NYGC	MG	Adapt	Adapt_HIF1A
FM_252-CCCAACTCAAAGGTTA	FM_252	VA	NYGC	MG	Homeo	Homeo_PICALM
FM_252-TGTTCATCAGCAATTC	FM_252	VA	NYGC	MG	Adapt	Adapt_HIF1A
FM_252-AGTGCCGAGAAGCGCT	FM_252	VA	NYGC	MG	Adapt	Adapt_HIF1A
FM_252-GTAGATCGTATTCCGA	FM_252	VA	NYGC	MG	Adapt	Adapt_HIF1A
FM_252-TCCTCGATCTACAGGT	FM_252	VA	NYGC	MG	Adapt	Adapt_HIF1A
FM_252-TGGAGAGCACCGAATT	FM_252	VA	NYGC	MG	Adapt	Adapt_HSPA1A
FM_252-TTCTCTCCAAGCTGCC	FM_252	VA	NYGC	MG	Adapt	Adapt_HSPA1A
FM_252-TTCCGGTTCGGCTTCT	FM_252	VA	NYGC	MG	Homeo	Homeo_PICALM
FM_252-ATGACCAGTTCAATCG	FM_252	VA	NYGC	MG	Adapt	Adapt_HIF1A
FM_252-TAATTCCGTACTTGTG	FM_252	VA	NYGC	MG	Adapt	Adapt_HIF1A
FM_252-CCAATTTTCTTCGGTC	FM_252	VA	NYGC	MG	Adapt	Adapt_HIF1A
FM_252-GTTACCCCAGAGGTTG	FM_252	VA	NYGC	MG	Adapt	Adapt_HIF1A
FM_252-TATTGCTGTCCGGCAT	FM_252	VA	NYGC	MG	Adapt	Adapt_HIF1A
FM_252-TGATTTCAGCAGCCCT	FM_252	VA	NYGC	MG	Adapt	Adapt_HIF1A
FM_252-GTGACGCGTAGGACCA	FM_252	VA	NYGC	MG	Adapt	Adapt_IFI44L
FM_252-GTTAGACAGCGTGAAC	FM_252	VA	NYGC	MG	Adapt	Adapt_HIF1A
FM_252-CTTTCAATCCACCCTA	FM_252	VA	NYGC	MG	Adapt	Adapt_HSPA1A
FM_252-GTGCAGCAGGTCATTC	FM_252	VA	NYGC	MG	Adapt	Adapt_HIF1A
FM_252-CCACACTCACGCTATA	FM_252	VA	NYGC	MG	Adapt	Adapt_HSPA1A
FM_252-GCCAGGTCATGGAACG	FM_252	VA	NYGC	MG	Adapt	Adapt_HIF1A
FM_252-GCACGTGAGACGGAAA	FM_252	VA	NYGC	MG	exAM	exAM_ERN1
FM_252-TAGACTGTCGACGCTG	FM_252	VA	NYGC	MG	exAM	exAM_ERN1
FM_252-AGAGAATTCTTAATCC	FM_252	VA	NYGC	MG	Adapt	Adapt_HIF1A
FM_252-TAAGCCACATTCCTCG	FM_252	VA	NYGC	MG	Adapt	Adapt_HIF1A
FM_252-CACTTCGAGTATGACA	FM_252	VA	NYGC	MG	Adapt	Adapt_HIF1A
FM_252-ACACTGACAGTCCCGA	FM_252	VA	NYGC	MG	Adapt	Adapt_HIF1A
FM_252-AAGGAATTCCACGGGT	FM_252	VA	NYGC	MG	Homeo	Homeo_PICALM
FM_252-CTCCTTTCAGGTGTGA	FM_252	VA	NYGC	MG	Adapt	Adapt_HIF1A
FM_252-CAGATTGTCTAGGAAA	FM_252	VA	NYGC	MG	Adapt	Adapt_HIF1A
FM_252-TTGCATTGTTACGATC	FM_252	VA	NYGC	MG	Adapt	Adapt_HIF1A
FM_252-GTGCAGCAGCCTTGAT	FM_252	VA	NYGC	MG	Adapt	Adapt_HIF1A
FM_252-CAGGTATAGTTGCATC	FM_252	VA	NYGC	MG	Adapt	Adapt_HIF1A
FM_252-AGGTCTAGTAGACAAT	FM_252	VA	NYGC	MG	Adapt	Adapt_HIF1A
FM_252-TACTTCACATTCTCCG	FM_252	VA	NYGC	MG	Adapt	Adapt_HSPA1A
FM_252-CAACCAACAGCACGAA	FM_252	VA	NYGC	MG	Adapt	Adapt_HIF1A
FM_252-ATCTTCAGTGACACAG	FM_252	VA	NYGC	MG	ADAM	ADAM_GPNMB
FM_252-TCCACGTGTTGGACCC	FM_252	VA	NYGC	MG	Homeo	Homeo_PICALM
FM_252-AACACACCAGCTTCCT	FM_252	VA	NYGC	MG	Adapt	Adapt_HSPA1A
FM_252-GGATCTACAAACCGGA	FM_252	VA	NYGC	MG	Adapt	Adapt_HSPA1A
FM_252-ATCTTCACACAAACGG	FM_252	VA	NYGC	MG	Adapt	Adapt_HSPA1A
FM_252-CTACATTGTTTGGCTA	FM_252	VA	NYGC	MG	Adapt	Adapt_HIF1A
FM_252-GAGACCCCAAGAATGT	FM_252	VA	NYGC	MG	Adapt	Adapt_HIF1A
FM_252-TGTCCCACAGATTTCG	FM_252	VA	NYGC	MG	Homeo	Homeo_PICALM
FM_252-AGTAGCTTCACCACAA	FM_252	VA	NYGC	MG	Adapt	Adapt_HIF1A
FM_252-GTCCTCACAAATCCCA	FM_252	VA	NYGC	MG	Adapt	Adapt_HIF1A
FM_252-TCTCCGAGTAACCCTA	FM_252	VA	NYGC	MG	Adapt	Adapt_HSPA1A
FM_252-GACTATGCATCGTGCG	FM_252	VA	NYGC	MG	Adapt	Adapt_HIF1A
FM_252-AAGTACCTCCCGATCT	FM_252	VA	NYGC	MG	Prolif	Prolif_MKI67
FM_252-CCTCCTCCAACCCGCA	FM_252	VA	NYGC	MG	exAM	exAM_ERN1
FM_252-TCATGGACATCCTATT	FM_252	VA	NYGC	MG	Adapt	Adapt_HIF1A
FM_252-GCCCAGACAGGTTACT	FM_252	VA	NYGC	MG	Adapt	Adapt_HSPA1A
FM_252-TTCCTTCGTCGAAGCA	FM_252	VA	NYGC	MG	Adapt	Adapt_HIF1A
FM_252-CCTGTTGTCGCTGACG	FM_252	VA	NYGC	MG	Adapt	Adapt_HSPA1A
FM_252-TTTGGAGAGAGGTCAC	FM_252	VA	NYGC	MG	Homeo	Homeo_FRMD4A
FM_252-AGTCATGAGGGCCAAT	FM_252	VA	NYGC	MG	Adapt	Adapt_HIF1A
FM_252-ACATGCAAGATGAAGG	FM_252	VA	NYGC	MG	Adapt	Adapt_HIF1A
FM_252-CAACCTCAGCCTCTCT	FM_252	VA	NYGC	MG	Adapt	Adapt_HIF1A
FM_252-AGAAATGGTTTGGAAA	FM_252	VA	NYGC	MG	Adapt	Adapt_HIF1A
FM_252-GTGTTCCTCTGCGGAC	FM_252	VA	NYGC	MG	Adapt	Adapt_HIF1A
FM_252-TCTATACCAGCAGAAC	FM_252	VA	NYGC	MG	Adapt	Adapt_HIF1A
FM_252-AGATAGAAGCCTCGTG	FM_252	VA	NYGC	MG	ADAM	ADAM_GPNMB
FM_252-GATGAGGTCCAAGGGA	FM_252	VA	NYGC	MG	Homeo	Homeo_PICALM
FM_252-CAATACGGTGAGACCA	FM_252	VA	NYGC	MG	Adapt	Adapt_HIF1A
FM_252-TGAGCGCTCGAACGGA	FM_252	VA	NYGC	MG	Adapt	Adapt_HIF1A
FM_252-CTTCTAATCCAATGCA	FM_252	VA	NYGC	MG	Adapt	Adapt_TMEM163
FM_252-AGAACCTCAGTAACGG	FM_252	VA	NYGC	MG	Homeo	Homeo_PICALM
FM_252-TCTTAGTCAACACTAC	FM_252	VA	NYGC	MG	Adapt	Adapt_HIF1A
FM_252-CAATTTCCACAAATGA	FM_252	VA	NYGC	MG	Homeo	Homeo_FRMD4A
FM_252-CTCACTGGTCCGACGT	FM_252	VA	NYGC	MG	Adapt	Adapt_HIF1A
FM_252-ATGGAGGCAGTCTGGC	FM_252	VA	NYGC	MG	Adapt	Adapt_HIF1A
FM_252-TCGGGCATCTCTGAGA	FM_252	VA	NYGC	MG	Adapt	Adapt_HIF1A
FM_252-ATCTCTATCACCATCC	FM_252	VA	NYGC	MG	exAM	exAM_ERN1
FM_252-GGACGTCCAGGTTCGC	FM_252	VA	NYGC	MG	Homeo	Homeo_PICALM
FM_252-TCGTGCTGTATTTCGG	FM_252	VA	NYGC	MG	Adapt	Adapt_HIF1A
FM_252-ATCAGGTTCACAAGAA	FM_252	VA	NYGC	MG	Adapt	Adapt_HIF1A
FM_252-TTTGGTTCACACACGC	FM_252	VA	NYGC	MG	Adapt	Adapt_HSPA1A
FM_252-GGAATCTAGCGACCCT	FM_252	VA	NYGC	MG	Adapt	Adapt_HIF1A
FM_252-AGATAGAAGTGAGCCA	FM_252	VA	NYGC	MG	Adapt	Adapt_HIF1A
FM_252-ATGGAGGCAGGCGAAT	FM_252	VA	NYGC	MG	Adapt	Adapt_HSPA1A
FM_252-GATCACAAGAGCAAGA	FM_252	VA	NYGC	MG	Adapt	Adapt_HIF1A
FM_252-ATGCGATAGTCGAGGT	FM_252	VA	NYGC	MG	Adapt	Adapt_HIF1A
FM_252-CTCAAGAAGGCCTAAG	FM_252	VA	NYGC	MG	Homeo	Homeo_FRMD4A
FM_252-ACAAGCTAGAATCGCG	FM_252	VA	NYGC	MG	Adapt	Adapt_HIF1A
FM_252-TCGCTCAGTACTGACT	FM_252	VA	NYGC	MG	Adapt	Adapt_HSPA1A
FM_252-CACTGTCCAGAAACCG	FM_252	VA	NYGC	MG	ADAM	ADAM_GPNMB
FM_252-CATCCGTTCCTGTTGC	FM_252	VA	NYGC	MG	Adapt	Adapt_HIF1A
FM_252-ACGATCATCTTGGTCC	FM_252	VA	NYGC	MG	Adapt	Adapt_HIF1A
FM_252-TGGTGATTCCTGATAG	FM_252	VA	NYGC	MG	ADAM	ADAM_GPNMB
FM_252-CAAGAGGGTCGTGGTC	FM_252	VA	NYGC	MG	Adapt	Adapt_HIF1A
FM_252-GTTCTATGTCAAAGAT	FM_252	VA	NYGC	MG	Adapt	Adapt_HIF1A
FM_252-AGGCATTTCGCTAGCG	FM_252	VA	NYGC	MG	Adapt	Adapt_HSPA1A
FM_252-TCCACGTAGCAACCAG	FM_252	VA	NYGC	MG	Adapt	Adapt_HIF1A
FM_252-GTCATGATCGTGGACC	FM_252	VA	NYGC	MG	Adapt	Adapt_HIF1A
FM_252-GATGGAGAGACTACCT	FM_252	VA	NYGC	MG	Adapt	Adapt_HSPA1A
FM_252-GGGTCTGCACATGGTT	FM_252	VA	NYGC	MG	Adapt	Adapt_HSPA1A
FM_252-CGTAATGCAACTGAAA	FM_252	VA	NYGC	MG	Adapt	Adapt_HIF1A
FM_252-TGGAACTCAGGAAGTC	FM_252	VA	NYGC	MG	Adapt	Adapt_IFI44L
FM_252-CGTCAAAAGTAGACAT	FM_252	VA	NYGC	MG	Adapt	Adapt_HIF1A
FM_252-TGGATGTTCGTTGCCT	FM_252	VA	NYGC	MG	Adapt	Adapt_HIF1A
FM_252-GCCAACGCAATCGAAA	FM_252	VA	NYGC	MG	Adapt	Adapt_HIF1A
FM_252-TTGGTTTCAAACTGCT	FM_252	VA	NYGC	MG	Adapt	Adapt_HIF1A
FM_252-AGCGATTAGCCGATCC	FM_252	VA	NYGC	MG	ADAM	ADAM_GPNMB
FM_252-GGAGCAAGTAATGTGA	FM_252	VA	NYGC	MG	Adapt	Adapt_HIF1A
FM_252-GACCAATAGGTCACAG	FM_252	VA	NYGC	MG	Adapt	Adapt_HIF1A
FM_252-TCACTATAGATTGGGC	FM_252	VA	NYGC	MG	Homeo	Homeo_FRMD4A
FM_252-GTGTGATCACGCTATA	FM_252	VA	NYGC	MG	Adapt	Adapt_HIF1A
FM_252-TGTAGACGTATAATGG	FM_252	VA	NYGC	MG	Adapt	Adapt_HIF1A
FM_252-GGTGGCTGTACAGTCT	FM_252	VA	NYGC	MG	Adapt	Adapt_HSPA1A
FM_252-ACACGCGCAGATACCT	FM_252	VA	NYGC	MG	Adapt	Adapt_HIF1A
FM_252-ATCCACCTCGATTGAC	FM_252	VA	NYGC	MG	Homeo	Homeo_FRMD4A
FM_252-TAAGCACTCCGTACGG	FM_252	VA	NYGC	MG	Adapt	Adapt_HIF1A
FM_252-CTTCTCTGTCGCATGC	FM_252	VA	NYGC	MG	Homeo	Homeo_PICALM
FM_252-CAAGACTAGGTACATA	FM_252	VA	NYGC	MG	Adapt	Adapt_HIF1A
FM_252-TATTGCTCACGTGAGA	FM_252	VA	NYGC	MG	ADAM	ADAM_GPNMB
FM_252-TATGTTCGTGTTGCCG	FM_252	VA	NYGC	MG	Adapt	Adapt_HIF1A
FM_252-TCGGTCTCATTGGGAG	FM_252	VA	NYGC	MG	Adapt	Adapt_HIF1A
FM_252-AATGAAGTCTCCTACG	FM_252	VA	NYGC	MG	Adapt	Adapt_HIF1A
FM_252-GCGAGAAAGGTTTGAA	FM_252	VA	NYGC	MG	Adapt	Adapt_HIF1A
FM_252-GTTCGCTCACTACACA	FM_252	VA	NYGC	MG	Adapt	Adapt_HIF1A
FM_252-AGCGATTGTCTAATCG	FM_252	VA	NYGC	MG	Adapt	Adapt_HIF1A
FM_252-GAAATGATCGATCCAA	FM_252	VA	NYGC	MG	Adapt	Adapt_HIF1A
FM_252-TTGGGCGAGCGTTACT	FM_252	VA	NYGC	MG	Adapt	Adapt_HIF1A
FM_252-GACTCTCAGGCACAAC	FM_252	VA	NYGC	MG	Homeo	Homeo_FRMD4A
FM_252-GCCAACGTCGAGAATA	FM_252	VA	NYGC	MG	Adapt	Adapt_HIF1A
FM_252-GCAGTTACAGAATGTA	FM_252	VA	NYGC	MG	Adapt	Adapt_HIF1A
FM_252-TCACTATTCAGATTGC	FM_252	VA	NYGC	MG	Adapt	Adapt_HSPA1A
FM_252-CTAAGTGGTAACTAAG	FM_252	VA	NYGC	MG	Adapt	Adapt_HSPA1A
FM_252-GGTGATTTCGTTCTCG	FM_252	VA	NYGC	MG	Adapt	Adapt_HIF1A
FM_252-TCCATGCAGGGCTAAC	FM_252	VA	NYGC	MG	Adapt	Adapt_HIF1A
FM_252-TAGAGTCGTCGGAAAC	FM_252	VA	NYGC	MG	Adapt	Adapt_HIF1A
FM_252-TACATTCTCTGTGCAA	FM_252	VA	NYGC	MG	Adapt	Adapt_HIF1A
FM_252-TTTACGTCAATTGCAC	FM_252	VA	NYGC	MG	Homeo	Homeo_PICALM
FM_252-CACCGTTGTCTTGCTC	FM_252	VA	NYGC	MG	Adapt	Adapt_HIF1A
FM_252-CACTAAGCACACCGCA	FM_252	VA	NYGC	MG	Adapt	Adapt_HIF1A
FM_252-GAACACTTCTCTCAAT	FM_252	VA	NYGC	MG	exAM	exAM_ERN1
FM_252-AAGTTCGCACATATCG	FM_252	VA	NYGC	MG	exAM	exAM_ERN1
FM_252-GACTTCCTCTCTTCAA	FM_252	VA	NYGC	MG	Adapt	Adapt_HIF1A
FM_252-AAGGTAAGTTCTGACA	FM_252	VA	NYGC	MG	Adapt	Adapt_HIF1A
FM_252-CTGTGGGGTTTCCATT	FM_252	VA	NYGC	MG	Adapt	Adapt_HIF1A
FM_252-CTACTATAGTTTGGCT	FM_252	VA	NYGC	MG	Adapt	Adapt_HIF1A
FM_252-CGCCATTAGAGGTTTA	FM_252	VA	NYGC	PVM	PVM	PVM_CD163
FM_252-ATACCTTCATGGAATA	FM_252	VA	NYGC	MG	Adapt	Adapt_HSPA1A
FM_252-CTGCTCACAAGGTCTT	FM_252	VA	NYGC	MG	Adapt	Adapt_HIF1A
FM_252-TCACAAGCAACTCGAT	FM_252	VA	NYGC	MG	Adapt	Adapt_HSPA1A
FM_252-CCTCATGGTCAGATTC	FM_252	VA	NYGC	MG	Adapt	Adapt_HSPA1A
FM_252-TTTACTGTCCGTCCTA	FM_252	VA	NYGC	MG	Adapt	Adapt_HSPA1A
FM_252-GTGCTGGGTCTTCGAA	FM_252	VA	NYGC	MG	exAM	exAM_ERN1
FM_252-GCAGCCAAGACCATGG	FM_252	VA	NYGC	MG	Adapt	Adapt_HSPA1A
FM_252-TCAGGTAGTTAAGTCC	FM_252	VA	NYGC	MG	Homeo	Homeo_PICALM
FM_252-GGGACTCAGGTAGATT	FM_252	VA	NYGC	MG	Adapt	Adapt_HIF1A
FM_252-TATATCCAGGCCATAG	FM_252	VA	NYGC	MG	Adapt	Adapt_HIF1A
FM_252-TGCGGCAGTGGGATTG	FM_252	VA	NYGC	MG	Adapt	Adapt_HIF1A
FM_252-TGCGGCACATGACAGG	FM_252	VA	NYGC	MG	Homeo	Homeo_PICALM
FM_252-AACGGGATCGTCGATA	FM_252	VA	NYGC	MG	Adapt	Adapt_HIF1A
FM_252-TTTCATGCAACCTAAC	FM_252	VA	NYGC	MG	exAM	exAM_ERN1
FM_252-TTTGGAGTCTAACGGT	FM_252	VA	NYGC	MG	Homeo	Homeo_FRMD4A
FM_252-AGCATCAAGGTACATA	FM_252	VA	NYGC	MG	Adapt	Adapt_HIF1A
FM_252-AACAACCCATAGAAAC	FM_252	VA	NYGC	MG	Adapt	Adapt_HIF1A
FM_252-ACTATCTTCTTAAGGC	FM_252	VA	NYGC	MG	Adapt	Adapt_HIF1A
FM_252-CTCCACAGTCACTAGT	FM_252	VA	NYGC	MG	Adapt	Adapt_HSPA1A
FM_252-CGTGCTTCATCTAGAC	FM_252	VA	NYGC	MG	Adapt	Adapt_HIF1A
FM_252-CTGAATGGTCTTTCAT	FM_252	VA	NYGC	MG	Adapt	Adapt_HIF1A
FM_252-CATCGCTGTTATTCCT	FM_252	VA	NYGC	MG	Adapt	Adapt_HSPA1A
FM_252-CCTCTAGGTTCGGTCG	FM_252	VA	NYGC	MG	Adapt	Adapt_HIF1A
FM_252-CTAACCCAGATGACAT	FM_252	VA	NYGC	MG	Adapt	Adapt_HIF1A
FM_252-TGTGGCGCACCCATAA	FM_252	VA	NYGC	MG	Adapt	Adapt_CCL3
FM_252-CTCCTCCCATCGGAAG	FM_252	VA	NYGC	MG	Adapt	Adapt_HIF1A
FM_252-TGCCGAGCAATATCCG	FM_252	VA	NYGC	MG	Adapt	Adapt_HIF1A
FM_252-CCTCAACGTCAGGCAA	FM_252	VA	NYGC	MG	Adapt	Adapt_HIF1A
FM_252-GACTCTCAGGCGAAGG	FM_252	VA	NYGC	MG	Homeo	Homeo_FRMD4A
FM_252-AGAAATGTCCGAGAAG	FM_252	VA	NYGC	MG	Adapt	Adapt_HIF1A
FM_252-TTACGCCGTAAGCGGT	FM_252	VA	NYGC	MG	Adapt	Adapt_HIF1A
FM_252-TGGTACACAAGTGCTT	FM_252	VA	NYGC	MG	Adapt	Adapt_HIF1A
FM_252-AATTTCCCATATGAAG	FM_252	VA	NYGC	MG	Adapt	Adapt_HIF1A
FM_252-TGTAAGCTCCGTGGGT	FM_252	VA	NYGC	MG	Adapt	Adapt_HSPA1A
FM_252-ACACTGAAGGTAATCA	FM_252	VA	NYGC	MG	Adapt	Adapt_HIF1A
FM_252-TTCACGCAGCTGACCC	FM_252	VA	NYGC	MG	Adapt	Adapt_HIF1A
FM_252-CGTAAGTCATTGGCAT	FM_252	VA	NYGC	MG	Adapt	Adapt_HIF1A
FM_252-CCGTTCAGTCCTTGTC	FM_252	VA	NYGC	MG	Adapt	Adapt_HSPA1A
FM_252-GATCACACACAACGCC	FM_252	VA	NYGC	MG	Adapt	Adapt_HIF1A
FM_252-TGTCAGACAGCATGCC	FM_252	VA	NYGC	MG	Adapt	Adapt_HIF1A
FM_252-CCCGAAGGTACCTTCC	FM_252	VA	NYGC	MG	Homeo	Homeo_PICALM
FM_252-AGTGATCCAGCTTTCC	FM_252	VA	NYGC	MG	Adapt	Adapt_HIF1A
FM_252-CAACAGTGTCCAGCCA	FM_252	VA	NYGC	MG	Adapt	Adapt_HIF1A
FM_252-TATTGGGGTGTAACGG	FM_252	VA	NYGC	MG	Adapt	Adapt_HSPA1A
FM_252-AGGTGTTAGCCGAATG	FM_252	VA	NYGC	MG	Adapt	Adapt_IFI44L
FM_252-ACGGTCGCATTGACCA	FM_252	VA	NYGC	MG	Homeo	Homeo_FRMD4A
FM_252-GTTAGTGTCTTCTAAC	FM_252	VA	NYGC	MG	Adapt	Adapt_HIF1A
FM_252-CTACCTGAGAAGGGAT	FM_252	VA	NYGC	MG	Adapt	Adapt_HIF1A
FM_252-GTTGAACGTCCTTTGC	FM_252	VA	NYGC	MG	Adapt	Adapt_HIF1A
FM_252-TGGAGGATCAGCGCGT	FM_252	VA	NYGC	MG	ADAM	ADAM_GPNMB
FM_252-GGGACCTCAAGCGCAA	FM_252	VA	NYGC	MG	Adapt	Adapt_HIF1A
FM_252-TACAGGTAGGGTCAAC	FM_252	VA	NYGC	MG	Adapt	Adapt_HIF1A
FM_252-TGCTGAACAACAGATA	FM_252	VA	NYGC	MG	Adapt	Adapt_HIF1A
FM_252-GGTTAACAGCAACAGC	FM_252	VA	NYGC	MG	Homeo	Homeo_FRMD4A
FM_252-GTCCCATTCACTCGAA	FM_252	VA	NYGC	MG	ADAM	ADAM_GPNMB
FM_252-ATCGGCGGTCTTTCAT	FM_252	VA	NYGC	MG	Adapt	Adapt_HIF1A
FM_252-AGGTGTTAGGGTGGGA	FM_252	VA	NYGC	MG	Adapt	Adapt_HIF1A
FM_252-GGTTGTATCTGGGCCA	FM_252	VA	NYGC	MG	Adapt	Adapt_HIF1A
FM_252-GAATCACAGCTGCCAC	FM_252	VA	NYGC	MG	Adapt	Adapt_HIF1A
FM_252-GCTCAAAAGCTCTATG	FM_252	VA	NYGC	MG	Adapt	Adapt_HIF1A
FM_252-TTTCACACATGAATCC	FM_252	VA	NYGC	MG	Adapt	Adapt_HIF1A
FM_252-CAGATTGGTACCTAGT	FM_252	VA	NYGC	MG	Adapt	Adapt_HIF1A
FM_252-CAAGGGAGTAACGTTC	FM_252	VA	NYGC	MG	Adapt	Adapt_IFI44L
FM_252-TTCATGTTCCACGGGT	FM_252	VA	NYGC	MG	Adapt	Adapt_HIF1A
FM_252-GCAGGCTTCAAACTGC	FM_252	VA	NYGC	MG	Homeo	Homeo_PICALM
FM_252-GTGACGCTCTTTGATC	FM_252	VA	NYGC	MG	Adapt	Adapt_HIF1A
FM_252-AACAGGGTCTGACAGT	FM_252	VA	NYGC	MG	Homeo	Homeo_PICALM
FM_252-ACGTAGTCACAAGGTG	FM_252	VA	NYGC	MG	Adapt	Adapt_HIF1A
FM_252-TCTATCATCTGACGCG	FM_252	VA	NYGC	MG	Adapt	Adapt_HIF1A
FM_252-TGATGCAGTACTTGTG	FM_252	VA	NYGC	MG	Homeo	Homeo_FRMD4A
FM_252-TACACCCCACTTCTCG	FM_252	VA	NYGC	MG	Homeo	Homeo_PICALM
FM_252-TTAGTCTAGTGCCTCG	FM_252	VA	NYGC	MG	Adapt	Adapt_HIF1A
FM_252-CGTGATAGTGATTAGA	FM_252	VA	NYGC	MG	Adapt	Adapt_HIF1A
FM_252-TGTTCCGGTTCGATTG	FM_252	VA	NYGC	MG	Adapt	Adapt_HIF1A
FM_252-TCCGGGAGTGTGTGTT	FM_252	VA	NYGC	MG	Adapt	Adapt_HIF1A
FM_252-TCTATCACAAGTATCC	FM_252	VA	NYGC	MG	Adapt	Adapt_HIF1A
FM_252-TGTCCTGGTAACAGTA	FM_252	VA	NYGC	MG	Adapt	Adapt_HSPA1A
FM_252-ACGGAAGGTCTGATAC	FM_252	VA	NYGC	MG	Adapt	Adapt_HIF1A
FM_252-AGTGTTGTCAATCAGC	FM_252	VA	NYGC	MG	Adapt	Adapt_HIF1A
FM_252-TAATTCCGTAAGATTG	FM_252	VA	NYGC	MG	Adapt	Adapt_HIF1A
FM_252-CATCGCTTCCGCACGA	FM_252	VA	NYGC	MG	Adapt	Adapt_HSPA1A
FM_252-TGTCCCAAGGGTATAT	FM_252	VA	NYGC	MG	Adapt	Adapt_HIF1A
FM_252-CCAATTTAGACCTTTG	FM_252	VA	NYGC	MG	Homeo	Homeo_FRMD4A
FM_252-CAAAGAATCATACGAC	FM_252	VA	NYGC	MG	Adapt	Adapt_HSPA1A
FM_252-ACTATGGTCCGACAGC	FM_252	VA	NYGC	MG	Adapt	Adapt_HIF1A
FM_252-AGGATCTCAAATCAGA	FM_252	VA	NYGC	MG	Adapt	Adapt_HIF1A
FM_252-TTTCAGTTCACCATCC	FM_252	VA	NYGC	MG	Adapt	Adapt_HIF1A
FM_252-CGTAGTATCTGTGTGA	FM_252	VA	NYGC	MG	Adapt	Adapt_HIF1A
FM_252-GATGAGGTCGAACGCC	FM_252	VA	NYGC	MG	ADAM	ADAM_GPNMB
FM_252-CGTTGGGGTTCAGTAC	FM_252	VA	NYGC	MG	Adapt	Adapt_HIF1A
FM_252-GACTATGAGGACAGTC	FM_252	VA	NYGC	MG	Adapt	Adapt_HSPA1A
FM_252-ATCTTCATCGATTGAC	FM_252	VA	NYGC	MG	Adapt	Adapt_HSPA1A
FM_252-AAGGAATAGTGATGGC	FM_252	VA	NYGC	MG	Adapt	Adapt_HIF1A
FM_252-CTTCAATCACCTCAGG	FM_252	VA	NYGC	MG	Adapt	Adapt_HIF1A
FM_252-CATTCTAGTACGCTAT	FM_252	VA	NYGC	MG	Adapt	Adapt_HIF1A
FM_252-GTAAGTCGTCCATCTC	FM_252	VA	NYGC	MG	Adapt	Adapt_HIF1A
FM_252-CCACGTTAGGTAGGCT	FM_252	VA	NYGC	MG	Adapt	Adapt_HIF1A
FM_252-CCAATGAAGCCAACCC	FM_252	VA	NYGC	MG	Adapt	Adapt_HIF1A
FM_252-GCGAGAATCTCATAGG	FM_252	VA	NYGC	MG	Adapt	Adapt_HIF1A
FM_252-AACGTCAAGGCTCACC	FM_252	VA	NYGC	MG	Adapt	Adapt_HIF1A
FM_252-TCATCATAGGTGCTGA	FM_252	VA	NYGC	MG	Adapt	Adapt_HSPA1A
FM_252-AGGACTTGTGCCGGTT	FM_252	VA	NYGC	MG	Homeo	Homeo_PICALM
FM_252-GACTTCCGTGAGCGAT	FM_252	VA	NYGC	MG	Adapt	Adapt_HIF1A
FM_252-ACTGCAAAGCCATATC	FM_252	VA	NYGC	MG	Adapt	Adapt_HIF1A
FM_252-TCAAGCACAACGACTT	FM_252	VA	NYGC	MG	Adapt	Adapt_TMEM163
FM_252-TTGCTGCTCAAGCCCG	FM_252	VA	NYGC	MG	Adapt	Adapt_HSPA1A
FM_252-CTGCCATTCATGAGGG	FM_252	VA	NYGC	MG	Adapt	Adapt_HSPA1A
FM_252-TATTGCTGTCCGAAGA	FM_252	VA	NYGC	MG	Adapt	Adapt_HIF1A
FM_252-TAGGGTTGTAGCCCTG	FM_252	VA	NYGC	MG	Adapt	Adapt_HIF1A
FM_252-CAGATTGTCGCAACAT	FM_252	VA	NYGC	MG	Adapt	Adapt_HIF1A
FM_252-ATGGGTTGTCCCGTGA	FM_252	VA	NYGC	MG	Adapt	Adapt_HIF1A
FM_252-GTAGTACAGACATCCT	FM_252	VA	NYGC	MG	Adapt	Adapt_HIF1A
FM_252-TGTTCATAGCCGTAAG	FM_252	VA	NYGC	MG	Adapt	Adapt_HIF1A
FM_252-CAACCTCTCTCCTGTG	FM_252	VA	NYGC	MG	Adapt	Adapt_HIF1A
FM_252-CAAGCTAAGGAGCTGT	FM_252	VA	NYGC	MG	Adapt	Adapt_HIF1A
FM_252-TTCGATTGTACAAACA	FM_252	VA	NYGC	MG	Prolif	Prolif_MKI67
FM_252-GTGTGGCGTCTTACTT	FM_252	VA	NYGC	MG	Adapt	Adapt_HIF1A
FM_252-CTGCCATCAGTTGTTG	FM_252	VA	NYGC	MG	Homeo	Homeo_FRMD4A
FM_252-TGGGCGTTCAAATGCC	FM_252	VA	NYGC	MG	Homeo	Homeo_PICALM
FM_252-CCTTGTGAGAACGCGT	FM_252	VA	NYGC	MG	Adapt	Adapt_HIF1A
FM_252-TCACACCAGGGTGAGG	FM_252	VA	NYGC	MG	Adapt	Adapt_HIF1A
FM_252-TGCGATAAGGCTTTCA	FM_252	VA	NYGC	PVM	PVM	PVM_CD163
FM_252-AACCATGCAATTGCAC	FM_252	VA	NYGC	MG	Adapt	Adapt_HIF1A
FM_252-GGAACCCTCCATGATG	FM_252	VA	NYGC	MG	Adapt	Adapt_HIF1A
FM_252-AATGGCTCATGACAGG	FM_252	VA	NYGC	MG	Homeo	Homeo_FRMD4A
FM_252-GTAAGTCAGTAACCGG	FM_252	VA	NYGC	MG	Homeo	Homeo_PICALM
FM_252-GCGGATCCAAGGCAAC	FM_252	VA	NYGC	MG	Adapt	Adapt_HSPA1A
FM_252-GCACGGTTCAACTTTC	FM_252	VA	NYGC	MG	Adapt	Adapt_HIF1A
FM_252-TGATCAGGTGACAGCA	FM_252	VA	NYGC	MG	Adapt	Adapt_HIF1A
FM_252-CGGGACTCATGACAGG	FM_252	VA	NYGC	MG	Adapt	Adapt_HIF1A
FM_252-AGACCATTCTTCGACC	FM_252	VA	NYGC	MG	Adapt	Adapt_HIF1A
FM_252-CAATGACTCCACGGGT	FM_252	VA	NYGC	MG	Adapt	Adapt_HSPA1A
FM_252-CTCCTCCCATCTGCGG	FM_252	VA	NYGC	PVM	PVM	PVM_CD163
FM_252-CAAGCTACAGTAGTTC	FM_252	VA	NYGC	MG	Adapt	Adapt_HIF1A
FM_252-TATTGGGGTAACGGTG	FM_252	VA	NYGC	MG	Adapt	Adapt_HIF1A
FM_252-AATGGAATCGGTCAGC	FM_252	VA	NYGC	MG	Adapt	Adapt_HIF1A
FM_252-TTGCCTGGTTAGAGAT	FM_252	VA	NYGC	MG	Adapt	Adapt_HSPA1A
FM_252-ATCGTCCCAATGCAGG	FM_252	VA	NYGC	MG	Adapt	Adapt_HIF1A
FM_252-GTCTTTATCGTCGATA	FM_252	VA	NYGC	MG	Adapt	Adapt_HIF1A
FM_252-CGTGCTTTCAAGTGGG	FM_252	VA	NYGC	MG	Adapt	Adapt_HIF1A
FM_252-CTCGAGGAGAACCCGA	FM_252	VA	NYGC	PVM	PVM	PVM_CD163
FM_252-TTGTTTGTCTCCGCAT	FM_252	VA	NYGC	MG	Adapt	Adapt_HIF1A
FM_252-AGATGAATCACTGGTA	FM_252	VA	NYGC	MG	Adapt	Adapt_HSPA1A
FM_252-AGAGAATGTTATTCTC	FM_252	VA	NYGC	MG	Adapt	Adapt_HIF1A
FM_252-TCAGTCCAGGTGGGTT	FM_252	VA	NYGC	MG	Adapt	Adapt_HIF1A
FM_252-GTTGAACTCACTGAAC	FM_252	VA	NYGC	MG	Adapt	Adapt_HSPA1A
FM_252-AGGGTTTGTGAGTCAG	FM_252	VA	NYGC	MG	Adapt	Adapt_HIF1A
FM_252-CGGGACTGTCACCTTC	FM_252	VA	NYGC	MG	Adapt	Adapt_HIF1A
FM_252-ATGTCTTCAATCTCGA	FM_252	VA	NYGC	MG	Homeo	Homeo_PICALM
FM_252-CCTCCAATCGCCGAGT	FM_252	VA	NYGC	MG	Adapt	Adapt_HSPA1A
FM_252-TTGTTGTAGCTTGTTG	FM_252	VA	NYGC	MG	ADAM	ADAM_GPNMB
FM_252-CGAAGTTAGAGAGGTA	FM_252	VA	NYGC	MG	Adapt	Adapt_HIF1A
FM_252-TCTCAGCGTACTGGGA	FM_252	VA	NYGC	MG	Homeo	Homeo_FRMD4A
FM_252-GACTGATTCAGTCAGT	FM_252	VA	NYGC	MG	Adapt	Adapt_HIF1A
FM_252-TTCGATTGTCGAGTGA	FM_252	VA	NYGC	MG	Adapt	Adapt_HIF1A
FM_252-TACTGCCGTTCTAACG	FM_252	VA	NYGC	MG	Homeo	Homeo_PICALM
FM_252-TATTTCGTCGAGATAA	FM_252	VA	NYGC	MG	Adapt	Adapt_HIF1A
FM_252-ACACAGTCAGGTGAGT	FM_252	VA	NYGC	MG	exAM	exAM_ERN1
FM_252-TTTCACATCGACGACC	FM_252	VA	NYGC	MG	Adapt	Adapt_HIF1A
FM_252-CGCATGGGTCAACCAT	FM_252	VA	NYGC	MG	Adapt	Adapt_HIF1A
FM_252-GACTGATCAGTATGAA	FM_252	VA	NYGC	MG	Adapt	Adapt_HSPA1A
FM_252-TCTCACGGTCACCTTC	FM_252	VA	NYGC	MG	Homeo	Homeo_FRMD4A
FM_252-CCTCAGTAGGGCCCTT	FM_252	VA	NYGC	MG	Adapt	Adapt_HIF1A
FM_252-TGGGCGTGTCGGAAAC	FM_252	VA	NYGC	MG	ADAM	ADAM_GPNMB
FM_252-TACCCGTAGCTCGAAG	FM_252	VA	NYGC	PVM	PVM	PVM_CD163
FM_252-CCTTCAGTCGTTGTAG	FM_252	VA	NYGC	MG	Adapt	Adapt_HIF1A
FM_252-ATTCATCGTGAGTGAC	FM_252	VA	NYGC	MG	Adapt	Adapt_HIF1A
FM_252-TCCGATCTCCCGAAAT	FM_252	VA	NYGC	MG	Adapt	Adapt_HIF1A
FM_252-AAACGCTGTTTGGCTA	FM_252	VA	NYGC	MG	Adapt	Adapt_HIF1A
FM_252-TACGGTAGTCGAGCTC	FM_252	VA	NYGC	MG	Adapt	Adapt_HIF1A
FM_252-CCTTTGGTCGTTAGAC	FM_252	VA	NYGC	MG	Adapt	Adapt_HIF1A
FM_252-GGGCGTTTCCCTCTCC	FM_252	VA	NYGC	MG	Adapt	Adapt_HSPA1A
FM_252-CCTAACCTCATTGTGG	FM_252	VA	NYGC	MG	Adapt	Adapt_HIF1A
FM_252-TTCGCTGCATTGCAAC	FM_252	VA	NYGC	MG	Adapt	Adapt_TMEM163
FM_252-GTAGCTAAGGCAGCTA	FM_252	VA	NYGC	MG	Adapt	Adapt_HIF1A
FM_252-GTGTTAGTCTAAACGC	FM_252	VA	NYGC	MG	Adapt	Adapt_HSPA1A
FM_252-GTTACCCTCCGCGGAT	FM_252	VA	NYGC	MG	Homeo	Homeo_FRMD4A
FM_252-GTGATGTAGGAAACGA	FM_252	VA	NYGC	MG	Adapt	Adapt_HSPA1A
FM_252-GTAGGAGCACATACGT	FM_252	VA	NYGC	MG	Adapt	Adapt_HIF1A
FM_252-TCGGGTGCAACAGCTT	FM_252	VA	NYGC	MG	Adapt	Adapt_HSPA1A
FM_252-AGGTCTAAGTTATGGA	FM_252	VA	NYGC	MG	Homeo	Homeo_PICALM
FM_252-GAGTCTAGTGAGATAT	FM_252	VA	NYGC	MG	Adapt	Adapt_HIF1A
FM_252-AATGGAACAGGTCAAG	FM_252	VA	NYGC	MG	Adapt	Adapt_HSPA1A
FM_252-CTCCCTCAGACATGCG	FM_252	VA	NYGC	MG	Adapt	Adapt_HIF1A
FM_252-TCATGGACAGACTCTA	FM_252	VA	NYGC	MG	Adapt	Adapt_HIF1A
FM_252-ATATCCTAGACGGTCA	FM_252	VA	NYGC	MG	Adapt	Adapt_HIF1A
FM_252-GACGTTAAGTTGGACG	FM_252	VA	NYGC	MG	Homeo	Homeo_PICALM
FM_252-AACCCAAGTCATAGTC	FM_252	VA	NYGC	MG	exAM	exAM_ERN1
FM_252-TTCTTCCAGCATTTCG	FM_252	VA	NYGC	MG	Adapt	Adapt_HIF1A
FM_252-CTTCTCTGTGGCTGCT	FM_252	VA	NYGC	MG	Adapt	Adapt_HIF1A
FM_252-AGAGAGCAGCAAGTCG	FM_252	VA	NYGC	MG	Homeo	Homeo_PICALM
FM_252-GGCTGTGCATTCTCCG	FM_252	VA	NYGC	MG	exAM	exAM_ERN1
FM_252-GAGACTTAGGATACAT	FM_252	VA	NYGC	MG	Adapt	Adapt_HSPA1A
FM_252-TACAACGGTCCTGTTC	FM_252	VA	NYGC	MG	Adapt	Adapt_HIF1A
FM_252-GACTTCCGTACGATCT	FM_252	VA	NYGC	MG	Adapt	Adapt_HIF1A
FM_252-CATAAGCCAATCACGT	FM_252	VA	NYGC	MG	Adapt	Adapt_HSPA1A
FM_252-GGAAGTGTCGTGTTCC	FM_252	VA	NYGC	MG	Adapt	Adapt_HIF1A
FM_252-GAATCGTTCATTTGGG	FM_252	VA	NYGC	MG	Homeo	Homeo_PICALM
FM_252-CAAAGAACAATACGAA	FM_252	VA	NYGC	MG	Homeo	Homeo_PICALM
FM_252-ACCCAAACAAAGGATT	FM_252	VA	NYGC	MG	Adapt	Adapt_HIF1A
FM_252-GAGAAATGTAGATCCT	FM_252	VA	NYGC	MG	exAM	exAM_ERN1
FM_252-TTTGATCGTTGACTAC	FM_252	VA	NYGC	MG	Adapt	Adapt_HIF1A
FM_252-CGAGGCTAGCGTTCAT	FM_252	VA	NYGC	MG	Adapt	Adapt_HIF1A
FM_252-TTGCCTGAGCGTTACT	FM_252	VA	NYGC	MG	exAM	exAM_ERN1
FM_252-TACCTCGAGTCCCAGC	FM_252	VA	NYGC	MG	Homeo	Homeo_PICALM
FM_252-ATCGGATTCTCTCGAC	FM_252	VA	NYGC	MG	Homeo	Homeo_FRMD4A
FM_252-TGACTCCAGCATCAGG	FM_252	VA	NYGC	MG	Adapt	Adapt_HSPA1A
FM_252-TTTCACATCAGACAAA	FM_252	VA	NYGC	MG	Adapt	Adapt_HIF1A
FM_252-GTGAGTTTCACCGGTG	FM_252	VA	NYGC	MG	Adapt	Adapt_IFI44L
FM_252-GCCGATGTCTCGGTAA	FM_252	VA	NYGC	MG	Adapt	Adapt_HIF1A
FM_252-TACCCACAGTGCGCTC	FM_252	VA	NYGC	MG	Adapt	Adapt_HIF1A
FM_252-TTGAGTGGTCCAATCA	FM_252	VA	NYGC	MG	Adapt	Adapt_HIF1A
FM_252-ATGGGAGTCGGCCTTT	FM_252	VA	NYGC	MG	Adapt	Adapt_HSPA1A
FM_252-ATGACCACATGACTGT	FM_252	VA	NYGC	MG	Homeo	Homeo_PICALM
FM_252-TGATGGTTCCACCTGT	FM_252	VA	NYGC	MG	Adapt	Adapt_HIF1A
FM_252-TTACTGTTCGATTCCC	FM_252	VA	NYGC	MG	Adapt	Adapt_HIF1A
FM_252-GATCAGTCAATAGAGT	FM_252	VA	NYGC	MG	Adapt	Adapt_HIF1A
FM_252-GCTACAAGTTGTCTAG	FM_252	VA	NYGC	MG	Adapt	Adapt_HIF1A
FM_252-AGTTCCCCATAGAAAC	FM_252	VA	NYGC	MG	Adapt	Adapt_HIF1A
FM_252-ACCACAACATGACGAG	FM_252	VA	NYGC	MG	Homeo	Homeo_PICALM
FM_252-CATCCACCAAGTTCCA	FM_252	VA	NYGC	MG	exAM	exAM_ERN1
FM_252-TCATGGATCTCCCAAC	FM_252	VA	NYGC	MG	Adapt	Adapt_HSPA1A
FM_252-GAGTGTTAGGGCCCTT	FM_252	VA	NYGC	MG	Homeo	Homeo_PICALM
FM_252-AGTGACTAGACATCCT	FM_252	VA	NYGC	MG	Adapt	Adapt_HIF1A
FM_252-TCGGGTGAGGGTTTCT	FM_252	VA	NYGC	MG	Adapt	Adapt_HIF1A
FM_252-AAGCATCGTATTTCTC	FM_252	VA	NYGC	MG	exAM	exAM_ERN1
FM_252-GTTAGTGGTGGATGAC	FM_252	VA	NYGC	MG	Adapt	Adapt_HIF1A
FM_252-CAAGGGACAGGAAGTC	FM_252	VA	NYGC	MG	Adapt	Adapt_HSPA1A
FM_252-CCGGGTACATCCAACA	FM_252	VA	NYGC	MG	Homeo	Homeo_PICALM
FM_252-TACACCCAGGATATAC	FM_252	VA	NYGC	MG	Adapt	Adapt_HIF1A
FM_252-ACCGTTCCACTAAACC	FM_252	VA	NYGC	MG	Adapt	Adapt_HIF1A
FM_252-GTGGAGAAGATAGTCA	FM_252	VA	NYGC	MG	Adapt	Adapt_HIF1A
FM_252-CAACCTCTCCCAAGTA	FM_252	VA	NYGC	MG	Homeo	Homeo_PICALM
FM_252-CGGAGAAAGGTTTACC	FM_252	VA	NYGC	MG	Adapt	Adapt_HSPA1A
FM_252-TCACTATGTGTTACAC	FM_252	VA	NYGC	MG	Adapt	Adapt_HSPA1A
FM_252-TGCTCCACACACCTAA	FM_252	VA	NYGC	MG	Adapt	Adapt_HIF1A
FM_252-ACTGTGATCAAGAGTA	FM_252	VA	NYGC	MG	Adapt	Adapt_HIF1A
FM_252-TCACATTCATACCGTA	FM_252	VA	NYGC	MG	Adapt	Adapt_HIF1A
FM_252-AGTGATCCATAGACTC	FM_252	VA	NYGC	MG	Adapt	Adapt_HIF1A
FM_252-TTCCTTCAGGTAGACC	FM_252	VA	NYGC	MG	Adapt	Adapt_HSPA1A
FM_252-TAACACGGTTATCTTC	FM_252	VA	NYGC	MG	Adapt	Adapt_HIF1A
FM_252-CAGGCCACACTTTATC	FM_252	VA	NYGC	MG	Adapt	Adapt_HIF1A
FM_252-ATGGGAGGTCGAGTGA	FM_252	VA	NYGC	MG	Adapt	Adapt_HIF1A
FM_252-CAAAGAATCAATCGGT	FM_252	VA	NYGC	MG	Adapt	Adapt_IFI44L
FM_252-CTTCAATCACAAATGA	FM_252	VA	NYGC	MG	Homeo	Homeo_PICALM
FM_252-AAACCCAAGCACAAAT	FM_252	VA	NYGC	MG	Adapt	Adapt_HSPA1A
FM_252-GTTGTCCGTATGGAGC	FM_252	VA	NYGC	MG	Homeo	Homeo_PICALM
FM_252-ACTTATCGTGTCTTCC	FM_252	VA	NYGC	MG	Adapt	Adapt_HIF1A
FM_252-GCTTGGGTCAGGTGTT	FM_252	VA	NYGC	MG	Adapt	Adapt_HIF1A
FM_252-CCAATTTTCGGCCCAA	FM_252	VA	NYGC	MG	Adapt	Adapt_HIF1A
FM_252-TGAGGGAGTGATAGTA	FM_252	VA	NYGC	MG	Adapt	Adapt_HIF1A
FM_252-GGCAGTCTCTCCCATG	FM_252	VA	NYGC	MG	Adapt	Adapt_HIF1A
FM_252-CCCTTAGTCGGTAACT	FM_252	VA	NYGC	MG	Adapt	Adapt_HIF1A
FM_252-CCTCACAAGTTAGTAG	FM_252	VA	NYGC	MG	Adapt	Adapt_HSPA1A
FM_252-AAGCCATTCCAAACCA	FM_252	VA	NYGC	MG	Homeo	Homeo_PICALM
FM_252-AAGCGTTCACGACGCT	FM_252	VA	NYGC	MG	Adapt	Adapt_HIF1A
FM_252-TCGGTCTGTCCTACGG	FM_252	VA	NYGC	MG	Adapt	Adapt_HIF1A
FM_252-AAGCCATCAGATGCGA	FM_252	VA	NYGC	MG	Adapt	Adapt_HIF1A
FM_252-TTCCGGTAGCTTTCTT	FM_252	VA	NYGC	MG	Adapt	Adapt_HIF1A
FM_252-ATTTCTGGTGTGGTCC	FM_252	VA	NYGC	MG	ADAM	ADAM_GPNMB
FM_252-TGAGCATTCTCAACCC	FM_252	VA	NYGC	MG	exAM	exAM_ERN1
FM_252-GTCACGGTCACTGGGC	FM_252	VA	NYGC	MG	Adapt	Adapt_IFI44L
FM_252-CCTCATGTCGGCTTGG	FM_252	VA	NYGC	MG	Adapt	Adapt_HSPA1A
FM_252-CTTTCAAGTCACTTAG	FM_252	VA	NYGC	MG	Adapt	Adapt_HSPA1A
FM_252-GTAACCATCAAGTCGT	FM_252	VA	NYGC	MG	Adapt	Adapt_HIF1A
FM_252-CCTCAGTTCATCGACA	FM_252	VA	NYGC	MG	Adapt	Adapt_HIF1A
FM_252-CGAATTGTCGTGGGTC	FM_252	VA	NYGC	MG	Adapt	Adapt_HIF1A
FM_252-GTCTACCTCGTTCCCA	FM_252	VA	NYGC	MG	Adapt	Adapt_HSPA1A
FM_252-CGAATTGAGCGTTCAT	FM_252	VA	NYGC	MG	Adapt	Adapt_HIF1A
FM_252-TCGTGGGCACAGCGCT	FM_252	VA	NYGC	MG	Adapt	Adapt_HIF1A
FM_252-GTCACTCTCTCTGCCA	FM_252	VA	NYGC	MG	Adapt	Adapt_HIF1A
FM_252-TTTCATGAGGCATTTC	FM_252	VA	NYGC	MG	Adapt	Adapt_HSPA1A
FM_252-CTATAGGAGAAGAACG	FM_252	VA	NYGC	MG	Homeo	Homeo_PICALM
FM_252-GAATAGAGTAGCACGA	FM_252	VA	NYGC	MG	Adapt	Adapt_HIF1A
FM_252-TGATTCTAGCCGGAAT	FM_252	VA	NYGC	MG	Adapt	Adapt_HSPA1A
FM_252-TCATATCCACGCCACA	FM_252	VA	NYGC	MG	Adapt	Adapt_HIF1A
FM_252-CTTCTCTCATAATCGC	FM_252	VA	NYGC	MG	Adapt	Adapt_HIF1A
FM_252-ACTTCGCTCAGCTTGA	FM_252	VA	NYGC	MG	Adapt	Adapt_HIF1A
FM_252-ATTCCTACATTAGGAA	FM_252	VA	NYGC	MG	Adapt	Adapt_HSPA1A
FM_252-GTTACCCGTTTGAACC	FM_252	VA	NYGC	MG	Adapt	Adapt_HSPA1A
FM_252-GGCAGTCAGTCACTGT	FM_252	VA	NYGC	MG	Adapt	Adapt_HSPA1A
FM_252-GTACAACGTATTGGCT	FM_252	VA	NYGC	MG	Adapt	Adapt_HIF1A
FM_252-GACTCAACATGCCGGT	FM_252	VA	NYGC	MG	Homeo	Homeo_PICALM
FM_252-GGTAGAGCAAATGGAT	FM_252	VA	NYGC	MG	Adapt	Adapt_HSPA1A
FM_252-CATACTTTCCTTCGAC	FM_252	VA	NYGC	MG	Adapt	Adapt_HSPA1A
FM_252-TAGATCGCACTACTTT	FM_252	VA	NYGC	MG	Homeo	Homeo_PICALM
FM_252-TACGCTCAGGATTCCT	FM_252	VA	NYGC	MG	Adapt	Adapt_HIF1A
FM_252-CCAAGCGCACGACGTC	FM_252	VA	NYGC	MG	Adapt	Adapt_HIF1A
FM_252-TCTGCCAGTACCAGAG	FM_252	VA	NYGC	MG	Homeo	Homeo_PICALM
FM_252-ACGCACGAGACCGCCT	FM_252	VA	NYGC	MG	Homeo	Homeo_FRMD4A
FM_252-AGTTCCCCAAGTACCT	FM_252	VA	NYGC	MG	Homeo	Homeo_PICALM
FM_252-GATTCGAAGACTTAAG	FM_252	VA	NYGC	MG	Adapt	Adapt_HIF1A
FM_252-TTCATTGTCTGATTCT	FM_252	VA	NYGC	MG	Adapt	Adapt_HIF1A
FM_252-AGTACTGGTCGCATCG	FM_252	VA	NYGC	MG	Adapt	Adapt_HIF1A
FM_252-GTAAGTCCACGAAAGC	FM_252	VA	NYGC	MG	Adapt	Adapt_HIF1A
FM_252-CGAAGTTAGGAATGTT	FM_252	VA	NYGC	MG	Homeo	Homeo_PICALM
FM_252-ACCATTTCACTGCGAC	FM_252	VA	NYGC	MG	Adapt	Adapt_HSPA1A
FM_252-CACAACAAGAAGTCTA	FM_252	VA	NYGC	MG	Adapt	Adapt_HIF1A
FM_252-ATGGTTGGTTTGCAGT	FM_252	VA	NYGC	MG	Adapt	Adapt_HSPA1A
FM_252-TTCTTGACATTGTGCA	FM_252	VA	NYGC	MG	exAM	exAM_ERN1
FM_252-TCATACTAGCAGGCTA	FM_252	VA	NYGC	MG	Adapt	Adapt_HSPA1A
FM_252-CTTGAGAAGAGATGCC	FM_252	VA	NYGC	MG	ADAM	ADAM_GPNMB
FM_252-ACGTAGTTCGTAATGC	FM_252	VA	NYGC	MG	Adapt	Adapt_HIF1A
FM_252-TCTCACGCAACCTATG	FM_252	VA	NYGC	MG	Adapt	Adapt_HSPA1A
FM_252-GGCAGTCTCCGCATAA	FM_252	VA	NYGC	MG	Adapt	Adapt_HSPA1A
FM_252-CGTAGTAAGGGCAGTT	FM_252	VA	NYGC	MG	ADAM	ADAM_GPNMB
FM_252-TGACGCGGTTGCTCCT	FM_252	VA	NYGC	MG	Adapt	Adapt_HIF1A
FM_252-TGATCTTAGGCTTCCG	FM_252	VA	NYGC	PVM	PVM	PVM_CD163
FM_252-GGGTGAAAGCGCATCC	FM_252	VA	NYGC	MG	Adapt	Adapt_HIF1A
FM_252-CAAGAGGGTCTTGAGT	FM_252	VA	NYGC	MG	Adapt	Adapt_HIF1A
FM_252-ACTTCCGCAAATTAGG	FM_252	VA	NYGC	MG	Homeo	Homeo_PICALM
FM_252-ATTACTCAGGATACAT	FM_252	VA	NYGC	MG	Homeo	Homeo_FRMD4A
FM_252-GACTTCCCACACACTA	FM_252	VA	NYGC	MG	Homeo	Homeo_PICALM
FM_252-AACAACCCATGACGAG	FM_252	VA	NYGC	MG	Adapt	Adapt_HIF1A
FM_252-GCTACAATCCAACCAA	FM_252	VA	NYGC	MG	Adapt	Adapt_HSPA1A
FM_252-ATTGTTCGTCTTGCTC	FM_252	VA	NYGC	MG	Homeo	Homeo_PICALM
FM_252-GGGCCATTCAGCAATC	FM_252	VA	NYGC	MG	Adapt	Adapt_HIF1A
FM_252-TGTTCCGAGCTGGCCT	FM_252	VA	NYGC	MG	Adapt	Adapt_HIF1A
FM_252-GTTACGAAGATGGGCT	FM_252	VA	NYGC	MG	Adapt	Adapt_HSPA1A
FM_252-CTGTAGAAGTTTAGGA	FM_252	VA	NYGC	MG	Adapt	Adapt_HIF1A
FM_252-CTGTGAACAGCAGATG	FM_252	VA	NYGC	MG	Adapt	Adapt_HIF1A
FM_252-CGGAACCCAGCGTGAA	FM_252	VA	NYGC	MG	Adapt	Adapt_HIF1A
FM_252-TTCGATTCATAGTCAC	FM_252	VA	NYGC	MG	Adapt	Adapt_HIF1A
FM_252-CTCCCTCAGAGAAGGT	FM_252	VA	NYGC	MG	Adapt	Adapt_HIF1A
FM_252-TTACCGCAGAATGTTG	FM_252	VA	NYGC	MG	Homeo	Homeo_PICALM
FM_252-TCATGCCTCCTAACAG	FM_252	VA	NYGC	MG	Adapt	Adapt_HSPA1A
FM_252-ACGTTCCAGATTGGGC	FM_252	VA	NYGC	MG	Adapt	Adapt_HSPA1A
FM_252-GAAACCTTCCGTATAG	FM_252	VA	NYGC	MG	Adapt	Adapt_HSPA1A
FM_252-TCACGGGTCGCTCATC	FM_252	VA	NYGC	MG	Adapt	Adapt_HIF1A
FM_252-CTGTGGGGTGATTCTG	FM_252	VA	NYGC	MG	Adapt	Adapt_HIF1A
FM_252-CGTGATACAAGGTACG	FM_252	VA	NYGC	MG	Adapt	Adapt_HIF1A
FM_252-AGGACTTTCATTACTC	FM_252	VA	NYGC	MG	Adapt	Adapt_HIF1A
FM_252-CCGTTCAAGGTCCCGT	FM_252	VA	NYGC	MG	Adapt	Adapt_HSPA1A
FM_252-TTCCTCTTCGCCACTT	FM_252	VA	NYGC	MG	Adapt	Adapt_HIF1A
FM_252-AGCATCAAGAGCATTA	FM_252	VA	NYGC	MG	Adapt	Adapt_HIF1A
FM_252-TTCCTAACACTGGCCA	FM_252	VA	NYGC	MG	Homeo	Homeo_PICALM
FM_252-AACCTTTCAACACAAA	FM_252	VA	NYGC	MG	Adapt	Adapt_HSPA1A
FM_252-ACAAAGATCACCTACC	FM_252	VA	NYGC	MG	Adapt	Adapt_HIF1A
FM_252-TGGAGAGCATTATGCG	FM_252	VA	NYGC	PVM	PVM	PVM_CD163
FM_252-GATAGAATCGAATGCT	FM_252	VA	NYGC	MG	Adapt	Adapt_HIF1A
FM_252-TCCCACACACAAATCC	FM_252	VA	NYGC	MG	ADAM	ADAM_GPNMB
FM_252-CACCGTTTCCTAAACG	FM_252	VA	NYGC	MG	Adapt	Adapt_HIF1A
FM_252-ACAGGGATCAGGAACG	FM_252	VA	NYGC	MG	Adapt	Adapt_HSPA1A
FM_252-GTTGAACTCGCCTATC	FM_252	VA	NYGC	MG	exAM	exAM_ERN1
FM_252-CAGTGCGAGGAACATT	FM_252	VA	NYGC	MG	Adapt	Adapt_HIF1A
FM_252-GAACTGTTCGGTCGAC	FM_252	VA	NYGC	MG	Homeo	Homeo_FRMD4A
FM_252-CGAGGCTTCCTGGGAC	FM_252	VA	NYGC	MG	Adapt	Adapt_HIF1A
FM_252-ACCAACATCGAAGAAT	FM_252	VA	NYGC	MG	Adapt	Adapt_HSPA1A
FM_252-CCCTTAGCAGCAGATG	FM_252	VA	NYGC	MG	Adapt	Adapt_HSPA1A
FM_252-CTGTCGTAGGGCGAGA	FM_252	VA	NYGC	MG	Adapt	Adapt_HIF1A
FM_252-TTGATGGGTAGCGCTC	FM_252	VA	NYGC	MG	Adapt	Adapt_HIF1A
FM_252-GAAGAATTCTATCGGA	FM_252	VA	NYGC	MG	Homeo	Homeo_PICALM
FM_252-TCATTTGTCGCGCCAA	FM_252	VA	NYGC	MG	Adapt	Adapt_HIF1A
FM_252-TAGAGTCCAAAGCTAA	FM_252	VA	NYGC	MG	Adapt	Adapt_HSPA1A
FM_252-TCAGCCTGTCTCTCTG	FM_252	VA	NYGC	MG	ADAM	ADAM_GPNMB
FM_252-AACCTTTGTTAATGAG	FM_252	VA	NYGC	MG	Adapt	Adapt_HIF1A
FM_252-GGAGGTAGTCCTGTTC	FM_252	VA	NYGC	MG	Adapt	Adapt_TMEM163
FM_252-TCTCAGCCACCAGTTA	FM_252	VA	NYGC	MG	Homeo	Homeo_PICALM
FM_252-TCAGTTTGTTCAATCG	FM_252	VA	NYGC	MG	exAM	exAM_ERN1
FM_252-ACCTACCCACATCATG	FM_252	VA	NYGC	MG	Adapt	Adapt_HSPA1A
FM_252-TGATTTCAGTTGGACG	FM_252	VA	NYGC	MG	Adapt	Adapt_HSPA1A
FM_252-AGTTAGCCAGTTGTCA	FM_252	VA	NYGC	MG	Adapt	Adapt_HIF1A
FM_252-AAGCCATCATTGAAAG	FM_252	VA	NYGC	MG	Adapt	Adapt_HSPA1A
FM_252-GCAGCTGGTGATACCT	FM_252	VA	NYGC	MG	Adapt	Adapt_HSPA1A
FM_252-TCCATCGGTCCTGTCT	FM_252	VA	NYGC	MG	Adapt	Adapt_HIF1A
FM_252-AGTCACAAGGATACAT	FM_252	VA	NYGC	MG	Adapt	Adapt_HSPA1A
FM_252-CAAGGGATCGAATGCT	FM_252	VA	NYGC	MG	Adapt	Adapt_HIF1A
FM_252-GTGCAGCTCCTTTAGT	FM_252	VA	NYGC	MG	Homeo	Homeo_FRMD4A
FM_252-GATCAGTTCCAGCCTT	FM_252	VA	NYGC	MG	Homeo	Homeo_PICALM
FM_252-ATCCCTGTCGTCAACA	FM_252	VA	NYGC	MG	Adapt	Adapt_HIF1A
FM_252-GGCTTTCCAGGTATGG	FM_252	VA	NYGC	MG	ADAM	ADAM_GPNMB
FM_252-ACTGTGAAGATACAGT	FM_252	VA	NYGC	MG	Adapt	Adapt_IFI44L
FM_252-GTGGAAGTCATCACAG	FM_252	VA	NYGC	MG	Homeo	Homeo_PICALM
FM_252-CAACGGCCAATGTCAC	FM_252	VA	NYGC	MG	Adapt	Adapt_HIF1A
FM_252-TGTAAGCCAGCTATAC	FM_252	VA	NYGC	MG	Adapt	Adapt_HSPA1A
FM_252-GCATCGGTCGATAACC	FM_252	VA	NYGC	MG	Adapt	Adapt_HIF1A
FM_252-CTAGGTACAGACTGCC	FM_252	VA	NYGC	MG	Adapt	Adapt_HIF1A
FM_252-CCGTTCACAGGACAGT	FM_252	VA	NYGC	MG	Adapt	Adapt_HIF1A
FM_252-AGTAACCCACCGGCTA	FM_252	VA	NYGC	MG	Adapt	Adapt_HIF1A
FM_252-GTAGAGGAGTGTTCCA	FM_252	VA	NYGC	MG	Adapt	Adapt_HIF1A
FM_252-CTGGCAGTCCCTCTAG	FM_252	VA	NYGC	MG	exAM	exAM_ERN1
FM_252-CAGCAATGTAGCGTCC	FM_252	VA	NYGC	MG	Adapt	Adapt_HIF1A
FM_252-CTACCCAGTAACGTTC	FM_252	VA	NYGC	MG	Adapt	Adapt_HIF1A
FM_252-TGGTGATGTGGTCTGC	FM_252	VA	NYGC	MG	Adapt	Adapt_HIF1A
FM_252-TAACACGCAGAAATCA	FM_252	VA	NYGC	MG	Adapt	Adapt_HIF1A
FM_252-GTCACTCAGCGAGGAG	FM_252	VA	NYGC	MG	Adapt	Adapt_HIF1A
FM_252-TGCGGCAGTGGAAATT	FM_252	VA	NYGC	MG	Adapt	Adapt_HIF1A
FM_252-TTTGTTGCAGGACAGT	FM_252	VA	NYGC	MG	Adapt	Adapt_HIF1A
FM_252-ATCGCCTTCGGAGTGA	FM_252	VA	NYGC	MG	Adapt	Adapt_HIF1A
FM_252-AGGCTGCAGAAGTCCG	FM_252	VA	NYGC	PVM	PVM	PVM_CD163
FM_252-GAGTGAGTCTGGGCAC	FM_252	VA	NYGC	MG	Adapt	Adapt_HIF1A
FM_252-AAAGTCCAGGTCATCT	FM_252	VA	NYGC	MG	Adapt	Adapt_HIF1A
FM_252-TACTTCAGTTTCCATT	FM_252	VA	NYGC	MG	Homeo	Homeo_PICALM
FM_252-CCTTCAGTCGTAGCCG	FM_252	VA	NYGC	MG	Adapt	Adapt_HIF1A
FM_252-CGTCCATCATGACGAG	FM_252	VA	NYGC	MG	Adapt	Adapt_HIF1A
FM_252-CGAGTTACAGGTCCCA	FM_252	VA	NYGC	MG	Adapt	Adapt_HSPA1A
FM_252-ATGATCGAGCGCAATG	FM_252	VA	NYGC	MG	Adapt	Adapt_HIF1A
FM_252-TTTAGTCTCACTACGA	FM_252	VA	NYGC	MG	Homeo	Homeo_PICALM
FM_252-CGTTGGGCAACCCGCA	FM_252	VA	NYGC	MG	Adapt	Adapt_HIF1A
FM_252-TGATGCAGTGTTTCTT	FM_252	VA	NYGC	MG	Adapt	Adapt_HIF1A
FM_252-AGACAAATCATCCTGC	FM_252	VA	NYGC	MG	Adapt	Adapt_HIF1A
FM_252-GACTCTCCAAATCGTC	FM_252	VA	NYGC	MG	Homeo	Homeo_FRMD4A
FM_252-AGGTGTTCAACACGTT	FM_252	VA	NYGC	MG	Adapt	Adapt_HIF1A
FM_252-AACAAGAAGCTATCCA	FM_252	VA	NYGC	MG	exAM	exAM_ERN1
FM_252-TGTTGAGAGAATTTGG	FM_252	VA	NYGC	PVM	PVM	PVM_CD163
FM_252-ATGAGTCTCTACTGCC	FM_252	VA	NYGC	MG	Adapt	Adapt_HIF1A
FM_252-TGTCCTGGTACACGTT	FM_252	VA	NYGC	MG	Adapt	Adapt_HSPA1A
FM_252-AGAAGCGTCATTTGTC	FM_252	VA	NYGC	MG	Adapt	Adapt_HIF1A
FM_252-CTCCTTTGTTATAGCC	FM_252	VA	NYGC	MG	Adapt	Adapt_HSPA1A
FM_252-GAATCGTTCCGGGACT	FM_252	VA	NYGC	MG	Adapt	Adapt_HIF1A
FM_252-AGGATCTTCCAATCCC	FM_252	VA	NYGC	MG	Adapt	Adapt_HIF1A
FM_252-ATCCGTCGTGCCTGCA	FM_252	VA	NYGC	MG	Adapt	Adapt_HIF1A
FM_252-ATTTCTGGTTGTGTAC	FM_252	VA	NYGC	MG	Adapt	Adapt_HSPA1A
FM_252-GAAACCTGTAAGGAGA	FM_252	VA	NYGC	MG	exAM	exAM_ERN1
FM_252-AAGCATCAGCATGTTC	FM_252	VA	NYGC	MG	Adapt	Adapt_HIF1A
FM_252-TTGAACGCAGTCGGAA	FM_252	VA	NYGC	MG	Adapt	Adapt_HIF1A
FM_252-GAATAGAGTTAGAAGT	FM_252	VA	NYGC	MG	Homeo	Homeo_FRMD4A
FM_252-CCTAACCTCAGTCAGT	FM_252	VA	NYGC	MG	Adapt	Adapt_HSPA1A
FM_252-TTCCGGTAGTTGCGAG	FM_252	VA	NYGC	MG	Homeo	Homeo_PICALM
FM_252-TTGTTGTAGTGAGGTC	FM_252	VA	NYGC	MG	Adapt	Adapt_HIF1A
FM_252-GAAACCTAGTTCATGC	FM_252	VA	NYGC	MG	Adapt	Adapt_HIF1A
FM_252-CAGAGCCAGGTGCTTT	FM_252	VA	NYGC	MG	Adapt	Adapt_HSPA1A
FM_252-AGAACAACAACACACT	FM_252	VA	NYGC	MG	Adapt	Adapt_HSPA1A
FM_252-AACCACAAGACAAGCC	FM_252	VA	NYGC	MG	Homeo	Homeo_FRMD4A
FM_252-TACGTCCCACACCTTC	FM_252	VA	NYGC	MG	Adapt	Adapt_HSPA1A
FM_252-AAACGAAGTCAACCAT	FM_252	VA	NYGC	MG	Adapt	Adapt_HIF1A
FM_252-GACTCAAGTTACACAC	FM_252	VA	NYGC	MG	Adapt	Adapt_HSPA1A
FM_252-CCTGTTGGTAGGAGTC	FM_252	VA	NYGC	MG	Adapt	Adapt_HSPA1A
FM_252-TGCTTCGGTAGGTGCA	FM_252	VA	NYGC	PVM	PVM	PVM_CD163
FM_252-GACTGATTCCCTCGTA	FM_252	VA	NYGC	MG	Adapt	Adapt_HIF1A
FM_252-AGATCGTGTGCTGTCG	FM_252	VA	NYGC	MG	Adapt	Adapt_HIF1A
FM_252-TCACTCGGTTACGTAC	FM_252	VA	NYGC	MG	Adapt	Adapt_HSPA1A
FM_252-GCCAGTGAGACTCTAC	FM_252	VA	NYGC	MG	Adapt	Adapt_HIF1A
FM_252-TGTTACTTCAAGCGTT	FM_252	VA	NYGC	MG	Adapt	Adapt_HIF1A
FM_252-GTAAGTCCAACTGCTA	FM_252	VA	NYGC	MG	Adapt	Adapt_HSPA1A
FM_252-TCCAGAACACAACATC	FM_252	VA	NYGC	MG	Adapt	Adapt_HSPA1A
FM_252-GGGACAAAGTTCCAGT	FM_252	VA	NYGC	MG	Adapt	Adapt_IFI44L
FM_252-TATTTCGCACCGCTAG	FM_252	VA	NYGC	MG	Adapt	Adapt_HIF1A
FM_252-TTTCGATTCTTCACGC	FM_252	VA	NYGC	MG	Adapt	Adapt_HIF1A
FM_252-TGATGCAAGCTAGTTC	FM_252	VA	NYGC	MG	Adapt	Adapt_HIF1A
FM_252-CGGGCATGTCATTCCC	FM_252	VA	NYGC	MG	Adapt	Adapt_IFI44L
FM_252-CTAACTTAGCGCCATC	FM_252	VA	NYGC	MG	Adapt	Adapt_HSPA1A
FM_252-CGCATGGTCATCTGTT	FM_252	VA	NYGC	MG	Homeo	Homeo_PICALM
FM_252-ACATCCCAGCTAGATA	FM_252	VA	NYGC	MG	Adapt	Adapt_HSPA1A
FM_252-TACAGGTAGATACTGA	FM_252	VA	NYGC	MG	Adapt	Adapt_HIF1A
FM_252-TGACGCGGTTAGAAGT	FM_252	VA	NYGC	MG	Adapt	Adapt_HIF1A
FM_252-TCCTCCCGTCCTCCTA	FM_252	VA	NYGC	MG	Adapt	Adapt_HIF1A
FM_252-CCGGACAAGCATACTC	FM_252	VA	NYGC	MG	Homeo	Homeo_PICALM
FM_252-GATGCTATCGGTCAGC	FM_252	VA	NYGC	MG	Adapt	Adapt_HSPA1A
FM_252-CAGCAGCAGTCCCAGC	FM_252	VA	NYGC	MG	Homeo	Homeo_PICALM
FM_252-ACAACCAAGTCCCTAA	FM_252	VA	NYGC	MG	Homeo	Homeo_PICALM
FM_252-CACAACATCGTAGGGA	FM_252	VA	NYGC	MG	exAM	exAM_ERN1
FM_252-GATTCTTAGTCGGCAA	FM_252	VA	NYGC	MG	Adapt	Adapt_HIF1A
FM_252-ACTCTCGTCAGCGCAC	FM_252	VA	NYGC	MG	Adapt	Adapt_HIF1A
FM_252-CTCCTTTTCTCAGTCC	FM_252	VA	NYGC	MG	Adapt	Adapt_HIF1A
FM_252-CTCGAGGGTGACGTCC	FM_252	VA	NYGC	MG	Adapt	Adapt_AIF1
FM_252-CTTCCGAAGACTTCGT	FM_252	VA	NYGC	MG	Adapt	Adapt_HIF1A
FM_252-CTGATCCCAAAGGATT	FM_252	VA	NYGC	MG	Homeo	Homeo_PICALM
FM_252-CGATGGCTCCGAGCTG	FM_252	VA	NYGC	MG	Adapt	Adapt_HIF1A
FM_252-ACTATGGGTTCTGAGT	FM_252	VA	NYGC	MG	Homeo	Homeo_PICALM
FM_252-CGTGTCTCACTTCATT	FM_252	VA	NYGC	MG	Adapt	Adapt_HIF1A
FM_252-CATCGTCCAAACCACT	FM_252	VA	NYGC	MG	Adapt	Adapt_HSPA1A
FM_252-GGTAACTCAACTCGAT	FM_252	VA	NYGC	PVM	PVM	PVM_CD163
FM_252-CTTTCAAGTCGAGCAA	FM_252	VA	NYGC	MG	Adapt	Adapt_HIF1A
FM_252-GGTAATCAGTCCTACA	FM_252	VA	NYGC	MG	Adapt	Adapt_HIF1A
FM_252-ATTATCCAGAGGTTAT	FM_252	VA	NYGC	MG	Adapt	Adapt_HIF1A
FM_252-CATTGTTCACAGAAGC	FM_252	VA	NYGC	MG	Adapt	Adapt_HIF1A
FM_252-AAGGTAATCTACTGCC	FM_252	VA	NYGC	MG	Adapt	Adapt_HIF1A
FM_252-GACAGCCGTATCGCAT	FM_252	VA	NYGC	MG	Adapt	Adapt_HSPA1A
FM_252-CGTAATGTCCCTTGGT	FM_252	VA	NYGC	MG	Adapt	Adapt_HIF1A
FM_252-ACCAAACCACAAGTGG	FM_252	VA	NYGC	MG	Adapt	Adapt_HIF1A
FM_252-ATGACCAGTCGCAACC	FM_252	VA	NYGC	MG	Adapt	Adapt_HIF1A
FM_252-CTCCATGTCTAGGCCG	FM_252	VA	NYGC	MG	Adapt	Adapt_HIF1A
FM_252-GGTGAAGTCTCCTGAC	FM_252	VA	NYGC	MG	Adapt	Adapt_HIF1A
FM_252-GACCCTTAGTAGTCTC	FM_252	VA	NYGC	MG	Adapt	Adapt_HIF1A
FM_252-CTAGGTACAACATCGT	FM_252	VA	NYGC	MG	Adapt	Adapt_HSPA1A
FM_252-GGTCACGGTGAACGGT	FM_252	VA	NYGC	MG	Adapt	Adapt_HIF1A
FM_252-GTTATGGGTAACTGCT	FM_252	VA	NYGC	MG	Adapt	Adapt_HIF1A
FM_252-GTACAACAGACTTAAG	FM_252	VA	NYGC	MG	Adapt	Adapt_HIF1A
FM_252-GGTTCTCAGTATAACG	FM_252	VA	NYGC	MG	Adapt	Adapt_HIF1A
FM_252-TGCGACGCACTTGAAC	FM_252	VA	NYGC	MG	Adapt	Adapt_HSPA1A
FM_252-GGTCTGGGTCGGCTAC	FM_252	VA	NYGC	MG	Adapt	Adapt_HIF1A
FM_252-TGGGATTAGCGGGTAT	FM_252	VA	NYGC	MG	Adapt	Adapt_HIF1A
FM_252-GGTCTGGTCAGGTAAA	FM_252	VA	NYGC	MG	Homeo	Homeo_PICALM
FM_252-TGGGATTTCATCTATC	FM_252	VA	NYGC	MG	Homeo	Homeo_PICALM
FM_252-GTATTGGAGAAGCGGG	FM_252	VA	NYGC	PVM	PVM	PVM_CD163
FM_252-GTTGTAGTCTCAATCT	FM_252	VA	NYGC	MG	Adapt	Adapt_HIF1A
FM_252-CTAACTTGTAACGCGA	FM_252	VA	NYGC	MG	Adapt	Adapt_HIF1A
FM_252-CATTCCGTCGGAGTGA	FM_252	VA	NYGC	MG	Adapt	Adapt_HSPA1A
FM_252-GTGACGCCATCCGAAT	FM_252	VA	NYGC	MG	Adapt	Adapt_HSPA1A
FM_252-ATCGCCTAGAGCACTG	FM_252	VA	NYGC	MG	Adapt	Adapt_HIF1A
FM_252-TTGAGTGAGTCTGGAG	FM_252	VA	NYGC	MG	ADAM	ADAM_GPNMB
FM_252-AAAGAACAGAGCAAGA	FM_252	VA	NYGC	MG	Adapt	Adapt_HSPA1A
FM_252-AGTGTTGTCGGAAACG	FM_252	VA	NYGC	MG	Adapt	Adapt_HIF1A
FM_252-TTCCTTCTCTGGGCAC	FM_252	VA	NYGC	MG	Homeo	Homeo_PICALM
FM_252-ATCGGATGTGCAGTGA	FM_252	VA	NYGC	MG	Adapt	Adapt_HSPA1A
FM_252-GGAACCCGTCCTATAG	FM_252	VA	NYGC	MG	Adapt	Adapt_HIF1A
FM_252-GCTCAAAAGCGTTCCG	FM_252	VA	NYGC	MG	Homeo	Homeo_PICALM
FM_252-TCACTCGAGATGTTCC	FM_252	VA	NYGC	MG	Adapt	Adapt_HIF1A
FM_252-TGCTCCAAGTACTGGG	FM_252	VA	NYGC	MG	Adapt	Adapt_HIF1A
FM_252-CTGTACCAGCTGGTGA	FM_252	VA	NYGC	MG	exAM	exAM_ERN1
FM_252-GTTAGACAGCTGAGTG	FM_252	VA	NYGC	MG	Adapt	Adapt_HSPA1A
FM_252-TGAACGTTCACAGAGG	FM_252	VA	NYGC	MG	Adapt	Adapt_HIF1A
FM_252-TCACTATTCAAGCCCG	FM_252	VA	NYGC	MG	Adapt	Adapt_HIF1A
FM_252-CGCCAGAGTACCATAC	FM_252	VA	NYGC	MG	Homeo	Homeo_PICALM
FM_252-TGATCAGGTTCGTAAC	FM_252	VA	NYGC	MG	Adapt	Adapt_HIF1A
FM_252-GGGAGTAGTGCTTCAA	FM_252	VA	NYGC	MG	Adapt	Adapt_HIF1A
FM_252-ACTACGATCAGTCAGT	FM_252	VA	NYGC	MG	Adapt	Adapt_HIF1A
FM_252-GATGAGGAGTCTAGAA	FM_252	VA	NYGC	MG	Adapt	Adapt_HIF1A
FM_252-TCACACCCAGCTCGGT	FM_252	VA	NYGC	MG	Adapt	Adapt_HIF1A
FM_252-TGAGCGCGTTGAGTCT	FM_252	VA	NYGC	MG	Adapt	Adapt_HIF1A
FM_252-CCGTGAGGTGTCCTAA	FM_252	VA	NYGC	MG	Adapt	Adapt_IFI44L
FM_252-TGTTGGACAAGGGCAT	FM_252	VA	NYGC	MG	exAM	exAM_ERN1
FM_252-TGTACAGAGCATCCCG	FM_252	VA	NYGC	MG	Adapt	Adapt_HSPA1A
FM_252-TCCGAAATCATGAGTC	FM_252	VA	NYGC	MG	Adapt	Adapt_HSPA1A
FM_252-GGCACGTGTGAGTAGC	FM_252	VA	NYGC	MG	Adapt	Adapt_HIF1A
FM_252-ACCCTTGAGGTAAAGG	FM_252	VA	NYGC	MG	Adapt	Adapt_HIF1A
FM_252-GTAATCGTCCCAGCGA	FM_252	VA	NYGC	MG	Adapt	Adapt_HIF1A
FM_252-CCTCAACCAGAAATCA	FM_252	VA	NYGC	MG	Adapt	Adapt_TMEM163
FM_252-TCAGTCCTCTCTAAGG	FM_252	VA	NYGC	MG	Adapt	Adapt_HIF1A
FM_252-GACTGATGTGTTGAGG	FM_252	VA	NYGC	MG	Homeo	Homeo_PICALM
FM_252-TGAATGCGTGACACGA	FM_252	VA	NYGC	MG	Homeo	Homeo_PICALM
FM_252-CTTACCGCAGAGAAAG	FM_252	VA	NYGC	MG	Adapt	Adapt_HIF1A
FM_252-TACTGCCAGGTCTGGA	FM_252	VA	NYGC	MG	Adapt	Adapt_HIF1A
FM_252-GATCGTACACGACAAG	FM_252	VA	NYGC	MG	Adapt	Adapt_HSPA1A
FM_252-TGAGGGATCTCTATGT	FM_252	VA	NYGC	MG	Adapt	Adapt_HIF1A
FM_252-CATCCCACAGCACGAA	FM_252	VA	NYGC	MG	Adapt	Adapt_HIF1A
FM_252-TGCATCCAGCAGATAT	FM_252	VA	NYGC	MG	Adapt	Adapt_HIF1A
FM_252-CCATCACAGCATGTTC	FM_252	VA	NYGC	MG	Adapt	Adapt_HIF1A
FM_252-GGGTCTGTCCTAAACG	FM_252	VA	NYGC	MG	Adapt	Adapt_HIF1A
FM_252-ACGTAGTGTTTCGGCG	FM_252	VA	NYGC	MG	Adapt	Adapt_HIF1A
FM_252-GTGCAGCGTATTAAGG	FM_252	VA	NYGC	MG	Homeo	Homeo_PICALM
FM_252-TGGAGGATCGGACTTA	FM_252	VA	NYGC	MG	Adapt	Adapt_HIF1A
FM_252-ATCCTATAGCTGAAAT	FM_252	VA	NYGC	MG	Homeo	Homeo_PICALM
FM_252-TGCCGAGTCTCTCCGA	FM_252	VA	NYGC	MG	Adapt	Adapt_HSPA1A
FM_252-TTGTGTTAGTAACAGT	FM_252	VA	NYGC	MG	Adapt	Adapt_HIF1A
FM_252-GGAGAACGTTACGATC	FM_252	VA	NYGC	MG	Homeo	Homeo_FRMD4A
FM_252-GATGACTGTAAGGAGA	FM_252	VA	NYGC	MG	Adapt	Adapt_HIF1A
FM_252-AAGATAGAGCAAATGT	FM_252	VA	NYGC	MG	Adapt	Adapt_HIF1A
FM_252-AGTCATGAGTGTAGAT	FM_252	VA	NYGC	MG	Adapt	Adapt_HIF1A
FM_252-ATCCACCGTCGTTGCG	FM_252	VA	NYGC	MG	Adapt	Adapt_HIF1A
FM_252-CAACAACGTAGACGGT	FM_252	VA	NYGC	MG	Homeo	Homeo_FRMD4A
FM_252-CTGATCCCACGACTAT	FM_252	VA	NYGC	PVM	PVM	PVM_CD163
FM_252-TTGAGTGGTTGCTCCT	FM_252	VA	NYGC	MG	Homeo	Homeo_PICALM
FM_252-TTGAACGCAGGGTCTC	FM_252	VA	NYGC	MG	Homeo	Homeo_PICALM
FM_252-ATCCATTCAGCAGTCC	FM_252	VA	NYGC	MG	Adapt	Adapt_HIF1A
FM_252-TCATTGTAGCTTAGTC	FM_252	VA	NYGC	MG	Adapt	Adapt_HIF1A
FM_252-CCATAAGCAGAGCGTA	FM_252	VA	NYGC	MG	Adapt	Adapt_HSPA1A
FM_252-TACGTCCTCACGACTA	FM_252	VA	NYGC	MG	Adapt	Adapt_HSPA1A
FM_252-GATCACACACCTTCCA	FM_252	VA	NYGC	MG	exAM	exAM_ERN1
FM_252-GCAGGCTTCTAGCCTC	FM_252	VA	NYGC	MG	Homeo	Homeo_PICALM
FM_252-TTTCGATCACAGTACT	FM_252	VA	NYGC	MG	Adapt	Adapt_HIF1A
FM_252-GAAGCCCTCAAATAGG	FM_252	VA	NYGC	MG	Adapt	Adapt_HIF1A
FM_252-GTTAGACAGGGATCAC	FM_252	VA	NYGC	MG	Adapt	Adapt_HIF1A
FM_252-GACTTCCAGTCAACAA	FM_252	VA	NYGC	MG	Adapt	Adapt_HIF1A
FM_252-GGGAGTATCATTATCC	FM_252	VA	NYGC	PVM	PVM	PVM_CD163
FM_252-AAGTGAACACTACTTT	FM_252	VA	NYGC	MG	Adapt	Adapt_HIF1A
FM_252-CCGATCTGTTTGCAGT	FM_252	VA	NYGC	MG	Homeo	Homeo_FRMD4A
FM_252-CATGCAATCCGAACGC	FM_252	VA	NYGC	MG	Adapt	Adapt_HIF1A
FM_252-CAGTGCGTCTTCCAGC	FM_252	VA	NYGC	MG	Adapt	Adapt_HIF1A
FM_252-CAACGGCCATAAGCAA	FM_252	VA	NYGC	MG	exAM	exAM_ERN1
FM_252-CATTGAGCAGACACAG	FM_252	VA	NYGC	MG	Adapt	Adapt_HIF1A
FM_252-ATGCGATCAAAGTGTA	FM_252	VA	NYGC	MG	ADAM	ADAM_GPNMB
FM_252-GTGTTCCCACAACGAG	FM_252	VA	NYGC	MG	Homeo	Homeo_PICALM
FM_252-GTAGAAATCTATCCAT	FM_252	VA	NYGC	MG	Adapt	Adapt_HSPA1A
FM_252-TCGGATACAAAGTATG	FM_252	VA	NYGC	MG	Adapt	Adapt_HSPA1A
FM_252-GGAGATGAGGTCGCCT	FM_252	VA	NYGC	MG	ADAM	ADAM_GPNMB
FM_252-CTCAACCGTCTGTTAG	FM_252	VA	NYGC	MG	Adapt	Adapt_HSPA1A
FM_252-AGAAGCGAGACTTAAG	FM_252	VA	NYGC	MG	Homeo	Homeo_PICALM
FM_252-TACAGGTTCTATCCAT	FM_252	VA	NYGC	MG	Adapt	Adapt_HIF1A
FM_252-CTCCAACGTCTTGAGT	FM_252	VA	NYGC	MG	Adapt	Adapt_HSPA1A
FM_252-TTAGGCAGTATGGTTC	FM_252	VA	NYGC	MG	Adapt	Adapt_HSPA1A
FM_252-TTAATCCCAGGCACAA	FM_252	VA	NYGC	MG	Adapt	Adapt_HIF1A
FM_252-CTGAGGCTCCCAACTC	FM_252	VA	NYGC	MG	Adapt	Adapt_HIF1A
FM_252-TGGGCTGAGAGTGTGC	FM_252	VA	NYGC	MG	Adapt	Adapt_HIF1A
FM_252-AATTCCTCATATGGCT	FM_252	VA	NYGC	MG	Homeo	Homeo_PICALM
FM_252-TGGGCGTAGGAGTCTG	FM_252	VA	NYGC	MG	Adapt	Adapt_HSPA1A
FM_252-GCCAGTGAGCCTCCAG	FM_252	VA	NYGC	MG	ADAM	ADAM_GPNMB
FM_252-TTGTTTGGTTAAGGAT	FM_252	VA	NYGC	MG	Adapt	Adapt_HSPA1A
FM_252-CTGAATGAGGAGATAG	FM_252	VA	NYGC	MG	Adapt	Adapt_HSPA1A
FM_252-TACCTCGAGACATATG	FM_252	VA	NYGC	MG	Adapt	Adapt_HIF1A
FM_252-AAGACTCGTAAGGCTG	FM_252	VA	NYGC	MG	Adapt	Adapt_HSPA1A
FM_252-TGAGACTAGCGTGAGT	FM_252	VA	NYGC	MG	Adapt	Adapt_HSPA1A
FM_252-AGCTACACAAGTGCAG	FM_252	VA	NYGC	MG	exAM	exAM_ERN1
FM_252-TGGATGTCACACGGAA	FM_252	VA	NYGC	MG	Adapt	Adapt_HIF1A
FM_252-GCTTGGGTCGCTTAAG	FM_252	VA	NYGC	MG	Adapt	Adapt_HSPA1A
FM_252-AAAGTCCGTGGTAATA	FM_252	VA	NYGC	MG	Homeo	Homeo_PICALM
FM_252-CATGCGGCACTCCTTG	FM_252	VA	NYGC	MG	Adapt	Adapt_HIF1A
FM_252-CTCCCTCGTGGCACTC	FM_252	VA	NYGC	MG	Homeo	Homeo_PICALM
FM_252-CGATCGGCATCATCTT	FM_252	VA	NYGC	MG	Homeo	Homeo_PICALM
FM_252-TTGCCTGCATGACACT	FM_252	VA	NYGC	MG	Adapt	Adapt_HIF1A
FM_252-AAGCGTTCACCAGCCA	FM_252	VA	NYGC	MG	Adapt	Adapt_AIF1
FM_252-CGGAACCGTCTGTCAA	FM_252	VA	NYGC	MG	Adapt	Adapt_HIF1A
FM_252-GTTCTATCAACGGCCT	FM_252	VA	NYGC	MG	Homeo	Homeo_FRMD4A
FM_252-TGTCAGAAGTTCATGC	FM_252	VA	NYGC	MG	Adapt	Adapt_HIF1A
FM_252-CAGATCAAGCCGGATA	FM_252	VA	NYGC	MG	Adapt	Adapt_HIF1A
FM_252-ATTTACCAGCCTCGTG	FM_252	VA	NYGC	MG	Homeo	Homeo_PICALM
FM_252-GTTCTATGTGATGAAT	FM_252	VA	NYGC	MG	Adapt	Adapt_HSPA1A
FM_252-TACCGGGCAGTCGGTC	FM_252	VA	NYGC	MG	Adapt	Adapt_HIF1A
FM_252-AATCACGCACTCCCTA	FM_252	VA	NYGC	MG	Homeo	Homeo_PICALM
FM_252-TCGGGACCAATTGCCA	FM_252	VA	NYGC	MG	Adapt	Adapt_HIF1A
FM_252-TTGAACGGTGCACAAG	FM_252	VA	NYGC	PVM	PVM	PVM_CD163
FM_252-TACCTCGTCTATCGTT	FM_252	VA	NYGC	MG	Adapt	Adapt_HIF1A
FM_252-GATGCTACACTCCGAG	FM_252	VA	NYGC	MG	Adapt	Adapt_HIF1A
FM_252-CTCAGAAAGTGGTTGG	FM_252	VA	NYGC	MG	ADAM	ADAM_GPNMB
FM_252-AGCTCAAAGATAGTCA	FM_252	VA	NYGC	MG	Adapt	Adapt_HIF1A
FM_252-GTCAAACCAACTGAAA	FM_252	VA	NYGC	MG	Adapt	Adapt_HIF1A
FM_252-AGCGCCAAGTCCTACA	FM_252	VA	NYGC	MG	Adapt	Adapt_HIF1A
FM_252-TCCTCTTCACGCTGCA	FM_252	VA	NYGC	MG	Adapt	Adapt_HIF1A
FM_252-TACAGGTCAATTGAGA	FM_252	VA	NYGC	MG	Adapt	Adapt_IFI44L
FM_252-CTGATCCAGAGGATCC	FM_252	VA	NYGC	PVM	PVM	PVM_CD163
FM_252-TCATTACGTGCCCAGT	FM_252	VA	NYGC	MG	Homeo	Homeo_FRMD4A
FM_252-GGTCACGGTCAGACGA	FM_252	VA	NYGC	PVM	PVM	PVM_CD163
FM_252-TCTCTGGAGTATGGCG	FM_252	VA	NYGC	MG	exAM	exAM_ERN1
FM_252-GGATGTTAGGCCACCT	FM_252	VA	NYGC	MG	Adapt	Adapt_HIF1A
FM_252-CAGTGCGTCTGTCCGT	FM_252	VA	NYGC	MG	Adapt	Adapt_HIF1A
FM_252-ATTTCACTCTCGCAGG	FM_252	VA	NYGC	MG	Adapt	Adapt_HSPA1A
FM_252-TGTTGAGCAAGACTGG	FM_252	VA	NYGC	MG	Adapt	Adapt_HSPA1A
FM_252-TTGGGTACACCCTCTA	FM_252	VA	NYGC	MG	Homeo	Homeo_FRMD4A
FM_252-TCACGCTAGGGTTAGC	FM_252	VA	NYGC	MG	Homeo	Homeo_PICALM
FM_252-GCACATATCATCCTGC	FM_252	VA	NYGC	MG	exAM	exAM_ERN1
FM_252-AAACGCTGTACATACC	FM_252	VA	NYGC	MG	Adapt	Adapt_HSPA1A
FM_252-CACCGTTAGGTCGACA	FM_252	VA	NYGC	MG	Homeo	Homeo_PICALM
FM_252-ACTTCCGAGCTTCATG	FM_252	VA	NYGC	MG	Adapt	Adapt_HIF1A
FM_252-TCATGTTAGCACTGGA	FM_252	VA	NYGC	MG	Adapt	Adapt_IFI44L
FM_252-GTTGTAGTCTTTCAGT	FM_252	VA	NYGC	MG	Adapt	Adapt_HIF1A
FM_252-ATTCTACTCCGTGGCA	FM_252	VA	NYGC	MG	Adapt	Adapt_HIF1A
FM_252-GGGCGTTTCAGCCCAG	FM_252	VA	NYGC	MG	Adapt	Adapt_HIF1A
FM_252-CTTTCGGGTAGTTAGA	FM_252	VA	NYGC	MG	Adapt	Adapt_HIF1A
FM_252-CTCCAACAGATCCCGC	FM_252	VA	NYGC	MG	Adapt	Adapt_HIF1A
FM_252-TGCCGAGGTCTGCAAT	FM_252	VA	NYGC	MG	Homeo	Homeo_FRMD4A
FM_252-CGGTCAGGTCCAGGTC	FM_252	VA	NYGC	MG	Adapt	Adapt_HIF1A
FM_252-AACAGGGGTGACTCGC	FM_252	VA	NYGC	MG	Adapt	Adapt_HIF1A
FM_252-AGGATCTGTGTAAACA	FM_252	VA	NYGC	MG	Adapt	Adapt_HIF1A
FM_252-AATGGAATCATCTATC	FM_252	VA	NYGC	MG	Adapt	Adapt_HIF1A
FM_252-TTGTTGTAGTAGGGTC	FM_252	VA	NYGC	MG	Homeo	Homeo_PICALM
FM_252-GATTTCTAGTCAAGCG	FM_252	VA	NYGC	MG	Adapt	Adapt_HSPA1A
FM_252-GCACGGTTCTCCGAAA	FM_252	VA	NYGC	MG	Adapt	Adapt_HIF1A
FM_252-GCCAGCATCACCGCTT	FM_252	VA	NYGC	MG	Adapt	Adapt_HSPA1A
FM_252-ACCTGAACAAGGTACG	FM_252	VA	NYGC	MG	Adapt	Adapt_HIF1A
FM_252-GATCACATCACAGTGT	FM_252	VA	NYGC	MG	Adapt	Adapt_HSPA1A
FM_252-ACTATCTAGGTTAAAC	FM_252	VA	NYGC	MG	Adapt	Adapt_HIF1A
FM_252-ACAGGGATCTCGACCT	FM_252	VA	NYGC	MG	Adapt	Adapt_HIF1A
FM_252-TTGTTCATCCGGCAGT	FM_252	VA	NYGC	MG	Adapt	Adapt_HSPA1A
FM_252-GGGTGAAAGCGACTTT	FM_252	VA	NYGC	MG	Adapt	Adapt_HIF1A
FM_252-CCGGTAGGTAGCGCTC	FM_252	VA	NYGC	MG	Adapt	Adapt_HIF1A
FM_252-CTCTGGTCATTGAAAG	FM_252	VA	NYGC	MG	Adapt	Adapt_HIF1A
FM_252-AGGGCTCTCAGACTGT	FM_252	VA	NYGC	MG	ADAM	ADAM_GPNMB
FM_252-AGCCAATTCATACGGT	FM_252	VA	NYGC	MG	Adapt	Adapt_HIF1A
FM_252-CCAAGCGGTCTTTCTA	FM_252	VA	NYGC	MG	Homeo	Homeo_PICALM
FM_252-TCCTGCATCCGTGACG	FM_252	VA	NYGC	MG	Adapt	Adapt_HSPA1A
FM_252-AGGTCATCAACTCCCT	FM_252	VA	NYGC	MG	exAM	exAM_ERN1
FM_252-AAGTGAAAGCGACTTT	FM_252	VA	NYGC	MG	Adapt	Adapt_HSPA1A
FM_252-CAGTTCCTCGATGCAT	FM_252	VA	NYGC	MG	Adapt	Adapt_HIF1A
FM_252-TGTAACGTCATCGTAG	FM_252	VA	NYGC	MG	Homeo	Homeo_PICALM
FM_252-CTCACTGAGTTAACAG	FM_252	VA	NYGC	MG	Homeo	Homeo_PICALM
FM_252-AGGGTCCTCCTATTGT	FM_252	VA	NYGC	MG	Adapt	Adapt_HIF1A
FM_252-AAGACTCTCTTACGGA	FM_252	VA	NYGC	MG	Adapt	Adapt_HIF1A
FM_252-TTGGGTATCCAATGCA	FM_252	VA	NYGC	MG	Adapt	Adapt_HIF1A
FM_252-ACCCAAAGTTGGGAAC	FM_252	VA	NYGC	MG	Adapt	Adapt_HSPA1A
FM_252-CCTAACCGTGTGAATA	FM_252	VA	NYGC	MG	Adapt	Adapt_HIF1A
FM_252-AGGGCCTGTGTCCGTG	FM_252	VA	NYGC	MG	exAM	exAM_ERN1
FM_252-TTGTTTGTCACCCATC	FM_252	VA	NYGC	MG	Adapt	Adapt_HIF1A
FM_252-ATGGGAGGTACGCGTC	FM_252	VA	NYGC	MG	Adapt	Adapt_HIF1A
FM_252-ATCGGCGCATGGTGGA	FM_252	VA	NYGC	MG	Adapt	Adapt_HIF1A
FM_252-ATCCACCGTGTGACCC	FM_252	VA	NYGC	MG	Adapt	Adapt_HIF1A
FM_252-AGGATAACAGGGACTA	FM_252	VA	NYGC	MG	Adapt	Adapt_HSPA1A
FM_252-GTCAAACTCCGGACGT	FM_252	VA	NYGC	MG	Adapt	Adapt_HIF1A
FM_252-GTTTGGACAACTGGTT	FM_252	VA	NYGC	MG	Adapt	Adapt_HIF1A
FM_252-TGTCCCACAAGTACCT	FM_252	VA	NYGC	MG	Adapt	Adapt_HSPA1A
FM_252-CCTCCTCAGTATGATG	FM_252	VA	NYGC	MG	Adapt	Adapt_HIF1A
FM_252-TCCGGGAGTGAGGATC	FM_252	VA	NYGC	MG	Adapt	Adapt_IFI44L
FM_252-AGTCAACGTACGTGTT	FM_252	VA	NYGC	MG	Adapt	Adapt_HIF1A
FM_252-CTATAGGAGGATACCG	FM_252	VA	NYGC	MG	Adapt	Adapt_HIF1A
FM_252-GGGATCCGTGAGACGT	FM_252	VA	NYGC	MG	Adapt	Adapt_HIF1A
FM_252-TACGCTCAGAGGATGA	FM_252	VA	NYGC	MG	Adapt	Adapt_HIF1A
FM_252-GACAGCCCAGCCTACG	FM_252	VA	NYGC	MG	Adapt	Adapt_HIST
FM_252-ATTCGTTAGTATGACA	FM_252	VA	NYGC	MG	Adapt	Adapt_HIF1A
FM_252-AGGACGAGTTCCACGG	FM_252	VA	NYGC	MG	Adapt	Adapt_HIF1A
FM_252-AGTTAGCCAGCACACC	FM_252	VA	NYGC	MG	Adapt	Adapt_HIF1A
FM_252-TACAACGAGTCTAACC	FM_252	VA	NYGC	MG	Adapt	Adapt_HIF1A
FM_252-GAAGTAACAAGGCCTC	FM_252	VA	NYGC	MG	Homeo	Homeo_PICALM
FM_252-CATAAGCTCGTCCATC	FM_252	VA	NYGC	MG	Prolif	Prolif_MKI67
FM_252-GCACATAGTTCCGGTG	FM_252	VA	NYGC	MG	Homeo	Homeo_PICALM
FM_252-TCGGTCTGTTAAGAAC	FM_252	VA	NYGC	MG	Adapt	Adapt_HIF1A
FM_252-GACCAATGTCATCCCT	FM_252	VA	NYGC	MG	Adapt	Adapt_HSPA1A
FM_252-ATACCTTCATACTTTC	FM_252	VA	NYGC	MG	Adapt	Adapt_HIF1A
FM_252-TAATCTCGTTCAGTAC	FM_252	VA	NYGC	MG	Adapt	Adapt_HIF1A
FM_252-ATTCATCAGATGCTTC	FM_252	VA	NYGC	MG	Adapt	Adapt_HSPA1A
FM_252-TCCCACAAGTAAATGC	FM_252	VA	NYGC	MG	Adapt	Adapt_HIF1A
FM_252-TATCAGGTCATGCCAA	FM_252	VA	NYGC	MG	Adapt	Adapt_HSPA1A
FM_252-ATGGTTGTCTGTAACG	FM_252	VA	NYGC	MG	Adapt	Adapt_HSPA1A
FM_252-GAAGGGTCAGAATCGG	FM_252	VA	NYGC	MG	Adapt	Adapt_HIF1A
FM_252-TGGTACATCACACCCT	FM_252	VA	NYGC	MG	Adapt	Adapt_HIF1A
FM_252-TCCTCGACATACTGTG	FM_252	VA	NYGC	PVM	PVM	PVM_CD163
FM_252-GATAGAAAGCATACTC	FM_252	VA	NYGC	MG	Homeo	Homeo_PICALM
FM_252-TCCCAGTAGCTGTTCA	FM_252	VA	NYGC	MG	Adapt	Adapt_HIF1A
FM_252-TTCCAATAGACCAGAC	FM_252	VA	NYGC	PVM	PVM	PVM_CD163
FM_252-AGACACTGTTAAGGGC	FM_252	VA	NYGC	MG	Adapt	Adapt_HIF1A
FM_252-TTCTAACTCAGACCCG	FM_252	VA	NYGC	MG	Adapt	Adapt_HIF1A
FM_252-ATAGGCTCAAGTGGTG	FM_252	VA	NYGC	MG	Adapt	Adapt_HIF1A
FM_252-ATGGGAGGTCACTACA	FM_252	VA	NYGC	MG	Adapt	Adapt_HIF1A
FM_252-TGCTTGCTCATTCGTT	FM_252	VA	NYGC	MG	Adapt	Adapt_HIF1A
FM_252-CATTGAGAGATGGTCG	FM_252	VA	NYGC	MG	exAM	exAM_ERN1
FM_252-GAAACCTCACTGTCCT	FM_252	VA	NYGC	MG	Adapt	Adapt_HIF1A
FM_252-TGCTTGCCACAGCATT	FM_252	VA	NYGC	MG	Adapt	Adapt_HIF1A
FM_252-ATGCGATAGCTCGACC	FM_252	VA	NYGC	MG	Adapt	Adapt_HIF1A
FM_252-GCAGCCAAGACTCGAG	FM_252	VA	NYGC	MG	Adapt	Adapt_HIF1A
FM_252-GGTGTTAAGACCAACG	FM_252	VA	NYGC	MG	Adapt	Adapt_HIF1A
FM_252-TAGACTGCAGGTATGG	FM_252	VA	NYGC	MG	Adapt	Adapt_HSPA1A
FM_252-ACTTCGCTCCGGACTG	FM_252	VA	NYGC	MG	Prolif	Prolif_MKI67
FM_252-ACATCGACAAGCCTGC	FM_252	VA	NYGC	MG	ADAM	ADAM_GPNMB
FM_252-AGTACCACAACGAGGT	FM_252	VA	NYGC	MG	Adapt	Adapt_HSPA1A
FM_252-GTTACCCAGGTTCACT	FM_252	VA	NYGC	MG	Homeo	Homeo_PICALM
FM_252-CCGATCTGTGAGCTCC	FM_252	VA	NYGC	MG	Adapt	Adapt_HIF1A
FM_252-AGATGAAAGGTCACCC	FM_252	VA	NYGC	MG	Homeo	Homeo_PICALM
FM_252-TACTTACAGTGAATAC	FM_252	VA	NYGC	MG	Adapt	Adapt_HIF1A
FM_252-CTAAGTGAGTCTGCAT	FM_252	VA	NYGC	MG	Adapt	Adapt_HIF1A
FM_252-TCGAACACACTATCGA	FM_252	VA	NYGC	MG	Adapt	Adapt_HIF1A
FM_252-CGATCGGGTGCCCAGT	FM_252	VA	NYGC	MG	Adapt	Adapt_HIF1A
FM_252-AGTGTTGCAAGTTCGT	FM_252	VA	NYGC	MG	Adapt	Adapt_HIF1A
FM_252-ATCCGTCAGCGGATCA	FM_252	VA	NYGC	MG	Adapt	Adapt_HIF1A
FM_252-CTAGGTACATATCTCT	FM_252	VA	NYGC	MG	Adapt	Adapt_HIF1A
FM_252-CTACGGGTCCATAGGT	FM_252	VA	NYGC	MG	Homeo	Homeo_PICALM
FM_252-ACACGCGAGGTGCAGT	FM_252	VA	NYGC	MG	Adapt	Adapt_HSPA1A
FM_252-AACCATGAGCTAGATA	FM_252	VA	NYGC	MG	Adapt	Adapt_HIF1A
FM_252-GATGAGGAGTGAATAC	FM_252	VA	NYGC	MG	Homeo	Homeo_PICALM
FM_252-CAGGGCTGTGTAACGG	FM_252	VA	NYGC	MG	Adapt	Adapt_HIF1A
FM_252-TGACAGTAGTCTAGAA	FM_252	VA	NYGC	MG	Homeo	Homeo_PICALM
FM_252-TACTTGTCAATTGGTC	FM_252	VA	NYGC	MG	Adapt	Adapt_HIF1A
FM_252-GAGTCTATCACCTGGG	FM_252	VA	NYGC	MG	Adapt	Adapt_HIF1A
FM_252-ATCCGTCGTGGCTGCT	FM_252	VA	NYGC	MG	Adapt	Adapt_HIF1A
FM_252-GACCTTCGTGGAAGTC	FM_252	VA	NYGC	MG	Adapt	Adapt_HSPA1A
FM_252-TTATTGCAGATGAATC	FM_252	VA	NYGC	MG	Adapt	Adapt_HSPA1A
FM_252-GTAACACAGTGCCCGT	FM_252	VA	NYGC	MG	Adapt	Adapt_HIF1A
FM_252-TTGTGTTGTCGAGCTC	FM_252	VA	NYGC	MG	Adapt	Adapt_HIF1A
FM_252-GCCGTGATCATCGCAA	FM_252	VA	NYGC	MG	Adapt	Adapt_HIF1A
FM_252-ACAGGGAGTCTAGGCC	FM_252	VA	NYGC	MG	Adapt	Adapt_HSPA1A
FM_252-GTGCACGCAGGGTTGA	FM_252	VA	NYGC	MG	exAM	exAM_ERN1
FM_252-CGAAGTTCATATTCGG	FM_252	VA	NYGC	MG	Adapt	Adapt_HIF1A
FM_252-AGGCATTGTATCCCAA	FM_252	VA	NYGC	MG	Adapt	Adapt_HIF1A
FM_252-CATCCACCAGGTTCCG	FM_252	VA	NYGC	MG	Adapt	Adapt_HSPA1A
FM_252-TGAGCGCGTTTCGTGA	FM_252	VA	NYGC	MG	Adapt	Adapt_HIF1A
FM_252-CCGATCTCAGTCGCTG	FM_252	VA	NYGC	MG	Adapt	Adapt_HIF1A
FM_252-TGCGACGAGACGGAAA	FM_252	VA	NYGC	MG	Adapt	Adapt_HIF1A
FM_252-ATCTTCACATATGCGT	FM_252	VA	NYGC	MG	Adapt	Adapt_HIF1A
FM_252-GCACTAATCTTCGGTC	FM_252	VA	NYGC	MG	Adapt	Adapt_HIF1A
FM_252-TTACGTTAGCCGATCC	FM_252	VA	NYGC	PVM	PVM	PVM_CD163
FM_252-TATCTTGAGCCGATCC	FM_252	VA	NYGC	MG	Adapt	Adapt_AIF1
FM_252-TGTTCATCACATACTG	FM_252	VA	NYGC	MG	Adapt	Adapt_HIF1A
FM_252-CTTACCGAGGTTTACC	FM_252	VA	NYGC	MG	Adapt	Adapt_HIF1A
FM_252-TAATTCCCAAGACGAC	FM_252	VA	NYGC	MG	Adapt	Adapt_HIF1A
FM_252-AGGTTACCACCCTAAA	FM_252	VA	NYGC	MG	Adapt	Adapt_HIF1A
FM_252-TCTTGCGGTCTGTCCT	FM_252	VA	NYGC	MG	Adapt	Adapt_HIF1A
FM_252-GTTCTATTCAATCTTC	FM_252	VA	NYGC	MG	Adapt	Adapt_HSPA1A
FM_252-GTGTTCCGTAGGTTTC	FM_252	VA	NYGC	MG	Adapt	Adapt_HIF1A
FM_252-ACATCGAGTTGGAGAC	FM_252	VA	NYGC	MG	Adapt	Adapt_HSPA1A
FM_252-GTGTTAGGTACCCGAC	FM_252	VA	NYGC	MG	Adapt	Adapt_HSPA1A
FM_252-GAGGCCTCATAGGTTC	FM_252	VA	NYGC	MG	Adapt	Adapt_HIF1A
FM_252-TATTTCGAGATCCAAA	FM_252	VA	NYGC	MG	Homeo	Homeo_FRMD4A
FM_252-CATTGTTGTACGCGTC	FM_252	VA	NYGC	MG	Adapt	Adapt_HSPA1A
FM_252-ACCCTTGGTTTACCTT	FM_252	VA	NYGC	MG	Adapt	Adapt_HIF1A
FM_252-CACATGACACCGCTAG	FM_252	VA	NYGC	MG	Adapt	Adapt_HIF1A
FM_252-GGTTAACTCAAGTGGG	FM_252	VA	NYGC	MG	Adapt	Adapt_HSPA1A
FM_252-CGTAATGAGTAGCTCT	FM_252	VA	NYGC	MG	Adapt	Adapt_HIF1A
FM_252-TCCGAAATCGGCATCG	FM_252	VA	NYGC	MG	Adapt	Adapt_HIF1A
FM_252-TGGTTAGCAGTTAGAA	FM_252	VA	NYGC	MG	ADAM	ADAM_GPNMB
FM_252-ATCCACCGTACCTAAC	FM_252	VA	NYGC	MG	Adapt	Adapt_HSPA1A
FM_252-TGAGACTAGGTTCCAT	FM_252	VA	NYGC	PVM	PVM	PVM_CD163
FM_252-GGTAATCAGAAACTCA	FM_252	VA	NYGC	MG	Adapt	Adapt_HIF1A
FM_252-TACTGCCGTGTCTTGA	FM_252	VA	NYGC	MG	ADAM	ADAM_GPNMB
FM_252-TCCTTCTTCACAATGC	FM_252	VA	NYGC	MG	Adapt	Adapt_HIF1A
FM_252-TCCCACACAAGTGTCT	FM_252	VA	NYGC	MG	exAM	exAM_ERN1
FM_252-CTTCCGAAGAGCACTG	FM_252	VA	NYGC	MG	Adapt	Adapt_HIF1A
FM_252-TTCATTGTCTCCGAAA	FM_252	VA	NYGC	MG	exAM	exAM_ERN1
FM_252-CTATCCGAGAAACCCG	FM_252	VA	NYGC	MG	Homeo	Homeo_FRMD4A
FM_252-TTGCCTGCACATCATG	FM_252	VA	NYGC	MG	Adapt	Adapt_HIF1A
FM_252-AAAGGGCCACACTGGC	FM_252	VA	NYGC	MG	Adapt	Adapt_HSPA1A
FM_252-GACACGCAGGACTATA	FM_252	VA	NYGC	MG	Adapt	Adapt_HSPA1A
FM_252-AATTCCTTCAGGACGA	FM_252	VA	NYGC	MG	Adapt	Adapt_HIF1A
FM_252-AGTGCCGAGGAGGTTC	FM_252	VA	NYGC	MG	ADAM	ADAM_GPNMB
FM_252-TACCGAACAATCCTTT	FM_252	VA	NYGC	MG	exAM	exAM_ERN1
FM_252-GGGTTTACACATTCGA	FM_252	VA	NYGC	MG	Adapt	Adapt_HIF1A
FM_252-TCAATTCGTGACTCTA	FM_252	VA	NYGC	MG	Adapt	Adapt_HIF1A
FM_252-GCACGGTGTGCATACT	FM_252	VA	NYGC	MG	Adapt	Adapt_HSPA1A
FM_252-GCAGTTAAGGTATAGT	FM_252	VA	NYGC	MG	Adapt	Adapt_HSPA1A
FM_252-TTTGGTTTCGGTAACT	FM_252	VA	NYGC	MG	Adapt	Adapt_HIF1A
FM_252-GGTCACGTCTTTACAC	FM_252	VA	NYGC	MG	Adapt	Adapt_HIF1A
FM_252-GAGCCTGTCGTTCGCT	FM_252	VA	NYGC	MG	Adapt	Adapt_HIF1A
FM_252-GAGAAATTCACCGACG	FM_252	VA	NYGC	MG	Adapt	Adapt_HIF1A
FM_252-AGACACTGTGTCCCTT	FM_252	VA	NYGC	MG	Adapt	Adapt_HIF1A
FM_252-TGTTTGTGTAGACGTG	FM_252	VA	NYGC	MG	Adapt	Adapt_HIF1A
FM_252-CTCAAGAAGTAAGGGA	FM_252	VA	NYGC	MG	Homeo	Homeo_PICALM
FM_252-TGGTGATAGTCCCGGT	FM_252	VA	NYGC	MG	Adapt	Adapt_HIF1A
FM_252-TTTCACATCAGTAGGG	FM_252	VA	NYGC	MG	Adapt	Adapt_HSPA1A
FM_252-ACTGTCCCACCAAATC	FM_252	VA	NYGC	MG	Adapt	Adapt_HIF1A
FM_252-CATGCGGAGACGGTTG	FM_252	VA	NYGC	MG	Homeo	Homeo_PICALM
FM_252-ATTACCTTCTTACCAT	FM_252	VA	NYGC	MG	Adapt	Adapt_IFI44L
FM_252-GGGCTCATCCGCTGTT	FM_252	VA	NYGC	MG	ADAM	ADAM_GPNMB
FM_252-CTCAACCCAGACCGCT	FM_252	VA	NYGC	MG	Adapt	Adapt_HSPA1A
FM_252-GTTACGACACTTGTGA	FM_252	VA	NYGC	MG	exAM	exAM_ERN1
FM_252-AGGACTTGTATACAGA	FM_252	VA	NYGC	MG	Adapt	Adapt_HIF1A
FM_252-GTCGTAAGTCAATGGG	FM_252	VA	NYGC	MG	Homeo	Homeo_PICALM
FM_252-CAGATACGTCGTGGTC	FM_252	VA	NYGC	PVM	PVM	PVM_CD163
FM_252-TTCCTTCTCCTGTAAG	FM_252	VA	NYGC	MG	Adapt	Adapt_HSPA1A
FM_252-TATATCCAGGGCAGAG	FM_252	VA	NYGC	MG	Adapt	Adapt_HSPA1A
FM_252-GCGGAAAGTTGGACCC	FM_252	VA	NYGC	MG	Adapt	Adapt_HSPA1A
FM_252-TGCAGATCAGCACGAA	FM_252	VA	NYGC	MG	Adapt	Adapt_HIF1A
FM_252-TCACTATTCTCGAACA	FM_252	VA	NYGC	MG	exAM	exAM_ERN1
FM_252-CCGGTGATCGTAGTGT	FM_252	VA	NYGC	MG	Homeo	Homeo_FRMD4A
FM_252-TGAGTCACAATGTTGC	FM_252	VA	NYGC	MG	Adapt	Adapt_HSPA1A
FM_252-GAAACCTTCTCTGCCA	FM_252	VA	NYGC	MG	Adapt	Adapt_HIF1A
FM_252-ATTATCCCATATACCG	FM_252	VA	NYGC	MG	Adapt	Adapt_HIF1A
FM_252-GGGACCTCACCTTCGT	FM_252	VA	NYGC	MG	Adapt	Adapt_HIF1A
FM_252-CATGAGTTCATGAGGG	FM_252	VA	NYGC	MG	Adapt	Adapt_HIF1A
FM_252-GTCGAATGTGGTCTAT	FM_252	VA	NYGC	MG	Adapt	Adapt_HIF1A
FM_252-CATTGTTAGGTCGCCT	FM_252	VA	NYGC	MG	Adapt	Adapt_HIF1A
FM_252-CTATCCGCACGCAAAG	FM_252	VA	NYGC	MG	Adapt	Adapt_HIF1A
FM_252-GCAACATGTCACCGAC	FM_252	VA	NYGC	MG	Adapt	Adapt_HIF1A
FM_252-GTTACGATCCGTACGG	FM_252	VA	NYGC	MG	Adapt	Adapt_HIF1A
FM_252-GGGCTCACACTGCACG	FM_252	VA	NYGC	MG	Adapt	Adapt_HSPA1A
FM_252-GTCTACCTCGTCCATC	FM_252	VA	NYGC	MG	Adapt	Adapt_HSPA1A
FM_252-GTAATGCCAAGAGATT	FM_252	VA	NYGC	MG	ADAM	ADAM_GPNMB
FM_252-ACTGATGCATCCGTTC	FM_252	VA	NYGC	MG	exAM	exAM_ERN1
FM_252-TTAATCCGTGTTCAGT	FM_252	VA	NYGC	MG	Homeo	Homeo_FRMD4A
FM_252-AACACACAGCCAAGGT	FM_252	VA	NYGC	MG	Adapt	Adapt_HIF1A
FM_252-GGGCCATGTACGAAAT	FM_252	VA	NYGC	MG	exAM	exAM_ERN1
FM_252-AAGAACAAGGTTCCGC	FM_252	VA	NYGC	MG	Adapt	Adapt_HIF1A
FM_252-TTGCCTGTCGACGACC	FM_252	VA	NYGC	MG	Homeo	Homeo_FRMD4A
FM_252-GTGGGAACACCGGTCA	FM_252	VA	NYGC	MG	Homeo	Homeo_PICALM
FM_252-TTGTGTTGTAACGATA	FM_252	VA	NYGC	MG	Adapt	Adapt_HSPA1A
FM_252-TAGACTGAGTCTTCCC	FM_252	VA	NYGC	MG	Homeo	Homeo_PICALM
FM_252-GTACAACGTAGATTAG	FM_252	VA	NYGC	MG	Adapt	Adapt_HSPA1A
FM_252-AACCCAAAGCCTCTCT	FM_252	VA	NYGC	MG	exAM	exAM_ERN1
FM_252-CAATCGAGTGGATGAC	FM_252	VA	NYGC	MG	ADAM	ADAM_GPNMB
FM_252-AATCACGGTGATAGAT	FM_252	VA	NYGC	MG	Homeo	Homeo_FRMD4A
FM_252-TTTGACTGTAACCAGG	FM_252	VA	NYGC	MG	Adapt	Adapt_HIF1A
FM_252-CATCGCTTCGTGCTCT	FM_252	VA	NYGC	MG	Adapt	Adapt_HIF1A
FM_252-CCTCATGGTCGAACGA	FM_252	VA	NYGC	MG	Homeo	Homeo_PICALM
FM_252-CCACAAACAAACTGCT	FM_252	VA	NYGC	MG	Adapt	Adapt_HSPA1A
FM_252-ATTGGGTCACAGCTGC	FM_252	VA	NYGC	MG	Adapt	Adapt_HIF1A
FM_252-CAGGGCTTCGTAGGGA	FM_252	VA	NYGC	MG	Adapt	Adapt_HIF1A
FM_252-ACAGGGATCTATTCGT	FM_252	VA	NYGC	MG	Adapt	Adapt_HSPA1A
FM_252-CGATGCGCATAACTCG	FM_252	VA	NYGC	MG	Homeo	Homeo_PICALM
FM_252-GATCCCTAGACATAGT	FM_252	VA	NYGC	MG	Adapt	Adapt_HIF1A
FM_252-TCTTGCGCAACCCGCA	FM_252	VA	NYGC	MG	Adapt	Adapt_IFI44L
FM_252-GTCCTCAAGTGCACTT	FM_252	VA	NYGC	MG	Adapt	Adapt_HIF1A
FM_252-TTGCGTCCAGACCTAT	FM_252	VA	NYGC	MG	Adapt	Adapt_HIF1A
FM_252-TATCCTAAGTGAGTGC	FM_252	VA	NYGC	MG	Adapt	Adapt_HIF1A
FM_252-AGTAACCAGCATGGGT	FM_252	VA	NYGC	MG	Adapt	Adapt_HIF1A
FM_252-AAATGGAGTATTGACC	FM_252	VA	NYGC	MG	Adapt	Adapt_HIF1A
FM_252-ACGTAACTCTGCTTTA	FM_252	VA	NYGC	MG	Adapt	Adapt_HSPA1A
FM_252-GCACGGTGTCCTGAAT	FM_252	VA	NYGC	MG	Adapt	Adapt_HIF1A
FM_252-CTGTGAAAGTGGATAT	FM_252	VA	NYGC	PVM	PVM	PVM_CD163
FM_252-CTGTGGGTCTCTCTAA	FM_252	VA	NYGC	MG	Adapt	Adapt_HIF1A
FM_252-ACAGCCGTCTTACCGC	FM_252	VA	NYGC	MG	Adapt	Adapt_HIF1A
FM_252-TGCGGGTAGTCCCAAT	FM_252	VA	NYGC	MG	Adapt	Adapt_HSPA1A
FM_252-TCGCAGGAGATACATG	FM_252	VA	NYGC	MG	exAM	exAM_ERN1
FM_252-GACTGATCAAAGTATG	FM_252	VA	NYGC	MG	Adapt	Adapt_HIF1A
FM_252-TAGAGTCTCCTTTGAT	FM_252	VA	NYGC	MG	Adapt	Adapt_HSPA1A
FM_252-CCGGTGACAGTTTGGT	FM_252	VA	NYGC	MG	Adapt	Adapt_HSPA1A
FM_252-GTTACGACATCCGTTC	FM_252	VA	NYGC	MG	Adapt	Adapt_HIF1A
FM_252-CTCAGAAAGTTGGAGC	FM_252	VA	NYGC	MG	Adapt	Adapt_HIF1A
FM_252-TCCTCCCCATATGCGT	FM_252	VA	NYGC	MG	Adapt	Adapt_HIF1A
FM_252-AGGTTACCATCCGAGC	FM_252	VA	NYGC	MG	Adapt	Adapt_HIF1A
FM_252-TTCATGTAGAAGGGAT	FM_252	VA	NYGC	MG	Adapt	Adapt_HIF1A
FM_252-TCAGTGACACCAGTTA	FM_252	VA	NYGC	MG	Adapt	Adapt_HIF1A
FM_252-TGTTGGACATCGATCA	FM_252	VA	NYGC	MG	Adapt	Adapt_HSPA1A
FM_252-CCCTCTCAGCACACAG	FM_252	VA	NYGC	MG	Adapt	Adapt_HIF1A
FM_252-AGGACTTAGACATAAC	FM_252	VA	NYGC	MG	Adapt	Adapt_HSPA1A
FM_252-GAGGCCTGTGAAGCGT	FM_252	VA	NYGC	MG	Adapt	Adapt_HSPA1A
FM_252-AGTGACTCAACTGAAA	FM_252	VA	NYGC	MG	Homeo	Homeo_PICALM
FM_252-CACGGGTAGCCACAAG	FM_252	VA	NYGC	MG	Adapt	Adapt_HSPA1A
FM_252-AAGATAGTCTCTGGTC	FM_252	VA	NYGC	MG	Adapt	Adapt_HSPA1A
FM_252-ATTCAGGAGGGACACT	FM_252	VA	NYGC	MG	Adapt	Adapt_HIF1A
FM_252-GGATCTAAGAAAGCGA	FM_252	VA	NYGC	MG	Adapt	Adapt_HIF1A
FM_252-CGCATGGGTTCGGTTA	FM_252	VA	NYGC	MG	Adapt	Adapt_HIF1A
FM_252-AGACAGGTCTATCGGA	FM_252	VA	NYGC	MG	Adapt	Adapt_HIF1A
FM_252-GTATTGGCAGGTGTTT	FM_252	VA	NYGC	MG	Adapt	Adapt_HIF1A
FM_252-TCCTTCTGTCACCGAC	FM_252	VA	NYGC	MG	Homeo	Homeo_PICALM
FM_252-TAGTGCATCAAGCTGT	FM_252	VA	NYGC	MG	Adapt	Adapt_HIF1A
FM_252-TCACAAGCATATACCG	FM_252	VA	NYGC	MG	Adapt	Adapt_HSPA1A
FM_252-CCACCATAGCAGCCCT	FM_252	VA	NYGC	MG	Adapt	Adapt_HIF1A
FM_252-AGATAGAGTTCTCGTC	FM_252	VA	NYGC	MG	Adapt	Adapt_HIF1A
FM_252-TGCGGCATCCCGATCT	FM_252	VA	NYGC	MG	exAM	exAM_ERN1
FM_252-TGGGCTGCAGATCACT	FM_252	VA	NYGC	MG	Homeo	Homeo_FRMD4A
FM_252-TTGCGTCCATGTGCTA	FM_252	VA	NYGC	MG	Homeo	Homeo_FRMD4A
FM_252-TAGGTTGTCTACCCAC	FM_252	VA	NYGC	MG	Adapt	Adapt_HIF1A
FM_252-TGGATCAAGTCATCGT	FM_252	VA	NYGC	MG	Adapt	Adapt_HIF1A
FM_252-GACCAATAGCTCATAC	FM_252	VA	NYGC	MG	Homeo	Homeo_PICALM
FM_252-GACGTTACAGTTTCAG	FM_252	VA	NYGC	MG	Adapt	Adapt_HSPA1A
FM_252-TTGTGGAGTTAGGCTT	FM_252	VA	NYGC	MG	Adapt	Adapt_HIF1A
FM_252-AGTGACTGTAGAGATT	FM_252	VA	NYGC	MG	Homeo	Homeo_PICALM
FM_252-GAGATGGGTAACGATA	FM_252	VA	NYGC	MG	exAM	exAM_ERN1
FM_252-CGCGTGAGTTCTCCTG	FM_252	VA	NYGC	MG	Adapt	Adapt_HIF1A
FM_252-GTCATTTAGGTAAGAG	FM_252	VA	NYGC	MG	Homeo	Homeo_PICALM
FM_252-TGGGCTGCACTACTTT	FM_252	VA	NYGC	MG	Adapt	Adapt_HIF1A
FM_252-TAATTCCAGCAAGGAA	FM_252	VA	NYGC	MG	Adapt	Adapt_HSPA1A
FM_252-GACACGCTCAGTGCGC	FM_252	VA	NYGC	MG	Adapt	Adapt_HIF1A
FM_252-ACACTGAGTATGAAAC	FM_252	VA	NYGC	MG	Adapt	Adapt_HIF1A
FM_252-GCTTCACCACTTGGGC	FM_252	VA	NYGC	MG	Homeo	Homeo_PICALM
FM_252-TATCTGTCACTAGAGG	FM_252	VA	NYGC	MG	Adapt	Adapt_HIF1A
FM_252-ATACTTCGTTCAAGGG	FM_252	VA	NYGC	MG	Adapt	Adapt_HIF1A
FM_252-AGGGTCCGTCACAGTT	FM_252	VA	NYGC	MG	Adapt	Adapt_HIF1A
FM_252-TGGAGAGCAAGAGTGC	FM_252	VA	NYGC	MG	Adapt	Adapt_HIF1A
FM_252-CAGTTAGCACTCGATA	FM_252	VA	NYGC	MG	Adapt	Adapt_HIF1A
FM_252-GCGGATCTCGACGTCG	FM_252	VA	NYGC	MG	Adapt	Adapt_HSPA1A
FM_252-CCTGTTGGTCATGACT	FM_252	VA	NYGC	MG	Adapt	Adapt_HSPA1A
FM_252-GTAGGTTGTTGTTGAC	FM_252	VA	NYGC	MG	Adapt	Adapt_HIF1A
FM_252-TACGTCCTCTGTGCGG	FM_252	VA	NYGC	MG	Adapt	Adapt_HSPA1A
FM_252-GGCTGTGGTGGTAATA	FM_252	VA	NYGC	MG	Adapt	Adapt_HIF1A
FM_252-GATAGCTCAGGTGACA	FM_252	VA	NYGC	MG	Adapt	Adapt_HIF1A
FM_252-GTAATCGTCGCCCAGA	FM_252	VA	NYGC	MG	Adapt	Adapt_HIF1A
FM_252-GGTGAAGGTGAGATTA	FM_252	VA	NYGC	MG	Adapt	Adapt_HIF1A
FM_252-TCTCACGGTGAGTTTC	FM_252	VA	NYGC	MG	Adapt	Adapt_HSPA1A
FM_252-ACTTAGGTCAGTCTTT	FM_252	VA	NYGC	MG	Adapt	Adapt_HIF1A
FM_252-GGTTGTAGTGATTAGA	FM_252	VA	NYGC	MG	Adapt	Adapt_HIF1A
FM_252-TGTTGGACAAGTGGGT	FM_252	VA	NYGC	MG	Adapt	Adapt_HSPA1A
FM_252-TTGCGTCTCAAACCTG	FM_252	VA	NYGC	MG	Adapt	Adapt_HSPA1A
FM_252-GAGTGAGGTGAATGAT	FM_252	VA	NYGC	MG	Adapt	Adapt_HIF1A
FM_252-TGAGGTTGTATGCTAC	FM_252	VA	NYGC	MG	Homeo	Homeo_FRMD4A
FM_252-GTCTAGAAGTGTACAA	FM_252	VA	NYGC	MG	Adapt	Adapt_IFI44L
FM_252-ACTTCCGGTTGCAAGG	FM_252	VA	NYGC	MG	Adapt	Adapt_HSPA1A
FM_252-ATCCTATAGCAACCAG	FM_252	VA	NYGC	MG	Adapt	Adapt_HIF1A
FM_252-CTCCACAGTGGCTCTG	FM_252	VA	NYGC	MG	exAM	exAM_ERN1
FM_252-AAAGGGCCAACGCCCA	FM_252	VA	NYGC	MG	Adapt	Adapt_HIF1A
FM_252-TGACTCCCACACTTAG	FM_252	VA	NYGC	MG	Homeo	Homeo_FRMD4A
FM_252-AATCGTGGTGAACCGA	FM_252	VA	NYGC	MG	Adapt	Adapt_HIF1A
FM_252-GGGTGAACATGGACAG	FM_252	VA	NYGC	PVM	PVM	PVM_CD163
FM_252-AAGCCATTCAAGCCGC	FM_252	VA	NYGC	MG	Adapt	Adapt_HIF1A
FM_252-GAACTGTCAATCAAGA	FM_252	VA	NYGC	MG	Homeo	Homeo_PICALM
FM_252-ATGGGAGAGTGTAGTA	FM_252	VA	NYGC	MG	ADAM	ADAM_GPNMB
FM_252-AGGAAATCAATCGCGC	FM_252	VA	NYGC	MG	Homeo	Homeo_PICALM
FM_252-GGGTAGAAGTAGTCAA	FM_252	VA	NYGC	MG	Adapt	Adapt_HIF1A
FM_252-GAGTCATAGGATATGT	FM_252	VA	NYGC	MG	Adapt	Adapt_HSPA1A
FM_252-AAGTCGTTCTGCTAGA	FM_252	VA	NYGC	MG	Adapt	Adapt_HIF1A
FM_252-TATTGCTAGTGATAGT	FM_252	VA	NYGC	MG	Adapt	Adapt_HSPA1A
FM_252-TTGTGTTTCGACACTA	FM_252	VA	NYGC	MG	Adapt	Adapt_HIF1A
FM_252-TGATCTTCACTGTGTA	FM_252	VA	NYGC	PVM	PVM	PVM_CD163
FM_252-GTTATGGCAGGAGGAG	FM_252	VA	NYGC	MG	Adapt	Adapt_HIF1A
FM_252-CGGCAGTAGCTAGAAT	FM_252	VA	NYGC	MG	Adapt	Adapt_HIF1A
FM_252-CGCGTGAGTATGAGGC	FM_252	VA	NYGC	MG	Adapt	Adapt_HIF1A
FM_252-CCCTGATGTCGTACTA	FM_252	VA	NYGC	MG	Adapt	Adapt_HIF1A
FM_252-GAACTGTGTTCGGTTA	FM_252	VA	NYGC	MG	ADAM	ADAM_GPNMB
FM_252-CACGAATAGGATGGCT	FM_252	VA	NYGC	MG	Adapt	Adapt_HIF1A
FM_252-AGGTAGGAGGTTTACC	FM_252	VA	NYGC	MG	Adapt	Adapt_HSPA1A
FM_252-AAACGAAAGCAAGGAA	FM_252	VA	NYGC	MG	Adapt	Adapt_HIF1A
FM_252-CTTTCAATCCTAAGTG	FM_252	VA	NYGC	MG	Adapt	Adapt_HIF1A
FM_252-ATTCATCCACAAAGTA	FM_252	VA	NYGC	MG	exAM	exAM_ERN1
FM_252-CTGGTCTAGTTACGGG	FM_252	VA	NYGC	MG	Adapt	Adapt_HIF1A
FM_252-GAGCCTGCAGCGATTT	FM_252	VA	NYGC	MG	Adapt	Adapt_HIF1A
FM_252-CCTAAGAGTGCCTGAC	FM_252	VA	NYGC	MG	Adapt	Adapt_HSPA1A
FM_252-CAGTTAGCAACAGCTT	FM_252	VA	NYGC	MG	exAM	exAM_ERN1
FM_252-TTCGGTCCATCATTGG	FM_252	VA	NYGC	MG	Adapt	Adapt_HIF1A
FM_252-AGTACTGAGGCGTTGA	FM_252	VA	NYGC	MG	Homeo	Homeo_PICALM
FM_252-CCGTAGGGTCACTACA	FM_252	VA	NYGC	MG	Homeo	Homeo_PICALM
FM_252-CCACTTGAGTGAACAT	FM_252	VA	NYGC	MG	Adapt	Adapt_HIF1A
FM_252-TGCTGAAAGGAGTATT	FM_252	VA	NYGC	MG	Adapt	Adapt_HIF1A
FM_252-AATGAAGTCAGCCTTC	FM_252	VA	NYGC	MG	Adapt	Adapt_HSPA1A
FM_252-CTCATCGGTTGTCTAG	FM_252	VA	NYGC	MG	Adapt	Adapt_HIF1A
FM_252-ACAGGGAAGCTACGTT	FM_252	VA	NYGC	MG	Adapt	Adapt_HIF1A
FM_252-TTAATCCGTTACGATC	FM_252	VA	NYGC	MG	Adapt	Adapt_HSPA1A
FM_252-CCACGAGAGGTAAACT	FM_252	VA	NYGC	MG	Adapt	Adapt_HIF1A
FM_252-TGGTACAAGTGACACG	FM_252	VA	NYGC	MG	Adapt	Adapt_HIF1A
FM_252-CTGCAGGTCGACATTG	FM_252	VA	NYGC	MG	Adapt	Adapt_HSPA1A
FM_252-GTTATGGAGTGTTCAC	FM_252	VA	NYGC	MG	Homeo	Homeo_PICALM
FM_252-GTACAACTCGTACACA	FM_252	VA	NYGC	MG	Adapt	Adapt_HIF1A
FM_252-AACACACGTTGTTGCA	FM_252	VA	NYGC	MG	Homeo	Homeo_PICALM
FM_252-AGTCACATCAGGTGTT	FM_252	VA	NYGC	MG	Adapt	Adapt_HIF1A
FM_252-ATTCACTAGACGAGCT	FM_252	VA	NYGC	MG	Adapt	Adapt_HIF1A
FM_252-CTCTCAGAGAGCTTTC	FM_252	VA	NYGC	MG	exAM	exAM_ERN1
FM_252-TGGGATTTCCAATCCC	FM_252	VA	NYGC	MG	Adapt	Adapt_HSPA1A
FM_252-CTGAATGGTGGTCTCG	FM_252	VA	NYGC	MG	Adapt	Adapt_HIF1A
FM_252-CTGTAGATCATCGCAA	FM_252	VA	NYGC	MG	exAM	exAM_ERN1
FM_252-GTCGTAATCATTATCC	FM_252	VA	NYGC	PVM	PVM	PVM_CD163
FM_252-TTATTGCCACCTTCGT	FM_252	VA	NYGC	MG	Homeo	Homeo_FRMD4A
FM_252-GATGTTGAGAGGTTAT	FM_252	VA	NYGC	MG	Homeo	Homeo_PICALM
FM_252-TGCACGGTCTCCAAGA	FM_252	VA	NYGC	MG	Homeo	Homeo_PICALM
FM_252-GACGTTAAGGTTCATC	FM_252	VA	NYGC	MG	Homeo	Homeo_PICALM
FM_252-GACACGCCAAAGAACT	FM_252	VA	NYGC	MG	Adapt	Adapt_HIF1A
FM_252-TGAATGCCATGTGTCA	FM_252	VA	NYGC	MG	Homeo	Homeo_PICALM
FM_252-CTGATCCTCTGTGCGG	FM_252	VA	NYGC	MG	Adapt	Adapt_HIF1A
FM_252-AGTAGTCCATCAACCA	FM_252	VA	NYGC	MG	Adapt	Adapt_HIF1A
FM_252-TAACTTCCAGCGTGAA	FM_252	VA	NYGC	MG	Adapt	Adapt_HIF1A
FM_252-CTGTAGACACAATGCT	FM_252	VA	NYGC	MG	Adapt	Adapt_HIF1A
FM_252-CCGTAGGAGGTCTACT	FM_252	VA	NYGC	MG	Adapt	Adapt_HSPA1A
FM_252-TTCCACGAGGACAACC	FM_252	VA	NYGC	MG	Adapt	Adapt_HSPA1A
FM_252-TCGACGGTCGAAGCCC	FM_252	VA	NYGC	MG	Adapt	Adapt_HIF1A
FM_252-CTACCCATCGACACCG	FM_252	VA	NYGC	MG	Adapt	Adapt_HIF1A
FM_252-GGTGTCGGTCCTGAAT	FM_252	VA	NYGC	MG	Adapt	Adapt_HIF1A
FM_252-CATGCTCTCACACCGG	FM_252	VA	NYGC	MG	Adapt	Adapt_HIF1A
FM_252-TCGCACTTCTCTGCCA	FM_252	VA	NYGC	MG	Homeo	Homeo_PICALM
FM_252-GGGTATTGTGGGTATG	FM_252	VA	NYGC	MG	Adapt	Adapt_HIF1A
FM_252-AGTCACACATTATGCG	FM_252	VA	NYGC	MG	Adapt	Adapt_HIF1A
FM_252-TCATACTGTTAGGAGC	FM_252	VA	NYGC	MG	Adapt	Adapt_HSPA1A
FM_252-GCAGCCAAGGGCAATC	FM_252	VA	NYGC	MG	Adapt	Adapt_HIF1A
FM_252-AACGGGAAGCTCACTA	FM_252	VA	NYGC	MG	Adapt	Adapt_HIF1A
FM_252-GAGTTTGAGTTGGAGC	FM_252	VA	NYGC	MG	Adapt	Adapt_IFI44L
FM_252-GATGTTGGTGCTATTG	FM_252	VA	NYGC	MG	Adapt	Adapt_HIF1A
FM_252-TCCTCGAGTAGGTAGC	FM_252	VA	NYGC	MG	Homeo	Homeo_PICALM
FM_252-ACGGTTAGTTCTTGCC	FM_252	VA	NYGC	MG	Adapt	Adapt_HIF1A
FM_252-CATGCAAAGCATACTC	FM_252	VA	NYGC	MG	Adapt	Adapt_HIF1A
FM_252-GGTTGTAAGGTTACAA	FM_252	VA	NYGC	MG	Adapt	Adapt_HIF1A
FM_252-TCAAGCATCACGGTCG	FM_252	VA	NYGC	MG	exAM	exAM_ERN1
FM_252-TTCACCGTCCGCTTAC	FM_252	VA	NYGC	MG	Adapt	Adapt_HIF1A
FM_252-CATCCGTAGAGAACCC	FM_252	VA	NYGC	MG	Adapt	Adapt_IFI44L
FM_252-AGCCAATGTCGCTTAA	FM_252	VA	NYGC	MG	Adapt	Adapt_HIF1A
FM_252-ACTATCTTCTTACGGA	FM_252	VA	NYGC	MG	exAM	exAM_ERN1
FM_252-GACTGATCACGTAGTT	FM_252	VA	NYGC	MG	Adapt	Adapt_HIF1A
FM_252-AAGGAATAGAACCGCA	FM_252	VA	NYGC	MG	Adapt	Adapt_HIF1A
FM_252-CGAGGCTTCGGAAGGT	FM_252	VA	NYGC	MG	Homeo	Homeo_PICALM
FM_252-CTTTCGGTCAATGCAC	FM_252	VA	NYGC	MG	Homeo	Homeo_FRMD4A
FM_252-CTGCATCAGGCTGTAG	FM_252	VA	NYGC	MG	Adapt	Adapt_HIF1A
FM_252-AGGTTACGTAAGATAC	FM_252	VA	NYGC	MG	Adapt	Adapt_HIF1A
FM_252-CTACCTGAGCGTTCAT	FM_252	VA	NYGC	MG	Adapt	Adapt_HSPA1A
FM_252-GAGCTGCGTACCCGAC	FM_252	VA	NYGC	MG	Adapt	Adapt_HSPA1A
FM_252-AGACAAAAGTCGTTAC	FM_252	VA	NYGC	MG	Adapt	Adapt_HSPA1A
FM_252-TTGAGTGAGAACCCGA	FM_252	VA	NYGC	MG	exAM	exAM_ERN1
FM_252-TTCGGTCTCCGCGGAT	FM_252	VA	NYGC	MG	exAM	exAM_ERN1
FM_252-AGGTTGTCAGCAGATG	FM_252	VA	NYGC	MG	Adapt	Adapt_HIF1A
FM_252-AGCGATTGTTACGTAC	FM_252	VA	NYGC	MG	exAM	exAM_ERN1
FM_252-GATCAGTGTTAAGACA	FM_252	VA	NYGC	MG	Adapt	Adapt_HIF1A
FM_252-TGAGGTTGTTCCGCTT	FM_252	VA	NYGC	MG	Adapt	Adapt_HSPA1A
FM_252-GGCAGTCTCGTTCATT	FM_252	VA	NYGC	MG	Adapt	Adapt_HIF1A
FM_252-CCACGTTCAACTGCTA	FM_252	VA	NYGC	MG	Adapt	Adapt_HIF1A
FM_252-TGTCCCAAGTAAACGT	FM_252	VA	NYGC	MG	Adapt	Adapt_TMEM163
FM_252-TGGATGTGTGCCTTCT	FM_252	VA	NYGC	MG	Adapt	Adapt_HIF1A
FM_252-CGTTAGAGTCGAGCTC	FM_252	VA	NYGC	MG	Adapt	Adapt_HIF1A
FM_252-CTTTCAAGTGAGGCAT	FM_252	VA	NYGC	MG	Adapt	Adapt_HIF1A
FM_252-CATGCAAGTGATACAA	FM_252	VA	NYGC	MG	Adapt	Adapt_HIF1A
FM_252-TCACACCAGTCTACCA	FM_252	VA	NYGC	MG	Homeo	Homeo_PICALM
FM_252-AGGTCTATCTGCATAG	FM_252	VA	NYGC	PVM	PVM	PVM_CD163
FM_252-TGAGGAGGTTATAGAG	FM_252	VA	NYGC	MG	Adapt	Adapt_HIF1A
FM_252-TCTATACTCTGAACGT	FM_252	VA	NYGC	MG	Adapt	Adapt_HIF1A
FM_252-CCGGTGATCAGACCCG	FM_252	VA	NYGC	MG	Adapt	Adapt_HIF1A
FM_252-AAACGCTGTTTCAGAC	FM_252	VA	NYGC	MG	Adapt	Adapt_HIF1A
FM_252-GGTGAAGTCTAAGCGT	FM_252	VA	NYGC	MG	Homeo	Homeo_FRMD4A
FM_252-CCACGAGGTTAGAGAT	FM_252	VA	NYGC	MG	Homeo	Homeo_FRMD4A
FM_252-ACTACGAGTTCGGTCG	FM_252	VA	NYGC	MG	Adapt	Adapt_HIF1A
FM_252-TGGGAGATCACCCATC	FM_252	VA	NYGC	MG	Adapt	Adapt_HIF1A
FM_252-GCGATCGAGGCCTGCT	FM_252	VA	NYGC	MG	Homeo	Homeo_FRMD4A
FM_252-AGGGTCCAGATACAGT	FM_252	VA	NYGC	MG	Adapt	Adapt_HIF1A
FM_252-TTCCACGTCGAGAAAT	FM_252	VA	NYGC	PVM	PVM	PVM_CD163
FM_252-GTCAAGTGTTCAGCTA	FM_252	VA	NYGC	MG	Adapt	Adapt_HIF1A
FM_252-GTAGATCCATCAGCTA	FM_252	VA	NYGC	MG	Homeo	Homeo_PICALM
FM_252-TGTTCATGTTAATCGC	FM_252	VA	NYGC	MG	Adapt	Adapt_HIF1A
FM_252-ACGCACGGTAACAGGC	FM_252	VA	NYGC	MG	Adapt	Adapt_HIF1A
FM_252-TAGGAGGTCCAAATGC	FM_252	VA	NYGC	MG	Adapt	Adapt_HIF1A
FM_252-TAGGTTGCATGTGTCA	FM_252	VA	NYGC	MG	exAM	exAM_ERN1
FM_252-AAGGTAAAGACTTAAG	FM_252	VA	NYGC	MG	Adapt	Adapt_HIF1A
FM_252-TCTCCGAGTAAGGAGA	FM_252	VA	NYGC	MG	Adapt	Adapt_HIF1A
FM_252-TGGGTTAGTCGCGGTT	FM_252	VA	NYGC	MG	ADAM	ADAM_GPNMB
FM_252-GATCGTACACCTATCC	FM_252	VA	NYGC	MG	Homeo	Homeo_PICALM
FM_252-TCACGGGTCTTGGATG	FM_252	VA	NYGC	MG	Adapt	Adapt_HSPA1A
FM_252-CGTGCTTCAACGGTAG	FM_252	VA	NYGC	MG	Adapt	Adapt_HIF1A
FM_252-GTCAAGTCAGGCGAAT	FM_252	VA	NYGC	MG	Homeo	Homeo_PICALM
FM_252-GAAACCTTCTGGTGCG	FM_252	VA	NYGC	MG	Homeo	Homeo_FRMD4A
FM_252-TTGGATGTCGCTTGAA	FM_252	VA	NYGC	MG	Adapt	Adapt_HIF1A
FM_252-CCCTCTCTCCAAGCAT	FM_252	VA	NYGC	MG	Adapt	Adapt_HIF1A
FM_252-AGTGACTCACGCGTGT	FM_252	VA	NYGC	MG	Adapt	Adapt_HIF1A
FM_252-GAGGGATGTCTTCATT	FM_252	VA	NYGC	MG	Adapt	Adapt_HIF1A
FM_252-AAGGTAACACACTTAG	FM_252	VA	NYGC	MG	Adapt	Adapt_HIF1A
FM_252-CCTCCAATCGTTCGCT	FM_252	VA	NYGC	MG	Adapt	Adapt_HIF1A
FM_252-CAATACGCATGACTTG	FM_252	VA	NYGC	MG	Adapt	Adapt_HIF1A
FM_252-TGATCTTCACTCTGCT	FM_252	VA	NYGC	MG	Adapt	Adapt_HIF1A
FM_252-TTGCTGCTCGTTGTAG	FM_252	VA	NYGC	MG	Adapt	Adapt_HIF1A
FM_252-GTTACCCCACGGTAGA	FM_252	VA	NYGC	MG	Adapt	Adapt_HIF1A
FM_252-GGATGTTTCTAGCATG	FM_252	VA	NYGC	MG	Adapt	Adapt_HIF1A
FM_252-AGGCATTAGTCTTGGT	FM_252	VA	NYGC	MG	Homeo	Homeo_PICALM
FM_252-AGACTCAGTACACGCC	FM_252	VA	NYGC	MG	Adapt	Adapt_HIF1A
FM_252-TCCATCGTCGACATCA	FM_252	VA	NYGC	MG	Adapt	Adapt_HSPA1A
FM_252-CCTCAACAGGGATCTG	FM_252	VA	NYGC	MG	Homeo	Homeo_PICALM
FM_252-AGGTGTTAGTTCTCTT	FM_252	VA	NYGC	MG	Adapt	Adapt_IFI44L
FM_252-CTGCCTAAGCGCTGAA	FM_252	VA	NYGC	MG	Adapt	Adapt_HIF1A
FM_252-TAACCAGCAGACCTGC	FM_252	VA	NYGC	MG	Adapt	Adapt_HIF1A
FM_252-TGGGCGTGTGGCTGAA	FM_252	VA	NYGC	MG	Adapt	Adapt_HIF1A
FM_252-GTGCACGTCACGAACT	FM_252	VA	NYGC	MG	Adapt	Adapt_HSPA1A
FM_252-ACGGGTCGTACAGGTG	FM_252	VA	NYGC	MG	Adapt	Adapt_HIF1A
FM_252-TTCATGTGTGACTCTA	FM_252	VA	NYGC	MG	Homeo	Homeo_PICALM
FM_252-AATGCCAAGCGACTGA	FM_252	VA	NYGC	MG	Adapt	Adapt_HIF1A
FM_252-GACTATGCACCAACAT	FM_252	VA	NYGC	MG	Adapt	Adapt_HIF1A
FM_252-CGACAGCTCTCTCGAC	FM_252	VA	NYGC	MG	Adapt	Adapt_HIF1A
FM_252-CAAAGAACAAATTGCC	FM_252	VA	NYGC	MG	Adapt	Adapt_HIF1A
FM_252-TCGCAGGCACGCTATA	FM_252	VA	NYGC	MG	Adapt	Adapt_HIF1A
FM_252-ACCTGAAAGTGCTAGG	FM_252	VA	NYGC	MG	Adapt	Adapt_HIF1A
FM_252-GGACGTCCAAGAGGCT	FM_252	VA	NYGC	MG	Homeo	Homeo_FRMD4A
FM_252-CGTTGGGAGAGCATAT	FM_252	VA	NYGC	MG	Adapt	Adapt_HIF1A
FM_252-CTCCACAGTTCGGTTA	FM_252	VA	NYGC	MG	Homeo	Homeo_PICALM
FM_252-TTCCTAAGTTGCCTAA	FM_252	VA	NYGC	MG	Adapt	Adapt_HIF1A
FM_252-TACGCTCCATGCCGGT	FM_252	VA	NYGC	MG	Adapt	Adapt_HIF1A
FM_252-GTGGCGTTCAAATAGG	FM_252	VA	NYGC	MG	Adapt	Adapt_HIST
FM_252-GCGTTTCAGCTCGTGC	FM_252	VA	NYGC	MG	Homeo	Homeo_PICALM
FM_252-CCTACGTGTAAGACCG	FM_252	VA	NYGC	MG	Homeo	Homeo_PICALM
FM_252-TCCTCCCCAACCGATT	FM_252	VA	NYGC	PVM	PVM	PVM_CD163
FM_252-TGACCCTGTCAGCTTA	FM_252	VA	NYGC	MG	Adapt	Adapt_HSPA1A
FM_252-TCCCACACATCGAAGG	FM_252	VA	NYGC	MG	Adapt	Adapt_HIF1A
FM_252-ATGCATGGTTACCTGA	FM_252	VA	NYGC	MG	Homeo	Homeo_PICALM
FM_252-GAGACCCTCGCCTCTA	FM_252	VA	NYGC	PVM	PVM	PVM_CD163
FM_252-GGTTCTCTCGCTACAA	FM_252	VA	NYGC	MG	Adapt	Adapt_HIF1A
FM_252-CAATGACGTACGGGAT	FM_252	VA	NYGC	MG	Adapt	Adapt_HSPA1A
FM_252-GGGTGTCAGCGAAACC	FM_252	VA	NYGC	MG	ADAM	ADAM_GPNMB
FM_252-ATCACAGAGGAACGCT	FM_252	VA	NYGC	MG	Adapt	Adapt_HIF1A
FM_252-CGTGAATGTTGCTTGA	FM_252	VA	NYGC	MG	Adapt	Adapt_HIF1A
FM_252-CTGTAGAGTAGTCACT	FM_252	VA	NYGC	MG	exAM	exAM_ERN1
FM_252-ATCCTATCACACTGGC	FM_252	VA	NYGC	MG	Adapt	Adapt_HSPA1A
FM_252-TGGGATTAGACTGTTC	FM_252	VA	NYGC	MG	exAM	exAM_ERN1
FM_252-CAACCTCAGCCGAACA	FM_252	VA	NYGC	MG	Adapt	Adapt_HIF1A
FM_252-TGAGCATGTGAATTAG	FM_252	VA	NYGC	MG	Adapt	Adapt_HIF1A
FM_252-GCTTCACGTAATACCC	FM_252	VA	NYGC	MG	Adapt	Adapt_HIF1A
FM_252-TCGACGGAGGTAGGCT	FM_252	VA	NYGC	MG	Adapt	Adapt_HIF1A
FM_252-GATCATGTCTACCTTA	FM_252	VA	NYGC	MG	Adapt	Adapt_HIF1A
FM_252-GCCCAGACATCGGAAG	FM_252	VA	NYGC	MG	Adapt	Adapt_HIF1A
FM_252-GTTATGGAGAGCACTG	FM_252	VA	NYGC	MG	Adapt	Adapt_HIF1A
FM_252-TTGCGTCTCACCGCTT	FM_252	VA	NYGC	MG	Adapt	Adapt_HIF1A
FM_252-AGCGTATAGAGGTGCT	FM_252	VA	NYGC	MG	Adapt	Adapt_HIF1A
FM_252-ATGGGTTCAATCGCCG	FM_252	VA	NYGC	PVM	PVM	PVM_CD163
FM_252-TTCAATCCAAGCTACT	FM_252	VA	NYGC	MG	Adapt	Adapt_HIF1A
FM_252-GAAATGAAGGATATAC	FM_252	VA	NYGC	MG	Adapt	Adapt_TMEM163
FM_252-CATCGTCAGACCTCCG	FM_252	VA	NYGC	MG	exAM	exAM_ERN1
FM_252-CGTTCTGAGACGACGT	FM_252	VA	NYGC	MG	Adapt	Adapt_HIF1A
FM_252-AACAACCCAACACACT	FM_252	VA	NYGC	MG	exAM	exAM_ERN1
FM_252-ATCCACCTCTCGCGTT	FM_252	VA	NYGC	MG	Adapt	Adapt_HIF1A
FM_252-AGTAGTCTCGATAACC	FM_252	VA	NYGC	MG	Adapt	Adapt_HIF1A
FM_252-ACAACCATCACAGTGT	FM_252	VA	NYGC	MG	exAM	exAM_ERN1
