## Supplementary Tables S1-17 for "Plasticity of Human Microglia and Brain Perivascular Macrophages in Aging and Alzheimer’s Disease": TableS1_taxonomy_FreshMG.csv (part 32 of 32)

	individualID	Source	Sequencing	class	subclass	subtype
FM_252-CCTCAACCAATAGTCC	FM_252	VA	NYGC	MG	Adapt	Adapt_HIF1A
FM_252-TGGAGGATCCTCGCAT	FM_252	VA	NYGC	MG	Adapt	Adapt_HSPA1A
FM_252-ACTATTCAGATGCTAA	FM_252	VA	NYGC	MG	Adapt	Adapt_HIF1A
FM_252-TTCGATTCAGCTGTTA	FM_252	VA	NYGC	MG	Adapt	Adapt_HSPA1A
FM_252-AGCCACGGTCTACGAT	FM_252	VA	NYGC	MG	Adapt	Adapt_HIF1A
FM_252-CGGGTCATCGTCGACG	FM_252	VA	NYGC	MG	Adapt	Adapt_HSPA1A
FM_252-CGATGGCAGAGTTGCG	FM_252	VA	NYGC	MG	Adapt	Adapt_HSPA1A
FM_252-TTGTGTTCATGGACAG	FM_252	VA	NYGC	MG	Adapt	Adapt_HIF1A
FM_252-CTCTGGTTCTTGGAAC	FM_252	VA	NYGC	MG	Adapt	Adapt_HIF1A
FM_252-AAAGTCCCATTACGGT	FM_252	VA	NYGC	MG	Adapt	Adapt_HIF1A
FM_252-AGTGATCCAGTCTCTC	FM_252	VA	NYGC	MG	Adapt	Adapt_HIF1A
FM_252-GTGTCCTGTGCAACAG	FM_252	VA	NYGC	MG	Homeo	Homeo_FRMD4A
FM_252-CCGAACGCATGTGCTA	FM_252	VA	NYGC	MG	Adapt	Adapt_HIF1A
FM_252-AGACCATCACGTACAT	FM_252	VA	NYGC	MG	Adapt	Adapt_HSPA1A
FM_252-GTGTGATAGGTTGACG	FM_252	VA	NYGC	MG	exAM	exAM_ERN1
FM_252-CAGATACGTGGACTGA	FM_252	VA	NYGC	MG	ADAM	ADAM_GPNMB
FM_252-GTTGCGGAGATTGACA	FM_252	VA	NYGC	MG	exAM	exAM_ERN1
FM_252-TTGTTCATCTTCGACC	FM_252	VA	NYGC	MG	Adapt	Adapt_HIF1A
FM_252-AGTAGCTGTTTAGTCG	FM_252	VA	NYGC	MG	Adapt	Adapt_HSPA1A
FM_252-CCCTAACAGACTACCT	FM_252	VA	NYGC	MG	Adapt	Adapt_HIF1A
FM_252-TAGTGCAAGTCTGCAT	FM_252	VA	NYGC	MG	Adapt	Adapt_HIF1A
FM_252-CCCAACTAGTCAGGGT	FM_252	VA	NYGC	MG	Adapt	Adapt_HIF1A
FM_252-CTTAGGATCGCTAAAC	FM_252	VA	NYGC	MG	Adapt	Adapt_HIF1A
FM_252-CGCATGGGTTTAGTCG	FM_252	VA	NYGC	MG	Adapt	Adapt_HIF1A
FM_252-AAGCATCTCAACCTCC	FM_252	VA	NYGC	MG	exAM	exAM_ERN1
FM_252-TGGAGGACAAGGAGTC	FM_252	VA	NYGC	MG	Adapt	Adapt_HIF1A
FM_252-GAACACTTCGCCGTGA	FM_252	VA	NYGC	MG	Adapt	Adapt_HSPA1A
FM_252-TTTGGAGAGTCAGCCC	FM_252	VA	NYGC	MG	Adapt	Adapt_HIF1A
FM_252-TGGGAGACAGATCACT	FM_252	VA	NYGC	MG	Homeo	Homeo_PICALM
FM_252-TACGGTAGTACCGTGC	FM_252	VA	NYGC	MG	Adapt	Adapt_HIF1A
FM_252-ATCATTCCATCCTATT	FM_252	VA	NYGC	MG	Adapt	Adapt_HIF1A
FM_252-TAAGCGTTCTCGGGAC	FM_252	VA	NYGC	MG	Adapt	Adapt_HIF1A
FM_252-CGAAGGAAGAAGCCTG	FM_252	VA	NYGC	MG	Homeo	Homeo_PICALM
FM_252-GGGACAAGTAAGCGGT	FM_252	VA	NYGC	MG	Adapt	Adapt_HSPA1A
FM_252-ATCATTCTCCGCTGTT	FM_252	VA	NYGC	MG	Adapt	Adapt_HSPA1A
FM_252-AGGAAATAGCACTCGC	FM_252	VA	NYGC	MG	Homeo	Homeo_PICALM
FM_252-CTCCACAAGTCTAGCT	FM_252	VA	NYGC	MG	Adapt	Adapt_HIF1A
FM_252-AGGAATAGTGTTCATG	FM_252	VA	NYGC	MG	Adapt	Adapt_HSPA1A
FM_252-TTGGGATAGCAATAAC	FM_252	VA	NYGC	MG	Adapt	Adapt_HIF1A
FM_252-CTCTGGTTCTCTCCGA	FM_252	VA	NYGC	MG	exAM	exAM_ERN1
FM_252-TACATTCTCGTCGATA	FM_252	VA	NYGC	MG	Adapt	Adapt_HIF1A
FM_252-ATTGGGTCATGACGTT	FM_252	VA	NYGC	MG	ADAM	ADAM_GPNMB
FM_252-TAATCTCGTAACGCGA	FM_252	VA	NYGC	MG	Adapt	Adapt_IFI44L
FM_252-CCCGGAAGTTATCCAG	FM_252	VA	NYGC	MG	Adapt	Adapt_HIF1A
FM_252-AGGATAAAGCGCCGTT	FM_252	VA	NYGC	MG	Adapt	Adapt_HIF1A
FM_252-GTTTACTAGACCTCCG	FM_252	VA	NYGC	MG	Adapt	Adapt_HIF1A
FM_252-ACGTTCCGTACCGTCG	FM_252	VA	NYGC	MG	Adapt	Adapt_HSPA1A
FM_252-TTGTGGATCTTTGCGC	FM_252	VA	NYGC	MG	Adapt	Adapt_HIF1A
FM_252-GGCGTCAGTTTGAACC	FM_252	VA	NYGC	MG	Adapt	Adapt_HIF1A
FM_252-GTGCACGAGATGCTTC	FM_252	VA	NYGC	MG	Adapt	Adapt_HIF1A
FM_252-TTCCTTCAGCTGGCTC	FM_252	VA	NYGC	MG	Adapt	Adapt_HIF1A
FM_252-TCGACGGAGACCGTTT	FM_252	VA	NYGC	MG	Adapt	Adapt_HIF1A
FM_252-TCGGGCATCAGTCTTT	FM_252	VA	NYGC	MG	Adapt	Adapt_HIF1A
FM_252-GGTGATTGTTTGATCG	FM_252	VA	NYGC	MG	Homeo	Homeo_PICALM
FM_252-GCAGCTGGTTTGGGTT	FM_252	VA	NYGC	MG	Adapt	Adapt_HSPA1A
FM_252-ATGGGAGGTGACTATC	FM_252	VA	NYGC	MG	Adapt	Adapt_HSPA1A
FM_252-TCAATCTAGTTTAGGA	FM_252	VA	NYGC	MG	Adapt	Adapt_HSPA1A
FM_252-CCGTAGGTCGTGGAAG	FM_252	VA	NYGC	PVM	PVM	PVM_CD163
FM_252-CACCAAAGTACGAGCA	FM_252	VA	NYGC	MG	Adapt	Adapt_HSPA1A
FM_252-TAGAGTCTCGAAACAA	FM_252	VA	NYGC	MG	Adapt	Adapt_HSPA1A
FM_252-TGTCCACTCTAGACAC	FM_252	VA	NYGC	MG	Adapt	Adapt_HSPA1A
FM_252-CTGTAGATCGAAGGAC	FM_252	VA	NYGC	MG	Adapt	Adapt_HIF1A
FM_252-GGACGTCAGTCAGCCC	FM_252	VA	NYGC	MG	Adapt	Adapt_HIF1A
FM_252-ATGGGAGGTATCCCAA	FM_252	VA	NYGC	MG	Adapt	Adapt_HSPA1A
FM_252-AGAGCAGCACTGGCGT	FM_252	VA	NYGC	MG	Adapt	Adapt_HSPA1A
FM_252-GCCGTGACAAGTATAG	FM_252	VA	NYGC	MG	Adapt	Adapt_HIF1A
FM_252-ACCACAAAGAAGGGAT	FM_252	VA	NYGC	MG	Adapt	Adapt_HIF1A
FM_252-AGATCCACAAGATTGA	FM_252	VA	NYGC	MG	Adapt	Adapt_HSPA1A
FM_252-GCCATGGTCCGATCGG	FM_252	VA	NYGC	MG	Adapt	Adapt_HIF1A
FM_252-ACTTAGGTCGCAATGT	FM_252	VA	NYGC	MG	Adapt	Adapt_HSPA1A
FM_252-CTGCGAGAGGACCCAA	FM_252	VA	NYGC	MG	Adapt	Adapt_HSPA1A
FM_252-AGAGCAGCAGAGCCCT	FM_252	VA	NYGC	MG	Adapt	Adapt_HIF1A
FM_252-CTACATTAGGTAGCCA	FM_252	VA	NYGC	MG	Adapt	Adapt_HIST
FM_252-TGTGTGAAGATCCCAT	FM_252	VA	NYGC	MG	Homeo	Homeo_PICALM
FM_252-TCGCTCACACGCGTCA	FM_252	VA	NYGC	MG	Adapt	Adapt_HIF1A
FM_252-TTTGGAGCATGCCGAC	FM_252	VA	NYGC	MG	Adapt	Adapt_HIF1A
FM_252-AGTACCACATGAAGGC	FM_252	VA	NYGC	MG	Adapt	Adapt_HIF1A
FM_252-GTGTGGCTCGTCTACC	FM_252	VA	NYGC	MG	ADAM	ADAM_GPNMB
FM_252-TGTTACTCAGTCACGC	FM_252	VA	NYGC	MG	Adapt	Adapt_HSPA1A
FM_252-TGGGATTCATGACTGT	FM_252	VA	NYGC	MG	Adapt	Adapt_HIF1A
FM_252-GGTAACTGTCCTATAG	FM_252	VA	NYGC	MG	Adapt	Adapt_HIF1A
FM_252-CGCATAATCACTGTTT	FM_252	VA	NYGC	MG	Adapt	Adapt_HIF1A
FM_252-ACGTAACGTCTCTCAC	FM_252	VA	NYGC	MG	Adapt	Adapt_HIF1A
FM_252-ATCATTCCATTCTGTT	FM_252	VA	NYGC	MG	Homeo	Homeo_PICALM
FM_252-GAAGGACGTAGGGTAC	FM_252	VA	NYGC	MG	Homeo	Homeo_FRMD4A
FM_252-AGAAATGTCGAAACAA	FM_252	VA	NYGC	MG	Adapt	Adapt_HSPA1A
FM_252-TCGACGGCAGGTCCGT	FM_252	VA	NYGC	MG	Adapt	Adapt_HIF1A
FM_252-ATCATTCGTTCCGGTG	FM_252	VA	NYGC	MG	Homeo	Homeo_PICALM
FM_252-TTACGCCTCGGTTCAA	FM_252	VA	NYGC	MG	Adapt	Adapt_HIF1A
FM_252-AGTTCCCTCCTGGCTT	FM_252	VA	NYGC	MG	Adapt	Adapt_HSPA1A
FM_252-GGGTCACAGAGGGTGG	FM_252	VA	NYGC	MG	Adapt	Adapt_HIF1A
FM_252-GTTCTATAGCGCCTCA	FM_252	VA	NYGC	MG	Adapt	Adapt_HIF1A
FM_252-AGACAGGGTGAGTCAG	FM_252	VA	NYGC	MG	Adapt	Adapt_HIF1A
FM_252-GAACACTTCGCGTGAC	FM_252	VA	NYGC	MG	Adapt	Adapt_HSPA1A
FM_252-GACCCAGCAGTGTGGA	FM_252	VA	NYGC	MG	Adapt	Adapt_HSPA1A
FM_252-TAAGCGTAGTCAACAA	FM_252	VA	NYGC	MG	Adapt	Adapt_HIF1A
FM_252-GTCTACCGTAGGAGGG	FM_252	VA	NYGC	MG	Adapt	Adapt_HIF1A
FM_252-TCCATCGCATCCTTGC	FM_252	VA	NYGC	MG	Adapt	Adapt_HIF1A
FM_252-AGGGTCCGTGGCAGAT	FM_252	VA	NYGC	MG	Adapt	Adapt_HIF1A
FM_252-GACATCAAGGACCCAA	FM_252	VA	NYGC	MG	Adapt	Adapt_HSPA1A
FM_252-ATCACTTTCTCGCTTG	FM_252	VA	NYGC	MG	Adapt	Adapt_HIF1A
FM_252-CTGTATTGTGGAAATT	FM_252	VA	NYGC	MG	Adapt	Adapt_HSPA1A
FM_252-GCGATCGGTGTGACCC	FM_252	VA	NYGC	MG	Adapt	Adapt_HIF1A
FM_252-TACCCACTCGAACGGA	FM_252	VA	NYGC	MG	exAM	exAM_ERN1
FM_252-ATGGGAGTCTTACCAT	FM_252	VA	NYGC	MG	Adapt	Adapt_HIF1A
FM_252-TGCGGCACAGAGGTAC	FM_252	VA	NYGC	MG	Adapt	Adapt_HSPA1A
FM_252-TGCGGCAGTCCTCAGG	FM_252	VA	NYGC	MG	Adapt	Adapt_HSPA1A
FM_252-ATTTCACAGCGAGTCA	FM_252	VA	NYGC	MG	Adapt	Adapt_HSPA1A
FM_252-TTTGTTGCATCGGTTA	FM_252	VA	NYGC	MG	Adapt	Adapt_HIF1A
FM_252-ACGTCCTTCCACAAGT	FM_252	VA	NYGC	MG	Adapt	Adapt_HIF1A
FM_252-CCCTTAGTCCCATAAG	FM_252	VA	NYGC	MG	exAM	exAM_ERN1
FM_252-ATAGGCTTCCGCATAA	FM_252	VA	NYGC	MG	exAM	exAM_ERN1
FM_252-AGTCAACTCGGTCTGG	FM_252	VA	NYGC	MG	Adapt	Adapt_HSPA1A
FM_252-GCCCAGACATTGGGAG	FM_252	VA	NYGC	MG	Adapt	Adapt_HIF1A
FM_252-TTCACGCCACCCTGTT	FM_252	VA	NYGC	MG	Adapt	Adapt_HIF1A
FM_252-AATCGACTCAAGGAGC	FM_252	VA	NYGC	PVM	PVM	PVM_CD163
FM_252-TAGTGCAGTCGTGATT	FM_252	VA	NYGC	MG	Adapt	Adapt_HIF1A
FM_252-AACAGGGTCCGGTAGC	FM_252	VA	NYGC	MG	Adapt	Adapt_HSPA1A
FM_252-ACTATCTCAACCAGAG	FM_252	VA	NYGC	MG	Adapt	Adapt_HIF1A
FM_252-GACCTTCTCGTTCATT	FM_252	VA	NYGC	MG	Adapt	Adapt_HIF1A
FM_252-TGCCGAGTCCAAGAGG	FM_252	VA	NYGC	MG	Adapt	Adapt_HSPA1A
FM_252-CTAACCCTCCTTCTAA	FM_252	VA	NYGC	MG	Homeo	Homeo_PICALM
FM_252-TCACAAGAGGTCGTGA	FM_252	VA	NYGC	MG	Adapt	Adapt_HSPA1A
FM_252-TAGTGCAAGAAGCGGG	FM_252	VA	NYGC	MG	Homeo	Homeo_FRMD4A
FM_252-GGGTTATAGTATGGCG	FM_252	VA	NYGC	MG	Adapt	Adapt_HIF1A
FM_252-GTCTACCCAGTATACC	FM_252	VA	NYGC	MG	Adapt	Adapt_HIF1A
FM_252-CAGATTGTCCGATTAG	FM_252	VA	NYGC	MG	exAM	exAM_ERN1
FM_252-TCGAACACAGTAGTGG	FM_252	VA	NYGC	MG	Adapt	Adapt_HSPA1A
FM_252-ACTCTCGAGGGCGAGA	FM_252	VA	NYGC	MG	Adapt	Adapt_HIF1A
FM_252-GTGGCGTGTGCTAGCC	FM_252	VA	NYGC	MG	Adapt	Adapt_HIF1A
FM_252-AGCCAATTCACTTGGA	FM_252	VA	NYGC	MG	Homeo	Homeo_PICALM
FM_252-TAGATCGTCCCATTCG	FM_252	VA	NYGC	MG	Adapt	Adapt_HIF1A
FM_252-TTCCTTCCAAACTAGA	FM_252	VA	NYGC	MG	Adapt	Adapt_HIF1A
FM_252-TTTCGATGTAATGCGG	FM_252	VA	NYGC	MG	Adapt	Adapt_HIF1A
FM_252-GCCAGTGCAGAATCGG	FM_252	VA	NYGC	MG	Adapt	Adapt_IFI44L
FM_252-GTCGTAAGTAATTGGA	FM_252	VA	NYGC	MG	Adapt	Adapt_HSPA1A
FM_252-GTAGTACTCCCTAGGG	FM_252	VA	NYGC	MG	Adapt	Adapt_HIF1A
FM_252-CTATCCGAGGGTCTTT	FM_252	VA	NYGC	MG	exAM	exAM_ERN1
FM_252-TGAGCATCAGTCCGTG	FM_252	VA	NYGC	MG	Adapt	Adapt_HIF1A
FM_252-TCCCAGTTCAGCACCG	FM_252	VA	NYGC	MG	exAM	exAM_ERN1
FM_252-CGTGATATCGCTTGAA	FM_252	VA	NYGC	MG	Adapt	Adapt_HIF1A
FM_252-GGAGGATGTTAACCTG	FM_252	VA	NYGC	MG	Adapt	Adapt_HIF1A
FM_252-CTACCCAGTTCAGCTA	FM_252	VA	NYGC	MG	Adapt	Adapt_HIF1A
FM_252-TATCAGGAGGTGCCAA	FM_252	VA	NYGC	MG	exAM	exAM_ERN1
FM_252-CATCCGTGTACCACGC	FM_252	VA	NYGC	MG	Adapt	Adapt_HIF1A
FM_252-CATCCCATCAAGCCTA	FM_252	VA	NYGC	MG	exAM	exAM_ERN1
FM_252-CCTCCTCGTCTGATAC	FM_252	VA	NYGC	MG	Adapt	Adapt_HIF1A
FM_252-GAATCGTTCTCTATAC	FM_252	VA	NYGC	MG	Adapt	Adapt_HIF1A
FM_252-GCGGAAAAGTCCTGCG	FM_252	VA	NYGC	MG	Adapt	Adapt_HSPA1A
FM_252-CTACTATCAATATCCG	FM_252	VA	NYGC	MG	exAM	exAM_ERN1
FM_252-CGTTAGAAGTGGTTAA	FM_252	VA	NYGC	MG	Adapt	Adapt_HIF1A
FM_252-TCATATCTCGTGGCTG	FM_252	VA	NYGC	MG	Adapt	Adapt_HIF1A
FM_252-CTACCTGCAGAACTTC	FM_252	VA	NYGC	MG	Adapt	Adapt_HIF1A
FM_252-TTCCAATGTCATCAGT	FM_252	VA	NYGC	MG	exAM	exAM_ERN1
FM_252-CCACACTAGCCAAGTG	FM_252	VA	NYGC	MG	Adapt	Adapt_HIF1A
FM_252-CAGAGCCAGGACTGGT	FM_252	VA	NYGC	MG	Adapt	Adapt_HIF1A
FM_252-TAAGCCATCAGAATAG	FM_252	VA	NYGC	MG	Adapt	Adapt_HIF1A
FM_252-TGGTTAGCACACCTGG	FM_252	VA	NYGC	MG	Adapt	Adapt_HSPA1A
FM_252-GTCCACTAGGTACATA	FM_252	VA	NYGC	MG	Adapt	Adapt_HIF1A
FM_252-AATGCCAGTGAATATG	FM_252	VA	NYGC	MG	Adapt	Adapt_HIF1A
FM_252-ACTATCTAGTCAGGGT	FM_252	VA	NYGC	MG	Adapt	Adapt_HIF1A
FM_252-TAACACGGTCTGTGGC	FM_252	VA	NYGC	MG	Homeo	Homeo_PICALM
FM_252-CGGACACGTCTTGGTA	FM_252	VA	NYGC	MG	Adapt	Adapt_HIF1A
FM_252-TCCATGCGTACAGTAA	FM_252	VA	NYGC	MG	Adapt	Adapt_HIF1A
FM_252-GGTGAAGGTTTCGTAG	FM_252	VA	NYGC	MG	Adapt	Adapt_HSPA1A
FM_252-TACCTCGAGGCCCACT	FM_252	VA	NYGC	MG	Adapt	Adapt_HIF1A
FM_252-AGGTCTAGTGTCCGGT	FM_252	VA	NYGC	MG	Adapt	Adapt_HIF1A
FM_252-AGTAGCTCACTAACGT	FM_252	VA	NYGC	PVM	PVM	PVM_CD163
FM_252-CCATAAGTCGCTAGCG	FM_252	VA	NYGC	MG	Adapt	Adapt_HIF1A
FM_252-TACACCCTCAGCTCTC	FM_252	VA	NYGC	MG	Adapt	Adapt_HIF1A
FM_252-CCTATCGAGACAGTCG	FM_252	VA	NYGC	MG	Adapt	Adapt_HIST
FM_252-ATCACTTAGCGATCGA	FM_252	VA	NYGC	MG	Adapt	Adapt_HSPA1A
FM_252-TGGATCATCACCTTAT	FM_252	VA	NYGC	MG	exAM	exAM_ERN1
FM_252-AGTGACTTCGGAACTT	FM_252	VA	NYGC	MG	Adapt	Adapt_HIF1A
FM_252-TTCCGGTCACATATCG	FM_252	VA	NYGC	MG	Adapt	Adapt_HIF1A
FM_252-GGGTCACGTGAACCGA	FM_252	VA	NYGC	MG	Homeo	Homeo_PICALM
FM_252-AAACGCTTCAGAATAG	FM_252	VA	NYGC	MG	Adapt	Adapt_IFI44L
FM_252-GACTCAAGTTAGAAAC	FM_252	VA	NYGC	MG	exAM	exAM_ERN1
FM_252-TGATTCTCAACAGCCC	FM_252	VA	NYGC	MG	exAM	exAM_ERN1
FM_252-ACCCTCAGTTGCAAGG	FM_252	VA	NYGC	MG	Adapt	Adapt_IFI44L
FM_252-GTAACCATCAGCCCAG	FM_252	VA	NYGC	MG	Adapt	Adapt_HIF1A
FM_252-ACACGCGAGACGCCAA	FM_252	VA	NYGC	MG	Adapt	Adapt_HIF1A
FM_252-ACGATGTCAGAAGTTA	FM_252	VA	NYGC	MG	Adapt	Adapt_HIF1A
FM_252-AGGGCTCGTCAAGGCA	FM_252	VA	NYGC	MG	Adapt	Adapt_HIF1A
FM_252-ATACTTCGTAGGTACG	FM_252	VA	NYGC	MG	ADAM	ADAM_GPNMB
FM_252-TTTACGTTCATTACGG	FM_252	VA	NYGC	MG	exAM	exAM_ERN1
FM_252-GGTTGTATCGGTAACT	FM_252	VA	NYGC	MG	Adapt	Adapt_HIF1A
FM_252-CCTCAGTGTGAGACCA	FM_252	VA	NYGC	MG	Adapt	Adapt_HSPA1A
FM_252-TGCAGATCATCGCTCT	FM_252	VA	NYGC	MG	Adapt	Adapt_HIF1A
FM_252-GTCTCACTCGTTATCT	FM_252	VA	NYGC	MG	Adapt	Adapt_HIF1A
FM_252-TTCGCTGGTAGTCACT	FM_252	VA	NYGC	MG	Adapt	Adapt_HIF1A
FM_252-TACTGCCAGCACCCAC	FM_252	VA	NYGC	MG	Adapt	Adapt_HIF1A
FM_252-AACCTTTAGGTCTACT	FM_252	VA	NYGC	MG	Adapt	Adapt_HIF1A
FM_252-TCGATTTAGGAAGTCC	FM_252	VA	NYGC	MG	Adapt	Adapt_HIF1A
FM_252-CAGCAGCCACGGAAGT	FM_252	VA	NYGC	MG	Adapt	Adapt_HIF1A
FM_252-TTGTTTGTCGTTGTAG	FM_252	VA	NYGC	MG	Adapt	Adapt_HSPA1A
FM_252-CGGAACCCACTGAATC	FM_252	VA	NYGC	MG	Homeo	Homeo_PICALM
FM_252-TACTTACAGAGTGAAG	FM_252	VA	NYGC	MG	Adapt	Adapt_HSPA1A
FM_252-CAAGAGGCAGGGATAC	FM_252	VA	NYGC	MG	Adapt	Adapt_HSPA1A
FM_252-CGAATTGGTAGCGATG	FM_252	VA	NYGC	MG	ADAM	ADAM_GPNMB
FM_252-TTCAGGACAGTGTGGA	FM_252	VA	NYGC	MG	Homeo	Homeo_PICALM
FM_252-CCGAACGGTACAACGG	FM_252	VA	NYGC	MG	Adapt	Adapt_HSPA1A
FM_252-TTGTTCATCGTCCATC	FM_252	VA	NYGC	MG	Adapt	Adapt_HSPA1A
FM_252-CATGCGGGTCTATGAC	FM_252	VA	NYGC	MG	ADAM	ADAM_GPNMB
FM_252-ATCATTCCAATTGCCA	FM_252	VA	NYGC	MG	Adapt	Adapt_HIF1A
FM_252-AGTCATGTCTCCGAAA	FM_252	VA	NYGC	MG	Homeo	Homeo_FRMD4A
FM_252-CATGAGTCATCGATGT	FM_252	VA	NYGC	MG	Adapt	Adapt_HIF1A
FM_252-CCGTAGGGTTAGCTAC	FM_252	VA	NYGC	MG	Homeo	Homeo_PICALM
FM_252-GGTGAAGAGGCAGCTA	FM_252	VA	NYGC	MG	Adapt	Adapt_HSPA1A
FM_252-GGCGTCAGTCACCGCA	FM_252	VA	NYGC	MG	exAM	exAM_ERN1
FM_252-TGATCAGCACGTTCGG	FM_252	VA	NYGC	MG	Adapt	Adapt_HIF1A
FM_252-AGGCTGCGTGTTTGCA	FM_252	VA	NYGC	MG	Adapt	Adapt_HIF1A
FM_252-ACGTACACACTTCAGA	FM_252	VA	NYGC	MG	Adapt	Adapt_HIF1A
FM_252-CCTCCTCTCTCAGTCC	FM_252	VA	NYGC	MG	exAM	exAM_ERN1
FM_252-CCCTGATGTTGGAGAC	FM_252	VA	NYGC	MG	Adapt	Adapt_HIF1A
FM_252-TTCATGTAGATTAGAC	FM_252	VA	NYGC	MG	Adapt	Adapt_HSPA1A
FM_252-TGCTCCAGTAAGCTCT	FM_252	VA	NYGC	MG	Adapt	Adapt_HIF1A
FM_252-ACTCCCATCGAAGCCC	FM_252	VA	NYGC	MG	Adapt	Adapt_HIF1A
FM_252-TTCTGTATCTGCCTCA	FM_252	VA	NYGC	MG	Adapt	Adapt_HIF1A
FM_252-TCACGGGTCTTACGGA	FM_252	VA	NYGC	MG	Adapt	Adapt_HSPA1A
FM_252-AATAGAGAGCAGTACG	FM_252	VA	NYGC	MG	Adapt	Adapt_HSPA1A
FM_252-TTCATGTTCTCATTGT	FM_252	VA	NYGC	MG	Adapt	Adapt_HIF1A
FM_252-TGATCTTCAGCGCGTT	FM_252	VA	NYGC	MG	Adapt	Adapt_HSPA1A
FM_252-TGACGCGGTGCTCGTG	FM_252	VA	NYGC	MG	Adapt	Adapt_HIF1A
FM_252-TTCTAACAGGTTCACT	FM_252	VA	NYGC	MG	Adapt	Adapt_HSPA1A
FM_252-CCCTTAGGTACTAGCT	FM_252	VA	NYGC	MG	Adapt	Adapt_HSPA1A
FM_252-CTGTACCTCATTCCTA	FM_252	VA	NYGC	MG	Adapt	Adapt_HIF1A
FM_252-TAGGGTTGTTCGCGTG	FM_252	VA	NYGC	MG	Adapt	Adapt_HSPA1A
FM_252-CAGCACGGTTGCATTG	FM_252	VA	NYGC	MG	Homeo	Homeo_PICALM
FM_252-AATGGAAGTGAATTGA	FM_252	VA	NYGC	MG	Adapt	Adapt_HIF1A
FM_252-CTTGATTCACTGTTCC	FM_252	VA	NYGC	MG	Adapt	Adapt_HIF1A
FM_252-TTCGGTCAGAGTCTGG	FM_252	VA	NYGC	MG	Adapt	Adapt_HIF1A
FM_252-ACACGCGGTAATTAGG	FM_252	VA	NYGC	MG	Homeo	Homeo_FRMD4A
FM_252-GACTTCCAGCAGCACA	FM_252	VA	NYGC	MG	Adapt	Adapt_HIF1A
FM_252-TTGAGTGTCCAGTTCC	FM_252	VA	NYGC	MG	Adapt	Adapt_HIF1A
FM_252-AGTAACCCACAGCCAC	FM_252	VA	NYGC	MG	exAM	exAM_ERN1
FM_252-ATCGGCGTCACGGGAA	FM_252	VA	NYGC	MG	Adapt	Adapt_HIF1A
FM_252-AGATAGACACATGACT	FM_252	VA	NYGC	MG	Adapt	Adapt_HIF1A
FM_252-TCGGGACAGGAGCAAA	FM_252	VA	NYGC	MG	Adapt	Adapt_HIF1A
FM_252-AACACACGTCCAGCAC	FM_252	VA	NYGC	MG	Adapt	Adapt_HSPA1A
FM_252-ACCTGTCAGGTACAAT	FM_252	VA	NYGC	PVM	PVM	PVM_CD163
FM_252-GATCACAAGGTAATCA	FM_252	VA	NYGC	MG	exAM	exAM_ERN1
FM_252-GAGTGTTGTGAGATAT	FM_252	VA	NYGC	MG	Adapt	Adapt_HSPA1A
FM_252-GGAGCAAGTGGTCCGT	FM_252	VA	NYGC	MG	exAM	exAM_ERN1
FM_252-CAATGACGTGGCGCTT	FM_252	VA	NYGC	MG	Adapt	Adapt_HIF1A
FM_252-CACGAATGTAAGTTGA	FM_252	VA	NYGC	MG	Adapt	Adapt_HIF1A
FM_252-GATTGGTAGACTCCGC	FM_252	VA	NYGC	MG	Adapt	Adapt_HIF1A
FM_252-TTAATCCGTACAGTCT	FM_252	VA	NYGC	MG	Adapt	Adapt_HSPA1A
FM_252-TGCTTGCAGTGAATAC	FM_252	VA	NYGC	MG	Adapt	Adapt_HIF1A
FM_252-GTTACGACAAGAAACT	FM_252	VA	NYGC	MG	Homeo	Homeo_PICALM
FM_252-AGGACGATCATCGACA	FM_252	VA	NYGC	MG	Homeo	Homeo_PICALM
FM_252-TGGGTTAGTACCTGTA	FM_252	VA	NYGC	MG	exAM	exAM_ERN1
FM_252-TCCCACATCCATCGTC	FM_252	VA	NYGC	PVM	PVM	PVM_CD163
FM_252-TGTTCCGTCATGCCAA	FM_252	VA	NYGC	MG	exAM	exAM_ERN1
FM_252-CAGATCATCGTGGAAG	FM_252	VA	NYGC	MG	Adapt	Adapt_HIF1A
FM_252-GACACGCCATTCGATG	FM_252	VA	NYGC	MG	Homeo	Homeo_PICALM
FM_252-GTGCTTCAGAGTGACC	FM_252	VA	NYGC	MG	Adapt	Adapt_HSPA1A
FM_252-AAGCCATTCAGCATTG	FM_252	VA	NYGC	MG	Adapt	Adapt_HIF1A
FM_252-GCTTGGGTCCGATCGG	FM_252	VA	NYGC	MG	Homeo	Homeo_PICALM
FM_252-GTGCTTCTCAGCTAGT	FM_252	VA	NYGC	MG	Adapt	Adapt_HSPA1A
FM_252-GCACGTGGTCCAGCGT	FM_252	VA	NYGC	MG	Adapt	Adapt_HIF1A
FM_252-ATTGGGTAGGAGACCT	FM_252	VA	NYGC	MG	exAM	exAM_ERN1
FM_252-AGTCTCCGTGTCCAAT	FM_252	VA	NYGC	MG	Adapt	Adapt_HIF1A
FM_252-CCGAACGGTTATGACC	FM_252	VA	NYGC	MG	Adapt	Adapt_HSPA1A
FM_252-CATCCCACACTGGCCA	FM_252	VA	NYGC	MG	Adapt	Adapt_HIF1A
FM_252-TGAACGTTCAGACCTA	FM_252	VA	NYGC	MG	exAM	exAM_ERN1
FM_252-GTAGAAAAGGATGGCT	FM_252	VA	NYGC	MG	exAM	exAM_ERN1
FM_252-TGCGATAGTCAAATCC	FM_252	VA	NYGC	MG	Adapt	Adapt_HIF1A
FM_252-AAGTACCAGCCTGAGA	FM_252	VA	NYGC	MG	Adapt	Adapt_HIF1A
FM_252-GAGCTGCCAAACTAGA	FM_252	VA	NYGC	MG	exAM	exAM_ERN1
FM_252-ATCGGCGGTTCTCAGA	FM_252	VA	NYGC	PVM	PVM	PVM_CD163
FM_252-TCAGTTTGTATTGAGA	FM_252	VA	NYGC	MG	exAM	exAM_ERN1
FM_252-GTGGCGTTCGCGCCAA	FM_252	VA	NYGC	MG	ADAM	ADAM_GPNMB
FM_252-TAAGCCAAGTGGAAAG	FM_252	VA	NYGC	MG	Adapt	Adapt_HSPA1A
FM_252-TACAGGTGTTAAGGAT	FM_252	VA	NYGC	MG	Adapt	Adapt_HSPA1A
FM_252-GTCACGGCAGCCGTTG	FM_252	VA	NYGC	MG	exAM	exAM_ERN1
FM_252-GTGTCCTTCGACGCTG	FM_252	VA	NYGC	MG	Adapt	Adapt_HIF1A
FM_252-TCAGTGACAGGTAGTG	FM_252	VA	NYGC	MG	Adapt	Adapt_HIF1A
FM_252-GCTTGGGTCAAAGGAT	FM_252	VA	NYGC	MG	Adapt	Adapt_HIF1A
FM_252-ATCACGACACAATTCG	FM_252	VA	NYGC	MG	Adapt	Adapt_HIF1A
FM_252-ATGAAAGAGAGCCTGA	FM_252	VA	NYGC	MG	exAM	exAM_ERN1
FM_252-ACGGTTATCACTGGTA	FM_252	VA	NYGC	MG	Adapt	Adapt_HIF1A
FM_252-TTAGGCACAACAGTGG	FM_252	VA	NYGC	MG	Adapt	Adapt_HIF1A
FM_252-GTAGGAGCATCTGCGG	FM_252	VA	NYGC	MG	Adapt	Adapt_HIF1A
FM_252-ATTCCCGTCTTGTGCC	FM_252	VA	NYGC	MG	Adapt	Adapt_HIF1A
FM_252-TGTTTGTGTGTGTGGA	FM_252	VA	NYGC	MG	Adapt	Adapt_HIF1A
FM_252-CGCAGGTCACACGCCA	FM_252	VA	NYGC	MG	Adapt	Adapt_HIF1A
FM_252-GAAGCGATCCCTCGAT	FM_252	VA	NYGC	MG	Homeo	Homeo_PICALM
FM_252-CCGGTAGTCGACATTG	FM_252	VA	NYGC	MG	exAM	exAM_ERN1
FM_252-TAGGAGGGTGTGTCGC	FM_252	VA	NYGC	MG	Homeo	Homeo_FRMD4A
FM_252-TCATGGACAACGTATC	FM_252	VA	NYGC	MG	Adapt	Adapt_HIF1A
FM_252-TAATCTCCAAGTCCCG	FM_252	VA	NYGC	MG	Adapt	Adapt_HIF1A
FM_252-TCACGCTTCGAACACT	FM_252	VA	NYGC	MG	Homeo	Homeo_PICALM
FM_252-CGATGGCCACCCTTGT	FM_252	VA	NYGC	MG	Adapt	Adapt_HIF1A
FM_252-GGTGTCGGTTGCGAAG	FM_252	VA	NYGC	MG	Adapt	Adapt_HIF1A
FM_252-TTACCATCAAATGGCG	FM_252	VA	NYGC	MG	Adapt	Adapt_HIF1A
FM_252-TACAGGTGTGGTCCGT	FM_252	VA	NYGC	MG	exAM	exAM_ERN1
FM_252-GAATCACAGCATTGTC	FM_252	VA	NYGC	MG	Adapt	Adapt_HIF1A
FM_252-GTTACAGGTCAGTCCG	FM_252	VA	NYGC	MG	exAM	exAM_ERN1
FM_252-GCGTTTCAGTTAGTGA	FM_252	VA	NYGC	MG	Adapt	Adapt_HSPA1A
FM_252-TTCCGTGCATCGGAAG	FM_252	VA	NYGC	MG	ADAM	ADAM_GPNMB
FM_252-TCGCACTCAGAAGTGC	FM_252	VA	NYGC	MG	Adapt	Adapt_HSPA1A
FM_252-TCGACGGTCCATACTT	FM_252	VA	NYGC	MG	Adapt	Adapt_HIF1A
FM_252-CAATACGAGTAGCTCT	FM_252	VA	NYGC	MG	Adapt	Adapt_HSPA1A
FM_252-GCGGATCCAATACGAA	FM_252	VA	NYGC	MG	Adapt	Adapt_HIF1A
FM_252-AGTTCCCAGCGTGCTC	FM_252	VA	NYGC	MG	exAM	exAM_ERN1
FM_252-GAGAAATAGTGGAAAG	FM_252	VA	NYGC	MG	Adapt	Adapt_HIF1A
FM_252-TGCGGCATCGGTTGTA	FM_252	VA	NYGC	MG	Homeo	Homeo_PICALM
FM_252-ACACTGATCTACCTTA	FM_252	VA	NYGC	MG	Adapt	Adapt_HIF1A
FM_252-GTAATCGTCTTCGCTG	FM_252	VA	NYGC	MG	Adapt	Adapt_HIF1A
FM_252-CCAATTTGTTCTCCCA	FM_252	VA	NYGC	MG	Adapt	Adapt_HSPA1A
FM_252-TCGACGGAGGACAAGA	FM_252	VA	NYGC	MG	Adapt	Adapt_HIF1A
FM_252-CTGTGAAAGGCTTTCA	FM_252	VA	NYGC	MG	Adapt	Adapt_HSPA1A
FM_252-GTGGAAGTCTAGCCAA	FM_252	VA	NYGC	PVM	PVM	PVM_CD163
FM_252-TGGCGTGTCATTCATC	FM_252	VA	NYGC	MG	Adapt	Adapt_HIF1A
FM_252-ACAAAGATCACCTCAC	FM_252	VA	NYGC	MG	exAM	exAM_ERN1
FM_252-TCACGGGCAATGTCAC	FM_252	VA	NYGC	MG	Adapt	Adapt_HIF1A
FM_252-CTACGGGTCTTAGGAC	FM_252	VA	NYGC	MG	Adapt	Adapt_HSPA1A
FM_252-ATCGTGAAGCTGGTGA	FM_252	VA	NYGC	MG	Adapt	Adapt_HIF1A
FM_252-ACTTATCGTGATGAAT	FM_252	VA	NYGC	MG	Adapt	Adapt_HIF1A
FM_252-CTACCCATCCACGTAA	FM_252	VA	NYGC	MG	Homeo	Homeo_FRMD4A
FM_252-TATCTTGAGCACCGTC	FM_252	VA	NYGC	MG	Adapt	Adapt_HIF1A
FM_252-CCTCTCCAGTAAGCAT	FM_252	VA	NYGC	MG	Adapt	Adapt_HIF1A
FM_252-ACGTAGTTCAACCGAT	FM_252	VA	NYGC	MG	Homeo	Homeo_PICALM
FM_252-GATGACTCAATCGCAT	FM_252	VA	NYGC	MG	exAM	exAM_ERN1
FM_252-AGTACCATCTCTAAGG	FM_252	VA	NYGC	MG	exAM	exAM_ERN1
FM_252-CCTCAGTCACGTAGAG	FM_252	VA	NYGC	MG	Adapt	Adapt_HSPA1A
FM_252-ATACTTCAGGGATCTG	FM_252	VA	NYGC	MG	Homeo	Homeo_PICALM
FM_252-CCTATCGCAATAAGGT	FM_252	VA	NYGC	MG	Adapt	Adapt_AIF1
FM_252-TTACGCCTCAACTGGT	FM_252	VA	NYGC	MG	Adapt	Adapt_HIF1A
FM_252-TCGATTTTCGTCAGAT	FM_252	VA	NYGC	MG	Adapt	Adapt_HIF1A
FM_252-TTCGATTTCGACGTCG	FM_252	VA	NYGC	MG	Adapt	Adapt_HIF1A
FM_252-TGTCCTGGTCGCGTTG	FM_252	VA	NYGC	MG	exAM	exAM_ERN1
FM_252-CCCTTAGCACTTTATC	FM_252	VA	NYGC	PVM	PVM	PVM_CD163
FM_252-GAAATGACATGACTTG	FM_252	VA	NYGC	MG	Adapt	Adapt_HSPA1A
FM_252-TTGCCTGGTCAAAGAT	FM_252	VA	NYGC	MG	Adapt	Adapt_HSPA1A
FM_252-GTCGTTCAGTATGACA	FM_252	VA	NYGC	MG	Homeo	Homeo_FRMD4A
FM_252-GACGCTGAGGATGAGA	FM_252	VA	NYGC	MG	Homeo	Homeo_PICALM
FM_252-TCAGGGCCAATTCGTG	FM_252	VA	NYGC	MG	Adapt	Adapt_HIF1A
FM_252-ATTCAGGTCGTGGGTC	FM_252	VA	NYGC	MG	Adapt	Adapt_HSPA1A
FM_252-CTGTGGGTCCATTTGT	FM_252	VA	NYGC	MG	Adapt	Adapt_HIF1A
FM_252-AGTTAGCTCTTTCCGG	FM_252	VA	NYGC	MG	Adapt	Adapt_HIF1A
FM_252-GGGTGAACAAATCAAG	FM_252	VA	NYGC	MG	Homeo	Homeo_PICALM
FM_252-CCGGACATCACTCTTA	FM_252	VA	NYGC	MG	Adapt	Adapt_HIF1A
FM_252-TCTGCCATCAAAGAAC	FM_252	VA	NYGC	MG	exAM	exAM_ERN1
FM_252-CTTCCTTGTGTGGACA	FM_252	VA	NYGC	MG	Adapt	Adapt_HSPA1A
FM_252-CCACGTTCAGTTCTAG	FM_252	VA	NYGC	MG	Adapt	Adapt_HIF1A
FM_252-TCGGGACAGGCTTAAA	FM_252	VA	NYGC	MG	Adapt	Adapt_HIF1A
FM_252-CGGCAGTGTTCAAACC	FM_252	VA	NYGC	MG	Adapt	Adapt_AIF1
FM_252-AATGGAATCTCCTGAC	FM_252	VA	NYGC	MG	Adapt	Adapt_HIF1A
FM_252-TAGATCGGTGTCATTG	FM_252	VA	NYGC	MG	Adapt	Adapt_HIF1A
FM_252-CTTCTAAAGTTTCTTC	FM_252	VA	NYGC	MG	Adapt	Adapt_HIF1A
FM_252-CAGGGCTAGAGTGGCT	FM_252	VA	NYGC	MG	Adapt	Adapt_HSPA1A
FM_252-CTCCCTCGTTTACTGG	FM_252	VA	NYGC	MG	exAM	exAM_ERN1
FM_252-TAGACTGGTCTACGAT	FM_252	VA	NYGC	MG	Homeo	Homeo_PICALM
FM_252-ATGTCTTTCCCGTTCA	FM_252	VA	NYGC	MG	Adapt	Adapt_HSPA1A
FM_252-AGTTCCCGTCTGGTTA	FM_252	VA	NYGC	MG	Adapt	Adapt_HIF1A
FM_252-GTAACCATCTAGTGTG	FM_252	VA	NYGC	MG	Homeo	Homeo_PICALM
FM_252-ATCCCTGTCCGATCGG	FM_252	VA	NYGC	MG	Adapt	Adapt_HIF1A
FM_252-TGATTTCAGTATGTAG	FM_252	VA	NYGC	MG	Homeo	Homeo_PICALM
FM_252-GGACGTCGTCAACATC	FM_252	VA	NYGC	MG	Adapt	Adapt_HSPA1A
FM_252-TGAGGTTCAGCATGCC	FM_252	VA	NYGC	MG	Adapt	Adapt_HIF1A
FM_252-GGAGGATGTCTGTGGC	FM_252	VA	NYGC	MG	Adapt	Adapt_HSPA1A
FM_252-TGCATGAAGGTGCCTC	FM_252	VA	NYGC	MG	Adapt	Adapt_HIF1A
FM_252-ATCCTATTCCATTCGC	FM_252	VA	NYGC	MG	Adapt	Adapt_HIF1A
FM_252-AAACGCTAGCAGCCTC	FM_252	VA	NYGC	MG	Adapt	Adapt_HIF1A
FM_252-GGGATCCCATGGAAGC	FM_252	VA	NYGC	MG	Adapt	Adapt_HIF1A
FM_252-CCTACGTAGAGGTATT	FM_252	VA	NYGC	MG	Adapt	Adapt_HIF1A
FM_252-GGCTTTCTCCCAAGCG	FM_252	VA	NYGC	MG	Adapt	Adapt_HIF1A
FM_252-TCTATCAGTAACGTTC	FM_252	VA	NYGC	MG	Adapt	Adapt_HIF1A
FM_252-CGAATTGGTAGTCACT	FM_252	VA	NYGC	MG	Adapt	Adapt_HIF1A
FM_252-TTTACGTTCTCGGGAC	FM_252	VA	NYGC	MG	ADAM	ADAM_GPNMB
FM_252-ATAGACCAGAGAATCT	FM_252	VA	NYGC	MG	Adapt	Adapt_HIF1A
FM_252-TCATGCCCACGGCTAC	FM_252	VA	NYGC	PVM	PVM	PVM_CD163
FM_252-TGGTAGTAGGGATGTC	FM_252	VA	NYGC	MG	Adapt	Adapt_HIF1A
FM_252-CTAACCCTCAGCTTGA	FM_252	VA	NYGC	MG	Adapt	Adapt_HIF1A
FM_252-TTGTTCATCAAGTAAG	FM_252	VA	NYGC	MG	Adapt	Adapt_HSPA1A
FM_252-CTGCATCCAAGCCTGC	FM_252	VA	NYGC	MG	Adapt	Adapt_HSPA1A
FM_252-GGATCTAAGAGGGTAA	FM_252	VA	NYGC	MG	Adapt	Adapt_HIST
FM_252-GGGACTCTCTAGACCA	FM_252	VA	NYGC	MG	Adapt	Adapt_HIF1A
FM_252-TACGGGCTCGCCATAA	FM_252	VA	NYGC	MG	Adapt	Adapt_HSPA1A
FM_252-TGTTACTTCTCGGTAA	FM_252	VA	NYGC	MG	Homeo	Homeo_PICALM
FM_252-CGAGGCTGTCATCCCT	FM_252	VA	NYGC	MG	exAM	exAM_ERN1
FM_252-TCAGGTATCCCAAGCG	FM_252	VA	NYGC	MG	Adapt	Adapt_HIF1A
FM_252-CACATGATCGCTAAAC	FM_252	VA	NYGC	MG	Adapt	Adapt_HIF1A
FM_252-TGTCCTGCATAGGAGC	FM_252	VA	NYGC	MG	Adapt	Adapt_HIF1A
FM_252-AGCCAGCCATGGATCT	FM_252	VA	NYGC	MG	Adapt	Adapt_HIF1A
FM_252-CGTTCTGAGCACTTTG	FM_252	VA	NYGC	MG	Homeo	Homeo_PICALM
FM_252-CGAAGTTTCCCTATTA	FM_252	VA	NYGC	MG	Homeo	Homeo_FRMD4A
FM_252-CTGCGAGAGGCTAAAT	FM_252	VA	NYGC	MG	Homeo	Homeo_PICALM
FM_252-AGTGCCGTCCGCTTAC	FM_252	VA	NYGC	MG	Adapt	Adapt_HSPA1A
FM_252-CAGCAGCGTAGGCAAC	FM_252	VA	NYGC	PVM	PVM	PVM_CD163
FM_252-CAATTTCCATCTCAAG	FM_252	VA	NYGC	MG	Adapt	Adapt_HIF1A
FM_252-CAAGAGGGTCCTGAAT	FM_252	VA	NYGC	MG	Adapt	Adapt_HIF1A
FM_252-TGACTCCCACCTGAAT	FM_252	VA	NYGC	MG	Adapt	Adapt_HIF1A
FM_252-CCTCTAGGTGCCGGTT	FM_252	VA	NYGC	MG	Homeo	Homeo_PICALM
FM_252-TCGAAGTCACAAATGA	FM_252	VA	NYGC	MG	Adapt	Adapt_HSPA1A
FM_252-GCGAGAAGTCACTTCC	FM_252	VA	NYGC	MG	Homeo	Homeo_PICALM
FM_252-ACTATCTGTGAGATCG	FM_252	VA	NYGC	MG	ADAM	ADAM_GPNMB
FM_252-TGCACGGTCTATCCAT	FM_252	VA	NYGC	MG	Adapt	Adapt_HIF1A
FM_252-AAAGGTAGTTTGGGAG	FM_252	VA	NYGC	MG	Adapt	Adapt_HIF1A
FM_252-GCAACCGCACACACGC	FM_252	VA	NYGC	MG	Adapt	Adapt_HSPA1A
FM_252-GCACATAGTTCGTAAC	FM_252	VA	NYGC	MG	Homeo	Homeo_FRMD4A
FM_252-TTGCCTGCATATGGCT	FM_252	VA	NYGC	MG	exAM	exAM_ERN1
FM_252-TTACTGTGTACAGTCT	FM_252	VA	NYGC	MG	Adapt	Adapt_HIF1A
FM_252-GAGTCTACATCGGATT	FM_252	VA	NYGC	MG	Adapt	Adapt_HIF1A
FM_252-TTCCTAACACAACGAG	FM_252	VA	NYGC	MG	Adapt	Adapt_HSPA1A
FM_252-GCTACCTAGTGTAGAT	FM_252	VA	NYGC	MG	Homeo	Homeo_PICALM
FM_252-CGAGAAGGTTTCACTT	FM_252	VA	NYGC	MG	Adapt	Adapt_HIF1A
FM_252-GGCTGTGAGTCTTCCC	FM_252	VA	NYGC	MG	Adapt	Adapt_HIF1A
FM_252-GCATGATCAGCTGAGA	FM_252	VA	NYGC	MG	Adapt	Adapt_HIF1A
FM_252-AACCCAACACCTCAGG	FM_252	VA	NYGC	MG	Adapt	Adapt_HIF1A
FM_252-ATAGAGAGTCCACTCT	FM_252	VA	NYGC	MG	Homeo	Homeo_PICALM
FM_252-ACTCTCGCATAGGTAA	FM_252	VA	NYGC	MG	exAM	exAM_ERN1
FM_252-TCGATTTTCCTCTAAT	FM_252	VA	NYGC	MG	Adapt	Adapt_HIF1A
FM_252-CATCCCAAGGCAGGGA	FM_252	VA	NYGC	MG	Adapt	Adapt_HIF1A
FM_252-TCTGTCGGTGACGCCT	FM_252	VA	NYGC	MG	Adapt	Adapt_HSPA1A
FM_252-CACGAATAGTCTGTAC	FM_252	VA	NYGC	MG	Adapt	Adapt_HIF1A
FM_252-AGGGAGTCAGAGGGTT	FM_252	VA	NYGC	PVM	PVM	PVM_CD163
FM_252-GTAACCATCTCATTTG	FM_252	VA	NYGC	MG	Homeo	Homeo_FRMD4A
FM_252-TGGGTTAGTAATGCTC	FM_252	VA	NYGC	MG	Adapt	Adapt_HIF1A
FM_252-GAAGTAATCCACTGAA	FM_252	VA	NYGC	MG	Adapt	Adapt_HIF1A
FM_252-TTAATCCTCCCTCATG	FM_252	VA	NYGC	MG	Adapt	Adapt_HIF1A
FM_252-TAACACGTCAAATGCC	FM_252	VA	NYGC	MG	Adapt	Adapt_HIF1A
FM_252-AACAAGATCCGTGACG	FM_252	VA	NYGC	MG	exAM	exAM_ERN1
FM_252-GACCGTGGTCAGGTAG	FM_252	VA	NYGC	MG	Adapt	Adapt_HIF1A
FM_252-GCGATCGTCGACGAGA	FM_252	VA	NYGC	MG	Adapt	Adapt_HSPA1A
FM_252-TTACCATAGATGAAGG	FM_252	VA	NYGC	MG	Homeo	Homeo_FRMD4A
FM_252-GCAGCCAGTCCGATCG	FM_252	VA	NYGC	MG	Adapt	Adapt_HIF1A
FM_252-CTCCGATGTAATGATG	FM_252	VA	NYGC	MG	Homeo	Homeo_PICALM
FM_252-ATGAGGGGTTCTCAGA	FM_252	VA	NYGC	MG	Homeo	Homeo_PICALM
FM_252-AACCAACCATTGACCA	FM_252	VA	NYGC	MG	Homeo	Homeo_FRMD4A
FM_252-ACGTAACGTCAAGCCC	FM_252	VA	NYGC	MG	Adapt	Adapt_HSPA1A
FM_252-GGTCACGTCCCGAATA	FM_252	VA	NYGC	MG	Adapt	Adapt_HIF1A
FM_252-CATTGTTAGGATGTTA	FM_252	VA	NYGC	MG	Adapt	Adapt_HIF1A
FM_252-AAAGGGCGTGATTCAC	FM_252	VA	NYGC	MG	Adapt	Adapt_HIF1A
FM_252-GGGTAGAGTCCATAGT	FM_252	VA	NYGC	MG	Adapt	Adapt_HIF1A
FM_252-TTACTGTTCGCATAGT	FM_252	VA	NYGC	MG	Adapt	Adapt_HIF1A
FM_252-AACAAGACATCCAATG	FM_252	VA	NYGC	MG	Homeo	Homeo_PICALM
FM_252-CTGCTCATCATTACTC	FM_252	VA	NYGC	MG	Homeo	Homeo_FRMD4A
FM_252-GGGCTACTCCAAGCTA	FM_252	VA	NYGC	MG	Adapt	Adapt_HIF1A
FM_252-ACAAAGAGTTCCTAGA	FM_252	VA	NYGC	MG	Homeo	Homeo_PICALM
FM_252-TCCTCCCCAATGAACA	FM_252	VA	NYGC	MG	exAM	exAM_ERN1
FM_252-TGTTCATAGAAGAACG	FM_252	VA	NYGC	MG	exAM	exAM_ERN1
FM_252-GAGACCCAGTATGCAA	FM_252	VA	NYGC	MG	Adapt	Adapt_HSPA1A
FM_252-GCCATTCAGTTACGTC	FM_252	VA	NYGC	MG	Adapt	Adapt_HIF1A
FM_252-CCGGACACACTATGTG	FM_252	VA	NYGC	MG	exAM	exAM_ERN1
FM_252-TATTCCATCGTGTGGC	FM_252	VA	NYGC	MG	Adapt	Adapt_HIF1A
FM_252-TACTTCATCTGCTTAT	FM_252	VA	NYGC	MG	Homeo	Homeo_PICALM
FM_252-GTAGGTTCACTGAGTT	FM_252	VA	NYGC	MG	Adapt	Adapt_HSPA1A
FM_252-TGAGGTTTCTAGCCAA	FM_252	VA	NYGC	MG	Adapt	Adapt_HSPA1A
FM_252-AAGACTCAGGGCTTCC	FM_252	VA	NYGC	MG	exAM	exAM_ERN1
FM_252-TAGTGCAGTTGATCGT	FM_252	VA	NYGC	MG	Adapt	Adapt_HIF1A
FM_252-GCATCTCGTCGGCCTA	FM_252	VA	NYGC	MG	Homeo	Homeo_PICALM
FM_252-GAGTCTAGTTAGGCCC	FM_252	VA	NYGC	MG	Homeo	Homeo_PICALM
FM_252-CATCAAGGTATAGGAT	FM_252	VA	NYGC	MG	Adapt	Adapt_HIF1A
FM_252-GTTGTCCAGCGACATG	FM_252	VA	NYGC	MG	Homeo	Homeo_FRMD4A
FM_252-GCCATGGTCGCCTCTA	FM_252	VA	NYGC	MG	Adapt	Adapt_HIF1A
FM_252-ATGTCCCCAAATACGA	FM_252	VA	NYGC	MG	Adapt	Adapt_HSPA1A
FM_252-CAGAGCCGTGCCGGTT	FM_252	VA	NYGC	MG	Adapt	Adapt_HIF1A
FM_252-CGTCCATTCCAACCAA	FM_252	VA	NYGC	MG	exAM	exAM_ERN1
FM_252-TCTCAGCAGTCGGCCT	FM_252	VA	NYGC	MG	Adapt	Adapt_HIF1A
FM_252-AACAGGGCAACCAGAG	FM_252	VA	NYGC	MG	Adapt	Adapt_HIF1A
FM_252-AAGATAGCAACAAGTA	FM_252	VA	NYGC	MG	Adapt	Adapt_HIF1A
FM_252-TAACGACGTCATGCAT	FM_252	VA	NYGC	MG	Adapt	Adapt_HSPA1A
FM_252-GTTAGACAGGCAGCTA	FM_252	VA	NYGC	MG	Adapt	Adapt_HIF1A
FM_252-GCGTTTCTCTCCGATC	FM_252	VA	NYGC	MG	Adapt	Adapt_HIF1A
FM_252-TATCAGGGTCTTTATC	FM_252	VA	NYGC	MG	Adapt	Adapt_HIF1A
FM_252-GCGGATCTCCGCAAAT	FM_252	VA	NYGC	MG	Adapt	Adapt_HIF1A
FM_252-TACTTCAAGTGATTCC	FM_252	VA	NYGC	MG	exAM	exAM_ERN1
FM_252-TCTCTGGTCACCACAA	FM_252	VA	NYGC	MG	Adapt	Adapt_HSPA1A
FM_252-TTGTTTGAGGACGCAT	FM_252	VA	NYGC	MG	exAM	exAM_ERN1
FM_252-GATAGCTCACCAGGTC	FM_252	VA	NYGC	MG	Adapt	Adapt_HSPA1A
FM_252-ACCCTTGCATTCTCTA	FM_252	VA	NYGC	MG	Adapt	Adapt_IFI44L
FM_252-TCGGGTGGTTCGGCGT	FM_252	VA	NYGC	MG	Adapt	Adapt_HSPA1A
FM_252-TTGATGGCAAGGTTGG	FM_252	VA	NYGC	MG	exAM	exAM_ERN1
FM_252-TTGTTGTCAACGAGGT	FM_252	VA	NYGC	PVM	PVM	PVM_CD163
FM_252-TCGCACTTCTTCTAAC	FM_252	VA	NYGC	MG	exAM	exAM_ERN1
FM_252-CTACATTAGGGTGAAA	FM_252	VA	NYGC	MG	exAM	exAM_ERN1
FM_252-GTTCCGTTCATTGCTT	FM_252	VA	NYGC	MG	Adapt	Adapt_HIF1A
FM_252-TCGGGTGGTCCAATCA	FM_252	VA	NYGC	MG	Adapt	Adapt_HIF1A
FM_252-ACGTTCCTCCTTATCA	FM_252	VA	NYGC	MG	exAM	exAM_ERN1
FM_252-GTTGTCCTCACTGAAC	FM_252	VA	NYGC	MG	exAM	exAM_ERN1
FM_252-CAGTTCCTCAGGACGA	FM_252	VA	NYGC	MG	exAM	exAM_ERN1
FM_252-AGACCATCACAATGTC	FM_252	VA	NYGC	MG	Adapt	Adapt_AIF1
FM_252-CGCAGGTAGATGGCGT	FM_252	VA	NYGC	PVM	PVM	PVM_CD163
FM_252-TCCTCCCAGGCATGCA	FM_252	VA	NYGC	MG	exAM	exAM_ERN1
FM_252-GGTGATTGTTCCCACT	FM_252	VA	NYGC	MG	Adapt	Adapt_HIF1A
FM_252-AGGATCTGTCTGCGCA	FM_252	VA	NYGC	MG	Adapt	Adapt_HIF1A
FM_252-TCAGTGACAGTCGCAC	FM_252	VA	NYGC	MG	exAM	exAM_ERN1
FM_252-GTTACGAGTTTCACAG	FM_252	VA	NYGC	MG	Homeo	Homeo_PICALM
FM_252-GCGAGAATCGACTCCT	FM_252	VA	NYGC	MG	ADAM	ADAM_GPNMB
FM_252-TGCTGAAAGACCTCCG	FM_252	VA	NYGC	MG	exAM	exAM_ERN1
FM_252-CTTCCGACAAATAAGC	FM_252	VA	NYGC	MG	Adapt	Adapt_HIF1A
FM_252-TGGAGGAAGAAGGCTC	FM_252	VA	NYGC	MG	Adapt	Adapt_HSPA1A
FM_252-GTAGATCGTGCATTAC	FM_252	VA	NYGC	MG	Adapt	Adapt_HIF1A
FM_252-AAGGTAATCCAGTGCG	FM_252	VA	NYGC	MG	Adapt	Adapt_HIF1A
FM_252-ATGAGGGGTCAGACTT	FM_252	VA	NYGC	MG	exAM	exAM_ERN1
FM_252-TATCGCCTCGCCCAGA	FM_252	VA	NYGC	MG	Adapt	Adapt_HSPA1A
FM_252-TCCTTTCGTGGAACAC	FM_252	VA	NYGC	MG	Adapt	Adapt_HIF1A
FM_252-TCTCCGATCGGCCAAC	FM_252	VA	NYGC	MG	Adapt	Adapt_HIF1A
FM_252-ACACCAACAGAAATCA	FM_252	VA	NYGC	MG	Homeo	Homeo_FRMD4A
FM_252-CGACAGCCACGGCCAT	FM_252	VA	NYGC	MG	exAM	exAM_ERN1
FM_252-GGTGGCTAGGTGCTAG	FM_252	VA	NYGC	MG	Adapt	Adapt_HSPA1A
FM_252-TTCGCTGTCGAAGGAC	FM_252	VA	NYGC	MG	Adapt	Adapt_HIF1A
FM_252-GGTAGAGAGGGCCCTT	FM_252	VA	NYGC	MG	Homeo	Homeo_PICALM
FM_252-GAGGCCTGTGGGCTCT	FM_252	VA	NYGC	MG	Adapt	Adapt_HSPA1A
FM_252-TACGTCCCAGTAGAGC	FM_252	VA	NYGC	MG	Adapt	Adapt_HIF1A
FM_252-CGGTCAGTCTACACAG	FM_252	VA	NYGC	MG	Adapt	Adapt_HIF1A
FM_252-GGTTCTCGTCCTTAAG	FM_252	VA	NYGC	MG	Adapt	Adapt_HIF1A
FM_252-AGACCATAGGCCTAGA	FM_252	VA	NYGC	MG	Adapt	Adapt_HIF1A
FM_252-TCCTCGAGTAGTTACC	FM_252	VA	NYGC	MG	Adapt	Adapt_AIF1
FM_252-GGTAACTAGGTTACAA	FM_252	VA	NYGC	MG	Adapt	Adapt_HIF1A
FM_252-AAGATAGGTTCTATCT	FM_252	VA	NYGC	MG	Adapt	Adapt_HIF1A
FM_252-ACGTAACCAACACAAA	FM_252	VA	NYGC	MG	Adapt	Adapt_HIF1A
FM_252-AGGACGAAGCAATTCC	FM_252	VA	NYGC	MG	Adapt	Adapt_HIF1A
FM_252-TGGGAGATCATGGATC	FM_252	VA	NYGC	MG	Adapt	Adapt_HIF1A
FM_252-CCTAACCCATGGCACC	FM_252	VA	NYGC	MG	Adapt	Adapt_HSPA1A
FM_252-TTCTTGACACCGTCGA	FM_252	VA	NYGC	MG	Adapt	Adapt_HIF1A
FM_252-GCCAACGTCCAACTGA	FM_252	VA	NYGC	MG	Homeo	Homeo_PICALM
FM_252-TATTTCGTCTACTGCC	FM_252	VA	NYGC	MG	exAM	exAM_ERN1
FM_252-GTTTGGAAGCTGCGAA	FM_252	VA	NYGC	MG	Homeo	Homeo_PICALM
FM_252-CCCTAACGTGAAAGTT	FM_252	VA	NYGC	MG	Adapt	Adapt_HSPA1A
FM_252-CCCTTAGGTTAGTTCG	FM_252	VA	NYGC	MG	Adapt	Adapt_HIF1A
FM_252-CGTGTCTCACCCAATA	FM_252	VA	NYGC	MG	Adapt	Adapt_HIF1A
FM_252-GGGACCTGTTACGCCG	FM_252	VA	NYGC	MG	Adapt	Adapt_HSPA1A
FM_252-AGTGCCGCAATGTCTG	FM_252	VA	NYGC	MG	Adapt	Adapt_HIF1A
FM_252-TAACACGGTCAAGGCA	FM_252	VA	NYGC	MG	Adapt	Adapt_HIF1A
FM_252-ATCGATGGTACTAGCT	FM_252	VA	NYGC	MG	exAM	exAM_ERN1
FM_252-TCTTCCTTCAACTCTT	FM_252	VA	NYGC	MG	Adapt	Adapt_HIF1A
FM_252-TGTCAGAGTCCAATCA	FM_252	VA	NYGC	MG	Adapt	Adapt_HIF1A
FM_252-CCATCACGTTCCTTGC	FM_252	VA	NYGC	MG	Adapt	Adapt_HIF1A
FM_252-ACTGCAAAGGCTCTCG	FM_252	VA	NYGC	MG	Adapt	Adapt_HIF1A
FM_252-TGAGACTGTAATGCTC	FM_252	VA	NYGC	MG	Homeo	Homeo_FRMD4A
FM_252-TCCTCGAGTAACACCT	FM_252	VA	NYGC	MG	Adapt	Adapt_HSPA1A
FM_252-CTGTGGGGTTGCCGAC	FM_252	VA	NYGC	MG	Adapt	Adapt_HIF1A
FM_252-GATGAGGAGATGACCG	FM_252	VA	NYGC	MG	Homeo	Homeo_PICALM
FM_252-CAAAGAATCGTTCGCT	FM_252	VA	NYGC	MG	Adapt	Adapt_HIF1A
FM_252-TCGCTCACACGTGAGA	FM_252	VA	NYGC	MG	Adapt	Adapt_HSPA1A
FM_252-CCTCAACAGTCGAAGC	FM_252	VA	NYGC	MG	Homeo	Homeo_PICALM
FM_252-TAGACTGTCTTAAGGC	FM_252	VA	NYGC	MG	Adapt	Adapt_HIF1A
FM_252-GCCAGCATCAACTCTT	FM_252	VA	NYGC	MG	Adapt	Adapt_HSPA1A
FM_252-GTTGCGGGTGAGACGT	FM_252	VA	NYGC	MG	Adapt	Adapt_HIF1A
FM_252-AATGGCTCATCGAACT	FM_252	VA	NYGC	MG	Adapt	Adapt_HIF1A
FM_252-CGTGTCTAGAATAGTC	FM_252	VA	NYGC	MG	Adapt	Adapt_HSPA1A
FM_252-TGCAGATGTTCGCGTG	FM_252	VA	NYGC	MG	Adapt	Adapt_HSPA1A
FM_252-GCAGGCTGTTACCTGA	FM_252	VA	NYGC	MG	Adapt	Adapt_HIF1A
FM_252-GGGTGAAGTGTAACGG	FM_252	VA	NYGC	MG	Adapt	Adapt_HIF1A
FM_252-ACTACGAAGCACTCGC	FM_252	VA	NYGC	MG	Adapt	Adapt_HIF1A
FM_252-TGATCTTTCGGAGTGA	FM_252	VA	NYGC	MG	Adapt	Adapt_HSPA1A
FM_252-CGTGTCTGTAGTAAGT	FM_252	VA	NYGC	MG	Homeo	Homeo_PICALM
FM_252-CACAGGCAGGTAAGTT	FM_252	VA	NYGC	MG	exAM	exAM_ERN1
FM_252-CAACCAATCACACCCT	FM_252	VA	NYGC	MG	Adapt	Adapt_HIF1A
FM_252-TACAACGGTGGTAACG	FM_252	VA	NYGC	MG	Adapt	Adapt_HSPA1A
FM_252-ATACCTTTCCATACTT	FM_252	VA	NYGC	MG	Adapt	Adapt_HSPA1A
FM_252-TACTTGTCAGTCCGTG	FM_252	VA	NYGC	MG	Adapt	Adapt_HIF1A
FM_252-GATGATCTCTTCCACG	FM_252	VA	NYGC	MG	Adapt	Adapt_HIF1A
FM_252-TCTATACGTTCCCAAA	FM_252	VA	NYGC	MG	Adapt	Adapt_HIF1A
FM_252-CAAGGGACAGACCAAG	FM_252	VA	NYGC	MG	exAM	exAM_ERN1
FM_252-ACTTCGCGTACAATAG	FM_252	VA	NYGC	MG	Adapt	Adapt_HIF1A
FM_252-CTGAGGCGTGGCACTC	FM_252	VA	NYGC	MG	exAM	exAM_ERN1
FM_252-GCACATATCCGTGCGA	FM_252	VA	NYGC	MG	Adapt	Adapt_TMEM163
FM_252-TCCTTCTTCTACTGAG	FM_252	VA	NYGC	MG	Adapt	Adapt_HIF1A
FM_252-CTACTATGTGACCGAA	FM_252	VA	NYGC	MG	exAM	exAM_ERN1
FM_252-GTAGCTAAGTGCGTCC	FM_252	VA	NYGC	MG	exAM	exAM_ERN1
FM_252-CATGCAAAGAATTCAG	FM_252	VA	NYGC	MG	Adapt	Adapt_HIF1A
FM_252-ATTACTCCAATCGTCA	FM_252	VA	NYGC	MG	Adapt	Adapt_HIF1A
FM_252-CGTAATGCATGAGGGT	FM_252	VA	NYGC	MG	Adapt	Adapt_HIF1A
FM_252-TTGGGATTCACTCTTA	FM_252	VA	NYGC	MG	exAM	exAM_ERN1
FM_252-AAGGAATCAGACCATT	FM_252	VA	NYGC	MG	Adapt	Adapt_HIF1A
FM_252-CAATCGATCCCGAGTG	FM_252	VA	NYGC	MG	Adapt	Adapt_HSPA1A
FM_252-CGTCAAAAGGAGAATG	FM_252	VA	NYGC	MG	Adapt	Adapt_HSPA1A
FM_252-AGTTAGCTCTCGCCTA	FM_252	VA	NYGC	MG	Adapt	Adapt_HIF1A
FM_252-CTGGTCTTCTGGTTGA	FM_252	VA	NYGC	MG	Adapt	Adapt_HSPA1A
FM_252-TCGTCCAGTCATAACC	FM_252	VA	NYGC	MG	Adapt	Adapt_HIF1A
FM_252-TGGTTAGCACGGGCTT	FM_252	VA	NYGC	MG	Adapt	Adapt_HIF1A
FM_252-CCTCCAATCCACTTTA	FM_252	VA	NYGC	MG	Adapt	Adapt_HSPA1A
FM_252-TTCTAACCAATAGGGC	FM_252	VA	NYGC	MG	Adapt	Adapt_HIF1A
FM_252-CAGCCAGAGCCATTGT	FM_252	VA	NYGC	MG	Adapt	Adapt_HIF1A
FM_252-CTGCAGGGTGGCCCAT	FM_252	VA	NYGC	MG	Adapt	Adapt_HIF1A
FM_252-TTGTTCATCTGGAGAG	FM_252	VA	NYGC	MG	Adapt	Adapt_HIF1A
FM_252-TGTGATGCACACCTAA	FM_252	VA	NYGC	MG	exAM	exAM_ERN1
FM_252-GAAGGACGTACAATAG	FM_252	VA	NYGC	MG	Adapt	Adapt_TMEM163
FM_252-GGAGGATGTACTAGCT	FM_252	VA	NYGC	MG	Adapt	Adapt_HIF1A
FM_252-GTTTGGAGTACAAGCG	FM_252	VA	NYGC	MG	Adapt	Adapt_TMEM163
FM_252-ACCATTTTCTTCGATT	FM_252	VA	NYGC	MG	Adapt	Adapt_HSPA1A
FM_252-GTCTTTAAGCCGATTT	FM_252	VA	NYGC	MG	Adapt	Adapt_HIF1A
FM_252-CTCATCGCATTGAAAG	FM_252	VA	NYGC	MG	Homeo	Homeo_FRMD4A
FM_252-GACGCTGGTACAGTAA	FM_252	VA	NYGC	MG	Homeo	Homeo_PICALM
FM_252-AACTTCTGTACCATAC	FM_252	VA	NYGC	MG	exAM	exAM_ERN1
FM_252-CATACTTGTACGACAG	FM_252	VA	NYGC	MG	Adapt	Adapt_HIF1A
FM_252-CCGATCTAGCGTGAGT	FM_252	VA	NYGC	MG	Homeo	Homeo_PICALM
FM_252-CGAGTTAAGGGATGTC	FM_252	VA	NYGC	MG	Adapt	Adapt_HIF1A
FM_252-GTCATTTCATTCCTCG	FM_252	VA	NYGC	MG	exAM	exAM_ERN1
FM_252-CATACCCTCTGTGCGG	FM_252	VA	NYGC	MG	Adapt	Adapt_HIF1A
FM_252-CTGTATTTCGCCTTTG	FM_252	VA	NYGC	PVM	PVM	PVM_CD163
FM_252-GACTCAACATGATAGA	FM_252	VA	NYGC	MG	Adapt	Adapt_HSPA1A
FM_252-GAGCCTGTCGCCCAGA	FM_252	VA	NYGC	MG	Homeo	Homeo_FRMD4A
FM_252-ACTTTCAGTGGCTGCT	FM_252	VA	NYGC	MG	Adapt	Adapt_HSPA1A
FM_252-GAGATGGGTGAATGAT	FM_252	VA	NYGC	MG	ADAM	ADAM_GPNMB
FM_252-AACGTCAGTACTAAGA	FM_252	VA	NYGC	MG	Adapt	Adapt_HIF1A
FM_252-TCGACGGAGGACAACC	FM_252	VA	NYGC	MG	Adapt	Adapt_HIF1A
FM_252-TCCATGCGTTGGGATG	FM_252	VA	NYGC	MG	Adapt	Adapt_HSPA1A
FM_252-ACAGGGAGTCACTAGT	FM_252	VA	NYGC	MG	Adapt	Adapt_HSPA1A
FM_252-AGGTAGGAGTTCCGGC	FM_252	VA	NYGC	MG	Adapt	Adapt_HIF1A
FM_252-CCTTTGGAGCCTTTCC	FM_252	VA	NYGC	MG	exAM	exAM_ERN1
FM_252-AATTTCCGTGCGGTAA	FM_252	VA	NYGC	MG	exAM	exAM_ERN1
FM_252-TTCAGGAAGTGGTGGT	FM_252	VA	NYGC	MG	Adapt	Adapt_HSPA1A
FM_252-CATTGAGCAGCTACTA	FM_252	VA	NYGC	MG	Adapt	Adapt_HIF1A
FM_252-GGCTTTCAGGGAGGCA	FM_252	VA	NYGC	MG	Adapt	Adapt_HIF1A
FM_252-ACCACAATCCAACTGA	FM_252	VA	NYGC	MG	Adapt	Adapt_HIF1A
FM_252-CACAGGCCAAGAGGCT	FM_252	VA	NYGC	MG	Adapt	Adapt_HIF1A
FM_252-AAGATAGTCGCTATTT	FM_252	VA	NYGC	MG	Adapt	Adapt_HIF1A
FM_252-CTTCTAATCTTCGATT	FM_252	VA	NYGC	MG	Adapt	Adapt_HIF1A
FM_252-GGGAGTAAGGACTGGT	FM_252	VA	NYGC	MG	Adapt	Adapt_HSPA1A
FM_252-GCCAGGTGTCACTCGG	FM_252	VA	NYGC	MG	Adapt	Adapt_HSPA1A
FM_252-ATCATTCTCGCTACGG	FM_252	VA	NYGC	MG	exAM	exAM_ERN1
FM_252-GTCCACTTCAAGTTGC	FM_252	VA	NYGC	MG	exAM	exAM_ERN1
FM_252-GGTGTTAGTACCCACG	FM_252	VA	NYGC	MG	Adapt	Adapt_HSPA1A
FM_252-GGGTGTCAGACGATAT	FM_252	VA	NYGC	MG	Adapt	Adapt_HIF1A
FM_252-GATTCGACACAGTGTT	FM_252	VA	NYGC	MG	Adapt	Adapt_HIF1A
FM_252-TACCCACGTTGCTAGT	FM_252	VA	NYGC	MG	Adapt	Adapt_HIF1A
FM_252-AATAGAGGTAGAATGT	FM_252	VA	NYGC	MG	exAM	exAM_ERN1
FM_252-TACGGGCAGACGTCCC	FM_252	VA	NYGC	MG	exAM	exAM_ERN1
FM_252-GTTCTATCAAATCAAG	FM_252	VA	NYGC	MG	Adapt	Adapt_HIF1A
FM_252-CAGTTCCTCTCCAAGA	FM_252	VA	NYGC	MG	Homeo	Homeo_FRMD4A
FM_252-ATATCCTAGTATGAGT	FM_252	VA	NYGC	MG	exAM	exAM_ERN1
FM_252-CGCATAACAGCATCTA	FM_252	VA	NYGC	MG	Adapt	Adapt_HIF1A
FM_252-AATGAAGTCTGCCCTA	FM_252	VA	NYGC	MG	Adapt	Adapt_HIF1A
FM_252-TGCGGCATCCATACTT	FM_252	VA	NYGC	MG	Adapt	Adapt_HSPA1A
FM_252-GCAGCCACAAGATGGC	FM_252	VA	NYGC	PVM	PVM	PVM_CD163
FM_252-GTGTCCTAGCCAGACA	FM_252	VA	NYGC	MG	exAM	exAM_ERN1
FM_252-GCCAGCATCGGTTAGT	FM_252	VA	NYGC	MG	Adapt	Adapt_HSPA1A
FM_252-TGATGGTTCCTATGGA	FM_252	VA	NYGC	MG	exAM	exAM_ERN1
FM_252-TTCAGGAGTCTACACA	FM_252	VA	NYGC	MG	Adapt	Adapt_HIF1A
FM_252-TGGGCGTTCCATAGGT	FM_252	VA	NYGC	MG	Adapt	Adapt_AIF1
FM_252-TGACCCTCAGAGTTGG	FM_252	VA	NYGC	MG	exAM	exAM_ERN1
FM_252-TTCACGCAGGTGCAGT	FM_252	VA	NYGC	MG	Adapt	Adapt_HIF1A
FM_252-AATGACCAGCCTCTGG	FM_252	VA	NYGC	MG	Homeo	Homeo_PICALM
FM_252-ACTTTCAGTGTCTCCT	FM_252	VA	NYGC	MG	Adapt	Adapt_HSPA1A
FM_252-ATGTCTTGTACTCGCG	FM_252	VA	NYGC	MG	Adapt	Adapt_HSPA1A
FM_252-CGGTCAGAGCATGATA	FM_252	VA	NYGC	MG	Adapt	Adapt_HSPA1A
FM_252-TTTGGTTAGCGATTCT	FM_252	VA	NYGC	PVM	PVM	PVM_CD163
FM_252-ATCGTGACACTTGACA	FM_252	VA	NYGC	MG	Adapt	Adapt_HIF1A
FM_252-ATGGATCTCTACTCAT	FM_252	VA	NYGC	MG	Adapt	Adapt_HIF1A
FM_252-GAGGGTATCACCTCGT	FM_252	VA	NYGC	MG	Adapt	Adapt_HIF1A
FM_252-CAGCACGGTCCCGGTA	FM_252	VA	NYGC	MG	Adapt	Adapt_HIF1A
FM_252-CAGGGCTTCTGCGGGT	FM_252	VA	NYGC	MG	Homeo	Homeo_FRMD4A
FM_252-ATCTCTAAGCCAAGTG	FM_252	VA	NYGC	MG	Adapt	Adapt_HSPA1A
FM_252-GGACGTCCAACTCGTA	FM_252	VA	NYGC	MG	Homeo	Homeo_PICALM
FM_252-GGAGCAACAGAGATTA	FM_252	VA	NYGC	MG	exAM	exAM_ERN1
FM_252-GATAGCTCACGTACTA	FM_252	VA	NYGC	MG	Adapt	Adapt_HSPA1A
FM_252-CTGAATGCAAGTTCGT	FM_252	VA	NYGC	MG	Adapt	Adapt_HIF1A
FM_252-TTCCTCTCACGGCTAC	FM_252	VA	NYGC	MG	exAM	exAM_ERN1
FM_252-CCTAAGACATGAAGGC	FM_252	VA	NYGC	MG	Adapt	Adapt_HSPA1A
FM_252-GGTAGAGTCCATACTT	FM_252	VA	NYGC	MG	Adapt	Adapt_HIF1A
FM_252-CCATCACAGGGCGAAG	FM_252	VA	NYGC	MG	Homeo	Homeo_PICALM
FM_252-CACGTTCTCGCTCCTA	FM_252	VA	NYGC	MG	exAM	exAM_ERN1
FM_252-CTTGATTGTGGCCACT	FM_252	VA	NYGC	MG	Adapt	Adapt_HIF1A
FM_252-GTCAAACAGAAGGATG	FM_252	VA	NYGC	MG	Adapt	Adapt_HIF1A
FM_252-AACCACATCGAGAAGC	FM_252	VA	NYGC	MG	Adapt	Adapt_HIF1A
FM_252-CTGTGAACATAAGCGG	FM_252	VA	NYGC	MG	Adapt	Adapt_HIF1A
FM_252-TTGGGCGCAGTTTCAG	FM_252	VA	NYGC	MG	ADAM	ADAM_GPNMB
FM_252-GCTGCAGCACTATCCC	FM_252	VA	NYGC	MG	Adapt	Adapt_HIF1A
FM_252-CAGGTATTCCCAGCGA	FM_252	VA	NYGC	MG	Adapt	Adapt_HIF1A
FM_252-GTGACGCGTGGTTTAC	FM_252	VA	NYGC	MG	Adapt	Adapt_HIF1A
FM_252-ACGGTCGGTACTTGTG	FM_252	VA	NYGC	MG	ADAM	ADAM_GPNMB
FM_252-TACTTGTTCTGGTGCG	FM_252	VA	NYGC	MG	Adapt	Adapt_HIF1A
FM_252-TAGATCGCACTCTGCT	FM_252	VA	NYGC	MG	Homeo	Homeo_PICALM
FM_252-CCCTGATGTCACTACA	FM_252	VA	NYGC	MG	Adapt	Adapt_HIF1A
FM_252-TTGATGGAGGAATCGC	FM_252	VA	NYGC	MG	Adapt	Adapt_HIF1A
FM_252-ATCCCTGAGTTGAATG	FM_252	VA	NYGC	MG	Adapt	Adapt_HSPA1A
FM_252-TAAGTCGGTGTAACGG	FM_252	VA	NYGC	MG	Homeo	Homeo_FRMD4A
FM_252-TGACGCGTCCTGATAG	FM_252	VA	NYGC	MG	Adapt	Adapt_HIF1A
FM_252-TAGCACAGTCCCGGTA	FM_252	VA	NYGC	MG	exAM	exAM_ERN1
FM_252-GGTAGAGAGGCGATAC	FM_252	VA	NYGC	MG	Adapt	Adapt_HIF1A
FM_252-GAAATGAAGATGCGAC	FM_252	VA	NYGC	MG	Adapt	Adapt_HSPA1A
FM_252-GGGCCATTCACGATAC	FM_252	VA	NYGC	MG	Adapt	Adapt_HIF1A
FM_252-TAGGAGGAGGTCGAGT	FM_252	VA	NYGC	MG	exAM	exAM_ERN1
FM_252-TCAGGTATCCTAGCGG	FM_252	VA	NYGC	MG	Adapt	Adapt_HIF1A
FM_252-ATGACCAAGAGCACTG	FM_252	VA	NYGC	MG	Adapt	Adapt_HIF1A
FM_252-GGTGGCTGTCCCGTGA	FM_252	VA	NYGC	MG	Adapt	Adapt_HIF1A
FM_252-GAGACCCAGGAAAGAC	FM_252	VA	NYGC	MG	Adapt	Adapt_HSPA1A
FM_252-AGAGAGCAGAACGCGT	FM_252	VA	NYGC	MG	ADAM	ADAM_GPNMB
FM_252-TTTACTGGTTCGAAGG	FM_252	VA	NYGC	MG	exAM	exAM_ERN1
FM_252-CAGAGCCGTGGAATGC	FM_252	VA	NYGC	MG	Adapt	Adapt_HIF1A
FM_252-CTCATTATCCACATAG	FM_252	VA	NYGC	MG	Adapt	Adapt_HIF1A
FM_252-TACGGGCGTTAGGGAC	FM_252	VA	NYGC	MG	Homeo	Homeo_PICALM
FM_252-GACCCAGCATCCTCAC	FM_252	VA	NYGC	MG	exAM	exAM_ERN1
FM_252-TCGTAGAGTTCTGAGT	FM_252	VA	NYGC	MG	Adapt	Adapt_HIF1A
FM_252-TCCCACAGTCTGTAAC	FM_252	VA	NYGC	PVM	PVM	PVM_CD163
FM_252-CACTGAAGTCGCTTAA	FM_252	VA	NYGC	MG	Adapt	Adapt_HSPA1A
FM_252-CATACAGGTACTGGGA	FM_252	VA	NYGC	MG	Adapt	Adapt_HIF1A
FM_252-CCCAACTCACACCTAA	FM_252	VA	NYGC	MG	exAM	exAM_ERN1
FM_252-CAGGCCAAGACCATGG	FM_252	VA	NYGC	MG	Adapt	Adapt_HSPA1A
FM_252-GCCGTGATCTCGGTCT	FM_252	VA	NYGC	MG	Adapt	Adapt_TMEM163
FM_252-GGGTAGAAGGCCACCT	FM_252	VA	NYGC	MG	Adapt	Adapt_HIF1A
FM_252-AAAGGGCCACCTGCTT	FM_252	VA	NYGC	MG	Adapt	Adapt_HSPA1A
FM_252-CATGGATCAACACAAA	FM_252	VA	NYGC	MG	Adapt	Adapt_HSPA1A
FM_252-GCAACCGAGACCTGGA	FM_252	VA	NYGC	MG	Adapt	Adapt_HIF1A
FM_252-AGGATCTGTCATAAAG	FM_252	VA	NYGC	MG	Homeo	Homeo_FRMD4A
FM_252-TGCCGAGCACAAGCAG	FM_252	VA	NYGC	MG	Adapt	Adapt_HIF1A
FM_252-TCCTCCCGTACATACC	FM_252	VA	NYGC	MG	Adapt	Adapt_HIF1A
FM_252-AACCCAAGTCTCGGGT	FM_252	VA	NYGC	MG	Homeo	Homeo_PICALM
FM_252-CGGGCATGTCGCTTAA	FM_252	VA	NYGC	MG	Homeo	Homeo_FRMD4A
FM_252-TTCACCGCACAAACGG	FM_252	VA	NYGC	MG	Adapt	Adapt_HSPA1A
FM_252-ATTACCTAGAATTCAG	FM_252	VA	NYGC	MG	Homeo	Homeo_FRMD4A
FM_252-CCCTCAATCACTTATC	FM_252	VA	NYGC	MG	Adapt	Adapt_HIF1A
FM_252-AAGACAAAGACTCATC	FM_252	VA	NYGC	MG	Adapt	Adapt_HSPA1A
FM_252-TCTTGCGCAATGTTGC	FM_252	VA	NYGC	MG	exAM	exAM_ERN1
FM_252-AAACCCATCGTTCTAT	FM_252	VA	NYGC	MG	Adapt	Adapt_HSPA1A
FM_252-CTGTGGGTCACGGAGA	FM_252	VA	NYGC	MG	Adapt	Adapt_HIF1A
FM_252-TATTTCGCAGGTGTTT	FM_252	VA	NYGC	MG	Adapt	Adapt_HIF1A
FM_252-CCGATGGTCAAACTGC	FM_252	VA	NYGC	MG	Adapt	Adapt_HSPA1A
FM_252-AGTGACTTCACTGATG	FM_252	VA	NYGC	MG	ADAM	ADAM_GPNMB
FM_252-AGGGTCCCAGTGTGCC	FM_252	VA	NYGC	MG	Homeo	Homeo_PICALM
FM_252-GTAGAAAAGTCTAGAA	FM_252	VA	NYGC	MG	Adapt	Adapt_HSPA1A
FM_252-GTAATGCTCAGCGTCG	FM_252	VA	NYGC	MG	Homeo	Homeo_PICALM
FM_252-GACCTTCTCGTAGCCG	FM_252	VA	NYGC	PVM	PVM	PVM_CD163
FM_252-TCACATTGTTCGGACC	FM_252	VA	NYGC	MG	exAM	exAM_ERN1
FM_252-CGAAGGAGTTGCCAAT	FM_252	VA	NYGC	PVM	PVM	PVM_CD163
FM_252-CATACAGCAAGTGACG	FM_252	VA	NYGC	MG	Homeo	Homeo_PICALM
FM_252-GAGATGGTCATTTCGT	FM_252	VA	NYGC	MG	Adapt	Adapt_HIF1A
FM_252-GGAGGATTCTCTGCTG	FM_252	VA	NYGC	MG	Adapt	Adapt_HIF1A
FM_252-GTGCTGGAGCTTAAGA	FM_252	VA	NYGC	MG	Homeo	Homeo_PICALM
FM_252-ATACCGACATCCTTCG	FM_252	VA	NYGC	MG	Adapt	Adapt_HIF1A
FM_252-GAGTCTAGTTCTTAGG	FM_252	VA	NYGC	MG	Adapt	Adapt_HSPA1A
FM_252-GGGAAGTAGTCGGCCT	FM_252	VA	NYGC	MG	Adapt	Adapt_HIF1A
FM_252-ATGGGAGAGATCACCT	FM_252	VA	NYGC	MG	Adapt	Adapt_HIF1A
FM_252-GCATCTCTCCGAGCTG	FM_252	VA	NYGC	MG	Adapt	Adapt_HIF1A
FM_252-GTATTTCTCAAAGGAT	FM_252	VA	NYGC	MG	Adapt	Adapt_HIF1A
FM_252-ATCCCTGTCTAGTACG	FM_252	VA	NYGC	MG	Homeo	Homeo_PICALM
FM_252-GTAACCACAGTAACGG	FM_252	VA	NYGC	MG	Adapt	Adapt_HSPA1A
FM_252-GGGAAGTCACTAACCA	FM_252	VA	NYGC	MG	Adapt	Adapt_HIF1A
FM_252-AGGTTACGTCCGGTCA	FM_252	VA	NYGC	MG	Adapt	Adapt_HIF1A
FM_252-GTAGCTAGTCACAATC	FM_252	VA	NYGC	MG	Adapt	Adapt_HSPA1A
FM_252-GATTGGTTCCAAACCA	FM_252	VA	NYGC	MG	Adapt	Adapt_AIF1
FM_252-CCGGACAAGGGTTAAT	FM_252	VA	NYGC	MG	Adapt	Adapt_HSPA1A
FM_252-GTCGTAATCTCGTTTA	FM_252	VA	NYGC	MG	Adapt	Adapt_HIF1A
FM_252-ACAGGGAAGATACATG	FM_252	VA	NYGC	MG	Adapt	Adapt_HIF1A
FM_252-GCATTAGCAAATGGTA	FM_252	VA	NYGC	MG	Adapt	Adapt_HIF1A
FM_252-GCATCTCAGCACCTGC	FM_252	VA	NYGC	MG	Adapt	Adapt_HSPA1A
FM_252-CAATGACCATCGTGGC	FM_252	VA	NYGC	MG	Adapt	Adapt_HSPA1A
FM_252-TCGCAGGTCTCGGTCT	FM_252	VA	NYGC	MG	Adapt	Adapt_HIF1A
FM_252-ACGATGTCACCAATTG	FM_252	VA	NYGC	MG	Adapt	Adapt_HIF1A
FM_252-CATGCTCGTAACACGG	FM_252	VA	NYGC	MG	exAM	exAM_ERN1
FM_252-GGTAATCCAGCTATAC	FM_252	VA	NYGC	MG	exAM	exAM_ERN1
FM_252-GATCGTAAGCTCAGAG	FM_252	VA	NYGC	MG	Adapt	Adapt_HIF1A
FM_252-GGTAACTAGTAGTGCG	FM_252	VA	NYGC	MG	Adapt	Adapt_HIF1A
FM_252-ACCGTTCTCGAGAAAT	FM_252	VA	NYGC	MG	exAM	exAM_ERN1
FM_252-TCCATCGAGGATATAC	FM_252	VA	NYGC	MG	Adapt	Adapt_HIF1A
FM_252-GTGCTGGAGTACGTCT	FM_252	VA	NYGC	MG	Homeo	Homeo_PICALM
FM_252-TGAGACTTCAAAGGTA	FM_252	VA	NYGC	MG	exAM	exAM_ERN1
FM_252-GACTTCCGTTGTTTGG	FM_252	VA	NYGC	MG	exAM	exAM_ERN1
FM_252-CGGGTGTTCCATAAGC	FM_252	VA	NYGC	MG	Homeo	Homeo_PICALM
FM_252-GTGTTAGTCAGTAGGG	FM_252	VA	NYGC	MG	Adapt	Adapt_HIF1A
FM_252-CTACATTCAATCAAGA	FM_252	VA	NYGC	MG	Adapt	Adapt_HSPA1A
FM_252-GGAATCTGTCTGCCTT	FM_252	VA	NYGC	MG	exAM	exAM_ERN1
FM_252-CTTACCGAGATGCCGA	FM_252	VA	NYGC	MG	Adapt	Adapt_HIF1A
FM_252-GGAGGTAGTAGCACAG	FM_252	VA	NYGC	MG	Adapt	Adapt_HIF1A
FM_252-GTCACGGTCGTTGCCT	FM_252	VA	NYGC	MG	Adapt	Adapt_HSPA1A
FM_252-ACCGTTCGTTGCCAAT	FM_252	VA	NYGC	MG	Adapt	Adapt_HIF1A
FM_252-CATCGGGTCCTATGGA	FM_252	VA	NYGC	MG	Adapt	Adapt_HIF1A
FM_252-CCGATGGCAGGGAATC	FM_252	VA	NYGC	MG	Adapt	Adapt_TMEM163
FM_252-GGTTAACCAATGCAGG	FM_252	VA	NYGC	MG	exAM	exAM_ERN1
FM_252-TTACGTTTCTACAGGT	FM_252	VA	NYGC	MG	Adapt	Adapt_HIF1A
FM_252-GGATGTTTCTCTTCAA	FM_252	VA	NYGC	MG	Adapt	Adapt_HIF1A
FM_252-CAGCACGAGGTCCGAA	FM_252	VA	NYGC	MG	Adapt	Adapt_HIF1A
FM_252-TATCGCCCATCCTGTC	FM_252	VA	NYGC	MG	Adapt	Adapt_HIF1A
FM_252-CTCCGATGTCCAACGC	FM_252	VA	NYGC	MG	Adapt	Adapt_HIF1A
FM_252-AGCCACGAGATAGCAT	FM_252	VA	NYGC	MG	exAM	exAM_ERN1
FM_252-CAAGCTATCATATGGC	FM_252	VA	NYGC	MG	Adapt	Adapt_HIF1A
FM_252-TATCTTGGTGTGTACT	FM_252	VA	NYGC	PVM	PVM	PVM_CD163
FM_252-ACGTACAAGTGGCAGT	FM_252	VA	NYGC	MG	Adapt	Adapt_HIF1A
FM_252-TCTTGCGTCACTTGGA	FM_252	VA	NYGC	MG	Adapt	Adapt_HSPA1A
FM_252-CCCATTGAGCATCCCG	FM_252	VA	NYGC	MG	exAM	exAM_ERN1
FM_252-GTGATGTTCTTCTGTA	FM_252	VA	NYGC	MG	exAM	exAM_ERN1
FM_252-GCTCAAATCATTGGTG	FM_252	VA	NYGC	MG	Adapt	Adapt_HSPA1A
FM_252-CCCTGATGTACAGGTG	FM_252	VA	NYGC	MG	Adapt	Adapt_HIF1A
FM_252-ACTTTCAAGTAATTGG	FM_252	VA	NYGC	MG	Homeo	Homeo_PICALM
FM_252-GATAGCTCATGACTTG	FM_252	VA	NYGC	MG	Adapt	Adapt_HIF1A
FM_252-CTAGGTAAGTCTAGAA	FM_252	VA	NYGC	MG	Adapt	Adapt_HIF1A
FM_252-TCCTCTTAGACGATAT	FM_252	VA	NYGC	MG	Adapt	Adapt_HIF1A
FM_252-TCCCACAAGAAGCCAC	FM_252	VA	NYGC	MG	Adapt	Adapt_HIF1A
FM_252-AGTACCAGTTGCGGAA	FM_252	VA	NYGC	MG	Adapt	Adapt_HIF1A
FM_252-ATTCAGGCATATGCGT	FM_252	VA	NYGC	MG	Adapt	Adapt_HSPA1A
FM_252-GGAGATGCAAGCGGAT	FM_252	VA	NYGC	MG	Adapt	Adapt_HSPA1A
FM_252-CTCATCGAGAGGTCGT	FM_252	VA	NYGC	MG	ADAM	ADAM_GPNMB
FM_252-AACGTCACATGTGGTT	FM_252	VA	NYGC	MG	Adapt	Adapt_HSPA1A
FM_252-GGAGAACTCGCTAAAC	FM_252	VA	NYGC	MG	exAM	exAM_ERN1
FM_252-GTAGATCCATGGCTAT	FM_252	VA	NYGC	MG	Adapt	Adapt_HIF1A
FM_252-TGGGCGTGTCAGATTC	FM_252	VA	NYGC	MG	Adapt	Adapt_HIF1A
FM_252-ATGGATCAGTGATCGG	FM_252	VA	NYGC	MG	Adapt	Adapt_HIF1A
FM_252-GTTCATTCAATTCTTC	FM_252	VA	NYGC	MG	Adapt	Adapt_HIF1A
FM_252-GTTGTCCGTATTGCCA	FM_252	VA	NYGC	MG	Adapt	Adapt_HIF1A
FM_252-GTCTACCGTACACGCC	FM_252	VA	NYGC	MG	Adapt	Adapt_HIF1A
FM_252-ACTCCCAGTAGTCGGA	FM_252	VA	NYGC	MG	Adapt	Adapt_HIF1A
FM_252-GTCTACCCACTACGGC	FM_252	VA	NYGC	MG	exAM	exAM_ERN1
FM_252-CCTATCGAGGCACAAC	FM_252	VA	NYGC	MG	Homeo	Homeo_PICALM
FM_252-GTGCACGGTTACACAC	FM_252	VA	NYGC	MG	exAM	exAM_ERN1
FM_252-GTCCCATAGTCTGCAT	FM_252	VA	NYGC	MG	exAM	exAM_ERN1
FM_252-CTCCAACGTGGGACAT	FM_252	VA	NYGC	MG	Adapt	Adapt_HIF1A
FM_252-CGGGACTGTTCTCCTG	FM_252	VA	NYGC	MG	Adapt	Adapt_HIF1A
FM_252-CCGCAAGGTATCGAGG	FM_252	VA	NYGC	MG	Adapt	Adapt_HIF1A
FM_252-GCAGGCTCACCTTCCA	FM_252	VA	NYGC	MG	Adapt	Adapt_HIF1A
FM_252-CTTCTAACACTGATTG	FM_252	VA	NYGC	MG	Adapt	Adapt_HIF1A
FM_252-CTTCCGAAGGTCACCC	FM_252	VA	NYGC	MG	Adapt	Adapt_HIF1A
FM_252-TCTGCCAGTTCCGTTC	FM_252	VA	NYGC	MG	exAM	exAM_ERN1
FM_252-TGCGGGTGTTTCGACA	FM_252	VA	NYGC	MG	Adapt	Adapt_HSPA1A
FM_252-CGAAGTTAGCGCCGTT	FM_252	VA	NYGC	MG	Adapt	Adapt_HSPA1A
FM_252-GAGTCATTCTCAGAAC	FM_252	VA	NYGC	MG	exAM	exAM_ERN1
FM_252-CAATCGAGTAAGTTGA	FM_252	VA	NYGC	MG	Adapt	Adapt_HSPA1A
FM_252-TGGATGTGTCTTTATC	FM_252	VA	NYGC	MG	Adapt	Adapt_HSPA1A
FM_252-GTTGCTCTCACGATCA	FM_252	VA	NYGC	MG	Adapt	Adapt_HIF1A
FM_252-TGCATGAAGAGGATCC	FM_252	VA	NYGC	MG	exAM	exAM_ERN1
FM_252-ACCCTTGGTTTAGAGA	FM_252	VA	NYGC	MG	Adapt	Adapt_HIF1A
FM_252-CCCTTAGCACAGAGAC	FM_252	VA	NYGC	MG	Homeo	Homeo_FRMD4A
FM_252-TTGTGTTTCATGGCCG	FM_252	VA	NYGC	MG	exAM	exAM_ERN1
FM_252-ATGCGATCAACAGCTT	FM_252	VA	NYGC	MG	Adapt	Adapt_HSPA1A
FM_252-TATGTTCGTACTCCCT	FM_252	VA	NYGC	MG	Adapt	Adapt_HIF1A
FM_252-TGTAGACGTGACTATC	FM_252	VA	NYGC	MG	Adapt	Adapt_HIF1A
FM_252-GAACTGTAGCATTGAA	FM_252	VA	NYGC	MG	exAM	exAM_ERN1
FM_252-TGCATCCCACAGTGAG	FM_252	VA	NYGC	MG	Adapt	Adapt_HIF1A
FM_252-CAGCCAGCAGTTAGAA	FM_252	VA	NYGC	MG	Adapt	Adapt_HIF1A
FM_252-TTAGTCTTCCAGTGCG	FM_252	VA	NYGC	MG	Homeo	Homeo_PICALM
FM_252-GTTAGTGGTTTCGCTC	FM_252	VA	NYGC	MG	Adapt	Adapt_HIF1A
FM_252-TTCTGTATCGTCAGAT	FM_252	VA	NYGC	MG	Adapt	Adapt_HIF1A
FM_252-GACGCTGTCTTGGATG	FM_252	VA	NYGC	MG	exAM	exAM_ERN1
FM_252-ACACGCGGTCACGCTG	FM_252	VA	NYGC	MG	Adapt	Adapt_HIF1A
FM_252-TCAGTCCTCCGATGTA	FM_252	VA	NYGC	MG	Homeo	Homeo_FRMD4A
FM_252-ATCGATGCAGGTGGAT	FM_252	VA	NYGC	MG	Adapt	Adapt_HIF1A
FM_252-TTTACCATCCATCCGT	FM_252	VA	NYGC	MG	Adapt	Adapt_HIF1A
FM_252-CTTCGGTGTGTCGATT	FM_252	VA	NYGC	MG	Adapt	Adapt_HSPA1A
FM_252-ATGTCTTAGTAGGTTA	FM_252	VA	NYGC	MG	Adapt	Adapt_HIF1A
FM_252-CTCATGCCATTGTAGC	FM_252	VA	NYGC	MG	Adapt	Adapt_HIF1A
FM_252-TGCTTGCTCGCAGAGA	FM_252	VA	NYGC	MG	Adapt	Adapt_HIF1A
FM_252-AACTTCTTCAACTGGT	FM_252	VA	NYGC	MG	exAM	exAM_ERN1
FM_252-AGGGTGACAATTAGGA	FM_252	VA	NYGC	MG	Adapt	Adapt_HIF1A
FM_252-ATCCTATCACGAAAGC	FM_252	VA	NYGC	MG	Adapt	Adapt_HIF1A
FM_252-AACAGGGTCGAGTTGT	FM_252	VA	NYGC	MG	Adapt	Adapt_HIF1A
FM_252-ATGAGTCTCTCCTGTG	FM_252	VA	NYGC	MG	Adapt	Adapt_HIF1A
FM_252-TTGGGATGTTGGATCT	FM_252	VA	NYGC	MG	Adapt	Adapt_HIF1A
FM_252-CCTTTGGTCCTGGGTG	FM_252	VA	NYGC	MG	Adapt	Adapt_HIF1A
FM_252-TTTCACACAAATCAGA	FM_252	VA	NYGC	MG	exAM	exAM_ERN1
FM_252-TACTTCAGTCGCATGC	FM_252	VA	NYGC	MG	Adapt	Adapt_HIF1A
FM_252-AACAACCTCGGCATCG	FM_252	VA	NYGC	MG	Adapt	Adapt_HIF1A
FM_252-GTCGAATTCCAACTGA	FM_252	VA	NYGC	MG	Adapt	Adapt_HIF1A
FM_252-AAACGCTGTTCAATCG	FM_252	VA	NYGC	MG	Adapt	Adapt_HIF1A
FM_252-TCCTCTTGTACACGTT	FM_252	VA	NYGC	MG	exAM	exAM_ERN1
FM_252-CCGTGAGTCGTGGAAG	FM_252	VA	NYGC	MG	Adapt	Adapt_HIF1A
FM_252-TGTTACTTCGCCGAAC	FM_252	VA	NYGC	MG	Adapt	Adapt_HIF1A
FM_252-AGCGCCAAGGGACTGT	FM_252	VA	NYGC	MG	exAM	exAM_ERN1
FM_252-GACTATGTCAGCGCAC	FM_252	VA	NYGC	MG	Adapt	Adapt_HIF1A
FM_252-TTACTGTCACTATCGA	FM_252	VA	NYGC	MG	exAM	exAM_ERN1
FM_252-AGGACTTCACCACATA	FM_252	VA	NYGC	MG	exAM	exAM_ERN1
FM_252-GTGTTCCTCTATCACT	FM_252	VA	NYGC	MG	Adapt	Adapt_HIF1A
FM_252-AATAGAGGTCACTCGG	FM_252	VA	NYGC	MG	exAM	exAM_ERN1
FM_252-GCTTTCGCAACCGCCA	FM_252	VA	NYGC	MG	Adapt	Adapt_HIF1A
FM_252-CACTAAGAGAGGGTGG	FM_252	VA	NYGC	MG	Homeo	Homeo_PICALM
FM_252-GGCTGTGAGTAGCTCT	FM_252	VA	NYGC	MG	exAM	exAM_ERN1
FM_252-AATCACGCAAGGGTCA	FM_252	VA	NYGC	MG	Adapt	Adapt_HIF1A
FM_252-CTGCGAGAGCTCCGAC	FM_252	VA	NYGC	MG	ADAM	ADAM_GPNMB
FM_252-TTCCTTCAGCCATTCA	FM_252	VA	NYGC	MG	Adapt	Adapt_HIF1A
FM_252-CCTCCAATCCCGTTCA	FM_252	VA	NYGC	MG	Adapt	Adapt_HSPA1A
FM_252-TTGGATGTCGTTGTTT	FM_252	VA	NYGC	MG	Adapt	Adapt_HSPA1A
FM_252-AATTCCTCAAAGCTAA	FM_252	VA	NYGC	MG	Adapt	Adapt_HSPA1A
FM_252-CTCTCGAAGCGCCATC	FM_252	VA	NYGC	MG	Adapt	Adapt_HIF1A
FM_252-TCAATCTTCGCTGTCT	FM_252	VA	NYGC	MG	Adapt	Adapt_HIF1A
FM_252-ATGCATGTCTCATGCC	FM_252	VA	NYGC	MG	Adapt	Adapt_HIF1A
FM_252-GCCGATGAGGTGCGAT	FM_252	VA	NYGC	MG	Adapt	Adapt_HIF1A
FM_252-CAGTTCCTCACACGAT	FM_252	VA	NYGC	MG	Adapt	Adapt_HIF1A
FM_252-GGCACGTCACTGAGTT	FM_252	VA	NYGC	MG	Adapt	Adapt_HIF1A
FM_252-CTCATGCGTGTGTTTG	FM_252	VA	NYGC	MG	Adapt	Adapt_HIF1A
FM_252-AGTTAGCGTGTTCGTA	FM_252	VA	NYGC	MG	exAM	exAM_ERN1
FM_252-ATGGAGGTCTGGACTA	FM_252	VA	NYGC	MG	Adapt	Adapt_HSPA1A
FM_252-GTTGTAGTCCCAGGAC	FM_252	VA	NYGC	MG	Adapt	Adapt_IFI44L
FM_252-AGGTCATGTTCTGACA	FM_252	VA	NYGC	MG	Adapt	Adapt_HIF1A
FM_252-AGGCATTAGCTGTCCG	FM_252	VA	NYGC	MG	Adapt	Adapt_HIF1A
FM_252-GTGAGGAGTCAGACGA	FM_252	VA	NYGC	MG	Adapt	Adapt_HIF1A
FM_252-ATGCATGCAGCAGTAG	FM_252	VA	NYGC	MG	Homeo	Homeo_PICALM
FM_252-TTGTTGTGTACAGAGC	FM_252	VA	NYGC	MG	exAM	exAM_ERN1
FM_252-AAGTCGTAGCTAAATG	FM_252	VA	NYGC	MG	Homeo	Homeo_FRMD4A
FM_252-CTCCAACAGAGGTCAC	FM_252	VA	NYGC	MG	Adapt	Adapt_HIF1A
FM_252-CAAAGAAGTTGGCTAT	FM_252	VA	NYGC	MG	Adapt	Adapt_HIF1A
FM_252-ATGATCGCAGTCGGTC	FM_252	VA	NYGC	MG	Adapt	Adapt_HIF1A
FM_252-CAGATCAAGACATCCT	FM_252	VA	NYGC	MG	exAM	exAM_ERN1
FM_252-TGTAGACTCTCATTAC	FM_252	VA	NYGC	MG	Adapt	Adapt_HIF1A
FM_252-GCTCAAAGTACGACTT	FM_252	VA	NYGC	MG	Homeo	Homeo_PICALM
FM_252-GTTACGACACGTAGAG	FM_252	VA	NYGC	MG	exAM	exAM_ERN1
FM_252-GTTGTGAGTTGCGGAA	FM_252	VA	NYGC	MG	exAM	exAM_ERN1
FM_252-TGACCCTTCAAGGACG	FM_252	VA	NYGC	MG	Adapt	Adapt_HIF1A
FM_252-TAATTCCGTCAGGCAA	FM_252	VA	NYGC	MG	exAM	exAM_ERN1
FM_252-TAGATCGCACGTATAC	FM_252	VA	NYGC	MG	Adapt	Adapt_HIF1A
FM_252-TCACTATCATTCTCCG	FM_252	VA	NYGC	MG	Adapt	Adapt_HIST
FM_252-GACGTTAGTAGTCTTG	FM_252	VA	NYGC	MG	Adapt	Adapt_HIF1A
FM_252-GGGTCACCATTACGGT	FM_252	VA	NYGC	MG	Adapt	Adapt_HIF1A
FM_252-GTCTACCAGGTTGGTG	FM_252	VA	NYGC	MG	Adapt	Adapt_HIF1A
FM_252-GTGCTTCAGATCCCAT	FM_252	VA	NYGC	MG	Adapt	Adapt_HIF1A
FM_252-TCATCATTCTGAGAGG	FM_252	VA	NYGC	MG	Adapt	Adapt_HIF1A
FM_252-TATTTCGGTTTATGCG	FM_252	VA	NYGC	MG	Homeo	Homeo_PICALM
FM_252-CGTTGGGAGAGGGTGG	FM_252	VA	NYGC	MG	Adapt	Adapt_HIF1A
FM_252-CGGAGAACAGTCGGTC	FM_252	VA	NYGC	MG	Adapt	Adapt_HIF1A
FM_252-ACGTTCCGTAGCTTGT	FM_252	VA	NYGC	MG	Adapt	Adapt_HSPA1A
FM_252-TTCGCTGTCATCAGTG	FM_252	VA	NYGC	MG	Adapt	Adapt_HIF1A
FM_252-TTTACCAAGGGCAGGA	FM_252	VA	NYGC	MG	exAM	exAM_ERN1
FM_252-CTGTGAAGTTAGAAAC	FM_252	VA	NYGC	MG	Adapt	Adapt_HIF1A
FM_252-ATTCCATCAGTGGCTC	FM_252	VA	NYGC	MG	Adapt	Adapt_HIF1A
FM_252-TTTACGTCAAGCGAAC	FM_252	VA	NYGC	MG	Homeo	Homeo_PICALM
FM_252-AGAGAATCACACACTA	FM_252	VA	NYGC	MG	Adapt	Adapt_HIF1A
FM_252-TGTGAGTCATCGCTCT	FM_252	VA	NYGC	MG	Adapt	Adapt_HIF1A
FM_252-GAGTTTGGTAGGAAAG	FM_252	VA	NYGC	MG	exAM	exAM_ERN1
FM_252-GGAGAACGTTTGTTGG	FM_252	VA	NYGC	MG	Homeo	Homeo_PICALM
FM_252-CTAACCCAGACGGAAA	FM_252	VA	NYGC	MG	Adapt	Adapt_HIF1A
FM_252-AAACGCTAGCCGATAG	FM_252	VA	NYGC	MG	exAM	exAM_ERN1
FM_252-TATATCCCACGTCATA	FM_252	VA	NYGC	MG	Prolif	Prolif_MKI67
FM_252-CTCCCAATCTGTAAGC	FM_252	VA	NYGC	MG	Adapt	Adapt_HIF1A
FM_252-CGAGTTAAGGTTCATC	FM_252	VA	NYGC	MG	Adapt	Adapt_HIF1A
FM_252-CACTTCGAGGACGCTA	FM_252	VA	NYGC	MG	Homeo	Homeo_FRMD4A
FM_252-ACATCCCTCCGTGGGT	FM_252	VA	NYGC	MG	exAM	exAM_ERN1
FM_252-CACCAAAAGGATAATC	FM_252	VA	NYGC	MG	Adapt	Adapt_HIF1A
FM_252-GAGAAATAGTCAGAGC	FM_252	VA	NYGC	MG	exAM	exAM_ERN1
FM_252-TAGGAGGAGATTACCC	FM_252	VA	NYGC	MG	Adapt	Adapt_HSPA1A
FM_252-CATTCCGGTTTGATCG	FM_252	VA	NYGC	MG	Adapt	Adapt_HSPA1A
FM_252-TATCTGTGTCGGAACA	FM_252	VA	NYGC	MG	Homeo	Homeo_PICALM
FM_252-GCCCAGAGTTCTCGCT	FM_252	VA	NYGC	MG	exAM	exAM_ERN1
FM_252-TGCATCCAGCCGTAAG	FM_252	VA	NYGC	MG	Adapt	Adapt_HIF1A
FM_252-CGATCGGCAGCTGTTA	FM_252	VA	NYGC	MG	Adapt	Adapt_HIF1A
FM_252-TGCATCCGTAGAGCTG	FM_252	VA	NYGC	MG	ADAM	ADAM_GPNMB
FM_252-TACCTCGGTTCCGCGA	FM_252	VA	NYGC	MG	Adapt	Adapt_HIF1A
FM_252-GAGAAATAGGGAGGCA	FM_252	VA	NYGC	MG	Adapt	Adapt_HIF1A
FM_252-AGCGATTAGGCTCACC	FM_252	VA	NYGC	MG	Adapt	Adapt_HIF1A
FM_252-AGATCGTTCATACAGC	FM_252	VA	NYGC	MG	Adapt	Adapt_HIF1A
FM_252-GACCTTCGTCAGCTTA	FM_252	VA	NYGC	MG	Adapt	Adapt_HIF1A
FM_252-CCTAAGAAGAGCCGTA	FM_252	VA	NYGC	MG	Adapt	Adapt_HSPA1A
FM_252-TGAGGGAGTCAAAGCG	FM_252	VA	NYGC	MG	ADAM	ADAM_GPNMB
FM_252-AGATGCTTCAAGAATG	FM_252	VA	NYGC	MG	Homeo	Homeo_PICALM
FM_252-CCTTGTGGTACAATAG	FM_252	VA	NYGC	MG	Adapt	Adapt_HIF1A
FM_252-TTTGTTGAGCATACTC	FM_252	VA	NYGC	MG	Adapt	Adapt_HIF1A
FM_252-CTCTGGTAGGGTTTCT	FM_252	VA	NYGC	MG	Adapt	Adapt_HSPA1A
FM_252-GTCTCACTCCGGACGT	FM_252	VA	NYGC	MG	exAM	exAM_ERN1
FM_252-TGCGGCAGTCTACACA	FM_252	VA	NYGC	MG	Adapt	Adapt_HSPA1A
FM_252-AGAAGTATCCCTCAAC	FM_252	VA	NYGC	MG	exAM	exAM_ERN1
FM_252-GACACGCCAGATACTC	FM_252	VA	NYGC	MG	Adapt	Adapt_HIF1A
FM_252-CATCGGGAGGTGGGTT	FM_252	VA	NYGC	MG	Homeo	Homeo_PICALM
FM_252-CTGCCATTCTTTGCAT	FM_252	VA	NYGC	MG	Adapt	Adapt_HIF1A
FM_252-CTTCGGTCACGGAAGT	FM_252	VA	NYGC	MG	exAM	exAM_ERN1
FM_252-AATCGACCAGATAAAC	FM_252	VA	NYGC	MG	exAM	exAM_ERN1
FM_252-AGTAGTCGTATCATGC	FM_252	VA	NYGC	MG	Homeo	Homeo_PICALM
FM_252-TCACATTTCCGTCACT	FM_252	VA	NYGC	MG	Adapt	Adapt_HIF1A
FM_252-GCCAGTGAGGGATCGT	FM_252	VA	NYGC	MG	Adapt	Adapt_HIF1A
FM_252-TTCGCTGCATAGAGGC	FM_252	VA	NYGC	MG	Adapt	Adapt_HSPA1A
FM_252-CTGTAGATCCAGTTCC	FM_252	VA	NYGC	MG	exAM	exAM_ERN1
FM_252-AGGACGACAGCACCCA	FM_252	VA	NYGC	PVM	PVM	PVM_CD163
FM_252-GAACGTTGTCTAATCG	FM_252	VA	NYGC	MG	Adapt	Adapt_HIF1A
FM_252-ATTCTTGGTTACGTAC	FM_252	VA	NYGC	MG	Adapt	Adapt_HIF1A
FM_252-ATTGGGTTCGAACGGA	FM_252	VA	NYGC	MG	Adapt	Adapt_HIF1A
FM_252-TGCAGTAAGGTCGCCT	FM_252	VA	NYGC	MG	Homeo	Homeo_PICALM
FM_252-CAGATTGCAACGCATT	FM_252	VA	NYGC	MG	exAM	exAM_ERN1
FM_252-TACCCACTCGACCACG	FM_252	VA	NYGC	MG	Adapt	Adapt_HIF1A
FM_252-AAAGTGAAGGTCATCT	FM_252	VA	NYGC	MG	Adapt	Adapt_HSPA1A
FM_252-AATGACCCAGATCCTA	FM_252	VA	NYGC	MG	Homeo	Homeo_PICALM
FM_252-TTGGGTAAGACTGAGC	FM_252	VA	NYGC	MG	Adapt	Adapt_HIF1A
FM_252-CGCATAATCTGCGGAC	FM_252	VA	NYGC	MG	Adapt	Adapt_HIF1A
FM_252-TGGTACAAGTAGGGTC	FM_252	VA	NYGC	MG	Adapt	Adapt_HIF1A
FM_252-GTACAACGTAGGTACG	FM_252	VA	NYGC	MG	Adapt	Adapt_HIF1A
FM_252-GTGTTAGTCAGGGATG	FM_252	VA	NYGC	MG	Homeo	Homeo_PICALM
FM_252-ACACGCGAGGGACCAT	FM_252	VA	NYGC	MG	Homeo	Homeo_PICALM
FM_252-TTACGCCGTCCTGTTC	FM_252	VA	NYGC	MG	Adapt	Adapt_HSPA1A
FM_252-TGACCCTTCCGGCAGT	FM_252	VA	NYGC	MG	Adapt	Adapt_HIF1A
FM_252-GCTTGGGAGGGCAGGA	FM_252	VA	NYGC	MG	Adapt	Adapt_HIF1A
FM_252-GGAACCCCACATATGC	FM_252	VA	NYGC	MG	Adapt	Adapt_HIF1A
FM_252-TCTGCCATCGAATCCA	FM_252	VA	NYGC	MG	Adapt	Adapt_HSPA1A
FM_252-GGATCTAGTATGAGCG	FM_252	VA	NYGC	MG	Adapt	Adapt_HIF1A
FM_252-AATGCCAAGGGCTTCC	FM_252	VA	NYGC	MG	Adapt	Adapt_HIF1A
FM_252-GACTGATAGGGAACAA	FM_252	VA	NYGC	MG	Adapt	Adapt_HIF1A
FM_252-GCACGTGCAGTCTACA	FM_252	VA	NYGC	MG	Homeo	Homeo_PICALM
FM_252-GAGAAATAGGTGCCTC	FM_252	VA	NYGC	MG	Adapt	Adapt_HSPA1A
FM_252-ACTCCCATCGTTCAGA	FM_252	VA	NYGC	MG	Adapt	Adapt_HSPA1A
FM_252-AGTCTCCTCTGGAGAG	FM_252	VA	NYGC	MG	Adapt	Adapt_HIF1A
FM_252-TATCGCCAGCGGTAGT	FM_252	VA	NYGC	MG	exAM	exAM_ERN1
FM_252-TGCTCCACACACACGC	FM_252	VA	NYGC	MG	exAM	exAM_ERN1
FM_252-AGCTCAAAGAGGATCC	FM_252	VA	NYGC	MG	Adapt	Adapt_HIF1A
FM_252-TCGGGCAAGTTCCAGT	FM_252	VA	NYGC	MG	Adapt	Adapt_HSPA1A
FM_252-TGCGGGTAGCACCAGA	FM_252	VA	NYGC	MG	Adapt	Adapt_HIF1A
FM_252-ACCAACACACCGCTGA	FM_252	VA	NYGC	MG	Adapt	Adapt_HIF1A
FM_252-ACTTCCGCATACCACA	FM_252	VA	NYGC	MG	Adapt	Adapt_HIF1A
FM_252-CAACGATTCGCGATCG	FM_252	VA	NYGC	MG	Homeo	Homeo_PICALM
FM_252-CGAGTGCGTCACAATC	FM_252	VA	NYGC	MG	exAM	exAM_ERN1
FM_252-AGTACTGCACAAGCCC	FM_252	VA	NYGC	MG	Homeo	Homeo_PICALM
FM_252-CTACCTGGTTCTTGTT	FM_252	VA	NYGC	MG	Adapt	Adapt_HIF1A
FM_252-TACCGAAAGGGAGAAT	FM_252	VA	NYGC	MG	exAM	exAM_ERN1
FM_252-AAGTGAACAAATCAAG	FM_252	VA	NYGC	MG	Adapt	Adapt_HIF1A
FM_252-GACTCAAGTTACCCAA	FM_252	VA	NYGC	MG	exAM	exAM_ERN1
FM_252-TGGGCTGGTACAAGTA	FM_252	VA	NYGC	PVM	PVM	PVM_CD163
FM_252-TCCTTTCGTTCAGCTA	FM_252	VA	NYGC	PVM	PVM	PVM_CD163
FM_252-TAGATCGTCCTAAACG	FM_252	VA	NYGC	MG	Adapt	Adapt_HIF1A
FM_252-TTTACTGCACAAGCCC	FM_252	VA	NYGC	MG	exAM	exAM_ERN1
FM_252-TCTATACTCCGGACTG	FM_252	VA	NYGC	MG	Adapt	Adapt_HIF1A
FM_252-GCAGTTAGTAGGTCAG	FM_252	VA	NYGC	MG	Adapt	Adapt_HIF1A
FM_252-TAGTGCAAGGTGGCTA	FM_252	VA	NYGC	MG	Adapt	Adapt_HIF1A
FM_252-TGTTGAGAGGGATCTG	FM_252	VA	NYGC	MG	Adapt	Adapt_HSPA1A
FM_252-GACCGTGGTGCCTGAC	FM_252	VA	NYGC	MG	Adapt	Adapt_HIF1A
FM_252-CTAACTTGTCATCAGT	FM_252	VA	NYGC	MG	Adapt	Adapt_HIF1A
FM_252-CCAATTTAGGTAAACT	FM_252	VA	NYGC	MG	Adapt	Adapt_HSPA1A
FM_252-AAAGGGCTCCGTGACG	FM_252	VA	NYGC	MG	Adapt	Adapt_HSPA1A
FM_252-CCGGTAGTCATGGTAC	FM_252	VA	NYGC	MG	ADAM	ADAM_GPNMB
FM_252-TGATTTCAGAAGGATG	FM_252	VA	NYGC	MG	Homeo	Homeo_PICALM
FM_252-GTTACAGCAGCAGACA	FM_252	VA	NYGC	MG	Adapt	Adapt_HIF1A
FM_252-CTCCTCCTCGTTCTAT	FM_252	VA	NYGC	MG	Adapt	Adapt_HIF1A
FM_252-TGAACGTAGCGATGGT	FM_252	VA	NYGC	MG	Adapt	Adapt_HIF1A
FM_252-TTTAGTCAGGTTCAGG	FM_252	VA	NYGC	MG	exAM	exAM_ERN1
FM_252-GCACTAAGTGTTCATG	FM_252	VA	NYGC	MG	Adapt	Adapt_HIF1A
FM_252-CGGAATTAGCAAATGT	FM_252	VA	NYGC	MG	Adapt	Adapt_HIF1A
FM_252-AATGCCATCGGTAGAG	FM_252	VA	NYGC	MG	Adapt	Adapt_HIF1A
FM_252-TTCTAACCATGTTACG	FM_252	VA	NYGC	MG	exAM	exAM_ERN1
FM_252-TACGGTAAGGTATCTC	FM_252	VA	NYGC	MG	Adapt	Adapt_HSPA1A
FM_252-AACAAGATCTGTTGGA	FM_252	VA	NYGC	MG	Adapt	Adapt_HIF1A
FM_252-CTACCCAAGGCAATGC	FM_252	VA	NYGC	MG	Adapt	Adapt_HIF1A
FM_252-GTAGGTTTCCTTGGAA	FM_252	VA	NYGC	MG	Adapt	Adapt_HIF1A
FM_252-CATGCAAAGACCTCCG	FM_252	VA	NYGC	MG	exAM	exAM_ERN1
FM_252-CTTAGGAAGTACGAGC	FM_252	VA	NYGC	MG	Adapt	Adapt_HIF1A
FM_252-TAGTGCAAGGGTCTTT	FM_252	VA	NYGC	MG	Adapt	Adapt_HIF1A
FM_252-TATCTTGAGGAAAGTG	FM_252	VA	NYGC	MG	Adapt	Adapt_HIF1A
FM_252-CATTCCGTCAAACTGC	FM_252	VA	NYGC	MG	Adapt	Adapt_HIF1A
FM_252-AACGAAAGTTCACGAT	FM_252	VA	NYGC	MG	Adapt	Adapt_HIF1A
FM_252-GTAGAAAAGGCCTGCT	FM_252	VA	NYGC	MG	Adapt	Adapt_HSPA1A
FM_252-CGTGCTTTCTTTACAC	FM_252	VA	NYGC	MG	Adapt	Adapt_HSPA1A
FM_252-GACTCAATCTACACTT	FM_252	VA	NYGC	MG	Adapt	Adapt_HIF1A
FM_252-AGAGCCCCAAAGGATT	FM_252	VA	NYGC	MG	Adapt	Adapt_HIF1A
FM_252-TCCTAATGTTCTCACC	FM_252	VA	NYGC	MG	exAM	exAM_ERN1
FM_252-CATAAGCTCTCTCCGA	FM_252	VA	NYGC	MG	Homeo	Homeo_PICALM
FM_252-GTTACCCAGGTTAAAC	FM_252	VA	NYGC	MG	Adapt	Adapt_HIF1A
FM_252-TTTCAGTGTGGATACG	FM_252	VA	NYGC	MG	Adapt	Adapt_HSPA1A
FM_252-AAAGGTACAGGCGAAT	FM_252	VA	NYGC	MG	exAM	exAM_ERN1
FM_252-CAACAACAGATCGCTT	FM_252	VA	NYGC	MG	Adapt	Adapt_HIF1A
FM_252-TGCAGTAAGGCCATAG	FM_252	VA	NYGC	MG	Adapt	Adapt_HIF1A
FM_252-GGAACCCAGTTGAAAC	FM_252	VA	NYGC	MG	Adapt	Adapt_HIF1A
FM_252-AGGCATTCAGAACTTC	FM_252	VA	NYGC	MG	Adapt	Adapt_AIF1
FM_252-CCATAAGGTCTTTATC	FM_252	VA	NYGC	MG	exAM	exAM_ERN1
FM_252-TTGCATTAGCTAAGTA	FM_252	VA	NYGC	MG	Adapt	Adapt_HIF1A
FM_252-CATGGATTCTGGCCTT	FM_252	VA	NYGC	MG	Adapt	Adapt_HSPA1A
FM_252-AAGAACACATGAAGCG	FM_252	VA	NYGC	MG	Adapt	Adapt_HIF1A
FM_252-TCGATTTGTAGATCCT	FM_252	VA	NYGC	MG	Homeo	Homeo_PICALM
FM_252-AAAGGTAGTCGGCTAC	FM_252	VA	NYGC	MG	exAM	exAM_ERN1
FM_252-TGAGGGATCAGAATAG	FM_252	VA	NYGC	MG	Adapt	Adapt_HIF1A
FM_252-CTGCAGGTCGCTACAA	FM_252	VA	NYGC	MG	Adapt	Adapt_HIF1A
FM_252-TTACAGGCAGGTAGTG	FM_252	VA	NYGC	MG	Adapt	Adapt_HIF1A
FM_252-CACGAATCATGTTCGA	FM_252	VA	NYGC	MG	Adapt	Adapt_HIF1A
FM_252-TGCAGGCCAGCGAGTA	FM_252	VA	NYGC	MG	Adapt	Adapt_HIF1A
FM_252-AAATGGACATGCCGAC	FM_252	VA	NYGC	MG	Homeo	Homeo_PICALM
FM_252-GGCAGTCTCTCCTGAC	FM_252	VA	NYGC	MG	Homeo	Homeo_PICALM
FM_252-TCTACCGCAGTGACCC	FM_252	VA	NYGC	MG	Homeo	Homeo_FRMD4A
FM_252-CCGGACAGTGAAGCTG	FM_252	VA	NYGC	MG	Adapt	Adapt_HIF1A
FM_252-TCACTCGGTACGACTT	FM_252	VA	NYGC	MG	exAM	exAM_ERN1
FM_252-GTAGTACGTTGGGCCT	FM_252	VA	NYGC	MG	Homeo	Homeo_PICALM
FM_252-GGGATGAGTATAATGG	FM_252	VA	NYGC	MG	Adapt	Adapt_HIF1A
FM_252-CAGGCCAGTCCACACG	FM_252	VA	NYGC	MG	Adapt	Adapt_HSPA1A
FM_252-CCCTGATTCACCCTTG	FM_252	VA	NYGC	MG	Homeo	Homeo_PICALM
FM_252-AGGGAGTTCTGCATGA	FM_252	VA	NYGC	MG	exAM	exAM_ERN1
FM_252-GTGGCGTGTTACCTTT	FM_252	VA	NYGC	MG	Adapt	Adapt_HIF1A
FM_252-ATTCACTGTAGCGTCC	FM_252	VA	NYGC	MG	Adapt	Adapt_HIF1A
FM_252-ATGACCAGTTGTCAGT	FM_252	VA	NYGC	MG	Adapt	Adapt_HIF1A
FM_252-GTGGTTAAGTGCTCAT	FM_252	VA	NYGC	MG	Adapt	Adapt_HIF1A
FM_252-CCTACGTAGATTACCC	FM_252	VA	NYGC	MG	Adapt	Adapt_HIF1A
FM_252-GCAGTTAGTCAAGGCA	FM_252	VA	NYGC	MG	Adapt	Adapt_HIF1A
FM_252-AGGCTGCAGTTGCATC	FM_252	VA	NYGC	MG	Adapt	Adapt_HIF1A
FM_252-AGCTTCCGTTTGGCTA	FM_252	VA	NYGC	MG	Adapt	Adapt_HSPA1A
FM_252-TTTATGCTCGCGGTAC	FM_252	VA	NYGC	MG	Adapt	Adapt_HSPA1A
FM_252-TTGTGTTAGCTAATCC	FM_252	VA	NYGC	MG	Adapt	Adapt_HIF1A
FM_252-TATATCCCAGTCAGCC	FM_252	VA	NYGC	MG	exAM	exAM_ERN1
FM_252-TTTCCTCGTGTTCCTC	FM_252	VA	NYGC	MG	ADAM	ADAM_GPNMB
FM_252-GAGTTGTCATACTGTG	FM_252	VA	NYGC	MG	exAM	exAM_ERN1
FM_252-TCAGTTTGTTTGATCG	FM_252	VA	NYGC	MG	Adapt	Adapt_HSPA1A
FM_252-GTTAGACCACTTCAAG	FM_252	VA	NYGC	MG	exAM	exAM_ERN1
FM_252-AGCATCACAGACAAAT	FM_252	VA	NYGC	MG	Adapt	Adapt_HSPA1A
FM_252-AATAGAGTCGTCGACG	FM_252	VA	NYGC	MG	Adapt	Adapt_HSPA1A
FM_252-CGACAGCAGTGCAACG	FM_252	VA	NYGC	MG	Adapt	Adapt_HIF1A
FM_252-CAACAGTAGGTCACCC	FM_252	VA	NYGC	MG	Adapt	Adapt_HIF1A
FM_252-TCGCAGGTCACCATGA	FM_252	VA	NYGC	MG	Adapt	Adapt_HIF1A
FM_252-GGTTAACCATTGTGCA	FM_252	VA	NYGC	MG	Adapt	Adapt_HIF1A
FM_252-CAGTTCCCATCCTGTC	FM_252	VA	NYGC	MG	Adapt	Adapt_HSPA1A
FM_252-TCAGCCTGTGTGTCCG	FM_252	VA	NYGC	MG	Adapt	Adapt_HIF1A
FM_252-AGAAGCGTCTTACACT	FM_252	VA	NYGC	MG	Adapt	Adapt_HIF1A
FM_252-GCCGTGAAGTACGTCT	FM_252	VA	NYGC	MG	Adapt	Adapt_HIF1A
FM_252-CTCATGCCAACCCGCA	FM_252	VA	NYGC	MG	exAM	exAM_ERN1
FM_252-TCCGATCGTGTTGATC	FM_252	VA	NYGC	MG	exAM	exAM_ERN1
FM_252-TGTTCTAAGAGTAACT	FM_252	VA	NYGC	MG	exAM	exAM_ERN1
FM_252-TCGCTTGTCATCCTGC	FM_252	VA	NYGC	MG	Adapt	Adapt_HIF1A
FM_252-CTGAGCGCAAGTGCTT	FM_252	VA	NYGC	MG	Adapt	Adapt_TMEM163
FM_252-CTCGAGGTCACCTCTG	FM_252	VA	NYGC	MG	Adapt	Adapt_HSPA1A
FM_252-GTTGCGGAGGTCACTT	FM_252	VA	NYGC	MG	exAM	exAM_ERN1
FM_252-CATGCGGGTAACTGCT	FM_252	VA	NYGC	MG	Adapt	Adapt_HIF1A
FM_252-TCGTCCACAGTTGTCA	FM_252	VA	NYGC	MG	Adapt	Adapt_HSPA1A
FM_252-AGAACCTTCGACCTAA	FM_252	VA	NYGC	MG	Adapt	Adapt_HSPA1A
FM_252-TCAAGTGAGAGATTCA	FM_252	VA	NYGC	MG	Homeo	Homeo_PICALM
FM_252-AGGAATACATCCTTGC	FM_252	VA	NYGC	MG	Adapt	Adapt_HSPA1A
FM_252-ATACCTTCATTGTGCA	FM_252	VA	NYGC	MG	Adapt	Adapt_HIF1A
FM_252-AAGTTCGGTCGATTCA	FM_252	VA	NYGC	MG	Adapt	Adapt_HIF1A
FM_252-CGGGCATGTCCTTAAG	FM_252	VA	NYGC	MG	Adapt	Adapt_HSPA1A
FM_252-ACACGCGCAACCAACT	FM_252	VA	NYGC	MG	Adapt	Adapt_HSPA1A
FM_252-AGAAGTAGTCCGACGT	FM_252	VA	NYGC	MG	Homeo	Homeo_PICALM
FM_252-CTGGCAGTCCCTGTTG	FM_252	VA	NYGC	MG	Adapt	Adapt_HSPA1A
FM_252-CTTTCGGGTTCAAGTC	FM_252	VA	NYGC	MG	Adapt	Adapt_HSPA1A
FM_252-GGAGGATCACCTGTCT	FM_252	VA	NYGC	MG	Homeo	Homeo_PICALM
FM_252-GTATTTCAGGCGAACT	FM_252	VA	NYGC	MG	Adapt	Adapt_HSPA1A
FM_252-TCAGGGCGTCCACAGC	FM_252	VA	NYGC	MG	Adapt	Adapt_HSPA1A
FM_252-ACTACGACATAGTCGT	FM_252	VA	NYGC	MG	Adapt	Adapt_HIF1A
FM_252-ACATCGACAATTTCCT	FM_252	VA	NYGC	MG	exAM	exAM_ERN1
FM_252-GTAATGCCACAGCATT	FM_252	VA	NYGC	MG	Adapt	Adapt_HIF1A
FM_252-TACTTACTCACTGGGC	FM_252	VA	NYGC	MG	exAM	exAM_ERN1
FM_252-ATAGGCTGTGTTCGTA	FM_252	VA	NYGC	MG	Adapt	Adapt_HIF1A
FM_252-CATTCATGTATCGTGT	FM_252	VA	NYGC	MG	Adapt	Adapt_HIF1A
FM_252-AACTTCTTCTTTACAC	FM_252	VA	NYGC	MG	exAM	exAM_ERN1
FM_252-GCTACCTCATGGATCT	FM_252	VA	NYGC	MG	Adapt	Adapt_HIF1A
FM_252-TAGGAGGGTTAAGAAC	FM_252	VA	NYGC	MG	Adapt	Adapt_HSPA1A
FM_252-GGCTTTCTCAGCAATC	FM_252	VA	NYGC	MG	Adapt	Adapt_HIF1A
FM_252-ATTTACCTCATACGAC	FM_252	VA	NYGC	MG	Adapt	Adapt_HSPA1A
FM_252-TCCCACACAGTGAGCA	FM_252	VA	NYGC	MG	Adapt	Adapt_HSPA1A
FM_252-ATGAGGGCATACTGTG	FM_252	VA	NYGC	MG	exAM	exAM_ERN1
FM_252-CCCTGATCATGGGTTT	FM_252	VA	NYGC	MG	Adapt	Adapt_HIF1A
FM_252-GCACTAAGTTGTGGAG	FM_252	VA	NYGC	MG	Adapt	Adapt_HIF1A
FM_252-TACAGGTTCTACAGGT	FM_252	VA	NYGC	MG	Adapt	Adapt_HIF1A
FM_252-GCCGATGTCCTGTTGC	FM_252	VA	NYGC	MG	exAM	exAM_ERN1
FM_252-ATTTCACAGTCCGTCG	FM_252	VA	NYGC	MG	Adapt	Adapt_HSPA1A
FM_252-TTGGTTTGTGGCACTC	FM_252	VA	NYGC	MG	exAM	exAM_ERN1
FM_252-GCACTAATCACTGATG	FM_252	VA	NYGC	MG	Adapt	Adapt_HIF1A
FM_252-GATAGAAAGTCGCCCA	FM_252	VA	NYGC	MG	Adapt	Adapt_HIF1A
FM_252-TGACAGTAGCGATTCT	FM_252	VA	NYGC	MG	Adapt	Adapt_HSPA1A
FM_252-ATCGCCTGTTGTTTGG	FM_252	VA	NYGC	MG	exAM	exAM_ERN1
FM_252-AACGTCAAGTGTTCAC	FM_252	VA	NYGC	MG	Adapt	Adapt_HIF1A
FM_252-CTCACTGTCCAACTGA	FM_252	VA	NYGC	MG	Adapt	Adapt_HIF1A
FM_252-AACCTGAGTCACGACC	FM_252	VA	NYGC	MG	Adapt	Adapt_HIF1A
FM_252-TCTATACGTGATCGTT	FM_252	VA	NYGC	MG	Adapt	Adapt_HIF1A
FM_252-CTTGAGAAGTGCCCGT	FM_252	VA	NYGC	MG	Adapt	Adapt_HIF1A
FM_252-CATCAAGAGCTGTGCC	FM_252	VA	NYGC	MG	Adapt	Adapt_HIF1A
FM_252-GGGACAACAGTCGCTG	FM_252	VA	NYGC	MG	Adapt	Adapt_HIF1A
FM_252-TCACACCCAGGTGTTT	FM_252	VA	NYGC	MG	Adapt	Adapt_HIST
FM_252-CATGCAAAGCGCCTCA	FM_252	VA	NYGC	MG	Adapt	Adapt_HIF1A
FM_252-AAGCGTTCACTACCGG	FM_252	VA	NYGC	MG	Adapt	Adapt_HIF1A
FM_252-CATTCCGGTAATGTGA	FM_252	VA	NYGC	MG	Adapt	Adapt_HIF1A
FM_252-GTCATTTGTGTTATCG	FM_252	VA	NYGC	MG	Adapt	Adapt_TMEM163
FM_252-GAAGGGTGTGGTCTTA	FM_252	VA	NYGC	MG	exAM	exAM_ERN1
FM_252-CCTAAGATCTGTAACG	FM_252	VA	NYGC	MG	Adapt	Adapt_HIF1A
FM_252-GAAATGATCCGTTGGG	FM_252	VA	NYGC	MG	Adapt	Adapt_HIF1A
FM_252-TATATCCCACTGCATA	FM_252	VA	NYGC	MG	exAM	exAM_ERN1
FM_252-CGGAACCAGGAACATT	FM_252	VA	NYGC	MG	Homeo	Homeo_PICALM
FM_252-CAGGCCAGTGAACGGT	FM_252	VA	NYGC	MG	Adapt	Adapt_HIF1A
FM_252-GCATCTCGTGCGAACA	FM_252	VA	NYGC	MG	Adapt	Adapt_HIF1A
FM_252-ATCCGTCTCCGAGAAG	FM_252	VA	NYGC	MG	Homeo	Homeo_FRMD4A
FM_252-CTTCAATTCGTTGTGA	FM_252	VA	NYGC	MG	Adapt	Adapt_HIF1A
FM_252-TGCGACGCATCCAATG	FM_252	VA	NYGC	MG	Adapt	Adapt_HSPA1A
FM_252-GCGGAAATCGTAATGC	FM_252	VA	NYGC	MG	Adapt	Adapt_IFI44L
FM_252-ACCGTTCGTTTCGATG	FM_252	VA	NYGC	MG	Adapt	Adapt_HIF1A
FM_252-GACTTCCCACGTAGAG	FM_252	VA	NYGC	MG	Adapt	Adapt_HSPA1A
FM_252-TCATACTCAGGAGACT	FM_252	VA	NYGC	MG	Adapt	Adapt_HSPA1A
FM_252-TCCTCTTAGTCAAGCG	FM_252	VA	NYGC	MG	exAM	exAM_ERN1
FM_252-ATGGAGGGTGGCCACT	FM_252	VA	NYGC	PVM	PVM	PVM_CD163
FM_252-TCATGCCCAAGTGATA	FM_252	VA	NYGC	MG	exAM	exAM_ERN1
FM_252-GAGGCAATCCCGTGAG	FM_252	VA	NYGC	MG	Adapt	Adapt_HSPA1A
FM_252-GCCCAGATCATGAGGG	FM_252	VA	NYGC	MG	Adapt	Adapt_HIF1A
FM_252-ACGGAAGCAGAATCGG	FM_252	VA	NYGC	MG	Adapt	Adapt_HIF1A
FM_252-AGGTTGTAGTCTGGAG	FM_252	VA	NYGC	MG	Adapt	Adapt_HIF1A
FM_252-CCACAAACATGCACTA	FM_252	VA	NYGC	MG	Homeo	Homeo_PICALM
FM_252-GTTGCGGCATTGGCAT	FM_252	VA	NYGC	MG	exAM	exAM_ERN1
FM_252-AAGCCATTCTATGTGG	FM_252	VA	NYGC	MG	Adapt	Adapt_HIF1A
FM_252-CTGCCATCACGTTCGG	FM_252	VA	NYGC	MG	Adapt	Adapt_HIF1A
FM_252-TCTAACTCAACGGGTA	FM_252	VA	NYGC	PVM	PVM	PVM_CD163
FM_252-TACGCTCGTTAGGGTG	FM_252	VA	NYGC	MG	exAM	exAM_ERN1
FM_252-GAGTTGTCAGTATTCG	FM_252	VA	NYGC	PVM	PVM	PVM_CD163
FM_252-CTCTCGAGTACATACC	FM_252	VA	NYGC	MG	Adapt	Adapt_HIF1A
FM_252-TACACCCAGTGGGAAA	FM_252	VA	NYGC	MG	exAM	exAM_ERN1
FM_252-GGAGCAATCACCATGA	FM_252	VA	NYGC	MG	Adapt	Adapt_HIF1A
FM_252-CCGGACATCGACCAAT	FM_252	VA	NYGC	MG	exAM	exAM_ERN1
FM_252-TGGGATTAGGAGGCAG	FM_252	VA	NYGC	MG	Homeo	Homeo_PICALM
FM_252-GCGGAAATCTTTACAC	FM_252	VA	NYGC	MG	Adapt	Adapt_HIF1A
FM_252-TCGCAGGCAAAGCAAT	FM_252	VA	NYGC	MG	Adapt	Adapt_HIF1A
FM_252-GGGTCACCATGATAGA	FM_252	VA	NYGC	MG	Adapt	Adapt_HIF1A
FM_252-CTTCCTTTCAAGAGGC	FM_252	VA	NYGC	MG	Adapt	Adapt_HIF1A
FM_252-TAAGTCGTCAACTGGT	FM_252	VA	NYGC	MG	Adapt	Adapt_HIF1A
FM_252-CATTCTACATGACGTT	FM_252	VA	NYGC	MG	exAM	exAM_ERN1
FM_252-GTGTGATAGAGAGGGC	FM_252	VA	NYGC	PVM	PVM	PVM_CD163
FM_252-GTTTACTCATGACTAC	FM_252	VA	NYGC	MG	exAM	exAM_ERN1
FM_252-GGGACAACACGGTCTG	FM_252	VA	NYGC	MG	Adapt	Adapt_HIF1A
FM_252-TGGCGTGGTTAGGGTG	FM_252	VA	NYGC	MG	Adapt	Adapt_HSPA1A
FM_252-ACTATGGGTATGAAGT	FM_252	VA	NYGC	MG	exAM	exAM_ERN1
FM_252-AAGGAATTCTGTCAGA	FM_252	VA	NYGC	MG	Adapt	Adapt_HIF1A
FM_252-GCAACCGCATACCATG	FM_252	VA	NYGC	MG	exAM	exAM_ERN1
FM_252-CCAATGACAACGTATC	FM_252	VA	NYGC	MG	Adapt	Adapt_HIF1A
FM_252-TCAGTGACAAGTATAG	FM_252	VA	NYGC	MG	Adapt	Adapt_HIF1A
FM_252-GGTGATTCAGTAGGAC	FM_252	VA	NYGC	MG	Adapt	Adapt_HIF1A
FM_252-TCGAAGTTCGCGTGCA	FM_252	VA	NYGC	MG	Adapt	Adapt_HIF1A
FM_252-GGGCTCAAGTTATGGA	FM_252	VA	NYGC	MG	Adapt	Adapt_HSPA1A
FM_252-AGGCTGCAGGGAGGAC	FM_252	VA	NYGC	MG	Adapt	Adapt_HIF1A
FM_252-TATTCCACACGTCTCT	FM_252	VA	NYGC	MG	Homeo	Homeo_PICALM
FM_252-TCAATTCCAGTCTCTC	FM_252	VA	NYGC	MG	exAM	exAM_ERN1
FM_252-CCCAACTGTAGATCGG	FM_252	VA	NYGC	MG	ADAM	ADAM_GPNMB
FM_252-TAGACCACAGGACATG	FM_252	VA	NYGC	MG	Adapt	Adapt_HIF1A
FM_252-ACTTAGGGTACGATTC	FM_252	VA	NYGC	MG	exAM	exAM_ERN1
FM_252-TCAGCAAAGGTCCTGC	FM_252	VA	NYGC	MG	exAM	exAM_ERN1
FM_252-CACTGTCGTGCGTTTA	FM_252	VA	NYGC	MG	Adapt	Adapt_HSPA1A
FM_252-GTGGTTAGTAATGCTC	FM_252	VA	NYGC	MG	Adapt	Adapt_HIF1A
FM_252-GGGACCTAGTATGATG	FM_252	VA	NYGC	MG	Adapt	Adapt_HIF1A
FM_252-AGCATCACAACTAGAA	FM_252	VA	NYGC	MG	exAM	exAM_ERN1
FM_252-GTTAGTGCATCACAGT	FM_252	VA	NYGC	MG	Adapt	Adapt_HSPA1A
FM_252-TCGACCTGTGTAACGG	FM_252	VA	NYGC	MG	Homeo	Homeo_PICALM
FM_252-TGGATGTCACCAGTTA	FM_252	VA	NYGC	MG	Adapt	Adapt_HIF1A
FM_252-GACCAATAGTAAACAC	FM_252	VA	NYGC	MG	Adapt	Adapt_HIF1A
FM_252-AACAGGGAGGTGATAT	FM_252	VA	NYGC	PVM	PVM	PVM_CD163
FM_252-CCGTAGGAGGTCATAA	FM_252	VA	NYGC	MG	exAM	exAM_ERN1
FM_252-ATCGTGAAGTCTGGTT	FM_252	VA	NYGC	MG	exAM	exAM_ERN1
FM_252-ACTATCTTCGAGCCAC	FM_252	VA	NYGC	PVM	PVM	PVM_CD163
FM_252-TATTGCTGTGTTATCG	FM_252	VA	NYGC	MG	Adapt	Adapt_HIF1A
FM_252-AGGGTTTGTCCGGTCA	FM_252	VA	NYGC	MG	Adapt	Adapt_HSPA1A
FM_252-AGGTTGTGTCTAGGCC	FM_252	VA	NYGC	MG	exAM	exAM_ERN1
FM_252-TGTAAGCGTCGAAACG	FM_252	VA	NYGC	MG	Homeo	Homeo_PICALM
FM_252-TTTCAGTGTCCGAAAG	FM_252	VA	NYGC	MG	Homeo	Homeo_PICALM
FM_252-CGGACACTCTCAGGCG	FM_252	VA	NYGC	MG	Adapt	Adapt_HSPA1A
FM_252-TCATGCCGTATTCTCT	FM_252	VA	NYGC	MG	Homeo	Homeo_FRMD4A
FM_252-TTCGGTCGTACCTATG	FM_252	VA	NYGC	PVM	PVM	PVM_CD163
FM_252-GGGCTACTCGCGATCG	FM_252	VA	NYGC	MG	exAM	exAM_ERN1
FM_252-AAGACTCGTACACTCA	FM_252	VA	NYGC	MG	Adapt	Adapt_HIF1A
FM_252-ATAGACCGTCCACAGC	FM_252	VA	NYGC	MG	Adapt	Adapt_HIF1A
FM_252-CACGTGGTCACCATGA	FM_252	VA	NYGC	MG	exAM	exAM_ERN1
FM_252-GGCACGTAGATAGTGT	FM_252	VA	NYGC	MG	Adapt	Adapt_HSPA1A
FM_252-TCTATACGTGCTTCAA	FM_252	VA	NYGC	MG	exAM	exAM_ERN1
FM_252-GTTTACTCACCTAAAC	FM_252	VA	NYGC	MG	Homeo	Homeo_FRMD4A
FM_252-TAAGTCGAGGTTAGTA	FM_252	VA	NYGC	MG	Adapt	Adapt_HSPA1A
FM_252-TCATCATGTCGCATTA	FM_252	VA	NYGC	MG	Adapt	Adapt_HIF1A
FM_252-AGTCTCCGTGAACCGA	FM_252	VA	NYGC	MG	Adapt	Adapt_HSPA1A
FM_252-GATGACTCATATAGCC	FM_252	VA	NYGC	MG	Adapt	Adapt_HIF1A
FM_252-ATTCGTTGTCGAATGG	FM_252	VA	NYGC	MG	Adapt	Adapt_HSPA1A
FM_252-GGGTGTCGTAAGAACT	FM_252	VA	NYGC	MG	exAM	exAM_ERN1
FM_252-TAGACTGAGGGATCTG	FM_252	VA	NYGC	MG	Homeo	Homeo_PICALM
FM_252-GAAGAATCAATCAAGA	FM_252	VA	NYGC	MG	Homeo	Homeo_PICALM
FM_252-CACATGATCCTGCTAC	FM_252	VA	NYGC	MG	Adapt	Adapt_HIF1A
FM_252-CCTGTTGAGTCGAATA	FM_252	VA	NYGC	MG	Adapt	Adapt_HIF1A
FM_252-GACCTTCCACAATGCT	FM_252	VA	NYGC	MG	Adapt	Adapt_HIF1A
FM_252-CTGGCAGAGGCCTAAG	FM_252	VA	NYGC	MG	exAM	exAM_ERN1
FM_252-ATCGGATGTACGACAG	FM_252	VA	NYGC	MG	exAM	exAM_ERN1
FM_252-TAAGCGTGTGGTCTTA	FM_252	VA	NYGC	MG	Homeo	Homeo_PICALM
FM_252-CTATAGGCAGGTCTCG	FM_252	VA	NYGC	MG	Adapt	Adapt_HIF1A
FM_252-CTTCTAAAGTTACGAA	FM_252	VA	NYGC	PVM	PVM	PVM_CD163
FM_252-TTGTGGAGTCGCGGTT	FM_252	VA	NYGC	MG	Homeo	Homeo_FRMD4A
FM_252-AGATCCATCCTCTGCA	FM_252	VA	NYGC	MG	exAM	exAM_ERN1
FM_252-GGTTCTCTCGTGTGGC	FM_252	VA	NYGC	MG	exAM	exAM_ERN1
FM_252-GTGCTTCTCACCATCC	FM_252	VA	NYGC	MG	Adapt	Adapt_HIF1A
FM_252-TCCACGTTCCATCACC	FM_252	VA	NYGC	MG	Adapt	Adapt_HSPA1A
FM_252-ATTTACCCAATACGCT	FM_252	VA	NYGC	MG	Adapt	Adapt_HIF1A
FM_252-GTGCGTGTCGGTTAGT	FM_252	VA	NYGC	MG	Adapt	Adapt_HIF1A
FM_252-TCTACATTCGCTGACG	FM_252	VA	NYGC	MG	Homeo	Homeo_FRMD4A
FM_252-TTTGATCGTGCAATGG	FM_252	VA	NYGC	MG	Homeo	Homeo_PICALM
FM_252-TCAGCAACACAATGAA	FM_252	VA	NYGC	MG	Adapt	Adapt_HIF1A
FM_252-GGAGGTACAGCCGTTG	FM_252	VA	NYGC	MG	Adapt	Adapt_HIF1A
FM_252-TTCTGTATCGAAGCAG	FM_252	VA	NYGC	MG	Adapt	Adapt_HSPA1A
FM_252-GATCGTATCGGACAAG	FM_252	VA	NYGC	MG	Adapt	Adapt_HIF1A
FM_252-AACCATGTCGCACGAC	FM_252	VA	NYGC	MG	Adapt	Adapt_HIF1A
FM_252-ATCACGATCCGCGATG	FM_252	VA	NYGC	MG	exAM	exAM_ERN1
FM_252-GACAGCCCATGCAGCC	FM_252	VA	NYGC	MG	Adapt	Adapt_HSPA1A
FM_252-GTTCTATAGGAACATT	FM_252	VA	NYGC	MG	Adapt	Adapt_HIF1A
FM_252-ATCTCTAGTGGGAGAG	FM_252	VA	NYGC	MG	Adapt	Adapt_HIF1A
FM_252-CACGTGGTCCATCGTC	FM_252	VA	NYGC	MG	Homeo	Homeo_FRMD4A
FM_252-TACTGCCGTCTGTGAT	FM_252	VA	NYGC	MG	exAM	exAM_ERN1
FM_252-GCAGCTGAGGTGCTAG	FM_252	VA	NYGC	MG	Adapt	Adapt_HSPA1A
FM_252-CCTGCATTCGTGGCTG	FM_252	VA	NYGC	MG	exAM	exAM_ERN1
FM_252-GGGTATTAGATTGGGC	FM_252	VA	NYGC	MG	Adapt	Adapt_HIF1A
FM_252-TCGTCCAAGCGACATG	FM_252	VA	NYGC	MG	Adapt	Adapt_TMEM163
FM_252-TGGGCTGAGACTGAGC	FM_252	VA	NYGC	MG	Adapt	Adapt_HIF1A
FM_252-ACTCTCGAGCTTAAGA	FM_252	VA	NYGC	MG	ADAM	ADAM_GPNMB
FM_252-CAGATCACAGAGTAAT	FM_252	VA	NYGC	MG	Adapt	Adapt_HSPA1A
FM_252-TTGAACGGTATTCTCT	FM_252	VA	NYGC	MG	Adapt	Adapt_HSPA1A
FM_252-TGAGGGACAATCGCAT	FM_252	VA	NYGC	MG	Adapt	Adapt_AIF1
FM_252-TCCTAATCACTTCCTG	FM_252	VA	NYGC	MG	Adapt	Adapt_HIF1A
FM_252-ATGCATGGTAAGTAGT	FM_252	VA	NYGC	MG	Adapt	Adapt_HSPA1A
FM_252-AGGTGTTAGTTGGACG	FM_252	VA	NYGC	MG	Adapt	Adapt_HIF1A
FM_252-TCAATTCTCTCGTCAC	FM_252	VA	NYGC	MG	exAM	exAM_ERN1
FM_252-CACGTTCGTCTAGTGT	FM_252	VA	NYGC	MG	Adapt	Adapt_HSPA1A
FM_252-ACATCGAAGTCGGCCT	FM_252	VA	NYGC	MG	Adapt	Adapt_HIF1A
FM_252-TATATCCGTTCACCGG	FM_252	VA	NYGC	MG	Adapt	Adapt_HIF1A
FM_252-TCAAGTGTCCCTGTTG	FM_252	VA	NYGC	MG	Adapt	Adapt_HIF1A
FM_252-CGTCCATAGGTTACAA	FM_252	VA	NYGC	MG	exAM	exAM_ERN1
FM_252-CGTAATGTCGATACAC	FM_252	VA	NYGC	MG	Adapt	Adapt_HIF1A
FM_252-AATTTCCAGAACTCCT	FM_252	VA	NYGC	MG	Adapt	Adapt_HIF1A
FM_252-TACGGTATCTGGAAGG	FM_252	VA	NYGC	MG	Adapt	Adapt_HSPA1A
FM_252-CCCGGAAGTCCTGAAT	FM_252	VA	NYGC	MG	Adapt	Adapt_HIF1A
FM_252-CTGCCATGTACCCGCA	FM_252	VA	NYGC	MG	Adapt	Adapt_HSPA1A
FM_252-GGGACTCAGATTGAGT	FM_252	VA	NYGC	MG	Adapt	Adapt_HSPA1A
FM_252-CCGTAGGGTACCAATC	FM_252	VA	NYGC	MG	Adapt	Adapt_HIF1A
FM_252-TTTACGTCAGCATGCC	FM_252	VA	NYGC	MG	Adapt	Adapt_AIF1
FM_252-GTAATCGGTTACCTGA	FM_252	VA	NYGC	MG	Adapt	Adapt_HIF1A
FM_252-TTGGGCGTCTCTTGCG	FM_252	VA	NYGC	MG	Adapt	Adapt_TMEM163
FM_252-ATCTTCAGTGAACCGA	FM_252	VA	NYGC	MG	Adapt	Adapt_HSPA1A
FM_252-TCCATCGGTAATCAGA	FM_252	VA	NYGC	MG	Adapt	Adapt_HIF1A
FM_252-GTAATCGGTTAGAGAT	FM_252	VA	NYGC	MG	exAM	exAM_ERN1
FM_252-GTAACCATCTTCACAT	FM_252	VA	NYGC	MG	Adapt	Adapt_HIF1A
FM_252-AGTCAACTCTGCGTCT	FM_252	VA	NYGC	MG	Adapt	Adapt_HIF1A
FM_252-GAGTTACGTGTCCTAA	FM_252	VA	NYGC	MG	Adapt	Adapt_HSPA1A
FM_252-CGTCAAACAGTAACGG	FM_252	VA	NYGC	MG	exAM	exAM_ERN1
FM_252-AGGGCTCGTAGGAGTC	FM_252	VA	NYGC	MG	Homeo	Homeo_PICALM
FM_252-GAGTCATAGTATTAGG	FM_252	VA	NYGC	MG	Adapt	Adapt_HIF1A
FM_252-GTAGCTAGTACGTGTT	FM_252	VA	NYGC	MG	Adapt	Adapt_HIF1A
FM_252-ATGAGGGAGGAGAATG	FM_252	VA	NYGC	MG	Adapt	Adapt_HIF1A
FM_252-GGTGTCGGTATGTGTC	FM_252	VA	NYGC	MG	Adapt	Adapt_HIF1A
FM_252-TCATACTCACGCTGAC	FM_252	VA	NYGC	MG	Adapt	Adapt_HIF1A
FM_252-CAATACGCACCCTATC	FM_252	VA	NYGC	MG	Adapt	Adapt_HSPA1A
FM_252-CTGCCATAGCACCTGC	FM_252	VA	NYGC	MG	Adapt	Adapt_HIF1A
FM_252-GCTTGGGCAGAGGTTG	FM_252	VA	NYGC	MG	Adapt	Adapt_HIF1A
FM_252-GAAGAATTCGCATTGA	FM_252	VA	NYGC	MG	exAM	exAM_ERN1
FM_252-TTGGGTAAGTCGAAGC	FM_252	VA	NYGC	MG	Adapt	Adapt_HIF1A
FM_252-TCTTGCGTCTAGTTCT	FM_252	VA	NYGC	MG	exAM	exAM_ERN1
FM_252-CATGCGGCAAGGTTGG	FM_252	VA	NYGC	MG	Adapt	Adapt_HIF1A
FM_252-GTAACACTCGACATAC	FM_252	VA	NYGC	MG	Adapt	Adapt_HIF1A
FM_252-TGGAACTAGACGGAAA	FM_252	VA	NYGC	MG	Adapt	Adapt_HIF1A
FM_252-AAAGTGAAGTGTTGAA	FM_252	VA	NYGC	MG	Adapt	Adapt_HSPA1A
FM_252-TGGTACAAGACGGATC	FM_252	VA	NYGC	MG	exAM	exAM_ERN1
FM_252-GTTACCCGTGATACAA	FM_252	VA	NYGC	MG	exAM	exAM_ERN1
FM_252-GGGCTCACAATCACGT	FM_252	VA	NYGC	MG	Adapt	Adapt_HIF1A
FM_252-CCGGACACAGACCTAT	FM_252	VA	NYGC	MG	Homeo	Homeo_PICALM
FM_252-GTCAAACAGACGTCCC	FM_252	VA	NYGC	MG	Adapt	Adapt_HIF1A
FM_252-TGTAGACCAGGTGTGA	FM_252	VA	NYGC	MG	exAM	exAM_ERN1
FM_252-GACTCAAGTTGGATCT	FM_252	VA	NYGC	MG	Adapt	Adapt_HIF1A
FM_252-CCGGTAGAGTAGTGCG	FM_252	VA	NYGC	MG	exAM	exAM_ERN1
FM_252-CTCATCGCAGGTGAGT	FM_252	VA	NYGC	MG	exAM	exAM_ERN1
FM_252-ACAACCATCACAACCA	FM_252	VA	NYGC	MG	exAM	exAM_ERN1
FM_252-ACTATCTAGTTCATCG	FM_252	VA	NYGC	MG	Homeo	Homeo_PICALM
FM_252-GACCTTCGTTGTGCCG	FM_252	VA	NYGC	MG	Adapt	Adapt_HIF1A
FM_252-CGGAATTAGTGGACTG	FM_252	VA	NYGC	MG	Adapt	Adapt_HIF1A
FM_252-TGATTTCGTACAAACA	FM_252	VA	NYGC	MG	Adapt	Adapt_HIF1A
FM_252-TGATGGTTCCATCGTC	FM_252	VA	NYGC	MG	Adapt	Adapt_HIF1A
FM_252-GCTGAATGTTCCTAGA	FM_252	VA	NYGC	MG	Homeo	Homeo_FRMD4A
FM_252-GAGACCCGTCCTCCTA	FM_252	VA	NYGC	MG	Adapt	Adapt_HSPA1A
FM_252-CTGTGAATCTCGTCAC	FM_252	VA	NYGC	MG	exAM	exAM_ERN1
FM_252-ACCACAACAGTCGGTC	FM_252	VA	NYGC	MG	Adapt	Adapt_HIF1A
FM_252-ATAGAGACACTGGCCA	FM_252	VA	NYGC	MG	Adapt	Adapt_HIF1A
FM_252-CACAGATTCGAACGGA	FM_252	VA	NYGC	MG	exAM	exAM_ERN1
FM_252-TGAGGGATCCGTGGTG	FM_252	VA	NYGC	MG	Adapt	Adapt_HSPA1A
FM_252-GGAGCAACAGGCAATG	FM_252	VA	NYGC	MG	Adapt	Adapt_HIF1A
FM_252-TTCACCGAGACGTCCC	FM_252	VA	NYGC	MG	exAM	exAM_ERN1
FM_252-GACCCAGAGGAATGTT	FM_252	VA	NYGC	MG	exAM	exAM_ERN1
FM_252-ATCGGATCATCAGCTA	FM_252	VA	NYGC	MG	Adapt	Adapt_HIF1A
FM_252-GTCGTAAAGGTGATCG	FM_252	VA	NYGC	MG	Adapt	Adapt_HIF1A
FM_252-CCGGGTATCCTAGCTC	FM_252	VA	NYGC	MG	Homeo	Homeo_FRMD4A
FM_252-GATCCCTCAACCACGC	FM_252	VA	NYGC	MG	exAM	exAM_ERN1
FM_252-GTCTGTCCACACAGAG	FM_252	VA	NYGC	MG	exAM	exAM_ERN1
FM_252-ATTCCATGTTTGAACC	FM_252	VA	NYGC	MG	Adapt	Adapt_HIF1A
FM_252-CACGTGGGTCCAGCAC	FM_252	VA	NYGC	MG	Adapt	Adapt_HIF1A
FM_252-GGGTGTCAGCGCCCAT	FM_252	VA	NYGC	MG	Homeo	Homeo_FRMD4A
FM_252-AGGCATTTCGACATAC	FM_252	VA	NYGC	MG	Adapt	Adapt_HSPA1A
FM_252-TCAGCCTAGTGGAATT	FM_252	VA	NYGC	MG	Adapt	Adapt_HSPA1A
FM_252-TCTTTGAAGAGAGTTT	FM_252	VA	NYGC	MG	Adapt	Adapt_HIF1A
FM_252-CGAAGGATCATGGAGG	FM_252	VA	NYGC	MG	Adapt	Adapt_HIF1A
FM_252-GCCGATGCATCTCATT	FM_252	VA	NYGC	MG	Adapt	Adapt_HIF1A
FM_252-GATGAGGGTGAGCTCC	FM_252	VA	NYGC	MG	exAM	exAM_ERN1
FM_252-AGATCGTGTAATACCC	FM_252	VA	NYGC	MG	Adapt	Adapt_HIF1A
FM_252-TGCATGAGTTGCATCA	FM_252	VA	NYGC	MG	Adapt	Adapt_HIF1A
FM_252-TGTAGACCATTCACAG	FM_252	VA	NYGC	MG	Adapt	Adapt_HIF1A
FM_252-TCATTGTAGGTCATAA	FM_252	VA	NYGC	MG	Adapt	Adapt_HIF1A
FM_252-ACACTGATCAGAGCGA	FM_252	VA	NYGC	MG	exAM	exAM_ERN1
FM_252-CATACAGAGCTACGTT	FM_252	VA	NYGC	MG	Adapt	Adapt_HIF1A
FM_252-GGGTATTCATAGACTC	FM_252	VA	NYGC	MG	ADAM	ADAM_GPNMB
FM_252-AGGAATATCAAAGGTA	FM_252	VA	NYGC	MG	Adapt	Adapt_HIF1A
FM_252-CCCGAAGGTAGACGTG	FM_252	VA	NYGC	MG	exAM	exAM_ERN1
FM_252-AGGAAATTCTTCCCAG	FM_252	VA	NYGC	MG	exAM	exAM_ERN1
FM_252-CTATCTAGTGTGACCC	FM_252	VA	NYGC	MG	Adapt	Adapt_HIF1A
FM_252-ATGGATCAGACCATAA	FM_252	VA	NYGC	MG	Adapt	Adapt_HIF1A
FM_252-TCAGTCCCAATTCTCT	FM_252	VA	NYGC	MG	Adapt	Adapt_HIF1A
FM_252-TTCCAATCACGCTTAA	FM_252	VA	NYGC	MG	Adapt	Adapt_AIF1
FM_252-GATCGTAGTTCGAAGG	FM_252	VA	NYGC	MG	Adapt	Adapt_HIF1A
FM_252-ACCACAACAACGCATT	FM_252	VA	NYGC	MG	Adapt	Adapt_HSPA1A
FM_252-AGTGCCGCAGCTGTCG	FM_252	VA	NYGC	MG	Adapt	Adapt_HIF1A
FM_252-ACGGAAGCATGTGGTT	FM_252	VA	NYGC	MG	exAM	exAM_ERN1
FM_252-CCTTCAGTCCGTGACG	FM_252	VA	NYGC	MG	Adapt	Adapt_HIF1A
FM_252-GAACGTTAGGTGCTAG	FM_252	VA	NYGC	MG	Adapt	Adapt_HSPA1A
FM_252-CATTCATTCGCCAGAC	FM_252	VA	NYGC	MG	Adapt	Adapt_HIF1A
FM_252-GAGTTGTTCAAATGCC	FM_252	VA	NYGC	MG	Adapt	Adapt_HIF1A
FM_252-GATAGAATCTGCTTTA	FM_252	VA	NYGC	MG	Adapt	Adapt_HIF1A
FM_252-TACGGGCAGGCGAACT	FM_252	VA	NYGC	MG	exAM	exAM_ERN1
FM_252-CGGACACAGTGCACAG	FM_252	VA	NYGC	MG	Adapt	Adapt_HIF1A
FM_252-GCCATGGCAAGGACAC	FM_252	VA	NYGC	MG	Adapt	Adapt_HIF1A
FM_252-GGGCCATGTCGTACAT	FM_252	VA	NYGC	MG	Adapt	Adapt_HIST
FM_252-ATCCATTAGTCGGCAA	FM_252	VA	NYGC	MG	Adapt	Adapt_HSPA1A
FM_252-AGCGATTTCCCGTAAA	FM_252	VA	NYGC	MG	Adapt	Adapt_HIF1A
FM_252-GAATCACAGCACTTTG	FM_252	VA	NYGC	MG	exAM	exAM_ERN1
FM_252-GGCGTCAAGCACCGTC	FM_252	VA	NYGC	MG	exAM	exAM_ERN1
FM_252-CGAGAAGCACTGATTG	FM_252	VA	NYGC	MG	exAM	exAM_ERN1
FM_252-TCTGCCAAGCTTACGT	FM_252	VA	NYGC	MG	exAM	exAM_ERN1
FM_252-CTCATCGGTCCACGCA	FM_252	VA	NYGC	MG	Homeo	Homeo_PICALM
FM_252-TCAGGGCGTACTCCGG	FM_252	VA	NYGC	MG	Adapt	Adapt_HIF1A
FM_252-TTAGTCTCAATCAAGA	FM_252	VA	NYGC	MG	Homeo	Homeo_PICALM
FM_252-GGCTGTGCAATGTCAC	FM_252	VA	NYGC	MG	exAM	exAM_ERN1
FM_252-GTGTTAGAGCTAAATG	FM_252	VA	NYGC	MG	Adapt	Adapt_HIF1A
FM_252-TTTGGTTGTCAGATTC	FM_252	VA	NYGC	MG	Adapt	Adapt_HIF1A
FM_252-GGGATCCGTGTGTCCG	FM_252	VA	NYGC	MG	Adapt	Adapt_HIF1A
FM_252-TGACGCGGTCGTGGAA	FM_252	VA	NYGC	MG	Adapt	Adapt_HIF1A
FM_252-AACAACCGTTGCAAGG	FM_252	VA	NYGC	MG	exAM	exAM_ERN1
FM_252-TTGCATTCATCATTGG	FM_252	VA	NYGC	MG	exAM	exAM_ERN1
FM_252-GGGCCATAGCTCAGAG	FM_252	VA	NYGC	MG	Adapt	Adapt_HIF1A
FM_252-AGCGCCAAGATAACGT	FM_252	VA	NYGC	MG	Homeo	Homeo_PICALM
FM_252-CGAGTTATCTAGCATG	FM_252	VA	NYGC	MG	exAM	exAM_ERN1
FM_252-AGGGCCTAGTTGCATC	FM_252	VA	NYGC	MG	Homeo	Homeo_PICALM
FM_252-GGACGTCAGTGATTCC	FM_252	VA	NYGC	MG	exAM	exAM_ERN1
FM_252-GAACGTTTCTGCCCTA	FM_252	VA	NYGC	MG	Adapt	Adapt_HIF1A
FM_252-ATCCACCCAGGTTCGC	FM_252	VA	NYGC	MG	Adapt	Adapt_HIF1A
FM_252-TTTACCATCCGGCTTT	FM_252	VA	NYGC	MG	ADAM	ADAM_GPNMB
FM_252-AGCCACGGTACCTAAC	FM_252	VA	NYGC	MG	Adapt	Adapt_HSPA1A
FM_252-TCACACCGTCTTCCGT	FM_252	VA	NYGC	MG	Adapt	Adapt_AIF1
FM_252-GTCAAACTCCAGTGTA	FM_252	VA	NYGC	MG	Adapt	Adapt_HIF1A
FM_252-TGGAGAGTCTAGTGTG	FM_252	VA	NYGC	MG	Adapt	Adapt_HIF1A
FM_252-AGATAGACACCGCTAG	FM_252	VA	NYGC	MG	exAM	exAM_ERN1
FM_252-CAGCGTGGTAAGGCTG	FM_252	VA	NYGC	MG	Homeo	Homeo_FRMD4A
FM_252-TGTTGAGCAGACTCTA	FM_252	VA	NYGC	MG	Adapt	Adapt_HIF1A
FM_252-CCACAAATCTTGGAAC	FM_252	VA	NYGC	MG	Homeo	Homeo_PICALM
FM_252-GACTATGCATGATGCT	FM_252	VA	NYGC	MG	Adapt	Adapt_HIF1A
FM_252-GCCAGGTTCTTTGCAT	FM_252	VA	NYGC	MG	Homeo	Homeo_FRMD4A
FM_252-CAATGACGTAGTGTGG	FM_252	VA	NYGC	MG	Adapt	Adapt_HIF1A
FM_252-CTCTGGTTCAGTGTTG	FM_252	VA	NYGC	MG	Adapt	Adapt_HIF1A
FM_252-TAGACTGAGGAGGTTC	FM_252	VA	NYGC	MG	Adapt	Adapt_HSPA1A
FM_252-GGAGCAACAATGGCCC	FM_252	VA	NYGC	MG	Homeo	Homeo_FRMD4A
FM_252-TTCGGTCCAGACACAG	FM_252	VA	NYGC	MG	Adapt	Adapt_HSPA1A
FM_252-CCTCACACAGGCTCTG	FM_252	VA	NYGC	MG	Adapt	Adapt_HIF1A
FM_252-CCAATGAAGCCTGCCA	FM_252	VA	NYGC	MG	Adapt	Adapt_HIF1A
FM_252-TCCTTCTAGTCCTGTA	FM_252	VA	NYGC	MG	exAM	exAM_ERN1
FM_252-AAGAACACAAGCTGCC	FM_252	VA	NYGC	MG	Adapt	Adapt_HIF1A
FM_252-GAAATGAAGTCGTCTA	FM_252	VA	NYGC	MG	Adapt	Adapt_HSPA1A
FM_252-ATGCATGCAAGTTTGC	FM_252	VA	NYGC	MG	exAM	exAM_ERN1
FM_252-GTAATGCAGCGTTCCG	FM_252	VA	NYGC	MG	Adapt	Adapt_HIF1A
FM_252-TTACCGCGTCCTATAG	FM_252	VA	NYGC	MG	Adapt	Adapt_HIF1A
FM_252-TAACTTCTCGTCTAAG	FM_252	VA	NYGC	MG	exAM	exAM_ERN1
FM_252-ATCGATGCAGCGGATA	FM_252	VA	NYGC	MG	Homeo	Homeo_PICALM
FM_252-TGATTCTTCCAGCTCT	FM_252	VA	NYGC	MG	Homeo	Homeo_PICALM
FM_252-CAATACGAGGGCAATC	FM_252	VA	NYGC	MG	Homeo	Homeo_PICALM
FM_252-TTACGTTTCTGCATAG	FM_252	VA	NYGC	MG	Adapt	Adapt_HSPA1A
FM_252-GTAACACTCCTGGGTG	FM_252	VA	NYGC	PVM	PVM	PVM_CD163
FM_252-ACCATTTAGGCCATAG	FM_252	VA	NYGC	MG	Adapt	Adapt_HIF1A
FM_252-TTTGATCGTCGAGTGA	FM_252	VA	NYGC	MG	Adapt	Adapt_HIF1A
FM_252-AACAAGATCATTCATC	FM_252	VA	NYGC	MG	Adapt	Adapt_HIF1A
FM_252-GGCGTCAGTCTTACTT	FM_252	VA	NYGC	MG	Adapt	Adapt_HIF1A
FM_252-CATCCCATCTGCCTGT	FM_252	VA	NYGC	MG	Adapt	Adapt_HSPA1A
FM_252-ATTGGGTGTGAACGGT	FM_252	VA	NYGC	MG	Homeo	Homeo_PICALM
FM_252-CGAATTGTCGTAGGAG	FM_252	VA	NYGC	MG	Homeo	Homeo_FRMD4A
FM_252-AACCAACGTGAGATAT	FM_252	VA	NYGC	MG	Adapt	Adapt_HIF1A
FM_252-TACCTCGGTTCCCACT	FM_252	VA	NYGC	MG	Homeo	Homeo_FRMD4A
FM_252-ACTCTCGAGGTTCACT	FM_252	VA	NYGC	MG	Adapt	Adapt_HIF1A
FM_252-AACTTCTCACGCTTAA	FM_252	VA	NYGC	MG	Adapt	Adapt_AIF1
FM_252-GTAGAGGTCCGTCACT	FM_252	VA	NYGC	MG	Adapt	Adapt_HIF1A
FM_252-GCATGATAGCGATGGT	FM_252	VA	NYGC	MG	exAM	exAM_ERN1
FM_252-CTTCCTTTCTACTATC	FM_252	VA	NYGC	MG	Adapt	Adapt_HIF1A
FM_252-GGGACCTAGCGTGTTT	FM_252	VA	NYGC	MG	Adapt	Adapt_HIF1A
FM_252-TCAGGGCGTAGATGTA	FM_252	VA	NYGC	MG	Adapt	Adapt_HIF1A
FM_252-CTCAGTCGTCTGATAC	FM_252	VA	NYGC	MG	exAM	exAM_ERN1
FM_252-TTCGGTCAGCCGCTTG	FM_252	VA	NYGC	MG	exAM	exAM_ERN1
FM_252-TTACGCCAGGGTGAGG	FM_252	VA	NYGC	MG	exAM	exAM_ERN1
FM_252-GCGTTTCTCAATCGGT	FM_252	VA	NYGC	MG	Adapt	Adapt_HIF1A
FM_252-CCTACGTAGCTGAAGC	FM_252	VA	NYGC	MG	exAM	exAM_ERN1
FM_252-GTTATGGTCGTGGAAG	FM_252	VA	NYGC	MG	Homeo	Homeo_PICALM
FM_252-CGTGATACACTACTTT	FM_252	VA	NYGC	MG	Adapt	Adapt_HIF1A
FM_252-TCAGTCCAGAATCGAT	FM_252	VA	NYGC	MG	Adapt	Adapt_HIF1A
FM_252-CAACAGTGTTACAGCT	FM_252	VA	NYGC	MG	Adapt	Adapt_HIF1A
FM_252-ATAGACCTCGGACTTA	FM_252	VA	NYGC	MG	exAM	exAM_ERN1
FM_252-GTCCCATGTGTCTTAG	FM_252	VA	NYGC	MG	Adapt	Adapt_HIF1A
FM_252-GCTGAATGTATCGCTA	FM_252	VA	NYGC	MG	Homeo	Homeo_PICALM
FM_252-TCCATGCAGTTAGTGA	FM_252	VA	NYGC	MG	Adapt	Adapt_HIF1A
FM_252-AGTGCCGCACATATGC	FM_252	VA	NYGC	MG	Adapt	Adapt_HIF1A
FM_252-CAAAGAAGTTCGTTCC	FM_252	VA	NYGC	MG	Adapt	Adapt_HSPA1A
FM_252-GAGGGATTCTCAGAAC	FM_252	VA	NYGC	MG	exAM	exAM_ERN1
FM_252-CAAGAGGTCGAACTCA	FM_252	VA	NYGC	MG	Adapt	Adapt_HIF1A
FM_252-CCTCTAGCATTAAAGG	FM_252	VA	NYGC	MG	exAM	exAM_ERN1
FM_252-TGGTTAGGTCATATGC	FM_252	VA	NYGC	MG	Homeo	Homeo_PICALM
FM_252-GTCTCACTCGAAGCCC	FM_252	VA	NYGC	MG	Adapt	Adapt_HIF1A
FM_252-TCTTGCGCACGACGAA	FM_252	VA	NYGC	MG	Homeo	Homeo_FRMD4A
FM_252-GGAGGTACAAAGCTCT	FM_252	VA	NYGC	MG	Homeo	Homeo_FRMD4A
FM_252-TAGACCATCGTCTAAG	FM_252	VA	NYGC	MG	Adapt	Adapt_HIF1A
FM_252-TGTTCATCAGCAGTGA	FM_252	VA	NYGC	MG	Adapt	Adapt_HIF1A
FM_252-ATGGATCCACATGGTT	FM_252	VA	NYGC	MG	Adapt	Adapt_HIF1A
FM_252-TGGATCACACCCAACG	FM_252	VA	NYGC	MG	Homeo	Homeo_PICALM
FM_252-AGTCAACCAACTTGCA	FM_252	VA	NYGC	MG	Adapt	Adapt_HIF1A
FM_252-TCAAGACGTACAGAAT	FM_252	VA	NYGC	MG	ADAM	ADAM_GPNMB
FM_252-CCTGTTGGTCGTAATC	FM_252	VA	NYGC	MG	exAM	exAM_ERN1
FM_252-AGTCTCCAGGCTGAAC	FM_252	VA	NYGC	MG	exAM	exAM_ERN1
FM_252-TCGACGGCACGCTATA	FM_252	VA	NYGC	MG	Adapt	Adapt_HIF1A
FM_252-TCGTCCAGTTTACCTT	FM_252	VA	NYGC	MG	Adapt	Adapt_HIF1A
FM_252-ATGAGTCAGTAAATGC	FM_252	VA	NYGC	MG	exAM	exAM_ERN1
FM_252-GGAGGATTCGAGAGCA	FM_252	VA	NYGC	MG	Homeo	Homeo_PICALM
FM_252-TGATGGTTCAAAGCCT	FM_252	VA	NYGC	MG	Adapt	Adapt_HIF1A
FM_252-CATCGGGGTGCGAGTA	FM_252	VA	NYGC	MG	Adapt	Adapt_HIF1A
FM_252-AGAAGCGGTACAGAGC	FM_252	VA	NYGC	MG	Adapt	Adapt_HIF1A
FM_252-CTTCGGTAGGAAAGAC	FM_252	VA	NYGC	MG	Adapt	Adapt_HIF1A
FM_252-TCATGGAAGCAACAGC	FM_252	VA	NYGC	MG	Adapt	Adapt_HIF1A
FM_252-CAATTTCTCCTAAACG	FM_252	VA	NYGC	MG	exAM	exAM_ERN1
FM_252-GCTTGGGTCTGTCCCA	FM_252	VA	NYGC	MG	exAM	exAM_ERN1
FM_252-CGACAGCGTGCCTTTC	FM_252	VA	NYGC	MG	exAM	exAM_ERN1
FM_252-GATTCGAGTACCGGAA	FM_252	VA	NYGC	MG	Adapt	Adapt_HIF1A
FM_252-ATTACCTCACACGGAA	FM_252	VA	NYGC	MG	Adapt	Adapt_HIF1A
FM_252-GTAGTACCACACGGAA	FM_252	VA	NYGC	MG	Adapt	Adapt_HIF1A
FM_252-CATCGTCGTGCATACT	FM_252	VA	NYGC	MG	Adapt	Adapt_HIF1A
FM_252-GCACTAACATCGAAGG	FM_252	VA	NYGC	MG	exAM	exAM_ERN1
FM_252-GTTCTATGTCCCGCAA	FM_252	VA	NYGC	MG	Adapt	Adapt_HIF1A
FM_252-TGGAGAGCATCTTCGC	FM_252	VA	NYGC	MG	exAM	exAM_ERN1
FM_252-ATCACAGCATACATCG	FM_252	VA	NYGC	MG	Adapt	Adapt_HIF1A
FM_252-AGGAATATCGACGAGA	FM_252	VA	NYGC	MG	exAM	exAM_ERN1
FM_252-TGATCTTAGCTGAGTG	FM_252	VA	NYGC	MG	Adapt	Adapt_HIF1A
FM_252-TTGTGTTAGACCTGGA	FM_252	VA	NYGC	MG	Adapt	Adapt_HIF1A
FM_252-CCTTTGGCACCGTGGT	FM_252	VA	NYGC	MG	Adapt	Adapt_HSPA1A
FM_252-TTCCTCTAGCTGGAGT	FM_252	VA	NYGC	MG	Homeo	Homeo_PICALM
FM_252-TGAGCGCAGCAGGCAT	FM_252	VA	NYGC	MG	exAM	exAM_ERN1
FM_252-TATCTGTTCCGTTGGG	FM_252	VA	NYGC	MG	Adapt	Adapt_HSPA1A
FM_252-CTCTCGATCGGAGTAG	FM_252	VA	NYGC	MG	Adapt	Adapt_HSPA1A
FM_252-CTGTCGTAGTTAACAG	FM_252	VA	NYGC	MG	Adapt	Adapt_HIF1A
FM_252-TTACGTTCAGAACGCA	FM_252	VA	NYGC	MG	Adapt	Adapt_AIF1
FM_252-CATGCAAAGGAACGTC	FM_252	VA	NYGC	MG	exAM	exAM_ERN1
FM_252-CGAATTGCATGGAAGC	FM_252	VA	NYGC	MG	Adapt	Adapt_HIF1A
FM_252-TTGCTGCAGAATACAC	FM_252	VA	NYGC	MG	Adapt	Adapt_HIF1A
FM_252-CCGTGAGCAGTGGTGA	FM_252	VA	NYGC	MG	Adapt	Adapt_HIF1A
FM_252-ATCGTCCGTCGTACAT	FM_252	VA	NYGC	MG	Homeo	Homeo_PICALM
FM_252-TACATTCAGAACCCGA	FM_252	VA	NYGC	MG	Adapt	Adapt_HIF1A
FM_252-TCAAGACGTTGTTGCA	FM_252	VA	NYGC	MG	ADAM	ADAM_GPNMB
FM_252-ATACCGATCAAAGAAC	FM_252	VA	NYGC	MG	Adapt	Adapt_HIF1A
FM_252-ACCCTTGCACACGGTC	FM_252	VA	NYGC	MG	Adapt	Adapt_HIF1A
FM_252-ATCCACCGTTGGGACA	FM_252	VA	NYGC	MG	Adapt	Adapt_HIF1A
FM_252-CCTACGTGTAAGCAAT	FM_252	VA	NYGC	MG	Adapt	Adapt_HIF1A
FM_252-AAGATAGAGAATTTGG	FM_252	VA	NYGC	MG	exAM	exAM_ERN1
FM_252-TCCTCGAGTTTACGAC	FM_252	VA	NYGC	MG	Adapt	Adapt_HIF1A
FM_252-ATTCCTACACCAGACC	FM_252	VA	NYGC	MG	Adapt	Adapt_HIF1A
FM_252-AGCGCCAAGGTGCATG	FM_252	VA	NYGC	MG	Adapt	Adapt_HSPA1A
FM_252-ATTCACTTCGTGCTCT	FM_252	VA	NYGC	MG	Adapt	Adapt_HSPA1A
FM_252-CTCTGGTGTCCTCCAT	FM_252	VA	NYGC	MG	exAM	exAM_ERN1
FM_252-TCTCTGGTCCTCTAAT	FM_252	VA	NYGC	MG	Adapt	Adapt_HSPA1A
FM_252-TTGAGTGCATGCCGCA	FM_252	VA	NYGC	MG	Adapt	Adapt_HIF1A
FM_252-TGTGCGGAGGCCCACT	FM_252	VA	NYGC	MG	Adapt	Adapt_HIF1A
FM_252-CGAATTGCATACTTTC	FM_252	VA	NYGC	MG	exAM	exAM_ERN1
FM_252-ATCATTCTCAGCCTTC	FM_252	VA	NYGC	MG	Adapt	Adapt_HIF1A
FM_252-CCACGAGGTACGAGTG	FM_252	VA	NYGC	MG	exAM	exAM_ERN1
FM_252-TGCTGAATCAACTACG	FM_252	VA	NYGC	MG	Homeo	Homeo_PICALM
FM_252-ACTTCCGTCGGTATGT	FM_252	VA	NYGC	MG	Adapt	Adapt_HIF1A
FM_252-CCTACGTCAGTAACGG	FM_252	VA	NYGC	MG	Homeo	Homeo_PICALM
FM_252-GTTCCGTGTGTTGACT	FM_252	VA	NYGC	MG	ADAM	ADAM_GPNMB
FM_252-AAAGGATGTACTGAGG	FM_252	VA	NYGC	MG	Adapt	Adapt_HIF1A
FM_252-AAAGTGAGTCGTTGGC	FM_252	VA	NYGC	MG	Homeo	Homeo_FRMD4A
FM_252-ATGAGTCTCGACCCAG	FM_252	VA	NYGC	MG	Adapt	Adapt_HIF1A
FM_252-AGCCAGCCAAGCCATT	FM_252	VA	NYGC	MG	Adapt	Adapt_HIF1A
FM_252-CAATACGGTTAAACCC	FM_252	VA	NYGC	MG	Adapt	Adapt_HIF1A
FM_252-TCATACTAGCGACCCT	FM_252	VA	NYGC	MG	Adapt	Adapt_HIF1A
FM_252-TTGGATGAGTAAACTG	FM_252	VA	NYGC	MG	Adapt	Adapt_HSPA1A
FM_252-CAAGGGACATGTTACG	FM_252	VA	NYGC	MG	Adapt	Adapt_HIF1A
FM_252-GTGGAAGTCCCATACC	FM_252	VA	NYGC	MG	Adapt	Adapt_HIF1A
FM_252-TCTCCGAGTAACGATA	FM_252	VA	NYGC	MG	exAM	exAM_ERN1
FM_252-GCCTGTTAGAAGTCCG	FM_252	VA	NYGC	MG	exAM	exAM_ERN1
FM_252-CGCATAAGTGCACGCT	FM_252	VA	NYGC	MG	exAM	exAM_ERN1
FM_252-GGATCTAAGCGTCGAA	FM_252	VA	NYGC	MG	Adapt	Adapt_HIF1A
FM_252-GGAACCCGTCCTGTTC	FM_252	VA	NYGC	MG	Adapt	Adapt_HIF1A
FM_252-GTAAGTCCATGAAGGC	FM_252	VA	NYGC	MG	Adapt	Adapt_HSPA1A
FM_252-TCTTAGTAGATGAATC	FM_252	VA	NYGC	MG	Adapt	Adapt_HSPA1A
FM_252-CGAGTTAGTCATATGC	FM_252	VA	NYGC	MG	Adapt	Adapt_HIF1A
FM_252-CACCAAAGTTTCACAG	FM_252	VA	NYGC	MG	exAM	exAM_ERN1
FM_252-CTAGACAGTCACTGAT	FM_252	VA	NYGC	MG	exAM	exAM_ERN1
FM_252-CCTAAGAAGGATTTCC	FM_252	VA	NYGC	MG	ADAM	ADAM_GPNMB
FM_252-CAGATCATCAGTCCGG	FM_252	VA	NYGC	MG	Adapt	Adapt_HIF1A
FM_252-GGCGTCATCTAGCCTC	FM_252	VA	NYGC	MG	Adapt	Adapt_HIF1A
FM_252-CCGGTGAAGAGCCATG	FM_252	VA	NYGC	MG	Adapt	Adapt_HIF1A
FM_252-CTATAGGCACCGGTCA	FM_252	VA	NYGC	MG	exAM	exAM_ERN1
FM_252-GTCCACTAGGCTGGAT	FM_252	VA	NYGC	MG	Adapt	Adapt_HIF1A
FM_252-GCCTGTTCAGGCATGA	FM_252	VA	NYGC	MG	exAM	exAM_ERN1
FM_252-GCCTGTTAGACATCCT	FM_252	VA	NYGC	MG	Adapt	Adapt_HSPA1A
FM_252-TTTCACAGTCATAGTC	FM_252	VA	NYGC	MG	Adapt	Adapt_HIF1A
FM_252-GTGAGGAGTACCAATC	FM_252	VA	NYGC	MG	Adapt	Adapt_HIF1A
FM_252-TGCCGAGCATGATGCT	FM_252	VA	NYGC	MG	ADAM	ADAM_GPNMB
FM_252-GCATCTCCAGGTTCAT	FM_252	VA	NYGC	MG	Homeo	Homeo_PICALM
FM_252-TCGTGCTGTCCTCCTA	FM_252	VA	NYGC	MG	Adapt	Adapt_HIF1A
FM_252-GCCATGGGTACCGGAA	FM_252	VA	NYGC	MG	exAM	exAM_ERN1
FM_252-GACATCATCTGCGAGC	FM_252	VA	NYGC	MG	Adapt	Adapt_HIF1A
FM_252-GGGTAGAAGCGGACAT	FM_252	VA	NYGC	MG	exAM	exAM_ERN1
FM_252-TGTTTGTTCGGACTTA	FM_252	VA	NYGC	MG	Adapt	Adapt_HIF1A
FM_252-ATGCATGAGAGCAAGA	FM_252	VA	NYGC	MG	exAM	exAM_ERN1
FM_252-GACCAATAGGCATGCA	FM_252	VA	NYGC	MG	Adapt	Adapt_HIF1A
FM_252-ACAAAGAAGGGCTGAT	FM_252	VA	NYGC	MG	exAM	exAM_ERN1
FM_252-AGCTCAACAAATGGAT	FM_252	VA	NYGC	MG	exAM	exAM_ERN1
FM_252-TGTTTGTGTATGAAGT	FM_252	VA	NYGC	MG	Homeo	Homeo_PICALM
FM_252-TCACACCCAAGCGAGT	FM_252	VA	NYGC	MG	ADAM	ADAM_GPNMB
FM_252-AGACCCGAGGAGCTGT	FM_252	VA	NYGC	MG	exAM	exAM_ERN1
FM_252-GTAGAGGTCCCGTTCA	FM_252	VA	NYGC	MG	Adapt	Adapt_HIF1A
FM_252-AAGTTCGGTAGCTGAG	FM_252	VA	NYGC	MG	Adapt	Adapt_HIF1A
FM_252-TCAGTGACATACCATG	FM_252	VA	NYGC	MG	Adapt	Adapt_HIF1A
FM_252-CCGTGAGTCAGTCAGT	FM_252	VA	NYGC	MG	Adapt	Adapt_HIF1A
FM_252-TCAGTCCCATATGAAG	FM_252	VA	NYGC	MG	Adapt	Adapt_HIF1A
FM_252-GGGTAGAGTCGAAGCA	FM_252	VA	NYGC	MG	Adapt	Adapt_HIF1A
FM_252-CAGTTAGGTACAGGTG	FM_252	VA	NYGC	MG	exAM	exAM_ERN1
FM_252-CTGTGGGGTCGTCAGC	FM_252	VA	NYGC	MG	exAM	exAM_ERN1
FM_252-TATATCCTCTCCAAGA	FM_252	VA	NYGC	MG	Homeo	Homeo_FRMD4A
FM_252-GAGATGGTCGGATAAA	FM_252	VA	NYGC	MG	Adapt	Adapt_HSPA1A
FM_252-ATCCGTCAGTCCTGTA	FM_252	VA	NYGC	MG	Adapt	Adapt_HIF1A
FM_252-CGAGGCTTCTGTGCTC	FM_252	VA	NYGC	MG	Adapt	Adapt_HSPA1A
FM_252-TGTCCTGCAGCCCACA	FM_252	VA	NYGC	MG	Adapt	Adapt_HIF1A
FM_252-TTGACCCAGGTCCTGC	FM_252	VA	NYGC	MG	Adapt	Adapt_HIST
FM_252-GTTACAGGTTGGGCCT	FM_252	VA	NYGC	MG	Adapt	Adapt_HSPA1A
FM_252-CGTTGGGTCCTGTAAG	FM_252	VA	NYGC	MG	Adapt	Adapt_HIF1A
FM_252-ACATCCCCATGGACAG	FM_252	VA	NYGC	MG	Adapt	Adapt_HSPA1A
FM_252-CGATCGGAGTGGCAGT	FM_252	VA	NYGC	MG	Adapt	Adapt_HSPA1A
FM_252-AGACTCACAAGAGGTC	FM_252	VA	NYGC	MG	Homeo	Homeo_FRMD4A
FM_252-CCCATTGTCATCCCGT	FM_252	VA	NYGC	MG	exAM	exAM_ERN1
FM_252-TCGTGGGTCACGAACT	FM_252	VA	NYGC	PVM	PVM	PVM_CD163
FM_252-ACCCTTGTCATACAGC	FM_252	VA	NYGC	MG	Adapt	Adapt_HIF1A
FM_252-TTTACGTGTACCAGAG	FM_252	VA	NYGC	MG	exAM	exAM_ERN1
FM_252-CTACGGGAGAAACTCA	FM_252	VA	NYGC	MG	Adapt	Adapt_HIF1A
FM_252-TCTCCGAAGGCACTAG	FM_252	VA	NYGC	MG	Adapt	Adapt_HSPA1A
FM_252-TTCGATTTCTTCGTAT	FM_252	VA	NYGC	MG	Adapt	Adapt_HIF1A
FM_252-CCTGCATTCGGAGATG	FM_252	VA	NYGC	MG	Adapt	Adapt_HIF1A
FM_252-TCACTCGGTATCAGCT	FM_252	VA	NYGC	MG	Adapt	Adapt_HIF1A
FM_252-CTTACCGAGTCAGCCC	FM_252	VA	NYGC	MG	Adapt	Adapt_HIF1A
FM_252-GGATCTACAGGCCCTA	FM_252	VA	NYGC	MG	Adapt	Adapt_HIF1A
FM_252-CCGGTAGGTCGGTGTC	FM_252	VA	NYGC	MG	Adapt	Adapt_HIF1A
FM_252-CATGAGTCAAGACCGA	FM_252	VA	NYGC	MG	Adapt	Adapt_HIF1A
FM_252-GGTTAACTCCCTGTTG	FM_252	VA	NYGC	PVM	PVM	PVM_CD163
FM_252-GATAGCTTCGCCGAAC	FM_252	VA	NYGC	MG	Adapt	Adapt_IFI44L
FM_252-TTCCTTCCAGGTCAGA	FM_252	VA	NYGC	MG	Adapt	Adapt_HIF1A
FM_252-GTGGTTATCATGGGAG	FM_252	VA	NYGC	MG	Adapt	Adapt_HIF1A
FM_252-AGTACCACAAAGGTTA	FM_252	VA	NYGC	MG	Homeo	Homeo_FRMD4A
FM_252-ACAAAGACAGCTAACT	FM_252	VA	NYGC	MG	Adapt	Adapt_HIF1A
FM_252-CGCAGGTAGCCAACCC	FM_252	VA	NYGC	PVM	PVM	PVM_CD163
FM_252-TGGAACTGTGCCCGTA	FM_252	VA	NYGC	PVM	PVM	PVM_CD163
FM_252-AGCTCAAGTCGTACAT	FM_252	VA	NYGC	MG	Adapt	Adapt_HSPA1A
FM_252-GGAATGGGTATCGGTT	FM_252	VA	NYGC	MG	Adapt	Adapt_HIF1A
FM_252-GCAGGCTTCAGACATC	FM_252	VA	NYGC	MG	exAM	exAM_ERN1
FM_252-TGCTTGCCAGCAATTC	FM_252	VA	NYGC	PVM	PVM	PVM_CD163
FM_252-GTCGCGATCTAACACG	FM_252	VA	NYGC	MG	Adapt	Adapt_HIF1A
FM_252-AGTCTCCGTTGCCGCA	FM_252	VA	NYGC	MG	Homeo	Homeo_PICALM
FM_252-CTTCCTTCACGACAAG	FM_252	VA	NYGC	MG	Adapt	Adapt_HSPA1A
FM_252-GAGTTTGCATATCTCT	FM_252	VA	NYGC	MG	Adapt	Adapt_HSPA1A
FM_252-GAGATGGAGCAGATAT	FM_252	VA	NYGC	MG	exAM	exAM_ERN1
FM_252-CGAGGCTAGAAGTCCG	FM_252	VA	NYGC	MG	Adapt	Adapt_HIF1A
FM_252-ACACAGTTCGACCTAA	FM_252	VA	NYGC	MG	Adapt	Adapt_HSPA1A
FM_252-AATAGAGCAGGTTCGC	FM_252	VA	NYGC	MG	Adapt	Adapt_HIF1A
FM_252-ATAGGCTTCATGAGTC	FM_252	VA	NYGC	MG	Adapt	Adapt_HIF1A
FM_252-ATTATCCGTCTGTTAG	FM_252	VA	NYGC	MG	Adapt	Adapt_HIST
FM_252-CAATTTCAGTGCGCTC	FM_252	VA	NYGC	MG	Adapt	Adapt_HIF1A
FM_252-GCTGCAGGTTGTGCCG	FM_252	VA	NYGC	MG	Adapt	Adapt_HIF1A
FM_252-TGTGTGATCAACCTTT	FM_252	VA	NYGC	MG	Adapt	Adapt_HIF1A
FM_252-CAGCCAGGTTGCTAGT	FM_252	VA	NYGC	MG	Homeo	Homeo_FRMD4A
FM_252-TCGGGCAAGGAACGAA	FM_252	VA	NYGC	MG	exAM	exAM_ERN1
FM_252-TAGTGCAAGCACTCCG	FM_252	VA	NYGC	MG	ADAM	ADAM_GPNMB
FM_252-CTTTCAACATACCATG	FM_252	VA	NYGC	MG	Adapt	Adapt_HIF1A
FM_252-ATTCTACTCACTGGGC	FM_252	VA	NYGC	MG	Adapt	Adapt_HSPA1A
FM_252-CAGAGCCCACTCCGGA	FM_252	VA	NYGC	MG	Adapt	Adapt_HSPA1A
FM_252-ACGCACGTCATGCGGC	FM_252	VA	NYGC	MG	Adapt	Adapt_HIF1A
FM_252-TAACACGGTTCAGGTT	FM_252	VA	NYGC	MG	Adapt	Adapt_HSPA1A
FM_252-CTGAGGCGTAGTCTGT	FM_252	VA	NYGC	MG	Adapt	Adapt_HSPA1A
FM_252-AGAGAATGTCCAAAGG	FM_252	VA	NYGC	MG	exAM	exAM_ERN1
FM_252-GTCAAGTCACGCTATA	FM_252	VA	NYGC	MG	ADAM	ADAM_GPNMB
FM_252-CGGGTGTGTCATAACC	FM_252	VA	NYGC	MG	Homeo	Homeo_PICALM
FM_252-AGGGCTCTCTAGTTCT	FM_252	VA	NYGC	MG	Adapt	Adapt_HIF1A
FM_252-ATGAGGGCAATATCCG	FM_252	VA	NYGC	MG	Adapt	Adapt_HIF1A
FM_252-TGTCAGAGTGCGTCGT	FM_252	VA	NYGC	MG	Adapt	Adapt_HIF1A
FM_252-TACCTCGAGTGGCGAT	FM_252	VA	NYGC	MG	Adapt	Adapt_HIF1A
FM_252-TCGGTCTGTCCATCTC	FM_252	VA	NYGC	MG	exAM	exAM_ERN1
FM_252-TGTACAGTCAGACTGT	FM_252	VA	NYGC	MG	Adapt	Adapt_HIF1A
FM_252-AATGGAAAGAAAGTCT	FM_252	VA	NYGC	MG	Adapt	Adapt_HIF1A
FM_252-GTGGAGAAGTCATTGC	FM_252	VA	NYGC	MG	Adapt	Adapt_HIF1A
FM_252-AGACCCGTCCGGTTCT	FM_252	VA	NYGC	MG	Adapt	Adapt_HIF1A
FM_252-AGACCCGGTCGCACAC	FM_252	VA	NYGC	MG	Homeo	Homeo_PICALM
FM_252-GGAGGATAGCGCTGAA	FM_252	VA	NYGC	MG	exAM	exAM_ERN1
FM_252-GAATCGTCAACTTGGT	FM_252	VA	NYGC	MG	Adapt	Adapt_HSPA1A
FM_252-AAGCCATGTACGACTT	FM_252	VA	NYGC	MG	Adapt	Adapt_HIF1A
FM_252-GGGTATTCAGTTCCAA	FM_252	VA	NYGC	MG	exAM	exAM_ERN1
FM_252-GTTAGACAGAGGGTGG	FM_252	VA	NYGC	MG	Adapt	Adapt_HIF1A
FM_252-CCGGGTAGTCACTAGT	FM_252	VA	NYGC	MG	Adapt	Adapt_HIF1A
FM_252-TCACACCAGCTAGATA	FM_252	VA	NYGC	MG	exAM	exAM_ERN1
FM_252-TGAATCGTCTATCGTT	FM_252	VA	NYGC	PVM	PVM	PVM_CD163
FM_252-TACTTGTAGGCTCTCG	FM_252	VA	NYGC	MG	Adapt	Adapt_HIF1A
FM_252-GCGGAAAAGACCCGCT	FM_252	VA	NYGC	MG	Adapt	Adapt_HSPA1A
FM_252-AAAGTGAAGCCTATTG	FM_252	VA	NYGC	MG	exAM	exAM_ERN1
FM_252-ATACTTCGTAACGATA	FM_252	VA	NYGC	MG	Adapt	Adapt_HIF1A
FM_252-TCGCACTCAACACAAA	FM_252	VA	NYGC	MG	exAM	exAM_ERN1
FM_252-ACCCTTGGTTATGACC	FM_252	VA	NYGC	MG	Adapt	Adapt_HIF1A
FM_252-TGTTCTACAGTCGTTA	FM_252	VA	NYGC	MG	Adapt	Adapt_HIF1A
FM_252-TGCACGGGTGGCTTGC	FM_252	VA	NYGC	MG	Adapt	Adapt_HIF1A
FM_252-AATGGCTCACCAGGTC	FM_252	VA	NYGC	MG	Adapt	Adapt_HIF1A
FM_252-ATGGGAGGTCGAGCTC	FM_252	VA	NYGC	MG	Adapt	Adapt_HIF1A
FM_252-GGAGATGGTACCGTCG	FM_252	VA	NYGC	MG	Adapt	Adapt_HIF1A
FM_252-CCTAAGAGTCAACCTA	FM_252	VA	NYGC	MG	Adapt	Adapt_HIF1A
FM_252-GGGCTCATCGACATTG	FM_252	VA	NYGC	MG	Adapt	Adapt_HIF1A
FM_252-AGTAGTCAGACGGTCA	FM_252	VA	NYGC	MG	Adapt	Adapt_HIF1A
FM_252-ACGTAACAGACTCTTG	FM_252	VA	NYGC	MG	exAM	exAM_ERN1
FM_252-AATTTCCGTCCGCAGT	FM_252	VA	NYGC	MG	Adapt	Adapt_HIF1A
FM_252-CCTCAGTTCGAAGAAT	FM_252	VA	NYGC	MG	Adapt	Adapt_HIF1A
FM_252-GGTGTTACATAACCCA	FM_252	VA	NYGC	MG	exAM	exAM_ERN1
FM_252-GTAATCGCAAGTGGCA	FM_252	VA	NYGC	MG	Adapt	Adapt_HSPA1A
FM_252-GTGGTTAGTTAAGCAA	FM_252	VA	NYGC	MG	Adapt	Adapt_HIF1A
FM_252-CTGTACCCACCCTGAG	FM_252	VA	NYGC	MG	Adapt	Adapt_HIF1A
FM_252-AGTCTCCTCAACGCTA	FM_252	VA	NYGC	MG	Adapt	Adapt_HIF1A
FM_252-TTGAACGGTGTTATCG	FM_252	VA	NYGC	MG	exAM	exAM_ERN1
FM_252-TTTGGAGTCTACGCAA	FM_252	VA	NYGC	MG	Adapt	Adapt_HIF1A
FM_252-ATCCGTCTCTGCTAGA	FM_252	VA	NYGC	MG	Adapt	Adapt_HIF1A
FM_252-CCTGCATCAGAGTCAG	FM_252	VA	NYGC	MG	Adapt	Adapt_HIF1A
FM_252-TATCTGTTCGTGGAAG	FM_252	VA	NYGC	MG	Adapt	Adapt_HSPA1A
FM_252-ATACCTTAGTGGACGT	FM_252	VA	NYGC	MG	Adapt	Adapt_HIF1A
FM_252-TACTTCAGTCTTGTCC	FM_252	VA	NYGC	MG	Prolif	Prolif_MKI67
FM_252-AGATAGAAGAGGATCC	FM_252	VA	NYGC	MG	Adapt	Adapt_HIF1A
FM_252-TTCGGTCCACCATAAC	FM_252	VA	NYGC	MG	Adapt	Adapt_HIF1A
FM_252-GTCAGCGGTTAGAGAT	FM_252	VA	NYGC	MG	exAM	exAM_ERN1
FM_252-CTTAGGAAGAGTTGCG	FM_252	VA	NYGC	MG	Adapt	Adapt_HIF1A
FM_252-AGGAGGTCAGACGATG	FM_252	VA	NYGC	MG	exAM	exAM_ERN1
FM_252-CATGCAAAGTTGTCAC	FM_252	VA	NYGC	MG	Adapt	Adapt_HIF1A
FM_252-TTCAATCAGAGGTGCT	FM_252	VA	NYGC	MG	Adapt	Adapt_HIF1A
FM_252-TTTGGAGTCTACCCAC	FM_252	VA	NYGC	MG	Adapt	Adapt_HIF1A
FM_252-TCAAGACTCAACTGGT	FM_252	VA	NYGC	MG	Adapt	Adapt_HSPA1A
FM_252-TGAGCGCTCGCAACAT	FM_252	VA	NYGC	MG	Adapt	Adapt_HIF1A
FM_252-CGATGCGTCTCGTGAA	FM_252	VA	NYGC	MG	Adapt	Adapt_HIF1A
FM_252-TGGGATTCAGGTGGAT	FM_252	VA	NYGC	MG	Adapt	Adapt_HIF1A
FM_252-TGAGGTTCACCGTGAC	FM_252	VA	NYGC	MG	exAM	exAM_ERN1
FM_252-AGCCACGGTTGAAGTA	FM_252	VA	NYGC	MG	Adapt	Adapt_HIF1A
FM_252-AAGGTAAAGAGCAGCT	FM_252	VA	NYGC	MG	Homeo	Homeo_PICALM
FM_252-TGCTGAAGTCTCGGAC	FM_252	VA	NYGC	MG	Adapt	Adapt_HIF1A
FM_252-TACGGGCTCAAGTCGT	FM_252	VA	NYGC	MG	Adapt	Adapt_HIF1A
FM_252-TCGTGCTGTGGTCCCA	FM_252	VA	NYGC	MG	Adapt	Adapt_TMEM163
FM_252-CTGTACCTCACCCTCA	FM_252	VA	NYGC	MG	exAM	exAM_ERN1
FM_252-TTGTTTGAGATAACAC	FM_252	VA	NYGC	MG	exAM	exAM_ERN1
FM_252-CGTGTCTAGTTGGCTT	FM_252	VA	NYGC	MG	Adapt	Adapt_HIF1A
FM_252-GTAATGCCAACCGCCA	FM_252	VA	NYGC	MG	Adapt	Adapt_HSPA1A
FM_252-TCACTATCAGTCGGTC	FM_252	VA	NYGC	MG	exAM	exAM_ERN1
FM_252-CTCAATTCAAGAAATC	FM_252	VA	NYGC	MG	exAM	exAM_ERN1
FM_252-TTTACTGTCGAACGGA	FM_252	VA	NYGC	MG	exAM	exAM_ERN1
FM_252-TAGACCAGTTCGGACC	FM_252	VA	NYGC	MG	Homeo	Homeo_PICALM
FM_252-CAGTGCGAGGATCACG	FM_252	VA	NYGC	MG	Adapt	Adapt_HSPA1A
FM_252-TTCTTCCGTTGGTGTT	FM_252	VA	NYGC	MG	Adapt	Adapt_HIF1A
FM_252-TATTTCGTCCGTGGGT	FM_252	VA	NYGC	MG	exAM	exAM_ERN1
FM_252-GAGCTGCGTGGGCTCT	FM_252	VA	NYGC	MG	Adapt	Adapt_HIF1A
FM_252-AACACACGTGAGATCG	FM_252	VA	NYGC	MG	Adapt	Adapt_HIF1A
FM_252-CGCAGGTCACCCAATA	FM_252	VA	NYGC	MG	Adapt	Adapt_HIF1A
FM_252-GATGACTAGCCTATTG	FM_252	VA	NYGC	MG	exAM	exAM_ERN1
FM_252-TCTATACTCTCAGTCC	FM_252	VA	NYGC	MG	Adapt	Adapt_HSPA1A
FM_252-TTGCGTCTCCCGAGTG	FM_252	VA	NYGC	MG	Adapt	Adapt_AIF1
FM_252-AGGTCATGTCTGCAAT	FM_252	VA	NYGC	MG	Adapt	Adapt_HIF1A
FM_252-CAGCCAGAGCTTCGTA	FM_252	VA	NYGC	MG	Adapt	Adapt_HIF1A
FM_252-AGGTTGTGTTCTGACA	FM_252	VA	NYGC	MG	exAM	exAM_ERN1
FM_252-TTGCTGCAGATGTAGT	FM_252	VA	NYGC	MG	Adapt	Adapt_HSPA1A
FM_252-TTGTGTTGTATACAGA	FM_252	VA	NYGC	MG	Adapt	Adapt_HSPA1A
FM_252-TTGTGTTGTCAGTTTG	FM_252	VA	NYGC	MG	Adapt	Adapt_HIF1A
FM_252-AAGACAACAGCTAACT	FM_252	VA	NYGC	MG	exAM	exAM_ERN1
FM_252-CAATCGAGTCTACAGT	FM_252	VA	NYGC	MG	Adapt	Adapt_HIF1A
FM_252-ATGGGAGAGCTAGAGC	FM_252	VA	NYGC	MG	Adapt	Adapt_HIF1A
FM_252-TGGGCGTGTTACCGTA	FM_252	VA	NYGC	MG	Adapt	Adapt_HIF1A
FM_252-CTTTCGGAGAGTATAC	FM_252	VA	NYGC	MG	Adapt	Adapt_HIF1A
FM_252-AGGACTTCACGTCATA	FM_252	VA	NYGC	MG	Homeo	Homeo_PICALM
FM_252-CGCCATTGTGACCTGC	FM_252	VA	NYGC	MG	Homeo	Homeo_PICALM
FM_252-TGATCAGCAGCACCCA	FM_252	VA	NYGC	MG	Adapt	Adapt_HIF1A
FM_252-CGAGGCTAGCCGAACA	FM_252	VA	NYGC	MG	Adapt	Adapt_HSPA1A
FM_252-AGTCATGGTATGCGTT	FM_252	VA	NYGC	MG	exAM	exAM_ERN1
FM_252-TCCTCGAAGTCGAAAT	FM_252	VA	NYGC	MG	Homeo	Homeo_PICALM
FM_252-CACTGTCGTATGAGGC	FM_252	VA	NYGC	MG	Adapt	Adapt_HIF1A
FM_252-CCTATCGAGCTCAGAG	FM_252	VA	NYGC	MG	exAM	exAM_ERN1
FM_252-CGTGTCTTCGAGCCTG	FM_252	VA	NYGC	MG	Adapt	Adapt_HIF1A
FM_252-GGGACTCGTTACCCAA	FM_252	VA	NYGC	MG	Adapt	Adapt_HIF1A
FM_252-TGTTGAGAGGTCGTCC	FM_252	VA	NYGC	MG	exAM	exAM_ERN1
FM_252-GAAGGACCACTGCTTC	FM_252	VA	NYGC	MG	Adapt	Adapt_HSPA1A
FM_252-GTCCACTGTCGTTTCC	FM_252	VA	NYGC	MG	Adapt	Adapt_AIF1
FM_252-CAATCGATCAGAGCGA	FM_252	VA	NYGC	MG	Adapt	Adapt_HIF1A
FM_252-TCTCACGGTTCGCGTG	FM_252	VA	NYGC	MG	Adapt	Adapt_HIF1A
FM_252-GCATCTCAGTGATCGG	FM_252	VA	NYGC	MG	Adapt	Adapt_HIF1A
FM_252-AAAGGGCCACCCAATA	FM_252	VA	NYGC	MG	exAM	exAM_ERN1
FM_252-AGGTTACCATAATCGC	FM_252	VA	NYGC	MG	Adapt	Adapt_AIF1
FM_252-TACCCGTAGAAGTCCG	FM_252	VA	NYGC	MG	exAM	exAM_ERN1
FM_252-GCCAGTGAGTGTTCAC	FM_252	VA	NYGC	MG	Adapt	Adapt_HIF1A
FM_252-TTCTAGTAGAAATCCA	FM_252	VA	NYGC	MG	exAM	exAM_ERN1
FM_252-TTGCTGCTCTCTAAGG	FM_252	VA	NYGC	MG	Adapt	Adapt_HIF1A
FM_252-TGTACAGAGAGGGTGG	FM_252	VA	NYGC	MG	Adapt	Adapt_HIF1A
FM_252-GCGGAAAAGGATTTAG	FM_252	VA	NYGC	MG	Adapt	Adapt_HSPA1A
FM_252-TCGCTCATCACTACTT	FM_252	VA	NYGC	MG	Adapt	Adapt_HIF1A
FM_252-GTTGTAGCAAAGGATT	FM_252	VA	NYGC	MG	Adapt	Adapt_HIF1A
FM_252-CCCTGATGTTCGGTAT	FM_252	VA	NYGC	MG	Prolif	Prolif_MKI67
FM_252-TACACCCCAACAGCCC	FM_252	VA	NYGC	MG	exAM	exAM_ERN1
FM_252-TGATGCATCCATACAG	FM_252	VA	NYGC	MG	Homeo	Homeo_PICALM
FM_252-CTGTAGATCATGCCCT	FM_252	VA	NYGC	MG	exAM	exAM_ERN1
FM_252-CAGATTGGTGGTTCTA	FM_252	VA	NYGC	MG	Adapt	Adapt_HIF1A
FM_252-ATCCATTCAGGTACGA	FM_252	VA	NYGC	MG	exAM	exAM_ERN1
FM_252-TGATGCATCGGACGTC	FM_252	VA	NYGC	MG	exAM	exAM_ERN1
FM_252-CTCTGGTCATGACAGG	FM_252	VA	NYGC	MG	Homeo	Homeo_PICALM
FM_252-GTGACGCCACAGACGA	FM_252	VA	NYGC	MG	exAM	exAM_ERN1
FM_252-TTCATGTGTACTTCCC	FM_252	VA	NYGC	MG	Adapt	Adapt_HIF1A
FM_252-AAACGAAAGCGAAACC	FM_252	VA	NYGC	MG	exAM	exAM_ERN1
FM_252-CAGCGTGAGACCTCAT	FM_252	VA	NYGC	MG	exAM	exAM_ERN1
FM_252-GTCGAATAGGCTTCCG	FM_252	VA	NYGC	MG	Homeo	Homeo_PICALM
FM_252-TTCCTAAAGGTAGCCA	FM_252	VA	NYGC	MG	exAM	exAM_ERN1
FM_252-AGTGTTGTCGCAGAGA	FM_252	VA	NYGC	MG	Adapt	Adapt_HSPA1A
FM_252-CGAGGAACACAACGAG	FM_252	VA	NYGC	MG	Adapt	Adapt_HIF1A
FM_252-AGATCGTCAGGACTAG	FM_252	VA	NYGC	MG	exAM	exAM_ERN1
FM_252-AACAAAGAGCTGTTAC	FM_252	VA	NYGC	MG	Adapt	Adapt_HIF1A
FM_252-GTTCATTTCCAAGCAT	FM_252	VA	NYGC	MG	Adapt	Adapt_HIF1A
FM_252-CTGAGCGAGTGGCGAT	FM_252	VA	NYGC	MG	Adapt	Adapt_HIF1A
FM_252-GAGGGATCAAGATCCT	FM_252	VA	NYGC	MG	exAM	exAM_ERN1
FM_252-ATACCGATCAGCCTCT	FM_252	VA	NYGC	MG	Adapt	Adapt_HIF1A
FM_252-CTAAGTGGTCCCTCAT	FM_252	VA	NYGC	MG	exAM	exAM_ERN1
FM_252-TAGGAGGTCGAGTCTA	FM_252	VA	NYGC	MG	Adapt	Adapt_HIF1A
FM_252-TACCTGCCAGGAGGTT	FM_252	VA	NYGC	MG	Adapt	Adapt_HIF1A
FM_252-TTTACCAAGGCTGAAC	FM_252	VA	NYGC	MG	Adapt	Adapt_HSPA1A
FM_252-TGACCCTTCCTTGGAA	FM_252	VA	NYGC	MG	exAM	exAM_ERN1
FM_252-GGCACGTCAACGGGTA	FM_252	VA	NYGC	MG	Adapt	Adapt_HIF1A
FM_252-TTTCATGAGCTTTGTG	FM_252	VA	NYGC	MG	Adapt	Adapt_HIF1A
FM_252-AGCGTATCAAGGCCTC	FM_252	VA	NYGC	MG	exAM	exAM_ERN1
FM_252-TCCATGCTCTTTACAC	FM_252	VA	NYGC	MG	Adapt	Adapt_HIF1A
FM_252-GACCCAGCACGGGCTT	FM_252	VA	NYGC	MG	exAM	exAM_ERN1
FM_252-CTAGGTACATTCGATG	FM_252	VA	NYGC	MG	exAM	exAM_ERN1
FM_252-CTCTGGTGTTGGCCGT	FM_252	VA	NYGC	MG	Adapt	Adapt_HIF1A
FM_252-CATTGTTAGGGAGGAC	FM_252	VA	NYGC	MG	Adapt	Adapt_HIF1A
FM_252-CGTAATGTCAACTACG	FM_252	VA	NYGC	MG	exAM	exAM_ERN1
FM_252-GTAACACTCCTTATGT	FM_252	VA	NYGC	MG	Adapt	Adapt_HIF1A
FM_252-GGGATGATCAAGCCCG	FM_252	VA	NYGC	MG	Adapt	Adapt_HIF1A
FM_252-CTGTGGGAGATCCCGC	FM_252	VA	NYGC	MG	ADAM	ADAM_GPNMB
FM_252-GGGAAGTTCTGAGGTT	FM_252	VA	NYGC	MG	Adapt	Adapt_HIF1A
FM_252-GAGGGTACACCCTTGT	FM_252	VA	NYGC	MG	Adapt	Adapt_HIF1A
FM_252-AGTCACAAGAAACTGT	FM_252	VA	NYGC	MG	Homeo	Homeo_PICALM
FM_252-TCATATCGTACGACTT	FM_252	VA	NYGC	MG	Adapt	Adapt_HIF1A
FM_252-GCACGTGAGTTCCGGC	FM_252	VA	NYGC	MG	Adapt	Adapt_HIF1A
FM_252-GGCGTCAAGACCAAGC	FM_252	VA	NYGC	MG	Homeo	Homeo_FRMD4A
FM_252-CAGGGCTGTCGAAGCA	FM_252	VA	NYGC	MG	Homeo	Homeo_PICALM
FM_252-ATCGGCGAGGGTCACA	FM_252	VA	NYGC	MG	Adapt	Adapt_HIF1A
FM_252-GTAGTACAGGCATCTT	FM_252	VA	NYGC	MG	exAM	exAM_ERN1
FM_252-TTGGTTTAGGTGGCTA	FM_252	VA	NYGC	MG	Adapt	Adapt_HIF1A
FM_252-CCACACTGTCTTTCTA	FM_252	VA	NYGC	MG	exAM	exAM_ERN1
FM_252-CTGTGGGTCAGGAAGC	FM_252	VA	NYGC	MG	exAM	exAM_ERN1
FM_252-CGTGAATAGTGGGAAA	FM_252	VA	NYGC	MG	Adapt	Adapt_HIF1A
FM_252-GGGCTCAGTTATCTTC	FM_252	VA	NYGC	MG	Adapt	Adapt_HIF1A
FM_252-CGAGTTAGTAGAAACT	FM_252	VA	NYGC	MG	exAM	exAM_ERN1
FM_252-GGCGTCAGTGAGAGGG	FM_252	VA	NYGC	MG	Adapt	Adapt_HIF1A
FM_252-GTTACCCCAGTCAACT	FM_252	VA	NYGC	MG	exAM	exAM_ERN1
FM_252-CAGAGCCTCGGAGTGA	FM_252	VA	NYGC	MG	Adapt	Adapt_HIF1A
FM_252-AGAAGCGAGGGCTTCC	FM_252	VA	NYGC	PVM	PVM	PVM_CD163
FM_252-CCTCCTCGTCAAGCCC	FM_252	VA	NYGC	MG	Adapt	Adapt_HIF1A
FM_252-TGCATGAGTCACGTGC	FM_252	VA	NYGC	PVM	PVM	PVM_CD163
FM_252-ATCGGCGCACTTGTGA	FM_252	VA	NYGC	MG	exAM	exAM_ERN1
FM_252-CAGCACGAGAATAACC	FM_252	VA	NYGC	MG	Adapt	Adapt_HIF1A
FM_252-GGGACTCTCGTCCTCA	FM_252	VA	NYGC	MG	Homeo	Homeo_PICALM
FM_252-TGGTGATCAGGAAGTC	FM_252	VA	NYGC	MG	exAM	exAM_ERN1
FM_252-GTTAGACAGACAACAT	FM_252	VA	NYGC	MG	Adapt	Adapt_HSPA1A
FM_252-TTCCACGTCCATCACC	FM_252	VA	NYGC	MG	Adapt	Adapt_HIF1A
FM_252-AAGTCGTTCGTGCAGC	FM_252	VA	NYGC	MG	Adapt	Adapt_HIF1A
FM_252-GTCTGTCAGGCTCTAT	FM_252	VA	NYGC	MG	Adapt	Adapt_HIF1A
FM_252-ATTCTTGCAATGAGCG	FM_252	VA	NYGC	MG	Homeo	Homeo_FRMD4A
FM_252-ACACGCGAGTCCTGTA	FM_252	VA	NYGC	MG	Adapt	Adapt_HSPA1A
FM_252-CTGGCAGGTCAAATCC	FM_252	VA	NYGC	MG	Adapt	Adapt_HIF1A
FM_252-CCTACGTAGTGCAGCA	FM_252	VA	NYGC	PVM	PVM	PVM_CD163
FM_252-GCCTGTTTCTCGCAGG	FM_252	VA	NYGC	MG	exAM	exAM_ERN1
FM_252-CCAAGCGGTTCGAGCC	FM_252	VA	NYGC	MG	exAM	exAM_ERN1
FM_252-GGGTCTGGTCGCTCGA	FM_252	VA	NYGC	MG	exAM	exAM_ERN1
FM_252-TCTATCAAGATGATTG	FM_252	VA	NYGC	MG	Adapt	Adapt_HIF1A
FM_252-TTTCATGTCGCAATGT	FM_252	VA	NYGC	MG	Adapt	Adapt_HIF1A
FM_252-TCGCACTGTGTCGATT	FM_252	VA	NYGC	MG	Adapt	Adapt_HIF1A
FM_252-AACCACAAGCGTCAGA	FM_252	VA	NYGC	MG	Adapt	Adapt_HIF1A
FM_252-GTAGCTAGTGCAAGAC	FM_252	VA	NYGC	MG	Adapt	Adapt_HSPA1A
FM_252-GTAATCGAGTCTGCGC	FM_252	VA	NYGC	MG	Adapt	Adapt_HIF1A
FM_252-GTGAGGAGTCCACACG	FM_252	VA	NYGC	MG	Adapt	Adapt_HSPA1A
FM_252-AACAGGGGTAGTAAGT	FM_252	VA	NYGC	MG	Adapt	Adapt_HIF1A
FM_252-ACAAAGACAAGCGCAA	FM_252	VA	NYGC	MG	Adapt	Adapt_HIF1A
FM_252-TCAAGCAAGGCCTAAG	FM_252	VA	NYGC	MG	Adapt	Adapt_HIF1A
FM_252-CTGTATTCACGAGGAT	FM_252	VA	NYGC	MG	Adapt	Adapt_HIF1A
FM_252-ATGACCAAGTCACTCA	FM_252	VA	NYGC	MG	exAM	exAM_ERN1
FM_252-ATTCACTTCGTGACTA	FM_252	VA	NYGC	MG	Homeo	Homeo_PICALM
FM_252-ACAGGGACACTTGACA	FM_252	VA	NYGC	MG	Adapt	Adapt_HIF1A
FM_252-CGGGTCAGTATGTCTG	FM_252	VA	NYGC	MG	exAM	exAM_ERN1
FM_252-TAGTGCACACAGTGAG	FM_252	VA	NYGC	MG	Adapt	Adapt_HIF1A
FM_252-CACTGAAAGAGCAGCT	FM_252	VA	NYGC	MG	Homeo	Homeo_PICALM
FM_252-TCCTTCTTCTCCTACG	FM_252	VA	NYGC	MG	Adapt	Adapt_HIF1A
FM_252-TTGCTGCCATATTCGG	FM_252	VA	NYGC	MG	Adapt	Adapt_HSPA1A
FM_252-GGGACTCAGTTAGAAC	FM_252	VA	NYGC	MG	exAM	exAM_ERN1
FM_252-CGTGTCTTCACGGGAA	FM_252	VA	NYGC	MG	Adapt	Adapt_HIF1A
FM_252-TTAATCCCAAGTGGGT	FM_252	VA	NYGC	MG	Adapt	Adapt_HIF1A
FM_252-TAGGTTGGTGACGCCT	FM_252	VA	NYGC	MG	Adapt	Adapt_HSPA1A
FM_252-TCAATCTTCGGCATCG	FM_252	VA	NYGC	MG	Adapt	Adapt_HIF1A
FM_252-TTCCTTCGTCCAGTTA	FM_252	VA	NYGC	MG	Homeo	Homeo_FRMD4A
FM_252-GAACACTAGTGGATAT	FM_252	VA	NYGC	MG	Adapt	Adapt_HIF1A
FM_252-TGCATCCGTCCACGCA	FM_252	VA	NYGC	MG	exAM	exAM_ERN1
FM_252-GAGATGGTCAAAGCCT	FM_252	VA	NYGC	MG	Adapt	Adapt_TMEM163
FM_252-ATTCATCAGAAGCGCT	FM_252	VA	NYGC	MG	Adapt	Adapt_HIF1A
FM_252-CAGCAGCCAACTGCTA	FM_252	VA	NYGC	MG	exAM	exAM_ERN1
FM_252-GGGAAGTCAGAAATCA	FM_252	VA	NYGC	MG	Homeo	Homeo_PICALM
FM_252-ACGTAACGTCTGTGAT	FM_252	VA	NYGC	MG	Adapt	Adapt_HIF1A
FM_252-AACAACCGTGGCTGCT	FM_252	VA	NYGC	MG	Adapt	Adapt_HIF1A
FM_252-CTAGGTAAGGTCGAGT	FM_252	VA	NYGC	MG	Adapt	Adapt_HIF1A
FM_252-TAGCACATCTGCGGAC	FM_252	VA	NYGC	MG	Adapt	Adapt_HIF1A
FM_252-CAATACGAGTCATGGG	FM_252	VA	NYGC	MG	Adapt	Adapt_HIF1A
FM_252-CATAGACAGTGCAAAT	FM_252	VA	NYGC	MG	Adapt	Adapt_HIF1A
FM_252-TATCGCCGTTGCGGAA	FM_252	VA	NYGC	MG	ADAM	ADAM_GPNMB
FM_252-TGGCGTGGTCCGTACG	FM_252	VA	NYGC	MG	exAM	exAM_ERN1
FM_252-GCCCAGATCAACACCA	FM_252	VA	NYGC	MG	Adapt	Adapt_HIF1A
FM_252-CAACCAAGTGTTGAGG	FM_252	VA	NYGC	MG	Homeo	Homeo_PICALM
FM_252-CTTCCGACAAACACCT	FM_252	VA	NYGC	MG	Adapt	Adapt_HSPA1A
FM_252-TTGCTGCCACCTCTAC	FM_252	VA	NYGC	MG	Adapt	Adapt_HIF1A
FM_252-TACGCTCTCACTGTCC	FM_252	VA	NYGC	MG	exAM	exAM_ERN1
FM_252-GCCTGTTGTCGCCTAG	FM_252	VA	NYGC	MG	Adapt	Adapt_HIF1A
FM_252-GTAGGTTTCATTCACT	FM_252	VA	NYGC	MG	Adapt	Adapt_HIF1A
FM_252-CATCGGGAGGTTGGAC	FM_252	VA	NYGC	MG	Adapt	Adapt_AIF1
FM_252-ATCGTGATCTTCGGAA	FM_252	VA	NYGC	MG	Adapt	Adapt_HIF1A
FM_252-TGTAAGCGTGCCTAAT	FM_252	VA	NYGC	MG	exAM	exAM_ERN1
FM_252-CTTAGGACATGAAGCG	FM_252	VA	NYGC	MG	Adapt	Adapt_HIF1A
FM_252-CAAAGAAGTGTCATTG	FM_252	VA	NYGC	MG	Adapt	Adapt_HIF1A
FM_252-GATGCTAAGTAACGAT	FM_252	VA	NYGC	MG	Adapt	Adapt_HIF1A
FM_252-GTACAACTCGCCGATG	FM_252	VA	NYGC	MG	exAM	exAM_ERN1
FM_252-GTGGAAGGTTTCGACA	FM_252	VA	NYGC	MG	Adapt	Adapt_HSPA1A
FM_252-CCTTTGGGTCAACCAT	FM_252	VA	NYGC	MG	Adapt	Adapt_HIF1A
FM_252-AATGCCAAGCGAGTCA	FM_252	VA	NYGC	MG	Adapt	Adapt_TMEM163
FM_252-GTGAGTTGTACAACGG	FM_252	VA	NYGC	MG	Adapt	Adapt_HIF1A
FM_252-AGGGTCCTCAAGATAG	FM_252	VA	NYGC	MG	Adapt	Adapt_HIF1A
FM_252-CCCATTGAGTAAGCAT	FM_252	VA	NYGC	MG	exAM	exAM_ERN1
FM_252-GGGACTCAGAGCCGTA	FM_252	VA	NYGC	MG	exAM	exAM_ERN1
FM_252-GATTTCTGTATAGCTC	FM_252	VA	NYGC	MG	Adapt	Adapt_AIF1
FM_252-CACCAAAGTCTTAGTG	FM_252	VA	NYGC	MG	exAM	exAM_ERN1
FM_252-GACCGTGCACGCTGCA	FM_252	VA	NYGC	MG	Homeo	Homeo_PICALM
FM_252-TAGCACAGTCCAGCGT	FM_252	VA	NYGC	MG	exAM	exAM_ERN1
FM_252-GTTGTCCTCAAGCCAT	FM_252	VA	NYGC	MG	Adapt	Adapt_HIF1A
FM_252-AGTGTTGGTCTACGAT	FM_252	VA	NYGC	MG	Adapt	Adapt_HIF1A
FM_252-GGGACTCCACAATCTG	FM_252	VA	NYGC	MG	exAM	exAM_ERN1
FM_252-TCATTACTCAAACTGC	FM_252	VA	NYGC	MG	Homeo	Homeo_FRMD4A
FM_252-ACGATGTGTACTGCCG	FM_252	VA	NYGC	MG	exAM	exAM_ERN1
FM_252-GCACGTGAGCCTCTCT	FM_252	VA	NYGC	MG	Adapt	Adapt_HIF1A
FM_252-GTGTGATCAGGAATAT	FM_252	VA	NYGC	MG	Homeo	Homeo_PICALM
FM_252-TCTTTGATCTCTGGTC	FM_252	VA	NYGC	MG	Adapt	Adapt_HIF1A
FM_252-TGATCTTCACGAAAGC	FM_252	VA	NYGC	MG	exAM	exAM_ERN1
FM_252-GCAGCTGTCAAGTGTC	FM_252	VA	NYGC	MG	Adapt	Adapt_HIF1A
FM_252-ACTATGGCAGTAACCT	FM_252	VA	NYGC	MG	exAM	exAM_ERN1
FM_252-CTATCCGAGTTGGAAT	FM_252	VA	NYGC	MG	Adapt	Adapt_HSPA1A
FM_252-CGTGCTTAGGAACTAT	FM_252	VA	NYGC	MG	Adapt	Adapt_HSPA1A
FM_252-AACCTGACATACTGAC	FM_252	VA	NYGC	MG	Adapt	Adapt_HSPA1A
FM_252-TACTTCAGTTCATCGA	FM_252	VA	NYGC	MG	Adapt	Adapt_HIF1A
FM_252-TCATGTTAGAGTGTTA	FM_252	VA	NYGC	MG	Adapt	Adapt_HIF1A
FM_252-GTGTTAGTCTAGAGCT	FM_252	VA	NYGC	MG	exAM	exAM_ERN1
FM_252-CTCCGATGTCCGACGT	FM_252	VA	NYGC	MG	Adapt	Adapt_HIF1A
FM_252-TGGCGTGAGATCGACG	FM_252	VA	NYGC	MG	exAM	exAM_ERN1
FM_252-GCCAGTGCAGGTACGA	FM_252	VA	NYGC	MG	exAM	exAM_ERN1
FM_252-CATTTCATCTTGAGCA	FM_252	VA	NYGC	MG	Adapt	Adapt_HIF1A
FM_252-GTGTAACAGACTTCGT	FM_252	VA	NYGC	MG	Adapt	Adapt_HIF1A
FM_252-CCCAACTAGGTTTGAA	FM_252	VA	NYGC	MG	Adapt	Adapt_HIF1A
FM_252-ATAGGCTGTCTGATCA	FM_252	VA	NYGC	MG	exAM	exAM_ERN1
FM_252-GTCTCACTCGCTGTTC	FM_252	VA	NYGC	MG	Adapt	Adapt_HSPA1A
FM_252-TGCGATAAGTGAGCCA	FM_252	VA	NYGC	MG	exAM	exAM_ERN1
FM_252-GATTTCTGTAACGATA	FM_252	VA	NYGC	MG	exAM	exAM_ERN1
FM_252-GGGCGTTTCGAGATGG	FM_252	VA	NYGC	MG	Adapt	Adapt_HIF1A
FM_252-TGGGATTCAGCTATTG	FM_252	VA	NYGC	MG	Adapt	Adapt_HIF1A
FM_252-GTCTGTCTCAAGTCGT	FM_252	VA	NYGC	MG	Adapt	Adapt_HSPA1A
FM_252-CCCTAACTCTGACCCT	FM_252	VA	NYGC	MG	Adapt	Adapt_HSPA1A
FM_252-CTCCCTCAGAGTCACG	FM_252	VA	NYGC	MG	Adapt	Adapt_HIF1A
FM_252-GGACGTCTCGTCGCTT	FM_252	VA	NYGC	MG	exAM	exAM_ERN1
FM_252-TCATGGACACTGCATA	FM_252	VA	NYGC	MG	exAM	exAM_ERN1
FM_252-TGAGTCAAGCCGTCGT	FM_252	VA	NYGC	MG	Homeo	Homeo_FRMD4A
FM_252-CTCCGATAGAGTTCGG	FM_252	VA	NYGC	MG	Adapt	Adapt_HIF1A
FM_252-AAATGGATCCAAGCAT	FM_252	VA	NYGC	MG	Adapt	Adapt_HIF1A
FM_252-GCTGAATTCGTGGCTG	FM_252	VA	NYGC	MG	Adapt	Adapt_HIF1A
FM_252-ATTCCTAAGGGTTTCT	FM_252	VA	NYGC	MG	Adapt	Adapt_HIF1A
FM_252-CTGGACGCAGGAATAT	FM_252	VA	NYGC	MG	Adapt	Adapt_IFI44L
FM_252-GAACTGTGTTAAGGGC	FM_252	VA	NYGC	MG	Adapt	Adapt_HIF1A
FM_252-GGTTGTATCCAAACCA	FM_252	VA	NYGC	MG	exAM	exAM_ERN1
FM_252-GGTCACGAGGAAGAAC	FM_252	VA	NYGC	MG	Adapt	Adapt_HIF1A
FM_252-AGTACTGAGCGATGGT	FM_252	VA	NYGC	MG	exAM	exAM_ERN1
FM_252-ATTTCACAGCATGAAT	FM_252	VA	NYGC	MG	Homeo	Homeo_PICALM
FM_252-GTATTTCTCGGAGATG	FM_252	VA	NYGC	MG	Homeo	Homeo_PICALM
FM_252-CTTCGGTAGCGATCGA	FM_252	VA	NYGC	MG	Adapt	Adapt_HIF1A
FM_252-TCAAGCATCCCATTTA	FM_252	VA	NYGC	MG	Adapt	Adapt_HIF1A
FM_252-CAGATACAGTTGCTGT	FM_252	VA	NYGC	MG	Adapt	Adapt_HIF1A
FM_252-TTGACCCAGTCACGAG	FM_252	VA	NYGC	MG	exAM	exAM_ERN1
FM_252-TGCATCCCATACGCAT	FM_252	VA	NYGC	MG	Adapt	Adapt_HSPA1A
FM_252-GTACAACTCGAACCTA	FM_252	VA	NYGC	MG	Adapt	Adapt_HIST
FM_252-TTCAGGACAGCGAGTA	FM_252	VA	NYGC	MG	Adapt	Adapt_HIF1A
FM_252-GGGACCTCAAGAATAC	FM_252	VA	NYGC	MG	Adapt	Adapt_HIF1A
FM_252-CAGGGCTTCGCTATTT	FM_252	VA	NYGC	MG	exAM	exAM_ERN1
FM_252-GGTAATCAGCATATGA	FM_252	VA	NYGC	MG	Adapt	Adapt_HSPA1A
FM_252-GTGCTGGCAGACGGAT	FM_252	VA	NYGC	MG	exAM	exAM_ERN1
FM_252-TATCCTATCGGAACTT	FM_252	VA	NYGC	MG	exAM	exAM_ERN1
FM_252-AGGCATTAGTTCATGC	FM_252	VA	NYGC	MG	exAM	exAM_ERN1
FM_252-TGTGTGAGTATCATGC	FM_252	VA	NYGC	MG	Adapt	Adapt_HIF1A
FM_252-GGAGCAAGTATAGGAT	FM_252	VA	NYGC	MG	Adapt	Adapt_HIF1A
FM_252-CTTTCAAGTGGAACCA	FM_252	VA	NYGC	MG	Adapt	Adapt_HIF1A
FM_252-CGAGTTACATCGTGCG	FM_252	VA	NYGC	MG	exAM	exAM_ERN1
FM_252-GGGAGTATCGTAGTGT	FM_252	VA	NYGC	MG	Adapt	Adapt_HIF1A
FM_252-TGGGCTGAGAGCAAGA	FM_252	VA	NYGC	MG	Adapt	Adapt_IFI44L
FM_252-GTTGCTCTCGCAGAGA	FM_252	VA	NYGC	MG	Adapt	Adapt_HSPA1A
FM_252-TTGCGTCTCCAACCAA	FM_252	VA	NYGC	PVM	PVM	PVM_CD163
FM_252-TGCAGGCCATGACAGG	FM_252	VA	NYGC	MG	Adapt	Adapt_HIF1A
FM_252-GAGTTTGCAATGCTCA	FM_252	VA	NYGC	MG	Adapt	Adapt_HIF1A
FM_252-GTGTTAGGTCCTCATC	FM_252	VA	NYGC	PVM	PVM	PVM_CD163
FM_252-TCTATCAGTGGCCCAT	FM_252	VA	NYGC	MG	Adapt	Adapt_HSPA1A
FM_252-ATAGACCCAACCGACC	FM_252	VA	NYGC	MG	Adapt	Adapt_HIF1A
FM_252-TGTAGACGTTCTCTAT	FM_252	VA	NYGC	MG	Adapt	Adapt_HIF1A
FM_252-GATTGGTTCGTAGTCA	FM_252	VA	NYGC	MG	Adapt	Adapt_HIF1A
FM_252-ACGATGTAGTTGAAAC	FM_252	VA	NYGC	MG	Adapt	Adapt_IFI44L
FM_252-GCACGTGTCTCGTGGG	FM_252	VA	NYGC	MG	exAM	exAM_ERN1
FM_252-AGGTCTAAGAGAGCGG	FM_252	VA	NYGC	MG	Adapt	Adapt_HIF1A
FM_252-AGGTCATTCGAGTACT	FM_252	VA	NYGC	MG	Adapt	Adapt_HIF1A
FM_252-TTTGTTGTCGACGCGT	FM_252	VA	NYGC	MG	exAM	exAM_ERN1
FM_252-AATCGTGTCGCCTATC	FM_252	VA	NYGC	MG	Homeo	Homeo_PICALM
FM_252-CGTGCTTGTGCAATAA	FM_252	VA	NYGC	MG	Adapt	Adapt_HIF1A
FM_252-AGCGCCACACATTACG	FM_252	VA	NYGC	MG	Adapt	Adapt_HSPA1A
FM_252-GCGATCGCAACATACC	FM_252	VA	NYGC	MG	Adapt	Adapt_HIF1A
FM_252-AGGTCTAAGAATTCAG	FM_252	VA	NYGC	MG	exAM	exAM_ERN1
FM_252-AGACTCACATAAGCGG	FM_252	VA	NYGC	MG	Adapt	Adapt_HIF1A
FM_252-CTACTATTCTGGTTGA	FM_252	VA	NYGC	MG	exAM	exAM_ERN1
FM_252-TGTAGACCATATCTGG	FM_252	VA	NYGC	MG	Adapt	Adapt_HSPA1A
FM_252-ACCCTCAAGATCCGAG	FM_252	VA	NYGC	MG	Adapt	Adapt_HIF1A
FM_252-CGTGCTTCACGCTGCA	FM_252	VA	NYGC	MG	exAM	exAM_ERN1
FM_252-TTGCTGCTCCATCTGC	FM_252	VA	NYGC	MG	exAM	exAM_ERN1
FM_252-CTGCAGGAGGAGGTTC	FM_252	VA	NYGC	MG	Adapt	Adapt_HIF1A
FM_252-TCATGAGCATCAGTGT	FM_252	VA	NYGC	MG	Adapt	Adapt_HIF1A
FM_252-AGCATCATCATTTCCA	FM_252	VA	NYGC	MG	Adapt	Adapt_HSPA1A
FM_252-TCTTGCGGTTGGCTAT	FM_252	VA	NYGC	MG	Adapt	Adapt_HIF1A
FM_252-GATTTCTTCGACCACG	FM_252	VA	NYGC	MG	Homeo	Homeo_PICALM
FM_252-CTCAGAAAGATGGGCT	FM_252	VA	NYGC	MG	Homeo	Homeo_PICALM
FM_252-GGTAACTGTTTCAGAC	FM_252	VA	NYGC	MG	exAM	exAM_ERN1
FM_252-TCTTCCTTCATTCGTT	FM_252	VA	NYGC	MG	Adapt	Adapt_HSPA1A
FM_252-GGGTCTGCAGCGTTTA	FM_252	VA	NYGC	MG	Adapt	Adapt_HIF1A
FM_252-TCACGGGTCACGATCA	FM_252	VA	NYGC	MG	Adapt	Adapt_HIF1A
FM_252-TACATTCCATCAGCGC	FM_252	VA	NYGC	MG	Adapt	Adapt_HIF1A
FM_252-GACCGTGCAGTGTGGA	FM_252	VA	NYGC	MG	Adapt	Adapt_HIF1A
FM_252-TGTTGGAAGTTGAAAC	FM_252	VA	NYGC	MG	exAM	exAM_ERN1
FM_252-GTCTTTACAGGTTACT	FM_252	VA	NYGC	MG	Adapt	Adapt_HIF1A
FM_252-ACATCGAAGAAGGTAG	FM_252	VA	NYGC	MG	Adapt	Adapt_HIF1A
FM_252-CTCGAGGTCCAACCAA	FM_252	VA	NYGC	MG	Adapt	Adapt_HIF1A
FM_252-TAATTCCAGTACTCGT	FM_252	VA	NYGC	MG	Homeo	Homeo_PICALM
FM_252-ATAGGCTGTTGCATAC	FM_252	VA	NYGC	MG	Adapt	Adapt_HIF1A
FM_252-TCGGGACAGCTGGCTC	FM_252	VA	NYGC	MG	Adapt	Adapt_HIF1A
FM_252-AACCTGATCTCTGACC	FM_252	VA	NYGC	MG	Adapt	Adapt_HSPA1A
FM_252-CTCCCAACACGAGGTA	FM_252	VA	NYGC	MG	Adapt	Adapt_HIF1A
FM_252-AATCGTGCACACTGGC	FM_252	VA	NYGC	MG	Adapt	Adapt_HIF1A
FM_252-ATCACAGAGATGAATC	FM_252	VA	NYGC	MG	Adapt	Adapt_AIF1
FM_252-AATGCCAAGTGTTGTC	FM_252	VA	NYGC	MG	Adapt	Adapt_HIF1A
FM_252-CACGTTCAGGTTCCGC	FM_252	VA	NYGC	MG	Adapt	Adapt_HIF1A
FM_252-GAGTCTACAGGACTAG	FM_252	VA	NYGC	MG	Adapt	Adapt_HSPA1A
FM_252-ATGAGTCGTCGTTTCC	FM_252	VA	NYGC	MG	Adapt	Adapt_HSPA1A
FM_252-AACCATGCAGCCTTCT	FM_252	VA	NYGC	MG	exAM	exAM_ERN1
FM_252-GAGCCTGGTAGTCACT	FM_252	VA	NYGC	MG	exAM	exAM_ERN1
FM_252-AACAAAGTCTTAGTTC	FM_252	VA	NYGC	MG	Adapt	Adapt_HIF1A
FM_252-AAAGTGAAGGGTAATT	FM_252	VA	NYGC	MG	Adapt	Adapt_HIF1A
FM_252-TGATCTTCAATTGCTG	FM_252	VA	NYGC	MG	Adapt	Adapt_HIF1A
FM_252-CATGCGGCAGCCTACG	FM_252	VA	NYGC	MG	Adapt	Adapt_IFI44L
FM_252-GTGTCCTTCGCCTTTG	FM_252	VA	NYGC	MG	exAM	exAM_ERN1
FM_252-GTCTCACGTCGCTCGA	FM_252	VA	NYGC	MG	Homeo	Homeo_PICALM
FM_252-GATGAGGCACAGTGTT	FM_252	VA	NYGC	MG	Homeo	Homeo_PICALM
FM_252-CGCCAGAGTACGAGTG	FM_252	VA	NYGC	MG	Homeo	Homeo_PICALM
FM_252-TCCGAAACATTGCCGG	FM_252	VA	NYGC	PVM	PVM	PVM_CD163
FM_252-GACTGATTCGTGCAGC	FM_252	VA	NYGC	MG	exAM	exAM_ERN1
FM_252-CGCCATTAGTGTGTTC	FM_252	VA	NYGC	MG	ADAM	ADAM_GPNMB
FM_252-CCTCATGCATTGGGAG	FM_252	VA	NYGC	MG	Adapt	Adapt_HSPA1A
FM_252-AGAAATGCAAGCGAAC	FM_252	VA	NYGC	MG	Adapt	Adapt_HIF1A
FM_252-CATTGAGTCCAATCCC	FM_252	VA	NYGC	MG	exAM	exAM_ERN1
FM_252-TCCCATGGTGGACCTC	FM_252	VA	NYGC	MG	Adapt	Adapt_IFI44L
FM_252-GTAGCTACAAGAGTAT	FM_252	VA	NYGC	MG	Adapt	Adapt_HIF1A
FM_252-TTGCATTGTCCAGCAC	FM_252	VA	NYGC	MG	Adapt	Adapt_HSPA1A
FM_252-AGCGCTGGTGAGCAGT	FM_252	VA	NYGC	MG	exAM	exAM_ERN1
FM_252-CGGGTCAAGAACGTGC	FM_252	VA	NYGC	MG	Adapt	Adapt_HIF1A
FM_252-CATGGATTCTTTGGAG	FM_252	VA	NYGC	MG	exAM	exAM_ERN1
FM_252-GGTGTCGGTACAGAAT	FM_252	VA	NYGC	MG	exAM	exAM_ERN1
FM_252-TCTAACTGTTAAACAG	FM_252	VA	NYGC	MG	Adapt	Adapt_HIF1A
FM_252-CATGGATGTAGGTTTC	FM_252	VA	NYGC	MG	Adapt	Adapt_HIF1A
FM_252-GAACGTTGTAGGTGCA	FM_252	VA	NYGC	MG	ADAM	ADAM_GPNMB
FM_252-CATCCGTAGTCATGCT	FM_252	VA	NYGC	MG	exAM	exAM_ERN1
FM_252-CCTATCGGTGCGAACA	FM_252	VA	NYGC	MG	Adapt	Adapt_HSPA1A
FM_252-CACAACAGTACGGCAA	FM_252	VA	NYGC	MG	exAM	exAM_ERN1
FM_252-GCTACCTGTAATACCC	FM_252	VA	NYGC	MG	Adapt	Adapt_HIF1A
FM_252-TCGGGACAGGCCACTC	FM_252	VA	NYGC	PVM	PVM	PVM_CD163
FM_252-CCACCATAGCCTGACC	FM_252	VA	NYGC	MG	Adapt	Adapt_HIF1A
FM_252-CAGATCACAGAGCCCT	FM_252	VA	NYGC	MG	exAM	exAM_ERN1
FM_252-CTACAGACAGCGGATA	FM_252	VA	NYGC	MG	exAM	exAM_ERN1
FM_252-GTCGTTCCAGGTCAGA	FM_252	VA	NYGC	MG	Adapt	Adapt_HIF1A
FM_252-CCACTTGCAATGCTCA	FM_252	VA	NYGC	MG	Adapt	Adapt_HSPA1A
FM_252-TTCAGGAGTGAAGCGT	FM_252	VA	NYGC	MG	Adapt	Adapt_HIF1A
FM_252-GCAGGCTTCGCCAACG	FM_252	VA	NYGC	MG	Adapt	Adapt_HSPA1A
FM_252-CAGAGCCAGCCAGACA	FM_252	VA	NYGC	MG	Adapt	Adapt_HIF1A
FM_252-TCCTAATAGTCTTGGT	FM_252	VA	NYGC	MG	exAM	exAM_ERN1
FM_252-AGGGAGTCACTCCTTG	FM_252	VA	NYGC	MG	exAM	exAM_ERN1
FM_252-GTGGTTAAGATACAGT	FM_252	VA	NYGC	MG	Adapt	Adapt_HSPA1A
FM_252-GTCGTAAAGCTCTTCC	FM_252	VA	NYGC	MG	exAM	exAM_ERN1
FM_252-CGTGTCTTCTCCAATT	FM_252	VA	NYGC	MG	Homeo	Homeo_FRMD4A
FM_252-TTCCTAAAGTGCTCGC	FM_252	VA	NYGC	MG	Adapt	Adapt_HIF1A
FM_252-TACCCACTCACCTGTC	FM_252	VA	NYGC	MG	Homeo	Homeo_PICALM
FM_252-TCTTGCGAGTCTGTAC	FM_252	VA	NYGC	MG	Adapt	Adapt_HIF1A
FM_252-TGGTTAGTCGCCTTTG	FM_252	VA	NYGC	MG	exAM	exAM_ERN1
FM_252-CAACGATAGGCTAGCA	FM_252	VA	NYGC	MG	Adapt	Adapt_HIF1A
FM_252-TAACACGAGTGGATTA	FM_252	VA	NYGC	MG	exAM	exAM_ERN1
FM_252-GCCAGTGTCATAGCAC	FM_252	VA	NYGC	MG	Adapt	Adapt_HIF1A
FM_252-AAGCATCGTGGGATTG	FM_252	VA	NYGC	MG	exAM	exAM_ERN1
FM_252-GTATTGGAGCATACTC	FM_252	VA	NYGC	MG	Adapt	Adapt_HIF1A
FM_252-CCCTGATAGCTGGTGA	FM_252	VA	NYGC	MG	exAM	exAM_ERN1
FM_252-TCTGCCAGTAGACTGG	FM_252	VA	NYGC	MG	Adapt	Adapt_HIF1A
FM_252-CGATCGGGTTATCTGG	FM_252	VA	NYGC	MG	Adapt	Adapt_HIF1A
FM_252-TGTCAGAAGCTAGCCC	FM_252	VA	NYGC	MG	Prolif	Prolif_MKI67
FM_252-GACGCTGAGGGTCACA	FM_252	VA	NYGC	MG	Adapt	Adapt_HSPA1A
FM_252-CGAGAAGAGCATCAAA	FM_252	VA	NYGC	MG	exAM	exAM_ERN1
FM_252-GTGTGGCAGCAGCCCT	FM_252	VA	NYGC	MG	exAM	exAM_ERN1
FM_252-CCCTGATAGGCCGCTT	FM_252	VA	NYGC	MG	Adapt	Adapt_HIF1A
FM_252-TATTTCGGTCCCACGA	FM_252	VA	NYGC	MG	Adapt	Adapt_HIF1A
FM_252-TGTTTGTCACGCAGTC	FM_252	VA	NYGC	MG	Adapt	Adapt_AIF1
FM_252-CACGTGGTCACTGGGC	FM_252	VA	NYGC	MG	Adapt	Adapt_HIF1A
FM_252-TCCCATGGTGTTAAAG	FM_252	VA	NYGC	MG	exAM	exAM_ERN1
FM_252-CCGTAGGCATTCCTCG	FM_252	VA	NYGC	MG	Adapt	Adapt_HIF1A
FM_252-TACCGGGGTGTGTGGA	FM_252	VA	NYGC	MG	Adapt	Adapt_HSPA1A
FM_252-TACGGGCAGCGAGTAC	FM_252	VA	NYGC	MG	Adapt	Adapt_HIF1A
FM_252-AGGCTGCCATACACCA	FM_252	VA	NYGC	MG	exAM	exAM_ERN1
FM_252-CTGGTCTTCTCCAAGA	FM_252	VA	NYGC	MG	Adapt	Adapt_HIF1A
FM_252-GCTCAAAAGAGTCACG	FM_252	VA	NYGC	MG	Adapt	Adapt_HIF1A
FM_252-CATACCCAGACTCTAC	FM_252	VA	NYGC	MG	Homeo	Homeo_PICALM
FM_252-CTCCACAAGTCCGTCG	FM_252	VA	NYGC	MG	Adapt	Adapt_HIF1A
FM_252-TTACTGTAGGGTACAC	FM_252	VA	NYGC	MG	exAM	exAM_ERN1
FM_252-GATCACACACTCATAG	FM_252	VA	NYGC	MG	Adapt	Adapt_HSPA1A
FM_252-TGTAGACGTCGTCTCT	FM_252	VA	NYGC	PVM	PVM	PVM_CD163
FM_252-CCAATGAAGGGATGTC	FM_252	VA	NYGC	MG	Adapt	Adapt_HSPA1A
FM_252-TAATTCCTCTCTATGT	FM_252	VA	NYGC	MG	Adapt	Adapt_HIF1A
FM_252-TCGCTCATCACCATGA	FM_252	VA	NYGC	MG	Adapt	Adapt_HIF1A
FM_252-TTCACGCCAGGCCTGT	FM_252	VA	NYGC	MG	exAM	exAM_ERN1
FM_252-CTTGATTGTAGTATAG	FM_252	VA	NYGC	MG	Adapt	Adapt_HSPA1A
FM_252-GTGTTCCTCCTCTTTC	FM_252	VA	NYGC	MG	Adapt	Adapt_HIF1A
FM_252-CTACGGGAGTGGAAGA	FM_252	VA	NYGC	MG	Adapt	Adapt_HSPA1A
FM_252-AAGGTAAAGGCCTTGC	FM_252	VA	NYGC	MG	exAM	exAM_ERN1
FM_252-AACAGGGGTGACAGCA	FM_252	VA	NYGC	PVM	PVM	PVM_CD163
FM_252-TTCACGCGTGCTGCAC	FM_252	VA	NYGC	MG	Homeo	Homeo_PICALM
FM_252-CACATGATCTCATTTG	FM_252	VA	NYGC	PVM	PVM	PVM_CD163
FM_252-TAATCTCAGGGCCAAT	FM_252	VA	NYGC	MG	Adapt	Adapt_HIF1A
FM_252-GGAGGTATCATCACTT	FM_252	VA	NYGC	MG	Adapt	Adapt_HIF1A
FM_252-GTAGGTTGTGCCAAGA	FM_252	VA	NYGC	MG	Adapt	Adapt_HIF1A
FM_252-GATGTTGGTTCCTACC	FM_252	VA	NYGC	MG	Adapt	Adapt_HIF1A
FM_252-TTTGGTTAGCACGATG	FM_252	VA	NYGC	MG	Adapt	Adapt_HIF1A
FM_252-TTCTAGTGTCTTACTT	FM_252	VA	NYGC	MG	Adapt	Adapt_HIF1A
FM_252-CTTCCGAGTCAAAGCG	FM_252	VA	NYGC	MG	Adapt	Adapt_HIF1A
FM_252-TGGAGGAGTCTGTAGT	FM_252	VA	NYGC	MG	exAM	exAM_ERN1
FM_252-CTGGCAGAGTCGGGAT	FM_252	VA	NYGC	MG	exAM	exAM_ERN1
FM_252-GTGGTTACAGCCGTCA	FM_252	VA	NYGC	MG	Adapt	Adapt_HIF1A
FM_252-TGTTCATTCGTCTACC	FM_252	VA	NYGC	MG	Homeo	Homeo_FRMD4A
FM_252-GTAGATCGTCCGGATC	FM_252	VA	NYGC	MG	Homeo	Homeo_PICALM
FM_252-ACCATTTGTATGAGGC	FM_252	VA	NYGC	MG	exAM	exAM_ERN1
FM_252-AAGATAGCAAGTGACG	FM_252	VA	NYGC	MG	exAM	exAM_ERN1
FM_252-TTACGTTGTGCCTTCT	FM_252	VA	NYGC	MG	exAM	exAM_ERN1
FM_252-GGAGAACCATAGTCGT	FM_252	VA	NYGC	MG	exAM	exAM_ERN1
FM_252-CGAAGTTGTGTCCGTG	FM_252	VA	NYGC	MG	exAM	exAM_ERN1
FM_252-TCGATTTCAGGTTCCG	FM_252	VA	NYGC	MG	Homeo	Homeo_FRMD4A
FM_252-CAAGACTAGCATTTGC	FM_252	VA	NYGC	MG	Adapt	Adapt_HIF1A
FM_252-CAGCCAGTCATCACAG	FM_252	VA	NYGC	MG	Adapt	Adapt_HIF1A
FM_252-TACCTGCGTATGCTAC	FM_252	VA	NYGC	MG	Adapt	Adapt_HIF1A
FM_252-GCAGGCTGTGCTATTG	FM_252	VA	NYGC	MG	Adapt	Adapt_HIF1A
FM_252-ATTGTTCGTATCAGGG	FM_252	VA	NYGC	MG	exAM	exAM_ERN1
FM_252-CGTCCATGTCATACCA	FM_252	VA	NYGC	MG	Homeo	Homeo_PICALM
FM_252-CTTCTCTAGCGTGCCT	FM_252	VA	NYGC	MG	exAM	exAM_ERN1
FM_252-TGCTTCGAGGTATCTC	FM_252	VA	NYGC	MG	Adapt	Adapt_HIF1A
FM_252-GCACTAAAGCCTGAGA	FM_252	VA	NYGC	MG	Adapt	Adapt_HIF1A
FM_252-TTCTAACTCAAGTTGC	FM_252	VA	NYGC	MG	Adapt	Adapt_IFI44L
FM_252-GGGATGAGTTGTGCAT	FM_252	VA	NYGC	MG	Adapt	Adapt_HIF1A
FM_252-GGGTAGATCAGTGTTG	FM_252	VA	NYGC	MG	Adapt	Adapt_HIF1A
FM_252-GATTCGATCCAACCGG	FM_252	VA	NYGC	MG	exAM	exAM_ERN1
FM_252-AGGGTGAAGCGGCTCT	FM_252	VA	NYGC	PVM	PVM	PVM_CD163
FM_252-ATGGTTGGTTAGGGAC	FM_252	VA	NYGC	MG	Adapt	Adapt_AIF1
FM_252-ACCAACAAGCACGATG	FM_252	VA	NYGC	MG	Adapt	Adapt_HIF1A
FM_252-TGACCCTGTGGACTGA	FM_252	VA	NYGC	MG	Adapt	Adapt_HIF1A
FM_252-GCTTCACTCGAGAATA	FM_252	VA	NYGC	MG	Adapt	Adapt_IFI44L
FM_252-AGAGCAGTCCCATAGA	FM_252	VA	NYGC	MG	Adapt	Adapt_HIF1A
FM_252-CATCGTCCATCCTGTC	FM_252	VA	NYGC	MG	exAM	exAM_ERN1
FM_252-TTCACGCAGCGAGTCA	FM_252	VA	NYGC	MG	exAM	exAM_ERN1
FM_252-AACCCAAGTTACACAC	FM_252	VA	NYGC	PVM	PVM	PVM_CD163
FM_252-CAGCACGCAAAGACGC	FM_252	VA	NYGC	MG	exAM	exAM_ERN1
FM_252-ATGCCTCGTATGCTTG	FM_252	VA	NYGC	MG	Adapt	Adapt_TMEM163
FM_252-AGGAAATTCTGAACGT	FM_252	VA	NYGC	MG	Homeo	Homeo_FRMD4A
FM_252-TACAGGTCAGCTGAGA	FM_252	VA	NYGC	MG	exAM	exAM_ERN1
FM_252-CCGATGGAGTGGTTCT	FM_252	VA	NYGC	MG	Adapt	Adapt_HIF1A
FM_252-TTCCTTCCAGTAGTTC	FM_252	VA	NYGC	MG	exAM	exAM_ERN1
FM_252-CGTGAATTCGAATCCA	FM_252	VA	NYGC	MG	Adapt	Adapt_HIF1A
FM_252-AGATGAAAGACTGAGC	FM_252	VA	NYGC	MG	exAM	exAM_ERN1
FM_252-TTCTCTCGTCCACTTC	FM_252	VA	NYGC	MG	Homeo	Homeo_PICALM
FM_252-TTAGGCATCTAGATCG	FM_252	VA	NYGC	MG	Adapt	Adapt_HIF1A
FM_252-TGAGCATCAATGTGGG	FM_252	VA	NYGC	MG	exAM	exAM_ERN1
FM_252-GTCATCCCATGGGTTT	FM_252	VA	NYGC	MG	Adapt	Adapt_HSPA1A
FM_252-GGGTCTGGTTTGACAC	FM_252	VA	NYGC	MG	exAM	exAM_ERN1
FM_252-GCCGATGCACGGCACT	FM_252	VA	NYGC	MG	Adapt	Adapt_HIF1A
FM_252-CGTCAAAAGATGGCGT	FM_252	VA	NYGC	MG	Adapt	Adapt_HIF1A
FM_252-GTCATTTTCAATGTCG	FM_252	VA	NYGC	MG	Adapt	Adapt_HIF1A
FM_252-CCCAACTAGCGTCTGC	FM_252	VA	NYGC	MG	Adapt	Adapt_HIF1A
FM_252-TGGCGTGAGTATTGCC	FM_252	VA	NYGC	MG	Homeo	Homeo_PICALM
FM_252-CCTAAGAGTTCGGTAT	FM_252	VA	NYGC	MG	exAM	exAM_ERN1
FM_252-CTAGACAGTCTTGCTC	FM_252	VA	NYGC	MG	exAM	exAM_ERN1
FM_252-GGGTGTCAGGTCGTGA	FM_252	VA	NYGC	MG	Adapt	Adapt_HIF1A
FM_252-AGAAATGGTCGTTCAA	FM_252	VA	NYGC	MG	Homeo	Homeo_PICALM
FM_252-TCTTTGATCCGTCAAA	FM_252	VA	NYGC	MG	Homeo	Homeo_PICALM
FM_252-GAAGCGAAGCACTAAA	FM_252	VA	NYGC	MG	exAM	exAM_ERN1
FM_252-TTAATCCCAGCTGTTA	FM_252	VA	NYGC	MG	exAM	exAM_ERN1
FM_252-TTTCATGTCTGGTCAA	FM_252	VA	NYGC	MG	Adapt	Adapt_AIF1
FM_252-TCAAGACTCTGCATAG	FM_252	VA	NYGC	MG	Adapt	Adapt_HSPA1A
FM_252-TGACGCGCAGCTACCG	FM_252	VA	NYGC	MG	Adapt	Adapt_HIF1A
FM_252-GTCGTAAGTAAGCAAT	FM_252	VA	NYGC	MG	Adapt	Adapt_HIF1A
FM_252-GTCGAATAGAGTCCGA	FM_252	VA	NYGC	MG	Adapt	Adapt_HIF1A
FM_252-TGATGGTGTTGTGGCC	FM_252	VA	NYGC	MG	Adapt	Adapt_HIF1A
FM_252-TGTCCTGGTGGCAACA	FM_252	VA	NYGC	MG	exAM	exAM_ERN1
FM_252-CTGTGGGCAACACGAG	FM_252	VA	NYGC	MG	exAM	exAM_ERN1
FM_252-CTACTATAGGCGTCCT	FM_252	VA	NYGC	MG	exAM	exAM_ERN1
FM_252-TGAGTCACAGTCCGTG	FM_252	VA	NYGC	MG	exAM	exAM_ERN1
FM_252-TCCTTTCAGCAAGTCG	FM_252	VA	NYGC	MG	Adapt	Adapt_HSPA1A
FM_252-TAGGTTGAGGGCGAAG	FM_252	VA	NYGC	MG	Adapt	Adapt_HIF1A
FM_252-AGAACAATCAACCGAT	FM_252	VA	NYGC	MG	Homeo	Homeo_PICALM
FM_252-ACGTACACAGCAGTCC	FM_252	VA	NYGC	PVM	PVM	PVM_CD163
FM_252-TAATCTCGTATGAAGT	FM_252	VA	NYGC	MG	Adapt	Adapt_HSPA1A
FM_252-TCAGTGATCGACGATT	FM_252	VA	NYGC	MG	exAM	exAM_ERN1
FM_252-AGAGCCCGTATTGAGA	FM_252	VA	NYGC	MG	exAM	exAM_ERN1
FM_252-TGATGGTCACGACAGA	FM_252	VA	NYGC	MG	Homeo	Homeo_PICALM
FM_252-AGAAATGTCGGTAACT	FM_252	VA	NYGC	MG	Adapt	Adapt_HIF1A
FM_252-CCGTGAGGTCCGGCAT	FM_252	VA	NYGC	MG	Adapt	Adapt_HIF1A
FM_252-TTCATGTTCGAACGGA	FM_252	VA	NYGC	MG	exAM	exAM_ERN1
FM_252-TAGTGCATCAACCTTT	FM_252	VA	NYGC	MG	Homeo	Homeo_PICALM
FM_252-TGTACAGAGACAGCGT	FM_252	VA	NYGC	MG	exAM	exAM_ERN1
FM_252-GGTGATTTCTCTATGT	FM_252	VA	NYGC	PVM	PVM	PVM_CD163
FM_252-TGTCCTGTCGATACAC	FM_252	VA	NYGC	MG	exAM	exAM_ERN1
FM_252-AACCTGAAGTAAACGT	FM_252	VA	NYGC	MG	Adapt	Adapt_HSPA1A
FM_252-AGGTAGGAGCATTTGC	FM_252	VA	NYGC	MG	ADAM	ADAM_GPNMB
FM_252-GAGATGGTCACTGGGC	FM_252	VA	NYGC	MG	Adapt	Adapt_HIF1A
FM_252-TCTCACGAGTTCATCG	FM_252	VA	NYGC	MG	exAM	exAM_ERN1
FM_252-CGAAGTTGTATGGAGC	FM_252	VA	NYGC	MG	exAM	exAM_ERN1
FM_252-GATGTTGCAGAATCGG	FM_252	VA	NYGC	MG	Adapt	Adapt_HIF1A
FM_252-ACGTACAGTGTTAACC	FM_252	VA	NYGC	MG	Adapt	Adapt_AIF1
FM_252-AGCATCATCACGATAC	FM_252	VA	NYGC	MG	Adapt	Adapt_HIF1A
FM_252-TTACTGTAGCGTACAG	FM_252	VA	NYGC	MG	exAM	exAM_ERN1
FM_252-GTGCAGCAGCATCCTA	FM_252	VA	NYGC	MG	exAM	exAM_ERN1
FM_252-CATGCAAAGCGTGCCT	FM_252	VA	NYGC	MG	Prolif	Prolif_MKI67
FM_252-ATGGGTTGTAGCTGCC	FM_252	VA	NYGC	MG	Adapt	Adapt_HIF1A
FM_252-CCATAAGTCCCTAGGG	FM_252	VA	NYGC	MG	Adapt	Adapt_HIF1A
FM_252-AGGGCTCCAAGAGATT	FM_252	VA	NYGC	MG	Adapt	Adapt_HIF1A
FM_252-CATAGACGTGAAGCGT	FM_252	VA	NYGC	MG	exAM	exAM_ERN1
FM_252-AACGGGACATCCTTCG	FM_252	VA	NYGC	MG	Adapt	Adapt_HIF1A
FM_252-TCTGCCATCATAGAGA	FM_252	VA	NYGC	MG	Homeo	Homeo_FRMD4A
FM_252-GTGTTCCAGAGGTGCT	FM_252	VA	NYGC	MG	Adapt	Adapt_HIF1A
FM_252-CATCCCAAGGTTTGAA	FM_252	VA	NYGC	MG	exAM	exAM_ERN1
FM_252-ATGGATCCAGTTAAAG	FM_252	VA	NYGC	MG	Adapt	Adapt_HIF1A
FM_252-AGATGCTTCAGTGGGA	FM_252	VA	NYGC	MG	Adapt	Adapt_HIF1A
FM_252-CCAATTTGTAGTAAGT	FM_252	VA	NYGC	MG	exAM	exAM_ERN1
FM_252-ATAGACCAGCGAGAAA	FM_252	VA	NYGC	MG	Adapt	Adapt_HIF1A
FM_252-CCACCATTCCCTCGAT	FM_252	VA	NYGC	PVM	PVM	PVM_CD163
FM_252-TCAGGGCGTACGAAAT	FM_252	VA	NYGC	MG	exAM	exAM_ERN1
FM_252-ACGGAAGAGTACAGAT	FM_252	VA	NYGC	MG	exAM	exAM_ERN1
FM_252-CGTCAAATCCTTTAGT	FM_252	VA	NYGC	MG	Adapt	Adapt_HIF1A
FM_252-TATTTCGTCGTCCTTG	FM_252	VA	NYGC	MG	Adapt	Adapt_HIF1A
FM_252-GTTGTGACACGACGCT	FM_252	VA	NYGC	MG	Adapt	Adapt_HIF1A
FM_252-CGGACACGTCAGGTAG	FM_252	VA	NYGC	PVM	PVM	PVM_CD163
FM_252-CAATACGTCTATTCGT	FM_252	VA	NYGC	MG	exAM	exAM_ERN1
FM_252-ATTGGGTTCTTCCCAG	FM_252	VA	NYGC	MG	Adapt	Adapt_HSPA1A
FM_252-GTGCAGCGTCGAGATG	FM_252	VA	NYGC	MG	Adapt	Adapt_HIF1A
FM_252-ATTCTACAGTTTCGAC	FM_252	VA	NYGC	MG	ADAM	ADAM_GPNMB
FM_252-ACTTTGTAGGTCCCGT	FM_252	VA	NYGC	MG	Adapt	Adapt_HIF1A
FM_252-ATCACGACAATTTCCT	FM_252	VA	NYGC	MG	exAM	exAM_ERN1
FM_252-ACAAAGAAGAAGCGCT	FM_252	VA	NYGC	MG	Adapt	Adapt_HIF1A
FM_252-GAAGGACAGTCGTCTA	FM_252	VA	NYGC	MG	Adapt	Adapt_HIF1A
FM_252-AGACCATGTTAAAGTG	FM_252	VA	NYGC	MG	Adapt	Adapt_HIF1A
FM_252-GATTGGTTCCAAGGGA	FM_252	VA	NYGC	MG	Adapt	Adapt_TMEM163
FM_252-CTCAGGGGTGCACATT	FM_252	VA	NYGC	MG	exAM	exAM_ERN1
FM_252-ATATCCTAGTGAGCCA	FM_252	VA	NYGC	MG	Adapt	Adapt_HIF1A
FM_252-GCCGATGTCGAAGTGG	FM_252	VA	NYGC	MG	Adapt	Adapt_HIF1A
FM_252-GTTCCGTCATGGAAGC	FM_252	VA	NYGC	MG	Adapt	Adapt_HSPA1A
FM_252-GAAGGACCAATGCTCA	FM_252	VA	NYGC	MG	exAM	exAM_ERN1
FM_252-CGTGATATCCGTCCTA	FM_252	VA	NYGC	MG	Adapt	Adapt_HIF1A
FM_252-AAGGAATTCTGCGGGT	FM_252	VA	NYGC	MG	Homeo	Homeo_FRMD4A
FM_252-TCTGCCACAGCGGATA	FM_252	VA	NYGC	MG	Homeo	Homeo_PICALM
FM_252-CGGAACCTCAGGCGAA	FM_252	VA	NYGC	MG	Homeo	Homeo_PICALM
FM_252-AGCGATTCAATTCTTC	FM_252	VA	NYGC	MG	exAM	exAM_ERN1
FM_252-TATATCCAGCGTATGG	FM_252	VA	NYGC	MG	exAM	exAM_ERN1
FM_252-CTGCGAGCAGACAAGC	FM_252	VA	NYGC	MG	ADAM	ADAM_GPNMB
FM_252-CGGGTCAGTATCCCAA	FM_252	VA	NYGC	MG	exAM	exAM_ERN1
FM_252-ATGCATGCACACCTTC	FM_252	VA	NYGC	MG	exAM	exAM_ERN1
FM_252-ATATCCTGTAAGCGGT	FM_252	VA	NYGC	MG	Adapt	Adapt_HIF1A
FM_252-CAATACGTCCGTGGGT	FM_252	VA	NYGC	MG	exAM	exAM_ERN1
FM_252-CCTCCTCCACTTTAGG	FM_252	VA	NYGC	MG	exAM	exAM_ERN1
FM_252-CTGTACCTCGTGTTCC	FM_252	VA	NYGC	MG	Adapt	Adapt_HSPA1A
FM_252-ATTACTCCAAATCCCA	FM_252	VA	NYGC	MG	Adapt	Adapt_HIF1A
FM_252-GTTCTATTCCACTTTA	FM_252	VA	NYGC	MG	Adapt	Adapt_HIF1A
FM_252-GAGTCTACATAATGAG	FM_252	VA	NYGC	MG	Adapt	Adapt_HIF1A
FM_252-TAGGTACTCCGTCACT	FM_252	VA	NYGC	MG	Adapt	Adapt_HIF1A
FM_252-CACATGAGTTTACTGG	FM_252	VA	NYGC	MG	Adapt	Adapt_HIF1A
FM_252-CTCAGAACAAATGAGT	FM_252	VA	NYGC	MG	exAM	exAM_ERN1
FM_252-CAGGCCACAACCCTAA	FM_252	VA	NYGC	MG	Homeo	Homeo_PICALM
FM_252-ACTTTCAGTGATTAGA	FM_252	VA	NYGC	MG	exAM	exAM_ERN1
FM_252-TCCGTGTGTCTCGACG	FM_252	VA	NYGC	MG	Adapt	Adapt_HIF1A
FM_252-TGCACGGTCCACTAGA	FM_252	VA	NYGC	MG	Adapt	Adapt_HIF1A
FM_252-CTCTCGAAGTCGCTAT	FM_252	VA	NYGC	MG	exAM	exAM_ERN1
FM_252-CAGGCCACAAACCGGA	FM_252	VA	NYGC	MG	exAM	exAM_ERN1
FM_252-ACACGCGGTATCGGTT	FM_252	VA	NYGC	MG	Adapt	Adapt_HIF1A
FM_252-CACTTCGGTACCCAGC	FM_252	VA	NYGC	MG	exAM	exAM_ERN1
FM_252-GGGCTCAAGGTAAAGG	FM_252	VA	NYGC	MG	Adapt	Adapt_HIF1A
FM_252-TCGTGCTTCACTGTCC	FM_252	VA	NYGC	MG	Adapt	Adapt_HIF1A
FM_252-TGACGCGCAAATCAGA	FM_252	VA	NYGC	MG	Adapt	Adapt_HIF1A
FM_252-GGGATCCGTTTCTTAC	FM_252	VA	NYGC	MG	exAM	exAM_ERN1
FM_252-CGATGGCCACAGCGCT	FM_252	VA	NYGC	MG	exAM	exAM_ERN1
FM_252-GCATTAGAGGAGATAG	FM_252	VA	NYGC	MG	Adapt	Adapt_HIF1A
FM_252-TGTCAGAGTAAGTAGT	FM_252	VA	NYGC	MG	Adapt	Adapt_HIF1A
FM_252-AATTCCTTCCGGTAGC	FM_252	VA	NYGC	MG	exAM	exAM_ERN1
FM_252-TCAAGTGGTTTGCCGG	FM_252	VA	NYGC	MG	Adapt	Adapt_HSPA1A
FM_252-GAAGCGAGTGTAGTGG	FM_252	VA	NYGC	MG	exAM	exAM_ERN1
FM_252-GTAGAAACACGACTAT	FM_252	VA	NYGC	MG	Adapt	Adapt_HIF1A
FM_252-GAGAAATCACCTGCGA	FM_252	VA	NYGC	MG	exAM	exAM_ERN1
FM_252-GTGTGATTCAAAGACA	FM_252	VA	NYGC	MG	Adapt	Adapt_HIF1A
FM_252-ATCGGATGTTAGTTCG	FM_252	VA	NYGC	MG	Homeo	Homeo_PICALM
FM_252-TGAGGTTGTAGATCCT	FM_252	VA	NYGC	MG	Adapt	Adapt_HSPA1A
FM_252-CCACAAACATGACGAG	FM_252	VA	NYGC	MG	Adapt	Adapt_HIF1A
FM_252-ATCCGTCGTAGTCGGA	FM_252	VA	NYGC	MG	exAM	exAM_ERN1
FM_252-CTCGAGGCAACTAGAA	FM_252	VA	NYGC	MG	Adapt	Adapt_CCL3
FM_252-GGGACAAAGTGATGGC	FM_252	VA	NYGC	MG	exAM	exAM_ERN1
FM_252-TGCTTCGCAATCGCCG	FM_252	VA	NYGC	MG	Adapt	Adapt_HIST
FM_252-AGGTGTTTCAGTAGGG	FM_252	VA	NYGC	MG	exAM	exAM_ERN1
FM_252-GAGAAATAGGAGACCT	FM_252	VA	NYGC	MG	exAM	exAM_ERN1
FM_252-AGCTCAAGTAAGGTCG	FM_252	VA	NYGC	MG	Adapt	Adapt_HSPA1A
FM_252-AGGTCTAGTCGTAATC	FM_252	VA	NYGC	MG	Homeo	Homeo_FRMD4A
FM_252-TCCTGCACAGCCCACA	FM_252	VA	NYGC	MG	Adapt	Adapt_AIF1
FM_252-GTGTAACAGATAGGGA	FM_252	VA	NYGC	MG	Adapt	Adapt_HSPA1A
FM_252-ATGCCTCTCATGGAGG	FM_252	VA	NYGC	MG	Adapt	Adapt_HIF1A
FM_252-TATCTGTAGTAGTCCT	FM_252	VA	NYGC	MG	Adapt	Adapt_HIF1A
FM_252-CTTCAATGTAACAAGT	FM_252	VA	NYGC	MG	Adapt	Adapt_HIF1A
FM_252-ATCAGGTCATCCTATT	FM_252	VA	NYGC	MG	Adapt	Adapt_IFI44L
FM_252-GTTCCGTCATATAGCC	FM_252	VA	NYGC	MG	Adapt	Adapt_HIF1A
FM_252-ATCGGATTCTTCACGC	FM_252	VA	NYGC	MG	Adapt	Adapt_HIF1A
FM_252-AGTAACCCACCAGCTG	FM_252	VA	NYGC	MG	Adapt	Adapt_HIF1A
FM_252-GTGTGGCGTGACTAAA	FM_252	VA	NYGC	MG	Homeo	Homeo_PICALM
FM_252-TCTAACTAGCCTGAAG	FM_252	VA	NYGC	MG	Homeo	Homeo_FRMD4A
FM_252-GCTTTCGTCGAGGCAA	FM_252	VA	NYGC	MG	Adapt	Adapt_HSPA1A
FM_252-CTGTGAAAGTCCCTAA	FM_252	VA	NYGC	MG	Adapt	Adapt_HIF1A
FM_252-AGGAAATCACGTCGGT	FM_252	VA	NYGC	MG	Adapt	Adapt_HIF1A
FM_252-TAGGAGGCACTGTCGG	FM_252	VA	NYGC	MG	exAM	exAM_ERN1
FM_252-GAATAGATCTAAGAAG	FM_252	VA	NYGC	MG	ADAM	ADAM_GPNMB
FM_252-GCATTAGAGCGCCGTT	FM_252	VA	NYGC	MG	Adapt	Adapt_HIF1A
FM_252-TGGGCTGCAGGCCTGT	FM_252	VA	NYGC	MG	exAM	exAM_ERN1
FM_252-CACTAAGGTAGGTTTC	FM_252	VA	NYGC	MG	exAM	exAM_ERN1
FM_252-TACGTCCTCCGGCTTT	FM_252	VA	NYGC	MG	exAM	exAM_ERN1
FM_252-CGATGCGGTGTCATGT	FM_252	VA	NYGC	MG	Adapt	Adapt_HIF1A
FM_252-CTATAGGGTCTCCCTA	FM_252	VA	NYGC	MG	exAM	exAM_ERN1
FM_252-TGTCAGACAGTAGTGG	FM_252	VA	NYGC	MG	Adapt	Adapt_HIF1A
FM_252-GAGACCCTCAAGTTGC	FM_252	VA	NYGC	MG	Adapt	Adapt_HIF1A
FM_252-GTGAGGATCGCTATTT	FM_252	VA	NYGC	MG	Adapt	Adapt_HIF1A
FM_252-TCTAACTGTGCGTGCT	FM_252	VA	NYGC	MG	exAM	exAM_ERN1
FM_252-TCATGGAGTTATTCTC	FM_252	VA	NYGC	MG	Homeo	Homeo_PICALM
FM_252-AAGTGAATCTTTCCGG	FM_252	VA	NYGC	MG	Adapt	Adapt_HIF1A
FM_252-AACGTCATCGCGTAGC	FM_252	VA	NYGC	MG	Adapt	Adapt_HIF1A
FM_252-CCGATCTGTTGAGTCT	FM_252	VA	NYGC	MG	exAM	exAM_ERN1
FM_252-CTTGAGAGTATGGTAA	FM_252	VA	NYGC	MG	exAM	exAM_ERN1
FM_252-CATCGGGTCCAATGCA	FM_252	VA	NYGC	MG	Adapt	Adapt_HIF1A
FM_252-GTCGTTCCATGGATCT	FM_252	VA	NYGC	MG	Adapt	Adapt_HSPA1A
FM_252-AACGTCAGTTCCTTGC	FM_252	VA	NYGC	MG	Adapt	Adapt_HIF1A
FM_252-ATCGTAGAGGTACATA	FM_252	VA	NYGC	MG	exAM	exAM_ERN1
FM_252-TCCATCGAGGATAATC	FM_252	VA	NYGC	MG	Adapt	Adapt_HIF1A
FM_252-GCTTCACTCAAGCGTT	FM_252	VA	NYGC	MG	exAM	exAM_ERN1
FM_252-AGGCTGCTCATCGACA	FM_252	VA	NYGC	MG	Adapt	Adapt_HIF1A
FM_252-CTTCTAAGTCATCCCT	FM_252	VA	NYGC	MG	Adapt	Adapt_HIF1A
FM_252-GTCGAATTCTGAGCAT	FM_252	VA	NYGC	MG	exAM	exAM_ERN1
FM_252-CGGGTGTAGGTAAACT	FM_252	VA	NYGC	MG	Adapt	Adapt_HIF1A
FM_252-ACTATCTAGTGGTTCT	FM_252	VA	NYGC	MG	Homeo	Homeo_FRMD4A
FM_252-TGGAACTCAGGATGAC	FM_252	VA	NYGC	MG	Adapt	Adapt_HIF1A
FM_252-TGAGACTCAGGTAGTG	FM_252	VA	NYGC	MG	exAM	exAM_ERN1
FM_252-TGACGCGCAGCAGATG	FM_252	VA	NYGC	MG	Adapt	Adapt_HIF1A
FM_252-TCACATTTCAGTGCGC	FM_252	VA	NYGC	MG	Adapt	Adapt_HSPA1A
FM_252-AAAGAACTCCGTGTGG	FM_252	VA	NYGC	MG	ADAM	ADAM_GPNMB
FM_252-AGCGCTGTCAACGAGG	FM_252	VA	NYGC	MG	Adapt	Adapt_HIF1A
FM_252-CTCCTTTGTGTGTGTT	FM_252	VA	NYGC	MG	Adapt	Adapt_HIF1A
FM_252-TCTGTCGGTCTAGATC	FM_252	VA	NYGC	MG	exAM	exAM_ERN1
FM_252-TGATTCTGTTAGAAGT	FM_252	VA	NYGC	MG	Adapt	Adapt_HIF1A
FM_252-CGATGCGGTCTGTAGT	FM_252	VA	NYGC	MG	exAM	exAM_ERN1
FM_252-ACGTTCCGTTGCATAC	FM_252	VA	NYGC	MG	Homeo	Homeo_PICALM
FM_252-AAGTGAAGTGACAACG	FM_252	VA	NYGC	MG	exAM	exAM_ERN1
FM_252-AGAACAAAGCCAAGGT	FM_252	VA	NYGC	MG	Adapt	Adapt_HIF1A
FM_252-TACCTGCGTTATGTGC	FM_252	VA	NYGC	MG	Adapt	Adapt_HSPA1A
FM_252-TTTACCAAGCTCTATG	FM_252	VA	NYGC	MG	exAM	exAM_ERN1
FM_252-TTGAACGAGCGAGGAG	FM_252	VA	NYGC	MG	Adapt	Adapt_HIF1A
FM_252-ATGGAGGTCCTCTAGC	FM_252	VA	NYGC	MG	exAM	exAM_ERN1
FM_252-ACGATCAGTACTGCGC	FM_252	VA	NYGC	MG	Adapt	Adapt_HIST
FM_252-ACATTTCTCCGTGTAA	FM_252	VA	NYGC	MG	exAM	exAM_ERN1
FM_252-CGCGTGAAGGAAGAAC	FM_252	VA	NYGC	MG	Adapt	Adapt_HIF1A
FM_252-GGGACTCAGTGGGAAA	FM_252	VA	NYGC	MG	Adapt	Adapt_HIF1A
FM_252-TGAGGTTGTAGAGACC	FM_252	VA	NYGC	MG	Homeo	Homeo_PICALM
FM_252-ACACGCGTCCCTTCCC	FM_252	VA	NYGC	MG	Adapt	Adapt_HSPA1A
FM_252-TGGGTTACACGCAAAG	FM_252	VA	NYGC	MG	exAM	exAM_ERN1
FM_252-CGTGATACAATTCACG	FM_252	VA	NYGC	MG	exAM	exAM_ERN1
FM_252-TATTGGGAGTGCCAGA	FM_252	VA	NYGC	MG	Adapt	Adapt_HIF1A
FM_252-AAGAACAAGCCACCGT	FM_252	VA	NYGC	MG	Adapt	Adapt_HIF1A
FM_252-AGAACCTCAAGTCGTT	FM_252	VA	NYGC	MG	Adapt	Adapt_HSPA1A
FM_252-GAACGTTTCATGGTAC	FM_252	VA	NYGC	MG	exAM	exAM_ERN1
FM_252-CCGATGGGTCAGGAGT	FM_252	VA	NYGC	MG	Adapt	Adapt_HIF1A
FM_252-AGGAATATCTACACTT	FM_252	VA	NYGC	MG	exAM	exAM_ERN1
FM_252-GTAGGTTGTAGCGATG	FM_252	VA	NYGC	MG	Adapt	Adapt_HIF1A
FM_252-TACTTCAAGGTTGACG	FM_252	VA	NYGC	MG	exAM	exAM_ERN1
FM_252-GTGTTAGTCTTCCGTG	FM_252	VA	NYGC	MG	exAM	exAM_ERN1
FM_252-ACTATGGGTAGAGCTG	FM_252	VA	NYGC	MG	Adapt	Adapt_HIF1A
FM_252-AGGTCTAGTAGAGTTA	FM_252	VA	NYGC	MG	Homeo	Homeo_PICALM
FM_252-TCCATGCCACTGCGAC	FM_252	VA	NYGC	MG	exAM	exAM_ERN1
FM_252-GTTTACTAGGTAGTCG	FM_252	VA	NYGC	MG	exAM	exAM_ERN1
FM_252-ACAAAGAAGCTCGGCT	FM_252	VA	NYGC	MG	exAM	exAM_ERN1
FM_252-CCGAACGGTCTTGAAC	FM_252	VA	NYGC	MG	Adapt	Adapt_HSPA1A
FM_252-ACTTCGCTCTCATAGG	FM_252	VA	NYGC	MG	exAM	exAM_ERN1
FM_252-TGATGCATCCGCGAGT	FM_252	VA	NYGC	MG	Adapt	Adapt_HSPA1A
FM_252-ACATTTCGTCACGTGC	FM_252	VA	NYGC	MG	exAM	exAM_ERN1
FM_252-TGTTCCGTCGCGAAGA	FM_252	VA	NYGC	MG	Adapt	Adapt_HIF1A
FM_252-AAAGGTAAGTCTAGCT	FM_252	VA	NYGC	MG	exAM	exAM_ERN1
FM_252-TGTCAGATCGGTGAAG	FM_252	VA	NYGC	MG	Adapt	Adapt_HIF1A
FM_252-AGAAGTAGTGACTCTA	FM_252	VA	NYGC	MG	Adapt	Adapt_HIF1A
FM_252-CCAATTTAGCCACTCG	FM_252	VA	NYGC	MG	Adapt	Adapt_HIF1A
FM_252-TATTGGGAGTGGAATT	FM_252	VA	NYGC	MG	ADAM	ADAM_GPNMB
FM_252-CTGTAGATCACTTGGA	FM_252	VA	NYGC	MG	exAM	exAM_ERN1
FM_252-CCGGTGAGTGCTGTCG	FM_252	VA	NYGC	MG	Adapt	Adapt_HIF1A
FM_252-ATAGGCTCAAATGGCG	FM_252	VA	NYGC	MG	exAM	exAM_ERN1
FM_252-ACGCACGGTCGAGATG	FM_252	VA	NYGC	MG	Adapt	Adapt_HIF1A
FM_252-GTCGTTCCATGGGAAC	FM_252	VA	NYGC	MG	exAM	exAM_ERN1
FM_252-CCCGAAGCAGTGTACT	FM_252	VA	NYGC	MG	Adapt	Adapt_HIF1A
FM_252-AGACAAAGTCTGTTAG	FM_252	VA	NYGC	MG	Homeo	Homeo_PICALM
FM_252-TGCGACGGTAATTGGA	FM_252	VA	NYGC	MG	Adapt	Adapt_HSPA1A
FM_252-TTGATGGGTGTATACC	FM_252	VA	NYGC	MG	exAM	exAM_ERN1
FM_252-AAGTCGTGTTGAGTCT	FM_252	VA	NYGC	MG	Adapt	Adapt_HIF1A
FM_252-CAAAGAAGTCACCCTT	FM_252	VA	NYGC	MG	Adapt	Adapt_HIF1A
FM_252-GCCAGTGAGATCCTAC	FM_252	VA	NYGC	MG	Adapt	Adapt_HIF1A
FM_252-CGTGCTTTCAAGATAG	FM_252	VA	NYGC	MG	exAM	exAM_ERN1
FM_252-GGCTTTCCACACGTGC	FM_252	VA	NYGC	MG	Adapt	Adapt_HSPA1A
FM_252-CACTGGGTCTCGTTTA	FM_252	VA	NYGC	MG	Homeo	Homeo_PICALM
FM_252-TATCCTACATAAGCGG	FM_252	VA	NYGC	MG	Adapt	Adapt_HIF1A
FM_252-GTTAGTGGTGACTCGC	FM_252	VA	NYGC	MG	Adapt	Adapt_HIF1A
FM_252-ATCACAGGTAAGTTAG	FM_252	VA	NYGC	MG	Homeo	Homeo_FRMD4A
FM_252-GGAGCAAGTCAAAGCG	FM_252	VA	NYGC	MG	Adapt	Adapt_HSPA1A
FM_252-TCTCAGCCAATTGCGT	FM_252	VA	NYGC	MG	Adapt	Adapt_HSPA1A
FM_252-TTAGGGTAGCGACATG	FM_252	VA	NYGC	MG	Adapt	Adapt_HIF1A
FM_252-TTGTTGTCAATCGCAT	FM_252	VA	NYGC	MG	Adapt	Adapt_HIF1A
FM_252-TTTGGAGGTAGTAAGT	FM_252	VA	NYGC	MG	Homeo	Homeo_PICALM
FM_252-ACAAGCTAGGACGCTA	FM_252	VA	NYGC	MG	Adapt	Adapt_HIF1A
FM_252-AACAAAGGTACGTGAG	FM_252	VA	NYGC	MG	exAM	exAM_ERN1
FM_252-GTTCGCTTCGCTGTCT	FM_252	VA	NYGC	MG	Adapt	Adapt_HIF1A
FM_252-AGGCTGCGTGCTGCAC	FM_252	VA	NYGC	PVM	PVM	PVM_CD163
FM_252-AAAGTGACAAAGGATT	FM_252	VA	NYGC	MG	Homeo	Homeo_FRMD4A
FM_252-GCTACAAGTAGCGCCT	FM_252	VA	NYGC	MG	Homeo	Homeo_PICALM
FM_252-AACAAGAAGCATGTTC	FM_252	VA	NYGC	MG	Adapt	Adapt_HIF1A
FM_252-CAACCAAGTATTGACC	FM_252	VA	NYGC	PVM	PVM	PVM_CD163
FM_252-AACGGGAAGCGTGTCC	FM_252	VA	NYGC	MG	Adapt	Adapt_HIF1A
FM_252-CTGAGGCGTACTTGTG	FM_252	VA	NYGC	MG	Adapt	Adapt_HSPA1A
FM_252-AACAAGATCTGTCTCG	FM_252	VA	NYGC	MG	Adapt	Adapt_HIF1A
FM_252-AAAGGGCTCCTTCTGG	FM_252	VA	NYGC	MG	Adapt	Adapt_HIF1A
FM_252-CTATAGGTCTATCGCC	FM_252	VA	NYGC	MG	Adapt	Adapt_HIF1A
FM_252-GTCTCACAGTCTCTGA	FM_252	VA	NYGC	MG	Adapt	Adapt_AIF1
FM_252-TTCCGGTAGTTGCTGT	FM_252	VA	NYGC	MG	Adapt	Adapt_HIF1A
FM_252-ACTGTGAAGAGTGGCT	FM_252	VA	NYGC	MG	Adapt	Adapt_HIF1A
FM_252-TGTGGCGCAATGCTCA	FM_252	VA	NYGC	MG	Adapt	Adapt_HIF1A
FM_252-TCGGATATCTACTGAG	FM_252	VA	NYGC	MG	exAM	exAM_ERN1
FM_252-CGTCAAACATGGAGAC	FM_252	VA	NYGC	MG	Adapt	Adapt_HIF1A
FM_252-CATACAGGTTTACCAG	FM_252	VA	NYGC	MG	exAM	exAM_ERN1
FM_252-ATGTCTTAGTGATAAC	FM_252	VA	NYGC	MG	Adapt	Adapt_HIF1A
FM_252-ACTCCCAAGACTCGAG	FM_252	VA	NYGC	MG	Adapt	Adapt_HIF1A
FM_252-GAGTGAGGTTAATGAG	FM_252	VA	NYGC	MG	Homeo	Homeo_PICALM
FM_252-ACGTAGTGTCCACGCA	FM_252	VA	NYGC	MG	exAM	exAM_ERN1
FM_252-TAACGACCAGCATCTA	FM_252	VA	NYGC	MG	exAM	exAM_ERN1
FM_252-TATACCTAGGATATGT	FM_252	VA	NYGC	MG	Adapt	Adapt_HIF1A
FM_252-ATCCTATGTGAGGCAT	FM_252	VA	NYGC	MG	Homeo	Homeo_PICALM
FM_252-CGTCAAAAGTCCGCCA	FM_252	VA	NYGC	MG	Adapt	Adapt_HIF1A
FM_252-TAAGCCATCTTGAACG	FM_252	VA	NYGC	MG	Adapt	Adapt_HIF1A
FM_252-GTGTTCCCACGATAGG	FM_252	VA	NYGC	MG	exAM	exAM_ERN1
FM_252-GCATCGGCAAACTCGT	FM_252	VA	NYGC	PVM	PVM	PVM_CD163
FM_252-CATTCTAAGCCTGTCG	FM_252	VA	NYGC	MG	Adapt	Adapt_HIF1A
FM_252-GTCTAGACAGAATCGG	FM_252	VA	NYGC	MG	exAM	exAM_ERN1
FM_252-GAATCGTCAGAAACCG	FM_252	VA	NYGC	MG	exAM	exAM_ERN1
FM_252-TATATCCCAGGAGACT	FM_252	VA	NYGC	MG	Adapt	Adapt_HSPA1A
FM_252-TACCCACTCTCTGGTC	FM_252	VA	NYGC	MG	Homeo	Homeo_PICALM
FM_252-CTCAATTTCTCTTGCG	FM_252	VA	NYGC	MG	exAM	exAM_ERN1
FM_252-ATGACCAAGTCCCTAA	FM_252	VA	NYGC	MG	Adapt	Adapt_HIF1A
FM_252-GCCAGGTAGTAGGTTA	FM_252	VA	NYGC	MG	Homeo	Homeo_PICALM
FM_252-GTGGAAGAGGTTGACG	FM_252	VA	NYGC	MG	Adapt	Adapt_HIF1A
FM_252-CAGATCAAGGTTCCGC	FM_252	VA	NYGC	MG	Adapt	Adapt_HIF1A
FM_252-CGGTCAGCACGACGCT	FM_252	VA	NYGC	MG	Adapt	Adapt_HIF1A
FM_252-TCATCCGCAACGTATC	FM_252	VA	NYGC	MG	Homeo	Homeo_PICALM
FM_252-GCACTAACAGTCCGTG	FM_252	VA	NYGC	MG	Adapt	Adapt_HIF1A
FM_252-GATGTTGAGCCTAACT	FM_252	VA	NYGC	MG	Adapt	Adapt_HIF1A
FM_252-TCTACATAGCCGTAAG	FM_252	VA	NYGC	MG	Adapt	Adapt_HIF1A
FM_252-GGAATCTTCGAACTCA	FM_252	VA	NYGC	MG	Adapt	Adapt_HIF1A
FM_252-CCTATCGTCGACGCGT	FM_252	VA	NYGC	MG	exAM	exAM_ERN1
FM_252-AACAAGAGTTAGGCCC	FM_252	VA	NYGC	MG	Adapt	Adapt_HIF1A
FM_252-TTGTGGATCTCGCAGG	FM_252	VA	NYGC	MG	Adapt	Adapt_HIF1A
FM_252-GCTCAAACACACCGCA	FM_252	VA	NYGC	MG	Adapt	Adapt_IFI44L
FM_252-AAACCCAAGGAGTATT	FM_252	VA	NYGC	MG	exAM	exAM_ERN1
FM_252-CGTAAGTTCTGCTTAT	FM_252	VA	NYGC	MG	Adapt	Adapt_HIF1A
FM_252-GGGTAGATCAGCACCG	FM_252	VA	NYGC	MG	Adapt	Adapt_HIF1A
FM_252-TTCTGTAGTTGCTCAA	FM_252	VA	NYGC	MG	Adapt	Adapt_HIF1A
FM_252-CCGATCTAGGTGGTTG	FM_252	VA	NYGC	MG	Homeo	Homeo_FRMD4A
FM_252-CGAGGAAGTTTGGAGG	FM_252	VA	NYGC	MG	exAM	exAM_ERN1
FM_252-CCGGTAGTCCATCAGA	FM_252	VA	NYGC	MG	Adapt	Adapt_HIF1A
FM_252-AGCCACGCAAGAATAC	FM_252	VA	NYGC	MG	Adapt	Adapt_HIF1A
FM_252-GTCTGTCAGATCCTAC	FM_252	VA	NYGC	MG	exAM	exAM_ERN1
FM_252-CGAGGCTGTGGCAACA	FM_252	VA	NYGC	MG	Adapt	Adapt_HIF1A
FM_252-TCCACCACAGCGATTT	FM_252	VA	NYGC	MG	Adapt	Adapt_HIF1A
FM_252-CCTCATGGTGTCTCCT	FM_252	VA	NYGC	MG	Adapt	Adapt_HIF1A
FM_252-TAATCTCCACCTAAAC	FM_252	VA	NYGC	MG	Adapt	Adapt_HIF1A
FM_252-ACGATCAGTGAAAGTT	FM_252	VA	NYGC	MG	exAM	exAM_ERN1
FM_252-TTTAGTCAGCTGACAG	FM_252	VA	NYGC	MG	exAM	exAM_ERN1
FM_252-TGGAACTAGGGAGGTG	FM_252	VA	NYGC	MG	Homeo	Homeo_FRMD4A
FM_252-GTGGGAAGTTTGAAAG	FM_252	VA	NYGC	MG	Adapt	Adapt_AIF1
FM_252-GTATTGGGTGGCAGAT	FM_252	VA	NYGC	MG	Adapt	Adapt_HIF1A
FM_252-GCCAGTGCAGCTCTGG	FM_252	VA	NYGC	MG	exAM	exAM_ERN1
FM_252-AGGTTGTCAATTCTTC	FM_252	VA	NYGC	MG	Adapt	Adapt_HIF1A
FM_252-TTATTGCTCGAGTCTA	FM_252	VA	NYGC	MG	Homeo	Homeo_PICALM
FM_252-TTGATGGCAATAACCC	FM_252	VA	NYGC	MG	Adapt	Adapt_HIF1A
FM_252-TGAGGAGAGGGCAGTT	FM_252	VA	NYGC	MG	Adapt	Adapt_HIF1A
FM_252-GTAACACCACGTAACT	FM_252	VA	NYGC	MG	Adapt	Adapt_HSPA1A
FM_252-TTACCATCATTACGGT	FM_252	VA	NYGC	MG	exAM	exAM_ERN1
FM_252-TGGAGAGGTGCCTTTC	FM_252	VA	NYGC	MG	Homeo	Homeo_PICALM
FM_252-CGAATTGGTCCAACGC	FM_252	VA	NYGC	MG	Homeo	Homeo_PICALM
FM_252-AGGGCTCCAGCACAGA	FM_252	VA	NYGC	MG	Adapt	Adapt_HIF1A
FM_252-CCGGGTAGTCTGTGAT	FM_252	VA	NYGC	MG	exAM	exAM_ERN1
FM_252-CCTCCTCGTAGACTGG	FM_252	VA	NYGC	MG	Adapt	Adapt_HIF1A
FM_252-AAGACTCGTATCGTGT	FM_252	VA	NYGC	MG	Adapt	Adapt_HIF1A
FM_252-GACCAATCATAGTCAC	FM_252	VA	NYGC	MG	Adapt	Adapt_HIF1A
FM_252-ACGGAAGGTCAGTCGC	FM_252	VA	NYGC	MG	Adapt	Adapt_HIF1A
FM_252-ACATCCCCATCAACCA	FM_252	VA	NYGC	MG	Adapt	Adapt_HIF1A
FM_252-CGTTAGAAGAACAAGG	FM_252	VA	NYGC	MG	Adapt	Adapt_HIF1A
FM_252-AAGACAACAAGAGGTC	FM_252	VA	NYGC	PVM	PVM	PVM_CD163
FM_252-TCATTGTCATAACTCG	FM_252	VA	NYGC	MG	Adapt	Adapt_HIF1A
FM_252-CAGAGCCTCCGATCTC	FM_252	VA	NYGC	MG	Adapt	Adapt_AIF1
FM_252-CCACAAAGTCACCTTC	FM_252	VA	NYGC	MG	Prolif	Prolif_MKI67
FM_252-ACTATCTTCGGCTTCT	FM_252	VA	NYGC	MG	Adapt	Adapt_HIF1A
FM_252-AGTCTCCTCGGAACTT	FM_252	VA	NYGC	MG	Homeo	Homeo_PICALM
FM_252-CAAAGAACAGTTGTTG	FM_252	VA	NYGC	MG	Adapt	Adapt_HIF1A
FM_252-GCCATGGAGTTTGTCG	FM_252	VA	NYGC	MG	Adapt	Adapt_IFI44L
FM_252-GTTAGACAGAGCCATG	FM_252	VA	NYGC	MG	Homeo	Homeo_PICALM
FM_252-GCCAGCACAAGACCGA	FM_252	VA	NYGC	MG	Adapt	Adapt_HIF1A
FM_252-CTGAGCGAGTTACGGG	FM_252	VA	NYGC	MG	Adapt	Adapt_HIF1A
FM_252-AGGTAGGTCGCAGTCG	FM_252	VA	NYGC	MG	Adapt	Adapt_HSPA1A
FM_252-GCAACATTCTGGTGCG	FM_252	VA	NYGC	MG	Adapt	Adapt_HIF1A
FM_252-ACGCACGCAACGGTAG	FM_252	VA	NYGC	MG	Adapt	Adapt_HIF1A
FM_252-GTAGTACAGAAGAACG	FM_252	VA	NYGC	MG	exAM	exAM_ERN1
FM_252-GGCACGTGTTGGAGAC	FM_252	VA	NYGC	MG	exAM	exAM_ERN1
FM_252-AGTCACACACCATTCC	FM_252	VA	NYGC	MG	exAM	exAM_ERN1
FM_252-GTCCCATCACTCCCTA	FM_252	VA	NYGC	MG	Adapt	Adapt_HIF1A
FM_252-TTCCTCTAGAGGATCC	FM_252	VA	NYGC	MG	Adapt	Adapt_HIF1A
FM_252-GTAATCGGTCGTTGGC	FM_252	VA	NYGC	MG	Adapt	Adapt_HIF1A
FM_252-GATTCTTTCGCAGATT	FM_252	VA	NYGC	MG	Adapt	Adapt_AIF1
FM_252-CAACAACGTAACGGTG	FM_252	VA	NYGC	MG	Homeo	Homeo_PICALM
FM_252-GTGCTTCAGAGTTGTA	FM_252	VA	NYGC	MG	Adapt	Adapt_HIF1A
FM_252-TTTGGTTCAATTGCCA	FM_252	VA	NYGC	MG	Adapt	Adapt_AIF1
FM_252-TGAGACTAGTTCCGTA	FM_252	VA	NYGC	MG	exAM	exAM_ERN1
FM_252-TCACTCGAGGGCAGTT	FM_252	VA	NYGC	MG	exAM	exAM_ERN1
FM_252-TCAGCCTTCACCCATC	FM_252	VA	NYGC	MG	Homeo	Homeo_PICALM
FM_252-TACCTGCGTCTAGATC	FM_252	VA	NYGC	MG	Homeo	Homeo_PICALM
FM_252-CGATGGCTCAAATGAG	FM_252	VA	NYGC	MG	Adapt	Adapt_HIF1A
FM_252-AAAGAACCAGCACAGA	FM_252	VA	NYGC	MG	Adapt	Adapt_HIF1A
FM_252-GCCAGGTCATCTCGTC	FM_252	VA	NYGC	MG	Adapt	Adapt_HSPA1A
FM_252-TGGGATTAGCGTCAGA	FM_252	VA	NYGC	MG	exAM	exAM_ERN1
FM_252-GAACACTGTGAGTAGC	FM_252	VA	NYGC	MG	Adapt	Adapt_HIF1A
FM_252-ACCCAAAGTCCTACGG	FM_252	VA	NYGC	MG	Adapt	Adapt_HIF1A
FM_252-GGACGTCAGAAGTCTA	FM_252	VA	NYGC	MG	Adapt	Adapt_HIF1A
FM_252-GGACGTCAGCTAATGA	FM_252	VA	NYGC	MG	exAM	exAM_ERN1
FM_252-AAGATAGGTTATTCTC	FM_252	VA	NYGC	MG	exAM	exAM_ERN1
FM_252-TAATCTCCATTCATCT	FM_252	VA	NYGC	MG	exAM	exAM_ERN1
FM_252-TCTAACTAGGTTAAAC	FM_252	VA	NYGC	MG	exAM	exAM_ERN1
FM_252-AGCTTCCAGGCTGTAG	FM_252	VA	NYGC	MG	Adapt	Adapt_HIF1A
FM_252-GGGACTCTCCGAGGCT	FM_252	VA	NYGC	MG	Adapt	Adapt_HSPA1A
FM_252-CCTATCGGTAGTACGG	FM_252	VA	NYGC	MG	ADAM	ADAM_GPNMB
FM_252-TTGGGCGGTGGTCCCA	FM_252	VA	NYGC	MG	Adapt	Adapt_HIF1A
FM_252-CTACCTGTCCTCACCA	FM_252	VA	NYGC	MG	exAM	exAM_ERN1
FM_252-GTGTTAGCATTCGATG	FM_252	VA	NYGC	MG	Adapt	Adapt_HIF1A
FM_252-ATGGGAGTCGTTCTGC	FM_252	VA	NYGC	PVM	PVM	PVM_CD163
FM_252-CAATGACTCCCTTTGG	FM_252	VA	NYGC	MG	Adapt	Adapt_HSPA1A
FM_252-TCATGAGTCAACGAGG	FM_252	VA	NYGC	MG	Homeo	Homeo_PICALM
FM_252-GAAGAATAGTCCGCCA	FM_252	VA	NYGC	MG	exAM	exAM_ERN1
FM_252-TTACCATTCACCCATC	FM_252	VA	NYGC	MG	Adapt	Adapt_HSPA1A
FM_252-CGTCCATGTTACCCAA	FM_252	VA	NYGC	MG	exAM	exAM_ERN1
FM_252-TCTTAGTGTTGTGTTG	FM_252	VA	NYGC	MG	Adapt	Adapt_HSPA1A
FM_252-TACCTCGGTGTTATCG	FM_252	VA	NYGC	MG	Adapt	Adapt_IFI44L
FM_252-AGGGCCTGTTGTGGAG	FM_252	VA	NYGC	MG	exAM	exAM_ERN1
FM_252-TTGACCCAGTCTGGAG	FM_252	VA	NYGC	MG	Homeo	Homeo_FRMD4A
FM_252-CTCATTATCTTGAACG	FM_252	VA	NYGC	MG	Adapt	Adapt_HSPA1A
FM_252-TCGGGCACAGACCGCT	FM_252	VA	NYGC	MG	exAM	exAM_ERN1
FM_252-AAGTCGTTCGCACTCT	FM_252	VA	NYGC	MG	Homeo	Homeo_PICALM
FM_252-CTGAGGCCAGACAATA	FM_252	VA	NYGC	MG	Adapt	Adapt_HIF1A
FM_252-GTCACTCGTTTGGGTT	FM_252	VA	NYGC	MG	exAM	exAM_ERN1
FM_252-GAGCTGCCACGCGCAT	FM_252	VA	NYGC	MG	exAM	exAM_ERN1
FM_252-TCGAACACACATGTTG	FM_252	VA	NYGC	MG	Adapt	Adapt_HIF1A
FM_252-CATGCTCCACGCGTGT	FM_252	VA	NYGC	MG	Adapt	Adapt_HIF1A
FM_252-ATTACTCTCTTCCGTG	FM_252	VA	NYGC	MG	Homeo	Homeo_PICALM
FM_252-GTCTGTCCACTATCCC	FM_252	VA	NYGC	MG	exAM	exAM_ERN1
FM_252-CTGCCATAGAGAGGGC	FM_252	VA	NYGC	MG	Homeo	Homeo_PICALM
FM_252-CTTCAATTCAGCTGAT	FM_252	VA	NYGC	MG	Adapt	Adapt_HSPA1A
FM_252-GTGCGTGTCAACCGAT	FM_252	VA	NYGC	MG	Adapt	Adapt_HIF1A
FM_252-CATTGCCGTGGCTCTG	FM_252	VA	NYGC	MG	Adapt	Adapt_HIF1A
FM_252-GTTGCTCCACCATATG	FM_252	VA	NYGC	MG	exAM	exAM_ERN1
FM_252-AGCGCTGCACTTGAAC	FM_252	VA	NYGC	MG	Adapt	Adapt_HSPA1A
FM_252-CACGTGGAGTTAACAG	FM_252	VA	NYGC	MG	Adapt	Adapt_HSPA1A
FM_252-TGAGTCATCAAGCTGT	FM_252	VA	NYGC	MG	Adapt	Adapt_HIF1A
FM_252-ATGGGAGAGCCTGTCG	FM_252	VA	NYGC	MG	Homeo	Homeo_FRMD4A
FM_252-CTACAGAGTGAACCGA	FM_252	VA	NYGC	MG	exAM	exAM_ERN1
FM_252-TTTCACAGTCGAAACG	FM_252	VA	NYGC	MG	Homeo	Homeo_FRMD4A
FM_252-AATCGACGTATGCGTT	FM_252	VA	NYGC	MG	Adapt	Adapt_HSPA1A
FM_252-ACAACCAAGTCACTCA	FM_252	VA	NYGC	MG	exAM	exAM_ERN1
FM_252-CCTATCGAGCCTGTCG	FM_252	VA	NYGC	MG	Adapt	Adapt_AIF1
FM_252-GGTAGAGGTACAGGTG	FM_252	VA	NYGC	MG	Adapt	Adapt_HIF1A
FM_252-ATTCCCGGTGCAGTGA	FM_252	VA	NYGC	MG	Adapt	Adapt_HSPA1A
FM_252-GAAGAATAGATGACAT	FM_252	VA	NYGC	MG	Adapt	Adapt_HIF1A
FM_252-GTCAAACCACTCCTGT	FM_252	VA	NYGC	MG	Adapt	Adapt_HIF1A
FM_252-CGAAGTTAGACCTCCG	FM_252	VA	NYGC	MG	Adapt	Adapt_HIF1A
FM_252-TTTACCACACGCAAAG	FM_252	VA	NYGC	MG	Adapt	Adapt_HIF1A
FM_252-GTGTCCTCAACCACAT	FM_252	VA	NYGC	MG	ADAM	ADAM_GPNMB
FM_252-AATGACCAGGTAAGAG	FM_252	VA	NYGC	PVM	PVM	PVM_CD163
FM_252-ATTCCTACATTGTACG	FM_252	VA	NYGC	PVM	PVM	PVM_CD163
FM_252-GCACATAGTAGTTACC	FM_252	VA	NYGC	MG	Adapt	Adapt_HIF1A
FM_252-ATCGGCGTCAAATAGG	FM_252	VA	NYGC	MG	Adapt	Adapt_HIF1A
FM_252-GGGTCACGTCGAGCTC	FM_252	VA	NYGC	PVM	PVM	PVM_CD163
FM_252-GAGTCTACAAGACTGG	FM_252	VA	NYGC	MG	exAM	exAM_ERN1
FM_252-TTCTAGTGTCCCTAAA	FM_252	VA	NYGC	MG	exAM	exAM_ERN1
FM_252-TACGCTCTCTGGTTGA	FM_252	VA	NYGC	MG	exAM	exAM_ERN1
FM_252-TCAAGACGTAACAGTA	FM_252	VA	NYGC	MG	Adapt	Adapt_AIF1
FM_252-AGATCGTAGACGAGCT	FM_252	VA	NYGC	MG	exAM	exAM_ERN1
FM_252-CCCTGATGTACTGAGG	FM_252	VA	NYGC	MG	Adapt	Adapt_HIF1A
FM_252-TGTTCATCAGTCGCAC	FM_252	VA	NYGC	MG	Homeo	Homeo_FRMD4A
FM_252-AGACCCGAGGCCGCTT	FM_252	VA	NYGC	MG	exAM	exAM_ERN1
FM_252-ATTATCCAGGACAGTC	FM_252	VA	NYGC	MG	Adapt	Adapt_HSPA1A
FM_252-GTTAGACGTTGCTCGG	FM_252	VA	NYGC	MG	Adapt	Adapt_HIF1A
FM_252-CTGTACCAGTACAGCG	FM_252	VA	NYGC	MG	Adapt	Adapt_HIF1A
FM_252-CTCCTCCCATGCCATA	FM_252	VA	NYGC	MG	Adapt	Adapt_HIF1A
FM_252-GCGAGAATCGTTAGAC	FM_252	VA	NYGC	MG	Adapt	Adapt_HSPA1A
FM_252-TGTTCTAGTGAGCAGT	FM_252	VA	NYGC	MG	Adapt	Adapt_HIF1A
FM_252-GGAGATGCATTCTCTA	FM_252	VA	NYGC	MG	Adapt	Adapt_HIF1A
FM_252-ACTATGGCACCAGTAT	FM_252	VA	NYGC	MG	Adapt	Adapt_HSPA1A
FM_252-ACCCTCAAGTGGTTCT	FM_252	VA	NYGC	MG	Homeo	Homeo_FRMD4A
FM_252-GACATCACACTCCACT	FM_252	VA	NYGC	MG	exAM	exAM_ERN1
FM_252-AAGGAATCACCCAATA	FM_252	VA	NYGC	MG	Adapt	Adapt_IFI44L
FM_252-GCATCTCAGGACAACC	FM_252	VA	NYGC	MG	ADAM	ADAM_GPNMB
FM_252-GTCTGTCAGAAGTGTT	FM_252	VA	NYGC	MG	Adapt	Adapt_HIF1A
FM_252-TCATATCCAAAGAACT	FM_252	VA	NYGC	MG	Adapt	Adapt_AIF1
FM_252-GATGTTGAGGGAGTGG	FM_252	VA	NYGC	MG	Adapt	Adapt_AIF1
FM_252-ATGGATCAGCCTCACG	FM_252	VA	NYGC	MG	Adapt	Adapt_HIF1A
FM_252-CGGAGAACACAGTGAG	FM_252	VA	NYGC	MG	exAM	exAM_ERN1
FM_252-AGGTTGTAGTCGAAGC	FM_252	VA	NYGC	MG	Adapt	Adapt_HIF1A
FM_252-GTGTGATTCACAGTGT	FM_252	VA	NYGC	MG	Adapt	Adapt_HIF1A
FM_252-GCTGCAGGTTGGGACA	FM_252	VA	NYGC	MG	exAM	exAM_ERN1
FM_252-TGAGTCAAGTATAGAC	FM_252	VA	NYGC	MG	Homeo	Homeo_PICALM
FM_252-TTTATGCAGAATAGTC	FM_252	VA	NYGC	MG	Adapt	Adapt_HIF1A
FM_252-TCGAACATCCAACCGG	FM_252	VA	NYGC	MG	Homeo	Homeo_FRMD4A
FM_252-TAGGGTTTCTATACGG	FM_252	VA	NYGC	MG	Adapt	Adapt_HSPA1A
FM_252-CAACAACTCAAGTTGC	FM_252	VA	NYGC	MG	exAM	exAM_ERN1
FM_252-TGCATCCTCGACGATT	FM_252	VA	NYGC	MG	Homeo	Homeo_FRMD4A
FM_252-GCCCGAACATTGACCA	FM_252	VA	NYGC	MG	Adapt	Adapt_HIF1A
FM_252-GCTACCTGTCAGTTTG	FM_252	VA	NYGC	MG	exAM	exAM_ERN1
FM_252-CTCAATTCAAATCAGA	FM_252	VA	NYGC	MG	Homeo	Homeo_PICALM
FM_252-GGTGTTATCGTAGGAG	FM_252	VA	NYGC	MG	Adapt	Adapt_HIF1A
FM_252-TACTTACGTTTGCAGT	FM_252	VA	NYGC	MG	Adapt	Adapt_HIF1A
FM_252-TGCCGAGGTGTTATCG	FM_252	VA	NYGC	MG	Adapt	Adapt_HIF1A
FM_252-TCGTCCATCTCACTCG	FM_252	VA	NYGC	MG	Adapt	Adapt_HSPA1A
FM_252-ACACAGTTCCGTGGTG	FM_252	VA	NYGC	MG	exAM	exAM_ERN1
FM_252-TGTAAGCTCCTCACGT	FM_252	VA	NYGC	MG	exAM	exAM_ERN1
FM_252-CGTGCTTCAGTAGAGC	FM_252	VA	NYGC	MG	Adapt	Adapt_HIF1A
FM_252-TTTATGCCAATTGCCA	FM_252	VA	NYGC	PVM	PVM	PVM_CD163
FM_252-CCACGTTAGCCTCACG	FM_252	VA	NYGC	MG	Homeo	Homeo_FRMD4A
FM_252-GTCGCGAAGTAATACG	FM_252	VA	NYGC	MG	exAM	exAM_ERN1
FM_252-CAGAGCCGTCGTCGGT	FM_252	VA	NYGC	MG	Homeo	Homeo_PICALM
FM_252-TGGTACACAGCTCATA	FM_252	VA	NYGC	MG	exAM	exAM_ERN1
FM_252-GGGCTACAGTGGCCTC	FM_252	VA	NYGC	MG	Adapt	Adapt_HSPA1A
FM_252-ATCGTGAGTAGAGTTA	FM_252	VA	NYGC	MG	Adapt	Adapt_HIF1A
FM_252-GCTTGGGAGGATGTTA	FM_252	VA	NYGC	MG	Adapt	Adapt_HIF1A
FM_252-TGTCAGATCAAGTCGT	FM_252	VA	NYGC	MG	Adapt	Adapt_HIF1A
FM_252-GTCGAATAGGATACGC	FM_252	VA	NYGC	MG	Homeo	Homeo_PICALM
FM_252-GGGATGAAGTATAACG	FM_252	VA	NYGC	MG	Adapt	Adapt_HIF1A
FM_252-CATTTCAAGACTACGG	FM_252	VA	NYGC	MG	ADAM	ADAM_GPNMB
FM_252-TTACGTTAGAATCCCT	FM_252	VA	NYGC	MG	Adapt	Adapt_HIF1A
FM_252-TGAGGGAAGACCATAA	FM_252	VA	NYGC	MG	Adapt	Adapt_HIF1A
FM_252-ATCCCTGAGGCATCGA	FM_252	VA	NYGC	MG	Homeo	Homeo_PICALM
FM_252-GGACGTCGTCGCATGC	FM_252	VA	NYGC	MG	exAM	exAM_ERN1
FM_252-AGTGTTGCAGGGCTTC	FM_252	VA	NYGC	MG	Adapt	Adapt_IFI44L
FM_252-GCTGGGTCACTGAATC	FM_252	VA	NYGC	MG	Adapt	Adapt_HSPA1A
FM_252-GTCTACCCAGCCGGTT	FM_252	VA	NYGC	MG	Adapt	Adapt_HIF1A
FM_252-GTCGCGACAAGCTGTT	FM_252	VA	NYGC	MG	exAM	exAM_ERN1
FM_252-TCTTTGAGTTACCCAA	FM_252	VA	NYGC	MG	Adapt	Adapt_HIF1A
FM_252-AAGCGAGGTGGTAATA	FM_252	VA	NYGC	MG	exAM	exAM_ERN1
FM_252-AAGCGAGAGACTTCCA	FM_252	VA	NYGC	MG	exAM	exAM_ERN1
FM_252-GCGATCGTCATCCTAT	FM_252	VA	NYGC	MG	Adapt	Adapt_HIF1A
FM_252-TACCGAAAGAATCCCT	FM_252	VA	NYGC	MG	exAM	exAM_ERN1
FM_252-GATCACACAAGACAAT	FM_252	VA	NYGC	MG	Homeo	Homeo_PICALM
FM_252-GTGAGGAAGTCACACT	FM_252	VA	NYGC	MG	Adapt	Adapt_HSPA1A
FM_252-GACTCAAAGCAACCAG	FM_252	VA	NYGC	MG	Adapt	Adapt_IFI44L
FM_252-GTAGTACTCCTATGGA	FM_252	VA	NYGC	MG	Homeo	Homeo_PICALM
FM_252-TGGGTTAGTGGTCCCA	FM_252	VA	NYGC	MG	Adapt	Adapt_HIF1A
FM_252-CATCCGTAGACCGCCT	FM_252	VA	NYGC	MG	Adapt	Adapt_HIF1A
FM_252-GAGATGGTCGGCTGAC	FM_252	VA	NYGC	MG	exAM	exAM_ERN1
FM_252-CTACAGAGTAATCAGA	FM_252	VA	NYGC	MG	Adapt	Adapt_HIF1A
FM_252-TAGACCATCACGGGCT	FM_252	VA	NYGC	MG	exAM	exAM_ERN1
FM_252-CATTGTTAGCAACTTC	FM_252	VA	NYGC	MG	exAM	exAM_ERN1
FM_252-CCTCAGTCACTCTGCT	FM_252	VA	NYGC	MG	Adapt	Adapt_HIF1A
FM_252-GCCGATGCATTAGGCT	FM_252	VA	NYGC	MG	Adapt	Adapt_HIF1A
FM_252-TGAATCGCAGACACCC	FM_252	VA	NYGC	MG	Adapt	Adapt_HIF1A
FM_252-GCAGCTGTCGTTATCT	FM_252	VA	NYGC	MG	Adapt	Adapt_HIF1A
FM_252-ACTACGAAGCGAGTAC	FM_252	VA	NYGC	MG	exAM	exAM_ERN1
FM_252-AACAGGGAGTAGCAAT	FM_252	VA	NYGC	MG	Adapt	Adapt_HIF1A
FM_252-TTTGGTTCACAGAGCA	FM_252	VA	NYGC	MG	ADAM	ADAM_GPNMB
FM_252-CATCGGGGTCCTGGTG	FM_252	VA	NYGC	MG	Homeo	Homeo_PICALM
FM_252-GTGACGCAGAGTACCG	FM_252	VA	NYGC	MG	exAM	exAM_ERN1
FM_252-GGTGAAGAGGATTTCC	FM_252	VA	NYGC	MG	Adapt	Adapt_HIF1A
FM_252-ACATCGATCAGCTGTA	FM_252	VA	NYGC	MG	Adapt	Adapt_HIF1A
FM_252-TCATGTTGTAGCTCGC	FM_252	VA	NYGC	MG	Homeo	Homeo_PICALM
FM_252-CTACCCAAGCTAGAAT	FM_252	VA	NYGC	MG	exAM	exAM_ERN1
FM_252-GAAACCTGTGAACTAA	FM_252	VA	NYGC	MG	ADAM	ADAM_GPNMB
FM_252-GGGAGTAGTTATAGAG	FM_252	VA	NYGC	MG	Homeo	Homeo_PICALM
FM_252-TACCCGTGTTCCGCAG	FM_252	VA	NYGC	MG	Adapt	Adapt_HIF1A
FM_252-TGCTTGCAGGTCGAGT	FM_252	VA	NYGC	MG	Adapt	Adapt_HIF1A
FM_252-CTCCTTTCACGACGTC	FM_252	VA	NYGC	MG	Adapt	Adapt_HIST
FM_252-CTCGAGGTCGTAGCCG	FM_252	VA	NYGC	MG	Adapt	Adapt_HIF1A
FM_252-ACCTACCGTAAGGCCA	FM_252	VA	NYGC	MG	Homeo	Homeo_PICALM
FM_252-TTATTGCGTCTTTCAT	FM_252	VA	NYGC	MG	exAM	exAM_ERN1
FM_252-AGGGTTTTCTTTCCAA	FM_252	VA	NYGC	MG	exAM	exAM_ERN1
FM_252-TATCTGTAGGATGAGA	FM_252	VA	NYGC	MG	Homeo	Homeo_PICALM
FM_252-GGGTTATTCGGCTTGG	FM_252	VA	NYGC	MG	Adapt	Adapt_HIF1A
FM_252-CTCAAGACAGGAAGTC	FM_252	VA	NYGC	MG	exAM	exAM_ERN1
FM_252-CGTCCATTCGTAACCA	FM_252	VA	NYGC	MG	Adapt	Adapt_HIF1A
FM_252-AAGGTAAGTATGAGAT	FM_252	VA	NYGC	MG	Adapt	Adapt_HIF1A
FM_252-GGGACTCCAATCCTTT	FM_252	VA	NYGC	MG	Homeo	Homeo_FRMD4A
FM_252-AGACAAAAGAACTCCT	FM_252	VA	NYGC	MG	Adapt	Adapt_HIF1A
FM_252-GGGTGTCTCAGACCCG	FM_252	VA	NYGC	MG	Homeo	Homeo_PICALM
FM_252-GAGATGGTCCATTGCC	FM_252	VA	NYGC	MG	exAM	exAM_ERN1
FM_252-GGGCTACTCGACGAGA	FM_252	VA	NYGC	MG	Homeo	Homeo_FRMD4A
FM_252-CTGAGCGGTGCCTACG	FM_252	VA	NYGC	MG	Adapt	Adapt_HIF1A
FM_252-TGAGCATAGGCACAAC	FM_252	VA	NYGC	PVM	PVM	PVM_CD163
FM_252-CAAAGAAAGGCCTAGA	FM_252	VA	NYGC	MG	Adapt	Adapt_HIF1A
FM_252-TCGATTTTCACACCGG	FM_252	VA	NYGC	MG	exAM	exAM_ERN1
FM_252-CCTACGTAGCTGGCTC	FM_252	VA	NYGC	MG	Homeo	Homeo_FRMD4A
FM_252-ACGTACAGTAGTACGG	FM_252	VA	NYGC	PVM	PVM	PVM_CD163
FM_252-AACCATGGTCGGATTT	FM_252	VA	NYGC	MG	Adapt	Adapt_HIF1A
FM_252-GGGAGATGTTGTGCAT	FM_252	VA	NYGC	MG	Adapt	Adapt_HSPA1A
FM_252-CATGCCTTCGACCATA	FM_252	VA	NYGC	MG	Adapt	Adapt_HSPA1A
FM_252-GGTTAACAGCGAAACC	FM_252	VA	NYGC	MG	Adapt	Adapt_HIF1A
FM_252-CTCCCAAGTTGGGCCT	FM_252	VA	NYGC	MG	Adapt	Adapt_HIF1A
FM_252-ACCTGAAGTATTTCGG	FM_252	VA	NYGC	MG	Adapt	Adapt_AIF1
FM_252-TCCAGAAGTCCAATCA	FM_252	VA	NYGC	MG	Homeo	Homeo_PICALM
FM_252-ATTCCATTCACGGACC	FM_252	VA	NYGC	MG	Adapt	Adapt_HIF1A
FM_252-AGAAGCGAGGCTTAGG	FM_252	VA	NYGC	MG	Homeo	Homeo_FRMD4A
FM_252-GTTATGGAGTAGTCTC	FM_252	VA	NYGC	MG	Adapt	Adapt_HIF1A
FM_252-AGAGCCCAGATCACTC	FM_252	VA	NYGC	MG	exAM	exAM_ERN1
FM_252-TCCAGAATCATCGACA	FM_252	VA	NYGC	MG	exAM	exAM_ERN1
FM_252-AGACAGGGTGGATCAG	FM_252	VA	NYGC	MG	Adapt	Adapt_HIF1A
FM_252-CGTGTCTAGCGAACTG	FM_252	VA	NYGC	MG	exAM	exAM_ERN1
FM_252-CTGGTCTGTTCGAACT	FM_252	VA	NYGC	MG	Adapt	Adapt_HIST
FM_252-ATGCCTCCATAGGAGC	FM_252	VA	NYGC	MG	Adapt	Adapt_HIF1A
FM_252-ATCACAGAGCTCTGTA	FM_252	VA	NYGC	MG	exAM	exAM_ERN1
FM_252-CTCGAGGTCCCGAGGT	FM_252	VA	NYGC	MG	Adapt	Adapt_HIF1A
FM_252-TCATATCTCGAGTTGT	FM_252	VA	NYGC	MG	Adapt	Adapt_HIF1A
FM_252-CGGACACCATCCGAGC	FM_252	VA	NYGC	MG	Homeo	Homeo_PICALM
FM_252-GTAAGTCAGTATGATG	FM_252	VA	NYGC	MG	exAM	exAM_ERN1
FM_252-GAGTGTTTCAGACAAA	FM_252	VA	NYGC	MG	Adapt	Adapt_HIF1A
FM_252-TACATTCAGAGGGCGA	FM_252	VA	NYGC	MG	Adapt	Adapt_IFI44L
FM_252-CCGCAAGGTACGACTT	FM_252	VA	NYGC	MG	Adapt	Adapt_HSPA1A
FM_252-AGTCAACTCCTCTCGA	FM_252	VA	NYGC	MG	exAM	exAM_ERN1
FM_252-GCCCGAAAGAAGTCCG	FM_252	VA	NYGC	MG	Adapt	Adapt_HIF1A
FM_252-TCTTTGAAGGGTATAT	FM_252	VA	NYGC	MG	Adapt	Adapt_HIF1A
FM_252-GTACAACAGCTGAAGC	FM_252	VA	NYGC	MG	Homeo	Homeo_PICALM
FM_252-ATCGGCGTCTCATGGA	FM_252	VA	NYGC	MG	Adapt	Adapt_AIF1
FM_252-CCGGTAGTCTCTTCAA	FM_252	VA	NYGC	MG	Homeo	Homeo_PICALM
FM_252-GTTCATTTCATGGCCG	FM_252	VA	NYGC	MG	exAM	exAM_ERN1
FM_252-GATAGCTCACTGGAAG	FM_252	VA	NYGC	MG	Adapt	Adapt_HIF1A
FM_252-CAGATCAAGCGTACAG	FM_252	VA	NYGC	MG	Adapt	Adapt_HIF1A
FM_252-GGGAGTAGTGATACAA	FM_252	VA	NYGC	MG	Adapt	Adapt_HIF1A
FM_252-AATGGAAGTGACTGTT	FM_252	VA	NYGC	MG	exAM	exAM_ERN1
FM_252-TCCGGGACAAGAGTTA	FM_252	VA	NYGC	MG	Adapt	Adapt_HIF1A
FM_252-TCGCTTGCAAAGGCTG	FM_252	VA	NYGC	MG	Homeo	Homeo_PICALM
FM_252-CTACATTAGCAATAAC	FM_252	VA	NYGC	MG	Adapt	Adapt_HIF1A
FM_252-TGAGACTGTCCGACGT	FM_252	VA	NYGC	MG	Homeo	Homeo_PICALM
FM_252-CTGCGAGCACTGATTG	FM_252	VA	NYGC	MG	Adapt	Adapt_HIF1A
FM_252-CTCACTGGTTGCGGAA	FM_252	VA	NYGC	MG	Homeo	Homeo_PICALM
FM_252-TGTTGGAAGTGCACCC	FM_252	VA	NYGC	MG	exAM	exAM_ERN1
FM_252-ATGATCGTCCATTTAC	FM_252	VA	NYGC	MG	exAM	exAM_ERN1
FM_252-ACGGTCGTCCGCGATG	FM_252	VA	NYGC	MG	Adapt	Adapt_HIF1A
FM_252-TGCAGTATCATCCTGC	FM_252	VA	NYGC	MG	exAM	exAM_ERN1
FM_252-TATTGCTTCACTCACC	FM_252	VA	NYGC	MG	Adapt	Adapt_AIF1
FM_252-AGCCACGAGAGCAACC	FM_252	VA	NYGC	MG	exAM	exAM_ERN1
FM_252-TCAAGCAAGGTTGAGC	FM_252	VA	NYGC	MG	Adapt	Adapt_HIF1A
FM_252-AGATCGTGTACAGTTC	FM_252	VA	NYGC	MG	Adapt	Adapt_HIF1A
FM_252-TCATATCGTATCATGC	FM_252	VA	NYGC	MG	Homeo	Homeo_PICALM
FM_252-TGCAGGCCAATTGCAC	FM_252	VA	NYGC	MG	exAM	exAM_ERN1
FM_252-AGGTAGGAGCTCACTA	FM_252	VA	NYGC	MG	exAM	exAM_ERN1
FM_252-GTGTTCCTCGCTCCTA	FM_252	VA	NYGC	MG	exAM	exAM_ERN1
FM_252-CAGCACGGTCGCATTA	FM_252	VA	NYGC	MG	exAM	exAM_ERN1
FM_252-TCGTGCTCAACCGGAA	FM_252	VA	NYGC	MG	Adapt	Adapt_HIF1A
FM_252-GCCAGGTAGATGAAGG	FM_252	VA	NYGC	MG	Homeo	Homeo_PICALM
FM_252-TGAGGAGCAGTTCACA	FM_252	VA	NYGC	MG	Adapt	Adapt_HSPA1A
FM_252-GGTTCTCCACTGCGAC	FM_252	VA	NYGC	MG	Homeo	Homeo_FRMD4A
FM_252-GTCCTCAGTCGCTCGA	FM_252	VA	NYGC	MG	Adapt	Adapt_HIF1A
FM_252-CCTCAGTGTCGAGCAA	FM_252	VA	NYGC	MG	Homeo	Homeo_PICALM
FM_252-TATCTTGAGTAGACAT	FM_252	VA	NYGC	MG	Adapt	Adapt_HSPA1A
FM_252-ATCACGAGTGGGTATG	FM_252	VA	NYGC	MG	Adapt	Adapt_HIF1A
FM_252-CTCAATTAGTCATCCA	FM_252	VA	NYGC	MG	exAM	exAM_ERN1
FM_252-GTGAGCCGTGCTTATG	FM_252	VA	NYGC	MG	Homeo	Homeo_PICALM
FM_252-AGGACTTAGCGACCCT	FM_252	VA	NYGC	MG	exAM	exAM_ERN1
FM_252-CAATGACGTGCAACGA	FM_252	VA	NYGC	MG	exAM	exAM_ERN1
FM_252-GGAGCAAAGTCTAACC	FM_252	VA	NYGC	MG	Adapt	Adapt_HIF1A
FM_252-TACACCCAGTACCCTA	FM_252	VA	NYGC	MG	exAM	exAM_ERN1
FM_252-CATGGTATCGGTCGAC	FM_252	VA	NYGC	MG	Adapt	Adapt_HIF1A
FM_252-CGCATGGCACTTCAAG	FM_252	VA	NYGC	MG	Adapt	Adapt_HIF1A
FM_252-CTAGGTAGTGCCCACA	FM_252	VA	NYGC	MG	Homeo	Homeo_PICALM
FM_252-GTCGTAATCATCGTAG	FM_252	VA	NYGC	MG	Adapt	Adapt_HIF1A
FM_252-ACGGTCGGTCCATAGT	FM_252	VA	NYGC	PVM	PVM	PVM_CD163
FM_252-GACCTTCCAATCCTAG	FM_252	VA	NYGC	MG	Adapt	Adapt_AIF1
FM_252-CCACAAAAGGGCCTCT	FM_252	VA	NYGC	MG	Homeo	Homeo_PICALM
FM_252-GTGCGTGCAAGCGCAA	FM_252	VA	NYGC	MG	exAM	exAM_ERN1
FM_252-CACCAAAAGCAGTACG	FM_252	VA	NYGC	MG	Adapt	Adapt_HIF1A
FM_252-GGAGATGAGAGATCGC	FM_252	VA	NYGC	MG	Adapt	Adapt_HIF1A
FM_252-CATCGCTCAGAGTCAG	FM_252	VA	NYGC	MG	exAM	exAM_ERN1
FM_252-TCTCACGTCGATGCTA	FM_252	VA	NYGC	MG	Adapt	Adapt_HIF1A
FM_252-AAGAACATCCATCTGC	FM_252	VA	NYGC	MG	Homeo	Homeo_PICALM
FM_252-TGAGTCACAGCTACTA	FM_252	VA	NYGC	MG	Adapt	Adapt_HIF1A
FM_252-GTTGCTCGTCTAACGT	FM_252	VA	NYGC	MG	exAM	exAM_ERN1
FM_252-CCACGAGAGACCACGA	FM_252	VA	NYGC	MG	Adapt	Adapt_HIF1A
FM_252-TCAGCCTCAAGTTGGG	FM_252	VA	NYGC	MG	Homeo	Homeo_PICALM
FM_252-TCTTGCGAGCACTCCG	FM_252	VA	NYGC	MG	exAM	exAM_ERN1
FM_252-TGATGCATCGAGCACC	FM_252	VA	NYGC	MG	Adapt	Adapt_HSPA1A
FM_252-TCCATCGTCTGGGCCA	FM_252	VA	NYGC	MG	Homeo	Homeo_FRMD4A
FM_252-TGAGGTTTCCATAAGC	FM_252	VA	NYGC	MG	exAM	exAM_ERN1
FM_252-GTGAGGAGTGAACTAA	FM_252	VA	NYGC	MG	exAM	exAM_ERN1
FM_252-TTTGTTGCAAACACGG	FM_252	VA	NYGC	MG	Homeo	Homeo_FRMD4A
FM_252-CTTCTAAAGGACTGGT	FM_252	VA	NYGC	MG	Homeo	Homeo_FRMD4A
FM_252-CCAATGAAGTGCGCTC	FM_252	VA	NYGC	MG	Homeo	Homeo_FRMD4A
FM_252-GGCTTGGAGTCAGCCC	FM_252	VA	NYGC	MG	exAM	exAM_ERN1
FM_252-AGAAATGAGTTGCGAG	FM_252	VA	NYGC	MG	Adapt	Adapt_HIF1A
FM_252-CTGTGGGTCATTACGG	FM_252	VA	NYGC	MG	Homeo	Homeo_FRMD4A
FM_252-TACTGCCTCCTTTAGT	FM_252	VA	NYGC	MG	exAM	exAM_ERN1
FM_252-GTCGCGAGTCTAACGT	FM_252	VA	NYGC	MG	Homeo	Homeo_PICALM
FM_252-TCATTCACAGTTCCAA	FM_252	VA	NYGC	MG	exAM	exAM_ERN1
FM_252-GAGGGATCAGTCCGTG	FM_252	VA	NYGC	MG	Homeo	Homeo_PICALM
FM_252-GCCAGGTTCACTTCTA	FM_252	VA	NYGC	PVM	PVM	PVM_CD163
FM_252-CGCCATTGTAATACCC	FM_252	VA	NYGC	MG	exAM	exAM_ERN1
FM_252-TGTGGCGGTCTCAGAT	FM_252	VA	NYGC	MG	exAM	exAM_ERN1
FM_252-ATGCGATAGTTAGTAG	FM_252	VA	NYGC	MG	Adapt	Adapt_HSPA1A
FM_252-GCCGTGAGTAAGTAGT	FM_252	VA	NYGC	MG	Homeo	Homeo_PICALM
FM_252-TGGGCTGCACAAAGCG	FM_252	VA	NYGC	MG	Adapt	Adapt_HSPA1A
FM_252-CTGCGAGTCATATGGC	FM_252	VA	NYGC	MG	Homeo	Homeo_PICALM
FM_252-CTAGGTAGTCAGTCGC	FM_252	VA	NYGC	MG	exAM	exAM_ERN1
FM_252-TCATGCCGTATCTCGA	FM_252	VA	NYGC	PVM	PVM	PVM_CD163
FM_252-GCAGGCTCATGTGGTT	FM_252	VA	NYGC	MG	Adapt	Adapt_HIF1A
FM_252-AATGACCAGCAAGTCG	FM_252	VA	NYGC	PVM	PVM	PVM_CD163
FM_252-TTATTGCAGCCAGACA	FM_252	VA	NYGC	MG	Adapt	Adapt_HIF1A
FM_252-AACAACCGTGGGTCAA	FM_252	VA	NYGC	MG	Adapt	Adapt_HIF1A
FM_252-TTTCATGGTGTATTGC	FM_252	VA	NYGC	PVM	PVM	PVM_CD163
FM_252-CTGGCAGAGACATATG	FM_252	VA	NYGC	MG	Adapt	Adapt_HSPA1A
FM_252-GACTGATAGCCAGTAG	FM_252	VA	NYGC	MG	exAM	exAM_ERN1
FM_252-GCGAGAAAGGATGTTA	FM_252	VA	NYGC	MG	Adapt	Adapt_HIF1A
FM_252-GCACTAACATTGTCGA	FM_252	VA	NYGC	MG	Adapt	Adapt_HIF1A
FM_252-CTGAGGCCAAGCCATT	FM_252	VA	NYGC	MG	exAM	exAM_ERN1
FM_252-CAACCTCAGTGCACTT	FM_252	VA	NYGC	MG	Homeo	Homeo_PICALM
FM_252-AATCGTGAGCCAAGCA	FM_252	VA	NYGC	MG	Adapt	Adapt_HIF1A
FM_252-GAGTCTACAAATTAGG	FM_252	VA	NYGC	MG	Adapt	Adapt_HIF1A
FM_252-CAATTTCTCTTTCCGG	FM_252	VA	NYGC	PVM	PVM	PVM_CD163
FM_252-CTGATCCAGCACGATG	FM_252	VA	NYGC	MG	exAM	exAM_ERN1
FM_252-ATCCATTTCAAGCCGC	FM_252	VA	NYGC	MG	Adapt	Adapt_HIF1A
FM_252-ACGGAAGTCCTCTCGA	FM_252	VA	NYGC	MG	exAM	exAM_ERN1
FM_252-TACATTCTCAAGATAG	FM_252	VA	NYGC	MG	exAM	exAM_ERN1
FM_252-TTACTGTTCCGTGGGT	FM_252	VA	NYGC	MG	Adapt	Adapt_HIF1A
FM_252-AACGAAAAGGTCACTT	FM_252	VA	NYGC	MG	Adapt	Adapt_IFI44L
FM_252-GACCAATGTGAATGTA	FM_252	VA	NYGC	MG	Adapt	Adapt_HIF1A
FM_252-GTGATGTAGACTACCT	FM_252	VA	NYGC	MG	Homeo	Homeo_FRMD4A
FM_252-ACTCCCACACACTGGC	FM_252	VA	NYGC	MG	Adapt	Adapt_AIF1
FM_252-CCCTCAACATGAGATA	FM_252	VA	NYGC	MG	Homeo	Homeo_PICALM
FM_252-ACTACGACACTCACTC	FM_252	VA	NYGC	MG	Adapt	Adapt_AIF1
FM_252-CTCTGGTGTCAACACT	FM_252	VA	NYGC	MG	Adapt	Adapt_HIF1A
FM_252-GGCAGTCAGACTAAGT	FM_252	VA	NYGC	MG	Homeo	Homeo_FRMD4A
FM_252-GGTAGAGGTCTTCATT	FM_252	VA	NYGC	MG	Adapt	Adapt_HIF1A
FM_252-TCAGTGACACGGCGTT	FM_252	VA	NYGC	MG	exAM	exAM_ERN1
FM_252-CGTTAGATCAGGACAG	FM_252	VA	NYGC	MG	Adapt	Adapt_HSPA1A
FM_252-CGGGACTAGGCAGGTT	FM_252	VA	NYGC	MG	Adapt	Adapt_HIF1A
FM_252-CGGAACCGTGGGTTGA	FM_252	VA	NYGC	MG	Adapt	Adapt_HIF1A
FM_252-CCATAAGAGCCTTGAT	FM_252	VA	NYGC	MG	Homeo	Homeo_PICALM
FM_252-TCCGGGAGTCGTAATC	FM_252	VA	NYGC	MG	Homeo	Homeo_PICALM
FM_252-ATGTCCCCAGAATGTA	FM_252	VA	NYGC	MG	exAM	exAM_ERN1
FM_252-CGATCGGCAGCGTATT	FM_252	VA	NYGC	MG	Adapt	Adapt_HIF1A
FM_252-CTGAGGCTCTACACTT	FM_252	VA	NYGC	MG	Adapt	Adapt_AIF1
FM_252-TGATTTCAGCGATTCT	FM_252	VA	NYGC	MG	Adapt	Adapt_HIF1A
FM_252-CCGAACGCACCGTCGA	FM_252	VA	NYGC	MG	Adapt	Adapt_HIF1A
FM_252-TTGAACGTCCATCTCG	FM_252	VA	NYGC	MG	Adapt	Adapt_HIF1A
FM_252-CCGGACAAGCGCTGAA	FM_252	VA	NYGC	MG	Adapt	Adapt_HSPA1A
FM_252-CTCAACCCAAAGAGTT	FM_252	VA	NYGC	MG	exAM	exAM_ERN1
FM_252-ACCAACATCCGATCGG	FM_252	VA	NYGC	MG	Adapt	Adapt_HIF1A
FM_252-AGTAACCGTTGGGATG	FM_252	VA	NYGC	MG	Adapt	Adapt_HSPA1A
FM_252-GAATAGATCGCCTCTA	FM_252	VA	NYGC	MG	Adapt	Adapt_HIF1A
FM_252-ATTTACCGTGTGTACT	FM_252	VA	NYGC	MG	exAM	exAM_ERN1
FM_252-GTCTCACAGATGACCG	FM_252	VA	NYGC	MG	Adapt	Adapt_HIF1A
FM_252-CTCCTCCAGTTGTAGA	FM_252	VA	NYGC	MG	Adapt	Adapt_HIF1A
FM_252-CTGTAGAAGTGCACCC	FM_252	VA	NYGC	MG	Adapt	Adapt_HIF1A
FM_252-TATCTTGTCTAGATCG	FM_252	VA	NYGC	MG	Adapt	Adapt_HSPA1A
FM_252-CATCCGTAGTATTGCC	FM_252	VA	NYGC	MG	exAM	exAM_ERN1
FM_252-CAGTTAGGTAGCGCTC	FM_252	VA	NYGC	MG	Adapt	Adapt_HIF1A
FM_252-GGAATGGAGCAATTCC	FM_252	VA	NYGC	MG	Adapt	Adapt_IFI44L
FM_252-TAGAGTCGTGTCATCA	FM_252	VA	NYGC	MG	Adapt	Adapt_HIF1A
FM_252-CGAAGGAGTCACCTTC	FM_252	VA	NYGC	MG	Adapt	Adapt_HIF1A
FM_252-AGCTACATCCGATAAC	FM_252	VA	NYGC	MG	Adapt	Adapt_HSPA1A
FM_252-GGTGAAGAGCGCTGAA	FM_252	VA	NYGC	MG	Adapt	Adapt_HIF1A
FM_252-GAGGGTATCTTCACAT	FM_252	VA	NYGC	MG	Adapt	Adapt_HIF1A
FM_252-TCGTAGACACTTGTGA	FM_252	VA	NYGC	MG	Adapt	Adapt_HIF1A
FM_252-CACAGGCGTTCCACGG	FM_252	VA	NYGC	MG	exAM	exAM_ERN1
FM_252-GATTTCTTCTATTGTC	FM_252	VA	NYGC	MG	exAM	exAM_ERN1
FM_252-ACTTTCAAGGATACAT	FM_252	VA	NYGC	MG	Adapt	Adapt_HIF1A
FM_252-CTAAGTGAGCTGTACT	FM_252	VA	NYGC	MG	Adapt	Adapt_IFI44L
FM_252-GGGTTTAAGCACCGAA	FM_252	VA	NYGC	MG	Adapt	Adapt_HIF1A
FM_252-AATGGAACACTATCCC	FM_252	VA	NYGC	MG	exAM	exAM_ERN1
FM_252-CTCAAGAAGCGCGTTC	FM_252	VA	NYGC	MG	Adapt	Adapt_TMEM163
FM_252-GGGATGATCAAGTGTC	FM_252	VA	NYGC	MG	Homeo	Homeo_FRMD4A
FM_252-TGTAACGTCTGGACTA	FM_252	VA	NYGC	MG	Adapt	Adapt_AIF1
FM_252-CGTGAATGTTCTAACG	FM_252	VA	NYGC	MG	Adapt	Adapt_AIF1
FM_252-CCGAACGAGGTACAGC	FM_252	VA	NYGC	MG	Adapt	Adapt_HIF1A
FM_252-GATGGAGTCGAGAAGC	FM_252	VA	NYGC	MG	Adapt	Adapt_HIF1A
FM_252-AATTCCTAGAGATCGC	FM_252	VA	NYGC	PVM	PVM	PVM_CD163
FM_252-GACTTCCAGGAAAGTG	FM_252	VA	NYGC	MG	Adapt	Adapt_HIF1A
FM_252-TCCTGCATCTTGGTGA	FM_252	VA	NYGC	MG	Homeo	Homeo_PICALM
FM_252-CCTTGTGGTCTCCTGT	FM_252	VA	NYGC	MG	exAM	exAM_ERN1
FM_252-CATCCCAAGACGGAAA	FM_252	VA	NYGC	MG	Adapt	Adapt_HIF1A
FM_252-GTAGTACGTCTGTGGC	FM_252	VA	NYGC	MG	ADAM	ADAM_GPNMB
FM_252-TGTGGCGCAGAACATA	FM_252	VA	NYGC	MG	Homeo	Homeo_FRMD4A
FM_252-GGCTGTGCAGAAGTGC	FM_252	VA	NYGC	MG	Adapt	Adapt_HSPA1A
FM_252-GATCAGTCAGGGACTA	FM_252	VA	NYGC	MG	Adapt	Adapt_HIF1A
FM_252-CCCATTGCACAGTCGC	FM_252	VA	NYGC	MG	ADAM	ADAM_GPNMB
FM_252-CCATAAGGTTACACTG	FM_252	VA	NYGC	MG	exAM	exAM_ERN1
FM_252-TTAGTCTAGAATCGTA	FM_252	VA	NYGC	MG	Adapt	Adapt_AIF1
FM_252-TACAGGTGTATACCCA	FM_252	VA	NYGC	MG	Adapt	Adapt_HIF1A
FM_252-GTCATGAAGAAATGGG	FM_252	VA	NYGC	MG	Adapt	Adapt_HIF1A
FM_252-ACCTACCTCATGTCAG	FM_252	VA	NYGC	MG	Adapt	Adapt_HIF1A
FM_252-TGAGGAGGTCATGACT	FM_252	VA	NYGC	MG	exAM	exAM_ERN1
FM_252-TCCTAATTCTCATTTG	FM_252	VA	NYGC	MG	exAM	exAM_ERN1
FM_252-AAGATAGTCTACGCGG	FM_252	VA	NYGC	MG	ADAM	ADAM_GPNMB
FM_252-ATCCACCAGGATGCGT	FM_252	VA	NYGC	MG	Adapt	Adapt_HIF1A
FM_252-GTGATGTCAAAGCGTG	FM_252	VA	NYGC	MG	Adapt	Adapt_HIF1A
FM_252-TCGGGACTCAAACCCA	FM_252	VA	NYGC	MG	Adapt	Adapt_HIF1A
FM_252-CCACGTTCAAGTCCAT	FM_252	VA	NYGC	PVM	PVM	PVM_CD163
FM_252-TCAATTCGTATGGAGC	FM_252	VA	NYGC	MG	Adapt	Adapt_HIF1A
FM_252-GTATTTCCATTCGATG	FM_252	VA	NYGC	MG	exAM	exAM_ERN1
FM_252-ACCAACACATCGTTCC	FM_252	VA	NYGC	MG	Adapt	Adapt_HIF1A
FM_252-AACAGGGGTTCGGTCG	FM_252	VA	NYGC	MG	Homeo	Homeo_FRMD4A
FM_252-GTGCTTCCAATTGCAC	FM_252	VA	NYGC	MG	Homeo	Homeo_PICALM
FM_252-TTCTTGAAGGAACGCT	FM_252	VA	NYGC	MG	exAM	exAM_ERN1
FM_252-GCTCAAACAATAGGAT	FM_252	VA	NYGC	MG	Homeo	Homeo_FRMD4A
FM_252-GCCAGGTAGAGTAACT	FM_252	VA	NYGC	MG	Homeo	Homeo_PICALM
FM_252-GGGATGAGTCATCAGT	FM_252	VA	NYGC	MG	Adapt	Adapt_HIF1A
FM_252-TCTTTGAGTCTGTAAC	FM_252	VA	NYGC	MG	Homeo	Homeo_FRMD4A
FM_252-TCTCAGCGTATCGAAA	FM_252	VA	NYGC	MG	exAM	exAM_ERN1
FM_252-GGTAGAGCATCCTATT	FM_252	VA	NYGC	MG	Adapt	Adapt_HIF1A
FM_252-GGAGGTAAGGTAGATT	FM_252	VA	NYGC	MG	exAM	exAM_ERN1
FM_252-AGTTAGCGTCGGTACC	FM_252	VA	NYGC	MG	Adapt	Adapt_HIF1A
FM_252-TTAGGGTTCCAGCACG	FM_252	VA	NYGC	MG	Homeo	Homeo_PICALM
FM_252-GTAGAGGTCTGTAAGC	FM_252	VA	NYGC	MG	Adapt	Adapt_HIF1A
FM_252-GGGTCACGTCTAACTG	FM_252	VA	NYGC	MG	Adapt	Adapt_HIF1A
FM_252-TTTCCTCGTGGTCCGT	FM_252	VA	NYGC	MG	Adapt	Adapt_HIF1A
FM_252-GGAGAACGTGTCTTAG	FM_252	VA	NYGC	MG	Homeo	Homeo_PICALM
FM_252-CCCTTAGTCACGAGGA	FM_252	VA	NYGC	MG	Homeo	Homeo_FRMD4A
FM_252-TATCTGTAGCCGGAAT	FM_252	VA	NYGC	MG	Adapt	Adapt_HIF1A
FM_252-GGGTTTAAGACTGAGC	FM_252	VA	NYGC	MG	Adapt	Adapt_HIF1A
FM_252-GTCGTAAGTGCATGAG	FM_252	VA	NYGC	MG	Adapt	Adapt_HIF1A
FM_252-GCCATGGAGCATCGAG	FM_252	VA	NYGC	MG	Adapt	Adapt_HSPA1A
FM_252-AGGCTGCGTAAGATAC	FM_252	VA	NYGC	MG	Adapt	Adapt_HIF1A
FM_252-CAACCAAAGGGTCACA	FM_252	VA	NYGC	MG	Homeo	Homeo_PICALM
FM_252-ACAGGGACAAGACTGG	FM_252	VA	NYGC	MG	Adapt	Adapt_HIF1A
FM_252-ATGGATCGTAGAAACT	FM_252	VA	NYGC	PVM	PVM	PVM_CD163
FM_252-TCTACCGCATCGTGCG	FM_252	VA	NYGC	MG	exAM	exAM_ERN1
FM_252-AATGCCACACCTATCC	FM_252	VA	NYGC	MG	exAM	exAM_ERN1
FM_252-CAGATCAAGCCTTTGA	FM_252	VA	NYGC	MG	Adapt	Adapt_HIF1A
FM_252-CCTCCTCTCTTACACT	FM_252	VA	NYGC	MG	exAM	exAM_ERN1
FM_252-GAATCGTAGCAACAGC	FM_252	VA	NYGC	PVM	PVM	PVM_CD163
FM_252-CATCCGTGTCGGAAAC	FM_252	VA	NYGC	MG	Adapt	Adapt_HIF1A
FM_252-CTGCATCTCGTGGCGT	FM_252	VA	NYGC	MG	Homeo	Homeo_PICALM
FM_252-CCGTTCATCATTTGGG	FM_252	VA	NYGC	MG	Adapt	Adapt_AIF1
FM_252-GAAGAATCAAATGAGT	FM_252	VA	NYGC	MG	Homeo	Homeo_PICALM
FM_252-GGGTCTGCAGTCGGTC	FM_252	VA	NYGC	MG	Adapt	Adapt_AIF1
FM_252-AGACAGGCAGCTTTCC	FM_252	VA	NYGC	MG	exAM	exAM_ERN1
FM_252-AGCGATTGTACGGATG	FM_252	VA	NYGC	MG	exAM	exAM_ERN1
FM_252-TCGACCTAGGTATTGA	FM_252	VA	NYGC	MG	exAM	exAM_ERN1
FM_252-TTCCTCTCATCTTCGC	FM_252	VA	NYGC	MG	Adapt	Adapt_HIF1A
FM_252-AAGCGTTGTCCACGCA	FM_252	VA	NYGC	MG	Adapt	Adapt_HIF1A
FM_252-TTGCTGCAGATCGACG	FM_252	VA	NYGC	MG	ADAM	ADAM_GPNMB
FM_252-GTTCCGTAGCTGACAG	FM_252	VA	NYGC	MG	exAM	exAM_ERN1
FM_252-TGAGTCATCGGAATGG	FM_252	VA	NYGC	MG	Adapt	Adapt_AIF1
FM_252-CCCTAACAGCTTCTAG	FM_252	VA	NYGC	MG	Adapt	Adapt_HIF1A
FM_252-TCGAAGTAGGTCGTCC	FM_252	VA	NYGC	MG	Adapt	Adapt_AIF1
FM_252-TACAGGTTCTCCATAT	FM_252	VA	NYGC	MG	Homeo	Homeo_FRMD4A
FM_252-GGCTGTGAGCCGAATG	FM_252	VA	NYGC	MG	exAM	exAM_ERN1
FM_252-GTTGCGGGTACTAAGA	FM_252	VA	NYGC	MG	Homeo	Homeo_PICALM
FM_252-CATTTCAAGGCCCAAA	FM_252	VA	NYGC	MG	exAM	exAM_ERN1
FM_252-TGTAACGTCTGCGGCA	FM_252	VA	NYGC	MG	exAM	exAM_ERN1
FM_252-GGGTTTATCGGACTGC	FM_252	VA	NYGC	MG	exAM	exAM_ERN1
FM_252-ACGTAGTGTCGGTAAG	FM_252	VA	NYGC	MG	Homeo	Homeo_PICALM
FM_252-ATTCTACAGGTCGTAG	FM_252	VA	NYGC	MG	Adapt	Adapt_HIF1A
FM_252-GCACGGTAGTGGTCAG	FM_252	VA	NYGC	MG	exAM	exAM_ERN1
FM_252-TGATTCTAGCCGTCGT	FM_252	VA	NYGC	MG	Adapt	Adapt_HIF1A
FM_252-GTGTGATCAAGATGTA	FM_252	VA	NYGC	MG	Homeo	Homeo_PICALM
FM_252-GTTCTATGTCAAGCGA	FM_252	VA	NYGC	MG	Adapt	Adapt_HSPA1A
FM_252-CGGTCAGCATGACACT	FM_252	VA	NYGC	MG	Adapt	Adapt_HIF1A
FM_252-TAGATCGTCGGTGAAG	FM_252	VA	NYGC	MG	Adapt	Adapt_HIF1A
FM_252-GTTTACTCAAGCTCTA	FM_252	VA	NYGC	MG	Adapt	Adapt_HSPA1A
FM_252-GTCCACTCATCGGATT	FM_252	VA	NYGC	MG	exAM	exAM_ERN1
FM_252-TTCAGGACAAGTGGTG	FM_252	VA	NYGC	MG	Adapt	Adapt_HSPA1A
FM_252-GCCCGAAAGCAACCAG	FM_252	VA	NYGC	MG	exAM	exAM_ERN1
FM_252-CTCCTTTAGATGGTAT	FM_252	VA	NYGC	MG	Adapt	Adapt_HIF1A
FM_252-GGGATGAAGGTATTGA	FM_252	VA	NYGC	MG	exAM	exAM_ERN1
FM_252-AGGCATTAGCACTCCG	FM_252	VA	NYGC	MG	Homeo	Homeo_PICALM
FM_252-GTCCACTGTATGAAGT	FM_252	VA	NYGC	MG	Homeo	Homeo_PICALM
FM_252-TCTAACTAGACGACTG	FM_252	VA	NYGC	MG	Adapt	Adapt_HSPA1A
FM_252-CAGCAATCAGCATGCC	FM_252	VA	NYGC	MG	Adapt	Adapt_AIF1
FM_252-CATGCAACAACTGTGT	FM_252	VA	NYGC	MG	Homeo	Homeo_PICALM
FM_252-TCATGTTAGAAGGTAG	FM_252	VA	NYGC	MG	Adapt	Adapt_HIF1A
FM_252-ACTTTGTTCTAAACGC	FM_252	VA	NYGC	MG	exAM	exAM_ERN1
FM_252-GTCGTTCTCCATTTCA	FM_252	VA	NYGC	MG	Homeo	Homeo_PICALM
FM_252-CTACCTGGTTGTAAAG	FM_252	VA	NYGC	MG	Homeo	Homeo_PICALM
FM_252-TTAGTCTAGTCACTGT	FM_252	VA	NYGC	MG	Adapt	Adapt_HSPA1A
FM_252-CCTCCAACATCGATGT	FM_252	VA	NYGC	MG	Homeo	Homeo_FRMD4A
FM_252-TGTCCACAGTCCCAAT	FM_252	VA	NYGC	MG	Adapt	Adapt_HSPA1A
FM_252-CTGTATTTCTTTGATC	FM_252	VA	NYGC	MG	Homeo	Homeo_PICALM
FM_252-GGTGATTAGGGTACAC	FM_252	VA	NYGC	MG	exAM	exAM_ERN1
FM_252-GTAATGCAGCGTATAA	FM_252	VA	NYGC	PVM	PVM	PVM_CD163
FM_252-GGAAGTGGTGAGTTTC	FM_252	VA	NYGC	MG	Adapt	Adapt_HIF1A
FM_252-TCACTCGAGGCTGGAT	FM_252	VA	NYGC	MG	Adapt	Adapt_HIF1A
FM_252-TCCTTCTGTCGGTAAG	FM_252	VA	NYGC	MG	Adapt	Adapt_HIF1A
FM_252-TCATTTGAGACCCTTA	FM_252	VA	NYGC	MG	Adapt	Adapt_HIF1A
FM_252-TAGTGCACAGCTTCGG	FM_252	VA	NYGC	MG	Adapt	Adapt_HSPA1A
FM_252-CCCTGATCAGGCGATA	FM_252	VA	NYGC	PVM	PVM	PVM_CD163
FM_252-TTGTTTGGTAGACTGG	FM_252	VA	NYGC	MG	Adapt	Adapt_HIF1A
FM_252-TCTGGCTCAATTCTTC	FM_252	VA	NYGC	MG	Homeo	Homeo_PICALM
FM_252-AGGGTTTGTATCACCA	FM_252	VA	NYGC	MG	Adapt	Adapt_HIF1A
FM_252-TACGGGCTCAGCCTCT	FM_252	VA	NYGC	MG	exAM	exAM_ERN1
FM_252-TGTAACGGTTAAGCAA	FM_252	VA	NYGC	MG	exAM	exAM_ERN1
FM_252-CCTCATGAGCTGAGCA	FM_252	VA	NYGC	PVM	PVM	PVM_CD163
FM_252-GGGTGTCCACACCAGC	FM_252	VA	NYGC	MG	Adapt	Adapt_HIF1A
FM_252-TGCTCGTAGGAGAGGC	FM_252	VA	NYGC	MG	Adapt	Adapt_AIF1
FM_252-ATTTACCCACTAGGCC	FM_252	VA	NYGC	MG	Adapt	Adapt_HIF1A
FM_252-GCAACCGGTGTAGCAG	FM_252	VA	NYGC	MG	exAM	exAM_ERN1
FM_252-CTGAATGAGTAGATCA	FM_252	VA	NYGC	PVM	PVM	PVM_CD163
FM_252-TTGTTCAAGAAGGGAT	FM_252	VA	NYGC	MG	Homeo	Homeo_FRMD4A
FM_252-CGGTCAGGTTCTCCTG	FM_252	VA	NYGC	MG	Homeo	Homeo_FRMD4A
FM_252-GAGCTGCGTAACCAGG	FM_252	VA	NYGC	MG	exAM	exAM_ERN1
FM_252-CATGCAAAGCCTGAGA	FM_252	VA	NYGC	MG	exAM	exAM_ERN1
FM_252-CATGGTATCTCGTGAA	FM_252	VA	NYGC	MG	Adapt	Adapt_HIF1A
FM_252-TCTCACGGTGAGTGAC	FM_252	VA	NYGC	MG	Adapt	Adapt_HIF1A
FM_252-CATGGATCATACCAGT	FM_252	VA	NYGC	MG	exAM	exAM_ERN1
FM_252-GGGTGTCTCCCGTTGT	FM_252	VA	NYGC	MG	Adapt	Adapt_AIF1
FM_252-CTAACTTAGAGGCGTT	FM_252	VA	NYGC	MG	Adapt	Adapt_HIF1A
FM_252-AACGAAAAGAGGCTGT	FM_252	VA	NYGC	MG	Adapt	Adapt_HIF1A
FM_252-TATCTTGTCTTTGCAT	FM_252	VA	NYGC	MG	Adapt	Adapt_HIF1A
FM_252-AACCACATCTTCGTAT	FM_252	VA	NYGC	MG	Adapt	Adapt_HIF1A
FM_252-ATGGAGGTCTAAGGAA	FM_252	VA	NYGC	MG	exAM	exAM_ERN1
FM_252-GCTTGGGAGTGCTCGC	FM_252	VA	NYGC	MG	Adapt	Adapt_HIF1A
FM_252-AGGAATATCGGAGCAA	FM_252	VA	NYGC	MG	Adapt	Adapt_AIF1
FM_252-ACTGCAAAGTAGCAAT	FM_252	VA	NYGC	MG	Adapt	Adapt_HIF1A
FM_252-CATGGTATCAGGTAAA	FM_252	VA	NYGC	MG	Adapt	Adapt_HIF1A
FM_252-TACTTCATCCTACGGG	FM_252	VA	NYGC	MG	Homeo	Homeo_PICALM
FM_252-GGGTCTGCAGTAACGG	FM_252	VA	NYGC	MG	exAM	exAM_ERN1
FM_252-TGCCGAGCAGAGAAAG	FM_252	VA	NYGC	MG	exAM	exAM_ERN1
FM_252-TGCTGAATCGTAGCCG	FM_252	VA	NYGC	MG	Adapt	Adapt_HSPA1A
FM_252-ATGCATGTCGTCGCTT	FM_252	VA	NYGC	MG	exAM	exAM_ERN1
FM_252-TGCATCCGTAGATTGA	FM_252	VA	NYGC	MG	Adapt	Adapt_AIF1
FM_252-CCCGGAAAGTGTTCAC	FM_252	VA	NYGC	MG	Adapt	Adapt_HIF1A
FM_252-AGCATCAAGGATTACA	FM_252	VA	NYGC	MG	Adapt	Adapt_HIF1A
FM_252-AAAGGTACACGACAAG	FM_252	VA	NYGC	MG	Adapt	Adapt_HIF1A
FM_252-CTGGTCTAGTAGACAT	FM_252	VA	NYGC	MG	Adapt	Adapt_HIF1A
FM_252-ATAGGCTGTCGCGGTT	FM_252	VA	NYGC	MG	exAM	exAM_ERN1
FM_252-CGATCGGCACACCTAA	FM_252	VA	NYGC	MG	Adapt	Adapt_HIF1A
FM_252-AGTAGCTTCTGGGCGT	FM_252	VA	NYGC	MG	Adapt	Adapt_HIF1A
FM_252-TATGTTCAGATAGTGT	FM_252	VA	NYGC	MG	Adapt	Adapt_HIF1A
FM_252-CTCATGCCATCCGATA	FM_252	VA	NYGC	MG	exAM	exAM_ERN1
FM_252-TCTCCGAAGTGGAAGA	FM_252	VA	NYGC	MG	Adapt	Adapt_HSPA1A
FM_252-TTTAGTCCACCAATTG	FM_252	VA	NYGC	MG	Adapt	Adapt_HSPA1A
FM_252-TTGGGCGAGTACCGGA	FM_252	VA	NYGC	MG	Adapt	Adapt_HIF1A
FM_252-GTGGTTATCGTCAACA	FM_252	VA	NYGC	MG	exAM	exAM_ERN1
FM_252-AATTTCCAGTGGAAGA	FM_252	VA	NYGC	MG	exAM	exAM_ERN1
FM_252-CCGGACACACCAGCGT	FM_252	VA	NYGC	MG	exAM	exAM_ERN1
FM_252-TGTAACGCACGCAAAG	FM_252	VA	NYGC	MG	Adapt	Adapt_HIF1A
FM_252-TTCATTGAGACCTCAT	FM_252	VA	NYGC	MG	Homeo	Homeo_PICALM
FM_252-AATGAAGAGCTCCGAC	FM_252	VA	NYGC	MG	Adapt	Adapt_HSPA1A
FM_252-CCGATGGTCTTAATCC	FM_252	VA	NYGC	MG	exAM	exAM_ERN1
FM_252-AACCATGAGCATCAGG	FM_252	VA	NYGC	MG	ADAM	ADAM_GPNMB
FM_252-CTTAGGAAGGGTCACA	FM_252	VA	NYGC	MG	Adapt	Adapt_HIF1A
FM_252-CATTGAGGTATGGTTC	FM_252	VA	NYGC	MG	exAM	exAM_ERN1
FM_252-TTGTTGTGTTGCTCGG	FM_252	VA	NYGC	MG	Adapt	Adapt_HIF1A
FM_252-TCGCTCATCTACCTTA	FM_252	VA	NYGC	MG	exAM	exAM_ERN1
FM_252-TTTGATCCATTGTGCA	FM_252	VA	NYGC	MG	exAM	exAM_ERN1
FM_252-GTGACGCGTGTCATGT	FM_252	VA	NYGC	MG	Homeo	Homeo_PICALM
FM_252-GTTTACTAGAAACTGT	FM_252	VA	NYGC	MG	Adapt	Adapt_HSPA1A
FM_252-GCTGCAGTCGTTGTGA	FM_252	VA	NYGC	MG	exAM	exAM_ERN1
FM_252-TGTCCTGAGTGCACAG	FM_252	VA	NYGC	PVM	PVM	PVM_CD163
FM_252-ACATTTCAGCCAAGGT	FM_252	VA	NYGC	MG	Homeo	Homeo_PICALM
FM_252-ACTTTGTAGATCCGAG	FM_252	VA	NYGC	MG	Adapt	Adapt_HIF1A
FM_252-CGGAGAAAGAGTCACG	FM_252	VA	NYGC	MG	Adapt	Adapt_HIF1A
FM_252-AACCATGGTGTATTGC	FM_252	VA	NYGC	MG	exAM	exAM_ERN1
FM_252-GTGGAGATCTGTCCCA	FM_252	VA	NYGC	MG	exAM	exAM_ERN1
FM_252-GTCGCGATCTCCGATC	FM_252	VA	NYGC	MG	exAM	exAM_ERN1
FM_252-GGAGGTAGTAGGCTCC	FM_252	VA	NYGC	MG	Adapt	Adapt_IFI44L
FM_252-GCGGATCGTTAATGAG	FM_252	VA	NYGC	MG	Adapt	Adapt_HIF1A
FM_252-CATCCGTTCTGTAAGC	FM_252	VA	NYGC	MG	Homeo	Homeo_PICALM
FM_252-CAGAGCCTCCTCTCGA	FM_252	VA	NYGC	MG	Homeo	Homeo_PICALM
FM_252-GAGGCCTGTTTGCAGT	FM_252	VA	NYGC	MG	Adapt	Adapt_IFI44L
FM_252-CCACGAGCACGACGTC	FM_252	VA	NYGC	MG	Adapt	Adapt_HIF1A
FM_252-TCACACCAGACCACGA	FM_252	VA	NYGC	MG	Adapt	Adapt_AIF1
FM_252-TCCTCCCAGGAAAGGT	FM_252	VA	NYGC	MG	Adapt	Adapt_HSPA1A
FM_252-TCGCTCAGTTGCTCGG	FM_252	VA	NYGC	MG	Homeo	Homeo_PICALM
FM_252-TAATCTCAGCCTGCCA	FM_252	VA	NYGC	MG	exAM	exAM_ERN1
FM_252-CGTAAGTTCTTAGCTT	FM_252	VA	NYGC	MG	exAM	exAM_ERN1
FM_252-TAATTCCAGCGCCCAT	FM_252	VA	NYGC	MG	exAM	exAM_ERN1
FM_252-CCTGCATGTATGCTTG	FM_252	VA	NYGC	PVM	PVM	PVM_CD163
FM_252-GGCGTCAAGGCTAAAT	FM_252	VA	NYGC	MG	Adapt	Adapt_HIF1A
FM_252-ATCCATTCAACAAGTA	FM_252	VA	NYGC	MG	exAM	exAM_ERN1
FM_252-ACTTTGTAGAGCATTA	FM_252	VA	NYGC	MG	Adapt	Adapt_IFI44L
FM_252-AGGGAGTGTACCTAAC	FM_252	VA	NYGC	MG	Homeo	Homeo_PICALM
FM_252-AAGTACCCATGTGCCG	FM_252	VA	NYGC	MG	Homeo	Homeo_FRMD4A
FM_252-AGACACTTCAGCTCTC	FM_252	VA	NYGC	MG	Homeo	Homeo_PICALM
FM_252-GCAACATCACGACAAG	FM_252	VA	NYGC	MG	Adapt	Adapt_HIF1A
FM_252-GTTGCTCAGTTACGAA	FM_252	VA	NYGC	MG	exAM	exAM_ERN1
FM_252-TGGGATTCAGCTACTA	FM_252	VA	NYGC	MG	Adapt	Adapt_HSPA1A
FM_252-CGATGCGTCCGGTTCT	FM_252	VA	NYGC	MG	exAM	exAM_ERN1
FM_252-TGTCCTGAGGGCGAAG	FM_252	VA	NYGC	MG	Adapt	Adapt_HIF1A
FM_252-AGCGTCGCACTAGGCC	FM_252	VA	NYGC	PVM	PVM	PVM_CD163
FM_252-CATCCACTCAGAGTGG	FM_252	VA	NYGC	MG	Adapt	Adapt_AIF1
FM_252-CTAACTTAGAGGGTGG	FM_252	VA	NYGC	MG	exAM	exAM_ERN1
FM_252-TCGGGTGCACAACGTT	FM_252	VA	NYGC	MG	exAM	exAM_ERN1
FM_252-TACATTCCAGACCAGA	FM_252	VA	NYGC	MG	Homeo	Homeo_PICALM
FM_252-CGTAAGTAGCCGCTTG	FM_252	VA	NYGC	MG	exAM	exAM_ERN1
FM_252-GTGTCCTCACTTCAAG	FM_252	VA	NYGC	MG	Adapt	Adapt_HIF1A
FM_252-AAGTCGTTCTCTATAC	FM_252	VA	NYGC	MG	Adapt	Adapt_HSPA1A
FM_252-GCTACAATCTATGCCC	FM_252	VA	NYGC	PVM	PVM	PVM_CD163
FM_252-GTCAAACGTTAGAGTA	FM_252	VA	NYGC	MG	Adapt	Adapt_HIF1A
FM_252-TTTCATGGTAGGTTTC	FM_252	VA	NYGC	MG	Adapt	Adapt_HIF1A
FM_252-CAAGGGAAGGCACTAG	FM_252	VA	NYGC	MG	Prolif	Prolif_MKI67
FM_252-TTACGCCCATCCTATT	FM_252	VA	NYGC	PVM	PVM	PVM_CD163
FM_252-ACTTAGGAGGGATCAC	FM_252	VA	NYGC	MG	Adapt	Adapt_HIF1A
FM_252-GTGCACGTCTTTCAGT	FM_252	VA	NYGC	MG	Adapt	Adapt_HIF1A
FM_252-GTCAAACGTACGCGTC	FM_252	VA	NYGC	MG	Adapt	Adapt_HIF1A
FM_252-GTCAGCGGTGTTAGCT	FM_252	VA	NYGC	MG	Adapt	Adapt_HIF1A
FM_252-CAGCAATAGGTGCTAG	FM_252	VA	NYGC	MG	Adapt	Adapt_HIF1A
FM_252-GTGACGCGTGGTCTTA	FM_252	VA	NYGC	MG	Adapt	Adapt_HIF1A
FM_252-ACATGCACAAGGCAAC	FM_252	VA	NYGC	MG	Adapt	Adapt_HIF1A
FM_252-GTCTAGAGTCGAGCTC	FM_252	VA	NYGC	MG	Adapt	Adapt_HSPA1A
FM_252-AATGCCAGTCCCGGTA	FM_252	VA	NYGC	MG	Adapt	Adapt_HIF1A
FM_252-ATATCCTGTTCGGACC	FM_252	VA	NYGC	MG	Adapt	Adapt_HSPA1A
FM_252-CTACTATCATACACCA	FM_252	VA	NYGC	MG	exAM	exAM_ERN1
FM_252-AGACAGGCATTGCCGG	FM_252	VA	NYGC	MG	Homeo	Homeo_FRMD4A
FM_252-ATGGGAGAGCAGATAT	FM_252	VA	NYGC	MG	Adapt	Adapt_HIF1A
FM_252-AGTGACTGTGATACAA	FM_252	VA	NYGC	MG	Adapt	Adapt_HIF1A
FM_252-CTGCCATGTTCGATTG	FM_252	VA	NYGC	MG	Adapt	Adapt_HSPA1A
FM_252-ATGTCTTAGGGAGTTC	FM_252	VA	NYGC	MG	Homeo	Homeo_PICALM
FM_252-TGCAGATAGCTCCGAC	FM_252	VA	NYGC	MG	Adapt	Adapt_HIF1A
FM_252-CATCGTCTCACCTGGG	FM_252	VA	NYGC	PVM	PVM	PVM_CD163
FM_252-CTGTATTTCGCGAAGA	FM_252	VA	NYGC	MG	exAM	exAM_ERN1
FM_252-AACCACATCCTCAGAA	FM_252	VA	NYGC	PVM	PVM	PVM_CD163
FM_252-GTAGTACAGACGCAGT	FM_252	VA	NYGC	MG	Adapt	Adapt_AIF1
FM_252-TGTCCTGAGGTAGACC	FM_252	VA	NYGC	MG	Adapt	Adapt_HIF1A
FM_252-GGAAGTGAGATGAAGG	FM_252	VA	NYGC	MG	Homeo	Homeo_PICALM
FM_252-AGGATCTAGGACGGAG	FM_252	VA	NYGC	MG	Homeo	Homeo_PICALM
FM_252-ATACCTTAGGATGGCT	FM_252	VA	NYGC	MG	Adapt	Adapt_HSPA1A
FM_252-ATGGATCGTTTAGACC	FM_252	VA	NYGC	MG	Adapt	Adapt_HIF1A
FM_252-GCGGAAATCGTCGATA	FM_252	VA	NYGC	MG	Adapt	Adapt_HSPA1A
FM_252-TTGAACGAGGTCCCGT	FM_252	VA	NYGC	MG	exAM	exAM_ERN1
FM_252-TTTCATGTCATTACGG	FM_252	VA	NYGC	MG	exAM	exAM_ERN1
FM_252-CGGCAGTCAGCGTATT	FM_252	VA	NYGC	MG	Adapt	Adapt_HIF1A
FM_252-AGTTAGCTCCGGCTTT	FM_252	VA	NYGC	MG	exAM	exAM_ERN1
FM_252-TTAGGCAAGTAGGAAG	FM_252	VA	NYGC	MG	Homeo	Homeo_PICALM
FM_252-TGAGCATAGTTCCAGT	FM_252	VA	NYGC	MG	Adapt	Adapt_AIF1
FM_252-TGTTCCGTCGCAGAGA	FM_252	VA	NYGC	MG	Homeo	Homeo_PICALM
FM_252-GCAGTTATCTAGCAAC	FM_252	VA	NYGC	MG	exAM	exAM_ERN1
FM_252-AGTAGTCCATGTTTGG	FM_252	VA	NYGC	MG	Adapt	Adapt_HIF1A
FM_252-ACACGCGAGCCGTCGT	FM_252	VA	NYGC	MG	exAM	exAM_ERN1
FM_252-GTCACGGAGCCGAACA	FM_252	VA	NYGC	MG	Homeo	Homeo_FRMD4A
FM_252-TCGAACACAAGCACCC	FM_252	VA	NYGC	MG	Adapt	Adapt_HIF1A
FM_252-TGCTTCGAGCATATGA	FM_252	VA	NYGC	MG	exAM	exAM_ERN1
FM_252-GCTGCAGGTGCTGATT	FM_252	VA	NYGC	MG	exAM	exAM_ERN1
FM_252-GTCCCATAGGGCTGAT	FM_252	VA	NYGC	PVM	PVM	PVM_CD163
FM_252-TCAATTCGTGAGGAAA	FM_252	VA	NYGC	MG	ADAM	ADAM_GPNMB
FM_252-TCAGGGCTCAGGGTAG	FM_252	VA	NYGC	MG	Homeo	Homeo_FRMD4A
FM_252-TTGTTTGGTAGACGTG	FM_252	VA	NYGC	MG	Adapt	Adapt_IFI44L
FM_252-AATAGAGCAAGGGTCA	FM_252	VA	NYGC	MG	Adapt	Adapt_AIF1
FM_252-CATGCCTTCCATCAGA	FM_252	VA	NYGC	MG	Adapt	Adapt_HIF1A
FM_252-GGGCTACGTGCAGATG	FM_252	VA	NYGC	MG	exAM	exAM_ERN1
FM_252-AAGTTCGTCATGCCAA	FM_252	VA	NYGC	MG	Homeo	Homeo_PICALM
FM_252-GGCGTCACAGGAATCG	FM_252	VA	NYGC	MG	exAM	exAM_ERN1
FM_252-GATCGTACATTCTCCG	FM_252	VA	NYGC	MG	Homeo	Homeo_FRMD4A
FM_252-AGGTAGGTCAGTAGGG	FM_252	VA	NYGC	MG	Adapt	Adapt_HIST
FM_252-AGGGTGATCGCAGATT	FM_252	VA	NYGC	MG	exAM	exAM_ERN1
FM_252-AGTTAGCTCAACGCTA	FM_252	VA	NYGC	MG	Adapt	Adapt_HIF1A
FM_252-TGCGGCAGTCCTCATC	FM_252	VA	NYGC	PVM	PVM	PVM_CD163
FM_252-GATCACATCCGTGTGG	FM_252	VA	NYGC	MG	Adapt	Adapt_HSPA1A
FM_252-GCGTGCACAGCTATAC	FM_252	VA	NYGC	MG	Adapt	Adapt_HIF1A
FM_252-GTAGCTATCGCAGAGA	FM_252	VA	NYGC	MG	Adapt	Adapt_IFI44L
FM_252-TTACAGGCACACCTGG	FM_252	VA	NYGC	MG	Adapt	Adapt_HIF1A
FM_252-AAGGAATAGGAACTAT	FM_252	VA	NYGC	MG	Homeo	Homeo_PICALM
FM_252-GGATCTAGTACAGAAT	FM_252	VA	NYGC	MG	Adapt	Adapt_HIF1A
FM_252-GAGAGGTGTGGCGTAA	FM_252	VA	NYGC	MG	Adapt	Adapt_HSPA1A
FM_252-ACTGCAACATTCAGCA	FM_252	VA	NYGC	MG	Adapt	Adapt_AIF1
FM_252-TTTATGCAGGCGTTGA	FM_252	VA	NYGC	MG	Adapt	Adapt_HIF1A
FM_252-ATCACGATCAGTGCGC	FM_252	VA	NYGC	MG	exAM	exAM_ERN1
FM_252-TCGTCCATCATTACGG	FM_252	VA	NYGC	MG	Homeo	Homeo_PICALM
FM_252-TTACCGCTCATGGCCG	FM_252	VA	NYGC	PVM	PVM	PVM_CD163
FM_252-ACCCAAATCCCGAGAC	FM_252	VA	NYGC	MG	Adapt	Adapt_AIF1
FM_252-CCGGTGATCTTGGATG	FM_252	VA	NYGC	MG	Homeo	Homeo_FRMD4A
FM_252-GTCACGGTCATTGAGC	FM_252	VA	NYGC	MG	exAM	exAM_ERN1
FM_252-GGTGTCGGTGACGCCT	FM_252	VA	NYGC	MG	Homeo	Homeo_PICALM
FM_252-CTCACTGGTATCCTCC	FM_252	VA	NYGC	MG	Adapt	Adapt_AIF1
FM_252-TGGGAAGAGCGTTGTT	FM_252	VA	NYGC	MG	Adapt	Adapt_HIF1A
FM_252-CTGTGAATCAGAGTGG	FM_252	VA	NYGC	PVM	PVM	PVM_CD163
FM_252-TAAGCACCAGAGCGTA	FM_252	VA	NYGC	PVM	PVM	PVM_CD163
FM_252-TCAATTCAGTCTAGAA	FM_252	VA	NYGC	MG	Homeo	Homeo_PICALM
FM_252-TCATTGTCATTGAAAG	FM_252	VA	NYGC	MG	Adapt	Adapt_AIF1
FM_252-GTAATCGGTTCGGACC	FM_252	VA	NYGC	MG	Adapt	Adapt_AIF1
FM_252-CAAGACTCAGGTAGTG	FM_252	VA	NYGC	MG	Homeo	Homeo_PICALM
FM_252-AGGTGTTCAAGGGTCA	FM_252	VA	NYGC	MG	Homeo	Homeo_FRMD4A
FM_252-ACTTTCAAGTCGGCCT	FM_252	VA	NYGC	MG	Adapt	Adapt_AIF1
FM_252-CCCATTGCACTTGGGC	FM_252	VA	NYGC	MG	Adapt	Adapt_HIST
FM_252-TGATTTCAGAGATGCC	FM_252	VA	NYGC	MG	Adapt	Adapt_HIF1A
FM_252-ACAAGCTAGCAGCCCT	FM_252	VA	NYGC	MG	Homeo	Homeo_PICALM
FM_252-CGCGTGACACTTGTCC	FM_252	VA	NYGC	MG	ADAM	ADAM_GPNMB
FM_252-CATCGTCCAGGCGTTC	FM_252	VA	NYGC	MG	exAM	exAM_ERN1
FM_252-TTGCCTGCATGCCATA	FM_252	VA	NYGC	MG	exAM	exAM_ERN1
FM_252-CAACGATGTTGTCTAG	FM_252	VA	NYGC	MG	Adapt	Adapt_HSPA1A
FM_252-GTAGCTAAGGGATCGT	FM_252	VA	NYGC	MG	Adapt	Adapt_HIF1A
FM_252-CCTCAACTCCCGTTCA	FM_252	VA	NYGC	MG	Homeo	Homeo_PICALM
FM_252-ATCGTGATCTACTCAT	FM_252	VA	NYGC	MG	Homeo	Homeo_PICALM
FM_252-TACCGGGGTGCGTTTA	FM_252	VA	NYGC	MG	Homeo	Homeo_PICALM
FM_252-CCTACGTGTTGTGTAC	FM_252	VA	NYGC	MG	Homeo	Homeo_PICALM
FM_252-AAACGCTAGAGTTGTA	FM_252	VA	NYGC	MG	exAM	exAM_ERN1
FM_252-ACGGTCGCAAGAGAGA	FM_252	VA	NYGC	MG	Adapt	Adapt_HIF1A
FM_252-TCATATCGTCTACGAT	FM_252	VA	NYGC	PVM	PVM	PVM_CD163
FM_252-ACTCTCGGTAACACCT	FM_252	VA	NYGC	MG	Homeo	Homeo_FRMD4A
FM_252-TGGAACTGTGTAGGAC	FM_252	VA	NYGC	MG	Homeo	Homeo_PICALM
FM_252-AGCCACGGTAACGATA	FM_252	VA	NYGC	MG	exAM	exAM_ERN1
FM_252-CAACGGCAGACCAAGC	FM_252	VA	NYGC	MG	Adapt	Adapt_AIF1
FM_252-ATTCACTTCAGCGCGT	FM_252	VA	NYGC	MG	Adapt	Adapt_HIF1A
FM_252-CAGTGCGCACCATTCC	FM_252	VA	NYGC	MG	Homeo	Homeo_PICALM
FM_252-ATTTACCAGGCTCCCA	FM_252	VA	NYGC	MG	Adapt	Adapt_HIF1A
FM_252-GCATCGGGTGATACTC	FM_252	VA	NYGC	MG	Adapt	Adapt_HIF1A
FM_252-GTGCTGGGTAACCAGG	FM_252	VA	NYGC	MG	exAM	exAM_ERN1
FM_252-ATTTACCAGTCATCCA	FM_252	VA	NYGC	MG	Homeo	Homeo_PICALM
FM_252-TATTGCTAGTAAGGGA	FM_252	VA	NYGC	MG	Homeo	Homeo_PICALM
FM_252-AGGGCTCCACGTCGGT	FM_252	VA	NYGC	MG	exAM	exAM_ERN1
FM_252-GAGTTACCATGCCGGT	FM_252	VA	NYGC	MG	Homeo	Homeo_PICALM
FM_252-GTGGAGACAAATTGCC	FM_252	VA	NYGC	MG	exAM	exAM_ERN1
FM_252-AGGCCACCATTACGGT	FM_252	VA	NYGC	MG	Homeo	Homeo_FRMD4A
FM_252-GGTGTCGGTAAGTTAG	FM_252	VA	NYGC	MG	exAM	exAM_ERN1
FM_252-ATTCGTTCAACGCATT	FM_252	VA	NYGC	MG	Adapt	Adapt_HSPA1A
FM_252-AGGGCTCAGGTCACTT	FM_252	VA	NYGC	MG	Homeo	Homeo_PICALM
FM_252-AAGCGAGTCGTTCTAT	FM_252	VA	NYGC	MG	Adapt	Adapt_HIF1A
FM_252-TGACGCGGTTCGCGTG	FM_252	VA	NYGC	MG	exAM	exAM_ERN1
FM_252-CGGAGAAAGACCCGCT	FM_252	VA	NYGC	MG	exAM	exAM_ERN1
FM_252-TCCATCGTCGCTATTT	FM_252	VA	NYGC	MG	Adapt	Adapt_HSPA1A
FM_252-TATCTTGGTGTTAAAG	FM_252	VA	NYGC	MG	Adapt	Adapt_HIST
FM_252-AGAGCCCAGCTTAGTC	FM_252	VA	NYGC	MG	exAM	exAM_ERN1
FM_252-TCCGAAAGTAGCACAG	FM_252	VA	NYGC	MG	Adapt	Adapt_HIF1A
FM_252-GCGTTTCTCGCAGTGC	FM_252	VA	NYGC	MG	exAM	exAM_ERN1
FM_252-TGCAGATAGCATAGGC	FM_252	VA	NYGC	MG	Adapt	Adapt_IFI44L
FM_252-AACCTGAAGAAGTGTT	FM_252	VA	NYGC	PVM	PVM	PVM_CD163
FM_252-GTAGATCCAGCGCGTT	FM_252	VA	NYGC	MG	Adapt	Adapt_HSPA1A
FM_252-GAATAGATCGCGTTTC	FM_252	VA	NYGC	MG	Homeo	Homeo_PICALM
FM_252-TCATGGAGTGGAACCA	FM_252	VA	NYGC	MG	Adapt	Adapt_HIF1A
FM_252-GAAGAATTCTTGGCTC	FM_252	VA	NYGC	MG	exAM	exAM_ERN1
FM_252-TGTCAGATCGCCTTGT	FM_252	VA	NYGC	MG	Adapt	Adapt_HIF1A
FM_252-GTGCTTCAGCCTCTCT	FM_252	VA	NYGC	MG	exAM	exAM_ERN1
FM_252-AACCACACATGACGAG	FM_252	VA	NYGC	MG	Homeo	Homeo_FRMD4A
FM_252-TCGCTCAAGTGGTGAC	FM_252	VA	NYGC	MG	Homeo	Homeo_PICALM
FM_252-GTAATGCTCGGTCTGG	FM_252	VA	NYGC	MG	exAM	exAM_ERN1
FM_252-ACCCTTGTCCACACAA	FM_252	VA	NYGC	MG	Adapt	Adapt_HIST
FM_252-GTGGCGTTCAAAGCCT	FM_252	VA	NYGC	MG	exAM	exAM_ERN1
FM_252-GACATCAAGAGTCAGC	FM_252	VA	NYGC	MG	Homeo	Homeo_PICALM
FM_252-CAGCACGTCTGAACGT	FM_252	VA	NYGC	MG	exAM	exAM_ERN1
FM_252-TGCAGTATCCACGTAA	FM_252	VA	NYGC	MG	Homeo	Homeo_PICALM
FM_252-GTCGAATGTCTTTCAT	FM_252	VA	NYGC	MG	Adapt	Adapt_TMEM163
FM_252-AGCGTCGTCATTGCGA	FM_252	VA	NYGC	MG	Adapt	Adapt_HSPA1A
FM_252-TTGATGGCACACCGAC	FM_252	VA	NYGC	MG	Adapt	Adapt_HSPA1A
FM_252-ACCCAAACAATCGAAA	FM_252	VA	NYGC	MG	Adapt	Adapt_HIF1A
FM_252-GAAGTAAAGTCACTCA	FM_252	VA	NYGC	MG	exAM	exAM_ERN1
FM_252-CCGATGGTCATAAGGA	FM_252	VA	NYGC	MG	Homeo	Homeo_FRMD4A
FM_252-CAGGCCAAGCTCCGAC	FM_252	VA	NYGC	MG	Homeo	Homeo_PICALM
FM_252-CATCCGTAGCGCGTTC	FM_252	VA	NYGC	MG	Adapt	Adapt_IFI44L
FM_252-GTAACACAGCTAGCCC	FM_252	VA	NYGC	MG	Adapt	Adapt_HIF1A
FM_252-AGGATCTGTAGGAGGG	FM_252	VA	NYGC	PVM	PVM	PVM_CD163
FM_252-TGACCCTTCGGTCACG	FM_252	VA	NYGC	PVM	PVM	PVM_CD163
FM_252-TGCACGGGTAAGCGGT	FM_252	VA	NYGC	MG	Homeo	Homeo_FRMD4A
FM_252-TGTCCACCACCAGCCA	FM_252	VA	NYGC	MG	exAM	exAM_ERN1
FM_252-CCGTTCATCCCTGTTG	FM_252	VA	NYGC	MG	Adapt	Adapt_HIF1A
FM_252-ATTGGGTAGTCACTGT	FM_252	VA	NYGC	MG	Adapt	Adapt_HSPA1A
FM_252-CTACCCAGTTTCACTT	FM_252	VA	NYGC	MG	exAM	exAM_ERN1
FM_252-AGTGTTGGTCAAGGCA	FM_252	VA	NYGC	MG	Adapt	Adapt_HIF1A
FM_252-GTTCATTCATAACAGA	FM_252	VA	NYGC	MG	ADAM	ADAM_GPNMB
FM_252-TGCATCCGTGGGTATG	FM_252	VA	NYGC	MG	Adapt	Adapt_AIF1
FM_252-AAGACTCGTCACTACA	FM_252	VA	NYGC	MG	Homeo	Homeo_PICALM
FM_252-ACGGGTCAGTGTACAA	FM_252	VA	NYGC	MG	Adapt	Adapt_HIF1A
FM_252-AGTGATCCACAAACGG	FM_252	VA	NYGC	MG	Adapt	Adapt_AIF1
FM_252-ACTCCCAGTCTGTCAA	FM_252	VA	NYGC	MG	Homeo	Homeo_FRMD4A
FM_252-GTCCCATTCTCTCGCA	FM_252	VA	NYGC	MG	Homeo	Homeo_PICALM
FM_252-CCAAGCGAGTCGCGAA	FM_252	VA	NYGC	MG	Homeo	Homeo_PICALM
FM_252-GGTGTTACAAATTAGG	FM_252	VA	NYGC	MG	Homeo	Homeo_PICALM
FM_252-TCTTTGAAGCCTAGGA	FM_252	VA	NYGC	PVM	PVM	PVM_CD163
FM_252-AGGCATTTCTACCAGA	FM_252	VA	NYGC	MG	ADAM	ADAM_GPNMB
FM_252-TCCTCCCTCATCGACA	FM_252	VA	NYGC	MG	Adapt	Adapt_HIF1A
FM_252-TAACCAGGTCTGCATA	FM_252	VA	NYGC	MG	Homeo	Homeo_PICALM
FM_252-GTACAGTGTGTTGCCG	FM_252	VA	NYGC	MG	Adapt	Adapt_AIF1
FM_252-GCCATTCGTGCTCCGA	FM_252	VA	NYGC	MG	Adapt	Adapt_HIF1A
FM_252-TCATCATTCTCAACGA	FM_252	VA	NYGC	MG	Homeo	Homeo_PICALM
FM_252-GATCACACAAGCCCAC	FM_252	VA	NYGC	MG	Homeo	Homeo_FRMD4A
FM_252-ACGCACGCAACGAGGT	FM_252	VA	NYGC	MG	Adapt	Adapt_HIF1A
FM_252-GTAGGTTCACGTAGTT	FM_252	VA	NYGC	MG	Adapt	Adapt_AIF1
FM_252-AACGTCAAGAGGTTTA	FM_252	VA	NYGC	MG	exAM	exAM_ERN1
FM_252-GAGTGTTAGACAACAT	FM_252	VA	NYGC	MG	Adapt	Adapt_HIST
FM_252-TCATACTCAGGTGAGT	FM_252	VA	NYGC	MG	Adapt	Adapt_AIF1
FM_252-GGTTGTAGTACCCGAC	FM_252	VA	NYGC	MG	Homeo	Homeo_FRMD4A
FM_252-TGTTGGAGTGTCATCA	FM_252	VA	NYGC	MG	Adapt	Adapt_TMEM163
FM_252-CTGGTCTGTATCGCGC	FM_252	VA	NYGC	MG	Homeo	Homeo_PICALM
FM_252-AAGACAAGTTCGGTCG	FM_252	VA	NYGC	MG	Homeo	Homeo_PICALM
FM_252-CCGGACATCGCTTGAA	FM_252	VA	NYGC	MG	exAM	exAM_ERN1
FM_252-CGCGTGAGTCCTCCTA	FM_252	VA	NYGC	MG	Homeo	Homeo_PICALM
FM_252-TTACCGCAGCATCTTG	FM_252	VA	NYGC	MG	exAM	exAM_ERN1
FM_252-ACCTACCTCGTGGACC	FM_252	VA	NYGC	MG	Homeo	Homeo_PICALM
FM_252-CTGAGCGGTATGCTAC	FM_252	VA	NYGC	MG	Adapt	Adapt_HIF1A
FM_252-GAATCACCAGCGTATT	FM_252	VA	NYGC	MG	Adapt	Adapt_HIF1A
FM_252-TTCCTTCGTCTACGTA	FM_252	VA	NYGC	MG	exAM	exAM_ERN1
FM_252-CTGTGGGAGAAGGTAG	FM_252	VA	NYGC	MG	Adapt	Adapt_AIF1
FM_252-AAGCCATAGCTCGCAC	FM_252	VA	NYGC	MG	Adapt	Adapt_AIF1
FM_252-TGGAACTAGTGGGAAA	FM_252	VA	NYGC	MG	Adapt	Adapt_IFI44L
FM_252-TCTTAGTGTTAAGGAT	FM_252	VA	NYGC	MG	Adapt	Adapt_AIF1
FM_252-AGATGCTAGCACGTCC	FM_252	VA	NYGC	MG	Adapt	Adapt_HIST
FM_252-GGATGTTGTCGGCACT	FM_252	VA	NYGC	MG	Homeo	Homeo_PICALM
FM_252-TCATATCAGCGTTCAT	FM_252	VA	NYGC	MG	Adapt	Adapt_HIF1A
FM_252-GATGCTAGTATGCGGA	FM_252	VA	NYGC	MG	Homeo	Homeo_PICALM
FM_252-AGTAACCGTATTGGCT	FM_252	VA	NYGC	MG	Homeo	Homeo_FRMD4A
FM_252-GCTGGGTCAGACTCTA	FM_252	VA	NYGC	MG	Adapt	Adapt_HIF1A
FM_252-CATCGTCCATTGCCTC	FM_252	VA	NYGC	MG	Adapt	Adapt_HSPA1A
FM_252-GTTACCCAGGCTTTCA	FM_252	VA	NYGC	MG	exAM	exAM_ERN1
FM_252-TCGTCCATCCATAAGC	FM_252	VA	NYGC	PVM	PVM	PVM_CD163
FM_252-GCGGAAACAGTAACGG	FM_252	VA	NYGC	MG	Homeo	Homeo_PICALM
FM_252-TCTACATCAATTCTCT	FM_252	VA	NYGC	MG	Adapt	Adapt_HSPA1A
FM_252-TCTTTGATCCTCACCA	FM_252	VA	NYGC	MG	Homeo	Homeo_PICALM
FM_252-TCTACATAGAAGTCTA	FM_252	VA	NYGC	MG	Adapt	Adapt_HSPA1A
FM_252-ACCAAACGTCAAGGCA	FM_252	VA	NYGC	MG	Adapt	Adapt_AIF1
FM_252-ACTTTCACAGTACTAC	FM_252	VA	NYGC	MG	exAM	exAM_ERN1
FM_252-AGAGAGCTCCGGTAAT	FM_252	VA	NYGC	MG	Adapt	Adapt_HIF1A
FM_252-ATGCCTCAGCATGAAT	FM_252	VA	NYGC	MG	Adapt	Adapt_HIST
FM_252-CCCTGATAGGGAGATA	FM_252	VA	NYGC	MG	exAM	exAM_ERN1
FM_252-CGTCCATCAGAACTAA	FM_252	VA	NYGC	MG	Homeo	Homeo_PICALM
FM_252-CCTCATGAGAATTTGG	FM_252	VA	NYGC	MG	Homeo	Homeo_PICALM
FM_252-CGTGTCTTCTCGTTTA	FM_252	VA	NYGC	MG	Adapt	Adapt_HSPA1A
FM_252-GACTCAACACTAACCA	FM_252	VA	NYGC	MG	Adapt	Adapt_AIF1
FM_252-ACACGCGGTGTGGTCC	FM_252	VA	NYGC	MG	Adapt	Adapt_AIF1
FM_252-AACACACAGCGTCAGA	FM_252	VA	NYGC	MG	Homeo	Homeo_PICALM
FM_252-GATGTTGGTACACGCC	FM_252	VA	NYGC	MG	Homeo	Homeo_PICALM
FM_252-CCGTAGGCAATTTCCT	FM_252	VA	NYGC	MG	exAM	exAM_ERN1
FM_252-AGGGAGTAGTGAGTGC	FM_252	VA	NYGC	MG	Adapt	Adapt_AIF1
FM_252-TAGCACATCACTTATC	FM_252	VA	NYGC	MG	Adapt	Adapt_AIF1
FM_252-TCATTCAAGCACCGAA	FM_252	VA	NYGC	MG	Adapt	Adapt_AIF1
FM_252-TTACCATCACTGTCGG	FM_252	VA	NYGC	MG	Adapt	Adapt_AIF1
FM_253-TCTGCCAGTTGCATGT	FM_253	VA	NYGC	MG	Prolif	Prolif_MKI67
FM_253-GTCCTCATCGAGAGAC	FM_253	VA	NYGC	MG	Homeo	Homeo_PICALM
FM_253-TACTTACGTGTATTGC	FM_253	VA	NYGC	MG	Adapt	Adapt_HSPA1A
FM_253-CGCATAAAGATGTAGT	FM_253	VA	NYGC	MG	Homeo	Homeo_PICALM
FM_253-CTCAGGGGTACGTAGG	FM_253	VA	NYGC	MG	Adapt	Adapt_HSPA1A
FM_253-TATCCTATCAGGGTAG	FM_253	VA	NYGC	PVM	PVM	PVM_CD163
FM_253-CATAAGCCACTGCTTC	FM_253	VA	NYGC	MG	Homeo	Homeo_PICALM
FM_253-TCACATTCAGCCGGTT	FM_253	VA	NYGC	MG	Homeo	Homeo_FRMD4A
FM_253-GTCTCACTCTCGCCTA	FM_253	VA	NYGC	MG	Adapt	Adapt_AIF1
FM_253-ACTTTCAGTTGGAGGT	FM_253	VA	NYGC	MG	Homeo	Homeo_PICALM
FM_253-TTACGCCGTTGCTCAA	FM_253	VA	NYGC	MG	Homeo	Homeo_PICALM
FM_253-CTTCTAATCCCTCATG	FM_253	VA	NYGC	MG	Homeo	Homeo_PICALM
FM_253-GCAACATCATAGATCC	FM_253	VA	NYGC	MG	Homeo	Homeo_PICALM
FM_253-TCTAACTGTTGTGGCC	FM_253	VA	NYGC	MG	Adapt	Adapt_HIST
FM_253-TTCACGCTCGTGAGAG	FM_253	VA	NYGC	MG	Prolif	Prolif_MKI67
FM_253-GAGCCTGCATCGCTCT	FM_253	VA	NYGC	MG	Adapt	Adapt_AIF1
FM_253-CTTCTCTGTCTTAGTG	FM_253	VA	NYGC	PVM	PVM	PVM_CD163
FM_253-TTGGGCGCACATACTG	FM_253	VA	NYGC	PVM	PVM	PVM_CD163
FM_253-TGTTGAGGTCGTTATG	FM_253	VA	NYGC	MG	Adapt	Adapt_AIF1
FM_253-CACATGAGTCGGCTAC	FM_253	VA	NYGC	PVM	PVM	PVM_CD163
FM_253-CCCTCAAAGCTCCCTT	FM_253	VA	NYGC	MG	Homeo	Homeo_PICALM
FM_253-TATCTTGAGGAGTCTG	FM_253	VA	NYGC	MG	Homeo	Homeo_PICALM
FM_253-CCACGAGGTGTTCAGT	FM_253	VA	NYGC	MG	Homeo	Homeo_PICALM
FM_253-TGTCCACCAACAGTGG	FM_253	VA	NYGC	MG	Homeo	Homeo_PICALM
FM_253-CAAAGAACAGACCATT	FM_253	VA	NYGC	MG	Prolif	Prolif_MKI67
FM_253-TCGCAGGTCCTCTAAT	FM_253	VA	NYGC	MG	Homeo	Homeo_PICALM
FM_253-CAACAACGTCACCGAC	FM_253	VA	NYGC	MG	Homeo	Homeo_PICALM
FM_253-TGTAGACTCCGCAAAT	FM_253	VA	NYGC	MG	Homeo	Homeo_PICALM
FM_253-TTTGACTCAATAACCC	FM_253	VA	NYGC	MG	Prolif	Prolif_MKI67
FM_253-CCACACTAGTCAGCGA	FM_253	VA	NYGC	MG	Homeo	Homeo_PICALM
FM_253-TGTGATGCATAGACTC	FM_253	VA	NYGC	PVM	PVM	PVM_CD163
FM_253-TCTCTGGCATCCTTGC	FM_253	VA	NYGC	MG	Adapt	Adapt_HIST
FM_253-TTGCCTGAGTAGACAT	FM_253	VA	NYGC	MG	Adapt	Adapt_HIST
FM_253-AGTTAGCCACGTGTGC	FM_253	VA	NYGC	MG	ADAM	ADAM_GPNMB
FM_253-TTGGATGAGATAGCTA	FM_253	VA	NYGC	MG	ADAM	ADAM_GPNMB
FM_253-TTCGATTCAATAGTGA	FM_253	VA	NYGC	MG	Adapt	Adapt_AIF1
FM_253-TCGACCTGTAACCAGG	FM_253	VA	NYGC	MG	Adapt	Adapt_HIST
FM_253-CTAACTTGTACGACTT	FM_253	VA	NYGC	MG	Adapt	Adapt_HSPA1A
FM_253-TGTAACGGTAACCAGG	FM_253	VA	NYGC	MG	Homeo	Homeo_PICALM
FM_253-AAGTACCCATTCATCT	FM_253	VA	NYGC	PVM	PVM	PVM_CD163
FM_253-TCCATGCAGCCGTTAT	FM_253	VA	NYGC	MG	Adapt	Adapt_HSPA1A
FM_253-ATCGCCTCAAACAGGC	FM_253	VA	NYGC	MG	Adapt	Adapt_HSPA1A
FM_253-ATGCCTCAGCATCTTG	FM_253	VA	NYGC	MG	Homeo	Homeo_PICALM
FM_253-CTGAGCGTCACGATAC	FM_253	VA	NYGC	MG	Homeo	Homeo_PICALM
FM_253-TACCCACTCCTGTACC	FM_253	VA	NYGC	MG	Adapt	Adapt_HSPA1A
FM_253-TTACCATAGATTGATG	FM_253	VA	NYGC	MG	Homeo	Homeo_PICALM
FM_253-CAGCACGCAGGCCCTA	FM_253	VA	NYGC	MG	Prolif	Prolif_MKI67
FM_253-CATACTTAGGGTATAT	FM_253	VA	NYGC	MG	exAM	exAM_ERN1
FM_253-GGCAGTCCAACGACTT	FM_253	VA	NYGC	MG	Adapt	Adapt_HSPA1A
FM_253-TGAGGAGGTGTTGCCG	FM_253	VA	NYGC	MG	Adapt	Adapt_AIF1
FM_253-TCATGCCAGCTGTGCC	FM_253	VA	NYGC	MG	Homeo	Homeo_PICALM
FM_253-CTATAGGTCAACTCTT	FM_253	VA	NYGC	MG	Homeo	Homeo_PICALM
FM_253-CCTCTAGGTCTACGAT	FM_253	VA	NYGC	MG	exAM	exAM_ERN1
FM_253-AGGCTGCGTGCCTACG	FM_253	VA	NYGC	MG	Adapt	Adapt_HSPA1A
FM_253-GCAACATCACTTACAG	FM_253	VA	NYGC	MG	Adapt	Adapt_HSPA1A
FM_253-GACTTCCCAACTCCCT	FM_253	VA	NYGC	MG	exAM	exAM_ERN1
FM_253-TCCCACAGTATCGAGG	FM_253	VA	NYGC	MG	Homeo	Homeo_PICALM
FM_253-TGGAGGAGTTCATCGA	FM_253	VA	NYGC	MG	Adapt	Adapt_AIF1
FM_253-CGGACACCACACGGAA	FM_253	VA	NYGC	MG	Adapt	Adapt_HSPA1A
FM_253-TCATGTTTCGCAGAGA	FM_253	VA	NYGC	MG	Homeo	Homeo_PICALM
FM_253-TATCTTGAGACACACG	FM_253	VA	NYGC	MG	Adapt	Adapt_IFI44L
FM_253-GCTGCAGTCCAACACA	FM_253	VA	NYGC	MG	Adapt	Adapt_AIF1
FM_253-GCCGATGGTAATGCTC	FM_253	VA	NYGC	MG	Adapt	Adapt_HSPA1A
FM_253-CCCTGATAGGCTCCCA	FM_253	VA	NYGC	MG	Adapt	Adapt_HSPA1A
FM_253-ACGGGTCTCGTGGAAG	FM_253	VA	NYGC	MG	Adapt	Adapt_AIF1
FM_253-GAATCGTAGGTCACAG	FM_253	VA	NYGC	MG	Adapt	Adapt_TMEM163
FM_253-GAGTTTGCATATACCG	FM_253	VA	NYGC	MG	Homeo	Homeo_PICALM
FM_253-GTAGGTTAGACCGCCT	FM_253	VA	NYGC	MG	Adapt	Adapt_HIST
FM_253-TAATCTCAGGATCATA	FM_253	VA	NYGC	MG	Homeo	Homeo_PICALM
FM_253-AGAGAGCAGAAACTAC	FM_253	VA	NYGC	MG	Adapt	Adapt_HSPA1A
FM_253-ATTACTCCAGGTTCGC	FM_253	VA	NYGC	MG	Adapt	Adapt_HSPA1A
FM_253-AAACCCAAGCCTCATA	FM_253	VA	NYGC	PVM	PVM	PVM_CD163
FM_253-GACTGATAGTCCTGCG	FM_253	VA	NYGC	MG	Adapt	Adapt_HSPA1A
FM_253-CACTGAATCTCGACCT	FM_253	VA	NYGC	MG	Homeo	Homeo_PICALM
FM_253-TTCCGGTTCGCGTCGA	FM_253	VA	NYGC	MG	Adapt	Adapt_AIF1
FM_253-CTATCTAAGCTAAGTA	FM_253	VA	NYGC	MG	Adapt	Adapt_AIF1
FM_253-CGCGTGAAGATGTTGA	FM_253	VA	NYGC	MG	Adapt	Adapt_AIF1
FM_253-AAGCGAGTCTCTCGCA	FM_253	VA	NYGC	MG	Homeo	Homeo_PICALM
FM_253-CGCAGGTCAGCCTTCT	FM_253	VA	NYGC	MG	Adapt	Adapt_IFI44L
FM_253-ATCGTCCTCAGTCACA	FM_253	VA	NYGC	MG	Adapt	Adapt_HSPA1A
FM_253-CTGTATTCACGAAAGC	FM_253	VA	NYGC	MG	Adapt	Adapt_HSPA1A
FM_253-TCTGCCAAGTCAATCC	FM_253	VA	NYGC	MG	Homeo	Homeo_PICALM
FM_253-ACAACCAGTACCTAAC	FM_253	VA	NYGC	MG	Adapt	Adapt_HSPA1A
FM_253-GAAATGAAGACGAGCT	FM_253	VA	NYGC	MG	Homeo	Homeo_PICALM
FM_253-TATCAGGCACCTGCAG	FM_253	VA	NYGC	PVM	PVM	PVM_CD163
FM_253-CAGATTGTCCAACACA	FM_253	VA	NYGC	MG	Adapt	Adapt_HSPA1A
FM_253-TGTGCGGTCGTGACTA	FM_253	VA	NYGC	PVM	PVM	PVM_CD163
FM_253-GTTCGCTAGGTGATAT	FM_253	VA	NYGC	MG	Homeo	Homeo_PICALM
FM_253-AGAACAAGTCTTCTAT	FM_253	VA	NYGC	MG	Adapt	Adapt_HSPA1A
FM_253-GTGCTGGTCTGGGCCA	FM_253	VA	NYGC	MG	Homeo	Homeo_PICALM
FM_253-GCAGGCTAGAGCAGTC	FM_253	VA	NYGC	MG	Adapt	Adapt_AIF1
FM_253-CTAACCCAGATTGCGG	FM_253	VA	NYGC	MG	Adapt	Adapt_HSPA1A
FM_253-TTACGCCTCACGAACT	FM_253	VA	NYGC	MG	Homeo	Homeo_PICALM
FM_253-GGGTTTAAGCTTGTGT	FM_253	VA	NYGC	MG	Adapt	Adapt_AIF1
FM_253-TAGGAGGTCATCAGTG	FM_253	VA	NYGC	MG	Homeo	Homeo_PICALM
FM_253-GTTCATTGTTTGGAGG	FM_253	VA	NYGC	MG	Adapt	Adapt_HSPA1A
FM_253-CTAAGTGTCCAACCGG	FM_253	VA	NYGC	MG	Homeo	Homeo_PICALM
FM_253-TCATGGATCTTCACAT	FM_253	VA	NYGC	MG	Adapt	Adapt_HSPA1A
FM_253-CATAAGCAGTTACGGG	FM_253	VA	NYGC	MG	Homeo	Homeo_PICALM
FM_253-TACGCTCGTAGTGTGG	FM_253	VA	NYGC	MG	Adapt	Adapt_AIF1
FM_253-TTCTGTACACGCCAGT	FM_253	VA	NYGC	MG	Adapt	Adapt_HSPA1A
FM_253-GCGATCGTCCTGGGTG	FM_253	VA	NYGC	MG	Adapt	Adapt_HSPA1A
FM_253-ACCTGAACAATAGTGA	FM_253	VA	NYGC	MG	Homeo	Homeo_PICALM
FM_253-ACTATTCGTCCACACG	FM_253	VA	NYGC	MG	exAM	exAM_ERN1
FM_253-TTTGATCAGCTTCATG	FM_253	VA	NYGC	MG	Adapt	Adapt_HSPA1A
FM_253-ACGGAAGTCCGTGGCA	FM_253	VA	NYGC	MG	Adapt	Adapt_HSPA1A
FM_253-GACTCAATCGTGCGAC	FM_253	VA	NYGC	MG	Adapt	Adapt_AIF1
FM_253-CATCCACTCTAGTGTG	FM_253	VA	NYGC	MG	Adapt	Adapt_HSPA1A
FM_253-GGTTGTATCGTTCCTG	FM_253	VA	NYGC	MG	Homeo	Homeo_PICALM
FM_253-TGACTCCAGTTGTCAC	FM_253	VA	NYGC	MG	exAM	exAM_ERN1
FM_253-GATAGAATCCCTCGAT	FM_253	VA	NYGC	MG	Homeo	Homeo_PICALM
FM_253-GCAGCTGTCGCAATGT	FM_253	VA	NYGC	MG	Homeo	Homeo_PICALM
FM_253-AGTTCGATCCCGTTGT	FM_253	VA	NYGC	MG	Adapt	Adapt_AIF1
FM_253-GCCAGCAAGTGCGCTC	FM_253	VA	NYGC	MG	Adapt	Adapt_HSPA1A
FM_253-CTCAACCAGTATCTGC	FM_253	VA	NYGC	MG	Homeo	Homeo_PICALM
FM_253-CACTAAGTCCGTACGG	FM_253	VA	NYGC	MG	Adapt	Adapt_HSPA1A
FM_253-AACCTGAGTGAGTCAG	FM_253	VA	NYGC	MG	Adapt	Adapt_HSPA1A
FM_253-TGGGCTGGTAGTCCTA	FM_253	VA	NYGC	MG	exAM	exAM_ERN1
FM_253-GACACGCGTGATCGTT	FM_253	VA	NYGC	MG	Homeo	Homeo_PICALM
FM_253-TACCCACTCAATCTTC	FM_253	VA	NYGC	PVM	PVM	PVM_CD163
FM_253-GATGGAGGTTCTTCAT	FM_253	VA	NYGC	MG	Homeo	Homeo_PICALM
FM_253-TTGTTTGTCTTCACAT	FM_253	VA	NYGC	MG	Homeo	Homeo_PICALM
FM_253-GATGAGGTCCGGCAAC	FM_253	VA	NYGC	MG	Adapt	Adapt_HSPA1A
FM_253-TCCGGGAGTCTCACAA	FM_253	VA	NYGC	MG	Adapt	Adapt_HSPA1A
FM_253-GGGAGTAGTGTCCGGT	FM_253	VA	NYGC	MG	Adapt	Adapt_AIF1
FM_253-GTTACGAAGCCTCGTG	FM_253	VA	NYGC	PVM	PVM	PVM_CD163
FM_253-ATCCGTCAGCAGTACG	FM_253	VA	NYGC	MG	Adapt	Adapt_AIF1
FM_253-TTTCCTCTCTGTTGGA	FM_253	VA	NYGC	MG	Adapt	Adapt_AIF1
FM_253-CTGGACGAGAGGTTTA	FM_253	VA	NYGC	PVM	PVM	PVM_CD163
FM_253-TCCGATCCACCGTCTT	FM_253	VA	NYGC	MG	exAM	exAM_ERN1
FM_253-GCAACATGTTTGTTCT	FM_253	VA	NYGC	MG	Adapt	Adapt_HSPA1A
FM_253-GTTATGGCACTGTGAT	FM_253	VA	NYGC	MG	Adapt	Adapt_AIF1
FM_253-CAGAGCCGTATCGCTA	FM_253	VA	NYGC	MG	Adapt	Adapt_AIF1
FM_253-AACAAAGGTCAACACT	FM_253	VA	NYGC	MG	Adapt	Adapt_HSPA1A
FM_253-TCTCCGAGTCCTTAAG	FM_253	VA	NYGC	MG	Adapt	Adapt_HSPA1A
FM_253-CTATCCGGTGCTTATG	FM_253	VA	NYGC	MG	Homeo	Homeo_PICALM
FM_253-AGTGCCGTCGGATACT	FM_253	VA	NYGC	MG	Adapt	Adapt_AIF1
FM_253-TCCACGTTCCGAAATC	FM_253	VA	NYGC	PVM	PVM	PVM_CD163
FM_253-TTTCGATTCCTAAACG	FM_253	VA	NYGC	MG	Homeo	Homeo_PICALM
FM_253-CATACTTAGGAAGAAC	FM_253	VA	NYGC	MG	Adapt	Adapt_AIF1
FM_253-GAGCTGCGTTGGTACT	FM_253	VA	NYGC	MG	Adapt	Adapt_AIF1
FM_253-AGTAACCAGTCTAGAA	FM_253	VA	NYGC	MG	Adapt	Adapt_HSPA1A
FM_253-CAATGACGTCCAGGTC	FM_253	VA	NYGC	MG	Homeo	Homeo_FRMD4A
FM_253-TCTTGCGCATATCGGT	FM_253	VA	NYGC	PVM	PVM	PVM_CD163
FM_253-GGTGTCGTCTGAGGTT	FM_253	VA	NYGC	MG	Prolif	Prolif_MKI67
FM_253-CCTATCGAGACATCAA	FM_253	VA	NYGC	MG	Adapt	Adapt_HSPA1A
FM_253-CTTCTAAAGATGGTCG	FM_253	VA	NYGC	MG	Adapt	Adapt_HSPA1A
FM_253-GTCAGCGGTACGTGTT	FM_253	VA	NYGC	MG	Homeo	Homeo_PICALM
FM_253-GGGTCACTCCATACTT	FM_253	VA	NYGC	MG	Homeo	Homeo_PICALM
FM_253-GTTGTAGTCGGAGTAG	FM_253	VA	NYGC	MG	ADAM	ADAM_GPNMB
FM_253-AATCACGAGGACCCAA	FM_253	VA	NYGC	MG	Adapt	Adapt_HSPA1A
FM_253-ACGATGTTCGGACGTC	FM_253	VA	NYGC	MG	Adapt	Adapt_HSPA1A
FM_253-AAGACAATCCTCGATC	FM_253	VA	NYGC	MG	Adapt	Adapt_AIF1
FM_253-CAGAGCCCAGCTGTGC	FM_253	VA	NYGC	MG	Homeo	Homeo_PICALM
FM_253-GGTGAAGGTTCAGTAC	FM_253	VA	NYGC	MG	Adapt	Adapt_HSPA1A
FM_253-GTTGCGGGTTTCCATT	FM_253	VA	NYGC	MG	Adapt	Adapt_HSPA1A
FM_253-TCGACGGCAGGTGTGA	FM_253	VA	NYGC	MG	Homeo	Homeo_PICALM
FM_253-CTCATCGTCAGTCCGG	FM_253	VA	NYGC	MG	Prolif	Prolif_MKI67
FM_253-GATCGTATCATCACCC	FM_253	VA	NYGC	MG	Adapt	Adapt_HSPA1A
FM_253-TCAGGTAAGCTAGCCC	FM_253	VA	NYGC	MG	Homeo	Homeo_PICALM
FM_253-GTCAAGTAGTTCCAGT	FM_253	VA	NYGC	PVM	PVM	PVM_CD163
FM_253-TACAACGGTTTGTTCT	FM_253	VA	NYGC	MG	exAM	exAM_ERN1
FM_253-TCCCACAAGTCAGGGT	FM_253	VA	NYGC	MG	Adapt	Adapt_HSPA1A
FM_253-AAGAACATCACCATAG	FM_253	VA	NYGC	PVM	PVM	PVM_CD163
FM_253-ATTCCCGAGCCTCCAG	FM_253	VA	NYGC	MG	Adapt	Adapt_HIST
FM_253-TGTCAGAGTATCAGGG	FM_253	VA	NYGC	MG	Adapt	Adapt_HIST
FM_253-TCTGCCACACCCTTGT	FM_253	VA	NYGC	PVM	PVM	PVM_CD163
FM_253-AGGGTCCAGATACTGA	FM_253	VA	NYGC	MG	Homeo	Homeo_PICALM
FM_253-TCTACATGTCCACGCA	FM_253	VA	NYGC	MG	Adapt	Adapt_AIF1
FM_253-CGATGGCGTTCGGTTA	FM_253	VA	NYGC	MG	Adapt	Adapt_AIF1
FM_253-CAGATACCATTCCTAT	FM_253	VA	NYGC	MG	Adapt	Adapt_HSPA1A
FM_253-CACATGAGTTCTTCAT	FM_253	VA	NYGC	MG	Homeo	Homeo_PICALM
FM_253-AGGACGATCATTCACT	FM_253	VA	NYGC	MG	Adapt	Adapt_HSPA1A
FM_253-AAAGGTAGTTGGGATG	FM_253	VA	NYGC	MG	Homeo	Homeo_PICALM
FM_253-AGTGATCCACAACGTT	FM_253	VA	NYGC	MG	Homeo	Homeo_PICALM
FM_253-TGTTACTTCACTTGGA	FM_253	VA	NYGC	MG	Adapt	Adapt_AIF1
FM_253-CATACTTGTACCTTCC	FM_253	VA	NYGC	MG	Adapt	Adapt_HSPA1A
FM_253-TTCCGGTAGTCTACCA	FM_253	VA	NYGC	MG	Adapt	Adapt_HSPA1A
FM_253-TTTGATCAGACATACA	FM_253	VA	NYGC	MG	Homeo	Homeo_PICALM
FM_253-TGCAGGCGTGACTGAG	FM_253	VA	NYGC	MG	Homeo	Homeo_PICALM
FM_253-TTACAGGAGAGCTTTC	FM_253	VA	NYGC	MG	Adapt	Adapt_AIF1
FM_253-CCGGTAGTCAAGCCAT	FM_253	VA	NYGC	MG	Homeo	Homeo_PICALM
FM_253-CTACATTAGGACCCAA	FM_253	VA	NYGC	MG	Adapt	Adapt_HSPA1A
FM_253-GTCTCACCAACGTATC	FM_253	VA	NYGC	MG	exAM	exAM_ERN1
FM_253-GTCTCACGTAGCTCGC	FM_253	VA	NYGC	MG	Homeo	Homeo_PICALM
FM_253-TGCGACGTCGAACCTA	FM_253	VA	NYGC	MG	exAM	exAM_ERN1
FM_253-GTGCGTGAGGTCGTAG	FM_253	VA	NYGC	MG	Homeo	Homeo_PICALM
FM_253-CCAAGCGCACATGAAA	FM_253	VA	NYGC	MG	Adapt	Adapt_AIF1
FM_253-TACTTACCAATAGTGA	FM_253	VA	NYGC	MG	Homeo	Homeo_PICALM
FM_253-GACCTTCAGACCACGA	FM_253	VA	NYGC	MG	Prolif	Prolif_MKI67
FM_253-TGGATCATCTGAACGT	FM_253	VA	NYGC	MG	Homeo	Homeo_PICALM
FM_253-TTGGGTACACAGAGAC	FM_253	VA	NYGC	MG	Adapt	Adapt_AIF1
FM_253-CGTGAATAGTAAACAC	FM_253	VA	NYGC	PVM	PVM	PVM_CD163
FM_253-GGAGCAATCATAGAGA	FM_253	VA	NYGC	MG	Adapt	Adapt_HSPA1A
FM_253-TCATATCCAGAGTCAG	FM_253	VA	NYGC	MG	Adapt	Adapt_HSPA1A
FM_253-AATTCCTGTCGGTAAG	FM_253	VA	NYGC	MG	Adapt	Adapt_AIF1
FM_253-GTTTGGAAGTGTTGAA	FM_253	VA	NYGC	MG	Adapt	Adapt_AIF1
FM_253-CTGAGGCAGGGATGTC	FM_253	VA	NYGC	MG	Homeo	Homeo_PICALM
FM_253-ATCACAGCACTTCAAG	FM_253	VA	NYGC	MG	Homeo	Homeo_PICALM
FM_253-CAAGCTAAGCTCGGCT	FM_253	VA	NYGC	MG	Adapt	Adapt_AIF1
FM_253-GAGGCCTGTGTGGACA	FM_253	VA	NYGC	PVM	PVM	PVM_CD163
FM_253-ATCGTCCCAGGTGAGT	FM_253	VA	NYGC	MG	Homeo	Homeo_PICALM
FM_253-TAGACCATCTCTTCAA	FM_253	VA	NYGC	MG	Adapt	Adapt_HSPA1A
FM_253-CAACAACAGGATATGT	FM_253	VA	NYGC	MG	Homeo	Homeo_PICALM
FM_253-TCATGCCAGCTGTACT	FM_253	VA	NYGC	MG	Adapt	Adapt_AIF1
FM_253-GCTACCTAGAACTTCC	FM_253	VA	NYGC	MG	Adapt	Adapt_HSPA1A
FM_253-TCTCACGAGAATCCCT	FM_253	VA	NYGC	MG	exAM	exAM_ERN1
FM_253-AATTTCCGTCGCATGC	FM_253	VA	NYGC	PVM	PVM	PVM_CD163
FM_253-AGACCCGTCTCAAAGC	FM_253	VA	NYGC	MG	exAM	exAM_ERN1
FM_253-CCTCAACAGCACCGAA	FM_253	VA	NYGC	MG	Adapt	Adapt_HSPA1A
FM_253-CATAAGCAGCAAGCCA	FM_253	VA	NYGC	MG	Adapt	Adapt_AIF1
FM_253-TCCTGCAAGTCCTGTA	FM_253	VA	NYGC	PVM	PVM	PVM_CD163
FM_253-CCATAAGGTAGGAGGG	FM_253	VA	NYGC	MG	exAM	exAM_ERN1
FM_253-GTCTAGACAGCCTTCT	FM_253	VA	NYGC	MG	Adapt	Adapt_CCL3
FM_253-GTCGAATGTACACTCA	FM_253	VA	NYGC	MG	Adapt	Adapt_AIF1
FM_253-GAGGCAATCCATAGAC	FM_253	VA	NYGC	PVM	PVM	PVM_CD163
FM_253-CACATGAGTCCAAGAG	FM_253	VA	NYGC	MG	Adapt	Adapt_AIF1
FM_253-GATTTCTTCATAGGCT	FM_253	VA	NYGC	MG	Adapt	Adapt_HSPA1A
FM_253-CTCCATGCACCATTCC	FM_253	VA	NYGC	MG	Homeo	Homeo_PICALM
FM_253-CTCTCGAGTTATAGAG	FM_253	VA	NYGC	MG	exAM	exAM_ERN1
FM_253-GTTACCCCAACCTATG	FM_253	VA	NYGC	MG	Adapt	Adapt_AIF1
FM_253-ATTCCATCAGCCTATA	FM_253	VA	NYGC	MG	Adapt	Adapt_AIF1
FM_253-CATCGGGCATTGACTG	FM_253	VA	NYGC	MG	Homeo	Homeo_PICALM
FM_253-TTACAGGCACTCTAGA	FM_253	VA	NYGC	MG	Homeo	Homeo_PICALM
FM_253-CAGGCCACATTGCCTC	FM_253	VA	NYGC	MG	Adapt	Adapt_HSPA1A
FM_253-CTCAATTGTGGGTTGA	FM_253	VA	NYGC	PVM	PVM	PVM_CD163
FM_253-TAGCACATCAAGCTGT	FM_253	VA	NYGC	MG	Adapt	Adapt_HSPA1A
FM_253-AGAAGTAAGCATCCTA	FM_253	VA	NYGC	MG	Homeo	Homeo_PICALM
FM_253-AATTCCTGTCACCTTC	FM_253	VA	NYGC	PVM	PVM	PVM_CD163
FM_253-AGTAACCAGACTACCT	FM_253	VA	NYGC	MG	Adapt	Adapt_AIF1
FM_253-CGAGTTACAGCATTGT	FM_253	VA	NYGC	MG	Homeo	Homeo_FRMD4A
FM_253-AAAGGATGTGGGCTTC	FM_253	VA	NYGC	PVM	PVM	PVM_CD163
FM_253-AAGCCATTCGGACTTA	FM_253	VA	NYGC	MG	Homeo	Homeo_PICALM
FM_253-ACGGGTCAGTCGAATA	FM_253	VA	NYGC	MG	Homeo	Homeo_PICALM
FM_253-GACTGATCAGCCATTA	FM_253	VA	NYGC	MG	Homeo	Homeo_PICALM
FM_253-AATGACCCATTGGGAG	FM_253	VA	NYGC	MG	Homeo	Homeo_PICALM
FM_253-TAGTGCAAGAGCATTA	FM_253	VA	NYGC	MG	Adapt	Adapt_HSPA1A
FM_253-CAATACGTCGATACAC	FM_253	VA	NYGC	PVM	PVM	PVM_CD163
FM_253-CGGACACGTACGATCT	FM_253	VA	NYGC	MG	Prolif	Prolif_MKI67
FM_253-ACCACAATCGTTATCT	FM_253	VA	NYGC	MG	Homeo	Homeo_PICALM
FM_253-TTGAACGTCGCCTTTG	FM_253	VA	NYGC	MG	Homeo	Homeo_PICALM
FM_253-AAAGGTAGTCCTTAAG	FM_253	VA	NYGC	MG	Homeo	Homeo_PICALM
FM_253-TACATTCAGTTCCGGC	FM_253	VA	NYGC	MG	Homeo	Homeo_PICALM
FM_253-TGACAGTAGTATCTGC	FM_253	VA	NYGC	PVM	PVM	PVM_CD163
FM_253-GTCATCCTCTTCGGTC	FM_253	VA	NYGC	MG	Adapt	Adapt_AIF1
FM_253-TGGGCTGAGATGAAGG	FM_253	VA	NYGC	MG	exAM	exAM_ERN1
FM_253-TCATATCAGGAACGAA	FM_253	VA	NYGC	PVM	PVM	PVM_CD163
FM_253-CATTGAGTCGTTCTCG	FM_253	VA	NYGC	MG	Adapt	Adapt_AIF1
FM_253-GGGAGTAGTTCGGACC	FM_253	VA	NYGC	MG	Adapt	Adapt_HSPA1A
FM_253-CTTCTAACACGCCAGT	FM_253	VA	NYGC	MG	ADAM	ADAM_GPNMB
FM_253-GTAACCAGTTTACCAG	FM_253	VA	NYGC	PVM	PVM	PVM_CD163
FM_253-GCTGGGTTCCACGGAC	FM_253	VA	NYGC	PVM	PVM	PVM_CD163
FM_253-CCTCCTCAGGGTTGCA	FM_253	VA	NYGC	MG	exAM	exAM_ERN1
FM_253-CCGAACGCAGTATACC	FM_253	VA	NYGC	PVM	PVM	PVM_CD163
FM_253-TCCTCGAGTCTTAGTG	FM_253	VA	NYGC	MG	Homeo	Homeo_PICALM
FM_253-GTCAGCGGTTGGCTAT	FM_253	VA	NYGC	MG	Adapt	Adapt_AIF1
FM_253-GCTGGGTTCATGAGTC	FM_253	VA	NYGC	MG	Homeo	Homeo_PICALM
FM_253-CTCACTGCAAATAAGC	FM_253	VA	NYGC	MG	Homeo	Homeo_PICALM
FM_253-GTCTACCGTATGCGGA	FM_253	VA	NYGC	MG	Adapt	Adapt_AIF1
FM_253-ACTATTCCATTGCTGA	FM_253	VA	NYGC	MG	Adapt	Adapt_HIST
FM_253-TGTTTGTAGTTGCGCC	FM_253	VA	NYGC	MG	Homeo	Homeo_PICALM
FM_253-CAACAACCAAGCGCTC	FM_253	VA	NYGC	MG	Adapt	Adapt_AIF1
FM_253-TTCTTCCCAACAAAGT	FM_253	VA	NYGC	MG	Homeo	Homeo_PICALM
FM_253-TGTTCATCAAGTGCAG	FM_253	VA	NYGC	MG	Homeo	Homeo_PICALM
FM_253-ATCGTCCAGAGGATCC	FM_253	VA	NYGC	MG	Homeo	Homeo_PICALM
FM_253-ATCGTAGCATAGCTGT	FM_253	VA	NYGC	MG	Homeo	Homeo_PICALM
FM_253-TGAGTCATCGCTTGCT	FM_253	VA	NYGC	MG	Homeo	Homeo_PICALM
FM_253-TCAGTCCTCCATTTCA	FM_253	VA	NYGC	MG	exAM	exAM_ERN1
FM_253-CTTCCTTGTCTACGAT	FM_253	VA	NYGC	MG	Homeo	Homeo_PICALM
FM_253-TCGGGCAAGGAACTAT	FM_253	VA	NYGC	MG	Homeo	Homeo_PICALM
FM_253-ATACCGAAGCGCGTTC	FM_253	VA	NYGC	MG	Homeo	Homeo_PICALM
FM_253-TCTCAGCGTTTGAACC	FM_253	VA	NYGC	PVM	PVM	PVM_CD163
FM_253-GAGGGATCATGGAACG	FM_253	VA	NYGC	MG	Adapt	Adapt_HSPA1A
FM_253-ATCACGAGTTACCTTT	FM_253	VA	NYGC	MG	Adapt	Adapt_AIF1
FM_253-TTCCTCTCAGATGCGA	FM_253	VA	NYGC	MG	exAM	exAM_ERN1
FM_253-ATTCACTCAGGCCTGT	FM_253	VA	NYGC	PVM	PVM	PVM_CD163
FM_253-TCATACTAGATACTGA	FM_253	VA	NYGC	MG	Adapt	Adapt_HIST
FM_253-TGATCTTAGATTACCC	FM_253	VA	NYGC	MG	Adapt	Adapt_AIF1
FM_253-AGGCCACCAGCAATTC	FM_253	VA	NYGC	MG	exAM	exAM_ERN1
FM_253-CTCCTCCGTACAGCGA	FM_253	VA	NYGC	PVM	PVM	PVM_CD163
FM_253-ATTGTTCAGTATAGAC	FM_253	VA	NYGC	MG	exAM	exAM_ERN1
FM_253-TTGGTTTTCCGGACTG	FM_253	VA	NYGC	MG	Homeo	Homeo_PICALM
FM_253-TATATCCGTAGACAGC	FM_253	VA	NYGC	MG	Adapt	Adapt_AIF1
FM_253-TGACCCTCATCGGAAG	FM_253	VA	NYGC	MG	Homeo	Homeo_PICALM
FM_253-CCGATCTAGCGAGAAA	FM_253	VA	NYGC	MG	Adapt	Adapt_AIF1
FM_253-GTTACGAAGGGTCAAC	FM_253	VA	NYGC	MG	Adapt	Adapt_HSPA1A
FM_253-GTCAAGTCATACTGTG	FM_253	VA	NYGC	MG	Adapt	Adapt_AIF1
FM_253-ACAACCACACCATATG	FM_253	VA	NYGC	MG	Adapt	Adapt_AIF1
FM_253-GGTGAAGAGGGACACT	FM_253	VA	NYGC	MG	Adapt	Adapt_AIF1
FM_253-GGGTTATAGCCTAGGA	FM_253	VA	NYGC	MG	Adapt	Adapt_AIF1
FM_253-TCACGCTGTTTACTGG	FM_253	VA	NYGC	MG	Adapt	Adapt_AIF1
FM_253-ATCTTCATCCATACTT	FM_253	VA	NYGC	MG	Adapt	Adapt_HSPA1A
FM_253-TTTCCTCGTCCACTCT	FM_253	VA	NYGC	MG	Homeo	Homeo_PICALM
FM_253-GACAGCCCACTCATAG	FM_253	VA	NYGC	MG	Adapt	Adapt_HSPA1A
FM_253-ACGGAAGGTAATACCC	FM_253	VA	NYGC	MG	Adapt	Adapt_HIST
FM_253-GTGAGGATCTCTCGCA	FM_253	VA	NYGC	PVM	PVM	PVM_CD163
FM_253-TTGTTGTTCCTAGAGT	FM_253	VA	NYGC	MG	Adapt	Adapt_AIF1
FM_253-ACATTTCGTAGGACCA	FM_253	VA	NYGC	MG	exAM	exAM_ERN1
FM_253-CGATGCGCACCTATCC	FM_253	VA	NYGC	MG	exAM	exAM_ERN1
FM_253-GATGATCGTGGAACCA	FM_253	VA	NYGC	MG	Adapt	Adapt_AIF1
FM_253-CAACCTCAGGCGAACT	FM_253	VA	NYGC	MG	Homeo	Homeo_PICALM
FM_253-CGGGACTGTCCCTGAG	FM_253	VA	NYGC	MG	Homeo	Homeo_PICALM
FM_253-CTTAGGAGTCGATTAC	FM_253	VA	NYGC	MG	Adapt	Adapt_AIF1
FM_253-AGCTACAGTCCGTACG	FM_253	VA	NYGC	MG	Adapt	Adapt_AIF1
FM_253-CCTAAGACATGTCGTA	FM_253	VA	NYGC	MG	Homeo	Homeo_PICALM
FM_253-TGATCAGCAGAGATTA	FM_253	VA	NYGC	MG	Adapt	Adapt_HSPA1A
FM_253-TCCACGTGTTAAGGAT	FM_253	VA	NYGC	MG	Adapt	Adapt_AIF1
FM_253-TCATTTGTCGCGATCG	FM_253	VA	NYGC	MG	Prolif	Prolif_MKI67
FM_253-CCGGACAGTCGTATGT	FM_253	VA	NYGC	MG	Adapt	Adapt_AIF1
FM_253-CATGAGTAGGTACATA	FM_253	VA	NYGC	MG	Adapt	Adapt_HSPA1A
FM_253-CTGTCGTTCATTTCCA	FM_253	VA	NYGC	PVM	PVM	PVM_CD163
FM_253-TTGAGTGCAATCCTTT	FM_253	VA	NYGC	MG	Homeo	Homeo_PICALM
FM_253-AAAGTGAAGCAGCGAT	FM_253	VA	NYGC	MG	exAM	exAM_ERN1
FM_253-TCAGTGAGTGTCTTGA	FM_253	VA	NYGC	MG	Homeo	Homeo_PICALM
FM_253-ACGATGTTCTGTGCTC	FM_253	VA	NYGC	MG	Adapt	Adapt_AIF1
FM_253-GAAGAATCATTGAAGA	FM_253	VA	NYGC	PVM	PVM	PVM_CD163
FM_253-CCCAACTGTTCCCAAA	FM_253	VA	NYGC	MG	Adapt	Adapt_AIF1
FM_253-ACAACCAAGTGGTCAG	FM_253	VA	NYGC	MG	Homeo	Homeo_PICALM
FM_253-ATCGTCCTCATAGCAC	FM_253	VA	NYGC	MG	Adapt	Adapt_AIF1
FM_253-TGACCCTGTCTGCATA	FM_253	VA	NYGC	MG	Adapt	Adapt_HSPA1A
FM_253-AGGTCATTCGAATCCA	FM_253	VA	NYGC	MG	exAM	exAM_ERN1
FM_253-ATTCCATTCTGTGCTC	FM_253	VA	NYGC	MG	Prolif	Prolif_MKI67
FM_253-CTAACTTAGACATAGT	FM_253	VA	NYGC	MG	Prolif	Prolif_MKI67
FM_253-CTCCCTCCAATGCAGG	FM_253	VA	NYGC	MG	Homeo	Homeo_PICALM
FM_253-ATCGGCGGTGACTGTT	FM_253	VA	NYGC	MG	Homeo	Homeo_PICALM
FM_253-CGAGTGCAGGGCATGT	FM_253	VA	NYGC	MG	Adapt	Adapt_AIF1
FM_253-ACTATCTTCTTCCACG	FM_253	VA	NYGC	MG	Adapt	Adapt_AIF1
FM_253-CACTTCGGTAGCGATG	FM_253	VA	NYGC	MG	Homeo	Homeo_PICALM
FM_253-TCAGTCCTCACCCATC	FM_253	VA	NYGC	MG	Adapt	Adapt_HSPA1A
FM_253-CATCCGTTCAACACGT	FM_253	VA	NYGC	PVM	PVM	PVM_CD163
FM_253-TGCGACGTCTTGGTCC	FM_253	VA	NYGC	MG	Adapt	Adapt_AIF1
FM_253-CCCAACTGTACTCGAT	FM_253	VA	NYGC	MG	Homeo	Homeo_PICALM
FM_253-TGTGATGTCATAGCAC	FM_253	VA	NYGC	MG	Adapt	Adapt_AIF1
FM_253-TTCGATTCACCTGTCT	FM_253	VA	NYGC	MG	Adapt	Adapt_HSPA1A
FM_253-ACCCAAAAGCTAAACA	FM_253	VA	NYGC	MG	Homeo	Homeo_PICALM
FM_253-CAGATTGAGCGAAACC	FM_253	VA	NYGC	MG	Homeo	Homeo_PICALM
FM_253-TGAATGCGTTCAAACC	FM_253	VA	NYGC	MG	Adapt	Adapt_AIF1
FM_253-TTGGTTTCATGAAGGC	FM_253	VA	NYGC	MG	exAM	exAM_ERN1
FM_253-CCACTTGCATCCTTCG	FM_253	VA	NYGC	MG	exAM	exAM_ERN1
FM_253-CTTAGGATCGCAATTG	FM_253	VA	NYGC	PVM	PVM	PVM_CD163
FM_253-GAAATGACATGTGGCC	FM_253	VA	NYGC	MG	Homeo	Homeo_PICALM
FM_253-GTGGTTAAGGCCGCTT	FM_253	VA	NYGC	MG	Homeo	Homeo_PICALM
FM_253-TCAGTCCAGTTGTCGT	FM_253	VA	NYGC	MG	Homeo	Homeo_FRMD4A
FM_253-TACCGGGGTCATCCCT	FM_253	VA	NYGC	MG	Adapt	Adapt_AIF1
FM_253-GAGAGGTAGGTTACCT	FM_253	VA	NYGC	MG	Homeo	Homeo_PICALM
FM_253-CTACTATAGAGTCAAT	FM_253	VA	NYGC	MG	Adapt	Adapt_HSPA1A
FM_253-GCAGTTACACTTTAGG	FM_253	VA	NYGC	MG	Homeo	Homeo_PICALM
FM_253-GGTTAACGTGATACTC	FM_253	VA	NYGC	MG	Homeo	Homeo_FRMD4A
FM_253-TGGCGTGAGGTCATTC	FM_253	VA	NYGC	MG	exAM	exAM_ERN1
FM_253-CGTTAGAAGCTGCCAC	FM_253	VA	NYGC	MG	Adapt	Adapt_AIF1
FM_253-CGTGTCTCAACCCGCA	FM_253	VA	NYGC	MG	Adapt	Adapt_AIF1
FM_253-CCTCTAGAGCTCAGAG	FM_253	VA	NYGC	MG	Homeo	Homeo_PICALM
FM_253-ATCGATGGTGGGTATG	FM_253	VA	NYGC	PVM	PVM	PVM_CD163
FM_253-ACATGCAGTTAGGGTG	FM_253	VA	NYGC	MG	Homeo	Homeo_PICALM
FM_253-TTCGCTGGTGCCCGTA	FM_253	VA	NYGC	MG	Adapt	Adapt_AIF1
FM_253-TTGTTTGTCCGTATAG	FM_253	VA	NYGC	MG	Adapt	Adapt_HSPA1A
FM_253-AAGGAATAGCTTCTAG	FM_253	VA	NYGC	MG	Adapt	Adapt_HIF1A
FM_253-GCTCAAACAGGAATCG	FM_253	VA	NYGC	MG	Adapt	Adapt_AIF1
FM_253-CCTTGTGCATGAAGCG	FM_253	VA	NYGC	MG	Prolif	Prolif_MKI67
FM_253-AGGGTCCGTTGGCCTG	FM_253	VA	NYGC	MG	Adapt	Adapt_HSPA1A
FM_253-TGTTCTATCCAAGGGA	FM_253	VA	NYGC	MG	Adapt	Adapt_HSPA1A
FM_253-ACCATTTCAAGCGGAT	FM_253	VA	NYGC	PVM	PVM	PVM_CD163
FM_253-GATCATGGTACGGGAT	FM_253	VA	NYGC	MG	Homeo	Homeo_PICALM
FM_253-TTTACTGTCGAACCTA	FM_253	VA	NYGC	MG	Homeo	Homeo_PICALM
FM_253-ACTTATCTCCGCTGTT	FM_253	VA	NYGC	MG	Adapt	Adapt_HSPA1A
FM_253-GACGTTAGTCGTATGT	FM_253	VA	NYGC	MG	Adapt	Adapt_AIF1
FM_253-AGGGTTTAGCGAATGC	FM_253	VA	NYGC	MG	exAM	exAM_ERN1
FM_253-CATCGTCGTTCGAAGG	FM_253	VA	NYGC	MG	exAM	exAM_ERN1
FM_253-AGACCATAGACAGTCG	FM_253	VA	NYGC	MG	Adapt	Adapt_AIF1
FM_253-GAGTTTGAGCGCTGCT	FM_253	VA	NYGC	PVM	PVM	PVM_CD163
FM_253-ACAAAGAAGCACACAG	FM_253	VA	NYGC	MG	Adapt	Adapt_AIF1
FM_253-CTTCCTTGTAGACGTG	FM_253	VA	NYGC	MG	exAM	exAM_ERN1
FM_253-GGTTAACAGTACTGGG	FM_253	VA	NYGC	MG	exAM	exAM_ERN1
FM_253-GTCATCCCAAATGAAC	FM_253	VA	NYGC	MG	Homeo	Homeo_PICALM
FM_253-GTTGTAGCATCATCTT	FM_253	VA	NYGC	MG	Homeo	Homeo_PICALM
FM_253-GCCCAGAGTCTTACAG	FM_253	VA	NYGC	PVM	PVM	PVM_CD163
FM_253-CGATCGGTCCGAGATT	FM_253	VA	NYGC	MG	Adapt	Adapt_AIF1
FM_253-GAACGTTGTTAGAAAC	FM_253	VA	NYGC	MG	Adapt	Adapt_HSPA1A
FM_253-CTGCAGGGTCCACATA	FM_253	VA	NYGC	MG	Adapt	Adapt_AIF1
FM_253-CTACTATAGTCTGGTT	FM_253	VA	NYGC	MG	Homeo	Homeo_PICALM
FM_253-GTAGATCAGAGTCACG	FM_253	VA	NYGC	MG	Homeo	Homeo_PICALM
FM_253-TTCTTCCTCTCATTAC	FM_253	VA	NYGC	MG	Homeo	Homeo_PICALM
FM_253-AGCGTATCACCAGTAT	FM_253	VA	NYGC	MG	Adapt	Adapt_AIF1
FM_253-GTGTAACGTTTCGTAG	FM_253	VA	NYGC	MG	Homeo	Homeo_PICALM
FM_253-AGAAGTATCCGTACGG	FM_253	VA	NYGC	PVM	PVM	PVM_CD163
FM_253-TGACCCTAGAGGTATT	FM_253	VA	NYGC	MG	Homeo	Homeo_PICALM
FM_253-CGTCCATTCATTACTC	FM_253	VA	NYGC	MG	Homeo	Homeo_PICALM
FM_253-AGGATAAGTGTCGATT	FM_253	VA	NYGC	MG	Adapt	Adapt_AIF1
FM_253-CACATGACAAATTGCC	FM_253	VA	NYGC	MG	Adapt	Adapt_HSPA1A
FM_253-AGGGCTCTCTTACGTT	FM_253	VA	NYGC	MG	Adapt	Adapt_IFI44L
FM_253-TCAGTTTCAGCGAACA	FM_253	VA	NYGC	MG	Prolif	Prolif_MKI67
FM_253-CAAAGAAGTCAGTTTG	FM_253	VA	NYGC	MG	Adapt	Adapt_AIF1
FM_253-ACTTATCTCTTCGGAA	FM_253	VA	NYGC	MG	Homeo	Homeo_PICALM
FM_253-GGTTAACAGACGACTG	FM_253	VA	NYGC	MG	Homeo	Homeo_PICALM
FM_253-AAATGGAAGTCGAATA	FM_253	VA	NYGC	MG	Homeo	Homeo_PICALM
FM_253-CTCAGTCCAAGCGCTC	FM_253	VA	NYGC	MG	Adapt	Adapt_AIF1
FM_253-TGATGGTAGGTAAACT	FM_253	VA	NYGC	PVM	PVM	PVM_CD163
FM_253-GAAACCTTCATCCTGC	FM_253	VA	NYGC	MG	Prolif	Prolif_MKI67
FM_253-CCTGCATCAAACGGCA	FM_253	VA	NYGC	MG	Adapt	Adapt_HSPA1A
FM_253-AGAGCCCTCTTCCCGA	FM_253	VA	NYGC	MG	Homeo	Homeo_FRMD4A
FM_253-TACCCGTGTATGGAGC	FM_253	VA	NYGC	PVM	PVM	PVM_CD163
FM_253-GAACACTTCTGACGCG	FM_253	VA	NYGC	MG	Homeo	Homeo_PICALM
FM_253-CTCGAGGAGACTTCCA	FM_253	VA	NYGC	MG	Adapt	Adapt_HSPA1A
FM_253-GATGGAGTCCCTCAAC	FM_253	VA	NYGC	MG	Adapt	Adapt_AIF1
FM_253-TCACTATTCCCAGGCA	FM_253	VA	NYGC	MG	Homeo	Homeo_PICALM
FM_253-ATACCTTGTCAGTCGC	FM_253	VA	NYGC	MG	Homeo	Homeo_PICALM
FM_253-AGGATAATCGCTCCTA	FM_253	VA	NYGC	MG	Adapt	Adapt_AIF1
FM_253-CTTCCGAGTACCTGTA	FM_253	VA	NYGC	MG	Adapt	Adapt_HSPA1A
FM_253-TGCTTCGGTGATGTAA	FM_253	VA	NYGC	MG	Adapt	Adapt_HSPA1A
FM_253-ATTGGGTAGTTACGGG	FM_253	VA	NYGC	MG	Homeo	Homeo_PICALM
FM_253-CAAGACTGTTTACCTT	FM_253	VA	NYGC	MG	Adapt	Adapt_HIST
FM_253-GGGCCATTCACACCCT	FM_253	VA	NYGC	MG	Homeo	Homeo_PICALM
FM_253-CCTCAACTCACAGTGT	FM_253	VA	NYGC	MG	Adapt	Adapt_AIF1
FM_253-ACCTACCTCCGACATA	FM_253	VA	NYGC	MG	Adapt	Adapt_AIF1
FM_253-ATGAGTCTCCGTGGTG	FM_253	VA	NYGC	MG	Homeo	Homeo_PICALM
FM_253-AACGAAATCCGATGCG	FM_253	VA	NYGC	PVM	PVM	PVM_CD163
FM_253-GATGCTACAGACCCGT	FM_253	VA	NYGC	MG	Adapt	Adapt_HSPA1A
FM_253-GGTCACGAGCCTCTTC	FM_253	VA	NYGC	MG	Homeo	Homeo_PICALM
FM_253-CTGGACGGTTCCTACC	FM_253	VA	NYGC	MG	Adapt	Adapt_HSPA1A
FM_253-TCAGGTAGTCGCATTA	FM_253	VA	NYGC	MG	Prolif	Prolif_MKI67
FM_253-TCCTCGATCCCACAGG	FM_253	VA	NYGC	MG	Adapt	Adapt_AIF1
FM_253-CTCAATTAGGTGCTTT	FM_253	VA	NYGC	MG	Adapt	Adapt_HSPA1A
FM_253-GTTCTATGTCGTATTG	FM_253	VA	NYGC	MG	exAM	exAM_ERN1
FM_253-GTAGAAAGTAGTGTGG	FM_253	VA	NYGC	MG	Adapt	Adapt_AIF1
FM_253-CATTCTAGTATGTGTC	FM_253	VA	NYGC	MG	exAM	exAM_ERN1
FM_253-ATCCCTGTCACGTCCT	FM_253	VA	NYGC	MG	exAM	exAM_ERN1
FM_253-CATGCCTGTGCTAGCC	FM_253	VA	NYGC	MG	exAM	exAM_ERN1
FM_253-CTGTATTTCGTTCCTG	FM_253	VA	NYGC	MG	Homeo	Homeo_PICALM
FM_253-GTAGATCAGCCATATC	FM_253	VA	NYGC	MG	Adapt	Adapt_HSPA1A
FM_253-AAAGTCCGTTATCTTC	FM_253	VA	NYGC	MG	Adapt	Adapt_HSPA1A
FM_253-TGTCCCATCGACCCAG	FM_253	VA	NYGC	PVM	PVM	PVM_CD163
FM_253-CTGTACCGTTAAGAAC	FM_253	VA	NYGC	MG	Homeo	Homeo_PICALM
FM_253-CTCATGCCACCTTCCA	FM_253	VA	NYGC	MG	Adapt	Adapt_HSPA1A
FM_253-TAGACCATCGCCGTGA	FM_253	VA	NYGC	MG	exAM	exAM_ERN1
FM_253-TCTTGCGCAGAGACTG	FM_253	VA	NYGC	MG	Adapt	Adapt_AIF1
FM_253-AGTCACATCCTGTTGC	FM_253	VA	NYGC	MG	Homeo	Homeo_PICALM
FM_253-CGAATTGCAATCGCAT	FM_253	VA	NYGC	MG	Adapt	Adapt_HSPA1A
FM_253-TCCTCTTGTTGCATCA	FM_253	VA	NYGC	MG	exAM	exAM_ERN1
FM_253-GTGATGTTCCGGTAGC	FM_253	VA	NYGC	MG	Adapt	Adapt_HSPA1A
FM_253-TAGGTTGGTACCGCGT	FM_253	VA	NYGC	PVM	PVM	PVM_CD163
FM_253-AGTAACCCAACAGTGG	FM_253	VA	NYGC	MG	exAM	exAM_ERN1
FM_253-AGACCATTCAGACAAA	FM_253	VA	NYGC	MG	Homeo	Homeo_PICALM
FM_253-CCGGTGATCTCTCTAA	FM_253	VA	NYGC	MG	Adapt	Adapt_AIF1
FM_253-ATTGGGTGTTGGGTAG	FM_253	VA	NYGC	MG	Adapt	Adapt_HSPA1A
FM_253-CATTGCCCAACAGAGC	FM_253	VA	NYGC	MG	Homeo	Homeo_PICALM
FM_253-TTTACCAAGTAGACAT	FM_253	VA	NYGC	MG	Homeo	Homeo_PICALM
FM_253-AGTTCCCTCTAATTCC	FM_253	VA	NYGC	MG	Adapt	Adapt_AIF1
FM_253-CTTTCGGTCACTACGA	FM_253	VA	NYGC	MG	Adapt	Adapt_AIF1
FM_253-TTCTGTACACAAGCCC	FM_253	VA	NYGC	MG	Prolif	Prolif_MKI67
FM_253-GTAACCAGTGTGGACA	FM_253	VA	NYGC	MG	Adapt	Adapt_AIF1
FM_253-TTCCTCTAGGCTCAAG	FM_253	VA	NYGC	MG	Adapt	Adapt_HSPA1A
FM_253-TACCCACAGGGCCAAT	FM_253	VA	NYGC	MG	Adapt	Adapt_AIF1
FM_253-TGTTCATAGTGGATAT	FM_253	VA	NYGC	MG	Adapt	Adapt_AIF1
FM_253-ATCGGCGAGATTGCGG	FM_253	VA	NYGC	MG	Adapt	Adapt_HSPA1A
FM_253-TTAGTCTGTCGCGGTT	FM_253	VA	NYGC	MG	Adapt	Adapt_AIF1
FM_253-GGAACCCCACTGGACC	FM_253	VA	NYGC	MG	Adapt	Adapt_HSPA1A
FM_253-CGAATTGTCAGCAATC	FM_253	VA	NYGC	MG	Adapt	Adapt_AIF1
FM_253-CTGGTCTGTTCGGTAT	FM_253	VA	NYGC	MG	Adapt	Adapt_AIF1
FM_253-GAACACTGTGCACAAG	FM_253	VA	NYGC	MG	exAM	exAM_ERN1
FM_253-GTCAAGTTCATGAAAG	FM_253	VA	NYGC	MG	Adapt	Adapt_HIST
FM_253-CAAGAGGAGAATCGAT	FM_253	VA	NYGC	PVM	PVM	PVM_CD163
FM_253-CTGCGAGAGCGACATG	FM_253	VA	NYGC	MG	Adapt	Adapt_AIF1
FM_253-CCGTAGGAGAGCATAT	FM_253	VA	NYGC	MG	Adapt	Adapt_AIF1
FM_253-TGTTCATTCGCTACAA	FM_253	VA	NYGC	MG	Homeo	Homeo_PICALM
FM_253-TTAGGCACAGAAGTGC	FM_253	VA	NYGC	MG	Adapt	Adapt_CCL3
FM_253-CTGAATGGTCACAATC	FM_253	VA	NYGC	MG	Adapt	Adapt_HIST
FM_253-TGTTGAGCAACTCGTA	FM_253	VA	NYGC	MG	Prolif	Prolif_MKI67
FM_253-TTCACGCAGTATGGAT	FM_253	VA	NYGC	MG	Homeo	Homeo_PICALM
FM_253-GCGATCGAGCAAGTGC	FM_253	VA	NYGC	MG	Adapt	Adapt_AIF1
FM_253-TCACTATTCCAGGACC	FM_253	VA	NYGC	MG	Homeo	Homeo_PICALM
FM_253-ATTTACCGTAGATCGG	FM_253	VA	NYGC	MG	Homeo	Homeo_PICALM
FM_253-CGAGTTAAGGCTTAGG	FM_253	VA	NYGC	MG	Homeo	Homeo_PICALM
FM_253-CATGCTCGTAGCTGCC	FM_253	VA	NYGC	MG	Adapt	Adapt_HSPA1A
FM_253-CTCGAGGGTGAGTTTC	FM_253	VA	NYGC	MG	Adapt	Adapt_HIST
FM_253-GTAACACGTCTACGTA	FM_253	VA	NYGC	MG	Homeo	Homeo_PICALM
FM_253-TTTACTGAGCATGCGA	FM_253	VA	NYGC	PVM	PVM	PVM_CD163
FM_253-ATTGTTCTCCGATTAG	FM_253	VA	NYGC	MG	Adapt	Adapt_AIF1
FM_253-TAATCTCGTCTGTAAC	FM_253	VA	NYGC	MG	Adapt	Adapt_AIF1
FM_253-CAATCGAAGGTACAGC	FM_253	VA	NYGC	MG	Adapt	Adapt_AIF1
FM_253-CCAATTTGTAGACGTG	FM_253	VA	NYGC	MG	Homeo	Homeo_PICALM
FM_253-GCTGGGTGTCATGACT	FM_253	VA	NYGC	MG	Adapt	Adapt_AIF1
FM_253-TTAGGCACAGCACACC	FM_253	VA	NYGC	MG	Homeo	Homeo_PICALM
FM_253-TATTGGGGTATGCGGA	FM_253	VA	NYGC	MG	Adapt	Adapt_AIF1
FM_253-CATGCGGAGACGAAGA	FM_253	VA	NYGC	MG	Homeo	Homeo_PICALM
FM_253-AGGTGTTCATAGGTAA	FM_253	VA	NYGC	MG	Adapt	Adapt_HSPA1A
FM_253-GCTGAATCATCGGAAG	FM_253	VA	NYGC	MG	Homeo	Homeo_PICALM
FM_253-TTCAATCAGATCCCGC	FM_253	VA	NYGC	MG	Homeo	Homeo_PICALM
FM_253-CTGAGCGAGTGGATTA	FM_253	VA	NYGC	MG	Adapt	Adapt_HSPA1A
FM_253-ACAGGGAGTGATCATC	FM_253	VA	NYGC	MG	Adapt	Adapt_HSPA1A
FM_253-TGACTCCCAGCGACAA	FM_253	VA	NYGC	MG	Homeo	Homeo_PICALM
FM_253-CGTGCTTTCATTGCGA	FM_253	VA	NYGC	MG	Adapt	Adapt_AIF1
FM_253-CTAGACACAACATACC	FM_253	VA	NYGC	MG	Adapt	Adapt_AIF1
FM_253-CTCTGGTCAAGAAATC	FM_253	VA	NYGC	PVM	PVM	PVM_CD163
FM_253-ATTCACTGTGAGATTA	FM_253	VA	NYGC	MG	Homeo	Homeo_PICALM
FM_253-CACAGATTCCCTGGTT	FM_253	VA	NYGC	MG	Adapt	Adapt_AIF1
FM_253-AACGGGACAGGGAATC	FM_253	VA	NYGC	MG	Adapt	Adapt_HSPA1A
FM_253-ATTCCCGAGTCCCAGC	FM_253	VA	NYGC	MG	Prolif	Prolif_MKI67
FM_253-GACAGCCTCACTAGCA	FM_253	VA	NYGC	MG	ADAM	ADAM_GPNMB
FM_253-GATGATCCATCCTTCG	FM_253	VA	NYGC	MG	exAM	exAM_ERN1
FM_253-CAAGGGAAGGTAGTAT	FM_253	VA	NYGC	MG	Adapt	Adapt_HSPA1A
FM_253-GACCGTGTCCTTGAAG	FM_253	VA	NYGC	MG	Homeo	Homeo_PICALM
FM_253-GACTTCCTCAGCCTCT	FM_253	VA	NYGC	MG	Adapt	Adapt_HSPA1A
FM_253-CCGGGTAAGAGGTTTA	FM_253	VA	NYGC	MG	Adapt	Adapt_AIF1
FM_253-ATAGGCTAGCCAACCC	FM_253	VA	NYGC	MG	Adapt	Adapt_AIF1
FM_253-AGCCACGTCGTAACTG	FM_253	VA	NYGC	MG	Adapt	Adapt_HSPA1A
FM_253-TCCACCAGTGCGAACA	FM_253	VA	NYGC	PVM	PVM	PVM_CD163
FM_253-CTGTGAACACAGAAGC	FM_253	VA	NYGC	MG	Adapt	Adapt_AIF1
FM_253-CTGGTCTAGTATCCTG	FM_253	VA	NYGC	MG	Adapt	Adapt_AIF1
FM_253-CGTAGTACACCGGTCA	FM_253	VA	NYGC	MG	Homeo	Homeo_PICALM
FM_253-CATTTCAAGCATCTTG	FM_253	VA	NYGC	MG	Homeo	Homeo_PICALM
FM_253-TCATGTTGTAGCTAAA	FM_253	VA	NYGC	PVM	PVM	PVM_CD163
FM_253-GACCAATAGCAATTCC	FM_253	VA	NYGC	MG	Adapt	Adapt_HSPA1A
FM_253-TGCTTGCTCGTAGGGA	FM_253	VA	NYGC	MG	Adapt	Adapt_AIF1
FM_253-TTTCACACACGCTTAA	FM_253	VA	NYGC	MG	exAM	exAM_ERN1
FM_253-TTGGGCGGTATCGTGT	FM_253	VA	NYGC	MG	Adapt	Adapt_HIST
FM_253-GAACGTTTCTCTATAC	FM_253	VA	NYGC	MG	Adapt	Adapt_HSPA1A
FM_253-TTAGGCAAGAAGGTAG	FM_253	VA	NYGC	PVM	PVM	PVM_CD163
FM_253-ACGATCACATCTCCCA	FM_253	VA	NYGC	MG	Adapt	Adapt_AIF1
FM_253-TCCTTTCTCTGCTTTA	FM_253	VA	NYGC	MG	Adapt	Adapt_AIF1
FM_253-AGATCGTCATGGAACG	FM_253	VA	NYGC	MG	Adapt	Adapt_AIF1
FM_253-GTACAACTCAGTCACA	FM_253	VA	NYGC	MG	Homeo	Homeo_PICALM
FM_253-AAGACTCTCACTTGGA	FM_253	VA	NYGC	MG	Adapt	Adapt_HSPA1A
FM_253-CCAATTTAGCCGATCC	FM_253	VA	NYGC	MG	Homeo	Homeo_PICALM
FM_253-TTGCCTGTCTCAGGCG	FM_253	VA	NYGC	MG	Adapt	Adapt_HSPA1A
FM_253-GTTGCTCAGGTGCTTT	FM_253	VA	NYGC	MG	Adapt	Adapt_HSPA1A
FM_253-CTTTCAAAGTCGGGAT	FM_253	VA	NYGC	MG	Adapt	Adapt_AIF1
FM_253-GGGAGATGTCTAGGCC	FM_253	VA	NYGC	MG	Adapt	Adapt_AIF1
FM_253-GCACATAAGGGTGAGG	FM_253	VA	NYGC	MG	Homeo	Homeo_PICALM
FM_253-TAGGTACTCCATAGAC	FM_253	VA	NYGC	MG	Adapt	Adapt_AIF1
FM_253-CATAGACGTTGCTAGT	FM_253	VA	NYGC	MG	Adapt	Adapt_AIF1
FM_253-ATTTACCTCATTCGGA	FM_253	VA	NYGC	MG	Adapt	Adapt_HSPA1A
FM_253-CAATCGATCCTATGGA	FM_253	VA	NYGC	MG	Adapt	Adapt_AIF1
FM_253-CAAGACTTCTGGACTA	FM_253	VA	NYGC	MG	Adapt	Adapt_AIF1
FM_253-CACAACACACGAGGTA	FM_253	VA	NYGC	MG	Adapt	Adapt_AIF1
FM_253-CCTTCAGTCACTCGAA	FM_253	VA	NYGC	PVM	PVM	PVM_CD163
FM_253-CCCTGATTCTTTCCGG	FM_253	VA	NYGC	MG	Adapt	Adapt_AIF1
FM_253-GCGTGCAGTGTCCATA	FM_253	VA	NYGC	MG	Adapt	Adapt_AIF1
FM_253-GTGTTAGAGGCGCTCT	FM_253	VA	NYGC	PVM	PVM	PVM_CD163
FM_253-GCATCGGAGTAGGCCA	FM_253	VA	NYGC	MG	Adapt	Adapt_IFI44L
FM_253-GCACGTGTCCTACGGG	FM_253	VA	NYGC	MG	Adapt	Adapt_IFI44L
FM_253-CCCGGAATCCGGTTCT	FM_253	VA	NYGC	MG	Adapt	Adapt_HSPA1A
FM_253-AAAGTCCCAACCAATC	FM_253	VA	NYGC	PVM	PVM	PVM_CD163
FM_253-GACTTCCCAAGGGCAT	FM_253	VA	NYGC	MG	Adapt	Adapt_HSPA1A
FM_253-AAAGTCCAGACATAGT	FM_253	VA	NYGC	MG	Adapt	Adapt_AIF1
FM_253-CCTACGTGTCACTCAA	FM_253	VA	NYGC	MG	Adapt	Adapt_IFI44L
FM_253-GCAGGCTCAGTTCTAG	FM_253	VA	NYGC	MG	Adapt	Adapt_HSPA1A
FM_253-ATTCTTGTCTGCTAGA	FM_253	VA	NYGC	MG	Adapt	Adapt_HSPA1A
FM_253-ATAGACCCACCGTGGT	FM_253	VA	NYGC	MG	Prolif	Prolif_MKI67
FM_253-AATTTCCTCGTGACTA	FM_253	VA	NYGC	MG	Adapt	Adapt_HSPA1A
FM_253-TGTTCATGTGGGCTTC	FM_253	VA	NYGC	MG	Adapt	Adapt_AIF1
FM_253-GGTGATTCAAGTATAG	FM_253	VA	NYGC	MG	Adapt	Adapt_AIF1
FM_253-TGCAGTATCGCTACGG	FM_253	VA	NYGC	MG	Homeo	Homeo_PICALM
FM_253-AGCTTCCCACGTACAT	FM_253	VA	NYGC	MG	Homeo	Homeo_PICALM
FM_253-CATTGAGAGGGCTTCC	FM_253	VA	NYGC	MG	Homeo	Homeo_PICALM
FM_253-ACTATGGGTGCCTTTC	FM_253	VA	NYGC	MG	Prolif	Prolif_MKI67
FM_253-ACCATTTCACTGTCGG	FM_253	VA	NYGC	MG	Adapt	Adapt_AIF1
FM_253-GCACGGTCAGACATCT	FM_253	VA	NYGC	MG	Homeo	Homeo_PICALM
FM_253-AATGCCAGTCTGCGCA	FM_253	VA	NYGC	PVM	PVM	PVM_CD163
FM_253-AGTCTCCGTTCCGTTC	FM_253	VA	NYGC	MG	Homeo	Homeo_PICALM
FM_253-GAACACTAGGCAGGTT	FM_253	VA	NYGC	MG	Homeo	Homeo_PICALM
FM_253-CCCGAAGAGAGAGCCT	FM_253	VA	NYGC	MG	Adapt	Adapt_AIF1
FM_253-TTGGTTTTCACGAACT	FM_253	VA	NYGC	MG	Adapt	Adapt_AIF1
FM_253-CATACTTAGCCGTTAT	FM_253	VA	NYGC	MG	Adapt	Adapt_AIF1
FM_253-TCACATTCATCTTCGC	FM_253	VA	NYGC	PVM	PVM	PVM_CD163
FM_253-ACTACGATCTTCCAGC	FM_253	VA	NYGC	MG	Adapt	Adapt_AIF1
FM_253-AAGACAACATGAGAAT	FM_253	VA	NYGC	MG	Adapt	Adapt_AIF1
FM_253-AACCCAAAGAGTCTGG	FM_253	VA	NYGC	MG	exAM	exAM_ERN1
FM_253-AAGCGAGAGGGAGGGT	FM_253	VA	NYGC	MG	Adapt	Adapt_HSPA1A
FM_253-AGGGTGACAACCGTGC	FM_253	VA	NYGC	MG	Adapt	Adapt_AIF1
FM_253-CATCCGTTCCGATCTC	FM_253	VA	NYGC	MG	Adapt	Adapt_AIF1
FM_253-AAATGGAGTCATGCAT	FM_253	VA	NYGC	MG	Adapt	Adapt_AIF1
FM_253-AGGGCTCTCGCTAAAC	FM_253	VA	NYGC	MG	Homeo	Homeo_PICALM
FM_253-CCACGTTCAATTTCCT	FM_253	VA	NYGC	PVM	PVM	PVM_CD163
FM_253-CCTCCTCTCATTACGG	FM_253	VA	NYGC	MG	Adapt	Adapt_HSPA1A
FM_253-AGCGATTTCGCTGTCT	FM_253	VA	NYGC	MG	Adapt	Adapt_AIF1
FM_253-CACAGATTCCCGTAAA	FM_253	VA	NYGC	MG	Adapt	Adapt_AIF1
FM_253-GAGCTGCGTATGGAAT	FM_253	VA	NYGC	PVM	PVM	PVM_CD163
FM_253-CACTAAGCAAGTGGCA	FM_253	VA	NYGC	MG	Adapt	Adapt_AIF1
FM_253-CGCGTGAGTGTTAACC	FM_253	VA	NYGC	MG	Adapt	Adapt_HSPA1A
FM_253-AGACCCGGTGGCGCTT	FM_253	VA	NYGC	MG	Adapt	Adapt_AIF1
FM_253-GTAACACAGTTGTACC	FM_253	VA	NYGC	MG	Adapt	Adapt_AIF1
FM_253-CGTTCTGTCGCGATCG	FM_253	VA	NYGC	MG	Homeo	Homeo_PICALM
FM_253-GCGAGAAGTTGTGCAT	FM_253	VA	NYGC	PVM	PVM	PVM_CD163
FM_253-AATTTCCAGGTTATAG	FM_253	VA	NYGC	MG	Adapt	Adapt_AIF1
FM_253-AGACCCGTCGGTTAGT	FM_253	VA	NYGC	MG	Adapt	Adapt_AIF1
FM_253-GACTGATGTGAATGAT	FM_253	VA	NYGC	MG	Homeo	Homeo_PICALM
FM_253-CAGGCCAAGCGAATGC	FM_253	VA	NYGC	MG	Adapt	Adapt_HSPA1A
FM_253-TAATTCCTCATCGCTC	FM_253	VA	NYGC	PVM	PVM	PVM_CD163
FM_253-ATCGTGAAGCTCCCTT	FM_253	VA	NYGC	MG	Adapt	Adapt_AIF1
FM_253-GCTTCACTCACTGATG	FM_253	VA	NYGC	MG	Prolif	Prolif_MKI67
FM_253-GAACGTTCAGGGAATC	FM_253	VA	NYGC	MG	Adapt	Adapt_AIF1
FM_253-CTCTGGTCAATGAAAC	FM_253	VA	NYGC	MG	Prolif	Prolif_MKI67
FM_253-AGTACTGGTGTCCAAT	FM_253	VA	NYGC	PVM	PVM	PVM_CD163
FM_253-AACAACCAGTCCTGCG	FM_253	VA	NYGC	MG	exAM	exAM_ERN1
FM_253-TTTCATGTCTGCACCT	FM_253	VA	NYGC	MG	Adapt	Adapt_AIF1
FM_253-GTGGAAGCAGTAGGAC	FM_253	VA	NYGC	MG	Homeo	Homeo_PICALM
FM_253-GCTACCTGTAACAAGT	FM_253	VA	NYGC	MG	Adapt	Adapt_AIF1
FM_253-TACCCGTGTTTGCCGG	FM_253	VA	NYGC	MG	Adapt	Adapt_HSPA1A
FM_253-CCGTGAGGTCCGAAGA	FM_253	VA	NYGC	MG	Homeo	Homeo_PICALM
FM_253-CAGTGCGTCTCGACCT	FM_253	VA	NYGC	MG	Adapt	Adapt_AIF1
FM_253-ACTACGATCTTACACT	FM_253	VA	NYGC	MG	Adapt	Adapt_AIF1
FM_253-TGAATCGTCATTCACT	FM_253	VA	NYGC	PVM	PVM	PVM_CD163
FM_253-CATCGCTAGTCAGCCC	FM_253	VA	NYGC	MG	Adapt	Adapt_HSPA1A
FM_253-AGTGTTGGTTTAGACC	FM_253	VA	NYGC	PVM	PVM	PVM_CD163
FM_253-GGGAGTAAGAGCCTGA	FM_253	VA	NYGC	MG	Adapt	Adapt_HSPA1A
FM_253-CATTCCGGTGGATTTC	FM_253	VA	NYGC	MG	Adapt	Adapt_HSPA1A
FM_253-CTGAGCGCACCAGGTC	FM_253	VA	NYGC	PVM	PVM	PVM_CD163
FM_253-TTAGGCAGTGGTCAAG	FM_253	VA	NYGC	MG	Adapt	Adapt_IFI44L
FM_253-TTTACCAGTGTATACC	FM_253	VA	NYGC	MG	Adapt	Adapt_HSPA1A
FM_253-GCAACCGGTCGCCACA	FM_253	VA	NYGC	MG	Adapt	Adapt_AIF1
FM_253-CATTCATGTGCCGTTG	FM_253	VA	NYGC	PVM	PVM	PVM_CD163
FM_253-CGTAGTATCTCGGTAA	FM_253	VA	NYGC	MG	exAM	exAM_ERN1
FM_253-GGAGGTATCACCCTGT	FM_253	VA	NYGC	MG	Homeo	Homeo_PICALM
FM_253-TTAGTCTTCTTCCCGA	FM_253	VA	NYGC	MG	Adapt	Adapt_AIF1
FM_253-TGTTGAGCAAGCCCAC	FM_253	VA	NYGC	MG	Adapt	Adapt_AIF1
FM_253-ACCTGTCCAGTCGCAC	FM_253	VA	NYGC	MG	Adapt	Adapt_HSPA1A
FM_253-CTCATCGTCTGGTGGC	FM_253	VA	NYGC	MG	Adapt	Adapt_AIF1
FM_253-CATCCACGTCCGCAGT	FM_253	VA	NYGC	PVM	PVM	PVM_CD163
FM_253-GTGTAACGTGATGGCA	FM_253	VA	NYGC	MG	Adapt	Adapt_AIF1
FM_253-CCCTCTCCATTCACCC	FM_253	VA	NYGC	MG	Adapt	Adapt_HSPA1A
FM_253-GATCACACAGCGGTTC	FM_253	VA	NYGC	MG	Adapt	Adapt_AIF1
FM_253-ATGTCTTTCGACTCCT	FM_253	VA	NYGC	MG	Adapt	Adapt_HIF1A
FM_253-GTGTTCCCAACCTATG	FM_253	VA	NYGC	MG	Adapt	Adapt_HIST
FM_253-TCCACCACACACCAGC	FM_253	VA	NYGC	MG	Prolif	Prolif_MKI67
FM_253-TATCTTGTCACTGTTT	FM_253	VA	NYGC	MG	Adapt	Adapt_AIF1
FM_253-TAATTCCTCGAAGGAC	FM_253	VA	NYGC	MG	Adapt	Adapt_AIF1
FM_253-TCTGGCTTCACTTGGA	FM_253	VA	NYGC	MG	Adapt	Adapt_HSPA1A
FM_253-TCACACCTCCCGAGGT	FM_253	VA	NYGC	MG	Prolif	Prolif_MKI67
FM_253-AAACCCACATCCTATT	FM_253	VA	NYGC	MG	Adapt	Adapt_HSPA1A
FM_253-ACTTAGGAGTTGCCCG	FM_253	VA	NYGC	MG	Homeo	Homeo_PICALM
FM_253-GCGGAAAGTAGATCGG	FM_253	VA	NYGC	MG	Homeo	Homeo_PICALM
FM_253-CATCGGGTCAGGTGTT	FM_253	VA	NYGC	MG	Adapt	Adapt_AIF1
FM_253-GGTGAAGTCTAGTCAG	FM_253	VA	NYGC	MG	Adapt	Adapt_AIF1
FM_253-TTTATGCCAGACCAGA	FM_253	VA	NYGC	MG	Adapt	Adapt_IFI44L
FM_253-AGAGCAGAGCAGTCTT	FM_253	VA	NYGC	MG	Adapt	Adapt_AIF1
FM_253-CAGTGCGCAGTGTATC	FM_253	VA	NYGC	MG	Adapt	Adapt_AIF1
FM_253-AAGGTAAGTTCTAAGC	FM_253	VA	NYGC	MG	Adapt	Adapt_AIF1
FM_253-GTAACACCAACCGCTG	FM_253	VA	NYGC	MG	Homeo	Homeo_PICALM
FM_253-CTGAGGCCAGTCCGTG	FM_253	VA	NYGC	MG	Adapt	Adapt_IFI44L
FM_253-TCCATGCAGGAATGTT	FM_253	VA	NYGC	MG	Homeo	Homeo_PICALM
FM_253-CTTCCGACACTCTAGA	FM_253	VA	NYGC	MG	Adapt	Adapt_AIF1
FM_253-CTACCTGTCCGTGTCT	FM_253	VA	NYGC	MG	Adapt	Adapt_AIF1
FM_253-ATTGTTCCAGAACCGA	FM_253	VA	NYGC	MG	Adapt	Adapt_AIF1
FM_253-CATCCACGTAGGCAGT	FM_253	VA	NYGC	MG	Homeo	Homeo_PICALM
FM_253-TCACGCTGTACCTGTA	FM_253	VA	NYGC	MG	Adapt	Adapt_HSPA1A
FM_253-GGAATGGAGCATACTC	FM_253	VA	NYGC	MG	Adapt	Adapt_AIF1
FM_253-TTGCTGCTCGGTATGT	FM_253	VA	NYGC	MG	Adapt	Adapt_AIF1
FM_253-CAAGACTGTTCATCTT	FM_253	VA	NYGC	MG	Adapt	Adapt_AIF1
FM_253-ACTATGGCACACTGGC	FM_253	VA	NYGC	MG	Adapt	Adapt_AIF1
FM_253-CTACCCATCTCCTGTG	FM_253	VA	NYGC	PVM	PVM	PVM_CD163
FM_253-CAATGACGTGAACTAA	FM_253	VA	NYGC	MG	Adapt	Adapt_HIST
FM_253-TGAGACTAGGTAAGTT	FM_253	VA	NYGC	MG	Homeo	Homeo_PICALM
FM_253-CTACAGATCCGATCGG	FM_253	VA	NYGC	MG	Adapt	Adapt_HSPA1A
FM_253-TATCGCCTCTCCGATC	FM_253	VA	NYGC	MG	Adapt	Adapt_HSPA1A
FM_253-GAAGGGTGTAGCGCTC	FM_253	VA	NYGC	MG	Adapt	Adapt_HSPA1A
FM_253-CCTCCAATCCTCACCA	FM_253	VA	NYGC	MG	Adapt	Adapt_CCL3
FM_253-TCTAACTGTCTTTCAT	FM_253	VA	NYGC	MG	Homeo	Homeo_PICALM
FM_253-TTGGTTTGTGTCTTAG	FM_253	VA	NYGC	MG	Adapt	Adapt_AIF1
FM_253-ATAGAGAAGTAGGCCA	FM_253	VA	NYGC	MG	Adapt	Adapt_AIF1
FM_253-CACTGAACACTTGTGA	FM_253	VA	NYGC	MG	exAM	exAM_ERN1
FM_253-AATTTCCTCTGAGTCA	FM_253	VA	NYGC	MG	Adapt	Adapt_AIF1
FM_253-AAACGAACAAACAGGC	FM_253	VA	NYGC	MG	exAM	exAM_ERN1
FM_253-CAACAACAGGACTTCT	FM_253	VA	NYGC	PVM	PVM	PVM_CD163
FM_253-TGGAGAGGTACTAACC	FM_253	VA	NYGC	MG	Adapt	Adapt_AIF1
FM_253-TACGCTCCACCTGCGA	FM_253	VA	NYGC	MG	Adapt	Adapt_HSPA1A
FM_253-GCTTCACTCGTCTAAG	FM_253	VA	NYGC	MG	Homeo	Homeo_PICALM
FM_253-CTTCCGATCGGCTGAC	FM_253	VA	NYGC	PVM	PVM	PVM_CD163
FM_253-ATAGACCCACACCGAC	FM_253	VA	NYGC	MG	Prolif	Prolif_MKI67
FM_253-GTGCTGGTCTCCCTAG	FM_253	VA	NYGC	MG	Adapt	Adapt_AIF1
FM_253-TCTTTGATCATCGGGC	FM_253	VA	NYGC	PVM	PVM	PVM_CD163
FM_253-CTTTCAAGTGGCTGCT	FM_253	VA	NYGC	MG	Adapt	Adapt_AIF1
FM_253-TTCCTAACATGGCTGC	FM_253	VA	NYGC	MG	Homeo	Homeo_PICALM
FM_253-GTTGTGATCGCGTAGC	FM_253	VA	NYGC	MG	Adapt	Adapt_AIF1
FM_253-TCGTGCTGTGGCTGCT	FM_253	VA	NYGC	PVM	PVM	PVM_CD163
FM_253-CATCGGGCATAGTCGT	FM_253	VA	NYGC	MG	Adapt	Adapt_AIF1
FM_253-CTCCCTCAGTGCTACT	FM_253	VA	NYGC	MG	Adapt	Adapt_HIST
FM_253-TCGTGCTCACCCTTAC	FM_253	VA	NYGC	MG	Adapt	Adapt_HSPA1A
FM_253-TCGCAGGCAATGCAGG	FM_253	VA	NYGC	PVM	PVM	PVM_CD163
FM_253-CGAGGCTAGGTAATCA	FM_253	VA	NYGC	MG	Homeo	Homeo_PICALM
FM_253-CTCATGCGTGACAGGT	FM_253	VA	NYGC	MG	Adapt	Adapt_AIF1
FM_253-TGCCGAGCAGCTACCG	FM_253	VA	NYGC	MG	Adapt	Adapt_AIF1
FM_253-AGAACCTCAGACCTGC	FM_253	VA	NYGC	MG	exAM	exAM_ERN1
FM_253-TTCCTCTGTCTACAGT	FM_253	VA	NYGC	PVM	PVM	PVM_CD163
FM_253-CTTCTCTTCACAGAGG	FM_253	VA	NYGC	MG	Adapt	Adapt_AIF1
FM_253-TGACAGTGTACCTATG	FM_253	VA	NYGC	PVM	PVM	PVM_CD163
FM_253-ATAGGCTCAATGCAAA	FM_253	VA	NYGC	MG	Adapt	Adapt_HSPA1A
FM_253-TTTACTGCACCGTGAC	FM_253	VA	NYGC	MG	Adapt	Adapt_AIF1
FM_253-AGGTTGTCAGTGTGGA	FM_253	VA	NYGC	MG	Adapt	Adapt_AIF1
FM_253-CCTAACCAGGCATTTC	FM_253	VA	NYGC	PVM	PVM	PVM_CD163
FM_253-GCTGGGTAGTCGGCCT	FM_253	VA	NYGC	MG	exAM	exAM_ERN1
FM_253-AGGGCTCGTTAGGAGC	FM_253	VA	NYGC	MG	Adapt	Adapt_AIF1
FM_253-ATCCACCAGACGCCCT	FM_253	VA	NYGC	MG	Homeo	Homeo_PICALM
FM_253-ATCGGCGGTTCTCCTG	FM_253	VA	NYGC	MG	Adapt	Adapt_AIF1
FM_253-TGGTGATGTCAGTCGC	FM_253	VA	NYGC	MG	Adapt	Adapt_AIF1
FM_253-CATCGCTAGGTCTACT	FM_253	VA	NYGC	MG	Adapt	Adapt_HSPA1A
FM_253-TCACATTTCGCTTGCT	FM_253	VA	NYGC	PVM	PVM	PVM_CD163
FM_253-GGAACCCCAACCACGC	FM_253	VA	NYGC	MG	Prolif	Prolif_MKI67
FM_253-TACTTACCATGACCCG	FM_253	VA	NYGC	MG	Adapt	Adapt_AIF1
FM_253-CCTCTCCTCTTCCCGA	FM_253	VA	NYGC	MG	Adapt	Adapt_HSPA1A
FM_253-TGCTTGCAGGACTGGT	FM_253	VA	NYGC	PVM	PVM	PVM_CD163
FM_253-CGGGTCATCTGCTGAA	FM_253	VA	NYGC	MG	Adapt	Adapt_AIF1
FM_253-CGCCATTCATGACAAA	FM_253	VA	NYGC	MG	Homeo	Homeo_PICALM
FM_253-TCGCTCAAGCAGCCCT	FM_253	VA	NYGC	MG	Adapt	Adapt_AIF1
FM_253-GATCCCTCACCGTGCA	FM_253	VA	NYGC	MG	Prolif	Prolif_MKI67
FM_253-CTGGTCTTCCTTATAC	FM_253	VA	NYGC	PVM	PVM	PVM_CD163
FM_253-CGCCATTGTATAGCTC	FM_253	VA	NYGC	MG	Adapt	Adapt_HSPA1A
FM_253-GTCTCACTCACCATCC	FM_253	VA	NYGC	MG	Adapt	Adapt_AIF1
FM_253-CAAGAGGGTGGATGAC	FM_253	VA	NYGC	MG	Adapt	Adapt_AIF1
FM_253-CAAGAGGGTGTCCTAA	FM_253	VA	NYGC	MG	Adapt	Adapt_HSPA1A
FM_253-TCGGGCAGTCTTGCTC	FM_253	VA	NYGC	MG	Adapt	Adapt_AIF1
FM_253-CTCCTCCTCCAGCCTT	FM_253	VA	NYGC	MG	Adapt	Adapt_HSPA1A
FM_253-CACGAATTCTCGCAGG	FM_253	VA	NYGC	MG	Adapt	Adapt_AIF1
FM_253-TTTAGTCCAGACAATA	FM_253	VA	NYGC	MG	Adapt	Adapt_AIF1
FM_253-ACCAACACAGCTTCCT	FM_253	VA	NYGC	MG	Homeo	Homeo_PICALM
FM_253-ATGTCCCTCATCACTT	FM_253	VA	NYGC	MG	Adapt	Adapt_AIF1
FM_253-ATTCTTGAGCCTCATA	FM_253	VA	NYGC	MG	Adapt	Adapt_AIF1
FM_253-ATCGTAGTCATTCACT	FM_253	VA	NYGC	MG	Adapt	Adapt_AIF1
FM_253-TACCCGTTCTTTCAGT	FM_253	VA	NYGC	MG	Adapt	Adapt_AIF1
FM_253-ACATCGAAGTGGTTAA	FM_253	VA	NYGC	MG	Adapt	Adapt_AIF1
FM_253-GATGACTTCCCGTTCA	FM_253	VA	NYGC	PVM	PVM	PVM_CD163
FM_253-CTAAGTGGTACCGCGT	FM_253	VA	NYGC	MG	Adapt	Adapt_AIF1
FM_253-TTGTGGATCGTCCATC	FM_253	VA	NYGC	MG	Homeo	Homeo_PICALM
FM_253-TTAGGGTTCACCGACG	FM_253	VA	NYGC	MG	Adapt	Adapt_HSPA1A
FM_253-ACTCTCGGTGCCTTCT	FM_253	VA	NYGC	MG	Homeo	Homeo_PICALM
FM_253-AACAACCTCATTCCTA	FM_253	VA	NYGC	MG	Adapt	Adapt_AIF1
FM_253-CATCCGTTCATAGACC	FM_253	VA	NYGC	MG	Adapt	Adapt_AIF1
FM_253-ACTTTGTAGAAACTCA	FM_253	VA	NYGC	MG	Adapt	Adapt_AIF1
FM_253-CCAATTTAGCGTGTCC	FM_253	VA	NYGC	MG	Adapt	Adapt_AIF1
FM_253-TTACAGGTCCGCTGTT	FM_253	VA	NYGC	MG	Adapt	Adapt_HSPA1A
FM_253-CAACAGTCAACTCATG	FM_253	VA	NYGC	MG	exAM	exAM_ERN1
FM_253-TTCCTTCTCATTGCTT	FM_253	VA	NYGC	MG	Homeo	Homeo_PICALM
FM_253-CTTCAATCATTGACTG	FM_253	VA	NYGC	MG	ADAM	ADAM_GPNMB
FM_253-TGAGGAGCATGCGGTC	FM_253	VA	NYGC	PVM	PVM	PVM_CD163
FM_253-GTCCTCACACGGCTAC	FM_253	VA	NYGC	MG	Adapt	Adapt_HSPA1A
FM_253-CCGATCTGTCGGTGTC	FM_253	VA	NYGC	PVM	PVM	PVM_CD163
FM_253-TACCCACGTAGCGCCT	FM_253	VA	NYGC	MG	Adapt	Adapt_AIF1
FM_253-CATACTTTCTTCCTAA	FM_253	VA	NYGC	MG	Adapt	Adapt_HIST
FM_253-TTTCAGTTCAACTCTT	FM_253	VA	NYGC	MG	Prolif	Prolif_MKI67
FM_253-ATTGGGTTCATCACTT	FM_253	VA	NYGC	MG	Adapt	Adapt_HSPA1A
FM_253-GATGTTGAGTCCCTAA	FM_253	VA	NYGC	MG	Adapt	Adapt_HSPA1A
FM_253-ATCGGCGTCATGTCTT	FM_253	VA	NYGC	MG	Adapt	Adapt_HSPA1A
FM_253-CGTAATGCAATGAAAC	FM_253	VA	NYGC	PVM	PVM	PVM_CD163
FM_253-CCTAACCTCGATGGAG	FM_253	VA	NYGC	MG	Adapt	Adapt_HSPA1A
FM_253-TACTTCATCCTCTCGA	FM_253	VA	NYGC	MG	Adapt	Adapt_HSPA1A
FM_253-CAGATCACACGCCACA	FM_253	VA	NYGC	MG	Adapt	Adapt_AIF1
FM_253-ATACCGAAGGCATGCA	FM_253	VA	NYGC	MG	Adapt	Adapt_HSPA1A
FM_253-AAGCATCCACAAGTTC	FM_253	VA	NYGC	MG	Adapt	Adapt_HSPA1A
FM_253-CTTCGGTCAGGTGACA	FM_253	VA	NYGC	MG	Adapt	Adapt_AIF1
FM_253-AACCATGCAACCGATT	FM_253	VA	NYGC	MG	Adapt	Adapt_AIF1
FM_253-TGCAGGCGTTACGTAC	FM_253	VA	NYGC	MG	Adapt	Adapt_AIF1
FM_253-CCACCATGTCTGTGCG	FM_253	VA	NYGC	MG	Homeo	Homeo_PICALM
FM_253-CAATGACAGTACTGGG	FM_253	VA	NYGC	MG	Adapt	Adapt_HSPA1A
FM_253-AGCATCAAGTAGGAAG	FM_253	VA	NYGC	MG	Homeo	Homeo_PICALM
FM_253-CGAAGGAGTGTCCTAA	FM_253	VA	NYGC	MG	Adapt	Adapt_HSPA1A
FM_253-TTTCCTCTCAGACTGT	FM_253	VA	NYGC	PVM	PVM	PVM_CD163
FM_253-ACTCTCGAGGTCTGGA	FM_253	VA	NYGC	PVM	PVM	PVM_CD163
FM_253-GTAATCGAGGACTTCT	FM_253	VA	NYGC	MG	Adapt	Adapt_AIF1
FM_253-TTCCAATTCGACATTG	FM_253	VA	NYGC	MG	Adapt	Adapt_HSPA1A
FM_253-TAAGCACTCATCTGTT	FM_253	VA	NYGC	MG	Homeo	Homeo_PICALM
FM_253-AGGACTTAGCACTAGG	FM_253	VA	NYGC	MG	Adapt	Adapt_AIF1
FM_253-TCTTTGAGTACCTGTA	FM_253	VA	NYGC	MG	Adapt	Adapt_HSPA1A
FM_253-CAACGGCGTTCAGCTA	FM_253	VA	NYGC	MG	Homeo	Homeo_PICALM
FM_253-CTCAAGAGTCCCTGTT	FM_253	VA	NYGC	MG	Adapt	Adapt_HSPA1A
FM_253-TCAGCCTAGGTGATAT	FM_253	VA	NYGC	MG	Homeo	Homeo_PICALM
FM_253-AGACCATTCGAACACT	FM_253	VA	NYGC	MG	Adapt	Adapt_AIF1
FM_253-CGTGCTTAGAAGCGCT	FM_253	VA	NYGC	MG	Adapt	Adapt_AIF1
FM_253-AGGTAGGAGGCTTCCG	FM_253	VA	NYGC	MG	Homeo	Homeo_PICALM
FM_253-ACTACGACACTGCGAC	FM_253	VA	NYGC	MG	Adapt	Adapt_HSPA1A
FM_253-TATCTTGAGCTACGTT	FM_253	VA	NYGC	MG	Adapt	Adapt_HSPA1A
FM_253-GGCTGTGCATCGGCCA	FM_253	VA	NYGC	MG	Homeo	Homeo_PICALM
FM_253-TGGTACAAGGTATCTC	FM_253	VA	NYGC	MG	Adapt	Adapt_AIF1
FM_253-TGGAACTCACTCCTGT	FM_253	VA	NYGC	MG	Adapt	Adapt_HSPA1A
FM_253-CGTTGGGGTTACACAC	FM_253	VA	NYGC	MG	Homeo	Homeo_PICALM
FM_253-ACGGGTCTCCACGGGT	FM_253	VA	NYGC	MG	Adapt	Adapt_AIF1
FM_253-TGGTTAGTCACTTTGT	FM_253	VA	NYGC	MG	Adapt	Adapt_AIF1
FM_253-ACTCTCGTCACACCGG	FM_253	VA	NYGC	MG	Adapt	Adapt_AIF1
FM_253-GTCTACCCACCGTCTT	FM_253	VA	NYGC	MG	Adapt	Adapt_AIF1
FM_253-AAAGGATGTCTTCAAG	FM_253	VA	NYGC	MG	Homeo	Homeo_PICALM
FM_253-TAGGTACTCATCCTAT	FM_253	VA	NYGC	MG	Adapt	Adapt_AIF1
FM_253-CTTCCTTTCATTACCT	FM_253	VA	NYGC	PVM	PVM	PVM_CD163
FM_253-CATTCTAGTATCGCAT	FM_253	VA	NYGC	MG	Adapt	Adapt_HSPA1A
FM_253-CTCACTGGTCAGCTTA	FM_253	VA	NYGC	MG	Adapt	Adapt_AIF1
FM_253-TTGGTTTGTTACGTAC	FM_253	VA	NYGC	MG	Adapt	Adapt_HSPA1A
FM_253-CTACATTCAATGTCTG	FM_253	VA	NYGC	MG	Adapt	Adapt_AIF1
FM_253-TCATTCATCTTCCGTG	FM_253	VA	NYGC	MG	Adapt	Adapt_AIF1
FM_253-AAGGTAAAGCGGTAGT	FM_253	VA	NYGC	MG	Adapt	Adapt_AIF1
FM_253-TTCCTCTCAGTCTACA	FM_253	VA	NYGC	MG	exAM	exAM_ERN1
FM_253-TGAGGTTAGAGAGTTT	FM_253	VA	NYGC	MG	Adapt	Adapt_AIF1
FM_253-GTACAGTGTGGCATCC	FM_253	VA	NYGC	MG	Adapt	Adapt_AIF1
FM_253-TTCTTCCGTCTCGGAC	FM_253	VA	NYGC	MG	Adapt	Adapt_HSPA1A
FM_253-GTCTAGATCTGCACCT	FM_253	VA	NYGC	MG	Adapt	Adapt_HSPA1A
FM_253-GGTCTGGAGAGATTCA	FM_253	VA	NYGC	MG	Adapt	Adapt_AIF1
FM_253-CACTTCGTCACTCTTA	FM_253	VA	NYGC	MG	Adapt	Adapt_AIF1
FM_253-CTGTGAATCTTGTTAC	FM_253	VA	NYGC	MG	Homeo	Homeo_PICALM
FM_253-TGAGGGAAGATCGCTT	FM_253	VA	NYGC	MG	Homeo	Homeo_PICALM
FM_253-ACTTCCGCACTTGTCC	FM_253	VA	NYGC	MG	Adapt	Adapt_HSPA1A
FM_253-GAAACCTGTTTGCAGT	FM_253	VA	NYGC	MG	Prolif	Prolif_MKI67
FM_253-CCTTGTGGTCACCTTC	FM_253	VA	NYGC	MG	Adapt	Adapt_HSPA1A
FM_253-TTCTTCCGTTACGATC	FM_253	VA	NYGC	MG	Adapt	Adapt_HSPA1A
FM_253-TCATCCGTCTCCGAGG	FM_253	VA	NYGC	MG	Adapt	Adapt_AIF1
FM_253-CTGCATCCAGACACCC	FM_253	VA	NYGC	MG	Adapt	Adapt_AIF1
FM_253-CCTCACACATACGCAT	FM_253	VA	NYGC	MG	Homeo	Homeo_PICALM
FM_253-TTGTGGATCGTCCTTG	FM_253	VA	NYGC	MG	Adapt	Adapt_AIF1
FM_253-TCAAGCAAGGTTGGTG	FM_253	VA	NYGC	MG	Adapt	Adapt_HSPA1A
FM_253-CGAAGTTGTCGGCTAC	FM_253	VA	NYGC	MG	Adapt	Adapt_AIF1
FM_253-CCGTAGGTCCAACACA	FM_253	VA	NYGC	MG	Adapt	Adapt_HSPA1A
FM_253-GTCATTTGTCCGGCAT	FM_253	VA	NYGC	MG	Adapt	Adapt_AIF1
FM_253-CTCCGATGTAGATTAG	FM_253	VA	NYGC	MG	Homeo	Homeo_PICALM
FM_253-ACCCTCAGTTCTCGTC	FM_253	VA	NYGC	MG	Adapt	Adapt_HSPA1A
FM_253-AACCAACTCGGCACTG	FM_253	VA	NYGC	MG	Adapt	Adapt_AIF1
FM_253-TGTCCCATCTCTCAAT	FM_253	VA	NYGC	MG	Adapt	Adapt_HSPA1A
FM_253-CCTCACACACTAACCA	FM_253	VA	NYGC	MG	Homeo	Homeo_PICALM
FM_253-AAGCGAGAGGGTAATT	FM_253	VA	NYGC	MG	Adapt	Adapt_AIF1
FM_253-TTCCGGTAGTCTGGAG	FM_253	VA	NYGC	MG	Adapt	Adapt_AIF1
FM_253-CCTGTTGCAACTCCCT	FM_253	VA	NYGC	PVM	PVM	PVM_CD163
FM_253-ACTCCCATCTCAACGA	FM_253	VA	NYGC	MG	Adapt	Adapt_HSPA1A
FM_253-TCCTCGAAGAGTCGAC	FM_253	VA	NYGC	MG	Adapt	Adapt_AIF1
FM_253-GTTCTATCACCAAAGG	FM_253	VA	NYGC	MG	Adapt	Adapt_CCL3
FM_253-ACAGAAATCCTAGCTC	FM_253	VA	NYGC	MG	Adapt	Adapt_HSPA1A
FM_253-TGAATCGGTCACTCTC	FM_253	VA	NYGC	MG	Adapt	Adapt_HSPA1A
FM_253-ATGAAAGTCCTTCGAC	FM_253	VA	NYGC	MG	Homeo	Homeo_PICALM
FM_253-GGGTATTGTATGGGAC	FM_253	VA	NYGC	PVM	PVM	PVM_CD163
FM_253-CGGAATTTCTGACCCT	FM_253	VA	NYGC	MG	Adapt	Adapt_AIF1
FM_253-TTTCACAAGACCGTTT	FM_253	VA	NYGC	MG	Adapt	Adapt_HSPA1A
FM_253-CTCCACAAGCCACCGT	FM_253	VA	NYGC	MG	Adapt	Adapt_HSPA1A
FM_253-CACGGGTCAGGTACGA	FM_253	VA	NYGC	MG	Adapt	Adapt_HSPA1A
FM_253-CTACTATCATCTGCGG	FM_253	VA	NYGC	MG	Adapt	Adapt_AIF1
FM_253-AGATGCTTCACAACCA	FM_253	VA	NYGC	MG	Adapt	Adapt_HSPA1A
FM_253-CGGAGAAGTGTCCAAT	FM_253	VA	NYGC	MG	Adapt	Adapt_HSPA1A
FM_253-GTTAGTGCACGTAGAG	FM_253	VA	NYGC	MG	exAM	exAM_ERN1
FM_253-CATCGGGGTGGGCTTC	FM_253	VA	NYGC	MG	Adapt	Adapt_AIF1
FM_253-ACACGCGTCACGATCA	FM_253	VA	NYGC	PVM	PVM	PVM_CD163
FM_253-GTAGGTTGTTGTTGAC	FM_253	VA	NYGC	MG	Homeo	Homeo_PICALM
FM_253-CTCAGTCCAAGCCATT	FM_253	VA	NYGC	MG	Homeo	Homeo_PICALM
FM_253-GGGACTCTCTTCCGTG	FM_253	VA	NYGC	MG	Adapt	Adapt_IFI44L
FM_253-TTCCTCTTCATGCATG	FM_253	VA	NYGC	MG	Homeo	Homeo_PICALM
FM_253-ATCGTGAGTGGGTCAA	FM_253	VA	NYGC	MG	Prolif	Prolif_MKI67
FM_253-ACACCAAGTACGAGTG	FM_253	VA	NYGC	MG	Homeo	Homeo_PICALM
FM_253-GACCTTCCATGAATAG	FM_253	VA	NYGC	MG	Homeo	Homeo_PICALM
FM_253-GCAACCGCACCTGCAG	FM_253	VA	NYGC	MG	Adapt	Adapt_HSPA1A
FM_253-CCAATTTAGGATACCG	FM_253	VA	NYGC	MG	Homeo	Homeo_PICALM
FM_253-CATTTCATCAGCACCG	FM_253	VA	NYGC	PVM	PVM	PVM_CD163
FM_253-CTATCCGAGGGCATGT	FM_253	VA	NYGC	MG	Adapt	Adapt_AIF1
FM_253-TGTCCTGTCGTGGACC	FM_253	VA	NYGC	MG	Homeo	Homeo_PICALM
FM_253-TCGAACATCGCCATAA	FM_253	VA	NYGC	MG	Adapt	Adapt_AIF1
FM_253-TATCTTGTCATTTGTC	FM_253	VA	NYGC	MG	Adapt	Adapt_HSPA1A
FM_253-GGCACGTTCGGCACTG	FM_253	VA	NYGC	MG	Adapt	Adapt_AIF1
FM_253-AAGACAATCCGTATAG	FM_253	VA	NYGC	MG	Adapt	Adapt_AIF1
FM_253-CATAAGCTCTTCCCAG	FM_253	VA	NYGC	MG	Prolif	Prolif_MKI67
FM_253-GAGACTTTCACCTACC	FM_253	VA	NYGC	PVM	PVM	PVM_CD163
FM_253-GATTTCTGTTCCTTGC	FM_253	VA	NYGC	MG	Prolif	Prolif_MKI67
FM_253-CCACAAATCCTGTACC	FM_253	VA	NYGC	MG	Adapt	Adapt_HSPA1A
FM_253-AATCACGAGAGTGTTA	FM_253	VA	NYGC	MG	Adapt	Adapt_AIF1
FM_253-CTAAGTGTCCTTGACC	FM_253	VA	NYGC	MG	Prolif	Prolif_MKI67
FM_253-CTCCACAGTACTCCGG	FM_253	VA	NYGC	MG	Homeo	Homeo_PICALM
FM_253-CATCCGTGTGACTATC	FM_253	VA	NYGC	MG	Adapt	Adapt_HSPA1A
FM_253-GGTGTTATCGCATGAT	FM_253	VA	NYGC	MG	Adapt	Adapt_AIF1
FM_253-CAGATACGTATGAAGT	FM_253	VA	NYGC	MG	Adapt	Adapt_AIF1
FM_253-CCATCACGTCGCCTAG	FM_253	VA	NYGC	MG	Adapt	Adapt_AIF1
FM_253-AGTGTTGAGACGAGCT	FM_253	VA	NYGC	MG	exAM	exAM_ERN1
FM_253-CCAATTTCAAGACAAT	FM_253	VA	NYGC	MG	Adapt	Adapt_AIF1
FM_253-GATGAGGTCCATTTAC	FM_253	VA	NYGC	PVM	PVM	PVM_CD163
FM_253-TAATTCCCAGTTTGGT	FM_253	VA	NYGC	MG	Adapt	Adapt_AIF1
FM_253-ACTTTCAGTAGCACAG	FM_253	VA	NYGC	MG	Adapt	Adapt_AIF1
FM_253-TTCCGGTAGGTCCCGT	FM_253	VA	NYGC	MG	Adapt	Adapt_AIF1
FM_253-GGGCGTTTCGTGACTA	FM_253	VA	NYGC	MG	Adapt	Adapt_AIF1
FM_253-TCACACCTCGTCCTCA	FM_253	VA	NYGC	MG	Adapt	Adapt_AIF1
FM_253-ACAGGGACACTCCGGA	FM_253	VA	NYGC	MG	exAM	exAM_ERN1
FM_253-TCCACCATCGCTGTTC	FM_253	VA	NYGC	PVM	PVM	PVM_CD163
FM_253-TCTCTGGTCATGCCGG	FM_253	VA	NYGC	MG	Adapt	Adapt_HSPA1A
FM_253-CACTGGGAGATCGCTT	FM_253	VA	NYGC	MG	Adapt	Adapt_AIF1
FM_253-CCGATCTTCACGGAGA	FM_253	VA	NYGC	MG	Adapt	Adapt_AIF1
FM_253-TGAGCATCAGTTCCAA	FM_253	VA	NYGC	MG	Homeo	Homeo_PICALM
FM_253-TCGGATAAGTAGCTCT	FM_253	VA	NYGC	PVM	PVM	PVM_CD163
FM_253-GGAATGGTCGGAGATG	FM_253	VA	NYGC	MG	Adapt	Adapt_AIF1
FM_253-GCGAGAATCAGACAAA	FM_253	VA	NYGC	MG	Prolif	Prolif_MKI67
FM_253-ATCATTCAGCTGCCAC	FM_253	VA	NYGC	MG	exAM	exAM_ERN1
FM_253-CATTCCGGTCCAGCAC	FM_253	VA	NYGC	MG	Adapt	Adapt_HSPA1A
FM_253-TAATCTCAGGTTCATC	FM_253	VA	NYGC	MG	Adapt	Adapt_AIF1
FM_253-TTGGTTTTCTCAGTCC	FM_253	VA	NYGC	PVM	PVM	PVM_CD163
FM_253-GTTTGGAGTAGCTTAC	FM_253	VA	NYGC	MG	Adapt	Adapt_AIF1
FM_253-GATCATGAGCTAATGA	FM_253	VA	NYGC	MG	Homeo	Homeo_PICALM
FM_253-AATGGCTTCATTCTTG	FM_253	VA	NYGC	MG	Adapt	Adapt_AIF1
FM_253-GAAATGAGTATGCTTG	FM_253	VA	NYGC	MG	Adapt	Adapt_HSPA1A
FM_253-TAACGACAGACGCTCC	FM_253	VA	NYGC	MG	Adapt	Adapt_AIF1
FM_253-ACTGTCCCAAGAATAC	FM_253	VA	NYGC	MG	Adapt	Adapt_AIF1
FM_253-GTGATGTAGGTGCCTC	FM_253	VA	NYGC	PVM	PVM	PVM_CD163
FM_253-CCTCATGAGGATTCCT	FM_253	VA	NYGC	MG	Adapt	Adapt_AIF1
FM_253-CACTGAATCAACTGAC	FM_253	VA	NYGC	MG	Adapt	Adapt_AIF1
FM_253-CTGATCCAGCACCTGC	FM_253	VA	NYGC	MG	ADAM	ADAM_GPNMB
FM_253-CTTCTCTTCGACTCCT	FM_253	VA	NYGC	PVM	PVM	PVM_CD163
FM_253-CCACGAGGTCGCAACC	FM_253	VA	NYGC	MG	Adapt	Adapt_HSPA1A
FM_253-TTACGCCCATATAGCC	FM_253	VA	NYGC	MG	Adapt	Adapt_AIF1
FM_253-CGATGGCCATCATTTC	FM_253	VA	NYGC	MG	Adapt	Adapt_HSPA1A
FM_253-CTAAGTGGTATGTCAC	FM_253	VA	NYGC	MG	Adapt	Adapt_AIF1
FM_253-GTGCTGGAGGTACATA	FM_253	VA	NYGC	MG	Adapt	Adapt_HSPA1A
FM_253-CATGCCTTCCGAAATC	FM_253	VA	NYGC	PVM	PVM	PVM_CD163
FM_253-GCCATTCTCTACGCAA	FM_253	VA	NYGC	MG	Adapt	Adapt_HSPA1A
FM_253-CTAACTTGTCAAACGG	FM_253	VA	NYGC	MG	ADAM	ADAM_GPNMB
FM_253-TTCTAGTAGGCATCAG	FM_253	VA	NYGC	MG	Adapt	Adapt_HSPA1A
FM_253-GACCCTTGTGGTCTTA	FM_253	VA	NYGC	MG	Adapt	Adapt_AIF1
FM_253-TTCTGTACAGGGAGAG	FM_253	VA	NYGC	MG	Adapt	Adapt_AIF1
FM_253-GCCTGTTCATTCGGGC	FM_253	VA	NYGC	MG	Adapt	Adapt_HSPA1A
FM_253-TCAATTCCATTGTCGA	FM_253	VA	NYGC	MG	Adapt	Adapt_HSPA1A
FM_253-GTAACACGTTACGATC	FM_253	VA	NYGC	MG	Adapt	Adapt_AIF1
FM_253-GTTCCGTGTGGTTTAC	FM_253	VA	NYGC	MG	Adapt	Adapt_HSPA1A
FM_253-GACCTTCGTATTTCCT	FM_253	VA	NYGC	MG	Homeo	Homeo_PICALM
FM_253-GGGTTATAGGATTTAG	FM_253	VA	NYGC	MG	exAM	exAM_ERN1
FM_253-ATCCACCCACAACGAG	FM_253	VA	NYGC	MG	Adapt	Adapt_AIF1
FM_253-ACCCTTGTCTCCGAAA	FM_253	VA	NYGC	MG	Adapt	Adapt_HSPA1A
FM_253-GTGCTTCTCCCTGTTG	FM_253	VA	NYGC	MG	Adapt	Adapt_AIF1
FM_253-TCAATCTCACTACTTT	FM_253	VA	NYGC	PVM	PVM	PVM_CD163
FM_253-CATTGAGTCCAACCAA	FM_253	VA	NYGC	PVM	PVM	PVM_CD163
FM_253-TCACAAGGTAACCAGG	FM_253	VA	NYGC	MG	Homeo	Homeo_FRMD4A
FM_253-TACTTCAGTTGTAGCT	FM_253	VA	NYGC	MG	Adapt	Adapt_AIF1
FM_253-CAGATCACAAATTGGA	FM_253	VA	NYGC	MG	Adapt	Adapt_AIF1
FM_253-GATAGAATCTTGGTGA	FM_253	VA	NYGC	MG	Adapt	Adapt_AIF1
FM_253-ATGGGTTTCCTCTAGC	FM_253	VA	NYGC	MG	Adapt	Adapt_HSPA1A
FM_253-GCACGTGTCGTGTGGC	FM_253	VA	NYGC	MG	Adapt	Adapt_AIF1
FM_253-GAGAAATGTGCCTACG	FM_253	VA	NYGC	MG	Adapt	Adapt_AIF1
FM_253-GGTGAAGAGGCTAAAT	FM_253	VA	NYGC	MG	Adapt	Adapt_HSPA1A
FM_253-AGCTTCCAGGTTCAGG	FM_253	VA	NYGC	PVM	PVM	PVM_CD163
FM_253-TAACACGCATGGCCAC	FM_253	VA	NYGC	MG	Adapt	Adapt_HSPA1A
FM_253-AGAGAGCGTTAAAGTG	FM_253	VA	NYGC	MG	Adapt	Adapt_AIF1
FM_253-GAGTTGTCATAGTCGT	FM_253	VA	NYGC	MG	Adapt	Adapt_AIF1
FM_253-CCACAAACAGCTCTGG	FM_253	VA	NYGC	MG	Adapt	Adapt_AIF1
FM_253-GTGTTCCTCGAGAGAC	FM_253	VA	NYGC	MG	exAM	exAM_ERN1
FM_253-TGACAGTTCCTCCACA	FM_253	VA	NYGC	PVM	PVM	PVM_CD163
FM_253-AACCTTTCAGACCAAG	FM_253	VA	NYGC	PVM	PVM	PVM_CD163
FM_253-GCTCAAAAGACGACTG	FM_253	VA	NYGC	MG	Adapt	Adapt_HSPA1A
FM_253-ATTCACTAGCATTTCG	FM_253	VA	NYGC	MG	Homeo	Homeo_PICALM
FM_253-CCTGTTGAGCCAAGTG	FM_253	VA	NYGC	MG	Adapt	Adapt_AIF1
FM_253-TTATTGCGTTAGGGTG	FM_253	VA	NYGC	MG	Adapt	Adapt_AIF1
FM_253-TGACAGTTCATGCGGC	FM_253	VA	NYGC	MG	Adapt	Adapt_AIF1
FM_253-CTTTCAACAGTTTCAG	FM_253	VA	NYGC	MG	Adapt	Adapt_HSPA1A
FM_253-GCACATACAAGTAGTA	FM_253	VA	NYGC	MG	Adapt	Adapt_HSPA1A
FM_253-TGAACGTTCCGTAGGC	FM_253	VA	NYGC	MG	Homeo	Homeo_PICALM
FM_253-CAACCTCCAGAGAATT	FM_253	VA	NYGC	MG	Adapt	Adapt_HSPA1A
FM_253-TCGAAGTCAAGGACAC	FM_253	VA	NYGC	MG	Adapt	Adapt_TMEM163
FM_253-GGGTATTTCGGTGTTA	FM_253	VA	NYGC	MG	Adapt	Adapt_AIF1
FM_253-GAGGCCTCAGGCGTTC	FM_253	VA	NYGC	MG	Adapt	Adapt_HSPA1A
FM_253-GGTCTGGAGACGATAT	FM_253	VA	NYGC	MG	Adapt	Adapt_AIF1
FM_253-TGGATGTCAACAGATA	FM_253	VA	NYGC	MG	Adapt	Adapt_HSPA1A
FM_253-TCAGTGACACGAAGAC	FM_253	VA	NYGC	MG	Adapt	Adapt_HSPA1A
FM_253-AGAGAATCAGATCACT	FM_253	VA	NYGC	MG	exAM	exAM_ERN1
FM_253-ACCGTTCAGGGCAGTT	FM_253	VA	NYGC	MG	Adapt	Adapt_HSPA1A
FM_253-AAGCCATAGCTGTCCG	FM_253	VA	NYGC	MG	Adapt	Adapt_AIF1
FM_253-TGCATCCGTTACCCTC	FM_253	VA	NYGC	MG	Adapt	Adapt_AIF1
FM_253-AAAGTCCTCTCATTTG	FM_253	VA	NYGC	MG	Prolif	Prolif_MKI67
FM_253-AGCGCCAGTTAGAGAT	FM_253	VA	NYGC	MG	Adapt	Adapt_AIF1
FM_253-GACATCATCATCTCTA	FM_253	VA	NYGC	MG	Adapt	Adapt_HSPA1A
FM_253-GGTGGCTCAGTGACCC	FM_253	VA	NYGC	MG	Adapt	Adapt_AIF1
FM_253-GCGGATCAGAAGGTAG	FM_253	VA	NYGC	MG	Adapt	Adapt_AIF1
FM_253-TCAATCTTCTAGTCAG	FM_253	VA	NYGC	MG	Adapt	Adapt_HSPA1A
FM_253-TGCAGATTCCTATGGA	FM_253	VA	NYGC	MG	Adapt	Adapt_AIF1
FM_253-TGCATCCAGCGTCTCG	FM_253	VA	NYGC	MG	Adapt	Adapt_HSPA1A
FM_253-CCATAAGCAATGAAAC	FM_253	VA	NYGC	MG	Adapt	Adapt_AIF1
FM_253-TGAATCGGTGACCGAA	FM_253	VA	NYGC	MG	Adapt	Adapt_AIF1
FM_253-TCGTGCTCATCAGCAT	FM_253	VA	NYGC	MG	Adapt	Adapt_AIF1
FM_253-CAATGACGTACACTCA	FM_253	VA	NYGC	MG	Homeo	Homeo_PICALM
FM_253-TCCTCCCGTCTCAGAT	FM_253	VA	NYGC	PVM	PVM	PVM_CD163
FM_253-TAGTGCATCCATAGAC	FM_253	VA	NYGC	MG	Homeo	Homeo_PICALM
FM_253-TTCTGTACATGGGTTT	FM_253	VA	NYGC	MG	Adapt	Adapt_CCL3
FM_253-ACTTCCGTCTTTACAC	FM_253	VA	NYGC	PVM	PVM	PVM_CD163
FM_253-AATCGTGTCGCCGTGA	FM_253	VA	NYGC	MG	Adapt	Adapt_HSPA1A
FM_253-CATCAAGGTCCGAAGA	FM_253	VA	NYGC	MG	Adapt	Adapt_AIF1
FM_253-ACAAGCTTCTGATTCT	FM_253	VA	NYGC	MG	Adapt	Adapt_AIF1
FM_253-TGGCGTGGTGATCGTT	FM_253	VA	NYGC	MG	Homeo	Homeo_PICALM
FM_253-GGAGGTATCTAGTTCT	FM_253	VA	NYGC	MG	Adapt	Adapt_HSPA1A
FM_253-TGGAGAGAGTACTGTC	FM_253	VA	NYGC	MG	Adapt	Adapt_HSPA1A
FM_253-AACTTCTTCCAAGCTA	FM_253	VA	NYGC	MG	Adapt	Adapt_AIF1
FM_253-ATGGGAGCACTTTATC	FM_253	VA	NYGC	PVM	PVM	PVM_CD163
FM_253-GTCGTTCGTCGCGGTT	FM_253	VA	NYGC	MG	Adapt	Adapt_HSPA1A
FM_253-GTCATCCTCCACTGAA	FM_253	VA	NYGC	MG	Adapt	Adapt_AIF1
FM_253-GTGTTAGTCGACGACC	FM_253	VA	NYGC	MG	Adapt	Adapt_HSPA1A
FM_253-TCCGGGACACGCTTAA	FM_253	VA	NYGC	MG	Adapt	Adapt_HSPA1A
FM_253-GAGACTTAGACCAGCA	FM_253	VA	NYGC	MG	Adapt	Adapt_AIF1
FM_253-TTCTAGTGTGAACGGT	FM_253	VA	NYGC	MG	ADAM	ADAM_GPNMB
FM_253-TAAGTCGCAGGTTTAC	FM_253	VA	NYGC	MG	Adapt	Adapt_AIF1
FM_253-CGGAATTGTGTTTCTT	FM_253	VA	NYGC	MG	Adapt	Adapt_HSPA1A
FM_253-CTACCTGTCCTACAAG	FM_253	VA	NYGC	MG	Adapt	Adapt_HSPA1A
FM_253-GTCAGCGCATGTAACC	FM_253	VA	NYGC	MG	Adapt	Adapt_AIF1
FM_253-AGCTACATCCCTCGAT	FM_253	VA	NYGC	MG	Adapt	Adapt_HSPA1A
FM_253-CATTCATGTCTAGGTT	FM_253	VA	NYGC	MG	Adapt	Adapt_AIF1
FM_253-GGATCTAGTGAGTCAG	FM_253	VA	NYGC	MG	Adapt	Adapt_AIF1
FM_253-GCTGCAGAGGCCCGTT	FM_253	VA	NYGC	MG	Adapt	Adapt_AIF1
FM_253-AAAGTGATCCCTCTCC	FM_253	VA	NYGC	MG	Adapt	Adapt_HSPA1A
FM_253-CATACCCTCATTTCCA	FM_253	VA	NYGC	MG	Adapt	Adapt_AIF1
FM_253-GCCAACGTCCGCGGAT	FM_253	VA	NYGC	MG	Adapt	Adapt_HSPA1A
FM_253-TTACGCCGTATCGTAC	FM_253	VA	NYGC	MG	Adapt	Adapt_AIF1
FM_253-CATTGCCGTTTCGATG	FM_253	VA	NYGC	MG	Homeo	Homeo_PICALM
FM_253-GTTCCGTTCTTCGACC	FM_253	VA	NYGC	MG	Adapt	Adapt_HSPA1A
FM_253-CTCCTTTTCTGTCGCT	FM_253	VA	NYGC	MG	Adapt	Adapt_HSPA1A
FM_253-ACCTGAAAGCTTTCCC	FM_253	VA	NYGC	MG	Adapt	Adapt_AIF1
FM_253-CCTCCAATCATTTGCT	FM_253	VA	NYGC	MG	Homeo	Homeo_PICALM
FM_253-GGTTAACGTGATTCAC	FM_253	VA	NYGC	MG	Adapt	Adapt_AIF1
FM_253-CGAGTTACAAGAATAC	FM_253	VA	NYGC	MG	Adapt	Adapt_AIF1
FM_253-TACTGCCGTCCTCCTA	FM_253	VA	NYGC	MG	Homeo	Homeo_PICALM
FM_253-TACCCACCATCCCACT	FM_253	VA	NYGC	MG	Adapt	Adapt_HSPA1A
FM_253-TTACGTTGTTGGCCTG	FM_253	VA	NYGC	MG	Adapt	Adapt_HSPA1A
FM_253-CCATCACTCCATCGTC	FM_253	VA	NYGC	MG	Homeo	Homeo_PICALM
FM_253-GCTCAAAGTGTGTCGC	FM_253	VA	NYGC	MG	Adapt	Adapt_AIF1
FM_253-TCAAGTGGTTCGTTCC	FM_253	VA	NYGC	MG	Adapt	Adapt_HIST
FM_253-AGTCAACCACAGTCCG	FM_253	VA	NYGC	MG	Adapt	Adapt_HSPA1A
FM_253-ATACCGAAGTCACGCC	FM_253	VA	NYGC	MG	Adapt	Adapt_AIF1
FM_253-AACCCAAAGCGACCCT	FM_253	VA	NYGC	MG	Adapt	Adapt_AIF1
FM_253-TATTCCACACGGCGTT	FM_253	VA	NYGC	MG	Adapt	Adapt_AIF1
FM_253-TCCGATCCACTGGACC	FM_253	VA	NYGC	MG	Adapt	Adapt_AIF1
FM_253-ACTTTCACAGCACCCA	FM_253	VA	NYGC	MG	Homeo	Homeo_PICALM
FM_253-TACTGCCCACCATTCC	FM_253	VA	NYGC	MG	Adapt	Adapt_AIF1
FM_253-ATTTACCTCCGACGGT	FM_253	VA	NYGC	MG	Adapt	Adapt_AIF1
FM_253-GTGACGCTCTCAACGA	FM_253	VA	NYGC	MG	Adapt	Adapt_HSPA1A
FM_253-CATTGTTAGCGGTAAC	FM_253	VA	NYGC	MG	Adapt	Adapt_AIF1
FM_253-CTTCAATTCGTTGTAG	FM_253	VA	NYGC	MG	Homeo	Homeo_PICALM
FM_253-TTTCCTCTCGTAGCTA	FM_253	VA	NYGC	MG	Adapt	Adapt_AIF1
FM_253-TTCCAATTCGGTCGGT	FM_253	VA	NYGC	MG	Adapt	Adapt_AIF1
FM_253-CCTCCTCCACCTGATA	FM_253	VA	NYGC	MG	Homeo	Homeo_PICALM
FM_253-TAAGCCAAGGTACAAT	FM_253	VA	NYGC	MG	Adapt	Adapt_AIF1
FM_253-TTCACGCGTAGATTAG	FM_253	VA	NYGC	MG	Adapt	Adapt_AIF1
FM_253-CTGGACGAGTGATAAC	FM_253	VA	NYGC	MG	Adapt	Adapt_HSPA1A
FM_253-GAGACTTTCATAGCAC	FM_253	VA	NYGC	PVM	PVM	PVM_CD163
FM_253-CCTCCTCTCTAGTTCT	FM_253	VA	NYGC	MG	Adapt	Adapt_HSPA1A
FM_253-GCCAGTGAGTCAGCCC	FM_253	VA	NYGC	MG	Prolif	Prolif_MKI67
FM_253-TCGATTTTCTCTTAAC	FM_253	VA	NYGC	PVM	PVM	PVM_CD163
FM_253-CATGAGTGTGTAGGAC	FM_253	VA	NYGC	MG	Adapt	Adapt_AIF1
FM_253-GTTGCGGAGATACTGA	FM_253	VA	NYGC	PVM	PVM	PVM_CD163
FM_253-GTCATCCCACAGAAGC	FM_253	VA	NYGC	MG	Adapt	Adapt_AIF1
FM_253-TGAACGTAGTCATCGT	FM_253	VA	NYGC	MG	Adapt	Adapt_AIF1
FM_253-TCCTTCTTCGGTCGAC	FM_253	VA	NYGC	MG	Adapt	Adapt_HSPA1A
FM_253-TGAGCATCACCCTTGT	FM_253	VA	NYGC	MG	Adapt	Adapt_HSPA1A
FM_253-ACATGCAAGTTGTAAG	FM_253	VA	NYGC	MG	ADAM	ADAM_GPNMB
FM_253-GTAGTACCAGTGTGGA	FM_253	VA	NYGC	MG	Adapt	Adapt_HSPA1A
FM_253-ATCCCTGGTACGCGTC	FM_253	VA	NYGC	MG	Adapt	Adapt_HSPA1A
FM_253-GTAGGTTTCAGTCACA	FM_253	VA	NYGC	MG	Adapt	Adapt_HIST
FM_253-TCTCCGAAGCTGAGCA	FM_253	VA	NYGC	MG	Homeo	Homeo_PICALM
FM_253-AGCTCAAAGCTCTGTA	FM_253	VA	NYGC	MG	Adapt	Adapt_AIF1
FM_253-CCCTCTCCACGTCTCT	FM_253	VA	NYGC	MG	Homeo	Homeo_PICALM
FM_253-TCGTGCTGTTGTCCCT	FM_253	VA	NYGC	MG	Adapt	Adapt_AIF1
FM_253-TTCTTCCGTATTTCTC	FM_253	VA	NYGC	MG	Homeo	Homeo_PICALM
FM_253-ATTTACCGTGGTTCTA	FM_253	VA	NYGC	MG	Adapt	Adapt_HSPA1A
FM_253-CATTGCCTCAAAGAAC	FM_253	VA	NYGC	MG	Adapt	Adapt_AIF1
FM_253-GTTCTATCAGAGTCTT	FM_253	VA	NYGC	MG	Adapt	Adapt_HSPA1A
FM_253-TCATTTGGTGCTGATT	FM_253	VA	NYGC	MG	Adapt	Adapt_IFI44L
FM_253-GTTCGCTTCGTAACCA	FM_253	VA	NYGC	MG	Adapt	Adapt_AIF1
FM_253-TGAGCGCAGTCTAGAA	FM_253	VA	NYGC	MG	Adapt	Adapt_AIF1
FM_253-TAACGACTCCTCAGAA	FM_253	VA	NYGC	MG	Adapt	Adapt_HSPA1A
FM_253-AGAACAAGTCCAGTTA	FM_253	VA	NYGC	MG	ADAM	ADAM_GPNMB
FM_253-GACAGCCTCCGTCACT	FM_253	VA	NYGC	MG	Adapt	Adapt_HSPA1A
FM_253-GTGTAACCAGACACCC	FM_253	VA	NYGC	MG	Adapt	Adapt_AIF1
FM_253-GAAGAATGTACGACTT	FM_253	VA	NYGC	MG	Adapt	Adapt_AIF1
FM_253-CTTCCTTTCACACCGG	FM_253	VA	NYGC	MG	Homeo	Homeo_PICALM
FM_253-CCCGAAGGTACACGTT	FM_253	VA	NYGC	MG	Adapt	Adapt_HSPA1A
FM_253-ACATGCAAGGCCTTGC	FM_253	VA	NYGC	MG	Adapt	Adapt_AIF1
FM_253-GTAGATCGTTGTCTAG	FM_253	VA	NYGC	MG	Adapt	Adapt_AIF1
FM_253-CCCGAAGCACCAACAT	FM_253	VA	NYGC	MG	Adapt	Adapt_HSPA1A
FM_253-AGAAATGAGAGGTCGT	FM_253	VA	NYGC	MG	Homeo	Homeo_PICALM
FM_253-TTCAGGACACTGAGGA	FM_253	VA	NYGC	MG	Homeo	Homeo_PICALM
FM_253-TATTTCGAGAGTCTTC	FM_253	VA	NYGC	MG	Adapt	Adapt_HSPA1A
FM_253-CCGGACAAGGTGTGAC	FM_253	VA	NYGC	MG	Adapt	Adapt_AIF1
FM_253-GACGCTGTCCGCACTT	FM_253	VA	NYGC	MG	Adapt	Adapt_HSPA1A
FM_253-GGGATGAGTGGCTACC	FM_253	VA	NYGC	MG	Adapt	Adapt_HSPA1A
FM_253-GCGGAAAGTCCAGCCA	FM_253	VA	NYGC	MG	Adapt	Adapt_AIF1
FM_253-CATCCCAGTTCTGACA	FM_253	VA	NYGC	PVM	PVM	PVM_CD163
FM_253-TCTGGCTCATATCTGG	FM_253	VA	NYGC	MG	Adapt	Adapt_HSPA1A
FM_253-AGCCAATAGCATCAGG	FM_253	VA	NYGC	MG	Adapt	Adapt_AIF1
FM_253-TCAGCAAGTCCGATCG	FM_253	VA	NYGC	MG	Adapt	Adapt_HSPA1A
FM_253-GCCGATGAGAGTAACT	FM_253	VA	NYGC	MG	Adapt	Adapt_AIF1
FM_253-CTTCAATCAGCAGACA	FM_253	VA	NYGC	PVM	PVM	PVM_CD163
FM_253-GCGATCGAGCTGAGTG	FM_253	VA	NYGC	MG	Adapt	Adapt_AIF1
FM_253-CCCTCTCGTCCAGGTC	FM_253	VA	NYGC	MG	Adapt	Adapt_HSPA1A
FM_253-TCATGTTGTAACATCC	FM_253	VA	NYGC	MG	Adapt	Adapt_HSPA1A
FM_253-AACAGGGCAGCTACAT	FM_253	VA	NYGC	MG	Adapt	Adapt_AIF1
FM_253-AGCGCTGTCATTACTC	FM_253	VA	NYGC	MG	Adapt	Adapt_HSPA1A
FM_253-GACACGCAGAAACCAT	FM_253	VA	NYGC	MG	Adapt	Adapt_HSPA1A
FM_253-TACAGGTAGAGAGTTT	FM_253	VA	NYGC	MG	Adapt	Adapt_AIF1
FM_253-CCTAAGACACCCAAGC	FM_253	VA	NYGC	MG	Prolif	Prolif_MKI67
FM_253-TGAGCATCAGAGTTGG	FM_253	VA	NYGC	MG	Adapt	Adapt_AIF1
FM_253-CAGATACTCCAGCAAT	FM_253	VA	NYGC	PVM	PVM	PVM_CD163
FM_253-CTGGACGTCACCCATC	FM_253	VA	NYGC	MG	Adapt	Adapt_HSPA1A
FM_253-AAAGGGCCAGTAACAA	FM_253	VA	NYGC	MG	Adapt	Adapt_AIF1
FM_253-TCACATTCAGCGTGAA	FM_253	VA	NYGC	MG	Adapt	Adapt_AIF1
FM_253-CAAGCTACAGAACATA	FM_253	VA	NYGC	MG	Adapt	Adapt_AIF1
FM_253-TGACAGTGTGAGCAGT	FM_253	VA	NYGC	MG	Adapt	Adapt_AIF1
FM_253-TCATCCGGTAGCTTAC	FM_253	VA	NYGC	MG	Adapt	Adapt_HSPA1A
FM_253-CTTTCAATCACGATAC	FM_253	VA	NYGC	MG	Prolif	Prolif_MKI67
FM_253-CGTGATATCGTGGCGT	FM_253	VA	NYGC	MG	Adapt	Adapt_AIF1
FM_253-CACCAAATCCGATCGG	FM_253	VA	NYGC	MG	Adapt	Adapt_HSPA1A
FM_253-AGGTGTTAGTGATCGG	FM_253	VA	NYGC	MG	Adapt	Adapt_HSPA1A
FM_253-ACAGGGAAGGTACATA	FM_253	VA	NYGC	MG	Adapt	Adapt_AIF1
FM_253-TCCTCCCAGGGCAAGG	FM_253	VA	NYGC	MG	Adapt	Adapt_AIF1
FM_253-GACGTTACACAGTATC	FM_253	VA	NYGC	MG	Adapt	Adapt_HSPA1A
FM_253-AACCATGTCATGAGTC	FM_253	VA	NYGC	MG	Prolif	Prolif_MKI67
FM_253-GACCCTTAGACAAGCC	FM_253	VA	NYGC	MG	Adapt	Adapt_AIF1
FM_253-AGACACTCACAAATCC	FM_253	VA	NYGC	MG	Adapt	Adapt_AIF1
FM_253-TGAGCATTCCCTAGGG	FM_253	VA	NYGC	MG	Adapt	Adapt_HSPA1A
FM_253-GGGAGATTCTTCTGGC	FM_253	VA	NYGC	MG	Adapt	Adapt_AIF1
FM_253-TCTATACCAGGTCCGT	FM_253	VA	NYGC	MG	Adapt	Adapt_AIF1
FM_253-TGAATCGCAGCAGTCC	FM_253	VA	NYGC	MG	Adapt	Adapt_HSPA1A
FM_253-TGATCTTGTGTCCAAT	FM_253	VA	NYGC	MG	Adapt	Adapt_AIF1
FM_253-CTACCCACACCAGACC	FM_253	VA	NYGC	MG	exAM	exAM_ERN1
FM_253-TCCTTTCGTAAGTCAA	FM_253	VA	NYGC	MG	Adapt	Adapt_HSPA1A
FM_253-TTACGCCGTATCTCTT	FM_253	VA	NYGC	MG	Prolif	Prolif_MKI67
FM_253-CATTGAGTCGCATGAT	FM_253	VA	NYGC	MG	Adapt	Adapt_AIF1
FM_253-CCACTTGCAACCGCTG	FM_253	VA	NYGC	MG	Adapt	Adapt_HSPA1A
FM_253-AGTCACAGTCCTGGTG	FM_253	VA	NYGC	MG	Adapt	Adapt_AIF1
FM_253-TCCACCACACCCTAGG	FM_253	VA	NYGC	MG	Homeo	Homeo_PICALM
FM_253-ATTACCTTCGACATAC	FM_253	VA	NYGC	MG	Homeo	Homeo_PICALM
FM_253-ACTGATGGTCAAGCCC	FM_253	VA	NYGC	MG	Adapt	Adapt_AIF1
FM_253-TCCCACAAGAGAGTTT	FM_253	VA	NYGC	MG	Adapt	Adapt_AIF1
FM_253-ACCTGAACAGTGCCTG	FM_253	VA	NYGC	MG	Prolif	Prolif_MKI67
FM_253-TCAATCTGTCGATGCC	FM_253	VA	NYGC	PVM	PVM	PVM_CD163
FM_253-AACGAAATCGTTGTGA	FM_253	VA	NYGC	MG	Adapt	Adapt_HSPA1A
FM_253-TATTGCTAGCTTGTTG	FM_253	VA	NYGC	PVM	PVM	PVM_CD163
FM_253-GGTCACGTCGAGCCTG	FM_253	VA	NYGC	MG	Adapt	Adapt_AIF1
FM_253-TTTCATGTCGATTGAC	FM_253	VA	NYGC	PVM	PVM	PVM_CD163
FM_253-GAGATGGCAAACTAGA	FM_253	VA	NYGC	MG	Adapt	Adapt_AIF1
FM_253-GCACGGTCACCATATG	FM_253	VA	NYGC	MG	Adapt	Adapt_HSPA1A
FM_253-TAATCTCAGAAACTCA	FM_253	VA	NYGC	MG	Prolif	Prolif_MKI67
FM_253-TCATGTTTCATCACTT	FM_253	VA	NYGC	PVM	PVM	PVM_CD163
FM_253-TTTGATCGTTCAAAGA	FM_253	VA	NYGC	MG	Adapt	Adapt_AIF1
FM_253-CTGATCCAGTCATTGC	FM_253	VA	NYGC	MG	Adapt	Adapt_HSPA1A
FM_253-TCAATTCAGAGCATAT	FM_253	VA	NYGC	MG	Adapt	Adapt_AIF1
FM_253-CTCAAGAGTAGTCGTT	FM_253	VA	NYGC	MG	Adapt	Adapt_HSPA1A
FM_253-TGCAGGCCAACTCATG	FM_253	VA	NYGC	MG	Adapt	Adapt_HIST
FM_253-GAGATGGGTCATCCCT	FM_253	VA	NYGC	MG	Adapt	Adapt_HSPA1A
FM_253-GCTTCACTCTGCTTAT	FM_253	VA	NYGC	MG	Adapt	Adapt_AIF1
FM_253-ATTGTTCCACCTGCAG	FM_253	VA	NYGC	MG	Adapt	Adapt_HSPA1A
FM_253-AGCCAGCAGAGCAGTC	FM_253	VA	NYGC	MG	Adapt	Adapt_AIF1
FM_253-ATGCGATCACGACGAA	FM_253	VA	NYGC	PVM	PVM	PVM_CD163
FM_253-CTTCTCTCATTGAGGG	FM_253	VA	NYGC	MG	Adapt	Adapt_HSPA1A
FM_253-GCCAGTGCACCTGATA	FM_253	VA	NYGC	MG	Adapt	Adapt_HSPA1A
FM_253-AATCACGGTCGGAAAC	FM_253	VA	NYGC	MG	Adapt	Adapt_AIF1
FM_253-ATCACTTCAGTCACGC	FM_253	VA	NYGC	MG	Adapt	Adapt_HSPA1A
FM_253-TGGGATTTCTACTGCC	FM_253	VA	NYGC	MG	Adapt	Adapt_HSPA1A
FM_253-GACATCAGTTGACTAC	FM_253	VA	NYGC	MG	Adapt	Adapt_HSPA1A
FM_253-AGTGCCGAGTAACGAT	FM_253	VA	NYGC	MG	exAM	exAM_ERN1
FM_253-TTCAATCAGTCTCTGA	FM_253	VA	NYGC	MG	Adapt	Adapt_HSPA1A
FM_253-CCGATCTTCGGTGTAT	FM_253	VA	NYGC	MG	Adapt	Adapt_AIF1
FM_253-TTCCACGCATCGGTTA	FM_253	VA	NYGC	MG	Adapt	Adapt_AIF1
FM_253-CACTTCGGTGTCCCTT	FM_253	VA	NYGC	MG	exAM	exAM_ERN1
FM_253-TGACGCGAGATCGCCC	FM_253	VA	NYGC	MG	Adapt	Adapt_HSPA1A
FM_253-GCACGTGCACCAGCCA	FM_253	VA	NYGC	MG	Adapt	Adapt_AIF1
FM_253-TTTACTGAGGATATGT	FM_253	VA	NYGC	MG	Prolif	Prolif_MKI67
FM_253-ACTGCAACAATAGTGA	FM_253	VA	NYGC	MG	Adapt	Adapt_AIF1
FM_253-GTAGAAACATTCAGGT	FM_253	VA	NYGC	MG	Adapt	Adapt_AIF1
FM_253-ATTCCCGTCAACTGGT	FM_253	VA	NYGC	MG	Adapt	Adapt_AIF1
FM_253-ATCGCCTGTATAGCTC	FM_253	VA	NYGC	MG	Adapt	Adapt_HSPA1A
FM_253-TATCAGGTCGTCTCAC	FM_253	VA	NYGC	MG	Adapt	Adapt_HSPA1A
FM_253-TTTGACTAGCTAATCC	FM_253	VA	NYGC	MG	Adapt	Adapt_HSPA1A
FM_253-ACAAAGAGTGTTGCCG	FM_253	VA	NYGC	MG	Adapt	Adapt_AIF1
FM_253-ATTCGTTGTTGGAGAC	FM_253	VA	NYGC	MG	Adapt	Adapt_AIF1
FM_253-CCAAGCGCATAGGAGC	FM_253	VA	NYGC	MG	Adapt	Adapt_AIF1
FM_253-TCAGTCCCATTCAGGT	FM_253	VA	NYGC	MG	Adapt	Adapt_AIF1
FM_253-GGGATCCAGAGGCTGT	FM_253	VA	NYGC	MG	Homeo	Homeo_PICALM
FM_253-TTACCATCAGGGAATC	FM_253	VA	NYGC	MG	Adapt	Adapt_AIF1
FM_253-AAGCATCGTATGGAGC	FM_253	VA	NYGC	MG	Adapt	Adapt_AIF1
FM_253-CAAAGAAGTAGATCGG	FM_253	VA	NYGC	MG	Adapt	Adapt_AIF1
FM_253-GACTTCCTCAACGCTA	FM_253	VA	NYGC	MG	exAM	exAM_ERN1
FM_253-TTTGACTGTATTTCTC	FM_253	VA	NYGC	MG	Adapt	Adapt_AIF1
FM_253-ATACCTTAGCACGTCC	FM_253	VA	NYGC	PVM	PVM	PVM_CD163
FM_253-CTATCTACACGCCACA	FM_253	VA	NYGC	MG	Adapt	Adapt_AIF1
FM_253-TATCAGGAGCGACTTT	FM_253	VA	NYGC	MG	exAM	exAM_ERN1
FM_253-TCCGATCGTGCAAGAC	FM_253	VA	NYGC	MG	Adapt	Adapt_AIF1
FM_253-CGCCAGAAGCACACCC	FM_253	VA	NYGC	MG	Adapt	Adapt_HSPA1A
FM_253-GGCTTTCCAGTTCACA	FM_253	VA	NYGC	MG	Adapt	Adapt_AIF1
FM_253-TTCACCGAGAGCTGAC	FM_253	VA	NYGC	MG	Adapt	Adapt_AIF1
FM_253-TCATCCGCAACTCATG	FM_253	VA	NYGC	MG	Homeo	Homeo_PICALM
FM_253-CATTCTAGTACCTTCC	FM_253	VA	NYGC	MG	Homeo	Homeo_PICALM
FM_253-CTAAGTGTCAGCTGAT	FM_253	VA	NYGC	MG	Adapt	Adapt_AIF1
FM_253-GCCCGAACAACCCTCT	FM_253	VA	NYGC	PVM	PVM	PVM_CD163
FM_253-CTCTGGTCATGAATCC	FM_253	VA	NYGC	MG	Homeo	Homeo_PICALM
FM_253-CGTAAGTCAGATCCAT	FM_253	VA	NYGC	MG	Adapt	Adapt_AIF1
FM_253-ACACTGATCTCCTGTG	FM_253	VA	NYGC	MG	Adapt	Adapt_AIF1
FM_253-CAACAACAGACGCATG	FM_253	VA	NYGC	MG	Adapt	Adapt_AIF1
FM_253-AGTCTCCAGCATTTGC	FM_253	VA	NYGC	MG	Homeo	Homeo_PICALM
FM_253-TCTCCGAAGTAAGAGG	FM_253	VA	NYGC	MG	Homeo	Homeo_PICALM
FM_253-CTAGGTAGTTACGTAC	FM_253	VA	NYGC	MG	Adapt	Adapt_HSPA1A
FM_253-CTGGTCTTCGAAATCC	FM_253	VA	NYGC	PVM	PVM	PVM_CD163
FM_253-CAACGGCTCGCAATTG	FM_253	VA	NYGC	MG	Adapt	Adapt_AIF1
FM_253-ACCATTTGTAATACCC	FM_253	VA	NYGC	MG	exAM	exAM_ERN1
FM_253-TTGTTTGAGTCTAGCT	FM_253	VA	NYGC	MG	Adapt	Adapt_HSPA1A
FM_253-CATACCCCACGACGAA	FM_253	VA	NYGC	MG	Homeo	Homeo_PICALM
FM_253-GTGGAGAAGTGCGTCC	FM_253	VA	NYGC	MG	Adapt	Adapt_AIF1
FM_253-CGTAATGAGAGTCAAT	FM_253	VA	NYGC	MG	Adapt	Adapt_AIF1
FM_253-ACTATTCCACCAGACC	FM_253	VA	NYGC	MG	Adapt	Adapt_AIF1
FM_253-ATGTCTTGTTGTCCCT	FM_253	VA	NYGC	MG	Adapt	Adapt_AIF1
FM_253-GCCTGTTTCTTGGTCC	FM_253	VA	NYGC	MG	Adapt	Adapt_AIF1
FM_253-ACTTTCACATGAATCC	FM_253	VA	NYGC	MG	Adapt	Adapt_HSPA1A
FM_253-GGTGAAGGTAGGGTAC	FM_253	VA	NYGC	MG	Adapt	Adapt_AIF1
FM_253-ACCACAATCATGCATG	FM_253	VA	NYGC	MG	Adapt	Adapt_AIF1
FM_253-AAGTTCGTCTCAACGA	FM_253	VA	NYGC	MG	Adapt	Adapt_HSPA1A
FM_253-CGATCGGCAGTGTGCC	FM_253	VA	NYGC	MG	Adapt	Adapt_AIF1
FM_253-CACACAAGTAGAGGAA	FM_253	VA	NYGC	MG	Adapt	Adapt_HSPA1A
FM_253-ACAACCACACGCTTAA	FM_253	VA	NYGC	MG	Homeo	Homeo_PICALM
FM_253-AGCTTCCAGCTTCATG	FM_253	VA	NYGC	PVM	PVM	PVM_CD163
FM_253-GATGGAGTCATTCGTT	FM_253	VA	NYGC	MG	Homeo	Homeo_PICALM
FM_253-TCGAAGTCAGGCACAA	FM_253	VA	NYGC	MG	exAM	exAM_ERN1
FM_253-CCTCCTCGTGTCTTGA	FM_253	VA	NYGC	MG	Adapt	Adapt_HSPA1A
FM_253-CATTCCGGTAGGGTAC	FM_253	VA	NYGC	MG	Adapt	Adapt_AIF1
FM_253-GTCCCATCACTATCCC	FM_253	VA	NYGC	MG	Adapt	Adapt_HSPA1A
FM_253-GTTGTGATCCGTTTCG	FM_253	VA	NYGC	MG	Adapt	Adapt_AIF1
FM_253-CGAGAAGCAATAGTCC	FM_253	VA	NYGC	MG	Adapt	Adapt_AIF1
FM_253-TCCTGCATCAACCTTT	FM_253	VA	NYGC	MG	Homeo	Homeo_PICALM
FM_253-TCACTATGTCCGGATC	FM_253	VA	NYGC	MG	Homeo	Homeo_PICALM
FM_253-TCATTACAGGTATAGT	FM_253	VA	NYGC	MG	Adapt	Adapt_HSPA1A
FM_253-CGTTCTGGTTTATGCG	FM_253	VA	NYGC	MG	Adapt	Adapt_AIF1
FM_253-TGATCTTGTTACCTGA	FM_253	VA	NYGC	MG	Adapt	Adapt_AIF1
FM_253-ACGTACATCGTACCTC	FM_253	VA	NYGC	MG	Prolif	Prolif_MKI67
FM_253-GTTAGTGCATGTCTAG	FM_253	VA	NYGC	MG	Adapt	Adapt_AIF1
FM_253-TTGAACGGTCATCTAG	FM_253	VA	NYGC	MG	Prolif	Prolif_MKI67
FM_253-GAAGGGTCATACTTTC	FM_253	VA	NYGC	MG	Adapt	Adapt_HSPA1A
FM_253-CTAGACAAGGCGCTCT	FM_253	VA	NYGC	MG	Adapt	Adapt_HSPA1A
FM_253-ACCTACCTCAGACAAA	FM_253	VA	NYGC	MG	Prolif	Prolif_MKI67
FM_253-GCCTGTTGTGCATTAC	FM_253	VA	NYGC	MG	Adapt	Adapt_HSPA1A
FM_253-AATGGAACAGCTGCCA	FM_253	VA	NYGC	MG	Adapt	Adapt_AIF1
FM_253-GCATTAGCACAGCTTA	FM_253	VA	NYGC	MG	Adapt	Adapt_AIF1
FM_253-TGCACGGCATACTGAC	FM_253	VA	NYGC	MG	Adapt	Adapt_HSPA1A
FM_253-GTGATGTGTATCACGT	FM_253	VA	NYGC	MG	Adapt	Adapt_AIF1
FM_253-TATACCTGTACTCCCT	FM_253	VA	NYGC	MG	Adapt	Adapt_AIF1
FM_253-TTGACCCCATCGATCA	FM_253	VA	NYGC	MG	Adapt	Adapt_HSPA1A
FM_253-AGGAAATGTTGAAGTA	FM_253	VA	NYGC	MG	Homeo	Homeo_PICALM
FM_253-TATCTGTTCAATCTCT	FM_253	VA	NYGC	MG	Adapt	Adapt_HSPA1A
FM_253-TACCCGTTCTATTGTC	FM_253	VA	NYGC	MG	Homeo	Homeo_PICALM
FM_253-CACTTCGCAACGGCCT	FM_253	VA	NYGC	MG	Adapt	Adapt_HSPA1A
FM_253-ACATTTCGTTTCGTAG	FM_253	VA	NYGC	MG	Adapt	Adapt_HSPA1A
FM_253-AACCACATCACGACTA	FM_253	VA	NYGC	PVM	PVM	PVM_CD163
FM_253-GCCGATGAGACCGTTT	FM_253	VA	NYGC	MG	Adapt	Adapt_AIF1
FM_253-GCCGATGCATGGCCCA	FM_253	VA	NYGC	MG	Adapt	Adapt_AIF1
FM_253-ACTGTCCTCTTAGCCC	FM_253	VA	NYGC	MG	Adapt	Adapt_HSPA1A
FM_253-CATGCCTCATCAGTCA	FM_253	VA	NYGC	MG	Adapt	Adapt_HSPA1A
FM_253-CTGCGAGGTTACAGCT	FM_253	VA	NYGC	MG	Adapt	Adapt_AIF1
FM_253-GAAGCGAAGGTAGGCT	FM_253	VA	NYGC	MG	Adapt	Adapt_HSPA1A
FM_253-AGGTCTAGTGCCGTAC	FM_253	VA	NYGC	MG	Adapt	Adapt_HSPA1A
FM_253-ATGAAAGGTTCCGGTG	FM_253	VA	NYGC	MG	Adapt	Adapt_AIF1
FM_253-CCCAACTAGGAGACCT	FM_253	VA	NYGC	MG	Adapt	Adapt_HSPA1A
FM_253-CACAGATGTCATCACA	FM_253	VA	NYGC	MG	Adapt	Adapt_HSPA1A
FM_253-TCAGCCTCAGGCTATT	FM_253	VA	NYGC	MG	Adapt	Adapt_AIF1
FM_253-TATCGCCCACTAGGCC	FM_253	VA	NYGC	MG	Adapt	Adapt_HSPA1A
FM_253-GTCAAGTGTTTCTATC	FM_253	VA	NYGC	MG	exAM	exAM_ERN1
FM_253-ATTGTTCAGGCTAACG	FM_253	VA	NYGC	PVM	PVM	PVM_CD163
FM_253-CAATTTCAGAAACCCG	FM_253	VA	NYGC	PVM	PVM	PVM_CD163
FM_253-GGATGTTAGGTCCCTG	FM_253	VA	NYGC	MG	Prolif	Prolif_MKI67
FM_253-TTTGACTTCATAGACC	FM_253	VA	NYGC	MG	Adapt	Adapt_HSPA1A
FM_253-CCTCTCCTCGTCTAAG	FM_253	VA	NYGC	MG	Homeo	Homeo_PICALM
FM_253-TCGAAGTCAGTCAGTT	FM_253	VA	NYGC	MG	Adapt	Adapt_AIF1
FM_253-CCGTAGGCACTGCGTG	FM_253	VA	NYGC	MG	Adapt	Adapt_AIF1
FM_253-CCTCCAATCTTCCGTG	FM_253	VA	NYGC	MG	Adapt	Adapt_AIF1
FM_253-TTAATCCGTCCCTGAG	FM_253	VA	NYGC	MG	Homeo	Homeo_PICALM
FM_253-CATTCATGTATGTCCA	FM_253	VA	NYGC	PVM	PVM	PVM_CD163
FM_253-CAGCACGGTAGCTGCC	FM_253	VA	NYGC	PVM	PVM	PVM_CD163
FM_253-TGATCAGCAATGGCAG	FM_253	VA	NYGC	MG	Adapt	Adapt_AIF1
FM_253-GTAAGTCAGCGCCTAC	FM_253	VA	NYGC	MG	Adapt	Adapt_AIF1
FM_253-GGTGGCTAGTTCTCTT	FM_253	VA	NYGC	MG	Adapt	Adapt_AIF1
FM_253-GACAGCCAGAGCCCAA	FM_253	VA	NYGC	MG	Adapt	Adapt_HSPA1A
FM_253-AACCACATCCATCTAT	FM_253	VA	NYGC	MG	Adapt	Adapt_AIF1
FM_253-GAAACCTAGAGGCCAT	FM_253	VA	NYGC	MG	Adapt	Adapt_HIST
FM_253-GAGTTACAGGCCTTCG	FM_253	VA	NYGC	MG	Adapt	Adapt_AIF1
FM_253-AAACGCTCAAGTGTCT	FM_253	VA	NYGC	MG	exAM	exAM_ERN1
FM_253-CACCAAACACAATGCT	FM_253	VA	NYGC	PVM	PVM	PVM_CD163
FM_253-TGAATGCTCAACTACG	FM_253	VA	NYGC	MG	Adapt	Adapt_AIF1
FM_253-CCTAACCGTTCGGTTA	FM_253	VA	NYGC	MG	Adapt	Adapt_HSPA1A
FM_253-TGGATCATCGACGACC	FM_253	VA	NYGC	MG	Adapt	Adapt_HSPA1A
FM_253-TTCATTGGTTAAACAG	FM_253	VA	NYGC	MG	Adapt	Adapt_AIF1
FM_253-CATCCCAGTCACTAGT	FM_253	VA	NYGC	PVM	PVM	PVM_CD163
FM_253-CTTGATTAGTGCTCGC	FM_253	VA	NYGC	MG	Adapt	Adapt_AIF1
FM_253-GGAGCAAAGTGCACCC	FM_253	VA	NYGC	MG	Adapt	Adapt_HSPA1A
FM_253-CATTCTATCTGTAACG	FM_253	VA	NYGC	MG	Adapt	Adapt_AIF1
FM_253-CTCCCTCCACGTCTCT	FM_253	VA	NYGC	PVM	PVM	PVM_CD163
FM_253-AAGCCATAGTCACTAC	FM_253	VA	NYGC	MG	Adapt	Adapt_AIF1
FM_253-GCATGATTCCGCAAAT	FM_253	VA	NYGC	PVM	PVM	PVM_CD163
FM_253-AGTGATCGTGGCTTGC	FM_253	VA	NYGC	MG	Adapt	Adapt_AIF1
FM_253-CCTCAACAGTTGCCCG	FM_253	VA	NYGC	PVM	PVM	PVM_CD163
FM_253-ACGTTCCTCCAAGCTA	FM_253	VA	NYGC	MG	Adapt	Adapt_HSPA1A
FM_253-TGGGTTACAGGAGACT	FM_253	VA	NYGC	MG	Adapt	Adapt_HSPA1A
FM_253-CTCATCGCACCAGGTC	FM_253	VA	NYGC	MG	Adapt	Adapt_HSPA1A
FM_253-ACAACCACACTGGCCA	FM_253	VA	NYGC	MG	Homeo	Homeo_PICALM
FM_253-TTTCACAAGCATCCTA	FM_253	VA	NYGC	PVM	PVM	PVM_CD163
FM_253-TGCAGTATCCCTATTA	FM_253	VA	NYGC	PVM	PVM	PVM_CD163
FM_253-TCCACCAGTATTCCGA	FM_253	VA	NYGC	MG	Adapt	Adapt_HSPA1A
FM_253-CTTGAGATCATTGAGC	FM_253	VA	NYGC	MG	Adapt	Adapt_AIF1
FM_253-TGATCTTCACCCTAAA	FM_253	VA	NYGC	MG	Adapt	Adapt_HSPA1A
FM_253-CTCATTACACCCTATC	FM_253	VA	NYGC	MG	Adapt	Adapt_HSPA1A
FM_253-CTCCAACCACACCTTC	FM_253	VA	NYGC	MG	Prolif	Prolif_MKI67
FM_253-TAGTGCAGTTTGGCTA	FM_253	VA	NYGC	MG	Adapt	Adapt_HSPA1A
FM_253-TTTCAGTCAATAGTCC	FM_253	VA	NYGC	MG	Adapt	Adapt_AIF1
FM_253-TCTGTCGTCTATCACT	FM_253	VA	NYGC	MG	Adapt	Adapt_HSPA1A
FM_253-CGGGCATTCGCTGATA	FM_253	VA	NYGC	MG	Adapt	Adapt_HSPA1A
FM_253-ACGTTCCCAGCTTCGG	FM_253	VA	NYGC	MG	Adapt	Adapt_AIF1
FM_253-TTGCATTTCTCTCGCA	FM_253	VA	NYGC	PVM	PVM	PVM_CD163
FM_253-CATGCAACAGTGACCC	FM_253	VA	NYGC	MG	Adapt	Adapt_HSPA1A
FM_253-GGAGGATGTGCTCCGA	FM_253	VA	NYGC	MG	Adapt	Adapt_AIF1
FM_253-GTCATTTAGAGTACCG	FM_253	VA	NYGC	PVM	PVM	PVM_CD163
FM_253-TACGCTCTCGTAGTCA	FM_253	VA	NYGC	MG	Adapt	Adapt_AIF1
FM_253-CAGATACAGTAGTCAA	FM_253	VA	NYGC	MG	Adapt	Adapt_AIF1
FM_253-CCACGAGCAAACTGCT	FM_253	VA	NYGC	MG	Adapt	Adapt_HSPA1A
FM_253-GAGACCCTCGTCGATA	FM_253	VA	NYGC	PVM	PVM	PVM_CD163
FM_253-CGACAGCAGTGCGTCC	FM_253	VA	NYGC	MG	Adapt	Adapt_AIF1
FM_253-CCTTGTGGTGCTCCGA	FM_253	VA	NYGC	MG	Adapt	Adapt_AIF1
FM_253-CAGATCATCCATCGTC	FM_253	VA	NYGC	MG	Adapt	Adapt_HSPA1A
FM_253-AGAAGTAAGCATAGGC	FM_253	VA	NYGC	PVM	PVM	PVM_CD163
FM_253-ACCCAAATCTCTCGCA	FM_253	VA	NYGC	MG	Adapt	Adapt_HSPA1A
FM_253-CTCTGGTTCAACGTGT	FM_253	VA	NYGC	PVM	PVM	PVM_CD163
FM_253-AAAGGGCAGCGCTTCG	FM_253	VA	NYGC	MG	Adapt	Adapt_AIF1
FM_253-ATTCCATTCCGAAGGA	FM_253	VA	NYGC	MG	Adapt	Adapt_HSPA1A
FM_253-AAGTACCAGTTCTACG	FM_253	VA	NYGC	MG	Adapt	Adapt_HSPA1A
FM_253-CACCAAACACAACGAG	FM_253	VA	NYGC	MG	Adapt	Adapt_HSPA1A
FM_253-GGGTCACTCATTTACC	FM_253	VA	NYGC	MG	Adapt	Adapt_HSPA1A
FM_253-TCGGGACCATTCATCT	FM_253	VA	NYGC	MG	Adapt	Adapt_AIF1
FM_253-CATCAAGTCTCAATCT	FM_253	VA	NYGC	MG	ADAM	ADAM_GPNMB
FM_253-TGGGATTCAAGTATCC	FM_253	VA	NYGC	MG	Adapt	Adapt_AIF1
FM_253-ATGTCCCGTCTGCCTT	FM_253	VA	NYGC	PVM	PVM	PVM_CD163
FM_253-GTGATGTTCTGGTTGA	FM_253	VA	NYGC	MG	Adapt	Adapt_AIF1
FM_253-GCTACCTAGCTACTGT	FM_253	VA	NYGC	PVM	PVM	PVM_CD163
FM_253-CGTGAATGTCTTTATC	FM_253	VA	NYGC	MG	Adapt	Adapt_AIF1
FM_253-TGTACAGAGGCATCTT	FM_253	VA	NYGC	MG	Adapt	Adapt_HSPA1A
FM_253-TATATCCCAAGACAAT	FM_253	VA	NYGC	PVM	PVM	PVM_CD163
FM_253-CCTCCTCGTACTAGCT	FM_253	VA	NYGC	MG	Homeo	Homeo_PICALM
FM_253-CTCCTTTCAGACCCGT	FM_253	VA	NYGC	MG	Adapt	Adapt_AIF1
FM_253-TATATCCCACCAAATC	FM_253	VA	NYGC	MG	Adapt	Adapt_HSPA1A
FM_253-GATAGAATCAGAGCGA	FM_253	VA	NYGC	MG	Adapt	Adapt_AIF1
FM_253-TGTTCCGCATACCATG	FM_253	VA	NYGC	MG	Adapt	Adapt_AIF1
FM_253-GGTAGAGTCATAGCAC	FM_253	VA	NYGC	MG	Adapt	Adapt_AIF1
FM_253-CATTCATGTCGGAACA	FM_253	VA	NYGC	MG	Adapt	Adapt_HSPA1A
FM_253-TCACGGGGTTCCGGTG	FM_253	VA	NYGC	MG	Adapt	Adapt_AIF1
FM_253-ACCCTTGAGGACGCTA	FM_253	VA	NYGC	MG	Adapt	Adapt_HSPA1A
FM_253-GGCAGTCCAACCACAT	FM_253	VA	NYGC	MG	Adapt	Adapt_AIF1
FM_253-ATCCACCTCCGGACGT	FM_253	VA	NYGC	MG	Adapt	Adapt_HSPA1A
FM_253-TTGAGTGGTACTCCCT	FM_253	VA	NYGC	MG	Adapt	Adapt_HSPA1A
FM_253-CATCCACCAACTACGT	FM_253	VA	NYGC	PVM	PVM	PVM_CD163
FM_253-CTGTAGAAGCTGGAGT	FM_253	VA	NYGC	MG	Adapt	Adapt_AIF1
FM_253-AAAGGATGTGTATTGC	FM_253	VA	NYGC	MG	Adapt	Adapt_HSPA1A
FM_253-TACGCTCGTCACTTCC	FM_253	VA	NYGC	MG	Adapt	Adapt_AIF1
FM_253-TAGGGTTTCTTCGATT	FM_253	VA	NYGC	MG	Adapt	Adapt_HSPA1A
FM_253-ATTCCTAAGGATGCGT	FM_253	VA	NYGC	MG	Adapt	Adapt_HSPA1A
FM_253-GGGAAGTAGCCTCTCT	FM_253	VA	NYGC	MG	Adapt	Adapt_AIF1
FM_253-GCCATGGAGCATCAAA	FM_253	VA	NYGC	MG	Adapt	Adapt_AIF1
FM_253-GAGTGTTCAGTCCCGA	FM_253	VA	NYGC	MG	Adapt	Adapt_AIF1
FM_253-GTAACCATCATCACCC	FM_253	VA	NYGC	MG	Adapt	Adapt_HSPA1A
FM_253-AGCTCAAGTTGCTTGA	FM_253	VA	NYGC	MG	Adapt	Adapt_HSPA1A
FM_253-ATGGTTGAGTCCTGCG	FM_253	VA	NYGC	MG	ADAM	ADAM_GPNMB
FM_253-TGCGACGAGTTGGACG	FM_253	VA	NYGC	MG	Adapt	Adapt_HSPA1A
FM_253-ACAAAGACACTACTTT	FM_253	VA	NYGC	MG	Adapt	Adapt_HSPA1A
FM_253-CAACCTCTCCTATTGT	FM_253	VA	NYGC	MG	Homeo	Homeo_PICALM
FM_253-GCAACCGGTAGCACGA	FM_253	VA	NYGC	MG	Prolif	Prolif_MKI67
FM_253-GACTATGTCGTTCAGA	FM_253	VA	NYGC	MG	Adapt	Adapt_AIF1
FM_253-ACCTGAAGTTCACCGG	FM_253	VA	NYGC	MG	Adapt	Adapt_HSPA1A
FM_253-TTCCTCTTCTCAGTCC	FM_253	VA	NYGC	PVM	PVM	PVM_CD163
FM_253-TCGCAGGAGTAGGCCA	FM_253	VA	NYGC	MG	Adapt	Adapt_AIF1
FM_253-GAACACTCACGTCTCT	FM_253	VA	NYGC	PVM	PVM	PVM_CD163
FM_253-CGATGGCGTGCTGTCG	FM_253	VA	NYGC	MG	Adapt	Adapt_AIF1
FM_253-AGTTAGCGTAGACGGT	FM_253	VA	NYGC	MG	Homeo	Homeo_PICALM
FM_253-GAACACTGTTGACTGT	FM_253	VA	NYGC	MG	Adapt	Adapt_HSPA1A
FM_253-TTTCACAGTATGACAA	FM_253	VA	NYGC	MG	Adapt	Adapt_AIF1
FM_253-TCTCCGACAACTAGAA	FM_253	VA	NYGC	PVM	PVM	PVM_CD163
FM_253-TGTTTGTGTGGAACCA	FM_253	VA	NYGC	MG	Adapt	Adapt_AIF1
FM_253-CCGGGTAAGTGCAAAT	FM_253	VA	NYGC	MG	Adapt	Adapt_AIF1
FM_253-CCTGTTGTCTCTGGTC	FM_253	VA	NYGC	MG	Adapt	Adapt_AIF1
FM_253-TTCTGTATCGGACTGC	FM_253	VA	NYGC	MG	Adapt	Adapt_AIF1
FM_253-AGACAAAGTTCGAAGG	FM_253	VA	NYGC	MG	Adapt	Adapt_HSPA1A
FM_253-GAACGTTGTTCAATCG	FM_253	VA	NYGC	MG	Adapt	Adapt_AIF1
FM_253-CAGGGCTCACGTCGTG	FM_253	VA	NYGC	MG	Adapt	Adapt_AIF1
FM_253-ACTATTCGTCCGAAGA	FM_253	VA	NYGC	MG	Adapt	Adapt_AIF1
FM_253-TGCATCCGTTCTCGCT	FM_253	VA	NYGC	MG	Adapt	Adapt_AIF1
FM_253-TGTGCGGGTTTCGATG	FM_253	VA	NYGC	MG	Homeo	Homeo_PICALM
FM_253-CACAGATAGGTCACAG	FM_253	VA	NYGC	MG	Adapt	Adapt_AIF1
FM_253-TCTTTGAAGCTGTTCA	FM_253	VA	NYGC	MG	Adapt	Adapt_HIST
FM_253-TCGAAGTTCTAGTTCT	FM_253	VA	NYGC	MG	Adapt	Adapt_HIST
FM_253-TTCCACGAGCTGGCCT	FM_253	VA	NYGC	MG	Adapt	Adapt_AIF1
FM_253-TGGTACATCGCAGTCG	FM_253	VA	NYGC	MG	Adapt	Adapt_AIF1
FM_253-TCATGCCGTCTACAAC	FM_253	VA	NYGC	MG	Adapt	Adapt_AIF1
FM_253-AACCTGACAGCTCATA	FM_253	VA	NYGC	MG	Adapt	Adapt_HSPA1A
FM_253-AATTCCTTCCTCACCA	FM_253	VA	NYGC	PVM	PVM	PVM_CD163
FM_253-CCTAACCGTGTGGTCC	FM_253	VA	NYGC	MG	Adapt	Adapt_AIF1
FM_253-CTATAGGGTTACGGAG	FM_253	VA	NYGC	MG	Adapt	Adapt_HSPA1A
FM_253-ACATCGATCTCTTAAC	FM_253	VA	NYGC	MG	Adapt	Adapt_HIST
FM_253-TACACCCGTAGAGTTA	FM_253	VA	NYGC	MG	Homeo	Homeo_PICALM
FM_253-CACGAATCAGTCGTTA	FM_253	VA	NYGC	MG	Adapt	Adapt_AIF1
FM_253-CTTCAATCAGGAACCA	FM_253	VA	NYGC	MG	Adapt	Adapt_AIF1
FM_253-TCATCATTCGTGCACG	FM_253	VA	NYGC	MG	Adapt	Adapt_HSPA1A
FM_253-AGGGCCTCAAATCGGG	FM_253	VA	NYGC	MG	Adapt	Adapt_AIF1
FM_253-TCCTTCTCAATCAAGA	FM_253	VA	NYGC	MG	Adapt	Adapt_AIF1
FM_253-GATCATGTCCATTGCC	FM_253	VA	NYGC	MG	Homeo	Homeo_PICALM
FM_253-TTTACGTCATCCTCAC	FM_253	VA	NYGC	MG	Adapt	Adapt_HSPA1A
FM_253-ACGTCCTCATCCTTCG	FM_253	VA	NYGC	MG	Adapt	Adapt_HSPA1A
FM_253-CAAGGGAAGAGGTCAC	FM_253	VA	NYGC	MG	Homeo	Homeo_PICALM
FM_253-GGTCTGGTCGCTCTAC	FM_253	VA	NYGC	MG	Adapt	Adapt_AIF1
FM_253-CGTGCTTAGGTCACCC	FM_253	VA	NYGC	MG	Adapt	Adapt_AIF1
FM_253-GGTGATTTCCTTCGAC	FM_253	VA	NYGC	MG	Adapt	Adapt_HSPA1A
FM_253-CTCCCTCAGTCGCTAT	FM_253	VA	NYGC	MG	Adapt	Adapt_HSPA1A
FM_253-GTTTACTCACTGTGAT	FM_253	VA	NYGC	MG	Homeo	Homeo_PICALM
FM_253-CGAGAAGGTCTACTGA	FM_253	VA	NYGC	MG	Adapt	Adapt_AIF1
FM_253-ATTCTACCAACGTAAA	FM_253	VA	NYGC	MG	Adapt	Adapt_AIF1
FM_253-ATGCGATAGCGAGTAC	FM_253	VA	NYGC	MG	Adapt	Adapt_AIF1
FM_253-TAGGGTTTCGGCATCG	FM_253	VA	NYGC	MG	Adapt	Adapt_AIF1
FM_253-ATTCGTTGTACAGTAA	FM_253	VA	NYGC	MG	Adapt	Adapt_HSPA1A
FM_253-ATCCGTCGTTGCGGCT	FM_253	VA	NYGC	MG	Adapt	Adapt_AIF1
FM_253-ACCGTTCTCAGCTTCC	FM_253	VA	NYGC	MG	Adapt	Adapt_HSPA1A
FM_253-TACTTCATCCGGCAAC	FM_253	VA	NYGC	MG	Adapt	Adapt_HSPA1A
FM_253-ATCGTCCGTATTGGCT	FM_253	VA	NYGC	MG	Homeo	Homeo_PICALM
FM_253-TTCTAGTTCTTCTGGC	FM_253	VA	NYGC	PVM	PVM	PVM_CD163
FM_253-TTGCTGCCACGCGCTA	FM_253	VA	NYGC	MG	Adapt	Adapt_HSPA1A
FM_253-GTAACACCAGAGTCAG	FM_253	VA	NYGC	MG	Adapt	Adapt_AIF1
FM_253-AGAGAATTCGCCCAGA	FM_253	VA	NYGC	MG	Adapt	Adapt_HSPA1A
FM_253-TCCTAATTCCGTCCTA	FM_253	VA	NYGC	MG	Adapt	Adapt_HSPA1A
FM_253-ATTCTTGAGTCTCGTA	FM_253	VA	NYGC	MG	Adapt	Adapt_AIF1
FM_253-TTCAATCAGTATGAAC	FM_253	VA	NYGC	MG	Adapt	Adapt_HSPA1A
FM_253-TACGTCCCATATGGCT	FM_253	VA	NYGC	MG	Adapt	Adapt_HIST
FM_253-CAGGCCACATACTGAC	FM_253	VA	NYGC	MG	Adapt	Adapt_AIF1
FM_253-AGGGCTCAGACATAAC	FM_253	VA	NYGC	MG	Adapt	Adapt_AIF1
FM_253-CTACCTGCATGGACAG	FM_253	VA	NYGC	MG	Adapt	Adapt_AIF1
FM_253-CTAGGTAGTCATCCCT	FM_253	VA	NYGC	MG	Homeo	Homeo_PICALM
FM_253-AGGCTGCCATCGGTTA	FM_253	VA	NYGC	MG	Adapt	Adapt_AIF1
FM_253-CTCTCGAAGCTAGCCC	FM_253	VA	NYGC	MG	Adapt	Adapt_HSPA1A
FM_253-ACGGTTATCGGCTCTT	FM_253	VA	NYGC	MG	Prolif	Prolif_MKI67
FM_253-GAGTTGTCACTACCGG	FM_253	VA	NYGC	PVM	PVM	PVM_CD163
FM_253-CCTCTCCGTACCTATG	FM_253	VA	NYGC	MG	Adapt	Adapt_AIF1
FM_253-ACGATGTGTTGTTGAC	FM_253	VA	NYGC	MG	Adapt	Adapt_AIF1
FM_253-AGGAATACAGAGCGTA	FM_253	VA	NYGC	MG	Homeo	Homeo_PICALM
FM_253-AGTCACAGTGTCATCA	FM_253	VA	NYGC	MG	Prolif	Prolif_MKI67
FM_253-GGGTTTAGTCCGATCG	FM_253	VA	NYGC	MG	Adapt	Adapt_AIF1
FM_253-CCTGCATTCGATTGAC	FM_253	VA	NYGC	MG	Adapt	Adapt_HSPA1A
FM_253-GAGTTGTCACTACGGC	FM_253	VA	NYGC	MG	Adapt	Adapt_AIF1
FM_253-GACTCAAAGATTCGCT	FM_253	VA	NYGC	MG	Adapt	Adapt_AIF1
FM_253-GGCAGTCGTCGCACGT	FM_253	VA	NYGC	MG	Adapt	Adapt_HSPA1A
FM_253-TTCCACGTCCAACTAG	FM_253	VA	NYGC	MG	Adapt	Adapt_HSPA1A
FM_253-AGAGAATGTAATTGGA	FM_253	VA	NYGC	MG	Adapt	Adapt_AIF1
FM_253-CAACCAACACGACAGA	FM_253	VA	NYGC	MG	Adapt	Adapt_HSPA1A
FM_253-GTCATTTAGATTAGAC	FM_253	VA	NYGC	MG	Adapt	Adapt_AIF1
FM_253-AATTTCCGTGTCTCCT	FM_253	VA	NYGC	PVM	PVM	PVM_CD163
FM_253-TGCGACGGTAGTCGTT	FM_253	VA	NYGC	MG	Adapt	Adapt_AIF1
FM_253-GGGACCTCATACTTTC	FM_253	VA	NYGC	MG	Homeo	Homeo_PICALM
FM_253-CACTAAGGTATCCTCC	FM_253	VA	NYGC	PVM	PVM	PVM_CD163
FM_253-TAACTTCCAACATACC	FM_253	VA	NYGC	MG	Adapt	Adapt_HSPA1A
FM_253-TCACATTCACTACCGG	FM_253	VA	NYGC	MG	Adapt	Adapt_HSPA1A
FM_253-ATGGTTGCAAGGTTGG	FM_253	VA	NYGC	MG	Adapt	Adapt_AIF1
FM_253-CGGGACTAGCTAGAAT	FM_253	VA	NYGC	MG	Adapt	Adapt_HSPA1A
FM_253-ATCGCCTCATGTACGT	FM_253	VA	NYGC	PVM	PVM	PVM_CD163
FM_253-CCACGAGCAACTCCCT	FM_253	VA	NYGC	MG	Adapt	Adapt_HSPA1A
FM_253-CTTTCGGCATACTGAC	FM_253	VA	NYGC	MG	Homeo	Homeo_PICALM
FM_253-TGGATCACATGCTGCG	FM_253	VA	NYGC	MG	Homeo	Homeo_PICALM
FM_253-CATAGACGTAACATAG	FM_253	VA	NYGC	MG	Adapt	Adapt_IFI44L
FM_253-TCATGTTTCCCGATCT	FM_253	VA	NYGC	MG	Adapt	Adapt_AIF1
FM_253-CACGTTCAGTTGAAGT	FM_253	VA	NYGC	MG	Homeo	Homeo_PICALM
FM_253-TGTCCTGCATAGCTGT	FM_253	VA	NYGC	MG	Adapt	Adapt_AIF1
FM_253-GTTATGGCAGTTTCGA	FM_253	VA	NYGC	MG	Adapt	Adapt_AIF1
FM_253-TTACCATGTCTACACA	FM_253	VA	NYGC	MG	Adapt	Adapt_HSPA1A
FM_253-GTGTCCTAGGGCATGT	FM_253	VA	NYGC	MG	Homeo	Homeo_PICALM
FM_253-TCATTACAGATCGACG	FM_253	VA	NYGC	MG	Adapt	Adapt_HSPA1A
FM_253-TGCGATATCTACCCAC	FM_253	VA	NYGC	MG	Homeo	Homeo_PICALM
FM_253-GTAACCATCGACCTAA	FM_253	VA	NYGC	MG	Adapt	Adapt_HSPA1A
FM_253-TCTTTGATCCACACCT	FM_253	VA	NYGC	MG	Adapt	Adapt_HSPA1A
FM_253-ATGCGATGTCTCGGGT	FM_253	VA	NYGC	MG	Adapt	Adapt_HSPA1A
FM_253-ACTATGGAGAGGTTTA	FM_253	VA	NYGC	MG	Adapt	Adapt_HSPA1A
FM_253-GGGTCACTCTTAGGAC	FM_253	VA	NYGC	MG	Adapt	Adapt_HSPA1A
FM_253-TCCTTCTCACGTCTCT	FM_253	VA	NYGC	MG	Adapt	Adapt_AIF1
FM_253-CTCCGATCAAGACCGA	FM_253	VA	NYGC	MG	Adapt	Adapt_HSPA1A
FM_253-AACCCAAAGAGTTGCG	FM_253	VA	NYGC	MG	Adapt	Adapt_AIF1
FM_253-GACAGCCAGAGTGACC	FM_253	VA	NYGC	MG	Adapt	Adapt_HSPA1A
FM_253-CTGCCTAGTGTCATGT	FM_253	VA	NYGC	MG	Adapt	Adapt_AIF1
FM_253-AACGTCACACACCTTC	FM_253	VA	NYGC	MG	Homeo	Homeo_PICALM
FM_253-ACCTACCTCTGGACCG	FM_253	VA	NYGC	MG	Adapt	Adapt_AIF1
FM_253-CCTCTCCGTTCTCACC	FM_253	VA	NYGC	PVM	PVM	PVM_CD163
FM_253-GCTACCTTCACCATCC	FM_253	VA	NYGC	MG	Adapt	Adapt_HSPA1A
FM_253-TACGGGCAGCGCGTTC	FM_253	VA	NYGC	PVM	PVM	PVM_CD163
FM_253-GATTCTTGTAAGGTCG	FM_253	VA	NYGC	MG	Adapt	Adapt_AIF1
FM_253-CGAATTGTCCTCACGT	FM_253	VA	NYGC	MG	Adapt	Adapt_HSPA1A
FM_253-CCCTAACTCCTTGAAG	FM_253	VA	NYGC	MG	Adapt	Adapt_HSPA1A
FM_253-CAGTTCCAGCCACTCG	FM_253	VA	NYGC	MG	Adapt	Adapt_IFI44L
FM_253-ACCATTTAGGGCCCTT	FM_253	VA	NYGC	MG	Adapt	Adapt_AIF1
FM_253-TTGGTTTAGAGTAACT	FM_253	VA	NYGC	MG	Adapt	Adapt_HSPA1A
FM_253-ATTTCACCATGGCTAT	FM_253	VA	NYGC	MG	Adapt	Adapt_AIF1
FM_253-GTCACGGCATTGTGCA	FM_253	VA	NYGC	MG	Adapt	Adapt_AIF1
FM_253-TACTTACAGTCATGCT	FM_253	VA	NYGC	MG	Adapt	Adapt_HSPA1A
FM_253-TCTCCGACATGAAGGC	FM_253	VA	NYGC	MG	Adapt	Adapt_HSPA1A
FM_253-ACTTCGCTCATTCGTT	FM_253	VA	NYGC	MG	Adapt	Adapt_HSPA1A
FM_253-CACGTGGAGTCCTACA	FM_253	VA	NYGC	MG	Adapt	Adapt_AIF1
FM_253-CTGAATGCACGTCATA	FM_253	VA	NYGC	MG	Adapt	Adapt_AIF1
FM_253-TCACTCGCACGCTGCA	FM_253	VA	NYGC	MG	Adapt	Adapt_AIF1
FM_253-GGGTTTATCGCACTCT	FM_253	VA	NYGC	MG	Adapt	Adapt_AIF1
FM_253-TATCAGGTCCAAGGGA	FM_253	VA	NYGC	MG	Adapt	Adapt_HSPA1A
FM_253-GGAGGTATCCAACACA	FM_253	VA	NYGC	MG	Adapt	Adapt_HSPA1A
FM_253-CTTACCGTCTCTCAAT	FM_253	VA	NYGC	MG	Adapt	Adapt_HSPA1A
FM_253-ACCTGTCTCCAGCTCT	FM_253	VA	NYGC	MG	Adapt	Adapt_HSPA1A
FM_253-TTCTTCCCACATTACG	FM_253	VA	NYGC	MG	Adapt	Adapt_HSPA1A
FM_253-CATAAGCCATATCGGT	FM_253	VA	NYGC	MG	Adapt	Adapt_AIF1
FM_253-AAAGTCCCAACACTAC	FM_253	VA	NYGC	MG	Adapt	Adapt_HSPA1A
FM_253-AGGAGGTAGCATCCCG	FM_253	VA	NYGC	MG	Adapt	Adapt_HSPA1A
FM_253-TCTGGCTTCCTTCACG	FM_253	VA	NYGC	PVM	PVM	PVM_CD163
FM_253-ATTCAGGTCTATCACT	FM_253	VA	NYGC	MG	Homeo	Homeo_PICALM
FM_253-GCTACCTGTTGCCGAC	FM_253	VA	NYGC	MG	Adapt	Adapt_HSPA1A
FM_253-AGAGCAGTCAACCTTT	FM_253	VA	NYGC	MG	Prolif	Prolif_MKI67
FM_253-GATTCGATCCATAAGC	FM_253	VA	NYGC	MG	Adapt	Adapt_HSPA1A
FM_253-CTCAACCCAATGGCCC	FM_253	VA	NYGC	MG	Homeo	Homeo_PICALM
FM_253-AGGCCACAGTTCCAGT	FM_253	VA	NYGC	PVM	PVM	PVM_CD163
FM_253-TGTGTGAAGCAACAAT	FM_253	VA	NYGC	MG	Adapt	Adapt_HSPA1A
FM_253-CTCCTCCAGACGCCCT	FM_253	VA	NYGC	MG	Adapt	Adapt_HSPA1A
FM_253-GTACAGTTCCGCCTAT	FM_253	VA	NYGC	MG	ADAM	ADAM_GPNMB
FM_253-GGTGTCGGTTGCTCGG	FM_253	VA	NYGC	MG	Adapt	Adapt_AIF1
FM_253-ATTCATCAGTGTAGAT	FM_253	VA	NYGC	PVM	PVM	PVM_CD163
FM_253-CCTATCGGTACCATAC	FM_253	VA	NYGC	PVM	PVM	PVM_CD163
FM_253-TAGCACACAACTGCCG	FM_253	VA	NYGC	MG	Adapt	Adapt_AIF1
FM_253-GTCACTCTCAGAGTGG	FM_253	VA	NYGC	MG	Adapt	Adapt_AIF1
FM_253-TACAGGTTCTATCGCC	FM_253	VA	NYGC	MG	Adapt	Adapt_HSPA1A
FM_253-TCGAACAAGTCCTGTA	FM_253	VA	NYGC	MG	Homeo	Homeo_PICALM
FM_253-TACGTCCTCAACCGAT	FM_253	VA	NYGC	PVM	PVM	PVM_CD163
FM_253-ACACTGACATCGCCTT	FM_253	VA	NYGC	PVM	PVM	PVM_CD163
FM_253-TCTCACGAGGCATCTT	FM_253	VA	NYGC	MG	Adapt	Adapt_CCL3
FM_253-GAGGCAATCGATAACC	FM_253	VA	NYGC	MG	Adapt	Adapt_AIF1
FM_253-CTGTACCTCCGTTGAA	FM_253	VA	NYGC	MG	Adapt	Adapt_AIF1
FM_253-GGGAGATCATCGTCCT	FM_253	VA	NYGC	MG	Adapt	Adapt_HSPA1A
FM_253-CCTCAACTCGCTTACC	FM_253	VA	NYGC	MG	ADAM	ADAM_GPNMB
FM_253-CGACAGCTCATGCGGC	FM_253	VA	NYGC	MG	Adapt	Adapt_HSPA1A
FM_253-CTTGATTCACCTGTCT	FM_253	VA	NYGC	MG	Adapt	Adapt_HSPA1A
FM_253-TCACACCAGTTGTAAG	FM_253	VA	NYGC	MG	Adapt	Adapt_HSPA1A
FM_253-GCTGCAGTCCAGCTCT	FM_253	VA	NYGC	MG	Adapt	Adapt_AIF1
FM_253-GTAAGTCTCCTTCACG	FM_253	VA	NYGC	MG	Adapt	Adapt_AIF1
FM_253-CTACATTTCGAAACAA	FM_253	VA	NYGC	MG	Adapt	Adapt_HSPA1A
FM_253-TCACGGGGTTGCGAAG	FM_253	VA	NYGC	MG	Adapt	Adapt_AIF1
FM_253-TACAACGAGACATCAA	FM_253	VA	NYGC	MG	Adapt	Adapt_HSPA1A
FM_253-ACTGATGTCACTGAAC	FM_253	VA	NYGC	MG	Adapt	Adapt_AIF1
FM_253-GACGCTGGTGACGTCC	FM_253	VA	NYGC	MG	Adapt	Adapt_AIF1
FM_253-ACATTTCTCGCACTCT	FM_253	VA	NYGC	MG	exAM	exAM_ERN1
FM_253-CAACCTCGTTTACCAG	FM_253	VA	NYGC	MG	Homeo	Homeo_PICALM
FM_253-CTACATTAGTTACGGG	FM_253	VA	NYGC	MG	Adapt	Adapt_AIF1
FM_253-TTGTGGAAGCTCTTCC	FM_253	VA	NYGC	MG	Adapt	Adapt_AIF1
FM_253-TCCCAGTAGTTGTACC	FM_253	VA	NYGC	MG	Prolif	Prolif_MKI67
FM_253-CAAAGAATCACACCCT	FM_253	VA	NYGC	MG	Homeo	Homeo_PICALM
FM_253-AGGACTTCAGCGCTTG	FM_253	VA	NYGC	PVM	PVM	PVM_CD163
FM_253-TAACCAGTCCATCGTC	FM_253	VA	NYGC	MG	Adapt	Adapt_HSPA1A
FM_253-ATGGTTGAGGCGTTAG	FM_253	VA	NYGC	MG	Adapt	Adapt_HSPA1A
FM_253-ATGTCTTCAATTCTTC	FM_253	VA	NYGC	PVM	PVM	PVM_CD163
FM_253-ATCACTTGTTGCTTGA	FM_253	VA	NYGC	MG	Adapt	Adapt_AIF1
FM_253-GTAGGTTAGTACTCGT	FM_253	VA	NYGC	PVM	PVM	PVM_CD163
FM_253-GTGCTTCTCGAGAAGC	FM_253	VA	NYGC	MG	Adapt	Adapt_HSPA1A
FM_253-GTTTACTCACAATGCT	FM_253	VA	NYGC	MG	Adapt	Adapt_AIF1
FM_253-CTGCGAGAGAGCAGAA	FM_253	VA	NYGC	MG	Prolif	Prolif_MKI67
FM_253-GAGGGATAGTCTTGGT	FM_253	VA	NYGC	MG	Adapt	Adapt_AIF1
FM_253-TCCCACAGTTGGGTTT	FM_253	VA	NYGC	MG	Homeo	Homeo_PICALM
FM_253-GCTACCTAGTCACGCC	FM_253	VA	NYGC	PVM	PVM	PVM_CD163
FM_253-TTGATGGAGAGTCTTC	FM_253	VA	NYGC	MG	Adapt	Adapt_AIF1
FM_253-ACTTATCTCACCCTGT	FM_253	VA	NYGC	MG	Prolif	Prolif_MKI67
FM_253-GTAGAGGAGGGTGAGG	FM_253	VA	NYGC	MG	Adapt	Adapt_HSPA1A
FM_253-GATGATCTCTTCCGTG	FM_253	VA	NYGC	MG	exAM	exAM_ERN1
FM_253-GACCAATTCACCTACC	FM_253	VA	NYGC	MG	exAM	exAM_ERN1
FM_253-TTCAATCCAACCCTCT	FM_253	VA	NYGC	MG	Adapt	Adapt_AIF1
FM_253-TCCTGCATCCCTGTTG	FM_253	VA	NYGC	MG	Adapt	Adapt_HSPA1A
FM_253-TTGGGCGTCTCTGGTC	FM_253	VA	NYGC	MG	exAM	exAM_ERN1
FM_253-CAACAGTTCTTTACAC	FM_253	VA	NYGC	MG	Homeo	Homeo_PICALM
FM_253-GATGATCAGCGTTACT	FM_253	VA	NYGC	MG	Adapt	Adapt_HSPA1A
FM_253-GGGACCTTCTATCGCC	FM_253	VA	NYGC	MG	Prolif	Prolif_MKI67
FM_253-CATTCTATCACTTGTT	FM_253	VA	NYGC	PVM	PVM	PVM_CD163
FM_253-TCTTAGTAGTCCGTCG	FM_253	VA	NYGC	MG	Adapt	Adapt_AIF1
FM_253-TCAATTCTCGCTCCTA	FM_253	VA	NYGC	PVM	PVM	PVM_CD163
FM_253-TCAGCAATCACGGGAA	FM_253	VA	NYGC	MG	exAM	exAM_ERN1
FM_253-CTACATTCATCACCAA	FM_253	VA	NYGC	PVM	PVM	PVM_CD163
FM_253-GCCGATGAGCGAGGAG	FM_253	VA	NYGC	MG	Adapt	Adapt_HSPA1A
FM_253-CTGCGAGCAATGAGCG	FM_253	VA	NYGC	MG	Adapt	Adapt_HSPA1A
FM_253-GTCCACTAGCGACTTT	FM_253	VA	NYGC	MG	Adapt	Adapt_AIF1
FM_253-GTGTCCTCAAGGATGC	FM_253	VA	NYGC	MG	Adapt	Adapt_HSPA1A
FM_253-ACCTGTCCACTATCGA	FM_253	VA	NYGC	PVM	PVM	PVM_CD163
FM_253-TAAGCGTGTGCTGATT	FM_253	VA	NYGC	MG	Adapt	Adapt_IFI44L
FM_253-TTTACCATCGATTTCT	FM_253	VA	NYGC	PVM	PVM	PVM_CD163
FM_253-TAACTTCGTATTGCCA	FM_253	VA	NYGC	PVM	PVM	PVM_CD163
FM_253-TGTGCGGTCAAGTCTG	FM_253	VA	NYGC	MG	Adapt	Adapt_AIF1
FM_253-TCCACCAGTACTCGTA	FM_253	VA	NYGC	MG	Adapt	Adapt_HSPA1A
FM_253-CAAGCTACACAGTGTT	FM_253	VA	NYGC	MG	Adapt	Adapt_AIF1
FM_253-CCCGGAATCTCTATAC	FM_253	VA	NYGC	MG	Adapt	Adapt_AIF1
FM_253-TAACTTCTCCTCTCTT	FM_253	VA	NYGC	MG	Adapt	Adapt_HSPA1A
FM_253-TTCGATTCAAATGGAT	FM_253	VA	NYGC	MG	Adapt	Adapt_HSPA1A
FM_253-TCCATGCTCACTCGAA	FM_253	VA	NYGC	MG	Adapt	Adapt_AIF1
FM_253-TTCCTTCCATAAGCGG	FM_253	VA	NYGC	PVM	PVM	PVM_CD163
FM_253-TAGCACATCATTACTC	FM_253	VA	NYGC	MG	Adapt	Adapt_HSPA1A
FM_253-GGTGTTACAGGATTCT	FM_253	VA	NYGC	MG	Adapt	Adapt_HSPA1A
FM_253-TGATTCTGTACCTAAC	FM_253	VA	NYGC	MG	Homeo	Homeo_PICALM
FM_253-TCAATCTCATGCCATA	FM_253	VA	NYGC	MG	Homeo	Homeo_PICALM
FM_253-ACTTTGTTCCCAAGTA	FM_253	VA	NYGC	MG	Adapt	Adapt_AIF1
FM_253-CCTTTGGGTCTGTGCG	FM_253	VA	NYGC	MG	exAM	exAM_ERN1
FM_253-GTTGTAGAGTACTGTC	FM_253	VA	NYGC	MG	Adapt	Adapt_AIF1
FM_253-TAGGTACTCCGCTGTT	FM_253	VA	NYGC	MG	Adapt	Adapt_AIF1
FM_253-CAAAGAACACCATATG	FM_253	VA	NYGC	MG	Adapt	Adapt_HSPA1A
FM_253-AGTTAGCTCCCTCTCC	FM_253	VA	NYGC	MG	Homeo	Homeo_PICALM
FM_253-TACCGAAGTTTCACAG	FM_253	VA	NYGC	MG	Adapt	Adapt_AIF1
FM_253-ACCCTCAGTAATGCTC	FM_253	VA	NYGC	MG	Homeo	Homeo_PICALM
FM_253-TCCTTCTCAGAACTCT	FM_253	VA	NYGC	PVM	PVM	PVM_CD163
FM_253-CCGTAGGAGCTTAAGA	FM_253	VA	NYGC	MG	Adapt	Adapt_AIF1
FM_253-ACACAGTAGCTAAACA	FM_253	VA	NYGC	MG	Homeo	Homeo_PICALM
FM_253-TAGACTGTCACCGCTT	FM_253	VA	NYGC	MG	Adapt	Adapt_HSPA1A
FM_253-TATCAGGTCGAAACAA	FM_253	VA	NYGC	MG	Homeo	Homeo_PICALM
FM_253-ATGAGGGTCTCATTTG	FM_253	VA	NYGC	MG	Adapt	Adapt_HSPA1A
FM_253-TGTAACGAGTTGCATC	FM_253	VA	NYGC	MG	Adapt	Adapt_AIF1
FM_253-GTCTACCGTATAGGAT	FM_253	VA	NYGC	MG	Adapt	Adapt_AIF1
FM_253-TTCAGGAAGATGACAT	FM_253	VA	NYGC	MG	Adapt	Adapt_AIF1
FM_253-TTGGGCGTCCTACAAG	FM_253	VA	NYGC	MG	Adapt	Adapt_HSPA1A
FM_253-AACGTCAAGTGATGGC	FM_253	VA	NYGC	MG	Adapt	Adapt_AIF1
FM_253-TATGTTCCATTGCCTC	FM_253	VA	NYGC	MG	Homeo	Homeo_PICALM
FM_253-CGGGTGTGTGTGATGG	FM_253	VA	NYGC	PVM	PVM	PVM_CD163
FM_253-CGCCATTTCGCTACGG	FM_253	VA	NYGC	MG	Adapt	Adapt_AIF1
FM_253-TAACTTCCAAGTCCAT	FM_253	VA	NYGC	MG	Prolif	Prolif_MKI67
FM_253-CACAACACACCCTGAG	FM_253	VA	NYGC	MG	Prolif	Prolif_MKI67
FM_253-TTTATGCGTATCGCGC	FM_253	VA	NYGC	MG	Homeo	Homeo_PICALM
FM_253-GTTGCTCCATGCCGAC	FM_253	VA	NYGC	MG	Adapt	Adapt_HSPA1A
FM_253-GACTCTCAGTAACGAT	FM_253	VA	NYGC	MG	Adapt	Adapt_AIF1
FM_253-ATGGGAGGTTCCACGG	FM_253	VA	NYGC	MG	Adapt	Adapt_AIF1
FM_253-GCAGTTACACCAATTG	FM_253	VA	NYGC	MG	Homeo	Homeo_PICALM
FM_253-ACATCCCAGTCCCTAA	FM_253	VA	NYGC	PVM	PVM	PVM_CD163
FM_253-TAACTTCCACTCCTTG	FM_253	VA	NYGC	MG	Homeo	Homeo_PICALM
FM_253-CCGCAAGTCGCTGCGA	FM_253	VA	NYGC	MG	Adapt	Adapt_HSPA1A
FM_253-TCCTTCTAGCTGACCC	FM_253	VA	NYGC	MG	Adapt	Adapt_AIF1
FM_253-TCATACTGTGTTAGCT	FM_253	VA	NYGC	PVM	PVM	PVM_CD163
FM_253-GACGTTAAGAGTAACT	FM_253	VA	NYGC	MG	Adapt	Adapt_HSPA1A
FM_253-TAGGGTTCAGCTATTG	FM_253	VA	NYGC	MG	Homeo	Homeo_PICALM
FM_253-TCATTCATCTTCGATT	FM_253	VA	NYGC	MG	Adapt	Adapt_AIF1
FM_253-GCGGAAACACGTACAT	FM_253	VA	NYGC	MG	Adapt	Adapt_AIF1
FM_253-TGCTTCGTCATGGAGG	FM_253	VA	NYGC	MG	Adapt	Adapt_AIF1
FM_253-CAACCTCTCTCTTAAC	FM_253	VA	NYGC	MG	Adapt	Adapt_HSPA1A
FM_253-CCCATTGCACTGTCCT	FM_253	VA	NYGC	MG	Adapt	Adapt_AIF1
FM_253-CCTCACATCATTCCTA	FM_253	VA	NYGC	MG	Adapt	Adapt_AIF1
FM_253-GATCCCTCAAGAGAGA	FM_253	VA	NYGC	MG	Adapt	Adapt_HSPA1A
FM_253-TCGCACTGTCGCTCGA	FM_253	VA	NYGC	MG	exAM	exAM_ERN1
FM_253-CACAGATTCGCGAAGA	FM_253	VA	NYGC	MG	Adapt	Adapt_HSPA1A
FM_253-GAATCGTCAGCAGTAG	FM_253	VA	NYGC	MG	Adapt	Adapt_IFI44L
FM_253-CTTCTCTTCTCTCCGA	FM_253	VA	NYGC	PVM	PVM	PVM_CD163
FM_253-GCGATCGGTGCCTATA	FM_253	VA	NYGC	MG	Adapt	Adapt_AIF1
FM_253-AACAACCTCACACGAT	FM_253	VA	NYGC	MG	Adapt	Adapt_HSPA1A
FM_253-AGATGAACACTACCGG	FM_253	VA	NYGC	MG	Adapt	Adapt_AIF1
FM_253-ATTTCACTCCATCTCG	FM_253	VA	NYGC	PVM	PVM	PVM_CD163
FM_253-CATTCTAGTCCACTCT	FM_253	VA	NYGC	MG	Homeo	Homeo_PICALM
FM_253-TTCGATTAGCTTTCCC	FM_253	VA	NYGC	MG	Adapt	Adapt_AIF1
FM_253-CATACTTAGTGGCGAT	FM_253	VA	NYGC	MG	Adapt	Adapt_AIF1
FM_253-TACCCACGTAGCACGA	FM_253	VA	NYGC	MG	Homeo	Homeo_PICALM
FM_253-CACGAATAGTCACTAC	FM_253	VA	NYGC	MG	Adapt	Adapt_AIF1
FM_253-AACCTGATCTCTCCGA	FM_253	VA	NYGC	MG	Adapt	Adapt_HSPA1A
FM_253-ACAGCCGAGTTAACGA	FM_253	VA	NYGC	MG	Adapt	Adapt_AIF1
FM_253-TATGTTCAGAGAATCT	FM_253	VA	NYGC	MG	Adapt	Adapt_HSPA1A
FM_253-GATGATCGTACATTGC	FM_253	VA	NYGC	MG	Adapt	Adapt_AIF1
FM_253-GTCTCACAGAGTGACC	FM_253	VA	NYGC	MG	Adapt	Adapt_HSPA1A
FM_253-CAACAGTGTAGTGATA	FM_253	VA	NYGC	MG	Adapt	Adapt_HSPA1A
FM_253-ACCGTTCAGCGAGAAA	FM_253	VA	NYGC	MG	Adapt	Adapt_HSPA1A
FM_253-TGATGGTAGGTGAGCT	FM_253	VA	NYGC	MG	Adapt	Adapt_AIF1
FM_253-TTCTAACTCTTAGTTC	FM_253	VA	NYGC	PVM	PVM	PVM_CD163
FM_253-ACTATTCTCCATGATG	FM_253	VA	NYGC	MG	Homeo	Homeo_PICALM
FM_253-GTCATGATCAAGCTTG	FM_253	VA	NYGC	MG	Homeo	Homeo_PICALM
FM_253-CCTAACCGTCCTTGTC	FM_253	VA	NYGC	MG	Adapt	Adapt_HSPA1A
FM_253-GTTACCCTCTCACTCG	FM_253	VA	NYGC	MG	exAM	exAM_ERN1
FM_253-TCGGGCAGTTGTCAGT	FM_253	VA	NYGC	MG	Adapt	Adapt_AIF1
FM_253-AATTTCCCAGCGCTTG	FM_253	VA	NYGC	MG	Adapt	Adapt_AIF1
FM_253-GTAATGCAGCTAGTTC	FM_253	VA	NYGC	MG	Adapt	Adapt_AIF1
FM_253-AACAAAGGTATGGTAA	FM_253	VA	NYGC	MG	Adapt	Adapt_HSPA1A
FM_253-GACTCAATCAAGCCAT	FM_253	VA	NYGC	MG	Adapt	Adapt_AIF1
FM_253-AGGAATACATAGATCC	FM_253	VA	NYGC	MG	Adapt	Adapt_AIF1
FM_253-GTGGAAGGTAGCGATG	FM_253	VA	NYGC	MG	Adapt	Adapt_AIF1
FM_253-GTTGTAGTCAATCGGT	FM_253	VA	NYGC	MG	Adapt	Adapt_AIF1
FM_253-AGGCTGCGTCCATACA	FM_253	VA	NYGC	MG	Homeo	Homeo_PICALM
FM_253-TGCAGGCTCTTACCAT	FM_253	VA	NYGC	MG	Adapt	Adapt_HSPA1A
FM_253-AACGTCATCCCACAGG	FM_253	VA	NYGC	MG	Homeo	Homeo_PICALM
FM_253-AGCTCAATCGACTCCT	FM_253	VA	NYGC	MG	Adapt	Adapt_HIST
FM_253-GCCCGAACATGAATCC	FM_253	VA	NYGC	MG	Homeo	Homeo_PICALM
FM_253-GGTTAACCAGCTCGGT	FM_253	VA	NYGC	MG	Adapt	Adapt_AIF1
FM_253-GACCGTGAGTAACCTC	FM_253	VA	NYGC	MG	Adapt	Adapt_AIF1
FM_253-GCCTGTTTCGTTGTTT	FM_253	VA	NYGC	MG	Adapt	Adapt_AIF1
FM_253-AACAACCTCTGTCCGT	FM_253	VA	NYGC	MG	Homeo	Homeo_PICALM
FM_253-AGAGCAGGTTACGGAG	FM_253	VA	NYGC	MG	Adapt	Adapt_HSPA1A
FM_253-CCAATGACACAAGCAG	FM_253	VA	NYGC	MG	Adapt	Adapt_AIF1
FM_253-CCGATCTGTACTGGGA	FM_253	VA	NYGC	MG	Adapt	Adapt_AIF1
FM_253-TTGTTTGAGACTGAGC	FM_253	VA	NYGC	MG	Homeo	Homeo_PICALM
FM_253-TTTGACTGTTGTAGCT	FM_253	VA	NYGC	MG	Adapt	Adapt_HSPA1A
FM_253-CTCAGAAAGCCTCTCT	FM_253	VA	NYGC	MG	Adapt	Adapt_AIF1
FM_253-TCCACCACATGACTCA	FM_253	VA	NYGC	MG	exAM	exAM_ERN1
FM_253-GTGGTTATCAGATTGC	FM_253	VA	NYGC	MG	Adapt	Adapt_AIF1
FM_253-CTGAGGCTCGGCCAAC	FM_253	VA	NYGC	MG	Adapt	Adapt_HSPA1A
FM_253-GTCAAACAGACTACCT	FM_253	VA	NYGC	MG	Adapt	Adapt_AIF1
FM_253-TACTTCACAGGTTACT	FM_253	VA	NYGC	MG	Adapt	Adapt_HSPA1A
FM_253-CAACGATTCTTTCAGT	FM_253	VA	NYGC	MG	exAM	exAM_ERN1
FM_253-GCCTGTTGTAGACGTG	FM_253	VA	NYGC	MG	Adapt	Adapt_AIF1
FM_253-CCTCAACCAACCACAT	FM_253	VA	NYGC	MG	Homeo	Homeo_PICALM
FM_253-ACAGCCGAGATGTTAG	FM_253	VA	NYGC	MG	Adapt	Adapt_AIF1
FM_253-AGGTTACAGTAGATCA	FM_253	VA	NYGC	MG	Adapt	Adapt_AIF1
FM_253-GAATCACGTTGTCTAG	FM_253	VA	NYGC	MG	exAM	exAM_ERN1
FM_253-GCAGCTGGTAAGTAGT	FM_253	VA	NYGC	MG	Adapt	Adapt_AIF1
FM_253-CGTGATACAGCTGCCA	FM_253	VA	NYGC	MG	Adapt	Adapt_AIF1
FM_253-ACGCACGAGAAGAACG	FM_253	VA	NYGC	MG	Adapt	Adapt_AIF1
FM_253-TTCGCTGTCTATTCGT	FM_253	VA	NYGC	PVM	PVM	PVM_CD163
FM_253-AATTCCTCAACAAGAT	FM_253	VA	NYGC	MG	Homeo	Homeo_PICALM
FM_253-AAACCCACACCCTTAC	FM_253	VA	NYGC	PVM	PVM	PVM_CD163
FM_253-AAGAACAGTTGTTGTG	FM_253	VA	NYGC	MG	Adapt	Adapt_HSPA1A
FM_253-CTTCAATTCCTTGAAG	FM_253	VA	NYGC	MG	Adapt	Adapt_HSPA1A
FM_253-GATGTTGCAAGCTACT	FM_253	VA	NYGC	PVM	PVM	PVM_CD163
FM_253-TCTCACGCATCAGTCA	FM_253	VA	NYGC	MG	Adapt	Adapt_HSPA1A
FM_253-TTCCTTCCAGCTCATA	FM_253	VA	NYGC	MG	Homeo	Homeo_PICALM
FM_253-CTGCCTACAGGACATG	FM_253	VA	NYGC	MG	Adapt	Adapt_AIF1
FM_253-CATTCTAAGTCACAGG	FM_253	VA	NYGC	MG	Adapt	Adapt_HSPA1A
FM_253-TTCTTCCTCCACGGGT	FM_253	VA	NYGC	MG	Homeo	Homeo_PICALM
FM_253-ATACCGACAATTTCCT	FM_253	VA	NYGC	MG	Adapt	Adapt_HSPA1A
FM_253-CCTCCTCGTCACAGAG	FM_253	VA	NYGC	MG	Prolif	Prolif_MKI67
FM_253-TCTACCGCAACAAGAT	FM_253	VA	NYGC	MG	Adapt	Adapt_HSPA1A
FM_253-ACATCCCCAGCAGTCC	FM_253	VA	NYGC	MG	Adapt	Adapt_HSPA1A
FM_253-AACACACTCGCGAAGA	FM_253	VA	NYGC	MG	Adapt	Adapt_AIF1
FM_253-AAATGGAGTTTGAAAG	FM_253	VA	NYGC	MG	Adapt	Adapt_AIF1
FM_253-GTTGTAGTCGAGTCTA	FM_253	VA	NYGC	MG	Adapt	Adapt_AIF1
FM_253-GGGATGAGTCGTCTCT	FM_253	VA	NYGC	MG	Adapt	Adapt_AIF1
FM_253-TATGTTCGTATTCCTT	FM_253	VA	NYGC	MG	Adapt	Adapt_AIF1
FM_253-TACCCACAGCCATGCC	FM_253	VA	NYGC	MG	Adapt	Adapt_CCL3
FM_253-TCCAGAATCCTTCTAA	FM_253	VA	NYGC	PVM	PVM	PVM_CD163
FM_253-ACAGCCGCACCCTGTT	FM_253	VA	NYGC	PVM	PVM	PVM_CD163
FM_253-GTTACAGAGTTAACAG	FM_253	VA	NYGC	MG	Homeo	Homeo_PICALM
FM_253-TCCCACAGTCACCTTC	FM_253	VA	NYGC	PVM	PVM	PVM_CD163
FM_253-CAACGGCCAAGCACCC	FM_253	VA	NYGC	MG	Adapt	Adapt_AIF1
FM_253-GTCCCATTCATCACCC	FM_253	VA	NYGC	MG	Prolif	Prolif_MKI67
FM_253-AAGTGAATCATCACAG	FM_253	VA	NYGC	MG	Adapt	Adapt_AIF1
FM_253-CACACAACACTACCGG	FM_253	VA	NYGC	MG	Adapt	Adapt_HSPA1A
FM_253-TACGGGCTCCACGTCT	FM_253	VA	NYGC	PVM	PVM	PVM_CD163
FM_253-TATTGGGTCACTACGA	FM_253	VA	NYGC	MG	Adapt	Adapt_HSPA1A
FM_253-TTCCTTCCATCCTTCG	FM_253	VA	NYGC	MG	Adapt	Adapt_AIF1
FM_253-CTCACTGGTCCCAAAT	FM_253	VA	NYGC	MG	Prolif	Prolif_MKI67
FM_253-TCCACGTCAACTGCCG	FM_253	VA	NYGC	MG	Adapt	Adapt_HSPA1A
FM_253-CCCGGAAAGGAGTACC	FM_253	VA	NYGC	MG	Adapt	Adapt_IFI44L
FM_253-TCTAACTCACTCCACT	FM_253	VA	NYGC	MG	exAM	exAM_ERN1
FM_253-TACATTCCATCGATCA	FM_253	VA	NYGC	MG	Adapt	Adapt_AIF1
FM_253-TGCATCCAGGCTCCCA	FM_253	VA	NYGC	MG	Adapt	Adapt_AIF1
FM_253-TTAATCCAGACATAAC	FM_253	VA	NYGC	MG	Homeo	Homeo_PICALM
FM_253-TTGTTTGGTAGAATAC	FM_253	VA	NYGC	MG	Adapt	Adapt_CCL3
FM_253-TACATTCTCGGTTGTA	FM_253	VA	NYGC	MG	exAM	exAM_ERN1
FM_253-CATGCTCCACAAGTGG	FM_253	VA	NYGC	PVM	PVM	PVM_CD163
FM_253-ATTCATCTCTATGCCC	FM_253	VA	NYGC	MG	Adapt	Adapt_HSPA1A
FM_253-AGGACGATCAACTTTC	FM_253	VA	NYGC	MG	ADAM	ADAM_GPNMB
FM_253-TATCGCCCATGGCTGC	FM_253	VA	NYGC	MG	exAM	exAM_ERN1
FM_253-GTGAGCCAGATCCTAC	FM_253	VA	NYGC	MG	Adapt	Adapt_CCL3
FM_253-CATCCACAGGATCACG	FM_253	VA	NYGC	PVM	PVM	PVM_CD163
FM_253-ACTATCTGTATTCCGA	FM_253	VA	NYGC	PVM	PVM	PVM_CD163
FM_253-GACTGATAGGCCTTGC	FM_253	VA	NYGC	MG	Adapt	Adapt_HSPA1A
FM_253-TGATGGTTCTTAGCCC	FM_253	VA	NYGC	MG	Adapt	Adapt_HIF1A
FM_253-CCGATGGTCGCTCCTA	FM_253	VA	NYGC	MG	Adapt	Adapt_AIF1
FM_253-GCTGGGTTCGCTTGAA	FM_253	VA	NYGC	MG	Prolif	Prolif_MKI67
FM_253-GCTCAAATCGAACCTA	FM_253	VA	NYGC	MG	Homeo	Homeo_FRMD4A
FM_253-CTATAGGTCTAACGCA	FM_253	VA	NYGC	MG	Adapt	Adapt_AIF1
FM_253-ACATTTCCAATCTGCA	FM_253	VA	NYGC	MG	Homeo	Homeo_PICALM
FM_253-TGTGATGTCCTGTTAT	FM_253	VA	NYGC	MG	Homeo	Homeo_PICALM
FM_253-TACTGCCGTAATGCTC	FM_253	VA	NYGC	MG	ADAM	ADAM_GPNMB
FM_253-TCATTACTCTATTGTC	FM_253	VA	NYGC	MG	ADAM	ADAM_GPNMB
FM_253-GTAGAGGAGCAGAAAG	FM_253	VA	NYGC	MG	ADAM	ADAM_GPNMB
FM_253-GAACGTTTCTCCTGTG	FM_253	VA	NYGC	MG	Prolif	Prolif_MKI67
FM_253-GACTATGGTCTGCCTT	FM_253	VA	NYGC	MG	Adapt	Adapt_AIF1
FM_253-ACCAAACGTGTGCCTG	FM_253	VA	NYGC	MG	Adapt	Adapt_HSPA1A
FM_253-TCCTCTTGTTCGTAAC	FM_253	VA	NYGC	MG	Prolif	Prolif_MKI67
FM_253-CCCTTAGAGGTTTACC	FM_253	VA	NYGC	MG	Adapt	Adapt_AIF1
FM_253-ACCTACCTCGACATCA	FM_253	VA	NYGC	MG	Adapt	Adapt_HSPA1A
FM_253-TTCCTAAAGCTGCCTG	FM_253	VA	NYGC	MG	Adapt	Adapt_HSPA1A
FM_253-TCCACGTAGTTGGAGC	FM_253	VA	NYGC	MG	Adapt	Adapt_AIF1
FM_253-GACGCTGGTCTCAAGT	FM_253	VA	NYGC	MG	Homeo	Homeo_PICALM
FM_253-TTCCAATGTCAAGCCC	FM_253	VA	NYGC	MG	Adapt	Adapt_AIF1
FM_253-CTGTACCGTGCGGCTT	FM_253	VA	NYGC	MG	Adapt	Adapt_AIF1
FM_253-TCCTTCTTCTCACGAA	FM_253	VA	NYGC	PVM	PVM	PVM_CD163
FM_253-GCAACCGAGGTTGGTG	FM_253	VA	NYGC	MG	Adapt	Adapt_AIF1
FM_253-GGTCTGGAGTCATCCA	FM_253	VA	NYGC	MG	Adapt	Adapt_AIF1
FM_253-CCTCTCCGTGCAACGA	FM_253	VA	NYGC	MG	Homeo	Homeo_PICALM
FM_253-TTACGTTGTTGGGCCT	FM_253	VA	NYGC	PVM	PVM	PVM_CD163
FM_253-GTCTAGAAGCATATGA	FM_253	VA	NYGC	MG	Adapt	Adapt_HSPA1A
FM_253-TCAGGTACAGAAGTTA	FM_253	VA	NYGC	MG	Adapt	Adapt_AIF1
FM_253-AGCGCCAAGATTGCGG	FM_253	VA	NYGC	MG	Adapt	Adapt_HSPA1A
FM_253-TTGATGGAGCATTTGC	FM_253	VA	NYGC	MG	Adapt	Adapt_HIST
FM_253-AGGGCCTTCCTCACTG	FM_253	VA	NYGC	MG	exAM	exAM_ERN1
FM_253-AAACGCTAGGCTAGCA	FM_253	VA	NYGC	MG	Adapt	Adapt_HSPA1A
FM_253-CATTGCCCAAAGAACT	FM_253	VA	NYGC	MG	Adapt	Adapt_HSPA1A
FM_253-GCCAGGTGTCCAATCA	FM_253	VA	NYGC	MG	Adapt	Adapt_HSPA1A
FM_253-AAGGTAAAGGCATGGT	FM_253	VA	NYGC	MG	ADAM	ADAM_GPNMB
FM_253-AGATGAATCACGTCCT	FM_253	VA	NYGC	PVM	PVM	PVM_CD163
FM_253-GCCAGGTCATGCAGCC	FM_253	VA	NYGC	MG	Adapt	Adapt_HSPA1A
FM_253-GAAGCCCTCGAGAACG	FM_253	VA	NYGC	MG	Homeo	Homeo_PICALM
FM_253-TCGTCCATCAGTCATG	FM_253	VA	NYGC	PVM	PVM	PVM_CD163
FM_253-TCAGTCCGTATGACAA	FM_253	VA	NYGC	MG	Adapt	Adapt_AIF1
FM_253-ATTCTACTCGTGTCAA	FM_253	VA	NYGC	MG	Adapt	Adapt_HSPA1A
FM_253-TTTATGCCATCATTTC	FM_253	VA	NYGC	MG	Homeo	Homeo_PICALM
FM_253-TTAGTCTTCGCTGATA	FM_253	VA	NYGC	MG	Adapt	Adapt_HSPA1A
FM_253-TCAGCCTCAGTCTCTC	FM_253	VA	NYGC	MG	Adapt	Adapt_HSPA1A
FM_253-GTCTTTAGTAGCACGA	FM_253	VA	NYGC	MG	Adapt	Adapt_AIF1
FM_253-TATCGCCTCAATCTTC	FM_253	VA	NYGC	PVM	PVM	PVM_CD163
FM_253-TCTACATTCCTTGAAG	FM_253	VA	NYGC	MG	Homeo	Homeo_PICALM
FM_253-TGCAGATGTGTCCCTT	FM_253	VA	NYGC	MG	Adapt	Adapt_HSPA1A
FM_253-TCACGCTGTATAGCTC	FM_253	VA	NYGC	MG	Adapt	Adapt_HSPA1A
FM_253-CGTTCTGTCCGTAGTA	FM_253	VA	NYGC	MG	Adapt	Adapt_AIF1
FM_253-GATTTCTGTGATACAA	FM_253	VA	NYGC	MG	Adapt	Adapt_AIF1
FM_253-CAAGACTAGAAATCCA	FM_253	VA	NYGC	MG	Adapt	Adapt_HSPA1A
FM_253-AATCGACTCCTGTAGA	FM_253	VA	NYGC	MG	Adapt	Adapt_HSPA1A
FM_253-TGCAGGCCAAACTGCT	FM_253	VA	NYGC	MG	Adapt	Adapt_HSPA1A
FM_253-CCGGGTACACTTCTCG	FM_253	VA	NYGC	MG	Homeo	Homeo_PICALM
FM_253-TAACTTCTCCAACCGG	FM_253	VA	NYGC	MG	Adapt	Adapt_AIF1
FM_253-CATCCCAGTTCTATCT	FM_253	VA	NYGC	MG	Adapt	Adapt_HSPA1A
FM_253-ATTCTTGTCATTCGTT	FM_253	VA	NYGC	MG	Homeo	Homeo_PICALM
FM_253-GTGTGGCCACATCCCT	FM_253	VA	NYGC	MG	Homeo	Homeo_PICALM
FM_253-AGCTACATCCGCGAGT	FM_253	VA	NYGC	MG	Prolif	Prolif_MKI67
FM_253-ACACTGACAATCTCGA	FM_253	VA	NYGC	MG	Adapt	Adapt_HSPA1A
FM_253-CAATACGTCTGGCCGA	FM_253	VA	NYGC	MG	Adapt	Adapt_AIF1
FM_253-CGAGTGCGTCGCGGTT	FM_253	VA	NYGC	MG	Adapt	Adapt_HSPA1A
FM_253-CACGGGTCACGCGTGT	FM_253	VA	NYGC	PVM	PVM	PVM_CD163
FM_253-GCTTTCGGTTCAGTAC	FM_253	VA	NYGC	MG	Adapt	Adapt_HIST
FM_253-AGGTCATTCCACAGGC	FM_253	VA	NYGC	MG	Adapt	Adapt_AIF1
FM_253-AGACTCATCCGATGTA	FM_253	VA	NYGC	MG	Adapt	Adapt_AIF1
FM_253-CGTGTCTAGTATGTAG	FM_253	VA	NYGC	MG	Adapt	Adapt_HSPA1A
FM_253-AGTAGTCAGTTCACTG	FM_253	VA	NYGC	MG	Prolif	Prolif_MKI67
FM_253-AGTCAACGTGAGTCAG	FM_253	VA	NYGC	MG	Adapt	Adapt_HSPA1A
FM_253-TTCGCTGCATCCTTGC	FM_253	VA	NYGC	MG	Adapt	Adapt_HSPA1A
FM_253-CACAACACAGACACCC	FM_253	VA	NYGC	MG	Adapt	Adapt_HSPA1A
FM_253-CTACTATAGTTCCTGA	FM_253	VA	NYGC	MG	Adapt	Adapt_TMEM163
FM_253-TTCCTAACAAATACAG	FM_253	VA	NYGC	MG	Homeo	Homeo_PICALM
FM_253-GGCTTTCAGAGCATTA	FM_253	VA	NYGC	MG	Adapt	Adapt_AIF1
FM_253-TATTTCGCACAGAGCA	FM_253	VA	NYGC	MG	Adapt	Adapt_AIF1
FM_253-CTGGACGCAAGTAGTA	FM_253	VA	NYGC	MG	Adapt	Adapt_AIF1
FM_253-TTGACCCGTCGTCTCT	FM_253	VA	NYGC	MG	Adapt	Adapt_HSPA1A
FM_253-GTCTACCGTATTGCCA	FM_253	VA	NYGC	MG	Adapt	Adapt_AIF1
FM_253-AAGCCATTCCCTCTTT	FM_253	VA	NYGC	MG	Adapt	Adapt_HIST
FM_253-CTACTATCAGCAGGAT	FM_253	VA	NYGC	MG	Adapt	Adapt_AIF1
FM_253-TTTGGTTAGAGTGAAG	FM_253	VA	NYGC	MG	Adapt	Adapt_AIF1
FM_253-CTCAACCCATGGGCAA	FM_253	VA	NYGC	MG	Adapt	Adapt_HSPA1A
FM_253-GGTAATCCAATAGTGA	FM_253	VA	NYGC	PVM	PVM	PVM_CD163
FM_253-CTTCTAACAGGCTATT	FM_253	VA	NYGC	PVM	PVM	PVM_CD163
FM_253-TATTGGGGTCACTACA	FM_253	VA	NYGC	MG	Adapt	Adapt_HSPA1A
FM_253-AATCGTGAGAAACTCA	FM_253	VA	NYGC	MG	ADAM	ADAM_GPNMB
FM_253-GGGAGATTCTGTCAGA	FM_253	VA	NYGC	MG	Prolif	Prolif_MKI67
FM_253-GCGGAAAAGTCAATCC	FM_253	VA	NYGC	MG	Adapt	Adapt_AIF1
FM_253-ACACGCGGTGGTAACG	FM_253	VA	NYGC	MG	Adapt	Adapt_AIF1
FM_253-GACCCAGTCATTACCT	FM_253	VA	NYGC	MG	exAM	exAM_ERN1
FM_253-TGGGATTAGGCACTCC	FM_253	VA	NYGC	MG	Adapt	Adapt_AIF1
FM_253-ACTATTCAGGCTCTAT	FM_253	VA	NYGC	MG	Adapt	Adapt_AIF1
FM_253-TCATTCATCTACTTCA	FM_253	VA	NYGC	MG	Adapt	Adapt_HSPA1A
FM_253-ACGGAAGTCACACGAT	FM_253	VA	NYGC	MG	Adapt	Adapt_AIF1
FM_253-TCTTGCGTCCTCTCTT	FM_253	VA	NYGC	MG	Adapt	Adapt_HSPA1A
FM_253-CTTCAATGTCTCACAA	FM_253	VA	NYGC	MG	Homeo	Homeo_PICALM
FM_253-AATGCCATCCTGCCAT	FM_253	VA	NYGC	MG	Adapt	Adapt_AIF1
FM_253-GAACGTTTCTCGCCTA	FM_253	VA	NYGC	MG	Adapt	Adapt_HSPA1A
FM_253-TTCAATCTCCAAAGGG	FM_253	VA	NYGC	MG	Adapt	Adapt_AIF1
FM_253-CCAATGAAGGATTCAA	FM_253	VA	NYGC	PVM	PVM	PVM_CD163
FM_253-GGCACGTTCTGGGCAC	FM_253	VA	NYGC	MG	Adapt	Adapt_AIF1
FM_253-AATGGCTCAGCGATTT	FM_253	VA	NYGC	MG	Adapt	Adapt_AIF1
FM_253-CCACGAGCACTATGTG	FM_253	VA	NYGC	PVM	PVM	PVM_CD163
FM_253-CGACAGCCACAGCTTA	FM_253	VA	NYGC	MG	exAM	exAM_ERN1
FM_253-TCTGGCTGTCTTCGAA	FM_253	VA	NYGC	MG	Adapt	Adapt_AIF1
FM_253-AGTTCCCGTCGAAACG	FM_253	VA	NYGC	MG	Adapt	Adapt_HSPA1A
FM_253-TTTACTGCAGGATCTT	FM_253	VA	NYGC	MG	Homeo	Homeo_PICALM
FM_253-GTGTGGCGTCTTGCGG	FM_253	VA	NYGC	MG	Adapt	Adapt_HSPA1A
FM_253-ACACCAAAGAAATCCA	FM_253	VA	NYGC	MG	Adapt	Adapt_HSPA1A
FM_253-CAAGGGAAGGAAAGAC	FM_253	VA	NYGC	MG	Adapt	Adapt_HSPA1A
FM_253-CTCCGATTCATCCTGC	FM_253	VA	NYGC	MG	Adapt	Adapt_HSPA1A
FM_253-TCTCCGATCCTATTGT	FM_253	VA	NYGC	MG	Adapt	Adapt_HSPA1A
FM_253-TAGACCAAGACAAGCC	FM_253	VA	NYGC	MG	Adapt	Adapt_HSPA1A
FM_253-ACTGATGCAGCTGTAT	FM_253	VA	NYGC	MG	Adapt	Adapt_HSPA1A
FM_253-GTCACTCCAACGCATT	FM_253	VA	NYGC	PVM	PVM	PVM_CD163
FM_253-TTGGATGCAGTGCCTG	FM_253	VA	NYGC	MG	Adapt	Adapt_AIF1
FM_253-TCGCACTTCAGGGTAG	FM_253	VA	NYGC	MG	Adapt	Adapt_AIF1
FM_253-TCGGGTGTCGGATAAA	FM_253	VA	NYGC	MG	Adapt	Adapt_HSPA1A
FM_253-TTCCACGCATGGGTTT	FM_253	VA	NYGC	MG	Adapt	Adapt_HSPA1A
FM_253-CACTGGGGTTTGCCGG	FM_253	VA	NYGC	PVM	PVM	PVM_CD163
FM_253-TCAGCAATCCACCTCA	FM_253	VA	NYGC	MG	Adapt	Adapt_HSPA1A
FM_253-TGCAGGCTCTCGCTTG	FM_253	VA	NYGC	MG	Adapt	Adapt_HSPA1A
FM_253-GACGTTAAGTCTAACC	FM_253	VA	NYGC	MG	Prolif	Prolif_MKI67
FM_253-TAGGGTTAGGTGCGAT	FM_253	VA	NYGC	MG	Adapt	Adapt_AIF1
FM_253-CATTGTTTCTAGTACG	FM_253	VA	NYGC	MG	Adapt	Adapt_AIF1
FM_253-CTGCCATCAGTCAGCC	FM_253	VA	NYGC	PVM	PVM	PVM_CD163
FM_253-TCCTTTCTCTTTCGAT	FM_253	VA	NYGC	PVM	PVM	PVM_CD163
FM_253-GGATGTTCAGGTTCGC	FM_253	VA	NYGC	MG	Adapt	Adapt_AIF1
FM_253-TCAAGTGTCCATCTAT	FM_253	VA	NYGC	MG	Adapt	Adapt_HSPA1A
FM_253-GTCCTCATCGAGATGG	FM_253	VA	NYGC	MG	Adapt	Adapt_AIF1
FM_253-AGACTCAGTCGGCCTA	FM_253	VA	NYGC	MG	Prolif	Prolif_MKI67
FM_253-TCATTGTCAGCTACTA	FM_253	VA	NYGC	MG	Adapt	Adapt_AIF1
FM_253-CATACTTCATTGAAAG	FM_253	VA	NYGC	MG	Adapt	Adapt_AIF1
FM_253-GATTCTTAGTTGCCTA	FM_253	VA	NYGC	MG	Adapt	Adapt_HSPA1A
FM_253-CTGGTCTCACACCTTC	FM_253	VA	NYGC	MG	Adapt	Adapt_HIST
FM_253-TCCTCCCCACAAGCCC	FM_253	VA	NYGC	MG	Adapt	Adapt_AIF1
FM_253-CTCCCTCTCATGCCCT	FM_253	VA	NYGC	MG	Homeo	Homeo_PICALM
FM_253-GATGTTGGTCTACACA	FM_253	VA	NYGC	MG	Adapt	Adapt_AIF1
FM_253-ATTGGGTAGATGAACT	FM_253	VA	NYGC	MG	ADAM	ADAM_GPNMB
FM_253-AATTTCCTCACCTTGC	FM_253	VA	NYGC	MG	Adapt	Adapt_HSPA1A
FM_253-TCCATGCAGTGCCCGT	FM_253	VA	NYGC	MG	Adapt	Adapt_HSPA1A
FM_253-TTTCGATTCTAGGCCG	FM_253	VA	NYGC	PVM	PVM	PVM_CD163
FM_253-CGTTAGAAGAACTGAT	FM_253	VA	NYGC	PVM	PVM	PVM_CD163
FM_253-TGGGCTGCAGGTGACA	FM_253	VA	NYGC	PVM	PVM	PVM_CD163
FM_253-CGGACACTCACGTCCT	FM_253	VA	NYGC	MG	Adapt	Adapt_HSPA1A
FM_253-TACCGAAAGATGCTAA	FM_253	VA	NYGC	MG	Adapt	Adapt_AIF1
FM_253-TCCTAATCAATTGCGT	FM_253	VA	NYGC	MG	Homeo	Homeo_PICALM
FM_253-TCTTCCTGTTAGCTAC	FM_253	VA	NYGC	PVM	PVM	PVM_CD163
FM_253-CAACGGCCAGCCCACA	FM_253	VA	NYGC	MG	Adapt	Adapt_HSPA1A
FM_253-TTCATTGTCTTAGGAC	FM_253	VA	NYGC	MG	Adapt	Adapt_HSPA1A
FM_253-TATGTTCGTAACGCGA	FM_253	VA	NYGC	MG	Adapt	Adapt_IFI44L
FM_253-CATCCCACACCCTAAA	FM_253	VA	NYGC	MG	Prolif	Prolif_MKI67
FM_253-CTCCTTTTCCGATAAC	FM_253	VA	NYGC	MG	Homeo	Homeo_PICALM
FM_253-GGCGTCATCCTTCAGC	FM_253	VA	NYGC	MG	Adapt	Adapt_HSPA1A
FM_253-ATCACTTAGTCTGGTT	FM_253	VA	NYGC	MG	Adapt	Adapt_HIF1A
FM_253-ATTCCTACAGATTAAG	FM_253	VA	NYGC	MG	Adapt	Adapt_AIF1
FM_253-ACTTTCAAGAGTCAGC	FM_253	VA	NYGC	MG	Adapt	Adapt_HSPA1A
FM_253-TCTGTCGTCTTGTGCC	FM_253	VA	NYGC	MG	Prolif	Prolif_MKI67
FM_253-TCATATCCAATACGCT	FM_253	VA	NYGC	MG	Homeo	Homeo_PICALM
FM_253-TTGTTTGTCTAAGCGT	FM_253	VA	NYGC	MG	Homeo	Homeo_PICALM
FM_253-GGGTATTGTGGAATGC	FM_253	VA	NYGC	MG	Adapt	Adapt_AIF1
FM_253-AGTACTGCAACCTAAC	FM_253	VA	NYGC	MG	Adapt	Adapt_HSPA1A
FM_253-CCTAACCTCATGCCAA	FM_253	VA	NYGC	PVM	PVM	PVM_CD163
FM_253-AGCGCTGCACGCAGTC	FM_253	VA	NYGC	MG	Adapt	Adapt_HSPA1A
FM_253-CTCCGATCAGGATCTT	FM_253	VA	NYGC	MG	Adapt	Adapt_HSPA1A
FM_253-CAGCACGAGTTCGCAT	FM_253	VA	NYGC	MG	Adapt	Adapt_HSPA1A
FM_253-CTACCTGTCACTGGGC	FM_253	VA	NYGC	PVM	PVM	PVM_CD163
FM_253-ACTACGATCCAACTGA	FM_253	VA	NYGC	MG	exAM	exAM_ERN1
FM_253-CAGCCAGAGCCTATCA	FM_253	VA	NYGC	MG	ADAM	ADAM_GPNMB
FM_253-CAGGCCAGTCAGGCAA	FM_253	VA	NYGC	MG	Adapt	Adapt_HSPA1A
FM_253-TTCTAACCAGCTACCG	FM_253	VA	NYGC	MG	Adapt	Adapt_HSPA1A
FM_253-ATCACGACACTTCTCG	FM_253	VA	NYGC	MG	Adapt	Adapt_HSPA1A
FM_253-CTTTCGGTCCGCAGTG	FM_253	VA	NYGC	MG	Adapt	Adapt_AIF1
FM_253-TCTTGCGCAACCAACT	FM_253	VA	NYGC	MG	Adapt	Adapt_HSPA1A
FM_253-GATAGCTCACTATCCC	FM_253	VA	NYGC	MG	Homeo	Homeo_PICALM
FM_253-CAATGACGTCGTTTCC	FM_253	VA	NYGC	MG	Adapt	Adapt_HSPA1A
FM_253-TCATTGTCACAGCGCT	FM_253	VA	NYGC	MG	Adapt	Adapt_AIF1
FM_253-TCCCACATCTTGGATG	FM_253	VA	NYGC	MG	Adapt	Adapt_AIF1
FM_253-ATAGACCAGTGAATAC	FM_253	VA	NYGC	MG	Homeo	Homeo_PICALM
FM_253-CTTGATTAGTCGCGAA	FM_253	VA	NYGC	MG	Adapt	Adapt_AIF1
FM_253-CCAAGCGCAAGCACCC	FM_253	VA	NYGC	MG	Adapt	Adapt_AIF1
FM_253-AACAACCTCGGAGATG	FM_253	VA	NYGC	MG	Adapt	Adapt_AIF1
FM_253-GTTGAACTCAAGCTGT	FM_253	VA	NYGC	MG	Adapt	Adapt_AIF1
FM_253-AACCCAACATTCAGGT	FM_253	VA	NYGC	MG	Adapt	Adapt_AIF1
FM_253-CCGTAGGCAGAGTAAT	FM_253	VA	NYGC	MG	Adapt	Adapt_AIF1
FM_253-CTCCTCCCAGAATGTA	FM_253	VA	NYGC	MG	Adapt	Adapt_HSPA1A
FM_253-ATTATCCAGGTCACTT	FM_253	VA	NYGC	MG	Adapt	Adapt_HSPA1A
FM_253-TCATGCCGTCATCGGC	FM_253	VA	NYGC	MG	Adapt	Adapt_HSPA1A
FM_253-GTCACTCCAAGGCGTA	FM_253	VA	NYGC	MG	Adapt	Adapt_HSPA1A
FM_253-GTTGTAGCAATCCAGT	FM_253	VA	NYGC	MG	Adapt	Adapt_HSPA1A
FM_253-TTCGGTCGTAGCGATG	FM_253	VA	NYGC	MG	Adapt	Adapt_AIF1
FM_253-TTCTTCCAGCTTTCTT	FM_253	VA	NYGC	PVM	PVM	PVM_CD163
FM_253-CGGCAGTTCTCTGACC	FM_253	VA	NYGC	MG	Adapt	Adapt_AIF1
FM_253-ATCGATGTCCATTGCC	FM_253	VA	NYGC	MG	Adapt	Adapt_AIF1
FM_253-ATTTCACAGCGACATG	FM_253	VA	NYGC	MG	Adapt	Adapt_AIF1
FM_253-AAATGGATCAGCTCTC	FM_253	VA	NYGC	MG	Adapt	Adapt_HSPA1A
FM_253-TCCTTCTAGGGAGTGG	FM_253	VA	NYGC	MG	Adapt	Adapt_HSPA1A
FM_253-TCCCAGTCACGCGCTA	FM_253	VA	NYGC	MG	Adapt	Adapt_AIF1
FM_253-TCCTAATTCTAAGCCA	FM_253	VA	NYGC	MG	Adapt	Adapt_AIF1
FM_253-CTGGCAGCACACCGCA	FM_253	VA	NYGC	MG	Adapt	Adapt_HSPA1A
FM_253-CCACACTAGGCGACAT	FM_253	VA	NYGC	MG	Adapt	Adapt_HSPA1A
FM_253-TGCATCCTCTTACGGA	FM_253	VA	NYGC	MG	Adapt	Adapt_HSPA1A
FM_253-TCATCATAGGCCCGTT	FM_253	VA	NYGC	MG	Prolif	Prolif_MKI67
FM_253-GAATAGACAATATCCG	FM_253	VA	NYGC	MG	Adapt	Adapt_HSPA1A
FM_253-GATGCTATCGAACCAT	FM_253	VA	NYGC	MG	Homeo	Homeo_PICALM
FM_253-TACATTCAGGGCCCTT	FM_253	VA	NYGC	MG	Adapt	Adapt_AIF1
FM_253-TACCGGGTCCGATAAC	FM_253	VA	NYGC	PVM	PVM	PVM_CD163
FM_253-TTTGTTGTCATGCGGC	FM_253	VA	NYGC	MG	Adapt	Adapt_AIF1
FM_253-TTTCCTCAGGGAGAAT	FM_253	VA	NYGC	MG	Adapt	Adapt_AIF1
FM_253-ATTGGGTCAAATGAAC	FM_253	VA	NYGC	MG	Adapt	Adapt_AIF1
FM_253-ACTTCGCTCTCCGTGT	FM_253	VA	NYGC	MG	Homeo	Homeo_PICALM
FM_253-CTCGAGGTCTACCCAC	FM_253	VA	NYGC	MG	Adapt	Adapt_AIF1
FM_253-ACCAAACGTCGATTTG	FM_253	VA	NYGC	MG	Adapt	Adapt_AIF1
FM_253-GACTATGCAGAACATA	FM_253	VA	NYGC	MG	Adapt	Adapt_HSPA1A
FM_253-TTCTCTCTCCTCTCGA	FM_253	VA	NYGC	PVM	PVM	PVM_CD163
FM_253-TTAATCCTCGGCTTGG	FM_253	VA	NYGC	MG	Adapt	Adapt_HSPA1A
FM_253-TTCTCTCAGTCGAAGC	FM_253	VA	NYGC	PVM	PVM	PVM_CD163
FM_253-TCAAGACTCCTGTTAT	FM_253	VA	NYGC	MG	Adapt	Adapt_AIF1
FM_253-AATCGTGGTTTACCAG	FM_253	VA	NYGC	MG	exAM	exAM_ERN1
FM_253-GGGTCACTCACTGTTT	FM_253	VA	NYGC	PVM	PVM	PVM_CD163
FM_253-TTAATCCCATGGCACC	FM_253	VA	NYGC	MG	Adapt	Adapt_AIF1
FM_253-CTCCGATGTCTACAGT	FM_253	VA	NYGC	MG	Prolif	Prolif_MKI67
FM_253-AGCGTATCACCTTCGT	FM_253	VA	NYGC	MG	Adapt	Adapt_HSPA1A
FM_253-CCTAAGACATCATCTT	FM_253	VA	NYGC	MG	exAM	exAM_ERN1
FM_253-CATTCCGCACGGTGAA	FM_253	VA	NYGC	PVM	PVM	PVM_CD163
FM_253-GTTGCTCGTACCTGTA	FM_253	VA	NYGC	MG	Adapt	Adapt_HIST
FM_253-GATTTCTAGATCCCGC	FM_253	VA	NYGC	MG	Adapt	Adapt_HSPA1A
FM_253-TTACCATCAGCCTACG	FM_253	VA	NYGC	MG	Prolif	Prolif_MKI67
FM_253-GGGATCCAGCTTCGTA	FM_253	VA	NYGC	MG	Adapt	Adapt_AIF1
FM_253-TAGGTTGTCACCCTTG	FM_253	VA	NYGC	PVM	PVM	PVM_CD163
FM_253-TCTACATGTTCGGCCA	FM_253	VA	NYGC	MG	Adapt	Adapt_HSPA1A
FM_253-GTATTGGAGATACATG	FM_253	VA	NYGC	MG	Homeo	Homeo_PICALM
FM_253-CTCCTCCAGATCGCTT	FM_253	VA	NYGC	MG	Adapt	Adapt_HSPA1A
FM_253-TGGTTAGGTATTAAGG	FM_253	VA	NYGC	PVM	PVM	PVM_CD163
FM_253-GAAGCGAGTGCCGTTG	FM_253	VA	NYGC	MG	Adapt	Adapt_AIF1
FM_253-CCTCAACTCGATTGAC	FM_253	VA	NYGC	MG	Adapt	Adapt_HSPA1A
FM_253-TTACCGCTCTTTCTAG	FM_253	VA	NYGC	MG	exAM	exAM_ERN1
FM_253-AGCATCATCAGTGCGC	FM_253	VA	NYGC	MG	Adapt	Adapt_AIF1
FM_253-AGCTACAGTTAAGGGC	FM_253	VA	NYGC	MG	Adapt	Adapt_HSPA1A
FM_253-CCTCAACAGCTATCCA	FM_253	VA	NYGC	PVM	PVM	PVM_CD163
FM_253-TCATGGATCCGATAGT	FM_253	VA	NYGC	MG	Adapt	Adapt_AIF1
FM_253-CATACTTAGTGGTTGG	FM_253	VA	NYGC	MG	Adapt	Adapt_AIF1
FM_253-TATCCTACACACAGCC	FM_253	VA	NYGC	MG	Adapt	Adapt_HIF1A
FM_253-GCATCGGCACTCACTC	FM_253	VA	NYGC	MG	Prolif	Prolif_MKI67
FM_253-CCCTTAGTCTGACAGT	FM_253	VA	NYGC	MG	Adapt	Adapt_HSPA1A
FM_253-CTACAGATCCCATGGG	FM_253	VA	NYGC	MG	Adapt	Adapt_AIF1
FM_253-ATGACCATCTCAGAAC	FM_253	VA	NYGC	PVM	PVM	PVM_CD163
FM_253-TTCCTCTTCATTCATC	FM_253	VA	NYGC	MG	Adapt	Adapt_HSPA1A
FM_253-TCAAGACTCACAATGC	FM_253	VA	NYGC	MG	Adapt	Adapt_HSPA1A
FM_253-AAATGGACAAGAGGTC	FM_253	VA	NYGC	MG	Adapt	Adapt_HSPA1A
FM_253-CAAGCTACACGTCTCT	FM_253	VA	NYGC	MG	Homeo	Homeo_PICALM
FM_253-ACTTATCCAGATCACT	FM_253	VA	NYGC	MG	Adapt	Adapt_HSPA1A
FM_253-AGGATAAGTGTCTTCC	FM_253	VA	NYGC	PVM	PVM	PVM_CD163
FM_253-TTGTGGATCATGCAGT	FM_253	VA	NYGC	MG	exAM	exAM_ERN1
FM_253-AGGAATACAAATGCGG	FM_253	VA	NYGC	MG	Adapt	Adapt_AIF1
FM_253-CTTACCGTCACCCTCA	FM_253	VA	NYGC	MG	Adapt	Adapt_HSPA1A
FM_253-CATGCCTTCCTACCGT	FM_253	VA	NYGC	MG	Adapt	Adapt_AIF1
FM_253-TTACGCCGTGGGCTTC	FM_253	VA	NYGC	MG	Adapt	Adapt_HSPA1A
FM_253-AAGGAATTCTTCTTCC	FM_253	VA	NYGC	PVM	PVM	PVM_CD163
FM_253-AGAGCCCCAAGGCCTC	FM_253	VA	NYGC	MG	Adapt	Adapt_AIF1
FM_253-GGTGTCGCACGAAAGC	FM_253	VA	NYGC	MG	Adapt	Adapt_AIF1
FM_253-CACAGATCAGATTAAG	FM_253	VA	NYGC	PVM	PVM	PVM_CD163
FM_253-CTTCCTTAGCTCCACG	FM_253	VA	NYGC	MG	Homeo	Homeo_PICALM
FM_253-TGTTGGAAGCTTAAGA	FM_253	VA	NYGC	MG	Adapt	Adapt_HSPA1A
FM_253-GCTTGGGGTGCAGATG	FM_253	VA	NYGC	MG	Adapt	Adapt_AIF1
FM_253-GTTGCTCTCTGAGCAT	FM_253	VA	NYGC	MG	Adapt	Adapt_HSPA1A
FM_253-ATGACCAGTCAGACGA	FM_253	VA	NYGC	MG	ADAM	ADAM_GPNMB
FM_253-TCAGTCCTCGGACCAC	FM_253	VA	NYGC	MG	Adapt	Adapt_AIF1
FM_253-TTTGTTGTCGTTAGAC	FM_253	VA	NYGC	MG	exAM	exAM_ERN1
FM_253-AGGTTGTGTGAATTGA	FM_253	VA	NYGC	MG	Adapt	Adapt_AIF1
FM_253-AAAGAACGTCCAGAAG	FM_253	VA	NYGC	MG	Adapt	Adapt_AIF1
FM_253-TTGCTGCCATGTGACT	FM_253	VA	NYGC	MG	Prolif	Prolif_MKI67
FM_253-ATTCTTGCATTCACAG	FM_253	VA	NYGC	MG	Adapt	Adapt_HSPA1A
FM_253-TACATTCGTCTTTCTA	FM_253	VA	NYGC	MG	Adapt	Adapt_AIF1
FM_253-ACAGCCGGTCTCGACG	FM_253	VA	NYGC	MG	Homeo	Homeo_PICALM
FM_253-CCACAAATCGGACTGC	FM_253	VA	NYGC	MG	Adapt	Adapt_HSPA1A
FM_253-GAGTCTAAGCGGACAT	FM_253	VA	NYGC	MG	Adapt	Adapt_HSPA1A
FM_253-CAACAACAGGCGCTCT	FM_253	VA	NYGC	MG	Homeo	Homeo_FRMD4A
FM_253-GATAGCTTCTGGCCAG	FM_253	VA	NYGC	MG	Homeo	Homeo_PICALM
FM_253-CCACCATTCTCAGGCG	FM_253	VA	NYGC	MG	Adapt	Adapt_AIF1
FM_253-CACGGGTAGTGCACTT	FM_253	VA	NYGC	MG	Adapt	Adapt_AIF1
FM_253-CTCCTTTTCCTACAAG	FM_253	VA	NYGC	MG	Adapt	Adapt_IFI44L
FM_253-CCTATCGTCCATCTCG	FM_253	VA	NYGC	MG	Adapt	Adapt_AIF1
FM_253-ACTGCAAAGTGCTAGG	FM_253	VA	NYGC	MG	Adapt	Adapt_AIF1
FM_253-TGATCTTGTTGGACCC	FM_253	VA	NYGC	MG	Adapt	Adapt_AIF1
FM_253-CTCCCAATCACCTCGT	FM_253	VA	NYGC	MG	Adapt	Adapt_HSPA1A
FM_253-GCCAACGCATATAGCC	FM_253	VA	NYGC	MG	Adapt	Adapt_HIF1A
FM_253-CACTTCGCAACCCTCT	FM_253	VA	NYGC	MG	Adapt	Adapt_HSPA1A
FM_253-CTAAGTGAGGTCGTCC	FM_253	VA	NYGC	MG	Adapt	Adapt_HSPA1A
FM_253-AGAACAAGTTGCATTG	FM_253	VA	NYGC	MG	Adapt	Adapt_AIF1
FM_253-ACGTACACACATCCCT	FM_253	VA	NYGC	MG	Adapt	Adapt_AIF1
FM_253-GCAACCGTCTAGCAAC	FM_253	VA	NYGC	MG	Homeo	Homeo_PICALM
FM_253-AATGACCGTTTAAGGA	FM_253	VA	NYGC	MG	Adapt	Adapt_AIF1
FM_253-CTACATTTCTAGCCTC	FM_253	VA	NYGC	MG	Adapt	Adapt_HSPA1A
FM_253-ACGATGTTCTAATTCC	FM_253	VA	NYGC	PVM	PVM	PVM_CD163
FM_253-CTGCTCATCTCTTAAC	FM_253	VA	NYGC	MG	Adapt	Adapt_HSPA1A
FM_253-GCTCAAAAGCACTCGC	FM_253	VA	NYGC	MG	Adapt	Adapt_AIF1
FM_253-GTCCCATAGTAACCGG	FM_253	VA	NYGC	MG	exAM	exAM_ERN1
FM_253-TTCCTCTCAATCACGT	FM_253	VA	NYGC	MG	Adapt	Adapt_AIF1
FM_253-TATCTTGGTCGCAGTC	FM_253	VA	NYGC	MG	Adapt	Adapt_HSPA1A
FM_253-CCTACGTCAGACACAG	FM_253	VA	NYGC	MG	Homeo	Homeo_PICALM
FM_253-CGTGATACAAGACGGT	FM_253	VA	NYGC	MG	Adapt	Adapt_AIF1
FM_253-TTGCCTGGTGTAACGG	FM_253	VA	NYGC	MG	Adapt	Adapt_HSPA1A
FM_253-TCCGGGAAGGGCATGT	FM_253	VA	NYGC	MG	Adapt	Adapt_AIF1
FM_253-TTACGCCCATGTTCGA	FM_253	VA	NYGC	MG	exAM	exAM_ERN1
FM_253-CGCCATTCAGTATTCG	FM_253	VA	NYGC	MG	Homeo	Homeo_PICALM
FM_253-AAGTACCGTGTCCTAA	FM_253	VA	NYGC	MG	Adapt	Adapt_HSPA1A
FM_253-ACTGTCCGTACTTCCC	FM_253	VA	NYGC	PVM	PVM	PVM_CD163
FM_253-AGACTCAGTACTAGCT	FM_253	VA	NYGC	MG	Adapt	Adapt_HSPA1A
FM_253-CATGCAAAGCACCCAC	FM_253	VA	NYGC	MG	Adapt	Adapt_HSPA1A
FM_253-ACTATTCCACCGGCTA	FM_253	VA	NYGC	MG	Homeo	Homeo_PICALM
FM_253-GTATTGGTCCTACTGC	FM_253	VA	NYGC	MG	Adapt	Adapt_AIF1
FM_253-AGACCCGAGGTGCTAG	FM_253	VA	NYGC	MG	Adapt	Adapt_HSPA1A
FM_253-ATCACTTCACCACTGG	FM_253	VA	NYGC	PVM	PVM	PVM_CD163
FM_253-TCACTATCATTCCTCG	FM_253	VA	NYGC	MG	Adapt	Adapt_HSPA1A
FM_253-TGCCGAGCATCAGTCA	FM_253	VA	NYGC	MG	Adapt	Adapt_HSPA1A
FM_253-CTCCCTCAGTATCCTG	FM_253	VA	NYGC	MG	Adapt	Adapt_HIF1A
FM_253-TCTTCCTGTAGTTACC	FM_253	VA	NYGC	MG	Adapt	Adapt_HSPA1A
FM_253-CATAAGCGTTCGGCTG	FM_253	VA	NYGC	MG	Adapt	Adapt_AIF1
FM_253-TCCCACATCAACTGAC	FM_253	VA	NYGC	MG	Homeo	Homeo_PICALM
FM_253-TATGTTCCACTCCGAG	FM_253	VA	NYGC	MG	Adapt	Adapt_HSPA1A
FM_253-CCTTGTGTCAGCGCAC	FM_253	VA	NYGC	MG	Adapt	Adapt_HSPA1A
FM_253-AATTCCTCACATATGC	FM_253	VA	NYGC	MG	Adapt	Adapt_HSPA1A
FM_253-TATCAGGGTTGACTAC	FM_253	VA	NYGC	MG	Adapt	Adapt_HSPA1A
FM_253-TGGTGATAGTAGTCAA	FM_253	VA	NYGC	MG	Adapt	Adapt_AIF1
FM_253-TATCTTGCAACTGTGT	FM_253	VA	NYGC	MG	Adapt	Adapt_AIF1
FM_253-ACGTAACCATGACCCG	FM_253	VA	NYGC	MG	Adapt	Adapt_AIF1
FM_253-GGGCCATTCAAGGACG	FM_253	VA	NYGC	MG	Adapt	Adapt_AIF1
FM_253-CCTCAACTCTACACAG	FM_253	VA	NYGC	MG	Homeo	Homeo_PICALM
FM_253-ATTCTACGTGATTGGG	FM_253	VA	NYGC	MG	Adapt	Adapt_AIF1
FM_253-CTCATGCAGGCCTGAA	FM_253	VA	NYGC	MG	Adapt	Adapt_HSPA1A
FM_253-GGTTCTCAGACTTCAC	FM_253	VA	NYGC	MG	ADAM	ADAM_GPNMB
FM_253-TTTCACACAGCGATTT	FM_253	VA	NYGC	MG	Adapt	Adapt_HSPA1A
FM_253-GATGACTTCACCATCC	FM_253	VA	NYGC	PVM	PVM	PVM_CD163
FM_253-ACCTACCGTAATGATG	FM_253	VA	NYGC	MG	Adapt	Adapt_AIF1
FM_253-TCTATCACATTCACAG	FM_253	VA	NYGC	MG	Adapt	Adapt_AIF1
FM_253-TTACGCCGTCTCGGGT	FM_253	VA	NYGC	MG	Adapt	Adapt_AIF1
FM_253-ATTGGGTAGCAAACAT	FM_253	VA	NYGC	MG	Adapt	Adapt_HSPA1A
FM_253-AACGGGATCCTGCTAC	FM_253	VA	NYGC	MG	Adapt	Adapt_AIF1
FM_253-TCATTACCAACCGCTG	FM_253	VA	NYGC	MG	Adapt	Adapt_HSPA1A
FM_253-CAGTTCCAGACCATTC	FM_253	VA	NYGC	MG	Adapt	Adapt_AIF1
FM_253-CATGCTCTCTCCGATC	FM_253	VA	NYGC	MG	Adapt	Adapt_HSPA1A
FM_253-CATGCTCTCGGACGTC	FM_253	VA	NYGC	MG	Adapt	Adapt_AIF1
FM_253-GGAAGTGTCAAGAAAC	FM_253	VA	NYGC	MG	Adapt	Adapt_AIF1
FM_253-TTGCTGCTCAGCGCGT	FM_253	VA	NYGC	MG	Adapt	Adapt_AIF1
FM_253-AACCTTTTCAGACCGC	FM_253	VA	NYGC	PVM	PVM	PVM_CD163
FM_253-GGAATCTCAAGTATAG	FM_253	VA	NYGC	PVM	PVM	PVM_CD163
FM_253-GGAATCTGTATTGCCA	FM_253	VA	NYGC	MG	Adapt	Adapt_AIF1
FM_253-CACAACACATAACGGG	FM_253	VA	NYGC	PVM	PVM	PVM_CD163
FM_253-TGGGCGTAGCCTCATA	FM_253	VA	NYGC	MG	Adapt	Adapt_AIF1
FM_253-AACGAAATCCTTCTTC	FM_253	VA	NYGC	MG	Homeo	Homeo_PICALM
FM_253-CTCAATTAGACTACCT	FM_253	VA	NYGC	MG	Adapt	Adapt_HSPA1A
FM_253-TTCGCTGAGATCGCCC	FM_253	VA	NYGC	MG	Adapt	Adapt_AIF1
FM_253-CCAAGCGCAACAGCTT	FM_253	VA	NYGC	MG	Adapt	Adapt_AIF1
FM_253-GTGTGGCTCATTCACT	FM_253	VA	NYGC	MG	Adapt	Adapt_HSPA1A
FM_253-GCCGATGCACGACAGA	FM_253	VA	NYGC	MG	Adapt	Adapt_AIF1
FM_253-CGCGTGATCATTTGCT	FM_253	VA	NYGC	MG	Adapt	Adapt_HSPA1A
FM_253-TCCTCCCAGAGTCAGC	FM_253	VA	NYGC	MG	Adapt	Adapt_HSPA1A
FM_253-ACCCTTGCATCCTTCG	FM_253	VA	NYGC	MG	Adapt	Adapt_HSPA1A
FM_253-TGTGTGAAGGACAGCT	FM_253	VA	NYGC	MG	exAM	exAM_ERN1
FM_253-GCTACAATCCTTGACC	FM_253	VA	NYGC	MG	Homeo	Homeo_PICALM
FM_253-CTACGGGTCGGCATCG	FM_253	VA	NYGC	MG	Adapt	Adapt_HSPA1A
FM_253-ACTTCGCCAAGGACAC	FM_253	VA	NYGC	MG	Adapt	Adapt_HSPA1A
FM_253-TCAGCCTCAAGTCCCG	FM_253	VA	NYGC	MG	Prolif	Prolif_MKI67
FM_253-CTGGCAGCAAAGACGC	FM_253	VA	NYGC	MG	Adapt	Adapt_HSPA1A
FM_253-CATTCTAAGTATTGCC	FM_253	VA	NYGC	MG	Adapt	Adapt_HSPA1A
FM_253-TCCATCGAGCGCTGAA	FM_253	VA	NYGC	MG	Adapt	Adapt_HSPA1A
FM_253-ATCGCCTTCGGACTGC	FM_253	VA	NYGC	MG	Adapt	Adapt_AIF1
FM_253-CCAATGACACACCGCA	FM_253	VA	NYGC	MG	Adapt	Adapt_AIF1
FM_253-GATGACTAGCGATGAC	FM_253	VA	NYGC	MG	Adapt	Adapt_HSPA1A
FM_253-TGCTTCGGTTCTCTAT	FM_253	VA	NYGC	MG	exAM	exAM_ERN1
FM_253-ATTACTCAGTAACGAT	FM_253	VA	NYGC	MG	Adapt	Adapt_AIF1
FM_253-AAGAACATCGGCACTG	FM_253	VA	NYGC	MG	Homeo	Homeo_PICALM
FM_253-ATGTCCCGTTCGAACT	FM_253	VA	NYGC	MG	Adapt	Adapt_AIF1
FM_253-CTGTGGGGTCTTCATT	FM_253	VA	NYGC	MG	Adapt	Adapt_AIF1
FM_253-TCAAGACTCTAGTCAG	FM_253	VA	NYGC	PVM	PVM	PVM_CD163
FM_253-CGAGGAAAGCAGTCTT	FM_253	VA	NYGC	MG	Adapt	Adapt_AIF1
FM_253-CGGGCATTCTTCCCAG	FM_253	VA	NYGC	PVM	PVM	PVM_CD163
FM_253-TGATCTTTCCACCTGT	FM_253	VA	NYGC	PVM	PVM	PVM_CD163
FM_253-CACTGTCCAGATCCAT	FM_253	VA	NYGC	MG	Adapt	Adapt_AIF1
FM_253-CTGATCCGTTCGATTG	FM_253	VA	NYGC	PVM	PVM	PVM_CD163
FM_253-TGCGATAAGGTCGCCT	FM_253	VA	NYGC	MG	Adapt	Adapt_AIF1
FM_253-GGAATGGGTAGGACTG	FM_253	VA	NYGC	MG	Adapt	Adapt_AIF1
FM_253-CAGCAGCAGAAGCGCT	FM_253	VA	NYGC	MG	Adapt	Adapt_AIF1
FM_253-CCTCTCCTCTCCGTGT	FM_253	VA	NYGC	PVM	PVM	PVM_CD163
FM_253-AGGCATTGTATCCCAA	FM_253	VA	NYGC	MG	Prolif	Prolif_MKI67
FM_253-CCCTTAGCATATTCGG	FM_253	VA	NYGC	MG	Adapt	Adapt_HSPA1A
FM_253-ATGGGTTCACCTTCGT	FM_253	VA	NYGC	MG	Adapt	Adapt_HSPA1A
FM_253-CAACAACAGGTAAGTT	FM_253	VA	NYGC	MG	Adapt	Adapt_HIF1A
FM_253-GCCATTCGTATAATGG	FM_253	VA	NYGC	MG	Adapt	Adapt_AIF1
FM_253-GTGTGATGTCTGCAAT	FM_253	VA	NYGC	MG	ADAM	ADAM_GPNMB
FM_253-TACGCTCTCTAGGCCG	FM_253	VA	NYGC	MG	Adapt	Adapt_HSPA1A
FM_253-CAACCTCCATATGGCT	FM_253	VA	NYGC	MG	Adapt	Adapt_AIF1
FM_253-CCTCCAAGTATGGTAA	FM_253	VA	NYGC	MG	exAM	exAM_ERN1
FM_253-GACTTCCCACGTCGGT	FM_253	VA	NYGC	MG	Adapt	Adapt_HSPA1A
FM_253-ACGTCCTTCTAATTCC	FM_253	VA	NYGC	MG	Adapt	Adapt_HSPA1A
FM_253-GAACACTGTCCACATA	FM_253	VA	NYGC	MG	Adapt	Adapt_AIF1
FM_253-ACCCTTGGTTACGCCG	FM_253	VA	NYGC	MG	Adapt	Adapt_AIF1
FM_253-ACGTACAAGATACAGT	FM_253	VA	NYGC	MG	Adapt	Adapt_AIF1
FM_253-TATTCCACAAACTGCT	FM_253	VA	NYGC	PVM	PVM	PVM_CD163
FM_253-CCTCACATCTTGGATG	FM_253	VA	NYGC	MG	Adapt	Adapt_TMEM163
FM_253-AGGTGTTCATGGGCAA	FM_253	VA	NYGC	MG	Adapt	Adapt_HSPA1A
FM_253-CCACGTTCAGGCAATG	FM_253	VA	NYGC	MG	Adapt	Adapt_HSPA1A
FM_253-AAGATAGGTTCCTTGC	FM_253	VA	NYGC	MG	Adapt	Adapt_AIF1
FM_253-AACCATGTCACCATCC	FM_253	VA	NYGC	MG	Adapt	Adapt_HSPA1A
FM_253-CAAGCTAGTTTACGTG	FM_253	VA	NYGC	MG	Adapt	Adapt_HSPA1A
FM_253-GCTACAAGTAAGAACT	FM_253	VA	NYGC	MG	Adapt	Adapt_AIF1
FM_253-TGAACGTAGGGATCAC	FM_253	VA	NYGC	MG	Adapt	Adapt_AIF1
FM_253-TCACGCTGTACGAGTG	FM_253	VA	NYGC	PVM	PVM	PVM_CD163
FM_253-TCCACGTCATCCTTGC	FM_253	VA	NYGC	PVM	PVM	PVM_CD163
FM_253-TCTACCGAGCCTTGAT	FM_253	VA	NYGC	MG	Homeo	Homeo_PICALM
FM_253-TTATTGCGTATCCCTC	FM_253	VA	NYGC	MG	Adapt	Adapt_HIF1A
FM_253-TAACGACGTGCACGCT	FM_253	VA	NYGC	MG	exAM	exAM_ERN1
FM_253-GCCTGTTCACGCAGTC	FM_253	VA	NYGC	MG	Adapt	Adapt_HSPA1A
FM_253-CCGTTCAAGGTAGCAC	FM_253	VA	NYGC	MG	Adapt	Adapt_AIF1
FM_253-GTCATGAGTATGCTAC	FM_253	VA	NYGC	MG	Adapt	Adapt_HSPA1A
FM_253-TACCCACTCACCACAA	FM_253	VA	NYGC	MG	Adapt	Adapt_AIF1
FM_253-AATGGCTCATAGGCGA	FM_253	VA	NYGC	MG	Adapt	Adapt_HSPA1A
FM_253-CATCCACGTTCAAACC	FM_253	VA	NYGC	PVM	PVM	PVM_CD163
FM_253-TCAATTCTCCTGTTAT	FM_253	VA	NYGC	MG	Adapt	Adapt_AIF1
FM_253-CAACGGCTCCATTTAC	FM_253	VA	NYGC	MG	Adapt	Adapt_HSPA1A
FM_253-CACGAATTCCCTTGTG	FM_253	VA	NYGC	MG	Adapt	Adapt_AIF1
FM_253-AATGGCTCAATTCTTC	FM_253	VA	NYGC	PVM	PVM	PVM_CD163
FM_253-CCCGGAACATTACTCT	FM_253	VA	NYGC	MG	Adapt	Adapt_HSPA1A
FM_253-ATCATTCCAACGCCCA	FM_253	VA	NYGC	MG	Adapt	Adapt_HIF1A
FM_253-GGGTCACTCGACGCTG	FM_253	VA	NYGC	MG	Homeo	Homeo_PICALM
FM_253-GCCAGGTTCAGCAGAG	FM_253	VA	NYGC	MG	Adapt	Adapt_HSPA1A
FM_253-GAGTTACGTAGTACGG	FM_253	VA	NYGC	MG	Adapt	Adapt_HSPA1A
FM_253-GTAATGCGTGTTGAGG	FM_253	VA	NYGC	MG	Adapt	Adapt_AIF1
FM_253-TTCCGTGGTTGGGTTT	FM_253	VA	NYGC	PVM	PVM	PVM_CD163
FM_253-CCTTCAGTCCCTCTCC	FM_253	VA	NYGC	MG	Homeo	Homeo_PICALM
FM_253-CCGGGTACACATTCTT	FM_253	VA	NYGC	MG	Adapt	Adapt_AIF1
FM_253-TCTAACTCAAGCGCTC	FM_253	VA	NYGC	MG	Adapt	Adapt_AIF1
FM_253-AGAGAATTCGAGATAA	FM_253	VA	NYGC	MG	Adapt	Adapt_HSPA1A
FM_253-ATTCGTTCACGCTGAC	FM_253	VA	NYGC	MG	Adapt	Adapt_HSPA1A
FM_253-GAAGAATTCAACTTTC	FM_253	VA	NYGC	MG	Adapt	Adapt_HSPA1A
FM_253-CATCGCTCACAGACGA	FM_253	VA	NYGC	MG	Adapt	Adapt_HSPA1A
FM_253-GCCAGGTTCGGTTAGT	FM_253	VA	NYGC	MG	Adapt	Adapt_AIF1
FM_253-CCAATGATCCTCCACA	FM_253	VA	NYGC	PVM	PVM	PVM_CD163
FM_253-CTGATCCTCTTGAACG	FM_253	VA	NYGC	MG	Adapt	Adapt_AIF1
FM_253-TACACCCCAGCACAAG	FM_253	VA	NYGC	MG	Adapt	Adapt_HSPA1A
FM_253-CATCGTCCAAGCACAG	FM_253	VA	NYGC	MG	Adapt	Adapt_HSPA1A
FM_253-TATCTTGTCCAATCCC	FM_253	VA	NYGC	PVM	PVM	PVM_CD163
FM_253-CAAAGAACACCATTCC	FM_253	VA	NYGC	PVM	PVM	PVM_CD163
FM_253-AAACCCACACAGCTTA	FM_253	VA	NYGC	PVM	PVM	PVM_CD163
FM_253-TGTTGAGAGGGTAGCT	FM_253	VA	NYGC	MG	Homeo	Homeo_PICALM
FM_253-CAGGGCTCAGACAAAT	FM_253	VA	NYGC	MG	Adapt	Adapt_AIF1
FM_253-GGGACCTGTCGATTTG	FM_253	VA	NYGC	MG	Adapt	Adapt_AIF1
FM_253-AGCTTCCCAACTCCCT	FM_253	VA	NYGC	MG	ADAM	ADAM_GPNMB
FM_253-AGACCCGCATGGAGAC	FM_253	VA	NYGC	MG	Adapt	Adapt_AIF1
FM_253-GGGCTACTCGACGAGA	FM_253	VA	NYGC	MG	Adapt	Adapt_HSPA1A
FM_253-CCTCTCCGTCTAGGCC	FM_253	VA	NYGC	MG	Homeo	Homeo_PICALM
FM_253-TTTATGCGTTTAAGGA	FM_253	VA	NYGC	MG	Prolif	Prolif_MKI67
FM_253-CCACCATAGTCAGGGT	FM_253	VA	NYGC	MG	Adapt	Adapt_HSPA1A
FM_253-GCCTGTTTCTCCTGTG	FM_253	VA	NYGC	PVM	PVM	PVM_CD163
FM_253-TTTGACTGTATGTGTC	FM_253	VA	NYGC	MG	Adapt	Adapt_HSPA1A
FM_253-GACCAATCAGCTTTGA	FM_253	VA	NYGC	MG	Adapt	Adapt_AIF1
FM_253-GTAGAGGAGTCATTGC	FM_253	VA	NYGC	PVM	PVM	PVM_CD163
FM_253-GGCAGTCGTCACCCTT	FM_253	VA	NYGC	MG	Adapt	Adapt_AIF1
FM_253-CCCTTAGCATACACCA	FM_253	VA	NYGC	MG	Homeo	Homeo_PICALM
FM_253-GGAGCAAGTATCGCGC	FM_253	VA	NYGC	MG	Adapt	Adapt_AIF1
FM_253-CTTCCGACAATACGCT	FM_253	VA	NYGC	MG	Prolif	Prolif_MKI67
FM_253-ATTTCTGTCTAAACGC	FM_253	VA	NYGC	MG	Adapt	Adapt_TMEM163
FM_253-TCACACCAGATTCGCT	FM_253	VA	NYGC	MG	Adapt	Adapt_AIF1
FM_253-GAGAGGTTCAATCAGC	FM_253	VA	NYGC	MG	Adapt	Adapt_HIST
FM_253-TCTTCCTCAACCCTCT	FM_253	VA	NYGC	MG	Adapt	Adapt_AIF1
FM_253-CCCTCTCAGAGAACCC	FM_253	VA	NYGC	PVM	PVM	PVM_CD163
FM_253-GACCGTGCACCCTAGG	FM_253	VA	NYGC	MG	Adapt	Adapt_AIF1
FM_253-CACTGTCCATTGTGCA	FM_253	VA	NYGC	MG	Homeo	Homeo_PICALM
FM_253-TCCTCCCTCACAAGAA	FM_253	VA	NYGC	MG	Adapt	Adapt_HSPA1A
FM_253-ATTTCTGTCGATACAC	FM_253	VA	NYGC	MG	Adapt	Adapt_AIF1
FM_253-CTGCCATGTGTGTGGA	FM_253	VA	NYGC	MG	Adapt	Adapt_AIF1
FM_253-TCAGCAACAGAGTCTT	FM_253	VA	NYGC	MG	Adapt	Adapt_HSPA1A
FM_253-CTTCTAATCTCTGACC	FM_253	VA	NYGC	PVM	PVM	PVM_CD163
FM_253-ATACCTTTCTAATTCC	FM_253	VA	NYGC	MG	Adapt	Adapt_HSPA1A
FM_253-GTGACGCGTAAGTCAA	FM_253	VA	NYGC	MG	Adapt	Adapt_AIF1
FM_253-TTCCTTCCACAGCCAC	FM_253	VA	NYGC	MG	Adapt	Adapt_AIF1
FM_253-AGACACTTCCAACACA	FM_253	VA	NYGC	MG	Adapt	Adapt_AIF1
FM_253-GATCATGCAGTCTACA	FM_253	VA	NYGC	MG	Adapt	Adapt_AIF1
FM_253-AAAGGATAGAAGCGGG	FM_253	VA	NYGC	MG	Adapt	Adapt_AIF1
FM_253-CTACTATTCACCCTCA	FM_253	VA	NYGC	MG	ADAM	ADAM_GPNMB
FM_253-CCGGACATCTTTGCAT	FM_253	VA	NYGC	PVM	PVM	PVM_CD163
FM_253-TTCCTCTCACTTCCTG	FM_253	VA	NYGC	MG	ADAM	ADAM_GPNMB
FM_253-CGGAGAAGTCGTCAGC	FM_253	VA	NYGC	MG	ADAM	ADAM_GPNMB
FM_253-CATTCTATCTGAGTCA	FM_253	VA	NYGC	MG	Adapt	Adapt_HSPA1A
FM_253-CCACCATTCATGAAAG	FM_253	VA	NYGC	PVM	PVM	PVM_CD163
FM_253-ACTATCTAGGCACCAA	FM_253	VA	NYGC	MG	Adapt	Adapt_HSPA1A
FM_253-AGCTCAATCGTAATGC	FM_253	VA	NYGC	MG	Homeo	Homeo_PICALM
FM_253-TACATTCAGCGAGTCA	FM_253	VA	NYGC	MG	Adapt	Adapt_AIF1
FM_253-AGGAGGTGTAAGATCA	FM_253	VA	NYGC	MG	Adapt	Adapt_HSPA1A
FM_253-ACAGAAAGTTCCGCGA	FM_253	VA	NYGC	MG	Adapt	Adapt_AIF1
FM_253-TTCCTCTTCATCGCAA	FM_253	VA	NYGC	MG	Adapt	Adapt_AIF1
FM_253-CGCGTGAAGCCTCAGC	FM_253	VA	NYGC	PVM	PVM	PVM_CD163
FM_253-GCACATAGTGGAACAC	FM_253	VA	NYGC	PVM	PVM	PVM_CD163
FM_253-AGTTCCCAGTCAGAGC	FM_253	VA	NYGC	MG	Adapt	Adapt_HSPA1A
FM_253-CTTCTCTCACATTCTT	FM_253	VA	NYGC	PVM	PVM	PVM_CD163
FM_253-AACCTGACATAGGTAA	FM_253	VA	NYGC	MG	Adapt	Adapt_HSPA1A
FM_253-TAACCAGCAACCGCTG	FM_253	VA	NYGC	MG	Adapt	Adapt_AIF1
FM_253-TGAGCGCGTACTCGAT	FM_253	VA	NYGC	MG	Adapt	Adapt_AIF1
FM_253-CGACAGCGTATCGCAT	FM_253	VA	NYGC	MG	Adapt	Adapt_HSPA1A
FM_253-ATCATTCCAACCGTGC	FM_253	VA	NYGC	MG	Adapt	Adapt_AIF1
FM_253-CCCTCAATCATCTGTT	FM_253	VA	NYGC	PVM	PVM	PVM_CD163
FM_253-AATAGAGTCGCCAGAC	FM_253	VA	NYGC	MG	Adapt	Adapt_AIF1
FM_253-CTCAGAATCCGGTTCT	FM_253	VA	NYGC	MG	Adapt	Adapt_AIF1
FM_253-CATTCATCAACCGCCA	FM_253	VA	NYGC	MG	Adapt	Adapt_HSPA1A
FM_253-CTTAGGAGTCACAATC	FM_253	VA	NYGC	MG	Adapt	Adapt_HSPA1A
FM_253-TTATTGCCACGGCCAT	FM_253	VA	NYGC	MG	Adapt	Adapt_AIF1
FM_253-AACTTCTTCTCTCAAT	FM_253	VA	NYGC	MG	Adapt	Adapt_HSPA1A
FM_253-AACCAACGTACTCGTA	FM_253	VA	NYGC	MG	Adapt	Adapt_AIF1
FM_253-TTCCAATTCATTTCGT	FM_253	VA	NYGC	PVM	PVM	PVM_CD163
FM_253-CCTCTAGTCCTATTGT	FM_253	VA	NYGC	PVM	PVM	PVM_CD163
FM_253-CTTTCAAGTCTTCGAA	FM_253	VA	NYGC	MG	Adapt	Adapt_AIF1
FM_253-GGAATCTCAAGTGGAC	FM_253	VA	NYGC	MG	Adapt	Adapt_AIF1
FM_253-CAAAGAACACACCGCA	FM_253	VA	NYGC	MG	Adapt	Adapt_AIF1
FM_253-TGATCAGTCTAGTACG	FM_253	VA	NYGC	MG	Adapt	Adapt_HSPA1A
FM_253-CTAACCCTCGTTGTTT	FM_253	VA	NYGC	MG	Homeo	Homeo_PICALM
FM_253-CTAACTTAGGACGCAT	FM_253	VA	NYGC	MG	Adapt	Adapt_HSPA1A
FM_253-TCCGATCAGGACTAAT	FM_253	VA	NYGC	MG	Adapt	Adapt_AIF1
FM_253-CTGATCCTCCATGCAA	FM_253	VA	NYGC	MG	Adapt	Adapt_HSPA1A
FM_253-ATGCGATGTTCCGTTC	FM_253	VA	NYGC	MG	Adapt	Adapt_AIF1
FM_253-GATGAGGGTTTCGACA	FM_253	VA	NYGC	MG	Adapt	Adapt_AIF1
FM_253-CTACTATAGAACCCGA	FM_253	VA	NYGC	MG	Adapt	Adapt_HIF1A
FM_253-TCATCATGTGCATTAC	FM_253	VA	NYGC	MG	Homeo	Homeo_PICALM
FM_253-CTTCGGTTCACAATGC	FM_253	VA	NYGC	MG	Homeo	Homeo_PICALM
FM_253-TCATATCTCTCATTGT	FM_253	VA	NYGC	MG	Prolif	Prolif_MKI67
FM_253-ATGACCACACACCGCA	FM_253	VA	NYGC	MG	Adapt	Adapt_AIF1
FM_253-CATTTCAGTAGCACGA	FM_253	VA	NYGC	MG	Adapt	Adapt_HSPA1A
FM_253-GCAGTTAGTCCACTCT	FM_253	VA	NYGC	MG	Adapt	Adapt_HIST
FM_253-CTCCGATAGACGCATG	FM_253	VA	NYGC	MG	Homeo	Homeo_PICALM
FM_253-TTCTAGTAGAAATGGG	FM_253	VA	NYGC	PVM	PVM	PVM_CD163
FM_253-TCCATGCCAAGTTCCA	FM_253	VA	NYGC	PVM	PVM	PVM_CD163
FM_253-CTAAGTGAGGTGAGCT	FM_253	VA	NYGC	MG	Adapt	Adapt_AIF1
FM_253-GACCGTGGTGCGTGCT	FM_253	VA	NYGC	PVM	PVM	PVM_CD163
FM_253-GCAACATTCATCTACT	FM_253	VA	NYGC	MG	Adapt	Adapt_HSPA1A
FM_253-TTGGGATCAGTAACCT	FM_253	VA	NYGC	PVM	PVM	PVM_CD163
FM_253-AGACCCGGTTTCGTTT	FM_253	VA	NYGC	MG	Adapt	Adapt_AIF1
FM_253-GTTGCGGGTAACGTTC	FM_253	VA	NYGC	MG	Adapt	Adapt_AIF1
FM_253-CAGCAATTCGCTTGCT	FM_253	VA	NYGC	MG	Adapt	Adapt_HSPA1A
FM_253-TTTACTGTCATTGCTT	FM_253	VA	NYGC	MG	Homeo	Homeo_PICALM
FM_253-ATTGGGTGTTGCTCAA	FM_253	VA	NYGC	MG	Adapt	Adapt_AIF1
FM_253-GGAGGATAGGGAGAAT	FM_253	VA	NYGC	MG	Adapt	Adapt_HSPA1A
FM_253-CAGATCATCCCTGTTG	FM_253	VA	NYGC	MG	Adapt	Adapt_AIF1
FM_253-CCCTCAAGTACGTTCA	FM_253	VA	NYGC	MG	ADAM	ADAM_GPNMB
FM_253-CCTCAGTTCCTTCAGC	FM_253	VA	NYGC	MG	Adapt	Adapt_IFI44L
FM_253-GTGCTGGGTCTTACTT	FM_253	VA	NYGC	PVM	PVM	PVM_CD163
FM_253-TCCTCTTAGTAGTCCT	FM_253	VA	NYGC	MG	Adapt	Adapt_HSPA1A
FM_253-CAATCGACATAGCACT	FM_253	VA	NYGC	PVM	PVM	PVM_CD163
FM_253-TGGGTTAGTTCCGTTC	FM_253	VA	NYGC	PVM	PVM	PVM_CD163
FM_253-AGTGTTGGTTAACAGA	FM_253	VA	NYGC	MG	Adapt	Adapt_AIF1
FM_253-GGCTTGGAGGAACATT	FM_253	VA	NYGC	MG	Adapt	Adapt_AIF1
FM_253-TCACATTGTCAAGCCC	FM_253	VA	NYGC	MG	Adapt	Adapt_AIF1
FM_253-CAATGACTCAGCCTCT	FM_253	VA	NYGC	MG	Adapt	Adapt_AIF1
FM_253-CTCCAACAGCCAACCC	FM_253	VA	NYGC	MG	Adapt	Adapt_HSPA1A
FM_253-CTTCAATAGTAAACTG	FM_253	VA	NYGC	MG	Adapt	Adapt_HIST
FM_253-TCCTGCACACATGAAA	FM_253	VA	NYGC	PVM	PVM	PVM_CD163
FM_253-ACTGTCCCACGTAGAG	FM_253	VA	NYGC	MG	Adapt	Adapt_AIF1
FM_253-CGTAAGTCAACTTCTT	FM_253	VA	NYGC	MG	Adapt	Adapt_AIF1
FM_253-CTTTCAAGTCCTCCTA	FM_253	VA	NYGC	PVM	PVM	PVM_CD163
FM_253-GATCACAGTCGTCTCT	FM_253	VA	NYGC	MG	Adapt	Adapt_AIF1
FM_253-GCCTGTTAGGGTCACA	FM_253	VA	NYGC	MG	ADAM	ADAM_GPNMB
FM_253-CGAGGCTCAACCTATG	FM_253	VA	NYGC	MG	ADAM	ADAM_GPNMB
FM_253-CTCCCAAGTGGCAACA	FM_253	VA	NYGC	MG	Homeo	Homeo_PICALM
FM_253-TCTCAGCCACTTTATC	FM_253	VA	NYGC	MG	Homeo	Homeo_PICALM
FM_253-ATCTCTATCCCTCAAC	FM_253	VA	NYGC	MG	Homeo	Homeo_PICALM
FM_253-TACACCCCAATAGTAG	FM_253	VA	NYGC	MG	Adapt	Adapt_HSPA1A
FM_253-GTAGAAAAGTCATGCT	FM_253	VA	NYGC	MG	Adapt	Adapt_AIF1
FM_253-TAGCACAGTGCTCCGA	FM_253	VA	NYGC	MG	Adapt	Adapt_AIF1
FM_253-TACCCGTAGCTGACAG	FM_253	VA	NYGC	MG	Adapt	Adapt_AIF1
FM_253-CAACCAATCCGTGTGG	FM_253	VA	NYGC	MG	Adapt	Adapt_AIF1
FM_253-CTCTCGACAGTAGTTC	FM_253	VA	NYGC	PVM	PVM	PVM_CD163
FM_253-TCCTCGACATGTGGCC	FM_253	VA	NYGC	MG	Adapt	Adapt_HSPA1A
FM_253-TACCCACTCTCGCCTA	FM_253	VA	NYGC	MG	Adapt	Adapt_HSPA1A
FM_253-CTCAGTCAGGCTTCCG	FM_253	VA	NYGC	MG	Adapt	Adapt_AIF1
FM_253-TATTTCGAGGGCTTCC	FM_253	VA	NYGC	MG	Adapt	Adapt_AIF1
FM_253-TCCTTCTTCCTGTTAT	FM_253	VA	NYGC	PVM	PVM	PVM_CD163
FM_253-ATTCACTAGTAAATGC	FM_253	VA	NYGC	MG	Adapt	Adapt_HSPA1A
FM_253-ACGTTCCGTACTCAAC	FM_253	VA	NYGC	MG	Adapt	Adapt_AIF1
FM_253-CATCAAGGTTGTTTGG	FM_253	VA	NYGC	MG	Homeo	Homeo_PICALM
FM_253-ACACCAACATATACCG	FM_253	VA	NYGC	PVM	PVM	PVM_CD163
FM_253-CAAGACTTCTGCTTAT	FM_253	VA	NYGC	MG	Adapt	Adapt_AIF1
FM_253-CTACCTGGTCAGCTTA	FM_253	VA	NYGC	MG	Adapt	Adapt_AIF1
FM_253-ATCGTCCGTCTACGAT	FM_253	VA	NYGC	MG	Homeo	Homeo_PICALM
FM_253-GTTCCGTAGATCCGAG	FM_253	VA	NYGC	MG	ADAM	ADAM_GPNMB
FM_253-CGGGCATTCTGTCTCG	FM_253	VA	NYGC	MG	Adapt	Adapt_AIF1
FM_253-TAGGGTTCACTGGATT	FM_253	VA	NYGC	MG	Adapt	Adapt_AIF1
FM_253-GAGACTTTCACTTATC	FM_253	VA	NYGC	PVM	PVM	PVM_CD163
FM_253-CGATGGCCAGATTCGT	FM_253	VA	NYGC	MG	Adapt	Adapt_HIST
FM_253-AGCCACGAGTGCCCGT	FM_253	VA	NYGC	MG	Adapt	Adapt_AIF1
FM_253-AAAGGATTCACCTACC	FM_253	VA	NYGC	PVM	PVM	PVM_CD163
FM_253-TACCGAAGTTACCGTA	FM_253	VA	NYGC	MG	Homeo	Homeo_PICALM
FM_253-ACTACGACATTCTCTA	FM_253	VA	NYGC	PVM	PVM	PVM_CD163
FM_253-TTCCTTCCACAATGCT	FM_253	VA	NYGC	MG	Adapt	Adapt_HSPA1A
FM_253-TTGTGGAAGACTTCGT	FM_253	VA	NYGC	MG	Adapt	Adapt_AIF1
FM_253-ATCCACCCAGCATCTA	FM_253	VA	NYGC	MG	Adapt	Adapt_HSPA1A
FM_253-ACTTTGTCACCAAATC	FM_253	VA	NYGC	MG	Adapt	Adapt_AIF1
FM_253-CGTGAATGTGGGCTCT	FM_253	VA	NYGC	MG	Adapt	Adapt_AIF1
FM_253-GTCCCATCATGTGACT	FM_253	VA	NYGC	MG	Homeo	Homeo_PICALM
FM_253-ATCCACCCATGGCTAT	FM_253	VA	NYGC	MG	Adapt	Adapt_AIF1
FM_253-CACGTGGAGGCCACCT	FM_253	VA	NYGC	MG	Adapt	Adapt_AIF1
FM_253-GTAATGCCAACACAAA	FM_253	VA	NYGC	PVM	PVM	PVM_CD163
FM_253-TGTTCCGTCTGCTGAA	FM_253	VA	NYGC	MG	Adapt	Adapt_AIF1
FM_253-GAATAGATCCCTGGTT	FM_253	VA	NYGC	PVM	PVM	PVM_CD163
FM_253-TGTTCCGGTCGACGCT	FM_253	VA	NYGC	MG	Adapt	Adapt_HSPA1A
FM_253-TGTCAGAGTATTAAGG	FM_253	VA	NYGC	MG	Adapt	Adapt_AIF1
FM_253-TCACTATTCTTTGCAT	FM_253	VA	NYGC	MG	Homeo	Homeo_PICALM
FM_253-CTCAGTCTCTCGTCAC	FM_253	VA	NYGC	MG	Adapt	Adapt_HSPA1A
FM_253-GGGACCTCAGATCCTA	FM_253	VA	NYGC	MG	Adapt	Adapt_AIF1
FM_253-TGCTCCAGTGCACGCT	FM_253	VA	NYGC	MG	Adapt	Adapt_AIF1
FM_253-CCTCTCCTCCCTGGTT	FM_253	VA	NYGC	MG	Homeo	Homeo_PICALM
FM_254-ATTCATCTCATAGAGA	FM_254	VA	NYGC	MG	Adapt	Adapt_TMEM163
FM_254-TTCTTGATCACACCCT	FM_254	VA	NYGC	MG	Adapt	Adapt_HIF1A
FM_254-AAAGTCCAGTTCAACC	FM_254	VA	NYGC	MG	Adapt	Adapt_HIF1A
FM_254-GCTCAAAGTATGGAGC	FM_254	VA	NYGC	MG	Adapt	Adapt_TMEM163
FM_254-TTCACGCGTTCTCCTG	FM_254	VA	NYGC	MG	Adapt	Adapt_TMEM163
FM_254-TTGGTTTTCTGCACCT	FM_254	VA	NYGC	PVM	PVM	PVM_CD163
FM_254-AGCATCAAGCTGTTCA	FM_254	VA	NYGC	MG	Adapt	Adapt_TMEM163
FM_254-GTTACAGTCTGAGGCC	FM_254	VA	NYGC	PVM	PVM	PVM_CD163
FM_254-CATCGGGGTCACAATC	FM_254	VA	NYGC	MG	Adapt	Adapt_TMEM163
FM_254-CCTCTCCGTCAGTCGC	FM_254	VA	NYGC	MG	Adapt	Adapt_TMEM163
FM_254-GAGGGTACAAACCGGA	FM_254	VA	NYGC	PVM	PVM	PVM_CD163
FM_254-CTACAGAGTACAAAGT	FM_254	VA	NYGC	MG	Adapt	Adapt_HIF1A
FM_254-AATGCCATCTAAGAAG	FM_254	VA	NYGC	MG	Adapt	Adapt_TMEM163
FM_254-TCACACCTCGAGTCCG	FM_254	VA	NYGC	MG	Adapt	Adapt_TMEM163
FM_254-TCATGGAGTAGCTGCC	FM_254	VA	NYGC	MG	Adapt	Adapt_TMEM163
FM_254-TCATTACGTGGTTTGT	FM_254	VA	NYGC	MG	Adapt	Adapt_TMEM163
FM_254-TCTATCATCCGTTGAA	FM_254	VA	NYGC	PVM	PVM	PVM_CD163
FM_254-AGGAAATCAAAGTATG	FM_254	VA	NYGC	MG	Adapt	Adapt_TMEM163
FM_254-CACTAAGGTATTTCCT	FM_254	VA	NYGC	MG	Adapt	Adapt_TMEM163
FM_254-TCCATCGTCCGTCAAA	FM_254	VA	NYGC	MG	Adapt	Adapt_TMEM163
FM_254-ATACCTTAGCTCCGAC	FM_254	VA	NYGC	PVM	PVM	PVM_CD163
FM_254-ATTCACTGTTAGGGTG	FM_254	VA	NYGC	PVM	PVM	PVM_CD163
FM_254-CGGTCAGCACGACGCT	FM_254	VA	NYGC	MG	Adapt	Adapt_TMEM163
FM_254-AGGACTTGTGATTGGG	FM_254	VA	NYGC	MG	Adapt	Adapt_AIF1
FM_254-TCTACCGGTACACGTT	FM_254	VA	NYGC	MG	Adapt	Adapt_HIF1A
FM_254-TCCATGCCATGCCGAC	FM_254	VA	NYGC	MG	Adapt	Adapt_TMEM163
FM_254-ATACCTTAGTTAGTAG	FM_254	VA	NYGC	MG	Adapt	Adapt_HIF1A
FM_254-TGCATGACAGCTTTCC	FM_254	VA	NYGC	MG	Adapt	Adapt_HIF1A
FM_254-ATTCCATTCTACCCAC	FM_254	VA	NYGC	MG	Adapt	Adapt_TMEM163
FM_254-CATCAAGTCACTGTTT	FM_254	VA	NYGC	PVM	PVM	PVM_CD163
FM_254-TTCTAACTCGCATTGA	FM_254	VA	NYGC	MG	Adapt	Adapt_HIF1A
FM_254-TTCCACGTCGCTCCTA	FM_254	VA	NYGC	PVM	PVM	PVM_CD163
FM_254-ATGTCTTAGTGACCTT	FM_254	VA	NYGC	MG	Adapt	Adapt_HIF1A
FM_254-TCATTTGCAATAACGA	FM_254	VA	NYGC	MG	Adapt	Adapt_TMEM163
FM_254-TCGCAGGTCAGCTGAT	FM_254	VA	NYGC	MG	Adapt	Adapt_TMEM163
FM_254-CATGCAACAGTGAGCA	FM_254	VA	NYGC	PVM	PVM	PVM_CD163
FM_254-CATACAGCAATTGAAG	FM_254	VA	NYGC	MG	Adapt	Adapt_TMEM163
FM_254-AGGTTGTTCATCGTAG	FM_254	VA	NYGC	MG	Adapt	Adapt_TMEM163
FM_254-GCTTTCGAGGGCCTCT	FM_254	VA	NYGC	MG	Adapt	Adapt_TMEM163
FM_254-ACGTAACAGTGCAGCA	FM_254	VA	NYGC	MG	Adapt	Adapt_TMEM163
FM_254-GTTAGACTCATTTCGT	FM_254	VA	NYGC	MG	Adapt	Adapt_TMEM163
FM_254-ACACGCGCAGTCACGC	FM_254	VA	NYGC	MG	Adapt	Adapt_HIF1A
FM_254-TTTGACTTCTACCCAC	FM_254	VA	NYGC	MG	Adapt	Adapt_HIF1A
FM_254-TTGAACGCAACCTAAC	FM_254	VA	NYGC	MG	Adapt	Adapt_HIF1A
FM_254-GACGCTGGTCCACTCT	FM_254	VA	NYGC	MG	Adapt	Adapt_TMEM163
FM_254-GCACGTGAGCTCCACG	FM_254	VA	NYGC	MG	Adapt	Adapt_TMEM163
FM_254-CCAATGATCGTGTGGC	FM_254	VA	NYGC	MG	Adapt	Adapt_TMEM163
FM_254-ATACCTTCAATGTCAC	FM_254	VA	NYGC	MG	Adapt	Adapt_TMEM163
FM_254-TTTGGTTGTGGGCTTC	FM_254	VA	NYGC	MG	Adapt	Adapt_TMEM163
FM_254-CCATAAGGTACGCTAT	FM_254	VA	NYGC	MG	Adapt	Adapt_TMEM163
FM_254-ACGATCATCCTTCAGC	FM_254	VA	NYGC	MG	Adapt	Adapt_TMEM163
FM_254-CCCTCTCGTACCTAGT	FM_254	VA	NYGC	MG	Adapt	Adapt_TMEM163
FM_254-CTGGCAGTCTCTGGTC	FM_254	VA	NYGC	MG	Homeo	Homeo_FRMD4A
FM_254-GGCTTTCCATGACACT	FM_254	VA	NYGC	MG	Adapt	Adapt_HIF1A
FM_254-GAGACCCCAGTGCGCT	FM_254	VA	NYGC	MG	Adapt	Adapt_HIF1A
FM_254-TCCCACATCGTAACCA	FM_254	VA	NYGC	MG	Adapt	Adapt_TMEM163
FM_254-CGTTCTGAGTGAATAC	FM_254	VA	NYGC	MG	Adapt	Adapt_TMEM163
FM_254-GCTGGGTAGTGGAAAG	FM_254	VA	NYGC	MG	Adapt	Adapt_TMEM163
FM_254-GCATCTCAGCTTAAGA	FM_254	VA	NYGC	MG	Adapt	Adapt_TMEM163
FM_254-GCCGATGAGTCGGGAT	FM_254	VA	NYGC	MG	Adapt	Adapt_TMEM163
FM_254-GCCATGGCAATACCTG	FM_254	VA	NYGC	MG	Adapt	Adapt_TMEM163
FM_254-TTGTGGAAGTAAACAC	FM_254	VA	NYGC	MG	Adapt	Adapt_TMEM163
FM_254-CGCGTGATCAGCGGAA	FM_254	VA	NYGC	MG	Adapt	Adapt_HIF1A
FM_254-CAACCAAAGACTACGG	FM_254	VA	NYGC	MG	Adapt	Adapt_TMEM163
FM_254-ATTCTTGGTCACCGAC	FM_254	VA	NYGC	MG	Adapt	Adapt_TMEM163
FM_254-CAGCCAGGTTAGCTAC	FM_254	VA	NYGC	MG	Adapt	Adapt_TMEM163
FM_254-CACTAAGGTTCCCACT	FM_254	VA	NYGC	MG	Adapt	Adapt_TMEM163
FM_254-GATTTCTGTCGAACGA	FM_254	VA	NYGC	MG	Adapt	Adapt_TMEM163
FM_254-AGTACCATCGGAAGGT	FM_254	VA	NYGC	MG	Adapt	Adapt_TMEM163
FM_254-GGTCACGGTACGTACT	FM_254	VA	NYGC	MG	Adapt	Adapt_HIF1A
FM_254-GTCAAACCACTGTCGG	FM_254	VA	NYGC	PVM	PVM	PVM_CD163
FM_254-GATTGGTGTGAAAGTT	FM_254	VA	NYGC	MG	Adapt	Adapt_TMEM163
FM_254-CATTGCCCACTGTGTA	FM_254	VA	NYGC	PVM	PVM	PVM_CD163
FM_254-GAACACTAGTTCCTGA	FM_254	VA	NYGC	MG	Adapt	Adapt_HIF1A
FM_254-GCAGGCTCATGCCGGT	FM_254	VA	NYGC	MG	Adapt	Adapt_TMEM163
FM_254-CAGCAATGTTAGAGAT	FM_254	VA	NYGC	MG	Adapt	Adapt_HIF1A
FM_254-ACTGTCCTCCACTTTA	FM_254	VA	NYGC	MG	Adapt	Adapt_TMEM163
FM_254-CACGTTCTCGAACTCA	FM_254	VA	NYGC	MG	Adapt	Adapt_TMEM163
FM_254-TGTCCACCAACAACAA	FM_254	VA	NYGC	PVM	PVM	PVM_CD163
FM_254-CAATCGAGTAGTGCGA	FM_254	VA	NYGC	MG	Adapt	Adapt_HIF1A
FM_254-CTGAATGAGTCCCGAC	FM_254	VA	NYGC	MG	Adapt	Adapt_TMEM163
FM_254-GAAGTAACACGTAACT	FM_254	VA	NYGC	MG	Adapt	Adapt_TMEM163
FM_254-GGGCTCACATTGAAGA	FM_254	VA	NYGC	MG	Adapt	Adapt_TMEM163
FM_254-TCGAAGTTCGTTCCTG	FM_254	VA	NYGC	MG	Adapt	Adapt_TMEM163
FM_254-GTCCACTTCATGCATG	FM_254	VA	NYGC	MG	Adapt	Adapt_HIF1A
FM_254-TTAGTCTGTGTGTGGA	FM_254	VA	NYGC	MG	Adapt	Adapt_TMEM163
FM_254-TACGGGCCAAAGCAAT	FM_254	VA	NYGC	MG	Adapt	Adapt_TMEM163
FM_254-GTTAGACAGAACTCCT	FM_254	VA	NYGC	MG	ADAM	ADAM_GPNMB
FM_254-TAACTTCAGCAACAGC	FM_254	VA	NYGC	MG	Adapt	Adapt_TMEM163
FM_254-TTGCTGCTCTACTTCA	FM_254	VA	NYGC	MG	Adapt	Adapt_HIF1A
FM_254-TCCTCTTCACCGCTGA	FM_254	VA	NYGC	PVM	PVM	PVM_CD163
FM_254-TGTGATGAGGTTCAGG	FM_254	VA	NYGC	MG	Adapt	Adapt_HIF1A
FM_254-ACTTTCACAGCGACCT	FM_254	VA	NYGC	MG	Adapt	Adapt_TMEM163
FM_254-GGTGGCTCAGAGTTCT	FM_254	VA	NYGC	MG	Adapt	Adapt_TMEM163
FM_254-CATTGCCTCATAAGGA	FM_254	VA	NYGC	MG	Adapt	Adapt_TMEM163
FM_254-AACGTCATCCTTATCA	FM_254	VA	NYGC	MG	Adapt	Adapt_TMEM163
FM_254-ACAGCCGAGTCAGCGA	FM_254	VA	NYGC	MG	Adapt	Adapt_TMEM163
FM_254-CATCAAGCACGAAAGC	FM_254	VA	NYGC	MG	Adapt	Adapt_TMEM163
FM_254-AAGGAATTCCGATAAC	FM_254	VA	NYGC	MG	Adapt	Adapt_HIF1A
FM_254-CTTGAGATCACTCGAA	FM_254	VA	NYGC	MG	Adapt	Adapt_TMEM163
FM_254-CTTCCGACATGATCTG	FM_254	VA	NYGC	MG	Adapt	Adapt_TMEM163
FM_254-TGCAGTACATGGCCCA	FM_254	VA	NYGC	MG	Adapt	Adapt_AIF1
FM_254-ACTTTCACAACACACT	FM_254	VA	NYGC	MG	Adapt	Adapt_TMEM163
FM_254-ATCAGGTTCATCCTGC	FM_254	VA	NYGC	MG	Adapt	Adapt_TMEM163
FM_254-TCAGGTAAGAACAGGA	FM_254	VA	NYGC	MG	Adapt	Adapt_HIF1A
FM_254-ACCACAAGTTCGGCCA	FM_254	VA	NYGC	MG	Adapt	Adapt_TMEM163
FM_254-CTCTGGTGTTCAGCGC	FM_254	VA	NYGC	MG	Adapt	Adapt_HIF1A
FM_254-GCAGCTGCACCTATCC	FM_254	VA	NYGC	MG	Adapt	Adapt_HIF1A
FM_254-GGTTCTCTCATCGCTC	FM_254	VA	NYGC	MG	Adapt	Adapt_TMEM163
FM_254-TCAGTGAAGTAATACG	FM_254	VA	NYGC	MG	Adapt	Adapt_HIF1A
FM_254-CAGCGTGCACGTCTCT	FM_254	VA	NYGC	MG	Adapt	Adapt_TMEM163
FM_254-GGCTGTGCAGTAGAAT	FM_254	VA	NYGC	MG	Adapt	Adapt_TMEM163
FM_254-AATCACGCAGTTTGGT	FM_254	VA	NYGC	MG	Adapt	Adapt_TMEM163
FM_254-TTCTAACGTAGCTGCC	FM_254	VA	NYGC	MG	Adapt	Adapt_HIF1A
FM_254-GACAGCCCAATACAGA	FM_254	VA	NYGC	MG	Adapt	Adapt_HIF1A
FM_254-TCTACATAGCTTACGT	FM_254	VA	NYGC	PVM	PVM	PVM_CD163
FM_254-AGTGCCGCAAAGAGTT	FM_254	VA	NYGC	MG	Adapt	Adapt_TMEM163
FM_254-ATGATCGCACTAGGCC	FM_254	VA	NYGC	MG	Adapt	Adapt_TMEM163
FM_254-GAAACCTTCTTTGCTA	FM_254	VA	NYGC	MG	Adapt	Adapt_HIF1A
FM_254-TTTGGAGAGGACTTCT	FM_254	VA	NYGC	MG	Adapt	Adapt_TMEM163
FM_254-AGATCCAAGAATTGCA	FM_254	VA	NYGC	MG	Adapt	Adapt_HIF1A
FM_254-GTGAGGAGTGGTCTAT	FM_254	VA	NYGC	MG	Adapt	Adapt_HIF1A
FM_254-CACAGATCATCGATAC	FM_254	VA	NYGC	MG	Adapt	Adapt_HIF1A
FM_254-CCTATCGCAATGAACA	FM_254	VA	NYGC	MG	Adapt	Adapt_TMEM163
FM_254-TACTTCACAACCGATT	FM_254	VA	NYGC	MG	Adapt	Adapt_TMEM163
FM_254-TAAGCCACAGATCATC	FM_254	VA	NYGC	MG	Adapt	Adapt_HIF1A
FM_254-CATCCACAGGTCACTT	FM_254	VA	NYGC	MG	Adapt	Adapt_TMEM163
FM_254-TTCTAGTAGTAAACTG	FM_254	VA	NYGC	MG	Adapt	Adapt_HIF1A
FM_254-AACACACTCCCGTGAG	FM_254	VA	NYGC	MG	Adapt	Adapt_TMEM163
FM_254-TGTTGGATCCAACTGA	FM_254	VA	NYGC	MG	Adapt	Adapt_TMEM163
FM_254-ATATCCTTCACTCCGT	FM_254	VA	NYGC	MG	Adapt	Adapt_TMEM163
FM_254-CATTCTAGTATTCCTT	FM_254	VA	NYGC	MG	Adapt	Adapt_HIF1A
FM_254-TTCGCTGCAGTCCCGA	FM_254	VA	NYGC	MG	Adapt	Adapt_TMEM163
FM_254-ACTATTCGTGCATCTA	FM_254	VA	NYGC	MG	Adapt	Adapt_TMEM163
FM_254-CCGTAGGTCCATTGGA	FM_254	VA	NYGC	MG	Adapt	Adapt_HIF1A
FM_254-CCAATTTGTGCCGGTT	FM_254	VA	NYGC	MG	Adapt	Adapt_HIF1A
FM_254-GTCATTTGTGTATCCA	FM_254	VA	NYGC	MG	Adapt	Adapt_HIF1A
FM_254-GTTCCGTTCACTGCTC	FM_254	VA	NYGC	MG	Adapt	Adapt_HIF1A
FM_254-CGATGCGAGGCCACTC	FM_254	VA	NYGC	MG	Adapt	Adapt_HIF1A
FM_254-TTCTTCCGTTGCGGCT	FM_254	VA	NYGC	MG	Adapt	Adapt_TMEM163
FM_254-TCAGGTAGTTGGTGTT	FM_254	VA	NYGC	MG	Adapt	Adapt_HIF1A
FM_254-ATGACCACAACAACAA	FM_254	VA	NYGC	PVM	PVM	PVM_CD163
FM_254-GTATTGGCAAGAAATC	FM_254	VA	NYGC	MG	Adapt	Adapt_HIF1A
FM_254-ATTATCCGTCTCCTGT	FM_254	VA	NYGC	MG	Adapt	Adapt_TMEM163
FM_254-CCGGACATCCTACGGG	FM_254	VA	NYGC	MG	Adapt	Adapt_HIF1A
FM_254-TAGACTGTCCAACCGG	FM_254	VA	NYGC	MG	Adapt	Adapt_HIF1A
FM_254-ACTCCCAAGGCTAAAT	FM_254	VA	NYGC	MG	Adapt	Adapt_TMEM163
FM_254-ACTGTGAGTGAACTAA	FM_254	VA	NYGC	MG	Adapt	Adapt_HIF1A
FM_254-CTGAGCGTCAACTCTT	FM_254	VA	NYGC	MG	Adapt	Adapt_HIF1A
FM_254-ACTATCTCAGGGTCTC	FM_254	VA	NYGC	MG	Adapt	Adapt_HIF1A
FM_254-GTTACGACAGTAACCT	FM_254	VA	NYGC	MG	Adapt	Adapt_TMEM163
FM_254-CCAAGCGCACAAATCC	FM_254	VA	NYGC	MG	Homeo	Homeo_FRMD4A
FM_254-CATCCACGTCACCACG	FM_254	VA	NYGC	MG	Adapt	Adapt_TMEM163
FM_254-ACTCCCACACTGCACG	FM_254	VA	NYGC	MG	Adapt	Adapt_TMEM163
FM_254-TCAGTCCAGAATACAC	FM_254	VA	NYGC	MG	Adapt	Adapt_TMEM163
FM_254-TAACTTCAGTCTAGCT	FM_254	VA	NYGC	MG	Adapt	Adapt_TMEM163
FM_254-AGTCATGCATAATCCG	FM_254	VA	NYGC	MG	Adapt	Adapt_TMEM163
FM_254-TCACTCGAGGCTCTCG	FM_254	VA	NYGC	MG	Adapt	Adapt_TMEM163
FM_254-TCATACTTCCTGTACC	FM_254	VA	NYGC	MG	Adapt	Adapt_HIF1A
FM_254-CCACACTAGAAGTCTA	FM_254	VA	NYGC	MG	Adapt	Adapt_HIF1A
FM_254-CTCGAGGCAATCAAGA	FM_254	VA	NYGC	MG	Adapt	Adapt_HIF1A
FM_254-GAGGGATCATTACGGT	FM_254	VA	NYGC	MG	Adapt	Adapt_HIF1A
FM_254-ATGTCTTCAATAGGAT	FM_254	VA	NYGC	MG	Adapt	Adapt_HIF1A
FM_254-ACGGGTCTCCACGGAC	FM_254	VA	NYGC	MG	Adapt	Adapt_TMEM163
FM_254-CTCCTCCTCACATCAG	FM_254	VA	NYGC	MG	Adapt	Adapt_TMEM163
FM_254-TGATGGTCAGCATCTA	FM_254	VA	NYGC	MG	Adapt	Adapt_HIF1A
FM_254-TGCTGAAAGACTCGAG	FM_254	VA	NYGC	MG	Adapt	Adapt_TMEM163
FM_254-GGTTAACCAATCACGT	FM_254	VA	NYGC	MG	Adapt	Adapt_TMEM163
FM_254-TGTTCATCATCTTCGC	FM_254	VA	NYGC	MG	Adapt	Adapt_TMEM163
FM_254-CCTCCTCAGGCACTCC	FM_254	VA	NYGC	MG	Adapt	Adapt_TMEM163
FM_254-ATCACGACACCGCTGA	FM_254	VA	NYGC	MG	Adapt	Adapt_TMEM163
FM_254-CCAATGAGTTGACTGT	FM_254	VA	NYGC	MG	Adapt	Adapt_HIF1A
FM_254-TCATCCGCATAGGTAA	FM_254	VA	NYGC	MG	Adapt	Adapt_TMEM163
FM_254-AGCTACAGTCATCTAG	FM_254	VA	NYGC	MG	Adapt	Adapt_HIF1A
FM_254-ATTCCCGCAACGTAAA	FM_254	VA	NYGC	MG	Adapt	Adapt_TMEM163
FM_254-TCACTATTCCGGACTG	FM_254	VA	NYGC	MG	Adapt	Adapt_HIF1A
FM_254-ACGCACGCAATTGCAC	FM_254	VA	NYGC	MG	Adapt	Adapt_HIF1A
FM_254-GTTGTCCCACAAGCCC	FM_254	VA	NYGC	MG	Adapt	Adapt_HIF1A
FM_254-TGATGCAAGAGGGCGA	FM_254	VA	NYGC	MG	Adapt	Adapt_TMEM163
FM_254-GATTTCTTCTATTCGT	FM_254	VA	NYGC	MG	Adapt	Adapt_TMEM163
FM_254-AGTGCCGAGGCTCTAT	FM_254	VA	NYGC	MG	Adapt	Adapt_TMEM163
FM_254-TAACCAGTCAAGCCGC	FM_254	VA	NYGC	MG	Adapt	Adapt_TMEM163
FM_254-TTGTTTGCATCACAGT	FM_254	VA	NYGC	MG	Adapt	Adapt_TMEM163
FM_254-AGAAGTATCATTCATC	FM_254	VA	NYGC	MG	Adapt	Adapt_TMEM163
FM_254-TTTGACTAGATGCCGA	FM_254	VA	NYGC	MG	Adapt	Adapt_TMEM163
FM_254-TAGGTTGGTTAAACCC	FM_254	VA	NYGC	MG	Adapt	Adapt_HIF1A
FM_254-TTGGGATCAACACAGG	FM_254	VA	NYGC	MG	Adapt	Adapt_TMEM163
FM_254-TCCACCAGTTAGAAAC	FM_254	VA	NYGC	MG	Adapt	Adapt_HIF1A
FM_254-CCACAAATCCACGAAT	FM_254	VA	NYGC	MG	Adapt	Adapt_HIF1A
FM_254-ACTGTGACAGCTGAGA	FM_254	VA	NYGC	MG	Adapt	Adapt_TMEM163
FM_254-TGGAACTCAGGTTCCG	FM_254	VA	NYGC	MG	Adapt	Adapt_TMEM163
FM_254-TCATATCAGGAAACGA	FM_254	VA	NYGC	MG	Adapt	Adapt_TMEM163
FM_254-AGTAACCTCGGTGCAC	FM_254	VA	NYGC	MG	Adapt	Adapt_HIF1A
FM_254-CTCATCGCAAGCACAG	FM_254	VA	NYGC	MG	Adapt	Adapt_TMEM163
FM_254-TAACCAGCATGACACT	FM_254	VA	NYGC	MG	Adapt	Adapt_HIF1A
FM_254-CAGATTGGTTCTTGTT	FM_254	VA	NYGC	MG	Adapt	Adapt_TMEM163
FM_254-AGGTGTTTCGCAATGT	FM_254	VA	NYGC	MG	Adapt	Adapt_TMEM163
FM_254-CGATGGCTCTCATTGT	FM_254	VA	NYGC	MG	Adapt	Adapt_TMEM163
FM_254-GACACGCAGTGGTGAC	FM_254	VA	NYGC	MG	Adapt	Adapt_HIF1A
FM_254-GTGTAACCAGCTGAAG	FM_254	VA	NYGC	MG	Adapt	Adapt_HIF1A
FM_254-GTATTGGTCAGGAACG	FM_254	VA	NYGC	MG	Adapt	Adapt_HIF1A
FM_254-GTTATGGCAGACATCT	FM_254	VA	NYGC	MG	Adapt	Adapt_TMEM163
FM_254-TTGTTCACATCGAGCC	FM_254	VA	NYGC	MG	Adapt	Adapt_HIF1A
FM_254-CATGCTCCACCAGCTG	FM_254	VA	NYGC	MG	Adapt	Adapt_TMEM163
FM_254-AACCCAATCTTCCTAA	FM_254	VA	NYGC	MG	Adapt	Adapt_HIF1A
FM_254-AGATCCAAGTAGCCAG	FM_254	VA	NYGC	MG	Adapt	Adapt_TMEM163
FM_254-GATGGAGGTCAACCAT	FM_254	VA	NYGC	MG	Adapt	Adapt_TMEM163
FM_254-GAATCGTCAGGACGAT	FM_254	VA	NYGC	MG	Adapt	Adapt_HIF1A
FM_254-CTCAAGATCTCCAATT	FM_254	VA	NYGC	MG	Adapt	Adapt_HIF1A
FM_254-TACAACGTCGCCAGTG	FM_254	VA	NYGC	MG	Adapt	Adapt_TMEM163
FM_254-AGGGTCCGTAGGATAT	FM_254	VA	NYGC	MG	Adapt	Adapt_TMEM163
FM_254-TGCAGTATCCTGGTCT	FM_254	VA	NYGC	MG	Adapt	Adapt_TMEM163
FM_254-AGCTTCCAGACGCCCT	FM_254	VA	NYGC	MG	Adapt	Adapt_TMEM163
FM_254-TGATTTCTCGGCAGTC	FM_254	VA	NYGC	MG	Adapt	Adapt_TMEM163
FM_254-ACTACGACACATCCCT	FM_254	VA	NYGC	MG	Adapt	Adapt_HIF1A
FM_254-TGATGCAGTAGAAACT	FM_254	VA	NYGC	MG	Adapt	Adapt_TMEM163
FM_254-TACCCGTTCGTCTACC	FM_254	VA	NYGC	MG	Adapt	Adapt_TMEM163
FM_254-ACCTACCAGTACGAGC	FM_254	VA	NYGC	MG	Adapt	Adapt_TMEM163
FM_254-AGGTGTTCAATAAGGT	FM_254	VA	NYGC	MG	Adapt	Adapt_HIF1A
FM_254-GGGTAGACATATGAAG	FM_254	VA	NYGC	MG	Adapt	Adapt_TMEM163
FM_254-GACGTTAGTCTACATG	FM_254	VA	NYGC	MG	Adapt	Adapt_HIF1A
FM_254-TCCAGAATCCCGAACG	FM_254	VA	NYGC	MG	Adapt	Adapt_TMEM163
FM_254-TACTTCAAGTCACACT	FM_254	VA	NYGC	MG	Adapt	Adapt_HIF1A
FM_254-CTTAGGATCCTATTTG	FM_254	VA	NYGC	MG	Adapt	Adapt_HIF1A
FM_254-CGCATAACACATGAAA	FM_254	VA	NYGC	MG	Adapt	Adapt_HIF1A
FM_254-ATGGGTTAGAAACTGT	FM_254	VA	NYGC	MG	Adapt	Adapt_TMEM163
FM_254-TGGAGGATCCATCACC	FM_254	VA	NYGC	MG	Adapt	Adapt_TMEM163
FM_254-AGGATCTCATCGAACT	FM_254	VA	NYGC	MG	Adapt	Adapt_TMEM163
FM_254-AACCTTTGTACTCCCT	FM_254	VA	NYGC	MG	Adapt	Adapt_TMEM163
FM_254-TGGGTTAGTGGACTAG	FM_254	VA	NYGC	MG	Adapt	Adapt_HIF1A
FM_254-TGTCCCACACAGCTGC	FM_254	VA	NYGC	MG	ADAM	ADAM_GPNMB
FM_254-CTAAGTGAGTAAACGT	FM_254	VA	NYGC	MG	Adapt	Adapt_TMEM163
FM_254-TCAATCTGTGTACAGG	FM_254	VA	NYGC	MG	Adapt	Adapt_HIF1A
FM_254-GGATCTAAGCGCGTTC	FM_254	VA	NYGC	MG	Adapt	Adapt_TMEM163
FM_254-ATGTCCCGTCACTACA	FM_254	VA	NYGC	MG	Adapt	Adapt_TMEM163
FM_254-CGGAGAAGTTGCGGAA	FM_254	VA	NYGC	PVM	PVM	PVM_CD163
FM_254-GATTCTTGTTTCAGAC	FM_254	VA	NYGC	MG	Adapt	Adapt_TMEM163
FM_254-CCTATCGAGTCGCCAC	FM_254	VA	NYGC	MG	Adapt	Adapt_HIF1A
FM_254-GCCCGAATCAGCGCAC	FM_254	VA	NYGC	MG	Adapt	Adapt_TMEM163
FM_254-CATGCCTAGGATGAGA	FM_254	VA	NYGC	MG	Adapt	Adapt_HIF1A
FM_254-TGCTCCAGTATTTCCT	FM_254	VA	NYGC	MG	Adapt	Adapt_HIF1A
FM_254-TCCTCCCAGCAGCACA	FM_254	VA	NYGC	MG	Adapt	Adapt_TMEM163
FM_254-ACTCCCAGTCCAGCGT	FM_254	VA	NYGC	MG	Adapt	Adapt_TMEM163
FM_254-TCGATTTAGGACTTCT	FM_254	VA	NYGC	MG	Adapt	Adapt_HIF1A
FM_254-CCTCAACCACTCGATA	FM_254	VA	NYGC	MG	Adapt	Adapt_TMEM163
FM_254-TACGTCCAGGGTAGCT	FM_254	VA	NYGC	MG	Adapt	Adapt_HIF1A
FM_254-GGGATCCGTCATTGCA	FM_254	VA	NYGC	MG	Adapt	Adapt_HIF1A
FM_254-AGGTTGTGTGTCATTG	FM_254	VA	NYGC	MG	Adapt	Adapt_TMEM163
FM_254-CCCTTAGTCGCCAGTG	FM_254	VA	NYGC	MG	Adapt	Adapt_HIF1A
FM_254-TACGCTCGTACCCAGC	FM_254	VA	NYGC	MG	Adapt	Adapt_TMEM163
FM_254-GTTGAACAGCTCCACG	FM_254	VA	NYGC	MG	Adapt	Adapt_TMEM163
FM_254-TAGGGTTGTCTAGGTT	FM_254	VA	NYGC	MG	Adapt	Adapt_HIF1A
FM_254-GGGACTCTCTTGGCTC	FM_254	VA	NYGC	MG	Adapt	Adapt_AIF1
FM_254-TGCGGGTCAGTGGTGA	FM_254	VA	NYGC	MG	Adapt	Adapt_TMEM163
FM_254-GACCCTTGTGATTCAC	FM_254	VA	NYGC	MG	Adapt	Adapt_HIF1A
FM_254-TCTTCCTGTGCATACT	FM_254	VA	NYGC	MG	Adapt	Adapt_TMEM163
FM_254-AGAGCCCTCTGGGATT	FM_254	VA	NYGC	MG	Adapt	Adapt_TMEM163
FM_254-GGGACCTTCACGATAC	FM_254	VA	NYGC	MG	Adapt	Adapt_HIF1A
FM_254-TTGGGTAAGGATATGT	FM_254	VA	NYGC	MG	Adapt	Adapt_TMEM163
FM_254-TTAGGGTTCAGGAGAC	FM_254	VA	NYGC	MG	Adapt	Adapt_HIF1A
FM_254-CTGCCTATCCATGAGT	FM_254	VA	NYGC	MG	Adapt	Adapt_TMEM163
FM_254-CCGCAAGTCGTTCTAT	FM_254	VA	NYGC	MG	Adapt	Adapt_HIF1A
FM_254-TGGAACTTCCCATACC	FM_254	VA	NYGC	MG	Adapt	Adapt_HIF1A
FM_254-GCAACCGCATTGCTGA	FM_254	VA	NYGC	MG	Adapt	Adapt_TMEM163
FM_254-CCTACGTAGCTGTCCG	FM_254	VA	NYGC	MG	Adapt	Adapt_HIF1A
FM_254-GCTTCACAGGATTTCC	FM_254	VA	NYGC	MG	Adapt	Adapt_TMEM163
FM_254-CGAGGCTAGCTTTCCC	FM_254	VA	NYGC	MG	Adapt	Adapt_TMEM163
FM_254-TAATCTCGTTAGGAGC	FM_254	VA	NYGC	MG	Adapt	Adapt_TMEM163
FM_254-CCTCTCCTCTTGATTC	FM_254	VA	NYGC	MG	Adapt	Adapt_HIF1A
FM_254-TTTCCTCGTGTCACAT	FM_254	VA	NYGC	MG	Adapt	Adapt_TMEM163
FM_254-GTCTGTCTCGTCAAAC	FM_254	VA	NYGC	MG	Adapt	Adapt_TMEM163
FM_254-TAAGTCGGTAACATCC	FM_254	VA	NYGC	MG	Adapt	Adapt_TMEM163
FM_254-GACTCTCGTATCGTAC	FM_254	VA	NYGC	MG	Adapt	Adapt_TMEM163
FM_254-GTAGCTATCTCTTAAC	FM_254	VA	NYGC	MG	Adapt	Adapt_HIF1A
FM_254-ATATCCTTCGCCGAAC	FM_254	VA	NYGC	MG	Adapt	Adapt_TMEM163
FM_254-TGTGATGAGTGGAAAG	FM_254	VA	NYGC	MG	Adapt	Adapt_TMEM163
FM_254-ATTGGGTCACTGCATA	FM_254	VA	NYGC	MG	Adapt	Adapt_TMEM163
FM_254-CAGGTATCACTTTAGG	FM_254	VA	NYGC	MG	Adapt	Adapt_HIF1A
FM_254-TTGCATTAGATTACCC	FM_254	VA	NYGC	MG	Adapt	Adapt_HIF1A
FM_254-ATAGAGAAGAACTCCT	FM_254	VA	NYGC	MG	Adapt	Adapt_TMEM163
FM_254-TCTACCGGTCTCAGAT	FM_254	VA	NYGC	MG	Adapt	Adapt_TMEM163
FM_254-CCGTTCATCCGTAGTA	FM_254	VA	NYGC	MG	Adapt	Adapt_HIF1A
FM_254-CATTGCCAGCTCACTA	FM_254	VA	NYGC	MG	Adapt	Adapt_TMEM163
FM_254-TCGGTCTTCAGAATAG	FM_254	VA	NYGC	MG	Adapt	Adapt_TMEM163
FM_254-CAAGGGAGTTCGGTAT	FM_254	VA	NYGC	MG	Adapt	Adapt_CCL3
FM_254-CTACCTGAGCGCAATG	FM_254	VA	NYGC	MG	Adapt	Adapt_TMEM163
FM_254-AAAGAACCAGTCGCAC	FM_254	VA	NYGC	MG	Adapt	Adapt_HIF1A
FM_254-AGCCAATGTTGCGGAA	FM_254	VA	NYGC	MG	Adapt	Adapt_TMEM163
FM_254-TACTTACGTCGAACGA	FM_254	VA	NYGC	MG	Adapt	Adapt_TMEM163
FM_254-ATTCCTAGTAACAGTA	FM_254	VA	NYGC	MG	Adapt	Adapt_HIF1A
FM_254-CAGATCAAGATAACGT	FM_254	VA	NYGC	MG	Adapt	Adapt_TMEM163
FM_254-CCTTCAGAGAATGTTG	FM_254	VA	NYGC	MG	Adapt	Adapt_TMEM163
FM_254-TTTCAGTCACCTGTCT	FM_254	VA	NYGC	MG	Adapt	Adapt_TMEM163
FM_254-GTGGAAGAGTGGCAGT	FM_254	VA	NYGC	MG	Adapt	Adapt_TMEM163
FM_254-GGGACCTTCCTTCTTC	FM_254	VA	NYGC	MG	Adapt	Adapt_TMEM163
FM_254-ACACAGTGTGGAAGTC	FM_254	VA	NYGC	MG	Adapt	Adapt_TMEM163
FM_254-ATAGACCTCCTCGATC	FM_254	VA	NYGC	MG	Adapt	Adapt_TMEM163
FM_254-TACGCTCGTGCCGAAA	FM_254	VA	NYGC	MG	Adapt	Adapt_TMEM163
FM_254-TCATCCGCACAGCTGC	FM_254	VA	NYGC	MG	Adapt	Adapt_TMEM163
FM_254-AACAAGACAATTGAGA	FM_254	VA	NYGC	MG	Adapt	Adapt_TMEM163
FM_254-ACTTCCGTCTCTGACC	FM_254	VA	NYGC	MG	Adapt	Adapt_HIF1A
FM_254-TTTATGCGTACAGTTC	FM_254	VA	NYGC	MG	Adapt	Adapt_HIF1A
FM_254-AGACCATAGTGTTGTC	FM_254	VA	NYGC	MG	Adapt	Adapt_CCL3
FM_254-CCACACTAGGTCTACT	FM_254	VA	NYGC	MG	Adapt	Adapt_HIF1A
FM_254-GCACATAGTTTGTGGT	FM_254	VA	NYGC	MG	Adapt	Adapt_HIF1A
FM_254-ACACAGTAGCCTCAGC	FM_254	VA	NYGC	MG	Adapt	Adapt_HIF1A
FM_254-TCTGCCAGTCTCTCAC	FM_254	VA	NYGC	MG	exAM	exAM_ERN1
FM_254-CTATAGGAGGCATTTC	FM_254	VA	NYGC	MG	Adapt	Adapt_TMEM163
FM_254-TTCACCGAGACTGGGT	FM_254	VA	NYGC	MG	Adapt	Adapt_TMEM163
FM_254-AATCACGCAGAACTAA	FM_254	VA	NYGC	MG	Adapt	Adapt_HIF1A
FM_254-TGGTTAGGTCATGCAT	FM_254	VA	NYGC	MG	Adapt	Adapt_HIF1A
FM_254-ATAGACCTCACTCGAA	FM_254	VA	NYGC	MG	Adapt	Adapt_TMEM163
FM_254-ATGAGTCGTTCCGCAG	FM_254	VA	NYGC	MG	Adapt	Adapt_TMEM163
FM_254-TATCCTATCGCTGACG	FM_254	VA	NYGC	MG	Adapt	Adapt_HIST
FM_254-ATGGGTTCAACACACT	FM_254	VA	NYGC	MG	Adapt	Adapt_TMEM163
FM_254-CTGGACGAGTAGCATA	FM_254	VA	NYGC	MG	Adapt	Adapt_HIF1A
FM_254-TTTCACAAGCCGCTTG	FM_254	VA	NYGC	MG	Adapt	Adapt_TMEM163
FM_254-CCCTAACGTCTGTGTA	FM_254	VA	NYGC	MG	Adapt	Adapt_TMEM163
FM_254-AATCACGCAGCCATTA	FM_254	VA	NYGC	MG	Adapt	Adapt_HIF1A
FM_254-AACCACATCTGTCTCG	FM_254	VA	NYGC	MG	Adapt	Adapt_HIF1A
FM_254-GTAGGTTCACCGTGGT	FM_254	VA	NYGC	MG	Adapt	Adapt_TMEM163
FM_254-AGCGCCATCATCGACA	FM_254	VA	NYGC	MG	Adapt	Adapt_HIF1A
FM_254-CCTCCTCCATCTTTCA	FM_254	VA	NYGC	MG	Adapt	Adapt_HIF1A
FM_254-GACTGATGTCTCTCCA	FM_254	VA	NYGC	MG	Adapt	Adapt_HIF1A
FM_254-ACGTAACTCGCCGATG	FM_254	VA	NYGC	MG	Adapt	Adapt_TMEM163
FM_254-GGAGGATCACGCTGCA	FM_254	VA	NYGC	MG	Adapt	Adapt_HIF1A
FM_254-TGGTGATCAAGCGCTC	FM_254	VA	NYGC	MG	Adapt	Adapt_TMEM163
FM_254-GAGATGGAGGTTACAA	FM_254	VA	NYGC	MG	Adapt	Adapt_HIF1A
FM_254-TCCTTTCAGTGCAGCA	FM_254	VA	NYGC	MG	Adapt	Adapt_TMEM163
FM_254-TCATTACTCGTCAAAC	FM_254	VA	NYGC	MG	Adapt	Adapt_TMEM163
FM_254-CCACGTTTCCATTTGT	FM_254	VA	NYGC	MG	Adapt	Adapt_HIF1A
FM_254-TAGACCATCGGTGAAG	FM_254	VA	NYGC	MG	Adapt	Adapt_TMEM163
FM_254-TAGCACAAGTTAGTGA	FM_254	VA	NYGC	MG	Adapt	Adapt_TMEM163
FM_254-GATCATGCATCGCTCT	FM_254	VA	NYGC	MG	Adapt	Adapt_HIF1A
FM_254-TCAGTCCTCGTGGGAA	FM_254	VA	NYGC	MG	Adapt	Adapt_TMEM163
FM_254-TAATTCCAGGGACACT	FM_254	VA	NYGC	MG	Adapt	Adapt_TMEM163
FM_254-CCTACGTTCACCGGTG	FM_254	VA	NYGC	MG	Adapt	Adapt_HIF1A
FM_254-GCACGGTTCGTGTGAT	FM_254	VA	NYGC	MG	Adapt	Adapt_HIF1A
FM_254-GTCTTTAGTCTTCCGT	FM_254	VA	NYGC	MG	Adapt	Adapt_TMEM163
FM_254-CCACCATGTCGTCTCT	FM_254	VA	NYGC	MG	Adapt	Adapt_TMEM163
FM_254-GGCTTTCAGGTAGTCG	FM_254	VA	NYGC	MG	Adapt	Adapt_TMEM163
FM_254-CTGTATTGTCGATTAC	FM_254	VA	NYGC	MG	Adapt	Adapt_TMEM163
FM_254-TCCTTTCTCTGAGATC	FM_254	VA	NYGC	MG	Adapt	Adapt_TMEM163
FM_254-TGCAGGCCATTATGCG	FM_254	VA	NYGC	MG	Adapt	Adapt_TMEM163
FM_254-TCATTGTCATGATGCT	FM_254	VA	NYGC	MG	exAM	exAM_ERN1
FM_254-AGCGATTTCCTAGCTC	FM_254	VA	NYGC	MG	Adapt	Adapt_TMEM163
FM_254-TCGCACTAGGTCTTTG	FM_254	VA	NYGC	MG	Adapt	Adapt_HIF1A
FM_254-CCCGGAATCAATCGGT	FM_254	VA	NYGC	MG	Adapt	Adapt_HIF1A
FM_254-GTCTGTCCAGAGTCAG	FM_254	VA	NYGC	MG	Adapt	Adapt_HIF1A
FM_254-TCTAACTGTCCTTTGC	FM_254	VA	NYGC	MG	Adapt	Adapt_TMEM163
FM_254-TACCGGGTCTCACCCA	FM_254	VA	NYGC	MG	Adapt	Adapt_HIF1A
FM_254-TTCCAATTCCGACATA	FM_254	VA	NYGC	MG	Adapt	Adapt_TMEM163
FM_254-GGGTCACTCTGATTCT	FM_254	VA	NYGC	MG	Adapt	Adapt_HIF1A
FM_254-TTCATTGGTTCCATTT	FM_254	VA	NYGC	MG	Adapt	Adapt_TMEM163
FM_254-AATGGCTAGCCTCTTC	FM_254	VA	NYGC	MG	Adapt	Adapt_HIF1A
FM_254-AGTACCAGTAACGTTC	FM_254	VA	NYGC	MG	Adapt	Adapt_TMEM163
FM_254-TAAGCCAGTCACAGTT	FM_254	VA	NYGC	MG	Adapt	Adapt_HIF1A
FM_254-ATGGGTTTCTAGAGCT	FM_254	VA	NYGC	MG	Adapt	Adapt_TMEM163
FM_254-TTGCCTGGTCAACATC	FM_254	VA	NYGC	MG	Adapt	Adapt_TMEM163
FM_254-TCTTAGTCAGCGGTTC	FM_254	VA	NYGC	MG	Adapt	Adapt_HIF1A
FM_254-CGCGTGATCTGGCCAG	FM_254	VA	NYGC	MG	Adapt	Adapt_HIF1A
FM_254-CGTAAGTCAGGTAGTG	FM_254	VA	NYGC	MG	Adapt	Adapt_TMEM163
FM_254-AAATGGACAAATCAAG	FM_254	VA	NYGC	MG	Adapt	Adapt_TMEM163
FM_254-GTCCCATTCGCAATTG	FM_254	VA	NYGC	MG	Adapt	Adapt_TMEM163
FM_254-CCGAACGAGCAGTCTT	FM_254	VA	NYGC	MG	Adapt	Adapt_TMEM163
FM_254-CTATCCGTCCGTTGAA	FM_254	VA	NYGC	MG	Adapt	Adapt_TMEM163
FM_254-GTTATGGGTATGTCAC	FM_254	VA	NYGC	MG	Adapt	Adapt_TMEM163
FM_254-GGTTAACGTGGCTTGC	FM_254	VA	NYGC	MG	Adapt	Adapt_TMEM163
FM_254-CACTAAGAGGGAGATA	FM_254	VA	NYGC	MG	Adapt	Adapt_TMEM163
FM_254-CTACGGGCAGCTGTAT	FM_254	VA	NYGC	MG	Adapt	Adapt_TMEM163
FM_254-GCGTTTCCATACAGCT	FM_254	VA	NYGC	MG	Adapt	Adapt_TMEM163
FM_254-TGGGAGAAGCGGGTTA	FM_254	VA	NYGC	MG	Adapt	Adapt_TMEM163
FM_254-ACGTTCCAGATCACTC	FM_254	VA	NYGC	MG	Adapt	Adapt_TMEM163
FM_254-CACGGGTAGCTGACAG	FM_254	VA	NYGC	MG	Adapt	Adapt_TMEM163
FM_254-CCGTGAGTCTACCCAC	FM_254	VA	NYGC	MG	Adapt	Adapt_AIF1
FM_254-TCAGCCTCACCCAATA	FM_254	VA	NYGC	MG	Adapt	Adapt_TMEM163
FM_254-TACTTCATCGAAGCAG	FM_254	VA	NYGC	MG	Adapt	Adapt_HIF1A
FM_254-TCCAGAAAGCCTATTG	FM_254	VA	NYGC	MG	Adapt	Adapt_TMEM163
FM_254-GAACACTGTGCCTACG	FM_254	VA	NYGC	MG	Adapt	Adapt_HIF1A
FM_254-GATCACAGTGAGCTCC	FM_254	VA	NYGC	MG	Adapt	Adapt_TMEM163
FM_254-TATCCTATCCAACTAG	FM_254	VA	NYGC	MG	Adapt	Adapt_HIF1A
FM_254-GACACGCTCAGGACAG	FM_254	VA	NYGC	PVM	PVM	PVM_CD163
FM_254-GTTAGTGAGTCCCGGT	FM_254	VA	NYGC	MG	Adapt	Adapt_TMEM163
FM_254-ATGAGTCAGGCGCTCT	FM_254	VA	NYGC	MG	Adapt	Adapt_TMEM163
FM_254-CAATTTCAGTCAAGCG	FM_254	VA	NYGC	MG	Adapt	Adapt_TMEM163
FM_254-TCACAAGAGGAAGTGA	FM_254	VA	NYGC	MG	Adapt	Adapt_HIF1A
FM_254-TTGCATTCACATAGCT	FM_254	VA	NYGC	MG	Adapt	Adapt_HIF1A
FM_254-TATACCTTCGATGCTA	FM_254	VA	NYGC	MG	Adapt	Adapt_TMEM163
FM_254-TCTAACTTCTTGCGCT	FM_254	VA	NYGC	MG	Adapt	Adapt_TMEM163
FM_254-TGCTCGTTCTCATGGA	FM_254	VA	NYGC	MG	Adapt	Adapt_TMEM163
FM_254-CTGCATCAGACCTCAT	FM_254	VA	NYGC	MG	Adapt	Adapt_HIF1A
FM_254-CTTCCGAAGAGAAGGT	FM_254	VA	NYGC	MG	Adapt	Adapt_HIF1A
FM_254-GCTACAAGTTCAATCG	FM_254	VA	NYGC	MG	Adapt	Adapt_TMEM163
FM_254-TCGGGACCACCTGCTT	FM_254	VA	NYGC	MG	Adapt	Adapt_HIF1A
FM_254-GTCCCATCATACCGTA	FM_254	VA	NYGC	MG	Adapt	Adapt_TMEM163
FM_254-TATATCCGTTAAGGAT	FM_254	VA	NYGC	MG	Adapt	Adapt_TMEM163
FM_254-GACCAATTCTTCTGGC	FM_254	VA	NYGC	MG	Adapt	Adapt_TMEM163
FM_254-AATCGACCATCCGTTC	FM_254	VA	NYGC	MG	Adapt	Adapt_TMEM163
FM_254-TTTACGTGTCGTCGGT	FM_254	VA	NYGC	MG	Adapt	Adapt_TMEM163
FM_254-ACCCTTGTCTGTCAGA	FM_254	VA	NYGC	MG	Adapt	Adapt_TMEM163
FM_254-GCTGAATAGTGCAGCA	FM_254	VA	NYGC	MG	Adapt	Adapt_HIF1A
FM_254-ATCCTATAGTAACAGT	FM_254	VA	NYGC	MG	Adapt	Adapt_TMEM163
FM_254-CTCCGATTCACTGCTC	FM_254	VA	NYGC	MG	Adapt	Adapt_TMEM163
FM_254-TTGAACGCAGCCTATA	FM_254	VA	NYGC	MG	exAM	exAM_ERN1
FM_254-AGATCCACAGGTCAAG	FM_254	VA	NYGC	MG	Adapt	Adapt_HIF1A
FM_254-CAGATACGTTGTCATG	FM_254	VA	NYGC	MG	Adapt	Adapt_HIF1A
FM_254-AATGGCTGTGAGATTA	FM_254	VA	NYGC	MG	Adapt	Adapt_HIF1A
FM_254-GACTTCCCAGCTGCCA	FM_254	VA	NYGC	PVM	PVM	PVM_CD163
FM_254-CACGTTCCATGTTCGA	FM_254	VA	NYGC	PVM	PVM	PVM_CD163
FM_254-GTGAGTTAGAAACTAC	FM_254	VA	NYGC	MG	Adapt	Adapt_HIF1A
FM_254-TACATTCGTCCATACA	FM_254	VA	NYGC	MG	Adapt	Adapt_TMEM163
FM_254-TCATTCACACTAGAGG	FM_254	VA	NYGC	MG	Adapt	Adapt_TMEM163
FM_254-CTCAATTAGGTGCTTT	FM_254	VA	NYGC	MG	Adapt	Adapt_TMEM163
FM_254-TATCAGGTCAGCTGAT	FM_254	VA	NYGC	MG	Adapt	Adapt_TMEM163
FM_254-TGCTCGTCATATGGCT	FM_254	VA	NYGC	MG	Adapt	Adapt_HIF1A
FM_254-ATACTTCTCCATAAGC	FM_254	VA	NYGC	MG	Adapt	Adapt_TMEM163
FM_254-GGGACTCTCATTCGTT	FM_254	VA	NYGC	MG	Adapt	Adapt_HIF1A
FM_254-GGCTGTGCATCGAAGG	FM_254	VA	NYGC	MG	Adapt	Adapt_HIF1A
FM_254-TATCAGGAGGGAGGTG	FM_254	VA	NYGC	MG	Adapt	Adapt_TMEM163
FM_254-TGGGTTAAGTAGCCAG	FM_254	VA	NYGC	MG	Adapt	Adapt_HIF1A
FM_254-GAATCACAGCTGAAGC	FM_254	VA	NYGC	MG	Adapt	Adapt_TMEM163
FM_254-TACCTCGAGAGGCCAT	FM_254	VA	NYGC	MG	Adapt	Adapt_TMEM163
FM_254-GTCGAATGTCTTGCGG	FM_254	VA	NYGC	MG	Adapt	Adapt_TMEM163
FM_254-TCGAAGTTCCTACACC	FM_254	VA	NYGC	MG	Adapt	Adapt_TMEM163
FM_254-TGTAGACCAAATCAGA	FM_254	VA	NYGC	MG	Adapt	Adapt_HIF1A
FM_254-CCCTGATGTCACATTG	FM_254	VA	NYGC	MG	Adapt	Adapt_HIF1A
FM_254-CCCTCAAAGTCCCAGC	FM_254	VA	NYGC	MG	Adapt	Adapt_TMEM163
FM_254-TCGTAGACAAATGCTC	FM_254	VA	NYGC	MG	Adapt	Adapt_TMEM163
FM_254-CTCAAGATCACTTGTT	FM_254	VA	NYGC	MG	Adapt	Adapt_TMEM163
FM_254-ACAACCACAGCACACC	FM_254	VA	NYGC	MG	Adapt	Adapt_TMEM163
FM_254-GTTTACTCAACGAGGT	FM_254	VA	NYGC	MG	Adapt	Adapt_TMEM163
FM_254-TTAGTCTTCAAACGAA	FM_254	VA	NYGC	MG	Adapt	Adapt_TMEM163
FM_254-GTAGGTTGTTTGATCG	FM_254	VA	NYGC	MG	Adapt	Adapt_TMEM163
FM_254-GAGTTGTCAACGATTC	FM_254	VA	NYGC	MG	Adapt	Adapt_TMEM163
FM_254-TTAGGGTTCAAACCTG	FM_254	VA	NYGC	MG	Adapt	Adapt_HIF1A
FM_254-TAGGTTGAGCAATTCC	FM_254	VA	NYGC	MG	Adapt	Adapt_TMEM163
FM_254-GAACGTTGTCGGAAAC	FM_254	VA	NYGC	MG	Adapt	Adapt_HIF1A
FM_254-TGGGCGTTCTCTCGCA	FM_254	VA	NYGC	MG	Adapt	Adapt_HIF1A
FM_254-TTTAGTCTCAAGCTGT	FM_254	VA	NYGC	MG	Adapt	Adapt_TMEM163
FM_254-ACATGCAAGTTTCGGT	FM_254	VA	NYGC	MG	Adapt	Adapt_TMEM163
FM_254-TCACGCTAGGTTAGTA	FM_254	VA	NYGC	MG	Adapt	Adapt_TMEM163
FM_254-ATAGACCCAGCTGAAG	FM_254	VA	NYGC	MG	Adapt	Adapt_TMEM163
FM_254-GACCGTGGTCGGCCTA	FM_254	VA	NYGC	MG	Adapt	Adapt_HIF1A
FM_254-GGGCGTTCATTGGATC	FM_254	VA	NYGC	MG	Adapt	Adapt_TMEM163
FM_254-AGCCAGCTCCTTGGAA	FM_254	VA	NYGC	MG	Adapt	Adapt_TMEM163
FM_254-AGACCATTCCTCTAGC	FM_254	VA	NYGC	MG	Adapt	Adapt_TMEM163
FM_254-AAACGCTGTTCCGCGA	FM_254	VA	NYGC	MG	Adapt	Adapt_TMEM163
FM_254-TATGTTCAGCATGCAG	FM_254	VA	NYGC	MG	Adapt	Adapt_HIF1A
FM_254-GTCCTCATCGTGGCGT	FM_254	VA	NYGC	MG	Adapt	Adapt_TMEM163
FM_254-GAGTTGTTCCCTCTTT	FM_254	VA	NYGC	MG	Adapt	Adapt_HIF1A
FM_254-CTGCAGGGTCATAACC	FM_254	VA	NYGC	MG	Adapt	Adapt_HIF1A
FM_254-ACATCCCCACATTCGA	FM_254	VA	NYGC	MG	Adapt	Adapt_TMEM163
FM_254-GACCCTTAGAAGCGAA	FM_254	VA	NYGC	MG	Adapt	Adapt_HIF1A
FM_254-CCTCCAACACGACGAA	FM_254	VA	NYGC	MG	Adapt	Adapt_HIF1A
FM_254-CTAGACAGTGTTACAC	FM_254	VA	NYGC	MG	Adapt	Adapt_TMEM163
FM_254-CAAAGAATCCAAGGGA	FM_254	VA	NYGC	MG	Adapt	Adapt_HIF1A
FM_254-TTCATTGTCGTAGCCG	FM_254	VA	NYGC	MG	Adapt	Adapt_TMEM163
FM_254-AATCGTGGTATGAGCG	FM_254	VA	NYGC	MG	Adapt	Adapt_TMEM163
FM_254-AATGGCTGTAACACCT	FM_254	VA	NYGC	MG	exAM	exAM_ERN1
FM_254-GCCATGGTCTACTCAT	FM_254	VA	NYGC	MG	Adapt	Adapt_TMEM163
FM_254-ATCTTCACACACGCCA	FM_254	VA	NYGC	MG	Adapt	Adapt_TMEM163
FM_254-ATATCCTAGTATTAGG	FM_254	VA	NYGC	MG	Adapt	Adapt_TMEM163
FM_254-GGGCTCACACCAGGTC	FM_254	VA	NYGC	MG	Adapt	Adapt_TMEM163
FM_254-TAGGTTGGTGCCTGCA	FM_254	VA	NYGC	MG	Adapt	Adapt_TMEM163
FM_254-AGATGCTCAAAGGGTC	FM_254	VA	NYGC	MG	Adapt	Adapt_HIF1A
FM_254-GAGTTGTCATTCTCTA	FM_254	VA	NYGC	MG	Adapt	Adapt_HIF1A
FM_254-CCTCCTCAGCCTATCA	FM_254	VA	NYGC	MG	Adapt	Adapt_HIF1A
FM_254-TAGGTACAGTGAGCCA	FM_254	VA	NYGC	MG	Adapt	Adapt_HIF1A
FM_254-GTAGGTTTCATGTCTT	FM_254	VA	NYGC	MG	Adapt	Adapt_TMEM163
FM_254-TTTACGTGTTAACAGA	FM_254	VA	NYGC	MG	Adapt	Adapt_HIF1A
FM_254-GTTGTAGGTGAGTTGG	FM_254	VA	NYGC	MG	Adapt	Adapt_TMEM163
FM_254-CCACAAAGTAGTGCGA	FM_254	VA	NYGC	MG	Adapt	Adapt_TMEM163
FM_254-GACCCTTAGATTGATG	FM_254	VA	NYGC	MG	Adapt	Adapt_HIF1A
FM_254-TCGATTTCATCTTTCA	FM_254	VA	NYGC	MG	Adapt	Adapt_TMEM163
FM_254-TATCCTATCTCATTTG	FM_254	VA	NYGC	MG	Adapt	Adapt_HIF1A
FM_254-TTTATGCCAGTCTGGC	FM_254	VA	NYGC	MG	Adapt	Adapt_HIF1A
FM_254-TGAGCATCATTAAGCC	FM_254	VA	NYGC	MG	Adapt	Adapt_TMEM163
FM_254-ATTACCTGTTATAGCC	FM_254	VA	NYGC	MG	Adapt	Adapt_HIF1A
FM_254-AGTCACATCACGAACT	FM_254	VA	NYGC	MG	Adapt	Adapt_HIF1A
FM_254-AATGCCACAGGCTTGC	FM_254	VA	NYGC	MG	Adapt	Adapt_TMEM163
FM_254-AAACGAAGTATCGCTA	FM_254	VA	NYGC	MG	Adapt	Adapt_HIF1A
FM_254-CGGACACCAGGTTCAT	FM_254	VA	NYGC	MG	Adapt	Adapt_TMEM163
FM_254-AACGTCACAATGGCAG	FM_254	VA	NYGC	MG	Adapt	Adapt_TMEM163
FM_254-CTGCCATTCAGGCGAA	FM_254	VA	NYGC	MG	Adapt	Adapt_TMEM163
FM_254-TCCGGGACAACAAGTA	FM_254	VA	NYGC	MG	Adapt	Adapt_HIF1A
FM_254-AACGGGACAAGTCATC	FM_254	VA	NYGC	MG	Adapt	Adapt_HIF1A
FM_254-TGAGACTCAGACTCTA	FM_254	VA	NYGC	MG	Adapt	Adapt_HIF1A
FM_254-CCTCCTCTCACACCCT	FM_254	VA	NYGC	MG	Adapt	Adapt_TMEM163
FM_254-CCTCTCCTCCCGAGTG	FM_254	VA	NYGC	MG	Adapt	Adapt_HIF1A
FM_254-CACTGGGAGGACGCTA	FM_254	VA	NYGC	MG	Adapt	Adapt_TMEM163
FM_254-CTATCCGAGTTGTAAG	FM_254	VA	NYGC	MG	Adapt	Adapt_TMEM163
FM_254-CTCAGGGCACTATGTG	FM_254	VA	NYGC	MG	Adapt	Adapt_TMEM163
FM_254-GATGCTAAGCGCATCC	FM_254	VA	NYGC	MG	Adapt	Adapt_HIF1A
FM_254-CCACGAGTCTATTCGT	FM_254	VA	NYGC	MG	Adapt	Adapt_HIF1A
FM_254-TTCAATCGTACGCTAT	FM_254	VA	NYGC	MG	Adapt	Adapt_HIF1A
FM_254-CATCAAGCATACAGCT	FM_254	VA	NYGC	MG	Adapt	Adapt_HIF1A
FM_254-ACATTTCAGGTGCTAG	FM_254	VA	NYGC	MG	Adapt	Adapt_HIF1A
FM_254-CACTTCGGTGGTTTAC	FM_254	VA	NYGC	MG	Adapt	Adapt_TMEM163
FM_254-TCAATCTCAGTTCACA	FM_254	VA	NYGC	MG	Adapt	Adapt_HIF1A
FM_254-CTCCTCCAGTGGTCAG	FM_254	VA	NYGC	MG	Adapt	Adapt_HIF1A
FM_254-GGGTAGATCCTGTACC	FM_254	VA	NYGC	MG	Adapt	Adapt_HIF1A
FM_254-ACACCAATCAATCTCT	FM_254	VA	NYGC	MG	Adapt	Adapt_HIF1A
FM_254-GTTTACTCATGTTCAG	FM_254	VA	NYGC	MG	Adapt	Adapt_TMEM163
FM_254-TCTTCCTGTTAGGGTG	FM_254	VA	NYGC	MG	Adapt	Adapt_HIF1A
FM_254-CATGCTCCACATATCG	FM_254	VA	NYGC	MG	Adapt	Adapt_TMEM163
FM_254-TACACCCAGCAACTCT	FM_254	VA	NYGC	MG	Adapt	Adapt_HIF1A
FM_254-GCCAGTGGTTAAACCC	FM_254	VA	NYGC	MG	Adapt	Adapt_HIF1A
FM_254-ACGGGTCTCGGCTTCT	FM_254	VA	NYGC	MG	Adapt	Adapt_TMEM163
FM_254-AGTACCACACGGTGCT	FM_254	VA	NYGC	MG	Adapt	Adapt_HIF1A
FM_254-ACGATCAAGCCTGTGC	FM_254	VA	NYGC	MG	Adapt	Adapt_TMEM163
FM_254-GACTGATAGCTAGAGC	FM_254	VA	NYGC	MG	Adapt	Adapt_TMEM163
FM_254-GCCAACGTCGGCATCG	FM_254	VA	NYGC	MG	Adapt	Adapt_HIF1A
FM_254-GTGCGTGGTCACCGAC	FM_254	VA	NYGC	MG	Adapt	Adapt_TMEM163
FM_254-CATTGCCGTTGGCCTG	FM_254	VA	NYGC	MG	Adapt	Adapt_TMEM163
FM_254-TCTCACGAGGTGCGAT	FM_254	VA	NYGC	MG	Adapt	Adapt_AIF1
FM_254-GGGTATTTCGGTCAGC	FM_254	VA	NYGC	MG	Adapt	Adapt_TMEM163
FM_254-TTCCTCTCAGCTGAGA	FM_254	VA	NYGC	MG	Adapt	Adapt_HIF1A
FM_254-GAAACCTAGCGGTAGT	FM_254	VA	NYGC	MG	Adapt	Adapt_TMEM163
FM_254-CGTTCTGAGCTGACCC	FM_254	VA	NYGC	MG	Adapt	Adapt_TMEM163
FM_254-CCTCTCCGTGTGAGCA	FM_254	VA	NYGC	MG	Adapt	Adapt_HIF1A
FM_254-GCCGTGACAAAGTGTA	FM_254	VA	NYGC	MG	Adapt	Adapt_TMEM163
FM_254-TTCTTGAAGCAGTCTT	FM_254	VA	NYGC	MG	Adapt	Adapt_TMEM163
FM_254-TTCCTCTCAGAGGTAC	FM_254	VA	NYGC	MG	Adapt	Adapt_TMEM163
FM_254-ATATCCTCATCATTGG	FM_254	VA	NYGC	MG	Adapt	Adapt_HIF1A
FM_254-CTCCTCCTCTGGACCG	FM_254	VA	NYGC	MG	Adapt	Adapt_TMEM163
FM_254-TACGGTATCTCTCAAT	FM_254	VA	NYGC	MG	Adapt	Adapt_HIF1A
FM_254-TCATCATAGGATCATA	FM_254	VA	NYGC	MG	Adapt	Adapt_HIF1A
FM_254-CTGCAGGGTAGGCTCC	FM_254	VA	NYGC	MG	Adapt	Adapt_HIF1A
FM_254-CCCATTGGTAGTACGG	FM_254	VA	NYGC	MG	Adapt	Adapt_TMEM163
FM_254-CCACCATAGCTTACGT	FM_254	VA	NYGC	MG	Adapt	Adapt_HIF1A
FM_254-TGCGGCAAGACCATGG	FM_254	VA	NYGC	MG	Adapt	Adapt_TMEM163
FM_254-ATCCTATGTACAGTAA	FM_254	VA	NYGC	MG	Adapt	Adapt_TMEM163
FM_254-TCATTTGAGTAGCCAG	FM_254	VA	NYGC	MG	Adapt	Adapt_TMEM163
FM_254-CATAAGCAGCGCTGCT	FM_254	VA	NYGC	MG	Adapt	Adapt_TMEM163
FM_254-ATGGGTTGTTTACCTT	FM_254	VA	NYGC	MG	Adapt	Adapt_TMEM163
FM_254-AGTCAACGTCCACTCT	FM_254	VA	NYGC	MG	Adapt	Adapt_TMEM163
FM_254-TGTTCTAGTCAGTCCG	FM_254	VA	NYGC	MG	Adapt	Adapt_TMEM163
FM_254-TAATTCCAGTCACTCA	FM_254	VA	NYGC	MG	Adapt	Adapt_TMEM163
FM_254-CGAGTTATCGTGCGAC	FM_254	VA	NYGC	MG	Adapt	Adapt_TMEM163
FM_254-TCAGTGAGTGTCATTG	FM_254	VA	NYGC	PVM	PVM	PVM_CD163
FM_254-CTGCTCACACAACATC	FM_254	VA	NYGC	MG	Adapt	Adapt_TMEM163
FM_254-ACGTAACCACACCTTC	FM_254	VA	NYGC	MG	Adapt	Adapt_HIF1A
FM_254-TTCCGGTTCCAAAGGG	FM_254	VA	NYGC	MG	Adapt	Adapt_HIF1A
FM_254-ATCACAGTCTCAGTCC	FM_254	VA	NYGC	MG	Adapt	Adapt_TMEM163
FM_254-CCGTTCACACAATGCT	FM_254	VA	NYGC	PVM	PVM	PVM_CD163
FM_254-ATTGTTCCATGTCGTA	FM_254	VA	NYGC	MG	Adapt	Adapt_HIF1A
FM_254-CTGGCAGCATCCTTCG	FM_254	VA	NYGC	MG	Adapt	Adapt_TMEM163
FM_254-AAAGTCCGTGCCTGAC	FM_254	VA	NYGC	PVM	PVM	PVM_CD163
FM_254-AAAGGATGTCATAAAG	FM_254	VA	NYGC	PVM	PVM	PVM_CD163
FM_254-TACGCTCTCCTTCTGG	FM_254	VA	NYGC	MG	Adapt	Adapt_TMEM163
FM_254-GGGAGATCATGAGAAT	FM_254	VA	NYGC	MG	Adapt	Adapt_HIF1A
FM_254-GGTGATTAGCTAAACA	FM_254	VA	NYGC	MG	Adapt	Adapt_TMEM163
FM_254-AGGATCTCAGTCACGC	FM_254	VA	NYGC	MG	Adapt	Adapt_TMEM163
FM_254-GCATCTCTCTACTCAT	FM_254	VA	NYGC	MG	Adapt	Adapt_TMEM163
FM_254-TACGCTCAGTATGATG	FM_254	VA	NYGC	MG	Adapt	Adapt_TMEM163
FM_254-TACTTACGTGTCACAT	FM_254	VA	NYGC	MG	Adapt	Adapt_HIF1A
FM_254-GTAATGCGTCACTCTC	FM_254	VA	NYGC	MG	Adapt	Adapt_TMEM163
FM_254-CCAAGCGGTCCATCTC	FM_254	VA	NYGC	MG	Adapt	Adapt_TMEM163
FM_254-GCTGCAGGTATTTCGG	FM_254	VA	NYGC	MG	Adapt	Adapt_HIF1A
FM_254-AGGAGGTGTAGTCTTG	FM_254	VA	NYGC	MG	Adapt	Adapt_TMEM163
FM_254-CCACAAAGTAGGTTTC	FM_254	VA	NYGC	MG	Adapt	Adapt_HIF1A
FM_254-CTCATCGCATCGCTCT	FM_254	VA	NYGC	MG	Adapt	Adapt_TMEM163
FM_254-TTCCGTGTCCAAATGC	FM_254	VA	NYGC	PVM	PVM	PVM_CD163
FM_254-CTTCAATGTAGGTACG	FM_254	VA	NYGC	MG	Adapt	Adapt_TMEM163
FM_254-AAGTTCGCAGGCACTC	FM_254	VA	NYGC	MG	Adapt	Adapt_HIF1A
FM_254-AGAGAGCCAATTGGTC	FM_254	VA	NYGC	MG	Adapt	Adapt_TMEM163
FM_254-TATTCCACAGTGTACT	FM_254	VA	NYGC	MG	Adapt	Adapt_TMEM163
FM_254-ATTTCACAGTATTCCG	FM_254	VA	NYGC	MG	Adapt	Adapt_HIF1A
FM_254-TGACGCGTCAGCTCTC	FM_254	VA	NYGC	MG	Adapt	Adapt_HIF1A
FM_254-TCCGAAATCAATCAGC	FM_254	VA	NYGC	MG	Adapt	Adapt_HIF1A
FM_254-AAACGCTCAGCGTTGC	FM_254	VA	NYGC	MG	Adapt	Adapt_HIF1A
FM_254-TCACACCGTCTTTCTA	FM_254	VA	NYGC	MG	Adapt	Adapt_HIF1A
FM_254-GAGTCATTCAGGAAGC	FM_254	VA	NYGC	MG	Adapt	Adapt_HIF1A
FM_254-TGTGCGGAGTGCGTCC	FM_254	VA	NYGC	MG	Adapt	Adapt_TMEM163
FM_254-GTCTACCCAGTATGAA	FM_254	VA	NYGC	MG	Adapt	Adapt_TMEM163
FM_254-CCTCCAAAGATACAGT	FM_254	VA	NYGC	MG	Adapt	Adapt_HIF1A
FM_254-ATCCATTCACAAGCCC	FM_254	VA	NYGC	MG	Adapt	Adapt_HIF1A
FM_254-TCGCTTGCATCATTGG	FM_254	VA	NYGC	MG	Adapt	Adapt_HIF1A
FM_254-CAGATACCAGATTTCG	FM_254	VA	NYGC	MG	Adapt	Adapt_HIF1A
FM_254-ATCAGGTGTTCCAGGC	FM_254	VA	NYGC	MG	Adapt	Adapt_HIF1A
FM_254-CCGGTGATCTACCCAC	FM_254	VA	NYGC	MG	Adapt	Adapt_HIF1A
FM_254-TCCCACAAGCCAAGTG	FM_254	VA	NYGC	MG	Adapt	Adapt_HIF1A
FM_254-GACGCTGAGCAAGTCG	FM_254	VA	NYGC	MG	Adapt	Adapt_TMEM163
FM_254-TGGAGGACAGCTTCCT	FM_254	VA	NYGC	MG	Adapt	Adapt_HIF1A
FM_254-TTGCATTCAGGACATG	FM_254	VA	NYGC	MG	Adapt	Adapt_HIF1A
FM_254-TCTTGCGAGGGTTAAT	FM_254	VA	NYGC	MG	Adapt	Adapt_TMEM163
FM_254-GATCGTACACTGTCGG	FM_254	VA	NYGC	MG	Adapt	Adapt_TMEM163
FM_254-GCTGCAGGTTCGGCCA	FM_254	VA	NYGC	MG	Adapt	Adapt_HIF1A
FM_254-AGACCCGTCACTTATC	FM_254	VA	NYGC	MG	Adapt	Adapt_HIF1A
FM_254-CTCGAGGGTTATGTCG	FM_254	VA	NYGC	MG	Adapt	Adapt_TMEM163
FM_254-GGAGGTAAGAAGTCTA	FM_254	VA	NYGC	MG	Adapt	Adapt_HIF1A
FM_254-ATTTCACGTATGTCCA	FM_254	VA	NYGC	MG	Adapt	Adapt_TMEM163
FM_254-AAGTGAAAGACTCCGC	FM_254	VA	NYGC	MG	Adapt	Adapt_HIF1A
FM_254-GGGAGTAGTATGACAA	FM_254	VA	NYGC	MG	Adapt	Adapt_TMEM163
FM_254-TGATTCTTCAAGCCAT	FM_254	VA	NYGC	MG	Adapt	Adapt_HIF1A
FM_254-TTCATTGAGACTAAGT	FM_254	VA	NYGC	MG	Adapt	Adapt_TMEM163
FM_254-AAGCGAGCAGGACTTT	FM_254	VA	NYGC	MG	Adapt	Adapt_TMEM163
FM_254-ATTACCTGTGCTCTCT	FM_254	VA	NYGC	MG	Adapt	Adapt_HIF1A
FM_254-TAGTGCAAGGCTCACC	FM_254	VA	NYGC	MG	Adapt	Adapt_TMEM163
FM_254-ACAAGCTAGTGCTAGG	FM_254	VA	NYGC	MG	Adapt	Adapt_TMEM163
FM_254-ATCCACCTCCTTGGAA	FM_254	VA	NYGC	MG	Adapt	Adapt_TMEM163
FM_254-TGTCAGAAGATAGTCA	FM_254	VA	NYGC	MG	Adapt	Adapt_TMEM163
FM_254-GACTATGTCAAGAGTA	FM_254	VA	NYGC	MG	Adapt	Adapt_HIF1A
FM_254-GCCCGAACACGTCTCT	FM_254	VA	NYGC	MG	Adapt	Adapt_HIF1A
FM_254-AGGATAACAACTCGAT	FM_254	VA	NYGC	MG	Adapt	Adapt_TMEM163
FM_254-TCATTCATCTTACGGA	FM_254	VA	NYGC	MG	Adapt	Adapt_HIF1A
FM_254-ATCGTGAGTCATCGCG	FM_254	VA	NYGC	MG	Adapt	Adapt_HIF1A
FM_254-CTGAGGCGTTTCGCTC	FM_254	VA	NYGC	MG	Adapt	Adapt_TMEM163
FM_254-GAAGAATGTTATCCAG	FM_254	VA	NYGC	MG	Adapt	Adapt_TMEM163
FM_254-TTCTTCCGTACGACTT	FM_254	VA	NYGC	MG	Adapt	Adapt_TMEM163
FM_254-TTAGGGTGTAGGTGCA	FM_254	VA	NYGC	MG	Adapt	Adapt_HIF1A
FM_254-TTTGGTTCAGACATCT	FM_254	VA	NYGC	MG	Adapt	Adapt_HIF1A
FM_254-CCACACTAGCGTCAAG	FM_254	VA	NYGC	MG	Adapt	Adapt_HIF1A
FM_254-CTCCATGCAGCTGTAT	FM_254	VA	NYGC	MG	Adapt	Adapt_TMEM163
FM_254-CGTCAAATCCACTGGG	FM_254	VA	NYGC	MG	Adapt	Adapt_TMEM163
FM_254-GGAACCCAGTGTTGAA	FM_254	VA	NYGC	MG	Adapt	Adapt_CCL3
FM_254-ACGTTCCAGCACGATG	FM_254	VA	NYGC	MG	Adapt	Adapt_TMEM163
FM_254-GTAGGTTTCTCTTAAC	FM_254	VA	NYGC	MG	Adapt	Adapt_TMEM163
FM_254-GGTTCTCAGGAGAGTA	FM_254	VA	NYGC	MG	Adapt	Adapt_HIF1A
FM_254-TTCCACGTCTCTTGCG	FM_254	VA	NYGC	MG	Adapt	Adapt_TMEM163
FM_254-CTGAGCGCAGAAATTG	FM_254	VA	NYGC	MG	Adapt	Adapt_HIF1A
FM_254-TGCTCCACAGGTTCAT	FM_254	VA	NYGC	MG	Adapt	Adapt_TMEM163
FM_254-TCGTGCTGTGGCTGCT	FM_254	VA	NYGC	MG	Adapt	Adapt_HIF1A
FM_254-CCGCAAGCAAGTATAG	FM_254	VA	NYGC	MG	Adapt	Adapt_TMEM163
FM_254-TGATGGTCAGTCTTCC	FM_254	VA	NYGC	MG	Adapt	Adapt_TMEM163
FM_254-CCGGACAAGTAGATCA	FM_254	VA	NYGC	MG	Adapt	Adapt_TMEM163
FM_254-CTAGACACATTAAAGG	FM_254	VA	NYGC	MG	Adapt	Adapt_HIST
FM_254-GGTCACGTCACATTGG	FM_254	VA	NYGC	MG	Adapt	Adapt_HIF1A
FM_254-CCCTGATGTCTAATCG	FM_254	VA	NYGC	MG	Adapt	Adapt_TMEM163
FM_254-CTCTCAGTCCTAAACG	FM_254	VA	NYGC	MG	Adapt	Adapt_HIF1A
FM_254-TCTTAGTTCTCTCAAT	FM_254	VA	NYGC	MG	Adapt	Adapt_TMEM163
FM_254-GCGGAAAGTGTTAACC	FM_254	VA	NYGC	MG	Adapt	Adapt_HIF1A
FM_254-TTCAATCAGGCATCGA	FM_254	VA	NYGC	MG	Adapt	Adapt_TMEM163
FM_254-TAAGCACCACTTCAGA	FM_254	VA	NYGC	MG	Adapt	Adapt_TMEM163
FM_254-ACGTAACGTAGGCAAC	FM_254	VA	NYGC	MG	Adapt	Adapt_TMEM163
FM_254-GACATCACACCAGACC	FM_254	VA	NYGC	MG	Adapt	Adapt_TMEM163
FM_254-AACAAAGCAGCCCACA	FM_254	VA	NYGC	MG	Adapt	Adapt_TMEM163
FM_254-CTCTCGATCATTGTGG	FM_254	VA	NYGC	MG	Adapt	Adapt_TMEM163
FM_254-ACCTACCGTAGATGTA	FM_254	VA	NYGC	MG	Adapt	Adapt_TMEM163
FM_254-ACAAAGACAAGCTCTA	FM_254	VA	NYGC	MG	Adapt	Adapt_TMEM163
FM_254-GAGGCAACACGTACTA	FM_254	VA	NYGC	MG	Adapt	Adapt_TMEM163
FM_254-CAACCAAGTGGCACTC	FM_254	VA	NYGC	MG	Adapt	Adapt_TMEM163
FM_254-ACGATCATCCCTGGTT	FM_254	VA	NYGC	MG	Adapt	Adapt_TMEM163
FM_254-GTACAGTAGATGGCAC	FM_254	VA	NYGC	MG	Adapt	Adapt_TMEM163
FM_254-TGCTCGTAGTGGTCAG	FM_254	VA	NYGC	MG	Adapt	Adapt_TMEM163
FM_254-GATTGGTCACAGTGTT	FM_254	VA	NYGC	MG	Adapt	Adapt_TMEM163
FM_254-CTCCGATTCCGATTAG	FM_254	VA	NYGC	MG	Adapt	Adapt_HIF1A
FM_254-TGTTGAGCAACAGAGC	FM_254	VA	NYGC	MG	Adapt	Adapt_TMEM163
FM_254-TCGCTCAGTGAATATG	FM_254	VA	NYGC	MG	Adapt	Adapt_TMEM163
FM_254-TCAGTCCTCGCAATGT	FM_254	VA	NYGC	MG	Adapt	Adapt_HIF1A
FM_254-CCGATGGAGGTGGCTA	FM_254	VA	NYGC	MG	Adapt	Adapt_TMEM163
FM_254-TGACCCTTCACCTGTC	FM_254	VA	NYGC	MG	Adapt	Adapt_TMEM163
FM_254-TGCATGAGTGTGATGG	FM_254	VA	NYGC	MG	Adapt	Adapt_TMEM163
FM_254-TACTTACTCTGGGCGT	FM_254	VA	NYGC	MG	Adapt	Adapt_HIF1A
FM_254-GGAGGTACATTGACAC	FM_254	VA	NYGC	MG	Adapt	Adapt_TMEM163
FM_254-CGGAATTCATTACGGT	FM_254	VA	NYGC	MG	Adapt	Adapt_HIF1A
FM_254-TCGGATAGTCCATACA	FM_254	VA	NYGC	MG	Adapt	Adapt_TMEM163
FM_254-ATCCGTCGTAACCCTA	FM_254	VA	NYGC	MG	Adapt	Adapt_TMEM163
FM_254-TAGTGCAGTTTCGTAG	FM_254	VA	NYGC	MG	Adapt	Adapt_HIF1A
FM_254-CTCCAACGTTTCGTGA	FM_254	VA	NYGC	MG	Adapt	Adapt_TMEM163
FM_254-AGCTACATCGCCAGAC	FM_254	VA	NYGC	MG	Adapt	Adapt_TMEM163
FM_254-TCCCACAAGCAAGTGC	FM_254	VA	NYGC	MG	Adapt	Adapt_HIF1A
FM_254-CGTTAGATCTTCACAT	FM_254	VA	NYGC	MG	Adapt	Adapt_TMEM163
FM_254-CATGCCTCACAAATGA	FM_254	VA	NYGC	MG	Adapt	Adapt_TMEM163
FM_254-TGCACGGCACATGAAA	FM_254	VA	NYGC	MG	Adapt	Adapt_HIF1A
FM_254-GGATCTATCATTTGTC	FM_254	VA	NYGC	MG	Adapt	Adapt_HIF1A
FM_254-AATCGACAGCAACAAT	FM_254	VA	NYGC	MG	Adapt	Adapt_TMEM163
FM_254-AAAGAACCACCTGCGA	FM_254	VA	NYGC	MG	Adapt	Adapt_HIF1A
FM_254-ATCTCTACAAGAATAC	FM_254	VA	NYGC	MG	Adapt	Adapt_TMEM163
FM_254-CACGGGTAGTATCCTG	FM_254	VA	NYGC	MG	Adapt	Adapt_TMEM163
FM_254-CAAGAGGTCCGCAAAT	FM_254	VA	NYGC	MG	Adapt	Adapt_HIF1A
FM_254-TTTGATCGTACAAACA	FM_254	VA	NYGC	MG	Adapt	Adapt_HIF1A
FM_254-GCAACCGGTGCTCTTC	FM_254	VA	NYGC	MG	Adapt	Adapt_TMEM163
FM_254-GCACGGTAGTCAGCCC	FM_254	VA	NYGC	MG	Adapt	Adapt_TMEM163
FM_254-CTGTATTGTACTCCGG	FM_254	VA	NYGC	MG	Adapt	Adapt_HIF1A
FM_254-ACGTTCCAGAATCCCT	FM_254	VA	NYGC	MG	Adapt	Adapt_CCL3
FM_254-AAACGAATCAGTGATC	FM_254	VA	NYGC	MG	Adapt	Adapt_HIF1A
FM_254-AGGTTACAGCCGAATG	FM_254	VA	NYGC	MG	Adapt	Adapt_HIF1A
FM_254-GAGGCAACAATTCTTC	FM_254	VA	NYGC	MG	Adapt	Adapt_TMEM163
FM_254-AGTACCAGTCCACATA	FM_254	VA	NYGC	MG	Adapt	Adapt_HIF1A
FM_254-ACTTCGCAGCACGGAT	FM_254	VA	NYGC	MG	Adapt	Adapt_HIF1A
FM_254-TCCATGCAGCACACAG	FM_254	VA	NYGC	MG	Adapt	Adapt_HIF1A
FM_254-ACGTAGTCAAAGCGTG	FM_254	VA	NYGC	MG	Adapt	Adapt_TMEM163
FM_254-TCGGATATCGATACAC	FM_254	VA	NYGC	MG	Adapt	Adapt_HIF1A
FM_254-GATCATGTCCATAAGC	FM_254	VA	NYGC	MG	Adapt	Adapt_HIF1A
FM_254-TGTCAGATCTTGGGCG	FM_254	VA	NYGC	MG	Adapt	Adapt_TMEM163
FM_254-ATGGGAGGTTTCGGCG	FM_254	VA	NYGC	MG	Adapt	Adapt_TMEM163
FM_254-TATCTGTCACTACTTT	FM_254	VA	NYGC	MG	Adapt	Adapt_TMEM163
FM_254-GCTTTCGTCTCTTAAC	FM_254	VA	NYGC	MG	Adapt	Adapt_TMEM163
FM_254-GAGTGTTCAACGATTC	FM_254	VA	NYGC	PVM	PVM	PVM_CD163
FM_254-GGTGATTTCGGTATGT	FM_254	VA	NYGC	MG	Adapt	Adapt_TMEM163
FM_254-AGTGATCAGCGCGTTC	FM_254	VA	NYGC	MG	Adapt	Adapt_TMEM163
FM_254-TTCATTGCAGTTGTTG	FM_254	VA	NYGC	MG	Adapt	Adapt_TMEM163
FM_254-GACAGCCGTTTCCAAG	FM_254	VA	NYGC	MG	Adapt	Adapt_HIF1A
FM_254-TTTCGATAGGCCACTC	FM_254	VA	NYGC	MG	Adapt	Adapt_TMEM163
FM_254-ACTGATGCAACTTGGT	FM_254	VA	NYGC	MG	Adapt	Adapt_TMEM163
FM_254-AATCGACGTTAGGGTG	FM_254	VA	NYGC	MG	Adapt	Adapt_TMEM163
FM_254-CTCCGATTCATGAAAG	FM_254	VA	NYGC	MG	Adapt	Adapt_TMEM163
FM_254-GGGAGATTCTGTGCAA	FM_254	VA	NYGC	MG	Adapt	Adapt_TMEM163
FM_254-ATGGTTGCATTCAGCA	FM_254	VA	NYGC	MG	Adapt	Adapt_TMEM163
FM_254-CCTACGTCAAGACCTT	FM_254	VA	NYGC	MG	Adapt	Adapt_HIF1A
FM_254-TTACGTTAGCTCTGTA	FM_254	VA	NYGC	MG	Adapt	Adapt_TMEM163
FM_254-AGGGTCCAGGCCGCTT	FM_254	VA	NYGC	MG	Adapt	Adapt_HIF1A
FM_254-TGTTTGTGTGCTCTTC	FM_254	VA	NYGC	MG	Adapt	Adapt_HIF1A
FM_254-AGGTTACAGTCAGCGA	FM_254	VA	NYGC	MG	Adapt	Adapt_TMEM163
FM_254-CAATTTCAGACGCATG	FM_254	VA	NYGC	MG	Adapt	Adapt_HIF1A
FM_254-GGGAAGTCAGCTGTTA	FM_254	VA	NYGC	MG	Adapt	Adapt_TMEM163
FM_254-GGTAATCTCACGTCCT	FM_254	VA	NYGC	MG	Adapt	Adapt_TMEM163
FM_254-TCTATCAGTCCATAGT	FM_254	VA	NYGC	MG	Adapt	Adapt_HIF1A
FM_254-CACTTCGGTTGGATCT	FM_254	VA	NYGC	MG	Adapt	Adapt_TMEM163
FM_254-CCGGTGAGTGGAATGC	FM_254	VA	NYGC	MG	Adapt	Adapt_HIF1A
FM_254-TGTCAGATCTGTCAGA	FM_254	VA	NYGC	MG	Adapt	Adapt_HIF1A
FM_254-GTCAGCGGTAACCCGC	FM_254	VA	NYGC	MG	Adapt	Adapt_TMEM163
FM_254-GAGTTTGTCTCTAAGG	FM_254	VA	NYGC	MG	Adapt	Adapt_TMEM163
FM_254-CCACAAAAGTAGGAAG	FM_254	VA	NYGC	MG	Adapt	Adapt_TMEM163
FM_254-ATTTACCGTTACGGAG	FM_254	VA	NYGC	MG	Adapt	Adapt_TMEM163
FM_254-CATTGAGGTAGCGTAG	FM_254	VA	NYGC	MG	Adapt	Adapt_TMEM163
FM_254-CGACAGCAGTTATGGA	FM_254	VA	NYGC	MG	Adapt	Adapt_TMEM163
FM_254-GGGTGAAAGTAACCGG	FM_254	VA	NYGC	MG	Adapt	Adapt_HIF1A
FM_254-CTCCCAAGTAGGAAAG	FM_254	VA	NYGC	MG	Adapt	Adapt_TMEM163
FM_254-TACTTCAAGCATGGGT	FM_254	VA	NYGC	MG	Adapt	Adapt_HIF1A
FM_254-TTCTAGTAGTGAATAC	FM_254	VA	NYGC	MG	Adapt	Adapt_TMEM163
FM_254-AGAAGTAAGCCAAGGT	FM_254	VA	NYGC	MG	Adapt	Adapt_HIF1A
FM_254-AACTTCTGTTTCACTT	FM_254	VA	NYGC	MG	Adapt	Adapt_HIF1A
FM_254-GAGTTTGGTCATAAAG	FM_254	VA	NYGC	MG	Adapt	Adapt_TMEM163
FM_254-TACAGGTTCTGCGATA	FM_254	VA	NYGC	MG	Adapt	Adapt_HIF1A
FM_254-TTCCTAAGTACGCTTA	FM_254	VA	NYGC	MG	Adapt	Adapt_TMEM163
FM_254-AGGTTACAGTCTTGGT	FM_254	VA	NYGC	MG	Adapt	Adapt_CCL3
FM_254-AGAGCAGGTAGGTACG	FM_254	VA	NYGC	MG	Adapt	Adapt_TMEM163
FM_254-ATCGTCCGTAGCTTGT	FM_254	VA	NYGC	MG	Adapt	Adapt_TMEM163
FM_254-ACGATGTGTCTTTCAT	FM_254	VA	NYGC	MG	Adapt	Adapt_HIF1A
FM_254-CACCAAAAGTGATTCC	FM_254	VA	NYGC	MG	Adapt	Adapt_TMEM163
FM_254-CAAGGGACAACTCCAA	FM_254	VA	NYGC	MG	Adapt	Adapt_HIF1A
FM_254-AATCGTGGTTCGGCCA	FM_254	VA	NYGC	MG	Adapt	Adapt_TMEM163
FM_254-TCACACCTCAAGCCAT	FM_254	VA	NYGC	MG	Adapt	Adapt_TMEM163
FM_254-TTGCTGCTCTGTCGTC	FM_254	VA	NYGC	MG	Adapt	Adapt_HIF1A
FM_254-ATTTACCCATGGAACG	FM_254	VA	NYGC	MG	Adapt	Adapt_HIF1A
FM_254-CGAGTGCCAAGCTGCC	FM_254	VA	NYGC	MG	Adapt	Adapt_HIF1A
FM_254-TATATCCAGTAATCCC	FM_254	VA	NYGC	MG	Adapt	Adapt_TMEM163
FM_254-TGGGAGACACGACTAT	FM_254	VA	NYGC	MG	Adapt	Adapt_HIF1A
FM_254-TACCGAACACGCTGTG	FM_254	VA	NYGC	MG	Adapt	Adapt_TMEM163
FM_254-TTAGTCTCATTGTGCA	FM_254	VA	NYGC	MG	Adapt	Adapt_TMEM163
FM_254-CGAGTTAAGCTCCACG	FM_254	VA	NYGC	MG	Adapt	Adapt_TMEM163
FM_254-AACCAACTCACACCGG	FM_254	VA	NYGC	MG	Adapt	Adapt_HIF1A
FM_254-GGTTAACCATAGGTAA	FM_254	VA	NYGC	MG	Adapt	Adapt_TMEM163
FM_254-GCCGATGTCCAGTGCG	FM_254	VA	NYGC	MG	Adapt	Adapt_TMEM163
FM_254-TCTGGCTTCGATTGAC	FM_254	VA	NYGC	MG	Adapt	Adapt_TMEM163
FM_254-GAGTTTGCAGTTGAAA	FM_254	VA	NYGC	MG	Adapt	Adapt_TMEM163
FM_254-AAGACAACAGTAGTTC	FM_254	VA	NYGC	MG	Adapt	Adapt_TMEM163
FM_254-CGAGTGCAGTCTCGTA	FM_254	VA	NYGC	MG	Adapt	Adapt_HIF1A
FM_254-GTCTACCTCCGATCTC	FM_254	VA	NYGC	MG	Adapt	Adapt_TMEM163
FM_254-GTGACGCTCATTGCGA	FM_254	VA	NYGC	MG	Adapt	Adapt_TMEM163
FM_254-TCGAAGTAGAGTCTTC	FM_254	VA	NYGC	MG	Adapt	Adapt_TMEM163
FM_254-TTCTAACCACCAGTAT	FM_254	VA	NYGC	MG	Adapt	Adapt_TMEM163
FM_254-GATGCTATCTCCAATT	FM_254	VA	NYGC	MG	Adapt	Adapt_HIF1A
FM_254-AGATGCTCAGGCGATA	FM_254	VA	NYGC	MG	Adapt	Adapt_HIF1A
FM_254-CCTCTCCGTGATATAG	FM_254	VA	NYGC	MG	Adapt	Adapt_HIF1A
FM_254-TCATCATTCCGTAGTA	FM_254	VA	NYGC	MG	Adapt	Adapt_TMEM163
FM_254-TAGGGTTTCCATTGCC	FM_254	VA	NYGC	MG	Adapt	Adapt_HIF1A
FM_254-ATGCATGGTTACCGTA	FM_254	VA	NYGC	MG	Adapt	Adapt_TMEM163
FM_254-CTAAGTGCAACCCTCT	FM_254	VA	NYGC	MG	Adapt	Adapt_HIF1A
FM_254-AATGGCTAGTGAGGTC	FM_254	VA	NYGC	MG	Adapt	Adapt_TMEM163
FM_254-CAACAGTGTGCCCTTT	FM_254	VA	NYGC	MG	Adapt	Adapt_HIF1A
FM_254-GTCAGCGCATTCACCC	FM_254	VA	NYGC	MG	Adapt	Adapt_HIF1A
FM_254-TTCCGGTTCTACCAGA	FM_254	VA	NYGC	MG	Adapt	Adapt_HIF1A
FM_254-GGAGATGTCTGGCTGG	FM_254	VA	NYGC	MG	Adapt	Adapt_HIF1A
FM_254-TGCGGCAAGAGTACCG	FM_254	VA	NYGC	MG	Adapt	Adapt_HIF1A
FM_254-TCACGCTAGAGTATAC	FM_254	VA	NYGC	MG	Adapt	Adapt_TMEM163
FM_254-TAGATCGCAGCGCGTT	FM_254	VA	NYGC	MG	Adapt	Adapt_HIF1A
FM_254-TACGGTAGTGGGACAT	FM_254	VA	NYGC	MG	Adapt	Adapt_TMEM163
FM_254-AGAGAGCGTGCAAGAC	FM_254	VA	NYGC	MG	Adapt	Adapt_TMEM163
FM_254-GATTCGAGTTACCGTA	FM_254	VA	NYGC	MG	Adapt	Adapt_HIF1A
FM_254-ATTGTTCCACGCTGTG	FM_254	VA	NYGC	MG	Adapt	Adapt_HIF1A
FM_254-GGAGGTACACTACACA	FM_254	VA	NYGC	MG	Adapt	Adapt_TMEM163
FM_254-GGAGATGTCCGGCAAC	FM_254	VA	NYGC	MG	Adapt	Adapt_TMEM163
FM_254-CTCCTCCAGCCGATAG	FM_254	VA	NYGC	MG	Adapt	Adapt_HIF1A
FM_254-AACCTTTAGCAGTCTT	FM_254	VA	NYGC	MG	Adapt	Adapt_TMEM163
FM_254-TCGTCCAGTATCAGGG	FM_254	VA	NYGC	MG	Adapt	Adapt_TMEM163
FM_254-AATGGCTGTTCCGCGA	FM_254	VA	NYGC	MG	Adapt	Adapt_HIF1A
FM_254-ATCGTAGAGAGCATTA	FM_254	VA	NYGC	MG	Adapt	Adapt_HIF1A
FM_254-GGGAGATTCTTCGATT	FM_254	VA	NYGC	MG	Adapt	Adapt_HIF1A
FM_254-TGGATCAAGGTTACAA	FM_254	VA	NYGC	MG	Adapt	Adapt_TMEM163
FM_254-TCTCTGGGTCTTTATC	FM_254	VA	NYGC	MG	Adapt	Adapt_TMEM163
FM_254-TTTACCACATCGTGGC	FM_254	VA	NYGC	MG	Adapt	Adapt_TMEM163
FM_254-CATTCATAGCCTAGGA	FM_254	VA	NYGC	MG	Adapt	Adapt_HIF1A
FM_254-TTACCGCTCCTTGAAG	FM_254	VA	NYGC	MG	Adapt	Adapt_HIF1A
FM_254-GTGTTAGCATCGATAC	FM_254	VA	NYGC	MG	Adapt	Adapt_HIF1A
FM_254-TTAGGGTGTCCTTAAG	FM_254	VA	NYGC	MG	Adapt	Adapt_TMEM163
FM_254-GGGTGTCCAGCAGTGA	FM_254	VA	NYGC	MG	Adapt	Adapt_HIF1A
FM_254-GTGTGATGTGCCCTTT	FM_254	VA	NYGC	MG	Adapt	Adapt_TMEM163
FM_254-GGTTGTAAGTAGACAT	FM_254	VA	NYGC	MG	Adapt	Adapt_HIF1A
FM_254-CGGGACTTCGTCGCTT	FM_254	VA	NYGC	MG	Adapt	Adapt_TMEM163
FM_254-AGGAGGTTCGCGCTGA	FM_254	VA	NYGC	MG	Adapt	Adapt_HIF1A
FM_254-CATACCCAGGTCACAG	FM_254	VA	NYGC	MG	Adapt	Adapt_TMEM163
FM_254-GTTGTGAGTAGTACGG	FM_254	VA	NYGC	MG	Adapt	Adapt_HIF1A
FM_254-TAAGCACAGATTAGAC	FM_254	VA	NYGC	MG	Adapt	Adapt_HIF1A
FM_254-CTTCAATAGCCGATTT	FM_254	VA	NYGC	MG	Adapt	Adapt_HIF1A
FM_254-AGGTCTACATGCGGTC	FM_254	VA	NYGC	MG	Adapt	Adapt_TMEM163
FM_254-GTTACCCGTTATCTTC	FM_254	VA	NYGC	MG	Adapt	Adapt_HIF1A
FM_254-GGTAACTGTCTCGGAC	FM_254	VA	NYGC	MG	Adapt	Adapt_TMEM163
FM_254-TGTTCATTCCAACACA	FM_254	VA	NYGC	MG	Adapt	Adapt_TMEM163
FM_254-CATCCGTCAAGCGCAA	FM_254	VA	NYGC	MG	Adapt	Adapt_HIF1A
FM_254-TTGTTTGGTTATCTGG	FM_254	VA	NYGC	MG	Adapt	Adapt_HIF1A
FM_254-AGAACCTGTCGTCTCT	FM_254	VA	NYGC	MG	Adapt	Adapt_HIF1A
FM_254-CATTTCAGTTACAGCT	FM_254	VA	NYGC	MG	Adapt	Adapt_HIF1A
FM_254-AATGGAACATTAAAGG	FM_254	VA	NYGC	MG	Adapt	Adapt_TMEM163
FM_254-GAACACTCAGCGCGTT	FM_254	VA	NYGC	MG	Adapt	Adapt_HIF1A
FM_254-CGTTAGAAGGAAGAAC	FM_254	VA	NYGC	MG	Adapt	Adapt_TMEM163
FM_254-CTACCTGAGAGAGCAA	FM_254	VA	NYGC	MG	Adapt	Adapt_TMEM163
FM_254-GAGGGATAGTTGCGCC	FM_254	VA	NYGC	MG	Adapt	Adapt_TMEM163
FM_254-AGAGAATGTCAGACTT	FM_254	VA	NYGC	MG	Adapt	Adapt_HIF1A
FM_254-TACACCCGTCTTGGTA	FM_254	VA	NYGC	MG	Adapt	Adapt_TMEM163
FM_254-TCATTTGGTGAGGCAT	FM_254	VA	NYGC	MG	Adapt	Adapt_HIF1A
FM_254-GACAGCCGTGCTGTCG	FM_254	VA	NYGC	MG	Adapt	Adapt_HIF1A
FM_254-GCAACCGAGCGCCCAT	FM_254	VA	NYGC	MG	Adapt	Adapt_TMEM163
FM_254-AGCTCAATCAGGACAG	FM_254	VA	NYGC	MG	Adapt	Adapt_TMEM163
FM_254-AAGCGAGCAACGACAG	FM_254	VA	NYGC	MG	Adapt	Adapt_HIF1A
FM_254-AGCATCAAGAGTATAC	FM_254	VA	NYGC	MG	Adapt	Adapt_TMEM163
FM_254-TTCCACGAGCCGTAAG	FM_254	VA	NYGC	MG	Adapt	Adapt_TMEM163
FM_254-AGCCAATAGTATGATG	FM_254	VA	NYGC	MG	Adapt	Adapt_TMEM163
FM_254-TTCTAACTCCGTGTAA	FM_254	VA	NYGC	MG	Adapt	Adapt_TMEM163
FM_254-GCATGATGTGTGCTTA	FM_254	VA	NYGC	MG	Adapt	Adapt_HIF1A
FM_254-AGCTACATCACCATAG	FM_254	VA	NYGC	MG	Adapt	Adapt_HIF1A
FM_254-AGCTTCCCATTGTCGA	FM_254	VA	NYGC	MG	Adapt	Adapt_TMEM163
FM_254-ATCACTTAGTGTTCAC	FM_254	VA	NYGC	MG	exAM	exAM_ERN1
FM_254-CCCGAAGTCTCTCCGA	FM_254	VA	NYGC	MG	Adapt	Adapt_TMEM163
FM_254-TGTTCATGTACTCAAC	FM_254	VA	NYGC	MG	Adapt	Adapt_HIF1A
FM_254-TGATCTTCACCCAATA	FM_254	VA	NYGC	MG	Adapt	Adapt_HIF1A
FM_254-CTGGTCTAGAAGTATC	FM_254	VA	NYGC	MG	Adapt	Adapt_HIF1A
FM_254-GTCGTAATCACCGGGT	FM_254	VA	NYGC	MG	Adapt	Adapt_HIF1A
FM_254-CACCGTTGTGGGTTGA	FM_254	VA	NYGC	MG	Adapt	Adapt_TMEM163
FM_254-CTCCATGGTCACTCTC	FM_254	VA	NYGC	MG	Adapt	Adapt_HIF1A
FM_254-CGCATGGAGGGTGGGA	FM_254	VA	NYGC	MG	Adapt	Adapt_TMEM163
FM_254-TCGCACTTCGGTATGT	FM_254	VA	NYGC	MG	Adapt	Adapt_TMEM163
FM_254-GTATTGGGTTACGTAC	FM_254	VA	NYGC	MG	Adapt	Adapt_HIF1A
FM_254-CCGTTCAGTATGAGCG	FM_254	VA	NYGC	MG	Adapt	Adapt_HIF1A
FM_254-TCTCTGGCACAATGCT	FM_254	VA	NYGC	MG	Adapt	Adapt_HIF1A
FM_254-TGCACGGGTATGATCC	FM_254	VA	NYGC	MG	Adapt	Adapt_TMEM163
FM_254-ATAGAGAGTGGCAGAT	FM_254	VA	NYGC	MG	Adapt	Adapt_TMEM163
FM_254-CAGTTAGTCATGAGTC	FM_254	VA	NYGC	MG	Adapt	Adapt_TMEM163
FM_254-AGGATCTGTAGTCCTA	FM_254	VA	NYGC	MG	Adapt	Adapt_TMEM163
FM_254-ACTGTCCTCCAGCCTT	FM_254	VA	NYGC	MG	Adapt	Adapt_TMEM163
FM_254-AAGCGTTCATAGACTC	FM_254	VA	NYGC	MG	Adapt	Adapt_TMEM163
FM_254-GAGGGTATCGTTCATT	FM_254	VA	NYGC	MG	Adapt	Adapt_TMEM163
FM_254-AAACCCACACGCTGTG	FM_254	VA	NYGC	MG	Adapt	Adapt_HIF1A
FM_254-CTACATTTCCGTGTAA	FM_254	VA	NYGC	MG	Adapt	Adapt_HIF1A
FM_254-GTTCTATGTCTTCCGT	FM_254	VA	NYGC	MG	Adapt	Adapt_TMEM163
FM_254-TGAGCATTCAACGTGT	FM_254	VA	NYGC	MG	Adapt	Adapt_TMEM163
FM_254-GGAGAACCACGCTTAA	FM_254	VA	NYGC	MG	Adapt	Adapt_HIF1A
FM_254-GGTTAACCAGAGGAAA	FM_254	VA	NYGC	MG	Adapt	Adapt_TMEM163
FM_254-CAGCGTGCACTGGAAG	FM_254	VA	NYGC	MG	Adapt	Adapt_TMEM163
FM_254-AACAAGAAGCTGTTAC	FM_254	VA	NYGC	MG	Adapt	Adapt_TMEM163
FM_254-GGGAGATCAACATACC	FM_254	VA	NYGC	MG	Adapt	Adapt_TMEM163
FM_254-GTCATGAGTTATTCTC	FM_254	VA	NYGC	MG	Adapt	Adapt_HIF1A
FM_254-TACCGAAAGGGTGAAA	FM_254	VA	NYGC	MG	Adapt	Adapt_HIF1A
FM_254-GAGCCTGCAAAGGAGA	FM_254	VA	NYGC	MG	Adapt	Adapt_HIF1A
FM_254-TCTCAGCAGTTTCGAC	FM_254	VA	NYGC	MG	Adapt	Adapt_TMEM163
FM_254-AAGCCATCAGGAATAT	FM_254	VA	NYGC	MG	Adapt	Adapt_TMEM163
FM_254-TGGAGAGCACTGTGAT	FM_254	VA	NYGC	MG	Adapt	Adapt_TMEM163
FM_254-AATCACGTCTCACGAA	FM_254	VA	NYGC	MG	Adapt	Adapt_TMEM163
FM_254-ATGCGATAGGATTACA	FM_254	VA	NYGC	MG	Adapt	Adapt_TMEM163
FM_254-TAGCACATCCAGCACG	FM_254	VA	NYGC	MG	Adapt	Adapt_TMEM163
FM_254-CGAATTGGTCCATAGT	FM_254	VA	NYGC	MG	Adapt	Adapt_TMEM163
FM_254-ACCTGTCTCAAACTGC	FM_254	VA	NYGC	MG	Adapt	Adapt_TMEM163
FM_254-CCCTCTCGTAATCAAG	FM_254	VA	NYGC	MG	Adapt	Adapt_HIF1A
FM_254-ATAGGCTCACCAGTTA	FM_254	VA	NYGC	MG	Adapt	Adapt_HIF1A
FM_254-TGGGATTAGGGCCTCT	FM_254	VA	NYGC	MG	Adapt	Adapt_TMEM163
FM_254-TCATTGTGTTATCTGG	FM_254	VA	NYGC	MG	Adapt	Adapt_TMEM163
FM_254-TAGCACATCGGTCACG	FM_254	VA	NYGC	MG	Adapt	Adapt_TMEM163
FM_254-GGAGCAATCTCCACTG	FM_254	VA	NYGC	MG	Adapt	Adapt_TMEM163
FM_254-CACATGATCCAGCACG	FM_254	VA	NYGC	MG	Adapt	Adapt_HIF1A
FM_254-TCATGCCGTAGGGTAC	FM_254	VA	NYGC	MG	Adapt	Adapt_HIF1A
FM_254-AGTACCACACCTGAAT	FM_254	VA	NYGC	MG	Adapt	Adapt_TMEM163
FM_254-CATGAGTCATGATGCT	FM_254	VA	NYGC	MG	Adapt	Adapt_TMEM163
FM_254-TGAGGTTTCGTTCAGA	FM_254	VA	NYGC	MG	Adapt	Adapt_TMEM163
FM_254-GAGCCTGCAGCGTTTA	FM_254	VA	NYGC	MG	Adapt	Adapt_HIF1A
FM_254-AACAAGAGTAGGCAGT	FM_254	VA	NYGC	MG	Adapt	Adapt_TMEM163
FM_254-TACCTCGCATCTGCGG	FM_254	VA	NYGC	MG	Adapt	Adapt_TMEM163
FM_254-TCCGTGTTCAGACCCG	FM_254	VA	NYGC	MG	Adapt	Adapt_HIF1A
FM_254-GGGCCATGTTGCCGAC	FM_254	VA	NYGC	MG	Adapt	Adapt_HIF1A
FM_254-TACTGCCGTTGCAACT	FM_254	VA	NYGC	MG	Adapt	Adapt_HIF1A
FM_254-ATTACTCAGGAGGCAG	FM_254	VA	NYGC	MG	Adapt	Adapt_TMEM163
FM_254-CACAGGCTCTCGAGTA	FM_254	VA	NYGC	MG	Adapt	Adapt_HIF1A
FM_254-AGCTCAATCTCGCTCA	FM_254	VA	NYGC	MG	Adapt	Adapt_HIF1A
FM_254-CTCCTCCAGTCCTGTA	FM_254	VA	NYGC	MG	Adapt	Adapt_TMEM163
FM_254-CTAAGTGTCTAAGCGT	FM_254	VA	NYGC	MG	Adapt	Adapt_TMEM163
FM_254-GTCTCACTCCGATCTC	FM_254	VA	NYGC	MG	Adapt	Adapt_HIF1A
FM_254-GGTGTCGAGCGATTCT	FM_254	VA	NYGC	MG	Adapt	Adapt_TMEM163
FM_254-TTGACCCTCGCACGAC	FM_254	VA	NYGC	MG	Adapt	Adapt_TMEM163
FM_254-CTACTATTCTTCGGAA	FM_254	VA	NYGC	MG	Adapt	Adapt_HIF1A
FM_254-GTTGTAGTCTACCCAC	FM_254	VA	NYGC	MG	Adapt	Adapt_TMEM163
FM_254-GTCATGAAGGGAGTGG	FM_254	VA	NYGC	MG	Adapt	Adapt_HIF1A
FM_254-TCGCTCATCGCTAAAC	FM_254	VA	NYGC	MG	Adapt	Adapt_TMEM163
FM_254-CATGGATTCTAACACG	FM_254	VA	NYGC	MG	Adapt	Adapt_TMEM163
FM_254-CGACAGCGTAGTGCGA	FM_254	VA	NYGC	MG	Adapt	Adapt_HIF1A
FM_254-TCTGTCGTCGGCCCAA	FM_254	VA	NYGC	MG	Adapt	Adapt_TMEM163
FM_254-GAGCCTGGTTGTGCCG	FM_254	VA	NYGC	MG	Adapt	Adapt_HIF1A
FM_254-TTGCTGCAGTGGTGAC	FM_254	VA	NYGC	MG	Adapt	Adapt_HIF1A
FM_254-ATATCCTAGCACCGTC	FM_254	VA	NYGC	MG	Adapt	Adapt_TMEM163
FM_254-GACCCTTGTATCAAGA	FM_254	VA	NYGC	MG	Adapt	Adapt_TMEM163
FM_254-CCTCAGTAGACATATG	FM_254	VA	NYGC	MG	Adapt	Adapt_HIF1A
FM_254-GATTGGTCAGCAGGAT	FM_254	VA	NYGC	MG	Adapt	Adapt_TMEM163
FM_254-CCTTCAGAGACCGCCT	FM_254	VA	NYGC	MG	Adapt	Adapt_TMEM163
FM_254-GACTCTCAGCCATGCC	FM_254	VA	NYGC	MG	Adapt	Adapt_HIF1A
FM_254-ACTTTCATCTTGCAAG	FM_254	VA	NYGC	MG	Adapt	Adapt_TMEM163
FM_254-CAGCAGCAGTAGATCA	FM_254	VA	NYGC	MG	Adapt	Adapt_TMEM163
FM_254-CGGACACTCAAGCTGT	FM_254	VA	NYGC	MG	Adapt	Adapt_HIF1A
FM_254-CGATCGGCATAGACTC	FM_254	VA	NYGC	MG	Adapt	Adapt_HIF1A
FM_254-GTCGCGATCATGCCGG	FM_254	VA	NYGC	MG	Adapt	Adapt_HIF1A
FM_254-ACTTCGCCACTACTTT	FM_254	VA	NYGC	MG	Adapt	Adapt_HIF1A
FM_254-CTCAGTCTCAGTGTGT	FM_254	VA	NYGC	MG	Adapt	Adapt_TMEM163
FM_254-TACCGGGGTTGACTGT	FM_254	VA	NYGC	MG	Adapt	Adapt_TMEM163
FM_254-TCTATACGTGCATGTT	FM_254	VA	NYGC	MG	Adapt	Adapt_HIF1A
FM_254-TACTTACCAGGTTACT	FM_254	VA	NYGC	MG	Adapt	Adapt_HIF1A
FM_254-TTCTAGTAGGGCAGAG	FM_254	VA	NYGC	MG	Adapt	Adapt_TMEM163
FM_254-TGAATGCCAACCGTAT	FM_254	VA	NYGC	MG	Adapt	Adapt_HIF1A
FM_254-GATTCTTAGGGTCACA	FM_254	VA	NYGC	MG	Adapt	Adapt_TMEM163
FM_254-AGAAGTAAGCGATTCT	FM_254	VA	NYGC	MG	Adapt	Adapt_TMEM163
FM_254-GGGCCATTCAGCCTCT	FM_254	VA	NYGC	MG	Adapt	Adapt_TMEM163
FM_254-AGCATCAGTGTCACAT	FM_254	VA	NYGC	MG	Adapt	Adapt_HIF1A
FM_254-GGCGTCAAGCCACCGT	FM_254	VA	NYGC	MG	Adapt	Adapt_TMEM163
FM_254-GAGAAATGTATGGAAT	FM_254	VA	NYGC	MG	Adapt	Adapt_TMEM163
FM_254-GAGGCAAAGTTATGGA	FM_254	VA	NYGC	MG	Adapt	Adapt_TMEM163
FM_254-TGCACGGGTACCCAGC	FM_254	VA	NYGC	MG	Adapt	Adapt_TMEM163
FM_254-CGAGTGCAGGAGAGTA	FM_254	VA	NYGC	MG	Adapt	Adapt_HIF1A
FM_254-GATCACAAGCCAAGCA	FM_254	VA	NYGC	PVM	PVM	PVM_CD163
FM_254-GCTTGGGCACAACATC	FM_254	VA	NYGC	MG	Adapt	Adapt_HIF1A
FM_254-CCTACGTTCTACTTCA	FM_254	VA	NYGC	MG	Adapt	Adapt_TMEM163
FM_254-TGCGGCATCTGCACCT	FM_254	VA	NYGC	MG	Adapt	Adapt_HIF1A
FM_254-GAAGCGAGTCCTGTCT	FM_254	VA	NYGC	MG	Adapt	Adapt_TMEM163
FM_254-ATAGAGACACTATGTG	FM_254	VA	NYGC	MG	Adapt	Adapt_TMEM163
FM_254-CTCAGGGTCGTCAACA	FM_254	VA	NYGC	MG	Adapt	Adapt_TMEM163
FM_254-ACGATCAGTATCGTGT	FM_254	VA	NYGC	MG	Adapt	Adapt_HIF1A
FM_254-TACGTCCCATAGAGGC	FM_254	VA	NYGC	MG	Adapt	Adapt_HIF1A
FM_254-CTTTCGGAGATTAGCA	FM_254	VA	NYGC	MG	Adapt	Adapt_TMEM163
FM_254-CGTTGGGTCATTCGGA	FM_254	VA	NYGC	MG	Adapt	Adapt_TMEM163
FM_254-CCGGTAGGTCCACACG	FM_254	VA	NYGC	MG	Adapt	Adapt_TMEM163
FM_254-TCATACTGTAGGTAGC	FM_254	VA	NYGC	MG	Adapt	Adapt_HIF1A
FM_254-GGTGTCGGTTTACGTG	FM_254	VA	NYGC	MG	Adapt	Adapt_TMEM163
FM_254-TATTCCAAGGCTAAAT	FM_254	VA	NYGC	MG	Adapt	Adapt_HIF1A
FM_254-CTATAGGGTATGAGCG	FM_254	VA	NYGC	MG	Adapt	Adapt_HIF1A
FM_254-GCACGGTCATCTCATT	FM_254	VA	NYGC	MG	Adapt	Adapt_TMEM163
FM_254-CCCGAAGTCTGGACTA	FM_254	VA	NYGC	MG	Adapt	Adapt_TMEM163
FM_254-AATCGTGAGGTTCCGC	FM_254	VA	NYGC	MG	Adapt	Adapt_TMEM163
FM_254-TGGGCGTCAATACGCT	FM_254	VA	NYGC	MG	Adapt	Adapt_HIF1A
FM_254-GATGATCTCCCAAGTA	FM_254	VA	NYGC	MG	Adapt	Adapt_TMEM163
FM_254-ATTTACCTCCGTTGGG	FM_254	VA	NYGC	MG	Adapt	Adapt_HIF1A
FM_254-GTGCAGCTCCGATCGG	FM_254	VA	NYGC	MG	Adapt	Adapt_TMEM163
FM_254-GGGAAGTTCTATCGGA	FM_254	VA	NYGC	MG	Adapt	Adapt_HIF1A
FM_254-GCAGCTGAGTGTGTTC	FM_254	VA	NYGC	MG	Adapt	Adapt_HIF1A
FM_254-GTGCACGCATTGAGGG	FM_254	VA	NYGC	MG	Adapt	Adapt_TMEM163
FM_254-ATCGCCTTCCCAATAG	FM_254	VA	NYGC	MG	Adapt	Adapt_HIF1A
FM_254-CGTAATGAGCTCATAC	FM_254	VA	NYGC	MG	Adapt	Adapt_HIF1A
FM_254-AGATGAACACAAAGTA	FM_254	VA	NYGC	MG	Adapt	Adapt_TMEM163
FM_254-TCAAGTGTCGTGGACC	FM_254	VA	NYGC	MG	Adapt	Adapt_HIF1A
FM_254-ATCACGACACTGTGTA	FM_254	VA	NYGC	MG	Adapt	Adapt_HIF1A
FM_254-TCGCACTAGTCTAGAA	FM_254	VA	NYGC	MG	Adapt	Adapt_TMEM163
FM_254-CTCCACATCGATACGT	FM_254	VA	NYGC	MG	Adapt	Adapt_TMEM163
FM_254-GGGCCATTCCCTGTTG	FM_254	VA	NYGC	MG	Adapt	Adapt_HIF1A
FM_254-AACGTCAGTCAAGCCC	FM_254	VA	NYGC	MG	Adapt	Adapt_HIF1A
FM_254-CTACCCAAGCAAATCA	FM_254	VA	NYGC	MG	Adapt	Adapt_HIF1A
FM_254-AGGGCCTGTCCCACGA	FM_254	VA	NYGC	MG	Adapt	Adapt_CCL3
FM_254-CATCCCAGTGCATTAC	FM_254	VA	NYGC	MG	Adapt	Adapt_HIF1A
FM_254-TCTTTGAAGCAGTACG	FM_254	VA	NYGC	MG	Adapt	Adapt_HIF1A
FM_254-TTCCTTCTCGAGTCCG	FM_254	VA	NYGC	MG	Adapt	Adapt_TMEM163
FM_254-CAACGATGTACTAAGA	FM_254	VA	NYGC	MG	Adapt	Adapt_TMEM163
FM_254-TAGCACATCCATTTAC	FM_254	VA	NYGC	PVM	PVM	PVM_CD163
FM_254-GAATCGTTCATTTCGT	FM_254	VA	NYGC	MG	Adapt	Adapt_HIF1A
FM_254-GTATTTCAGAATTGCA	FM_254	VA	NYGC	MG	Adapt	Adapt_HIF1A
FM_254-GTTAGACTCATTGCGA	FM_254	VA	NYGC	MG	Adapt	Adapt_TMEM163
FM_254-TTTAGTCAGAAGTCAT	FM_254	VA	NYGC	MG	Adapt	Adapt_HIF1A
FM_254-ACCGTTCTCAGTGGGA	FM_254	VA	NYGC	MG	Adapt	Adapt_TMEM163
FM_254-ATCGTAGCAGCCTATA	FM_254	VA	NYGC	MG	Adapt	Adapt_TMEM163
FM_254-CTTCTAAAGCTCTTCC	FM_254	VA	NYGC	MG	Adapt	Adapt_HIF1A
FM_254-TGTTCCGCATAGGTAA	FM_254	VA	NYGC	MG	Adapt	Adapt_AIF1
FM_254-TTTAGTCCAAGTGGTG	FM_254	VA	NYGC	MG	Adapt	Adapt_HIF1A
FM_254-CTCAGGGGTGATATAG	FM_254	VA	NYGC	MG	Adapt	Adapt_HIF1A
FM_254-AGGCATTAGTTGGAAT	FM_254	VA	NYGC	MG	Adapt	Adapt_HIF1A
FM_254-ACGTCCTTCTCCTGCA	FM_254	VA	NYGC	MG	Adapt	Adapt_HIF1A
FM_254-ACTATCTAGGCAGGGA	FM_254	VA	NYGC	MG	Adapt	Adapt_HIF1A
FM_254-CTGCATCCAACAGTGG	FM_254	VA	NYGC	MG	Adapt	Adapt_HIF1A
FM_254-GTATTGGAGATGTTCC	FM_254	VA	NYGC	MG	Adapt	Adapt_TMEM163
FM_254-GTACAGTCACCAGCCA	FM_254	VA	NYGC	MG	Adapt	Adapt_HIF1A
FM_254-ACAAAGATCCATTCGC	FM_254	VA	NYGC	MG	Adapt	Adapt_HIF1A
FM_254-TCTTCCTCACCATTCC	FM_254	VA	NYGC	MG	Adapt	Adapt_HIF1A
FM_254-ATGCGATAGGTGATCG	FM_254	VA	NYGC	MG	Adapt	Adapt_TMEM163
FM_254-GACCAATGTACATTGC	FM_254	VA	NYGC	MG	Adapt	Adapt_HIF1A
FM_254-TCTAACTAGGGTACGT	FM_254	VA	NYGC	MG	Adapt	Adapt_HIF1A
FM_254-TGTGCGGGTCAGATTC	FM_254	VA	NYGC	MG	Adapt	Adapt_TMEM163
FM_254-GTTGTCCCAAGGACAC	FM_254	VA	NYGC	MG	Adapt	Adapt_HIF1A
FM_254-ATTGGGTTCAACGCTA	FM_254	VA	NYGC	MG	Adapt	Adapt_TMEM163
FM_254-AGATGCTTCTCCCTAG	FM_254	VA	NYGC	MG	Adapt	Adapt_HIF1A
FM_254-CTAACTTGTTACGCCG	FM_254	VA	NYGC	MG	Adapt	Adapt_TMEM163
FM_254-ATCCCTGTCCATAAGC	FM_254	VA	NYGC	MG	Adapt	Adapt_TMEM163
FM_254-GTTACGACATTGCCTC	FM_254	VA	NYGC	MG	Adapt	Adapt_HIF1A
FM_254-ATCTTCATCATGCCGG	FM_254	VA	NYGC	MG	Adapt	Adapt_TMEM163
FM_254-ACGGGTCCAAACGAGC	FM_254	VA	NYGC	MG	Adapt	Adapt_TMEM163
FM_254-ACTTTCACAATTGTGC	FM_254	VA	NYGC	MG	Adapt	Adapt_TMEM163
FM_254-TAACCAGCATCTCGTC	FM_254	VA	NYGC	MG	Adapt	Adapt_TMEM163
FM_254-GTATTTCAGCTGACCC	FM_254	VA	NYGC	MG	Adapt	Adapt_TMEM163
FM_254-GCTTTCGCAACATCGT	FM_254	VA	NYGC	MG	Adapt	Adapt_HIF1A
FM_254-GGGTGTCAGACTAGAT	FM_254	VA	NYGC	MG	Adapt	Adapt_TMEM163
FM_254-GTGGTTACAACAAAGT	FM_254	VA	NYGC	MG	Adapt	Adapt_HIF1A
FM_254-TGCTGAAGTCAACACT	FM_254	VA	NYGC	MG	Adapt	Adapt_HIF1A
FM_254-AACGAAAGTGCCCAGT	FM_254	VA	NYGC	MG	Adapt	Adapt_TMEM163
FM_254-TGATGCATCCTCTTTC	FM_254	VA	NYGC	MG	Adapt	Adapt_TMEM163
FM_254-TGTTCTACATGTTCGA	FM_254	VA	NYGC	MG	Adapt	Adapt_HIF1A
FM_254-TCACGGGTCCGTTGAA	FM_254	VA	NYGC	MG	Adapt	Adapt_TMEM163
FM_254-ATCGTAGTCGTGGGTC	FM_254	VA	NYGC	MG	Adapt	Adapt_HIF1A
FM_254-CAGCAGCGTGCTGCAC	FM_254	VA	NYGC	MG	Adapt	Adapt_TMEM163
FM_254-TCGAAGTAGTAACCTC	FM_254	VA	NYGC	MG	Adapt	Adapt_TMEM163
FM_254-AACACACTCTGGTCAA	FM_254	VA	NYGC	MG	Adapt	Adapt_TMEM163
FM_254-CCTACGTGTCAATGGG	FM_254	VA	NYGC	MG	Adapt	Adapt_HIF1A
FM_254-GGGCTCACAAACTAGA	FM_254	VA	NYGC	MG	Adapt	Adapt_HIF1A
FM_254-TATCTGTCAAGTCCAT	FM_254	VA	NYGC	MG	Adapt	Adapt_TMEM163
FM_254-CATTCATAGTAAGACT	FM_254	VA	NYGC	MG	Adapt	Adapt_HIF1A
FM_254-TGCAGTATCCTTCTTC	FM_254	VA	NYGC	MG	Adapt	Adapt_TMEM163
FM_254-ACGGGTCTCAGCGGAA	FM_254	VA	NYGC	MG	Adapt	Adapt_HIF1A
FM_254-TAAGCACTCTATCACT	FM_254	VA	NYGC	MG	Homeo	Homeo_PICALM
FM_254-GGGATCCAGTGGAAGA	FM_254	VA	NYGC	MG	Adapt	Adapt_TMEM163
FM_254-AACGTCACAATCTCGA	FM_254	VA	NYGC	MG	Adapt	Adapt_TMEM163
FM_254-GAACGTTAGGTTAAAC	FM_254	VA	NYGC	MG	Adapt	Adapt_TMEM163
FM_254-TCATACTCATCCGGTG	FM_254	VA	NYGC	MG	Adapt	Adapt_TMEM163
FM_254-GTATTGGAGCACTCAT	FM_254	VA	NYGC	MG	Adapt	Adapt_TMEM163
FM_254-CCTAAGACAATCGTCA	FM_254	VA	NYGC	MG	Adapt	Adapt_HIF1A
FM_254-CTGTAGATCTTCACGC	FM_254	VA	NYGC	MG	Adapt	Adapt_TMEM163
FM_254-ACACGCGAGATTGGGC	FM_254	VA	NYGC	MG	Adapt	Adapt_TMEM163
FM_254-GTGTGATAGTATAGGT	FM_254	VA	NYGC	MG	Adapt	Adapt_HIF1A
FM_254-ACTGTCCGTATCGCAT	FM_254	VA	NYGC	MG	Adapt	Adapt_TMEM163
FM_254-TCCTAATAGTGGATAT	FM_254	VA	NYGC	MG	Adapt	Adapt_TMEM163
FM_254-CTGCCATCAACTGCTA	FM_254	VA	NYGC	MG	Adapt	Adapt_HIF1A
FM_254-TACCGGGGTACAGTAA	FM_254	VA	NYGC	MG	Adapt	Adapt_HIF1A
FM_254-CAGGTATGTACACGCC	FM_254	VA	NYGC	MG	Adapt	Adapt_HIF1A
FM_254-TGTTTGTTCGAGAGAC	FM_254	VA	NYGC	MG	Adapt	Adapt_HIF1A
FM_254-ACGGGTCCATCCGATA	FM_254	VA	NYGC	MG	Adapt	Adapt_HIF1A
FM_254-TCATGAGGTCGAATGG	FM_254	VA	NYGC	MG	Adapt	Adapt_TMEM163
FM_254-ATCCGTCAGGGCATGT	FM_254	VA	NYGC	MG	Adapt	Adapt_HIF1A
FM_254-GAGTGAGTCGACACTA	FM_254	VA	NYGC	MG	Adapt	Adapt_HIF1A
FM_254-CACGTTCTCTGTACAG	FM_254	VA	NYGC	MG	Adapt	Adapt_HIF1A
FM_254-CGTCAAATCATCCTAT	FM_254	VA	NYGC	MG	Adapt	Adapt_TMEM163
FM_254-GATGACTTCCTAAACG	FM_254	VA	NYGC	MG	Adapt	Adapt_HIF1A
FM_254-CTCTCGATCGAACACT	FM_254	VA	NYGC	MG	Adapt	Adapt_TMEM163
FM_254-GTTCGCTGTCCCGTGA	FM_254	VA	NYGC	MG	Adapt	Adapt_HIF1A
FM_254-GTCTAGATCGATTGAC	FM_254	VA	NYGC	MG	Adapt	Adapt_TMEM163
FM_254-CTGAATGCACGTAGTT	FM_254	VA	NYGC	MG	Adapt	Adapt_HIF1A
FM_254-GCATGATAGACTCGAG	FM_254	VA	NYGC	PVM	PVM	PVM_CD163
FM_254-GCGTTTCAGCGCCTTG	FM_254	VA	NYGC	MG	Adapt	Adapt_TMEM163
FM_254-TCCTCGACACTCTGCT	FM_254	VA	NYGC	MG	Adapt	Adapt_TMEM163
FM_254-CCACGTTAGAGCTTTC	FM_254	VA	NYGC	MG	Adapt	Adapt_HIF1A
FM_254-CTCCATGAGACCAGAC	FM_254	VA	NYGC	MG	Adapt	Adapt_TMEM163
FM_254-GCACTAACACGACGAA	FM_254	VA	NYGC	MG	Adapt	Adapt_TMEM163
FM_254-GTCCACTTCCTGGGTG	FM_254	VA	NYGC	MG	Adapt	Adapt_TMEM163
FM_254-GGGACAAAGTCAATCC	FM_254	VA	NYGC	MG	Adapt	Adapt_TMEM163
FM_254-CCTCTAGCAAGCAATA	FM_254	VA	NYGC	MG	Adapt	Adapt_TMEM163
FM_254-TTTACTGTCCCATACC	FM_254	VA	NYGC	MG	Adapt	Adapt_TMEM163
FM_254-AAGTGAACATACCATG	FM_254	VA	NYGC	MG	Adapt	Adapt_TMEM163
FM_254-AGGCTGCGTTGACTGT	FM_254	VA	NYGC	MG	Adapt	Adapt_TMEM163
FM_254-AGTCTCCTCCGCGGAT	FM_254	VA	NYGC	MG	Adapt	Adapt_TMEM163
FM_254-GAGACTTGTCTGCAAT	FM_254	VA	NYGC	MG	Adapt	Adapt_TMEM163
FM_254-CATCGCTAGCAGGCTA	FM_254	VA	NYGC	MG	Adapt	Adapt_HIF1A
FM_254-GTTGCGGCACAAATGA	FM_254	VA	NYGC	MG	Adapt	Adapt_HIF1A
FM_254-CATTGTTGTTCATCTT	FM_254	VA	NYGC	MG	Adapt	Adapt_TMEM163
FM_254-CATCGGGTCTGAATCG	FM_254	VA	NYGC	MG	Adapt	Adapt_AIF1
FM_254-AGTACTGGTATTGCCA	FM_254	VA	NYGC	MG	Adapt	Adapt_TMEM163
FM_254-ACTGCAATCGGATTAC	FM_254	VA	NYGC	MG	Adapt	Adapt_HIF1A
FM_254-CGAAGGATCCCATAAG	FM_254	VA	NYGC	MG	Adapt	Adapt_HIF1A
FM_254-TTGGGATAGTCTTCGA	FM_254	VA	NYGC	MG	Adapt	Adapt_TMEM163
FM_254-GCAGTTAGTCTAGGTT	FM_254	VA	NYGC	MG	Adapt	Adapt_HIF1A
FM_254-ATGCCTCAGCCTCAAT	FM_254	VA	NYGC	MG	Adapt	Adapt_HIF1A
FM_254-CGTTAGATCTCCTACG	FM_254	VA	NYGC	MG	Adapt	Adapt_TMEM163
FM_254-CTGCCTACAGCTTCCT	FM_254	VA	NYGC	MG	Adapt	Adapt_TMEM163
FM_254-TGACTCCGTAGCGAGT	FM_254	VA	NYGC	MG	Adapt	Adapt_TMEM163
FM_254-TGAACGTTCCATTGGA	FM_254	VA	NYGC	MG	Adapt	Adapt_TMEM163
FM_254-GAGTGAGCACAGCGCT	FM_254	VA	NYGC	MG	Adapt	Adapt_TMEM163
FM_254-TCCTCGACATGGCACC	FM_254	VA	NYGC	MG	Adapt	Adapt_HIF1A
FM_254-CTCCTCCCATCTTAGG	FM_254	VA	NYGC	MG	Adapt	Adapt_TMEM163
FM_254-CGACAGCCAATGCAGG	FM_254	VA	NYGC	MG	Adapt	Adapt_TMEM163
FM_254-GGAGGTAAGATGTTCC	FM_254	VA	NYGC	MG	Adapt	Adapt_TMEM163
FM_254-CCTAACCGTGACCTGC	FM_254	VA	NYGC	MG	Adapt	Adapt_TMEM163
FM_254-ACTTCCGGTCACCGAC	FM_254	VA	NYGC	MG	Adapt	Adapt_TMEM163
FM_254-ACCAAACGTGCATTTG	FM_254	VA	NYGC	MG	Adapt	Adapt_TMEM163
FM_254-ACCCTCAAGAGGTCGT	FM_254	VA	NYGC	MG	Adapt	Adapt_TMEM163
FM_254-GTTGTGAGTGCTGCAC	FM_254	VA	NYGC	MG	Adapt	Adapt_HIF1A
FM_254-AGAAATGCATTCACAG	FM_254	VA	NYGC	MG	Adapt	Adapt_HIF1A
FM_254-ACCAACAAGGTCATTC	FM_254	VA	NYGC	MG	Adapt	Adapt_TMEM163
FM_254-TCGGTCTCAATACGCT	FM_254	VA	NYGC	MG	Adapt	Adapt_HIF1A
FM_254-ACTATGGGTCAGCGTC	FM_254	VA	NYGC	MG	Adapt	Adapt_TMEM163
FM_254-CGTGAATAGATTGATG	FM_254	VA	NYGC	MG	Adapt	Adapt_TMEM163
FM_254-ACATCGAGTCAGGTGA	FM_254	VA	NYGC	MG	Adapt	Adapt_HIF1A
FM_254-AGAAGTAAGCTACTAC	FM_254	VA	NYGC	MG	Adapt	Adapt_TMEM163
FM_254-ACTTTGTCACGTGAGA	FM_254	VA	NYGC	MG	Adapt	Adapt_HIF1A
FM_254-ATCAGGTAGCCTGACC	FM_254	VA	NYGC	MG	Adapt	Adapt_TMEM163
FM_254-TATCTTGTCTACTGCC	FM_254	VA	NYGC	MG	Adapt	Adapt_TMEM163
FM_254-GGTTCTCGTACGTTCA	FM_254	VA	NYGC	MG	Adapt	Adapt_HIF1A
FM_254-GAGGGATTCGCGGTAC	FM_254	VA	NYGC	MG	Adapt	Adapt_CCL3
FM_254-TCGGTCTCAGGCATTT	FM_254	VA	NYGC	MG	Adapt	Adapt_HIF1A
FM_254-CAAGCTACAAGAGTTA	FM_254	VA	NYGC	MG	Adapt	Adapt_HIF1A
FM_254-ACTCTCGTCGCCGAAC	FM_254	VA	NYGC	MG	Adapt	Adapt_HIF1A
FM_254-CTTGATTAGGGATCTG	FM_254	VA	NYGC	MG	Adapt	Adapt_HIF1A
FM_254-GGTTGTAGTACCCACG	FM_254	VA	NYGC	MG	Adapt	Adapt_TMEM163
FM_254-CTCAGGGCACAAACGG	FM_254	VA	NYGC	MG	Adapt	Adapt_TMEM163
FM_254-ACTATCTTCTGGAAGG	FM_254	VA	NYGC	MG	Adapt	Adapt_TMEM163
FM_254-TCAGGTATCGCTATTT	FM_254	VA	NYGC	MG	Adapt	Adapt_TMEM163
FM_254-GTGACGCAGATGTTCC	FM_254	VA	NYGC	MG	Adapt	Adapt_TMEM163
FM_254-CATGCCTAGTGCGTCC	FM_254	VA	NYGC	MG	Adapt	Adapt_TMEM163
FM_254-ACAAAGATCCACGTGG	FM_254	VA	NYGC	MG	Adapt	Adapt_TMEM163
FM_254-CAGGTATCAAAGGCTG	FM_254	VA	NYGC	MG	Adapt	Adapt_TMEM163
FM_254-CTGCCATCAATTGTGC	FM_254	VA	NYGC	MG	Adapt	Adapt_TMEM163
FM_254-TCGATTTCATCATGAC	FM_254	VA	NYGC	MG	Adapt	Adapt_TMEM163
FM_254-ATTCCCGAGTCGAGGT	FM_254	VA	NYGC	MG	Adapt	Adapt_TMEM163
FM_254-AAGTCGTCACACCTAA	FM_254	VA	NYGC	MG	Adapt	Adapt_TMEM163
FM_254-GTCACGGAGTAGTCAA	FM_254	VA	NYGC	MG	Adapt	Adapt_HIF1A
FM_254-TCCGATCAGAAACACT	FM_254	VA	NYGC	MG	Adapt	Adapt_TMEM163
FM_254-CAAGACTAGGCCTGCT	FM_254	VA	NYGC	MG	Adapt	Adapt_TMEM163
FM_254-TACATTCTCCACAGCG	FM_254	VA	NYGC	MG	Adapt	Adapt_HIF1A
FM_254-ACTGATGTCTCTCTAA	FM_254	VA	NYGC	MG	Adapt	Adapt_HIF1A
FM_254-GCTACAACAGAATCGG	FM_254	VA	NYGC	MG	Adapt	Adapt_HIF1A
FM_254-CACGAATTCATTGCGA	FM_254	VA	NYGC	MG	Adapt	Adapt_HIF1A
FM_254-GGGAAGTCAAAGGTTA	FM_254	VA	NYGC	MG	Adapt	Adapt_HIF1A
FM_254-TGTTCTACAGGAGGTT	FM_254	VA	NYGC	MG	Adapt	Adapt_HIF1A
FM_254-CTGAGGCCAATACGCT	FM_254	VA	NYGC	MG	Adapt	Adapt_TMEM163
FM_254-AGGTTACTCAGAGCAG	FM_254	VA	NYGC	MG	Adapt	Adapt_TMEM163
FM_254-TACTGCCGTCTCACGG	FM_254	VA	NYGC	MG	Adapt	Adapt_HIF1A
FM_254-GCTTGGGAGGCGAACT	FM_254	VA	NYGC	MG	Adapt	Adapt_TMEM163
FM_254-CACGGGTGTATGAGCG	FM_254	VA	NYGC	MG	Adapt	Adapt_TMEM163
FM_254-CTTCTAAAGGCTAAAT	FM_254	VA	NYGC	MG	Adapt	Adapt_TMEM163
FM_254-TGAGGTTCATAAGCAA	FM_254	VA	NYGC	MG	Adapt	Adapt_TMEM163
FM_254-CAACCTCAGTAATTGG	FM_254	VA	NYGC	MG	Adapt	Adapt_HIF1A
FM_254-CGAGAAGAGGGCAACT	FM_254	VA	NYGC	MG	Adapt	Adapt_TMEM163
FM_254-TCTCAGCTCAGCTGTA	FM_254	VA	NYGC	MG	Adapt	Adapt_TMEM163
FM_254-ACAGAAATCCTAGAGT	FM_254	VA	NYGC	MG	Adapt	Adapt_AIF1
FM_254-CTCCCAATCTCCGCAT	FM_254	VA	NYGC	MG	Adapt	Adapt_TMEM163
FM_254-GCGGAAAGTGGGTATG	FM_254	VA	NYGC	MG	Adapt	Adapt_HIF1A
FM_254-GAAACCTGTTCGTTCC	FM_254	VA	NYGC	MG	Adapt	Adapt_TMEM163
FM_254-GCTGGGTCACATATCG	FM_254	VA	NYGC	MG	Adapt	Adapt_HIF1A
FM_254-GTCATGATCAGCGCGT	FM_254	VA	NYGC	MG	Adapt	Adapt_HIST
FM_254-CATGCAATCATGCGGC	FM_254	VA	NYGC	MG	Adapt	Adapt_HIF1A
FM_254-GTTGTCCGTCGAACGA	FM_254	VA	NYGC	PVM	PVM	PVM_CD163
FM_254-AGGATCTCAACGACTT	FM_254	VA	NYGC	MG	Adapt	Adapt_TMEM163
FM_254-CCTTGTGTCGAAGGAC	FM_254	VA	NYGC	MG	Adapt	Adapt_TMEM163
FM_254-CAGGCCAAGGACGCTA	FM_254	VA	NYGC	MG	Adapt	Adapt_TMEM163
FM_254-TTGGGCGGTGCTGATT	FM_254	VA	NYGC	MG	Adapt	Adapt_HIF1A
FM_254-TTGGGCGGTGGACAGT	FM_254	VA	NYGC	MG	Adapt	Adapt_TMEM163
FM_254-AGCCAATAGGCCTGCT	FM_254	VA	NYGC	MG	Adapt	Adapt_HIF1A
FM_254-GGAAGTGTCTCGTGAA	FM_254	VA	NYGC	MG	Adapt	Adapt_TMEM163
FM_254-ATCCGTCAGAAGCGCT	FM_254	VA	NYGC	MG	Adapt	Adapt_TMEM163
FM_254-CCAAGCGCAATTGGTC	FM_254	VA	NYGC	MG	Adapt	Adapt_HIF1A
FM_254-TCTACATCATCCGGTG	FM_254	VA	NYGC	MG	Adapt	Adapt_TMEM163
FM_254-GTCATTTTCGTAGGGA	FM_254	VA	NYGC	MG	Adapt	Adapt_TMEM163
FM_254-GTAACCACACCCATAA	FM_254	VA	NYGC	MG	Adapt	Adapt_HIF1A
FM_254-ATCCACCGTCTGTAGT	FM_254	VA	NYGC	MG	Adapt	Adapt_TMEM163
FM_254-TTGGTTTGTGTGTGTT	FM_254	VA	NYGC	MG	Adapt	Adapt_TMEM163
FM_254-TCACTATTCCTCTCTT	FM_254	VA	NYGC	MG	Adapt	Adapt_TMEM163
FM_254-GAACTGTTCCCGTGTT	FM_254	VA	NYGC	MG	Adapt	Adapt_TMEM163
FM_254-ATTACCTAGCTCAGAG	FM_254	VA	NYGC	MG	Adapt	Adapt_HIF1A
FM_254-TGAATCGAGAGTCAGC	FM_254	VA	NYGC	MG	Adapt	Adapt_HIF1A
FM_254-GTCATGAGTAAGGCTG	FM_254	VA	NYGC	MG	Adapt	Adapt_TMEM163
FM_254-GACTCTCTCGCACGGT	FM_254	VA	NYGC	MG	Adapt	Adapt_HIF1A
FM_254-GGCTGTGTCTTTCGAT	FM_254	VA	NYGC	MG	Adapt	Adapt_TMEM163
FM_254-TCCGAAACACAGGATG	FM_254	VA	NYGC	MG	Adapt	Adapt_HIF1A
FM_254-CAACAACAGTCTGCGC	FM_254	VA	NYGC	MG	Adapt	Adapt_TMEM163
FM_254-CCCGAAGAGTTGGGAC	FM_254	VA	NYGC	MG	Adapt	Adapt_HIF1A
FM_254-TTCATGTTCGGACAAG	FM_254	VA	NYGC	MG	Adapt	Adapt_TMEM163
FM_254-ATCGGCGCACGAGAAC	FM_254	VA	NYGC	MG	Adapt	Adapt_TMEM163
FM_254-AAGGAATCAGTCTTCC	FM_254	VA	NYGC	PVM	PVM	PVM_CD163
FM_254-GTCAAACTCTCGCCTA	FM_254	VA	NYGC	MG	Adapt	Adapt_HSPA1A
FM_254-CGCATAAGTGTAACGG	FM_254	VA	NYGC	MG	Adapt	Adapt_TMEM163
FM_254-CATTCCGGTATTGCCA	FM_254	VA	NYGC	PVM	PVM	PVM_CD163
FM_254-AACAAGAAGTATTCCG	FM_254	VA	NYGC	MG	Adapt	Adapt_TMEM163
FM_254-ATGAAAGCAGCTATAC	FM_254	VA	NYGC	MG	Adapt	Adapt_HIF1A
FM_254-TAGGTTGGTATCACCA	FM_254	VA	NYGC	MG	Adapt	Adapt_HIF1A
FM_254-CCCTCAACAGCTATAC	FM_254	VA	NYGC	MG	Adapt	Adapt_TMEM163
FM_254-GCTACCTAGTGTAGTA	FM_254	VA	NYGC	PVM	PVM	PVM_CD163
FM_254-GATGACTTCTGCTGAA	FM_254	VA	NYGC	MG	Adapt	Adapt_TMEM163
FM_254-GTGTGATTCTCCGAGG	FM_254	VA	NYGC	MG	Adapt	Adapt_HIF1A
FM_254-CATTGCCCAGGAATAT	FM_254	VA	NYGC	MG	Adapt	Adapt_HIF1A
FM_254-GGGTTTATCGGTCGAC	FM_254	VA	NYGC	MG	Adapt	Adapt_HIF1A
FM_254-TTGGATGGTACTTCCC	FM_254	VA	NYGC	MG	Adapt	Adapt_TMEM163
FM_254-AATGGCTAGGACAACC	FM_254	VA	NYGC	MG	Adapt	Adapt_HIF1A
FM_254-AGGGTCCAGCGTGAGT	FM_254	VA	NYGC	MG	Adapt	Adapt_HIF1A
FM_254-TCAGTCCCAGCATCTA	FM_254	VA	NYGC	MG	Adapt	Adapt_TMEM163
FM_254-TTTCAGTAGACATACA	FM_254	VA	NYGC	MG	Adapt	Adapt_TMEM163
FM_254-GAGTGAGGTACCCGCA	FM_254	VA	NYGC	MG	Adapt	Adapt_HIF1A
FM_254-TCGATTTAGGTGAGCT	FM_254	VA	NYGC	MG	Adapt	Adapt_HIF1A
FM_254-TAATCTCCAAATCGTC	FM_254	VA	NYGC	MG	Adapt	Adapt_HIF1A
FM_254-CAACCTCGTAACCAGG	FM_254	VA	NYGC	MG	Adapt	Adapt_TMEM163
FM_254-CTCCAACAGACGATAT	FM_254	VA	NYGC	MG	Adapt	Adapt_TMEM163
FM_254-CTCCAACGTTGCTCAA	FM_254	VA	NYGC	MG	Adapt	Adapt_HIF1A
FM_254-GTTAGTGAGCTAGCCC	FM_254	VA	NYGC	MG	Adapt	Adapt_HIST
FM_254-AGGGTTTGTTAGAGTA	FM_254	VA	NYGC	MG	Adapt	Adapt_TMEM163
FM_254-CGATGGCAGGTATTGA	FM_254	VA	NYGC	MG	Adapt	Adapt_HIF1A
FM_254-ATCCACCGTGGCGTAA	FM_254	VA	NYGC	MG	Adapt	Adapt_TMEM163
FM_254-GTTGCTCGTTAGGGTG	FM_254	VA	NYGC	MG	Adapt	Adapt_TMEM163
FM_254-AGGGAGTCACCCTTAC	FM_254	VA	NYGC	MG	Adapt	Adapt_TMEM163
FM_254-ACTGCAACAGGACATG	FM_254	VA	NYGC	MG	Adapt	Adapt_TMEM163
FM_254-GTCTGTCGTTCCACGG	FM_254	VA	NYGC	MG	Adapt	Adapt_HIF1A
FM_254-TGTGGCGGTACATACC	FM_254	VA	NYGC	MG	Adapt	Adapt_TMEM163
FM_254-CTCCTCCAGCATCAAA	FM_254	VA	NYGC	MG	Adapt	Adapt_HIF1A
FM_254-TCTAACTGTCTTAGTG	FM_254	VA	NYGC	MG	Adapt	Adapt_TMEM163
FM_254-CCCTGATCAGAGGTAC	FM_254	VA	NYGC	MG	Adapt	Adapt_TMEM163
FM_254-GGTCTGGCACTCGATA	FM_254	VA	NYGC	MG	Adapt	Adapt_TMEM163
FM_254-GGGACTCTCGGACCAC	FM_254	VA	NYGC	MG	Adapt	Adapt_TMEM163
FM_254-CGATGGCCATACAGGG	FM_254	VA	NYGC	MG	Adapt	Adapt_HIF1A
FM_254-GTTCCGTAGCCTGTGC	FM_254	VA	NYGC	MG	Adapt	Adapt_HIF1A
FM_254-AGACAGGAGCTAGCCC	FM_254	VA	NYGC	MG	Adapt	Adapt_HIF1A
FM_254-CACGGGTAGGTAGTAT	FM_254	VA	NYGC	MG	Adapt	Adapt_HIF1A
FM_254-TGCAGATGTAACCCGC	FM_254	VA	NYGC	MG	Adapt	Adapt_HIF1A
FM_254-CGTCAAAAGCTTCGTA	FM_254	VA	NYGC	MG	Adapt	Adapt_HIF1A
FM_254-GTGCAGCAGCGAGAAA	FM_254	VA	NYGC	MG	Adapt	Adapt_HIF1A
FM_254-TATTGCTAGCGAAACC	FM_254	VA	NYGC	MG	Adapt	Adapt_HIF1A
FM_254-GGGAGTACAATGTGGG	FM_254	VA	NYGC	MG	Adapt	Adapt_HIF1A
FM_254-AACACACTCTAGTCAG	FM_254	VA	NYGC	MG	Adapt	Adapt_TMEM163
FM_254-TCAGTCCCAATACCCA	FM_254	VA	NYGC	MG	Adapt	Adapt_TMEM163
FM_254-CATTCCGAGCACCGAA	FM_254	VA	NYGC	MG	Adapt	Adapt_TMEM163
FM_254-GTTGAACGTACCAATC	FM_254	VA	NYGC	MG	Adapt	Adapt_HIF1A
FM_254-GAGCTGCTCGCAACAT	FM_254	VA	NYGC	MG	Adapt	Adapt_HIF1A
FM_254-TCCTCTTCACGACCTG	FM_254	VA	NYGC	MG	Adapt	Adapt_TMEM163
FM_254-CTCAGGGGTGTGGTCC	FM_254	VA	NYGC	MG	Adapt	Adapt_HIF1A
FM_254-GACAGCCTCCCGTGTT	FM_254	VA	NYGC	MG	Adapt	Adapt_TMEM163
FM_254-CAACCTCGTGCTGATT	FM_254	VA	NYGC	MG	Adapt	Adapt_HIF1A
FM_254-TCTGCCAAGCGAGGAG	FM_254	VA	NYGC	MG	Adapt	Adapt_TMEM163
FM_254-ATTACCTAGATGACCG	FM_254	VA	NYGC	MG	Adapt	Adapt_HIF1A
FM_254-TGCACGGAGCTTGTGT	FM_254	VA	NYGC	MG	Adapt	Adapt_HIF1A
FM_254-CCATCACAGACGGAAA	FM_254	VA	NYGC	MG	Adapt	Adapt_HIF1A
FM_254-CTCAGGGAGTCGTCTA	FM_254	VA	NYGC	MG	Adapt	Adapt_HIF1A
FM_254-ACTTTCAAGCGAGTCA	FM_254	VA	NYGC	MG	Adapt	Adapt_TMEM163
FM_254-GGTTCTCAGCTGGTGA	FM_254	VA	NYGC	MG	Adapt	Adapt_TMEM163
FM_254-GACTGATCATCACAGT	FM_254	VA	NYGC	MG	Adapt	Adapt_HIF1A
FM_254-AACCTGACAGTTAAAG	FM_254	VA	NYGC	MG	Adapt	Adapt_TMEM163
FM_254-ACACCAAGTCACGACC	FM_254	VA	NYGC	MG	Adapt	Adapt_HIF1A
FM_254-ATTCATCAGGCACGAT	FM_254	VA	NYGC	MG	Adapt	Adapt_TMEM163
FM_254-GGTGAAGTCAAGTGTC	FM_254	VA	NYGC	MG	Adapt	Adapt_TMEM163
FM_254-TTCTTGAAGGTAGGCT	FM_254	VA	NYGC	MG	Adapt	Adapt_TMEM163
FM_254-TGACGCGGTAGAGTTA	FM_254	VA	NYGC	MG	Adapt	Adapt_HIF1A
FM_254-GACATCATCTCGCAGG	FM_254	VA	NYGC	MG	Adapt	Adapt_TMEM163
FM_254-GTACAGTAGAGTTGCG	FM_254	VA	NYGC	MG	Adapt	Adapt_HIF1A
FM_254-CGCCATTTCCATAGAC	FM_254	VA	NYGC	MG	Adapt	Adapt_HIF1A
FM_254-AATAGAGCAGACATCT	FM_254	VA	NYGC	MG	Adapt	Adapt_TMEM163
FM_254-CTACATTCACAATGCT	FM_254	VA	NYGC	MG	Adapt	Adapt_TMEM163
FM_254-GCCTGTTCAACTGAAA	FM_254	VA	NYGC	MG	Adapt	Adapt_TMEM163
FM_254-GGGAGATTCTTGCAAG	FM_254	VA	NYGC	MG	Adapt	Adapt_HIF1A
FM_254-GAGGGATTCGCTTAAG	FM_254	VA	NYGC	MG	Adapt	Adapt_TMEM163
FM_254-TGCGACGGTCTACGTA	FM_254	VA	NYGC	MG	Adapt	Adapt_HIF1A
FM_254-TGAGGTTAGGGAGTGG	FM_254	VA	NYGC	MG	Adapt	Adapt_TMEM163
FM_254-CGTGCTTGTCTACTGA	FM_254	VA	NYGC	MG	Adapt	Adapt_HIF1A
FM_254-GAAGGGTAGGCATCAG	FM_254	VA	NYGC	MG	Adapt	Adapt_TMEM163
FM_254-TGTTCATGTGTGTGTT	FM_254	VA	NYGC	MG	Adapt	Adapt_TMEM163
FM_254-GAAATGAGTAGCCAGA	FM_254	VA	NYGC	MG	Adapt	Adapt_HIF1A
FM_254-ATCCGTCTCCGTGCGA	FM_254	VA	NYGC	MG	Adapt	Adapt_HIF1A
FM_254-GTTATGGTCATGCTAG	FM_254	VA	NYGC	MG	Adapt	Adapt_TMEM163
FM_254-CAACAGTGTCACTCGG	FM_254	VA	NYGC	MG	Adapt	Adapt_TMEM163
FM_254-TCAGTCCAGAGTGAAG	FM_254	VA	NYGC	MG	Adapt	Adapt_HIF1A
FM_254-TGATTTCCACGGGTAA	FM_254	VA	NYGC	MG	Adapt	Adapt_HIF1A
FM_254-AAATGGAAGCATCAAA	FM_254	VA	NYGC	MG	Adapt	Adapt_TMEM163
FM_254-CCTACGTTCCATCCGT	FM_254	VA	NYGC	MG	Adapt	Adapt_HIF1A
FM_254-TTGGGTATCAGCAATC	FM_254	VA	NYGC	MG	Adapt	Adapt_TMEM163
FM_254-GACTCTCTCTATACTC	FM_254	VA	NYGC	MG	Adapt	Adapt_HIF1A
FM_254-GCCAGGTTCCCTTGTG	FM_254	VA	NYGC	MG	Adapt	Adapt_TMEM163
FM_254-TCGCAGGGTGGCTAGA	FM_254	VA	NYGC	MG	Adapt	Adapt_TMEM163
FM_254-CTTTCAAGTCAGGCAA	FM_254	VA	NYGC	MG	Adapt	Adapt_TMEM163
FM_254-TGACTCCTCGAACGCC	FM_254	VA	NYGC	MG	Adapt	Adapt_TMEM163
FM_254-CCTCTAGCAACCGCTG	FM_254	VA	NYGC	MG	Adapt	Adapt_HIF1A
FM_254-TCGCTCAAGACGCTCC	FM_254	VA	NYGC	MG	Adapt	Adapt_TMEM163
FM_254-TTAGTCTGTCTAACTG	FM_254	VA	NYGC	MG	Adapt	Adapt_TMEM163
FM_254-AGGTTGTGTGGGATTG	FM_254	VA	NYGC	MG	Adapt	Adapt_TMEM163
FM_254-ATCGTCCTCAAAGACA	FM_254	VA	NYGC	MG	Adapt	Adapt_TMEM163
FM_254-TCATGTTCAGCTGAGA	FM_254	VA	NYGC	MG	Adapt	Adapt_HIF1A
FM_254-CCAATTTTCCCTCTTT	FM_254	VA	NYGC	MG	Adapt	Adapt_TMEM163
FM_254-AAGGAATCATTCAGCA	FM_254	VA	NYGC	MG	Adapt	Adapt_TMEM163
FM_254-TAACACGCAAGGTCTT	FM_254	VA	NYGC	MG	Adapt	Adapt_HIF1A
FM_254-GGTTCTCTCTCGTGGG	FM_254	VA	NYGC	MG	Adapt	Adapt_HIF1A
FM_254-ACACCAATCTTAGGAC	FM_254	VA	NYGC	MG	Adapt	Adapt_HIF1A
FM_254-AGTTCGAAGTTACGAA	FM_254	VA	NYGC	MG	Adapt	Adapt_HIF1A
FM_254-GGGCTCATCATCCCGT	FM_254	VA	NYGC	MG	Adapt	Adapt_TMEM163
FM_254-ACGTACATCGGACCAC	FM_254	VA	NYGC	MG	Adapt	Adapt_TMEM163
FM_254-AGTAGCTAGCTCTGTA	FM_254	VA	NYGC	MG	Adapt	Adapt_HIF1A
FM_254-TATCCTATCAGTGATC	FM_254	VA	NYGC	MG	Adapt	Adapt_HIF1A
FM_254-CTTTCGGAGTTACTCG	FM_254	VA	NYGC	MG	Adapt	Adapt_HIF1A
FM_254-GACCAATTCAGTGTTG	FM_254	VA	NYGC	MG	Adapt	Adapt_HIF1A
FM_254-AGACCCGGTCGCCTAG	FM_254	VA	NYGC	MG	Adapt	Adapt_TMEM163
FM_254-ATAGACCCAGAGGTTG	FM_254	VA	NYGC	MG	Adapt	Adapt_HIF1A
FM_254-CACATGAGTCGTTGGC	FM_254	VA	NYGC	MG	Adapt	Adapt_TMEM163
FM_254-AGAGCCCAGCCGAACA	FM_254	VA	NYGC	MG	Adapt	Adapt_HIF1A
FM_254-TCTTGCGCAGTTGTCA	FM_254	VA	NYGC	MG	Adapt	Adapt_TMEM163
FM_254-TATCGCCCAAGTGTCT	FM_254	VA	NYGC	MG	Adapt	Adapt_HIF1A
FM_254-ATTCATCGTCGTACAT	FM_254	VA	NYGC	MG	Adapt	Adapt_TMEM163
FM_254-CTCAGTCTCCTGGGTG	FM_254	VA	NYGC	MG	Adapt	Adapt_TMEM163
FM_254-TCGCAGGAGATACTGA	FM_254	VA	NYGC	MG	Adapt	Adapt_HIF1A
FM_254-GGGCGTTTCTTTGCGC	FM_254	VA	NYGC	MG	Adapt	Adapt_HIF1A
FM_254-GCTTGGGAGCTCTTCC	FM_254	VA	NYGC	MG	Adapt	Adapt_TMEM163
FM_254-AGCCAGCTCAAGAATG	FM_254	VA	NYGC	MG	Adapt	Adapt_TMEM163
FM_254-GGGATCCAGGGTACGT	FM_254	VA	NYGC	MG	Adapt	Adapt_HIF1A
FM_254-GGCTGTGGTTATTCCT	FM_254	VA	NYGC	MG	Adapt	Adapt_TMEM163
FM_254-CCGGTAGTCACACGAT	FM_254	VA	NYGC	MG	Adapt	Adapt_TMEM163
FM_254-CTCCTCCCACGGTCTG	FM_254	VA	NYGC	MG	Adapt	Adapt_HIF1A
FM_254-TCGGTCTGTAGTCGTT	FM_254	VA	NYGC	MG	Adapt	Adapt_HIF1A
FM_254-TTAGTCTGTCTGCCTT	FM_254	VA	NYGC	MG	Adapt	Adapt_HIF1A
FM_254-GTGCGTGCATGAGAAT	FM_254	VA	NYGC	MG	Adapt	Adapt_TMEM163
FM_254-TTTCACACAGCGGATA	FM_254	VA	NYGC	MG	Adapt	Adapt_TMEM163
FM_254-ATGGAGGAGTCCCAGC	FM_254	VA	NYGC	MG	Adapt	Adapt_HIF1A
FM_254-TGTTTGTGTAGTACGG	FM_254	VA	NYGC	MG	Adapt	Adapt_TMEM163
FM_254-ATCCACCCAATAGTAG	FM_254	VA	NYGC	MG	Adapt	Adapt_TMEM163
FM_254-GTCTACCGTACTAACC	FM_254	VA	NYGC	MG	Adapt	Adapt_TMEM163
FM_254-ACAGAAAGTTTAGACC	FM_254	VA	NYGC	MG	Adapt	Adapt_TMEM163
FM_254-TCTATACTCTCCCAAC	FM_254	VA	NYGC	MG	Adapt	Adapt_HIF1A
FM_254-TCATGAGGTAAGAACT	FM_254	VA	NYGC	MG	Adapt	Adapt_TMEM163
FM_254-TTCCGTGAGGACTAAT	FM_254	VA	NYGC	MG	Adapt	Adapt_TMEM163
FM_254-CCACACTCACACACGC	FM_254	VA	NYGC	MG	Adapt	Adapt_TMEM163
FM_254-AACCTTTTCCAAGCAT	FM_254	VA	NYGC	MG	Adapt	Adapt_HIF1A
FM_254-CCAATTTTCTGGCTGG	FM_254	VA	NYGC	MG	Adapt	Adapt_TMEM163
FM_254-GAATCACTCTTCACGC	FM_254	VA	NYGC	MG	Adapt	Adapt_HIF1A
FM_254-CGCCAGACAACCCGCA	FM_254	VA	NYGC	MG	Adapt	Adapt_TMEM163
FM_254-CACGAATAGTCATCCA	FM_254	VA	NYGC	MG	Adapt	Adapt_HIF1A
FM_254-TCAAGACGTACGTTCA	FM_254	VA	NYGC	MG	Adapt	Adapt_TMEM163
FM_254-TGTCCCACACTGAGGA	FM_254	VA	NYGC	MG	Adapt	Adapt_TMEM163
FM_254-TCGCTTGAGGATTTGA	FM_254	VA	NYGC	MG	Adapt	Adapt_TMEM163
FM_254-ATACCTTCACGAAAGC	FM_254	VA	NYGC	MG	Adapt	Adapt_TMEM163
FM_254-CGAGTTACACGGCACT	FM_254	VA	NYGC	MG	Adapt	Adapt_TMEM163
FM_254-AGACCCGTCCCGTAAA	FM_254	VA	NYGC	MG	Adapt	Adapt_TMEM163
FM_254-TGTTGGAAGTGCGCTC	FM_254	VA	NYGC	MG	Adapt	Adapt_TMEM163
FM_254-CAAAGAAAGAGCAGAA	FM_254	VA	NYGC	MG	Adapt	Adapt_TMEM163
FM_254-TCCGATCAGGTGAGAA	FM_254	VA	NYGC	MG	Adapt	Adapt_HIF1A
FM_254-TTCGGTCAGCGAGAAA	FM_254	VA	NYGC	MG	Adapt	Adapt_HIF1A
FM_254-AAGGAATGTTGGAGAC	FM_254	VA	NYGC	MG	Adapt	Adapt_TMEM163
FM_254-TCAATCTTCTAAGAAG	FM_254	VA	NYGC	MG	Adapt	Adapt_TMEM163
FM_254-TGCAGGCGTCCACTTC	FM_254	VA	NYGC	MG	Adapt	Adapt_HIF1A
FM_254-AACCAACTCGGACTGC	FM_254	VA	NYGC	MG	Adapt	Adapt_HIF1A
FM_254-TAGGAGGTCTCATTTG	FM_254	VA	NYGC	MG	Adapt	Adapt_TMEM163
FM_254-CTTCTCTGTATCGATC	FM_254	VA	NYGC	MG	Adapt	Adapt_TMEM163
FM_254-TTGATGGAGGGAGGCA	FM_254	VA	NYGC	MG	Adapt	Adapt_HIF1A
FM_254-TTATTGCCAATGCTCA	FM_254	VA	NYGC	MG	Adapt	Adapt_TMEM163
FM_254-CCCATTGAGGCTCAAG	FM_254	VA	NYGC	MG	Adapt	Adapt_HIF1A
FM_254-GAGGGATTCTATACTC	FM_254	VA	NYGC	MG	Adapt	Adapt_HIF1A
FM_254-ATCGATGTCCAATGCA	FM_254	VA	NYGC	MG	Adapt	Adapt_TMEM163
FM_254-TGTTTGTTCTGGCCAG	FM_254	VA	NYGC	MG	Adapt	Adapt_AIF1
FM_254-ATGTCCCCAGGGCTTC	FM_254	VA	NYGC	MG	Adapt	Adapt_TMEM163
FM_254-GTTGTGAAGCCTCCAG	FM_254	VA	NYGC	MG	Adapt	Adapt_HIF1A
FM_254-CTGCATCGTCACTCAA	FM_254	VA	NYGC	MG	Adapt	Adapt_TMEM163
FM_254-AGTGATCGTATGGAAT	FM_254	VA	NYGC	MG	Adapt	Adapt_TMEM163
FM_254-TATCAGGCAGGTCTCG	FM_254	VA	NYGC	MG	Adapt	Adapt_TMEM163
FM_254-TTAATCCGTTCTCAGA	FM_254	VA	NYGC	MG	Adapt	Adapt_HIF1A
FM_254-AGCCACGGTGTCGCTG	FM_254	VA	NYGC	MG	Adapt	Adapt_HIF1A
FM_254-CTTCTCTTCGGTCTAA	FM_254	VA	NYGC	MG	Adapt	Adapt_TMEM163
FM_254-GGAGGATGTGGACCAA	FM_254	VA	NYGC	MG	Adapt	Adapt_TMEM163
FM_254-GGGTATTAGCATGCAG	FM_254	VA	NYGC	MG	Adapt	Adapt_TMEM163
FM_254-CAAGGGAGTCACAGAG	FM_254	VA	NYGC	MG	Adapt	Adapt_TMEM163
FM_254-AGCGCTGTCCTGGGTG	FM_254	VA	NYGC	MG	Adapt	Adapt_TMEM163
FM_254-CGTAATGAGCGTGAAC	FM_254	VA	NYGC	MG	Adapt	Adapt_HIF1A
FM_254-TTTAGTCCACCAGGTC	FM_254	VA	NYGC	MG	Adapt	Adapt_HIF1A
FM_254-GACCCTTTCTACTCAT	FM_254	VA	NYGC	MG	Adapt	Adapt_HIF1A
FM_254-GTCATGATCTCTTCAA	FM_254	VA	NYGC	MG	Adapt	Adapt_TMEM163
FM_254-GAATAGACAGTCGTTA	FM_254	VA	NYGC	MG	Adapt	Adapt_HIF1A
FM_254-GTATTGGCAGTTGAAA	FM_254	VA	NYGC	MG	Adapt	Adapt_TMEM163
FM_254-CTTCCTTTCGGTCACG	FM_254	VA	NYGC	MG	Adapt	Adapt_TMEM163
FM_254-TCTTAGTAGACGGATC	FM_254	VA	NYGC	MG	Adapt	Adapt_TMEM163
FM_254-AATGGCTGTACAAAGT	FM_254	VA	NYGC	MG	Adapt	Adapt_HIF1A
FM_254-AAAGTCCCAGTAGATA	FM_254	VA	NYGC	MG	Adapt	Adapt_TMEM163
FM_254-TCGCACTAGACGCTCC	FM_254	VA	NYGC	MG	Adapt	Adapt_TMEM163
FM_254-CGGAACCAGTGGTCAG	FM_254	VA	NYGC	MG	Adapt	Adapt_TMEM163
FM_254-GTAGATCGTTCAAGTC	FM_254	VA	NYGC	MG	Adapt	Adapt_TMEM163
FM_254-CTAACTTTCTTCACAT	FM_254	VA	NYGC	MG	Adapt	Adapt_TMEM163
FM_254-ACGGTCGCAGCTAACT	FM_254	VA	NYGC	MG	Adapt	Adapt_TMEM163
FM_254-TGACCCTTCTCTTCAA	FM_254	VA	NYGC	MG	Adapt	Adapt_HIF1A
FM_254-GTGCGTGTCACCGACG	FM_254	VA	NYGC	MG	Adapt	Adapt_TMEM163
FM_254-ACTTTGTTCGAGCTGC	FM_254	VA	NYGC	MG	Adapt	Adapt_TMEM163
FM_254-CACGAATCACCGTACG	FM_254	VA	NYGC	MG	Adapt	Adapt_HIF1A
FM_254-ATAGGCTAGGCAGGTT	FM_254	VA	NYGC	MG	Adapt	Adapt_TMEM163
FM_254-CTCAGGGGTAGAATAC	FM_254	VA	NYGC	MG	Adapt	Adapt_HIF1A
FM_254-ATGCATGTCAGTCCGG	FM_254	VA	NYGC	MG	Adapt	Adapt_HIF1A
FM_254-AAAGAACAGAAGCTGC	FM_254	VA	NYGC	MG	Adapt	Adapt_HIF1A
FM_254-AATGGAATCCTTACCG	FM_254	VA	NYGC	MG	Adapt	Adapt_TMEM163
FM_254-TGCCGAGTCTTAGTTC	FM_254	VA	NYGC	MG	Adapt	Adapt_HIF1A
FM_254-ATTCCCGAGGAACTAT	FM_254	VA	NYGC	MG	Adapt	Adapt_HIF1A
FM_254-TTGTTTGCATTGTAGC	FM_254	VA	NYGC	MG	Adapt	Adapt_HIF1A
FM_254-TGGAGGAGTAACCCTA	FM_254	VA	NYGC	MG	Adapt	Adapt_HIF1A
FM_254-TACCGGGGTGTCTTCC	FM_254	VA	NYGC	MG	Adapt	Adapt_TMEM163
FM_254-AGCCAGCAGAGTATAC	FM_254	VA	NYGC	MG	Adapt	Adapt_TMEM163
FM_254-CATGGATTCGGTCTGG	FM_254	VA	NYGC	MG	Adapt	Adapt_HIF1A
FM_254-TCAGTCCAGCTGGCTC	FM_254	VA	NYGC	MG	Adapt	Adapt_HIF1A
FM_254-GATGCTATCGACCTAA	FM_254	VA	NYGC	MG	Adapt	Adapt_HIF1A
FM_254-ATGATCGTCTGAGTCA	FM_254	VA	NYGC	MG	Adapt	Adapt_TMEM163
FM_254-TGATGCACAGTTGTCA	FM_254	VA	NYGC	MG	Adapt	Adapt_TMEM163
FM_254-ATGGATCAGTACTGGG	FM_254	VA	NYGC	MG	Adapt	Adapt_TMEM163
FM_254-GGTTCTCCAAGTGGCA	FM_254	VA	NYGC	MG	Adapt	Adapt_TMEM163
FM_254-ATCAGGTCAGCGTGAA	FM_254	VA	NYGC	MG	Adapt	Adapt_HIF1A
FM_254-TACAACGTCGACGATT	FM_254	VA	NYGC	MG	Adapt	Adapt_HIF1A
FM_254-GTATTGGGTCTTCTAT	FM_254	VA	NYGC	MG	Adapt	Adapt_TMEM163
FM_254-GGGATGATCTGAATGC	FM_254	VA	NYGC	MG	Adapt	Adapt_TMEM163
FM_254-CAGATTGGTCTACGTA	FM_254	VA	NYGC	MG	Adapt	Adapt_HIF1A
FM_254-AAAGAACCATCGGATT	FM_254	VA	NYGC	MG	Homeo	Homeo_PICALM
FM_254-AATCGTGGTCGTGGAA	FM_254	VA	NYGC	MG	Adapt	Adapt_TMEM163
FM_254-AAGTACCTCTCGGTAA	FM_254	VA	NYGC	MG	Adapt	Adapt_HIF1A
FM_254-TTCCGTGAGATGTTAG	FM_254	VA	NYGC	MG	Adapt	Adapt_TMEM163
FM_254-TAAGCACGTATCACCA	FM_254	VA	NYGC	MG	Adapt	Adapt_HIF1A
FM_254-GTAGCTAGTCGGATTT	FM_254	VA	NYGC	MG	Adapt	Adapt_TMEM163
FM_254-GAAGCGAGTCTATGAC	FM_254	VA	NYGC	MG	Adapt	Adapt_TMEM163
FM_254-TCTGGCTTCTTTCCAA	FM_254	VA	NYGC	MG	Adapt	Adapt_TMEM163
FM_254-CCACACTAGCTGTCCG	FM_254	VA	NYGC	MG	Adapt	Adapt_TMEM163
FM_254-CAGGCCAAGTTTGTCG	FM_254	VA	NYGC	MG	Adapt	Adapt_HIF1A
FM_254-GCCAGCAGTGATGTAA	FM_254	VA	NYGC	MG	Adapt	Adapt_TMEM163
FM_254-CAGATCAGTAGGTTTC	FM_254	VA	NYGC	MG	Adapt	Adapt_TMEM163
FM_254-TCCCAGTCACACCTGG	FM_254	VA	NYGC	MG	Adapt	Adapt_TMEM163
FM_254-TCCGGGAGTAGAGGAA	FM_254	VA	NYGC	MG	Adapt	Adapt_TMEM163
FM_254-TACTTGTTCCTACCAC	FM_254	VA	NYGC	MG	Adapt	Adapt_TMEM163
FM_254-CTCAATTTCCTTTGAT	FM_254	VA	NYGC	MG	Adapt	Adapt_HIF1A
FM_254-CGGAATTAGTATTAGG	FM_254	VA	NYGC	MG	Adapt	Adapt_TMEM163
FM_254-AGTTCGACAGCCTTCT	FM_254	VA	NYGC	MG	Adapt	Adapt_HIF1A
FM_254-TAGGGTTGTGTGTGTT	FM_254	VA	NYGC	MG	Adapt	Adapt_HIF1A
FM_254-CCGGTAGCAGTTGCGC	FM_254	VA	NYGC	MG	Adapt	Adapt_TMEM163
FM_254-AGCCACGAGGTACATA	FM_254	VA	NYGC	MG	Adapt	Adapt_HIF1A
FM_254-GATGTTGCACGACTAT	FM_254	VA	NYGC	MG	Adapt	Adapt_TMEM163
FM_254-ATCATTCGTACGGCAA	FM_254	VA	NYGC	MG	Adapt	Adapt_HIF1A
FM_254-GAGTTTGGTGTCATCA	FM_254	VA	NYGC	MG	Adapt	Adapt_TMEM163
FM_254-CTGTACCGTACGCTTA	FM_254	VA	NYGC	MG	Adapt	Adapt_HIF1A
FM_254-GCACGTGTCACTGATG	FM_254	VA	NYGC	MG	Adapt	Adapt_HIF1A
FM_254-CTCAAGAGTAATGCTC	FM_254	VA	NYGC	MG	Adapt	Adapt_HIF1A
FM_254-TGGGATTCAGGTTACT	FM_254	VA	NYGC	MG	Adapt	Adapt_TMEM163
FM_254-CAACCAAGTGATAGAT	FM_254	VA	NYGC	MG	Adapt	Adapt_HIF1A
FM_254-TCCAGAATCCCATAAG	FM_254	VA	NYGC	MG	Adapt	Adapt_TMEM163
FM_254-TTCCAATGTACGTGAG	FM_254	VA	NYGC	MG	Adapt	Adapt_HIF1A
FM_254-ACACCAAGTCAGTCCG	FM_254	VA	NYGC	MG	Adapt	Adapt_HIF1A
FM_254-TCTGTCGTCGATCCCT	FM_254	VA	NYGC	MG	Adapt	Adapt_TMEM163
FM_254-TGGTAGTGTTATGGTC	FM_254	VA	NYGC	MG	Adapt	Adapt_HIF1A
FM_254-CTCATCGGTGGTAACG	FM_254	VA	NYGC	MG	Adapt	Adapt_TMEM163
FM_254-GTTACGACAAAGAACT	FM_254	VA	NYGC	MG	Adapt	Adapt_TMEM163
FM_254-TGGATGTAGCTTGTTG	FM_254	VA	NYGC	MG	Adapt	Adapt_TMEM163
FM_254-TATTCCAAGCGACAGT	FM_254	VA	NYGC	MG	Adapt	Adapt_TMEM163
FM_254-CTAAGTGGTTACACTG	FM_254	VA	NYGC	MG	Adapt	Adapt_TMEM163
FM_254-CCTGCATAGAGGTCAC	FM_254	VA	NYGC	MG	Adapt	Adapt_HIF1A
FM_254-GGTAACTTCAGGGTAG	FM_254	VA	NYGC	MG	Adapt	Adapt_HIF1A
FM_254-AAGGAATTCAAGCCGC	FM_254	VA	NYGC	MG	Adapt	Adapt_HIF1A
FM_254-AACGTCAGTGGTTCTA	FM_254	VA	NYGC	MG	Adapt	Adapt_TMEM163
FM_254-GCATTAGGTAGCGCTC	FM_254	VA	NYGC	MG	Adapt	Adapt_TMEM163
FM_254-GTTCATTAGAATACAC	FM_254	VA	NYGC	MG	Adapt	Adapt_TMEM163
FM_254-GGTTCTCAGGGTACAC	FM_254	VA	NYGC	MG	Adapt	Adapt_TMEM163
FM_254-CACAACATCTTGAACG	FM_254	VA	NYGC	MG	Adapt	Adapt_HIF1A
FM_254-CAACGGCTCAGTAGGG	FM_254	VA	NYGC	MG	Adapt	Adapt_HIF1A
FM_254-CGATGGCAGTACGAGC	FM_254	VA	NYGC	MG	Adapt	Adapt_HIF1A
FM_254-TCAGTGAGTTCTTGCC	FM_254	VA	NYGC	MG	Adapt	Adapt_HIF1A
FM_254-AGTAACCAGTCAAGCG	FM_254	VA	NYGC	MG	Adapt	Adapt_TMEM163
FM_254-CTAGACACAACTCGTA	FM_254	VA	NYGC	MG	Adapt	Adapt_HIF1A
FM_254-GTGTCCTAGCACCTGC	FM_254	VA	NYGC	MG	Adapt	Adapt_TMEM163
FM_254-GCTTTCGGTCTGTGCG	FM_254	VA	NYGC	MG	Adapt	Adapt_TMEM163
FM_254-CTGCTCATCCTACTGC	FM_254	VA	NYGC	MG	Adapt	Adapt_TMEM163
FM_254-ATGAGGGCACGCGCTA	FM_254	VA	NYGC	MG	Adapt	Adapt_HIF1A
FM_254-TCAAGTGGTGGTAACG	FM_254	VA	NYGC	MG	Adapt	Adapt_HIF1A
FM_254-GATGGAGAGCTCGGCT	FM_254	VA	NYGC	MG	Adapt	Adapt_TMEM163
FM_254-GCTGCAGCAGACGGAT	FM_254	VA	NYGC	MG	Adapt	Adapt_TMEM163
FM_254-TTCCTTCCAACTGATC	FM_254	VA	NYGC	MG	Adapt	Adapt_HIF1A
FM_254-AACAAGAAGTAGGGTC	FM_254	VA	NYGC	MG	Adapt	Adapt_HIF1A
FM_254-TACGGTATCCGTCACT	FM_254	VA	NYGC	MG	Adapt	Adapt_TMEM163
FM_254-TGGTTAGTCTGGCCTT	FM_254	VA	NYGC	MG	Adapt	Adapt_TMEM163
FM_254-GTGTGATCAGAAATTG	FM_254	VA	NYGC	MG	Adapt	Adapt_HIF1A
FM_254-CTGTGGGGTTTAGTCG	FM_254	VA	NYGC	MG	Adapt	Adapt_HIF1A
FM_254-CAAGACTTCGCCAGTG	FM_254	VA	NYGC	MG	Adapt	Adapt_HIF1A
FM_254-AGGGAGTGTGCGTCGT	FM_254	VA	NYGC	MG	Adapt	Adapt_HIF1A
FM_254-TGAGTCAAGGGAGGGT	FM_254	VA	NYGC	MG	Adapt	Adapt_TMEM163
FM_254-TATACCTGTTGGGTTT	FM_254	VA	NYGC	MG	Adapt	Adapt_HIF1A
FM_254-ATTTACCTCGAACCAT	FM_254	VA	NYGC	MG	Adapt	Adapt_HIF1A
FM_254-GTGGAAGAGAAGCGAA	FM_254	VA	NYGC	MG	Adapt	Adapt_TMEM163
FM_254-TCTCCGAGTCCAATCA	FM_254	VA	NYGC	MG	Adapt	Adapt_TMEM163
FM_254-TGTCAGAGTCACCACG	FM_254	VA	NYGC	MG	Adapt	Adapt_HIF1A
FM_254-ATCGCCTTCCTAACAG	FM_254	VA	NYGC	MG	Adapt	Adapt_TMEM163
FM_254-CCTTCAGAGGATAATC	FM_254	VA	NYGC	MG	Adapt	Adapt_TMEM163
FM_254-AGGTCATGTTCCTAGA	FM_254	VA	NYGC	MG	Adapt	Adapt_TMEM163
FM_254-TGGATCACAGTTTGGT	FM_254	VA	NYGC	MG	Adapt	Adapt_HSPA1A
FM_254-ATGTCCCAGTCAACAA	FM_254	VA	NYGC	MG	Adapt	Adapt_HIF1A
FM_254-GACTATGTCCGCGAGT	FM_254	VA	NYGC	MG	Adapt	Adapt_TMEM163
FM_254-ATTACTCAGCGGTATG	FM_254	VA	NYGC	MG	Adapt	Adapt_TMEM163
FM_254-TTGCATTTCGCTCCTA	FM_254	VA	NYGC	MG	Adapt	Adapt_TMEM163
FM_254-TACATTCGTTACCGTA	FM_254	VA	NYGC	MG	Adapt	Adapt_TMEM163
FM_254-ACTACGACATGTACGT	FM_254	VA	NYGC	MG	Adapt	Adapt_HIF1A
FM_254-TTCATTGGTCCAATCA	FM_254	VA	NYGC	MG	Adapt	Adapt_HIF1A
FM_254-AGGGCCTCAACCGATT	FM_254	VA	NYGC	MG	Adapt	Adapt_TMEM163
FM_254-ATTGTTCCAGGTAGTG	FM_254	VA	NYGC	MG	Adapt	Adapt_TMEM163
FM_254-CTAGACAAGGCTGAAC	FM_254	VA	NYGC	MG	Adapt	Adapt_HIF1A
FM_254-CGAATTGGTCATGCAT	FM_254	VA	NYGC	MG	Adapt	Adapt_TMEM163
FM_254-CAGCAATAGGCACGAT	FM_254	VA	NYGC	MG	Adapt	Adapt_TMEM163
FM_254-TTGATGGTCCTTGGAA	FM_254	VA	NYGC	MG	Adapt	Adapt_TMEM163
FM_254-CATGCAAGTCGTCATA	FM_254	VA	NYGC	MG	Adapt	Adapt_HIF1A
FM_254-CACAACAGTACAAAGT	FM_254	VA	NYGC	MG	Adapt	Adapt_TMEM163
FM_254-TCACACCGTTGCCAAT	FM_254	VA	NYGC	MG	Adapt	Adapt_HIF1A
FM_254-AAACGCTTCAGCGCAC	FM_254	VA	NYGC	MG	Adapt	Adapt_HIF1A
FM_254-ACTGTCCCAGACCAAG	FM_254	VA	NYGC	MG	Adapt	Adapt_TMEM163
FM_254-GTTGTGAGTGTTTGCA	FM_254	VA	NYGC	MG	Adapt	Adapt_HIF1A
FM_254-TCCTGCAGTGCAACAG	FM_254	VA	NYGC	MG	Adapt	Adapt_HIF1A
FM_254-GTGGGAATCCTGGCTT	FM_254	VA	NYGC	MG	Adapt	Adapt_HIF1A
FM_254-ACATCGAAGGTTAGTA	FM_254	VA	NYGC	MG	Adapt	Adapt_TMEM163
FM_254-TCGGGCATCGACGACC	FM_254	VA	NYGC	MG	Adapt	Adapt_TMEM163
FM_254-CTTACCGAGACCCTTA	FM_254	VA	NYGC	MG	Adapt	Adapt_TMEM163
FM_254-TATTCCAGTCCAGGTC	FM_254	VA	NYGC	MG	Adapt	Adapt_HSPA1A
FM_254-AGGAATAAGCACCGTC	FM_254	VA	NYGC	MG	Adapt	Adapt_TMEM163
FM_254-TCTTCCTCATATGGCT	FM_254	VA	NYGC	MG	Adapt	Adapt_TMEM163
FM_254-CAGCAATCAGAGGAAA	FM_254	VA	NYGC	MG	Adapt	Adapt_HIF1A
FM_254-CTATCTACAGCGCGTT	FM_254	VA	NYGC	MG	Adapt	Adapt_TMEM163
FM_254-TGGATCATCCTACAAG	FM_254	VA	NYGC	MG	Homeo	Homeo_FRMD4A
FM_254-GAGGCAATCGTCTACC	FM_254	VA	NYGC	MG	Adapt	Adapt_TMEM163
FM_254-CAACCAAGTCTACTGA	FM_254	VA	NYGC	MG	Adapt	Adapt_TMEM163
FM_254-CTACCTGAGCAACTCT	FM_254	VA	NYGC	MG	Adapt	Adapt_TMEM163
FM_254-TTGCTGCGTGTTGACT	FM_254	VA	NYGC	MG	Adapt	Adapt_HIF1A
FM_254-GCGAGAAGTTTACTTC	FM_254	VA	NYGC	MG	Adapt	Adapt_HIF1A
FM_254-GACTATGAGGGTGGGA	FM_254	VA	NYGC	MG	Adapt	Adapt_TMEM163
FM_254-CTGGACGGTGGCTCTG	FM_254	VA	NYGC	MG	Adapt	Adapt_TMEM163
FM_254-ACATTTCCAGTCGGAA	FM_254	VA	NYGC	MG	Adapt	Adapt_TMEM163
FM_254-GCTACAAAGCCTTGAT	FM_254	VA	NYGC	MG	Adapt	Adapt_HIF1A
FM_254-TCAGGTAAGGCTCACC	FM_254	VA	NYGC	MG	Adapt	Adapt_HIF1A
FM_254-CACACAACATTGCAAC	FM_254	VA	NYGC	MG	Adapt	Adapt_HIF1A
FM_254-TCCCATGGTGCTTATG	FM_254	VA	NYGC	MG	Adapt	Adapt_TMEM163
FM_254-GAGTTACTCTCGGGAC	FM_254	VA	NYGC	MG	Adapt	Adapt_HIF1A
FM_254-TAGGTTGGTGAGAGGG	FM_254	VA	NYGC	MG	Adapt	Adapt_TMEM163
FM_254-AAAGGTAGTTCGGGTC	FM_254	VA	NYGC	MG	Adapt	Adapt_HIF1A
FM_254-TTTGTTGGTAAGTTAG	FM_254	VA	NYGC	MG	Adapt	Adapt_TMEM163
FM_254-CTGCATCAGAATCGAT	FM_254	VA	NYGC	MG	Adapt	Adapt_TMEM163
FM_254-TGCGGGTTCCACGGAC	FM_254	VA	NYGC	MG	Adapt	Adapt_TMEM163
FM_254-CACTGGGAGTGAGTTA	FM_254	VA	NYGC	MG	Adapt	Adapt_HSPA1A
FM_254-CTCCGATGTCCGGACT	FM_254	VA	NYGC	MG	Adapt	Adapt_TMEM163
FM_254-AATGGCTTCATAAGGA	FM_254	VA	NYGC	MG	Adapt	Adapt_HIF1A
FM_254-GCACGTGTCGAACGCC	FM_254	VA	NYGC	MG	Adapt	Adapt_HIF1A
FM_254-CACAGGCGTTGGAGAC	FM_254	VA	NYGC	MG	Adapt	Adapt_TMEM163
FM_254-GACCAATTCCGCGGAT	FM_254	VA	NYGC	MG	Adapt	Adapt_TMEM163
FM_254-GGGTAGACAACTTGCA	FM_254	VA	NYGC	MG	Adapt	Adapt_TMEM163
FM_254-TTCTTCCCAAAGCACG	FM_254	VA	NYGC	MG	Adapt	Adapt_HIF1A
FM_254-TTCCGTGGTGAACGGT	FM_254	VA	NYGC	MG	Adapt	Adapt_HIF1A
FM_254-GATTCTTTCTGAGGTT	FM_254	VA	NYGC	MG	Adapt	Adapt_HIF1A
FM_254-CGAGGAAGTGGTATGG	FM_254	VA	NYGC	MG	Adapt	Adapt_HIF1A
FM_254-GCCCGAAGTGAATTGA	FM_254	VA	NYGC	MG	Adapt	Adapt_TMEM163
FM_254-TGGAACTAGAATCTAG	FM_254	VA	NYGC	MG	Adapt	Adapt_HIF1A
FM_254-AGGGTTTGTGTGTCGC	FM_254	VA	NYGC	MG	Adapt	Adapt_TMEM163
FM_254-GCCGTGACAGCGGATA	FM_254	VA	NYGC	MG	Adapt	Adapt_TMEM163
FM_254-GGATCTATCTACTTCA	FM_254	VA	NYGC	MG	Adapt	Adapt_TMEM163
FM_254-TAACGACGTGTCATGT	FM_254	VA	NYGC	MG	Adapt	Adapt_HIF1A
FM_254-GCCTGTTAGGTTCATC	FM_254	VA	NYGC	MG	Adapt	Adapt_TMEM163
FM_254-ATTCACTAGGATGGCT	FM_254	VA	NYGC	MG	Adapt	Adapt_TMEM163
FM_254-GGGAGATTCTGGAGAG	FM_254	VA	NYGC	MG	Adapt	Adapt_TMEM163
FM_254-AGTAGTCTCACCATCC	FM_254	VA	NYGC	MG	Adapt	Adapt_HIF1A
FM_254-CTTTCGGGTCTGTGTA	FM_254	VA	NYGC	MG	Adapt	Adapt_TMEM163
FM_254-GATCGTACAGAAGCGT	FM_254	VA	NYGC	MG	Adapt	Adapt_HIF1A
FM_254-AACAGGGCACTGTCCT	FM_254	VA	NYGC	MG	Adapt	Adapt_HIF1A
FM_254-AGAGCCCAGCGCTGAA	FM_254	VA	NYGC	MG	Adapt	Adapt_TMEM163
FM_254-CATTCATTCGGCGATC	FM_254	VA	NYGC	MG	Adapt	Adapt_HIF1A
FM_254-AGGTTGTCAGGTTCAT	FM_254	VA	NYGC	MG	Adapt	Adapt_TMEM163
FM_254-CGGTCAGCATCCTATT	FM_254	VA	NYGC	MG	Adapt	Adapt_TMEM163
FM_254-CATGCCTGTGCCTTCT	FM_254	VA	NYGC	MG	Adapt	Adapt_HIF1A
FM_254-CAGGCCATCCGCTGTT	FM_254	VA	NYGC	MG	Adapt	Adapt_HIF1A
FM_254-GACATCATCTACCACC	FM_254	VA	NYGC	MG	Adapt	Adapt_TMEM163
FM_254-TTCAGGATCGTGGGTC	FM_254	VA	NYGC	MG	Adapt	Adapt_TMEM163
FM_254-TGAGACTCATGACAAA	FM_254	VA	NYGC	MG	Adapt	Adapt_HIF1A
FM_254-ATTCCATCACACCGCA	FM_254	VA	NYGC	MG	Adapt	Adapt_TMEM163
FM_254-AGCCAATCAATCGCCG	FM_254	VA	NYGC	MG	Adapt	Adapt_TMEM163
FM_254-AGCGATTGTGAGGATC	FM_254	VA	NYGC	MG	Adapt	Adapt_TMEM163
FM_254-GGCAGTCTCTTGTTAC	FM_254	VA	NYGC	MG	Adapt	Adapt_TMEM163
FM_254-AAACCCATCAGACTGT	FM_254	VA	NYGC	MG	Adapt	Adapt_TMEM163
FM_254-TTCCACGGTTTGGGAG	FM_254	VA	NYGC	MG	Adapt	Adapt_TMEM163
FM_254-ATCAGGTGTAAGGTCG	FM_254	VA	NYGC	MG	Adapt	Adapt_TMEM163
FM_254-TATCTGTTCATGTCTT	FM_254	VA	NYGC	MG	Adapt	Adapt_TMEM163
FM_254-TGCGATATCTGGGCGT	FM_254	VA	NYGC	MG	Adapt	Adapt_HIF1A
FM_254-GACTATGCAGCGTTTA	FM_254	VA	NYGC	MG	Adapt	Adapt_HIF1A
FM_254-TGTGAGTTCTCATGCC	FM_254	VA	NYGC	MG	Adapt	Adapt_TMEM163
FM_254-TCATTCATCGTCCATC	FM_254	VA	NYGC	MG	Adapt	Adapt_TMEM163
FM_254-ACCCAAAAGGTAAGTT	FM_254	VA	NYGC	MG	Adapt	Adapt_TMEM163
FM_254-GACTTCCGTACCGTGC	FM_254	VA	NYGC	MG	Adapt	Adapt_HIF1A
FM_254-TCGGTCTAGGATTTGA	FM_254	VA	NYGC	MG	Adapt	Adapt_CCL3
FM_254-ACGATGTAGTTAGTAG	FM_254	VA	NYGC	MG	Adapt	Adapt_HIF1A
FM_254-CTACGGGGTAGCTTTG	FM_254	VA	NYGC	MG	Adapt	Adapt_TMEM163
FM_254-GGAACCCGTGAATAAC	FM_254	VA	NYGC	MG	Adapt	Adapt_TMEM163
FM_254-TGGAGGAGTCAAAGTA	FM_254	VA	NYGC	MG	Adapt	Adapt_HIF1A
FM_254-TGCACGGCAGTATGAA	FM_254	VA	NYGC	MG	Adapt	Adapt_HIF1A
FM_254-TTACGTTCAAATTGGA	FM_254	VA	NYGC	MG	Adapt	Adapt_HIF1A
FM_254-GCCATTCTCTATTGTC	FM_254	VA	NYGC	MG	Adapt	Adapt_TMEM163
FM_254-ATGAGGGGTCACCACG	FM_254	VA	NYGC	MG	Adapt	Adapt_TMEM163
FM_254-TGAGCGCGTAGTCTTG	FM_254	VA	NYGC	MG	Adapt	Adapt_HIF1A
FM_254-TCTATACGTCGTAATC	FM_254	VA	NYGC	MG	Adapt	Adapt_TMEM163
FM_254-TGCTTGCGTATAATGG	FM_254	VA	NYGC	MG	Adapt	Adapt_HIF1A
FM_254-TTACGTTTCGAGTGGA	FM_254	VA	NYGC	MG	Adapt	Adapt_HIF1A
FM_254-GTCTCACTCAGCTAGT	FM_254	VA	NYGC	MG	Adapt	Adapt_TMEM163
FM_254-CTTCTCTTCGAGCCAC	FM_254	VA	NYGC	MG	Adapt	Adapt_TMEM163
FM_254-CCCATTGTCCCTCGTA	FM_254	VA	NYGC	MG	Adapt	Adapt_HIF1A
FM_254-GTTGCGGAGCTCTATG	FM_254	VA	NYGC	MG	Adapt	Adapt_TMEM163
FM_254-TCATGCCTCGGAAGGT	FM_254	VA	NYGC	MG	Adapt	Adapt_HIF1A
FM_254-CATGAGTGTATGTCCA	FM_254	VA	NYGC	MG	Adapt	Adapt_TMEM163
FM_254-GGATCTAAGGTCATAA	FM_254	VA	NYGC	MG	Adapt	Adapt_HIF1A
FM_254-CATGCGGGTGTTCGAT	FM_254	VA	NYGC	MG	Adapt	Adapt_TMEM163
FM_254-TCTTGCGCACGAGGTA	FM_254	VA	NYGC	MG	Adapt	Adapt_TMEM163
FM_254-GCTTTCGTCATCTCTA	FM_254	VA	NYGC	MG	Adapt	Adapt_TMEM163
FM_254-TTAGGGTTCCAACCGG	FM_254	VA	NYGC	MG	Adapt	Adapt_HIF1A
FM_254-ACAACCAGTGGCTTGC	FM_254	VA	NYGC	MG	Adapt	Adapt_TMEM163
FM_254-GACGTTAAGCTGTGCC	FM_254	VA	NYGC	MG	Adapt	Adapt_HIF1A
FM_254-TACCGAAAGTTAGTGA	FM_254	VA	NYGC	MG	Adapt	Adapt_TMEM163
FM_254-ACGGGTCTCGCACGAC	FM_254	VA	NYGC	MG	Adapt	Adapt_HIF1A
FM_254-AGATGCTAGCGCTGCT	FM_254	VA	NYGC	MG	Adapt	Adapt_HIF1A
FM_254-TACTTACGTGGTTTAC	FM_254	VA	NYGC	MG	Adapt	Adapt_TMEM163
FM_254-CAAGAGGAGCCAGACA	FM_254	VA	NYGC	MG	Adapt	Adapt_TMEM163
FM_254-CGCATAATCTCGAACA	FM_254	VA	NYGC	MG	Adapt	Adapt_HIF1A
FM_254-CATGCCTTCATCGCAA	FM_254	VA	NYGC	MG	Adapt	Adapt_HIST
FM_254-TCATACTCAAGCCTGC	FM_254	VA	NYGC	MG	Adapt	Adapt_TMEM163
FM_254-TAGAGTCTCACCACAA	FM_254	VA	NYGC	MG	Adapt	Adapt_TMEM163
FM_254-TTAGGGTCATTCACAG	FM_254	VA	NYGC	MG	Adapt	Adapt_HIF1A
FM_254-AGACACTAGTCCTGTA	FM_254	VA	NYGC	MG	Adapt	Adapt_TMEM163
FM_254-TAGTGCAAGGGAGGCA	FM_254	VA	NYGC	MG	Adapt	Adapt_HIF1A
FM_254-GTCACTCGTTGGACTT	FM_254	VA	NYGC	MG	Adapt	Adapt_TMEM163
FM_254-AGACTCAGTCAAGCCC	FM_254	VA	NYGC	MG	Adapt	Adapt_HIF1A
FM_254-TTCTCTCAGTTCACTG	FM_254	VA	NYGC	MG	Adapt	Adapt_HIF1A
FM_254-AACGTCATCGATACGT	FM_254	VA	NYGC	MG	Adapt	Adapt_TMEM163
FM_254-TTATTGCCACTCTAGA	FM_254	VA	NYGC	MG	Adapt	Adapt_TMEM163
FM_254-CGGAATTTCAGAGCGA	FM_254	VA	NYGC	MG	Adapt	Adapt_HIF1A
FM_254-TAGAGTCAGCGGTATG	FM_254	VA	NYGC	MG	Adapt	Adapt_TMEM163
FM_254-ACGTAGTAGAGCCATG	FM_254	VA	NYGC	MG	Adapt	Adapt_TMEM163
FM_254-AAGACTCCATTAAAGG	FM_254	VA	NYGC	MG	Adapt	Adapt_TMEM163
FM_254-TGAATGCTCATTTGGG	FM_254	VA	NYGC	MG	Adapt	Adapt_TMEM163
FM_254-TGAGTCAAGCCGCTTG	FM_254	VA	NYGC	MG	Adapt	Adapt_TMEM163
FM_254-GCTGCAGGTGTACATC	FM_254	VA	NYGC	MG	Adapt	Adapt_TMEM163
FM_254-CCTAAGAGTCCGGATC	FM_254	VA	NYGC	MG	Adapt	Adapt_HIF1A
FM_254-TATTCCAAGTCTTCCC	FM_254	VA	NYGC	MG	Adapt	Adapt_HIF1A
FM_254-GAGTTGTGTTTGCCGG	FM_254	VA	NYGC	MG	Adapt	Adapt_TMEM163
FM_254-CCACCATAGCTAAGTA	FM_254	VA	NYGC	MG	Adapt	Adapt_HIF1A
FM_254-GTCGTTCAGACCACGA	FM_254	VA	NYGC	MG	Adapt	Adapt_TMEM163
FM_254-GCTACCTGTAGCTTAC	FM_254	VA	NYGC	MG	Adapt	Adapt_HIF1A
FM_254-TACTGCCAGCCGGAAT	FM_254	VA	NYGC	MG	Adapt	Adapt_TMEM163
FM_254-GAGACCCAGACGAGCT	FM_254	VA	NYGC	MG	Adapt	Adapt_HIF1A
FM_254-GATCATGTCTTGGTGA	FM_254	VA	NYGC	MG	Adapt	Adapt_HIF1A
FM_254-GTGTCCTCACGCTGTG	FM_254	VA	NYGC	MG	Adapt	Adapt_TMEM163
FM_254-TGTTTGTTCATCCTGC	FM_254	VA	NYGC	MG	Adapt	Adapt_HIF1A
FM_254-CTGCCTAAGGAAAGAC	FM_254	VA	NYGC	MG	Adapt	Adapt_HIF1A
FM_254-GAGGGTACATCGATAC	FM_254	VA	NYGC	MG	Adapt	Adapt_TMEM163
FM_254-GTATTGGAGTAGCTCT	FM_254	VA	NYGC	MG	Adapt	Adapt_HIF1A
FM_254-TACGCTCGTTAACAGA	FM_254	VA	NYGC	MG	Adapt	Adapt_HIF1A
FM_254-TACCGGGAGCGCTGAA	FM_254	VA	NYGC	MG	Adapt	Adapt_HIF1A
FM_254-GTCGTAACAAGACCTT	FM_254	VA	NYGC	MG	Adapt	Adapt_HIF1A
FM_254-AGTGTTGGTTTGATCG	FM_254	VA	NYGC	MG	Adapt	Adapt_TMEM163
FM_254-AGAGCAGAGGTTACAA	FM_254	VA	NYGC	MG	Adapt	Adapt_HIF1A
FM_254-TCTCACGGTTATCTGG	FM_254	VA	NYGC	MG	Adapt	Adapt_TMEM163
FM_254-ATGGAGGAGAAACCAT	FM_254	VA	NYGC	MG	Adapt	Adapt_TMEM163
FM_254-GGGCTACTCCGATCTC	FM_254	VA	NYGC	MG	Adapt	Adapt_TMEM163
FM_254-CCACGTTTCCGTCAAA	FM_254	VA	NYGC	MG	Adapt	Adapt_TMEM163
FM_254-TCATCCGGTCATCAGT	FM_254	VA	NYGC	MG	Adapt	Adapt_TMEM163
FM_254-ATTACTCTCTGTGCTC	FM_254	VA	NYGC	MG	Adapt	Adapt_TMEM163
FM_254-ATTATCCGTGGTACAG	FM_254	VA	NYGC	MG	Adapt	Adapt_TMEM163
FM_254-TCAGTTTGTACGAAAT	FM_254	VA	NYGC	MG	Adapt	Adapt_HIF1A
FM_254-TTTCATGTCCTCACGT	FM_254	VA	NYGC	MG	Adapt	Adapt_HIF1A
FM_254-AGTGCCGCAGATCATC	FM_254	VA	NYGC	MG	Prolif	Prolif_MKI67
FM_254-GAACGTTGTGTCCCTT	FM_254	VA	NYGC	MG	Adapt	Adapt_HIF1A
FM_254-CTTCGGTGTATGCGTT	FM_254	VA	NYGC	MG	Adapt	Adapt_TMEM163
FM_254-TGGGCTGAGACAAGCC	FM_254	VA	NYGC	MG	Adapt	Adapt_TMEM163
FM_254-GGAATGGGTGGAACCA	FM_254	VA	NYGC	MG	Adapt	Adapt_TMEM163
FM_254-GAGACTTCATGTCGTA	FM_254	VA	NYGC	MG	Adapt	Adapt_HIF1A
FM_254-GACCAATAGAACGTGC	FM_254	VA	NYGC	MG	exAM	exAM_ERN1
FM_254-TCGCACTCACGACGCT	FM_254	VA	NYGC	MG	Adapt	Adapt_HIF1A
FM_254-TATTTCGTCCCGTTGT	FM_254	VA	NYGC	MG	Adapt	Adapt_TMEM163
FM_254-GGCTTTCCAGGACATG	FM_254	VA	NYGC	MG	Adapt	Adapt_TMEM163
FM_254-TAACGACAGCTAAACA	FM_254	VA	NYGC	MG	Adapt	Adapt_HIF1A
FM_254-TTGACCCAGCGGGTTA	FM_254	VA	NYGC	MG	Adapt	Adapt_HIF1A
FM_254-ACTTAGGAGGGAGTGG	FM_254	VA	NYGC	MG	Adapt	Adapt_HIF1A
FM_254-CACATGATCCCATTTA	FM_254	VA	NYGC	MG	Adapt	Adapt_CCL3
FM_254-TAGGGTTCAACACAGG	FM_254	VA	NYGC	MG	Adapt	Adapt_TMEM163
FM_254-CGCATGGGTACAGTCT	FM_254	VA	NYGC	MG	Adapt	Adapt_HIF1A
FM_254-TGGTGATGTGCCCAGT	FM_254	VA	NYGC	MG	Adapt	Adapt_TMEM163
FM_254-ACGTAGTCACTGAATC	FM_254	VA	NYGC	MG	Adapt	Adapt_TMEM163
FM_254-AGTACTGCAATACGCT	FM_254	VA	NYGC	MG	Adapt	Adapt_TMEM163
FM_254-GAAGGACGTCATCAGT	FM_254	VA	NYGC	MG	Adapt	Adapt_TMEM163
FM_254-GGTAATCCACCGCTGA	FM_254	VA	NYGC	MG	Adapt	Adapt_HIF1A
FM_254-GTGACGCCATGAATCC	FM_254	VA	NYGC	MG	Adapt	Adapt_HIF1A
FM_254-GTTGTCCCATCCGCGA	FM_254	VA	NYGC	MG	Adapt	Adapt_TMEM163
FM_254-CATAAGCGTCTATGAC	FM_254	VA	NYGC	MG	Adapt	Adapt_HIF1A
FM_254-TGGATGTAGAATAACC	FM_254	VA	NYGC	MG	Adapt	Adapt_HIF1A
FM_254-TTACTGTGTTAGGACG	FM_254	VA	NYGC	MG	Adapt	Adapt_HIF1A
FM_254-TAAGTCGTCATGCTAG	FM_254	VA	NYGC	MG	Adapt	Adapt_HIF1A
FM_254-GCTTCACCACCGAATT	FM_254	VA	NYGC	MG	Adapt	Adapt_HIF1A
FM_254-AACAAAGGTTACGCCG	FM_254	VA	NYGC	MG	Adapt	Adapt_HIF1A
FM_254-GTTGCTCGTAAGACCG	FM_254	VA	NYGC	MG	Adapt	Adapt_TMEM163
FM_254-TCGTAGAGTGTGCCTG	FM_254	VA	NYGC	MG	Adapt	Adapt_HIF1A
FM_254-ACAGAAAGTCATCACA	FM_254	VA	NYGC	MG	Adapt	Adapt_HIF1A
FM_254-CTACCCAGTTTGACAC	FM_254	VA	NYGC	MG	Adapt	Adapt_HIF1A
FM_254-GTGCGTGCAGGTAGTG	FM_254	VA	NYGC	MG	Adapt	Adapt_AIF1
FM_254-CCTTGTGAGATCCCGC	FM_254	VA	NYGC	MG	Adapt	Adapt_HIF1A
FM_254-GTTCCGTGTCTACACA	FM_254	VA	NYGC	MG	Adapt	Adapt_HIF1A
FM_254-TATCGCCGTAGTTACC	FM_254	VA	NYGC	MG	Adapt	Adapt_HIF1A
FM_254-TGTGATGGTGCCTTTC	FM_254	VA	NYGC	MG	Adapt	Adapt_HIF1A
FM_254-CGCGTGAGTGAAAGTT	FM_254	VA	NYGC	MG	Adapt	Adapt_HIF1A
FM_254-GGCTGTGGTACGTGAG	FM_254	VA	NYGC	MG	Adapt	Adapt_HIF1A
FM_254-TATTTCGCAGTCCCGA	FM_254	VA	NYGC	MG	Adapt	Adapt_TMEM163
FM_254-CTCGAGGAGTTGGCTT	FM_254	VA	NYGC	MG	Adapt	Adapt_TMEM163
FM_254-GGATGTTAGTCACTGT	FM_254	VA	NYGC	MG	Adapt	Adapt_HIF1A
FM_254-CCCTGATAGCCTGTGC	FM_254	VA	NYGC	MG	Adapt	Adapt_TMEM163
FM_254-GACATCACAGTAGGAC	FM_254	VA	NYGC	MG	Adapt	Adapt_HIF1A
FM_254-GTGAGCCGTTCTTGTT	FM_254	VA	NYGC	MG	Adapt	Adapt_HIF1A
FM_254-ATTGTTCCACCTCGTT	FM_254	VA	NYGC	MG	Adapt	Adapt_TMEM163
FM_254-CCTATCGCAGAAATTG	FM_254	VA	NYGC	MG	Adapt	Adapt_TMEM163
FM_254-CTTAGGAAGCGCTGAA	FM_254	VA	NYGC	MG	Adapt	Adapt_HIF1A
FM_254-TGATCAGGTATCTCGA	FM_254	VA	NYGC	MG	Adapt	Adapt_TMEM163
FM_254-GAGTGTTAGCTGTTAC	FM_254	VA	NYGC	MG	Adapt	Adapt_TMEM163
FM_254-GTCCTCAGTAGTCTTG	FM_254	VA	NYGC	MG	Adapt	Adapt_TMEM163
FM_254-CTGTATTTCCGAGCTG	FM_254	VA	NYGC	MG	Adapt	Adapt_TMEM163
FM_254-CGGTCAGGTAGTAAGT	FM_254	VA	NYGC	MG	Adapt	Adapt_TMEM163
FM_254-GTTTGGATCGCAGTGC	FM_254	VA	NYGC	MG	Adapt	Adapt_TMEM163
FM_254-TCGTGGGAGATCGCTT	FM_254	VA	NYGC	MG	Adapt	Adapt_TMEM163
FM_254-TCGGGTGAGCCGTAAG	FM_254	VA	NYGC	MG	Adapt	Adapt_TMEM163
FM_254-GACAGCCGTTAGGGAC	FM_254	VA	NYGC	MG	Adapt	Adapt_HIF1A
FM_254-TAACCAGTCGTACACA	FM_254	VA	NYGC	MG	Adapt	Adapt_TMEM163
FM_254-GCAACATGTACTCCGG	FM_254	VA	NYGC	MG	Adapt	Adapt_HIF1A
FM_254-CCTGCATGTCCATAGT	FM_254	VA	NYGC	MG	Adapt	Adapt_HIF1A
FM_254-AAGAACATCGAACGCC	FM_254	VA	NYGC	MG	Adapt	Adapt_HIF1A
FM_254-TCCTAATGTTGGGATG	FM_254	VA	NYGC	MG	Adapt	Adapt_HIF1A
FM_254-AGGACTTTCTGAGAAA	FM_254	VA	NYGC	MG	Adapt	Adapt_TMEM163
FM_254-AATGGCTGTACATACC	FM_254	VA	NYGC	MG	Adapt	Adapt_TMEM163
FM_254-CAACGGCGTCACTCTC	FM_254	VA	NYGC	MG	Adapt	Adapt_TMEM163
FM_254-CTCCTTTTCTACGGGC	FM_254	VA	NYGC	MG	Adapt	Adapt_TMEM163
FM_254-TTGTGGATCAGCTCTC	FM_254	VA	NYGC	MG	Adapt	Adapt_HIF1A
FM_254-GGATCTATCGCTCTAC	FM_254	VA	NYGC	MG	Adapt	Adapt_TMEM163
FM_254-CTGTATTCATGGGCAA	FM_254	VA	NYGC	MG	Adapt	Adapt_HIF1A
FM_254-GTCCACTGTAACGCGA	FM_254	VA	NYGC	MG	Adapt	Adapt_TMEM163
FM_254-ATCGCCTTCAGCTGTA	FM_254	VA	NYGC	MG	Adapt	Adapt_HIF1A
FM_254-AAAGGATTCTAAGGAA	FM_254	VA	NYGC	MG	Adapt	Adapt_TMEM163
FM_254-GATCATGTCCCGTAAA	FM_254	VA	NYGC	MG	Adapt	Adapt_HIF1A
FM_254-TGTGAGTGTGAACGGT	FM_254	VA	NYGC	MG	Adapt	Adapt_HIF1A
FM_254-GTGTCCTAGGACGGAG	FM_254	VA	NYGC	MG	Adapt	Adapt_HIF1A
FM_254-TTACCGCAGAGAGTGA	FM_254	VA	NYGC	MG	Adapt	Adapt_HIF1A
FM_254-TTCAGGATCGATAACC	FM_254	VA	NYGC	MG	Adapt	Adapt_TMEM163
FM_254-GGTTGTAGTTATAGAG	FM_254	VA	NYGC	MG	Adapt	Adapt_HIF1A
FM_254-CACGGGTCATACTGTG	FM_254	VA	NYGC	MG	Adapt	Adapt_HIF1A
FM_254-GTTGAACTCTTGTTAC	FM_254	VA	NYGC	MG	Adapt	Adapt_HIF1A
FM_254-TACGCTCTCGGCTGGT	FM_254	VA	NYGC	MG	Adapt	Adapt_TMEM163
FM_254-GTTGCTCCAGCAGATG	FM_254	VA	NYGC	MG	Adapt	Adapt_TMEM163
FM_254-TCATGCCAGAGGGTGG	FM_254	VA	NYGC	MG	Adapt	Adapt_TMEM163
FM_254-ATACCGAGTCATGCAT	FM_254	VA	NYGC	MG	Adapt	Adapt_TMEM163
FM_254-CCGTGAGGTCTAATCG	FM_254	VA	NYGC	MG	Adapt	Adapt_TMEM163
FM_254-TACTTGTGTTTAGTCG	FM_254	VA	NYGC	MG	Adapt	Adapt_TMEM163
FM_254-TCCTCGACACCCTCTA	FM_254	VA	NYGC	MG	Adapt	Adapt_HIF1A
FM_254-GCCCGAATCTATGCCC	FM_254	VA	NYGC	MG	Adapt	Adapt_HIF1A
FM_254-CTACATTCATCGAACT	FM_254	VA	NYGC	MG	Adapt	Adapt_TMEM163
FM_254-TAATTCCGTTTCGTAG	FM_254	VA	NYGC	MG	Adapt	Adapt_TMEM163
FM_254-TTACGTTCATACTTTC	FM_254	VA	NYGC	MG	Adapt	Adapt_HIF1A
FM_254-GGTGATTTCTTCGTGC	FM_254	VA	NYGC	MG	Adapt	Adapt_TMEM163
FM_254-AGATGAATCCGGTTCT	FM_254	VA	NYGC	MG	Adapt	Adapt_TMEM163
FM_254-CACTGAAGTCTTGGTA	FM_254	VA	NYGC	MG	Adapt	Adapt_TMEM163
FM_254-TCGCAGGAGTGAGGCT	FM_254	VA	NYGC	MG	Adapt	Adapt_TMEM163
FM_254-ACTGATGTCATTTGCT	FM_254	VA	NYGC	MG	Adapt	Adapt_HIF1A
FM_254-CCTTCAGTCCTTTAGT	FM_254	VA	NYGC	MG	Adapt	Adapt_TMEM163
FM_254-AAGGTAATCACCCATC	FM_254	VA	NYGC	MG	Adapt	Adapt_TMEM163
FM_254-ACTCCCAAGTTAACGA	FM_254	VA	NYGC	MG	Adapt	Adapt_TMEM163
FM_254-ATGAGGGTCTTAGCTT	FM_254	VA	NYGC	MG	Adapt	Adapt_HIF1A
FM_254-GGGTTTAAGAGGTCAC	FM_254	VA	NYGC	MG	exAM	exAM_ERN1
FM_254-TTTATGCCACAAATAG	FM_254	VA	NYGC	MG	Adapt	Adapt_TMEM163
FM_254-CTCAACCGTTGACTGT	FM_254	VA	NYGC	MG	Adapt	Adapt_TMEM163
FM_254-TTACCATAGAGGTTTA	FM_254	VA	NYGC	MG	Adapt	Adapt_HIF1A
FM_254-GGAGGATGTTGCATGT	FM_254	VA	NYGC	MG	Adapt	Adapt_HIF1A
FM_254-TCCTTTCGTTCGAGCC	FM_254	VA	NYGC	MG	Adapt	Adapt_HIF1A
FM_254-TGAGACTTCTGCGTCT	FM_254	VA	NYGC	MG	Adapt	Adapt_AIF1
FM_254-TTGGGCGGTGAATGTA	FM_254	VA	NYGC	MG	Adapt	Adapt_HIF1A
FM_254-TCAGTCCCAGCGCGTT	FM_254	VA	NYGC	MG	Adapt	Adapt_TMEM163
FM_254-AGTTCGATCACTTTGT	FM_254	VA	NYGC	MG	Adapt	Adapt_TMEM163
FM_254-GGAATCTTCCTCTTTC	FM_254	VA	NYGC	MG	Adapt	Adapt_TMEM163
FM_254-CAATGACAGCTCCACG	FM_254	VA	NYGC	MG	Adapt	Adapt_HIF1A
FM_254-CCCGAAGTCCAGCACG	FM_254	VA	NYGC	MG	Adapt	Adapt_HIF1A
FM_254-GTGTTAGTCCGATCTC	FM_254	VA	NYGC	MG	Adapt	Adapt_HIF1A
FM_254-CCACACTTCAGTCAGT	FM_254	VA	NYGC	MG	Adapt	Adapt_TMEM163
FM_254-CGCGTGAAGAAGCGGG	FM_254	VA	NYGC	MG	Adapt	Adapt_TMEM163
FM_254-AGACAGGGTGTCCTAA	FM_254	VA	NYGC	MG	Adapt	Adapt_HIF1A
FM_254-GGTCTGGAGGACAGCT	FM_254	VA	NYGC	MG	Adapt	Adapt_TMEM163
FM_254-AGGGTCCTCACCTTGC	FM_254	VA	NYGC	MG	Adapt	Adapt_HIF1A
FM_254-CATGCAAGTTCTAAGC	FM_254	VA	NYGC	MG	Adapt	Adapt_HIF1A
FM_254-TCGGTCTAGTACTGGG	FM_254	VA	NYGC	MG	Adapt	Adapt_HIF1A
FM_254-TCATTACTCAAGGCTT	FM_254	VA	NYGC	MG	Adapt	Adapt_TMEM163
FM_254-ACAAGCTCACTGGCGT	FM_254	VA	NYGC	MG	Adapt	Adapt_HIF1A
FM_254-CTGTAGAAGAGGGTCT	FM_254	VA	NYGC	MG	Adapt	Adapt_HIF1A
FM_254-CAACAGTCATTGTAGC	FM_254	VA	NYGC	MG	Adapt	Adapt_TMEM163
FM_254-CTCACTGCAGCGAGTA	FM_254	VA	NYGC	MG	Adapt	Adapt_HIF1A
FM_254-TACACCCAGGATGCGT	FM_254	VA	NYGC	MG	Adapt	Adapt_HIF1A
FM_254-GGAGGATCACGGATCC	FM_254	VA	NYGC	MG	Adapt	Adapt_TMEM163
FM_254-AAAGGGCGTAACAGGC	FM_254	VA	NYGC	MG	Adapt	Adapt_TMEM163
FM_254-AAGCGTTCACGGCGTT	FM_254	VA	NYGC	MG	Adapt	Adapt_TMEM163
FM_254-ACAACCAGTAAGACCG	FM_254	VA	NYGC	MG	Adapt	Adapt_TMEM163
FM_254-CACCAAAAGCTCCCTT	FM_254	VA	NYGC	MG	Adapt	Adapt_TMEM163
FM_254-TCATTGTTCTTTCCGG	FM_254	VA	NYGC	MG	Adapt	Adapt_HIF1A
FM_254-CAGGGCTAGCATCAGG	FM_254	VA	NYGC	MG	Adapt	Adapt_TMEM163
FM_254-ACTACGAAGCCTATTG	FM_254	VA	NYGC	MG	exAM	exAM_ERN1
FM_254-TGTTACTCATGCGGTC	FM_254	VA	NYGC	MG	Adapt	Adapt_TMEM163
FM_254-TCCTCGACAGAGATGC	FM_254	VA	NYGC	MG	Adapt	Adapt_HIF1A
FM_254-TCCTGCAGTCTCGGGT	FM_254	VA	NYGC	MG	Adapt	Adapt_TMEM163
FM_254-CCTCTAGGTAGTACGG	FM_254	VA	NYGC	MG	Adapt	Adapt_TMEM163
FM_254-AACCCAAGTGAATTAG	FM_254	VA	NYGC	MG	Adapt	Adapt_HIF1A
FM_254-GTGGAGAGTTCCAGGC	FM_254	VA	NYGC	MG	Adapt	Adapt_TMEM163
FM_254-ACTCTCGGTACTCCCT	FM_254	VA	NYGC	MG	Adapt	Adapt_TMEM163
FM_254-TTTACCACAAGCGAGT	FM_254	VA	NYGC	MG	Adapt	Adapt_TMEM163
FM_254-TTAATCCGTATACGGG	FM_254	VA	NYGC	MG	Adapt	Adapt_HIF1A
FM_254-GGTGGCTCACTGGCCA	FM_254	VA	NYGC	MG	Adapt	Adapt_HIF1A
FM_254-TGGAACTGTTGCGAAG	FM_254	VA	NYGC	MG	Adapt	Adapt_TMEM163
FM_254-TGGAACTGTCGCTGCA	FM_254	VA	NYGC	MG	Adapt	Adapt_HIF1A
FM_254-CGAGTGCCATTGAAAG	FM_254	VA	NYGC	MG	Adapt	Adapt_HIF1A
FM_254-GGGAAGTGTACTCAAC	FM_254	VA	NYGC	MG	Adapt	Adapt_HIF1A
FM_254-CCTTTGGAGGCTCCCA	FM_254	VA	NYGC	MG	Adapt	Adapt_TMEM163
FM_254-AAACCCAGTGCATCTA	FM_254	VA	NYGC	MG	Adapt	Adapt_TMEM163
FM_254-TGTTCATTCTAGGCCG	FM_254	VA	NYGC	MG	Adapt	Adapt_HIF1A
FM_254-TAGGTTGCAGGAACCA	FM_254	VA	NYGC	MG	Adapt	Adapt_TMEM163
FM_254-CTGATCCGTTAGAGTA	FM_254	VA	NYGC	MG	Adapt	Adapt_TMEM163
FM_254-GAGTTTGTCGTAGGAG	FM_254	VA	NYGC	MG	Adapt	Adapt_TMEM163
FM_254-ACAAAGAAGACATATG	FM_254	VA	NYGC	MG	Adapt	Adapt_TMEM163
FM_254-TCACATTAGATCCAAA	FM_254	VA	NYGC	MG	exAM	exAM_ERN1
FM_254-CGTTAGAAGTAAGGGA	FM_254	VA	NYGC	MG	Adapt	Adapt_HIF1A
FM_254-ATTTCACTCGCGTAGC	FM_254	VA	NYGC	MG	Adapt	Adapt_HIF1A
FM_254-TCTCACGTCTCCAATT	FM_254	VA	NYGC	MG	Adapt	Adapt_TMEM163
FM_254-GTGTGGCTCGACATTG	FM_254	VA	NYGC	MG	Adapt	Adapt_HIF1A
FM_254-ACATCCCAGGGCGAGA	FM_254	VA	NYGC	MG	Adapt	Adapt_HIF1A
FM_254-CTCATGCGTGCGAGTA	FM_254	VA	NYGC	MG	Adapt	Adapt_TMEM163
FM_254-TCGGATATCTTAATCC	FM_254	VA	NYGC	MG	Adapt	Adapt_HIF1A
FM_254-CTACATTCAGCTGAAG	FM_254	VA	NYGC	MG	Adapt	Adapt_TMEM163
FM_254-GTACAACCAAGCGCTC	FM_254	VA	NYGC	MG	Adapt	Adapt_HIF1A
FM_254-TATTGCTCAGCAGTAG	FM_254	VA	NYGC	MG	Adapt	Adapt_HIF1A
FM_254-ATGTCTTTCGCTTGCT	FM_254	VA	NYGC	MG	Adapt	Adapt_TMEM163
FM_254-GAAGGACCATTGGATC	FM_254	VA	NYGC	MG	Adapt	Adapt_TMEM163
FM_254-GTGGCGTAGAATCGAT	FM_254	VA	NYGC	MG	Adapt	Adapt_TMEM163
FM_254-GTTCGCTGTACCCACG	FM_254	VA	NYGC	MG	Adapt	Adapt_HIF1A
FM_254-GTCGTAATCATCCTAT	FM_254	VA	NYGC	MG	Adapt	Adapt_TMEM163
FM_254-CTACTATCAACAAGTA	FM_254	VA	NYGC	MG	Adapt	Adapt_TMEM163
FM_254-AGATCCATCCGATAGT	FM_254	VA	NYGC	MG	Adapt	Adapt_TMEM163
FM_254-CACTGTCGTACAGAGC	FM_254	VA	NYGC	MG	Adapt	Adapt_TMEM163
FM_254-TATCAGGGTATTGCCA	FM_254	VA	NYGC	MG	Adapt	Adapt_TMEM163
FM_254-GTGGGAATCTAGGAAA	FM_254	VA	NYGC	MG	Adapt	Adapt_HIF1A
FM_254-TTCATTGTCTCATTGT	FM_254	VA	NYGC	MG	Adapt	Adapt_TMEM163
FM_254-GTGAGGAAGGTCACCC	FM_254	VA	NYGC	MG	Adapt	Adapt_HIF1A
FM_254-GGTAGAGTCACGAGGA	FM_254	VA	NYGC	MG	Adapt	Adapt_HIF1A
FM_254-CAAGAGGCAGGTCAAG	FM_254	VA	NYGC	MG	Adapt	Adapt_TMEM163
FM_254-TTTCGATAGTATTGCC	FM_254	VA	NYGC	MG	Adapt	Adapt_HIF1A
FM_254-TGAGCGCAGTACTGGG	FM_254	VA	NYGC	MG	Adapt	Adapt_HIF1A
FM_254-GTAACACGTGGATGAC	FM_254	VA	NYGC	MG	Adapt	Adapt_TMEM163
FM_254-TAACTTCAGAAGTCTA	FM_254	VA	NYGC	MG	Adapt	Adapt_TMEM163
FM_254-AGTGACTGTTGTTTGG	FM_254	VA	NYGC	MG	Adapt	Adapt_TMEM163
FM_254-GGGAGATGTCTACATG	FM_254	VA	NYGC	MG	Adapt	Adapt_TMEM163
FM_254-ACCCTTGAGGTTACAA	FM_254	VA	NYGC	MG	Adapt	Adapt_HIF1A
FM_254-CAAGACTCAAATAAGC	FM_254	VA	NYGC	MG	Adapt	Adapt_HIF1A
FM_254-TCAATCTTCAGCCTCT	FM_254	VA	NYGC	MG	Adapt	Adapt_HIF1A
FM_254-ACGGTCGGTTGAGGAC	FM_254	VA	NYGC	MG	Adapt	Adapt_TMEM163
FM_254-CCTGCATCAGTCTACA	FM_254	VA	NYGC	MG	Adapt	Adapt_TMEM163
FM_254-AGGATCTGTAGTACGG	FM_254	VA	NYGC	MG	Adapt	Adapt_HIF1A
FM_254-CGATGGCGTCACGTGC	FM_254	VA	NYGC	MG	Adapt	Adapt_TMEM163
FM_254-CTCAGGGGTAGACAGC	FM_254	VA	NYGC	MG	exAM	exAM_ERN1
FM_254-TGCTGAAAGTCATCGT	FM_254	VA	NYGC	MG	Adapt	Adapt_TMEM163
FM_254-AGATGAAGTGCCGTTG	FM_254	VA	NYGC	MG	Adapt	Adapt_TMEM163
FM_254-GCAACCGAGTCGCCCA	FM_254	VA	NYGC	MG	Adapt	Adapt_TMEM163
FM_254-ATCGGATTCATGTCAG	FM_254	VA	NYGC	MG	Adapt	Adapt_HIF1A
FM_254-AGCTTCCCATGCGTGC	FM_254	VA	NYGC	MG	Adapt	Adapt_TMEM163
FM_254-TGATTTCGTGAACCGA	FM_254	VA	NYGC	MG	exAM	exAM_ERN1
FM_254-CTCTCGACACCAGACC	FM_254	VA	NYGC	MG	Adapt	Adapt_HIF1A
FM_254-GATCGTATCGGATTAC	FM_254	VA	NYGC	MG	Adapt	Adapt_TMEM163
FM_254-AGAAATGCACTTCAGA	FM_254	VA	NYGC	MG	Adapt	Adapt_HIF1A
FM_254-TCCGTGTTCAACTGAC	FM_254	VA	NYGC	MG	Adapt	Adapt_TMEM163
FM_254-TTTCAGTAGCATCCTA	FM_254	VA	NYGC	MG	Adapt	Adapt_TMEM163
FM_254-GGTGTCGCAGAGAAAG	FM_254	VA	NYGC	MG	Adapt	Adapt_TMEM163
FM_254-AAGTACCTCTCTATGT	FM_254	VA	NYGC	MG	Adapt	Adapt_AIF1
FM_254-TGTACAGTCCAAGCCG	FM_254	VA	NYGC	MG	Adapt	Adapt_TMEM163
FM_254-ACTTATCGTAACGGTG	FM_254	VA	NYGC	MG	Adapt	Adapt_HIF1A
FM_254-AACCAACAGTAGGGTC	FM_254	VA	NYGC	MG	Adapt	Adapt_TMEM163
FM_254-GCATTAGAGTGCAGGT	FM_254	VA	NYGC	MG	Adapt	Adapt_TMEM163
FM_254-CGTGTCTCACCGCTAG	FM_254	VA	NYGC	MG	Adapt	Adapt_TMEM163
FM_254-GCATCGGCAGAGAGGG	FM_254	VA	NYGC	MG	Adapt	Adapt_HIF1A
FM_254-TATCCTACAGAATCGG	FM_254	VA	NYGC	MG	Adapt	Adapt_TMEM163
FM_254-GCTGCAGCACATGGTT	FM_254	VA	NYGC	MG	Adapt	Adapt_TMEM163
FM_254-AGTCTCCGTTCAAGTC	FM_254	VA	NYGC	MG	Adapt	Adapt_HIF1A
FM_254-GTCGAATGTTATAGCC	FM_254	VA	NYGC	MG	Adapt	Adapt_HIF1A
FM_254-CGGACACGTTTGGAAA	FM_254	VA	NYGC	MG	Adapt	Adapt_TMEM163
FM_254-ATGCCTCGTATGGAGC	FM_254	VA	NYGC	MG	Adapt	Adapt_HIF1A
FM_254-CATCGCTAGTATGAAC	FM_254	VA	NYGC	MG	Adapt	Adapt_TMEM163
FM_254-CAGGCCAAGTATGAAC	FM_254	VA	NYGC	MG	Adapt	Adapt_HIF1A
FM_254-AACCACATCATTCCTA	FM_254	VA	NYGC	MG	Adapt	Adapt_TMEM163
FM_254-ACTTCCGCATGTGTCA	FM_254	VA	NYGC	MG	Adapt	Adapt_TMEM163
FM_254-GAACACTAGTCTAACC	FM_254	VA	NYGC	MG	Adapt	Adapt_TMEM163
FM_254-TCCTCTTAGACATCCT	FM_254	VA	NYGC	MG	Adapt	Adapt_TMEM163
FM_254-GTTGTAGGTGCAGGAT	FM_254	VA	NYGC	MG	Adapt	Adapt_TMEM163
FM_254-CCTGTTGAGTCTGCGC	FM_254	VA	NYGC	MG	Adapt	Adapt_TMEM163
FM_254-TGTAAGCAGGCTTAGG	FM_254	VA	NYGC	MG	Adapt	Adapt_HIF1A
FM_254-CGTGTCTAGTAAACGT	FM_254	VA	NYGC	MG	Adapt	Adapt_TMEM163
FM_254-TGTAAGCCAACTGCCG	FM_254	VA	NYGC	MG	Adapt	Adapt_HIF1A
FM_254-TCAGCAAGTCAGGCAA	FM_254	VA	NYGC	MG	Adapt	Adapt_HIF1A
FM_254-CTCATTAGTGAGGAAA	FM_254	VA	NYGC	MG	Adapt	Adapt_HIF1A
FM_254-TCATACTAGCTACTGT	FM_254	VA	NYGC	MG	Adapt	Adapt_TMEM163
FM_254-GATGGAGAGAACTCCT	FM_254	VA	NYGC	MG	Adapt	Adapt_TMEM163
FM_254-AAGCGTTTCCGCAGTG	FM_254	VA	NYGC	MG	Adapt	Adapt_TMEM163
FM_254-CAGATCACATGGGCAA	FM_254	VA	NYGC	MG	Adapt	Adapt_TMEM163
FM_254-CCTAAGAGTTTGCCGG	FM_254	VA	NYGC	MG	Adapt	Adapt_TMEM163
FM_254-TCTACCGAGCAGCAGT	FM_254	VA	NYGC	MG	Adapt	Adapt_TMEM163
FM_254-TACCGAATCTAGAGCT	FM_254	VA	NYGC	MG	Adapt	Adapt_HIF1A
FM_254-CTAGGTATCTAAGCCA	FM_254	VA	NYGC	MG	Adapt	Adapt_HIF1A
FM_254-TGAGACTAGTGCTCAT	FM_254	VA	NYGC	MG	Adapt	Adapt_HIF1A
FM_254-CATGCCTTCAGCTGAT	FM_254	VA	NYGC	MG	Adapt	Adapt_TMEM163
FM_254-GGGATCCGTAGAGCTG	FM_254	VA	NYGC	MG	Adapt	Adapt_HIF1A
FM_254-TCGCAGGAGTAATTGG	FM_254	VA	NYGC	MG	Adapt	Adapt_HIF1A
FM_254-TTCGCTGTCATGCATG	FM_254	VA	NYGC	MG	Adapt	Adapt_TMEM163
FM_254-GATGCTAGTCATATGC	FM_254	VA	NYGC	MG	Adapt	Adapt_HIF1A
FM_254-ATTCCTAGTGACGTCC	FM_254	VA	NYGC	MG	Adapt	Adapt_TMEM163
FM_254-TTGTTGTCAATCGCCG	FM_254	VA	NYGC	MG	Adapt	Adapt_TMEM163
FM_254-AACAACCTCTTACCAT	FM_254	VA	NYGC	MG	Adapt	Adapt_TMEM163
FM_254-CTTACCGCATTCGGGC	FM_254	VA	NYGC	MG	Adapt	Adapt_TMEM163
FM_254-CCACACTTCCATCTCG	FM_254	VA	NYGC	MG	Adapt	Adapt_TMEM163
FM_254-CCGGTGAAGTATAGGT	FM_254	VA	NYGC	MG	Adapt	Adapt_TMEM163
FM_254-TCATTTGAGCTTCTAG	FM_254	VA	NYGC	MG	Adapt	Adapt_HIF1A
FM_254-ACGGGTCCAGCTCCTT	FM_254	VA	NYGC	MG	Adapt	Adapt_HIF1A
FM_254-AGATAGATCTTGGATG	FM_254	VA	NYGC	MG	Adapt	Adapt_TMEM163
FM_254-CTGAGCGCACGGGCTT	FM_254	VA	NYGC	MG	Adapt	Adapt_HIF1A
FM_254-AAACGCTGTGTTGACT	FM_254	VA	NYGC	MG	Adapt	Adapt_HIF1A
FM_254-AGATAGACAGTATACC	FM_254	VA	NYGC	MG	Adapt	Adapt_HIF1A
FM_254-TTCCGGTCACAAAGCG	FM_254	VA	NYGC	MG	Adapt	Adapt_HIF1A
FM_254-GCAGCCATCCGGTTCT	FM_254	VA	NYGC	MG	Adapt	Adapt_HIF1A
FM_254-TCCTGCATCGGAGATG	FM_254	VA	NYGC	MG	exAM	exAM_ERN1
FM_254-TGAGGTTGTTTCTTAC	FM_254	VA	NYGC	MG	Adapt	Adapt_HIF1A
FM_254-TGCATCCCAGTGTGCC	FM_254	VA	NYGC	MG	exAM	exAM_ERN1
FM_254-CTTGAGATCTCGTCAC	FM_254	VA	NYGC	MG	Adapt	Adapt_TMEM163
FM_254-AACAAGACAAACCGGA	FM_254	VA	NYGC	MG	Adapt	Adapt_TMEM163
FM_254-TTCAATCAGCCTCAAT	FM_254	VA	NYGC	MG	Adapt	Adapt_HIF1A
FM_254-TTGAACGTCTTGTTAC	FM_254	VA	NYGC	MG	Adapt	Adapt_HIF1A
FM_254-CGGGCATTCACTGTTT	FM_254	VA	NYGC	MG	Adapt	Adapt_HIF1A
FM_254-TACTGCCGTAGCGTTT	FM_254	VA	NYGC	MG	Adapt	Adapt_TMEM163
FM_254-GTCCACTTCAAGGTGG	FM_254	VA	NYGC	MG	Adapt	Adapt_HIF1A
FM_254-CCTTCAGGTGATGAAT	FM_254	VA	NYGC	MG	Adapt	Adapt_TMEM163
FM_254-AAGACTCAGTTGCGAG	FM_254	VA	NYGC	MG	Adapt	Adapt_TMEM163
FM_254-TTGTTTGAGTTGCTCA	FM_254	VA	NYGC	MG	Adapt	Adapt_HIF1A
FM_254-GTCCTCAAGACTCAAA	FM_254	VA	NYGC	MG	Adapt	Adapt_TMEM163
FM_254-CATTGTTCACGACGAA	FM_254	VA	NYGC	MG	Adapt	Adapt_HIF1A
FM_254-GCTTGGGAGCGCCATC	FM_254	VA	NYGC	MG	Adapt	Adapt_TMEM163
FM_254-ATAGAGAAGATGCGAC	FM_254	VA	NYGC	MG	Adapt	Adapt_HIF1A
FM_254-GGCTTGGAGGGTGAAA	FM_254	VA	NYGC	MG	Adapt	Adapt_HIF1A
FM_254-GATGACTTCATTGAGC	FM_254	VA	NYGC	MG	Adapt	Adapt_HIF1A
FM_254-AGCTTCCGTTGATGTC	FM_254	VA	NYGC	MG	Adapt	Adapt_TMEM163
FM_254-CACCGTTTCAAGTCGT	FM_254	VA	NYGC	MG	Adapt	Adapt_HIF1A
FM_254-AGTTCCCCAGTATACC	FM_254	VA	NYGC	MG	Adapt	Adapt_HIF1A
FM_254-CATAGACCAACAAGTA	FM_254	VA	NYGC	MG	Adapt	Adapt_HIF1A
FM_254-GCGATCGCAAATGGTA	FM_254	VA	NYGC	MG	Adapt	Adapt_TMEM163
FM_254-AGTACCAGTACGACTT	FM_254	VA	NYGC	MG	Adapt	Adapt_TMEM163
FM_254-ACAAAGATCCGTGGGT	FM_254	VA	NYGC	MG	Adapt	Adapt_HIF1A
FM_254-GTGTGGCAGGCGATAC	FM_254	VA	NYGC	MG	Adapt	Adapt_TMEM163
FM_254-GTTACCCCACATACGT	FM_254	VA	NYGC	MG	Adapt	Adapt_TMEM163
FM_254-CCGGGTAGTGTTCGAT	FM_254	VA	NYGC	MG	Adapt	Adapt_TMEM163
FM_254-AGAACCTTCGACATAC	FM_254	VA	NYGC	MG	Adapt	Adapt_TMEM163
FM_254-TGTGCGGAGCGTTGTT	FM_254	VA	NYGC	MG	Adapt	Adapt_HIF1A
FM_254-GGGCTCAGTTAGAAAC	FM_254	VA	NYGC	MG	Adapt	Adapt_TMEM163
FM_254-ACGTACAGTGACTATC	FM_254	VA	NYGC	MG	Adapt	Adapt_HIF1A
FM_254-CCTAACCTCGAGAACG	FM_254	VA	NYGC	MG	Adapt	Adapt_TMEM163
FM_254-GTTACAGCAGCAGACA	FM_254	VA	NYGC	MG	Adapt	Adapt_HIF1A
FM_254-CTCAAGAGTTCGGACC	FM_254	VA	NYGC	MG	Adapt	Adapt_TMEM163
FM_254-CTACAGATCGAAGAAT	FM_254	VA	NYGC	MG	Adapt	Adapt_TMEM163
FM_254-TACGTCCGTGACCGAA	FM_254	VA	NYGC	MG	Adapt	Adapt_HIF1A
FM_254-CTCATGCCACCGGCTA	FM_254	VA	NYGC	MG	Adapt	Adapt_TMEM163
FM_254-TCACAAGGTGGCGCTT	FM_254	VA	NYGC	MG	Adapt	Adapt_HIF1A
FM_254-GCCAACGTCTCATTAC	FM_254	VA	NYGC	MG	Adapt	Adapt_HIF1A
FM_254-GATTGGTCAAGACGGT	FM_254	VA	NYGC	MG	Adapt	Adapt_TMEM163
FM_254-GCTGAATAGTCGCCCA	FM_254	VA	NYGC	MG	Adapt	Adapt_HIF1A
FM_254-CGCGTGAAGTCTGGAG	FM_254	VA	NYGC	MG	Adapt	Adapt_TMEM163
FM_254-AACAAGACACATTACG	FM_254	VA	NYGC	MG	Adapt	Adapt_HIF1A
FM_254-CAGTTCCGTGCACGCT	FM_254	VA	NYGC	MG	Adapt	Adapt_TMEM163
FM_254-TACCTCGCAGAGGCTA	FM_254	VA	NYGC	MG	Adapt	Adapt_HIF1A
FM_254-CTTTCGGAGTGATAAC	FM_254	VA	NYGC	MG	Adapt	Adapt_TMEM163
FM_254-ACCTACCCAAATTAGG	FM_254	VA	NYGC	MG	Adapt	Adapt_TMEM163
FM_254-ACTGTGAGTTCACCGG	FM_254	VA	NYGC	MG	Adapt	Adapt_TMEM163
FM_254-ACACGCGGTTTGAAAG	FM_254	VA	NYGC	MG	Adapt	Adapt_AIF1
FM_254-ACTTCCGGTCGGCACT	FM_254	VA	NYGC	MG	Adapt	Adapt_TMEM163
FM_254-CCGTTCATCGCCGAGT	FM_254	VA	NYGC	MG	Adapt	Adapt_TMEM163
FM_254-GTGCAGCGTTCTCTAT	FM_254	VA	NYGC	MG	Adapt	Adapt_HIF1A
FM_254-CTCCCAAAGAGCAACC	FM_254	VA	NYGC	MG	Adapt	Adapt_TMEM163
FM_254-ACTATCTAGTCAGAGC	FM_254	VA	NYGC	MG	Adapt	Adapt_HIF1A
FM_254-GAACTGTGTCCTGGTG	FM_254	VA	NYGC	MG	Adapt	Adapt_HIF1A
FM_254-TAACTTCTCTGGCCAG	FM_254	VA	NYGC	MG	Adapt	Adapt_TMEM163
FM_254-ACCAACAAGCTCCACG	FM_254	VA	NYGC	MG	Adapt	Adapt_TMEM163
FM_254-GTTGAACAGGCCTGCT	FM_254	VA	NYGC	MG	Adapt	Adapt_TMEM163
FM_254-TTCTCTCAGTTTGAGA	FM_254	VA	NYGC	MG	Adapt	Adapt_HIF1A
FM_254-TGCTTCGTCCATACTT	FM_254	VA	NYGC	MG	Adapt	Adapt_HIF1A
FM_254-ATGAGGGCACGGATCC	FM_254	VA	NYGC	MG	Adapt	Adapt_TMEM163
FM_254-CGGAACCAGAAATTGC	FM_254	VA	NYGC	MG	Adapt	Adapt_HIF1A
FM_254-AACCATGTCTCCACTG	FM_254	VA	NYGC	MG	Adapt	Adapt_HIF1A
FM_254-GATGTTGAGGTCACTT	FM_254	VA	NYGC	MG	exAM	exAM_ERN1
FM_254-TGCGGCAAGAGTCAGC	FM_254	VA	NYGC	MG	Adapt	Adapt_HIF1A
FM_254-ACTTCGCAGTATGGAT	FM_254	VA	NYGC	MG	Adapt	Adapt_HIF1A
FM_254-TGTTCATCAGTGGTGA	FM_254	VA	NYGC	MG	Adapt	Adapt_TMEM163
FM_254-TTGATGGTCTTTGATC	FM_254	VA	NYGC	MG	Adapt	Adapt_TMEM163
FM_254-GATCCCTAGAGCTGCA	FM_254	VA	NYGC	MG	Adapt	Adapt_HIF1A
FM_254-ACAACCATCTTCGCTG	FM_254	VA	NYGC	MG	Adapt	Adapt_TMEM163
FM_254-TGTTCTACAATACGAA	FM_254	VA	NYGC	MG	Adapt	Adapt_HIF1A
FM_254-GCGTGCAGTGCGGTAA	FM_254	VA	NYGC	MG	Adapt	Adapt_HIF1A
FM_254-TCTTGCGTCGAAGGAC	FM_254	VA	NYGC	MG	Adapt	Adapt_HIF1A
FM_254-CCTCCTCTCCACAAGT	FM_254	VA	NYGC	MG	Adapt	Adapt_TMEM163
FM_254-AACTTCTTCCAGCACG	FM_254	VA	NYGC	MG	Adapt	Adapt_HIF1A
FM_254-TCAAGACGTAACTAAG	FM_254	VA	NYGC	MG	Adapt	Adapt_TMEM163
FM_254-GTGGAGAGTAGCGCCT	FM_254	VA	NYGC	MG	Adapt	Adapt_HIF1A
FM_254-CCACTTGGTACCAATC	FM_254	VA	NYGC	MG	Adapt	Adapt_TMEM163
FM_254-AGGGCTCCAGGCTATT	FM_254	VA	NYGC	MG	Adapt	Adapt_TMEM163
FM_254-GAGTTACGTTAAAGTG	FM_254	VA	NYGC	MG	Adapt	Adapt_HIF1A
FM_254-AAGCATCTCACTGTTT	FM_254	VA	NYGC	MG	Adapt	Adapt_HIF1A
FM_254-AGGCTGCTCAGCCTTC	FM_254	VA	NYGC	MG	Adapt	Adapt_TMEM163
FM_254-TTCGATTGTTGTGTAC	FM_254	VA	NYGC	MG	Adapt	Adapt_HIF1A
FM_254-AGTAGCTTCTGGCCAG	FM_254	VA	NYGC	MG	Adapt	Adapt_HIF1A
FM_254-CGGACACTCTCTTCAA	FM_254	VA	NYGC	MG	Adapt	Adapt_TMEM163
FM_254-ACAAAGAAGATTAGTG	FM_254	VA	NYGC	MG	Adapt	Adapt_TMEM163
FM_254-TGCGACGTCGACCACG	FM_254	VA	NYGC	MG	Adapt	Adapt_TMEM163
FM_254-ACGATGTCAATTTCCT	FM_254	VA	NYGC	MG	Adapt	Adapt_HIF1A
FM_254-TCCTCTTAGTTTGGCT	FM_254	VA	NYGC	MG	Adapt	Adapt_TMEM163
FM_254-CGGTCAGGTGGATGAC	FM_254	VA	NYGC	MG	Adapt	Adapt_TMEM163
FM_254-TGCGGGTCACTCAAGT	FM_254	VA	NYGC	MG	Adapt	Adapt_TMEM163
FM_254-CCTCCAAGTGCTCTCT	FM_254	VA	NYGC	MG	Adapt	Adapt_HIF1A
FM_254-ACCTGAAAGAATCGCG	FM_254	VA	NYGC	MG	Adapt	Adapt_TMEM163
FM_254-ATTTCTGTCCGATCTC	FM_254	VA	NYGC	MG	Adapt	Adapt_TMEM163
FM_254-TCCCATGAGACATAAC	FM_254	VA	NYGC	MG	Adapt	Adapt_HIF1A
FM_254-TCCATCGAGTCCCGGT	FM_254	VA	NYGC	MG	Adapt	Adapt_HIF1A
FM_254-AGGATCTAGAGTCGAC	FM_254	VA	NYGC	MG	Adapt	Adapt_TMEM163
FM_254-GCCATGGCAGAGAGGG	FM_254	VA	NYGC	MG	Adapt	Adapt_TMEM163
FM_254-TCCTAATAGACGCATG	FM_254	VA	NYGC	MG	Adapt	Adapt_HIF1A
FM_254-AGGCATTAGGCCGCTT	FM_254	VA	NYGC	PVM	PVM	PVM_CD163
FM_254-GGGATCCTCTTGGTGA	FM_254	VA	NYGC	MG	Adapt	Adapt_HIF1A
FM_254-TGAGCATTCGATTGGT	FM_254	VA	NYGC	MG	Adapt	Adapt_HIF1A
FM_254-ACATCCCTCGAAGTGG	FM_254	VA	NYGC	MG	Adapt	Adapt_TMEM163
FM_254-CACTGTCAGCCACAAG	FM_254	VA	NYGC	MG	Adapt	Adapt_HIF1A
FM_254-CATGCTCGTCGTTTCC	FM_254	VA	NYGC	MG	Adapt	Adapt_TMEM163
FM_254-GGTGTCGTCTTTGGAG	FM_254	VA	NYGC	MG	Adapt	Adapt_HIF1A
FM_254-CTGGTCTTCGCCAGAC	FM_254	VA	NYGC	MG	Adapt	Adapt_TMEM163
FM_254-AGATCGTCAGAGAATT	FM_254	VA	NYGC	MG	Adapt	Adapt_TMEM163
FM_254-AAACGAAGTGTCTTCC	FM_254	VA	NYGC	MG	Adapt	Adapt_HIF1A
FM_254-TTGCGTCCAAATCCCA	FM_254	VA	NYGC	MG	Adapt	Adapt_TMEM163
FM_254-CCTACGTTCCCTTTGG	FM_254	VA	NYGC	MG	Adapt	Adapt_HIF1A
FM_254-AAAGGTATCTAAGGAA	FM_254	VA	NYGC	MG	Adapt	Adapt_TMEM163
FM_254-TATACCTAGGCCCGTT	FM_254	VA	NYGC	MG	Adapt	Adapt_TMEM163
FM_254-AGCCACGGTTGCTCAA	FM_254	VA	NYGC	MG	Adapt	Adapt_HIF1A
FM_254-AAGCATCAGTGGTCAG	FM_254	VA	NYGC	MG	Adapt	Adapt_HIF1A
FM_254-CATCCGTCAGAGTCTT	FM_254	VA	NYGC	MG	Adapt	Adapt_TMEM163
FM_254-CCGGTGAAGGCTAACG	FM_254	VA	NYGC	MG	Adapt	Adapt_HIF1A
FM_254-AGACACTCACAAGTGG	FM_254	VA	NYGC	MG	Adapt	Adapt_TMEM163
FM_254-AAGTCGTGTCGCAGTC	FM_254	VA	NYGC	MG	Adapt	Adapt_HIF1A
FM_254-CACAGGCTCGAGTCCG	FM_254	VA	NYGC	MG	Adapt	Adapt_HIF1A
FM_254-CGCGTGATCTTTGATC	FM_254	VA	NYGC	MG	Adapt	Adapt_TMEM163
FM_254-GCGAGAAGTTAGGCTT	FM_254	VA	NYGC	MG	Adapt	Adapt_HIF1A
FM_254-ACTATTCAGAGCAACC	FM_254	VA	NYGC	MG	Adapt	Adapt_TMEM163
FM_254-GATTCGAGTTCCGTTC	FM_254	VA	NYGC	MG	Adapt	Adapt_TMEM163
FM_254-TAAGTCGAGCAACTTC	FM_254	VA	NYGC	MG	Adapt	Adapt_TMEM163
FM_254-CGGAATTAGAGTCCGA	FM_254	VA	NYGC	MG	Adapt	Adapt_TMEM163
FM_254-TCGTCCAGTCATAAAG	FM_254	VA	NYGC	MG	Adapt	Adapt_TMEM163
FM_254-GCTGAATCAAGGCTTT	FM_254	VA	NYGC	MG	Adapt	Adapt_TMEM163
FM_254-CACTAAGAGACGATAT	FM_254	VA	NYGC	MG	Adapt	Adapt_HIF1A
FM_254-TTTAGTCTCTCAGAAC	FM_254	VA	NYGC	MG	Adapt	Adapt_TMEM163
FM_254-CAAAGAAGTCTTCGAA	FM_254	VA	NYGC	MG	Adapt	Adapt_TMEM163
FM_254-GGTTCTCGTTTCGTGA	FM_254	VA	NYGC	MG	Adapt	Adapt_TMEM163
FM_254-GTCTTTATCACCGGTG	FM_254	VA	NYGC	MG	Adapt	Adapt_TMEM163
FM_254-TGCGATAGTCGCTTGG	FM_254	VA	NYGC	MG	Adapt	Adapt_HIF1A
FM_254-AAGTCGTTCACCTTGC	FM_254	VA	NYGC	MG	Adapt	Adapt_HIF1A
FM_254-GAACTGTGTTGGGATG	FM_254	VA	NYGC	MG	Adapt	Adapt_TMEM163
FM_254-AAAGGATCATGTTCGA	FM_254	VA	NYGC	MG	Adapt	Adapt_TMEM163
FM_254-CCTACGTTCTACTGAG	FM_254	VA	NYGC	MG	Adapt	Adapt_TMEM163
FM_254-TATACCTTCACAATGC	FM_254	VA	NYGC	MG	Adapt	Adapt_TMEM163
FM_254-CACCGTTCATAACGGG	FM_254	VA	NYGC	MG	Adapt	Adapt_HIF1A
FM_254-CACTGTCGTACGAAAT	FM_254	VA	NYGC	PVM	PVM	PVM_CD163
FM_254-AGACAAAAGCACACAG	FM_254	VA	NYGC	MG	Adapt	Adapt_HIF1A
FM_254-ATCTCTAAGCAGGCAT	FM_254	VA	NYGC	MG	Adapt	Adapt_HIF1A
FM_254-ACACGCGAGAACGTGC	FM_254	VA	NYGC	MG	Adapt	Adapt_TMEM163
FM_254-GAGGCAAAGACAAGCC	FM_254	VA	NYGC	MG	Adapt	Adapt_HIF1A
FM_254-AAGTCGTTCGTGGCTG	FM_254	VA	NYGC	MG	Adapt	Adapt_HIF1A
FM_254-CAATGACGTGGGCTCT	FM_254	VA	NYGC	MG	Adapt	Adapt_TMEM163
FM_254-ACACAGTCAACTCGTA	FM_254	VA	NYGC	MG	Adapt	Adapt_TMEM163
FM_254-GGCTGTGCAGGCCTGT	FM_254	VA	NYGC	MG	Adapt	Adapt_TMEM163
FM_254-GAAATGACAGAACCGA	FM_254	VA	NYGC	MG	Adapt	Adapt_TMEM163
FM_254-GACAGCCCATCAGTCA	FM_254	VA	NYGC	MG	Adapt	Adapt_TMEM163
FM_254-TCCTCGACAGGATCTT	FM_254	VA	NYGC	MG	Adapt	Adapt_TMEM163
FM_254-CAGGTATAGGTGCCAA	FM_254	VA	NYGC	MG	Adapt	Adapt_HIF1A
FM_254-GGGCTCATCCCGTTGT	FM_254	VA	NYGC	MG	Adapt	Adapt_TMEM163
FM_254-CCACGAGTCGGACAAG	FM_254	VA	NYGC	MG	Adapt	Adapt_TMEM163
FM_254-TTGACCCGTATCAGCT	FM_254	VA	NYGC	MG	Adapt	Adapt_TMEM163
FM_254-CATAGACGTTTGAACC	FM_254	VA	NYGC	MG	Adapt	Adapt_HIF1A
FM_254-AGGAATAAGTGTCATC	FM_254	VA	NYGC	MG	Adapt	Adapt_TMEM163
FM_254-TATATCCTCCCAGTGG	FM_254	VA	NYGC	MG	Adapt	Adapt_TMEM163
FM_254-CACGTTCGTAGTGTGG	FM_254	VA	NYGC	MG	Adapt	Adapt_TMEM163
FM_254-TACCGGGGTCACCACG	FM_254	VA	NYGC	MG	Adapt	Adapt_HIF1A
FM_254-CGTAAGTAGGGTCACA	FM_254	VA	NYGC	MG	Adapt	Adapt_HIF1A
FM_254-ATATCCTGTGATAGAT	FM_254	VA	NYGC	MG	Adapt	Adapt_HIF1A
FM_254-GTTAGACTCGGCCAAC	FM_254	VA	NYGC	MG	Adapt	Adapt_HIF1A
FM_254-ACATCCCTCTGTACAG	FM_254	VA	NYGC	MG	Adapt	Adapt_TMEM163
FM_254-GGAGAACGTGTCATTG	FM_254	VA	NYGC	MG	Adapt	Adapt_HIF1A
FM_254-ATTCTACCAAATACGA	FM_254	VA	NYGC	MG	Adapt	Adapt_TMEM163
FM_254-TGAATGCAGCCTTGAT	FM_254	VA	NYGC	MG	Adapt	Adapt_TMEM163
FM_254-CAGCGTGCAACACGTT	FM_254	VA	NYGC	MG	Homeo	Homeo_PICALM
FM_254-GCCAACGTCGCTGCGA	FM_254	VA	NYGC	MG	Adapt	Adapt_TMEM163
FM_254-CGTGATATCAGGGATG	FM_254	VA	NYGC	MG	Adapt	Adapt_TMEM163
FM_254-GACTATGAGTTGGAAT	FM_254	VA	NYGC	MG	Adapt	Adapt_TMEM163
FM_254-GCCGATGCATAATCCG	FM_254	VA	NYGC	MG	Adapt	Adapt_TMEM163
FM_254-CGGAACCAGGGAGGAC	FM_254	VA	NYGC	MG	Adapt	Adapt_HIF1A
FM_254-CTTCCGAAGTTGAAAC	FM_254	VA	NYGC	MG	Adapt	Adapt_HIF1A
FM_254-TGTTCATGTCAAAGCG	FM_254	VA	NYGC	MG	Adapt	Adapt_HIF1A
FM_254-CGAAGGAAGGCCCAAA	FM_254	VA	NYGC	MG	Adapt	Adapt_HIF1A
FM_254-AAGAACAAGTAAGCAT	FM_254	VA	NYGC	MG	Adapt	Adapt_TMEM163
FM_254-TTGCATTTCCGCAGTG	FM_254	VA	NYGC	MG	Adapt	Adapt_TMEM163
FM_254-TGCCGAGCAAGGCCTC	FM_254	VA	NYGC	MG	Adapt	Adapt_TMEM163
FM_254-GCATGATCATGGAATA	FM_254	VA	NYGC	MG	Adapt	Adapt_HIF1A
FM_254-CTCTGGTCATCCGCGA	FM_254	VA	NYGC	MG	Adapt	Adapt_TMEM163
FM_254-CGATCGGTCGGCATAT	FM_254	VA	NYGC	MG	Adapt	Adapt_TMEM163
FM_254-TTCTGTACATGGATCT	FM_254	VA	NYGC	MG	Adapt	Adapt_HIF1A
FM_254-ACAGCCGGTGGGAGAG	FM_254	VA	NYGC	MG	Adapt	Adapt_TMEM163
FM_254-TCGCACTCACACAGAG	FM_254	VA	NYGC	MG	Adapt	Adapt_TMEM163
FM_254-TATATCCAGGTTAGTA	FM_254	VA	NYGC	MG	Adapt	Adapt_TMEM163
FM_254-CCACACTGTCCGGTCA	FM_254	VA	NYGC	MG	Adapt	Adapt_HIF1A
FM_254-ACGTAGTGTGGTAATA	FM_254	VA	NYGC	MG	Adapt	Adapt_TMEM163
FM_254-CACGAATAGAGAGCCT	FM_254	VA	NYGC	MG	Adapt	Adapt_TMEM163
FM_254-CGAGAAGCAATGAGCG	FM_254	VA	NYGC	MG	Adapt	Adapt_HIF1A
FM_254-GGGCTACAGCAAGGAA	FM_254	VA	NYGC	MG	Adapt	Adapt_TMEM163
FM_254-TCCATGCAGGTCCGAA	FM_254	VA	NYGC	MG	Adapt	Adapt_HIF1A
FM_254-ACCTACCGTGTACAGG	FM_254	VA	NYGC	MG	Adapt	Adapt_TMEM163
FM_254-AATGACCTCCGAGATT	FM_254	VA	NYGC	MG	Adapt	Adapt_HIF1A
FM_254-CAGCACGGTAGACAGC	FM_254	VA	NYGC	MG	Adapt	Adapt_TMEM163
FM_254-CGTTAGAGTCGTGATT	FM_254	VA	NYGC	MG	Adapt	Adapt_AIF1
FM_254-CTATCTAAGAATTGCA	FM_254	VA	NYGC	MG	Adapt	Adapt_HIF1A
FM_254-ACAACCAGTACGAGTG	FM_254	VA	NYGC	MG	Adapt	Adapt_TMEM163
FM_254-CGATGCGAGGAGAGTA	FM_254	VA	NYGC	MG	Adapt	Adapt_TMEM163
FM_254-GCCAGGTAGAAGCTCG	FM_254	VA	NYGC	MG	Adapt	Adapt_TMEM163
FM_254-AGACAGGCAGCTCCTT	FM_254	VA	NYGC	MG	Adapt	Adapt_HIF1A
FM_254-TGGAGAGTCCATTTCA	FM_254	VA	NYGC	MG	Adapt	Adapt_TMEM163
FM_254-TCTTGCGAGTGAGTTA	FM_254	VA	NYGC	MG	Adapt	Adapt_HIF1A
FM_254-TGAGTCAGTTGCCAAT	FM_254	VA	NYGC	MG	Adapt	Adapt_TMEM163
FM_254-GTGCGTGAGTAAGAGG	FM_254	VA	NYGC	MG	Adapt	Adapt_TMEM163
FM_254-GCTACAAGTCATCAGT	FM_254	VA	NYGC	MG	Adapt	Adapt_HIF1A
FM_254-ACTGATGCACTCTGCT	FM_254	VA	NYGC	MG	Adapt	Adapt_TMEM163
FM_254-TGCATCCCAGCTCCTT	FM_254	VA	NYGC	MG	Adapt	Adapt_HIF1A
FM_254-AGGTTGTCATCCAACA	FM_254	VA	NYGC	MG	Adapt	Adapt_TMEM163
FM_254-GAGTTACCATGAATCC	FM_254	VA	NYGC	MG	Adapt	Adapt_HIF1A
FM_254-TAAGCGTGTCTAACTG	FM_254	VA	NYGC	MG	Adapt	Adapt_TMEM163
FM_254-GTCATGACACACAGCC	FM_254	VA	NYGC	MG	Adapt	Adapt_HIF1A
FM_254-TTCCACGGTGAGAACC	FM_254	VA	NYGC	MG	Adapt	Adapt_TMEM163
FM_254-CCAAGCGAGCCAAGTG	FM_254	VA	NYGC	MG	Adapt	Adapt_TMEM163
FM_254-ACCCTCAAGTGTGTTC	FM_254	VA	NYGC	MG	Adapt	Adapt_TMEM163
FM_254-CCTCACAAGCCTCTCT	FM_254	VA	NYGC	MG	exAM	exAM_ERN1
FM_254-AACGAAACAGAAATCA	FM_254	VA	NYGC	MG	Adapt	Adapt_HIF1A
FM_254-CGATGGCAGCACTAGG	FM_254	VA	NYGC	MG	Adapt	Adapt_HIF1A
FM_254-ATCTTCAGTGTGTACT	FM_254	VA	NYGC	MG	Adapt	Adapt_TMEM163
FM_254-AGTCTCCCACCCTAAA	FM_254	VA	NYGC	MG	Adapt	Adapt_TMEM163
FM_254-GACCAATGTTAAGGGC	FM_254	VA	NYGC	MG	Adapt	Adapt_TMEM163
FM_254-GAAGGGTGTGTCCCTT	FM_254	VA	NYGC	MG	Adapt	Adapt_HIF1A
FM_254-GTATTGGCATCGGAGA	FM_254	VA	NYGC	MG	Adapt	Adapt_HIF1A
FM_254-TGTGGCGAGGAAAGAC	FM_254	VA	NYGC	MG	Adapt	Adapt_HIF1A
FM_254-ATCTTCATCTGCTTAT	FM_254	VA	NYGC	MG	Adapt	Adapt_HIF1A
FM_254-TCCATGCCATACGCAT	FM_254	VA	NYGC	MG	Adapt	Adapt_HIF1A
FM_254-TATGTTCCATGACGAG	FM_254	VA	NYGC	MG	Adapt	Adapt_HIF1A
FM_254-CGCCAGAAGAGAAGGT	FM_254	VA	NYGC	MG	Adapt	Adapt_HIF1A
FM_254-GTAGAAAAGTATAGGT	FM_254	VA	NYGC	MG	Adapt	Adapt_TMEM163
FM_254-TCATGCCCACTACTTT	FM_254	VA	NYGC	MG	Adapt	Adapt_TMEM163
FM_254-GCATTAGGTTATGTGC	FM_254	VA	NYGC	MG	Adapt	Adapt_TMEM163
FM_254-TCACAAGCATGTTCGA	FM_254	VA	NYGC	MG	Adapt	Adapt_TMEM163
FM_254-TCCGAAAAGAAACCAT	FM_254	VA	NYGC	MG	Adapt	Adapt_TMEM163
FM_254-GAGTCTACAAGACTGG	FM_254	VA	NYGC	MG	Adapt	Adapt_TMEM163
FM_254-GAGTGTTGTCCCGCAA	FM_254	VA	NYGC	MG	Adapt	Adapt_TMEM163
FM_254-GCCATGGAGTGTTCCA	FM_254	VA	NYGC	MG	Adapt	Adapt_TMEM163
FM_254-TGATGGTAGTTCTACG	FM_254	VA	NYGC	MG	Adapt	Adapt_TMEM163
FM_254-ATTTCTGAGTATCCTG	FM_254	VA	NYGC	MG	Adapt	Adapt_TMEM163
FM_254-GAGACTTCATGGAACG	FM_254	VA	NYGC	MG	Adapt	Adapt_TMEM163
FM_254-AAGTACCAGCTGCCTG	FM_254	VA	NYGC	MG	Adapt	Adapt_TMEM163
FM_254-TTCCTAACAACTTGCA	FM_254	VA	NYGC	MG	Adapt	Adapt_HIF1A
FM_254-CGTCCATTCAGACCTA	FM_254	VA	NYGC	MG	Adapt	Adapt_TMEM163
FM_254-CTTGAGACACCATATG	FM_254	VA	NYGC	MG	Adapt	Adapt_TMEM163
FM_254-ACAAAGATCATCTCTA	FM_254	VA	NYGC	MG	Adapt	Adapt_TMEM163
FM_254-CTCCCAACACATAGCT	FM_254	VA	NYGC	MG	Adapt	Adapt_TMEM163
FM_254-CCGGTGAGTGTGGACA	FM_254	VA	NYGC	MG	Adapt	Adapt_TMEM163
FM_254-GGGACAATCGGCTGAC	FM_254	VA	NYGC	MG	exAM	exAM_ERN1
FM_254-TTTATGCTCACTTGGA	FM_254	VA	NYGC	MG	Adapt	Adapt_HIF1A
FM_254-AAACGAAGTATGGAAT	FM_254	VA	NYGC	MG	Adapt	Adapt_TMEM163
FM_254-CCTCTCCTCGATACGT	FM_254	VA	NYGC	MG	Adapt	Adapt_HIF1A
FM_254-GTCGTAAGTGTTACTG	FM_254	VA	NYGC	MG	Adapt	Adapt_HIF1A
FM_254-CAAAGAAAGAATTGTG	FM_254	VA	NYGC	MG	Adapt	Adapt_TMEM163
FM_254-CGAAGGAGTCTTCTAT	FM_254	VA	NYGC	MG	Adapt	Adapt_TMEM163
FM_254-TAAGTCGGTGCCCGTA	FM_254	VA	NYGC	MG	Adapt	Adapt_TMEM163
FM_254-CGATGGCAGACATAGT	FM_254	VA	NYGC	MG	Adapt	Adapt_TMEM163
FM_254-ATTCACTCAGGCGTTC	FM_254	VA	NYGC	MG	Adapt	Adapt_TMEM163
FM_254-AACCATGCATTGGGAG	FM_254	VA	NYGC	MG	Adapt	Adapt_TMEM163
FM_254-TATACCTAGCTCCGAC	FM_254	VA	NYGC	MG	Adapt	Adapt_TMEM163
FM_254-TGAACGTGTCTCGCGA	FM_254	VA	NYGC	MG	Adapt	Adapt_TMEM163
FM_254-TCTCTGGTCGAGAACG	FM_254	VA	NYGC	MG	Adapt	Adapt_HIF1A
FM_254-CTCACTGCAAGCGATG	FM_254	VA	NYGC	MG	Adapt	Adapt_HIF1A
FM_254-GTGGAAGTCTCGAGTA	FM_254	VA	NYGC	MG	Adapt	Adapt_HIF1A
FM_254-GAAGCCCGTTCGTAAC	FM_254	VA	NYGC	MG	Adapt	Adapt_HIF1A
FM_254-AGTACCATCATCTCTA	FM_254	VA	NYGC	MG	Adapt	Adapt_TMEM163
FM_254-TCCTTCTCAAGAAATC	FM_254	VA	NYGC	MG	Adapt	Adapt_HIF1A
FM_254-CTTCTAATCATTCGGA	FM_254	VA	NYGC	MG	Adapt	Adapt_HIF1A
FM_254-TACCCACAGTCCCGGT	FM_254	VA	NYGC	MG	Adapt	Adapt_HIF1A
FM_254-CTCCAACCACAAGCAG	FM_254	VA	NYGC	MG	Adapt	Adapt_HIF1A
FM_254-TGATGGTAGTCGCGAA	FM_254	VA	NYGC	MG	Adapt	Adapt_TMEM163
FM_254-CCTATCGGTTAAACAG	FM_254	VA	NYGC	MG	Adapt	Adapt_TMEM163
FM_254-ACCCTCACACTTCAAG	FM_254	VA	NYGC	MG	Adapt	Adapt_TMEM163
FM_254-AAGTCGTAGAGCTTTC	FM_254	VA	NYGC	MG	Adapt	Adapt_HIF1A
FM_254-ATGACCACATCCTGTC	FM_254	VA	NYGC	MG	Adapt	Adapt_TMEM163
FM_254-AGATGAAAGCTAGTTC	FM_254	VA	NYGC	MG	Adapt	Adapt_HIF1A
FM_254-ACTTTCAAGCACAAAT	FM_254	VA	NYGC	MG	Adapt	Adapt_TMEM163
FM_254-GGTTAACGTTGCCATA	FM_254	VA	NYGC	MG	Adapt	Adapt_HIF1A
FM_254-AATCGTGCAGCGAGTA	FM_254	VA	NYGC	MG	Adapt	Adapt_HIF1A
FM_254-GACTATGGTACGCTTA	FM_254	VA	NYGC	MG	Adapt	Adapt_TMEM163
FM_254-ATTCTACTCCCGAACG	FM_254	VA	NYGC	MG	Adapt	Adapt_HIF1A
FM_254-CTTGATTGTGGATTTC	FM_254	VA	NYGC	MG	Adapt	Adapt_TMEM163
FM_254-AGGGTTTAGACTACCT	FM_254	VA	NYGC	MG	Adapt	Adapt_TMEM163
FM_254-CTACAGACACTCATAG	FM_254	VA	NYGC	MG	Adapt	Adapt_HIF1A
FM_254-GGAAGTGTCGAACGGA	FM_254	VA	NYGC	MG	Adapt	Adapt_HIF1A
FM_254-ATCCGTCGTGAGTGAC	FM_254	VA	NYGC	MG	Adapt	Adapt_TMEM163
FM_254-CGTGAATAGCATAGGC	FM_254	VA	NYGC	MG	Adapt	Adapt_HIF1A
FM_254-AAAGGTACAAAGGGCT	FM_254	VA	NYGC	MG	Adapt	Adapt_TMEM163
FM_254-GGTTAACAGAGTACCG	FM_254	VA	NYGC	MG	Adapt	Adapt_HIF1A
FM_254-TTGTTTGTCGAACGGA	FM_254	VA	NYGC	MG	Adapt	Adapt_TMEM163
FM_254-GAGGCAACATGGCCAC	FM_254	VA	NYGC	MG	Adapt	Adapt_HIF1A
FM_254-AGATGAAGTACAGTAA	FM_254	VA	NYGC	MG	Adapt	Adapt_HIF1A
FM_254-CCAAGCGCACTCACTC	FM_254	VA	NYGC	MG	Adapt	Adapt_HIF1A
FM_254-TCTATACTCAAATGCC	FM_254	VA	NYGC	MG	Adapt	Adapt_HIF1A
FM_254-CATGCAACACTTGACA	FM_254	VA	NYGC	MG	Adapt	Adapt_HIF1A
FM_254-AGGATAATCTGGGTCG	FM_254	VA	NYGC	MG	Adapt	Adapt_TMEM163
FM_254-GTAATCGCACCCTAGG	FM_254	VA	NYGC	MG	Adapt	Adapt_TMEM163
FM_254-ATCACGAAGACGGAAA	FM_254	VA	NYGC	MG	Adapt	Adapt_TMEM163
FM_254-AGTTCCCCAGGGTTGA	FM_254	VA	NYGC	MG	Adapt	Adapt_HIF1A
FM_254-TACCGAAGTAGGTACG	FM_254	VA	NYGC	MG	Adapt	Adapt_HIF1A
FM_254-GCATCGGTCGTCAACA	FM_254	VA	NYGC	MG	Adapt	Adapt_TMEM163
FM_254-GGGTTATCATTAGGAA	FM_254	VA	NYGC	MG	Adapt	Adapt_TMEM163
FM_254-ATAGGCTAGTTACGGG	FM_254	VA	NYGC	MG	Adapt	Adapt_TMEM163
FM_254-CTGTGAAAGAGGTATT	FM_254	VA	NYGC	MG	Homeo	Homeo_PICALM
FM_254-GCTTCACAGAAATCCA	FM_254	VA	NYGC	MG	Adapt	Adapt_HIF1A
FM_254-AGCGTATAGGGCTTCC	FM_254	VA	NYGC	MG	Adapt	Adapt_HIF1A
FM_254-CATCGTCTCTCATGGA	FM_254	VA	NYGC	MG	Adapt	Adapt_HIF1A
FM_254-TTCATTGAGTCATACC	FM_254	VA	NYGC	MG	Adapt	Adapt_TMEM163
FM_254-AGGAGGTAGAGTGGCT	FM_254	VA	NYGC	MG	Adapt	Adapt_HIF1A
FM_254-GGGCGTTTCTAGCCTC	FM_254	VA	NYGC	MG	Adapt	Adapt_TMEM163
FM_254-AAAGGATCACCAACAT	FM_254	VA	NYGC	MG	Adapt	Adapt_HIF1A
FM_254-CGCATAAAGTTCCTGA	FM_254	VA	NYGC	MG	Adapt	Adapt_TMEM163
FM_254-GAATCACCAGTTAGGG	FM_254	VA	NYGC	MG	Adapt	Adapt_HIF1A
FM_254-TCATTGTAGGTGCAGT	FM_254	VA	NYGC	MG	Adapt	Adapt_TMEM163
FM_254-GGAAGTGGTGAGTCAG	FM_254	VA	NYGC	MG	Adapt	Adapt_TMEM163
FM_254-CCGAACGGTGTTCAGT	FM_254	VA	NYGC	MG	Adapt	Adapt_HIF1A
FM_254-CCTATCGTCGTGACTA	FM_254	VA	NYGC	MG	Adapt	Adapt_TMEM163
FM_254-CGAGAAGGTCCCACGA	FM_254	VA	NYGC	MG	Adapt	Adapt_AIF1
FM_254-ATTCACTTCCACCTGT	FM_254	VA	NYGC	MG	Adapt	Adapt_TMEM163
FM_254-CTAGGTAAGACCCGCT	FM_254	VA	NYGC	MG	Adapt	Adapt_TMEM163
FM_254-AAAGTCCGTAGTCTTG	FM_254	VA	NYGC	MG	Adapt	Adapt_TMEM163
FM_254-CACCGTTAGGAGATAG	FM_254	VA	NYGC	MG	Adapt	Adapt_TMEM163
FM_254-CTTGAGACACAAAGTA	FM_254	VA	NYGC	MG	Adapt	Adapt_TMEM163
FM_254-CTTCTAAGTTTGGGAG	FM_254	VA	NYGC	MG	Adapt	Adapt_TMEM163
FM_254-GTGATGTCACCAATTG	FM_254	VA	NYGC	MG	Adapt	Adapt_HIF1A
FM_254-CTGTAGATCAGGTGTT	FM_254	VA	NYGC	MG	Adapt	Adapt_TMEM163
FM_254-CTTCTCTGTGGACTGA	FM_254	VA	NYGC	MG	Adapt	Adapt_HIF1A
FM_254-CTCAGTCTCAGAGTTC	FM_254	VA	NYGC	MG	Adapt	Adapt_HIF1A
FM_254-GTCATGACACTACCCT	FM_254	VA	NYGC	MG	Adapt	Adapt_TMEM163
FM_254-TTACCGCAGTGCCCGT	FM_254	VA	NYGC	MG	exAM	exAM_ERN1
FM_254-ATCGGATTCAAGTGTC	FM_254	VA	NYGC	MG	Adapt	Adapt_TMEM163
FM_254-GGGCTCAGTCATCCGG	FM_254	VA	NYGC	MG	Adapt	Adapt_TMEM163
FM_254-CTCATCGGTTCTGAGT	FM_254	VA	NYGC	MG	Adapt	Adapt_HIF1A
FM_254-TGTCCCAAGTGCCGAA	FM_254	VA	NYGC	MG	Adapt	Adapt_HIF1A
FM_254-GAGTCTACAAGGCGTA	FM_254	VA	NYGC	MG	Adapt	Adapt_HIF1A
FM_254-ACCAACAGTAAGGCTG	FM_254	VA	NYGC	MG	Adapt	Adapt_TMEM163
FM_254-TCATCATGTGGATTTC	FM_254	VA	NYGC	MG	Adapt	Adapt_TMEM163
FM_254-CATGAGTCAAGACCTT	FM_254	VA	NYGC	MG	exAM	exAM_ERN1
FM_254-TCCTAATTCCGATCGG	FM_254	VA	NYGC	MG	Adapt	Adapt_TMEM163
FM_254-GCGATCGAGGCACCAA	FM_254	VA	NYGC	MG	Adapt	Adapt_TMEM163
FM_254-TTTGGAGAGTCACACT	FM_254	VA	NYGC	MG	Adapt	Adapt_HIF1A
FM_254-AGCTACAAGATGGGCT	FM_254	VA	NYGC	PVM	PVM	PVM_CD163
FM_254-GACAGCCCAGCAGGAT	FM_254	VA	NYGC	MG	Adapt	Adapt_HIF1A
FM_254-TACTTACCAGGAGACT	FM_254	VA	NYGC	MG	Adapt	Adapt_HIF1A
FM_254-AATCGTGTCCGTTGAA	FM_254	VA	NYGC	MG	Adapt	Adapt_TMEM163
FM_254-ACATCCCAGTATAGAC	FM_254	VA	NYGC	MG	Adapt	Adapt_HIF1A
FM_254-CTCAAGATCGTACCTC	FM_254	VA	NYGC	MG	Adapt	Adapt_TMEM163
FM_254-GTCGTAAGTATGCTTG	FM_254	VA	NYGC	MG	Adapt	Adapt_TMEM163
FM_254-AACAGGGGTGTCCCTT	FM_254	VA	NYGC	MG	Adapt	Adapt_TMEM163
FM_254-GCCAGTGCAACCGTAT	FM_254	VA	NYGC	MG	Adapt	Adapt_TMEM163
FM_254-AAAGTCCCAAGGAGTC	FM_254	VA	NYGC	MG	Adapt	Adapt_HIF1A
FM_254-CAGCAGCGTAAGCAAT	FM_254	VA	NYGC	MG	Adapt	Adapt_TMEM163
FM_254-ACTGCAAGTTAAACCC	FM_254	VA	NYGC	MG	Adapt	Adapt_TMEM163
FM_254-GTTTGGATCCGTAGTA	FM_254	VA	NYGC	MG	Adapt	Adapt_TMEM163
FM_254-TCGACGGCAGTGACCC	FM_254	VA	NYGC	MG	Adapt	Adapt_TMEM163
FM_254-CGCCATTCATGGGTCC	FM_254	VA	NYGC	MG	Adapt	Adapt_TMEM163
FM_254-ATTTCACTCAAGAGGC	FM_254	VA	NYGC	MG	Adapt	Adapt_HIF1A
FM_254-GTCGTAAGTAAGGCCA	FM_254	VA	NYGC	MG	Adapt	Adapt_HIF1A
FM_254-GGCTTTCCAGTGTGGA	FM_254	VA	NYGC	MG	exAM	exAM_ERN1
FM_254-TATCAGGGTAACCCGC	FM_254	VA	NYGC	MG	Adapt	Adapt_TMEM163
FM_254-CTCTCGATCTTACGGA	FM_254	VA	NYGC	MG	Adapt	Adapt_TMEM163
FM_254-TGGTTAGTCGCAGTCG	FM_254	VA	NYGC	MG	Adapt	Adapt_TMEM163
FM_254-ACAGGGAGTCATAACC	FM_254	VA	NYGC	MG	Adapt	Adapt_TMEM163
FM_254-TCCATCGAGGTTACAA	FM_254	VA	NYGC	MG	Adapt	Adapt_TMEM163
FM_254-GATGTTGAGATGCTAA	FM_254	VA	NYGC	MG	Adapt	Adapt_HIF1A
FM_254-GGGCGTTGTCTTCAAG	FM_254	VA	NYGC	MG	Adapt	Adapt_TMEM163
FM_254-CACTTCGCACACTTAG	FM_254	VA	NYGC	MG	Adapt	Adapt_TMEM163
FM_254-TATATCCAGCTTAAGA	FM_254	VA	NYGC	MG	Adapt	Adapt_HIF1A
FM_254-CCCAACTTCGAGCTGC	FM_254	VA	NYGC	MG	exAM	exAM_ERN1
FM_254-GAGAAATGTCTAACTG	FM_254	VA	NYGC	MG	Adapt	Adapt_TMEM163
FM_254-GACGTTACAGTCGAGA	FM_254	VA	NYGC	MG	Adapt	Adapt_HIF1A
FM_254-TAAGCCATCCAAATGC	FM_254	VA	NYGC	MG	Adapt	Adapt_TMEM163
FM_254-CTGTATTAGATGGTAT	FM_254	VA	NYGC	PVM	PVM	PVM_CD163
FM_254-CGCAGGTTCTCCGAGG	FM_254	VA	NYGC	MG	Adapt	Adapt_HIF1A
FM_254-CATGCTCCATACCACA	FM_254	VA	NYGC	MG	Adapt	Adapt_TMEM163
FM_254-GAGAGGTTCAAAGAAC	FM_254	VA	NYGC	MG	Adapt	Adapt_TMEM163
FM_254-GCCAGGTGTAAGAACT	FM_254	VA	NYGC	MG	Adapt	Adapt_HIF1A
FM_254-ACTTCGCCATACCAGT	FM_254	VA	NYGC	MG	Adapt	Adapt_TMEM163
FM_254-TAACGACGTTCAATCG	FM_254	VA	NYGC	MG	Adapt	Adapt_HIF1A
FM_254-TAACTTCAGTCTTGGT	FM_254	VA	NYGC	MG	Adapt	Adapt_TMEM163
FM_254-ACAACCAAGGACAACC	FM_254	VA	NYGC	MG	Adapt	Adapt_HIF1A
FM_254-GAATCACGTAGCTTGT	FM_254	VA	NYGC	MG	Adapt	Adapt_IFI44L
FM_254-CATAGACAGGTGTGAC	FM_254	VA	NYGC	MG	Adapt	Adapt_HIF1A
FM_254-GTAACACTCAGTCTTT	FM_254	VA	NYGC	MG	Adapt	Adapt_HIF1A
FM_254-AAGTTCGCAATGTCTG	FM_254	VA	NYGC	MG	Adapt	Adapt_TMEM163
FM_254-GCTACAATCGTGCACG	FM_254	VA	NYGC	MG	Adapt	Adapt_HIF1A
FM_254-CCTATCGGTGTGTGTT	FM_254	VA	NYGC	MG	Adapt	Adapt_TMEM163
FM_254-AGGGAGTAGACATAAC	FM_254	VA	NYGC	MG	Adapt	Adapt_TMEM163
FM_254-CGTCAAAGTAGGAGGG	FM_254	VA	NYGC	MG	Adapt	Adapt_TMEM163
FM_254-TGATCAGAGTTTAGGA	FM_254	VA	NYGC	MG	Adapt	Adapt_TMEM163
FM_254-GTCGCGATCTTCGATT	FM_254	VA	NYGC	MG	Adapt	Adapt_TMEM163
FM_254-CACAGGCCATCTTCGC	FM_254	VA	NYGC	MG	Adapt	Adapt_TMEM163
FM_254-GTACAGTAGCACTAGG	FM_254	VA	NYGC	MG	Adapt	Adapt_TMEM163
FM_254-TCATGGAAGGATACCG	FM_254	VA	NYGC	MG	Adapt	Adapt_TMEM163
FM_254-GTCGTTCTCTACGCAA	FM_254	VA	NYGC	MG	Adapt	Adapt_TMEM163
FM_254-CGAGGAACAACTCGTA	FM_254	VA	NYGC	MG	exAM	exAM_ERN1
FM_254-TGAGCATCAATTTCCT	FM_254	VA	NYGC	MG	Adapt	Adapt_HIF1A
FM_254-TCATGCCGTCTCGACG	FM_254	VA	NYGC	MG	Adapt	Adapt_TMEM163
FM_254-TAAGCACAGCATTTGC	FM_254	VA	NYGC	MG	Adapt	Adapt_HIF1A
FM_254-ACTTTGTTCGCATGAT	FM_254	VA	NYGC	MG	Adapt	Adapt_HIF1A
FM_254-TTTACGTTCGCGAAGA	FM_254	VA	NYGC	MG	Adapt	Adapt_HIF1A
FM_254-TGATGGTCAAACAGGC	FM_254	VA	NYGC	MG	Adapt	Adapt_TMEM163
FM_254-GCACGTGCATTAAAGG	FM_254	VA	NYGC	MG	Adapt	Adapt_HIF1A
FM_254-CGAGGAAAGAGGTGCT	FM_254	VA	NYGC	MG	Adapt	Adapt_TMEM163
FM_254-AAAGGTAGTCCATACA	FM_254	VA	NYGC	MG	Adapt	Adapt_TMEM163
FM_254-TTCTGTAGTTGAAGTA	FM_254	VA	NYGC	MG	Adapt	Adapt_HIF1A
FM_254-ACTGCAAGTGTCTTCC	FM_254	VA	NYGC	MG	Adapt	Adapt_TMEM163
FM_254-ACCCAAATCCTAACAG	FM_254	VA	NYGC	MG	Adapt	Adapt_HIF1A
FM_254-AGATGAACACACGTGC	FM_254	VA	NYGC	MG	Adapt	Adapt_HIF1A
FM_254-CATGCAACAACAAGTA	FM_254	VA	NYGC	MG	Adapt	Adapt_HIF1A
FM_254-TCCGATCTCCTAGCTC	FM_254	VA	NYGC	MG	Adapt	Adapt_TMEM163
FM_254-GTCATCCGTCCGGCAT	FM_254	VA	NYGC	MG	Adapt	Adapt_HIF1A
FM_254-CATTGCCGTTCTAAGC	FM_254	VA	NYGC	MG	Adapt	Adapt_TMEM163
FM_254-CTCTGGTCAGTCTACA	FM_254	VA	NYGC	MG	Adapt	Adapt_TMEM163
FM_254-TGTGTGATCTCAACGA	FM_254	VA	NYGC	MG	Adapt	Adapt_HIF1A
FM_254-CCCTAACTCACGTAGT	FM_254	VA	NYGC	MG	Adapt	Adapt_HIF1A
FM_254-CAAGAGGGTCCATCTC	FM_254	VA	NYGC	MG	Adapt	Adapt_TMEM163
FM_254-GAGGCAAGTTCCTAAG	FM_254	VA	NYGC	MG	Adapt	Adapt_HIF1A
FM_254-ACTTATCGTCTGATAC	FM_254	VA	NYGC	MG	Adapt	Adapt_HIF1A
FM_254-TTAGTCTAGTGACCTT	FM_254	VA	NYGC	MG	Adapt	Adapt_TMEM163
FM_254-TGGGTTACAAGACGAC	FM_254	VA	NYGC	MG	Adapt	Adapt_TMEM163
FM_254-ATTCCTAAGCGATGGT	FM_254	VA	NYGC	MG	Adapt	Adapt_TMEM163
FM_254-CAAAGAATCGCCTATC	FM_254	VA	NYGC	MG	Adapt	Adapt_HIF1A
FM_254-CAACCAATCTACGCGG	FM_254	VA	NYGC	MG	Adapt	Adapt_HIF1A
FM_254-TACCGAAGTCTCTCCA	FM_254	VA	NYGC	MG	Adapt	Adapt_TMEM163
FM_254-GTCTGTCTCGGTCGGT	FM_254	VA	NYGC	MG	Adapt	Adapt_HIF1A
FM_254-CAAGGGAAGCAGGCAT	FM_254	VA	NYGC	MG	Adapt	Adapt_TMEM163
FM_254-ACACTGACAGGCCTGT	FM_254	VA	NYGC	MG	Adapt	Adapt_TMEM163
FM_254-TCACACCGTTGATCGT	FM_254	VA	NYGC	MG	Adapt	Adapt_HIF1A
FM_254-GATGGAGGTCACATTG	FM_254	VA	NYGC	MG	Adapt	Adapt_TMEM163
FM_254-AGATCGTTCACGGACC	FM_254	VA	NYGC	MG	Adapt	Adapt_TMEM163
FM_254-CGGCAGTCATCGGCCA	FM_254	VA	NYGC	MG	Adapt	Adapt_TMEM163
FM_254-TGCTTGCAGGCGTTAG	FM_254	VA	NYGC	MG	Adapt	Adapt_HIF1A
FM_254-ACTTCGCGTAAGATTG	FM_254	VA	NYGC	MG	Adapt	Adapt_HIF1A
FM_254-TGGAACTTCGGCCAAC	FM_254	VA	NYGC	MG	Adapt	Adapt_HIF1A
FM_254-GAGTGTTGTAAGGAGA	FM_254	VA	NYGC	MG	Adapt	Adapt_TMEM163
FM_254-GTGCGTGTCAGGGTAG	FM_254	VA	NYGC	MG	Adapt	Adapt_TMEM163
FM_254-CCTCCAAAGGTACCTT	FM_254	VA	NYGC	MG	Adapt	Adapt_HIF1A
FM_254-CCGATGGAGCCGCACT	FM_254	VA	NYGC	MG	Adapt	Adapt_TMEM163
FM_254-ACTATGGGTTCAATCG	FM_254	VA	NYGC	MG	Adapt	Adapt_TMEM163
FM_254-TGGATGTGTGAACTAA	FM_254	VA	NYGC	MG	Adapt	Adapt_TMEM163
FM_254-TCCGGGATCTTCTCAA	FM_254	VA	NYGC	MG	Adapt	Adapt_TMEM163
FM_254-GGGACAAGTGTAGGAC	FM_254	VA	NYGC	MG	Adapt	Adapt_HIF1A
FM_254-GAATAGATCAAACCCA	FM_254	VA	NYGC	MG	Adapt	Adapt_TMEM163
FM_254-CTAACCCGTTGCTAGT	FM_254	VA	NYGC	MG	Adapt	Adapt_TMEM163
FM_254-CCATAAGGTTAAGTCC	FM_254	VA	NYGC	MG	Adapt	Adapt_HIF1A
FM_254-AGCCACGAGGCTAACG	FM_254	VA	NYGC	MG	Adapt	Adapt_TMEM163
FM_254-TGATTTCTCCGTGTGG	FM_254	VA	NYGC	MG	Adapt	Adapt_TMEM163
FM_254-AGGACTTTCCTACCAC	FM_254	VA	NYGC	MG	Adapt	Adapt_HIF1A
FM_254-ATGCCTCAGCATCGAG	FM_254	VA	NYGC	MG	Adapt	Adapt_HIF1A
FM_254-CGCCAGAAGTTGCTGT	FM_254	VA	NYGC	MG	Adapt	Adapt_TMEM163
FM_254-ACTTTGTGTCCGACGT	FM_254	VA	NYGC	MG	Adapt	Adapt_HIF1A
FM_254-TGCTTGCGTAGCGCTC	FM_254	VA	NYGC	MG	Adapt	Adapt_HIF1A
FM_254-GACTCTCCATGACTTG	FM_254	VA	NYGC	MG	Adapt	Adapt_HIF1A
FM_254-TCTCTGGGTTTCTTAC	FM_254	VA	NYGC	MG	Adapt	Adapt_TMEM163
FM_254-CCTGTTGTCAAGTCGT	FM_254	VA	NYGC	MG	Adapt	Adapt_HIF1A
FM_254-GACTCTCCAATTGCGT	FM_254	VA	NYGC	MG	Adapt	Adapt_TMEM163
FM_254-CTCCACAAGGAACTAT	FM_254	VA	NYGC	MG	Adapt	Adapt_TMEM163
FM_254-GCCAACGTCTACACAG	FM_254	VA	NYGC	MG	Adapt	Adapt_HIF1A
FM_254-CATGCAATCGTTCGCT	FM_254	VA	NYGC	MG	Adapt	Adapt_TMEM163
FM_254-TTCCGTGAGTTGCGCC	FM_254	VA	NYGC	MG	Adapt	Adapt_HIF1A
FM_254-GGAGGATAGGTCGTGA	FM_254	VA	NYGC	MG	Adapt	Adapt_HIF1A
FM_254-ATCACAGCAAAGGGCT	FM_254	VA	NYGC	MG	Adapt	Adapt_HIF1A
FM_254-CGTGATACACCCATAA	FM_254	VA	NYGC	MG	Adapt	Adapt_HIF1A
FM_254-GCATCGGAGGGTGAGG	FM_254	VA	NYGC	MG	Adapt	Adapt_HIF1A
FM_254-TGCGACGAGACTCATC	FM_254	VA	NYGC	MG	Adapt	Adapt_TMEM163
FM_254-CCTGTTGAGTACGAGC	FM_254	VA	NYGC	MG	Adapt	Adapt_TMEM163
FM_254-TCATGGAGTTTGAAAG	FM_254	VA	NYGC	MG	Adapt	Adapt_AIF1
FM_254-AGCTACACATAACTCG	FM_254	VA	NYGC	MG	Adapt	Adapt_HIF1A
FM_254-CTTACCGAGCACTAAA	FM_254	VA	NYGC	MG	Adapt	Adapt_HIF1A
FM_254-CACGTGGTCGCTGATA	FM_254	VA	NYGC	MG	Adapt	Adapt_HIF1A
FM_254-AATGGCTCAGAGTCAG	FM_254	VA	NYGC	MG	Adapt	Adapt_HIF1A
FM_254-GCGTGCACAAGCACCC	FM_254	VA	NYGC	MG	Adapt	Adapt_HIF1A
FM_254-AGGACTTAGCGATGAC	FM_254	VA	NYGC	MG	Adapt	Adapt_HIF1A
FM_254-TCAGTTTTCACGACTA	FM_254	VA	NYGC	MG	Adapt	Adapt_TMEM163
FM_254-GTTATGGGTTCCACAA	FM_254	VA	NYGC	MG	Adapt	Adapt_TMEM163
FM_254-TAACGACGTCATCAGT	FM_254	VA	NYGC	MG	Adapt	Adapt_HIF1A
FM_254-GAAGAATCAAACCACT	FM_254	VA	NYGC	MG	Adapt	Adapt_HIF1A
FM_254-AACCTTTAGTGGCAGT	FM_254	VA	NYGC	MG	Adapt	Adapt_HIF1A
FM_254-GGTAACTTCTTTCTAG	FM_254	VA	NYGC	MG	Adapt	Adapt_TMEM163
FM_254-GTGGTTAAGTTTGCTG	FM_254	VA	NYGC	MG	Adapt	Adapt_TMEM163
FM_254-ATTACCTCATAGGTAA	FM_254	VA	NYGC	MG	Adapt	Adapt_TMEM163
FM_254-CTAGGTATCGATGCAT	FM_254	VA	NYGC	MG	Adapt	Adapt_TMEM163
FM_254-CGACAGCAGAGGATGA	FM_254	VA	NYGC	MG	Adapt	Adapt_HIF1A
FM_254-GACTCAAAGCGTCAGA	FM_254	VA	NYGC	MG	Adapt	Adapt_HIF1A
FM_254-TAGACTGGTACGATCT	FM_254	VA	NYGC	MG	Adapt	Adapt_TMEM163
FM_254-TCCCACAAGCAGAAAG	FM_254	VA	NYGC	MG	Adapt	Adapt_HIF1A
FM_254-TTTCCTCTCTCATGGA	FM_254	VA	NYGC	MG	Adapt	Adapt_HIF1A
FM_254-GTGGAAGAGTAAACAC	FM_254	VA	NYGC	MG	Adapt	Adapt_TMEM163
FM_254-TTTGATCCACCGTGCA	FM_254	VA	NYGC	MG	Adapt	Adapt_HIF1A
FM_254-TTACGTTCACTTGAGT	FM_254	VA	NYGC	MG	Adapt	Adapt_HIF1A
FM_254-TTCTTGACAGACCAAG	FM_254	VA	NYGC	MG	Adapt	Adapt_TMEM163
FM_254-GTGTGGCTCTCGCGTT	FM_254	VA	NYGC	MG	Adapt	Adapt_TMEM163
FM_254-TCTTCCTCATTCTGTT	FM_254	VA	NYGC	MG	Adapt	Adapt_TMEM163
FM_254-TCGCACTAGGCCGCTT	FM_254	VA	NYGC	MG	Adapt	Adapt_HIF1A
FM_254-TTAATCCGTAGTGGCA	FM_254	VA	NYGC	MG	Adapt	Adapt_TMEM163
FM_254-TAACACGGTGTATTGC	FM_254	VA	NYGC	MG	Adapt	Adapt_TMEM163
FM_254-GTACAACTCATGGTAC	FM_254	VA	NYGC	MG	Adapt	Adapt_HIF1A
FM_254-TTCATTGGTCCAAGAG	FM_254	VA	NYGC	MG	Adapt	Adapt_HIF1A
FM_254-CCGGGTATCAGCTTCC	FM_254	VA	NYGC	MG	Adapt	Adapt_TMEM163
FM_254-ACAGCCGTCGATAACC	FM_254	VA	NYGC	MG	Adapt	Adapt_TMEM163
FM_254-TGCTTCGTCCTCACTG	FM_254	VA	NYGC	MG	exAM	exAM_ERN1
FM_254-TCCACCATCTGCGATA	FM_254	VA	NYGC	MG	Adapt	Adapt_TMEM163
FM_254-GAGGCAACAAGACTGG	FM_254	VA	NYGC	MG	Adapt	Adapt_HIF1A
FM_254-CTCAAGAGTCCTACAA	FM_254	VA	NYGC	MG	Adapt	Adapt_TMEM163
FM_254-AAGGTAATCCGAAATC	FM_254	VA	NYGC	MG	Adapt	Adapt_HIF1A
FM_254-ATACCGAGTCGGAAAC	FM_254	VA	NYGC	MG	Adapt	Adapt_HIF1A
FM_254-ATAGAGATCGCGCTGA	FM_254	VA	NYGC	MG	Adapt	Adapt_TMEM163
FM_254-TTTGTTGGTTATCCAG	FM_254	VA	NYGC	MG	Adapt	Adapt_HIF1A
FM_254-TGCACGGAGACTTAAG	FM_254	VA	NYGC	MG	Adapt	Adapt_HIF1A
FM_254-CTCATCGAGGTACAAT	FM_254	VA	NYGC	MG	Adapt	Adapt_TMEM163
FM_254-AATCACGGTCACCACG	FM_254	VA	NYGC	MG	Adapt	Adapt_TMEM163
FM_254-CATCCACAGCATGAAT	FM_254	VA	NYGC	MG	Adapt	Adapt_HIF1A
FM_254-CGCCATTAGCCGCTTG	FM_254	VA	NYGC	MG	Adapt	Adapt_TMEM163
FM_254-TTTACCACAGCCCACA	FM_254	VA	NYGC	MG	Adapt	Adapt_TMEM163
FM_254-TTGCCTGAGCCACAAG	FM_254	VA	NYGC	MG	Adapt	Adapt_HIF1A
FM_254-ACCGTTCGTAAGACCG	FM_254	VA	NYGC	MG	Adapt	Adapt_TMEM163
FM_254-GTTCCGTAGGCGTCCT	FM_254	VA	NYGC	MG	Adapt	Adapt_HIF1A
FM_254-CTCTCAGGTCAAGCGA	FM_254	VA	NYGC	MG	Adapt	Adapt_TMEM163
FM_254-GGTCTGGTCGGTAACT	FM_254	VA	NYGC	MG	Adapt	Adapt_HIF1A
FM_254-CACTGTCCAGCTTCGG	FM_254	VA	NYGC	MG	Adapt	Adapt_HIF1A
FM_254-CGGAATTCAAGCCATT	FM_254	VA	NYGC	MG	Adapt	Adapt_HIF1A
FM_254-ATGCGATTCGGACGTC	FM_254	VA	NYGC	MG	Adapt	Adapt_HIF1A
FM_254-AAGCCATCAGTCTCTC	FM_254	VA	NYGC	MG	Adapt	Adapt_HIF1A
FM_254-GTCGCGAGTACGGTTT	FM_254	VA	NYGC	MG	Adapt	Adapt_TMEM163
FM_254-CTGCAGGGTGAGACGT	FM_254	VA	NYGC	MG	Adapt	Adapt_HIF1A
FM_254-TCACTCGGTACAGTTC	FM_254	VA	NYGC	MG	Adapt	Adapt_TMEM163
FM_254-TTCTTGACACCAGTTA	FM_254	VA	NYGC	MG	Adapt	Adapt_TMEM163
FM_254-GTGCTGGCACAACATC	FM_254	VA	NYGC	MG	Adapt	Adapt_TMEM163
FM_254-GGAGGTAAGTACCGGA	FM_254	VA	NYGC	MG	Adapt	Adapt_TMEM163
FM_254-ATTTCACTCTCCCTAG	FM_254	VA	NYGC	MG	Adapt	Adapt_HIF1A
FM_254-TGTTCCGCACAGGATG	FM_254	VA	NYGC	MG	Adapt	Adapt_HIF1A
FM_254-GTCGAATCACGGTGTC	FM_254	VA	NYGC	MG	Adapt	Adapt_TMEM163
FM_254-ACGTCCTGTTAAGAAC	FM_254	VA	NYGC	MG	Adapt	Adapt_TMEM163
FM_254-GTCATTTTCAAAGGAT	FM_254	VA	NYGC	MG	Adapt	Adapt_TMEM163
FM_254-ACATTTCCATGGGATG	FM_254	VA	NYGC	MG	Adapt	Adapt_TMEM163
FM_254-ATGAGTCCAGTGCCTG	FM_254	VA	NYGC	MG	Adapt	Adapt_TMEM163
FM_254-TGAATCGGTACAGAAT	FM_254	VA	NYGC	MG	Adapt	Adapt_HIF1A
FM_254-TAACACGGTACCTAAC	FM_254	VA	NYGC	MG	Adapt	Adapt_TMEM163
FM_254-CATGCAAAGGGCTGAT	FM_254	VA	NYGC	MG	Adapt	Adapt_HIF1A
FM_254-TCACGCTAGTGCGCTC	FM_254	VA	NYGC	MG	exAM	exAM_ERN1
FM_254-CTCCACAAGGTAGTCG	FM_254	VA	NYGC	MG	Adapt	Adapt_TMEM163
FM_254-AGGACGAGTTGTATGC	FM_254	VA	NYGC	MG	Adapt	Adapt_TMEM163
FM_254-CACGTGGAGTAAACAC	FM_254	VA	NYGC	MG	Adapt	Adapt_TMEM163
FM_254-ATTACTCTCCCATACC	FM_254	VA	NYGC	MG	Adapt	Adapt_TMEM163
FM_254-CTGAGCGCACTAGTAC	FM_254	VA	NYGC	MG	Adapt	Adapt_TMEM163
FM_254-CAAGCTAGTGTCTTCC	FM_254	VA	NYGC	MG	Adapt	Adapt_TMEM163
FM_254-TTTCATGTCTTTCGAT	FM_254	VA	NYGC	MG	Adapt	Adapt_HIF1A
FM_254-ATCACGAGTAGAGATT	FM_254	VA	NYGC	MG	Adapt	Adapt_TMEM163
FM_254-GTATTGGCAAATGCTC	FM_254	VA	NYGC	MG	Adapt	Adapt_TMEM163
FM_254-CTCCAACAGCCTATTG	FM_254	VA	NYGC	MG	Adapt	Adapt_TMEM163
FM_254-GTTCCGTAGAAATGGG	FM_254	VA	NYGC	MG	Adapt	Adapt_TMEM163
FM_254-ATGGGTTAGAGCAGAA	FM_254	VA	NYGC	MG	Adapt	Adapt_TMEM163
FM_254-TTTCGATGTAATGCTC	FM_254	VA	NYGC	MG	Adapt	Adapt_HIF1A
FM_254-TCGTGGGGTATTAAGG	FM_254	VA	NYGC	MG	Adapt	Adapt_HIF1A
FM_254-TGCTCCATCGCTTGAA	FM_254	VA	NYGC	MG	Adapt	Adapt_HIF1A
FM_254-GAGTGTTCAATACGCT	FM_254	VA	NYGC	MG	Adapt	Adapt_HIF1A
FM_254-AAGCCATTCAACCTCC	FM_254	VA	NYGC	MG	exAM	exAM_ERN1
FM_254-ATTCCCGGTCGCGTTG	FM_254	VA	NYGC	MG	Adapt	Adapt_HIF1A
FM_254-TCTTAGTCAGCTGTGC	FM_254	VA	NYGC	MG	Adapt	Adapt_TMEM163
FM_254-TTTACTGCATACACCA	FM_254	VA	NYGC	MG	Adapt	Adapt_TMEM163
FM_254-GTACAGTCACGCCAGT	FM_254	VA	NYGC	MG	Adapt	Adapt_TMEM163
FM_254-ATCTTCAAGCGTCAAG	FM_254	VA	NYGC	MG	Adapt	Adapt_HIF1A
FM_254-CTACCTGGTAAGTAGT	FM_254	VA	NYGC	MG	Adapt	Adapt_TMEM163
FM_254-ACATTTCTCAGCTAGT	FM_254	VA	NYGC	MG	Adapt	Adapt_HIF1A
FM_254-TCCGATCCACAACCGC	FM_254	VA	NYGC	MG	Adapt	Adapt_HIF1A
FM_254-CGCATAAGTACAAACA	FM_254	VA	NYGC	MG	Adapt	Adapt_TMEM163
FM_254-GTCATGAAGTGGTGGT	FM_254	VA	NYGC	MG	Adapt	Adapt_HIF1A
FM_254-TCATCATCACTTCAAG	FM_254	VA	NYGC	MG	Adapt	Adapt_TMEM163
FM_254-AACCACAAGCCTCGTG	FM_254	VA	NYGC	MG	Adapt	Adapt_TMEM163
FM_254-CGCAGGTCAGATCATC	FM_254	VA	NYGC	MG	Adapt	Adapt_TMEM163
FM_254-TATCTTGCAAGACCGA	FM_254	VA	NYGC	MG	Adapt	Adapt_HIF1A
FM_254-GAACGTTCAGTCGGAA	FM_254	VA	NYGC	MG	Adapt	Adapt_HIF1A
FM_254-TAAGCACCAGCCGTCA	FM_254	VA	NYGC	MG	Adapt	Adapt_TMEM163
FM_254-GCTGAATCACTAGGCC	FM_254	VA	NYGC	MG	Adapt	Adapt_TMEM163
FM_254-GCACTAAGTATGAGAT	FM_254	VA	NYGC	MG	Adapt	Adapt_TMEM163
FM_254-GCCGATGGTGCAATAA	FM_254	VA	NYGC	MG	Adapt	Adapt_HIF1A
FM_254-CAGTGCGCAATTTCCT	FM_254	VA	NYGC	MG	Adapt	Adapt_HIF1A
FM_254-TCTACCGAGCCGATCC	FM_254	VA	NYGC	MG	Adapt	Adapt_TMEM163
FM_254-GACGCTGAGGACAACC	FM_254	VA	NYGC	MG	Adapt	Adapt_TMEM163
FM_254-TCGGTCTAGGAGCTGT	FM_254	VA	NYGC	MG	Adapt	Adapt_HIF1A
FM_254-TTTCAGTAGGTCACTT	FM_254	VA	NYGC	MG	Adapt	Adapt_TMEM163
FM_254-AAGTGAATCCACAGGC	FM_254	VA	NYGC	MG	Adapt	Adapt_TMEM163
FM_254-ACATCCCAGTGGATTA	FM_254	VA	NYGC	MG	Adapt	Adapt_TMEM163
FM_254-TTCTAACCATCTAACG	FM_254	VA	NYGC	MG	Adapt	Adapt_HIF1A
FM_254-TGACTCCCAAGCAATA	FM_254	VA	NYGC	MG	Adapt	Adapt_TMEM163
FM_254-ATACTTCAGCGACTGA	FM_254	VA	NYGC	MG	Adapt	Adapt_HIF1A
FM_254-AACAGGGGTGCGAGTA	FM_254	VA	NYGC	MG	Adapt	Adapt_HIF1A
FM_254-ATTTCACGTAACAAGT	FM_254	VA	NYGC	MG	Adapt	Adapt_HIF1A
FM_254-ACTTTCAAGAGTGTGC	FM_254	VA	NYGC	MG	Adapt	Adapt_TMEM163
FM_254-ATGAAAGCACGACGTC	FM_254	VA	NYGC	MG	Adapt	Adapt_TMEM163
FM_254-CAGGCCACATCGCTGG	FM_254	VA	NYGC	MG	Adapt	Adapt_HIF1A
FM_254-GTAGCTATCACCGCTT	FM_254	VA	NYGC	MG	exAM	exAM_ERN1
FM_254-TCCTGCACAGACGGAT	FM_254	VA	NYGC	MG	Adapt	Adapt_TMEM163
FM_254-GTACAACAGAACTGAT	FM_254	VA	NYGC	MG	Adapt	Adapt_TMEM163
FM_254-CTGCGAGGTACCCAGC	FM_254	VA	NYGC	MG	Adapt	Adapt_HIF1A
FM_254-GGATCTAAGAAATTGC	FM_254	VA	NYGC	MG	Adapt	Adapt_TMEM163
FM_254-ACGATCACAGGTTTAC	FM_254	VA	NYGC	MG	Adapt	Adapt_HIF1A
FM_254-CTGTAGAAGCGACCCT	FM_254	VA	NYGC	MG	Adapt	Adapt_HIF1A
FM_254-TCTACATAGCGCTTCG	FM_254	VA	NYGC	MG	Adapt	Adapt_HIST
FM_254-GAAGGACCAGGAGGTT	FM_254	VA	NYGC	MG	Adapt	Adapt_TMEM163
FM_254-CTGCCTAAGAAATTCG	FM_254	VA	NYGC	MG	Adapt	Adapt_TMEM163
FM_254-TGTTCCGTCGGACAAG	FM_254	VA	NYGC	MG	Adapt	Adapt_HIF1A
FM_254-TACCTCGCAAGGCTTT	FM_254	VA	NYGC	MG	Adapt	Adapt_TMEM163
FM_254-TGTAAGCTCGTGACTA	FM_254	VA	NYGC	MG	Adapt	Adapt_TMEM163
FM_254-AGGGTTTCAGTATTCG	FM_254	VA	NYGC	MG	Adapt	Adapt_HIF1A
FM_254-CTCAGAACAGAAATTG	FM_254	VA	NYGC	MG	Adapt	Adapt_TMEM163
FM_254-TTGGTTTAGTTGGGAC	FM_254	VA	NYGC	MG	Adapt	Adapt_TMEM163
FM_254-GTCGTTCAGGTTCTTG	FM_254	VA	NYGC	MG	Adapt	Adapt_HIF1A
FM_254-TGTGATGTCCGATAGT	FM_254	VA	NYGC	MG	Adapt	Adapt_TMEM163
FM_254-TCCTCGATCGAAGGAC	FM_254	VA	NYGC	MG	Adapt	Adapt_TMEM163
FM_254-AACGTCAAGCACGATG	FM_254	VA	NYGC	MG	Adapt	Adapt_HIF1A
FM_254-GAGCTGCAGGGCTTCC	FM_254	VA	NYGC	MG	Adapt	Adapt_TMEM163
FM_254-CTATAGGGTGAGTCAG	FM_254	VA	NYGC	MG	Adapt	Adapt_TMEM163
FM_254-CCTCTAGGTACAAACA	FM_254	VA	NYGC	MG	Adapt	Adapt_TMEM163
FM_254-CTACAGATCCGCAGTG	FM_254	VA	NYGC	MG	Adapt	Adapt_HIF1A
FM_254-GGTAATCGTGACTATC	FM_254	VA	NYGC	MG	Adapt	Adapt_TMEM163
FM_254-CAGCGTGGTAGAATGT	FM_254	VA	NYGC	MG	Adapt	Adapt_HIF1A
FM_254-GTTATGGTCCCATACC	FM_254	VA	NYGC	MG	Adapt	Adapt_TMEM163
FM_254-AAATGGAAGTCCCTAA	FM_254	VA	NYGC	MG	Adapt	Adapt_TMEM163
FM_254-GATGATCGTTGAGTCT	FM_254	VA	NYGC	MG	Adapt	Adapt_TMEM163
FM_254-TTTATGCCACAGCCAC	FM_254	VA	NYGC	MG	Adapt	Adapt_HIF1A
FM_254-CATGCAAAGCCGGAAT	FM_254	VA	NYGC	MG	Adapt	Adapt_TMEM163
FM_254-ACCAAACTCTTCCACG	FM_254	VA	NYGC	MG	Adapt	Adapt_TMEM163
FM_254-CTAAGTGCATCCGAGC	FM_254	VA	NYGC	MG	Adapt	Adapt_TMEM163
FM_254-TCGTGGGGTCTTGCTC	FM_254	VA	NYGC	MG	Adapt	Adapt_HIF1A
FM_254-AGAGCAGAGCATTTCG	FM_254	VA	NYGC	MG	Adapt	Adapt_HIF1A
FM_254-ATTTCACGTCAGGAGT	FM_254	VA	NYGC	MG	Adapt	Adapt_HIF1A
FM_254-AAACCCATCGTAGGGA	FM_254	VA	NYGC	MG	exAM	exAM_ERN1
FM_254-GTAGAAAGTTGACGGA	FM_254	VA	NYGC	MG	Adapt	Adapt_TMEM163
FM_254-ATCTTCATCGAGATAA	FM_254	VA	NYGC	MG	Adapt	Adapt_HIF1A
FM_254-AGTTAGCTCCCAAGTA	FM_254	VA	NYGC	MG	Adapt	Adapt_TMEM163
FM_254-CACGTTCGTTGGGTTT	FM_254	VA	NYGC	MG	Adapt	Adapt_TMEM163
FM_254-TTCCACGAGAGCTTTC	FM_254	VA	NYGC	MG	Adapt	Adapt_HIF1A
FM_254-ATAGGCTAGGTTCACT	FM_254	VA	NYGC	MG	Adapt	Adapt_TMEM163
FM_254-TCGCTCACATCTTCGC	FM_254	VA	NYGC	MG	Adapt	Adapt_TMEM163
FM_254-CTCTCGAGTGCGAACA	FM_254	VA	NYGC	MG	Adapt	Adapt_HIF1A
FM_254-TTACGTTGTTAAGGAT	FM_254	VA	NYGC	MG	Adapt	Adapt_TMEM163
FM_254-CTGTCGTTCAAGATAG	FM_254	VA	NYGC	MG	Adapt	Adapt_TMEM163
FM_254-TTATTGCGTTAGAAAC	FM_254	VA	NYGC	MG	Adapt	Adapt_TMEM163
FM_254-TGCTCCATCGGCGATC	FM_254	VA	NYGC	MG	Adapt	Adapt_TMEM163
FM_254-CTCCCAACACTCAAGT	FM_254	VA	NYGC	MG	Adapt	Adapt_HIF1A
FM_254-ACGTAACCAGAACATA	FM_254	VA	NYGC	MG	Adapt	Adapt_TMEM163
FM_254-TGATGCATCGCTACAA	FM_254	VA	NYGC	MG	Adapt	Adapt_TMEM163
FM_254-CATCGGGGTGTCCGGT	FM_254	VA	NYGC	MG	Adapt	Adapt_TMEM163
FM_254-GTAGCTAGTAGTATAG	FM_254	VA	NYGC	MG	Adapt	Adapt_TMEM163
FM_254-CCTCAACAGAAAGCGA	FM_254	VA	NYGC	MG	Adapt	Adapt_HIF1A
FM_254-TATATCCCATAATGCC	FM_254	VA	NYGC	MG	Adapt	Adapt_TMEM163
FM_254-CCTCAACTCCTTTAGT	FM_254	VA	NYGC	MG	Adapt	Adapt_TMEM163
FM_254-GGGATGATCCATTCGC	FM_254	VA	NYGC	MG	Adapt	Adapt_HIF1A
FM_254-TTAGTCTCATCTAGAC	FM_254	VA	NYGC	MG	Adapt	Adapt_TMEM163
FM_254-GTAGGAGAGGGCATGT	FM_254	VA	NYGC	MG	Adapt	Adapt_TMEM163
FM_254-GGCACGTTCGCGTGCA	FM_254	VA	NYGC	MG	Adapt	Adapt_HIF1A
FM_254-TCGACCTTCGGCACTG	FM_254	VA	NYGC	MG	Adapt	Adapt_TMEM163
FM_254-GTCTGTCCACATACTG	FM_254	VA	NYGC	MG	Adapt	Adapt_TMEM163
FM_254-TTACTGTTCGGCGATC	FM_254	VA	NYGC	MG	Adapt	Adapt_TMEM163
FM_254-ATAGGCTTCGGTAGAG	FM_254	VA	NYGC	MG	Adapt	Adapt_TMEM163
FM_254-CCAATGAGTTGCCTAA	FM_254	VA	NYGC	MG	exAM	exAM_ERN1
FM_254-TTACGTTTCTAGCCAA	FM_254	VA	NYGC	MG	Adapt	Adapt_TMEM163
FM_254-TGTGAGTCAATTGTGC	FM_254	VA	NYGC	MG	Adapt	Adapt_HIF1A
FM_254-AGAACCTAGCCGGAAT	FM_254	VA	NYGC	MG	Adapt	Adapt_TMEM163
FM_254-TTCTTGATCGATAACC	FM_254	VA	NYGC	MG	Adapt	Adapt_HIF1A
FM_254-CCGTGAGAGTCCCAAT	FM_254	VA	NYGC	MG	Adapt	Adapt_TMEM163
FM_254-AGCATCAAGAAGGGAT	FM_254	VA	NYGC	MG	Adapt	Adapt_HIF1A
FM_254-CAACGATTCTGTCGCT	FM_254	VA	NYGC	MG	Adapt	Adapt_HIF1A
FM_254-GAAGGGTCACGACGTC	FM_254	VA	NYGC	MG	Adapt	Adapt_TMEM163
FM_254-TTGTGGAGTCATGACT	FM_254	VA	NYGC	MG	Adapt	Adapt_HIF1A
FM_254-CTGCATCTCGTCCATC	FM_254	VA	NYGC	MG	Adapt	Adapt_TMEM163
FM_254-CCGGACATCCTCATAT	FM_254	VA	NYGC	MG	Adapt	Adapt_TMEM163
FM_254-TGGAACTAGTGCTCAT	FM_254	VA	NYGC	MG	Adapt	Adapt_TMEM163
FM_254-TAACACGAGCTAAATG	FM_254	VA	NYGC	MG	Adapt	Adapt_HIF1A
FM_254-GTTACGAGTGTTCGTA	FM_254	VA	NYGC	MG	Adapt	Adapt_TMEM163
FM_254-AGCTTCCTCGTGGGTC	FM_254	VA	NYGC	MG	Adapt	Adapt_HIF1A
FM_254-AGTAGCTTCATTACGG	FM_254	VA	NYGC	MG	Adapt	Adapt_HIF1A
FM_254-TAACCAGCAGTCAACT	FM_254	VA	NYGC	MG	Adapt	Adapt_TMEM163
FM_254-CGTCCATGTCACTTAG	FM_254	VA	NYGC	MG	Adapt	Adapt_TMEM163
FM_254-GGAGAACCATATCTCT	FM_254	VA	NYGC	MG	Adapt	Adapt_TMEM163
FM_254-GGGTCTGAGTGGTGGT	FM_254	VA	NYGC	MG	Adapt	Adapt_HIF1A
FM_254-ATCGTCCAGAGCAGCT	FM_254	VA	NYGC	MG	Adapt	Adapt_TMEM163
FM_254-GGAAGTGAGAAATCCA	FM_254	VA	NYGC	MG	Adapt	Adapt_TMEM163
FM_254-GCTACAAAGATGAACT	FM_254	VA	NYGC	MG	Adapt	Adapt_TMEM163
FM_254-AGAAGTAGTGAAAGTT	FM_254	VA	NYGC	MG	Adapt	Adapt_TMEM163
FM_254-TGCATGAAGATTAGTG	FM_254	VA	NYGC	MG	Adapt	Adapt_HIF1A
FM_254-AAATGGACAGATGCGA	FM_254	VA	NYGC	MG	Adapt	Adapt_HIF1A
FM_254-TCGACGGGTCAGCGTC	FM_254	VA	NYGC	MG	Adapt	Adapt_TMEM163
FM_254-AAGCGAGGTCCTACGG	FM_254	VA	NYGC	MG	Adapt	Adapt_TMEM163
FM_254-CGCGTGAGTCACAATC	FM_254	VA	NYGC	MG	Adapt	Adapt_TMEM163
FM_254-TTACTGTCATGTGCTA	FM_254	VA	NYGC	MG	Adapt	Adapt_TMEM163
FM_254-GCATGATAGACTCATC	FM_254	VA	NYGC	MG	Adapt	Adapt_TMEM163
FM_254-AGGTGTTCAAGATCCT	FM_254	VA	NYGC	MG	Adapt	Adapt_TMEM163
FM_254-TCTACATTCCTTCAGC	FM_254	VA	NYGC	MG	exAM	exAM_ERN1
FM_254-CCGATCTAGGATACGC	FM_254	VA	NYGC	MG	Adapt	Adapt_HIF1A
FM_254-ATGGAGGCATTCCTAT	FM_254	VA	NYGC	MG	Adapt	Adapt_TMEM163
FM_254-TAAGCGTAGCTGAGCA	FM_254	VA	NYGC	MG	Adapt	Adapt_AIF1
FM_254-GTCAGCGCACTAACCA	FM_254	VA	NYGC	MG	Adapt	Adapt_TMEM163
FM_254-AGAGCCCAGGAACGCT	FM_254	VA	NYGC	MG	Adapt	Adapt_HIF1A
FM_254-ATTCTACTCTACTATC	FM_254	VA	NYGC	MG	Adapt	Adapt_HIF1A
FM_254-CCTAAGATCGTTCTAT	FM_254	VA	NYGC	MG	Adapt	Adapt_HIF1A
FM_254-GATGAGGGTACTGGGA	FM_254	VA	NYGC	MG	Adapt	Adapt_TMEM163
FM_254-GAGTGAGAGCAAATGT	FM_254	VA	NYGC	MG	Adapt	Adapt_AIF1
FM_254-GAGGCAAGTCAAAGAT	FM_254	VA	NYGC	MG	Adapt	Adapt_TMEM163
FM_254-TTACGTTAGCATGCGA	FM_254	VA	NYGC	MG	Adapt	Adapt_HIF1A
FM_254-AAAGGTACACCAGGTC	FM_254	VA	NYGC	MG	Adapt	Adapt_HIF1A
FM_254-TAATCTCCAAAGCGTG	FM_254	VA	NYGC	MG	Adapt	Adapt_HIF1A
FM_254-GTCCACTGTGGATCAG	FM_254	VA	NYGC	MG	Adapt	Adapt_HIF1A
FM_254-ACACCAAAGTTAGAAC	FM_254	VA	NYGC	MG	Adapt	Adapt_HIF1A
FM_254-TGATTCTGTTGCGGCT	FM_254	VA	NYGC	MG	Adapt	Adapt_HIF1A
FM_254-TCCCAGTGTGCGGATA	FM_254	VA	NYGC	MG	Adapt	Adapt_TMEM163
FM_254-TTACTGTAGAGGCCAT	FM_254	VA	NYGC	MG	Adapt	Adapt_TMEM163
FM_254-TTCACGCGTAACGGTG	FM_254	VA	NYGC	MG	Adapt	Adapt_TMEM163
FM_254-ATGGTTGGTCAGACGA	FM_254	VA	NYGC	MG	Adapt	Adapt_TMEM163
FM_254-CATTGAGCACACTGGC	FM_254	VA	NYGC	MG	Adapt	Adapt_TMEM163
FM_254-TCCTTTCAGTGCCCGT	FM_254	VA	NYGC	MG	Adapt	Adapt_HIF1A
FM_254-CGCAGGTCAAAGGATT	FM_254	VA	NYGC	MG	Adapt	Adapt_HIF1A
FM_254-AGATGAAGTCGCACGT	FM_254	VA	NYGC	MG	Adapt	Adapt_HIF1A
FM_254-GGATGTTTCCACCTGT	FM_254	VA	NYGC	MG	Adapt	Adapt_TMEM163
FM_254-CGGGTCAGTGCCTACG	FM_254	VA	NYGC	MG	Adapt	Adapt_HIF1A
FM_254-GTTGTGACAATCGCAT	FM_254	VA	NYGC	MG	Adapt	Adapt_TMEM163
FM_254-TGATTTCGTGAGCGAT	FM_254	VA	NYGC	MG	Adapt	Adapt_TMEM163
FM_254-CTAACCCGTCATTCCC	FM_254	VA	NYGC	MG	Adapt	Adapt_HIF1A
FM_254-AGTTCGATCATTGTTC	FM_254	VA	NYGC	MG	Adapt	Adapt_TMEM163
FM_254-GCTTTCGTCTACCAGA	FM_254	VA	NYGC	MG	Adapt	Adapt_HIF1A
FM_254-TGTAAGCAGCAGATAT	FM_254	VA	NYGC	MG	Adapt	Adapt_TMEM163
FM_254-GTCGTAATCGAGATAA	FM_254	VA	NYGC	MG	Adapt	Adapt_HIF1A
FM_254-GTAAGTCGTAGTATAG	FM_254	VA	NYGC	MG	Adapt	Adapt_TMEM163
FM_254-GACCCTTTCTCCTACG	FM_254	VA	NYGC	MG	Adapt	Adapt_HIF1A
FM_254-ACCCAAAGTGCATGTT	FM_254	VA	NYGC	MG	Adapt	Adapt_TMEM163
FM_254-CTCGAGGGTGTCTTGA	FM_254	VA	NYGC	MG	Adapt	Adapt_TMEM163
FM_254-CATGCTCTCCTAGCGG	FM_254	VA	NYGC	MG	Adapt	Adapt_HIF1A
FM_254-GTCAAGTAGGAGAGTA	FM_254	VA	NYGC	MG	Adapt	Adapt_TMEM163
FM_254-CTCATCGTCGATTGGT	FM_254	VA	NYGC	MG	Adapt	Adapt_HIF1A
FM_254-CTCAAGACATTGCAAC	FM_254	VA	NYGC	MG	Adapt	Adapt_HIF1A
FM_254-ACTGTCCGTGCTTCAA	FM_254	VA	NYGC	MG	Adapt	Adapt_TMEM163
FM_254-TTGCCTGAGCAGAAAG	FM_254	VA	NYGC	MG	Adapt	Adapt_TMEM163
FM_254-ACTATCTAGCGATTCT	FM_254	VA	NYGC	MG	Adapt	Adapt_HIF1A
FM_254-TTTCGATTCCCTCTCC	FM_254	VA	NYGC	MG	Adapt	Adapt_TMEM163
FM_254-AACAACCAGATCCCAT	FM_254	VA	NYGC	MG	Adapt	Adapt_TMEM163
FM_254-TTCGATTGTAAGCGGT	FM_254	VA	NYGC	MG	Adapt	Adapt_TMEM163
FM_254-GGGACAACATGGGTTT	FM_254	VA	NYGC	MG	Adapt	Adapt_HIF1A
FM_254-CATTTCAGTTGACGGA	FM_254	VA	NYGC	MG	Adapt	Adapt_HIF1A
FM_254-CGATCGGAGTTAGAAC	FM_254	VA	NYGC	MG	Adapt	Adapt_TMEM163
FM_254-TGAGCGCGTACCAGAG	FM_254	VA	NYGC	MG	Adapt	Adapt_TMEM163
FM_254-ACAACCATCCCAGGAC	FM_254	VA	NYGC	MG	exAM	exAM_ERN1
FM_254-ATCCCTGTCCTGGGTG	FM_254	VA	NYGC	MG	Adapt	Adapt_HIF1A
FM_254-TGCGATATCGTCCATC	FM_254	VA	NYGC	MG	exAM	exAM_ERN1
FM_254-CCTTCAGGTGGGTATG	FM_254	VA	NYGC	MG	Adapt	Adapt_HIF1A
FM_254-ACATCCCTCGCAATTG	FM_254	VA	NYGC	MG	Adapt	Adapt_HIF1A
FM_254-AACCCAAAGCGGATCA	FM_254	VA	NYGC	MG	Adapt	Adapt_TMEM163
FM_254-AGTCACAAGTCTAACC	FM_254	VA	NYGC	MG	Adapt	Adapt_TMEM163
FM_254-ACTATTCGTAGGACTG	FM_254	VA	NYGC	MG	Adapt	Adapt_TMEM163
FM_254-GTGAGCCGTACCCGAC	FM_254	VA	NYGC	MG	Adapt	Adapt_TMEM163
FM_254-AAGTTCGCACATACGT	FM_254	VA	NYGC	MG	Adapt	Adapt_TMEM163
FM_254-GATCATGAGCACTAGG	FM_254	VA	NYGC	MG	Adapt	Adapt_TMEM163
FM_254-AGCGTATTCTAATTCC	FM_254	VA	NYGC	MG	Adapt	Adapt_TMEM163
FM_254-AGGCTGCTCGCAGTCG	FM_254	VA	NYGC	MG	Adapt	Adapt_TMEM163
FM_254-TGACTCCAGGTATAGT	FM_254	VA	NYGC	MG	Adapt	Adapt_TMEM163
FM_254-AGCTCAATCCCATTTA	FM_254	VA	NYGC	MG	Adapt	Adapt_HIF1A
FM_254-CCGGTAGAGACCAAAT	FM_254	VA	NYGC	MG	Adapt	Adapt_HIF1A
FM_254-TTCATTGGTCATCGCG	FM_254	VA	NYGC	MG	exAM	exAM_ERN1
FM_254-CAGATACCACTTTATC	FM_254	VA	NYGC	MG	Adapt	Adapt_TMEM163
FM_254-CTCAGTCAGTCATGAA	FM_254	VA	NYGC	MG	Adapt	Adapt_HIF1A
FM_254-GGGTTATAGGTGCGAT	FM_254	VA	NYGC	MG	Adapt	Adapt_TMEM163
FM_254-AAGGTAAGTTACGATC	FM_254	VA	NYGC	MG	Adapt	Adapt_HIF1A
FM_254-GTCAAACTCATCACAG	FM_254	VA	NYGC	MG	Adapt	Adapt_TMEM163
FM_254-TCGCAGGTCCGATCTC	FM_254	VA	NYGC	MG	Adapt	Adapt_TMEM163
FM_254-CACACAAAGGCTCTCG	FM_254	VA	NYGC	MG	Adapt	Adapt_TMEM163
FM_254-CATCGGGCACCAAATC	FM_254	VA	NYGC	MG	Adapt	Adapt_TMEM163
FM_254-CACAACACAACCACAT	FM_254	VA	NYGC	MG	Adapt	Adapt_HIF1A
FM_254-CTGGACGTCAAACCCA	FM_254	VA	NYGC	MG	Adapt	Adapt_HIF1A
FM_254-CTGATCCTCCGTAATG	FM_254	VA	NYGC	MG	Adapt	Adapt_TMEM163
FM_254-GTCATTTTCCGTATAG	FM_254	VA	NYGC	MG	Adapt	Adapt_TMEM163
FM_254-GGCTTGGGTACGTAGG	FM_254	VA	NYGC	MG	Adapt	Adapt_TMEM163
FM_254-GTTACGAAGCGGACAT	FM_254	VA	NYGC	MG	Adapt	Adapt_HIF1A
FM_254-AGGGCTCCAGTCCGTG	FM_254	VA	NYGC	MG	Adapt	Adapt_TMEM163
FM_254-GGTGATTAGAAGCGGG	FM_254	VA	NYGC	MG	Adapt	Adapt_TMEM163
FM_254-GCTGCAGGTCATATGC	FM_254	VA	NYGC	MG	Adapt	Adapt_HIF1A
FM_254-GGTTGTAGTAGTCTGT	FM_254	VA	NYGC	MG	Adapt	Adapt_HIF1A
FM_254-GGTGTCGAGCTGAGTG	FM_254	VA	NYGC	MG	Adapt	Adapt_TMEM163
FM_254-GAGTGTTAGCTCGTGC	FM_254	VA	NYGC	MG	Adapt	Adapt_HIF1A
FM_254-ACACCAAGTAGACGGT	FM_254	VA	NYGC	MG	Adapt	Adapt_HIF1A
FM_254-CCGGGTACATGATAGA	FM_254	VA	NYGC	MG	Adapt	Adapt_TMEM163
FM_254-CGGGTGTTCATCGCCT	FM_254	VA	NYGC	MG	Adapt	Adapt_TMEM163
FM_254-ATCACTTCAGATTAAG	FM_254	VA	NYGC	MG	Adapt	Adapt_TMEM163
FM_254-CTCAATTCATGACTAC	FM_254	VA	NYGC	MG	Adapt	Adapt_HIF1A
FM_254-CATTGTTCAGAAGCGT	FM_254	VA	NYGC	MG	Adapt	Adapt_TMEM163
FM_254-CGTTAGATCCAATCTT	FM_254	VA	NYGC	MG	Adapt	Adapt_TMEM163
FM_254-ACTGCAAAGGACTGGT	FM_254	VA	NYGC	MG	Adapt	Adapt_HIF1A
FM_254-ACTCTCGGTTGCTGAT	FM_254	VA	NYGC	MG	Adapt	Adapt_HIF1A
FM_254-ACTGATGAGGACGCTA	FM_254	VA	NYGC	MG	Adapt	Adapt_TMEM163
FM_254-AAGATAGTCGTGGGTC	FM_254	VA	NYGC	MG	Adapt	Adapt_TMEM163
FM_254-TGTAGACGTCATAGTC	FM_254	VA	NYGC	MG	Adapt	Adapt_TMEM163
FM_254-TATCGCCCAATTGCGT	FM_254	VA	NYGC	MG	Adapt	Adapt_TMEM163
FM_254-TCTATCACAGCAGTTT	FM_254	VA	NYGC	MG	Adapt	Adapt_TMEM163
FM_254-TGACAGTTCTTAGGAC	FM_254	VA	NYGC	MG	Adapt	Adapt_TMEM163
FM_254-TTGGTTTTCACCTCAC	FM_254	VA	NYGC	MG	Adapt	Adapt_TMEM163
FM_254-TTACGTTTCAACGTGT	FM_254	VA	NYGC	MG	Adapt	Adapt_TMEM163
FM_254-GTTACGACACTGTTCC	FM_254	VA	NYGC	MG	Adapt	Adapt_HIF1A
FM_254-ACGGAAGTCTATCGGA	FM_254	VA	NYGC	MG	Adapt	Adapt_TMEM163
FM_254-TTCGGTCGTATCACCA	FM_254	VA	NYGC	MG	Adapt	Adapt_TMEM163
FM_254-CCCGAAGTCGTACCTC	FM_254	VA	NYGC	MG	Adapt	Adapt_HIF1A
FM_254-ACCCAAACACACAGCC	FM_254	VA	NYGC	MG	Adapt	Adapt_TMEM163
FM_254-TTCGATTCAGAACTAA	FM_254	VA	NYGC	MG	Adapt	Adapt_HIF1A
FM_254-CACGAATAGGTCGTGA	FM_254	VA	NYGC	MG	Adapt	Adapt_TMEM163
FM_254-GTGAGCCGTTGCGGCT	FM_254	VA	NYGC	MG	Adapt	Adapt_TMEM163
FM_254-GCCAGTGAGCAACTTC	FM_254	VA	NYGC	MG	Adapt	Adapt_HIF1A
FM_254-ATGGGTTGTAACGATA	FM_254	VA	NYGC	MG	Adapt	Adapt_TMEM163
FM_254-GGAGCAAGTGCCCAGT	FM_254	VA	NYGC	MG	Adapt	Adapt_HIF1A
FM_254-TGTTCTACAGTATGAA	FM_254	VA	NYGC	MG	Adapt	Adapt_HIF1A
FM_254-CCACAAATCATCCTGC	FM_254	VA	NYGC	MG	Adapt	Adapt_AIF1
FM_254-AATTCCTTCACCGGTG	FM_254	VA	NYGC	MG	Adapt	Adapt_HIF1A
FM_254-CACGGGTGTAGCGATG	FM_254	VA	NYGC	MG	Adapt	Adapt_TMEM163
FM_254-ACAAAGATCATCCCGT	FM_254	VA	NYGC	MG	Adapt	Adapt_TMEM163
FM_254-CTACATTAGAAGAGCA	FM_254	VA	NYGC	MG	Adapt	Adapt_TMEM163
FM_254-TGTAACGAGTTGGGAC	FM_254	VA	NYGC	MG	Adapt	Adapt_TMEM163
FM_254-GTGCAGCCACGCGCTA	FM_254	VA	NYGC	MG	Adapt	Adapt_TMEM163
FM_254-GCTACAATCGTGGCGT	FM_254	VA	NYGC	MG	Adapt	Adapt_HIF1A
FM_254-AGGGCCTAGAATCGAT	FM_254	VA	NYGC	MG	Adapt	Adapt_TMEM163
FM_254-CCAATGAAGGTGTGAC	FM_254	VA	NYGC	MG	Adapt	Adapt_TMEM163
FM_254-GGTGTTATCGTGCAGC	FM_254	VA	NYGC	MG	Adapt	Adapt_TMEM163
FM_254-CTCCATGCAACCACGC	FM_254	VA	NYGC	MG	Adapt	Adapt_TMEM163
FM_254-AGTAGCTAGCGCACAA	FM_254	VA	NYGC	MG	Adapt	Adapt_HIF1A
FM_254-CTGCCTACACAGTCCG	FM_254	VA	NYGC	MG	Adapt	Adapt_TMEM163
FM_254-GAGAGGTTCAAAGGTA	FM_254	VA	NYGC	MG	Adapt	Adapt_TMEM163
FM_254-GTTACCCAGTCTTCGA	FM_254	VA	NYGC	MG	Adapt	Adapt_HIF1A
FM_254-TGCCGAGTCGTTAGAC	FM_254	VA	NYGC	MG	Adapt	Adapt_HIF1A
FM_254-ATACTTCTCCAGTGCG	FM_254	VA	NYGC	MG	Adapt	Adapt_TMEM163
FM_254-TATCAGGTCGCACGGT	FM_254	VA	NYGC	MG	Adapt	Adapt_TMEM163
FM_254-GATCACATCGCCAATA	FM_254	VA	NYGC	MG	Adapt	Adapt_HIF1A
FM_254-AAGATAGTCATGGAGG	FM_254	VA	NYGC	MG	exAM	exAM_ERN1
FM_254-TCTGTCGTCGGCTGGT	FM_254	VA	NYGC	MG	Adapt	Adapt_TMEM163
FM_254-AGTAGTCAGCAGGTCA	FM_254	VA	NYGC	MG	Adapt	Adapt_TMEM163
FM_254-GCGTTTCTCGTACACA	FM_254	VA	NYGC	MG	Adapt	Adapt_TMEM163
FM_254-ACTGATGGTACTCCCT	FM_254	VA	NYGC	MG	Adapt	Adapt_HIF1A
FM_254-CCATAAGAGGCGCTCT	FM_254	VA	NYGC	MG	Adapt	Adapt_TMEM163
FM_254-ATGCGATCACTGGCGT	FM_254	VA	NYGC	MG	Adapt	Adapt_HIF1A
FM_254-AAGCATCCACGCGGTT	FM_254	VA	NYGC	MG	Adapt	Adapt_TMEM163
FM_254-GCAGTTAGTATAATGG	FM_254	VA	NYGC	MG	Adapt	Adapt_TMEM163
FM_254-GCCAGCAGTGGTCAAG	FM_254	VA	NYGC	MG	Adapt	Adapt_TMEM163
FM_254-AGCGCTGGTTAAGACA	FM_254	VA	NYGC	MG	Adapt	Adapt_HIF1A
FM_254-GAGTCATAGGCTAAAT	FM_254	VA	NYGC	MG	Adapt	Adapt_TMEM163
FM_254-TACCGGGTCACGGGCT	FM_254	VA	NYGC	MG	Adapt	Adapt_HIF1A
FM_254-GTATTGGTCCGTAATG	FM_254	VA	NYGC	MG	Adapt	Adapt_HIF1A
FM_254-CTTGATTAGGATGTTA	FM_254	VA	NYGC	MG	Adapt	Adapt_TMEM163
FM_254-CGAGTTAAGTGGTTGG	FM_254	VA	NYGC	MG	Adapt	Adapt_TMEM163
FM_254-ACTACGACAGTTAAAG	FM_254	VA	NYGC	MG	Adapt	Adapt_TMEM163
FM_254-AACGGGAGTTTGGCTA	FM_254	VA	NYGC	MG	Adapt	Adapt_TMEM163
FM_254-AACAACCTCTTCGCTG	FM_254	VA	NYGC	MG	Adapt	Adapt_TMEM163
FM_254-AACCACACAGGGATAC	FM_254	VA	NYGC	MG	Adapt	Adapt_TMEM163
FM_254-TTCATGTCACACCGAC	FM_254	VA	NYGC	MG	Adapt	Adapt_HIF1A
FM_254-CGCCATTCACGAGGAT	FM_254	VA	NYGC	MG	Adapt	Adapt_TMEM163
FM_254-CTCCTCCGTTGTGTTG	FM_254	VA	NYGC	MG	Adapt	Adapt_TMEM163
FM_254-CTGTGAAAGGGCAACT	FM_254	VA	NYGC	MG	Adapt	Adapt_TMEM163
FM_254-CTCATTAGTCTACTGA	FM_254	VA	NYGC	MG	Adapt	Adapt_TMEM163
FM_254-TGGCGTGGTGGTAATA	FM_254	VA	NYGC	MG	Adapt	Adapt_HIF1A
FM_254-GGAGATGCAAGAGCTG	FM_254	VA	NYGC	MG	Adapt	Adapt_HIF1A
FM_254-CATTGTTCACTTTATC	FM_254	VA	NYGC	MG	exAM	exAM_ERN1
FM_254-TCAGTGACAGCAGATG	FM_254	VA	NYGC	MG	Adapt	Adapt_HIF1A
FM_254-CTCCTTTAGTTCCATG	FM_254	VA	NYGC	MG	Adapt	Adapt_TMEM163
FM_254-CACAACACAATCGTCA	FM_254	VA	NYGC	MG	Adapt	Adapt_HIF1A
FM_254-ATCCATTTCATCCTAT	FM_254	VA	NYGC	MG	Adapt	Adapt_TMEM163
FM_254-GGTCACGCAACAAGAT	FM_254	VA	NYGC	MG	Adapt	Adapt_TMEM163
FM_254-TAGCACAGTTGGTAGG	FM_254	VA	NYGC	MG	Adapt	Adapt_TMEM163
FM_254-CTTCCTTAGGATCACG	FM_254	VA	NYGC	MG	Adapt	Adapt_HIF1A
FM_254-TTGACCCGTGGCTTGC	FM_254	VA	NYGC	MG	Adapt	Adapt_TMEM163
FM_254-CTCAACCCATTGGATC	FM_254	VA	NYGC	MG	Adapt	Adapt_TMEM163
FM_254-AGGCTGCTCTCAAAGC	FM_254	VA	NYGC	MG	Adapt	Adapt_TMEM163
FM_254-GAAGCGACACCTCGTT	FM_254	VA	NYGC	MG	Adapt	Adapt_TMEM163
FM_254-CATCGGGGTCATGGCC	FM_254	VA	NYGC	MG	Adapt	Adapt_HIF1A
FM_254-AAGTACCTCCATTTGT	FM_254	VA	NYGC	MG	Adapt	Adapt_TMEM163
FM_254-CTACTATGTGTACAGG	FM_254	VA	NYGC	MG	Adapt	Adapt_HIF1A
FM_254-TTCAATCAGACGACTG	FM_254	VA	NYGC	MG	Adapt	Adapt_TMEM163
FM_254-CTCCATGTCAGATGCT	FM_254	VA	NYGC	MG	Adapt	Adapt_TMEM163
FM_254-CGTGATATCTGCTGAA	FM_254	VA	NYGC	MG	Adapt	Adapt_HIF1A
FM_254-AACCTGACACTGTCCT	FM_254	VA	NYGC	MG	exAM	exAM_ERN1
FM_254-TCATACTGTTGTCATG	FM_254	VA	NYGC	MG	Adapt	Adapt_TMEM163
FM_254-CGATCGGCAAGCCATT	FM_254	VA	NYGC	MG	Adapt	Adapt_TMEM163
FM_254-CTTGAGATCCATCACC	FM_254	VA	NYGC	MG	Adapt	Adapt_TMEM163
FM_254-TGGGAAGTCTGGCCTT	FM_254	VA	NYGC	MG	Adapt	Adapt_TMEM163
FM_254-CGGAACCAGACCACGA	FM_254	VA	NYGC	MG	Adapt	Adapt_TMEM163
FM_254-GTGTTCCGTGCGAACA	FM_254	VA	NYGC	MG	Adapt	Adapt_TMEM163
FM_254-ATAGGCTGTTGTCTAG	FM_254	VA	NYGC	MG	Adapt	Adapt_HIF1A
FM_254-CGCATGGAGGGTACGT	FM_254	VA	NYGC	MG	Adapt	Adapt_HIF1A
FM_254-AGTTCCCTCACCGCTT	FM_254	VA	NYGC	MG	Adapt	Adapt_HIF1A
FM_254-ATTGGGTAGAGTCAGC	FM_254	VA	NYGC	MG	Adapt	Adapt_HIF1A
FM_254-ATGCCTCGTTCATCTT	FM_254	VA	NYGC	MG	Adapt	Adapt_TMEM163
FM_254-TCAGCCTCACAATTCG	FM_254	VA	NYGC	MG	Adapt	Adapt_HIF1A
FM_254-GTATTGGAGGAGCTGT	FM_254	VA	NYGC	MG	Adapt	Adapt_TMEM163
FM_254-TTTGGAGGTTACTCAG	FM_254	VA	NYGC	MG	Adapt	Adapt_HIF1A
FM_254-ATCACGACATTGTAGC	FM_254	VA	NYGC	MG	Adapt	Adapt_TMEM163
FM_254-CACAGATAGCTCTGTA	FM_254	VA	NYGC	MG	Adapt	Adapt_TMEM163
FM_254-TACCTGCGTTGTCCCT	FM_254	VA	NYGC	MG	Adapt	Adapt_TMEM163
FM_254-ATAGAGATCGTGTCAA	FM_254	VA	NYGC	MG	Adapt	Adapt_HIF1A
FM_254-CTACCCAAGCTCGACC	FM_254	VA	NYGC	MG	Adapt	Adapt_HIF1A
FM_254-TGAGACTTCAGTGTCA	FM_254	VA	NYGC	MG	Adapt	Adapt_HIF1A
FM_254-AGAAGTACAAATGATG	FM_254	VA	NYGC	MG	Adapt	Adapt_TMEM163
FM_254-ACCAAACAGCCTCATA	FM_254	VA	NYGC	MG	Adapt	Adapt_TMEM163
FM_254-TGCGATACAATCGAAA	FM_254	VA	NYGC	MG	Adapt	Adapt_HIF1A
FM_254-GTAGAGGTCCCTTCCC	FM_254	VA	NYGC	MG	Adapt	Adapt_TMEM163
FM_254-TCGAAGTTCACAAGGG	FM_254	VA	NYGC	MG	Adapt	Adapt_HIF1A
FM_254-GCCTGTTAGTAGATCA	FM_254	VA	NYGC	MG	Adapt	Adapt_HIF1A
FM_254-TACTTGTTCATCGTAG	FM_254	VA	NYGC	PVM	PVM	PVM_CD163
FM_254-AGCTTCCCATAGCTGT	FM_254	VA	NYGC	MG	Adapt	Adapt_TMEM163
FM_254-TAGGTACGTCACTTAG	FM_254	VA	NYGC	MG	exAM	exAM_ERN1
FM_254-ATGGGTTTCCGGTAAT	FM_254	VA	NYGC	MG	Adapt	Adapt_TMEM163
FM_254-CAAGAGGTCTGCCCTA	FM_254	VA	NYGC	MG	Adapt	Adapt_HIF1A
FM_254-GTGTGGCAGGTAAAGG	FM_254	VA	NYGC	MG	Adapt	Adapt_TMEM163
FM_254-GCCTGTTGTTAGAAGT	FM_254	VA	NYGC	MG	Adapt	Adapt_TMEM163
FM_254-CTGTAGACACATACTG	FM_254	VA	NYGC	MG	exAM	exAM_ERN1
FM_254-CAAAGAAGTGAATGAT	FM_254	VA	NYGC	MG	Adapt	Adapt_HIF1A
FM_254-CGAGTTACATGAGGGT	FM_254	VA	NYGC	MG	Adapt	Adapt_TMEM163
FM_254-GAGAAATTCGCACGGT	FM_254	VA	NYGC	MG	Adapt	Adapt_HIF1A
FM_254-TTCTTGATCGTGGGTC	FM_254	VA	NYGC	MG	Adapt	Adapt_HIF1A
FM_254-TTCTCTCAGACTTAAG	FM_254	VA	NYGC	MG	Adapt	Adapt_TMEM163
FM_254-CAGCCAGTCCGTGTGG	FM_254	VA	NYGC	MG	Adapt	Adapt_TMEM163
FM_254-AGGGCCTAGATAGCAT	FM_254	VA	NYGC	MG	Adapt	Adapt_HIF1A
FM_254-TGCTTCGTCGTGTGGC	FM_254	VA	NYGC	MG	Adapt	Adapt_TMEM163
FM_254-ACCAACATCCGAAATC	FM_254	VA	NYGC	MG	Adapt	Adapt_TMEM163
FM_254-GCAGTTAAGACCAACG	FM_254	VA	NYGC	MG	Adapt	Adapt_TMEM163
FM_254-GAGACTTGTTGTCAGT	FM_254	VA	NYGC	MG	Adapt	Adapt_HIF1A
FM_254-GCCAGTGAGAAACACT	FM_254	VA	NYGC	MG	exAM	exAM_ERN1
FM_254-ATTCGTTCAAATGAGT	FM_254	VA	NYGC	MG	Adapt	Adapt_HIF1A
FM_254-CGGAACCTCCTGGGTG	FM_254	VA	NYGC	MG	Adapt	Adapt_TMEM163
FM_254-GTGTGATTCTGGGCCA	FM_254	VA	NYGC	MG	Adapt	Adapt_TMEM163
FM_254-CCATCACTCTAGCCTC	FM_254	VA	NYGC	MG	Adapt	Adapt_AIF1
FM_254-CTGCAGGGTGGCAGAT	FM_254	VA	NYGC	MG	Adapt	Adapt_TMEM163
FM_254-CAGCCAGCAATGAGCG	FM_254	VA	NYGC	MG	Adapt	Adapt_HIF1A
FM_254-ATTCCCGTCGAGATAA	FM_254	VA	NYGC	MG	Adapt	Adapt_TMEM163
FM_254-TTCCGGTTCGAACGGA	FM_254	VA	NYGC	MG	Adapt	Adapt_TMEM163
FM_254-TAATCTCGTGCATTAC	FM_254	VA	NYGC	MG	Adapt	Adapt_TMEM163
FM_254-ACTGTCCTCATTACGG	FM_254	VA	NYGC	MG	Adapt	Adapt_HIF1A
FM_254-TTTGTTGGTGTAAACA	FM_254	VA	NYGC	MG	Adapt	Adapt_TMEM163
FM_254-TCATGTTTCGCCTATC	FM_254	VA	NYGC	MG	Adapt	Adapt_HIF1A
FM_254-TCGTGGGTCGCTCTCA	FM_254	VA	NYGC	MG	Adapt	Adapt_TMEM163
FM_254-CTCCCTCGTTGCTAGT	FM_254	VA	NYGC	MG	Adapt	Adapt_TMEM163
FM_254-GTAGTACCATTGGATC	FM_254	VA	NYGC	MG	Adapt	Adapt_TMEM163
FM_254-GATTGGTAGCGGACAT	FM_254	VA	NYGC	MG	Adapt	Adapt_TMEM163
FM_254-TCCCAGTAGTGATCGG	FM_254	VA	NYGC	MG	Adapt	Adapt_TMEM163
FM_254-GCCCGAACAACACACT	FM_254	VA	NYGC	MG	exAM	exAM_ERN1
FM_254-TCGCTCATCCTTCAGC	FM_254	VA	NYGC	MG	Adapt	Adapt_HIF1A
FM_254-TACCCGTGTTGGTGTT	FM_254	VA	NYGC	MG	Adapt	Adapt_TMEM163
FM_254-GGGTGTCCACTCCGGA	FM_254	VA	NYGC	MG	Adapt	Adapt_HIF1A
FM_254-GCTTCACCAGAAATTG	FM_254	VA	NYGC	MG	Adapt	Adapt_HIF1A
FM_254-GTCGAATGTCATCTAG	FM_254	VA	NYGC	MG	Adapt	Adapt_TMEM163
FM_254-GGTGATTCAGTTAGGG	FM_254	VA	NYGC	MG	Adapt	Adapt_TMEM163
FM_254-GCTGCAGCACTGGACC	FM_254	VA	NYGC	MG	Adapt	Adapt_HIF1A
FM_254-TGACCCTAGCGTCTGC	FM_254	VA	NYGC	MG	Adapt	Adapt_HIF1A
FM_254-GCTACAAAGACCATTC	FM_254	VA	NYGC	MG	Adapt	Adapt_HIF1A
FM_254-TCATGAGAGTTGGAGC	FM_254	VA	NYGC	MG	Adapt	Adapt_TMEM163
FM_254-ATTCTTGCACCCGTAG	FM_254	VA	NYGC	MG	Adapt	Adapt_TMEM163
FM_254-CATCCCAAGCAACAGC	FM_254	VA	NYGC	MG	Adapt	Adapt_HIF1A
FM_254-TCCACCATCTTGGATG	FM_254	VA	NYGC	MG	Adapt	Adapt_HIF1A
FM_254-ATGGTTGAGGTTACCT	FM_254	VA	NYGC	MG	Adapt	Adapt_TMEM163
FM_254-CCACAAATCGGACTGC	FM_254	VA	NYGC	MG	Adapt	Adapt_HIF1A
FM_254-GGACGTCAGCCTCGTG	FM_254	VA	NYGC	MG	Adapt	Adapt_HIF1A
FM_254-TCATGAGAGGATTTGA	FM_254	VA	NYGC	MG	Adapt	Adapt_TMEM163
FM_254-GTGGCGTCAATTGAGA	FM_254	VA	NYGC	MG	Adapt	Adapt_TMEM163
FM_254-ACATTTCCACATTCGA	FM_254	VA	NYGC	MG	Adapt	Adapt_HIF1A
FM_254-AGCCACGAGAAGCGAA	FM_254	VA	NYGC	MG	Adapt	Adapt_TMEM163
FM_254-CCCAACTTCCAGTGCG	FM_254	VA	NYGC	MG	Adapt	Adapt_TMEM163
FM_254-CAATTTCTCAGACCTA	FM_254	VA	NYGC	MG	Adapt	Adapt_HIF1A
FM_254-GGCAGTCGTTCTCCAC	FM_254	VA	NYGC	MG	Adapt	Adapt_HIF1A
FM_254-GTGGAAGCAAACGAGC	FM_254	VA	NYGC	MG	Adapt	Adapt_TMEM163
FM_254-GTCCCATAGTTGCGAG	FM_254	VA	NYGC	MG	exAM	exAM_ERN1
FM_254-GAAGGACAGGAACGTC	FM_254	VA	NYGC	MG	Adapt	Adapt_TMEM163
FM_254-CAGAGCCGTGTTTACG	FM_254	VA	NYGC	MG	Adapt	Adapt_TMEM163
FM_254-AAGACAAAGTTGCATC	FM_254	VA	NYGC	MG	Adapt	Adapt_TMEM163
FM_254-TTCACGCCATCTCATT	FM_254	VA	NYGC	MG	Adapt	Adapt_HIF1A
FM_254-CTGCGAGGTGGATACG	FM_254	VA	NYGC	MG	Adapt	Adapt_TMEM163
FM_254-ACCGTTCAGCGTTCAT	FM_254	VA	NYGC	MG	Adapt	Adapt_TMEM163
FM_254-ACGGAAGGTTTCGCTC	FM_254	VA	NYGC	MG	Adapt	Adapt_HIF1A
FM_254-GTGTCCTAGCAGGCTA	FM_254	VA	NYGC	MG	Adapt	Adapt_HIF1A
FM_254-GCGTGCATCTTTGATC	FM_254	VA	NYGC	MG	Adapt	Adapt_TMEM163
FM_254-AATGGCTTCTTCGATT	FM_254	VA	NYGC	MG	Adapt	Adapt_HIF1A
FM_254-TCGACCTCACTACGGC	FM_254	VA	NYGC	MG	Adapt	Adapt_TMEM163
FM_254-AGAGAGCTCACGATCA	FM_254	VA	NYGC	MG	Adapt	Adapt_HIF1A
FM_254-GACCAATGTACAGAGC	FM_254	VA	NYGC	MG	Adapt	Adapt_HIF1A
FM_254-GGCTTTCTCGCCGTGA	FM_254	VA	NYGC	MG	Adapt	Adapt_TMEM163
FM_254-TGCATCCTCCCTCTCC	FM_254	VA	NYGC	MG	Adapt	Adapt_TMEM163
FM_254-ATCATTCAGTTGTACC	FM_254	VA	NYGC	MG	Adapt	Adapt_HIF1A
FM_254-AGGTAGGGTGGGCTTC	FM_254	VA	NYGC	MG	Adapt	Adapt_TMEM163
FM_254-TTCTTGAAGTGGACTG	FM_254	VA	NYGC	MG	Adapt	Adapt_TMEM163
FM_254-CCATCACCACGCAAAG	FM_254	VA	NYGC	MG	Adapt	Adapt_TMEM163
FM_254-CAAGAGGCAACGATTC	FM_254	VA	NYGC	MG	Adapt	Adapt_TMEM163
FM_254-TCGAAGTAGGCTAGCA	FM_254	VA	NYGC	MG	Adapt	Adapt_TMEM163
FM_254-TGTCCACGTTCGGCCA	FM_254	VA	NYGC	MG	Adapt	Adapt_TMEM163
FM_254-CTTTCAAGTAGACACG	FM_254	VA	NYGC	MG	Adapt	Adapt_TMEM163
FM_254-TCATGCCCAGGTTCAT	FM_254	VA	NYGC	MG	Adapt	Adapt_TMEM163
FM_254-ATGGAGGAGAGCCGAT	FM_254	VA	NYGC	MG	Adapt	Adapt_AIF1
FM_254-CATACAGTCTATACTC	FM_254	VA	NYGC	MG	Adapt	Adapt_HIF1A
FM_254-CGTGTCTTCCTAAGTG	FM_254	VA	NYGC	MG	Adapt	Adapt_TMEM163
FM_254-CACATGAAGATGACAT	FM_254	VA	NYGC	MG	Adapt	Adapt_HIF1A
FM_254-AGCGTATCAATAGTAG	FM_254	VA	NYGC	MG	Adapt	Adapt_TMEM163
FM_254-CCTTCAGCAACGATTC	FM_254	VA	NYGC	MG	Adapt	Adapt_TMEM163
FM_254-GACCGTGGTTCATCTT	FM_254	VA	NYGC	MG	Adapt	Adapt_TMEM163
FM_254-GACGCTGAGCTAGAAT	FM_254	VA	NYGC	MG	Adapt	Adapt_HIF1A
FM_254-TTACCATAGTAAATGC	FM_254	VA	NYGC	MG	Adapt	Adapt_HIF1A
FM_254-ACGGTCGTCCGACGGT	FM_254	VA	NYGC	MG	Adapt	Adapt_TMEM163
FM_254-GACACGCGTCCAAGAG	FM_254	VA	NYGC	MG	Adapt	Adapt_TMEM163
FM_254-GCCATTCTCCTACAAG	FM_254	VA	NYGC	MG	Adapt	Adapt_HIF1A
FM_254-CTCAATTAGATGACAT	FM_254	VA	NYGC	MG	Adapt	Adapt_HIF1A
FM_254-TACTTACGTCAACGCC	FM_254	VA	NYGC	MG	Adapt	Adapt_HIF1A
FM_254-TGGTACACAGCATGCC	FM_254	VA	NYGC	MG	Adapt	Adapt_HIF1A
FM_254-AGGGTCCCAGTTACCA	FM_254	VA	NYGC	MG	Adapt	Adapt_TMEM163
FM_254-GAGTCATTCCCAGTGG	FM_254	VA	NYGC	MG	Adapt	Adapt_HIF1A
FM_254-ATGGGTTGTCGCGGTT	FM_254	VA	NYGC	MG	Adapt	Adapt_TMEM163
FM_254-GTAGGTTTCAAAGGAT	FM_254	VA	NYGC	MG	Adapt	Adapt_TMEM163
FM_254-ATTCAGGCAACCCTCT	FM_254	VA	NYGC	MG	exAM	exAM_ERN1
FM_254-ATCAGGTAGACGCTCC	FM_254	VA	NYGC	MG	Adapt	Adapt_TMEM163
FM_254-AGGGCTCAGAAGAACG	FM_254	VA	NYGC	MG	Adapt	Adapt_TMEM163
FM_254-TGTCAGAAGTGCACCC	FM_254	VA	NYGC	MG	Adapt	Adapt_TMEM163
FM_254-TGTTCTAAGGTCACAG	FM_254	VA	NYGC	MG	Adapt	Adapt_TMEM163
FM_254-GCGGAAAGTTAACCTG	FM_254	VA	NYGC	MG	Adapt	Adapt_TMEM163
FM_254-TCATGCCTCAAAGGAT	FM_254	VA	NYGC	MG	Adapt	Adapt_TMEM163
FM_254-CGAAGTTAGATCCGAG	FM_254	VA	NYGC	MG	Adapt	Adapt_TMEM163
FM_254-CGAAGGATCGCAAGAG	FM_254	VA	NYGC	MG	Adapt	Adapt_AIF1
FM_254-CTTTCGGGTGCTGATT	FM_254	VA	NYGC	MG	Adapt	Adapt_HIF1A
FM_254-TGACAGTGTTGTGTAC	FM_254	VA	NYGC	MG	Adapt	Adapt_HIF1A
FM_254-GATTCTTAGCGCCTTG	FM_254	VA	NYGC	MG	Adapt	Adapt_HIF1A
FM_254-TCGCAGGGTAGTTAGA	FM_254	VA	NYGC	MG	Adapt	Adapt_TMEM163
FM_254-CAGCCAGCAGCAGATG	FM_254	VA	NYGC	MG	Adapt	Adapt_HIF1A
FM_254-ACCTGAACACGGCACT	FM_254	VA	NYGC	MG	Adapt	Adapt_TMEM163
FM_254-ACTCTCGCACTCCTGT	FM_254	VA	NYGC	MG	Adapt	Adapt_HIF1A
FM_254-CGAGTGCAGTTGCTGT	FM_254	VA	NYGC	MG	Adapt	Adapt_TMEM163
FM_254-TTCGATTTCTGTAACG	FM_254	VA	NYGC	MG	Adapt	Adapt_TMEM163
FM_254-GGCTTTCAGAAGTGTT	FM_254	VA	NYGC	MG	Adapt	Adapt_HIF1A
FM_254-TTACGCCCAGGCCTGT	FM_254	VA	NYGC	MG	Adapt	Adapt_HIF1A
FM_254-CCGGTAGAGCTCGGCT	FM_254	VA	NYGC	MG	Adapt	Adapt_TMEM163
FM_254-TAAGTCGAGATCGGTG	FM_254	VA	NYGC	MG	Adapt	Adapt_TMEM163
FM_254-ACGTAGTCAAAGAACT	FM_254	VA	NYGC	MG	Adapt	Adapt_HIF1A
FM_254-TATTGGGGTGGACCTC	FM_254	VA	NYGC	MG	Adapt	Adapt_HIF1A
FM_254-GTTGTCCTCATCACTT	FM_254	VA	NYGC	MG	Adapt	Adapt_TMEM163
FM_254-TGAGGAGGTCATTGCA	FM_254	VA	NYGC	MG	Adapt	Adapt_HIF1A
FM_254-AAGACTCTCCGCGATG	FM_254	VA	NYGC	MG	Adapt	Adapt_TMEM163
FM_254-GACCCTTCACTCATAG	FM_254	VA	NYGC	MG	Adapt	Adapt_TMEM163
FM_254-TCACGGGAGCTAGATA	FM_254	VA	NYGC	MG	Adapt	Adapt_HIF1A
FM_254-TACCCACGTAGGGAGG	FM_254	VA	NYGC	MG	Adapt	Adapt_HIF1A
FM_254-GTAGATCGTTGTTGTG	FM_254	VA	NYGC	MG	Adapt	Adapt_TMEM163
FM_254-CTCTCGAAGACCTCAT	FM_254	VA	NYGC	MG	Adapt	Adapt_TMEM163
FM_254-TAATTCCTCTCATAGG	FM_254	VA	NYGC	MG	Adapt	Adapt_TMEM163
FM_254-CAGTTCCCACATCCCT	FM_254	VA	NYGC	MG	Adapt	Adapt_TMEM163
FM_254-AATGGAACAACGTTAC	FM_254	VA	NYGC	MG	Adapt	Adapt_TMEM163
FM_254-ACTATCTCAAGTGGTG	FM_254	VA	NYGC	MG	Adapt	Adapt_HIF1A
FM_254-TCGGGTGCAAATGAGT	FM_254	VA	NYGC	MG	Adapt	Adapt_HIF1A
FM_254-TACTTCAGTCTCCTGT	FM_254	VA	NYGC	MG	Adapt	Adapt_HIF1A
FM_254-TCAGTCCCATGGATCT	FM_254	VA	NYGC	MG	Adapt	Adapt_TMEM163
FM_254-TGCGGCAAGTTCTCTT	FM_254	VA	NYGC	MG	Adapt	Adapt_HIF1A
FM_254-ATTGGGTGTCGAGCTC	FM_254	VA	NYGC	MG	Adapt	Adapt_HIF1A
FM_254-ATCACAGAGACCGTTT	FM_254	VA	NYGC	MG	Adapt	Adapt_HIF1A
FM_254-ACAACCACAGGAATAT	FM_254	VA	NYGC	MG	Adapt	Adapt_TMEM163
FM_254-GTTGAACGTTGCGGCT	FM_254	VA	NYGC	MG	Adapt	Adapt_TMEM163
FM_254-CTGCCTAAGCCGATCC	FM_254	VA	NYGC	MG	Adapt	Adapt_TMEM163
FM_254-ATTTCACAGCAGTACG	FM_254	VA	NYGC	MG	Adapt	Adapt_HIF1A
FM_254-TTTACCACACCAAAGG	FM_254	VA	NYGC	MG	Adapt	Adapt_HIF1A
FM_254-ACTTTCATCGTAACCA	FM_254	VA	NYGC	MG	Adapt	Adapt_TMEM163
FM_254-AGGGCCTGTCAGGTGA	FM_254	VA	NYGC	MG	Adapt	Adapt_HIF1A
FM_254-GTAGATCTCGCATAGT	FM_254	VA	NYGC	MG	Adapt	Adapt_TMEM163
FM_254-CTACCCATCGTCGATA	FM_254	VA	NYGC	MG	Adapt	Adapt_HIF1A
FM_254-TCACACCAGTCTGGTT	FM_254	VA	NYGC	MG	Adapt	Adapt_HIF1A
FM_254-ATTGTTCTCTCGAGTA	FM_254	VA	NYGC	MG	Adapt	Adapt_HIF1A
FM_254-TGGTACAGTACTCCGG	FM_254	VA	NYGC	MG	Adapt	Adapt_TMEM163
FM_254-CCACGAGGTACCCGAC	FM_254	VA	NYGC	MG	exAM	exAM_ERN1
FM_254-CACCGTTCAAATACAG	FM_254	VA	NYGC	MG	Adapt	Adapt_HIF1A
FM_254-GTGCAGCTCTGGTTGA	FM_254	VA	NYGC	MG	Adapt	Adapt_TMEM163
FM_254-GCCAGTGTCTTTGCGC	FM_254	VA	NYGC	MG	exAM	exAM_ERN1
FM_254-AGGAAATGTCACTCGG	FM_254	VA	NYGC	MG	Adapt	Adapt_TMEM163
FM_254-ACCCAAAAGCAAACAT	FM_254	VA	NYGC	MG	Adapt	Adapt_TMEM163
FM_254-TGAGCATTCACCCATC	FM_254	VA	NYGC	MG	Adapt	Adapt_HIF1A
FM_254-GTCAGCGCAGCGTAGA	FM_254	VA	NYGC	MG	Adapt	Adapt_HIF1A
FM_254-GGGTAGAAGTTGCTGT	FM_254	VA	NYGC	MG	Adapt	Adapt_HIF1A
FM_254-ACACGCGAGCCACAAG	FM_254	VA	NYGC	MG	Adapt	Adapt_HIF1A
FM_254-GAGAGGTAGGGATGTC	FM_254	VA	NYGC	MG	Adapt	Adapt_HIF1A
FM_254-TTGATGGTCCGTGGGT	FM_254	VA	NYGC	MG	Adapt	Adapt_HIF1A
FM_254-ATTCGTTTCTCTCTAA	FM_254	VA	NYGC	MG	Adapt	Adapt_TMEM163
FM_254-GTGGTTAAGGTAAGAG	FM_254	VA	NYGC	MG	Adapt	Adapt_TMEM163
FM_254-TATCCTACAGAAGCGT	FM_254	VA	NYGC	MG	Adapt	Adapt_HIF1A
FM_254-GTCAGCGCAATCGCGC	FM_254	VA	NYGC	MG	Adapt	Adapt_HIF1A
FM_254-GAGCTGCCAACACGTT	FM_254	VA	NYGC	MG	Adapt	Adapt_HIF1A
FM_254-TGATGGTGTAGCCCTG	FM_254	VA	NYGC	MG	Adapt	Adapt_HIF1A
FM_254-AGGCTGCGTCATCACA	FM_254	VA	NYGC	MG	Adapt	Adapt_HIF1A
FM_254-TGTCAGATCACAACCA	FM_254	VA	NYGC	MG	Adapt	Adapt_TMEM163
FM_254-TGAACGTGTACGACAG	FM_254	VA	NYGC	MG	Adapt	Adapt_TMEM163
FM_254-TATTTCGTCTGCTAGA	FM_254	VA	NYGC	MG	Adapt	Adapt_TMEM163
FM_254-GTAAGTCGTCGTCTCT	FM_254	VA	NYGC	MG	exAM	exAM_ERN1
FM_254-ATGTCTTGTCCTGGGT	FM_254	VA	NYGC	MG	exAM	exAM_ERN1
FM_254-GTCTCACAGCGATGCA	FM_254	VA	NYGC	MG	Adapt	Adapt_TMEM163
FM_254-TCGCTTGGTTGGTGTT	FM_254	VA	NYGC	MG	Adapt	Adapt_TMEM163
FM_254-AACAAAGGTCGGATTT	FM_254	VA	NYGC	MG	Adapt	Adapt_TMEM163
FM_254-CTAGGTATCGGAGTAG	FM_254	VA	NYGC	MG	Adapt	Adapt_TMEM163
FM_254-GGAAGTGGTCATGACT	FM_254	VA	NYGC	MG	Adapt	Adapt_TMEM163
FM_254-ACGGTCGTCAGCGGAA	FM_254	VA	NYGC	MG	Adapt	Adapt_TMEM163
FM_254-TGGTTAGCACGAGGTA	FM_254	VA	NYGC	MG	exAM	exAM_ERN1
FM_254-CCGGACATCGCCAGAC	FM_254	VA	NYGC	MG	Adapt	Adapt_HIF1A
FM_254-CACGTTCTCCTTCGAC	FM_254	VA	NYGC	MG	Adapt	Adapt_HIF1A
FM_254-TGCACGGCAAGTTTGC	FM_254	VA	NYGC	MG	Adapt	Adapt_TMEM163
FM_254-TGCAGTAAGACCAGCA	FM_254	VA	NYGC	MG	Adapt	Adapt_HIF1A
FM_254-AGACAGGGTTGCGGAA	FM_254	VA	NYGC	MG	Adapt	Adapt_TMEM163
FM_254-GTGAGTTCACAAATGA	FM_254	VA	NYGC	MG	Adapt	Adapt_HIF1A
FM_254-GAAGGGTGTTCAAAGA	FM_254	VA	NYGC	MG	Adapt	Adapt_TMEM163
FM_254-TCTTTGATCCATTTCA	FM_254	VA	NYGC	MG	Adapt	Adapt_HIF1A
FM_254-ACTCCCACAACTGCCG	FM_254	VA	NYGC	MG	Adapt	Adapt_HIF1A
FM_254-CCATAAGGTTGAGGAC	FM_254	VA	NYGC	MG	Adapt	Adapt_HIF1A
FM_254-AAGATAGTCTACGCAA	FM_254	VA	NYGC	MG	Adapt	Adapt_TMEM163
FM_254-GAGTTTGTCTTGGAAC	FM_254	VA	NYGC	MG	Adapt	Adapt_TMEM163
FM_254-TGAGGAGGTCGAAACG	FM_254	VA	NYGC	MG	Adapt	Adapt_HIF1A
FM_254-TTGGGTAAGCATGCAG	FM_254	VA	NYGC	MG	Adapt	Adapt_TMEM163
FM_254-CAACGATGTCCTTTGC	FM_254	VA	NYGC	MG	Adapt	Adapt_TMEM163
FM_254-CGAGAAGCAAGGACAC	FM_254	VA	NYGC	MG	Adapt	Adapt_HIF1A
FM_254-CGAGAAGGTCAACCTA	FM_254	VA	NYGC	MG	Adapt	Adapt_TMEM163
FM_254-CCTACGTGTTAGCGGA	FM_254	VA	NYGC	MG	Adapt	Adapt_HIF1A
FM_254-TGGATGTCAACAGCTT	FM_254	VA	NYGC	MG	Adapt	Adapt_TMEM163
FM_254-TTCTCTCGTTATGGTC	FM_254	VA	NYGC	MG	Adapt	Adapt_TMEM163
FM_254-CATTCATGTATTCCGA	FM_254	VA	NYGC	MG	Adapt	Adapt_HIF1A
FM_254-GCAACCGCAGAACTAA	FM_254	VA	NYGC	MG	Adapt	Adapt_TMEM163
FM_254-CACCAAAAGTTGCGAG	FM_254	VA	NYGC	MG	Adapt	Adapt_TMEM163
FM_254-AGTTAGCTCGAATGCT	FM_254	VA	NYGC	MG	Adapt	Adapt_TMEM163
FM_254-ACCCTTGAGACATCAA	FM_254	VA	NYGC	MG	Adapt	Adapt_HIF1A
FM_254-AAAGAACCATGCCGCA	FM_254	VA	NYGC	MG	Adapt	Adapt_TMEM163
FM_254-AGTCTCCTCCTCCACA	FM_254	VA	NYGC	MG	Adapt	Adapt_HIF1A
FM_254-ATGGGAGGTGTAACGG	FM_254	VA	NYGC	MG	Adapt	Adapt_TMEM163
FM_254-AGCTCAACATCTGGGC	FM_254	VA	NYGC	MG	Adapt	Adapt_HIF1A
FM_254-ACGTAACTCGGCTCTT	FM_254	VA	NYGC	MG	exAM	exAM_ERN1
FM_254-GTAAGTCGTCGATTAC	FM_254	VA	NYGC	MG	Adapt	Adapt_HIF1A
FM_254-TCCATGCAGTCTCCTC	FM_254	VA	NYGC	MG	exAM	exAM_ERN1
FM_254-ACATGCAGTCCTTAAG	FM_254	VA	NYGC	MG	Adapt	Adapt_TMEM163
FM_254-GGAGGTAGTCATCCCT	FM_254	VA	NYGC	MG	Adapt	Adapt_TMEM163
FM_254-CGGGCATAGCTATCTG	FM_254	VA	NYGC	MG	Adapt	Adapt_TMEM163
FM_254-TCGGATACAAGACCGA	FM_254	VA	NYGC	MG	Adapt	Adapt_TMEM163
FM_254-TATATCCTCCATGAGT	FM_254	VA	NYGC	MG	Adapt	Adapt_HIF1A
FM_254-GTTCTATCAGCACAGA	FM_254	VA	NYGC	MG	Adapt	Adapt_TMEM163
FM_254-GCTTCACCATCCTGTC	FM_254	VA	NYGC	MG	exAM	exAM_ERN1
FM_254-CCACACTTCGTGCTCT	FM_254	VA	NYGC	MG	Adapt	Adapt_TMEM163
FM_254-TGCAGGCAGCATTGTC	FM_254	VA	NYGC	MG	exAM	exAM_ERN1
FM_254-ACCTGTCGTGAAAGTT	FM_254	VA	NYGC	MG	Adapt	Adapt_TMEM163
FM_254-CCACGAGAGGGTCAAC	FM_254	VA	NYGC	MG	Adapt	Adapt_HIF1A
FM_254-GGCAGTCCAGTAGAAT	FM_254	VA	NYGC	MG	Adapt	Adapt_TMEM163
FM_254-ACATTTCCATAAGATG	FM_254	VA	NYGC	MG	Adapt	Adapt_TMEM163
FM_254-CCGTGAGTCACTGATG	FM_254	VA	NYGC	MG	Adapt	Adapt_HIF1A
FM_254-AAAGGGCTCTCGGCTT	FM_254	VA	NYGC	MG	exAM	exAM_ERN1
FM_254-GAAGAATCACACCTGG	FM_254	VA	NYGC	MG	exAM	exAM_ERN1
FM_254-GGAATCTTCGGAATGG	FM_254	VA	NYGC	MG	Adapt	Adapt_TMEM163
FM_254-ACTACGAGTACCTAGT	FM_254	VA	NYGC	MG	Adapt	Adapt_TMEM163
FM_254-AACCTGAGTCTTTCTA	FM_254	VA	NYGC	MG	Adapt	Adapt_HIF1A
FM_254-CCGGACATCTAGCCTC	FM_254	VA	NYGC	MG	exAM	exAM_ERN1
FM_254-TCACGGGTCTAGTACG	FM_254	VA	NYGC	MG	Adapt	Adapt_HIF1A
FM_254-ACTTTCATCCAAGAGG	FM_254	VA	NYGC	MG	Adapt	Adapt_TMEM163
FM_254-GAGGCAAGTCATAGTC	FM_254	VA	NYGC	MG	Adapt	Adapt_TMEM163
FM_254-TGATCAGAGATTGGGC	FM_254	VA	NYGC	MG	Adapt	Adapt_HIF1A
FM_254-GGACGTCAGTCCCGGT	FM_254	VA	NYGC	MG	Adapt	Adapt_TMEM163
FM_254-TCGAACACAGGCCCTA	FM_254	VA	NYGC	MG	exAM	exAM_ERN1
FM_254-AGTGCCGCAATGAACA	FM_254	VA	NYGC	MG	Adapt	Adapt_HIF1A
FM_254-GAGTTTGCAGAAGTGC	FM_254	VA	NYGC	MG	Adapt	Adapt_TMEM163
FM_254-CCCTCTCGTATTTCTC	FM_254	VA	NYGC	MG	Adapt	Adapt_TMEM163
FM_254-CCGCAAGCATGGGTCC	FM_254	VA	NYGC	MG	Adapt	Adapt_HIF1A
FM_254-GATCATGTCAGAGCGA	FM_254	VA	NYGC	MG	Adapt	Adapt_HIF1A
FM_254-CGATGCGAGCACACAG	FM_254	VA	NYGC	MG	Adapt	Adapt_TMEM163
FM_254-ACAACCAAGATCCAAA	FM_254	VA	NYGC	MG	Adapt	Adapt_TMEM163
FM_254-GTTAGACAGTGGGAAA	FM_254	VA	NYGC	MG	Adapt	Adapt_HIF1A
FM_254-GTCTAGAGTTATTCTC	FM_254	VA	NYGC	MG	Adapt	Adapt_HIF1A
FM_254-TGTACAGGTGAGATTA	FM_254	VA	NYGC	MG	Adapt	Adapt_HIF1A
FM_254-GTCTGTCGTCTGATAC	FM_254	VA	NYGC	MG	Adapt	Adapt_TMEM163
FM_254-CATGCTCCAGACATCT	FM_254	VA	NYGC	MG	Adapt	Adapt_TMEM163
FM_254-ACCCTCAGTGGAACCA	FM_254	VA	NYGC	MG	Adapt	Adapt_HIF1A
FM_254-CAATGACAGTCACGAG	FM_254	VA	NYGC	MG	Adapt	Adapt_TMEM163
FM_254-GTCATTTGTTTGAACC	FM_254	VA	NYGC	MG	Adapt	Adapt_HIF1A
FM_254-ATGAAAGTCCCGTTCA	FM_254	VA	NYGC	MG	Adapt	Adapt_HIF1A
FM_254-GACTCAATCCCTTGGT	FM_254	VA	NYGC	MG	Adapt	Adapt_HIF1A
FM_254-GGGATGATCCTTCAGC	FM_254	VA	NYGC	MG	Adapt	Adapt_HIF1A
FM_254-CGCCAGACAGACCGCT	FM_254	VA	NYGC	MG	Adapt	Adapt_HIF1A
FM_254-AGTAACCAGAACGCGT	FM_254	VA	NYGC	MG	Adapt	Adapt_TMEM163
FM_254-AGTGCCGCAGAGCTAG	FM_254	VA	NYGC	MG	Adapt	Adapt_TMEM163
FM_254-TGCTCCACAATGAACA	FM_254	VA	NYGC	MG	Adapt	Adapt_TMEM163
FM_254-TGCAGGCAGACAACAT	FM_254	VA	NYGC	MG	Adapt	Adapt_TMEM163
FM_254-CAACGATTCGCGGTAC	FM_254	VA	NYGC	MG	Adapt	Adapt_TMEM163
FM_254-TTCTGTAGTGCGTGCT	FM_254	VA	NYGC	MG	exAM	exAM_ERN1
FM_254-AACAGGGTCCCGTGTT	FM_254	VA	NYGC	MG	Adapt	Adapt_HIF1A
FM_254-TCCGAAATCCGTCAAA	FM_254	VA	NYGC	MG	Adapt	Adapt_HIF1A
FM_254-ACACTGATCTTAGCAG	FM_254	VA	NYGC	MG	Adapt	Adapt_HIF1A
FM_254-TCTGCCAAGTAAACAC	FM_254	VA	NYGC	MG	Adapt	Adapt_HIF1A
FM_254-AACCCAAGTGCCTATA	FM_254	VA	NYGC	MG	Adapt	Adapt_HIF1A
FM_254-AGTTCCCAGAAACTAC	FM_254	VA	NYGC	MG	Adapt	Adapt_TMEM163
FM_254-GTTCTATCAATAGGAT	FM_254	VA	NYGC	MG	Adapt	Adapt_HIF1A
FM_254-CCGGTGACATGTGGCC	FM_254	VA	NYGC	MG	Adapt	Adapt_TMEM163
FM_254-GTAATCGTCACTCACC	FM_254	VA	NYGC	MG	Adapt	Adapt_HIF1A
FM_254-GTGTAACTCGCGTGCA	FM_254	VA	NYGC	MG	Adapt	Adapt_TMEM163
FM_254-CACTTCGTCAAAGGAT	FM_254	VA	NYGC	MG	Adapt	Adapt_HIF1A
FM_254-AACAACCTCGTCGATA	FM_254	VA	NYGC	MG	Adapt	Adapt_TMEM163
FM_254-ATTCCATTCTGCTCTG	FM_254	VA	NYGC	MG	Adapt	Adapt_HIF1A
FM_254-TTCCGGTCATCGGAGA	FM_254	VA	NYGC	MG	Adapt	Adapt_TMEM163
FM_254-GACCAATGTAATACCC	FM_254	VA	NYGC	MG	Adapt	Adapt_HIF1A
FM_254-AGTTCGAAGGCCATAG	FM_254	VA	NYGC	MG	Adapt	Adapt_HIF1A
FM_254-ACTGCAATCACTAGCA	FM_254	VA	NYGC	MG	Adapt	Adapt_TMEM163
FM_254-TCCAGAATCAACCTCC	FM_254	VA	NYGC	MG	exAM	exAM_ERN1
FM_254-AAGCGAGGTCGTTATG	FM_254	VA	NYGC	MG	Adapt	Adapt_TMEM163
FM_254-GCTTCACTCGGACGTC	FM_254	VA	NYGC	MG	Adapt	Adapt_TMEM163
FM_254-TCGCTTGTCCATCAGA	FM_254	VA	NYGC	MG	Adapt	Adapt_TMEM163
FM_254-GTCGTTCGTTTACTTC	FM_254	VA	NYGC	MG	exAM	exAM_ERN1
FM_254-TTTACCAAGCGACTTT	FM_254	VA	NYGC	MG	Adapt	Adapt_TMEM163
FM_254-TACTTCAGTTGTTTGG	FM_254	VA	NYGC	MG	Adapt	Adapt_HIF1A
FM_254-GTAGCTACAGCAGTGA	FM_254	VA	NYGC	MG	Adapt	Adapt_TMEM163
FM_254-AAACGCTAGAATCTAG	FM_254	VA	NYGC	MG	Adapt	Adapt_TMEM163
FM_254-TTTCAGTTCACGAGGA	FM_254	VA	NYGC	MG	Adapt	Adapt_TMEM163
FM_254-GCTACCTAGGCGAACT	FM_254	VA	NYGC	MG	Adapt	Adapt_TMEM163
FM_254-ACTTTCACAAGGTCTT	FM_254	VA	NYGC	MG	Adapt	Adapt_HIF1A
FM_254-GGAATGGCATGTCTAG	FM_254	VA	NYGC	MG	Adapt	Adapt_HIF1A
FM_254-AGTCTCCTCTGTGTGA	FM_254	VA	NYGC	MG	Adapt	Adapt_HIF1A
FM_254-TTTACGTGTACCTAAC	FM_254	VA	NYGC	MG	Adapt	Adapt_HIF1A
FM_254-CGTAAGTAGAGGTCGT	FM_254	VA	NYGC	MG	Adapt	Adapt_HIF1A
FM_254-TACCTGCGTGATTGGG	FM_254	VA	NYGC	MG	Adapt	Adapt_HIF1A
FM_254-AGGCATTCAGTTAAAG	FM_254	VA	NYGC	MG	Adapt	Adapt_HIF1A
FM_254-TCTACCGAGGTTAAAC	FM_254	VA	NYGC	MG	Adapt	Adapt_HIF1A
FM_254-TGGGAGAGTTACCCTC	FM_254	VA	NYGC	MG	Adapt	Adapt_HIF1A
FM_254-ATGGTTGGTGTATTGC	FM_254	VA	NYGC	MG	exAM	exAM_ERN1
FM_254-TGCTTGCCAGTTAGGG	FM_254	VA	NYGC	MG	Adapt	Adapt_TMEM163
FM_254-AGGACGATCACTCTTA	FM_254	VA	NYGC	MG	Adapt	Adapt_TMEM163
FM_254-TCCATCGAGGTACATA	FM_254	VA	NYGC	MG	Prolif	Prolif_MKI67
FM_254-GATTCGACACTCTAGA	FM_254	VA	NYGC	MG	Adapt	Adapt_HIF1A
FM_254-TCACTCGGTGCATTAC	FM_254	VA	NYGC	MG	Adapt	Adapt_HIF1A
FM_254-TGTTTGTAGTCTCTGA	FM_254	VA	NYGC	MG	Adapt	Adapt_HIF1A
FM_254-TCGACGGGTGTCGATT	FM_254	VA	NYGC	MG	Adapt	Adapt_HIF1A
FM_254-TCTCCGAGTCGGTACC	FM_254	VA	NYGC	MG	Adapt	Adapt_HIF1A
FM_254-CAAGACTTCGTTCTAT	FM_254	VA	NYGC	MG	Adapt	Adapt_HIF1A
FM_254-CTTCCGAAGTCTGGTT	FM_254	VA	NYGC	MG	Adapt	Adapt_HIF1A
FM_254-GCTGGGTAGCACGATG	FM_254	VA	NYGC	MG	Adapt	Adapt_TMEM163
FM_254-GTAGTACTCTGGACTA	FM_254	VA	NYGC	MG	Adapt	Adapt_HIF1A
FM_254-TCGTGGGGTGATAGAT	FM_254	VA	NYGC	MG	Adapt	Adapt_HIF1A
FM_254-TCTCCGAAGGCACCAA	FM_254	VA	NYGC	MG	Adapt	Adapt_TMEM163
FM_254-CTGCCTAGTGATACTC	FM_254	VA	NYGC	MG	Adapt	Adapt_HIF1A
FM_254-ATAGGCTTCTTACTGT	FM_254	VA	NYGC	MG	Adapt	Adapt_HIF1A
FM_254-CCTCACATCAGCTAGT	FM_254	VA	NYGC	MG	Adapt	Adapt_TMEM163
FM_254-GCGAGAACATATCGGT	FM_254	VA	NYGC	MG	Adapt	Adapt_TMEM163
FM_254-GTGCTTCCATTCATCT	FM_254	VA	NYGC	MG	Adapt	Adapt_HIF1A
FM_254-GTGTTAGTCTCTGACC	FM_254	VA	NYGC	MG	Adapt	Adapt_HIF1A
FM_254-CAGATCATCCACGTGG	FM_254	VA	NYGC	MG	Adapt	Adapt_TMEM163
FM_254-CCGATCTAGTGCACAG	FM_254	VA	NYGC	MG	exAM	exAM_ERN1
FM_254-TATCTTGAGGCTTTCA	FM_254	VA	NYGC	MG	Adapt	Adapt_HIF1A
FM_254-TGGTGATAGCATAGGC	FM_254	VA	NYGC	MG	Adapt	Adapt_TMEM163
FM_254-CATAAGCTCATTGTGG	FM_254	VA	NYGC	MG	Adapt	Adapt_TMEM163
FM_254-CGAATTGCAAAGGTTA	FM_254	VA	NYGC	MG	Adapt	Adapt_AIF1
FM_254-TACAGGTAGAGTCAAT	FM_254	VA	NYGC	MG	Adapt	Adapt_TMEM163
FM_254-ATTACTCCATGCACTA	FM_254	VA	NYGC	MG	Adapt	Adapt_TMEM163
FM_254-TTGAGTGTCGTTGTGA	FM_254	VA	NYGC	MG	Adapt	Adapt_HIF1A
FM_254-CTTGAGACACGTATAC	FM_254	VA	NYGC	MG	Adapt	Adapt_TMEM163
FM_254-TCTTAGTGTATTGAGA	FM_254	VA	NYGC	MG	Adapt	Adapt_TMEM163
FM_254-TCCCATGCACTGTGAT	FM_254	VA	NYGC	MG	Adapt	Adapt_TMEM163
FM_254-AGCGTCGCAGACGCTC	FM_254	VA	NYGC	MG	Adapt	Adapt_TMEM163
FM_254-GTAGTACGTAATTAGG	FM_254	VA	NYGC	MG	Adapt	Adapt_TMEM163
FM_254-TCTGTCGTCACTACTT	FM_254	VA	NYGC	MG	Adapt	Adapt_HIF1A
FM_254-AGGTCTAAGTTGGGAC	FM_254	VA	NYGC	MG	Adapt	Adapt_HIF1A
FM_254-CCGTGAGCACTTGGCG	FM_254	VA	NYGC	MG	Adapt	Adapt_HIF1A
FM_254-AGAAGTAGTTCGGGTC	FM_254	VA	NYGC	MG	Adapt	Adapt_TMEM163
FM_254-TGTTGAGGTACGAGTG	FM_254	VA	NYGC	MG	Adapt	Adapt_TMEM163
FM_254-AATCGACTCCGTGTAA	FM_254	VA	NYGC	MG	Adapt	Adapt_TMEM163
FM_254-GCTGCAGGTCTGCGCA	FM_254	VA	NYGC	MG	Adapt	Adapt_HIF1A
FM_254-CTATAGGTCTTGATTC	FM_254	VA	NYGC	MG	Adapt	Adapt_TMEM163
FM_254-ACAGCCGCATCACGGC	FM_254	VA	NYGC	MG	Adapt	Adapt_TMEM163
FM_254-GAGATGGGTGGGTCAA	FM_254	VA	NYGC	MG	Adapt	Adapt_TMEM163
FM_254-TGAGGTTGTGCGGCTT	FM_254	VA	NYGC	MG	Adapt	Adapt_TMEM163
FM_254-TCAAGTGTCATGCCAA	FM_254	VA	NYGC	MG	Adapt	Adapt_TMEM163
FM_254-AGGGCTCAGGAGGTTC	FM_254	VA	NYGC	MG	Adapt	Adapt_HIF1A
FM_254-CGGGACTTCGAGAATA	FM_254	VA	NYGC	MG	Adapt	Adapt_TMEM163
FM_254-GGGTGTCAGACATACA	FM_254	VA	NYGC	MG	Adapt	Adapt_HIF1A
FM_254-AGATCCACAACCACGC	FM_254	VA	NYGC	MG	Adapt	Adapt_HIF1A
FM_254-ATTCCCGTCTTTCGAT	FM_254	VA	NYGC	MG	Adapt	Adapt_TMEM163
FM_254-GACCCAGCACAAACGG	FM_254	VA	NYGC	MG	Adapt	Adapt_TMEM163
FM_254-CATTCCGGTGTCGATT	FM_254	VA	NYGC	MG	Adapt	Adapt_TMEM163
FM_254-AGCCAATTCACTGAAC	FM_254	VA	NYGC	MG	Adapt	Adapt_TMEM163
FM_254-AGCCAGCAGTAGGTTA	FM_254	VA	NYGC	MG	Adapt	Adapt_HIF1A
FM_254-GTCAGCGTCGAAGAAT	FM_254	VA	NYGC	MG	Adapt	Adapt_HIF1A
FM_254-CGTAATGGTCTACATG	FM_254	VA	NYGC	MG	Adapt	Adapt_TMEM163
FM_254-CGCGTGATCTACGCGG	FM_254	VA	NYGC	MG	exAM	exAM_ERN1
FM_254-CTGTACCTCTTTGCGC	FM_254	VA	NYGC	MG	Adapt	Adapt_TMEM163
FM_254-TCCATCGAGGATTTAG	FM_254	VA	NYGC	MG	Adapt	Adapt_HIF1A
FM_254-GCAGCTGCAGCTGTGC	FM_254	VA	NYGC	MG	Adapt	Adapt_TMEM163
FM_254-ACGTACATCTGCCTCA	FM_254	VA	NYGC	MG	Adapt	Adapt_HIF1A
FM_254-AGGGCTCTCCTCTCGA	FM_254	VA	NYGC	MG	Adapt	Adapt_TMEM163
FM_254-TCGTAGAGTTTACTTC	FM_254	VA	NYGC	MG	Adapt	Adapt_TMEM163
FM_254-ATCCCTGCACAATGAA	FM_254	VA	NYGC	MG	Adapt	Adapt_TMEM163
FM_254-AGTGATCCACAGTGAG	FM_254	VA	NYGC	MG	Adapt	Adapt_TMEM163
FM_254-CTGCAGGCACTACCGG	FM_254	VA	NYGC	MG	Adapt	Adapt_HIF1A
FM_254-TCTAACTGTCACCGAC	FM_254	VA	NYGC	MG	Adapt	Adapt_TMEM163
FM_254-AGATGAACACGGGCTT	FM_254	VA	NYGC	MG	Adapt	Adapt_TMEM163
FM_254-AAAGAACCAAAGAGTT	FM_254	VA	NYGC	MG	Adapt	Adapt_AIF1
FM_254-GGGCGTTAGACTTAAG	FM_254	VA	NYGC	MG	Adapt	Adapt_AIF1
FM_254-GGCTTTCAGGAAGTCC	FM_254	VA	NYGC	MG	Adapt	Adapt_TMEM163
FM_254-CATAGACGTGTGATGG	FM_254	VA	NYGC	MG	Adapt	Adapt_HIF1A
FM_254-ATGGTTGTCGATGGAG	FM_254	VA	NYGC	MG	Adapt	Adapt_TMEM163
FM_254-CAGCGTGCAGTTCACA	FM_254	VA	NYGC	MG	Adapt	Adapt_HIF1A
FM_254-TCGCAGGTCACACCCT	FM_254	VA	NYGC	MG	Adapt	Adapt_TMEM163
FM_254-ACGTAGTCAGCTGAAG	FM_254	VA	NYGC	MG	Adapt	Adapt_HIF1A
FM_254-TCCTGCATCAACACCA	FM_254	VA	NYGC	MG	Adapt	Adapt_HIF1A
FM_254-TAGAGTCAGAAGGATG	FM_254	VA	NYGC	MG	Adapt	Adapt_HIF1A
FM_254-ACCCAAAGTGTAGCAG	FM_254	VA	NYGC	MG	Adapt	Adapt_TMEM163
FM_254-ACATCCCAGCGATGGT	FM_254	VA	NYGC	MG	Adapt	Adapt_HIF1A
FM_254-TCATCCGTCCCGAATA	FM_254	VA	NYGC	MG	Adapt	Adapt_TMEM163
FM_254-GTTGTGACACCAGTAT	FM_254	VA	NYGC	MG	Adapt	Adapt_AIF1
FM_254-TTCTAGTTCGAGTGAG	FM_254	VA	NYGC	MG	Adapt	Adapt_TMEM163
FM_254-AGGTCTATCTAGTTCT	FM_254	VA	NYGC	MG	Adapt	Adapt_TMEM163
FM_254-CGCAGGTGTAGGCAGT	FM_254	VA	NYGC	MG	Adapt	Adapt_HIF1A
FM_254-ATCGGCGAGTTTGAGA	FM_254	VA	NYGC	MG	Adapt	Adapt_HIF1A
FM_254-TCTCTGGAGCGCCGTT	FM_254	VA	NYGC	MG	Adapt	Adapt_TMEM163
FM_254-TGGCGTGGTAGGCTGA	FM_254	VA	NYGC	MG	Adapt	Adapt_HIF1A
FM_254-TACAGGTTCGTGCTCT	FM_254	VA	NYGC	MG	Adapt	Adapt_HIF1A
FM_254-TAGTGCAAGTAGACAT	FM_254	VA	NYGC	MG	Adapt	Adapt_TMEM163
FM_254-AGTCAACAGCGTTCCG	FM_254	VA	NYGC	MG	Adapt	Adapt_TMEM163
FM_254-ACGGTCGAGTCGGCCT	FM_254	VA	NYGC	MG	Adapt	Adapt_HIF1A
FM_254-TCGAAGTTCGGCATTA	FM_254	VA	NYGC	MG	Adapt	Adapt_TMEM163
FM_254-GGGTTTATCGACCATA	FM_254	VA	NYGC	MG	Adapt	Adapt_HIF1A
FM_254-AGGGTCCAGAATCGCG	FM_254	VA	NYGC	MG	Adapt	Adapt_HIF1A
FM_254-CACGTTCTCTGTAACG	FM_254	VA	NYGC	MG	Adapt	Adapt_HIF1A
FM_254-AGCGTCGCAAGTTCCA	FM_254	VA	NYGC	MG	Adapt	Adapt_HIF1A
FM_254-TGAGACTTCATGAGGG	FM_254	VA	NYGC	MG	Adapt	Adapt_TMEM163
FM_254-CGGCAGTCACATACTG	FM_254	VA	NYGC	MG	Adapt	Adapt_HIF1A
FM_254-AACAGGGCATTGCTTT	FM_254	VA	NYGC	MG	Adapt	Adapt_TMEM163
FM_254-GTGTTAGAGTCTGTAC	FM_254	VA	NYGC	MG	Adapt	Adapt_TMEM163
FM_254-TGAGGAGGTAGTCTGT	FM_254	VA	NYGC	MG	Adapt	Adapt_TMEM163
FM_254-CACAGATTCACCCTTG	FM_254	VA	NYGC	MG	Adapt	Adapt_TMEM163
FM_254-CCAATTTAGTCGGCCT	FM_254	VA	NYGC	MG	Adapt	Adapt_HIF1A
FM_254-AGACCCGCACACCTGG	FM_254	VA	NYGC	MG	Adapt	Adapt_HIF1A
FM_254-TTTCGATGTCTTCAAG	FM_254	VA	NYGC	MG	Adapt	Adapt_TMEM163
FM_254-CGATGCGCATGTGACT	FM_254	VA	NYGC	MG	Adapt	Adapt_TMEM163
FM_254-TCATATCAGCACGGAT	FM_254	VA	NYGC	MG	Adapt	Adapt_TMEM163
FM_254-TTGTTGTCATCTCCCA	FM_254	VA	NYGC	MG	Adapt	Adapt_TMEM163
FM_254-AGGCTGCTCGTTATCT	FM_254	VA	NYGC	MG	Adapt	Adapt_TMEM163
FM_254-CATTGTTTCGATCCCT	FM_254	VA	NYGC	MG	Adapt	Adapt_TMEM163
FM_254-GCGGATCCACGGCGTT	FM_254	VA	NYGC	PVM	PVM	PVM_CD163
FM_254-CAGATCAAGACTAAGT	FM_254	VA	NYGC	MG	Adapt	Adapt_TMEM163
FM_254-GAGTCATCACAACGTT	FM_254	VA	NYGC	MG	Adapt	Adapt_TMEM163
FM_254-GAAGCGATCTGGGTCG	FM_254	VA	NYGC	MG	Adapt	Adapt_TMEM163
FM_254-GAATAGAAGATGAATC	FM_254	VA	NYGC	MG	Adapt	Adapt_TMEM163
FM_254-CTCACTGTCCTAAACG	FM_254	VA	NYGC	MG	Adapt	Adapt_HIF1A
FM_254-TTGTTTGCAACGGGTA	FM_254	VA	NYGC	MG	Adapt	Adapt_TMEM163
FM_254-AACCTTTAGACTAGAT	FM_254	VA	NYGC	MG	Adapt	Adapt_TMEM163
FM_254-GAGTGAGAGCTAGATA	FM_254	VA	NYGC	MG	Adapt	Adapt_TMEM163
FM_254-GGGCTACAGTCAGCGA	FM_254	VA	NYGC	MG	Adapt	Adapt_TMEM163
FM_254-TACCGGGGTCGCTTAA	FM_254	VA	NYGC	MG	Adapt	Adapt_TMEM163
FM_254-GTGTTAGTCAGCGCAC	FM_254	VA	NYGC	MG	Adapt	Adapt_HIF1A
FM_254-GGACGTCAGTAAGACT	FM_254	VA	NYGC	MG	Adapt	Adapt_HIF1A
FM_254-AAGCATCTCCAGCTCT	FM_254	VA	NYGC	MG	Adapt	Adapt_HIF1A
FM_254-GGGACAACATCTTTCA	FM_254	VA	NYGC	MG	Adapt	Adapt_HIF1A
FM_254-CCGTAGGAGGGCAAGG	FM_254	VA	NYGC	MG	Adapt	Adapt_HIF1A
FM_254-GTGTGGCTCCGAGAAG	FM_254	VA	NYGC	MG	Adapt	Adapt_HIF1A
FM_254-ATACCTTGTGTCCGTG	FM_254	VA	NYGC	MG	Adapt	Adapt_HIF1A
FM_254-CAGTTCCCAGCTGCCA	FM_254	VA	NYGC	MG	Adapt	Adapt_TMEM163
FM_254-TGCCGAGAGACGGATC	FM_254	VA	NYGC	MG	Adapt	Adapt_TMEM163
FM_254-GAATAGACACAGCGCT	FM_254	VA	NYGC	MG	Adapt	Adapt_HIF1A
FM_254-AGGAATATCCCTTCCC	FM_254	VA	NYGC	MG	Adapt	Adapt_TMEM163
FM_254-ACGTAACGTCAGTTTG	FM_254	VA	NYGC	MG	Adapt	Adapt_HIF1A
FM_254-GGAAGTGAGGGTCTTT	FM_254	VA	NYGC	MG	Adapt	Adapt_TMEM163
FM_254-ATTGTTCAGTAAGGGA	FM_254	VA	NYGC	MG	Adapt	Adapt_TMEM163
FM_254-AGATGAAGTATGTCTG	FM_254	VA	NYGC	MG	Adapt	Adapt_HIST
FM_254-CCTTGTGTCTTGCAAG	FM_254	VA	NYGC	MG	Adapt	Adapt_TMEM163
FM_254-CGACAGCAGGGCTAAC	FM_254	VA	NYGC	MG	Adapt	Adapt_HIF1A
FM_254-CGTTAGACAGCGTTTA	FM_254	VA	NYGC	MG	Adapt	Adapt_HIF1A
FM_254-AACCTTTAGGATGGCT	FM_254	VA	NYGC	MG	Adapt	Adapt_HIF1A
FM_254-ATTCGTTTCAACGAGG	FM_254	VA	NYGC	MG	Adapt	Adapt_HIF1A
FM_254-AGCGATTTCGTTCGCT	FM_254	VA	NYGC	MG	Adapt	Adapt_HIF1A
FM_254-GGGTGTCGTCGCATGC	FM_254	VA	NYGC	MG	Adapt	Adapt_TMEM163
FM_254-TGAGTCACAAGTGCTT	FM_254	VA	NYGC	MG	exAM	exAM_ERN1
FM_254-ATCACAGGTCGATTTG	FM_254	VA	NYGC	MG	Adapt	Adapt_HIF1A
FM_254-CCGGTAGAGTAGTCCT	FM_254	VA	NYGC	MG	Adapt	Adapt_TMEM163
FM_254-GGGCCATGTTAAGGAT	FM_254	VA	NYGC	MG	Adapt	Adapt_TMEM163
FM_254-TCACAAGCATGACTAC	FM_254	VA	NYGC	MG	Adapt	Adapt_TMEM163
FM_254-AAGTACCTCGTCCTCA	FM_254	VA	NYGC	MG	Adapt	Adapt_HIF1A
FM_254-AACAGGGTCTGCATAG	FM_254	VA	NYGC	MG	exAM	exAM_ERN1
FM_254-AACGTCACAAGTTGGG	FM_254	VA	NYGC	MG	Adapt	Adapt_TMEM163
FM_254-AGATGCTTCAATCCAG	FM_254	VA	NYGC	MG	Adapt	Adapt_HIF1A
FM_254-CCTTTGGCACCGTCGA	FM_254	VA	NYGC	MG	Adapt	Adapt_AIF1
FM_254-CTTCGGTGTAAGGCCA	FM_254	VA	NYGC	MG	Adapt	Adapt_TMEM163
FM_254-AGATCGTGTTTCGTAG	FM_254	VA	NYGC	MG	Adapt	Adapt_HIF1A
FM_254-CTCCTTTAGTTACGTC	FM_254	VA	NYGC	MG	Adapt	Adapt_HIF1A
FM_254-CGCCAGAAGTGCACTT	FM_254	VA	NYGC	MG	Adapt	Adapt_HIF1A
FM_254-ACGGTTAAGTGCGCTC	FM_254	VA	NYGC	MG	Adapt	Adapt_HIF1A
FM_254-TGTCCACGTCGTTGCG	FM_254	VA	NYGC	MG	Adapt	Adapt_TMEM163
FM_254-TCGATTTAGTTACGTC	FM_254	VA	NYGC	MG	Adapt	Adapt_HIF1A
FM_254-AAACGAAAGAACTTCC	FM_254	VA	NYGC	MG	Adapt	Adapt_HIF1A
FM_254-CGGACACAGCCTGTCG	FM_254	VA	NYGC	MG	Adapt	Adapt_TMEM163
FM_254-CTCATCGCACTACCGG	FM_254	VA	NYGC	MG	Adapt	Adapt_TMEM163
FM_254-GTGCTTCCATTGCAAC	FM_254	VA	NYGC	MG	Adapt	Adapt_HIF1A
FM_254-CTACAGAAGAGTATAC	FM_254	VA	NYGC	MG	Adapt	Adapt_TMEM163
FM_254-GTGCGTGAGTGGTGAC	FM_254	VA	NYGC	MG	Adapt	Adapt_HIF1A
FM_254-ATCGGATGTCTACATG	FM_254	VA	NYGC	MG	Adapt	Adapt_AIF1
FM_254-CCAAGCGCAGGTGTTT	FM_254	VA	NYGC	MG	Adapt	Adapt_TMEM163
FM_254-CTGTACCAGTTGGCGA	FM_254	VA	NYGC	MG	Adapt	Adapt_TMEM163
FM_254-TGGAACTAGTGGTTCT	FM_254	VA	NYGC	MG	Adapt	Adapt_AIF1
FM_254-GCGGATCCAATCACGT	FM_254	VA	NYGC	MG	Adapt	Adapt_HIF1A
FM_254-GAGTTACGTACGATCT	FM_254	VA	NYGC	MG	Adapt	Adapt_TMEM163
FM_254-GGAGCAAAGTAGCCAG	FM_254	VA	NYGC	MG	Adapt	Adapt_HIF1A
FM_254-TGTCCACGTAATTAGG	FM_254	VA	NYGC	MG	Adapt	Adapt_HIF1A
FM_254-TGCTTCGTCGAATCCA	FM_254	VA	NYGC	MG	Adapt	Adapt_TMEM163
FM_254-CTCCCAATCCCGTGAG	FM_254	VA	NYGC	MG	Adapt	Adapt_HIF1A
FM_254-ACAAAGACAAAGAGTT	FM_254	VA	NYGC	MG	Adapt	Adapt_HIF1A
FM_254-CGAAGGACACGCTGCA	FM_254	VA	NYGC	MG	Adapt	Adapt_TMEM163
FM_254-TCACATTTCTCCACTG	FM_254	VA	NYGC	MG	exAM	exAM_ERN1
FM_254-GGGTAGATCGCCGTGA	FM_254	VA	NYGC	MG	Adapt	Adapt_TMEM163
FM_254-ATCGGCGTCACGGGAA	FM_254	VA	NYGC	MG	Adapt	Adapt_TMEM163
FM_254-CGAAGGAGTATCGGTT	FM_254	VA	NYGC	MG	Adapt	Adapt_TMEM163
FM_254-AAACCCAAGAGCAGAA	FM_254	VA	NYGC	MG	Adapt	Adapt_TMEM163
FM_254-GCAGTTAAGCATTTCG	FM_254	VA	NYGC	MG	Adapt	Adapt_HIF1A
FM_254-GTTAGTGGTGCCTGCA	FM_254	VA	NYGC	MG	Adapt	Adapt_TMEM163
FM_254-CTACGGGCAAAGGGTC	FM_254	VA	NYGC	MG	Adapt	Adapt_HIF1A
FM_254-CATGCTCGTTCAAAGA	FM_254	VA	NYGC	MG	Adapt	Adapt_HIF1A
FM_254-GTTCGCTAGCGTCAAG	FM_254	VA	NYGC	MG	Adapt	Adapt_HIF1A
FM_254-GAGCTGCGTCGTGGTC	FM_254	VA	NYGC	MG	Adapt	Adapt_HIF1A
FM_254-CCCTAACCACCGGAAA	FM_254	VA	NYGC	MG	Adapt	Adapt_HIF1A
FM_254-AAACGCTCATTGAAGA	FM_254	VA	NYGC	MG	Adapt	Adapt_TMEM163
FM_254-ATGCATGAGGGAACAA	FM_254	VA	NYGC	MG	Adapt	Adapt_HIF1A
FM_254-GAGCCTGTCCGTGTGG	FM_254	VA	NYGC	MG	exAM	exAM_ERN1
FM_254-ATCGTGATCTGTAAGC	FM_254	VA	NYGC	MG	Adapt	Adapt_TMEM163
FM_254-ATGACCACAGAGGCAT	FM_254	VA	NYGC	MG	Adapt	Adapt_TMEM163
FM_254-AATTCCTGTCTACGAT	FM_254	VA	NYGC	MG	Adapt	Adapt_TMEM163
FM_254-TGACTCCTCTGCGAGC	FM_254	VA	NYGC	MG	Adapt	Adapt_HIF1A
FM_254-AACCTTTAGTAACGTA	FM_254	VA	NYGC	MG	Adapt	Adapt_HIF1A
FM_254-AGCGTATAGTACAACA	FM_254	VA	NYGC	MG	Adapt	Adapt_TMEM163
FM_254-CATGAGTTCGCAACAT	FM_254	VA	NYGC	MG	Adapt	Adapt_HIF1A
FM_254-AGCCACGCACACTGGC	FM_254	VA	NYGC	MG	Adapt	Adapt_TMEM163
FM_254-AGATAGAAGCATCAGG	FM_254	VA	NYGC	MG	Adapt	Adapt_HIF1A
FM_254-ACCTGTCAGCCAAGTG	FM_254	VA	NYGC	MG	Adapt	Adapt_HIF1A
FM_254-TCACGCTTCTGAACGT	FM_254	VA	NYGC	MG	Adapt	Adapt_TMEM163
FM_254-CCGGTAGAGGATATAC	FM_254	VA	NYGC	MG	Adapt	Adapt_TMEM163
FM_254-AGCTACAGTGGCTTAT	FM_254	VA	NYGC	MG	Adapt	Adapt_TMEM163
FM_254-AACGTCAGTCGTAATC	FM_254	VA	NYGC	MG	Adapt	Adapt_TMEM163
FM_254-TGGGAGAGTAACCCGC	FM_254	VA	NYGC	MG	Adapt	Adapt_TMEM163
FM_254-TCGGTCTAGGAAGTCC	FM_254	VA	NYGC	MG	Adapt	Adapt_TMEM163
FM_254-CCCTAACGTGTGTTTG	FM_254	VA	NYGC	MG	Adapt	Adapt_HIF1A
FM_254-AAACGCTCAGCGGATA	FM_254	VA	NYGC	MG	Adapt	Adapt_TMEM163
FM_254-GCTCAAAAGCGACTTT	FM_254	VA	NYGC	MG	Adapt	Adapt_TMEM163
FM_254-CACGTTCCATTCACCC	FM_254	VA	NYGC	MG	Adapt	Adapt_TMEM163
FM_254-CTACCCAGTCACTCGG	FM_254	VA	NYGC	MG	Adapt	Adapt_TMEM163
FM_254-AGCCAGCAGTGGCGAT	FM_254	VA	NYGC	MG	Adapt	Adapt_HIF1A
FM_254-CGGCAGTCACAAGCTT	FM_254	VA	NYGC	MG	Adapt	Adapt_HIF1A
FM_254-AGGTGTTTCGGATAAA	FM_254	VA	NYGC	MG	Adapt	Adapt_HIF1A
FM_254-AGCCAGCTCCACGTGG	FM_254	VA	NYGC	MG	Adapt	Adapt_HIF1A
FM_254-ATCGTCCAGAAATGGG	FM_254	VA	NYGC	MG	Adapt	Adapt_TMEM163
FM_254-GATCCCTTCACTTATC	FM_254	VA	NYGC	MG	Adapt	Adapt_TMEM163
FM_254-CGGGCATGTTTGATCG	FM_254	VA	NYGC	MG	Adapt	Adapt_TMEM163
FM_254-AGGAGGTAGAATTGCA	FM_254	VA	NYGC	MG	Adapt	Adapt_TMEM163
FM_254-GGTAGAGTCGTCGCTT	FM_254	VA	NYGC	MG	Adapt	Adapt_TMEM163
FM_254-TTCTTCCAGCGCCGTT	FM_254	VA	NYGC	MG	Adapt	Adapt_HIF1A
FM_254-ACTGCAATCCACACCT	FM_254	VA	NYGC	MG	Adapt	Adapt_TMEM163
FM_254-TTGCCTGGTGGCATCC	FM_254	VA	NYGC	MG	Adapt	Adapt_HIF1A
FM_254-TTCTGTATCACTCGAA	FM_254	VA	NYGC	MG	Adapt	Adapt_TMEM163
FM_254-TCGACCTAGGATTTAG	FM_254	VA	NYGC	MG	Adapt	Adapt_HIF1A
FM_254-AATTCCTTCCGACAGC	FM_254	VA	NYGC	MG	exAM	exAM_ERN1
FM_254-TGATTCTAGGCCTTCG	FM_254	VA	NYGC	MG	Adapt	Adapt_HIF1A
FM_254-ACTGTCCGTGCAACAG	FM_254	VA	NYGC	MG	exAM	exAM_ERN1
FM_254-GAGTTTGGTGATACTC	FM_254	VA	NYGC	MG	exAM	exAM_ERN1
FM_254-GTTGAACTCCTGGCTT	FM_254	VA	NYGC	MG	Adapt	Adapt_TMEM163
FM_254-CGGAATTTCTCCCTAG	FM_254	VA	NYGC	MG	Adapt	Adapt_HIF1A
FM_254-TCCTGCAAGGTCATCT	FM_254	VA	NYGC	MG	Adapt	Adapt_TMEM163
FM_254-ATCGCCTAGGGCAGAG	FM_254	VA	NYGC	MG	Adapt	Adapt_TMEM163
FM_254-TGCTCCAAGGTATCTC	FM_254	VA	NYGC	MG	Adapt	Adapt_HIF1A
FM_254-GGATCTACAGCGTTGC	FM_254	VA	NYGC	MG	Adapt	Adapt_TMEM163
FM_254-AAGCGAGAGTCCGTCG	FM_254	VA	NYGC	MG	Adapt	Adapt_TMEM163
FM_254-TCATGCCGTGGTCCGT	FM_254	VA	NYGC	MG	Adapt	Adapt_TMEM163
FM_254-CCAATTTAGCCTCAGC	FM_254	VA	NYGC	MG	Adapt	Adapt_TMEM163
FM_254-AGGCTGCAGATCGCTT	FM_254	VA	NYGC	MG	Adapt	Adapt_HIF1A
FM_254-CATACTTTCATTGTTC	FM_254	VA	NYGC	MG	Adapt	Adapt_HIF1A
FM_254-CTTCAATCAGCGTAGA	FM_254	VA	NYGC	MG	Adapt	Adapt_TMEM163
FM_254-GTTTACTGTGTCCATA	FM_254	VA	NYGC	MG	Adapt	Adapt_AIF1
FM_254-AAGTGAAGTGGAGAAA	FM_254	VA	NYGC	MG	Adapt	Adapt_TMEM163
FM_254-AGACCCGGTCCACGCA	FM_254	VA	NYGC	MG	Adapt	Adapt_TMEM163
FM_254-GTCAGCGAGAGGGTGG	FM_254	VA	NYGC	MG	Adapt	Adapt_TMEM163
FM_254-AATCGACAGTAATCCC	FM_254	VA	NYGC	MG	Adapt	Adapt_TMEM163
FM_254-TGCCGAGTCGAGTCTA	FM_254	VA	NYGC	MG	Adapt	Adapt_TMEM163
FM_254-TCGGGCAAGCCGATAG	FM_254	VA	NYGC	MG	Adapt	Adapt_HIF1A
FM_254-TTGGTTTGTTCCGGTG	FM_254	VA	NYGC	PVM	PVM	PVM_CD163
FM_254-GGGCTACAGCGTATGG	FM_254	VA	NYGC	MG	Adapt	Adapt_TMEM163
FM_254-TTGCTGCCAAGGATGC	FM_254	VA	NYGC	MG	Adapt	Adapt_TMEM163
FM_254-CATTTCAAGAGGACTC	FM_254	VA	NYGC	MG	Adapt	Adapt_HIF1A
FM_254-AGCCAGCAGCATGTTC	FM_254	VA	NYGC	MG	Adapt	Adapt_TMEM163
FM_254-ACGTAGTCACCCTTGT	FM_254	VA	NYGC	MG	Adapt	Adapt_TMEM163
FM_254-CGTAAGTAGGGCTTCC	FM_254	VA	NYGC	MG	Adapt	Adapt_TMEM163
FM_254-ACAAAGAGTCAAAGTA	FM_254	VA	NYGC	MG	Adapt	Adapt_TMEM163
FM_254-ACCACAAGTGCCGGTT	FM_254	VA	NYGC	MG	exAM	exAM_ERN1
FM_254-CGTGATAGTCACGTGC	FM_254	VA	NYGC	MG	Adapt	Adapt_TMEM163
FM_254-CAGCAGCTCTCTGGTC	FM_254	VA	NYGC	MG	Adapt	Adapt_TMEM163
FM_254-AGGGCTCTCTCGTGAA	FM_254	VA	NYGC	MG	Adapt	Adapt_TMEM163
FM_254-AGGCCACAGAGGTATT	FM_254	VA	NYGC	MG	Adapt	Adapt_TMEM163
FM_254-CGTCCATCACGGTGTC	FM_254	VA	NYGC	MG	Adapt	Adapt_TMEM163
FM_254-TGTTCTAGTTCTAAGC	FM_254	VA	NYGC	MG	exAM	exAM_ERN1
FM_254-GCCATGGAGTATGAGT	FM_254	VA	NYGC	MG	Adapt	Adapt_HIF1A
FM_254-GGGTATTCATCTAGAC	FM_254	VA	NYGC	MG	Adapt	Adapt_AIF1
FM_254-ATTACCTAGCTTACGT	FM_254	VA	NYGC	MG	Adapt	Adapt_TMEM163
FM_254-GTTTGGACAATCTCTT	FM_254	VA	NYGC	MG	Adapt	Adapt_TMEM163
FM_254-AGCGTCGTCATCTACT	FM_254	VA	NYGC	MG	Adapt	Adapt_TMEM163
FM_254-TTTACTGGTCGTACTA	FM_254	VA	NYGC	MG	Adapt	Adapt_HIF1A
FM_254-GACCAATGTCACCGAC	FM_254	VA	NYGC	MG	Adapt	Adapt_TMEM163
FM_254-TACAGGTCAGTGCGCT	FM_254	VA	NYGC	MG	Adapt	Adapt_TMEM163
FM_254-ATTTCTGAGCTATCCA	FM_254	VA	NYGC	MG	Adapt	Adapt_HIF1A
FM_254-TAAGTCGGTGAGTTGG	FM_254	VA	NYGC	MG	Adapt	Adapt_HIF1A
FM_254-GCGGAAAAGTATAACG	FM_254	VA	NYGC	MG	Adapt	Adapt_TMEM163
FM_254-ACAAAGAGTTTCGATG	FM_254	VA	NYGC	MG	Adapt	Adapt_TMEM163
FM_254-ATGAAAGAGTCACACT	FM_254	VA	NYGC	MG	Adapt	Adapt_HIF1A
FM_254-TGGTTAGCAAATGATG	FM_254	VA	NYGC	MG	Adapt	Adapt_TMEM163
FM_254-GCCATGGGTATTTCCT	FM_254	VA	NYGC	MG	Adapt	Adapt_HIF1A
FM_254-TCTTAGTAGGGTATAT	FM_254	VA	NYGC	MG	Adapt	Adapt_TMEM163
FM_254-GCACGGTTCACGATCA	FM_254	VA	NYGC	MG	Adapt	Adapt_HIF1A
FM_254-CCCGAAGGTACGATCT	FM_254	VA	NYGC	MG	Adapt	Adapt_HIF1A
FM_254-ACATTTCCATATCGGT	FM_254	VA	NYGC	MG	Adapt	Adapt_TMEM163
FM_254-GTGCAGCCAATAAGGT	FM_254	VA	NYGC	MG	Adapt	Adapt_HIF1A
FM_254-CGAGGCTAGGTCTTTG	FM_254	VA	NYGC	MG	Adapt	Adapt_TMEM163
FM_254-TTTCCTCCAATCTCTT	FM_254	VA	NYGC	MG	Adapt	Adapt_TMEM163
FM_254-TGAGCGCCAGGGATAC	FM_254	VA	NYGC	MG	Adapt	Adapt_TMEM163
FM_254-TCATTTGTCGGTAAGG	FM_254	VA	NYGC	MG	Adapt	Adapt_AIF1
FM_254-AAGATAGTCTCGCTTG	FM_254	VA	NYGC	MG	Adapt	Adapt_TMEM163
FM_254-TGATTTCCATATCTGG	FM_254	VA	NYGC	MG	Adapt	Adapt_TMEM163
FM_254-GTCTTTAGTACTCCGG	FM_254	VA	NYGC	MG	Adapt	Adapt_TMEM163
FM_254-TCCAGAATCGGTTCAA	FM_254	VA	NYGC	MG	Adapt	Adapt_HIF1A
FM_254-GGGCTCACACCAGTAT	FM_254	VA	NYGC	MG	Adapt	Adapt_TMEM163
FM_254-GTCGAATGTTTCGTGA	FM_254	VA	NYGC	MG	Adapt	Adapt_HIF1A
FM_254-TGAACGTTCCATTTAC	FM_254	VA	NYGC	MG	Adapt	Adapt_HIF1A
FM_254-GGGTTATCATGACGAG	FM_254	VA	NYGC	MG	Adapt	Adapt_TMEM163
FM_254-AGGGTCCAGGATTTAG	FM_254	VA	NYGC	MG	Adapt	Adapt_TMEM163
FM_254-TCCTGCATCCGCGGAT	FM_254	VA	NYGC	MG	Adapt	Adapt_HIF1A
FM_254-GTCGCGATCAAACCTG	FM_254	VA	NYGC	MG	Adapt	Adapt_HIF1A
FM_254-CCACGTTCATACTGTG	FM_254	VA	NYGC	MG	Adapt	Adapt_TMEM163
FM_254-GCAGCTGAGGCAGTCA	FM_254	VA	NYGC	MG	Adapt	Adapt_HIF1A
FM_254-ACTATTCTCCCAGCGA	FM_254	VA	NYGC	MG	Adapt	Adapt_HIF1A
FM_254-TTGCTGCAGACGGTTG	FM_254	VA	NYGC	MG	Adapt	Adapt_HIF1A
FM_254-AGACCATAGATGTTGA	FM_254	VA	NYGC	MG	Adapt	Adapt_HIF1A
FM_254-ACCTACCCAAGCGATG	FM_254	VA	NYGC	MG	Adapt	Adapt_TMEM163
FM_254-GGGACTCTCCCTATTA	FM_254	VA	NYGC	MG	Adapt	Adapt_TMEM163
FM_254-CGTTGGGGTGGTAATA	FM_254	VA	NYGC	MG	exAM	exAM_ERN1
FM_254-ACAAAGAGTGTAAACA	FM_254	VA	NYGC	MG	Adapt	Adapt_TMEM163
FM_254-AGTAGCTGTTGCTCAA	FM_254	VA	NYGC	MG	Adapt	Adapt_TMEM163
FM_254-GTTACCCCAGCGAACA	FM_254	VA	NYGC	MG	Adapt	Adapt_TMEM163
FM_254-TTCGATTGTCGCACAC	FM_254	VA	NYGC	MG	Adapt	Adapt_TMEM163
FM_254-TACTTCAGTGGCCACT	FM_254	VA	NYGC	MG	Adapt	Adapt_TMEM163
FM_254-TAACACGAGTAAACAC	FM_254	VA	NYGC	MG	Adapt	Adapt_TMEM163
FM_254-CATTCATAGCCGTCGT	FM_254	VA	NYGC	MG	Adapt	Adapt_TMEM163
FM_254-GTGAGCCAGGTAGGCT	FM_254	VA	NYGC	MG	Adapt	Adapt_HIF1A
FM_254-GAACACTTCAGTGTGT	FM_254	VA	NYGC	MG	Adapt	Adapt_HIF1A
FM_254-TAGGAGGGTATTGCCA	FM_254	VA	NYGC	MG	Adapt	Adapt_TMEM163
FM_254-CGCATAATCACTTGTT	FM_254	VA	NYGC	MG	Adapt	Adapt_TMEM163
FM_254-CTCCCAACAGGATCTT	FM_254	VA	NYGC	MG	exAM	exAM_ERN1
FM_254-ACCACAATCGTCTAAG	FM_254	VA	NYGC	MG	Adapt	Adapt_TMEM163
FM_254-GAAGGACAGTAAATGC	FM_254	VA	NYGC	MG	Adapt	Adapt_TMEM163
FM_254-TAGGAGGAGAGCACTG	FM_254	VA	NYGC	MG	Adapt	Adapt_HIF1A
FM_254-TTGGGATTCTTTGGAG	FM_254	VA	NYGC	MG	Adapt	Adapt_TMEM163
FM_254-TGTTGAGAGCCGTTGC	FM_254	VA	NYGC	MG	Adapt	Adapt_TMEM163
FM_254-GTGTAACCATCACGGC	FM_254	VA	NYGC	MG	Adapt	Adapt_TMEM163
FM_254-CGAGTTAAGCCTCTTC	FM_254	VA	NYGC	MG	Adapt	Adapt_HIF1A
FM_254-TCCTCGAGTCTCGCGA	FM_254	VA	NYGC	MG	Adapt	Adapt_TMEM163
FM_254-GCATTAGTCCCAGTGG	FM_254	VA	NYGC	MG	exAM	exAM_ERN1
FM_254-TAGGTACTCAAGTGTC	FM_254	VA	NYGC	MG	exAM	exAM_ERN1
FM_254-TCACGCTCAAGTCATC	FM_254	VA	NYGC	MG	exAM	exAM_ERN1
FM_254-TCGCAGGTCTTGATTC	FM_254	VA	NYGC	MG	Adapt	Adapt_HIF1A
FM_254-TGTGCGGTCAAGCCAT	FM_254	VA	NYGC	MG	Adapt	Adapt_HIF1A
FM_254-ATGGGTTAGAGGTGCT	FM_254	VA	NYGC	MG	Adapt	Adapt_HIF1A
FM_254-CATTCCGGTCGATTAC	FM_254	VA	NYGC	MG	Adapt	Adapt_TMEM163
FM_254-TATACCTGTGTTATCG	FM_254	VA	NYGC	MG	Adapt	Adapt_TMEM163
FM_254-CAACCAACACCGGCTA	FM_254	VA	NYGC	MG	Adapt	Adapt_HIF1A
FM_254-AACCATGTCGTTAGAC	FM_254	VA	NYGC	MG	Adapt	Adapt_TMEM163
FM_254-TCGTGGGGTGTCTTGA	FM_254	VA	NYGC	MG	Adapt	Adapt_TMEM163
FM_254-CAACAACTCATGAAAG	FM_254	VA	NYGC	MG	Adapt	Adapt_HIF1A
FM_254-ATTGTTCTCTAGCCAA	FM_254	VA	NYGC	MG	Adapt	Adapt_TMEM163
FM_254-TAAGCCACAAGCACAG	FM_254	VA	NYGC	MG	Adapt	Adapt_AIF1
FM_254-GTGTTAGAGCTAAACA	FM_254	VA	NYGC	MG	Adapt	Adapt_TMEM163
FM_254-CCTCATGAGCATCGAG	FM_254	VA	NYGC	MG	Adapt	Adapt_HIF1A
FM_254-GCTACCTCAAACTCTG	FM_254	VA	NYGC	MG	Adapt	Adapt_TMEM163
FM_254-GGGCCATAGGTTGTTC	FM_254	VA	NYGC	MG	Adapt	Adapt_TMEM163
FM_254-CTATAGGAGGACGCAT	FM_254	VA	NYGC	MG	Adapt	Adapt_HIF1A
FM_254-TTGCATTGTACGAGCA	FM_254	VA	NYGC	MG	Adapt	Adapt_TMEM163
FM_254-TAACTTCGTGGTGATG	FM_254	VA	NYGC	MG	Adapt	Adapt_TMEM163
FM_254-TGTAACGAGGATATAC	FM_254	VA	NYGC	MG	Adapt	Adapt_TMEM163
FM_254-AGACTCATCACTTGGA	FM_254	VA	NYGC	MG	Adapt	Adapt_HIF1A
FM_254-CGCCATTTCGCATAGT	FM_254	VA	NYGC	MG	Adapt	Adapt_HIF1A
FM_254-AGGCTGCAGGGCTAAC	FM_254	VA	NYGC	MG	Adapt	Adapt_TMEM163
FM_254-GAGGCCTAGGACTATA	FM_254	VA	NYGC	MG	Adapt	Adapt_HIF1A
FM_254-CTGTCGTCACGCTTAA	FM_254	VA	NYGC	MG	Adapt	Adapt_TMEM163
FM_254-GAAGCGACATGGAGAC	FM_254	VA	NYGC	MG	Adapt	Adapt_TMEM163
FM_254-GGGCTCACAACGACAG	FM_254	VA	NYGC	MG	Adapt	Adapt_HIF1A
FM_254-GTGGGAACAGCGTGCT	FM_254	VA	NYGC	MG	Adapt	Adapt_AIF1
FM_254-TTGTTTGAGGGAGGAC	FM_254	VA	NYGC	MG	Adapt	Adapt_HIF1A
FM_254-TGTAAGCAGTTACGTC	FM_254	VA	NYGC	MG	exAM	exAM_ERN1
FM_254-AAGTCGTGTATCCTTT	FM_254	VA	NYGC	MG	Adapt	Adapt_TMEM163
FM_254-TGCATGAAGATGACAT	FM_254	VA	NYGC	MG	Adapt	Adapt_TMEM163
FM_254-ATTGTTCGTGACAACG	FM_254	VA	NYGC	MG	exAM	exAM_ERN1
FM_254-ATAGAGAGTTAGAAAC	FM_254	VA	NYGC	MG	Adapt	Adapt_TMEM163
FM_254-GTTATGGGTGACTGAG	FM_254	VA	NYGC	MG	Adapt	Adapt_HIF1A
FM_254-GTCATTTGTTCGGGTC	FM_254	VA	NYGC	MG	Adapt	Adapt_HIF1A
FM_254-ACGTAACAGCAAGTCG	FM_254	VA	NYGC	MG	Adapt	Adapt_TMEM163
FM_254-TGCGGGTAGGACTTCT	FM_254	VA	NYGC	MG	Adapt	Adapt_HIF1A
FM_254-TGCATGATCAACGAGG	FM_254	VA	NYGC	MG	Adapt	Adapt_TMEM163
FM_254-CACGTGGGTCTGATAC	FM_254	VA	NYGC	MG	Adapt	Adapt_TMEM163
FM_254-CATCCACTCCCTTTGG	FM_254	VA	NYGC	MG	Adapt	Adapt_HIF1A
FM_254-CTCAGAACAAGCGAAC	FM_254	VA	NYGC	MG	Adapt	Adapt_HIF1A
FM_254-CAGCAGCGTCGAAGCA	FM_254	VA	NYGC	MG	Adapt	Adapt_HIF1A
FM_254-ATTGGGTCAATCAGCT	FM_254	VA	NYGC	MG	Adapt	Adapt_TMEM163
FM_254-ACTTATCGTTGCGGAA	FM_254	VA	NYGC	MG	Adapt	Adapt_HIF1A
FM_254-AATGGAAGTGGAGAAA	FM_254	VA	NYGC	MG	Adapt	Adapt_TMEM163
FM_254-GGTTAACGTTCGTAAC	FM_254	VA	NYGC	PVM	PVM	PVM_CD163
FM_254-GGTGTCGTCACTCGAA	FM_254	VA	NYGC	MG	Adapt	Adapt_TMEM163
FM_254-AACGTCAAGATCGACG	FM_254	VA	NYGC	MG	Adapt	Adapt_HIF1A
FM_254-GTTGAACTCCAAGAGG	FM_254	VA	NYGC	MG	Adapt	Adapt_TMEM163
FM_254-CATTGAGTCCCGAGTG	FM_254	VA	NYGC	MG	exAM	exAM_ERN1
FM_254-ACCCTTGAGGTATTGA	FM_254	VA	NYGC	MG	Adapt	Adapt_TMEM163
FM_254-ATCCACCGTAAGGCCA	FM_254	VA	NYGC	MG	Adapt	Adapt_HIF1A
FM_254-CATACAGGTCAGGAGT	FM_254	VA	NYGC	MG	Adapt	Adapt_HIF1A
FM_254-CAAGAGGCAATGCAGG	FM_254	VA	NYGC	MG	Adapt	Adapt_TMEM163
FM_254-CTCTGGTTCGCATTGA	FM_254	VA	NYGC	MG	Adapt	Adapt_TMEM163
FM_254-TGAACGTAGACGATAT	FM_254	VA	NYGC	MG	Adapt	Adapt_TMEM163
FM_254-CTGTCGTGTGGTAACG	FM_254	VA	NYGC	MG	Adapt	Adapt_HIF1A
FM_254-CTTAGGATCCTTATCA	FM_254	VA	NYGC	MG	Adapt	Adapt_AIF1
FM_254-TATATCCAGTAAACTG	FM_254	VA	NYGC	MG	Adapt	Adapt_TMEM163
FM_254-GCCGTGATCACAGTGT	FM_254	VA	NYGC	MG	Adapt	Adapt_TMEM163
FM_254-CGAAGGAGTTGCATGT	FM_254	VA	NYGC	MG	Adapt	Adapt_TMEM163
FM_254-GGGACCTAGCAGCCCT	FM_254	VA	NYGC	MG	Adapt	Adapt_TMEM163
FM_254-GCTGCAGGTAAGACCG	FM_254	VA	NYGC	MG	Adapt	Adapt_HIF1A
FM_254-AGTACCAGTAACCCTA	FM_254	VA	NYGC	MG	Adapt	Adapt_HIST
FM_254-TTTCACAGTTGAATCC	FM_254	VA	NYGC	MG	exAM	exAM_ERN1
FM_254-TTCGCTGCATAGTCGT	FM_254	VA	NYGC	MG	Adapt	Adapt_AIF1
FM_254-CAAAGAAGTCCACAGC	FM_254	VA	NYGC	MG	Adapt	Adapt_TMEM163
FM_254-AAAGAACTCTCATTGT	FM_254	VA	NYGC	MG	Adapt	Adapt_HIF1A
FM_254-CTCAACCTCTCAGAAC	FM_254	VA	NYGC	MG	Adapt	Adapt_HIF1A
FM_254-CTACTATAGGTCGCCT	FM_254	VA	NYGC	MG	Adapt	Adapt_AIF1
FM_254-TACATTCCAGAACTAA	FM_254	VA	NYGC	MG	exAM	exAM_ERN1
FM_254-AGGTCATAGGGTAGCT	FM_254	VA	NYGC	MG	Adapt	Adapt_TMEM163
FM_254-CATGCTCAGAGTGAAG	FM_254	VA	NYGC	MG	Adapt	Adapt_AIF1
FM_254-CGTCAAACAGCTGCCA	FM_254	VA	NYGC	MG	Adapt	Adapt_TMEM163
FM_254-TACGTCCGTTGCATGT	FM_254	VA	NYGC	MG	Adapt	Adapt_HIF1A
FM_254-CTCCATGAGTCCGCCA	FM_254	VA	NYGC	MG	Adapt	Adapt_TMEM163
FM_254-TCTCACGGTACCCAGC	FM_254	VA	NYGC	MG	exAM	exAM_ERN1
FM_254-CTCCCAATCCGTGTAA	FM_254	VA	NYGC	MG	Adapt	Adapt_TMEM163
FM_254-GGCTTTCTCGTGACTA	FM_254	VA	NYGC	MG	Adapt	Adapt_TMEM163
FM_254-AATCACGTCCGCGGAT	FM_254	VA	NYGC	MG	exAM	exAM_ERN1
FM_254-CAATACGAGAAGATCT	FM_254	VA	NYGC	MG	Adapt	Adapt_TMEM163
FM_254-TAGATCGCAATGAGCG	FM_254	VA	NYGC	MG	Adapt	Adapt_CCL3
FM_254-TCTTGCGCAGTCGAGA	FM_254	VA	NYGC	MG	Adapt	Adapt_HIF1A
FM_254-TCCTCTTTCGGTCGAC	FM_254	VA	NYGC	MG	Adapt	Adapt_TMEM163
FM_254-AGGGAGTTCGTACCTC	FM_254	VA	NYGC	MG	Adapt	Adapt_HIF1A
FM_254-TACGGGCAGGTAGATT	FM_254	VA	NYGC	MG	Adapt	Adapt_TMEM163
FM_254-TTTAGTCTCGCCAATA	FM_254	VA	NYGC	MG	Adapt	Adapt_HIF1A
FM_254-GCCGTGATCCCAAGTA	FM_254	VA	NYGC	MG	Adapt	Adapt_AIF1
FM_254-CATAGACTCATCACTT	FM_254	VA	NYGC	MG	Adapt	Adapt_HIF1A
FM_254-GGGTGTCAGGCAATGC	FM_254	VA	NYGC	MG	Adapt	Adapt_TMEM163
FM_254-TCTTAGTTCGGTCTGG	FM_254	VA	NYGC	MG	Adapt	Adapt_HIF1A
FM_254-GTTGCTCTCAAGTAAG	FM_254	VA	NYGC	MG	Adapt	Adapt_TMEM163
FM_254-GAACGTTAGCGAACTG	FM_254	VA	NYGC	MG	Adapt	Adapt_HIF1A
FM_254-CCAAGCGAGTGTAGTA	FM_254	VA	NYGC	MG	Adapt	Adapt_HIF1A
FM_254-TCTATCATCGAGTACT	FM_254	VA	NYGC	MG	Adapt	Adapt_AIF1
FM_254-GATAGAAAGACATAAC	FM_254	VA	NYGC	MG	Adapt	Adapt_TMEM163
FM_254-CTCTCAGGTCTTTCTA	FM_254	VA	NYGC	MG	Adapt	Adapt_HIF1A
FM_254-AGGCCACTCGGATTAC	FM_254	VA	NYGC	MG	Adapt	Adapt_TMEM163
FM_254-GTGGAAGTCCGAGTGC	FM_254	VA	NYGC	MG	Adapt	Adapt_TMEM163
FM_254-GGAGGTAGTGTGTTTG	FM_254	VA	NYGC	MG	Adapt	Adapt_TMEM163
FM_254-GCGAGAACACACCTAA	FM_254	VA	NYGC	MG	Adapt	Adapt_TMEM163
FM_254-TGCGGCAAGGCACTAG	FM_254	VA	NYGC	MG	exAM	exAM_ERN1
FM_254-GTGCTGGCAGACCAAG	FM_254	VA	NYGC	MG	Adapt	Adapt_HIF1A
FM_254-CCTAAGAAGCACCCAC	FM_254	VA	NYGC	MG	Adapt	Adapt_TMEM163
FM_254-GAGATGGCATGTGACT	FM_254	VA	NYGC	MG	Adapt	Adapt_TMEM163
FM_254-CAAGCTATCATTCGTT	FM_254	VA	NYGC	MG	Adapt	Adapt_TMEM163
FM_254-CAGGCCAAGCTGGTGA	FM_254	VA	NYGC	MG	Adapt	Adapt_TMEM163
FM_254-GTAGTACGTCTCGGAC	FM_254	VA	NYGC	MG	Adapt	Adapt_HIF1A
FM_254-TCATATCGTAAGCGGT	FM_254	VA	NYGC	MG	Adapt	Adapt_HIF1A
FM_254-GGGCGTTAGAGAGCCT	FM_254	VA	NYGC	MG	Adapt	Adapt_TMEM163
FM_254-AGATGAAGTGGTCTGC	FM_254	VA	NYGC	MG	Adapt	Adapt_HIF1A
FM_254-CCTCACAAGCCGCACT	FM_254	VA	NYGC	MG	Adapt	Adapt_TMEM163
FM_254-AATTTCCAGCTAGAGC	FM_254	VA	NYGC	MG	Adapt	Adapt_TMEM163
FM_254-TCCTAATCATCTAACG	FM_254	VA	NYGC	MG	Adapt	Adapt_HIF1A
FM_254-TCACTATCATGACAGG	FM_254	VA	NYGC	MG	Adapt	Adapt_TMEM163
FM_254-ACTCTCGCAGCCTTCT	FM_254	VA	NYGC	MG	Adapt	Adapt_HIF1A
FM_254-TTCTAACAGGTAACTA	FM_254	VA	NYGC	MG	Adapt	Adapt_TMEM163
FM_254-GGGTAGATCTGACGCG	FM_254	VA	NYGC	MG	Adapt	Adapt_HIF1A
FM_254-TGTCCTGCAGCGTTGC	FM_254	VA	NYGC	MG	Adapt	Adapt_HIF1A
FM_254-ACCCTTGCAGAGAATT	FM_254	VA	NYGC	MG	Adapt	Adapt_AIF1
FM_254-GCTGGGTGTATGGTAA	FM_254	VA	NYGC	MG	Adapt	Adapt_TMEM163
FM_254-TCGACGGTCGGTCAGC	FM_254	VA	NYGC	MG	Adapt	Adapt_HIF1A
FM_254-CCGCAAGAGTCCGCCA	FM_254	VA	NYGC	MG	exAM	exAM_ERN1
FM_254-CTAAGTGGTTTCGTTT	FM_254	VA	NYGC	MG	Adapt	Adapt_HIF1A
FM_254-ATTCCCGCAGCAGTGA	FM_254	VA	NYGC	MG	Adapt	Adapt_AIF1
FM_254-TGCTTGCAGAGGTATT	FM_254	VA	NYGC	MG	Adapt	Adapt_TMEM163
FM_254-TTGGATGTCCTCTAAT	FM_254	VA	NYGC	MG	Adapt	Adapt_AIF1
FM_254-CTCAATTTCTTGCGCT	FM_254	VA	NYGC	MG	Adapt	Adapt_HIF1A
FM_254-AAAGGTAAGGACTAAT	FM_254	VA	NYGC	MG	Adapt	Adapt_TMEM163
FM_254-ACTTATCAGGTAATCA	FM_254	VA	NYGC	MG	exAM	exAM_ERN1
FM_254-CGATGGCAGAGCTTTC	FM_254	VA	NYGC	MG	Adapt	Adapt_TMEM163
FM_254-TGTAAGCAGCCGTTAT	FM_254	VA	NYGC	MG	Adapt	Adapt_TMEM163
FM_254-CATAAGCGTGGAATGC	FM_254	VA	NYGC	MG	Adapt	Adapt_HIF1A
FM_254-CATGGATGTCAAGCGA	FM_254	VA	NYGC	MG	exAM	exAM_ERN1
FM_254-GGCTTTCTCTGAGATC	FM_254	VA	NYGC	MG	exAM	exAM_ERN1
FM_254-AGGTTGTGTTCTTAGG	FM_254	VA	NYGC	MG	Adapt	Adapt_HIF1A
FM_254-AAGTTCGAGCCTGGAA	FM_254	VA	NYGC	MG	exAM	exAM_ERN1
FM_254-GATAGCTGTTACCTGA	FM_254	VA	NYGC	MG	Homeo	Homeo_FRMD4A
FM_254-TCATCCGAGAAATTGC	FM_254	VA	NYGC	MG	Adapt	Adapt_HIF1A
FM_254-CAAAGAAAGAAGTCTA	FM_254	VA	NYGC	MG	Adapt	Adapt_AIF1
FM_254-CGTGATATCGTTCTGC	FM_254	VA	NYGC	MG	Adapt	Adapt_TMEM163
FM_254-TAAGTCGGTAGGACCA	FM_254	VA	NYGC	MG	Adapt	Adapt_HIF1A
FM_254-ACGTTCCGTGTTAGCT	FM_254	VA	NYGC	MG	Adapt	Adapt_TMEM163
FM_254-ATCGGCGCAAGATTGA	FM_254	VA	NYGC	MG	Adapt	Adapt_TMEM163
FM_254-CTTTCGGTCTTAGCTT	FM_254	VA	NYGC	MG	Adapt	Adapt_TMEM163
FM_254-GTGACGCCACATGACT	FM_254	VA	NYGC	MG	Adapt	Adapt_TMEM163
FM_254-AGGGTGAGTATGCTAC	FM_254	VA	NYGC	MG	Adapt	Adapt_TMEM163
FM_254-TACCTGCCATTGCAAC	FM_254	VA	NYGC	MG	Adapt	Adapt_TMEM163
FM_254-TGTGCGGGTATGGGAC	FM_254	VA	NYGC	MG	Adapt	Adapt_HIF1A
FM_254-CGGCAGTCAGAGTTGG	FM_254	VA	NYGC	MG	Adapt	Adapt_TMEM163
FM_254-CGTTCTGGTTGGACCC	FM_254	VA	NYGC	MG	Adapt	Adapt_TMEM163
FM_254-GTTATGGCAGGTTCGC	FM_254	VA	NYGC	MG	Adapt	Adapt_TMEM163
FM_254-CGCGTGATCGTGGGAA	FM_254	VA	NYGC	MG	Adapt	Adapt_TMEM163
FM_254-CTGCCATCAAGTATCC	FM_254	VA	NYGC	MG	exAM	exAM_ERN1
FM_254-TCAATTCAGCCGCTTG	FM_254	VA	NYGC	MG	Adapt	Adapt_HIF1A
FM_254-TCAAGCAAGGGATCTG	FM_254	VA	NYGC	MG	Adapt	Adapt_HIF1A
FM_254-TTGGGCGGTTGCCATA	FM_254	VA	NYGC	MG	Adapt	Adapt_TMEM163
FM_254-TCCATCGTCTTCTGTA	FM_254	VA	NYGC	MG	Adapt	Adapt_TMEM163
FM_254-ATTGTTCCATACTGAC	FM_254	VA	NYGC	MG	Adapt	Adapt_HIF1A
FM_254-GAGTGTTCAAGTGCAG	FM_254	VA	NYGC	MG	exAM	exAM_ERN1
FM_254-CACCGTTCAGGGAATC	FM_254	VA	NYGC	MG	Adapt	Adapt_TMEM163
FM_254-ACACAGTAGTTCACTG	FM_254	VA	NYGC	MG	Adapt	Adapt_TMEM163
FM_254-AACGTCATCGCGGTAC	FM_254	VA	NYGC	MG	Adapt	Adapt_TMEM163
FM_254-CACTAAGAGCATCTTG	FM_254	VA	NYGC	MG	Adapt	Adapt_HIF1A
FM_254-AAGCGAGAGCGAGTCA	FM_254	VA	NYGC	MG	Adapt	Adapt_HIF1A
FM_254-GTTACGACAAGGAGTC	FM_254	VA	NYGC	MG	Adapt	Adapt_TMEM163
FM_254-ACCTGTCAGAAGCTCG	FM_254	VA	NYGC	MG	Adapt	Adapt_TMEM163
FM_254-TTGGGTAAGATCGACG	FM_254	VA	NYGC	MG	exAM	exAM_ERN1
FM_254-TTAGGGTAGCTGCGAA	FM_254	VA	NYGC	MG	Adapt	Adapt_TMEM163
FM_254-ATACCTTGTCTCCCTA	FM_254	VA	NYGC	MG	Adapt	Adapt_TMEM163
FM_254-TACGTCCGTCGTGCCA	FM_254	VA	NYGC	MG	Adapt	Adapt_TMEM163
FM_254-AATGCCAAGGTTACAA	FM_254	VA	NYGC	MG	Adapt	Adapt_TMEM163
FM_254-ATGACCAAGCGTGCCT	FM_254	VA	NYGC	MG	Adapt	Adapt_TMEM163
FM_254-ATCGATGAGAGGATGA	FM_254	VA	NYGC	MG	Adapt	Adapt_TMEM163
FM_254-GATAGCTAGTTGCTGT	FM_254	VA	NYGC	MG	Adapt	Adapt_TMEM163
FM_254-ACCGTTCTCTCCCATG	FM_254	VA	NYGC	MG	Adapt	Adapt_TMEM163
FM_254-TCTTGCGTCGTTCCCA	FM_254	VA	NYGC	MG	Adapt	Adapt_TMEM163
FM_254-CGTGAATTCAAGGAGC	FM_254	VA	NYGC	MG	exAM	exAM_ERN1
FM_254-AGGACTTCATGGAATA	FM_254	VA	NYGC	MG	Adapt	Adapt_HIF1A
FM_254-CAAGCTAAGGGTATAT	FM_254	VA	NYGC	MG	Adapt	Adapt_AIF1
FM_254-AATGACCGTTGGGAAC	FM_254	VA	NYGC	MG	Adapt	Adapt_HIF1A
FM_254-AATGCCAGTCGTTCAA	FM_254	VA	NYGC	MG	Adapt	Adapt_TMEM163
FM_254-AGGGCCTAGTCCCGGT	FM_254	VA	NYGC	MG	Adapt	Adapt_TMEM163
FM_254-ATTCTACAGGGCAAGG	FM_254	VA	NYGC	MG	Adapt	Adapt_HIF1A
FM_254-GGACGTCTCAGTGGGA	FM_254	VA	NYGC	MG	Adapt	Adapt_TMEM163
FM_254-GTAACCACATTGGGAG	FM_254	VA	NYGC	MG	Adapt	Adapt_TMEM163
FM_254-AGGATAATCATGCTAG	FM_254	VA	NYGC	MG	Adapt	Adapt_TMEM163
FM_254-GCACTAAAGCATATGA	FM_254	VA	NYGC	MG	Adapt	Adapt_TMEM163
FM_254-CAATCGATCATACAGC	FM_254	VA	NYGC	MG	Adapt	Adapt_TMEM163
FM_254-TCAAGTGCACCAGCTG	FM_254	VA	NYGC	MG	Adapt	Adapt_HIF1A
FM_254-ACGATGTTCACCACAA	FM_254	VA	NYGC	MG	Adapt	Adapt_TMEM163
FM_254-GCCAGCATCAGTGATC	FM_254	VA	NYGC	MG	Adapt	Adapt_HIF1A
FM_254-CTTTCGGAGTGGTCAG	FM_254	VA	NYGC	MG	Adapt	Adapt_TMEM163
FM_254-AACCTGAAGAACCCGA	FM_254	VA	NYGC	MG	Adapt	Adapt_AIF1
FM_254-TCGATTTCACACACTA	FM_254	VA	NYGC	MG	Adapt	Adapt_TMEM163
FM_254-CCTACGTTCGACCATA	FM_254	VA	NYGC	MG	Adapt	Adapt_AIF1
FM_254-CTGTATTGTACCAATC	FM_254	VA	NYGC	MG	Adapt	Adapt_HIF1A
FM_254-CTCCGATAGAAGCTGC	FM_254	VA	NYGC	MG	Adapt	Adapt_TMEM163
FM_254-AGTTAGCGTGGTCTGC	FM_254	VA	NYGC	MG	Adapt	Adapt_HIF1A
FM_254-TGTTCTAGTTACGTAC	FM_254	VA	NYGC	MG	Adapt	Adapt_TMEM163
FM_254-CCCGGAAGTTGCTTGA	FM_254	VA	NYGC	MG	Adapt	Adapt_HIF1A
FM_254-ACCCAAACAACACAAA	FM_254	VA	NYGC	MG	Adapt	Adapt_TMEM163
FM_254-GTAGAAACAGTATGAA	FM_254	VA	NYGC	MG	Adapt	Adapt_HIF1A
FM_254-GTGAGGACACAGAGCA	FM_254	VA	NYGC	MG	exAM	exAM_ERN1
FM_254-CGAGTTAAGCTGAAAT	FM_254	VA	NYGC	MG	Adapt	Adapt_HIF1A
FM_254-CATGGTAGTCCGAAGA	FM_254	VA	NYGC	MG	Adapt	Adapt_HIF1A
FM_254-ACTACGAAGTCGGGAT	FM_254	VA	NYGC	MG	Adapt	Adapt_TMEM163
FM_254-AGATGAACAGCGGATA	FM_254	VA	NYGC	MG	Adapt	Adapt_TMEM163
FM_254-CATTGAGTCGACACTA	FM_254	VA	NYGC	MG	Adapt	Adapt_TMEM163
FM_254-TGAACGTCATCAGCTA	FM_254	VA	NYGC	MG	Adapt	Adapt_HIF1A
FM_254-GCATCTCAGGATGCGT	FM_254	VA	NYGC	MG	Adapt	Adapt_TMEM163
FM_254-TTTGATCTCTAAGCGT	FM_254	VA	NYGC	MG	Adapt	Adapt_TMEM163
FM_254-TCACACCCACTGTCGG	FM_254	VA	NYGC	MG	exAM	exAM_ERN1
FM_254-CTGTCGTCAGGCCTGT	FM_254	VA	NYGC	MG	Adapt	Adapt_TMEM163
FM_254-TCACGCTCAGTAACAA	FM_254	VA	NYGC	MG	Adapt	Adapt_HIF1A
FM_254-GTGGCGTTCGCTAGCG	FM_254	VA	NYGC	MG	Adapt	Adapt_TMEM163
FM_254-GTCGTAACATGATCTG	FM_254	VA	NYGC	MG	Adapt	Adapt_TMEM163
FM_254-ATGTCTTGTCTGCATA	FM_254	VA	NYGC	MG	Adapt	Adapt_HIF1A
FM_254-TACAACGAGTCAGGGT	FM_254	VA	NYGC	MG	exAM	exAM_ERN1
FM_254-TCTGTCGTCTGACGCG	FM_254	VA	NYGC	MG	Adapt	Adapt_HIF1A
FM_254-AGATAGAGTTTGCAGT	FM_254	VA	NYGC	MG	Adapt	Adapt_TMEM163
FM_254-TCTAACTAGCGGTAGT	FM_254	VA	NYGC	MG	Adapt	Adapt_TMEM163
FM_254-CGTGTCTCAGGAATAT	FM_254	VA	NYGC	MG	Adapt	Adapt_TMEM163
FM_254-AGCGCTGAGTGGACTG	FM_254	VA	NYGC	MG	Adapt	Adapt_TMEM163
FM_254-CACGTGGCAATCGCCG	FM_254	VA	NYGC	MG	Adapt	Adapt_TMEM163
FM_254-GATCACATCCATGATG	FM_254	VA	NYGC	MG	Adapt	Adapt_TMEM163
FM_254-TTGGGTAAGATGACAT	FM_254	VA	NYGC	MG	Adapt	Adapt_TMEM163
FM_254-CCTCTAGGTCTCAGGC	FM_254	VA	NYGC	MG	exAM	exAM_ERN1
FM_254-GACTCTCGTCTTCAAG	FM_254	VA	NYGC	MG	Adapt	Adapt_HIF1A
FM_254-ATGGTTGTCAAGAGTA	FM_254	VA	NYGC	MG	Adapt	Adapt_TMEM163
FM_254-CGAAGTTAGACATAGT	FM_254	VA	NYGC	MG	Adapt	Adapt_HIF1A
FM_254-CATGCCTGTGCCTGAC	FM_254	VA	NYGC	MG	Adapt	Adapt_HIF1A
FM_254-CGGAGAAAGCACAAAT	FM_254	VA	NYGC	MG	Adapt	Adapt_HIF1A
FM_254-TGAACGTTCTCTTGCG	FM_254	VA	NYGC	MG	Adapt	Adapt_TMEM163
FM_254-GGAGGATCAAAGGGCT	FM_254	VA	NYGC	MG	Adapt	Adapt_HIF1A
FM_254-GTGCACGGTTGAAGTA	FM_254	VA	NYGC	MG	Adapt	Adapt_TMEM163
FM_254-TCGGTCTAGCAAACAT	FM_254	VA	NYGC	MG	Adapt	Adapt_TMEM163
FM_254-AGTGCCGTCTCATGCC	FM_254	VA	NYGC	MG	Adapt	Adapt_TMEM163
FM_254-GTAGTACGTTGCATTG	FM_254	VA	NYGC	MG	Adapt	Adapt_TMEM163
FM_254-AAGTTCGCAAGCTACT	FM_254	VA	NYGC	MG	Adapt	Adapt_TMEM163
FM_254-GACCTTCTCTTAGGAC	FM_254	VA	NYGC	MG	Adapt	Adapt_HIF1A
FM_254-CGAAGGAAGAGGGTCT	FM_254	VA	NYGC	MG	Adapt	Adapt_TMEM163
FM_254-CAGGGCTGTCCATACA	FM_254	VA	NYGC	MG	Adapt	Adapt_TMEM163
FM_254-GCCCGAAAGCAACAGC	FM_254	VA	NYGC	MG	Adapt	Adapt_HIF1A
FM_254-ACATCGATCAAGAGGC	FM_254	VA	NYGC	MG	Adapt	Adapt_HIF1A
FM_254-AATCACGGTCGCGTCA	FM_254	VA	NYGC	MG	Adapt	Adapt_TMEM163
FM_254-CCTCAGTGTCACAATC	FM_254	VA	NYGC	MG	Adapt	Adapt_TMEM163
FM_254-ATGTCTTAGGTGTGAC	FM_254	VA	NYGC	MG	Adapt	Adapt_AIF1
FM_254-GGACGTCAGTTGCATC	FM_254	VA	NYGC	MG	Adapt	Adapt_HIF1A
FM_254-ATTCTACGTTATCTGG	FM_254	VA	NYGC	MG	Adapt	Adapt_HIF1A
FM_254-AGGGTTTGTCATCGCG	FM_254	VA	NYGC	MG	Adapt	Adapt_TMEM163
FM_254-GTGGAAGCAGTAGAAT	FM_254	VA	NYGC	MG	exAM	exAM_ERN1
FM_254-GTTACGACAGACGATG	FM_254	VA	NYGC	MG	Adapt	Adapt_TMEM163
FM_254-CTTCAATCAAGACGGT	FM_254	VA	NYGC	MG	Adapt	Adapt_TMEM163
FM_254-GAGTGTTTCGCAGATT	FM_254	VA	NYGC	MG	Adapt	Adapt_TMEM163
FM_254-AGTTCCCCAGAAACCG	FM_254	VA	NYGC	MG	Adapt	Adapt_TMEM163
FM_254-TCAAGACGTGGATTTC	FM_254	VA	NYGC	MG	Adapt	Adapt_TMEM163
FM_254-CAACGGCAGTCCGCCA	FM_254	VA	NYGC	MG	Adapt	Adapt_AIF1
FM_254-CCACTTGAGGTGCCAA	FM_254	VA	NYGC	MG	Adapt	Adapt_TMEM163
FM_254-GTCCACTCATAACGGG	FM_254	VA	NYGC	MG	Adapt	Adapt_AIF1
FM_254-TGTACAGAGTAAGCAT	FM_254	VA	NYGC	MG	Adapt	Adapt_TMEM163
FM_254-GTCAGCGCAGTCGTTA	FM_254	VA	NYGC	MG	Adapt	Adapt_HIF1A
FM_254-GTAACACCACCCAACG	FM_254	VA	NYGC	MG	Adapt	Adapt_HIF1A
FM_254-TACCTGCAGGCCTGCT	FM_254	VA	NYGC	MG	Adapt	Adapt_TMEM163
FM_254-TCATCATGTCATATGC	FM_254	VA	NYGC	MG	Adapt	Adapt_TMEM163
FM_254-TGCTCCAGTCAGTCTA	FM_254	VA	NYGC	MG	Adapt	Adapt_HIF1A
FM_254-CCTCTAGCACAAGGTG	FM_254	VA	NYGC	MG	Adapt	Adapt_TMEM163
FM_254-CAGGTATAGAACTCCT	FM_254	VA	NYGC	MG	Adapt	Adapt_HIST
FM_254-AGGTGTTGTTAAGAAC	FM_254	VA	NYGC	MG	Adapt	Adapt_TMEM163
FM_254-CCTTTGGGTGGTAACG	FM_254	VA	NYGC	MG	exAM	exAM_ERN1
FM_254-GAGGGATTCACCGGTG	FM_254	VA	NYGC	MG	exAM	exAM_ERN1
FM_254-GTCATTTTCAGCGTCG	FM_254	VA	NYGC	MG	Adapt	Adapt_TMEM163
FM_254-CCTGTTGCACCCTTGT	FM_254	VA	NYGC	MG	Adapt	Adapt_HIF1A
FM_254-TCGCAGGCAAGCGAGT	FM_254	VA	NYGC	MG	Adapt	Adapt_HIF1A
FM_254-TCGCTCATCATCGTAG	FM_254	VA	NYGC	MG	exAM	exAM_ERN1
FM_254-GTTCCGTAGTACCCTA	FM_254	VA	NYGC	MG	Adapt	Adapt_AIF1
FM_254-GTACAACTCGGCTGTG	FM_254	VA	NYGC	MG	Adapt	Adapt_TMEM163
FM_254-ATAGAGACATCCTATT	FM_254	VA	NYGC	MG	Adapt	Adapt_TMEM163
FM_254-TAGAGTCGTGCAGTGA	FM_254	VA	NYGC	MG	Adapt	Adapt_HIF1A
FM_254-ATCATTCTCCTCAGAA	FM_254	VA	NYGC	MG	Adapt	Adapt_HIF1A
FM_254-TGAGACTTCCATCTGC	FM_254	VA	NYGC	MG	Adapt	Adapt_AIF1
FM_254-GTTACCCGTGAGTTGG	FM_254	VA	NYGC	MG	Adapt	Adapt_HIF1A
FM_254-GACGCTGGTATTGGCT	FM_254	VA	NYGC	MG	Adapt	Adapt_HIF1A
FM_254-TTCCTCTCACCCTCTA	FM_254	VA	NYGC	MG	Adapt	Adapt_HIF1A
FM_254-ACTGATGAGCTCCCTT	FM_254	VA	NYGC	MG	Adapt	Adapt_TMEM163
FM_254-TACTTACGTAAGATCA	FM_254	VA	NYGC	MG	Adapt	Adapt_HIF1A
FM_254-GCTGCAGCATTCTTCA	FM_254	VA	NYGC	MG	Adapt	Adapt_TMEM163
FM_254-AATTTCCTCAAGCTGT	FM_254	VA	NYGC	MG	Adapt	Adapt_HIF1A
FM_254-CAACAGTCAGACAAGC	FM_254	VA	NYGC	MG	Adapt	Adapt_TMEM163
FM_254-GTGCACGTCCGCAACG	FM_254	VA	NYGC	MG	Adapt	Adapt_HIF1A
FM_254-ACGCACGCAACGGTAG	FM_254	VA	NYGC	MG	Adapt	Adapt_TMEM163
FM_254-ATCGGCGGTTCGGCCA	FM_254	VA	NYGC	MG	Adapt	Adapt_AIF1
FM_254-GTCTGTCGTCATGGCC	FM_254	VA	NYGC	MG	Adapt	Adapt_HIF1A
FM_254-GATCATGGTGACACAG	FM_254	VA	NYGC	MG	Adapt	Adapt_TMEM163
FM_254-TCGTGGGAGTTAGAAC	FM_254	VA	NYGC	MG	Adapt	Adapt_TMEM163
FM_254-GTGCTTCTCGTGCAGC	FM_254	VA	NYGC	MG	Adapt	Adapt_HIF1A
FM_254-AGACAGGTCCACTAGA	FM_254	VA	NYGC	MG	Adapt	Adapt_TMEM163
FM_254-GATGTTGGTGGCCTCA	FM_254	VA	NYGC	MG	Adapt	Adapt_TMEM163
FM_254-GGACGTCGTCGTTTCC	FM_254	VA	NYGC	MG	Adapt	Adapt_HIF1A
FM_254-TCCTTCTGTACAGAGC	FM_254	VA	NYGC	MG	Adapt	Adapt_TMEM163
FM_254-TCTCACGGTGTGTTTG	FM_254	VA	NYGC	MG	Adapt	Adapt_HIF1A
FM_254-TCCTTCTGTACCGCGT	FM_254	VA	NYGC	MG	Adapt	Adapt_HIF1A
FM_254-TGCACGGCACAAGGTG	FM_254	VA	NYGC	MG	Adapt	Adapt_TMEM163
FM_254-ATTCCCGTCGGTCGGT	FM_254	VA	NYGC	MG	Adapt	Adapt_HIF1A
FM_254-CTTTCAATCCTGGGTG	FM_254	VA	NYGC	MG	exAM	exAM_ERN1
FM_254-TCTACATAGCCTCAAT	FM_254	VA	NYGC	MG	exAM	exAM_ERN1
FM_254-GGGACAAAGAGTTCGG	FM_254	VA	NYGC	MG	Adapt	Adapt_HIF1A
FM_254-CTCCTTTCAGAGACTG	FM_254	VA	NYGC	MG	Adapt	Adapt_TMEM163
FM_254-TTCACGCTCACCGACG	FM_254	VA	NYGC	MG	Adapt	Adapt_TMEM163
FM_254-TTCTAGTAGATCCAAA	FM_254	VA	NYGC	MG	exAM	exAM_ERN1
FM_254-GAGTCATCAGAGTCAG	FM_254	VA	NYGC	MG	Adapt	Adapt_HIF1A
FM_254-GGTCACGAGAGAAGGT	FM_254	VA	NYGC	MG	Adapt	Adapt_TMEM163
FM_254-GTGCGTGCAACACTAC	FM_254	VA	NYGC	MG	Adapt	Adapt_TMEM163
FM_254-CCACTTGGTTCTTGCC	FM_254	VA	NYGC	MG	Adapt	Adapt_TMEM163
FM_254-TGAGACTAGCTCTATG	FM_254	VA	NYGC	MG	Adapt	Adapt_AIF1
FM_254-CTTCCGATCCCTTTGG	FM_254	VA	NYGC	MG	Adapt	Adapt_TMEM163
FM_254-AATGAAGGTACGAAAT	FM_254	VA	NYGC	MG	Adapt	Adapt_AIF1
FM_254-GTAGGAGAGGGCGAGA	FM_254	VA	NYGC	MG	exAM	exAM_ERN1
FM_254-CCTCAGTCAAGGATGC	FM_254	VA	NYGC	MG	Adapt	Adapt_TMEM163
FM_254-TCCCATGCAGGTCAGA	FM_254	VA	NYGC	MG	Adapt	Adapt_HIF1A
FM_254-CAAAGAAAGCGCCTCA	FM_254	VA	NYGC	MG	exAM	exAM_ERN1
FM_254-AGCGATTGTCGATTCA	FM_254	VA	NYGC	MG	Adapt	Adapt_AIF1
FM_254-TGATTCTTCCCGATCT	FM_254	VA	NYGC	MG	exAM	exAM_ERN1
FM_254-AATCGTGAGGATGCGT	FM_254	VA	NYGC	MG	Adapt	Adapt_HIF1A
FM_254-GTCAAACCATGGAAGC	FM_254	VA	NYGC	MG	Adapt	Adapt_HIF1A
FM_254-AAGTGAAGTCGGAAAC	FM_254	VA	NYGC	MG	Adapt	Adapt_HIF1A
FM_254-ACATCCCTCGAGAGAC	FM_254	VA	NYGC	MG	Adapt	Adapt_HIF1A
FM_254-GTTACCCCACTCACTC	FM_254	VA	NYGC	MG	Adapt	Adapt_TMEM163
FM_254-GCACATAAGAGAGCAA	FM_254	VA	NYGC	MG	exAM	exAM_ERN1
FM_254-GCCGTGACACGCCACA	FM_254	VA	NYGC	MG	Adapt	Adapt_TMEM163
FM_254-GTTTACTCAGTCGAGA	FM_254	VA	NYGC	MG	Adapt	Adapt_HIF1A
FM_254-CTCTGGTTCATGGTAC	FM_254	VA	NYGC	MG	Adapt	Adapt_TMEM163
FM_254-TACCTCGCACGACGAA	FM_254	VA	NYGC	MG	Adapt	Adapt_HIF1A
FM_254-AACCCAATCCGTATAG	FM_254	VA	NYGC	MG	Adapt	Adapt_TMEM163
FM_254-GGGATCCTCTCACGAA	FM_254	VA	NYGC	MG	Adapt	Adapt_AIF1
FM_254-AGTCACACAGGTGAGT	FM_254	VA	NYGC	MG	Adapt	Adapt_TMEM163
FM_254-CTGTCGTAGCACTCCG	FM_254	VA	NYGC	MG	Adapt	Adapt_AIF1
FM_254-TCTCACGAGGACGGAG	FM_254	VA	NYGC	MG	Adapt	Adapt_TMEM163
FM_254-CTCACTGGTTCAACGT	FM_254	VA	NYGC	MG	Adapt	Adapt_TMEM163
FM_254-ACTGTCCAGAGGTTAT	FM_254	VA	NYGC	MG	Adapt	Adapt_HIF1A
FM_254-TATCGCCCAGCCCACA	FM_254	VA	NYGC	MG	exAM	exAM_ERN1
FM_254-TGTAACGCAGACAAAT	FM_254	VA	NYGC	MG	Adapt	Adapt_TMEM163
FM_254-CCGAACGCATATCTCT	FM_254	VA	NYGC	MG	exAM	exAM_ERN1
FM_254-CATGGATAGCCGATAG	FM_254	VA	NYGC	MG	Adapt	Adapt_TMEM163
FM_254-TTAGTCTGTACTAAGA	FM_254	VA	NYGC	MG	Adapt	Adapt_TMEM163
FM_254-CTGAGGCGTCCTGTCT	FM_254	VA	NYGC	MG	Adapt	Adapt_TMEM163
FM_254-TACGCTCTCCACCCTA	FM_254	VA	NYGC	MG	Adapt	Adapt_AIF1
FM_254-TTGCGTCGTAGATGTA	FM_254	VA	NYGC	MG	Adapt	Adapt_TMEM163
FM_254-GGGACCTGTCACCTTC	FM_254	VA	NYGC	MG	exAM	exAM_ERN1
FM_254-GATAGCTTCGAGATAA	FM_254	VA	NYGC	MG	Adapt	Adapt_TMEM163
FM_254-ACAAAGACATCTTAGG	FM_254	VA	NYGC	MG	exAM	exAM_ERN1
FM_254-GATCCCTAGCGGCTCT	FM_254	VA	NYGC	MG	Adapt	Adapt_TMEM163
FM_254-GCTTTCGAGTTGCGCC	FM_254	VA	NYGC	MG	Adapt	Adapt_HIF1A
FM_254-GGGATCCTCCGAGGCT	FM_254	VA	NYGC	MG	Adapt	Adapt_HIF1A
FM_254-GAGTGAGCAGAATGTA	FM_254	VA	NYGC	MG	Adapt	Adapt_TMEM163
FM_254-GCATTAGAGTGAGCCA	FM_254	VA	NYGC	MG	Adapt	Adapt_HIF1A
FM_254-CATCGTCGTCCGACGT	FM_254	VA	NYGC	MG	Adapt	Adapt_TMEM163
FM_254-AGCGATTCAACCGGAA	FM_254	VA	NYGC	MG	Adapt	Adapt_AIF1
FM_254-TCGTGCTCAGGCGTTC	FM_254	VA	NYGC	MG	Adapt	Adapt_TMEM163
FM_254-ATTCGTTTCTAGTGTG	FM_254	VA	NYGC	MG	Adapt	Adapt_TMEM163
FM_254-GTCTCACTCATCGCAA	FM_254	VA	NYGC	MG	Adapt	Adapt_AIF1
FM_254-GGACGTCGTCTCACAA	FM_254	VA	NYGC	MG	Adapt	Adapt_TMEM163
FM_254-TTTGTTGGTTCAGGTT	FM_254	VA	NYGC	MG	Adapt	Adapt_TMEM163
FM_254-ATAGGCTGTGTTGAGG	FM_254	VA	NYGC	MG	Adapt	Adapt_TMEM163
FM_254-TTCAGGAGTTCAAACC	FM_254	VA	NYGC	MG	exAM	exAM_ERN1
FM_254-CTCATGCGTGAGTAAT	FM_254	VA	NYGC	MG	exAM	exAM_ERN1
FM_254-AGAGCCCGTGAGGAAA	FM_254	VA	NYGC	MG	Adapt	Adapt_TMEM163
FM_254-CTCAGGGAGAAGTCCG	FM_254	VA	NYGC	MG	Adapt	Adapt_TMEM163
FM_254-TGGATGTGTAGAGACC	FM_254	VA	NYGC	MG	Adapt	Adapt_HIF1A
FM_254-CTTCTAAGTATACGGG	FM_254	VA	NYGC	MG	Adapt	Adapt_HIF1A
FM_254-TTGCCTGTCAAATGAG	FM_254	VA	NYGC	MG	exAM	exAM_ERN1
FM_254-TAGGTACGTCGAGTGA	FM_254	VA	NYGC	MG	Adapt	Adapt_TMEM163
FM_254-ATGATCGAGTGATAGT	FM_254	VA	NYGC	MG	Adapt	Adapt_HIF1A
FM_254-TTAGGCATCCATGCAA	FM_254	VA	NYGC	MG	exAM	exAM_ERN1
FM_254-CATAAGCGTTCCTAAG	FM_254	VA	NYGC	MG	Adapt	Adapt_TMEM163
FM_254-CACACAAGTGCGAACA	FM_254	VA	NYGC	MG	Adapt	Adapt_HIF1A
FM_254-CGAGGCTGTAGTGCGA	FM_254	VA	NYGC	MG	Adapt	Adapt_HIF1A
FM_254-CGGCAGTGTTCCGCGA	FM_254	VA	NYGC	MG	Adapt	Adapt_HIF1A
FM_254-TCTCTGGCACAGAGAC	FM_254	VA	NYGC	MG	Adapt	Adapt_TMEM163
FM_254-CACCGTTGTCGATTCA	FM_254	VA	NYGC	MG	Adapt	Adapt_HIF1A
FM_254-CGGGTGTAGCCATTGT	FM_254	VA	NYGC	MG	Adapt	Adapt_HIF1A
FM_254-TCCCATGGTTCAGGTT	FM_254	VA	NYGC	MG	Adapt	Adapt_AIF1
FM_254-GTTCGCTGTTGCAACT	FM_254	VA	NYGC	MG	exAM	exAM_ERN1
FM_254-TAAGCGTCAGTAGTGG	FM_254	VA	NYGC	MG	Adapt	Adapt_TMEM163
FM_254-TGATCTTTCACTTCTA	FM_254	VA	NYGC	MG	Adapt	Adapt_HIF1A
FM_254-TGTGATGTCTGAATGC	FM_254	VA	NYGC	MG	Adapt	Adapt_HIF1A
FM_254-GCAGTTATCTAGGCCG	FM_254	VA	NYGC	MG	Adapt	Adapt_HIF1A
FM_254-CATTCATGTGCTGTCG	FM_254	VA	NYGC	MG	Adapt	Adapt_TMEM163
FM_254-TCAAGACGTACAACGG	FM_254	VA	NYGC	MG	Adapt	Adapt_HIF1A
FM_254-TTGTGTTAGGTGCTGA	FM_254	VA	NYGC	MG	Adapt	Adapt_TMEM163
FM_254-CGGAATTGTCCCGCAA	FM_254	VA	NYGC	MG	Adapt	Adapt_TMEM163
FM_254-TTAGGCACATATTCGG	FM_254	VA	NYGC	MG	Adapt	Adapt_HIF1A
FM_254-CATTCCGCACTGTCGG	FM_254	VA	NYGC	MG	Adapt	Adapt_HIF1A
FM_254-AACCAACAGCGCCATC	FM_254	VA	NYGC	MG	Adapt	Adapt_HIF1A
FM_254-TCATGGAAGAAGCCAC	FM_254	VA	NYGC	MG	Adapt	Adapt_HIF1A
FM_254-AAAGAACCACCAATTG	FM_254	VA	NYGC	MG	Adapt	Adapt_TMEM163
FM_254-TGTGCGGTCGCTAAAC	FM_254	VA	NYGC	MG	Adapt	Adapt_HIF1A
FM_254-CTGTACCCAGCTGCCA	FM_254	VA	NYGC	MG	Adapt	Adapt_TMEM163
FM_254-CTATCTAAGCTGGCTC	FM_254	VA	NYGC	MG	Adapt	Adapt_TMEM163
FM_254-CCCATTGTCAGCTTGA	FM_254	VA	NYGC	MG	Adapt	Adapt_HIF1A
FM_254-GATGTTGGTCCGATCG	FM_254	VA	NYGC	MG	Adapt	Adapt_TMEM163
FM_254-TCACGGGCATCTTAGG	FM_254	VA	NYGC	MG	Adapt	Adapt_AIF1
FM_254-CAGGCCATCCGGCAGT	FM_254	VA	NYGC	MG	Adapt	Adapt_AIF1
FM_254-ATTTCACCAGAGTGAC	FM_254	VA	NYGC	MG	Adapt	Adapt_TMEM163
FM_254-CTTCCTTTCACTACTT	FM_254	VA	NYGC	MG	Adapt	Adapt_AIF1
FM_254-CAGTTCCCAAAGAACT	FM_254	VA	NYGC	MG	Adapt	Adapt_AIF1
FM_254-CTTTCAACATGCCGGT	FM_254	VA	NYGC	MG	Adapt	Adapt_HIF1A
FM_254-GTAAGTCAGTCTAGAA	FM_254	VA	NYGC	MG	Adapt	Adapt_AIF1
FM_254-ATTCATCAGTGCAACG	FM_254	VA	NYGC	MG	Adapt	Adapt_TMEM163
FM_254-TCATATCCAGGCACAA	FM_254	VA	NYGC	MG	Homeo	Homeo_FRMD4A
FM_254-TCATGTTCAATGAAAC	FM_254	VA	NYGC	MG	exAM	exAM_ERN1
FM_254-GATGGAGGTATACCCA	FM_254	VA	NYGC	MG	Adapt	Adapt_TMEM163
FM_254-TAATTCCAGAATCTAG	FM_254	VA	NYGC	MG	Adapt	Adapt_AIF1
FM_254-GTCAAGTCAAGTGGCA	FM_254	VA	NYGC	MG	Adapt	Adapt_TMEM163
FM_254-ACGGTCGGTTAGTTCG	FM_254	VA	NYGC	MG	Adapt	Adapt_TMEM163
FM_254-CAGTTAGCAGAGATTA	FM_254	VA	NYGC	MG	Adapt	Adapt_HIF1A
FM_254-CGATGCGTCGGTCGGT	FM_254	VA	NYGC	MG	Adapt	Adapt_HIF1A
FM_254-TAATTCCAGCTGAAGC	FM_254	VA	NYGC	MG	Adapt	Adapt_AIF1
FM_254-ACTTCGCAGAAACCAT	FM_254	VA	NYGC	MG	Adapt	Adapt_HIF1A
FM_254-AAAGGTAGTTAGAGAT	FM_254	VA	NYGC	MG	Adapt	Adapt_TMEM163
FM_254-TCGAAGTTCTGAATCG	FM_254	VA	NYGC	MG	Adapt	Adapt_TMEM163
FM_254-TTAATCCCATCGCCTT	FM_254	VA	NYGC	MG	exAM	exAM_ERN1
FM_254-TATTTCGTCTTTGGAG	FM_254	VA	NYGC	MG	Adapt	Adapt_HIF1A
FM_254-TCACGCTCATAACCCA	FM_254	VA	NYGC	MG	Adapt	Adapt_AIF1
FM_254-AGGGCCTTCCCTCAAC	FM_254	VA	NYGC	MG	exAM	exAM_ERN1
FM_254-TTTCAGTAGTAGGCCA	FM_254	VA	NYGC	MG	Adapt	Adapt_TMEM163
FM_254-GATCAGTGTAGAATGT	FM_254	VA	NYGC	MG	Adapt	Adapt_AIF1
FM_254-AGCGTCGAGCGCTGCT	FM_254	VA	NYGC	MG	Adapt	Adapt_AIF1
FM_254-GGGTCTGCAACGCCCA	FM_254	VA	NYGC	MG	Adapt	Adapt_HIF1A
FM_254-GGTAATCTCGGACGTC	FM_254	VA	NYGC	MG	Adapt	Adapt_TMEM163
FM_254-TCATCCGTCGGAATTC	FM_254	VA	NYGC	MG	Adapt	Adapt_HIF1A
FM_254-AGGTTGTGTGCCCTTT	FM_254	VA	NYGC	MG	Adapt	Adapt_TMEM163
FM_254-ACTGATGAGCACACCC	FM_254	VA	NYGC	MG	Adapt	Adapt_HIF1A
FM_254-GAGGGTATCGTCAGAT	FM_254	VA	NYGC	MG	Adapt	Adapt_HIF1A
FM_254-GATTCTTGTTTCGGCG	FM_254	VA	NYGC	MG	Adapt	Adapt_HIF1A
FM_254-TACCCGTAGCAACAGC	FM_254	VA	NYGC	MG	Adapt	Adapt_AIF1
FM_254-CCTTTGGTCCAAACCA	FM_254	VA	NYGC	MG	Adapt	Adapt_TMEM163
FM_254-TTGGGATAGCCTGACC	FM_254	VA	NYGC	MG	Adapt	Adapt_TMEM163
FM_254-ACGCACGGTACCATAC	FM_254	VA	NYGC	MG	Adapt	Adapt_AIF1
FM_254-TGGTACATCCTAGCTC	FM_254	VA	NYGC	MG	Adapt	Adapt_TMEM163
FM_254-TCAGTTTGTAGTGATA	FM_254	VA	NYGC	MG	Adapt	Adapt_AIF1
FM_254-ACGGGTCTCTGGAAGG	FM_254	VA	NYGC	MG	Adapt	Adapt_HIF1A
FM_254-GATAGCTGTCGCCTAG	FM_254	VA	NYGC	MG	Adapt	Adapt_HIF1A
FM_254-TTTACTGTCCCAGGCA	FM_254	VA	NYGC	MG	Adapt	Adapt_TMEM163
FM_254-CATCCACCAGCATCTA	FM_254	VA	NYGC	MG	Adapt	Adapt_TMEM163
FM_254-ACAAAGATCCTTGAAG	FM_254	VA	NYGC	MG	Adapt	Adapt_TMEM163
FM_254-TCGGGCATCCATCCGT	FM_254	VA	NYGC	MG	exAM	exAM_ERN1
FM_254-CCGATCTAGCGTATGG	FM_254	VA	NYGC	MG	Adapt	Adapt_AIF1
FM_254-GGGTATTGTATCGCGC	FM_254	VA	NYGC	MG	Adapt	Adapt_AIF1
FM_254-GATCATGAGGTCTTTG	FM_254	VA	NYGC	MG	Adapt	Adapt_TMEM163
FM_254-CCTCTAGAGGAAAGTG	FM_254	VA	NYGC	MG	Adapt	Adapt_TMEM163
FM_254-GTCCACTCACAAGCAG	FM_254	VA	NYGC	MG	Adapt	Adapt_HIF1A
FM_254-TGTCCTGTCTTAGGAC	FM_254	VA	NYGC	MG	Adapt	Adapt_AIF1
FM_254-GGAACCCTCATGACAC	FM_254	VA	NYGC	MG	Adapt	Adapt_TMEM163
FM_254-CAGCACGTCGTGACTA	FM_254	VA	NYGC	MG	Adapt	Adapt_HIF1A
FM_254-CTGGCAGGTCTCCCTA	FM_254	VA	NYGC	MG	Adapt	Adapt_TMEM163
FM_254-TTGCGTCAGTAGAGTT	FM_254	VA	NYGC	MG	Adapt	Adapt_HIF1A
FM_254-CTAACCCCACATCATG	FM_254	VA	NYGC	MG	Adapt	Adapt_TMEM163
FM_254-GGCTTGGAGTGATCGG	FM_254	VA	NYGC	MG	Adapt	Adapt_HIF1A
FM_254-AGCGTCGGTGCATGTT	FM_254	VA	NYGC	MG	Adapt	Adapt_TMEM163
FM_254-TTCGCTGCAGAGAAAG	FM_254	VA	NYGC	MG	Adapt	Adapt_TMEM163
FM_254-TCATGTTTCCACAGGC	FM_254	VA	NYGC	MG	Adapt	Adapt_HIF1A
FM_254-CCCTCAATCAAGAGGC	FM_254	VA	NYGC	MG	Adapt	Adapt_HIF1A
FM_254-CTGGACGTCCACGTAA	FM_254	VA	NYGC	MG	Adapt	Adapt_HIF1A
FM_254-GCGATCGGTGGATCGA	FM_254	VA	NYGC	MG	Adapt	Adapt_HIF1A
FM_254-TCGGGACGTCGACTGC	FM_254	VA	NYGC	MG	exAM	exAM_ERN1
FM_254-GCTTTCGAGACACACG	FM_254	VA	NYGC	MG	Adapt	Adapt_HIF1A
FM_254-TCATTTGCAAGAATGT	FM_254	VA	NYGC	MG	Adapt	Adapt_TMEM163
FM_254-TCAATCTAGCGTTCAT	FM_254	VA	NYGC	MG	exAM	exAM_ERN1
FM_254-GGTGTTAAGGCTTAGG	FM_254	VA	NYGC	MG	Adapt	Adapt_AIF1
FM_254-TCACTATAGCTGTACT	FM_254	VA	NYGC	MG	Adapt	Adapt_HIF1A
FM_254-AACCACACAAGTGATA	FM_254	VA	NYGC	MG	Adapt	Adapt_HIF1A
FM_254-GCGGATCCAGTTACCA	FM_254	VA	NYGC	MG	Adapt	Adapt_HIF1A
FM_254-CATAGACAGCCTGACC	FM_254	VA	NYGC	MG	Adapt	Adapt_HIF1A
FM_254-TGCTCCAAGTGCGTCC	FM_254	VA	NYGC	MG	Adapt	Adapt_TMEM163
FM_254-GACTCTCTCCCTTTGG	FM_254	VA	NYGC	MG	Adapt	Adapt_HIF1A
FM_254-CATGAGTAGGCATCGA	FM_254	VA	NYGC	MG	exAM	exAM_ERN1
FM_254-GACTATGTCGCTTAAG	FM_254	VA	NYGC	MG	exAM	exAM_ERN1
FM_254-AGGACTTTCTCTGCCA	FM_254	VA	NYGC	MG	Adapt	Adapt_TMEM163
FM_254-GGCACGTGTAGTTACC	FM_254	VA	NYGC	MG	Adapt	Adapt_HIF1A
FM_254-CGGGCATCACGTTGGC	FM_254	VA	NYGC	MG	Adapt	Adapt_TMEM163
FM_254-CATGCCTTCTTACGGA	FM_254	VA	NYGC	MG	Adapt	Adapt_TMEM163
FM_254-AATCGACAGGCCTTGC	FM_254	VA	NYGC	MG	Adapt	Adapt_TMEM163
FM_254-TACCCACGTATTCCTT	FM_254	VA	NYGC	MG	Adapt	Adapt_TMEM163
FM_254-GTCAAGTTCTCGCCTA	FM_254	VA	NYGC	MG	Adapt	Adapt_TMEM163
FM_254-GCAGCCAGTTCTGACA	FM_254	VA	NYGC	MG	Adapt	Adapt_TMEM163
FM_254-AGTGATCTCGAGATAA	FM_254	VA	NYGC	MG	exAM	exAM_ERN1
FM_254-AGAACAACAGTCGGTC	FM_254	VA	NYGC	MG	Adapt	Adapt_TMEM163
FM_254-CAGCAATTCACTACGA	FM_254	VA	NYGC	MG	Adapt	Adapt_TMEM163
FM_254-GCAGCCAGTGTCTTGA	FM_254	VA	NYGC	MG	Adapt	Adapt_TMEM163
FM_254-GGGCTCAAGGACAAGA	FM_254	VA	NYGC	MG	Adapt	Adapt_TMEM163
FM_254-GGCTTGGGTCCTGGGT	FM_254	VA	NYGC	MG	Adapt	Adapt_TMEM163
FM_254-CCTCCAAAGCTACTGT	FM_254	VA	NYGC	MG	Adapt	Adapt_TMEM163
FM_254-CCGTAGGGTACCCACG	FM_254	VA	NYGC	MG	exAM	exAM_ERN1
FM_254-GTATTGGTCCGCAACG	FM_254	VA	NYGC	MG	Adapt	Adapt_HIF1A
FM_254-TCCTCCCGTCGGTGAA	FM_254	VA	NYGC	MG	Adapt	Adapt_HIF1A
FM_254-ATTTCTGGTGAGTAAT	FM_254	VA	NYGC	MG	Adapt	Adapt_TMEM163
FM_254-GGGTCACCATGCCGGT	FM_254	VA	NYGC	MG	Adapt	Adapt_AIF1
FM_254-AACAGGGAGCTAAGTA	FM_254	VA	NYGC	MG	Adapt	Adapt_AIF1
FM_254-AGGGCTCAGCATGCAG	FM_254	VA	NYGC	MG	exAM	exAM_ERN1
FM_254-TCATGTTAGCAGCACA	FM_254	VA	NYGC	MG	exAM	exAM_ERN1
FM_254-GGTTGTATCAACGTGT	FM_254	VA	NYGC	MG	Adapt	Adapt_TMEM163
FM_254-TACAGGTAGGCTAACG	FM_254	VA	NYGC	MG	exAM	exAM_ERN1
FM_254-CATACCCGTTTGGGTT	FM_254	VA	NYGC	MG	Adapt	Adapt_HIF1A
FM_254-CGGACACAGTTATGGA	FM_254	VA	NYGC	MG	exAM	exAM_ERN1
FM_254-TTTGATCGTGGTCTTA	FM_254	VA	NYGC	MG	Adapt	Adapt_TMEM163
FM_254-GACAGCCTCTCGACGG	FM_254	VA	NYGC	MG	Adapt	Adapt_AIF1
FM_254-TAACGACCATGTTACG	FM_254	VA	NYGC	MG	Adapt	Adapt_IFI44L
FM_254-CATCAAGGTATCAGGG	FM_254	VA	NYGC	MG	Homeo	Homeo_PICALM
FM_254-GTCCCATTCCTCACGT	FM_254	VA	NYGC	MG	Adapt	Adapt_HIF1A
FM_254-AGACACTGTGATACCT	FM_254	VA	NYGC	MG	Adapt	Adapt_TMEM163
FM_254-GTCACTCGTCGGCCTA	FM_254	VA	NYGC	MG	Adapt	Adapt_HIF1A
FM_254-GACCCTTTCAGACCGC	FM_254	VA	NYGC	MG	exAM	exAM_ERN1
FM_254-TCTTAGTTCGACGCGT	FM_254	VA	NYGC	MG	Adapt	Adapt_TMEM163
FM_254-GGTAATCAGCCATCCG	FM_254	VA	NYGC	MG	Adapt	Adapt_HIF1A
FM_254-TGCGACGCAAGAAATC	FM_254	VA	NYGC	MG	Adapt	Adapt_HIF1A
FM_254-GGTCACGTCGCTAAAC	FM_254	VA	NYGC	MG	Adapt	Adapt_TMEM163
FM_254-TGAGCGCGTCGTCTCT	FM_254	VA	NYGC	MG	Adapt	Adapt_HIF1A
FM_254-AGACCATAGTTGAAAC	FM_254	VA	NYGC	MG	Adapt	Adapt_TMEM163
FM_254-GGGATCCGTCCGTACG	FM_254	VA	NYGC	MG	Adapt	Adapt_TMEM163
FM_254-TTGGGTACAATTCTTC	FM_254	VA	NYGC	MG	exAM	exAM_ERN1
FM_254-GATTCGACACTTGAAC	FM_254	VA	NYGC	MG	Adapt	Adapt_HIF1A
FM_254-CATACAGCAGACACAG	FM_254	VA	NYGC	MG	Adapt	Adapt_TMEM163
FM_254-AGCGTCGTCGATGCAT	FM_254	VA	NYGC	MG	Adapt	Adapt_AIF1
FM_254-CTCGAGGTCGAGTCTA	FM_254	VA	NYGC	MG	Adapt	Adapt_HIF1A
FM_254-CGATGCGTCAAGATAG	FM_254	VA	NYGC	MG	Adapt	Adapt_HIF1A
FM_254-TGCAGATTCGCGTAGC	FM_254	VA	NYGC	MG	Adapt	Adapt_TMEM163
FM_254-TCCTCGAAGGTAAGAG	FM_254	VA	NYGC	MG	Adapt	Adapt_TMEM163
FM_254-GGCTTTCTCGACGCGT	FM_254	VA	NYGC	MG	Adapt	Adapt_TMEM163
FM_254-AACAGGGCACATTACG	FM_254	VA	NYGC	MG	Adapt	Adapt_HIF1A
FM_254-CTGGACGGTATTGAGA	FM_254	VA	NYGC	MG	Adapt	Adapt_AIF1
FM_254-CTTCCGATCCGCTAGG	FM_254	VA	NYGC	MG	Homeo	Homeo_PICALM
FM_254-CAGTTCCTCAGTAGGG	FM_254	VA	NYGC	MG	Adapt	Adapt_AIF1
FM_254-GCGGATCGTTATGACC	FM_254	VA	NYGC	MG	Adapt	Adapt_TMEM163
FM_254-GAGAAATAGTAGTCCT	FM_254	VA	NYGC	MG	exAM	exAM_ERN1
FM_254-TAGACCAGTTGATGTC	FM_254	VA	NYGC	MG	Adapt	Adapt_TMEM163
FM_254-GAGACCCAGGTACTGG	FM_254	VA	NYGC	MG	Adapt	Adapt_TMEM163
FM_254-TCGTGGGAGTACCATC	FM_254	VA	NYGC	MG	Adapt	Adapt_TMEM163
FM_254-CAACCTCAGACGACTG	FM_254	VA	NYGC	MG	exAM	exAM_ERN1
FM_254-GCTGGGTGTATACCTG	FM_254	VA	NYGC	MG	Adapt	Adapt_TMEM163
FM_254-TGGAGAGCATCTTCGC	FM_254	VA	NYGC	MG	Adapt	Adapt_HIF1A
FM_254-GCTGAATAGCGCGTTC	FM_254	VA	NYGC	MG	exAM	exAM_ERN1
FM_254-AGGATAAAGATGGGCT	FM_254	VA	NYGC	MG	Adapt	Adapt_TMEM163
FM_254-GTATTTCGTCTTGAAC	FM_254	VA	NYGC	MG	Adapt	Adapt_AIF1
FM_254-TTTATGCTCATGTCAG	FM_254	VA	NYGC	MG	Adapt	Adapt_TMEM163
FM_254-GCATGATGTAGTCGGA	FM_254	VA	NYGC	MG	Adapt	Adapt_TMEM163
FM_254-AAGGAATGTGCACGCT	FM_254	VA	NYGC	MG	Adapt	Adapt_HIF1A
FM_254-GAGGCCTAGGCGAAGG	FM_254	VA	NYGC	MG	Adapt	Adapt_TMEM163
FM_254-TAAGCGTAGACATCCT	FM_254	VA	NYGC	MG	Adapt	Adapt_AIF1
FM_254-CTACTATCACTCCACT	FM_254	VA	NYGC	MG	Homeo	Homeo_PICALM
FM_254-TTCCTCTAGCGCCGTT	FM_254	VA	NYGC	MG	exAM	exAM_ERN1
FM_254-CCACACTTCAGCGTCG	FM_254	VA	NYGC	MG	Adapt	Adapt_HIF1A
FM_254-AGCCAGCAGCCGTAAG	FM_254	VA	NYGC	MG	Adapt	Adapt_AIF1
FM_254-TTCCGTGAGGTGATCG	FM_254	VA	NYGC	MG	Adapt	Adapt_TMEM163
FM_254-GTTGTGAAGATGAAGG	FM_254	VA	NYGC	MG	Adapt	Adapt_TMEM163
FM_254-GTTCGCTCACCTGCGA	FM_254	VA	NYGC	MG	Adapt	Adapt_AIF1
FM_254-GGGTTATCATACAGAA	FM_254	VA	NYGC	MG	exAM	exAM_ERN1
FM_254-CAGCGTGGTAGTCTGT	FM_254	VA	NYGC	MG	exAM	exAM_ERN1
FM_254-GGAGGTAGTGGTCTCG	FM_254	VA	NYGC	MG	Adapt	Adapt_TMEM163
FM_254-TATCCTAAGGTTCACT	FM_254	VA	NYGC	MG	exAM	exAM_ERN1
FM_254-TTCCTCTTCGACGACC	FM_254	VA	NYGC	MG	Adapt	Adapt_HIF1A
FM_254-GATTCTTGTGGTTTGT	FM_254	VA	NYGC	MG	Adapt	Adapt_TMEM163
FM_254-CAACAGTAGTGCTCGC	FM_254	VA	NYGC	MG	Adapt	Adapt_AIF1
FM_254-AGGTTACCAGCTATTG	FM_254	VA	NYGC	MG	Adapt	Adapt_HIF1A
FM_254-TGTTGGAAGTCCTGTA	FM_254	VA	NYGC	MG	Adapt	Adapt_AIF1
FM_254-ACTCCCAGTGGCCCAT	FM_254	VA	NYGC	MG	Adapt	Adapt_AIF1
FM_254-AATGACCTCCTCTCGA	FM_254	VA	NYGC	MG	Adapt	Adapt_HIF1A
FM_254-GAGATGGTCGAGCCTG	FM_254	VA	NYGC	MG	Adapt	Adapt_HIF1A
FM_254-AGGATAAAGAAGGATG	FM_254	VA	NYGC	MG	Adapt	Adapt_TMEM163
FM_254-TCCGATCAGCTGGAGT	FM_254	VA	NYGC	MG	exAM	exAM_ERN1
FM_254-TCTCACGTCGATACTG	FM_254	VA	NYGC	MG	Adapt	Adapt_HIF1A
FM_254-AGCTTCCCACACCGCA	FM_254	VA	NYGC	MG	Adapt	Adapt_TMEM163
FM_254-TTGAACGCAGGTCAAG	FM_254	VA	NYGC	MG	Adapt	Adapt_HIF1A
FM_254-GCCAGGTAGCGATGGT	FM_254	VA	NYGC	MG	Adapt	Adapt_TMEM163
FM_254-CGAGGAACACCCGTAG	FM_254	VA	NYGC	MG	Adapt	Adapt_TMEM163
FM_254-CTATCCGCAACTAGAA	FM_254	VA	NYGC	MG	Adapt	Adapt_HIF1A
FM_254-TCGATTTCAGAATTCC	FM_254	VA	NYGC	MG	Adapt	Adapt_TMEM163
FM_254-TTCATGTCATAGGCGA	FM_254	VA	NYGC	MG	Adapt	Adapt_HIF1A
FM_254-GCACTAAAGTAGAGTT	FM_254	VA	NYGC	MG	Adapt	Adapt_HIF1A
FM_254-GATTTCTAGCATAGGC	FM_254	VA	NYGC	MG	Adapt	Adapt_AIF1
FM_254-TTCAATCGTGATCGTT	FM_254	VA	NYGC	MG	Adapt	Adapt_TMEM163
FM_254-GGCTGTGGTGTCCAAT	FM_254	VA	NYGC	MG	Adapt	Adapt_AIF1
FM_254-TACCGGGGTGCCCGTA	FM_254	VA	NYGC	MG	Adapt	Adapt_AIF1
FM_254-CTCAAGACAAAGGGTC	FM_254	VA	NYGC	MG	Adapt	Adapt_AIF1
FM_254-CAGGGCTGTTGCCTAA	FM_254	VA	NYGC	MG	Adapt	Adapt_HIF1A
FM_254-TGCTCCACAGTGTGCC	FM_254	VA	NYGC	MG	Homeo	Homeo_PICALM
FM_254-TTTAGTCAGGCTTAAA	FM_254	VA	NYGC	MG	Adapt	Adapt_HIF1A
FM_254-ACGGTCGCACTCTCGT	FM_254	VA	NYGC	MG	Adapt	Adapt_HIF1A
FM_254-TCGGGACTCAGATTGC	FM_254	VA	NYGC	MG	Adapt	Adapt_AIF1
FM_254-ACGGTTAGTATGTGTC	FM_254	VA	NYGC	MG	Adapt	Adapt_AIF1
FM_254-CGCGTGAGTAAGTTGA	FM_254	VA	NYGC	MG	Adapt	Adapt_AIF1
FM_254-CTCTGGTAGATGAATC	FM_254	VA	NYGC	MG	Adapt	Adapt_TMEM163
FM_254-CAGTGCGGTACACGCC	FM_254	VA	NYGC	MG	Adapt	Adapt_TMEM163
FM_254-CAATCGAAGCGTCAAG	FM_254	VA	NYGC	MG	Adapt	Adapt_AIF1
FM_254-CCGTAGGTCGTACACA	FM_254	VA	NYGC	MG	Adapt	Adapt_HIF1A
FM_254-AAGTCGTAGTAACAGT	FM_254	VA	NYGC	MG	Adapt	Adapt_HIF1A
FM_254-GCGTGCACAGGTAGTG	FM_254	VA	NYGC	MG	Homeo	Homeo_FRMD4A
FM_254-TCGGGACGTTCAAACC	FM_254	VA	NYGC	MG	Adapt	Adapt_TMEM163
FM_254-GCTACAAGTTAGGACG	FM_254	VA	NYGC	MG	Adapt	Adapt_TMEM163
FM_254-TTTAGTCCAACTGCCG	FM_254	VA	NYGC	MG	Adapt	Adapt_TMEM163
FM_254-GGGAGATTCAAGCTTG	FM_254	VA	NYGC	MG	Adapt	Adapt_AIF1
FM_254-GTGTGGCGTTGGATCT	FM_254	VA	NYGC	MG	exAM	exAM_ERN1
FM_254-AGCTTCCAGGTTGACG	FM_254	VA	NYGC	MG	exAM	exAM_ERN1
FM_254-ACTTTGTTCCGCTGTT	FM_254	VA	NYGC	MG	Adapt	Adapt_AIF1
FM_254-GCAACCGCAACAAGTA	FM_254	VA	NYGC	MG	Adapt	Adapt_AIF1
FM_254-ACAACCAAGGATTTGA	FM_254	VA	NYGC	MG	exAM	exAM_ERN1
FM_254-GTTACGAGTAGAATAC	FM_254	VA	NYGC	MG	Adapt	Adapt_HIF1A
FM_254-GTTAGTGCACTCCGGA	FM_254	VA	NYGC	MG	Adapt	Adapt_TMEM163
FM_254-GTACAGTAGCTGACTT	FM_254	VA	NYGC	MG	Adapt	Adapt_TMEM163
FM_254-ACTTAGGCAGTGGGTA	FM_254	VA	NYGC	MG	exAM	exAM_ERN1
FM_254-CAGAGCCTCCGTGGTG	FM_254	VA	NYGC	MG	Adapt	Adapt_TMEM163
FM_254-TATCTTGGTCAAGCGA	FM_254	VA	NYGC	MG	Adapt	Adapt_AIF1
FM_254-CTAGACATCTCCCAAC	FM_254	VA	NYGC	MG	Adapt	Adapt_HIF1A
FM_254-AGATGCTCAGAGCTAG	FM_254	VA	NYGC	MG	Adapt	Adapt_AIF1
FM_254-TGATTTCGTGGTCTGC	FM_254	VA	NYGC	PVM	PVM	PVM_CD163
FM_254-TGTGGCGAGCCTGAAG	FM_254	VA	NYGC	MG	Adapt	Adapt_TMEM163
FM_254-CCGTGAGGTACCTAGT	FM_254	VA	NYGC	MG	Adapt	Adapt_AIF1
FM_254-ATTACCTGTGGATACG	FM_254	VA	NYGC	MG	Adapt	Adapt_TMEM163
FM_254-TAGGTACGTCCAAAGG	FM_254	VA	NYGC	MG	Adapt	Adapt_HIF1A
FM_254-TAGATCGAGGGTCACA	FM_254	VA	NYGC	MG	Prolif	Prolif_MKI67
FM_254-GTAGTACAGGTCATAA	FM_254	VA	NYGC	MG	Adapt	Adapt_HIF1A
FM_254-GAATCGTCACAGAGCA	FM_254	VA	NYGC	MG	exAM	exAM_ERN1
FM_254-CCTCACACATGGGTCC	FM_254	VA	NYGC	MG	Adapt	Adapt_AIF1
FM_254-GATCATGGTTATCTTC	FM_254	VA	NYGC	MG	Adapt	Adapt_HIF1A
FM_254-ATCGTAGTCGCGTTTC	FM_254	VA	NYGC	MG	Adapt	Adapt_TMEM163
FM_254-GTTGAACCAAGGTACG	FM_254	VA	NYGC	MG	ADAM	ADAM_GPNMB
FM_254-GCCTGTTAGGCCACTC	FM_254	VA	NYGC	MG	Adapt	Adapt_HIF1A
FM_254-GAGGCAAAGTCGGCAA	FM_254	VA	NYGC	MG	Adapt	Adapt_HIF1A
FM_254-GTTCCGTTCTGCCCTA	FM_254	VA	NYGC	MG	Adapt	Adapt_AIF1
FM_254-CCTCTCCCATAATGAG	FM_254	VA	NYGC	MG	Adapt	Adapt_TMEM163
FM_254-TCTATCAGTCAGTCCG	FM_254	VA	NYGC	MG	exAM	exAM_ERN1
FM_254-TGAACGTTCAGCCCAG	FM_254	VA	NYGC	MG	Adapt	Adapt_TMEM163
FM_254-TTCACGCGTGTTTGCA	FM_254	VA	NYGC	MG	Adapt	Adapt_HIF1A
FM_254-TCGTAGAGTGTCGATT	FM_254	VA	NYGC	MG	Adapt	Adapt_TMEM163
FM_254-GAGGCAACAGGCTCTG	FM_254	VA	NYGC	MG	exAM	exAM_ERN1
FM_254-CCACAAATCGCTAGCG	FM_254	VA	NYGC	MG	exAM	exAM_ERN1
FM_254-AGGATAAAGAGGATCC	FM_254	VA	NYGC	MG	Adapt	Adapt_IFI44L
FM_254-GGGAGATAGGTCGAGT	FM_254	VA	NYGC	MG	Adapt	Adapt_HIF1A
FM_254-TGGAGAGAGTTAGTGA	FM_254	VA	NYGC	MG	Homeo	Homeo_FRMD4A
FM_254-TCGGATAGTGTATACC	FM_254	VA	NYGC	MG	exAM	exAM_ERN1
FM_254-AAACGCTCATCGGAAG	FM_254	VA	NYGC	MG	Adapt	Adapt_HIF1A
FM_254-CGTTGGGTCATCACCC	FM_254	VA	NYGC	MG	Adapt	Adapt_AIF1
FM_254-TGCTTGCCACGTCTCT	FM_254	VA	NYGC	MG	Adapt	Adapt_TMEM163
FM_254-GGTCTGGAGTAAACGT	FM_254	VA	NYGC	MG	Adapt	Adapt_HIF1A
FM_254-AAATGGACAGCGTGAA	FM_254	VA	NYGC	MG	Adapt	Adapt_HIF1A
FM_254-ACTGTCCTCAGACCCG	FM_254	VA	NYGC	MG	Adapt	Adapt_HIF1A
FM_254-TTTCCTCAGCACACCC	FM_254	VA	NYGC	MG	Adapt	Adapt_HIF1A
FM_254-AACCTGAGTGCATTAC	FM_254	VA	NYGC	MG	Adapt	Adapt_HIF1A
FM_254-ACAAAGAGTATGAGGC	FM_254	VA	NYGC	MG	Adapt	Adapt_TMEM163
FM_254-ACCCAAATCTTGAACG	FM_254	VA	NYGC	MG	Adapt	Adapt_HIF1A
FM_254-GAGCTGCTCCGTGGTG	FM_254	VA	NYGC	MG	Adapt	Adapt_HIF1A
FM_254-TTACCATAGGTCACAG	FM_254	VA	NYGC	MG	Adapt	Adapt_TMEM163
FM_254-CGGGTCATCGTGTTCC	FM_254	VA	NYGC	MG	Adapt	Adapt_AIF1
FM_254-TACGTCCGTACCTAAC	FM_254	VA	NYGC	MG	Adapt	Adapt_IFI44L
FM_254-CAGTTAGCAAGAGTGC	FM_254	VA	NYGC	MG	Adapt	Adapt_TMEM163
FM_254-GACTGATGTTATGTGC	FM_254	VA	NYGC	MG	Adapt	Adapt_TMEM163
FM_254-TGTCCCAGTTTACTGG	FM_254	VA	NYGC	MG	exAM	exAM_ERN1
FM_254-TTCCTTCTCGCCTATC	FM_254	VA	NYGC	MG	exAM	exAM_ERN1
FM_254-TAACTTCCATCTGGGC	FM_254	VA	NYGC	MG	Adapt	Adapt_HIST
FM_254-GGCTTTCTCTGGACCG	FM_254	VA	NYGC	MG	exAM	exAM_ERN1
FM_254-TCGCTTGGTTTCGTTT	FM_254	VA	NYGC	MG	exAM	exAM_ERN1
FM_254-TGATCTTAGGTCATAA	FM_254	VA	NYGC	MG	Adapt	Adapt_TMEM163
FM_254-AAGCGTTAGCTATCTG	FM_254	VA	NYGC	MG	Adapt	Adapt_TMEM163
FM_254-CAGGCCAGTAGTACGG	FM_254	VA	NYGC	MG	Adapt	Adapt_HIF1A
FM_254-TGACCCTCACTCTAGA	FM_254	VA	NYGC	MG	Adapt	Adapt_TMEM163
FM_254-AATGACCCAACCGCCA	FM_254	VA	NYGC	MG	Adapt	Adapt_AIF1
FM_254-GCCGATGTCATGGGAG	FM_254	VA	NYGC	MG	Adapt	Adapt_AIF1
FM_254-TACGCTCAGATGAACT	FM_254	VA	NYGC	MG	Adapt	Adapt_AIF1
FM_254-GCATCGGTCTAACACG	FM_254	VA	NYGC	MG	Adapt	Adapt_TMEM163
FM_254-GTAACACTCGAATGCT	FM_254	VA	NYGC	MG	exAM	exAM_ERN1
FM_254-CAATGACGTGTTCATG	FM_254	VA	NYGC	MG	Adapt	Adapt_TMEM163
FM_254-TTGTTTGTCCAGCAAT	FM_254	VA	NYGC	MG	Adapt	Adapt_HIF1A
FM_254-CGATGGCGTTATGTCG	FM_254	VA	NYGC	MG	Adapt	Adapt_TMEM163
FM_254-TCTGGCTTCGAATGCT	FM_254	VA	NYGC	MG	Adapt	Adapt_HIF1A
FM_254-TTGACCCAGCACGGAT	FM_254	VA	NYGC	MG	Adapt	Adapt_TMEM163
FM_254-ACGATGTAGTCATACC	FM_254	VA	NYGC	MG	Adapt	Adapt_AIF1
FM_254-GGGAGATCACCTCTGT	FM_254	VA	NYGC	MG	Adapt	Adapt_TMEM163
FM_254-AATTCCTGTTGCACGC	FM_254	VA	NYGC	MG	Adapt	Adapt_HIF1A
FM_254-GGTAACTGTCAACATC	FM_254	VA	NYGC	MG	Adapt	Adapt_HIF1A
FM_254-CTGTATTTCGAGAAAT	FM_254	VA	NYGC	MG	Adapt	Adapt_AIF1
FM_254-CACTGTCCACTTCCTG	FM_254	VA	NYGC	MG	Adapt	Adapt_TMEM163
FM_254-CGCAGGTAGACGAGCT	FM_254	VA	NYGC	MG	Adapt	Adapt_AIF1
FM_254-GTCATCCAGTTACGTC	FM_254	VA	NYGC	MG	Homeo	Homeo_PICALM
FM_254-AGTCACATCCCGAACG	FM_254	VA	NYGC	MG	Adapt	Adapt_AIF1
FM_254-TAACACGAGAGGGTAA	FM_254	VA	NYGC	MG	Homeo	Homeo_PICALM
FM_254-AGCGATTTCCTGTTAT	FM_254	VA	NYGC	MG	Adapt	Adapt_AIF1
FM_254-CTCAGGGTCTGAACGT	FM_254	VA	NYGC	MG	Adapt	Adapt_HIF1A
FM_254-CGTGATAAGCTAGCCC	FM_254	VA	NYGC	MG	Adapt	Adapt_TMEM163
FM_254-CTTACCGTCGTTCATT	FM_254	VA	NYGC	MG	Adapt	Adapt_TMEM163
FM_254-TCCGAAACAAGTACCT	FM_254	VA	NYGC	MG	Adapt	Adapt_TMEM163
FM_254-TGGGATTCAAATGAGT	FM_254	VA	NYGC	MG	Adapt	Adapt_AIF1
FM_254-ACCAAACCATAACCCA	FM_254	VA	NYGC	MG	Adapt	Adapt_AIF1
FM_254-TGTAACGAGTGACACG	FM_254	VA	NYGC	MG	Adapt	Adapt_TMEM163
FM_254-TGATTTCGTGCTTCAA	FM_254	VA	NYGC	MG	exAM	exAM_ERN1
FM_254-ACATCCCAGTCTGTAC	FM_254	VA	NYGC	MG	Prolif	Prolif_MKI67
FM_254-AACAAAGAGCAAATGT	FM_254	VA	NYGC	MG	exAM	exAM_ERN1
FM_254-TACCTCGTCTGATGGT	FM_254	VA	NYGC	MG	Adapt	Adapt_TMEM163
FM_254-TGGTTAGGTAGGTCAG	FM_254	VA	NYGC	MG	Adapt	Adapt_HIF1A
FM_254-CTATCTACATAACAGA	FM_254	VA	NYGC	MG	Adapt	Adapt_TMEM163
FM_254-GACCCTTAGCGAGTAC	FM_254	VA	NYGC	MG	Adapt	Adapt_AIF1
FM_254-GTGCACGAGTCCCGAC	FM_254	VA	NYGC	MG	Adapt	Adapt_TMEM163
FM_254-ACTATGGAGGCACCAA	FM_254	VA	NYGC	MG	Adapt	Adapt_TMEM163
FM_254-CAACAGTTCTGCGTCT	FM_254	VA	NYGC	MG	Adapt	Adapt_HIF1A
FM_254-CAAGACTAGCTGAGTG	FM_254	VA	NYGC	MG	Adapt	Adapt_HIF1A
FM_254-GCTACCTTCCGTACGG	FM_254	VA	NYGC	MG	Homeo	Homeo_PICALM
FM_254-CCTCACAAGCTTTGTG	FM_254	VA	NYGC	MG	Adapt	Adapt_HIF1A
FM_254-AGGTCATTCATGCAGT	FM_254	VA	NYGC	MG	Adapt	Adapt_AIF1
FM_254-AATCGTGAGGTGTGAC	FM_254	VA	NYGC	MG	Adapt	Adapt_AIF1
FM_254-AAGTTCGTCGCCTTTG	FM_254	VA	NYGC	MG	exAM	exAM_ERN1
FM_254-AGTGACTGTTGTCTAG	FM_254	VA	NYGC	MG	Adapt	Adapt_TMEM163
FM_254-TTGGGCGGTACTAGCT	FM_254	VA	NYGC	MG	Adapt	Adapt_AIF1
FM_254-AGAGCAGAGATGCGAC	FM_254	VA	NYGC	MG	Adapt	Adapt_AIF1
FM_254-CCGGGTATCCACTTCG	FM_254	VA	NYGC	MG	Adapt	Adapt_TMEM163
FM_254-ACTGATGAGCCAAGTG	FM_254	VA	NYGC	MG	Adapt	Adapt_AIF1
FM_254-GAGAAATGTTAGAGTA	FM_254	VA	NYGC	MG	Adapt	Adapt_TMEM163
