## Supplementary Tables S1-17 for "Plasticity of Human Microglia and Brain Perivascular Macrophages in Aging and Alzheimer’s Disease": TableS2_taxonomy_PsychAD.csv (part 4 of 22)

	individualID	Source	poolID	rep	class	subclass	subtype
H105-2-CATCGCTTCGCAACAT-1	H105	H	NPSAD-20201202-C2	2	MG	Homeo	Homeo_PICALM
H105-2-CATCGTCCAACCGATT-1	H105	H	NPSAD-20201202-C2	2	MG	Homeo	Homeo_FRMD4A
H105-2-CATGGATAGAGCCATG-1	H105	H	NPSAD-20201202-C2	2	MG	Homeo	Homeo_FRMD4A
H105-2-CATTCCGTCGCTTACC-1	H105	H	NPSAD-20201202-C2	2	MG	Homeo	Homeo_FRMD4A
H105-2-CATTGTTAGTGCCCGT-1	H105	H	NPSAD-20201202-C2	2	MG	Homeo	Homeo_PICALM
H105-2-CATTGTTTCTATACGG-1	H105	H	NPSAD-20201202-C2	2	MG	Homeo	Homeo_PICALM
H105-2-CATTTCATCAATGTCG-1	H105	H	NPSAD-20201202-C2	2	MG	Homeo	Homeo_PICALM
H105-2-CCAAGCGGTCACCACG-1	H105	H	NPSAD-20201202-C2	2	MG	Homeo	Homeo_PICALM
H105-2-CCAATGACAGCAGTTT-1	H105	H	NPSAD-20201202-C2	2	MG	Homeo	Homeo_FRMD4A
H105-2-CCACGAGAGGTAAGTT-1	H105	H	NPSAD-20201202-C2	2	MG	Homeo	Homeo_PICALM
H105-2-CCCAACTTCTATTTCG-1	H105	H	NPSAD-20201202-C2	2	PVM	PVM	PVM_CD163
H105-2-CCCTCTCTCTGGAGAG-1	H105	H	NPSAD-20201202-C2	2	MG	Homeo	Homeo_FRMD4A
H105-2-CCGAACGAGGCTGAAC-1	H105	H	NPSAD-20201202-C2	2	MG	Homeo	Homeo_PICALM
H105-2-CCGATCTAGGTGCCTC-1	H105	H	NPSAD-20201202-C2	2	MG	Homeo	Homeo_PICALM
H105-2-CCGATGGCACGCGTCA-1	H105	H	NPSAD-20201202-C2	2	MG	Homeo	Homeo_FRMD4A
H105-2-CCGGTAGCAGATTCGT-1	H105	H	NPSAD-20201202-C2	2	MG	Homeo	Homeo_FRMD4A
H105-2-CCGTAGGGTATCAGGG-1	H105	H	NPSAD-20201202-C2	2	MG	Homeo	Homeo_PICALM
H105-2-CCTAAGACACCCATAA-1	H105	H	NPSAD-20201202-C2	2	MG	Homeo	Homeo_FRMD4A
H105-2-CCTCAACAGCTAAACA-1	H105	H	NPSAD-20201202-C2	2	MG	Homeo	Homeo_PICALM
H105-2-CCTCAACTCTTGCGCT-1	H105	H	NPSAD-20201202-C2	2	MG	Homeo	Homeo_PICALM
H105-2-CCTCACAAGGACATCG-1	H105	H	NPSAD-20201202-C2	2	MG	Homeo	Homeo_FRMD4A
H105-2-CCTCACATCTAGACAC-1	H105	H	NPSAD-20201202-C2	2	MG	Homeo	Homeo_FRMD4A
H105-2-CCTCACATCTTTCTAG-1	H105	H	NPSAD-20201202-C2	2	MG	Homeo	Homeo_PICALM
H105-2-CCTTTGGAGCATCGAG-1	H105	H	NPSAD-20201202-C2	2	MG	Homeo	Homeo_PICALM
H105-2-CGAAGTTAGAGAGCGG-1	H105	H	NPSAD-20201202-C2	2	MG	Homeo	Homeo_PICALM
H105-2-CGAGAAGCATATAGCC-1	H105	H	NPSAD-20201202-C2	2	MG	Homeo	Homeo_FRMD4A
H105-2-CGAGGAAGTGAATTAG-1	H105	H	NPSAD-20201202-C2	2	MG	Homeo	Homeo_FRMD4A
H105-2-CGATCGGTCACTCTTA-1	H105	H	NPSAD-20201202-C2	2	MG	Homeo	Homeo_PICALM
H105-2-CGATGGCAGAATCGAT-1	H105	H	NPSAD-20201202-C2	2	MG	Homeo	Homeo_FRMD4A
H105-2-CGCAGGTCAGCGTATT-1	H105	H	NPSAD-20201202-C2	2	MG	Homeo	Homeo_PICALM
H105-2-CGCATAAGTACCTAAC-1	H105	H	NPSAD-20201202-C2	2	MG	Adapt	Adapt_IFI44L
H105-2-CGCATGGAGAAGGTAG-1	H105	H	NPSAD-20201202-C2	2	MG	Homeo	Homeo_PICALM
H105-2-CGCATGGCATTGCCGG-1	H105	H	NPSAD-20201202-C2	2	MG	Adapt	Adapt_IFI44L
H105-2-CGCGTGAAGGCATCAG-1	H105	H	NPSAD-20201202-C2	2	MG	Homeo	Homeo_FRMD4A
H105-2-CGGAACCGTCACCACG-1	H105	H	NPSAD-20201202-C2	2	MG	Homeo	Homeo_PICALM
H105-2-CGGAATTTCTCGGTCT-1	H105	H	NPSAD-20201202-C2	2	MG	Homeo	Homeo_FRMD4A
H105-2-CGGACACGTTCCTTGC-1	H105	H	NPSAD-20201202-C2	2	MG	Homeo	Homeo_PICALM
H105-2-CGGAGAACAGCATACT-1	H105	H	NPSAD-20201202-C2	2	MG	Homeo	Homeo_FRMD4A
H105-2-CGGAGAAGTGCATGTT-1	H105	H	NPSAD-20201202-C2	2	MG	Homeo	Homeo_PICALM
H105-2-CGGCAGTCACACAGAG-1	H105	H	NPSAD-20201202-C2	2	MG	Homeo	Homeo_PICALM
H105-2-CGGGACTGTGCATTTG-1	H105	H	NPSAD-20201202-C2	2	MG	Homeo	Homeo_PICALM
H105-2-CGGGCATTCTTCCAGC-1	H105	H	NPSAD-20201202-C2	2	MG	Homeo	Homeo_PICALM
H105-2-CGTCAAAGTCGCCTAG-1	H105	H	NPSAD-20201202-C2	2	MG	Homeo	Homeo_PICALM
H105-2-CGTTGGGTCACCTCAC-1	H105	H	NPSAD-20201202-C2	2	MG	Homeo	Homeo_FRMD4A
H105-2-CTAAGTGGTGGCGTAA-1	H105	H	NPSAD-20201202-C2	2	MG	Homeo	Homeo_PICALM
H105-2-CTACGGGAGCTGTTAC-1	H105	H	NPSAD-20201202-C2	2	MG	Homeo	Homeo_FRMD4A
H105-2-CTACGGGGTACAGGTG-1	H105	H	NPSAD-20201202-C2	2	MG	Homeo	Homeo_FRMD4A
H105-2-CTATCTAAGGTGAGCT-1	H105	H	NPSAD-20201202-C2	2	MG	Homeo	Homeo_FRMD4A
H105-2-CTATCTACAGTCCGTG-1	H105	H	NPSAD-20201202-C2	2	MG	Homeo	Homeo_PICALM
H105-2-CTATCTATCGTGGACC-1	H105	H	NPSAD-20201202-C2	2	MG	Homeo	Homeo_PICALM
H105-2-CTCAACCAGTGCACCC-1	H105	H	NPSAD-20201202-C2	2	MG	Homeo	Homeo_FRMD4A
H105-2-CTCAGTCAGACTTCAC-1	H105	H	NPSAD-20201202-C2	2	MG	Homeo	Homeo_PICALM
H105-2-CTCAGTCGTGAGATCG-1	H105	H	NPSAD-20201202-C2	2	MG	Homeo	Homeo_PICALM
H105-2-CTCAGTCTCAACCGAT-1	H105	H	NPSAD-20201202-C2	2	MG	Adapt	Adapt_CCL3
H105-2-CTCATTAGTTGATCGT-1	H105	H	NPSAD-20201202-C2	2	MG	Homeo	Homeo_PICALM
H105-2-CTGAGGCAGACGGATC-1	H105	H	NPSAD-20201202-C2	2	MG	Homeo	Homeo_FRMD4A
H105-2-CTGAGGCAGCCTGGAA-1	H105	H	NPSAD-20201202-C2	2	MG	Homeo	Homeo_PICALM
H105-2-CTGCAGGTCAGGTAAA-1	H105	H	NPSAD-20201202-C2	2	MG	Homeo	Homeo_PICALM
H105-2-CTGGCAGCATGGTACT-1	H105	H	NPSAD-20201202-C2	2	MG	Homeo	Homeo_PICALM
H105-2-CTGTAGAAGATAGTCA-1	H105	H	NPSAD-20201202-C2	2	MG	Homeo	Homeo_PICALM
H105-2-CTGTATTAGCTCCATA-1	H105	H	NPSAD-20201202-C2	2	MG	Homeo	Homeo_PICALM
H105-2-CTGTATTGTCGGTAAG-1	H105	H	NPSAD-20201202-C2	2	MG	Homeo	Homeo_PICALM
H105-2-CTTAGGAGTTCGGTAT-1	H105	H	NPSAD-20201202-C2	2	MG	Homeo	Homeo_FRMD4A
H105-2-CTTCCTTAGGATTCCT-1	H105	H	NPSAD-20201202-C2	2	MG	Homeo	Homeo_PICALM
H105-2-CTTCTAAGTAGTCGGA-1	H105	H	NPSAD-20201202-C2	2	MG	Homeo	Homeo_PICALM
H105-2-CTTTCGGCATTGTAGC-1	H105	H	NPSAD-20201202-C2	2	MG	Homeo	Homeo_PICALM
H105-2-GAAACCTGTCTCCCTA-1	H105	H	NPSAD-20201202-C2	2	MG	Homeo	Homeo_FRMD4A
H105-2-GAAATGATCAAGCCAT-1	H105	H	NPSAD-20201202-C2	2	MG	Homeo	Homeo_FRMD4A
H105-2-GAACGTTTCGCGCCAA-1	H105	H	NPSAD-20201202-C2	2	MG	Homeo	Homeo_PICALM
H105-2-GAACTGTTCTATCGTT-1	H105	H	NPSAD-20201202-C2	2	MG	Homeo	Homeo_PICALM
H105-2-GAAGCGAAGAACTTCC-1	H105	H	NPSAD-20201202-C2	2	MG	Homeo	Homeo_PICALM
H105-2-GAAGGACTCAAGGTGG-1	H105	H	NPSAD-20201202-C2	2	MG	Homeo	Homeo_PICALM
H105-2-GAATCGTCAAGCTGCC-1	H105	H	NPSAD-20201202-C2	2	MG	Homeo	Homeo_PICALM
H105-2-GACCAATGTTGCGTAT-1	H105	H	NPSAD-20201202-C2	2	PVM	PVM	PVM_CD163
H105-2-GACCCTTCAATGAACA-1	H105	H	NPSAD-20201202-C2	2	MG	Homeo	Homeo_PICALM
H105-2-GACCCTTTCATTGCGA-1	H105	H	NPSAD-20201202-C2	2	MG	Homeo	Homeo_PICALM
H105-2-GACTTCCTCGGAATTC-1	H105	H	NPSAD-20201202-C2	2	MG	Homeo	Homeo_PICALM
H105-2-GAGAAATAGGGAGATA-1	H105	H	NPSAD-20201202-C2	2	MG	Homeo	Homeo_PICALM
H105-2-GAGCCTGAGGTCGCCT-1	H105	H	NPSAD-20201202-C2	2	MG	Homeo	Homeo_PICALM
H105-2-GAGCTGCGTAAGTTAG-1	H105	H	NPSAD-20201202-C2	2	MG	Adapt	Adapt_IFI44L
H105-2-GAGGGTAAGTGGAATT-1	H105	H	NPSAD-20201202-C2	2	MG	Homeo	Homeo_FRMD4A
H105-2-GAGGGTACAGTAGAAT-1	H105	H	NPSAD-20201202-C2	2	MG	Homeo	Homeo_PICALM
H105-2-GAGTGTTGTCCCTCAT-1	H105	H	NPSAD-20201202-C2	2	MG	Homeo	Homeo_PICALM
H105-2-GAGTTACGTGGATGAC-1	H105	H	NPSAD-20201202-C2	2	MG	Homeo	Homeo_PICALM
H105-2-GAGTTACGTGTGCTTA-1	H105	H	NPSAD-20201202-C2	2	MG	Homeo	Homeo_PICALM
H105-2-GAGTTGTAGCGCGTTC-1	H105	H	NPSAD-20201202-C2	2	MG	Homeo	Homeo_FRMD4A
H105-2-GATCAGTCAATGGCCC-1	H105	H	NPSAD-20201202-C2	2	PVM	PVM	PVM_CD163
H105-2-GATCATGCAGTCAACT-1	H105	H	NPSAD-20201202-C2	2	MG	Homeo	Homeo_PICALM
H105-2-GATGGAGAGTAAGACT-1	H105	H	NPSAD-20201202-C2	2	MG	Homeo	Homeo_PICALM
H105-2-GATTTCTAGGATACCG-1	H105	H	NPSAD-20201202-C2	2	PVM	PVM	PVM_CD163
H105-2-GCAACATTCGAAGCCC-1	H105	H	NPSAD-20201202-C2	2	MG	Homeo	Homeo_PICALM
H105-2-GCACATACACTAGAGG-1	H105	H	NPSAD-20201202-C2	2	MG	Homeo	Homeo_PICALM
H105-2-GCACATAGTAGGAAAG-1	H105	H	NPSAD-20201202-C2	2	MG	Homeo	Homeo_PICALM
H105-2-GCATGATGTCGTCGGT-1	H105	H	NPSAD-20201202-C2	2	MG	Homeo	Homeo_PICALM
H105-2-GCCAGCAAGAGGTCGT-1	H105	H	NPSAD-20201202-C2	2	MG	Homeo	Homeo_FRMD4A
H105-2-GCCAGCAGTGCCTGCA-1	H105	H	NPSAD-20201202-C2	2	MG	Homeo	Homeo_FRMD4A
H105-2-GCCCAGAGTCGTATGT-1	H105	H	NPSAD-20201202-C2	2	MG	Homeo	Homeo_PICALM
H105-2-GCCGTGATCTCCGATC-1	H105	H	NPSAD-20201202-C2	2	MG	Homeo	Homeo_PICALM
H105-2-GCGGATCTCGCTGATA-1	H105	H	NPSAD-20201202-C2	2	MG	Adapt	Adapt_HIST
H105-2-GCGTGCACAGATCCTA-1	H105	H	NPSAD-20201202-C2	2	MG	Homeo	Homeo_PICALM
H105-2-GCGTTTCCAAGCAATA-1	H105	H	NPSAD-20201202-C2	2	MG	Homeo	Homeo_PICALM
H105-2-GCTGCAGGTTGTCATG-1	H105	H	NPSAD-20201202-C2	2	MG	Homeo	Homeo_PICALM
H105-2-GCTGCAGTCCAGCAAT-1	H105	H	NPSAD-20201202-C2	2	MG	Adapt	Adapt_HIST
H105-2-GCTTCACGTGCCGTAC-1	H105	H	NPSAD-20201202-C2	2	MG	Homeo	Homeo_PICALM
H105-2-GCTTTCGCAATAGGAT-1	H105	H	NPSAD-20201202-C2	2	MG	Homeo	Homeo_PICALM
H105-2-GGAATCTGTACATTGC-1	H105	H	NPSAD-20201202-C2	2	MG	Homeo	Homeo_PICALM
H105-2-GGAATGGCAACGTAAA-1	H105	H	NPSAD-20201202-C2	2	MG	Homeo	Homeo_FRMD4A
H105-2-GGATCTAAGAGTCTGG-1	H105	H	NPSAD-20201202-C2	2	MG	Homeo	Homeo_FRMD4A
H105-2-GGCAGTCGTGAGTTGG-1	H105	H	NPSAD-20201202-C2	2	MG	Homeo	Homeo_PICALM
H105-2-GGCGTCAAGTAACCTC-1	H105	H	NPSAD-20201202-C2	2	MG	Homeo	Homeo_FRMD4A
H105-2-GGCGTCAGTTAAGGAT-1	H105	H	NPSAD-20201202-C2	2	MG	Homeo	Homeo_PICALM
H105-2-GGCTGTGAGCATCAAA-1	H105	H	NPSAD-20201202-C2	2	MG	Homeo	Homeo_FRMD4A
H105-2-GGCTTTCAGCGGTAAC-1	H105	H	NPSAD-20201202-C2	2	MG	Adapt	Adapt_HIST
H105-2-GGGAAGTCAAGGCAAC-1	H105	H	NPSAD-20201202-C2	2	MG	Homeo	Homeo_FRMD4A
H105-2-GGGAAGTGTATTGCCA-1	H105	H	NPSAD-20201202-C2	2	MG	Homeo	Homeo_PICALM
H105-2-GGGACCTTCGTCAACA-1	H105	H	NPSAD-20201202-C2	2	MG	Homeo	Homeo_FRMD4A
H105-2-GGGATGACAACTTGGT-1	H105	H	NPSAD-20201202-C2	2	MG	Homeo	Homeo_PICALM
H105-2-GGGCCATTCGCTCATC-1	H105	H	NPSAD-20201202-C2	2	PVM	PVM	PVM_CD163
H105-2-GGGTCTGGTGACCTGC-1	H105	H	NPSAD-20201202-C2	2	MG	Homeo	Homeo_PICALM
H105-2-GGTAACTAGAGGGCGA-1	H105	H	NPSAD-20201202-C2	2	MG	Homeo	Homeo_PICALM
H105-2-GGTAATCAGACCAAGC-1	H105	H	NPSAD-20201202-C2	2	MG	Homeo	Homeo_PICALM
H105-2-GGTAGAGGTGTTAAAG-1	H105	H	NPSAD-20201202-C2	2	MG	Homeo	Homeo_FRMD4A
H105-2-GGTAGAGTCTCGAACA-1	H105	H	NPSAD-20201202-C2	2	MG	Homeo	Homeo_PICALM
H105-2-GGTCACGCAGCGTAGA-1	H105	H	NPSAD-20201202-C2	2	MG	Homeo	Homeo_PICALM
H105-2-GGTCTGGGTGTAGGAC-1	H105	H	NPSAD-20201202-C2	2	MG	Homeo	Homeo_FRMD4A
H105-2-GGTGGCTAGAATCGTA-1	H105	H	NPSAD-20201202-C2	2	MG	Homeo	Homeo_PICALM
H105-2-GGTGTCGGTATTCTCT-1	H105	H	NPSAD-20201202-C2	2	MG	Homeo	Homeo_PICALM
H105-2-GGTTGTAGTTGGACCC-1	H105	H	NPSAD-20201202-C2	2	MG	Homeo	Homeo_FRMD4A
H105-2-GTAAGTCAGAAGAACG-1	H105	H	NPSAD-20201202-C2	2	MG	Homeo	Homeo_PICALM
H105-2-GTACAACAGATGTTGA-1	H105	H	NPSAD-20201202-C2	2	MG	Homeo	Homeo_FRMD4A
H105-2-GTAGATCAGTTGGAAT-1	H105	H	NPSAD-20201202-C2	2	MG	Homeo	Homeo_PICALM
H105-2-GTAGATCCAAGTATCC-1	H105	H	NPSAD-20201202-C2	2	MG	Homeo	Homeo_PICALM
H105-2-GTAGCTAAGTACCATC-1	H105	H	NPSAD-20201202-C2	2	MG	Homeo	Homeo_FRMD4A
H105-2-GTAGTACAGCCTTCTC-1	H105	H	NPSAD-20201202-C2	2	MG	Homeo	Homeo_FRMD4A
H105-2-GTCCACTGTGTTACAC-1	H105	H	NPSAD-20201202-C2	2	MG	Homeo	Homeo_PICALM
H105-2-GTCGAATGTCCCTAAA-1	H105	H	NPSAD-20201202-C2	2	MG	Homeo	Homeo_FRMD4A
H105-2-GTCGCGAGTGATACAA-1	H105	H	NPSAD-20201202-C2	2	MG	Homeo	Homeo_FRMD4A
H105-2-GTCGCGATCACCTCAC-1	H105	H	NPSAD-20201202-C2	2	MG	Homeo	Homeo_FRMD4A
H105-2-GTCGTAAAGGATATAC-1	H105	H	NPSAD-20201202-C2	2	MG	Homeo	Homeo_PICALM
H105-2-GTCGTAATCTTAGCCC-1	H105	H	NPSAD-20201202-C2	2	MG	Homeo	Homeo_PICALM
H105-2-GTCGTTCGTTAAAGTG-1	H105	H	NPSAD-20201202-C2	2	MG	Homeo	Homeo_PICALM
H105-2-GTCTGTCAGCTGACTT-1	H105	H	NPSAD-20201202-C2	2	MG	Homeo	Homeo_PICALM
H105-2-GTGATGTCATAGAGGC-1	H105	H	NPSAD-20201202-C2	2	MG	Homeo	Homeo_PICALM
H105-2-GTGCAGCAGTGGCCTC-1	H105	H	NPSAD-20201202-C2	2	MG	Homeo	Homeo_PICALM
H105-2-GTGCTGGTCTGTCGTC-1	H105	H	NPSAD-20201202-C2	2	MG	Homeo	Homeo_FRMD4A
H105-2-GTGCTTCAGCAAATGT-1	H105	H	NPSAD-20201202-C2	2	MG	Homeo	Homeo_PICALM
H105-2-GTGGCGTAGATCCGAG-1	H105	H	NPSAD-20201202-C2	2	MG	Homeo	Homeo_FRMD4A
H105-2-GTGGCGTGTAACAAGT-1	H105	H	NPSAD-20201202-C2	2	PVM	PVM	PVM_CD163
H105-2-GTGGTTACATATGCGT-1	H105	H	NPSAD-20201202-C2	2	MG	Adapt	Adapt_AIF1
H105-2-GTGTAACAGATCCGAG-1	H105	H	NPSAD-20201202-C2	2	MG	Homeo	Homeo_FRMD4A
H105-2-GTGTCCTAGCCTAACT-1	H105	H	NPSAD-20201202-C2	2	MG	Adapt	Adapt_CCL3
H105-2-GTGTCCTTCATTTGGG-1	H105	H	NPSAD-20201202-C2	2	MG	Homeo	Homeo_PICALM
H105-2-GTTACAGAGCCTAACT-1	H105	H	NPSAD-20201202-C2	2	MG	Homeo	Homeo_PICALM
H105-2-GTTACAGGTGACGTCC-1	H105	H	NPSAD-20201202-C2	2	MG	Homeo	Homeo_PICALM
H105-2-GTTACGATCACCGACG-1	H105	H	NPSAD-20201202-C2	2	MG	Homeo	Homeo_PICALM
H105-2-GTTAGTGAGAACCGCA-1	H105	H	NPSAD-20201202-C2	2	MG	Homeo	Homeo_PICALM
H105-2-GTTAGTGCAAGCAGGT-1	H105	H	NPSAD-20201202-C2	2	MG	Homeo	Homeo_FRMD4A
H105-2-GTTCGCTTCGCGTCGA-1	H105	H	NPSAD-20201202-C2	2	MG	Homeo	Homeo_PICALM
H105-2-GTTGTCCTCGTGGTAT-1	H105	H	NPSAD-20201202-C2	2	MG	Homeo	Homeo_PICALM
H105-2-GTTTACTTCCTCACGT-1	H105	H	NPSAD-20201202-C2	2	MG	Homeo	Homeo_PICALM
H105-2-TAACCAGCATGAGTAA-1	H105	H	NPSAD-20201202-C2	2	MG	Homeo	Homeo_FRMD4A
H105-2-TAACTTCGTCATAAAG-1	H105	H	NPSAD-20201202-C2	2	PVM	PVM	PVM_CD163
H105-2-TAAGCCAGTTCAGCTA-1	H105	H	NPSAD-20201202-C2	2	MG	Homeo	Homeo_PICALM
H105-2-TAAGTCGGTCCTGGTG-1	H105	H	NPSAD-20201202-C2	2	MG	Homeo	Homeo_FRMD4A
H105-2-TACAACGAGTCACTGT-1	H105	H	NPSAD-20201202-C2	2	MG	Homeo	Homeo_PICALM
H105-2-TACATTCCACCGTGCA-1	H105	H	NPSAD-20201202-C2	2	MG	Homeo	Homeo_PICALM
H105-2-TACCGAACAGATCCTA-1	H105	H	NPSAD-20201202-C2	2	MG	Homeo	Homeo_PICALM
H105-2-TACCGAAGTGCACGCT-1	H105	H	NPSAD-20201202-C2	2	MG	Homeo	Homeo_PICALM
H105-2-TACCTCGTCATGGGAG-1	H105	H	NPSAD-20201202-C2	2	MG	Homeo	Homeo_PICALM
H105-2-TACGCTCCATCATGAC-1	H105	H	NPSAD-20201202-C2	2	MG	Homeo	Homeo_FRMD4A
H105-2-TACGCTCGTAGAGCTG-1	H105	H	NPSAD-20201202-C2	2	MG	Homeo	Homeo_FRMD4A
H105-2-TACGGTAAGCGTGAAC-1	H105	H	NPSAD-20201202-C2	2	MG	Homeo	Homeo_PICALM
H105-2-TACGTCCCAGGAAGTC-1	H105	H	NPSAD-20201202-C2	2	MG	Homeo	Homeo_FRMD4A
H105-2-TACGTCCGTCAACCAT-1	H105	H	NPSAD-20201202-C2	2	MG	Homeo	Homeo_FRMD4A
H105-2-TACTTCAAGAGCAGTC-1	H105	H	NPSAD-20201202-C2	2	MG	Homeo	Homeo_FRMD4A
H105-2-TAGACCAAGCATCAAA-1	H105	H	NPSAD-20201202-C2	2	MG	Homeo	Homeo_PICALM
H105-2-TAGACCACAATGTTGC-1	H105	H	NPSAD-20201202-C2	2	MG	Homeo	Homeo_PICALM
H105-2-TAGATCGGTACGCTAT-1	H105	H	NPSAD-20201202-C2	2	MG	Homeo	Homeo_PICALM
H105-2-TATCAGGTCTGGTGCG-1	H105	H	NPSAD-20201202-C2	2	MG	Homeo	Homeo_PICALM
H105-2-TATCTGTGTTCCGCGA-1	H105	H	NPSAD-20201202-C2	2	MG	Homeo	Homeo_PICALM
H105-2-TATGTTCCATAGAAAC-1	H105	H	NPSAD-20201202-C2	2	MG	Homeo	Homeo_FRMD4A
H105-2-TATTCCACATAGGCGA-1	H105	H	NPSAD-20201202-C2	2	MG	Homeo	Homeo_PICALM
H105-2-TCAATCTAGGACGCTA-1	H105	H	NPSAD-20201202-C2	2	MG	Homeo	Homeo_FRMD4A
H105-2-TCACATTAGTCGAAGC-1	H105	H	NPSAD-20201202-C2	2	MG	Homeo	Homeo_PICALM
H105-2-TCACGCTAGGAAGTCC-1	H105	H	NPSAD-20201202-C2	2	MG	Homeo	Homeo_PICALM
H105-2-TCAGGGCTCCTCAGGG-1	H105	H	NPSAD-20201202-C2	2	MG	Homeo	Homeo_PICALM
H105-2-TCATATCGTTCCTAGA-1	H105	H	NPSAD-20201202-C2	2	MG	Homeo	Homeo_PICALM
H105-2-TCATTTGAGTGCACTT-1	H105	H	NPSAD-20201202-C2	2	MG	Homeo	Homeo_FRMD4A
H105-2-TCCACCACAGTTTGGT-1	H105	H	NPSAD-20201202-C2	2	MG	Homeo	Homeo_PICALM
H105-2-TCCACGTTCGCTAAAC-1	H105	H	NPSAD-20201202-C2	2	MG	Homeo	Homeo_PICALM
H105-2-TCCCACACACGAGGTA-1	H105	H	NPSAD-20201202-C2	2	MG	Homeo	Homeo_PICALM
H105-2-TCCGAAACATCTGCGG-1	H105	H	NPSAD-20201202-C2	2	MG	Homeo	Homeo_FRMD4A
H105-2-TCCTAATAGACCTCAT-1	H105	H	NPSAD-20201202-C2	2	MG	Homeo	Homeo_PICALM
H105-2-TCCTCGATCGGCTTCT-1	H105	H	NPSAD-20201202-C2	2	PVM	PVM	PVM_CD163
H105-2-TCCTCTTTCCGTGCGA-1	H105	H	NPSAD-20201202-C2	2	MG	Homeo	Homeo_PICALM
H105-2-TCCTGCACACAGCATT-1	H105	H	NPSAD-20201202-C2	2	MG	Homeo	Homeo_FRMD4A
H105-2-TCCTTTCAGAATACAC-1	H105	H	NPSAD-20201202-C2	2	PVM	PVM	PVM_CD163
H105-2-TCGACCTCATGATGCT-1	H105	H	NPSAD-20201202-C2	2	MG	Homeo	Homeo_FRMD4A
H105-2-TCGATTTCATGATAGA-1	H105	H	NPSAD-20201202-C2	2	MG	Homeo	Homeo_PICALM
H105-2-TCGCACTGTGCAACAG-1	H105	H	NPSAD-20201202-C2	2	MG	Homeo	Homeo_PICALM
H105-2-TCGGGCATCTGTCGTC-1	H105	H	NPSAD-20201202-C2	2	MG	Homeo	Homeo_PICALM
H105-2-TCGGTCTCATGGCACC-1	H105	H	NPSAD-20201202-C2	2	MG	Homeo	Homeo_PICALM
H105-2-TCGGTCTTCTAATTCC-1	H105	H	NPSAD-20201202-C2	2	MG	Homeo	Homeo_FRMD4A
H105-2-TCGTAGAAGTGTACAA-1	H105	H	NPSAD-20201202-C2	2	MG	Homeo	Homeo_PICALM
H105-2-TCGTGCTCACTACGGC-1	H105	H	NPSAD-20201202-C2	2	MG	Homeo	Homeo_PICALM
H105-2-TCGTGGGCAGCGACAA-1	H105	H	NPSAD-20201202-C2	2	MG	Homeo	Homeo_PICALM
H105-2-TCTACCGTCATGCAGT-1	H105	H	NPSAD-20201202-C2	2	MG	Homeo	Homeo_FRMD4A
H105-2-TCTCAGCGTAGGTTTC-1	H105	H	NPSAD-20201202-C2	2	MG	Homeo	Homeo_PICALM
H105-2-TCTCCGACATGGCCAC-1	H105	H	NPSAD-20201202-C2	2	MG	Homeo	Homeo_PICALM
H105-2-TCTCCGAGTGGCTGCT-1	H105	H	NPSAD-20201202-C2	2	MG	Homeo	Homeo_PICALM
H105-2-TCTGCCACAGATACTC-1	H105	H	NPSAD-20201202-C2	2	MG	Homeo	Homeo_FRMD4A
H105-2-TCTGGCTTCACCCTCA-1	H105	H	NPSAD-20201202-C2	2	MG	Homeo	Homeo_FRMD4A
H105-2-TCTGTCGGTGTATTCG-1	H105	H	NPSAD-20201202-C2	2	MG	Homeo	Homeo_FRMD4A
H105-2-TCTGTCGTCGGAGCAA-1	H105	H	NPSAD-20201202-C2	2	MG	Homeo	Homeo_PICALM
H105-2-TCTTAGTAGGTCCCTG-1	H105	H	NPSAD-20201202-C2	2	MG	Homeo	Homeo_PICALM
H105-2-TCTTCCTTCTCGGTAA-1	H105	H	NPSAD-20201202-C2	2	MG	Homeo	Homeo_FRMD4A
H105-2-TCTTGCGGTCGTACAT-1	H105	H	NPSAD-20201202-C2	2	MG	Homeo	Homeo_PICALM
H105-2-TCTTTGACACCGGAAA-1	H105	H	NPSAD-20201202-C2	2	MG	Homeo	Homeo_PICALM
H105-2-TGAACGTAGGTCCCGT-1	H105	H	NPSAD-20201202-C2	2	MG	Homeo	Homeo_PICALM
H105-2-TGAATCGGTCGGTGAA-1	H105	H	NPSAD-20201202-C2	2	MG	Homeo	Homeo_PICALM
H105-2-TGAATGCCAAGGTCGA-1	H105	H	NPSAD-20201202-C2	2	MG	Homeo	Homeo_FRMD4A
H105-2-TGAATGCCATGTGCCG-1	H105	H	NPSAD-20201202-C2	2	MG	Homeo	Homeo_PICALM
H105-2-TGAATGCTCCACCCTA-1	H105	H	NPSAD-20201202-C2	2	MG	Homeo	Homeo_PICALM
H105-2-TGAGACTCAGTCAGTT-1	H105	H	NPSAD-20201202-C2	2	MG	Homeo	Homeo_FRMD4A
H105-2-TGAGGAGAGTAGAATC-1	H105	H	NPSAD-20201202-C2	2	MG	Homeo	Homeo_PICALM
H105-2-TGAGTCATCGTTCTCG-1	H105	H	NPSAD-20201202-C2	2	MG	Homeo	Homeo_PICALM
H105-2-TGATCAGGTGTATCCA-1	H105	H	NPSAD-20201202-C2	2	MG	Homeo	Homeo_PICALM
H105-2-TGCAGGCTCGATTGAC-1	H105	H	NPSAD-20201202-C2	2	MG	Homeo	Homeo_FRMD4A
H105-2-TGCTTCGCACTGATTG-1	H105	H	NPSAD-20201202-C2	2	MG	Homeo	Homeo_PICALM
H105-2-TGGGCGTAGGGAGAAT-1	H105	H	NPSAD-20201202-C2	2	MG	Homeo	Homeo_PICALM
H105-2-TGGGTTAAGGGAGGAC-1	H105	H	NPSAD-20201202-C2	2	MG	Homeo	Homeo_FRMD4A
H105-2-TGTAACGGTTCTGAGT-1	H105	H	NPSAD-20201202-C2	2	MG	Homeo	Homeo_PICALM
H105-2-TGTAAGCCACAGGATG-1	H105	H	NPSAD-20201202-C2	2	MG	Homeo	Homeo_FRMD4A
H105-2-TGTCAGAGTTGCTTGA-1	H105	H	NPSAD-20201202-C2	2	MG	Homeo	Homeo_PICALM
H105-2-TGTTACTAGGCTCTCG-1	H105	H	NPSAD-20201202-C2	2	MG	Homeo	Homeo_PICALM
H105-2-TGTTACTAGTAGCCAG-1	H105	H	NPSAD-20201202-C2	2	MG	Homeo	Homeo_PICALM
H105-2-TGTTGAGGTCAACCTA-1	H105	H	NPSAD-20201202-C2	2	MG	Homeo	Homeo_PICALM
H105-2-TTAGGCAAGCGACAGT-1	H105	H	NPSAD-20201202-C2	2	MG	Homeo	Homeo_PICALM
H105-2-TTATTGCGTGCAGGAT-1	H105	H	NPSAD-20201202-C2	2	MG	Homeo	Homeo_PICALM
H105-2-TTCACCGCAGTAACGG-1	H105	H	NPSAD-20201202-C2	2	MG	Homeo	Homeo_PICALM
H105-2-TTCAGGAAGACTCAAA-1	H105	H	NPSAD-20201202-C2	2	PVM	PVM	PVM_CD163
H105-2-TTCATGTAGCCGATTT-1	H105	H	NPSAD-20201202-C2	2	MG	Homeo	Homeo_PICALM
H105-2-TTCCTTCTCAACTGAC-1	H105	H	NPSAD-20201202-C2	2	MG	Homeo	Homeo_FRMD4A
H105-2-TTCTAGTGTAGATTAG-1	H105	H	NPSAD-20201202-C2	2	MG	Homeo	Homeo_FRMD4A
H105-2-TTCTGTAGTAGCTGAG-1	H105	H	NPSAD-20201202-C2	2	MG	Homeo	Homeo_PICALM
H105-2-TTGACCCAGGTGCCTC-1	H105	H	NPSAD-20201202-C2	2	MG	Homeo	Homeo_FRMD4A
H105-2-TTGATGGTCTAGTGTG-1	H105	H	NPSAD-20201202-C2	2	MG	Homeo	Homeo_PICALM
H105-2-TTGGATGCACATAACC-1	H105	H	NPSAD-20201202-C2	2	MG	Homeo	Homeo_FRMD4A
H105-2-TTGGGATAGCTTCTAG-1	H105	H	NPSAD-20201202-C2	2	MG	Homeo	Homeo_PICALM
H105-2-TTGTGGACATGAGATA-1	H105	H	NPSAD-20201202-C2	2	MG	Homeo	Homeo_PICALM
H105-2-TTGTTGTAGGTCGCCT-1	H105	H	NPSAD-20201202-C2	2	MG	Homeo	Homeo_PICALM
H105-2-TTGTTTGTCTACGCAA-1	H105	H	NPSAD-20201202-C2	2	MG	Homeo	Homeo_PICALM
H105-2-TTTAGTCAGGTAAAGG-1	H105	H	NPSAD-20201202-C2	2	MG	Homeo	Homeo_FRMD4A
H105-2-TTTATGCAGGTAGGCT-1	H105	H	NPSAD-20201202-C2	2	MG	Homeo	Homeo_FRMD4A
H105-2-TTTCCTCGTCCAGTTA-1	H105	H	NPSAD-20201202-C2	2	MG	Homeo	Homeo_PICALM
H105-2-TTTGACTAGCGTCGAA-1	H105	H	NPSAD-20201202-C2	2	MG	Homeo	Homeo_PICALM
H107-1-AAACGAAAGGCATTTC-0	H107	H	NPSAD-20210119-A1	1	MG	Homeo	Homeo_FRMD4A
H107-1-AACAGGGCAACGGTAG-0	H107	H	NPSAD-20210119-A1	1	MG	Homeo	Homeo_PICALM
H107-1-AACCACAGTCTCGACG-0	H107	H	NPSAD-20210119-A1	1	MG	Adapt	Adapt_HSPA1A
H107-1-AACGAAATCGTCCATC-0	H107	H	NPSAD-20210119-A1	1	MG	Homeo	Homeo_PICALM
H107-1-AAGACAACAACTGATC-0	H107	H	NPSAD-20210119-A1	1	MG	Homeo	Homeo_FRMD4A
H107-1-AAGATAGTCGTTCTAT-0	H107	H	NPSAD-20210119-A1	1	MG	Adapt	Adapt_HSPA1A
H107-1-AAGCCATGTGGAACCA-0	H107	H	NPSAD-20210119-A1	1	MG	Homeo	Homeo_PICALM
H107-1-AAGTGAATCGCCGTGA-0	H107	H	NPSAD-20210119-A1	1	MG	Homeo	Homeo_PICALM
H107-1-AATAGAGCAGTTTCGA-0	H107	H	NPSAD-20210119-A1	1	MG	Adapt	Adapt_CCL3
H107-1-ACACCAATCGATACAC-0	H107	H	NPSAD-20210119-A1	1	MG	Homeo	Homeo_PICALM
H107-1-ACAGAAAGTACGTGAG-0	H107	H	NPSAD-20210119-A1	1	MG	Homeo	Homeo_PICALM
H107-1-ACAGGGAGTATTCTCT-0	H107	H	NPSAD-20210119-A1	1	MG	Homeo	Homeo_PICALM
H107-1-ACATCGATCATATGGC-0	H107	H	NPSAD-20210119-A1	1	MG	Homeo	Homeo_PICALM
H107-1-ACATGCAAGATACCAA-0	H107	H	NPSAD-20210119-A1	1	MG	Homeo	Homeo_PICALM
H107-1-ACCACAAGTATACAGA-0	H107	H	NPSAD-20210119-A1	1	MG	Homeo	Homeo_PICALM
H107-1-ACCTACCCATGGACAG-0	H107	H	NPSAD-20210119-A1	1	MG	Homeo	Homeo_PICALM
H107-1-ACCTACCTCATTGTGG-0	H107	H	NPSAD-20210119-A1	1	MG	Homeo	Homeo_PICALM
H107-1-ACGGTTAAGATACTGA-0	H107	H	NPSAD-20210119-A1	1	MG	Adapt	Adapt_AIF1
H107-1-ACGTACAGTCGTACTA-0	H107	H	NPSAD-20210119-A1	1	MG	Adapt	Adapt_HSPA1A
H107-1-ACTATGGCATGCGGTC-0	H107	H	NPSAD-20210119-A1	1	MG	Homeo	Homeo_FRMD4A
H107-1-ACTATTCCACTATCCC-0	H107	H	NPSAD-20210119-A1	1	MG	Homeo	Homeo_PICALM
H107-1-ACTGTCCTCCAAGAGG-0	H107	H	NPSAD-20210119-A1	1	MG	Homeo	Homeo_PICALM
H107-1-ACTTAGGAGCCTGTGC-0	H107	H	NPSAD-20210119-A1	1	MG	Homeo	Homeo_PICALM
H107-1-ACTTATCCACATCCCT-0	H107	H	NPSAD-20210119-A1	1	MG	Adapt	Adapt_HSPA1A
H107-1-AGAACCTGTGTGTCGC-0	H107	H	NPSAD-20210119-A1	1	MG	Homeo	Homeo_FRMD4A
H107-1-AGAAGTATCTTCGATT-0	H107	H	NPSAD-20210119-A1	1	MG	Adapt	Adapt_HSPA1A
H107-1-AGACACTAGTACGAGC-0	H107	H	NPSAD-20210119-A1	1	MG	Homeo	Homeo_PICALM
H107-1-AGACCCGCAGGCAATG-0	H107	H	NPSAD-20210119-A1	1	MG	Homeo	Homeo_PICALM
H107-1-AGACTCATCCTCACGT-0	H107	H	NPSAD-20210119-A1	1	MG	Homeo	Homeo_PICALM
H107-1-AGAGCAGTCCGAGATT-0	H107	H	NPSAD-20210119-A1	1	MG	Homeo	Homeo_PICALM
H107-1-AGATCCAGTACTCGCG-0	H107	H	NPSAD-20210119-A1	1	MG	Homeo	Homeo_PICALM
H107-1-AGCCACGTCGAACTCA-0	H107	H	NPSAD-20210119-A1	1	MG	exAM	exAM_ERN1
H107-1-AGCGCCACAATTCTCT-0	H107	H	NPSAD-20210119-A1	1	MG	Homeo	Homeo_FRMD4A
H107-1-AGCGCTGTCGTTCATT-0	H107	H	NPSAD-20210119-A1	1	MG	Adapt	Adapt_HSPA1A
H107-1-AGCGTATTCCACCTGT-0	H107	H	NPSAD-20210119-A1	1	MG	Homeo	Homeo_PICALM
H107-1-AGGAATAGTCCTGTCT-0	H107	H	NPSAD-20210119-A1	1	MG	Homeo	Homeo_PICALM
H107-1-AGGAGGTGTTAGGAGC-0	H107	H	NPSAD-20210119-A1	1	MG	Homeo	Homeo_PICALM
H107-1-AGGCATTTCGATACAC-0	H107	H	NPSAD-20210119-A1	1	MG	Homeo	Homeo_PICALM
H107-1-AGGGCCTCACTGCGAC-0	H107	H	NPSAD-20210119-A1	1	MG	Homeo	Homeo_PICALM
H107-1-AGGGTGATCCGCACTT-0	H107	H	NPSAD-20210119-A1	1	MG	Adapt	Adapt_HSPA1A
H107-1-AGTCATGTCTACTGAG-0	H107	H	NPSAD-20210119-A1	1	MG	Adapt	Adapt_HSPA1A
H107-1-AGTGCCGTCGATCCCT-0	H107	H	NPSAD-20210119-A1	1	MG	Homeo	Homeo_PICALM
H107-1-ATCCACCTCTGCCCTA-0	H107	H	NPSAD-20210119-A1	1	MG	Adapt	Adapt_HIST
H107-1-ATCGTCCAGCAGCAGT-0	H107	H	NPSAD-20210119-A1	1	MG	Homeo	Homeo_PICALM
H107-1-ATGCATGGTGGAATGC-0	H107	H	NPSAD-20210119-A1	1	MG	Adapt	Adapt_HSPA1A
H107-1-ATGGATCTCCGCACTT-0	H107	H	NPSAD-20210119-A1	1	MG	Homeo	Homeo_PICALM
H107-1-ATTACCTGTACGCTAT-0	H107	H	NPSAD-20210119-A1	1	MG	Adapt	Adapt_HSPA1A
H107-1-ATTCCTACACCTCAGG-0	H107	H	NPSAD-20210119-A1	1	MG	Homeo	Homeo_PICALM
H107-1-ATTCGTTTCGAAACAA-0	H107	H	NPSAD-20210119-A1	1	MG	Homeo	Homeo_PICALM
H107-1-CAATCGAAGACATGCG-0	H107	H	NPSAD-20210119-A1	1	MG	Homeo	Homeo_PICALM
H107-1-CACGGGTCATATTCGG-0	H107	H	NPSAD-20210119-A1	1	MG	Adapt	Adapt_HSPA1A
H107-1-CAGCGTGAGCTGACTT-0	H107	H	NPSAD-20210119-A1	1	MG	Adapt	Adapt_HSPA1A
H107-1-CAGCGTGGTAAGCGGT-0	H107	H	NPSAD-20210119-A1	1	MG	Homeo	Homeo_PICALM
H107-1-CAGGCCATCCATCTGC-0	H107	H	NPSAD-20210119-A1	1	MG	Homeo	Homeo_FRMD4A
H107-1-CAGGTATAGATCACCT-0	H107	H	NPSAD-20210119-A1	1	MG	Homeo	Homeo_PICALM
H107-1-CATACTTCAGAGGGTT-0	H107	H	NPSAD-20210119-A1	1	MG	Homeo	Homeo_PICALM
H107-1-CATCCCATCGCATTAG-0	H107	H	NPSAD-20210119-A1	1	MG	Adapt	Adapt_HSPA1A
H107-1-CATGCGGTCCGTGGCA-0	H107	H	NPSAD-20210119-A1	1	MG	Homeo	Homeo_PICALM
H107-1-CATGGTATCGCTTGCT-0	H107	H	NPSAD-20210119-A1	1	MG	Homeo	Homeo_PICALM
H107-1-CCACGAGTCCGATCGG-0	H107	H	NPSAD-20210119-A1	1	MG	Homeo	Homeo_PICALM
H107-1-CCATAAGAGCAGGTCA-0	H107	H	NPSAD-20210119-A1	1	MG	Homeo	Homeo_PICALM
H107-1-CCATCACTCTATCGGA-0	H107	H	NPSAD-20210119-A1	1	MG	Adapt	Adapt_HSPA1A
H107-1-CCCATTGCAACAAAGT-0	H107	H	NPSAD-20210119-A1	1	MG	Homeo	Homeo_PICALM
H107-1-CCCATTGCATTCTTCA-0	H107	H	NPSAD-20210119-A1	1	MG	Adapt	Adapt_HSPA1A
H107-1-CCGAACGTCGTAGGAG-0	H107	H	NPSAD-20210119-A1	1	MG	Homeo	Homeo_PICALM
H107-1-CCGGACAAGAGCACTG-0	H107	H	NPSAD-20210119-A1	1	MG	Homeo	Homeo_PICALM
H107-1-CCTAACCGTACCGTCG-0	H107	H	NPSAD-20210119-A1	1	MG	Homeo	Homeo_PICALM
H107-1-CCTAAGAGTGCTAGCC-0	H107	H	NPSAD-20210119-A1	1	MG	Homeo	Homeo_PICALM
H107-1-CCTAAGATCAGATTGC-0	H107	H	NPSAD-20210119-A1	1	MG	Adapt	Adapt_HSPA1A
H107-1-CCTCCTCCAGTGTATC-0	H107	H	NPSAD-20210119-A1	1	MG	Adapt	Adapt_HSPA1A
H107-1-CGAAGTTCATTGTACG-0	H107	H	NPSAD-20210119-A1	1	MG	Adapt	Adapt_HSPA1A
H107-1-CGAGGCTAGTGAGTGC-0	H107	H	NPSAD-20210119-A1	1	MG	exAM	exAM_ERN1
H107-1-CGATGGCGTACGTGAG-0	H107	H	NPSAD-20210119-A1	1	MG	Homeo	Homeo_PICALM
H107-1-CGCATAACACAAGCTT-0	H107	H	NPSAD-20210119-A1	1	MG	Adapt	Adapt_HSPA1A
H107-1-CGCATAAGTCATAACC-0	H107	H	NPSAD-20210119-A1	1	MG	Homeo	Homeo_PICALM
H107-1-CGCATAAGTTGCCGCA-0	H107	H	NPSAD-20210119-A1	1	MG	Adapt	Adapt_HSPA1A
H107-1-CGGACACTCATGGCCG-0	H107	H	NPSAD-20210119-A1	1	MG	Adapt	Adapt_HIST
H107-1-CGGGACTGTCTACGAT-0	H107	H	NPSAD-20210119-A1	1	MG	Homeo	Homeo_PICALM
H107-1-CGGGACTTCTGTCGCT-0	H107	H	NPSAD-20210119-A1	1	MG	Homeo	Homeo_PICALM
H107-1-CGTTCTGAGAGTCCGA-0	H107	H	NPSAD-20210119-A1	1	MG	Adapt	Adapt_HSPA1A
H107-1-CGTTCTGAGTACCATC-0	H107	H	NPSAD-20210119-A1	1	MG	Homeo	Homeo_FRMD4A
H107-1-CGTTCTGCATGGAAGC-0	H107	H	NPSAD-20210119-A1	1	MG	Adapt	Adapt_HSPA1A
H107-1-CTAAGTGCAATTAGGA-0	H107	H	NPSAD-20210119-A1	1	MG	Homeo	Homeo_PICALM
H107-1-CTACATTGTCCCGTGA-0	H107	H	NPSAD-20210119-A1	1	MG	Adapt	Adapt_HSPA1A
H107-1-CTACTATAGCAGAAAG-0	H107	H	NPSAD-20210119-A1	1	MG	Adapt	Adapt_HSPA1A
H107-1-CTCAAGAAGTGGACGT-0	H107	H	NPSAD-20210119-A1	1	MG	Adapt	Adapt_HSPA1A
H107-1-CTCAAGATCCAATCCC-0	H107	H	NPSAD-20210119-A1	1	MG	Homeo	Homeo_PICALM
H107-1-CTCATCGTCTGAGGTT-0	H107	H	NPSAD-20210119-A1	1	MG	Adapt	Adapt_HSPA1A
H107-1-CTCCACAAGCTTAGTC-0	H107	H	NPSAD-20210119-A1	1	MG	Homeo	Homeo_PICALM
H107-1-CTCTCGAGTTGCATCA-0	H107	H	NPSAD-20210119-A1	1	MG	Adapt	Adapt_HSPA1A
H107-1-CTGAATGGTAGCACGA-0	H107	H	NPSAD-20210119-A1	1	MG	Adapt	Adapt_TMEM163
H107-1-CTGCCATAGGTAGCCA-0	H107	H	NPSAD-20210119-A1	1	MG	Homeo	Homeo_PICALM
H107-1-CTGCTCATCTACGCAA-0	H107	H	NPSAD-20210119-A1	1	MG	Homeo	Homeo_PICALM
H107-1-CTGGTCTCATAGACTC-0	H107	H	NPSAD-20210119-A1	1	MG	Homeo	Homeo_PICALM
H107-1-CTGTATTAGGATTCAA-0	H107	H	NPSAD-20210119-A1	1	MG	ADAM	ADAM_GPNMB
H107-1-CTGTGGGGTTACTCAG-0	H107	H	NPSAD-20210119-A1	1	MG	Adapt	Adapt_TMEM163
H107-1-CTTACCGTCGGAAACG-0	H107	H	NPSAD-20210119-A1	1	MG	Homeo	Homeo_FRMD4A
H107-1-CTTCCTTAGGGCATGT-0	H107	H	NPSAD-20210119-A1	1	MG	Homeo	Homeo_PICALM
H107-1-CTTCTCTAGTGAGGTC-0	H107	H	NPSAD-20210119-A1	1	MG	Homeo	Homeo_PICALM
H107-1-CTTCTCTCACTTGTCC-0	H107	H	NPSAD-20210119-A1	1	MG	Homeo	Homeo_PICALM
H107-1-CTTGAGACAACTCGTA-0	H107	H	NPSAD-20210119-A1	1	MG	Adapt	Adapt_HSPA1A
H107-1-GAAATGAAGACGCCCT-0	H107	H	NPSAD-20210119-A1	1	MG	Adapt	Adapt_HSPA1A
H107-1-GAACGTTGTGGCTGAA-0	H107	H	NPSAD-20210119-A1	1	MG	Homeo	Homeo_FRMD4A
H107-1-GAAGGACCATATGCGT-0	H107	H	NPSAD-20210119-A1	1	MG	Homeo	Homeo_FRMD4A
H107-1-GAATAGAAGGTCACCC-0	H107	H	NPSAD-20210119-A1	1	MG	Homeo	Homeo_FRMD4A
H107-1-GACCTTCAGGTTTGAA-0	H107	H	NPSAD-20210119-A1	1	MG	Adapt	Adapt_HSPA1A
H107-1-GAGGCAAAGGCACGAT-0	H107	H	NPSAD-20210119-A1	1	MG	Homeo	Homeo_PICALM
H107-1-GAGTGAGGTACCGGCT-0	H107	H	NPSAD-20210119-A1	1	MG	Homeo	Homeo_PICALM
H107-1-GATCAGTGTTCTTAGG-0	H107	H	NPSAD-20210119-A1	1	MG	Homeo	Homeo_FRMD4A
H107-1-GATGCTACACCGTCTT-0	H107	H	NPSAD-20210119-A1	1	MG	Homeo	Homeo_PICALM
H107-1-GATTCTTAGGAATTAC-0	H107	H	NPSAD-20210119-A1	1	MG	Homeo	Homeo_PICALM
H107-1-GCAGTTAAGCACCGAA-0	H107	H	NPSAD-20210119-A1	1	MG	exAM	exAM_ERN1
H107-1-GCAGTTAAGTAGGATT-0	H107	H	NPSAD-20210119-A1	1	MG	Adapt	Adapt_HSPA1A
H107-1-GCATCTCCAAGAGGTC-0	H107	H	NPSAD-20210119-A1	1	MG	Homeo	Homeo_PICALM
H107-1-GCATTAGGTAGGAGTC-0	H107	H	NPSAD-20210119-A1	1	MG	Homeo	Homeo_PICALM
H107-1-GCCAACGCAGTGTGCC-0	H107	H	NPSAD-20210119-A1	1	MG	Adapt	Adapt_HSPA1A
H107-1-GCCAGTGAGACAGCGT-0	H107	H	NPSAD-20210119-A1	1	MG	Homeo	Homeo_PICALM
H107-1-GCCGATGGTTGCGGCT-0	H107	H	NPSAD-20210119-A1	1	MG	Homeo	Homeo_FRMD4A
H107-1-GCGTTTCAGAATGTTG-0	H107	H	NPSAD-20210119-A1	1	MG	Homeo	Homeo_PICALM
H107-1-GCTGCAGGTACCGGAA-0	H107	H	NPSAD-20210119-A1	1	MG	Homeo	Homeo_PICALM
H107-1-GGACGTCAGACGCCAA-0	H107	H	NPSAD-20210119-A1	1	MG	Adapt	Adapt_HSPA1A
H107-1-GGAGAACCACAGCGCT-0	H107	H	NPSAD-20210119-A1	1	MG	Adapt	Adapt_HSPA1A
H107-1-GGAGGATAGAGTTCGG-0	H107	H	NPSAD-20210119-A1	1	MG	Adapt	Adapt_HSPA1A
H107-1-GGAGGTAAGATGAATC-0	H107	H	NPSAD-20210119-A1	1	MG	Homeo	Homeo_PICALM
H107-1-GGGAGTAGTTATGGTC-0	H107	H	NPSAD-20210119-A1	1	MG	Adapt	Adapt_HSPA1A
H107-1-GGGTAGATCACTCTTA-0	H107	H	NPSAD-20210119-A1	1	MG	Adapt	Adapt_HSPA1A
H107-1-GGGTATTAGACGCAGT-0	H107	H	NPSAD-20210119-A1	1	MG	Homeo	Homeo_PICALM
H107-1-GGTAACTCATTGTACG-0	H107	H	NPSAD-20210119-A1	1	MG	Homeo	Homeo_PICALM
H107-1-GGTGTCGGTCCTGGGT-0	H107	H	NPSAD-20210119-A1	1	MG	Homeo	Homeo_PICALM
H107-1-GGTTAACAGCCAGACA-0	H107	H	NPSAD-20210119-A1	1	MG	exAM	exAM_ERN1
H107-1-GGTTAACGTAGTGCGA-0	H107	H	NPSAD-20210119-A1	1	MG	Adapt	Adapt_HIF1A
H107-1-GTAGAAATCAGTGGGA-0	H107	H	NPSAD-20210119-A1	1	MG	Adapt	Adapt_HSPA1A
H107-1-GTATTGGGTCTACTGA-0	H107	H	NPSAD-20210119-A1	1	MG	Adapt	Adapt_AIF1
H107-1-GTCACGGGTACCGGAA-0	H107	H	NPSAD-20210119-A1	1	MG	Adapt	Adapt_HSPA1A
H107-1-GTCTCACCAGAGTGAC-0	H107	H	NPSAD-20210119-A1	1	MG	Adapt	Adapt_HSPA1A
H107-1-GTGCACGAGTGGTTAA-0	H107	H	NPSAD-20210119-A1	1	MG	Homeo	Homeo_PICALM
H107-1-GTGGGAAAGATAGTCA-0	H107	H	NPSAD-20210119-A1	1	MG	Homeo	Homeo_PICALM
H107-1-GTTAGACCAGTCCCGA-0	H107	H	NPSAD-20210119-A1	1	MG	Homeo	Homeo_PICALM
H107-1-GTTAGTGAGGTTGGTG-0	H107	H	NPSAD-20210119-A1	1	MG	Homeo	Homeo_PICALM
H107-1-GTTGCTCGTATGTCAC-0	H107	H	NPSAD-20210119-A1	1	MG	Homeo	Homeo_PICALM
H107-1-GTTGTAGCATGAGGGT-0	H107	H	NPSAD-20210119-A1	1	MG	Adapt	Adapt_HSPA1A
H107-1-GTTTGGACAGAATGTA-0	H107	H	NPSAD-20210119-A1	1	MG	Homeo	Homeo_FRMD4A
H107-1-TAACTTCTCACGATAC-0	H107	H	NPSAD-20210119-A1	1	MG	Adapt	Adapt_HSPA1A
H107-1-TAATCTCCAGATCCTA-0	H107	H	NPSAD-20210119-A1	1	MG	Homeo	Homeo_FRMD4A
H107-1-TACGGGCAGTCTTCCC-0	H107	H	NPSAD-20210119-A1	1	MG	Adapt	Adapt_HSPA1A
H107-1-TAGGGTTCATACGCAT-0	H107	H	NPSAD-20210119-A1	1	MG	Homeo	Homeo_PICALM
H107-1-TATATCCTCCTGTTAT-0	H107	H	NPSAD-20210119-A1	1	MG	Homeo	Homeo_PICALM
H107-1-TATATCCTCGAGAGCA-0	H107	H	NPSAD-20210119-A1	1	MG	Homeo	Homeo_FRMD4A
H107-1-TATTCCACAACTGAAA-0	H107	H	NPSAD-20210119-A1	1	MG	Homeo	Homeo_PICALM
H107-1-TATTGCTGTAACCCTA-0	H107	H	NPSAD-20210119-A1	1	MG	Homeo	Homeo_PICALM
H107-1-TCAAGCAAGGACAACC-0	H107	H	NPSAD-20210119-A1	1	MG	Adapt	Adapt_HSPA1A
H107-1-TCACAAGCATCCTGTC-0	H107	H	NPSAD-20210119-A1	1	MG	Homeo	Homeo_PICALM
H107-1-TCACATTTCTGCAGCG-0	H107	H	NPSAD-20210119-A1	1	MG	Homeo	Homeo_FRMD4A
H107-1-TCATCATGTCCGGATC-0	H107	H	NPSAD-20210119-A1	1	MG	Adapt	Adapt_HSPA1A
H107-1-TCATTTGTCTCCGAGG-0	H107	H	NPSAD-20210119-A1	1	PVM	PVM	PVM_CD163
H107-1-TCCATCGCAATGCAAA-0	H107	H	NPSAD-20210119-A1	1	MG	Homeo	Homeo_PICALM
H107-1-TCCCACAAGGATCACG-0	H107	H	NPSAD-20210119-A1	1	MG	Homeo	Homeo_PICALM
H107-1-TCCTCTTGTCTAGGCC-0	H107	H	NPSAD-20210119-A1	1	MG	Adapt	Adapt_CCL3
H107-1-TCCTGCACACTGGACC-0	H107	H	NPSAD-20210119-A1	1	MG	Homeo	Homeo_FRMD4A
H107-1-TCGAAGTAGAAGCCAC-0	H107	H	NPSAD-20210119-A1	1	MG	Homeo	Homeo_FRMD4A
H107-1-TCGAAGTCATTGGCAT-0	H107	H	NPSAD-20210119-A1	1	MG	Adapt	Adapt_HSPA1A
H107-1-TCGAAGTGTATGGTAA-0	H107	H	NPSAD-20210119-A1	1	MG	Homeo	Homeo_FRMD4A
H107-1-TCGCTTGTCTAGCATG-0	H107	H	NPSAD-20210119-A1	1	MG	Adapt	Adapt_HSPA1A
H107-1-TCGGATACACTCCGAG-0	H107	H	NPSAD-20210119-A1	1	MG	Adapt	Adapt_TMEM163
H107-1-TCGGGTGAGTATAACG-0	H107	H	NPSAD-20210119-A1	1	MG	Adapt	Adapt_HSPA1A
H107-1-TCGGTCTGTTCAGGTT-0	H107	H	NPSAD-20210119-A1	1	MG	Homeo	Homeo_FRMD4A
H107-1-TCTCAGCCAAGCTGTT-0	H107	H	NPSAD-20210119-A1	1	MG	Homeo	Homeo_PICALM
H107-1-TCTCTGGAGCTGACCC-0	H107	H	NPSAD-20210119-A1	1	MG	Homeo	Homeo_PICALM
H107-1-TCTCTGGCACCGGAAA-0	H107	H	NPSAD-20210119-A1	1	MG	Homeo	Homeo_PICALM
H107-1-TCTTAGTGTACGCTAT-0	H107	H	NPSAD-20210119-A1	1	MG	Adapt	Adapt_CCL3
H107-1-TCTTTGACACTTGACA-0	H107	H	NPSAD-20210119-A1	1	MG	Adapt	Adapt_HSPA1A
H107-1-TGACAGTTCGCGCTGA-0	H107	H	NPSAD-20210119-A1	1	MG	ADAM	ADAM_GPNMB
H107-1-TGAGTCACAGCTGTAT-0	H107	H	NPSAD-20210119-A1	1	MG	Adapt	Adapt_CCL3
H107-1-TGCGGCATCCAGCACG-0	H107	H	NPSAD-20210119-A1	1	MG	Homeo	Homeo_PICALM
H107-1-TGGTACAAGATTAGCA-0	H107	H	NPSAD-20210119-A1	1	MG	Homeo	Homeo_PICALM
H107-1-TGGTACACAAACGGCA-0	H107	H	NPSAD-20210119-A1	1	MG	Homeo	Homeo_PICALM
H107-1-TGTCCACAGCTCTATG-0	H107	H	NPSAD-20210119-A1	1	MG	Homeo	Homeo_PICALM
H107-1-TGTGAGTGTTGTCTAG-0	H107	H	NPSAD-20210119-A1	1	MG	exAM	exAM_ERN1
H107-1-TGTGCGGAGGGAGGCA-0	H107	H	NPSAD-20210119-A1	1	MG	Homeo	Homeo_PICALM
H107-1-TGTGCGGAGGTGCTTT-0	H107	H	NPSAD-20210119-A1	1	MG	Homeo	Homeo_PICALM
H107-1-TTAGTCTCAGCGACAA-0	H107	H	NPSAD-20210119-A1	1	MG	Adapt	Adapt_HSPA1A
H107-1-TTCGATTAGTAGTCCT-0	H107	H	NPSAD-20210119-A1	1	MG	Adapt	Adapt_HSPA1A
H107-1-TTCGGTCAGCTGACAG-0	H107	H	NPSAD-20210119-A1	1	MG	Homeo	Homeo_FRMD4A
H107-1-TTGCTGCCAGCTGCCA-0	H107	H	NPSAD-20210119-A1	1	MG	Adapt	Adapt_HSPA1A
H107-1-TTGCTGCGTCAGGAGT-0	H107	H	NPSAD-20210119-A1	1	MG	Homeo	Homeo_PICALM
H107-1-TTGGGTATCTGTCCGT-0	H107	H	NPSAD-20210119-A1	1	MG	Homeo	Homeo_PICALM
H107-1-TTTCACAAGAAGGCTC-0	H107	H	NPSAD-20210119-A1	1	MG	Homeo	Homeo_FRMD4A
H107-2-AAACGCTTCAAACCTG-1	H107	H	NPSAD-20210119-A2	2	MG	Homeo	Homeo_PICALM
H107-2-AAAGGATGTAACAGTA-1	H107	H	NPSAD-20210119-A2	2	MG	Homeo	Homeo_PICALM
H107-2-AACCTTTAGCTGACAG-1	H107	H	NPSAD-20210119-A2	2	MG	Homeo	Homeo_PICALM
H107-2-AAGCGAGTCTGTCCGT-1	H107	H	NPSAD-20210119-A2	2	MG	Homeo	Homeo_PICALM
H107-2-AAGGAATAGTAAGCAT-1	H107	H	NPSAD-20210119-A2	2	MG	Homeo	Homeo_PICALM
H107-2-AAGGAATCAAATACAG-1	H107	H	NPSAD-20210119-A2	2	MG	Adapt	Adapt_CCL3
H107-2-AAGTGAAGTATGATCC-1	H107	H	NPSAD-20210119-A2	2	MG	Homeo	Homeo_PICALM
H107-2-AATCACGCAGGACATG-1	H107	H	NPSAD-20210119-A2	2	MG	Homeo	Homeo_PICALM
H107-2-AATGAAGCACGTCATA-1	H107	H	NPSAD-20210119-A2	2	MG	Homeo	Homeo_FRMD4A
H107-2-AATGGCTAGCATGGGT-1	H107	H	NPSAD-20210119-A2	2	MG	Adapt	Adapt_HSPA1A
H107-2-AATTCCTAGAGTCACG-1	H107	H	NPSAD-20210119-A2	2	MG	Homeo	Homeo_FRMD4A
H107-2-AATTTCCCAGACAATA-1	H107	H	NPSAD-20210119-A2	2	MG	Homeo	Homeo_PICALM
H107-2-ACATCGACACGACGAA-1	H107	H	NPSAD-20210119-A2	2	MG	Homeo	Homeo_PICALM
H107-2-ACATTTCAGCTGACAG-1	H107	H	NPSAD-20210119-A2	2	MG	Homeo	Homeo_FRMD4A
H107-2-ACCATTTAGCAATTAG-1	H107	H	NPSAD-20210119-A2	2	MG	Homeo	Homeo_PICALM
H107-2-ACGATGTTCTTCGCTG-1	H107	H	NPSAD-20210119-A2	2	MG	Homeo	Homeo_FRMD4A
H107-2-ACGCACGTCCAACCGG-1	H107	H	NPSAD-20210119-A2	2	MG	Homeo	Homeo_FRMD4A
H107-2-ACGTACAGTCAACCTA-1	H107	H	NPSAD-20210119-A2	2	MG	Homeo	Homeo_PICALM
H107-2-ACTATTCTCGCTCATC-1	H107	H	NPSAD-20210119-A2	2	MG	Homeo	Homeo_PICALM
H107-2-ACTGATGCATCGTTCC-1	H107	H	NPSAD-20210119-A2	2	MG	Homeo	Homeo_PICALM
H107-2-AGAAATGTCCACGTGG-1	H107	H	NPSAD-20210119-A2	2	MG	Homeo	Homeo_FRMD4A
H107-2-AGACAAAAGGTCGTGA-1	H107	H	NPSAD-20210119-A2	2	MG	Homeo	Homeo_PICALM
H107-2-AGACAAAAGTATCCTG-1	H107	H	NPSAD-20210119-A2	2	MG	Homeo	Homeo_PICALM
H107-2-AGACACTTCTTCGGAA-1	H107	H	NPSAD-20210119-A2	2	MG	Homeo	Homeo_PICALM
H107-2-AGACCCGTCGCTGTTC-1	H107	H	NPSAD-20210119-A2	2	MG	Adapt	Adapt_HSPA1A
H107-2-AGAGAATGTTGCGGAA-1	H107	H	NPSAD-20210119-A2	2	MG	Homeo	Homeo_PICALM
H107-2-AGAGAGCAGGGACAGG-1	H107	H	NPSAD-20210119-A2	2	MG	Homeo	Homeo_PICALM
H107-2-AGATCCAGTATCTCTT-1	H107	H	NPSAD-20210119-A2	2	MG	Adapt	Adapt_HSPA1A
H107-2-AGATCGTTCTTGGAAC-1	H107	H	NPSAD-20210119-A2	2	MG	Homeo	Homeo_PICALM
H107-2-AGATGCTTCATTGCTT-1	H107	H	NPSAD-20210119-A2	2	MG	Homeo	Homeo_PICALM
H107-2-AGCATCAGTGACACGA-1	H107	H	NPSAD-20210119-A2	2	MG	Homeo	Homeo_PICALM
H107-2-AGCCACGTCAGATTGC-1	H107	H	NPSAD-20210119-A2	2	MG	Homeo	Homeo_PICALM
H107-2-AGCTTCCAGTCATGCT-1	H107	H	NPSAD-20210119-A2	2	MG	Adapt	Adapt_HSPA1A
H107-2-AGGCCACTCTCCTGCA-1	H107	H	NPSAD-20210119-A2	2	MG	Homeo	Homeo_PICALM
H107-2-AGGCTGCCACACTTAG-1	H107	H	NPSAD-20210119-A2	2	MG	Homeo	Homeo_FRMD4A
H107-2-AGGGCCTTCCACAGCG-1	H107	H	NPSAD-20210119-A2	2	MG	exAM	exAM_ERN1
H107-2-AGGGTTTTCTCGTCAC-1	H107	H	NPSAD-20210119-A2	2	MG	Adapt	Adapt_HSPA1A
H107-2-AGGTAGGTCTGCCCTA-1	H107	H	NPSAD-20210119-A2	2	MG	Homeo	Homeo_FRMD4A
H107-2-AGGTCTAAGACACACG-1	H107	H	NPSAD-20210119-A2	2	MG	Adapt	Adapt_HSPA1A
H107-2-AGGTGTTTCCTACACC-1	H107	H	NPSAD-20210119-A2	2	MG	Adapt	Adapt_HIST
H107-2-AGTACTGAGCCGGATA-1	H107	H	NPSAD-20210119-A2	2	MG	Homeo	Homeo_PICALM
H107-2-AGTCAACGTAGGAAAG-1	H107	H	NPSAD-20210119-A2	2	MG	Homeo	Homeo_PICALM
H107-2-ATCAGGTGTCACTTCC-1	H107	H	NPSAD-20210119-A2	2	MG	Homeo	Homeo_PICALM
H107-2-ATCATTCTCGAAGAAT-1	H107	H	NPSAD-20210119-A2	2	MG	Homeo	Homeo_PICALM
H107-2-ATCTCTACAACACTAC-1	H107	H	NPSAD-20210119-A2	2	MG	Adapt	Adapt_CCL3
H107-2-ATGAAAGTCGGACCAC-1	H107	H	NPSAD-20210119-A2	2	MG	Homeo	Homeo_PICALM
H107-2-ATGGGTTCACTTGACA-1	H107	H	NPSAD-20210119-A2	2	MG	Adapt	Adapt_HSPA1A
H107-2-ATTCCATGTGTCCCTT-1	H107	H	NPSAD-20210119-A2	2	MG	Homeo	Homeo_FRMD4A
H107-2-ATTTCACCACATATGC-1	H107	H	NPSAD-20210119-A2	2	MG	Homeo	Homeo_PICALM
H107-2-CAACAACAGTCTGCGC-1	H107	H	NPSAD-20210119-A2	2	MG	Adapt	Adapt_AIF1
H107-2-CAAGACTGTGGCATCC-1	H107	H	NPSAD-20210119-A2	2	MG	Homeo	Homeo_FRMD4A
H107-2-CAAGGGAAGAGTTCGG-1	H107	H	NPSAD-20210119-A2	2	MG	Adapt	Adapt_CCL3
H107-2-CACAGGCCAACTCCAA-1	H107	H	NPSAD-20210119-A2	2	MG	Adapt	Adapt_HSPA1A
H107-2-CACTGAAGTATTGACC-1	H107	H	NPSAD-20210119-A2	2	MG	Homeo	Homeo_PICALM
H107-2-CACTGTCGTTCGGTTA-1	H107	H	NPSAD-20210119-A2	2	MG	Homeo	Homeo_PICALM
H107-2-CATAAGCTCTTCGGTC-1	H107	H	NPSAD-20210119-A2	2	MG	Homeo	Homeo_PICALM
H107-2-CATAGACCAACGATTC-1	H107	H	NPSAD-20210119-A2	2	MG	Adapt	Adapt_HSPA1A
H107-2-CATCAAGCACCGTGGT-1	H107	H	NPSAD-20210119-A2	2	MG	Homeo	Homeo_PICALM
H107-2-CATCCGTGTCACATTG-1	H107	H	NPSAD-20210119-A2	2	MG	Homeo	Homeo_PICALM
H107-2-CATGCAAAGTGTCATC-1	H107	H	NPSAD-20210119-A2	2	MG	exAM	exAM_ERN1
H107-2-CATGCCTGTACAGTCT-1	H107	H	NPSAD-20210119-A2	2	MG	Homeo	Homeo_PICALM
H107-2-CATGGATAGCGCTGCT-1	H107	H	NPSAD-20210119-A2	2	MG	Homeo	Homeo_FRMD4A
H107-2-CATTCATTCTGGCCAG-1	H107	H	NPSAD-20210119-A2	2	MG	Homeo	Homeo_PICALM
H107-2-CATTGAGCACATTCGA-1	H107	H	NPSAD-20210119-A2	2	MG	Homeo	Homeo_PICALM
H107-2-CCAATTTGTTGGGCCT-1	H107	H	NPSAD-20210119-A2	2	MG	Homeo	Homeo_PICALM
H107-2-CCACACTGTCGTACTA-1	H107	H	NPSAD-20210119-A2	2	MG	Homeo	Homeo_PICALM
H107-2-CCCGAAGTCATGCGGC-1	H107	H	NPSAD-20210119-A2	2	MG	Adapt	Adapt_TMEM163
H107-2-CCCTCAACAGCTATTG-1	H107	H	NPSAD-20210119-A2	2	MG	Adapt	Adapt_TMEM163
H107-2-CCGAACGTCCTATTGT-1	H107	H	NPSAD-20210119-A2	2	MG	Adapt	Adapt_CCL3
H107-2-CCTATCGTCATTCACT-1	H107	H	NPSAD-20210119-A2	2	MG	Homeo	Homeo_PICALM
H107-2-CCTCAACAGGTAGCAC-1	H107	H	NPSAD-20210119-A2	2	MG	Adapt	Adapt_HSPA1A
H107-2-CCTCCTCCACATGAAA-1	H107	H	NPSAD-20210119-A2	2	MG	Homeo	Homeo_FRMD4A
H107-2-CCTTGTGTCCCGTTGT-1	H107	H	NPSAD-20210119-A2	2	MG	Homeo	Homeo_PICALM
H107-2-CCTTTGGGTCTACAAC-1	H107	H	NPSAD-20210119-A2	2	MG	Homeo	Homeo_PICALM
H107-2-CGACAGCTCGAGCCTG-1	H107	H	NPSAD-20210119-A2	2	MG	Homeo	Homeo_PICALM
H107-2-CGATGCGAGGGAGATA-1	H107	H	NPSAD-20210119-A2	2	MG	Adapt	Adapt_HSPA1A
H107-2-CGATGCGTCTGTGCTC-1	H107	H	NPSAD-20210119-A2	2	MG	Adapt	Adapt_HSPA1A
H107-2-CGCCATTAGAAAGTCT-1	H107	H	NPSAD-20210119-A2	2	MG	Adapt	Adapt_HSPA1A
H107-2-CGGACACCAAGAGAGA-1	H107	H	NPSAD-20210119-A2	2	MG	Adapt	Adapt_HSPA1A
H107-2-CGGAGAAAGCTAAGTA-1	H107	H	NPSAD-20210119-A2	2	MG	Homeo	Homeo_PICALM
H107-2-CGTCAAACAATCGCAT-1	H107	H	NPSAD-20210119-A2	2	MG	Adapt	Adapt_HSPA1A
H107-2-CTACCCAAGACGAGCT-1	H107	H	NPSAD-20210119-A2	2	MG	Adapt	Adapt_HSPA1A
H107-2-CTACCTGGTCGTGGAA-1	H107	H	NPSAD-20210119-A2	2	MG	Homeo	Homeo_FRMD4A
H107-2-CTATAGGAGATTGATG-1	H107	H	NPSAD-20210119-A2	2	MG	Homeo	Homeo_PICALM
H107-2-CTATCTACAGCATCTA-1	H107	H	NPSAD-20210119-A2	2	MG	Homeo	Homeo_PICALM
H107-2-CTCACTGCAAAGCTCT-1	H107	H	NPSAD-20210119-A2	2	MG	Homeo	Homeo_PICALM
H107-2-CTCATTAAGCCGGATA-1	H107	H	NPSAD-20210119-A2	2	MG	Adapt	Adapt_HIST
H107-2-CTCATTAGTCGGTAAG-1	H107	H	NPSAD-20210119-A2	2	MG	Homeo	Homeo_PICALM
H107-2-CTCCATGAGTGTTCCA-1	H107	H	NPSAD-20210119-A2	2	MG	Adapt	Adapt_HSPA1A
H107-2-CTCCTCCTCAATCGGT-1	H107	H	NPSAD-20210119-A2	2	MG	Homeo	Homeo_PICALM
H107-2-CTCTCAGCACCGGTCA-1	H107	H	NPSAD-20210119-A2	2	MG	Homeo	Homeo_PICALM
H107-2-CTGAGGCAGCACTTTG-1	H107	H	NPSAD-20210119-A2	2	MG	Homeo	Homeo_FRMD4A
H107-2-CTGAGGCGTTCCACAA-1	H107	H	NPSAD-20210119-A2	2	MG	ADAM	ADAM_GPNMB
H107-2-CTGCTCAGTTATCTTC-1	H107	H	NPSAD-20210119-A2	2	MG	Homeo	Homeo_FRMD4A
H107-2-CTGGTCTTCAGTCACA-1	H107	H	NPSAD-20210119-A2	2	MG	Adapt	Adapt_HSPA1A
H107-2-CTGTATTCAAGTGCTT-1	H107	H	NPSAD-20210119-A2	2	MG	Adapt	Adapt_HIF1A
H107-2-CTGTGAACACTCCTGT-1	H107	H	NPSAD-20210119-A2	2	PVM	PVM	PVM_CD163
H107-2-CTGTGAATCCCTAGGG-1	H107	H	NPSAD-20210119-A2	2	MG	Homeo	Homeo_PICALM
H107-2-CTGTGGGCAACCAATC-1	H107	H	NPSAD-20210119-A2	2	MG	Homeo	Homeo_PICALM
H107-2-CTTAGGAAGGACAGCT-1	H107	H	NPSAD-20210119-A2	2	MG	Homeo	Homeo_FRMD4A
H107-2-CTTGATTTCGATTTCT-1	H107	H	NPSAD-20210119-A2	2	MG	Adapt	Adapt_HSPA1A
H107-2-GAAACCTGTCTGATAC-1	H107	H	NPSAD-20210119-A2	2	MG	Adapt	Adapt_HSPA1A
H107-2-GAACGTTGTTAGGGTG-1	H107	H	NPSAD-20210119-A2	2	MG	Adapt	Adapt_HSPA1A
H107-2-GAACTGTAGAGAGGTA-1	H107	H	NPSAD-20210119-A2	2	MG	Homeo	Homeo_PICALM
H107-2-GAAGCCCGTGACAACG-1	H107	H	NPSAD-20210119-A2	2	MG	Adapt	Adapt_HSPA1A
H107-2-GAAGGACCAGATCACT-1	H107	H	NPSAD-20210119-A2	2	MG	Homeo	Homeo_FRMD4A
H107-2-GAAGTAAGTTTCTATC-1	H107	H	NPSAD-20210119-A2	2	MG	Homeo	Homeo_PICALM
H107-2-GAATAGAAGCAAATGT-1	H107	H	NPSAD-20210119-A2	2	MG	Adapt	Adapt_HSPA1A
H107-2-GACTATGAGATTAGCA-1	H107	H	NPSAD-20210119-A2	2	MG	Homeo	Homeo_PICALM
H107-2-GACTCTCAGACGGATC-1	H107	H	NPSAD-20210119-A2	2	MG	Homeo	Homeo_PICALM
H107-2-GAGATGGAGGACCCAA-1	H107	H	NPSAD-20210119-A2	2	MG	Adapt	Adapt_HSPA1A
H107-2-GAGCTGCCAACTCATG-1	H107	H	NPSAD-20210119-A2	2	MG	Homeo	Homeo_PICALM
H107-2-GAGGGTACAAGAGATT-1	H107	H	NPSAD-20210119-A2	2	MG	Homeo	Homeo_PICALM
H107-2-GATTCTTAGAGGTTTA-1	H107	H	NPSAD-20210119-A2	2	MG	Adapt	Adapt_HSPA1A
H107-2-GCACGGTAGATGGTCG-1	H107	H	NPSAD-20210119-A2	2	MG	Adapt	Adapt_HSPA1A
H107-2-GCAGCCACACCGTCGA-1	H107	H	NPSAD-20210119-A2	2	MG	Homeo	Homeo_FRMD4A
H107-2-GCAGCCAGTCGTGGTC-1	H107	H	NPSAD-20210119-A2	2	MG	Adapt	Adapt_HSPA1A
H107-2-GCATTAGCAGGATGAC-1	H107	H	NPSAD-20210119-A2	2	MG	Homeo	Homeo_PICALM
H107-2-GCCAGGTTCGCCAGAC-1	H107	H	NPSAD-20210119-A2	2	MG	Homeo	Homeo_PICALM
H107-2-GCCCGAAGTCGACTGC-1	H107	H	NPSAD-20210119-A2	2	MG	exAM	exAM_ERN1
H107-2-GCTGAATTCTGGAGAG-1	H107	H	NPSAD-20210119-A2	2	MG	Homeo	Homeo_PICALM
H107-2-GGAATGGGTTGGGAAC-1	H107	H	NPSAD-20210119-A2	2	MG	ADAM	ADAM_GPNMB
H107-2-GGAGAACTCTGGACCG-1	H107	H	NPSAD-20210119-A2	2	MG	Adapt	Adapt_HSPA1A
H107-2-GGAGGATTCCCGTTGT-1	H107	H	NPSAD-20210119-A2	2	MG	Homeo	Homeo_PICALM
H107-2-GGATCTAAGAGAATCT-1	H107	H	NPSAD-20210119-A2	2	MG	Homeo	Homeo_FRMD4A
H107-2-GGCTGTGAGCCTCTCT-1	H107	H	NPSAD-20210119-A2	2	MG	Homeo	Homeo_PICALM
H107-2-GGGACCTCAGGCCTGT-1	H107	H	NPSAD-20210119-A2	2	MG	Homeo	Homeo_FRMD4A
H107-2-GGGAGATCACGTAGAG-1	H107	H	NPSAD-20210119-A2	2	MG	Adapt	Adapt_HSPA1A
H107-2-GGGAGATGTCAAGCGA-1	H107	H	NPSAD-20210119-A2	2	MG	Adapt	Adapt_CCL3
H107-2-GGGTAGACAGCGGTCT-1	H107	H	NPSAD-20210119-A2	2	MG	Adapt	Adapt_HSPA1A
H107-2-GGGTGTCTCACGATCA-1	H107	H	NPSAD-20210119-A2	2	MG	Homeo	Homeo_PICALM
H107-2-GGGTTTAAGCCACAAG-1	H107	H	NPSAD-20210119-A2	2	MG	Adapt	Adapt_HSPA1A
H107-2-GGTAATCGTTGCATAC-1	H107	H	NPSAD-20210119-A2	2	MG	Adapt	Adapt_HSPA1A
H107-2-GGTCTGGTCCTTCAGC-1	H107	H	NPSAD-20210119-A2	2	MG	Homeo	Homeo_PICALM
H107-2-GTATTGGCAAGCCATT-1	H107	H	NPSAD-20210119-A2	2	MG	Homeo	Homeo_FRMD4A
H107-2-GTCAAGTGTTTCGGCG-1	H107	H	NPSAD-20210119-A2	2	MG	Adapt	Adapt_HIF1A
H107-2-GTCATCCCACCACTGG-1	H107	H	NPSAD-20210119-A2	2	MG	Adapt	Adapt_HSPA1A
H107-2-GTCATGAAGCCTTGAT-1	H107	H	NPSAD-20210119-A2	2	MG	Homeo	Homeo_PICALM
H107-2-GTCCACTAGAGTTGCG-1	H107	H	NPSAD-20210119-A2	2	MG	Adapt	Adapt_IFI44L
H107-2-GTCGAATAGATCGGTG-1	H107	H	NPSAD-20210119-A2	2	MG	Homeo	Homeo_PICALM
H107-2-GTGACGCAGCACCCAC-1	H107	H	NPSAD-20210119-A2	2	MG	Homeo	Homeo_PICALM
H107-2-GTGGGAATCTCTCTTC-1	H107	H	NPSAD-20210119-A2	2	MG	Homeo	Homeo_PICALM
H107-2-GTGTGATGTGTTCGAT-1	H107	H	NPSAD-20210119-A2	2	MG	Homeo	Homeo_PICALM
H107-2-GTGTGGCAGATCCAAA-1	H107	H	NPSAD-20210119-A2	2	MG	Homeo	Homeo_PICALM
H107-2-GTTAGTGAGAAGAGCA-1	H107	H	NPSAD-20210119-A2	2	MG	Homeo	Homeo_PICALM
H107-2-GTTCATTTCGGTCACG-1	H107	H	NPSAD-20210119-A2	2	MG	Adapt	Adapt_HSPA1A
H107-2-GTTGAACGTTCAAAGA-1	H107	H	NPSAD-20210119-A2	2	MG	Adapt	Adapt_HSPA1A
H107-2-GTTGAACTCTTCTCAA-1	H107	H	NPSAD-20210119-A2	2	MG	Homeo	Homeo_PICALM
H107-2-GTTGCTCCAAGACTGG-1	H107	H	NPSAD-20210119-A2	2	MG	Homeo	Homeo_FRMD4A
H107-2-GTTGCTCCAATGACCT-1	H107	H	NPSAD-20210119-A2	2	MG	Homeo	Homeo_FRMD4A
H107-2-GTTGTAGGTTACACAC-1	H107	H	NPSAD-20210119-A2	2	MG	Homeo	Homeo_PICALM
H107-2-TAATCTCGTAGCCAGA-1	H107	H	NPSAD-20210119-A2	2	MG	Homeo	Homeo_PICALM
H107-2-TAATTCCCACAGTCCG-1	H107	H	NPSAD-20210119-A2	2	MG	Homeo	Homeo_FRMD4A
H107-2-TACAGGTGTGCATCTA-1	H107	H	NPSAD-20210119-A2	2	MG	exAM	exAM_ERN1
H107-2-TACCCGTAGGGCAACT-1	H107	H	NPSAD-20210119-A2	2	MG	Adapt	Adapt_HSPA1A
H107-2-TACCCGTGTGACTGAG-1	H107	H	NPSAD-20210119-A2	2	MG	Adapt	Adapt_HSPA1A
H107-2-TACGTCCTCTCGTCGT-1	H107	H	NPSAD-20210119-A2	2	MG	Homeo	Homeo_PICALM
H107-2-TAGAGTCGTATCAAGA-1	H107	H	NPSAD-20210119-A2	2	MG	Adapt	Adapt_HSPA1A
H107-2-TCACGGGCAGACCAAG-1	H107	H	NPSAD-20210119-A2	2	MG	Homeo	Homeo_PICALM
H107-2-TCAGGGCGTCCCGTGA-1	H107	H	NPSAD-20210119-A2	2	MG	Homeo	Homeo_PICALM
H107-2-TCAGTCCAGAGCCGAT-1	H107	H	NPSAD-20210119-A2	2	MG	Adapt	Adapt_HSPA1A
H107-2-TCAGTCCCAGGGTTGA-1	H107	H	NPSAD-20210119-A2	2	MG	Homeo	Homeo_PICALM
H107-2-TCATACTTCCGTATGA-1	H107	H	NPSAD-20210119-A2	2	MG	Adapt	Adapt_HSPA1A
H107-2-TCATCCGAGTCTGCGC-1	H107	H	NPSAD-20210119-A2	2	MG	exAM	exAM_ERN1
H107-2-TCATTGTTCGCAGTCG-1	H107	H	NPSAD-20210119-A2	2	MG	Homeo	Homeo_PICALM
H107-2-TCATTTGGTAGCGTAG-1	H107	H	NPSAD-20210119-A2	2	MG	Homeo	Homeo_PICALM
H107-2-TCCACCACAGTCTTCC-1	H107	H	NPSAD-20210119-A2	2	MG	Adapt	Adapt_HSPA1A
H107-2-TCCAGAAGTTCCGCAG-1	H107	H	NPSAD-20210119-A2	2	MG	Homeo	Homeo_FRMD4A
H107-2-TCCCACATCTAGCATG-1	H107	H	NPSAD-20210119-A2	2	MG	Homeo	Homeo_PICALM
H107-2-TCCCAGTTCAAGAATG-1	H107	H	NPSAD-20210119-A2	2	MG	Homeo	Homeo_PICALM
H107-2-TCCTAATTCGACACCG-1	H107	H	NPSAD-20210119-A2	2	MG	Homeo	Homeo_PICALM
H107-2-TCCTCTTCAACCACGC-1	H107	H	NPSAD-20210119-A2	2	MG	Homeo	Homeo_PICALM
H107-2-TCCTCTTGTATTTCCT-1	H107	H	NPSAD-20210119-A2	2	MG	Homeo	Homeo_PICALM
H107-2-TCGACCTGTCAACCTA-1	H107	H	NPSAD-20210119-A2	2	MG	Homeo	Homeo_PICALM
H107-2-TCGGGACCATTCCTCG-1	H107	H	NPSAD-20210119-A2	2	MG	Homeo	Homeo_PICALM
H107-2-TCGGGACTCTATACTC-1	H107	H	NPSAD-20210119-A2	2	MG	Adapt	Adapt_HSPA1A
H107-2-TCTACATGTCCGTACG-1	H107	H	NPSAD-20210119-A2	2	MG	Homeo	Homeo_PICALM
H107-2-TCTGGCTAGAGAGGGC-1	H107	H	NPSAD-20210119-A2	2	MG	Homeo	Homeo_FRMD4A
H107-2-TGAGCATTCTCCAATT-1	H107	H	NPSAD-20210119-A2	2	MG	Homeo	Homeo_PICALM
H107-2-TGAGGGAGTTCCAAAC-1	H107	H	NPSAD-20210119-A2	2	MG	Homeo	Homeo_PICALM
H107-2-TGCAGTAAGGAACATT-1	H107	H	NPSAD-20210119-A2	2	MG	Adapt	Adapt_HSPA1A
H107-2-TGCGACGTCATCCTAT-1	H107	H	NPSAD-20210119-A2	2	MG	Adapt	Adapt_HSPA1A
H107-2-TGCTCCATCATCGCCT-1	H107	H	NPSAD-20210119-A2	2	MG	Homeo	Homeo_PICALM
H107-2-TGCTCGTGTTGCCATA-1	H107	H	NPSAD-20210119-A2	2	MG	Homeo	Homeo_FRMD4A
H107-2-TGCTTGCGTGTCGCTG-1	H107	H	NPSAD-20210119-A2	2	MG	Homeo	Homeo_PICALM
H107-2-TGCTTGCTCCTTATGT-1	H107	H	NPSAD-20210119-A2	2	MG	Adapt	Adapt_HSPA1A
H107-2-TGGAACTTCCACGTCT-1	H107	H	NPSAD-20210119-A2	2	MG	Adapt	Adapt_HSPA1A
H107-2-TGGAGGAAGTCATCGT-1	H107	H	NPSAD-20210119-A2	2	MG	Homeo	Homeo_FRMD4A
H107-2-TGGGCGTGTTATAGAG-1	H107	H	NPSAD-20210119-A2	2	MG	Homeo	Homeo_PICALM
H107-2-TGTTGAGCATGATCTG-1	H107	H	NPSAD-20210119-A2	2	MG	Homeo	Homeo_PICALM
H107-2-TGTTGAGTCCTAAACG-1	H107	H	NPSAD-20210119-A2	2	MG	Homeo	Homeo_PICALM
H107-2-TGTTTGTCACAATGAA-1	H107	H	NPSAD-20210119-A2	2	MG	Adapt	Adapt_AIF1
H107-2-TTAGGGTAGGATTCAA-1	H107	H	NPSAD-20210119-A2	2	MG	Homeo	Homeo_PICALM
H107-2-TTCACCGCAGAAGTTA-1	H107	H	NPSAD-20210119-A2	2	MG	Homeo	Homeo_PICALM
H107-2-TTCGATTTCTGTGCGG-1	H107	H	NPSAD-20210119-A2	2	MG	Homeo	Homeo_PICALM
H107-2-TTCGCTGAGTGCCGAA-1	H107	H	NPSAD-20210119-A2	2	MG	Homeo	Homeo_PICALM
H107-2-TTCTGTAGTGGCTAGA-1	H107	H	NPSAD-20210119-A2	2	MG	Adapt	Adapt_HSPA1A
H107-2-TTCTTGATCACCGACG-1	H107	H	NPSAD-20210119-A2	2	MG	Homeo	Homeo_FRMD4A
H107-2-TTGAGTGTCGAGTGGA-1	H107	H	NPSAD-20210119-A2	2	MG	Adapt	Adapt_HIF1A
H107-2-TTGTTCAAGCGTTACT-1	H107	H	NPSAD-20210119-A2	2	MG	Adapt	Adapt_HSPA1A
H107-2-TTTACTGAGTAGACCG-1	H107	H	NPSAD-20210119-A2	2	MG	Adapt	Adapt_HSPA1A
H107-2-TTTCACATCCGTACGG-1	H107	H	NPSAD-20210119-A2	2	MG	Homeo	Homeo_PICALM
H107-2-TTTCAGTTCCATCAGA-1	H107	H	NPSAD-20210119-A2	2	MG	Adapt	Adapt_HSPA1A
H107-2-TTTGACTGTATACAGA-1	H107	H	NPSAD-20210119-A2	2	MG	Homeo	Homeo_PICALM
H110-1-AAACGAATCCTCACCA-0	H110	H	NPSAD-20210114-A1	1	MG	Homeo	Homeo_PICALM
H110-1-AACACACGTACTTCCC-0	H110	H	NPSAD-20210114-A1	1	MG	Homeo	Homeo_PICALM
H110-1-AAGAACAGTACATACC-0	H110	H	NPSAD-20210114-A1	1	MG	Homeo	Homeo_PICALM
H110-1-AAGTTCGAGCCAACCC-0	H110	H	NPSAD-20210114-A1	1	MG	Homeo	Homeo_PICALM
H110-1-AATCGACAGAGATCGC-0	H110	H	NPSAD-20210114-A1	1	MG	Homeo	Homeo_FRMD4A
H110-1-AATGACCAGAGAGAAC-0	H110	H	NPSAD-20210114-A1	1	MG	Homeo	Homeo_PICALM
H110-1-AATGGAAAGTAGATCA-0	H110	H	NPSAD-20210114-A1	1	PVM	PVM	PVM_CD163
H110-1-ACAAGCTTCCTCCACA-0	H110	H	NPSAD-20210114-A1	1	MG	Homeo	Homeo_FRMD4A
H110-1-ACATCGATCCTCGATC-0	H110	H	NPSAD-20210114-A1	1	MG	Homeo	Homeo_PICALM
H110-1-ACCAACATCAGAGTGG-0	H110	H	NPSAD-20210114-A1	1	MG	Adapt	Adapt_HIST
H110-1-ACCAACATCGCTCTCA-0	H110	H	NPSAD-20210114-A1	1	MG	Homeo	Homeo_PICALM
H110-1-ACCCTTGAGCCATTTG-0	H110	H	NPSAD-20210114-A1	1	MG	Homeo	Homeo_PICALM
H110-1-ACGATGTTCGCACGAC-0	H110	H	NPSAD-20210114-A1	1	MG	Homeo	Homeo_PICALM
H110-1-ACGTAACAGCGACCCT-0	H110	H	NPSAD-20210114-A1	1	MG	Homeo	Homeo_PICALM
H110-1-ACTTCGCTCCGCAACG-0	H110	H	NPSAD-20210114-A1	1	MG	Homeo	Homeo_PICALM
H110-1-AGAAATGTCTCGTCGT-0	H110	H	NPSAD-20210114-A1	1	MG	Homeo	Homeo_FRMD4A
H110-1-AGACCCGCAAAGGCTG-0	H110	H	NPSAD-20210114-A1	1	PVM	PVM	PVM_CD163
H110-1-AGAGAATGTGCCCGTA-0	H110	H	NPSAD-20210114-A1	1	MG	Homeo	Homeo_FRMD4A
H110-1-AGAGAGCAGAAGTCAT-0	H110	H	NPSAD-20210114-A1	1	MG	Homeo	Homeo_FRMD4A
H110-1-AGCCAGCAGTATGAAC-0	H110	H	NPSAD-20210114-A1	1	MG	Homeo	Homeo_PICALM
H110-1-AGCGCCAGTCGTTCAA-0	H110	H	NPSAD-20210114-A1	1	MG	Homeo	Homeo_PICALM
H110-1-AGCGCCATCAGCAATC-0	H110	H	NPSAD-20210114-A1	1	MG	Homeo	Homeo_PICALM
H110-1-AGCGCTGTCAAGCTTG-0	H110	H	NPSAD-20210114-A1	1	MG	Homeo	Homeo_PICALM
H110-1-AGGACGAAGCTTTCCC-0	H110	H	NPSAD-20210114-A1	1	MG	Homeo	Homeo_PICALM
H110-1-AGGACTTTCCGCTGTT-0	H110	H	NPSAD-20210114-A1	1	MG	Homeo	Homeo_PICALM
H110-1-AGGCTGCTCGTGCGAC-0	H110	H	NPSAD-20210114-A1	1	PVM	PVM	PVM_CD163
H110-1-AGGGCCTTCACATCAG-0	H110	H	NPSAD-20210114-A1	1	MG	Homeo	Homeo_FRMD4A
H110-1-AGGGTGAAGCCACTCG-0	H110	H	NPSAD-20210114-A1	1	MG	Homeo	Homeo_FRMD4A
H110-1-AGGTCATCACCGAATT-0	H110	H	NPSAD-20210114-A1	1	MG	Homeo	Homeo_FRMD4A
H110-1-AGTAACCGTTTCGGCG-0	H110	H	NPSAD-20210114-A1	1	MG	Homeo	Homeo_PICALM
H110-1-AGTGTTGTCGTAATGC-0	H110	H	NPSAD-20210114-A1	1	MG	Homeo	Homeo_PICALM
H110-1-ATAGACCGTCCGGTGT-0	H110	H	NPSAD-20210114-A1	1	MG	Homeo	Homeo_PICALM
H110-1-ATAGACCTCGCCAATA-0	H110	H	NPSAD-20210114-A1	1	MG	Homeo	Homeo_PICALM
H110-1-ATAGGCTTCTCTCGCA-0	H110	H	NPSAD-20210114-A1	1	MG	Homeo	Homeo_FRMD4A
H110-1-ATCACAGCAATCGCAT-0	H110	H	NPSAD-20210114-A1	1	MG	Adapt	Adapt_IFI44L
H110-1-ATCACGAGTCTACTGA-0	H110	H	NPSAD-20210114-A1	1	MG	Homeo	Homeo_PICALM
H110-1-ATCACGAGTTGGACCC-0	H110	H	NPSAD-20210114-A1	1	MG	Homeo	Homeo_PICALM
H110-1-ATCCTATGTCGTGGTC-0	H110	H	NPSAD-20210114-A1	1	PVM	PVM	PVM_CD163
H110-1-ATCGTAGGTATAATGG-0	H110	H	NPSAD-20210114-A1	1	MG	Homeo	Homeo_PICALM
H110-1-ATCGTGAGTGTCATCA-0	H110	H	NPSAD-20210114-A1	1	MG	Homeo	Homeo_PICALM
H110-1-ATCTTCACACCAGACC-0	H110	H	NPSAD-20210114-A1	1	MG	Homeo	Homeo_PICALM
H110-1-ATGATCGCAGAATCGG-0	H110	H	NPSAD-20210114-A1	1	MG	Homeo	Homeo_PICALM
H110-1-ATTCCCGTCTTCTAAC-0	H110	H	NPSAD-20210114-A1	1	PVM	PVM	PVM_CD163
H110-1-ATTCTACCAGGCTATT-0	H110	H	NPSAD-20210114-A1	1	PVM	PVM	PVM_CD163
H110-1-CAAGCTAAGTGCTAGG-0	H110	H	NPSAD-20210114-A1	1	MG	Homeo	Homeo_PICALM
H110-1-CAATGACAGGACGCAT-0	H110	H	NPSAD-20210114-A1	1	MG	Homeo	Homeo_PICALM
H110-1-CACCGTTAGGTAGATT-0	H110	H	NPSAD-20210114-A1	1	MG	Homeo	Homeo_PICALM
H110-1-CACGAATAGATTGAGT-0	H110	H	NPSAD-20210114-A1	1	MG	exAM	exAM_ERN1
H110-1-CAGAGCCTCCACTAGA-0	H110	H	NPSAD-20210114-A1	1	MG	Homeo	Homeo_PICALM
H110-1-CAGATCACAACCGCTG-0	H110	H	NPSAD-20210114-A1	1	MG	Homeo	Homeo_PICALM
H110-1-CAGCAATTCGTGCTCT-0	H110	H	NPSAD-20210114-A1	1	PVM	PVM	PVM_CD163
H110-1-CATACTTAGGCCCGTT-0	H110	H	NPSAD-20210114-A1	1	MG	Homeo	Homeo_FRMD4A
H110-1-CATCCACGTTAACAGA-0	H110	H	NPSAD-20210114-A1	1	MG	Homeo	Homeo_PICALM
H110-1-CATCGTCTCACTGCTC-0	H110	H	NPSAD-20210114-A1	1	MG	Homeo	Homeo_PICALM
H110-1-CATGGTAGTGGGATTG-0	H110	H	NPSAD-20210114-A1	1	MG	Homeo	Homeo_FRMD4A
H110-1-CATTCCGGTCTGTTAG-0	H110	H	NPSAD-20210114-A1	1	MG	Homeo	Homeo_PICALM
H110-1-CATTCCGTCGCTTACC-0	H110	H	NPSAD-20210114-A1	1	MG	Homeo	Homeo_PICALM
H110-1-CATTCTAGTGCAATAA-0	H110	H	NPSAD-20210114-A1	1	MG	Homeo	Homeo_PICALM
H110-1-CATTGTTCATGTCTAG-0	H110	H	NPSAD-20210114-A1	1	MG	Homeo	Homeo_PICALM
H110-1-CCACACTTCCGATTAG-0	H110	H	NPSAD-20210114-A1	1	PVM	PVM	PVM_CD163
H110-1-CCCTAACAGAAGGTAG-0	H110	H	NPSAD-20210114-A1	1	MG	Homeo	Homeo_PICALM
H110-1-CCCTAACTCAATCCGA-0	H110	H	NPSAD-20210114-A1	1	MG	Homeo	Homeo_FRMD4A
H110-1-CCGCAAGTCTTTACAC-0	H110	H	NPSAD-20210114-A1	1	MG	Homeo	Homeo_PICALM
H110-1-CCGGGTATCTAACGCA-0	H110	H	NPSAD-20210114-A1	1	MG	Homeo	Homeo_PICALM
H110-1-CCGTAGGGTCTTCCGT-0	H110	H	NPSAD-20210114-A1	1	MG	Adapt	Adapt_HIST
H110-1-CCGTTCATCTTTGGAG-0	H110	H	NPSAD-20210114-A1	1	MG	Homeo	Homeo_PICALM
H110-1-CCTAACCTCGTCGACG-0	H110	H	NPSAD-20210114-A1	1	PVM	PVM	PVM_CD163
H110-1-CCTAAGAAGCGCCTAC-0	H110	H	NPSAD-20210114-A1	1	MG	Homeo	Homeo_FRMD4A
H110-1-CCTCAGTTCCCAGGAC-0	H110	H	NPSAD-20210114-A1	1	MG	Homeo	Homeo_FRMD4A
H110-1-CCTCTCCGTAGTGTGG-0	H110	H	NPSAD-20210114-A1	1	MG	Homeo	Homeo_PICALM
H110-1-CCTGCATTCTCTCGCA-0	H110	H	NPSAD-20210114-A1	1	MG	Homeo	Homeo_PICALM
H110-1-CGATGGCCAGGATGAC-0	H110	H	NPSAD-20210114-A1	1	MG	Homeo	Homeo_PICALM
H110-1-CGGACACCACTGCGAC-0	H110	H	NPSAD-20210114-A1	1	MG	Homeo	Homeo_PICALM
H110-1-CGGGTGTAGCTTGTGT-0	H110	H	NPSAD-20210114-A1	1	MG	Homeo	Homeo_PICALM
H110-1-CGTAAGTCATAATGAG-0	H110	H	NPSAD-20210114-A1	1	MG	Homeo	Homeo_PICALM
H110-1-CGTTAGATCACGGGCT-0	H110	H	NPSAD-20210114-A1	1	MG	Homeo	Homeo_FRMD4A
H110-1-CTACTATCAAATCAGA-0	H110	H	NPSAD-20210114-A1	1	MG	Homeo	Homeo_PICALM
H110-1-CTCATTAAGTATTCCG-0	H110	H	NPSAD-20210114-A1	1	MG	Homeo	Homeo_FRMD4A
H110-1-CTCATTACAGTCCCGA-0	H110	H	NPSAD-20210114-A1	1	MG	Homeo	Homeo_PICALM
H110-1-CTGAATGAGACATCAA-0	H110	H	NPSAD-20210114-A1	1	MG	Homeo	Homeo_PICALM
H110-1-CTGCCTAGTCAGGAGT-0	H110	H	NPSAD-20210114-A1	1	MG	Homeo	Homeo_FRMD4A
H110-1-CTGCGAGCATCATCTT-0	H110	H	NPSAD-20210114-A1	1	MG	Homeo	Homeo_PICALM
H110-1-CTGTATTAGGTCTACT-0	H110	H	NPSAD-20210114-A1	1	MG	Homeo	Homeo_PICALM
H110-1-CTGTGGGGTACACGCC-0	H110	H	NPSAD-20210114-A1	1	MG	Homeo	Homeo_PICALM
H110-1-CTTAGGACAAATGGTA-0	H110	H	NPSAD-20210114-A1	1	MG	Adapt	Adapt_HIST
H110-1-CTTCTAACAAGAAATC-0	H110	H	NPSAD-20210114-A1	1	MG	Homeo	Homeo_PICALM
H110-1-CTTCTCTGTATACCTG-0	H110	H	NPSAD-20210114-A1	1	MG	Homeo	Homeo_PICALM
H110-1-GAAACCTCATTAGGCT-0	H110	H	NPSAD-20210114-A1	1	MG	Homeo	Homeo_PICALM
H110-1-GAACGTTGTGACTCGC-0	H110	H	NPSAD-20210114-A1	1	MG	Homeo	Homeo_PICALM
H110-1-GAATCACTCACTGATG-0	H110	H	NPSAD-20210114-A1	1	MG	Homeo	Homeo_FRMD4A
H110-1-GACCCAGAGCCGCTTG-0	H110	H	NPSAD-20210114-A1	1	MG	Homeo	Homeo_PICALM
H110-1-GAGAAATAGTAGTGCG-0	H110	H	NPSAD-20210114-A1	1	MG	Homeo	Homeo_PICALM
H110-1-GAGACCCAGCAAGTGC-0	H110	H	NPSAD-20210114-A1	1	MG	Homeo	Homeo_PICALM
H110-1-GAGCCTGCAACAAGTA-0	H110	H	NPSAD-20210114-A1	1	MG	Homeo	Homeo_FRMD4A
H110-1-GAGTGAGTCGTGGTAT-0	H110	H	NPSAD-20210114-A1	1	MG	Homeo	Homeo_PICALM
H110-1-GAGTTACTCAGACCCG-0	H110	H	NPSAD-20210114-A1	1	MG	Homeo	Homeo_FRMD4A
H110-1-GATGATCCAGCTGAGA-0	H110	H	NPSAD-20210114-A1	1	MG	Homeo	Homeo_FRMD4A
H110-1-GATTCGACAGCTTTGA-0	H110	H	NPSAD-20210114-A1	1	MG	Homeo	Homeo_PICALM
H110-1-GATTGGTAGTGTAGTA-0	H110	H	NPSAD-20210114-A1	1	MG	Homeo	Homeo_FRMD4A
H110-1-GCATCTCCATGGATCT-0	H110	H	NPSAD-20210114-A1	1	MG	Homeo	Homeo_PICALM
H110-1-GCCAGCAAGTTAACGA-0	H110	H	NPSAD-20210114-A1	1	MG	Homeo	Homeo_PICALM
H110-1-GCCAGTGGTTTACGAC-0	H110	H	NPSAD-20210114-A1	1	PVM	PVM	PVM_CD163
H110-1-GCGATCGCACTTGTGA-0	H110	H	NPSAD-20210114-A1	1	MG	Homeo	Homeo_PICALM
H110-1-GCGGATCGTCGCAGTC-0	H110	H	NPSAD-20210114-A1	1	PVM	PVM	PVM_CD163
H110-1-GCTGGGTCAGATTTCG-0	H110	H	NPSAD-20210114-A1	1	MG	Homeo	Homeo_FRMD4A
H110-1-GCTTTCGGTTGCAACT-0	H110	H	NPSAD-20210114-A1	1	MG	Homeo	Homeo_PICALM
H110-1-GGAATCTCACAGCATT-0	H110	H	NPSAD-20210114-A1	1	MG	Homeo	Homeo_PICALM
H110-1-GGGACAACAGCAGATG-0	H110	H	NPSAD-20210114-A1	1	MG	Homeo	Homeo_PICALM
H110-1-GGGAGTATCAAGAGTA-0	H110	H	NPSAD-20210114-A1	1	MG	Homeo	Homeo_PICALM
H110-1-GGGTAGAAGCTTAGTC-0	H110	H	NPSAD-20210114-A1	1	MG	Homeo	Homeo_FRMD4A
H110-1-GGTAATCTCCTTACCG-0	H110	H	NPSAD-20210114-A1	1	MG	Homeo	Homeo_PICALM
H110-1-GTAGAAATCCTCTAGC-0	H110	H	NPSAD-20210114-A1	1	MG	Homeo	Homeo_PICALM
H110-1-GTAGCTAGTCACTCGG-0	H110	H	NPSAD-20210114-A1	1	MG	Homeo	Homeo_PICALM
H110-1-GTAGGTTTCATTGTGG-0	H110	H	NPSAD-20210114-A1	1	MG	Homeo	Homeo_PICALM
H110-1-GTAGTACCAGCAGACA-0	H110	H	NPSAD-20210114-A1	1	MG	Homeo	Homeo_FRMD4A
H110-1-GTCTGTCAGACTTCCA-0	H110	H	NPSAD-20210114-A1	1	MG	Homeo	Homeo_PICALM
H110-1-GTCTTTACAAACTAGA-0	H110	H	NPSAD-20210114-A1	1	MG	Homeo	Homeo_FRMD4A
H110-1-GTGACGCGTCGAGCAA-0	H110	H	NPSAD-20210114-A1	1	MG	Homeo	Homeo_PICALM
H110-1-GTGATGTCATATCTCT-0	H110	H	NPSAD-20210114-A1	1	MG	Homeo	Homeo_PICALM
H110-1-GTGATGTTCTATTTCG-0	H110	H	NPSAD-20210114-A1	1	MG	Homeo	Homeo_FRMD4A
H110-1-GTGGAAGAGACTCTTG-0	H110	H	NPSAD-20210114-A1	1	MG	Homeo	Homeo_PICALM
H110-1-GTGGAAGGTCCGAAGA-0	H110	H	NPSAD-20210114-A1	1	PVM	PVM	PVM_CD163
H110-1-GTGGCGTGTCGCGTCA-0	H110	H	NPSAD-20210114-A1	1	MG	Homeo	Homeo_FRMD4A
H110-1-GTGGGAATCGCCAGAC-0	H110	H	NPSAD-20210114-A1	1	MG	Homeo	Homeo_PICALM
H110-1-GTGTTCCTCCCAGGAC-0	H110	H	NPSAD-20210114-A1	1	MG	Adapt	Adapt_CCL3
H110-1-GTTAGTGTCCTGGCTT-0	H110	H	NPSAD-20210114-A1	1	MG	Homeo	Homeo_PICALM
H110-1-TAACCAGGTGTGGACA-0	H110	H	NPSAD-20210114-A1	1	MG	Homeo	Homeo_PICALM
H110-1-TAAGCGTAGGGTCACA-0	H110	H	NPSAD-20210114-A1	1	MG	Homeo	Homeo_PICALM
H110-1-TAAGCGTCACAATGCT-0	H110	H	NPSAD-20210114-A1	1	MG	Homeo	Homeo_PICALM
H110-1-TAAGCGTTCACGACTA-0	H110	H	NPSAD-20210114-A1	1	MG	Homeo	Homeo_PICALM
H110-1-TAATCTCTCGTGTGGC-0	H110	H	NPSAD-20210114-A1	1	MG	Homeo	Homeo_FRMD4A
H110-1-TACATTCCACCACTGG-0	H110	H	NPSAD-20210114-A1	1	MG	Homeo	Homeo_PICALM
H110-1-TACTTCACACATAACC-0	H110	H	NPSAD-20210114-A1	1	MG	Homeo	Homeo_PICALM
H110-1-TACTTCATCATAGCAC-0	H110	H	NPSAD-20210114-A1	1	MG	Homeo	Homeo_PICALM
H110-1-TAGACTGCAGACAAAT-0	H110	H	NPSAD-20210114-A1	1	MG	Homeo	Homeo_PICALM
H110-1-TATCTGTCACCAGTAT-0	H110	H	NPSAD-20210114-A1	1	MG	Homeo	Homeo_PICALM
H110-1-TCACACCGTACGCTAT-0	H110	H	NPSAD-20210114-A1	1	MG	Homeo	Homeo_FRMD4A
H110-1-TCATGCCGTATCTTCT-0	H110	H	NPSAD-20210114-A1	1	MG	Homeo	Homeo_PICALM
H110-1-TCATGTTCAGATTCGT-0	H110	H	NPSAD-20210114-A1	1	MG	Homeo	Homeo_PICALM
H110-1-TCATTACCACCGTACG-0	H110	H	NPSAD-20210114-A1	1	MG	Homeo	Homeo_FRMD4A
H110-1-TCATTACTCAAATAGG-0	H110	H	NPSAD-20210114-A1	1	PVM	PVM	PVM_CD163
H110-1-TCCGAAACATAACTCG-0	H110	H	NPSAD-20210114-A1	1	MG	Homeo	Homeo_FRMD4A
H110-1-TCCGAAATCCCTAGGG-0	H110	H	NPSAD-20210114-A1	1	MG	Homeo	Homeo_PICALM
H110-1-TCCGATCCACCCTTGT-0	H110	H	NPSAD-20210114-A1	1	MG	Adapt	Adapt_HIST
H110-1-TCCGGGATCGCCGAAC-0	H110	H	NPSAD-20210114-A1	1	MG	Homeo	Homeo_FRMD4A
H110-1-TCCGTGTCAATACCCA-0	H110	H	NPSAD-20210114-A1	1	MG	Homeo	Homeo_PICALM
H110-1-TCCTAATAGTCCCAAT-0	H110	H	NPSAD-20210114-A1	1	MG	Homeo	Homeo_PICALM
H110-1-TCCTCGAAGGTTCATC-0	H110	H	NPSAD-20210114-A1	1	MG	Homeo	Homeo_PICALM
H110-1-TCCTCTTGTATGTCTG-0	H110	H	NPSAD-20210114-A1	1	MG	Homeo	Homeo_PICALM
H110-1-TCGAAGTTCGCCTAGG-0	H110	H	NPSAD-20210114-A1	1	MG	Homeo	Homeo_PICALM
H110-1-TCGACCTGTGGAATGC-0	H110	H	NPSAD-20210114-A1	1	MG	Homeo	Homeo_PICALM
H110-1-TCGCACTGTGTTCCTC-0	H110	H	NPSAD-20210114-A1	1	MG	Homeo	Homeo_PICALM
H110-1-TCGTCCAGTTTGCAGT-0	H110	H	NPSAD-20210114-A1	1	MG	Homeo	Homeo_PICALM
H110-1-TCTCAGCTCGTGTGAT-0	H110	H	NPSAD-20210114-A1	1	MG	Homeo	Homeo_PICALM
H110-1-TCTCTGGAGAATCGAT-0	H110	H	NPSAD-20210114-A1	1	MG	Homeo	Homeo_PICALM
H110-1-TCTGGCTAGAAACCAT-0	H110	H	NPSAD-20210114-A1	1	MG	Homeo	Homeo_FRMD4A
H110-1-TCTGGCTTCGGAATTC-0	H110	H	NPSAD-20210114-A1	1	MG	Homeo	Homeo_PICALM
H110-1-TCTTGCGTCACCTGTC-0	H110	H	NPSAD-20210114-A1	1	MG	Homeo	Homeo_PICALM
H110-1-TGACAGTAGCCAAGCA-0	H110	H	NPSAD-20210114-A1	1	MG	Homeo	Homeo_PICALM
H110-1-TGATCTTAGGCTCAAG-0	H110	H	NPSAD-20210114-A1	1	MG	Homeo	Homeo_PICALM
H110-1-TGCCGAGGTGGCGCTT-0	H110	H	NPSAD-20210114-A1	1	MG	Homeo	Homeo_PICALM
H110-1-TGCGGCACACACACTA-0	H110	H	NPSAD-20210114-A1	1	MG	Homeo	Homeo_PICALM
H110-1-TGGAACTGTATCCTCC-0	H110	H	NPSAD-20210114-A1	1	MG	Homeo	Homeo_FRMD4A
H110-1-TGGATGTAGGAATTAC-0	H110	H	NPSAD-20210114-A1	1	PVM	PVM	PVM_CD163
H110-1-TGGGATTAGAGTCCGA-0	H110	H	NPSAD-20210114-A1	1	PVM	PVM	PVM_CD163
H110-1-TGGGATTTCTGTCCCA-0	H110	H	NPSAD-20210114-A1	1	MG	Homeo	Homeo_PICALM
H110-1-TGTGATGGTCCAAGAG-0	H110	H	NPSAD-20210114-A1	1	MG	Homeo	Homeo_PICALM
H110-1-TGTGTGATCCGTGTCT-0	H110	H	NPSAD-20210114-A1	1	PVM	PVM	PVM_CD163
H110-1-TTAATCCCATGGACAG-0	H110	H	NPSAD-20210114-A1	1	MG	Homeo	Homeo_PICALM
H110-1-TTACTGTAGCGTATAA-0	H110	H	NPSAD-20210114-A1	1	MG	Homeo	Homeo_PICALM
H110-1-TTACTGTGTACCCACG-0	H110	H	NPSAD-20210114-A1	1	MG	Homeo	Homeo_PICALM
H110-1-TTAGGGTGTTACGATC-0	H110	H	NPSAD-20210114-A1	1	MG	Homeo	Homeo_PICALM
H110-1-TTAGGGTGTTCGGTAT-0	H110	H	NPSAD-20210114-A1	1	MG	Homeo	Homeo_PICALM
H110-1-TTCACGCAGTGATCGG-0	H110	H	NPSAD-20210114-A1	1	MG	Homeo	Homeo_PICALM
H110-1-TTCACGCCAAGTGGGT-0	H110	H	NPSAD-20210114-A1	1	MG	Homeo	Homeo_PICALM
H110-1-TTCCTAAGTACAACGG-0	H110	H	NPSAD-20210114-A1	1	MG	Homeo	Homeo_PICALM
H110-1-TTGAGTGGTGAACGGT-0	H110	H	NPSAD-20210114-A1	1	MG	Homeo	Homeo_PICALM
H110-1-TTGGTTTGTTCTATCT-0	H110	H	NPSAD-20210114-A1	1	MG	Homeo	Homeo_FRMD4A
H110-1-TTGTGTTGTACTGCGC-0	H110	H	NPSAD-20210114-A1	1	MG	Homeo	Homeo_PICALM
H110-1-TTGTGTTTCCGTGACG-0	H110	H	NPSAD-20210114-A1	1	MG	Homeo	Homeo_PICALM
H110-1-TTTACCATCGTCTCAC-0	H110	H	NPSAD-20210114-A1	1	MG	Homeo	Homeo_PICALM
H110-1-TTTACCATCTTCCCGA-0	H110	H	NPSAD-20210114-A1	1	MG	Homeo	Homeo_PICALM
H110-1-TTTCACATCTAGACAC-0	H110	H	NPSAD-20210114-A1	1	MG	Homeo	Homeo_PICALM
H110-1-TTTGACTCAAGCAGGT-0	H110	H	NPSAD-20210114-A1	1	MG	Adapt	Adapt_HSPA1A
H110-2-AAAGGTACAATAAGGT-1	H110	H	NPSAD-20210114-A2	2	MG	Homeo	Homeo_PICALM
H110-2-AAAGTGATCCCTCTCC-1	H110	H	NPSAD-20210114-A2	2	MG	Homeo	Homeo_PICALM
H110-2-AACACACTCCTTCGAC-1	H110	H	NPSAD-20210114-A2	2	MG	Homeo	Homeo_FRMD4A
H110-2-AACAGGGGTAAGAACT-1	H110	H	NPSAD-20210114-A2	2	MG	Adapt	Adapt_HIST
H110-2-AACCACACAGTCGAGA-1	H110	H	NPSAD-20210114-A2	2	MG	Homeo	Homeo_PICALM
H110-2-AAGCGAGTCTGACGCG-1	H110	H	NPSAD-20210114-A2	2	MG	Homeo	Homeo_PICALM
H110-2-AATGCCAGTCATCCGG-1	H110	H	NPSAD-20210114-A2	2	PVM	PVM	PVM_CD163
H110-2-ACACCAACAGTCTACA-1	H110	H	NPSAD-20210114-A2	2	MG	Homeo	Homeo_PICALM
H110-2-ACAGAAAGTACGGCAA-1	H110	H	NPSAD-20210114-A2	2	MG	Homeo	Homeo_PICALM
H110-2-ACAGCCGAGCCAAGTG-1	H110	H	NPSAD-20210114-A2	2	MG	Homeo	Homeo_PICALM
H110-2-ACCATTTTCGATTTCT-1	H110	H	NPSAD-20210114-A2	2	MG	Homeo	Homeo_PICALM
H110-2-ACCGTTCTCTTGGGCG-1	H110	H	NPSAD-20210114-A2	2	MG	Homeo	Homeo_PICALM
H110-2-ACGGTCGAGACCGCCT-1	H110	H	NPSAD-20210114-A2	2	MG	Homeo	Homeo_FRMD4A
H110-2-ACGGTCGGTGTCTTAG-1	H110	H	NPSAD-20210114-A2	2	MG	Adapt	Adapt_HSPA1A
H110-2-ACGTAACTCAGCAGAG-1	H110	H	NPSAD-20210114-A2	2	MG	Homeo	Homeo_PICALM
H110-2-ACGTAGTGTGGAAATT-1	H110	H	NPSAD-20210114-A2	2	MG	Homeo	Homeo_PICALM
H110-2-ACGTTCCCATGGCACC-1	H110	H	NPSAD-20210114-A2	2	MG	Homeo	Homeo_PICALM
H110-2-ACTATGGAGGGACCAT-1	H110	H	NPSAD-20210114-A2	2	MG	Homeo	Homeo_PICALM
H110-2-ACTATGGTCGTTGTAG-1	H110	H	NPSAD-20210114-A2	2	MG	Homeo	Homeo_PICALM
H110-2-ACTTATCTCTTGTGCC-1	H110	H	NPSAD-20210114-A2	2	PVM	PVM	PVM_CD163
H110-2-AGAAGCGAGCCTGTGC-1	H110	H	NPSAD-20210114-A2	2	MG	Homeo	Homeo_FRMD4A
H110-2-AGCCAGCTCACTGGGC-1	H110	H	NPSAD-20210114-A2	2	MG	Homeo	Homeo_FRMD4A
H110-2-AGCCAGCTCTTCGGTC-1	H110	H	NPSAD-20210114-A2	2	MG	Homeo	Homeo_PICALM
H110-2-AGCGTCGCATATAGCC-1	H110	H	NPSAD-20210114-A2	2	MG	Adapt	Adapt_CCL3
H110-2-AGCTACAGTGTTCATG-1	H110	H	NPSAD-20210114-A2	2	MG	Homeo	Homeo_PICALM
H110-2-AGCTCAAAGAAGCCTG-1	H110	H	NPSAD-20210114-A2	2	MG	Homeo	Homeo_PICALM
H110-2-AGGATCTCAAATGAGT-1	H110	H	NPSAD-20210114-A2	2	MG	Homeo	Homeo_PICALM
H110-2-AGGATCTTCCCGGTAG-1	H110	H	NPSAD-20210114-A2	2	MG	Homeo	Homeo_PICALM
H110-2-AGTCATGTCCAACCAA-1	H110	H	NPSAD-20210114-A2	2	MG	Homeo	Homeo_FRMD4A
H110-2-AGTGACTTCTGCCTCA-1	H110	H	NPSAD-20210114-A2	2	MG	Homeo	Homeo_PICALM
H110-2-AGTTCCCAGACGTCGA-1	H110	H	NPSAD-20210114-A2	2	MG	Homeo	Homeo_PICALM
H110-2-AGTTCGATCGCTCTAC-1	H110	H	NPSAD-20210114-A2	2	MG	Adapt	Adapt_HIST
H110-2-ATACCGACAACACGAG-1	H110	H	NPSAD-20210114-A2	2	MG	Homeo	Homeo_PICALM
H110-2-ATAGGCTAGAGCCCAA-1	H110	H	NPSAD-20210114-A2	2	MG	Homeo	Homeo_PICALM
H110-2-ATATCCTTCCTCGCAT-1	H110	H	NPSAD-20210114-A2	2	MG	Homeo	Homeo_PICALM
H110-2-ATCACGAAGCGATGGT-1	H110	H	NPSAD-20210114-A2	2	MG	Homeo	Homeo_PICALM
H110-2-ATCAGGTCACCGTGGT-1	H110	H	NPSAD-20210114-A2	2	MG	Homeo	Homeo_FRMD4A
H110-2-ATCATTCTCGGCTTCT-1	H110	H	NPSAD-20210114-A2	2	MG	Homeo	Homeo_PICALM
H110-2-ATCCGTCGTTAGGACG-1	H110	H	NPSAD-20210114-A2	2	PVM	PVM	PVM_CD163
H110-2-ATCCTATGTGGGTATG-1	H110	H	NPSAD-20210114-A2	2	MG	Homeo	Homeo_FRMD4A
H110-2-ATTATCCAGTAAATGC-1	H110	H	NPSAD-20210114-A2	2	MG	Homeo	Homeo_PICALM
H110-2-ATTATCCCATGAAAGT-1	H110	H	NPSAD-20210114-A2	2	MG	Homeo	Homeo_PICALM
H110-2-ATTCCATGTGAATGTA-1	H110	H	NPSAD-20210114-A2	2	MG	Homeo	Homeo_FRMD4A
H110-2-ATTCCTAAGTGCAAAT-1	H110	H	NPSAD-20210114-A2	2	MG	Homeo	Homeo_PICALM
H110-2-ATTCGTTAGGATTTGA-1	H110	H	NPSAD-20210114-A2	2	MG	Homeo	Homeo_PICALM
H110-2-ATTTCACTCTGACAGT-1	H110	H	NPSAD-20210114-A2	2	MG	Homeo	Homeo_PICALM
H110-2-ATTTCTGAGAAACTGT-1	H110	H	NPSAD-20210114-A2	2	MG	exAM	exAM_ERN1
H110-2-CAAAGAAGTATCTCGA-1	H110	H	NPSAD-20210114-A2	2	MG	Homeo	Homeo_FRMD4A
H110-2-CAACAGTAGGCTCTCG-1	H110	H	NPSAD-20210114-A2	2	MG	Homeo	Homeo_PICALM
H110-2-CAACGGCAGGGCGAGA-1	H110	H	NPSAD-20210114-A2	2	MG	Homeo	Homeo_PICALM
H110-2-CAAGCTAAGCTTGTTG-1	H110	H	NPSAD-20210114-A2	2	MG	Homeo	Homeo_FRMD4A
H110-2-CAATACGTCGGCTGGT-1	H110	H	NPSAD-20210114-A2	2	MG	Homeo	Homeo_PICALM
H110-2-CAATTTCCAGTAGAAT-1	H110	H	NPSAD-20210114-A2	2	MG	Homeo	Homeo_PICALM
H110-2-CACAACAGTAGGTGCA-1	H110	H	NPSAD-20210114-A2	2	MG	Homeo	Homeo_PICALM
H110-2-CACAGATTCCGTGTCT-1	H110	H	NPSAD-20210114-A2	2	MG	Prolif	Prolif_MKI67
H110-2-CACCGTTAGTTATGGA-1	H110	H	NPSAD-20210114-A2	2	PVM	PVM	PVM_CD163
H110-2-CACGAATTCGAGGCAA-1	H110	H	NPSAD-20210114-A2	2	MG	Homeo	Homeo_PICALM
H110-2-CACGTGGTCCTGGGTG-1	H110	H	NPSAD-20210114-A2	2	MG	Homeo	Homeo_FRMD4A
H110-2-CAGAGCCTCCAAGCAT-1	H110	H	NPSAD-20210114-A2	2	MG	Adapt	Adapt_HIST
H110-2-CATAGACGTCGTCGGT-1	H110	H	NPSAD-20210114-A2	2	MG	Homeo	Homeo_FRMD4A
H110-2-CATCGCTGTGGCAGAT-1	H110	H	NPSAD-20210114-A2	2	MG	Homeo	Homeo_PICALM
H110-2-CATCGGGGTATCGAAA-1	H110	H	NPSAD-20210114-A2	2	MG	Homeo	Homeo_PICALM
H110-2-CATGCCTTCAATGTCG-1	H110	H	NPSAD-20210114-A2	2	MG	Adapt	Adapt_AIF1
H110-2-CATTGAGAGCACCAGA-1	H110	H	NPSAD-20210114-A2	2	MG	Homeo	Homeo_PICALM
H110-2-CATTGCCGTCGCACGT-1	H110	H	NPSAD-20210114-A2	2	MG	Homeo	Homeo_PICALM
H110-2-CCAATGATCGTTGTAG-1	H110	H	NPSAD-20210114-A2	2	MG	Homeo	Homeo_PICALM
H110-2-CCCGAAGTCTCTCCGA-1	H110	H	NPSAD-20210114-A2	2	MG	Homeo	Homeo_PICALM
H110-2-CCCTCTCTCTGGTGCG-1	H110	H	NPSAD-20210114-A2	2	MG	Homeo	Homeo_FRMD4A
H110-2-CCGGTAGTCATCACCC-1	H110	H	NPSAD-20210114-A2	2	MG	Homeo	Homeo_FRMD4A
H110-2-CCTACGTCAAGCCATT-1	H110	H	NPSAD-20210114-A2	2	MG	Homeo	Homeo_PICALM
H110-2-CCTCAACGTCAAAGAT-1	H110	H	NPSAD-20210114-A2	2	MG	Homeo	Homeo_FRMD4A
H110-2-CCTCATGTCCATCACC-1	H110	H	NPSAD-20210114-A2	2	MG	Homeo	Homeo_PICALM
H110-2-CCTCCAATCGGAGTAG-1	H110	H	NPSAD-20210114-A2	2	MG	Homeo	Homeo_PICALM
H110-2-CCTGTTGCAGGACTAG-1	H110	H	NPSAD-20210114-A2	2	MG	Homeo	Homeo_FRMD4A
H110-2-CCTGTTGCATCCTTGC-1	H110	H	NPSAD-20210114-A2	2	MG	Homeo	Homeo_PICALM
H110-2-CGAAGGACAAATCAAG-1	H110	H	NPSAD-20210114-A2	2	MG	Homeo	Homeo_PICALM
H110-2-CGAAGGAGTATACGGG-1	H110	H	NPSAD-20210114-A2	2	MG	Homeo	Homeo_PICALM
H110-2-CGGGTGTCATTCGGGC-1	H110	H	NPSAD-20210114-A2	2	MG	Homeo	Homeo_PICALM
H110-2-CGGGTGTTCTTAGCTT-1	H110	H	NPSAD-20210114-A2	2	MG	Adapt	Adapt_HIST
H110-2-CGTCAAATCCAAGAGG-1	H110	H	NPSAD-20210114-A2	2	MG	ADAM	ADAM_GPNMB
H110-2-CGTCCATCAGAACTAA-1	H110	H	NPSAD-20210114-A2	2	MG	Homeo	Homeo_FRMD4A
H110-2-CGTCCATCATGTTCAG-1	H110	H	NPSAD-20210114-A2	2	MG	Homeo	Homeo_PICALM
H110-2-CGTTCTGAGCCAAGGT-1	H110	H	NPSAD-20210114-A2	2	PVM	PVM	PVM_CD163
H110-2-CGTTGGGCAGACTGCC-1	H110	H	NPSAD-20210114-A2	2	MG	Adapt	Adapt_CCL3
H110-2-CTAACTTTCAGACTGT-1	H110	H	NPSAD-20210114-A2	2	MG	Homeo	Homeo_FRMD4A
H110-2-CTACCCACAGTCCCGA-1	H110	H	NPSAD-20210114-A2	2	MG	Homeo	Homeo_PICALM
H110-2-CTACGGGAGCAGCCTC-1	H110	H	NPSAD-20210114-A2	2	MG	Homeo	Homeo_PICALM
H110-2-CTACGGGAGCCTGAGA-1	H110	H	NPSAD-20210114-A2	2	MG	Homeo	Homeo_PICALM
H110-2-CTACGGGTCCTCTAAT-1	H110	H	NPSAD-20210114-A2	2	MG	Homeo	Homeo_PICALM
H110-2-CTATCCGAGCTGTTAC-1	H110	H	NPSAD-20210114-A2	2	MG	Homeo	Homeo_PICALM
H110-2-CTATCTACAAATGGTA-1	H110	H	NPSAD-20210114-A2	2	MG	Homeo	Homeo_FRMD4A
H110-2-CTCAACCCAGGTTCGC-1	H110	H	NPSAD-20210114-A2	2	MG	Homeo	Homeo_PICALM
H110-2-CTCAAGAAGTGAGCCA-1	H110	H	NPSAD-20210114-A2	2	MG	Homeo	Homeo_PICALM
H110-2-CTCATCGCAGCTCGGT-1	H110	H	NPSAD-20210114-A2	2	PVM	PVM	PVM_CD163
H110-2-CTGAATGAGTGGACGT-1	H110	H	NPSAD-20210114-A2	2	MG	Homeo	Homeo_PICALM
H110-2-CTGATCCCAAGAGTTA-1	H110	H	NPSAD-20210114-A2	2	MG	Homeo	Homeo_PICALM
H110-2-CTGGTCTCATCCTATT-1	H110	H	NPSAD-20210114-A2	2	MG	Homeo	Homeo_PICALM
H110-2-CTGGTCTGTTTACGTG-1	H110	H	NPSAD-20210114-A2	2	MG	Homeo	Homeo_PICALM
H110-2-CTGTACCCACGGTGTC-1	H110	H	NPSAD-20210114-A2	2	MG	Adapt	Adapt_HIF1A
H110-2-CTTCCTTTCCTGGGAC-1	H110	H	NPSAD-20210114-A2	2	MG	Homeo	Homeo_PICALM
H110-2-CTTCGGTGTAGAAACT-1	H110	H	NPSAD-20210114-A2	2	PVM	PVM	PVM_CD163
H110-2-CTTCGGTGTCCTGTCT-1	H110	H	NPSAD-20210114-A2	2	MG	Homeo	Homeo_PICALM
H110-2-CTTCTCTGTAGATGTA-1	H110	H	NPSAD-20210114-A2	2	MG	Homeo	Homeo_PICALM
H110-2-CTTGATTTCGCTCCTA-1	H110	H	NPSAD-20210114-A2	2	MG	Homeo	Homeo_PICALM
H110-2-CTTTCGGTCAAAGAAC-1	H110	H	NPSAD-20210114-A2	2	MG	Homeo	Homeo_PICALM
H110-2-GAAGAATAGGACATCG-1	H110	H	NPSAD-20210114-A2	2	PVM	PVM	PVM_CD163
H110-2-GAATCACAGAATAACC-1	H110	H	NPSAD-20210114-A2	2	MG	Homeo	Homeo_PICALM
H110-2-GAATCACCAGGCTTGC-1	H110	H	NPSAD-20210114-A2	2	MG	Homeo	Homeo_PICALM
H110-2-GACTCAATCGCTCTCA-1	H110	H	NPSAD-20210114-A2	2	MG	Homeo	Homeo_PICALM
H110-2-GACTCTCTCTGCAGCG-1	H110	H	NPSAD-20210114-A2	2	MG	Homeo	Homeo_PICALM
H110-2-GACTTCCGTGAGCTCC-1	H110	H	NPSAD-20210114-A2	2	MG	Homeo	Homeo_PICALM
H110-2-GAGACCCTCGCCTTTG-1	H110	H	NPSAD-20210114-A2	2	MG	Homeo	Homeo_PICALM
H110-2-GAGCTGCAGCGTGCCT-1	H110	H	NPSAD-20210114-A2	2	MG	Homeo	Homeo_FRMD4A
H110-2-GAGTGTTTCTAGCATG-1	H110	H	NPSAD-20210114-A2	2	MG	Adapt	Adapt_AIF1
H110-2-GATCACATCGACGCTG-1	H110	H	NPSAD-20210114-A2	2	MG	Homeo	Homeo_FRMD4A
H110-2-GATCAGTAGAGCCCAA-1	H110	H	NPSAD-20210114-A2	2	MG	Homeo	Homeo_FRMD4A
H110-2-GATCATGGTCCGGTCA-1	H110	H	NPSAD-20210114-A2	2	MG	Homeo	Homeo_FRMD4A
H110-2-GATCATGTCCTATTGT-1	H110	H	NPSAD-20210114-A2	2	MG	Homeo	Homeo_PICALM
H110-2-GATGAGGGTAAGGCCA-1	H110	H	NPSAD-20210114-A2	2	MG	Homeo	Homeo_PICALM
H110-2-GATGCTACAATTGGTC-1	H110	H	NPSAD-20210114-A2	2	MG	Homeo	Homeo_PICALM
H110-2-GATTCGACACTTTAGG-1	H110	H	NPSAD-20210114-A2	2	MG	Homeo	Homeo_PICALM
H110-2-GCACATAAGGTGATCG-1	H110	H	NPSAD-20210114-A2	2	MG	Homeo	Homeo_FRMD4A
H110-2-GCACTAATCGACATCA-1	H110	H	NPSAD-20210114-A2	2	MG	Homeo	Homeo_PICALM
H110-2-GCAGCTGCAGAGCCCT-1	H110	H	NPSAD-20210114-A2	2	MG	Homeo	Homeo_PICALM
H110-2-GCATCTCCAGGGTCTC-1	H110	H	NPSAD-20210114-A2	2	MG	Homeo	Homeo_PICALM
H110-2-GCCAACGTCTAGGCCG-1	H110	H	NPSAD-20210114-A2	2	MG	Homeo	Homeo_FRMD4A
H110-2-GCCAACGTCTGCGGGT-1	H110	H	NPSAD-20210114-A2	2	MG	Homeo	Homeo_FRMD4A
H110-2-GCGAGAATCCCAGGCA-1	H110	H	NPSAD-20210114-A2	2	MG	Homeo	Homeo_FRMD4A
H110-2-GCGGAAAGTCCACTTC-1	H110	H	NPSAD-20210114-A2	2	MG	Homeo	Homeo_PICALM
H110-2-GCGGATCAGGTGGCTA-1	H110	H	NPSAD-20210114-A2	2	MG	Homeo	Homeo_PICALM
H110-2-GCGGATCTCGGTAAGG-1	H110	H	NPSAD-20210114-A2	2	MG	Homeo	Homeo_PICALM
H110-2-GCTGAATTCACATTGG-1	H110	H	NPSAD-20210114-A2	2	MG	Homeo	Homeo_PICALM
H110-2-GCTGGGTGTTAGGGTG-1	H110	H	NPSAD-20210114-A2	2	MG	Homeo	Homeo_PICALM
H110-2-GGAACCCTCCTCTGCA-1	H110	H	NPSAD-20210114-A2	2	MG	Homeo	Homeo_PICALM
H110-2-GGAATCTTCGAAACAA-1	H110	H	NPSAD-20210114-A2	2	MG	Homeo	Homeo_FRMD4A
H110-2-GGAGGTACATCGCTCT-1	H110	H	NPSAD-20210114-A2	2	MG	Homeo	Homeo_FRMD4A
H110-2-GGATCTAGTTCTTCAT-1	H110	H	NPSAD-20210114-A2	2	MG	Homeo	Homeo_PICALM
H110-2-GGGAGATTCGGACGTC-1	H110	H	NPSAD-20210114-A2	2	MG	Homeo	Homeo_PICALM
H110-2-GGGCTACAGCGTATAA-1	H110	H	NPSAD-20210114-A2	2	MG	Homeo	Homeo_PICALM
H110-2-GGGTAGACACAGTCGC-1	H110	H	NPSAD-20210114-A2	2	MG	Homeo	Homeo_PICALM
H110-2-GGGTCACGTTAACCTG-1	H110	H	NPSAD-20210114-A2	2	MG	Homeo	Homeo_PICALM
H110-2-GGGTCTGGTGGAACCA-1	H110	H	NPSAD-20210114-A2	2	MG	Homeo	Homeo_PICALM
H110-2-GGTAACTAGTGGTGAC-1	H110	H	NPSAD-20210114-A2	2	PVM	PVM	PVM_CD163
H110-2-GGTCACGTCTAGTTCT-1	H110	H	NPSAD-20210114-A2	2	PVM	PVM	PVM_CD163
H110-2-GTAATCGTCTCTTCAA-1	H110	H	NPSAD-20210114-A2	2	MG	Homeo	Homeo_PICALM
H110-2-GTAGATCAGGTGCTTT-1	H110	H	NPSAD-20210114-A2	2	MG	Homeo	Homeo_PICALM
H110-2-GTCCCATAGGTCCCGT-1	H110	H	NPSAD-20210114-A2	2	PVM	PVM	PVM_CD163
H110-2-GTCTAGAGTCTATGAC-1	H110	H	NPSAD-20210114-A2	2	MG	Homeo	Homeo_FRMD4A
H110-2-GTGTAACGTAACGTTC-1	H110	H	NPSAD-20210114-A2	2	PVM	PVM	PVM_CD163
H110-2-GTGTTCCAGCTGACTT-1	H110	H	NPSAD-20210114-A2	2	MG	Homeo	Homeo_FRMD4A
H110-2-GTGTTCCCACCATTCC-1	H110	H	NPSAD-20210114-A2	2	MG	Homeo	Homeo_FRMD4A
H110-2-GTTACGAAGAGAACCC-1	H110	H	NPSAD-20210114-A2	2	MG	Homeo	Homeo_FRMD4A
H110-2-GTTATGGTCCCTATTA-1	H110	H	NPSAD-20210114-A2	2	PVM	PVM	PVM_CD163
H110-2-GTTGAACGTAGATGTA-1	H110	H	NPSAD-20210114-A2	2	MG	Homeo	Homeo_PICALM
H110-2-TACTTACAGGTTCATC-1	H110	H	NPSAD-20210114-A2	2	MG	Homeo	Homeo_FRMD4A
H110-2-TAGGAGGCAGCCTACG-1	H110	H	NPSAD-20210114-A2	2	MG	ADAM	ADAM_GPNMB
H110-2-TATATCCCAGGTTCGC-1	H110	H	NPSAD-20210114-A2	2	MG	Homeo	Homeo_PICALM
H110-2-TATATCCCATGGCCCA-1	H110	H	NPSAD-20210114-A2	2	PVM	PVM	PVM_CD163
H110-2-TATCAGGCACCAGTTA-1	H110	H	NPSAD-20210114-A2	2	MG	Homeo	Homeo_FRMD4A
H110-2-TATCTGTTCTAGGAAA-1	H110	H	NPSAD-20210114-A2	2	MG	Homeo	Homeo_PICALM
H110-2-TATTGCTCATCTATCT-1	H110	H	NPSAD-20210114-A2	2	MG	Homeo	Homeo_FRMD4A
H110-2-TCAGGTACATAGTCAC-1	H110	H	NPSAD-20210114-A2	2	MG	Homeo	Homeo_PICALM
H110-2-TCATCCGGTTGTCCCT-1	H110	H	NPSAD-20210114-A2	2	MG	Homeo	Homeo_PICALM
H110-2-TCATTTGAGGTCCGAA-1	H110	H	NPSAD-20210114-A2	2	MG	Homeo	Homeo_PICALM
H110-2-TCCATCGAGCGGGTAT-1	H110	H	NPSAD-20210114-A2	2	MG	Homeo	Homeo_PICALM
H110-2-TCCATGCTCGATTTCT-1	H110	H	NPSAD-20210114-A2	2	MG	Homeo	Homeo_PICALM
H110-2-TCCCATGAGGCTCAAG-1	H110	H	NPSAD-20210114-A2	2	MG	ADAM	ADAM_GPNMB
H110-2-TCCTCGAAGTGGTTCT-1	H110	H	NPSAD-20210114-A2	2	MG	Adapt	Adapt_CCL3
H110-2-TCCTCTTAGAGAGCCT-1	H110	H	NPSAD-20210114-A2	2	MG	Homeo	Homeo_PICALM
H110-2-TCGACGGAGCGCACAA-1	H110	H	NPSAD-20210114-A2	2	MG	ADAM	ADAM_GPNMB
H110-2-TCGCTTGGTTGGGATG-1	H110	H	NPSAD-20210114-A2	2	MG	Homeo	Homeo_PICALM
H110-2-TCTATACTCTCGTGGG-1	H110	H	NPSAD-20210114-A2	2	MG	Homeo	Homeo_FRMD4A
H110-2-TCTCACGAGTTCCAGT-1	H110	H	NPSAD-20210114-A2	2	MG	Homeo	Homeo_FRMD4A
H110-2-TCTCTGGGTCGTATTG-1	H110	H	NPSAD-20210114-A2	2	MG	Adapt	Adapt_IFI44L
H110-2-TCTGTCGAGAGTTGCG-1	H110	H	NPSAD-20210114-A2	2	MG	Adapt	Adapt_HSPA1A
H110-2-TCTGTCGAGTCCCAAT-1	H110	H	NPSAD-20210114-A2	2	MG	Homeo	Homeo_PICALM
H110-2-TGACTCCTCCTAGCGG-1	H110	H	NPSAD-20210114-A2	2	MG	Homeo	Homeo_FRMD4A
H110-2-TGAGACTCACCTATCC-1	H110	H	NPSAD-20210114-A2	2	MG	Homeo	Homeo_PICALM
H110-2-TGAGCATTCCATACAG-1	H110	H	NPSAD-20210114-A2	2	MG	Homeo	Homeo_PICALM
H110-2-TGAGTCATCTGGACTA-1	H110	H	NPSAD-20210114-A2	2	MG	Homeo	Homeo_PICALM
H110-2-TGCTTGCCAGGGCTTC-1	H110	H	NPSAD-20210114-A2	2	MG	Homeo	Homeo_PICALM
H110-2-TGGAACTAGCTAATGA-1	H110	H	NPSAD-20210114-A2	2	MG	Homeo	Homeo_FRMD4A
H110-2-TGGAGAGTCGCTACGG-1	H110	H	NPSAD-20210114-A2	2	MG	Homeo	Homeo_PICALM
H110-2-TGGGCGTGTTCCGCTT-1	H110	H	NPSAD-20210114-A2	2	MG	ADAM	ADAM_GPNMB
H110-2-TGGTACAGTCATATGC-1	H110	H	NPSAD-20210114-A2	2	MG	Homeo	Homeo_PICALM
H110-2-TGGTTAGAGACATATG-1	H110	H	NPSAD-20210114-A2	2	MG	Homeo	Homeo_PICALM
H110-2-TGTAACGAGAGATCGC-1	H110	H	NPSAD-20210114-A2	2	MG	Homeo	Homeo_PICALM
H110-2-TGTAAGCAGTCATCCA-1	H110	H	NPSAD-20210114-A2	2	MG	Homeo	Homeo_FRMD4A
H110-2-TGTGATGAGCTGGCCT-1	H110	H	NPSAD-20210114-A2	2	MG	Homeo	Homeo_FRMD4A
H110-2-TGTTACTTCAGACCGC-1	H110	H	NPSAD-20210114-A2	2	MG	Homeo	Homeo_FRMD4A
H110-2-TGTTCCGGTGCACAAG-1	H110	H	NPSAD-20210114-A2	2	MG	Homeo	Homeo_PICALM
H110-2-TGTTCCGGTTCGTTCC-1	H110	H	NPSAD-20210114-A2	2	PVM	PVM	PVM_CD163
H110-2-TGTTGGACACAGCTGC-1	H110	H	NPSAD-20210114-A2	2	MG	Homeo	Homeo_PICALM
H110-2-TGTTTGTGTTGTTGAC-1	H110	H	NPSAD-20210114-A2	2	PVM	PVM	PVM_CD163
H110-2-TTAATCCTCATGAGTC-1	H110	H	NPSAD-20210114-A2	2	MG	Homeo	Homeo_PICALM
H110-2-TTACGCCCAACAAAGT-1	H110	H	NPSAD-20210114-A2	2	MG	Homeo	Homeo_PICALM
H110-2-TTATTGCAGCGACTTT-1	H110	H	NPSAD-20210114-A2	2	MG	Homeo	Homeo_FRMD4A
H110-2-TTCCGGTGTAGACACG-1	H110	H	NPSAD-20210114-A2	2	MG	Homeo	Homeo_PICALM
H110-2-TTCCGGTTCCGATAAC-1	H110	H	NPSAD-20210114-A2	2	MG	Homeo	Homeo_PICALM
H110-2-TTCGGTCGTAACAGGC-1	H110	H	NPSAD-20210114-A2	2	PVM	PVM	PVM_CD163
H110-2-TTCTCTCTCGTTCCCA-1	H110	H	NPSAD-20210114-A2	2	MG	Homeo	Homeo_FRMD4A
H110-2-TTCTTCCAGGTAGGCT-1	H110	H	NPSAD-20210114-A2	2	MG	Homeo	Homeo_PICALM
H110-2-TTGAACGGTAGTGCGA-1	H110	H	NPSAD-20210114-A2	2	MG	Homeo	Homeo_PICALM
H110-2-TTGACCCCAGACACCC-1	H110	H	NPSAD-20210114-A2	2	MG	Homeo	Homeo_FRMD4A
H110-2-TTGACCCTCTATTTCG-1	H110	H	NPSAD-20210114-A2	2	MG	Homeo	Homeo_FRMD4A
H110-2-TTGCATTGTCTCTCCA-1	H110	H	NPSAD-20210114-A2	2	MG	Homeo	Homeo_PICALM
H110-2-TTGGATGGTCTTACTT-1	H110	H	NPSAD-20210114-A2	2	MG	Homeo	Homeo_PICALM
H110-2-TTGGATGTCAGTGATC-1	H110	H	NPSAD-20210114-A2	2	MG	Homeo	Homeo_PICALM
H110-2-TTGGGCGCAGTTACCA-1	H110	H	NPSAD-20210114-A2	2	MG	Homeo	Homeo_PICALM
H110-2-TTGTTTGGTCGTTCAA-1	H110	H	NPSAD-20210114-A2	2	MG	Homeo	Homeo_PICALM
H110-2-TTTAGTCAGTACTGGG-1	H110	H	NPSAD-20210114-A2	2	MG	Homeo	Homeo_PICALM
H110-2-TTTCCTCGTAGAGATT-1	H110	H	NPSAD-20210114-A2	2	MG	Homeo	Homeo_FRMD4A
H112-1-AAACGCTTCGCTATTT-0	H112	H	NPSAD-173-A1	1	MG	Homeo	Homeo_PICALM
H112-1-AAAGAACAGACTTGTC-0	H112	H	NPSAD-173-A1	1	MG	Homeo	Homeo_PICALM
H112-1-AAAGTCCCAGACAAAT-0	H112	H	NPSAD-173-A1	1	MG	Homeo	Homeo_PICALM
H112-1-AAAGTCCGTTCTGACA-0	H112	H	NPSAD-173-A1	1	MG	Homeo	Homeo_PICALM
H112-1-AACAAAGCAGAACTCT-0	H112	H	NPSAD-173-A1	1	MG	Homeo	Homeo_FRMD4A
H112-1-AACCTGAGTCTAGTGT-0	H112	H	NPSAD-173-A1	1	MG	Homeo	Homeo_PICALM
H112-1-AAGACAATCAGCTTGA-0	H112	H	NPSAD-173-A1	1	MG	Homeo	Homeo_FRMD4A
H112-1-ACAACCACATGACAAA-0	H112	H	NPSAD-173-A1	1	MG	Homeo	Homeo_FRMD4A
H112-1-ACCATTTTCCGGGACT-0	H112	H	NPSAD-173-A1	1	MG	Homeo	Homeo_FRMD4A
H112-1-ACCGTTCTCGACATTG-0	H112	H	NPSAD-173-A1	1	MG	Homeo	Homeo_PICALM
H112-1-ACGGAAGTCCCTCAAC-0	H112	H	NPSAD-173-A1	1	MG	Homeo	Homeo_FRMD4A
H112-1-ACGGGTCTCAAGGAGC-0	H112	H	NPSAD-173-A1	1	MG	Homeo	Homeo_PICALM
H112-1-ACGTTCCGTAGACTGG-0	H112	H	NPSAD-173-A1	1	MG	Homeo	Homeo_PICALM
H112-1-ACTACGAGTTGTCAGT-0	H112	H	NPSAD-173-A1	1	MG	Homeo	Homeo_FRMD4A
H112-1-ACTGATGAGTACAACA-0	H112	H	NPSAD-173-A1	1	MG	Homeo	Homeo_PICALM
H112-1-ACTTTCATCTCGCCTA-0	H112	H	NPSAD-173-A1	1	MG	Homeo	Homeo_PICALM
H112-1-AGACCCGAGCCGAACA-0	H112	H	NPSAD-173-A1	1	MG	Homeo	Homeo_PICALM
H112-1-AGGACGACAACTGGTT-0	H112	H	NPSAD-173-A1	1	MG	Homeo	Homeo_PICALM
H112-1-AGGCTGCTCCTCACCA-0	H112	H	NPSAD-173-A1	1	MG	Homeo	Homeo_PICALM
H112-1-AGTACTGTCTGTTCAT-0	H112	H	NPSAD-173-A1	1	MG	Homeo	Homeo_PICALM
H112-1-ATCAGGTAGCTATCTG-0	H112	H	NPSAD-173-A1	1	MG	Homeo	Homeo_PICALM
H112-1-ATCAGGTTCCGAGAAG-0	H112	H	NPSAD-173-A1	1	MG	Homeo	Homeo_PICALM
H112-1-ATCCTATCAGTTCTAG-0	H112	H	NPSAD-173-A1	1	MG	Adapt	Adapt_CCL3
H112-1-ATCGTCCTCAGCTTCC-0	H112	H	NPSAD-173-A1	1	MG	Homeo	Homeo_PICALM
H112-1-ATGCATGTCCACGAAT-0	H112	H	NPSAD-173-A1	1	MG	Homeo	Homeo_FRMD4A
H112-1-ATGGAGGGTGTCATGT-0	H112	H	NPSAD-173-A1	1	MG	Homeo	Homeo_FRMD4A
H112-1-ATGGGAGGTGGTCTAT-0	H112	H	NPSAD-173-A1	1	MG	Homeo	Homeo_PICALM
H112-1-ATGTCTTTCATACAGC-0	H112	H	NPSAD-173-A1	1	MG	Homeo	Homeo_PICALM
H112-1-ATTCACTTCTGGGCCA-0	H112	H	NPSAD-173-A1	1	MG	Homeo	Homeo_FRMD4A
H112-1-ATTCTTGCATGAATAG-0	H112	H	NPSAD-173-A1	1	MG	Homeo	Homeo_PICALM
H112-1-ATTTACCCACCCGTAG-0	H112	H	NPSAD-173-A1	1	PVM	PVM	PVM_CD163
H112-1-CAACCTCGTCGCATTA-0	H112	H	NPSAD-173-A1	1	MG	Homeo	Homeo_PICALM
H112-1-CAATACGAGCTAGCCC-0	H112	H	NPSAD-173-A1	1	MG	Homeo	Homeo_PICALM
H112-1-CATACCCAGCCTCAAT-0	H112	H	NPSAD-173-A1	1	MG	Homeo	Homeo_FRMD4A
H112-1-CATCGCTGTAAGTTAG-0	H112	H	NPSAD-173-A1	1	MG	Homeo	Homeo_PICALM
H112-1-CATGGATGTACGCTTA-0	H112	H	NPSAD-173-A1	1	MG	Homeo	Homeo_PICALM
H112-1-CATGGATGTTAGGAGC-0	H112	H	NPSAD-173-A1	1	MG	Homeo	Homeo_PICALM
H112-1-CATTTCAGTTAAAGTG-0	H112	H	NPSAD-173-A1	1	MG	Homeo	Homeo_PICALM
H112-1-CCAATGATCTTCGGAA-0	H112	H	NPSAD-173-A1	1	MG	Homeo	Homeo_PICALM
H112-1-CCGAACGAGAGATTCA-0	H112	H	NPSAD-173-A1	1	MG	Homeo	Homeo_PICALM
H112-1-CCTATCGCATGTGGCC-0	H112	H	NPSAD-173-A1	1	MG	Homeo	Homeo_FRMD4A
H112-1-CCTCAACTCAGAGTTC-0	H112	H	NPSAD-173-A1	1	MG	Homeo	Homeo_PICALM
H112-1-CGATGGCCAACAGCCC-0	H112	H	NPSAD-173-A1	1	MG	Homeo	Homeo_PICALM
H112-1-CGCCATTAGAGAGGGC-0	H112	H	NPSAD-173-A1	1	MG	Homeo	Homeo_PICALM
H112-1-CGGCAGTTCATCACTT-0	H112	H	NPSAD-173-A1	1	MG	Homeo	Homeo_PICALM
H112-1-CGTTAGAGTGCCTGCA-0	H112	H	NPSAD-173-A1	1	MG	Homeo	Homeo_PICALM
H112-1-CTAACTTAGAGCAAGA-0	H112	H	NPSAD-173-A1	1	MG	Homeo	Homeo_PICALM
H112-1-CTACCTGTCCTACCGT-0	H112	H	NPSAD-173-A1	1	MG	Homeo	Homeo_FRMD4A
H112-1-CTCAACCGTTCTCACC-0	H112	H	NPSAD-173-A1	1	MG	Homeo	Homeo_FRMD4A
H112-1-CTCAAGATCGAAACAA-0	H112	H	NPSAD-173-A1	1	MG	Homeo	Homeo_PICALM
H112-1-CTCCATGTCCGTTGGG-0	H112	H	NPSAD-173-A1	1	MG	Homeo	Homeo_PICALM
H112-1-CTCGAGGGTACGAGCA-0	H112	H	NPSAD-173-A1	1	MG	Homeo	Homeo_PICALM
H112-1-CTCTCAGCAGTTTGGT-0	H112	H	NPSAD-173-A1	1	MG	Homeo	Homeo_PICALM
H112-1-CTGCGAGGTCTGCATA-0	H112	H	NPSAD-173-A1	1	MG	Homeo	Homeo_PICALM
H112-1-CTGTGAACACAGCCTG-0	H112	H	NPSAD-173-A1	1	MG	Homeo	Homeo_PICALM
H112-1-CTGTGGGGTCGTCGGT-0	H112	H	NPSAD-173-A1	1	MG	Homeo	Homeo_PICALM
H112-1-CTTCTAATCGACCAAT-0	H112	H	NPSAD-173-A1	1	MG	Homeo	Homeo_PICALM
H112-1-CTTGAGATCACTCGAA-0	H112	H	NPSAD-173-A1	1	MG	Homeo	Homeo_FRMD4A
H112-1-GACAGCCCAAGCAGGT-0	H112	H	NPSAD-173-A1	1	MG	Homeo	Homeo_PICALM
H112-1-GACCTTCCACATACGT-0	H112	H	NPSAD-173-A1	1	MG	Homeo	Homeo_FRMD4A
H112-1-GAGGCAACACCGGCTA-0	H112	H	NPSAD-173-A1	1	MG	Homeo	Homeo_PICALM
H112-1-GAGTTGTTCGGCCAAC-0	H112	H	NPSAD-173-A1	1	MG	Adapt	Adapt_AIF1
H112-1-GATCACATCTTGTGCC-0	H112	H	NPSAD-173-A1	1	MG	Homeo	Homeo_PICALM
H112-1-GATTCGACAAGAGGTC-0	H112	H	NPSAD-173-A1	1	MG	Homeo	Homeo_PICALM
H112-1-GCAGCCACAGGTTCGC-0	H112	H	NPSAD-173-A1	1	MG	Homeo	Homeo_FRMD4A
H112-1-GCCAACGAGGCGACAT-0	H112	H	NPSAD-173-A1	1	MG	Homeo	Homeo_PICALM
H112-1-GCCATGGTCTGCATGA-0	H112	H	NPSAD-173-A1	1	MG	Homeo	Homeo_PICALM
H112-1-GCGTTTCAGCTCCCTT-0	H112	H	NPSAD-173-A1	1	MG	Homeo	Homeo_PICALM
H112-1-GCTGAATTCCGATCTC-0	H112	H	NPSAD-173-A1	1	MG	Homeo	Homeo_PICALM
H112-1-GCTTGGGCAGCTGTCG-0	H112	H	NPSAD-173-A1	1	MG	Homeo	Homeo_FRMD4A
H112-1-GGAATCTTCAGGAAAT-0	H112	H	NPSAD-173-A1	1	MG	Homeo	Homeo_PICALM
H112-1-GGCGTCAGTTCATCTT-0	H112	H	NPSAD-173-A1	1	MG	Homeo	Homeo_PICALM
H112-1-GGCTGTGCACGTAACT-0	H112	H	NPSAD-173-A1	1	MG	Homeo	Homeo_PICALM
H112-1-GGCTTTCGTCCGTACG-0	H112	H	NPSAD-173-A1	1	MG	Homeo	Homeo_FRMD4A
H112-1-GGGACCTTCTAGGCCG-0	H112	H	NPSAD-173-A1	1	MG	Homeo	Homeo_FRMD4A
H112-1-GGGACTCGTACCTAAC-0	H112	H	NPSAD-173-A1	1	MG	Homeo	Homeo_PICALM
H112-1-GGGTATTAGGATTTGA-0	H112	H	NPSAD-173-A1	1	MG	Homeo	Homeo_PICALM
H112-1-GGTTGTAGTGTGATGG-0	H112	H	NPSAD-173-A1	1	MG	Homeo	Homeo_PICALM
H112-1-GTAACCAGTGACTCTA-0	H112	H	NPSAD-173-A1	1	MG	Homeo	Homeo_PICALM
H112-1-GTAATGCAGAAGCGGG-0	H112	H	NPSAD-173-A1	1	MG	Homeo	Homeo_PICALM
H112-1-GTACAGTCAATTGCTG-0	H112	H	NPSAD-173-A1	1	MG	Homeo	Homeo_PICALM
H112-1-GTCAGCGCAATAGTGA-0	H112	H	NPSAD-173-A1	1	MG	Adapt	Adapt_HSPA1A
H112-1-GTCTACCCAGTTCCAA-0	H112	H	NPSAD-173-A1	1	MG	Homeo	Homeo_FRMD4A
H112-1-GTCTCACAGACAAGCC-0	H112	H	NPSAD-173-A1	1	MG	Homeo	Homeo_FRMD4A
H112-1-GTCTCACGTGGCAGAT-0	H112	H	NPSAD-173-A1	1	MG	Homeo	Homeo_PICALM
H112-1-GTGCAGCAGTCGGCAA-0	H112	H	NPSAD-173-A1	1	MG	Homeo	Homeo_FRMD4A
H112-1-GTGCAGCTCATTTACC-0	H112	H	NPSAD-173-A1	1	MG	Homeo	Homeo_PICALM
H112-1-GTGCTGGTCACTGAAC-0	H112	H	NPSAD-173-A1	1	MG	Homeo	Homeo_PICALM
H112-1-GTGTGGCTCTTACCAT-0	H112	H	NPSAD-173-A1	1	MG	Homeo	Homeo_FRMD4A
H112-1-GTTAGACGTGGCTCTG-0	H112	H	NPSAD-173-A1	1	MG	Homeo	Homeo_PICALM
H112-1-GTTAGTGTCGCCGTGA-0	H112	H	NPSAD-173-A1	1	MG	Homeo	Homeo_PICALM
H112-1-GTTATGGTCGATACGT-0	H112	H	NPSAD-173-A1	1	MG	Homeo	Homeo_FRMD4A
H112-1-GTTTACTCATGGAACG-0	H112	H	NPSAD-173-A1	1	MG	Homeo	Homeo_PICALM
H112-1-TAACACGTCGCGCCAA-0	H112	H	NPSAD-173-A1	1	MG	Homeo	Homeo_PICALM
H112-1-TAAGCCACAGTCACGC-0	H112	H	NPSAD-173-A1	1	MG	Homeo	Homeo_FRMD4A
H112-1-TAAGCGTAGATGTTCC-0	H112	H	NPSAD-173-A1	1	MG	Homeo	Homeo_PICALM
H112-1-TAAGCGTGTTGGGTTT-0	H112	H	NPSAD-173-A1	1	MG	Homeo	Homeo_FRMD4A
H112-1-TAATTCCGTTCAACGT-0	H112	H	NPSAD-173-A1	1	MG	Homeo	Homeo_FRMD4A
H112-1-TAGACCAAGCTTACGT-0	H112	H	NPSAD-173-A1	1	MG	Homeo	Homeo_PICALM
H112-1-TAGATCGTCAACTGGT-0	H112	H	NPSAD-173-A1	1	MG	Homeo	Homeo_PICALM
H112-1-TAGGTTGGTCGAGTTT-0	H112	H	NPSAD-173-A1	1	MG	Homeo	Homeo_PICALM
H112-1-TATCTTGAGCGAGGAG-0	H112	H	NPSAD-173-A1	1	MG	Homeo	Homeo_PICALM
H112-1-TATTGGGTCACCCTCA-0	H112	H	NPSAD-173-A1	1	MG	Homeo	Homeo_PICALM
H112-1-TCAGCCTGTAGACGTG-0	H112	H	NPSAD-173-A1	1	MG	Homeo	Homeo_PICALM
H112-1-TCAGTTTGTAAGGAGA-0	H112	H	NPSAD-173-A1	1	MG	Homeo	Homeo_FRMD4A
H112-1-TCATATCGTCATGCAT-0	H112	H	NPSAD-173-A1	1	MG	Homeo	Homeo_PICALM
H112-1-TCATTCAAGCAAGCCA-0	H112	H	NPSAD-173-A1	1	MG	Homeo	Homeo_PICALM
H112-1-TCCGTGTCATGACTTG-0	H112	H	NPSAD-173-A1	1	MG	Homeo	Homeo_FRMD4A
H112-1-TCCTCGACAGCAGACA-0	H112	H	NPSAD-173-A1	1	MG	Homeo	Homeo_PICALM
H112-1-TCCTTTCGTCTCAAGT-0	H112	H	NPSAD-173-A1	1	MG	Homeo	Homeo_PICALM
H112-1-TCGGTCTAGCGTATAA-0	H112	H	NPSAD-173-A1	1	MG	Homeo	Homeo_PICALM
H112-1-TCGTCCACAGCTGTAT-0	H112	H	NPSAD-173-A1	1	MG	Homeo	Homeo_PICALM
H112-1-TCTCTGGCATGGCTAT-0	H112	H	NPSAD-173-A1	1	MG	Homeo	Homeo_PICALM
H112-1-TCTTGCGTCCTGATAG-0	H112	H	NPSAD-173-A1	1	MG	Homeo	Homeo_FRMD4A
H112-1-TGAGACTGTACGGCAA-0	H112	H	NPSAD-173-A1	1	MG	Homeo	Homeo_PICALM
H112-1-TGAGACTGTGTTAAAG-0	H112	H	NPSAD-173-A1	1	MG	Homeo	Homeo_FRMD4A
H112-1-TGAGGAGGTGGAACCA-0	H112	H	NPSAD-173-A1	1	MG	Homeo	Homeo_PICALM
H112-1-TGAGGGACAGATCCAT-0	H112	H	NPSAD-173-A1	1	MG	Homeo	Homeo_FRMD4A
H112-1-TGAGTCAGTAAGCTCT-0	H112	H	NPSAD-173-A1	1	MG	Homeo	Homeo_PICALM
H112-1-TGATCTTCAAAGACTA-0	H112	H	NPSAD-173-A1	1	MG	Homeo	Homeo_FRMD4A
H112-1-TGCAGTAGTACTTCCC-0	H112	H	NPSAD-173-A1	1	MG	Homeo	Homeo_PICALM
H112-1-TGCGGCATCGCGTTTC-0	H112	H	NPSAD-173-A1	1	MG	Homeo	Homeo_FRMD4A
H112-1-TGGGAGAGTGGCATCC-0	H112	H	NPSAD-173-A1	1	MG	Homeo	Homeo_PICALM
H112-1-TGTAAGCAGGTTCCGC-0	H112	H	NPSAD-173-A1	1	MG	Homeo	Homeo_FRMD4A
H112-1-TGTGAGTGTTCGTAAC-0	H112	H	NPSAD-173-A1	1	MG	Homeo	Homeo_PICALM
H112-1-TGTTACTTCATTGAGC-0	H112	H	NPSAD-173-A1	1	MG	Homeo	Homeo_PICALM
H112-1-TTATTGCGTATCGCAT-0	H112	H	NPSAD-173-A1	1	MG	Homeo	Homeo_PICALM
H112-1-TTATTGCGTGCGACAA-0	H112	H	NPSAD-173-A1	1	MG	Homeo	Homeo_FRMD4A
H112-1-TTCGATTCACTCATAG-0	H112	H	NPSAD-173-A1	1	MG	Homeo	Homeo_PICALM
H112-1-TTCTTCCTCAACTGGT-0	H112	H	NPSAD-173-A1	1	MG	Homeo	Homeo_PICALM
H112-1-TTGGATGGTAACATAG-0	H112	H	NPSAD-173-A1	1	MG	Homeo	Homeo_FRMD4A
H112-1-TTGGGATCAACCCGCA-0	H112	H	NPSAD-173-A1	1	MG	Homeo	Homeo_PICALM
H112-1-TTTGGAGTCCTTACCG-0	H112	H	NPSAD-173-A1	1	MG	Homeo	Homeo_FRMD4A
H112-2-AAGCATCCATGACTTG-1	H112	H	NPSAD-173-A2	2	MG	Homeo	Homeo_PICALM
H112-2-ACCGTTCAGGCGACAT-1	H112	H	NPSAD-173-A2	2	MG	Homeo	Homeo_PICALM
H112-2-ACGATCAAGTTCATGC-1	H112	H	NPSAD-173-A2	2	MG	Homeo	Homeo_FRMD4A
H112-2-ACGCACGGTGTTTGCA-1	H112	H	NPSAD-173-A2	2	MG	Homeo	Homeo_PICALM
H112-2-ACTATGGTCACATACG-1	H112	H	NPSAD-173-A2	2	MG	Homeo	Homeo_PICALM
H112-2-AGACTCAAGAGATCGC-1	H112	H	NPSAD-173-A2	2	PVM	PVM	PVM_CD163
H112-2-AGACTCATCAAGCCCG-1	H112	H	NPSAD-173-A2	2	MG	Homeo	Homeo_PICALM
H112-2-AGCATCAGTGTCCATA-1	H112	H	NPSAD-173-A2	2	MG	Homeo	Homeo_PICALM
H112-2-AGCGTATTCTGTAACG-1	H112	H	NPSAD-173-A2	2	MG	Homeo	Homeo_PICALM
H112-2-AGGAATAAGCAAATCA-1	H112	H	NPSAD-173-A2	2	MG	Homeo	Homeo_PICALM
H112-2-AGGGTCCCACAATGCT-1	H112	H	NPSAD-173-A2	2	MG	Homeo	Homeo_PICALM
H112-2-AGTACCAGTCCTGTTC-1	H112	H	NPSAD-173-A2	2	MG	Homeo	Homeo_PICALM
H112-2-AGTACCATCTCTGAGA-1	H112	H	NPSAD-173-A2	2	MG	Homeo	Homeo_PICALM
H112-2-ATAGAGAGTGTATTCG-1	H112	H	NPSAD-173-A2	2	PVM	PVM	PVM_CD163
H112-2-ATATCCTAGGACGGAG-1	H112	H	NPSAD-173-A2	2	MG	Homeo	Homeo_FRMD4A
H112-2-ATCACAGTCTACCACC-1	H112	H	NPSAD-173-A2	2	MG	Homeo	Homeo_PICALM
H112-2-ATCAGGTTCACGGGAA-1	H112	H	NPSAD-173-A2	2	MG	Homeo	Homeo_FRMD4A
H112-2-ATCCACCTCCGGGACT-1	H112	H	NPSAD-173-A2	2	MG	Homeo	Homeo_PICALM
H112-2-ATCGATGGTACGTACT-1	H112	H	NPSAD-173-A2	2	MG	Homeo	Homeo_PICALM
H112-2-ATCGGATGTTTGGGAG-1	H112	H	NPSAD-173-A2	2	MG	Homeo	Homeo_PICALM
H112-2-ATCGTGAGTCCTCAGG-1	H112	H	NPSAD-173-A2	2	MG	Homeo	Homeo_PICALM
H112-2-ATGAAAGGTTGAGGAC-1	H112	H	NPSAD-173-A2	2	MG	Homeo	Homeo_PICALM
H112-2-ATGATCGCATTATGCG-1	H112	H	NPSAD-173-A2	2	MG	Homeo	Homeo_PICALM
H112-2-ATGCGATGTCGAATGG-1	H112	H	NPSAD-173-A2	2	MG	Homeo	Homeo_PICALM
H112-2-ATGGAGGTCACAAGGG-1	H112	H	NPSAD-173-A2	2	MG	Homeo	Homeo_PICALM
H112-2-ATTCGTTTCTCTCGCA-1	H112	H	NPSAD-173-A2	2	MG	Adapt	Adapt_HSPA1A
H112-2-ATTGGGTCATACACCA-1	H112	H	NPSAD-173-A2	2	PVM	PVM	PVM_CD163
H112-2-CAAAGAAAGCAACAGC-1	H112	H	NPSAD-173-A2	2	MG	Homeo	Homeo_PICALM
H112-2-CAACCAAGTAGCGATG-1	H112	H	NPSAD-173-A2	2	MG	Homeo	Homeo_PICALM
H112-2-CAAGAGGAGATTGTGA-1	H112	H	NPSAD-173-A2	2	MG	Adapt	Adapt_HIST
H112-2-CAATACGTCCTCATAT-1	H112	H	NPSAD-173-A2	2	MG	Homeo	Homeo_PICALM
H112-2-CACCGTTAGGGTGAAA-1	H112	H	NPSAD-173-A2	2	MG	Homeo	Homeo_FRMD4A
H112-2-CACGTGGTCCGACAGC-1	H112	H	NPSAD-173-A2	2	MG	Homeo	Homeo_PICALM
H112-2-CATACAGGTGCCCACA-1	H112	H	NPSAD-173-A2	2	MG	Homeo	Homeo_FRMD4A
H112-2-CATCGTCCACCCTCTA-1	H112	H	NPSAD-173-A2	2	MG	Homeo	Homeo_FRMD4A
H112-2-CATTGCCCACGCTGAC-1	H112	H	NPSAD-173-A2	2	MG	Homeo	Homeo_PICALM
H112-2-CCAATTTCATAATGAG-1	H112	H	NPSAD-173-A2	2	MG	Homeo	Homeo_FRMD4A
H112-2-CCACGTTTCCCAGTGG-1	H112	H	NPSAD-173-A2	2	MG	Homeo	Homeo_FRMD4A
H112-2-CCATCACAGATCCCAT-1	H112	H	NPSAD-173-A2	2	PVM	PVM	PVM_CD163
H112-2-CCCAACTAGTCTTCGA-1	H112	H	NPSAD-173-A2	2	MG	Homeo	Homeo_PICALM
H112-2-CCCTCTCGTTGTGGAG-1	H112	H	NPSAD-173-A2	2	MG	Homeo	Homeo_PICALM
H112-2-CCGGTAGGTATCGAGG-1	H112	H	NPSAD-173-A2	2	MG	Homeo	Homeo_PICALM
H112-2-CCTCCAACACGTCATA-1	H112	H	NPSAD-173-A2	2	MG	Homeo	Homeo_PICALM
H112-2-CCTGCATCAATAGTCC-1	H112	H	NPSAD-173-A2	2	MG	Homeo	Homeo_PICALM
H112-2-CCTTCAGGTCACATTG-1	H112	H	NPSAD-173-A2	2	MG	Homeo	Homeo_PICALM
H112-2-CGAGGCTCACCGTCTT-1	H112	H	NPSAD-173-A2	2	MG	Homeo	Homeo_FRMD4A
H112-2-CGAGTGCTCGAGATGG-1	H112	H	NPSAD-173-A2	2	MG	Homeo	Homeo_PICALM
H112-2-CGGGACTAGTCTCTGA-1	H112	H	NPSAD-173-A2	2	MG	Homeo	Homeo_FRMD4A
H112-2-CTAACCCGTCTAGATC-1	H112	H	NPSAD-173-A2	2	MG	Homeo	Homeo_FRMD4A
H112-2-CTAACTTGTGGATCGA-1	H112	H	NPSAD-173-A2	2	MG	Homeo	Homeo_PICALM
H112-2-CTATAGGAGTACGTCT-1	H112	H	NPSAD-173-A2	2	MG	Homeo	Homeo_FRMD4A
H112-2-CTCAATTCATGTTACG-1	H112	H	NPSAD-173-A2	2	MG	Homeo	Homeo_FRMD4A
H112-2-CTCAGAACATAGGTAA-1	H112	H	NPSAD-173-A2	2	MG	Homeo	Homeo_PICALM
H112-2-CTCATCGCAGCAGACA-1	H112	H	NPSAD-173-A2	2	MG	Homeo	Homeo_PICALM
H112-2-CTCTCGAGTCGCGGTT-1	H112	H	NPSAD-173-A2	2	MG	Homeo	Homeo_PICALM
H112-2-CTGAGCGGTGCATGAG-1	H112	H	NPSAD-173-A2	2	PVM	PVM	PVM_CD163
H112-2-CTGCATCGTACCGCGT-1	H112	H	NPSAD-173-A2	2	MG	Homeo	Homeo_PICALM
H112-2-CTTCAATCACAGACGA-1	H112	H	NPSAD-173-A2	2	MG	Homeo	Homeo_PICALM
H112-2-CTTTCAAGTAGCTTAC-1	H112	H	NPSAD-173-A2	2	MG	Homeo	Homeo_PICALM
H112-2-CTTTCAATCTGTCCGT-1	H112	H	NPSAD-173-A2	2	MG	Homeo	Homeo_PICALM
H112-2-GACTATGGTAGGAGGG-1	H112	H	NPSAD-173-A2	2	MG	Homeo	Homeo_PICALM
H112-2-GACTATGTCCCTCGTA-1	H112	H	NPSAD-173-A2	2	MG	Homeo	Homeo_PICALM
H112-2-GAGGGATAGATGCTGG-1	H112	H	NPSAD-173-A2	2	MG	Homeo	Homeo_FRMD4A
H112-2-GAGTGAGGTCTGCGCA-1	H112	H	NPSAD-173-A2	2	MG	Homeo	Homeo_PICALM
H112-2-GATTTCTGTCTCCCTA-1	H112	H	NPSAD-173-A2	2	MG	Homeo	Homeo_PICALM
H112-2-GCACGTGCACCAAATC-1	H112	H	NPSAD-173-A2	2	MG	Homeo	Homeo_PICALM
H112-2-GCATGATCAGTCAGAG-1	H112	H	NPSAD-173-A2	2	MG	Homeo	Homeo_PICALM
H112-2-GCCATGGCAACCGATT-1	H112	H	NPSAD-173-A2	2	MG	Homeo	Homeo_PICALM
H112-2-GCGATCGGTATTTCGG-1	H112	H	NPSAD-173-A2	2	MG	Homeo	Homeo_PICALM
H112-2-GCTTCACAGGAGCTGT-1	H112	H	NPSAD-173-A2	2	MG	Homeo	Homeo_PICALM
H112-2-GCTTCACGTTAGGACG-1	H112	H	NPSAD-173-A2	2	MG	Homeo	Homeo_PICALM
H112-2-GGAATCTTCGCTGACG-1	H112	H	NPSAD-173-A2	2	MG	Homeo	Homeo_PICALM
H112-2-GGGAGTATCGGTTGTA-1	H112	H	NPSAD-173-A2	2	MG	Homeo	Homeo_PICALM
H112-2-GGGATCCGTGATACAA-1	H112	H	NPSAD-173-A2	2	PVM	PVM	PVM_CD163
H112-2-GGTCTGGGTTGCGAAG-1	H112	H	NPSAD-173-A2	2	MG	Homeo	Homeo_PICALM
H112-2-GTAAGTCTCATACGGT-1	H112	H	NPSAD-173-A2	2	MG	Homeo	Homeo_PICALM
H112-2-GTCGCGACACCCTATC-1	H112	H	NPSAD-173-A2	2	MG	Homeo	Homeo_PICALM
H112-2-GTCGTTCCAAATTGGA-1	H112	H	NPSAD-173-A2	2	MG	Homeo	Homeo_PICALM
H112-2-GTCTGTCTCCTGTAAG-1	H112	H	NPSAD-173-A2	2	MG	Homeo	Homeo_PICALM
H112-2-GTGAGCCAGTTGTAAG-1	H112	H	NPSAD-173-A2	2	MG	Homeo	Homeo_PICALM
H112-2-GTTATGGCAGCTGAGA-1	H112	H	NPSAD-173-A2	2	MG	Homeo	Homeo_PICALM
H112-2-GTTCATTTCCCAGCGA-1	H112	H	NPSAD-173-A2	2	MG	Homeo	Homeo_PICALM
H112-2-TAACACGTCAGATTGC-1	H112	H	NPSAD-173-A2	2	MG	Homeo	Homeo_PICALM
H112-2-TAACGACAGGGCGAAG-1	H112	H	NPSAD-173-A2	2	MG	Homeo	Homeo_PICALM
H112-2-TACAACGTCTTACCAT-1	H112	H	NPSAD-173-A2	2	MG	Homeo	Homeo_FRMD4A
H112-2-TACCGAAGTGGTCTTA-1	H112	H	NPSAD-173-A2	2	MG	Homeo	Homeo_FRMD4A
H112-2-TACGCTCAGGCATCGA-1	H112	H	NPSAD-173-A2	2	MG	Homeo	Homeo_PICALM
H112-2-TACGGGCGTGCAGGAT-1	H112	H	NPSAD-173-A2	2	MG	Homeo	Homeo_FRMD4A
H112-2-TACGGTAGTAGCCCTG-1	H112	H	NPSAD-173-A2	2	MG	Homeo	Homeo_FRMD4A
H112-2-TACTTACAGACCACGA-1	H112	H	NPSAD-173-A2	2	MG	Homeo	Homeo_FRMD4A
H112-2-TAGACTGAGCTGTTAC-1	H112	H	NPSAD-173-A2	2	MG	Homeo	Homeo_FRMD4A
H112-2-TAGACTGCACTAGGTT-1	H112	H	NPSAD-173-A2	2	MG	Homeo	Homeo_PICALM
H112-2-TATTGGGTCAAACCTG-1	H112	H	NPSAD-173-A2	2	MG	Homeo	Homeo_PICALM
H112-2-TCAAGTGCAAATGCTC-1	H112	H	NPSAD-173-A2	2	MG	Homeo	Homeo_PICALM
H112-2-TCACGCTCACATGTTG-1	H112	H	NPSAD-173-A2	2	MG	Homeo	Homeo_PICALM
H112-2-TCATATCTCAGACCGC-1	H112	H	NPSAD-173-A2	2	MG	Adapt	Adapt_CCL3
H112-2-TCATCATGTCAATGGG-1	H112	H	NPSAD-173-A2	2	MG	Homeo	Homeo_PICALM
H112-2-TCATTCATCGCTCCTA-1	H112	H	NPSAD-173-A2	2	MG	Homeo	Homeo_PICALM
H112-2-TCGTAGATCCCGAATA-1	H112	H	NPSAD-173-A2	2	MG	Homeo	Homeo_PICALM
H112-2-TCTACATTCTCTCGAC-1	H112	H	NPSAD-173-A2	2	MG	Homeo	Homeo_PICALM
H112-2-TCTCTGGGTCCGAAGA-1	H112	H	NPSAD-173-A2	2	MG	Homeo	Homeo_FRMD4A
H112-2-TCTTAGTTCCTACGAA-1	H112	H	NPSAD-173-A2	2	MG	Homeo	Homeo_PICALM
H112-2-TGACCCTTCAGTAGGG-1	H112	H	NPSAD-173-A2	2	MG	Homeo	Homeo_PICALM
H112-2-TGACGCGAGGCAATGC-1	H112	H	NPSAD-173-A2	2	MG	Homeo	Homeo_PICALM
H112-2-TGGTGATTCCCGAGGT-1	H112	H	NPSAD-173-A2	2	MG	Homeo	Homeo_FRMD4A
H112-2-TGTAACGTCTCCGATC-1	H112	H	NPSAD-173-A2	2	MG	Homeo	Homeo_PICALM
H112-2-TGTCCACAGATCGACG-1	H112	H	NPSAD-173-A2	2	MG	Homeo	Homeo_PICALM
H112-2-TTACCATTCTACAGGT-1	H112	H	NPSAD-173-A2	2	MG	Homeo	Homeo_PICALM
H112-2-TTACCATTCTCTCCGA-1	H112	H	NPSAD-173-A2	2	MG	Homeo	Homeo_PICALM
H112-2-TTACGCCAGGAATTAC-1	H112	H	NPSAD-173-A2	2	MG	Homeo	Homeo_PICALM
H112-2-TTACGCCGTGGAACAC-1	H112	H	NPSAD-173-A2	2	MG	Homeo	Homeo_PICALM
H112-2-TTAGGCATCACTGTCC-1	H112	H	NPSAD-173-A2	2	MG	Homeo	Homeo_FRMD4A
H112-2-TTATTGCGTGGAACCA-1	H112	H	NPSAD-173-A2	2	MG	Homeo	Homeo_PICALM
H112-2-TTCACGCAGCGCCTAC-1	H112	H	NPSAD-173-A2	2	MG	Homeo	Homeo_PICALM
H112-2-TTGGGCGGTTCGGACC-1	H112	H	NPSAD-173-A2	2	MG	Homeo	Homeo_PICALM
H112-2-TTTACCACAAGAATAC-1	H112	H	NPSAD-173-A2	2	MG	Homeo	Homeo_PICALM
H112-2-TTTACGTCAAACACGG-1	H112	H	NPSAD-173-A2	2	MG	Homeo	Homeo_FRMD4A
H112-2-TTTCGATAGACAACTA-1	H112	H	NPSAD-173-A2	2	PVM	PVM	PVM_CD163
H112-2-TTTGGTTAGCATGAAT-1	H112	H	NPSAD-173-A2	2	MG	Homeo	Homeo_PICALM
H113-1-AAACGAAGTTCTAAGC-0	H113	H	NPSAD-20201218-C1	1	PVM	PVM	PVM_CD163
H113-1-AAGCCATGTCAGCTTA-0	H113	H	NPSAD-20201218-C1	1	MG	Adapt	Adapt_CCL3
H113-1-AATTTCCCAAGACGAC-0	H113	H	NPSAD-20201218-C1	1	MG	Adapt	Adapt_TMEM163
H113-1-ACACCAATCATCGTAG-0	H113	H	NPSAD-20201218-C1	1	MG	Adapt	Adapt_TMEM163
H113-1-ACCAAACTCCGTATAG-0	H113	H	NPSAD-20201218-C1	1	MG	Adapt	Adapt_CCL3
H113-1-ACGATGTTCGTCTAAG-0	H113	H	NPSAD-20201218-C1	1	MG	Adapt	Adapt_HIF1A
H113-1-ACTTCCGGTTTACTTC-0	H113	H	NPSAD-20201218-C1	1	MG	Homeo	Homeo_PICALM
H113-1-AGACAGGTCCCAACTC-0	H113	H	NPSAD-20201218-C1	1	MG	Adapt	Adapt_CCL3
H113-1-AGGATAAAGAGACAAG-0	H113	H	NPSAD-20201218-C1	1	MG	Adapt	Adapt_TMEM163
H113-1-AGTGTTGTCGTCAACA-0	H113	H	NPSAD-20201218-C1	1	MG	Adapt	Adapt_CCL3
H113-1-ATCACAGAGCATTGTC-0	H113	H	NPSAD-20201218-C1	1	MG	Adapt	Adapt_HIF1A
H113-1-ATTATCCGTCGCACAC-0	H113	H	NPSAD-20201218-C1	1	MG	Adapt	Adapt_CCL3
H113-1-ATTCGTTTCGTTCAGA-0	H113	H	NPSAD-20201218-C1	1	PVM	PVM	PVM_CD163
H113-1-CACGTTCGTCGCAGTC-0	H113	H	NPSAD-20201218-C1	1	MG	Adapt	Adapt_CCL3
H113-1-CAGCACGGTAGAATAC-0	H113	H	NPSAD-20201218-C1	1	PVM	PVM	PVM_CD163
H113-1-CATCCGTCAGATCACT-0	H113	H	NPSAD-20201218-C1	1	MG	Homeo	Homeo_PICALM
H113-1-CATTCATAGCCTCGTG-0	H113	H	NPSAD-20201218-C1	1	MG	Adapt	Adapt_TMEM163
H113-1-CCCTTAGCACGTATAC-0	H113	H	NPSAD-20201218-C1	1	MG	Adapt	Adapt_CCL3
H113-1-CCCTTAGGTTGAGGAC-0	H113	H	NPSAD-20201218-C1	1	MG	Adapt	Adapt_HIF1A
H113-1-CGATGGCAGCTGGCTC-0	H113	H	NPSAD-20201218-C1	1	MG	Adapt	Adapt_CCL3
H113-1-CGGTCAGGTTCCACAA-0	H113	H	NPSAD-20201218-C1	1	MG	Adapt	Adapt_HIF1A
H113-1-CTCAATTTCTAGACAC-0	H113	H	NPSAD-20201218-C1	1	MG	Homeo	Homeo_FRMD4A
H113-1-CTCATGCTCAAACGAA-0	H113	H	NPSAD-20201218-C1	1	MG	ADAM	ADAM_GPNMB
H113-1-CTCCTTTGTGATTCTG-0	H113	H	NPSAD-20201218-C1	1	PVM	PVM	PVM_CD163
H113-1-GAACACTCAGCCATTA-0	H113	H	NPSAD-20201218-C1	1	MG	Adapt	Adapt_TMEM163
H113-1-GAACGTTGTGACTAAA-0	H113	H	NPSAD-20201218-C1	1	MG	Adapt	Adapt_CCL3
H113-1-GACTATGGTGGTCAAG-0	H113	H	NPSAD-20201218-C1	1	MG	Adapt	Adapt_HIF1A
H113-1-GAGTGTTGTATGGTTC-0	H113	H	NPSAD-20201218-C1	1	MG	Adapt	Adapt_CCL3
H113-1-GATGAGGAGAGTAACT-0	H113	H	NPSAD-20201218-C1	1	MG	Adapt	Adapt_CCL3
H113-1-GCACATACAATAGGAT-0	H113	H	NPSAD-20201218-C1	1	MG	Adapt	Adapt_CCL3
H113-1-GCGTGCAAGGCGCTTC-0	H113	H	NPSAD-20201218-C1	1	MG	Adapt	Adapt_CCL3
H113-1-GGAACCCCATCGTGGC-0	H113	H	NPSAD-20201218-C1	1	MG	Adapt	Adapt_HSPA1A
H113-1-GGCAGTCAGCTTCATG-0	H113	H	NPSAD-20201218-C1	1	MG	Homeo	Homeo_PICALM
H113-1-GGCAGTCTCAGATTGC-0	H113	H	NPSAD-20201218-C1	1	MG	Adapt	Adapt_IFI44L
H113-1-GGGACTCGTTGTTTGG-0	H113	H	NPSAD-20201218-C1	1	PVM	PVM	PVM_CD163
H113-1-GGGATCCCAGCTCCTT-0	H113	H	NPSAD-20201218-C1	1	PVM	PVM	PVM_CD163
H113-1-GTGTGATGTTCGAAGG-0	H113	H	NPSAD-20201218-C1	1	MG	Adapt	Adapt_AIF1
H113-1-GTGTTAGGTGTCTAAC-0	H113	H	NPSAD-20201218-C1	1	MG	Adapt	Adapt_HIF1A
H113-1-TAAGTCGGTGGGCTCT-0	H113	H	NPSAD-20201218-C1	1	MG	Adapt	Adapt_TMEM163
H113-1-TACAACGGTCCGTACG-0	H113	H	NPSAD-20201218-C1	1	MG	Adapt	Adapt_CCL3
H113-1-TACATTCAGCACTCGC-0	H113	H	NPSAD-20201218-C1	1	MG	Adapt	Adapt_HIF1A
H113-1-TCACACCCAGATCCTA-0	H113	H	NPSAD-20201218-C1	1	MG	Adapt	Adapt_HIF1A
H113-1-TCACATTGTCCTTGTC-0	H113	H	NPSAD-20201218-C1	1	MG	Adapt	Adapt_TMEM163
H113-1-TCAGCAAGTTGGTGTT-0	H113	H	NPSAD-20201218-C1	1	MG	Adapt	Adapt_TMEM163
H113-1-TCATTGTGTCACTCTC-0	H113	H	NPSAD-20201218-C1	1	MG	Adapt	Adapt_HIF1A
H113-1-TGATCAGGTCCTACAA-0	H113	H	NPSAD-20201218-C1	1	MG	Homeo	Homeo_PICALM
H113-1-TGCTCGTTCCCATTTA-0	H113	H	NPSAD-20201218-C1	1	MG	Adapt	Adapt_CCL3
H113-1-TGCTTCGCACTTCAAG-0	H113	H	NPSAD-20201218-C1	1	MG	Adapt	Adapt_IFI44L
H113-1-TGGCGTGAGAAATTGC-0	H113	H	NPSAD-20201218-C1	1	PVM	PVM	PVM_CD163
H113-1-TGTAGACCATGTGCTA-0	H113	H	NPSAD-20201218-C1	1	MG	Adapt	Adapt_HIF1A
H113-1-TGTGCGGAGCTGGAGT-0	H113	H	NPSAD-20201218-C1	1	MG	Adapt	Adapt_HIF1A
H113-1-TTCTGTATCTCTTCAA-0	H113	H	NPSAD-20201218-C1	1	MG	Adapt	Adapt_CCL3
H113-1-TTGTTTGCATCTTCGC-0	H113	H	NPSAD-20201218-C1	1	MG	Adapt	Adapt_TMEM163
H113-1-TTTACTGAGGGTGAAA-0	H113	H	NPSAD-20201218-C1	1	MG	Adapt	Adapt_CCL3
H113-2-AACGTCACAACGGTAG-1	H113	H	NPSAD-20201218-C2	2	PVM	PVM	PVM_CD163
H113-2-AAGCCATTCGTTTACT-1	H113	H	NPSAD-20201218-C2	2	MG	Adapt	Adapt_CCL3
H113-2-AATGAAGTCTCAATCT-1	H113	H	NPSAD-20201218-C2	2	MG	Adapt	Adapt_HIF1A
H113-2-ACAGAAATCCGGACTG-1	H113	H	NPSAD-20201218-C2	2	MG	Adapt	Adapt_CCL3
H113-2-ACTGTCCCAACCGGAA-1	H113	H	NPSAD-20201218-C2	2	MG	Adapt	Adapt_HIF1A
H113-2-AGGAATACAATCAGCT-1	H113	H	NPSAD-20201218-C2	2	PVM	PVM	PVM_CD163
H113-2-AGTCTCCGTTAAAGTG-1	H113	H	NPSAD-20201218-C2	2	MG	Adapt	Adapt_CCL3
H113-2-AGTGATCTCATGGATC-1	H113	H	NPSAD-20201218-C2	2	PVM	PVM	PVM_CD163
H113-2-ATAGAGAAGTCGTTAC-1	H113	H	NPSAD-20201218-C2	2	MG	Adapt	Adapt_HIF1A
H113-2-ATCGATGTCCGCGGAT-1	H113	H	NPSAD-20201218-C2	2	PVM	PVM	PVM_CD163
H113-2-ATCGGATAGATACATG-1	H113	H	NPSAD-20201218-C2	2	MG	Adapt	Adapt_CCL3
H113-2-ATGGATCGTCCACGCA-1	H113	H	NPSAD-20201218-C2	2	MG	Adapt	Adapt_HIF1A
H113-2-ATTACCTTCCCTCGAT-1	H113	H	NPSAD-20201218-C2	2	PVM	PVM	PVM_CD163
H113-2-ATTGGGTCACCTCTAC-1	H113	H	NPSAD-20201218-C2	2	MG	Adapt	Adapt_TMEM163
H113-2-ATTGTTCAGTCATAGA-1	H113	H	NPSAD-20201218-C2	2	PVM	PVM	PVM_CD163
H113-2-CAATTTCGTGACAGCA-1	H113	H	NPSAD-20201218-C2	2	MG	Adapt	Adapt_AIF1
H113-2-CACATGACAGCTCCTT-1	H113	H	NPSAD-20201218-C2	2	MG	Adapt	Adapt_HIF1A
H113-2-CATGCCTAGCGTTCAT-1	H113	H	NPSAD-20201218-C2	2	MG	Adapt	Adapt_HSPA1A
H113-2-CATGGATGTGAGACGT-1	H113	H	NPSAD-20201218-C2	2	PVM	PVM	PVM_CD163
H113-2-CATTCCGTCTCTAGGA-1	H113	H	NPSAD-20201218-C2	2	MG	Adapt	Adapt_TMEM163
H113-2-CCGTAGGTCTGAGCAT-1	H113	H	NPSAD-20201218-C2	2	MG	ADAM	ADAM_GPNMB
H113-2-CGCATGGGTGCGGTAA-1	H113	H	NPSAD-20201218-C2	2	PVM	PVM	PVM_CD163
H113-2-CTATAGGCACGACCTG-1	H113	H	NPSAD-20201218-C2	2	MG	Adapt	Adapt_TMEM163
H113-2-CTATCCGCACGACTAT-1	H113	H	NPSAD-20201218-C2	2	MG	Adapt	Adapt_HIF1A
H113-2-CTCATTAAGGGTCTTT-1	H113	H	NPSAD-20201218-C2	2	PVM	PVM	PVM_CD163
H113-2-CTCCATGGTAGACGTG-1	H113	H	NPSAD-20201218-C2	2	PVM	PVM	PVM_CD163
H113-2-CTCCTCCCAAAGGCGT-1	H113	H	NPSAD-20201218-C2	2	MG	Adapt	Adapt_HIF1A
H113-2-GAAGCGAAGATTGTGA-1	H113	H	NPSAD-20201218-C2	2	PVM	PVM	PVM_CD163
H113-2-GATCATGGTATCATGC-1	H113	H	NPSAD-20201218-C2	2	MG	Adapt	Adapt_CCL3
H113-2-GATGATCAGTACAGCG-1	H113	H	NPSAD-20201218-C2	2	MG	Adapt	Adapt_HIST
H113-2-GCAGTTATCTCGACCT-1	H113	H	NPSAD-20201218-C2	2	MG	Adapt	Adapt_HIF1A
H113-2-GCCCGAATCTAGTACG-1	H113	H	NPSAD-20201218-C2	2	MG	Adapt	Adapt_TMEM163
H113-2-GCTACAAGTAGCTGTT-1	H113	H	NPSAD-20201218-C2	2	MG	Adapt	Adapt_CCL3
H113-2-GGAAGTGGTCATAACC-1	H113	H	NPSAD-20201218-C2	2	PVM	PVM	PVM_CD163
H113-2-GGAGGTATCGCTACAA-1	H113	H	NPSAD-20201218-C2	2	PVM	PVM	PVM_CD163
H113-2-GGGCTCAAGGTCATAA-1	H113	H	NPSAD-20201218-C2	2	MG	Adapt	Adapt_CCL3
H113-2-GGTAATCGTGGATGAC-1	H113	H	NPSAD-20201218-C2	2	PVM	PVM	PVM_CD163
H113-2-GGTCTGGGTTCAAACC-1	H113	H	NPSAD-20201218-C2	2	PVM	PVM	PVM_CD163
H113-2-GTCATGAGTACTGACT-1	H113	H	NPSAD-20201218-C2	2	MG	Adapt	Adapt_CCL3
H113-2-GTTAGTGTCACCTCGT-1	H113	H	NPSAD-20201218-C2	2	MG	Adapt	Adapt_CCL3
H113-2-GTTGTCCCATACCATG-1	H113	H	NPSAD-20201218-C2	2	MG	Adapt	Adapt_CCL3
H113-2-TACCGGGTCGTTTACT-1	H113	H	NPSAD-20201218-C2	2	MG	Adapt	Adapt_TMEM163
H113-2-TACCTGCGTTCTTGTT-1	H113	H	NPSAD-20201218-C2	2	MG	Adapt	Adapt_CCL3
H113-2-TACGCTCGTATCCCTC-1	H113	H	NPSAD-20201218-C2	2	MG	ADAM	ADAM_GPNMB
H113-2-TACTGCCTCAAATGCC-1	H113	H	NPSAD-20201218-C2	2	MG	Adapt	Adapt_CCL3
H113-2-TACTTGTTCGTGGCGT-1	H113	H	NPSAD-20201218-C2	2	PVM	PVM	PVM_CD163
H113-2-TATACCTCAGCTTCGG-1	H113	H	NPSAD-20201218-C2	2	MG	Adapt	Adapt_HIF1A
H113-2-TATCCTAGTCCCTGTT-1	H113	H	NPSAD-20201218-C2	2	MG	Adapt	Adapt_HIF1A
H113-2-TATCTGTTCAGAGTGG-1	H113	H	NPSAD-20201218-C2	2	MG	Adapt	Adapt_IFI44L
H113-2-TATCTGTTCATCGACA-1	H113	H	NPSAD-20201218-C2	2	MG	Adapt	Adapt_HIF1A
H113-2-TCAAGACCAGAATCGG-1	H113	H	NPSAD-20201218-C2	2	MG	Adapt	Adapt_CCL3
H113-2-TCAGTGATCGACGCTG-1	H113	H	NPSAD-20201218-C2	2	MG	Adapt	Adapt_IFI44L
H113-2-TCCTGCAAGCCTGACC-1	H113	H	NPSAD-20201218-C2	2	MG	Adapt	Adapt_CCL3
H113-2-TCGGGCAAGGGTCACA-1	H113	H	NPSAD-20201218-C2	2	MG	Adapt	Adapt_HIF1A
H113-2-TCGGGCATCCGATTAG-1	H113	H	NPSAD-20201218-C2	2	MG	Adapt	Adapt_HIF1A
H113-2-TCTATCATCTTCTAAC-1	H113	H	NPSAD-20201218-C2	2	PVM	PVM	PVM_CD163
H113-2-TGCTTGCAGTTGTCGT-1	H113	H	NPSAD-20201218-C2	2	MG	Adapt	Adapt_IFI44L
H113-2-TGTCAGATCTTCGATT-1	H113	H	NPSAD-20201218-C2	2	MG	Adapt	Adapt_HIF1A
H113-2-TTCCACGAGACCAGAC-1	H113	H	NPSAD-20201218-C2	2	MG	Adapt	Adapt_CCL3
H113-2-TTCGGTCAGATCCAAA-1	H113	H	NPSAD-20201218-C2	2	MG	Adapt	Adapt_HIF1A
H113-2-TTCGGTCAGCGCTGAA-1	H113	H	NPSAD-20201218-C2	2	MG	Adapt	Adapt_HIF1A
H113-2-TTCGGTCTCTTTCTAG-1	H113	H	NPSAD-20201218-C2	2	MG	Adapt	Adapt_HIF1A
H113-2-TTCTGTAGTAACTGCT-1	H113	H	NPSAD-20201218-C2	2	MG	Adapt	Adapt_CCL3
H113-2-TTGCTGCTCGACGCGT-1	H113	H	NPSAD-20201218-C2	2	MG	Adapt	Adapt_HSPA1A
H113-2-TTGGGCGCACTTGGGC-1	H113	H	NPSAD-20201218-C2	2	MG	Adapt	Adapt_CCL3
H114-1-AAAGGGCTCGCCTCTA-0	H114	H	NPSAD-20210121-C1	1	MG	Homeo	Homeo_FRMD4A
H114-1-AAAGTGAAGTATAACG-0	H114	H	NPSAD-20210121-C1	1	PVM	PVM	PVM_CD163
H114-1-AAATGGATCCGTATGA-0	H114	H	NPSAD-20210121-C1	1	MG	Homeo	Homeo_FRMD4A
H114-1-AACAGGGGTCATAACC-0	H114	H	NPSAD-20210121-C1	1	MG	Homeo	Homeo_PICALM
H114-1-AACCTGATCAGTCCGG-0	H114	H	NPSAD-20210121-C1	1	MG	Homeo	Homeo_FRMD4A
H114-1-AACGAAACAAGTGGCA-0	H114	H	NPSAD-20210121-C1	1	MG	Homeo	Homeo_PICALM
H114-1-AACGTCACAGCGACAA-0	H114	H	NPSAD-20210121-C1	1	MG	Homeo	Homeo_FRMD4A
H114-1-AAGAACAAGTCCTACA-0	H114	H	NPSAD-20210121-C1	1	MG	Homeo	Homeo_FRMD4A
H114-1-AAGAACATCGAGATGG-0	H114	H	NPSAD-20210121-C1	1	MG	Homeo	Homeo_FRMD4A
H114-1-AAGCCATAGCCAACCC-0	H114	H	NPSAD-20210121-C1	1	MG	Adapt	Adapt_HIF1A
H114-1-AAGTGAAGTCTTGGTA-0	H114	H	NPSAD-20210121-C1	1	MG	Adapt	Adapt_HIF1A
H114-1-AATGAAGAGACCCGCT-0	H114	H	NPSAD-20210121-C1	1	MG	Homeo	Homeo_PICALM
H114-1-AATGCCAGTGAGCCAA-0	H114	H	NPSAD-20210121-C1	1	MG	Homeo	Homeo_FRMD4A
H114-1-ACAGCCGTCTTTGATC-0	H114	H	NPSAD-20210121-C1	1	MG	Adapt	Adapt_HIF1A
H114-1-ACAGGGACACTTCATT-0	H114	H	NPSAD-20210121-C1	1	MG	Adapt	Adapt_HIF1A
H114-1-ACCACAAGTACAGAAT-0	H114	H	NPSAD-20210121-C1	1	MG	Homeo	Homeo_FRMD4A
H114-1-ACCCAAACACCAACAT-0	H114	H	NPSAD-20210121-C1	1	MG	Adapt	Adapt_CCL3
H114-1-ACGATCATCCTCTCTT-0	H114	H	NPSAD-20210121-C1	1	MG	Homeo	Homeo_PICALM
H114-1-ACGATCATCGAACGCC-0	H114	H	NPSAD-20210121-C1	1	MG	Adapt	Adapt_HIF1A
H114-1-ACGTAGTGTGTGACCC-0	H114	H	NPSAD-20210121-C1	1	MG	Homeo	Homeo_FRMD4A
H114-1-ACTATGGTCAGCGCGT-0	H114	H	NPSAD-20210121-C1	1	PVM	PVM	PVM_CD163
H114-1-ACTGATGTCAGAACCT-0	H114	H	NPSAD-20210121-C1	1	MG	Homeo	Homeo_FRMD4A
H114-1-ACTGTGACAGACATCT-0	H114	H	NPSAD-20210121-C1	1	MG	Adapt	Adapt_HIST
H114-1-ACTGTGACATCGGCCA-0	H114	H	NPSAD-20210121-C1	1	PVM	PVM	PVM_CD163
H114-1-AGAAGCGAGTCCTACA-0	H114	H	NPSAD-20210121-C1	1	MG	Adapt	Adapt_HIF1A
H114-1-AGAGAATCACGCTATA-0	H114	H	NPSAD-20210121-C1	1	MG	Adapt	Adapt_HIF1A
H114-1-AGATCCAAGCCATTGT-0	H114	H	NPSAD-20210121-C1	1	MG	Homeo	Homeo_PICALM
H114-1-AGGAAATTCTGTACAG-0	H114	H	NPSAD-20210121-C1	1	MG	Adapt	Adapt_HIF1A
H114-1-AGGAATAGTGCCCGTA-0	H114	H	NPSAD-20210121-C1	1	MG	Homeo	Homeo_FRMD4A
H114-1-AGGGTTTGTTACAGCT-0	H114	H	NPSAD-20210121-C1	1	MG	Adapt	Adapt_AIF1
H114-1-AGTCACATCATTGTGG-0	H114	H	NPSAD-20210121-C1	1	MG	Homeo	Homeo_FRMD4A
H114-1-AGTCTCCGTATGGAGC-0	H114	H	NPSAD-20210121-C1	1	MG	Homeo	Homeo_FRMD4A
H114-1-AGTTAGCCAGAGACTG-0	H114	H	NPSAD-20210121-C1	1	MG	Adapt	Adapt_CCL3
H114-1-AGTTCCCGTCCAGAAG-0	H114	H	NPSAD-20210121-C1	1	MG	Adapt	Adapt_HIF1A
H114-1-AGTTCGAAGGAGCTGT-0	H114	H	NPSAD-20210121-C1	1	MG	Homeo	Homeo_PICALM
H114-1-ATATCCTTCCATCGTC-0	H114	H	NPSAD-20210121-C1	1	MG	Homeo	Homeo_FRMD4A
H114-1-ATCACGATCTTGCGCT-0	H114	H	NPSAD-20210121-C1	1	MG	Homeo	Homeo_FRMD4A
H114-1-ATCATTCTCAGGAGAC-0	H114	H	NPSAD-20210121-C1	1	MG	Adapt	Adapt_HIF1A
H114-1-ATCTTCAGTAGTAAGT-0	H114	H	NPSAD-20210121-C1	1	MG	Homeo	Homeo_FRMD4A
H114-1-ATTCCATCATGGAATA-0	H114	H	NPSAD-20210121-C1	1	MG	Homeo	Homeo_PICALM
H114-1-ATTCGTTCACGCACCA-0	H114	H	NPSAD-20210121-C1	1	MG	Homeo	Homeo_FRMD4A
H114-1-CAACAACAGCAAATCA-0	H114	H	NPSAD-20210121-C1	1	MG	Adapt	Adapt_HIF1A
H114-1-CAAGCTAAGATTAGAC-0	H114	H	NPSAD-20210121-C1	1	MG	Homeo	Homeo_FRMD4A
H114-1-CACCAAAAGATGGGCT-0	H114	H	NPSAD-20210121-C1	1	MG	Homeo	Homeo_FRMD4A
H114-1-CACGGGTCAACCGTGC-0	H114	H	NPSAD-20210121-C1	1	MG	Adapt	Adapt_HIF1A
H114-1-CACGTGGAGAGAGTGA-0	H114	H	NPSAD-20210121-C1	1	MG	Adapt	Adapt_HIF1A
H114-1-CACGTGGAGCTCCATA-0	H114	H	NPSAD-20210121-C1	1	MG	Homeo	Homeo_PICALM
H114-1-CACGTGGTCTTCGTAT-0	H114	H	NPSAD-20210121-C1	1	MG	Homeo	Homeo_PICALM
H114-1-CACTAAGAGAACCCGA-0	H114	H	NPSAD-20210121-C1	1	MG	Adapt	Adapt_HIF1A
H114-1-CAGCCAGAGTAAACGT-0	H114	H	NPSAD-20210121-C1	1	MG	Homeo	Homeo_PICALM
H114-1-CATACTTCACGCTTAA-0	H114	H	NPSAD-20210121-C1	1	MG	Homeo	Homeo_FRMD4A
H114-1-CATCCCACACGCGCAT-0	H114	H	NPSAD-20210121-C1	1	MG	Homeo	Homeo_FRMD4A
H114-1-CATCCCATCTGGCTGG-0	H114	H	NPSAD-20210121-C1	1	PVM	PVM	PVM_CD163
H114-1-CATCCGTGTGCATGAG-0	H114	H	NPSAD-20210121-C1	1	MG	Homeo	Homeo_FRMD4A
H114-1-CATTCATTCACTGCTC-0	H114	H	NPSAD-20210121-C1	1	PVM	PVM	PVM_CD163
H114-1-CCACAAACAAGTTTGC-0	H114	H	NPSAD-20210121-C1	1	MG	Adapt	Adapt_HIF1A
H114-1-CCACACTTCAAATGAG-0	H114	H	NPSAD-20210121-C1	1	MG	Homeo	Homeo_FRMD4A
H114-1-CCACGTTGTACAAAGT-0	H114	H	NPSAD-20210121-C1	1	MG	Homeo	Homeo_FRMD4A
H114-1-CCATAAGTCACCGCTT-0	H114	H	NPSAD-20210121-C1	1	MG	Adapt	Adapt_HIF1A
H114-1-CCGATGGAGGCGTTAG-0	H114	H	NPSAD-20210121-C1	1	MG	Adapt	Adapt_HIST
H114-1-CCGGTAGAGTGACACG-0	H114	H	NPSAD-20210121-C1	1	MG	Homeo	Homeo_PICALM
H114-1-CCGGTGAGTGCATGAG-0	H114	H	NPSAD-20210121-C1	1	MG	Homeo	Homeo_FRMD4A
H114-1-CCTTCAGAGCTTTCTT-0	H114	H	NPSAD-20210121-C1	1	PVM	PVM	PVM_CD163
H114-1-CGACAGCTCAAGCCAT-0	H114	H	NPSAD-20210121-C1	1	MG	Homeo	Homeo_FRMD4A
H114-1-CGATGCGGTTGCACGC-0	H114	H	NPSAD-20210121-C1	1	MG	Homeo	Homeo_FRMD4A
H114-1-CGTCCATCACCCTTAC-0	H114	H	NPSAD-20210121-C1	1	MG	Homeo	Homeo_FRMD4A
H114-1-CGTGATAGTGGTATGG-0	H114	H	NPSAD-20210121-C1	1	MG	Homeo	Homeo_FRMD4A
H114-1-CGTGTCTGTGTATTGC-0	H114	H	NPSAD-20210121-C1	1	MG	Adapt	Adapt_HIST
H114-1-CTACATTGTGGCTGCT-0	H114	H	NPSAD-20210121-C1	1	MG	Adapt	Adapt_HIST
H114-1-CTCCCTCCAAGCCCAC-0	H114	H	NPSAD-20210121-C1	1	MG	Adapt	Adapt_HIF1A
H114-1-CTCCTTTGTTTCACAG-0	H114	H	NPSAD-20210121-C1	1	MG	Adapt	Adapt_HIF1A
H114-1-CTCTCAGTCATTGTTC-0	H114	H	NPSAD-20210121-C1	1	MG	Homeo	Homeo_FRMD4A
H114-1-CTCTCGATCCGATAAC-0	H114	H	NPSAD-20210121-C1	1	MG	Homeo	Homeo_FRMD4A
H114-1-CTGTCGTAGATGCTTC-0	H114	H	NPSAD-20210121-C1	1	MG	Homeo	Homeo_FRMD4A
H114-1-CTGTCGTGTCACTGAT-0	H114	H	NPSAD-20210121-C1	1	MG	Adapt	Adapt_HIF1A
H114-1-CTTACCGCATACTTTC-0	H114	H	NPSAD-20210121-C1	1	MG	Adapt	Adapt_HIF1A
H114-1-CTTAGGAAGAGCACTG-0	H114	H	NPSAD-20210121-C1	1	PVM	PVM	PVM_CD163
H114-1-CTTCCTTCACTGGAAG-0	H114	H	NPSAD-20210121-C1	1	MG	Homeo	Homeo_PICALM
H114-1-CTTTCGGGTTGTCATG-0	H114	H	NPSAD-20210121-C1	1	MG	Adapt	Adapt_HIF1A
H114-1-CTTTCGGTCTGCTAGA-0	H114	H	NPSAD-20210121-C1	1	MG	Adapt	Adapt_HIST
H114-1-GAAATGAGTACTGCCG-0	H114	H	NPSAD-20210121-C1	1	MG	Homeo	Homeo_FRMD4A
H114-1-GAACGTTAGCGTCGAA-0	H114	H	NPSAD-20210121-C1	1	MG	Adapt	Adapt_TMEM163
H114-1-GAACGTTGTGGATCGA-0	H114	H	NPSAD-20210121-C1	1	MG	Homeo	Homeo_FRMD4A
H114-1-GAATAGAGTGGCAGAT-0	H114	H	NPSAD-20210121-C1	1	MG	Adapt	Adapt_HIF1A
H114-1-GACCCTTCATCGAAGG-0	H114	H	NPSAD-20210121-C1	1	MG	Homeo	Homeo_FRMD4A
H114-1-GAGACCCTCAAACCTG-0	H114	H	NPSAD-20210121-C1	1	MG	Homeo	Homeo_FRMD4A
H114-1-GAGACTTCAACCGCCA-0	H114	H	NPSAD-20210121-C1	1	MG	Adapt	Adapt_CCL3
H114-1-GAGACTTGTAGTTAGA-0	H114	H	NPSAD-20210121-C1	1	MG	Homeo	Homeo_FRMD4A
H114-1-GAGACTTGTTATAGCC-0	H114	H	NPSAD-20210121-C1	1	MG	Adapt	Adapt_HIF1A
H114-1-GAGCCTGAGATACATG-0	H114	H	NPSAD-20210121-C1	1	MG	Homeo	Homeo_PICALM
H114-1-GAGTGTTGTTCAAGTC-0	H114	H	NPSAD-20210121-C1	1	MG	Adapt	Adapt_HIF1A
H114-1-GATCGTACAGTGAGCA-0	H114	H	NPSAD-20210121-C1	1	MG	Adapt	Adapt_HIF1A
H114-1-GATGACTAGCATGCAG-0	H114	H	NPSAD-20210121-C1	1	MG	Homeo	Homeo_PICALM
H114-1-GATGGAGAGCCGAATG-0	H114	H	NPSAD-20210121-C1	1	MG	Homeo	Homeo_FRMD4A
H114-1-GATTCGACACCGTCTT-0	H114	H	NPSAD-20210121-C1	1	MG	Homeo	Homeo_FRMD4A
H114-1-GCAACATAGAGCCATG-0	H114	H	NPSAD-20210121-C1	1	MG	Homeo	Homeo_FRMD4A
H114-1-GCACTAAAGTCGCTAT-0	H114	H	NPSAD-20210121-C1	1	MG	Homeo	Homeo_PICALM
H114-1-GCAGTTAGTACAGTTC-0	H114	H	NPSAD-20210121-C1	1	MG	Adapt	Adapt_HIF1A
H114-1-GCATGATAGCTTTCTT-0	H114	H	NPSAD-20210121-C1	1	MG	Homeo	Homeo_FRMD4A
H114-1-GCCATGGGTGCTTCAA-0	H114	H	NPSAD-20210121-C1	1	MG	Homeo	Homeo_FRMD4A
H114-1-GCGGAAAAGACCAAGC-0	H114	H	NPSAD-20210121-C1	1	MG	Homeo	Homeo_PICALM
H114-1-GGAGAACGTATCGCGC-0	H114	H	NPSAD-20210121-C1	1	MG	Adapt	Adapt_HIF1A
H114-1-GGGATGACAACGTTAC-0	H114	H	NPSAD-20210121-C1	1	MG	Adapt	Adapt_HIF1A
H114-1-GGGCCATGTAGGTTTC-0	H114	H	NPSAD-20210121-C1	1	MG	Adapt	Adapt_HIF1A
H114-1-GGGTGAAAGTCATGGG-0	H114	H	NPSAD-20210121-C1	1	MG	Adapt	Adapt_HIF1A
H114-1-GGTGATTTCCCATAAG-0	H114	H	NPSAD-20210121-C1	1	PVM	PVM	PVM_CD163
H114-1-GGTTCTCGTAGCCAGA-0	H114	H	NPSAD-20210121-C1	1	MG	Homeo	Homeo_PICALM
H114-1-GTAACCAAGAGCAGAA-0	H114	H	NPSAD-20210121-C1	1	PVM	PVM	PVM_CD163
H114-1-GTAAGTCTCAACGAGG-0	H114	H	NPSAD-20210121-C1	1	MG	Homeo	Homeo_PICALM
H114-1-GTAATCGGTTACCCTC-0	H114	H	NPSAD-20210121-C1	1	MG	Homeo	Homeo_PICALM
H114-1-GTACAACCACTGAGTT-0	H114	H	NPSAD-20210121-C1	1	MG	Homeo	Homeo_FRMD4A
H114-1-GTAGATCTCGCACTCT-0	H114	H	NPSAD-20210121-C1	1	MG	Homeo	Homeo_FRMD4A
H114-1-GTAGCTATCTCGCCTA-0	H114	H	NPSAD-20210121-C1	1	MG	Adapt	Adapt_TMEM163
H114-1-GTAGGAGCAAGTGACG-0	H114	H	NPSAD-20210121-C1	1	MG	Homeo	Homeo_FRMD4A
H114-1-GTCATTTGTCCAATCA-0	H114	H	NPSAD-20210121-C1	1	MG	Adapt	Adapt_HIF1A
H114-1-GTCCACTGTACGAGCA-0	H114	H	NPSAD-20210121-C1	1	MG	Adapt	Adapt_CCL3
H114-1-GTCGAATTCACTCTTA-0	H114	H	NPSAD-20210121-C1	1	MG	Homeo	Homeo_FRMD4A
H114-1-GTGCGTGTCTCTCGCA-0	H114	H	NPSAD-20210121-C1	1	MG	Adapt	Adapt_HIST
H114-1-GTGGAAGGTTTGGGTT-0	H114	H	NPSAD-20210121-C1	1	MG	Homeo	Homeo_FRMD4A
H114-1-GTGTCCTGTCAGTCGC-0	H114	H	NPSAD-20210121-C1	1	MG	Adapt	Adapt_HIF1A
H114-1-GTGTTCCCAAGACAAT-0	H114	H	NPSAD-20210121-C1	1	MG	Homeo	Homeo_FRMD4A
H114-1-GTTACGACACGTACAT-0	H114	H	NPSAD-20210121-C1	1	MG	Adapt	Adapt_HIF1A
H114-1-GTTCCGTCATATCGGT-0	H114	H	NPSAD-20210121-C1	1	MG	Adapt	Adapt_HIST
H114-1-GTTGTAGAGACTTAAG-0	H114	H	NPSAD-20210121-C1	1	MG	Adapt	Adapt_HIF1A
H114-1-GTTGTCCCAATTGCAC-0	H114	H	NPSAD-20210121-C1	1	PVM	PVM	PVM_CD163
H114-1-TAACCAGGTGACCGTC-0	H114	H	NPSAD-20210121-C1	1	MG	Homeo	Homeo_PICALM
H114-1-TAAGCCATCCTTTGAT-0	H114	H	NPSAD-20210121-C1	1	MG	Homeo	Homeo_PICALM
H114-1-TACACCCAGCGCTTCG-0	H114	H	NPSAD-20210121-C1	1	MG	Homeo	Homeo_PICALM
H114-1-TACGCTCCAACAGATA-0	H114	H	NPSAD-20210121-C1	1	MG	Homeo	Homeo_FRMD4A
H114-1-TACGGTAAGAGAGCCT-0	H114	H	NPSAD-20210121-C1	1	MG	Adapt	Adapt_TMEM163
H114-1-TACGTCCAGCGAAACC-0	H114	H	NPSAD-20210121-C1	1	MG	Adapt	Adapt_CCL3
H114-1-TAGGTTGGTGAGTAGC-0	H114	H	NPSAD-20210121-C1	1	MG	Adapt	Adapt_HIST
H114-1-TAGTGCATCTGCGGCA-0	H114	H	NPSAD-20210121-C1	1	MG	Homeo	Homeo_PICALM
H114-1-TATACCTGTCTGATAC-0	H114	H	NPSAD-20210121-C1	1	MG	Homeo	Homeo_FRMD4A
H114-1-TATCAGGGTGAGGAAA-0	H114	H	NPSAD-20210121-C1	1	MG	Homeo	Homeo_FRMD4A
H114-1-TATTCCAGTCGAGATG-0	H114	H	NPSAD-20210121-C1	1	MG	Homeo	Homeo_PICALM
H114-1-TCAAGTGCAATGGCCC-0	H114	H	NPSAD-20210121-C1	1	MG	Homeo	Homeo_FRMD4A
H114-1-TCAGCAAGTAGCACAG-0	H114	H	NPSAD-20210121-C1	1	MG	Homeo	Homeo_PICALM
H114-1-TCAGGTAGTCACTTCC-0	H114	H	NPSAD-20210121-C1	1	MG	Adapt	Adapt_HIF1A
H114-1-TCATACTAGACTCCGC-0	H114	H	NPSAD-20210121-C1	1	MG	Homeo	Homeo_FRMD4A
H114-1-TCATATCCAAGCACAG-0	H114	H	NPSAD-20210121-C1	1	MG	Homeo	Homeo_FRMD4A
H114-1-TCATCCGTCCATGATG-0	H114	H	NPSAD-20210121-C1	1	MG	Adapt	Adapt_HIST
H114-1-TCATTTGGTACCGCGT-0	H114	H	NPSAD-20210121-C1	1	MG	Homeo	Homeo_FRMD4A
H114-1-TCATTTGTCCATAGGT-0	H114	H	NPSAD-20210121-C1	1	MG	Homeo	Homeo_FRMD4A
H114-1-TCCAGAACAGGCTACC-0	H114	H	NPSAD-20210121-C1	1	MG	Homeo	Homeo_FRMD4A
H114-1-TCCGATCCACCCTCTA-0	H114	H	NPSAD-20210121-C1	1	MG	Adapt	Adapt_HIST
H114-1-TCGATTTAGTACTGTC-0	H114	H	NPSAD-20210121-C1	1	MG	Homeo	Homeo_FRMD4A
H114-1-TCGATTTTCACGACTA-0	H114	H	NPSAD-20210121-C1	1	MG	Adapt	Adapt_HIF1A
H114-1-TCGCACTGTTAGTTCG-0	H114	H	NPSAD-20210121-C1	1	MG	Homeo	Homeo_FRMD4A
H114-1-TCGGGCACAGAGGACT-0	H114	H	NPSAD-20210121-C1	1	MG	Adapt	Adapt_HIF1A
H114-1-TCGGTCTCAGAACTCT-0	H114	H	NPSAD-20210121-C1	1	MG	Homeo	Homeo_FRMD4A
H114-1-TCGTGCTAGACTCATC-0	H114	H	NPSAD-20210121-C1	1	MG	Homeo	Homeo_FRMD4A
H114-1-TCTATACTCATAGACC-0	H114	H	NPSAD-20210121-C1	1	MG	Adapt	Adapt_HIF1A
H114-1-TCTCCGACATCATTTC-0	H114	H	NPSAD-20210121-C1	1	MG	Homeo	Homeo_PICALM
H114-1-TCTTTGACAGCGTGAA-0	H114	H	NPSAD-20210121-C1	1	MG	Homeo	Homeo_FRMD4A
H114-1-TGAGGGAGTAAGATTG-0	H114	H	NPSAD-20210121-C1	1	MG	Homeo	Homeo_PICALM
H114-1-TGAGGTTGTGGGCTTC-0	H114	H	NPSAD-20210121-C1	1	MG	Homeo	Homeo_FRMD4A
H114-1-TGATGGTCACTGGACC-0	H114	H	NPSAD-20210121-C1	1	MG	Adapt	Adapt_HIF1A
H114-1-TGATTTCGTCAACGCC-0	H114	H	NPSAD-20210121-C1	1	MG	Homeo	Homeo_PICALM
H114-1-TGCACGGCATGACTTG-0	H114	H	NPSAD-20210121-C1	1	MG	Adapt	Adapt_HIF1A
H114-1-TGCAGATAGGACAGTC-0	H114	H	NPSAD-20210121-C1	1	MG	Adapt	Adapt_HIF1A
H114-1-TGCTCCACACACCTTC-0	H114	H	NPSAD-20210121-C1	1	MG	Homeo	Homeo_PICALM
H114-1-TGCTCGTTCTCTTCAA-0	H114	H	NPSAD-20210121-C1	1	MG	Adapt	Adapt_HIF1A
H114-1-TGCTTCGAGAGGGCGA-0	H114	H	NPSAD-20210121-C1	1	MG	Homeo	Homeo_PICALM
H114-1-TGGAGAGAGCTCTGTA-0	H114	H	NPSAD-20210121-C1	1	MG	Homeo	Homeo_FRMD4A
H114-1-TGGAGAGTCGCGTCGA-0	H114	H	NPSAD-20210121-C1	1	MG	Adapt	Adapt_TMEM163
H114-1-TGGGAGAAGTCGAAAT-0	H114	H	NPSAD-20210121-C1	1	MG	Adapt	Adapt_HIST
H114-1-TGTCAGAGTGTTATCG-0	H114	H	NPSAD-20210121-C1	1	PVM	PVM	PVM_CD163
H114-1-TGTGATGTCTTCCCAG-0	H114	H	NPSAD-20210121-C1	1	MG	Adapt	Adapt_HIF1A
H114-1-TGTTCATGTTAGGCTT-0	H114	H	NPSAD-20210121-C1	1	MG	Homeo	Homeo_FRMD4A
H114-1-TTACAGGAGGGAACAA-0	H114	H	NPSAD-20210121-C1	1	MG	Homeo	Homeo_FRMD4A
H114-1-TTACCGCTCACGGGCT-0	H114	H	NPSAD-20210121-C1	1	MG	Adapt	Adapt_HIF1A
H114-1-TTCCAATTCGCTGACG-0	H114	H	NPSAD-20210121-C1	1	MG	Adapt	Adapt_HIF1A
H114-1-TTCCGTGAGCGGGTAT-0	H114	H	NPSAD-20210121-C1	1	MG	Homeo	Homeo_FRMD4A
H114-1-TTCGCTGGTCACTTCC-0	H114	H	NPSAD-20210121-C1	1	MG	Homeo	Homeo_FRMD4A
H114-1-TTCGGTCTCCCTTGTG-0	H114	H	NPSAD-20210121-C1	1	MG	Adapt	Adapt_AIF1
H114-1-TTGGGATCACAGTCCG-0	H114	H	NPSAD-20210121-C1	1	MG	Adapt	Adapt_HIF1A
H114-1-TTGTTGTCAAGCGAGT-0	H114	H	NPSAD-20210121-C1	1	MG	Homeo	Homeo_FRMD4A
H114-1-TTGTTGTTCTTGGTCC-0	H114	H	NPSAD-20210121-C1	1	MG	Homeo	Homeo_FRMD4A
H114-1-TTGTTTGAGGTCCCGT-0	H114	H	NPSAD-20210121-C1	1	MG	Adapt	Adapt_HIF1A
H114-1-TTTATGCCATGCCGGT-0	H114	H	NPSAD-20210121-C1	1	MG	Homeo	Homeo_FRMD4A
H114-1-TTTGACTAGAAATTGC-0	H114	H	NPSAD-20210121-C1	1	MG	Adapt	Adapt_CCL3
H114-1-TTTGATCCAAAGAACT-0	H114	H	NPSAD-20210121-C1	1	PVM	PVM	PVM_CD163
H114-1-TTTGTTGCAAGAGGCT-0	H114	H	NPSAD-20210121-C1	1	MG	Adapt	Adapt_IFI44L
H114-2-AAAGAACAGCAATTAG-1	H114	H	NPSAD-20210121-C2	2	MG	Homeo	Homeo_FRMD4A
H114-2-AAAGGATAGCTATCTG-1	H114	H	NPSAD-20210121-C2	2	MG	Homeo	Homeo_PICALM
H114-2-AAAGGATCAATGAACA-1	H114	H	NPSAD-20210121-C2	2	MG	Adapt	Adapt_HIST
H114-2-AAAGTGAGTAGTCTTG-1	H114	H	NPSAD-20210121-C2	2	MG	Adapt	Adapt_HIF1A
H114-2-AACCAACAGTATAGGT-1	H114	H	NPSAD-20210121-C2	2	MG	Adapt	Adapt_HIF1A
H114-2-AACTTCTGTCCTTTGC-1	H114	H	NPSAD-20210121-C2	2	MG	Homeo	Homeo_FRMD4A
H114-2-AAGTACCCACGTGTGC-1	H114	H	NPSAD-20210121-C2	2	PVM	PVM	PVM_CD163
H114-2-AAGTGAACACAATTCG-1	H114	H	NPSAD-20210121-C2	2	MG	Homeo	Homeo_PICALM
H114-2-AAGTGAAGTCAACCTA-1	H114	H	NPSAD-20210121-C2	2	MG	Homeo	Homeo_PICALM
H114-2-AATAGAGCAAATGGTA-1	H114	H	NPSAD-20210121-C2	2	MG	Homeo	Homeo_PICALM
H114-2-AATGAAGGTCACAGAG-1	H114	H	NPSAD-20210121-C2	2	PVM	PVM	PVM_CD163
H114-2-AATGAAGGTCCTGGGT-1	H114	H	NPSAD-20210121-C2	2	MG	Adapt	Adapt_HIF1A
H114-2-AATTTCCGTCTCTCAC-1	H114	H	NPSAD-20210121-C2	2	MG	Adapt	Adapt_HIF1A
H114-2-ACAACCACACACCTTC-1	H114	H	NPSAD-20210121-C2	2	MG	Adapt	Adapt_HIF1A
H114-2-ACACTGATCTCCTGAC-1	H114	H	NPSAD-20210121-C2	2	MG	Adapt	Adapt_HIST
H114-2-ACATGCATCATCTACT-1	H114	H	NPSAD-20210121-C2	2	MG	Homeo	Homeo_FRMD4A
H114-2-ACCCTTGCAAGTAGTA-1	H114	H	NPSAD-20210121-C2	2	MG	Homeo	Homeo_FRMD4A
H114-2-ACGGGTCAGGCACAAC-1	H114	H	NPSAD-20210121-C2	2	MG	Adapt	Adapt_HIF1A
H114-2-ACGTACAAGGCCTTGC-1	H114	H	NPSAD-20210121-C2	2	MG	Adapt	Adapt_HSPA1A
H114-2-ACTATCTTCTTGTGCC-1	H114	H	NPSAD-20210121-C2	2	MG	Adapt	Adapt_HIST
H114-2-ACTCCCAAGCGTCAGA-1	H114	H	NPSAD-20210121-C2	2	MG	Adapt	Adapt_TMEM163
H114-2-ACTTATCCATCTGGGC-1	H114	H	NPSAD-20210121-C2	2	MG	Adapt	Adapt_HIF1A
H114-2-ACTTATCGTCGCATCG-1	H114	H	NPSAD-20210121-C2	2	MG	Homeo	Homeo_FRMD4A
H114-2-AGAAATGGTATTGACC-1	H114	H	NPSAD-20210121-C2	2	MG	Adapt	Adapt_HIF1A
H114-2-AGAACAATCGACCCAG-1	H114	H	NPSAD-20210121-C2	2	MG	Homeo	Homeo_FRMD4A
H114-2-AGACAAAGTGCTCTCT-1	H114	H	NPSAD-20210121-C2	2	MG	Adapt	Adapt_IFI44L
H114-2-AGACCCGAGGTAGATT-1	H114	H	NPSAD-20210121-C2	2	MG	Adapt	Adapt_CCL3
H114-2-AGACTCAGTAGCCCTG-1	H114	H	NPSAD-20210121-C2	2	MG	Adapt	Adapt_TMEM163
H114-2-AGATCCAGTCCCGGTA-1	H114	H	NPSAD-20210121-C2	2	MG	Adapt	Adapt_HIF1A
H114-2-AGCCACGCACTTACAG-1	H114	H	NPSAD-20210121-C2	2	MG	Adapt	Adapt_HIF1A
H114-2-AGCTCAACATTCTGTT-1	H114	H	NPSAD-20210121-C2	2	MG	Homeo	Homeo_PICALM
H114-2-AGGCCACTCAACTGAC-1	H114	H	NPSAD-20210121-C2	2	MG	Homeo	Homeo_FRMD4A
H114-2-AGGTAGGAGGGAGATA-1	H114	H	NPSAD-20210121-C2	2	MG	Homeo	Homeo_FRMD4A
H114-2-AGGTAGGGTCTTCAAG-1	H114	H	NPSAD-20210121-C2	2	MG	Homeo	Homeo_FRMD4A
H114-2-AGGTCTATCACCTTGC-1	H114	H	NPSAD-20210121-C2	2	MG	Adapt	Adapt_HIF1A
H114-2-AGGTTGTAGACCTCAT-1	H114	H	NPSAD-20210121-C2	2	MG	Homeo	Homeo_PICALM
H114-2-AGTAACCCAGCTATTG-1	H114	H	NPSAD-20210121-C2	2	MG	Homeo	Homeo_PICALM
H114-2-AGTGACTTCTCGCCTA-1	H114	H	NPSAD-20210121-C2	2	MG	Homeo	Homeo_PICALM
H114-2-AGTGCCGGTGAAAGTT-1	H114	H	NPSAD-20210121-C2	2	MG	Homeo	Homeo_FRMD4A
H114-2-AGTTAGCGTATGATCC-1	H114	H	NPSAD-20210121-C2	2	MG	Adapt	Adapt_IFI44L
H114-2-ATACCGACATGGCGCT-1	H114	H	NPSAD-20210121-C2	2	MG	Adapt	Adapt_HIF1A
H114-2-ATCACGAGTCGTGGAA-1	H114	H	NPSAD-20210121-C2	2	MG	Homeo	Homeo_PICALM
H114-2-ATCTTCACATACATCG-1	H114	H	NPSAD-20210121-C2	2	MG	Adapt	Adapt_HIST
H114-2-ATTCATCTCGGCGATC-1	H114	H	NPSAD-20210121-C2	2	MG	Adapt	Adapt_HIF1A
H114-2-ATTCTACTCAGAGTGG-1	H114	H	NPSAD-20210121-C2	2	MG	Adapt	Adapt_HIF1A
H114-2-CAACGATCAAGTGTCT-1	H114	H	NPSAD-20210121-C2	2	MG	Homeo	Homeo_PICALM
H114-2-CACAGGCCATATTCGG-1	H114	H	NPSAD-20210121-C2	2	MG	Adapt	Adapt_HIF1A
H114-2-CACGGGTTCTTCTGTA-1	H114	H	NPSAD-20210121-C2	2	MG	Homeo	Homeo_FRMD4A
H114-2-CACTGAACATCATTTC-1	H114	H	NPSAD-20210121-C2	2	MG	Adapt	Adapt_HIF1A
H114-2-CACTGTCTCACCGACG-1	H114	H	NPSAD-20210121-C2	2	MG	Homeo	Homeo_FRMD4A
H114-2-CAGATTGTCGTTAGAC-1	H114	H	NPSAD-20210121-C2	2	MG	Homeo	Homeo_FRMD4A
H114-2-CAGGTATCATCACCAA-1	H114	H	NPSAD-20210121-C2	2	MG	Adapt	Adapt_HIF1A
H114-2-CAGTTAGAGGCTTAGG-1	H114	H	NPSAD-20210121-C2	2	MG	Adapt	Adapt_HIF1A
H114-2-CATACTTCAGTTTGGT-1	H114	H	NPSAD-20210121-C2	2	MG	Homeo	Homeo_FRMD4A
H114-2-CATCGGGTCAAACGTC-1	H114	H	NPSAD-20210121-C2	2	MG	Adapt	Adapt_HIF1A
H114-2-CATCGGGTCGGATAAA-1	H114	H	NPSAD-20210121-C2	2	MG	Adapt	Adapt_HIST
H114-2-CATGCTCTCATTACTC-1	H114	H	NPSAD-20210121-C2	2	MG	Adapt	Adapt_HIF1A
H114-2-CATTCATGTACCGCGT-1	H114	H	NPSAD-20210121-C2	2	MG	Adapt	Adapt_HIF1A
H114-2-CATTCCGCACGCACCA-1	H114	H	NPSAD-20210121-C2	2	MG	Adapt	Adapt_CCL3
H114-2-CATTGCCGTACTCAAC-1	H114	H	NPSAD-20210121-C2	2	MG	Homeo	Homeo_FRMD4A
H114-2-CATTTCAAGACCCGCT-1	H114	H	NPSAD-20210121-C2	2	MG	Homeo	Homeo_PICALM
H114-2-CCCTAACTCCTCTTTC-1	H114	H	NPSAD-20210121-C2	2	MG	Adapt	Adapt_HIF1A
H114-2-CCGATGGGTAGTCTGT-1	H114	H	NPSAD-20210121-C2	2	MG	Adapt	Adapt_TMEM163
H114-2-CCGGACAGTCTTCCGT-1	H114	H	NPSAD-20210121-C2	2	MG	Homeo	Homeo_FRMD4A
H114-2-CCTAACCTCTGAGATC-1	H114	H	NPSAD-20210121-C2	2	MG	Homeo	Homeo_PICALM
H114-2-CCTACGTTCATTCGTT-1	H114	H	NPSAD-20210121-C2	2	MG	Homeo	Homeo_FRMD4A
H114-2-CCTCAGTAGACCTCCG-1	H114	H	NPSAD-20210121-C2	2	MG	Homeo	Homeo_FRMD4A
H114-2-CCTCCAATCGCAGTCG-1	H114	H	NPSAD-20210121-C2	2	MG	Homeo	Homeo_FRMD4A
H114-2-CCTCCTCCAATCTCGA-1	H114	H	NPSAD-20210121-C2	2	MG	Homeo	Homeo_PICALM
H114-2-CCTTTGGTCCGTGTAA-1	H114	H	NPSAD-20210121-C2	2	MG	Homeo	Homeo_PICALM
H114-2-CGACAGCCATGTTACG-1	H114	H	NPSAD-20210121-C2	2	MG	Homeo	Homeo_FRMD4A
H114-2-CGAGGCTTCGTTCATT-1	H114	H	NPSAD-20210121-C2	2	MG	Homeo	Homeo_FRMD4A
H114-2-CGATGCGCACACACTA-1	H114	H	NPSAD-20210121-C2	2	MG	Adapt	Adapt_HIF1A
H114-2-CGCCATTGTCACAGAG-1	H114	H	NPSAD-20210121-C2	2	MG	Adapt	Adapt_HIF1A
H114-2-CGTAAGTAGAACAGGA-1	H114	H	NPSAD-20210121-C2	2	MG	Adapt	Adapt_HIF1A
H114-2-CGTAAGTCAAAGCTCT-1	H114	H	NPSAD-20210121-C2	2	MG	Homeo	Homeo_PICALM
H114-2-CGTGTCTGTAAGCGGT-1	H114	H	NPSAD-20210121-C2	2	MG	Homeo	Homeo_PICALM
H114-2-CGTTGGGAGTGTTGAA-1	H114	H	NPSAD-20210121-C2	2	MG	Adapt	Adapt_HIF1A
H114-2-CTAACCCTCCACTTTA-1	H114	H	NPSAD-20210121-C2	2	PVM	PVM	PVM_CD163
H114-2-CTACAGAAGAGCATCG-1	H114	H	NPSAD-20210121-C2	2	MG	Adapt	Adapt_HIF1A
H114-2-CTATAGGGTCCAGGTC-1	H114	H	NPSAD-20210121-C2	2	MG	Adapt	Adapt_HIF1A
H114-2-CTCAACCTCGACGACC-1	H114	H	NPSAD-20210121-C2	2	MG	Homeo	Homeo_FRMD4A
H114-2-CTCAATTCAAAGTATG-1	H114	H	NPSAD-20210121-C2	2	MG	Adapt	Adapt_HIF1A
H114-2-CTCACTGAGTAGGGTC-1	H114	H	NPSAD-20210121-C2	2	PVM	PVM	PVM_CD163
H114-2-CTCATTAAGCGTACAG-1	H114	H	NPSAD-20210121-C2	2	MG	Homeo	Homeo_PICALM
H114-2-CTGAATGCATCCTATT-1	H114	H	NPSAD-20210121-C2	2	MG	Homeo	Homeo_PICALM
H114-2-CTGATCCCAGCAGACA-1	H114	H	NPSAD-20210121-C2	2	MG	Adapt	Adapt_CCL3
H114-2-CTGATCCCATCAACCA-1	H114	H	NPSAD-20210121-C2	2	MG	Homeo	Homeo_PICALM
H114-2-CTGATCCGTGAGTAGC-1	H114	H	NPSAD-20210121-C2	2	MG	Homeo	Homeo_PICALM
H114-2-CTGCATCAGGTCACCC-1	H114	H	NPSAD-20210121-C2	2	MG	Homeo	Homeo_PICALM
H114-2-CTGCGAGTCATACGGT-1	H114	H	NPSAD-20210121-C2	2	MG	Adapt	Adapt_HIF1A
H114-2-CTGTATTTCTCAGGCG-1	H114	H	NPSAD-20210121-C2	2	MG	Homeo	Homeo_FRMD4A
H114-2-CTTCAATTCGTGGGTC-1	H114	H	NPSAD-20210121-C2	2	MG	Adapt	Adapt_HIF1A
H114-2-GACCCAGGTCCAACGC-1	H114	H	NPSAD-20210121-C2	2	MG	Homeo	Homeo_FRMD4A
H114-2-GACCCTTCACAGCTTA-1	H114	H	NPSAD-20210121-C2	2	MG	Homeo	Homeo_FRMD4A
H114-2-GAGGGATGTAGTGCGA-1	H114	H	NPSAD-20210121-C2	2	MG	Homeo	Homeo_FRMD4A
H114-2-GAGTCATGTTGCTTGA-1	H114	H	NPSAD-20210121-C2	2	MG	Adapt	Adapt_CCL3
H114-2-GAGTGTTAGACGGTTG-1	H114	H	NPSAD-20210121-C2	2	MG	Homeo	Homeo_FRMD4A
H114-2-GAGTTACCACTTGGCG-1	H114	H	NPSAD-20210121-C2	2	MG	Adapt	Adapt_HIF1A
H114-2-GATTGGTCACGACTAT-1	H114	H	NPSAD-20210121-C2	2	MG	Homeo	Homeo_FRMD4A
H114-2-GCACTAAAGAGAGGTA-1	H114	H	NPSAD-20210121-C2	2	MG	Homeo	Homeo_FRMD4A
H114-2-GCAGCTGGTCTTCTAT-1	H114	H	NPSAD-20210121-C2	2	MG	Adapt	Adapt_HIF1A
H114-2-GCATCGGTCCGTGTGG-1	H114	H	NPSAD-20210121-C2	2	MG	Homeo	Homeo_PICALM
H114-2-GCCGTGATCTGGCCAG-1	H114	H	NPSAD-20210121-C2	2	MG	Homeo	Homeo_FRMD4A
H114-2-GGAACCCGTCGGTAAG-1	H114	H	NPSAD-20210121-C2	2	MG	Homeo	Homeo_PICALM
H114-2-GGAGATGAGGACCCAA-1	H114	H	NPSAD-20210121-C2	2	MG	Adapt	Adapt_IFI44L
H114-2-GGAGATGCATCCTAAG-1	H114	H	NPSAD-20210121-C2	2	MG	Adapt	Adapt_HIF1A
H114-2-GGAGGATGTGGTAATA-1	H114	H	NPSAD-20210121-C2	2	MG	Adapt	Adapt_HIF1A
H114-2-GGATCTAGTTAAGGAT-1	H114	H	NPSAD-20210121-C2	2	MG	Adapt	Adapt_HIF1A
H114-2-GGCGTCAGTGGGATTG-1	H114	H	NPSAD-20210121-C2	2	MG	Adapt	Adapt_HIF1A
H114-2-GGCTGTGGTCTTCTAT-1	H114	H	NPSAD-20210121-C2	2	MG	Homeo	Homeo_PICALM
H114-2-GGGCGTTCAATCAGCT-1	H114	H	NPSAD-20210121-C2	2	MG	Homeo	Homeo_PICALM
H114-2-GGGCTCAAGGTCCAGA-1	H114	H	NPSAD-20210121-C2	2	MG	Adapt	Adapt_HIF1A
H114-2-GGGTGAACACGGAAGT-1	H114	H	NPSAD-20210121-C2	2	MG	Homeo	Homeo_PICALM
H114-2-GGGTTATAGTATGAGT-1	H114	H	NPSAD-20210121-C2	2	MG	Adapt	Adapt_HIST
H114-2-GGTGATTTCATGAGAA-1	H114	H	NPSAD-20210121-C2	2	MG	Homeo	Homeo_FRMD4A
H114-2-GTAGAGGAGAGTTGTA-1	H114	H	NPSAD-20210121-C2	2	MG	Homeo	Homeo_FRMD4A
H114-2-GTAGGAGTCGGCGATC-1	H114	H	NPSAD-20210121-C2	2	MG	Homeo	Homeo_FRMD4A
H114-2-GTCAAGTAGGTAAAGG-1	H114	H	NPSAD-20210121-C2	2	MG	Homeo	Homeo_FRMD4A
H114-2-GTCAAGTCAGGACGAT-1	H114	H	NPSAD-20210121-C2	2	PVM	PVM	PVM_CD163
H114-2-GTCATCCAGCAGAAAG-1	H114	H	NPSAD-20210121-C2	2	MG	Adapt	Adapt_HIF1A
H114-2-GTCGAATTCTCAGGCG-1	H114	H	NPSAD-20210121-C2	2	MG	Adapt	Adapt_TMEM163
H114-2-GTGCACGTCTTCGATT-1	H114	H	NPSAD-20210121-C2	2	MG	Homeo	Homeo_PICALM
H114-2-GTGCTGGCATCGATGT-1	H114	H	NPSAD-20210121-C2	2	MG	Homeo	Homeo_FRMD4A
H114-2-GTGGAAGTCCTCAGGG-1	H114	H	NPSAD-20210121-C2	2	MG	Homeo	Homeo_FRMD4A
H114-2-GTGTGATGTTAGAGTA-1	H114	H	NPSAD-20210121-C2	2	MG	Adapt	Adapt_HIST
H114-2-GTGTTCCTCGGTCTAA-1	H114	H	NPSAD-20210121-C2	2	MG	Adapt	Adapt_TMEM163
H114-2-GTTACAGGTGAGAACC-1	H114	H	NPSAD-20210121-C2	2	PVM	PVM	PVM_CD163
H114-2-GTTAGACTCGGCCAAC-1	H114	H	NPSAD-20210121-C2	2	MG	Homeo	Homeo_PICALM
H114-2-GTTGTAGGTTACCTGA-1	H114	H	NPSAD-20210121-C2	2	MG	Adapt	Adapt_HIF1A
H114-2-TAACGACCAGTAGAGC-1	H114	H	NPSAD-20210121-C2	2	MG	Homeo	Homeo_PICALM
H114-2-TAATCTCGTCCAACGC-1	H114	H	NPSAD-20210121-C2	2	MG	Homeo	Homeo_FRMD4A
H114-2-TAATCTCGTCTATGAC-1	H114	H	NPSAD-20210121-C2	2	MG	Homeo	Homeo_FRMD4A
H114-2-TAATCTCTCATGCTAG-1	H114	H	NPSAD-20210121-C2	2	MG	Homeo	Homeo_PICALM
H114-2-TACAACGTCGTCGCTT-1	H114	H	NPSAD-20210121-C2	2	MG	Homeo	Homeo_PICALM
H114-2-TACAACGTCTGGTTGA-1	H114	H	NPSAD-20210121-C2	2	MG	Adapt	Adapt_HIST
H114-2-TCACAAGCATCACAGT-1	H114	H	NPSAD-20210121-C2	2	MG	Homeo	Homeo_FRMD4A
H114-2-TCACAAGCATTGCCGG-1	H114	H	NPSAD-20210121-C2	2	MG	Homeo	Homeo_FRMD4A
H114-2-TCAGCAAAGAGTGAAG-1	H114	H	NPSAD-20210121-C2	2	MG	Homeo	Homeo_FRMD4A
H114-2-TCATACTTCGAGTACT-1	H114	H	NPSAD-20210121-C2	2	PVM	PVM	PVM_CD163
H114-2-TCATGTTAGACGCATG-1	H114	H	NPSAD-20210121-C2	2	MG	Homeo	Homeo_FRMD4A
H114-2-TCCCACAGTCTGCATA-1	H114	H	NPSAD-20210121-C2	2	MG	Homeo	Homeo_PICALM
H114-2-TCCGATCGTGTGGACA-1	H114	H	NPSAD-20210121-C2	2	MG	Homeo	Homeo_PICALM
H114-2-TCCTCCCTCAGCTGTA-1	H114	H	NPSAD-20210121-C2	2	MG	Homeo	Homeo_FRMD4A
H114-2-TCGACCTGTACAGCGA-1	H114	H	NPSAD-20210121-C2	2	MG	Homeo	Homeo_FRMD4A
H114-2-TCGACCTGTATAGGAT-1	H114	H	NPSAD-20210121-C2	2	MG	Homeo	Homeo_PICALM
H114-2-TCGATTTAGATTTGCC-1	H114	H	NPSAD-20210121-C2	2	PVM	PVM	PVM_CD163
H114-2-TCGGGACCACAATGAA-1	H114	H	NPSAD-20210121-C2	2	MG	Adapt	Adapt_HIF1A
H114-2-TCGTGGGGTGCGAGTA-1	H114	H	NPSAD-20210121-C2	2	MG	Homeo	Homeo_FRMD4A
H114-2-TCTCAGCGTCCTGTTC-1	H114	H	NPSAD-20210121-C2	2	MG	Adapt	Adapt_HIF1A
H114-2-TCTGTCGTCATGCCAA-1	H114	H	NPSAD-20210121-C2	2	MG	Adapt	Adapt_HIF1A
H114-2-TCTTCCTAGCGTGCCT-1	H114	H	NPSAD-20210121-C2	2	MG	Adapt	Adapt_HIF1A
H114-2-TCTTCCTGTACAAGTA-1	H114	H	NPSAD-20210121-C2	2	PVM	PVM	PVM_CD163
H114-2-TGAATCGCACAGTGTT-1	H114	H	NPSAD-20210121-C2	2	MG	Adapt	Adapt_CCL3
H114-2-TGACGCGGTAGGACTG-1	H114	H	NPSAD-20210121-C2	2	MG	Adapt	Adapt_CCL3
H114-2-TGAGCATCAGGCTCTG-1	H114	H	NPSAD-20210121-C2	2	MG	Homeo	Homeo_PICALM
H114-2-TGAGTCATCCTTCTTC-1	H114	H	NPSAD-20210121-C2	2	PVM	PVM	PVM_CD163
H114-2-TGATTCTTCTGCCCTA-1	H114	H	NPSAD-20210121-C2	2	MG	Homeo	Homeo_FRMD4A
H114-2-TGCAGGCAGATCGCCC-1	H114	H	NPSAD-20210121-C2	2	MG	Homeo	Homeo_FRMD4A
H114-2-TGCAGTAAGCACCGAA-1	H114	H	NPSAD-20210121-C2	2	MG	Homeo	Homeo_FRMD4A
H114-2-TGCATCCGTATACGGG-1	H114	H	NPSAD-20210121-C2	2	MG	Adapt	Adapt_HIF1A
H114-2-TGCATGACATCCGAGC-1	H114	H	NPSAD-20210121-C2	2	MG	Adapt	Adapt_HIF1A
H114-2-TGCGGCACAGAGACTG-1	H114	H	NPSAD-20210121-C2	2	MG	Homeo	Homeo_FRMD4A
H114-2-TGCTTGCCATCCGATA-1	H114	H	NPSAD-20210121-C2	2	MG	Homeo	Homeo_PICALM
H114-2-TGGTGATGTGTCCACG-1	H114	H	NPSAD-20210121-C2	2	MG	Adapt	Adapt_HIF1A
H114-2-TGTAACGTCTTAATCC-1	H114	H	NPSAD-20210121-C2	2	MG	Adapt	Adapt_HIF1A
H114-2-TGTGCGGAGCATCAAA-1	H114	H	NPSAD-20210121-C2	2	MG	Homeo	Homeo_PICALM
H114-2-TTACAGGCAGATTCGT-1	H114	H	NPSAD-20210121-C2	2	MG	Adapt	Adapt_HIF1A
H114-2-TTATTGCAGTGAGTTA-1	H114	H	NPSAD-20210121-C2	2	MG	Homeo	Homeo_FRMD4A
H114-2-TTCACCGCATGACTTG-1	H114	H	NPSAD-20210121-C2	2	MG	Homeo	Homeo_FRMD4A
H114-2-TTCACGCGTACTTCCC-1	H114	H	NPSAD-20210121-C2	2	MG	Adapt	Adapt_HIF1A
H114-2-TTCCACGAGCGTGTTT-1	H114	H	NPSAD-20210121-C2	2	MG	Homeo	Homeo_PICALM
H114-2-TTCCTTCGTATGGAGC-1	H114	H	NPSAD-20210121-C2	2	MG	Homeo	Homeo_FRMD4A
H114-2-TTCGATTAGTAGCCAG-1	H114	H	NPSAD-20210121-C2	2	MG	Adapt	Adapt_HIST
H114-2-TTCGGTCGTTATGACC-1	H114	H	NPSAD-20210121-C2	2	MG	Adapt	Adapt_HIF1A
H114-2-TTCTCTCTCTCGACGG-1	H114	H	NPSAD-20210121-C2	2	MG	Adapt	Adapt_CCL3
H114-2-TTCTGTAAGTCCCGAC-1	H114	H	NPSAD-20210121-C2	2	MG	Homeo	Homeo_FRMD4A
H114-2-TTGTGGACAAATTGCC-1	H114	H	NPSAD-20210121-C2	2	MG	Homeo	Homeo_PICALM
H114-2-TTGTGTTTCCACACAA-1	H114	H	NPSAD-20210121-C2	2	MG	Homeo	Homeo_FRMD4A
H114-2-TTGTTGTCAATGCAGG-1	H114	H	NPSAD-20210121-C2	2	MG	Homeo	Homeo_PICALM
H114-2-TTTACCAGTTACCCTC-1	H114	H	NPSAD-20210121-C2	2	MG	Homeo	Homeo_PICALM
H115-1-AAACCCACAAGTGCAG-0	H115	H	NPSAD-20201209-C1	1	MG	Adapt	Adapt_HIF1A
H115-1-AAACCCATCTGGACCG-0	H115	H	NPSAD-20201209-C1	1	MG	Adapt	Adapt_HIF1A
H115-1-AAACGAATCCAAACCA-0	H115	H	NPSAD-20201209-C1	1	MG	Adapt	Adapt_CCL3
H115-1-AAACGCTAGTAGCCAG-0	H115	H	NPSAD-20201209-C1	1	PVM	PVM	PVM_CD163
H115-1-AAAGGTATCTCGCTTG-0	H115	H	NPSAD-20201209-C1	1	MG	Homeo	Homeo_FRMD4A
H115-1-AAAGTCCCACCCTTGT-0	H115	H	NPSAD-20201209-C1	1	MG	Adapt	Adapt_HIF1A
H115-1-AACACACGTAGGACTG-0	H115	H	NPSAD-20201209-C1	1	MG	Adapt	Adapt_CCL3
H115-1-AACCAACGTGTCTAAC-0	H115	H	NPSAD-20201209-C1	1	MG	Adapt	Adapt_CCL3
H115-1-AACCACATCCACGTAA-0	H115	H	NPSAD-20201209-C1	1	MG	Adapt	Adapt_HIF1A
H115-1-AACGAAAGTAGGCTCC-0	H115	H	NPSAD-20201209-C1	1	MG	Adapt	Adapt_TMEM163
H115-1-AACGTCAGTTCAAGGG-0	H115	H	NPSAD-20201209-C1	1	MG	Adapt	Adapt_TMEM163
H115-1-AAGATAGAGTCTCTGA-0	H115	H	NPSAD-20201209-C1	1	MG	Adapt	Adapt_CCL3
H115-1-AAGCGAGAGAATACAC-0	H115	H	NPSAD-20201209-C1	1	MG	Adapt	Adapt_HIF1A
H115-1-AAGCGAGAGGTTATAG-0	H115	H	NPSAD-20201209-C1	1	MG	Adapt	Adapt_CCL3
H115-1-AAGCGTTGTACATTGC-0	H115	H	NPSAD-20201209-C1	1	MG	Adapt	Adapt_CCL3
H115-1-AAGCGTTGTCAACATC-0	H115	H	NPSAD-20201209-C1	1	MG	Adapt	Adapt_TMEM163
H115-1-AAGTACCGTATGGGAC-0	H115	H	NPSAD-20201209-C1	1	MG	Adapt	Adapt_CCL3
H115-1-AAGTCGTGTCCGATCG-0	H115	H	NPSAD-20201209-C1	1	MG	Adapt	Adapt_CCL3
H115-1-AATCGACTCATCCCGT-0	H115	H	NPSAD-20201209-C1	1	MG	Adapt	Adapt_CCL3
H115-1-AATGAAGTCGCCATAA-0	H115	H	NPSAD-20201209-C1	1	MG	Adapt	Adapt_TMEM163
H115-1-AATGGAATCAAGTTGC-0	H115	H	NPSAD-20201209-C1	1	MG	Adapt	Adapt_AIF1
H115-1-ACAACCATCTGTGCTC-0	H115	H	NPSAD-20201209-C1	1	PVM	PVM	PVM_CD163
H115-1-ACAGGGATCTCAACCC-0	H115	H	NPSAD-20201209-C1	1	MG	Adapt	Adapt_CCL3
H115-1-ACATGCATCGTGGTAT-0	H115	H	NPSAD-20201209-C1	1	MG	Adapt	Adapt_HIF1A
H115-1-ACCAACATCTAAGCGT-0	H115	H	NPSAD-20201209-C1	1	MG	Adapt	Adapt_TMEM163
H115-1-ACCATTTTCTTACGTT-0	H115	H	NPSAD-20201209-C1	1	MG	Adapt	Adapt_TMEM163
H115-1-ACCCAAAAGAGTAACT-0	H115	H	NPSAD-20201209-C1	1	MG	Adapt	Adapt_TMEM163
H115-1-ACCCTTGCACATTACG-0	H115	H	NPSAD-20201209-C1	1	MG	Adapt	Adapt_TMEM163
H115-1-ACCCTTGGTATGCTAC-0	H115	H	NPSAD-20201209-C1	1	MG	Adapt	Adapt_AIF1
H115-1-ACCTGAACAGCAGATG-0	H115	H	NPSAD-20201209-C1	1	MG	Adapt	Adapt_TMEM163
H115-1-ACGCACGGTAGTCGGA-0	H115	H	NPSAD-20201209-C1	1	MG	Adapt	Adapt_HIF1A
H115-1-ACGGAAGCAATCGTCA-0	H115	H	NPSAD-20201209-C1	1	MG	Adapt	Adapt_CCL3
H115-1-ACGGTTATCTGATTCT-0	H115	H	NPSAD-20201209-C1	1	MG	Adapt	Adapt_HIF1A
H115-1-ACGTACAGTGTTCGTA-0	H115	H	NPSAD-20201209-C1	1	MG	Adapt	Adapt_HIF1A
H115-1-ACTATCTGTCTGATCA-0	H115	H	NPSAD-20201209-C1	1	MG	Adapt	Adapt_CCL3
H115-1-ACTATGGGTCTCCCTA-0	H115	H	NPSAD-20201209-C1	1	MG	Adapt	Adapt_CCL3
H115-1-ACTATGGGTTTAGACC-0	H115	H	NPSAD-20201209-C1	1	PVM	PVM	PVM_CD163
H115-1-ACTTTGTTCCGAGTGC-0	H115	H	NPSAD-20201209-C1	1	MG	Adapt	Adapt_TMEM163
H115-1-AGAAATGCACGGTGTC-0	H115	H	NPSAD-20201209-C1	1	MG	Adapt	Adapt_TMEM163
H115-1-AGAAGCGCATAGGAGC-0	H115	H	NPSAD-20201209-C1	1	MG	Adapt	Adapt_CCL3
H115-1-AGACAAACAGAGTGTG-0	H115	H	NPSAD-20201209-C1	1	MG	Adapt	Adapt_HIF1A
H115-1-AGACAAATCGCTTAAG-0	H115	H	NPSAD-20201209-C1	1	MG	Adapt	Adapt_HIF1A
H115-1-AGACCATGTCGCAGTC-0	H115	H	NPSAD-20201209-C1	1	MG	Adapt	Adapt_CCL3
H115-1-AGACCCGTCCATCGTC-0	H115	H	NPSAD-20201209-C1	1	MG	Adapt	Adapt_TMEM163
H115-1-AGAGAATCATCTGTTT-0	H115	H	NPSAD-20201209-C1	1	MG	Adapt	Adapt_TMEM163
H115-1-AGAGCAGTCTCACGAA-0	H115	H	NPSAD-20201209-C1	1	PVM	PVM	PVM_CD163
H115-1-AGATCGTTCCATTTAC-0	H115	H	NPSAD-20201209-C1	1	MG	Adapt	Adapt_HIF1A
H115-1-AGATGAATCATTGTTC-0	H115	H	NPSAD-20201209-C1	1	MG	Adapt	Adapt_CCL3
H115-1-AGCCACGCAAAGTATG-0	H115	H	NPSAD-20201209-C1	1	MG	Adapt	Adapt_TMEM163
H115-1-AGCGCCAGTACGATCT-0	H115	H	NPSAD-20201209-C1	1	MG	Adapt	Adapt_AIF1
H115-1-AGCGTATCAATGGCAG-0	H115	H	NPSAD-20201209-C1	1	MG	Adapt	Adapt_CCL3
H115-1-AGCTACAAGTTCCGTA-0	H115	H	NPSAD-20201209-C1	1	MG	Adapt	Adapt_CCL3
H115-1-AGCTACATCAAACGAA-0	H115	H	NPSAD-20201209-C1	1	MG	Adapt	Adapt_TMEM163
H115-1-AGGAAATCAAACGTGG-0	H115	H	NPSAD-20201209-C1	1	MG	Adapt	Adapt_CCL3
H115-1-AGGAAATTCTCTAGGA-0	H115	H	NPSAD-20201209-C1	1	MG	Adapt	Adapt_CCL3
H115-1-AGGACGAGTCCCTGTT-0	H115	H	NPSAD-20201209-C1	1	MG	Adapt	Adapt_TMEM163
H115-1-AGGACTTCAAGACTGG-0	H115	H	NPSAD-20201209-C1	1	MG	Adapt	Adapt_TMEM163
H115-1-AGGATCTAGTGCAGGT-0	H115	H	NPSAD-20201209-C1	1	PVM	PVM	PVM_CD163
H115-1-AGGCCACGTACGGTTT-0	H115	H	NPSAD-20201209-C1	1	MG	Adapt	Adapt_TMEM163
H115-1-AGGGAGTAGCAGCCTC-0	H115	H	NPSAD-20201209-C1	1	MG	Adapt	Adapt_TMEM163
H115-1-AGGTAGGCAGTCTCTC-0	H115	H	NPSAD-20201209-C1	1	MG	Adapt	Adapt_CCL3
H115-1-AGGTCATCACTCCGGA-0	H115	H	NPSAD-20201209-C1	1	MG	ADAM	ADAM_GPNMB
H115-1-AGGTTGTTCATACAGC-0	H115	H	NPSAD-20201209-C1	1	MG	Adapt	Adapt_HIF1A
H115-1-AGTAACCTCCAAGCTA-0	H115	H	NPSAD-20201209-C1	1	MG	Adapt	Adapt_CCL3
H115-1-AGTACTGCAGCTTCCT-0	H115	H	NPSAD-20201209-C1	1	MG	Adapt	Adapt_TMEM163
H115-1-AGTAGTCGTTATGTGC-0	H115	H	NPSAD-20201209-C1	1	MG	Adapt	Adapt_CCL3
H115-1-AGTCACAAGTCTTGGT-0	H115	H	NPSAD-20201209-C1	1	MG	Adapt	Adapt_CCL3
H115-1-AGTCATGGTTCAGGTT-0	H115	H	NPSAD-20201209-C1	1	MG	Adapt	Adapt_TMEM163
H115-1-AGTGACTTCATTTGCT-0	H115	H	NPSAD-20201209-C1	1	MG	Adapt	Adapt_TMEM163
H115-1-AGTGTTGCAACAGTGG-0	H115	H	NPSAD-20201209-C1	1	MG	Adapt	Adapt_CCL3
H115-1-AGTTCCCTCTGCGGGT-0	H115	H	NPSAD-20201209-C1	1	PVM	PVM	PVM_CD163
H115-1-ATAGAGAAGATGAATC-0	H115	H	NPSAD-20201209-C1	1	MG	Adapt	Adapt_HIF1A
H115-1-ATATCCTTCCTCTCGA-0	H115	H	NPSAD-20201209-C1	1	MG	Adapt	Adapt_HIF1A
H115-1-ATATCCTTCGAGAAGC-0	H115	H	NPSAD-20201209-C1	1	MG	Prolif	Prolif_MKI67
H115-1-ATCACAGCAGTCGAGA-0	H115	H	NPSAD-20201209-C1	1	MG	Adapt	Adapt_TMEM163
H115-1-ATCATTCAGGTTCTAC-0	H115	H	NPSAD-20201209-C1	1	MG	Adapt	Adapt_HIF1A
H115-1-ATCCATTTCATTGTGG-0	H115	H	NPSAD-20201209-C1	1	MG	Adapt	Adapt_CCL3
H115-1-ATCCCTGTCTTGAACG-0	H115	H	NPSAD-20201209-C1	1	MG	Adapt	Adapt_CCL3
H115-1-ATCGATGGTCCGAAGA-0	H115	H	NPSAD-20201209-C1	1	MG	Adapt	Adapt_CCL3
H115-1-ATCGCCTCAAAGCAAT-0	H115	H	NPSAD-20201209-C1	1	MG	Adapt	Adapt_HIF1A
H115-1-ATCGGATAGTGCGACA-0	H115	H	NPSAD-20201209-C1	1	MG	Adapt	Adapt_TMEM163
H115-1-ATCGGATTCTTGGTCC-0	H115	H	NPSAD-20201209-C1	1	MG	Adapt	Adapt_CCL3
H115-1-ATCTCTACAGTGTATC-0	H115	H	NPSAD-20201209-C1	1	MG	Adapt	Adapt_CCL3
H115-1-ATCTTCATCACTTGTT-0	H115	H	NPSAD-20201209-C1	1	MG	Adapt	Adapt_TMEM163
H115-1-ATGACCACAACACTAC-0	H115	H	NPSAD-20201209-C1	1	MG	Adapt	Adapt_HIF1A
H115-1-ATGGGAGAGGTACTGG-0	H115	H	NPSAD-20201209-C1	1	MG	Adapt	Adapt_HIF1A
H115-1-ATTCACTCAATGGCCC-0	H115	H	NPSAD-20201209-C1	1	MG	Adapt	Adapt_TMEM163
H115-1-ATTCATCTCACTTATC-0	H115	H	NPSAD-20201209-C1	1	MG	Adapt	Adapt_CCL3
H115-1-ATTCCCGCATCGGAAG-0	H115	H	NPSAD-20201209-C1	1	MG	Adapt	Adapt_CCL3
H115-1-ATTGGGTGTAAGATCA-0	H115	H	NPSAD-20201209-C1	1	MG	Adapt	Adapt_HIF1A
H115-1-ATTTACCTCTTGGATG-0	H115	H	NPSAD-20201209-C1	1	MG	Adapt	Adapt_CCL3
H115-1-CAACAGTGTGAAAGTT-0	H115	H	NPSAD-20201209-C1	1	MG	Adapt	Adapt_CCL3
H115-1-CAACCAAAGGTTGACG-0	H115	H	NPSAD-20201209-C1	1	MG	Adapt	Adapt_CCL3
H115-1-CAACGGCAGGCAGTCA-0	H115	H	NPSAD-20201209-C1	1	MG	Adapt	Adapt_CCL3
H115-1-CAAGACTCACAGGATG-0	H115	H	NPSAD-20201209-C1	1	MG	Adapt	Adapt_CCL3
H115-1-CAAGACTCAGGTATGG-0	H115	H	NPSAD-20201209-C1	1	MG	Adapt	Adapt_HIF1A
H115-1-CAATACGAGCCTGCCA-0	H115	H	NPSAD-20201209-C1	1	MG	Adapt	Adapt_HIF1A
H115-1-CACCAAATCTAAGAAG-0	H115	H	NPSAD-20201209-C1	1	MG	Adapt	Adapt_TMEM163
H115-1-CACGGGTCAATTCACG-0	H115	H	NPSAD-20201209-C1	1	MG	Adapt	Adapt_CCL3
H115-1-CACTAAGTCATGCTAG-0	H115	H	NPSAD-20201209-C1	1	MG	Adapt	Adapt_AIF1
H115-1-CACTGAAGTTAAACCC-0	H115	H	NPSAD-20201209-C1	1	MG	ADAM	ADAM_GPNMB
H115-1-CACTGTCCAGAATTCC-0	H115	H	NPSAD-20201209-C1	1	MG	Homeo	Homeo_PICALM
H115-1-CAGATACAGGGTGAGG-0	H115	H	NPSAD-20201209-C1	1	MG	Adapt	Adapt_TMEM163
H115-1-CAGCACGCACGCCAGT-0	H115	H	NPSAD-20201209-C1	1	MG	ADAM	ADAM_GPNMB
H115-1-CAGCCAGGTCAGTCTA-0	H115	H	NPSAD-20201209-C1	1	MG	Adapt	Adapt_HIF1A
H115-1-CAGCCAGTCTGTCGTC-0	H115	H	NPSAD-20201209-C1	1	MG	Adapt	Adapt_CCL3
H115-1-CAGCGTGTCTTCGTAT-0	H115	H	NPSAD-20201209-C1	1	PVM	PVM	PVM_CD163
H115-1-CAGTGCGAGCAGGTCA-0	H115	H	NPSAD-20201209-C1	1	MG	Adapt	Adapt_CCL3
H115-1-CATAAGCCAATTGGTC-0	H115	H	NPSAD-20201209-C1	1	MG	Adapt	Adapt_AIF1
H115-1-CATAAGCGTGGTCTGC-0	H115	H	NPSAD-20201209-C1	1	MG	Adapt	Adapt_TMEM163
H115-1-CATACAGCAGCTTTCC-0	H115	H	NPSAD-20201209-C1	1	MG	Adapt	Adapt_CCL3
H115-1-CATACAGTCATTTCCA-0	H115	H	NPSAD-20201209-C1	1	PVM	PVM	PVM_CD163
H115-1-CATACCCCAAGTGCAG-0	H115	H	NPSAD-20201209-C1	1	MG	Adapt	Adapt_CCL3
H115-1-CATCGCTGTTGCATGT-0	H115	H	NPSAD-20201209-C1	1	PVM	PVM	PVM_CD163
H115-1-CATGCCTCAGCACCCA-0	H115	H	NPSAD-20201209-C1	1	MG	Adapt	Adapt_TMEM163
H115-1-CATGCTCTCACCTTAT-0	H115	H	NPSAD-20201209-C1	1	MG	Adapt	Adapt_TMEM163
H115-1-CATGGATTCGAAACAA-0	H115	H	NPSAD-20201209-C1	1	MG	Adapt	Adapt_HIF1A
H115-1-CATTTCACATACTGTG-0	H115	H	NPSAD-20201209-C1	1	MG	Adapt	Adapt_CCL3
H115-1-CCAAGCGCAAATCGTC-0	H115	H	NPSAD-20201209-C1	1	MG	Adapt	Adapt_TMEM163
H115-1-CCAATTTTCGAATCCA-0	H115	H	NPSAD-20201209-C1	1	MG	Adapt	Adapt_HIF1A
H115-1-CCACGAGCAGTAGTGG-0	H115	H	NPSAD-20201209-C1	1	MG	Adapt	Adapt_TMEM163
H115-1-CCACGAGGTACGGATG-0	H115	H	NPSAD-20201209-C1	1	MG	Adapt	Adapt_CCL3
H115-1-CCCAACTGTTTGGGTT-0	H115	H	NPSAD-20201209-C1	1	MG	Adapt	Adapt_AIF1
H115-1-CCCATTGCACTGCACG-0	H115	H	NPSAD-20201209-C1	1	MG	Adapt	Adapt_CCL3
H115-1-CCCGAAGAGAAGCTGC-0	H115	H	NPSAD-20201209-C1	1	MG	Adapt	Adapt_CCL3
H115-1-CCCTAACCAGACCTAT-0	H115	H	NPSAD-20201209-C1	1	MG	Adapt	Adapt_CCL3
H115-1-CCCTCAAAGTAACCTC-0	H115	H	NPSAD-20201209-C1	1	MG	Adapt	Adapt_TMEM163
H115-1-CCCTTAGTCTGCTAGA-0	H115	H	NPSAD-20201209-C1	1	MG	Adapt	Adapt_HIF1A
H115-1-CCGATCTGTTGCGTAT-0	H115	H	NPSAD-20201209-C1	1	MG	Adapt	Adapt_TMEM163
H115-1-CCGGTAGAGGCTCACC-0	H115	H	NPSAD-20201209-C1	1	MG	Adapt	Adapt_TMEM163
H115-1-CCGGTGAGTCCAAGAG-0	H115	H	NPSAD-20201209-C1	1	MG	Adapt	Adapt_CCL3
H115-1-CCGTAGGCATTGGGAG-0	H115	H	NPSAD-20201209-C1	1	MG	Adapt	Adapt_AIF1
H115-1-CCGTAGGTCGTCAAAC-0	H115	H	NPSAD-20201209-C1	1	MG	Adapt	Adapt_TMEM163
H115-1-CCTAACCCAGCTTCCT-0	H115	H	NPSAD-20201209-C1	1	MG	Adapt	Adapt_TMEM163
H115-1-CCTAACCTCTGTGCAA-0	H115	H	NPSAD-20201209-C1	1	MG	Adapt	Adapt_TMEM163
H115-1-CCTATCGTCACTGGGC-0	H115	H	NPSAD-20201209-C1	1	MG	Adapt	Adapt_CCL3
H115-1-CCTCCAAAGGCTTTCA-0	H115	H	NPSAD-20201209-C1	1	MG	Adapt	Adapt_CCL3
H115-1-CCTGCATGTATAGCTC-0	H115	H	NPSAD-20201209-C1	1	MG	Adapt	Adapt_CCL3
H115-1-CCTGTTGAGTATAGGT-0	H115	H	NPSAD-20201209-C1	1	MG	Adapt	Adapt_HIF1A
H115-1-CCTTGTGAGGATGAGA-0	H115	H	NPSAD-20201209-C1	1	MG	Adapt	Adapt_HIF1A
H115-1-CCTTTGGGTAGAATAC-0	H115	H	NPSAD-20201209-C1	1	MG	Prolif	Prolif_MKI67
H115-1-CGACAGCTCGTCGACG-0	H115	H	NPSAD-20201209-C1	1	MG	Adapt	Adapt_CCL3
H115-1-CGAGGCTAGGCACAAC-0	H115	H	NPSAD-20201209-C1	1	MG	Adapt	Adapt_CCL3
H115-1-CGAGTGCGTATCCTCC-0	H115	H	NPSAD-20201209-C1	1	MG	Adapt	Adapt_CCL3
H115-1-CGATCGGTCGTGCGAC-0	H115	H	NPSAD-20201209-C1	1	MG	Adapt	Adapt_CCL3
H115-1-CGGACACCACTTGGCG-0	H115	H	NPSAD-20201209-C1	1	PVM	PVM	PVM_CD163
H115-1-CGGTCAGGTATACAGA-0	H115	H	NPSAD-20201209-C1	1	MG	Homeo	Homeo_PICALM
H115-1-CGTAATGGTACGTGAG-0	H115	H	NPSAD-20201209-C1	1	MG	Adapt	Adapt_CCL3
H115-1-CGTCCATTCCCTTTGG-0	H115	H	NPSAD-20201209-C1	1	MG	ADAM	ADAM_GPNMB
H115-1-CGTGATACATCCGAGC-0	H115	H	NPSAD-20201209-C1	1	MG	Adapt	Adapt_HIF1A
H115-1-CGTGTCTCACTTGAGT-0	H115	H	NPSAD-20201209-C1	1	MG	Adapt	Adapt_TMEM163
H115-1-CGTTGGGGTCCGGACT-0	H115	H	NPSAD-20201209-C1	1	MG	Adapt	Adapt_IFI44L
H115-1-CTACATTAGCGTTACT-0	H115	H	NPSAD-20201209-C1	1	MG	Adapt	Adapt_TMEM163
H115-1-CTCAATTCACAACATC-0	H115	H	NPSAD-20201209-C1	1	MG	Adapt	Adapt_CCL3
H115-1-CTCATGCCACGACCTG-0	H115	H	NPSAD-20201209-C1	1	MG	Adapt	Adapt_CCL3
H115-1-CTCATTAAGGGCAACT-0	H115	H	NPSAD-20201209-C1	1	MG	Adapt	Adapt_TMEM163
H115-1-CTCCGATGTCCACAGC-0	H115	H	NPSAD-20201209-C1	1	PVM	PVM	PVM_CD163
H115-1-CTCCTCCGTGAAAGTT-0	H115	H	NPSAD-20201209-C1	1	MG	Adapt	Adapt_CCL3
H115-1-CTCCTCCGTGCTTATG-0	H115	H	NPSAD-20201209-C1	1	MG	Adapt	Adapt_IFI44L
H115-1-CTCCTCCGTTGCCGAC-0	H115	H	NPSAD-20201209-C1	1	MG	Adapt	Adapt_CCL3
H115-1-CTCTCGAGTGTTCCTC-0	H115	H	NPSAD-20201209-C1	1	MG	Adapt	Adapt_CCL3
H115-1-CTGCCATAGTTTAGGA-0	H115	H	NPSAD-20201209-C1	1	MG	Adapt	Adapt_CCL3
H115-1-CTGCCTAAGCCGTTGC-0	H115	H	NPSAD-20201209-C1	1	PVM	PVM	PVM_CD163
H115-1-CTGCCTACAATGAAAC-0	H115	H	NPSAD-20201209-C1	1	MG	Adapt	Adapt_TMEM163
H115-1-CTTCGGTTCGCTCTAC-0	H115	H	NPSAD-20201209-C1	1	MG	Adapt	Adapt_CCL3
H115-1-CTTCTCTAGAGAGTGA-0	H115	H	NPSAD-20201209-C1	1	MG	Adapt	Adapt_TMEM163
H115-1-CTTCTCTAGCAACAAT-0	H115	H	NPSAD-20201209-C1	1	MG	Adapt	Adapt_CCL3
H115-1-CTTGATTAGAGGATCC-0	H115	H	NPSAD-20201209-C1	1	MG	Adapt	Adapt_TMEM163
H115-1-GAACACTTCATGGCCG-0	H115	H	NPSAD-20201209-C1	1	MG	Adapt	Adapt_CCL3
H115-1-GAATCGTTCGTAGTGT-0	H115	H	NPSAD-20201209-C1	1	MG	Adapt	Adapt_TMEM163
H115-1-GACCCAGCAGAACTTC-0	H115	H	NPSAD-20201209-C1	1	MG	Adapt	Adapt_CCL3
H115-1-GACCCTTGTGGGCTTC-0	H115	H	NPSAD-20201209-C1	1	MG	Adapt	Adapt_TMEM163
H115-1-GACCCTTTCCTTCTTC-0	H115	H	NPSAD-20201209-C1	1	MG	Adapt	Adapt_CCL3
H115-1-GACCGTGTCCCATGGG-0	H115	H	NPSAD-20201209-C1	1	MG	Adapt	Adapt_HIF1A
H115-1-GACGCTGAGGCTGGAT-0	H115	H	NPSAD-20201209-C1	1	PVM	PVM	PVM_CD163
H115-1-GACGTTATCCTTGAAG-0	H115	H	NPSAD-20201209-C1	1	MG	Adapt	Adapt_CCL3
H115-1-GACTATGAGCATTTCG-0	H115	H	NPSAD-20201209-C1	1	MG	Adapt	Adapt_HIF1A
H115-1-GAGGGTAAGCTCCCTT-0	H115	H	NPSAD-20201209-C1	1	MG	Adapt	Adapt_CCL3
H115-1-GAGTCATAGCTGTACT-0	H115	H	NPSAD-20201209-C1	1	MG	Adapt	Adapt_CCL3
H115-1-GATTCTTAGACGAAGA-0	H115	H	NPSAD-20201209-C1	1	PVM	PVM	PVM_CD163
H115-1-GCAACCGAGATTGATG-0	H115	H	NPSAD-20201209-C1	1	MG	Adapt	Adapt_IFI44L
H115-1-GCACATATCACTTGTT-0	H115	H	NPSAD-20201209-C1	1	MG	Adapt	Adapt_CCL3
H115-1-GCAGGCTCACTGTCCT-0	H115	H	NPSAD-20201209-C1	1	MG	Adapt	Adapt_CCL3
H115-1-GCAGGCTCAGTAACGG-0	H115	H	NPSAD-20201209-C1	1	MG	Adapt	Adapt_AIF1
H115-1-GCAGTTAGTGTCTTGA-0	H115	H	NPSAD-20201209-C1	1	MG	Adapt	Adapt_CCL3
H115-1-GCATCGGAGCGATTCT-0	H115	H	NPSAD-20201209-C1	1	MG	Adapt	Adapt_CCL3
H115-1-GCATCTCCAACAACAA-0	H115	H	NPSAD-20201209-C1	1	MG	Adapt	Adapt_TMEM163
H115-1-GCATGATAGGATACGC-0	H115	H	NPSAD-20201209-C1	1	MG	Adapt	Adapt_CCL3
H115-1-GCCATGGCAGTTGGTT-0	H115	H	NPSAD-20201209-C1	1	MG	Adapt	Adapt_CCL3
H115-1-GCGATCGGTTGTTGCA-0	H115	H	NPSAD-20201209-C1	1	MG	Adapt	Adapt_CCL3
H115-1-GCGGATCCACGTGAGA-0	H115	H	NPSAD-20201209-C1	1	MG	Adapt	Adapt_CCL3
H115-1-GCTACCTAGAAACCCG-0	H115	H	NPSAD-20201209-C1	1	MG	Adapt	Adapt_CCL3
H115-1-GCTGCAGGTATCGAAA-0	H115	H	NPSAD-20201209-C1	1	MG	Adapt	Adapt_TMEM163
H115-1-GCTTCACCATGACTCA-0	H115	H	NPSAD-20201209-C1	1	MG	Adapt	Adapt_CCL3
H115-1-GGAATCTCACCCTGTT-0	H115	H	NPSAD-20201209-C1	1	MG	Adapt	Adapt_HIF1A
H115-1-GGCTGTGTCTCCTGAC-0	H115	H	NPSAD-20201209-C1	1	MG	Adapt	Adapt_TMEM163
H115-1-GGCTTTCGTCGGAACA-0	H115	H	NPSAD-20201209-C1	1	MG	Adapt	Adapt_IFI44L
H115-1-GGGACAATCGGCATTA-0	H115	H	NPSAD-20201209-C1	1	MG	Adapt	Adapt_IFI44L
H115-1-GGGAGATAGGTCCCGT-0	H115	H	NPSAD-20201209-C1	1	MG	Adapt	Adapt_CCL3
H115-1-GGGCGTTGTGCAAGAC-0	H115	H	NPSAD-20201209-C1	1	MG	Adapt	Adapt_HIST
H115-1-GGGCTACGTCTGTGCG-0	H115	H	NPSAD-20201209-C1	1	MG	Homeo	Homeo_PICALM
H115-1-GGGTAGATCTTGTGCC-0	H115	H	NPSAD-20201209-C1	1	MG	Adapt	Adapt_TMEM163
H115-1-GGGTGTCCAGATTTCG-0	H115	H	NPSAD-20201209-C1	1	MG	Adapt	Adapt_TMEM163
H115-1-GGTAACTGTTCGGCTG-0	H115	H	NPSAD-20201209-C1	1	MG	Adapt	Adapt_HIF1A
H115-1-GGTAATCTCAACTGAC-0	H115	H	NPSAD-20201209-C1	1	MG	Adapt	Adapt_CCL3
H115-1-GGTCACGAGCCACAAG-0	H115	H	NPSAD-20201209-C1	1	PVM	PVM	PVM_CD163
H115-1-GGTGAAGGTTGTTGAC-0	H115	H	NPSAD-20201209-C1	1	MG	Adapt	Adapt_HIF1A
H115-1-GGTGAAGTCGTCACCT-0	H115	H	NPSAD-20201209-C1	1	PVM	PVM	PVM_CD163
H115-1-GGTTGTACAACGATTC-0	H115	H	NPSAD-20201209-C1	1	MG	Adapt	Adapt_HIF1A
H115-1-GTAAGTCTCCTAGCGG-0	H115	H	NPSAD-20201209-C1	1	MG	Adapt	Adapt_CCL3
H115-1-GTACAACGTACCATAC-0	H115	H	NPSAD-20201209-C1	1	MG	Adapt	Adapt_HIF1A
H115-1-GTACAACGTGGTCCCA-0	H115	H	NPSAD-20201209-C1	1	MG	Adapt	Adapt_CCL3
H115-1-GTACAACTCGACGATT-0	H115	H	NPSAD-20201209-C1	1	MG	Adapt	Adapt_HIF1A
H115-1-GTAGATCGTCTTGTCC-0	H115	H	NPSAD-20201209-C1	1	MG	Adapt	Adapt_HIF1A
H115-1-GTAGGTTAGTAGGAAG-0	H115	H	NPSAD-20201209-C1	1	MG	Adapt	Adapt_TMEM163
H115-1-GTAGTACGTCTGCGCA-0	H115	H	NPSAD-20201209-C1	1	MG	Adapt	Adapt_CCL3
H115-1-GTATTTCCAAACGTGG-0	H115	H	NPSAD-20201209-C1	1	MG	Adapt	Adapt_IFI44L
H115-1-GTCAAACAGGGTGAGG-0	H115	H	NPSAD-20201209-C1	1	MG	Homeo	Homeo_PICALM
H115-1-GTCACTCAGTGAACAT-0	H115	H	NPSAD-20201209-C1	1	MG	Adapt	Adapt_HIF1A
H115-1-GTCATCCAGCAGCCTC-0	H115	H	NPSAD-20201209-C1	1	MG	Adapt	Adapt_TMEM163
H115-1-GTCATGAGTGGTGATG-0	H115	H	NPSAD-20201209-C1	1	MG	Adapt	Adapt_TMEM163
H115-1-GTCGTAACATAGTCGT-0	H115	H	NPSAD-20201209-C1	1	PVM	PVM	PVM_CD163
H115-1-GTGACGCCAGCGGATA-0	H115	H	NPSAD-20201209-C1	1	MG	Adapt	Adapt_HIF1A
H115-1-GTGATGTTCATTCTTG-0	H115	H	NPSAD-20201209-C1	1	MG	Adapt	Adapt_HIF1A
H115-1-GTGCACGCAACGGCCT-0	H115	H	NPSAD-20201209-C1	1	MG	Adapt	Adapt_CCL3
H115-1-GTGCAGCTCTACGCAA-0	H115	H	NPSAD-20201209-C1	1	PVM	PVM	PVM_CD163
H115-1-GTGCTTCCATGATCTG-0	H115	H	NPSAD-20201209-C1	1	MG	ADAM	ADAM_GPNMB
H115-1-GTGGGAACATGAAGGC-0	H115	H	NPSAD-20201209-C1	1	MG	Adapt	Adapt_CCL3
H115-1-GTGGGAAGTCACTCTC-0	H115	H	NPSAD-20201209-C1	1	MG	Adapt	Adapt_CCL3
H115-1-GTGTTAGCAATTGAGA-0	H115	H	NPSAD-20201209-C1	1	MG	Adapt	Adapt_HIF1A
H115-1-GTTACCCCAACGCATT-0	H115	H	NPSAD-20201209-C1	1	MG	Adapt	Adapt_TMEM163
H115-1-GTTAGACCAGCACAAG-0	H115	H	NPSAD-20201209-C1	1	MG	Adapt	Adapt_TMEM163
H115-1-GTTAGACGTCAAAGCG-0	H115	H	NPSAD-20201209-C1	1	MG	Adapt	Adapt_HIF1A
H115-1-GTTAGACGTGACCGTC-0	H115	H	NPSAD-20201209-C1	1	MG	ADAM	ADAM_GPNMB
H115-1-GTTCCGTCAACCACGC-0	H115	H	NPSAD-20201209-C1	1	MG	Adapt	Adapt_CCL3
H115-1-GTTCTATCAGCGGATA-0	H115	H	NPSAD-20201209-C1	1	PVM	PVM	PVM_CD163
H115-1-GTTGCGGGTCTGTGCG-0	H115	H	NPSAD-20201209-C1	1	MG	Adapt	Adapt_CCL3
H115-1-GTTGTCCGTATCGCGC-0	H115	H	NPSAD-20201209-C1	1	MG	Adapt	Adapt_AIF1
H115-1-TAACACGGTTGGTAGG-0	H115	H	NPSAD-20201209-C1	1	MG	Adapt	Adapt_HIF1A
H115-1-TAACGACGTAATCAAG-0	H115	H	NPSAD-20201209-C1	1	MG	Adapt	Adapt_CCL3
H115-1-TAACGACGTACCATAC-0	H115	H	NPSAD-20201209-C1	1	MG	Adapt	Adapt_CCL3
H115-1-TAACGACGTCCAAGAG-0	H115	H	NPSAD-20201209-C1	1	PVM	PVM	PVM_CD163
H115-1-TAACTTCAGCTTAAGA-0	H115	H	NPSAD-20201209-C1	1	MG	Adapt	Adapt_CCL3
H115-1-TAAGCGTAGCATCCCG-0	H115	H	NPSAD-20201209-C1	1	MG	Adapt	Adapt_HIF1A
H115-1-TAATTCCCACTTGAGT-0	H115	H	NPSAD-20201209-C1	1	MG	Adapt	Adapt_CCL3
H115-1-TACAACGTCCAACTGA-0	H115	H	NPSAD-20201209-C1	1	MG	Adapt	Adapt_TMEM163
H115-1-TACACCCGTAGGCAAC-0	H115	H	NPSAD-20201209-C1	1	MG	Adapt	Adapt_TMEM163
H115-1-TACCCACAGTTGTACC-0	H115	H	NPSAD-20201209-C1	1	MG	Adapt	Adapt_CCL3
H115-1-TACCCGTCAAGCACCC-0	H115	H	NPSAD-20201209-C1	1	MG	Prolif	Prolif_MKI67
H115-1-TACCGGGGTTGGGATG-0	H115	H	NPSAD-20201209-C1	1	PVM	PVM	PVM_CD163
H115-1-TAGACCAAGGTCACAG-0	H115	H	NPSAD-20201209-C1	1	MG	Adapt	Adapt_CCL3
H115-1-TAGAGTCTCAGCATTG-0	H115	H	NPSAD-20201209-C1	1	PVM	PVM	PVM_CD163
H115-1-TAGATCGTCGTTGTGA-0	H115	H	NPSAD-20201209-C1	1	MG	Adapt	Adapt_TMEM163
H115-1-TATACCTTCAAAGAAC-0	H115	H	NPSAD-20201209-C1	1	MG	Adapt	Adapt_HIF1A
H115-1-TATATCCAGTTAGTAG-0	H115	H	NPSAD-20201209-C1	1	MG	Adapt	Adapt_CCL3
H115-1-TATCAGGGTTATGACC-0	H115	H	NPSAD-20201209-C1	1	MG	Adapt	Adapt_CCL3
H115-1-TATCCTATCTTCCGTG-0	H115	H	NPSAD-20201209-C1	1	MG	Adapt	Adapt_CCL3
H115-1-TATCGCCGTGAGTAGC-0	H115	H	NPSAD-20201209-C1	1	MG	Adapt	Adapt_HIF1A
H115-1-TATCTTGAGCAGGGAG-0	H115	H	NPSAD-20201209-C1	1	MG	Adapt	Adapt_TMEM163
H115-1-TATGTTCGTCCTGGGT-0	H115	H	NPSAD-20201209-C1	1	MG	Adapt	Adapt_HIF1A
H115-1-TATTGGGTCACAGAGG-0	H115	H	NPSAD-20201209-C1	1	MG	Adapt	Adapt_AIF1
H115-1-TATTTCGAGGACGCAT-0	H115	H	NPSAD-20201209-C1	1	MG	Adapt	Adapt_CCL3
H115-1-TATTTCGCAATTGAAG-0	H115	H	NPSAD-20201209-C1	1	MG	Adapt	Adapt_IFI44L
H115-1-TCAAGACCACGCTATA-0	H115	H	NPSAD-20201209-C1	1	MG	Adapt	Adapt_TMEM163
H115-1-TCAAGTGGTATGAAAC-0	H115	H	NPSAD-20201209-C1	1	MG	Adapt	Adapt_HIF1A
H115-1-TCACAAGGTTGAGGAC-0	H115	H	NPSAD-20201209-C1	1	MG	Adapt	Adapt_CCL3
H115-1-TCACTCGGTTCAAGGG-0	H115	H	NPSAD-20201209-C1	1	MG	Adapt	Adapt_CCL3
H115-1-TCAGGGCGTTAGCGGA-0	H115	H	NPSAD-20201209-C1	1	MG	Adapt	Adapt_IFI44L
H115-1-TCAGGTAAGTGCAGCA-0	H115	H	NPSAD-20201209-C1	1	MG	Adapt	Adapt_CCL3
H115-1-TCAGTCCGTCACATTG-0	H115	H	NPSAD-20201209-C1	1	MG	ADAM	ADAM_GPNMB
H115-1-TCAGTTTGTTCTTAGG-0	H115	H	NPSAD-20201209-C1	1	MG	Adapt	Adapt_CCL3
H115-1-TCATATCCACTATCCC-0	H115	H	NPSAD-20201209-C1	1	MG	Adapt	Adapt_CCL3
H115-1-TCATCATAGCACACAG-0	H115	H	NPSAD-20201209-C1	1	MG	Adapt	Adapt_TMEM163
H115-1-TCATCCGGTCTACTGA-0	H115	H	NPSAD-20201209-C1	1	MG	Adapt	Adapt_CCL3
H115-1-TCATTGTCAGAGGCAT-0	H115	H	NPSAD-20201209-C1	1	MG	Adapt	Adapt_HIF1A
H115-1-TCATTGTTCAATCGGT-0	H115	H	NPSAD-20201209-C1	1	MG	Homeo	Homeo_PICALM
H115-1-TCATTTGAGGCTAACG-0	H115	H	NPSAD-20201209-C1	1	MG	Adapt	Adapt_HIF1A
H115-1-TCCACCAGTCTGTCAA-0	H115	H	NPSAD-20201209-C1	1	MG	Adapt	Adapt_TMEM163
H115-1-TCCACGTTCTCCACTG-0	H115	H	NPSAD-20201209-C1	1	MG	Adapt	Adapt_TMEM163
H115-1-TCCAGAAAGTTGCATC-0	H115	H	NPSAD-20201209-C1	1	MG	Adapt	Adapt_CCL3
H115-1-TCCAGAACAACTACGT-0	H115	H	NPSAD-20201209-C1	1	MG	Adapt	Adapt_CCL3
H115-1-TCCGAAATCCCATAGA-0	H115	H	NPSAD-20201209-C1	1	MG	Adapt	Adapt_IFI44L
H115-1-TCCGGGATCTGCTCTG-0	H115	H	NPSAD-20201209-C1	1	MG	Adapt	Adapt_HIF1A
H115-1-TCCTAATTCGCCTTGT-0	H115	H	NPSAD-20201209-C1	1	MG	Adapt	Adapt_CCL3
H115-1-TCCTTTCAGCGTTACT-0	H115	H	NPSAD-20201209-C1	1	MG	Adapt	Adapt_TMEM163
H115-1-TCCTTTCAGTCTTCCC-0	H115	H	NPSAD-20201209-C1	1	MG	Adapt	Adapt_CCL3
H115-1-TCGAACAAGCCGATCC-0	H115	H	NPSAD-20201209-C1	1	MG	Adapt	Adapt_HIF1A
H115-1-TCGAAGTCAAGATGTA-0	H115	H	NPSAD-20201209-C1	1	MG	Adapt	Adapt_CCL3
H115-1-TCGATTTAGTTCTACG-0	H115	H	NPSAD-20201209-C1	1	MG	Adapt	Adapt_HIF1A
H115-1-TCGATTTTCGAGCCTG-0	H115	H	NPSAD-20201209-C1	1	MG	Homeo	Homeo_PICALM
H115-1-TCGTCCAGTGGACTAG-0	H115	H	NPSAD-20201209-C1	1	MG	Adapt	Adapt_TMEM163
H115-1-TCGTCCATCGGAGTAG-0	H115	H	NPSAD-20201209-C1	1	MG	Adapt	Adapt_HIF1A
H115-1-TCTACATAGGCAGGTT-0	H115	H	NPSAD-20201209-C1	1	MG	Adapt	Adapt_CCL3
H115-1-TCTACCGCATACCACA-0	H115	H	NPSAD-20201209-C1	1	MG	Adapt	Adapt_CCL3
H115-1-TCTCAGCTCCATCAGA-0	H115	H	NPSAD-20201209-C1	1	MG	Adapt	Adapt_CCL3
H115-1-TCTCAGCTCCTAGCCT-0	H115	H	NPSAD-20201209-C1	1	MG	Adapt	Adapt_CCL3
H115-1-TCTCTGGCAGGAACCA-0	H115	H	NPSAD-20201209-C1	1	MG	Adapt	Adapt_CCL3
H115-1-TCTCTGGCATAGATGA-0	H115	H	NPSAD-20201209-C1	1	MG	Homeo	Homeo_PICALM
H115-1-TCTTGCGGTTATTCCT-0	H115	H	NPSAD-20201209-C1	1	MG	Homeo	Homeo_PICALM
H115-1-TCTTTGACAGACCGCT-0	H115	H	NPSAD-20201209-C1	1	MG	Adapt	Adapt_HIF1A
H115-1-TCTTTGATCGCTGTCT-0	H115	H	NPSAD-20201209-C1	1	MG	Adapt	Adapt_HIF1A
H115-1-TGAATCGAGGACACTG-0	H115	H	NPSAD-20201209-C1	1	MG	Homeo	Homeo_PICALM
H115-1-TGACTCCCAGCAGTTT-0	H115	H	NPSAD-20201209-C1	1	MG	Adapt	Adapt_HIF1A
H115-1-TGAGCGCTCAAATGAG-0	H115	H	NPSAD-20201209-C1	1	MG	Adapt	Adapt_CCL3
H115-1-TGATCAGCAAGTCATC-0	H115	H	NPSAD-20201209-C1	1	MG	Adapt	Adapt_CCL3
H115-1-TGCATCCGTTTGTTCT-0	H115	H	NPSAD-20201209-C1	1	MG	Adapt	Adapt_CCL3
H115-1-TGCGACGTCAGTCCGG-0	H115	H	NPSAD-20201209-C1	1	MG	Adapt	Adapt_CCL3
H115-1-TGCGGCAGTAGGTGCA-0	H115	H	NPSAD-20201209-C1	1	MG	Adapt	Adapt_CCL3
H115-1-TGCTTCGCAAATGCTC-0	H115	H	NPSAD-20201209-C1	1	MG	Adapt	Adapt_TMEM163
H115-1-TGCTTCGGTAAGAACT-0	H115	H	NPSAD-20201209-C1	1	MG	Adapt	Adapt_CCL3
H115-1-TGGAACTCATACTGTG-0	H115	H	NPSAD-20201209-C1	1	MG	Adapt	Adapt_HIF1A
H115-1-TGGATGTGTCAAATCC-0	H115	H	NPSAD-20201209-C1	1	MG	Adapt	Adapt_CCL3
H115-1-TGGTTAGTCTTGCAGA-0	H115	H	NPSAD-20201209-C1	1	MG	Adapt	Adapt_CCL3
H115-1-TGTAGACCAGGTCTCG-0	H115	H	NPSAD-20201209-C1	1	MG	Adapt	Adapt_CCL3
H115-1-TGTCAGAGTCCGGTCA-0	H115	H	NPSAD-20201209-C1	1	MG	Adapt	Adapt_TMEM163
H115-1-TGTGCGGCAACCGTAT-0	H115	H	NPSAD-20201209-C1	1	MG	Adapt	Adapt_HIF1A
H115-1-TGTTACTTCTGAACGT-0	H115	H	NPSAD-20201209-C1	1	MG	Adapt	Adapt_TMEM163
H115-1-TGTTCATCACTACCCT-0	H115	H	NPSAD-20201209-C1	1	MG	Adapt	Adapt_CCL3
H115-1-TGTTCATCAGGATGAC-0	H115	H	NPSAD-20201209-C1	1	MG	Adapt	Adapt_TMEM163
H115-1-TTACAGGAGGAACTAT-0	H115	H	NPSAD-20201209-C1	1	PVM	PVM	PVM_CD163
H115-1-TTACCATGTCGTGCCA-0	H115	H	NPSAD-20201209-C1	1	MG	Adapt	Adapt_HIF1A
H115-1-TTACTGTTCTAATTCC-0	H115	H	NPSAD-20201209-C1	1	MG	Adapt	Adapt_CCL3
H115-1-TTAGGCATCACTTTGT-0	H115	H	NPSAD-20201209-C1	1	MG	Adapt	Adapt_HIF1A
H115-1-TTCAATCAGAGATGCC-0	H115	H	NPSAD-20201209-C1	1	MG	Adapt	Adapt_CCL3
H115-1-TTCAATCCACGGCCAT-0	H115	H	NPSAD-20201209-C1	1	MG	Adapt	Adapt_HIF1A
H115-1-TTCACCGGTTAGTTCG-0	H115	H	NPSAD-20201209-C1	1	MG	Adapt	Adapt_HIF1A
H115-1-TTCAGGACACAGCGCT-0	H115	H	NPSAD-20201209-C1	1	MG	Adapt	Adapt_CCL3
H115-1-TTCATGTAGGCTCCCA-0	H115	H	NPSAD-20201209-C1	1	MG	Adapt	Adapt_IFI44L
H115-1-TTCCACGCAACGCCCA-0	H115	H	NPSAD-20201209-C1	1	MG	Adapt	Adapt_CCL3
H115-1-TTCCTAAAGTGCGTCC-0	H115	H	NPSAD-20201209-C1	1	PVM	PVM	PVM_CD163
H115-1-TTCTTCCAGGTACAGC-0	H115	H	NPSAD-20201209-C1	1	MG	Adapt	Adapt_HIF1A
H115-1-TTGAACGAGCTAGAAT-0	H115	H	NPSAD-20201209-C1	1	MG	Adapt	Adapt_TMEM163
H115-1-TTGACCCAGCGCACAA-0	H115	H	NPSAD-20201209-C1	1	MG	Adapt	Adapt_TMEM163
H115-1-TTGACCCCACGGTAGA-0	H115	H	NPSAD-20201209-C1	1	MG	Adapt	Adapt_CCL3
H115-1-TTGCGTCCACGCGCAT-0	H115	H	NPSAD-20201209-C1	1	MG	Adapt	Adapt_HIF1A
H115-1-TTGGGTATCTCGGTCT-0	H115	H	NPSAD-20201209-C1	1	MG	Adapt	Adapt_TMEM163
H115-1-TTGTGGAGTCCGTACG-0	H115	H	NPSAD-20201209-C1	1	MG	Adapt	Adapt_TMEM163
H115-1-TTGTTTGTCGGCCCAA-0	H115	H	NPSAD-20201209-C1	1	MG	Adapt	Adapt_TMEM163
H115-1-TTTCAGTAGTATAACG-0	H115	H	NPSAD-20201209-C1	1	PVM	PVM	PVM_CD163
H115-1-TTTCCTCAGTCGGCAA-0	H115	H	NPSAD-20201209-C1	1	MG	Adapt	Adapt_CCL3
H115-1-TTTGACTAGTTAGAAC-0	H115	H	NPSAD-20201209-C1	1	MG	Adapt	Adapt_TMEM163
H115-1-TTTGGTTTCCGTAGTA-0	H115	H	NPSAD-20201209-C1	1	MG	Adapt	Adapt_TMEM163
H115-2-AAACGAATCCCAGGCA-1	H115	H	NPSAD-20201209-C2	2	MG	Adapt	Adapt_TMEM163
H115-2-AAAGGATCATCGATAC-1	H115	H	NPSAD-20201209-C2	2	MG	Adapt	Adapt_HIF1A
H115-2-AAAGGGCAGAGTCTTC-1	H115	H	NPSAD-20201209-C2	2	MG	Adapt	Adapt_TMEM163
H115-2-AAAGGTAAGGTATAGT-1	H115	H	NPSAD-20201209-C2	2	MG	Adapt	Adapt_CCL3
H115-2-AAAGTGAAGAGGCGGA-1	H115	H	NPSAD-20201209-C2	2	MG	Adapt	Adapt_CCL3
H115-2-AAATGGAAGGGTCTTT-1	H115	H	NPSAD-20201209-C2	2	MG	Adapt	Adapt_HIF1A
H115-2-AACAACCCAATGAAAC-1	H115	H	NPSAD-20201209-C2	2	MG	Adapt	Adapt_TMEM163
H115-2-AACAAGACAATGCTCA-1	H115	H	NPSAD-20201209-C2	2	MG	Adapt	Adapt_HIF1A
H115-2-AACACACCATCCTTCG-1	H115	H	NPSAD-20201209-C2	2	MG	Adapt	Adapt_CCL3
H115-2-AACAGGGCAGGCGATA-1	H115	H	NPSAD-20201209-C2	2	MG	Homeo	Homeo_PICALM
H115-2-AACCCAAAGCAGATAT-1	H115	H	NPSAD-20201209-C2	2	MG	Adapt	Adapt_HIF1A
H115-2-AACGTCAGTGGGAGAG-1	H115	H	NPSAD-20201209-C2	2	MG	Adapt	Adapt_CCL3
H115-2-AAGACTCGTACCTGTA-1	H115	H	NPSAD-20201209-C2	2	MG	Adapt	Adapt_TMEM163
H115-2-AAGATAGCATCGTCCT-1	H115	H	NPSAD-20201209-C2	2	PVM	PVM	PVM_CD163
H115-2-AAGCATCGTATCTCGA-1	H115	H	NPSAD-20201209-C2	2	MG	Adapt	Adapt_CCL3
H115-2-AAGCGTTGTAACAGGC-1	H115	H	NPSAD-20201209-C2	2	MG	Adapt	Adapt_HIF1A
H115-2-AAGGTAAAGCTCACTA-1	H115	H	NPSAD-20201209-C2	2	MG	Adapt	Adapt_TMEM163
H115-2-AAGTACCAGCGACCCT-1	H115	H	NPSAD-20201209-C2	2	MG	Adapt	Adapt_HIF1A
H115-2-AATCGACAGGTAACTA-1	H115	H	NPSAD-20201209-C2	2	MG	Adapt	Adapt_CCL3
H115-2-AATGAAGAGCGTTCAT-1	H115	H	NPSAD-20201209-C2	2	MG	Adapt	Adapt_CCL3
H115-2-AATGAAGGTGTGTGTT-1	H115	H	NPSAD-20201209-C2	2	MG	Adapt	Adapt_TMEM163
H115-2-AATTTCCAGTGGCGAT-1	H115	H	NPSAD-20201209-C2	2	MG	Adapt	Adapt_HIF1A
H115-2-AATTTCCGTGGAACAC-1	H115	H	NPSAD-20201209-C2	2	MG	Adapt	Adapt_CCL3
H115-2-ACACTGACAGAAATTG-1	H115	H	NPSAD-20201209-C2	2	MG	Adapt	Adapt_HIF1A
H115-2-ACAGCCGCAGGCATGA-1	H115	H	NPSAD-20201209-C2	2	MG	Homeo	Homeo_PICALM
H115-2-ACAGCCGGTGTCCAAT-1	H115	H	NPSAD-20201209-C2	2	MG	Adapt	Adapt_CCL3
H115-2-ACCACAAGTAATGCTC-1	H115	H	NPSAD-20201209-C2	2	MG	Adapt	Adapt_CCL3
H115-2-ACGTAACGTAGATTGA-1	H115	H	NPSAD-20201209-C2	2	MG	Adapt	Adapt_CCL3
H115-2-ACGTAGTAGATGAACT-1	H115	H	NPSAD-20201209-C2	2	MG	Homeo	Homeo_PICALM
H115-2-ACGTAGTTCCGTGCGA-1	H115	H	NPSAD-20201209-C2	2	MG	ADAM	ADAM_GPNMB
H115-2-ACTACGAGTTCAGCGC-1	H115	H	NPSAD-20201209-C2	2	MG	Adapt	Adapt_CCL3
H115-2-ACTCTCGAGTCGCTAT-1	H115	H	NPSAD-20201209-C2	2	MG	Adapt	Adapt_HIF1A
H115-2-ACTCTCGGTCCCTCAT-1	H115	H	NPSAD-20201209-C2	2	MG	Adapt	Adapt_CCL3
H115-2-ACTGATGCAGAATCGG-1	H115	H	NPSAD-20201209-C2	2	MG	Adapt	Adapt_CCL3
H115-2-ACTTAGGTCCTGGTCT-1	H115	H	NPSAD-20201209-C2	2	MG	Adapt	Adapt_TMEM163
H115-2-ACTTTCAAGCTGGCCT-1	H115	H	NPSAD-20201209-C2	2	MG	Adapt	Adapt_CCL3
H115-2-ACTTTGTAGCCATATC-1	H115	H	NPSAD-20201209-C2	2	MG	Adapt	Adapt_CCL3
H115-2-AGAACAATCCCGTAAA-1	H115	H	NPSAD-20201209-C2	2	MG	Adapt	Adapt_TMEM163
H115-2-AGACACTAGGTCATCT-1	H115	H	NPSAD-20201209-C2	2	MG	ADAM	ADAM_GPNMB
H115-2-AGACACTGTATCTCGA-1	H115	H	NPSAD-20201209-C2	2	MG	Adapt	Adapt_CCL3
H115-2-AGACTCACACTAACGT-1	H115	H	NPSAD-20201209-C2	2	MG	ADAM	ADAM_GPNMB
H115-2-AGAGAATAGACTGAGC-1	H115	H	NPSAD-20201209-C2	2	MG	Homeo	Homeo_PICALM
H115-2-AGAGAATCAATAGGGC-1	H115	H	NPSAD-20201209-C2	2	MG	Adapt	Adapt_CCL3
H115-2-AGAGAATTCCCGTGTT-1	H115	H	NPSAD-20201209-C2	2	MG	Adapt	Adapt_HIF1A
H115-2-AGAGCAGGTTCTTGCC-1	H115	H	NPSAD-20201209-C2	2	MG	Adapt	Adapt_HIF1A
H115-2-AGATGAACATCGAGCC-1	H115	H	NPSAD-20201209-C2	2	MG	Adapt	Adapt_CCL3
H115-2-AGATGAAGTGCTGTCG-1	H115	H	NPSAD-20201209-C2	2	MG	Adapt	Adapt_TMEM163
H115-2-AGCCAGCCAGCTACTA-1	H115	H	NPSAD-20201209-C2	2	MG	Adapt	Adapt_CCL3
H115-2-AGCGCTGGTGATCATC-1	H115	H	NPSAD-20201209-C2	2	MG	Adapt	Adapt_TMEM163
H115-2-AGCTCAAGTGTCGATT-1	H115	H	NPSAD-20201209-C2	2	MG	Homeo	Homeo_PICALM
H115-2-AGCTTCCCAGCCCACA-1	H115	H	NPSAD-20201209-C2	2	MG	Adapt	Adapt_HIF1A
H115-2-AGGAATATCGTCCATC-1	H115	H	NPSAD-20201209-C2	2	MG	Adapt	Adapt_CCL3
H115-2-AGGACGACAAGTGGCA-1	H115	H	NPSAD-20201209-C2	2	MG	Adapt	Adapt_CCL3
H115-2-AGGATCTAGACTCTAC-1	H115	H	NPSAD-20201209-C2	2	MG	Adapt	Adapt_TMEM163
H115-2-AGGATCTTCTATTTCG-1	H115	H	NPSAD-20201209-C2	2	MG	Adapt	Adapt_CCL3
H115-2-AGGCATTCAAATGCTC-1	H115	H	NPSAD-20201209-C2	2	MG	Adapt	Adapt_CCL3
H115-2-AGGCATTGTGAGCAGT-1	H115	H	NPSAD-20201209-C2	2	MG	Adapt	Adapt_CCL3
H115-2-AGGCCACCACGACAAG-1	H115	H	NPSAD-20201209-C2	2	MG	Adapt	Adapt_CCL3
H115-2-AGGGCCTGTAAGACCG-1	H115	H	NPSAD-20201209-C2	2	MG	Adapt	Adapt_HIF1A
H115-2-AGGGTCCTCACGAACT-1	H115	H	NPSAD-20201209-C2	2	MG	Adapt	Adapt_TMEM163
H115-2-AGGGTGAGTGAATGTA-1	H115	H	NPSAD-20201209-C2	2	MG	Adapt	Adapt_HIF1A
H115-2-AGGTCATGTCTTTATC-1	H115	H	NPSAD-20201209-C2	2	MG	Adapt	Adapt_CCL3
H115-2-AGGTCTAAGTTGTACC-1	H115	H	NPSAD-20201209-C2	2	MG	Adapt	Adapt_CCL3
H115-2-AGGTCTACAGAAGTTA-1	H115	H	NPSAD-20201209-C2	2	PVM	PVM	PVM_CD163
H115-2-AGGTGTTAGTTAACGA-1	H115	H	NPSAD-20201209-C2	2	MG	Adapt	Adapt_TMEM163
H115-2-AGGTGTTCATCGATGT-1	H115	H	NPSAD-20201209-C2	2	PVM	PVM	PVM_CD163
H115-2-AGTCTCCGTGTGTCGC-1	H115	H	NPSAD-20201209-C2	2	MG	Adapt	Adapt_CCL3
H115-2-AGTGCCGCAGAGGCAT-1	H115	H	NPSAD-20201209-C2	2	MG	Adapt	Adapt_CCL3
H115-2-AGTTCGACACACCTAA-1	H115	H	NPSAD-20201209-C2	2	MG	Adapt	Adapt_CCL3
H115-2-AGTTCGATCGTTACCC-1	H115	H	NPSAD-20201209-C2	2	MG	Adapt	Adapt_HIF1A
H115-2-ATACCGAGTCGCTCGA-1	H115	H	NPSAD-20201209-C2	2	MG	ADAM	ADAM_GPNMB
H115-2-ATAGACCCAGTACTAC-1	H115	H	NPSAD-20201209-C2	2	MG	Adapt	Adapt_HIF1A
H115-2-ATCACAGAGATAGTCA-1	H115	H	NPSAD-20201209-C2	2	MG	Adapt	Adapt_CCL3
H115-2-ATCACAGTCGTGACTA-1	H115	H	NPSAD-20201209-C2	2	MG	Adapt	Adapt_HIF1A
H115-2-ATCACTTGTGGCTCTG-1	H115	H	NPSAD-20201209-C2	2	MG	Adapt	Adapt_TMEM163
H115-2-ATCAGGTCACACTTAG-1	H115	H	NPSAD-20201209-C2	2	MG	Adapt	Adapt_CCL3
H115-2-ATCAGGTCATCGCTCT-1	H115	H	NPSAD-20201209-C2	2	MG	Adapt	Adapt_TMEM163
H115-2-ATCAGGTGTCGTCGGT-1	H115	H	NPSAD-20201209-C2	2	PVM	PVM	PVM_CD163
H115-2-ATCCACCCATTAGGCT-1	H115	H	NPSAD-20201209-C2	2	MG	Adapt	Adapt_CCL3
H115-2-ATCCCTGGTCCAATCA-1	H115	H	NPSAD-20201209-C2	2	MG	Adapt	Adapt_CCL3
H115-2-ATCCTATAGGCATTTC-1	H115	H	NPSAD-20201209-C2	2	MG	Adapt	Adapt_CCL3
H115-2-ATCTCTAGTAGTGATA-1	H115	H	NPSAD-20201209-C2	2	MG	Adapt	Adapt_CCL3
H115-2-ATCTTCATCCTGTTAT-1	H115	H	NPSAD-20201209-C2	2	MG	Adapt	Adapt_HIF1A
H115-2-ATGAGGGGTTCTGAGT-1	H115	H	NPSAD-20201209-C2	2	MG	Adapt	Adapt_CCL3
H115-2-ATGGAGGAGCAGGCTA-1	H115	H	NPSAD-20201209-C2	2	MG	Adapt	Adapt_HIF1A
H115-2-ATGGAGGCAAATCAAG-1	H115	H	NPSAD-20201209-C2	2	MG	Adapt	Adapt_CCL3
H115-2-ATGGAGGCAGCGGTTC-1	H115	H	NPSAD-20201209-C2	2	MG	Adapt	Adapt_TMEM163
H115-2-ATGGAGGTCACTGAAC-1	H115	H	NPSAD-20201209-C2	2	PVM	PVM	PVM_CD163
H115-2-ATGGGTTTCTCATGGA-1	H115	H	NPSAD-20201209-C2	2	MG	Adapt	Adapt_TMEM163
H115-2-ATTACCTTCAACACGT-1	H115	H	NPSAD-20201209-C2	2	MG	Adapt	Adapt_TMEM163
H115-2-ATTACTCAGCCTGTGC-1	H115	H	NPSAD-20201209-C2	2	MG	Adapt	Adapt_TMEM163
H115-2-ATTCACTCAGGACTTT-1	H115	H	NPSAD-20201209-C2	2	MG	Adapt	Adapt_CCL3
H115-2-ATTCACTGTGCAATAA-1	H115	H	NPSAD-20201209-C2	2	MG	Adapt	Adapt_CCL3
H115-2-ATTCAGGGTAACGGTG-1	H115	H	NPSAD-20201209-C2	2	MG	Adapt	Adapt_CCL3
H115-2-ATTCGTTCATGCACTA-1	H115	H	NPSAD-20201209-C2	2	MG	Adapt	Adapt_HIF1A
H115-2-ATTTCTGGTGACCGTC-1	H115	H	NPSAD-20201209-C2	2	MG	Adapt	Adapt_CCL3
H115-2-CAAAGAACAGCACGAA-1	H115	H	NPSAD-20201209-C2	2	MG	Adapt	Adapt_TMEM163
H115-2-CAACAACTCAGCTTCC-1	H115	H	NPSAD-20201209-C2	2	MG	Adapt	Adapt_CCL3
H115-2-CAACAGTAGGTTGTTC-1	H115	H	NPSAD-20201209-C2	2	MG	ADAM	ADAM_GPNMB
H115-2-CAACCTCCACTCTGCT-1	H115	H	NPSAD-20201209-C2	2	MG	Adapt	Adapt_CCL3
H115-2-CACAGATTCTTGTGCC-1	H115	H	NPSAD-20201209-C2	2	MG	Adapt	Adapt_TMEM163
H115-2-CACGTGGAGAGCAAGA-1	H115	H	NPSAD-20201209-C2	2	MG	ADAM	ADAM_GPNMB
H115-2-CACGTGGGTAACGTTC-1	H115	H	NPSAD-20201209-C2	2	MG	Adapt	Adapt_CCL3
H115-2-CACTAAGAGTGCAGCA-1	H115	H	NPSAD-20201209-C2	2	MG	Adapt	Adapt_CCL3
H115-2-CACTGAACACGCTGCA-1	H115	H	NPSAD-20201209-C2	2	MG	Adapt	Adapt_CCL3
H115-2-CAGATCACACACGGAA-1	H115	H	NPSAD-20201209-C2	2	MG	Adapt	Adapt_HIF1A
H115-2-CAGATTGTCAACCTCC-1	H115	H	NPSAD-20201209-C2	2	MG	Adapt	Adapt_TMEM163
H115-2-CAGCCAGTCAAGTTGC-1	H115	H	NPSAD-20201209-C2	2	MG	Adapt	Adapt_HIF1A
H115-2-CAGGGCTCAATTGCCA-1	H115	H	NPSAD-20201209-C2	2	MG	Adapt	Adapt_CCL3
H115-2-CATAAGCCATACAGCT-1	H115	H	NPSAD-20201209-C2	2	MG	Adapt	Adapt_TMEM163
H115-2-CATAGACAGACCTTTG-1	H115	H	NPSAD-20201209-C2	2	MG	Adapt	Adapt_TMEM163
H115-2-CATAGACCAAATACAG-1	H115	H	NPSAD-20201209-C2	2	MG	Adapt	Adapt_HIF1A
H115-2-CATCCCAGTGAAGCTG-1	H115	H	NPSAD-20201209-C2	2	MG	Adapt	Adapt_TMEM163
H115-2-CATCGTCAGGGTATAT-1	H115	H	NPSAD-20201209-C2	2	MG	Adapt	Adapt_CCL3
H115-2-CATGCGGAGCTGACAG-1	H115	H	NPSAD-20201209-C2	2	MG	Adapt	Adapt_CCL3
H115-2-CATGGTAGTGTCTTAG-1	H115	H	NPSAD-20201209-C2	2	MG	Adapt	Adapt_CCL3
H115-2-CCAATGACAATAGGGC-1	H115	H	NPSAD-20201209-C2	2	MG	Adapt	Adapt_HIF1A
H115-2-CCAATTTGTGGCACTC-1	H115	H	NPSAD-20201209-C2	2	MG	Adapt	Adapt_HIF1A
H115-2-CCACAAATCGTAGCTA-1	H115	H	NPSAD-20201209-C2	2	MG	Adapt	Adapt_AIF1
H115-2-CCACACTCAGAATCGG-1	H115	H	NPSAD-20201209-C2	2	MG	Adapt	Adapt_CCL3
H115-2-CCACACTCATGAAGGC-1	H115	H	NPSAD-20201209-C2	2	MG	Adapt	Adapt_HIF1A
H115-2-CCACTTGTCAGTGTGT-1	H115	H	NPSAD-20201209-C2	2	MG	Homeo	Homeo_PICALM
H115-2-CCCAACTGTCCTTTGC-1	H115	H	NPSAD-20201209-C2	2	MG	Adapt	Adapt_TMEM163
H115-2-CCCATTGAGTGCAGGT-1	H115	H	NPSAD-20201209-C2	2	MG	Adapt	Adapt_CCL3
H115-2-CCCGAAGCAACAGAGC-1	H115	H	NPSAD-20201209-C2	2	MG	Adapt	Adapt_TMEM163
H115-2-CCCTAACCAAATGCTC-1	H115	H	NPSAD-20201209-C2	2	MG	Adapt	Adapt_AIF1
H115-2-CCCTCTCGTCTTCAAG-1	H115	H	NPSAD-20201209-C2	2	MG	Adapt	Adapt_CCL3
H115-2-CCCTTAGCACGTGTGC-1	H115	H	NPSAD-20201209-C2	2	MG	Adapt	Adapt_HIF1A
H115-2-CCGATCTAGATGCTTC-1	H115	H	NPSAD-20201209-C2	2	MG	Adapt	Adapt_TMEM163
H115-2-CCGATCTCAGTAGTTC-1	H115	H	NPSAD-20201209-C2	2	MG	Adapt	Adapt_CCL3
H115-2-CCGATCTTCTCAACCC-1	H115	H	NPSAD-20201209-C2	2	MG	Adapt	Adapt_CCL3
H115-2-CCGGTAGGTTTCCATT-1	H115	H	NPSAD-20201209-C2	2	MG	Adapt	Adapt_HIF1A
H115-2-CCGTGAGAGCAACAGC-1	H115	H	NPSAD-20201209-C2	2	MG	Homeo	Homeo_PICALM
H115-2-CCTACGTCATAGTCAC-1	H115	H	NPSAD-20201209-C2	2	MG	Adapt	Adapt_CCL3
H115-2-CCTATCGCATGACGGA-1	H115	H	NPSAD-20201209-C2	2	MG	Adapt	Adapt_TMEM163
H115-2-CCTCACAGTCTTGGTA-1	H115	H	NPSAD-20201209-C2	2	MG	Adapt	Adapt_CCL3
H115-2-CCTCATGGTGAATAAC-1	H115	H	NPSAD-20201209-C2	2	MG	Adapt	Adapt_TMEM163
H115-2-CCTCCAAAGCCGTAAG-1	H115	H	NPSAD-20201209-C2	2	MG	Adapt	Adapt_CCL3
H115-2-CCTCCTCTCAAAGCCT-1	H115	H	NPSAD-20201209-C2	2	MG	Adapt	Adapt_HIF1A
H115-2-CCTCTAGGTGTTCAGT-1	H115	H	NPSAD-20201209-C2	2	MG	Adapt	Adapt_HIF1A
H115-2-CCTGCATCAAGATTGA-1	H115	H	NPSAD-20201209-C2	2	MG	Adapt	Adapt_HIF1A
H115-2-CCTTGTGGTGGCCCAT-1	H115	H	NPSAD-20201209-C2	2	MG	ADAM	ADAM_GPNMB
H115-2-CCTTTGGCAAAGGAGA-1	H115	H	NPSAD-20201209-C2	2	MG	Adapt	Adapt_TMEM163
H115-2-CCTTTGGCAAGGTTGG-1	H115	H	NPSAD-20201209-C2	2	MG	Adapt	Adapt_HIF1A
H115-2-CGAAGTTCAGTAGGAC-1	H115	H	NPSAD-20201209-C2	2	PVM	PVM	PVM_CD163
H115-2-CGAATTGGTCGCACAC-1	H115	H	NPSAD-20201209-C2	2	MG	Prolif	Prolif_MKI67
H115-2-CGAGGCTGTAAGGTCG-1	H115	H	NPSAD-20201209-C2	2	MG	Adapt	Adapt_HIF1A
H115-2-CGCAGGTAGGCGTCCT-1	H115	H	NPSAD-20201209-C2	2	MG	Adapt	Adapt_TMEM163
H115-2-CGCCAGATCCACCTGT-1	H115	H	NPSAD-20201209-C2	2	MG	Adapt	Adapt_HIF1A
H115-2-CGCCATTCAGGATTCT-1	H115	H	NPSAD-20201209-C2	2	PVM	PVM	PVM_CD163
H115-2-CGGACACTCGAGGCAA-1	H115	H	NPSAD-20201209-C2	2	MG	Adapt	Adapt_HIF1A
H115-2-CGGAGAACACCATATG-1	H115	H	NPSAD-20201209-C2	2	MG	Adapt	Adapt_CCL3
H115-2-CGGAGAAGTCGTCTCT-1	H115	H	NPSAD-20201209-C2	2	MG	Adapt	Adapt_IFI44L
H115-2-CGGAGAATCAACTCTT-1	H115	H	NPSAD-20201209-C2	2	MG	Adapt	Adapt_CCL3
H115-2-CGGCAGTTCACCGGGT-1	H115	H	NPSAD-20201209-C2	2	MG	Adapt	Adapt_CCL3
H115-2-CGGCAGTTCGAAGTGG-1	H115	H	NPSAD-20201209-C2	2	MG	Homeo	Homeo_PICALM
H115-2-CGGGTCAGTGATGGCA-1	H115	H	NPSAD-20201209-C2	2	MG	Adapt	Adapt_CCL3
H115-2-CGTAATGAGAGAGGGC-1	H115	H	NPSAD-20201209-C2	2	MG	Adapt	Adapt_CCL3
H115-2-CGTCCATAGGATCATA-1	H115	H	NPSAD-20201209-C2	2	MG	Adapt	Adapt_CCL3
H115-2-CTAACCCTCCAACTAG-1	H115	H	NPSAD-20201209-C2	2	MG	Adapt	Adapt_CCL3
H115-2-CTAAGTGTCAACTTTC-1	H115	H	NPSAD-20201209-C2	2	MG	Adapt	Adapt_HIF1A
H115-2-CTACAGACAGAGCCCT-1	H115	H	NPSAD-20201209-C2	2	PVM	PVM	PVM_CD163
H115-2-CTACGGGCAAGCGGAT-1	H115	H	NPSAD-20201209-C2	2	MG	Adapt	Adapt_CCL3
H115-2-CTATCTAAGATGACAT-1	H115	H	NPSAD-20201209-C2	2	MG	Adapt	Adapt_CCL3
H115-2-CTATCTATCGCTCATC-1	H115	H	NPSAD-20201209-C2	2	MG	Adapt	Adapt_HIF1A
H115-2-CTCACTGAGCTAAGTA-1	H115	H	NPSAD-20201209-C2	2	MG	Adapt	Adapt_IFI44L
H115-2-CTCACTGGTGAGTCAG-1	H115	H	NPSAD-20201209-C2	2	MG	Adapt	Adapt_HIF1A
H115-2-CTCATGCGTAATGCTC-1	H115	H	NPSAD-20201209-C2	2	MG	Adapt	Adapt_HIF1A
H115-2-CTCCAACGTTATCTGG-1	H115	H	NPSAD-20201209-C2	2	MG	Adapt	Adapt_HIF1A
H115-2-CTCCACACACCTGCGA-1	H115	H	NPSAD-20201209-C2	2	MG	Adapt	Adapt_HIF1A
H115-2-CTCCACAGTTGGGTAG-1	H115	H	NPSAD-20201209-C2	2	MG	Adapt	Adapt_HIF1A
H115-2-CTCCCAAAGCATGCGA-1	H115	H	NPSAD-20201209-C2	2	MG	Adapt	Adapt_CCL3
H115-2-CTCGAGGAGAGCAGCT-1	H115	H	NPSAD-20201209-C2	2	MG	Adapt	Adapt_HIF1A
H115-2-CTCGAGGGTGGATCAG-1	H115	H	NPSAD-20201209-C2	2	MG	Adapt	Adapt_CCL3
H115-2-CTCTCAGTCACCATCC-1	H115	H	NPSAD-20201209-C2	2	MG	Adapt	Adapt_TMEM163
H115-2-CTCTCGAAGGAAAGAC-1	H115	H	NPSAD-20201209-C2	2	MG	ADAM	ADAM_GPNMB
H115-2-CTCTCGAGTCACAGTT-1	H115	H	NPSAD-20201209-C2	2	MG	Adapt	Adapt_CCL3
H115-2-CTGATCCAGAAGGTAG-1	H115	H	NPSAD-20201209-C2	2	MG	Adapt	Adapt_TMEM163
H115-2-CTGATCCTCTTACGTT-1	H115	H	NPSAD-20201209-C2	2	PVM	PVM	PVM_CD163
H115-2-CTGGACGGTCGTGTTA-1	H115	H	NPSAD-20201209-C2	2	MG	Adapt	Adapt_CCL3
H115-2-CTGGACGGTTCTCTCG-1	H115	H	NPSAD-20201209-C2	2	MG	Adapt	Adapt_TMEM163
H115-2-CTGTCGTAGTCGGCCT-1	H115	H	NPSAD-20201209-C2	2	MG	Adapt	Adapt_CCL3
H115-2-CTGTCGTTCCACACCT-1	H115	H	NPSAD-20201209-C2	2	MG	Adapt	Adapt_TMEM163
H115-2-CTGTGGGTCCAACTAG-1	H115	H	NPSAD-20201209-C2	2	MG	Adapt	Adapt_CCL3
H115-2-CTTCCTTTCTGCGATA-1	H115	H	NPSAD-20201209-C2	2	MG	Adapt	Adapt_CCL3
H115-2-CTTCGGTTCTAACACG-1	H115	H	NPSAD-20201209-C2	2	MG	Adapt	Adapt_CCL3
H115-2-CTTCTAACAGAGATGC-1	H115	H	NPSAD-20201209-C2	2	MG	Adapt	Adapt_CCL3
H115-2-CTTTCAAGTGTAAACA-1	H115	H	NPSAD-20201209-C2	2	MG	Adapt	Adapt_CCL3
H115-2-GAACGTTAGCAGCCCT-1	H115	H	NPSAD-20201209-C2	2	MG	Homeo	Homeo_PICALM
H115-2-GAACGTTGTCTGTGCG-1	H115	H	NPSAD-20201209-C2	2	MG	Adapt	Adapt_CCL3
H115-2-GAACGTTTCATTTGTC-1	H115	H	NPSAD-20201209-C2	2	MG	Adapt	Adapt_HIF1A
H115-2-GAAGGACCATTCGGGC-1	H115	H	NPSAD-20201209-C2	2	MG	Adapt	Adapt_HIF1A
H115-2-GAAGGGTAGCTTACGT-1	H115	H	NPSAD-20201209-C2	2	MG	Adapt	Adapt_TMEM163
H115-2-GAATCGTCAGGCCCTA-1	H115	H	NPSAD-20201209-C2	2	MG	Adapt	Adapt_HIF1A
H115-2-GACAGCCGTCCTACAA-1	H115	H	NPSAD-20201209-C2	2	MG	Adapt	Adapt_TMEM163
H115-2-GACCCTTGTCGTATTG-1	H115	H	NPSAD-20201209-C2	2	MG	Homeo	Homeo_PICALM
H115-2-GACTCTCCAGAATCGG-1	H115	H	NPSAD-20201209-C2	2	MG	Adapt	Adapt_HIF1A
H115-2-GAGAAATTCCACTGGG-1	H115	H	NPSAD-20201209-C2	2	PVM	PVM	PVM_CD163
H115-2-GAGACCCCACAAAGCG-1	H115	H	NPSAD-20201209-C2	2	MG	Adapt	Adapt_TMEM163
H115-2-GAGACCCGTTGCTTGA-1	H115	H	NPSAD-20201209-C2	2	MG	Adapt	Adapt_CCL3
H115-2-GAGATGGCATACTGAC-1	H115	H	NPSAD-20201209-C2	2	MG	Adapt	Adapt_CCL3
H115-2-GAGCTGCCACTGGCGT-1	H115	H	NPSAD-20201209-C2	2	MG	Adapt	Adapt_CCL3
H115-2-GAGGCAAGTATCTCGA-1	H115	H	NPSAD-20201209-C2	2	MG	Adapt	Adapt_TMEM163
H115-2-GAGGGATGTCCTACAA-1	H115	H	NPSAD-20201209-C2	2	MG	Adapt	Adapt_CCL3
H115-2-GAGGGATTCTAAGAAG-1	H115	H	NPSAD-20201209-C2	2	MG	Adapt	Adapt_CCL3
H115-2-GAGGGTATCCTGCCAT-1	H115	H	NPSAD-20201209-C2	2	MG	Adapt	Adapt_CCL3
H115-2-GAGTGAGTCTTACGTT-1	H115	H	NPSAD-20201209-C2	2	MG	Adapt	Adapt_HIF1A
H115-2-GAGTTACGTACGGGAT-1	H115	H	NPSAD-20201209-C2	2	MG	Adapt	Adapt_HIF1A
H115-2-GATCAGTTCGAGCCAC-1	H115	H	NPSAD-20201209-C2	2	MG	Adapt	Adapt_TMEM163
H115-2-GATGACTCATGATCTG-1	H115	H	NPSAD-20201209-C2	2	MG	Adapt	Adapt_TMEM163
H115-2-GATGTTGAGCGGTAGT-1	H115	H	NPSAD-20201209-C2	2	MG	Adapt	Adapt_TMEM163
H115-2-GATTCTTTCTGGGATT-1	H115	H	NPSAD-20201209-C2	2	MG	Adapt	Adapt_TMEM163
H115-2-GATTGGTCAGCACAGA-1	H115	H	NPSAD-20201209-C2	2	MG	Adapt	Adapt_CCL3
H115-2-GATTTCTGTGGAACCA-1	H115	H	NPSAD-20201209-C2	2	PVM	PVM	PVM_CD163
H115-2-GATTTCTTCACTTGGA-1	H115	H	NPSAD-20201209-C2	2	MG	Adapt	Adapt_HIF1A
H115-2-GCACTAAAGAGCACTG-1	H115	H	NPSAD-20201209-C2	2	MG	Adapt	Adapt_CCL3
H115-2-GCAGGCTAGGCGCTTC-1	H115	H	NPSAD-20201209-C2	2	MG	Adapt	Adapt_TMEM163
H115-2-GCAGTTAGTACGCGTC-1	H115	H	NPSAD-20201209-C2	2	MG	Adapt	Adapt_CCL3
H115-2-GCAGTTAGTGCTGTCG-1	H115	H	NPSAD-20201209-C2	2	MG	Adapt	Adapt_TMEM163
H115-2-GCCATTCCATGACTGT-1	H115	H	NPSAD-20201209-C2	2	MG	Adapt	Adapt_CCL3
H115-2-GCCCAGAGTCGCCACA-1	H115	H	NPSAD-20201209-C2	2	MG	Adapt	Adapt_TMEM163
H115-2-GCCGATGAGGTACATA-1	H115	H	NPSAD-20201209-C2	2	MG	ADAM	ADAM_GPNMB
H115-2-GCCGATGCATAACTCG-1	H115	H	NPSAD-20201209-C2	2	MG	Adapt	Adapt_HIF1A
H115-2-GCGATCGAGAATCGCG-1	H115	H	NPSAD-20201209-C2	2	MG	Adapt	Adapt_TMEM163
H115-2-GCGATCGAGTTCCGTA-1	H115	H	NPSAD-20201209-C2	2	MG	Adapt	Adapt_AIF1
H115-2-GCGATCGTCAACTCTT-1	H115	H	NPSAD-20201209-C2	2	MG	Adapt	Adapt_CCL3
H115-2-GCGGAAAAGCTAGCCC-1	H115	H	NPSAD-20201209-C2	2	MG	Adapt	Adapt_TMEM163
H115-2-GCGTTTCAGAGTAACT-1	H115	H	NPSAD-20201209-C2	2	MG	Adapt	Adapt_AIF1
H115-2-GCTACCTCACAATTCG-1	H115	H	NPSAD-20201209-C2	2	MG	Adapt	Adapt_CCL3
H115-2-GCTACCTGTCTCCTGT-1	H115	H	NPSAD-20201209-C2	2	MG	Adapt	Adapt_CCL3
H115-2-GCTTGGGAGACTTCAC-1	H115	H	NPSAD-20201209-C2	2	MG	Adapt	Adapt_CCL3
H115-2-GGAATGGTCGTTAGTG-1	H115	H	NPSAD-20201209-C2	2	MG	Adapt	Adapt_HIST
H115-2-GGAGATGCAAGGTCTT-1	H115	H	NPSAD-20201209-C2	2	MG	Adapt	Adapt_CCL3
H115-2-GGAGGATCACTGTTCC-1	H115	H	NPSAD-20201209-C2	2	MG	Adapt	Adapt_CCL3
H115-2-GGATCTAAGGAACTCG-1	H115	H	NPSAD-20201209-C2	2	MG	Adapt	Adapt_TMEM163
H115-2-GGATCTAGTGCCGAAA-1	H115	H	NPSAD-20201209-C2	2	MG	Adapt	Adapt_TMEM163
H115-2-GGCAGTCGTGACATCT-1	H115	H	NPSAD-20201209-C2	2	MG	Adapt	Adapt_HIF1A
H115-2-GGCTTGGGTGATTCTG-1	H115	H	NPSAD-20201209-C2	2	MG	Adapt	Adapt_CCL3
H115-2-GGGAAGTCAGCAGATG-1	H115	H	NPSAD-20201209-C2	2	MG	Adapt	Adapt_CCL3
H115-2-GGGACAACACCGGAAA-1	H115	H	NPSAD-20201209-C2	2	MG	Adapt	Adapt_TMEM163
H115-2-GGGACTCGTGGCTTGC-1	H115	H	NPSAD-20201209-C2	2	MG	Adapt	Adapt_CCL3
H115-2-GGGAGATGTAGATTGA-1	H115	H	NPSAD-20201209-C2	2	MG	Adapt	Adapt_TMEM163
H115-2-GGGAGATGTGATATAG-1	H115	H	NPSAD-20201209-C2	2	MG	Adapt	Adapt_CCL3
H115-2-GGGCTACTCAAGAGGC-1	H115	H	NPSAD-20201209-C2	2	MG	Adapt	Adapt_CCL3
H115-2-GGGCTCATCCTATTGT-1	H115	H	NPSAD-20201209-C2	2	MG	Adapt	Adapt_CCL3
H115-2-GGGTAGAGTGAACGGT-1	H115	H	NPSAD-20201209-C2	2	MG	Adapt	Adapt_CCL3
H115-2-GGGTCTGAGGCTCTCG-1	H115	H	NPSAD-20201209-C2	2	MG	Adapt	Adapt_AIF1
H115-2-GGTAATCCAGCGACAA-1	H115	H	NPSAD-20201209-C2	2	MG	Adapt	Adapt_HIF1A
H115-2-GGTCACGCATAGCACT-1	H115	H	NPSAD-20201209-C2	2	MG	Adapt	Adapt_CCL3
H115-2-GGTGAAGGTAGTACGG-1	H115	H	NPSAD-20201209-C2	2	MG	Adapt	Adapt_CCL3
H115-2-GGTGGCTTCGTTGTTT-1	H115	H	NPSAD-20201209-C2	2	MG	Prolif	Prolif_MKI67
H115-2-GGTTGTAGTGCCTACG-1	H115	H	NPSAD-20201209-C2	2	MG	Adapt	Adapt_CCL3
H115-2-GTAACACCAAATCGGG-1	H115	H	NPSAD-20201209-C2	2	MG	Adapt	Adapt_CCL3
H115-2-GTAATGCAGCTTCATG-1	H115	H	NPSAD-20201209-C2	2	MG	Adapt	Adapt_CCL3
H115-2-GTAGAGGAGGCATGCA-1	H115	H	NPSAD-20201209-C2	2	MG	Adapt	Adapt_HIF1A
H115-2-GTAGAGGAGTCTGGAG-1	H115	H	NPSAD-20201209-C2	2	MG	Adapt	Adapt_HIF1A
H115-2-GTAGCTACAATAAGGT-1	H115	H	NPSAD-20201209-C2	2	MG	Adapt	Adapt_CCL3
H115-2-GTAGGAGGTGAGTGAC-1	H115	H	NPSAD-20201209-C2	2	MG	Adapt	Adapt_HIF1A
H115-2-GTAGTACAGTTACGTC-1	H115	H	NPSAD-20201209-C2	2	MG	Adapt	Adapt_CCL3
H115-2-GTATTGGTCTGTCTCG-1	H115	H	NPSAD-20201209-C2	2	MG	Adapt	Adapt_CCL3
H115-2-GTATTTCCAGCTCCTT-1	H115	H	NPSAD-20201209-C2	2	MG	Adapt	Adapt_HIF1A
H115-2-GTCCACTAGGCACGAT-1	H115	H	NPSAD-20201209-C2	2	MG	Adapt	Adapt_AIF1
H115-2-GTCCACTCAGTCTACA-1	H115	H	NPSAD-20201209-C2	2	MG	Adapt	Adapt_HIF1A
H115-2-GTCGAATCACGGAAGT-1	H115	H	NPSAD-20201209-C2	2	MG	Adapt	Adapt_CCL3
H115-2-GTCGCGATCCGAGGCT-1	H115	H	NPSAD-20201209-C2	2	MG	Adapt	Adapt_CCL3
H115-2-GTCGTAAAGGGAGAAT-1	H115	H	NPSAD-20201209-C2	2	MG	Adapt	Adapt_TMEM163
H115-2-GTCTTTAAGCATACTC-1	H115	H	NPSAD-20201209-C2	2	MG	Adapt	Adapt_TMEM163
H115-2-GTCTTTACACCCATAA-1	H115	H	NPSAD-20201209-C2	2	MG	Adapt	Adapt_CCL3
H115-2-GTGGCGTCATTCAGCA-1	H115	H	NPSAD-20201209-C2	2	MG	Adapt	Adapt_CCL3
H115-2-GTGGCGTTCCGTGGTG-1	H115	H	NPSAD-20201209-C2	2	MG	Adapt	Adapt_HIF1A
H115-2-GTGGGAACATTCTCCG-1	H115	H	NPSAD-20201209-C2	2	MG	Adapt	Adapt_CCL3
H115-2-GTGTCCTCATTGGGAG-1	H115	H	NPSAD-20201209-C2	2	MG	Adapt	Adapt_TMEM163
H115-2-GTTACAGAGAGTAACT-1	H115	H	NPSAD-20201209-C2	2	PVM	PVM	PVM_CD163
H115-2-GTTACAGGTGGTTCTA-1	H115	H	NPSAD-20201209-C2	2	MG	Adapt	Adapt_TMEM163
H115-2-GTTACCCTCCATACAG-1	H115	H	NPSAD-20201209-C2	2	MG	ADAM	ADAM_GPNMB
H115-2-GTTAGTGCAGCGGTCT-1	H115	H	NPSAD-20201209-C2	2	MG	Adapt	Adapt_CCL3
H115-2-GTTATGGGTAGCTTTG-1	H115	H	NPSAD-20201209-C2	2	PVM	PVM	PVM_CD163
H115-2-GTTCGCTGTTCGAACT-1	H115	H	NPSAD-20201209-C2	2	MG	ADAM	ADAM_GPNMB
H115-2-GTTGCGGCAGAGAATT-1	H115	H	NPSAD-20201209-C2	2	MG	Adapt	Adapt_CCL3
H115-2-GTTGTAGCAGAACCGA-1	H115	H	NPSAD-20201209-C2	2	MG	Adapt	Adapt_HIF1A
H115-2-GTTGTCCGTCGTTGGC-1	H115	H	NPSAD-20201209-C2	2	MG	Adapt	Adapt_TMEM163
H115-2-GTTGTCCTCAGTCAGT-1	H115	H	NPSAD-20201209-C2	2	MG	Adapt	Adapt_CCL3
H115-2-GTTGTGAAGCGACATG-1	H115	H	NPSAD-20201209-C2	2	MG	Adapt	Adapt_TMEM163
H115-2-GTTGTGATCATCGCCT-1	H115	H	NPSAD-20201209-C2	2	MG	Adapt	Adapt_TMEM163
H115-2-GTTTACTAGAAGCTCG-1	H115	H	NPSAD-20201209-C2	2	MG	Adapt	Adapt_TMEM163
H115-2-GTTTACTGTATCCTTT-1	H115	H	NPSAD-20201209-C2	2	MG	Adapt	Adapt_CCL3
H115-2-TAACACGGTGGCTAGA-1	H115	H	NPSAD-20201209-C2	2	MG	Adapt	Adapt_CCL3
H115-2-TAACGACAGCGAAACC-1	H115	H	NPSAD-20201209-C2	2	MG	ADAM	ADAM_GPNMB
H115-2-TAACGACGTTTGACAC-1	H115	H	NPSAD-20201209-C2	2	MG	Adapt	Adapt_TMEM163
H115-2-TAACGACTCCAGTACA-1	H115	H	NPSAD-20201209-C2	2	MG	Adapt	Adapt_CCL3
H115-2-TAAGTCGCATGTGCTA-1	H115	H	NPSAD-20201209-C2	2	MG	Adapt	Adapt_CCL3
H115-2-TACAACGTCGAGCCAC-1	H115	H	NPSAD-20201209-C2	2	MG	Adapt	Adapt_CCL3
H115-2-TACACCCAGACGCCCT-1	H115	H	NPSAD-20201209-C2	2	PVM	PVM	PVM_CD163
H115-2-TACATTCTCGAGAACG-1	H115	H	NPSAD-20201209-C2	2	MG	Adapt	Adapt_AIF1
H115-2-TACCCGTCAGCGTTGC-1	H115	H	NPSAD-20201209-C2	2	MG	Adapt	Adapt_CCL3
H115-2-TACCCGTTCTCGTCGT-1	H115	H	NPSAD-20201209-C2	2	MG	Adapt	Adapt_CCL3
H115-2-TACGCTCTCGTAGTGT-1	H115	H	NPSAD-20201209-C2	2	MG	Adapt	Adapt_TMEM163
H115-2-TACGGGCCAGTCGGTC-1	H115	H	NPSAD-20201209-C2	2	MG	Adapt	Adapt_CCL3
H115-2-TACGGGCCATACCATG-1	H115	H	NPSAD-20201209-C2	2	MG	Adapt	Adapt_TMEM163
H115-2-TACTTGTGTACGAAAT-1	H115	H	NPSAD-20201209-C2	2	MG	Adapt	Adapt_HIF1A
H115-2-TAGACTGGTGCGTTTA-1	H115	H	NPSAD-20201209-C2	2	MG	Adapt	Adapt_CCL3
H115-2-TAGACTGTCTTAGCTT-1	H115	H	NPSAD-20201209-C2	2	MG	Adapt	Adapt_TMEM163
H115-2-TAGAGTCAGATGTTAG-1	H115	H	NPSAD-20201209-C2	2	MG	Adapt	Adapt_CCL3
H115-2-TAGAGTCGTCCGTACG-1	H115	H	NPSAD-20201209-C2	2	MG	Adapt	Adapt_CCL3
H115-2-TAGGAGGCAATAGAGT-1	H115	H	NPSAD-20201209-C2	2	MG	Adapt	Adapt_HIF1A
H115-2-TAGGGTTCAGCGATTT-1	H115	H	NPSAD-20201209-C2	2	MG	Adapt	Adapt_CCL3
H115-2-TAGTGCAAGACCAAAT-1	H115	H	NPSAD-20201209-C2	2	MG	ADAM	ADAM_GPNMB
H115-2-TATATCCCAAGTTCGT-1	H115	H	NPSAD-20201209-C2	2	MG	Adapt	Adapt_TMEM163
H115-2-TATATCCTCTTGCGCT-1	H115	H	NPSAD-20201209-C2	2	MG	Adapt	Adapt_CCL3
H115-2-TATCTTGAGTGTGTTC-1	H115	H	NPSAD-20201209-C2	2	MG	Adapt	Adapt_TMEM163
H115-2-TCACACCCAAATCCCA-1	H115	H	NPSAD-20201209-C2	2	MG	Adapt	Adapt_CCL3
H115-2-TCACATTAGACCATGG-1	H115	H	NPSAD-20201209-C2	2	MG	Adapt	Adapt_AIF1
H115-2-TCACATTAGGTGCCAA-1	H115	H	NPSAD-20201209-C2	2	MG	Adapt	Adapt_CCL3
H115-2-TCACTCGCACTGGAAG-1	H115	H	NPSAD-20201209-C2	2	MG	Adapt	Adapt_CCL3
H115-2-TCAGTGAGTCTTACTT-1	H115	H	NPSAD-20201209-C2	2	MG	Adapt	Adapt_CCL3
H115-2-TCATACTGTCTGTCCT-1	H115	H	NPSAD-20201209-C2	2	MG	Adapt	Adapt_TMEM163
H115-2-TCATATCGTCTCAGGC-1	H115	H	NPSAD-20201209-C2	2	MG	Adapt	Adapt_CCL3
H115-2-TCATGAGTCTATGCCC-1	H115	H	NPSAD-20201209-C2	2	MG	Adapt	Adapt_TMEM163
H115-2-TCATGGATCTAGATCG-1	H115	H	NPSAD-20201209-C2	2	MG	Adapt	Adapt_CCL3
H115-2-TCATTTGGTCATACCA-1	H115	H	NPSAD-20201209-C2	2	MG	Adapt	Adapt_TMEM163
H115-2-TCCATGCAGACCAGAC-1	H115	H	NPSAD-20201209-C2	2	MG	ADAM	ADAM_GPNMB
H115-2-TCCATGCCAGCGAGTA-1	H115	H	NPSAD-20201209-C2	2	MG	Adapt	Adapt_CCL3
H115-2-TCCCATGTCACCTACC-1	H115	H	NPSAD-20201209-C2	2	MG	Adapt	Adapt_AIF1
H115-2-TCCGGGAGTGCCCAGT-1	H115	H	NPSAD-20201209-C2	2	MG	Adapt	Adapt_CCL3
H115-2-TCCTAATCACGGCTAC-1	H115	H	NPSAD-20201209-C2	2	MG	Adapt	Adapt_CCL3
H115-2-TCCTAATCAGCTCCTT-1	H115	H	NPSAD-20201209-C2	2	MG	Adapt	Adapt_CCL3
H115-2-TCCTCGAGTATGCTTG-1	H115	H	NPSAD-20201209-C2	2	MG	Adapt	Adapt_HIF1A
H115-2-TCCTCTTTCTACCCAC-1	H115	H	NPSAD-20201209-C2	2	MG	Homeo	Homeo_PICALM
H115-2-TCCTTCTAGCTGTCCG-1	H115	H	NPSAD-20201209-C2	2	MG	Adapt	Adapt_HIF1A
H115-2-TCCTTCTAGGGCAGGA-1	H115	H	NPSAD-20201209-C2	2	MG	Adapt	Adapt_TMEM163
H115-2-TCGAACACAACAGTGG-1	H115	H	NPSAD-20201209-C2	2	MG	Adapt	Adapt_CCL3
H115-2-TCGAACATCTTCACGC-1	H115	H	NPSAD-20201209-C2	2	MG	Adapt	Adapt_HIF1A
H115-2-TCGGATATCTTGGTGA-1	H115	H	NPSAD-20201209-C2	2	MG	Adapt	Adapt_CCL3
H115-2-TCGGGCACATACACCA-1	H115	H	NPSAD-20201209-C2	2	MG	Adapt	Adapt_CCL3
H115-2-TCGGTCTCACGGTGTC-1	H115	H	NPSAD-20201209-C2	2	PVM	PVM	PVM_CD163
H115-2-TCGTGGGGTCAAACGG-1	H115	H	NPSAD-20201209-C2	2	MG	Adapt	Adapt_HIF1A
H115-2-TCTACCGAGACCATAA-1	H115	H	NPSAD-20201209-C2	2	MG	Adapt	Adapt_CCL3
H115-2-TCTCTGGAGGTGAGAA-1	H115	H	NPSAD-20201209-C2	2	MG	Adapt	Adapt_TMEM163
H115-2-TCTGTCGGTCTACATG-1	H115	H	NPSAD-20201209-C2	2	MG	Adapt	Adapt_HIF1A
H115-2-TCTTAGTGTGACTGAG-1	H115	H	NPSAD-20201209-C2	2	MG	Adapt	Adapt_CCL3
H115-2-TCTTCCTAGATGAATC-1	H115	H	NPSAD-20201209-C2	2	MG	Adapt	Adapt_CCL3
H115-2-TGACGCGCATGCCGCA-1	H115	H	NPSAD-20201209-C2	2	MG	Adapt	Adapt_HIF1A
H115-2-TGACTCCAGGAACTCG-1	H115	H	NPSAD-20201209-C2	2	MG	ADAM	ADAM_GPNMB
H115-2-TGAGACTGTATTAAGG-1	H115	H	NPSAD-20201209-C2	2	MG	Adapt	Adapt_CCL3
H115-2-TGAGCGCAGACATGCG-1	H115	H	NPSAD-20201209-C2	2	MG	Adapt	Adapt_HIF1A
H115-2-TGAGGGAAGAATCGAT-1	H115	H	NPSAD-20201209-C2	2	MG	Adapt	Adapt_IFI44L
H115-2-TGAGGGAAGCCTCTGG-1	H115	H	NPSAD-20201209-C2	2	MG	Adapt	Adapt_TMEM163
H115-2-TGAGGGAAGCCTGACC-1	H115	H	NPSAD-20201209-C2	2	MG	Adapt	Adapt_CCL3
H115-2-TGAGGTTAGTCATCCA-1	H115	H	NPSAD-20201209-C2	2	MG	Adapt	Adapt_TMEM163
H115-2-TGATCTTCAGTGGTGA-1	H115	H	NPSAD-20201209-C2	2	MG	Adapt	Adapt_CCL3
H115-2-TGATGCACATCGGATT-1	H115	H	NPSAD-20201209-C2	2	MG	Adapt	Adapt_HIF1A
H115-2-TGATTTCCATATCTGG-1	H115	H	NPSAD-20201209-C2	2	MG	Adapt	Adapt_CCL3
H115-2-TGCAGGCTCAACTTTC-1	H115	H	NPSAD-20201209-C2	2	MG	Adapt	Adapt_CCL3
H115-2-TGCAGGCTCGCGGTAC-1	H115	H	NPSAD-20201209-C2	2	MG	Adapt	Adapt_HIF1A
H115-2-TGCATCCCATTGCCTC-1	H115	H	NPSAD-20201209-C2	2	MG	Adapt	Adapt_HIF1A
H115-2-TGCATGAAGCGTACAG-1	H115	H	NPSAD-20201209-C2	2	MG	Adapt	Adapt_CCL3
H115-2-TGCGACGCACGTAGAG-1	H115	H	NPSAD-20201209-C2	2	MG	Adapt	Adapt_HIF1A
H115-2-TGCGGGTAGAGGGTCT-1	H115	H	NPSAD-20201209-C2	2	MG	Adapt	Adapt_CCL3
H115-2-TGCGGGTGTCAGGAGT-1	H115	H	NPSAD-20201209-C2	2	MG	Adapt	Adapt_CCL3
H115-2-TGCGGGTTCGTCAAAC-1	H115	H	NPSAD-20201209-C2	2	PVM	PVM	PVM_CD163
H115-2-TGGAGGACAATACAGA-1	H115	H	NPSAD-20201209-C2	2	MG	Adapt	Adapt_HIF1A
H115-2-TGGAGGATCGGTAGGA-1	H115	H	NPSAD-20201209-C2	2	MG	Adapt	Adapt_TMEM163
H115-2-TGGGAAGCACAGCTTA-1	H115	H	NPSAD-20201209-C2	2	MG	Adapt	Adapt_AIF1
H115-2-TGGGCTGTCACCTGGG-1	H115	H	NPSAD-20201209-C2	2	MG	Adapt	Adapt_CCL3
H115-2-TGTCAGATCCTACGGG-1	H115	H	NPSAD-20201209-C2	2	MG	Adapt	Adapt_CCL3
H115-2-TGTGAGTGTTAAGTCC-1	H115	H	NPSAD-20201209-C2	2	MG	Adapt	Adapt_HIF1A
H115-2-TGTGATGCAGAATTCC-1	H115	H	NPSAD-20201209-C2	2	MG	Adapt	Adapt_CCL3
H115-2-TGTGCGGAGTATTGCC-1	H115	H	NPSAD-20201209-C2	2	MG	Adapt	Adapt_HIF1A
H115-2-TGTGTGAGTTTCGCTC-1	H115	H	NPSAD-20201209-C2	2	MG	Adapt	Adapt_CCL3
H115-2-TGTTCCGTCACCTCGT-1	H115	H	NPSAD-20201209-C2	2	MG	Adapt	Adapt_CCL3
H115-2-TTACAGGAGGTTATAG-1	H115	H	NPSAD-20201209-C2	2	MG	Adapt	Adapt_TMEM163
H115-2-TTACCGCAGTCAGCGA-1	H115	H	NPSAD-20201209-C2	2	MG	Adapt	Adapt_TMEM163
H115-2-TTACGCCCACTAACGT-1	H115	H	NPSAD-20201209-C2	2	MG	Adapt	Adapt_TMEM163
H115-2-TTCACGCAGGTTCAGG-1	H115	H	NPSAD-20201209-C2	2	MG	Adapt	Adapt_TMEM163
H115-2-TTCACGCGTCAAGCGA-1	H115	H	NPSAD-20201209-C2	2	MG	Adapt	Adapt_CCL3
H115-2-TTCAGGAGTAGGTCAG-1	H115	H	NPSAD-20201209-C2	2	MG	Adapt	Adapt_TMEM163
H115-2-TTCATGTAGGCATCAG-1	H115	H	NPSAD-20201209-C2	2	MG	Adapt	Adapt_TMEM163
H115-2-TTCATTGAGACAAGCC-1	H115	H	NPSAD-20201209-C2	2	MG	Adapt	Adapt_TMEM163
H115-2-TTCATTGCATTGCCGG-1	H115	H	NPSAD-20201209-C2	2	MG	Adapt	Adapt_HIF1A
H115-2-TTCCGGTGTGTGAGCA-1	H115	H	NPSAD-20201209-C2	2	PVM	PVM	PVM_CD163
H115-2-TTCCTCTCACAGAAGC-1	H115	H	NPSAD-20201209-C2	2	MG	Adapt	Adapt_CCL3
H115-2-TTCCTTCAGAAGCTCG-1	H115	H	NPSAD-20201209-C2	2	MG	Adapt	Adapt_CCL3
H115-2-TTCCTTCGTCAGATTC-1	H115	H	NPSAD-20201209-C2	2	MG	Adapt	Adapt_CCL3
H115-2-TTCGCTGCAGCAAGAC-1	H115	H	NPSAD-20201209-C2	2	MG	Adapt	Adapt_HIF1A
H115-2-TTCTAACGTGCATTTG-1	H115	H	NPSAD-20201209-C2	2	MG	Adapt	Adapt_HIF1A
H115-2-TTCTAGTAGAAGAACG-1	H115	H	NPSAD-20201209-C2	2	MG	Adapt	Adapt_CCL3
H115-2-TTCTCTCTCGCGTCGA-1	H115	H	NPSAD-20201209-C2	2	MG	Adapt	Adapt_CCL3
H115-2-TTGACCCGTAGGGTAC-1	H115	H	NPSAD-20201209-C2	2	MG	Adapt	Adapt_CCL3
H115-2-TTGACCCTCAAAGGAT-1	H115	H	NPSAD-20201209-C2	2	MG	Adapt	Adapt_CCL3
H115-2-TTGATGGGTTGTGGCC-1	H115	H	NPSAD-20201209-C2	2	MG	Adapt	Adapt_TMEM163
H115-2-TTGCATTTCGGATACT-1	H115	H	NPSAD-20201209-C2	2	MG	Adapt	Adapt_CCL3
H115-2-TTGCGTCAGGTCGCCT-1	H115	H	NPSAD-20201209-C2	2	MG	Adapt	Adapt_CCL3
H115-2-TTGGTTTCAGTTGAAA-1	H115	H	NPSAD-20201209-C2	2	MG	Adapt	Adapt_CCL3
H115-2-TTGGTTTGTTGCAAGG-1	H115	H	NPSAD-20201209-C2	2	MG	Adapt	Adapt_HIF1A
H115-2-TTGTTCAGTCGCCACA-1	H115	H	NPSAD-20201209-C2	2	MG	Adapt	Adapt_TMEM163
H115-2-TTGTTGTTCTGGTTGA-1	H115	H	NPSAD-20201209-C2	2	MG	Adapt	Adapt_CCL3
H115-2-TTTACTGAGCTTCGTA-1	H115	H	NPSAD-20201209-C2	2	MG	Adapt	Adapt_HIF1A
H115-2-TTTCACACAATCCTAG-1	H115	H	NPSAD-20201209-C2	2	MG	Adapt	Adapt_CCL3
H115-2-TTTCACAGTTACCGTA-1	H115	H	NPSAD-20201209-C2	2	MG	Homeo	Homeo_PICALM
H115-2-TTTCGATCAACAAGAT-1	H115	H	NPSAD-20201209-C2	2	MG	Adapt	Adapt_TMEM163
H115-2-TTTGACTCACCACATA-1	H115	H	NPSAD-20201209-C2	2	MG	Adapt	Adapt_CCL3
H117-1-AAGTACCCAGAATGTA-0	H117	H	NPSAD-189-A1	1	MG	Homeo	Homeo_FRMD4A
H117-1-ACACGCGGTCAATCTG-0	H117	H	NPSAD-189-A1	1	MG	Homeo	Homeo_PICALM
H117-1-ACTATGGGTACCATAC-0	H117	H	NPSAD-189-A1	1	MG	Homeo	Homeo_PICALM
H117-1-ACTGTCCTCGGCTTCT-0	H117	H	NPSAD-189-A1	1	MG	Homeo	Homeo_PICALM
H117-1-AGACAGGGTACGGATG-0	H117	H	NPSAD-189-A1	1	MG	Homeo	Homeo_PICALM
H117-1-AGCGTATTCTGTACAG-0	H117	H	NPSAD-189-A1	1	MG	Homeo	Homeo_PICALM
H117-1-AGGCCACAGGGTTAGC-0	H117	H	NPSAD-189-A1	1	MG	Homeo	Homeo_PICALM
H117-1-AGGTTGTGTTGAGGAC-0	H117	H	NPSAD-189-A1	1	MG	Homeo	Homeo_PICALM
H117-1-AGTGACTTCTGTGCTC-0	H117	H	NPSAD-189-A1	1	MG	Homeo	Homeo_PICALM
H117-1-ATACCGATCGCAACAT-0	H117	H	NPSAD-189-A1	1	MG	Homeo	Homeo_PICALM
H117-1-ATAGAGAGTTCAACGT-0	H117	H	NPSAD-189-A1	1	MG	ADAM	ADAM_GPNMB
H117-1-ATCATTCCACGCTGAC-0	H117	H	NPSAD-189-A1	1	MG	Homeo	Homeo_PICALM
H117-1-CAAAGAAAGTACAGCG-0	H117	H	NPSAD-189-A1	1	MG	Homeo	Homeo_PICALM
H117-1-CCACTTGTCGTCAAAC-0	H117	H	NPSAD-189-A1	1	MG	Homeo	Homeo_FRMD4A
H117-1-CCTAAGAGTCTGATAC-0	H117	H	NPSAD-189-A1	1	MG	Homeo	Homeo_PICALM
H117-1-CTAACCCCAAGGACAC-0	H117	H	NPSAD-189-A1	1	MG	Homeo	Homeo_FRMD4A
H117-1-CTATCTAAGCAACTTC-0	H117	H	NPSAD-189-A1	1	MG	Homeo	Homeo_PICALM
H117-1-CTCAATTTCATGTCAG-0	H117	H	NPSAD-189-A1	1	MG	Homeo	Homeo_PICALM
H117-1-CTCAGAAGTTGGTAGG-0	H117	H	NPSAD-189-A1	1	MG	Homeo	Homeo_PICALM
H117-1-CTCCCTCCAGCTTTGA-0	H117	H	NPSAD-189-A1	1	MG	Homeo	Homeo_PICALM
H117-1-CTCTCGAAGTGGACGT-0	H117	H	NPSAD-189-A1	1	MG	Homeo	Homeo_PICALM
H117-1-CTGGACGAGCATGAAT-0	H117	H	NPSAD-189-A1	1	MG	Homeo	Homeo_PICALM
H117-1-CTGGCAGCAGTATGAA-0	H117	H	NPSAD-189-A1	1	MG	Homeo	Homeo_PICALM
H117-1-CTTCCGAAGAGGTGCT-0	H117	H	NPSAD-189-A1	1	MG	exAM	exAM_ERN1
H117-1-CTTTCGGAGCAGGCAT-0	H117	H	NPSAD-189-A1	1	MG	Homeo	Homeo_FRMD4A
H117-1-GACAGCCGTAGCGTCC-0	H117	H	NPSAD-189-A1	1	MG	Homeo	Homeo_PICALM
H117-1-GATCATGAGACTCGAG-0	H117	H	NPSAD-189-A1	1	MG	Homeo	Homeo_PICALM
H117-1-GCAACCGCACCAAATC-0	H117	H	NPSAD-189-A1	1	MG	Homeo	Homeo_PICALM
H117-1-GCCCAGACAGCTATAC-0	H117	H	NPSAD-189-A1	1	MG	Homeo	Homeo_PICALM
H117-1-GCCGATGCAGCAGTTT-0	H117	H	NPSAD-189-A1	1	MG	Homeo	Homeo_PICALM
H117-1-GCGTTTCTCCATCACC-0	H117	H	NPSAD-189-A1	1	MG	Homeo	Homeo_PICALM
H117-1-GTCCTCACAGGAACCA-0	H117	H	NPSAD-189-A1	1	MG	Homeo	Homeo_PICALM
H117-1-GTGAGCCAGGGTACAC-0	H117	H	NPSAD-189-A1	1	PVM	PVM	PVM_CD163
H117-1-GTGTCCTTCGAGAACG-0	H117	H	NPSAD-189-A1	1	MG	Homeo	Homeo_PICALM
H117-1-TAAGCACAGGTGCAGT-0	H117	H	NPSAD-189-A1	1	MG	Homeo	Homeo_PICALM
H117-1-TACTTGTAGACGCATG-0	H117	H	NPSAD-189-A1	1	MG	Homeo	Homeo_PICALM
H117-1-TAGTGCACAGATCACT-0	H117	H	NPSAD-189-A1	1	MG	Homeo	Homeo_PICALM
H117-1-TCGCAGGAGACCAGAC-0	H117	H	NPSAD-189-A1	1	MG	Homeo	Homeo_FRMD4A
H117-1-TCTAACTGTGGCACTC-0	H117	H	NPSAD-189-A1	1	MG	Homeo	Homeo_PICALM
H117-1-TCTCAGCAGCCGATTT-0	H117	H	NPSAD-189-A1	1	MG	Homeo	Homeo_PICALM
H117-1-TGCGGGTTCAGGACAG-0	H117	H	NPSAD-189-A1	1	PVM	PVM	PVM_CD163
H117-1-TGGTAGTGTATCACCA-0	H117	H	NPSAD-189-A1	1	MG	Homeo	Homeo_PICALM
H117-1-TGTTACTTCGATTTCT-0	H117	H	NPSAD-189-A1	1	PVM	PVM	PVM_CD163
H117-1-TTACCATAGGAATTAC-0	H117	H	NPSAD-189-A1	1	MG	Homeo	Homeo_PICALM
H117-1-TTCACCGAGACTACCT-0	H117	H	NPSAD-189-A1	1	MG	Homeo	Homeo_PICALM
H117-1-TTCACGCAGACGGATC-0	H117	H	NPSAD-189-A1	1	MG	Homeo	Homeo_PICALM
H117-1-TTCATTGGTGTCCCTT-0	H117	H	NPSAD-189-A1	1	MG	Homeo	Homeo_PICALM
H117-1-TTGGGATTCGGTCGGT-0	H117	H	NPSAD-189-A1	1	MG	Homeo	Homeo_PICALM
H117-1-TTGTTTGTCTTGGAAC-0	H117	H	NPSAD-189-A1	1	MG	Homeo	Homeo_PICALM
H117-1-TTTACGTCATCGTCCT-0	H117	H	NPSAD-189-A1	1	MG	Homeo	Homeo_PICALM
H117-2-AATCGACAGCACTCCG-1	H117	H	NPSAD-189-A2	2	MG	Homeo	Homeo_PICALM
H117-2-ACTTTCACACTCGATA-1	H117	H	NPSAD-189-A2	2	MG	Homeo	Homeo_PICALM
H117-2-AGGAGGTGTACCAATC-1	H117	H	NPSAD-189-A2	2	MG	Homeo	Homeo_PICALM
H117-2-AGGATCTCAACAGCCC-1	H117	H	NPSAD-189-A2	2	MG	Homeo	Homeo_PICALM
H117-2-AGGCATTAGGCATCGA-1	H117	H	NPSAD-189-A2	2	MG	Homeo	Homeo_PICALM
H117-2-AGGGTGAAGTGACCTT-1	H117	H	NPSAD-189-A2	2	MG	Homeo	Homeo_PICALM
H117-2-AGGTGTTGTTGGGACA-1	H117	H	NPSAD-189-A2	2	MG	Homeo	Homeo_PICALM
H117-2-ATTCGTTGTCCTGGTG-1	H117	H	NPSAD-189-A2	2	MG	Homeo	Homeo_PICALM
H117-2-CACCAAATCACGAACT-1	H117	H	NPSAD-189-A2	2	MG	Homeo	Homeo_PICALM
H117-2-CAGCACGCACGGCCAT-1	H117	H	NPSAD-189-A2	2	MG	Homeo	Homeo_PICALM
H117-2-CAGGGCTAGCGAGTCA-1	H117	H	NPSAD-189-A2	2	MG	Homeo	Homeo_PICALM
H117-2-CATGAGTAGACTTCCA-1	H117	H	NPSAD-189-A2	2	MG	Homeo	Homeo_FRMD4A
H117-2-CATTCATAGGAGAGTA-1	H117	H	NPSAD-189-A2	2	MG	Homeo	Homeo_PICALM
H117-2-CCCATTGCAAATGATG-1	H117	H	NPSAD-189-A2	2	MG	Homeo	Homeo_FRMD4A
H117-2-CCGGTGACAGCTACAT-1	H117	H	NPSAD-189-A2	2	MG	Homeo	Homeo_PICALM
H117-2-CCTCTAGGTTGGGAAC-1	H117	H	NPSAD-189-A2	2	MG	Homeo	Homeo_PICALM
H117-2-CCTTGTGTCCGACAGC-1	H117	H	NPSAD-189-A2	2	MG	Homeo	Homeo_PICALM
H117-2-CGAGTTAAGTCTTCGA-1	H117	H	NPSAD-189-A2	2	PVM	PVM	PVM_CD163
H117-2-CGTCAAAGTATCGGTT-1	H117	H	NPSAD-189-A2	2	MG	Homeo	Homeo_PICALM
H117-2-CTACTATAGGTCACTT-1	H117	H	NPSAD-189-A2	2	MG	Homeo	Homeo_PICALM
H117-2-CTCAACCCACTCCTTG-1	H117	H	NPSAD-189-A2	2	MG	Homeo	Homeo_PICALM
H117-2-CTCAGGGCATCACAGT-1	H117	H	NPSAD-189-A2	2	MG	Homeo	Homeo_PICALM
H117-2-CTGAGGCAGGATGCGT-1	H117	H	NPSAD-189-A2	2	MG	Adapt	Adapt_CCL3
H117-2-CTTTCGGCAGACCAAG-1	H117	H	NPSAD-189-A2	2	MG	Adapt	Adapt_IFI44L
H117-2-GAAGGGTTCTTGCAGA-1	H117	H	NPSAD-189-A2	2	MG	Homeo	Homeo_FRMD4A
H117-2-GACCGTGGTTCAGGTT-1	H117	H	NPSAD-189-A2	2	MG	Homeo	Homeo_PICALM
H117-2-GAGCCTGCATAAGATG-1	H117	H	NPSAD-189-A2	2	MG	Homeo	Homeo_PICALM
H117-2-GAGTTGTGTACCAATC-1	H117	H	NPSAD-189-A2	2	MG	Homeo	Homeo_PICALM
H117-2-GCAACATTCGGAATGG-1	H117	H	NPSAD-189-A2	2	MG	Homeo	Homeo_PICALM
H117-2-GCACGTGCAACAACAA-1	H117	H	NPSAD-189-A2	2	MG	Homeo	Homeo_PICALM
H117-2-GCACTAAAGGAACGTC-1	H117	H	NPSAD-189-A2	2	MG	Homeo	Homeo_PICALM
H117-2-GCATCTCTCCAACACA-1	H117	H	NPSAD-189-A2	2	MG	Homeo	Homeo_PICALM
H117-2-GCATTAGCACTTCAAG-1	H117	H	NPSAD-189-A2	2	MG	Homeo	Homeo_PICALM
H117-2-GCCAACGGTACTTCCC-1	H117	H	NPSAD-189-A2	2	MG	Homeo	Homeo_PICALM
H117-2-GCCATTCTCGGTGCAC-1	H117	H	NPSAD-189-A2	2	MG	Homeo	Homeo_PICALM
H117-2-GGAATGGAGGTTTGAA-1	H117	H	NPSAD-189-A2	2	MG	Homeo	Homeo_PICALM
H117-2-GGAGATGGTCAAGCGA-1	H117	H	NPSAD-189-A2	2	MG	Homeo	Homeo_PICALM
H117-2-GGGAAGTCATCGGAAG-1	H117	H	NPSAD-189-A2	2	MG	Homeo	Homeo_PICALM
H117-2-GGGCTCATCGAGCACC-1	H117	H	NPSAD-189-A2	2	MG	Homeo	Homeo_PICALM
H117-2-GGTTAACAGCGGGTAT-1	H117	H	NPSAD-189-A2	2	MG	Homeo	Homeo_PICALM
H117-2-GTGCACGGTACTCGAT-1	H117	H	NPSAD-189-A2	2	MG	Homeo	Homeo_FRMD4A
H117-2-GTGGAAGTCTGTCGTC-1	H117	H	NPSAD-189-A2	2	MG	Homeo	Homeo_PICALM
H117-2-GTGGAGACACTAGGCC-1	H117	H	NPSAD-189-A2	2	MG	Homeo	Homeo_PICALM
H117-2-GTTACCCCACTATCGA-1	H117	H	NPSAD-189-A2	2	MG	Homeo	Homeo_PICALM
H117-2-GTTACGACACACACGC-1	H117	H	NPSAD-189-A2	2	MG	Homeo	Homeo_FRMD4A
H117-2-GTTATGGAGCCTCTGG-1	H117	H	NPSAD-189-A2	2	MG	Homeo	Homeo_PICALM
H117-2-TAACACGTCGGTAAGG-1	H117	H	NPSAD-189-A2	2	MG	Homeo	Homeo_PICALM
H117-2-TAAGCCACAGTTACCA-1	H117	H	NPSAD-189-A2	2	MG	Homeo	Homeo_PICALM
H117-2-TACCTGCCAGCACAGA-1	H117	H	NPSAD-189-A2	2	MG	Homeo	Homeo_PICALM
H117-2-TACTTGTCAACCGACC-1	H117	H	NPSAD-189-A2	2	MG	Homeo	Homeo_PICALM
H117-2-TAGAGTCTCTCACCCA-1	H117	H	NPSAD-189-A2	2	MG	Homeo	Homeo_PICALM
H117-2-TATATCCTCTTCCAGC-1	H117	H	NPSAD-189-A2	2	MG	Homeo	Homeo_PICALM
H117-2-TCGACCTAGTAAGACT-1	H117	H	NPSAD-189-A2	2	PVM	PVM	PVM_CD163
H117-2-TCGGGACAGGCGAAGG-1	H117	H	NPSAD-189-A2	2	MG	Homeo	Homeo_PICALM
H117-2-TGATTCTAGTAAGGGA-1	H117	H	NPSAD-189-A2	2	MG	Homeo	Homeo_PICALM
H117-2-TGCGGGTCAACTTGGT-1	H117	H	NPSAD-189-A2	2	MG	Homeo	Homeo_FRMD4A
H117-2-TGTTTGTAGCCTCAGC-1	H117	H	NPSAD-189-A2	2	MG	Homeo	Homeo_PICALM
H117-2-TTCCACGAGGTAGCCA-1	H117	H	NPSAD-189-A2	2	MG	Homeo	Homeo_PICALM
H117-2-TTGAACGGTTTGGAAA-1	H117	H	NPSAD-189-A2	2	MG	Homeo	Homeo_PICALM
H120-1-TGGTAGTAGCCTATCA-0	H120	H	NPSAD-172-A1	1	PVM	PVM	PVM_CD163
H120-2-AACTTCTTCTGCGAGC-1	H120	H	NPSAD-172-A2	2	PVM	PVM	PVM_CD163
H120-2-CAGTGCGAGGAACGAA-1	H120	H	NPSAD-172-A2	2	PVM	PVM	PVM_CD163
H120-2-CTATCTATCGCTACGG-1	H120	H	NPSAD-172-A2	2	PVM	PVM	PVM_CD163
H120-2-CTGATCCCAACGTAAA-1	H120	H	NPSAD-172-A2	2	MG	Homeo	Homeo_PICALM
H120-2-CTTGAGAAGTAGGATT-1	H120	H	NPSAD-172-A2	2	MG	Homeo	Homeo_PICALM
H120-2-GAGGCAAAGTCTTGGT-1	H120	H	NPSAD-172-A2	2	MG	Homeo	Homeo_PICALM
H120-2-GATCATGGTCTACGAT-1	H120	H	NPSAD-172-A2	2	MG	Homeo	Homeo_PICALM
H120-2-TAGCACAGTATGTCTG-1	H120	H	NPSAD-172-A2	2	MG	Homeo	Homeo_PICALM
H120-2-TCTTCCTAGAGTGAAG-1	H120	H	NPSAD-172-A2	2	MG	Homeo	Homeo_FRMD4A
H120-2-TGTGAGTTCGACGAGA-1	H120	H	NPSAD-172-A2	2	MG	Homeo	Homeo_PICALM
H120-2-TGTGATGAGTGAGTTA-1	H120	H	NPSAD-172-A2	2	PVM	PVM	PVM_CD163
H120-2-TTCCACGCATGTGACT-1	H120	H	NPSAD-172-A2	2	PVM	PVM	PVM_CD163
H120-2-TTGCGTCTCATGCATG-1	H120	H	NPSAD-172-A2	2	PVM	PVM	PVM_CD163
H121-1-AAAGGATGTACTGAGG-0	H121	H	NPSAD-20201125-C1	1	MG	Homeo	Homeo_FRMD4A
H121-1-AAGTACCAGGGCCTCT-0	H121	H	NPSAD-20201125-C1	1	MG	Homeo	Homeo_FRMD4A
H121-1-AATGGCTAGTAGAGTT-0	H121	H	NPSAD-20201125-C1	1	MG	Homeo	Homeo_PICALM
H121-1-ACCTGTCAGAATAACC-0	H121	H	NPSAD-20201125-C1	1	MG	Adapt	Adapt_AIF1
H121-1-ACGGGTCCACGGGTAA-0	H121	H	NPSAD-20201125-C1	1	MG	Adapt	Adapt_HIST
H121-1-AGATAGACAAATCAAG-0	H121	H	NPSAD-20201125-C1	1	MG	Homeo	Homeo_FRMD4A
H121-1-AGCGATTCATCCGTTC-0	H121	H	NPSAD-20201125-C1	1	MG	Homeo	Homeo_PICALM
H121-1-ATCCATTGTGTGTCGC-0	H121	H	NPSAD-20201125-C1	1	MG	Homeo	Homeo_PICALM
H121-1-ATCCATTTCGAGAACG-0	H121	H	NPSAD-20201125-C1	1	MG	Adapt	Adapt_IFI44L
H121-1-ATGGAGGCAGTTCTAG-0	H121	H	NPSAD-20201125-C1	1	MG	Homeo	Homeo_PICALM
H121-1-CACAGATCATGATGCT-0	H121	H	NPSAD-20201125-C1	1	MG	Homeo	Homeo_PICALM
H121-1-CACCAAAGTGGCTCTG-0	H121	H	NPSAD-20201125-C1	1	MG	Homeo	Homeo_PICALM
H121-1-CAGCACGGTCCACGCA-0	H121	H	NPSAD-20201125-C1	1	MG	Homeo	Homeo_PICALM
H121-1-CATAGACCAGTCTACA-0	H121	H	NPSAD-20201125-C1	1	MG	Homeo	Homeo_FRMD4A
H121-1-CATCCGTGTATTCTCT-0	H121	H	NPSAD-20201125-C1	1	MG	Homeo	Homeo_PICALM
H121-1-CATCGCTTCAACTCTT-0	H121	H	NPSAD-20201125-C1	1	MG	Homeo	Homeo_PICALM
H121-1-CATCGTCAGTTGCCTA-0	H121	H	NPSAD-20201125-C1	1	MG	Homeo	Homeo_PICALM
H121-1-CCAATTTCATTGGATC-0	H121	H	NPSAD-20201125-C1	1	MG	Homeo	Homeo_PICALM
H121-1-CCACCATCACCTCGTT-0	H121	H	NPSAD-20201125-C1	1	MG	Homeo	Homeo_PICALM
H121-1-CCCGGAACAGAGACTG-0	H121	H	NPSAD-20201125-C1	1	MG	Homeo	Homeo_PICALM
H121-1-CCCTTAGAGCACTCTA-0	H121	H	NPSAD-20201125-C1	1	MG	Homeo	Homeo_PICALM
H121-1-CCTCTCCAGGAGTATT-0	H121	H	NPSAD-20201125-C1	1	MG	Homeo	Homeo_PICALM
H121-1-CGAGGCTCAACGAGGT-0	H121	H	NPSAD-20201125-C1	1	MG	Homeo	Homeo_PICALM
H121-1-CGCATAACACTAGGTT-0	H121	H	NPSAD-20201125-C1	1	MG	Homeo	Homeo_PICALM
H121-1-CGCATAATCGGAACTT-0	H121	H	NPSAD-20201125-C1	1	MG	Homeo	Homeo_FRMD4A
H121-1-CGCCATTTCCAATCTT-0	H121	H	NPSAD-20201125-C1	1	MG	Homeo	Homeo_PICALM
H121-1-CGTAAGTAGGAACGCT-0	H121	H	NPSAD-20201125-C1	1	MG	Homeo	Homeo_PICALM
H121-1-CGTAATGTCCTAGCCT-0	H121	H	NPSAD-20201125-C1	1	MG	Homeo	Homeo_PICALM
H121-1-CGTCCATTCATGGATC-0	H121	H	NPSAD-20201125-C1	1	MG	Homeo	Homeo_FRMD4A
H121-1-CTACATTGTCTAACTG-0	H121	H	NPSAD-20201125-C1	1	MG	Homeo	Homeo_PICALM
H121-1-CTCACTGAGACCTCCG-0	H121	H	NPSAD-20201125-C1	1	MG	Homeo	Homeo_FRMD4A
H121-1-CTCAGTCTCAAAGCCT-0	H121	H	NPSAD-20201125-C1	1	MG	Homeo	Homeo_PICALM
H121-1-CTCCCTCGTCCAACGC-0	H121	H	NPSAD-20201125-C1	1	MG	ADAM	ADAM_GPNMB
H121-1-CTCCCTCTCGGAATGG-0	H121	H	NPSAD-20201125-C1	1	MG	Homeo	Homeo_FRMD4A
H121-1-CTCGAGGCATCTATCT-0	H121	H	NPSAD-20201125-C1	1	MG	Homeo	Homeo_FRMD4A
H121-1-CTCTCGAGTGCCAAGA-0	H121	H	NPSAD-20201125-C1	1	MG	Homeo	Homeo_PICALM
H121-1-CTCTGGTCACTATCGA-0	H121	H	NPSAD-20201125-C1	1	MG	Homeo	Homeo_PICALM
H121-1-CTGCAGGGTAAGCGGT-0	H121	H	NPSAD-20201125-C1	1	MG	Homeo	Homeo_FRMD4A
H121-1-CTGTGAATCTTGTTAC-0	H121	H	NPSAD-20201125-C1	1	MG	Homeo	Homeo_FRMD4A
H121-1-GACTGATCATGTAACC-0	H121	H	NPSAD-20201125-C1	1	MG	Adapt	Adapt_HIST
H121-1-GAGGGATAGTATCTGC-0	H121	H	NPSAD-20201125-C1	1	MG	Homeo	Homeo_PICALM
H121-1-GATTCGACAACAAGTA-0	H121	H	NPSAD-20201125-C1	1	MG	Homeo	Homeo_PICALM
H121-1-GCCGATGAGTTACGGG-0	H121	H	NPSAD-20201125-C1	1	MG	Homeo	Homeo_PICALM
H121-1-GGATCTATCGTGGCTG-0	H121	H	NPSAD-20201125-C1	1	MG	Homeo	Homeo_PICALM
H121-1-GGTGATTGTTGAGGAC-0	H121	H	NPSAD-20201125-C1	1	MG	Homeo	Homeo_PICALM
H121-1-GGTTAACAGAGTTGCG-0	H121	H	NPSAD-20201125-C1	1	MG	Homeo	Homeo_PICALM
H121-1-GTCAAACCACACCGCA-0	H121	H	NPSAD-20201125-C1	1	MG	Homeo	Homeo_PICALM
H121-1-GTCGAATTCAAGAGTA-0	H121	H	NPSAD-20201125-C1	1	MG	Homeo	Homeo_FRMD4A
H121-1-GTGTTCCAGAATTCAG-0	H121	H	NPSAD-20201125-C1	1	MG	Homeo	Homeo_FRMD4A
H121-1-GTTGCGGAGTGGTGAC-0	H121	H	NPSAD-20201125-C1	1	MG	Adapt	Adapt_AIF1
H121-1-TAACACGAGAAATGGG-0	H121	H	NPSAD-20201125-C1	1	MG	Homeo	Homeo_PICALM
H121-1-TAACTTCTCCCTGGTT-0	H121	H	NPSAD-20201125-C1	1	MG	Adapt	Adapt_HIST
H121-1-TAATCTCGTCTCGGGT-0	H121	H	NPSAD-20201125-C1	1	MG	Homeo	Homeo_PICALM
H121-1-TACCTCGCACATACTG-0	H121	H	NPSAD-20201125-C1	1	MG	Homeo	Homeo_PICALM
H121-1-TAGGGTTTCGGTCACG-0	H121	H	NPSAD-20201125-C1	1	MG	Homeo	Homeo_FRMD4A
H121-1-TCACGGGGTGCATGAG-0	H121	H	NPSAD-20201125-C1	1	MG	Adapt	Adapt_AIF1
H121-1-TCACTCGCATTAGGCT-0	H121	H	NPSAD-20201125-C1	1	MG	Homeo	Homeo_FRMD4A
H121-1-TCATATCAGCTACTAC-0	H121	H	NPSAD-20201125-C1	1	MG	Homeo	Homeo_PICALM
H121-1-TCATGAGCAATCCAGT-0	H121	H	NPSAD-20201125-C1	1	MG	Homeo	Homeo_FRMD4A
H121-1-TCTCTGGTCGCCTTTG-0	H121	H	NPSAD-20201125-C1	1	MG	Homeo	Homeo_PICALM
H121-1-TCTTGCGCAGCTGAGA-0	H121	H	NPSAD-20201125-C1	1	MG	Homeo	Homeo_FRMD4A
H121-1-TCTTTGACACAATGCT-0	H121	H	NPSAD-20201125-C1	1	MG	Adapt	Adapt_AIF1
H121-1-TGACGCGAGGTTGAGC-0	H121	H	NPSAD-20201125-C1	1	MG	Homeo	Homeo_FRMD4A
H121-1-TGAGGTTTCCAGGACC-0	H121	H	NPSAD-20201125-C1	1	MG	Homeo	Homeo_PICALM
H121-1-TGGAACTAGGCACAAC-0	H121	H	NPSAD-20201125-C1	1	MG	Homeo	Homeo_FRMD4A
H121-1-TGTCCACAGGGTGAGG-0	H121	H	NPSAD-20201125-C1	1	MG	Homeo	Homeo_PICALM
H121-1-TTACGCCAGCGAACTG-0	H121	H	NPSAD-20201125-C1	1	MG	Homeo	Homeo_PICALM
H121-1-TTTACGTCAGGTGAGT-0	H121	H	NPSAD-20201125-C1	1	MG	Homeo	Homeo_PICALM
H121-2-AAAGGATCACAAAGCG-1	H121	H	NPSAD-20201125-C2	2	MG	Homeo	Homeo_PICALM
H121-2-AAAGGGCCAGATAAAC-1	H121	H	NPSAD-20201125-C2	2	MG	Homeo	Homeo_PICALM
H121-2-AACCATGCACGCGCTA-1	H121	H	NPSAD-20201125-C2	2	MG	Homeo	Homeo_PICALM
H121-2-AACGAAAGTACAAACA-1	H121	H	NPSAD-20201125-C2	2	MG	Homeo	Homeo_FRMD4A
H121-2-ACAAGCTAGACCTCAT-1	H121	H	NPSAD-20201125-C2	2	MG	Homeo	Homeo_PICALM
H121-2-ACGCACGTCTGAGGCC-1	H121	H	NPSAD-20201125-C2	2	MG	Homeo	Homeo_PICALM
H121-2-AGAGAATGTTACACTG-1	H121	H	NPSAD-20201125-C2	2	MG	Homeo	Homeo_PICALM
H121-2-AGGCCACCACTGTCGG-1	H121	H	NPSAD-20201125-C2	2	MG	Homeo	Homeo_PICALM
H121-2-AGGGCTCGTTCACCGG-1	H121	H	NPSAD-20201125-C2	2	MG	Homeo	Homeo_FRMD4A
H121-2-AGGGCTCTCTTACGTT-1	H121	H	NPSAD-20201125-C2	2	MG	Homeo	Homeo_PICALM
H121-2-AGTGTTGTCCCTCAAC-1	H121	H	NPSAD-20201125-C2	2	MG	Homeo	Homeo_PICALM
H121-2-ATGATCGGTGTCCCTT-1	H121	H	NPSAD-20201125-C2	2	MG	Homeo	Homeo_FRMD4A
H121-2-ATGGAGGCAGTCAGAG-1	H121	H	NPSAD-20201125-C2	2	MG	Homeo	Homeo_PICALM
H121-2-ATGGGTTAGTCCTGTA-1	H121	H	NPSAD-20201125-C2	2	MG	Homeo	Homeo_FRMD4A
H121-2-ATGGGTTGTTGCGAAG-1	H121	H	NPSAD-20201125-C2	2	MG	Homeo	Homeo_PICALM
H121-2-ATGGTTGAGGTCACCC-1	H121	H	NPSAD-20201125-C2	2	MG	Homeo	Homeo_PICALM
H121-2-ATTGGGTTCTACGGGC-1	H121	H	NPSAD-20201125-C2	2	MG	Homeo	Homeo_PICALM
H121-2-ATTTACCGTTAGCTAC-1	H121	H	NPSAD-20201125-C2	2	MG	Homeo	Homeo_PICALM
H121-2-CAGCAGCAGGAAGTCC-1	H121	H	NPSAD-20201125-C2	2	MG	Homeo	Homeo_PICALM
H121-2-CAGCCAGTCTAGCCTC-1	H121	H	NPSAD-20201125-C2	2	MG	Homeo	Homeo_PICALM
H121-2-CATACAGCACGCGTGT-1	H121	H	NPSAD-20201125-C2	2	MG	Homeo	Homeo_PICALM
H121-2-CATTCCGAGCAAGTGC-1	H121	H	NPSAD-20201125-C2	2	MG	Homeo	Homeo_PICALM
H121-2-CTAACCCAGACCTCAT-1	H121	H	NPSAD-20201125-C2	2	MG	Homeo	Homeo_PICALM
H121-2-CTACCCAGTCGTACTA-1	H121	H	NPSAD-20201125-C2	2	MG	Homeo	Homeo_PICALM
H121-2-CTCATGCGTCCTCATC-1	H121	H	NPSAD-20201125-C2	2	MG	Homeo	Homeo_PICALM
H121-2-CTCCTTTGTCAGGCAA-1	H121	H	NPSAD-20201125-C2	2	PVM	PVM	PVM_CD163
H121-2-CTGTACCGTCCGTTTC-1	H121	H	NPSAD-20201125-C2	2	MG	ADAM	ADAM_GPNMB
H121-2-CTTACCGTCTAGTGAC-1	H121	H	NPSAD-20201125-C2	2	MG	Homeo	Homeo_PICALM
H121-2-CTTCTAACAGCTGGTC-1	H121	H	NPSAD-20201125-C2	2	MG	Homeo	Homeo_PICALM
H121-2-GAACGTTCACCTTCGT-1	H121	H	NPSAD-20201125-C2	2	MG	Homeo	Homeo_PICALM
H121-2-GAGGGTAGTAATTGGA-1	H121	H	NPSAD-20201125-C2	2	MG	Adapt	Adapt_AIF1
H121-2-GAGTCTATCACCTCGT-1	H121	H	NPSAD-20201125-C2	2	MG	Homeo	Homeo_PICALM
H121-2-GAGTGTTCATAGAATG-1	H121	H	NPSAD-20201125-C2	2	MG	Homeo	Homeo_PICALM
H121-2-GATGACTCAGCACGAA-1	H121	H	NPSAD-20201125-C2	2	MG	Homeo	Homeo_PICALM
H121-2-GCTACAAGTCCAGCCA-1	H121	H	NPSAD-20201125-C2	2	MG	Homeo	Homeo_PICALM
H121-2-GGAGCAAGTAAGATAC-1	H121	H	NPSAD-20201125-C2	2	MG	Homeo	Homeo_FRMD4A
H121-2-GGAGCAATCAGCTCTC-1	H121	H	NPSAD-20201125-C2	2	MG	Homeo	Homeo_PICALM
H121-2-GGCTTGGGTTACCCTC-1	H121	H	NPSAD-20201125-C2	2	MG	Homeo	Homeo_PICALM
H121-2-GGGAAGTAGTTCCTGA-1	H121	H	NPSAD-20201125-C2	2	MG	Homeo	Homeo_PICALM
H121-2-GGGTTTAAGTTTCAGC-1	H121	H	NPSAD-20201125-C2	2	MG	Homeo	Homeo_FRMD4A
H121-2-GTCGTAATCGTTCTGC-1	H121	H	NPSAD-20201125-C2	2	MG	Homeo	Homeo_PICALM
H121-2-GTCTGTCGTCAAGGCA-1	H121	H	NPSAD-20201125-C2	2	MG	Homeo	Homeo_FRMD4A
H121-2-GTCTTTAAGCTTCTAG-1	H121	H	NPSAD-20201125-C2	2	MG	Homeo	Homeo_PICALM
H121-2-GTGGAAGAGTGGTTGG-1	H121	H	NPSAD-20201125-C2	2	MG	Homeo	Homeo_PICALM
H121-2-TAGGTTGCAGTCTGGC-1	H121	H	NPSAD-20201125-C2	2	MG	Homeo	Homeo_FRMD4A
H121-2-TATTCCAAGACTGGGT-1	H121	H	NPSAD-20201125-C2	2	MG	Homeo	Homeo_PICALM
H121-2-TCGACGGAGTGGCGAT-1	H121	H	NPSAD-20201125-C2	2	MG	Homeo	Homeo_PICALM
H121-2-TCTACATAGTACTCGT-1	H121	H	NPSAD-20201125-C2	2	MG	Homeo	Homeo_PICALM
H121-2-TGAACGTGTGGTCTAT-1	H121	H	NPSAD-20201125-C2	2	MG	Homeo	Homeo_PICALM
H121-2-TGATCTTCACATGTTG-1	H121	H	NPSAD-20201125-C2	2	MG	Homeo	Homeo_PICALM
H121-2-TGCATGAGTCAGACTT-1	H121	H	NPSAD-20201125-C2	2	MG	Homeo	Homeo_PICALM
H121-2-TGCGGCATCGATTTCT-1	H121	H	NPSAD-20201125-C2	2	MG	Homeo	Homeo_PICALM
H121-2-TGTAGACCATCACGGC-1	H121	H	NPSAD-20201125-C2	2	MG	Homeo	Homeo_PICALM
H121-2-TGTCAGAGTGTCTAAC-1	H121	H	NPSAD-20201125-C2	2	MG	Homeo	Homeo_PICALM
H121-2-TGTCCTGTCAAAGGAT-1	H121	H	NPSAD-20201125-C2	2	MG	ADAM	ADAM_GPNMB
H121-2-TTACGTTAGCTAAGTA-1	H121	H	NPSAD-20201125-C2	2	MG	Homeo	Homeo_PICALM
H121-2-TTCGCTGGTAGCTAAA-1	H121	H	NPSAD-20201125-C2	2	MG	Homeo	Homeo_PICALM
H124-1-AACGTCATCGCCAGTG-0	H124	H	NPSAD-141-A1	1	MG	Homeo	Homeo_PICALM
H124-1-ACAGGGAGTTCCGCTT-0	H124	H	NPSAD-141-A1	1	MG	Homeo	Homeo_PICALM
H124-1-ACATTTCAGCAAGTGC-0	H124	H	NPSAD-141-A1	1	MG	Homeo	Homeo_PICALM
H124-1-ACCATTTAGGATCATA-0	H124	H	NPSAD-141-A1	1	PVM	PVM	PVM_CD163
H124-1-ACCTGAACAGAGTTGG-0	H124	H	NPSAD-141-A1	1	MG	Homeo	Homeo_PICALM
H124-1-ACGGTCGTCTGATGGT-0	H124	H	NPSAD-141-A1	1	MG	Homeo	Homeo_PICALM
H124-1-ACGTACATCTCCGATC-0	H124	H	NPSAD-141-A1	1	MG	Homeo	Homeo_PICALM
H124-1-AGAACCTGTTGTGCAT-0	H124	H	NPSAD-141-A1	1	MG	Homeo	Homeo_PICALM
H124-1-AGGGTTTTCACGACTA-0	H124	H	NPSAD-141-A1	1	MG	Homeo	Homeo_PICALM
H124-1-AGTGATCCAATAGGAT-0	H124	H	NPSAD-141-A1	1	MG	Homeo	Homeo_PICALM
H124-1-ATCACAGAGCCGTAAG-0	H124	H	NPSAD-141-A1	1	MG	Homeo	Homeo_PICALM
H124-1-ATCGGCGCACGCTGTG-0	H124	H	NPSAD-141-A1	1	MG	Homeo	Homeo_PICALM
H124-1-ATGCATGTCACGATCA-0	H124	H	NPSAD-141-A1	1	MG	Homeo	Homeo_PICALM
H124-1-ATTACCTAGTTCTACG-0	H124	H	NPSAD-141-A1	1	MG	Homeo	Homeo_PICALM
H124-1-ATTATCCGTAGTCTTG-0	H124	H	NPSAD-141-A1	1	MG	Homeo	Homeo_PICALM
H124-1-CAACAGTCATCGCCTT-0	H124	H	NPSAD-141-A1	1	MG	Homeo	Homeo_PICALM
H124-1-CCTACGTTCATATGGC-0	H124	H	NPSAD-141-A1	1	MG	Homeo	Homeo_PICALM
H124-1-CCTATCGAGCGTATAA-0	H124	H	NPSAD-141-A1	1	MG	Homeo	Homeo_PICALM
H124-1-CCTCAACGTGTTTCTT-0	H124	H	NPSAD-141-A1	1	MG	Homeo	Homeo_PICALM
H124-1-CGCGTGACAAGAAATC-0	H124	H	NPSAD-141-A1	1	MG	Homeo	Homeo_PICALM
H124-1-CGGAACCGTCGTTCAA-0	H124	H	NPSAD-141-A1	1	MG	Homeo	Homeo_PICALM
H124-1-CTGGACGCACAAGCCC-0	H124	H	NPSAD-141-A1	1	MG	Homeo	Homeo_PICALM
H124-1-GAACACTGTCACTTAG-0	H124	H	NPSAD-141-A1	1	MG	Homeo	Homeo_PICALM
H124-1-GAAGTAAGTGGTCTAT-0	H124	H	NPSAD-141-A1	1	MG	Homeo	Homeo_PICALM
H124-1-GACTGATTCCAACTGA-0	H124	H	NPSAD-141-A1	1	MG	Homeo	Homeo_PICALM
H124-1-GAGATGGGTTGCACGC-0	H124	H	NPSAD-141-A1	1	MG	Homeo	Homeo_PICALM
H124-1-GGGTAGATCCGATGCG-0	H124	H	NPSAD-141-A1	1	PVM	PVM	PVM_CD163
H124-1-GTAGAAAGTTTACCTT-0	H124	H	NPSAD-141-A1	1	MG	Homeo	Homeo_PICALM
H124-1-GTGCACGTCTTGGAAC-0	H124	H	NPSAD-141-A1	1	MG	Homeo	Homeo_PICALM
H124-1-GTGGTTACAAGACCTT-0	H124	H	NPSAD-141-A1	1	MG	Homeo	Homeo_PICALM
H124-1-TAATTCCTCGTGTCAA-0	H124	H	NPSAD-141-A1	1	MG	Adapt	Adapt_HIST
H124-1-TAGATCGTCTCAAAGC-0	H124	H	NPSAD-141-A1	1	MG	Homeo	Homeo_PICALM
H124-1-TCATCCGAGGGAGTTC-0	H124	H	NPSAD-141-A1	1	MG	Homeo	Homeo_PICALM
H124-1-TCATGAGAGGTGTGAC-0	H124	H	NPSAD-141-A1	1	MG	Homeo	Homeo_PICALM
H124-1-TGCGATATCGACCATA-0	H124	H	NPSAD-141-A1	1	MG	Homeo	Homeo_PICALM
H124-1-TGTCCACAGGCCTTGC-0	H124	H	NPSAD-141-A1	1	MG	Homeo	Homeo_PICALM
H124-1-TTAATCCAGGTCCTGC-0	H124	H	NPSAD-141-A1	1	MG	Homeo	Homeo_PICALM
H124-1-TTCGCTGGTCGAATGG-0	H124	H	NPSAD-141-A1	1	PVM	PVM	PVM_CD163
H124-1-TTGGGATCAGTTGTCA-0	H124	H	NPSAD-141-A1	1	MG	Homeo	Homeo_PICALM
H124-1-TTGGGTACACCGAATT-0	H124	H	NPSAD-141-A1	1	MG	Homeo	Homeo_PICALM
H124-1-TTGTTTGTCATGGCCG-0	H124	H	NPSAD-141-A1	1	MG	Homeo	Homeo_PICALM
H124-1-TTTCACACATGGCCAC-0	H124	H	NPSAD-141-A1	1	MG	Homeo	Homeo_PICALM
H124-1-TTTCACAGTCTACTGA-0	H124	H	NPSAD-141-A1	1	MG	Homeo	Homeo_PICALM
H124-1-TTTCACATCTATTGTC-0	H124	H	NPSAD-141-A1	1	MG	Homeo	Homeo_PICALM
H124-1-TTTGATCAGCGTTCCG-0	H124	H	NPSAD-141-A1	1	MG	Homeo	Homeo_PICALM
H124-2-ACCACAAGTCAGCTTA-1	H124	H	NPSAD-141-A2	2	PVM	PVM	PVM_CD163
H124-2-ACCTGAAGTCATCCCT-1	H124	H	NPSAD-141-A2	2	MG	Adapt	Adapt_HIST
H124-2-ACGATCAAGCGAGAAA-1	H124	H	NPSAD-141-A2	2	MG	Homeo	Homeo_PICALM
H124-2-ACTTAGGAGAGAGGTA-1	H124	H	NPSAD-141-A2	2	PVM	PVM	PVM_CD163
H124-2-ACTTCGCGTGCCGAAA-1	H124	H	NPSAD-141-A2	2	PVM	PVM	PVM_CD163
H124-2-AGCATCATCAGCGCAC-1	H124	H	NPSAD-141-A2	2	MG	Homeo	Homeo_PICALM
H124-2-AGGCATTAGGGTCACA-1	H124	H	NPSAD-141-A2	2	MG	Homeo	Homeo_PICALM
H124-2-AGTCACACAACACAAA-1	H124	H	NPSAD-141-A2	2	MG	Homeo	Homeo_PICALM
H124-2-ATCCTATTCCACAGCG-1	H124	H	NPSAD-141-A2	2	MG	Homeo	Homeo_PICALM
H124-2-ATTCATCTCCTTATCA-1	H124	H	NPSAD-141-A2	2	MG	Homeo	Homeo_PICALM
H124-2-CAAGCTAAGGACATCG-1	H124	H	NPSAD-141-A2	2	MG	ADAM	ADAM_GPNMB
H124-2-CAGTGCGAGTATGACA-1	H124	H	NPSAD-141-A2	2	MG	Homeo	Homeo_PICALM
H124-2-CATTCATAGGGCCAAT-1	H124	H	NPSAD-141-A2	2	MG	Homeo	Homeo_PICALM
H124-2-CCACGAGTCATCACTT-1	H124	H	NPSAD-141-A2	2	MG	Homeo	Homeo_PICALM
H124-2-CCATCACAGAACCGCA-1	H124	H	NPSAD-141-A2	2	MG	Homeo	Homeo_PICALM
H124-2-CCGTGAGCAATTCGTG-1	H124	H	NPSAD-141-A2	2	MG	Homeo	Homeo_PICALM
H124-2-CGATGGCAGTGAGGCT-1	H124	H	NPSAD-141-A2	2	MG	Homeo	Homeo_PICALM
H124-2-CGCCATTAGTTGCCCG-1	H124	H	NPSAD-141-A2	2	MG	Homeo	Homeo_PICALM
H124-2-CGGGCATTCGGACTTA-1	H124	H	NPSAD-141-A2	2	PVM	PVM	PVM_CD163
H124-2-CGTAGTATCCATCACC-1	H124	H	NPSAD-141-A2	2	PVM	PVM	PVM_CD163
H124-2-CTACCCATCTTGGAAC-1	H124	H	NPSAD-141-A2	2	MG	Adapt	Adapt_TMEM163
H124-2-CTAGGTAAGGCGAAGG-1	H124	H	NPSAD-141-A2	2	PVM	PVM	PVM_CD163
H124-2-CTCATGCAGGGAGTGG-1	H124	H	NPSAD-141-A2	2	MG	Homeo	Homeo_PICALM
H124-2-CTCCACAGTGATAGTA-1	H124	H	NPSAD-141-A2	2	MG	Homeo	Homeo_PICALM
H124-2-CTGAATGAGCAACCAG-1	H124	H	NPSAD-141-A2	2	MG	Homeo	Homeo_PICALM
H124-2-GAAGGGTAGTCATGGG-1	H124	H	NPSAD-141-A2	2	MG	Homeo	Homeo_PICALM
H124-2-GAATCGTCAGCAATTC-1	H124	H	NPSAD-141-A2	2	MG	Homeo	Homeo_PICALM
H124-2-GACCCTTGTATGGAGC-1	H124	H	NPSAD-141-A2	2	MG	Homeo	Homeo_PICALM
H124-2-GATCATGGTCACTTAG-1	H124	H	NPSAD-141-A2	2	MG	Homeo	Homeo_PICALM
H124-2-GCAGCCAAGATGTTGA-1	H124	H	NPSAD-141-A2	2	MG	Homeo	Homeo_PICALM
H124-2-GCCAGTGTCGCACGGT-1	H124	H	NPSAD-141-A2	2	MG	Homeo	Homeo_PICALM
H124-2-GGAGGATTCTATCACT-1	H124	H	NPSAD-141-A2	2	PVM	PVM	PVM_CD163
H124-2-GGGTGAACAGCTCCTT-1	H124	H	NPSAD-141-A2	2	MG	Homeo	Homeo_PICALM
H124-2-GTCGAATCAGGTCTCG-1	H124	H	NPSAD-141-A2	2	MG	Homeo	Homeo_PICALM
H124-2-GTCGAATTCGTTCGCT-1	H124	H	NPSAD-141-A2	2	MG	Homeo	Homeo_PICALM
H124-2-GTGCTTCCATCCGGCA-1	H124	H	NPSAD-141-A2	2	MG	Homeo	Homeo_PICALM
H124-2-GTTACAGTCCGATAAC-1	H124	H	NPSAD-141-A2	2	MG	Homeo	Homeo_FRMD4A
H124-2-GTTACGACAATAGTGA-1	H124	H	NPSAD-141-A2	2	MG	Homeo	Homeo_PICALM
H124-2-TAACACGAGGAGTACC-1	H124	H	NPSAD-141-A2	2	MG	Homeo	Homeo_PICALM
H124-2-TAATCTCCACTTACAG-1	H124	H	NPSAD-141-A2	2	MG	Homeo	Homeo_PICALM
H124-2-TACCGAAGTATAGGGC-1	H124	H	NPSAD-141-A2	2	MG	Homeo	Homeo_PICALM
H124-2-TATCCTAAGTATGCAA-1	H124	H	NPSAD-141-A2	2	MG	Homeo	Homeo_PICALM
H124-2-TCATGAGGTACCTATG-1	H124	H	NPSAD-141-A2	2	MG	Homeo	Homeo_PICALM
H124-2-TCATTCAGTTGAGAGC-1	H124	H	NPSAD-141-A2	2	MG	Homeo	Homeo_PICALM
H124-2-TCTTCCTTCACTGCTC-1	H124	H	NPSAD-141-A2	2	MG	Homeo	Homeo_PICALM
H124-2-TGCGGCAGTTCTCCAC-1	H124	H	NPSAD-141-A2	2	MG	Homeo	Homeo_PICALM
H124-2-TGTTGAGAGGTAGTAT-1	H124	H	NPSAD-141-A2	2	MG	Homeo	Homeo_PICALM
H124-2-TTAGTCTCAGGGAGAG-1	H124	H	NPSAD-141-A2	2	MG	Homeo	Homeo_PICALM
H124-2-TTCCTCTTCGCTACGG-1	H124	H	NPSAD-141-A2	2	MG	Homeo	Homeo_PICALM
H124-2-TTTCATGCAGAGTGAC-1	H124	H	NPSAD-141-A2	2	MG	Homeo	Homeo_PICALM
H125-1-AAACGCTTCAGACAAA-0	H125	H	NPSAD-150-A1	1	PVM	PVM	PVM_CD163
H125-1-AAAGGATCATCCTTGC-0	H125	H	NPSAD-150-A1	1	MG	Homeo	Homeo_PICALM
H125-1-ACACTGACACAAATAG-0	H125	H	NPSAD-150-A1	1	MG	Homeo	Homeo_PICALM
H125-1-ACATGCAGTCCGGTCA-0	H125	H	NPSAD-150-A1	1	MG	Homeo	Homeo_PICALM
H125-1-ACTTAGGCACTCAGAT-0	H125	H	NPSAD-150-A1	1	MG	exAM	exAM_ERN1
H125-1-AGAACCTGTACGGCAA-0	H125	H	NPSAD-150-A1	1	MG	Homeo	Homeo_PICALM
H125-1-AGCGATTTCGACGACC-0	H125	H	NPSAD-150-A1	1	MG	Homeo	Homeo_PICALM
H125-1-AGGACGACATATCTCT-0	H125	H	NPSAD-150-A1	1	MG	Homeo	Homeo_PICALM
H125-1-AGGGTGATCGGTAACT-0	H125	H	NPSAD-150-A1	1	MG	Homeo	Homeo_PICALM
H125-1-ATACCTTCACCCTGTT-0	H125	H	NPSAD-150-A1	1	MG	Homeo	Homeo_PICALM
H125-1-ATACTTCGTGCATGTT-0	H125	H	NPSAD-150-A1	1	MG	Homeo	Homeo_PICALM
H125-1-ATACTTCGTTCGGCTG-0	H125	H	NPSAD-150-A1	1	MG	Homeo	Homeo_PICALM
H125-1-ATCCACCGTTAAGAAC-0	H125	H	NPSAD-150-A1	1	MG	Adapt	Adapt_TMEM163
H125-1-ATCGCCTAGGTTGGTG-0	H125	H	NPSAD-150-A1	1	MG	Homeo	Homeo_PICALM
H125-1-ATGCCTCCAGTCGCTG-0	H125	H	NPSAD-150-A1	1	MG	Homeo	Homeo_PICALM
H125-1-ATTCAGGCACGAGAAC-0	H125	H	NPSAD-150-A1	1	MG	Homeo	Homeo_PICALM
H125-1-CAACCAACAACACAGG-0	H125	H	NPSAD-150-A1	1	MG	Homeo	Homeo_PICALM
H125-1-CAAGACTCATCCGAAT-0	H125	H	NPSAD-150-A1	1	MG	Homeo	Homeo_PICALM
H125-1-CACTGTCTCTACCCAC-0	H125	H	NPSAD-150-A1	1	MG	Homeo	Homeo_PICALM
H125-1-CACTTCGTCCGCAAAT-0	H125	H	NPSAD-150-A1	1	MG	Homeo	Homeo_PICALM
H125-1-CATCCCAGTGAAGCTG-0	H125	H	NPSAD-150-A1	1	PVM	PVM	PVM_CD163
H125-1-CATCCGTCACTACAGT-0	H125	H	NPSAD-150-A1	1	MG	Homeo	Homeo_PICALM
H125-1-CCACGTTTCCTACGGG-0	H125	H	NPSAD-150-A1	1	MG	Homeo	Homeo_PICALM
H125-1-CCACGTTTCTTGCGCT-0	H125	H	NPSAD-150-A1	1	MG	Homeo	Homeo_PICALM
H125-1-CCATCACCAATCGTCA-0	H125	H	NPSAD-150-A1	1	MG	Homeo	Homeo_PICALM
H125-1-CCATCACTCTGTCCGT-0	H125	H	NPSAD-150-A1	1	MG	Homeo	Homeo_PICALM
H125-1-CCCTCTCGTGTGCTTA-0	H125	H	NPSAD-150-A1	1	PVM	PVM	PVM_CD163
H125-1-CCGGTAGTCCAAGCCG-0	H125	H	NPSAD-150-A1	1	MG	Homeo	Homeo_PICALM
H125-1-CCTATCGCACGCGCTA-0	H125	H	NPSAD-150-A1	1	MG	Homeo	Homeo_PICALM
H125-1-CCTCAACGTTCACGAT-0	H125	H	NPSAD-150-A1	1	MG	Homeo	Homeo_PICALM
H125-1-CGACAGCCACATAGCT-0	H125	H	NPSAD-150-A1	1	MG	Homeo	Homeo_PICALM
H125-1-CGAGTGCTCTACTTCA-0	H125	H	NPSAD-150-A1	1	MG	Homeo	Homeo_PICALM
H125-1-CGCCATTCATCTCATT-0	H125	H	NPSAD-150-A1	1	MG	Homeo	Homeo_PICALM
H125-1-CTAACTTAGAAGTCTA-0	H125	H	NPSAD-150-A1	1	PVM	PVM	PVM_CD163
H125-1-CTACGGGGTTCAGCTA-0	H125	H	NPSAD-150-A1	1	MG	Adapt	Adapt_IFI44L
H125-1-CTATAGGGTACCCGCA-0	H125	H	NPSAD-150-A1	1	MG	Homeo	Homeo_PICALM
H125-1-CTCCAACTCGTTTACT-0	H125	H	NPSAD-150-A1	1	MG	Adapt	Adapt_HIST
H125-1-CTGAGGCCAACTTGCA-0	H125	H	NPSAD-150-A1	1	PVM	PVM	PVM_CD163
H125-1-CTGTACCGTCGCAACC-0	H125	H	NPSAD-150-A1	1	MG	Homeo	Homeo_PICALM
H125-1-CTTCCTTGTCGCAACC-0	H125	H	NPSAD-150-A1	1	MG	Homeo	Homeo_PICALM
H125-1-GAACTGTCAACAAAGT-0	H125	H	NPSAD-150-A1	1	MG	Homeo	Homeo_PICALM
H125-1-GAAGCGATCTCTCCGA-0	H125	H	NPSAD-150-A1	1	MG	Homeo	Homeo_PICALM
H125-1-GAAGGGTGTTTACTGG-0	H125	H	NPSAD-150-A1	1	MG	Homeo	Homeo_PICALM
H125-1-GACAGCCTCTTGGTCC-0	H125	H	NPSAD-150-A1	1	MG	Homeo	Homeo_PICALM
H125-1-GACCCAGGTGGAGAAA-0	H125	H	NPSAD-150-A1	1	MG	Homeo	Homeo_PICALM
H125-1-GACCCTTCACGACGAA-0	H125	H	NPSAD-150-A1	1	PVM	PVM	PVM_CD163
H125-1-GACCCTTGTGTGTACT-0	H125	H	NPSAD-150-A1	1	MG	Homeo	Homeo_PICALM
H125-1-GAGGGTATCTCTCTTC-0	H125	H	NPSAD-150-A1	1	MG	Homeo	Homeo_PICALM
H125-1-GCACGGTCACCAGCCA-0	H125	H	NPSAD-150-A1	1	MG	Homeo	Homeo_FRMD4A
H125-1-GCATGATGTATGTGTC-0	H125	H	NPSAD-150-A1	1	MG	Adapt	Adapt_IFI44L
H125-1-GCATTAGCACTCCTTG-0	H125	H	NPSAD-150-A1	1	MG	Adapt	Adapt_AIF1
H125-1-GCCCGAAAGGCACCAA-0	H125	H	NPSAD-150-A1	1	MG	Homeo	Homeo_PICALM
H125-1-GCCTGTTCACGTAGTT-0	H125	H	NPSAD-150-A1	1	MG	Homeo	Homeo_PICALM
H125-1-GCCTGTTTCAGCTCTC-0	H125	H	NPSAD-150-A1	1	MG	Homeo	Homeo_PICALM
H125-1-GCTGAATAGAACAAGG-0	H125	H	NPSAD-150-A1	1	MG	Homeo	Homeo_PICALM
H125-1-GGAAGTGTCAGCTGTA-0	H125	H	NPSAD-150-A1	1	MG	Homeo	Homeo_PICALM
H125-1-GGAGAACTCTCCTGTG-0	H125	H	NPSAD-150-A1	1	MG	Homeo	Homeo_PICALM
H125-1-GGGTTATTCGTGGCGT-0	H125	H	NPSAD-150-A1	1	MG	Homeo	Homeo_PICALM
H125-1-GGTAACTCACCAGCCA-0	H125	H	NPSAD-150-A1	1	MG	Homeo	Homeo_PICALM
H125-1-GGTAATCCACCTCTAC-0	H125	H	NPSAD-150-A1	1	MG	Homeo	Homeo_PICALM
H125-1-GTCAAGTTCGATGGAG-0	H125	H	NPSAD-150-A1	1	MG	Homeo	Homeo_PICALM
H125-1-GTGACGCGTACCACGC-0	H125	H	NPSAD-150-A1	1	MG	Homeo	Homeo_PICALM
H125-1-GTGCACGAGCCTGAGA-0	H125	H	NPSAD-150-A1	1	MG	Homeo	Homeo_PICALM
H125-1-GTGCGTGGTAGAATAC-0	H125	H	NPSAD-150-A1	1	MG	Homeo	Homeo_PICALM
H125-1-TACCCGTTCTTCCCAG-0	H125	H	NPSAD-150-A1	1	MG	Homeo	Homeo_FRMD4A
H125-1-TATCTGTAGGCATCAG-0	H125	H	NPSAD-150-A1	1	MG	Homeo	Homeo_PICALM
H125-1-TCAAGACGTACACTCA-0	H125	H	NPSAD-150-A1	1	MG	Homeo	Homeo_PICALM
H125-1-TCAATTCCAGTTTCAG-0	H125	H	NPSAD-150-A1	1	MG	Homeo	Homeo_FRMD4A
H125-1-TCATACTGTATACGGG-0	H125	H	NPSAD-150-A1	1	MG	Homeo	Homeo_PICALM
H125-1-TCATTCAAGTTGCGCC-0	H125	H	NPSAD-150-A1	1	MG	Homeo	Homeo_PICALM
H125-1-TCCGAAAGTCCCGGTA-0	H125	H	NPSAD-150-A1	1	MG	Homeo	Homeo_PICALM
H125-1-TCGAAGTGTACACGCC-0	H125	H	NPSAD-150-A1	1	PVM	PVM	PVM_CD163
H125-1-TCTCACGAGATCCAAA-0	H125	H	NPSAD-150-A1	1	MG	Homeo	Homeo_PICALM
H125-1-TGACGCGAGGTTGCCC-0	H125	H	NPSAD-150-A1	1	MG	Homeo	Homeo_PICALM
H125-1-TGCACGGCATTACTCT-0	H125	H	NPSAD-150-A1	1	MG	Adapt	Adapt_AIF1
H125-1-TGGGCTGTCTTGATTC-0	H125	H	NPSAD-150-A1	1	MG	Homeo	Homeo_PICALM
H125-1-TGTGAGTCAAGCCCAC-0	H125	H	NPSAD-150-A1	1	MG	Homeo	Homeo_PICALM
H125-1-TGTGATGGTAGTCACT-0	H125	H	NPSAD-150-A1	1	MG	Homeo	Homeo_FRMD4A
H125-1-TTCACGCAGGCCTAAG-0	H125	H	NPSAD-150-A1	1	MG	Adapt	Adapt_AIF1
H125-1-TTCACGCCAGGGAGAG-0	H125	H	NPSAD-150-A1	1	MG	Homeo	Homeo_PICALM
H125-1-TTTAGTCGTACTTGTG-0	H125	H	NPSAD-150-A1	1	MG	Homeo	Homeo_PICALM
H125-1-TTTCATGTCCATTTCA-0	H125	H	NPSAD-150-A1	1	MG	Homeo	Homeo_PICALM
H125-2-AACCATGAGACTTGTC-1	H125	H	NPSAD-150-A2	2	MG	Homeo	Homeo_FRMD4A
H125-2-AACGGGAAGTAGAGTT-1	H125	H	NPSAD-150-A2	2	PVM	PVM	PVM_CD163
H125-2-AAGTGAACATACAGGG-1	H125	H	NPSAD-150-A2	2	MG	Adapt	Adapt_AIF1
H125-2-ACAGAAACAGCTACTA-1	H125	H	NPSAD-150-A2	2	MG	Homeo	Homeo_PICALM
H125-2-ACGATCAAGGACCCAA-1	H125	H	NPSAD-150-A2	2	MG	Homeo	Homeo_PICALM
H125-2-AGACTCAAGGCTTCCG-1	H125	H	NPSAD-150-A2	2	MG	Homeo	Homeo_PICALM
H125-2-AGAGCCCCACAAATAG-1	H125	H	NPSAD-150-A2	2	MG	Homeo	Homeo_PICALM
H125-2-AGGACGACACTTCCTG-1	H125	H	NPSAD-150-A2	2	MG	Homeo	Homeo_PICALM
H125-2-AGGGCTCCAGCCATTA-1	H125	H	NPSAD-150-A2	2	MG	Homeo	Homeo_PICALM
H125-2-AGGTTACTCGTGCACG-1	H125	H	NPSAD-150-A2	2	MG	Homeo	Homeo_PICALM
H125-2-ATCCTATCAGAGGACT-1	H125	H	NPSAD-150-A2	2	MG	Homeo	Homeo_PICALM
H125-2-ATCGATGCACAGTGAG-1	H125	H	NPSAD-150-A2	2	MG	Homeo	Homeo_PICALM
H125-2-ATGAAAGCACATCCCT-1	H125	H	NPSAD-150-A2	2	MG	Homeo	Homeo_PICALM
H125-2-ATGAAAGGTTCAGCTA-1	H125	H	NPSAD-150-A2	2	MG	Homeo	Homeo_PICALM
H125-2-ATTCTACTCAGTCACA-1	H125	H	NPSAD-150-A2	2	MG	Homeo	Homeo_PICALM
H125-2-ATTTACCTCTTCGGTC-1	H125	H	NPSAD-150-A2	2	MG	Homeo	Homeo_PICALM
H125-2-CAAGGGAAGCCGGATA-1	H125	H	NPSAD-150-A2	2	MG	Homeo	Homeo_PICALM
H125-2-CATGGATCACTCCTGT-1	H125	H	NPSAD-150-A2	2	MG	Homeo	Homeo_PICALM
H125-2-CCCAACTTCGAACCAT-1	H125	H	NPSAD-150-A2	2	PVM	PVM	PVM_CD163
H125-2-CCCATTGTCAGTCATG-1	H125	H	NPSAD-150-A2	2	MG	Homeo	Homeo_PICALM
H125-2-CCGCAAGCACCAAATC-1	H125	H	NPSAD-150-A2	2	MG	Homeo	Homeo_PICALM
H125-2-CCTTGTGCAGTTAGAA-1	H125	H	NPSAD-150-A2	2	MG	exAM	exAM_ERN1
H125-2-CGAGTTATCATGGATC-1	H125	H	NPSAD-150-A2	2	MG	Homeo	Homeo_PICALM
H125-2-CGGAGAAGTCTTGCTC-1	H125	H	NPSAD-150-A2	2	MG	Homeo	Homeo_PICALM
H125-2-CGGGACTTCTTGAACG-1	H125	H	NPSAD-150-A2	2	MG	Homeo	Homeo_PICALM
H125-2-CGGGTCACAGATCACT-1	H125	H	NPSAD-150-A2	2	MG	Homeo	Homeo_PICALM
H125-2-CTAACTTGTCCGGACT-1	H125	H	NPSAD-150-A2	2	MG	Homeo	Homeo_PICALM
H125-2-CTAGACATCTTCGATT-1	H125	H	NPSAD-150-A2	2	MG	Homeo	Homeo_PICALM
H125-2-CTCCATGAGAACAAGG-1	H125	H	NPSAD-150-A2	2	MG	Homeo	Homeo_PICALM
H125-2-CTGTGGGAGCAATTCC-1	H125	H	NPSAD-150-A2	2	MG	Adapt	Adapt_AIF1
H125-2-CTTCTAATCCGTATAG-1	H125	H	NPSAD-150-A2	2	MG	Homeo	Homeo_PICALM
H125-2-GACTTCCGTGAGATCG-1	H125	H	NPSAD-150-A2	2	MG	Homeo	Homeo_PICALM
H125-2-GAGGGTATCCCGTTCA-1	H125	H	NPSAD-150-A2	2	MG	Homeo	Homeo_PICALM
H125-2-GAGTCTATCCGAAATC-1	H125	H	NPSAD-150-A2	2	PVM	PVM	PVM_CD163
H125-2-GCAGCCATCGGTTGTA-1	H125	H	NPSAD-150-A2	2	MG	Homeo	Homeo_PICALM
H125-2-GCAGTTAGTATTTCGG-1	H125	H	NPSAD-150-A2	2	MG	Homeo	Homeo_PICALM
H125-2-GCCGATGTCACCACAA-1	H125	H	NPSAD-150-A2	2	MG	Homeo	Homeo_PICALM
H125-2-GCTTGGGCAAATGGTA-1	H125	H	NPSAD-150-A2	2	MG	Homeo	Homeo_PICALM
H125-2-GGGAGATGTGCAGGAT-1	H125	H	NPSAD-150-A2	2	MG	Adapt	Adapt_AIF1
H125-2-GGGCTCAGTGCTTCAA-1	H125	H	NPSAD-150-A2	2	MG	Homeo	Homeo_PICALM
H125-2-GTCATCCAGATCACCT-1	H125	H	NPSAD-150-A2	2	MG	Homeo	Homeo_PICALM
H125-2-GTGCACGAGGCTCTAT-1	H125	H	NPSAD-150-A2	2	MG	Homeo	Homeo_FRMD4A
H125-2-GTTCCGTTCAAGGCTT-1	H125	H	NPSAD-150-A2	2	MG	Homeo	Homeo_PICALM
H125-2-GTTGCTCTCCATTGCC-1	H125	H	NPSAD-150-A2	2	MG	Homeo	Homeo_PICALM
H125-2-TACCCGTGTGATTCTG-1	H125	H	NPSAD-150-A2	2	MG	Homeo	Homeo_PICALM
H125-2-TCAGCAAAGTAAGCAT-1	H125	H	NPSAD-150-A2	2	MG	Homeo	Homeo_PICALM
H125-2-TCAGCAACATAGTCGT-1	H125	H	NPSAD-150-A2	2	MG	Homeo	Homeo_PICALM
H125-2-TCATTCAAGACATCCT-1	H125	H	NPSAD-150-A2	2	MG	Homeo	Homeo_PICALM
H125-2-TCCCATGAGCGTATGG-1	H125	H	NPSAD-150-A2	2	MG	exAM	exAM_ERN1
H125-2-TCCTGCATCGTGGGAA-1	H125	H	NPSAD-150-A2	2	MG	ADAM	ADAM_GPNMB
H125-2-TCCTTTCGTAGCTTTG-1	H125	H	NPSAD-150-A2	2	MG	Homeo	Homeo_PICALM
H125-2-TCGAAGTCACAAGCCC-1	H125	H	NPSAD-150-A2	2	MG	Homeo	Homeo_PICALM
H125-2-TCTGTCGGTTCAATCG-1	H125	H	NPSAD-150-A2	2	MG	Homeo	Homeo_PICALM
H125-2-TCTTGCGAGCCTGAGA-1	H125	H	NPSAD-150-A2	2	MG	Homeo	Homeo_PICALM
H125-2-TGAGACTAGTGGATAT-1	H125	H	NPSAD-150-A2	2	MG	Homeo	Homeo_PICALM
H125-2-TGAGTCAAGACTGAGC-1	H125	H	NPSAD-150-A2	2	MG	Homeo	Homeo_PICALM
H125-2-TGATCTTGTATCGTAC-1	H125	H	NPSAD-150-A2	2	MG	Homeo	Homeo_PICALM
H125-2-TGCAGTAGTTGGCCTG-1	H125	H	NPSAD-150-A2	2	MG	Homeo	Homeo_FRMD4A
H125-2-TGCGACGTCGTCCTCA-1	H125	H	NPSAD-150-A2	2	MG	Homeo	Homeo_PICALM
H125-2-TGCGGGTGTGTTGAGG-1	H125	H	NPSAD-150-A2	2	MG	Homeo	Homeo_PICALM
H125-2-TGGATCATCGGTTGTA-1	H125	H	NPSAD-150-A2	2	MG	Homeo	Homeo_PICALM
H125-2-TGTACAGCACTCCACT-1	H125	H	NPSAD-150-A2	2	MG	Homeo	Homeo_PICALM
H125-2-TGTGATGGTACACTCA-1	H125	H	NPSAD-150-A2	2	MG	Homeo	Homeo_PICALM
H125-2-TGTGGCGGTGTTTGCA-1	H125	H	NPSAD-150-A2	2	MG	Homeo	Homeo_PICALM
H125-2-TTCGGTCTCACTGTTT-1	H125	H	NPSAD-150-A2	2	MG	Homeo	Homeo_PICALM
H125-2-TTGGGTATCGGCTGAC-1	H125	H	NPSAD-150-A2	2	MG	Homeo	Homeo_FRMD4A
H125-2-TTGTGGATCGATACTG-1	H125	H	NPSAD-150-A2	2	MG	Homeo	Homeo_PICALM
H126-1-AAGGAATTCTATGTGG-0	H126	H	NPSAD-277-A1	1	MG	Prolif	Prolif_MKI67
H126-1-ACAAAGAGTTATGTCG-0	H126	H	NPSAD-277-A1	1	MG	Adapt	Adapt_IFI44L
H126-1-ACACAGTGTACCGTCG-0	H126	H	NPSAD-277-A1	1	MG	ADAM	ADAM_GPNMB
H126-1-ACACAGTTCACTTGTT-0	H126	H	NPSAD-277-A1	1	MG	Adapt	Adapt_IFI44L
H126-1-ACCCTCAGTAAGCGGT-0	H126	H	NPSAD-277-A1	1	PVM	PVM	PVM_CD163
H126-1-ACCGTTCAGGTCATAA-0	H126	H	NPSAD-277-A1	1	MG	Adapt	Adapt_CCL3
H126-1-ACGTCCTGTCACGCTG-0	H126	H	NPSAD-277-A1	1	PVM	PVM	PVM_CD163
H126-1-ACTATTCCATGGGTCC-0	H126	H	NPSAD-277-A1	1	MG	Adapt	Adapt_TMEM163
H126-1-ACTTAGGCAGTTAGAA-0	H126	H	NPSAD-277-A1	1	PVM	PVM	PVM_CD163
H126-1-AGGAATATCTGGGCAC-0	H126	H	NPSAD-277-A1	1	PVM	PVM	PVM_CD163
H126-1-AGGTTGTTCCCAGGAC-0	H126	H	NPSAD-277-A1	1	MG	Adapt	Adapt_IFI44L
H126-1-AGTACCAGTTGTGTAC-0	H126	H	NPSAD-277-A1	1	MG	ADAM	ADAM_GPNMB
H126-1-ATAGAGAAGGTTCTAC-0	H126	H	NPSAD-277-A1	1	MG	Adapt	Adapt_HIST
H126-1-ATCGTCCTCGTAGGGA-0	H126	H	NPSAD-277-A1	1	MG	Adapt	Adapt_IFI44L
H126-1-ATCTTCAAGCTACAAA-0	H126	H	NPSAD-277-A1	1	MG	Adapt	Adapt_IFI44L
H126-1-ATCTTCATCATGACAC-0	H126	H	NPSAD-277-A1	1	MG	Homeo	Homeo_PICALM
H126-1-ATGGAGGAGGGTCTTT-0	H126	H	NPSAD-277-A1	1	PVM	PVM	PVM_CD163
H126-1-ATGTCCCGTTTCACTT-0	H126	H	NPSAD-277-A1	1	PVM	PVM	PVM_CD163
H126-1-CAACGATCAGGTTCGC-0	H126	H	NPSAD-277-A1	1	MG	Adapt	Adapt_IFI44L
H126-1-CAGCAGCCATCCGAGC-0	H126	H	NPSAD-277-A1	1	MG	Adapt	Adapt_HIST
H126-1-CAGGCCACACAATGCT-0	H126	H	NPSAD-277-A1	1	MG	Adapt	Adapt_IFI44L
H126-1-CAGGCCACATTGAGCT-0	H126	H	NPSAD-277-A1	1	MG	Prolif	Prolif_MKI67
H126-1-CAGTGCGAGTCACTGT-0	H126	H	NPSAD-277-A1	1	MG	Adapt	Adapt_IFI44L
H126-1-CAGTGCGGTCTGTTAG-0	H126	H	NPSAD-277-A1	1	PVM	PVM	PVM_CD163
H126-1-CATAAGCTCCTTATGT-0	H126	H	NPSAD-277-A1	1	MG	Prolif	Prolif_MKI67
H126-1-CATAGACTCGATGCAT-0	H126	H	NPSAD-277-A1	1	PVM	PVM	PVM_CD163
H126-1-CATGCCTAGCGATCGA-0	H126	H	NPSAD-277-A1	1	PVM	PVM	PVM_CD163
H126-1-CATGCTCCACAGTACT-0	H126	H	NPSAD-277-A1	1	MG	Adapt	Adapt_IFI44L
H126-1-CATGGTAGTCTTCTAT-0	H126	H	NPSAD-277-A1	1	MG	Adapt	Adapt_HIF1A
H126-1-CATTCTAAGGGTCACA-0	H126	H	NPSAD-277-A1	1	PVM	PVM	PVM_CD163
H126-1-CATTGTTTCGAACGCC-0	H126	H	NPSAD-277-A1	1	MG	Adapt	Adapt_IFI44L
H126-1-CCACGAGCAAATCGTC-0	H126	H	NPSAD-277-A1	1	PVM	PVM	PVM_CD163
H126-1-CCACGTTAGCCAAGCA-0	H126	H	NPSAD-277-A1	1	MG	Prolif	Prolif_MKI67
H126-1-CCGATCTTCGCTGATA-0	H126	H	NPSAD-277-A1	1	MG	Adapt	Adapt_TMEM163
H126-1-CCGGTGACACGTAGTT-0	H126	H	NPSAD-277-A1	1	MG	Prolif	Prolif_MKI67
H126-1-CCGTGAGCAAGAAACT-0	H126	H	NPSAD-277-A1	1	MG	Adapt	Adapt_IFI44L
H126-1-CCTCATGGTGAACCGA-0	H126	H	NPSAD-277-A1	1	MG	ADAM	ADAM_GPNMB
H126-1-CGAAGGAGTTTCACTT-0	H126	H	NPSAD-277-A1	1	MG	Adapt	Adapt_IFI44L
H126-1-CGACAGCTCTGTCTCG-0	H126	H	NPSAD-277-A1	1	PVM	PVM	PVM_CD163
H126-1-CGCGTGAAGTCTTCGA-0	H126	H	NPSAD-277-A1	1	MG	Adapt	Adapt_CCL3
H126-1-CTATCTAGTTGATGTC-0	H126	H	NPSAD-277-A1	1	MG	Prolif	Prolif_MKI67
H126-1-CTCAACCCAGATCACT-0	H126	H	NPSAD-277-A1	1	MG	Homeo	Homeo_PICALM
H126-1-CTCCACATCTCATTTG-0	H126	H	NPSAD-277-A1	1	MG	ADAM	ADAM_GPNMB
H126-1-CTCCTCCGTAGGCTCC-0	H126	H	NPSAD-277-A1	1	PVM	PVM	PVM_CD163
H126-1-CTGCCATGTCGTTATG-0	H126	H	NPSAD-277-A1	1	PVM	PVM	PVM_CD163
H126-1-CTTACCGAGGAATCGC-0	H126	H	NPSAD-277-A1	1	MG	Adapt	Adapt_IFI44L
H126-1-CTTCCTTCAACAAAGT-0	H126	H	NPSAD-277-A1	1	MG	Prolif	Prolif_MKI67
H126-1-CTTGAGACAGGATTCT-0	H126	H	NPSAD-277-A1	1	PVM	PVM	PVM_CD163
H126-1-GAACGTTCATAAGCAA-0	H126	H	NPSAD-277-A1	1	MG	Adapt	Adapt_IFI44L
H126-1-GAACGTTTCCACCTGT-0	H126	H	NPSAD-277-A1	1	MG	Homeo	Homeo_PICALM
H126-1-GAAGGGTTCGATCCAA-0	H126	H	NPSAD-277-A1	1	MG	Adapt	Adapt_IFI44L
H126-1-GAAGTAAAGAAGCCTG-0	H126	H	NPSAD-277-A1	1	MG	Adapt	Adapt_IFI44L
H126-1-GAATCACCAGGGACTA-0	H126	H	NPSAD-277-A1	1	PVM	PVM	PVM_CD163
H126-1-GACAGCCCATCCGTTC-0	H126	H	NPSAD-277-A1	1	MG	Adapt	Adapt_IFI44L
H126-1-GAGACCCGTGGGTTGA-0	H126	H	NPSAD-277-A1	1	MG	Adapt	Adapt_IFI44L
H126-1-GAGGCCTTCATCCCGT-0	H126	H	NPSAD-277-A1	1	PVM	PVM	PVM_CD163
H126-1-GAGTTTGAGCTCTTCC-0	H126	H	NPSAD-277-A1	1	MG	Adapt	Adapt_TMEM163
H126-1-GATTGGTAGGTCGACA-0	H126	H	NPSAD-277-A1	1	PVM	PVM	PVM_CD163
H126-1-GCCGATGCAGCTGTGC-0	H126	H	NPSAD-277-A1	1	MG	Adapt	Adapt_IFI44L
H126-1-GGAATCTTCGGCATTA-0	H126	H	NPSAD-277-A1	1	MG	Adapt	Adapt_HIF1A
H126-1-GGAATGGCACACACTA-0	H126	H	NPSAD-277-A1	1	MG	ADAM	ADAM_GPNMB
H126-1-GGGATGACACACCAGC-0	H126	H	NPSAD-277-A1	1	MG	Prolif	Prolif_MKI67
H126-1-GGGTATTGTCATCAGT-0	H126	H	NPSAD-277-A1	1	PVM	PVM	PVM_CD163
H126-1-GGTGATTTCCATCTCG-0	H126	H	NPSAD-277-A1	1	PVM	PVM	PVM_CD163
H126-1-GTCTAGATCTGGGCAC-0	H126	H	NPSAD-277-A1	1	MG	Adapt	Adapt_IFI44L
H126-1-GTGAGCCAGCCATCCG-0	H126	H	NPSAD-277-A1	1	MG	Adapt	Adapt_TMEM163
H126-1-GTGTGGCGTGTTACAC-0	H126	H	NPSAD-277-A1	1	MG	Adapt	Adapt_IFI44L
H126-1-GTTATGGTCTGCATAG-0	H126	H	NPSAD-277-A1	1	MG	Adapt	Adapt_IFI44L
H126-1-GTTCGCTCACGAGGTA-0	H126	H	NPSAD-277-A1	1	PVM	PVM	PVM_CD163
H126-1-TACAGGTCAGTTCTAG-0	H126	H	NPSAD-277-A1	1	PVM	PVM	PVM_CD163
H126-1-TACTTACGTAAGACCG-0	H126	H	NPSAD-277-A1	1	PVM	PVM	PVM_CD163
H126-1-TACTTCACATCCAATG-0	H126	H	NPSAD-277-A1	1	PVM	PVM	PVM_CD163
H126-1-TAGATCGTCGTCAGAT-0	H126	H	NPSAD-277-A1	1	PVM	PVM	PVM_CD163
H126-1-TAGCACATCGCCGATG-0	H126	H	NPSAD-277-A1	1	PVM	PVM	PVM_CD163
H126-1-TAGTGCATCCCTCGAT-0	H126	H	NPSAD-277-A1	1	MG	ADAM	ADAM_GPNMB
H126-1-TCACGCTGTGTACATC-0	H126	H	NPSAD-277-A1	1	MG	Adapt	Adapt_IFI44L
H126-1-TCAGGTAAGTGGTGGT-0	H126	H	NPSAD-277-A1	1	PVM	PVM	PVM_CD163
H126-1-TCCTGCACAGCGCGTT-0	H126	H	NPSAD-277-A1	1	MG	Prolif	Prolif_MKI67
H126-1-TCGAACATCGACATTG-0	H126	H	NPSAD-277-A1	1	MG	Adapt	Adapt_TMEM163
H126-1-TCGGGTGCACCGTGAC-0	H126	H	NPSAD-277-A1	1	MG	Adapt	Adapt_IFI44L
H126-1-TGAGACTGTGCCTTTC-0	H126	H	NPSAD-277-A1	1	MG	Adapt	Adapt_IFI44L
H126-1-TGCAGATGTTGTCATG-0	H126	H	NPSAD-277-A1	1	MG	Adapt	Adapt_TMEM163
H126-1-TGCAGATTCCTGGCTT-0	H126	H	NPSAD-277-A1	1	MG	Adapt	Adapt_IFI44L
H126-1-TGCGATATCTCTGACC-0	H126	H	NPSAD-277-A1	1	MG	Adapt	Adapt_IFI44L
H126-1-TGCGGCAAGATCCTAC-0	H126	H	NPSAD-277-A1	1	MG	Adapt	Adapt_IFI44L
H126-1-TGCGGCAGTGCTCTCT-0	H126	H	NPSAD-277-A1	1	MG	Adapt	Adapt_HIF1A
H126-1-TGGTACACATAGTCAC-0	H126	H	NPSAD-277-A1	1	MG	ADAM	ADAM_GPNMB
H126-1-TGTCAGAGTATCACCA-0	H126	H	NPSAD-277-A1	1	PVM	PVM	PVM_CD163
H126-1-TGTGAGTTCGGCGATC-0	H126	H	NPSAD-277-A1	1	MG	Adapt	Adapt_IFI44L
H126-1-TGTTACTAGCCTCCAG-0	H126	H	NPSAD-277-A1	1	MG	Adapt	Adapt_IFI44L
H126-1-TGTTCCGTCCCGTTCA-0	H126	H	NPSAD-277-A1	1	PVM	PVM	PVM_CD163
H126-1-TGTTCTAGTCCGACGT-0	H126	H	NPSAD-277-A1	1	MG	Adapt	Adapt_HIF1A
H126-1-TTCCACGCAATCCTTT-0	H126	H	NPSAD-277-A1	1	MG	Adapt	Adapt_HIST
H126-1-TTCCTAAGTTGCTAGT-0	H126	H	NPSAD-277-A1	1	MG	Homeo	Homeo_PICALM
H126-1-TTCTCTCGTACCACGC-0	H126	H	NPSAD-277-A1	1	MG	Adapt	Adapt_HIST
H126-1-TTGCATTGTTGACTGT-0	H126	H	NPSAD-277-A1	1	MG	Adapt	Adapt_IFI44L
H126-1-TTGGGCGGTATGAAAC-0	H126	H	NPSAD-277-A1	1	MG	Adapt	Adapt_IFI44L
H126-1-TTGTTCACATAATGCC-0	H126	H	NPSAD-277-A1	1	MG	ADAM	ADAM_GPNMB
H126-1-TTTGACTCAGTTCCAA-0	H126	H	NPSAD-277-A1	1	MG	Adapt	Adapt_IFI44L
H126-1-TTTGGTTCAACTCCAA-0	H126	H	NPSAD-277-A1	1	MG	Adapt	Adapt_IFI44L
H126-2-AAAGTCCCACGCGGTT-1	H126	H	NPSAD-277-A2	2	MG	Prolif	Prolif_MKI67
H126-2-AAAGTGAGTGAGATTA-1	H126	H	NPSAD-277-A2	2	MG	Adapt	Adapt_HIST
H126-2-AAATGGAGTCAGGCAA-1	H126	H	NPSAD-277-A2	2	PVM	PVM	PVM_CD163
H126-2-AACAAGAAGTTCATGC-1	H126	H	NPSAD-277-A2	2	MG	Adapt	Adapt_CCL3
H126-2-AACGAAACACATCCCT-1	H126	H	NPSAD-277-A2	2	PVM	PVM	PVM_CD163
H126-2-ACAAGCTCACTTTATC-1	H126	H	NPSAD-277-A2	2	PVM	PVM	PVM_CD163
H126-2-ACACGCGGTGCCTAAT-1	H126	H	NPSAD-277-A2	2	PVM	PVM	PVM_CD163
H126-2-ACCCTTGAGGTGCATG-1	H126	H	NPSAD-277-A2	2	MG	Prolif	Prolif_MKI67
H126-2-ACTCCCATCAGTAGGG-1	H126	H	NPSAD-277-A2	2	PVM	PVM	PVM_CD163
H126-2-AGAAATGTCAGGAAAT-1	H126	H	NPSAD-277-A2	2	MG	Adapt	Adapt_TMEM163
H126-2-AGAAGCGAGGTCTTTG-1	H126	H	NPSAD-277-A2	2	PVM	PVM	PVM_CD163
H126-2-AGAAGCGCAGCGACCT-1	H126	H	NPSAD-277-A2	2	PVM	PVM	PVM_CD163
H126-2-AGAAGCGTCTGTTCAT-1	H126	H	NPSAD-277-A2	2	PVM	PVM	PVM_CD163
H126-2-AGACAAAAGCGTCTCG-1	H126	H	NPSAD-277-A2	2	MG	Adapt	Adapt_CCL3
H126-2-AGATCGTGTCCGGCAT-1	H126	H	NPSAD-277-A2	2	MG	Prolif	Prolif_MKI67
H126-2-AGGACTTTCTCCTGAC-1	H126	H	NPSAD-277-A2	2	MG	Adapt	Adapt_CCL3
H126-2-AGGTGTTAGTGCCCGT-1	H126	H	NPSAD-277-A2	2	PVM	PVM	PVM_CD163
H126-2-AGTCTCCAGAGATGCC-1	H126	H	NPSAD-277-A2	2	PVM	PVM	PVM_CD163
H126-2-ATACTTCCAGTTTGGT-1	H126	H	NPSAD-277-A2	2	MG	Adapt	Adapt_AIF1
H126-2-ATCACTTTCTGCACCT-1	H126	H	NPSAD-277-A2	2	PVM	PVM	PVM_CD163
H126-2-ATCATTCGTTGCTCGG-1	H126	H	NPSAD-277-A2	2	MG	Adapt	Adapt_IFI44L
H126-2-ATCGTCCTCGCAGTCG-1	H126	H	NPSAD-277-A2	2	PVM	PVM	PVM_CD163
H126-2-ATCGTCCTCTTCACGC-1	H126	H	NPSAD-277-A2	2	MG	Adapt	Adapt_IFI44L
H126-2-ATCGTGAAGTTCCAGT-1	H126	H	NPSAD-277-A2	2	MG	Adapt	Adapt_IFI44L
H126-2-ATGGAGGTCTTGAGCA-1	H126	H	NPSAD-277-A2	2	MG	Adapt	Adapt_IFI44L
H126-2-ATTCACTAGCCAAGTG-1	H126	H	NPSAD-277-A2	2	MG	Adapt	Adapt_IFI44L
H126-2-ATTTCTGCATAACAGA-1	H126	H	NPSAD-277-A2	2	MG	Prolif	Prolif_MKI67
H126-2-CAACAACTCGCTTGCT-1	H126	H	NPSAD-277-A2	2	PVM	PVM	PVM_CD163
H126-2-CAACGATCACAAGCCC-1	H126	H	NPSAD-277-A2	2	MG	Adapt	Adapt_HIST
H126-2-CACACAAGTAACTTCG-1	H126	H	NPSAD-277-A2	2	MG	Prolif	Prolif_MKI67
H126-2-CACAGGCCACAGTCGC-1	H126	H	NPSAD-277-A2	2	MG	ADAM	ADAM_GPNMB
H126-2-CACTGGGTCATAGCAC-1	H126	H	NPSAD-277-A2	2	MG	Adapt	Adapt_HIST
H126-2-CAGCCAGTCAGTGTCA-1	H126	H	NPSAD-277-A2	2	MG	Adapt	Adapt_HIST
H126-2-CCATAAGTCGTGCTCT-1	H126	H	NPSAD-277-A2	2	MG	Adapt	Adapt_IFI44L
H126-2-CCGGGTAGTTAATCGC-1	H126	H	NPSAD-277-A2	2	MG	Adapt	Adapt_IFI44L
H126-2-CCTCCTCTCTTCTAAC-1	H126	H	NPSAD-277-A2	2	MG	Adapt	Adapt_IFI44L
H126-2-CGAGTTAGTGTACATC-1	H126	H	NPSAD-277-A2	2	MG	Prolif	Prolif_MKI67
H126-2-CGTGATATCGATGGAG-1	H126	H	NPSAD-277-A2	2	MG	Adapt	Adapt_IFI44L
H126-2-CGTTAGAGTTGAGGAC-1	H126	H	NPSAD-277-A2	2	MG	Adapt	Adapt_TMEM163
H126-2-CTAACCCCAGCTGAGA-1	H126	H	NPSAD-277-A2	2	MG	Adapt	Adapt_IFI44L
H126-2-CTACAGATCCTTATGT-1	H126	H	NPSAD-277-A2	2	MG	Adapt	Adapt_HIF1A
H126-2-CTACCCATCCGAAGGA-1	H126	H	NPSAD-277-A2	2	PVM	PVM	PVM_CD163
H126-2-CTCTCAGAGCCAGACA-1	H126	H	NPSAD-277-A2	2	MG	Adapt	Adapt_CCL3
H126-2-CTGAATGAGTCAGAGC-1	H126	H	NPSAD-277-A2	2	MG	Adapt	Adapt_TMEM163
H126-2-CTGCGAGAGGCTTTCA-1	H126	H	NPSAD-277-A2	2	MG	Adapt	Adapt_IFI44L
H126-2-GAAATGATCGGCATTA-1	H126	H	NPSAD-277-A2	2	MG	Adapt	Adapt_CCL3
H126-2-GAAGAATCAATCGCAT-1	H126	H	NPSAD-277-A2	2	PVM	PVM	PVM_CD163
H126-2-GACCAATTCCTCAGGG-1	H126	H	NPSAD-277-A2	2	MG	Prolif	Prolif_MKI67
H126-2-GAGAGGTAGTCAATCC-1	H126	H	NPSAD-277-A2	2	MG	Adapt	Adapt_IFI44L
H126-2-GAGGGATTCCCGATCT-1	H126	H	NPSAD-277-A2	2	MG	Adapt	Adapt_HIF1A
H126-2-GATAGAAGTTAGAAAC-1	H126	H	NPSAD-277-A2	2	PVM	PVM	PVM_CD163
H126-2-GATTCGAGTGCCCACA-1	H126	H	NPSAD-277-A2	2	MG	Prolif	Prolif_MKI67
H126-2-GCGGAAAAGTTCATCG-1	H126	H	NPSAD-277-A2	2	MG	Adapt	Adapt_IFI44L
H126-2-GCTACAACATGAAAGT-1	H126	H	NPSAD-277-A2	2	MG	Adapt	Adapt_IFI44L
H126-2-GGCGTCAAGGGAGGTG-1	H126	H	NPSAD-277-A2	2	MG	Adapt	Adapt_IFI44L
H126-2-GGGACAAAGGGCAGAG-1	H126	H	NPSAD-277-A2	2	MG	Adapt	Adapt_HIF1A
H126-2-GGGATCCCAGTAGTTC-1	H126	H	NPSAD-277-A2	2	MG	ADAM	ADAM_GPNMB
H126-2-GGGTGTCAGGTTCACT-1	H126	H	NPSAD-277-A2	2	PVM	PVM	PVM_CD163
H126-2-GGGTGTCGTATACGGG-1	H126	H	NPSAD-277-A2	2	MG	ADAM	ADAM_GPNMB
H126-2-GGGTTATCAAATAGCA-1	H126	H	NPSAD-277-A2	2	MG	Adapt	Adapt_HIST
H126-2-GTACAACGTCCTATAG-1	H126	H	NPSAD-277-A2	2	MG	Adapt	Adapt_IFI44L
H126-2-GTATTGGGTAGACAGC-1	H126	H	NPSAD-277-A2	2	MG	Adapt	Adapt_IFI44L
H126-2-GTCGTTCAGAGCTTTC-1	H126	H	NPSAD-277-A2	2	PVM	PVM	PVM_CD163
H126-2-GTCTGTCGTAAGGAGA-1	H126	H	NPSAD-277-A2	2	MG	Adapt	Adapt_IFI44L
H126-2-GTGATGTAGCTGAGTG-1	H126	H	NPSAD-277-A2	2	MG	ADAM	ADAM_GPNMB
H126-2-GTGCAGCTCCCGAACG-1	H126	H	NPSAD-277-A2	2	MG	ADAM	ADAM_GPNMB
H126-2-TACTGCCTCGATTTCT-1	H126	H	NPSAD-277-A2	2	PVM	PVM	PVM_CD163
H126-2-TACTTGTCAGCTACCG-1	H126	H	NPSAD-277-A2	2	MG	Prolif	Prolif_MKI67
H126-2-TAGCACACAGCTTTCC-1	H126	H	NPSAD-277-A2	2	MG	ADAM	ADAM_GPNMB
H126-2-TAGGGTTGTTCTCGTC-1	H126	H	NPSAD-277-A2	2	MG	ADAM	ADAM_GPNMB
H126-2-TATATCCAGGGCAGTT-1	H126	H	NPSAD-277-A2	2	MG	Adapt	Adapt_HIF1A
H126-2-TATCCTACAGTTTCGA-1	H126	H	NPSAD-277-A2	2	MG	Adapt	Adapt_IFI44L
H126-2-TATTCCAGTCGAACAG-1	H126	H	NPSAD-277-A2	2	MG	Adapt	Adapt_IFI44L
H126-2-TATTGCTGTCTGGTTA-1	H126	H	NPSAD-277-A2	2	MG	Adapt	Adapt_IFI44L
H126-2-TCATGCCTCGCGATCG-1	H126	H	NPSAD-277-A2	2	MG	Adapt	Adapt_AIF1
H126-2-TCCTCCCTCGAAATCC-1	H126	H	NPSAD-277-A2	2	PVM	PVM	PVM_CD163
H126-2-TCGAACAAGATAACAC-1	H126	H	NPSAD-277-A2	2	MG	Adapt	Adapt_TMEM163
H126-2-TCGGATAAGTACAACA-1	H126	H	NPSAD-277-A2	2	PVM	PVM	PVM_CD163
H126-2-TCGGGCAAGTCGAATA-1	H126	H	NPSAD-277-A2	2	MG	ADAM	ADAM_GPNMB
H126-2-TCGTGCTGTGTCATTG-1	H126	H	NPSAD-277-A2	2	PVM	PVM	PVM_CD163
H126-2-TCTAACTCATCCGGCA-1	H126	H	NPSAD-277-A2	2	MG	Adapt	Adapt_HIF1A
H126-2-TCTTAGTCACCGTGCA-1	H126	H	NPSAD-277-A2	2	MG	Adapt	Adapt_IFI44L
H126-2-TCTTGCGGTGTCCAAT-1	H126	H	NPSAD-277-A2	2	MG	Prolif	Prolif_MKI67
H126-2-TCTTTGAAGATGGTCG-1	H126	H	NPSAD-277-A2	2	MG	Adapt	Adapt_IFI44L
H126-2-TGAGCATGTATTGAGA-1	H126	H	NPSAD-277-A2	2	MG	ADAM	ADAM_GPNMB
H126-2-TGAGCGCGTTTCGATG-1	H126	H	NPSAD-277-A2	2	MG	Prolif	Prolif_MKI67
H126-2-TGATGCACAGCTATTG-1	H126	H	NPSAD-277-A2	2	MG	Adapt	Adapt_IFI44L
H126-2-TGCATGAAGATCCCGC-1	H126	H	NPSAD-277-A2	2	MG	Adapt	Adapt_IFI44L
H126-2-TGTCCCACAACTCGTA-1	H126	H	NPSAD-277-A2	2	MG	Adapt	Adapt_IFI44L
H126-2-TGTTCATAGTTTCTTC-1	H126	H	NPSAD-277-A2	2	PVM	PVM	PVM_CD163
H126-2-TGTTCTAAGTCATACC-1	H126	H	NPSAD-277-A2	2	MG	Adapt	Adapt_IFI44L
H126-2-TTACCATCATGACTTG-1	H126	H	NPSAD-277-A2	2	MG	Adapt	Adapt_IFI44L
H126-2-TTAGGGTCAACACTAC-1	H126	H	NPSAD-277-A2	2	MG	Adapt	Adapt_HIST
H126-2-TTCAATCGTTGTCAGT-1	H126	H	NPSAD-277-A2	2	PVM	PVM	PVM_CD163
H126-2-TTGATGGTCCCGTGTT-1	H126	H	NPSAD-277-A2	2	MG	Adapt	Adapt_IFI44L
H126-2-TTGTTTGAGGATACGC-1	H126	H	NPSAD-277-A2	2	MG	Adapt	Adapt_HIST
H128-1-AAACCCATCCTTATCA-0	H128	H	NPSAD-135-S1	1	MG	Homeo	Homeo_PICALM
H128-1-AAACGCTGTGCTCCGA-0	H128	H	NPSAD-135-S1	1	MG	Homeo	Homeo_PICALM
H128-1-AACCACATCCCGAGTG-0	H128	H	NPSAD-135-S1	1	MG	Homeo	Homeo_PICALM
H128-1-AACTTCTGTGCAGATG-0	H128	H	NPSAD-135-S1	1	MG	Homeo	Homeo_PICALM
H128-1-AAGACAAGTTAATGAG-0	H128	H	NPSAD-135-S1	1	MG	Homeo	Homeo_PICALM
H128-1-AAGACTCCAGTGCCTG-0	H128	H	NPSAD-135-S1	1	MG	Homeo	Homeo_PICALM
H128-1-AAGATAGGTTATTCCT-0	H128	H	NPSAD-135-S1	1	MG	Homeo	Homeo_PICALM
H128-1-AAGCGTTTCCTACAAG-0	H128	H	NPSAD-135-S1	1	MG	Homeo	Homeo_FRMD4A
H128-1-AATCACGGTCCATCTC-0	H128	H	NPSAD-135-S1	1	MG	Homeo	Homeo_FRMD4A
H128-1-AATCGACGTCATCAGT-0	H128	H	NPSAD-135-S1	1	MG	Homeo	Homeo_PICALM
H128-1-AATCGTGTCCATCTCG-0	H128	H	NPSAD-135-S1	1	MG	Homeo	Homeo_FRMD4A
H128-1-AATGACCTCGCAAGAG-0	H128	H	NPSAD-135-S1	1	MG	Homeo	Homeo_PICALM
H128-1-AATGGCTTCAGAGTTC-0	H128	H	NPSAD-135-S1	1	MG	Homeo	Homeo_FRMD4A
H128-1-ACAACCATCGTACACA-0	H128	H	NPSAD-135-S1	1	MG	Homeo	Homeo_FRMD4A
H128-1-ACAACCATCTGGCCTT-0	H128	H	NPSAD-135-S1	1	MG	Homeo	Homeo_FRMD4A
H128-1-ACATTTCAGTAGGTTA-0	H128	H	NPSAD-135-S1	1	MG	Homeo	Homeo_PICALM
H128-1-ACCAACACATTACTCT-0	H128	H	NPSAD-135-S1	1	MG	Homeo	Homeo_PICALM
H128-1-ACCAACAGTTACCCAA-0	H128	H	NPSAD-135-S1	1	MG	Homeo	Homeo_PICALM
H128-1-ACCATTTAGACAGCTG-0	H128	H	NPSAD-135-S1	1	MG	Homeo	Homeo_FRMD4A
H128-1-ACCATTTAGTTTGGCT-0	H128	H	NPSAD-135-S1	1	MG	Homeo	Homeo_PICALM
H128-1-ACCTACCTCGGACTTA-0	H128	H	NPSAD-135-S1	1	MG	Homeo	Homeo_PICALM
H128-1-ACGATCAAGGCCTGCT-0	H128	H	NPSAD-135-S1	1	MG	Homeo	Homeo_PICALM
H128-1-ACGATCAGTCCAGTTA-0	H128	H	NPSAD-135-S1	1	MG	Homeo	Homeo_PICALM
H128-1-ACGATGTTCGCTGTCT-0	H128	H	NPSAD-135-S1	1	MG	Homeo	Homeo_PICALM
H128-1-ACGGGTCCAACTGGTT-0	H128	H	NPSAD-135-S1	1	MG	Homeo	Homeo_PICALM
H128-1-ACGTAGTCATAACGGG-0	H128	H	NPSAD-135-S1	1	MG	Homeo	Homeo_FRMD4A
H128-1-ACTACGATCACCATCC-0	H128	H	NPSAD-135-S1	1	MG	Homeo	Homeo_PICALM
H128-1-ACTATCTTCGGTCAGC-0	H128	H	NPSAD-135-S1	1	MG	Homeo	Homeo_PICALM
H128-1-ACTCCCAAGACGCTCC-0	H128	H	NPSAD-135-S1	1	MG	Homeo	Homeo_PICALM
H128-1-ACTCCCATCATCTACT-0	H128	H	NPSAD-135-S1	1	MG	Homeo	Homeo_PICALM
H128-1-ACTGTCCTCGCTAGCG-0	H128	H	NPSAD-135-S1	1	MG	Homeo	Homeo_PICALM
H128-1-ACTTATCTCTCAGAAC-0	H128	H	NPSAD-135-S1	1	MG	Adapt	Adapt_AIF1
H128-1-ACTTCCGGTGTTCGAT-0	H128	H	NPSAD-135-S1	1	MG	Homeo	Homeo_PICALM
H128-1-ACTTCCGTCAACTTTC-0	H128	H	NPSAD-135-S1	1	MG	Homeo	Homeo_FRMD4A
H128-1-ACTTCGCTCGAACGCC-0	H128	H	NPSAD-135-S1	1	MG	Homeo	Homeo_PICALM
H128-1-AGAAATGAGCCTGTCG-0	H128	H	NPSAD-135-S1	1	MG	Homeo	Homeo_PICALM
H128-1-AGAACAAGTGGATCGA-0	H128	H	NPSAD-135-S1	1	MG	Homeo	Homeo_PICALM
H128-1-AGAACCTGTCGAACGA-0	H128	H	NPSAD-135-S1	1	MG	Homeo	Homeo_FRMD4A
H128-1-AGACACTGTCACCTTC-0	H128	H	NPSAD-135-S1	1	MG	Homeo	Homeo_PICALM
H128-1-AGAGAGCCAAGAGATT-0	H128	H	NPSAD-135-S1	1	MG	Homeo	Homeo_PICALM
H128-1-AGATAGAAGATTGACA-0	H128	H	NPSAD-135-S1	1	MG	ADAM	ADAM_GPNMB
H128-1-AGATAGAAGTATGATG-0	H128	H	NPSAD-135-S1	1	MG	Homeo	Homeo_PICALM
H128-1-AGATCGTAGAGGGCGA-0	H128	H	NPSAD-135-S1	1	MG	Homeo	Homeo_PICALM
H128-1-AGCCACGAGGGTCTTT-0	H128	H	NPSAD-135-S1	1	MG	Homeo	Homeo_FRMD4A
H128-1-AGCGTATGTCATCGGC-0	H128	H	NPSAD-135-S1	1	MG	Homeo	Homeo_FRMD4A
H128-1-AGCTACAAGGCAATGC-0	H128	H	NPSAD-135-S1	1	MG	Homeo	Homeo_FRMD4A
H128-1-AGCTCAAGTGAGTAGC-0	H128	H	NPSAD-135-S1	1	MG	Homeo	Homeo_PICALM
H128-1-AGCTTCCGTCCGCAGT-0	H128	H	NPSAD-135-S1	1	MG	Homeo	Homeo_FRMD4A
H128-1-AGGAAATCAGGGTCTC-0	H128	H	NPSAD-135-S1	1	MG	Homeo	Homeo_PICALM
H128-1-AGGAATAAGCTTGTGT-0	H128	H	NPSAD-135-S1	1	MG	Homeo	Homeo_PICALM
H128-1-AGGAGGTAGCATCCTA-0	H128	H	NPSAD-135-S1	1	MG	Homeo	Homeo_PICALM
H128-1-AGGGCTCAGGGTATAT-0	H128	H	NPSAD-135-S1	1	MG	Homeo	Homeo_PICALM
H128-1-AGGGCTCCAGCAGTAG-0	H128	H	NPSAD-135-S1	1	MG	Homeo	Homeo_PICALM
H128-1-AGGGTCCGTATACCTG-0	H128	H	NPSAD-135-S1	1	MG	Homeo	Homeo_PICALM
H128-1-AGGTGTTCATGCCATA-0	H128	H	NPSAD-135-S1	1	PVM	PVM	PVM_CD163
H128-1-AGGTTACCATCTCAAG-0	H128	H	NPSAD-135-S1	1	MG	Homeo	Homeo_PICALM
H128-1-AGTACCATCGCCACTT-0	H128	H	NPSAD-135-S1	1	MG	Homeo	Homeo_FRMD4A
H128-1-AGTCAACGTTATCTGG-0	H128	H	NPSAD-135-S1	1	MG	Homeo	Homeo_FRMD4A
H128-1-AGTTAGCCATCTGCGG-0	H128	H	NPSAD-135-S1	1	MG	Homeo	Homeo_PICALM
H128-1-AGTTCCCGTCTGCGCA-0	H128	H	NPSAD-135-S1	1	MG	Homeo	Homeo_FRMD4A
H128-1-AGTTCGATCTAGTACG-0	H128	H	NPSAD-135-S1	1	MG	Homeo	Homeo_PICALM
H128-1-ATATCCTAGGTAATCA-0	H128	H	NPSAD-135-S1	1	MG	Homeo	Homeo_FRMD4A
H128-1-ATCACTTTCGTTGTGA-0	H128	H	NPSAD-135-S1	1	MG	Homeo	Homeo_PICALM
H128-1-ATCCCTGGTTCTAACG-0	H128	H	NPSAD-135-S1	1	MG	Homeo	Homeo_FRMD4A
H128-1-ATCGATGTCTGGGAGA-0	H128	H	NPSAD-135-S1	1	MG	Adapt	Adapt_IFI44L
H128-1-ATCGGCGTCTGAGGCC-0	H128	H	NPSAD-135-S1	1	MG	Homeo	Homeo_FRMD4A
H128-1-ATCTCTAAGACGGTCA-0	H128	H	NPSAD-135-S1	1	MG	Homeo	Homeo_PICALM
H128-1-ATGATCGAGTATGGCG-0	H128	H	NPSAD-135-S1	1	MG	Homeo	Homeo_FRMD4A
H128-1-ATGATCGTCCGATAGT-0	H128	H	NPSAD-135-S1	1	MG	Homeo	Homeo_PICALM
H128-1-ATGCGATGTGTGCCTG-0	H128	H	NPSAD-135-S1	1	MG	Adapt	Adapt_IFI44L
H128-1-ATGGGAGAGTCTAGCT-0	H128	H	NPSAD-135-S1	1	MG	Homeo	Homeo_PICALM
H128-1-ATGGGAGGTCTGTGGC-0	H128	H	NPSAD-135-S1	1	MG	Homeo	Homeo_PICALM
H128-1-ATGTCCCGTCACCTTC-0	H128	H	NPSAD-135-S1	1	MG	Homeo	Homeo_FRMD4A
H128-1-ATGTCCCTCATTCGGA-0	H128	H	NPSAD-135-S1	1	MG	Homeo	Homeo_PICALM
H128-1-ATTCACTCACAGTCAT-0	H128	H	NPSAD-135-S1	1	MG	Homeo	Homeo_PICALM
H128-1-ATTCGTTCAATCGCGC-0	H128	H	NPSAD-135-S1	1	MG	Homeo	Homeo_PICALM
H128-1-ATTCTACTCGCTGATA-0	H128	H	NPSAD-135-S1	1	MG	Homeo	Homeo_FRMD4A
H128-1-ATTGGGTAGCGACATG-0	H128	H	NPSAD-135-S1	1	MG	Homeo	Homeo_PICALM
H128-1-ATTGTTCGTCGCGTTG-0	H128	H	NPSAD-135-S1	1	MG	Homeo	Homeo_PICALM
H128-1-ATTTCACTCCCATTTA-0	H128	H	NPSAD-135-S1	1	MG	Homeo	Homeo_FRMD4A
H128-1-CAACAACAGAACAAGG-0	H128	H	NPSAD-135-S1	1	MG	Homeo	Homeo_FRMD4A
H128-1-CAACAACAGCTCGGCT-0	H128	H	NPSAD-135-S1	1	MG	Homeo	Homeo_PICALM
H128-1-CAACGGCTCCGTGGCA-0	H128	H	NPSAD-135-S1	1	MG	Homeo	Homeo_FRMD4A
H128-1-CAAGACTGTGAATTAG-0	H128	H	NPSAD-135-S1	1	MG	Homeo	Homeo_PICALM
H128-1-CAAGAGGGTCCTGTTC-0	H128	H	NPSAD-135-S1	1	MG	Homeo	Homeo_PICALM
H128-1-CAAGCTAAGTTCCGGC-0	H128	H	NPSAD-135-S1	1	MG	Homeo	Homeo_FRMD4A
H128-1-CAAGGGAAGATCCCGC-0	H128	H	NPSAD-135-S1	1	MG	Adapt	Adapt_HIST
H128-1-CAATTTCGTATCCTTT-0	H128	H	NPSAD-135-S1	1	MG	Homeo	Homeo_FRMD4A
H128-1-CACAGATAGTGGTTCT-0	H128	H	NPSAD-135-S1	1	MG	Homeo	Homeo_PICALM
H128-1-CACGGGTAGAGTTGAT-0	H128	H	NPSAD-135-S1	1	MG	Homeo	Homeo_PICALM
H128-1-CACGGGTGTACGATGG-0	H128	H	NPSAD-135-S1	1	MG	Homeo	Homeo_PICALM
H128-1-CACGTTCCATAACAGA-0	H128	H	NPSAD-135-S1	1	MG	Homeo	Homeo_PICALM
H128-1-CACTGAAAGGTAACTA-0	H128	H	NPSAD-135-S1	1	MG	Homeo	Homeo_PICALM
H128-1-CACTGTCCAAACTAGA-0	H128	H	NPSAD-135-S1	1	MG	Homeo	Homeo_PICALM
H128-1-CAGATACAGGTCGCCT-0	H128	H	NPSAD-135-S1	1	MG	Homeo	Homeo_FRMD4A
H128-1-CAGATCAAGGCTCCCA-0	H128	H	NPSAD-135-S1	1	MG	Homeo	Homeo_PICALM
H128-1-CAGCAATTCACTGGGC-0	H128	H	NPSAD-135-S1	1	MG	Homeo	Homeo_PICALM
H128-1-CAGCAATTCCTAACAG-0	H128	H	NPSAD-135-S1	1	MG	Homeo	Homeo_PICALM
H128-1-CAGTTCCGTGCCGAAA-0	H128	H	NPSAD-135-S1	1	MG	Homeo	Homeo_FRMD4A
H128-1-CATACAGGTCTGTCAA-0	H128	H	NPSAD-135-S1	1	MG	Homeo	Homeo_PICALM
H128-1-CATACCCCACGCTGAC-0	H128	H	NPSAD-135-S1	1	MG	Homeo	Homeo_PICALM
H128-1-CATACCCCATACTTTC-0	H128	H	NPSAD-135-S1	1	MG	Homeo	Homeo_FRMD4A
H128-1-CATCAAGCAGCGTGAA-0	H128	H	NPSAD-135-S1	1	MG	Homeo	Homeo_FRMD4A
H128-1-CATCCACGTCAGGTGA-0	H128	H	NPSAD-135-S1	1	MG	exAM	exAM_ERN1
H128-1-CATCCACGTTCCAAAC-0	H128	H	NPSAD-135-S1	1	MG	Homeo	Homeo_PICALM
H128-1-CATGCAACACCTAAAC-0	H128	H	NPSAD-135-S1	1	MG	Homeo	Homeo_PICALM
H128-1-CATGCGGCACGCGCTA-0	H128	H	NPSAD-135-S1	1	MG	Homeo	Homeo_PICALM
H128-1-CATTGAGGTAGAGCTG-0	H128	H	NPSAD-135-S1	1	MG	Homeo	Homeo_FRMD4A
H128-1-CATTGCCAGGGACACT-0	H128	H	NPSAD-135-S1	1	MG	Homeo	Homeo_PICALM
H128-1-CCACGAGCAAATCGTC-0	H128	H	NPSAD-135-S1	1	MG	Homeo	Homeo_PICALM
H128-1-CCACGTTGTAACCCGC-0	H128	H	NPSAD-135-S1	1	MG	Homeo	Homeo_FRMD4A
H128-1-CCACTTGTCGTAACCA-0	H128	H	NPSAD-135-S1	1	MG	Homeo	Homeo_PICALM
H128-1-CCATAAGAGACATCAA-0	H128	H	NPSAD-135-S1	1	MG	Homeo	Homeo_PICALM
H128-1-CCATAAGAGCATCCCG-0	H128	H	NPSAD-135-S1	1	MG	Homeo	Homeo_PICALM
H128-1-CCATAAGTCGGACTGC-0	H128	H	NPSAD-135-S1	1	MG	Homeo	Homeo_PICALM
H128-1-CCCGAAGAGAGTGTGC-0	H128	H	NPSAD-135-S1	1	MG	Homeo	Homeo_FRMD4A
H128-1-CCCTAACGTAACATCC-0	H128	H	NPSAD-135-S1	1	MG	Homeo	Homeo_PICALM
H128-1-CCGAACGCAACGAGGT-0	H128	H	NPSAD-135-S1	1	MG	Homeo	Homeo_FRMD4A
H128-1-CCGAACGGTCGAAACG-0	H128	H	NPSAD-135-S1	1	MG	Homeo	Homeo_FRMD4A
H128-1-CCGATGGTCCGGTAGC-0	H128	H	NPSAD-135-S1	1	MG	Homeo	Homeo_PICALM
H128-1-CCGGTGACAATAGAGT-0	H128	H	NPSAD-135-S1	1	MG	Homeo	Homeo_PICALM
H128-1-CCGTGAGAGCATGCGA-0	H128	H	NPSAD-135-S1	1	MG	Homeo	Homeo_PICALM
H128-1-CCTAAGAGTACTCCGG-0	H128	H	NPSAD-135-S1	1	MG	Homeo	Homeo_PICALM
H128-1-CCTCACAAGAAAGCGA-0	H128	H	NPSAD-135-S1	1	MG	Homeo	Homeo_FRMD4A
H128-1-CCTCACAAGACATGCG-0	H128	H	NPSAD-135-S1	1	MG	Homeo	Homeo_FRMD4A
H128-1-CCTCCAACAGTTGTCA-0	H128	H	NPSAD-135-S1	1	MG	Homeo	Homeo_PICALM
H128-1-CCTCTAGCAGGAGGAG-0	H128	H	NPSAD-135-S1	1	MG	Homeo	Homeo_PICALM
H128-1-CCTGCATAGTGAGTTA-0	H128	H	NPSAD-135-S1	1	MG	Adapt	Adapt_TMEM163
H128-1-CCTGCATTCTAACGGT-0	H128	H	NPSAD-135-S1	1	MG	Homeo	Homeo_PICALM
H128-1-CCTTTGGAGAGGCTGT-0	H128	H	NPSAD-135-S1	1	MG	Homeo	Homeo_PICALM
H128-1-CCTTTGGGTACTAAGA-0	H128	H	NPSAD-135-S1	1	MG	Homeo	Homeo_PICALM
H128-1-CGACAGCGTCACGTGC-0	H128	H	NPSAD-135-S1	1	MG	Homeo	Homeo_FRMD4A
H128-1-CGAGGCTGTTCGATTG-0	H128	H	NPSAD-135-S1	1	MG	Homeo	Homeo_PICALM
H128-1-CGATCGGGTCGCATGC-0	H128	H	NPSAD-135-S1	1	MG	Adapt	Adapt_HIST
H128-1-CGATGGCTCGTCCTTG-0	H128	H	NPSAD-135-S1	1	MG	Homeo	Homeo_PICALM
H128-1-CGCCATTAGATAGTCA-0	H128	H	NPSAD-135-S1	1	MG	Homeo	Homeo_PICALM
H128-1-CGCCATTAGTAACCGG-0	H128	H	NPSAD-135-S1	1	MG	Homeo	Homeo_PICALM
H128-1-CGGACACAGGTTAAAC-0	H128	H	NPSAD-135-S1	1	MG	Homeo	Homeo_PICALM
H128-1-CGGAGAATCTGTCCCA-0	H128	H	NPSAD-135-S1	1	MG	Homeo	Homeo_PICALM
H128-1-CGGGTCAAGAAGGTAG-0	H128	H	NPSAD-135-S1	1	MG	Homeo	Homeo_PICALM
H128-1-CGGGTCATCACACGAT-0	H128	H	NPSAD-135-S1	1	MG	Homeo	Homeo_PICALM
H128-1-CGTCAAAGTCGTGGAA-0	H128	H	NPSAD-135-S1	1	MG	Homeo	Homeo_FRMD4A
H128-1-CGTCCATTCGTGCACG-0	H128	H	NPSAD-135-S1	1	MG	Homeo	Homeo_FRMD4A
H128-1-CGTGAATAGGCCCAAA-0	H128	H	NPSAD-135-S1	1	MG	Homeo	Homeo_PICALM
H128-1-CGTGAATAGGTTCCGC-0	H128	H	NPSAD-135-S1	1	MG	Homeo	Homeo_PICALM
H128-1-CGTTGGGCAGAGCCCT-0	H128	H	NPSAD-135-S1	1	MG	Homeo	Homeo_PICALM
H128-1-CTACAGAAGTTGAAGT-0	H128	H	NPSAD-135-S1	1	MG	Homeo	Homeo_PICALM
H128-1-CTACAGAGTTTCGGCG-0	H128	H	NPSAD-135-S1	1	MG	Homeo	Homeo_PICALM
H128-1-CTACATTCAGTGAGCA-0	H128	H	NPSAD-135-S1	1	MG	Homeo	Homeo_FRMD4A
H128-1-CTACCTGGTCTAACGT-0	H128	H	NPSAD-135-S1	1	MG	Homeo	Homeo_PICALM
H128-1-CTACGGGAGACAAGCC-0	H128	H	NPSAD-135-S1	1	MG	Homeo	Homeo_FRMD4A
H128-1-CTACGGGCAAAGTGTA-0	H128	H	NPSAD-135-S1	1	MG	Homeo	Homeo_FRMD4A
H128-1-CTAGACAGTTAGGCTT-0	H128	H	NPSAD-135-S1	1	MG	Homeo	Homeo_PICALM
H128-1-CTATAGGAGGCGTCCT-0	H128	H	NPSAD-135-S1	1	MG	Homeo	Homeo_FRMD4A
H128-1-CTATAGGGTATGGTTC-0	H128	H	NPSAD-135-S1	1	MG	Homeo	Homeo_PICALM
H128-1-CTATCTAAGTATGAGT-0	H128	H	NPSAD-135-S1	1	MG	Homeo	Homeo_PICALM
H128-1-CTCATGCAGATGTTGA-0	H128	H	NPSAD-135-S1	1	MG	Homeo	Homeo_PICALM
H128-1-CTCTGGTAGATACGAT-0	H128	H	NPSAD-135-S1	1	MG	Homeo	Homeo_PICALM
H128-1-CTGCCATCAGAAACCG-0	H128	H	NPSAD-135-S1	1	MG	Homeo	Homeo_PICALM
H128-1-CTGGACGGTGAATATG-0	H128	H	NPSAD-135-S1	1	MG	Homeo	Homeo_PICALM
H128-1-CTTCCGATCCTTTAGT-0	H128	H	NPSAD-135-S1	1	MG	Homeo	Homeo_PICALM
H128-1-CTTTCAACATCCTCAC-0	H128	H	NPSAD-135-S1	1	MG	Homeo	Homeo_FRMD4A
H128-1-GAAACCTAGACACACG-0	H128	H	NPSAD-135-S1	1	MG	Homeo	Homeo_FRMD4A
H128-1-GAAATGAAGGATATGT-0	H128	H	NPSAD-135-S1	1	MG	Homeo	Homeo_PICALM
H128-1-GAAGAATCAACACAGG-0	H128	H	NPSAD-135-S1	1	MG	Homeo	Homeo_PICALM
H128-1-GAAGAATCAGAGAGGG-0	H128	H	NPSAD-135-S1	1	MG	Homeo	Homeo_FRMD4A
H128-1-GAAGGACGTAAGTAGT-0	H128	H	NPSAD-135-S1	1	MG	Homeo	Homeo_FRMD4A
H128-1-GACATCAAGGCTCTAT-0	H128	H	NPSAD-135-S1	1	MG	Homeo	Homeo_FRMD4A
H128-1-GACATCACAAGAAACT-0	H128	H	NPSAD-135-S1	1	MG	Homeo	Homeo_PICALM
H128-1-GACCCAGCATGGGATG-0	H128	H	NPSAD-135-S1	1	PVM	PVM	PVM_CD163
H128-1-GACTCTCCACCGTGGT-0	H128	H	NPSAD-135-S1	1	MG	Homeo	Homeo_FRMD4A
H128-1-GAGAAATAGCGTATGG-0	H128	H	NPSAD-135-S1	1	MG	Homeo	Homeo_PICALM
H128-1-GAGACTTAGCTGACAG-0	H128	H	NPSAD-135-S1	1	MG	Homeo	Homeo_FRMD4A
H128-1-GAGCCTGCAAGGACAC-0	H128	H	NPSAD-135-S1	1	MG	Homeo	Homeo_PICALM
H128-1-GAGCTGCCACGAGGAT-0	H128	H	NPSAD-135-S1	1	MG	Homeo	Homeo_PICALM
H128-1-GAGGCAATCCTACACC-0	H128	H	NPSAD-135-S1	1	MG	Homeo	Homeo_PICALM
H128-1-GAGTCTACAGCTAACT-0	H128	H	NPSAD-135-S1	1	PVM	PVM	PVM_CD163
H128-1-GAGTGAGTCATAAGGA-0	H128	H	NPSAD-135-S1	1	MG	Homeo	Homeo_PICALM
H128-1-GATAGCTGTCAAACGG-0	H128	H	NPSAD-135-S1	1	MG	Homeo	Homeo_PICALM
H128-1-GATAGCTGTCCATCTC-0	H128	H	NPSAD-135-S1	1	MG	Homeo	Homeo_PICALM
H128-1-GATCATGGTACATTGC-0	H128	H	NPSAD-135-S1	1	MG	Homeo	Homeo_PICALM
H128-1-GATCCCTCAGCAGTAG-0	H128	H	NPSAD-135-S1	1	MG	Homeo	Homeo_PICALM
H128-1-GATCCCTGTAGACAGC-0	H128	H	NPSAD-135-S1	1	MG	Homeo	Homeo_PICALM
H128-1-GATCCCTTCTGATGGT-0	H128	H	NPSAD-135-S1	1	MG	Homeo	Homeo_FRMD4A
H128-1-GATGACTAGCCGGATA-0	H128	H	NPSAD-135-S1	1	MG	Adapt	Adapt_IFI44L
H128-1-GATGAGGGTGATAGTA-0	H128	H	NPSAD-135-S1	1	MG	Homeo	Homeo_PICALM
H128-1-GATGGAGAGGGAGGCA-0	H128	H	NPSAD-135-S1	1	MG	Homeo	Homeo_PICALM
H128-1-GCACATAGTATTGCCA-0	H128	H	NPSAD-135-S1	1	MG	Homeo	Homeo_PICALM
H128-1-GCATCTCCATCCAATG-0	H128	H	NPSAD-135-S1	1	MG	Homeo	Homeo_PICALM
H128-1-GCCAGCACACAAATCC-0	H128	H	NPSAD-135-S1	1	MG	Homeo	Homeo_PICALM
H128-1-GCCTGTTAGCACTAAA-0	H128	H	NPSAD-135-S1	1	MG	Adapt	Adapt_AIF1
H128-1-GCCTGTTGTATACGGG-0	H128	H	NPSAD-135-S1	1	MG	Adapt	Adapt_AIF1
H128-1-GCGATCGAGATGACAT-0	H128	H	NPSAD-135-S1	1	MG	Homeo	Homeo_PICALM
H128-1-GCTACAAAGACGATAT-0	H128	H	NPSAD-135-S1	1	MG	Homeo	Homeo_PICALM
H128-1-GCTGCAGGTTCTGACA-0	H128	H	NPSAD-135-S1	1	MG	Homeo	Homeo_PICALM
H128-1-GGAACCCGTAAGGCCA-0	H128	H	NPSAD-135-S1	1	MG	Adapt	Adapt_AIF1
H128-1-GGAACCCGTCAGACTT-0	H128	H	NPSAD-135-S1	1	MG	Homeo	Homeo_PICALM
H128-1-GGACGTCGTTTCGATG-0	H128	H	NPSAD-135-S1	1	MG	Homeo	Homeo_FRMD4A
H128-1-GGAGAACAGGCGATAC-0	H128	H	NPSAD-135-S1	1	MG	Homeo	Homeo_PICALM
H128-1-GGCACGTAGGTTCTAC-0	H128	H	NPSAD-135-S1	1	MG	Homeo	Homeo_PICALM
H128-1-GGCGTCACATTGAGGG-0	H128	H	NPSAD-135-S1	1	MG	Homeo	Homeo_PICALM
H128-1-GGCTTGGAGCTCGACC-0	H128	H	NPSAD-135-S1	1	MG	Homeo	Homeo_PICALM
H128-1-GGCTTTCAGTGACCTT-0	H128	H	NPSAD-135-S1	1	MG	Homeo	Homeo_PICALM
H128-1-GGCTTTCTCCGTTGAA-0	H128	H	NPSAD-135-S1	1	MG	Homeo	Homeo_FRMD4A
H128-1-GGGACAAGTTGACTAC-0	H128	H	NPSAD-135-S1	1	MG	Homeo	Homeo_PICALM
H128-1-GGGACTCTCATGACAC-0	H128	H	NPSAD-135-S1	1	MG	Homeo	Homeo_PICALM
H128-1-GGGAGATAGGCCACTC-0	H128	H	NPSAD-135-S1	1	MG	Homeo	Homeo_FRMD4A
H128-1-GGGCCATAGCAGCCCT-0	H128	H	NPSAD-135-S1	1	MG	Homeo	Homeo_PICALM
H128-1-GGGCGTTAGCATCCTA-0	H128	H	NPSAD-135-S1	1	MG	Homeo	Homeo_PICALM
H128-1-GGGTAGACAAGCTGTT-0	H128	H	NPSAD-135-S1	1	MG	Homeo	Homeo_PICALM
H128-1-GGGTATTGTAACTGCT-0	H128	H	NPSAD-135-S1	1	MG	Homeo	Homeo_PICALM
H128-1-GGGTCTGGTATGAAAC-0	H128	H	NPSAD-135-S1	1	MG	Homeo	Homeo_FRMD4A
H128-1-GGGTCTGTCTCCGTGT-0	H128	H	NPSAD-135-S1	1	MG	Adapt	Adapt_AIF1
H128-1-GGGTGTCTCCTCATAT-0	H128	H	NPSAD-135-S1	1	MG	Homeo	Homeo_PICALM
H128-1-GGGTTATAGGTTAAAC-0	H128	H	NPSAD-135-S1	1	MG	Homeo	Homeo_PICALM
H128-1-GGTAATCAGATGGTAT-0	H128	H	NPSAD-135-S1	1	MG	Homeo	Homeo_PICALM
H128-1-GGTAATCGTCACATTG-0	H128	H	NPSAD-135-S1	1	MG	Homeo	Homeo_PICALM
H128-1-GGTGGCTAGCATCCTA-0	H128	H	NPSAD-135-S1	1	MG	Homeo	Homeo_PICALM
H128-1-GGTGGCTGTACCCGAC-0	H128	H	NPSAD-135-S1	1	MG	Homeo	Homeo_PICALM
H128-1-GTAGAAACAATAGTAG-0	H128	H	NPSAD-135-S1	1	MG	Homeo	Homeo_PICALM
H128-1-GTATTGGTCCGTCACT-0	H128	H	NPSAD-135-S1	1	MG	Homeo	Homeo_PICALM
H128-1-GTCAAACAGTATGACA-0	H128	H	NPSAD-135-S1	1	MG	Homeo	Homeo_FRMD4A
H128-1-GTCAAGTAGCTCAGAG-0	H128	H	NPSAD-135-S1	1	MG	Homeo	Homeo_PICALM
H128-1-GTCCCATAGCGTGAGT-0	H128	H	NPSAD-135-S1	1	MG	Homeo	Homeo_PICALM
H128-1-GTCGCGAAGACTCAAA-0	H128	H	NPSAD-135-S1	1	MG	Homeo	Homeo_FRMD4A
H128-1-GTCGCGAAGGCTATCT-0	H128	H	NPSAD-135-S1	1	MG	Homeo	Homeo_PICALM
H128-1-GTCGTAAGTCCATACA-0	H128	H	NPSAD-135-S1	1	MG	Homeo	Homeo_PICALM
H128-1-GTGCAGCGTCACCGCA-0	H128	H	NPSAD-135-S1	1	MG	Homeo	Homeo_FRMD4A
H128-1-GTGGCGTTCTGTACAG-0	H128	H	NPSAD-135-S1	1	MG	Homeo	Homeo_PICALM
H128-1-GTGTGATCAGCGCGTT-0	H128	H	NPSAD-135-S1	1	MG	Homeo	Homeo_PICALM
H128-1-GTGTGGCAGGAGGGTG-0	H128	H	NPSAD-135-S1	1	MG	Homeo	Homeo_PICALM
H128-1-GTGTTCCCACACAGAG-0	H128	H	NPSAD-135-S1	1	MG	Homeo	Homeo_PICALM
H128-1-GTTCCGTCATGCAGGA-0	H128	H	NPSAD-135-S1	1	MG	Homeo	Homeo_PICALM
H128-1-GTTCTATGTCCTGTCT-0	H128	H	NPSAD-135-S1	1	MG	Homeo	Homeo_PICALM
H128-1-GTTGTCCCAATTCTCT-0	H128	H	NPSAD-135-S1	1	MG	Homeo	Homeo_PICALM
H128-1-GTTGTCCCACTCCTGT-0	H128	H	NPSAD-135-S1	1	MG	Adapt	Adapt_TMEM163
H128-1-GTTTACTAGTCTAGAA-0	H128	H	NPSAD-135-S1	1	MG	Homeo	Homeo_PICALM
H128-1-GTTTACTTCGATCCAA-0	H128	H	NPSAD-135-S1	1	MG	Homeo	Homeo_PICALM
H128-1-GTTTGGACAGTCGCTG-0	H128	H	NPSAD-135-S1	1	MG	Homeo	Homeo_PICALM
H128-1-TAACGACCACCCAACG-0	H128	H	NPSAD-135-S1	1	PVM	PVM	PVM_CD163
H128-1-TAACGACGTTATCTTC-0	H128	H	NPSAD-135-S1	1	MG	Homeo	Homeo_FRMD4A
H128-1-TAAGCGTTCGTGGGTC-0	H128	H	NPSAD-135-S1	1	MG	Homeo	Homeo_PICALM
H128-1-TAATCTCAGTCTGGTT-0	H128	H	NPSAD-135-S1	1	MG	Homeo	Homeo_PICALM
H128-1-TACACCCTCAACTGAC-0	H128	H	NPSAD-135-S1	1	MG	Homeo	Homeo_PICALM
H128-1-TACCGAAGTTACACTG-0	H128	H	NPSAD-135-S1	1	MG	Homeo	Homeo_PICALM
H128-1-TACCTCGAGCGCAATG-0	H128	H	NPSAD-135-S1	1	MG	Homeo	Homeo_PICALM
H128-1-TACGTCCGTCTGATCA-0	H128	H	NPSAD-135-S1	1	MG	Homeo	Homeo_PICALM
H128-1-TACGTCCTCGGTTAGT-0	H128	H	NPSAD-135-S1	1	MG	Homeo	Homeo_PICALM
H128-1-TACTGCCGTCTGTCCT-0	H128	H	NPSAD-135-S1	1	MG	Homeo	Homeo_PICALM
H128-1-TACTTGTTCCGTGCGA-0	H128	H	NPSAD-135-S1	1	MG	Homeo	Homeo_PICALM
H128-1-TAGATCGTCCCTGTTG-0	H128	H	NPSAD-135-S1	1	MG	Homeo	Homeo_PICALM
H128-1-TAGCACAGTATGAGCG-0	H128	H	NPSAD-135-S1	1	MG	Homeo	Homeo_PICALM
H128-1-TAGGTACAGCCTCAAT-0	H128	H	NPSAD-135-S1	1	MG	Homeo	Homeo_PICALM
H128-1-TATATCCCATTGTGCA-0	H128	H	NPSAD-135-S1	1	MG	Homeo	Homeo_PICALM
H128-1-TATCCTATCTCTCTTC-0	H128	H	NPSAD-135-S1	1	MG	Homeo	Homeo_PICALM
H128-1-TATCGCCGTGGCTACC-0	H128	H	NPSAD-135-S1	1	MG	Homeo	Homeo_PICALM
H128-1-TATCTTGTCCACCCTA-0	H128	H	NPSAD-135-S1	1	MG	Homeo	Homeo_PICALM
H128-1-TATTGCTCATAAGATG-0	H128	H	NPSAD-135-S1	1	MG	Homeo	Homeo_FRMD4A
H128-1-TCAAGTGGTTTAGACC-0	H128	H	NPSAD-135-S1	1	MG	Homeo	Homeo_PICALM
H128-1-TCACAAGCATAGAGGC-0	H128	H	NPSAD-135-S1	1	MG	Homeo	Homeo_PICALM
H128-1-TCACATTAGACAACTA-0	H128	H	NPSAD-135-S1	1	MG	Homeo	Homeo_FRMD4A
H128-1-TCACGCTAGAGGTCAC-0	H128	H	NPSAD-135-S1	1	MG	Homeo	Homeo_PICALM
H128-1-TCACGCTGTCACCGCA-0	H128	H	NPSAD-135-S1	1	PVM	PVM	PVM_CD163
H128-1-TCACGCTGTTCGGTCG-0	H128	H	NPSAD-135-S1	1	MG	Homeo	Homeo_PICALM
H128-1-TCAGTCCCATGGCGCT-0	H128	H	NPSAD-135-S1	1	MG	Homeo	Homeo_FRMD4A
H128-1-TCATACTCAAAGACGC-0	H128	H	NPSAD-135-S1	1	MG	Homeo	Homeo_FRMD4A
H128-1-TCATACTTCGAGTCTA-0	H128	H	NPSAD-135-S1	1	MG	Homeo	Homeo_PICALM
H128-1-TCATACTTCGGTGTTA-0	H128	H	NPSAD-135-S1	1	MG	Adapt	Adapt_IFI44L
H128-1-TCATGAGAGGTATAGT-0	H128	H	NPSAD-135-S1	1	MG	Homeo	Homeo_PICALM
H128-1-TCATGGAGTCAAGGCA-0	H128	H	NPSAD-135-S1	1	MG	Homeo	Homeo_FRMD4A
H128-1-TCCACGTCAGCCGTTG-0	H128	H	NPSAD-135-S1	1	MG	Homeo	Homeo_PICALM
H128-1-TCCGATCCACCGGAAA-0	H128	H	NPSAD-135-S1	1	MG	Homeo	Homeo_PICALM
H128-1-TCCGGGACAAGTGATA-0	H128	H	NPSAD-135-S1	1	MG	Homeo	Homeo_FRMD4A
H128-1-TCCTCGAGTAAGGCTG-0	H128	H	NPSAD-135-S1	1	MG	Homeo	Homeo_FRMD4A
H128-1-TCGACCTCATCTGGGC-0	H128	H	NPSAD-135-S1	1	MG	Homeo	Homeo_FRMD4A
H128-1-TCGATTTTCACGTAGT-0	H128	H	NPSAD-135-S1	1	MG	Homeo	Homeo_PICALM
H128-1-TCGCAGGGTCACTGAT-0	H128	H	NPSAD-135-S1	1	MG	Homeo	Homeo_PICALM
H128-1-TCGGATACACATTACG-0	H128	H	NPSAD-135-S1	1	MG	Homeo	Homeo_PICALM
H128-1-TCGGGTGAGGAGGTTC-0	H128	H	NPSAD-135-S1	1	MG	Homeo	Homeo_PICALM
H128-1-TCGGTCTTCGTCGACG-0	H128	H	NPSAD-135-S1	1	MG	Homeo	Homeo_PICALM
H128-1-TCGTGCTCACCTGTCT-0	H128	H	NPSAD-135-S1	1	MG	Homeo	Homeo_PICALM
H128-1-TCTAACTCACGTAGTT-0	H128	H	NPSAD-135-S1	1	MG	Homeo	Homeo_PICALM
H128-1-TCTACCGGTAATCAGA-0	H128	H	NPSAD-135-S1	1	MG	Homeo	Homeo_PICALM
H128-1-TCTCACGCAGACCATT-0	H128	H	NPSAD-135-S1	1	MG	Homeo	Homeo_PICALM
H128-1-TCTCTGGGTATGTGTC-0	H128	H	NPSAD-135-S1	1	MG	Homeo	Homeo_PICALM
H128-1-TCTTAGTAGATCCCGC-0	H128	H	NPSAD-135-S1	1	MG	Homeo	Homeo_PICALM
H128-1-TCTTAGTCAGGAACCA-0	H128	H	NPSAD-135-S1	1	MG	Homeo	Homeo_PICALM
H128-1-TGAACGTTCTAGCCTC-0	H128	H	NPSAD-135-S1	1	MG	Homeo	Homeo_PICALM
H128-1-TGACGCGCATTCACCC-0	H128	H	NPSAD-135-S1	1	MG	Homeo	Homeo_FRMD4A
H128-1-TGAGCATAGTCAATCC-0	H128	H	NPSAD-135-S1	1	MG	Homeo	Homeo_PICALM
H128-1-TGAGGAGAGAATTTGG-0	H128	H	NPSAD-135-S1	1	MG	Homeo	Homeo_FRMD4A
H128-1-TGCAGATCAATTGTGC-0	H128	H	NPSAD-135-S1	1	PVM	PVM	PVM_CD163
H128-1-TGCATCCGTCAACATC-0	H128	H	NPSAD-135-S1	1	MG	Homeo	Homeo_PICALM
H128-1-TGCATGAAGGTCGCCT-0	H128	H	NPSAD-135-S1	1	MG	Homeo	Homeo_PICALM
H128-1-TGCGGCAAGGCTAAAT-0	H128	H	NPSAD-135-S1	1	MG	Homeo	Homeo_PICALM
H128-1-TGCGGCATCTTCTAAC-0	H128	H	NPSAD-135-S1	1	MG	Homeo	Homeo_FRMD4A
H128-1-TGGAGGAAGCCTCAAT-0	H128	H	NPSAD-135-S1	1	MG	Homeo	Homeo_PICALM
H128-1-TGGGAGAAGTATGAAC-0	H128	H	NPSAD-135-S1	1	MG	Adapt	Adapt_IFI44L
H128-1-TGGTAGTAGAAGCTGC-0	H128	H	NPSAD-135-S1	1	MG	Homeo	Homeo_PICALM
H128-1-TGGTGATAGTCTCCTC-0	H128	H	NPSAD-135-S1	1	MG	Homeo	Homeo_PICALM
H128-1-TGTAACGGTACGATTC-0	H128	H	NPSAD-135-S1	1	MG	Homeo	Homeo_PICALM
H128-1-TGTCAGAAGTTTCAGC-0	H128	H	NPSAD-135-S1	1	MG	Homeo	Homeo_PICALM
H128-1-TGTCCACAGGCCTGCT-0	H128	H	NPSAD-135-S1	1	MG	Homeo	Homeo_PICALM
H128-1-TGTCCACGTACTGCCG-0	H128	H	NPSAD-135-S1	1	MG	Homeo	Homeo_PICALM
H128-1-TGTCCTGTCGCTGATA-0	H128	H	NPSAD-135-S1	1	MG	Homeo	Homeo_FRMD4A
H128-1-TGTGATGAGCTTCATG-0	H128	H	NPSAD-135-S1	1	MG	Homeo	Homeo_PICALM
H128-1-TGTGATGGTTGGAGGT-0	H128	H	NPSAD-135-S1	1	MG	Homeo	Homeo_FRMD4A
H128-1-TGTTCATAGTTTGCTG-0	H128	H	NPSAD-135-S1	1	MG	Homeo	Homeo_PICALM
H128-1-TGTTCATTCTCGGTAA-0	H128	H	NPSAD-135-S1	1	MG	Homeo	Homeo_PICALM
H128-1-TGTTCCGTCATTCATC-0	H128	H	NPSAD-135-S1	1	MG	Homeo	Homeo_PICALM
H128-1-TTACGTTGTAATGATG-0	H128	H	NPSAD-135-S1	1	MG	Homeo	Homeo_FRMD4A
H128-1-TTAGTCTTCCGTTGAA-0	H128	H	NPSAD-135-S1	1	MG	Homeo	Homeo_PICALM
H128-1-TTCACCGAGGCACGAT-0	H128	H	NPSAD-135-S1	1	MG	Homeo	Homeo_PICALM
H128-1-TTCCAATCAGGTCCCA-0	H128	H	NPSAD-135-S1	1	MG	Homeo	Homeo_FRMD4A
H128-1-TTCCACGGTAACGATA-0	H128	H	NPSAD-135-S1	1	MG	Homeo	Homeo_FRMD4A
H128-1-TTCCGGTTCTTTCGAT-0	H128	H	NPSAD-135-S1	1	MG	Homeo	Homeo_PICALM
H128-1-TTCCTAAGTGTCGCTG-0	H128	H	NPSAD-135-S1	1	MG	Homeo	Homeo_PICALM
H128-1-TTCTAACTCGCCGAGT-0	H128	H	NPSAD-135-S1	1	MG	Homeo	Homeo_PICALM
H128-1-TTCTGTAGTTCCTAGA-0	H128	H	NPSAD-135-S1	1	MG	Homeo	Homeo_FRMD4A
H128-1-TTCTTCCTCATGCAGT-0	H128	H	NPSAD-135-S1	1	MG	Homeo	Homeo_FRMD4A
H128-1-TTCTTGATCTTCCCAG-0	H128	H	NPSAD-135-S1	1	MG	Homeo	Homeo_FRMD4A
H128-1-TTGAGTGGTAAGTTGA-0	H128	H	NPSAD-135-S1	1	MG	Homeo	Homeo_PICALM
H128-1-TTGCATTAGTTCATCG-0	H128	H	NPSAD-135-S1	1	MG	Homeo	Homeo_FRMD4A
H128-1-TTGCCTGGTCTTCATT-0	H128	H	NPSAD-135-S1	1	MG	Homeo	Homeo_PICALM
H128-1-TTGGGCGTCCCTTGGT-0	H128	H	NPSAD-135-S1	1	MG	Homeo	Homeo_PICALM
H128-1-TTGGTTTTCAAGATAG-0	H128	H	NPSAD-135-S1	1	MG	Homeo	Homeo_PICALM
H128-1-TTTCCTCGTTGGACTT-0	H128	H	NPSAD-135-S1	1	MG	Homeo	Homeo_PICALM
H128-1-TTTGGAGGTATACCTG-0	H128	H	NPSAD-135-S1	1	MG	Homeo	Homeo_PICALM
H128-1-TTTGGAGGTTCTCTCG-0	H128	H	NPSAD-135-S1	1	MG	Homeo	Homeo_PICALM
H128-2-AAACGAACACATTCGA-1	H128	H	NPSAD-135-S2	2	MG	Homeo	Homeo_PICALM
H128-2-AAAGGTAAGTTCCTGA-1	H128	H	NPSAD-135-S2	2	MG	Homeo	Homeo_PICALM
H128-2-AAAGTCCGTCACAGAG-1	H128	H	NPSAD-135-S2	2	MG	Homeo	Homeo_PICALM
H128-2-AAAGTGACAGACGCTC-1	H128	H	NPSAD-135-S2	2	MG	Homeo	Homeo_PICALM
H128-2-AACACACCACGTGAGA-1	H128	H	NPSAD-135-S2	2	MG	Homeo	Homeo_PICALM
H128-2-AACCACAGTGTTTGCA-1	H128	H	NPSAD-135-S2	2	MG	Homeo	Homeo_FRMD4A
H128-2-AACCACATCACTTATC-1	H128	H	NPSAD-135-S2	2	MG	Homeo	Homeo_PICALM
H128-2-AACCTGAGTGTAGGAC-1	H128	H	NPSAD-135-S2	2	MG	Homeo	Homeo_FRMD4A
H128-2-AAGTCGTAGTATGACA-1	H128	H	NPSAD-135-S2	2	MG	Homeo	Homeo_PICALM
H128-2-AATCACGCACCCTGTT-1	H128	H	NPSAD-135-S2	2	MG	Homeo	Homeo_PICALM
H128-2-ACAAGCTAGGTACAAT-1	H128	H	NPSAD-135-S2	2	MG	Homeo	Homeo_PICALM
H128-2-ACACTGATCAACCCGG-1	H128	H	NPSAD-135-S2	2	MG	Homeo	Homeo_PICALM
H128-2-ACAGGGATCAACTTTC-1	H128	H	NPSAD-135-S2	2	MG	Homeo	Homeo_PICALM
H128-2-ACAGGGATCGTGTGAT-1	H128	H	NPSAD-135-S2	2	MG	Homeo	Homeo_PICALM
H128-2-ACATCGAGTGATGGCA-1	H128	H	NPSAD-135-S2	2	MG	Homeo	Homeo_PICALM
H128-2-ACATCGATCTTCCAGC-1	H128	H	NPSAD-135-S2	2	MG	Homeo	Homeo_PICALM
H128-2-ACCAAACGTATCGTAC-1	H128	H	NPSAD-135-S2	2	MG	Homeo	Homeo_PICALM
H128-2-ACCTACCGTTGCAAGG-1	H128	H	NPSAD-135-S2	2	MG	Homeo	Homeo_FRMD4A
H128-2-ACGGGTCAGTTGTAAG-1	H128	H	NPSAD-135-S2	2	MG	Homeo	Homeo_PICALM
H128-2-ACGGTTATCTTACGGA-1	H128	H	NPSAD-135-S2	2	MG	Homeo	Homeo_PICALM
H128-2-ACGTAACTCCTTCTGG-1	H128	H	NPSAD-135-S2	2	MG	Homeo	Homeo_PICALM
H128-2-ACGTAGTTCCACGAAT-1	H128	H	NPSAD-135-S2	2	MG	Homeo	Homeo_PICALM
H128-2-ACGTAGTTCCTCTGCA-1	H128	H	NPSAD-135-S2	2	PVM	PVM	PVM_CD163
H128-2-ACTACGAAGAGTCGAC-1	H128	H	NPSAD-135-S2	2	MG	Homeo	Homeo_FRMD4A
H128-2-ACTACGACAGTAGATA-1	H128	H	NPSAD-135-S2	2	MG	Homeo	Homeo_FRMD4A
H128-2-ACTATCTTCCAAACCA-1	H128	H	NPSAD-135-S2	2	MG	Homeo	Homeo_FRMD4A
H128-2-ACTGTGACACGGCCAT-1	H128	H	NPSAD-135-S2	2	MG	Homeo	Homeo_FRMD4A
H128-2-ACTTTGTGTACGATCT-1	H128	H	NPSAD-135-S2	2	MG	Homeo	Homeo_FRMD4A
H128-2-AGAAGTATCGGAGTAG-1	H128	H	NPSAD-135-S2	2	MG	Homeo	Homeo_FRMD4A
H128-2-AGACTCACAACCGACC-1	H128	H	NPSAD-135-S2	2	MG	Homeo	Homeo_PICALM
H128-2-AGAGCCCTCCGTAGTA-1	H128	H	NPSAD-135-S2	2	MG	Homeo	Homeo_FRMD4A
H128-2-AGCATCAAGCACTCGC-1	H128	H	NPSAD-135-S2	2	MG	Homeo	Homeo_PICALM
H128-2-AGCGTATCAATTGCAC-1	H128	H	NPSAD-135-S2	2	MG	Homeo	Homeo_PICALM
H128-2-AGGATAACAATCGAAA-1	H128	H	NPSAD-135-S2	2	MG	Homeo	Homeo_PICALM
H128-2-AGGATCTGTATGAGGC-1	H128	H	NPSAD-135-S2	2	MG	Homeo	Homeo_FRMD4A
H128-2-AGTAGCTGTCACAGTT-1	H128	H	NPSAD-135-S2	2	MG	Homeo	Homeo_PICALM
H128-2-AGTAGTCTCACTCACC-1	H128	H	NPSAD-135-S2	2	MG	Homeo	Homeo_PICALM
H128-2-AGTCAACAGTAGACAT-1	H128	H	NPSAD-135-S2	2	MG	Homeo	Homeo_FRMD4A
H128-2-AGTGACTAGGTAGCAC-1	H128	H	NPSAD-135-S2	2	MG	Homeo	Homeo_PICALM
H128-2-ATACCTTTCAAGCGTT-1	H128	H	NPSAD-135-S2	2	MG	Homeo	Homeo_PICALM
H128-2-ATAGACCAGGCTCACC-1	H128	H	NPSAD-135-S2	2	MG	Homeo	Homeo_PICALM
H128-2-ATATCCTGTGCTATTG-1	H128	H	NPSAD-135-S2	2	MG	Homeo	Homeo_PICALM
H128-2-ATCGCCTAGCAAATCA-1	H128	H	NPSAD-135-S2	2	MG	Homeo	Homeo_PICALM
H128-2-ATGCCTCCAAAGCTAA-1	H128	H	NPSAD-135-S2	2	MG	Adapt	Adapt_AIF1
H128-2-ATGCCTCTCTAGAGCT-1	H128	H	NPSAD-135-S2	2	MG	Adapt	Adapt_TMEM163
H128-2-ATGCGATTCAGTCACA-1	H128	H	NPSAD-135-S2	2	MG	Homeo	Homeo_PICALM
H128-2-ATGGATCGTAACGCGA-1	H128	H	NPSAD-135-S2	2	MG	Homeo	Homeo_PICALM
H128-2-ATGGATCTCATTGCCC-1	H128	H	NPSAD-135-S2	2	MG	Adapt	Adapt_TMEM163
H128-2-ATGGGTTTCACAAGGG-1	H128	H	NPSAD-135-S2	2	MG	Homeo	Homeo_FRMD4A
H128-2-ATGTCCCGTACCAGAG-1	H128	H	NPSAD-135-S2	2	MG	Homeo	Homeo_PICALM
H128-2-ATTCAGGGTGTCCGGT-1	H128	H	NPSAD-135-S2	2	MG	Homeo	Homeo_PICALM
H128-2-ATTCATCGTACACTCA-1	H128	H	NPSAD-135-S2	2	MG	Adapt	Adapt_TMEM163
H128-2-ATTCATCGTCTTGCTC-1	H128	H	NPSAD-135-S2	2	MG	Homeo	Homeo_PICALM
H128-2-ATTCCCGAGCGCACAA-1	H128	H	NPSAD-135-S2	2	MG	Homeo	Homeo_PICALM
H128-2-ATTTACCTCGCAGTCG-1	H128	H	NPSAD-135-S2	2	MG	Homeo	Homeo_PICALM
H128-2-ATTTCACAGGGCAGTT-1	H128	H	NPSAD-135-S2	2	MG	Homeo	Homeo_PICALM
H128-2-ATTTCTGAGCACCGAA-1	H128	H	NPSAD-135-S2	2	MG	Homeo	Homeo_FRMD4A
H128-2-ATTTCTGCACAATGTC-1	H128	H	NPSAD-135-S2	2	MG	Homeo	Homeo_PICALM
H128-2-CAAAGAATCGAGAGAC-1	H128	H	NPSAD-135-S2	2	MG	Homeo	Homeo_PICALM
H128-2-CAACCAAGTCACCGAC-1	H128	H	NPSAD-135-S2	2	MG	Homeo	Homeo_PICALM
H128-2-CAACCTCTCCGCGGAT-1	H128	H	NPSAD-135-S2	2	MG	Homeo	Homeo_FRMD4A
H128-2-CAAGACTGTTGCCGAC-1	H128	H	NPSAD-135-S2	2	MG	Homeo	Homeo_PICALM
H128-2-CACAACAAGAATCCCT-1	H128	H	NPSAD-135-S2	2	MG	Homeo	Homeo_PICALM
H128-2-CACACAAGTGGTTCTA-1	H128	H	NPSAD-135-S2	2	MG	Homeo	Homeo_PICALM
H128-2-CACAGGCAGAAATCCA-1	H128	H	NPSAD-135-S2	2	MG	Homeo	Homeo_PICALM
H128-2-CACGAATCACTGTCCT-1	H128	H	NPSAD-135-S2	2	MG	Homeo	Homeo_PICALM
H128-2-CACTAAGGTTGCCAAT-1	H128	H	NPSAD-135-S2	2	MG	Homeo	Homeo_PICALM
H128-2-CACTTCGAGAGTCAGC-1	H128	H	NPSAD-135-S2	2	MG	Homeo	Homeo_PICALM
H128-2-CAGATACAGGCTCCCA-1	H128	H	NPSAD-135-S2	2	MG	Homeo	Homeo_PICALM
H128-2-CAGATTGCACCTGCTT-1	H128	H	NPSAD-135-S2	2	MG	Homeo	Homeo_PICALM
H128-2-CAGCACGTCAAGAGGC-1	H128	H	NPSAD-135-S2	2	MG	Homeo	Homeo_PICALM
H128-2-CAGCCAGCACCGTGGT-1	H128	H	NPSAD-135-S2	2	MG	Homeo	Homeo_PICALM
H128-2-CAGGCCATCGATACGT-1	H128	H	NPSAD-135-S2	2	MG	Homeo	Homeo_FRMD4A
H128-2-CAGGGCTCAATGTCAC-1	H128	H	NPSAD-135-S2	2	MG	Homeo	Homeo_FRMD4A
H128-2-CAGGGCTGTCTGTGTA-1	H128	H	NPSAD-135-S2	2	MG	Homeo	Homeo_PICALM
H128-2-CATAAGCTCCAAGAGG-1	H128	H	NPSAD-135-S2	2	MG	Homeo	Homeo_PICALM
H128-2-CATGAGTGTAACACCT-1	H128	H	NPSAD-135-S2	2	MG	Homeo	Homeo_FRMD4A
H128-2-CATGCAAAGCTGTGCC-1	H128	H	NPSAD-135-S2	2	MG	Homeo	Homeo_PICALM
H128-2-CATGCAAAGGAGCTGT-1	H128	H	NPSAD-135-S2	2	MG	Homeo	Homeo_PICALM
H128-2-CATGCAACATAGGTTC-1	H128	H	NPSAD-135-S2	2	MG	Homeo	Homeo_PICALM
H128-2-CATGCTCCACGAGAAC-1	H128	H	NPSAD-135-S2	2	MG	Homeo	Homeo_PICALM
H128-2-CATTCATGTTGCTTGA-1	H128	H	NPSAD-135-S2	2	MG	Homeo	Homeo_PICALM
H128-2-CCACAAAGTCACTAGT-1	H128	H	NPSAD-135-S2	2	MG	Homeo	Homeo_FRMD4A
H128-2-CCACCATAGCAGGCTA-1	H128	H	NPSAD-135-S2	2	MG	Homeo	Homeo_PICALM
H128-2-CCACGTTAGGCAGCTA-1	H128	H	NPSAD-135-S2	2	MG	Homeo	Homeo_PICALM
H128-2-CCACGTTCAATCAGCT-1	H128	H	NPSAD-135-S2	2	MG	Homeo	Homeo_PICALM
H128-2-CCATAAGCACTCCTTG-1	H128	H	NPSAD-135-S2	2	MG	Homeo	Homeo_PICALM
H128-2-CCCTAACCACCCTAAA-1	H128	H	NPSAD-135-S2	2	MG	Homeo	Homeo_PICALM
H128-2-CCCTAACCACCGCTGA-1	H128	H	NPSAD-135-S2	2	MG	Homeo	Homeo_FRMD4A
H128-2-CCGATCTGTCATCAGT-1	H128	H	NPSAD-135-S2	2	MG	Homeo	Homeo_FRMD4A
H128-2-CCGATGGAGCGTTCCG-1	H128	H	NPSAD-135-S2	2	MG	Homeo	Homeo_PICALM
H128-2-CCGATGGTCTCATTGT-1	H128	H	NPSAD-135-S2	2	MG	Homeo	Homeo_PICALM
H128-2-CCGGGTACATTCAGCA-1	H128	H	NPSAD-135-S2	2	MG	Homeo	Homeo_PICALM
H128-2-CCTAACCAGGTACCTT-1	H128	H	NPSAD-135-S2	2	MG	Homeo	Homeo_FRMD4A
H128-2-CCTATCGGTCGCTCGA-1	H128	H	NPSAD-135-S2	2	MG	Homeo	Homeo_FRMD4A
H128-2-CCTCAACTCGAAGCAG-1	H128	H	NPSAD-135-S2	2	MG	Homeo	Homeo_PICALM
H128-2-CCTCCTCAGCATGCAG-1	H128	H	NPSAD-135-S2	2	MG	Homeo	Homeo_PICALM
H128-2-CCTCCTCCAAGAAATC-1	H128	H	NPSAD-135-S2	2	MG	Homeo	Homeo_FRMD4A
H128-2-CCTCCTCTCTAGCATG-1	H128	H	NPSAD-135-S2	2	MG	Homeo	Homeo_PICALM
H128-2-CCTCTCCTCATACAGC-1	H128	H	NPSAD-135-S2	2	MG	Homeo	Homeo_PICALM
H128-2-CCTGTTGCACCAGGTC-1	H128	H	NPSAD-135-S2	2	PVM	PVM	PVM_CD163
H128-2-CGAAGTTTCACGGGAA-1	H128	H	NPSAD-135-S2	2	MG	Homeo	Homeo_FRMD4A
H128-2-CGAATTGTCTCTGCTG-1	H128	H	NPSAD-135-S2	2	MG	Homeo	Homeo_FRMD4A
H128-2-CGAGGAATCAGCTTGA-1	H128	H	NPSAD-135-S2	2	MG	Homeo	Homeo_PICALM
H128-2-CGATCGGGTCGCATGC-1	H128	H	NPSAD-135-S2	2	MG	Homeo	Homeo_PICALM
H128-2-CGCAGGTCAATTTCTC-1	H128	H	NPSAD-135-S2	2	MG	Homeo	Homeo_PICALM
H128-2-CGCCAGAGTTCTAACG-1	H128	H	NPSAD-135-S2	2	MG	Homeo	Homeo_PICALM
H128-2-CGGAATTTCGTGTGAT-1	H128	H	NPSAD-135-S2	2	MG	Homeo	Homeo_PICALM
H128-2-CGGAGAAAGGATGAGA-1	H128	H	NPSAD-135-S2	2	MG	Homeo	Homeo_PICALM
H128-2-CGTCAAAAGGCATCTT-1	H128	H	NPSAD-135-S2	2	MG	Homeo	Homeo_PICALM
H128-2-CGTGTCTGTCCCTGAG-1	H128	H	NPSAD-135-S2	2	MG	Homeo	Homeo_PICALM
H128-2-CTAACCCAGACCCGCT-1	H128	H	NPSAD-135-S2	2	MG	Homeo	Homeo_PICALM
H128-2-CTATCTAGTCGTATTG-1	H128	H	NPSAD-135-S2	2	MG	Homeo	Homeo_PICALM
H128-2-CTCACTGAGTCATTGC-1	H128	H	NPSAD-135-S2	2	MG	Homeo	Homeo_PICALM
H128-2-CTCATGCAGGACATCG-1	H128	H	NPSAD-135-S2	2	MG	Homeo	Homeo_PICALM
H128-2-CTCATTACATTGCCTC-1	H128	H	NPSAD-135-S2	2	MG	Homeo	Homeo_FRMD4A
H128-2-CTCCCTCGTAGGCAAC-1	H128	H	NPSAD-135-S2	2	MG	Homeo	Homeo_PICALM
H128-2-CTCCTTTAGGGACACT-1	H128	H	NPSAD-135-S2	2	MG	Homeo	Homeo_PICALM
H128-2-CTCCTTTTCTCAACGA-1	H128	H	NPSAD-135-S2	2	MG	exAM	exAM_ERN1
H128-2-CTCTCGATCAAGTTGC-1	H128	H	NPSAD-135-S2	2	MG	Homeo	Homeo_PICALM
H128-2-CTGCAGGGTAGCCCTG-1	H128	H	NPSAD-135-S2	2	MG	Homeo	Homeo_FRMD4A
H128-2-CTGCCATCAGGAATCG-1	H128	H	NPSAD-135-S2	2	MG	Homeo	Homeo_PICALM
H128-2-CTGCCATTCTCAATCT-1	H128	H	NPSAD-135-S2	2	MG	Homeo	Homeo_PICALM
H128-2-CTGGCAGAGGCCACTC-1	H128	H	NPSAD-135-S2	2	MG	Homeo	Homeo_PICALM
H128-2-CTGGTCTAGTTCACTG-1	H128	H	NPSAD-135-S2	2	PVM	PVM	PVM_CD163
H128-2-CTGGTCTCAGAGAGGG-1	H128	H	NPSAD-135-S2	2	MG	Homeo	Homeo_PICALM
H128-2-CTGTGAACAGCTACTA-1	H128	H	NPSAD-135-S2	2	MG	Homeo	Homeo_PICALM
H128-2-CTTTCGGCATACCGTA-1	H128	H	NPSAD-135-S2	2	MG	Homeo	Homeo_FRMD4A
H128-2-GAACTGTGTTCAGGTT-1	H128	H	NPSAD-135-S2	2	MG	Homeo	Homeo_PICALM
H128-2-GAAGCCCCATTGACAC-1	H128	H	NPSAD-135-S2	2	MG	Homeo	Homeo_PICALM
H128-2-GAAGCGAGTGACCTGC-1	H128	H	NPSAD-135-S2	2	PVM	PVM	PVM_CD163
H128-2-GAATCGTCAGACTGCC-1	H128	H	NPSAD-135-S2	2	MG	Homeo	Homeo_FRMD4A
H128-2-GACCGTGTCGTTCGCT-1	H128	H	NPSAD-135-S2	2	MG	Homeo	Homeo_PICALM
H128-2-GACCTTCTCGATTGGT-1	H128	H	NPSAD-135-S2	2	MG	Homeo	Homeo_PICALM
H128-2-GACGCTGCATCGCTCT-1	H128	H	NPSAD-135-S2	2	MG	Homeo	Homeo_PICALM
H128-2-GACTGATAGCTCCGAC-1	H128	H	NPSAD-135-S2	2	MG	Homeo	Homeo_FRMD4A
H128-2-GAGACCCCAGGGACTA-1	H128	H	NPSAD-135-S2	2	MG	Homeo	Homeo_PICALM
H128-2-GAGACTTCAACCGTAT-1	H128	H	NPSAD-135-S2	2	MG	Homeo	Homeo_PICALM
H128-2-GAGCCTGTCGGTGTTA-1	H128	H	NPSAD-135-S2	2	MG	Homeo	Homeo_FRMD4A
H128-2-GAGGCCTTCTAGGCAT-1	H128	H	NPSAD-135-S2	2	MG	Homeo	Homeo_FRMD4A
H128-2-GAGGGTATCCTCACGT-1	H128	H	NPSAD-135-S2	2	MG	Homeo	Homeo_PICALM
H128-2-GAGTCATGTGACACAG-1	H128	H	NPSAD-135-S2	2	MG	Homeo	Homeo_FRMD4A
H128-2-GAGTTACGTTCAGCGC-1	H128	H	NPSAD-135-S2	2	MG	Homeo	Homeo_PICALM
H128-2-GATCATGAGCTGGTGA-1	H128	H	NPSAD-135-S2	2	MG	Homeo	Homeo_PICALM
H128-2-GATGACTCAGAGTCTT-1	H128	H	NPSAD-135-S2	2	MG	Homeo	Homeo_FRMD4A
H128-2-GATGACTGTACGGATG-1	H128	H	NPSAD-135-S2	2	MG	Homeo	Homeo_PICALM
H128-2-GATGAGGTCTCAATCT-1	H128	H	NPSAD-135-S2	2	PVM	PVM	PVM_CD163
H128-2-GATGATCGTAATGTGA-1	H128	H	NPSAD-135-S2	2	MG	Homeo	Homeo_FRMD4A
H128-2-GATGATCTCTTCGTAT-1	H128	H	NPSAD-135-S2	2	MG	Homeo	Homeo_FRMD4A
H128-2-GATTCGAAGTTCCTGA-1	H128	H	NPSAD-135-S2	2	MG	Homeo	Homeo_PICALM
H128-2-GATTCTTTCCTGGGAC-1	H128	H	NPSAD-135-S2	2	MG	Homeo	Homeo_PICALM
H128-2-GCACGGTTCCGTTTCG-1	H128	H	NPSAD-135-S2	2	MG	Adapt	Adapt_TMEM163
H128-2-GCATCTCTCCTTCACG-1	H128	H	NPSAD-135-S2	2	MG	Homeo	Homeo_PICALM
H128-2-GCCAACGAGTATGCAA-1	H128	H	NPSAD-135-S2	2	MG	Homeo	Homeo_FRMD4A
H128-2-GCCATTCAGAGAGCCT-1	H128	H	NPSAD-135-S2	2	MG	Homeo	Homeo_PICALM
H128-2-GCCCAGATCTCCTACG-1	H128	H	NPSAD-135-S2	2	MG	Homeo	Homeo_PICALM
H128-2-GCGTGCAAGGTCCCTG-1	H128	H	NPSAD-135-S2	2	MG	Homeo	Homeo_PICALM
H128-2-GCTACCTCAGCGGTTC-1	H128	H	NPSAD-135-S2	2	MG	Homeo	Homeo_PICALM
H128-2-GCTGAATTCTTACTGT-1	H128	H	NPSAD-135-S2	2	MG	Homeo	Homeo_FRMD4A
H128-2-GCTGGGTAGTCTAGAA-1	H128	H	NPSAD-135-S2	2	MG	Homeo	Homeo_FRMD4A
H128-2-GCTTTCGAGTTAGTAG-1	H128	H	NPSAD-135-S2	2	MG	Homeo	Homeo_FRMD4A
H128-2-GGAAGTGCATGTACGT-1	H128	H	NPSAD-135-S2	2	MG	Homeo	Homeo_PICALM
H128-2-GGAGGATGTCTCTCAC-1	H128	H	NPSAD-135-S2	2	MG	Homeo	Homeo_PICALM
H128-2-GGATCTACATCGTGGC-1	H128	H	NPSAD-135-S2	2	MG	Homeo	Homeo_PICALM
H128-2-GGGACCTGTGCTTATG-1	H128	H	NPSAD-135-S2	2	MG	Adapt	Adapt_TMEM163
H128-2-GGGACTCTCCATAGAC-1	H128	H	NPSAD-135-S2	2	MG	Homeo	Homeo_PICALM
H128-2-GGGCCATCATTGAGCT-1	H128	H	NPSAD-135-S2	2	MG	Homeo	Homeo_PICALM
H128-2-GGGCCATGTCAACGCC-1	H128	H	NPSAD-135-S2	2	MG	Homeo	Homeo_FRMD4A
H128-2-GGGTAGATCTACTGCC-1	H128	H	NPSAD-135-S2	2	MG	Homeo	Homeo_PICALM
H128-2-GGGTCACCATTACTCT-1	H128	H	NPSAD-135-S2	2	MG	Homeo	Homeo_PICALM
H128-2-GGGTTTAGTTGGAGAC-1	H128	H	NPSAD-135-S2	2	MG	Homeo	Homeo_PICALM
H128-2-GGTAACTCAGCTGAGA-1	H128	H	NPSAD-135-S2	2	MG	Homeo	Homeo_FRMD4A
H128-2-GGTGAAGAGGGCTGAT-1	H128	H	NPSAD-135-S2	2	MG	Homeo	Homeo_PICALM
H128-2-GGTGATTTCAGTCAGT-1	H128	H	NPSAD-135-S2	2	MG	Homeo	Homeo_PICALM
H128-2-GGTGGCTTCGCTAATG-1	H128	H	NPSAD-135-S2	2	MG	Homeo	Homeo_PICALM
H128-2-GTACAGTCACTCTGCT-1	H128	H	NPSAD-135-S2	2	MG	Homeo	Homeo_FRMD4A
H128-2-GTACAGTTCAACCTTT-1	H128	H	NPSAD-135-S2	2	MG	Homeo	Homeo_PICALM
H128-2-GTAGAGGAGTTCTCTT-1	H128	H	NPSAD-135-S2	2	MG	Homeo	Homeo_PICALM
H128-2-GTAGGTTTCCCAAGTA-1	H128	H	NPSAD-135-S2	2	MG	Homeo	Homeo_FRMD4A
H128-2-GTAGGTTTCTTCTGGC-1	H128	H	NPSAD-135-S2	2	MG	Homeo	Homeo_FRMD4A
H128-2-GTATTTCCATACCGTA-1	H128	H	NPSAD-135-S2	2	MG	Homeo	Homeo_PICALM
H128-2-GTCAAACTCGACTCCT-1	H128	H	NPSAD-135-S2	2	MG	Homeo	Homeo_FRMD4A
H128-2-GTCACTCTCTCTCAAT-1	H128	H	NPSAD-135-S2	2	MG	Homeo	Homeo_PICALM
H128-2-GTCATTTAGCTGGCTC-1	H128	H	NPSAD-135-S2	2	MG	Homeo	Homeo_PICALM
H128-2-GTCCACTTCACCCTCA-1	H128	H	NPSAD-135-S2	2	MG	Homeo	Homeo_PICALM
H128-2-GTCCTCAGTACCCACG-1	H128	H	NPSAD-135-S2	2	MG	Homeo	Homeo_PICALM
H128-2-GTCTACCGTCACTAGT-1	H128	H	NPSAD-135-S2	2	MG	Homeo	Homeo_FRMD4A
H128-2-GTCTTTACAGAGCTAG-1	H128	H	NPSAD-135-S2	2	MG	Homeo	Homeo_PICALM
H128-2-GTGACGCGTTCCGCGA-1	H128	H	NPSAD-135-S2	2	MG	Homeo	Homeo_PICALM
H128-2-GTGCTGGCAATTTCTC-1	H128	H	NPSAD-135-S2	2	MG	Homeo	Homeo_PICALM
H128-2-GTGGAGAGTACGATTC-1	H128	H	NPSAD-135-S2	2	MG	Homeo	Homeo_PICALM
H128-2-GTGGCGTTCATGCAGT-1	H128	H	NPSAD-135-S2	2	MG	Homeo	Homeo_PICALM
H128-2-GTTACCCGTCACGCTG-1	H128	H	NPSAD-135-S2	2	MG	Homeo	Homeo_PICALM
H128-2-GTTCCGTGTTCGTACA-1	H128	H	NPSAD-135-S2	2	MG	Homeo	Homeo_PICALM
H128-2-GTTCTATCACGATAGG-1	H128	H	NPSAD-135-S2	2	PVM	PVM	PVM_CD163
H128-2-TAACACGCAACCACGC-1	H128	H	NPSAD-135-S2	2	MG	Homeo	Homeo_PICALM
H128-2-TAAGCGTGTACGGTTT-1	H128	H	NPSAD-135-S2	2	MG	Homeo	Homeo_PICALM
H128-2-TAAGCGTTCATCTACT-1	H128	H	NPSAD-135-S2	2	MG	Homeo	Homeo_PICALM
H128-2-TACACCCAGCCACTCG-1	H128	H	NPSAD-135-S2	2	MG	Homeo	Homeo_FRMD4A
H128-2-TACACCCGTACCTTCC-1	H128	H	NPSAD-135-S2	2	MG	Homeo	Homeo_FRMD4A
H128-2-TACAGGTTCATCTGTT-1	H128	H	NPSAD-135-S2	2	MG	Homeo	Homeo_FRMD4A
H128-2-TACCCGTCACTCTAGA-1	H128	H	NPSAD-135-S2	2	MG	Homeo	Homeo_PICALM
H128-2-TACCTCGAGTCTGTAC-1	H128	H	NPSAD-135-S2	2	MG	Adapt	Adapt_AIF1
H128-2-TACGTCCCACCAAAGG-1	H128	H	NPSAD-135-S2	2	MG	Homeo	Homeo_PICALM
H128-2-TACTGCCGTTTGCAGT-1	H128	H	NPSAD-135-S2	2	MG	Homeo	Homeo_FRMD4A
H128-2-TACTTCACACCGCTGA-1	H128	H	NPSAD-135-S2	2	MG	Homeo	Homeo_FRMD4A
H128-2-TAGACCACACCCAAGC-1	H128	H	NPSAD-135-S2	2	MG	Homeo	Homeo_FRMD4A
H128-2-TAGACCAGTCATCAGT-1	H128	H	NPSAD-135-S2	2	MG	Homeo	Homeo_PICALM
H128-2-TAGCACATCCACTGAA-1	H128	H	NPSAD-135-S2	2	MG	Homeo	Homeo_PICALM
H128-2-TAGGAGGGTAGTACGG-1	H128	H	NPSAD-135-S2	2	MG	Homeo	Homeo_PICALM
H128-2-TAGTGCATCACTAGCA-1	H128	H	NPSAD-135-S2	2	MG	Homeo	Homeo_PICALM
H128-2-TATACCTTCGTTGCCT-1	H128	H	NPSAD-135-S2	2	MG	Homeo	Homeo_PICALM
H128-2-TATCCTAAGAGCCCAA-1	H128	H	NPSAD-135-S2	2	MG	Homeo	Homeo_PICALM
H128-2-TATCGCCAGCGCTTCG-1	H128	H	NPSAD-135-S2	2	MG	Homeo	Homeo_PICALM
H128-2-TATCTGTTCTCAGTCC-1	H128	H	NPSAD-135-S2	2	MG	Homeo	Homeo_PICALM
H128-2-TATTGCTCACAGCCTG-1	H128	H	NPSAD-135-S2	2	MG	Homeo	Homeo_PICALM
H128-2-TATTGCTCACGGGTAA-1	H128	H	NPSAD-135-S2	2	MG	Homeo	Homeo_PICALM
H128-2-TATTGGGTCTCGACGG-1	H128	H	NPSAD-135-S2	2	MG	Homeo	Homeo_FRMD4A
H128-2-TATTTCGCATTCCTCG-1	H128	H	NPSAD-135-S2	2	MG	Homeo	Homeo_PICALM
H128-2-TCAAGACGTACACGCC-1	H128	H	NPSAD-135-S2	2	MG	Homeo	Homeo_PICALM
H128-2-TCAATTCGTTCTTAGG-1	H128	H	NPSAD-135-S2	2	MG	Homeo	Homeo_FRMD4A
H128-2-TCACATTCAATCGTCA-1	H128	H	NPSAD-135-S2	2	MG	Homeo	Homeo_PICALM
H128-2-TCACGGGAGTAAATGC-1	H128	H	NPSAD-135-S2	2	MG	Homeo	Homeo_PICALM
H128-2-TCAGTGATCTGAGATC-1	H128	H	NPSAD-135-S2	2	MG	Homeo	Homeo_PICALM
H128-2-TCCCACAAGCATTGTC-1	H128	H	NPSAD-135-S2	2	MG	Homeo	Homeo_PICALM
H128-2-TCCTCGATCGGTGAAG-1	H128	H	NPSAD-135-S2	2	MG	Homeo	Homeo_FRMD4A
H128-2-TCGACCTGTTTCACTT-1	H128	H	NPSAD-135-S2	2	MG	Homeo	Homeo_FRMD4A
H128-2-TCGCTTGTCTACGGTA-1	H128	H	NPSAD-135-S2	2	MG	Homeo	Homeo_PICALM
H128-2-TCGGGACCATAGGTTC-1	H128	H	NPSAD-135-S2	2	MG	Homeo	Homeo_PICALM
H128-2-TCGTCCATCACTTCTA-1	H128	H	NPSAD-135-S2	2	MG	Homeo	Homeo_FRMD4A
H128-2-TCGTCCATCCGTAGGC-1	H128	H	NPSAD-135-S2	2	MG	Homeo	Homeo_FRMD4A
H128-2-TCGTGGGAGCCTATTG-1	H128	H	NPSAD-135-S2	2	MG	Adapt	Adapt_TMEM163
H128-2-TCTCAGCGTCAACCTA-1	H128	H	NPSAD-135-S2	2	MG	Homeo	Homeo_PICALM
H128-2-TCTCTGGTCCATTTAC-1	H128	H	NPSAD-135-S2	2	MG	Homeo	Homeo_PICALM
H128-2-TGACAGTGTGTGCCTG-1	H128	H	NPSAD-135-S2	2	MG	Homeo	Homeo_PICALM
H128-2-TGACGCGCATGGCCCA-1	H128	H	NPSAD-135-S2	2	MG	Homeo	Homeo_PICALM
H128-2-TGACTCCAGTTCATCG-1	H128	H	NPSAD-135-S2	2	MG	Homeo	Homeo_FRMD4A
H128-2-TGAGACTGTTGCTTGA-1	H128	H	NPSAD-135-S2	2	MG	Homeo	Homeo_PICALM
H128-2-TGAGCGCAGAAGGATG-1	H128	H	NPSAD-135-S2	2	MG	Adapt	Adapt_IFI44L
H128-2-TGAGGAGGTAGACAAT-1	H128	H	NPSAD-135-S2	2	MG	Homeo	Homeo_PICALM
H128-2-TGATCTTTCCTAGCGG-1	H128	H	NPSAD-135-S2	2	MG	Homeo	Homeo_PICALM
H128-2-TGCACGGTCTCCTGAC-1	H128	H	NPSAD-135-S2	2	MG	Homeo	Homeo_PICALM
H128-2-TGCCGAGTCGCACGAC-1	H128	H	NPSAD-135-S2	2	MG	Homeo	Homeo_PICALM
H128-2-TGCGGGTTCACGGTCG-1	H128	H	NPSAD-135-S2	2	MG	Homeo	Homeo_PICALM
H128-2-TGCTCCATCAACCTCC-1	H128	H	NPSAD-135-S2	2	PVM	PVM	PVM_CD163
H128-2-TGCTGAAAGTTCATCG-1	H128	H	NPSAD-135-S2	2	MG	Homeo	Homeo_PICALM
H128-2-TGCTGAAGTCGCCACA-1	H128	H	NPSAD-135-S2	2	MG	Homeo	Homeo_FRMD4A
H128-2-TGGAACTTCATGGCCG-1	H128	H	NPSAD-135-S2	2	MG	Homeo	Homeo_FRMD4A
H128-2-TGGAGAGGTCACTTAG-1	H128	H	NPSAD-135-S2	2	MG	Homeo	Homeo_FRMD4A
H128-2-TGGAGAGTCCAAACCA-1	H128	H	NPSAD-135-S2	2	MG	Homeo	Homeo_PICALM
H128-2-TGGGAAGCAAATAGCA-1	H128	H	NPSAD-135-S2	2	MG	Homeo	Homeo_PICALM
H128-2-TGGGAAGGTGATGGCA-1	H128	H	NPSAD-135-S2	2	MG	Homeo	Homeo_PICALM
H128-2-TGGGCTGAGGCCTGAA-1	H128	H	NPSAD-135-S2	2	MG	Homeo	Homeo_PICALM
H128-2-TGTAACGTCTAGTTCT-1	H128	H	NPSAD-135-S2	2	MG	Homeo	Homeo_PICALM
H128-2-TGTCCCAGTGTTATCG-1	H128	H	NPSAD-135-S2	2	MG	Homeo	Homeo_FRMD4A
H128-2-TGTGGCGGTTCTAAGC-1	H128	H	NPSAD-135-S2	2	MG	Homeo	Homeo_PICALM
H128-2-TGTGTGATCACGAGGA-1	H128	H	NPSAD-135-S2	2	MG	Homeo	Homeo_PICALM
H128-2-TGTTCATGTAGATCCT-1	H128	H	NPSAD-135-S2	2	PVM	PVM	PVM_CD163
H128-2-TGTTCCGGTGTCTTAG-1	H128	H	NPSAD-135-S2	2	MG	Homeo	Homeo_PICALM
H128-2-TGTTTGTGTAGAGATT-1	H128	H	NPSAD-135-S2	2	MG	Homeo	Homeo_PICALM
H128-2-TTACAGGGTAGTCACT-1	H128	H	NPSAD-135-S2	2	MG	Homeo	Homeo_FRMD4A
H128-2-TTACGTTAGATGATTG-1	H128	H	NPSAD-135-S2	2	MG	Homeo	Homeo_PICALM
H128-2-TTACGTTGTGTGAATA-1	H128	H	NPSAD-135-S2	2	MG	Homeo	Homeo_PICALM
H128-2-TTACTGTCAGATCCTA-1	H128	H	NPSAD-135-S2	2	MG	Homeo	Homeo_PICALM
H128-2-TTCGCTGTCCATTCAT-1	H128	H	NPSAD-135-S2	2	MG	Homeo	Homeo_PICALM
H128-2-TTCGCTGTCCGTGCGA-1	H128	H	NPSAD-135-S2	2	MG	Homeo	Homeo_PICALM
H128-2-TTCGGTCAGATGTTAG-1	H128	H	NPSAD-135-S2	2	MG	Homeo	Homeo_FRMD4A
H128-2-TTCTAGTAGCCTCAAT-1	H128	H	NPSAD-135-S2	2	MG	Adapt	Adapt_AIF1
H128-2-TTCTTGACATGGTGGA-1	H128	H	NPSAD-135-S2	2	MG	Homeo	Homeo_PICALM
H128-2-TTGATGGGTCCGAAGA-1	H128	H	NPSAD-135-S2	2	MG	Homeo	Homeo_PICALM
H128-2-TTGATGGTCACCTCTG-1	H128	H	NPSAD-135-S2	2	MG	Homeo	Homeo_PICALM
H128-2-TTGCATTGTAGGACTG-1	H128	H	NPSAD-135-S2	2	MG	Homeo	Homeo_PICALM
H128-2-TTGCTGCGTATGCGGA-1	H128	H	NPSAD-135-S2	2	MG	Homeo	Homeo_PICALM
H128-2-TTGGGTACAGTATACC-1	H128	H	NPSAD-135-S2	2	MG	Homeo	Homeo_PICALM
H128-2-TTTACGTCATGGGATG-1	H128	H	NPSAD-135-S2	2	MG	Homeo	Homeo_FRMD4A
H128-2-TTTATGCTCCTTATAC-1	H128	H	NPSAD-135-S2	2	MG	Homeo	Homeo_FRMD4A
H128-2-TTTCAGTGTGCTAGCC-1	H128	H	NPSAD-135-S2	2	MG	Homeo	Homeo_FRMD4A
H128-2-TTTCAGTTCACGACTA-1	H128	H	NPSAD-135-S2	2	MG	Homeo	Homeo_PICALM
H128-2-TTTGACTAGACCTTTG-1	H128	H	NPSAD-135-S2	2	MG	Homeo	Homeo_PICALM
H128-2-TTTGTTGTCTAGTGAC-1	H128	H	NPSAD-135-S2	2	MG	Homeo	Homeo_PICALM
H129-1-AACACACAGTGCGTCC-0	H129	H	NPSAD-153-A1	1	MG	Homeo	Homeo_PICALM
H129-1-AACACACGTACTGCCG-0	H129	H	NPSAD-153-A1	1	MG	Homeo	Homeo_PICALM
H129-1-AACTTCTTCCTCACTG-0	H129	H	NPSAD-153-A1	1	MG	Homeo	Homeo_PICALM
H129-1-AAGCGTTTCCAACTGA-0	H129	H	NPSAD-153-A1	1	MG	Homeo	Homeo_PICALM
H129-1-ACATTTCTCCACGTAA-0	H129	H	NPSAD-153-A1	1	MG	Homeo	Homeo_FRMD4A
H129-1-ACGTAACGTCCTTGTC-0	H129	H	NPSAD-153-A1	1	MG	Homeo	Homeo_PICALM
H129-1-ACTTCGCTCTTCCAGC-0	H129	H	NPSAD-153-A1	1	PVM	PVM	PVM_CD163
H129-1-AGACTCAAGCCGATTT-0	H129	H	NPSAD-153-A1	1	MG	Homeo	Homeo_PICALM
H129-1-AGATCCAAGTCACTAC-0	H129	H	NPSAD-153-A1	1	MG	Homeo	Homeo_PICALM
H129-1-AGCTACACATGGCTAT-0	H129	H	NPSAD-153-A1	1	MG	Homeo	Homeo_PICALM
H129-1-AGTGACTAGGAATGTT-0	H129	H	NPSAD-153-A1	1	MG	Homeo	Homeo_PICALM
H129-1-AGTGACTCATGGAGAC-0	H129	H	NPSAD-153-A1	1	PVM	PVM	PVM_CD163
H129-1-ATCCGTCTCTTCCACG-0	H129	H	NPSAD-153-A1	1	MG	Homeo	Homeo_PICALM
H129-1-ATGACCAGTCGTACTA-0	H129	H	NPSAD-153-A1	1	MG	Homeo	Homeo_PICALM
H129-1-ATTCAGGTCTTCTAAC-0	H129	H	NPSAD-153-A1	1	MG	Homeo	Homeo_PICALM
H129-1-CAGCGTGGTTCGGACC-0	H129	H	NPSAD-153-A1	1	MG	Homeo	Homeo_FRMD4A
H129-1-CATGCGGGTAGCTGCC-0	H129	H	NPSAD-153-A1	1	MG	Homeo	Homeo_PICALM
H129-1-CCACTTGCAGCATGCC-0	H129	H	NPSAD-153-A1	1	MG	Homeo	Homeo_PICALM
H129-1-CCTTCAGGTCCACGCA-0	H129	H	NPSAD-153-A1	1	MG	Homeo	Homeo_PICALM
H129-1-CGGACACAGGGACACT-0	H129	H	NPSAD-153-A1	1	MG	Homeo	Homeo_PICALM
H129-1-CTACGGGCATCTCATT-0	H129	H	NPSAD-153-A1	1	MG	Homeo	Homeo_PICALM
H129-1-CTCAACCTCGTCACCT-0	H129	H	NPSAD-153-A1	1	MG	Homeo	Homeo_FRMD4A
H129-1-CTCAGAATCTTTGCTA-0	H129	H	NPSAD-153-A1	1	MG	Homeo	Homeo_PICALM
H129-1-CTCCACAGTACGGTTT-0	H129	H	NPSAD-153-A1	1	MG	Homeo	Homeo_PICALM
H129-1-CTCCATGGTGCCTGAC-0	H129	H	NPSAD-153-A1	1	MG	Homeo	Homeo_PICALM
H129-1-CTCCCAATCGGCGATC-0	H129	H	NPSAD-153-A1	1	MG	Adapt	Adapt_IFI44L
H129-1-CTGCTCAGTATGCGGA-0	H129	H	NPSAD-153-A1	1	MG	Homeo	Homeo_PICALM
H129-1-CTTACCGTCATTGAGC-0	H129	H	NPSAD-153-A1	1	MG	Homeo	Homeo_PICALM
H129-1-CTTACCGTCCTTCGAC-0	H129	H	NPSAD-153-A1	1	MG	Homeo	Homeo_PICALM
H129-1-GACCCAGAGGTGGCTA-0	H129	H	NPSAD-153-A1	1	MG	Homeo	Homeo_PICALM
H129-1-GACTATGGTTCCCAAA-0	H129	H	NPSAD-153-A1	1	MG	Homeo	Homeo_PICALM
H129-1-GATCCCTTCTCGGCTT-0	H129	H	NPSAD-153-A1	1	MG	Homeo	Homeo_PICALM
H129-1-GCACATATCGTGGACC-0	H129	H	NPSAD-153-A1	1	MG	Homeo	Homeo_FRMD4A
H129-1-GCCAACGGTACGGGAT-0	H129	H	NPSAD-153-A1	1	MG	Homeo	Homeo_PICALM
H129-1-GGAATGGTCGGCAGTC-0	H129	H	NPSAD-153-A1	1	MG	Homeo	Homeo_PICALM
H129-1-GGGATCCAGGCATGGT-0	H129	H	NPSAD-153-A1	1	MG	Homeo	Homeo_PICALM
H129-1-GGGTAGAAGCCTGCCA-0	H129	H	NPSAD-153-A1	1	MG	Adapt	Adapt_TMEM163
H129-1-GGTGTTAGTACAACGG-0	H129	H	NPSAD-153-A1	1	PVM	PVM	PVM_CD163
H129-1-GTATTTCGTGTTCATG-0	H129	H	NPSAD-153-A1	1	MG	Homeo	Homeo_PICALM
H129-1-GTGAGCCTCGCTCCTA-0	H129	H	NPSAD-153-A1	1	MG	Homeo	Homeo_PICALM
H129-1-TACCCACCAGCGCTTG-0	H129	H	NPSAD-153-A1	1	MG	Homeo	Homeo_PICALM
H129-1-TACCGGGCATCGGAGA-0	H129	H	NPSAD-153-A1	1	MG	Homeo	Homeo_PICALM
H129-1-TATTGGGTCCCGAGTG-0	H129	H	NPSAD-153-A1	1	MG	Homeo	Homeo_PICALM
H129-1-TCAATTCCACTGCTTC-0	H129	H	NPSAD-153-A1	1	MG	Homeo	Homeo_PICALM
H129-1-TCACTCGGTCACGACC-0	H129	H	NPSAD-153-A1	1	MG	Homeo	Homeo_PICALM
H129-1-TCAGTTTTCTAGACAC-0	H129	H	NPSAD-153-A1	1	MG	Homeo	Homeo_FRMD4A
H129-1-TCCTTCTAGACATCCT-0	H129	H	NPSAD-153-A1	1	MG	Homeo	Homeo_PICALM
H129-1-TCGCACTGTAGTCGGA-0	H129	H	NPSAD-153-A1	1	MG	Homeo	Homeo_PICALM
H129-1-TCGGGCACAGCCGTTG-0	H129	H	NPSAD-153-A1	1	MG	Homeo	Homeo_PICALM
H129-1-TCGGGTGTCACGATCA-0	H129	H	NPSAD-153-A1	1	MG	Homeo	Homeo_PICALM
H129-1-TGACAGTTCAGCACCG-0	H129	H	NPSAD-153-A1	1	MG	Homeo	Homeo_PICALM
H129-1-TGATCTTTCACAATGC-0	H129	H	NPSAD-153-A1	1	MG	Homeo	Homeo_FRMD4A
H129-1-TGCAGTAAGGGATCAC-0	H129	H	NPSAD-153-A1	1	MG	Homeo	Homeo_FRMD4A
H129-1-TTACTGTGTGGCAACA-0	H129	H	NPSAD-153-A1	1	MG	Homeo	Homeo_PICALM
H129-1-TTCACGCCAGGTCAGA-0	H129	H	NPSAD-153-A1	1	MG	Homeo	Homeo_FRMD4A
H129-1-TTCCGGTTCATACGAC-0	H129	H	NPSAD-153-A1	1	PVM	PVM	PVM_CD163
H129-1-TTCCGGTTCGGCCAAC-0	H129	H	NPSAD-153-A1	1	MG	Homeo	Homeo_FRMD4A
H129-1-TTGAACGAGGTGCATG-0	H129	H	NPSAD-153-A1	1	MG	Homeo	Homeo_PICALM
H129-1-TTGAACGCATTCCTCG-0	H129	H	NPSAD-153-A1	1	MG	Homeo	Homeo_FRMD4A
H129-1-TTTACCATCTATTTCG-0	H129	H	NPSAD-153-A1	1	MG	Homeo	Homeo_PICALM
H129-2-AACACACGTTCTGACA-1	H129	H	NPSAD-153-A2	2	MG	Homeo	Homeo_PICALM
H129-2-AACCATGTCAAACGTC-1	H129	H	NPSAD-153-A2	2	MG	Homeo	Homeo_PICALM
H129-2-AACGGGAAGTCCGTCG-1	H129	H	NPSAD-153-A2	2	MG	Homeo	Homeo_PICALM
H129-2-AATCGTGAGCCGATTT-1	H129	H	NPSAD-153-A2	2	MG	Homeo	Homeo_PICALM
H129-2-ACCTGTCCAGGCCTGT-1	H129	H	NPSAD-153-A2	2	MG	Homeo	Homeo_PICALM
H129-2-AGCCAGCTCGAACGCC-1	H129	H	NPSAD-153-A2	2	MG	Homeo	Homeo_FRMD4A
H129-2-AGGCTGCCACGGTGCT-1	H129	H	NPSAD-153-A2	2	MG	Homeo	Homeo_PICALM
H129-2-AGGTCATCAGAGCCCT-1	H129	H	NPSAD-153-A2	2	MG	Homeo	Homeo_FRMD4A
H129-2-AGGTTGTTCCGCTTAC-1	H129	H	NPSAD-153-A2	2	MG	Homeo	Homeo_PICALM
H129-2-ATCACTTTCCCACAGG-1	H129	H	NPSAD-153-A2	2	MG	Homeo	Homeo_FRMD4A
H129-2-ATGAAAGCACCTGCAG-1	H129	H	NPSAD-153-A2	2	MG	Homeo	Homeo_PICALM
H129-2-ATGGGTTCAATCAAGA-1	H129	H	NPSAD-153-A2	2	MG	Homeo	Homeo_FRMD4A
H129-2-ATTCATCCAAATGAGT-1	H129	H	NPSAD-153-A2	2	MG	Homeo	Homeo_PICALM
H129-2-CACAGGCAGTGAGGCT-1	H129	H	NPSAD-153-A2	2	MG	Homeo	Homeo_PICALM
H129-2-CACGTGGAGCTGCGAA-1	H129	H	NPSAD-153-A2	2	MG	Homeo	Homeo_PICALM
H129-2-CAGGGCTCAACGATCT-1	H129	H	NPSAD-153-A2	2	MG	Homeo	Homeo_PICALM
H129-2-CATGCCTGTAAGATCA-1	H129	H	NPSAD-153-A2	2	MG	Homeo	Homeo_PICALM
H129-2-CATGGATAGCCGTCGT-1	H129	H	NPSAD-153-A2	2	MG	Homeo	Homeo_PICALM
H129-2-CCCGAAGGTCGCTGCA-1	H129	H	NPSAD-153-A2	2	MG	Homeo	Homeo_PICALM
H129-2-CCCTCAACAGGAGGAG-1	H129	H	NPSAD-153-A2	2	MG	Homeo	Homeo_PICALM
H129-2-CCTAACCGTACAAGTA-1	H129	H	NPSAD-153-A2	2	MG	Homeo	Homeo_PICALM
H129-2-CCTCACACAACTACGT-1	H129	H	NPSAD-153-A2	2	MG	Homeo	Homeo_PICALM
H129-2-CCTGCATTCTGAGAGG-1	H129	H	NPSAD-153-A2	2	PVM	PVM	PVM_CD163
H129-2-CTACCTGCAGTCGCTG-1	H129	H	NPSAD-153-A2	2	PVM	PVM	PVM_CD163
H129-2-CTAGACACATGGATCT-1	H129	H	NPSAD-153-A2	2	MG	Adapt	Adapt_CCL3
H129-2-CTATCTAAGAATCTAG-1	H129	H	NPSAD-153-A2	2	MG	Homeo	Homeo_PICALM
H129-2-CTCAACCTCACGAACT-1	H129	H	NPSAD-153-A2	2	MG	Homeo	Homeo_FRMD4A
H129-2-CTCAATTAGTGCACAG-1	H129	H	NPSAD-153-A2	2	MG	Homeo	Homeo_PICALM
H129-2-CTCTCGACACCAGCGT-1	H129	H	NPSAD-153-A2	2	MG	Homeo	Homeo_PICALM
H129-2-CTTCTCTAGCCTAACT-1	H129	H	NPSAD-153-A2	2	MG	Homeo	Homeo_PICALM
H129-2-CTTGATTTCGGAGATG-1	H129	H	NPSAD-153-A2	2	MG	Homeo	Homeo_PICALM
H129-2-GAAGGACGTTCATCTT-1	H129	H	NPSAD-153-A2	2	MG	Homeo	Homeo_PICALM
H129-2-GACCGTGTCAAGTCGT-1	H129	H	NPSAD-153-A2	2	MG	Homeo	Homeo_PICALM
H129-2-GACCTTCGTACCGTGC-1	H129	H	NPSAD-153-A2	2	MG	Homeo	Homeo_PICALM
H129-2-GACTCAACACGCGGTT-1	H129	H	NPSAD-153-A2	2	MG	Homeo	Homeo_PICALM
H129-2-GCCGATGGTGCTGATT-1	H129	H	NPSAD-153-A2	2	MG	Homeo	Homeo_PICALM
H129-2-GCGATCGAGACGGTTG-1	H129	H	NPSAD-153-A2	2	MG	Homeo	Homeo_FRMD4A
H129-2-GCGATCGTCCCAACTC-1	H129	H	NPSAD-153-A2	2	PVM	PVM	PVM_CD163
H129-2-GCGGATCTCACTAGCA-1	H129	H	NPSAD-153-A2	2	MG	Homeo	Homeo_FRMD4A
H129-2-GCTGAATTCAGCGCGT-1	H129	H	NPSAD-153-A2	2	MG	Homeo	Homeo_PICALM
H129-2-GCTGGGTAGTTGAATG-1	H129	H	NPSAD-153-A2	2	MG	Homeo	Homeo_PICALM
H129-2-GGGATCCAGGATCATA-1	H129	H	NPSAD-153-A2	2	MG	Homeo	Homeo_PICALM
H129-2-GGGATCCCATCGATGT-1	H129	H	NPSAD-153-A2	2	MG	Homeo	Homeo_PICALM
H129-2-GGGATGAGTCGTATGT-1	H129	H	NPSAD-153-A2	2	MG	Homeo	Homeo_PICALM
H129-2-GGGTAGATCAGGACAG-1	H129	H	NPSAD-153-A2	2	MG	Homeo	Homeo_PICALM
H129-2-GGGTCACAGCAGCGAT-1	H129	H	NPSAD-153-A2	2	MG	Homeo	Homeo_PICALM
H129-2-GTAACACTCGTAGGAG-1	H129	H	NPSAD-153-A2	2	MG	Homeo	Homeo_PICALM
H129-2-GTCAAACAGAGGGCGA-1	H129	H	NPSAD-153-A2	2	MG	Homeo	Homeo_PICALM
H129-2-GTCAAGTCAGGACTAG-1	H129	H	NPSAD-153-A2	2	MG	Homeo	Homeo_PICALM
H129-2-GTCCACTTCGTGGGTC-1	H129	H	NPSAD-153-A2	2	PVM	PVM	PVM_CD163
H129-2-GTGATGTTCGTTACCC-1	H129	H	NPSAD-153-A2	2	MG	Homeo	Homeo_PICALM
H129-2-GTTGCGGGTCGATGCC-1	H129	H	NPSAD-153-A2	2	MG	Homeo	Homeo_PICALM
H129-2-TACGTCCAGGACACTG-1	H129	H	NPSAD-153-A2	2	MG	Adapt	Adapt_HIST
H129-2-TACTGCCGTCGCAACC-1	H129	H	NPSAD-153-A2	2	MG	Homeo	Homeo_PICALM
H129-2-TAGAGTCAGTTGCCCG-1	H129	H	NPSAD-153-A2	2	MG	Homeo	Homeo_PICALM
H129-2-TCACGGGTCAGTAGGG-1	H129	H	NPSAD-153-A2	2	MG	Homeo	Homeo_FRMD4A
H129-2-TCAGGGCGTTCCACGG-1	H129	H	NPSAD-153-A2	2	MG	Homeo	Homeo_PICALM
H129-2-TCATCCGCAAACGTGG-1	H129	H	NPSAD-153-A2	2	MG	Homeo	Homeo_FRMD4A
H129-2-TCGCTCACATGGCCCA-1	H129	H	NPSAD-153-A2	2	MG	Homeo	Homeo_PICALM
H129-2-TCTTCCTGTAACTTCG-1	H129	H	NPSAD-153-A2	2	MG	Homeo	Homeo_FRMD4A
H129-2-TGAGGGAAGGACAGTC-1	H129	H	NPSAD-153-A2	2	MG	Homeo	Homeo_PICALM
H129-2-TGGAACTTCCGCTTAC-1	H129	H	NPSAD-153-A2	2	MG	Homeo	Homeo_PICALM
H129-2-TGGATCACACGCGCAT-1	H129	H	NPSAD-153-A2	2	MG	Homeo	Homeo_PICALM
H129-2-TGGGCTGTCAAGAAAC-1	H129	H	NPSAD-153-A2	2	MG	Homeo	Homeo_PICALM
H129-2-TGGTGATAGACGTCGA-1	H129	H	NPSAD-153-A2	2	MG	Homeo	Homeo_PICALM
H129-2-TGTCCCATCTAGCCAA-1	H129	H	NPSAD-153-A2	2	MG	Homeo	Homeo_PICALM
H129-2-TTCATTGTCCACTTCG-1	H129	H	NPSAD-153-A2	2	MG	Homeo	Homeo_PICALM
H129-2-TTCCTTCCAAGGGCAT-1	H129	H	NPSAD-153-A2	2	MG	Homeo	Homeo_PICALM
H129-2-TTGGATGTCTCGCTTG-1	H129	H	NPSAD-153-A2	2	MG	Homeo	Homeo_PICALM
H129-2-TTGGGCGCAGAATCGG-1	H129	H	NPSAD-153-A2	2	MG	Homeo	Homeo_FRMD4A
H129-2-TTTACCACATCGATCA-1	H129	H	NPSAD-153-A2	2	PVM	PVM	PVM_CD163
H129-2-TTTACGTAGGGACCAT-1	H129	H	NPSAD-153-A2	2	MG	Homeo	Homeo_PICALM
H130-1-AAACCCATCGTCAGAT-0	H130	H	NPSAD-162-A1	1	MG	Homeo	Homeo_PICALM
H130-1-AACAACCAGCGCTGAA-0	H130	H	NPSAD-162-A1	1	MG	Homeo	Homeo_FRMD4A
H130-1-AACAAGACAGCCTACG-0	H130	H	NPSAD-162-A1	1	MG	ADAM	ADAM_GPNMB
H130-1-AAGACAAGTTAGAGAT-0	H130	H	NPSAD-162-A1	1	PVM	PVM	PVM_CD163
H130-1-AAGACAATCAACACGT-0	H130	H	NPSAD-162-A1	1	MG	Homeo	Homeo_PICALM
H130-1-AAGCCATCATGTTTGG-0	H130	H	NPSAD-162-A1	1	MG	Homeo	Homeo_PICALM
H130-1-AAGCCATTCAACTTTC-0	H130	H	NPSAD-162-A1	1	MG	Homeo	Homeo_PICALM
H130-1-AAGGAATGTCTGTTAG-0	H130	H	NPSAD-162-A1	1	PVM	PVM	PVM_CD163
H130-1-AATCGACGTTATTCTC-0	H130	H	NPSAD-162-A1	1	PVM	PVM	PVM_CD163
H130-1-ACAAAGACAACTGCCG-0	H130	H	NPSAD-162-A1	1	MG	Homeo	Homeo_PICALM
H130-1-ACAACCATCCCTGGTT-0	H130	H	NPSAD-162-A1	1	MG	Homeo	Homeo_PICALM
H130-1-ACAAGCTTCGAGATGG-0	H130	H	NPSAD-162-A1	1	MG	Homeo	Homeo_PICALM
H130-1-ACACAGTCATCAGTGT-0	H130	H	NPSAD-162-A1	1	MG	Homeo	Homeo_FRMD4A
H130-1-ACATCGACACCCAATA-0	H130	H	NPSAD-162-A1	1	MG	Homeo	Homeo_PICALM
H130-1-ACCATTTGTCCCTGTT-0	H130	H	NPSAD-162-A1	1	MG	Homeo	Homeo_FRMD4A
H130-1-ACCCAAATCATGCCGG-0	H130	H	NPSAD-162-A1	1	MG	Homeo	Homeo_PICALM
H130-1-ACCCTCAAGCCGAATG-0	H130	H	NPSAD-162-A1	1	MG	Homeo	Homeo_PICALM
H130-1-ACCCTTGTCGGTGCAC-0	H130	H	NPSAD-162-A1	1	PVM	PVM	PVM_CD163
H130-1-ACCTGAACAAGATGGC-0	H130	H	NPSAD-162-A1	1	MG	Homeo	Homeo_PICALM
H130-1-ACCTGAATCCACGAAT-0	H130	H	NPSAD-162-A1	1	MG	Homeo	Homeo_PICALM
H130-1-ACCTGAATCCTAGCGG-0	H130	H	NPSAD-162-A1	1	MG	exAM	exAM_ERN1
H130-1-ACGGGTCAGTTGAAAC-0	H130	H	NPSAD-162-A1	1	MG	Adapt	Adapt_AIF1
H130-1-ACGTTCCTCAGCCTTC-0	H130	H	NPSAD-162-A1	1	PVM	PVM	PVM_CD163
H130-1-ACTATCTTCTTCCGTG-0	H130	H	NPSAD-162-A1	1	MG	Homeo	Homeo_FRMD4A
H130-1-ACTATGGGTCGTATGT-0	H130	H	NPSAD-162-A1	1	PVM	PVM	PVM_CD163
H130-1-ACTCTCGCAAGCGCTC-0	H130	H	NPSAD-162-A1	1	MG	Homeo	Homeo_PICALM
H130-1-ACTGTGAAGCATATGA-0	H130	H	NPSAD-162-A1	1	MG	Homeo	Homeo_PICALM
H130-1-ACTTAGGTCCTTATGT-0	H130	H	NPSAD-162-A1	1	MG	Homeo	Homeo_PICALM
H130-1-ACTTCGCTCACAGTGT-0	H130	H	NPSAD-162-A1	1	MG	Homeo	Homeo_FRMD4A
H130-1-AGAAGCGTCTAAGCGT-0	H130	H	NPSAD-162-A1	1	MG	Homeo	Homeo_PICALM
H130-1-AGACACTCAAGCTACT-0	H130	H	NPSAD-162-A1	1	MG	Homeo	Homeo_PICALM
H130-1-AGAGCCCAGTTGCCTA-0	H130	H	NPSAD-162-A1	1	MG	Homeo	Homeo_PICALM
H130-1-AGATCGTAGTGACACG-0	H130	H	NPSAD-162-A1	1	PVM	PVM	PVM_CD163
H130-1-AGCGATTGTTCATCGA-0	H130	H	NPSAD-162-A1	1	PVM	PVM	PVM_CD163
H130-1-AGCGCCATCGATTCCC-0	H130	H	NPSAD-162-A1	1	MG	Homeo	Homeo_PICALM
H130-1-AGCGCCATCGGTTGTA-0	H130	H	NPSAD-162-A1	1	MG	Homeo	Homeo_PICALM
H130-1-AGGCCACAGGCTTAAA-0	H130	H	NPSAD-162-A1	1	MG	Homeo	Homeo_FRMD4A
H130-1-AGGCCACCACAGTATC-0	H130	H	NPSAD-162-A1	1	MG	Homeo	Homeo_PICALM
H130-1-AGGCTGCTCTAGAACC-0	H130	H	NPSAD-162-A1	1	MG	Homeo	Homeo_PICALM
H130-1-AGGTGTTTCTTACCGC-0	H130	H	NPSAD-162-A1	1	MG	Homeo	Homeo_PICALM
H130-1-AGTAACCTCGACCAAT-0	H130	H	NPSAD-162-A1	1	MG	Homeo	Homeo_FRMD4A
H130-1-AGTTCCCAGTCACGAG-0	H130	H	NPSAD-162-A1	1	MG	Homeo	Homeo_PICALM
H130-1-ATAGACCCAAGGGCAT-0	H130	H	NPSAD-162-A1	1	MG	Homeo	Homeo_PICALM
H130-1-ATAGGCTCATCCGAGC-0	H130	H	NPSAD-162-A1	1	MG	Homeo	Homeo_FRMD4A
H130-1-ATATCCTAGGTACATA-0	H130	H	NPSAD-162-A1	1	MG	Homeo	Homeo_PICALM
H130-1-ATATCCTTCACTGTCC-0	H130	H	NPSAD-162-A1	1	MG	Homeo	Homeo_PICALM
H130-1-ATCACAGAGAGGTATT-0	H130	H	NPSAD-162-A1	1	MG	Homeo	Homeo_PICALM
H130-1-ATCACTTGTATCAAGA-0	H130	H	NPSAD-162-A1	1	MG	Homeo	Homeo_PICALM
H130-1-ATCCTATTCTCGTGAA-0	H130	H	NPSAD-162-A1	1	MG	Homeo	Homeo_PICALM
H130-1-ATGGGTTTCCGCGGAT-0	H130	H	NPSAD-162-A1	1	MG	Homeo	Homeo_PICALM
H130-1-ATGTCCCCAAGCCTGC-0	H130	H	NPSAD-162-A1	1	PVM	PVM	PVM_CD163
H130-1-ATGTCTTAGGTCTGGA-0	H130	H	NPSAD-162-A1	1	PVM	PVM	PVM_CD163
H130-1-ATGTCTTGTATGACAA-0	H130	H	NPSAD-162-A1	1	PVM	PVM	PVM_CD163
H130-1-ATTACCTCAACTAGAA-0	H130	H	NPSAD-162-A1	1	MG	Homeo	Homeo_PICALM
H130-1-ATTCGTTTCTCTCAAT-0	H130	H	NPSAD-162-A1	1	MG	Homeo	Homeo_FRMD4A
H130-1-CAACCAATCAAGGAGC-0	H130	H	NPSAD-162-A1	1	MG	Adapt	Adapt_IFI44L
H130-1-CAACCAATCTGCGAGC-0	H130	H	NPSAD-162-A1	1	PVM	PVM	PVM_CD163
H130-1-CAACCTCGTAGTATAG-0	H130	H	NPSAD-162-A1	1	MG	Homeo	Homeo_PICALM
H130-1-CAACGGCAGAAACACT-0	H130	H	NPSAD-162-A1	1	MG	exAM	exAM_ERN1
H130-1-CAAGACTGTTGATGTC-0	H130	H	NPSAD-162-A1	1	PVM	PVM	PVM_CD163
H130-1-CAATTTCAGAGGTATT-0	H130	H	NPSAD-162-A1	1	MG	Homeo	Homeo_PICALM
H130-1-CACATGAAGAGGGTGG-0	H130	H	NPSAD-162-A1	1	MG	Homeo	Homeo_PICALM
H130-1-CACCGTTAGTATTGCC-0	H130	H	NPSAD-162-A1	1	PVM	PVM	PVM_CD163
H130-1-CACGTGGGTGACTCGC-0	H130	H	NPSAD-162-A1	1	MG	Homeo	Homeo_PICALM
H130-1-CAGTGCGTCTCTGACC-0	H130	H	NPSAD-162-A1	1	MG	Homeo	Homeo_PICALM
H130-1-CATCCCAGTCGCGTCA-0	H130	H	NPSAD-162-A1	1	MG	Homeo	Homeo_PICALM
H130-1-CATGCCTGTTCGTTCC-0	H130	H	NPSAD-162-A1	1	MG	Homeo	Homeo_PICALM
H130-1-CATGGATTCCACGTCT-0	H130	H	NPSAD-162-A1	1	MG	Homeo	Homeo_FRMD4A
H130-1-CATTCATAGCACAAAT-0	H130	H	NPSAD-162-A1	1	PVM	PVM	PVM_CD163
H130-1-CATTCTAAGGTGCCTC-0	H130	H	NPSAD-162-A1	1	MG	Homeo	Homeo_PICALM
H130-1-CATTTCAAGGACTAAT-0	H130	H	NPSAD-162-A1	1	MG	Adapt	Adapt_AIF1
H130-1-CCAAGCGCAGGACTAG-0	H130	H	NPSAD-162-A1	1	PVM	PVM	PVM_CD163
H130-1-CCAATGAAGGCGCTCT-0	H130	H	NPSAD-162-A1	1	PVM	PVM	PVM_CD163
H130-1-CCAATTTAGGCCTGCT-0	H130	H	NPSAD-162-A1	1	MG	Homeo	Homeo_FRMD4A
H130-1-CCACGAGCAAATTAGG-0	H130	H	NPSAD-162-A1	1	MG	Homeo	Homeo_PICALM
H130-1-CCACTTGGTCACCGCA-0	H130	H	NPSAD-162-A1	1	PVM	PVM	PVM_CD163
H130-1-CCATCACAGTAAGGGA-0	H130	H	NPSAD-162-A1	1	MG	Homeo	Homeo_PICALM
H130-1-CCCAACTTCTTCGTGC-0	H130	H	NPSAD-162-A1	1	MG	Homeo	Homeo_PICALM
H130-1-CCCATTGGTTCTAACG-0	H130	H	NPSAD-162-A1	1	PVM	PVM	PVM_CD163
H130-1-CCCGAAGCATCATTGG-0	H130	H	NPSAD-162-A1	1	MG	Homeo	Homeo_PICALM
H130-1-CCCGAAGTCTTCCTAA-0	H130	H	NPSAD-162-A1	1	MG	Homeo	Homeo_FRMD4A
H130-1-CCCTCAAGTCGCAACC-0	H130	H	NPSAD-162-A1	1	MG	Homeo	Homeo_PICALM
H130-1-CCTATCGTCTGTCAGA-0	H130	H	NPSAD-162-A1	1	MG	Homeo	Homeo_FRMD4A
H130-1-CGACAGCCATGTTCAG-0	H130	H	NPSAD-162-A1	1	MG	Homeo	Homeo_PICALM
H130-1-CGAGGCTAGCGATCGA-0	H130	H	NPSAD-162-A1	1	PVM	PVM	PVM_CD163
H130-1-CGAGGCTCATCGAAGG-0	H130	H	NPSAD-162-A1	1	PVM	PVM	PVM_CD163
H130-1-CGAGTGCTCGCCATAA-0	H130	H	NPSAD-162-A1	1	MG	Homeo	Homeo_PICALM
H130-1-CGAGTTATCGTCAACA-0	H130	H	NPSAD-162-A1	1	MG	Homeo	Homeo_PICALM
H130-1-CGATGGCTCATCTCTA-0	H130	H	NPSAD-162-A1	1	MG	Homeo	Homeo_PICALM
H130-1-CGGAATTGTTACGCCG-0	H130	H	NPSAD-162-A1	1	PVM	PVM	PVM_CD163
H130-1-CGGGCATGTCGTCGGT-0	H130	H	NPSAD-162-A1	1	MG	Homeo	Homeo_PICALM
H130-1-CGGGTCATCTTTGCTA-0	H130	H	NPSAD-162-A1	1	PVM	PVM	PVM_CD163
H130-1-CGGGTGTGTAGTACGG-0	H130	H	NPSAD-162-A1	1	MG	Homeo	Homeo_PICALM
H130-1-CGGGTGTTCATCGCAA-0	H130	H	NPSAD-162-A1	1	MG	Adapt	Adapt_TMEM163
H130-1-CGTAAGTGTGACGCCT-0	H130	H	NPSAD-162-A1	1	MG	Homeo	Homeo_FRMD4A
H130-1-CGTAATGAGCTCCATA-0	H130	H	NPSAD-162-A1	1	MG	Homeo	Homeo_PICALM
H130-1-CGTGAATAGGCCGCTT-0	H130	H	NPSAD-162-A1	1	MG	Homeo	Homeo_PICALM
H130-1-CGTGAATCAATACGAA-0	H130	H	NPSAD-162-A1	1	MG	Homeo	Homeo_PICALM
H130-1-CGTGAATCATGTTCGA-0	H130	H	NPSAD-162-A1	1	MG	Homeo	Homeo_PICALM
H130-1-CGTGATATCAACCTCC-0	H130	H	NPSAD-162-A1	1	MG	Homeo	Homeo_FRMD4A
H130-1-CTACCCAAGGCCACCT-0	H130	H	NPSAD-162-A1	1	MG	Homeo	Homeo_PICALM
H130-1-CTAGACACAGGGAATC-0	H130	H	NPSAD-162-A1	1	MG	Homeo	Homeo_PICALM
H130-1-CTAGGTACATGGTACT-0	H130	H	NPSAD-162-A1	1	MG	Homeo	Homeo_PICALM
H130-1-CTATAGGTCGCTTACC-0	H130	H	NPSAD-162-A1	1	MG	Adapt	Adapt_AIF1
H130-1-CTCAACCGTTGCCGCA-0	H130	H	NPSAD-162-A1	1	MG	Homeo	Homeo_PICALM
H130-1-CTCAGGGGTATCAGCT-0	H130	H	NPSAD-162-A1	1	MG	Homeo	Homeo_PICALM
H130-1-CTCATGCAGCAGGCAT-0	H130	H	NPSAD-162-A1	1	MG	Homeo	Homeo_FRMD4A
H130-1-CTCATGCCATGGAAGC-0	H130	H	NPSAD-162-A1	1	MG	Homeo	Homeo_PICALM
H130-1-CTCATTATCAGGACGA-0	H130	H	NPSAD-162-A1	1	MG	Homeo	Homeo_PICALM
H130-1-CTCCAACAGTCAACAA-0	H130	H	NPSAD-162-A1	1	MG	Homeo	Homeo_PICALM
H130-1-CTCCATGCATGGTGGA-0	H130	H	NPSAD-162-A1	1	MG	Homeo	Homeo_PICALM
H130-1-CTCTCAGCAGACATCT-0	H130	H	NPSAD-162-A1	1	MG	Homeo	Homeo_PICALM
H130-1-CTGATCCTCGCATGAT-0	H130	H	NPSAD-162-A1	1	PVM	PVM	PVM_CD163
H130-1-CTGCCATTCTTCCCGA-0	H130	H	NPSAD-162-A1	1	MG	Homeo	Homeo_PICALM
H130-1-CTGGCAGAGAAGTATC-0	H130	H	NPSAD-162-A1	1	MG	Homeo	Homeo_PICALM
H130-1-CTGGTCTAGGTTACCT-0	H130	H	NPSAD-162-A1	1	MG	Homeo	Homeo_FRMD4A
H130-1-CTGGTCTTCATTGGTG-0	H130	H	NPSAD-162-A1	1	MG	Homeo	Homeo_PICALM
H130-1-CTGTACCCACGGAAGT-0	H130	H	NPSAD-162-A1	1	MG	Homeo	Homeo_PICALM
H130-1-CTTCAATCAGGCGAAT-0	H130	H	NPSAD-162-A1	1	MG	Homeo	Homeo_PICALM
H130-1-CTTCGGTCACTTGAAC-0	H130	H	NPSAD-162-A1	1	MG	Homeo	Homeo_PICALM
H130-1-CTTGATTGTGCAGTGA-0	H130	H	NPSAD-162-A1	1	MG	Homeo	Homeo_PICALM
H130-1-GAAATGAAGCTACTAC-0	H130	H	NPSAD-162-A1	1	PVM	PVM	PVM_CD163
H130-1-GAACTGTAGGGTTAAT-0	H130	H	NPSAD-162-A1	1	MG	Homeo	Homeo_PICALM
H130-1-GAAGGGTCATATACCG-0	H130	H	NPSAD-162-A1	1	MG	Homeo	Homeo_FRMD4A
H130-1-GACATCATCTTTCTAG-0	H130	H	NPSAD-162-A1	1	MG	Homeo	Homeo_PICALM
H130-1-GACCCTTTCTACAGGT-0	H130	H	NPSAD-162-A1	1	MG	Homeo	Homeo_PICALM
H130-1-GACTCAACACTAAACC-0	H130	H	NPSAD-162-A1	1	MG	Homeo	Homeo_FRMD4A
H130-1-GACTCAAGTCTCCCTA-0	H130	H	NPSAD-162-A1	1	MG	Homeo	Homeo_PICALM
H130-1-GACTCTCCAATGTTGC-0	H130	H	NPSAD-162-A1	1	MG	Homeo	Homeo_PICALM
H130-1-GAGACCCCATGACGGA-0	H130	H	NPSAD-162-A1	1	MG	Homeo	Homeo_PICALM
H130-1-GAGTCTACATGCAGGA-0	H130	H	NPSAD-162-A1	1	MG	Homeo	Homeo_PICALM
H130-1-GATCACATCCTTATAC-0	H130	H	NPSAD-162-A1	1	MG	Homeo	Homeo_PICALM
H130-1-GATCGTAAGGACTATA-0	H130	H	NPSAD-162-A1	1	MG	Homeo	Homeo_PICALM
H130-1-GATGTTGAGAAGCGGG-0	H130	H	NPSAD-162-A1	1	MG	Homeo	Homeo_FRMD4A
H130-1-GATTCTTCAAGCACAG-0	H130	H	NPSAD-162-A1	1	MG	Homeo	Homeo_PICALM
H130-1-GCAACATGTTATGGTC-0	H130	H	NPSAD-162-A1	1	MG	Homeo	Homeo_PICALM
H130-1-GCACATATCACTGAAC-0	H130	H	NPSAD-162-A1	1	PVM	PVM	PVM_CD163
H130-1-GCACGTGGTTAAGCAA-0	H130	H	NPSAD-162-A1	1	MG	Homeo	Homeo_PICALM
H130-1-GCAGCCATCACCTCTG-0	H130	H	NPSAD-162-A1	1	MG	Homeo	Homeo_PICALM
H130-1-GCAGCCATCGATACTG-0	H130	H	NPSAD-162-A1	1	MG	Homeo	Homeo_FRMD4A
H130-1-GCATCTCGTCGTCTCT-0	H130	H	NPSAD-162-A1	1	PVM	PVM	PVM_CD163
H130-1-GCCTGTTGTTCCGGTG-0	H130	H	NPSAD-162-A1	1	MG	Homeo	Homeo_PICALM
H130-1-GCCTGTTTCGGACGTC-0	H130	H	NPSAD-162-A1	1	MG	Homeo	Homeo_PICALM
H130-1-GCGGAAAAGAACTTCC-0	H130	H	NPSAD-162-A1	1	MG	Homeo	Homeo_PICALM
H130-1-GCGGAAAAGTCCGCGT-0	H130	H	NPSAD-162-A1	1	PVM	PVM	PVM_CD163
H130-1-GCTACAATCAGACAAA-0	H130	H	NPSAD-162-A1	1	PVM	PVM	PVM_CD163
H130-1-GCTGCAGTCCTGATAG-0	H130	H	NPSAD-162-A1	1	MG	Homeo	Homeo_PICALM
H130-1-GCTTTCGTCATTGCGA-0	H130	H	NPSAD-162-A1	1	MG	Homeo	Homeo_PICALM
H130-1-GGAGATGAGTCACGAG-0	H130	H	NPSAD-162-A1	1	MG	Homeo	Homeo_PICALM
H130-1-GGCACGTTCCATATGG-0	H130	H	NPSAD-162-A1	1	MG	Homeo	Homeo_PICALM
H130-1-GGGACTCAGGATGGCT-0	H130	H	NPSAD-162-A1	1	MG	Homeo	Homeo_PICALM
H130-1-GGGACTCTCTGTCCGT-0	H130	H	NPSAD-162-A1	1	MG	Homeo	Homeo_FRMD4A
H130-1-GGGATCCAGAAGCCAC-0	H130	H	NPSAD-162-A1	1	MG	Homeo	Homeo_PICALM
H130-1-GGGATGAAGAAACCCG-0	H130	H	NPSAD-162-A1	1	PVM	PVM	PVM_CD163
H130-1-GGGATGATCCGTGCGA-0	H130	H	NPSAD-162-A1	1	MG	Homeo	Homeo_PICALM
H130-1-GGGCTACTCGTAGTGT-0	H130	H	NPSAD-162-A1	1	MG	Homeo	Homeo_PICALM
H130-1-GGGCTCATCCGTGTGG-0	H130	H	NPSAD-162-A1	1	MG	Homeo	Homeo_PICALM
H130-1-GGGTAGAGTAGCGTCC-0	H130	H	NPSAD-162-A1	1	MG	Homeo	Homeo_PICALM
H130-1-GGGTATTTCAAACGTC-0	H130	H	NPSAD-162-A1	1	PVM	PVM	PVM_CD163
H130-1-GGGTTTATCCGGCAAC-0	H130	H	NPSAD-162-A1	1	MG	Homeo	Homeo_PICALM
H130-1-GGTGTCGCAGGATTCT-0	H130	H	NPSAD-162-A1	1	MG	Homeo	Homeo_FRMD4A
H130-1-GTACAGTAGCTACAAA-0	H130	H	NPSAD-162-A1	1	MG	Homeo	Homeo_PICALM
H130-1-GTATTGGCATGTACGT-0	H130	H	NPSAD-162-A1	1	MG	Homeo	Homeo_PICALM
H130-1-GTCACGGAGGACTATA-0	H130	H	NPSAD-162-A1	1	MG	Homeo	Homeo_PICALM
H130-1-GTCAGCGAGCCAAGGT-0	H130	H	NPSAD-162-A1	1	MG	Homeo	Homeo_FRMD4A
H130-1-GTCAGCGGTGTCTTAG-0	H130	H	NPSAD-162-A1	1	MG	Homeo	Homeo_PICALM
H130-1-GTCGAATTCACCTACC-0	H130	H	NPSAD-162-A1	1	MG	Homeo	Homeo_FRMD4A
H130-1-GTCGCGAGTCAACATC-0	H130	H	NPSAD-162-A1	1	MG	Homeo	Homeo_PICALM
H130-1-GTCGTAACACTAACGT-0	H130	H	NPSAD-162-A1	1	MG	Homeo	Homeo_FRMD4A
H130-1-GTCGTAAGTCGTAATC-0	H130	H	NPSAD-162-A1	1	MG	Homeo	Homeo_FRMD4A
H130-1-GTCTGTCGTTCGTTCC-0	H130	H	NPSAD-162-A1	1	MG	Homeo	Homeo_PICALM
H130-1-GTCTTTAAGTGCCGAA-0	H130	H	NPSAD-162-A1	1	MG	Homeo	Homeo_PICALM
H130-1-GTGTGGCCATGGAGAC-0	H130	H	NPSAD-162-A1	1	MG	Homeo	Homeo_PICALM
H130-1-GTTACGATCCCTCATG-0	H130	H	NPSAD-162-A1	1	MG	Homeo	Homeo_PICALM
H130-1-GTTAGTGTCATTCATC-0	H130	H	NPSAD-162-A1	1	MG	Homeo	Homeo_PICALM
H130-1-GTTCTATAGCAGCAGT-0	H130	H	NPSAD-162-A1	1	MG	Homeo	Homeo_PICALM
H130-1-GTTCTATAGTTACGTC-0	H130	H	NPSAD-162-A1	1	MG	Homeo	Homeo_PICALM
H130-1-GTTGTGAAGTTGGCTT-0	H130	H	NPSAD-162-A1	1	MG	Homeo	Homeo_PICALM
H130-1-GTTTGGAGTGCCTACG-0	H130	H	NPSAD-162-A1	1	PVM	PVM	PVM_CD163
H130-1-TACCGAACAGGCATGA-0	H130	H	NPSAD-162-A1	1	MG	Homeo	Homeo_PICALM
H130-1-TACCTGCTCGAACTCA-0	H130	H	NPSAD-162-A1	1	MG	Homeo	Homeo_PICALM
H130-1-TAGACCAGTGATGGCA-0	H130	H	NPSAD-162-A1	1	MG	Homeo	Homeo_PICALM
H130-1-TATACCTAGCAGGTCA-0	H130	H	NPSAD-162-A1	1	MG	Homeo	Homeo_PICALM
H130-1-TATCAGGTCAAATGCC-0	H130	H	NPSAD-162-A1	1	MG	Homeo	Homeo_PICALM
H130-1-TATTGCTGTCGCTTAA-0	H130	H	NPSAD-162-A1	1	MG	Homeo	Homeo_PICALM
H130-1-TCAAGTGCATTGTAGC-0	H130	H	NPSAD-162-A1	1	MG	Adapt	Adapt_HIST
H130-1-TCAATCTAGTCGTCTA-0	H130	H	NPSAD-162-A1	1	PVM	PVM	PVM_CD163
H130-1-TCACGGGGTCACGCTG-0	H130	H	NPSAD-162-A1	1	MG	Homeo	Homeo_PICALM
H130-1-TCATATCCACACCGCA-0	H130	H	NPSAD-162-A1	1	MG	Homeo	Homeo_PICALM
H130-1-TCATATCCATTGCCTC-0	H130	H	NPSAD-162-A1	1	MG	Homeo	Homeo_PICALM
H130-1-TCCTTTCAGCCGGATA-0	H130	H	NPSAD-162-A1	1	MG	Homeo	Homeo_PICALM
H130-1-TCCTTTCGTTTACACG-0	H130	H	NPSAD-162-A1	1	MG	Homeo	Homeo_PICALM
H130-1-TCGAAGTGTAGGTACG-0	H130	H	NPSAD-162-A1	1	MG	Homeo	Homeo_PICALM
H130-1-TCGCAGGTCCGTTGAA-0	H130	H	NPSAD-162-A1	1	MG	Homeo	Homeo_PICALM
H130-1-TCGGGCACAGCGCTTG-0	H130	H	NPSAD-162-A1	1	MG	Homeo	Homeo_PICALM
H130-1-TCGTGCTAGTCGCCCA-0	H130	H	NPSAD-162-A1	1	MG	Homeo	Homeo_FRMD4A
H130-1-TCTAACTGTCATCCCT-0	H130	H	NPSAD-162-A1	1	MG	Homeo	Homeo_PICALM
H130-1-TCTACCGGTGTTGATC-0	H130	H	NPSAD-162-A1	1	MG	Homeo	Homeo_PICALM
H130-1-TCTGTCGGTACGTTCA-0	H130	H	NPSAD-162-A1	1	MG	Homeo	Homeo_PICALM
H130-1-TCTTGCGAGCACGGAT-0	H130	H	NPSAD-162-A1	1	PVM	PVM	PVM_CD163
H130-1-TGACAGTTCCCTCTCC-0	H130	H	NPSAD-162-A1	1	MG	Homeo	Homeo_PICALM
H130-1-TGACTCCAGGCATTTC-0	H130	H	NPSAD-162-A1	1	MG	Homeo	Homeo_PICALM
H130-1-TGCACGGCACCTCTAC-0	H130	H	NPSAD-162-A1	1	MG	Homeo	Homeo_PICALM
H130-1-TGCACGGGTACCATAC-0	H130	H	NPSAD-162-A1	1	PVM	PVM	PVM_CD163
H130-1-TGCAGGCCAACGGGTA-0	H130	H	NPSAD-162-A1	1	MG	Homeo	Homeo_PICALM
H130-1-TGCGATACAGCTGCCA-0	H130	H	NPSAD-162-A1	1	MG	Homeo	Homeo_PICALM
H130-1-TGCTTCGAGGTTTACC-0	H130	H	NPSAD-162-A1	1	MG	Homeo	Homeo_PICALM
H130-1-TGCTTCGCAACACGAG-0	H130	H	NPSAD-162-A1	1	MG	Homeo	Homeo_FRMD4A
H130-1-TGGATGTAGCTTTCTT-0	H130	H	NPSAD-162-A1	1	PVM	PVM	PVM_CD163
H130-1-TGTAACGAGACCATGG-0	H130	H	NPSAD-162-A1	1	MG	Homeo	Homeo_FRMD4A
H130-1-TGTCAGAGTATCGCTA-0	H130	H	NPSAD-162-A1	1	MG	Homeo	Homeo_PICALM
H130-1-TGTCCCATCCCTGGTT-0	H130	H	NPSAD-162-A1	1	MG	Adapt	Adapt_AIF1
H130-1-TGTCCTGTCGCGTGCA-0	H130	H	NPSAD-162-A1	1	MG	exAM	exAM_ERN1
H130-1-TGTGGCGGTCAAAGAT-0	H130	H	NPSAD-162-A1	1	PVM	PVM	PVM_CD163
H130-1-TGTTCCGGTAGGACTG-0	H130	H	NPSAD-162-A1	1	MG	Homeo	Homeo_PICALM
H130-1-TGTTCTACACGGTGCT-0	H130	H	NPSAD-162-A1	1	PVM	PVM	PVM_CD163
H130-1-TGTTGGAGTGCCGTTG-0	H130	H	NPSAD-162-A1	1	MG	Homeo	Homeo_PICALM
H130-1-TTACGCCAGCGGTAAC-0	H130	H	NPSAD-162-A1	1	MG	Homeo	Homeo_PICALM
H130-1-TTAGTCTTCTAAACGC-0	H130	H	NPSAD-162-A1	1	PVM	PVM	PVM_CD163
H130-1-TTCCACGAGTGTCATC-0	H130	H	NPSAD-162-A1	1	MG	Homeo	Homeo_PICALM
H130-1-TTCCACGCAATACCCA-0	H130	H	NPSAD-162-A1	1	MG	Homeo	Homeo_PICALM
H130-1-TTCCTTCGTTCTCCTG-0	H130	H	NPSAD-162-A1	1	MG	Homeo	Homeo_PICALM
H130-1-TTCCTTCTCTGGGATT-0	H130	H	NPSAD-162-A1	1	MG	Homeo	Homeo_PICALM
H130-1-TTCGGTCTCCGTGACG-0	H130	H	NPSAD-162-A1	1	MG	Homeo	Homeo_PICALM
H130-1-TTCTAACTCCGCCTAT-0	H130	H	NPSAD-162-A1	1	PVM	PVM	PVM_CD163
H130-1-TTGCTGCGTTTCTATC-0	H130	H	NPSAD-162-A1	1	MG	Homeo	Homeo_PICALM
H130-1-TTGGTTTTCACACGAT-0	H130	H	NPSAD-162-A1	1	MG	Adapt	Adapt_AIF1
H130-1-TTTCAGTAGCTCCGAC-0	H130	H	NPSAD-162-A1	1	MG	Homeo	Homeo_PICALM
H130-2-AAAGTCCGTTACCCAA-1	H130	H	NPSAD-162-A2	2	MG	Homeo	Homeo_PICALM
H130-2-AACGGGACACAGTACT-1	H130	H	NPSAD-162-A2	2	MG	Adapt	Adapt_TMEM163
H130-2-AAGCCATTCGGACAAG-1	H130	H	NPSAD-162-A2	2	PVM	PVM	PVM_CD163
H130-2-AAGCGTTGTCTTACTT-1	H130	H	NPSAD-162-A2	2	MG	Homeo	Homeo_PICALM
H130-2-AAGCGTTTCAGTAGGG-1	H130	H	NPSAD-162-A2	2	PVM	PVM	PVM_CD163
H130-2-AATTCCTAGGCAGGTT-1	H130	H	NPSAD-162-A2	2	MG	Homeo	Homeo_PICALM
H130-2-ACAACCAAGCACCGTC-1	H130	H	NPSAD-162-A2	2	MG	Homeo	Homeo_PICALM
H130-2-ACATGCAGTATCGCAT-1	H130	H	NPSAD-162-A2	2	MG	Homeo	Homeo_FRMD4A
H130-2-ACCAACATCACCTTGC-1	H130	H	NPSAD-162-A2	2	MG	Homeo	Homeo_PICALM
H130-2-ACCACAAGTGCGACAA-1	H130	H	NPSAD-162-A2	2	MG	Adapt	Adapt_AIF1
H130-2-ACCTGTCCAGAACCGA-1	H130	H	NPSAD-162-A2	2	MG	Homeo	Homeo_PICALM
H130-2-ACGATCAAGTAACCTC-1	H130	H	NPSAD-162-A2	2	MG	Homeo	Homeo_PICALM
H130-2-ACGTACACACTGCGTG-1	H130	H	NPSAD-162-A2	2	MG	Homeo	Homeo_PICALM
H130-2-ACGTTCCCAGACCAAG-1	H130	H	NPSAD-162-A2	2	MG	Homeo	Homeo_PICALM
H130-2-ACTATCTCATTCACCC-1	H130	H	NPSAD-162-A2	2	PVM	PVM	PVM_CD163
H130-2-ACTATGGAGCCGATCC-1	H130	H	NPSAD-162-A2	2	MG	Homeo	Homeo_PICALM
H130-2-ACTGCAACAGCTCGGT-1	H130	H	NPSAD-162-A2	2	MG	Homeo	Homeo_PICALM
H130-2-ACTTAGGGTGCTTATG-1	H130	H	NPSAD-162-A2	2	MG	Homeo	Homeo_PICALM
H130-2-ACTTTCAAGCTGCCAC-1	H130	H	NPSAD-162-A2	2	PVM	PVM	PVM_CD163
H130-2-AGAACAAGTCGTGCCA-1	H130	H	NPSAD-162-A2	2	PVM	PVM	PVM_CD163
H130-2-AGCATCAAGGTTGACG-1	H130	H	NPSAD-162-A2	2	MG	Adapt	Adapt_TMEM163
H130-2-AGCTTCCTCCAATGCA-1	H130	H	NPSAD-162-A2	2	MG	Homeo	Homeo_PICALM
H130-2-AGGAGGTCACAGCCTG-1	H130	H	NPSAD-162-A2	2	MG	Homeo	Homeo_PICALM
H130-2-AGGATCTGTGTAGGAC-1	H130	H	NPSAD-162-A2	2	MG	Homeo	Homeo_PICALM
H130-2-AGGCATTCATTCAGGT-1	H130	H	NPSAD-162-A2	2	MG	Homeo	Homeo_PICALM
H130-2-AGGTGTTCACCATAAC-1	H130	H	NPSAD-162-A2	2	MG	Homeo	Homeo_PICALM
H130-2-AGGTGTTCATCGTGGC-1	H130	H	NPSAD-162-A2	2	MG	Homeo	Homeo_PICALM
H130-2-AGGTTGTAGGTTGCCC-1	H130	H	NPSAD-162-A2	2	MG	Homeo	Homeo_PICALM
H130-2-AGTACCACACAACGTT-1	H130	H	NPSAD-162-A2	2	MG	Homeo	Homeo_PICALM
H130-2-AGTAGCTCAAAGTGTA-1	H130	H	NPSAD-162-A2	2	MG	Homeo	Homeo_FRMD4A
H130-2-AGTCATGGTCTCTCCA-1	H130	H	NPSAD-162-A2	2	MG	Homeo	Homeo_PICALM
H130-2-ATACTTCTCAGGGTAG-1	H130	H	NPSAD-162-A2	2	MG	Homeo	Homeo_PICALM
H130-2-ATAGAGATCTATCGCC-1	H130	H	NPSAD-162-A2	2	MG	Homeo	Homeo_PICALM
H130-2-ATAGGCTGTATGTCAC-1	H130	H	NPSAD-162-A2	2	MG	Homeo	Homeo_FRMD4A
H130-2-ATCAGGTGTTAAGAAC-1	H130	H	NPSAD-162-A2	2	MG	Homeo	Homeo_PICALM
H130-2-ATCGCCTCAGCTCCTT-1	H130	H	NPSAD-162-A2	2	MG	Homeo	Homeo_PICALM
H130-2-ATCGTAGGTTTCGCTC-1	H130	H	NPSAD-162-A2	2	MG	Homeo	Homeo_PICALM
H130-2-ATGAGGGAGACGACGT-1	H130	H	NPSAD-162-A2	2	MG	Homeo	Homeo_PICALM
H130-2-ATGATCGGTCTTCATT-1	H130	H	NPSAD-162-A2	2	MG	Adapt	Adapt_AIF1
H130-2-ATGGTTGCAAATGGTA-1	H130	H	NPSAD-162-A2	2	MG	Homeo	Homeo_FRMD4A
H130-2-ATGGTTGTCTCTATAC-1	H130	H	NPSAD-162-A2	2	MG	Homeo	Homeo_FRMD4A
H130-2-ATGTCCCCACTCGATA-1	H130	H	NPSAD-162-A2	2	MG	Homeo	Homeo_PICALM
H130-2-ATGTCCCGTACCAGAG-1	H130	H	NPSAD-162-A2	2	MG	Homeo	Homeo_PICALM
H130-2-ATTCAGGGTAGGACCA-1	H130	H	NPSAD-162-A2	2	MG	Homeo	Homeo_PICALM
H130-2-ATTGGGTTCGCAGTCG-1	H130	H	NPSAD-162-A2	2	MG	Homeo	Homeo_PICALM
H130-2-ATTGTTCGTCTCACAA-1	H130	H	NPSAD-162-A2	2	MG	Homeo	Homeo_FRMD4A
H130-2-CAAAGAACAAATCGTC-1	H130	H	NPSAD-162-A2	2	PVM	PVM	PVM_CD163
H130-2-CAACGGCGTTGCGGAA-1	H130	H	NPSAD-162-A2	2	MG	Adapt	Adapt_TMEM163
H130-2-CAATACGGTAGTGATA-1	H130	H	NPSAD-162-A2	2	MG	Homeo	Homeo_PICALM
H130-2-CACCGTTGTTCAAAGA-1	H130	H	NPSAD-162-A2	2	MG	Homeo	Homeo_PICALM
H130-2-CACGTGGGTTAAGAAC-1	H130	H	NPSAD-162-A2	2	MG	Homeo	Homeo_PICALM
H130-2-CACTAAGTCCTCAGAA-1	H130	H	NPSAD-162-A2	2	PVM	PVM	PVM_CD163
H130-2-CACTGTCAGACGCCCT-1	H130	H	NPSAD-162-A2	2	MG	Homeo	Homeo_PICALM
H130-2-CAGTGCGGTTACCGTA-1	H130	H	NPSAD-162-A2	2	MG	Homeo	Homeo_PICALM
H130-2-CATGAGTAGGAGATAG-1	H130	H	NPSAD-162-A2	2	MG	Homeo	Homeo_PICALM
H130-2-CATGGATGTCGTCTCT-1	H130	H	NPSAD-162-A2	2	MG	Homeo	Homeo_PICALM
H130-2-CATTGCCGTTGCCGCA-1	H130	H	NPSAD-162-A2	2	MG	Homeo	Homeo_PICALM
H130-2-CCCTCAAGTTTGGGAG-1	H130	H	NPSAD-162-A2	2	MG	Homeo	Homeo_PICALM
H130-2-CCCTGATTCACGACTA-1	H130	H	NPSAD-162-A2	2	MG	Homeo	Homeo_PICALM
H130-2-CCGATCTAGCATGCGA-1	H130	H	NPSAD-162-A2	2	MG	Homeo	Homeo_PICALM
H130-2-CCGCAAGAGTTAACGA-1	H130	H	NPSAD-162-A2	2	MG	Homeo	Homeo_PICALM
H130-2-CCGGGTATCTCTTGCG-1	H130	H	NPSAD-162-A2	2	MG	Homeo	Homeo_PICALM
H130-2-CCGTGAGGTCTCGGAC-1	H130	H	NPSAD-162-A2	2	MG	Homeo	Homeo_PICALM
H130-2-CCTGCATCATATCGGT-1	H130	H	NPSAD-162-A2	2	MG	Homeo	Homeo_PICALM
H130-2-CCTTGTGTCTCGCCTA-1	H130	H	NPSAD-162-A2	2	MG	Homeo	Homeo_PICALM
H130-2-CGATGGCCATATACCG-1	H130	H	NPSAD-162-A2	2	MG	Homeo	Homeo_PICALM
H130-2-CGGGCATAGTGCAACG-1	H130	H	NPSAD-162-A2	2	MG	Homeo	Homeo_PICALM
H130-2-CGGGTCAGTCTGTCCT-1	H130	H	NPSAD-162-A2	2	MG	Homeo	Homeo_PICALM
H130-2-CGGTCAGCACAGAAGC-1	H130	H	NPSAD-162-A2	2	PVM	PVM	PVM_CD163
H130-2-CGTCCATGTGTTGACT-1	H130	H	NPSAD-162-A2	2	MG	Homeo	Homeo_FRMD4A
H130-2-CGTGCTTTCGTGGAAG-1	H130	H	NPSAD-162-A2	2	MG	Homeo	Homeo_PICALM
H130-2-CTAACTTAGCAGCCCT-1	H130	H	NPSAD-162-A2	2	MG	Homeo	Homeo_PICALM
H130-2-CTAACTTGTCCGGTGT-1	H130	H	NPSAD-162-A2	2	PVM	PVM	PVM_CD163
H130-2-CTATCCGGTACAAGCG-1	H130	H	NPSAD-162-A2	2	MG	Homeo	Homeo_PICALM
H130-2-CTCAATTGTCACGTGC-1	H130	H	NPSAD-162-A2	2	MG	Homeo	Homeo_PICALM
H130-2-CTCAGAATCGGACAAG-1	H130	H	NPSAD-162-A2	2	MG	Homeo	Homeo_PICALM
H130-2-CTCATGCGTACCGCGT-1	H130	H	NPSAD-162-A2	2	MG	Homeo	Homeo_PICALM
H130-2-CTCCCTCGTCTACAGT-1	H130	H	NPSAD-162-A2	2	PVM	PVM	PVM_CD163
H130-2-CTCCCTCTCATGCCGG-1	H130	H	NPSAD-162-A2	2	MG	Homeo	Homeo_FRMD4A
H130-2-CTCCTTTCACTGGCCA-1	H130	H	NPSAD-162-A2	2	MG	Homeo	Homeo_PICALM
H130-2-CTCTGGTGTTCATCTT-1	H130	H	NPSAD-162-A2	2	MG	Homeo	Homeo_PICALM
H130-2-CTGAGCGCATCAGCGC-1	H130	H	NPSAD-162-A2	2	MG	Homeo	Homeo_PICALM
H130-2-CTGTACCAGAGTTCGG-1	H130	H	NPSAD-162-A2	2	MG	Adapt	Adapt_AIF1
H130-2-CTTCTCTAGATCGCCC-1	H130	H	NPSAD-162-A2	2	PVM	PVM	PVM_CD163
H130-2-CTTTCGGAGCGTTACT-1	H130	H	NPSAD-162-A2	2	MG	Adapt	Adapt_TMEM163
H130-2-GAACGTTAGGGAGGGT-1	H130	H	NPSAD-162-A2	2	MG	Homeo	Homeo_FRMD4A
H130-2-GAACGTTGTCTTGTCC-1	H130	H	NPSAD-162-A2	2	MG	Homeo	Homeo_PICALM
H130-2-GAATCGTAGCGTCAGA-1	H130	H	NPSAD-162-A2	2	MG	Homeo	Homeo_PICALM
H130-2-GACATCAGTTAACCTG-1	H130	H	NPSAD-162-A2	2	PVM	PVM	PVM_CD163
H130-2-GACCAATAGTAAACAC-1	H130	H	NPSAD-162-A2	2	MG	Homeo	Homeo_PICALM
H130-2-GAGACCCCAGGCCTGT-1	H130	H	NPSAD-162-A2	2	MG	Homeo	Homeo_PICALM
H130-2-GAGAGGTAGGTAGACC-1	H130	H	NPSAD-162-A2	2	MG	Homeo	Homeo_PICALM
H130-2-GAGATGGAGTTGGGAC-1	H130	H	NPSAD-162-A2	2	PVM	PVM	PVM_CD163
H130-2-GAGTCATAGCACCGAA-1	H130	H	NPSAD-162-A2	2	MG	Homeo	Homeo_PICALM
H130-2-GAGTTTGGTGCCCGTA-1	H130	H	NPSAD-162-A2	2	MG	Homeo	Homeo_PICALM
H130-2-GCACATATCCCTGGTT-1	H130	H	NPSAD-162-A2	2	MG	Homeo	Homeo_PICALM
H130-2-GCAGCCACAACTTGGT-1	H130	H	NPSAD-162-A2	2	MG	Homeo	Homeo_PICALM
H130-2-GCCAGCAGTCCACACG-1	H130	H	NPSAD-162-A2	2	MG	Adapt	Adapt_AIF1
H130-2-GCCAGCAGTCCATACA-1	H130	H	NPSAD-162-A2	2	MG	Homeo	Homeo_PICALM
H130-2-GCCAGTGGTAAGATAC-1	H130	H	NPSAD-162-A2	2	MG	Homeo	Homeo_PICALM
H130-2-GCCGATGTCTCATTAC-1	H130	H	NPSAD-162-A2	2	MG	Homeo	Homeo_FRMD4A
H130-2-GCTACAATCACCTCGT-1	H130	H	NPSAD-162-A2	2	MG	Homeo	Homeo_PICALM
H130-2-GCTGAATAGATCGCTT-1	H130	H	NPSAD-162-A2	2	MG	Homeo	Homeo_PICALM
H130-2-GCTTTCGGTCATCTAG-1	H130	H	NPSAD-162-A2	2	MG	Homeo	Homeo_PICALM
H130-2-GGAACCCCAAACCATC-1	H130	H	NPSAD-162-A2	2	MG	Homeo	Homeo_PICALM
H130-2-GGAACCCCATTGCTGA-1	H130	H	NPSAD-162-A2	2	MG	Homeo	Homeo_PICALM
H130-2-GGGCTCAGTTACGCCG-1	H130	H	NPSAD-162-A2	2	MG	Homeo	Homeo_PICALM
H130-2-GGGTGAACACCCAACG-1	H130	H	NPSAD-162-A2	2	MG	Homeo	Homeo_PICALM
H130-2-GGGTTATCACGTCTCT-1	H130	H	NPSAD-162-A2	2	MG	Homeo	Homeo_FRMD4A
H130-2-GGTAATCAGAACTCCT-1	H130	H	NPSAD-162-A2	2	MG	Homeo	Homeo_PICALM
H130-2-GGTCACGAGTTCAACC-1	H130	H	NPSAD-162-A2	2	MG	Homeo	Homeo_PICALM
H130-2-GGTTCTCGTCTCTCAC-1	H130	H	NPSAD-162-A2	2	MG	Homeo	Homeo_PICALM
H130-2-GTAATGCAGACGACGT-1	H130	H	NPSAD-162-A2	2	MG	Homeo	Homeo_PICALM
H130-2-GTAGAAAGTAGGAGGG-1	H130	H	NPSAD-162-A2	2	MG	Adapt	Adapt_HIF1A
H130-2-GTAGAGGAGACCTTTG-1	H130	H	NPSAD-162-A2	2	MG	Homeo	Homeo_PICALM
H130-2-GTCATGACACCCAACG-1	H130	H	NPSAD-162-A2	2	MG	Homeo	Homeo_PICALM
H130-2-GTCTACCGTAAGGTCG-1	H130	H	NPSAD-162-A2	2	MG	Homeo	Homeo_FRMD4A
H130-2-GTGAGCCAGACCATTC-1	H130	H	NPSAD-162-A2	2	MG	Homeo	Homeo_PICALM
H130-2-GTGATGTTCTGCGATA-1	H130	H	NPSAD-162-A2	2	MG	Homeo	Homeo_PICALM
H130-2-GTGCTGGAGACCAACG-1	H130	H	NPSAD-162-A2	2	MG	Homeo	Homeo_FRMD4A
H130-2-GTGCTGGTCCTAAGTG-1	H130	H	NPSAD-162-A2	2	MG	Homeo	Homeo_FRMD4A
H130-2-GTGTGATAGACATAAC-1	H130	H	NPSAD-162-A2	2	MG	Homeo	Homeo_PICALM
H130-2-GTTACGACAGGATCTT-1	H130	H	NPSAD-162-A2	2	MG	Homeo	Homeo_PICALM
H130-2-GTTAGTGTCTGGCCTT-1	H130	H	NPSAD-162-A2	2	MG	Homeo	Homeo_PICALM
H130-2-GTTCATTTCTACGCGG-1	H130	H	NPSAD-162-A2	2	MG	Homeo	Homeo_PICALM
H130-2-TAAGCACAGTCTACCA-1	H130	H	NPSAD-162-A2	2	MG	Homeo	Homeo_PICALM
H130-2-TAATCTCTCTTGCAGA-1	H130	H	NPSAD-162-A2	2	MG	Homeo	Homeo_PICALM
H130-2-TACAGGTGTACAGTAA-1	H130	H	NPSAD-162-A2	2	PVM	PVM	PVM_CD163
H130-2-TACCTGCAGATGACAT-1	H130	H	NPSAD-162-A2	2	MG	Homeo	Homeo_PICALM
H130-2-TACGGGCCATGACAGG-1	H130	H	NPSAD-162-A2	2	MG	Homeo	Homeo_PICALM
H130-2-TACGTCCAGCAACAAT-1	H130	H	NPSAD-162-A2	2	MG	Homeo	Homeo_FRMD4A
H130-2-TATGTTCGTCATAAAG-1	H130	H	NPSAD-162-A2	2	MG	Adapt	Adapt_IFI44L
H130-2-TCAAGCAGTTCGCGTG-1	H130	H	NPSAD-162-A2	2	PVM	PVM	PVM_CD163
H130-2-TCACATTAGTGGGAAA-1	H130	H	NPSAD-162-A2	2	PVM	PVM	PVM_CD163
H130-2-TCATTTGGTCACCGAC-1	H130	H	NPSAD-162-A2	2	MG	Homeo	Homeo_PICALM
H130-2-TCCAGAATCAATCCAG-1	H130	H	NPSAD-162-A2	2	MG	Homeo	Homeo_PICALM
H130-2-TCCAGAATCTCGTGAA-1	H130	H	NPSAD-162-A2	2	MG	Homeo	Homeo_PICALM
H130-2-TCCATCGCAAGCACAG-1	H130	H	NPSAD-162-A2	2	MG	Homeo	Homeo_FRMD4A
H130-2-TCCTCCCTCCGTGACG-1	H130	H	NPSAD-162-A2	2	MG	Homeo	Homeo_PICALM
H130-2-TCCTCTTGTTCCCACT-1	H130	H	NPSAD-162-A2	2	MG	Homeo	Homeo_FRMD4A
H130-2-TCGAAGTCACCAGACC-1	H130	H	NPSAD-162-A2	2	MG	Homeo	Homeo_PICALM
H130-2-TCGCTTGCAACTCCAA-1	H130	H	NPSAD-162-A2	2	MG	Homeo	Homeo_PICALM
H130-2-TCGGGACCAGTGTATC-1	H130	H	NPSAD-162-A2	2	MG	Homeo	Homeo_PICALM
H130-2-TCGTGCTGTGGCATCC-1	H130	H	NPSAD-162-A2	2	MG	Homeo	Homeo_PICALM
H130-2-TCTAACTAGACTTCAC-1	H130	H	NPSAD-162-A2	2	MG	Homeo	Homeo_FRMD4A
H130-2-TCTCCGAAGACCAGAC-1	H130	H	NPSAD-162-A2	2	MG	Homeo	Homeo_PICALM
H130-2-TCTTTGATCCCTTCCC-1	H130	H	NPSAD-162-A2	2	MG	Homeo	Homeo_PICALM
H130-2-TGAATGCGTTGGAGGT-1	H130	H	NPSAD-162-A2	2	MG	Homeo	Homeo_PICALM
H130-2-TGAGACTCATCGCTAA-1	H130	H	NPSAD-162-A2	2	MG	Homeo	Homeo_PICALM
H130-2-TGATTTCTCGGAGATG-1	H130	H	NPSAD-162-A2	2	MG	Homeo	Homeo_PICALM
H130-2-TGCAGATAGTATTAGG-1	H130	H	NPSAD-162-A2	2	MG	Homeo	Homeo_PICALM
H130-2-TGCAGATCACACGGTC-1	H130	H	NPSAD-162-A2	2	MG	Homeo	Homeo_PICALM
H130-2-TGCAGTATCTTACACT-1	H130	H	NPSAD-162-A2	2	MG	Homeo	Homeo_PICALM
H130-2-TGCATCCAGAGCTTTC-1	H130	H	NPSAD-162-A2	2	PVM	PVM	PVM_CD163
H130-2-TGCTCCAGTATTGCCA-1	H130	H	NPSAD-162-A2	2	MG	Homeo	Homeo_PICALM
H130-2-TGCTGAAGTGGGTTGA-1	H130	H	NPSAD-162-A2	2	MG	Homeo	Homeo_PICALM
H130-2-TGGATCAAGCTGACCC-1	H130	H	NPSAD-162-A2	2	MG	Adapt	Adapt_TMEM163
H130-2-TGGGCGTAGCTAGATA-1	H130	H	NPSAD-162-A2	2	MG	Homeo	Homeo_PICALM
H130-2-TGGGCGTCACCTAAAC-1	H130	H	NPSAD-162-A2	2	MG	Homeo	Homeo_PICALM
H130-2-TGGGCTGCAGGATGAC-1	H130	H	NPSAD-162-A2	2	MG	Homeo	Homeo_PICALM
H130-2-TGGGCTGTCATGACAC-1	H130	H	NPSAD-162-A2	2	MG	Homeo	Homeo_PICALM
H130-2-TGGTAGTTCCCTCGTA-1	H130	H	NPSAD-162-A2	2	MG	Homeo	Homeo_PICALM
H130-2-TGGTGATTCAAACGAA-1	H130	H	NPSAD-162-A2	2	MG	Homeo	Homeo_PICALM
H130-2-TGTCCCATCATACAGC-1	H130	H	NPSAD-162-A2	2	MG	Homeo	Homeo_FRMD4A
H130-2-TGTGAGTTCTATGTGG-1	H130	H	NPSAD-162-A2	2	MG	Homeo	Homeo_PICALM
H130-2-TGTTCTAAGTTGAAGT-1	H130	H	NPSAD-162-A2	2	MG	Homeo	Homeo_PICALM
H130-2-TTAATCCTCCGATAAC-1	H130	H	NPSAD-162-A2	2	MG	Homeo	Homeo_PICALM
H130-2-TTACGTTAGTTGGACG-1	H130	H	NPSAD-162-A2	2	PVM	PVM	PVM_CD163
H130-2-TTCACCGTCAAACGAA-1	H130	H	NPSAD-162-A2	2	MG	Homeo	Homeo_PICALM
H130-2-TTCCTAAGTTTCCCAC-1	H130	H	NPSAD-162-A2	2	PVM	PVM	PVM_CD163
H130-2-TTCGCTGAGGCACTAG-1	H130	H	NPSAD-162-A2	2	MG	Homeo	Homeo_PICALM
H130-2-TTCGGTCCACCAACAT-1	H130	H	NPSAD-162-A2	2	MG	Homeo	Homeo_PICALM
H130-2-TTGTTTGTCGGCATAT-1	H130	H	NPSAD-162-A2	2	MG	Homeo	Homeo_PICALM
H130-2-TTTAGTCGTCAACCTA-1	H130	H	NPSAD-162-A2	2	MG	Homeo	Homeo_PICALM
H131-1-AAAGGATGTATCGTGT-0	H131	H	NPSAD-210-C1	1	MG	Homeo	Homeo_FRMD4A
H131-1-AAGGTAAAGGAACGTC-0	H131	H	NPSAD-210-C1	1	MG	Homeo	Homeo_FRMD4A
H131-1-AAGTCGTGTGGGCTTC-0	H131	H	NPSAD-210-C1	1	MG	Homeo	Homeo_PICALM
H131-1-AAGTGAAGTGATACAA-0	H131	H	NPSAD-210-C1	1	MG	Homeo	Homeo_PICALM
H131-1-AATCACGGTCTGATCA-0	H131	H	NPSAD-210-C1	1	MG	Homeo	Homeo_PICALM
H131-1-ACATGCATCCCTGTTG-0	H131	H	NPSAD-210-C1	1	MG	Homeo	Homeo_PICALM
H131-1-ACCATTTAGAAGCTGC-0	H131	H	NPSAD-210-C1	1	MG	Homeo	Homeo_PICALM
H131-1-ACCCAAAGTGTCCATA-0	H131	H	NPSAD-210-C1	1	MG	Homeo	Homeo_PICALM
H131-1-ACCGTTCGTTTCCAAG-0	H131	H	NPSAD-210-C1	1	MG	Homeo	Homeo_FRMD4A
H131-1-ACCTACCCAGGTGACA-0	H131	H	NPSAD-210-C1	1	MG	Adapt	Adapt_CCL3
H131-1-ACGGAAGAGGGTGAAA-0	H131	H	NPSAD-210-C1	1	MG	Adapt	Adapt_CCL3
H131-1-ACGGAAGAGTTCCAGT-0	H131	H	NPSAD-210-C1	1	MG	Homeo	Homeo_FRMD4A
H131-1-ACGTAACCAGTTCTAG-0	H131	H	NPSAD-210-C1	1	MG	Homeo	Homeo_FRMD4A
H131-1-ACGTAACGTGATACAA-0	H131	H	NPSAD-210-C1	1	MG	Homeo	Homeo_FRMD4A
H131-1-ACGTACATCGGTTCAA-0	H131	H	NPSAD-210-C1	1	MG	Homeo	Homeo_FRMD4A
H131-1-ACTATTCTCTGCTGAA-0	H131	H	NPSAD-210-C1	1	MG	Homeo	Homeo_FRMD4A
H131-1-ACTGCAAAGGACAGTC-0	H131	H	NPSAD-210-C1	1	MG	Homeo	Homeo_PICALM
H131-1-ACTTAGGCATAATCGC-0	H131	H	NPSAD-210-C1	1	MG	Homeo	Homeo_FRMD4A
H131-1-ACTTTCAAGGCCTTCG-0	H131	H	NPSAD-210-C1	1	MG	Homeo	Homeo_PICALM
H131-1-ACTTTCAGTGAGTTTC-0	H131	H	NPSAD-210-C1	1	MG	Homeo	Homeo_PICALM
H131-1-AGAAGCGAGAGTCGAC-0	H131	H	NPSAD-210-C1	1	MG	Homeo	Homeo_PICALM
H131-1-AGATCCAAGCAGTCTT-0	H131	H	NPSAD-210-C1	1	MG	Homeo	Homeo_FRMD4A
H131-1-AGCCAATAGCCACAAG-0	H131	H	NPSAD-210-C1	1	MG	Homeo	Homeo_PICALM
H131-1-AGCCACGCAGGTGAGT-0	H131	H	NPSAD-210-C1	1	MG	Homeo	Homeo_FRMD4A
H131-1-AGCGCCAAGGATTCAA-0	H131	H	NPSAD-210-C1	1	MG	Homeo	Homeo_FRMD4A
H131-1-AGGACTTAGGCGAACT-0	H131	H	NPSAD-210-C1	1	MG	Homeo	Homeo_FRMD4A
H131-1-AGGCCACTCAAGCTGT-0	H131	H	NPSAD-210-C1	1	MG	Homeo	Homeo_FRMD4A
H131-1-AGGGCTCGTACCGCGT-0	H131	H	NPSAD-210-C1	1	MG	Homeo	Homeo_PICALM
H131-1-AGTACTGTCGGTATGT-0	H131	H	NPSAD-210-C1	1	MG	Homeo	Homeo_FRMD4A
H131-1-AGTAGTCAGTGCACCC-0	H131	H	NPSAD-210-C1	1	MG	exAM	exAM_ERN1
H131-1-AGTCAACAGTGCCTCG-0	H131	H	NPSAD-210-C1	1	MG	Homeo	Homeo_PICALM
H131-1-AGTTAGCCATGCCATA-0	H131	H	NPSAD-210-C1	1	MG	Homeo	Homeo_PICALM
H131-1-AGTTCCCCAGACCAAG-0	H131	H	NPSAD-210-C1	1	MG	Homeo	Homeo_FRMD4A
H131-1-ATAGAGACAGAGACTG-0	H131	H	NPSAD-210-C1	1	MG	Homeo	Homeo_PICALM
H131-1-ATAGGCTTCGTCCTTG-0	H131	H	NPSAD-210-C1	1	MG	Homeo	Homeo_FRMD4A
H131-1-ATCACTTCATTCCTCG-0	H131	H	NPSAD-210-C1	1	MG	Homeo	Homeo_PICALM
H131-1-ATCCATTCAAGCTCTA-0	H131	H	NPSAD-210-C1	1	MG	Homeo	Homeo_PICALM
H131-1-ATCCATTTCTAGAACC-0	H131	H	NPSAD-210-C1	1	MG	Homeo	Homeo_FRMD4A
H131-1-ATCGGATAGCCTGTGC-0	H131	H	NPSAD-210-C1	1	MG	Homeo	Homeo_FRMD4A
H131-1-ATCGTCCCACTGTGTA-0	H131	H	NPSAD-210-C1	1	MG	Homeo	Homeo_FRMD4A
H131-1-ATGGTTGGTACCATAC-0	H131	H	NPSAD-210-C1	1	MG	Homeo	Homeo_PICALM
H131-1-CACCAAAGTATGCTTG-0	H131	H	NPSAD-210-C1	1	MG	Homeo	Homeo_PICALM
H131-1-CACGTGGCATTCGGGC-0	H131	H	NPSAD-210-C1	1	MG	Homeo	Homeo_PICALM
H131-1-CACTAAGAGAGGTGCT-0	H131	H	NPSAD-210-C1	1	MG	Homeo	Homeo_FRMD4A
H131-1-CACTTCGTCATGAGAA-0	H131	H	NPSAD-210-C1	1	MG	Homeo	Homeo_PICALM
H131-1-CAGCACGTCGCTAAAC-0	H131	H	NPSAD-210-C1	1	MG	Homeo	Homeo_PICALM
H131-1-CATACAGCAAGCGCTC-0	H131	H	NPSAD-210-C1	1	MG	Homeo	Homeo_PICALM
H131-1-CATCCACCACATACTG-0	H131	H	NPSAD-210-C1	1	MG	Homeo	Homeo_FRMD4A
H131-1-CATTTCATCTGCCTCA-0	H131	H	NPSAD-210-C1	1	MG	Homeo	Homeo_FRMD4A
H131-1-CCACACTTCGAGAACG-0	H131	H	NPSAD-210-C1	1	MG	Homeo	Homeo_FRMD4A
H131-1-CCACGTTTCACTCCGT-0	H131	H	NPSAD-210-C1	1	MG	Homeo	Homeo_FRMD4A
H131-1-CCACTTGTCCAATCCC-0	H131	H	NPSAD-210-C1	1	MG	Homeo	Homeo_FRMD4A
H131-1-CCATAAGTCCTTCTGG-0	H131	H	NPSAD-210-C1	1	MG	Homeo	Homeo_PICALM
H131-1-CCCTCAACAGGCGAAT-0	H131	H	NPSAD-210-C1	1	MG	Homeo	Homeo_FRMD4A
H131-1-CCCTCTCAGACATAGT-0	H131	H	NPSAD-210-C1	1	MG	Homeo	Homeo_FRMD4A
H131-1-CCCTTAGGTAACCCTA-0	H131	H	NPSAD-210-C1	1	MG	Homeo	Homeo_FRMD4A
H131-1-CCGGTGACAAGACGAC-0	H131	H	NPSAD-210-C1	1	MG	Homeo	Homeo_PICALM
H131-1-CCTCACACACCCAACG-0	H131	H	NPSAD-210-C1	1	MG	Homeo	Homeo_FRMD4A
H131-1-CCTCAGTCACGCGGTT-0	H131	H	NPSAD-210-C1	1	MG	Homeo	Homeo_FRMD4A
H131-1-CCTCCTCAGTAAGACT-0	H131	H	NPSAD-210-C1	1	MG	Homeo	Homeo_PICALM
H131-1-CCTCTCCAGTCGCCCA-0	H131	H	NPSAD-210-C1	1	MG	Homeo	Homeo_PICALM
H131-1-CCTTCAGTCACAACCA-0	H131	H	NPSAD-210-C1	1	MG	Homeo	Homeo_FRMD4A
H131-1-CCTTGTGCAGCCGTCA-0	H131	H	NPSAD-210-C1	1	MG	Homeo	Homeo_FRMD4A
H131-1-CGAATTGGTGGGCTCT-0	H131	H	NPSAD-210-C1	1	MG	Homeo	Homeo_FRMD4A
H131-1-CGAGGAATCCTGTTGC-0	H131	H	NPSAD-210-C1	1	MG	Homeo	Homeo_PICALM
H131-1-CGCAGGTGTACTGACT-0	H131	H	NPSAD-210-C1	1	MG	Homeo	Homeo_FRMD4A
H131-1-CGGAACCAGCGTGTCC-0	H131	H	NPSAD-210-C1	1	MG	Homeo	Homeo_FRMD4A
H131-1-CGGAATTAGACGACGT-0	H131	H	NPSAD-210-C1	1	MG	Homeo	Homeo_PICALM
H131-1-CGTTCTGTCCTAAACG-0	H131	H	NPSAD-210-C1	1	MG	Homeo	Homeo_FRMD4A
H131-1-CTAGACACACCTCAGG-0	H131	H	NPSAD-210-C1	1	MG	Homeo	Homeo_PICALM
H131-1-CTATAGGCAGCATGCC-0	H131	H	NPSAD-210-C1	1	MG	Homeo	Homeo_PICALM
H131-1-CTCCCAAGTATCATGC-0	H131	H	NPSAD-210-C1	1	MG	Homeo	Homeo_FRMD4A
H131-1-CTCCTCCAGTCATTGC-0	H131	H	NPSAD-210-C1	1	MG	Homeo	Homeo_PICALM
H131-1-CTCCTTTGTGTGCCTG-0	H131	H	NPSAD-210-C1	1	MG	Homeo	Homeo_FRMD4A
H131-1-CTCGAGGTCCTCACTG-0	H131	H	NPSAD-210-C1	1	MG	Homeo	Homeo_FRMD4A
H131-1-CTCTCGATCATGGAGG-0	H131	H	NPSAD-210-C1	1	PVM	PVM	PVM_CD163
H131-1-CTGAATGAGCACCCAC-0	H131	H	NPSAD-210-C1	1	MG	Homeo	Homeo_PICALM
H131-1-CTGCCTACATAGAGGC-0	H131	H	NPSAD-210-C1	1	MG	Homeo	Homeo_FRMD4A
H131-1-GAATAGATCCATCCGT-0	H131	H	NPSAD-210-C1	1	MG	Homeo	Homeo_PICALM
H131-1-GACCCTTAGTCTGTAC-0	H131	H	NPSAD-210-C1	1	MG	Homeo	Homeo_FRMD4A
H131-1-GAGAGGTAGCACACCC-0	H131	H	NPSAD-210-C1	1	MG	Homeo	Homeo_PICALM
H131-1-GAGCCTGCAGCTGCCA-0	H131	H	NPSAD-210-C1	1	MG	Homeo	Homeo_PICALM
H131-1-GAGTTACGTCGTATTG-0	H131	H	NPSAD-210-C1	1	MG	Homeo	Homeo_PICALM
H131-1-GATCATGGTGCTCCGA-0	H131	H	NPSAD-210-C1	1	MG	Homeo	Homeo_FRMD4A
H131-1-GCACGGTTCCACTAGA-0	H131	H	NPSAD-210-C1	1	MG	Homeo	Homeo_PICALM
H131-1-GCCCAGACAAGTGACG-0	H131	H	NPSAD-210-C1	1	MG	Homeo	Homeo_PICALM
H131-1-GCCCGAATCTGCTTTA-0	H131	H	NPSAD-210-C1	1	MG	Homeo	Homeo_FRMD4A
H131-1-GCCTGTTCAATAACCC-0	H131	H	NPSAD-210-C1	1	MG	Homeo	Homeo_PICALM
H131-1-GCCTGTTGTGATCATC-0	H131	H	NPSAD-210-C1	1	MG	Adapt	Adapt_CCL3
H131-1-GCGTGCAGTGAGTCAG-0	H131	H	NPSAD-210-C1	1	MG	Homeo	Homeo_PICALM
H131-1-GCTGCAGGTCACCGAC-0	H131	H	NPSAD-210-C1	1	MG	Homeo	Homeo_PICALM
H131-1-GGACGTCCAACGCCCA-0	H131	H	NPSAD-210-C1	1	MG	Homeo	Homeo_FRMD4A
H131-1-GGAGGTACATGCGGTC-0	H131	H	NPSAD-210-C1	1	MG	Homeo	Homeo_PICALM
H131-1-GGGCTACAGTAGTCAA-0	H131	H	NPSAD-210-C1	1	MG	Homeo	Homeo_PICALM
H131-1-GTAAGTCAGATTTGCC-0	H131	H	NPSAD-210-C1	1	MG	Homeo	Homeo_PICALM
H131-1-GTAATGCTCGTAGGGA-0	H131	H	NPSAD-210-C1	1	MG	Homeo	Homeo_FRMD4A
H131-1-GTCCCATTCCACGAAT-0	H131	H	NPSAD-210-C1	1	MG	Homeo	Homeo_FRMD4A
H131-1-GTCGTAATCAAACCCA-0	H131	H	NPSAD-210-C1	1	MG	Homeo	Homeo_PICALM
H131-1-GTCTAGACAAATGAGT-0	H131	H	NPSAD-210-C1	1	MG	Homeo	Homeo_FRMD4A
H131-1-GTGGCGTAGCGTCGAA-0	H131	H	NPSAD-210-C1	1	MG	Homeo	Homeo_PICALM
H131-1-GTGTTCCCAGGCTATT-0	H131	H	NPSAD-210-C1	1	MG	Homeo	Homeo_FRMD4A
H131-1-GTTACAGGTAAGGAGA-0	H131	H	NPSAD-210-C1	1	MG	Homeo	Homeo_FRMD4A
H131-1-GTTACGAAGACGCTCC-0	H131	H	NPSAD-210-C1	1	MG	Homeo	Homeo_PICALM
H131-1-GTTACGAGTTGGGCCT-0	H131	H	NPSAD-210-C1	1	MG	Homeo	Homeo_FRMD4A
H131-1-GTTCATTGTTCAGTAC-0	H131	H	NPSAD-210-C1	1	MG	Homeo	Homeo_PICALM
H131-1-GTTGTCCGTCTGTCCT-0	H131	H	NPSAD-210-C1	1	MG	Homeo	Homeo_PICALM
H131-1-GTTTACTGTAGTTCCA-0	H131	H	NPSAD-210-C1	1	MG	Homeo	Homeo_FRMD4A
H131-1-TAACCAGGTCGCTTAA-0	H131	H	NPSAD-210-C1	1	MG	Homeo	Homeo_PICALM
H131-1-TAATCTCGTTCTGAGT-0	H131	H	NPSAD-210-C1	1	MG	Homeo	Homeo_PICALM
H131-1-TACAACGTCTCAGAAC-0	H131	H	NPSAD-210-C1	1	MG	Homeo	Homeo_PICALM
H131-1-TACCCACAGGACTAAT-0	H131	H	NPSAD-210-C1	1	MG	Homeo	Homeo_FRMD4A
H131-1-TACCGGGTCGAAGCCC-0	H131	H	NPSAD-210-C1	1	MG	Homeo	Homeo_PICALM
H131-1-TACGTCCGTTTCCCAC-0	H131	H	NPSAD-210-C1	1	MG	Homeo	Homeo_PICALM
H131-1-TACTTGTAGCTAGCCC-0	H131	H	NPSAD-210-C1	1	MG	Homeo	Homeo_FRMD4A
H131-1-TAGTGCATCGTAGGAG-0	H131	H	NPSAD-210-C1	1	MG	Homeo	Homeo_PICALM
H131-1-TATTGCTTCATGCAGT-0	H131	H	NPSAD-210-C1	1	MG	Homeo	Homeo_PICALM
H131-1-TCACAAGAGTCTGGTT-0	H131	H	NPSAD-210-C1	1	MG	Homeo	Homeo_FRMD4A
H131-1-TCACACCAGACTGTTC-0	H131	H	NPSAD-210-C1	1	MG	Homeo	Homeo_FRMD4A
H131-1-TCAGGTATCAACACCA-0	H131	H	NPSAD-210-C1	1	MG	Homeo	Homeo_FRMD4A
H131-1-TCATGAGCAGATGCGA-0	H131	H	NPSAD-210-C1	1	MG	Homeo	Homeo_PICALM
H131-1-TCATGAGTCCTCGATC-0	H131	H	NPSAD-210-C1	1	MG	Homeo	Homeo_FRMD4A
H131-1-TCATTCAAGATGCTAA-0	H131	H	NPSAD-210-C1	1	MG	Homeo	Homeo_FRMD4A
H131-1-TCCTCCCGTTGTGCAT-0	H131	H	NPSAD-210-C1	1	MG	Homeo	Homeo_PICALM
H131-1-TCGGGCACAGACCCGT-0	H131	H	NPSAD-210-C1	1	MG	Homeo	Homeo_PICALM
H131-1-TCTCACGCAGATCCAT-0	H131	H	NPSAD-210-C1	1	MG	Homeo	Homeo_FRMD4A
H131-1-TCTCAGCCATGGCTAT-0	H131	H	NPSAD-210-C1	1	MG	Homeo	Homeo_FRMD4A
H131-1-TCTTTGAGTGGCTAGA-0	H131	H	NPSAD-210-C1	1	MG	Homeo	Homeo_PICALM
H131-1-TGACTCCAGGTGCTAG-0	H131	H	NPSAD-210-C1	1	MG	Homeo	Homeo_FRMD4A
H131-1-TGCAGGCCAGCCCACA-0	H131	H	NPSAD-210-C1	1	MG	Homeo	Homeo_PICALM
H131-1-TGCATGAAGCCTCTCT-0	H131	H	NPSAD-210-C1	1	MG	Homeo	Homeo_PICALM
H131-1-TGCGGCAAGTGCCCGT-0	H131	H	NPSAD-210-C1	1	MG	Homeo	Homeo_PICALM
H131-1-TGCTCGTGTCAAGCCC-0	H131	H	NPSAD-210-C1	1	MG	Homeo	Homeo_FRMD4A
H131-1-TGGGAGAAGATGTTCC-0	H131	H	NPSAD-210-C1	1	MG	Homeo	Homeo_PICALM
H131-1-TGGGAGAGTGGATACG-0	H131	H	NPSAD-210-C1	1	MG	Homeo	Homeo_FRMD4A
H131-1-TGGGATTGTCTAACGT-0	H131	H	NPSAD-210-C1	1	MG	Homeo	Homeo_PICALM
H131-1-TGGTACATCTTAGTTC-0	H131	H	NPSAD-210-C1	1	MG	Homeo	Homeo_PICALM
H131-1-TTACCATAGCGACAGT-0	H131	H	NPSAD-210-C1	1	MG	Homeo	Homeo_FRMD4A
H131-1-TTACGCCGTAGAGACC-0	H131	H	NPSAD-210-C1	1	MG	Adapt	Adapt_HIF1A
H131-1-TTACGCCTCAACGAGG-0	H131	H	NPSAD-210-C1	1	MG	Homeo	Homeo_FRMD4A
H131-1-TTACGTTCAGGCACAA-0	H131	H	NPSAD-210-C1	1	MG	Homeo	Homeo_FRMD4A
H131-1-TTACTGTAGACCGCCT-0	H131	H	NPSAD-210-C1	1	MG	Homeo	Homeo_FRMD4A
H131-1-TTCTAACAGCGTATAA-0	H131	H	NPSAD-210-C1	1	MG	Homeo	Homeo_FRMD4A
H131-1-TTCTTGATCGACACCG-0	H131	H	NPSAD-210-C1	1	MG	Homeo	Homeo_FRMD4A
H131-1-TTGGGCGAGCGGTAGT-0	H131	H	NPSAD-210-C1	1	MG	Adapt	Adapt_HIF1A
H131-1-TTGTTCATCTGCGGGT-0	H131	H	NPSAD-210-C1	1	MG	Homeo	Homeo_FRMD4A
H131-2-AAGATAGGTCACTTAG-1	H131	H	NPSAD-210-C2	2	MG	Homeo	Homeo_FRMD4A
H131-2-ATGTCTTGTTGAATCC-1	H131	H	NPSAD-210-C2	2	MG	Homeo	Homeo_FRMD4A
H131-2-CCAAGCGGTCAAAGTA-1	H131	H	NPSAD-210-C2	2	MG	Homeo	Homeo_FRMD4A
H131-2-CCGTTCAGTTCTAACG-1	H131	H	NPSAD-210-C2	2	MG	Homeo	Homeo_PICALM
H131-2-GAGATGGGTCTCAGGC-1	H131	H	NPSAD-210-C2	2	MG	Homeo	Homeo_FRMD4A
H131-2-GTAGTACGTCCTACGG-1	H131	H	NPSAD-210-C2	2	MG	Homeo	Homeo_FRMD4A
H131-2-GTGCTTCTCAGGACAG-1	H131	H	NPSAD-210-C2	2	MG	Homeo	Homeo_PICALM
H131-2-TACAACGCACATATCG-1	H131	H	NPSAD-210-C2	2	MG	Homeo	Homeo_FRMD4A
H131-2-TGCATGAGTGCCTACG-1	H131	H	NPSAD-210-C2	2	MG	Homeo	Homeo_PICALM
H133-1-AAAGGTATCGTCTAAG-0	H133	H	NPSAD-20210318-A1	1	MG	Adapt	Adapt_TMEM163
H133-1-AATTCCTCAATGTGGG-0	H133	H	NPSAD-20210318-A1	1	MG	Adapt	Adapt_HIF1A
H133-1-AGAAGTACATTGACAC-0	H133	H	NPSAD-20210318-A1	1	MG	Adapt	Adapt_HIF1A
H133-1-AGACCATCAAAGGAGA-0	H133	H	NPSAD-20210318-A1	1	MG	Adapt	Adapt_HIF1A
H133-1-CAGGTATAGCTCGCAC-0	H133	H	NPSAD-20210318-A1	1	MG	Adapt	Adapt_TMEM163
H133-1-CATCGCTAGGAAAGAC-0	H133	H	NPSAD-20210318-A1	1	PVM	PVM	PVM_CD163
H133-1-CCCAACTCAGTAGAAT-0	H133	H	NPSAD-20210318-A1	1	MG	Adapt	Adapt_HIST
H133-1-CGGAATTAGGTCCTGC-0	H133	H	NPSAD-20210318-A1	1	MG	Homeo	Homeo_PICALM
H133-1-TCATGAGTCACCTCTG-0	H133	H	NPSAD-20210318-A1	1	MG	ADAM	ADAM_GPNMB
H133-1-TGCAGGCTCGCGTAGC-0	H133	H	NPSAD-20210318-A1	1	MG	Adapt	Adapt_HIF1A
H133-1-TGGCGTGTCGCGTGAC-0	H133	H	NPSAD-20210318-A1	1	MG	Adapt	Adapt_HIF1A
H133-1-TGTAAGCCACTATCGA-0	H133	H	NPSAD-20210318-A1	1	MG	Adapt	Adapt_HIST
H133-2-AGAGCCCGTGCAGATG-1	H133	H	NPSAD-20210318-A2	2	MG	Homeo	Homeo_PICALM
H133-2-AGAGCCCGTGCCGTAC-1	H133	H	NPSAD-20210318-A2	2	MG	Homeo	Homeo_PICALM
H133-2-CACGTTCGTTGCTCGG-1	H133	H	NPSAD-20210318-A2	2	MG	Adapt	Adapt_HIF1A
H133-2-CATGCAAAGAGGCGTT-1	H133	H	NPSAD-20210318-A2	2	MG	Adapt	Adapt_TMEM163
H133-2-CTACGGGCATTATGCG-1	H133	H	NPSAD-20210318-A2	2	MG	Homeo	Homeo_PICALM
H133-2-CTCAATTAGGTCCGAA-1	H133	H	NPSAD-20210318-A2	2	MG	Homeo	Homeo_PICALM
H133-2-GAACTGTAGTAGACAT-1	H133	H	NPSAD-20210318-A2	2	MG	Adapt	Adapt_TMEM163
H133-2-GAACTGTAGTTCAACC-1	H133	H	NPSAD-20210318-A2	2	MG	Adapt	Adapt_TMEM163
H133-2-GAGTTTGCAACTGCTA-1	H133	H	NPSAD-20210318-A2	2	MG	Homeo	Homeo_PICALM
H133-2-GCCAGGTAGCAACTTC-1	H133	H	NPSAD-20210318-A2	2	MG	Homeo	Homeo_PICALM
H133-2-GGCGTCAAGGAGGCAG-1	H133	H	NPSAD-20210318-A2	2	MG	Homeo	Homeo_PICALM
H133-2-GGGAGATCACATATCG-1	H133	H	NPSAD-20210318-A2	2	MG	Adapt	Adapt_HIST
H133-2-GGTCTGGGTGCGTCGT-1	H133	H	NPSAD-20210318-A2	2	MG	Homeo	Homeo_FRMD4A
H133-2-GTTCTATTCTCAACCC-1	H133	H	NPSAD-20210318-A2	2	MG	Adapt	Adapt_TMEM163
H133-2-GTTGTAGTCTGTCGCT-1	H133	H	NPSAD-20210318-A2	2	MG	Homeo	Homeo_PICALM
H133-2-TACGGGCTCTGCCTCA-1	H133	H	NPSAD-20210318-A2	2	MG	Homeo	Homeo_FRMD4A
H133-2-TCATACTCAATTCGTG-1	H133	H	NPSAD-20210318-A2	2	MG	Adapt	Adapt_HIF1A
H133-2-TCTGTCGCAGCATTGT-1	H133	H	NPSAD-20210318-A2	2	MG	Adapt	Adapt_TMEM163
H133-2-TGGCGTGTCGTTCTCG-1	H133	H	NPSAD-20210318-A2	2	MG	Adapt	Adapt_TMEM163
H133-2-TGGTAGTAGGCTGGAT-1	H133	H	NPSAD-20210318-A2	2	MG	Adapt	Adapt_TMEM163
H133-2-TTCTAGTTCACTGTCC-1	H133	H	NPSAD-20210318-A2	2	MG	Adapt	Adapt_TMEM163
H136-1-AAACGAAGTTTGCAGT-0	H136	H	NPSAD-20201113-A1	1	PVM	PVM	PVM_CD163
H136-1-AACAAAGCAACGTAAA-0	H136	H	NPSAD-20201113-A1	1	MG	Homeo	Homeo_FRMD4A
H136-1-AACCTTTAGCAGTACG-0	H136	H	NPSAD-20201113-A1	1	MG	Homeo	Homeo_FRMD4A
H136-1-AACCTTTTCATGTCTT-0	H136	H	NPSAD-20201113-A1	1	MG	Homeo	Homeo_FRMD4A
H136-1-AACGAAAGTGACAGCA-0	H136	H	NPSAD-20201113-A1	1	MG	Homeo	Homeo_FRMD4A
H136-1-AACGTCAAGTATAGAC-0	H136	H	NPSAD-20201113-A1	1	MG	Homeo	Homeo_PICALM
H136-1-AAGGTAAAGATACCAA-0	H136	H	NPSAD-20201113-A1	1	MG	Homeo	Homeo_PICALM
H136-1-ACAAAGAGTTGAGTCT-0	H136	H	NPSAD-20201113-A1	1	PVM	PVM	PVM_CD163
H136-1-ACATCCCAGTCCTACA-0	H136	H	NPSAD-20201113-A1	1	MG	Homeo	Homeo_FRMD4A
H136-1-ACATGCAAGCTTCTAG-0	H136	H	NPSAD-20201113-A1	1	MG	Homeo	Homeo_PICALM
H136-1-ACATGCAGTGCTTCAA-0	H136	H	NPSAD-20201113-A1	1	MG	Homeo	Homeo_FRMD4A
H136-1-ACGATGTCAAGGTCGA-0	H136	H	NPSAD-20201113-A1	1	MG	Homeo	Homeo_FRMD4A
H136-1-ACGGTTATCTATCGCC-0	H136	H	NPSAD-20201113-A1	1	MG	Homeo	Homeo_FRMD4A
H136-1-ACGTACACACAAATGA-0	H136	H	NPSAD-20201113-A1	1	MG	Homeo	Homeo_PICALM
H136-1-ACGTACATCGCTCTAC-0	H136	H	NPSAD-20201113-A1	1	MG	Homeo	Homeo_FRMD4A
H136-1-ACGTCCTAGAACAAGG-0	H136	H	NPSAD-20201113-A1	1	MG	Homeo	Homeo_FRMD4A
H136-1-ACTTTCAGTTAGAGAT-0	H136	H	NPSAD-20201113-A1	1	MG	Homeo	Homeo_PICALM
H136-1-AGAAGTATCTGGGAGA-0	H136	H	NPSAD-20201113-A1	1	MG	Homeo	Homeo_FRMD4A
H136-1-AGACAGGCAACGTTAC-0	H136	H	NPSAD-20201113-A1	1	MG	Homeo	Homeo_PICALM
H136-1-AGAGAATAGGAGTACC-0	H136	H	NPSAD-20201113-A1	1	MG	Homeo	Homeo_FRMD4A
H136-1-AGAGAGCGTCATCACA-0	H136	H	NPSAD-20201113-A1	1	MG	Adapt	Adapt_HIF1A
H136-1-AGAGCAGTCAACCTTT-0	H136	H	NPSAD-20201113-A1	1	PVM	PVM	PVM_CD163
H136-1-AGCTACAGTGGTACAG-0	H136	H	NPSAD-20201113-A1	1	MG	Homeo	Homeo_PICALM
H136-1-AGGGAGTTCCGATCGG-0	H136	H	NPSAD-20201113-A1	1	MG	Homeo	Homeo_FRMD4A
H136-1-AGGGCTCCACACCTAA-0	H136	H	NPSAD-20201113-A1	1	MG	Homeo	Homeo_FRMD4A
H136-1-AGGTCATTCGTCGATA-0	H136	H	NPSAD-20201113-A1	1	MG	Homeo	Homeo_PICALM
H136-1-AGTAACCTCGTTGTGA-0	H136	H	NPSAD-20201113-A1	1	MG	Homeo	Homeo_PICALM
H136-1-AGTACTGTCCGAGAAG-0	H136	H	NPSAD-20201113-A1	1	MG	Homeo	Homeo_FRMD4A
H136-1-AGTAGCTTCGTCTCAC-0	H136	H	NPSAD-20201113-A1	1	MG	Homeo	Homeo_PICALM
H136-1-AGTCATGTCGGCGATC-0	H136	H	NPSAD-20201113-A1	1	MG	ADAM	ADAM_GPNMB
H136-1-AGTGTTGTCCTCTCGA-0	H136	H	NPSAD-20201113-A1	1	MG	Adapt	Adapt_HIF1A
H136-1-AGTTAGCGTGCATTTG-0	H136	H	NPSAD-20201113-A1	1	PVM	PVM	PVM_CD163
H136-1-AGTTCCCAGGTTGCCC-0	H136	H	NPSAD-20201113-A1	1	MG	Homeo	Homeo_FRMD4A
H136-1-ATGAGTCTCCTGGTCT-0	H136	H	NPSAD-20201113-A1	1	MG	Homeo	Homeo_FRMD4A
H136-1-ATGCCTCGTACCCGCA-0	H136	H	NPSAD-20201113-A1	1	MG	Homeo	Homeo_PICALM
H136-1-ATGGGAGGTTCACGAT-0	H136	H	NPSAD-20201113-A1	1	MG	Homeo	Homeo_FRMD4A
H136-1-ATTCTTGGTCAGTCGC-0	H136	H	NPSAD-20201113-A1	1	MG	Homeo	Homeo_FRMD4A
H136-1-ATTTCTGCAGATCCAT-0	H136	H	NPSAD-20201113-A1	1	MG	Homeo	Homeo_FRMD4A
H136-1-CAACGGCCAATGGCAG-0	H136	H	NPSAD-20201113-A1	1	MG	Homeo	Homeo_PICALM
H136-1-CAAGCTACATGACAAA-0	H136	H	NPSAD-20201113-A1	1	MG	Homeo	Homeo_FRMD4A
H136-1-CAATACGTCGTCGGGT-0	H136	H	NPSAD-20201113-A1	1	PVM	PVM	PVM_CD163
H136-1-CACAGATGTTGGGATG-0	H136	H	NPSAD-20201113-A1	1	MG	Homeo	Homeo_PICALM
H136-1-CACCAAAAGTTAGTAG-0	H136	H	NPSAD-20201113-A1	1	MG	Homeo	Homeo_PICALM
H136-1-CACGAATAGTGCGCTC-0	H136	H	NPSAD-20201113-A1	1	MG	Homeo	Homeo_FRMD4A
H136-1-CAGGTATCACAACGTT-0	H136	H	NPSAD-20201113-A1	1	MG	Homeo	Homeo_FRMD4A
H136-1-CATAAGCAGAGATCGC-0	H136	H	NPSAD-20201113-A1	1	MG	ADAM	ADAM_GPNMB
H136-1-CATTCTACAAATGGTA-0	H136	H	NPSAD-20201113-A1	1	MG	Homeo	Homeo_FRMD4A
H136-1-CATTCTACATTGTAGC-0	H136	H	NPSAD-20201113-A1	1	MG	Homeo	Homeo_FRMD4A
H136-1-CATTTCAGTTTCGACA-0	H136	H	NPSAD-20201113-A1	1	MG	Homeo	Homeo_FRMD4A
H136-1-CCATAAGAGTCTAACC-0	H136	H	NPSAD-20201113-A1	1	MG	Homeo	Homeo_FRMD4A
H136-1-CCATCACAGGTATCTC-0	H136	H	NPSAD-20201113-A1	1	MG	Homeo	Homeo_FRMD4A
H136-1-CCGAACGTCTACTATC-0	H136	H	NPSAD-20201113-A1	1	MG	Homeo	Homeo_FRMD4A
H136-1-CCGGTAGCAGGTCAGA-0	H136	H	NPSAD-20201113-A1	1	MG	Homeo	Homeo_PICALM
H136-1-CCTAACCTCATGGATC-0	H136	H	NPSAD-20201113-A1	1	MG	Homeo	Homeo_PICALM
H136-1-CCTACGTAGAGTCGAC-0	H136	H	NPSAD-20201113-A1	1	MG	Homeo	Homeo_FRMD4A
H136-1-CCTACGTTCCATTTGT-0	H136	H	NPSAD-20201113-A1	1	MG	Homeo	Homeo_FRMD4A
H136-1-CCTCAACAGGGTATAT-0	H136	H	NPSAD-20201113-A1	1	MG	Homeo	Homeo_PICALM
H136-1-CCTCCTCAGAAGGCTC-0	H136	H	NPSAD-20201113-A1	1	PVM	PVM	PVM_CD163
H136-1-CCTTTGGCATAATCCG-0	H136	H	NPSAD-20201113-A1	1	MG	Homeo	Homeo_PICALM
H136-1-CCTTTGGGTGTGAGCA-0	H136	H	NPSAD-20201113-A1	1	PVM	PVM	PVM_CD163
H136-1-CGAAGGACAGCCCACA-0	H136	H	NPSAD-20201113-A1	1	MG	Homeo	Homeo_PICALM
H136-1-CGACAGCGTTGGCCGT-0	H136	H	NPSAD-20201113-A1	1	MG	Homeo	Homeo_FRMD4A
H136-1-CGAGGCTTCAGGAACG-0	H136	H	NPSAD-20201113-A1	1	MG	Homeo	Homeo_FRMD4A
H136-1-CGCAGGTGTGAGCGAT-0	H136	H	NPSAD-20201113-A1	1	MG	Homeo	Homeo_FRMD4A
H136-1-CGGACACAGTCTTCGA-0	H136	H	NPSAD-20201113-A1	1	MG	Homeo	Homeo_FRMD4A
H136-1-CGGAGAAAGCACCGAA-0	H136	H	NPSAD-20201113-A1	1	MG	Homeo	Homeo_FRMD4A
H136-1-CGGGTGTGTCAAAGAT-0	H136	H	NPSAD-20201113-A1	1	MG	Homeo	Homeo_PICALM
H136-1-CGTTAGATCAAACGAA-0	H136	H	NPSAD-20201113-A1	1	MG	Homeo	Homeo_FRMD4A
H136-1-CTCATTAGTATGGGAC-0	H136	H	NPSAD-20201113-A1	1	MG	Homeo	Homeo_FRMD4A
H136-1-CTCCATGTCCGCGATG-0	H136	H	NPSAD-20201113-A1	1	MG	Homeo	Homeo_PICALM
H136-1-CTCCCTCAGCATTGTC-0	H136	H	NPSAD-20201113-A1	1	MG	Homeo	Homeo_FRMD4A
H136-1-CTCCTTTCATCATCCC-0	H136	H	NPSAD-20201113-A1	1	MG	Homeo	Homeo_FRMD4A
H136-1-CTCGAGGAGTAGGCCA-0	H136	H	NPSAD-20201113-A1	1	MG	Homeo	Homeo_FRMD4A
H136-1-CTCTGGTTCAACCGAT-0	H136	H	NPSAD-20201113-A1	1	MG	Homeo	Homeo_FRMD4A
H136-1-CTGCTCAAGCTCACTA-0	H136	H	NPSAD-20201113-A1	1	MG	Homeo	Homeo_FRMD4A
H136-1-CTGTGGGTCGTAGCCG-0	H136	H	NPSAD-20201113-A1	1	MG	Homeo	Homeo_PICALM
H136-1-CTTAGGATCGAAGTGG-0	H136	H	NPSAD-20201113-A1	1	MG	Adapt	Adapt_HIST
H136-1-CTTCCGACAGATCCTA-0	H136	H	NPSAD-20201113-A1	1	PVM	PVM	PVM_CD163
H136-1-CTTCTAAAGGTAGCCA-0	H136	H	NPSAD-20201113-A1	1	MG	Homeo	Homeo_PICALM
H136-1-GAAATGATCCGAAGGA-0	H136	H	NPSAD-20201113-A1	1	MG	Homeo	Homeo_FRMD4A
H136-1-GAAGCGAGTCGTGCCA-0	H136	H	NPSAD-20201113-A1	1	MG	Homeo	Homeo_FRMD4A
H136-1-GAATCACAGGATACAT-0	H136	H	NPSAD-20201113-A1	1	PVM	PVM	PVM_CD163
H136-1-GACCTTCCACGCACCA-0	H136	H	NPSAD-20201113-A1	1	MG	Homeo	Homeo_FRMD4A
H136-1-GACCTTCTCAAGTCGT-0	H136	H	NPSAD-20201113-A1	1	MG	Homeo	Homeo_FRMD4A
H136-1-GACTATGGTATAGCTC-0	H136	H	NPSAD-20201113-A1	1	MG	Homeo	Homeo_PICALM
H136-1-GACTCTCGTAGCCAGA-0	H136	H	NPSAD-20201113-A1	1	MG	Homeo	Homeo_FRMD4A
H136-1-GAGACCCAGGCCACTC-0	H136	H	NPSAD-20201113-A1	1	MG	Homeo	Homeo_PICALM
H136-1-GAGACTTCAGATAAAC-0	H136	H	NPSAD-20201113-A1	1	PVM	PVM	PVM_CD163
H136-1-GAGATGGAGAGTTCGG-0	H136	H	NPSAD-20201113-A1	1	MG	Homeo	Homeo_PICALM
H136-1-GAGTTACGTGCCCGTA-0	H136	H	NPSAD-20201113-A1	1	MG	Homeo	Homeo_FRMD4A
H136-1-GATAGAACACTCCCTA-0	H136	H	NPSAD-20201113-A1	1	MG	Homeo	Homeo_PICALM
H136-1-GATCAGTCATCAGCAT-0	H136	H	NPSAD-20201113-A1	1	MG	Homeo	Homeo_FRMD4A
H136-1-GATCAGTTCACTCGAA-0	H136	H	NPSAD-20201113-A1	1	MG	Homeo	Homeo_FRMD4A
H136-1-GATCAGTTCGAGTTGT-0	H136	H	NPSAD-20201113-A1	1	MG	Homeo	Homeo_FRMD4A
H136-1-GATGGAGGTTGGCTAT-0	H136	H	NPSAD-20201113-A1	1	MG	Homeo	Homeo_FRMD4A
H136-1-GATTGGTTCGGCATAT-0	H136	H	NPSAD-20201113-A1	1	MG	Homeo	Homeo_FRMD4A
H136-1-GCTTGGGGTGGCGTAA-0	H136	H	NPSAD-20201113-A1	1	MG	Homeo	Homeo_PICALM
H136-1-GCTTTCGTCGGTAGGA-0	H136	H	NPSAD-20201113-A1	1	MG	Homeo	Homeo_FRMD4A
H136-1-GGAAGTGAGGCTAACG-0	H136	H	NPSAD-20201113-A1	1	MG	Homeo	Homeo_PICALM
H136-1-GGACGTCGTTTCGATG-0	H136	H	NPSAD-20201113-A1	1	MG	Homeo	Homeo_FRMD4A
H136-1-GGCAGTCGTCGTACTA-0	H136	H	NPSAD-20201113-A1	1	MG	Homeo	Homeo_PICALM
H136-1-GGCGTCAAGGCATGCA-0	H136	H	NPSAD-20201113-A1	1	MG	Homeo	Homeo_PICALM
H136-1-GGCTGTGGTAGGGAGG-0	H136	H	NPSAD-20201113-A1	1	MG	Homeo	Homeo_FRMD4A
H136-1-GGCTTTCTCTAACGGT-0	H136	H	NPSAD-20201113-A1	1	MG	Homeo	Homeo_PICALM
H136-1-GGGAAGTAGCGAACTG-0	H136	H	NPSAD-20201113-A1	1	MG	Homeo	Homeo_PICALM
H136-1-GGGAAGTCACGCTGAC-0	H136	H	NPSAD-20201113-A1	1	MG	Homeo	Homeo_FRMD4A
H136-1-GGGTAGATCTTCGTAT-0	H136	H	NPSAD-20201113-A1	1	MG	Homeo	Homeo_PICALM
H136-1-GGTAATCAGGTGCTTT-0	H136	H	NPSAD-20201113-A1	1	MG	Homeo	Homeo_FRMD4A
H136-1-GGTCACGTCCTTGAAG-0	H136	H	NPSAD-20201113-A1	1	MG	Homeo	Homeo_FRMD4A
H136-1-GGTCTGGTCTTACCGC-0	H136	H	NPSAD-20201113-A1	1	MG	Homeo	Homeo_FRMD4A
H136-1-GGTGATTCACGCGTGT-0	H136	H	NPSAD-20201113-A1	1	MG	Homeo	Homeo_PICALM
H136-1-GTAATGCTCCAGTTCC-0	H136	H	NPSAD-20201113-A1	1	PVM	PVM	PVM_CD163
H136-1-GTAGAGGGTCCCTGTT-0	H136	H	NPSAD-20201113-A1	1	MG	Homeo	Homeo_FRMD4A
H136-1-GTATTTCAGAAACCCG-0	H136	H	NPSAD-20201113-A1	1	MG	Homeo	Homeo_FRMD4A
H136-1-GTCTCACAGTATGATG-0	H136	H	NPSAD-20201113-A1	1	PVM	PVM	PVM_CD163
H136-1-GTCTCACTCTGAGGTT-0	H136	H	NPSAD-20201113-A1	1	MG	Homeo	Homeo_FRMD4A
H136-1-GTGGTTATCTCGCTCA-0	H136	H	NPSAD-20201113-A1	1	MG	Homeo	Homeo_FRMD4A
H136-1-GTTACGACATAGATGA-0	H136	H	NPSAD-20201113-A1	1	MG	Homeo	Homeo_PICALM
H136-1-GTTATGGCACCGTGAC-0	H136	H	NPSAD-20201113-A1	1	MG	Homeo	Homeo_FRMD4A
H136-1-GTTGCGGAGGCCTGAA-0	H136	H	NPSAD-20201113-A1	1	MG	Homeo	Homeo_FRMD4A
H136-1-TACATTCAGTGTTGAA-0	H136	H	NPSAD-20201113-A1	1	MG	Homeo	Homeo_FRMD4A
H136-1-TACGCTCGTGACTATC-0	H136	H	NPSAD-20201113-A1	1	MG	Homeo	Homeo_FRMD4A
H136-1-TACGGTACAAGGGTCA-0	H136	H	NPSAD-20201113-A1	1	MG	Homeo	Homeo_PICALM
H136-1-TACGTCCGTGGAACCA-0	H136	H	NPSAD-20201113-A1	1	MG	Homeo	Homeo_PICALM
H136-1-TACTGCCGTGTTCGTA-0	H136	H	NPSAD-20201113-A1	1	MG	Homeo	Homeo_PICALM
H136-1-TACTTGTGTCTTCAAG-0	H136	H	NPSAD-20201113-A1	1	MG	Homeo	Homeo_FRMD4A
H136-1-TATACCTCAGTCTACA-0	H136	H	NPSAD-20201113-A1	1	MG	Homeo	Homeo_PICALM
H136-1-TATTGGGCACTCCGGA-0	H136	H	NPSAD-20201113-A1	1	MG	Homeo	Homeo_PICALM
H136-1-TCAATCTGTGGACCAA-0	H136	H	NPSAD-20201113-A1	1	MG	Homeo	Homeo_PICALM
H136-1-TCACTATGTAGCGTAG-0	H136	H	NPSAD-20201113-A1	1	PVM	PVM	PVM_CD163
H136-1-TCACTATGTCAATCTG-0	H136	H	NPSAD-20201113-A1	1	MG	Homeo	Homeo_PICALM
H136-1-TCATACTAGTTCATCG-0	H136	H	NPSAD-20201113-A1	1	MG	Homeo	Homeo_FRMD4A
H136-1-TCATTCATCCAGGACC-0	H136	H	NPSAD-20201113-A1	1	MG	Homeo	Homeo_PICALM
H136-1-TCCTCGACAGGCTTGC-0	H136	H	NPSAD-20201113-A1	1	MG	Homeo	Homeo_FRMD4A
H136-1-TCCTCTTTCGACCACG-0	H136	H	NPSAD-20201113-A1	1	MG	Homeo	Homeo_PICALM
H136-1-TCGTCCATCGTAGGAG-0	H136	H	NPSAD-20201113-A1	1	MG	Homeo	Homeo_PICALM
H136-1-TCTAACTAGAGTATAC-0	H136	H	NPSAD-20201113-A1	1	MG	Homeo	Homeo_FRMD4A
H136-1-TCTATCAAGGAAGTAG-0	H136	H	NPSAD-20201113-A1	1	MG	Homeo	Homeo_PICALM
H136-1-TCTCAGCAGCGTGAAC-0	H136	H	NPSAD-20201113-A1	1	MG	Homeo	Homeo_PICALM
H136-1-TCTTTGATCTGCGGCA-0	H136	H	NPSAD-20201113-A1	1	MG	Homeo	Homeo_FRMD4A
H136-1-TGCAGATGTATGAGAT-0	H136	H	NPSAD-20201113-A1	1	MG	Homeo	Homeo_PICALM
H136-1-TGCAGGCCATCGATGT-0	H136	H	NPSAD-20201113-A1	1	PVM	PVM	PVM_CD163
H136-1-TGCGACGCAACCTAAC-0	H136	H	NPSAD-20201113-A1	1	MG	Homeo	Homeo_FRMD4A
H136-1-TGCGATATCACCATCC-0	H136	H	NPSAD-20201113-A1	1	MG	Homeo	Homeo_PICALM
H136-1-TGCTCCATCGGCTGTG-0	H136	H	NPSAD-20201113-A1	1	MG	Homeo	Homeo_FRMD4A
H136-1-TGCTGAAAGGTCATAA-0	H136	H	NPSAD-20201113-A1	1	MG	Homeo	Homeo_PICALM
H136-1-TGGGAAGAGCACTAGG-0	H136	H	NPSAD-20201113-A1	1	MG	Homeo	Homeo_PICALM
H136-1-TGGGATTCAAAGCACG-0	H136	H	NPSAD-20201113-A1	1	MG	Homeo	Homeo_FRMD4A
H136-1-TGTAACGTCCGATAGT-0	H136	H	NPSAD-20201113-A1	1	MG	Homeo	Homeo_PICALM
H136-1-TGTAGACAGAGAACCC-0	H136	H	NPSAD-20201113-A1	1	MG	Homeo	Homeo_PICALM
H136-1-TGTTGAGCATGGGTCC-0	H136	H	NPSAD-20201113-A1	1	MG	Homeo	Homeo_PICALM
H136-1-TTAGTCTAGCAAGGAA-0	H136	H	NPSAD-20201113-A1	1	MG	Homeo	Homeo_FRMD4A
H136-1-TTCACCGCACTTGACA-0	H136	H	NPSAD-20201113-A1	1	MG	Homeo	Homeo_FRMD4A
H136-1-TTCATGTCAACCAGAG-0	H136	H	NPSAD-20201113-A1	1	MG	Homeo	Homeo_FRMD4A
H136-1-TTGAACGGTTGCTCAA-0	H136	H	NPSAD-20201113-A1	1	MG	Homeo	Homeo_FRMD4A
H136-1-TTGGGATTCCCATAGA-0	H136	H	NPSAD-20201113-A1	1	MG	Homeo	Homeo_FRMD4A
H136-1-TTGGGCGGTTGTAGCT-0	H136	H	NPSAD-20201113-A1	1	MG	Homeo	Homeo_PICALM
H136-1-TTGGTTTCAGAGGTAC-0	H136	H	NPSAD-20201113-A1	1	MG	Homeo	Homeo_FRMD4A
H136-2-AAGATAGGTCTGCAAT-1	H136	H	NPSAD-20201113-A2	2	MG	Homeo	Homeo_PICALM
H136-2-AAGATAGTCAAACGAA-1	H136	H	NPSAD-20201113-A2	2	MG	Homeo	Homeo_PICALM
H136-2-AAGCCATGTAGCGTAG-1	H136	H	NPSAD-20201113-A2	2	MG	Homeo	Homeo_PICALM
H136-2-AAGCGTTTCCGCACTT-1	H136	H	NPSAD-20201113-A2	2	MG	Homeo	Homeo_PICALM
H136-2-AAGTACCAGCACTCGC-1	H136	H	NPSAD-20201113-A2	2	MG	Homeo	Homeo_FRMD4A
H136-2-AAGTGAAAGGCTCTAT-1	H136	H	NPSAD-20201113-A2	2	MG	Homeo	Homeo_FRMD4A
H136-2-AATGACCAGTCGTTAC-1	H136	H	NPSAD-20201113-A2	2	PVM	PVM	PVM_CD163
H136-2-AATGACCGTACTCCCT-1	H136	H	NPSAD-20201113-A2	2	MG	Homeo	Homeo_PICALM
H136-2-ACCAAACGTGGCGCTT-1	H136	H	NPSAD-20201113-A2	2	MG	Homeo	Homeo_PICALM
H136-2-ACCCAAAAGAAGAACG-1	H136	H	NPSAD-20201113-A2	2	MG	Homeo	Homeo_FRMD4A
H136-2-ACCCAAAGTTTCCAAG-1	H136	H	NPSAD-20201113-A2	2	MG	Homeo	Homeo_FRMD4A
H136-2-ACGGTCGCAGAACTTC-1	H136	H	NPSAD-20201113-A2	2	MG	Homeo	Homeo_PICALM
H136-2-ACGGTTATCGAAATCC-1	H136	H	NPSAD-20201113-A2	2	MG	Homeo	Homeo_FRMD4A
H136-2-ACGTTCCTCGATAACC-1	H136	H	NPSAD-20201113-A2	2	MG	Homeo	Homeo_FRMD4A
H136-2-ACTATTCAGTTACTCG-1	H136	H	NPSAD-20201113-A2	2	MG	Homeo	Homeo_FRMD4A
H136-2-AGACCATAGGACTATA-1	H136	H	NPSAD-20201113-A2	2	MG	Homeo	Homeo_FRMD4A
H136-2-AGACCATGTCTGTAGT-1	H136	H	NPSAD-20201113-A2	2	MG	Adapt	Adapt_HIF1A
H136-2-AGATCGTTCCTTGAAG-1	H136	H	NPSAD-20201113-A2	2	MG	Homeo	Homeo_FRMD4A
H136-2-AGCGATTCAAACGTGG-1	H136	H	NPSAD-20201113-A2	2	MG	Homeo	Homeo_PICALM
H136-2-AGCTCAAGTGTAGGAC-1	H136	H	NPSAD-20201113-A2	2	MG	Homeo	Homeo_FRMD4A
H136-2-AGTCTCCTCAACACGT-1	H136	H	NPSAD-20201113-A2	2	MG	Homeo	Homeo_PICALM
H136-2-AGTTAGCCATCTAACG-1	H136	H	NPSAD-20201113-A2	2	PVM	PVM	PVM_CD163
H136-2-ATCAGGTTCGAAATCC-1	H136	H	NPSAD-20201113-A2	2	MG	Homeo	Homeo_PICALM
H136-2-ATCCGTCGTGGCCCAT-1	H136	H	NPSAD-20201113-A2	2	MG	Adapt	Adapt_HIF1A
H136-2-ATCTTCAGTTCGAAGG-1	H136	H	NPSAD-20201113-A2	2	MG	Homeo	Homeo_PICALM
H136-2-ATGCGATGTTGTCTAG-1	H136	H	NPSAD-20201113-A2	2	MG	Homeo	Homeo_FRMD4A
H136-2-ATGGAGGAGGCCCGTT-1	H136	H	NPSAD-20201113-A2	2	MG	Homeo	Homeo_FRMD4A
H136-2-ATTACCTTCTCAGAAC-1	H136	H	NPSAD-20201113-A2	2	MG	Homeo	Homeo_FRMD4A
H136-2-ATTCAGGCATGTTCGA-1	H136	H	NPSAD-20201113-A2	2	MG	Homeo	Homeo_PICALM
H136-2-ATTCATCTCATGCGGC-1	H136	H	NPSAD-20201113-A2	2	MG	Homeo	Homeo_FRMD4A
H136-2-CAACGATAGAGCTGCA-1	H136	H	NPSAD-20201113-A2	2	MG	Homeo	Homeo_FRMD4A
H136-2-CAACGGCTCCCACAGG-1	H136	H	NPSAD-20201113-A2	2	MG	Homeo	Homeo_FRMD4A
H136-2-CACAACACATGAATCC-1	H136	H	NPSAD-20201113-A2	2	MG	Homeo	Homeo_FRMD4A
H136-2-CACCGTTCAAATGAAC-1	H136	H	NPSAD-20201113-A2	2	MG	Homeo	Homeo_FRMD4A
H136-2-CACGTGGGTGAGATTA-1	H136	H	NPSAD-20201113-A2	2	PVM	PVM	PVM_CD163
H136-2-CAGGCCATCCTTGACC-1	H136	H	NPSAD-20201113-A2	2	PVM	PVM	PVM_CD163
H136-2-CATCAAGCATTAAGCC-1	H136	H	NPSAD-20201113-A2	2	MG	Homeo	Homeo_FRMD4A
H136-2-CATCGCTCATCTAGAC-1	H136	H	NPSAD-20201113-A2	2	MG	Homeo	Homeo_FRMD4A
H136-2-CATGAGTCAGCGATTT-1	H136	H	NPSAD-20201113-A2	2	MG	Homeo	Homeo_FRMD4A
H136-2-CCCTCAATCTCCACTG-1	H136	H	NPSAD-20201113-A2	2	MG	Homeo	Homeo_FRMD4A
H136-2-CCGTGAGTCCTACCAC-1	H136	H	NPSAD-20201113-A2	2	MG	Homeo	Homeo_PICALM
H136-2-CCTCACAAGTCATGCT-1	H136	H	NPSAD-20201113-A2	2	MG	Homeo	Homeo_FRMD4A
H136-2-CCTCATGCAGCTGAGA-1	H136	H	NPSAD-20201113-A2	2	MG	Homeo	Homeo_FRMD4A
H136-2-CCTCTAGCAGTTGAAA-1	H136	H	NPSAD-20201113-A2	2	MG	Homeo	Homeo_FRMD4A
H136-2-CCTCTCCGTTGGAGAC-1	H136	H	NPSAD-20201113-A2	2	MG	Homeo	Homeo_FRMD4A
H136-2-CCTGTTGTCCCAATAG-1	H136	H	NPSAD-20201113-A2	2	MG	Homeo	Homeo_FRMD4A
H136-2-CGCCAGATCTCAAAGC-1	H136	H	NPSAD-20201113-A2	2	MG	Homeo	Homeo_FRMD4A
H136-2-CGCGTGACACCGCTAG-1	H136	H	NPSAD-20201113-A2	2	MG	Homeo	Homeo_FRMD4A
H136-2-CGGCAGTTCAGACCCG-1	H136	H	NPSAD-20201113-A2	2	MG	Homeo	Homeo_PICALM
H136-2-CGTAAGTGTACAAAGT-1	H136	H	NPSAD-20201113-A2	2	MG	Adapt	Adapt_HIF1A
H136-2-CGTTAGAGTACCTAAC-1	H136	H	NPSAD-20201113-A2	2	MG	Homeo	Homeo_FRMD4A
H136-2-CTACCTGGTGTCATGT-1	H136	H	NPSAD-20201113-A2	2	MG	Homeo	Homeo_FRMD4A
H136-2-CTACCTGGTTCTCACC-1	H136	H	NPSAD-20201113-A2	2	MG	Homeo	Homeo_FRMD4A
H136-2-CTACGGGGTGCTCCGA-1	H136	H	NPSAD-20201113-A2	2	MG	Homeo	Homeo_PICALM
H136-2-CTATCCGTCACCATCC-1	H136	H	NPSAD-20201113-A2	2	PVM	PVM	PVM_CD163
H136-2-CTATCTATCTATTCGT-1	H136	H	NPSAD-20201113-A2	2	PVM	PVM	PVM_CD163
H136-2-CTCAACCTCAAATAGG-1	H136	H	NPSAD-20201113-A2	2	MG	Homeo	Homeo_FRMD4A
H136-2-CTCAAGACAACGATCT-1	H136	H	NPSAD-20201113-A2	2	MG	Homeo	Homeo_PICALM
H136-2-CTCAATTTCATGTCTT-1	H136	H	NPSAD-20201113-A2	2	PVM	PVM	PVM_CD163
H136-2-CTCAGGGAGTAGCCAG-1	H136	H	NPSAD-20201113-A2	2	MG	Homeo	Homeo_PICALM
H136-2-CTCATGCAGACCACGA-1	H136	H	NPSAD-20201113-A2	2	MG	Homeo	Homeo_PICALM
H136-2-CTCCATGTCTCGTGGG-1	H136	H	NPSAD-20201113-A2	2	MG	Homeo	Homeo_PICALM
H136-2-CTGCAGGCAGACGGAT-1	H136	H	NPSAD-20201113-A2	2	MG	Homeo	Homeo_FRMD4A
H136-2-CTGGTCTGTACGACTT-1	H136	H	NPSAD-20201113-A2	2	MG	Homeo	Homeo_FRMD4A
H136-2-CTGTAGAGTGTAAACA-1	H136	H	NPSAD-20201113-A2	2	MG	Homeo	Homeo_FRMD4A
H136-2-CTGTCGTGTGCATCTA-1	H136	H	NPSAD-20201113-A2	2	MG	Homeo	Homeo_PICALM
H136-2-CTTCAATCAGTTAGGG-1	H136	H	NPSAD-20201113-A2	2	MG	Homeo	Homeo_FRMD4A
H136-2-CTTCTAAAGCCTATTG-1	H136	H	NPSAD-20201113-A2	2	MG	Homeo	Homeo_PICALM
H136-2-CTTGAGATCCAAGCTA-1	H136	H	NPSAD-20201113-A2	2	MG	Homeo	Homeo_PICALM
H136-2-GAAGGACTCGCATTGA-1	H136	H	NPSAD-20201113-A2	2	MG	Homeo	Homeo_FRMD4A
H136-2-GAATCGTGTGTGAGCA-1	H136	H	NPSAD-20201113-A2	2	MG	Homeo	Homeo_PICALM
H136-2-GACCGTGAGCACCCAC-1	H136	H	NPSAD-20201113-A2	2	MG	Homeo	Homeo_FRMD4A
H136-2-GACCGTGAGCTAGTTC-1	H136	H	NPSAD-20201113-A2	2	MG	Homeo	Homeo_FRMD4A
H136-2-GACGTTAGTCTACAGT-1	H136	H	NPSAD-20201113-A2	2	MG	Homeo	Homeo_FRMD4A
H136-2-GACGTTATCTCGCAGG-1	H136	H	NPSAD-20201113-A2	2	MG	Homeo	Homeo_FRMD4A
H136-2-GAGACCCGTCCTCATC-1	H136	H	NPSAD-20201113-A2	2	MG	Homeo	Homeo_FRMD4A
H136-2-GAGACTTCAAGTCATC-1	H136	H	NPSAD-20201113-A2	2	MG	Homeo	Homeo_PICALM
H136-2-GAGATGGGTTCCGCAG-1	H136	H	NPSAD-20201113-A2	2	MG	Homeo	Homeo_FRMD4A
H136-2-GATCATGGTATGCAAA-1	H136	H	NPSAD-20201113-A2	2	MG	Homeo	Homeo_PICALM
H136-2-GATCCCTTCTCATAGG-1	H136	H	NPSAD-20201113-A2	2	MG	Homeo	Homeo_FRMD4A
H136-2-GATTTCTAGTGCACCC-1	H136	H	NPSAD-20201113-A2	2	MG	Homeo	Homeo_PICALM
H136-2-GCACATAGTCAAATCC-1	H136	H	NPSAD-20201113-A2	2	MG	Homeo	Homeo_FRMD4A
H136-2-GCACTAAGTGTGAATA-1	H136	H	NPSAD-20201113-A2	2	MG	Homeo	Homeo_FRMD4A
H136-2-GCAGCCAAGCAGCAGT-1	H136	H	NPSAD-20201113-A2	2	MG	Homeo	Homeo_FRMD4A
H136-2-GCATTAGGTTATTCTC-1	H136	H	NPSAD-20201113-A2	2	MG	Homeo	Homeo_FRMD4A
H136-2-GCATTAGGTTCCAGGC-1	H136	H	NPSAD-20201113-A2	2	MG	Homeo	Homeo_FRMD4A
H136-2-GCCAGCAGTGTATTGC-1	H136	H	NPSAD-20201113-A2	2	MG	Homeo	Homeo_PICALM
H136-2-GCGAGAATCCGGCAAC-1	H136	H	NPSAD-20201113-A2	2	MG	Homeo	Homeo_PICALM
H136-2-GCTACCTCAGGTGTGA-1	H136	H	NPSAD-20201113-A2	2	MG	Homeo	Homeo_FRMD4A
H136-2-GGAGATGGTGACTGTT-1	H136	H	NPSAD-20201113-A2	2	MG	Homeo	Homeo_PICALM
H136-2-GGAGGATCAGGCACAA-1	H136	H	NPSAD-20201113-A2	2	MG	Homeo	Homeo_FRMD4A
H136-2-GGCAGTCCAGCGAACA-1	H136	H	NPSAD-20201113-A2	2	MG	Homeo	Homeo_FRMD4A
H136-2-GGGACCTAGCCGGAAT-1	H136	H	NPSAD-20201113-A2	2	MG	Homeo	Homeo_FRMD4A
H136-2-GGGTATTAGGATTTGA-1	H136	H	NPSAD-20201113-A2	2	MG	Homeo	Homeo_PICALM
H136-2-GGGTCTGTCTTGTGCC-1	H136	H	NPSAD-20201113-A2	2	MG	Homeo	Homeo_FRMD4A
H136-2-GGGTGAAAGCTCCCTT-1	H136	H	NPSAD-20201113-A2	2	MG	Homeo	Homeo_FRMD4A
H136-2-GGGTTTATCAGGAACG-1	H136	H	NPSAD-20201113-A2	2	MG	Homeo	Homeo_FRMD4A
H136-2-GGTAACTAGACTCTAC-1	H136	H	NPSAD-20201113-A2	2	MG	Homeo	Homeo_FRMD4A
H136-2-GGTAACTAGGAACATT-1	H136	H	NPSAD-20201113-A2	2	MG	Homeo	Homeo_PICALM
H136-2-GGTGGCTAGAATAGTC-1	H136	H	NPSAD-20201113-A2	2	MG	Homeo	Homeo_FRMD4A
H136-2-GGTGTTACAAATCAAG-1	H136	H	NPSAD-20201113-A2	2	MG	Homeo	Homeo_FRMD4A
H136-2-GTAACCAAGAAGCTGC-1	H136	H	NPSAD-20201113-A2	2	MG	Homeo	Homeo_FRMD4A
H136-2-GTAATGCTCCAAGCAT-1	H136	H	NPSAD-20201113-A2	2	MG	Homeo	Homeo_PICALM
H136-2-GTCAAACTCATGCCGG-1	H136	H	NPSAD-20201113-A2	2	PVM	PVM	PVM_CD163
H136-2-GTCACGGGTGAATATG-1	H136	H	NPSAD-20201113-A2	2	MG	Homeo	Homeo_PICALM
H136-2-GTCCACTAGGGAGTGG-1	H136	H	NPSAD-20201113-A2	2	MG	Homeo	Homeo_FRMD4A
H136-2-GTCCACTCATGTGGCC-1	H136	H	NPSAD-20201113-A2	2	MG	Adapt	Adapt_HIF1A
H136-2-GTCTACCCAGGGTTGA-1	H136	H	NPSAD-20201113-A2	2	MG	Homeo	Homeo_FRMD4A
H136-2-GTCTAGACAGAAACCG-1	H136	H	NPSAD-20201113-A2	2	MG	Homeo	Homeo_FRMD4A
H136-2-GTCTGTCAGACGGTCA-1	H136	H	NPSAD-20201113-A2	2	MG	Homeo	Homeo_PICALM
H136-2-GTCTTTAGTCGCATGC-1	H136	H	NPSAD-20201113-A2	2	MG	Homeo	Homeo_PICALM
H136-2-GTGCTTCGTACAAGCG-1	H136	H	NPSAD-20201113-A2	2	MG	Homeo	Homeo_FRMD4A
H136-2-GTTACAGGTCCTGTCT-1	H136	H	NPSAD-20201113-A2	2	MG	Homeo	Homeo_PICALM
H136-2-GTTAGACAGACTTCGT-1	H136	H	NPSAD-20201113-A2	2	MG	Homeo	Homeo_PICALM
H136-2-GTTAGACAGTTTGTCG-1	H136	H	NPSAD-20201113-A2	2	MG	Homeo	Homeo_PICALM
H136-2-GTTCCGTGTCCGGACT-1	H136	H	NPSAD-20201113-A2	2	MG	Homeo	Homeo_PICALM
H136-2-TAAGTCGCAAGTTGGG-1	H136	H	NPSAD-20201113-A2	2	MG	Homeo	Homeo_FRMD4A
H136-2-TAAGTCGCATGACGGA-1	H136	H	NPSAD-20201113-A2	2	MG	Homeo	Homeo_PICALM
H136-2-TAATTCCGTGTTACTG-1	H136	H	NPSAD-20201113-A2	2	MG	Homeo	Homeo_FRMD4A
H136-2-TACAACGCATCCTCAC-1	H136	H	NPSAD-20201113-A2	2	MG	Homeo	Homeo_FRMD4A
H136-2-TACACCCGTCGAATGG-1	H136	H	NPSAD-20201113-A2	2	MG	Homeo	Homeo_PICALM
H136-2-TACCGGGTCCGTTTCG-1	H136	H	NPSAD-20201113-A2	2	MG	Homeo	Homeo_PICALM
H136-2-TACCTCGGTACAAACA-1	H136	H	NPSAD-20201113-A2	2	MG	Homeo	Homeo_FRMD4A
H136-2-TACCTGCCACGTAGTT-1	H136	H	NPSAD-20201113-A2	2	MG	Homeo	Homeo_FRMD4A
H136-2-TACTGCCAGCCAAGTG-1	H136	H	NPSAD-20201113-A2	2	MG	Homeo	Homeo_PICALM
H136-2-TACTTCAGTATTTCTC-1	H136	H	NPSAD-20201113-A2	2	MG	Homeo	Homeo_FRMD4A
H136-2-TAGGTACGTAGAGACC-1	H136	H	NPSAD-20201113-A2	2	MG	Homeo	Homeo_FRMD4A
H136-2-TATCAGGGTGCCTTCT-1	H136	H	NPSAD-20201113-A2	2	MG	Homeo	Homeo_FRMD4A
H136-2-TATCGCCTCGCAAGAG-1	H136	H	NPSAD-20201113-A2	2	MG	Homeo	Homeo_PICALM
H136-2-TATTGGGTCTGGACTA-1	H136	H	NPSAD-20201113-A2	2	MG	Homeo	Homeo_PICALM
H136-2-TCACTATTCATTTGCT-1	H136	H	NPSAD-20201113-A2	2	MG	Homeo	Homeo_PICALM
H136-2-TCACTCGTCTCCCAAC-1	H136	H	NPSAD-20201113-A2	2	PVM	PVM	PVM_CD163
H136-2-TCAGTTTAGGATCACG-1	H136	H	NPSAD-20201113-A2	2	MG	Homeo	Homeo_PICALM
H136-2-TCATTCACATGAAAGT-1	H136	H	NPSAD-20201113-A2	2	MG	Homeo	Homeo_PICALM
H136-2-TCCATCGTCATGGCCG-1	H136	H	NPSAD-20201113-A2	2	MG	Homeo	Homeo_PICALM
H136-2-TCCGAAACAGAGGTTG-1	H136	H	NPSAD-20201113-A2	2	MG	Homeo	Homeo_PICALM
H136-2-TCCGGGACAATTCTTC-1	H136	H	NPSAD-20201113-A2	2	MG	Homeo	Homeo_FRMD4A
H136-2-TCCTGCAAGGTCGAGT-1	H136	H	NPSAD-20201113-A2	2	MG	Homeo	Homeo_FRMD4A
H136-2-TCCTTTCAGTGTACAA-1	H136	H	NPSAD-20201113-A2	2	MG	Homeo	Homeo_FRMD4A
H136-2-TCGACCTTCGGATAAA-1	H136	H	NPSAD-20201113-A2	2	MG	Homeo	Homeo_FRMD4A
H136-2-TCGTAGAAGTGCCGAA-1	H136	H	NPSAD-20201113-A2	2	MG	Homeo	Homeo_FRMD4A
H136-2-TCTACCGGTTTCCATT-1	H136	H	NPSAD-20201113-A2	2	MG	Homeo	Homeo_PICALM
H136-2-TGAACGTGTAATCAAG-1	H136	H	NPSAD-20201113-A2	2	MG	Homeo	Homeo_FRMD4A
H136-2-TGACCCTCACACGCCA-1	H136	H	NPSAD-20201113-A2	2	PVM	PVM	PVM_CD163
H136-2-TGCACGGAGCTTGTTG-1	H136	H	NPSAD-20201113-A2	2	MG	Homeo	Homeo_PICALM
H136-2-TGCAGGCGTTAACAGA-1	H136	H	NPSAD-20201113-A2	2	MG	Homeo	Homeo_FRMD4A
H136-2-TGCATGACAGGACTTT-1	H136	H	NPSAD-20201113-A2	2	MG	Homeo	Homeo_FRMD4A
H136-2-TGCGATAAGTTTGCTG-1	H136	H	NPSAD-20201113-A2	2	MG	Homeo	Homeo_FRMD4A
H136-2-TGCGGCAAGGTCCTGC-1	H136	H	NPSAD-20201113-A2	2	MG	Homeo	Homeo_FRMD4A
H136-2-TGCTTGCCACGGCTAC-1	H136	H	NPSAD-20201113-A2	2	MG	Homeo	Homeo_FRMD4A
H136-2-TGGATGTGTAGAGCTG-1	H136	H	NPSAD-20201113-A2	2	PVM	PVM	PVM_CD163
H136-2-TGGGTTATCCTTATGT-1	H136	H	NPSAD-20201113-A2	2	MG	Homeo	Homeo_PICALM
H136-2-TGTTGGACAGGTGTTT-1	H136	H	NPSAD-20201113-A2	2	MG	Homeo	Homeo_PICALM
H136-2-TTCAATCTCAACTTTC-1	H136	H	NPSAD-20201113-A2	2	MG	Homeo	Homeo_FRMD4A
H136-2-TTCAGGAGTACTAAGA-1	H136	H	NPSAD-20201113-A2	2	MG	Homeo	Homeo_FRMD4A
H136-2-TTCCGGTTCCGAGGCT-1	H136	H	NPSAD-20201113-A2	2	MG	Homeo	Homeo_PICALM
H136-2-TTCGATTCACCGTCTT-1	H136	H	NPSAD-20201113-A2	2	MG	Homeo	Homeo_PICALM
H136-2-TTCTAGTGTCCACAGC-1	H136	H	NPSAD-20201113-A2	2	MG	Adapt	Adapt_HIST
H136-2-TTCTCTCTCCAAGCTA-1	H136	H	NPSAD-20201113-A2	2	MG	Homeo	Homeo_FRMD4A
H136-2-TTCTCTCTCCGGACGT-1	H136	H	NPSAD-20201113-A2	2	MG	Homeo	Homeo_FRMD4A
H136-2-TTGCATTCACCCTTGT-1	H136	H	NPSAD-20201113-A2	2	MG	Homeo	Homeo_PICALM
H136-2-TTGGGATTCTCCGATC-1	H136	H	NPSAD-20201113-A2	2	MG	Homeo	Homeo_PICALM
H136-2-TTGTTGTAGGTTCTTG-1	H136	H	NPSAD-20201113-A2	2	MG	Homeo	Homeo_FRMD4A
H136-2-TTTCACAGTATCACCA-1	H136	H	NPSAD-20201113-A2	2	MG	Homeo	Homeo_PICALM
H136-2-TTTGGAGGTGCATACT-1	H136	H	NPSAD-20201113-A2	2	MG	Homeo	Homeo_FRMD4A
H136-2-TTTGGTTGTCGTAATC-1	H136	H	NPSAD-20201113-A2	2	MG	Homeo	Homeo_FRMD4A
H138-1-AAACGCTCAGTTCCAA-0	H138	H	NPSAD-20201209-C1	1	MG	Homeo	Homeo_FRMD4A
H138-1-AAACGCTTCTTCCACG-0	H138	H	NPSAD-20201209-C1	1	MG	ADAM	ADAM_GPNMB
H138-1-AAAGAACCACTCTGCT-0	H138	H	NPSAD-20201209-C1	1	MG	Adapt	Adapt_IFI44L
H138-1-AACACACCACAAAGTA-0	H138	H	NPSAD-20201209-C1	1	MG	Adapt	Adapt_HIF1A
H138-1-AATCGTGCACAACGAG-0	H138	H	NPSAD-20201209-C1	1	MG	Adapt	Adapt_HIF1A
H138-1-ACAAGCTTCTTAGCCC-0	H138	H	NPSAD-20201209-C1	1	MG	Adapt	Adapt_HIF1A
H138-1-ACACAGTGTCTGTGCG-0	H138	H	NPSAD-20201209-C1	1	MG	Adapt	Adapt_HIF1A
H138-1-ACCCAAACAAGTGCAG-0	H138	H	NPSAD-20201209-C1	1	MG	Adapt	Adapt_HIF1A
H138-1-ACGATGTCAAACTCTG-0	H138	H	NPSAD-20201209-C1	1	MG	Adapt	Adapt_HIF1A
H138-1-ACGTAGTTCTGAGAGG-0	H138	H	NPSAD-20201209-C1	1	MG	Adapt	Adapt_HIF1A
H138-1-AGACTCACAACGATTC-0	H138	H	NPSAD-20201209-C1	1	MG	Adapt	Adapt_HIF1A
H138-1-AGAGAGCGTTGCTCCT-0	H138	H	NPSAD-20201209-C1	1	MG	Homeo	Homeo_PICALM
H138-1-AGATCGTGTTGTAAAG-0	H138	H	NPSAD-20201209-C1	1	MG	Adapt	Adapt_HIF1A
H138-1-AGGGCTCCAATTAGGA-0	H138	H	NPSAD-20201209-C1	1	MG	Adapt	Adapt_HIF1A
H138-1-AGGTCTACAACACAAA-0	H138	H	NPSAD-20201209-C1	1	MG	Adapt	Adapt_HIF1A
H138-1-ATCGTAGAGCTTCGTA-0	H138	H	NPSAD-20201209-C1	1	MG	Adapt	Adapt_HIF1A
H138-1-ATCGTGATCGCTCATC-0	H138	H	NPSAD-20201209-C1	1	MG	Homeo	Homeo_FRMD4A
H138-1-ATGGGTTAGTTTAGGA-0	H138	H	NPSAD-20201209-C1	1	MG	Adapt	Adapt_HIF1A
H138-1-ATGGTTGGTGATGTAA-0	H138	H	NPSAD-20201209-C1	1	MG	Adapt	Adapt_HIF1A
H138-1-ATTCCTATCACAACCA-0	H138	H	NPSAD-20201209-C1	1	MG	Adapt	Adapt_HIF1A
H138-1-ATTTACCGTCCGGTCA-0	H138	H	NPSAD-20201209-C1	1	MG	Adapt	Adapt_HIF1A
H138-1-CAACAGTCATGACCCG-0	H138	H	NPSAD-20201209-C1	1	MG	Adapt	Adapt_HIF1A
H138-1-CAATCGATCCTCGCAT-0	H138	H	NPSAD-20201209-C1	1	MG	Adapt	Adapt_HIF1A
H138-1-CACACAAAGCGTTCAT-0	H138	H	NPSAD-20201209-C1	1	MG	Adapt	Adapt_HIF1A
H138-1-CACCGTTTCTGGGCAC-0	H138	H	NPSAD-20201209-C1	1	MG	ADAM	ADAM_GPNMB
H138-1-CACGGGTCATTAGGAA-0	H138	H	NPSAD-20201209-C1	1	MG	Adapt	Adapt_HIF1A
H138-1-CACTAAGGTATGGGAC-0	H138	H	NPSAD-20201209-C1	1	MG	Homeo	Homeo_FRMD4A
H138-1-CACTGAATCTGCTCTG-0	H138	H	NPSAD-20201209-C1	1	MG	Adapt	Adapt_HIF1A
H138-1-CAGTTCCGTGAGCAGT-0	H138	H	NPSAD-20201209-C1	1	MG	Adapt	Adapt_CCL3
H138-1-CATCAAGAGGCCCAAA-0	H138	H	NPSAD-20201209-C1	1	MG	Homeo	Homeo_PICALM
H138-1-CATCGGGTCGCGCCAA-0	H138	H	NPSAD-20201209-C1	1	MG	Adapt	Adapt_HIF1A
H138-1-CATTGAGCAGGGAATC-0	H138	H	NPSAD-20201209-C1	1	MG	Homeo	Homeo_PICALM
H138-1-CCCTAACTCGTTCAGA-0	H138	H	NPSAD-20201209-C1	1	MG	Adapt	Adapt_HIF1A
H138-1-CCGATGGAGCCTAACT-0	H138	H	NPSAD-20201209-C1	1	MG	Homeo	Homeo_FRMD4A
H138-1-CCTCATGTCCCTCTTT-0	H138	H	NPSAD-20201209-C1	1	MG	Adapt	Adapt_HIF1A
H138-1-CCTCTAGGTGATTGGG-0	H138	H	NPSAD-20201209-C1	1	MG	Homeo	Homeo_FRMD4A
H138-1-CCTTGTGAGAGTCACG-0	H138	H	NPSAD-20201209-C1	1	MG	Adapt	Adapt_HIF1A
H138-1-CCTTGTGCAATGGGTG-0	H138	H	NPSAD-20201209-C1	1	MG	Adapt	Adapt_HIF1A
H138-1-CGAGAAGAGTCAATCC-0	H138	H	NPSAD-20201209-C1	1	MG	Adapt	Adapt_HIF1A
H138-1-CGATGGCAGGCTAGCA-0	H138	H	NPSAD-20201209-C1	1	MG	Adapt	Adapt_HIF1A
H138-1-CGCCAGAGTCATGACT-0	H138	H	NPSAD-20201209-C1	1	MG	Homeo	Homeo_FRMD4A
H138-1-CGCCAGATCTGGGTCG-0	H138	H	NPSAD-20201209-C1	1	MG	Homeo	Homeo_PICALM
H138-1-CGTCCATCAAATACGA-0	H138	H	NPSAD-20201209-C1	1	MG	Adapt	Adapt_HIF1A
H138-1-CTACTATGTCACGCTG-0	H138	H	NPSAD-20201209-C1	1	MG	Adapt	Adapt_HIF1A
H138-1-CTCAGGGGTCTACGTA-0	H138	H	NPSAD-20201209-C1	1	MG	Adapt	Adapt_HIF1A
H138-1-CTCTCAGGTGTTTCTT-0	H138	H	NPSAD-20201209-C1	1	MG	Homeo	Homeo_FRMD4A
H138-1-CTGAATGTCTATTGTC-0	H138	H	NPSAD-20201209-C1	1	MG	Homeo	Homeo_PICALM
H138-1-CTGGCAGCAATGACCT-0	H138	H	NPSAD-20201209-C1	1	MG	Homeo	Homeo_PICALM
H138-1-CTGTGGGCAAGGCCTC-0	H138	H	NPSAD-20201209-C1	1	MG	Homeo	Homeo_PICALM
H138-1-GACCCTTGTGTCTTAG-0	H138	H	NPSAD-20201209-C1	1	MG	Homeo	Homeo_FRMD4A
H138-1-GACTATGGTCACCTTC-0	H138	H	NPSAD-20201209-C1	1	MG	Adapt	Adapt_TMEM163
H138-1-GAGCTGCAGCACTCAT-0	H138	H	NPSAD-20201209-C1	1	MG	Homeo	Homeo_PICALM
H138-1-GAGTCATTCCTCTAGC-0	H138	H	NPSAD-20201209-C1	1	MG	Adapt	Adapt_HIF1A
H138-1-GCAACCGTCCCGAATA-0	H138	H	NPSAD-20201209-C1	1	MG	Adapt	Adapt_HIF1A
H138-1-GCAGCCAAGGACAGTC-0	H138	H	NPSAD-20201209-C1	1	MG	Homeo	Homeo_FRMD4A
H138-1-GCAGCCAGTCTACAGT-0	H138	H	NPSAD-20201209-C1	1	MG	Homeo	Homeo_FRMD4A
H138-1-GCCAACGGTAGAGATT-0	H138	H	NPSAD-20201209-C1	1	MG	Adapt	Adapt_HIF1A
H138-1-GCCAGCAGTACTCGCG-0	H138	H	NPSAD-20201209-C1	1	MG	Adapt	Adapt_HIF1A
H138-1-GCGGAAACAGTAACGG-0	H138	H	NPSAD-20201209-C1	1	MG	ADAM	ADAM_GPNMB
H138-1-GCGTGCATCTGGGTCG-0	H138	H	NPSAD-20201209-C1	1	MG	Adapt	Adapt_HIF1A
H138-1-GGAATCTCACTGGACC-0	H138	H	NPSAD-20201209-C1	1	MG	Adapt	Adapt_HIF1A
H138-1-GGACGTCGTCTCACAA-0	H138	H	NPSAD-20201209-C1	1	MG	Adapt	Adapt_HIST
H138-1-GGGCCATTCAGGAAAT-0	H138	H	NPSAD-20201209-C1	1	MG	Adapt	Adapt_HIF1A
H138-1-GGGCGTTCATTACTCT-0	H138	H	NPSAD-20201209-C1	1	MG	Adapt	Adapt_HIF1A
H138-1-GGGTCTGGTTCGGTAT-0	H138	H	NPSAD-20201209-C1	1	MG	Adapt	Adapt_HIF1A
H138-1-GGTAATCTCAATCCAG-0	H138	H	NPSAD-20201209-C1	1	MG	Adapt	Adapt_HIF1A
H138-1-GGTCACGAGGTTCCGC-0	H138	H	NPSAD-20201209-C1	1	MG	Adapt	Adapt_HIF1A
H138-1-GTAATGCTCGTTCTGC-0	H138	H	NPSAD-20201209-C1	1	MG	Adapt	Adapt_CCL3
H138-1-GTAGGTTCATAGATGA-0	H138	H	NPSAD-20201209-C1	1	MG	Adapt	Adapt_HIF1A
H138-1-GTCCCATCATTGCTGA-0	H138	H	NPSAD-20201209-C1	1	MG	Adapt	Adapt_HIF1A
H138-1-GTCGTAACAGTAGTTC-0	H138	H	NPSAD-20201209-C1	1	MG	Adapt	Adapt_HIF1A
H138-1-GTCTAGAGTCAGTCTA-0	H138	H	NPSAD-20201209-C1	1	MG	Adapt	Adapt_HIF1A
H138-1-GTGCACGAGGTCCAGA-0	H138	H	NPSAD-20201209-C1	1	MG	Adapt	Adapt_HIF1A
H138-1-GTGCACGTCGCATTAG-0	H138	H	NPSAD-20201209-C1	1	MG	Adapt	Adapt_HIF1A
H138-1-GTTGTAGCACAAGCTT-0	H138	H	NPSAD-20201209-C1	1	MG	Adapt	Adapt_HIF1A
H138-1-GTTGTCCAGCGCCTTG-0	H138	H	NPSAD-20201209-C1	1	MG	Adapt	Adapt_IFI44L
H138-1-GTTGTCCTCTACACAG-0	H138	H	NPSAD-20201209-C1	1	MG	Adapt	Adapt_HIF1A
H138-1-TACAACGCAGAACATA-0	H138	H	NPSAD-20201209-C1	1	MG	Adapt	Adapt_HIF1A
H138-1-TACTTACGTAAGCTCT-0	H138	H	NPSAD-20201209-C1	1	MG	Adapt	Adapt_HIF1A
H138-1-TCATGGACATTCCTAT-0	H138	H	NPSAD-20201209-C1	1	MG	Homeo	Homeo_FRMD4A
H138-1-TCCGATCCAATGACCT-0	H138	H	NPSAD-20201209-C1	1	MG	Homeo	Homeo_FRMD4A
H138-1-TCCTCCCGTGTTCCTC-0	H138	H	NPSAD-20201209-C1	1	MG	Homeo	Homeo_FRMD4A
H138-1-TCCTCCCTCGCTTTAT-0	H138	H	NPSAD-20201209-C1	1	MG	Homeo	Homeo_FRMD4A
H138-1-TCCTCTTAGCTAGAAT-0	H138	H	NPSAD-20201209-C1	1	MG	Homeo	Homeo_FRMD4A
H138-1-TCGCAGGAGGTCGAGT-0	H138	H	NPSAD-20201209-C1	1	MG	Adapt	Adapt_HIF1A
H138-1-TCTAACTCATGCAGCC-0	H138	H	NPSAD-20201209-C1	1	MG	Adapt	Adapt_HIF1A
H138-1-TCTCAGCAGCTCGGCT-0	H138	H	NPSAD-20201209-C1	1	MG	Adapt	Adapt_TMEM163
H138-1-TCTGTCGGTCGTACAT-0	H138	H	NPSAD-20201209-C1	1	MG	Homeo	Homeo_FRMD4A
H138-1-TGATGGTAGAGTGTGC-0	H138	H	NPSAD-20201209-C1	1	MG	Adapt	Adapt_HIST
H138-1-TGCAGTAAGCCTCTGG-0	H138	H	NPSAD-20201209-C1	1	MG	Adapt	Adapt_HIF1A
H138-1-TGGAACTAGTTCCGTA-0	H138	H	NPSAD-20201209-C1	1	MG	Adapt	Adapt_HIF1A
H138-1-TGGTACAGTCTTACTT-0	H138	H	NPSAD-20201209-C1	1	MG	Adapt	Adapt_HIF1A
H138-1-TGTTACTAGGGCTTCC-0	H138	H	NPSAD-20201209-C1	1	MG	Homeo	Homeo_FRMD4A
H138-1-TGTTCATTCGCAATTG-0	H138	H	NPSAD-20201209-C1	1	MG	Adapt	Adapt_HIF1A
H138-1-TTACGCCCATCCGCGA-0	H138	H	NPSAD-20201209-C1	1	MG	Adapt	Adapt_HIF1A
H138-1-TTAGTCTCATCGATAC-0	H138	H	NPSAD-20201209-C1	1	MG	Adapt	Adapt_HIF1A
H138-1-TTCATTGTCATGCAGT-0	H138	H	NPSAD-20201209-C1	1	MG	Homeo	Homeo_FRMD4A
H138-1-TTCGATTCAGGAAGTC-0	H138	H	NPSAD-20201209-C1	1	MG	Homeo	Homeo_PICALM
H138-1-TTCGCTGGTTTCCAAG-0	H138	H	NPSAD-20201209-C1	1	MG	Adapt	Adapt_HIF1A
H138-1-TTCTTCCAGCATTGAA-0	H138	H	NPSAD-20201209-C1	1	MG	Adapt	Adapt_HIF1A
H138-1-TTGAACGCATAGTCAC-0	H138	H	NPSAD-20201209-C1	1	MG	Homeo	Homeo_PICALM
H138-1-TTGAACGCATGGGAAC-0	H138	H	NPSAD-20201209-C1	1	MG	Adapt	Adapt_HIF1A
H138-1-TTGAACGGTACGATTC-0	H138	H	NPSAD-20201209-C1	1	MG	Homeo	Homeo_FRMD4A
H138-1-TTGAGTGCATACAGGG-0	H138	H	NPSAD-20201209-C1	1	MG	Homeo	Homeo_PICALM
H138-1-TTGGTTTTCCGATCTC-0	H138	H	NPSAD-20201209-C1	1	MG	Adapt	Adapt_HIF1A
H138-1-TTTAGTCGTGCATTAC-0	H138	H	NPSAD-20201209-C1	1	MG	Adapt	Adapt_HIF1A
H138-1-TTTCGATTCGACGACC-0	H138	H	NPSAD-20201209-C1	1	MG	Adapt	Adapt_HIF1A
H138-2-AAAGGTACAAGAAACT-1	H138	H	NPSAD-20201209-C2	2	MG	Homeo	Homeo_FRMD4A
H138-2-AAAGTCCTCATTTGCT-1	H138	H	NPSAD-20201209-C2	2	MG	Homeo	Homeo_FRMD4A
H138-2-AAGTTCGAGTGGTTAA-1	H138	H	NPSAD-20201209-C2	2	MG	Adapt	Adapt_HIF1A
H138-2-ACACAGTAGGTACATA-1	H138	H	NPSAD-20201209-C2	2	MG	Homeo	Homeo_FRMD4A
H138-2-ACCCTCAGTCGGTGTC-1	H138	H	NPSAD-20201209-C2	2	MG	Adapt	Adapt_HIF1A
H138-2-ACCCTTGAGTAAGCAT-1	H138	H	NPSAD-20201209-C2	2	MG	Adapt	Adapt_HIF1A
H138-2-ACGTAACCAGCATTGT-1	H138	H	NPSAD-20201209-C2	2	MG	Homeo	Homeo_PICALM
H138-2-ACGTACACAGTTCCAA-1	H138	H	NPSAD-20201209-C2	2	MG	Adapt	Adapt_HIF1A
H138-2-ACTCTCGGTCTCAGAT-1	H138	H	NPSAD-20201209-C2	2	MG	Adapt	Adapt_HIF1A
H138-2-ACTGCAAGTTCGTGCG-1	H138	H	NPSAD-20201209-C2	2	MG	Adapt	Adapt_IFI44L
H138-2-AGACAAATCGGTAGGA-1	H138	H	NPSAD-20201209-C2	2	MG	Adapt	Adapt_HIF1A
H138-2-AGACACTTCTGCCTCA-1	H138	H	NPSAD-20201209-C2	2	MG	Adapt	Adapt_HIF1A
H138-2-AGAGCAGGTCAGTCTA-1	H138	H	NPSAD-20201209-C2	2	MG	Adapt	Adapt_HIF1A
H138-2-AGATGCTTCGGCATTA-1	H138	H	NPSAD-20201209-C2	2	MG	Adapt	Adapt_TMEM163
H138-2-AGCCAGCGTCGCATCG-1	H138	H	NPSAD-20201209-C2	2	MG	Homeo	Homeo_FRMD4A
H138-2-AGCGCCATCTATTGTC-1	H138	H	NPSAD-20201209-C2	2	MG	Adapt	Adapt_HIF1A
H138-2-AGCTTCCCACTTGGCG-1	H138	H	NPSAD-20201209-C2	2	MG	Adapt	Adapt_HIF1A
H138-2-AGGATAAGTATGCTTG-1	H138	H	NPSAD-20201209-C2	2	MG	Adapt	Adapt_HIF1A
H138-2-AGGTCATAGCCAACCC-1	H138	H	NPSAD-20201209-C2	2	MG	Adapt	Adapt_HIF1A
H138-2-AGTGCCGAGTGCTCAT-1	H138	H	NPSAD-20201209-C2	2	MG	Adapt	Adapt_HIF1A
H138-2-AGTGTTGCAAATGGTA-1	H138	H	NPSAD-20201209-C2	2	MG	Homeo	Homeo_FRMD4A
H138-2-AGTGTTGGTGGACTGA-1	H138	H	NPSAD-20201209-C2	2	MG	Homeo	Homeo_PICALM
H138-2-ATAGGCTAGTTACTCG-1	H138	H	NPSAD-20201209-C2	2	MG	Adapt	Adapt_HIF1A
H138-2-ATCCCTGAGTGACACG-1	H138	H	NPSAD-20201209-C2	2	MG	Adapt	Adapt_HIF1A
H138-2-ATCGATGGTATGCTTG-1	H138	H	NPSAD-20201209-C2	2	MG	Adapt	Adapt_HIF1A
H138-2-ATCGGCGAGATCCCAT-1	H138	H	NPSAD-20201209-C2	2	MG	Adapt	Adapt_HIF1A
H138-2-ATCTTCAAGAGGTTTA-1	H138	H	NPSAD-20201209-C2	2	MG	Adapt	Adapt_HIF1A
H138-2-ATGCGATGTGGGATTG-1	H138	H	NPSAD-20201209-C2	2	MG	Homeo	Homeo_FRMD4A
H138-2-ATGGGTTAGACCAAAT-1	H138	H	NPSAD-20201209-C2	2	MG	Homeo	Homeo_PICALM
H138-2-ATGTCTTAGGAATTAC-1	H138	H	NPSAD-20201209-C2	2	MG	Adapt	Adapt_HIF1A
H138-2-ATTTCACTCTCTCAAT-1	H138	H	NPSAD-20201209-C2	2	MG	Homeo	Homeo_FRMD4A
H138-2-CAACAACCATAGGCGA-1	H138	H	NPSAD-20201209-C2	2	MG	Adapt	Adapt_HIF1A
H138-2-CAAGGGACAGCTATAC-1	H138	H	NPSAD-20201209-C2	2	MG	ADAM	ADAM_GPNMB
H138-2-CACACAATCGGTCATA-1	H138	H	NPSAD-20201209-C2	2	MG	ADAM	ADAM_GPNMB
H138-2-CACAGATCATCCTAAG-1	H138	H	NPSAD-20201209-C2	2	MG	Homeo	Homeo_FRMD4A
H138-2-CACCAAATCCCTATTA-1	H138	H	NPSAD-20201209-C2	2	MG	Homeo	Homeo_PICALM
H138-2-CACCAAATCGACGTCG-1	H138	H	NPSAD-20201209-C2	2	MG	Adapt	Adapt_HIF1A
H138-2-CACTGAAAGTGAGTTA-1	H138	H	NPSAD-20201209-C2	2	MG	Adapt	Adapt_HIF1A
H138-2-CAGATACTCGAGCCAC-1	H138	H	NPSAD-20201209-C2	2	MG	Adapt	Adapt_HIF1A
H138-2-CATGAGTCATAACGGG-1	H138	H	NPSAD-20201209-C2	2	MG	Adapt	Adapt_HIF1A
H138-2-CCAAGCGTCGCAGATT-1	H138	H	NPSAD-20201209-C2	2	MG	Adapt	Adapt_HIF1A
H138-2-CCACACTCAACGCCCA-1	H138	H	NPSAD-20201209-C2	2	MG	Homeo	Homeo_FRMD4A
H138-2-CCACGTTAGACCAGCA-1	H138	H	NPSAD-20201209-C2	2	MG	Adapt	Adapt_HIF1A
H138-2-CCCGAAGCATTAGGCT-1	H138	H	NPSAD-20201209-C2	2	MG	Adapt	Adapt_IFI44L
H138-2-CCGGTAGAGATGCAGC-1	H138	H	NPSAD-20201209-C2	2	MG	Homeo	Homeo_PICALM
H138-2-CCTACGTAGGGCAAGG-1	H138	H	NPSAD-20201209-C2	2	MG	Adapt	Adapt_HIF1A
H138-2-CCTCAGTAGGGTCTTT-1	H138	H	NPSAD-20201209-C2	2	MG	Homeo	Homeo_FRMD4A
H138-2-CCTGCATGTCTATGAC-1	H138	H	NPSAD-20201209-C2	2	MG	Homeo	Homeo_FRMD4A
H138-2-CCTTTGGAGCAATTCC-1	H138	H	NPSAD-20201209-C2	2	MG	Adapt	Adapt_HIF1A
H138-2-CGAATTGCACTCTGCT-1	H138	H	NPSAD-20201209-C2	2	MG	Adapt	Adapt_HIF1A
H138-2-CGACAGCCATCATCCC-1	H138	H	NPSAD-20201209-C2	2	MG	Adapt	Adapt_HIF1A
H138-2-CGGGTCAGTGATATAG-1	H138	H	NPSAD-20201209-C2	2	MG	Adapt	Adapt_HIF1A
H138-2-CGTAGTATCACCACAA-1	H138	H	NPSAD-20201209-C2	2	MG	Homeo	Homeo_FRMD4A
H138-2-CGTTGGGAGGATTTCC-1	H138	H	NPSAD-20201209-C2	2	MG	Homeo	Homeo_FRMD4A
H138-2-CTCAACCCAATCTCGA-1	H138	H	NPSAD-20201209-C2	2	MG	Adapt	Adapt_HIF1A
H138-2-CTCAAGATCGAGAATA-1	H138	H	NPSAD-20201209-C2	2	MG	Adapt	Adapt_HIF1A
H138-2-CTCAGGGTCCATCGTC-1	H138	H	NPSAD-20201209-C2	2	MG	Adapt	Adapt_HIF1A
H138-2-CTCCAACGTTACCCTC-1	H138	H	NPSAD-20201209-C2	2	MG	Homeo	Homeo_FRMD4A
H138-2-CTGCGAGCATGTACGT-1	H138	H	NPSAD-20201209-C2	2	MG	Adapt	Adapt_HIF1A
H138-2-CTGTGGGAGCGTCAAG-1	H138	H	NPSAD-20201209-C2	2	MG	Adapt	Adapt_HIF1A
H138-2-CTGTGGGTCCACACCT-1	H138	H	NPSAD-20201209-C2	2	MG	Adapt	Adapt_HIF1A
H138-2-GAAGCCCGTCACGACC-1	H138	H	NPSAD-20201209-C2	2	MG	Adapt	Adapt_HIF1A
H138-2-GAAGCCCTCTAGCAAC-1	H138	H	NPSAD-20201209-C2	2	MG	Homeo	Homeo_FRMD4A
H138-2-GAATAGACAATCAGCT-1	H138	H	NPSAD-20201209-C2	2	MG	Adapt	Adapt_HIF1A
H138-2-GAGGCAAGTCGAACAG-1	H138	H	NPSAD-20201209-C2	2	MG	Homeo	Homeo_FRMD4A
H138-2-GATCGTATCACCATAG-1	H138	H	NPSAD-20201209-C2	2	MG	Homeo	Homeo_FRMD4A
H138-2-GATGGAGAGACGAGCT-1	H138	H	NPSAD-20201209-C2	2	MG	Adapt	Adapt_HIF1A
H138-2-GATGGAGTCTTTGCGC-1	H138	H	NPSAD-20201209-C2	2	MG	Adapt	Adapt_HIF1A
H138-2-GCAGTTACAGATCACT-1	H138	H	NPSAD-20201209-C2	2	MG	Adapt	Adapt_HIF1A
H138-2-GCCGTGATCTATACTC-1	H138	H	NPSAD-20201209-C2	2	MG	Adapt	Adapt_HIF1A
H138-2-GCGGAAATCACCGGGT-1	H138	H	NPSAD-20201209-C2	2	MG	Adapt	Adapt_HIF1A
H138-2-GCTACAACACTCACTC-1	H138	H	NPSAD-20201209-C2	2	MG	Adapt	Adapt_HIF1A
H138-2-GGCACGTAGACGGATC-1	H138	H	NPSAD-20201209-C2	2	MG	Homeo	Homeo_FRMD4A
H138-2-GGCACGTGTCCTACAA-1	H138	H	NPSAD-20201209-C2	2	MG	Adapt	Adapt_HIF1A
H138-2-GGGACCTCACCGCTGA-1	H138	H	NPSAD-20201209-C2	2	MG	Adapt	Adapt_HIF1A
H138-2-GGGACCTGTAGTCTGT-1	H138	H	NPSAD-20201209-C2	2	MG	Adapt	Adapt_HIF1A
H138-2-GGGACTCTCGGCCCAA-1	H138	H	NPSAD-20201209-C2	2	MG	Adapt	Adapt_HIF1A
H138-2-GGGTCACCATTCATCT-1	H138	H	NPSAD-20201209-C2	2	MG	Homeo	Homeo_PICALM
H138-2-GGGTTTATCCAAGAGG-1	H138	H	NPSAD-20201209-C2	2	MG	Adapt	Adapt_HIF1A
H138-2-GGTTCTCGTGTCCGTG-1	H138	H	NPSAD-20201209-C2	2	MG	Adapt	Adapt_HIF1A
H138-2-GTAATCGTCGCGAAGA-1	H138	H	NPSAD-20201209-C2	2	MG	Adapt	Adapt_HIF1A
H138-2-GTAATGCGTGGTCCGT-1	H138	H	NPSAD-20201209-C2	2	MG	Homeo	Homeo_FRMD4A
H138-2-GTACAACAGCGCACAA-1	H138	H	NPSAD-20201209-C2	2	MG	Adapt	Adapt_HIF1A
H138-2-GTATTGGGTTACCCTC-1	H138	H	NPSAD-20201209-C2	2	MG	Adapt	Adapt_HIF1A
H138-2-GTCACGGGTAACCAGG-1	H138	H	NPSAD-20201209-C2	2	MG	Adapt	Adapt_HIF1A
H138-2-GTCCTCACAGGGCTTC-1	H138	H	NPSAD-20201209-C2	2	MG	Homeo	Homeo_FRMD4A
H138-2-GTCTCACTCAAAGCCT-1	H138	H	NPSAD-20201209-C2	2	MG	ADAM	ADAM_GPNMB
H138-2-GTCTGTCCACTTTAGG-1	H138	H	NPSAD-20201209-C2	2	MG	ADAM	ADAM_GPNMB
H138-2-GTGAGTTAGATGCTAA-1	H138	H	NPSAD-20201209-C2	2	MG	Homeo	Homeo_FRMD4A
H138-2-GTGAGTTGTTTGTGGT-1	H138	H	NPSAD-20201209-C2	2	MG	Adapt	Adapt_IFI44L
H138-2-GTGGCGTAGGTGGGTT-1	H138	H	NPSAD-20201209-C2	2	MG	Adapt	Adapt_HIF1A
H138-2-GTGTTAGTCGCCAGAC-1	H138	H	NPSAD-20201209-C2	2	MG	Homeo	Homeo_FRMD4A
H138-2-GTTACCCGTACCGTCG-1	H138	H	NPSAD-20201209-C2	2	MG	Homeo	Homeo_PICALM
H138-2-TAATTCCTCCAATCTT-1	H138	H	NPSAD-20201209-C2	2	MG	Adapt	Adapt_HIF1A
H138-2-TACCCGTCAGTCAGAG-1	H138	H	NPSAD-20201209-C2	2	MG	ADAM	ADAM_GPNMB
H138-2-TACCGAAGTCCGAAAG-1	H138	H	NPSAD-20201209-C2	2	MG	Adapt	Adapt_HIF1A
H138-2-TCACACCAGAACTGAT-1	H138	H	NPSAD-20201209-C2	2	MG	Homeo	Homeo_FRMD4A
H138-2-TCACTATCAGTTTCGA-1	H138	H	NPSAD-20201209-C2	2	MG	Homeo	Homeo_FRMD4A
H138-2-TCAGCAAGTTGTGCAT-1	H138	H	NPSAD-20201209-C2	2	MG	Adapt	Adapt_HIF1A
H138-2-TCAGTGAAGGCACAAC-1	H138	H	NPSAD-20201209-C2	2	MG	Adapt	Adapt_HIF1A
H138-2-TCAGTGATCAGGGTAG-1	H138	H	NPSAD-20201209-C2	2	MG	Adapt	Adapt_HIF1A
H138-2-TCATTCAGTCGTAATC-1	H138	H	NPSAD-20201209-C2	2	MG	Adapt	Adapt_HIF1A
H138-2-TCATTTGAGAATCGAT-1	H138	H	NPSAD-20201209-C2	2	MG	Adapt	Adapt_HIF1A
H138-2-TCCTAATCATTCTCTA-1	H138	H	NPSAD-20201209-C2	2	MG	Adapt	Adapt_HIF1A
H138-2-TCGCAGGCATCCTCAC-1	H138	H	NPSAD-20201209-C2	2	MG	Adapt	Adapt_HIF1A
H138-2-TCTTGCGCATACATCG-1	H138	H	NPSAD-20201209-C2	2	MG	Homeo	Homeo_PICALM
H138-2-TGACGCGTCGACGACC-1	H138	H	NPSAD-20201209-C2	2	MG	Adapt	Adapt_HIF1A
H138-2-TGACTCCAGTTGAAAC-1	H138	H	NPSAD-20201209-C2	2	MG	Adapt	Adapt_HIF1A
H138-2-TGAGACTGTAACCCGC-1	H138	H	NPSAD-20201209-C2	2	MG	Homeo	Homeo_FRMD4A
H138-2-TGAGCATTCGCTTACC-1	H138	H	NPSAD-20201209-C2	2	MG	Adapt	Adapt_HIF1A
H138-2-TGAGGTTAGCTCCCTT-1	H138	H	NPSAD-20201209-C2	2	MG	Adapt	Adapt_HIF1A
H138-2-TGATTCTTCGATACGT-1	H138	H	NPSAD-20201209-C2	2	MG	Adapt	Adapt_HIF1A
H138-2-TGCAGTAAGCCACCGT-1	H138	H	NPSAD-20201209-C2	2	MG	Homeo	Homeo_PICALM
H138-2-TGCGGGTTCTTACCGC-1	H138	H	NPSAD-20201209-C2	2	MG	Adapt	Adapt_HIF1A
H138-2-TGGTACATCTACACAG-1	H138	H	NPSAD-20201209-C2	2	MG	Homeo	Homeo_FRMD4A
H138-2-TGTAAGCAGTACTGGG-1	H138	H	NPSAD-20201209-C2	2	MG	Adapt	Adapt_HIF1A
H138-2-TGTGGCGGTAACATAG-1	H138	H	NPSAD-20201209-C2	2	MG	Adapt	Adapt_HIF1A
H138-2-TGTGTGAAGCCTGAGA-1	H138	H	NPSAD-20201209-C2	2	MG	Adapt	Adapt_HIF1A
H138-2-TGTTCTAGTAGAGATT-1	H138	H	NPSAD-20201209-C2	2	MG	Adapt	Adapt_HIF1A
H138-2-TTACTGTGTTTGCAGT-1	H138	H	NPSAD-20201209-C2	2	MG	Adapt	Adapt_HIF1A
H138-2-TTAGTCTAGGTGCTTT-1	H138	H	NPSAD-20201209-C2	2	MG	Adapt	Adapt_HIF1A
H138-2-TTCAATCTCGCACGAC-1	H138	H	NPSAD-20201209-C2	2	MG	Homeo	Homeo_FRMD4A
H138-2-TTCCTTCAGGCATCGA-1	H138	H	NPSAD-20201209-C2	2	MG	Adapt	Adapt_HIF1A
H138-2-TTCTAGTGTAGCGCCT-1	H138	H	NPSAD-20201209-C2	2	MG	Adapt	Adapt_HIF1A
H138-2-TTGAGTGAGAACGTGC-1	H138	H	NPSAD-20201209-C2	2	MG	Homeo	Homeo_FRMD4A
H138-2-TTGGATGAGATCCGAG-1	H138	H	NPSAD-20201209-C2	2	MG	Adapt	Adapt_HIF1A
H138-2-TTGGGCGTCCCTCGAT-1	H138	H	NPSAD-20201209-C2	2	MG	ADAM	ADAM_GPNMB
H138-2-TTGTGTTGTGCTTATG-1	H138	H	NPSAD-20201209-C2	2	MG	Adapt	Adapt_HIF1A
H138-2-TTTCATGAGATCCCGC-1	H138	H	NPSAD-20201209-C2	2	MG	Adapt	Adapt_HIF1A
H138-2-TTTCGATCAACCGTAT-1	H138	H	NPSAD-20201209-C2	2	MG	Homeo	Homeo_FRMD4A
H138-2-TTTGGAGAGCCACTCG-1	H138	H	NPSAD-20201209-C2	2	MG	Adapt	Adapt_HIF1A
H139-1-AAACGCTGTCGTTGGC-0	H139	H	NPSAD-240-C1	1	MG	Homeo	Homeo_PICALM
H139-1-AAAGTCCCAAGGTCGA-0	H139	H	NPSAD-240-C1	1	MG	Homeo	Homeo_FRMD4A
H139-1-AAATGGAAGTGGAATT-0	H139	H	NPSAD-240-C1	1	MG	Adapt	Adapt_TMEM163
H139-1-AACCATGCACGCGGTT-0	H139	H	NPSAD-240-C1	1	MG	Adapt	Adapt_CCL3
H139-1-AACTTCTTCTGACCCT-0	H139	H	NPSAD-240-C1	1	MG	Adapt	Adapt_HIF1A
H139-1-AAGTGAATCGCCTTTG-0	H139	H	NPSAD-240-C1	1	MG	Adapt	Adapt_HIF1A
H139-1-AATGCCAAGACCAGCA-0	H139	H	NPSAD-240-C1	1	MG	Homeo	Homeo_PICALM
H139-1-AATTCCTCAGTCGAGA-0	H139	H	NPSAD-240-C1	1	MG	Adapt	Adapt_AIF1
H139-1-AATTTCCCACACACTA-0	H139	H	NPSAD-240-C1	1	MG	Adapt	Adapt_TMEM163
H139-1-ACCATTTCATCTGCGG-0	H139	H	NPSAD-240-C1	1	MG	Homeo	Homeo_PICALM
H139-1-ACGTAGTTCACGGGAA-0	H139	H	NPSAD-240-C1	1	MG	Homeo	Homeo_PICALM
H139-1-ACTATGGAGGCCCAAA-0	H139	H	NPSAD-240-C1	1	MG	Adapt	Adapt_CCL3
H139-1-ACTCCCAAGGACGCTA-0	H139	H	NPSAD-240-C1	1	MG	ADAM	ADAM_GPNMB
H139-1-ACTGTGACAATGAGCG-0	H139	H	NPSAD-240-C1	1	MG	Adapt	Adapt_HIF1A
H139-1-AGAACCTCAGACCAGA-0	H139	H	NPSAD-240-C1	1	MG	Homeo	Homeo_PICALM
H139-1-AGACCCGCAATATCCG-0	H139	H	NPSAD-240-C1	1	MG	Adapt	Adapt_HIST
H139-1-AGAGCAGCACGTGTGC-0	H139	H	NPSAD-240-C1	1	MG	Adapt	Adapt_TMEM163
H139-1-AGATGAAAGGCACCAA-0	H139	H	NPSAD-240-C1	1	MG	Homeo	Homeo_PICALM
H139-1-AGCCACGTCCGTCACT-0	H139	H	NPSAD-240-C1	1	MG	Adapt	Adapt_HIST
H139-1-AGCCAGCTCCAACACA-0	H139	H	NPSAD-240-C1	1	MG	Homeo	Homeo_FRMD4A
H139-1-AGCGCCAGTTAATGAG-0	H139	H	NPSAD-240-C1	1	MG	Adapt	Adapt_HIST
H139-1-AGCGCTGTCGGTCTGG-0	H139	H	NPSAD-240-C1	1	MG	Adapt	Adapt_HIF1A
H139-1-AGCTACACATCGCTAA-0	H139	H	NPSAD-240-C1	1	MG	Homeo	Homeo_PICALM
H139-1-AGGACGACAGGAATAT-0	H139	H	NPSAD-240-C1	1	MG	Adapt	Adapt_HIF1A
H139-1-AGGAGGTCATTCGATG-0	H139	H	NPSAD-240-C1	1	MG	Homeo	Homeo_PICALM
H139-1-AGGATAAAGCACTAGG-0	H139	H	NPSAD-240-C1	1	MG	Adapt	Adapt_TMEM163
H139-1-AGGTGTTAGTCACGCC-0	H139	H	NPSAD-240-C1	1	MG	Homeo	Homeo_PICALM
H139-1-AGGTGTTCACATGAAA-0	H139	H	NPSAD-240-C1	1	MG	Adapt	Adapt_CCL3
H139-1-AGTAACCGTAGGTTTC-0	H139	H	NPSAD-240-C1	1	MG	Homeo	Homeo_PICALM
H139-1-AGTCATGCAAAGAGTT-0	H139	H	NPSAD-240-C1	1	MG	Adapt	Adapt_TMEM163
H139-1-AGTCTCCAGTGCTACT-0	H139	H	NPSAD-240-C1	1	MG	Adapt	Adapt_HIF1A
H139-1-ATCACTTCAAGATCCT-0	H139	H	NPSAD-240-C1	1	PVM	PVM	PVM_CD163
H139-1-ATCATTCGTGGCCCAT-0	H139	H	NPSAD-240-C1	1	MG	Homeo	Homeo_FRMD4A
H139-1-ATCATTCTCTCTGCTG-0	H139	H	NPSAD-240-C1	1	MG	Adapt	Adapt_CCL3
H139-1-ATCGTGATCGAAGTGG-0	H139	H	NPSAD-240-C1	1	MG	Adapt	Adapt_HIF1A
H139-1-ATTCCTACATCGCTAA-0	H139	H	NPSAD-240-C1	1	MG	ADAM	ADAM_GPNMB
H139-1-ATTGGGTAGTGCTACT-0	H139	H	NPSAD-240-C1	1	MG	Adapt	Adapt_HIF1A
H139-1-ATTTCACGTGGTAATA-0	H139	H	NPSAD-240-C1	1	MG	Homeo	Homeo_FRMD4A
H139-1-ATTTCTGGTTGGACTT-0	H139	H	NPSAD-240-C1	1	MG	Adapt	Adapt_HIST
H139-1-ATTTCTGTCCGGCAGT-0	H139	H	NPSAD-240-C1	1	MG	Adapt	Adapt_HIST
H139-1-CAACCTCTCGACATAC-0	H139	H	NPSAD-240-C1	1	MG	Adapt	Adapt_TMEM163
H139-1-CAATTTCTCGCGCCAA-0	H139	H	NPSAD-240-C1	1	MG	Homeo	Homeo_PICALM
H139-1-CACTGAAGTGTTCCTC-0	H139	H	NPSAD-240-C1	1	MG	Adapt	Adapt_TMEM163
H139-1-CAGATACAGAGCCCAA-0	H139	H	NPSAD-240-C1	1	MG	Adapt	Adapt_HIST
H139-1-CAGATTGGTCCAAAGG-0	H139	H	NPSAD-240-C1	1	MG	Adapt	Adapt_HIF1A
H139-1-CAGCACGTCGAGCCTG-0	H139	H	NPSAD-240-C1	1	MG	Homeo	Homeo_PICALM
H139-1-CAGGGCTGTTGCTCGG-0	H139	H	NPSAD-240-C1	1	MG	Adapt	Adapt_CCL3
H139-1-CAGGGCTGTTGTAGCT-0	H139	H	NPSAD-240-C1	1	MG	Homeo	Homeo_PICALM
H139-1-CAGTTCCGTGCTTCAA-0	H139	H	NPSAD-240-C1	1	MG	Homeo	Homeo_PICALM
H139-1-CATAGACGTGCTCGTG-0	H139	H	NPSAD-240-C1	1	MG	Homeo	Homeo_PICALM
H139-1-CATCCGTAGATCGCTT-0	H139	H	NPSAD-240-C1	1	MG	Homeo	Homeo_PICALM
H139-1-CATTCATGTCCGAAAG-0	H139	H	NPSAD-240-C1	1	MG	Adapt	Adapt_HIF1A
H139-1-CATTTCACAGTGCGCT-0	H139	H	NPSAD-240-C1	1	MG	Homeo	Homeo_PICALM
H139-1-CCAATTTAGAAGTCCG-0	H139	H	NPSAD-240-C1	1	MG	Homeo	Homeo_PICALM
H139-1-CCCATTGCATGTTCAG-0	H139	H	NPSAD-240-C1	1	MG	ADAM	ADAM_GPNMB
H139-1-CCCTCTCGTGCGACAA-0	H139	H	NPSAD-240-C1	1	MG	Adapt	Adapt_TMEM163
H139-1-CCGTGAGGTCTAGTGT-0	H139	H	NPSAD-240-C1	1	MG	Homeo	Homeo_PICALM
H139-1-CCTCAGTCATAATGCC-0	H139	H	NPSAD-240-C1	1	MG	Adapt	Adapt_TMEM163
H139-1-CCTCCTCGTAGTCTTG-0	H139	H	NPSAD-240-C1	1	MG	Adapt	Adapt_HIF1A
H139-1-CGATGCGCAGCTCTGG-0	H139	H	NPSAD-240-C1	1	PVM	PVM	PVM_CD163
H139-1-CGCATAATCTGTTGGA-0	H139	H	NPSAD-240-C1	1	MG	Adapt	Adapt_CCL3
H139-1-CGGAACCCATGCAGGA-0	H139	H	NPSAD-240-C1	1	MG	Adapt	Adapt_TMEM163
H139-1-CGGAATTTCCGAGAAG-0	H139	H	NPSAD-240-C1	1	MG	Homeo	Homeo_PICALM
H139-1-CGGAGAATCAGCTGTA-0	H139	H	NPSAD-240-C1	1	MG	Homeo	Homeo_PICALM
H139-1-CGTGATATCGTCACCT-0	H139	H	NPSAD-240-C1	1	MG	Adapt	Adapt_CCL3
H139-1-CTATCCGGTGTTCATG-0	H139	H	NPSAD-240-C1	1	MG	Adapt	Adapt_TMEM163
H139-1-CTCAGGGTCGAGTACT-0	H139	H	NPSAD-240-C1	1	MG	Adapt	Adapt_CCL3
H139-1-CTCCCAATCGTTACCC-0	H139	H	NPSAD-240-C1	1	MG	Adapt	Adapt_CCL3
H139-1-CTCTGGTTCACTGTTT-0	H139	H	NPSAD-240-C1	1	MG	Homeo	Homeo_PICALM
H139-1-CTGGCAGCATACTGAC-0	H139	H	NPSAD-240-C1	1	MG	Homeo	Homeo_PICALM
H139-1-GAAGCCCAGCCTGAAG-0	H139	H	NPSAD-240-C1	1	MG	Adapt	Adapt_HIST
H139-1-GACACGCAGTAGACCG-0	H139	H	NPSAD-240-C1	1	MG	Adapt	Adapt_CCL3
H139-1-GACTCAACAGTCGGAA-0	H139	H	NPSAD-240-C1	1	MG	Adapt	Adapt_CCL3
H139-1-GAGCTGCGTTTCCCAC-0	H139	H	NPSAD-240-C1	1	MG	Adapt	Adapt_HIST
H139-1-GAGGCCTTCCATCCGT-0	H139	H	NPSAD-240-C1	1	MG	Homeo	Homeo_PICALM
H139-1-GAGGGTAGTCACTTCC-0	H139	H	NPSAD-240-C1	1	MG	Adapt	Adapt_HIST
H139-1-GATAGAACATATCTCT-0	H139	H	NPSAD-240-C1	1	MG	Homeo	Homeo_PICALM
H139-1-GATCCCTAGGAAAGAC-0	H139	H	NPSAD-240-C1	1	MG	Adapt	Adapt_TMEM163
H139-1-GATCGTAAGAAGTCCG-0	H139	H	NPSAD-240-C1	1	PVM	PVM	PVM_CD163
H139-1-GATCGTAGTCTGCAAT-0	H139	H	NPSAD-240-C1	1	MG	Homeo	Homeo_PICALM
H139-1-GATTTCTAGTCAGCCC-0	H139	H	NPSAD-240-C1	1	MG	Adapt	Adapt_HIF1A
H139-1-GCAGGCTCACAGTCGC-0	H139	H	NPSAD-240-C1	1	MG	Adapt	Adapt_CCL3
H139-1-GCATCGGAGCAATAGT-0	H139	H	NPSAD-240-C1	1	MG	Homeo	Homeo_PICALM
H139-1-GCCTGTTGTCCGATCG-0	H139	H	NPSAD-240-C1	1	MG	Homeo	Homeo_PICALM
H139-1-GCGAGAACAGGGTCTC-0	H139	H	NPSAD-240-C1	1	MG	Adapt	Adapt_HIST
H139-1-GCGAGAACATTGAAGA-0	H139	H	NPSAD-240-C1	1	MG	Homeo	Homeo_PICALM
H139-1-GCGAGAAGTTCTCCAC-0	H139	H	NPSAD-240-C1	1	MG	Homeo	Homeo_FRMD4A
H139-1-GCGTTTCGTCGTTGGC-0	H139	H	NPSAD-240-C1	1	MG	Homeo	Homeo_PICALM
H139-1-GCTACCTCATCCGTTC-0	H139	H	NPSAD-240-C1	1	MG	Adapt	Adapt_HIF1A
H139-1-GGAATGGAGGCTTTCA-0	H139	H	NPSAD-240-C1	1	MG	Adapt	Adapt_TMEM163
H139-1-GGAGGTAAGCGCCCAT-0	H139	H	NPSAD-240-C1	1	MG	Homeo	Homeo_FRMD4A
H139-1-GGCTGTGCAAAGACTA-0	H139	H	NPSAD-240-C1	1	MG	Adapt	Adapt_CCL3
H139-1-GGGAAGTTCTTAGTTC-0	H139	H	NPSAD-240-C1	1	MG	Adapt	Adapt_TMEM163
H139-1-GGGCCATCACTGATTG-0	H139	H	NPSAD-240-C1	1	MG	Adapt	Adapt_HIST
H139-1-GGGTTATGTCTAGGCC-0	H139	H	NPSAD-240-C1	1	MG	Homeo	Homeo_PICALM
H139-1-GGTGAAGTCTCCTGCA-0	H139	H	NPSAD-240-C1	1	MG	Homeo	Homeo_FRMD4A
H139-1-GTCAGCGAGGCAGCTA-0	H139	H	NPSAD-240-C1	1	MG	Homeo	Homeo_PICALM
H139-1-GTCATCCTCGTCCATC-0	H139	H	NPSAD-240-C1	1	MG	Adapt	Adapt_HIST
H139-1-GTCATGAAGGAGTCTG-0	H139	H	NPSAD-240-C1	1	PVM	PVM	PVM_CD163
H139-1-GTGAGTTTCGGCAGTC-0	H139	H	NPSAD-240-C1	1	MG	Adapt	Adapt_HIF1A
H139-1-GTGCACGAGAATCTAG-0	H139	H	NPSAD-240-C1	1	MG	Homeo	Homeo_PICALM
H139-1-GTGTCCTCATCTCCCA-0	H139	H	NPSAD-240-C1	1	MG	Adapt	Adapt_TMEM163
H139-1-GTGTGATAGCAATTAG-0	H139	H	NPSAD-240-C1	1	MG	Adapt	Adapt_IFI44L
H139-1-GTTGAACGTGACGCCT-0	H139	H	NPSAD-240-C1	1	MG	Adapt	Adapt_CCL3
H139-1-TACAGGTTCGCACGAC-0	H139	H	NPSAD-240-C1	1	MG	ADAM	ADAM_GPNMB
H139-1-TAGGAGGGTCGCATGC-0	H139	H	NPSAD-240-C1	1	MG	Adapt	Adapt_TMEM163
H139-1-TATATCCGTAGGGTAC-0	H139	H	NPSAD-240-C1	1	MG	Adapt	Adapt_CCL3
H139-1-TATCAGGAGCGCCGTT-0	H139	H	NPSAD-240-C1	1	MG	Adapt	Adapt_HIST
H139-1-TATCTTGGTGTCTAAC-0	H139	H	NPSAD-240-C1	1	MG	Homeo	Homeo_PICALM
H139-1-TATTGCTTCGGCAGTC-0	H139	H	NPSAD-240-C1	1	MG	Adapt	Adapt_CCL3
H139-1-TCAGTTTTCACCGCTT-0	H139	H	NPSAD-240-C1	1	MG	Homeo	Homeo_PICALM
H139-1-TCATCATTCCCGGTAG-0	H139	H	NPSAD-240-C1	1	MG	Homeo	Homeo_PICALM
H139-1-TCCATGCAGCCATTTG-0	H139	H	NPSAD-240-C1	1	MG	Adapt	Adapt_HIF1A
H139-1-TCCGGGAAGTTAGAAC-0	H139	H	NPSAD-240-C1	1	MG	Homeo	Homeo_PICALM
H139-1-TCCTCTTTCATTCCTA-0	H139	H	NPSAD-240-C1	1	MG	Adapt	Adapt_TMEM163
H139-1-TCTACCGAGGCCATAG-0	H139	H	NPSAD-240-C1	1	MG	Homeo	Homeo_PICALM
H139-1-TGAGTCACATCTCGTC-0	H139	H	NPSAD-240-C1	1	MG	Adapt	Adapt_AIF1
H139-1-TGATGCACAGGCACTC-0	H139	H	NPSAD-240-C1	1	MG	Adapt	Adapt_HIF1A
H139-1-TGATTTCGTAAGGAGA-0	H139	H	NPSAD-240-C1	1	MG	Homeo	Homeo_PICALM
H139-1-TGCATGAGTCAGACGA-0	H139	H	NPSAD-240-C1	1	MG	Homeo	Homeo_PICALM
H139-1-TGCGATATCCTACAAG-0	H139	H	NPSAD-240-C1	1	MG	Adapt	Adapt_HIST
H139-1-TGCTTGCCAAGAGTGC-0	H139	H	NPSAD-240-C1	1	MG	Adapt	Adapt_TMEM163
H139-1-TGGGAGACAAGAAACT-0	H139	H	NPSAD-240-C1	1	MG	Adapt	Adapt_TMEM163
H139-1-TGGGCTGAGTCATACC-0	H139	H	NPSAD-240-C1	1	MG	Homeo	Homeo_PICALM
H139-1-TGGGTTAAGATGGTAT-0	H139	H	NPSAD-240-C1	1	MG	Adapt	Adapt_TMEM163
H139-1-TTACAGGCAGTCTACA-0	H139	H	NPSAD-240-C1	1	MG	Adapt	Adapt_TMEM163
H139-1-TTACAGGGTGGTCTCG-0	H139	H	NPSAD-240-C1	1	MG	Adapt	Adapt_HIST
H139-1-TTACCATTCCTCACTG-0	H139	H	NPSAD-240-C1	1	MG	Adapt	Adapt_HIF1A
H139-1-TTCAGGACAGCAATTC-0	H139	H	NPSAD-240-C1	1	MG	Adapt	Adapt_TMEM163
H139-1-TTCCTTCGTGACCGAA-0	H139	H	NPSAD-240-C1	1	MG	Homeo	Homeo_PICALM
H139-1-TTCTAACAGAATTGCA-0	H139	H	NPSAD-240-C1	1	MG	Homeo	Homeo_PICALM
H139-1-TTCTGTATCTCTATGT-0	H139	H	NPSAD-240-C1	1	MG	Adapt	Adapt_TMEM163
H139-1-TTCTTCCCACTGAGGA-0	H139	H	NPSAD-240-C1	1	MG	Adapt	Adapt_HIST
H139-1-TTCTTCCGTGCTGATT-0	H139	H	NPSAD-240-C1	1	MG	Adapt	Adapt_CCL3
H139-1-TTGATGGAGAGTAACT-0	H139	H	NPSAD-240-C1	1	MG	Homeo	Homeo_PICALM
H139-1-TTGCCTGCACGGCGTT-0	H139	H	NPSAD-240-C1	1	MG	Adapt	Adapt_CCL3
H139-1-TTGCCTGGTAGTGATA-0	H139	H	NPSAD-240-C1	1	MG	Adapt	Adapt_CCL3
H139-1-TTGGGCGAGGTCATCT-0	H139	H	NPSAD-240-C1	1	MG	Homeo	Homeo_FRMD4A
H139-1-TTGGGCGGTAGAATGT-0	H139	H	NPSAD-240-C1	1	MG	Adapt	Adapt_HIST
H139-1-TTGGTTTAGTGCAACG-0	H139	H	NPSAD-240-C1	1	MG	Adapt	Adapt_HIST
H139-1-TTGTGTTTCTCGACGG-0	H139	H	NPSAD-240-C1	1	MG	Adapt	Adapt_IFI44L
H139-1-TTTGACTCAACAGATA-0	H139	H	NPSAD-240-C1	1	MG	Homeo	Homeo_FRMD4A
H139-1-TTTGATCAGTACTGGG-0	H139	H	NPSAD-240-C1	1	MG	Adapt	Adapt_AIF1
H139-1-TTTGATCTCCGGACTG-0	H139	H	NPSAD-240-C1	1	MG	Adapt	Adapt_TMEM163
H139-1-TTTGATCTCCTGTAAG-0	H139	H	NPSAD-240-C1	1	MG	Adapt	Adapt_HSPA1A
H139-2-AAATGGAGTATACCCA-1	H139	H	NPSAD-240-C2	2	PVM	PVM	PVM_CD163
H139-2-AACCAACAGCCTCTTC-1	H139	H	NPSAD-240-C2	2	MG	Homeo	Homeo_PICALM
H139-2-AACCCAACACAATCTG-1	H139	H	NPSAD-240-C2	2	MG	Homeo	Homeo_PICALM
H139-2-AACTTCTTCACCCTTG-1	H139	H	NPSAD-240-C2	2	MG	exAM	exAM_ERN1
H139-2-AAGTACCCAGTGTATC-1	H139	H	NPSAD-240-C2	2	MG	Adapt	Adapt_TMEM163
H139-2-AAGTTCGGTGGTATGG-1	H139	H	NPSAD-240-C2	2	MG	ADAM	ADAM_GPNMB
H139-2-AATGAAGCAGATGCGA-1	H139	H	NPSAD-240-C2	2	MG	Homeo	Homeo_PICALM
H139-2-ACACCAAAGAATTCAG-1	H139	H	NPSAD-240-C2	2	MG	Adapt	Adapt_HIF1A
H139-2-ACACCAAAGATTGCGG-1	H139	H	NPSAD-240-C2	2	MG	Adapt	Adapt_HIST
H139-2-ACACGCGCACGCTGAC-1	H139	H	NPSAD-240-C2	2	MG	Adapt	Adapt_HIF1A
H139-2-ACACGCGCAGAGGCAT-1	H139	H	NPSAD-240-C2	2	MG	Homeo	Homeo_PICALM
H139-2-ACCCTCACAACTGTGT-1	H139	H	NPSAD-240-C2	2	MG	Adapt	Adapt_HIF1A
H139-2-ACCCTTGTCGCAGATT-1	H139	H	NPSAD-240-C2	2	MG	Adapt	Adapt_HIST
H139-2-ACGGAAGGTATGGTTC-1	H139	H	NPSAD-240-C2	2	MG	Adapt	Adapt_HIF1A
H139-2-ACGTAACTCTTTGCGC-1	H139	H	NPSAD-240-C2	2	MG	Adapt	Adapt_CCL3
H139-2-ACTATCTGTACCACGC-1	H139	H	NPSAD-240-C2	2	MG	Adapt	Adapt_HIF1A
H139-2-ACTCCCATCTGATTCT-1	H139	H	NPSAD-240-C2	2	MG	Adapt	Adapt_TMEM163
H139-2-ACTTATCGTATTTCCT-1	H139	H	NPSAD-240-C2	2	MG	Adapt	Adapt_HIST
H139-2-ACTTTCACACGTGAGA-1	H139	H	NPSAD-240-C2	2	MG	Adapt	Adapt_HIF1A
H139-2-AGACAGGAGTGAGTGC-1	H139	H	NPSAD-240-C2	2	MG	Adapt	Adapt_CCL3
H139-2-AGAGCAGTCACATTGG-1	H139	H	NPSAD-240-C2	2	MG	Adapt	Adapt_HIF1A
H139-2-AGAGCAGTCCCATTTA-1	H139	H	NPSAD-240-C2	2	MG	Homeo	Homeo_FRMD4A
H139-2-AGATCCAGTACACGTT-1	H139	H	NPSAD-240-C2	2	MG	Adapt	Adapt_HIST
H139-2-AGCCAGCGTTATCCAG-1	H139	H	NPSAD-240-C2	2	MG	Homeo	Homeo_FRMD4A
H139-2-AGCGCCAAGCACTTTG-1	H139	H	NPSAD-240-C2	2	MG	Homeo	Homeo_FRMD4A
H139-2-AGCGCTGTCGGCCTTT-1	H139	H	NPSAD-240-C2	2	MG	ADAM	ADAM_GPNMB
H139-2-AGGACGAGTTCGTAAC-1	H139	H	NPSAD-240-C2	2	MG	Adapt	Adapt_CCL3
H139-2-AGGCCACTCTGGGCAC-1	H139	H	NPSAD-240-C2	2	MG	Homeo	Homeo_FRMD4A
H139-2-AGGGCCTGTCCGTACG-1	H139	H	NPSAD-240-C2	2	MG	Adapt	Adapt_HIST
H139-2-AGTAGCTTCCGTGGCA-1	H139	H	NPSAD-240-C2	2	MG	Adapt	Adapt_HIST
H139-2-AGTTCGAAGAGAGGGC-1	H139	H	NPSAD-240-C2	2	MG	Adapt	Adapt_TMEM163
H139-2-ATACCTTCAAAGACGC-1	H139	H	NPSAD-240-C2	2	MG	ADAM	ADAM_GPNMB
H139-2-ATAGACCGTTGGACCC-1	H139	H	NPSAD-240-C2	2	MG	Adapt	Adapt_TMEM163
H139-2-ATCCTATAGCAGCAGT-1	H139	H	NPSAD-240-C2	2	MG	Adapt	Adapt_HIF1A
H139-2-ATGCCTCCACACTTAG-1	H139	H	NPSAD-240-C2	2	MG	Adapt	Adapt_HIF1A
H139-2-ATGTCCCAGATCACTC-1	H139	H	NPSAD-240-C2	2	MG	Adapt	Adapt_HIST
H139-2-ATGTCCCGTCCTACAA-1	H139	H	NPSAD-240-C2	2	MG	Adapt	Adapt_HIF1A
H139-2-ATGTCTTCATTAGGAA-1	H139	H	NPSAD-240-C2	2	MG	Adapt	Adapt_CCL3
H139-2-ATTACTCCAAATGCGG-1	H139	H	NPSAD-240-C2	2	MG	Homeo	Homeo_PICALM
H139-2-ATTCCATGTCAACCTA-1	H139	H	NPSAD-240-C2	2	PVM	PVM	PVM_CD163
H139-2-ATTCTACAGGCAGGGA-1	H139	H	NPSAD-240-C2	2	MG	Homeo	Homeo_PICALM
H139-2-CAACCAAAGGATACCG-1	H139	H	NPSAD-240-C2	2	MG	Adapt	Adapt_HIF1A
H139-2-CAACGATTCGATACTG-1	H139	H	NPSAD-240-C2	2	MG	Homeo	Homeo_PICALM
H139-2-CAATTTCAGCACTCAT-1	H139	H	NPSAD-240-C2	2	MG	Adapt	Adapt_TMEM163
H139-2-CACGAATTCACCGGTG-1	H139	H	NPSAD-240-C2	2	MG	Adapt	Adapt_TMEM163
H139-2-CACGAATTCTCACTCG-1	H139	H	NPSAD-240-C2	2	MG	Adapt	Adapt_TMEM163
H139-2-CACTAAGGTCGGAAAC-1	H139	H	NPSAD-240-C2	2	MG	Adapt	Adapt_TMEM163
H139-2-CAGCCAGTCTCGCCTA-1	H139	H	NPSAD-240-C2	2	MG	Adapt	Adapt_TMEM163
H139-2-CAGGCCACACGCTATA-1	H139	H	NPSAD-240-C2	2	MG	Adapt	Adapt_CCL3
H139-2-CATACTTCAGGCCTGT-1	H139	H	NPSAD-240-C2	2	MG	Adapt	Adapt_TMEM163
H139-2-CATAGACCAGCGAGTA-1	H139	H	NPSAD-240-C2	2	MG	Adapt	Adapt_TMEM163
H139-2-CATCCCAAGTTGGAAT-1	H139	H	NPSAD-240-C2	2	PVM	PVM	PVM_CD163
H139-2-CATCCGTAGCGCCTCA-1	H139	H	NPSAD-240-C2	2	MG	Homeo	Homeo_FRMD4A
H139-2-CATGCCTTCAGGGATG-1	H139	H	NPSAD-240-C2	2	MG	Homeo	Homeo_PICALM
H139-2-CATTCTAAGGTCCAGA-1	H139	H	NPSAD-240-C2	2	MG	Homeo	Homeo_PICALM
H139-2-CATTGTTGTCTGTTAG-1	H139	H	NPSAD-240-C2	2	MG	Homeo	Homeo_PICALM
H139-2-CCCAACTGTTATCTTC-1	H139	H	NPSAD-240-C2	2	MG	Homeo	Homeo_PICALM
H139-2-CCCATTGGTCGGTGTC-1	H139	H	NPSAD-240-C2	2	MG	Adapt	Adapt_CCL3
H139-2-CCCGAAGTCGCCCAGA-1	H139	H	NPSAD-240-C2	2	MG	Adapt	Adapt_HIF1A
H139-2-CCGATGGTCATGAGTC-1	H139	H	NPSAD-240-C2	2	MG	Adapt	Adapt_HIST
H139-2-CCTACGTAGAGAGTGA-1	H139	H	NPSAD-240-C2	2	MG	Adapt	Adapt_CCL3
H139-2-CGAAGGAAGACTAGAT-1	H139	H	NPSAD-240-C2	2	MG	ADAM	ADAM_GPNMB
H139-2-CGAAGGAGTACTGACT-1	H139	H	NPSAD-240-C2	2	MG	Adapt	Adapt_HIF1A
H139-2-CGAAGTTTCACCCATC-1	H139	H	NPSAD-240-C2	2	MG	Adapt	Adapt_HIST
H139-2-CGACAGCGTGGAATGC-1	H139	H	NPSAD-240-C2	2	MG	Adapt	Adapt_HIF1A
H139-2-CGATGGCCAATGAACA-1	H139	H	NPSAD-240-C2	2	MG	Adapt	Adapt_TMEM163
H139-2-CGCAGGTAGCCGGAAT-1	H139	H	NPSAD-240-C2	2	MG	Adapt	Adapt_HIST
H139-2-CGGGTGTTCGTTTACT-1	H139	H	NPSAD-240-C2	2	MG	Adapt	Adapt_HIF1A
H139-2-CTACATTCATCGCCTT-1	H139	H	NPSAD-240-C2	2	MG	Homeo	Homeo_FRMD4A
H139-2-CTACCTGCATGGTACT-1	H139	H	NPSAD-240-C2	2	MG	Adapt	Adapt_TMEM163
H139-2-CTCCGATAGTCGGGAT-1	H139	H	NPSAD-240-C2	2	MG	Adapt	Adapt_HIF1A
H139-2-CTGTATTGTCATCAGT-1	H139	H	NPSAD-240-C2	2	MG	Adapt	Adapt_HIST
H139-2-CTTCAATCAAACGAGC-1	H139	H	NPSAD-240-C2	2	MG	Homeo	Homeo_PICALM
H139-2-CTTTCGGCAATCGCCG-1	H139	H	NPSAD-240-C2	2	MG	Adapt	Adapt_HIF1A
H139-2-GAACACTTCAACACGT-1	H139	H	NPSAD-240-C2	2	MG	Homeo	Homeo_PICALM
H139-2-GAACTGTGTCACGACC-1	H139	H	NPSAD-240-C2	2	PVM	PVM	PVM_CD163
H139-2-GACATCAAGGCAGGGA-1	H139	H	NPSAD-240-C2	2	MG	Adapt	Adapt_IFI44L
H139-2-GACGCTGAGGCATCTT-1	H139	H	NPSAD-240-C2	2	MG	Adapt	Adapt_HIF1A
H139-2-GACGCTGCACGGATCC-1	H139	H	NPSAD-240-C2	2	MG	Homeo	Homeo_PICALM
H139-2-GACTCTCGTAACATCC-1	H139	H	NPSAD-240-C2	2	MG	Adapt	Adapt_HIST
H139-2-GACTTCCCACCAATTG-1	H139	H	NPSAD-240-C2	2	MG	Homeo	Homeo_FRMD4A
H139-2-GAGTTACAGAAGATCT-1	H139	H	NPSAD-240-C2	2	MG	Adapt	Adapt_TMEM163
H139-2-GATGACTGTCCTCAGG-1	H139	H	NPSAD-240-C2	2	MG	Homeo	Homeo_PICALM
H139-2-GATGATCGTTCCAGGC-1	H139	H	NPSAD-240-C2	2	MG	Homeo	Homeo_PICALM
H139-2-GATTCTTTCTATTGTC-1	H139	H	NPSAD-240-C2	2	MG	Adapt	Adapt_TMEM163
H139-2-GCATCTCGTAGTCGGA-1	H139	H	NPSAD-240-C2	2	MG	Adapt	Adapt_HIF1A
H139-2-GCCAGGTTCTTGCAGA-1	H139	H	NPSAD-240-C2	2	MG	Adapt	Adapt_CCL3
H139-2-GCCATGGAGCCAAGGT-1	H139	H	NPSAD-240-C2	2	MG	Adapt	Adapt_TMEM163
H139-2-GCCCGAAGTGGACAGT-1	H139	H	NPSAD-240-C2	2	MG	Homeo	Homeo_PICALM
H139-2-GCCGATGAGTCCCAGC-1	H139	H	NPSAD-240-C2	2	MG	Homeo	Homeo_FRMD4A
H139-2-GCGATCGAGCGAGAAA-1	H139	H	NPSAD-240-C2	2	MG	Adapt	Adapt_CCL3
H139-2-GCGGATCCAGCCGTCA-1	H139	H	NPSAD-240-C2	2	MG	Adapt	Adapt_HIST
H139-2-GCTCAAAAGTGGTCAG-1	H139	H	NPSAD-240-C2	2	MG	Adapt	Adapt_TMEM163
H139-2-GGAACCCCAAGCGGAT-1	H139	H	NPSAD-240-C2	2	MG	Adapt	Adapt_CCL3
H139-2-GGAGGATTCAGCATTG-1	H139	H	NPSAD-240-C2	2	MG	Adapt	Adapt_TMEM163
H139-2-GGCTTTCAGATACAGT-1	H139	H	NPSAD-240-C2	2	MG	Homeo	Homeo_FRMD4A
H139-2-GGGACAAAGCGATGAC-1	H139	H	NPSAD-240-C2	2	MG	Homeo	Homeo_PICALM
H139-2-GGGACAACAACACACT-1	H139	H	NPSAD-240-C2	2	MG	Homeo	Homeo_PICALM
H139-2-GGGCTACGTCTACACA-1	H139	H	NPSAD-240-C2	2	MG	Adapt	Adapt_TMEM163
H139-2-GGGTCACTCTCATTTG-1	H139	H	NPSAD-240-C2	2	MG	Adapt	Adapt_HIST
H139-2-GGGTGAAGTCGTTATG-1	H139	H	NPSAD-240-C2	2	MG	Homeo	Homeo_FRMD4A
H139-2-GGTAACTCAGTCGGAA-1	H139	H	NPSAD-240-C2	2	MG	Adapt	Adapt_TMEM163
H139-2-GGTGTCGGTTCGGGTC-1	H139	H	NPSAD-240-C2	2	MG	ADAM	ADAM_GPNMB
H139-2-GGTTGTAAGAGATGCC-1	H139	H	NPSAD-240-C2	2	MG	Adapt	Adapt_HIST
H139-2-GTCACGGAGTCGCTAT-1	H139	H	NPSAD-240-C2	2	MG	Homeo	Homeo_PICALM
H139-2-GTCCTCAAGGAGGGTG-1	H139	H	NPSAD-240-C2	2	MG	Adapt	Adapt_TMEM163
H139-2-GTCTTTAGTAGTCACT-1	H139	H	NPSAD-240-C2	2	MG	Adapt	Adapt_HIST
H139-2-GTGACGCTCGAGAACG-1	H139	H	NPSAD-240-C2	2	MG	Adapt	Adapt_TMEM163
H139-2-GTGCGTGGTCCACATA-1	H139	H	NPSAD-240-C2	2	MG	Adapt	Adapt_CCL3
H139-2-GTGGTTACACATCCCT-1	H139	H	NPSAD-240-C2	2	MG	Adapt	Adapt_HIF1A
H139-2-GTTATGGTCAGATTGC-1	H139	H	NPSAD-240-C2	2	MG	Adapt	Adapt_HIF1A
H139-2-GTTTGGATCGTGGACC-1	H139	H	NPSAD-240-C2	2	MG	Adapt	Adapt_HIF1A
H139-2-TAACCAGAGAGTTGAT-1	H139	H	NPSAD-240-C2	2	MG	Adapt	Adapt_HIF1A
H139-2-TAACGACGTCTTAGTG-1	H139	H	NPSAD-240-C2	2	PVM	PVM	PVM_CD163
H139-2-TAACGACGTGAGTAGC-1	H139	H	NPSAD-240-C2	2	MG	Homeo	Homeo_PICALM
H139-2-TAAGTCGGTCCTCCTA-1	H139	H	NPSAD-240-C2	2	MG	Homeo	Homeo_PICALM
H139-2-TACCCGTCAAGCTGTT-1	H139	H	NPSAD-240-C2	2	MG	Homeo	Homeo_PICALM
H139-2-TACCTGCAGTGGATTA-1	H139	H	NPSAD-240-C2	2	MG	Homeo	Homeo_PICALM
H139-2-TACGCTCAGGTATTGA-1	H139	H	NPSAD-240-C2	2	MG	ADAM	ADAM_GPNMB
H139-2-TACTGCCGTGCTCCGA-1	H139	H	NPSAD-240-C2	2	MG	Adapt	Adapt_TMEM163
H139-2-TACTTACGTATTGACC-1	H139	H	NPSAD-240-C2	2	MG	Adapt	Adapt_CCL3
H139-2-TAGGAGGCACTAGGCC-1	H139	H	NPSAD-240-C2	2	MG	Adapt	Adapt_HIST
H139-2-TAGGGTTCAACGAGGT-1	H139	H	NPSAD-240-C2	2	MG	Adapt	Adapt_HIF1A
H139-2-TATCGCCCAGCATACT-1	H139	H	NPSAD-240-C2	2	MG	Adapt	Adapt_HIST
H139-2-TCAGGGCTCGTACCTC-1	H139	H	NPSAD-240-C2	2	MG	Homeo	Homeo_FRMD4A
H139-2-TCATGCCGTCTCGGGT-1	H139	H	NPSAD-240-C2	2	MG	Homeo	Homeo_PICALM
H139-2-TCATGTTAGATCACTC-1	H139	H	NPSAD-240-C2	2	MG	Homeo	Homeo_PICALM
H139-2-TCATTTGCAGAGCCCT-1	H139	H	NPSAD-240-C2	2	MG	Adapt	Adapt_HIF1A
H139-2-TCCTCCCCACACCTTC-1	H139	H	NPSAD-240-C2	2	MG	Adapt	Adapt_HIF1A
H139-2-TCGACGGAGCAGCACA-1	H139	H	NPSAD-240-C2	2	MG	Adapt	Adapt_TMEM163
H139-2-TCGACGGCAGCGACAA-1	H139	H	NPSAD-240-C2	2	MG	Homeo	Homeo_PICALM
H139-2-TCGACGGGTTTCCATT-1	H139	H	NPSAD-240-C2	2	MG	Homeo	Homeo_PICALM
H139-2-TCGCACTAGTGGTGGT-1	H139	H	NPSAD-240-C2	2	MG	Homeo	Homeo_PICALM
H139-2-TCGCACTTCTGCGATA-1	H139	H	NPSAD-240-C2	2	MG	Adapt	Adapt_HIST
H139-2-TCTATCAGTCAACGCC-1	H139	H	NPSAD-240-C2	2	MG	Homeo	Homeo_PICALM
H139-2-TCTATCAGTGAAAGTT-1	H139	H	NPSAD-240-C2	2	MG	Adapt	Adapt_CCL3
H139-2-TGAGCATCATAGGTTC-1	H139	H	NPSAD-240-C2	2	MG	Adapt	Adapt_HIF1A
H139-2-TGAGCATGTCTTAGTG-1	H139	H	NPSAD-240-C2	2	MG	Adapt	Adapt_HIST
H139-2-TGATCAGTCGGACGTC-1	H139	H	NPSAD-240-C2	2	MG	Adapt	Adapt_HIST
H139-2-TGCAGATAGATCCAAA-1	H139	H	NPSAD-240-C2	2	MG	Adapt	Adapt_TMEM163
H139-2-TGCTCGTCAGCTGTGC-1	H139	H	NPSAD-240-C2	2	MG	Adapt	Adapt_TMEM163
H139-2-TGCTTCGAGTGCAACG-1	H139	H	NPSAD-240-C2	2	MG	Adapt	Adapt_TMEM163
H139-2-TGGATCAGTTCTATCT-1	H139	H	NPSAD-240-C2	2	MG	Adapt	Adapt_HIF1A
H139-2-TGGGCGTCACTCCTGT-1	H139	H	NPSAD-240-C2	2	MG	Adapt	Adapt_HIST
H139-2-TGGTAGTAGGCACGAT-1	H139	H	NPSAD-240-C2	2	MG	Homeo	Homeo_PICALM
H139-2-TTAATCCCAGCATGCC-1	H139	H	NPSAD-240-C2	2	MG	Adapt	Adapt_HIF1A
H139-2-TTAATCCTCAATCGGT-1	H139	H	NPSAD-240-C2	2	MG	Adapt	Adapt_HIST
H139-2-TTACCATCACAATTCG-1	H139	H	NPSAD-240-C2	2	MG	Adapt	Adapt_TMEM163
H139-2-TTCAATCCAAGTGTCT-1	H139	H	NPSAD-240-C2	2	MG	Adapt	Adapt_CCL3
H139-2-TTCATTGAGTCGCTAT-1	H139	H	NPSAD-240-C2	2	MG	Adapt	Adapt_TMEM163
H139-2-TTCCTAAGTCATCTAG-1	H139	H	NPSAD-240-C2	2	MG	Adapt	Adapt_IFI44L
H139-2-TTCCTCTAGCGAATGC-1	H139	H	NPSAD-240-C2	2	MG	Adapt	Adapt_HIF1A
H139-2-TTGCGTCAGCTCATAC-1	H139	H	NPSAD-240-C2	2	MG	ADAM	ADAM_GPNMB
H139-2-TTGGTTTTCGATAACC-1	H139	H	NPSAD-240-C2	2	MG	Adapt	Adapt_CCL3
H139-2-TTTCACAGTATCGCAT-1	H139	H	NPSAD-240-C2	2	MG	Adapt	Adapt_HIST
H139-2-TTTCATGAGGTAAACT-1	H139	H	NPSAD-240-C2	2	MG	Homeo	Homeo_FRMD4A
H139-2-TTTCATGGTAACACGG-1	H139	H	NPSAD-240-C2	2	MG	Homeo	Homeo_PICALM
H139-2-TTTCATGGTTACGATC-1	H139	H	NPSAD-240-C2	2	PVM	PVM	PVM_CD163
H139-2-TTTGACTTCAGGAAGC-1	H139	H	NPSAD-240-C2	2	MG	Adapt	Adapt_HIST
H139-2-TTTGGAGTCGACGCTG-1	H139	H	NPSAD-240-C2	2	MG	Homeo	Homeo_PICALM
H140-1-AAAGTGAAGAAGTCTA-0	H140	H	NPSAD-202-C1	1	MG	Homeo	Homeo_PICALM
H140-1-AACCCAATCTGTAACG-0	H140	H	NPSAD-202-C1	1	MG	Homeo	Homeo_PICALM
H140-1-AATCGTGAGATAACGT-0	H140	H	NPSAD-202-C1	1	MG	Homeo	Homeo_FRMD4A
H140-1-ACACAGTAGATGCGAC-0	H140	H	NPSAD-202-C1	1	PVM	PVM	PVM_CD163
H140-1-ACACGCGGTCTTGGTA-0	H140	H	NPSAD-202-C1	1	MG	Homeo	Homeo_FRMD4A
H140-1-ACCCAAAGTCCAAGAG-0	H140	H	NPSAD-202-C1	1	MG	Homeo	Homeo_PICALM
H140-1-ACCTACCCAGCCTATA-0	H140	H	NPSAD-202-C1	1	MG	Homeo	Homeo_FRMD4A
H140-1-ACGTTCCGTCTGTGCG-0	H140	H	NPSAD-202-C1	1	MG	Homeo	Homeo_PICALM
H140-1-ACTTAGGTCAGTCCGG-0	H140	H	NPSAD-202-C1	1	MG	Homeo	Homeo_FRMD4A
H140-1-AGAAGTATCTCAACGA-0	H140	H	NPSAD-202-C1	1	PVM	PVM	PVM_CD163
H140-1-AGAGAGCGTTATCTGG-0	H140	H	NPSAD-202-C1	1	MG	Homeo	Homeo_FRMD4A
H140-1-AGATAGATCCTACCGT-0	H140	H	NPSAD-202-C1	1	MG	Adapt	Adapt_HSPA1A
H140-1-AGATCGTCATGGAAGC-0	H140	H	NPSAD-202-C1	1	MG	Adapt	Adapt_HSPA1A
H140-1-AGCCACGTCGGAGATG-0	H140	H	NPSAD-202-C1	1	MG	Homeo	Homeo_PICALM
H140-1-AGGATCTTCAGAGTTC-0	H140	H	NPSAD-202-C1	1	MG	Homeo	Homeo_PICALM
H140-1-AGGCATTGTTACAGCT-0	H140	H	NPSAD-202-C1	1	MG	Homeo	Homeo_PICALM
H140-1-ATCACAGTCGCGTCGA-0	H140	H	NPSAD-202-C1	1	MG	Homeo	Homeo_FRMD4A
H140-1-ATGAGTCGTGACAGGT-0	H140	H	NPSAD-202-C1	1	MG	Homeo	Homeo_PICALM
H140-1-ATTACTCTCTCGGCTT-0	H140	H	NPSAD-202-C1	1	MG	Homeo	Homeo_PICALM
H140-1-ATTTCACAGGCTAGCA-0	H140	H	NPSAD-202-C1	1	MG	Homeo	Homeo_PICALM
H140-1-CAACAACGTCGTGGAA-0	H140	H	NPSAD-202-C1	1	MG	Homeo	Homeo_PICALM
H140-1-CAAGACTTCCTACCGT-0	H140	H	NPSAD-202-C1	1	MG	Homeo	Homeo_PICALM
H140-1-CAAGCTATCGATAACC-0	H140	H	NPSAD-202-C1	1	MG	Homeo	Homeo_FRMD4A
H140-1-CACTGTCAGGTGTGAC-0	H140	H	NPSAD-202-C1	1	PVM	PVM	PVM_CD163
H140-1-CAGTTCCTCGCTCTAC-0	H140	H	NPSAD-202-C1	1	MG	Homeo	Homeo_FRMD4A
H140-1-CATACCCCAGTTGTCA-0	H140	H	NPSAD-202-C1	1	MG	Homeo	Homeo_FRMD4A
H140-1-CATCCACAGGCCGCTT-0	H140	H	NPSAD-202-C1	1	MG	Homeo	Homeo_FRMD4A
H140-1-CATGCGGAGCGGCTCT-0	H140	H	NPSAD-202-C1	1	MG	Homeo	Homeo_PICALM
H140-1-CCACGAGAGCGACATG-0	H140	H	NPSAD-202-C1	1	MG	Homeo	Homeo_PICALM
H140-1-CCGGGTACAAGATCCT-0	H140	H	NPSAD-202-C1	1	MG	Homeo	Homeo_PICALM
H140-1-CGAGTTAAGTGCCAGA-0	H140	H	NPSAD-202-C1	1	MG	Homeo	Homeo_PICALM
H140-1-CTAACTTAGCACCTGC-0	H140	H	NPSAD-202-C1	1	MG	Homeo	Homeo_FRMD4A
H140-1-CTACATTCAACTTCTT-0	H140	H	NPSAD-202-C1	1	MG	Homeo	Homeo_PICALM
H140-1-CTCCAACTCACGGAGA-0	H140	H	NPSAD-202-C1	1	MG	Homeo	Homeo_PICALM
H140-1-CTCCCTCAGGAGGTTC-0	H140	H	NPSAD-202-C1	1	PVM	PVM	PVM_CD163
H140-1-CTCTCAGTCAGTCAGT-0	H140	H	NPSAD-202-C1	1	PVM	PVM	PVM_CD163
H140-1-CTCTCGAGTATGGAAT-0	H140	H	NPSAD-202-C1	1	MG	Homeo	Homeo_PICALM
H140-1-CTGAGGCGTTTCGTAG-0	H140	H	NPSAD-202-C1	1	PVM	PVM	PVM_CD163
H140-1-CTGCATCAGGGTAGCT-0	H140	H	NPSAD-202-C1	1	MG	Homeo	Homeo_FRMD4A
H140-1-CTGGCAGGTGATGAAT-0	H140	H	NPSAD-202-C1	1	PVM	PVM	PVM_CD163
H140-1-CTGTGAAGTACGCGTC-0	H140	H	NPSAD-202-C1	1	PVM	PVM	PVM_CD163
H140-1-CTGTGGGGTGGATTTC-0	H140	H	NPSAD-202-C1	1	MG	Homeo	Homeo_PICALM
H140-1-CTTCCGACATTGTAGC-0	H140	H	NPSAD-202-C1	1	PVM	PVM	PVM_CD163
H140-1-CTTCTAATCCGGGACT-0	H140	H	NPSAD-202-C1	1	MG	Homeo	Homeo_PICALM
H140-1-GAGAGGTAGATACATG-0	H140	H	NPSAD-202-C1	1	PVM	PVM	PVM_CD163
H140-1-GAGCCTGCAACTGCTA-0	H140	H	NPSAD-202-C1	1	MG	Homeo	Homeo_FRMD4A
H140-1-GAGGCCTGTCAAGCCC-0	H140	H	NPSAD-202-C1	1	MG	Homeo	Homeo_PICALM
H140-1-GATCCCTTCTTACGGA-0	H140	H	NPSAD-202-C1	1	MG	Homeo	Homeo_PICALM
H140-1-GATGCTAAGTTAACGA-0	H140	H	NPSAD-202-C1	1	MG	Homeo	Homeo_FRMD4A
H140-1-GATTCGAGTGAGATCG-0	H140	H	NPSAD-202-C1	1	MG	Homeo	Homeo_PICALM
H140-1-GCAGCCACAGTGACCC-0	H140	H	NPSAD-202-C1	1	PVM	PVM	PVM_CD163
H140-1-GCGAGAAGTTAAAGTG-0	H140	H	NPSAD-202-C1	1	MG	Homeo	Homeo_PICALM
H140-1-GGAGCAATCCTGCTAC-0	H140	H	NPSAD-202-C1	1	MG	Homeo	Homeo_FRMD4A
H140-1-GGGACTCCAAGATTGA-0	H140	H	NPSAD-202-C1	1	PVM	PVM	PVM_CD163
H140-1-GGGAGTAGTCCTGAAT-0	H140	H	NPSAD-202-C1	1	MG	Homeo	Homeo_FRMD4A
H140-1-GGTAACTCAAGCGCTC-0	H140	H	NPSAD-202-C1	1	MG	Adapt	Adapt_HIF1A
H140-1-GTGACGCAGGAGCTGT-0	H140	H	NPSAD-202-C1	1	MG	Homeo	Homeo_FRMD4A
H140-1-GTGAGTTTCGATACAC-0	H140	H	NPSAD-202-C1	1	MG	Homeo	Homeo_FRMD4A
H140-1-GTGTGGCAGCCAGACA-0	H140	H	NPSAD-202-C1	1	MG	Homeo	Homeo_PICALM
H140-1-GTGTTAGTCTGATGGT-0	H140	H	NPSAD-202-C1	1	MG	Homeo	Homeo_FRMD4A
H140-1-GTTGTAGAGGTACCTT-0	H140	H	NPSAD-202-C1	1	MG	Homeo	Homeo_PICALM
H140-1-GTTGTCCTCTGTCGTC-0	H140	H	NPSAD-202-C1	1	MG	Adapt	Adapt_HIST
H140-1-GTTGTGAGTGATACTC-0	H140	H	NPSAD-202-C1	1	MG	Homeo	Homeo_PICALM
H140-1-TACACCCTCACGTCCT-0	H140	H	NPSAD-202-C1	1	MG	Homeo	Homeo_FRMD4A
H140-1-TACATTCGTGTGACCC-0	H140	H	NPSAD-202-C1	1	MG	Homeo	Homeo_PICALM
H140-1-TACCCGTAGGCCACTC-0	H140	H	NPSAD-202-C1	1	MG	Homeo	Homeo_FRMD4A
H140-1-TACCGAACACATGAAA-0	H140	H	NPSAD-202-C1	1	MG	Homeo	Homeo_PICALM
H140-1-TACTGCCCAGCATTGT-0	H140	H	NPSAD-202-C1	1	MG	Homeo	Homeo_FRMD4A
H140-1-TAGCACAGTAGTCGTT-0	H140	H	NPSAD-202-C1	1	MG	Homeo	Homeo_FRMD4A
H140-1-TAGCACAGTCAGCTTA-0	H140	H	NPSAD-202-C1	1	MG	Homeo	Homeo_PICALM
H140-1-TAGGAGGAGGGAGGTG-0	H140	H	NPSAD-202-C1	1	MG	Homeo	Homeo_FRMD4A
H140-1-TAGTGCAGTACGATGG-0	H140	H	NPSAD-202-C1	1	MG	Homeo	Homeo_FRMD4A
H140-1-TATTGCTGTCCGATCG-0	H140	H	NPSAD-202-C1	1	MG	Homeo	Homeo_PICALM
H140-1-TATTGCTTCGTGACTA-0	H140	H	NPSAD-202-C1	1	MG	Homeo	Homeo_FRMD4A
H140-1-TCAAGACAGTGATAAC-0	H140	H	NPSAD-202-C1	1	MG	Homeo	Homeo_FRMD4A
H140-1-TCAATCTCACATTGTG-0	H140	H	NPSAD-202-C1	1	PVM	PVM	PVM_CD163
H140-1-TCACGCTTCCGAGGCT-0	H140	H	NPSAD-202-C1	1	MG	Homeo	Homeo_FRMD4A
H140-1-TCAGCAACAAACTAAG-0	H140	H	NPSAD-202-C1	1	MG	ADAM	ADAM_GPNMB
H140-1-TCCAGAAAGGGCTAAC-0	H140	H	NPSAD-202-C1	1	MG	Homeo	Homeo_FRMD4A
H140-1-TCCATCGCACATATGC-0	H140	H	NPSAD-202-C1	1	MG	Homeo	Homeo_FRMD4A
H140-1-TCCATCGTCCGTCAAA-0	H140	H	NPSAD-202-C1	1	MG	Homeo	Homeo_FRMD4A
H140-1-TCGCAGGTCGCAATTG-0	H140	H	NPSAD-202-C1	1	MG	Homeo	Homeo_PICALM
H140-1-TCTATCATCGGCTGGT-0	H140	H	NPSAD-202-C1	1	MG	Homeo	Homeo_FRMD4A
H140-1-TGAGCATGTAGGATAT-0	H140	H	NPSAD-202-C1	1	MG	Homeo	Homeo_PICALM
H140-1-TGCTTGCTCCGTGTAA-0	H140	H	NPSAD-202-C1	1	MG	Homeo	Homeo_PICALM
H140-1-TGGGATTTCTCCACTG-0	H140	H	NPSAD-202-C1	1	MG	Homeo	Homeo_PICALM
H140-1-TGGGCTGGTGTGCTTA-0	H140	H	NPSAD-202-C1	1	MG	Homeo	Homeo_PICALM
H140-1-TGTCAGAAGCAGCCTC-0	H140	H	NPSAD-202-C1	1	PVM	PVM	PVM_CD163
H140-1-TGTCCACTCAGGAACG-0	H140	H	NPSAD-202-C1	1	MG	Homeo	Homeo_PICALM
H140-1-TGTCCCATCAGCGTCG-0	H140	H	NPSAD-202-C1	1	MG	Homeo	Homeo_FRMD4A
H140-1-TGTTGGATCAGATGCT-0	H140	H	NPSAD-202-C1	1	MG	Homeo	Homeo_FRMD4A
H140-1-TTCGCTGGTGCTCTTC-0	H140	H	NPSAD-202-C1	1	MG	Homeo	Homeo_PICALM
H140-1-TTCTCTCTCGCTAAAC-0	H140	H	NPSAD-202-C1	1	MG	Homeo	Homeo_PICALM
H140-1-TTGATGGTCCTTCTTC-0	H140	H	NPSAD-202-C1	1	MG	Homeo	Homeo_PICALM
H140-1-TTGCCTGGTCCGTACG-0	H140	H	NPSAD-202-C1	1	MG	Homeo	Homeo_FRMD4A
H140-1-TTTACTGTCCACGGAC-0	H140	H	NPSAD-202-C1	1	MG	Homeo	Homeo_FRMD4A
H140-1-TTTCCTCTCGTCCATC-0	H140	H	NPSAD-202-C1	1	MG	Homeo	Homeo_FRMD4A
H140-2-AAACGAACACAGCCTG-1	H140	H	NPSAD-202-C2	2	MG	Homeo	Homeo_PICALM
H140-2-AAACGAACACCAACAT-1	H140	H	NPSAD-202-C2	2	MG	Homeo	Homeo_PICALM
H140-2-AAAGGTACACTCCACT-1	H140	H	NPSAD-202-C2	2	MG	Homeo	Homeo_PICALM
H140-2-AACACACTCCATACTT-1	H140	H	NPSAD-202-C2	2	MG	Homeo	Homeo_FRMD4A
H140-2-AACCACAAGGTTCCGC-1	H140	H	NPSAD-202-C2	2	MG	Homeo	Homeo_PICALM
H140-2-AACCCAACACTCTAGA-1	H140	H	NPSAD-202-C2	2	MG	Adapt	Adapt_HIF1A
H140-2-AAGACTCAGGTGAGCT-1	H140	H	NPSAD-202-C2	2	MG	Homeo	Homeo_PICALM
H140-2-AAGACTCCAAGCCCAC-1	H140	H	NPSAD-202-C2	2	MG	Homeo	Homeo_PICALM
H140-2-AAGGAATTCCACATAG-1	H140	H	NPSAD-202-C2	2	MG	Homeo	Homeo_PICALM
H140-2-ACCCTTGAGTATGGCG-1	H140	H	NPSAD-202-C2	2	MG	Homeo	Homeo_PICALM
H140-2-ACGTAACAGAGGCGTT-1	H140	H	NPSAD-202-C2	2	MG	Homeo	Homeo_PICALM
H140-2-ACGTCCTAGTCGAGGT-1	H140	H	NPSAD-202-C2	2	MG	Adapt	Adapt_HIST
H140-2-ACTATCTAGGGTACGT-1	H140	H	NPSAD-202-C2	2	MG	Homeo	Homeo_FRMD4A
H140-2-ACTTCCGGTTAAGTCC-1	H140	H	NPSAD-202-C2	2	MG	Homeo	Homeo_PICALM
H140-2-AGCCACGGTCATAACC-1	H140	H	NPSAD-202-C2	2	MG	Homeo	Homeo_FRMD4A
H140-2-AGCGCCAAGTAAGCAT-1	H140	H	NPSAD-202-C2	2	MG	Homeo	Homeo_PICALM
H140-2-AGCTACAGTTACCTGA-1	H140	H	NPSAD-202-C2	2	MG	Homeo	Homeo_PICALM
H140-2-AGCTTCCCAGCTGAAG-1	H140	H	NPSAD-202-C2	2	MG	Homeo	Homeo_PICALM
H140-2-AGCTTCCTCCATTTAC-1	H140	H	NPSAD-202-C2	2	MG	Homeo	Homeo_PICALM
H140-2-AGGACGAAGATGAACT-1	H140	H	NPSAD-202-C2	2	MG	Homeo	Homeo_PICALM
H140-2-AGGACTTCACTCTGCT-1	H140	H	NPSAD-202-C2	2	MG	Homeo	Homeo_PICALM
H140-2-AGGGCTCGTTAACAGA-1	H140	H	NPSAD-202-C2	2	MG	Homeo	Homeo_PICALM
H140-2-AGGTTGTTCGATGGAG-1	H140	H	NPSAD-202-C2	2	MG	Homeo	Homeo_FRMD4A
H140-2-AGTAACCCATGACAGG-1	H140	H	NPSAD-202-C2	2	MG	Homeo	Homeo_FRMD4A
H140-2-AGTGACTCAGGCTATT-1	H140	H	NPSAD-202-C2	2	MG	Homeo	Homeo_PICALM
H140-2-AGTGCCGGTTCTCCTG-1	H140	H	NPSAD-202-C2	2	MG	Adapt	Adapt_CCL3
H140-2-AGTGTTGTCTACCCAC-1	H140	H	NPSAD-202-C2	2	MG	Homeo	Homeo_PICALM
H140-2-AGTTCCCCAAGGTTGG-1	H140	H	NPSAD-202-C2	2	MG	Homeo	Homeo_PICALM
H140-2-ATACCGATCCTCACGT-1	H140	H	NPSAD-202-C2	2	MG	Homeo	Homeo_PICALM
H140-2-ATAGACCCACGGAAGT-1	H140	H	NPSAD-202-C2	2	MG	Adapt	Adapt_IFI44L
H140-2-ATATCCTGTGATTCAC-1	H140	H	NPSAD-202-C2	2	MG	Homeo	Homeo_PICALM
H140-2-ATCACGAAGAGCAACC-1	H140	H	NPSAD-202-C2	2	MG	Adapt	Adapt_AIF1
H140-2-ATCCCTGTCGCTCCTA-1	H140	H	NPSAD-202-C2	2	MG	Homeo	Homeo_PICALM
H140-2-ATCGATGAGGATTCAA-1	H140	H	NPSAD-202-C2	2	PVM	PVM	PVM_CD163
H140-2-ATCGATGAGTATAACG-1	H140	H	NPSAD-202-C2	2	MG	Homeo	Homeo_PICALM
H140-2-ATCGTCCAGTCACTCA-1	H140	H	NPSAD-202-C2	2	MG	Homeo	Homeo_FRMD4A
H140-2-ATCTTCAGTTCAGGTT-1	H140	H	NPSAD-202-C2	2	MG	Homeo	Homeo_PICALM
H140-2-ATGCCTCGTAGTATAG-1	H140	H	NPSAD-202-C2	2	MG	Adapt	Adapt_CCL3
H140-2-CAACGATCAGGCTATT-1	H140	H	NPSAD-202-C2	2	MG	Homeo	Homeo_FRMD4A
H140-2-CACACAACATGTTCGA-1	H140	H	NPSAD-202-C2	2	MG	Homeo	Homeo_PICALM
H140-2-CACACAAGTTCGTAAC-1	H140	H	NPSAD-202-C2	2	MG	Homeo	Homeo_PICALM
H140-2-CACACAATCTTGGTCC-1	H140	H	NPSAD-202-C2	2	MG	Homeo	Homeo_FRMD4A
H140-2-CACGAATTCGTAACAC-1	H140	H	NPSAD-202-C2	2	MG	Homeo	Homeo_FRMD4A
H140-2-CACTAAGAGTGGACTG-1	H140	H	NPSAD-202-C2	2	MG	Homeo	Homeo_PICALM
H140-2-CACTGTCGTCTTCTAT-1	H140	H	NPSAD-202-C2	2	MG	Homeo	Homeo_PICALM
H140-2-CAGATTGTCGAGAGAC-1	H140	H	NPSAD-202-C2	2	MG	Homeo	Homeo_PICALM
H140-2-CAGCAATAGTATGCAA-1	H140	H	NPSAD-202-C2	2	MG	Homeo	Homeo_PICALM
H140-2-CAGTGCGGTAGTATAG-1	H140	H	NPSAD-202-C2	2	MG	Homeo	Homeo_PICALM
H140-2-CATACCCGTCTACATG-1	H140	H	NPSAD-202-C2	2	PVM	PVM	PVM_CD163
H140-2-CATGCTCCAGAACATA-1	H140	H	NPSAD-202-C2	2	MG	Homeo	Homeo_PICALM
H140-2-CATTGAGGTCTAGATC-1	H140	H	NPSAD-202-C2	2	MG	exAM	exAM_ERN1
H140-2-CCACGAGAGCTCGCAC-1	H140	H	NPSAD-202-C2	2	MG	Homeo	Homeo_PICALM
H140-2-CCACGTTCAGGGCTTC-1	H140	H	NPSAD-202-C2	2	PVM	PVM	PVM_CD163
H140-2-CCCTCAACAACGACAG-1	H140	H	NPSAD-202-C2	2	PVM	PVM	PVM_CD163
H140-2-CCCTCTCGTACGTGAG-1	H140	H	NPSAD-202-C2	2	MG	Homeo	Homeo_PICALM
H140-2-CCTCCTCGTCCTCCAT-1	H140	H	NPSAD-202-C2	2	MG	Homeo	Homeo_PICALM
H140-2-CGACAGCAGGACATCG-1	H140	H	NPSAD-202-C2	2	MG	Homeo	Homeo_PICALM
H140-2-CTCCTCCTCCAGGACC-1	H140	H	NPSAD-202-C2	2	MG	Homeo	Homeo_PICALM
H140-2-CTCTCGAGTATGTCAC-1	H140	H	NPSAD-202-C2	2	MG	Homeo	Homeo_PICALM
H140-2-CTGAGCGAGTTGTACC-1	H140	H	NPSAD-202-C2	2	MG	Homeo	Homeo_PICALM
H140-2-CTGCCTAGTCGAAACG-1	H140	H	NPSAD-202-C2	2	MG	Homeo	Homeo_PICALM
H140-2-CTGCCTATCTGGTTGA-1	H140	H	NPSAD-202-C2	2	PVM	PVM	PVM_CD163
H140-2-CTGCGAGCACTCCGGA-1	H140	H	NPSAD-202-C2	2	MG	Adapt	Adapt_HSPA1A
H140-2-CTGGTCTAGAATCTAG-1	H140	H	NPSAD-202-C2	2	MG	Homeo	Homeo_PICALM
H140-2-CTGGTCTGTCGATTCA-1	H140	H	NPSAD-202-C2	2	MG	Homeo	Homeo_PICALM
H140-2-CTGTAGAAGCACTCTA-1	H140	H	NPSAD-202-C2	2	MG	Homeo	Homeo_FRMD4A
H140-2-CTGTCGTTCCCAGCGA-1	H140	H	NPSAD-202-C2	2	MG	Homeo	Homeo_PICALM
H140-2-CTTAGGATCGAATCCA-1	H140	H	NPSAD-202-C2	2	MG	Homeo	Homeo_PICALM
H140-2-GAACACTGTATGGTAA-1	H140	H	NPSAD-202-C2	2	MG	Adapt	Adapt_HIST
H140-2-GAACGTTGTCCTACGG-1	H140	H	NPSAD-202-C2	2	MG	Homeo	Homeo_PICALM
H140-2-GAAGAATTCTGACAGT-1	H140	H	NPSAD-202-C2	2	MG	Homeo	Homeo_PICALM
H140-2-GAAGGACAGCCTAGGA-1	H140	H	NPSAD-202-C2	2	PVM	PVM	PVM_CD163
H140-2-GAAGGACGTTGTATGC-1	H140	H	NPSAD-202-C2	2	MG	Homeo	Homeo_PICALM
H140-2-GAAGGGTCAGACCAAG-1	H140	H	NPSAD-202-C2	2	MG	Homeo	Homeo_PICALM
H140-2-GACCAATAGGTATTGA-1	H140	H	NPSAD-202-C2	2	MG	Homeo	Homeo_PICALM
H140-2-GACCGTGTCGTGGCGT-1	H140	H	NPSAD-202-C2	2	PVM	PVM	PVM_CD163
H140-2-GAGACCCCAGGTAGTG-1	H140	H	NPSAD-202-C2	2	PVM	PVM	PVM_CD163
H140-2-GAGCCTGAGCAGCGAT-1	H140	H	NPSAD-202-C2	2	MG	Homeo	Homeo_FRMD4A
H140-2-GATGATCAGTAGAATC-1	H140	H	NPSAD-202-C2	2	PVM	PVM	PVM_CD163
H140-2-GCAGCCAAGCCACCGT-1	H140	H	NPSAD-202-C2	2	MG	Homeo	Homeo_PICALM
H140-2-GCATGATAGCTCAGAG-1	H140	H	NPSAD-202-C2	2	MG	Homeo	Homeo_FRMD4A
H140-2-GCCGTGAAGCTACGTT-1	H140	H	NPSAD-202-C2	2	MG	Homeo	Homeo_PICALM
H140-2-GCGATCGGTCTACGTA-1	H140	H	NPSAD-202-C2	2	MG	Homeo	Homeo_PICALM
H140-2-GCGTGCAGTACAAGCG-1	H140	H	NPSAD-202-C2	2	MG	Homeo	Homeo_PICALM
H140-2-GCTGGGTTCAGACCTA-1	H140	H	NPSAD-202-C2	2	MG	Homeo	Homeo_PICALM
H140-2-GCTTCACGTCGGAAAC-1	H140	H	NPSAD-202-C2	2	MG	Homeo	Homeo_PICALM
H140-2-GGAACCCCAACAGCTT-1	H140	H	NPSAD-202-C2	2	PVM	PVM	PVM_CD163
H140-2-GGCGTCATCCTTCAGC-1	H140	H	NPSAD-202-C2	2	MG	Adapt	Adapt_HIF1A
H140-2-GGGCTCAAGCCATGCC-1	H140	H	NPSAD-202-C2	2	MG	Homeo	Homeo_PICALM
H140-2-GTAATGCCAATTCTCT-1	H140	H	NPSAD-202-C2	2	MG	Homeo	Homeo_PICALM
H140-2-GTACAACTCGTAACAC-1	H140	H	NPSAD-202-C2	2	MG	Homeo	Homeo_PICALM
H140-2-GTATTTCCATTGCCTC-1	H140	H	NPSAD-202-C2	2	MG	Homeo	Homeo_FRMD4A
H140-2-GTATTTCTCGCCGAAC-1	H140	H	NPSAD-202-C2	2	MG	Homeo	Homeo_PICALM
H140-2-GTCAGCGTCTTTGCGC-1	H140	H	NPSAD-202-C2	2	MG	Homeo	Homeo_PICALM
H140-2-GTCATCCAGCACTAGG-1	H140	H	NPSAD-202-C2	2	MG	Homeo	Homeo_PICALM
H140-2-GTCCCATCAGCAGTTT-1	H140	H	NPSAD-202-C2	2	MG	Homeo	Homeo_FRMD4A
H140-2-GTTACGAAGTATGACA-1	H140	H	NPSAD-202-C2	2	MG	Homeo	Homeo_PICALM
H140-2-TAACACGTCGGCTGAC-1	H140	H	NPSAD-202-C2	2	MG	Homeo	Homeo_FRMD4A
H140-2-TAATCTCTCGGCTGTG-1	H140	H	NPSAD-202-C2	2	MG	Adapt	Adapt_HIF1A
H140-2-TACAGGTCACATCATG-1	H140	H	NPSAD-202-C2	2	MG	Homeo	Homeo_FRMD4A
H140-2-TAGACTGGTGTCGCTG-1	H140	H	NPSAD-202-C2	2	MG	Homeo	Homeo_PICALM
H140-2-TAGATCGAGGGCAATC-1	H140	H	NPSAD-202-C2	2	MG	Homeo	Homeo_PICALM
H140-2-TATCCTAGTTGGGACA-1	H140	H	NPSAD-202-C2	2	MG	Homeo	Homeo_PICALM
H140-2-TATTGCTAGCAGTCTT-1	H140	H	NPSAD-202-C2	2	MG	Homeo	Homeo_PICALM
H140-2-TCAAGCATCTCTGGTC-1	H140	H	NPSAD-202-C2	2	PVM	PVM	PVM_CD163
H140-2-TCAAGTGCACGCGGTT-1	H140	H	NPSAD-202-C2	2	MG	Homeo	Homeo_PICALM
H140-2-TCCACGTCATGTAACC-1	H140	H	NPSAD-202-C2	2	MG	Homeo	Homeo_PICALM
H140-2-TCCTGCAAGCGCAATG-1	H140	H	NPSAD-202-C2	2	MG	Homeo	Homeo_PICALM
H140-2-TCGACGGCAAATGAGT-1	H140	H	NPSAD-202-C2	2	MG	Homeo	Homeo_PICALM
H140-2-TCGTAGATCCCACAGG-1	H140	H	NPSAD-202-C2	2	MG	Homeo	Homeo_PICALM
H140-2-TCTACATTCATGGGAG-1	H140	H	NPSAD-202-C2	2	MG	Homeo	Homeo_PICALM
H140-2-TCTATCATCAAGGCTT-1	H140	H	NPSAD-202-C2	2	MG	Homeo	Homeo_PICALM
H140-2-TCTCTGGCATAGAAAC-1	H140	H	NPSAD-202-C2	2	MG	Homeo	Homeo_FRMD4A
H140-2-TGAGCATTCACTGGGC-1	H140	H	NPSAD-202-C2	2	MG	Homeo	Homeo_PICALM
H140-2-TGAGTCATCATACGAC-1	H140	H	NPSAD-202-C2	2	MG	Homeo	Homeo_PICALM
H140-2-TGCTTGCCACTTGGCG-1	H140	H	NPSAD-202-C2	2	PVM	PVM	PVM_CD163
H140-2-TGGAGGACACAGGATG-1	H140	H	NPSAD-202-C2	2	MG	Homeo	Homeo_PICALM
H140-2-TGGGAGACATCTGTTT-1	H140	H	NPSAD-202-C2	2	MG	Homeo	Homeo_PICALM
H140-2-TGGGCTGCATCAGTCA-1	H140	H	NPSAD-202-C2	2	MG	Homeo	Homeo_PICALM
H140-2-TGGTTAGGTTTGTTGG-1	H140	H	NPSAD-202-C2	2	MG	exAM	exAM_ERN1
H140-2-TGTCCACCAATTGAAG-1	H140	H	NPSAD-202-C2	2	MG	Adapt	Adapt_IFI44L
H140-2-TGTGCGGCAACCCTAA-1	H140	H	NPSAD-202-C2	2	PVM	PVM	PVM_CD163
H140-2-TTAGGCACATGCCGCA-1	H140	H	NPSAD-202-C2	2	PVM	PVM	PVM_CD163
H140-2-TTCACCGAGAACCCGA-1	H140	H	NPSAD-202-C2	2	MG	Homeo	Homeo_PICALM
H140-2-TTCCGTGCATGCAGCC-1	H140	H	NPSAD-202-C2	2	MG	Homeo	Homeo_FRMD4A
H140-2-TTCGCTGTCTCTTAAC-1	H140	H	NPSAD-202-C2	2	MG	Homeo	Homeo_PICALM
H140-2-TTCTAACAGTCCTACA-1	H140	H	NPSAD-202-C2	2	MG	Homeo	Homeo_PICALM
H140-2-TTCTTCCTCACATTGG-1	H140	H	NPSAD-202-C2	2	PVM	PVM	PVM_CD163
H140-2-TTCTTGATCGGCATAT-1	H140	H	NPSAD-202-C2	2	MG	Homeo	Homeo_PICALM
H140-2-TTGCATTCAAATCAAG-1	H140	H	NPSAD-202-C2	2	MG	Homeo	Homeo_FRMD4A
H140-2-TTGCTGCGTCTTAGTG-1	H140	H	NPSAD-202-C2	2	MG	Homeo	Homeo_PICALM
H140-2-TTGTTTGAGAGTGGCT-1	H140	H	NPSAD-202-C2	2	MG	Homeo	Homeo_PICALM
H140-2-TTTATGCAGACTTCCA-1	H140	H	NPSAD-202-C2	2	MG	Homeo	Homeo_PICALM
H140-2-TTTCAGTGTTGGCCGT-1	H140	H	NPSAD-202-C2	2	MG	Homeo	Homeo_FRMD4A
H140-2-TTTCCTCCAAATCAAG-1	H140	H	NPSAD-202-C2	2	MG	Homeo	Homeo_FRMD4A
H140-2-TTTGACTCAAATGGTA-1	H140	H	NPSAD-202-C2	2	MG	Homeo	Homeo_PICALM
H141-1-AAACGAATCGACCCAG-0	H141	H	NPSAD-226-C1	1	PVM	PVM	PVM_CD163
H141-1-AACTTCTGTCGATTTG-0	H141	H	NPSAD-226-C1	1	MG	Homeo	Homeo_PICALM
H141-1-AAGAACAAGCGCACAA-0	H141	H	NPSAD-226-C1	1	MG	Homeo	Homeo_PICALM
H141-1-AAGTACCCAAAGCACG-0	H141	H	NPSAD-226-C1	1	PVM	PVM	PVM_CD163
H141-1-ACGGGTCTCTCAGTCC-0	H141	H	NPSAD-226-C1	1	PVM	PVM	PVM_CD163
H141-1-AGACCATCAACTACGT-0	H141	H	NPSAD-226-C1	1	MG	Homeo	Homeo_PICALM
H141-1-AGTGCCGTCCATCGTC-0	H141	H	NPSAD-226-C1	1	PVM	PVM	PVM_CD163
H141-1-ATCACAGCACCCTGTT-0	H141	H	NPSAD-226-C1	1	PVM	PVM	PVM_CD163
H141-1-ATCGTAGCAGGTGAGT-0	H141	H	NPSAD-226-C1	1	PVM	PVM	PVM_CD163
H141-1-CAACGGCAGTGACCTT-0	H141	H	NPSAD-226-C1	1	MG	Homeo	Homeo_PICALM
H141-1-CAAGCTAGTCTGCATA-0	H141	H	NPSAD-226-C1	1	PVM	PVM	PVM_CD163
H141-1-CACCAAAAGAGCAAGA-0	H141	H	NPSAD-226-C1	1	PVM	PVM	PVM_CD163
H141-1-CCACAAAAGCCTCGTG-0	H141	H	NPSAD-226-C1	1	MG	Homeo	Homeo_PICALM
H141-1-CCCTTAGGTTGGTAGG-0	H141	H	NPSAD-226-C1	1	PVM	PVM	PVM_CD163
H141-1-CCTATCGAGAATTGTG-0	H141	H	NPSAD-226-C1	1	PVM	PVM	PVM_CD163
H141-1-CGTAAGTAGCATCAAA-0	H141	H	NPSAD-226-C1	1	MG	Homeo	Homeo_PICALM
H141-1-CTACAGAGTGTTTCTT-0	H141	H	NPSAD-226-C1	1	PVM	PVM	PVM_CD163
H141-1-CTCTGGTCAACCAGAG-0	H141	H	NPSAD-226-C1	1	PVM	PVM	PVM_CD163
H141-1-CTGTGAATCTCTCTAA-0	H141	H	NPSAD-226-C1	1	MG	Homeo	Homeo_PICALM
H141-1-GAAACCTAGCACACAG-0	H141	H	NPSAD-226-C1	1	PVM	PVM	PVM_CD163
H141-1-GACTGATGTACGAGCA-0	H141	H	NPSAD-226-C1	1	MG	Homeo	Homeo_PICALM
H141-1-GAGGCAAAGAGGACTC-0	H141	H	NPSAD-226-C1	1	MG	Adapt	Adapt_TMEM163
H141-1-GATCCCTTCGGCAGTC-0	H141	H	NPSAD-226-C1	1	MG	Homeo	Homeo_PICALM
H141-1-GCAACCGAGCGGCTCT-0	H141	H	NPSAD-226-C1	1	MG	Homeo	Homeo_PICALM
H141-1-GCCATTCAGGCCTGCT-0	H141	H	NPSAD-226-C1	1	PVM	PVM	PVM_CD163
H141-1-GGTAATCCAACAAGAT-0	H141	H	NPSAD-226-C1	1	MG	Homeo	Homeo_PICALM
H141-1-GGTGATTAGACGCCCT-0	H141	H	NPSAD-226-C1	1	MG	Homeo	Homeo_PICALM
H141-1-GTACAACGTACGCTTA-0	H141	H	NPSAD-226-C1	1	MG	Adapt	Adapt_TMEM163
H141-1-GTCATTTCAGAAGCGT-0	H141	H	NPSAD-226-C1	1	PVM	PVM	PVM_CD163
H141-1-GTGGGAAGTACCTGTA-0	H141	H	NPSAD-226-C1	1	MG	Homeo	Homeo_PICALM
H141-1-GTGTGATAGGACTATA-0	H141	H	NPSAD-226-C1	1	MG	Adapt	Adapt_HIF1A
H141-1-TACCTCGAGTATAGGT-0	H141	H	NPSAD-226-C1	1	PVM	PVM	PVM_CD163
H141-1-TACGGGCGTTCTGAGT-0	H141	H	NPSAD-226-C1	1	MG	Homeo	Homeo_PICALM
H141-1-TCAAGTGAGAGAGGTA-0	H141	H	NPSAD-226-C1	1	MG	Homeo	Homeo_PICALM
H141-1-TCATGTTAGACCATAA-0	H141	H	NPSAD-226-C1	1	MG	Adapt	Adapt_TMEM163
H141-1-TCCTCCCAGGCTAACG-0	H141	H	NPSAD-226-C1	1	PVM	PVM	PVM_CD163
H141-1-TCCTCCCTCACGGGAA-0	H141	H	NPSAD-226-C1	1	PVM	PVM	PVM_CD163
H141-1-TCGAACACAACAACAA-0	H141	H	NPSAD-226-C1	1	MG	Adapt	Adapt_AIF1
H141-1-TCTCACGAGTTGTACC-0	H141	H	NPSAD-226-C1	1	MG	Homeo	Homeo_PICALM
H141-1-TGAATCGCATCCGCGA-0	H141	H	NPSAD-226-C1	1	MG	Homeo	Homeo_PICALM
H141-1-TGCAGGCTCAGTGGGA-0	H141	H	NPSAD-226-C1	1	PVM	PVM	PVM_CD163
H141-1-TGCGATAAGCAAGTGC-0	H141	H	NPSAD-226-C1	1	PVM	PVM	PVM_CD163
H141-1-TGCTTGCCACTGCGAC-0	H141	H	NPSAD-226-C1	1	MG	Homeo	Homeo_PICALM
H141-1-TGGGTTAAGGACGCAT-0	H141	H	NPSAD-226-C1	1	PVM	PVM	PVM_CD163
H141-1-TTGCGTCCAATGTGGG-0	H141	H	NPSAD-226-C1	1	PVM	PVM	PVM_CD163
H141-2-AAGTTCGAGACAGCTG-1	H141	H	NPSAD-226-C2	2	PVM	PVM	PVM_CD163
H141-2-ACGTACACAAGGTTGG-1	H141	H	NPSAD-226-C2	2	MG	Homeo	Homeo_PICALM
H141-2-ACTGATGAGAGTACCG-1	H141	H	NPSAD-226-C2	2	MG	Homeo	Homeo_PICALM
H141-2-AGACAGGAGACTTCCA-1	H141	H	NPSAD-226-C2	2	MG	Homeo	Homeo_PICALM
H141-2-CAACCTCAGAGTACCG-1	H141	H	NPSAD-226-C2	2	PVM	PVM	PVM_CD163
H141-2-CACGTGGCAACGGCCT-1	H141	H	NPSAD-226-C2	2	PVM	PVM	PVM_CD163
H141-2-CCGTTCACAGACCTAT-1	H141	H	NPSAD-226-C2	2	PVM	PVM	PVM_CD163
H141-2-CCTCTCCAGCGCCCAT-1	H141	H	NPSAD-226-C2	2	PVM	PVM	PVM_CD163
H141-2-CTCATCGGTTGCGTAT-1	H141	H	NPSAD-226-C2	2	PVM	PVM	PVM_CD163
H141-2-CTCATTAGTCCCTGTT-1	H141	H	NPSAD-226-C2	2	MG	Homeo	Homeo_PICALM
H141-2-CTCTCGAGTACTGCCG-1	H141	H	NPSAD-226-C2	2	PVM	PVM	PVM_CD163
H141-2-GAGACCCAGACGTCCC-1	H141	H	NPSAD-226-C2	2	PVM	PVM	PVM_CD163
H141-2-GAGTGAGAGTGCCGAA-1	H141	H	NPSAD-226-C2	2	PVM	PVM	PVM_CD163
H141-2-GAGTTACTCAGGACAG-1	H141	H	NPSAD-226-C2	2	PVM	PVM	PVM_CD163
H141-2-GATGACTTCTAACACG-1	H141	H	NPSAD-226-C2	2	MG	Homeo	Homeo_PICALM
H141-2-GCAACATAGGCCCAAA-1	H141	H	NPSAD-226-C2	2	PVM	PVM	PVM_CD163
H141-2-GGGACTCTCAGTCCGG-1	H141	H	NPSAD-226-C2	2	MG	ADAM	ADAM_GPNMB
H141-2-GTGCTTCAGCTTAAGA-1	H141	H	NPSAD-226-C2	2	MG	Homeo	Homeo_PICALM
H141-2-GTGTAACGTGCCCTTT-1	H141	H	NPSAD-226-C2	2	PVM	PVM	PVM_CD163
H141-2-TCAGTCCTCACCATGA-1	H141	H	NPSAD-226-C2	2	PVM	PVM	PVM_CD163
H141-2-TCGAACAAGATGAATC-1	H141	H	NPSAD-226-C2	2	MG	Homeo	Homeo_PICALM
H141-2-TGACGCGTCATTCATC-1	H141	H	NPSAD-226-C2	2	MG	Homeo	Homeo_PICALM
H141-2-TGCGGCATCCTTGAAG-1	H141	H	NPSAD-226-C2	2	PVM	PVM	PVM_CD163
H141-2-TGGATGTAGTTGCATC-1	H141	H	NPSAD-226-C2	2	MG	Homeo	Homeo_PICALM
H141-2-TGTTGAGTCTGTCCCA-1	H141	H	NPSAD-226-C2	2	PVM	PVM	PVM_CD163
H141-2-TTACCGCAGTGGACTG-1	H141	H	NPSAD-226-C2	2	PVM	PVM	PVM_CD163
H141-2-TTAGTCTGTCGAAACG-1	H141	H	NPSAD-226-C2	2	PVM	PVM	PVM_CD163
H141-2-TTGGTTTTCCCGAATA-1	H141	H	NPSAD-226-C2	2	PVM	PVM	PVM_CD163
H141-2-TTTACTGTCCTGGGTG-1	H141	H	NPSAD-226-C2	2	PVM	PVM	PVM_CD163
H141-2-TTTAGTCTCGCCACTT-1	H141	H	NPSAD-226-C2	2	MG	Homeo	Homeo_PICALM
H143-1-AAATGGAGTTCTCACC-0	H143	H	NPSAD-189-A1	1	MG	Homeo	Homeo_PICALM
H143-1-ACCAAACCAATGCTCA-0	H143	H	NPSAD-189-A1	1	PVM	PVM	PVM_CD163
H143-1-ACTATGGGTAACATAG-0	H143	H	NPSAD-189-A1	1	MG	Homeo	Homeo_FRMD4A
H143-1-AGCTCAACAATTGTGC-0	H143	H	NPSAD-189-A1	1	MG	Homeo	Homeo_PICALM
H143-1-AGGGTGAGTGTGCTTA-0	H143	H	NPSAD-189-A1	1	MG	Homeo	Homeo_PICALM
H143-1-AGTGCCGCACATACGT-0	H143	H	NPSAD-189-A1	1	MG	Homeo	Homeo_PICALM
H143-1-AGTGTTGAGCGCATCC-0	H143	H	NPSAD-189-A1	1	PVM	PVM	PVM_CD163
H143-1-ATATCCTAGGGACACT-0	H143	H	NPSAD-189-A1	1	MG	Homeo	Homeo_PICALM
H143-1-ATGGTTGCATCAGTCA-0	H143	H	NPSAD-189-A1	1	MG	Homeo	Homeo_PICALM
H143-1-CCCGAAGCACATAGCT-0	H143	H	NPSAD-189-A1	1	MG	Homeo	Homeo_PICALM
H143-1-CCGGTAGTCGTTCGCT-0	H143	H	NPSAD-189-A1	1	MG	Homeo	Homeo_PICALM
H143-1-CCGTAGGAGGTATCTC-0	H143	H	NPSAD-189-A1	1	PVM	PVM	PVM_CD163
H143-1-CGCCAGAGTTGTGCCG-0	H143	H	NPSAD-189-A1	1	MG	Homeo	Homeo_PICALM
H143-1-CGGGTCATCGGCAGTC-0	H143	H	NPSAD-189-A1	1	MG	Adapt	Adapt_IFI44L
H143-1-CGTTGGGTCCGGCAGT-0	H143	H	NPSAD-189-A1	1	PVM	PVM	PVM_CD163
H143-1-CTGTATTAGAGTAACT-0	H143	H	NPSAD-189-A1	1	MG	Homeo	Homeo_FRMD4A
H143-1-GACTCAAGTATGGAAT-0	H143	H	NPSAD-189-A1	1	MG	Homeo	Homeo_PICALM
H143-1-GCATCTCAGCCATTTG-0	H143	H	NPSAD-189-A1	1	MG	Homeo	Homeo_PICALM
H143-1-GCGGATCTCTACTTCA-0	H143	H	NPSAD-189-A1	1	PVM	PVM	PVM_CD163
H143-1-GGGTGAATCCGGCAGT-0	H143	H	NPSAD-189-A1	1	MG	Homeo	Homeo_PICALM
H143-1-GGGTGTCGTGAGACGT-0	H143	H	NPSAD-189-A1	1	MG	Homeo	Homeo_PICALM
H143-1-GGTGGCTCATCCAATG-0	H143	H	NPSAD-189-A1	1	MG	Homeo	Homeo_PICALM
H143-1-GTTCGCTAGTTCCGGC-0	H143	H	NPSAD-189-A1	1	PVM	PVM	PVM_CD163
H143-1-TACGGGCAGGCAGGTT-0	H143	H	NPSAD-189-A1	1	MG	Homeo	Homeo_PICALM
H143-1-TATGTTCTCCATTGTT-0	H143	H	NPSAD-189-A1	1	MG	Homeo	Homeo_PICALM
H143-1-TCATCATTCGATACGT-0	H143	H	NPSAD-189-A1	1	MG	Homeo	Homeo_PICALM
H143-1-TCCCATGTCCGTGTAA-0	H143	H	NPSAD-189-A1	1	MG	Homeo	Homeo_PICALM
H143-1-TCCTAATAGCTCATAC-0	H143	H	NPSAD-189-A1	1	MG	Homeo	Homeo_PICALM
H143-1-TGACAGTGTATTTCGG-0	H143	H	NPSAD-189-A1	1	PVM	PVM	PVM_CD163
H143-1-TGCTCCACAATTGTGC-0	H143	H	NPSAD-189-A1	1	MG	Homeo	Homeo_PICALM
H143-1-TTAGTCTGTCTAACGT-0	H143	H	NPSAD-189-A1	1	MG	Homeo	Homeo_FRMD4A
H143-1-TTCCGTGCATCGCTCT-0	H143	H	NPSAD-189-A1	1	MG	exAM	exAM_ERN1
H143-1-TTCTGTAGTACAGAAT-0	H143	H	NPSAD-189-A1	1	MG	Homeo	Homeo_FRMD4A
H143-1-TTGGATGAGCGCTTCG-0	H143	H	NPSAD-189-A1	1	MG	Homeo	Homeo_PICALM
H143-1-TTTGTTGAGGGTACAC-0	H143	H	NPSAD-189-A1	1	MG	Homeo	Homeo_PICALM
H143-2-AACGGGATCCACTGGG-1	H143	H	NPSAD-189-A2	2	MG	Homeo	Homeo_PICALM
H143-2-AATCGACTCCCTTGGT-1	H143	H	NPSAD-189-A2	2	MG	Homeo	Homeo_PICALM
H143-2-ACCCTCACAGCATCTA-1	H143	H	NPSAD-189-A2	2	MG	Homeo	Homeo_FRMD4A
H143-2-ACCTACCTCGATTGAC-1	H143	H	NPSAD-189-A2	2	PVM	PVM	PVM_CD163
H143-2-AGAACAACAGGTCAAG-1	H143	H	NPSAD-189-A2	2	PVM	PVM	PVM_CD163
H143-2-AGTAGCTGTTGCACGC-1	H143	H	NPSAD-189-A2	2	PVM	PVM	PVM_CD163
H143-2-ATGGTTGCATCAGTGT-1	H143	H	NPSAD-189-A2	2	MG	Homeo	Homeo_PICALM
H143-2-ATTCGTTCATGTGTCA-1	H143	H	NPSAD-189-A2	2	MG	Homeo	Homeo_PICALM
H143-2-ATTTCACCACGATTCA-1	H143	H	NPSAD-189-A2	2	MG	Homeo	Homeo_PICALM
H143-2-CAACCAAAGTGATTCC-1	H143	H	NPSAD-189-A2	2	MG	Homeo	Homeo_PICALM
H143-2-CATAAGCAGTTAACGA-1	H143	H	NPSAD-189-A2	2	MG	Homeo	Homeo_FRMD4A
H143-2-CATTCTAAGCACTCCG-1	H143	H	NPSAD-189-A2	2	PVM	PVM	PVM_CD163
H143-2-CCACGTTGTGAGAGGG-1	H143	H	NPSAD-189-A2	2	PVM	PVM	PVM_CD163
H143-2-CCTATCGCAACAGCCC-1	H143	H	NPSAD-189-A2	2	MG	Homeo	Homeo_PICALM
H143-2-CCTTGTGAGCGTCTCG-1	H143	H	NPSAD-189-A2	2	MG	Homeo	Homeo_PICALM
H143-2-CGTGAATAGGCCTAAG-1	H143	H	NPSAD-189-A2	2	MG	Homeo	Homeo_PICALM
H143-2-CTTAGGATCGGTAGGA-1	H143	H	NPSAD-189-A2	2	MG	Homeo	Homeo_PICALM
H143-2-GAAGCCCAGGCTCCCA-1	H143	H	NPSAD-189-A2	2	PVM	PVM	PVM_CD163
H143-2-GAGCTGCTCAAGGTGG-1	H143	H	NPSAD-189-A2	2	MG	Homeo	Homeo_PICALM
H143-2-GATTCGAGTCGTACTA-1	H143	H	NPSAD-189-A2	2	MG	Homeo	Homeo_PICALM
H143-2-GCCGTGAGTTCGTTCC-1	H143	H	NPSAD-189-A2	2	MG	Homeo	Homeo_PICALM
H143-2-GTCCCATCACCGTCGA-1	H143	H	NPSAD-189-A2	2	PVM	PVM	PVM_CD163
H143-2-GTTGCTCAGTAGAATC-1	H143	H	NPSAD-189-A2	2	MG	Homeo	Homeo_PICALM
H143-2-TACCGGGCATACAGGG-1	H143	H	NPSAD-189-A2	2	MG	Homeo	Homeo_PICALM
H143-2-TACCTCGGTTGGGAAC-1	H143	H	NPSAD-189-A2	2	MG	Homeo	Homeo_PICALM
H143-2-TCATGGATCGGACCAC-1	H143	H	NPSAD-189-A2	2	MG	Homeo	Homeo_PICALM
H143-2-TCATTACGTGTTAACC-1	H143	H	NPSAD-189-A2	2	MG	Homeo	Homeo_PICALM
H143-2-TGAACGTGTATCGCGC-1	H143	H	NPSAD-189-A2	2	MG	Homeo	Homeo_PICALM
H143-2-TTACAGGGTGGCTAGA-1	H143	H	NPSAD-189-A2	2	MG	Homeo	Homeo_PICALM
H143-2-TTAGGCAAGGTCTTTG-1	H143	H	NPSAD-189-A2	2	MG	Homeo	Homeo_PICALM
H143-2-TTCTTCCTCTGAGGTT-1	H143	H	NPSAD-189-A2	2	PVM	PVM	PVM_CD163
H143-2-TTGATGGGTGTCTTGA-1	H143	H	NPSAD-189-A2	2	MG	Homeo	Homeo_PICALM
H144-1-ACCTACCCAGCTATTG-0	H144	H	NPSAD-213-A1	1	MG	Homeo	Homeo_PICALM
H144-1-AGCTTCCAGGGAGATA-0	H144	H	NPSAD-213-A1	1	PVM	PVM	PVM_CD163
H144-1-AGTTCGAGTGACGTCC-0	H144	H	NPSAD-213-A1	1	MG	Adapt	Adapt_HIST
H144-1-ATTCCCGAGATTGCGG-0	H144	H	NPSAD-213-A1	1	MG	Homeo	Homeo_PICALM
H144-1-CGGGTCAAGTGCCCGT-0	H144	H	NPSAD-213-A1	1	MG	Homeo	Homeo_PICALM
H144-1-GAAGGACAGCAATAGT-0	H144	H	NPSAD-213-A1	1	MG	Homeo	Homeo_PICALM
H144-1-GATCAGTAGCCTCAGC-0	H144	H	NPSAD-213-A1	1	MG	Homeo	Homeo_PICALM
H144-1-GTTCCGTTCTATTCGT-0	H144	H	NPSAD-213-A1	1	MG	Homeo	Homeo_PICALM
H144-1-TCAAGCAGTATCACCA-0	H144	H	NPSAD-213-A1	1	MG	Homeo	Homeo_PICALM
H144-1-TCCCACAAGTCATCGT-0	H144	H	NPSAD-213-A1	1	MG	Homeo	Homeo_PICALM
H144-1-TTCATGTCAAATGCTC-0	H144	H	NPSAD-213-A1	1	MG	Homeo	Homeo_PICALM
H144-2-ACATCGAAGTATAGGT-1	H144	H	NPSAD-213-A2	2	MG	Homeo	Homeo_PICALM
H144-2-ACTATTCCAAGAGATT-1	H144	H	NPSAD-213-A2	2	MG	Homeo	Homeo_PICALM
H144-2-AGACCATGTCATGCAT-1	H144	H	NPSAD-213-A2	2	MG	Homeo	Homeo_PICALM
H144-2-CAAGGGACACGGCACT-1	H144	H	NPSAD-213-A2	2	MG	Homeo	Homeo_PICALM
H144-2-CATGCCTCACAAGCAG-1	H144	H	NPSAD-213-A2	2	MG	Homeo	Homeo_PICALM
H144-2-CCAAGCGTCGACGATT-1	H144	H	NPSAD-213-A2	2	MG	Homeo	Homeo_FRMD4A
H144-2-CCCATTGCACATATGC-1	H144	H	NPSAD-213-A2	2	MG	Homeo	Homeo_PICALM
H144-2-CTCCACATCCGTACGG-1	H144	H	NPSAD-213-A2	2	MG	Homeo	Homeo_PICALM
H144-2-GAATCACTCGATACGT-1	H144	H	NPSAD-213-A2	2	MG	Homeo	Homeo_PICALM
H144-2-GGGACCTCAGGCAATG-1	H144	H	NPSAD-213-A2	2	MG	Homeo	Homeo_FRMD4A
H144-2-TGCAGATCAGCCGTTG-1	H144	H	NPSAD-213-A2	2	PVM	PVM	PVM_CD163
H145-1-AAAGGTACACTCCGGA-0	H145	H	NPSAD-20210119-A1	1	MG	Adapt	Adapt_IFI44L
H145-1-AACCTGAGTCTACTGA-0	H145	H	NPSAD-20210119-A1	1	MG	Adapt	Adapt_HIF1A
H145-1-AACGGGATCGGATAAA-0	H145	H	NPSAD-20210119-A1	1	MG	Adapt	Adapt_HSPA1A
H145-1-AATCGTGAGAAGCGCT-0	H145	H	NPSAD-20210119-A1	1	MG	Adapt	Adapt_HSPA1A
H145-1-AATCGTGGTAGACGGT-0	H145	H	NPSAD-20210119-A1	1	MG	Adapt	Adapt_HSPA1A
H145-1-AATGAAGTCGTGGGAA-0	H145	H	NPSAD-20210119-A1	1	MG	Adapt	Adapt_HIF1A
H145-1-ACGGAAGTCGTGGCGT-0	H145	H	NPSAD-20210119-A1	1	MG	Adapt	Adapt_HSPA1A
H145-1-ACTATGGGTTGGTAGG-0	H145	H	NPSAD-20210119-A1	1	MG	ADAM	ADAM_GPNMB
H145-1-ACTTCGCAGTAATCCC-0	H145	H	NPSAD-20210119-A1	1	MG	Adapt	Adapt_HSPA1A
H145-1-ACTTCGCCAGAGGACT-0	H145	H	NPSAD-20210119-A1	1	MG	Adapt	Adapt_CCL3
H145-1-AGACAAAGTAGAGCTG-0	H145	H	NPSAD-20210119-A1	1	MG	Adapt	Adapt_CCL3
H145-1-AGATCCAAGGGCAACT-0	H145	H	NPSAD-20210119-A1	1	MG	Adapt	Adapt_HSPA1A
H145-1-AGCCACGCAGGCACTC-0	H145	H	NPSAD-20210119-A1	1	MG	Adapt	Adapt_CCL3
H145-1-AGCGCCAAGAACTTCC-0	H145	H	NPSAD-20210119-A1	1	MG	Adapt	Adapt_HIF1A
H145-1-AGCTACATCTGAGGCC-0	H145	H	NPSAD-20210119-A1	1	MG	Adapt	Adapt_HIF1A
H145-1-AGGAGGTTCTAGGCCG-0	H145	H	NPSAD-20210119-A1	1	MG	Adapt	Adapt_HIF1A
H145-1-AGGGAGTGTACAGCGA-0	H145	H	NPSAD-20210119-A1	1	MG	Adapt	Adapt_HIF1A
H145-1-AGGGCTCCACAGCTGC-0	H145	H	NPSAD-20210119-A1	1	MG	Adapt	Adapt_CCL3
H145-1-AGGGTCCAGTAGCTCT-0	H145	H	NPSAD-20210119-A1	1	MG	Adapt	Adapt_HSPA1A
H145-1-AGGTCATCAAGACGAC-0	H145	H	NPSAD-20210119-A1	1	MG	Adapt	Adapt_CCL3
H145-1-AGGTGTTGTGAACTAA-0	H145	H	NPSAD-20210119-A1	1	MG	Adapt	Adapt_HSPA1A
H145-1-AGTCACATCAACACGT-0	H145	H	NPSAD-20210119-A1	1	MG	Adapt	Adapt_HSPA1A
H145-1-AGTCACATCAAGGTGG-0	H145	H	NPSAD-20210119-A1	1	MG	Adapt	Adapt_HIF1A
H145-1-AGTCTCCGTCTGATAC-0	H145	H	NPSAD-20210119-A1	1	MG	Adapt	Adapt_CCL3
H145-1-ATAGGCTAGGTTCAGG-0	H145	H	NPSAD-20210119-A1	1	MG	Adapt	Adapt_HIF1A
H145-1-ATAGGCTCAAAGGAGA-0	H145	H	NPSAD-20210119-A1	1	MG	Adapt	Adapt_HSPA1A
H145-1-ATCATTCAGGGTTAGC-0	H145	H	NPSAD-20210119-A1	1	MG	Adapt	Adapt_HSPA1A
H145-1-ATCCTATTCGCTTGAA-0	H145	H	NPSAD-20210119-A1	1	MG	Adapt	Adapt_HIF1A
H145-1-ATCGCCTAGATGGTCG-0	H145	H	NPSAD-20210119-A1	1	MG	Adapt	Adapt_HIF1A
H145-1-ATCGGCGCACTCCGAG-0	H145	H	NPSAD-20210119-A1	1	MG	ADAM	ADAM_GPNMB
H145-1-ATGCGATCAACTGCCG-0	H145	H	NPSAD-20210119-A1	1	MG	Adapt	Adapt_HSPA1A
H145-1-ATTACCTCATTGGGAG-0	H145	H	NPSAD-20210119-A1	1	MG	Adapt	Adapt_HSPA1A
H145-1-ATTCCATCAGAAATTG-0	H145	H	NPSAD-20210119-A1	1	MG	Adapt	Adapt_HSPA1A
H145-1-ATTTACCCAGGCTACC-0	H145	H	NPSAD-20210119-A1	1	MG	ADAM	ADAM_GPNMB
H145-1-CAAAGAAAGAGTCACG-0	H145	H	NPSAD-20210119-A1	1	MG	Adapt	Adapt_HIF1A
H145-1-CAACCTCTCTGTCCGT-0	H145	H	NPSAD-20210119-A1	1	MG	Adapt	Adapt_HSPA1A
H145-1-CAATTTCCATATGGCT-0	H145	H	NPSAD-20210119-A1	1	MG	ADAM	ADAM_GPNMB
H145-1-CACAACATCAGTGCGC-0	H145	H	NPSAD-20210119-A1	1	MG	ADAM	ADAM_GPNMB
H145-1-CACACAATCTCTTAAC-0	H145	H	NPSAD-20210119-A1	1	MG	Adapt	Adapt_HIF1A
H145-1-CAGCAATGTCGCCTAG-0	H145	H	NPSAD-20210119-A1	1	MG	Adapt	Adapt_HIF1A
H145-1-CAGTTAGTCGACGCTG-0	H145	H	NPSAD-20210119-A1	1	MG	Adapt	Adapt_HIF1A
H145-1-CAGTTCCAGAATTGCA-0	H145	H	NPSAD-20210119-A1	1	MG	Adapt	Adapt_HIF1A
H145-1-CATACCCAGTACCATC-0	H145	H	NPSAD-20210119-A1	1	MG	Adapt	Adapt_HSPA1A
H145-1-CCACGAGAGTAGCAAT-0	H145	H	NPSAD-20210119-A1	1	MG	Adapt	Adapt_HIF1A
H145-1-CCACTTGGTCCTCCAT-0	H145	H	NPSAD-20210119-A1	1	MG	Adapt	Adapt_HSPA1A
H145-1-CCATCACGTTGGCTAT-0	H145	H	NPSAD-20210119-A1	1	MG	Adapt	Adapt_CCL3
H145-1-CCGTAGGAGGCGCTCT-0	H145	H	NPSAD-20210119-A1	1	MG	Adapt	Adapt_HSPA1A
H145-1-CCGTTCACACGCTGAC-0	H145	H	NPSAD-20210119-A1	1	MG	Adapt	Adapt_HSPA1A
H145-1-CCTAACCAGGTACATA-0	H145	H	NPSAD-20210119-A1	1	MG	Adapt	Adapt_HIF1A
H145-1-CCTAAGAAGACCATGG-0	H145	H	NPSAD-20210119-A1	1	MG	Adapt	Adapt_HIF1A
H145-1-CCTCCTCAGGGACTGT-0	H145	H	NPSAD-20210119-A1	1	MG	Adapt	Adapt_CCL3
H145-1-CCTCTAGAGGAATCGC-0	H145	H	NPSAD-20210119-A1	1	MG	Adapt	Adapt_HSPA1A
H145-1-CCTTCAGGTATGGTTC-0	H145	H	NPSAD-20210119-A1	1	MG	Adapt	Adapt_TMEM163
H145-1-CGAAGTTGTGAGCTCC-0	H145	H	NPSAD-20210119-A1	1	MG	Adapt	Adapt_HSPA1A
H145-1-CGAAGTTTCCGTATGA-0	H145	H	NPSAD-20210119-A1	1	MG	Adapt	Adapt_HSPA1A
H145-1-CGAGTTACAGACGCTC-0	H145	H	NPSAD-20210119-A1	1	MG	Adapt	Adapt_CCL3
H145-1-CGCATAATCCGGCAAC-0	H145	H	NPSAD-20210119-A1	1	MG	Adapt	Adapt_HSPA1A
H145-1-CGGGACTTCGCATAGT-0	H145	H	NPSAD-20210119-A1	1	MG	ADAM	ADAM_GPNMB
H145-1-CGTAATGAGACATGCG-0	H145	H	NPSAD-20210119-A1	1	MG	Adapt	Adapt_HSPA1A
H145-1-CGTTGGGTCCTTCACG-0	H145	H	NPSAD-20210119-A1	1	MG	Adapt	Adapt_CCL3
H145-1-CTATCCGCACCCAAGC-0	H145	H	NPSAD-20210119-A1	1	MG	Adapt	Adapt_HSPA1A
H145-1-CTATCTAAGCTGCCTG-0	H145	H	NPSAD-20210119-A1	1	MG	Adapt	Adapt_CCL3
H145-1-CTCAAGACAGCAGACA-0	H145	H	NPSAD-20210119-A1	1	MG	Adapt	Adapt_HSPA1A
H145-1-CTCCATGGTGTTGACT-0	H145	H	NPSAD-20210119-A1	1	MG	Adapt	Adapt_CCL3
H145-1-CTCCCAAGTAACAGGC-0	H145	H	NPSAD-20210119-A1	1	MG	Adapt	Adapt_TMEM163
H145-1-CTCCGATGTGACATCT-0	H145	H	NPSAD-20210119-A1	1	MG	Adapt	Adapt_CCL3
H145-1-CTCCTCCCACTCAAGT-0	H145	H	NPSAD-20210119-A1	1	MG	Adapt	Adapt_HIF1A
H145-1-CTCCTCCGTCCGACGT-0	H145	H	NPSAD-20210119-A1	1	MG	Adapt	Adapt_HSPA1A
H145-1-CTCGAGGAGGACACTG-0	H145	H	NPSAD-20210119-A1	1	MG	Adapt	Adapt_CCL3
H145-1-CTCTGGTTCAGTGGGA-0	H145	H	NPSAD-20210119-A1	1	MG	ADAM	ADAM_GPNMB
H145-1-CTGAGGCTCCTGTTGC-0	H145	H	NPSAD-20210119-A1	1	MG	Adapt	Adapt_HIF1A
H145-1-CTGGTCTTCTTTGGAG-0	H145	H	NPSAD-20210119-A1	1	MG	Adapt	Adapt_HSPA1A
H145-1-GAACTGTTCCCAAGCG-0	H145	H	NPSAD-20210119-A1	1	MG	Adapt	Adapt_HSPA1A
H145-1-GAAGCCCAGTTCATCG-0	H145	H	NPSAD-20210119-A1	1	MG	exAM	exAM_ERN1
H145-1-GAAGGGTTCGGTGTTA-0	H145	H	NPSAD-20210119-A1	1	MG	ADAM	ADAM_GPNMB
H145-1-GACTGATCATCCGTTC-0	H145	H	NPSAD-20210119-A1	1	MG	Adapt	Adapt_HSPA1A
H145-1-GACTTCCTCTACAGGT-0	H145	H	NPSAD-20210119-A1	1	MG	Adapt	Adapt_HSPA1A
H145-1-GAGATGGGTAGCGTCC-0	H145	H	NPSAD-20210119-A1	1	MG	Adapt	Adapt_CCL3
H145-1-GAGATGGTCCAGTGTA-0	H145	H	NPSAD-20210119-A1	1	MG	Adapt	Adapt_HIF1A
H145-1-GAGGGATTCAGCGTCG-0	H145	H	NPSAD-20210119-A1	1	MG	Adapt	Adapt_HSPA1A
H145-1-GAGGGTACAAATTGCC-0	H145	H	NPSAD-20210119-A1	1	MG	Adapt	Adapt_HIF1A
H145-1-GAGTCATCATACACCA-0	H145	H	NPSAD-20210119-A1	1	MG	Adapt	Adapt_CCL3
H145-1-GAGTCTAAGTCAGAGC-0	H145	H	NPSAD-20210119-A1	1	MG	Adapt	Adapt_HSPA1A
H145-1-GATCATGCAAACACGG-0	H145	H	NPSAD-20210119-A1	1	MG	Adapt	Adapt_HSPA1A
H145-1-GATGATCCAAGGCCTC-0	H145	H	NPSAD-20210119-A1	1	MG	Adapt	Adapt_HIF1A
H145-1-GATGTTGGTCACAATC-0	H145	H	NPSAD-20210119-A1	1	MG	Adapt	Adapt_CCL3
H145-1-GCAACATAGTATAGGT-0	H145	H	NPSAD-20210119-A1	1	MG	Adapt	Adapt_HIF1A
H145-1-GCACGGTGTCACCTTC-0	H145	H	NPSAD-20210119-A1	1	MG	Adapt	Adapt_HSPA1A
H145-1-GCACGGTGTTCCGCGA-0	H145	H	NPSAD-20210119-A1	1	MG	Adapt	Adapt_HIF1A
H145-1-GCATCGGCAATCTAGC-0	H145	H	NPSAD-20210119-A1	1	MG	Adapt	Adapt_HIF1A
H145-1-GCCGATGAGTTAACGA-0	H145	H	NPSAD-20210119-A1	1	MG	Adapt	Adapt_HIF1A
H145-1-GGCTTGGAGAACAAGG-0	H145	H	NPSAD-20210119-A1	1	MG	Adapt	Adapt_CCL3
H145-1-GGGAGATGTACCGCGT-0	H145	H	NPSAD-20210119-A1	1	MG	Adapt	Adapt_HIF1A
H145-1-GGGCCATAGGTCGAGT-0	H145	H	NPSAD-20210119-A1	1	MG	Adapt	Adapt_HSPA1A
H145-1-GGGTCACTCTGCCTGT-0	H145	H	NPSAD-20210119-A1	1	MG	Adapt	Adapt_HSPA1A
H145-1-GGGTGTCCAGGAAGTC-0	H145	H	NPSAD-20210119-A1	1	MG	Adapt	Adapt_HIF1A
H145-1-GGTAACTGTGTCGCTG-0	H145	H	NPSAD-20210119-A1	1	MG	Adapt	Adapt_HIF1A
H145-1-GTAGAGGGTACGTGTT-0	H145	H	NPSAD-20210119-A1	1	MG	Adapt	Adapt_HIF1A
H145-1-GTAGATCCAATAACCC-0	H145	H	NPSAD-20210119-A1	1	MG	Adapt	Adapt_HSPA1A
H145-1-GTATTGGTCGCCGAGT-0	H145	H	NPSAD-20210119-A1	1	MG	Adapt	Adapt_HIF1A
H145-1-GTCAAACTCGCGATCG-0	H145	H	NPSAD-20210119-A1	1	MG	Adapt	Adapt_HSPA1A
H145-1-GTCAAGTCATGCCGCA-0	H145	H	NPSAD-20210119-A1	1	MG	Adapt	Adapt_HIF1A
H145-1-GTCACTCTCCATACAG-0	H145	H	NPSAD-20210119-A1	1	MG	Adapt	Adapt_TMEM163
H145-1-GTCATGACAACCGGAA-0	H145	H	NPSAD-20210119-A1	1	MG	Adapt	Adapt_HIF1A
H145-1-GTCGTAAGTTGGGAAC-0	H145	H	NPSAD-20210119-A1	1	MG	Adapt	Adapt_HSPA1A
H145-1-GTCTAGATCCCGTTCA-0	H145	H	NPSAD-20210119-A1	1	MG	Adapt	Adapt_HSPA1A
H145-1-GTGGAGATCGGCTTGG-0	H145	H	NPSAD-20210119-A1	1	MG	Adapt	Adapt_HIF1A
H145-1-GTGTTCCAGGGTGAGG-0	H145	H	NPSAD-20210119-A1	1	MG	ADAM	ADAM_GPNMB
H145-1-GTTAGACTCTGGTGCG-0	H145	H	NPSAD-20210119-A1	1	MG	Adapt	Adapt_HSPA1A
H145-1-GTTGTAGGTACTCGCG-0	H145	H	NPSAD-20210119-A1	1	MG	Adapt	Adapt_HSPA1A
H145-1-GTTGTAGGTCGCTGCA-0	H145	H	NPSAD-20210119-A1	1	MG	Adapt	Adapt_HIF1A
H145-1-GTTTACTGTATCGAAA-0	H145	H	NPSAD-20210119-A1	1	MG	ADAM	ADAM_GPNMB
H145-1-TAACGACCAGGGTCTC-0	H145	H	NPSAD-20210119-A1	1	MG	Adapt	Adapt_HIF1A
H145-1-TAACTTCTCGTTGTGA-0	H145	H	NPSAD-20210119-A1	1	MG	Adapt	Adapt_CCL3
H145-1-TACCCACAGCGGTAGT-0	H145	H	NPSAD-20210119-A1	1	MG	Adapt	Adapt_HSPA1A
H145-1-TACCGAAAGTCCCAAT-0	H145	H	NPSAD-20210119-A1	1	MG	Adapt	Adapt_HIF1A
H145-1-TACCGAAGTGGCTACC-0	H145	H	NPSAD-20210119-A1	1	MG	Adapt	Adapt_HSPA1A
H145-1-TACGGTAAGGTAAGTT-0	H145	H	NPSAD-20210119-A1	1	MG	Adapt	Adapt_HSPA1A
H145-1-TACGGTATCACCTCGT-0	H145	H	NPSAD-20210119-A1	1	MG	Adapt	Adapt_HSPA1A
H145-1-TACGTCCAGTGGTTCT-0	H145	H	NPSAD-20210119-A1	1	MG	ADAM	ADAM_GPNMB
H145-1-TAGAGTCTCTCGCGTT-0	H145	H	NPSAD-20210119-A1	1	MG	Adapt	Adapt_HIF1A
H145-1-TAGCACACAGTAACCT-0	H145	H	NPSAD-20210119-A1	1	MG	Adapt	Adapt_HIF1A
H145-1-TATCTGTAGAAAGTCT-0	H145	H	NPSAD-20210119-A1	1	MG	Adapt	Adapt_CCL3
H145-1-TATTCCAAGGTCGAGT-0	H145	H	NPSAD-20210119-A1	1	MG	Adapt	Adapt_HIF1A
H145-1-TATTGCTTCTGTGCAA-0	H145	H	NPSAD-20210119-A1	1	MG	Adapt	Adapt_HIF1A
H145-1-TATTTCGCACTCGATA-0	H145	H	NPSAD-20210119-A1	1	MG	Adapt	Adapt_HIF1A
H145-1-TCAAGTGCACCAGACC-0	H145	H	NPSAD-20210119-A1	1	MG	Adapt	Adapt_HSPA1A
H145-1-TCACTCGAGGGCCTCT-0	H145	H	NPSAD-20210119-A1	1	MG	Adapt	Adapt_CCL3
H145-1-TCAGGGCCATAGCACT-0	H145	H	NPSAD-20210119-A1	1	MG	Adapt	Adapt_HSPA1A
H145-1-TCAGTCCCAGTGCCTG-0	H145	H	NPSAD-20210119-A1	1	MG	Adapt	Adapt_HIF1A
H145-1-TCATGAGCAGAGCGTA-0	H145	H	NPSAD-20210119-A1	1	MG	Adapt	Adapt_CCL3
H145-1-TCATGAGTCGATTCCC-0	H145	H	NPSAD-20210119-A1	1	MG	Adapt	Adapt_HIF1A
H145-1-TCATTCACATTGAAGA-0	H145	H	NPSAD-20210119-A1	1	MG	Adapt	Adapt_TMEM163
H145-1-TCCCATGTCGCCAGTG-0	H145	H	NPSAD-20210119-A1	1	MG	Adapt	Adapt_HIF1A
H145-1-TCCTTTCAGGAGGGTG-0	H145	H	NPSAD-20210119-A1	1	MG	Adapt	Adapt_CCL3
H145-1-TCGAACACAGGTCAGA-0	H145	H	NPSAD-20210119-A1	1	MG	Adapt	Adapt_HSPA1A
H145-1-TCGCTCACAACAGTGG-0	H145	H	NPSAD-20210119-A1	1	MG	Adapt	Adapt_CCL3
H145-1-TCGCTTGAGCATGTTC-0	H145	H	NPSAD-20210119-A1	1	MG	Adapt	Adapt_CCL3
H145-1-TCTATACAGTGCTAGG-0	H145	H	NPSAD-20210119-A1	1	MG	Adapt	Adapt_HIF1A
H145-1-TCTATCAAGCAACTTC-0	H145	H	NPSAD-20210119-A1	1	MG	Adapt	Adapt_HSPA1A
H145-1-TCTGGCTTCCCATAAG-0	H145	H	NPSAD-20210119-A1	1	MG	Adapt	Adapt_CCL3
H145-1-TGAGACTGTACTAACC-0	H145	H	NPSAD-20210119-A1	1	MG	Adapt	Adapt_CCL3
H145-1-TGAGGGAAGAACTCCT-0	H145	H	NPSAD-20210119-A1	1	MG	Adapt	Adapt_HSPA1A
H145-1-TGCAGGCCAGAAACCG-0	H145	H	NPSAD-20210119-A1	1	MG	Adapt	Adapt_HSPA1A
H145-1-TGCAGTAGTTAAGGAT-0	H145	H	NPSAD-20210119-A1	1	MG	Adapt	Adapt_HSPA1A
H145-1-TGCAGTAGTTAGGAGC-0	H145	H	NPSAD-20210119-A1	1	MG	Adapt	Adapt_HSPA1A
H145-1-TGCTCGTTCCACGTAA-0	H145	H	NPSAD-20210119-A1	1	MG	Adapt	Adapt_HIF1A
H145-1-TGCTGAATCCTTCTTC-0	H145	H	NPSAD-20210119-A1	1	MG	Adapt	Adapt_HIF1A
H145-1-TGGAGGACAATGAACA-0	H145	H	NPSAD-20210119-A1	1	MG	Adapt	Adapt_HIF1A
H145-1-TGTGCGGAGCGCCATC-0	H145	H	NPSAD-20210119-A1	1	MG	Adapt	Adapt_HSPA1A
H145-1-TTCAATCAGACGCAGT-0	H145	H	NPSAD-20210119-A1	1	PVM	PVM	PVM_CD163
H145-1-TTCCAATGTACCGTCG-0	H145	H	NPSAD-20210119-A1	1	MG	Adapt	Adapt_HIF1A
H145-1-TTCCTAATCTGCCCTA-0	H145	H	NPSAD-20210119-A1	1	MG	Adapt	Adapt_CCL3
H145-1-TTCGATTAGCCATTCA-0	H145	H	NPSAD-20210119-A1	1	MG	Homeo	Homeo_FRMD4A
H145-1-TTCGGTCCACTGCGAC-0	H145	H	NPSAD-20210119-A1	1	MG	Adapt	Adapt_HSPA1A
H145-1-TTGCATTGTCTAGTGT-0	H145	H	NPSAD-20210119-A1	1	MG	Adapt	Adapt_HSPA1A
H145-1-TTGTTCAGTTCTCCAC-0	H145	H	NPSAD-20210119-A1	1	MG	Adapt	Adapt_CCL3
H145-1-TTTGGAGTCTCCGAGG-0	H145	H	NPSAD-20210119-A1	1	MG	ADAM	ADAM_GPNMB
H145-2-AAAGTGATCCGCACTT-1	H145	H	NPSAD-20210119-A2	2	MG	Adapt	Adapt_HIF1A
H145-2-AACACACCAAGGGTCA-1	H145	H	NPSAD-20210119-A2	2	MG	Adapt	Adapt_HIF1A
H145-2-AACCACAGTCGTCAGC-1	H145	H	NPSAD-20210119-A2	2	MG	Adapt	Adapt_HIF1A
H145-2-AACCTTTGTACGTGTT-1	H145	H	NPSAD-20210119-A2	2	MG	Adapt	Adapt_HSPA1A
H145-2-AACGAAACACAAGCTT-1	H145	H	NPSAD-20210119-A2	2	MG	Adapt	Adapt_HSPA1A
H145-2-AACGGGAAGATTGACA-1	H145	H	NPSAD-20210119-A2	2	MG	ADAM	ADAM_GPNMB
H145-2-AAGACAAAGATTGTGA-1	H145	H	NPSAD-20210119-A2	2	MG	Adapt	Adapt_CCL3
H145-2-AAGGAATCATGTGTCA-1	H145	H	NPSAD-20210119-A2	2	MG	Adapt	Adapt_HIF1A
H145-2-AATCGTGGTAGGCAAC-1	H145	H	NPSAD-20210119-A2	2	MG	Adapt	Adapt_HIF1A
H145-2-ACACAGTCAAATACGA-1	H145	H	NPSAD-20210119-A2	2	MG	Adapt	Adapt_HIF1A
H145-2-ACACCAAAGTGCTAGG-1	H145	H	NPSAD-20210119-A2	2	MG	ADAM	ADAM_GPNMB
H145-2-ACCCTTGCAGGCGAAT-1	H145	H	NPSAD-20210119-A2	2	MG	Adapt	Adapt_CCL3
H145-2-ACGGAAGGTTGGACCC-1	H145	H	NPSAD-20210119-A2	2	MG	Adapt	Adapt_HIF1A
H145-2-ACTACGAGTATCCCTC-1	H145	H	NPSAD-20210119-A2	2	MG	Adapt	Adapt_HIF1A
H145-2-ACTATGGAGCTTCATG-1	H145	H	NPSAD-20210119-A2	2	MG	ADAM	ADAM_GPNMB
H145-2-ACTGCAATCCCAGTGG-1	H145	H	NPSAD-20210119-A2	2	MG	ADAM	ADAM_GPNMB
H145-2-ACTTCCGCATTGACAC-1	H145	H	NPSAD-20210119-A2	2	MG	Adapt	Adapt_CCL3
H145-2-AGACACTTCCATCCGT-1	H145	H	NPSAD-20210119-A2	2	MG	Homeo	Homeo_FRMD4A
H145-2-AGACTCAAGCCTTTCC-1	H145	H	NPSAD-20210119-A2	2	MG	Adapt	Adapt_HIF1A
H145-2-AGAGCAGTCATGGGAG-1	H145	H	NPSAD-20210119-A2	2	MG	Adapt	Adapt_CCL3
H145-2-AGAGCCCAGCATTGAA-1	H145	H	NPSAD-20210119-A2	2	MG	Adapt	Adapt_CCL3
H145-2-AGATAGAGTGTACAGG-1	H145	H	NPSAD-20210119-A2	2	MG	Adapt	Adapt_HSPA1A
H145-2-AGCCACGGTCTAATCG-1	H145	H	NPSAD-20210119-A2	2	MG	Adapt	Adapt_CCL3
H145-2-AGCCAGCGTAGGACTG-1	H145	H	NPSAD-20210119-A2	2	MG	Adapt	Adapt_HIF1A
H145-2-AGCGCTGAGCAAGTCG-1	H145	H	NPSAD-20210119-A2	2	MG	Adapt	Adapt_HSPA1A
H145-2-AGGCCACAGTTGCGAG-1	H145	H	NPSAD-20210119-A2	2	MG	Adapt	Adapt_HSPA1A
H145-2-AGGGCTCAGACGAGCT-1	H145	H	NPSAD-20210119-A2	2	MG	Adapt	Adapt_HSPA1A
H145-2-AGGGTTTCAGAGAAAG-1	H145	H	NPSAD-20210119-A2	2	MG	Adapt	Adapt_HSPA1A
H145-2-AGTAGTCGTTGTGGCC-1	H145	H	NPSAD-20210119-A2	2	MG	Adapt	Adapt_HIF1A
H145-2-ATACCGACATGACCCG-1	H145	H	NPSAD-20210119-A2	2	MG	Adapt	Adapt_HSPA1A
H145-2-ATAGACCCATCGCTGG-1	H145	H	NPSAD-20210119-A2	2	MG	Adapt	Adapt_HIF1A
H145-2-ATCACGAAGCGTGAGT-1	H145	H	NPSAD-20210119-A2	2	MG	Adapt	Adapt_HSPA1A
H145-2-ATCACTTTCTTACCAT-1	H145	H	NPSAD-20210119-A2	2	MG	Adapt	Adapt_CCL3
H145-2-ATCCACCAGCACCGAA-1	H145	H	NPSAD-20210119-A2	2	MG	Adapt	Adapt_HSPA1A
H145-2-ATCCATTGTACGTGAG-1	H145	H	NPSAD-20210119-A2	2	MG	Adapt	Adapt_HIF1A
H145-2-ATCCGTCCACTGCATA-1	H145	H	NPSAD-20210119-A2	2	MG	Adapt	Adapt_HSPA1A
H145-2-ATCCGTCCATAGACTC-1	H145	H	NPSAD-20210119-A2	2	MG	Adapt	Adapt_CCL3
H145-2-ATCGCCTCACCCTAGG-1	H145	H	NPSAD-20210119-A2	2	MG	Adapt	Adapt_HIF1A
H145-2-ATGGGAGAGATGCTTC-1	H145	H	NPSAD-20210119-A2	2	MG	Adapt	Adapt_HIF1A
H145-2-ATTCGTTGTTCCCACT-1	H145	H	NPSAD-20210119-A2	2	MG	Adapt	Adapt_CCL3
H145-2-ATTTACCTCCAAGCTA-1	H145	H	NPSAD-20210119-A2	2	MG	Adapt	Adapt_HSPA1A
H145-2-ATTTCACGTCCTCCTA-1	H145	H	NPSAD-20210119-A2	2	MG	Adapt	Adapt_HIF1A
H145-2-CAAAGAATCTACACAG-1	H145	H	NPSAD-20210119-A2	2	MG	Adapt	Adapt_CCL3
H145-2-CAACAGTTCTTACACT-1	H145	H	NPSAD-20210119-A2	2	MG	Adapt	Adapt_HSPA1A
H145-2-CACATGACAAACTAGA-1	H145	H	NPSAD-20210119-A2	2	MG	Adapt	Adapt_HSPA1A
H145-2-CACATGAGTGTAAACA-1	H145	H	NPSAD-20210119-A2	2	MG	Adapt	Adapt_HIF1A
H145-2-CACTTCGTCGGTCTAA-1	H145	H	NPSAD-20210119-A2	2	MG	Adapt	Adapt_HSPA1A
H145-2-CAGAGCCTCAGTGCGC-1	H145	H	NPSAD-20210119-A2	2	MG	Adapt	Adapt_HSPA1A
H145-2-CAGATTGTCGACCACG-1	H145	H	NPSAD-20210119-A2	2	MG	ADAM	ADAM_GPNMB
H145-2-CAGGTATAGAAGCCAC-1	H145	H	NPSAD-20210119-A2	2	MG	Adapt	Adapt_HIF1A
H145-2-CAGTGCGCAGCAGGAT-1	H145	H	NPSAD-20210119-A2	2	MG	Adapt	Adapt_HSPA1A
H145-2-CATAGACAGAGGACTC-1	H145	H	NPSAD-20210119-A2	2	MG	Adapt	Adapt_HSPA1A
H145-2-CATAGACCAGCATCTA-1	H145	H	NPSAD-20210119-A2	2	MG	Adapt	Adapt_HIF1A
H145-2-CATCCACAGGTCCCTG-1	H145	H	NPSAD-20210119-A2	2	MG	Adapt	Adapt_CCL3
H145-2-CATGGATCACCCTTAC-1	H145	H	NPSAD-20210119-A2	2	MG	Adapt	Adapt_HIF1A
H145-2-CATGGTAGTCGAATGG-1	H145	H	NPSAD-20210119-A2	2	MG	Adapt	Adapt_HIF1A
H145-2-CCACACTTCATAGACC-1	H145	H	NPSAD-20210119-A2	2	MG	Adapt	Adapt_HIF1A
H145-2-CCATAAGGTACTCAAC-1	H145	H	NPSAD-20210119-A2	2	MG	Adapt	Adapt_HSPA1A
H145-2-CCATAAGGTTCCAGGC-1	H145	H	NPSAD-20210119-A2	2	MG	Adapt	Adapt_HIF1A
H145-2-CCGGTAGGTATGTGTC-1	H145	H	NPSAD-20210119-A2	2	MG	Adapt	Adapt_CCL3
H145-2-CCGTAGGCACGCTTAA-1	H145	H	NPSAD-20210119-A2	2	MG	Adapt	Adapt_HIF1A
H145-2-CGAAGTTCACGGAAGT-1	H145	H	NPSAD-20210119-A2	2	MG	Adapt	Adapt_HIF1A
H145-2-CGAAGTTGTTCTTGTT-1	H145	H	NPSAD-20210119-A2	2	MG	Adapt	Adapt_HSPA1A
H145-2-CGACAGCCAGAGATGC-1	H145	H	NPSAD-20210119-A2	2	MG	Adapt	Adapt_CCL3
H145-2-CGACAGCGTGCAACGA-1	H145	H	NPSAD-20210119-A2	2	MG	Adapt	Adapt_HIF1A
H145-2-CGAGGAAGTACGTACT-1	H145	H	NPSAD-20210119-A2	2	MG	Adapt	Adapt_HIF1A
H145-2-CGAGGAAGTAGGGTAC-1	H145	H	NPSAD-20210119-A2	2	MG	Adapt	Adapt_HSPA1A
H145-2-CGAGGCTCATGGGTCC-1	H145	H	NPSAD-20210119-A2	2	MG	Adapt	Adapt_CCL3
H145-2-CGCGTGATCAACACCA-1	H145	H	NPSAD-20210119-A2	2	MG	Adapt	Adapt_HIF1A
H145-2-CGGAGAAGTTGCCGAC-1	H145	H	NPSAD-20210119-A2	2	MG	ADAM	ADAM_GPNMB
H145-2-CGGGCATGTCGTATTG-1	H145	H	NPSAD-20210119-A2	2	MG	Adapt	Adapt_HIF1A
H145-2-CGGTCAGCAGCTTTCC-1	H145	H	NPSAD-20210119-A2	2	MG	Adapt	Adapt_HSPA1A
H145-2-CGTAAGTTCTTGAGCA-1	H145	H	NPSAD-20210119-A2	2	MG	Adapt	Adapt_CCL3
H145-2-CGTGATAGTTACAGCT-1	H145	H	NPSAD-20210119-A2	2	MG	Adapt	Adapt_HSPA1A
H145-2-CGTTAGACAAAGGGCT-1	H145	H	NPSAD-20210119-A2	2	MG	exAM	exAM_ERN1
H145-2-CGTTGGGTCTTCCAGC-1	H145	H	NPSAD-20210119-A2	2	MG	Prolif	Prolif_MKI67
H145-2-CTACCCATCACCATCC-1	H145	H	NPSAD-20210119-A2	2	MG	Adapt	Adapt_HSPA1A
H145-2-CTAGACATCGCTCCTA-1	H145	H	NPSAD-20210119-A2	2	MG	Adapt	Adapt_HSPA1A
H145-2-CTCAGAACAGACCGCT-1	H145	H	NPSAD-20210119-A2	2	MG	Adapt	Adapt_HIF1A
H145-2-CTCATGCTCGGCACTG-1	H145	H	NPSAD-20210119-A2	2	MG	Adapt	Adapt_HSPA1A
H145-2-CTCATTAAGTTAGAAC-1	H145	H	NPSAD-20210119-A2	2	MG	Adapt	Adapt_HSPA1A
H145-2-CTCATTAAGTTGTAGA-1	H145	H	NPSAD-20210119-A2	2	MG	Adapt	Adapt_HSPA1A
H145-2-CTCCCAAAGTCTGCGC-1	H145	H	NPSAD-20210119-A2	2	MG	Adapt	Adapt_CCL3
H145-2-CTCCGATTCTGTAAGC-1	H145	H	NPSAD-20210119-A2	2	MG	Adapt	Adapt_CCL3
H145-2-CTCCTTTTCCAACCGG-1	H145	H	NPSAD-20210119-A2	2	MG	Homeo	Homeo_PICALM
H145-2-CTGTCGTGTGTTACAC-1	H145	H	NPSAD-20210119-A2	2	MG	Adapt	Adapt_HIF1A
H145-2-CTGTGGGCAACTAGAA-1	H145	H	NPSAD-20210119-A2	2	MG	Adapt	Adapt_HSPA1A
H145-2-CTTCGGTGTTTACACG-1	H145	H	NPSAD-20210119-A2	2	MG	Adapt	Adapt_HSPA1A
H145-2-GAAGCGATCCTGTAGA-1	H145	H	NPSAD-20210119-A2	2	MG	Adapt	Adapt_HSPA1A
H145-2-GAAGGACAGCTCACTA-1	H145	H	NPSAD-20210119-A2	2	MG	Adapt	Adapt_CCL3
H145-2-GAAGTAAGTTACGTAC-1	H145	H	NPSAD-20210119-A2	2	MG	Adapt	Adapt_CCL3
H145-2-GAATCGTGTTGTTGCA-1	H145	H	NPSAD-20210119-A2	2	MG	Adapt	Adapt_HIF1A
H145-2-GACTCAAAGTTGAAAC-1	H145	H	NPSAD-20210119-A2	2	MG	Adapt	Adapt_HIF1A
H145-2-GAGAAATGTGACTCGC-1	H145	H	NPSAD-20210119-A2	2	MG	Adapt	Adapt_HSPA1A
H145-2-GAGACCCAGCTGTTCA-1	H145	H	NPSAD-20210119-A2	2	MG	Adapt	Adapt_CCL3
H145-2-GAGATGGGTCAGGAGT-1	H145	H	NPSAD-20210119-A2	2	MG	Adapt	Adapt_CCL3
H145-2-GAGGCAATCTCCTGCA-1	H145	H	NPSAD-20210119-A2	2	MG	Adapt	Adapt_HSPA1A
H145-2-GAGTCATCAACGTAAA-1	H145	H	NPSAD-20210119-A2	2	MG	Adapt	Adapt_TMEM163
H145-2-GAGTTGTTCGGTGCAC-1	H145	H	NPSAD-20210119-A2	2	MG	Adapt	Adapt_HSPA1A
H145-2-GAGTTTGCAGAGCGTA-1	H145	H	NPSAD-20210119-A2	2	MG	Adapt	Adapt_HIF1A
H145-2-GATAGAACAGGACTTT-1	H145	H	NPSAD-20210119-A2	2	MG	Adapt	Adapt_CCL3
H145-2-GATGACTCATACTGAC-1	H145	H	NPSAD-20210119-A2	2	MG	Adapt	Adapt_HSPA1A
H145-2-GCAGCCATCCGTACGG-1	H145	H	NPSAD-20210119-A2	2	MG	Adapt	Adapt_HSPA1A
H145-2-GCATCGGAGGCGTTGA-1	H145	H	NPSAD-20210119-A2	2	MG	ADAM	ADAM_GPNMB
H145-2-GCATTAGCACCGGAAA-1	H145	H	NPSAD-20210119-A2	2	MG	Adapt	Adapt_HSPA1A
H145-2-GCCAACGAGAGGGTGG-1	H145	H	NPSAD-20210119-A2	2	MG	Adapt	Adapt_HIF1A
H145-2-GCCAGCAAGAGGCGGA-1	H145	H	NPSAD-20210119-A2	2	MG	Adapt	Adapt_HIF1A
H145-2-GCCCGAACAGCCTATA-1	H145	H	NPSAD-20210119-A2	2	MG	Adapt	Adapt_HIF1A
H145-2-GCGTTTCGTTCATCTT-1	H145	H	NPSAD-20210119-A2	2	MG	Adapt	Adapt_HSPA1A
H145-2-GGAAGTGTCTGCTGAA-1	H145	H	NPSAD-20210119-A2	2	MG	Adapt	Adapt_HSPA1A
H145-2-GGAGGTATCCAATGCA-1	H145	H	NPSAD-20210119-A2	2	MG	Adapt	Adapt_HIF1A
H145-2-GGAGGTATCCGAGAAG-1	H145	H	NPSAD-20210119-A2	2	MG	exAM	exAM_ERN1
H145-2-GGGACAAAGCCTTGAT-1	H145	H	NPSAD-20210119-A2	2	MG	Adapt	Adapt_HIF1A
H145-2-GGGATGATCTCGCAGG-1	H145	H	NPSAD-20210119-A2	2	MG	Adapt	Adapt_CCL3
H145-2-GGGTAGATCCAGCACG-1	H145	H	NPSAD-20210119-A2	2	MG	Adapt	Adapt_HSPA1A
H145-2-GGTCACGTCTTTCCAA-1	H145	H	NPSAD-20210119-A2	2	MG	Adapt	Adapt_HIF1A
H145-2-GGTGGCTGTAGATTGA-1	H145	H	NPSAD-20210119-A2	2	MG	Adapt	Adapt_CCL3
H145-2-GGTTAACCATCGGAGA-1	H145	H	NPSAD-20210119-A2	2	MG	Adapt	Adapt_HIF1A
H145-2-GTAATGCCATCCTAAG-1	H145	H	NPSAD-20210119-A2	2	MG	Adapt	Adapt_CCL3
H145-2-GTAGAAAGTCGCATGC-1	H145	H	NPSAD-20210119-A2	2	MG	Adapt	Adapt_CCL3
H145-2-GTCAAGTCAACTAGAA-1	H145	H	NPSAD-20210119-A2	2	MG	Adapt	Adapt_HSPA1A
H145-2-GTCGCGACACAGACGA-1	H145	H	NPSAD-20210119-A2	2	MG	Adapt	Adapt_HSPA1A
H145-2-GTCTACCCAAGTCATC-1	H145	H	NPSAD-20210119-A2	2	MG	Adapt	Adapt_HSPA1A
H145-2-GTCTCACGTCATGACT-1	H145	H	NPSAD-20210119-A2	2	MG	Adapt	Adapt_HIF1A
H145-2-GTCTTTAGTTCCACGG-1	H145	H	NPSAD-20210119-A2	2	MG	Adapt	Adapt_CCL3
H145-2-GTGTGATCATAATCGC-1	H145	H	NPSAD-20210119-A2	2	MG	Adapt	Adapt_HIF1A
H145-2-GTTACGACAACACACT-1	H145	H	NPSAD-20210119-A2	2	MG	Adapt	Adapt_CCL3
H145-2-GTTAGACTCCCAAGCG-1	H145	H	NPSAD-20210119-A2	2	MG	Adapt	Adapt_CCL3
H145-2-GTTAGTGAGGTTACAA-1	H145	H	NPSAD-20210119-A2	2	MG	Adapt	Adapt_HIF1A
H145-2-GTTAGTGCATTATGCG-1	H145	H	NPSAD-20210119-A2	2	MG	Adapt	Adapt_CCL3
H145-2-GTTTACTAGGAAAGTG-1	H145	H	NPSAD-20210119-A2	2	MG	Adapt	Adapt_HIF1A
H145-2-GTTTACTGTCTTTCAT-1	H145	H	NPSAD-20210119-A2	2	MG	Adapt	Adapt_CCL3
H145-2-TAAGCCAAGGGCAGGA-1	H145	H	NPSAD-20210119-A2	2	MG	Adapt	Adapt_HSPA1A
H145-2-TAAGCCATCCAGTGTA-1	H145	H	NPSAD-20210119-A2	2	MG	Homeo	Homeo_PICALM
H145-2-TACAACGGTCATCTAG-1	H145	H	NPSAD-20210119-A2	2	MG	Adapt	Adapt_CCL3
H145-2-TACCTCGTCGCCAGTG-1	H145	H	NPSAD-20210119-A2	2	MG	Adapt	Adapt_HSPA1A
H145-2-TACGCTCTCTTTGATC-1	H145	H	NPSAD-20210119-A2	2	MG	Adapt	Adapt_HIF1A
H145-2-TACGGTACACTTCAAG-1	H145	H	NPSAD-20210119-A2	2	MG	Adapt	Adapt_TMEM163
H145-2-TACTTACGTCACAATC-1	H145	H	NPSAD-20210119-A2	2	MG	Adapt	Adapt_HSPA1A
H145-2-TACTTGTAGATACTGA-1	H145	H	NPSAD-20210119-A2	2	MG	Adapt	Adapt_HSPA1A
H145-2-TACTTGTCAAGCGCAA-1	H145	H	NPSAD-20210119-A2	2	MG	Adapt	Adapt_HIF1A
H145-2-TATTCCATCCTCGATC-1	H145	H	NPSAD-20210119-A2	2	MG	Adapt	Adapt_HIF1A
H145-2-TCAAGTGGTGGAAGTC-1	H145	H	NPSAD-20210119-A2	2	MG	Adapt	Adapt_HIF1A
H145-2-TCAATCTTCAAGCCTA-1	H145	H	NPSAD-20210119-A2	2	MG	Adapt	Adapt_HIF1A
H145-2-TCACACCCAACATACC-1	H145	H	NPSAD-20210119-A2	2	MG	Adapt	Adapt_HIF1A
H145-2-TCACACCGTTATTCCT-1	H145	H	NPSAD-20210119-A2	2	MG	Adapt	Adapt_HSPA1A
H145-2-TCACTCGCATAATCGC-1	H145	H	NPSAD-20210119-A2	2	MG	Adapt	Adapt_HIF1A
H145-2-TCCAGAAAGGAACGTC-1	H145	H	NPSAD-20210119-A2	2	MG	Adapt	Adapt_HSPA1A
H145-2-TCCATGCTCTCGAACA-1	H145	H	NPSAD-20210119-A2	2	MG	Adapt	Adapt_HSPA1A
H145-2-TCCCATGCAGCGTTGC-1	H145	H	NPSAD-20210119-A2	2	MG	Adapt	Adapt_HSPA1A
H145-2-TCCGAAACAATTGCTG-1	H145	H	NPSAD-20210119-A2	2	MG	Adapt	Adapt_HIF1A
H145-2-TCCTTTCCAGCTTTCC-1	H145	H	NPSAD-20210119-A2	2	MG	Adapt	Adapt_CCL3
H145-2-TCGAAGTTCAAGGTGG-1	H145	H	NPSAD-20210119-A2	2	MG	Adapt	Adapt_HIF1A
H145-2-TCGGATAAGGTTTGAA-1	H145	H	NPSAD-20210119-A2	2	MG	Adapt	Adapt_HSPA1A
H145-2-TCGGGACCACACGTGC-1	H145	H	NPSAD-20210119-A2	2	MG	Adapt	Adapt_HSPA1A
H145-2-TCTGTCGAGCGGGTAT-1	H145	H	NPSAD-20210119-A2	2	MG	ADAM	ADAM_GPNMB
H145-2-TCTTGCGAGCTGTTCA-1	H145	H	NPSAD-20210119-A2	2	MG	Adapt	Adapt_CCL3
H145-2-TGAACGTTCTTAGCTT-1	H145	H	NPSAD-20210119-A2	2	MG	Adapt	Adapt_HIF1A
H145-2-TGAATCGCACAAACGG-1	H145	H	NPSAD-20210119-A2	2	MG	Adapt	Adapt_HSPA1A
H145-2-TGACTCCGTAACAAGT-1	H145	H	NPSAD-20210119-A2	2	MG	Adapt	Adapt_HSPA1A
H145-2-TGAGACTGTAACCCGC-1	H145	H	NPSAD-20210119-A2	2	MG	Adapt	Adapt_HSPA1A
H145-2-TGAGGAGAGACGTCCC-1	H145	H	NPSAD-20210119-A2	2	MG	Adapt	Adapt_CCL3
H145-2-TGCGATAGTGCCTTTC-1	H145	H	NPSAD-20210119-A2	2	MG	exAM	exAM_ERN1
H145-2-TGCGGCAAGTGGAATT-1	H145	H	NPSAD-20210119-A2	2	MG	Adapt	Adapt_CCL3
H145-2-TGGGCTGAGAGTCAAT-1	H145	H	NPSAD-20210119-A2	2	MG	Adapt	Adapt_HSPA1A
H145-2-TGGGCTGGTTGTTTGG-1	H145	H	NPSAD-20210119-A2	2	MG	ADAM	ADAM_GPNMB
H145-2-TGGTGATTCGTAGAGG-1	H145	H	NPSAD-20210119-A2	2	MG	Adapt	Adapt_HIF1A
H145-2-TGGTTAGAGTCCCAGC-1	H145	H	NPSAD-20210119-A2	2	MG	Adapt	Adapt_HIF1A
H145-2-TGTAACGTCTACCACC-1	H145	H	NPSAD-20210119-A2	2	MG	Adapt	Adapt_HIF1A
H145-2-TGTGGCGCATTCATCT-1	H145	H	NPSAD-20210119-A2	2	MG	Adapt	Adapt_HSPA1A
H145-2-TTACCGCAGGTGAGAA-1	H145	H	NPSAD-20210119-A2	2	MG	Adapt	Adapt_HIF1A
H145-2-TTACGCCAGCCGAATG-1	H145	H	NPSAD-20210119-A2	2	MG	Adapt	Adapt_HIF1A
H145-2-TTACGTTAGGGCAGAG-1	H145	H	NPSAD-20210119-A2	2	MG	Adapt	Adapt_HSPA1A
H145-2-TTCCGTGAGCCGTTGC-1	H145	H	NPSAD-20210119-A2	2	MG	ADAM	ADAM_GPNMB
H145-2-TTCGCTGAGGGTAGCT-1	H145	H	NPSAD-20210119-A2	2	MG	Adapt	Adapt_HSPA1A
H145-2-TTCGCTGTCAGGAACG-1	H145	H	NPSAD-20210119-A2	2	MG	Adapt	Adapt_CCL3
H145-2-TTCGCTGTCGTCCTTG-1	H145	H	NPSAD-20210119-A2	2	MG	Adapt	Adapt_HSPA1A
H145-2-TTTAGTCTCCCGAGTG-1	H145	H	NPSAD-20210119-A2	2	MG	Adapt	Adapt_HSPA1A
H145-2-TTTCAGTAGTACTGGG-1	H145	H	NPSAD-20210119-A2	2	MG	Adapt	Adapt_HIF1A
H146-1-AAAGGGCAGGAACGCT-0	H146	H	NPSAD-161-A1	1	MG	Homeo	Homeo_PICALM
H146-1-AAAGTGACACAGTCAT-0	H146	H	NPSAD-161-A1	1	MG	Homeo	Homeo_PICALM
H146-1-AAAGTGAGTTCTCTAT-0	H146	H	NPSAD-161-A1	1	MG	Homeo	Homeo_PICALM
H146-1-AACCTGATCCCTCGAT-0	H146	H	NPSAD-161-A1	1	MG	Homeo	Homeo_PICALM
H146-1-AACCTTTCAGTCGGTC-0	H146	H	NPSAD-161-A1	1	PVM	PVM	PVM_CD163
H146-1-AAGCCATAGTGCACAG-0	H146	H	NPSAD-161-A1	1	MG	Homeo	Homeo_PICALM
H146-1-AAGTGAAAGTGGACTG-0	H146	H	NPSAD-161-A1	1	MG	Homeo	Homeo_PICALM
H146-1-AAGTGAAGTATGATCC-0	H146	H	NPSAD-161-A1	1	MG	Homeo	Homeo_PICALM
H146-1-AAGTGAATCGCTATTT-0	H146	H	NPSAD-161-A1	1	MG	Adapt	Adapt_TMEM163
H146-1-AATCACGCACCAGCTG-0	H146	H	NPSAD-161-A1	1	MG	Homeo	Homeo_FRMD4A
H146-1-AATGGAAAGCGTATGG-0	H146	H	NPSAD-161-A1	1	PVM	PVM	PVM_CD163
H146-1-AATGGAAGTTCGGACC-0	H146	H	NPSAD-161-A1	1	MG	exAM	exAM_ERN1
H146-1-ACAACCAGTGCGTGCT-0	H146	H	NPSAD-161-A1	1	MG	Adapt	Adapt_TMEM163
H146-1-ACACAGTCAGGCCTGT-0	H146	H	NPSAD-161-A1	1	PVM	PVM	PVM_CD163
H146-1-ACACGCGAGTGTTGAA-0	H146	H	NPSAD-161-A1	1	MG	Adapt	Adapt_AIF1
H146-1-ACACTGACACTGCGAC-0	H146	H	NPSAD-161-A1	1	MG	Homeo	Homeo_PICALM
H146-1-ACAGGGATCCATAGAC-0	H146	H	NPSAD-161-A1	1	MG	Adapt	Adapt_TMEM163
H146-1-ACATTTCAGGACAGCT-0	H146	H	NPSAD-161-A1	1	PVM	PVM	PVM_CD163
H146-1-ACCCAAATCCCGAGGT-0	H146	H	NPSAD-161-A1	1	MG	Adapt	Adapt_TMEM163
H146-1-ACCCTTGGTCGAGATG-0	H146	H	NPSAD-161-A1	1	MG	Adapt	Adapt_CCL3
H146-1-ACCTGTCGTCGGCCTA-0	H146	H	NPSAD-161-A1	1	MG	Adapt	Adapt_HIF1A
H146-1-ACGATCAAGTACAGAT-0	H146	H	NPSAD-161-A1	1	MG	Homeo	Homeo_PICALM
H146-1-ACGATGTGTCAGGTGA-0	H146	H	NPSAD-161-A1	1	MG	Adapt	Adapt_TMEM163
H146-1-ACGGTCGTCGCGAAGA-0	H146	H	NPSAD-161-A1	1	MG	Homeo	Homeo_PICALM
H146-1-ACGTACACAGTAGAGC-0	H146	H	NPSAD-161-A1	1	MG	Homeo	Homeo_PICALM
H146-1-ACGTACACATGATAGA-0	H146	H	NPSAD-161-A1	1	MG	Homeo	Homeo_PICALM
H146-1-ACGTTCCCATGAGGGT-0	H146	H	NPSAD-161-A1	1	MG	Homeo	Homeo_PICALM
H146-1-ACGTTCCCATGGATCT-0	H146	H	NPSAD-161-A1	1	MG	Adapt	Adapt_TMEM163
H146-1-ACTGTCCCAAAGGCAC-0	H146	H	NPSAD-161-A1	1	MG	Homeo	Homeo_FRMD4A
H146-1-ACTTTCAAGGCCCAAA-0	H146	H	NPSAD-161-A1	1	PVM	PVM	PVM_CD163
H146-1-AGAAGTACAACGGCCT-0	H146	H	NPSAD-161-A1	1	MG	Homeo	Homeo_PICALM
H146-1-AGACCCGGTTAAGACA-0	H146	H	NPSAD-161-A1	1	MG	Adapt	Adapt_AIF1
H146-1-AGACCCGTCTGCCCTA-0	H146	H	NPSAD-161-A1	1	PVM	PVM	PVM_CD163
H146-1-AGAGCCCGTTTCGACA-0	H146	H	NPSAD-161-A1	1	MG	exAM	exAM_ERN1
H146-1-AGATGCTAGTCTCGTA-0	H146	H	NPSAD-161-A1	1	MG	Homeo	Homeo_PICALM
H146-1-AGATGCTGTGGCATCC-0	H146	H	NPSAD-161-A1	1	MG	Homeo	Homeo_PICALM
H146-1-AGCATCAGTGGCACTC-0	H146	H	NPSAD-161-A1	1	MG	Homeo	Homeo_FRMD4A
H146-1-AGCCAGCCAGCATGCC-0	H146	H	NPSAD-161-A1	1	MG	Homeo	Homeo_PICALM
H146-1-AGCGCTGCATATCTCT-0	H146	H	NPSAD-161-A1	1	MG	Adapt	Adapt_TMEM163
H146-1-AGGATCTGTCCGGCAT-0	H146	H	NPSAD-161-A1	1	MG	Homeo	Homeo_PICALM
H146-1-AGGTCTAAGTTCTCTT-0	H146	H	NPSAD-161-A1	1	MG	Adapt	Adapt_TMEM163
H146-1-AGGTCTAGTGGTTCTA-0	H146	H	NPSAD-161-A1	1	MG	Adapt	Adapt_HSPA1A
H146-1-AGGTTGTAGTCGCCCA-0	H146	H	NPSAD-161-A1	1	MG	Homeo	Homeo_PICALM
H146-1-AGTACTGTCCATACAG-0	H146	H	NPSAD-161-A1	1	MG	Adapt	Adapt_TMEM163
H146-1-AGTACTGTCCCTTCCC-0	H146	H	NPSAD-161-A1	1	MG	Adapt	Adapt_TMEM163
H146-1-AGTTCGAGTCGCATGC-0	H146	H	NPSAD-161-A1	1	MG	Adapt	Adapt_TMEM163
H146-1-ATAGGCTTCTTCACGC-0	H146	H	NPSAD-161-A1	1	MG	Adapt	Adapt_TMEM163
H146-1-ATATCCTGTGCGCTCA-0	H146	H	NPSAD-161-A1	1	MG	Adapt	Adapt_TMEM163
H146-1-ATCACTTGTGTGGTCC-0	H146	H	NPSAD-161-A1	1	MG	Homeo	Homeo_PICALM
H146-1-ATCCGTCCAATAGGGC-0	H146	H	NPSAD-161-A1	1	MG	Homeo	Homeo_PICALM
H146-1-ATCGGCGAGGGAACAA-0	H146	H	NPSAD-161-A1	1	MG	Adapt	Adapt_TMEM163
H146-1-ATCGTCCAGCGTCAGA-0	H146	H	NPSAD-161-A1	1	PVM	PVM	PVM_CD163
H146-1-ATGAAAGGTAGACGGT-0	H146	H	NPSAD-161-A1	1	MG	Homeo	Homeo_PICALM
H146-1-ATGATCGCAGGTCAAG-0	H146	H	NPSAD-161-A1	1	MG	Adapt	Adapt_AIF1
H146-1-ATGATCGGTGGCAACA-0	H146	H	NPSAD-161-A1	1	MG	Homeo	Homeo_PICALM
H146-1-ATGCGATAGTCGCCAC-0	H146	H	NPSAD-161-A1	1	MG	Adapt	Adapt_TMEM163
H146-1-ATTACTCCAGTGGGTA-0	H146	H	NPSAD-161-A1	1	MG	Homeo	Homeo_PICALM
H146-1-ATTCCTAAGGTCGTGA-0	H146	H	NPSAD-161-A1	1	MG	Adapt	Adapt_TMEM163
H146-1-ATTCTACCACTAGAGG-0	H146	H	NPSAD-161-A1	1	MG	Adapt	Adapt_TMEM163
H146-1-ATTCTTGAGCTCCCTT-0	H146	H	NPSAD-161-A1	1	MG	Homeo	Homeo_PICALM
H146-1-CAAGACTGTCTGTAGT-0	H146	H	NPSAD-161-A1	1	PVM	PVM	PVM_CD163
H146-1-CAATTTCTCCTCGATC-0	H146	H	NPSAD-161-A1	1	MG	Homeo	Homeo_PICALM
H146-1-CACAACACACAGACGA-0	H146	H	NPSAD-161-A1	1	MG	Adapt	Adapt_TMEM163
H146-1-CACATGATCGCAGTGC-0	H146	H	NPSAD-161-A1	1	MG	exAM	exAM_ERN1
H146-1-CACGTGGTCGGCTTCT-0	H146	H	NPSAD-161-A1	1	MG	Homeo	Homeo_PICALM
H146-1-CACTGTCCATTAGGAA-0	H146	H	NPSAD-161-A1	1	MG	Homeo	Homeo_PICALM
H146-1-CAGGTATGTTTCCCAC-0	H146	H	NPSAD-161-A1	1	MG	Adapt	Adapt_TMEM163
H146-1-CATGCAACAGCATGCC-0	H146	H	NPSAD-161-A1	1	MG	Homeo	Homeo_PICALM
H146-1-CATGCGGAGTCTACCA-0	H146	H	NPSAD-161-A1	1	MG	Homeo	Homeo_PICALM
H146-1-CATTGCCAGTCCTGCG-0	H146	H	NPSAD-161-A1	1	MG	Homeo	Homeo_PICALM
H146-1-CCAATTTAGTGGCCTC-0	H146	H	NPSAD-161-A1	1	MG	Homeo	Homeo_PICALM
H146-1-CCCATTGAGTGCCTCG-0	H146	H	NPSAD-161-A1	1	MG	Adapt	Adapt_TMEM163
H146-1-CCCTCTCCAACCAACT-0	H146	H	NPSAD-161-A1	1	MG	Adapt	Adapt_TMEM163
H146-1-CCCTTAGAGGAATCGC-0	H146	H	NPSAD-161-A1	1	MG	Homeo	Homeo_PICALM
H146-1-CCGCAAGAGGACTAAT-0	H146	H	NPSAD-161-A1	1	MG	Adapt	Adapt_TMEM163
H146-1-CCGCAAGCAGTGGGTA-0	H146	H	NPSAD-161-A1	1	MG	Adapt	Adapt_TMEM163
H146-1-CCGTGAGGTATACCTG-0	H146	H	NPSAD-161-A1	1	MG	Adapt	Adapt_HSPA1A
H146-1-CCTTGTGAGGCCTAAG-0	H146	H	NPSAD-161-A1	1	MG	Adapt	Adapt_TMEM163
H146-1-CCTTGTGTCGCTTGAA-0	H146	H	NPSAD-161-A1	1	MG	Homeo	Homeo_PICALM
H146-1-CGAGGCTGTCCTATAG-0	H146	H	NPSAD-161-A1	1	MG	Adapt	Adapt_TMEM163
H146-1-CGCCATTAGACGCATG-0	H146	H	NPSAD-161-A1	1	MG	Homeo	Homeo_PICALM
H146-1-CGGGTGTCAAATAAGC-0	H146	H	NPSAD-161-A1	1	MG	Adapt	Adapt_TMEM163
H146-1-CGTTCTGCATAGCACT-0	H146	H	NPSAD-161-A1	1	MG	Homeo	Homeo_FRMD4A
H146-1-CTAAGTGGTGATGAAT-0	H146	H	NPSAD-161-A1	1	MG	Adapt	Adapt_TMEM163
H146-1-CTAGGTACAGACGGAT-0	H146	H	NPSAD-161-A1	1	MG	Homeo	Homeo_PICALM
H146-1-CTCAGTCCAACCGATT-0	H146	H	NPSAD-161-A1	1	MG	Adapt	Adapt_HSPA1A
H146-1-CTCATCGCACCACTGG-0	H146	H	NPSAD-161-A1	1	MG	Homeo	Homeo_PICALM
H146-1-CTCTGGTAGACTTAAG-0	H146	H	NPSAD-161-A1	1	MG	Adapt	Adapt_TMEM163
H146-1-CTGAGCGAGGCACTCC-0	H146	H	NPSAD-161-A1	1	MG	Adapt	Adapt_TMEM163
H146-1-CTGCCATTCTTGGGCG-0	H146	H	NPSAD-161-A1	1	MG	Adapt	Adapt_TMEM163
H146-1-CTGTACCGTATTAAGG-0	H146	H	NPSAD-161-A1	1	PVM	PVM	PVM_CD163
H146-1-CTGTGAATCCTTACCG-0	H146	H	NPSAD-161-A1	1	PVM	PVM	PVM_CD163
H146-1-CTGTGGGTCGAGAGCA-0	H146	H	NPSAD-161-A1	1	MG	Adapt	Adapt_TMEM163
H146-1-CTTAGGAGTTGTTTGG-0	H146	H	NPSAD-161-A1	1	MG	Adapt	Adapt_TMEM163
H146-1-CTTAGGATCGCGTTTC-0	H146	H	NPSAD-161-A1	1	MG	Homeo	Homeo_PICALM
H146-1-CTTGAGATCCGTCACT-0	H146	H	NPSAD-161-A1	1	MG	Homeo	Homeo_PICALM
H146-1-GAAGCGACATCCAATG-0	H146	H	NPSAD-161-A1	1	MG	Adapt	Adapt_HIST
H146-1-GAATCGTTCACATCAG-0	H146	H	NPSAD-161-A1	1	MG	Adapt	Adapt_TMEM163
H146-1-GACCAATCACTACGGC-0	H146	H	NPSAD-161-A1	1	MG	Adapt	Adapt_TMEM163
H146-1-GACCAATTCTAGCATG-0	H146	H	NPSAD-161-A1	1	MG	Adapt	Adapt_TMEM163
H146-1-GACCCAGTCGGCACTG-0	H146	H	NPSAD-161-A1	1	MG	Homeo	Homeo_PICALM
H146-1-GACTGATGTCGACGCT-0	H146	H	NPSAD-161-A1	1	MG	Homeo	Homeo_PICALM
H146-1-GAGATGGCACACTGGC-0	H146	H	NPSAD-161-A1	1	MG	Adapt	Adapt_TMEM163
H146-1-GAGGCAATCTCGCCTA-0	H146	H	NPSAD-161-A1	1	MG	Homeo	Homeo_PICALM
H146-1-GAGGCCTAGCTGTACT-0	H146	H	NPSAD-161-A1	1	MG	Adapt	Adapt_TMEM163
H146-1-GAGTTACCAGAGATGC-0	H146	H	NPSAD-161-A1	1	MG	Homeo	Homeo_PICALM
H146-1-GATAGAACACAGTACT-0	H146	H	NPSAD-161-A1	1	MG	exAM	exAM_ERN1
H146-1-GATAGCTTCGCCAGAC-0	H146	H	NPSAD-161-A1	1	MG	Homeo	Homeo_FRMD4A
H146-1-GATCACAAGGTCACCC-0	H146	H	NPSAD-161-A1	1	MG	Homeo	Homeo_PICALM
H146-1-GATCGTACACCGGCTA-0	H146	H	NPSAD-161-A1	1	MG	Adapt	Adapt_TMEM163
H146-1-GATGAGGGTTCACCGG-0	H146	H	NPSAD-161-A1	1	MG	Adapt	Adapt_TMEM163
H146-1-GCACATAAGTGGAAGA-0	H146	H	NPSAD-161-A1	1	MG	Adapt	Adapt_TMEM163
H146-1-GCAGTTAAGCTAGAAT-0	H146	H	NPSAD-161-A1	1	MG	Adapt	Adapt_TMEM163
H146-1-GCCAACGCAGCGTGCT-0	H146	H	NPSAD-161-A1	1	MG	Adapt	Adapt_TMEM163
H146-1-GCGGAAAAGTTGCCTA-0	H146	H	NPSAD-161-A1	1	PVM	PVM	PVM_CD163
H146-1-GCGGAAACACGTACAT-0	H146	H	NPSAD-161-A1	1	MG	Adapt	Adapt_TMEM163
H146-1-GCGGATCCAAATTGGA-0	H146	H	NPSAD-161-A1	1	MG	Adapt	Adapt_TMEM163
H146-1-GCTGGGTAGGTCTGGA-0	H146	H	NPSAD-161-A1	1	MG	Homeo	Homeo_FRMD4A
H146-1-GCTGGGTAGTGCAGCA-0	H146	H	NPSAD-161-A1	1	MG	Adapt	Adapt_TMEM163
H146-1-GCTGGGTCAACACGTT-0	H146	H	NPSAD-161-A1	1	MG	Adapt	Adapt_TMEM163
H146-1-GCTTGGGAGAATAACC-0	H146	H	NPSAD-161-A1	1	MG	Adapt	Adapt_TMEM163
H146-1-GGAGAACCAAGGGCAT-0	H146	H	NPSAD-161-A1	1	MG	Adapt	Adapt_TMEM163
H146-1-GGATCTAGTGTTCCAA-0	H146	H	NPSAD-161-A1	1	MG	Adapt	Adapt_TMEM163
H146-1-GGCTGTGTCTCGACCT-0	H146	H	NPSAD-161-A1	1	MG	Homeo	Homeo_PICALM
H146-1-GGCTTGGGTATAGGGC-0	H146	H	NPSAD-161-A1	1	MG	Homeo	Homeo_PICALM
H146-1-GGGACCTAGGGCGAAG-0	H146	H	NPSAD-161-A1	1	MG	Homeo	Homeo_PICALM
H146-1-GGGATCCTCAAGCGTT-0	H146	H	NPSAD-161-A1	1	MG	Adapt	Adapt_AIF1
H146-1-GGGCCATTCTATGTGG-0	H146	H	NPSAD-161-A1	1	MG	Adapt	Adapt_TMEM163
H146-1-GGGTGAATCGTCGCTT-0	H146	H	NPSAD-161-A1	1	MG	Adapt	Adapt_TMEM163
H146-1-GGGTTATGTGGATACG-0	H146	H	NPSAD-161-A1	1	MG	Adapt	Adapt_TMEM163
H146-1-GGTAATCAGTGCGTCC-0	H146	H	NPSAD-161-A1	1	MG	Homeo	Homeo_PICALM
H146-1-GGTAGAGCAAAGCTCT-0	H146	H	NPSAD-161-A1	1	MG	Homeo	Homeo_PICALM
H146-1-GTAAGTCTCTCAGTCC-0	H146	H	NPSAD-161-A1	1	MG	Homeo	Homeo_PICALM
H146-1-GTACAACAGAGGTTTA-0	H146	H	NPSAD-161-A1	1	MG	Homeo	Homeo_PICALM
H146-1-GTAGAAACATGGCCAC-0	H146	H	NPSAD-161-A1	1	MG	Homeo	Homeo_FRMD4A
H146-1-GTAGAGGTCGGTATGT-0	H146	H	NPSAD-161-A1	1	MG	Homeo	Homeo_PICALM
H146-1-GTCATCCCAGAGATGC-0	H146	H	NPSAD-161-A1	1	MG	Adapt	Adapt_TMEM163
H146-1-GTCGTAAGTACCGTGC-0	H146	H	NPSAD-161-A1	1	PVM	PVM	PVM_CD163
H146-1-GTCGTTCTCTCTCTAA-0	H146	H	NPSAD-161-A1	1	MG	Adapt	Adapt_TMEM163
H146-1-GTGGTTAGTCGGAACA-0	H146	H	NPSAD-161-A1	1	MG	Homeo	Homeo_PICALM
H146-1-GTGTTCCTCCAAAGGG-0	H146	H	NPSAD-161-A1	1	MG	Adapt	Adapt_HIST
H146-1-GTTATGGTCGCCAGTG-0	H146	H	NPSAD-161-A1	1	MG	Homeo	Homeo_PICALM
H146-1-GTTGCTCAGTTGGAAT-0	H146	H	NPSAD-161-A1	1	MG	Adapt	Adapt_CCL3
H146-1-GTTGTCCAGCAAACAT-0	H146	H	NPSAD-161-A1	1	MG	Adapt	Adapt_TMEM163
H146-1-GTTGTGAGTGCCTTCT-0	H146	H	NPSAD-161-A1	1	MG	Adapt	Adapt_TMEM163
H146-1-TAATTCCCAGTTGCGC-0	H146	H	NPSAD-161-A1	1	MG	Homeo	Homeo_PICALM
H146-1-TACACCCTCTGCGAGC-0	H146	H	NPSAD-161-A1	1	MG	Adapt	Adapt_TMEM163
H146-1-TACCCACGTTTACGTG-0	H146	H	NPSAD-161-A1	1	PVM	PVM	PVM_CD163
H146-1-TACTGCCGTCAAGTTC-0	H146	H	NPSAD-161-A1	1	MG	Homeo	Homeo_PICALM
H146-1-TAGAGTCCATGGCCAC-0	H146	H	NPSAD-161-A1	1	PVM	PVM	PVM_CD163
H146-1-TAGGAGGTCTTCTGTA-0	H146	H	NPSAD-161-A1	1	PVM	PVM	PVM_CD163
H146-1-TAGGTTGAGCTTTCTT-0	H146	H	NPSAD-161-A1	1	MG	Homeo	Homeo_PICALM
H146-1-TATCAGGGTGTGTACT-0	H146	H	NPSAD-161-A1	1	MG	Prolif	Prolif_MKI67
H146-1-TATTTCGGTGGATACG-0	H146	H	NPSAD-161-A1	1	MG	Adapt	Adapt_TMEM163
H146-1-TCAAGTGGTCTTGCGG-0	H146	H	NPSAD-161-A1	1	MG	Homeo	Homeo_PICALM
H146-1-TCACATTAGCCGATCC-0	H146	H	NPSAD-161-A1	1	MG	Homeo	Homeo_FRMD4A
H146-1-TCAGCAAGTTGGCTAT-0	H146	H	NPSAD-161-A1	1	MG	Homeo	Homeo_PICALM
H146-1-TCAGGTAAGGGTCACA-0	H146	H	NPSAD-161-A1	1	MG	Homeo	Homeo_PICALM
H146-1-TCAGTTTTCATTTCCA-0	H146	H	NPSAD-161-A1	1	MG	Homeo	Homeo_PICALM
H146-1-TCATTGTCAGATCCAT-0	H146	H	NPSAD-161-A1	1	MG	Homeo	Homeo_PICALM
H146-1-TCCACCAAGTGAGTTA-0	H146	H	NPSAD-161-A1	1	MG	Adapt	Adapt_TMEM163
H146-1-TCCTAATAGCGAAACC-0	H146	H	NPSAD-161-A1	1	MG	Adapt	Adapt_TMEM163
H146-1-TCGCAGGAGGAGTCTG-0	H146	H	NPSAD-161-A1	1	MG	Adapt	Adapt_TMEM163
H146-1-TCGCAGGGTCTGTGGC-0	H146	H	NPSAD-161-A1	1	MG	Homeo	Homeo_PICALM
H146-1-TCTATACTCGCTTAAG-0	H146	H	NPSAD-161-A1	1	MG	Homeo	Homeo_PICALM
H146-1-TCTCCGACAACTGCTA-0	H146	H	NPSAD-161-A1	1	MG	Adapt	Adapt_TMEM163
H146-1-TCTTCCTTCTATGTGG-0	H146	H	NPSAD-161-A1	1	MG	Homeo	Homeo_PICALM
H146-1-TGATCAGAGAGCTGAC-0	H146	H	NPSAD-161-A1	1	MG	Adapt	Adapt_TMEM163
H146-1-TGCATGATCTGTGTGA-0	H146	H	NPSAD-161-A1	1	MG	Homeo	Homeo_PICALM
H146-1-TGCGATAGTATCGCGC-0	H146	H	NPSAD-161-A1	1	MG	Adapt	Adapt_TMEM163
H146-1-TGCTTCGTCCGAGGCT-0	H146	H	NPSAD-161-A1	1	PVM	PVM	PVM_CD163
H146-1-TGGGATTAGCTTGTGT-0	H146	H	NPSAD-161-A1	1	MG	Homeo	Homeo_PICALM
H146-1-TGTAACGCAAGTGGAC-0	H146	H	NPSAD-161-A1	1	MG	Adapt	Adapt_TMEM163
H146-1-TGTCCCACAAGGTCAG-0	H146	H	NPSAD-161-A1	1	MG	Adapt	Adapt_TMEM163
H146-1-TGTGGCGTCAATCCAG-0	H146	H	NPSAD-161-A1	1	MG	Homeo	Homeo_PICALM
H146-1-TGTTCTATCGTCTAAG-0	H146	H	NPSAD-161-A1	1	MG	Adapt	Adapt_TMEM163
H146-1-TTACCGCCACGGTGAA-0	H146	H	NPSAD-161-A1	1	MG	Homeo	Homeo_PICALM
H146-1-TTACGCCGTGTGAATA-0	H146	H	NPSAD-161-A1	1	MG	exAM	exAM_ERN1
H146-1-TTAGTCTGTTCGAACT-0	H146	H	NPSAD-161-A1	1	PVM	PVM	PVM_CD163
H146-1-TTCAATCAGAGTGTGC-0	H146	H	NPSAD-161-A1	1	MG	Adapt	Adapt_AIF1
H146-1-TTCCTTCTCAGGAACG-0	H146	H	NPSAD-161-A1	1	MG	Adapt	Adapt_TMEM163
H146-1-TTCTAGTTCGGCTATA-0	H146	H	NPSAD-161-A1	1	MG	Homeo	Homeo_PICALM
H146-1-TTCTCTCAGACGTCCC-0	H146	H	NPSAD-161-A1	1	MG	Adapt	Adapt_AIF1
H146-1-TTCTGTACAGTTAAAG-0	H146	H	NPSAD-161-A1	1	MG	Adapt	Adapt_TMEM163
H146-1-TTGCATTCAGCCGTCA-0	H146	H	NPSAD-161-A1	1	MG	Adapt	Adapt_TMEM163
H146-1-TTGCTGCTCGTACCTC-0	H146	H	NPSAD-161-A1	1	MG	Homeo	Homeo_PICALM
H146-1-TTGCTGCTCTGGGCGT-0	H146	H	NPSAD-161-A1	1	MG	Adapt	Adapt_TMEM163
H146-1-TTGGGATAGCATTGTC-0	H146	H	NPSAD-161-A1	1	MG	Homeo	Homeo_PICALM
H146-1-TTTACTGGTGTGCCTG-0	H146	H	NPSAD-161-A1	1	MG	Homeo	Homeo_PICALM
H146-1-TTTGGAGCACAACGAG-0	H146	H	NPSAD-161-A1	1	MG	exAM	exAM_ERN1
H146-1-TTTGGAGCAGCAAGAC-0	H146	H	NPSAD-161-A1	1	PVM	PVM	PVM_CD163
H146-2-AACCACAAGTGGTTGG-1	H146	H	NPSAD-161-A2	2	MG	Adapt	Adapt_TMEM163
H146-2-AAGTCGTAGCGTGTCC-1	H146	H	NPSAD-161-A2	2	MG	Homeo	Homeo_PICALM
H146-2-ACAAAGATCCAACCGG-1	H146	H	NPSAD-161-A2	2	MG	Homeo	Homeo_PICALM
H146-2-ACACAGTTCCACGAAT-1	H146	H	NPSAD-161-A2	2	MG	Adapt	Adapt_AIF1
H146-2-ACAGCCGTCTTCACAT-1	H146	H	NPSAD-161-A2	2	MG	Adapt	Adapt_TMEM163
H146-2-ACCACAACAAAGGCGT-1	H146	H	NPSAD-161-A2	2	MG	Homeo	Homeo_FRMD4A
H146-2-ACCCAAAAGTTGGCGA-1	H146	H	NPSAD-161-A2	2	MG	Adapt	Adapt_TMEM163
H146-2-ACCCTCAAGGAGAATG-1	H146	H	NPSAD-161-A2	2	PVM	PVM	PVM_CD163
H146-2-ACGGAAGTCACTTGTT-1	H146	H	NPSAD-161-A2	2	MG	Homeo	Homeo_PICALM
H146-2-ACGGGTCTCATTTGTC-1	H146	H	NPSAD-161-A2	2	MG	Adapt	Adapt_AIF1
H146-2-ACTCCCAGTAGCGCCT-1	H146	H	NPSAD-161-A2	2	MG	Adapt	Adapt_AIF1
H146-2-AGACACTTCGTAGCCG-1	H146	H	NPSAD-161-A2	2	MG	Adapt	Adapt_TMEM163
H146-2-AGATGCTCAAGATGGC-1	H146	H	NPSAD-161-A2	2	MG	Homeo	Homeo_PICALM
H146-2-AGGGTGAAGACTACCT-1	H146	H	NPSAD-161-A2	2	MG	Homeo	Homeo_FRMD4A
H146-2-AGGTAGGCAGTAGAGC-1	H146	H	NPSAD-161-A2	2	PVM	PVM	PVM_CD163
H146-2-AGGTTACGTCAGGTAG-1	H146	H	NPSAD-161-A2	2	MG	exAM	exAM_ERN1
H146-2-ATAGAGATCCTAGCTC-1	H146	H	NPSAD-161-A2	2	MG	Adapt	Adapt_TMEM163
H146-2-ATCACTTAGCCTCATA-1	H146	H	NPSAD-161-A2	2	MG	exAM	exAM_ERN1
H146-2-ATCCACCGTCGCCACA-1	H146	H	NPSAD-161-A2	2	MG	Adapt	Adapt_TMEM163
H146-2-ATCGTCCCAGTCGCAC-1	H146	H	NPSAD-161-A2	2	MG	Homeo	Homeo_PICALM
H146-2-ATCGTCCTCCGAACGC-1	H146	H	NPSAD-161-A2	2	MG	Homeo	Homeo_PICALM
H146-2-ATCTCTACAACCCTCT-1	H146	H	NPSAD-161-A2	2	MG	exAM	exAM_ERN1
H146-2-ATCTCTAGTACGTTCA-1	H146	H	NPSAD-161-A2	2	MG	Adapt	Adapt_TMEM163
H146-2-ATGAGGGAGCCAAGGT-1	H146	H	NPSAD-161-A2	2	PVM	PVM	PVM_CD163
H146-2-ATTCATCTCTGACAGT-1	H146	H	NPSAD-161-A2	2	MG	Adapt	Adapt_TMEM163
H146-2-ATTCCATCAGACCATT-1	H146	H	NPSAD-161-A2	2	MG	Homeo	Homeo_PICALM
H146-2-ATTCCCGTCTGGTTGA-1	H146	H	NPSAD-161-A2	2	MG	Homeo	Homeo_PICALM
H146-2-CAACAGTAGTTCCGGC-1	H146	H	NPSAD-161-A2	2	PVM	PVM	PVM_CD163
H146-2-CACACAAGTCCGTACG-1	H146	H	NPSAD-161-A2	2	MG	Homeo	Homeo_PICALM
H146-2-CACAGGCAGGTGCTGA-1	H146	H	NPSAD-161-A2	2	MG	Adapt	Adapt_TMEM163
H146-2-CACTGGGCATGACAAA-1	H146	H	NPSAD-161-A2	2	MG	Homeo	Homeo_PICALM
H146-2-CAGTTAGGTGCAGATG-1	H146	H	NPSAD-161-A2	2	MG	Homeo	Homeo_PICALM
H146-2-CAGTTCCCAGTGGGTA-1	H146	H	NPSAD-161-A2	2	PVM	PVM	PVM_CD163
H146-2-CATCGGGAGTGTACAA-1	H146	H	NPSAD-161-A2	2	MG	Adapt	Adapt_TMEM163
H146-2-CATTCCGCATTGCCGG-1	H146	H	NPSAD-161-A2	2	MG	Homeo	Homeo_PICALM
H146-2-CATTCCGTCATCAGTG-1	H146	H	NPSAD-161-A2	2	MG	Homeo	Homeo_PICALM
H146-2-CCACCATTCTTCTGGC-1	H146	H	NPSAD-161-A2	2	MG	Homeo	Homeo_PICALM
H146-2-CCACGTTAGGCGTCCT-1	H146	H	NPSAD-161-A2	2	MG	Adapt	Adapt_TMEM163
H146-2-CCCAACTCAATAGTAG-1	H146	H	NPSAD-161-A2	2	MG	Adapt	Adapt_TMEM163
H146-2-CCCTCTCGTCTGTGCG-1	H146	H	NPSAD-161-A2	2	MG	Homeo	Homeo_PICALM
H146-2-CCGGGTAAGCCAACCC-1	H146	H	NPSAD-161-A2	2	MG	exAM	exAM_ERN1
H146-2-CCTCCTCGTTAAAGTG-1	H146	H	NPSAD-161-A2	2	MG	exAM	exAM_ERN1
H146-2-CCTCTAGCAACCGACC-1	H146	H	NPSAD-161-A2	2	MG	Adapt	Adapt_TMEM163
H146-2-CCTGCATTCGTGGTAT-1	H146	H	NPSAD-161-A2	2	PVM	PVM	PVM_CD163
H146-2-CTAACCCAGACCACGA-1	H146	H	NPSAD-161-A2	2	MG	Adapt	Adapt_TMEM163
H146-2-CTAAGTGGTTTGAACC-1	H146	H	NPSAD-161-A2	2	MG	exAM	exAM_ERN1
H146-2-CTACATTGTACAAACA-1	H146	H	NPSAD-161-A2	2	MG	exAM	exAM_ERN1
H146-2-CTATCTATCATAGCAC-1	H146	H	NPSAD-161-A2	2	MG	Adapt	Adapt_TMEM163
H146-2-CTCCCTCAGCTAATCC-1	H146	H	NPSAD-161-A2	2	MG	Homeo	Homeo_PICALM
H146-2-CTCTCAGGTACCTTCC-1	H146	H	NPSAD-161-A2	2	MG	Homeo	Homeo_PICALM
H146-2-CTTTCAATCTGGGCAC-1	H146	H	NPSAD-161-A2	2	MG	exAM	exAM_ERN1
H146-2-GAAGAATTCACATACG-1	H146	H	NPSAD-161-A2	2	MG	Homeo	Homeo_PICALM
H146-2-GACCCTTGTTTACTGG-1	H146	H	NPSAD-161-A2	2	MG	Adapt	Adapt_HIST
H146-2-GAGTTACTCATGGATC-1	H146	H	NPSAD-161-A2	2	MG	Homeo	Homeo_PICALM
H146-2-GATAGAATCCTACCAC-1	H146	H	NPSAD-161-A2	2	MG	Homeo	Homeo_PICALM
H146-2-GATCACACAGCCTACG-1	H146	H	NPSAD-161-A2	2	MG	Adapt	Adapt_AIF1
H146-2-GCCGTGAGTGAGACGT-1	H146	H	NPSAD-161-A2	2	MG	Homeo	Homeo_PICALM
H146-2-GCGAGAAAGTCTGCAT-1	H146	H	NPSAD-161-A2	2	MG	Adapt	Adapt_AIF1
H146-2-GCGAGAACAACACAAA-1	H146	H	NPSAD-161-A2	2	MG	Homeo	Homeo_PICALM
H146-2-GCTTGGGCACAAAGTA-1	H146	H	NPSAD-161-A2	2	MG	Adapt	Adapt_TMEM163
H146-2-GCTTTCGAGCGATGAC-1	H146	H	NPSAD-161-A2	2	MG	Homeo	Homeo_PICALM
H146-2-GGGCTCAGTATGAAGT-1	H146	H	NPSAD-161-A2	2	PVM	PVM	PVM_CD163
H146-2-GGTCACGAGAGTTCGG-1	H146	H	NPSAD-161-A2	2	MG	Adapt	Adapt_AIF1
H146-2-GTCCCATAGACGGATC-1	H146	H	NPSAD-161-A2	2	MG	Adapt	Adapt_TMEM163
H146-2-GTCCTCAAGAACTTCC-1	H146	H	NPSAD-161-A2	2	MG	Adapt	Adapt_TMEM163
H146-2-GTGGAAGTCGCTGATA-1	H146	H	NPSAD-161-A2	2	PVM	PVM	PVM_CD163
H146-2-GTTCCGTAGGGTCACA-1	H146	H	NPSAD-161-A2	2	MG	Adapt	Adapt_TMEM163
H146-2-TAAGTCGCACCCTCTA-1	H146	H	NPSAD-161-A2	2	MG	Homeo	Homeo_PICALM
H146-2-TACTTACAGATTTGCC-1	H146	H	NPSAD-161-A2	2	MG	Adapt	Adapt_TMEM163
H146-2-TACTTACTCTAAGGAA-1	H146	H	NPSAD-161-A2	2	MG	Adapt	Adapt_TMEM163
H146-2-TAGACCATCATTCTTG-1	H146	H	NPSAD-161-A2	2	MG	Adapt	Adapt_TMEM163
H146-2-TCAGGTAAGTTGCATC-1	H146	H	NPSAD-161-A2	2	MG	Adapt	Adapt_TMEM163
H146-2-TCAGTCCAGTTCCGGC-1	H146	H	NPSAD-161-A2	2	MG	Homeo	Homeo_PICALM
H146-2-TCATGGATCCGCCTAT-1	H146	H	NPSAD-161-A2	2	MG	Adapt	Adapt_AIF1
H146-2-TCCCAGTTCACGAGGA-1	H146	H	NPSAD-161-A2	2	MG	exAM	exAM_ERN1
H146-2-TCCTGCAGTCCTTAAG-1	H146	H	NPSAD-161-A2	2	MG	Adapt	Adapt_TMEM163
H146-2-TCTACCGTCTGTTGGA-1	H146	H	NPSAD-161-A2	2	MG	Homeo	Homeo_PICALM
H146-2-TGACTCCTCATGCCCT-1	H146	H	NPSAD-161-A2	2	MG	Homeo	Homeo_PICALM
H146-2-TGATTCTGTTGGAGAC-1	H146	H	NPSAD-161-A2	2	MG	Homeo	Homeo_PICALM
H146-2-TGCGATACAGGCACTC-1	H146	H	NPSAD-161-A2	2	MG	Adapt	Adapt_AIF1
H146-2-TGCGGCATCTGCTGAA-1	H146	H	NPSAD-161-A2	2	MG	Adapt	Adapt_IFI44L
H146-2-TGGTGATAGACCAACG-1	H146	H	NPSAD-161-A2	2	MG	Homeo	Homeo_PICALM
H146-2-TGTGAGTCACAACGCC-1	H146	H	NPSAD-161-A2	2	MG	Adapt	Adapt_TMEM163
H146-2-TGTGCGGCACTCCGGA-1	H146	H	NPSAD-161-A2	2	MG	Homeo	Homeo_PICALM
H146-2-TTCCAATTCTGGCCAG-1	H146	H	NPSAD-161-A2	2	MG	Adapt	Adapt_AIF1
H146-2-TTCCTAAAGGACTATA-1	H146	H	NPSAD-161-A2	2	MG	Homeo	Homeo_PICALM
H146-2-TTCTTCCGTGGTGATG-1	H146	H	NPSAD-161-A2	2	MG	Homeo	Homeo_PICALM
H146-2-TTGACCCTCTTCCGTG-1	H146	H	NPSAD-161-A2	2	MG	Adapt	Adapt_TMEM163
H146-2-TTGCTGCCATGTTCAG-1	H146	H	NPSAD-161-A2	2	MG	Homeo	Homeo_PICALM
H146-2-TTGTTGTAGTGATTCC-1	H146	H	NPSAD-161-A2	2	MG	Adapt	Adapt_TMEM163
H146-2-TTTCATGGTCGGCTAC-1	H146	H	NPSAD-161-A2	2	MG	Adapt	Adapt_TMEM163
H146-2-TTTGACTGTTGTGCCG-1	H146	H	NPSAD-161-A2	2	MG	Adapt	Adapt_AIF1
H147-1-AAACGAACACCCTAAA-0	H147	H	NPSAD-20210312-A1	1	MG	Homeo	Homeo_PICALM
H147-1-AACGGGAAGGCGACAT-0	H147	H	NPSAD-20210312-A1	1	MG	Adapt	Adapt_HIST
H147-1-AAGCGAGCAGAGTGAC-0	H147	H	NPSAD-20210312-A1	1	MG	Homeo	Homeo_PICALM
H147-1-AATGCCAGTACACGTT-0	H147	H	NPSAD-20210312-A1	1	MG	Homeo	Homeo_PICALM
H147-1-ACACTGAAGAAACCCG-0	H147	H	NPSAD-20210312-A1	1	MG	ADAM	ADAM_GPNMB
H147-1-ACCATTTCAGAGGGTT-0	H147	H	NPSAD-20210312-A1	1	PVM	PVM	PVM_CD163
H147-1-ACCCTTGTCAAAGAAC-0	H147	H	NPSAD-20210312-A1	1	MG	Homeo	Homeo_PICALM
H147-1-ACGATCAGTTCCGGTG-0	H147	H	NPSAD-20210312-A1	1	MG	Homeo	Homeo_PICALM
H147-1-ACGTCCTAGAGCAAGA-0	H147	H	NPSAD-20210312-A1	1	MG	Homeo	Homeo_PICALM
H147-1-ACGTCCTCATCGATGT-0	H147	H	NPSAD-20210312-A1	1	MG	Adapt	Adapt_IFI44L
H147-1-AGAAATGTCAGTGTGT-0	H147	H	NPSAD-20210312-A1	1	MG	Homeo	Homeo_PICALM
H147-1-AGGACTTTCTAGACAC-0	H147	H	NPSAD-20210312-A1	1	MG	Homeo	Homeo_PICALM
H147-1-ATGACCAGTAGTAAGT-0	H147	H	NPSAD-20210312-A1	1	PVM	PVM	PVM_CD163
H147-1-ATGTCTTTCTACTCAT-0	H147	H	NPSAD-20210312-A1	1	MG	Homeo	Homeo_PICALM
H147-1-CACCGTTCACGCACCA-0	H147	H	NPSAD-20210312-A1	1	MG	Homeo	Homeo_FRMD4A
H147-1-CACGGGTTCGTAGTGT-0	H147	H	NPSAD-20210312-A1	1	PVM	PVM	PVM_CD163
H147-1-CAGATCACAACAGTGG-0	H147	H	NPSAD-20210312-A1	1	MG	Adapt	Adapt_HIF1A
H147-1-CATACAGCAACAAGAT-0	H147	H	NPSAD-20210312-A1	1	MG	Homeo	Homeo_PICALM
H147-1-CATCAAGCAGTTAAAG-0	H147	H	NPSAD-20210312-A1	1	MG	Homeo	Homeo_PICALM
H147-1-CCACAAATCGGTGAAG-0	H147	H	NPSAD-20210312-A1	1	MG	Homeo	Homeo_PICALM
H147-1-CCCTGATAGAAGTCTA-0	H147	H	NPSAD-20210312-A1	1	MG	Homeo	Homeo_PICALM
H147-1-CCTAACCCATCTCCCA-0	H147	H	NPSAD-20210312-A1	1	MG	Homeo	Homeo_PICALM
H147-1-CCTGTTGAGCAGCACA-0	H147	H	NPSAD-20210312-A1	1	MG	Homeo	Homeo_PICALM
H147-1-CCTTCAGTCCTGGGAC-0	H147	H	NPSAD-20210312-A1	1	MG	Homeo	Homeo_PICALM
H147-1-CGAGGAAAGACCACGA-0	H147	H	NPSAD-20210312-A1	1	MG	Homeo	Homeo_PICALM
H147-1-CGATCGGGTTCCCACT-0	H147	H	NPSAD-20210312-A1	1	MG	Homeo	Homeo_FRMD4A
H147-1-CGATGGCGTTCTCTCG-0	H147	H	NPSAD-20210312-A1	1	MG	Homeo	Homeo_FRMD4A
H147-1-CGCATGGGTGTCGCTG-0	H147	H	NPSAD-20210312-A1	1	PVM	PVM	PVM_CD163
H147-1-CGGCAGTCACCACTGG-0	H147	H	NPSAD-20210312-A1	1	MG	Homeo	Homeo_PICALM
H147-1-CTATAGGGTTCTGACA-0	H147	H	NPSAD-20210312-A1	1	MG	Homeo	Homeo_FRMD4A
H147-1-CTCAGAATCACGGGAA-0	H147	H	NPSAD-20210312-A1	1	PVM	PVM	PVM_CD163
H147-1-CTCCTTTAGCTGTACT-0	H147	H	NPSAD-20210312-A1	1	MG	Homeo	Homeo_PICALM
H147-1-CTGATCCCAGGTCAGA-0	H147	H	NPSAD-20210312-A1	1	MG	Homeo	Homeo_PICALM
H147-1-CTTCCGAAGACGGTTG-0	H147	H	NPSAD-20210312-A1	1	MG	Homeo	Homeo_PICALM
H147-1-CTTCGGTGTTAGGGAC-0	H147	H	NPSAD-20210312-A1	1	MG	Homeo	Homeo_PICALM
H147-1-CTTCTCTCAGAGTAAT-0	H147	H	NPSAD-20210312-A1	1	PVM	PVM	PVM_CD163
H147-1-CTTGATTCAAAGACTA-0	H147	H	NPSAD-20210312-A1	1	MG	Homeo	Homeo_PICALM
H147-1-GAAGCCCAGGTGTGAC-0	H147	H	NPSAD-20210312-A1	1	MG	Homeo	Homeo_PICALM
H147-1-GAGGCAATCCGTGTGG-0	H147	H	NPSAD-20210312-A1	1	MG	Homeo	Homeo_PICALM
H147-1-GATCATGCATGATGCT-0	H147	H	NPSAD-20210312-A1	1	MG	Homeo	Homeo_PICALM
H147-1-GATCCCTTCCATATGG-0	H147	H	NPSAD-20210312-A1	1	MG	Homeo	Homeo_PICALM
H147-1-GCACTAAGTGTAAACA-0	H147	H	NPSAD-20210312-A1	1	MG	Homeo	Homeo_PICALM
H147-1-GCAGCTGTCCGTCCTA-0	H147	H	NPSAD-20210312-A1	1	MG	Homeo	Homeo_PICALM
H147-1-GCTACAAGTTATGGTC-0	H147	H	NPSAD-20210312-A1	1	MG	Homeo	Homeo_PICALM
H147-1-GCTGGGTTCGACACCG-0	H147	H	NPSAD-20210312-A1	1	MG	Adapt	Adapt_HIF1A
H147-1-GGAGAACCAGCAAGAC-0	H147	H	NPSAD-20210312-A1	1	MG	Adapt	Adapt_HIF1A
H147-1-GGGACCTGTGACTAAA-0	H147	H	NPSAD-20210312-A1	1	MG	Homeo	Homeo_PICALM
H147-1-GTAACCATCATGCCCT-0	H147	H	NPSAD-20210312-A1	1	MG	Homeo	Homeo_FRMD4A
H147-1-GTAGTACAGGGCCCTT-0	H147	H	NPSAD-20210312-A1	1	PVM	PVM	PVM_CD163
H147-1-GTGGAAGAGAGGATCC-0	H147	H	NPSAD-20210312-A1	1	MG	Homeo	Homeo_PICALM
H147-1-GTGTTCCTCTACCAGA-0	H147	H	NPSAD-20210312-A1	1	MG	Homeo	Homeo_PICALM
H147-1-TAACTTCAGAGGTTAT-0	H147	H	NPSAD-20210312-A1	1	MG	Homeo	Homeo_PICALM
H147-1-TAAGCACCACCTGCAG-0	H147	H	NPSAD-20210312-A1	1	MG	Homeo	Homeo_PICALM
H147-1-TACACCCGTGCAGATG-0	H147	H	NPSAD-20210312-A1	1	MG	Homeo	Homeo_PICALM
H147-1-TACATTCTCTACGGGC-0	H147	H	NPSAD-20210312-A1	1	MG	Homeo	Homeo_PICALM
H147-1-TACGGGCTCAGAGTGG-0	H147	H	NPSAD-20210312-A1	1	MG	Homeo	Homeo_PICALM
H147-1-TACGGGCTCTGCAGCG-0	H147	H	NPSAD-20210312-A1	1	MG	Homeo	Homeo_PICALM
H147-1-TCATGAGAGTCCGCGT-0	H147	H	NPSAD-20210312-A1	1	PVM	PVM	PVM_CD163
H147-1-TCATTCACATGGATCT-0	H147	H	NPSAD-20210312-A1	1	MG	Homeo	Homeo_PICALM
H147-1-TCCTCCCTCAGTCTTT-0	H147	H	NPSAD-20210312-A1	1	MG	Homeo	Homeo_PICALM
H147-1-TCTTGCGCAAGTCATC-0	H147	H	NPSAD-20210312-A1	1	MG	Homeo	Homeo_PICALM
H147-1-TGCCGAGGTCCTACAA-0	H147	H	NPSAD-20210312-A1	1	MG	Homeo	Homeo_PICALM
H147-1-TGGAGAGCAGCGTATT-0	H147	H	NPSAD-20210312-A1	1	MG	Homeo	Homeo_PICALM
H147-1-TGGCGTGGTGCATTTG-0	H147	H	NPSAD-20210312-A1	1	MG	Homeo	Homeo_PICALM
H147-1-TGTCCCATCCCTCTAG-0	H147	H	NPSAD-20210312-A1	1	PVM	PVM	PVM_CD163
H147-1-TGTTACTCACACCGCA-0	H147	H	NPSAD-20210312-A1	1	MG	Homeo	Homeo_PICALM
H147-1-TTACTGTTCTAACGGT-0	H147	H	NPSAD-20210312-A1	1	MG	Homeo	Homeo_PICALM
H147-1-TTAGGGTAGCATACTC-0	H147	H	NPSAD-20210312-A1	1	MG	Homeo	Homeo_PICALM
H147-1-TTCACCGGTCTCAAGT-0	H147	H	NPSAD-20210312-A1	1	MG	Homeo	Homeo_PICALM
H147-1-TTCACCGTCCTGGGAC-0	H147	H	NPSAD-20210312-A1	1	MG	Homeo	Homeo_PICALM
H147-1-TTCATGTCATTGGGAG-0	H147	H	NPSAD-20210312-A1	1	MG	Homeo	Homeo_PICALM
H147-1-TTCCACGAGGTTGGAC-0	H147	H	NPSAD-20210312-A1	1	MG	Homeo	Homeo_PICALM
H147-1-TTCTAGTTCTCAACCC-0	H147	H	NPSAD-20210312-A1	1	PVM	PVM	PVM_CD163
H147-1-TTCTTCCTCGGTGCAC-0	H147	H	NPSAD-20210312-A1	1	PVM	PVM	PVM_CD163
H147-1-TTGCTGCTCTTGGTGA-0	H147	H	NPSAD-20210312-A1	1	MG	Homeo	Homeo_PICALM
H147-1-TTGGGCGCATTGCCTC-0	H147	H	NPSAD-20210312-A1	1	MG	Homeo	Homeo_PICALM
H147-1-TTTGGTTAGCATTGTC-0	H147	H	NPSAD-20210312-A1	1	PVM	PVM	PVM_CD163
H147-1-TTTGTTGAGACCAAAT-0	H147	H	NPSAD-20210312-A1	1	PVM	PVM	PVM_CD163
H147-2-AGGATAACAGCCTACG-1	H147	H	NPSAD-20210312-A2	2	PVM	PVM	PVM_CD163
H147-2-CTCATCGAGCTTTCTT-1	H147	H	NPSAD-20210312-A2	2	MG	Homeo	Homeo_PICALM
H147-2-CTCCAACCATGACTGT-1	H147	H	NPSAD-20210312-A2	2	MG	Homeo	Homeo_PICALM
H147-2-GCTTGGGCAGACAAAT-1	H147	H	NPSAD-20210312-A2	2	MG	Homeo	Homeo_PICALM
H147-2-GGGTCTGAGGCCTAGA-1	H147	H	NPSAD-20210312-A2	2	MG	Homeo	Homeo_PICALM
H147-2-TAAGCACCAACCGTAT-1	H147	H	NPSAD-20210312-A2	2	MG	Homeo	Homeo_PICALM
H147-2-TAATCTCTCTAGCAAC-1	H147	H	NPSAD-20210312-A2	2	MG	Homeo	Homeo_PICALM
H148-1-AAACGAAGTCTAGGTT-0	H148	H	NPSAD-135-S1	1	PVM	PVM	PVM_CD163
H148-1-AAAGGATGTCCGGTGT-0	H148	H	NPSAD-135-S1	1	MG	Adapt	Adapt_HIF1A
H148-1-AAATGGAAGAGTTGAT-0	H148	H	NPSAD-135-S1	1	MG	Adapt	Adapt_HIF1A
H148-1-AACAACCGTAGACGGT-0	H148	H	NPSAD-135-S1	1	MG	Adapt	Adapt_HIF1A
H148-1-AACAACCTCTGGCCTT-0	H148	H	NPSAD-135-S1	1	MG	Adapt	Adapt_HIF1A
H148-1-AACAAGACAGAAGCGT-0	H148	H	NPSAD-135-S1	1	MG	Adapt	Adapt_HIF1A
H148-1-AACAAGAGTAATTGGA-0	H148	H	NPSAD-135-S1	1	MG	Adapt	Adapt_HIF1A
H148-1-AACCTTTTCCACGGGT-0	H148	H	NPSAD-135-S1	1	MG	Adapt	Adapt_HIF1A
H148-1-AAGCCATAGCATGCAG-0	H148	H	NPSAD-135-S1	1	MG	Adapt	Adapt_HIF1A
H148-1-AAGTACCCATATTCGG-0	H148	H	NPSAD-135-S1	1	MG	Adapt	Adapt_HIF1A
H148-1-AATAGAGTCCTACACC-0	H148	H	NPSAD-135-S1	1	MG	Adapt	Adapt_HIF1A
H148-1-AATCGACAGCAAGCCA-0	H148	H	NPSAD-135-S1	1	MG	Adapt	Adapt_TMEM163
H148-1-AATCGACTCGGCTGGT-0	H148	H	NPSAD-135-S1	1	MG	Adapt	Adapt_CCL3
H148-1-AATCGTGAGGTGCTTT-0	H148	H	NPSAD-135-S1	1	MG	Adapt	Adapt_HIF1A
H148-1-AATGCCAAGGGCGAGA-0	H148	H	NPSAD-135-S1	1	MG	Adapt	Adapt_CCL3
H148-1-AATGGAACATAGTCGT-0	H148	H	NPSAD-135-S1	1	MG	Adapt	Adapt_HIF1A
H148-1-AATTCCTAGGTCCCTG-0	H148	H	NPSAD-135-S1	1	MG	Adapt	Adapt_HIF1A
H148-1-AATTCCTGTCACCCTT-0	H148	H	NPSAD-135-S1	1	MG	Adapt	Adapt_HIF1A
H148-1-ACAACCAGTTGGGTAG-0	H148	H	NPSAD-135-S1	1	MG	Adapt	Adapt_TMEM163
H148-1-ACACGCGGTTAGAGTA-0	H148	H	NPSAD-135-S1	1	MG	Adapt	Adapt_CCL3
H148-1-ACAGAAACATGGAGAC-0	H148	H	NPSAD-135-S1	1	MG	Adapt	Adapt_HIF1A
H148-1-ACATCGATCGGACCAC-0	H148	H	NPSAD-135-S1	1	MG	Adapt	Adapt_HIST
H148-1-ACATCGATCTACGCGG-0	H148	H	NPSAD-135-S1	1	MG	Adapt	Adapt_HIF1A
H148-1-ACATGCATCACCTTGC-0	H148	H	NPSAD-135-S1	1	MG	Adapt	Adapt_HIF1A
H148-1-ACATTTCAGTAGGCCA-0	H148	H	NPSAD-135-S1	1	MG	Adapt	Adapt_HIF1A
H148-1-ACATTTCGTGAGTTGG-0	H148	H	NPSAD-135-S1	1	MG	Adapt	Adapt_HIF1A
H148-1-ACCATTTAGCTCTGTA-0	H148	H	NPSAD-135-S1	1	MG	Adapt	Adapt_HIF1A
H148-1-ACCCTCAGTATTGACC-0	H148	H	NPSAD-135-S1	1	MG	Adapt	Adapt_HIF1A
H148-1-ACCGTTCAGGAACGCT-0	H148	H	NPSAD-135-S1	1	MG	Adapt	Adapt_IFI44L
H148-1-ACCGTTCTCCGTTGAA-0	H148	H	NPSAD-135-S1	1	MG	Adapt	Adapt_HIF1A
H148-1-ACCTACCCAAAGCTAA-0	H148	H	NPSAD-135-S1	1	MG	Adapt	Adapt_AIF1
H148-1-ACGATGTGTACGGTTT-0	H148	H	NPSAD-135-S1	1	MG	Adapt	Adapt_HIF1A
H148-1-ACGGTCGAGAAGTCTA-0	H148	H	NPSAD-135-S1	1	MG	Adapt	Adapt_HIST
H148-1-ACGTAGTTCATTATCC-0	H148	H	NPSAD-135-S1	1	MG	Adapt	Adapt_IFI44L
H148-1-ACGTCCTGTGTCACAT-0	H148	H	NPSAD-135-S1	1	MG	Adapt	Adapt_HIF1A
H148-1-ACGTTCCGTCCCTGTT-0	H148	H	NPSAD-135-S1	1	MG	Adapt	Adapt_HIF1A
H148-1-ACTTATCGTGGAGGTT-0	H148	H	NPSAD-135-S1	1	MG	Adapt	Adapt_HIF1A
H148-1-AGAACCTCAGTTGAAA-0	H148	H	NPSAD-135-S1	1	MG	Adapt	Adapt_IFI44L
H148-1-AGACACTGTACGTACT-0	H148	H	NPSAD-135-S1	1	MG	Adapt	Adapt_HIF1A
H148-1-AGACCATAGCCAGACA-0	H148	H	NPSAD-135-S1	1	MG	Adapt	Adapt_HIF1A
H148-1-AGACCATGTCGCGGTT-0	H148	H	NPSAD-135-S1	1	MG	Adapt	Adapt_HIF1A
H148-1-AGACCCGGTTCAGCTA-0	H148	H	NPSAD-135-S1	1	MG	Adapt	Adapt_HIF1A
H148-1-AGAGAGCCACATGGTT-0	H148	H	NPSAD-135-S1	1	MG	Adapt	Adapt_HIF1A
H148-1-AGATAGAGTCGCTCGA-0	H148	H	NPSAD-135-S1	1	MG	Adapt	Adapt_HIF1A
H148-1-AGATGCTTCCCAAGCG-0	H148	H	NPSAD-135-S1	1	MG	Adapt	Adapt_TMEM163
H148-1-AGCCACGAGGTGCTGA-0	H148	H	NPSAD-135-S1	1	MG	Adapt	Adapt_HIF1A
H148-1-AGCCACGCACAAATCC-0	H148	H	NPSAD-135-S1	1	MG	Adapt	Adapt_HIST
H148-1-AGCCAGCCAGCGTGAA-0	H148	H	NPSAD-135-S1	1	MG	Adapt	Adapt_HIF1A
H148-1-AGCGCTGGTGACACAG-0	H148	H	NPSAD-135-S1	1	MG	Adapt	Adapt_CCL3
H148-1-AGCTCAAGTGTGTGTT-0	H148	H	NPSAD-135-S1	1	MG	Adapt	Adapt_HIF1A
H148-1-AGCTCAATCTCAACCC-0	H148	H	NPSAD-135-S1	1	MG	Adapt	Adapt_HIF1A
H148-1-AGGACGAAGACGACGT-0	H148	H	NPSAD-135-S1	1	MG	Adapt	Adapt_HIF1A
H148-1-AGGGTCCTCAATCTTC-0	H148	H	NPSAD-135-S1	1	MG	Adapt	Adapt_HIF1A
H148-1-AGGGTGAGTGAACGGT-0	H148	H	NPSAD-135-S1	1	MG	Adapt	Adapt_HIF1A
H148-1-AGGTAGGAGCATCGAG-0	H148	H	NPSAD-135-S1	1	MG	Adapt	Adapt_HIF1A
H148-1-AGGTCTAAGTCATGCT-0	H148	H	NPSAD-135-S1	1	MG	Adapt	Adapt_TMEM163
H148-1-AGTACCAGTTCGGCTG-0	H148	H	NPSAD-135-S1	1	MG	Adapt	Adapt_HIF1A
H148-1-AGTGACTTCCTACGAA-0	H148	H	NPSAD-135-S1	1	MG	Adapt	Adapt_HIF1A
H148-1-AGTTAGCAGGATAATC-0	H148	H	NPSAD-135-S1	1	MG	Adapt	Adapt_TMEM163
H148-1-AGTTAGCGTAGCGTCC-0	H148	H	NPSAD-135-S1	1	PVM	PVM	PVM_CD163
H148-1-ATAGACCCACCAATTG-0	H148	H	NPSAD-135-S1	1	MG	Adapt	Adapt_TMEM163
H148-1-ATAGAGAAGAAACTGT-0	H148	H	NPSAD-135-S1	1	MG	Adapt	Adapt_HIST
H148-1-ATAGGCTAGTACCATC-0	H148	H	NPSAD-135-S1	1	MG	Adapt	Adapt_HIF1A
H148-1-ATCACAGAGTGGAAAG-0	H148	H	NPSAD-135-S1	1	MG	Adapt	Adapt_HIST
H148-1-ATCACGACAAGGTCTT-0	H148	H	NPSAD-135-S1	1	MG	Adapt	Adapt_IFI44L
H148-1-ATCACTTCAAATAGCA-0	H148	H	NPSAD-135-S1	1	MG	Adapt	Adapt_HIF1A
H148-1-ATCCACCTCTGTACAG-0	H148	H	NPSAD-135-S1	1	MG	Adapt	Adapt_HIF1A
H148-1-ATCCATTAGAGATCGC-0	H148	H	NPSAD-135-S1	1	MG	Adapt	Adapt_TMEM163
H148-1-ATCGATGAGTGCAGCA-0	H148	H	NPSAD-135-S1	1	MG	Adapt	Adapt_HIF1A
H148-1-ATCGTCCAGGTCACCC-0	H148	H	NPSAD-135-S1	1	MG	Adapt	Adapt_HIF1A
H148-1-ATCGTGACAGTCGCAC-0	H148	H	NPSAD-135-S1	1	MG	Adapt	Adapt_HIF1A
H148-1-ATCTCTATCACCCTTG-0	H148	H	NPSAD-135-S1	1	MG	Adapt	Adapt_HIF1A
H148-1-ATGAGGGTCGAGCCTG-0	H148	H	NPSAD-135-S1	1	MG	Adapt	Adapt_HIF1A
H148-1-ATGCCTCTCTCACGAA-0	H148	H	NPSAD-135-S1	1	MG	Adapt	Adapt_CCL3
H148-1-ATGCCTCTCTGCACCT-0	H148	H	NPSAD-135-S1	1	MG	Adapt	Adapt_HIF1A
H148-1-ATGGATCTCGTTCGCT-0	H148	H	NPSAD-135-S1	1	MG	Adapt	Adapt_HIF1A
H148-1-ATGGGAGAGCTCGAAG-0	H148	H	NPSAD-135-S1	1	MG	Adapt	Adapt_HIF1A
H148-1-ATGGGAGGTTGCCATA-0	H148	H	NPSAD-135-S1	1	MG	Adapt	Adapt_HIF1A
H148-1-ATGTCCCTCCGATCTC-0	H148	H	NPSAD-135-S1	1	MG	Adapt	Adapt_HIF1A
H148-1-ATGTCCCTCTCTGCCA-0	H148	H	NPSAD-135-S1	1	MG	Adapt	Adapt_HIF1A
H148-1-ATTATCCCAGTATACC-0	H148	H	NPSAD-135-S1	1	MG	Adapt	Adapt_HIF1A
H148-1-ATTCACTAGAACTCCT-0	H148	H	NPSAD-135-S1	1	PVM	PVM	PVM_CD163
H148-1-ATTCACTAGCCAAGCA-0	H148	H	NPSAD-135-S1	1	MG	Adapt	Adapt_TMEM163
H148-1-ATTCACTAGTGGATTA-0	H148	H	NPSAD-135-S1	1	MG	Homeo	Homeo_PICALM
H148-1-ATTCCTACATAAGATG-0	H148	H	NPSAD-135-S1	1	MG	Adapt	Adapt_AIF1
H148-1-ATTCCTACATGACTTG-0	H148	H	NPSAD-135-S1	1	MG	Adapt	Adapt_HIF1A
H148-1-ATTCGTTAGTCGCCAC-0	H148	H	NPSAD-135-S1	1	MG	Adapt	Adapt_HIF1A
H148-1-CAACGGCCACTGGAAG-0	H148	H	NPSAD-135-S1	1	MG	Adapt	Adapt_TMEM163
H148-1-CAAGAGGAGACGACGT-0	H148	H	NPSAD-135-S1	1	MG	Adapt	Adapt_AIF1
H148-1-CAATACGGTCATATGC-0	H148	H	NPSAD-135-S1	1	MG	Adapt	Adapt_HIF1A
H148-1-CAATACGGTTTAGACC-0	H148	H	NPSAD-135-S1	1	MG	Adapt	Adapt_HIF1A
H148-1-CACCGTTTCACAATGC-0	H148	H	NPSAD-135-S1	1	MG	Adapt	Adapt_HIF1A
H148-1-CACGTTCGTTATGGTC-0	H148	H	NPSAD-135-S1	1	MG	Adapt	Adapt_HIF1A
H148-1-CACTAAGGTGAACCGA-0	H148	H	NPSAD-135-S1	1	PVM	PVM	PVM_CD163
H148-1-CACTGTCAGGACAGCT-0	H148	H	NPSAD-135-S1	1	MG	Adapt	Adapt_HIF1A
H148-1-CAGATACCACTACAGT-0	H148	H	NPSAD-135-S1	1	MG	Adapt	Adapt_HIF1A
H148-1-CAGATACGTGATTCTG-0	H148	H	NPSAD-135-S1	1	MG	Adapt	Adapt_IFI44L
H148-1-CAGCACGAGCATGCGA-0	H148	H	NPSAD-135-S1	1	MG	Adapt	Adapt_IFI44L
H148-1-CAGCGTGTCTGTTGGA-0	H148	H	NPSAD-135-S1	1	MG	Adapt	Adapt_HIF1A
H148-1-CAGGGCTAGTGCAACG-0	H148	H	NPSAD-135-S1	1	MG	Adapt	Adapt_HIF1A
H148-1-CAGGGCTCATGACTCA-0	H148	H	NPSAD-135-S1	1	MG	Adapt	Adapt_TMEM163
H148-1-CAGGGCTCATGTCTAG-0	H148	H	NPSAD-135-S1	1	MG	Adapt	Adapt_HIF1A
H148-1-CAGGTATTCAACCTCC-0	H148	H	NPSAD-135-S1	1	MG	Adapt	Adapt_TMEM163
H148-1-CAGTGCGGTCGGCCTA-0	H148	H	NPSAD-135-S1	1	MG	Adapt	Adapt_HIF1A
H148-1-CATACAGCAATCTCGA-0	H148	H	NPSAD-135-S1	1	MG	Adapt	Adapt_TMEM163
H148-1-CATACAGCATTGGCAT-0	H148	H	NPSAD-135-S1	1	MG	Adapt	Adapt_HIF1A
H148-1-CATACCCGTACTAAGA-0	H148	H	NPSAD-135-S1	1	MG	Adapt	Adapt_HIF1A
H148-1-CATCCACGTATCGTGT-0	H148	H	NPSAD-135-S1	1	MG	Adapt	Adapt_TMEM163
H148-1-CATCGTCAGACGGTTG-0	H148	H	NPSAD-135-S1	1	MG	Adapt	Adapt_TMEM163
H148-1-CATGAGTAGTTTCAGC-0	H148	H	NPSAD-135-S1	1	MG	Adapt	Adapt_HIF1A
H148-1-CATGAGTGTAAGGTCG-0	H148	H	NPSAD-135-S1	1	MG	Adapt	Adapt_HIST
H148-1-CATGCTCAGCTAAGTA-0	H148	H	NPSAD-135-S1	1	MG	Adapt	Adapt_HIF1A
H148-1-CATGCTCGTAGGTAGC-0	H148	H	NPSAD-135-S1	1	MG	Prolif	Prolif_MKI67
H148-1-CATTCTAAGAAATTGC-0	H148	H	NPSAD-135-S1	1	MG	Adapt	Adapt_TMEM163
H148-1-CATTGAGGTCACTTAG-0	H148	H	NPSAD-135-S1	1	MG	Adapt	Adapt_TMEM163
H148-1-CATTGCCGTTATCTGG-0	H148	H	NPSAD-135-S1	1	MG	Adapt	Adapt_HIF1A
H148-1-CATTTCAGTGAACCGA-0	H148	H	NPSAD-135-S1	1	MG	Adapt	Adapt_TMEM163
H148-1-CCAATTTTCGTGGGTC-0	H148	H	NPSAD-135-S1	1	MG	Adapt	Adapt_HIF1A
H148-1-CCCAACTGTACTCAAC-0	H148	H	NPSAD-135-S1	1	MG	Adapt	Adapt_HIF1A
H148-1-CCCGGAACACAAGCCC-0	H148	H	NPSAD-135-S1	1	MG	Adapt	Adapt_HIF1A
H148-1-CCCTCAAGTTGTACGT-0	H148	H	NPSAD-135-S1	1	MG	Adapt	Adapt_HIST
H148-1-CCCTGATAGTCTGCAT-0	H148	H	NPSAD-135-S1	1	MG	Adapt	Adapt_HIF1A
H148-1-CCGGTGACAAGCACCC-0	H148	H	NPSAD-135-S1	1	MG	Adapt	Adapt_HIF1A
H148-1-CCGTTCAGTTCAAACC-0	H148	H	NPSAD-135-S1	1	MG	Adapt	Adapt_HIF1A
H148-1-CCTATCGAGACCTGGA-0	H148	H	NPSAD-135-S1	1	PVM	PVM	PVM_CD163
H148-1-CCTATCGTCTGCGGAC-0	H148	H	NPSAD-135-S1	1	MG	Adapt	Adapt_HIF1A
H148-1-CCTCAGTGTGGAAATT-0	H148	H	NPSAD-135-S1	1	MG	Homeo	Homeo_PICALM
H148-1-CCTCCTCTCCGAACGC-0	H148	H	NPSAD-135-S1	1	MG	Adapt	Adapt_HIF1A
H148-1-CGAAGGATCATCGGGC-0	H148	H	NPSAD-135-S1	1	MG	Adapt	Adapt_IFI44L
H148-1-CGACAGCTCAGTGTTG-0	H148	H	NPSAD-135-S1	1	MG	Adapt	Adapt_HIF1A
H148-1-CGAGGAATCTTGCGCT-0	H148	H	NPSAD-135-S1	1	MG	Adapt	Adapt_HIF1A
H148-1-CGATGCGAGCTCACTA-0	H148	H	NPSAD-135-S1	1	MG	Adapt	Adapt_HIF1A
H148-1-CGCATGGCAGAGCCCT-0	H148	H	NPSAD-135-S1	1	MG	Adapt	Adapt_TMEM163
H148-1-CGGACACTCGTTCTGC-0	H148	H	NPSAD-135-S1	1	MG	Adapt	Adapt_HIF1A
H148-1-CGGAGAATCCCGTTCA-0	H148	H	NPSAD-135-S1	1	MG	Adapt	Adapt_AIF1
H148-1-CGGAGAATCCGCGGAT-0	H148	H	NPSAD-135-S1	1	MG	Adapt	Adapt_HIF1A
H148-1-CGTGAATAGAAATTCG-0	H148	H	NPSAD-135-S1	1	MG	Adapt	Adapt_TMEM163
H148-1-CTACTATAGGAGCAAA-0	H148	H	NPSAD-135-S1	1	MG	Adapt	Adapt_HIF1A
H148-1-CTAGACATCACTTTGT-0	H148	H	NPSAD-135-S1	1	MG	Adapt	Adapt_HIF1A
H148-1-CTCAGAATCGAGAAAT-0	H148	H	NPSAD-135-S1	1	MG	Adapt	Adapt_IFI44L
H148-1-CTCATGCTCATTCCTA-0	H148	H	NPSAD-135-S1	1	MG	Adapt	Adapt_AIF1
H148-1-CTCATTAAGCGTATGG-0	H148	H	NPSAD-135-S1	1	MG	Adapt	Adapt_HIF1A
H148-1-CTCCAACGTAGAATGT-0	H148	H	NPSAD-135-S1	1	MG	Adapt	Adapt_HIF1A
H148-1-CTCCATGAGAGAGAAC-0	H148	H	NPSAD-135-S1	1	MG	Adapt	Adapt_HIF1A
H148-1-CTCCATGCATAGTCAC-0	H148	H	NPSAD-135-S1	1	MG	Adapt	Adapt_HIF1A
H148-1-CTCCCTCTCTAAACGC-0	H148	H	NPSAD-135-S1	1	MG	Adapt	Adapt_HIF1A
H148-1-CTCCTCCCACCGAATT-0	H148	H	NPSAD-135-S1	1	MG	Adapt	Adapt_HIF1A
H148-1-CTGAATGAGTACCATC-0	H148	H	NPSAD-135-S1	1	MG	Adapt	Adapt_TMEM163
H148-1-CTGATCCCAATCACGT-0	H148	H	NPSAD-135-S1	1	MG	Adapt	Adapt_HIF1A
H148-1-CTGCAGGCACAAGTGG-0	H148	H	NPSAD-135-S1	1	MG	Adapt	Adapt_HIF1A
H148-1-CTGCAGGTCCGGTAAT-0	H148	H	NPSAD-135-S1	1	MG	Adapt	Adapt_HIF1A
H148-1-CTGCCATAGCTCGACC-0	H148	H	NPSAD-135-S1	1	MG	Homeo	Homeo_PICALM
H148-1-CTGCTCACAGCATGCC-0	H148	H	NPSAD-135-S1	1	MG	Adapt	Adapt_TMEM163
H148-1-CTGGCAGCATCGAGCC-0	H148	H	NPSAD-135-S1	1	MG	Adapt	Adapt_HIF1A
H148-1-CTTAGGATCCACATAG-0	H148	H	NPSAD-135-S1	1	MG	Adapt	Adapt_TMEM163
H148-1-CTTAGGATCTCCGAGG-0	H148	H	NPSAD-135-S1	1	MG	Adapt	Adapt_HIF1A
H148-1-CTTAGGATCTGCGGGT-0	H148	H	NPSAD-135-S1	1	MG	Adapt	Adapt_HIF1A
H148-1-CTTCAATGTGAGATTA-0	H148	H	NPSAD-135-S1	1	MG	Adapt	Adapt_HIST
H148-1-CTTTCGGAGCAATTCC-0	H148	H	NPSAD-135-S1	1	MG	Adapt	Adapt_HIF1A
H148-1-GAAATGATCGGAATTC-0	H148	H	NPSAD-135-S1	1	MG	Adapt	Adapt_HIST
H148-1-GAACACTAGTAGTCAA-0	H148	H	NPSAD-135-S1	1	MG	Adapt	Adapt_TMEM163
H148-1-GAAGCCCCATCGAGCC-0	H148	H	NPSAD-135-S1	1	MG	Adapt	Adapt_HIF1A
H148-1-GAAGGACCAACCCTCT-0	H148	H	NPSAD-135-S1	1	MG	Adapt	Adapt_TMEM163
H148-1-GAAGTAAGTTACCTGA-0	H148	H	NPSAD-135-S1	1	MG	Adapt	Adapt_HIF1A
H148-1-GACAGCCGTTGTGGAG-0	H148	H	NPSAD-135-S1	1	MG	Adapt	Adapt_HIST
H148-1-GACCCTTGTACACGCC-0	H148	H	NPSAD-135-S1	1	MG	Adapt	Adapt_HIF1A
H148-1-GACTGATAGTCAGGGT-0	H148	H	NPSAD-135-S1	1	MG	Adapt	Adapt_HIF1A
H148-1-GACTTCCGTCATGCAT-0	H148	H	NPSAD-135-S1	1	MG	Adapt	Adapt_TMEM163
H148-1-GAGAAATTCGCCCAGA-0	H148	H	NPSAD-135-S1	1	MG	Adapt	Adapt_HIF1A
H148-1-GAGTTGTCATACCACA-0	H148	H	NPSAD-135-S1	1	MG	Adapt	Adapt_HIF1A
H148-1-GAGTTGTGTTCGGCTG-0	H148	H	NPSAD-135-S1	1	MG	Adapt	Adapt_HIF1A
H148-1-GAGTTTGTCACCTCGT-0	H148	H	NPSAD-135-S1	1	MG	Adapt	Adapt_HIF1A
H148-1-GATCACACACCTGCGA-0	H148	H	NPSAD-135-S1	1	MG	Adapt	Adapt_CCL3
H148-1-GATCAGTCAAGTAGTA-0	H148	H	NPSAD-135-S1	1	MG	Adapt	Adapt_HIF1A
H148-1-GATCGTAAGAGAGGTA-0	H148	H	NPSAD-135-S1	1	MG	Adapt	Adapt_HIF1A
H148-1-GATGATCGTAATTAGG-0	H148	H	NPSAD-135-S1	1	MG	Adapt	Adapt_HIF1A
H148-1-GATGATCTCCTTGAAG-0	H148	H	NPSAD-135-S1	1	MG	Adapt	Adapt_HIF1A
H148-1-GATGCTACACAGCCAC-0	H148	H	NPSAD-135-S1	1	PVM	PVM	PVM_CD163
H148-1-GATTCGAAGTCCCGGT-0	H148	H	NPSAD-135-S1	1	MG	Adapt	Adapt_TMEM163
H148-1-GATTGGTCATTCTTCA-0	H148	H	NPSAD-135-S1	1	MG	Adapt	Adapt_HIST
H148-1-GCAACATTCGTTCAGA-0	H148	H	NPSAD-135-S1	1	MG	Prolif	Prolif_MKI67
H148-1-GCACATAAGAGAACCC-0	H148	H	NPSAD-135-S1	1	MG	Adapt	Adapt_HIF1A
H148-1-GCATGATTCATGGCCG-0	H148	H	NPSAD-135-S1	1	MG	Adapt	Adapt_TMEM163
H148-1-GCATTAGGTGCTGATT-0	H148	H	NPSAD-135-S1	1	MG	Adapt	Adapt_HIF1A
H148-1-GCCAACGCAGCTTCCT-0	H148	H	NPSAD-135-S1	1	MG	Adapt	Adapt_HIF1A
H148-1-GCGATCGCAAGTGGCA-0	H148	H	NPSAD-135-S1	1	MG	Adapt	Adapt_HIF1A
H148-1-GCGTGCAGTTCACGAT-0	H148	H	NPSAD-135-S1	1	MG	Adapt	Adapt_HIST
H148-1-GCTACCTGTCATCACA-0	H148	H	NPSAD-135-S1	1	MG	Adapt	Adapt_HIST
H148-1-GCTGCAGGTTTCGACA-0	H148	H	NPSAD-135-S1	1	MG	Adapt	Adapt_TMEM163
H148-1-GCTTTCGAGTATGTAG-0	H148	H	NPSAD-135-S1	1	MG	Adapt	Adapt_HIST
H148-1-GGAGAACGTAACATAG-0	H148	H	NPSAD-135-S1	1	MG	Adapt	Adapt_HIF1A
H148-1-GGAGATGGTGTACAGG-0	H148	H	NPSAD-135-S1	1	MG	Adapt	Adapt_HIF1A
H148-1-GGAGGTAGTTATGACC-0	H148	H	NPSAD-135-S1	1	MG	Adapt	Adapt_HIF1A
H148-1-GGCACGTTCGAAGAAT-0	H148	H	NPSAD-135-S1	1	MG	Adapt	Adapt_HIF1A
H148-1-GGGACCTAGCAGTAAT-0	H148	H	NPSAD-135-S1	1	MG	Adapt	Adapt_TMEM163
H148-1-GGGATCCGTCGCATCG-0	H148	H	NPSAD-135-S1	1	MG	Adapt	Adapt_HIF1A
H148-1-GGGCCATGTCTTTCTA-0	H148	H	NPSAD-135-S1	1	MG	Adapt	Adapt_HIF1A
H148-1-GGGCGTTAGCCTATTG-0	H148	H	NPSAD-135-S1	1	MG	Adapt	Adapt_HIF1A
H148-1-GGGCTACCAGTAGTTC-0	H148	H	NPSAD-135-S1	1	MG	Adapt	Adapt_HIF1A
H148-1-GGGCTCATCTGCTGAA-0	H148	H	NPSAD-135-S1	1	MG	Adapt	Adapt_HIF1A
H148-1-GGGTCACTCCGAACGC-0	H148	H	NPSAD-135-S1	1	MG	Adapt	Adapt_TMEM163
H148-1-GGGTGTCAGAGTTGAT-0	H148	H	NPSAD-135-S1	1	MG	Adapt	Adapt_HIF1A
H148-1-GGGTTATTCCCATTCG-0	H148	H	NPSAD-135-S1	1	MG	Adapt	Adapt_HIF1A
H148-1-GGTAACTCATCGGAAG-0	H148	H	NPSAD-135-S1	1	MG	Adapt	Adapt_TMEM163
H148-1-GGTAACTCATCGGAGA-0	H148	H	NPSAD-135-S1	1	MG	Adapt	Adapt_HIF1A
H148-1-GGTCTGGGTAGCACAG-0	H148	H	NPSAD-135-S1	1	MG	Adapt	Adapt_HIF1A
H148-1-GGTGGCTAGAGTGTGC-0	H148	H	NPSAD-135-S1	1	MG	Adapt	Adapt_HIF1A
H148-1-GGTGGCTCACTTGGCG-0	H148	H	NPSAD-135-S1	1	MG	Adapt	Adapt_HIF1A
H148-1-GGTTAACCAAAGGCAC-0	H148	H	NPSAD-135-S1	1	MG	Adapt	Adapt_HIF1A
H148-1-GTAAGTCTCATGTCTT-0	H148	H	NPSAD-135-S1	1	MG	Adapt	Adapt_HIF1A
H148-1-GTAATGCCAGGAGGTT-0	H148	H	NPSAD-135-S1	1	MG	Adapt	Adapt_HIF1A
H148-1-GTACAGTTCTCAGGCG-0	H148	H	NPSAD-135-S1	1	MG	Adapt	Adapt_HIF1A
H148-1-GTAGGAGAGTTTCGGT-0	H148	H	NPSAD-135-S1	1	MG	Adapt	Adapt_HIF1A
H148-1-GTAGGTTGTTGGGAAC-0	H148	H	NPSAD-135-S1	1	MG	Adapt	Adapt_HIST
H148-1-GTCAAGTAGGGACTGT-0	H148	H	NPSAD-135-S1	1	MG	Adapt	Adapt_HIF1A
H148-1-GTCAGCGTCAGAGCAG-0	H148	H	NPSAD-135-S1	1	MG	Adapt	Adapt_HIF1A
H148-1-GTCATCCGTTGTTGAC-0	H148	H	NPSAD-135-S1	1	PVM	PVM	PVM_CD163
H148-1-GTCATCCTCCGGTTCT-0	H148	H	NPSAD-135-S1	1	MG	Homeo	Homeo_PICALM
H148-1-GTCATGAGTCAGACGA-0	H148	H	NPSAD-135-S1	1	MG	Adapt	Adapt_IFI44L
H148-1-GTCATTTCACCCTGTT-0	H148	H	NPSAD-135-S1	1	MG	Adapt	Adapt_TMEM163
H148-1-GTCCACTTCTGGAGAG-0	H148	H	NPSAD-135-S1	1	MG	Adapt	Adapt_HIF1A
H148-1-GTCCCATAGTGATAGT-0	H148	H	NPSAD-135-S1	1	MG	Adapt	Adapt_HIF1A
H148-1-GTCGCGATCGCAGATT-0	H148	H	NPSAD-135-S1	1	MG	Adapt	Adapt_TMEM163
H148-1-GTCTAGACACCCTAGG-0	H148	H	NPSAD-135-S1	1	MG	Adapt	Adapt_HIF1A
H148-1-GTGAGTTAGACACACG-0	H148	H	NPSAD-135-S1	1	PVM	PVM	PVM_CD163
H148-1-GTGATGTCAGATCCTA-0	H148	H	NPSAD-135-S1	1	MG	Adapt	Adapt_HIF1A
H148-1-GTGCAGCTCCAAGCCG-0	H148	H	NPSAD-135-S1	1	MG	Adapt	Adapt_HIF1A
H148-1-GTGGAAGTCGTGAGAG-0	H148	H	NPSAD-135-S1	1	MG	Adapt	Adapt_CCL3
H148-1-GTGGGAAAGAGTTCGG-0	H148	H	NPSAD-135-S1	1	MG	Adapt	Adapt_HIF1A
H148-1-GTTAGACCATGTACGT-0	H148	H	NPSAD-135-S1	1	MG	Adapt	Adapt_HIF1A
H148-1-GTTATGGAGAGGACTC-0	H148	H	NPSAD-135-S1	1	MG	Adapt	Adapt_HIF1A
H148-1-GTTCATTGTCTCTCTG-0	H148	H	NPSAD-135-S1	1	MG	Adapt	Adapt_HIF1A
H148-1-GTTGAACGTACGTTCA-0	H148	H	NPSAD-135-S1	1	MG	Adapt	Adapt_TMEM163
H148-1-GTTTACTGTGACTCGC-0	H148	H	NPSAD-135-S1	1	MG	Adapt	Adapt_HIF1A
H148-1-TAACACGAGCTCGAAG-0	H148	H	NPSAD-135-S1	1	PVM	PVM	PVM_CD163
H148-1-TAAGCACAGACGGTTG-0	H148	H	NPSAD-135-S1	1	MG	Adapt	Adapt_HIF1A
H148-1-TAAGCACAGGATCATA-0	H148	H	NPSAD-135-S1	1	MG	Adapt	Adapt_HIST
H148-1-TAAGCGTCAGACCGCT-0	H148	H	NPSAD-135-S1	1	MG	Adapt	Adapt_HIF1A
H148-1-TAAGTCGGTTAGTCGT-0	H148	H	NPSAD-135-S1	1	MG	Adapt	Adapt_TMEM163
H148-1-TACAGGTGTTACACTG-0	H148	H	NPSAD-135-S1	1	MG	Adapt	Adapt_HIF1A
H148-1-TACCGAAGTGATTCAC-0	H148	H	NPSAD-135-S1	1	MG	Adapt	Adapt_HIF1A
H148-1-TACCGAAGTTAGGAGC-0	H148	H	NPSAD-135-S1	1	MG	Adapt	Adapt_HIF1A
H148-1-TACCGGGGTAGAGACC-0	H148	H	NPSAD-135-S1	1	MG	Adapt	Adapt_HIF1A
H148-1-TACCGGGTCCTCACCA-0	H148	H	NPSAD-135-S1	1	MG	Adapt	Adapt_HIF1A
H148-1-TACGGGCTCGGTAGAG-0	H148	H	NPSAD-135-S1	1	MG	Adapt	Adapt_HIF1A
H148-1-TACGGTAAGAGGCGTT-0	H148	H	NPSAD-135-S1	1	MG	Adapt	Adapt_TMEM163
H148-1-TACGTCCAGTTATGGA-0	H148	H	NPSAD-135-S1	1	MG	Adapt	Adapt_HIF1A
H148-1-TACTTACAGTTGCGAG-0	H148	H	NPSAD-135-S1	1	MG	Adapt	Adapt_HIF1A
H148-1-TAGACCATCTGCGGAC-0	H148	H	NPSAD-135-S1	1	MG	Adapt	Adapt_HIF1A
H148-1-TAGGAGGCATCGGAAG-0	H148	H	NPSAD-135-S1	1	MG	Adapt	Adapt_HIF1A
H148-1-TAGGAGGTCTTCACGC-0	H148	H	NPSAD-135-S1	1	MG	Adapt	Adapt_HIF1A
H148-1-TAGGTTGAGAGTACCG-0	H148	H	NPSAD-135-S1	1	MG	Adapt	Adapt_HIF1A
H148-1-TATCTGTCACTGTTCC-0	H148	H	NPSAD-135-S1	1	MG	Adapt	Adapt_HIST
H148-1-TATCTGTTCTAGGCAT-0	H148	H	NPSAD-135-S1	1	MG	Adapt	Adapt_HIF1A
H148-1-TATCTTGAGGTGAGCT-0	H148	H	NPSAD-135-S1	1	MG	Adapt	Adapt_HIST
H148-1-TATCTTGCAAACACCT-0	H148	H	NPSAD-135-S1	1	PVM	PVM	PVM_CD163
H148-1-TATCTTGGTCGTGCCA-0	H148	H	NPSAD-135-S1	1	MG	Adapt	Adapt_IFI44L
H148-1-TATCTTGTCGAGTCTA-0	H148	H	NPSAD-135-S1	1	MG	Adapt	Adapt_HIF1A
H148-1-TATGTTCCAAAGGCTG-0	H148	H	NPSAD-135-S1	1	MG	Adapt	Adapt_CCL3
H148-1-TATTGGGGTATCGCGC-0	H148	H	NPSAD-135-S1	1	MG	Adapt	Adapt_HIF1A
H148-1-TCAAGCAAGCCGATCC-0	H148	H	NPSAD-135-S1	1	MG	Adapt	Adapt_HIF1A
H148-1-TCAAGCACAGCAGTTT-0	H148	H	NPSAD-135-S1	1	MG	Adapt	Adapt_HIF1A
H148-1-TCAAGCATCTGGGCAC-0	H148	H	NPSAD-135-S1	1	MG	Adapt	Adapt_HIF1A
H148-1-TCACGCTGTACATACC-0	H148	H	NPSAD-135-S1	1	MG	Adapt	Adapt_TMEM163
H148-1-TCACGGGAGGAATTAC-0	H148	H	NPSAD-135-S1	1	MG	ADAM	ADAM_GPNMB
H148-1-TCACGGGGTGCGGATA-0	H148	H	NPSAD-135-S1	1	MG	Adapt	Adapt_HIF1A
H148-1-TCACTATTCACCGGTG-0	H148	H	NPSAD-135-S1	1	MG	Adapt	Adapt_HIF1A
H148-1-TCATCATAGCGTGAAC-0	H148	H	NPSAD-135-S1	1	MG	Adapt	Adapt_HIST
H148-1-TCATCCGCATAGGTTC-0	H148	H	NPSAD-135-S1	1	MG	Adapt	Adapt_HIF1A
H148-1-TCATTTGTCGCGCCAA-0	H148	H	NPSAD-135-S1	1	MG	Adapt	Adapt_HIF1A
H148-1-TCCACGTAGCAAACAT-0	H148	H	NPSAD-135-S1	1	MG	Adapt	Adapt_HIF1A
H148-1-TCCAGAAAGGTGCCTC-0	H148	H	NPSAD-135-S1	1	MG	Adapt	Adapt_TMEM163
H148-1-TCCATCGAGACTTCAC-0	H148	H	NPSAD-135-S1	1	MG	Adapt	Adapt_HIF1A
H148-1-TCCCAGTAGAGGCGGA-0	H148	H	NPSAD-135-S1	1	MG	Adapt	Adapt_HIF1A
H148-1-TCCCAGTTCTCTGCCA-0	H148	H	NPSAD-135-S1	1	MG	Adapt	Adapt_HIF1A
H148-1-TCCTCGAAGCATGTTC-0	H148	H	NPSAD-135-S1	1	MG	Adapt	Adapt_TMEM163
H148-1-TCCTCGAAGCTGTCCG-0	H148	H	NPSAD-135-S1	1	MG	Adapt	Adapt_HIF1A
H148-1-TCCTCTTCACCGTGGT-0	H148	H	NPSAD-135-S1	1	MG	Adapt	Adapt_HIF1A
H148-1-TCCTCTTGTCTACGAT-0	H148	H	NPSAD-135-S1	1	MG	Adapt	Adapt_HIF1A
H148-1-TCCTGCAAGGCTTAAA-0	H148	H	NPSAD-135-S1	1	MG	Adapt	Adapt_HIF1A
H148-1-TCGAAGTCACTGCACG-0	H148	H	NPSAD-135-S1	1	MG	Adapt	Adapt_HIF1A
H148-1-TCGAAGTGTTACCCTC-0	H148	H	NPSAD-135-S1	1	MG	Adapt	Adapt_HIF1A
H148-1-TCGCAGGCATCCGTGG-0	H148	H	NPSAD-135-S1	1	MG	Adapt	Adapt_HIST
H148-1-TCGCTTGGTTATTCCT-0	H148	H	NPSAD-135-S1	1	MG	Adapt	Adapt_HIF1A
H148-1-TCGGATAAGCATCAAA-0	H148	H	NPSAD-135-S1	1	MG	Adapt	Adapt_HIF1A
H148-1-TCGTGCTCATTCAGCA-0	H148	H	NPSAD-135-S1	1	MG	Adapt	Adapt_TMEM163
H148-1-TCTACCGGTCCTGTCT-0	H148	H	NPSAD-135-S1	1	MG	Adapt	Adapt_IFI44L
H148-1-TCTATCATCAGACCCG-0	H148	H	NPSAD-135-S1	1	MG	Adapt	Adapt_HIF1A
H148-1-TCTCACGAGCGCCTCA-0	H148	H	NPSAD-135-S1	1	MG	Adapt	Adapt_HIF1A
H148-1-TCTCACGTCGCCGAGT-0	H148	H	NPSAD-135-S1	1	MG	Adapt	Adapt_HIF1A
H148-1-TCTGCCATCAGACAAA-0	H148	H	NPSAD-135-S1	1	MG	Adapt	Adapt_TMEM163
H148-1-TCTGTCGGTACGAAAT-0	H148	H	NPSAD-135-S1	1	MG	Adapt	Adapt_HIF1A
H148-1-TCTTCCTCAGACATCT-0	H148	H	NPSAD-135-S1	1	MG	Adapt	Adapt_TMEM163
H148-1-TCTTGCGGTCTCCTGT-0	H148	H	NPSAD-135-S1	1	MG	Adapt	Adapt_HIF1A
H148-1-TGAACGTAGGTGGTTG-0	H148	H	NPSAD-135-S1	1	MG	Adapt	Adapt_HIF1A
H148-1-TGAACGTTCGTAATGC-0	H148	H	NPSAD-135-S1	1	MG	Adapt	Adapt_AIF1
H148-1-TGACGCGGTCACTACA-0	H148	H	NPSAD-135-S1	1	MG	Adapt	Adapt_CCL3
H148-1-TGACTCCAGCGACCCT-0	H148	H	NPSAD-135-S1	1	MG	Adapt	Adapt_CCL3
H148-1-TGATCAGAGTCACTCA-0	H148	H	NPSAD-135-S1	1	MG	Adapt	Adapt_HIF1A
H148-1-TGATCAGGTGTCGATT-0	H148	H	NPSAD-135-S1	1	MG	Adapt	Adapt_TMEM163
H148-1-TGATTCTGTTTGAACC-0	H148	H	NPSAD-135-S1	1	MG	Adapt	Adapt_HIF1A
H148-1-TGATTTCCACAATGCT-0	H148	H	NPSAD-135-S1	1	MG	Adapt	Adapt_TMEM163
H148-1-TGCAGTAAGGGAGGCA-0	H148	H	NPSAD-135-S1	1	PVM	PVM	PVM_CD163
H148-1-TGCCGAGGTCCGGCAT-0	H148	H	NPSAD-135-S1	1	MG	Adapt	Adapt_TMEM163
H148-1-TGCGACGCAGACCGCT-0	H148	H	NPSAD-135-S1	1	MG	Adapt	Adapt_TMEM163
H148-1-TGCTCGTCATGGGCAA-0	H148	H	NPSAD-135-S1	1	MG	Adapt	Adapt_HIST
H148-1-TGCTGAACAGCAGATG-0	H148	H	NPSAD-135-S1	1	MG	Adapt	Adapt_HIF1A
H148-1-TGCTTCGTCCTGGGAC-0	H148	H	NPSAD-135-S1	1	PVM	PVM	PVM_CD163
H148-1-TGGAACTGTGACACAG-0	H148	H	NPSAD-135-S1	1	MG	Adapt	Adapt_HIF1A
H148-1-TGGAGGATCTTCGTAT-0	H148	H	NPSAD-135-S1	1	MG	Adapt	Adapt_HIF1A
H148-1-TGGCGTGCAGGAGGTT-0	H148	H	NPSAD-135-S1	1	MG	Adapt	Adapt_AIF1
H148-1-TGTCAGAGTCCTGGTG-0	H148	H	NPSAD-135-S1	1	MG	Adapt	Adapt_TMEM163
H148-1-TGTCCCACAAGCGCAA-0	H148	H	NPSAD-135-S1	1	MG	Adapt	Adapt_HIF1A
H148-1-TGTCCTGGTCTCTCTG-0	H148	H	NPSAD-135-S1	1	MG	Adapt	Adapt_HIF1A
H148-1-TGTGAGTTCGCAATTG-0	H148	H	NPSAD-135-S1	1	MG	Adapt	Adapt_HIF1A
H148-1-TGTGATGCAGAGTAAT-0	H148	H	NPSAD-135-S1	1	MG	Adapt	Adapt_TMEM163
H148-1-TGTGGCGTCCGTATGA-0	H148	H	NPSAD-135-S1	1	MG	Homeo	Homeo_PICALM
H148-1-TGTTCTAAGAGGCGTT-0	H148	H	NPSAD-135-S1	1	MG	Adapt	Adapt_HIST
H148-1-TGTTTGTAGTTTCTTC-0	H148	H	NPSAD-135-S1	1	MG	Adapt	Adapt_HIF1A
H148-1-TTAATCCAGAAGTCCG-0	H148	H	NPSAD-135-S1	1	MG	Adapt	Adapt_HIF1A
H148-1-TTAGGCATCTCTATAC-0	H148	H	NPSAD-135-S1	1	MG	Adapt	Adapt_HIF1A
H148-1-TTAGTCTAGACCAGCA-0	H148	H	NPSAD-135-S1	1	MG	Adapt	Adapt_HIF1A
H148-1-TTATTGCCACCGAATT-0	H148	H	NPSAD-135-S1	1	MG	Adapt	Adapt_TMEM163
H148-1-TTCATTGGTAGAAACT-0	H148	H	NPSAD-135-S1	1	MG	Adapt	Adapt_HIST
H148-1-TTCCACGAGCACTCGC-0	H148	H	NPSAD-135-S1	1	MG	Adapt	Adapt_IFI44L
H148-1-TTCGCTGGTTCCAGGC-0	H148	H	NPSAD-135-S1	1	MG	Adapt	Adapt_HIF1A
H148-1-TTCGGTCAGGCCCAAA-0	H148	H	NPSAD-135-S1	1	MG	Adapt	Adapt_CCL3
H148-1-TTCGGTCCAACGTAAA-0	H148	H	NPSAD-135-S1	1	MG	Adapt	Adapt_CCL3
H148-1-TTCTAACCAGACGGAT-0	H148	H	NPSAD-135-S1	1	MG	Adapt	Adapt_HIST
H148-1-TTCTAACTCGGCCCAA-0	H148	H	NPSAD-135-S1	1	MG	Adapt	Adapt_HIF1A
H148-1-TTCTAGTAGAGTATAC-0	H148	H	NPSAD-135-S1	1	MG	Adapt	Adapt_HIF1A
H148-1-TTCTCTCGTAAGGCCA-0	H148	H	NPSAD-135-S1	1	MG	Adapt	Adapt_TMEM163
H148-1-TTCTCTCGTTTACTTC-0	H148	H	NPSAD-135-S1	1	MG	Adapt	Adapt_HIST
H148-1-TTCTTCCGTTCTTGTT-0	H148	H	NPSAD-135-S1	1	MG	Adapt	Adapt_HIF1A
H148-1-TTCTTGAGTACCTAGT-0	H148	H	NPSAD-135-S1	1	MG	Adapt	Adapt_HIF1A
H148-1-TTGAGTGAGTAAAGCT-0	H148	H	NPSAD-135-S1	1	MG	Adapt	Adapt_HIF1A
H148-1-TTGCCTGTCGATTCCC-0	H148	H	NPSAD-135-S1	1	MG	Adapt	Adapt_HIF1A
H148-1-TTGCTGCCAAGTCCAT-0	H148	H	NPSAD-135-S1	1	MG	Adapt	Adapt_HIF1A
H148-1-TTGGTTTAGCCTGACC-0	H148	H	NPSAD-135-S1	1	MG	Adapt	Adapt_HIF1A
H148-1-TTGGTTTGTCCAATCA-0	H148	H	NPSAD-135-S1	1	PVM	PVM	PVM_CD163
H148-1-TTTCGATTCGAGATAA-0	H148	H	NPSAD-135-S1	1	MG	Adapt	Adapt_CCL3
H148-1-TTTGATCAGTAGCATA-0	H148	H	NPSAD-135-S1	1	MG	Adapt	Adapt_HIF1A
H148-1-TTTGATCTCGATGCTA-0	H148	H	NPSAD-135-S1	1	MG	Adapt	Adapt_HIF1A
H148-2-AAACGCTAGGACACTG-1	H148	H	NPSAD-135-S2	2	MG	Adapt	Adapt_AIF1
H148-2-AAAGGTACAATTGCCA-1	H148	H	NPSAD-135-S2	2	MG	Adapt	Adapt_TMEM163
H148-2-AACAAAGGTACGACAG-1	H148	H	NPSAD-135-S2	2	MG	Adapt	Adapt_HIF1A
H148-2-AACAAAGTCCATTCAT-1	H148	H	NPSAD-135-S2	2	MG	Adapt	Adapt_HIST
H148-2-AACAAAGTCTTGCGCT-1	H148	H	NPSAD-135-S2	2	MG	Adapt	Adapt_TMEM163
H148-2-AACAACCCACCGTGCA-1	H148	H	NPSAD-135-S2	2	MG	Adapt	Adapt_TMEM163
H148-2-AACAACCCAGATTTCG-1	H148	H	NPSAD-135-S2	2	MG	Adapt	Adapt_IFI44L
H148-2-AACAAGATCCATGAGT-1	H148	H	NPSAD-135-S2	2	MG	Adapt	Adapt_HIF1A
H148-2-AACAGGGGTACTGACT-1	H148	H	NPSAD-135-S2	2	MG	Adapt	Adapt_HIF1A
H148-2-AACCACAGTCCGGATC-1	H148	H	NPSAD-135-S2	2	MG	Adapt	Adapt_HIF1A
H148-2-AACCTTTGTGACACGA-1	H148	H	NPSAD-135-S2	2	MG	Adapt	Adapt_HIF1A
H148-2-AAGAACACACTGCTTC-1	H148	H	NPSAD-135-S2	2	MG	Adapt	Adapt_HIF1A
H148-2-AAGAACATCAGAGTTC-1	H148	H	NPSAD-135-S2	2	MG	Adapt	Adapt_HIST
H148-2-AAGACAATCCCACAGG-1	H148	H	NPSAD-135-S2	2	MG	Adapt	Adapt_HIF1A
H148-2-AAGCGTTCAATACCTG-1	H148	H	NPSAD-135-S2	2	MG	Adapt	Adapt_AIF1
H148-2-AAGCGTTTCACATACG-1	H148	H	NPSAD-135-S2	2	MG	Adapt	Adapt_HIF1A
H148-2-AATAGAGTCGGACTTA-1	H148	H	NPSAD-135-S2	2	MG	Adapt	Adapt_TMEM163
H148-2-AATCACGGTGCGTTTA-1	H148	H	NPSAD-135-S2	2	MG	Adapt	Adapt_TMEM163
H148-2-AATGGAAGTGGCTTGC-1	H148	H	NPSAD-135-S2	2	MG	Adapt	Adapt_TMEM163
H148-2-AATGGCTAGGATATGT-1	H148	H	NPSAD-135-S2	2	MG	Adapt	Adapt_HIST
H148-2-AATGGCTGTGTTCCAA-1	H148	H	NPSAD-135-S2	2	MG	Adapt	Adapt_HIF1A
H148-2-ACACCAATCGACATAC-1	H148	H	NPSAD-135-S2	2	MG	Adapt	Adapt_TMEM163
H148-2-ACAGAAAGTATCCTCC-1	H148	H	NPSAD-135-S2	2	MG	Adapt	Adapt_HIF1A
H148-2-ACATCGACAGTTTCAG-1	H148	H	NPSAD-135-S2	2	MG	Adapt	Adapt_TMEM163
H148-2-ACCCAAATCCAACCGG-1	H148	H	NPSAD-135-S2	2	MG	Adapt	Adapt_HIF1A
H148-2-ACCTGTCTCAGTCATG-1	H148	H	NPSAD-135-S2	2	MG	Adapt	Adapt_HIF1A
H148-2-ACGATCACAGTGTGCC-1	H148	H	NPSAD-135-S2	2	MG	Adapt	Adapt_TMEM163
H148-2-ACGGGTCTCCTCATAT-1	H148	H	NPSAD-135-S2	2	MG	Adapt	Adapt_HIF1A
H148-2-ACGTCCTCATGGCTGC-1	H148	H	NPSAD-135-S2	2	MG	Adapt	Adapt_HIF1A
H148-2-ACTATCTAGTGTAGAT-1	H148	H	NPSAD-135-S2	2	MG	Adapt	Adapt_HIF1A
H148-2-ACTATGGTCAAAGACA-1	H148	H	NPSAD-135-S2	2	MG	Adapt	Adapt_HIF1A
H148-2-ACTATTCAGCTCTATG-1	H148	H	NPSAD-135-S2	2	MG	Adapt	Adapt_TMEM163
H148-2-ACTCTCGTCGTGCTCT-1	H148	H	NPSAD-135-S2	2	MG	Adapt	Adapt_HIF1A
H148-2-ACTGTCCGTAACGTTC-1	H148	H	NPSAD-135-S2	2	MG	Adapt	Adapt_HIF1A
H148-2-ACTGTCCTCTTGCAGA-1	H148	H	NPSAD-135-S2	2	MG	Adapt	Adapt_HIF1A
H148-2-ACTTCGCAGTGCACTT-1	H148	H	NPSAD-135-S2	2	MG	Adapt	Adapt_HIF1A
H148-2-ACTTCGCGTTGGAGAC-1	H148	H	NPSAD-135-S2	2	MG	Adapt	Adapt_HIF1A
H148-2-AGACCATCACCAATTG-1	H148	H	NPSAD-135-S2	2	MG	Adapt	Adapt_AIF1
H148-2-AGACCCGGTTCAAAGA-1	H148	H	NPSAD-135-S2	2	MG	Adapt	Adapt_TMEM163
H148-2-AGAGAATCAGTTGAAA-1	H148	H	NPSAD-135-S2	2	MG	Adapt	Adapt_HIST
H148-2-AGAGAATGTAGCCAGA-1	H148	H	NPSAD-135-S2	2	MG	Adapt	Adapt_TMEM163
H148-2-AGAGCCCGTCGAATGG-1	H148	H	NPSAD-135-S2	2	MG	Adapt	Adapt_AIF1
H148-2-AGCCAATGTTTGTGGT-1	H148	H	NPSAD-135-S2	2	MG	Adapt	Adapt_HIF1A
H148-2-AGCGCCAAGACCAGCA-1	H148	H	NPSAD-135-S2	2	MG	Adapt	Adapt_CCL3
H148-2-AGCGTCGCAACGCCCA-1	H148	H	NPSAD-135-S2	2	MG	Adapt	Adapt_HIF1A
H148-2-AGCTTCCAGATCGACG-1	H148	H	NPSAD-135-S2	2	MG	Adapt	Adapt_HIF1A
H148-2-AGCTTCCAGCGTTCCG-1	H148	H	NPSAD-135-S2	2	MG	Adapt	Adapt_HIF1A
H148-2-AGGGTCCAGGCGATAC-1	H148	H	NPSAD-135-S2	2	MG	Adapt	Adapt_HIF1A
H148-2-AGGTAGGTCCTGATAG-1	H148	H	NPSAD-135-S2	2	MG	Adapt	Adapt_IFI44L
H148-2-AGGTTGTTCATCAGTG-1	H148	H	NPSAD-135-S2	2	MG	Homeo	Homeo_PICALM
H148-2-AGTGATCTCGATCCCT-1	H148	H	NPSAD-135-S2	2	PVM	PVM	PVM_CD163
H148-2-ATACCGAGTGCCTGCA-1	H148	H	NPSAD-135-S2	2	MG	Adapt	Adapt_CCL3
H148-2-ATAGAGATCGTTGTGA-1	H148	H	NPSAD-135-S2	2	MG	Adapt	Adapt_HIF1A
H148-2-ATCACAGGTAGATTAG-1	H148	H	NPSAD-135-S2	2	MG	Adapt	Adapt_HIF1A
H148-2-ATCACGAAGCGCAATG-1	H148	H	NPSAD-135-S2	2	MG	Adapt	Adapt_HIF1A
H148-2-ATCACGAAGGGAGAAT-1	H148	H	NPSAD-135-S2	2	MG	Adapt	Adapt_HIF1A
H148-2-ATCATTCTCCAGCCTT-1	H148	H	NPSAD-135-S2	2	MG	Adapt	Adapt_HIF1A
H148-2-ATCCACCGTCCAGCGT-1	H148	H	NPSAD-135-S2	2	MG	Adapt	Adapt_TMEM163
H148-2-ATCCATTGTAGGTAGC-1	H148	H	NPSAD-135-S2	2	MG	Adapt	Adapt_HIF1A
H148-2-ATGACCATCAGTCTTT-1	H148	H	NPSAD-135-S2	2	MG	Adapt	Adapt_AIF1
H148-2-ATGACCATCGGTTCAA-1	H148	H	NPSAD-135-S2	2	MG	Adapt	Adapt_HIF1A
H148-2-ATGATCGTCAGGAAGC-1	H148	H	NPSAD-135-S2	2	MG	Adapt	Adapt_HIF1A
H148-2-ATGATCGTCTTCCCGA-1	H148	H	NPSAD-135-S2	2	MG	Adapt	Adapt_TMEM163
H148-2-ATGCCTCCATGAAGGC-1	H148	H	NPSAD-135-S2	2	PVM	PVM	PVM_CD163
H148-2-ATGGAGGGTGGGTATG-1	H148	H	NPSAD-135-S2	2	MG	Adapt	Adapt_HIST
H148-2-ATTCGTTGTCGGAAAC-1	H148	H	NPSAD-135-S2	2	MG	Adapt	Adapt_HIF1A
H148-2-ATTCGTTTCAGCCTTC-1	H148	H	NPSAD-135-S2	2	MG	Adapt	Adapt_HIF1A
H148-2-CAACAGTTCAGCCCAG-1	H148	H	NPSAD-135-S2	2	MG	Adapt	Adapt_TMEM163
H148-2-CAACCAACAAGCAATA-1	H148	H	NPSAD-135-S2	2	MG	Adapt	Adapt_TMEM163
H148-2-CAAGACTAGTGCAAAT-1	H148	H	NPSAD-135-S2	2	PVM	PVM	PVM_CD163
H148-2-CAAGAGGGTCCGCAGT-1	H148	H	NPSAD-135-S2	2	MG	Adapt	Adapt_HIF1A
H148-2-CAATGACAGACGCTCC-1	H148	H	NPSAD-135-S2	2	MG	Adapt	Adapt_TMEM163
H148-2-CAATGACAGTATAGAC-1	H148	H	NPSAD-135-S2	2	MG	Adapt	Adapt_HIF1A
H148-2-CACGTGGTCCAATCTT-1	H148	H	NPSAD-135-S2	2	MG	Adapt	Adapt_IFI44L
H148-2-CACTGAAGTATGAAGT-1	H148	H	NPSAD-135-S2	2	MG	Adapt	Adapt_HIF1A
H148-2-CACTGGGGTGACTATC-1	H148	H	NPSAD-135-S2	2	MG	Adapt	Adapt_HIF1A
H148-2-CACTGTCGTCGTCATA-1	H148	H	NPSAD-135-S2	2	MG	Adapt	Adapt_HIF1A
H148-2-CAGATACTCAATCGGT-1	H148	H	NPSAD-135-S2	2	MG	Adapt	Adapt_HIF1A
H148-2-CAGCCAGAGCCATGCC-1	H148	H	NPSAD-135-S2	2	MG	Adapt	Adapt_HIF1A
H148-2-CAGCGTGTCGTTCTAT-1	H148	H	NPSAD-135-S2	2	MG	Adapt	Adapt_HIF1A
H148-2-CATACTTCAGGAGACT-1	H148	H	NPSAD-135-S2	2	MG	Adapt	Adapt_AIF1
H148-2-CATCCCACACATTCTT-1	H148	H	NPSAD-135-S2	2	MG	Adapt	Adapt_HIF1A
H148-2-CATCCCACATGGCTGC-1	H148	H	NPSAD-135-S2	2	MG	Adapt	Adapt_HIF1A
H148-2-CATCGTCGTAGTTCCA-1	H148	H	NPSAD-135-S2	2	MG	Adapt	Adapt_HIF1A
H148-2-CATGCGGGTAGAAACT-1	H148	H	NPSAD-135-S2	2	MG	Adapt	Adapt_HSPA1A
H148-2-CATGCTCGTGTCTAAC-1	H148	H	NPSAD-135-S2	2	PVM	PVM	PVM_CD163
H148-2-CATTGTTTCGCCTCTA-1	H148	H	NPSAD-135-S2	2	MG	Adapt	Adapt_HIF1A
H148-2-CCACAAAAGAGTGTTA-1	H148	H	NPSAD-135-S2	2	MG	Adapt	Adapt_HIF1A
H148-2-CCACCATGTCCACACG-1	H148	H	NPSAD-135-S2	2	MG	Adapt	Adapt_HIF1A
H148-2-CCACGAGTCTAAACGC-1	H148	H	NPSAD-135-S2	2	MG	Adapt	Adapt_HIF1A
H148-2-CCACTTGCACAGTCGC-1	H148	H	NPSAD-135-S2	2	MG	Adapt	Adapt_HIF1A
H148-2-CCCAACTCACAAGTTC-1	H148	H	NPSAD-135-S2	2	MG	Adapt	Adapt_TMEM163
H148-2-CCCTCTCCACTAACGT-1	H148	H	NPSAD-135-S2	2	MG	Adapt	Adapt_HIF1A
H148-2-CCGATGGGTGCCGTTG-1	H148	H	NPSAD-135-S2	2	MG	Adapt	Adapt_HIF1A
H148-2-CCTACGTCAACGGCCT-1	H148	H	NPSAD-135-S2	2	MG	Adapt	Adapt_HIF1A
H148-2-CCTACGTTCGTTCTCG-1	H148	H	NPSAD-135-S2	2	PVM	PVM	PVM_CD163
H148-2-CCTCACACATCCAACA-1	H148	H	NPSAD-135-S2	2	MG	Adapt	Adapt_HIF1A
H148-2-CCTCAGTCATTACTCT-1	H148	H	NPSAD-135-S2	2	MG	Adapt	Adapt_HIF1A
H148-2-CCTCTAGCAGCAGACA-1	H148	H	NPSAD-135-S2	2	MG	Adapt	Adapt_HIF1A
H148-2-CCTGTTGGTTCGGCTG-1	H148	H	NPSAD-135-S2	2	MG	exAM	exAM_ERN1
H148-2-CCTTGTGAGTGAACAT-1	H148	H	NPSAD-135-S2	2	MG	Adapt	Adapt_HIF1A
H148-2-CGAATTGAGTGCAAAT-1	H148	H	NPSAD-135-S2	2	MG	Adapt	Adapt_HIF1A
H148-2-CGAATTGTCACCTCTG-1	H148	H	NPSAD-135-S2	2	MG	Homeo	Homeo_PICALM
H148-2-CGACAGCCACATTCGA-1	H148	H	NPSAD-135-S2	2	MG	Adapt	Adapt_HIF1A
H148-2-CGAGAAGCAGCCATTA-1	H148	H	NPSAD-135-S2	2	PVM	PVM	PVM_CD163
H148-2-CGATCGGCAGAGACTG-1	H148	H	NPSAD-135-S2	2	MG	Adapt	Adapt_TMEM163
H148-2-CGATGGCCATGTAACC-1	H148	H	NPSAD-135-S2	2	MG	Adapt	Adapt_HIF1A
H148-2-CGCGTGACATAACAGA-1	H148	H	NPSAD-135-S2	2	MG	Adapt	Adapt_HIST
H148-2-CGGACACAGGACAGCT-1	H148	H	NPSAD-135-S2	2	PVM	PVM	PVM_CD163
H148-2-CGGTCAGGTTTACGAC-1	H148	H	NPSAD-135-S2	2	MG	Adapt	Adapt_TMEM163
H148-2-CGTAGTATCCACTTCG-1	H148	H	NPSAD-135-S2	2	MG	Adapt	Adapt_HIF1A
H148-2-CGTTCTGGTGGACAGT-1	H148	H	NPSAD-135-S2	2	MG	Adapt	Adapt_HIST
H148-2-CTAAGTGCACGAAGAC-1	H148	H	NPSAD-135-S2	2	MG	Adapt	Adapt_HIF1A
H148-2-CTACAGAGTCCCTAAA-1	H148	H	NPSAD-135-S2	2	MG	Adapt	Adapt_TMEM163
H148-2-CTATCCGGTACAAAGT-1	H148	H	NPSAD-135-S2	2	MG	Adapt	Adapt_IFI44L
H148-2-CTCAAGAAGGGCAGTT-1	H148	H	NPSAD-135-S2	2	MG	Adapt	Adapt_HIF1A
H148-2-CTCAGAACAGATTCGT-1	H148	H	NPSAD-135-S2	2	MG	Adapt	Adapt_HIF1A
H148-2-CTCAGTCGTACAACGG-1	H148	H	NPSAD-135-S2	2	MG	Adapt	Adapt_HIF1A
H148-2-CTCATCGTCAATGCAC-1	H148	H	NPSAD-135-S2	2	MG	Adapt	Adapt_TMEM163
H148-2-CTCATTATCCATACTT-1	H148	H	NPSAD-135-S2	2	MG	Adapt	Adapt_TMEM163
H148-2-CTCCAACGTCAAATCC-1	H148	H	NPSAD-135-S2	2	MG	Adapt	Adapt_HIF1A
H148-2-CTCCATGGTCCGTTTC-1	H148	H	NPSAD-135-S2	2	MG	Adapt	Adapt_HIF1A
H148-2-CTGCATCGTCTGCATA-1	H148	H	NPSAD-135-S2	2	MG	Adapt	Adapt_HIF1A
H148-2-CTGCCATGTGAATGAT-1	H148	H	NPSAD-135-S2	2	MG	Adapt	Adapt_HIST
H148-2-CTGCTCACATGACCCG-1	H148	H	NPSAD-135-S2	2	MG	Adapt	Adapt_HIF1A
H148-2-CTTACCGGTACGTGTT-1	H148	H	NPSAD-135-S2	2	MG	Adapt	Adapt_HIF1A
H148-2-CTTCCGATCCTCGATC-1	H148	H	NPSAD-135-S2	2	MG	Adapt	Adapt_CCL3
H148-2-CTTCCGATCTCGTGGG-1	H148	H	NPSAD-135-S2	2	MG	Adapt	Adapt_HIF1A
H148-2-CTTCCTTCAGCCGGTT-1	H148	H	NPSAD-135-S2	2	MG	Adapt	Adapt_HIF1A
H148-2-CTTCTAAGTCGACGCT-1	H148	H	NPSAD-135-S2	2	MG	Adapt	Adapt_HIF1A
H148-2-CTTCTAAGTTGGTGTT-1	H148	H	NPSAD-135-S2	2	MG	Adapt	Adapt_HIF1A
H148-2-GAAATGACAACATACC-1	H148	H	NPSAD-135-S2	2	MG	Homeo	Homeo_PICALM
H148-2-GAACACTTCTAGGAAA-1	H148	H	NPSAD-135-S2	2	MG	Adapt	Adapt_HIF1A
H148-2-GAAGCCCTCCCAGGCA-1	H148	H	NPSAD-135-S2	2	MG	Adapt	Adapt_HIF1A
H148-2-GAAGGACTCGACCCAG-1	H148	H	NPSAD-135-S2	2	MG	Adapt	Adapt_HIF1A
H148-2-GAATCACAGATGGCGT-1	H148	H	NPSAD-135-S2	2	MG	Adapt	Adapt_HIF1A
H148-2-GACCAATCATAACTCG-1	H148	H	NPSAD-135-S2	2	MG	Adapt	Adapt_HIF1A
H148-2-GACCCAGCAACGATCT-1	H148	H	NPSAD-135-S2	2	MG	Adapt	Adapt_HIST
H148-2-GACCCTTTCCGTCCTA-1	H148	H	NPSAD-135-S2	2	MG	Adapt	Adapt_HIF1A
H148-2-GACTATGAGAATTGCA-1	H148	H	NPSAD-135-S2	2	MG	Adapt	Adapt_TMEM163
H148-2-GAGATGGGTACTGCCG-1	H148	H	NPSAD-135-S2	2	MG	Adapt	Adapt_HIF1A
H148-2-GAGCTGCAGTCACACT-1	H148	H	NPSAD-135-S2	2	MG	Adapt	Adapt_HIST
H148-2-GAGGGATGTACTCCCT-1	H148	H	NPSAD-135-S2	2	MG	Adapt	Adapt_HIF1A
H148-2-GAGTCTATCCGACAGC-1	H148	H	NPSAD-135-S2	2	MG	Adapt	Adapt_HIF1A
H148-2-GAGTGAGCAATGTTGC-1	H148	H	NPSAD-135-S2	2	MG	Adapt	Adapt_HIF1A
H148-2-GATAGAAGTCGTAATC-1	H148	H	NPSAD-135-S2	2	MG	Adapt	Adapt_HIF1A
H148-2-GATAGCTTCTCTCTAA-1	H148	H	NPSAD-135-S2	2	MG	Adapt	Adapt_IFI44L
H148-2-GATCACAGTTAGGGTG-1	H148	H	NPSAD-135-S2	2	MG	Adapt	Adapt_TMEM163
H148-2-GATGAGGTCACTGCTC-1	H148	H	NPSAD-135-S2	2	MG	Homeo	Homeo_PICALM
H148-2-GATGAGGTCGAGCACC-1	H148	H	NPSAD-135-S2	2	MG	Adapt	Adapt_TMEM163
H148-2-GATGCTAGTGTTCCAA-1	H148	H	NPSAD-135-S2	2	MG	Adapt	Adapt_HIF1A
H148-2-GATTCGAGTGGAACAC-1	H148	H	NPSAD-135-S2	2	MG	Adapt	Adapt_HIF1A
H148-2-GATTCTTAGGGTCAAC-1	H148	H	NPSAD-135-S2	2	MG	Adapt	Adapt_TMEM163
H148-2-GATTCTTCAGAGGCAT-1	H148	H	NPSAD-135-S2	2	MG	Adapt	Adapt_HIF1A
H148-2-GCAACATGTTCAACGT-1	H148	H	NPSAD-135-S2	2	MG	Adapt	Adapt_HIST
H148-2-GCAACATTCTTGCAGA-1	H148	H	NPSAD-135-S2	2	MG	Adapt	Adapt_HIF1A
H148-2-GCAACCGCATCCAATG-1	H148	H	NPSAD-135-S2	2	MG	Adapt	Adapt_HIF1A
H148-2-GCAGTTAAGCTTTGTG-1	H148	H	NPSAD-135-S2	2	MG	Adapt	Adapt_HIST
H148-2-GCAGTTACAGTCTTCC-1	H148	H	NPSAD-135-S2	2	MG	Adapt	Adapt_HIF1A
H148-2-GCATGATTCCTGGGTG-1	H148	H	NPSAD-135-S2	2	MG	Homeo	Homeo_PICALM
H148-2-GCCAGGTAGAAACTGT-1	H148	H	NPSAD-135-S2	2	MG	Adapt	Adapt_HIF1A
H148-2-GCCAGGTCAATGAGCG-1	H148	H	NPSAD-135-S2	2	MG	Adapt	Adapt_HIF1A
H148-2-GCCAGTGTCCCATTCG-1	H148	H	NPSAD-135-S2	2	MG	Adapt	Adapt_HIF1A
H148-2-GCCAGTGTCGCGAAGA-1	H148	H	NPSAD-135-S2	2	MG	Adapt	Adapt_IFI44L
H148-2-GCCATGGGTTATCCAG-1	H148	H	NPSAD-135-S2	2	MG	Adapt	Adapt_HIF1A
H148-2-GCGGATCAGTGGTCAG-1	H148	H	NPSAD-135-S2	2	MG	Adapt	Adapt_HIF1A
H148-2-GCTGCAGAGTAACGTA-1	H148	H	NPSAD-135-S2	2	MG	Adapt	Adapt_HIF1A
H148-2-GCTGGGTAGAGAACCC-1	H148	H	NPSAD-135-S2	2	MG	Homeo	Homeo_PICALM
H148-2-GGAGAACAGAGTCGAC-1	H148	H	NPSAD-135-S2	2	MG	Adapt	Adapt_AIF1
H148-2-GGAGATGAGGTGCCAA-1	H148	H	NPSAD-135-S2	2	MG	Adapt	Adapt_HIF1A
H148-2-GGCGTCACAGAACTCT-1	H148	H	NPSAD-135-S2	2	MG	Adapt	Adapt_TMEM163
H148-2-GGCTGTGTCGTTCTAT-1	H148	H	NPSAD-135-S2	2	MG	Adapt	Adapt_HIF1A
H148-2-GGCTTGGGTCTACACA-1	H148	H	NPSAD-135-S2	2	MG	Adapt	Adapt_CCL3
H148-2-GGGCGTTAGCACTAAA-1	H148	H	NPSAD-135-S2	2	MG	Adapt	Adapt_CCL3
H148-2-GGGCTCAGTTCTATCT-1	H148	H	NPSAD-135-S2	2	PVM	PVM	PVM_CD163
H148-2-GGGCTCAGTTTACCTT-1	H148	H	NPSAD-135-S2	2	MG	Adapt	Adapt_HIF1A
H148-2-GGGTAGATCTAGCATG-1	H148	H	NPSAD-135-S2	2	MG	Adapt	Adapt_HIF1A
H148-2-GGGTTATGTCTCAAGT-1	H148	H	NPSAD-135-S2	2	MG	Adapt	Adapt_TMEM163
H148-2-GGGTTTACAGCTACAT-1	H148	H	NPSAD-135-S2	2	MG	Adapt	Adapt_HIF1A
H148-2-GGTAATCAGTCAGAGC-1	H148	H	NPSAD-135-S2	2	MG	Adapt	Adapt_HIF1A
H148-2-GGTCACGGTGCGGATA-1	H148	H	NPSAD-135-S2	2	MG	Adapt	Adapt_HIF1A
H148-2-GGTCTGGGTGGTTTGT-1	H148	H	NPSAD-135-S2	2	MG	Adapt	Adapt_HIF1A
H148-2-GGTTCTCTCGTGGCTG-1	H148	H	NPSAD-135-S2	2	MG	Adapt	Adapt_IFI44L
H148-2-GTACAGTAGATGCTGG-1	H148	H	NPSAD-135-S2	2	MG	Adapt	Adapt_HIF1A
H148-2-GTACAGTGTCTTGCGG-1	H148	H	NPSAD-135-S2	2	MG	Adapt	Adapt_HIF1A
H148-2-GTAGCTATCCTTCTGG-1	H148	H	NPSAD-135-S2	2	MG	Adapt	Adapt_IFI44L
H148-2-GTCAAACCAATTGCCA-1	H148	H	NPSAD-135-S2	2	MG	Adapt	Adapt_HIF1A
H148-2-GTCACTCCATATACCG-1	H148	H	NPSAD-135-S2	2	MG	Adapt	Adapt_HIF1A
H148-2-GTCATGAGTGAACCGA-1	H148	H	NPSAD-135-S2	2	MG	Adapt	Adapt_HIF1A
H148-2-GTCTTTAAGGTCGTAG-1	H148	H	NPSAD-135-S2	2	MG	Adapt	Adapt_HIST
H148-2-GTCTTTAAGTCCCAAT-1	H148	H	NPSAD-135-S2	2	MG	Adapt	Adapt_TMEM163
H148-2-GTGAGCCTCAGTAGGG-1	H148	H	NPSAD-135-S2	2	MG	Adapt	Adapt_HIF1A
H148-2-GTGAGTTTCGATTTCT-1	H148	H	NPSAD-135-S2	2	PVM	PVM	PVM_CD163
H148-2-GTGATGTAGAAGTATC-1	H148	H	NPSAD-135-S2	2	MG	Adapt	Adapt_TMEM163
H148-2-GTGGAAGAGATCACTC-1	H148	H	NPSAD-135-S2	2	MG	Adapt	Adapt_HIF1A
H148-2-GTGGGAACAATCAAGA-1	H148	H	NPSAD-135-S2	2	MG	Adapt	Adapt_HIF1A
H148-2-GTGGTTAAGTCTGGTT-1	H148	H	NPSAD-135-S2	2	MG	Adapt	Adapt_AIF1
H148-2-GTGGTTAGTGGTACAG-1	H148	H	NPSAD-135-S2	2	MG	Adapt	Adapt_IFI44L
H148-2-GTGGTTATCTCGACGG-1	H148	H	NPSAD-135-S2	2	MG	Adapt	Adapt_TMEM163
H148-2-GTGTTCCGTTCCCACT-1	H148	H	NPSAD-135-S2	2	MG	Adapt	Adapt_HIF1A
H148-2-GTTACAGAGCCTCACG-1	H148	H	NPSAD-135-S2	2	MG	Adapt	Adapt_HIST
H148-2-GTTAGTGGTACTGAGG-1	H148	H	NPSAD-135-S2	2	PVM	PVM	PVM_CD163
H148-2-GTTCATTGTTGGGAAC-1	H148	H	NPSAD-135-S2	2	MG	Adapt	Adapt_TMEM163
H148-2-GTTCATTTCGACGCGT-1	H148	H	NPSAD-135-S2	2	MG	Homeo	Homeo_PICALM
H148-2-GTTCGCTGTGTATTGC-1	H148	H	NPSAD-135-S2	2	MG	Adapt	Adapt_HIST
H148-2-GTTCTATAGAAATTCG-1	H148	H	NPSAD-135-S2	2	MG	Adapt	Adapt_HIF1A
H148-2-GTTGCGGCAGCAGATG-1	H148	H	NPSAD-135-S2	2	MG	Adapt	Adapt_HIF1A
H148-2-TAACACGTCCCTGGTT-1	H148	H	NPSAD-135-S2	2	MG	Adapt	Adapt_HIF1A
H148-2-TAACTTCAGAGGTCGT-1	H148	H	NPSAD-135-S2	2	MG	Adapt	Adapt_HIF1A
H148-2-TAAGCGTCAGTCGTTA-1	H148	H	NPSAD-135-S2	2	MG	Adapt	Adapt_HIF1A
H148-2-TACACCCTCTTCACGC-1	H148	H	NPSAD-135-S2	2	MG	Adapt	Adapt_IFI44L
H148-2-TACAGGTTCATCAGTG-1	H148	H	NPSAD-135-S2	2	MG	Adapt	Adapt_HIF1A
H148-2-TACATTCGTTGCTCCT-1	H148	H	NPSAD-135-S2	2	MG	Adapt	Adapt_HIF1A
H148-2-TACCCACAGGCATTTC-1	H148	H	NPSAD-135-S2	2	MG	Adapt	Adapt_TMEM163
H148-2-TACCTCGTCTTCGATT-1	H148	H	NPSAD-135-S2	2	MG	Adapt	Adapt_TMEM163
H148-2-TACGCTCAGGGCAGTT-1	H148	H	NPSAD-135-S2	2	MG	Adapt	Adapt_TMEM163
H148-2-TAGATCGCAGGGTCTC-1	H148	H	NPSAD-135-S2	2	MG	Adapt	Adapt_HIF1A
H148-2-TAGGAGGCATTGCCGG-1	H148	H	NPSAD-135-S2	2	MG	Adapt	Adapt_HIF1A
H148-2-TAGGGTTCAAGTTCCA-1	H148	H	NPSAD-135-S2	2	MG	Adapt	Adapt_HIF1A
H148-2-TATTCCAAGCCATTCA-1	H148	H	NPSAD-135-S2	2	PVM	PVM	PVM_CD163
H148-2-TATTGCTAGCCGTTGC-1	H148	H	NPSAD-135-S2	2	MG	Adapt	Adapt_HIST
H148-2-TATTTCGCACATAGCT-1	H148	H	NPSAD-135-S2	2	MG	Adapt	Adapt_HIF1A
H148-2-TCAAGTGGTACCCAGC-1	H148	H	NPSAD-135-S2	2	PVM	PVM	PVM_CD163
H148-2-TCACGCTTCATCGTAG-1	H148	H	NPSAD-135-S2	2	MG	Adapt	Adapt_HIF1A
H148-2-TCACGGGCAAGAGATT-1	H148	H	NPSAD-135-S2	2	PVM	PVM	PVM_CD163
H148-2-TCACGGGGTTCTTGTT-1	H148	H	NPSAD-135-S2	2	PVM	PVM	PVM_CD163
H148-2-TCATGCCCACACCGAC-1	H148	H	NPSAD-135-S2	2	MG	Adapt	Adapt_TMEM163
H148-2-TCCACCATCGCATTGA-1	H148	H	NPSAD-135-S2	2	MG	Adapt	Adapt_HIF1A
H148-2-TCCATGCGTATTGCCA-1	H148	H	NPSAD-135-S2	2	MG	Adapt	Adapt_HIF1A
H148-2-TCCGAAACAGAGTAAT-1	H148	H	NPSAD-135-S2	2	MG	Adapt	Adapt_HIF1A
H148-2-TCCGTGTGTGCACGCT-1	H148	H	NPSAD-135-S2	2	MG	Prolif	Prolif_MKI67
H148-2-TCCTCCCTCTATACGG-1	H148	H	NPSAD-135-S2	2	MG	Adapt	Adapt_HIF1A
H148-2-TCCTCGATCGAGCCTG-1	H148	H	NPSAD-135-S2	2	MG	Adapt	Adapt_HIF1A
H148-2-TCGACCTAGCAAGTGC-1	H148	H	NPSAD-135-S2	2	MG	Adapt	Adapt_HIST
H148-2-TCGCACTAGTATCCTG-1	H148	H	NPSAD-135-S2	2	MG	Adapt	Adapt_HIF1A
H148-2-TCGCTTGGTAGACACG-1	H148	H	NPSAD-135-S2	2	MG	Adapt	Adapt_TMEM163
H148-2-TCGTGCTGTCACTCAA-1	H148	H	NPSAD-135-S2	2	MG	Adapt	Adapt_TMEM163
H148-2-TCTATACCAACCTAAC-1	H148	H	NPSAD-135-S2	2	MG	Adapt	Adapt_TMEM163
H148-2-TCTATCAAGACAGCTG-1	H148	H	NPSAD-135-S2	2	MG	Adapt	Adapt_HIF1A
H148-2-TCTATCACATCTAGAC-1	H148	H	NPSAD-135-S2	2	MG	Adapt	Adapt_HIST
H148-2-TCTCACGAGTGGAAAG-1	H148	H	NPSAD-135-S2	2	MG	Adapt	Adapt_TMEM163
H148-2-TCTCAGCCATGTACGT-1	H148	H	NPSAD-135-S2	2	MG	Adapt	Adapt_TMEM163
H148-2-TCTCCGATCTAGCAAC-1	H148	H	NPSAD-135-S2	2	MG	Adapt	Adapt_HIF1A
H148-2-TCTTAGTGTAACGATA-1	H148	H	NPSAD-135-S2	2	MG	Adapt	Adapt_TMEM163
H148-2-TCTTCCTGTTCGTACA-1	H148	H	NPSAD-135-S2	2	MG	Adapt	Adapt_HIF1A
H148-2-TCTTGCGAGGATCACG-1	H148	H	NPSAD-135-S2	2	MG	Homeo	Homeo_PICALM
H148-2-TGAACGTTCCCGATCT-1	H148	H	NPSAD-135-S2	2	MG	Adapt	Adapt_HIF1A
H148-2-TGAATGCTCATTATCC-1	H148	H	NPSAD-135-S2	2	MG	Adapt	Adapt_IFI44L
H148-2-TGACGCGCACTAGGCC-1	H148	H	NPSAD-135-S2	2	MG	Adapt	Adapt_HIST
H148-2-TGACTCCTCCATAAGC-1	H148	H	NPSAD-135-S2	2	MG	Adapt	Adapt_TMEM163
H148-2-TGAGCATAGGGCTTCC-1	H148	H	NPSAD-135-S2	2	MG	Adapt	Adapt_HIF1A
H148-2-TGATGCATCCTCTAGC-1	H148	H	NPSAD-135-S2	2	MG	Adapt	Adapt_TMEM163
H148-2-TGATGGTTCCACGGAC-1	H148	H	NPSAD-135-S2	2	MG	Adapt	Adapt_HIST
H148-2-TGCACGGCACTATGTG-1	H148	H	NPSAD-135-S2	2	PVM	PVM	PVM_CD163
H148-2-TGCAGTAGTACCTGTA-1	H148	H	NPSAD-135-S2	2	MG	Adapt	Adapt_HIF1A
H148-2-TGCATCCGTGCCTGCA-1	H148	H	NPSAD-135-S2	2	MG	Homeo	Homeo_PICALM
H148-2-TGCGGCATCGGTCTGG-1	H148	H	NPSAD-135-S2	2	MG	Adapt	Adapt_HIF1A
H148-2-TGCTCCACAAGGTCTT-1	H148	H	NPSAD-135-S2	2	MG	Adapt	Adapt_HIF1A
H148-2-TGCTCCAGTCACTTCC-1	H148	H	NPSAD-135-S2	2	MG	Adapt	Adapt_HIF1A
H148-2-TGGAACTCACCAGTTA-1	H148	H	NPSAD-135-S2	2	MG	Adapt	Adapt_HIF1A
H148-2-TGGAACTCAGAAGCTG-1	H148	H	NPSAD-135-S2	2	MG	Adapt	Adapt_HIF1A
H148-2-TGGATCAAGGTTGGTG-1	H148	H	NPSAD-135-S2	2	MG	Homeo	Homeo_PICALM
H148-2-TGGCGTGAGAGACAAG-1	H148	H	NPSAD-135-S2	2	MG	Adapt	Adapt_TMEM163
H148-2-TGGTAGTGTGAGTCAG-1	H148	H	NPSAD-135-S2	2	MG	Adapt	Adapt_HIF1A
H148-2-TGTAACGAGGAGTATT-1	H148	H	NPSAD-135-S2	2	MG	Adapt	Adapt_HIF1A
H148-2-TGTAAGCTCGAGTCTA-1	H148	H	NPSAD-135-S2	2	MG	Adapt	Adapt_HIF1A
H148-2-TGTAGACGTTTGTGGT-1	H148	H	NPSAD-135-S2	2	MG	Adapt	Adapt_HIF1A
H148-2-TGTCAGATCCGGTAGC-1	H148	H	NPSAD-135-S2	2	MG	Adapt	Adapt_HIF1A
H148-2-TGTCCTGCACATTCGA-1	H148	H	NPSAD-135-S2	2	MG	Adapt	Adapt_HIST
H148-2-TGTCCTGCAGTTAAAG-1	H148	H	NPSAD-135-S2	2	MG	Adapt	Adapt_HIF1A
H148-2-TGTTACTTCTTACGTT-1	H148	H	NPSAD-135-S2	2	MG	Adapt	Adapt_HIST
H148-2-TGTTCATAGGCGTCCT-1	H148	H	NPSAD-135-S2	2	MG	Adapt	Adapt_HIF1A
H148-2-TGTTGAGAGGCTAACG-1	H148	H	NPSAD-135-S2	2	MG	Adapt	Adapt_HIF1A
H148-2-TTAATCCTCTGCAGCG-1	H148	H	NPSAD-135-S2	2	MG	Adapt	Adapt_TMEM163
H148-2-TTATTGCCAATTGCTG-1	H148	H	NPSAD-135-S2	2	MG	Adapt	Adapt_HIF1A
H148-2-TTCACCGAGGAAGTAG-1	H148	H	NPSAD-135-S2	2	MG	Adapt	Adapt_HIF1A
H148-2-TTCACGCAGTCAGCCC-1	H148	H	NPSAD-135-S2	2	MG	Adapt	Adapt_HIF1A
H148-2-TTCCGTGCACGCGGTT-1	H148	H	NPSAD-135-S2	2	MG	Adapt	Adapt_HIF1A
H148-2-TTGAACGCAGGACTTT-1	H148	H	NPSAD-135-S2	2	MG	Adapt	Adapt_HIF1A
H148-2-TTGGTTTGTGCATACT-1	H148	H	NPSAD-135-S2	2	MG	Adapt	Adapt_HIF1A
H148-2-TTTACCACAGTCTTCC-1	H148	H	NPSAD-135-S2	2	MG	Adapt	Adapt_HIF1A
H148-2-TTTACGTGTAACATAG-1	H148	H	NPSAD-135-S2	2	MG	Adapt	Adapt_HIF1A
H148-2-TTTAGTCCAGAATGTA-1	H148	H	NPSAD-135-S2	2	MG	Adapt	Adapt_HIF1A
H148-2-TTTCGATAGTAGTCCT-1	H148	H	NPSAD-135-S2	2	MG	Adapt	Adapt_TMEM163
H148-2-TTTGGAGAGCACAAAT-1	H148	H	NPSAD-135-S2	2	MG	Adapt	Adapt_TMEM163
H148-2-TTTGTTGGTTTGGAGG-1	H148	H	NPSAD-135-S2	2	MG	Adapt	Adapt_HIF1A
H148-2-TTTGTTGTCACGGACC-1	H148	H	NPSAD-135-S2	2	MG	Adapt	Adapt_HIF1A
H149-1-AAGGTAACAGCTATAC-0	H149	H	NPSAD-206-A1	1	MG	Homeo	Homeo_PICALM
H149-1-AATGGAATCCTCTCTT-0	H149	H	NPSAD-206-A1	1	PVM	PVM	PVM_CD163
H149-1-ACGGGTCCAAACTCTG-0	H149	H	NPSAD-206-A1	1	MG	Homeo	Homeo_FRMD4A
H149-1-ACGTACACACGTTCGG-0	H149	H	NPSAD-206-A1	1	MG	Homeo	Homeo_PICALM
H149-1-AGACACTAGTATTGCC-0	H149	H	NPSAD-206-A1	1	MG	Homeo	Homeo_FRMD4A
H149-1-AGACTCAAGCTCAGAG-0	H149	H	NPSAD-206-A1	1	MG	Homeo	Homeo_PICALM
H149-1-AGCCAATGTATGGTAA-0	H149	H	NPSAD-206-A1	1	MG	Homeo	Homeo_FRMD4A
H149-1-AGCTCAAGTCATCGGC-0	H149	H	NPSAD-206-A1	1	MG	Homeo	Homeo_PICALM
H149-1-AGCTCAATCACTGGGC-0	H149	H	NPSAD-206-A1	1	MG	Homeo	Homeo_PICALM
H149-1-AGGAAATTCGCCGAGT-0	H149	H	NPSAD-206-A1	1	MG	Homeo	Homeo_PICALM
H149-1-ATTACCTGTAGAAACT-0	H149	H	NPSAD-206-A1	1	MG	Homeo	Homeo_FRMD4A
H149-1-ATTATCCCACTATGTG-0	H149	H	NPSAD-206-A1	1	MG	Homeo	Homeo_PICALM
H149-1-ATTCCTAGTTTAGAGA-0	H149	H	NPSAD-206-A1	1	MG	Homeo	Homeo_PICALM
H149-1-CAACGGCTCGATTTCT-0	H149	H	NPSAD-206-A1	1	MG	Adapt	Adapt_HIF1A
H149-1-CAGCAGCGTACATTGC-0	H149	H	NPSAD-206-A1	1	MG	Homeo	Homeo_PICALM
H149-1-CAGTTCCCACATTCTT-0	H149	H	NPSAD-206-A1	1	MG	Adapt	Adapt_HIF1A
H149-1-CCAAGCGTCTTCTGGC-0	H149	H	NPSAD-206-A1	1	MG	Homeo	Homeo_FRMD4A
H149-1-CCCGAAGTCAAAGGTA-0	H149	H	NPSAD-206-A1	1	MG	Homeo	Homeo_PICALM
H149-1-CGATGCGCAACCGACC-0	H149	H	NPSAD-206-A1	1	PVM	PVM	PVM_CD163
H149-1-CGGAACCTCAAGGAGC-0	H149	H	NPSAD-206-A1	1	MG	Adapt	Adapt_HIF1A
H149-1-CGTGCTTAGAGAGAAC-0	H149	H	NPSAD-206-A1	1	PVM	PVM	PVM_CD163
H149-1-CTAGGTATCGACCATA-0	H149	H	NPSAD-206-A1	1	MG	Homeo	Homeo_PICALM
H149-1-CTCCAACTCCGGTAAT-0	H149	H	NPSAD-206-A1	1	MG	Homeo	Homeo_FRMD4A
H149-1-CTCCACAGTCTGTGTA-0	H149	H	NPSAD-206-A1	1	MG	Adapt	Adapt_HIF1A
H149-1-CTCTCAGAGTATTAGG-0	H149	H	NPSAD-206-A1	1	MG	Homeo	Homeo_PICALM
H149-1-CTGATCCCAACGCATT-0	H149	H	NPSAD-206-A1	1	MG	Homeo	Homeo_PICALM
H149-1-CTGTACCCAATGTGGG-0	H149	H	NPSAD-206-A1	1	PVM	PVM	PVM_CD163
H149-1-CTTCTCTCACCTGAAT-0	H149	H	NPSAD-206-A1	1	PVM	PVM	PVM_CD163
H149-1-GATGGAGTCCGATAGT-0	H149	H	NPSAD-206-A1	1	MG	Homeo	Homeo_FRMD4A
H149-1-GCAGCTGAGACCATAA-0	H149	H	NPSAD-206-A1	1	MG	Homeo	Homeo_PICALM
H149-1-GGGACCTTCTTGTGCC-0	H149	H	NPSAD-206-A1	1	MG	Homeo	Homeo_FRMD4A
H149-1-GTGTGGCCACCCATAA-0	H149	H	NPSAD-206-A1	1	PVM	PVM	PVM_CD163
H149-1-TAACCAGCACACCGAC-0	H149	H	NPSAD-206-A1	1	MG	Adapt	Adapt_HIF1A
H149-1-TACAACGCAGAACCGA-0	H149	H	NPSAD-206-A1	1	MG	Homeo	Homeo_FRMD4A
H149-1-TACCGAAGTCTATGAC-0	H149	H	NPSAD-206-A1	1	MG	Homeo	Homeo_FRMD4A
H149-1-TCAGCAAAGAGTCCGA-0	H149	H	NPSAD-206-A1	1	MG	Homeo	Homeo_FRMD4A
H149-1-TCATGGATCAGCGCAC-0	H149	H	NPSAD-206-A1	1	MG	Homeo	Homeo_PICALM
H149-1-TCCTTCTAGAGAAGGT-0	H149	H	NPSAD-206-A1	1	MG	Homeo	Homeo_PICALM
H149-1-TGACCCTTCAGGAAAT-0	H149	H	NPSAD-206-A1	1	PVM	PVM	PVM_CD163
H149-1-TGATGGTAGTCATCGT-0	H149	H	NPSAD-206-A1	1	PVM	PVM	PVM_CD163
H149-1-TGATGGTCAGGTAGTG-0	H149	H	NPSAD-206-A1	1	MG	Homeo	Homeo_PICALM
H149-1-TTCAGGAAGCCTGTCG-0	H149	H	NPSAD-206-A1	1	MG	Homeo	Homeo_PICALM
H149-1-TTTACTGGTTCCTTGC-0	H149	H	NPSAD-206-A1	1	MG	Homeo	Homeo_PICALM
H149-1-TTTACTGTCGAACCTA-0	H149	H	NPSAD-206-A1	1	MG	Adapt	Adapt_HIF1A
H149-2-AACCACAGTCATCCCT-1	H149	H	NPSAD-206-A2	2	MG	Homeo	Homeo_FRMD4A
H149-2-AGACAAAAGTGATTCC-1	H149	H	NPSAD-206-A2	2	MG	Homeo	Homeo_FRMD4A
H149-2-AGGACTTAGAGGTTTA-1	H149	H	NPSAD-206-A2	2	MG	Homeo	Homeo_PICALM
H149-2-AGGGTGATCATTGCTT-1	H149	H	NPSAD-206-A2	2	MG	Homeo	Homeo_PICALM
H149-2-ATCATTCCACCAGACC-1	H149	H	NPSAD-206-A2	2	MG	Homeo	Homeo_PICALM
H149-2-CACATGAAGGTCACCC-1	H149	H	NPSAD-206-A2	2	MG	Homeo	Homeo_PICALM
H149-2-CACCAAATCGGACTGC-1	H149	H	NPSAD-206-A2	2	MG	Homeo	Homeo_FRMD4A
H149-2-CCGTGAGTCACCGGGT-1	H149	H	NPSAD-206-A2	2	MG	Homeo	Homeo_PICALM
H149-2-CGTGAATCAATCAGCT-1	H149	H	NPSAD-206-A2	2	PVM	PVM	PVM_CD163
H149-2-GACCCTTCACATACTG-1	H149	H	NPSAD-206-A2	2	MG	Homeo	Homeo_FRMD4A
H149-2-GCCAGTGAGGAAGTCC-1	H149	H	NPSAD-206-A2	2	MG	Adapt	Adapt_HIF1A
H149-2-GCTACAATCATACAGC-1	H149	H	NPSAD-206-A2	2	MG	Homeo	Homeo_PICALM
H149-2-GCTACCTTCAGGAGAC-1	H149	H	NPSAD-206-A2	2	PVM	PVM	PVM_CD163
H149-2-GGGACTCAGATACATG-1	H149	H	NPSAD-206-A2	2	MG	Homeo	Homeo_FRMD4A
H149-2-GGGTATTTCTCGTGGG-1	H149	H	NPSAD-206-A2	2	MG	Homeo	Homeo_FRMD4A
H149-2-GGTCACGTCACTAGCA-1	H149	H	NPSAD-206-A2	2	MG	Homeo	Homeo_PICALM
H149-2-GTACAGTCAAACACGG-1	H149	H	NPSAD-206-A2	2	MG	Homeo	Homeo_PICALM
H149-2-GTCATGAGTTTGACAC-1	H149	H	NPSAD-206-A2	2	MG	Homeo	Homeo_FRMD4A
H149-2-GTCTTTAAGTAGTCCT-1	H149	H	NPSAD-206-A2	2	MG	Homeo	Homeo_PICALM
H149-2-GTTGCGGGTACCTTCC-1	H149	H	NPSAD-206-A2	2	MG	Homeo	Homeo_PICALM
H149-2-TAACGACGTACCTAGT-1	H149	H	NPSAD-206-A2	2	MG	Homeo	Homeo_FRMD4A
H149-2-TAAGCCAGTTAATGAG-1	H149	H	NPSAD-206-A2	2	MG	Homeo	Homeo_FRMD4A
H149-2-TACCGAATCAAGATAG-1	H149	H	NPSAD-206-A2	2	MG	Homeo	Homeo_FRMD4A
H149-2-TAGGGTTGTTGAAGTA-1	H149	H	NPSAD-206-A2	2	MG	Homeo	Homeo_PICALM
H149-2-TCAGCAAGTATCCCTC-1	H149	H	NPSAD-206-A2	2	MG	Homeo	Homeo_FRMD4A
H149-2-TCATGAGTCCCTATTA-1	H149	H	NPSAD-206-A2	2	PVM	PVM	PVM_CD163
H149-2-TCCAGAATCGGTAGAG-1	H149	H	NPSAD-206-A2	2	MG	Homeo	Homeo_PICALM
H149-2-TCGTGCTCAGTCGGAA-1	H149	H	NPSAD-206-A2	2	MG	Adapt	Adapt_HIF1A
H149-2-TCTATACCACTCATAG-1	H149	H	NPSAD-206-A2	2	MG	Homeo	Homeo_PICALM
H149-2-TCTCACGTCGAACCTA-1	H149	H	NPSAD-206-A2	2	MG	Homeo	Homeo_FRMD4A
H149-2-TCTTCCTTCTCACCCA-1	H149	H	NPSAD-206-A2	2	MG	Homeo	Homeo_PICALM
H149-2-TGATTCTAGTCAGGGT-1	H149	H	NPSAD-206-A2	2	MG	Homeo	Homeo_PICALM
H149-2-TTACTGTAGTAGACAT-1	H149	H	NPSAD-206-A2	2	MG	Adapt	Adapt_HIF1A
H149-2-TTTGTTGTCACGGAGA-1	H149	H	NPSAD-206-A2	2	MG	Homeo	Homeo_PICALM
H152-1-GGGACCTGTAGGCTGA-0	H152	H	NPSAD-20210120-C1	1	MG	Adapt	Adapt_HIF1A
H152-1-GTGCAGCCAATTGCCA-0	H152	H	NPSAD-20210120-C1	1	MG	Adapt	Adapt_HSPA1A
H159-1-ACGATCATCTTCCAGC-0	H159	H	NPSAD-245-A1	1	MG	Homeo	Homeo_PICALM
H159-1-AGTCACAGTACAGTCT-0	H159	H	NPSAD-245-A1	1	MG	Homeo	Homeo_PICALM
H159-1-CACTGAAGTCATATGC-0	H159	H	NPSAD-245-A1	1	MG	Homeo	Homeo_PICALM
H159-1-CGTCCATCAAGTTCGT-0	H159	H	NPSAD-245-A1	1	PVM	PVM	PVM_CD163
H159-1-CTCCTTTTCTGGTCAA-0	H159	H	NPSAD-245-A1	1	PVM	PVM	PVM_CD163
H159-1-CTGGACGGTTAAGGAT-0	H159	H	NPSAD-245-A1	1	MG	Homeo	Homeo_FRMD4A
H159-1-CTTTCAAGTTAAGGAT-0	H159	H	NPSAD-245-A1	1	MG	Homeo	Homeo_PICALM
H159-2-CAACAACAGCAATAGT-1	H159	H	NPSAD-245-A2	2	MG	Homeo	Homeo_PICALM
H159-2-CGGAACCTCCGCACTT-1	H159	H	NPSAD-245-A2	2	MG	Homeo	Homeo_PICALM
H159-2-CTGTGGGCATGTCGTA-1	H159	H	NPSAD-245-A2	2	MG	Adapt	Adapt_HIF1A
H159-2-GACAGCCCAAATTGGA-1	H159	H	NPSAD-245-A2	2	MG	Homeo	Homeo_PICALM
H159-2-GAGTCATAGGGATGTC-1	H159	H	NPSAD-245-A2	2	MG	exAM	exAM_ERN1
H159-2-GCACGGTCACATGGTT-1	H159	H	NPSAD-245-A2	2	MG	Homeo	Homeo_PICALM
H159-2-TCCTCCCAGCAGCCCT-1	H159	H	NPSAD-245-A2	2	MG	Homeo	Homeo_FRMD4A
H159-2-TTCTTGATCTACACAG-1	H159	H	NPSAD-245-A2	2	MG	Homeo	Homeo_FRMD4A
H161-1-AAGTCGTTCGACATAC-0	H161	H	NPSAD-270-A1	1	MG	Homeo	Homeo_FRMD4A
H161-1-AATTTCCTCTGGGCCA-0	H161	H	NPSAD-270-A1	1	MG	Homeo	Homeo_PICALM
H161-1-ACACAGTGTTGGCTAT-0	H161	H	NPSAD-270-A1	1	MG	Homeo	Homeo_PICALM
H161-1-ACACAGTTCACATCAG-0	H161	H	NPSAD-270-A1	1	MG	Homeo	Homeo_PICALM
H161-1-ACACGCGTCTTTGGAG-0	H161	H	NPSAD-270-A1	1	MG	Homeo	Homeo_PICALM
H161-1-ACCAACAAGGTTTGAA-0	H161	H	NPSAD-270-A1	1	MG	Homeo	Homeo_PICALM
H161-1-ACGATCAGTGCCGAAA-0	H161	H	NPSAD-270-A1	1	MG	Homeo	Homeo_FRMD4A
H161-1-ACGTTCCGTCGGCCTA-0	H161	H	NPSAD-270-A1	1	MG	Homeo	Homeo_PICALM
H161-1-ACTTATCGTCTGTAGT-0	H161	H	NPSAD-270-A1	1	MG	Adapt	Adapt_HSPA1A
H161-1-AGACAGGGTAATACCC-0	H161	H	NPSAD-270-A1	1	MG	Homeo	Homeo_PICALM
H161-1-AGGGTTTCATCTCGTC-0	H161	H	NPSAD-270-A1	1	MG	Homeo	Homeo_PICALM
H161-1-AGGGTTTTCTCTAAGG-0	H161	H	NPSAD-270-A1	1	MG	Homeo	Homeo_PICALM
H161-1-AGGTGTTGTCTTTATC-0	H161	H	NPSAD-270-A1	1	MG	Homeo	Homeo_PICALM
H161-1-AGGTTGTAGCAAATGT-0	H161	H	NPSAD-270-A1	1	MG	Adapt	Adapt_HIST
H161-1-AGTAGTCCAGCTTTCC-0	H161	H	NPSAD-270-A1	1	MG	Homeo	Homeo_PICALM
H161-1-ATACTTCCAGGTTACT-0	H161	H	NPSAD-270-A1	1	MG	Homeo	Homeo_PICALM
H161-1-ATGTCTTTCGACCTAA-0	H161	H	NPSAD-270-A1	1	MG	Homeo	Homeo_FRMD4A
H161-1-CAACAGTTCTGCGTCT-0	H161	H	NPSAD-270-A1	1	MG	Homeo	Homeo_PICALM
H161-1-CAAGAGGCACTTGGGC-0	H161	H	NPSAD-270-A1	1	MG	Homeo	Homeo_PICALM
H161-1-CACGGGTTCCAACCGG-0	H161	H	NPSAD-270-A1	1	MG	Homeo	Homeo_FRMD4A
H161-1-CAGAGCCCAAACTAAG-0	H161	H	NPSAD-270-A1	1	MG	Homeo	Homeo_PICALM
H161-1-CAGATACCACCCATAA-0	H161	H	NPSAD-270-A1	1	MG	Homeo	Homeo_FRMD4A
H161-1-CATCCGTGTTTCGACA-0	H161	H	NPSAD-270-A1	1	MG	Homeo	Homeo_FRMD4A
H161-1-CATCGCTTCGTGGAAG-0	H161	H	NPSAD-270-A1	1	MG	Homeo	Homeo_FRMD4A
H161-1-CATCGGGGTGAATTAG-0	H161	H	NPSAD-270-A1	1	MG	Adapt	Adapt_HIF1A
H161-1-CATGCAACATGTGTCA-0	H161	H	NPSAD-270-A1	1	MG	Homeo	Homeo_PICALM
H161-1-CATGCAATCTAGTGAC-0	H161	H	NPSAD-270-A1	1	MG	Homeo	Homeo_PICALM
H161-1-CCGAACGGTATAATGG-0	H161	H	NPSAD-270-A1	1	MG	Adapt	Adapt_CCL3
H161-1-CGCAGGTGTTCATCGA-0	H161	H	NPSAD-270-A1	1	PVM	PVM	PVM_CD163
H161-1-CTATCTACACGCGCAT-0	H161	H	NPSAD-270-A1	1	MG	Homeo	Homeo_PICALM
H161-1-CTCAGTCGTGCATTAC-0	H161	H	NPSAD-270-A1	1	MG	Homeo	Homeo_FRMD4A
H161-1-CTCATGCTCCGGACGT-0	H161	H	NPSAD-270-A1	1	MG	Homeo	Homeo_PICALM
H161-1-CTCATTATCCGGCAAC-0	H161	H	NPSAD-270-A1	1	MG	Homeo	Homeo_PICALM
H161-1-CTCCCAATCCGAGAAG-0	H161	H	NPSAD-270-A1	1	MG	Homeo	Homeo_PICALM
H161-1-CTGGTCTAGCTATCCA-0	H161	H	NPSAD-270-A1	1	MG	Homeo	Homeo_PICALM
H161-1-CTTCCTTTCCCTCAAC-0	H161	H	NPSAD-270-A1	1	MG	Homeo	Homeo_PICALM
H161-1-GAAGAATGTTCGGCGT-0	H161	H	NPSAD-270-A1	1	MG	Homeo	Homeo_PICALM
H161-1-GACCTTCAGCTCAGAG-0	H161	H	NPSAD-270-A1	1	MG	Homeo	Homeo_PICALM
H161-1-GACGCTGGTGTGGTCC-0	H161	H	NPSAD-270-A1	1	MG	Homeo	Homeo_PICALM
H161-1-GAGTCATCACGCGTGT-0	H161	H	NPSAD-270-A1	1	MG	Homeo	Homeo_FRMD4A
H161-1-GAGTTGTCAGAGGCAT-0	H161	H	NPSAD-270-A1	1	MG	Homeo	Homeo_PICALM
H161-1-GATTCTTGTCGCTTAA-0	H161	H	NPSAD-270-A1	1	MG	Homeo	Homeo_PICALM
H161-1-GCCATGGCACCAAATC-0	H161	H	NPSAD-270-A1	1	MG	Homeo	Homeo_PICALM
H161-1-GCTACAAGTCTTCTAT-0	H161	H	NPSAD-270-A1	1	MG	Homeo	Homeo_PICALM
H161-1-GCTTGGGGTACGATTC-0	H161	H	NPSAD-270-A1	1	MG	Homeo	Homeo_PICALM
H161-1-GGCACGTCATGTACGT-0	H161	H	NPSAD-270-A1	1	MG	Homeo	Homeo_PICALM
H161-1-GGCAGTCAGCCTATTG-0	H161	H	NPSAD-270-A1	1	MG	Homeo	Homeo_PICALM
H161-1-GGCTTTCGTTTACCAG-0	H161	H	NPSAD-270-A1	1	MG	Homeo	Homeo_PICALM
H161-1-GGTGAAGGTCATGCAT-0	H161	H	NPSAD-270-A1	1	MG	Homeo	Homeo_PICALM
H161-1-GGTTCTCGTCCACAGC-0	H161	H	NPSAD-270-A1	1	MG	Homeo	Homeo_PICALM
H161-1-GTAATGCGTCGATTAC-0	H161	H	NPSAD-270-A1	1	MG	Homeo	Homeo_FRMD4A
H161-1-GTAGCTATCGGCTGTG-0	H161	H	NPSAD-270-A1	1	MG	Homeo	Homeo_FRMD4A
H161-1-GTCATCCAGCTCAGAG-0	H161	H	NPSAD-270-A1	1	MG	Homeo	Homeo_PICALM
H161-1-GTCATCCTCTGTCTCG-0	H161	H	NPSAD-270-A1	1	MG	Homeo	Homeo_PICALM
H161-1-GTCCTCATCACACCCT-0	H161	H	NPSAD-270-A1	1	MG	Homeo	Homeo_PICALM
H161-1-GTCTAGACATGTAACC-0	H161	H	NPSAD-270-A1	1	MG	Homeo	Homeo_PICALM
H161-1-GTCTCACCATTCAGCA-0	H161	H	NPSAD-270-A1	1	MG	Homeo	Homeo_PICALM
H161-1-GTGCGTGGTCTGATAC-0	H161	H	NPSAD-270-A1	1	MG	Homeo	Homeo_PICALM
H161-1-TACCCGTCACTCCCTA-0	H161	H	NPSAD-270-A1	1	MG	Homeo	Homeo_FRMD4A
H161-1-TCATTCAAGTCAGCGA-0	H161	H	NPSAD-270-A1	1	MG	Homeo	Homeo_PICALM
H161-1-TCCTGCACAACACACT-0	H161	H	NPSAD-270-A1	1	MG	Homeo	Homeo_FRMD4A
H161-1-TCGCACTGTTATGGTC-0	H161	H	NPSAD-270-A1	1	MG	Homeo	Homeo_PICALM
H161-1-TGCGATATCATCTCTA-0	H161	H	NPSAD-270-A1	1	MG	Homeo	Homeo_PICALM
H161-1-TGGTACACACATGTTG-0	H161	H	NPSAD-270-A1	1	MG	Homeo	Homeo_PICALM
H161-1-TGTGCGGGTCCAGCAC-0	H161	H	NPSAD-270-A1	1	MG	Homeo	Homeo_PICALM
H161-1-TTACGCCGTGACCGAA-0	H161	H	NPSAD-270-A1	1	MG	Homeo	Homeo_PICALM
H161-1-TTATTGCGTGGGTTGA-0	H161	H	NPSAD-270-A1	1	PVM	PVM	PVM_CD163
H161-1-TTTGATCAGCTAATCC-0	H161	H	NPSAD-270-A1	1	MG	Homeo	Homeo_FRMD4A
H161-1-TTTGGTTCAGAGTCAG-0	H161	H	NPSAD-270-A1	1	MG	Homeo	Homeo_PICALM
H161-2-AACACACGTTGCATGT-1	H161	H	NPSAD-270-A2	2	MG	Homeo	Homeo_PICALM
H161-2-AACTTCTCACGACCTG-1	H161	H	NPSAD-270-A2	2	MG	Homeo	Homeo_PICALM
H161-2-AAGCCATGTGCCTGCA-1	H161	H	NPSAD-270-A2	2	MG	Homeo	Homeo_PICALM
H161-2-AAGTGAACATGGTGGA-1	H161	H	NPSAD-270-A2	2	MG	Homeo	Homeo_PICALM
H161-2-ACATCCCTCTACTGAG-1	H161	H	NPSAD-270-A2	2	MG	Homeo	Homeo_FRMD4A
H161-2-ACCACAAAGACTCTTG-1	H161	H	NPSAD-270-A2	2	MG	Homeo	Homeo_PICALM
H161-2-ACGCACGTCCTACTGC-1	H161	H	NPSAD-270-A2	2	MG	Homeo	Homeo_PICALM
H161-2-AGAACAAGTTCCACGG-1	H161	H	NPSAD-270-A2	2	MG	Homeo	Homeo_FRMD4A
H161-2-AGATGCTTCACCGACG-1	H161	H	NPSAD-270-A2	2	MG	Homeo	Homeo_PICALM
H161-2-AGCCAGCCAAATCGTC-1	H161	H	NPSAD-270-A2	2	MG	Homeo	Homeo_FRMD4A
H161-2-AGCGATTGTCACTCGG-1	H161	H	NPSAD-270-A2	2	MG	Homeo	Homeo_PICALM
H161-2-AGTGACTAGATTACCC-1	H161	H	NPSAD-270-A2	2	MG	Homeo	Homeo_PICALM
H161-2-ATATCCTAGACCAGCA-1	H161	H	NPSAD-270-A2	2	MG	Homeo	Homeo_PICALM
H161-2-ATCACGATCTCATAGG-1	H161	H	NPSAD-270-A2	2	MG	Homeo	Homeo_PICALM
H161-2-ATTCCATTCACCGCTT-1	H161	H	NPSAD-270-A2	2	MG	Homeo	Homeo_PICALM
H161-2-ATTTACCAGATACATG-1	H161	H	NPSAD-270-A2	2	MG	Homeo	Homeo_PICALM
H161-2-CAAGAGGCATGAAGCG-1	H161	H	NPSAD-270-A2	2	MG	Homeo	Homeo_PICALM
H161-2-CACGTTCAGCTTTGTG-1	H161	H	NPSAD-270-A2	2	MG	Homeo	Homeo_PICALM
H161-2-CAGAGCCCACGTCGTG-1	H161	H	NPSAD-270-A2	2	MG	Homeo	Homeo_PICALM
H161-2-CAGAGCCGTAGGCAGT-1	H161	H	NPSAD-270-A2	2	MG	Homeo	Homeo_PICALM
H161-2-CATACCCTCATCGCCT-1	H161	H	NPSAD-270-A2	2	MG	Homeo	Homeo_PICALM
H161-2-CATGGATGTTTACTTC-1	H161	H	NPSAD-270-A2	2	MG	Homeo	Homeo_PICALM
H161-2-CATGGATTCGCAGTCG-1	H161	H	NPSAD-270-A2	2	MG	Homeo	Homeo_FRMD4A
H161-2-CCCGAAGAGATGGGCT-1	H161	H	NPSAD-270-A2	2	MG	Homeo	Homeo_PICALM
H161-2-CCCGGAAAGTCTGCGC-1	H161	H	NPSAD-270-A2	2	MG	Homeo	Homeo_FRMD4A
H161-2-CCGATGGAGTAAACAC-1	H161	H	NPSAD-270-A2	2	MG	Adapt	Adapt_HSPA1A
H161-2-CCTAACCGTCAGGTAG-1	H161	H	NPSAD-270-A2	2	MG	Homeo	Homeo_PICALM
H161-2-CCTCACAGTTCAGCTA-1	H161	H	NPSAD-270-A2	2	PVM	PVM	PVM_CD163
H161-2-CCTCATGGTGCCGTAC-1	H161	H	NPSAD-270-A2	2	MG	Homeo	Homeo_PICALM
H161-2-CGAGGCTCACAAGGTG-1	H161	H	NPSAD-270-A2	2	MG	Homeo	Homeo_PICALM
H161-2-CGGCAGTGTCAAACGG-1	H161	H	NPSAD-270-A2	2	MG	Homeo	Homeo_FRMD4A
H161-2-CGGGTGTTCTCTATAC-1	H161	H	NPSAD-270-A2	2	MG	Homeo	Homeo_PICALM
H161-2-CGTAAGTGTTCCGCGA-1	H161	H	NPSAD-270-A2	2	MG	Homeo	Homeo_FRMD4A
H161-2-CGTGAATTCCGAGGCT-1	H161	H	NPSAD-270-A2	2	MG	Homeo	Homeo_PICALM
H161-2-CGTTCTGTCTCGCAGG-1	H161	H	NPSAD-270-A2	2	MG	Homeo	Homeo_PICALM
H161-2-CTATAGGCAAGCCATT-1	H161	H	NPSAD-270-A2	2	MG	Homeo	Homeo_PICALM
H161-2-CTATCTAGTGAACCGA-1	H161	H	NPSAD-270-A2	2	MG	Homeo	Homeo_PICALM
H161-2-CTTGATTAGGTTCACT-1	H161	H	NPSAD-270-A2	2	MG	Homeo	Homeo_PICALM
H161-2-CTTTCGGCATTGTAGC-1	H161	H	NPSAD-270-A2	2	MG	Homeo	Homeo_PICALM
H161-2-GATAGCTTCATTCGGA-1	H161	H	NPSAD-270-A2	2	MG	Homeo	Homeo_PICALM
H161-2-GATCACACATGCCGAC-1	H161	H	NPSAD-270-A2	2	MG	Homeo	Homeo_PICALM
H161-2-GATTCTTCAGGTTCAT-1	H161	H	NPSAD-270-A2	2	MG	Adapt	Adapt_HIST
H161-2-GCACTAACAGTCAGCC-1	H161	H	NPSAD-270-A2	2	MG	Homeo	Homeo_PICALM
H161-2-GCAGCTGGTAACGCGA-1	H161	H	NPSAD-270-A2	2	MG	Homeo	Homeo_PICALM
H161-2-GCGGATCTCGCTTGCT-1	H161	H	NPSAD-270-A2	2	MG	Homeo	Homeo_PICALM
H161-2-GGCAGTCGTCATCAGT-1	H161	H	NPSAD-270-A2	2	MG	Homeo	Homeo_PICALM
H161-2-GGGACTCGTTAAAGTG-1	H161	H	NPSAD-270-A2	2	MG	Homeo	Homeo_PICALM
H161-2-GGGTATTAGTGGTTCT-1	H161	H	NPSAD-270-A2	2	MG	Homeo	Homeo_PICALM
H161-2-GGGTCACTCCATTGGA-1	H161	H	NPSAD-270-A2	2	MG	Homeo	Homeo_PICALM
H161-2-GGTTGTATCCCAAGCG-1	H161	H	NPSAD-270-A2	2	MG	Homeo	Homeo_FRMD4A
H161-2-GTCACTCTCGTGGCGT-1	H161	H	NPSAD-270-A2	2	MG	Homeo	Homeo_PICALM
H161-2-GTCATCCAGGATTTCC-1	H161	H	NPSAD-270-A2	2	MG	Homeo	Homeo_FRMD4A
H161-2-GTCCCATCAATGAGCG-1	H161	H	NPSAD-270-A2	2	MG	Homeo	Homeo_PICALM
H161-2-GTGGAAGAGGTTCCAT-1	H161	H	NPSAD-270-A2	2	MG	Homeo	Homeo_PICALM
H161-2-GTTCCGTAGCTTCGTA-1	H161	H	NPSAD-270-A2	2	MG	Homeo	Homeo_PICALM
H161-2-TAAGCACGTACGTTCA-1	H161	H	NPSAD-270-A2	2	MG	Homeo	Homeo_FRMD4A
H161-2-TACGGTAAGCCGATTT-1	H161	H	NPSAD-270-A2	2	MG	Homeo	Homeo_FRMD4A
H161-2-TACTTACGTGTTAACC-1	H161	H	NPSAD-270-A2	2	MG	Homeo	Homeo_FRMD4A
H161-2-TATCCTACACGGCCAT-1	H161	H	NPSAD-270-A2	2	MG	Homeo	Homeo_PICALM
H161-2-TCAAGCACACTCCGGA-1	H161	H	NPSAD-270-A2	2	PVM	PVM	PVM_CD163
H161-2-TCAGTGACACTGCTTC-1	H161	H	NPSAD-270-A2	2	MG	Homeo	Homeo_PICALM
H161-2-TCATTCACAGCAAGAC-1	H161	H	NPSAD-270-A2	2	MG	Homeo	Homeo_PICALM
H161-2-TCATTGTGTGTCACAT-1	H161	H	NPSAD-270-A2	2	MG	Homeo	Homeo_PICALM
H161-2-TCGCACTCACCCAAGC-1	H161	H	NPSAD-270-A2	2	MG	Homeo	Homeo_PICALM
H161-2-TCGCTCAAGCCTAGGA-1	H161	H	NPSAD-270-A2	2	MG	Homeo	Homeo_PICALM
H161-2-TCGGGACGTGGTAACG-1	H161	H	NPSAD-270-A2	2	MG	Homeo	Homeo_FRMD4A
H161-2-TGAACGTGTCTGATAC-1	H161	H	NPSAD-270-A2	2	MG	Homeo	Homeo_PICALM
H161-2-TGCTCGTCAGCCGTTG-1	H161	H	NPSAD-270-A2	2	PVM	PVM	PVM_CD163
H161-2-TGCTTCGTCTCAACCC-1	H161	H	NPSAD-270-A2	2	MG	Homeo	Homeo_FRMD4A
H161-2-TTACCATAGATGTAGT-1	H161	H	NPSAD-270-A2	2	MG	Homeo	Homeo_PICALM
H161-2-TTAGTCTTCCACTTCG-1	H161	H	NPSAD-270-A2	2	MG	Homeo	Homeo_PICALM
H161-2-TTCGCTGCAGGTCCGT-1	H161	H	NPSAD-270-A2	2	MG	Homeo	Homeo_PICALM
H161-2-TTGGGATTCTCGTTTA-1	H161	H	NPSAD-270-A2	2	MG	Homeo	Homeo_FRMD4A
H161-2-TTTCCTCGTAACAGTA-1	H161	H	NPSAD-270-A2	2	MG	Homeo	Homeo_PICALM
H162-1-AACAGGGCAGCACCCA-0	H162	H	NPSAD-20201123-C1	1	MG	Homeo	Homeo_FRMD4A
H162-1-AACCTTTTCGCCAGTG-0	H162	H	NPSAD-20201123-C1	1	MG	Homeo	Homeo_PICALM
H162-1-AAGAACAGTCGGTACC-0	H162	H	NPSAD-20201123-C1	1	MG	Homeo	Homeo_FRMD4A
H162-1-AAGCCATCAAGCAGGT-0	H162	H	NPSAD-20201123-C1	1	MG	Homeo	Homeo_PICALM
H162-1-AATCGTGTCCTCGCAT-0	H162	H	NPSAD-20201123-C1	1	MG	Homeo	Homeo_FRMD4A
H162-1-ACCATTTCAAGTGATA-0	H162	H	NPSAD-20201123-C1	1	MG	exAM	exAM_ERN1
H162-1-ACCCTCACATCCGGCA-0	H162	H	NPSAD-20201123-C1	1	MG	Homeo	Homeo_PICALM
H162-1-ACCCTCATCCACCTGT-0	H162	H	NPSAD-20201123-C1	1	MG	Homeo	Homeo_PICALM
H162-1-ACCTGTCCACACACGC-0	H162	H	NPSAD-20201123-C1	1	MG	Homeo	Homeo_FRMD4A
H162-1-ACGATGTTCAACTACG-0	H162	H	NPSAD-20201123-C1	1	MG	Homeo	Homeo_PICALM
H162-1-ACGGTTAGTAACATGA-0	H162	H	NPSAD-20201123-C1	1	MG	Homeo	Homeo_PICALM
H162-1-AGAGAGCTCCGATGCG-0	H162	H	NPSAD-20201123-C1	1	MG	Homeo	Homeo_PICALM
H162-1-ATACCGAGTGAGCTCC-0	H162	H	NPSAD-20201123-C1	1	MG	Homeo	Homeo_PICALM
H162-1-ATATCCTGTTGGGACA-0	H162	H	NPSAD-20201123-C1	1	MG	Homeo	Homeo_FRMD4A
H162-1-ATCACGACACGACGTC-0	H162	H	NPSAD-20201123-C1	1	MG	Homeo	Homeo_FRMD4A
H162-1-ATCCTATAGCATGATA-0	H162	H	NPSAD-20201123-C1	1	MG	Homeo	Homeo_PICALM
H162-1-ATCCTATTCCTTCTAA-0	H162	H	NPSAD-20201123-C1	1	MG	Homeo	Homeo_FRMD4A
H162-1-ATGAGTCGTAACACCT-0	H162	H	NPSAD-20201123-C1	1	MG	Homeo	Homeo_FRMD4A
H162-1-ATGCCTCGTCCTGGTG-0	H162	H	NPSAD-20201123-C1	1	MG	Homeo	Homeo_FRMD4A
H162-1-ATGGTTGCACACGTGC-0	H162	H	NPSAD-20201123-C1	1	MG	Homeo	Homeo_PICALM
H162-1-ATTACTCAGTACTGGG-0	H162	H	NPSAD-20201123-C1	1	MG	Homeo	Homeo_FRMD4A
H162-1-ATTTACCGTGACCTGC-0	H162	H	NPSAD-20201123-C1	1	MG	Homeo	Homeo_FRMD4A
H162-1-CAACAACCACTACAGT-0	H162	H	NPSAD-20201123-C1	1	MG	Homeo	Homeo_PICALM
H162-1-CAACGGCCAAGCGCAA-0	H162	H	NPSAD-20201123-C1	1	MG	Homeo	Homeo_PICALM
H162-1-CACGTGGTCAGGCGAA-0	H162	H	NPSAD-20201123-C1	1	MG	Homeo	Homeo_PICALM
H162-1-CACTGGGAGAGCGACT-0	H162	H	NPSAD-20201123-C1	1	MG	Homeo	Homeo_PICALM
H162-1-CAGCACGAGCACTGGA-0	H162	H	NPSAD-20201123-C1	1	MG	Homeo	Homeo_PICALM
H162-1-CAGGGCTCAAGCCTGC-0	H162	H	NPSAD-20201123-C1	1	MG	Homeo	Homeo_PICALM
H162-1-CATGCTCTCCTGGTCT-0	H162	H	NPSAD-20201123-C1	1	MG	Homeo	Homeo_FRMD4A
H162-1-CATGGATCAGTTGGTT-0	H162	H	NPSAD-20201123-C1	1	MG	Homeo	Homeo_PICALM
H162-1-CCCTAACGTAACACGG-0	H162	H	NPSAD-20201123-C1	1	PVM	PVM	PVM_CD163
H162-1-CGGAATTCATGTGGTT-0	H162	H	NPSAD-20201123-C1	1	MG	Homeo	Homeo_PICALM
H162-1-CGTCCATTCGAGTCCG-0	H162	H	NPSAD-20201123-C1	1	MG	Homeo	Homeo_PICALM
H162-1-CTCAGTCTCGGTCTGG-0	H162	H	NPSAD-20201123-C1	1	MG	Homeo	Homeo_FRMD4A
H162-1-CTCCACATCTACTTCA-0	H162	H	NPSAD-20201123-C1	1	MG	Homeo	Homeo_PICALM
H162-1-CTCCTCCTCCATCACC-0	H162	H	NPSAD-20201123-C1	1	MG	Homeo	Homeo_PICALM
H162-1-CTGCCTACAAAGGGTC-0	H162	H	NPSAD-20201123-C1	1	PVM	PVM	PVM_CD163
H162-1-CTGCTCAAGAGCTTTC-0	H162	H	NPSAD-20201123-C1	1	MG	Homeo	Homeo_PICALM
H162-1-CTGGTCTTCACTAGCA-0	H162	H	NPSAD-20201123-C1	1	MG	Homeo	Homeo_PICALM
H162-1-CTGTAGACAATTGGTC-0	H162	H	NPSAD-20201123-C1	1	MG	Adapt	Adapt_AIF1
H162-1-CTGTGAACATGCAGGA-0	H162	H	NPSAD-20201123-C1	1	MG	Homeo	Homeo_FRMD4A
H162-1-CTTCCTTCATCCGTGG-0	H162	H	NPSAD-20201123-C1	1	MG	Homeo	Homeo_FRMD4A
H162-1-GACTCAATCCTTGACC-0	H162	H	NPSAD-20201123-C1	1	MG	Homeo	Homeo_PICALM
H162-1-GACTGATTCTGGGCGT-0	H162	H	NPSAD-20201123-C1	1	MG	Homeo	Homeo_PICALM
H162-1-GATTGGTTCGGAACTT-0	H162	H	NPSAD-20201123-C1	1	MG	Homeo	Homeo_PICALM
H162-1-GCAGGCTCAACTTGGT-0	H162	H	NPSAD-20201123-C1	1	MG	Homeo	Homeo_PICALM
H162-1-GCATCTCGTCAGGCAA-0	H162	H	NPSAD-20201123-C1	1	MG	Homeo	Homeo_FRMD4A
H162-1-GGAATGGCAGCTGAAG-0	H162	H	NPSAD-20201123-C1	1	MG	Homeo	Homeo_FRMD4A
H162-1-GGCAGTCCAAAGTGTA-0	H162	H	NPSAD-20201123-C1	1	MG	Homeo	Homeo_PICALM
H162-1-GGGACTCGTCGGTGAA-0	H162	H	NPSAD-20201123-C1	1	MG	Homeo	Homeo_PICALM
H162-1-GTAACACTCGCAGTCG-0	H162	H	NPSAD-20201123-C1	1	MG	Homeo	Homeo_PICALM
H162-1-GTAGTACAGGGAGGAC-0	H162	H	NPSAD-20201123-C1	1	PVM	PVM	PVM_CD163
H162-1-GTCAAGTTCGAAGGAC-0	H162	H	NPSAD-20201123-C1	1	MG	Homeo	Homeo_PICALM
H162-1-GTTGTCCTCTTCTGGC-0	H162	H	NPSAD-20201123-C1	1	MG	Adapt	Adapt_HIST
H162-1-TAAGTCGGTTAGAGAT-0	H162	H	NPSAD-20201123-C1	1	MG	Homeo	Homeo_FRMD4A
H162-1-TACCGGGCACTGGCGT-0	H162	H	NPSAD-20201123-C1	1	MG	Homeo	Homeo_FRMD4A
H162-1-TACGGTATCGGCACTG-0	H162	H	NPSAD-20201123-C1	1	MG	Homeo	Homeo_FRMD4A
H162-1-TATTTCGTCTGGTCAA-0	H162	H	NPSAD-20201123-C1	1	MG	Homeo	Homeo_PICALM
H162-1-TCATGGAGTTTCCATT-0	H162	H	NPSAD-20201123-C1	1	MG	Homeo	Homeo_PICALM
H162-1-TCCCACATCTCGGTCT-0	H162	H	NPSAD-20201123-C1	1	MG	Homeo	Homeo_PICALM
H162-1-TCCGAAAAGAATACAC-0	H162	H	NPSAD-20201123-C1	1	MG	Homeo	Homeo_PICALM
H162-1-TCGACGGTCGTTGTGA-0	H162	H	NPSAD-20201123-C1	1	MG	Homeo	Homeo_PICALM
H162-1-TCTGTCGGTTGGGTAG-0	H162	H	NPSAD-20201123-C1	1	MG	Homeo	Homeo_PICALM
H162-1-TGCTCGTGTTCGGACC-0	H162	H	NPSAD-20201123-C1	1	MG	Homeo	Homeo_PICALM
H162-1-TGCTTCGGTGTCTTCC-0	H162	H	NPSAD-20201123-C1	1	MG	Homeo	Homeo_PICALM
H162-1-TGGTACAAGAACAAGG-0	H162	H	NPSAD-20201123-C1	1	MG	Homeo	Homeo_FRMD4A
H162-1-TGTTCATCAGTGACCC-0	H162	H	NPSAD-20201123-C1	1	MG	Homeo	Homeo_PICALM
H162-1-TTACGCCAGGCTTTCA-0	H162	H	NPSAD-20201123-C1	1	MG	Homeo	Homeo_PICALM
H162-1-TTCTTCCAGCCATATC-0	H162	H	NPSAD-20201123-C1	1	MG	Homeo	Homeo_PICALM
H162-1-TTGGGTAGTCTACACA-0	H162	H	NPSAD-20201123-C1	1	MG	Homeo	Homeo_PICALM
H162-2-AAAGGATAGCTGACCC-1	H162	H	NPSAD-20201123-C2	2	MG	Homeo	Homeo_FRMD4A
H162-2-AAAGGATGTGGCTGAA-1	H162	H	NPSAD-20201123-C2	2	PVM	PVM	PVM_CD163
H162-2-AACAAAGGTCATCGGC-1	H162	H	NPSAD-20201123-C2	2	MG	Homeo	Homeo_FRMD4A
H162-2-AAGTCGTAGAGCATCG-1	H162	H	NPSAD-20201123-C2	2	MG	Homeo	Homeo_PICALM
H162-2-AAGTGAACATTCTCTA-1	H162	H	NPSAD-20201123-C2	2	PVM	PVM	PVM_CD163
H162-2-ACGCACGAGAATTTGG-1	H162	H	NPSAD-20201123-C2	2	MG	Homeo	Homeo_PICALM
H162-2-ACGGTCGTCGCATTGA-1	H162	H	NPSAD-20201123-C2	2	MG	Homeo	Homeo_FRMD4A
H162-2-ACGTTCCAGCATGCAG-1	H162	H	NPSAD-20201123-C2	2	MG	Homeo	Homeo_FRMD4A
H162-2-ACTGTCCCATGATCTG-1	H162	H	NPSAD-20201123-C2	2	MG	Homeo	Homeo_FRMD4A
H162-2-AGAACCTAGACGCCCT-1	H162	H	NPSAD-20201123-C2	2	MG	Homeo	Homeo_FRMD4A
H162-2-AGATAGATCATGCATG-1	H162	H	NPSAD-20201123-C2	2	MG	Homeo	Homeo_PICALM
H162-2-AGCTCAAGTCCCAAAT-1	H162	H	NPSAD-20201123-C2	2	MG	Homeo	Homeo_PICALM
H162-2-AGCTTCCAGAGGCCAT-1	H162	H	NPSAD-20201123-C2	2	MG	Homeo	Homeo_PICALM
H162-2-AGTCATGGTTCCCAAA-1	H162	H	NPSAD-20201123-C2	2	MG	Adapt	Adapt_HSPA1A
H162-2-AGTCTCCGTTCTTGCC-1	H162	H	NPSAD-20201123-C2	2	MG	Homeo	Homeo_PICALM
H162-2-ATCACTTGTGAGTAAT-1	H162	H	NPSAD-20201123-C2	2	MG	Homeo	Homeo_PICALM
H162-2-ATTACTCAGACTCGAG-1	H162	H	NPSAD-20201123-C2	2	MG	Homeo	Homeo_FRMD4A
H162-2-ATTCATCAGTCGTTAC-1	H162	H	NPSAD-20201123-C2	2	PVM	PVM	PVM_CD163
H162-2-ATTCCCGGTTCATCTT-1	H162	H	NPSAD-20201123-C2	2	MG	Homeo	Homeo_PICALM
H162-2-CAAGACTTCATTTACC-1	H162	H	NPSAD-20201123-C2	2	MG	Homeo	Homeo_FRMD4A
H162-2-CACGAATTCGTCACCT-1	H162	H	NPSAD-20201123-C2	2	MG	Homeo	Homeo_PICALM
H162-2-CAGCACGCAATAACGA-1	H162	H	NPSAD-20201123-C2	2	MG	Homeo	Homeo_FRMD4A
H162-2-CATCGTCAGTCCGCGT-1	H162	H	NPSAD-20201123-C2	2	MG	Homeo	Homeo_PICALM
H162-2-CATGCGGCAGCTGTTA-1	H162	H	NPSAD-20201123-C2	2	MG	Homeo	Homeo_PICALM
H162-2-CCACACTGTTGCGGCT-1	H162	H	NPSAD-20201123-C2	2	MG	Homeo	Homeo_PICALM
H162-2-CCACGTTCACACGGTC-1	H162	H	NPSAD-20201123-C2	2	MG	Homeo	Homeo_FRMD4A
H162-2-CCACTTGCAGCGCGTT-1	H162	H	NPSAD-20201123-C2	2	MG	Homeo	Homeo_FRMD4A
H162-2-CCCAACTGTCCTGTTC-1	H162	H	NPSAD-20201123-C2	2	MG	Homeo	Homeo_PICALM
H162-2-CCCTAACGTAGAATGT-1	H162	H	NPSAD-20201123-C2	2	MG	Homeo	Homeo_PICALM
H162-2-CCCTGATCAATCGCAT-1	H162	H	NPSAD-20201123-C2	2	MG	Homeo	Homeo_PICALM
H162-2-CCGTAGGCATTGAAAG-1	H162	H	NPSAD-20201123-C2	2	PVM	PVM	PVM_CD163
H162-2-CCTCAACAGACATAAC-1	H162	H	NPSAD-20201123-C2	2	MG	Homeo	Homeo_PICALM
H162-2-CCTCACATCCACTAGA-1	H162	H	NPSAD-20201123-C2	2	MG	Homeo	Homeo_PICALM
H162-2-CGCCATTGTTCGGACC-1	H162	H	NPSAD-20201123-C2	2	MG	Homeo	Homeo_PICALM
H162-2-CGGAATTTCATACGAC-1	H162	H	NPSAD-20201123-C2	2	MG	Homeo	Homeo_FRMD4A
H162-2-CGGGTCAGTAGTATAG-1	H162	H	NPSAD-20201123-C2	2	MG	Homeo	Homeo_PICALM
H162-2-CGTAGTAGTTGTGCCG-1	H162	H	NPSAD-20201123-C2	2	MG	Homeo	Homeo_PICALM
H162-2-CGTCAAATCATTCTTG-1	H162	H	NPSAD-20201123-C2	2	MG	Homeo	Homeo_PICALM
H162-2-CTAAGTGTCGCACGAC-1	H162	H	NPSAD-20201123-C2	2	MG	Homeo	Homeo_FRMD4A
H162-2-CTACCTGTCAAGTGTC-1	H162	H	NPSAD-20201123-C2	2	MG	Homeo	Homeo_PICALM
H162-2-CTATCCGTCCTCACGT-1	H162	H	NPSAD-20201123-C2	2	MG	Homeo	Homeo_FRMD4A
H162-2-CTCAATTAGCTTCGTA-1	H162	H	NPSAD-20201123-C2	2	MG	Homeo	Homeo_FRMD4A
H162-2-CTCCCAACAGTGTACT-1	H162	H	NPSAD-20201123-C2	2	MG	Homeo	Homeo_PICALM
H162-2-CTCCGATTCCATCCGT-1	H162	H	NPSAD-20201123-C2	2	MG	Homeo	Homeo_FRMD4A
H162-2-CTCCGATTCGCCTAGG-1	H162	H	NPSAD-20201123-C2	2	MG	Homeo	Homeo_FRMD4A
H162-2-CTCGAGGGTACATACC-1	H162	H	NPSAD-20201123-C2	2	MG	Homeo	Homeo_PICALM
H162-2-CTGTAGATCCATCGTC-1	H162	H	NPSAD-20201123-C2	2	MG	Adapt	Adapt_CCL3
H162-2-GAAGAATAGTCTACCA-1	H162	H	NPSAD-20201123-C2	2	MG	Homeo	Homeo_PICALM
H162-2-GAAGCGATCCTGGGTG-1	H162	H	NPSAD-20201123-C2	2	MG	Homeo	Homeo_FRMD4A
H162-2-GAATCACCATATCTGG-1	H162	H	NPSAD-20201123-C2	2	MG	Homeo	Homeo_FRMD4A
H162-2-GAATCGTGTCCGACGT-1	H162	H	NPSAD-20201123-C2	2	MG	Homeo	Homeo_PICALM
H162-2-GATCACACACGCTTAA-1	H162	H	NPSAD-20201123-C2	2	MG	Homeo	Homeo_FRMD4A
H162-2-GATCAGTCAGAAACCG-1	H162	H	NPSAD-20201123-C2	2	PVM	PVM	PVM_CD163
H162-2-GATGAGGAGCGACCCT-1	H162	H	NPSAD-20201123-C2	2	PVM	PVM	PVM_CD163
H162-2-GCAGCCAAGACGGTCA-1	H162	H	NPSAD-20201123-C2	2	MG	Homeo	Homeo_PICALM
H162-2-GCCAGTGAGCTCCATA-1	H162	H	NPSAD-20201123-C2	2	MG	Homeo	Homeo_PICALM
H162-2-GCCGTGATCGCCAATA-1	H162	H	NPSAD-20201123-C2	2	MG	Homeo	Homeo_PICALM
H162-2-GGAATGGTCCATCGTC-1	H162	H	NPSAD-20201123-C2	2	MG	Homeo	Homeo_PICALM
H162-2-GGAGAACAGCCATGCC-1	H162	H	NPSAD-20201123-C2	2	MG	Homeo	Homeo_PICALM
H162-2-GGAGAACAGGCAATGC-1	H162	H	NPSAD-20201123-C2	2	MG	Homeo	Homeo_PICALM
H162-2-GGGAGATGTATCATGC-1	H162	H	NPSAD-20201123-C2	2	MG	Homeo	Homeo_PICALM
H162-2-GTACAGTCAGTTTCGA-1	H162	H	NPSAD-20201123-C2	2	MG	Homeo	Homeo_PICALM
H162-2-GTCCACTTCCATGCAA-1	H162	H	NPSAD-20201123-C2	2	MG	Homeo	Homeo_PICALM
H162-2-GTCTAGAAGGAACGTC-1	H162	H	NPSAD-20201123-C2	2	MG	Homeo	Homeo_PICALM
H162-2-GTGATGTCAAGACAAT-1	H162	H	NPSAD-20201123-C2	2	MG	Homeo	Homeo_PICALM
H162-2-GTTCATTTCCAAATGC-1	H162	H	NPSAD-20201123-C2	2	MG	Homeo	Homeo_PICALM
H162-2-TAACCAGCAGCTCCTT-1	H162	H	NPSAD-20201123-C2	2	MG	Homeo	Homeo_PICALM
H162-2-TACAACGGTGCGGATA-1	H162	H	NPSAD-20201123-C2	2	MG	Homeo	Homeo_PICALM
H162-2-TACCCGTAGGTGAGCT-1	H162	H	NPSAD-20201123-C2	2	MG	Homeo	Homeo_FRMD4A
H162-2-TACCCGTTCGTAGCCG-1	H162	H	NPSAD-20201123-C2	2	MG	Homeo	Homeo_FRMD4A
H162-2-TACTTGTTCAGGAGAC-1	H162	H	NPSAD-20201123-C2	2	MG	Homeo	Homeo_PICALM
H162-2-TAGACTGGTAATACCC-1	H162	H	NPSAD-20201123-C2	2	MG	Homeo	Homeo_FRMD4A
H162-2-TAGGTTGGTCCTCCAT-1	H162	H	NPSAD-20201123-C2	2	MG	Homeo	Homeo_PICALM
H162-2-TCAAGCACACTTGACA-1	H162	H	NPSAD-20201123-C2	2	PVM	PVM	PVM_CD163
H162-2-TCAATCTAGCGATTCT-1	H162	H	NPSAD-20201123-C2	2	MG	Homeo	Homeo_FRMD4A
H162-2-TCAATCTGTGAAGCTG-1	H162	H	NPSAD-20201123-C2	2	MG	Homeo	Homeo_PICALM
H162-2-TCACACCGTGAAAGTT-1	H162	H	NPSAD-20201123-C2	2	MG	Homeo	Homeo_PICALM
H162-2-TCACTATTCCTTCGAC-1	H162	H	NPSAD-20201123-C2	2	MG	Homeo	Homeo_PICALM
H162-2-TCCCACAGTTAGTTCG-1	H162	H	NPSAD-20201123-C2	2	MG	Homeo	Homeo_PICALM
H162-2-TCGCAGGTCTGGGCGT-1	H162	H	NPSAD-20201123-C2	2	MG	Homeo	Homeo_PICALM
H162-2-TCGCTTGGTTGGACTT-1	H162	H	NPSAD-20201123-C2	2	MG	Homeo	Homeo_PICALM
H162-2-TCTTGCGCAATAGTGA-1	H162	H	NPSAD-20201123-C2	2	MG	Homeo	Homeo_PICALM
H162-2-TGACGCGTCCGGTTCT-1	H162	H	NPSAD-20201123-C2	2	PVM	PVM	PVM_CD163
H162-2-TGAGCGCCATCTGGGC-1	H162	H	NPSAD-20201123-C2	2	MG	Adapt	Adapt_CCL3
H162-2-TGCAGTAGTCATAGTC-1	H162	H	NPSAD-20201123-C2	2	MG	Homeo	Homeo_PICALM
H162-2-TGCGACGCACCTGCGA-1	H162	H	NPSAD-20201123-C2	2	MG	Homeo	Homeo_FRMD4A
H162-2-TGGAGGACATGTCGTA-1	H162	H	NPSAD-20201123-C2	2	MG	Homeo	Homeo_PICALM
H162-2-TGTTGGAAGCGAGGAG-1	H162	H	NPSAD-20201123-C2	2	MG	Homeo	Homeo_PICALM
H162-2-TTAATCCTCACCATCC-1	H162	H	NPSAD-20201123-C2	2	MG	Homeo	Homeo_PICALM
H162-2-TTATTGCTCCCGAGGT-1	H162	H	NPSAD-20201123-C2	2	MG	Homeo	Homeo_FRMD4A
H162-2-TTGGGTAAGTTGTAGA-1	H162	H	NPSAD-20201123-C2	2	MG	Homeo	Homeo_PICALM
H162-2-TTGTGGACAAGACTGG-1	H162	H	NPSAD-20201123-C2	2	PVM	PVM	PVM_CD163
H162-2-TTTCATGAGTCCCAAT-1	H162	H	NPSAD-20201123-C2	2	MG	Homeo	Homeo_PICALM
H163-1-AAACGAAAGTGAGTTA-0	H163	H	NPSAD-154-S1	1	MG	Homeo	Homeo_PICALM
H163-1-AACAACCGTGGACAGT-0	H163	H	NPSAD-154-S1	1	MG	Homeo	Homeo_FRMD4A
H163-1-AACAACCGTTAGGCTT-0	H163	H	NPSAD-154-S1	1	MG	Homeo	Homeo_FRMD4A
H163-1-AACAACCTCCGTAGTA-0	H163	H	NPSAD-154-S1	1	MG	Adapt	Adapt_HIF1A
H163-1-AACAGGGTCGTTACCC-0	H163	H	NPSAD-154-S1	1	MG	Homeo	Homeo_FRMD4A
H163-1-AACCTTTGTCAAGCCC-0	H163	H	NPSAD-154-S1	1	MG	Homeo	Homeo_FRMD4A
H163-1-AACGAAATCCGACGGT-0	H163	H	NPSAD-154-S1	1	MG	Homeo	Homeo_FRMD4A
H163-1-AAGCGAGAGTAACAGT-0	H163	H	NPSAD-154-S1	1	MG	Homeo	Homeo_FRMD4A
H163-1-AAGCGTTTCGGAGTGA-0	H163	H	NPSAD-154-S1	1	MG	Homeo	Homeo_PICALM
H163-1-AAGGAATTCATTATCC-0	H163	H	NPSAD-154-S1	1	MG	Homeo	Homeo_PICALM
H163-1-AATGGAAGTAGGTCAG-0	H163	H	NPSAD-154-S1	1	MG	Adapt	Adapt_HIF1A
H163-1-AATGGCTTCAGTCCGG-0	H163	H	NPSAD-154-S1	1	MG	Homeo	Homeo_FRMD4A
H163-1-ACACCAACATTCAGGT-0	H163	H	NPSAD-154-S1	1	MG	Homeo	Homeo_FRMD4A
H163-1-ACCGTTCCACTGAGGA-0	H163	H	NPSAD-154-S1	1	MG	Homeo	Homeo_FRMD4A
H163-1-ACGGAAGCATATGCGT-0	H163	H	NPSAD-154-S1	1	MG	Homeo	Homeo_FRMD4A
H163-1-ACGGGTCCACGGTGTC-0	H163	H	NPSAD-154-S1	1	MG	Homeo	Homeo_PICALM
H163-1-ACGGTTACAGAGTCTT-0	H163	H	NPSAD-154-S1	1	MG	Homeo	Homeo_FRMD4A
H163-1-ACGTAACGTCACAGAG-0	H163	H	NPSAD-154-S1	1	MG	Homeo	Homeo_FRMD4A
H163-1-ACGTAGTGTTGAGTCT-0	H163	H	NPSAD-154-S1	1	PVM	PVM	PVM_CD163
H163-1-ACGTCCTTCTGGGCCA-0	H163	H	NPSAD-154-S1	1	MG	Homeo	Homeo_FRMD4A
H163-1-ACGTTCCAGAAACTCA-0	H163	H	NPSAD-154-S1	1	MG	Homeo	Homeo_PICALM
H163-1-ACGTTCCAGGGATGTC-0	H163	H	NPSAD-154-S1	1	MG	Homeo	Homeo_PICALM
H163-1-ACTACGAAGACCTTTG-0	H163	H	NPSAD-154-S1	1	PVM	PVM	PVM_CD163
H163-1-ACTCCCAAGACAGTCG-0	H163	H	NPSAD-154-S1	1	MG	Adapt	Adapt_IFI44L
H163-1-ACTGTGAAGAGCGACT-0	H163	H	NPSAD-154-S1	1	MG	Homeo	Homeo_PICALM
H163-1-ACTTAGGGTTCAATCG-0	H163	H	NPSAD-154-S1	1	MG	Homeo	Homeo_PICALM
H163-1-ACTTTCACATCCAACA-0	H163	H	NPSAD-154-S1	1	MG	Homeo	Homeo_FRMD4A
H163-1-AGATCGTAGATGGCGT-0	H163	H	NPSAD-154-S1	1	MG	Homeo	Homeo_PICALM
H163-1-AGATGAAAGACTCCGC-0	H163	H	NPSAD-154-S1	1	MG	Homeo	Homeo_FRMD4A
H163-1-AGCATCATCCACCCTA-0	H163	H	NPSAD-154-S1	1	MG	Adapt	Adapt_HIF1A
H163-1-AGCTACAAGTCATACC-0	H163	H	NPSAD-154-S1	1	MG	Adapt	Adapt_HIF1A
H163-1-AGCTTCCGTTGACTGT-0	H163	H	NPSAD-154-S1	1	MG	Homeo	Homeo_FRMD4A
H163-1-AGGACGACACTCCCTA-0	H163	H	NPSAD-154-S1	1	MG	Homeo	Homeo_FRMD4A
H163-1-AGGATAACATTGACCA-0	H163	H	NPSAD-154-S1	1	MG	Adapt	Adapt_HIF1A
H163-1-AGGCCACGTTTAAGGA-0	H163	H	NPSAD-154-S1	1	MG	Homeo	Homeo_FRMD4A
H163-1-AGGTAGGTCCCTCTAG-0	H163	H	NPSAD-154-S1	1	MG	Homeo	Homeo_FRMD4A
H163-1-AGGTCATTCACGACTA-0	H163	H	NPSAD-154-S1	1	MG	Homeo	Homeo_PICALM
H163-1-AGTACTGAGGTGCCAA-0	H163	H	NPSAD-154-S1	1	MG	Homeo	Homeo_FRMD4A
H163-1-AGTAGCTTCAAGTGGG-0	H163	H	NPSAD-154-S1	1	MG	Adapt	Adapt_IFI44L
H163-1-AGTCAACGTTCTCGTC-0	H163	H	NPSAD-154-S1	1	MG	Adapt	Adapt_HIF1A
H163-1-AGTGATCGTGTGATGG-0	H163	H	NPSAD-154-S1	1	MG	Homeo	Homeo_PICALM
H163-1-AGTTCGACATAAGCAA-0	H163	H	NPSAD-154-S1	1	MG	Homeo	Homeo_FRMD4A
H163-1-ATACTTCGTATGTGTC-0	H163	H	NPSAD-154-S1	1	MG	Homeo	Homeo_FRMD4A
H163-1-ATAGGCTCATCGCTGG-0	H163	H	NPSAD-154-S1	1	MG	Adapt	Adapt_HIF1A
H163-1-ATCACGAAGAAATCCA-0	H163	H	NPSAD-154-S1	1	MG	Homeo	Homeo_PICALM
H163-1-ATCCACCCACACCTAA-0	H163	H	NPSAD-154-S1	1	MG	Homeo	Homeo_PICALM
H163-1-ATCCTATTCCATTGGA-0	H163	H	NPSAD-154-S1	1	MG	Adapt	Adapt_HIF1A
H163-1-ATCGATGCAGGTACGA-0	H163	H	NPSAD-154-S1	1	MG	Homeo	Homeo_FRMD4A
H163-1-ATCGGATTCAACACCA-0	H163	H	NPSAD-154-S1	1	MG	Homeo	Homeo_FRMD4A
H163-1-ATCGTCCGTTCGCGTG-0	H163	H	NPSAD-154-S1	1	MG	Homeo	Homeo_FRMD4A
H163-1-ATCGTGAAGGCACCAA-0	H163	H	NPSAD-154-S1	1	MG	Adapt	Adapt_CCL3
H163-1-ATCGTGACAACGAGGT-0	H163	H	NPSAD-154-S1	1	MG	Homeo	Homeo_FRMD4A
H163-1-ATCTCTAAGCTCCCTT-0	H163	H	NPSAD-154-S1	1	MG	Adapt	Adapt_HIF1A
H163-1-ATCTCTACAAGCCATT-0	H163	H	NPSAD-154-S1	1	MG	Homeo	Homeo_PICALM
H163-1-ATCTCTATCAGGAGAC-0	H163	H	NPSAD-154-S1	1	MG	Homeo	Homeo_FRMD4A
H163-1-ATGACCAAGTCTCCTC-0	H163	H	NPSAD-154-S1	1	MG	Homeo	Homeo_PICALM
H163-1-ATGCCTCTCCCGAGTG-0	H163	H	NPSAD-154-S1	1	MG	Adapt	Adapt_HIF1A
H163-1-ATGGTTGTCAACTGAC-0	H163	H	NPSAD-154-S1	1	MG	Homeo	Homeo_FRMD4A
H163-1-ATGTCCCCAACCCTCT-0	H163	H	NPSAD-154-S1	1	MG	Homeo	Homeo_PICALM
H163-1-ATGTCTTAGATGGGCT-0	H163	H	NPSAD-154-S1	1	MG	Homeo	Homeo_FRMD4A
H163-1-ATGTCTTAGATTGAGT-0	H163	H	NPSAD-154-S1	1	MG	Homeo	Homeo_FRMD4A
H163-1-ATTATCCGTCCCTCAT-0	H163	H	NPSAD-154-S1	1	MG	Homeo	Homeo_FRMD4A
H163-1-ATTGGGTAGAGAGTTT-0	H163	H	NPSAD-154-S1	1	MG	Adapt	Adapt_HIF1A
H163-1-ATTGGGTCATTGTACG-0	H163	H	NPSAD-154-S1	1	MG	Adapt	Adapt_HIF1A
H163-1-ATTGTTCTCACAAGAA-0	H163	H	NPSAD-154-S1	1	MG	Homeo	Homeo_PICALM
H163-1-CAAAGAAGTATGACAA-0	H163	H	NPSAD-154-S1	1	MG	Homeo	Homeo_FRMD4A
H163-1-CAAGGGAAGCGCTTCG-0	H163	H	NPSAD-154-S1	1	MG	ADAM	ADAM_GPNMB
H163-1-CAATACGCAATTGCAC-0	H163	H	NPSAD-154-S1	1	MG	Homeo	Homeo_PICALM
H163-1-CACAGGCAGACCTTTG-0	H163	H	NPSAD-154-S1	1	MG	Homeo	Homeo_FRMD4A
H163-1-CACATGAAGTATGAAC-0	H163	H	NPSAD-154-S1	1	MG	Homeo	Homeo_FRMD4A
H163-1-CACGAATGTTTGCAGT-0	H163	H	NPSAD-154-S1	1	MG	Adapt	Adapt_HIF1A
H163-1-CACGTTCAGGAACTAT-0	H163	H	NPSAD-154-S1	1	MG	Homeo	Homeo_FRMD4A
H163-1-CACTGTCCAGTATTCG-0	H163	H	NPSAD-154-S1	1	MG	Homeo	Homeo_PICALM
H163-1-CACTTCGCAGTGCCTG-0	H163	H	NPSAD-154-S1	1	MG	Homeo	Homeo_FRMD4A
H163-1-CACTTCGTCCGGACTG-0	H163	H	NPSAD-154-S1	1	MG	Adapt	Adapt_CCL3
H163-1-CAGATCACAGACCAGA-0	H163	H	NPSAD-154-S1	1	MG	Homeo	Homeo_PICALM
H163-1-CAGCAATCATTGTACG-0	H163	H	NPSAD-154-S1	1	MG	Homeo	Homeo_FRMD4A
H163-1-CAGCAATTCAAGCCCG-0	H163	H	NPSAD-154-S1	1	MG	Homeo	Homeo_PICALM
H163-1-CAGGGCTCAGAGACTG-0	H163	H	NPSAD-154-S1	1	MG	Homeo	Homeo_PICALM
H163-1-CAGGGCTCAGAGTTGG-0	H163	H	NPSAD-154-S1	1	MG	Homeo	Homeo_PICALM
H163-1-CATAAGCGTGGTGATG-0	H163	H	NPSAD-154-S1	1	MG	Homeo	Homeo_PICALM
H163-1-CATCGTCCAGTCAGAG-0	H163	H	NPSAD-154-S1	1	MG	Homeo	Homeo_FRMD4A
H163-1-CATGCTCAGTGCTAGG-0	H163	H	NPSAD-154-S1	1	MG	Homeo	Homeo_FRMD4A
H163-1-CATGCTCCAACACGAG-0	H163	H	NPSAD-154-S1	1	MG	Homeo	Homeo_FRMD4A
H163-1-CATGGATCAGTAACCT-0	H163	H	NPSAD-154-S1	1	MG	Homeo	Homeo_FRMD4A
H163-1-CATGGTATCGACCAAT-0	H163	H	NPSAD-154-S1	1	MG	Homeo	Homeo_PICALM
H163-1-CCACAAAGTAATGTGA-0	H163	H	NPSAD-154-S1	1	MG	Homeo	Homeo_FRMD4A
H163-1-CCACGAGCATCCGAAT-0	H163	H	NPSAD-154-S1	1	MG	Homeo	Homeo_PICALM
H163-1-CCCTCTCCAGGAGGAG-0	H163	H	NPSAD-154-S1	1	MG	Adapt	Adapt_HIF1A
H163-1-CCCTTAGTCGGTCAGC-0	H163	H	NPSAD-154-S1	1	MG	Adapt	Adapt_HIF1A
H163-1-CCGTAGGTCATCAGTG-0	H163	H	NPSAD-154-S1	1	MG	Homeo	Homeo_FRMD4A
H163-1-CCTACGTAGGAGTACC-0	H163	H	NPSAD-154-S1	1	MG	Homeo	Homeo_PICALM
H163-1-CCTATCGTCGCGTCGA-0	H163	H	NPSAD-154-S1	1	MG	Adapt	Adapt_HIF1A
H163-1-CCTGTTGAGATGAATC-0	H163	H	NPSAD-154-S1	1	MG	Adapt	Adapt_HIF1A
H163-1-CCTTGTGTCATTTCGT-0	H163	H	NPSAD-154-S1	1	MG	Adapt	Adapt_CCL3
H163-1-CGAGTGCTCGAGTTGT-0	H163	H	NPSAD-154-S1	1	MG	Adapt	Adapt_HIF1A
H163-1-CGCAGGTAGGTTGGAC-0	H163	H	NPSAD-154-S1	1	MG	Homeo	Homeo_PICALM
H163-1-CGCATAAGTAGTGTGG-0	H163	H	NPSAD-154-S1	1	MG	Homeo	Homeo_PICALM
H163-1-CGCCAGAGTTCCGCTT-0	H163	H	NPSAD-154-S1	1	MG	Homeo	Homeo_PICALM
H163-1-CGCCAGATCCGTATAG-0	H163	H	NPSAD-154-S1	1	MG	Homeo	Homeo_FRMD4A
H163-1-CGCGTGAGTTGCACGC-0	H163	H	NPSAD-154-S1	1	MG	Homeo	Homeo_FRMD4A
H163-1-CGGAACCAGAAACTAC-0	H163	H	NPSAD-154-S1	1	MG	Homeo	Homeo_PICALM
H163-1-CGGACACCAAGACTGG-0	H163	H	NPSAD-154-S1	1	MG	Adapt	Adapt_HIF1A
H163-1-CGGGTGTGTTGTGTTG-0	H163	H	NPSAD-154-S1	1	MG	Homeo	Homeo_FRMD4A
H163-1-CGGGTGTTCGGTCGAC-0	H163	H	NPSAD-154-S1	1	MG	Homeo	Homeo_FRMD4A
H163-1-CGTAAGTCAGAACGCA-0	H163	H	NPSAD-154-S1	1	MG	Adapt	Adapt_HIF1A
H163-1-CGTGAATCATTACTCT-0	H163	H	NPSAD-154-S1	1	MG	Homeo	Homeo_PICALM
H163-1-CGTGCTTGTCGATTTG-0	H163	H	NPSAD-154-S1	1	MG	Adapt	Adapt_HIF1A
H163-1-CGTGTCTGTGTTACAC-0	H163	H	NPSAD-154-S1	1	MG	Adapt	Adapt_HIF1A
H163-1-CTACTATGTCAGTTTG-0	H163	H	NPSAD-154-S1	1	MG	Homeo	Homeo_FRMD4A
H163-1-CTAGACACAGTTCACA-0	H163	H	NPSAD-154-S1	1	MG	Adapt	Adapt_HIF1A
H163-1-CTATAGGGTACGCGTC-0	H163	H	NPSAD-154-S1	1	MG	Homeo	Homeo_FRMD4A
H163-1-CTCAACCTCTTTCTAG-0	H163	H	NPSAD-154-S1	1	MG	Adapt	Adapt_HIF1A
H163-1-CTCACTGTCAATCCAG-0	H163	H	NPSAD-154-S1	1	MG	Homeo	Homeo_PICALM
H163-1-CTCACTGTCGCGATCG-0	H163	H	NPSAD-154-S1	1	MG	Adapt	Adapt_HIF1A
H163-1-CTCATTATCTGTCGCT-0	H163	H	NPSAD-154-S1	1	MG	Homeo	Homeo_PICALM
H163-1-CTCCAACGTTAGGACG-0	H163	H	NPSAD-154-S1	1	MG	Homeo	Homeo_FRMD4A
H163-1-CTCCACAAGAGCACTG-0	H163	H	NPSAD-154-S1	1	MG	Adapt	Adapt_HIF1A
H163-1-CTCCCTCGTAGGCAGT-0	H163	H	NPSAD-154-S1	1	MG	Adapt	Adapt_HIF1A
H163-1-CTGCCATGTCTGTGAT-0	H163	H	NPSAD-154-S1	1	MG	Homeo	Homeo_FRMD4A
H163-1-CTGCGAGAGCGAAACC-0	H163	H	NPSAD-154-S1	1	MG	Adapt	Adapt_HIF1A
H163-1-CTGGTCTAGTGCAGGT-0	H163	H	NPSAD-154-S1	1	MG	Homeo	Homeo_PICALM
H163-1-CTGTGGGCAGACGATG-0	H163	H	NPSAD-154-S1	1	MG	Homeo	Homeo_FRMD4A
H163-1-CTTCAATTCGAAGGAC-0	H163	H	NPSAD-154-S1	1	MG	Homeo	Homeo_FRMD4A
H163-1-CTTCCTTGTCCAGCAC-0	H163	H	NPSAD-154-S1	1	MG	Homeo	Homeo_PICALM
H163-1-GAAGGACCAAGAGAGA-0	H163	H	NPSAD-154-S1	1	MG	Homeo	Homeo_FRMD4A
H163-1-GAATCACAGAGGGTGG-0	H163	H	NPSAD-154-S1	1	MG	Adapt	Adapt_HIF1A
H163-1-GAATCACTCGAACTCA-0	H163	H	NPSAD-154-S1	1	MG	Homeo	Homeo_FRMD4A
H163-1-GACAGCCAGGCTAACG-0	H163	H	NPSAD-154-S1	1	MG	Homeo	Homeo_PICALM
H163-1-GACAGCCGTTACCTTT-0	H163	H	NPSAD-154-S1	1	MG	Adapt	Adapt_HIF1A
H163-1-GACCAATCAGACAAAT-0	H163	H	NPSAD-154-S1	1	MG	Adapt	Adapt_HIF1A
H163-1-GACCCAGAGAATGTTG-0	H163	H	NPSAD-154-S1	1	MG	Homeo	Homeo_FRMD4A
H163-1-GACCGTGTCGTGGACC-0	H163	H	NPSAD-154-S1	1	MG	Adapt	Adapt_CCL3
H163-1-GACCTTCGTAGGTACG-0	H163	H	NPSAD-154-S1	1	MG	Homeo	Homeo_PICALM
H163-1-GACTATGGTGAGTAGC-0	H163	H	NPSAD-154-S1	1	MG	Homeo	Homeo_PICALM
H163-1-GACTCAAAGCTAGTTC-0	H163	H	NPSAD-154-S1	1	MG	Adapt	Adapt_HIF1A
H163-1-GAGACCCGTCTACATG-0	H163	H	NPSAD-154-S1	1	MG	Homeo	Homeo_FRMD4A
H163-1-GAGCTGCCATTCTGTT-0	H163	H	NPSAD-154-S1	1	MG	Adapt	Adapt_HIF1A
H163-1-GAGTCTAGTGCAAGAC-0	H163	H	NPSAD-154-S1	1	MG	Homeo	Homeo_PICALM
H163-1-GATCCCTAGTGCTACT-0	H163	H	NPSAD-154-S1	1	MG	Homeo	Homeo_PICALM
H163-1-GATGACTGTGTTATCG-0	H163	H	NPSAD-154-S1	1	MG	Homeo	Homeo_FRMD4A
H163-1-GATGCTACAACACTAC-0	H163	H	NPSAD-154-S1	1	MG	Adapt	Adapt_HIF1A
H163-1-GATTCGATCTACGGGC-0	H163	H	NPSAD-154-S1	1	MG	Adapt	Adapt_HIF1A
H163-1-GATTCTTAGAAACTAC-0	H163	H	NPSAD-154-S1	1	MG	Homeo	Homeo_PICALM
H163-1-GCAACATTCTTGAACG-0	H163	H	NPSAD-154-S1	1	PVM	PVM	PVM_CD163
H163-1-GCACGTGCACGTACAT-0	H163	H	NPSAD-154-S1	1	MG	Homeo	Homeo_PICALM
H163-1-GCAGCTGGTACTCCGG-0	H163	H	NPSAD-154-S1	1	MG	Homeo	Homeo_FRMD4A
H163-1-GCATCGGCAAGGCCTC-0	H163	H	NPSAD-154-S1	1	MG	Homeo	Homeo_FRMD4A
H163-1-GCCAACGCAAAGCTCT-0	H163	H	NPSAD-154-S1	1	MG	Homeo	Homeo_FRMD4A
H163-1-GCCCAGAAGACATGCG-0	H163	H	NPSAD-154-S1	1	MG	Homeo	Homeo_FRMD4A
H163-1-GCCTGTTAGAGGCTGT-0	H163	H	NPSAD-154-S1	1	MG	Homeo	Homeo_FRMD4A
H163-1-GCGTGCAAGAAGATCT-0	H163	H	NPSAD-154-S1	1	MG	Homeo	Homeo_FRMD4A
H163-1-GCTGAATAGGCTCCCA-0	H163	H	NPSAD-154-S1	1	MG	Homeo	Homeo_PICALM
H163-1-GCTGCAGCACCGGCTA-0	H163	H	NPSAD-154-S1	1	MG	Homeo	Homeo_FRMD4A
H163-1-GCTTGGGGTATGAGGC-0	H163	H	NPSAD-154-S1	1	MG	Adapt	Adapt_HIF1A
H163-1-GGATCTACAGAAGTTA-0	H163	H	NPSAD-154-S1	1	MG	Adapt	Adapt_HIF1A
H163-1-GGCACGTTCGCTGCGA-0	H163	H	NPSAD-154-S1	1	MG	Homeo	Homeo_PICALM
H163-1-GGCTTTCTCGCACTCT-0	H163	H	NPSAD-154-S1	1	MG	Homeo	Homeo_PICALM
H163-1-GGGAGTATCCCATACC-0	H163	H	NPSAD-154-S1	1	PVM	PVM	PVM_CD163
H163-1-GGGCCATCACAGCCTG-0	H163	H	NPSAD-154-S1	1	MG	Homeo	Homeo_FRMD4A
H163-1-GGGTAGACAGCGTAGA-0	H163	H	NPSAD-154-S1	1	MG	Adapt	Adapt_TMEM163
H163-1-GGGTATTCACTCAGAT-0	H163	H	NPSAD-154-S1	1	MG	Adapt	Adapt_HIF1A
H163-1-GGGTCACCAATTGGTC-0	H163	H	NPSAD-154-S1	1	MG	Adapt	Adapt_HIF1A
H163-1-GGTAACTTCGACATAC-0	H163	H	NPSAD-154-S1	1	MG	Homeo	Homeo_FRMD4A
H163-1-GGTAGAGTCAAGTCGT-0	H163	H	NPSAD-154-S1	1	MG	Homeo	Homeo_PICALM
H163-1-GGTCTGGGTGCACATT-0	H163	H	NPSAD-154-S1	1	MG	Homeo	Homeo_FRMD4A
H163-1-GGTGGCTAGACTTCAC-0	H163	H	NPSAD-154-S1	1	MG	Homeo	Homeo_FRMD4A
H163-1-GGTGTCGCATCATTGG-0	H163	H	NPSAD-154-S1	1	MG	Homeo	Homeo_PICALM
H163-1-GGTTAACGTGCCTGCA-0	H163	H	NPSAD-154-S1	1	MG	Homeo	Homeo_PICALM
H163-1-GTAAGTCGTGAGGATC-0	H163	H	NPSAD-154-S1	1	MG	Adapt	Adapt_HIF1A
H163-1-GTACAACAGAGGCTGT-0	H163	H	NPSAD-154-S1	1	MG	Homeo	Homeo_FRMD4A
H163-1-GTAGATCAGCGGTAGT-0	H163	H	NPSAD-154-S1	1	MG	Homeo	Homeo_FRMD4A
H163-1-GTAGATCAGTACCGGA-0	H163	H	NPSAD-154-S1	1	MG	Homeo	Homeo_PICALM
H163-1-GTAGCTATCCAGTGTA-0	H163	H	NPSAD-154-S1	1	MG	Homeo	Homeo_PICALM
H163-1-GTAGGTTGTAGGCTGA-0	H163	H	NPSAD-154-S1	1	MG	Homeo	Homeo_PICALM
H163-1-GTCACTCCACGAAAGC-0	H163	H	NPSAD-154-S1	1	MG	Homeo	Homeo_PICALM
H163-1-GTCATGACACTGCACG-0	H163	H	NPSAD-154-S1	1	MG	Adapt	Adapt_HIF1A
H163-1-GTCCACTGTACCCGCA-0	H163	H	NPSAD-154-S1	1	MG	Homeo	Homeo_FRMD4A
H163-1-GTCCTCATCCGCACGA-0	H163	H	NPSAD-154-S1	1	MG	Adapt	Adapt_HIF1A
H163-1-GTCTAGAGTCAAATCC-0	H163	H	NPSAD-154-S1	1	MG	Homeo	Homeo_PICALM
H163-1-GTCTGTCAGCATCGAG-0	H163	H	NPSAD-154-S1	1	MG	Homeo	Homeo_PICALM
H163-1-GTCTGTCGTGTCTTAG-0	H163	H	NPSAD-154-S1	1	MG	Adapt	Adapt_HIF1A
H163-1-GTCTGTCTCTTGTTAC-0	H163	H	NPSAD-154-S1	1	MG	Homeo	Homeo_FRMD4A
H163-1-GTGAGGAGTCATAGTC-0	H163	H	NPSAD-154-S1	1	MG	Homeo	Homeo_PICALM
H163-1-GTGCTTCTCTGGCTGG-0	H163	H	NPSAD-154-S1	1	MG	Adapt	Adapt_HIF1A
H163-1-GTGGTTACAATGTGGG-0	H163	H	NPSAD-154-S1	1	MG	Homeo	Homeo_PICALM
H163-1-GTTACCCAGAGCATAT-0	H163	H	NPSAD-154-S1	1	MG	Homeo	Homeo_FRMD4A
H163-1-GTTCCGTTCGTGCACG-0	H163	H	NPSAD-154-S1	1	MG	Homeo	Homeo_PICALM
H163-1-GTTGCGGGTGGCTTGC-0	H163	H	NPSAD-154-S1	1	MG	Homeo	Homeo_PICALM
H163-1-TAACACGGTTGTGCCG-0	H163	H	NPSAD-154-S1	1	MG	Adapt	Adapt_HIF1A
H163-1-TAACCAGTCCTTGACC-0	H163	H	NPSAD-154-S1	1	MG	Homeo	Homeo_PICALM
H163-1-TAACTTCAGCCGGATA-0	H163	H	NPSAD-154-S1	1	MG	Adapt	Adapt_HIF1A
H163-1-TAAGTCGTCTTCCACG-0	H163	H	NPSAD-154-S1	1	MG	Homeo	Homeo_FRMD4A
H163-1-TACAACGCAGCTAACT-0	H163	H	NPSAD-154-S1	1	MG	Homeo	Homeo_PICALM
H163-1-TACAACGTCTCGAACA-0	H163	H	NPSAD-154-S1	1	MG	Homeo	Homeo_FRMD4A
H163-1-TACCCGTAGATAACAC-0	H163	H	NPSAD-154-S1	1	MG	Homeo	Homeo_FRMD4A
H163-1-TACCCGTCAATCTCGA-0	H163	H	NPSAD-154-S1	1	MG	Homeo	Homeo_FRMD4A
H163-1-TACGGGCCAGGGACTA-0	H163	H	NPSAD-154-S1	1	MG	Homeo	Homeo_PICALM
H163-1-TACTGCCGTATGTGTC-0	H163	H	NPSAD-154-S1	1	MG	Homeo	Homeo_PICALM
H163-1-TAGACTGAGCGGGTAT-0	H163	H	NPSAD-154-S1	1	MG	Homeo	Homeo_PICALM
H163-1-TAGATCGAGTACGAGC-0	H163	H	NPSAD-154-S1	1	MG	Adapt	Adapt_CCL3
H163-1-TAGGTTGCATAGCTGT-0	H163	H	NPSAD-154-S1	1	MG	Homeo	Homeo_PICALM
H163-1-TAGTGCAAGGGCAAGG-0	H163	H	NPSAD-154-S1	1	MG	Homeo	Homeo_PICALM
H163-1-TATATCCGTTAGCGGA-0	H163	H	NPSAD-154-S1	1	MG	Homeo	Homeo_FRMD4A
H163-1-TATCAGGGTTGTTGTG-0	H163	H	NPSAD-154-S1	1	MG	Homeo	Homeo_FRMD4A
H163-1-TATCAGGTCCTGGGAC-0	H163	H	NPSAD-154-S1	1	MG	Homeo	Homeo_PICALM
H163-1-TATCCTATCTCGGTAA-0	H163	H	NPSAD-154-S1	1	MG	Homeo	Homeo_PICALM
H163-1-TCAATCTGTCGTCATA-0	H163	H	NPSAD-154-S1	1	MG	Homeo	Homeo_FRMD4A
H163-1-TCACAAGAGCTAAACA-0	H163	H	NPSAD-154-S1	1	MG	Homeo	Homeo_FRMD4A
H163-1-TCACGGGAGAAGGATG-0	H163	H	NPSAD-154-S1	1	MG	Homeo	Homeo_FRMD4A
H163-1-TCAGCAATCCTTATGT-0	H163	H	NPSAD-154-S1	1	MG	Homeo	Homeo_FRMD4A
H163-1-TCAGGTACAACGAGGT-0	H163	H	NPSAD-154-S1	1	MG	Adapt	Adapt_HIF1A
H163-1-TCATGCCTCCCACAGG-0	H163	H	NPSAD-154-S1	1	MG	Homeo	Homeo_PICALM
H163-1-TCATGCCTCTGGACTA-0	H163	H	NPSAD-154-S1	1	MG	Homeo	Homeo_FRMD4A
H163-1-TCATTGTGTGGCAGAT-0	H163	H	NPSAD-154-S1	1	MG	Homeo	Homeo_FRMD4A
H163-1-TCCATCGCACTGGCGT-0	H163	H	NPSAD-154-S1	1	MG	Homeo	Homeo_PICALM
H163-1-TCCCAGTAGGTACAAT-0	H163	H	NPSAD-154-S1	1	MG	Adapt	Adapt_HIF1A
H163-1-TCCCAGTGTACTGACT-0	H163	H	NPSAD-154-S1	1	MG	Homeo	Homeo_PICALM
H163-1-TCCCAGTGTCAAAGTA-0	H163	H	NPSAD-154-S1	1	MG	Homeo	Homeo_FRMD4A
H163-1-TCCGAAATCAATCGGT-0	H163	H	NPSAD-154-S1	1	MG	Adapt	Adapt_HIF1A
H163-1-TCCGGGAGTACAGGTG-0	H163	H	NPSAD-154-S1	1	MG	ADAM	ADAM_GPNMB
H163-1-TCCTCTTCATGTACGT-0	H163	H	NPSAD-154-S1	1	MG	Adapt	Adapt_HIF1A
H163-1-TCCTGCAGTTACGGAG-0	H163	H	NPSAD-154-S1	1	MG	Adapt	Adapt_CCL3
H163-1-TCCTTCTCACCTGTCT-0	H163	H	NPSAD-154-S1	1	MG	Homeo	Homeo_FRMD4A
H163-1-TCCTTCTTCCGCTAGG-0	H163	H	NPSAD-154-S1	1	MG	Homeo	Homeo_PICALM
H163-1-TCGACGGAGCGCCTCA-0	H163	H	NPSAD-154-S1	1	MG	Adapt	Adapt_CCL3
H163-1-TCGACGGGTAATTAGG-0	H163	H	NPSAD-154-S1	1	MG	Adapt	Adapt_HIF1A
H163-1-TCGATTTCAGCGGTTC-0	H163	H	NPSAD-154-S1	1	MG	Homeo	Homeo_FRMD4A
H163-1-TCGCAGGAGTGGATAT-0	H163	H	NPSAD-154-S1	1	MG	Homeo	Homeo_PICALM
H163-1-TCGCTCAAGAGAGCGG-0	H163	H	NPSAD-154-S1	1	MG	Homeo	Homeo_PICALM
H163-1-TCGGGACCAGGCATTT-0	H163	H	NPSAD-154-S1	1	MG	Homeo	Homeo_FRMD4A
H163-1-TCGGGCATCCGTCCTA-0	H163	H	NPSAD-154-S1	1	MG	Homeo	Homeo_FRMD4A
H163-1-TCGTCCATCAAGAATG-0	H163	H	NPSAD-154-S1	1	MG	Homeo	Homeo_FRMD4A
H163-1-TCTACCGAGGCTTCCG-0	H163	H	NPSAD-154-S1	1	MG	Homeo	Homeo_FRMD4A
H163-1-TCTACCGCAGTAGAGC-0	H163	H	NPSAD-154-S1	1	MG	Homeo	Homeo_FRMD4A
H163-1-TCTCACGTCCAGGACC-0	H163	H	NPSAD-154-S1	1	MG	Adapt	Adapt_HIF1A
H163-1-TCTCCGAAGCCTGGAA-0	H163	H	NPSAD-154-S1	1	MG	Homeo	Homeo_PICALM
H163-1-TCTGGCTAGGGAACAA-0	H163	H	NPSAD-154-S1	1	MG	Homeo	Homeo_FRMD4A
H163-1-TCTTGCGAGACTCAAA-0	H163	H	NPSAD-154-S1	1	MG	Adapt	Adapt_HIF1A
H163-1-TCTTTGATCTTCCCAG-0	H163	H	NPSAD-154-S1	1	MG	Homeo	Homeo_PICALM
H163-1-TGACCCTTCGCTCTAC-0	H163	H	NPSAD-154-S1	1	MG	Homeo	Homeo_FRMD4A
H163-1-TGACCCTTCTCAGGCG-0	H163	H	NPSAD-154-S1	1	MG	Homeo	Homeo_FRMD4A
H163-1-TGAGGAGCATGACGTT-0	H163	H	NPSAD-154-S1	1	MG	Homeo	Homeo_FRMD4A
H163-1-TGAGTCACAATTCACG-0	H163	H	NPSAD-154-S1	1	MG	Homeo	Homeo_PICALM
H163-1-TGAGTCAGTGGAACCA-0	H163	H	NPSAD-154-S1	1	MG	Adapt	Adapt_HIF1A
H163-1-TGATGGTAGGTCGACA-0	H163	H	NPSAD-154-S1	1	MG	Adapt	Adapt_HIF1A
H163-1-TGCAGATGTACTAACC-0	H163	H	NPSAD-154-S1	1	MG	Homeo	Homeo_FRMD4A
H163-1-TGCTCGTAGTAGATCA-0	H163	H	NPSAD-154-S1	1	MG	Homeo	Homeo_PICALM
H163-1-TGGAGAGGTATGAGCG-0	H163	H	NPSAD-154-S1	1	MG	Homeo	Homeo_FRMD4A
H163-1-TGGCGTGCACCCGTAG-0	H163	H	NPSAD-154-S1	1	MG	Adapt	Adapt_HIF1A
H163-1-TGGTAGTAGCTGCCTG-0	H163	H	NPSAD-154-S1	1	MG	Adapt	Adapt_CCL3
H163-1-TGTTACTTCGGAGTAG-0	H163	H	NPSAD-154-S1	1	MG	Adapt	Adapt_HIF1A
H163-1-TGTTCTAGTTCCTACC-0	H163	H	NPSAD-154-S1	1	MG	Homeo	Homeo_FRMD4A
H163-1-TGTTTGTCATTGCCGG-0	H163	H	NPSAD-154-S1	1	MG	Homeo	Homeo_FRMD4A
H163-1-TTCCACGAGTCATTGC-0	H163	H	NPSAD-154-S1	1	MG	Homeo	Homeo_FRMD4A
H163-1-TTCCTAACAGGAATCG-0	H163	H	NPSAD-154-S1	1	MG	Adapt	Adapt_HIF1A
H163-1-TTCCTCTAGTAGAGTT-0	H163	H	NPSAD-154-S1	1	MG	Homeo	Homeo_PICALM
H163-1-TTCCTTCTCCTTTGAT-0	H163	H	NPSAD-154-S1	1	MG	Homeo	Homeo_FRMD4A
H163-1-TTCTCTCGTTGCACGC-0	H163	H	NPSAD-154-S1	1	MG	Homeo	Homeo_FRMD4A
H163-1-TTGCCTGTCGTTGTGA-0	H163	H	NPSAD-154-S1	1	MG	Homeo	Homeo_PICALM
H163-1-TTGGATGCAGTAACGG-0	H163	H	NPSAD-154-S1	1	MG	Adapt	Adapt_TMEM163
H163-1-TTGGGATTCCCATACC-0	H163	H	NPSAD-154-S1	1	MG	Homeo	Homeo_FRMD4A
H163-1-TTTACGTGTTCCGTTC-0	H163	H	NPSAD-154-S1	1	PVM	PVM	PVM_CD163
H163-1-TTTCACAGTCACTAGT-0	H163	H	NPSAD-154-S1	1	MG	Homeo	Homeo_PICALM
H163-1-TTTCATGCAGCACCCA-0	H163	H	NPSAD-154-S1	1	MG	Homeo	Homeo_FRMD4A
H163-1-TTTCGATAGCTGTTCA-0	H163	H	NPSAD-154-S1	1	MG	Homeo	Homeo_PICALM
H163-1-TTTGATCGTAATGCTC-0	H163	H	NPSAD-154-S1	1	MG	Homeo	Homeo_FRMD4A
H163-2-AAACCCAGTGTTTACG-1	H163	H	NPSAD-154-S2	2	MG	Homeo	Homeo_FRMD4A
H163-2-AAACCCAGTTGCATTG-1	H163	H	NPSAD-154-S2	2	MG	Homeo	Homeo_FRMD4A
H163-2-AAACGAAAGCGACCCT-1	H163	H	NPSAD-154-S2	2	MG	Homeo	Homeo_FRMD4A
H163-2-AAAGGATAGGGAGTTC-1	H163	H	NPSAD-154-S2	2	MG	Homeo	Homeo_FRMD4A
H163-2-AACAAGAGTACCTATG-1	H163	H	NPSAD-154-S2	2	MG	Homeo	Homeo_FRMD4A
H163-2-AACCAACGTCATCGGC-1	H163	H	NPSAD-154-S2	2	MG	Homeo	Homeo_FRMD4A
H163-2-AACCATGCACTTCCTG-1	H163	H	NPSAD-154-S2	2	MG	Adapt	Adapt_HIF1A
H163-2-AACCATGCATAAGCGG-1	H163	H	NPSAD-154-S2	2	MG	Adapt	Adapt_HIF1A
H163-2-AACCCAACATGGGCAA-1	H163	H	NPSAD-154-S2	2	MG	Homeo	Homeo_FRMD4A
H163-2-AACCTGACACTGTGTA-1	H163	H	NPSAD-154-S2	2	MG	Homeo	Homeo_FRMD4A
H163-2-AACGTCATCCCTCAAC-1	H163	H	NPSAD-154-S2	2	MG	Adapt	Adapt_HIF1A
H163-2-AAGAACACATGACGGA-1	H163	H	NPSAD-154-S2	2	MG	Homeo	Homeo_PICALM
H163-2-AATCACGTCTTGCAAG-1	H163	H	NPSAD-154-S2	2	MG	Homeo	Homeo_FRMD4A
H163-2-AATGGCTTCCTACGAA-1	H163	H	NPSAD-154-S2	2	PVM	PVM	PVM_CD163
H163-2-AATTCCTAGATGCGAC-1	H163	H	NPSAD-154-S2	2	MG	Homeo	Homeo_FRMD4A
H163-2-ACACAGTGTAGGAGGG-1	H163	H	NPSAD-154-S2	2	MG	Homeo	Homeo_FRMD4A
H163-2-ACACAGTTCTCTGAGA-1	H163	H	NPSAD-154-S2	2	MG	Adapt	Adapt_HIF1A
H163-2-ACACGCGGTTGGATCT-1	H163	H	NPSAD-154-S2	2	MG	Homeo	Homeo_FRMD4A
H163-2-ACAGCCGAGAGTGTTA-1	H163	H	NPSAD-154-S2	2	MG	Adapt	Adapt_AIF1
H163-2-ACATCCCAGGCGCTTC-1	H163	H	NPSAD-154-S2	2	MG	Homeo	Homeo_FRMD4A
H163-2-ACCAACACAACATACC-1	H163	H	NPSAD-154-S2	2	MG	Adapt	Adapt_CCL3
H163-2-ACCCTTGTCAACTGAC-1	H163	H	NPSAD-154-S2	2	MG	Homeo	Homeo_PICALM
H163-2-ACCGTTCCATTCCTAT-1	H163	H	NPSAD-154-S2	2	MG	Homeo	Homeo_FRMD4A
H163-2-ACGCACGAGGAAAGTG-1	H163	H	NPSAD-154-S2	2	MG	Adapt	Adapt_HIF1A
H163-2-ACGGGTCAGCATGTTC-1	H163	H	NPSAD-154-S2	2	MG	Homeo	Homeo_PICALM
H163-2-ACGGTCGTCGGTCTGG-1	H163	H	NPSAD-154-S2	2	MG	Homeo	Homeo_PICALM
H163-2-ACGTACAGTCGAACAG-1	H163	H	NPSAD-154-S2	2	MG	Homeo	Homeo_FRMD4A
H163-2-ACTCTCGGTCCAGAAG-1	H163	H	NPSAD-154-S2	2	MG	Homeo	Homeo_FRMD4A
H163-2-ACTTAGGTCCAATCCC-1	H163	H	NPSAD-154-S2	2	MG	Homeo	Homeo_FRMD4A
H163-2-ACTTAGGTCTAGACAC-1	H163	H	NPSAD-154-S2	2	MG	Homeo	Homeo_FRMD4A
H163-2-AGAACCTCAGTGTATC-1	H163	H	NPSAD-154-S2	2	MG	Homeo	Homeo_PICALM
H163-2-AGACAGGTCGGAAGGT-1	H163	H	NPSAD-154-S2	2	MG	Homeo	Homeo_FRMD4A
H163-2-AGCGTATTCCGAAATC-1	H163	H	NPSAD-154-S2	2	MG	Homeo	Homeo_FRMD4A
H163-2-AGGATCTGTGTGCCTG-1	H163	H	NPSAD-154-S2	2	MG	Adapt	Adapt_TMEM163
H163-2-AGGCCACTCTCGTGAA-1	H163	H	NPSAD-154-S2	2	MG	Homeo	Homeo_PICALM
H163-2-AGGGAGTGTCGTGATT-1	H163	H	NPSAD-154-S2	2	MG	Homeo	Homeo_FRMD4A
H163-2-AGGGAGTGTGCGGATA-1	H163	H	NPSAD-154-S2	2	MG	Homeo	Homeo_FRMD4A
H163-2-AGGGTCCAGAAATCCA-1	H163	H	NPSAD-154-S2	2	MG	Adapt	Adapt_HIF1A
H163-2-AGGGTCCCAGACTCTA-1	H163	H	NPSAD-154-S2	2	MG	Homeo	Homeo_PICALM
H163-2-AGGGTGAAGAACTCCT-1	H163	H	NPSAD-154-S2	2	MG	Adapt	Adapt_HIF1A
H163-2-AGGTAGGCACTTGTCC-1	H163	H	NPSAD-154-S2	2	MG	Adapt	Adapt_HIF1A
H163-2-AGTAACCAGATACAGT-1	H163	H	NPSAD-154-S2	2	MG	Homeo	Homeo_FRMD4A
H163-2-AGTACTGCATCGTTCC-1	H163	H	NPSAD-154-S2	2	MG	Adapt	Adapt_HIF1A
H163-2-AGTAGCTTCGCTATTT-1	H163	H	NPSAD-154-S2	2	MG	Homeo	Homeo_PICALM
H163-2-AGTCTCCAGTAGGTTA-1	H163	H	NPSAD-154-S2	2	MG	Adapt	Adapt_HIF1A
H163-2-AGTGTTGCAACTGCTA-1	H163	H	NPSAD-154-S2	2	MG	Homeo	Homeo_PICALM
H163-2-ATCCCTGGTTGTTTGG-1	H163	H	NPSAD-154-S2	2	MG	Adapt	Adapt_HIF1A
H163-2-ATCCTATGTGTACAGG-1	H163	H	NPSAD-154-S2	2	MG	Adapt	Adapt_HIF1A
H163-2-ATCGGATCATGGAACG-1	H163	H	NPSAD-154-S2	2	MG	Adapt	Adapt_HIF1A
H163-2-ATCGTCCCATCGATGT-1	H163	H	NPSAD-154-S2	2	MG	Adapt	Adapt_HIF1A
H163-2-ATCGTCCGTGTCGATT-1	H163	H	NPSAD-154-S2	2	MG	Homeo	Homeo_FRMD4A
H163-2-ATGAAAGTCCCTATTA-1	H163	H	NPSAD-154-S2	2	MG	Homeo	Homeo_FRMD4A
H163-2-ATGTCCCCAAATCCCA-1	H163	H	NPSAD-154-S2	2	MG	Homeo	Homeo_PICALM
H163-2-ATTCACTCATACCGTA-1	H163	H	NPSAD-154-S2	2	PVM	PVM	PVM_CD163
H163-2-ATTCATCTCTGAGTCA-1	H163	H	NPSAD-154-S2	2	MG	Homeo	Homeo_FRMD4A
H163-2-ATTCCCGTCGTCAACA-1	H163	H	NPSAD-154-S2	2	MG	Homeo	Homeo_FRMD4A
H163-2-ATTCTACGTCAGTCGC-1	H163	H	NPSAD-154-S2	2	MG	Homeo	Homeo_PICALM
H163-2-ATTCTTGGTTCACGAT-1	H163	H	NPSAD-154-S2	2	MG	Homeo	Homeo_PICALM
H163-2-ATTTCACGTATGGTAA-1	H163	H	NPSAD-154-S2	2	MG	Homeo	Homeo_FRMD4A
H163-2-ATTTCTGGTATACGGG-1	H163	H	NPSAD-154-S2	2	MG	Homeo	Homeo_FRMD4A
H163-2-CAAGGGACACCCATAA-1	H163	H	NPSAD-154-S2	2	MG	Homeo	Homeo_PICALM
H163-2-CACCAAAGTTGCCTAA-1	H163	H	NPSAD-154-S2	2	MG	Homeo	Homeo_FRMD4A
H163-2-CACCGTTTCTAGCATG-1	H163	H	NPSAD-154-S2	2	MG	Adapt	Adapt_HIF1A
H163-2-CACCGTTTCTTAGCAG-1	H163	H	NPSAD-154-S2	2	MG	Homeo	Homeo_PICALM
H163-2-CACGGGTTCTAGTCAG-1	H163	H	NPSAD-154-S2	2	PVM	PVM	PVM_CD163
H163-2-CACTGTCGTACGCTTA-1	H163	H	NPSAD-154-S2	2	MG	Adapt	Adapt_HIF1A
H163-2-CACTTCGAGAGCAACC-1	H163	H	NPSAD-154-S2	2	MG	Homeo	Homeo_PICALM
H163-2-CAGATTGGTCCGGCAT-1	H163	H	NPSAD-154-S2	2	MG	Homeo	Homeo_FRMD4A
H163-2-CAGCAATGTTAACCTG-1	H163	H	NPSAD-154-S2	2	MG	Homeo	Homeo_FRMD4A
H163-2-CAGGGCTTCTCGTTTA-1	H163	H	NPSAD-154-S2	2	MG	Homeo	Homeo_FRMD4A
H163-2-CATAGACAGATCCCGC-1	H163	H	NPSAD-154-S2	2	MG	Homeo	Homeo_FRMD4A
H163-2-CATCCGTAGGCTTTCA-1	H163	H	NPSAD-154-S2	2	MG	Homeo	Homeo_FRMD4A
H163-2-CATCGGGCACGCTGCA-1	H163	H	NPSAD-154-S2	2	MG	Adapt	Adapt_HIF1A
H163-2-CATCGTCCAGTCTGGC-1	H163	H	NPSAD-154-S2	2	MG	Homeo	Homeo_FRMD4A
H163-2-CATGCCTGTTAGCGGA-1	H163	H	NPSAD-154-S2	2	MG	Homeo	Homeo_FRMD4A
H163-2-CATGGTATCGAGATAA-1	H163	H	NPSAD-154-S2	2	MG	Homeo	Homeo_FRMD4A
H163-2-CATTCATAGGTCGCCT-1	H163	H	NPSAD-154-S2	2	MG	Adapt	Adapt_HIF1A
H163-2-CATTCTAAGTTAGTAG-1	H163	H	NPSAD-154-S2	2	MG	Homeo	Homeo_FRMD4A
H163-2-CATTCTAGTCTGATAC-1	H163	H	NPSAD-154-S2	2	MG	Homeo	Homeo_PICALM
H163-2-CATTGCCCAGGGTCTC-1	H163	H	NPSAD-154-S2	2	MG	Homeo	Homeo_PICALM
H163-2-CATTGCCGTCCACGCA-1	H163	H	NPSAD-154-S2	2	MG	Homeo	Homeo_FRMD4A
H163-2-CCAATGAAGCCAAGGT-1	H163	H	NPSAD-154-S2	2	MG	Homeo	Homeo_PICALM
H163-2-CCACAAACAACTTGGT-1	H163	H	NPSAD-154-S2	2	MG	Homeo	Homeo_PICALM
H163-2-CCACAAAGTGTGCTTA-1	H163	H	NPSAD-154-S2	2	MG	Homeo	Homeo_FRMD4A
H163-2-CCACAAATCGTGGACC-1	H163	H	NPSAD-154-S2	2	MG	Adapt	Adapt_HIF1A
H163-2-CCACGTTAGCTGGCCT-1	H163	H	NPSAD-154-S2	2	MG	Homeo	Homeo_FRMD4A
H163-2-CCCGAAGTCGGCAGTC-1	H163	H	NPSAD-154-S2	2	MG	Homeo	Homeo_PICALM
H163-2-CCCTCTCTCGTCTACC-1	H163	H	NPSAD-154-S2	2	MG	Homeo	Homeo_FRMD4A
H163-2-CCTCAACCAATAGGGC-1	H163	H	NPSAD-154-S2	2	MG	Homeo	Homeo_FRMD4A
H163-2-CCTCATGTCGAGCACC-1	H163	H	NPSAD-154-S2	2	MG	Homeo	Homeo_PICALM
H163-2-CCTCTAGCAGAAGCTG-1	H163	H	NPSAD-154-S2	2	MG	Homeo	Homeo_FRMD4A
H163-2-CGACAGCCAAACCGGA-1	H163	H	NPSAD-154-S2	2	MG	Adapt	Adapt_HIF1A
H163-2-CGACAGCCACGACAGA-1	H163	H	NPSAD-154-S2	2	MG	Adapt	Adapt_HIF1A
H163-2-CGACAGCTCTAACACG-1	H163	H	NPSAD-154-S2	2	MG	Homeo	Homeo_FRMD4A
H163-2-CGAGAAGAGCATAGGC-1	H163	H	NPSAD-154-S2	2	MG	Adapt	Adapt_HIF1A
H163-2-CGAGAAGTCGCAACAT-1	H163	H	NPSAD-154-S2	2	MG	Homeo	Homeo_PICALM
H163-2-CGAGTGCCAACGAGGT-1	H163	H	NPSAD-154-S2	2	MG	Homeo	Homeo_PICALM
H163-2-CGATGCGCATCAGTGT-1	H163	H	NPSAD-154-S2	2	MG	Homeo	Homeo_FRMD4A
H163-2-CGCCATTCACTTCAGA-1	H163	H	NPSAD-154-S2	2	MG	Homeo	Homeo_FRMD4A
H163-2-CGGAACCGTGATTGGG-1	H163	H	NPSAD-154-S2	2	MG	Homeo	Homeo_PICALM
H163-2-CGGAACCTCGAGTTGT-1	H163	H	NPSAD-154-S2	2	MG	Adapt	Adapt_HIF1A
H163-2-CGGAGAAGTGTCTAAC-1	H163	H	NPSAD-154-S2	2	MG	Homeo	Homeo_PICALM
H163-2-CGGGCATAGCTACGTT-1	H163	H	NPSAD-154-S2	2	MG	Homeo	Homeo_PICALM
H163-2-CGGGTCAAGGTGGGTT-1	H163	H	NPSAD-154-S2	2	MG	Homeo	Homeo_FRMD4A
H163-2-CGGGTCAGTGCAAGAC-1	H163	H	NPSAD-154-S2	2	MG	Homeo	Homeo_PICALM
H163-2-CGGTCAGGTATGCTTG-1	H163	H	NPSAD-154-S2	2	MG	Homeo	Homeo_FRMD4A
H163-2-CGTGAATTCGCTAAAC-1	H163	H	NPSAD-154-S2	2	PVM	PVM	PVM_CD163
H163-2-CGTGCTTTCGAATCCA-1	H163	H	NPSAD-154-S2	2	MG	Homeo	Homeo_PICALM
H163-2-CGTTGGGCAACACTAC-1	H163	H	NPSAD-154-S2	2	MG	Homeo	Homeo_PICALM
H163-2-CTAAGTGCACGCACCA-1	H163	H	NPSAD-154-S2	2	MG	Homeo	Homeo_PICALM
H163-2-CTACAGATCAGTGATC-1	H163	H	NPSAD-154-S2	2	MG	Homeo	Homeo_FRMD4A
H163-2-CTACCTGGTGATGAAT-1	H163	H	NPSAD-154-S2	2	MG	Homeo	Homeo_FRMD4A
H163-2-CTAGACAAGTGACCTT-1	H163	H	NPSAD-154-S2	2	MG	Homeo	Homeo_FRMD4A
H163-2-CTAGGTAAGCACTCCG-1	H163	H	NPSAD-154-S2	2	MG	exAM	exAM_ERN1
H163-2-CTCAACCAGGAAACGA-1	H163	H	NPSAD-154-S2	2	MG	Adapt	Adapt_HIF1A
H163-2-CTCACTGGTAACATCC-1	H163	H	NPSAD-154-S2	2	MG	Adapt	Adapt_HIF1A
H163-2-CTCAGAACAGCCGTCA-1	H163	H	NPSAD-154-S2	2	MG	Adapt	Adapt_HSPA1A
H163-2-CTCCAACCAGTCGTTA-1	H163	H	NPSAD-154-S2	2	MG	Homeo	Homeo_PICALM
H163-2-CTCCCTCGTTACGGAG-1	H163	H	NPSAD-154-S2	2	MG	Homeo	Homeo_PICALM
H163-2-CTCCTCCCAGATCATC-1	H163	H	NPSAD-154-S2	2	MG	Homeo	Homeo_FRMD4A
H163-2-CTGATCCAGTCTCCTC-1	H163	H	NPSAD-154-S2	2	MG	Homeo	Homeo_FRMD4A
H163-2-CTGCCTATCGCCAGTG-1	H163	H	NPSAD-154-S2	2	MG	Homeo	Homeo_FRMD4A
H163-2-CTGCTCACACGGAAGT-1	H163	H	NPSAD-154-S2	2	MG	Homeo	Homeo_FRMD4A
H163-2-CTGGTCTCAAACGTGG-1	H163	H	NPSAD-154-S2	2	MG	Adapt	Adapt_HIF1A
H163-2-CTGTGAATCGAGTTGT-1	H163	H	NPSAD-154-S2	2	MG	Homeo	Homeo_FRMD4A
H163-2-CTTGATTTCCCGAGGT-1	H163	H	NPSAD-154-S2	2	MG	Homeo	Homeo_PICALM
H163-2-CTTTCAATCATGAGGG-1	H163	H	NPSAD-154-S2	2	MG	Homeo	Homeo_FRMD4A
H163-2-GAAATGAGTACCACGC-1	H163	H	NPSAD-154-S2	2	MG	Adapt	Adapt_HIF1A
H163-2-GAAGCGAAGGGTCAAC-1	H163	H	NPSAD-154-S2	2	MG	Homeo	Homeo_FRMD4A
H163-2-GAATAGACAGTCGGTC-1	H163	H	NPSAD-154-S2	2	MG	Homeo	Homeo_PICALM
H163-2-GACAGCCCACTCGATA-1	H163	H	NPSAD-154-S2	2	MG	Homeo	Homeo_FRMD4A
H163-2-GACGCTGGTAGCCAGA-1	H163	H	NPSAD-154-S2	2	MG	Homeo	Homeo_FRMD4A
H163-2-GACTGATTCACGGGCT-1	H163	H	NPSAD-154-S2	2	MG	Homeo	Homeo_FRMD4A
H163-2-GAGCCTGAGAAGGATG-1	H163	H	NPSAD-154-S2	2	MG	Adapt	Adapt_HIF1A
H163-2-GAGTTTGCATACACCA-1	H163	H	NPSAD-154-S2	2	MG	Adapt	Adapt_HIF1A
H163-2-GATAGAACACCTCTAC-1	H163	H	NPSAD-154-S2	2	MG	Adapt	Adapt_IFI44L
H163-2-GATAGAATCTTCCCAG-1	H163	H	NPSAD-154-S2	2	MG	Homeo	Homeo_FRMD4A
H163-2-GATCGTAGTAGACGGT-1	H163	H	NPSAD-154-S2	2	MG	Adapt	Adapt_IFI44L
H163-2-GATGATCAGTGGCCTC-1	H163	H	NPSAD-154-S2	2	MG	Homeo	Homeo_FRMD4A
H163-2-GATTGGTGTAAGGCCA-1	H163	H	NPSAD-154-S2	2	MG	Homeo	Homeo_PICALM
H163-2-GATTTCTCACATTCGA-1	H163	H	NPSAD-154-S2	2	MG	Homeo	Homeo_FRMD4A
H163-2-GATTTCTGTAGACTGG-1	H163	H	NPSAD-154-S2	2	MG	Homeo	Homeo_FRMD4A
H163-2-GATTTCTGTTCCTAAG-1	H163	H	NPSAD-154-S2	2	MG	Homeo	Homeo_FRMD4A
H163-2-GCACTAAAGTTGCGAG-1	H163	H	NPSAD-154-S2	2	MG	Adapt	Adapt_TMEM163
H163-2-GCAGCCAGTCAGTCCG-1	H163	H	NPSAD-154-S2	2	MG	Homeo	Homeo_FRMD4A
H163-2-GCAGTTATCCCATAGA-1	H163	H	NPSAD-154-S2	2	MG	Homeo	Homeo_PICALM
H163-2-GCATGATCAACTGAAA-1	H163	H	NPSAD-154-S2	2	MG	Homeo	Homeo_FRMD4A
H163-2-GCCATGGAGACTTCCA-1	H163	H	NPSAD-154-S2	2	MG	Adapt	Adapt_HIF1A
H163-2-GCCATGGTCGGAGCAA-1	H163	H	NPSAD-154-S2	2	MG	Homeo	Homeo_FRMD4A
H163-2-GCGAGAAGTTGTGGCC-1	H163	H	NPSAD-154-S2	2	MG	Adapt	Adapt_HIF1A
H163-2-GCGATCGTCTTACGTT-1	H163	H	NPSAD-154-S2	2	MG	Homeo	Homeo_FRMD4A
H163-2-GCTGAATGTTTGGAGG-1	H163	H	NPSAD-154-S2	2	MG	Homeo	Homeo_FRMD4A
H163-2-GCTGGGTTCGGATAAA-1	H163	H	NPSAD-154-S2	2	MG	Homeo	Homeo_FRMD4A
H163-2-GGAATCTGTGAATTGA-1	H163	H	NPSAD-154-S2	2	MG	Homeo	Homeo_FRMD4A
H163-2-GGACGTCTCGTTCATT-1	H163	H	NPSAD-154-S2	2	MG	Homeo	Homeo_FRMD4A
H163-2-GGAGCAATCGAGCTGC-1	H163	H	NPSAD-154-S2	2	MG	Homeo	Homeo_FRMD4A
H163-2-GGAGGATTCTGGCCAG-1	H163	H	NPSAD-154-S2	2	MG	Homeo	Homeo_FRMD4A
H163-2-GGATCTAGTGGCTCTG-1	H163	H	NPSAD-154-S2	2	MG	Homeo	Homeo_FRMD4A
H163-2-GGCAGTCTCGGACTGC-1	H163	H	NPSAD-154-S2	2	MG	Homeo	Homeo_PICALM
H163-2-GGGATCCTCGTTGCCT-1	H163	H	NPSAD-154-S2	2	MG	Homeo	Homeo_FRMD4A
H163-2-GGGCGTTGTGCCGAAA-1	H163	H	NPSAD-154-S2	2	MG	Homeo	Homeo_FRMD4A
H163-2-GGGCTCACAGCAGGAT-1	H163	H	NPSAD-154-S2	2	MG	Adapt	Adapt_HIF1A
H163-2-GGGTAGACAGATCCTA-1	H163	H	NPSAD-154-S2	2	MG	Homeo	Homeo_PICALM
H163-2-GGGTGTCCAGAGGTAC-1	H163	H	NPSAD-154-S2	2	MG	Homeo	Homeo_FRMD4A
H163-2-GGTAACTAGAGCTGAC-1	H163	H	NPSAD-154-S2	2	MG	Homeo	Homeo_FRMD4A
H163-2-GGTTAACTCACTACGA-1	H163	H	NPSAD-154-S2	2	MG	Homeo	Homeo_PICALM
H163-2-GTAATCGCAGCGGATA-1	H163	H	NPSAD-154-S2	2	MG	Homeo	Homeo_FRMD4A
H163-2-GTAGAAACACCAGCTG-1	H163	H	NPSAD-154-S2	2	MG	Adapt	Adapt_HIF1A
H163-2-GTAGAAAGTTGCAACT-1	H163	H	NPSAD-154-S2	2	MG	Homeo	Homeo_FRMD4A
H163-2-GTAGAGGTCACAGTGT-1	H163	H	NPSAD-154-S2	2	MG	Adapt	Adapt_HIF1A
H163-2-GTAGATCGTGACTGAG-1	H163	H	NPSAD-154-S2	2	MG	Homeo	Homeo_FRMD4A
H163-2-GTAGGAGAGCCAGACA-1	H163	H	NPSAD-154-S2	2	MG	Homeo	Homeo_PICALM
H163-2-GTAGGTTGTCTTTCAT-1	H163	H	NPSAD-154-S2	2	MG	Homeo	Homeo_FRMD4A
H163-2-GTATTGGGTGAAGCGT-1	H163	H	NPSAD-154-S2	2	MG	Adapt	Adapt_HIF1A
H163-2-GTATTGGTCTAGATCG-1	H163	H	NPSAD-154-S2	2	MG	Homeo	Homeo_FRMD4A
H163-2-GTCACTCGTAATCAAG-1	H163	H	NPSAD-154-S2	2	MG	Homeo	Homeo_PICALM
H163-2-GTCATCCTCATACGAC-1	H163	H	NPSAD-154-S2	2	MG	Homeo	Homeo_FRMD4A
H163-2-GTCATTTCATCGGAGA-1	H163	H	NPSAD-154-S2	2	MG	Homeo	Homeo_PICALM
H163-2-GTCCCATAGTAACCGG-1	H163	H	NPSAD-154-S2	2	MG	Homeo	Homeo_FRMD4A
H163-2-GTGAGCCAGGGCAGAG-1	H163	H	NPSAD-154-S2	2	MG	Adapt	Adapt_HIF1A
H163-2-GTGCTTCAGAAATTGC-1	H163	H	NPSAD-154-S2	2	MG	Adapt	Adapt_HIF1A
H163-2-GTGCTTCCAAATACGA-1	H163	H	NPSAD-154-S2	2	MG	Homeo	Homeo_FRMD4A
H163-2-GTGGAGAAGCTGAGCA-1	H163	H	NPSAD-154-S2	2	MG	Homeo	Homeo_FRMD4A
H163-2-GTGTGGCTCCTGGTCT-1	H163	H	NPSAD-154-S2	2	MG	Adapt	Adapt_HIF1A
H163-2-GTTACAGGTGTAGGAC-1	H163	H	NPSAD-154-S2	2	MG	Homeo	Homeo_FRMD4A
H163-2-GTTCGCTAGTTTCGGT-1	H163	H	NPSAD-154-S2	2	MG	Homeo	Homeo_FRMD4A
H163-2-GTTCGCTTCTACTGAG-1	H163	H	NPSAD-154-S2	2	MG	Homeo	Homeo_PICALM
H163-2-GTTGCGGCAGGTAGTG-1	H163	H	NPSAD-154-S2	2	MG	Adapt	Adapt_HIF1A
H163-2-GTTGCGGGTCCAAATC-1	H163	H	NPSAD-154-S2	2	PVM	PVM	PVM_CD163
H163-2-GTTGCGGTCAGATGCT-1	H163	H	NPSAD-154-S2	2	MG	Adapt	Adapt_HIF1A
H163-2-TAAGCCATCATTCGTT-1	H163	H	NPSAD-154-S2	2	MG	Homeo	Homeo_FRMD4A
H163-2-TAAGCGTCAGTTGGTT-1	H163	H	NPSAD-154-S2	2	MG	Homeo	Homeo_FRMD4A
H163-2-TAAGTCGGTACGGTTT-1	H163	H	NPSAD-154-S2	2	MG	Homeo	Homeo_FRMD4A
H163-2-TAATCTCTCGAACGGA-1	H163	H	NPSAD-154-S2	2	MG	Homeo	Homeo_PICALM
H163-2-TACAACGTCGTTCCCA-1	H163	H	NPSAD-154-S2	2	MG	Homeo	Homeo_FRMD4A
H163-2-TACCTCGCAAGATCCT-1	H163	H	NPSAD-154-S2	2	MG	Homeo	Homeo_FRMD4A
H163-2-TACCTCGGTACCCAGC-1	H163	H	NPSAD-154-S2	2	MG	Homeo	Homeo_FRMD4A
H163-2-TACGCTCGTATCGCGC-1	H163	H	NPSAD-154-S2	2	MG	Homeo	Homeo_FRMD4A
H163-2-TACTTACCAAATGATG-1	H163	H	NPSAD-154-S2	2	MG	Adapt	Adapt_HIF1A
H163-2-TAGGAGGGTGAGTCAG-1	H163	H	NPSAD-154-S2	2	MG	Homeo	Homeo_FRMD4A
H163-2-TAGTGCAAGAGTCTGG-1	H163	H	NPSAD-154-S2	2	MG	Homeo	Homeo_FRMD4A
H163-2-TATACCTAGCTCCACG-1	H163	H	NPSAD-154-S2	2	MG	Homeo	Homeo_FRMD4A
H163-2-TATCGCCCAAAGGTTA-1	H163	H	NPSAD-154-S2	2	MG	Homeo	Homeo_FRMD4A
H163-2-TATCGCCCAGCAGATG-1	H163	H	NPSAD-154-S2	2	MG	Adapt	Adapt_HIF1A
H163-2-TATCTGTCATCGTGCG-1	H163	H	NPSAD-154-S2	2	MG	Adapt	Adapt_CCL3
H163-2-TCAATCTCATATCTCT-1	H163	H	NPSAD-154-S2	2	MG	Homeo	Homeo_FRMD4A
H163-2-TCAGCAAAGGCCACCT-1	H163	H	NPSAD-154-S2	2	MG	Adapt	Adapt_HIF1A
H163-2-TCAGCAAGTGGATACG-1	H163	H	NPSAD-154-S2	2	MG	Homeo	Homeo_FRMD4A
H163-2-TCATACTAGAATAACC-1	H163	H	NPSAD-154-S2	2	MG	Homeo	Homeo_FRMD4A
H163-2-TCATACTCACATACGT-1	H163	H	NPSAD-154-S2	2	MG	Homeo	Homeo_FRMD4A
H163-2-TCATATCAGGCGATAC-1	H163	H	NPSAD-154-S2	2	MG	Homeo	Homeo_FRMD4A
H163-2-TCATGAGGTTGCGTAT-1	H163	H	NPSAD-154-S2	2	MG	Adapt	Adapt_HIF1A
H163-2-TCCATCGAGCGCCTCA-1	H163	H	NPSAD-154-S2	2	MG	Adapt	Adapt_HIF1A
H163-2-TCCGAAACAAGAGAGA-1	H163	H	NPSAD-154-S2	2	MG	Homeo	Homeo_FRMD4A
H163-2-TCCGAAACATGATGCT-1	H163	H	NPSAD-154-S2	2	MG	Adapt	Adapt_HIF1A
H163-2-TCCGATCCAACGAGGT-1	H163	H	NPSAD-154-S2	2	MG	Homeo	Homeo_FRMD4A
H163-2-TCCTCCCAGTGTACAA-1	H163	H	NPSAD-154-S2	2	MG	Homeo	Homeo_FRMD4A
H163-2-TCCTTCTTCTCCCTAG-1	H163	H	NPSAD-154-S2	2	MG	Adapt	Adapt_HIF1A
H163-2-TCGCACTGTGGAAGTC-1	H163	H	NPSAD-154-S2	2	MG	Homeo	Homeo_FRMD4A
H163-2-TCGCTTGGTAGCGTCC-1	H163	H	NPSAD-154-S2	2	MG	Homeo	Homeo_PICALM
H163-2-TCGGGCAGTCGTTGGC-1	H163	H	NPSAD-154-S2	2	MG	Homeo	Homeo_PICALM
H163-2-TCGGGCATCTAAGGAA-1	H163	H	NPSAD-154-S2	2	MG	Homeo	Homeo_FRMD4A
H163-2-TCGTGGGAGAAACTGT-1	H163	H	NPSAD-154-S2	2	MG	Homeo	Homeo_FRMD4A
H163-2-TGACAGTAGCATACTC-1	H163	H	NPSAD-154-S2	2	MG	Adapt	Adapt_HIF1A
H163-2-TGACCCTAGTCACAGG-1	H163	H	NPSAD-154-S2	2	MG	Homeo	Homeo_FRMD4A
H163-2-TGACGCGTCTCTGCTG-1	H163	H	NPSAD-154-S2	2	MG	Homeo	Homeo_FRMD4A
H163-2-TGATGCACAGGCATTT-1	H163	H	NPSAD-154-S2	2	MG	Homeo	Homeo_PICALM
H163-2-TGCCGAGTCTAGTACG-1	H163	H	NPSAD-154-S2	2	MG	Homeo	Homeo_FRMD4A
H163-2-TGCGACGTCATGAGGG-1	H163	H	NPSAD-154-S2	2	MG	Adapt	Adapt_HIF1A
H163-2-TGCTCCATCCACACAA-1	H163	H	NPSAD-154-S2	2	MG	Homeo	Homeo_FRMD4A
H163-2-TGGAGGATCAAGCTGT-1	H163	H	NPSAD-154-S2	2	MG	Homeo	Homeo_FRMD4A
H163-2-TGGGCTGCAATATCCG-1	H163	H	NPSAD-154-S2	2	MG	Homeo	Homeo_PICALM
H163-2-TGTCAGAAGCGCTGCT-1	H163	H	NPSAD-154-S2	2	MG	Adapt	Adapt_CCL3
H163-2-TGTCCTGTCCACAGCG-1	H163	H	NPSAD-154-S2	2	MG	Homeo	Homeo_FRMD4A
H163-2-TGTGGCGGTGGATACG-1	H163	H	NPSAD-154-S2	2	MG	Homeo	Homeo_FRMD4A
H163-2-TGTGTGAGTACTAAGA-1	H163	H	NPSAD-154-S2	2	MG	Adapt	Adapt_HIF1A
H163-2-TGTTCATCACCAGTAT-1	H163	H	NPSAD-154-S2	2	MG	Homeo	Homeo_PICALM
H163-2-TGTTTGTAGACACACG-1	H163	H	NPSAD-154-S2	2	MG	Homeo	Homeo_FRMD4A
H163-2-TGTTTGTTCTTAAGGC-1	H163	H	NPSAD-154-S2	2	MG	Adapt	Adapt_HIF1A
H163-2-TTACCGCCACATACTG-1	H163	H	NPSAD-154-S2	2	MG	Adapt	Adapt_HIF1A
H163-2-TTACTGTGTACTAGCT-1	H163	H	NPSAD-154-S2	2	MG	Homeo	Homeo_PICALM
H163-2-TTAGGCAGTTTGAACC-1	H163	H	NPSAD-154-S2	2	MG	Adapt	Adapt_HIF1A
H163-2-TTCACCGTCGAAGTGG-1	H163	H	NPSAD-154-S2	2	MG	Homeo	Homeo_PICALM
H163-2-TTCATGTAGAAATTCG-1	H163	H	NPSAD-154-S2	2	MG	Homeo	Homeo_PICALM
H163-2-TTCATTGGTTCTCGTC-1	H163	H	NPSAD-154-S2	2	MG	Homeo	Homeo_FRMD4A
H163-2-TTCCACGTCTGGCCGA-1	H163	H	NPSAD-154-S2	2	MG	Homeo	Homeo_PICALM
H163-2-TTCGATTTCATTACGG-1	H163	H	NPSAD-154-S2	2	MG	Homeo	Homeo_FRMD4A
H163-2-TTCGCTGAGGACTATA-1	H163	H	NPSAD-154-S2	2	MG	Homeo	Homeo_PICALM
H163-2-TTCTAGTCATATCTCT-1	H163	H	NPSAD-154-S2	2	MG	Adapt	Adapt_HIF1A
H163-2-TTCTCTCAGCTCGAAG-1	H163	H	NPSAD-154-S2	2	MG	Homeo	Homeo_PICALM
H163-2-TTCTTGAGTCCAAAGG-1	H163	H	NPSAD-154-S2	2	MG	Homeo	Homeo_FRMD4A
H163-2-TTGAGTGCACAGTCGC-1	H163	H	NPSAD-154-S2	2	MG	Homeo	Homeo_FRMD4A
H163-2-TTGCTGCAGTGCACCC-1	H163	H	NPSAD-154-S2	2	MG	Homeo	Homeo_FRMD4A
H163-2-TTGGGCGGTCGCTCGA-1	H163	H	NPSAD-154-S2	2	MG	Homeo	Homeo_PICALM
H163-2-TTGGGTAAGTATTAGG-1	H163	H	NPSAD-154-S2	2	MG	Homeo	Homeo_PICALM
H163-2-TTTACGTTCAACACCA-1	H163	H	NPSAD-154-S2	2	MG	Homeo	Homeo_FRMD4A
H163-2-TTTCAGTAGAAACACT-1	H163	H	NPSAD-154-S2	2	MG	Homeo	Homeo_FRMD4A
H163-2-TTTCATGCATCAGTCA-1	H163	H	NPSAD-154-S2	2	MG	Adapt	Adapt_HIF1A
H163-2-TTTGTTGTCTTGGTCC-1	H163	H	NPSAD-154-S2	2	MG	Homeo	Homeo_FRMD4A
H164-1-AACACACAGATTTGCC-0	H164	H	NPSAD-163-C1	1	MG	Adapt	Adapt_HIST
H164-1-AACCTGAGTGAGCCAA-0	H164	H	NPSAD-163-C1	1	MG	Adapt	Adapt_IFI44L
H164-1-AATAGAGTCTTGGTGA-0	H164	H	NPSAD-163-C1	1	PVM	PVM	PVM_CD163
H164-1-ACATTTCCAGCACACC-0	H164	H	NPSAD-163-C1	1	MG	Adapt	Adapt_AIF1
H164-1-ACCAACAGTTAATGAG-0	H164	H	NPSAD-163-C1	1	PVM	PVM	PVM_CD163
H164-1-ACCAACATCTCGAGTA-0	H164	H	NPSAD-163-C1	1	MG	Homeo	Homeo_PICALM
H164-1-ACCTACCGTGCAGGAT-0	H164	H	NPSAD-163-C1	1	MG	Adapt	Adapt_TMEM163
H164-1-ACCTGTCAGGCCGCTT-0	H164	H	NPSAD-163-C1	1	MG	Homeo	Homeo_PICALM
H164-1-ACGTAACAGCGCCCAT-0	H164	H	NPSAD-163-C1	1	MG	Adapt	Adapt_AIF1
H164-1-ACTACGACAGCGGATA-0	H164	H	NPSAD-163-C1	1	MG	Adapt	Adapt_HIST
H164-1-ACTATCTGTAATCAGA-0	H164	H	NPSAD-163-C1	1	MG	Adapt	Adapt_HIST
H164-1-ACTTAGGCAGAACTCT-0	H164	H	NPSAD-163-C1	1	MG	Adapt	Adapt_AIF1
H164-1-ACTTAGGCAGACCGCT-0	H164	H	NPSAD-163-C1	1	MG	Homeo	Homeo_PICALM
H164-1-AGAACCTCAACTTCTT-0	H164	H	NPSAD-163-C1	1	MG	Homeo	Homeo_PICALM
H164-1-AGAAGTACAACAAAGT-0	H164	H	NPSAD-163-C1	1	PVM	PVM	PVM_CD163
H164-1-AGACTCAGTCAGGCAA-0	H164	H	NPSAD-163-C1	1	MG	Adapt	Adapt_IFI44L
H164-1-AGAGAATCAGCACAGA-0	H164	H	NPSAD-163-C1	1	MG	Adapt	Adapt_TMEM163
H164-1-AGCCACGCAAGAAATC-0	H164	H	NPSAD-163-C1	1	MG	Homeo	Homeo_PICALM
H164-1-AGCTACACAGCGCGTT-0	H164	H	NPSAD-163-C1	1	MG	Homeo	Homeo_PICALM
H164-1-AGGATCTCAAGGCCTC-0	H164	H	NPSAD-163-C1	1	MG	Adapt	Adapt_HIST
H164-1-AGGGTCCGTGTTAAAG-0	H164	H	NPSAD-163-C1	1	MG	Adapt	Adapt_IFI44L
H164-1-AGTACTGCAAGCGAGT-0	H164	H	NPSAD-163-C1	1	MG	Homeo	Homeo_PICALM
H164-1-AGTTCGACACTGGCGT-0	H164	H	NPSAD-163-C1	1	MG	Adapt	Adapt_AIF1
H164-1-ATCGTGACAACGGCTC-0	H164	H	NPSAD-163-C1	1	MG	Adapt	Adapt_AIF1
H164-1-CAAGACTTCAAGAGTA-0	H164	H	NPSAD-163-C1	1	MG	Adapt	Adapt_AIF1
H164-1-CAATCGATCTTTGCTA-0	H164	H	NPSAD-163-C1	1	PVM	PVM	PVM_CD163
H164-1-CACAGGCTCTAGGCAT-0	H164	H	NPSAD-163-C1	1	MG	Adapt	Adapt_HIST
H164-1-CACGTGGCAAACTGCT-0	H164	H	NPSAD-163-C1	1	MG	Adapt	Adapt_HIST
H164-1-CACTGAAAGCAGCAGT-0	H164	H	NPSAD-163-C1	1	PVM	PVM	PVM_CD163
H164-1-CACTGAATCACGGGCT-0	H164	H	NPSAD-163-C1	1	MG	Adapt	Adapt_AIF1
H164-1-CAGATACTCTAAGAAG-0	H164	H	NPSAD-163-C1	1	MG	Adapt	Adapt_HIST
H164-1-CAGCGTGGTTATCCAG-0	H164	H	NPSAD-163-C1	1	MG	Homeo	Homeo_PICALM
H164-1-CATACTTAGGCCACCT-0	H164	H	NPSAD-163-C1	1	PVM	PVM	PVM_CD163
H164-1-CATCCACAGGAGTACC-0	H164	H	NPSAD-163-C1	1	MG	Adapt	Adapt_HIST
H164-1-CATGCAATCAAGGAGC-0	H164	H	NPSAD-163-C1	1	MG	Adapt	Adapt_IFI44L
H164-1-CCAATTTTCCATCTGC-0	H164	H	NPSAD-163-C1	1	MG	Adapt	Adapt_AIF1
H164-1-CCACAAAAGGCATGCA-0	H164	H	NPSAD-163-C1	1	MG	Adapt	Adapt_HIST
H164-1-CCTCCTCTCCGTAGGC-0	H164	H	NPSAD-163-C1	1	MG	Adapt	Adapt_IFI44L
H164-1-CGAATTGTCTCCCAAC-0	H164	H	NPSAD-163-C1	1	MG	Homeo	Homeo_PICALM
H164-1-CGCATGGTCATCGCCT-0	H164	H	NPSAD-163-C1	1	MG	Adapt	Adapt_AIF1
H164-1-CGGGCATTCCGTATGA-0	H164	H	NPSAD-163-C1	1	PVM	PVM	PVM_CD163
H164-1-CGTGCTTTCGCGAAGA-0	H164	H	NPSAD-163-C1	1	MG	Adapt	Adapt_HIST
H164-1-CTCAGAAAGGTTGTTC-0	H164	H	NPSAD-163-C1	1	MG	Adapt	Adapt_HIST
H164-1-CTCATGCGTAGAGGAA-0	H164	H	NPSAD-163-C1	1	MG	Adapt	Adapt_HIST
H164-1-CTCCTCCTCGTGGGAA-0	H164	H	NPSAD-163-C1	1	MG	Adapt	Adapt_TMEM163
H164-1-CTGAATGAGGGCAATC-0	H164	H	NPSAD-163-C1	1	MG	Homeo	Homeo_PICALM
H164-1-CTGCTCACAATAACGA-0	H164	H	NPSAD-163-C1	1	MG	Adapt	Adapt_HIST
H164-1-CTGGCAGTCGTGCACG-0	H164	H	NPSAD-163-C1	1	MG	Homeo	Homeo_PICALM
H164-1-CTGGCAGTCTGGTGCG-0	H164	H	NPSAD-163-C1	1	MG	Adapt	Adapt_HIST
H164-1-CTTAGGAAGAAATTGC-0	H164	H	NPSAD-163-C1	1	MG	Adapt	Adapt_HIST
H164-1-GAAACCTTCATAGACC-0	H164	H	NPSAD-163-C1	1	MG	Homeo	Homeo_PICALM
H164-1-GAACGTTGTGTGTCCG-0	H164	H	NPSAD-163-C1	1	MG	Adapt	Adapt_HIST
H164-1-GAGGGATCACCCATAA-0	H164	H	NPSAD-163-C1	1	MG	Adapt	Adapt_AIF1
H164-1-GATAGCTCAACTCGTA-0	H164	H	NPSAD-163-C1	1	MG	Adapt	Adapt_AIF1
H164-1-GATCGTATCATGCAGT-0	H164	H	NPSAD-163-C1	1	MG	Adapt	Adapt_HIST
H164-1-GCATCGGGTGGAACAC-0	H164	H	NPSAD-163-C1	1	MG	Adapt	Adapt_IFI44L
H164-1-GCCCAGAGTCATCACA-0	H164	H	NPSAD-163-C1	1	MG	Adapt	Adapt_HIST
H164-1-GGCTTGGCATCGTGCG-0	H164	H	NPSAD-163-C1	1	MG	Adapt	Adapt_AIF1
H164-1-GGGAAGTAGCAGGGAG-0	H164	H	NPSAD-163-C1	1	PVM	PVM	PVM_CD163
H164-1-GGGACAATCTCATTGT-0	H164	H	NPSAD-163-C1	1	MG	Adapt	Adapt_HIST
H164-1-GGGTATTCATGCCGCA-0	H164	H	NPSAD-163-C1	1	MG	Homeo	Homeo_PICALM
H164-1-GGGTTATAGAAACTAC-0	H164	H	NPSAD-163-C1	1	MG	Adapt	Adapt_AIF1
H164-1-GTACAACAGTTGTAAG-0	H164	H	NPSAD-163-C1	1	MG	Adapt	Adapt_AIF1
H164-1-GTATTTCAGATGCTGG-0	H164	H	NPSAD-163-C1	1	PVM	PVM	PVM_CD163
H164-1-GTGAGCCGTCGAAGCA-0	H164	H	NPSAD-163-C1	1	MG	Adapt	Adapt_HIST
H164-1-GTGAGCCTCTTTGATC-0	H164	H	NPSAD-163-C1	1	MG	Adapt	Adapt_HIST
H164-1-GTTTACTTCAGCTCTC-0	H164	H	NPSAD-163-C1	1	MG	Adapt	Adapt_TMEM163
H164-1-TAACACGAGGGTCACA-0	H164	H	NPSAD-163-C1	1	MG	Adapt	Adapt_HIST
H164-1-TAATCTCCAGATGCGA-0	H164	H	NPSAD-163-C1	1	PVM	PVM	PVM_CD163
H164-1-TACACCCCAACCGATT-0	H164	H	NPSAD-163-C1	1	MG	Adapt	Adapt_HIST
H164-1-TACCGAAGTACGTGAG-0	H164	H	NPSAD-163-C1	1	MG	Adapt	Adapt_TMEM163
H164-1-TACGTCCTCGTCGCTT-0	H164	H	NPSAD-163-C1	1	MG	Adapt	Adapt_TMEM163
H164-1-TAGGGTTCAGCACGAA-0	H164	H	NPSAD-163-C1	1	MG	Adapt	Adapt_HIST
H164-1-TCACATTCAGTCAGCC-0	H164	H	NPSAD-163-C1	1	MG	Adapt	Adapt_HIST
H164-1-TCAGTCCGTAGTGCGA-0	H164	H	NPSAD-163-C1	1	MG	Adapt	Adapt_HIST
H164-1-TCGGGTGAGCAGGCTA-0	H164	H	NPSAD-163-C1	1	PVM	PVM	PVM_CD163
H164-1-TCGTGCTAGCAAGGAA-0	H164	H	NPSAD-163-C1	1	MG	Homeo	Homeo_PICALM
H164-1-TCTCACGCAACTCGTA-0	H164	H	NPSAD-163-C1	1	MG	Adapt	Adapt_HIST
H164-1-TCTCCGATCTATCACT-0	H164	H	NPSAD-163-C1	1	MG	Adapt	Adapt_IFI44L
H164-1-TGATGGTAGTGAGGTC-0	H164	H	NPSAD-163-C1	1	MG	Adapt	Adapt_HIST
H164-1-TGCATGACAAGAGCTG-0	H164	H	NPSAD-163-C1	1	MG	Homeo	Homeo_PICALM
H164-1-TGCATGACAGTTACCA-0	H164	H	NPSAD-163-C1	1	MG	Adapt	Adapt_HIST
H164-1-TGGCGTGGTAGTCCTA-0	H164	H	NPSAD-163-C1	1	MG	Adapt	Adapt_AIF1
H164-1-TTGCATTTCAGTCCGG-0	H164	H	NPSAD-163-C1	1	MG	Homeo	Homeo_PICALM
H164-1-TTGCATTTCGACCATA-0	H164	H	NPSAD-163-C1	1	MG	Adapt	Adapt_HIST
H164-1-TTTACTGGTCGACTTA-0	H164	H	NPSAD-163-C1	1	MG	Homeo	Homeo_PICALM
H164-1-TTTAGTCTCTACGCAA-0	H164	H	NPSAD-163-C1	1	MG	Adapt	Adapt_HIST
H164-2-AAACGAAAGAGTGACC-1	H164	H	NPSAD-163-C2	2	MG	Adapt	Adapt_HIST
H164-2-AAAGGTACACTGGAAG-1	H164	H	NPSAD-163-C2	2	MG	Homeo	Homeo_PICALM
H164-2-AAATGGAGTACGAAAT-1	H164	H	NPSAD-163-C2	2	MG	Adapt	Adapt_AIF1
H164-2-AACAAAGGTAGTCGTT-1	H164	H	NPSAD-163-C2	2	MG	Adapt	Adapt_HIST
H164-2-AACCCAACATACAGCT-1	H164	H	NPSAD-163-C2	2	MG	Adapt	Adapt_IFI44L
H164-2-AACGGGAAGGTGCCTC-1	H164	H	NPSAD-163-C2	2	PVM	PVM	PVM_CD163
H164-2-AAGACAAGTCTTGAAC-1	H164	H	NPSAD-163-C2	2	MG	Adapt	Adapt_CCL3
H164-2-AAGGAATGTGTTAGCT-1	H164	H	NPSAD-163-C2	2	PVM	PVM	PVM_CD163
H164-2-ACAGAAAGTGCCTTTC-1	H164	H	NPSAD-163-C2	2	MG	Adapt	Adapt_HIST
H164-2-ACCCTCACAGAAACCG-1	H164	H	NPSAD-163-C2	2	MG	Adapt	Adapt_IFI44L
H164-2-ACCGTTCCAGGTGTGA-1	H164	H	NPSAD-163-C2	2	MG	Adapt	Adapt_HIST
H164-2-ACGATGTGTGTAAATG-1	H164	H	NPSAD-163-C2	2	MG	Adapt	Adapt_HIST
H164-2-ACGTTCCAGAGGCCAT-1	H164	H	NPSAD-163-C2	2	PVM	PVM	PVM_CD163
H164-2-ACTTTGTCAGGGAGAG-1	H164	H	NPSAD-163-C2	2	PVM	PVM	PVM_CD163
H164-2-AGATCGTTCACCGACG-1	H164	H	NPSAD-163-C2	2	MG	Adapt	Adapt_HIST
H164-2-AGGAAATTCGTGGACC-1	H164	H	NPSAD-163-C2	2	MG	Adapt	Adapt_AIF1
H164-2-AGGGCTCGTCGAATGG-1	H164	H	NPSAD-163-C2	2	PVM	PVM	PVM_CD163
H164-2-AGGTTACTCCGATTAG-1	H164	H	NPSAD-163-C2	2	MG	Homeo	Homeo_PICALM
H164-2-ATACCGACAGTAGTGG-1	H164	H	NPSAD-163-C2	2	MG	Adapt	Adapt_AIF1
H164-2-ATCTTCACAAAGCTCT-1	H164	H	NPSAD-163-C2	2	MG	Adapt	Adapt_AIF1
H164-2-ATTTACCTCAGCAGAG-1	H164	H	NPSAD-163-C2	2	MG	Adapt	Adapt_HIST
H164-2-CAACAACCATTGAGGG-1	H164	H	NPSAD-163-C2	2	MG	Adapt	Adapt_AIF1
H164-2-CACGGGTAGTTGCTCA-1	H164	H	NPSAD-163-C2	2	MG	Adapt	Adapt_TMEM163
H164-2-CAGATACAGGGACTGT-1	H164	H	NPSAD-163-C2	2	MG	Homeo	Homeo_PICALM
H164-2-CAGCAATTCACAGTGT-1	H164	H	NPSAD-163-C2	2	MG	Adapt	Adapt_AIF1
H164-2-CAGGCCACACATTCTT-1	H164	H	NPSAD-163-C2	2	PVM	PVM	PVM_CD163
H164-2-CAGTTAGGTTACACTG-1	H164	H	NPSAD-163-C2	2	MG	Homeo	Homeo_PICALM
H164-2-CATGCAAGTTGTTGAC-1	H164	H	NPSAD-163-C2	2	PVM	PVM	PVM_CD163
H164-2-CATGCGGAGCTGCGAA-1	H164	H	NPSAD-163-C2	2	MG	Adapt	Adapt_HIST
H164-2-CATTCTACAGCCCACA-1	H164	H	NPSAD-163-C2	2	MG	Adapt	Adapt_HIST
H164-2-CATTGCCCAAGTTCGT-1	H164	H	NPSAD-163-C2	2	MG	Adapt	Adapt_TMEM163
H164-2-CCATCACTCCCTCTAG-1	H164	H	NPSAD-163-C2	2	MG	Homeo	Homeo_PICALM
H164-2-CCGAACGCATGACAGG-1	H164	H	NPSAD-163-C2	2	MG	Adapt	Adapt_HIST
H164-2-CCGGACAAGCTTTCTT-1	H164	H	NPSAD-163-C2	2	MG	Adapt	Adapt_TMEM163
H164-2-CCGGTAGAGATGAACT-1	H164	H	NPSAD-163-C2	2	MG	Homeo	Homeo_PICALM
H164-2-CCGGTGACATTGCTTT-1	H164	H	NPSAD-163-C2	2	MG	Adapt	Adapt_IFI44L
H164-2-CCGTGAGCACCATATG-1	H164	H	NPSAD-163-C2	2	MG	Homeo	Homeo_PICALM
H164-2-CCGTTCATCCCGAGGT-1	H164	H	NPSAD-163-C2	2	MG	Prolif	Prolif_MKI67
H164-2-CCTCAGTCACCTTCCA-1	H164	H	NPSAD-163-C2	2	MG	Homeo	Homeo_PICALM
H164-2-CGCAGGTAGATGAATC-1	H164	H	NPSAD-163-C2	2	PVM	PVM	PVM_CD163
H164-2-CGCATAAAGATGGCGT-1	H164	H	NPSAD-163-C2	2	MG	Homeo	Homeo_PICALM
H164-2-CGTAATGAGTGCAAAT-1	H164	H	NPSAD-163-C2	2	MG	Adapt	Adapt_AIF1
H164-2-CTCGAGGAGTGCTAGG-1	H164	H	NPSAD-163-C2	2	MG	Homeo	Homeo_PICALM
H164-2-CTTAGGATCGGCCCAA-1	H164	H	NPSAD-163-C2	2	MG	Adapt	Adapt_AIF1
H164-2-GAAGGACCACCCTATC-1	H164	H	NPSAD-163-C2	2	MG	Homeo	Homeo_PICALM
H164-2-GACCCTTTCCACCCTA-1	H164	H	NPSAD-163-C2	2	MG	Homeo	Homeo_PICALM
H164-2-GAGAGGTGTCCTCATC-1	H164	H	NPSAD-163-C2	2	MG	Homeo	Homeo_PICALM
H164-2-GAGTTACTCTTGGGCG-1	H164	H	NPSAD-163-C2	2	MG	Adapt	Adapt_AIF1
H164-2-GCACATATCGCCAGAC-1	H164	H	NPSAD-163-C2	2	MG	Adapt	Adapt_TMEM163
H164-2-GCATCGGAGGCGTTAG-1	H164	H	NPSAD-163-C2	2	MG	Adapt	Adapt_TMEM163
H164-2-GCCAGCATCGACTCCT-1	H164	H	NPSAD-163-C2	2	MG	Adapt	Adapt_IFI44L
H164-2-GCCGATGGTTAGAAAC-1	H164	H	NPSAD-163-C2	2	MG	Homeo	Homeo_PICALM
H164-2-GCTACCTAGACCGTTT-1	H164	H	NPSAD-163-C2	2	MG	Adapt	Adapt_TMEM163
H164-2-GGAATGGTCTGACGCG-1	H164	H	NPSAD-163-C2	2	PVM	PVM	PVM_CD163
H164-2-GGGATGAAGGCTCTCG-1	H164	H	NPSAD-163-C2	2	PVM	PVM	PVM_CD163
H164-2-GGGTAGACAGGACTTT-1	H164	H	NPSAD-163-C2	2	MG	Adapt	Adapt_HIST
H164-2-GGGTTTAAGTCCCGGT-1	H164	H	NPSAD-163-C2	2	MG	Adapt	Adapt_AIF1
H164-2-GGTAGAGGTGTGCCTG-1	H164	H	NPSAD-163-C2	2	MG	Adapt	Adapt_IFI44L
H164-2-GGTCTGGCAGACAATA-1	H164	H	NPSAD-163-C2	2	MG	Adapt	Adapt_AIF1
H164-2-GTCAAACAGCGACATG-1	H164	H	NPSAD-163-C2	2	MG	Adapt	Adapt_HIST
H164-2-GTCATTTTCTACGGGC-1	H164	H	NPSAD-163-C2	2	PVM	PVM	PVM_CD163
H164-2-GTGAGGAGTTACCTTT-1	H164	H	NPSAD-163-C2	2	MG	Adapt	Adapt_HIST
H164-2-GTGCACGTCTCATGGA-1	H164	H	NPSAD-163-C2	2	MG	Adapt	Adapt_AIF1
H164-2-GTGTCCTAGACCGTTT-1	H164	H	NPSAD-163-C2	2	MG	Homeo	Homeo_PICALM
H164-2-TACCGGGAGGGAGAAT-1	H164	H	NPSAD-163-C2	2	MG	Adapt	Adapt_AIF1
H164-2-TACGGTAAGTCAGCCC-1	H164	H	NPSAD-163-C2	2	MG	Adapt	Adapt_AIF1
H164-2-TACGGTATCTGCGAGC-1	H164	H	NPSAD-163-C2	2	MG	Adapt	Adapt_HIST
H164-2-TACTTCAGTAACTTCG-1	H164	H	NPSAD-163-C2	2	MG	Homeo	Homeo_PICALM
H164-2-TACTTGTTCAAGGCTT-1	H164	H	NPSAD-163-C2	2	MG	Adapt	Adapt_HIST
H164-2-TAGACTGGTCACGTGC-1	H164	H	NPSAD-163-C2	2	MG	Homeo	Homeo_PICALM
H164-2-TAGGTTGGTTTCGTAG-1	H164	H	NPSAD-163-C2	2	MG	Adapt	Adapt_HIST
H164-2-TCACAAGCATTGGCAT-1	H164	H	NPSAD-163-C2	2	MG	Adapt	Adapt_HIST
H164-2-TCATACTCAGACTCTA-1	H164	H	NPSAD-163-C2	2	PVM	PVM	PVM_CD163
H164-2-TCGGTCTGTACCTTCC-1	H164	H	NPSAD-163-C2	2	MG	Adapt	Adapt_HIST
H164-2-TCTACCGCATAGGTTC-1	H164	H	NPSAD-163-C2	2	MG	Adapt	Adapt_TMEM163
H164-2-TGGAGGATCCTCTTTC-1	H164	H	NPSAD-163-C2	2	MG	Homeo	Homeo_PICALM
H164-2-TGTAAGCGTCTGTCCT-1	H164	H	NPSAD-163-C2	2	MG	Adapt	Adapt_HIST
H164-2-TGTACAGTCCCTCTAG-1	H164	H	NPSAD-163-C2	2	MG	Adapt	Adapt_HIST
H164-2-TTCATGTGTAGCGAGT-1	H164	H	NPSAD-163-C2	2	MG	Adapt	Adapt_IFI44L
H164-2-TTCTAACGTTTGGGAG-1	H164	H	NPSAD-163-C2	2	MG	Adapt	Adapt_HIST
H164-2-TTGAACGTCCAAGCCG-1	H164	H	NPSAD-163-C2	2	MG	Adapt	Adapt_HIST
H164-2-TTGATGGGTGTCCACG-1	H164	H	NPSAD-163-C2	2	MG	Adapt	Adapt_AIF1
H164-2-TTGATGGTCCGCACTT-1	H164	H	NPSAD-163-C2	2	MG	Homeo	Homeo_PICALM
H164-2-TTTAGTCAGGGTTTCT-1	H164	H	NPSAD-163-C2	2	MG	Adapt	Adapt_HIST
H164-2-TTTAGTCGTTGGACCC-1	H164	H	NPSAD-163-C2	2	MG	Adapt	Adapt_IFI44L
H165-1-AAAGTGATCACTACTT-0	H165	H	NPSAD-260-A1	1	MG	Homeo	Homeo_PICALM
H165-1-AACACACTCACCCTGT-0	H165	H	NPSAD-260-A1	1	MG	Homeo	Homeo_PICALM
H165-1-ACACCAACAGAGGCAT-0	H165	H	NPSAD-260-A1	1	MG	Homeo	Homeo_PICALM
H165-1-ACCTACCTCTCAGGCG-0	H165	H	NPSAD-260-A1	1	MG	Homeo	Homeo_PICALM
H165-1-ACGGTTACACAGCTTA-0	H165	H	NPSAD-260-A1	1	MG	Homeo	Homeo_PICALM
H165-1-ACGTAACAGGCCACCT-0	H165	H	NPSAD-260-A1	1	MG	Homeo	Homeo_PICALM
H165-1-ACTATTCGTTAGAGTA-0	H165	H	NPSAD-260-A1	1	MG	Homeo	Homeo_PICALM
H165-1-AGATCGTCATCCCACT-0	H165	H	NPSAD-260-A1	1	MG	ADAM	ADAM_GPNMB
H165-1-AGGACGAAGGTTGACG-0	H165	H	NPSAD-260-A1	1	MG	Homeo	Homeo_PICALM
H165-1-AGTACCATCCTCGCAT-0	H165	H	NPSAD-260-A1	1	MG	Homeo	Homeo_PICALM
H165-1-ATCCCTGAGCTTCATG-0	H165	H	NPSAD-260-A1	1	MG	Homeo	Homeo_PICALM
H165-1-ATGCATGAGGCTGGAT-0	H165	H	NPSAD-260-A1	1	MG	Homeo	Homeo_PICALM
H165-1-ATGGTTGTCTCAAAGC-0	H165	H	NPSAD-260-A1	1	MG	Homeo	Homeo_PICALM
H165-1-CAATTTCAGTTCATGC-0	H165	H	NPSAD-260-A1	1	MG	Homeo	Homeo_PICALM
H165-1-CACAGATAGCCACAAG-0	H165	H	NPSAD-260-A1	1	MG	Homeo	Homeo_PICALM
H165-1-CCAAGCGGTTCATCTT-0	H165	H	NPSAD-260-A1	1	MG	Homeo	Homeo_PICALM
H165-1-CCAATGATCCTATGGA-0	H165	H	NPSAD-260-A1	1	MG	Homeo	Homeo_PICALM
H165-1-CCGAACGCAACTTGCA-0	H165	H	NPSAD-260-A1	1	MG	ADAM	ADAM_GPNMB
H165-1-CCTCCTCAGAGGCCAT-0	H165	H	NPSAD-260-A1	1	MG	Homeo	Homeo_PICALM
H165-1-CCTCTCCAGTCTACCA-0	H165	H	NPSAD-260-A1	1	MG	Homeo	Homeo_PICALM
H165-1-CCTGCATGTTCGCGTG-0	H165	H	NPSAD-260-A1	1	MG	Homeo	Homeo_PICALM
H165-1-CGAGAAGCACGACTAT-0	H165	H	NPSAD-260-A1	1	PVM	PVM	PVM_CD163
H165-1-CGTGTCTGTAGCACAG-0	H165	H	NPSAD-260-A1	1	MG	Homeo	Homeo_PICALM
H165-1-CGTGTCTTCAAACCTG-0	H165	H	NPSAD-260-A1	1	MG	Homeo	Homeo_PICALM
H165-1-CTAAGTGCAAGACGAC-0	H165	H	NPSAD-260-A1	1	MG	ADAM	ADAM_GPNMB
H165-1-CTACTATAGAGGGTCT-0	H165	H	NPSAD-260-A1	1	MG	Homeo	Homeo_PICALM
H165-1-GAAATGACACCATAAC-0	H165	H	NPSAD-260-A1	1	MG	Homeo	Homeo_PICALM
H165-1-GACTCTCAGGCCTAAG-0	H165	H	NPSAD-260-A1	1	MG	Homeo	Homeo_PICALM
H165-1-GCAGGCTCAATTGAGA-0	H165	H	NPSAD-260-A1	1	MG	Homeo	Homeo_PICALM
H165-1-GCTACAATCCGCGATG-0	H165	H	NPSAD-260-A1	1	MG	Homeo	Homeo_PICALM
H165-1-GCTTTCGGTGGCAGAT-0	H165	H	NPSAD-260-A1	1	MG	Homeo	Homeo_PICALM
H165-1-GGCAGTCTCCATAAGC-0	H165	H	NPSAD-260-A1	1	MG	Homeo	Homeo_PICALM
H165-1-GGGACTCTCCAAATGC-0	H165	H	NPSAD-260-A1	1	MG	Homeo	Homeo_PICALM
H165-1-GGGCGTTAGCTCGTGC-0	H165	H	NPSAD-260-A1	1	MG	Homeo	Homeo_PICALM
H165-1-GTCTAGAGTATTGCCA-0	H165	H	NPSAD-260-A1	1	MG	Homeo	Homeo_PICALM
H165-1-GTGATGTCATCACGGC-0	H165	H	NPSAD-260-A1	1	PVM	PVM	PVM_CD163
H165-1-GTGCACGGTGGCCCAT-0	H165	H	NPSAD-260-A1	1	MG	Homeo	Homeo_PICALM
H165-1-GTTGAACGTGTGATGG-0	H165	H	NPSAD-260-A1	1	MG	Prolif	Prolif_MKI67
H165-1-GTTGTAGAGTGGAAAG-0	H165	H	NPSAD-260-A1	1	MG	Homeo	Homeo_PICALM
H165-1-TATATCCTCCTCGATC-0	H165	H	NPSAD-260-A1	1	MG	Adapt	Adapt_CCL3
H165-1-TATTCCACACAATGTC-0	H165	H	NPSAD-260-A1	1	MG	Adapt	Adapt_HIST
H165-1-TCATCATTCCTTCACG-0	H165	H	NPSAD-260-A1	1	MG	Homeo	Homeo_PICALM
H165-1-TCTGGCTTCACCCATC-0	H165	H	NPSAD-260-A1	1	MG	Homeo	Homeo_PICALM
H165-1-TGATGCATCATGCGGC-0	H165	H	NPSAD-260-A1	1	MG	Homeo	Homeo_PICALM
H165-1-TGCGGGTTCACAACCA-0	H165	H	NPSAD-260-A1	1	MG	Homeo	Homeo_PICALM
H165-1-TGTTCCGAGGCAGTCA-0	H165	H	NPSAD-260-A1	1	PVM	PVM	PVM_CD163
H165-1-TTACGCCAGGCAGGTT-0	H165	H	NPSAD-260-A1	1	MG	Homeo	Homeo_PICALM
H165-1-TTCAGGATCCCGAGGT-0	H165	H	NPSAD-260-A1	1	PVM	PVM	PVM_CD163
H165-1-TTCCACGTCCACGTAA-0	H165	H	NPSAD-260-A1	1	MG	ADAM	ADAM_GPNMB
H165-1-TTGCATTAGTCACTCA-0	H165	H	NPSAD-260-A1	1	MG	Homeo	Homeo_PICALM
H165-2-AACAACCAGCGAGTCA-1	H165	H	NPSAD-260-A2	2	MG	Homeo	Homeo_PICALM
H165-2-AACCATGTCGTTGTTT-1	H165	H	NPSAD-260-A2	2	MG	Homeo	Homeo_PICALM
H165-2-AAGCCATTCTCACCCA-1	H165	H	NPSAD-260-A2	2	MG	Homeo	Homeo_PICALM
H165-2-AAGCGTTGTAGCTTTG-1	H165	H	NPSAD-260-A2	2	PVM	PVM	PVM_CD163
H165-2-AATGGCTTCGACGATT-1	H165	H	NPSAD-260-A2	2	MG	Homeo	Homeo_PICALM
H165-2-ACACAGTGTTGCTCCT-1	H165	H	NPSAD-260-A2	2	MG	ADAM	ADAM_GPNMB
H165-2-ACCCTTGAGTCCGCCA-1	H165	H	NPSAD-260-A2	2	MG	Homeo	Homeo_PICALM
H165-2-ACCTACCTCGATGCAT-1	H165	H	NPSAD-260-A2	2	MG	ADAM	ADAM_GPNMB
H165-2-ACGTACAAGTTTCTTC-1	H165	H	NPSAD-260-A2	2	MG	ADAM	ADAM_GPNMB
H165-2-ACGTACACATACATCG-1	H165	H	NPSAD-260-A2	2	MG	Homeo	Homeo_PICALM
H165-2-ACTATTCCAGGGCTTC-1	H165	H	NPSAD-260-A2	2	MG	Homeo	Homeo_PICALM
H165-2-ACTTATCCAAGTGACG-1	H165	H	NPSAD-260-A2	2	MG	Homeo	Homeo_PICALM
H165-2-ACTTATCCATCGCTGG-1	H165	H	NPSAD-260-A2	2	MG	ADAM	ADAM_GPNMB
H165-2-ACTTCGCGTGCTAGCC-1	H165	H	NPSAD-260-A2	2	MG	Homeo	Homeo_PICALM
H165-2-AGAGAGCCAGATCACT-1	H165	H	NPSAD-260-A2	2	MG	Homeo	Homeo_PICALM
H165-2-AGCCAATCATGCGTGC-1	H165	H	NPSAD-260-A2	2	MG	Homeo	Homeo_PICALM
H165-2-AGCTACACAACGTATC-1	H165	H	NPSAD-260-A2	2	PVM	PVM	PVM_CD163
H165-2-AGGCCACTCTTCGCTG-1	H165	H	NPSAD-260-A2	2	MG	Homeo	Homeo_PICALM
H165-2-AGGGAGTCACGCGTGT-1	H165	H	NPSAD-260-A2	2	MG	Homeo	Homeo_PICALM
H165-2-AGTACCAAGTAGTCAA-1	H165	H	NPSAD-260-A2	2	MG	Adapt	Adapt_HIST
H165-2-AGTTCCCCAAGGTCAG-1	H165	H	NPSAD-260-A2	2	MG	Homeo	Homeo_PICALM
H165-2-ATCGATGGTGTGAATA-1	H165	H	NPSAD-260-A2	2	MG	Homeo	Homeo_PICALM
H165-2-ATCGGCGGTTTACGAC-1	H165	H	NPSAD-260-A2	2	MG	Homeo	Homeo_PICALM
H165-2-ATGAAAGTCGGCGATC-1	H165	H	NPSAD-260-A2	2	MG	Homeo	Homeo_PICALM
H165-2-ATGAGTCAGCTGAGTG-1	H165	H	NPSAD-260-A2	2	MG	Homeo	Homeo_PICALM
H165-2-ATGGAGGCATCTCGTC-1	H165	H	NPSAD-260-A2	2	MG	Homeo	Homeo_PICALM
H165-2-ATTCCATTCATGGTAC-1	H165	H	NPSAD-260-A2	2	MG	Homeo	Homeo_PICALM
H165-2-CAACAGTGTGCAATAA-1	H165	H	NPSAD-260-A2	2	PVM	PVM	PVM_CD163
H165-2-CACAACATCTTCGGTC-1	H165	H	NPSAD-260-A2	2	MG	Homeo	Homeo_PICALM
H165-2-CAGAGCCCAGTCAGCC-1	H165	H	NPSAD-260-A2	2	MG	Homeo	Homeo_FRMD4A
H165-2-CATGCTCCAATTGTGC-1	H165	H	NPSAD-260-A2	2	MG	Adapt	Adapt_HIST
H165-2-CCTGCATTCTAGGCAT-1	H165	H	NPSAD-260-A2	2	MG	Homeo	Homeo_PICALM
H165-2-CGAAGGAAGTGCTAGG-1	H165	H	NPSAD-260-A2	2	PVM	PVM	PVM_CD163
H165-2-CGATCGGAGCGAACTG-1	H165	H	NPSAD-260-A2	2	MG	Homeo	Homeo_PICALM
H165-2-CGATCGGAGTAAGGGA-1	H165	H	NPSAD-260-A2	2	MG	Homeo	Homeo_PICALM
H165-2-CGCCAGAGTTATGACC-1	H165	H	NPSAD-260-A2	2	PVM	PVM	PVM_CD163
H165-2-CGGGCATTCATTACCT-1	H165	H	NPSAD-260-A2	2	MG	Homeo	Homeo_PICALM
H165-2-CGTAAGTCACCCAACG-1	H165	H	NPSAD-260-A2	2	PVM	PVM	PVM_CD163
H165-2-CTCAGAATCGCTACAA-1	H165	H	NPSAD-260-A2	2	MG	Homeo	Homeo_PICALM
H165-2-CTCAGTCCATCGTCCT-1	H165	H	NPSAD-260-A2	2	MG	ADAM	ADAM_GPNMB
H165-2-CTCCAACCATGATAGA-1	H165	H	NPSAD-260-A2	2	MG	Homeo	Homeo_PICALM
H165-2-CTTCTCTGTTAGAGAT-1	H165	H	NPSAD-260-A2	2	MG	ADAM	ADAM_GPNMB
H165-2-GAAGCCCAGCCAAGTG-1	H165	H	NPSAD-260-A2	2	MG	Homeo	Homeo_PICALM
H165-2-GACCCAGAGCAATTCC-1	H165	H	NPSAD-260-A2	2	MG	Homeo	Homeo_PICALM
H165-2-GACGTTATCACTGATG-1	H165	H	NPSAD-260-A2	2	MG	ADAM	ADAM_GPNMB
H165-2-GAGATGGAGCCATATC-1	H165	H	NPSAD-260-A2	2	MG	Homeo	Homeo_PICALM
H165-2-GCAGGCTAGCTCGTGC-1	H165	H	NPSAD-260-A2	2	MG	ADAM	ADAM_GPNMB
H165-2-GCCTGTTCAAGGGCAT-1	H165	H	NPSAD-260-A2	2	MG	ADAM	ADAM_GPNMB
H165-2-GCTCAAAGTTGTCCCT-1	H165	H	NPSAD-260-A2	2	MG	Homeo	Homeo_PICALM
H165-2-GGAGATGCAATGTCAC-1	H165	H	NPSAD-260-A2	2	MG	Homeo	Homeo_PICALM
H165-2-GGAGCAAGTCATCCCT-1	H165	H	NPSAD-260-A2	2	MG	Homeo	Homeo_PICALM
H165-2-GGGTGAAGTGGTCTAT-1	H165	H	NPSAD-260-A2	2	PVM	PVM	PVM_CD163
H165-2-GTAACACCACGTGTGC-1	H165	H	NPSAD-260-A2	2	MG	Homeo	Homeo_PICALM
H165-2-GTAGATCAGAGAGGGC-1	H165	H	NPSAD-260-A2	2	PVM	PVM	PVM_CD163
H165-2-GTCAAACAGACGACTG-1	H165	H	NPSAD-260-A2	2	MG	Homeo	Homeo_PICALM
H165-2-GTGAGCCGTGCGGATA-1	H165	H	NPSAD-260-A2	2	MG	Homeo	Homeo_PICALM
H165-2-GTGCACGGTTTATGCG-1	H165	H	NPSAD-260-A2	2	MG	Homeo	Homeo_PICALM
H165-2-GTTAGACGTAGTCGTT-1	H165	H	NPSAD-260-A2	2	MG	Homeo	Homeo_PICALM
H165-2-TACACCCCACATATGC-1	H165	H	NPSAD-260-A2	2	MG	Homeo	Homeo_PICALM
H165-2-TACCCACGTGGCGTAA-1	H165	H	NPSAD-260-A2	2	MG	Homeo	Homeo_PICALM
H165-2-TCAAGACTCGAACTCA-1	H165	H	NPSAD-260-A2	2	MG	Homeo	Homeo_PICALM
H165-2-TCACACCAGCTCTGTA-1	H165	H	NPSAD-260-A2	2	PVM	PVM	PVM_CD163
H165-2-TCACTATCAGGATCTT-1	H165	H	NPSAD-260-A2	2	MG	Homeo	Homeo_PICALM
H165-2-TCATCATCACTGAGGA-1	H165	H	NPSAD-260-A2	2	MG	Homeo	Homeo_PICALM
H165-2-TCCACCACATCTTCGC-1	H165	H	NPSAD-260-A2	2	MG	Homeo	Homeo_PICALM
H165-2-TCCCATGAGCTAGCCC-1	H165	H	NPSAD-260-A2	2	MG	ADAM	ADAM_GPNMB
H165-2-TCCTCGACACCGTGAC-1	H165	H	NPSAD-260-A2	2	PVM	PVM	PVM_CD163
H165-2-TCCTCTTCAGCAGTCC-1	H165	H	NPSAD-260-A2	2	MG	ADAM	ADAM_GPNMB
H165-2-TCGAAGTCATCGGTTA-1	H165	H	NPSAD-260-A2	2	MG	Homeo	Homeo_PICALM
H165-2-TCGTGCTGTGTTCCTC-1	H165	H	NPSAD-260-A2	2	MG	Homeo	Homeo_PICALM
H165-2-TCTACATGTTACTCAG-1	H165	H	NPSAD-260-A2	2	MG	Homeo	Homeo_PICALM
H165-2-TCTCCGACACTTCATT-1	H165	H	NPSAD-260-A2	2	MG	ADAM	ADAM_GPNMB
H165-2-TGACAGTTCGAGATAA-1	H165	H	NPSAD-260-A2	2	MG	Homeo	Homeo_PICALM
H165-2-TGCACGGGTACTCGCG-1	H165	H	NPSAD-260-A2	2	MG	Homeo	Homeo_PICALM
H165-2-TGCGACGGTATAGCTC-1	H165	H	NPSAD-260-A2	2	MG	Homeo	Homeo_PICALM
H165-2-TGCGGCAGTTTCGACA-1	H165	H	NPSAD-260-A2	2	MG	Homeo	Homeo_PICALM
H165-2-TGGGATTAGTGAATAC-1	H165	H	NPSAD-260-A2	2	PVM	PVM	PVM_CD163
H165-2-TGTGCGGAGGTAGCAC-1	H165	H	NPSAD-260-A2	2	MG	Homeo	Homeo_PICALM
H165-2-TGTGCGGCACAGCATT-1	H165	H	NPSAD-260-A2	2	MG	Homeo	Homeo_PICALM
H165-2-TGTTTGTTCTTGCAGA-1	H165	H	NPSAD-260-A2	2	MG	Homeo	Homeo_PICALM
H165-2-TTAATCCAGGGCAGTT-1	H165	H	NPSAD-260-A2	2	MG	Homeo	Homeo_PICALM
H165-2-TTACTGTCATGACGGA-1	H165	H	NPSAD-260-A2	2	MG	Homeo	Homeo_PICALM
H165-2-TTAGGCACAAGGCTTT-1	H165	H	NPSAD-260-A2	2	MG	Homeo	Homeo_PICALM
H165-2-TTCATGTCAATGCAGG-1	H165	H	NPSAD-260-A2	2	MG	Homeo	Homeo_PICALM
H165-2-TTCCACGAGGTACTGG-1	H165	H	NPSAD-260-A2	2	PVM	PVM	PVM_CD163
H165-2-TTCCGTGAGATGATTG-1	H165	H	NPSAD-260-A2	2	MG	Homeo	Homeo_PICALM
H165-2-TTGAACGCATGCCGGT-1	H165	H	NPSAD-260-A2	2	MG	Homeo	Homeo_PICALM
H165-2-TTGCTGCGTATGCTTG-1	H165	H	NPSAD-260-A2	2	MG	Homeo	Homeo_PICALM
H165-2-TTGGATGTCCTCGCAT-1	H165	H	NPSAD-260-A2	2	PVM	PVM	PVM_CD163
H165-2-TTGGGTAAGAGCCTGA-1	H165	H	NPSAD-260-A2	2	MG	Homeo	Homeo_PICALM
H165-2-TTTACGTTCGCCAGTG-1	H165	H	NPSAD-260-A2	2	MG	ADAM	ADAM_GPNMB
H165-2-TTTGGAGTCATCGGGC-1	H165	H	NPSAD-260-A2	2	MG	Homeo	Homeo_PICALM
H167-1-AAAGTGACACATATCG-0	H167	H	NPSAD-20201027-C1	1	MG	Adapt	Adapt_HIST
H167-1-AACCAACCAAACGGCA-0	H167	H	NPSAD-20201027-C1	1	MG	Homeo	Homeo_PICALM
H167-1-AACCATGGTACCGGAA-0	H167	H	NPSAD-20201027-C1	1	MG	Homeo	Homeo_FRMD4A
H167-1-AACGGGAGTTCGGTAT-0	H167	H	NPSAD-20201027-C1	1	MG	Homeo	Homeo_PICALM
H167-1-AACTTCTGTCGCCTAG-0	H167	H	NPSAD-20201027-C1	1	MG	Homeo	Homeo_FRMD4A
H167-1-AACTTCTTCTCTAGGA-0	H167	H	NPSAD-20201027-C1	1	MG	Homeo	Homeo_PICALM
H167-1-AATGACCGTCGGCACT-0	H167	H	NPSAD-20201027-C1	1	MG	Homeo	Homeo_PICALM
H167-1-ACAGGGAGTAGTGGCA-0	H167	H	NPSAD-20201027-C1	1	MG	Homeo	Homeo_FRMD4A
H167-1-ACCAAACTCTCCGCAT-0	H167	H	NPSAD-20201027-C1	1	PVM	PVM	PVM_CD163
H167-1-ACGATCAGTTGTGCAT-0	H167	H	NPSAD-20201027-C1	1	MG	Homeo	Homeo_PICALM
H167-1-ACTGATGTCCGCCTAT-0	H167	H	NPSAD-20201027-C1	1	MG	Homeo	Homeo_FRMD4A
H167-1-AGACCATGTAGCACAG-0	H167	H	NPSAD-20201027-C1	1	MG	Homeo	Homeo_FRMD4A
H167-1-AGACCATTCTTCTAAC-0	H167	H	NPSAD-20201027-C1	1	PVM	PVM	PVM_CD163
H167-1-AGCGTATTCGAGGCAA-0	H167	H	NPSAD-20201027-C1	1	MG	Homeo	Homeo_PICALM
H167-1-AGGAGGTGTCTAGGTT-0	H167	H	NPSAD-20201027-C1	1	MG	Homeo	Homeo_PICALM
H167-1-AGGATCTGTGTGTGTT-0	H167	H	NPSAD-20201027-C1	1	MG	Homeo	Homeo_FRMD4A
H167-1-AGGCTGCGTACGAGCA-0	H167	H	NPSAD-20201027-C1	1	MG	Homeo	Homeo_PICALM
H167-1-AGGGCTCAGGTTCATC-0	H167	H	NPSAD-20201027-C1	1	PVM	PVM	PVM_CD163
H167-1-CAAGAGGGTATCCTTT-0	H167	H	NPSAD-20201027-C1	1	MG	Adapt	Adapt_TMEM163
H167-1-CACAGGCGTTCTCTCG-0	H167	H	NPSAD-20201027-C1	1	MG	Homeo	Homeo_PICALM
H167-1-CAGTTCCAGTCATGCT-0	H167	H	NPSAD-20201027-C1	1	MG	Homeo	Homeo_PICALM
H167-1-CATCAAGTCAAGCTTG-0	H167	H	NPSAD-20201027-C1	1	MG	Adapt	Adapt_CCL3
H167-1-CATCGCTTCCGATAGT-0	H167	H	NPSAD-20201027-C1	1	MG	Homeo	Homeo_PICALM
H167-1-CCGATCTGTACCTGTA-0	H167	H	NPSAD-20201027-C1	1	MG	Homeo	Homeo_PICALM
H167-1-CGATGCGTCCGATCTC-0	H167	H	NPSAD-20201027-C1	1	MG	Homeo	Homeo_PICALM
H167-1-CGGTCAGAGGATCACG-0	H167	H	NPSAD-20201027-C1	1	MG	Homeo	Homeo_PICALM
H167-1-CGGTCAGGTGCTCCGA-0	H167	H	NPSAD-20201027-C1	1	MG	Homeo	Homeo_FRMD4A
H167-1-CTACCTGAGCTGAGTG-0	H167	H	NPSAD-20201027-C1	1	MG	Homeo	Homeo_PICALM
H167-1-CTATCCGCAAGTAGTA-0	H167	H	NPSAD-20201027-C1	1	MG	Homeo	Homeo_FRMD4A
H167-1-CTGATCCAGTTAACGA-0	H167	H	NPSAD-20201027-C1	1	MG	Adapt	Adapt_HIST
H167-1-CTTCCTTTCAGCTTCC-0	H167	H	NPSAD-20201027-C1	1	MG	Homeo	Homeo_PICALM
H167-1-GAACTGTTCTGATGGT-0	H167	H	NPSAD-20201027-C1	1	MG	Homeo	Homeo_PICALM
H167-1-GAAGAATGTCAGACTT-0	H167	H	NPSAD-20201027-C1	1	MG	Homeo	Homeo_PICALM
H167-1-GAATCACAGCTGAAGC-0	H167	H	NPSAD-20201027-C1	1	MG	Homeo	Homeo_PICALM
H167-1-GACATCATCCCATTCG-0	H167	H	NPSAD-20201027-C1	1	MG	Homeo	Homeo_PICALM
H167-1-GACCAATAGACGCCCT-0	H167	H	NPSAD-20201027-C1	1	MG	Homeo	Homeo_FRMD4A
H167-1-GACCAATTCATCGTAG-0	H167	H	NPSAD-20201027-C1	1	MG	Homeo	Homeo_PICALM
H167-1-GACCGTGGTTCGGCCA-0	H167	H	NPSAD-20201027-C1	1	MG	Homeo	Homeo_PICALM
H167-1-GAGTCTACATAAGATG-0	H167	H	NPSAD-20201027-C1	1	MG	Homeo	Homeo_FRMD4A
H167-1-GATAGAAAGGTGATAT-0	H167	H	NPSAD-20201027-C1	1	MG	Homeo	Homeo_FRMD4A
H167-1-GATAGCTCAAGAGAGA-0	H167	H	NPSAD-20201027-C1	1	MG	Homeo	Homeo_PICALM
H167-1-GATGATCAGCTCTGTA-0	H167	H	NPSAD-20201027-C1	1	MG	Homeo	Homeo_PICALM
H167-1-GCACGGTCAGTAGGAC-0	H167	H	NPSAD-20201027-C1	1	MG	Homeo	Homeo_PICALM
H167-1-GCCATGGCAAAGGGCT-0	H167	H	NPSAD-20201027-C1	1	MG	Homeo	Homeo_PICALM
H167-1-GCGGAAAGTGTTTGCA-0	H167	H	NPSAD-20201027-C1	1	MG	Homeo	Homeo_PICALM
H167-1-GCTACCTCACAAATAG-0	H167	H	NPSAD-20201027-C1	1	MG	Homeo	Homeo_PICALM
H167-1-GGAAGTGTCTGGGCGT-0	H167	H	NPSAD-20201027-C1	1	MG	Homeo	Homeo_PICALM
H167-1-GGTGTCGAGCTACAAA-0	H167	H	NPSAD-20201027-C1	1	MG	Homeo	Homeo_FRMD4A
H167-1-GTAGAAAGTGTGTGGA-0	H167	H	NPSAD-20201027-C1	1	MG	Homeo	Homeo_FRMD4A
H167-1-GTAGGAGGTAGTTACC-0	H167	H	NPSAD-20201027-C1	1	MG	Homeo	Homeo_PICALM
H167-1-GTCACGGAGGCAGTCA-0	H167	H	NPSAD-20201027-C1	1	MG	Adapt	Adapt_HSPA1A
H167-1-GTGATGTGTCGGTACC-0	H167	H	NPSAD-20201027-C1	1	MG	Homeo	Homeo_PICALM
H167-1-GTGCGTGCAAACTCTG-0	H167	H	NPSAD-20201027-C1	1	MG	Homeo	Homeo_FRMD4A
H167-1-GTTCGCTTCCGTGTCT-0	H167	H	NPSAD-20201027-C1	1	MG	Homeo	Homeo_PICALM
H167-1-GTTCTATTCGTAACAC-0	H167	H	NPSAD-20201027-C1	1	MG	Homeo	Homeo_FRMD4A
H167-1-TAACTTCCATCGTGGC-0	H167	H	NPSAD-20201027-C1	1	MG	Homeo	Homeo_PICALM
H167-1-TATCAGGTCTTAATCC-0	H167	H	NPSAD-20201027-C1	1	MG	Homeo	Homeo_PICALM
H167-1-TATTCCACAGCTTCGG-0	H167	H	NPSAD-20201027-C1	1	MG	Homeo	Homeo_PICALM
H167-1-TCAATCTTCGATGCAT-0	H167	H	NPSAD-20201027-C1	1	MG	Homeo	Homeo_PICALM
H167-1-TCATACTGTTGTGGCC-0	H167	H	NPSAD-20201027-C1	1	MG	Homeo	Homeo_FRMD4A
H167-1-TCATCATTCGTTGCCT-0	H167	H	NPSAD-20201027-C1	1	MG	Homeo	Homeo_PICALM
H167-1-TCCTGCAGTGCAACAG-0	H167	H	NPSAD-20201027-C1	1	MG	Homeo	Homeo_PICALM
H167-1-TCTATCAGTCTCCTGT-0	H167	H	NPSAD-20201027-C1	1	MG	Homeo	Homeo_PICALM
H167-1-TCTTAGTCAAGCGATG-0	H167	H	NPSAD-20201027-C1	1	MG	Homeo	Homeo_PICALM
H167-1-TGATTCTAGCAAACAT-0	H167	H	NPSAD-20201027-C1	1	MG	Homeo	Homeo_PICALM
H167-1-TGCCGAGAGAGGGCGA-0	H167	H	NPSAD-20201027-C1	1	MG	Homeo	Homeo_PICALM
H167-1-TGTTCTAGTCCTCAGG-0	H167	H	NPSAD-20201027-C1	1	MG	Homeo	Homeo_PICALM
H167-1-TTACAGGAGCGATTCT-0	H167	H	NPSAD-20201027-C1	1	MG	Homeo	Homeo_PICALM
H167-1-TTCACGCAGGATATGT-0	H167	H	NPSAD-20201027-C1	1	MG	Homeo	Homeo_PICALM
H167-1-TTCCTAAGTTCCATTT-0	H167	H	NPSAD-20201027-C1	1	MG	Homeo	Homeo_PICALM
H167-1-TTCGATTAGCGCCTTG-0	H167	H	NPSAD-20201027-C1	1	MG	Homeo	Homeo_PICALM
H167-1-TTCGGTCTCATCTCTA-0	H167	H	NPSAD-20201027-C1	1	MG	Homeo	Homeo_PICALM
H167-1-TTGGGCGCATAATCCG-0	H167	H	NPSAD-20201027-C1	1	MG	Homeo	Homeo_PICALM
H167-1-TTTCCTCTCGGTTGTA-0	H167	H	NPSAD-20201027-C1	1	MG	Homeo	Homeo_PICALM
H167-1-TTTGATCGTGATGAAT-0	H167	H	NPSAD-20201027-C1	1	MG	Homeo	Homeo_FRMD4A
H167-2-AAAGGATGTTGCTCGG-1	H167	H	NPSAD-20201027-C2	2	MG	Adapt	Adapt_IFI44L
H167-2-AAATGGAGTCAAATCC-1	H167	H	NPSAD-20201027-C2	2	MG	Homeo	Homeo_PICALM
H167-2-AACCACACAGGTCAAG-1	H167	H	NPSAD-20201027-C2	2	MG	Homeo	Homeo_PICALM
H167-2-AACCATGAGGAAAGTG-1	H167	H	NPSAD-20201027-C2	2	MG	Homeo	Homeo_PICALM
H167-2-AACCTGAGTTCTCAGA-1	H167	H	NPSAD-20201027-C2	2	MG	Homeo	Homeo_PICALM
H167-2-AAGAACATCAACCTCC-1	H167	H	NPSAD-20201027-C2	2	MG	Homeo	Homeo_PICALM
H167-2-AAGACAAAGATGTTAG-1	H167	H	NPSAD-20201027-C2	2	MG	Homeo	Homeo_PICALM
H167-2-ACACGCGCACGCTTAA-1	H167	H	NPSAD-20201027-C2	2	MG	Homeo	Homeo_PICALM
H167-2-ACCCAAAAGGATGTTA-1	H167	H	NPSAD-20201027-C2	2	MG	Homeo	Homeo_PICALM
H167-2-ACGGGTCCAGGTGTGA-1	H167	H	NPSAD-20201027-C2	2	MG	Homeo	Homeo_PICALM
H167-2-ACGGTTACATTCCTCG-1	H167	H	NPSAD-20201027-C2	2	MG	Homeo	Homeo_PICALM
H167-2-ACTTTGTAGCCTCAGC-1	H167	H	NPSAD-20201027-C2	2	MG	Homeo	Homeo_FRMD4A
H167-2-AGACTCAAGTTCTACG-1	H167	H	NPSAD-20201027-C2	2	MG	Homeo	Homeo_FRMD4A
H167-2-AGATCCAGTGGCTTGC-1	H167	H	NPSAD-20201027-C2	2	MG	Homeo	Homeo_PICALM
H167-2-AGCGCTGCAATTTCCT-1	H167	H	NPSAD-20201027-C2	2	MG	Homeo	Homeo_PICALM
H167-2-AGGTCTAAGCTAAGTA-1	H167	H	NPSAD-20201027-C2	2	MG	Homeo	Homeo_PICALM
H167-2-AGTAACCAGCTTGTGT-1	H167	H	NPSAD-20201027-C2	2	MG	Homeo	Homeo_PICALM
H167-2-ATAGACCAGTAAATGC-1	H167	H	NPSAD-20201027-C2	2	MG	Homeo	Homeo_PICALM
H167-2-ATCTCTAGTTCCACGG-1	H167	H	NPSAD-20201027-C2	2	MG	Homeo	Homeo_PICALM
H167-2-ATCTTCAGTCTCAAGT-1	H167	H	NPSAD-20201027-C2	2	MG	Homeo	Homeo_FRMD4A
H167-2-ATGATCGAGGACACTG-1	H167	H	NPSAD-20201027-C2	2	MG	Homeo	Homeo_PICALM
H167-2-ATGGAGGAGTCCCAGC-1	H167	H	NPSAD-20201027-C2	2	MG	Homeo	Homeo_PICALM
H167-2-ATTCGTTGTCAGTCCG-1	H167	H	NPSAD-20201027-C2	2	MG	Homeo	Homeo_PICALM
H167-2-CAACGATTCATGGTAC-1	H167	H	NPSAD-20201027-C2	2	MG	Homeo	Homeo_FRMD4A
H167-2-CAATCGACACGGTCTG-1	H167	H	NPSAD-20201027-C2	2	MG	Adapt	Adapt_HIF1A
H167-2-CACTGTCAGACTCTTG-1	H167	H	NPSAD-20201027-C2	2	MG	Homeo	Homeo_PICALM
H167-2-CAGGGCTAGGCTTTCA-1	H167	H	NPSAD-20201027-C2	2	MG	Homeo	Homeo_PICALM
H167-2-CATACTTTCACTACGA-1	H167	H	NPSAD-20201027-C2	2	MG	Homeo	Homeo_PICALM
H167-2-CATCAAGCAATGCAGG-1	H167	H	NPSAD-20201027-C2	2	MG	Homeo	Homeo_PICALM
H167-2-CATCAAGCAGTCGTTA-1	H167	H	NPSAD-20201027-C2	2	MG	Homeo	Homeo_PICALM
H167-2-CATGGATTCGTTCTCG-1	H167	H	NPSAD-20201027-C2	2	MG	Homeo	Homeo_PICALM
H167-2-CATTCATGTGAATATG-1	H167	H	NPSAD-20201027-C2	2	MG	Homeo	Homeo_PICALM
H167-2-CATTTCAAGGATAATC-1	H167	H	NPSAD-20201027-C2	2	MG	Homeo	Homeo_FRMD4A
H167-2-CCACCATCAGTTGTTG-1	H167	H	NPSAD-20201027-C2	2	MG	Homeo	Homeo_PICALM
H167-2-CCTACGTAGAAGTCTA-1	H167	H	NPSAD-20201027-C2	2	MG	Homeo	Homeo_PICALM
H167-2-CCTCACACAGAAACCG-1	H167	H	NPSAD-20201027-C2	2	MG	Homeo	Homeo_PICALM
H167-2-CCTCTAGGTCGCTTAA-1	H167	H	NPSAD-20201027-C2	2	MG	Homeo	Homeo_PICALM
H167-2-CCTGCATTCTTCTAAC-1	H167	H	NPSAD-20201027-C2	2	MG	Homeo	Homeo_FRMD4A
H167-2-CCTGCATTCTTGCAAG-1	H167	H	NPSAD-20201027-C2	2	MG	Homeo	Homeo_PICALM
H167-2-CCTTCAGTCGGAATTC-1	H167	H	NPSAD-20201027-C2	2	MG	Homeo	Homeo_PICALM
H167-2-CGCATGGAGCCAGAGT-1	H167	H	NPSAD-20201027-C2	2	MG	Homeo	Homeo_PICALM
H167-2-CGCCAGACAATAGGGC-1	H167	H	NPSAD-20201027-C2	2	MG	Homeo	Homeo_FRMD4A
H167-2-CGGAGAAAGCCTGACC-1	H167	H	NPSAD-20201027-C2	2	MG	Homeo	Homeo_PICALM
H167-2-CGGAGAATCAACTACG-1	H167	H	NPSAD-20201027-C2	2	MG	Homeo	Homeo_PICALM
H167-2-CGGCAGTGTGTTGCCG-1	H167	H	NPSAD-20201027-C2	2	MG	Homeo	Homeo_PICALM
H167-2-CTCTCGAAGCCGTCGT-1	H167	H	NPSAD-20201027-C2	2	MG	Homeo	Homeo_PICALM
H167-2-CTGCCTAGTCTAACGT-1	H167	H	NPSAD-20201027-C2	2	MG	Homeo	Homeo_PICALM
H167-2-CTGTGGGGTTCGGCTG-1	H167	H	NPSAD-20201027-C2	2	MG	Homeo	Homeo_PICALM
H167-2-CTTTCGGCATCCTGTC-1	H167	H	NPSAD-20201027-C2	2	MG	Homeo	Homeo_PICALM
H167-2-GAAACCTAGGGTTAAT-1	H167	H	NPSAD-20201027-C2	2	MG	ADAM	ADAM_GPNMB
H167-2-GAACACTAGTTACTCG-1	H167	H	NPSAD-20201027-C2	2	PVM	PVM	PVM_CD163
H167-2-GAACTGTAGATGCCGA-1	H167	H	NPSAD-20201027-C2	2	MG	Homeo	Homeo_FRMD4A
H167-2-GAAGGACGTACCGTGC-1	H167	H	NPSAD-20201027-C2	2	MG	Homeo	Homeo_PICALM
H167-2-GACCAATTCTTGTTAC-1	H167	H	NPSAD-20201027-C2	2	MG	Homeo	Homeo_FRMD4A
H167-2-GACTTCCGTCGACTTA-1	H167	H	NPSAD-20201027-C2	2	MG	Homeo	Homeo_PICALM
H167-2-GATCCCTAGTTGAAAC-1	H167	H	NPSAD-20201027-C2	2	MG	Homeo	Homeo_PICALM
H167-2-GATGTTGTCAAGCCCG-1	H167	H	NPSAD-20201027-C2	2	MG	Homeo	Homeo_FRMD4A
H167-2-GATTTCTCACAGCTGC-1	H167	H	NPSAD-20201027-C2	2	MG	Homeo	Homeo_PICALM
H167-2-GCAGCTGAGACTAGAT-1	H167	H	NPSAD-20201027-C2	2	MG	Homeo	Homeo_PICALM
H167-2-GCCAGGTTCTCGTTTA-1	H167	H	NPSAD-20201027-C2	2	MG	Homeo	Homeo_PICALM
H167-2-GCTGGGTGTGTGACCC-1	H167	H	NPSAD-20201027-C2	2	PVM	PVM	PVM_CD163
H167-2-GGCACGTCACAGTCAT-1	H167	H	NPSAD-20201027-C2	2	MG	Homeo	Homeo_FRMD4A
H167-2-GGTGGCTCAGTTGTTG-1	H167	H	NPSAD-20201027-C2	2	MG	Homeo	Homeo_PICALM
H167-2-GGTGTCGCACTGTTCC-1	H167	H	NPSAD-20201027-C2	2	PVM	PVM	PVM_CD163
H167-2-GTAACCATCGATTCCC-1	H167	H	NPSAD-20201027-C2	2	MG	Homeo	Homeo_PICALM
H167-2-GTAGAGGCACCTCTAC-1	H167	H	NPSAD-20201027-C2	2	MG	Adapt	Adapt_HIST
H167-2-GTCTCACGTTGTAAAG-1	H167	H	NPSAD-20201027-C2	2	MG	Homeo	Homeo_PICALM
H167-2-GTGCGTGAGATGCTTC-1	H167	H	NPSAD-20201027-C2	2	MG	Adapt	Adapt_HIST
H167-2-GTGGAGAGTCGGTACC-1	H167	H	NPSAD-20201027-C2	2	MG	Homeo	Homeo_FRMD4A
H167-2-GTTAGACCAATACCTG-1	H167	H	NPSAD-20201027-C2	2	MG	Homeo	Homeo_PICALM
H167-2-GTTATGGTCTCGCTTG-1	H167	H	NPSAD-20201027-C2	2	MG	Homeo	Homeo_PICALM
H167-2-GTTCATTAGAAGTGTT-1	H167	H	NPSAD-20201027-C2	2	MG	Homeo	Homeo_PICALM
H167-2-GTTCATTTCACCTTGC-1	H167	H	NPSAD-20201027-C2	2	MG	Homeo	Homeo_PICALM
H167-2-TACCGGGCAATTGAAG-1	H167	H	NPSAD-20201027-C2	2	MG	Homeo	Homeo_PICALM
H167-2-TACGGGCCACCCAAGC-1	H167	H	NPSAD-20201027-C2	2	MG	Homeo	Homeo_PICALM
H167-2-TCATATCCAGATAAAC-1	H167	H	NPSAD-20201027-C2	2	MG	Homeo	Homeo_FRMD4A
H167-2-TCATTGTAGCGAGAAA-1	H167	H	NPSAD-20201027-C2	2	MG	Homeo	Homeo_PICALM
H167-2-TCCTCTTAGCGTGTCC-1	H167	H	NPSAD-20201027-C2	2	MG	Homeo	Homeo_PICALM
H167-2-TCCTTCTCAGCTCATA-1	H167	H	NPSAD-20201027-C2	2	MG	Homeo	Homeo_PICALM
H167-2-TCGGGTGGTTCGTTCC-1	H167	H	NPSAD-20201027-C2	2	MG	Homeo	Homeo_PICALM
H167-2-TCGTGCTTCATTGGTG-1	H167	H	NPSAD-20201027-C2	2	MG	Homeo	Homeo_PICALM
H167-2-TCTACCGCACCATAAC-1	H167	H	NPSAD-20201027-C2	2	MG	Homeo	Homeo_PICALM
H167-2-TGACTCCTCTCACGAA-1	H167	H	NPSAD-20201027-C2	2	MG	Homeo	Homeo_PICALM
H167-2-TGATGCAGTTAAGGGC-1	H167	H	NPSAD-20201027-C2	2	MG	Homeo	Homeo_PICALM
H167-2-TGCACGGAGCCGAATG-1	H167	H	NPSAD-20201027-C2	2	MG	Adapt	Adapt_CCL3
H167-2-TGCAGATAGCCATTGT-1	H167	H	NPSAD-20201027-C2	2	MG	Homeo	Homeo_PICALM
H167-2-TGCAGATGTTACGCCG-1	H167	H	NPSAD-20201027-C2	2	MG	Homeo	Homeo_PICALM
H167-2-TGCAGTACAAGGTCGA-1	H167	H	NPSAD-20201027-C2	2	MG	Homeo	Homeo_PICALM
H167-2-TGCGGCAAGCTAAGTA-1	H167	H	NPSAD-20201027-C2	2	MG	Homeo	Homeo_PICALM
H167-2-TGGAACTAGCCGTTAT-1	H167	H	NPSAD-20201027-C2	2	MG	Homeo	Homeo_FRMD4A
H167-2-TGGCGTGAGCTGTACT-1	H167	H	NPSAD-20201027-C2	2	MG	Homeo	Homeo_PICALM
H167-2-TGGCGTGGTACCATAC-1	H167	H	NPSAD-20201027-C2	2	MG	Homeo	Homeo_PICALM
H167-2-TTCACGCCAATTGTGC-1	H167	H	NPSAD-20201027-C2	2	MG	Homeo	Homeo_FRMD4A
H167-2-TTCATTGTCATGGATC-1	H167	H	NPSAD-20201027-C2	2	MG	Homeo	Homeo_PICALM
H167-2-TTCCGTGGTTGCATGT-1	H167	H	NPSAD-20201027-C2	2	PVM	PVM	PVM_CD163
H167-2-TTCGGTCTCCGTGTCT-1	H167	H	NPSAD-20201027-C2	2	MG	Homeo	Homeo_PICALM
H167-2-TTGCGTCTCTCAACCC-1	H167	H	NPSAD-20201027-C2	2	MG	Homeo	Homeo_FRMD4A
H167-2-TTTACCACAGATCCTA-1	H167	H	NPSAD-20201027-C2	2	MG	Homeo	Homeo_PICALM
H167-2-TTTACCATCGTGCAGC-1	H167	H	NPSAD-20201027-C2	2	MG	Homeo	Homeo_PICALM
H167-2-TTTAGTCCAAGTGTCT-1	H167	H	NPSAD-20201027-C2	2	MG	Homeo	Homeo_PICALM
H168-1-AAACCCATCCGTGGTG-0	H168	H	NPSAD-228-A1	1	MG	Homeo	Homeo_PICALM
H168-1-AAACGAACAGCGTTGC-0	H168	H	NPSAD-228-A1	1	MG	Homeo	Homeo_PICALM
H168-1-AAAGAACGTCTGTGCG-0	H168	H	NPSAD-228-A1	1	MG	Homeo	Homeo_PICALM
H168-1-AAAGGATTCCGGCAAC-0	H168	H	NPSAD-228-A1	1	MG	Homeo	Homeo_PICALM
H168-1-AATAGAGAGGACTAAT-0	H168	H	NPSAD-228-A1	1	MG	Homeo	Homeo_PICALM
H168-1-AATGCCACACCGTGGT-0	H168	H	NPSAD-228-A1	1	MG	Homeo	Homeo_PICALM
H168-1-AATGGAATCCAATGCA-0	H168	H	NPSAD-228-A1	1	MG	Homeo	Homeo_PICALM
H168-1-ACATCCCAGGGCGAAG-0	H168	H	NPSAD-228-A1	1	MG	Homeo	Homeo_PICALM
H168-1-ACATCGAGTGCACGCT-0	H168	H	NPSAD-228-A1	1	MG	Adapt	Adapt_HIST
H168-1-ACGATCATCTATACGG-0	H168	H	NPSAD-228-A1	1	MG	Homeo	Homeo_PICALM
H168-1-ACTACGACAATACAGA-0	H168	H	NPSAD-228-A1	1	MG	Homeo	Homeo_PICALM
H168-1-AGCGCTGTCTGTGCGG-0	H168	H	NPSAD-228-A1	1	MG	Homeo	Homeo_PICALM
H168-1-ATACCTTGTACTGCGC-0	H168	H	NPSAD-228-A1	1	MG	Homeo	Homeo_PICALM
H168-1-ATAGACCAGTGAGCCA-0	H168	H	NPSAD-228-A1	1	MG	Homeo	Homeo_FRMD4A
H168-1-ATCCACCCAGGCAATG-0	H168	H	NPSAD-228-A1	1	MG	Homeo	Homeo_FRMD4A
H168-1-ATCGGATCAGGTTCCG-0	H168	H	NPSAD-228-A1	1	MG	Homeo	Homeo_PICALM
H168-1-ATGAAAGTCGCCATAA-0	H168	H	NPSAD-228-A1	1	PVM	PVM	PVM_CD163
H168-1-ATGATCGCACGATAGG-0	H168	H	NPSAD-228-A1	1	MG	Homeo	Homeo_PICALM
H168-1-ATGTCCCTCCATTCAT-0	H168	H	NPSAD-228-A1	1	MG	Homeo	Homeo_PICALM
H168-1-ATTACCTGTAGGCAAC-0	H168	H	NPSAD-228-A1	1	MG	Homeo	Homeo_PICALM
H168-1-ATTATCCGTCACTTAG-0	H168	H	NPSAD-228-A1	1	MG	ADAM	ADAM_GPNMB
H168-1-ATTTACCAGATTCGCT-0	H168	H	NPSAD-228-A1	1	MG	Homeo	Homeo_PICALM
H168-1-CACATGATCATTGTTC-0	H168	H	NPSAD-228-A1	1	MG	Homeo	Homeo_PICALM
H168-1-CATCAAGTCCGTCCTA-0	H168	H	NPSAD-228-A1	1	MG	Homeo	Homeo_PICALM
H168-1-CATCCCACAGTTAAAG-0	H168	H	NPSAD-228-A1	1	MG	Homeo	Homeo_PICALM
H168-1-CCCGGAAGTAGACAGC-0	H168	H	NPSAD-228-A1	1	MG	Homeo	Homeo_PICALM
H168-1-CCGTTCAGTCATATGC-0	H168	H	NPSAD-228-A1	1	MG	Homeo	Homeo_PICALM
H168-1-CCTCAGTGTTTGGGTT-0	H168	H	NPSAD-228-A1	1	MG	Homeo	Homeo_PICALM
H168-1-CCTCCTCTCACTCTTA-0	H168	H	NPSAD-228-A1	1	MG	Homeo	Homeo_FRMD4A
H168-1-CCTTGTGGTCGTCGGT-0	H168	H	NPSAD-228-A1	1	MG	Homeo	Homeo_PICALM
H168-1-CGAGGAAGTATCAAGA-0	H168	H	NPSAD-228-A1	1	MG	Homeo	Homeo_PICALM
H168-1-CGAGTGCCACAAGGTG-0	H168	H	NPSAD-228-A1	1	MG	Homeo	Homeo_PICALM
H168-1-CGATGCGAGTATAACG-0	H168	H	NPSAD-228-A1	1	MG	Homeo	Homeo_PICALM
H168-1-CGTAAGTGTATATGGA-0	H168	H	NPSAD-228-A1	1	MG	Homeo	Homeo_PICALM
H168-1-CTCAGAACAAGTGGGT-0	H168	H	NPSAD-228-A1	1	MG	Homeo	Homeo_PICALM
H168-1-CTTCCTTAGAAGTCCG-0	H168	H	NPSAD-228-A1	1	MG	Homeo	Homeo_PICALM
H168-1-GAACACTAGTGCCTCG-0	H168	H	NPSAD-228-A1	1	MG	Homeo	Homeo_PICALM
H168-1-GAGATGGGTTCTAACG-0	H168	H	NPSAD-228-A1	1	MG	Homeo	Homeo_FRMD4A
H168-1-GATAGAACAGCCGTCA-0	H168	H	NPSAD-228-A1	1	MG	Homeo	Homeo_PICALM
H168-1-GATTGGTAGACCCTTA-0	H168	H	NPSAD-228-A1	1	MG	Homeo	Homeo_PICALM
H168-1-GATTGGTTCGACATAC-0	H168	H	NPSAD-228-A1	1	MG	Homeo	Homeo_PICALM
H168-1-GCAGGCTTCCATCCGT-0	H168	H	NPSAD-228-A1	1	MG	Homeo	Homeo_PICALM
H168-1-GCATTAGTCCTAACAG-0	H168	H	NPSAD-228-A1	1	MG	Homeo	Homeo_PICALM
H168-1-GGGATGAAGAGTCTGG-0	H168	H	NPSAD-228-A1	1	PVM	PVM	PVM_CD163
H168-1-GTAACCAGTTGCTTGA-0	H168	H	NPSAD-228-A1	1	MG	Homeo	Homeo_PICALM
H168-1-GTCAGCGGTATGATCC-0	H168	H	NPSAD-228-A1	1	MG	Homeo	Homeo_PICALM
H168-1-GTCTACCGTATCTCTT-0	H168	H	NPSAD-228-A1	1	MG	Homeo	Homeo_PICALM
H168-1-GTTACAGAGCGAACTG-0	H168	H	NPSAD-228-A1	1	MG	Homeo	Homeo_PICALM
H168-1-GTTGCGGCAACCTATG-0	H168	H	NPSAD-228-A1	1	MG	Homeo	Homeo_PICALM
H168-1-GTTTACTTCTTGGAAC-0	H168	H	NPSAD-228-A1	1	MG	Homeo	Homeo_PICALM
H168-1-TAAGCCAAGCTGCCTG-0	H168	H	NPSAD-228-A1	1	PVM	PVM	PVM_CD163
H168-1-TAAGCCAGTAAGCAAT-0	H168	H	NPSAD-228-A1	1	MG	Homeo	Homeo_PICALM
H168-1-TAAGTCGCACAGTATC-0	H168	H	NPSAD-228-A1	1	MG	Homeo	Homeo_PICALM
H168-1-TACCCACCACCTTCGT-0	H168	H	NPSAD-228-A1	1	MG	Homeo	Homeo_FRMD4A
H168-1-TACCCACCAGCTTTGA-0	H168	H	NPSAD-228-A1	1	MG	Homeo	Homeo_PICALM
H168-1-TCCAGAAGTCCCTGAG-0	H168	H	NPSAD-228-A1	1	MG	Homeo	Homeo_PICALM
H168-1-TCGAACATCGCAACAT-0	H168	H	NPSAD-228-A1	1	MG	Homeo	Homeo_PICALM
H168-1-TCGACGGCACTAGAGG-0	H168	H	NPSAD-228-A1	1	MG	Homeo	Homeo_PICALM
H168-1-TGATGCATCGAAGCCC-0	H168	H	NPSAD-228-A1	1	PVM	PVM	PVM_CD163
H168-1-TGATGGTCAAGATGGC-0	H168	H	NPSAD-228-A1	1	MG	Homeo	Homeo_PICALM
H168-1-TGCGATAGTGGATACG-0	H168	H	NPSAD-228-A1	1	MG	Homeo	Homeo_PICALM
H168-1-TGGAGAGCATTATGCG-0	H168	H	NPSAD-228-A1	1	MG	Homeo	Homeo_PICALM
H168-1-TGGTGATTCGAGATAA-0	H168	H	NPSAD-228-A1	1	MG	Homeo	Homeo_PICALM
H168-1-TGGTTAGCAGCAGTCC-0	H168	H	NPSAD-228-A1	1	MG	Homeo	Homeo_FRMD4A
H168-1-TGTCCACGTTAGCTAC-0	H168	H	NPSAD-228-A1	1	MG	Homeo	Homeo_PICALM
H168-1-TTAGTCTCATAGGTTC-0	H168	H	NPSAD-228-A1	1	MG	Adapt	Adapt_TMEM163
H168-1-TTCATTGCAAGGGTCA-0	H168	H	NPSAD-228-A1	1	MG	Homeo	Homeo_PICALM
H168-1-TTCCTTCAGACAACAT-0	H168	H	NPSAD-228-A1	1	PVM	PVM	PVM_CD163
H168-1-TTGCATTCAAGGAGTC-0	H168	H	NPSAD-228-A1	1	MG	Homeo	Homeo_PICALM
H168-1-TTGGGTACAGAAATTG-0	H168	H	NPSAD-228-A1	1	MG	Homeo	Homeo_PICALM
H168-2-AAAGGGCAGATGAATC-1	H168	H	NPSAD-228-A2	2	MG	Homeo	Homeo_FRMD4A
H168-2-AAAGTGATCCTTTAGT-1	H168	H	NPSAD-228-A2	2	MG	Homeo	Homeo_PICALM
H168-2-AACGAAACATAGATGA-1	H168	H	NPSAD-228-A2	2	PVM	PVM	PVM_CD163
H168-2-AAGATAGCATGACCCG-1	H168	H	NPSAD-228-A2	2	MG	Homeo	Homeo_PICALM
H168-2-AATGAAGGTTTGTTGG-1	H168	H	NPSAD-228-A2	2	MG	Homeo	Homeo_PICALM
H168-2-ACGGGTCCAAGTGTCT-1	H168	H	NPSAD-228-A2	2	MG	Adapt	Adapt_IFI44L
H168-2-ACTTTGTAGGACGCAT-1	H168	H	NPSAD-228-A2	2	MG	Homeo	Homeo_PICALM
H168-2-AGAACAACATCGATCA-1	H168	H	NPSAD-228-A2	2	MG	Homeo	Homeo_PICALM
H168-2-AGACACTAGCGTATAA-1	H168	H	NPSAD-228-A2	2	MG	Homeo	Homeo_PICALM
H168-2-AGATCCAAGCATTGAA-1	H168	H	NPSAD-228-A2	2	MG	Homeo	Homeo_PICALM
H168-2-AGATCCATCCTGGCTT-1	H168	H	NPSAD-228-A2	2	MG	Homeo	Homeo_FRMD4A
H168-2-AGGCCACGTTGTTGAC-1	H168	H	NPSAD-228-A2	2	MG	Homeo	Homeo_PICALM
H168-2-AGGTAGGGTGCAACAG-1	H168	H	NPSAD-228-A2	2	MG	Homeo	Homeo_PICALM
H168-2-AGTACCACATGACAGG-1	H168	H	NPSAD-228-A2	2	MG	Homeo	Homeo_PICALM
H168-2-AGTCAACCATGGAACG-1	H168	H	NPSAD-228-A2	2	MG	Adapt	Adapt_HIST
H168-2-ATCGCCTTCAAGTGGG-1	H168	H	NPSAD-228-A2	2	MG	Homeo	Homeo_PICALM
H168-2-ATCTTCAAGTGCTCAT-1	H168	H	NPSAD-228-A2	2	MG	Homeo	Homeo_FRMD4A
H168-2-ATTACTCTCGGTCGAC-1	H168	H	NPSAD-228-A2	2	MG	Homeo	Homeo_PICALM
H168-2-CACGAATCATCACAGT-1	H168	H	NPSAD-228-A2	2	MG	Homeo	Homeo_PICALM
H168-2-CACGGGTAGGAAACGA-1	H168	H	NPSAD-228-A2	2	MG	Homeo	Homeo_PICALM
H168-2-CATGCAAAGGTGTGAC-1	H168	H	NPSAD-228-A2	2	MG	Adapt	Adapt_HIST
H168-2-CATTGTTGTGGGCTCT-1	H168	H	NPSAD-228-A2	2	MG	Homeo	Homeo_FRMD4A
H168-2-CCGCAAGCACTCCACT-1	H168	H	NPSAD-228-A2	2	MG	Homeo	Homeo_PICALM
H168-2-CGATCGGCACAACGAG-1	H168	H	NPSAD-228-A2	2	MG	Homeo	Homeo_PICALM
H168-2-CGGCAGTAGCTGGCTC-1	H168	H	NPSAD-228-A2	2	MG	Homeo	Homeo_PICALM
H168-2-CGTCAAACAGTTGTCA-1	H168	H	NPSAD-228-A2	2	MG	Homeo	Homeo_PICALM
H168-2-CTCAAGAGTACGAGTG-1	H168	H	NPSAD-228-A2	2	MG	Homeo	Homeo_PICALM
H168-2-CTGAGCGGTACCCACG-1	H168	H	NPSAD-228-A2	2	MG	Homeo	Homeo_FRMD4A
H168-2-CTGGACGTCATGAGGG-1	H168	H	NPSAD-228-A2	2	MG	Homeo	Homeo_PICALM
H168-2-CTTCTCTAGCACTGGA-1	H168	H	NPSAD-228-A2	2	MG	Homeo	Homeo_PICALM
H168-2-GAAATGACACCTGTCT-1	H168	H	NPSAD-228-A2	2	MG	Homeo	Homeo_PICALM
H168-2-GACCGTGTCGGACGTC-1	H168	H	NPSAD-228-A2	2	MG	Homeo	Homeo_PICALM
H168-2-GACGCTGTCATCGGGC-1	H168	H	NPSAD-228-A2	2	PVM	PVM	PVM_CD163
H168-2-GACTGATAGCAGTCTT-1	H168	H	NPSAD-228-A2	2	MG	Homeo	Homeo_PICALM
H168-2-GACTGATGTTGCATTG-1	H168	H	NPSAD-228-A2	2	MG	Homeo	Homeo_PICALM
H168-2-GAGACTTCACGACGTC-1	H168	H	NPSAD-228-A2	2	MG	Homeo	Homeo_PICALM
H168-2-GAGCTGCGTAACATAG-1	H168	H	NPSAD-228-A2	2	MG	Homeo	Homeo_PICALM
H168-2-GAGCTGCTCTGTGCGG-1	H168	H	NPSAD-228-A2	2	MG	Homeo	Homeo_FRMD4A
H168-2-GAGGCCTCAAGTTCGT-1	H168	H	NPSAD-228-A2	2	MG	Homeo	Homeo_PICALM
H168-2-GCACGTGGTTGTGCAT-1	H168	H	NPSAD-228-A2	2	PVM	PVM	PVM_CD163
H168-2-GCTCAAATCATGCTAG-1	H168	H	NPSAD-228-A2	2	MG	Homeo	Homeo_PICALM
H168-2-GCTTTCGGTATAGGAT-1	H168	H	NPSAD-228-A2	2	MG	Homeo	Homeo_PICALM
H168-2-GGAGGTAGTGAGCAGT-1	H168	H	NPSAD-228-A2	2	MG	Homeo	Homeo_PICALM
H168-2-GGCGTCAAGGATATAC-1	H168	H	NPSAD-228-A2	2	MG	Homeo	Homeo_PICALM
H168-2-GGCTGTGGTAACGCGA-1	H168	H	NPSAD-228-A2	2	MG	Homeo	Homeo_PICALM
H168-2-GGCTTTCCACCCTTGT-1	H168	H	NPSAD-228-A2	2	MG	Homeo	Homeo_PICALM
H168-2-GGTGGCTTCTGTCCCA-1	H168	H	NPSAD-228-A2	2	MG	Homeo	Homeo_PICALM
H168-2-GTAAGTCTCACCGCTT-1	H168	H	NPSAD-228-A2	2	MG	Homeo	Homeo_PICALM
H168-2-GTACAGTGTTTAGTCG-1	H168	H	NPSAD-228-A2	2	MG	Homeo	Homeo_PICALM
H168-2-GTCACGGTCTAGAACC-1	H168	H	NPSAD-228-A2	2	MG	Homeo	Homeo_FRMD4A
H168-2-GTCACTCTCATCTACT-1	H168	H	NPSAD-228-A2	2	MG	Homeo	Homeo_PICALM
H168-2-GTCCTCAGTGGATACG-1	H168	H	NPSAD-228-A2	2	PVM	PVM	PVM_CD163
H168-2-GTGCGTGTCTTCTTCC-1	H168	H	NPSAD-228-A2	2	MG	Homeo	Homeo_PICALM
H168-2-GTGTCCTGTACGTGAG-1	H168	H	NPSAD-228-A2	2	MG	Homeo	Homeo_PICALM
H168-2-GTTAGACCATAAGCGG-1	H168	H	NPSAD-228-A2	2	MG	Homeo	Homeo_PICALM
H168-2-TAAGCGTGTCTCGGGT-1	H168	H	NPSAD-228-A2	2	MG	Homeo	Homeo_PICALM
H168-2-TACACCCCAACAGTGG-1	H168	H	NPSAD-228-A2	2	MG	Homeo	Homeo_PICALM
H168-2-TAGGGTTGTACTAACC-1	H168	H	NPSAD-228-A2	2	MG	Homeo	Homeo_PICALM
H168-2-TATCAGGCAGACCGCT-1	H168	H	NPSAD-228-A2	2	MG	Homeo	Homeo_FRMD4A
H168-2-TATCTTGCAGCCTATA-1	H168	H	NPSAD-228-A2	2	MG	Homeo	Homeo_PICALM
H168-2-TCAGGTAAGCTCCATA-1	H168	H	NPSAD-228-A2	2	MG	Homeo	Homeo_FRMD4A
H168-2-TCATACTGTTAGTCGT-1	H168	H	NPSAD-228-A2	2	MG	Homeo	Homeo_PICALM
H168-2-TCATGAGTCGGAGTAG-1	H168	H	NPSAD-228-A2	2	MG	Homeo	Homeo_PICALM
H168-2-TCCTCCCGTTACCCAA-1	H168	H	NPSAD-228-A2	2	MG	Homeo	Homeo_FRMD4A
H168-2-TCGAACAAGGCTAGCA-1	H168	H	NPSAD-228-A2	2	MG	Homeo	Homeo_PICALM
H168-2-TCGTGCTTCATGCCCT-1	H168	H	NPSAD-228-A2	2	MG	Homeo	Homeo_PICALM
H168-2-TGACCCTCACGACGCT-1	H168	H	NPSAD-228-A2	2	MG	Homeo	Homeo_PICALM
H168-2-TGCTTGCAGGATACAT-1	H168	H	NPSAD-228-A2	2	MG	Homeo	Homeo_PICALM
H168-2-TGGGCTGCACCGGTCA-1	H168	H	NPSAD-228-A2	2	MG	Homeo	Homeo_PICALM
H168-2-TGTTGGAGTAAGATAC-1	H168	H	NPSAD-228-A2	2	MG	Homeo	Homeo_PICALM
H168-2-TTAGGGTCACCATATG-1	H168	H	NPSAD-228-A2	2	MG	Homeo	Homeo_PICALM
H168-2-TTCATTGAGTTGCGCC-1	H168	H	NPSAD-228-A2	2	MG	Homeo	Homeo_PICALM
H168-2-TTGGGTAGTACTCCCT-1	H168	H	NPSAD-228-A2	2	MG	Homeo	Homeo_PICALM
H168-2-TTGTTCAAGTAACCGG-1	H168	H	NPSAD-228-A2	2	MG	Homeo	Homeo_FRMD4A
H169-1-AAGGAATCAGCTGAGA-0	H169	H	NPSAD-281-C1	1	MG	Adapt	Adapt_HSPA1A
H169-1-ACCACAATCCGTCAAA-0	H169	H	NPSAD-281-C1	1	MG	ADAM	ADAM_GPNMB
H169-1-ACGCACGGTTTCTTAC-0	H169	H	NPSAD-281-C1	1	MG	ADAM	ADAM_GPNMB
H169-1-ACGTTCCTCTTCCCAG-0	H169	H	NPSAD-281-C1	1	MG	Adapt	Adapt_HSPA1A
H169-1-ACTTCGCGTAGATGTA-0	H169	H	NPSAD-281-C1	1	MG	ADAM	ADAM_GPNMB
H169-1-AGCCACGCATCCCGTT-0	H169	H	NPSAD-281-C1	1	MG	ADAM	ADAM_GPNMB
H169-1-ATAGGCTCACCAAATC-0	H169	H	NPSAD-281-C1	1	MG	ADAM	ADAM_GPNMB
H169-1-ATCGATGAGTTCATCG-0	H169	H	NPSAD-281-C1	1	MG	Adapt	Adapt_HSPA1A
H169-1-ATTTCTGGTATTTCGG-0	H169	H	NPSAD-281-C1	1	MG	exAM	exAM_ERN1
H169-1-CAAGAGGCACTTTATC-0	H169	H	NPSAD-281-C1	1	MG	ADAM	ADAM_GPNMB
H169-1-CAATGACCAACCTAAC-0	H169	H	NPSAD-281-C1	1	MG	Adapt	Adapt_HSPA1A
H169-1-CACAACAGTCTGTCAA-0	H169	H	NPSAD-281-C1	1	MG	ADAM	ADAM_GPNMB
H169-1-CACTGGGTCAACTTTC-0	H169	H	NPSAD-281-C1	1	MG	Adapt	Adapt_HSPA1A
H169-1-CAGCCAGCAGCTACAT-0	H169	H	NPSAD-281-C1	1	MG	ADAM	ADAM_GPNMB
H169-1-CAGTTAGTCAAACGAA-0	H169	H	NPSAD-281-C1	1	MG	Adapt	Adapt_HSPA1A
H169-1-CATTGTTTCCAATCTT-0	H169	H	NPSAD-281-C1	1	MG	Homeo	Homeo_PICALM
H169-1-CCAATTTTCTTAGCTT-0	H169	H	NPSAD-281-C1	1	MG	ADAM	ADAM_GPNMB
H169-1-CCTATCGAGAAATTCG-0	H169	H	NPSAD-281-C1	1	MG	ADAM	ADAM_GPNMB
H169-1-CCTCAACGTACCTGTA-0	H169	H	NPSAD-281-C1	1	MG	Adapt	Adapt_HSPA1A
H169-1-CTATCTATCCGTGACG-0	H169	H	NPSAD-281-C1	1	MG	Adapt	Adapt_HSPA1A
H169-1-CTCCAACCACAGCTGC-0	H169	H	NPSAD-281-C1	1	MG	Adapt	Adapt_HSPA1A
H169-1-GACTATGTCCTACACC-0	H169	H	NPSAD-281-C1	1	MG	Adapt	Adapt_HSPA1A
H169-1-GAGGGATCAAACTAGA-0	H169	H	NPSAD-281-C1	1	MG	ADAM	ADAM_GPNMB
H169-1-GATCGTACACTTGAAC-0	H169	H	NPSAD-281-C1	1	MG	Adapt	Adapt_HSPA1A
H169-1-GATGGAGAGTGCACTT-0	H169	H	NPSAD-281-C1	1	MG	Adapt	Adapt_HSPA1A
H169-1-GCATCGGAGCGAATGC-0	H169	H	NPSAD-281-C1	1	MG	Adapt	Adapt_HSPA1A
H169-1-GCCAACGCAAAGAACT-0	H169	H	NPSAD-281-C1	1	MG	Adapt	Adapt_HSPA1A
H169-1-GGGACAAAGTAGACAT-0	H169	H	NPSAD-281-C1	1	MG	ADAM	ADAM_GPNMB
H169-1-GGGACCTAGGATTTCC-0	H169	H	NPSAD-281-C1	1	MG	ADAM	ADAM_GPNMB
H169-1-GGGTCACAGCTGGCTC-0	H169	H	NPSAD-281-C1	1	MG	ADAM	ADAM_GPNMB
H169-1-GTAAGTCCAGGCACTC-0	H169	H	NPSAD-281-C1	1	MG	ADAM	ADAM_GPNMB
H169-1-GTGGGAAAGCGACTAG-0	H169	H	NPSAD-281-C1	1	MG	Adapt	Adapt_HSPA1A
H169-1-GTGTAACTCCACACCT-0	H169	H	NPSAD-281-C1	1	MG	ADAM	ADAM_GPNMB
H169-1-GTTACCCCACCAGCCA-0	H169	H	NPSAD-281-C1	1	MG	ADAM	ADAM_GPNMB
H169-1-TAGGTACGTAAGATCA-0	H169	H	NPSAD-281-C1	1	MG	Adapt	Adapt_HSPA1A
H169-1-TATCTTGCATCATGAC-0	H169	H	NPSAD-281-C1	1	MG	Adapt	Adapt_HSPA1A
H169-1-TATTGCTAGCTGGCTC-0	H169	H	NPSAD-281-C1	1	MG	ADAM	ADAM_GPNMB
H169-1-TCAAGTGGTTGGGTTT-0	H169	H	NPSAD-281-C1	1	MG	ADAM	ADAM_GPNMB
H169-1-TCAATTCTCTCTAAGG-0	H169	H	NPSAD-281-C1	1	MG	ADAM	ADAM_GPNMB
H169-1-TCATTCAGTCATCCCT-0	H169	H	NPSAD-281-C1	1	MG	Adapt	Adapt_HSPA1A
H169-1-TCGGGTGGTCTGGTTA-0	H169	H	NPSAD-281-C1	1	MG	ADAM	ADAM_GPNMB
H169-1-TGAACGTTCAAGCCCG-0	H169	H	NPSAD-281-C1	1	MG	ADAM	ADAM_GPNMB
H169-1-TGGCGTGGTATCGCAT-0	H169	H	NPSAD-281-C1	1	MG	ADAM	ADAM_GPNMB
H169-1-TGGGCTGTCAAATAGG-0	H169	H	NPSAD-281-C1	1	MG	ADAM	ADAM_GPNMB
H169-1-TGGTGATGTTGGGAAC-0	H169	H	NPSAD-281-C1	1	MG	ADAM	ADAM_GPNMB
H169-1-TTCCACGTCTCAATCT-0	H169	H	NPSAD-281-C1	1	MG	ADAM	ADAM_GPNMB
H169-1-TTGACCCCATCGAAGG-0	H169	H	NPSAD-281-C1	1	MG	ADAM	ADAM_GPNMB
H169-1-TTGGTTTGTGTGTTTG-0	H169	H	NPSAD-281-C1	1	MG	ADAM	ADAM_GPNMB
H169-1-TTTGGTTCAGATCATC-0	H169	H	NPSAD-281-C1	1	MG	Adapt	Adapt_HSPA1A
H169-2-AACCAACCACTCAGAT-1	H169	H	NPSAD-281-C2	2	MG	ADAM	ADAM_GPNMB
H169-2-AACCCAAAGACTTCAC-1	H169	H	NPSAD-281-C2	2	MG	Adapt	Adapt_HSPA1A
H169-2-AACCCAATCTTTGATC-1	H169	H	NPSAD-281-C2	2	MG	ADAM	ADAM_GPNMB
H169-2-ACCCAAAAGGACATCG-1	H169	H	NPSAD-281-C2	2	MG	Adapt	Adapt_HSPA1A
H169-2-ACCTACCAGTGAGCCA-1	H169	H	NPSAD-281-C2	2	MG	Adapt	Adapt_HSPA1A
H169-2-ACCTACCCACTGTGTA-1	H169	H	NPSAD-281-C2	2	MG	Adapt	Adapt_HSPA1A
H169-2-AGACACTGTCAGGAGT-1	H169	H	NPSAD-281-C2	2	MG	ADAM	ADAM_GPNMB
H169-2-AGATCCAAGGCGAAGG-1	H169	H	NPSAD-281-C2	2	MG	ADAM	ADAM_GPNMB
H169-2-ATCCGTCTCACCGGTG-1	H169	H	NPSAD-281-C2	2	MG	ADAM	ADAM_GPNMB
H169-2-ATTCAGGCAATACGCT-1	H169	H	NPSAD-281-C2	2	MG	Adapt	Adapt_HSPA1A
H169-2-CAAGCTATCCGTTGAA-1	H169	H	NPSAD-281-C2	2	MG	ADAM	ADAM_GPNMB
H169-2-CAGGGCTCACGGTCTG-1	H169	H	NPSAD-281-C2	2	MG	ADAM	ADAM_GPNMB
H169-2-CATCGCTTCGCGTGAC-1	H169	H	NPSAD-281-C2	2	MG	Adapt	Adapt_HSPA1A
H169-2-CATCGGGTCTTACACT-1	H169	H	NPSAD-281-C2	2	MG	ADAM	ADAM_GPNMB
H169-2-CCATAAGGTAATTGGA-1	H169	H	NPSAD-281-C2	2	MG	Adapt	Adapt_HSPA1A
H169-2-CCGAACGAGAGGTCAC-1	H169	H	NPSAD-281-C2	2	MG	ADAM	ADAM_GPNMB
H169-2-CCTTTGGAGAACAGGA-1	H169	H	NPSAD-281-C2	2	MG	ADAM	ADAM_GPNMB
H169-2-CGAAGTTAGGGAGGGT-1	H169	H	NPSAD-281-C2	2	MG	Adapt	Adapt_HSPA1A
H169-2-CGAGTGCTCGACATTG-1	H169	H	NPSAD-281-C2	2	MG	ADAM	ADAM_GPNMB
H169-2-CGATCGGCAACCGGAA-1	H169	H	NPSAD-281-C2	2	MG	ADAM	ADAM_GPNMB
H169-2-CGGGTCACAACCGACC-1	H169	H	NPSAD-281-C2	2	MG	ADAM	ADAM_GPNMB
H169-2-CGTTCTGTCTGCGGCA-1	H169	H	NPSAD-281-C2	2	MG	ADAM	ADAM_GPNMB
H169-2-CTCATCGCAAATTGGA-1	H169	H	NPSAD-281-C2	2	MG	ADAM	ADAM_GPNMB
H169-2-CTGAATGGTCTTGTCC-1	H169	H	NPSAD-281-C2	2	MG	ADAM	ADAM_GPNMB
H169-2-CTTCCGAGTACACGCC-1	H169	H	NPSAD-281-C2	2	MG	ADAM	ADAM_GPNMB
H169-2-CTTCGGTGTTCTCCTG-1	H169	H	NPSAD-281-C2	2	MG	ADAM	ADAM_GPNMB
H169-2-GAAGCGAAGCTCCATA-1	H169	H	NPSAD-281-C2	2	MG	Homeo	Homeo_PICALM
H169-2-GACGTTAGTCTCTCTG-1	H169	H	NPSAD-281-C2	2	MG	ADAM	ADAM_GPNMB
H169-2-GAGGGTAGTTAAGGAT-1	H169	H	NPSAD-281-C2	2	MG	Adapt	Adapt_HSPA1A
H169-2-GATGGAGCACCTGAAT-1	H169	H	NPSAD-281-C2	2	MG	ADAM	ADAM_GPNMB
H169-2-GATGTTGGTATTGACC-1	H169	H	NPSAD-281-C2	2	MG	Adapt	Adapt_HSPA1A
H169-2-GCACTAACAGGGAATC-1	H169	H	NPSAD-281-C2	2	MG	ADAM	ADAM_GPNMB
H169-2-GCAGCCAAGGCAGCTA-1	H169	H	NPSAD-281-C2	2	MG	Adapt	Adapt_HSPA1A
H169-2-GCAGTTAGTTACGGAG-1	H169	H	NPSAD-281-C2	2	MG	Adapt	Adapt_HSPA1A
H169-2-GCATCTCTCATCGCAA-1	H169	H	NPSAD-281-C2	2	MG	ADAM	ADAM_GPNMB
H169-2-GGGTCTGAGTGACCTT-1	H169	H	NPSAD-281-C2	2	MG	Adapt	Adapt_HSPA1A
H169-2-GGTGGCTCACAAATCC-1	H169	H	NPSAD-281-C2	2	MG	Adapt	Adapt_HSPA1A
H169-2-GTAGAAAGTCTTGAAC-1	H169	H	NPSAD-281-C2	2	MG	ADAM	ADAM_GPNMB
H169-2-GTCGTTCCAGGCGATA-1	H169	H	NPSAD-281-C2	2	MG	Adapt	Adapt_HSPA1A
H169-2-GTGGTTATCTGTCCGT-1	H169	H	NPSAD-281-C2	2	MG	Adapt	Adapt_HSPA1A
H169-2-GTGTCCTCAAAGGGCT-1	H169	H	NPSAD-281-C2	2	MG	Homeo	Homeo_PICALM
H169-2-GTTATGGTCCCTTCCC-1	H169	H	NPSAD-281-C2	2	MG	ADAM	ADAM_GPNMB
H169-2-TAACACGGTTGCTAGT-1	H169	H	NPSAD-281-C2	2	MG	Adapt	Adapt_HSPA1A
H169-2-TAATCTCAGCCTGTCG-1	H169	H	NPSAD-281-C2	2	MG	ADAM	ADAM_GPNMB
H169-2-TACCCACAGATGCTGG-1	H169	H	NPSAD-281-C2	2	MG	ADAM	ADAM_GPNMB
H169-2-TCAAGCAGTCCAAAGG-1	H169	H	NPSAD-281-C2	2	MG	Adapt	Adapt_HSPA1A
H169-2-TCAGCAAAGTGGATTA-1	H169	H	NPSAD-281-C2	2	MG	ADAM	ADAM_GPNMB
H169-2-TCTCACGGTCTAGGCC-1	H169	H	NPSAD-281-C2	2	MG	Adapt	Adapt_HSPA1A
H169-2-TCTTAGTCATGTTACG-1	H169	H	NPSAD-281-C2	2	MG	Adapt	Adapt_HSPA1A
H169-2-TCTTGCGCACCCAATA-1	H169	H	NPSAD-281-C2	2	MG	ADAM	ADAM_GPNMB
H169-2-TGAGGTTCAGCAGAAC-1	H169	H	NPSAD-281-C2	2	MG	ADAM	ADAM_GPNMB
H169-2-TGCGGCACATCGCCTT-1	H169	H	NPSAD-281-C2	2	MG	Adapt	Adapt_HSPA1A
H169-2-TGCGGGTTCCAAATGC-1	H169	H	NPSAD-281-C2	2	MG	ADAM	ADAM_GPNMB
H169-2-TGGTTAGAGAATTGCA-1	H169	H	NPSAD-281-C2	2	MG	ADAM	ADAM_GPNMB
H169-2-TTCAATCCACCCGTAG-1	H169	H	NPSAD-281-C2	2	MG	ADAM	ADAM_GPNMB
H169-2-TTCTCTCAGCCTGAGA-1	H169	H	NPSAD-281-C2	2	MG	ADAM	ADAM_GPNMB
H170-1-AAAGAACGTCATATGC-0	H170	H	NPSAD-20201215-A1	1	MG	Homeo	Homeo_FRMD4A
H170-1-AAAGGGCAGCCGAATG-0	H170	H	NPSAD-20201215-A1	1	MG	Homeo	Homeo_PICALM
H170-1-AAAGGGCTCGGAGTGA-0	H170	H	NPSAD-20201215-A1	1	MG	Homeo	Homeo_FRMD4A
H170-1-AAATGGAAGCCGCTTG-0	H170	H	NPSAD-20201215-A1	1	MG	Homeo	Homeo_PICALM
H170-1-AACAACCTCACATTGG-0	H170	H	NPSAD-20201215-A1	1	PVM	PVM	PVM_CD163
H170-1-AACCCAATCACCATAG-0	H170	H	NPSAD-20201215-A1	1	MG	Homeo	Homeo_FRMD4A
H170-1-AAGAACAGTTGTAAAG-0	H170	H	NPSAD-20201215-A1	1	MG	Homeo	Homeo_PICALM
H170-1-AAGCGAGAGACAACAT-0	H170	H	NPSAD-20201215-A1	1	MG	Homeo	Homeo_PICALM
H170-1-AAGCGAGAGATGCCGA-0	H170	H	NPSAD-20201215-A1	1	MG	Homeo	Homeo_FRMD4A
H170-1-AAGCGAGGTTAGGCCC-0	H170	H	NPSAD-20201215-A1	1	MG	Homeo	Homeo_PICALM
H170-1-AATGACCCATCTCGTC-0	H170	H	NPSAD-20201215-A1	1	MG	Homeo	Homeo_PICALM
H170-1-AATGCCAGTGGTCTAT-0	H170	H	NPSAD-20201215-A1	1	MG	Homeo	Homeo_PICALM
H170-1-AATTTCCGTGATAGTA-0	H170	H	NPSAD-20201215-A1	1	MG	Homeo	Homeo_FRMD4A
H170-1-ACAACCACATCCTGTC-0	H170	H	NPSAD-20201215-A1	1	MG	Homeo	Homeo_FRMD4A
H170-1-ACAGCCGTCCCATTCG-0	H170	H	NPSAD-20201215-A1	1	MG	Homeo	Homeo_PICALM
H170-1-ACTGTGATCAATCGGT-0	H170	H	NPSAD-20201215-A1	1	PVM	PVM	PVM_CD163
H170-1-AGAACCTGTATCCTCC-0	H170	H	NPSAD-20201215-A1	1	MG	Homeo	Homeo_PICALM
H170-1-AGACCCGTCGCTGATA-0	H170	H	NPSAD-20201215-A1	1	MG	Homeo	Homeo_FRMD4A
H170-1-AGAGCAGTCCTAAACG-0	H170	H	NPSAD-20201215-A1	1	MG	Adapt	Adapt_TMEM163
H170-1-AGATAGAGTAGAATAC-0	H170	H	NPSAD-20201215-A1	1	MG	Homeo	Homeo_PICALM
H170-1-AGATGCTGTAATTAGG-0	H170	H	NPSAD-20201215-A1	1	MG	Homeo	Homeo_FRMD4A
H170-1-AGATGCTTCGTGTCAA-0	H170	H	NPSAD-20201215-A1	1	MG	Homeo	Homeo_FRMD4A
H170-1-AGCTTCCTCACCTACC-0	H170	H	NPSAD-20201215-A1	1	MG	Homeo	Homeo_PICALM
H170-1-AGGGCCTAGGAGGTTC-0	H170	H	NPSAD-20201215-A1	1	MG	Homeo	Homeo_PICALM
H170-1-AGGGCCTAGTTCCGGC-0	H170	H	NPSAD-20201215-A1	1	MG	Homeo	Homeo_FRMD4A
H170-1-AGGTCATAGCCAGACA-0	H170	H	NPSAD-20201215-A1	1	MG	Homeo	Homeo_FRMD4A
H170-1-AGTAGTCCAATCGAAA-0	H170	H	NPSAD-20201215-A1	1	MG	Homeo	Homeo_FRMD4A
H170-1-ATATCCTGTTACGTAC-0	H170	H	NPSAD-20201215-A1	1	MG	Homeo	Homeo_FRMD4A
H170-1-ATCATTCCAAATGAAC-0	H170	H	NPSAD-20201215-A1	1	MG	Homeo	Homeo_FRMD4A
H170-1-ATCCACCTCCTACGGG-0	H170	H	NPSAD-20201215-A1	1	MG	Homeo	Homeo_PICALM
H170-1-ATCCTATCACTGTTCC-0	H170	H	NPSAD-20201215-A1	1	MG	Adapt	Adapt_HIF1A
H170-1-ATCGCCTAGGTACTGG-0	H170	H	NPSAD-20201215-A1	1	MG	Homeo	Homeo_FRMD4A
H170-1-ATCGGATTCCTCACTG-0	H170	H	NPSAD-20201215-A1	1	MG	Homeo	Homeo_FRMD4A
H170-1-ATGACCACAAGTCATC-0	H170	H	NPSAD-20201215-A1	1	MG	Homeo	Homeo_PICALM
H170-1-ATGATCGGTGCACGCT-0	H170	H	NPSAD-20201215-A1	1	MG	Homeo	Homeo_PICALM
H170-1-ATGCCTCGTCACAGAG-0	H170	H	NPSAD-20201215-A1	1	MG	Homeo	Homeo_FRMD4A
H170-1-ATTCCATTCAATCTTC-0	H170	H	NPSAD-20201215-A1	1	MG	Homeo	Homeo_PICALM
H170-1-ATTCCTAAGATTGCGG-0	H170	H	NPSAD-20201215-A1	1	MG	Homeo	Homeo_FRMD4A
H170-1-ATTCCTACAGTCTCTC-0	H170	H	NPSAD-20201215-A1	1	PVM	PVM	PVM_CD163
H170-1-ATTCTTGTCAGCGGAA-0	H170	H	NPSAD-20201215-A1	1	MG	Homeo	Homeo_PICALM
H170-1-ATTGTTCAGGTCGAGT-0	H170	H	NPSAD-20201215-A1	1	MG	Homeo	Homeo_PICALM
H170-1-CACGTGGTCATTGCGA-0	H170	H	NPSAD-20201215-A1	1	MG	Homeo	Homeo_FRMD4A
H170-1-CAGCAGCGTATGGTTC-0	H170	H	NPSAD-20201215-A1	1	MG	Homeo	Homeo_PICALM
H170-1-CATACCCTCTACTGAG-0	H170	H	NPSAD-20201215-A1	1	MG	Homeo	Homeo_FRMD4A
H170-1-CATGGTACAATGAGCG-0	H170	H	NPSAD-20201215-A1	1	MG	Homeo	Homeo_FRMD4A
H170-1-CCCATTGTCAGGAAAT-0	H170	H	NPSAD-20201215-A1	1	MG	Homeo	Homeo_FRMD4A
H170-1-CCCGAAGTCTCGGTCT-0	H170	H	NPSAD-20201215-A1	1	MG	Homeo	Homeo_PICALM
H170-1-CCCTAACCACAAGCCC-0	H170	H	NPSAD-20201215-A1	1	MG	Homeo	Homeo_PICALM
H170-1-CCGTTCAGTACGCTAT-0	H170	H	NPSAD-20201215-A1	1	MG	Homeo	Homeo_FRMD4A
H170-1-CCTAAGAGTCGATTCA-0	H170	H	NPSAD-20201215-A1	1	MG	Homeo	Homeo_PICALM
H170-1-CCTACGTCAGTCACGC-0	H170	H	NPSAD-20201215-A1	1	MG	Homeo	Homeo_FRMD4A
H170-1-CCTCATGCAATCCTTT-0	H170	H	NPSAD-20201215-A1	1	MG	Homeo	Homeo_PICALM
H170-1-CGATGGCTCGATTTCT-0	H170	H	NPSAD-20201215-A1	1	MG	Homeo	Homeo_FRMD4A
H170-1-CGCAGGTGTATTGACC-0	H170	H	NPSAD-20201215-A1	1	MG	Homeo	Homeo_FRMD4A
H170-1-CGGCAGTTCGACATTG-0	H170	H	NPSAD-20201215-A1	1	MG	Homeo	Homeo_FRMD4A
H170-1-CGTGCTTTCAAGAAAC-0	H170	H	NPSAD-20201215-A1	1	MG	Homeo	Homeo_PICALM
H170-1-CGTGTCTGTGAATTAG-0	H170	H	NPSAD-20201215-A1	1	MG	Adapt	Adapt_HIF1A
H170-1-CGTTAGAGTGATACCT-0	H170	H	NPSAD-20201215-A1	1	MG	Homeo	Homeo_FRMD4A
H170-1-CTAACTTCAAAGCTAA-0	H170	H	NPSAD-20201215-A1	1	MG	Homeo	Homeo_PICALM
H170-1-CTAACTTTCTCGGTAA-0	H170	H	NPSAD-20201215-A1	1	MG	Homeo	Homeo_PICALM
H170-1-CTACTATTCCACCCTA-0	H170	H	NPSAD-20201215-A1	1	MG	Adapt	Adapt_HIF1A
H170-1-CTATCCGCACCCTGTT-0	H170	H	NPSAD-20201215-A1	1	MG	Homeo	Homeo_PICALM
H170-1-CTATCCGGTGGGATTG-0	H170	H	NPSAD-20201215-A1	1	MG	Homeo	Homeo_FRMD4A
H170-1-CTCAGTCGTATGGTAA-0	H170	H	NPSAD-20201215-A1	1	MG	Homeo	Homeo_FRMD4A
H170-1-CTCCCAAGTGTCTTGA-0	H170	H	NPSAD-20201215-A1	1	MG	Homeo	Homeo_PICALM
H170-1-CTGCGAGAGGACCCAA-0	H170	H	NPSAD-20201215-A1	1	MG	Homeo	Homeo_PICALM
H170-1-CTTCTAATCTGCGAGC-0	H170	H	NPSAD-20201215-A1	1	MG	Homeo	Homeo_FRMD4A
H170-1-CTTCTCTAGTGATGGC-0	H170	H	NPSAD-20201215-A1	1	MG	Homeo	Homeo_FRMD4A
H170-1-CTTTCAACATGCGGTC-0	H170	H	NPSAD-20201215-A1	1	MG	Homeo	Homeo_FRMD4A
H170-1-GACAGCCAGACGTCCC-0	H170	H	NPSAD-20201215-A1	1	MG	Homeo	Homeo_PICALM
H170-1-GACCAATCAACACGTT-0	H170	H	NPSAD-20201215-A1	1	MG	Homeo	Homeo_PICALM
H170-1-GACCCAGCACAAGCAG-0	H170	H	NPSAD-20201215-A1	1	MG	Homeo	Homeo_FRMD4A
H170-1-GAGTCTATCCCTGGTT-0	H170	H	NPSAD-20201215-A1	1	PVM	PVM	PVM_CD163
H170-1-GATCACAAGCGCCCAT-0	H170	H	NPSAD-20201215-A1	1	MG	Homeo	Homeo_PICALM
H170-1-GATCATGTCAAGCCAT-0	H170	H	NPSAD-20201215-A1	1	MG	Homeo	Homeo_FRMD4A
H170-1-GATGACTTCCGGTTCT-0	H170	H	NPSAD-20201215-A1	1	MG	Homeo	Homeo_FRMD4A
H170-1-GATGTTGGTGTCGATT-0	H170	H	NPSAD-20201215-A1	1	MG	Homeo	Homeo_PICALM
H170-1-GATTGGTGTGAATTAG-0	H170	H	NPSAD-20201215-A1	1	MG	Adapt	Adapt_HIF1A
H170-1-GCACATAAGGTATCTC-0	H170	H	NPSAD-20201215-A1	1	MG	Homeo	Homeo_FRMD4A
H170-1-GCAGCTGAGAATCCCT-0	H170	H	NPSAD-20201215-A1	1	MG	Adapt	Adapt_HIF1A
H170-1-GCATCTCTCGATGCAT-0	H170	H	NPSAD-20201215-A1	1	MG	Homeo	Homeo_FRMD4A
H170-1-GCCGATGTCGTAGTGT-0	H170	H	NPSAD-20201215-A1	1	MG	Homeo	Homeo_FRMD4A
H170-1-GCTACCTTCGGCCCAA-0	H170	H	NPSAD-20201215-A1	1	MG	Homeo	Homeo_FRMD4A
H170-1-GGAAGTGGTCTGCCTT-0	H170	H	NPSAD-20201215-A1	1	MG	Homeo	Homeo_FRMD4A
H170-1-GGATGTTGTAAGATAC-0	H170	H	NPSAD-20201215-A1	1	MG	Homeo	Homeo_PICALM
H170-1-GGATGTTTCGTCTCAC-0	H170	H	NPSAD-20201215-A1	1	MG	Homeo	Homeo_FRMD4A
H170-1-GGGATCCGTAAGGCTG-0	H170	H	NPSAD-20201215-A1	1	MG	Homeo	Homeo_FRMD4A
H170-1-GGGCCATCATGAAAGT-0	H170	H	NPSAD-20201215-A1	1	MG	Homeo	Homeo_FRMD4A
H170-1-GGGCGTTAGGTAAACT-0	H170	H	NPSAD-20201215-A1	1	MG	Homeo	Homeo_FRMD4A
H170-1-GGGTGAATCTCTGCCA-0	H170	H	NPSAD-20201215-A1	1	MG	Homeo	Homeo_PICALM
H170-1-GGTGAAGCAAATCAGA-0	H170	H	NPSAD-20201215-A1	1	MG	Homeo	Homeo_PICALM
H170-1-GGTGTCGGTGGAATGC-0	H170	H	NPSAD-20201215-A1	1	MG	Homeo	Homeo_PICALM
H170-1-GGTTCTCCATCAGCGC-0	H170	H	NPSAD-20201215-A1	1	MG	Homeo	Homeo_FRMD4A
H170-1-GTAGAAATCACATCAG-0	H170	H	NPSAD-20201215-A1	1	MG	Homeo	Homeo_PICALM
H170-1-GTAGAGGGTAGAGTTA-0	H170	H	NPSAD-20201215-A1	1	MG	Homeo	Homeo_FRMD4A
H170-1-GTCAAGTTCTCCACTG-0	H170	H	NPSAD-20201215-A1	1	MG	Homeo	Homeo_PICALM
H170-1-GTCATCCTCTTGAACG-0	H170	H	NPSAD-20201215-A1	1	MG	Homeo	Homeo_PICALM
H170-1-GTCCACTGTTCATCGA-0	H170	H	NPSAD-20201215-A1	1	MG	Homeo	Homeo_FRMD4A
H170-1-GTCCTCAAGTTAGTAG-0	H170	H	NPSAD-20201215-A1	1	MG	Homeo	Homeo_FRMD4A
H170-1-GTCGAATAGGTTACCT-0	H170	H	NPSAD-20201215-A1	1	MG	Homeo	Homeo_FRMD4A
H170-1-GTCGTAACATGTTCGA-0	H170	H	NPSAD-20201215-A1	1	PVM	PVM	PVM_CD163
H170-1-GTCTACCAGCGTCAGA-0	H170	H	NPSAD-20201215-A1	1	MG	Adapt	Adapt_HIF1A
H170-1-GTGACGCAGCGAGGAG-0	H170	H	NPSAD-20201215-A1	1	MG	Homeo	Homeo_FRMD4A
H170-1-GTGCACGCAGCCGTTG-0	H170	H	NPSAD-20201215-A1	1	MG	Homeo	Homeo_FRMD4A
H170-1-GTGGAGATCCAGTGTA-0	H170	H	NPSAD-20201215-A1	1	MG	Homeo	Homeo_PICALM
H170-1-GTGTTAGCAGGCACAA-0	H170	H	NPSAD-20201215-A1	1	MG	Homeo	Homeo_PICALM
H170-1-TACAACGCACAACGAG-0	H170	H	NPSAD-20201215-A1	1	MG	Homeo	Homeo_FRMD4A
H170-1-TACCTCGCACCAGTAT-0	H170	H	NPSAD-20201215-A1	1	MG	Homeo	Homeo_FRMD4A
H170-1-TACCTCGTCACGATCA-0	H170	H	NPSAD-20201215-A1	1	MG	Homeo	Homeo_FRMD4A
H170-1-TACCTCGTCCTATTTG-0	H170	H	NPSAD-20201215-A1	1	MG	Homeo	Homeo_FRMD4A
H170-1-TAGGGTTAGCATCAAA-0	H170	H	NPSAD-20201215-A1	1	MG	Homeo	Homeo_FRMD4A
H170-1-TCAAGCAAGAAACCCG-0	H170	H	NPSAD-20201215-A1	1	MG	Homeo	Homeo_PICALM
H170-1-TCACGGGAGCTGACCC-0	H170	H	NPSAD-20201215-A1	1	MG	Homeo	Homeo_FRMD4A
H170-1-TCATTCACAGCAGGAT-0	H170	H	NPSAD-20201215-A1	1	PVM	PVM	PVM_CD163
H170-1-TCCAGAAAGCATCAGG-0	H170	H	NPSAD-20201215-A1	1	MG	Homeo	Homeo_PICALM
H170-1-TCCATCGAGCGTTGTT-0	H170	H	NPSAD-20201215-A1	1	MG	Homeo	Homeo_FRMD4A
H170-1-TCCTAATTCGGTCGGT-0	H170	H	NPSAD-20201215-A1	1	PVM	PVM	PVM_CD163
H170-1-TCGAAGTGTGTCGCTG-0	H170	H	NPSAD-20201215-A1	1	MG	Homeo	Homeo_FRMD4A
H170-1-TCGACCTGTGAAGCGT-0	H170	H	NPSAD-20201215-A1	1	MG	Homeo	Homeo_FRMD4A
H170-1-TCTGTCGCAACCGCTG-0	H170	H	NPSAD-20201215-A1	1	MG	Homeo	Homeo_PICALM
H170-1-TCTGTCGCACGTGAGA-0	H170	H	NPSAD-20201215-A1	1	MG	Homeo	Homeo_FRMD4A
H170-1-TCTTAGTGTGCCTATA-0	H170	H	NPSAD-20201215-A1	1	MG	Homeo	Homeo_PICALM
H170-1-TCTTGCGTCTGGTGGC-0	H170	H	NPSAD-20201215-A1	1	MG	Homeo	Homeo_PICALM
H170-1-TGACAGTTCAAACGTC-0	H170	H	NPSAD-20201215-A1	1	MG	Homeo	Homeo_PICALM
H170-1-TGACCCTGTATCCTCC-0	H170	H	NPSAD-20201215-A1	1	MG	Homeo	Homeo_FRMD4A
H170-1-TGATCTTTCGGCTGTG-0	H170	H	NPSAD-20201215-A1	1	MG	Homeo	Homeo_FRMD4A
H170-1-TGGAACTAGGCCACTC-0	H170	H	NPSAD-20201215-A1	1	MG	Homeo	Homeo_PICALM
H170-1-TGTCCACAGTTAGTGA-0	H170	H	NPSAD-20201215-A1	1	MG	Homeo	Homeo_FRMD4A
H170-1-TGTGATGGTCGTCGGT-0	H170	H	NPSAD-20201215-A1	1	MG	Homeo	Homeo_PICALM
H170-1-TTACCGCTCTACGCAA-0	H170	H	NPSAD-20201215-A1	1	MG	Homeo	Homeo_PICALM
H170-1-TTAGTCTGTTTCACAG-0	H170	H	NPSAD-20201215-A1	1	MG	Homeo	Homeo_PICALM
H170-1-TTCCGGTAGGATACCG-0	H170	H	NPSAD-20201215-A1	1	MG	Homeo	Homeo_FRMD4A
H170-1-TTCGATTAGAATACAC-0	H170	H	NPSAD-20201215-A1	1	MG	Homeo	Homeo_PICALM
H170-1-TTCTCTCGTTGACTAC-0	H170	H	NPSAD-20201215-A1	1	MG	Homeo	Homeo_FRMD4A
H170-1-TTGACCCAGTCATGGG-0	H170	H	NPSAD-20201215-A1	1	MG	Homeo	Homeo_PICALM
H170-1-TTGACCCTCAAGCTGT-0	H170	H	NPSAD-20201215-A1	1	MG	Homeo	Homeo_PICALM
H170-1-TTGCATTTCTGCATAG-0	H170	H	NPSAD-20201215-A1	1	MG	Homeo	Homeo_FRMD4A
H170-1-TTGCCTGAGGAGAGTA-0	H170	H	NPSAD-20201215-A1	1	MG	Homeo	Homeo_PICALM
H170-1-TTGCCTGTCTGAGAGG-0	H170	H	NPSAD-20201215-A1	1	MG	Homeo	Homeo_PICALM
H170-1-TTGGATGTCTTGGTGA-0	H170	H	NPSAD-20201215-A1	1	MG	Homeo	Homeo_FRMD4A
H170-1-TTGGTTTCATGAGATA-0	H170	H	NPSAD-20201215-A1	1	MG	Homeo	Homeo_FRMD4A
H170-1-TTGTGTTTCATGCCGG-0	H170	H	NPSAD-20201215-A1	1	MG	Homeo	Homeo_FRMD4A
H170-1-TTGTTTGAGGATCACG-0	H170	H	NPSAD-20201215-A1	1	MG	Homeo	Homeo_FRMD4A
H170-1-TTTACTGAGCTACTAC-0	H170	H	NPSAD-20201215-A1	1	MG	Homeo	Homeo_FRMD4A
H170-2-AACAGGGTCTGGGCGT-1	H170	H	NPSAD-20201215-A2	2	MG	Homeo	Homeo_FRMD4A
H170-2-AAGACAACACCCTAAA-1	H170	H	NPSAD-20201215-A2	2	MG	Homeo	Homeo_PICALM
H170-2-AAGCGAGCAGATCACT-1	H170	H	NPSAD-20201215-A2	2	MG	Homeo	Homeo_PICALM
H170-2-AAGTTCGGTCCAAAGG-1	H170	H	NPSAD-20201215-A2	2	PVM	PVM	PVM_CD163
H170-2-AATCGACGTCCTACGG-1	H170	H	NPSAD-20201215-A2	2	MG	Homeo	Homeo_PICALM
H170-2-ACAAGCTTCACTTCTA-1	H170	H	NPSAD-20201215-A2	2	MG	Homeo	Homeo_FRMD4A
H170-2-ACACAGTGTCATCTAG-1	H170	H	NPSAD-20201215-A2	2	MG	Homeo	Homeo_FRMD4A
H170-2-ACCACAAGTGCAAGAC-1	H170	H	NPSAD-20201215-A2	2	MG	Adapt	Adapt_HIF1A
H170-2-ACCGTTCAGTGGGAAA-1	H170	H	NPSAD-20201215-A2	2	MG	Adapt	Adapt_HIF1A
H170-2-ACGGGTCCACATACGT-1	H170	H	NPSAD-20201215-A2	2	MG	Homeo	Homeo_FRMD4A
H170-2-ACGGTCGAGCTCTATG-1	H170	H	NPSAD-20201215-A2	2	MG	Adapt	Adapt_HIF1A
H170-2-ACGTACAAGCAGTCTT-1	H170	H	NPSAD-20201215-A2	2	MG	Homeo	Homeo_FRMD4A
H170-2-ACTGATGGTGCTAGCC-1	H170	H	NPSAD-20201215-A2	2	MG	Homeo	Homeo_PICALM
H170-2-ACTGCAAAGATGAAGG-1	H170	H	NPSAD-20201215-A2	2	MG	Homeo	Homeo_PICALM
H170-2-ACTGTCCCAAATGGCG-1	H170	H	NPSAD-20201215-A2	2	MG	Homeo	Homeo_PICALM
H170-2-AGAACAAGTGATTGGG-1	H170	H	NPSAD-20201215-A2	2	MG	Homeo	Homeo_FRMD4A
H170-2-AGATCGTCACACCGCA-1	H170	H	NPSAD-20201215-A2	2	MG	Homeo	Homeo_FRMD4A
H170-2-AGATCGTTCAAGGAGC-1	H170	H	NPSAD-20201215-A2	2	MG	Homeo	Homeo_FRMD4A
H170-2-AGATGAAGTGACAGGT-1	H170	H	NPSAD-20201215-A2	2	MG	Homeo	Homeo_FRMD4A
H170-2-AGCATCATCGATGCAT-1	H170	H	NPSAD-20201215-A2	2	MG	Homeo	Homeo_PICALM
H170-2-AGGCTGCAGGCTGTAG-1	H170	H	NPSAD-20201215-A2	2	MG	Homeo	Homeo_FRMD4A
H170-2-AGGTCATTCCATCTGC-1	H170	H	NPSAD-20201215-A2	2	MG	Homeo	Homeo_PICALM
H170-2-AGTACTGGTCTTCATT-1	H170	H	NPSAD-20201215-A2	2	MG	Homeo	Homeo_FRMD4A
H170-2-ATATCCTAGATTGGGC-1	H170	H	NPSAD-20201215-A2	2	MG	Homeo	Homeo_PICALM
H170-2-ATCACGAGTGGACTGA-1	H170	H	NPSAD-20201215-A2	2	MG	Homeo	Homeo_FRMD4A
H170-2-ATCCATTCATAAGCGG-1	H170	H	NPSAD-20201215-A2	2	MG	Homeo	Homeo_PICALM
H170-2-ATCCCTGAGGTCGTAG-1	H170	H	NPSAD-20201215-A2	2	MG	Homeo	Homeo_FRMD4A
H170-2-ATCCTATCAGACAATA-1	H170	H	NPSAD-20201215-A2	2	MG	Homeo	Homeo_PICALM
H170-2-ATCGGCGCACAGTCGC-1	H170	H	NPSAD-20201215-A2	2	MG	Homeo	Homeo_FRMD4A
H170-2-ATCGTAGCATGAATAG-1	H170	H	NPSAD-20201215-A2	2	MG	Homeo	Homeo_PICALM
H170-2-ATCTCTATCCACTTCG-1	H170	H	NPSAD-20201215-A2	2	MG	Homeo	Homeo_FRMD4A
H170-2-ATTACCTCAGCTACAT-1	H170	H	NPSAD-20201215-A2	2	PVM	PVM	PVM_CD163
H170-2-ATTATCCTCGCAGTTA-1	H170	H	NPSAD-20201215-A2	2	MG	Homeo	Homeo_FRMD4A
H170-2-ATTCAGGCAAGAAACT-1	H170	H	NPSAD-20201215-A2	2	MG	Homeo	Homeo_PICALM
H170-2-CAAGACTTCACTCCGT-1	H170	H	NPSAD-20201215-A2	2	MG	Homeo	Homeo_PICALM
H170-2-CACAACAGTGTGGACA-1	H170	H	NPSAD-20201215-A2	2	MG	Homeo	Homeo_PICALM
H170-2-CAGATACCATGGATCT-1	H170	H	NPSAD-20201215-A2	2	MG	Homeo	Homeo_FRMD4A
H170-2-CAGATCACATTCTGTT-1	H170	H	NPSAD-20201215-A2	2	MG	Adapt	Adapt_HIF1A
H170-2-CAGCAGCCAGAGACTG-1	H170	H	NPSAD-20201215-A2	2	MG	Homeo	Homeo_PICALM
H170-2-CAGTGCGTCACATACG-1	H170	H	NPSAD-20201215-A2	2	MG	Adapt	Adapt_IFI44L
H170-2-CAGTTCCAGCCTAACT-1	H170	H	NPSAD-20201215-A2	2	MG	Homeo	Homeo_FRMD4A
H170-2-CATCCGTCATAGATCC-1	H170	H	NPSAD-20201215-A2	2	MG	Homeo	Homeo_FRMD4A
H170-2-CCAAGCGGTTAAGGGC-1	H170	H	NPSAD-20201215-A2	2	MG	Homeo	Homeo_FRMD4A
H170-2-CCGGTAGAGCAACTTC-1	H170	H	NPSAD-20201215-A2	2	MG	Homeo	Homeo_PICALM
H170-2-CCTCAGTCAGCACGAA-1	H170	H	NPSAD-20201215-A2	2	MG	Homeo	Homeo_FRMD4A
H170-2-CCTCTAGTCGCATTGA-1	H170	H	NPSAD-20201215-A2	2	MG	Homeo	Homeo_FRMD4A
H170-2-CCTCTCCCAGTCCGTG-1	H170	H	NPSAD-20201215-A2	2	MG	Homeo	Homeo_FRMD4A
H170-2-CCTGTTGAGGTCCCTG-1	H170	H	NPSAD-20201215-A2	2	MG	Homeo	Homeo_FRMD4A
H170-2-CCTTTGGTCGCGTTTC-1	H170	H	NPSAD-20201215-A2	2	MG	Homeo	Homeo_FRMD4A
H170-2-CGAAGGACATTCTCCG-1	H170	H	NPSAD-20201215-A2	2	MG	Homeo	Homeo_PICALM
H170-2-CGTAATGCACCCTATC-1	H170	H	NPSAD-20201215-A2	2	MG	Homeo	Homeo_FRMD4A
H170-2-CGTGAATTCTTTACAC-1	H170	H	NPSAD-20201215-A2	2	MG	Homeo	Homeo_FRMD4A
H170-2-CTAACTTAGATCGACG-1	H170	H	NPSAD-20201215-A2	2	MG	Homeo	Homeo_PICALM
H170-2-CTATCTAAGCGACATG-1	H170	H	NPSAD-20201215-A2	2	MG	Homeo	Homeo_PICALM
H170-2-CTCCCAACACGCGCTA-1	H170	H	NPSAD-20201215-A2	2	MG	Homeo	Homeo_FRMD4A
H170-2-CTCCCTCGTTCCGCGA-1	H170	H	NPSAD-20201215-A2	2	MG	Homeo	Homeo_FRMD4A
H170-2-CTCCTTTTCCTGTTAT-1	H170	H	NPSAD-20201215-A2	2	MG	Homeo	Homeo_PICALM
H170-2-CTCTCAGGTTTCGGCG-1	H170	H	NPSAD-20201215-A2	2	MG	Homeo	Homeo_PICALM
H170-2-CTGAGGCGTCACTCAA-1	H170	H	NPSAD-20201215-A2	2	MG	Homeo	Homeo_FRMD4A
H170-2-CTGTACCGTGGCTGCT-1	H170	H	NPSAD-20201215-A2	2	MG	Homeo	Homeo_PICALM
H170-2-CTGTATTTCTATTCGT-1	H170	H	NPSAD-20201215-A2	2	MG	Homeo	Homeo_PICALM
H170-2-CTTAGGAAGCTTCTAG-1	H170	H	NPSAD-20201215-A2	2	MG	Homeo	Homeo_PICALM
H170-2-GAAGCCCCAATCCTAG-1	H170	H	NPSAD-20201215-A2	2	MG	Homeo	Homeo_PICALM
H170-2-GAAGGACGTTCGAAGG-1	H170	H	NPSAD-20201215-A2	2	MG	Homeo	Homeo_FRMD4A
H170-2-GACCCTTAGGTCCAGA-1	H170	H	NPSAD-20201215-A2	2	MG	Homeo	Homeo_FRMD4A
H170-2-GACCCTTCAAACAGGC-1	H170	H	NPSAD-20201215-A2	2	MG	Homeo	Homeo_FRMD4A
H170-2-GACTCAACAAGTGACG-1	H170	H	NPSAD-20201215-A2	2	MG	Homeo	Homeo_FRMD4A
H170-2-GACTGATTCACGGGCT-1	H170	H	NPSAD-20201215-A2	2	MG	Homeo	Homeo_FRMD4A
H170-2-GCAACATTCCGATCGG-1	H170	H	NPSAD-20201215-A2	2	MG	Homeo	Homeo_PICALM
H170-2-GCCAGGTGTCTGATCA-1	H170	H	NPSAD-20201215-A2	2	MG	Homeo	Homeo_PICALM
H170-2-GCTACAAGTTGTGCCG-1	H170	H	NPSAD-20201215-A2	2	MG	Homeo	Homeo_FRMD4A
H170-2-GCTCAAATCCCTCGTA-1	H170	H	NPSAD-20201215-A2	2	MG	Adapt	Adapt_HIF1A
H170-2-GCTTTCGTCCTTATCA-1	H170	H	NPSAD-20201215-A2	2	MG	Adapt	Adapt_HIF1A
H170-2-GGATGTTCATCGGTTA-1	H170	H	NPSAD-20201215-A2	2	MG	Homeo	Homeo_PICALM
H170-2-GGCACGTGTGTGTTTG-1	H170	H	NPSAD-20201215-A2	2	MG	Adapt	Adapt_TMEM163
H170-2-GGGAAGTGTATATGGA-1	H170	H	NPSAD-20201215-A2	2	MG	Homeo	Homeo_FRMD4A
H170-2-GGGTCTGCAGCTCGGT-1	H170	H	NPSAD-20201215-A2	2	MG	Adapt	Adapt_HIF1A
H170-2-GGGTGTCCACATGTTG-1	H170	H	NPSAD-20201215-A2	2	MG	Homeo	Homeo_FRMD4A
H170-2-GGTAGAGGTAGCTGAG-1	H170	H	NPSAD-20201215-A2	2	MG	Homeo	Homeo_FRMD4A
H170-2-GTAACACAGTCTAGAA-1	H170	H	NPSAD-20201215-A2	2	MG	Adapt	Adapt_HIF1A
H170-2-GTAACACCACATTGTG-1	H170	H	NPSAD-20201215-A2	2	MG	Homeo	Homeo_PICALM
H170-2-GTAACCAAGAGTCCGA-1	H170	H	NPSAD-20201215-A2	2	MG	Adapt	Adapt_HIF1A
H170-2-GTAGAAATCGTGCTCT-1	H170	H	NPSAD-20201215-A2	2	MG	Homeo	Homeo_FRMD4A
H170-2-GTCCCATGTCTTCCGT-1	H170	H	NPSAD-20201215-A2	2	MG	Homeo	Homeo_FRMD4A
H170-2-GTGCTGGAGGCTAAAT-1	H170	H	NPSAD-20201215-A2	2	MG	Homeo	Homeo_PICALM
H170-2-GTGGCGTTCACGTAGT-1	H170	H	NPSAD-20201215-A2	2	MG	Homeo	Homeo_FRMD4A
H170-2-GTGTTAGCATATGAAG-1	H170	H	NPSAD-20201215-A2	2	MG	Homeo	Homeo_FRMD4A
H170-2-GTTAGTGTCTTGCAAG-1	H170	H	NPSAD-20201215-A2	2	MG	Homeo	Homeo_PICALM
H170-2-GTTCATTAGCAGTAAT-1	H170	H	NPSAD-20201215-A2	2	MG	Homeo	Homeo_FRMD4A
H170-2-GTTCATTCAACTACGT-1	H170	H	NPSAD-20201215-A2	2	MG	Homeo	Homeo_PICALM
H170-2-GTTGCTCAGTTTCAGC-1	H170	H	NPSAD-20201215-A2	2	MG	Adapt	Adapt_HIF1A
H170-2-GTTTACTCATAGAATG-1	H170	H	NPSAD-20201215-A2	2	MG	Homeo	Homeo_FRMD4A
H170-2-GTTTGGATCCTACACC-1	H170	H	NPSAD-20201215-A2	2	MG	Homeo	Homeo_PICALM
H170-2-TAAGTCGCACCCAACG-1	H170	H	NPSAD-20201215-A2	2	MG	Homeo	Homeo_FRMD4A
H170-2-TAAGTCGCATGAAGGC-1	H170	H	NPSAD-20201215-A2	2	MG	Homeo	Homeo_FRMD4A
H170-2-TAAGTCGGTGAAGCGT-1	H170	H	NPSAD-20201215-A2	2	MG	Homeo	Homeo_FRMD4A
H170-2-TACCCACTCAGCTTCC-1	H170	H	NPSAD-20201215-A2	2	MG	Homeo	Homeo_FRMD4A
H170-2-TACCTGCGTGTCCGTG-1	H170	H	NPSAD-20201215-A2	2	MG	Homeo	Homeo_PICALM
H170-2-TAGGGTTTCTCAATCT-1	H170	H	NPSAD-20201215-A2	2	MG	Homeo	Homeo_FRMD4A
H170-2-TAGGTACTCGTACCTC-1	H170	H	NPSAD-20201215-A2	2	MG	Homeo	Homeo_PICALM
H170-2-TAGGTTGAGTTGCGCC-1	H170	H	NPSAD-20201215-A2	2	MG	Homeo	Homeo_PICALM
H170-2-TATCTTGTCCTGGGTG-1	H170	H	NPSAD-20201215-A2	2	MG	Homeo	Homeo_PICALM
H170-2-TCAAGACCAGCATCTA-1	H170	H	NPSAD-20201215-A2	2	MG	Homeo	Homeo_FRMD4A
H170-2-TCAAGTGTCCCAATAG-1	H170	H	NPSAD-20201215-A2	2	MG	Homeo	Homeo_FRMD4A
H170-2-TCAGGTACAGCAGTCC-1	H170	H	NPSAD-20201215-A2	2	MG	Homeo	Homeo_FRMD4A
H170-2-TCATCCGTCACGGAGA-1	H170	H	NPSAD-20201215-A2	2	MG	Homeo	Homeo_FRMD4A
H170-2-TCATTTGTCGAACGCC-1	H170	H	NPSAD-20201215-A2	2	MG	Homeo	Homeo_PICALM
H170-2-TCCACCAGTCCAGCAC-1	H170	H	NPSAD-20201215-A2	2	MG	Homeo	Homeo_FRMD4A
H170-2-TCCCACATCATTGCTT-1	H170	H	NPSAD-20201215-A2	2	MG	Homeo	Homeo_FRMD4A
H170-2-TCCGAAAAGAAGTCCG-1	H170	H	NPSAD-20201215-A2	2	MG	Homeo	Homeo_FRMD4A
H170-2-TCCTCGATCTCGCGTT-1	H170	H	NPSAD-20201215-A2	2	MG	Homeo	Homeo_PICALM
H170-2-TCGACCTAGAATCGTA-1	H170	H	NPSAD-20201215-A2	2	MG	Homeo	Homeo_FRMD4A
H170-2-TCGATTTGTCGCAGTC-1	H170	H	NPSAD-20201215-A2	2	MG	Homeo	Homeo_FRMD4A
H170-2-TCGGTCTAGGAAGTGA-1	H170	H	NPSAD-20201215-A2	2	PVM	PVM	PVM_CD163
H170-2-TCTCACGTCCTATTTG-1	H170	H	NPSAD-20201215-A2	2	MG	Homeo	Homeo_PICALM
H170-2-TCTCAGCAGACCAGAC-1	H170	H	NPSAD-20201215-A2	2	MG	Homeo	Homeo_PICALM
H170-2-TCTCTGGTCTGGCCAG-1	H170	H	NPSAD-20201215-A2	2	MG	Adapt	Adapt_HIF1A
H170-2-TCTTCCTCAATCACGT-1	H170	H	NPSAD-20201215-A2	2	MG	Homeo	Homeo_FRMD4A
H170-2-TCTTGCGAGCGAGAAA-1	H170	H	NPSAD-20201215-A2	2	MG	Adapt	Adapt_TMEM163
H170-2-TGAATGCCAGTCTGGC-1	H170	H	NPSAD-20201215-A2	2	MG	Adapt	Adapt_HIF1A
H170-2-TGAGCGCTCTGGAAGG-1	H170	H	NPSAD-20201215-A2	2	PVM	PVM	PVM_CD163
H170-2-TGAGTCAAGTATTCCG-1	H170	H	NPSAD-20201215-A2	2	MG	Homeo	Homeo_PICALM
H170-2-TGATTTCAGGGACCAT-1	H170	H	NPSAD-20201215-A2	2	MG	Homeo	Homeo_FRMD4A
H170-2-TGCACGGTCTGTCGTC-1	H170	H	NPSAD-20201215-A2	2	MG	Homeo	Homeo_FRMD4A
H170-2-TGCAGTAAGGGATCTG-1	H170	H	NPSAD-20201215-A2	2	MG	Homeo	Homeo_PICALM
H170-2-TGCCGAGTCGTGAGAG-1	H170	H	NPSAD-20201215-A2	2	MG	Adapt	Adapt_HIF1A
H170-2-TGGGTTACAGGGATAC-1	H170	H	NPSAD-20201215-A2	2	MG	Homeo	Homeo_PICALM
H170-2-TGTGGCGAGCCGGAAT-1	H170	H	NPSAD-20201215-A2	2	MG	Homeo	Homeo_FRMD4A
H170-2-TGTTGAGAGAGCATTA-1	H170	H	NPSAD-20201215-A2	2	MG	Homeo	Homeo_PICALM
H170-2-TTACAGGGTAGGACTG-1	H170	H	NPSAD-20201215-A2	2	MG	Homeo	Homeo_FRMD4A
H170-2-TTCCACGTCGCATGAT-1	H170	H	NPSAD-20201215-A2	2	MG	Homeo	Homeo_FRMD4A
H170-2-TTCCTTCGTTCTCACC-1	H170	H	NPSAD-20201215-A2	2	MG	Homeo	Homeo_FRMD4A
H170-2-TTCGCTGAGGCTTTCA-1	H170	H	NPSAD-20201215-A2	2	MG	Homeo	Homeo_FRMD4A
H170-2-TTGATGGTCAAACTGC-1	H170	H	NPSAD-20201215-A2	2	MG	Homeo	Homeo_FRMD4A
H170-2-TTGGGCGTCAGCTTGA-1	H170	H	NPSAD-20201215-A2	2	MG	Adapt	Adapt_HIF1A
H170-2-TTTACGTTCAGGACGA-1	H170	H	NPSAD-20201215-A2	2	MG	Homeo	Homeo_PICALM
H170-2-TTTATGCGTCCGGTCA-1	H170	H	NPSAD-20201215-A2	2	MG	Homeo	Homeo_PICALM
H170-2-TTTCACAGTAGGTCAG-1	H170	H	NPSAD-20201215-A2	2	MG	Homeo	Homeo_FRMD4A
H170-2-TTTGGTTTCTGTGCTC-1	H170	H	NPSAD-20201215-A2	2	MG	Homeo	Homeo_FRMD4A
H171-1-AACCATGCAGCGTGAA-0	H171	H	NPSAD-20201215-A1	1	MG	Homeo	Homeo_PICALM
H171-1-ACCGTTCTCCGAGATT-0	H171	H	NPSAD-20201215-A1	1	MG	Homeo	Homeo_PICALM
H171-1-ACGATGTAGATGAATC-0	H171	H	NPSAD-20201215-A1	1	MG	Homeo	Homeo_PICALM
H171-1-ACGTAGTTCTATTTCG-0	H171	H	NPSAD-20201215-A1	1	MG	Homeo	Homeo_PICALM
H171-1-ACGTCCTGTTCTCCAC-0	H171	H	NPSAD-20201215-A1	1	MG	Homeo	Homeo_FRMD4A
H171-1-ACTTCGCAGCGACCCT-0	H171	H	NPSAD-20201215-A1	1	PVM	PVM	PVM_CD163
H171-1-AGAAATGTCATCGCAA-0	H171	H	NPSAD-20201215-A1	1	MG	Homeo	Homeo_FRMD4A
H171-1-AGCGCCAGTTAAGGAT-0	H171	H	NPSAD-20201215-A1	1	MG	Adapt	Adapt_CCL3
H171-1-AGGAATATCGTCCTCA-0	H171	H	NPSAD-20201215-A1	1	MG	Homeo	Homeo_FRMD4A
H171-1-AGGCATTCACGACAAG-0	H171	H	NPSAD-20201215-A1	1	MG	Homeo	Homeo_FRMD4A
H171-1-AGGGCCTGTTGGGAAC-0	H171	H	NPSAD-20201215-A1	1	MG	Homeo	Homeo_PICALM
H171-1-ATCCCTGGTTGGACCC-0	H171	H	NPSAD-20201215-A1	1	MG	Homeo	Homeo_PICALM
H171-1-ATGGGAGAGGTCCCTG-0	H171	H	NPSAD-20201215-A1	1	MG	Homeo	Homeo_PICALM
H171-1-ATGGGTTTCGCCTTGT-0	H171	H	NPSAD-20201215-A1	1	MG	Homeo	Homeo_FRMD4A
H171-1-ATTTCTGTCTAGCATG-0	H171	H	NPSAD-20201215-A1	1	MG	Homeo	Homeo_PICALM
H171-1-CAACAACGTCACAGTT-0	H171	H	NPSAD-20201215-A1	1	MG	Homeo	Homeo_PICALM
H171-1-CACACAATCTCTGACC-0	H171	H	NPSAD-20201215-A1	1	MG	Homeo	Homeo_PICALM
H171-1-CAGTGCGTCTTTCAGT-0	H171	H	NPSAD-20201215-A1	1	MG	Homeo	Homeo_FRMD4A
H171-1-CATACCCGTCAGTCGC-0	H171	H	NPSAD-20201215-A1	1	MG	ADAM	ADAM_GPNMB
H171-1-CATACTTTCTGTGCGG-0	H171	H	NPSAD-20201215-A1	1	MG	Homeo	Homeo_PICALM
H171-1-CTCCGATAGATAACAC-0	H171	H	NPSAD-20201215-A1	1	MG	Homeo	Homeo_PICALM
H171-1-CTCTGGTGTGTTAACC-0	H171	H	NPSAD-20201215-A1	1	MG	Homeo	Homeo_PICALM
H171-1-GACCCAGAGTCGCCAC-0	H171	H	NPSAD-20201215-A1	1	MG	Homeo	Homeo_PICALM
H171-1-GACCTTCCACCATATG-0	H171	H	NPSAD-20201215-A1	1	MG	Homeo	Homeo_PICALM
H171-1-GACGTTATCGGACTGC-0	H171	H	NPSAD-20201215-A1	1	MG	Homeo	Homeo_FRMD4A
H171-1-GAGTCTACATTGCTGA-0	H171	H	NPSAD-20201215-A1	1	MG	Homeo	Homeo_FRMD4A
H171-1-GATAGAAGTGCAGTGA-0	H171	H	NPSAD-20201215-A1	1	MG	Homeo	Homeo_PICALM
H171-1-GATCCCTTCATTTGTC-0	H171	H	NPSAD-20201215-A1	1	MG	Homeo	Homeo_FRMD4A
H171-1-GATGCTACATCTGCGG-0	H171	H	NPSAD-20201215-A1	1	MG	Homeo	Homeo_FRMD4A
H171-1-GCCATGGGTCCTCAGG-0	H171	H	NPSAD-20201215-A1	1	MG	Homeo	Homeo_FRMD4A
H171-1-GGGTCACCACCCTTAC-0	H171	H	NPSAD-20201215-A1	1	MG	Homeo	Homeo_FRMD4A
H171-1-GTAATGCTCTCGAGTA-0	H171	H	NPSAD-20201215-A1	1	MG	Homeo	Homeo_PICALM
H171-1-GTGAGGAAGAGATGCC-0	H171	H	NPSAD-20201215-A1	1	MG	Homeo	Homeo_PICALM
H171-1-GTTGAACAGGAGGCAG-0	H171	H	NPSAD-20201215-A1	1	MG	Homeo	Homeo_FRMD4A
H171-1-GTTGTGAGTACTCAAC-0	H171	H	NPSAD-20201215-A1	1	MG	Homeo	Homeo_PICALM
H171-1-TACGGGCAGTATAGAC-0	H171	H	NPSAD-20201215-A1	1	MG	Homeo	Homeo_PICALM
H171-1-TACTTCAGTTGGGAAC-0	H171	H	NPSAD-20201215-A1	1	MG	Homeo	Homeo_PICALM
H171-1-TATCTGTAGTGCGCTC-0	H171	H	NPSAD-20201215-A1	1	MG	Homeo	Homeo_PICALM
H171-1-TATTCCAAGGTCCCTG-0	H171	H	NPSAD-20201215-A1	1	MG	Homeo	Homeo_PICALM
H171-1-TCACGGGTCTCTCGAC-0	H171	H	NPSAD-20201215-A1	1	MG	Homeo	Homeo_PICALM
H171-1-TCAGGGCGTAGCTGAG-0	H171	H	NPSAD-20201215-A1	1	MG	Homeo	Homeo_PICALM
H171-1-TCCACCAGTATCGCGC-0	H171	H	NPSAD-20201215-A1	1	MG	Homeo	Homeo_FRMD4A
H171-1-TCGGGACAGCGCTGCT-0	H171	H	NPSAD-20201215-A1	1	MG	Homeo	Homeo_PICALM
H171-1-TCGTAGATCCGAACGC-0	H171	H	NPSAD-20201215-A1	1	MG	Homeo	Homeo_PICALM
H171-1-TCTACCGCACCTTCCA-0	H171	H	NPSAD-20201215-A1	1	MG	Homeo	Homeo_PICALM
H171-1-TCTTCCTTCCCGAGAC-0	H171	H	NPSAD-20201215-A1	1	MG	Homeo	Homeo_FRMD4A
H171-1-TGCGACGGTGACAACG-0	H171	H	NPSAD-20201215-A1	1	MG	Homeo	Homeo_PICALM
H171-1-TGCGGGTTCTGCATGA-0	H171	H	NPSAD-20201215-A1	1	MG	Homeo	Homeo_PICALM
H171-1-TGGTACACATCCGTGG-0	H171	H	NPSAD-20201215-A1	1	MG	Homeo	Homeo_FRMD4A
H171-1-TGTTCATAGCCTGCCA-0	H171	H	NPSAD-20201215-A1	1	MG	Homeo	Homeo_PICALM
H171-1-TTACGCCTCTGCATAG-0	H171	H	NPSAD-20201215-A1	1	MG	Homeo	Homeo_PICALM
H171-1-TTCGATTCAATTGAAG-0	H171	H	NPSAD-20201215-A1	1	MG	Homeo	Homeo_PICALM
H171-1-TTGATGGGTTCGGTCG-0	H171	H	NPSAD-20201215-A1	1	PVM	PVM	PVM_CD163
H171-2-ACAGAAAAGGGACAGG-1	H171	H	NPSAD-20201215-A2	2	MG	Adapt	Adapt_CCL3
H171-2-AGGTTGTTCCGCGAGT-1	H171	H	NPSAD-20201215-A2	2	MG	Adapt	Adapt_CCL3
H171-2-AGTACCAGTCACTAGT-1	H171	H	NPSAD-20201215-A2	2	MG	Homeo	Homeo_PICALM
H171-2-ATCCCTGTCTGATTCT-1	H171	H	NPSAD-20201215-A2	2	MG	Homeo	Homeo_PICALM
H171-2-ATTGGGTCACTTGACA-1	H171	H	NPSAD-20201215-A2	2	MG	Homeo	Homeo_FRMD4A
H171-2-ATTGTTCTCACTCACC-1	H171	H	NPSAD-20201215-A2	2	MG	Homeo	Homeo_PICALM
H171-2-CACATGAAGTGCAGGT-1	H171	H	NPSAD-20201215-A2	2	MG	Homeo	Homeo_FRMD4A
H171-2-CACTGTCGTGGTGATG-1	H171	H	NPSAD-20201215-A2	2	MG	Homeo	Homeo_FRMD4A
H171-2-CATTGAGGTCTGTGTA-1	H171	H	NPSAD-20201215-A2	2	MG	Homeo	Homeo_PICALM
H171-2-CCACGTTTCTACACTT-1	H171	H	NPSAD-20201215-A2	2	MG	Homeo	Homeo_PICALM
H171-2-CGTGTCTTCTCACCCA-1	H171	H	NPSAD-20201215-A2	2	MG	Homeo	Homeo_PICALM
H171-2-CTAACCCAGTAACAGT-1	H171	H	NPSAD-20201215-A2	2	MG	Homeo	Homeo_PICALM
H171-2-GACATCAGTGATATAG-1	H171	H	NPSAD-20201215-A2	2	MG	Homeo	Homeo_PICALM
H171-2-GAGCCTGAGACTACCT-1	H171	H	NPSAD-20201215-A2	2	MG	Homeo	Homeo_FRMD4A
H171-2-GAGCTGCGTGCTTCAA-1	H171	H	NPSAD-20201215-A2	2	MG	Homeo	Homeo_PICALM
H171-2-GCATCTCTCATTCATC-1	H171	H	NPSAD-20201215-A2	2	MG	Homeo	Homeo_PICALM
H171-2-GCCATGGGTGTCTTCC-1	H171	H	NPSAD-20201215-A2	2	MG	Homeo	Homeo_FRMD4A
H171-2-GCGGAAAGTATCAGCT-1	H171	H	NPSAD-20201215-A2	2	MG	Homeo	Homeo_PICALM
H171-2-GTAATGCCATCTCATT-1	H171	H	NPSAD-20201215-A2	2	MG	Homeo	Homeo_PICALM
H171-2-GTAGTACCAGGTGACA-1	H171	H	NPSAD-20201215-A2	2	MG	Homeo	Homeo_FRMD4A
H171-2-GTGTAACGTACGAGCA-1	H171	H	NPSAD-20201215-A2	2	MG	Homeo	Homeo_PICALM
H171-2-GTTACAGCAACAGCTT-1	H171	H	NPSAD-20201215-A2	2	MG	Homeo	Homeo_PICALM
H171-2-GTTAGACAGTGCACAG-1	H171	H	NPSAD-20201215-A2	2	MG	Homeo	Homeo_PICALM
H171-2-GTTGCTCCATCGGTTA-1	H171	H	NPSAD-20201215-A2	2	MG	Homeo	Homeo_PICALM
H171-2-TACCGGGAGACTCATC-1	H171	H	NPSAD-20201215-A2	2	MG	Homeo	Homeo_PICALM
H171-2-TCAAGACGTTTGGGTT-1	H171	H	NPSAD-20201215-A2	2	MG	Homeo	Homeo_PICALM
H171-2-TGACTCCAGATCGACG-1	H171	H	NPSAD-20201215-A2	2	MG	Homeo	Homeo_PICALM
H171-2-TGCGATAGTTGGCCTG-1	H171	H	NPSAD-20201215-A2	2	MG	Homeo	Homeo_PICALM
H171-2-TGGTACATCACTTCTA-1	H171	H	NPSAD-20201215-A2	2	MG	Homeo	Homeo_FRMD4A
H171-2-TTCGCTGGTAACACCT-1	H171	H	NPSAD-20201215-A2	2	MG	Homeo	Homeo_FRMD4A
H171-2-TTCTAGTAGCTGGCCT-1	H171	H	NPSAD-20201215-A2	2	MG	Homeo	Homeo_PICALM
H171-2-TTGTTCAGTAGTAAGT-1	H171	H	NPSAD-20201215-A2	2	MG	Homeo	Homeo_FRMD4A
H174-1-AAAGGGCTCCCTCTAG-0	H174	H	NPSAD-263-C1	1	MG	Homeo	Homeo_FRMD4A
H174-1-AACAGGGTCCATCGTC-0	H174	H	NPSAD-263-C1	1	MG	Homeo	Homeo_FRMD4A
H174-1-AAGACTCGTAGAAACT-0	H174	H	NPSAD-263-C1	1	MG	Homeo	Homeo_PICALM
H174-1-AAGCGAGGTAGCGCCT-0	H174	H	NPSAD-263-C1	1	MG	Homeo	Homeo_PICALM
H174-1-AAGTACCCATCACCAA-0	H174	H	NPSAD-263-C1	1	MG	Homeo	Homeo_PICALM
H174-1-AAGTGAAAGCCATGCC-0	H174	H	NPSAD-263-C1	1	PVM	PVM	PVM_CD163
H174-1-AATCGACCAGAGAGGG-0	H174	H	NPSAD-263-C1	1	MG	Homeo	Homeo_PICALM
H174-1-AATCGACTCGCCGAGT-0	H174	H	NPSAD-263-C1	1	MG	Homeo	Homeo_PICALM
H174-1-AATGGCTAGACTTCCA-0	H174	H	NPSAD-263-C1	1	MG	Homeo	Homeo_PICALM
H174-1-ACAGCCGAGAAACTCA-0	H174	H	NPSAD-263-C1	1	MG	Homeo	Homeo_PICALM
H174-1-ACAGCCGCATGTCAGT-0	H174	H	NPSAD-263-C1	1	MG	Homeo	Homeo_PICALM
H174-1-ACTATCTTCCTACGAA-0	H174	H	NPSAD-263-C1	1	MG	Homeo	Homeo_PICALM
H174-1-AGACCCGGTAGGAAAG-0	H174	H	NPSAD-263-C1	1	MG	Homeo	Homeo_PICALM
H174-1-AGCATCAAGACCATTC-0	H174	H	NPSAD-263-C1	1	MG	Homeo	Homeo_PICALM
H174-1-AGCGCTGCAACGTTAC-0	H174	H	NPSAD-263-C1	1	MG	Homeo	Homeo_PICALM
H174-1-AGCGTATGTTGCCATA-0	H174	H	NPSAD-263-C1	1	MG	Homeo	Homeo_FRMD4A
H174-1-AGCTCAATCCCTCATG-0	H174	H	NPSAD-263-C1	1	MG	Homeo	Homeo_FRMD4A
H174-1-AGGATCTCAAGTGGTG-0	H174	H	NPSAD-263-C1	1	MG	Homeo	Homeo_PICALM
H174-1-AGGGCCTAGTTCTACG-0	H174	H	NPSAD-263-C1	1	MG	Adapt	Adapt_AIF1
H174-1-AGTCACAAGGGAACAA-0	H174	H	NPSAD-263-C1	1	PVM	PVM	PVM_CD163
H174-1-AGTCATGCATACCATG-0	H174	H	NPSAD-263-C1	1	MG	Homeo	Homeo_PICALM
H174-1-AGTGTTGAGTGCTCGC-0	H174	H	NPSAD-263-C1	1	MG	Homeo	Homeo_FRMD4A
H174-1-AGTTCGATCGATGCAT-0	H174	H	NPSAD-263-C1	1	MG	Homeo	Homeo_PICALM
H174-1-ATCCGTCCACTACCCT-0	H174	H	NPSAD-263-C1	1	MG	Homeo	Homeo_PICALM
H174-1-ATCGCCTCATAACCCA-0	H174	H	NPSAD-263-C1	1	MG	Homeo	Homeo_PICALM
H174-1-ATGCGATAGTTGTACC-0	H174	H	NPSAD-263-C1	1	MG	Homeo	Homeo_PICALM
H174-1-ATGGTTGCATTGTGCA-0	H174	H	NPSAD-263-C1	1	MG	Homeo	Homeo_PICALM
H174-1-ATTCCATGTCGAATGG-0	H174	H	NPSAD-263-C1	1	MG	Homeo	Homeo_PICALM
H174-1-ATTCTACGTGCGACAA-0	H174	H	NPSAD-263-C1	1	MG	Homeo	Homeo_PICALM
H174-1-CAACAGTGTCGATTAC-0	H174	H	NPSAD-263-C1	1	MG	Homeo	Homeo_PICALM
H174-1-CAACCTCCACCATAAC-0	H174	H	NPSAD-263-C1	1	MG	Homeo	Homeo_PICALM
H174-1-CAAGCTAAGTTGGGAC-0	H174	H	NPSAD-263-C1	1	MG	Homeo	Homeo_PICALM
H174-1-CAATGACCAGAGGTAC-0	H174	H	NPSAD-263-C1	1	MG	Homeo	Homeo_PICALM
H174-1-CACGGGTGTGGAACCA-0	H174	H	NPSAD-263-C1	1	PVM	PVM	PVM_CD163
H174-1-CACGTTCAGGCTGTAG-0	H174	H	NPSAD-263-C1	1	MG	Homeo	Homeo_PICALM
H174-1-CACTAAGTCGCCCAGA-0	H174	H	NPSAD-263-C1	1	MG	Adapt	Adapt_AIF1
H174-1-CAGTTAGAGTCGAATA-0	H174	H	NPSAD-263-C1	1	MG	Homeo	Homeo_PICALM
H174-1-CATACCCCAAGTATAG-0	H174	H	NPSAD-263-C1	1	MG	Homeo	Homeo_PICALM
H174-1-CATGCAACATCTGTTT-0	H174	H	NPSAD-263-C1	1	MG	Homeo	Homeo_PICALM
H174-1-CATGGATAGAACGCGT-0	H174	H	NPSAD-263-C1	1	MG	Adapt	Adapt_AIF1
H174-1-CCACGAGCACCAGTTA-0	H174	H	NPSAD-263-C1	1	MG	Homeo	Homeo_PICALM
H174-1-CCGTGAGTCGGCTATA-0	H174	H	NPSAD-263-C1	1	MG	Homeo	Homeo_PICALM
H174-1-CGACAGCCACAAGCAG-0	H174	H	NPSAD-263-C1	1	PVM	PVM	PVM_CD163
H174-1-CGAGGCTTCCATCCGT-0	H174	H	NPSAD-263-C1	1	MG	Homeo	Homeo_PICALM
H174-1-CGCAGGTAGGCCCACT-0	H174	H	NPSAD-263-C1	1	MG	Homeo	Homeo_PICALM
H174-1-CGCATAAGTCAAAGAT-0	H174	H	NPSAD-263-C1	1	MG	Homeo	Homeo_PICALM
H174-1-CGGAACCAGCCATATC-0	H174	H	NPSAD-263-C1	1	MG	Homeo	Homeo_PICALM
H174-1-CGGAATTCAAGCTGTT-0	H174	H	NPSAD-263-C1	1	MG	Homeo	Homeo_PICALM
H174-1-CGGCAGTAGGTCTACT-0	H174	H	NPSAD-263-C1	1	MG	Adapt	Adapt_HIST
H174-1-CGGGTGTTCGAAATCC-0	H174	H	NPSAD-263-C1	1	MG	Homeo	Homeo_PICALM
H174-1-CGTAGTACACCGCTGA-0	H174	H	NPSAD-263-C1	1	MG	Homeo	Homeo_FRMD4A
H174-1-CTACCTGGTGTTCCTC-0	H174	H	NPSAD-263-C1	1	MG	Homeo	Homeo_PICALM
H174-1-CTACGGGGTCCCTGAG-0	H174	H	NPSAD-263-C1	1	MG	Homeo	Homeo_PICALM
H174-1-CTACGGGTCGCGTTTC-0	H174	H	NPSAD-263-C1	1	MG	Homeo	Homeo_PICALM
H174-1-CTACTATTCAAGTGTC-0	H174	H	NPSAD-263-C1	1	PVM	PVM	PVM_CD163
H174-1-CTCAACCAGTACTCGT-0	H174	H	NPSAD-263-C1	1	MG	Homeo	Homeo_PICALM
H174-1-CTCATTATCACCCTGT-0	H174	H	NPSAD-263-C1	1	MG	Homeo	Homeo_PICALM
H174-1-CTCTCAGGTGCATTTG-0	H174	H	NPSAD-263-C1	1	MG	Homeo	Homeo_FRMD4A
H174-1-CTGCGAGCATCTGTTT-0	H174	H	NPSAD-263-C1	1	MG	Homeo	Homeo_PICALM
H174-1-CTGGTCTTCTACAGGT-0	H174	H	NPSAD-263-C1	1	MG	Homeo	Homeo_PICALM
H174-1-GACTATGTCAAGGCTT-0	H174	H	NPSAD-263-C1	1	MG	Homeo	Homeo_PICALM
H174-1-GACTCTCAGTGCCTCG-0	H174	H	NPSAD-263-C1	1	MG	Homeo	Homeo_PICALM
H174-1-GACTGATTCCGTAGTA-0	H174	H	NPSAD-263-C1	1	MG	Homeo	Homeo_FRMD4A
H174-1-GAGGCAAAGTGGTCAG-0	H174	H	NPSAD-263-C1	1	MG	Homeo	Homeo_FRMD4A
H174-1-GAGTCATCAACTTCTT-0	H174	H	NPSAD-263-C1	1	MG	Homeo	Homeo_FRMD4A
H174-1-GAGTGAGCATGGTACT-0	H174	H	NPSAD-263-C1	1	MG	Homeo	Homeo_PICALM
H174-1-GATCACAAGTCATGCT-0	H174	H	NPSAD-263-C1	1	PVM	PVM	PVM_CD163
H174-1-GATCATGCAACTCCCT-0	H174	H	NPSAD-263-C1	1	MG	Homeo	Homeo_PICALM
H174-1-GATGCTAGTCCACAGC-0	H174	H	NPSAD-263-C1	1	MG	Homeo	Homeo_PICALM
H174-1-GCAACATTCACTTGGA-0	H174	H	NPSAD-263-C1	1	PVM	PVM	PVM_CD163
H174-1-GCACATAGTCTAACTG-0	H174	H	NPSAD-263-C1	1	MG	Homeo	Homeo_PICALM
H174-1-GCCGATGAGGGCAAGG-0	H174	H	NPSAD-263-C1	1	MG	Homeo	Homeo_PICALM
H174-1-GCTACAAGTTGTCAGT-0	H174	H	NPSAD-263-C1	1	MG	Homeo	Homeo_PICALM
H174-1-GCTACCTGTAGAGCTG-0	H174	H	NPSAD-263-C1	1	MG	Homeo	Homeo_PICALM
H174-1-GGAGCAAGTCCCGCAA-0	H174	H	NPSAD-263-C1	1	MG	Homeo	Homeo_PICALM
H174-1-GGGAGATCAGCGTATT-0	H174	H	NPSAD-263-C1	1	MG	Homeo	Homeo_PICALM
H174-1-GGGTCACAGGTGCTAG-0	H174	H	NPSAD-263-C1	1	MG	Homeo	Homeo_FRMD4A
H174-1-GGGTGAAAGATTCGAA-0	H174	H	NPSAD-263-C1	1	MG	Homeo	Homeo_PICALM
H174-1-GGTGTCGCAGACCTGC-0	H174	H	NPSAD-263-C1	1	MG	Homeo	Homeo_PICALM
H174-1-GTAATCGCATGGCCAC-0	H174	H	NPSAD-263-C1	1	MG	Homeo	Homeo_FRMD4A
H174-1-GTAATGCAGGTAGACC-0	H174	H	NPSAD-263-C1	1	MG	Homeo	Homeo_PICALM
H174-1-GTAGAGGGTATGAAAC-0	H174	H	NPSAD-263-C1	1	MG	Homeo	Homeo_PICALM
H174-1-GTAGGAGTCCCACAGG-0	H174	H	NPSAD-263-C1	1	PVM	PVM	PVM_CD163
H174-1-GTATTGGCAAGCTCTA-0	H174	H	NPSAD-263-C1	1	MG	Homeo	Homeo_PICALM
H174-1-GTCGTAACAATTGCCA-0	H174	H	NPSAD-263-C1	1	MG	Homeo	Homeo_PICALM
H174-1-GTCTAGACATTGGCAT-0	H174	H	NPSAD-263-C1	1	MG	Homeo	Homeo_PICALM
H174-1-GTTCCGTGTGATCATC-0	H174	H	NPSAD-263-C1	1	MG	Homeo	Homeo_PICALM
H174-1-GTTGTAGCACACGGTC-0	H174	H	NPSAD-263-C1	1	MG	Homeo	Homeo_PICALM
H174-1-TAACTTCAGTCTAGCT-0	H174	H	NPSAD-263-C1	1	MG	Homeo	Homeo_PICALM
H174-1-TAAGCGTAGTCAGCGA-0	H174	H	NPSAD-263-C1	1	PVM	PVM	PVM_CD163
H174-1-TACAACGCAGAGACTG-0	H174	H	NPSAD-263-C1	1	MG	Homeo	Homeo_PICALM
H174-1-TACCTCGGTGCAGTGA-0	H174	H	NPSAD-263-C1	1	MG	Homeo	Homeo_PICALM
H174-1-TACCTGCCAAAGGTTA-0	H174	H	NPSAD-263-C1	1	MG	Adapt	Adapt_HIF1A
H174-1-TACCTGCTCAGACCGC-0	H174	H	NPSAD-263-C1	1	MG	Adapt	Adapt_HIST
H174-1-TACGGGCAGCAATAGT-0	H174	H	NPSAD-263-C1	1	MG	Homeo	Homeo_FRMD4A
H174-1-TACGGTACAGGACTAG-0	H174	H	NPSAD-263-C1	1	MG	Adapt	Adapt_AIF1
H174-1-TAGATCGAGCTTAGTC-0	H174	H	NPSAD-263-C1	1	MG	Homeo	Homeo_PICALM
H174-1-TAGGGTTTCCTGGTCT-0	H174	H	NPSAD-263-C1	1	PVM	PVM	PVM_CD163
H174-1-TAGGTTGCATGGAACG-0	H174	H	NPSAD-263-C1	1	PVM	PVM	PVM_CD163
H174-1-TCAAGTGCAGCGCGTT-0	H174	H	NPSAD-263-C1	1	MG	Homeo	Homeo_PICALM
H174-1-TCAAGTGGTTCACCGG-0	H174	H	NPSAD-263-C1	1	MG	Homeo	Homeo_PICALM
H174-1-TCAGGGCCACGCGTGT-0	H174	H	NPSAD-263-C1	1	PVM	PVM	PVM_CD163
H174-1-TCAGGTAAGTCCGTCG-0	H174	H	NPSAD-263-C1	1	MG	exAM	exAM_ERN1
H174-1-TCATCATCAGGGCTTC-0	H174	H	NPSAD-263-C1	1	MG	Homeo	Homeo_PICALM
H174-1-TCATGGAAGCTCATAC-0	H174	H	NPSAD-263-C1	1	MG	Homeo	Homeo_PICALM
H174-1-TCATTACCACGTATAC-0	H174	H	NPSAD-263-C1	1	MG	Homeo	Homeo_PICALM
H174-1-TCCATCGGTTTCTATC-0	H174	H	NPSAD-263-C1	1	MG	Homeo	Homeo_FRMD4A
H174-1-TCCCACAGTTGCCGCA-0	H174	H	NPSAD-263-C1	1	PVM	PVM	PVM_CD163
H174-1-TCCGAAAAGCCATTCA-0	H174	H	NPSAD-263-C1	1	MG	Homeo	Homeo_PICALM
H174-1-TCCGAAAGTCTACATG-0	H174	H	NPSAD-263-C1	1	MG	Homeo	Homeo_PICALM
H174-1-TCCGAAAGTCTTCGAA-0	H174	H	NPSAD-263-C1	1	MG	Homeo	Homeo_PICALM
H174-1-TCCTCGACACTCCGGA-0	H174	H	NPSAD-263-C1	1	MG	Adapt	Adapt_AIF1
H174-1-TCCTTTCTCCAGCAAT-0	H174	H	NPSAD-263-C1	1	MG	Homeo	Homeo_PICALM
H174-1-TCGAACAAGACGGAAA-0	H174	H	NPSAD-263-C1	1	MG	Homeo	Homeo_PICALM
H174-1-TCGGGACGTACTCAAC-0	H174	H	NPSAD-263-C1	1	MG	Homeo	Homeo_PICALM
H174-1-TCTCACGCAGTTACCA-0	H174	H	NPSAD-263-C1	1	MG	Homeo	Homeo_PICALM
H174-1-TCTCAGCAGCTTGTTG-0	H174	H	NPSAD-263-C1	1	MG	Homeo	Homeo_PICALM
H174-1-TCTCAGCGTTGTAAAG-0	H174	H	NPSAD-263-C1	1	PVM	PVM	PVM_CD163
H174-1-TCTGTCGCATTACGGT-0	H174	H	NPSAD-263-C1	1	MG	Homeo	Homeo_PICALM
H174-1-TGAACGTGTCGTGCCA-0	H174	H	NPSAD-263-C1	1	MG	Homeo	Homeo_PICALM
H174-1-TGAATCGAGGGCAGTT-0	H174	H	NPSAD-263-C1	1	MG	Adapt	Adapt_IFI44L
H174-1-TGATGCAGTGGCATCC-0	H174	H	NPSAD-263-C1	1	MG	Adapt	Adapt_HIST
H174-1-TGCTGAACAAGGTCTT-0	H174	H	NPSAD-263-C1	1	MG	Adapt	Adapt_AIF1
H174-1-TGGATCATCTTAGCAG-0	H174	H	NPSAD-263-C1	1	MG	Homeo	Homeo_PICALM
H174-1-TGGGCTGCACGGAAGT-0	H174	H	NPSAD-263-C1	1	MG	Homeo	Homeo_PICALM
H174-1-TGGTTAGCATTACTCT-0	H174	H	NPSAD-263-C1	1	MG	Adapt	Adapt_HIST
H174-1-TGTCCCAGTGATTGGG-0	H174	H	NPSAD-263-C1	1	MG	Homeo	Homeo_FRMD4A
H174-1-TGTGGCGAGCTTGTGT-0	H174	H	NPSAD-263-C1	1	MG	Homeo	Homeo_PICALM
H174-1-TGTTACTGTTCAGGTT-0	H174	H	NPSAD-263-C1	1	MG	Homeo	Homeo_PICALM
H174-1-TGTTCCGGTTAGCGGA-0	H174	H	NPSAD-263-C1	1	PVM	PVM	PVM_CD163
H174-1-TGTTTGTCACTTGGGC-0	H174	H	NPSAD-263-C1	1	MG	Homeo	Homeo_PICALM
H174-1-TTCAATCCAACACAAA-0	H174	H	NPSAD-263-C1	1	MG	Homeo	Homeo_PICALM
H174-1-TTCCACGAGCACTCGC-0	H174	H	NPSAD-263-C1	1	MG	Adapt	Adapt_HIST
H174-1-TTCCACGTCCGATAGT-0	H174	H	NPSAD-263-C1	1	MG	Adapt	Adapt_HIST
H174-1-TTCTCTCAGCAGTCTT-0	H174	H	NPSAD-263-C1	1	PVM	PVM	PVM_CD163
H174-1-TTTATGCAGCTCTGTA-0	H174	H	NPSAD-263-C1	1	MG	Homeo	Homeo_PICALM
H174-1-TTTCAGTTCTACGGGC-0	H174	H	NPSAD-263-C1	1	MG	Adapt	Adapt_AIF1
H174-1-TTTCGATGTCCACACG-0	H174	H	NPSAD-263-C1	1	MG	Homeo	Homeo_PICALM
H174-1-TTTGGTTGTGTCATCA-0	H174	H	NPSAD-263-C1	1	MG	Homeo	Homeo_PICALM
H174-2-AACAACCGTACCCAGC-1	H174	H	NPSAD-263-C2	2	MG	Homeo	Homeo_PICALM
H174-2-AACAAGAGTTGCACGC-1	H174	H	NPSAD-263-C2	2	MG	Adapt	Adapt_HIST
H174-2-AACACACAGTAGCTCT-1	H174	H	NPSAD-263-C2	2	PVM	PVM	PVM_CD163
H174-2-AACCACATCCTTCTGG-1	H174	H	NPSAD-263-C2	2	MG	Homeo	Homeo_PICALM
H174-2-AAGATAGGTGCCTTTC-1	H174	H	NPSAD-263-C2	2	MG	Adapt	Adapt_HIST
H174-2-AAGCGTTAGAGCTGCA-1	H174	H	NPSAD-263-C2	2	MG	Homeo	Homeo_PICALM
H174-2-AAGTACCAGTCACACT-1	H174	H	NPSAD-263-C2	2	MG	Homeo	Homeo_PICALM
H174-2-AAGTTCGGTCGGAACA-1	H174	H	NPSAD-263-C2	2	MG	Adapt	Adapt_HIST
H174-2-ACAACCATCTCCTGTG-1	H174	H	NPSAD-263-C2	2	MG	Homeo	Homeo_PICALM
H174-2-ACACCAAGTTTGCAGT-1	H174	H	NPSAD-263-C2	2	MG	Homeo	Homeo_PICALM
H174-2-ACATCGACATAGCTGT-1	H174	H	NPSAD-263-C2	2	MG	Homeo	Homeo_PICALM
H174-2-ACCAAACCAGGTCAGA-1	H174	H	NPSAD-263-C2	2	MG	Homeo	Homeo_PICALM
H174-2-ACCACAAGTTGTATGC-1	H174	H	NPSAD-263-C2	2	MG	Homeo	Homeo_PICALM
H174-2-ACCCTCAGTCCATAGT-1	H174	H	NPSAD-263-C2	2	MG	Homeo	Homeo_PICALM
H174-2-ACGCACGTCTGCGAGC-1	H174	H	NPSAD-263-C2	2	MG	Homeo	Homeo_PICALM
H174-2-ACGTTCCTCGGAGCAA-1	H174	H	NPSAD-263-C2	2	MG	Homeo	Homeo_PICALM
H174-2-ACTACGACAGAAGTTA-1	H174	H	NPSAD-263-C2	2	MG	Homeo	Homeo_FRMD4A
H174-2-ACTGTGACAGTCGAGA-1	H174	H	NPSAD-263-C2	2	MG	Homeo	Homeo_PICALM
H174-2-ACTTATCAGCCACCGT-1	H174	H	NPSAD-263-C2	2	MG	Homeo	Homeo_PICALM
H174-2-ACTTATCTCTGGCCGA-1	H174	H	NPSAD-263-C2	2	MG	Homeo	Homeo_PICALM
H174-2-ACTTCGCCATGCCGGT-1	H174	H	NPSAD-263-C2	2	MG	Homeo	Homeo_PICALM
H174-2-AGAACCTGTGTGATGG-1	H174	H	NPSAD-263-C2	2	MG	Homeo	Homeo_PICALM
H174-2-AGACAGGTCTTTGCTA-1	H174	H	NPSAD-263-C2	2	MG	Homeo	Homeo_PICALM
H174-2-AGCCAGCCACTAAACC-1	H174	H	NPSAD-263-C2	2	PVM	PVM	PVM_CD163
H174-2-AGCGTATCAATATCCG-1	H174	H	NPSAD-263-C2	2	PVM	PVM	PVM_CD163
H174-2-AGCTCAATCACCCATC-1	H174	H	NPSAD-263-C2	2	MG	Homeo	Homeo_FRMD4A
H174-2-AGGGCTCAGCAGCACA-1	H174	H	NPSAD-263-C2	2	MG	Homeo	Homeo_PICALM
H174-2-AGGGTGAGTTTACGTG-1	H174	H	NPSAD-263-C2	2	MG	Homeo	Homeo_PICALM
H174-2-AGTACTGCACGGTCTG-1	H174	H	NPSAD-263-C2	2	MG	Homeo	Homeo_PICALM
H174-2-AGTACTGGTCGACTGC-1	H174	H	NPSAD-263-C2	2	PVM	PVM	PVM_CD163
H174-2-AGTCTCCGTACGGATG-1	H174	H	NPSAD-263-C2	2	MG	Homeo	Homeo_PICALM
H174-2-AGTGATCCAGACAATA-1	H174	H	NPSAD-263-C2	2	MG	Homeo	Homeo_PICALM
H174-2-ATCGCCTAGCGTTACT-1	H174	H	NPSAD-263-C2	2	MG	Homeo	Homeo_PICALM
H174-2-ATCGTCCCAATCTGCA-1	H174	H	NPSAD-263-C2	2	MG	Homeo	Homeo_FRMD4A
H174-2-ATGCATGGTGCCCACA-1	H174	H	NPSAD-263-C2	2	PVM	PVM	PVM_CD163
H174-2-ATGGGAGGTTGTATGC-1	H174	H	NPSAD-263-C2	2	MG	Homeo	Homeo_PICALM
H174-2-CAACCAACACTCTGCT-1	H174	H	NPSAD-263-C2	2	PVM	PVM	PVM_CD163
H174-2-CAACCTCGTTGTTGAC-1	H174	H	NPSAD-263-C2	2	MG	Homeo	Homeo_PICALM
H174-2-CAACGGCCATCGATCA-1	H174	H	NPSAD-263-C2	2	MG	Homeo	Homeo_PICALM
H174-2-CAAGCTACATGGGTCC-1	H174	H	NPSAD-263-C2	2	MG	Homeo	Homeo_PICALM
H174-2-CAAGGGATCACGTCCT-1	H174	H	NPSAD-263-C2	2	MG	Homeo	Homeo_FRMD4A
H174-2-CAATGACAGTTGCGAG-1	H174	H	NPSAD-263-C2	2	MG	Homeo	Homeo_PICALM
H174-2-CACATGAAGCAGTACG-1	H174	H	NPSAD-263-C2	2	MG	Homeo	Homeo_PICALM
H174-2-CACATGAGTGAACGGT-1	H174	H	NPSAD-263-C2	2	MG	Homeo	Homeo_PICALM
H174-2-CACATGATCCGAGAAG-1	H174	H	NPSAD-263-C2	2	PVM	PVM	PVM_CD163
H174-2-CACCAAAGTGCCGGTT-1	H174	H	NPSAD-263-C2	2	MG	Adapt	Adapt_AIF1
H174-2-CACTGTCAGAATAACC-1	H174	H	NPSAD-263-C2	2	MG	Homeo	Homeo_FRMD4A
H174-2-CAGATCAGTATGGGAC-1	H174	H	NPSAD-263-C2	2	MG	Homeo	Homeo_PICALM
H174-2-CAGCACGAGACTCTTG-1	H174	H	NPSAD-263-C2	2	MG	Homeo	Homeo_PICALM
H174-2-CAGGCCAGTCACTAGT-1	H174	H	NPSAD-263-C2	2	MG	Homeo	Homeo_FRMD4A
H174-2-CATACTTCACCGTGCA-1	H174	H	NPSAD-263-C2	2	PVM	PVM	PVM_CD163
H174-2-CATCAAGTCCCGTTGT-1	H174	H	NPSAD-263-C2	2	MG	Adapt	Adapt_HIF1A
H174-2-CATCGCTGTAACAGTA-1	H174	H	NPSAD-263-C2	2	PVM	PVM	PVM_CD163
H174-2-CATGCCTTCTTCCAGC-1	H174	H	NPSAD-263-C2	2	MG	Homeo	Homeo_PICALM
H174-2-CATTCATTCCGTAATG-1	H174	H	NPSAD-263-C2	2	MG	Homeo	Homeo_FRMD4A
H174-2-CATTCTAGTCGTACAT-1	H174	H	NPSAD-263-C2	2	MG	Homeo	Homeo_PICALM
H174-2-CATTTCAAGCTTTCTT-1	H174	H	NPSAD-263-C2	2	MG	Homeo	Homeo_PICALM
H174-2-CCACAAATCGTTCTAT-1	H174	H	NPSAD-263-C2	2	MG	Homeo	Homeo_PICALM
H174-2-CCACGTTCACATGAAA-1	H174	H	NPSAD-263-C2	2	MG	Homeo	Homeo_PICALM
H174-2-CCCTAACAGACTCTTG-1	H174	H	NPSAD-263-C2	2	MG	Homeo	Homeo_PICALM
H174-2-CCCTAACAGCGACTGA-1	H174	H	NPSAD-263-C2	2	MG	Homeo	Homeo_PICALM
H174-2-CCCTCAACAACGTTAC-1	H174	H	NPSAD-263-C2	2	MG	Homeo	Homeo_PICALM
H174-2-CCCTTAGAGGGATCAC-1	H174	H	NPSAD-263-C2	2	MG	Homeo	Homeo_FRMD4A
H174-2-CCTAAGAAGCTGAGCA-1	H174	H	NPSAD-263-C2	2	MG	Homeo	Homeo_PICALM
H174-2-CCTATCGTCGTCAACA-1	H174	H	NPSAD-263-C2	2	MG	Homeo	Homeo_PICALM
H174-2-CCTCACATCGCGTGAC-1	H174	H	NPSAD-263-C2	2	MG	Adapt	Adapt_HIST
H174-2-CCTCCAATCACGGACC-1	H174	H	NPSAD-263-C2	2	PVM	PVM	PVM_CD163
H174-2-CGAGGCTGTATTCCGA-1	H174	H	NPSAD-263-C2	2	MG	Adapt	Adapt_AIF1
H174-2-CGCCAGAAGGGCTTCC-1	H174	H	NPSAD-263-C2	2	MG	Homeo	Homeo_PICALM
H174-2-CGCCAGACAACTTGCA-1	H174	H	NPSAD-263-C2	2	MG	Homeo	Homeo_PICALM
H174-2-CGCCATTTCCTCTCGA-1	H174	H	NPSAD-263-C2	2	MG	Homeo	Homeo_PICALM
H174-2-CGCCATTTCGGAAACG-1	H174	H	NPSAD-263-C2	2	MG	Homeo	Homeo_FRMD4A
H174-2-CGTTAGACAGTCGGTC-1	H174	H	NPSAD-263-C2	2	MG	Homeo	Homeo_PICALM
H174-2-CTACATTCAGGTTCCG-1	H174	H	NPSAD-263-C2	2	MG	Homeo	Homeo_FRMD4A
H174-2-CTACGGGAGGACGCTA-1	H174	H	NPSAD-263-C2	2	MG	Adapt	Adapt_HIST
H174-2-CTCAACCCATCATCCC-1	H174	H	NPSAD-263-C2	2	MG	Homeo	Homeo_FRMD4A
H174-2-CTCAGAAGTGCCTAAT-1	H174	H	NPSAD-263-C2	2	MG	Homeo	Homeo_PICALM
H174-2-CTCCCAAGTTTCACTT-1	H174	H	NPSAD-263-C2	2	MG	Homeo	Homeo_PICALM
H174-2-CTCCGATGTATCAGGG-1	H174	H	NPSAD-263-C2	2	MG	Homeo	Homeo_PICALM
H174-2-CTCCTTTTCGTGGCGT-1	H174	H	NPSAD-263-C2	2	MG	Homeo	Homeo_PICALM
H174-2-CTCTCAGGTCCAGCAC-1	H174	H	NPSAD-263-C2	2	PVM	PVM	PVM_CD163
H174-2-CTGATCCGTTGGGATG-1	H174	H	NPSAD-263-C2	2	MG	Homeo	Homeo_PICALM
H174-2-CTGTACCTCCATGCAA-1	H174	H	NPSAD-263-C2	2	MG	Homeo	Homeo_PICALM
H174-2-CTTCCGACACGTTCGG-1	H174	H	NPSAD-263-C2	2	MG	Homeo	Homeo_PICALM
H174-2-GAAGCCCGTTCGTACA-1	H174	H	NPSAD-263-C2	2	MG	Homeo	Homeo_PICALM
H174-2-GAAGCGAGTACTCCCT-1	H174	H	NPSAD-263-C2	2	MG	Homeo	Homeo_FRMD4A
H174-2-GAAGGACGTTGCTCCT-1	H174	H	NPSAD-263-C2	2	MG	Homeo	Homeo_PICALM
H174-2-GACATCATCCAAGGGA-1	H174	H	NPSAD-263-C2	2	MG	Adapt	Adapt_HIF1A
H174-2-GACTCTCCAGACCCGT-1	H174	H	NPSAD-263-C2	2	PVM	PVM	PVM_CD163
H174-2-GACTCTCTCTGGCCTT-1	H174	H	NPSAD-263-C2	2	MG	Homeo	Homeo_PICALM
H174-2-GACTTCCCAGGTGGAT-1	H174	H	NPSAD-263-C2	2	MG	Homeo	Homeo_PICALM
H174-2-GACTTCCTCAACCTTT-1	H174	H	NPSAD-263-C2	2	MG	Homeo	Homeo_FRMD4A
H174-2-GATGATCCAAAGCTCT-1	H174	H	NPSAD-263-C2	2	MG	Homeo	Homeo_PICALM
H174-2-GATGTTGCATGCCATA-1	H174	H	NPSAD-263-C2	2	MG	Adapt	Adapt_HIST
H174-2-GCACGTGCATAGCTGT-1	H174	H	NPSAD-263-C2	2	MG	Homeo	Homeo_PICALM
H174-2-GCATTAGAGGACTTCT-1	H174	H	NPSAD-263-C2	2	MG	Homeo	Homeo_PICALM
H174-2-GCGATCGTCTGCGATA-1	H174	H	NPSAD-263-C2	2	MG	Homeo	Homeo_PICALM
H174-2-GCTCAAAGTAGTTCCA-1	H174	H	NPSAD-263-C2	2	MG	Homeo	Homeo_PICALM
H174-2-GCTTCACCATGGCCAC-1	H174	H	NPSAD-263-C2	2	MG	Homeo	Homeo_PICALM
H174-2-GCTTCACCATTGAAGA-1	H174	H	NPSAD-263-C2	2	MG	Homeo	Homeo_PICALM
H174-2-GCTTGGGTCGTACACA-1	H174	H	NPSAD-263-C2	2	MG	Adapt	Adapt_HIF1A
H174-2-GGAACCCCAACTGTGT-1	H174	H	NPSAD-263-C2	2	MG	Homeo	Homeo_PICALM
H174-2-GGATGTTCATGTGTCA-1	H174	H	NPSAD-263-C2	2	PVM	PVM	PVM_CD163
H174-2-GGATGTTGTAGTAAGT-1	H174	H	NPSAD-263-C2	2	PVM	PVM	PVM_CD163
H174-2-GGATGTTTCTGGCCGA-1	H174	H	NPSAD-263-C2	2	MG	Homeo	Homeo_FRMD4A
H174-2-GGGCTACTCAATGCAC-1	H174	H	NPSAD-263-C2	2	MG	Homeo	Homeo_PICALM
H174-2-GGGCTCAAGACAGCTG-1	H174	H	NPSAD-263-C2	2	MG	Homeo	Homeo_PICALM
H174-2-GTACAGTTCAAGGTGG-1	H174	H	NPSAD-263-C2	2	MG	Homeo	Homeo_PICALM
H174-2-GTAGAGGGTCTGATAC-1	H174	H	NPSAD-263-C2	2	MG	Homeo	Homeo_PICALM
H174-2-GTAGGAGGTCTAACTG-1	H174	H	NPSAD-263-C2	2	MG	Adapt	Adapt_IFI44L
H174-2-GTCAAGTCACACGTGC-1	H174	H	NPSAD-263-C2	2	MG	Homeo	Homeo_PICALM
H174-2-GTCATCCGTCAACGCC-1	H174	H	NPSAD-263-C2	2	MG	Homeo	Homeo_PICALM
H174-2-GTCATTTTCGCCCAGA-1	H174	H	NPSAD-263-C2	2	MG	Adapt	Adapt_HIF1A
H174-2-GTCCTCAGTCGTTATG-1	H174	H	NPSAD-263-C2	2	MG	Homeo	Homeo_PICALM
H174-2-GTCTACCGTCTGCGCA-1	H174	H	NPSAD-263-C2	2	MG	Homeo	Homeo_FRMD4A
H174-2-GTGCACGCAGGATGAC-1	H174	H	NPSAD-263-C2	2	MG	Homeo	Homeo_PICALM
H174-2-GTGTGATAGTGTAGAT-1	H174	H	NPSAD-263-C2	2	MG	Adapt	Adapt_HIST
H174-2-GTGTGATTCCGACAGC-1	H174	H	NPSAD-263-C2	2	MG	Homeo	Homeo_PICALM
H174-2-GTTACCCTCCGATAGT-1	H174	H	NPSAD-263-C2	2	MG	Homeo	Homeo_PICALM
H174-2-GTTGCGGGTTGCCAAT-1	H174	H	NPSAD-263-C2	2	MG	Homeo	Homeo_PICALM
H174-2-GTTGTGACACCCTTGT-1	H174	H	NPSAD-263-C2	2	MG	Homeo	Homeo_PICALM
H174-2-GTTTGGACAAAGGCAC-1	H174	H	NPSAD-263-C2	2	MG	Homeo	Homeo_PICALM
H174-2-TACATTCCAATAACCC-1	H174	H	NPSAD-263-C2	2	PVM	PVM	PVM_CD163
H174-2-TACCCGTCACTCCGGA-1	H174	H	NPSAD-263-C2	2	MG	Homeo	Homeo_PICALM
H174-2-TAGGTTGAGATGAACT-1	H174	H	NPSAD-263-C2	2	MG	Homeo	Homeo_PICALM
H174-2-TATCAGGCACGCCAGT-1	H174	H	NPSAD-263-C2	2	MG	Adapt	Adapt_HIST
H174-2-TCAAGACAGCAGCGAT-1	H174	H	NPSAD-263-C2	2	MG	Homeo	Homeo_PICALM
H174-2-TCAGGGCTCTATGCCC-1	H174	H	NPSAD-263-C2	2	MG	Adapt	Adapt_HIST
H174-2-TCATATCGTGGCAACA-1	H174	H	NPSAD-263-C2	2	MG	Homeo	Homeo_PICALM
H174-2-TCATTCAGTTCAACGT-1	H174	H	NPSAD-263-C2	2	MG	Homeo	Homeo_PICALM
H174-2-TCATTGTCAAAGAGTT-1	H174	H	NPSAD-263-C2	2	MG	Homeo	Homeo_PICALM
H174-2-TCATTTGGTCTACAGT-1	H174	H	NPSAD-263-C2	2	MG	Adapt	Adapt_HIST
H174-2-TCCCATGCATGACAAA-1	H174	H	NPSAD-263-C2	2	MG	Homeo	Homeo_PICALM
H174-2-TCCTAATAGCACCAGA-1	H174	H	NPSAD-263-C2	2	MG	Homeo	Homeo_FRMD4A
H174-2-TCCTGCACATCCGGCA-1	H174	H	NPSAD-263-C2	2	MG	Homeo	Homeo_FRMD4A
H174-2-TCGACCTTCTATACTC-1	H174	H	NPSAD-263-C2	2	MG	Homeo	Homeo_PICALM
H174-2-TCGCTTGGTTTATGCG-1	H174	H	NPSAD-263-C2	2	PVM	PVM	PVM_CD163
H174-2-TCGGGTGTCGGAACTT-1	H174	H	NPSAD-263-C2	2	MG	Homeo	Homeo_PICALM
H174-2-TCGTAGACAACCACGC-1	H174	H	NPSAD-263-C2	2	MG	Homeo	Homeo_PICALM
H174-2-TCGTAGATCCTATTGT-1	H174	H	NPSAD-263-C2	2	MG	Homeo	Homeo_PICALM
H174-2-TCTCAGCCATAATGCC-1	H174	H	NPSAD-263-C2	2	MG	Homeo	Homeo_PICALM
H174-2-TCTGTCGCATCTCATT-1	H174	H	NPSAD-263-C2	2	MG	Homeo	Homeo_PICALM
H174-2-TCTTAGTCAAACACCT-1	H174	H	NPSAD-263-C2	2	MG	Homeo	Homeo_PICALM
H174-2-TCTTGCGCACCGTACG-1	H174	H	NPSAD-263-C2	2	MG	Homeo	Homeo_PICALM
H174-2-TGACAGTCAGCATACT-1	H174	H	NPSAD-263-C2	2	MG	Homeo	Homeo_FRMD4A
H174-2-TGACCCTAGCATGCGA-1	H174	H	NPSAD-263-C2	2	MG	Homeo	Homeo_PICALM
H174-2-TGACCCTTCTGAGATC-1	H174	H	NPSAD-263-C2	2	MG	Homeo	Homeo_PICALM
H174-2-TGAGGTTCACTAGGCC-1	H174	H	NPSAD-263-C2	2	MG	Homeo	Homeo_PICALM
H174-2-TGGTAGTCAATTCACG-1	H174	H	NPSAD-263-C2	2	MG	Homeo	Homeo_PICALM
H174-2-TGGTGATAGTTCGGTT-1	H174	H	NPSAD-263-C2	2	MG	Homeo	Homeo_PICALM
H174-2-TGTCCTGAGGGCCTCT-1	H174	H	NPSAD-263-C2	2	PVM	PVM	PVM_CD163
H174-2-TTACCATTCGACGATT-1	H174	H	NPSAD-263-C2	2	MG	Homeo	Homeo_FRMD4A
H174-2-TTCACCGGTTAGGGTG-1	H174	H	NPSAD-263-C2	2	MG	Homeo	Homeo_PICALM
H174-2-TTCGATTCAAACTCTG-1	H174	H	NPSAD-263-C2	2	PVM	PVM	PVM_CD163
H174-2-TTCGATTGTGAGCCAA-1	H174	H	NPSAD-263-C2	2	PVM	PVM	PVM_CD163
H174-2-TTCGCTGCACGAAGAC-1	H174	H	NPSAD-263-C2	2	PVM	PVM	PVM_CD163
H174-2-TTCTAGTCACCGTGAC-1	H174	H	NPSAD-263-C2	2	MG	Homeo	Homeo_PICALM
H174-2-TTCTGTAAGATAACGT-1	H174	H	NPSAD-263-C2	2	MG	Homeo	Homeo_PICALM
H174-2-TTGCATTCAGCTCTGG-1	H174	H	NPSAD-263-C2	2	MG	Homeo	Homeo_PICALM
H174-2-TTGCATTGTTCTATCT-1	H174	H	NPSAD-263-C2	2	PVM	PVM	PVM_CD163
H174-2-TTGCGTCAGTTCAACC-1	H174	H	NPSAD-263-C2	2	MG	Homeo	Homeo_PICALM
H174-2-TTTCAGTTCGCTACAA-1	H174	H	NPSAD-263-C2	2	MG	Homeo	Homeo_FRMD4A
H175-1-ACATGCAGTCGACGCT-0	H175	H	NPSAD-254-A1	1	MG	Homeo	Homeo_PICALM
H175-1-ACCGTTCAGCAGGCTA-0	H175	H	NPSAD-254-A1	1	MG	Homeo	Homeo_PICALM
H175-1-AGACTCAAGGGTGGGA-0	H175	H	NPSAD-254-A1	1	MG	Homeo	Homeo_FRMD4A
H175-1-AGTAACCGTCTGCCTT-0	H175	H	NPSAD-254-A1	1	MG	Homeo	Homeo_PICALM
H175-1-AGTAGTCAGCCTGACC-0	H175	H	NPSAD-254-A1	1	MG	Homeo	Homeo_PICALM
H175-1-ATCAGGTTCTGAGGTT-0	H175	H	NPSAD-254-A1	1	MG	Homeo	Homeo_PICALM
H175-1-ATCTTCATCTGGGCCA-0	H175	H	NPSAD-254-A1	1	MG	Homeo	Homeo_PICALM
H175-1-ATGCCTCTCGCCTAGG-0	H175	H	NPSAD-254-A1	1	MG	Homeo	Homeo_PICALM
H175-1-ATTTACCAGCCTTCTC-0	H175	H	NPSAD-254-A1	1	MG	Homeo	Homeo_PICALM
H175-1-CAACGGCCATGGAATA-0	H175	H	NPSAD-254-A1	1	MG	Homeo	Homeo_PICALM
H175-1-CATCCCAGTTCAAGTC-0	H175	H	NPSAD-254-A1	1	MG	Homeo	Homeo_PICALM
H175-1-CATGAGTCATGACGTT-0	H175	H	NPSAD-254-A1	1	MG	Adapt	Adapt_IFI44L
H175-1-CGACAGCAGCATCAAA-0	H175	H	NPSAD-254-A1	1	MG	Homeo	Homeo_FRMD4A
H175-1-CGTCCATAGCCTTCTC-0	H175	H	NPSAD-254-A1	1	MG	Homeo	Homeo_PICALM
H175-1-CGTGATAGTCCGACGT-0	H175	H	NPSAD-254-A1	1	MG	Homeo	Homeo_PICALM
H175-1-CTAAGTGGTTTAGTCG-0	H175	H	NPSAD-254-A1	1	MG	Homeo	Homeo_PICALM
H175-1-CTATAGGGTACCCGCA-0	H175	H	NPSAD-254-A1	1	MG	Homeo	Homeo_PICALM
H175-1-CTCAACCGTAAGTTAG-0	H175	H	NPSAD-254-A1	1	MG	Homeo	Homeo_PICALM
H175-1-CTCCTCCTCGTCAACA-0	H175	H	NPSAD-254-A1	1	MG	Homeo	Homeo_PICALM
H175-1-CTGAGCGCATGTGGTT-0	H175	H	NPSAD-254-A1	1	MG	Homeo	Homeo_PICALM
H175-1-CTTCAATTCGACATCA-0	H175	H	NPSAD-254-A1	1	MG	Homeo	Homeo_PICALM
H175-1-CTTCTCTCACCTGCTT-0	H175	H	NPSAD-254-A1	1	MG	Homeo	Homeo_PICALM
H175-1-CTTTCGGAGCACCTGC-0	H175	H	NPSAD-254-A1	1	MG	Homeo	Homeo_PICALM
H175-1-GATAGCTGTCAGGTGA-0	H175	H	NPSAD-254-A1	1	MG	Homeo	Homeo_PICALM
H175-1-GATCACACAGCTGCCA-0	H175	H	NPSAD-254-A1	1	MG	Homeo	Homeo_PICALM
H175-1-GCACGTGAGGCCCGTT-0	H175	H	NPSAD-254-A1	1	MG	Homeo	Homeo_PICALM
H175-1-GCCCGAAGTCAGGTAG-0	H175	H	NPSAD-254-A1	1	MG	Homeo	Homeo_PICALM
H175-1-GCGATCGTCGCATTAG-0	H175	H	NPSAD-254-A1	1	MG	Homeo	Homeo_PICALM
H175-1-GCGGATCAGTCATGAA-0	H175	H	NPSAD-254-A1	1	MG	Homeo	Homeo_PICALM
H175-1-GCTGAATAGCTATCTG-0	H175	H	NPSAD-254-A1	1	MG	Homeo	Homeo_PICALM
H175-1-GGAGATGTCTTCCTAA-0	H175	H	NPSAD-254-A1	1	MG	Homeo	Homeo_PICALM
H175-1-GGAGGTACACCAGACC-0	H175	H	NPSAD-254-A1	1	MG	Homeo	Homeo_PICALM
H175-1-GGAGGTATCCCGAACG-0	H175	H	NPSAD-254-A1	1	MG	Homeo	Homeo_PICALM
H175-1-GGGACAATCATTACTC-0	H175	H	NPSAD-254-A1	1	MG	Homeo	Homeo_PICALM
H175-1-GGGAGTAAGAGACAAG-0	H175	H	NPSAD-254-A1	1	MG	Homeo	Homeo_PICALM
H175-1-GGGTAGAGTGGATGAC-0	H175	H	NPSAD-254-A1	1	MG	Homeo	Homeo_PICALM
H175-1-GGTGGCTCATAATGAG-0	H175	H	NPSAD-254-A1	1	MG	Homeo	Homeo_PICALM
H175-1-GTCTGTCGTTTCGGCG-0	H175	H	NPSAD-254-A1	1	MG	Homeo	Homeo_PICALM
H175-1-GTGACGCGTCACGCTG-0	H175	H	NPSAD-254-A1	1	MG	Homeo	Homeo_PICALM
H175-1-GTGAGGAGTTCTCACC-0	H175	H	NPSAD-254-A1	1	MG	Homeo	Homeo_PICALM
H175-1-TACCGGGTCGTCAGAT-0	H175	H	NPSAD-254-A1	1	MG	Homeo	Homeo_PICALM
H175-1-TAGGGTTTCAATGTCG-0	H175	H	NPSAD-254-A1	1	MG	Homeo	Homeo_PICALM
H175-1-TCACGCTCAGCTGTGC-0	H175	H	NPSAD-254-A1	1	MG	Homeo	Homeo_PICALM
H175-1-TCATTTGAGCTGACCC-0	H175	H	NPSAD-254-A1	1	MG	Homeo	Homeo_PICALM
H175-1-TCCCACAGTCTCACGG-0	H175	H	NPSAD-254-A1	1	MG	Homeo	Homeo_PICALM
H175-1-TCTTAGTAGCGACTTT-0	H175	H	NPSAD-254-A1	1	MG	Homeo	Homeo_FRMD4A
H175-1-TGACAGTCACAATGCT-0	H175	H	NPSAD-254-A1	1	MG	Homeo	Homeo_PICALM
H175-1-TGATTCTTCACCCTTG-0	H175	H	NPSAD-254-A1	1	MG	Homeo	Homeo_PICALM
H175-1-TGCATCCAGTGGATAT-0	H175	H	NPSAD-254-A1	1	MG	Homeo	Homeo_PICALM
H175-1-TGCGACGCAGGTGTGA-0	H175	H	NPSAD-254-A1	1	MG	Homeo	Homeo_PICALM
H175-1-TGGAGAGGTACCGGCT-0	H175	H	NPSAD-254-A1	1	MG	Homeo	Homeo_PICALM
H175-1-TTAATCCGTACAAGTA-0	H175	H	NPSAD-254-A1	1	MG	ADAM	ADAM_GPNMB
H175-1-TTCACCGGTGACTAAA-0	H175	H	NPSAD-254-A1	1	MG	Homeo	Homeo_PICALM
H175-1-TTGCCTGGTTCTATCT-0	H175	H	NPSAD-254-A1	1	MG	Homeo	Homeo_PICALM
H175-1-TTGGATGCAACCGCCA-0	H175	H	NPSAD-254-A1	1	PVM	PVM	PVM_CD163
H175-1-TTGTGTTCAACGAGGT-0	H175	H	NPSAD-254-A1	1	MG	Homeo	Homeo_PICALM
H175-1-TTTCATGCAGCATCTA-0	H175	H	NPSAD-254-A1	1	MG	Homeo	Homeo_PICALM
H175-1-TTTGGTTAGACCAACG-0	H175	H	NPSAD-254-A1	1	MG	Homeo	Homeo_PICALM
H175-2-AAAGGTACAGCCGGTT-1	H175	H	NPSAD-254-A2	2	MG	Homeo	Homeo_PICALM
H175-2-AAAGTCCAGCCAGTAG-1	H175	H	NPSAD-254-A2	2	MG	Homeo	Homeo_PICALM
H175-2-AACCCAATCGCCTAGG-1	H175	H	NPSAD-254-A2	2	MG	ADAM	ADAM_GPNMB
H175-2-AACGTCACAACGGCTC-1	H175	H	NPSAD-254-A2	2	MG	Homeo	Homeo_PICALM
H175-2-AACGTCAGTGACACAG-1	H175	H	NPSAD-254-A2	2	MG	Homeo	Homeo_PICALM
H175-2-ACACGCGCAAGTATAG-1	H175	H	NPSAD-254-A2	2	MG	Homeo	Homeo_PICALM
H175-2-ACCATTTGTGGAAATT-1	H175	H	NPSAD-254-A2	2	MG	Homeo	Homeo_PICALM
H175-2-ACCCTCAGTCACGACC-1	H175	H	NPSAD-254-A2	2	MG	Homeo	Homeo_PICALM
H175-2-ACCTGAAAGCTAGCCC-1	H175	H	NPSAD-254-A2	2	MG	Homeo	Homeo_PICALM
H175-2-ACTTATCCAGCAGTCC-1	H175	H	NPSAD-254-A2	2	MG	Homeo	Homeo_PICALM
H175-2-AGAGAATTCAAGTTGC-1	H175	H	NPSAD-254-A2	2	MG	Homeo	Homeo_PICALM
H175-2-ATAGGCTGTACCTAAC-1	H175	H	NPSAD-254-A2	2	MG	Homeo	Homeo_PICALM
H175-2-ATCCCTGGTCGTGTTA-1	H175	H	NPSAD-254-A2	2	MG	Homeo	Homeo_PICALM
H175-2-ATCGTAGGTTCTCCAC-1	H175	H	NPSAD-254-A2	2	MG	Homeo	Homeo_PICALM
H175-2-ATTCACTCATCCTAAG-1	H175	H	NPSAD-254-A2	2	MG	Homeo	Homeo_PICALM
H175-2-ATTCCTAAGCGTGCTC-1	H175	H	NPSAD-254-A2	2	MG	Homeo	Homeo_PICALM
H175-2-CAGATCATCTGTGCAA-1	H175	H	NPSAD-254-A2	2	MG	Homeo	Homeo_PICALM
H175-2-CATGCTCTCAATCCAG-1	H175	H	NPSAD-254-A2	2	MG	Homeo	Homeo_FRMD4A
H175-2-CCCTGATAGGAGGTTC-1	H175	H	NPSAD-254-A2	2	MG	Homeo	Homeo_PICALM
H175-2-CCGAACGGTACACGTT-1	H175	H	NPSAD-254-A2	2	MG	Homeo	Homeo_PICALM
H175-2-CCGTTCAAGACTTAAG-1	H175	H	NPSAD-254-A2	2	MG	Homeo	Homeo_PICALM
H175-2-CCTCAACAGCGCCTTG-1	H175	H	NPSAD-254-A2	2	MG	Homeo	Homeo_PICALM
H175-2-CGATCGGTCAAGTTGC-1	H175	H	NPSAD-254-A2	2	MG	Homeo	Homeo_PICALM
H175-2-CGGAACCGTCCAATCA-1	H175	H	NPSAD-254-A2	2	MG	Homeo	Homeo_FRMD4A
H175-2-CGGTCAGCATCCTAAG-1	H175	H	NPSAD-254-A2	2	MG	Homeo	Homeo_PICALM
H175-2-CGGTCAGGTTTGATCG-1	H175	H	NPSAD-254-A2	2	MG	Homeo	Homeo_PICALM
H175-2-CGTCAAATCGAACCAT-1	H175	H	NPSAD-254-A2	2	MG	ADAM	ADAM_GPNMB
H175-2-CTCACTGCATTGAGCT-1	H175	H	NPSAD-254-A2	2	MG	Homeo	Homeo_PICALM
H175-2-CTGCAGGAGACATGCG-1	H175	H	NPSAD-254-A2	2	MG	Homeo	Homeo_PICALM
H175-2-CTGTGAACAACTTGCA-1	H175	H	NPSAD-254-A2	2	MG	Homeo	Homeo_PICALM
H175-2-CTTGAGACACTTCCTG-1	H175	H	NPSAD-254-A2	2	MG	Homeo	Homeo_FRMD4A
H175-2-GAGCCTGGTATTGCCA-1	H175	H	NPSAD-254-A2	2	MG	Homeo	Homeo_PICALM
H175-2-GAGGGTATCTTTGATC-1	H175	H	NPSAD-254-A2	2	MG	Homeo	Homeo_PICALM
H175-2-GAGTGAGGTTCTAAGC-1	H175	H	NPSAD-254-A2	2	MG	Homeo	Homeo_PICALM
H175-2-GCATCGGTCTCCTACG-1	H175	H	NPSAD-254-A2	2	MG	Homeo	Homeo_PICALM
H175-2-GCCATTCTCCTCTAAT-1	H175	H	NPSAD-254-A2	2	MG	Homeo	Homeo_PICALM
H175-2-GCCCGAAGTTGCACGC-1	H175	H	NPSAD-254-A2	2	MG	Homeo	Homeo_PICALM
H175-2-GCTGGGTAGCTCCCTT-1	H175	H	NPSAD-254-A2	2	MG	Homeo	Homeo_PICALM
H175-2-GGCTTGGAGCATCAGG-1	H175	H	NPSAD-254-A2	2	MG	Homeo	Homeo_PICALM
H175-2-GGGTCACTCGACGATT-1	H175	H	NPSAD-254-A2	2	MG	Homeo	Homeo_PICALM
H175-2-GGTCTGGTCCTATGGA-1	H175	H	NPSAD-254-A2	2	MG	Homeo	Homeo_PICALM
H175-2-GTAACACTCGCGTAGC-1	H175	H	NPSAD-254-A2	2	MG	Homeo	Homeo_PICALM
H175-2-GTGCACGGTTCAAACC-1	H175	H	NPSAD-254-A2	2	MG	Homeo	Homeo_PICALM
H175-2-GTGCAGCAGTCACACT-1	H175	H	NPSAD-254-A2	2	MG	Homeo	Homeo_PICALM
H175-2-GTGGGAATCACTCTTA-1	H175	H	NPSAD-254-A2	2	MG	Homeo	Homeo_PICALM
H175-2-GTGTCCTGTCTTGAGT-1	H175	H	NPSAD-254-A2	2	MG	Homeo	Homeo_PICALM
H175-2-GTTCATTTCCACTGGG-1	H175	H	NPSAD-254-A2	2	MG	Homeo	Homeo_PICALM
H175-2-GTTCGCTTCTTCGGTC-1	H175	H	NPSAD-254-A2	2	MG	Homeo	Homeo_PICALM
H175-2-TAATCTCGTCTGCAAT-1	H175	H	NPSAD-254-A2	2	MG	Homeo	Homeo_PICALM
H175-2-TACATTCGTCTACATG-1	H175	H	NPSAD-254-A2	2	MG	Homeo	Homeo_FRMD4A
H175-2-TACCTCGCAGTAACGG-1	H175	H	NPSAD-254-A2	2	PVM	PVM	PVM_CD163
H175-2-TATACCTTCGCAATGT-1	H175	H	NPSAD-254-A2	2	PVM	PVM	PVM_CD163
H175-2-TCACAAGAGACGAGCT-1	H175	H	NPSAD-254-A2	2	MG	ADAM	ADAM_GPNMB
H175-2-TCATTTGCAACTGAAA-1	H175	H	NPSAD-254-A2	2	MG	Homeo	Homeo_PICALM
H175-2-TCCTGCAGTCGTATTG-1	H175	H	NPSAD-254-A2	2	MG	Homeo	Homeo_PICALM
H175-2-TCGGGACCATTAGGCT-1	H175	H	NPSAD-254-A2	2	MG	Homeo	Homeo_PICALM
H175-2-TGAACGTTCTCTGAGA-1	H175	H	NPSAD-254-A2	2	PVM	PVM	PVM_CD163
H175-2-TGCCGAGGTTTACGAC-1	H175	H	NPSAD-254-A2	2	MG	Homeo	Homeo_PICALM
H175-2-TGCTGAACAACAGCTT-1	H175	H	NPSAD-254-A2	2	MG	Homeo	Homeo_PICALM
H175-2-TGGCGTGCACCGTGCA-1	H175	H	NPSAD-254-A2	2	MG	Homeo	Homeo_FRMD4A
H175-2-TTCTAGTCATGTTCAG-1	H175	H	NPSAD-254-A2	2	MG	ADAM	ADAM_GPNMB
H175-2-TTGCCTGTCATTCCTA-1	H175	H	NPSAD-254-A2	2	MG	Homeo	Homeo_FRMD4A
H175-2-TTTACGTTCCCGAGGT-1	H175	H	NPSAD-254-A2	2	MG	Homeo	Homeo_FRMD4A
H175-2-TTTGTTGTCCCATTCG-1	H175	H	NPSAD-254-A2	2	MG	Homeo	Homeo_PICALM
H176-1-AAGACTCGTCTCCTGT-0	H176	H	NPSAD-170-A1	1	MG	Adapt	Adapt_HIST
H176-1-AATCGACAGGTTCTAC-0	H176	H	NPSAD-170-A1	1	MG	Homeo	Homeo_PICALM
H176-1-ACAACCACACGTCGTG-0	H176	H	NPSAD-170-A1	1	MG	Homeo	Homeo_FRMD4A
H176-1-ACGTAACTCGACCAAT-0	H176	H	NPSAD-170-A1	1	MG	Homeo	Homeo_PICALM
H176-1-AGAAGCGTCATTCGGA-0	H176	H	NPSAD-170-A1	1	MG	Homeo	Homeo_PICALM
H176-1-AGAGAATGTTCGATTG-0	H176	H	NPSAD-170-A1	1	MG	Homeo	Homeo_PICALM
H176-1-AGCCACGCACCATAAC-0	H176	H	NPSAD-170-A1	1	MG	Homeo	Homeo_PICALM
H176-1-AGGATAACATCACGGC-0	H176	H	NPSAD-170-A1	1	MG	Homeo	Homeo_PICALM
H176-1-AGGTTACTCCGGGACT-0	H176	H	NPSAD-170-A1	1	MG	Homeo	Homeo_PICALM
H176-1-ATCGCCTAGCCTATTG-0	H176	H	NPSAD-170-A1	1	MG	Homeo	Homeo_PICALM
H176-1-ATTTCTGTCGACGCGT-0	H176	H	NPSAD-170-A1	1	MG	Homeo	Homeo_PICALM
H176-1-CACGAATCAACCACGC-0	H176	H	NPSAD-170-A1	1	MG	Adapt	Adapt_HIF1A
H176-1-CAGATTGGTATAGGGC-0	H176	H	NPSAD-170-A1	1	MG	Homeo	Homeo_PICALM
H176-1-CCATAAGCATCATCCC-0	H176	H	NPSAD-170-A1	1	MG	Homeo	Homeo_PICALM
H176-1-CCCTGATTCTTCGCTG-0	H176	H	NPSAD-170-A1	1	MG	Homeo	Homeo_PICALM
H176-1-CCGGGTATCTACCCAC-0	H176	H	NPSAD-170-A1	1	MG	Homeo	Homeo_PICALM
H176-1-CGAAGGAAGGCCACCT-0	H176	H	NPSAD-170-A1	1	MG	Homeo	Homeo_PICALM
H176-1-CTCAGGGGTACGGATG-0	H176	H	NPSAD-170-A1	1	MG	Homeo	Homeo_PICALM
H176-1-GAATCACGTGGAACAC-0	H176	H	NPSAD-170-A1	1	MG	Homeo	Homeo_PICALM
H176-1-GAATCGTCACTCAAGT-0	H176	H	NPSAD-170-A1	1	MG	Homeo	Homeo_PICALM
H176-1-GAGTGAGTCAACGTGT-0	H176	H	NPSAD-170-A1	1	MG	Homeo	Homeo_PICALM
H176-1-GCACATAGTCTGTAAC-0	H176	H	NPSAD-170-A1	1	MG	Homeo	Homeo_PICALM
H176-1-TAACGACGTCATTCCC-0	H176	H	NPSAD-170-A1	1	MG	Homeo	Homeo_PICALM
H176-1-TATACCTTCTAACGGT-0	H176	H	NPSAD-170-A1	1	MG	Homeo	Homeo_PICALM
H176-1-TCCATCGGTCCGCAGT-0	H176	H	NPSAD-170-A1	1	MG	Homeo	Homeo_PICALM
H176-1-TCGAACATCGGAGTAG-0	H176	H	NPSAD-170-A1	1	MG	Homeo	Homeo_PICALM
H176-1-TCGCTTGGTCATGACT-0	H176	H	NPSAD-170-A1	1	MG	Homeo	Homeo_PICALM
H176-1-TCTACCGGTTACAGCT-0	H176	H	NPSAD-170-A1	1	PVM	PVM	PVM_CD163
H176-1-TCTATACGTTGCATAC-0	H176	H	NPSAD-170-A1	1	MG	Homeo	Homeo_PICALM
H176-1-TGCCGAGTCAGGACGA-0	H176	H	NPSAD-170-A1	1	MG	Homeo	Homeo_PICALM
H176-1-TGGTACAAGGATTTAG-0	H176	H	NPSAD-170-A1	1	MG	Homeo	Homeo_PICALM
H176-1-TTTACTGAGTTGAATG-0	H176	H	NPSAD-170-A1	1	MG	Homeo	Homeo_PICALM
H176-1-TTTCATGGTATCACCA-0	H176	H	NPSAD-170-A1	1	MG	Homeo	Homeo_PICALM
H176-2-AAAGGTAGTTACCCTC-1	H176	H	NPSAD-170-A2	2	MG	Homeo	Homeo_PICALM
H176-2-ACAACCATCGCTGCGA-1	H176	H	NPSAD-170-A2	2	MG	Homeo	Homeo_PICALM
H176-2-ACTCCCAAGACCAGAC-1	H176	H	NPSAD-170-A2	2	MG	Homeo	Homeo_PICALM
H176-2-ACTGTCCCACACCAGC-1	H176	H	NPSAD-170-A2	2	MG	Homeo	Homeo_PICALM
H176-2-ACTTTGTCAGGCCTGT-1	H176	H	NPSAD-170-A2	2	MG	Homeo	Homeo_PICALM
H176-2-AGACCATTCATACAGC-1	H176	H	NPSAD-170-A2	2	MG	Adapt	Adapt_HIST
H176-2-ATTATCCTCAGAGCAG-1	H176	H	NPSAD-170-A2	2	MG	Homeo	Homeo_PICALM
H176-2-ATTCCATTCACTGTCC-1	H176	H	NPSAD-170-A2	2	MG	Homeo	Homeo_PICALM
H176-2-CAGGGCTCATTGTACG-1	H176	H	NPSAD-170-A2	2	MG	Homeo	Homeo_PICALM
H176-2-CAGGGCTTCTCACCCA-1	H176	H	NPSAD-170-A2	2	MG	Homeo	Homeo_PICALM
H176-2-CCGTAGGAGTAGGCCA-1	H176	H	NPSAD-170-A2	2	MG	Homeo	Homeo_PICALM
H176-2-CTCAGGGAGCACTAGG-1	H176	H	NPSAD-170-A2	2	MG	Homeo	Homeo_PICALM
H176-2-CTCCAACCATGGGAAC-1	H176	H	NPSAD-170-A2	2	MG	Homeo	Homeo_PICALM
H176-2-CTGCAGGGTGCTGATT-1	H176	H	NPSAD-170-A2	2	MG	Homeo	Homeo_PICALM
H176-2-GAGATGGTCGGTTCAA-1	H176	H	NPSAD-170-A2	2	MG	Homeo	Homeo_PICALM
H176-2-GAGGCAATCTCGGTAA-1	H176	H	NPSAD-170-A2	2	MG	Homeo	Homeo_PICALM
H176-2-GCAGCTGCACGGCGTT-1	H176	H	NPSAD-170-A2	2	PVM	PVM	PVM_CD163
H176-2-GCAGGCTCAATGTCAC-1	H176	H	NPSAD-170-A2	2	MG	Adapt	Adapt_HIF1A
H176-2-GCTGGGTGTTCTAACG-1	H176	H	NPSAD-170-A2	2	PVM	PVM	PVM_CD163
H176-2-GTCAAACAGGACAGTC-1	H176	H	NPSAD-170-A2	2	MG	Homeo	Homeo_PICALM
H176-2-GTCTAGAAGTCCGCCA-1	H176	H	NPSAD-170-A2	2	MG	Homeo	Homeo_PICALM
H176-2-GTTGTGATCGCGTGAC-1	H176	H	NPSAD-170-A2	2	MG	Homeo	Homeo_PICALM
H176-2-TACTTGTGTAACAAGT-1	H176	H	NPSAD-170-A2	2	MG	Homeo	Homeo_PICALM
H176-2-TAGGAGGAGGTATCTC-1	H176	H	NPSAD-170-A2	2	PVM	PVM	PVM_CD163
H176-2-TCACGGGCACCATATG-1	H176	H	NPSAD-170-A2	2	MG	Homeo	Homeo_PICALM
H176-2-TCAGGGCTCCTGTACC-1	H176	H	NPSAD-170-A2	2	MG	Homeo	Homeo_PICALM
H176-2-TCCTCGACACGCTGAC-1	H176	H	NPSAD-170-A2	2	MG	Homeo	Homeo_PICALM
H176-2-TGGTTAGCACTTGGGC-1	H176	H	NPSAD-170-A2	2	MG	Homeo	Homeo_PICALM
H176-2-TTCAATCTCTACTATC-1	H176	H	NPSAD-170-A2	2	MG	Homeo	Homeo_PICALM
H176-2-TTGCCTGCAGGCATTT-1	H176	H	NPSAD-170-A2	2	MG	Homeo	Homeo_PICALM
H176-2-TTGTTCAGTCAGATTC-1	H176	H	NPSAD-170-A2	2	MG	Homeo	Homeo_PICALM
H177-2-CGTGAATTCGCTATTT-1	H177	H	NPSAD-220-A2	2	PVM	PVM	PVM_CD163
H177-2-GACGCTGAGTCGCGAA-1	H177	H	NPSAD-220-A2	2	MG	Adapt	Adapt_HIF1A
H177-2-GGAATCTGTCGTGCCA-1	H177	H	NPSAD-220-A2	2	MG	Homeo	Homeo_PICALM
H177-2-GGTGTCGGTGACTCTA-1	H177	H	NPSAD-220-A2	2	MG	Homeo	Homeo_PICALM
H177-2-TCAATCTTCTTCGGAA-1	H177	H	NPSAD-220-A2	2	MG	Homeo	Homeo_PICALM
H179-1-AAAGTGAGTCCACATA-0	H179	H	NPSAD-20201111-C1	1	MG	Homeo	Homeo_PICALM
H179-1-AAGTACCCAGAATGTA-0	H179	H	NPSAD-20201111-C1	1	MG	Homeo	Homeo_PICALM
H179-1-AATGGCTGTTCTCTAT-0	H179	H	NPSAD-20201111-C1	1	MG	Homeo	Homeo_PICALM
H179-1-ACGCACGCACACGGAA-0	H179	H	NPSAD-20201111-C1	1	MG	Homeo	Homeo_PICALM
H179-1-ACGTACACAAGTGACG-0	H179	H	NPSAD-20201111-C1	1	MG	Homeo	Homeo_PICALM
H179-1-ACTTATCCAAACCACT-0	H179	H	NPSAD-20201111-C1	1	MG	Homeo	Homeo_PICALM
H179-1-AGCGCTGGTAGCGATG-0	H179	H	NPSAD-20201111-C1	1	MG	Homeo	Homeo_PICALM
H179-1-AGGTGTTAGTCACAGG-0	H179	H	NPSAD-20201111-C1	1	MG	Homeo	Homeo_PICALM
H179-1-AGTAACCGTGAATAAC-0	H179	H	NPSAD-20201111-C1	1	MG	Homeo	Homeo_PICALM
H179-1-ATCCTATAGGTTACAA-0	H179	H	NPSAD-20201111-C1	1	MG	Homeo	Homeo_PICALM
H179-1-ATTCTACGTGTATTCG-0	H179	H	NPSAD-20201111-C1	1	MG	Homeo	Homeo_PICALM
H179-1-ATTCTTGCAGGTTCGC-0	H179	H	NPSAD-20201111-C1	1	MG	Homeo	Homeo_PICALM
H179-1-ATTGGGTGTGGAACCA-0	H179	H	NPSAD-20201111-C1	1	MG	Adapt	Adapt_TMEM163
H179-1-ATTTACCAGGGTACAC-0	H179	H	NPSAD-20201111-C1	1	MG	Homeo	Homeo_PICALM
H179-1-CACGTTCGTTCCGCAG-0	H179	H	NPSAD-20201111-C1	1	MG	Homeo	Homeo_PICALM
H179-1-CACTGGGCAGTCAGCC-0	H179	H	NPSAD-20201111-C1	1	MG	Homeo	Homeo_PICALM
H179-1-CAGCCAGAGTTCCGTA-0	H179	H	NPSAD-20201111-C1	1	MG	Homeo	Homeo_PICALM
H179-1-CAGGGCTTCCGCGGAT-0	H179	H	NPSAD-20201111-C1	1	MG	Homeo	Homeo_FRMD4A
H179-1-CAGTTCCAGTTGGGAC-0	H179	H	NPSAD-20201111-C1	1	MG	Homeo	Homeo_PICALM
H179-1-CATACTTTCCCAGCGA-0	H179	H	NPSAD-20201111-C1	1	MG	Homeo	Homeo_PICALM
H179-1-CATCAAGTCATTTGTC-0	H179	H	NPSAD-20201111-C1	1	MG	Homeo	Homeo_PICALM
H179-1-CCCTCAAAGGATCATA-0	H179	H	NPSAD-20201111-C1	1	MG	Homeo	Homeo_PICALM
H179-1-CCGATCTCACCAGTAT-0	H179	H	NPSAD-20201111-C1	1	MG	Homeo	Homeo_FRMD4A
H179-1-CGAGTGCAGGGCAGAG-0	H179	H	NPSAD-20201111-C1	1	MG	Homeo	Homeo_PICALM
H179-1-CGCCATTGTCCAGAAG-0	H179	H	NPSAD-20201111-C1	1	MG	Homeo	Homeo_PICALM
H179-1-CGGAGAAGTCGATTTG-0	H179	H	NPSAD-20201111-C1	1	MG	Homeo	Homeo_PICALM
H179-1-CGGTCAGGTTGCGGAA-0	H179	H	NPSAD-20201111-C1	1	MG	Homeo	Homeo_PICALM
H179-1-CGTAGTAAGGAACGCT-0	H179	H	NPSAD-20201111-C1	1	MG	Homeo	Homeo_PICALM
H179-1-CGTGTCTTCGTAGAGG-0	H179	H	NPSAD-20201111-C1	1	MG	Homeo	Homeo_PICALM
H179-1-CTACCTGGTATGCTTG-0	H179	H	NPSAD-20201111-C1	1	MG	Homeo	Homeo_PICALM
H179-1-CTCCATGGTGACTCTA-0	H179	H	NPSAD-20201111-C1	1	MG	Homeo	Homeo_PICALM
H179-1-CTCCCAATCTTGCAGA-0	H179	H	NPSAD-20201111-C1	1	MG	Homeo	Homeo_PICALM
H179-1-CTCCTCCTCTTGCAAG-0	H179	H	NPSAD-20201111-C1	1	MG	Homeo	Homeo_PICALM
H179-1-CTCCTTTCAATATCCG-0	H179	H	NPSAD-20201111-C1	1	MG	Homeo	Homeo_PICALM
H179-1-CTGATCCAGTTCCATG-0	H179	H	NPSAD-20201111-C1	1	MG	Adapt	Adapt_AIF1
H179-1-GAAGCCCTCCTGATAG-0	H179	H	NPSAD-20201111-C1	1	MG	Homeo	Homeo_PICALM
H179-1-GAATCACGTGCCTATA-0	H179	H	NPSAD-20201111-C1	1	MG	Homeo	Homeo_PICALM
H179-1-GACCTTCAGAGGACTC-0	H179	H	NPSAD-20201111-C1	1	MG	Homeo	Homeo_PICALM
H179-1-GAGGGTATCCGACAGC-0	H179	H	NPSAD-20201111-C1	1	MG	Homeo	Homeo_PICALM
H179-1-GCATTAGAGTCTGTAC-0	H179	H	NPSAD-20201111-C1	1	MG	Homeo	Homeo_PICALM
H179-1-GCTGCAGTCGCTGATA-0	H179	H	NPSAD-20201111-C1	1	MG	Homeo	Homeo_PICALM
H179-1-GGATCTACACTGGAAG-0	H179	H	NPSAD-20201111-C1	1	MG	Homeo	Homeo_PICALM
H179-1-GGCAGTCAGCAGAAAG-0	H179	H	NPSAD-20201111-C1	1	MG	Homeo	Homeo_PICALM
H179-1-GGGAAGTTCTGGACTA-0	H179	H	NPSAD-20201111-C1	1	MG	Homeo	Homeo_PICALM
H179-1-GGGATGACACCGGCTA-0	H179	H	NPSAD-20201111-C1	1	MG	Homeo	Homeo_PICALM
H179-1-GGTAACTGTTCGGCGT-0	H179	H	NPSAD-20201111-C1	1	MG	Homeo	Homeo_FRMD4A
H179-1-GGTGGCTAGAGGGTCT-0	H179	H	NPSAD-20201111-C1	1	MG	Homeo	Homeo_PICALM
H179-1-GTAACCACACGGCCAT-0	H179	H	NPSAD-20201111-C1	1	MG	Homeo	Homeo_PICALM
H179-1-GTAGCTATCCTATTTG-0	H179	H	NPSAD-20201111-C1	1	MG	Homeo	Homeo_PICALM
H179-1-GTCAGCGGTTCAGGTT-0	H179	H	NPSAD-20201111-C1	1	MG	Homeo	Homeo_PICALM
H179-1-GTGAGGATCGCCAATA-0	H179	H	NPSAD-20201111-C1	1	MG	Homeo	Homeo_PICALM
H179-1-GTGCGTGCAGAGTCAG-0	H179	H	NPSAD-20201111-C1	1	MG	ADAM	ADAM_GPNMB
H179-1-GTGGCGTAGGTTTACC-0	H179	H	NPSAD-20201111-C1	1	MG	Homeo	Homeo_PICALM
H179-1-GTTCTATGTCACCCTT-0	H179	H	NPSAD-20201111-C1	1	MG	Homeo	Homeo_PICALM
H179-1-TACGTCCTCGACTCCT-0	H179	H	NPSAD-20201111-C1	1	MG	Homeo	Homeo_FRMD4A
H179-1-TACTTCAAGAAATCCA-0	H179	H	NPSAD-20201111-C1	1	MG	Homeo	Homeo_PICALM
H179-1-TAGGGTTTCTCGCTTG-0	H179	H	NPSAD-20201111-C1	1	MG	Homeo	Homeo_PICALM
H179-1-TCAAGACTCACCCTGT-0	H179	H	NPSAD-20201111-C1	1	MG	Homeo	Homeo_PICALM
H179-1-TCAAGACTCTGCTGAA-0	H179	H	NPSAD-20201111-C1	1	MG	Homeo	Homeo_PICALM
H179-1-TCACGCTTCATCTGTT-0	H179	H	NPSAD-20201111-C1	1	MG	Homeo	Homeo_PICALM
H179-1-TCATTTGTCTAACGCA-0	H179	H	NPSAD-20201111-C1	1	MG	Homeo	Homeo_PICALM
H179-1-TCCCACAAGAGCAACC-0	H179	H	NPSAD-20201111-C1	1	MG	Homeo	Homeo_PICALM
H179-1-TCCTAATAGTATTGCC-0	H179	H	NPSAD-20201111-C1	1	MG	Homeo	Homeo_PICALM
H179-1-TCCTGCAGTCCAGGTC-0	H179	H	NPSAD-20201111-C1	1	MG	Homeo	Homeo_PICALM
H179-1-TCCTTCTGTTCCCACT-0	H179	H	NPSAD-20201111-C1	1	MG	Homeo	Homeo_PICALM
H179-1-TCGGATAGTCTTCCGT-0	H179	H	NPSAD-20201111-C1	1	MG	Homeo	Homeo_PICALM
H179-1-TCGGGACCACGGAAGT-0	H179	H	NPSAD-20201111-C1	1	MG	Homeo	Homeo_PICALM
H179-1-TCGGTCTGTTAGGAGC-0	H179	H	NPSAD-20201111-C1	1	MG	Homeo	Homeo_PICALM
H179-1-TCTCACGAGTATTAGG-0	H179	H	NPSAD-20201111-C1	1	MG	Homeo	Homeo_PICALM
H179-1-TCTGTCGTCCATAGAC-0	H179	H	NPSAD-20201111-C1	1	MG	Homeo	Homeo_PICALM
H179-1-TGAGCATAGTTACTCG-0	H179	H	NPSAD-20201111-C1	1	MG	Homeo	Homeo_PICALM
H179-1-TGCTCGTAGGTTGTTC-0	H179	H	NPSAD-20201111-C1	1	MG	Homeo	Homeo_PICALM
H179-1-TGGAGGAAGTCTCGTA-0	H179	H	NPSAD-20201111-C1	1	MG	Homeo	Homeo_PICALM
H179-1-TGGTACATCATTTCGT-0	H179	H	NPSAD-20201111-C1	1	MG	Homeo	Homeo_FRMD4A
H179-1-TGGTAGTTCTATCGGA-0	H179	H	NPSAD-20201111-C1	1	MG	Homeo	Homeo_PICALM
H179-1-TGGTGATGTTGAGGAC-0	H179	H	NPSAD-20201111-C1	1	MG	Homeo	Homeo_PICALM
H179-1-TGTAACGAGTGCGTCC-0	H179	H	NPSAD-20201111-C1	1	MG	Homeo	Homeo_PICALM
H179-1-TGTCCCAGTTCCATTT-0	H179	H	NPSAD-20201111-C1	1	MG	Homeo	Homeo_FRMD4A
H179-1-TGTTCATTCTAGGCAT-0	H179	H	NPSAD-20201111-C1	1	MG	Homeo	Homeo_PICALM
H179-1-TGTTGGAGTACGAAAT-0	H179	H	NPSAD-20201111-C1	1	MG	Homeo	Homeo_PICALM
H179-1-TTAGGCACATAGGCGA-0	H179	H	NPSAD-20201111-C1	1	MG	Homeo	Homeo_PICALM
H179-1-TTCACGCTCTAGTACG-0	H179	H	NPSAD-20201111-C1	1	MG	Homeo	Homeo_PICALM
H179-1-TTCCGTGGTAGCGCTC-0	H179	H	NPSAD-20201111-C1	1	MG	Homeo	Homeo_PICALM
H179-1-TTCCGTGTCTTTGCGC-0	H179	H	NPSAD-20201111-C1	1	MG	Homeo	Homeo_PICALM
H179-1-TTCCTCTTCCGAAGGA-0	H179	H	NPSAD-20201111-C1	1	MG	Homeo	Homeo_PICALM
H179-1-TTCGGTCCAAACTAGA-0	H179	H	NPSAD-20201111-C1	1	MG	Homeo	Homeo_PICALM
H179-1-TTCTAACGTATTCTCT-0	H179	H	NPSAD-20201111-C1	1	MG	Homeo	Homeo_PICALM
H179-1-TTGCATTAGAGAATCT-0	H179	H	NPSAD-20201111-C1	1	MG	Homeo	Homeo_PICALM
H179-1-TTTCATGCATAGAGGC-0	H179	H	NPSAD-20201111-C1	1	MG	Homeo	Homeo_PICALM
H179-1-TTTGACTGTCTACGTA-0	H179	H	NPSAD-20201111-C1	1	MG	Homeo	Homeo_PICALM
H179-1-TTTGGAGTCATTACGG-0	H179	H	NPSAD-20201111-C1	1	MG	Homeo	Homeo_FRMD4A
H179-2-AAACCCAAGTCCGCCA-1	H179	H	NPSAD-20201111-C2	2	MG	Homeo	Homeo_FRMD4A
H179-2-AAGCCATGTTGGGAAC-1	H179	H	NPSAD-20201111-C2	2	MG	Homeo	Homeo_PICALM
H179-2-AATCGACGTCTTGCGG-1	H179	H	NPSAD-20201111-C2	2	MG	Adapt	Adapt_CCL3
H179-2-AATCGTGAGCCTGGAA-1	H179	H	NPSAD-20201111-C2	2	MG	Homeo	Homeo_PICALM
H179-2-ACAAAGATCATTGCCC-1	H179	H	NPSAD-20201111-C2	2	MG	Homeo	Homeo_PICALM
H179-2-ACGATCAGTTAGTTCG-1	H179	H	NPSAD-20201111-C2	2	MG	Homeo	Homeo_PICALM
H179-2-ACGGTTATCCAAGGGA-1	H179	H	NPSAD-20201111-C2	2	MG	Homeo	Homeo_PICALM
H179-2-ACGTAGTCACTAACGT-1	H179	H	NPSAD-20201111-C2	2	MG	Homeo	Homeo_PICALM
H179-2-ACTATGGGTACATACC-1	H179	H	NPSAD-20201111-C2	2	MG	Homeo	Homeo_PICALM
H179-2-ACTATTCTCAAGGTGG-1	H179	H	NPSAD-20201111-C2	2	MG	Homeo	Homeo_PICALM
H179-2-AGACTCACACGCGTCA-1	H179	H	NPSAD-20201111-C2	2	MG	Homeo	Homeo_PICALM
H179-2-AGCGATTGTGCCCGTA-1	H179	H	NPSAD-20201111-C2	2	MG	Homeo	Homeo_FRMD4A
H179-2-AGGCATTTCTAACGGT-1	H179	H	NPSAD-20201111-C2	2	MG	Homeo	Homeo_PICALM
H179-2-AGTACCATCGCAGTGC-1	H179	H	NPSAD-20201111-C2	2	MG	Homeo	Homeo_PICALM
H179-2-AGTACTGTCGCATTAG-1	H179	H	NPSAD-20201111-C2	2	MG	Homeo	Homeo_PICALM
H179-2-AGTGATCTCTTCTTCC-1	H179	H	NPSAD-20201111-C2	2	MG	Homeo	Homeo_PICALM
H179-2-AGTGCCGAGACCCTTA-1	H179	H	NPSAD-20201111-C2	2	MG	Homeo	Homeo_PICALM
H179-2-AGTTCGATCCTGGTCT-1	H179	H	NPSAD-20201111-C2	2	MG	Adapt	Adapt_IFI44L
H179-2-ATCGTAGCACGAGAAC-1	H179	H	NPSAD-20201111-C2	2	MG	Homeo	Homeo_PICALM
H179-2-ATGGAGGGTGGGAGAG-1	H179	H	NPSAD-20201111-C2	2	MG	Homeo	Homeo_PICALM
H179-2-ATTGGGTGTAGATTGA-1	H179	H	NPSAD-20201111-C2	2	MG	Homeo	Homeo_PICALM
H179-2-ATTTACCCAGCTTTCC-1	H179	H	NPSAD-20201111-C2	2	MG	Homeo	Homeo_PICALM
H179-2-CACCGTTAGAGAGGTA-1	H179	H	NPSAD-20201111-C2	2	MG	Homeo	Homeo_PICALM
H179-2-CAGAGCCTCATTCACT-1	H179	H	NPSAD-20201111-C2	2	MG	Homeo	Homeo_PICALM
H179-2-CAGCCAGGTGCCTTTC-1	H179	H	NPSAD-20201111-C2	2	MG	Adapt	Adapt_AIF1
H179-2-CAGCGTGTCTTTCCGG-1	H179	H	NPSAD-20201111-C2	2	MG	Homeo	Homeo_PICALM
H179-2-CAGGCCACAAAGGCAC-1	H179	H	NPSAD-20201111-C2	2	MG	Homeo	Homeo_PICALM
H179-2-CATACAGGTGAATATG-1	H179	H	NPSAD-20201111-C2	2	MG	Homeo	Homeo_PICALM
H179-2-CATCAAGTCGCATGAT-1	H179	H	NPSAD-20201111-C2	2	MG	Homeo	Homeo_PICALM
H179-2-CATTTCAAGCGCCTTG-1	H179	H	NPSAD-20201111-C2	2	MG	Homeo	Homeo_PICALM
H179-2-CCCGAAGCACGAGGTA-1	H179	H	NPSAD-20201111-C2	2	MG	Homeo	Homeo_PICALM
H179-2-CGAGTTACATCAACCA-1	H179	H	NPSAD-20201111-C2	2	MG	Homeo	Homeo_PICALM
H179-2-CGGAATTTCGAGAACG-1	H179	H	NPSAD-20201111-C2	2	MG	Homeo	Homeo_PICALM
H179-2-CGGAGAACATTCTCCG-1	H179	H	NPSAD-20201111-C2	2	MG	Homeo	Homeo_PICALM
H179-2-CGTGAATTCTGTAACG-1	H179	H	NPSAD-20201111-C2	2	MG	Homeo	Homeo_PICALM
H179-2-CTACTATCAATTCACG-1	H179	H	NPSAD-20201111-C2	2	MG	Homeo	Homeo_PICALM
H179-2-CTCAGTCAGTTACTCG-1	H179	H	NPSAD-20201111-C2	2	MG	Homeo	Homeo_PICALM
H179-2-CTGATCCGTGCCGAAA-1	H179	H	NPSAD-20201111-C2	2	MG	Homeo	Homeo_FRMD4A
H179-2-CTGCTCAGTATGAGAT-1	H179	H	NPSAD-20201111-C2	2	MG	Homeo	Homeo_PICALM
H179-2-CTGGACGTCGCCAGTG-1	H179	H	NPSAD-20201111-C2	2	MG	Homeo	Homeo_PICALM
H179-2-GAACACTAGCTCACTA-1	H179	H	NPSAD-20201111-C2	2	MG	Homeo	Homeo_PICALM
H179-2-GCAACATTCAAGAAAC-1	H179	H	NPSAD-20201111-C2	2	MG	Homeo	Homeo_PICALM
H179-2-GCACGGTGTATTGAGA-1	H179	H	NPSAD-20201111-C2	2	MG	Homeo	Homeo_PICALM
H179-2-GCCAGGTTCGACGTCG-1	H179	H	NPSAD-20201111-C2	2	MG	Homeo	Homeo_PICALM
H179-2-GCTACCTAGTGGAATT-1	H179	H	NPSAD-20201111-C2	2	MG	Homeo	Homeo_PICALM
H179-2-GCTTTCGAGGTCATTC-1	H179	H	NPSAD-20201111-C2	2	MG	Homeo	Homeo_PICALM
H179-2-GGCTGTGTCATTCGTT-1	H179	H	NPSAD-20201111-C2	2	MG	Homeo	Homeo_PICALM
H179-2-GGCTTGGAGAAGCCAC-1	H179	H	NPSAD-20201111-C2	2	MG	Homeo	Homeo_PICALM
H179-2-GGCTTGGCATACCGTA-1	H179	H	NPSAD-20201111-C2	2	MG	Homeo	Homeo_PICALM
H179-2-GGGTCACGTTACACTG-1	H179	H	NPSAD-20201111-C2	2	MG	Homeo	Homeo_PICALM
H179-2-GGTTGTATCACCGGGT-1	H179	H	NPSAD-20201111-C2	2	MG	Homeo	Homeo_PICALM
H179-2-GGTTGTATCGGCATCG-1	H179	H	NPSAD-20201111-C2	2	MG	Homeo	Homeo_PICALM
H179-2-GTAACCATCCGAAGGA-1	H179	H	NPSAD-20201111-C2	2	MG	Homeo	Homeo_PICALM
H179-2-GTACAGTTCGTGAGAG-1	H179	H	NPSAD-20201111-C2	2	MG	Homeo	Homeo_PICALM
H179-2-GTCCACTCAGGTTTAC-1	H179	H	NPSAD-20201111-C2	2	MG	Homeo	Homeo_PICALM
H179-2-GTGAGTTGTACCCACG-1	H179	H	NPSAD-20201111-C2	2	MG	Homeo	Homeo_PICALM
H179-2-GTGCGTGAGCAGTACG-1	H179	H	NPSAD-20201111-C2	2	MG	Adapt	Adapt_HIST
H179-2-TACACCCTCATACGAC-1	H179	H	NPSAD-20201111-C2	2	MG	Homeo	Homeo_PICALM
H179-2-TACCCGTAGAGAGTTT-1	H179	H	NPSAD-20201111-C2	2	MG	Homeo	Homeo_PICALM
H179-2-TACCTGCTCTCCTGCA-1	H179	H	NPSAD-20201111-C2	2	MG	Homeo	Homeo_PICALM
H179-2-TAGTGCAAGACGCATG-1	H179	H	NPSAD-20201111-C2	2	MG	Homeo	Homeo_PICALM
H179-2-TAGTGCAAGGCTGAAC-1	H179	H	NPSAD-20201111-C2	2	MG	Homeo	Homeo_FRMD4A
H179-2-TCAAGCAAGTTCAACC-1	H179	H	NPSAD-20201111-C2	2	MG	Homeo	Homeo_PICALM
H179-2-TCACTCGCAGAGTAAT-1	H179	H	NPSAD-20201111-C2	2	MG	Homeo	Homeo_PICALM
H179-2-TCATGCCGTTTCCAAG-1	H179	H	NPSAD-20201111-C2	2	MG	Homeo	Homeo_FRMD4A
H179-2-TCATTACCAAATGGCG-1	H179	H	NPSAD-20201111-C2	2	MG	Homeo	Homeo_PICALM
H179-2-TCGACCTTCAGGGTAG-1	H179	H	NPSAD-20201111-C2	2	MG	Homeo	Homeo_FRMD4A
H179-2-TCGACGGGTCTCCCTA-1	H179	H	NPSAD-20201111-C2	2	MG	Homeo	Homeo_PICALM
H179-2-TCGTGCTGTTGAGAGC-1	H179	H	NPSAD-20201111-C2	2	MG	Homeo	Homeo_PICALM
H179-2-TGCAGGCCATGCGGTC-1	H179	H	NPSAD-20201111-C2	2	MG	Homeo	Homeo_PICALM
H179-2-TGCGGGTGTCCGGCAT-1	H179	H	NPSAD-20201111-C2	2	MG	Homeo	Homeo_PICALM
H179-2-TGGAGAGGTTTCGTTT-1	H179	H	NPSAD-20201111-C2	2	MG	Homeo	Homeo_PICALM
H179-2-TGGGAAGCAGTTTCAG-1	H179	H	NPSAD-20201111-C2	2	MG	Adapt	Adapt_TMEM163
H179-2-TGGGAGATCACAATGC-1	H179	H	NPSAD-20201111-C2	2	MG	Homeo	Homeo_PICALM
H179-2-TTAATCCTCTCTATGT-1	H179	H	NPSAD-20201111-C2	2	MG	Homeo	Homeo_PICALM
H179-2-TTACCGCCACGGTCTG-1	H179	H	NPSAD-20201111-C2	2	MG	Adapt	Adapt_TMEM163
H179-2-TTCCTAAAGCCGGAAT-1	H179	H	NPSAD-20201111-C2	2	MG	Homeo	Homeo_PICALM
H179-2-TTCCTTCCAACCGATT-1	H179	H	NPSAD-20201111-C2	2	MG	Homeo	Homeo_PICALM
H179-2-TTCGGTCGTACGGTTT-1	H179	H	NPSAD-20201111-C2	2	MG	Homeo	Homeo_PICALM
H179-2-TTGCTGCTCGCTTGAA-1	H179	H	NPSAD-20201111-C2	2	MG	Homeo	Homeo_PICALM
H179-2-TTGTTCAGTGAGATTA-1	H179	H	NPSAD-20201111-C2	2	MG	Homeo	Homeo_PICALM
H179-2-TTGTTTGAGCCAAGGT-1	H179	H	NPSAD-20201111-C2	2	MG	Homeo	Homeo_PICALM
H179-2-TTTACGTTCCACCTGT-1	H179	H	NPSAD-20201111-C2	2	MG	Homeo	Homeo_PICALM
H179-2-TTTCCTCAGGCCTTGC-1	H179	H	NPSAD-20201111-C2	2	MG	Homeo	Homeo_PICALM
H180-1-AAACGAACACAAGCAG-0	H180	H	NPSAD-20210202-C1	1	MG	Homeo	Homeo_FRMD4A
H180-1-AAAGGATAGTCATAGA-0	H180	H	NPSAD-20210202-C1	1	PVM	PVM	PVM_CD163
H180-1-AAAGTCCAGCCGTTAT-0	H180	H	NPSAD-20210202-C1	1	MG	Homeo	Homeo_FRMD4A
H180-1-AAAGTCCCATCATGAC-0	H180	H	NPSAD-20210202-C1	1	PVM	PVM	PVM_CD163
H180-1-AACAAGATCGAGATGG-0	H180	H	NPSAD-20210202-C1	1	MG	Homeo	Homeo_FRMD4A
H180-1-AACACACAGGCTATCT-0	H180	H	NPSAD-20210202-C1	1	MG	Homeo	Homeo_FRMD4A
H180-1-AACGGGAAGCGACATG-0	H180	H	NPSAD-20210202-C1	1	MG	Homeo	Homeo_PICALM
H180-1-AAGATAGAGTTGCTCA-0	H180	H	NPSAD-20210202-C1	1	MG	Homeo	Homeo_FRMD4A
H180-1-AAGATAGCAAGTAGTA-0	H180	H	NPSAD-20210202-C1	1	MG	Homeo	Homeo_PICALM
H180-1-AAGCATCAGACCAGAC-0	H180	H	NPSAD-20210202-C1	1	MG	Homeo	Homeo_FRMD4A
H180-1-AAGCCATCATATGCGT-0	H180	H	NPSAD-20210202-C1	1	PVM	PVM	PVM_CD163
H180-1-AAGCGAGTCGTGTTCC-0	H180	H	NPSAD-20210202-C1	1	MG	Homeo	Homeo_PICALM
H180-1-AAGGAATAGGATACGC-0	H180	H	NPSAD-20210202-C1	1	MG	Homeo	Homeo_PICALM
H180-1-AATCGACGTAGTATAG-0	H180	H	NPSAD-20210202-C1	1	MG	Homeo	Homeo_PICALM
H180-1-AATGCCACAGACCTAT-0	H180	H	NPSAD-20210202-C1	1	MG	Homeo	Homeo_PICALM
H180-1-AATGGCTCAGGTCCGT-0	H180	H	NPSAD-20210202-C1	1	MG	Homeo	Homeo_FRMD4A
H180-1-ACAAGCTAGGACGCTA-0	H180	H	NPSAD-20210202-C1	1	MG	Homeo	Homeo_FRMD4A
H180-1-ACACAGTTCATGCAGT-0	H180	H	NPSAD-20210202-C1	1	MG	Homeo	Homeo_PICALM
H180-1-ACATCGATCCTCATAT-0	H180	H	NPSAD-20210202-C1	1	MG	Homeo	Homeo_PICALM
H180-1-ACATGCAGTTGGGCCT-0	H180	H	NPSAD-20210202-C1	1	MG	Homeo	Homeo_PICALM
H180-1-ACCAAACAGTAGACCG-0	H180	H	NPSAD-20210202-C1	1	MG	Homeo	Homeo_PICALM
H180-1-ACCACAAAGCGAACTG-0	H180	H	NPSAD-20210202-C1	1	PVM	PVM	PVM_CD163
H180-1-ACCCTTGGTCATGGCC-0	H180	H	NPSAD-20210202-C1	1	PVM	PVM	PVM_CD163
H180-1-ACCTGTCCAATAACGA-0	H180	H	NPSAD-20210202-C1	1	MG	Homeo	Homeo_FRMD4A
H180-1-ACGATCAAGTAGTCTC-0	H180	H	NPSAD-20210202-C1	1	PVM	PVM	PVM_CD163
H180-1-ACGATCAGTGCTCGTG-0	H180	H	NPSAD-20210202-C1	1	MG	Homeo	Homeo_FRMD4A
H180-1-ACGCACGCAGAGTTGG-0	H180	H	NPSAD-20210202-C1	1	MG	Homeo	Homeo_FRMD4A
H180-1-ACGTTCCGTACTCGAT-0	H180	H	NPSAD-20210202-C1	1	MG	Homeo	Homeo_FRMD4A
H180-1-ACTATGGAGTCTGCAT-0	H180	H	NPSAD-20210202-C1	1	MG	Homeo	Homeo_PICALM
H180-1-ACTATGGTCGTTCATT-0	H180	H	NPSAD-20210202-C1	1	MG	Homeo	Homeo_PICALM
H180-1-ACTCCCATCTCTATGT-0	H180	H	NPSAD-20210202-C1	1	MG	Homeo	Homeo_FRMD4A
H180-1-ACTTAGGAGAGGTCAC-0	H180	H	NPSAD-20210202-C1	1	MG	Homeo	Homeo_FRMD4A
H180-1-AGACACTTCACTCACC-0	H180	H	NPSAD-20210202-C1	1	MG	Homeo	Homeo_FRMD4A
H180-1-AGAGAATAGATTGTGA-0	H180	H	NPSAD-20210202-C1	1	MG	Homeo	Homeo_FRMD4A
H180-1-AGAGAATAGTTGCTCA-0	H180	H	NPSAD-20210202-C1	1	MG	Homeo	Homeo_FRMD4A
H180-1-AGATAGACAGGAACCA-0	H180	H	NPSAD-20210202-C1	1	MG	Homeo	Homeo_FRMD4A
H180-1-AGATCCACACGTGAGA-0	H180	H	NPSAD-20210202-C1	1	MG	Homeo	Homeo_FRMD4A
H180-1-AGATGAATCCTCTCGA-0	H180	H	NPSAD-20210202-C1	1	MG	Homeo	Homeo_FRMD4A
H180-1-AGCATCACAAGGAGTC-0	H180	H	NPSAD-20210202-C1	1	MG	Homeo	Homeo_PICALM
H180-1-AGCCACGCACTGGATT-0	H180	H	NPSAD-20210202-C1	1	MG	Homeo	Homeo_FRMD4A
H180-1-AGCCACGCAGCACACC-0	H180	H	NPSAD-20210202-C1	1	MG	Homeo	Homeo_FRMD4A
H180-1-AGCGCTGAGGTTCATC-0	H180	H	NPSAD-20210202-C1	1	MG	Homeo	Homeo_PICALM
H180-1-AGCGCTGGTTCGGTTA-0	H180	H	NPSAD-20210202-C1	1	MG	Homeo	Homeo_PICALM
H180-1-AGCTACAGTCGGAAAC-0	H180	H	NPSAD-20210202-C1	1	MG	Homeo	Homeo_PICALM
H180-1-AGGATCTAGACATGCG-0	H180	H	NPSAD-20210202-C1	1	MG	Homeo	Homeo_PICALM
H180-1-AGGATCTCAGGTCAAG-0	H180	H	NPSAD-20210202-C1	1	MG	Homeo	Homeo_FRMD4A
H180-1-AGGCTGCCATCTGTTT-0	H180	H	NPSAD-20210202-C1	1	MG	Homeo	Homeo_PICALM
H180-1-AGGGCCTGTTCCGTTC-0	H180	H	NPSAD-20210202-C1	1	MG	Homeo	Homeo_PICALM
H180-1-AGGGTCCCATGCCATA-0	H180	H	NPSAD-20210202-C1	1	MG	Homeo	Homeo_FRMD4A
H180-1-AGGGTTTGTCGCCTAG-0	H180	H	NPSAD-20210202-C1	1	MG	Homeo	Homeo_PICALM
H180-1-AGGTGTTCAAGCTGTT-0	H180	H	NPSAD-20210202-C1	1	MG	Homeo	Homeo_FRMD4A
H180-1-AGGTTACTCATGCTAG-0	H180	H	NPSAD-20210202-C1	1	MG	Homeo	Homeo_FRMD4A
H180-1-AGGTTGTAGGGAGGTG-0	H180	H	NPSAD-20210202-C1	1	MG	Homeo	Homeo_FRMD4A
H180-1-AGGTTGTTCTCCGCAT-0	H180	H	NPSAD-20210202-C1	1	MG	Homeo	Homeo_PICALM
H180-1-AGTAGCTGTATGCAAA-0	H180	H	NPSAD-20210202-C1	1	PVM	PVM	PVM_CD163
H180-1-AGTAGTCGTACTGCGC-0	H180	H	NPSAD-20210202-C1	1	MG	Homeo	Homeo_PICALM
H180-1-AGTCACACACTTGAGT-0	H180	H	NPSAD-20210202-C1	1	MG	Homeo	Homeo_PICALM
H180-1-AGTCTCCAGCGCCGTT-0	H180	H	NPSAD-20210202-C1	1	MG	Homeo	Homeo_FRMD4A
H180-1-AGTGCCGAGCGAACTG-0	H180	H	NPSAD-20210202-C1	1	MG	Adapt	Adapt_IFI44L
H180-1-ATACTTCAGCATCGAG-0	H180	H	NPSAD-20210202-C1	1	MG	Homeo	Homeo_FRMD4A
H180-1-ATAGGCTCAGCATTGT-0	H180	H	NPSAD-20210202-C1	1	MG	Homeo	Homeo_PICALM
H180-1-ATAGGCTGTTATGACC-0	H180	H	NPSAD-20210202-C1	1	MG	Homeo	Homeo_PICALM
H180-1-ATCCCTGCAGCTCATA-0	H180	H	NPSAD-20210202-C1	1	MG	Homeo	Homeo_FRMD4A
H180-1-ATGACCAAGAAGCCTG-0	H180	H	NPSAD-20210202-C1	1	MG	Homeo	Homeo_FRMD4A
H180-1-ATTACCTAGAACGCGT-0	H180	H	NPSAD-20210202-C1	1	MG	Homeo	Homeo_FRMD4A
H180-1-ATTACTCAGAAACTCA-0	H180	H	NPSAD-20210202-C1	1	MG	Homeo	Homeo_PICALM
H180-1-ATTCCTATCCTGCTAC-0	H180	H	NPSAD-20210202-C1	1	MG	Homeo	Homeo_FRMD4A
H180-1-ATTGGGTAGCGCGTTC-0	H180	H	NPSAD-20210202-C1	1	MG	Homeo	Homeo_PICALM
H180-1-ATTGGGTAGTAAATGC-0	H180	H	NPSAD-20210202-C1	1	MG	Homeo	Homeo_FRMD4A
H180-1-ATTGTTCCAATCTCGA-0	H180	H	NPSAD-20210202-C1	1	MG	Homeo	Homeo_FRMD4A
H180-1-CAACGGCAGCAAATGT-0	H180	H	NPSAD-20210202-C1	1	MG	Homeo	Homeo_PICALM
H180-1-CAACGGCCAGAGACTG-0	H180	H	NPSAD-20210202-C1	1	MG	Homeo	Homeo_FRMD4A
H180-1-CAACGGCGTAAGGAGA-0	H180	H	NPSAD-20210202-C1	1	MG	Homeo	Homeo_PICALM
H180-1-CAAGACTGTTCAGTAC-0	H180	H	NPSAD-20210202-C1	1	MG	Homeo	Homeo_PICALM
H180-1-CAATACGCATGACACT-0	H180	H	NPSAD-20210202-C1	1	PVM	PVM	PVM_CD163
H180-1-CAATCGAGTCGAAACG-0	H180	H	NPSAD-20210202-C1	1	MG	Homeo	Homeo_FRMD4A
H180-1-CACACAAGTTCTCACC-0	H180	H	NPSAD-20210202-C1	1	MG	Homeo	Homeo_FRMD4A
H180-1-CACCAAAGTTGTTGTG-0	H180	H	NPSAD-20210202-C1	1	MG	Homeo	Homeo_FRMD4A
H180-1-CACGTTCCAGGCTCTG-0	H180	H	NPSAD-20210202-C1	1	MG	Homeo	Homeo_FRMD4A
H180-1-CAGGCCAAGCTGGTGA-0	H180	H	NPSAD-20210202-C1	1	MG	Homeo	Homeo_PICALM
H180-1-CAGTTAGGTCCGGTGT-0	H180	H	NPSAD-20210202-C1	1	MG	Homeo	Homeo_PICALM
H180-1-CATAAGCGTGATACTC-0	H180	H	NPSAD-20210202-C1	1	MG	Homeo	Homeo_FRMD4A
H180-1-CATAGACTCCTAACAG-0	H180	H	NPSAD-20210202-C1	1	MG	Homeo	Homeo_FRMD4A
H180-1-CATCCACAGGTGGTTG-0	H180	H	NPSAD-20210202-C1	1	MG	Homeo	Homeo_PICALM
H180-1-CATCCGTGTATTGACC-0	H180	H	NPSAD-20210202-C1	1	MG	Homeo	Homeo_PICALM
H180-1-CATCGGGGTTATGTCG-0	H180	H	NPSAD-20210202-C1	1	MG	Homeo	Homeo_FRMD4A
H180-1-CATGAGTAGTCCGTCG-0	H180	H	NPSAD-20210202-C1	1	MG	Homeo	Homeo_PICALM
H180-1-CATGGATAGTAAGACT-0	H180	H	NPSAD-20210202-C1	1	MG	Homeo	Homeo_PICALM
H180-1-CCAATTTCAATGAAAC-0	H180	H	NPSAD-20210202-C1	1	MG	Homeo	Homeo_PICALM
H180-1-CCCATTGTCAGAACCT-0	H180	H	NPSAD-20210202-C1	1	MG	Homeo	Homeo_FRMD4A
H180-1-CCCGAAGAGTGAGTGC-0	H180	H	NPSAD-20210202-C1	1	MG	Homeo	Homeo_FRMD4A
H180-1-CCGATGGCACTCCACT-0	H180	H	NPSAD-20210202-C1	1	MG	Homeo	Homeo_FRMD4A
H180-1-CCGTAGGTCATGAGTC-0	H180	H	NPSAD-20210202-C1	1	MG	Homeo	Homeo_PICALM
H180-1-CCTCACAAGAGCAGTC-0	H180	H	NPSAD-20210202-C1	1	MG	Homeo	Homeo_FRMD4A
H180-1-CCTCTCCCACCTGCGA-0	H180	H	NPSAD-20210202-C1	1	MG	Homeo	Homeo_FRMD4A
H180-1-CCTGTTGGTGTTATCG-0	H180	H	NPSAD-20210202-C1	1	PVM	PVM	PVM_CD163
H180-1-CCTGTTGTCACTCGAA-0	H180	H	NPSAD-20210202-C1	1	MG	Homeo	Homeo_FRMD4A
H180-1-CGAAGGACAGCTGTCG-0	H180	H	NPSAD-20210202-C1	1	PVM	PVM	PVM_CD163
H180-1-CGAGTGCAGTCTCGTA-0	H180	H	NPSAD-20210202-C1	1	MG	Homeo	Homeo_PICALM
H180-1-CGCGTGAGTTGGGTAG-0	H180	H	NPSAD-20210202-C1	1	PVM	PVM	PVM_CD163
H180-1-CGGAACCGTATGAAAC-0	H180	H	NPSAD-20210202-C1	1	MG	Homeo	Homeo_FRMD4A
H180-1-CGGAACCTCACCTACC-0	H180	H	NPSAD-20210202-C1	1	MG	Homeo	Homeo_FRMD4A
H180-1-CGGAGAATCGCAGATT-0	H180	H	NPSAD-20210202-C1	1	MG	Homeo	Homeo_FRMD4A
H180-1-CGGCAGTGTGCTCTTC-0	H180	H	NPSAD-20210202-C1	1	MG	Homeo	Homeo_FRMD4A
H180-1-CGTGATATCATTTACC-0	H180	H	NPSAD-20210202-C1	1	MG	Homeo	Homeo_FRMD4A
H180-1-CGTGTCTGTTTCGCTC-0	H180	H	NPSAD-20210202-C1	1	MG	Homeo	Homeo_FRMD4A
H180-1-CGTTCTGTCAGCTTGA-0	H180	H	NPSAD-20210202-C1	1	MG	Homeo	Homeo_PICALM
H180-1-CTACCCATCCTACGAA-0	H180	H	NPSAD-20210202-C1	1	MG	Homeo	Homeo_FRMD4A
H180-1-CTACTATAGGGACTGT-0	H180	H	NPSAD-20210202-C1	1	MG	Homeo	Homeo_FRMD4A
H180-1-CTATCCGGTTACGATC-0	H180	H	NPSAD-20210202-C1	1	MG	Homeo	Homeo_FRMD4A
H180-1-CTCAATTAGCCGGATA-0	H180	H	NPSAD-20210202-C1	1	MG	Homeo	Homeo_FRMD4A
H180-1-CTCAGGGCAGGACATG-0	H180	H	NPSAD-20210202-C1	1	MG	Homeo	Homeo_FRMD4A
H180-1-CTCAGGGCATCGGTTA-0	H180	H	NPSAD-20210202-C1	1	MG	Homeo	Homeo_FRMD4A
H180-1-CTCAGTCAGTTAACAG-0	H180	H	NPSAD-20210202-C1	1	MG	Homeo	Homeo_FRMD4A
H180-1-CTCCACAAGCTATCCA-0	H180	H	NPSAD-20210202-C1	1	MG	Homeo	Homeo_FRMD4A
H180-1-CTCCCAACAGGTCCCA-0	H180	H	NPSAD-20210202-C1	1	MG	Homeo	Homeo_FRMD4A
H180-1-CTCCGATAGCCATCCG-0	H180	H	NPSAD-20210202-C1	1	MG	Homeo	Homeo_FRMD4A
H180-1-CTGAATGGTGGTCAAG-0	H180	H	NPSAD-20210202-C1	1	PVM	PVM	PVM_CD163
H180-1-CTGCATCGTCGGAAAC-0	H180	H	NPSAD-20210202-C1	1	MG	Homeo	Homeo_FRMD4A
H180-1-CTGGCAGCAGACACAG-0	H180	H	NPSAD-20210202-C1	1	MG	Homeo	Homeo_FRMD4A
H180-1-CTGTATTGTACACTCA-0	H180	H	NPSAD-20210202-C1	1	MG	Homeo	Homeo_FRMD4A
H180-1-CTGTATTTCTCATTGT-0	H180	H	NPSAD-20210202-C1	1	MG	Homeo	Homeo_FRMD4A
H180-1-CTGTCGTTCAGAGTTC-0	H180	H	NPSAD-20210202-C1	1	MG	Homeo	Homeo_FRMD4A
H180-1-CTTCAATGTACAGTAA-0	H180	H	NPSAD-20210202-C1	1	MG	Homeo	Homeo_FRMD4A
H180-1-CTTCCGACATCCGATA-0	H180	H	NPSAD-20210202-C1	1	MG	Homeo	Homeo_FRMD4A
H180-1-CTTCGGTGTGGAAATT-0	H180	H	NPSAD-20210202-C1	1	MG	Homeo	Homeo_PICALM
H180-1-CTTCGGTTCCGTACGG-0	H180	H	NPSAD-20210202-C1	1	MG	Homeo	Homeo_FRMD4A
H180-1-CTTCTAAAGTAAACGT-0	H180	H	NPSAD-20210202-C1	1	MG	Homeo	Homeo_PICALM
H180-1-CTTCTAAAGTTTGTCG-0	H180	H	NPSAD-20210202-C1	1	MG	Homeo	Homeo_PICALM
H180-1-GAACGTTAGTACCCTA-0	H180	H	NPSAD-20210202-C1	1	PVM	PVM	PVM_CD163
H180-1-GAAGAATAGCCAAGCA-0	H180	H	NPSAD-20210202-C1	1	MG	Homeo	Homeo_PICALM
H180-1-GAAGTAACATCAACCA-0	H180	H	NPSAD-20210202-C1	1	MG	Homeo	Homeo_FRMD4A
H180-1-GAATCGTCAATCACGT-0	H180	H	NPSAD-20210202-C1	1	PVM	PVM	PVM_CD163
H180-1-GACAGCCAGTATTCCG-0	H180	H	NPSAD-20210202-C1	1	PVM	PVM	PVM_CD163
H180-1-GACATCAGTGTATTCG-0	H180	H	NPSAD-20210202-C1	1	MG	Homeo	Homeo_FRMD4A
H180-1-GACCCTTGTCTGTGTA-0	H180	H	NPSAD-20210202-C1	1	MG	Homeo	Homeo_FRMD4A
H180-1-GAGGGTATCAATCTCT-0	H180	H	NPSAD-20210202-C1	1	MG	Homeo	Homeo_FRMD4A
H180-1-GAGGGTATCTATACGG-0	H180	H	NPSAD-20210202-C1	1	MG	Homeo	Homeo_PICALM
H180-1-GAGTCATGTGTATACC-0	H180	H	NPSAD-20210202-C1	1	MG	Homeo	Homeo_FRMD4A
H180-1-GAGTCATGTTTCAGAC-0	H180	H	NPSAD-20210202-C1	1	PVM	PVM	PVM_CD163
H180-1-GAGTGTTGTGGATTTC-0	H180	H	NPSAD-20210202-C1	1	MG	Homeo	Homeo_FRMD4A
H180-1-GAGTGTTTCCATAGGT-0	H180	H	NPSAD-20210202-C1	1	MG	Homeo	Homeo_FRMD4A
H180-1-GAGTTACGTCTGTAGT-0	H180	H	NPSAD-20210202-C1	1	MG	Homeo	Homeo_PICALM
H180-1-GATAGAAGTGCCCTTT-0	H180	H	NPSAD-20210202-C1	1	MG	Homeo	Homeo_FRMD4A
H180-1-GATAGCTGTGTCCGGT-0	H180	H	NPSAD-20210202-C1	1	MG	Homeo	Homeo_PICALM
H180-1-GATCACATCTCAACGA-0	H180	H	NPSAD-20210202-C1	1	MG	Homeo	Homeo_PICALM
H180-1-GATCATGAGGGAGTGG-0	H180	H	NPSAD-20210202-C1	1	MG	Homeo	Homeo_FRMD4A
H180-1-GATCCCTCATTACTCT-0	H180	H	NPSAD-20210202-C1	1	MG	Homeo	Homeo_PICALM
H180-1-GATTGGTCATGGCTAT-0	H180	H	NPSAD-20210202-C1	1	MG	Homeo	Homeo_FRMD4A
H180-1-GATTTCTCACCCAACG-0	H180	H	NPSAD-20210202-C1	1	MG	Homeo	Homeo_FRMD4A
H180-1-GCAACCGCAACGTTAC-0	H180	H	NPSAD-20210202-C1	1	MG	Homeo	Homeo_FRMD4A
H180-1-GCATGATAGAGTAACT-0	H180	H	NPSAD-20210202-C1	1	MG	Homeo	Homeo_FRMD4A
H180-1-GCATGATCACTTTATC-0	H180	H	NPSAD-20210202-C1	1	MG	Homeo	Homeo_FRMD4A
H180-1-GCCAGCACACAAGCCC-0	H180	H	NPSAD-20210202-C1	1	MG	Homeo	Homeo_FRMD4A
H180-1-GCCATGGGTCATCTAG-0	H180	H	NPSAD-20210202-C1	1	MG	Homeo	Homeo_FRMD4A
H180-1-GCCGTGACAGCTGTCG-0	H180	H	NPSAD-20210202-C1	1	PVM	PVM	PVM_CD163
H180-1-GCGAGAAGTAGTTCCA-0	H180	H	NPSAD-20210202-C1	1	MG	Homeo	Homeo_FRMD4A
H180-1-GCGTGCAAGAAATTGC-0	H180	H	NPSAD-20210202-C1	1	MG	Homeo	Homeo_FRMD4A
H180-1-GCGTTTCCACCGGTCA-0	H180	H	NPSAD-20210202-C1	1	MG	Homeo	Homeo_FRMD4A
H180-1-GCTGGGTCACGGCCAT-0	H180	H	NPSAD-20210202-C1	1	MG	Homeo	Homeo_FRMD4A
H180-1-GCTTGGGAGGGAGATA-0	H180	H	NPSAD-20210202-C1	1	MG	Homeo	Homeo_FRMD4A
H180-1-GGAAGTGGTCAACCAT-0	H180	H	NPSAD-20210202-C1	1	MG	Homeo	Homeo_PICALM
H180-1-GGAAGTGTCTCGGTAA-0	H180	H	NPSAD-20210202-C1	1	MG	Homeo	Homeo_PICALM
H180-1-GGAATGGCACAAATAG-0	H180	H	NPSAD-20210202-C1	1	PVM	PVM	PVM_CD163
H180-1-GGAATGGTCAAGCTTG-0	H180	H	NPSAD-20210202-C1	1	MG	Homeo	Homeo_FRMD4A
H180-1-GGAGGATAGAGCATTA-0	H180	H	NPSAD-20210202-C1	1	MG	Homeo	Homeo_FRMD4A
H180-1-GGAGGATGTAAGCTCT-0	H180	H	NPSAD-20210202-C1	1	MG	Homeo	Homeo_PICALM
H180-1-GGAGGTATCCATAAGC-0	H180	H	NPSAD-20210202-C1	1	PVM	PVM	PVM_CD163
H180-1-GGATCTAAGCTAAATG-0	H180	H	NPSAD-20210202-C1	1	MG	Homeo	Homeo_PICALM
H180-1-GGATCTATCAAGCCAT-0	H180	H	NPSAD-20210202-C1	1	MG	Homeo	Homeo_FRMD4A
H180-1-GGCTTGGCATTCGGGC-0	H180	H	NPSAD-20210202-C1	1	MG	Homeo	Homeo_FRMD4A
H180-1-GGCTTGGGTAACGCGA-0	H180	H	NPSAD-20210202-C1	1	MG	Homeo	Homeo_PICALM
H180-1-GGCTTTCTCCTACAAG-0	H180	H	NPSAD-20210202-C1	1	PVM	PVM	PVM_CD163
H180-1-GGGAAGTTCACTGAAC-0	H180	H	NPSAD-20210202-C1	1	MG	Homeo	Homeo_FRMD4A
H180-1-GGGACCTAGATTGAGT-0	H180	H	NPSAD-20210202-C1	1	PVM	PVM	PVM_CD163
H180-1-GGGACCTGTAATTAGG-0	H180	H	NPSAD-20210202-C1	1	MG	Homeo	Homeo_FRMD4A
H180-1-GGGCTACCAGATACCT-0	H180	H	NPSAD-20210202-C1	1	MG	Homeo	Homeo_FRMD4A
H180-1-GGGTAGATCATACGGT-0	H180	H	NPSAD-20210202-C1	1	MG	Homeo	Homeo_PICALM
H180-1-GGGTCACCACAGCCAC-0	H180	H	NPSAD-20210202-C1	1	MG	Homeo	Homeo_FRMD4A
H180-1-GGTAATCCACACGGTC-0	H180	H	NPSAD-20210202-C1	1	MG	Homeo	Homeo_FRMD4A
H180-1-GGTAGAGTCTATACGG-0	H180	H	NPSAD-20210202-C1	1	MG	Homeo	Homeo_FRMD4A
H180-1-GGTGAAGTCGCTTGAA-0	H180	H	NPSAD-20210202-C1	1	MG	Homeo	Homeo_FRMD4A
H180-1-GGTGGCTCAAATGGAT-0	H180	H	NPSAD-20210202-C1	1	MG	Homeo	Homeo_PICALM
H180-1-GGTTCTCAGACGTCCC-0	H180	H	NPSAD-20210202-C1	1	MG	Homeo	Homeo_PICALM
H180-1-GTACAGTCACCACTGG-0	H180	H	NPSAD-20210202-C1	1	MG	Homeo	Homeo_PICALM
H180-1-GTAGGAGAGTTGCATC-0	H180	H	NPSAD-20210202-C1	1	MG	Homeo	Homeo_PICALM
H180-1-GTATTGGCAATCAGCT-0	H180	H	NPSAD-20210202-C1	1	PVM	PVM	PVM_CD163
H180-1-GTATTGGGTTTAGACC-0	H180	H	NPSAD-20210202-C1	1	MG	Homeo	Homeo_PICALM
H180-1-GTATTTCGTGACCGTC-0	H180	H	NPSAD-20210202-C1	1	MG	Homeo	Homeo_FRMD4A
H180-1-GTCTAGACACAGTATC-0	H180	H	NPSAD-20210202-C1	1	MG	Homeo	Homeo_FRMD4A
H180-1-GTGCGTGAGCCAACCC-0	H180	H	NPSAD-20210202-C1	1	MG	Homeo	Homeo_FRMD4A
H180-1-GTGCTTCCAGGTCTCG-0	H180	H	NPSAD-20210202-C1	1	MG	Homeo	Homeo_PICALM
H180-1-GTGGGAAGTCGCACGT-0	H180	H	NPSAD-20210202-C1	1	MG	Homeo	Homeo_FRMD4A
H180-1-GTTACAGGTCCGATCG-0	H180	H	NPSAD-20210202-C1	1	MG	Homeo	Homeo_FRMD4A
H180-1-GTTCGCTAGAGGCCAT-0	H180	H	NPSAD-20210202-C1	1	MG	Homeo	Homeo_FRMD4A
H180-1-GTTGAACAGTCTCCTC-0	H180	H	NPSAD-20210202-C1	1	MG	Homeo	Homeo_PICALM
H180-1-GTTGCTCAGACCATAA-0	H180	H	NPSAD-20210202-C1	1	MG	Homeo	Homeo_FRMD4A
H180-1-GTTGTCCCAGGCCCTA-0	H180	H	NPSAD-20210202-C1	1	MG	Homeo	Homeo_FRMD4A
H180-1-TAACGACCACGCGCAT-0	H180	H	NPSAD-20210202-C1	1	MG	Homeo	Homeo_FRMD4A
H180-1-TAATCTCTCCATAGAC-0	H180	H	NPSAD-20210202-C1	1	MG	Homeo	Homeo_PICALM
H180-1-TAATTCCAGAGGGCGA-0	H180	H	NPSAD-20210202-C1	1	PVM	PVM	PVM_CD163
H180-1-TACACCCAGCTGGCCT-0	H180	H	NPSAD-20210202-C1	1	MG	Homeo	Homeo_FRMD4A
H180-1-TACAGGTTCCCAGGCA-0	H180	H	NPSAD-20210202-C1	1	MG	Homeo	Homeo_FRMD4A
H180-1-TACCCACAGCGCCGTT-0	H180	H	NPSAD-20210202-C1	1	MG	Adapt	Adapt_AIF1
H180-1-TACCCACCACCATAAC-0	H180	H	NPSAD-20210202-C1	1	MG	Homeo	Homeo_PICALM
H180-1-TACCGAAAGAAGAGCA-0	H180	H	NPSAD-20210202-C1	1	MG	Homeo	Homeo_FRMD4A
H180-1-TACCGAAGTCGATTCA-0	H180	H	NPSAD-20210202-C1	1	MG	Homeo	Homeo_FRMD4A
H180-1-TACCGGGCAGCACAGA-0	H180	H	NPSAD-20210202-C1	1	MG	Homeo	Homeo_FRMD4A
H180-1-TACTTCAGTCATAAAG-0	H180	H	NPSAD-20210202-C1	1	MG	Homeo	Homeo_FRMD4A
H180-1-TAGACTGCAGTGTGGA-0	H180	H	NPSAD-20210202-C1	1	MG	Homeo	Homeo_FRMD4A
H180-1-TAGAGTCCAGAGAGGG-0	H180	H	NPSAD-20210202-C1	1	MG	Homeo	Homeo_FRMD4A
H180-1-TAGGAGGAGAAATTGC-0	H180	H	NPSAD-20210202-C1	1	MG	Homeo	Homeo_FRMD4A
H180-1-TAGGAGGAGACTTCAC-0	H180	H	NPSAD-20210202-C1	1	MG	Homeo	Homeo_FRMD4A
H180-1-TAGGGTTAGCAAACAT-0	H180	H	NPSAD-20210202-C1	1	MG	Homeo	Homeo_PICALM
H180-1-TAGGTACCAAATCAGA-0	H180	H	NPSAD-20210202-C1	1	PVM	PVM	PVM_CD163
H180-1-TAGGTTGTCCGATAAC-0	H180	H	NPSAD-20210202-C1	1	MG	Homeo	Homeo_FRMD4A
H180-1-TATCAGGGTCCAACGC-0	H180	H	NPSAD-20210202-C1	1	MG	Homeo	Homeo_PICALM
H180-1-TCAAGCACAGCTCATA-0	H180	H	NPSAD-20210202-C1	1	MG	Homeo	Homeo_FRMD4A
H180-1-TCAATTCGTCAGCTTA-0	H180	H	NPSAD-20210202-C1	1	PVM	PVM	PVM_CD163
H180-1-TCAGCCTGTTCAGGTT-0	H180	H	NPSAD-20210202-C1	1	MG	Homeo	Homeo_FRMD4A
H180-1-TCATACTAGGTCGCCT-0	H180	H	NPSAD-20210202-C1	1	MG	Homeo	Homeo_FRMD4A
H180-1-TCATCCGCAACTGGTT-0	H180	H	NPSAD-20210202-C1	1	MG	Homeo	Homeo_FRMD4A
H180-1-TCCCACAGTGAATGAT-0	H180	H	NPSAD-20210202-C1	1	MG	Homeo	Homeo_FRMD4A
H180-1-TCCGGGAAGAGTCTGG-0	H180	H	NPSAD-20210202-C1	1	MG	Homeo	Homeo_FRMD4A
H180-1-TCCGTGTCAGAGGCTA-0	H180	H	NPSAD-20210202-C1	1	MG	Homeo	Homeo_FRMD4A
H180-1-TCCGTGTCATGTCTAG-0	H180	H	NPSAD-20210202-C1	1	MG	Homeo	Homeo_FRMD4A
H180-1-TCCGTGTGTCAGCGTC-0	H180	H	NPSAD-20210202-C1	1	MG	Homeo	Homeo_FRMD4A
H180-1-TCCTCGAGTGGTTTGT-0	H180	H	NPSAD-20210202-C1	1	PVM	PVM	PVM_CD163
H180-1-TCGAACATCCTACTGC-0	H180	H	NPSAD-20210202-C1	1	MG	Homeo	Homeo_FRMD4A
H180-1-TCGACGGTCCGAAATC-0	H180	H	NPSAD-20210202-C1	1	MG	Homeo	Homeo_FRMD4A
H180-1-TCGTGGGCAGTCGCTG-0	H180	H	NPSAD-20210202-C1	1	MG	Homeo	Homeo_FRMD4A
H180-1-TCTCAGCTCTGAGGTT-0	H180	H	NPSAD-20210202-C1	1	MG	Homeo	Homeo_FRMD4A
H180-1-TCTTAGTCAGAGTGTG-0	H180	H	NPSAD-20210202-C1	1	MG	Homeo	Homeo_PICALM
H180-1-TGAATGCCATGACGAG-0	H180	H	NPSAD-20210202-C1	1	MG	Homeo	Homeo_FRMD4A
H180-1-TGAATGCGTTGGGTAG-0	H180	H	NPSAD-20210202-C1	1	MG	Homeo	Homeo_FRMD4A
H180-1-TGACGCGAGGCAATGC-0	H180	H	NPSAD-20210202-C1	1	MG	Homeo	Homeo_PICALM
H180-1-TGACGCGTCTCGGTAA-0	H180	H	NPSAD-20210202-C1	1	MG	Homeo	Homeo_FRMD4A
H180-1-TGAGCATGTGACTGTT-0	H180	H	NPSAD-20210202-C1	1	MG	Homeo	Homeo_FRMD4A
H180-1-TGATGGTAGCCAACCC-0	H180	H	NPSAD-20210202-C1	1	MG	Homeo	Homeo_FRMD4A
H180-1-TGCATCCGTCATCCCT-0	H180	H	NPSAD-20210202-C1	1	MG	Homeo	Homeo_PICALM
H180-1-TGCATGATCTCGACGG-0	H180	H	NPSAD-20210202-C1	1	MG	Homeo	Homeo_FRMD4A
H180-1-TGCCGAGCACCGTGCA-0	H180	H	NPSAD-20210202-C1	1	MG	Homeo	Homeo_FRMD4A
H180-1-TGCGACGTCCATTGCC-0	H180	H	NPSAD-20210202-C1	1	MG	Homeo	Homeo_FRMD4A
H180-1-TGCTCGTAGAGAGAAC-0	H180	H	NPSAD-20210202-C1	1	MG	Homeo	Homeo_FRMD4A
H180-1-TGGGAGAAGGTACAGC-0	H180	H	NPSAD-20210202-C1	1	MG	Homeo	Homeo_FRMD4A
H180-1-TGGGCTGTCGACCACG-0	H180	H	NPSAD-20210202-C1	1	MG	Homeo	Homeo_PICALM
H180-1-TGTAAGCTCTGATGGT-0	H180	H	NPSAD-20210202-C1	1	MG	Homeo	Homeo_FRMD4A
H180-1-TGTCAGAAGCCGGAAT-0	H180	H	NPSAD-20210202-C1	1	MG	Homeo	Homeo_FRMD4A
H180-1-TGTCCACAGCGCACAA-0	H180	H	NPSAD-20210202-C1	1	MG	Homeo	Homeo_PICALM
H180-1-TGTCCACAGGTTACCT-0	H180	H	NPSAD-20210202-C1	1	MG	Homeo	Homeo_PICALM
H180-1-TGTCCACGTAGGATAT-0	H180	H	NPSAD-20210202-C1	1	MG	Homeo	Homeo_FRMD4A
H180-1-TGTCCACGTGGCGCTT-0	H180	H	NPSAD-20210202-C1	1	MG	Homeo	Homeo_PICALM
H180-1-TGTTGGAGTGCAAGAC-0	H180	H	NPSAD-20210202-C1	1	PVM	PVM	PVM_CD163
H180-1-TTAGGCACAACCGCCA-0	H180	H	NPSAD-20210202-C1	1	PVM	PVM	PVM_CD163
H180-1-TTAGGGTGTGCAAGAC-0	H180	H	NPSAD-20210202-C1	1	MG	Homeo	Homeo_FRMD4A
H180-1-TTCACGCCAGCACAAG-0	H180	H	NPSAD-20210202-C1	1	MG	Homeo	Homeo_FRMD4A
H180-1-TTCAGGACACTATCCC-0	H180	H	NPSAD-20210202-C1	1	MG	Homeo	Homeo_PICALM
H180-1-TTGATGGGTCTCGGAC-0	H180	H	NPSAD-20210202-C1	1	MG	Homeo	Homeo_FRMD4A
H180-1-TTGGGCGTCCAAGGGA-0	H180	H	NPSAD-20210202-C1	1	PVM	PVM	PVM_CD163
H180-1-TTGTGGAGTGCCTGAC-0	H180	H	NPSAD-20210202-C1	1	MG	Homeo	Homeo_PICALM
H180-1-TTGTTCAGTCGCCTAG-0	H180	H	NPSAD-20210202-C1	1	MG	Homeo	Homeo_PICALM
H180-1-TTGTTCAGTTGTGTAC-0	H180	H	NPSAD-20210202-C1	1	MG	Homeo	Homeo_FRMD4A
H180-1-TTGTTGTAGGCCATAG-0	H180	H	NPSAD-20210202-C1	1	MG	Homeo	Homeo_FRMD4A
H180-1-TTTACTGAGAGTTCGG-0	H180	H	NPSAD-20210202-C1	1	MG	Homeo	Homeo_FRMD4A
H180-1-TTTAGTCTCCAGGACC-0	H180	H	NPSAD-20210202-C1	1	MG	Homeo	Homeo_PICALM
H180-1-TTTATGCCACGCTGTG-0	H180	H	NPSAD-20210202-C1	1	MG	Homeo	Homeo_FRMD4A
H180-1-TTTCCTCCAATTGCAC-0	H180	H	NPSAD-20210202-C1	1	PVM	PVM	PVM_CD163
H180-2-AAACGCTAGAATTGTG-1	H180	H	NPSAD-20210202-C2	2	MG	Homeo	Homeo_PICALM
H180-2-AAACGCTAGCCGCTTG-1	H180	H	NPSAD-20210202-C2	2	MG	Homeo	Homeo_PICALM
H180-2-AAAGTCCAGTCATCGT-1	H180	H	NPSAD-20210202-C2	2	MG	Homeo	Homeo_PICALM
H180-2-AACAAAGAGCTGTGCC-1	H180	H	NPSAD-20210202-C2	2	MG	Homeo	Homeo_PICALM
H180-2-AACAAAGTCTGCGTCT-1	H180	H	NPSAD-20210202-C2	2	MG	Homeo	Homeo_FRMD4A
H180-2-AACACACAGAATTGCA-1	H180	H	NPSAD-20210202-C2	2	PVM	PVM	PVM_CD163
H180-2-AACAGGGAGACTAAGT-1	H180	H	NPSAD-20210202-C2	2	MG	Homeo	Homeo_PICALM
H180-2-AACAGGGCAAGTGATA-1	H180	H	NPSAD-20210202-C2	2	MG	Homeo	Homeo_FRMD4A
H180-2-AACCATGCATAATGCC-1	H180	H	NPSAD-20210202-C2	2	MG	Homeo	Homeo_FRMD4A
H180-2-AACCTTTAGCCTTGAT-1	H180	H	NPSAD-20210202-C2	2	MG	Homeo	Homeo_FRMD4A
H180-2-AACGTCAGTACGCTTA-1	H180	H	NPSAD-20210202-C2	2	MG	Homeo	Homeo_FRMD4A
H180-2-AACGTCAGTTAAACAG-1	H180	H	NPSAD-20210202-C2	2	MG	Homeo	Homeo_PICALM
H180-2-AAGATAGAGCAGCAGT-1	H180	H	NPSAD-20210202-C2	2	MG	Homeo	Homeo_PICALM
H180-2-AATCACGAGCCAACCC-1	H180	H	NPSAD-20210202-C2	2	MG	Homeo	Homeo_FRMD4A
H180-2-AATCACGAGTCATAGA-1	H180	H	NPSAD-20210202-C2	2	MG	Homeo	Homeo_PICALM
H180-2-AATCGTGTCTCTCTTC-1	H180	H	NPSAD-20210202-C2	2	MG	Homeo	Homeo_PICALM
H180-2-AATGGCTTCTATCGTT-1	H180	H	NPSAD-20210202-C2	2	MG	Adapt	Adapt_AIF1
H180-2-ACACGCGCATGCGTGC-1	H180	H	NPSAD-20210202-C2	2	MG	Homeo	Homeo_FRMD4A
H180-2-ACACGCGGTGTTGATC-1	H180	H	NPSAD-20210202-C2	2	MG	Homeo	Homeo_FRMD4A
H180-2-ACCACAAGTTGGACTT-1	H180	H	NPSAD-20210202-C2	2	PVM	PVM	PVM_CD163
H180-2-ACCCTCAAGACAAGCC-1	H180	H	NPSAD-20210202-C2	2	MG	Homeo	Homeo_PICALM
H180-2-ACGATCACATCGATAC-1	H180	H	NPSAD-20210202-C2	2	MG	Homeo	Homeo_FRMD4A
H180-2-ACGGTCGAGGTAAGGA-1	H180	H	NPSAD-20210202-C2	2	PVM	PVM	PVM_CD163
H180-2-ACGTACACAGAAGTTA-1	H180	H	NPSAD-20210202-C2	2	PVM	PVM	PVM_CD163
H180-2-ACGTACACAGGAGGTT-1	H180	H	NPSAD-20210202-C2	2	MG	Homeo	Homeo_FRMD4A
H180-2-ACGTCCTGTAAGAACT-1	H180	H	NPSAD-20210202-C2	2	MG	Homeo	Homeo_FRMD4A
H180-2-ACTATCTTCATTTGTC-1	H180	H	NPSAD-20210202-C2	2	MG	Homeo	Homeo_PICALM
H180-2-ACTCTCGGTCTGGTTA-1	H180	H	NPSAD-20210202-C2	2	MG	Homeo	Homeo_PICALM
H180-2-ACTCTCGTCAGGAAGC-1	H180	H	NPSAD-20210202-C2	2	MG	Homeo	Homeo_FRMD4A
H180-2-ACTGCAACAGTAACGG-1	H180	H	NPSAD-20210202-C2	2	PVM	PVM	PVM_CD163
H180-2-AGAACAAGTACAAAGT-1	H180	H	NPSAD-20210202-C2	2	MG	Homeo	Homeo_PICALM
H180-2-AGAAGCGGTCAGTTTG-1	H180	H	NPSAD-20210202-C2	2	MG	Homeo	Homeo_FRMD4A
H180-2-AGACAGGAGTTGCCTA-1	H180	H	NPSAD-20210202-C2	2	PVM	PVM	PVM_CD163
H180-2-AGAGAATAGAGTCGAC-1	H180	H	NPSAD-20210202-C2	2	MG	Homeo	Homeo_PICALM
H180-2-AGAGAGCGTTGCACGC-1	H180	H	NPSAD-20210202-C2	2	MG	Homeo	Homeo_FRMD4A
H180-2-AGATAGAAGCTGAGCA-1	H180	H	NPSAD-20210202-C2	2	MG	Homeo	Homeo_FRMD4A
H180-2-AGATGAACAAGAGATT-1	H180	H	NPSAD-20210202-C2	2	MG	Homeo	Homeo_PICALM
H180-2-AGCGTATGTGCATGAG-1	H180	H	NPSAD-20210202-C2	2	MG	Homeo	Homeo_FRMD4A
H180-2-AGCTACAGTCTAACGT-1	H180	H	NPSAD-20210202-C2	2	MG	Homeo	Homeo_PICALM
H180-2-AGCTACAGTTGGCCGT-1	H180	H	NPSAD-20210202-C2	2	MG	Homeo	Homeo_FRMD4A
H180-2-AGCTCAACAATTAGGA-1	H180	H	NPSAD-20210202-C2	2	MG	Homeo	Homeo_PICALM
H180-2-AGGAATAAGTTAACAG-1	H180	H	NPSAD-20210202-C2	2	MG	Homeo	Homeo_FRMD4A
H180-2-AGGAGGTGTCTCACGG-1	H180	H	NPSAD-20210202-C2	2	MG	Homeo	Homeo_FRMD4A
H180-2-AGGATAAAGCTCACTA-1	H180	H	NPSAD-20210202-C2	2	PVM	PVM	PVM_CD163
H180-2-AGGGCCTCAATTCACG-1	H180	H	NPSAD-20210202-C2	2	MG	Homeo	Homeo_FRMD4A
H180-2-AGGTAGGTCGCGTCGA-1	H180	H	NPSAD-20210202-C2	2	MG	Homeo	Homeo_PICALM
H180-2-AGTACCACATAGTCAC-1	H180	H	NPSAD-20210202-C2	2	MG	Homeo	Homeo_FRMD4A
H180-2-AGTACTGCAGACGATG-1	H180	H	NPSAD-20210202-C2	2	MG	Homeo	Homeo_FRMD4A
H180-2-AGTAGCTGTTGGATCT-1	H180	H	NPSAD-20210202-C2	2	MG	Homeo	Homeo_PICALM
H180-2-AGTAGTCGTACCTTCC-1	H180	H	NPSAD-20210202-C2	2	MG	Homeo	Homeo_PICALM
H180-2-AGTCATGAGAATAACC-1	H180	H	NPSAD-20210202-C2	2	MG	Homeo	Homeo_FRMD4A
H180-2-AGTTAGCGTTCCTTGC-1	H180	H	NPSAD-20210202-C2	2	MG	Homeo	Homeo_PICALM
H180-2-ATAGGCTTCAGGAACG-1	H180	H	NPSAD-20210202-C2	2	MG	Homeo	Homeo_FRMD4A
H180-2-ATCACAGCACCGGCTA-1	H180	H	NPSAD-20210202-C2	2	MG	Homeo	Homeo_FRMD4A
H180-2-ATCAGGTCAACGGCTC-1	H180	H	NPSAD-20210202-C2	2	MG	Homeo	Homeo_PICALM
H180-2-ATCATTCGTAGACAAT-1	H180	H	NPSAD-20210202-C2	2	MG	Homeo	Homeo_PICALM
H180-2-ATCCACCTCGAAGTGG-1	H180	H	NPSAD-20210202-C2	2	MG	Homeo	Homeo_FRMD4A
H180-2-ATCCATTTCGCTGATA-1	H180	H	NPSAD-20210202-C2	2	MG	Homeo	Homeo_FRMD4A
H180-2-ATCCTATCAGAGAGGG-1	H180	H	NPSAD-20210202-C2	2	MG	Homeo	Homeo_FRMD4A
H180-2-ATCGTAGAGCGAGAAA-1	H180	H	NPSAD-20210202-C2	2	MG	Homeo	Homeo_FRMD4A
H180-2-ATCGTAGCAAAGGCAC-1	H180	H	NPSAD-20210202-C2	2	MG	Homeo	Homeo_FRMD4A
H180-2-ATCGTGATCCTACCGT-1	H180	H	NPSAD-20210202-C2	2	PVM	PVM	PVM_CD163
H180-2-ATCTTCAAGCTGACAG-1	H180	H	NPSAD-20210202-C2	2	MG	Homeo	Homeo_FRMD4A
H180-2-ATGAAAGAGCCACCGT-1	H180	H	NPSAD-20210202-C2	2	PVM	PVM	PVM_CD163
H180-2-ATGAGTCGTCACGACC-1	H180	H	NPSAD-20210202-C2	2	MG	Homeo	Homeo_PICALM
H180-2-ATGAGTCGTCATAAAG-1	H180	H	NPSAD-20210202-C2	2	MG	Homeo	Homeo_FRMD4A
H180-2-ATGCCTCAGGGAGTTC-1	H180	H	NPSAD-20210202-C2	2	MG	Homeo	Homeo_FRMD4A
H180-2-ATGCGATAGATAGGGA-1	H180	H	NPSAD-20210202-C2	2	MG	Homeo	Homeo_PICALM
H180-2-ATGGAGGAGCACCCAC-1	H180	H	NPSAD-20210202-C2	2	MG	Homeo	Homeo_PICALM
H180-2-ATGTCTTGTCGAAACG-1	H180	H	NPSAD-20210202-C2	2	MG	Homeo	Homeo_FRMD4A
H180-2-ATTCACTTCCTTCAGC-1	H180	H	NPSAD-20210202-C2	2	MG	Homeo	Homeo_FRMD4A
H180-2-ATTCCATAGCTAGTTC-1	H180	H	NPSAD-20210202-C2	2	PVM	PVM	PVM_CD163
H180-2-ATTCCATGTATGTCAC-1	H180	H	NPSAD-20210202-C2	2	MG	Homeo	Homeo_PICALM
H180-2-ATTCCCGAGTCACTCA-1	H180	H	NPSAD-20210202-C2	2	MG	Homeo	Homeo_PICALM
H180-2-CAACAACTCGAGCCAC-1	H180	H	NPSAD-20210202-C2	2	MG	Homeo	Homeo_FRMD4A
H180-2-CAAGACTGTAGAGGAA-1	H180	H	NPSAD-20210202-C2	2	MG	Homeo	Homeo_FRMD4A
H180-2-CAATTTCGTAACTAAG-1	H180	H	NPSAD-20210202-C2	2	MG	Homeo	Homeo_FRMD4A
H180-2-CACCGTTAGAGCCATG-1	H180	H	NPSAD-20210202-C2	2	MG	Homeo	Homeo_PICALM
H180-2-CACGGGTTCCTCTGCA-1	H180	H	NPSAD-20210202-C2	2	MG	Homeo	Homeo_FRMD4A
H180-2-CAGCACGCACGTCGTG-1	H180	H	NPSAD-20210202-C2	2	MG	Homeo	Homeo_FRMD4A
H180-2-CAGCCAGAGGCCACTC-1	H180	H	NPSAD-20210202-C2	2	MG	Homeo	Homeo_PICALM
H180-2-CAGCGTGAGGAACGCT-1	H180	H	NPSAD-20210202-C2	2	MG	Homeo	Homeo_FRMD4A
H180-2-CAGGCCAAGGTAGTAT-1	H180	H	NPSAD-20210202-C2	2	MG	Homeo	Homeo_PICALM
H180-2-CAGGCCATCCTTATGT-1	H180	H	NPSAD-20210202-C2	2	PVM	PVM	PVM_CD163
H180-2-CAGGTATGTCATCGGC-1	H180	H	NPSAD-20210202-C2	2	MG	Homeo	Homeo_FRMD4A
H180-2-CAGTTAGGTGACAGGT-1	H180	H	NPSAD-20210202-C2	2	PVM	PVM	PVM_CD163
H180-2-CATACAGAGTGACACG-1	H180	H	NPSAD-20210202-C2	2	MG	Homeo	Homeo_FRMD4A
H180-2-CATACCCGTTCGTTCC-1	H180	H	NPSAD-20210202-C2	2	MG	Homeo	Homeo_PICALM
H180-2-CATGCGGCAAAGCTCT-1	H180	H	NPSAD-20210202-C2	2	MG	Homeo	Homeo_FRMD4A
H180-2-CATGGATCAACGCATT-1	H180	H	NPSAD-20210202-C2	2	PVM	PVM	PVM_CD163
H180-2-CATGGATGTACCGGCT-1	H180	H	NPSAD-20210202-C2	2	MG	Homeo	Homeo_FRMD4A
H180-2-CCAATGAAGGGTGGGA-1	H180	H	NPSAD-20210202-C2	2	MG	Homeo	Homeo_FRMD4A
H180-2-CCAATTTCATCTCAAG-1	H180	H	NPSAD-20210202-C2	2	MG	Homeo	Homeo_FRMD4A
H180-2-CCATCACTCGCCAGAC-1	H180	H	NPSAD-20210202-C2	2	MG	Homeo	Homeo_FRMD4A
H180-2-CCCAACTCAGAGTGTG-1	H180	H	NPSAD-20210202-C2	2	MG	Homeo	Homeo_PICALM
H180-2-CCGGTGACACACCTGG-1	H180	H	NPSAD-20210202-C2	2	MG	Homeo	Homeo_FRMD4A
H180-2-CCTCACAGTGCACGCT-1	H180	H	NPSAD-20210202-C2	2	MG	Homeo	Homeo_FRMD4A
H180-2-CCTCACATCGCCTTTG-1	H180	H	NPSAD-20210202-C2	2	MG	Homeo	Homeo_FRMD4A
H180-2-CCTCCTCCATACTGTG-1	H180	H	NPSAD-20210202-C2	2	MG	Homeo	Homeo_FRMD4A
H180-2-CCTTGTGCATCCCGTT-1	H180	H	NPSAD-20210202-C2	2	MG	Homeo	Homeo_PICALM
H180-2-CGAAGGAGTGCTCCGA-1	H180	H	NPSAD-20210202-C2	2	MG	Homeo	Homeo_FRMD4A
H180-2-CGACAGCCATACCGTA-1	H180	H	NPSAD-20210202-C2	2	MG	Homeo	Homeo_FRMD4A
H180-2-CGACAGCTCTGTCTCG-1	H180	H	NPSAD-20210202-C2	2	MG	Homeo	Homeo_PICALM
H180-2-CGAGTGCCAGGCGTTC-1	H180	H	NPSAD-20210202-C2	2	PVM	PVM	PVM_CD163
H180-2-CGATGCGAGCCGGATA-1	H180	H	NPSAD-20210202-C2	2	MG	Homeo	Homeo_FRMD4A
H180-2-CGGAACCAGACTAGAT-1	H180	H	NPSAD-20210202-C2	2	MG	Homeo	Homeo_FRMD4A
H180-2-CGGGCATGTCCAGTTA-1	H180	H	NPSAD-20210202-C2	2	MG	Homeo	Homeo_FRMD4A
H180-2-CGGGCATGTGTTTGCA-1	H180	H	NPSAD-20210202-C2	2	MG	Homeo	Homeo_PICALM
H180-2-CGTAAGTTCTCCAATT-1	H180	H	NPSAD-20210202-C2	2	MG	Homeo	Homeo_PICALM
H180-2-CGTAGTACAAAGGATT-1	H180	H	NPSAD-20210202-C2	2	MG	Homeo	Homeo_FRMD4A
H180-2-CGTCCATTCAGATGCT-1	H180	H	NPSAD-20210202-C2	2	MG	Homeo	Homeo_FRMD4A
H180-2-CGTGATACAGAGTCAG-1	H180	H	NPSAD-20210202-C2	2	MG	Homeo	Homeo_PICALM
H180-2-CGTGATATCTAGCCTC-1	H180	H	NPSAD-20210202-C2	2	MG	Homeo	Homeo_FRMD4A
H180-2-CGTTAGAGTTGTGTTG-1	H180	H	NPSAD-20210202-C2	2	MG	Homeo	Homeo_FRMD4A
H180-2-CGTTAGATCGAAGGAC-1	H180	H	NPSAD-20210202-C2	2	MG	Homeo	Homeo_FRMD4A
H180-2-CTACCCAGTAGTGATA-1	H180	H	NPSAD-20210202-C2	2	MG	Homeo	Homeo_FRMD4A
H180-2-CTCAACCTCCCAGGCA-1	H180	H	NPSAD-20210202-C2	2	MG	Homeo	Homeo_PICALM
H180-2-CTCATGCTCCCTCTTT-1	H180	H	NPSAD-20210202-C2	2	MG	Homeo	Homeo_FRMD4A
H180-2-CTCATTATCGCAATTG-1	H180	H	NPSAD-20210202-C2	2	MG	Homeo	Homeo_FRMD4A
H180-2-CTCCACACAGCATCTA-1	H180	H	NPSAD-20210202-C2	2	PVM	PVM	PVM_CD163
H180-2-CTCCATGCAGAGCTAG-1	H180	H	NPSAD-20210202-C2	2	MG	Homeo	Homeo_PICALM
H180-2-CTCCTTTCAAAGGCAC-1	H180	H	NPSAD-20210202-C2	2	MG	Homeo	Homeo_PICALM
H180-2-CTCCTTTGTTATCTGG-1	H180	H	NPSAD-20210202-C2	2	PVM	PVM	PVM_CD163
H180-2-CTCTCGATCCGCGAGT-1	H180	H	NPSAD-20210202-C2	2	MG	Homeo	Homeo_FRMD4A
H180-2-CTGAGGCTCGTTCTCG-1	H180	H	NPSAD-20210202-C2	2	MG	Homeo	Homeo_FRMD4A
H180-2-CTGCAGGAGCTAGAGC-1	H180	H	NPSAD-20210202-C2	2	MG	Homeo	Homeo_PICALM
H180-2-CTGCATCCATCAGCTA-1	H180	H	NPSAD-20210202-C2	2	MG	Homeo	Homeo_FRMD4A
H180-2-CTGTACCAGGAGTACC-1	H180	H	NPSAD-20210202-C2	2	PVM	PVM	PVM_CD163
H180-2-CTTTCGGTCTTCCTAA-1	H180	H	NPSAD-20210202-C2	2	MG	Homeo	Homeo_FRMD4A
H180-2-GAACGTTGTTGCACGC-1	H180	H	NPSAD-20210202-C2	2	MG	Homeo	Homeo_FRMD4A
H180-2-GAAGAATGTTTGATCG-1	H180	H	NPSAD-20210202-C2	2	MG	Homeo	Homeo_PICALM
H180-2-GAAGGGTCAGTGAGCA-1	H180	H	NPSAD-20210202-C2	2	PVM	PVM	PVM_CD163
H180-2-GACCGTGAGGATACCG-1	H180	H	NPSAD-20210202-C2	2	MG	Homeo	Homeo_PICALM
H180-2-GACGCTGGTGTTTCTT-1	H180	H	NPSAD-20210202-C2	2	MG	Homeo	Homeo_PICALM
H180-2-GACTCTCTCTTTGATC-1	H180	H	NPSAD-20210202-C2	2	PVM	PVM	PVM_CD163
H180-2-GAGCCTGAGAAGCGGG-1	H180	H	NPSAD-20210202-C2	2	MG	Homeo	Homeo_PICALM
H180-2-GAGCCTGGTGATGAAT-1	H180	H	NPSAD-20210202-C2	2	MG	Homeo	Homeo_FRMD4A
H180-2-GAGCCTGTCTTGCAAG-1	H180	H	NPSAD-20210202-C2	2	MG	Homeo	Homeo_PICALM
H180-2-GATCGTAAGGGACAGG-1	H180	H	NPSAD-20210202-C2	2	MG	Homeo	Homeo_PICALM
H180-2-GATGATCAGACGGTCA-1	H180	H	NPSAD-20210202-C2	2	MG	Homeo	Homeo_PICALM
H180-2-GATTCGACATGACTTG-1	H180	H	NPSAD-20210202-C2	2	MG	Homeo	Homeo_FRMD4A
H180-2-GATTGGTTCTTGGTGA-1	H180	H	NPSAD-20210202-C2	2	MG	Homeo	Homeo_FRMD4A
H180-2-GCACGTGGTTGTACGT-1	H180	H	NPSAD-20210202-C2	2	MG	Homeo	Homeo_PICALM
H180-2-GCAGCTGAGACCGCCT-1	H180	H	NPSAD-20210202-C2	2	MG	Homeo	Homeo_PICALM
H180-2-GCAGCTGGTAGCGCTC-1	H180	H	NPSAD-20210202-C2	2	MG	Homeo	Homeo_PICALM
H180-2-GCAGCTGTCCCAAGCG-1	H180	H	NPSAD-20210202-C2	2	MG	Homeo	Homeo_FRMD4A
H180-2-GCATCGGTCTCAACGA-1	H180	H	NPSAD-20210202-C2	2	MG	Homeo	Homeo_PICALM
H180-2-GCCAGTGGTCTGTGCG-1	H180	H	NPSAD-20210202-C2	2	MG	Homeo	Homeo_FRMD4A
H180-2-GCCATGGGTAGGTACG-1	H180	H	NPSAD-20210202-C2	2	MG	Homeo	Homeo_FRMD4A
H180-2-GCGATCGAGGAACATT-1	H180	H	NPSAD-20210202-C2	2	MG	Homeo	Homeo_PICALM
H180-2-GCGATCGGTATCGCAT-1	H180	H	NPSAD-20210202-C2	2	MG	Adapt	Adapt_IFI44L
H180-2-GCGGAAAAGGTTCTAC-1	H180	H	NPSAD-20210202-C2	2	MG	Homeo	Homeo_FRMD4A
H180-2-GCGGAAACATTCTCTA-1	H180	H	NPSAD-20210202-C2	2	MG	Homeo	Homeo_FRMD4A
H180-2-GCTGAATGTTGCACGC-1	H180	H	NPSAD-20210202-C2	2	MG	Homeo	Homeo_FRMD4A
H180-2-GCTGCAGTCCTTATCA-1	H180	H	NPSAD-20210202-C2	2	MG	Homeo	Homeo_FRMD4A
H180-2-GGAGAACTCAGCGGAA-1	H180	H	NPSAD-20210202-C2	2	MG	Homeo	Homeo_FRMD4A
H180-2-GGAGCAACACGATTCA-1	H180	H	NPSAD-20210202-C2	2	MG	Homeo	Homeo_FRMD4A
H180-2-GGCAGTCCAACGGGTA-1	H180	H	NPSAD-20210202-C2	2	MG	Homeo	Homeo_FRMD4A
H180-2-GGGACAAGTCCGGCAT-1	H180	H	NPSAD-20210202-C2	2	MG	Homeo	Homeo_PICALM
H180-2-GGGACAAGTGCTTATG-1	H180	H	NPSAD-20210202-C2	2	MG	Homeo	Homeo_PICALM
H180-2-GGGACCTAGCACACCC-1	H180	H	NPSAD-20210202-C2	2	MG	Homeo	Homeo_FRMD4A
H180-2-GGGTCACCACCACTGG-1	H180	H	NPSAD-20210202-C2	2	MG	Homeo	Homeo_FRMD4A
H180-2-GGGTCTGTCCTATGGA-1	H180	H	NPSAD-20210202-C2	2	MG	Homeo	Homeo_PICALM
H180-2-GGGTGAATCAGACATC-1	H180	H	NPSAD-20210202-C2	2	MG	Homeo	Homeo_PICALM
H180-2-GGTAGAGGTAGCGTAG-1	H180	H	NPSAD-20210202-C2	2	PVM	PVM	PVM_CD163
H180-2-GGTAGAGGTGTGTCGC-1	H180	H	NPSAD-20210202-C2	2	MG	Homeo	Homeo_PICALM
H180-2-GGTCTGGCATAGTCAC-1	H180	H	NPSAD-20210202-C2	2	MG	Homeo	Homeo_FRMD4A
H180-2-GGTGTCGCAAGACGGT-1	H180	H	NPSAD-20210202-C2	2	MG	Homeo	Homeo_PICALM
H180-2-GGTTAACGTACTCCGG-1	H180	H	NPSAD-20210202-C2	2	PVM	PVM	PVM_CD163
H180-2-GGTTCTCAGGGTGAGG-1	H180	H	NPSAD-20210202-C2	2	MG	Homeo	Homeo_FRMD4A
H180-2-GTAACCAGTAACAGTA-1	H180	H	NPSAD-20210202-C2	2	PVM	PVM	PVM_CD163
H180-2-GTAATGCCATCGTTCC-1	H180	H	NPSAD-20210202-C2	2	MG	Homeo	Homeo_FRMD4A
H180-2-GTAATGCGTACAGCGA-1	H180	H	NPSAD-20210202-C2	2	MG	Homeo	Homeo_FRMD4A
H180-2-GTAGCTATCCTACTGC-1	H180	H	NPSAD-20210202-C2	2	MG	Homeo	Homeo_PICALM
H180-2-GTAGGTTTCCACCTCA-1	H180	H	NPSAD-20210202-C2	2	MG	Homeo	Homeo_FRMD4A
H180-2-GTATTGGTCCCATAAG-1	H180	H	NPSAD-20210202-C2	2	MG	Homeo	Homeo_PICALM
H180-2-GTATTTCCAGTTGTCA-1	H180	H	NPSAD-20210202-C2	2	MG	Homeo	Homeo_FRMD4A
H180-2-GTCACGGCATTGTACG-1	H180	H	NPSAD-20210202-C2	2	MG	Homeo	Homeo_FRMD4A
H180-2-GTCACGGGTCCTACGG-1	H180	H	NPSAD-20210202-C2	2	PVM	PVM	PVM_CD163
H180-2-GTCGTAAAGAGTGTGC-1	H180	H	NPSAD-20210202-C2	2	MG	Homeo	Homeo_PICALM
H180-2-GTCTACCGTCCGTTTC-1	H180	H	NPSAD-20210202-C2	2	PVM	PVM	PVM_CD163
H180-2-GTGCAGCAGGTACATA-1	H180	H	NPSAD-20210202-C2	2	MG	Homeo	Homeo_FRMD4A
H180-2-GTGCTGGAGTTGTAGA-1	H180	H	NPSAD-20210202-C2	2	MG	Homeo	Homeo_FRMD4A
H180-2-GTGGCGTAGACTTCCA-1	H180	H	NPSAD-20210202-C2	2	PVM	PVM	PVM_CD163
H180-2-GTGGGAAGTATGTCAC-1	H180	H	NPSAD-20210202-C2	2	MG	Homeo	Homeo_FRMD4A
H180-2-GTGGGAATCCTTATAC-1	H180	H	NPSAD-20210202-C2	2	MG	Homeo	Homeo_FRMD4A
H180-2-GTGTCCTCAGCCGGTT-1	H180	H	NPSAD-20210202-C2	2	MG	Homeo	Homeo_FRMD4A
H180-2-GTGTGATAGCAGGCAT-1	H180	H	NPSAD-20210202-C2	2	MG	Homeo	Homeo_PICALM
H180-2-GTTATGGTCCATTTGT-1	H180	H	NPSAD-20210202-C2	2	MG	Homeo	Homeo_FRMD4A
H180-2-GTTCATTCAGTTAGAA-1	H180	H	NPSAD-20210202-C2	2	MG	Homeo	Homeo_PICALM
H180-2-GTTCGCTAGCTGTCCG-1	H180	H	NPSAD-20210202-C2	2	PVM	PVM	PVM_CD163
H180-2-GTTGAACAGTGCACTT-1	H180	H	NPSAD-20210202-C2	2	PVM	PVM	PVM_CD163
H180-2-GTTGCGGTCTGTGCAA-1	H180	H	NPSAD-20210202-C2	2	MG	Homeo	Homeo_FRMD4A
H180-2-GTTTACTTCATGGGAG-1	H180	H	NPSAD-20210202-C2	2	MG	Homeo	Homeo_FRMD4A
H180-2-TAACTTCCAGTACTAC-1	H180	H	NPSAD-20210202-C2	2	PVM	PVM	PVM_CD163
H180-2-TAAGCACCAGCCCACA-1	H180	H	NPSAD-20210202-C2	2	MG	Homeo	Homeo_FRMD4A
H180-2-TAAGTCGAGGAACATT-1	H180	H	NPSAD-20210202-C2	2	MG	Homeo	Homeo_FRMD4A
H180-2-TACCTCGAGTAGGAAG-1	H180	H	NPSAD-20210202-C2	2	MG	Homeo	Homeo_PICALM
H180-2-TACGCTCAGATCCCGC-1	H180	H	NPSAD-20210202-C2	2	MG	Homeo	Homeo_PICALM
H180-2-TATATCCGTGATATAG-1	H180	H	NPSAD-20210202-C2	2	MG	Homeo	Homeo_PICALM
H180-2-TATCCTACAGTCTGGC-1	H180	H	NPSAD-20210202-C2	2	PVM	PVM	PVM_CD163
H180-2-TATCTGTCACGTTCGG-1	H180	H	NPSAD-20210202-C2	2	MG	Homeo	Homeo_FRMD4A
H180-2-TATCTTGAGTCTGGTT-1	H180	H	NPSAD-20210202-C2	2	MG	Homeo	Homeo_PICALM
H180-2-TCACATTAGTAGGTTA-1	H180	H	NPSAD-20210202-C2	2	PVM	PVM	PVM_CD163
H180-2-TCACGGGTCAAGAGTA-1	H180	H	NPSAD-20210202-C2	2	MG	Homeo	Homeo_FRMD4A
H180-2-TCACTATGTAGAGCTG-1	H180	H	NPSAD-20210202-C2	2	MG	Homeo	Homeo_PICALM
H180-2-TCAGGGCCAGGTTACT-1	H180	H	NPSAD-20210202-C2	2	MG	Homeo	Homeo_FRMD4A
H180-2-TCAGTCCGTACACGTT-1	H180	H	NPSAD-20210202-C2	2	MG	Homeo	Homeo_PICALM
H180-2-TCATCATAGCCTCTGG-1	H180	H	NPSAD-20210202-C2	2	PVM	PVM	PVM_CD163
H180-2-TCATGCCGTCATCGCG-1	H180	H	NPSAD-20210202-C2	2	MG	Homeo	Homeo_FRMD4A
H180-2-TCATTACCACAGAGCA-1	H180	H	NPSAD-20210202-C2	2	MG	Homeo	Homeo_FRMD4A
H180-2-TCCCACAAGTGATGGC-1	H180	H	NPSAD-20210202-C2	2	PVM	PVM	PVM_CD163
H180-2-TCCGTGTTCCGATAGT-1	H180	H	NPSAD-20210202-C2	2	MG	Homeo	Homeo_FRMD4A
H180-2-TCCTCCCAGCAATTCC-1	H180	H	NPSAD-20210202-C2	2	MG	Homeo	Homeo_FRMD4A
H180-2-TCCTCGAAGCGCATCC-1	H180	H	NPSAD-20210202-C2	2	MG	Homeo	Homeo_PICALM
H180-2-TCCTCTTCAGATCCAT-1	H180	H	NPSAD-20210202-C2	2	MG	Homeo	Homeo_PICALM
H180-2-TCCTGCAGTATTTCCT-1	H180	H	NPSAD-20210202-C2	2	MG	Homeo	Homeo_FRMD4A
H180-2-TCGAACAGTCAACCTA-1	H180	H	NPSAD-20210202-C2	2	MG	Homeo	Homeo_PICALM
H180-2-TCGAAGTAGCATGCGA-1	H180	H	NPSAD-20210202-C2	2	MG	Homeo	Homeo_FRMD4A
H180-2-TCGACCTCATCCGGTG-1	H180	H	NPSAD-20210202-C2	2	MG	Homeo	Homeo_PICALM
H180-2-TCGACCTGTAAGATCA-1	H180	H	NPSAD-20210202-C2	2	MG	Homeo	Homeo_PICALM
H180-2-TCGCAGGCACCATATG-1	H180	H	NPSAD-20210202-C2	2	MG	Homeo	Homeo_FRMD4A
H180-2-TCGCTCAGTTAAGAAC-1	H180	H	NPSAD-20210202-C2	2	MG	Homeo	Homeo_FRMD4A
H180-2-TCGCTTGTCATTTACC-1	H180	H	NPSAD-20210202-C2	2	MG	Homeo	Homeo_PICALM
H180-2-TCGGATAAGCTCGCAC-1	H180	H	NPSAD-20210202-C2	2	MG	Homeo	Homeo_FRMD4A
H180-2-TCGGATACAATTCACG-1	H180	H	NPSAD-20210202-C2	2	MG	Homeo	Homeo_FRMD4A
H180-2-TCTAACTGTGGTACAG-1	H180	H	NPSAD-20210202-C2	2	MG	Homeo	Homeo_PICALM
H180-2-TCTAACTTCTATCACT-1	H180	H	NPSAD-20210202-C2	2	MG	Homeo	Homeo_PICALM
H180-2-TCTTAGTAGGCAGGGA-1	H180	H	NPSAD-20210202-C2	2	MG	Homeo	Homeo_PICALM
H180-2-TGAATGCTCCAGTACA-1	H180	H	NPSAD-20210202-C2	2	PVM	PVM	PVM_CD163
H180-2-TGAATGCTCGACCCAG-1	H180	H	NPSAD-20210202-C2	2	PVM	PVM	PVM_CD163
H180-2-TGACAGTAGGGTTAAT-1	H180	H	NPSAD-20210202-C2	2	MG	Homeo	Homeo_FRMD4A
H180-2-TGACTCCCAGACACCC-1	H180	H	NPSAD-20210202-C2	2	MG	Homeo	Homeo_FRMD4A
H180-2-TGACTCCCATTCCTCG-1	H180	H	NPSAD-20210202-C2	2	MG	Homeo	Homeo_FRMD4A
H180-2-TGAGACTTCGGTGAAG-1	H180	H	NPSAD-20210202-C2	2	MG	Homeo	Homeo_FRMD4A
H180-2-TGAGCATAGACCAAGC-1	H180	H	NPSAD-20210202-C2	2	MG	Homeo	Homeo_FRMD4A
H180-2-TGAGGGAGTAGCTGCC-1	H180	H	NPSAD-20210202-C2	2	MG	Homeo	Homeo_PICALM
H180-2-TGATGGTCAGCATCTA-1	H180	H	NPSAD-20210202-C2	2	PVM	PVM	PVM_CD163
H180-2-TGATTTCCAGCTGAAG-1	H180	H	NPSAD-20210202-C2	2	MG	Homeo	Homeo_FRMD4A
H180-2-TGCAGATCACAGTCGC-1	H180	H	NPSAD-20210202-C2	2	MG	Homeo	Homeo_PICALM
H180-2-TGCAGTATCCGGCTTT-1	H180	H	NPSAD-20210202-C2	2	MG	Homeo	Homeo_FRMD4A
H180-2-TGCGGCATCTTCGGTC-1	H180	H	NPSAD-20210202-C2	2	MG	Homeo	Homeo_FRMD4A
H180-2-TGCTGAAAGGGAGGGT-1	H180	H	NPSAD-20210202-C2	2	MG	Homeo	Homeo_FRMD4A
H180-2-TGCTGAAGTAACACGG-1	H180	H	NPSAD-20210202-C2	2	MG	Homeo	Homeo_PICALM
H180-2-TGGGTTAGTCCTGGGT-1	H180	H	NPSAD-20210202-C2	2	MG	Homeo	Homeo_PICALM
H180-2-TGGTAGTTCAAGTCGT-1	H180	H	NPSAD-20210202-C2	2	MG	Homeo	Homeo_FRMD4A
H180-2-TGTAACGAGATGAATC-1	H180	H	NPSAD-20210202-C2	2	MG	Homeo	Homeo_FRMD4A
H180-2-TGTCCACGTACCATAC-1	H180	H	NPSAD-20210202-C2	2	MG	Homeo	Homeo_FRMD4A
H180-2-TGTGATGTCTGTGCAA-1	H180	H	NPSAD-20210202-C2	2	MG	Homeo	Homeo_PICALM
H180-2-TTAATCCAGGAAGTCC-1	H180	H	NPSAD-20210202-C2	2	MG	Homeo	Homeo_PICALM
H180-2-TTACGTTGTTAGCGGA-1	H180	H	NPSAD-20210202-C2	2	MG	Homeo	Homeo_FRMD4A
H180-2-TTACGTTTCGACTCCT-1	H180	H	NPSAD-20210202-C2	2	MG	Homeo	Homeo_PICALM
H180-2-TTATTGCCAATCGAAA-1	H180	H	NPSAD-20210202-C2	2	MG	Homeo	Homeo_FRMD4A
H180-2-TTATTGCGTGAATTAG-1	H180	H	NPSAD-20210202-C2	2	MG	Homeo	Homeo_FRMD4A
H180-2-TTCAGGAAGAGTCTTC-1	H180	H	NPSAD-20210202-C2	2	PVM	PVM	PVM_CD163
H180-2-TTCATGTTCCAACTGA-1	H180	H	NPSAD-20210202-C2	2	MG	Homeo	Homeo_PICALM
H180-2-TTCCGGTGTAGGGTAC-1	H180	H	NPSAD-20210202-C2	2	MG	Homeo	Homeo_FRMD4A
H180-2-TTCCTCTAGAGTGAAG-1	H180	H	NPSAD-20210202-C2	2	MG	Homeo	Homeo_FRMD4A
H180-2-TTCTAACTCGACGAGA-1	H180	H	NPSAD-20210202-C2	2	PVM	PVM	PVM_CD163
H180-2-TTCTCTCCATCGATCA-1	H180	H	NPSAD-20210202-C2	2	MG	Homeo	Homeo_FRMD4A
H180-2-TTCTCTCGTCATGACT-1	H180	H	NPSAD-20210202-C2	2	MG	Homeo	Homeo_FRMD4A
H180-2-TTCTTGAAGCAACAAT-1	H180	H	NPSAD-20210202-C2	2	MG	Homeo	Homeo_PICALM
H180-2-TTGGGATTCCCTAGGG-1	H180	H	NPSAD-20210202-C2	2	MG	Homeo	Homeo_PICALM
H180-2-TTGGGTAGTAGAGACC-1	H180	H	NPSAD-20210202-C2	2	PVM	PVM	PVM_CD163
H180-2-TTGTTGTGTGTGATGG-1	H180	H	NPSAD-20210202-C2	2	MG	Homeo	Homeo_FRMD4A
H180-2-TTTGATCGTCAGCTTA-1	H180	H	NPSAD-20210202-C2	2	MG	Homeo	Homeo_PICALM
H181-1-ACAGGGAAGGGTGGGA-0	H181	H	NPSAD-20210303-A1	1	MG	ADAM	ADAM_GPNMB
H181-1-ACGATCACAGCGTAGA-0	H181	H	NPSAD-20210303-A1	1	MG	ADAM	ADAM_GPNMB
H181-1-AGGGCCTGTCCTACGG-0	H181	H	NPSAD-20210303-A1	1	PVM	PVM	PVM_CD163
H181-1-ATCACTTCACTGATTG-0	H181	H	NPSAD-20210303-A1	1	MG	ADAM	ADAM_GPNMB
H181-1-CACTAAGAGATCGACG-0	H181	H	NPSAD-20210303-A1	1	PVM	PVM	PVM_CD163
H181-1-CAGCAGCCACAAGTGG-0	H181	H	NPSAD-20210303-A1	1	PVM	PVM	PVM_CD163
H181-1-CAGGCCAAGGTCCTGC-0	H181	H	NPSAD-20210303-A1	1	PVM	PVM	PVM_CD163
H181-1-CATTGTTAGCTGTCCG-0	H181	H	NPSAD-20210303-A1	1	PVM	PVM	PVM_CD163
H181-1-CCCTGATAGTACCGGA-0	H181	H	NPSAD-20210303-A1	1	PVM	PVM	PVM_CD163
H181-1-CCTTCAGCAGAGTTCT-0	H181	H	NPSAD-20210303-A1	1	PVM	PVM	PVM_CD163
H181-1-CTAACTTTCAGTCTTT-0	H181	H	NPSAD-20210303-A1	1	MG	ADAM	ADAM_GPNMB
H181-1-GAGATGGGTGGCATCC-0	H181	H	NPSAD-20210303-A1	1	PVM	PVM	PVM_CD163
H181-1-GCCGTGAGTATTTCCT-0	H181	H	NPSAD-20210303-A1	1	MG	ADAM	ADAM_GPNMB
H181-1-GGTGATTGTTACGTAC-0	H181	H	NPSAD-20210303-A1	1	PVM	PVM	PVM_CD163
H181-1-GTAGCTAGTGGTATGG-0	H181	H	NPSAD-20210303-A1	1	MG	ADAM	ADAM_GPNMB
H181-1-GTTATGGGTACTAACC-0	H181	H	NPSAD-20210303-A1	1	PVM	PVM	PVM_CD163
H181-1-TACACCCTCTTGGCTC-0	H181	H	NPSAD-20210303-A1	1	PVM	PVM	PVM_CD163
H181-1-TACATTCCATGCCGAC-0	H181	H	NPSAD-20210303-A1	1	PVM	PVM	PVM_CD163
H181-1-TAGACCAGTACAAAGT-0	H181	H	NPSAD-20210303-A1	1	PVM	PVM	PVM_CD163
H181-1-TAGAGTCCAAGAGAGA-0	H181	H	NPSAD-20210303-A1	1	PVM	PVM	PVM_CD163
H181-1-TCCTTCTAGTTCTCTT-0	H181	H	NPSAD-20210303-A1	1	MG	ADAM	ADAM_GPNMB
H181-1-TCTAACTTCCCATGGG-0	H181	H	NPSAD-20210303-A1	1	PVM	PVM	PVM_CD163
H181-1-TGTGAGTCATCACAGT-0	H181	H	NPSAD-20210303-A1	1	MG	ADAM	ADAM_GPNMB
H181-1-TTACCGCGTTGACTAC-0	H181	H	NPSAD-20210303-A1	1	MG	Adapt	Adapt_CCL3
H181-1-TTCAGGAAGCGGTAGT-0	H181	H	NPSAD-20210303-A1	1	PVM	PVM	PVM_CD163
H181-2-AAAGGATGTATTTCGG-1	H181	H	NPSAD-20210303-A2	2	MG	Homeo	Homeo_PICALM
H181-2-AGACAAAGTCGATTTG-1	H181	H	NPSAD-20210303-A2	2	MG	ADAM	ADAM_GPNMB
H181-2-ATACCTTTCCGATAGT-1	H181	H	NPSAD-20210303-A2	2	PVM	PVM	PVM_CD163
H181-2-ATGGTTGGTTGTCTAG-1	H181	H	NPSAD-20210303-A2	2	PVM	PVM	PVM_CD163
H181-2-CACGGGTCAGGTGTTT-1	H181	H	NPSAD-20210303-A2	2	PVM	PVM	PVM_CD163
H181-2-GTAACACTCATCGCTC-1	H181	H	NPSAD-20210303-A2	2	PVM	PVM	PVM_CD163
H181-2-GTAGGTTTCTCCCAAC-1	H181	H	NPSAD-20210303-A2	2	PVM	PVM	PVM_CD163
H181-2-GTATTGGTCCTCTTTC-1	H181	H	NPSAD-20210303-A2	2	PVM	PVM	PVM_CD163
H181-2-TACTTGTTCTATTTCG-1	H181	H	NPSAD-20210303-A2	2	PVM	PVM	PVM_CD163
H181-2-TCAGCCTAGCTGCGAA-1	H181	H	NPSAD-20210303-A2	2	PVM	PVM	PVM_CD163
H181-2-TCTGCCAGTTCTCACC-1	H181	H	NPSAD-20210303-A2	2	PVM	PVM	PVM_CD163
H181-2-TGATTCTAGAGGACTC-1	H181	H	NPSAD-20210303-A2	2	MG	ADAM	ADAM_GPNMB
H187-1-GACCTTCTCACCTCTG-0	H187	H	NPSAD-20210217-A1	1	MG	Homeo	Homeo_PICALM
H187-1-TTCACGCAGAAGATCT-0	H187	H	NPSAD-20210217-A1	1	MG	Adapt	Adapt_IFI44L
H187-2-AACCACATCTCTGCCA-1	H187	H	NPSAD-20210217-A2	2	MG	Homeo	Homeo_PICALM
H187-2-AACCATGAGGAGTATT-1	H187	H	NPSAD-20210217-A2	2	MG	Adapt	Adapt_IFI44L
H187-2-AACCATGGTGAGATCG-1	H187	H	NPSAD-20210217-A2	2	PVM	PVM	PVM_CD163
H187-2-AAGCATCAGCTCTATG-1	H187	H	NPSAD-20210217-A2	2	PVM	PVM	PVM_CD163
H187-2-ACCCTCAAGTTGTACC-1	H187	H	NPSAD-20210217-A2	2	MG	Homeo	Homeo_PICALM
H187-2-ACTCTCGCAGGCTATT-1	H187	H	NPSAD-20210217-A2	2	MG	Homeo	Homeo_PICALM
H187-2-ATACCTTCACACGCCA-1	H187	H	NPSAD-20210217-A2	2	MG	Homeo	Homeo_PICALM
H187-2-ATCACGAGTGAGTGAC-1	H187	H	NPSAD-20210217-A2	2	MG	Adapt	Adapt_IFI44L
H187-2-ATCCCTGAGTTTCAGC-1	H187	H	NPSAD-20210217-A2	2	MG	Homeo	Homeo_PICALM
H187-2-ATCTTCAAGGATACCG-1	H187	H	NPSAD-20210217-A2	2	MG	Homeo	Homeo_PICALM
H187-2-CCGATCTCAGCGACCT-1	H187	H	NPSAD-20210217-A2	2	MG	Adapt	Adapt_TMEM163
H187-2-CCGATCTTCATAGAGA-1	H187	H	NPSAD-20210217-A2	2	MG	Homeo	Homeo_PICALM
H187-2-CTATCCGAGGGTCAAC-1	H187	H	NPSAD-20210217-A2	2	MG	Adapt	Adapt_IFI44L
H187-2-CTCATCGTCAACTGGT-1	H187	H	NPSAD-20210217-A2	2	MG	Homeo	Homeo_PICALM
H187-2-CTCTGGTTCGAGTTGT-1	H187	H	NPSAD-20210217-A2	2	MG	Homeo	Homeo_PICALM
H187-2-GACTGATAGAATTCAG-1	H187	H	NPSAD-20210217-A2	2	MG	Homeo	Homeo_PICALM
H187-2-GATCCCTAGCGCCTCA-1	H187	H	NPSAD-20210217-A2	2	MG	Homeo	Homeo_PICALM
H187-2-GCTTGGGGTTCTCTAT-1	H187	H	NPSAD-20210217-A2	2	MG	Adapt	Adapt_IFI44L
H187-2-GGGACTCCAACTTGCA-1	H187	H	NPSAD-20210217-A2	2	PVM	PVM	PVM_CD163
H187-2-GGGATCCGTACTCCGG-1	H187	H	NPSAD-20210217-A2	2	MG	Homeo	Homeo_PICALM
H187-2-GTCTCACCAAGGCTTT-1	H187	H	NPSAD-20210217-A2	2	MG	Adapt	Adapt_IFI44L
H187-2-GTGCACGAGTAATTGG-1	H187	H	NPSAD-20210217-A2	2	PVM	PVM	PVM_CD163
H187-2-TAGGAGGCATTGAAAG-1	H187	H	NPSAD-20210217-A2	2	PVM	PVM	PVM_CD163
H187-2-TCAGCCTTCATTGCTT-1	H187	H	NPSAD-20210217-A2	2	MG	Homeo	Homeo_PICALM
H187-2-TCATGCCGTGCGGCTT-1	H187	H	NPSAD-20210217-A2	2	MG	Homeo	Homeo_PICALM
H187-2-TCCACCACACCAGACC-1	H187	H	NPSAD-20210217-A2	2	PVM	PVM	PVM_CD163
H187-2-TCCTCTTCACAACCGC-1	H187	H	NPSAD-20210217-A2	2	MG	Homeo	Homeo_PICALM
H187-2-TCTAACTCATCCGCGA-1	H187	H	NPSAD-20210217-A2	2	PVM	PVM	PVM_CD163
H187-2-TGACAGTTCTATCCAT-1	H187	H	NPSAD-20210217-A2	2	MG	Adapt	Adapt_IFI44L
H187-2-TGCCGAGGTCATGGCC-1	H187	H	NPSAD-20210217-A2	2	MG	Homeo	Homeo_PICALM
H187-2-TGTTACTAGGGTAATT-1	H187	H	NPSAD-20210217-A2	2	MG	Adapt	Adapt_AIF1
H187-2-TTTCATGCAAGCTACT-1	H187	H	NPSAD-20210217-A2	2	MG	Adapt	Adapt_IFI44L
H188-1-AACGAAATCCACCTGT-0	H188	H	NPSAD-20201209-A1	1	MG	Homeo	Homeo_FRMD4A
H188-1-ACCATTTTCAGATGCT-0	H188	H	NPSAD-20201209-A1	1	MG	Homeo	Homeo_FRMD4A
H188-1-ACGGAAGTCACTCGAA-0	H188	H	NPSAD-20201209-A1	1	MG	Homeo	Homeo_PICALM
H188-1-ACGGGTCAGGAGATAG-0	H188	H	NPSAD-20201209-A1	1	PVM	PVM	PVM_CD163
H188-1-AGATGCTGTTATCTTC-0	H188	H	NPSAD-20201209-A1	1	MG	Homeo	Homeo_PICALM
H188-1-AGCGCTGGTGGATACG-0	H188	H	NPSAD-20201209-A1	1	MG	Homeo	Homeo_PICALM
H188-1-AGCGTATTCGCTTAAG-0	H188	H	NPSAD-20201209-A1	1	PVM	PVM	PVM_CD163
H188-1-AGGGCTCGTTGACGGA-0	H188	H	NPSAD-20201209-A1	1	MG	Homeo	Homeo_PICALM
H188-1-AGGTCATGTACGATCT-0	H188	H	NPSAD-20201209-A1	1	PVM	PVM	PVM_CD163
H188-1-AGTTCGACATCCGGTG-0	H188	H	NPSAD-20201209-A1	1	MG	Homeo	Homeo_FRMD4A
H188-1-ATCGATGCACTCATAG-0	H188	H	NPSAD-20201209-A1	1	PVM	PVM	PVM_CD163
H188-1-ATGCCTCTCGACGATT-0	H188	H	NPSAD-20201209-A1	1	MG	Homeo	Homeo_PICALM
H188-1-ATTCACTAGCTATCTG-0	H188	H	NPSAD-20201209-A1	1	MG	Homeo	Homeo_FRMD4A
H188-1-ATTCACTCAACCGATT-0	H188	H	NPSAD-20201209-A1	1	MG	Homeo	Homeo_FRMD4A
H188-1-ATTCCTAAGGACTGGT-0	H188	H	NPSAD-20201209-A1	1	MG	Homeo	Homeo_PICALM
H188-1-CAACAGTCAGCGTTTA-0	H188	H	NPSAD-20201209-A1	1	MG	Homeo	Homeo_PICALM
H188-1-CAAGGGACAGTTGGTT-0	H188	H	NPSAD-20201209-A1	1	MG	Homeo	Homeo_PICALM
H188-1-CACGTGGGTAACGCGA-0	H188	H	NPSAD-20201209-A1	1	MG	Homeo	Homeo_PICALM
H188-1-CAGTTAGGTTCCACGG-0	H188	H	NPSAD-20201209-A1	1	MG	Homeo	Homeo_PICALM
H188-1-CATACAGAGCCTTCTC-0	H188	H	NPSAD-20201209-A1	1	MG	Homeo	Homeo_PICALM
H188-1-CATAGACAGCTAAACA-0	H188	H	NPSAD-20201209-A1	1	PVM	PVM	PVM_CD163
H188-1-CATCAAGCAACTAGAA-0	H188	H	NPSAD-20201209-A1	1	MG	Homeo	Homeo_PICALM
H188-1-CATCGCTAGGTAGTCG-0	H188	H	NPSAD-20201209-A1	1	MG	Homeo	Homeo_FRMD4A
H188-1-CATTCATTCGCAGAGA-0	H188	H	NPSAD-20201209-A1	1	MG	Homeo	Homeo_PICALM
H188-1-CCACCATTCGCCTAGG-0	H188	H	NPSAD-20201209-A1	1	MG	Homeo	Homeo_PICALM
H188-1-CCACGTTTCTACTCAT-0	H188	H	NPSAD-20201209-A1	1	MG	Homeo	Homeo_PICALM
H188-1-CCATCACGTTCTCAGA-0	H188	H	NPSAD-20201209-A1	1	MG	Homeo	Homeo_PICALM
H188-1-CCCTTAGGTCTGTGGC-0	H188	H	NPSAD-20201209-A1	1	PVM	PVM	PVM_CD163
H188-1-CCTATCGAGTGTCATC-0	H188	H	NPSAD-20201209-A1	1	PVM	PVM	PVM_CD163
H188-1-CGAGGAAAGCCGTAAG-0	H188	H	NPSAD-20201209-A1	1	MG	Homeo	Homeo_PICALM
H188-1-CTATCTATCCCTCGAT-0	H188	H	NPSAD-20201209-A1	1	MG	Homeo	Homeo_FRMD4A
H188-1-CTCAGGGTCGCTGTCT-0	H188	H	NPSAD-20201209-A1	1	MG	Homeo	Homeo_PICALM
H188-1-CTCCTTTCAGATGCGA-0	H188	H	NPSAD-20201209-A1	1	MG	Homeo	Homeo_PICALM
H188-1-CTGGTCTAGACTGAGC-0	H188	H	NPSAD-20201209-A1	1	MG	Homeo	Homeo_PICALM
H188-1-GAAATGACATACCATG-0	H188	H	NPSAD-20201209-A1	1	MG	Homeo	Homeo_FRMD4A
H188-1-GAATCACAGACCATTC-0	H188	H	NPSAD-20201209-A1	1	MG	Homeo	Homeo_PICALM
H188-1-GACACGCAGCCAGACA-0	H188	H	NPSAD-20201209-A1	1	MG	Homeo	Homeo_PICALM
H188-1-GACCTTCCAGCAGTAG-0	H188	H	NPSAD-20201209-A1	1	MG	Homeo	Homeo_FRMD4A
H188-1-GAGCTGCAGTTGGAGC-0	H188	H	NPSAD-20201209-A1	1	MG	Homeo	Homeo_PICALM
H188-1-GATCACATCAGCGGAA-0	H188	H	NPSAD-20201209-A1	1	MG	Homeo	Homeo_PICALM
H188-1-GCAGCTGAGAGTCGAC-0	H188	H	NPSAD-20201209-A1	1	MG	Homeo	Homeo_PICALM
H188-1-GCATCGGTCGACCCAG-0	H188	H	NPSAD-20201209-A1	1	MG	Homeo	Homeo_PICALM
H188-1-GCTCAAATCCGCATAA-0	H188	H	NPSAD-20201209-A1	1	MG	Homeo	Homeo_PICALM
H188-1-GCTTCACCAAATCCCA-0	H188	H	NPSAD-20201209-A1	1	PVM	PVM	PVM_CD163
H188-1-GGATGTTCAAGGCTTT-0	H188	H	NPSAD-20201209-A1	1	MG	Homeo	Homeo_PICALM
H188-1-GGATGTTGTACTGCGC-0	H188	H	NPSAD-20201209-A1	1	MG	Homeo	Homeo_FRMD4A
H188-1-GGCACGTCACCTCTAC-0	H188	H	NPSAD-20201209-A1	1	MG	Homeo	Homeo_FRMD4A
H188-1-GGCTTGGAGGTTACAA-0	H188	H	NPSAD-20201209-A1	1	MG	Homeo	Homeo_PICALM
H188-1-GGGTATTCAGACACAG-0	H188	H	NPSAD-20201209-A1	1	MG	Homeo	Homeo_PICALM
H188-1-GGGTTTACACTCCGGA-0	H188	H	NPSAD-20201209-A1	1	MG	Homeo	Homeo_PICALM
H188-1-GTCAAGTCAGCTCGGT-0	H188	H	NPSAD-20201209-A1	1	MG	Homeo	Homeo_FRMD4A
H188-1-GTGATGTGTCGCAACC-0	H188	H	NPSAD-20201209-A1	1	MG	Homeo	Homeo_PICALM
H188-1-GTGCTGGGTCAGTCTA-0	H188	H	NPSAD-20201209-A1	1	MG	Homeo	Homeo_PICALM
H188-1-GTTGTAGGTCTCGGAC-0	H188	H	NPSAD-20201209-A1	1	MG	Homeo	Homeo_PICALM
H188-1-TAAGCACAGGCAGTCA-0	H188	H	NPSAD-20201209-A1	1	MG	Homeo	Homeo_PICALM
H188-1-TACGGGCCATACAGGG-0	H188	H	NPSAD-20201209-A1	1	MG	Homeo	Homeo_FRMD4A
H188-1-TAGACCAGTCTTCTAT-0	H188	H	NPSAD-20201209-A1	1	PVM	PVM	PVM_CD163
H188-1-TAGCACACACCTCGTT-0	H188	H	NPSAD-20201209-A1	1	MG	Homeo	Homeo_PICALM
H188-1-TCAGCAAGTGCAACAG-0	H188	H	NPSAD-20201209-A1	1	MG	Homeo	Homeo_FRMD4A
H188-1-TCAGCAAGTGCCAAGA-0	H188	H	NPSAD-20201209-A1	1	PVM	PVM	PVM_CD163
H188-1-TCATGAGCAGGATTCT-0	H188	H	NPSAD-20201209-A1	1	PVM	PVM	PVM_CD163
H188-1-TCATGGATCAGAACCT-0	H188	H	NPSAD-20201209-A1	1	MG	Homeo	Homeo_FRMD4A
H188-1-TCGAAGTCAAGAGTTA-0	H188	H	NPSAD-20201209-A1	1	MG	Homeo	Homeo_PICALM
H188-1-TCGGTCTAGCAGCCTC-0	H188	H	NPSAD-20201209-A1	1	PVM	PVM	PVM_CD163
H188-1-TCTCTGGGTGCCTACG-0	H188	H	NPSAD-20201209-A1	1	MG	Homeo	Homeo_PICALM
H188-1-TCTGTCGTCGGTTGTA-0	H188	H	NPSAD-20201209-A1	1	MG	Homeo	Homeo_FRMD4A
H188-1-TGACGCGAGCTCCCTT-0	H188	H	NPSAD-20201209-A1	1	PVM	PVM	PVM_CD163
H188-1-TGATGCATCTCTAGGA-0	H188	H	NPSAD-20201209-A1	1	MG	Homeo	Homeo_PICALM
H188-1-TGCTTCGGTGACTCGC-0	H188	H	NPSAD-20201209-A1	1	MG	Homeo	Homeo_PICALM
H188-1-TGGGCTGAGTTACTCG-0	H188	H	NPSAD-20201209-A1	1	MG	Homeo	Homeo_PICALM
H188-1-TGTGATGTCTATCCAT-0	H188	H	NPSAD-20201209-A1	1	MG	Homeo	Homeo_PICALM
H188-1-TTTGTTGAGTGCGTCC-0	H188	H	NPSAD-20201209-A1	1	MG	Homeo	Homeo_PICALM
H188-2-AACAGGGGTTTGACAC-1	H188	H	NPSAD-20201209-A2	2	MG	Homeo	Homeo_PICALM
H188-2-AAGTACCAGGTAATCA-1	H188	H	NPSAD-20201209-A2	2	MG	Homeo	Homeo_PICALM
H188-2-AATCGTGGTGCCGTTG-1	H188	H	NPSAD-20201209-A2	2	MG	Homeo	Homeo_FRMD4A
H188-2-ACACCAAAGACTACGG-1	H188	H	NPSAD-20201209-A2	2	MG	Homeo	Homeo_PICALM
H188-2-ACACTGACACCTGATA-1	H188	H	NPSAD-20201209-A2	2	MG	Homeo	Homeo_PICALM
H188-2-AGCGCTGTCGTAACAC-1	H188	H	NPSAD-20201209-A2	2	PVM	PVM	PVM_CD163
H188-2-AGGCTGCGTGTTCCTC-1	H188	H	NPSAD-20201209-A2	2	PVM	PVM	PVM_CD163
H188-2-AGGGCCTTCTGTGCGG-1	H188	H	NPSAD-20201209-A2	2	MG	Homeo	Homeo_PICALM
H188-2-AGTAGTCAGGGCGAGA-1	H188	H	NPSAD-20201209-A2	2	PVM	PVM	PVM_CD163
H188-2-AGTTAGCCAATCTAGC-1	H188	H	NPSAD-20201209-A2	2	MG	Homeo	Homeo_PICALM
H188-2-ATCGGATCATGACGGA-1	H188	H	NPSAD-20201209-A2	2	MG	Homeo	Homeo_PICALM
H188-2-ATGAGTCCATGGGAAC-1	H188	H	NPSAD-20201209-A2	2	PVM	PVM	PVM_CD163
H188-2-CAACGATCATGGCTGC-1	H188	H	NPSAD-20201209-A2	2	MG	Homeo	Homeo_PICALM
H188-2-CAGGCCACACAAATCC-1	H188	H	NPSAD-20201209-A2	2	MG	Homeo	Homeo_PICALM
H188-2-CATAGACAGTCCCAGC-1	H188	H	NPSAD-20201209-A2	2	PVM	PVM	PVM_CD163
H188-2-CATCAAGAGGGATCTG-1	H188	H	NPSAD-20201209-A2	2	PVM	PVM	PVM_CD163
H188-2-CATCCCAAGAGCTGCA-1	H188	H	NPSAD-20201209-A2	2	MG	Homeo	Homeo_PICALM
H188-2-CATCGGGCAATTTCGG-1	H188	H	NPSAD-20201209-A2	2	PVM	PVM	PVM_CD163
H188-2-CCGGTGAAGGACACTG-1	H188	H	NPSAD-20201209-A2	2	MG	Homeo	Homeo_PICALM
H188-2-CCGTGAGGTGTCTCCT-1	H188	H	NPSAD-20201209-A2	2	MG	Homeo	Homeo_FRMD4A
H188-2-CCTACGTCATTCTTCA-1	H188	H	NPSAD-20201209-A2	2	MG	Homeo	Homeo_FRMD4A
H188-2-CGCGTGACAGGTGTTT-1	H188	H	NPSAD-20201209-A2	2	MG	Homeo	Homeo_PICALM
H188-2-CGTGAATCAAAGGCTG-1	H188	H	NPSAD-20201209-A2	2	MG	Homeo	Homeo_FRMD4A
H188-2-CTCAAGACATAGTCAC-1	H188	H	NPSAD-20201209-A2	2	PVM	PVM	PVM_CD163
H188-2-CTCTGGTAGGTAGGCT-1	H188	H	NPSAD-20201209-A2	2	PVM	PVM	PVM_CD163
H188-2-GACCAATAGCACCGAA-1	H188	H	NPSAD-20201209-A2	2	PVM	PVM	PVM_CD163
H188-2-GAGGCCTTCTAGCCAA-1	H188	H	NPSAD-20201209-A2	2	MG	Homeo	Homeo_PICALM
H188-2-GAGTTACCAATCGCGC-1	H188	H	NPSAD-20201209-A2	2	MG	Homeo	Homeo_PICALM
H188-2-GATGCTACAATACGCT-1	H188	H	NPSAD-20201209-A2	2	MG	Homeo	Homeo_PICALM
H188-2-GCCAGGTGTATCCTCC-1	H188	H	NPSAD-20201209-A2	2	MG	Homeo	Homeo_FRMD4A
H188-2-GCCCGAACAGCGACCT-1	H188	H	NPSAD-20201209-A2	2	MG	Homeo	Homeo_PICALM
H188-2-GCTGGGTCAAACCATC-1	H188	H	NPSAD-20201209-A2	2	MG	Homeo	Homeo_PICALM
H188-2-GCTTCACAGGCTTTCA-1	H188	H	NPSAD-20201209-A2	2	MG	Homeo	Homeo_PICALM
H188-2-GCTTGGGAGGTTGGTG-1	H188	H	NPSAD-20201209-A2	2	PVM	PVM	PVM_CD163
H188-2-GGAAGTGCACTACAGT-1	H188	H	NPSAD-20201209-A2	2	PVM	PVM	PVM_CD163
H188-2-GGAATGGAGCCTCAAT-1	H188	H	NPSAD-20201209-A2	2	PVM	PVM	PVM_CD163
H188-2-GGGTTATGTCTTTCAT-1	H188	H	NPSAD-20201209-A2	2	MG	Homeo	Homeo_PICALM
H188-2-GGTTCTCAGACGCCAA-1	H188	H	NPSAD-20201209-A2	2	PVM	PVM	PVM_CD163
H188-2-GTAATCGGTATAGCTC-1	H188	H	NPSAD-20201209-A2	2	MG	Homeo	Homeo_PICALM
H188-2-GTACAGTTCTCGCCTA-1	H188	H	NPSAD-20201209-A2	2	PVM	PVM	PVM_CD163
H188-2-GTGACGCGTCAGGTGA-1	H188	H	NPSAD-20201209-A2	2	MG	Homeo	Homeo_PICALM
H188-2-GTGTTCCTCGCGTGCA-1	H188	H	NPSAD-20201209-A2	2	MG	Homeo	Homeo_FRMD4A
H188-2-GTTCATTAGGTGCTGA-1	H188	H	NPSAD-20201209-A2	2	MG	Homeo	Homeo_FRMD4A
H188-2-TAAGCACCAGAGCCCT-1	H188	H	NPSAD-20201209-A2	2	MG	Homeo	Homeo_PICALM
H188-2-TACACCCCAATCGTCA-1	H188	H	NPSAD-20201209-A2	2	MG	Homeo	Homeo_PICALM
H188-2-TATCTGTCAGTCCCGA-1	H188	H	NPSAD-20201209-A2	2	MG	Homeo	Homeo_PICALM
H188-2-TCACTCGAGGTCGTCC-1	H188	H	NPSAD-20201209-A2	2	MG	Homeo	Homeo_PICALM
H188-2-TCATCCGGTTACAGCT-1	H188	H	NPSAD-20201209-A2	2	MG	Homeo	Homeo_FRMD4A
H188-2-TCCACCACAAGTTTGC-1	H188	H	NPSAD-20201209-A2	2	MG	Homeo	Homeo_FRMD4A
H188-2-TCCCAGTCAAATGCTC-1	H188	H	NPSAD-20201209-A2	2	PVM	PVM	PVM_CD163
H188-2-TCCTTCTTCGGCCCAA-1	H188	H	NPSAD-20201209-A2	2	MG	Homeo	Homeo_PICALM
H188-2-TCTCTGGGTGGCTTAT-1	H188	H	NPSAD-20201209-A2	2	MG	Homeo	Homeo_FRMD4A
H188-2-TCTTGCGTCGATGGAG-1	H188	H	NPSAD-20201209-A2	2	PVM	PVM	PVM_CD163
H188-2-TGAGGTTTCCCTCTTT-1	H188	H	NPSAD-20201209-A2	2	MG	Homeo	Homeo_PICALM
H188-2-TGCACGGTCAATCCGA-1	H188	H	NPSAD-20201209-A2	2	PVM	PVM	PVM_CD163
H188-2-TGCAGATAGTAGGGTC-1	H188	H	NPSAD-20201209-A2	2	PVM	PVM	PVM_CD163
H188-2-TGCGATACATGCCGCA-1	H188	H	NPSAD-20201209-A2	2	MG	Homeo	Homeo_PICALM
H188-2-TGCTTGCTCTCGCGTT-1	H188	H	NPSAD-20201209-A2	2	MG	Homeo	Homeo_PICALM
H188-2-TGTAAGCTCAGCTTGA-1	H188	H	NPSAD-20201209-A2	2	MG	Prolif	Prolif_MKI67
H188-2-TGTCCACTCTTCCCAG-1	H188	H	NPSAD-20201209-A2	2	MG	Homeo	Homeo_PICALM
H188-2-TGTCCTGGTAGCGCTC-1	H188	H	NPSAD-20201209-A2	2	MG	Homeo	Homeo_PICALM
H188-2-TTCGATTGTGACCGAA-1	H188	H	NPSAD-20201209-A2	2	PVM	PVM	PVM_CD163
H188-2-TTCTTGAAGGGCAATC-1	H188	H	NPSAD-20201209-A2	2	MG	Homeo	Homeo_PICALM
H188-2-TTGCGTCGTACTCGTA-1	H188	H	NPSAD-20201209-A2	2	MG	Homeo	Homeo_FRMD4A
H188-2-TTGGGATTCCATATGG-1	H188	H	NPSAD-20201209-A2	2	PVM	PVM	PVM_CD163
H188-2-TTGGGCGTCCGCACGA-1	H188	H	NPSAD-20201209-A2	2	MG	Homeo	Homeo_PICALM
H188-2-TTGGGTAGTCCGTTTC-1	H188	H	NPSAD-20201209-A2	2	MG	Homeo	Homeo_PICALM
H188-2-TTTACCACATAGTCGT-1	H188	H	NPSAD-20201209-A2	2	PVM	PVM	PVM_CD163
H188-2-TTTACTGAGTCTAACC-1	H188	H	NPSAD-20201209-A2	2	MG	Homeo	Homeo_PICALM
H192-1-AAAGGGCTCTATCCAT-0	H192	H	NPSAD-215-C1	1	MG	Homeo	Homeo_PICALM
H192-1-AACAAAGTCCGGACTG-0	H192	H	NPSAD-215-C1	1	MG	Homeo	Homeo_FRMD4A
H192-1-AACCAACAGCCTTTGA-0	H192	H	NPSAD-215-C1	1	MG	Homeo	Homeo_PICALM
H192-1-AACCACACAAATACAG-0	H192	H	NPSAD-215-C1	1	MG	Homeo	Homeo_PICALM
H192-1-AACGTCATCTGGTTGA-0	H192	H	NPSAD-215-C1	1	MG	Homeo	Homeo_FRMD4A
H192-1-AAGTACCAGCCATGCC-0	H192	H	NPSAD-215-C1	1	MG	Homeo	Homeo_PICALM
H192-1-AATGACCGTACCTAGT-0	H192	H	NPSAD-215-C1	1	MG	Adapt	Adapt_HIST
H192-1-AATGCCACACAAGCCC-0	H192	H	NPSAD-215-C1	1	MG	Homeo	Homeo_PICALM
H192-1-AATGGAAAGCCGCTTG-0	H192	H	NPSAD-215-C1	1	MG	Homeo	Homeo_FRMD4A
H192-1-ACCTGTCTCCCTTTGG-0	H192	H	NPSAD-215-C1	1	MG	Homeo	Homeo_FRMD4A
H192-1-ACGGAAGGTACACGCC-0	H192	H	NPSAD-215-C1	1	MG	Homeo	Homeo_FRMD4A
H192-1-ACGGGTCAGAGCTTTC-0	H192	H	NPSAD-215-C1	1	MG	Adapt	Adapt_HIF1A
H192-1-ACTTTGTCAGCTGGTC-0	H192	H	NPSAD-215-C1	1	MG	Homeo	Homeo_PICALM
H192-1-AGAACCTAGCATCGAG-0	H192	H	NPSAD-215-C1	1	MG	Homeo	Homeo_PICALM
H192-1-AGACAGGTCTGGTTGA-0	H192	H	NPSAD-215-C1	1	MG	Adapt	Adapt_HIST
H192-1-AGAGCAGAGGTTCTTG-0	H192	H	NPSAD-215-C1	1	MG	Homeo	Homeo_PICALM
H192-1-AGGAAATTCGATACTG-0	H192	H	NPSAD-215-C1	1	MG	Homeo	Homeo_FRMD4A
H192-1-AGGAAATTCTCCGAAA-0	H192	H	NPSAD-215-C1	1	MG	Homeo	Homeo_FRMD4A
H192-1-AGTAACCTCCGCATAA-0	H192	H	NPSAD-215-C1	1	MG	Adapt	Adapt_IFI44L
H192-1-AGTACCAGTCGACTGC-0	H192	H	NPSAD-215-C1	1	MG	Homeo	Homeo_PICALM
H192-1-AGTACTGGTGGATCAG-0	H192	H	NPSAD-215-C1	1	MG	Homeo	Homeo_PICALM
H192-1-AGTTCCCTCCCTCTTT-0	H192	H	NPSAD-215-C1	1	MG	Homeo	Homeo_FRMD4A
H192-1-ATCCGTCTCGGCAGTC-0	H192	H	NPSAD-215-C1	1	MG	Homeo	Homeo_PICALM
H192-1-ATCCGTCTCTTAAGGC-0	H192	H	NPSAD-215-C1	1	MG	Homeo	Homeo_FRMD4A
H192-1-ATCGGCGGTACTAGCT-0	H192	H	NPSAD-215-C1	1	MG	Homeo	Homeo_PICALM
H192-1-ATGGAGGTCCATTGGA-0	H192	H	NPSAD-215-C1	1	MG	Homeo	Homeo_PICALM
H192-1-ATTCACTAGATCACTC-0	H192	H	NPSAD-215-C1	1	MG	Homeo	Homeo_FRMD4A
H192-1-ATTCAGGGTTCCGGTG-0	H192	H	NPSAD-215-C1	1	MG	Homeo	Homeo_FRMD4A
H192-1-ATTTACCGTCATTCCC-0	H192	H	NPSAD-215-C1	1	MG	Homeo	Homeo_FRMD4A
H192-1-CAAGAGGAGATAACGT-0	H192	H	NPSAD-215-C1	1	MG	Homeo	Homeo_FRMD4A
H192-1-CACATGATCATTCGGA-0	H192	H	NPSAD-215-C1	1	MG	Adapt	Adapt_CCL3
H192-1-CATAAGCAGAGGCTGT-0	H192	H	NPSAD-215-C1	1	MG	Homeo	Homeo_PICALM
H192-1-CATCCCAAGACGGATC-0	H192	H	NPSAD-215-C1	1	MG	Homeo	Homeo_PICALM
H192-1-CATTGCCAGTTACGGG-0	H192	H	NPSAD-215-C1	1	MG	Homeo	Homeo_FRMD4A
H192-1-CCGAACGTCTAACACG-0	H192	H	NPSAD-215-C1	1	MG	Homeo	Homeo_PICALM
H192-1-CCGGGTAAGTCTCGTA-0	H192	H	NPSAD-215-C1	1	MG	Homeo	Homeo_PICALM
H192-1-CCGTAGGCATTAAAGG-0	H192	H	NPSAD-215-C1	1	MG	Homeo	Homeo_PICALM
H192-1-CCGTTCATCATCGGGC-0	H192	H	NPSAD-215-C1	1	MG	Homeo	Homeo_PICALM
H192-1-CGAATTGTCTGTCCGT-0	H192	H	NPSAD-215-C1	1	MG	Homeo	Homeo_FRMD4A
H192-1-CGAGAAGGTGCTATTG-0	H192	H	NPSAD-215-C1	1	PVM	PVM	PVM_CD163
H192-1-CGCCATTAGATTTGCC-0	H192	H	NPSAD-215-C1	1	MG	Homeo	Homeo_PICALM
H192-1-CTAACCCTCGGCTCTT-0	H192	H	NPSAD-215-C1	1	MG	Adapt	Adapt_HIST
H192-1-CTACCCACATGAGTAA-0	H192	H	NPSAD-215-C1	1	PVM	PVM	PVM_CD163
H192-1-CTCAGGGTCGGTAACT-0	H192	H	NPSAD-215-C1	1	MG	Homeo	Homeo_PICALM
H192-1-CTCCCTCGTAGCGTAG-0	H192	H	NPSAD-215-C1	1	MG	Homeo	Homeo_FRMD4A
H192-1-CTGCATCGTGGGAGAG-0	H192	H	NPSAD-215-C1	1	MG	Homeo	Homeo_PICALM
H192-1-GAAGTAATCTTCACAT-0	H192	H	NPSAD-215-C1	1	MG	Adapt	Adapt_IFI44L
H192-1-GAGTCTAAGCGTCAGA-0	H192	H	NPSAD-215-C1	1	MG	Homeo	Homeo_PICALM
H192-1-GAGTTACAGTTGGGAC-0	H192	H	NPSAD-215-C1	1	MG	Homeo	Homeo_PICALM
H192-1-GAGTTGTAGAGTTGAT-0	H192	H	NPSAD-215-C1	1	PVM	PVM	PVM_CD163
H192-1-GATAGAAGTGAACGGT-0	H192	H	NPSAD-215-C1	1	MG	Homeo	Homeo_FRMD4A
H192-1-GCTCAAATCGCTCTAC-0	H192	H	NPSAD-215-C1	1	MG	Adapt	Adapt_AIF1
H192-1-GGCTTTCGTCAGATTC-0	H192	H	NPSAD-215-C1	1	MG	Homeo	Homeo_PICALM
H192-1-GGTGGCTAGGTGGTTG-0	H192	H	NPSAD-215-C1	1	MG	Homeo	Homeo_FRMD4A
H192-1-GGTGTCGTCAGCTCTC-0	H192	H	NPSAD-215-C1	1	MG	Homeo	Homeo_PICALM
H192-1-GTAGAAATCATTATCC-0	H192	H	NPSAD-215-C1	1	MG	Adapt	Adapt_IFI44L
H192-1-GTCTTTAAGTTGGGAC-0	H192	H	NPSAD-215-C1	1	MG	Homeo	Homeo_PICALM
H192-1-GTGGGAATCTGCGATA-0	H192	H	NPSAD-215-C1	1	MG	Homeo	Homeo_FRMD4A
H192-1-GTGTGGCAGGCCTAAG-0	H192	H	NPSAD-215-C1	1	MG	Homeo	Homeo_PICALM
H192-1-GTTACGAAGATGTAGT-0	H192	H	NPSAD-215-C1	1	MG	Homeo	Homeo_PICALM
H192-1-GTTCGCTAGCGCCATC-0	H192	H	NPSAD-215-C1	1	MG	Homeo	Homeo_PICALM
H192-1-TAACGACGTTATGTCG-0	H192	H	NPSAD-215-C1	1	MG	Homeo	Homeo_FRMD4A
H192-1-TACATTCCAGCGTGAA-0	H192	H	NPSAD-215-C1	1	MG	Homeo	Homeo_FRMD4A
H192-1-TACTTACGTATCTTCT-0	H192	H	NPSAD-215-C1	1	MG	Homeo	Homeo_PICALM
H192-1-TACTTCACAACAGATA-0	H192	H	NPSAD-215-C1	1	MG	Homeo	Homeo_PICALM
H192-1-TATATCCTCCGATGCG-0	H192	H	NPSAD-215-C1	1	MG	Adapt	Adapt_IFI44L
H192-1-TATTGCTAGTGATGGC-0	H192	H	NPSAD-215-C1	1	MG	Homeo	Homeo_PICALM
H192-1-TCACAAGTCTTGGTCC-0	H192	H	NPSAD-215-C1	1	MG	Homeo	Homeo_FRMD4A
H192-1-TCACGGGGTCACTACA-0	H192	H	NPSAD-215-C1	1	MG	Homeo	Homeo_PICALM
H192-1-TCAGCAACATGTTCAG-0	H192	H	NPSAD-215-C1	1	PVM	PVM	PVM_CD163
H192-1-TCAGCCTCATAGGTTC-0	H192	H	NPSAD-215-C1	1	MG	Homeo	Homeo_FRMD4A
H192-1-TCATACTAGCATCAAA-0	H192	H	NPSAD-215-C1	1	MG	Homeo	Homeo_PICALM
H192-1-TCCACGTGTCTGTGGC-0	H192	H	NPSAD-215-C1	1	MG	Homeo	Homeo_PICALM
H192-1-TCGCTTGTCCTCTTTC-0	H192	H	NPSAD-215-C1	1	MG	Homeo	Homeo_PICALM
H192-1-TGAATGCTCCCTCGTA-0	H192	H	NPSAD-215-C1	1	MG	Homeo	Homeo_PICALM
H192-1-TGAGCGCAGGCACTAG-0	H192	H	NPSAD-215-C1	1	MG	Homeo	Homeo_FRMD4A
H192-1-TGATCAGTCAACTTTC-0	H192	H	NPSAD-215-C1	1	MG	Homeo	Homeo_FRMD4A
H192-1-TGATCAGTCATTTGCT-0	H192	H	NPSAD-215-C1	1	MG	Homeo	Homeo_FRMD4A
H192-1-TGATGGTGTCCTCATC-0	H192	H	NPSAD-215-C1	1	MG	Homeo	Homeo_PICALM
H192-1-TGCTTGCGTGTTTGCA-0	H192	H	NPSAD-215-C1	1	MG	Homeo	Homeo_FRMD4A
H192-1-TGTAGACGTACGCTAT-0	H192	H	NPSAD-215-C1	1	MG	Adapt	Adapt_HIST
H192-1-TGTGATGAGACGCCAA-0	H192	H	NPSAD-215-C1	1	MG	exAM	exAM_ERN1
H192-1-TGTGGCGCAGATAAAC-0	H192	H	NPSAD-215-C1	1	MG	Homeo	Homeo_PICALM
H192-1-TTACTGTGTCCCTGAG-0	H192	H	NPSAD-215-C1	1	MG	Homeo	Homeo_PICALM
H192-1-TTCACGCGTTATTCCT-0	H192	H	NPSAD-215-C1	1	MG	Homeo	Homeo_FRMD4A
H192-1-TTCATGTTCTAGCATG-0	H192	H	NPSAD-215-C1	1	MG	Homeo	Homeo_FRMD4A
H192-1-TTCTAGTTCCGATGCG-0	H192	H	NPSAD-215-C1	1	MG	Homeo	Homeo_PICALM
H192-1-TTCTTCCAGTCGAAGC-0	H192	H	NPSAD-215-C1	1	MG	Homeo	Homeo_PICALM
H192-1-TTGTTTGCACGTCGTG-0	H192	H	NPSAD-215-C1	1	MG	ADAM	ADAM_GPNMB
H192-2-AAAGGTATCCGATCTC-1	H192	H	NPSAD-215-C2	2	MG	Homeo	Homeo_FRMD4A
H192-2-AACACACCACCTCTGT-1	H192	H	NPSAD-215-C2	2	PVM	PVM	PVM_CD163
H192-2-AAGTTCGCACGTATAC-1	H192	H	NPSAD-215-C2	2	MG	Homeo	Homeo_PICALM
H192-2-AATTTCCGTACCTAGT-1	H192	H	NPSAD-215-C2	2	MG	Homeo	Homeo_PICALM
H192-2-ACGCACGAGGAGACCT-1	H192	H	NPSAD-215-C2	2	MG	Homeo	Homeo_PICALM
H192-2-AGAAATGAGATGAATC-1	H192	H	NPSAD-215-C2	2	MG	Homeo	Homeo_PICALM
H192-2-AGACTCAGTATGGAAT-1	H192	H	NPSAD-215-C2	2	MG	Adapt	Adapt_IFI44L
H192-2-AGATGCTTCTTGGTGA-1	H192	H	NPSAD-215-C2	2	MG	Homeo	Homeo_FRMD4A
H192-2-AGCCAGCCAAGCAATA-1	H192	H	NPSAD-215-C2	2	MG	Adapt	Adapt_HIST
H192-2-AGCGCTGAGCTCAGAG-1	H192	H	NPSAD-215-C2	2	MG	Homeo	Homeo_FRMD4A
H192-2-AGGATCTCAAGCACAG-1	H192	H	NPSAD-215-C2	2	MG	Homeo	Homeo_PICALM
H192-2-AGGTCATAGCACTCTA-1	H192	H	NPSAD-215-C2	2	PVM	PVM	PVM_CD163
H192-2-AGGTTACGTGCATCTA-1	H192	H	NPSAD-215-C2	2	MG	Homeo	Homeo_FRMD4A
H192-2-AGTCACAGTTCTGACA-1	H192	H	NPSAD-215-C2	2	MG	Homeo	Homeo_PICALM
H192-2-AGTTCGACACACACTA-1	H192	H	NPSAD-215-C2	2	MG	Homeo	Homeo_FRMD4A
H192-2-ATCACGAAGTCACTGT-1	H192	H	NPSAD-215-C2	2	MG	Homeo	Homeo_FRMD4A
H192-2-ATCGCCTGTGTCGCTG-1	H192	H	NPSAD-215-C2	2	MG	Homeo	Homeo_PICALM
H192-2-ATGATCGCATCGCTGG-1	H192	H	NPSAD-215-C2	2	PVM	PVM	PVM_CD163
H192-2-ATTCAGGCAACAGCTT-1	H192	H	NPSAD-215-C2	2	MG	Homeo	Homeo_PICALM
H192-2-ATTCATCTCCGGCAGT-1	H192	H	NPSAD-215-C2	2	MG	Homeo	Homeo_FRMD4A
H192-2-ATTCCCGGTCCACAGC-1	H192	H	NPSAD-215-C2	2	MG	ADAM	ADAM_GPNMB
H192-2-ATTCCTATCGACCTAA-1	H192	H	NPSAD-215-C2	2	MG	Homeo	Homeo_PICALM
H192-2-ATTTCTGTCGTGCGAC-1	H192	H	NPSAD-215-C2	2	MG	Homeo	Homeo_PICALM
H192-2-CAATTTCTCGTGCTCT-1	H192	H	NPSAD-215-C2	2	MG	Homeo	Homeo_PICALM
H192-2-CACGAATTCATTGAGC-1	H192	H	NPSAD-215-C2	2	MG	Homeo	Homeo_PICALM
H192-2-CACGTTCGTCTGTGAT-1	H192	H	NPSAD-215-C2	2	MG	Homeo	Homeo_PICALM
H192-2-CACTGTCTCTACTGCC-1	H192	H	NPSAD-215-C2	2	PVM	PVM	PVM_CD163
H192-2-CAGCAATAGGATACCG-1	H192	H	NPSAD-215-C2	2	MG	Adapt	Adapt_IFI44L
H192-2-CAGTTCCAGCAAATCA-1	H192	H	NPSAD-215-C2	2	PVM	PVM	PVM_CD163
H192-2-CAGTTCCTCGGAATTC-1	H192	H	NPSAD-215-C2	2	MG	Homeo	Homeo_FRMD4A
H192-2-CATAAGCCACCAGCTG-1	H192	H	NPSAD-215-C2	2	MG	Homeo	Homeo_PICALM
H192-2-CATCGTCAGTCGCGAA-1	H192	H	NPSAD-215-C2	2	MG	Homeo	Homeo_PICALM
H192-2-CATTGTTGTCCGAAAG-1	H192	H	NPSAD-215-C2	2	MG	Homeo	Homeo_PICALM
H192-2-CCAATTTTCATCGCTC-1	H192	H	NPSAD-215-C2	2	MG	Homeo	Homeo_PICALM
H192-2-CCACCATGTTCGGCCA-1	H192	H	NPSAD-215-C2	2	MG	Homeo	Homeo_PICALM
H192-2-CCGGTAGGTGACAGCA-1	H192	H	NPSAD-215-C2	2	MG	Homeo	Homeo_PICALM
H192-2-CCTCTAGGTTCCACGG-1	H192	H	NPSAD-215-C2	2	MG	Homeo	Homeo_FRMD4A
H192-2-CCTTCAGAGGCTCAAG-1	H192	H	NPSAD-215-C2	2	PVM	PVM	PVM_CD163
H192-2-CGAAGTTAGGTAAAGG-1	H192	H	NPSAD-215-C2	2	MG	Homeo	Homeo_FRMD4A
H192-2-CGAGTGCTCCTCAGAA-1	H192	H	NPSAD-215-C2	2	MG	Homeo	Homeo_PICALM
H192-2-CGTTGGGCACAATGTC-1	H192	H	NPSAD-215-C2	2	MG	Homeo	Homeo_FRMD4A
H192-2-CTACTATCAACAACAA-1	H192	H	NPSAD-215-C2	2	MG	Homeo	Homeo_PICALM
H192-2-CTCATCGTCGATGCTA-1	H192	H	NPSAD-215-C2	2	MG	Homeo	Homeo_PICALM
H192-2-CTGAGGCTCATATGGC-1	H192	H	NPSAD-215-C2	2	MG	Homeo	Homeo_FRMD4A
H192-2-CTGAGGCTCTTGGAAC-1	H192	H	NPSAD-215-C2	2	MG	Homeo	Homeo_FRMD4A
H192-2-CTTAGGAGTCTGTGTA-1	H192	H	NPSAD-215-C2	2	MG	Adapt	Adapt_HIST
H192-2-CTTGATTAGCGACTTT-1	H192	H	NPSAD-215-C2	2	MG	Homeo	Homeo_PICALM
H192-2-GAAGGACCATCATCTT-1	H192	H	NPSAD-215-C2	2	PVM	PVM	PVM_CD163
H192-2-GACCCAGGTAGACTGG-1	H192	H	NPSAD-215-C2	2	MG	Homeo	Homeo_PICALM
H192-2-GACCCTTCATGGCTAT-1	H192	H	NPSAD-215-C2	2	MG	Homeo	Homeo_FRMD4A
H192-2-GACCGTGGTATGCGGA-1	H192	H	NPSAD-215-C2	2	MG	Homeo	Homeo_PICALM
H192-2-GATCAGTTCATCACAG-1	H192	H	NPSAD-215-C2	2	MG	Homeo	Homeo_PICALM
H192-2-GATTCGAAGCCTCAAT-1	H192	H	NPSAD-215-C2	2	PVM	PVM	PVM_CD163
H192-2-GCCCGAATCTCTAGGA-1	H192	H	NPSAD-215-C2	2	MG	Homeo	Homeo_PICALM
H192-2-GCGGAAATCAAGGAGC-1	H192	H	NPSAD-215-C2	2	MG	Homeo	Homeo_PICALM
H192-2-GCTACAAAGTACAACA-1	H192	H	NPSAD-215-C2	2	MG	Homeo	Homeo_PICALM
H192-2-GCTGCAGGTACTCAAC-1	H192	H	NPSAD-215-C2	2	MG	Homeo	Homeo_PICALM
H192-2-GCTGCAGGTAGTCCTA-1	H192	H	NPSAD-215-C2	2	MG	Homeo	Homeo_FRMD4A
H192-2-GGCACGTAGTCTGTAC-1	H192	H	NPSAD-215-C2	2	MG	Homeo	Homeo_FRMD4A
H192-2-GGTGTTAGTCCAAGAG-1	H192	H	NPSAD-215-C2	2	MG	Homeo	Homeo_PICALM
H192-2-GTAACACAGCTATCCA-1	H192	H	NPSAD-215-C2	2	PVM	PVM	PVM_CD163
H192-2-GTAATGCCACTGCATA-1	H192	H	NPSAD-215-C2	2	MG	Homeo	Homeo_PICALM
H192-2-GTAGAGGGTCAAGGCA-1	H192	H	NPSAD-215-C2	2	MG	Homeo	Homeo_PICALM
H192-2-GTGGAAGTCGTAGCCG-1	H192	H	NPSAD-215-C2	2	MG	Homeo	Homeo_FRMD4A
H192-2-GTGTCCTAGGTCATAA-1	H192	H	NPSAD-215-C2	2	MG	Homeo	Homeo_PICALM
H192-2-GTGTGGCGTCGACGCT-1	H192	H	NPSAD-215-C2	2	MG	Homeo	Homeo_PICALM
H192-2-TATCAGGTCATCGACA-1	H192	H	NPSAD-215-C2	2	MG	Homeo	Homeo_FRMD4A
H192-2-TCAATTCTCATCACCC-1	H192	H	NPSAD-215-C2	2	MG	Homeo	Homeo_PICALM
H192-2-TCAGTGAGTTGCCTAA-1	H192	H	NPSAD-215-C2	2	MG	Homeo	Homeo_PICALM
H192-2-TCAGTGAGTTTCAGAC-1	H192	H	NPSAD-215-C2	2	MG	Homeo	Homeo_PICALM
H192-2-TCCACCAGTTCCACGG-1	H192	H	NPSAD-215-C2	2	MG	Homeo	Homeo_FRMD4A
H192-2-TCCATGCGTGCGACAA-1	H192	H	NPSAD-215-C2	2	MG	Homeo	Homeo_PICALM
H192-2-TCCTCGACAAAGGTTA-1	H192	H	NPSAD-215-C2	2	MG	Homeo	Homeo_PICALM
H192-2-TCGAAGTGTTCCATTT-1	H192	H	NPSAD-215-C2	2	MG	Homeo	Homeo_PICALM
H192-2-TCGACGGAGCGCCTCA-1	H192	H	NPSAD-215-C2	2	MG	Homeo	Homeo_FRMD4A
H192-2-TCTCCGATCTTACACT-1	H192	H	NPSAD-215-C2	2	PVM	PVM	PVM_CD163
H192-2-TGACCCTAGAAGAGCA-1	H192	H	NPSAD-215-C2	2	MG	Homeo	Homeo_PICALM
H192-2-TGACCCTCAAAGACTA-1	H192	H	NPSAD-215-C2	2	MG	Homeo	Homeo_PICALM
H192-2-TGATCTTCATACAGCT-1	H192	H	NPSAD-215-C2	2	MG	Homeo	Homeo_PICALM
H192-2-TGCATGAAGGCTTTCA-1	H192	H	NPSAD-215-C2	2	MG	Homeo	Homeo_PICALM
H192-2-TGTGCGGCACGGTGTC-1	H192	H	NPSAD-215-C2	2	PVM	PVM	PVM_CD163
H192-2-TGTGGCGGTCGGAAAC-1	H192	H	NPSAD-215-C2	2	MG	Homeo	Homeo_PICALM
H192-2-TTACGCCAGCCATATC-1	H192	H	NPSAD-215-C2	2	MG	Homeo	Homeo_PICALM
H192-2-TTCCTCTGTCCATAGT-1	H192	H	NPSAD-215-C2	2	MG	Homeo	Homeo_PICALM
H192-2-TTGAACGTCGTTCCCA-1	H192	H	NPSAD-215-C2	2	MG	Homeo	Homeo_PICALM
H192-2-TTGCGTCAGGAGGGTG-1	H192	H	NPSAD-215-C2	2	MG	Homeo	Homeo_FRMD4A
H192-2-TTGCTGCCAGTCCCGA-1	H192	H	NPSAD-215-C2	2	MG	Homeo	Homeo_PICALM
H192-2-TTTACTGAGAAACTGT-1	H192	H	NPSAD-215-C2	2	MG	Homeo	Homeo_PICALM
H195-1-AATAGAGCATTGAAGA-0	H195	H	NPSAD-121-A1	1	MG	Adapt	Adapt_HIST
H195-1-ACATGCATCGTAGAGG-0	H195	H	NPSAD-121-A1	1	MG	Homeo	Homeo_PICALM
H195-1-ACCCTTGCATACTGAC-0	H195	H	NPSAD-121-A1	1	MG	Homeo	Homeo_PICALM
H195-1-ACCGTTCGTGTCCTAA-0	H195	H	NPSAD-121-A1	1	MG	Homeo	Homeo_PICALM
H195-1-ACTCTCGTCGCCGTGA-0	H195	H	NPSAD-121-A1	1	MG	Homeo	Homeo_PICALM
H195-1-AGATCCAAGACTACGG-0	H195	H	NPSAD-121-A1	1	MG	Homeo	Homeo_PICALM
H195-1-AGCGTATAGCCTCGTG-0	H195	H	NPSAD-121-A1	1	MG	Homeo	Homeo_PICALM
H195-1-AGGTAGGAGGTCATCT-0	H195	H	NPSAD-121-A1	1	MG	Homeo	Homeo_PICALM
H195-1-AGGTTGTGTTATGTGC-0	H195	H	NPSAD-121-A1	1	MG	Homeo	Homeo_PICALM
H195-1-AGTGATCGTCCTCCTA-0	H195	H	NPSAD-121-A1	1	MG	Homeo	Homeo_PICALM
H195-1-ATCATTCCACCCTATC-0	H195	H	NPSAD-121-A1	1	MG	Homeo	Homeo_PICALM
H195-1-ATCATTCGTTGAGTCT-0	H195	H	NPSAD-121-A1	1	MG	Homeo	Homeo_PICALM
H195-1-ATCTCTATCCATTTAC-0	H195	H	NPSAD-121-A1	1	MG	Homeo	Homeo_FRMD4A
H195-1-ATGCGATAGTGCTCAT-0	H195	H	NPSAD-121-A1	1	MG	Adapt	Adapt_HIST
H195-1-ATTCACTAGGCCTGCT-0	H195	H	NPSAD-121-A1	1	MG	Homeo	Homeo_PICALM
H195-1-ATTCGTTCAGATTAAG-0	H195	H	NPSAD-121-A1	1	MG	Homeo	Homeo_PICALM
H195-1-CAACGGCAGGTAGTAT-0	H195	H	NPSAD-121-A1	1	MG	Homeo	Homeo_PICALM
H195-1-CAACGGCGTCTTGTCC-0	H195	H	NPSAD-121-A1	1	MG	Adapt	Adapt_HIST
H195-1-CACTGAAAGCCATATC-0	H195	H	NPSAD-121-A1	1	MG	Homeo	Homeo_PICALM
H195-1-CAGATCATCAAGAGTA-0	H195	H	NPSAD-121-A1	1	MG	Adapt	Adapt_IFI44L
H195-1-CAGATTGGTCCGAAGA-0	H195	H	NPSAD-121-A1	1	MG	Homeo	Homeo_PICALM
H195-1-CAGGTATGTTACACAC-0	H195	H	NPSAD-121-A1	1	MG	Adapt	Adapt_AIF1
H195-1-CATGAGTAGACCTGGA-0	H195	H	NPSAD-121-A1	1	MG	exAM	exAM_ERN1
H195-1-CATGGATCACGAAGAC-0	H195	H	NPSAD-121-A1	1	MG	Homeo	Homeo_FRMD4A
H195-1-CCTATCGCACAGTATC-0	H195	H	NPSAD-121-A1	1	MG	Adapt	Adapt_IFI44L
H195-1-CCTCAGTCAATACGCT-0	H195	H	NPSAD-121-A1	1	MG	Homeo	Homeo_PICALM
H195-1-CCTGTTGGTGTTCGTA-0	H195	H	NPSAD-121-A1	1	MG	Adapt	Adapt_CCL3
H195-1-CGCAGGTCAAGAGTTA-0	H195	H	NPSAD-121-A1	1	MG	Homeo	Homeo_PICALM
H195-1-CGGTCAGCATCCGGCA-0	H195	H	NPSAD-121-A1	1	MG	Adapt	Adapt_HIST
H195-1-CTACTATCATGATAGA-0	H195	H	NPSAD-121-A1	1	MG	Homeo	Homeo_PICALM
H195-1-CTAGGTAAGGTAGATT-0	H195	H	NPSAD-121-A1	1	MG	Homeo	Homeo_PICALM
H195-1-CTATAGGGTAAGTTGA-0	H195	H	NPSAD-121-A1	1	MG	Adapt	Adapt_IFI44L
H195-1-CTCACTGGTTGGAGAC-0	H195	H	NPSAD-121-A1	1	MG	Homeo	Homeo_PICALM
H195-1-CTGGACGAGGACCCAA-0	H195	H	NPSAD-121-A1	1	MG	Homeo	Homeo_PICALM
H195-1-CTGGCAGGTCTCGGGT-0	H195	H	NPSAD-121-A1	1	MG	Homeo	Homeo_PICALM
H195-1-CTTCAATCAGGCATGA-0	H195	H	NPSAD-121-A1	1	MG	Homeo	Homeo_PICALM
H195-1-CTTCTCTAGGTGCCTC-0	H195	H	NPSAD-121-A1	1	MG	Adapt	Adapt_AIF1
H195-1-GACAGCCCACGAGGAT-0	H195	H	NPSAD-121-A1	1	MG	Homeo	Homeo_PICALM
H195-1-GACCAATCAGTGTACT-0	H195	H	NPSAD-121-A1	1	MG	Homeo	Homeo_PICALM
H195-1-GACCCTTTCCGATCGG-0	H195	H	NPSAD-121-A1	1	MG	Homeo	Homeo_PICALM
H195-1-GACTGATAGACTTCGT-0	H195	H	NPSAD-121-A1	1	MG	Homeo	Homeo_PICALM
H195-1-GAGCCTGCACCAGTTA-0	H195	H	NPSAD-121-A1	1	MG	Adapt	Adapt_IFI44L
H195-1-GCCAGCACAGGCCCTA-0	H195	H	NPSAD-121-A1	1	MG	Homeo	Homeo_PICALM
H195-1-GCCATTCCACTTGACA-0	H195	H	NPSAD-121-A1	1	PVM	PVM	PVM_CD163
H195-1-GCCCAGATCACTCACC-0	H195	H	NPSAD-121-A1	1	MG	Adapt	Adapt_IFI44L
H195-1-GCCGTGACAGCCCAGT-0	H195	H	NPSAD-121-A1	1	MG	Adapt	Adapt_AIF1
H195-1-GCGAGAACACAGGATG-0	H195	H	NPSAD-121-A1	1	MG	Homeo	Homeo_PICALM
H195-1-GCTTCACTCCCGATCT-0	H195	H	NPSAD-121-A1	1	MG	Homeo	Homeo_PICALM
H195-1-GGACGTCAGATTGACA-0	H195	H	NPSAD-121-A1	1	MG	Adapt	Adapt_IFI44L
H195-1-GGAGGATAGCCATTCA-0	H195	H	NPSAD-121-A1	1	MG	Adapt	Adapt_HIST
H195-1-GGCTTTCGTTTAGAGA-0	H195	H	NPSAD-121-A1	1	MG	Homeo	Homeo_PICALM
H195-1-GGGTCTGGTATCGCAT-0	H195	H	NPSAD-121-A1	1	MG	Homeo	Homeo_PICALM
H195-1-GGGTGTCCACCAGTTA-0	H195	H	NPSAD-121-A1	1	MG	Homeo	Homeo_PICALM
H195-1-GGTGGCTGTGTTATCG-0	H195	H	NPSAD-121-A1	1	MG	Adapt	Adapt_AIF1
H195-1-GGTTCTCTCACTGCTC-0	H195	H	NPSAD-121-A1	1	MG	Homeo	Homeo_PICALM
H195-1-GTAGAAACATCCGTGG-0	H195	H	NPSAD-121-A1	1	MG	Homeo	Homeo_PICALM
H195-1-GTTGAACCAACTGCCG-0	H195	H	NPSAD-121-A1	1	MG	Homeo	Homeo_PICALM
H195-1-TAACACGGTCAGATTC-0	H195	H	NPSAD-121-A1	1	MG	Adapt	Adapt_HIST
H195-1-TAAGCGTCACCACTGG-0	H195	H	NPSAD-121-A1	1	MG	Homeo	Homeo_PICALM
H195-1-TACATTCGTCCCTGAG-0	H195	H	NPSAD-121-A1	1	MG	Homeo	Homeo_PICALM
H195-1-TACCCACGTGCTGTCG-0	H195	H	NPSAD-121-A1	1	MG	Homeo	Homeo_PICALM
H195-1-TACCTCGTCAAGAAAC-0	H195	H	NPSAD-121-A1	1	MG	Homeo	Homeo_PICALM
H195-1-TACCTGCCACCGGCTA-0	H195	H	NPSAD-121-A1	1	MG	Homeo	Homeo_PICALM
H195-1-TAGGGTTGTACCATAC-0	H195	H	NPSAD-121-A1	1	MG	Adapt	Adapt_IFI44L
H195-1-TATGTTCCAGCCATTA-0	H195	H	NPSAD-121-A1	1	MG	Homeo	Homeo_PICALM
H195-1-TCATTGTAGTGTTCAC-0	H195	H	NPSAD-121-A1	1	MG	Homeo	Homeo_PICALM
H195-1-TCCGGGACATGATCTG-0	H195	H	NPSAD-121-A1	1	MG	Adapt	Adapt_HIST
H195-1-TCGAAGTAGGGAGATA-0	H195	H	NPSAD-121-A1	1	MG	Adapt	Adapt_IFI44L
H195-1-TCTTTGACAAGGTCGA-0	H195	H	NPSAD-121-A1	1	MG	Adapt	Adapt_HIST
H195-1-TGACCCTTCTGATTCT-0	H195	H	NPSAD-121-A1	1	MG	Homeo	Homeo_PICALM
H195-1-TGCAGTATCGACTCCT-0	H195	H	NPSAD-121-A1	1	MG	Homeo	Homeo_PICALM
H195-1-TGCGGGTCATCGGCCA-0	H195	H	NPSAD-121-A1	1	MG	Homeo	Homeo_PICALM
H195-1-TGTCAGAAGCAGCCTC-0	H195	H	NPSAD-121-A1	1	MG	Homeo	Homeo_PICALM
H195-1-TGTGGCGTCTTAATCC-0	H195	H	NPSAD-121-A1	1	MG	Adapt	Adapt_HIST
H195-1-TTGGTTTAGCAACTCT-0	H195	H	NPSAD-121-A1	1	MG	Homeo	Homeo_PICALM
H195-1-TTGTTCAGTCTTACTT-0	H195	H	NPSAD-121-A1	1	MG	Prolif	Prolif_MKI67
H195-2-AAATGGAAGCCTGGAA-1	H195	H	NPSAD-121-A2	2	MG	Homeo	Homeo_PICALM
H195-2-AAGTGAACAGAGCCCT-1	H195	H	NPSAD-121-A2	2	MG	Homeo	Homeo_PICALM
H195-2-AATGCCACAAGACCGA-1	H195	H	NPSAD-121-A2	2	MG	Homeo	Homeo_PICALM
H195-2-ACAACCACACAAGTGG-1	H195	H	NPSAD-121-A2	2	PVM	PVM	PVM_CD163
H195-2-ACACAGTGTAGGGTAC-1	H195	H	NPSAD-121-A2	2	MG	Homeo	Homeo_PICALM
H195-2-ACTATTCGTTTACGTG-1	H195	H	NPSAD-121-A2	2	MG	Adapt	Adapt_HIST
H195-2-ACTTATCCACGTAGAG-1	H195	H	NPSAD-121-A2	2	MG	Adapt	Adapt_IFI44L
H195-2-ACTTCCGAGCACTAAA-1	H195	H	NPSAD-121-A2	2	MG	Homeo	Homeo_PICALM
H195-2-AGAACCTCAGCATTGT-1	H195	H	NPSAD-121-A2	2	MG	Homeo	Homeo_PICALM
H195-2-AGGCTGCGTCAAGCCC-1	H195	H	NPSAD-121-A2	2	MG	Adapt	Adapt_IFI44L
H195-2-AGTGCCGTCTGATGGT-1	H195	H	NPSAD-121-A2	2	MG	Homeo	Homeo_PICALM
H195-2-ATCCATTTCTACGGGC-1	H195	H	NPSAD-121-A2	2	MG	Homeo	Homeo_PICALM
H195-2-ATCGTAGAGTGGTTCT-1	H195	H	NPSAD-121-A2	2	MG	Homeo	Homeo_PICALM
H195-2-ATTCAGGTCCTCGCAT-1	H195	H	NPSAD-121-A2	2	MG	Homeo	Homeo_PICALM
H195-2-CAAGAGGCACAGAAGC-1	H195	H	NPSAD-121-A2	2	MG	Homeo	Homeo_FRMD4A
H195-2-CAATCGAGTTGCACGC-1	H195	H	NPSAD-121-A2	2	MG	Homeo	Homeo_PICALM
H195-2-CACAACAAGACGGAAA-1	H195	H	NPSAD-121-A2	2	MG	Homeo	Homeo_PICALM
H195-2-CACAGATCACCCATAA-1	H195	H	NPSAD-121-A2	2	MG	Homeo	Homeo_FRMD4A
H195-2-CACGAATGTACAAGTA-1	H195	H	NPSAD-121-A2	2	MG	Adapt	Adapt_HIST
H195-2-CACGAATGTTGAGGAC-1	H195	H	NPSAD-121-A2	2	MG	Homeo	Homeo_PICALM
H195-2-CAGCAATAGTCCGCCA-1	H195	H	NPSAD-121-A2	2	MG	Homeo	Homeo_PICALM
H195-2-CATGCGGTCAGCCTTC-1	H195	H	NPSAD-121-A2	2	MG	Adapt	Adapt_AIF1
H195-2-CCTCAACTCGACGAGA-1	H195	H	NPSAD-121-A2	2	MG	Homeo	Homeo_PICALM
H195-2-CCTCTCCCATATCGGT-1	H195	H	NPSAD-121-A2	2	MG	Adapt	Adapt_TMEM163
H195-2-CGAATTGAGGCTCTAT-1	H195	H	NPSAD-121-A2	2	MG	Homeo	Homeo_PICALM
H195-2-CGATGCGCAAGAAACT-1	H195	H	NPSAD-121-A2	2	MG	Homeo	Homeo_PICALM
H195-2-CTATCTAAGAATTCAG-1	H195	H	NPSAD-121-A2	2	MG	Homeo	Homeo_PICALM
H195-2-CTCAAGAGTAGAAACT-1	H195	H	NPSAD-121-A2	2	MG	Homeo	Homeo_PICALM
H195-2-CTCAATTTCGAAGGAC-1	H195	H	NPSAD-121-A2	2	MG	Homeo	Homeo_PICALM
H195-2-CTCCTTTAGGCAGCTA-1	H195	H	NPSAD-121-A2	2	MG	Homeo	Homeo_PICALM
H195-2-CTGTCGTAGACGCTCC-1	H195	H	NPSAD-121-A2	2	MG	Homeo	Homeo_PICALM
H195-2-CTTCGGTAGCACTCTA-1	H195	H	NPSAD-121-A2	2	MG	Adapt	Adapt_HIST
H195-2-GACCCTTAGCTCGCAC-1	H195	H	NPSAD-121-A2	2	MG	Homeo	Homeo_PICALM
H195-2-GACGTTATCCCAATAG-1	H195	H	NPSAD-121-A2	2	MG	Homeo	Homeo_PICALM
H195-2-GACTGATGTGGATCGA-1	H195	H	NPSAD-121-A2	2	MG	Homeo	Homeo_PICALM
H195-2-GACTTCCGTCCAGTTA-1	H195	H	NPSAD-121-A2	2	MG	Homeo	Homeo_PICALM
H195-2-GACTTCCTCGTCCATC-1	H195	H	NPSAD-121-A2	2	MG	Homeo	Homeo_PICALM
H195-2-GATGCTATCGTGCTCT-1	H195	H	NPSAD-121-A2	2	MG	Adapt	Adapt_AIF1
H195-2-GCATCGGGTAAGATCA-1	H195	H	NPSAD-121-A2	2	MG	Homeo	Homeo_PICALM
H195-2-GCCTGTTTCTTGGCTC-1	H195	H	NPSAD-121-A2	2	MG	Homeo	Homeo_PICALM
H195-2-GGTAACTCAAGCACCC-1	H195	H	NPSAD-121-A2	2	MG	Homeo	Homeo_PICALM
H195-2-GGTCACGGTTCCAAAC-1	H195	H	NPSAD-121-A2	2	MG	Adapt	Adapt_HIST
H195-2-GTAAGTCAGGGTCACA-1	H195	H	NPSAD-121-A2	2	MG	Homeo	Homeo_PICALM
H195-2-GTAATCGTCCTCACTG-1	H195	H	NPSAD-121-A2	2	MG	Homeo	Homeo_PICALM
H195-2-GTCAAACTCTCGGCTT-1	H195	H	NPSAD-121-A2	2	MG	Homeo	Homeo_PICALM
H195-2-GTCGTTCTCCGGTAGC-1	H195	H	NPSAD-121-A2	2	MG	Homeo	Homeo_FRMD4A
H195-2-GTGAGTTTCCCAATAG-1	H195	H	NPSAD-121-A2	2	MG	Adapt	Adapt_IFI44L
H195-2-TAAGCCATCTGGTGGC-1	H195	H	NPSAD-121-A2	2	MG	Homeo	Homeo_PICALM
H195-2-TACCCGTGTACCATAC-1	H195	H	NPSAD-121-A2	2	MG	Homeo	Homeo_PICALM
H195-2-TACCCGTTCACGATCA-1	H195	H	NPSAD-121-A2	2	MG	Homeo	Homeo_PICALM
H195-2-TACGTCCCACCCTATC-1	H195	H	NPSAD-121-A2	2	MG	Homeo	Homeo_PICALM
H195-2-TAGACCATCACATACG-1	H195	H	NPSAD-121-A2	2	MG	Homeo	Homeo_PICALM
H195-2-TATGTTCTCGCAGATT-1	H195	H	NPSAD-121-A2	2	MG	Homeo	Homeo_PICALM
H195-2-TATTCCATCACGACTA-1	H195	H	NPSAD-121-A2	2	MG	Homeo	Homeo_PICALM
H195-2-TCATCATGTCTTGCTC-1	H195	H	NPSAD-121-A2	2	MG	Homeo	Homeo_PICALM
H195-2-TCCTGCAAGCCGTCGT-1	H195	H	NPSAD-121-A2	2	MG	Adapt	Adapt_IFI44L
H195-2-TCCTTTCCATCCTAAG-1	H195	H	NPSAD-121-A2	2	MG	Homeo	Homeo_PICALM
H195-2-TGCTGAATCTGGTGGC-1	H195	H	NPSAD-121-A2	2	MG	Homeo	Homeo_PICALM
H195-2-TGGTGATAGTTCGCAT-1	H195	H	NPSAD-121-A2	2	MG	Homeo	Homeo_FRMD4A
H195-2-TTATTGCTCGGTAGGA-1	H195	H	NPSAD-121-A2	2	MG	Homeo	Homeo_PICALM
H195-2-TTGCTGCAGGTCTTTG-1	H195	H	NPSAD-121-A2	2	MG	Homeo	Homeo_PICALM
H195-2-TTTCAGTGTACAGCGA-1	H195	H	NPSAD-121-A2	2	MG	Homeo	Homeo_PICALM
H197-2-CTGTGGGCATGTTCAG-1	H197	H	NPSAD-160-A2	2	MG	Adapt	Adapt_HIF1A
H199-1-GACATCACATAGGTAA-0	H199	H	NPSAD-20210119-A1	1	MG	Homeo	Homeo_PICALM
H199-2-GCACGGTCAACGCCCA-1	H199	H	NPSAD-20210119-A2	2	PVM	PVM	PVM_CD163
H201-1-AACCCAAGTGTCCATA-0	H201	H	NPSAD-282-A1	1	MG	Adapt	Adapt_HIF1A
H201-1-GATAGCTGTACTCCGG-0	H201	H	NPSAD-282-A1	1	MG	Homeo	Homeo_PICALM
H201-1-GGGTCACTCTGCAGCG-0	H201	H	NPSAD-282-A1	1	PVM	PVM	PVM_CD163
H201-1-TACATTCGTAACCCGC-0	H201	H	NPSAD-282-A1	1	PVM	PVM	PVM_CD163
H201-1-TGCATCCGTGTGGTCC-0	H201	H	NPSAD-282-A1	1	PVM	PVM	PVM_CD163
H201-2-ATGGAGGGTAACAAGT-1	H201	H	NPSAD-282-A2	2	MG	Adapt	Adapt_HIF1A
H201-2-CGATGGCTCGGAACTT-1	H201	H	NPSAD-282-A2	2	PVM	PVM	PVM_CD163
H201-2-GCTCAAATCCTGTAAG-1	H201	H	NPSAD-282-A2	2	PVM	PVM	PVM_CD163
H201-2-TCACACCGTCTCACGG-1	H201	H	NPSAD-282-A2	2	PVM	PVM	PVM_CD163
H201-2-TCCACCATCGTGGCTG-1	H201	H	NPSAD-282-A2	2	MG	Adapt	Adapt_HIF1A
H202-1-CCTATCGAGTACTCGT-0	H202	H	NPSAD-227-A1	1	MG	Homeo	Homeo_PICALM
H202-1-GTAAGTCTCATCGCCT-0	H202	H	NPSAD-227-A1	1	MG	Homeo	Homeo_PICALM
H202-1-TACAGGTTCGCATGAT-0	H202	H	NPSAD-227-A1	1	MG	Homeo	Homeo_PICALM
H202-2-AAAGGGCTCAAGTGGG-1	H202	H	NPSAD-227-A2	2	MG	Homeo	Homeo_PICALM
H202-2-AAAGGTATCGCACGAC-1	H202	H	NPSAD-227-A2	2	PVM	PVM	PVM_CD163
H202-2-AACCCAAGTTCGAGCC-1	H202	H	NPSAD-227-A2	2	MG	Homeo	Homeo_PICALM
H202-2-AACCTTTGTGCACGCT-1	H202	H	NPSAD-227-A2	2	MG	Homeo	Homeo_PICALM
H202-2-AACCTTTTCACTGTTT-1	H202	H	NPSAD-227-A2	2	MG	Homeo	Homeo_FRMD4A
H202-2-AAGACTCTCAGCAATC-1	H202	H	NPSAD-227-A2	2	MG	Homeo	Homeo_PICALM
H202-2-AATGAAGGTAACGGTG-1	H202	H	NPSAD-227-A2	2	MG	Homeo	Homeo_PICALM
H202-2-ACATCGAAGTACCCTA-1	H202	H	NPSAD-227-A2	2	PVM	PVM	PVM_CD163
H202-2-ACGGTCGTCGCGTGCA-1	H202	H	NPSAD-227-A2	2	MG	Homeo	Homeo_PICALM
H202-2-AGAACCTGTAAGGAGA-1	H202	H	NPSAD-227-A2	2	MG	Homeo	Homeo_PICALM
H202-2-AGGAGGTCACGGTAGA-1	H202	H	NPSAD-227-A2	2	MG	Homeo	Homeo_PICALM
H202-2-AGGGTGAAGAGTTGCG-1	H202	H	NPSAD-227-A2	2	MG	Homeo	Homeo_PICALM
H202-2-AGTACTGAGACCATGG-1	H202	H	NPSAD-227-A2	2	MG	Homeo	Homeo_PICALM
H202-2-AGTAGCTCATCCGGCA-1	H202	H	NPSAD-227-A2	2	MG	Homeo	Homeo_PICALM
H202-2-ATAGACCCAATTCTTC-1	H202	H	NPSAD-227-A2	2	MG	Homeo	Homeo_PICALM
H202-2-ATGGAGGCAGAGTCAG-1	H202	H	NPSAD-227-A2	2	MG	Homeo	Homeo_PICALM
H202-2-ATGGATCCATGACGTT-1	H202	H	NPSAD-227-A2	2	PVM	PVM	PVM_CD163
H202-2-ATTCAGGGTCAACCAT-1	H202	H	NPSAD-227-A2	2	PVM	PVM	PVM_CD163
H202-2-ATTCCTAAGTTACGGG-1	H202	H	NPSAD-227-A2	2	MG	Homeo	Homeo_PICALM
H202-2-CAAAGAAGTGTTAGCT-1	H202	H	NPSAD-227-A2	2	MG	Homeo	Homeo_PICALM
H202-2-CAACCTCCAGTAGAGC-1	H202	H	NPSAD-227-A2	2	MG	Homeo	Homeo_PICALM
H202-2-CAATACGTCTCTGCCA-1	H202	H	NPSAD-227-A2	2	MG	Homeo	Homeo_PICALM
H202-2-CACCGTTTCATCGCCT-1	H202	H	NPSAD-227-A2	2	MG	Homeo	Homeo_PICALM
H202-2-CAGATTGTCGTAGCCG-1	H202	H	NPSAD-227-A2	2	MG	Homeo	Homeo_PICALM
H202-2-CAGCAGCCAGCCTACG-1	H202	H	NPSAD-227-A2	2	MG	Homeo	Homeo_PICALM
H202-2-CAGGTATCACACGTGC-1	H202	H	NPSAD-227-A2	2	PVM	PVM	PVM_CD163
H202-2-CAGTTAGAGGATGGCT-1	H202	H	NPSAD-227-A2	2	MG	Homeo	Homeo_PICALM
H202-2-CAGTTAGCATACATCG-1	H202	H	NPSAD-227-A2	2	MG	Homeo	Homeo_PICALM
H202-2-CATAAGCGTGGTCAAG-1	H202	H	NPSAD-227-A2	2	MG	Homeo	Homeo_PICALM
H202-2-CATACCCGTCCTGTCT-1	H202	H	NPSAD-227-A2	2	MG	Homeo	Homeo_PICALM
H202-2-CATCCCAAGTTGCCCG-1	H202	H	NPSAD-227-A2	2	MG	Homeo	Homeo_PICALM
H202-2-CATGCGGTCGGCTTCT-1	H202	H	NPSAD-227-A2	2	MG	Homeo	Homeo_FRMD4A
H202-2-CATGGTAAGAGCCCAA-1	H202	H	NPSAD-227-A2	2	MG	Homeo	Homeo_PICALM
H202-2-CATTCTACAACCCTAA-1	H202	H	NPSAD-227-A2	2	MG	Homeo	Homeo_PICALM
H202-2-CCACAAACAGAGGGTT-1	H202	H	NPSAD-227-A2	2	MG	Homeo	Homeo_PICALM
H202-2-CCACGTTTCACGGGCT-1	H202	H	NPSAD-227-A2	2	MG	Adapt	Adapt_HIST
H202-2-CCGATGGAGATGTTCC-1	H202	H	NPSAD-227-A2	2	MG	Homeo	Homeo_PICALM
H202-2-CCGGTAGCACCCTGTT-1	H202	H	NPSAD-227-A2	2	MG	Homeo	Homeo_PICALM
H202-2-CCGGTAGGTGCATTTG-1	H202	H	NPSAD-227-A2	2	MG	Homeo	Homeo_PICALM
H202-2-CCTCCTCCACGCGGTT-1	H202	H	NPSAD-227-A2	2	MG	Homeo	Homeo_PICALM
H202-2-CCTGCATGTCACCCTT-1	H202	H	NPSAD-227-A2	2	MG	Homeo	Homeo_PICALM
H202-2-CCTTCAGGTATGCGGA-1	H202	H	NPSAD-227-A2	2	MG	Homeo	Homeo_PICALM
H202-2-CCTTGTGTCCCTAGGG-1	H202	H	NPSAD-227-A2	2	MG	Homeo	Homeo_PICALM
H202-2-CGAGAAGGTACTGAGG-1	H202	H	NPSAD-227-A2	2	MG	Homeo	Homeo_FRMD4A
H202-2-CGAGGCTAGGAGGTTC-1	H202	H	NPSAD-227-A2	2	MG	Homeo	Homeo_PICALM
H202-2-CGATGCGGTGGCGTAA-1	H202	H	NPSAD-227-A2	2	MG	Homeo	Homeo_PICALM
H202-2-CGGGTCATCAAGAGGC-1	H202	H	NPSAD-227-A2	2	MG	Homeo	Homeo_PICALM
H202-2-CGTGCTTAGCTAATGA-1	H202	H	NPSAD-227-A2	2	MG	Homeo	Homeo_PICALM
H202-2-CTCCTTTTCACGATAC-1	H202	H	NPSAD-227-A2	2	MG	Homeo	Homeo_PICALM
H202-2-CTCTGGTAGCGCCCAT-1	H202	H	NPSAD-227-A2	2	MG	Homeo	Homeo_PICALM
H202-2-CTGAATGTCCATACTT-1	H202	H	NPSAD-227-A2	2	MG	Homeo	Homeo_PICALM
H202-2-CTGCAGGGTGACCGAA-1	H202	H	NPSAD-227-A2	2	PVM	PVM	PVM_CD163
H202-2-CTGCCATGTTCAAACC-1	H202	H	NPSAD-227-A2	2	MG	Homeo	Homeo_PICALM
H202-2-CTGTCGTTCGAGAACG-1	H202	H	NPSAD-227-A2	2	PVM	PVM	PVM_CD163
H202-2-CTGTGGGCACCAGCTG-1	H202	H	NPSAD-227-A2	2	MG	Homeo	Homeo_PICALM
H202-2-GAAGGACGTGGGATTG-1	H202	H	NPSAD-227-A2	2	PVM	PVM	PVM_CD163
H202-2-GAATCACTCCGATGCG-1	H202	H	NPSAD-227-A2	2	MG	Homeo	Homeo_FRMD4A
H202-2-GACCCAGTCGACTCCT-1	H202	H	NPSAD-227-A2	2	MG	Homeo	Homeo_PICALM
H202-2-GACCCTTTCAAATAGG-1	H202	H	NPSAD-227-A2	2	MG	Homeo	Homeo_PICALM
H202-2-GACTTCCTCCGCACTT-1	H202	H	NPSAD-227-A2	2	MG	Homeo	Homeo_PICALM
H202-2-GACTTCCTCGGTCACG-1	H202	H	NPSAD-227-A2	2	MG	Homeo	Homeo_PICALM
H202-2-GAGCTGCGTTCTTGTT-1	H202	H	NPSAD-227-A2	2	MG	Homeo	Homeo_PICALM
H202-2-GAGTGTTGTTGTCAGT-1	H202	H	NPSAD-227-A2	2	MG	Homeo	Homeo_PICALM
H202-2-GAGTTTGCAGGATCTT-1	H202	H	NPSAD-227-A2	2	MG	Homeo	Homeo_PICALM
H202-2-GAGTTTGTCTGCTAGA-1	H202	H	NPSAD-227-A2	2	PVM	PVM	PVM_CD163
H202-2-GATCCCTGTGATAGAT-1	H202	H	NPSAD-227-A2	2	MG	Homeo	Homeo_PICALM
H202-2-GCACGTGCACGCCACA-1	H202	H	NPSAD-227-A2	2	MG	Homeo	Homeo_PICALM
H202-2-GCCTGTTAGTGACACG-1	H202	H	NPSAD-227-A2	2	MG	Homeo	Homeo_PICALM
H202-2-GCTACAATCCGGACGT-1	H202	H	NPSAD-227-A2	2	MG	Homeo	Homeo_PICALM
H202-2-GCTCAAATCCACTGGG-1	H202	H	NPSAD-227-A2	2	MG	Homeo	Homeo_PICALM
H202-2-GCTGCAGGTCTACGTA-1	H202	H	NPSAD-227-A2	2	MG	Homeo	Homeo_PICALM
H202-2-GCTGGGTGTTCTTGTT-1	H202	H	NPSAD-227-A2	2	MG	Homeo	Homeo_PICALM
H202-2-GGAATCTTCGGTAGGA-1	H202	H	NPSAD-227-A2	2	MG	Homeo	Homeo_PICALM
H202-2-GGAGGATGTACAGCGA-1	H202	H	NPSAD-227-A2	2	MG	Homeo	Homeo_FRMD4A
H202-2-GGCTTTCTCGACATCA-1	H202	H	NPSAD-227-A2	2	MG	Homeo	Homeo_PICALM
H202-2-GGGAAGTCAGCTTCCT-1	H202	H	NPSAD-227-A2	2	MG	Homeo	Homeo_FRMD4A
H202-2-GGGACTCGTTATGTCG-1	H202	H	NPSAD-227-A2	2	PVM	PVM	PVM_CD163
H202-2-GGGTCACAGATACATG-1	H202	H	NPSAD-227-A2	2	PVM	PVM	PVM_CD163
H202-2-GGGTCACGTAAGATTG-1	H202	H	NPSAD-227-A2	2	MG	Homeo	Homeo_FRMD4A
H202-2-GTAAGTCAGAGGCGGA-1	H202	H	NPSAD-227-A2	2	MG	Homeo	Homeo_FRMD4A
H202-2-GTAGGTTTCATGGCCG-1	H202	H	NPSAD-227-A2	2	MG	Homeo	Homeo_PICALM
H202-2-GTCACGGTCTTAGTTC-1	H202	H	NPSAD-227-A2	2	MG	Homeo	Homeo_PICALM
H202-2-GTCAGCGTCGTCGATA-1	H202	H	NPSAD-227-A2	2	MG	Homeo	Homeo_PICALM
H202-2-GTCGTAAGTTCTTAGG-1	H202	H	NPSAD-227-A2	2	MG	Homeo	Homeo_PICALM
H202-2-GTTACGAGTGAGTCAG-1	H202	H	NPSAD-227-A2	2	MG	Homeo	Homeo_PICALM
H202-2-GTTACGATCGAGTACT-1	H202	H	NPSAD-227-A2	2	MG	Homeo	Homeo_PICALM
H202-2-GTTGCGGAGCTTCGTA-1	H202	H	NPSAD-227-A2	2	PVM	PVM	PVM_CD163
H202-2-TAACACGGTGGTATGG-1	H202	H	NPSAD-227-A2	2	MG	Homeo	Homeo_PICALM
H202-2-TAAGCACTCGCACGAC-1	H202	H	NPSAD-227-A2	2	MG	Homeo	Homeo_PICALM
H202-2-TAAGCCACATCCGAAT-1	H202	H	NPSAD-227-A2	2	MG	Homeo	Homeo_PICALM
H202-2-TAATTCCCAGTTAGGG-1	H202	H	NPSAD-227-A2	2	MG	Homeo	Homeo_PICALM
H202-2-TAGCACAGTAGGTTTC-1	H202	H	NPSAD-227-A2	2	PVM	PVM	PVM_CD163
H202-2-TAGGTACCAGCTGTCG-1	H202	H	NPSAD-227-A2	2	MG	Homeo	Homeo_PICALM
H202-2-TATACCTTCTCAGAAC-1	H202	H	NPSAD-227-A2	2	MG	Homeo	Homeo_PICALM
H202-2-TCACGGGGTCAGCGTC-1	H202	H	NPSAD-227-A2	2	MG	Homeo	Homeo_PICALM
H202-2-TCAGCAACAAACTAAG-1	H202	H	NPSAD-227-A2	2	MG	Homeo	Homeo_PICALM
H202-2-TCAGTCCCACTCCTGT-1	H202	H	NPSAD-227-A2	2	MG	Homeo	Homeo_PICALM
H202-2-TCAGTGAGTACATTGC-1	H202	H	NPSAD-227-A2	2	MG	Homeo	Homeo_PICALM
H202-2-TCATGCCCACGGGTAA-1	H202	H	NPSAD-227-A2	2	MG	Homeo	Homeo_PICALM
H202-2-TCGGGACTCGTTGTTT-1	H202	H	NPSAD-227-A2	2	MG	Homeo	Homeo_PICALM
H202-2-TGAATGCGTGACTCGC-1	H202	H	NPSAD-227-A2	2	MG	Homeo	Homeo_FRMD4A
H202-2-TGATTTCGTTCCGCAG-1	H202	H	NPSAD-227-A2	2	MG	Homeo	Homeo_PICALM
H202-2-TGCGATAAGCGTGCCT-1	H202	H	NPSAD-227-A2	2	MG	Homeo	Homeo_PICALM
H202-2-TGGGAAGAGATAGCTA-1	H202	H	NPSAD-227-A2	2	PVM	PVM	PVM_CD163
H202-2-TGGGATTGTGGTATGG-1	H202	H	NPSAD-227-A2	2	PVM	PVM	PVM_CD163
H202-2-TGGTACAAGTGGTTAA-1	H202	H	NPSAD-227-A2	2	MG	Homeo	Homeo_PICALM
H202-2-TGGTTAGTCGGACAAG-1	H202	H	NPSAD-227-A2	2	MG	Homeo	Homeo_FRMD4A
H202-2-TTCCGGTCACTTCATT-1	H202	H	NPSAD-227-A2	2	MG	Homeo	Homeo_FRMD4A
H202-2-TTCCTAATCTATCGCC-1	H202	H	NPSAD-227-A2	2	MG	Homeo	Homeo_PICALM
H202-2-TTCGGTCCAAAGGCGT-1	H202	H	NPSAD-227-A2	2	MG	Homeo	Homeo_PICALM
H202-2-TTCTCTCCAGTGTGGA-1	H202	H	NPSAD-227-A2	2	MG	Homeo	Homeo_FRMD4A
H202-2-TTTACTGCATAACCCA-1	H202	H	NPSAD-227-A2	2	PVM	PVM	PVM_CD163
H202-2-TTTAGTCCACAGCTTA-1	H202	H	NPSAD-227-A2	2	PVM	PVM	PVM_CD163
H202-2-TTTCGATGTGGATCGA-1	H202	H	NPSAD-227-A2	2	MG	Homeo	Homeo_PICALM
H204-1-AAAGTCCGTACACTCA-0	H204	H	NPSAD-140-A1	1	MG	Homeo	Homeo_FRMD4A
H204-1-AAATGGACACCCAATA-0	H204	H	NPSAD-140-A1	1	MG	Homeo	Homeo_PICALM
H204-1-AACACACAGTTGCATC-0	H204	H	NPSAD-140-A1	1	MG	Homeo	Homeo_FRMD4A
H204-1-AACACACCATGGTGGA-0	H204	H	NPSAD-140-A1	1	MG	Homeo	Homeo_FRMD4A
H204-1-AAGCATCCAAGCTCTA-0	H204	H	NPSAD-140-A1	1	MG	Homeo	Homeo_FRMD4A
H204-1-AAGTTCGAGGTAGATT-0	H204	H	NPSAD-140-A1	1	MG	Homeo	Homeo_FRMD4A
H204-1-AATTCCTAGCTGCCAC-0	H204	H	NPSAD-140-A1	1	MG	Homeo	Homeo_PICALM
H204-1-ACAACCACACTTGAGT-0	H204	H	NPSAD-140-A1	1	MG	Homeo	Homeo_FRMD4A
H204-1-ACAGAAAAGACTGTTC-0	H204	H	NPSAD-140-A1	1	MG	Homeo	Homeo_FRMD4A
H204-1-ACATTTCCACCCATAA-0	H204	H	NPSAD-140-A1	1	MG	Homeo	Homeo_FRMD4A
H204-1-AGAAGCGGTATCGTAC-0	H204	H	NPSAD-140-A1	1	MG	Homeo	Homeo_PICALM
H204-1-AGACCATAGCATGGGT-0	H204	H	NPSAD-140-A1	1	MG	Homeo	Homeo_FRMD4A
H204-1-AGACTCATCTACTTCA-0	H204	H	NPSAD-140-A1	1	MG	Homeo	Homeo_PICALM
H204-1-AGAGCCCAGATGCTGG-0	H204	H	NPSAD-140-A1	1	PVM	PVM	PVM_CD163
H204-1-AGATCGTTCGCCTTTG-0	H204	H	NPSAD-140-A1	1	MG	Homeo	Homeo_FRMD4A
H204-1-AGGGCCTAGCTCCGAC-0	H204	H	NPSAD-140-A1	1	MG	Homeo	Homeo_FRMD4A
H204-1-AGTAACCTCCGGCAAC-0	H204	H	NPSAD-140-A1	1	MG	Homeo	Homeo_FRMD4A
H204-1-AGTAGTCTCCGAAGGA-0	H204	H	NPSAD-140-A1	1	MG	Homeo	Homeo_PICALM
H204-1-AGTCATGTCCGATAAC-0	H204	H	NPSAD-140-A1	1	MG	Homeo	Homeo_FRMD4A
H204-1-AGTCTCCAGGGACAGG-0	H204	H	NPSAD-140-A1	1	MG	Homeo	Homeo_PICALM
H204-1-AGTCTCCCAACCGCTG-0	H204	H	NPSAD-140-A1	1	MG	Homeo	Homeo_FRMD4A
H204-1-AGTCTCCCAGCATCTA-0	H204	H	NPSAD-140-A1	1	MG	Homeo	Homeo_FRMD4A
H204-1-AGTGATCTCACCCTGT-0	H204	H	NPSAD-140-A1	1	MG	Homeo	Homeo_PICALM
H204-1-AGTTAGCAGCGGTAGT-0	H204	H	NPSAD-140-A1	1	MG	Homeo	Homeo_FRMD4A
H204-1-ATAGAGATCTATCGTT-0	H204	H	NPSAD-140-A1	1	MG	Homeo	Homeo_FRMD4A
H204-1-ATCCGTCAGGCTTTCA-0	H204	H	NPSAD-140-A1	1	MG	Homeo	Homeo_FRMD4A
H204-1-ATCGCCTCATGGGCAA-0	H204	H	NPSAD-140-A1	1	MG	Homeo	Homeo_FRMD4A
H204-1-ATCTTCAGTGATATAG-0	H204	H	NPSAD-140-A1	1	MG	Homeo	Homeo_FRMD4A
H204-1-ATGAAAGGTAGAATGT-0	H204	H	NPSAD-140-A1	1	MG	Homeo	Homeo_FRMD4A
H204-1-ATGTCTTGTAATTGGA-0	H204	H	NPSAD-140-A1	1	MG	Homeo	Homeo_FRMD4A
H204-1-ATTTCACAGTGGACTG-0	H204	H	NPSAD-140-A1	1	MG	Homeo	Homeo_FRMD4A
H204-1-CAACCTCCAGACCAGA-0	H204	H	NPSAD-140-A1	1	MG	Homeo	Homeo_PICALM
H204-1-CAATGACGTCCAGCGT-0	H204	H	NPSAD-140-A1	1	MG	Homeo	Homeo_PICALM
H204-1-CACAACATCCAGTGCG-0	H204	H	NPSAD-140-A1	1	MG	Homeo	Homeo_FRMD4A
H204-1-CACACAACAGTAGTTC-0	H204	H	NPSAD-140-A1	1	MG	Homeo	Homeo_FRMD4A
H204-1-CACAGGCAGCATACTC-0	H204	H	NPSAD-140-A1	1	MG	Adapt	Adapt_HIF1A
H204-1-CACAGGCCACTCTAGA-0	H204	H	NPSAD-140-A1	1	MG	Homeo	Homeo_PICALM
H204-1-CACATGAAGCACCCAC-0	H204	H	NPSAD-140-A1	1	MG	Homeo	Homeo_FRMD4A
H204-1-CAGCAGCCAAGTTGGG-0	H204	H	NPSAD-140-A1	1	MG	Homeo	Homeo_FRMD4A
H204-1-CAGTGCGAGCAACCAG-0	H204	H	NPSAD-140-A1	1	MG	Adapt	Adapt_HIF1A
H204-1-CATAAGCCACCGTGCA-0	H204	H	NPSAD-140-A1	1	MG	Homeo	Homeo_FRMD4A
H204-1-CATCCGTAGGAACATT-0	H204	H	NPSAD-140-A1	1	MG	Homeo	Homeo_FRMD4A
H204-1-CATGCAAGTCTTCTAT-0	H204	H	NPSAD-140-A1	1	MG	Homeo	Homeo_FRMD4A
H204-1-CATGCCTAGGTCATCT-0	H204	H	NPSAD-140-A1	1	MG	Homeo	Homeo_FRMD4A
H204-1-CATGGTACATGGCCCA-0	H204	H	NPSAD-140-A1	1	MG	Homeo	Homeo_FRMD4A
H204-1-CATTGCCGTAGCACAG-0	H204	H	NPSAD-140-A1	1	MG	Homeo	Homeo_FRMD4A
H204-1-CCAAGCGGTACGATTC-0	H204	H	NPSAD-140-A1	1	MG	Homeo	Homeo_PICALM
H204-1-CCACAAATCAGCACCG-0	H204	H	NPSAD-140-A1	1	MG	Homeo	Homeo_FRMD4A
H204-1-CCCATTGCATCATTTC-0	H204	H	NPSAD-140-A1	1	MG	Homeo	Homeo_PICALM
H204-1-CCGTTCAAGGAACATT-0	H204	H	NPSAD-140-A1	1	MG	Homeo	Homeo_FRMD4A
H204-1-CCTATCGGTATCGCGC-0	H204	H	NPSAD-140-A1	1	MG	Homeo	Homeo_FRMD4A
H204-1-CCTCAACAGATGTTAG-0	H204	H	NPSAD-140-A1	1	MG	Homeo	Homeo_FRMD4A
H204-1-CGAAGTTAGACCTCCG-0	H204	H	NPSAD-140-A1	1	MG	Homeo	Homeo_FRMD4A
H204-1-CGAAGTTTCCGACATA-0	H204	H	NPSAD-140-A1	1	MG	Homeo	Homeo_FRMD4A
H204-1-CGAGTTAAGGCAGGTT-0	H204	H	NPSAD-140-A1	1	MG	Homeo	Homeo_FRMD4A
H204-1-CGAGTTAAGTTGTACC-0	H204	H	NPSAD-140-A1	1	MG	Homeo	Homeo_PICALM
H204-1-CGAGTTAGTCGCAGTC-0	H204	H	NPSAD-140-A1	1	MG	Homeo	Homeo_PICALM
H204-1-CGATGCGGTCGTACTA-0	H204	H	NPSAD-140-A1	1	MG	Homeo	Homeo_FRMD4A
H204-1-CGATGGCTCCCTCAAC-0	H204	H	NPSAD-140-A1	1	MG	Homeo	Homeo_FRMD4A
H204-1-CGTCAAACAGTGCCTG-0	H204	H	NPSAD-140-A1	1	MG	Homeo	Homeo_PICALM
H204-1-CTACTATCAAGGATGC-0	H204	H	NPSAD-140-A1	1	MG	Homeo	Homeo_FRMD4A
H204-1-CTAGACAAGTGCAACG-0	H204	H	NPSAD-140-A1	1	MG	Homeo	Homeo_PICALM
H204-1-CTCAGGGTCTTCACGC-0	H204	H	NPSAD-140-A1	1	MG	Homeo	Homeo_FRMD4A
H204-1-CTCATCGAGTGGTTAA-0	H204	H	NPSAD-140-A1	1	MG	Homeo	Homeo_PICALM
H204-1-CTCATGCGTGTATACC-0	H204	H	NPSAD-140-A1	1	MG	Homeo	Homeo_FRMD4A
H204-1-CTCCACAGTCTTTCAT-0	H204	H	NPSAD-140-A1	1	MG	Homeo	Homeo_FRMD4A
H204-1-CTGCCATGTGTTGACT-0	H204	H	NPSAD-140-A1	1	MG	Homeo	Homeo_PICALM
H204-1-CTGGCAGCATGGGCAA-0	H204	H	NPSAD-140-A1	1	MG	Homeo	Homeo_FRMD4A
H204-1-CTGTATTTCAGAGCGA-0	H204	H	NPSAD-140-A1	1	MG	Homeo	Homeo_PICALM
H204-1-CTTCTCTTCCACCCTA-0	H204	H	NPSAD-140-A1	1	MG	Homeo	Homeo_FRMD4A
H204-1-CTTGATTGTGGGTTGA-0	H204	H	NPSAD-140-A1	1	MG	Homeo	Homeo_FRMD4A
H204-1-CTTTCAAAGCCGAATG-0	H204	H	NPSAD-140-A1	1	MG	Homeo	Homeo_FRMD4A
H204-1-CTTTCAAGTGTCGCTG-0	H204	H	NPSAD-140-A1	1	MG	Homeo	Homeo_FRMD4A
H204-1-GAACGTTAGGAACTAT-0	H204	H	NPSAD-140-A1	1	MG	Homeo	Homeo_FRMD4A
H204-1-GAACGTTGTGCGACAA-0	H204	H	NPSAD-140-A1	1	MG	Homeo	Homeo_FRMD4A
H204-1-GAAGGACAGCATGAAT-0	H204	H	NPSAD-140-A1	1	MG	Adapt	Adapt_HIF1A
H204-1-GACAGCCGTAGCCAGA-0	H204	H	NPSAD-140-A1	1	MG	Homeo	Homeo_FRMD4A
H204-1-GACCAATCAATAGTCC-0	H204	H	NPSAD-140-A1	1	MG	Homeo	Homeo_PICALM
H204-1-GACCGTGCACTATCGA-0	H204	H	NPSAD-140-A1	1	MG	Homeo	Homeo_FRMD4A
H204-1-GACGCTGGTAGCTGAG-0	H204	H	NPSAD-140-A1	1	MG	Homeo	Homeo_FRMD4A
H204-1-GACTCAAAGTGGATTA-0	H204	H	NPSAD-140-A1	1	MG	Homeo	Homeo_PICALM
H204-1-GAGCTGCAGTCGAGGT-0	H204	H	NPSAD-140-A1	1	MG	Homeo	Homeo_PICALM
H204-1-GATGATCGTACTCAAC-0	H204	H	NPSAD-140-A1	1	MG	Homeo	Homeo_FRMD4A
H204-1-GATTCTTCACTCCTTG-0	H204	H	NPSAD-140-A1	1	MG	Homeo	Homeo_FRMD4A
H204-1-GCAGTTAAGGGATGTC-0	H204	H	NPSAD-140-A1	1	MG	Homeo	Homeo_FRMD4A
H204-1-GCCAGGTAGTAGACAT-0	H204	H	NPSAD-140-A1	1	MG	Homeo	Homeo_FRMD4A
H204-1-GCCGTGAGTCCTATAG-0	H204	H	NPSAD-140-A1	1	MG	Homeo	Homeo_PICALM
H204-1-GCGGAAAAGGAGAGGC-0	H204	H	NPSAD-140-A1	1	MG	Homeo	Homeo_FRMD4A
H204-1-GCGGATCTCACGATAC-0	H204	H	NPSAD-140-A1	1	MG	Homeo	Homeo_FRMD4A
H204-1-GCTACCTGTCAACATC-0	H204	H	NPSAD-140-A1	1	MG	Homeo	Homeo_FRMD4A
H204-1-GCTGAATGTAAGCAAT-0	H204	H	NPSAD-140-A1	1	MG	Homeo	Homeo_FRMD4A
H204-1-GCTGCAGCACAGAGCA-0	H204	H	NPSAD-140-A1	1	MG	Homeo	Homeo_FRMD4A
H204-1-GCTTTCGTCGTCAAAC-0	H204	H	NPSAD-140-A1	1	MG	Homeo	Homeo_FRMD4A
H204-1-GGAAGTGGTTACGGAG-0	H204	H	NPSAD-140-A1	1	MG	Homeo	Homeo_PICALM
H204-1-GGATGTTTCCATTTCA-0	H204	H	NPSAD-140-A1	1	MG	Adapt	Adapt_HIF1A
H204-1-GGGACTCGTCCACAGC-0	H204	H	NPSAD-140-A1	1	MG	Homeo	Homeo_FRMD4A
H204-1-GGGTCTGGTACCTAGT-0	H204	H	NPSAD-140-A1	1	MG	Homeo	Homeo_FRMD4A
H204-1-GGGTTATGTCTCACGG-0	H204	H	NPSAD-140-A1	1	MG	Homeo	Homeo_FRMD4A
H204-1-GGTGATTGTGTTCGAT-0	H204	H	NPSAD-140-A1	1	MG	Homeo	Homeo_FRMD4A
H204-1-GTAACACAGTTGCGCC-0	H204	H	NPSAD-140-A1	1	MG	Homeo	Homeo_PICALM
H204-1-GTCAAGTCATTCAGCA-0	H204	H	NPSAD-140-A1	1	MG	Homeo	Homeo_FRMD4A
H204-1-GTGCGTGTCTCATGCC-0	H204	H	NPSAD-140-A1	1	MG	Homeo	Homeo_FRMD4A
H204-1-GTTAGTGCACAGTACT-0	H204	H	NPSAD-140-A1	1	MG	Homeo	Homeo_FRMD4A
H204-1-TAACCAGTCCTGTAAG-0	H204	H	NPSAD-140-A1	1	MG	Homeo	Homeo_FRMD4A
H204-1-TACCGGGTCATTGGTG-0	H204	H	NPSAD-140-A1	1	MG	Homeo	Homeo_FRMD4A
H204-1-TAGGGTTCACAATTCG-0	H204	H	NPSAD-140-A1	1	MG	Homeo	Homeo_FRMD4A
H204-1-TAGTGCACAGTCAGTT-0	H204	H	NPSAD-140-A1	1	MG	Homeo	Homeo_FRMD4A
H204-1-TATACCTAGCGTTACT-0	H204	H	NPSAD-140-A1	1	MG	Homeo	Homeo_FRMD4A
H204-1-TATCAGGAGACATCCT-0	H204	H	NPSAD-140-A1	1	MG	Homeo	Homeo_FRMD4A
H204-1-TATCTTGGTGCCCAGT-0	H204	H	NPSAD-140-A1	1	MG	Homeo	Homeo_PICALM
H204-1-TATTGGGTCTGCAGCG-0	H204	H	NPSAD-140-A1	1	MG	Homeo	Homeo_PICALM
H204-1-TCAATCTAGTTCAACC-0	H204	H	NPSAD-140-A1	1	MG	Homeo	Homeo_FRMD4A
H204-1-TCACACCTCAGCTAGT-0	H204	H	NPSAD-140-A1	1	MG	Homeo	Homeo_FRMD4A
H204-1-TCACATTAGATTACCC-0	H204	H	NPSAD-140-A1	1	MG	Homeo	Homeo_FRMD4A
H204-1-TCATCATAGAGATGCC-0	H204	H	NPSAD-140-A1	1	MG	Homeo	Homeo_FRMD4A
H204-1-TCATCCGGTGGCTACC-0	H204	H	NPSAD-140-A1	1	MG	Homeo	Homeo_FRMD4A
H204-1-TCATTCACACCGGCTA-0	H204	H	NPSAD-140-A1	1	MG	Homeo	Homeo_PICALM
H204-1-TCATTGTCAGGGCTTC-0	H204	H	NPSAD-140-A1	1	MG	Homeo	Homeo_FRMD4A
H204-1-TCCGATCGTTAGGGAC-0	H204	H	NPSAD-140-A1	1	MG	Homeo	Homeo_FRMD4A
H204-1-TCCTAATAGCAAACAT-0	H204	H	NPSAD-140-A1	1	MG	Homeo	Homeo_PICALM
H204-1-TCCTAATAGTGGGAAA-0	H204	H	NPSAD-140-A1	1	MG	Homeo	Homeo_FRMD4A
H204-1-TCCTGCATCTGCTTTA-0	H204	H	NPSAD-140-A1	1	MG	Homeo	Homeo_PICALM
H204-1-TCGAACAGTCAACACT-0	H204	H	NPSAD-140-A1	1	MG	Homeo	Homeo_FRMD4A
H204-1-TCGAACATCATGAAAG-0	H204	H	NPSAD-140-A1	1	MG	Homeo	Homeo_PICALM
H204-1-TCGAAGTAGCTGGAGT-0	H204	H	NPSAD-140-A1	1	MG	Adapt	Adapt_HIF1A
H204-1-TCGATTTCATCCTAAG-0	H204	H	NPSAD-140-A1	1	MG	Homeo	Homeo_PICALM
H204-1-TCGCTTGTCAGCTTCC-0	H204	H	NPSAD-140-A1	1	MG	Homeo	Homeo_PICALM
H204-1-TCGGGCAGTGGACTAG-0	H204	H	NPSAD-140-A1	1	MG	Homeo	Homeo_FRMD4A
H204-1-TCGTAGATCAGCAGAG-0	H204	H	NPSAD-140-A1	1	MG	Homeo	Homeo_FRMD4A
H204-1-TCTACCGCACTCTAGA-0	H204	H	NPSAD-140-A1	1	MG	Homeo	Homeo_PICALM
H204-1-TGACAGTTCGGCAGTC-0	H204	H	NPSAD-140-A1	1	MG	Homeo	Homeo_PICALM
H204-1-TGCACGGAGGTGCATG-0	H204	H	NPSAD-140-A1	1	MG	Homeo	Homeo_FRMD4A
H204-1-TGCAGTATCGAGTGAG-0	H204	H	NPSAD-140-A1	1	MG	Homeo	Homeo_FRMD4A
H204-1-TGCATGATCAAACCTG-0	H204	H	NPSAD-140-A1	1	MG	Homeo	Homeo_FRMD4A
H204-1-TGCTCGTCAAAGCACG-0	H204	H	NPSAD-140-A1	1	MG	Homeo	Homeo_PICALM
H204-1-TGGATGTTCCCAGTGG-0	H204	H	NPSAD-140-A1	1	MG	Homeo	Homeo_FRMD4A
H204-1-TGGGCGTCAAACTAAG-0	H204	H	NPSAD-140-A1	1	MG	Homeo	Homeo_PICALM
H204-1-TGGTACAGTGTGAATA-0	H204	H	NPSAD-140-A1	1	MG	Homeo	Homeo_FRMD4A
H204-1-TGGTAGTGTTTGGCTA-0	H204	H	NPSAD-140-A1	1	MG	Adapt	Adapt_HIF1A
H204-1-TGTCAGAGTCGAAACG-0	H204	H	NPSAD-140-A1	1	MG	Homeo	Homeo_FRMD4A
H204-1-TGTCCACCACTTGAAC-0	H204	H	NPSAD-140-A1	1	MG	Homeo	Homeo_PICALM
H204-1-TGTGAGTGTTGTATGC-0	H204	H	NPSAD-140-A1	1	MG	Homeo	Homeo_FRMD4A
H204-1-TGTGGCGAGCAACAAT-0	H204	H	NPSAD-140-A1	1	MG	Homeo	Homeo_PICALM
H204-1-TTCCTAACAACACACT-0	H204	H	NPSAD-140-A1	1	MG	Homeo	Homeo_FRMD4A
H204-1-TTCCTTCGTTGGACTT-0	H204	H	NPSAD-140-A1	1	MG	Homeo	Homeo_PICALM
H204-1-TTCTAGTGTCCCGCAA-0	H204	H	NPSAD-140-A1	1	MG	Homeo	Homeo_FRMD4A
H204-1-TTGATGGAGCGAGTAC-0	H204	H	NPSAD-140-A1	1	MG	Homeo	Homeo_FRMD4A
H204-1-TTGTTCATCGTGACTA-0	H204	H	NPSAD-140-A1	1	MG	Homeo	Homeo_FRMD4A
H204-1-TTGTTGTGTCTTGTCC-0	H204	H	NPSAD-140-A1	1	MG	Homeo	Homeo_FRMD4A
H204-1-TTTCAGTCACGTATAC-0	H204	H	NPSAD-140-A1	1	MG	Homeo	Homeo_FRMD4A
H204-1-TTTGATCAGTTGCTGT-0	H204	H	NPSAD-140-A1	1	MG	Homeo	Homeo_FRMD4A
H204-2-AAAGGATTCAGTAGGG-1	H204	H	NPSAD-140-A2	2	MG	Homeo	Homeo_PICALM
H204-2-AAAGTCCTCATGCAGT-1	H204	H	NPSAD-140-A2	2	MG	Homeo	Homeo_FRMD4A
H204-2-AACAGGGTCCATGATG-1	H204	H	NPSAD-140-A2	2	MG	Homeo	Homeo_FRMD4A
H204-2-AACCCAAGTCCTGTTC-1	H204	H	NPSAD-140-A2	2	MG	Adapt	Adapt_HIF1A
H204-2-AACGTCACAAGTGGCA-1	H204	H	NPSAD-140-A2	2	MG	Homeo	Homeo_FRMD4A
H204-2-AAGAACATCAACCCGG-1	H204	H	NPSAD-140-A2	2	MG	Homeo	Homeo_FRMD4A
H204-2-AATTCCTTCCTCGATC-1	H204	H	NPSAD-140-A2	2	MG	Homeo	Homeo_FRMD4A
H204-2-ACACAGTAGTCATGAA-1	H204	H	NPSAD-140-A2	2	MG	Homeo	Homeo_FRMD4A
H204-2-ACCAACATCCGCTGTT-1	H204	H	NPSAD-140-A2	2	MG	Homeo	Homeo_FRMD4A
H204-2-ACCGTTCGTGGCCACT-1	H204	H	NPSAD-140-A2	2	MG	Homeo	Homeo_FRMD4A
H204-2-ACGATCACACAACGAG-1	H204	H	NPSAD-140-A2	2	MG	Homeo	Homeo_FRMD4A
H204-2-ACGGAAGCATCGTCCT-1	H204	H	NPSAD-140-A2	2	MG	Homeo	Homeo_PICALM
H204-2-ACGTCCTAGCACGATG-1	H204	H	NPSAD-140-A2	2	MG	Homeo	Homeo_FRMD4A
H204-2-ACGTTCCCAAACACCT-1	H204	H	NPSAD-140-A2	2	MG	Homeo	Homeo_FRMD4A
H204-2-ACTCTCGCACCGGAAA-1	H204	H	NPSAD-140-A2	2	MG	Homeo	Homeo_FRMD4A
H204-2-ACTTCGCCAATTGCAC-1	H204	H	NPSAD-140-A2	2	MG	Homeo	Homeo_FRMD4A
H204-2-AGACTCAAGTGATAGT-1	H204	H	NPSAD-140-A2	2	MG	Homeo	Homeo_PICALM
H204-2-AGACTCACACTCACTC-1	H204	H	NPSAD-140-A2	2	MG	Homeo	Homeo_FRMD4A
H204-2-AGATGAAAGCCTCTCT-1	H204	H	NPSAD-140-A2	2	MG	Homeo	Homeo_FRMD4A
H204-2-AGCCACGAGTGCGACA-1	H204	H	NPSAD-140-A2	2	MG	Homeo	Homeo_PICALM
H204-2-AGCGATTCACCGAATT-1	H204	H	NPSAD-140-A2	2	PVM	PVM	PVM_CD163
H204-2-AGGCATTCATAACAGA-1	H204	H	NPSAD-140-A2	2	MG	Homeo	Homeo_FRMD4A
H204-2-AGGCATTGTTCTCAGA-1	H204	H	NPSAD-140-A2	2	MG	Homeo	Homeo_FRMD4A
H204-2-AGTGTTGTCTCTGGTC-1	H204	H	NPSAD-140-A2	2	MG	Homeo	Homeo_PICALM
H204-2-AGTTAGCAGGGCAGTT-1	H204	H	NPSAD-140-A2	2	MG	Homeo	Homeo_FRMD4A
H204-2-ATACTTCCAGCGTTTA-1	H204	H	NPSAD-140-A2	2	MG	Adapt	Adapt_IFI44L
H204-2-ATAGAGAAGAGTGGCT-1	H204	H	NPSAD-140-A2	2	MG	Homeo	Homeo_PICALM
H204-2-ATATCCTCAATACGCT-1	H204	H	NPSAD-140-A2	2	MG	Homeo	Homeo_FRMD4A
H204-2-ATCATTCGTCAACACT-1	H204	H	NPSAD-140-A2	2	MG	Homeo	Homeo_FRMD4A
H204-2-ATGGAGGAGCCTCAGC-1	H204	H	NPSAD-140-A2	2	MG	Homeo	Homeo_FRMD4A
H204-2-ATTCTACAGTCTAGCT-1	H204	H	NPSAD-140-A2	2	MG	Homeo	Homeo_FRMD4A
H204-2-ATTCTTGAGAAGGCTC-1	H204	H	NPSAD-140-A2	2	MG	Homeo	Homeo_FRMD4A
H204-2-ATTGTTCCAATTCTTC-1	H204	H	NPSAD-140-A2	2	MG	Adapt	Adapt_HIF1A
H204-2-CAACCTCCACAGTGAG-1	H204	H	NPSAD-140-A2	2	MG	Homeo	Homeo_PICALM
H204-2-CAACGGCAGCACAAAT-1	H204	H	NPSAD-140-A2	2	MG	Homeo	Homeo_FRMD4A
H204-2-CAATCGACACGTATAC-1	H204	H	NPSAD-140-A2	2	PVM	PVM	PVM_CD163
H204-2-CACGAATAGACTTAAG-1	H204	H	NPSAD-140-A2	2	MG	Homeo	Homeo_FRMD4A
H204-2-CACGGGTCATGTAACC-1	H204	H	NPSAD-140-A2	2	MG	Homeo	Homeo_PICALM
H204-2-CACGTTCAGATCGCTT-1	H204	H	NPSAD-140-A2	2	MG	Homeo	Homeo_FRMD4A
H204-2-CACTAAGCAAGCTGTT-1	H204	H	NPSAD-140-A2	2	MG	Homeo	Homeo_FRMD4A
H204-2-CACTTCGCACCAGCCA-1	H204	H	NPSAD-140-A2	2	MG	Homeo	Homeo_PICALM
H204-2-CAGCAATGTCCGGTGT-1	H204	H	NPSAD-140-A2	2	MG	Homeo	Homeo_FRMD4A
H204-2-CAGTTAGTCGTGGTAT-1	H204	H	NPSAD-140-A2	2	MG	Adapt	Adapt_HIF1A
H204-2-CATAGACGTGGAGGTT-1	H204	H	NPSAD-140-A2	2	MG	Homeo	Homeo_FRMD4A
H204-2-CATGCAAGTATGCTTG-1	H204	H	NPSAD-140-A2	2	MG	Homeo	Homeo_FRMD4A
H204-2-CATTCCGAGTCTTCGA-1	H204	H	NPSAD-140-A2	2	PVM	PVM	PVM_CD163
H204-2-CCAATTTGTTAGGAGC-1	H204	H	NPSAD-140-A2	2	MG	Homeo	Homeo_FRMD4A
H204-2-CCGAACGGTACCTATG-1	H204	H	NPSAD-140-A2	2	MG	Homeo	Homeo_FRMD4A
H204-2-CCGCAAGTCTTCGCTG-1	H204	H	NPSAD-140-A2	2	MG	Homeo	Homeo_PICALM
H204-2-CCGTTCAAGGCTATCT-1	H204	H	NPSAD-140-A2	2	MG	Homeo	Homeo_PICALM
H204-2-CCTAACCGTCTTACAG-1	H204	H	NPSAD-140-A2	2	MG	Homeo	Homeo_FRMD4A
H204-2-CCTGCATCACATGGTT-1	H204	H	NPSAD-140-A2	2	MG	Homeo	Homeo_FRMD4A
H204-2-CGAGTTATCTTCACAT-1	H204	H	NPSAD-140-A2	2	MG	Homeo	Homeo_FRMD4A
H204-2-CGCAGGTGTATAATGG-1	H204	H	NPSAD-140-A2	2	MG	Homeo	Homeo_FRMD4A
H204-2-CGCATAAGTCCTCATC-1	H204	H	NPSAD-140-A2	2	MG	Homeo	Homeo_FRMD4A
H204-2-CGGTCAGTCGGCTCTT-1	H204	H	NPSAD-140-A2	2	MG	Homeo	Homeo_FRMD4A
H204-2-CGTAAGTAGAGTCGAC-1	H204	H	NPSAD-140-A2	2	MG	Homeo	Homeo_PICALM
H204-2-CGTGCTTCAATTAGGA-1	H204	H	NPSAD-140-A2	2	MG	Homeo	Homeo_FRMD4A
H204-2-CTAAGTGCAACCCTAA-1	H204	H	NPSAD-140-A2	2	MG	Homeo	Homeo_FRMD4A
H204-2-CTACATTGTGGATTTC-1	H204	H	NPSAD-140-A2	2	MG	Homeo	Homeo_FRMD4A
H204-2-CTACCCAAGGATACAT-1	H204	H	NPSAD-140-A2	2	MG	Homeo	Homeo_FRMD4A
H204-2-CTACTATTCAGCTTGA-1	H204	H	NPSAD-140-A2	2	MG	Homeo	Homeo_FRMD4A
H204-2-CTACTATTCGACATCA-1	H204	H	NPSAD-140-A2	2	MG	Homeo	Homeo_FRMD4A
H204-2-CTCACTGCAGGTTCGC-1	H204	H	NPSAD-140-A2	2	MG	Homeo	Homeo_FRMD4A
H204-2-CTCAGAATCGGCTCTT-1	H204	H	NPSAD-140-A2	2	MG	Homeo	Homeo_FRMD4A
H204-2-CTCCAACGTCTTACAG-1	H204	H	NPSAD-140-A2	2	MG	Homeo	Homeo_FRMD4A
H204-2-CTCCTTTCAATGGCAG-1	H204	H	NPSAD-140-A2	2	MG	Homeo	Homeo_FRMD4A
H204-2-CTGCAGGCACAAGGTG-1	H204	H	NPSAD-140-A2	2	PVM	PVM	PVM_CD163
H204-2-CTGCGAGTCTTGGTGA-1	H204	H	NPSAD-140-A2	2	PVM	PVM	PVM_CD163
H204-2-CTGTGAAAGGTATAGT-1	H204	H	NPSAD-140-A2	2	MG	Homeo	Homeo_FRMD4A
H204-2-CTTCCGATCGGTCTGG-1	H204	H	NPSAD-140-A2	2	MG	Homeo	Homeo_FRMD4A
H204-2-GAACGTTAGCGTTACT-1	H204	H	NPSAD-140-A2	2	MG	Adapt	Adapt_HIF1A
H204-2-GAATCACTCCATCTAT-1	H204	H	NPSAD-140-A2	2	MG	Homeo	Homeo_FRMD4A
H204-2-GAATCGTTCTCCCTAG-1	H204	H	NPSAD-140-A2	2	MG	Homeo	Homeo_PICALM
H204-2-GACACGCCAGACACCC-1	H204	H	NPSAD-140-A2	2	MG	Homeo	Homeo_FRMD4A
H204-2-GACCCAGTCTAGTGAC-1	H204	H	NPSAD-140-A2	2	MG	Homeo	Homeo_FRMD4A
H204-2-GACTCAAGTCCATACA-1	H204	H	NPSAD-140-A2	2	MG	Homeo	Homeo_FRMD4A
H204-2-GACTCTCGTCGGTAAG-1	H204	H	NPSAD-140-A2	2	MG	Homeo	Homeo_FRMD4A
H204-2-GAGAGGTTCTCTGGTC-1	H204	H	NPSAD-140-A2	2	MG	Homeo	Homeo_FRMD4A
H204-2-GAGGGATTCGGCACTG-1	H204	H	NPSAD-140-A2	2	MG	Homeo	Homeo_FRMD4A
H204-2-GAGTTTGTCTCTCTTC-1	H204	H	NPSAD-140-A2	2	MG	Homeo	Homeo_FRMD4A
H204-2-GATGACTAGCCTCAGC-1	H204	H	NPSAD-140-A2	2	MG	Homeo	Homeo_FRMD4A
H204-2-GATGGAGAGATTAGAC-1	H204	H	NPSAD-140-A2	2	MG	Homeo	Homeo_FRMD4A
H204-2-GATTCGATCTCCAATT-1	H204	H	NPSAD-140-A2	2	MG	Adapt	Adapt_HIF1A
H204-2-GATTCGATCTTACTGT-1	H204	H	NPSAD-140-A2	2	MG	Homeo	Homeo_PICALM
H204-2-GATTTCTCACATGACT-1	H204	H	NPSAD-140-A2	2	MG	Homeo	Homeo_FRMD4A
H204-2-GCAACCGGTACCGTCG-1	H204	H	NPSAD-140-A2	2	MG	Homeo	Homeo_PICALM
H204-2-GCAGTTACAGCACAGA-1	H204	H	NPSAD-140-A2	2	MG	Homeo	Homeo_PICALM
H204-2-GCATCGGAGTATTGCC-1	H204	H	NPSAD-140-A2	2	MG	Homeo	Homeo_FRMD4A
H204-2-GCCAGGTAGAGGCTGT-1	H204	H	NPSAD-140-A2	2	MG	Homeo	Homeo_FRMD4A
H204-2-GCCTGTTCAGAGTGTG-1	H204	H	NPSAD-140-A2	2	MG	Homeo	Homeo_FRMD4A
H204-2-GCCTGTTTCGGCTATA-1	H204	H	NPSAD-140-A2	2	MG	Homeo	Homeo_PICALM
H204-2-GCGAGAAGTAACACGG-1	H204	H	NPSAD-140-A2	2	MG	Homeo	Homeo_FRMD4A
H204-2-GCTACAATCGCATTAG-1	H204	H	NPSAD-140-A2	2	MG	Homeo	Homeo_FRMD4A
H204-2-GCTCAAAAGCATCCCG-1	H204	H	NPSAD-140-A2	2	MG	Homeo	Homeo_FRMD4A
H204-2-GCTCAAACAACGACTT-1	H204	H	NPSAD-140-A2	2	MG	Homeo	Homeo_PICALM
H204-2-GCTGCAGTCTCTAGGA-1	H204	H	NPSAD-140-A2	2	MG	Homeo	Homeo_FRMD4A
H204-2-GCTTTCGAGTATGAGT-1	H204	H	NPSAD-140-A2	2	MG	Adapt	Adapt_HIF1A
H204-2-GGGCCATCAACCGTAT-1	H204	H	NPSAD-140-A2	2	MG	Homeo	Homeo_FRMD4A
H204-2-GGTCTGGTCCATCGTC-1	H204	H	NPSAD-140-A2	2	MG	Homeo	Homeo_FRMD4A
H204-2-GTACAGTCACTGATTG-1	H204	H	NPSAD-140-A2	2	MG	Homeo	Homeo_FRMD4A
H204-2-GTACAGTTCAACGAGG-1	H204	H	NPSAD-140-A2	2	MG	Homeo	Homeo_PICALM
H204-2-GTCACTCGTCCACAGC-1	H204	H	NPSAD-140-A2	2	MG	Homeo	Homeo_FRMD4A
H204-2-GTCATCCGTAGAGCTG-1	H204	H	NPSAD-140-A2	2	MG	Homeo	Homeo_PICALM
H204-2-GTCGTAAAGGTCCCGT-1	H204	H	NPSAD-140-A2	2	MG	Homeo	Homeo_FRMD4A
H204-2-GTCTACCTCGGCGATC-1	H204	H	NPSAD-140-A2	2	MG	Homeo	Homeo_FRMD4A
H204-2-GTGCTTCGTTGCAAGG-1	H204	H	NPSAD-140-A2	2	MG	Homeo	Homeo_FRMD4A
H204-2-GTTATGGCACAGCATT-1	H204	H	NPSAD-140-A2	2	MG	Homeo	Homeo_FRMD4A
H204-2-GTTTGGAAGGAAGTGA-1	H204	H	NPSAD-140-A2	2	MG	Homeo	Homeo_FRMD4A
H204-2-GTTTGGAAGGGACTGT-1	H204	H	NPSAD-140-A2	2	MG	Homeo	Homeo_FRMD4A
H204-2-TAACTTCCATGGGTCC-1	H204	H	NPSAD-140-A2	2	MG	Adapt	Adapt_HIF1A
H204-2-TACACCCAGGAATTAC-1	H204	H	NPSAD-140-A2	2	MG	Homeo	Homeo_PICALM
H204-2-TACCTGCGTGGGTTGA-1	H204	H	NPSAD-140-A2	2	MG	Homeo	Homeo_PICALM
H204-2-TACGTCCGTAGCTGAG-1	H204	H	NPSAD-140-A2	2	MG	Homeo	Homeo_FRMD4A
H204-2-TACTTACTCCGAGCTG-1	H204	H	NPSAD-140-A2	2	MG	Homeo	Homeo_FRMD4A
H204-2-TACTTGTTCTGGCCTT-1	H204	H	NPSAD-140-A2	2	MG	Homeo	Homeo_PICALM
H204-2-TAGACTGAGACGGTTG-1	H204	H	NPSAD-140-A2	2	MG	Homeo	Homeo_FRMD4A
H204-2-TAGACTGGTGCAATAA-1	H204	H	NPSAD-140-A2	2	MG	Homeo	Homeo_PICALM
H204-2-TAGATCGCATTAAGCC-1	H204	H	NPSAD-140-A2	2	MG	Homeo	Homeo_PICALM
H204-2-TAGTGCACAACCCGCA-1	H204	H	NPSAD-140-A2	2	MG	Homeo	Homeo_PICALM
H204-2-TCAAGCAGTACCCGAC-1	H204	H	NPSAD-140-A2	2	MG	Adapt	Adapt_HIF1A
H204-2-TCAGGTAGTATAGCTC-1	H204	H	NPSAD-140-A2	2	MG	Homeo	Homeo_FRMD4A
H204-2-TCATATCTCCAACTAG-1	H204	H	NPSAD-140-A2	2	MG	Homeo	Homeo_FRMD4A
H204-2-TCATCCGGTAAGATCA-1	H204	H	NPSAD-140-A2	2	MG	Homeo	Homeo_FRMD4A
H204-2-TCATGCCAGTGCACAG-1	H204	H	NPSAD-140-A2	2	MG	Homeo	Homeo_FRMD4A
H204-2-TCATTGTCAACTCGAT-1	H204	H	NPSAD-140-A2	2	MG	Homeo	Homeo_FRMD4A
H204-2-TCCTTCTAGGACTTCT-1	H204	H	NPSAD-140-A2	2	MG	Homeo	Homeo_FRMD4A
H204-2-TCCTTTCAGGAACTCG-1	H204	H	NPSAD-140-A2	2	MG	Homeo	Homeo_FRMD4A
H204-2-TCGATTTAGTCGGGAT-1	H204	H	NPSAD-140-A2	2	MG	Homeo	Homeo_FRMD4A
H204-2-TCGGGACCACAAGCAG-1	H204	H	NPSAD-140-A2	2	MG	Homeo	Homeo_FRMD4A
H204-2-TCGGGCACAACAGAGC-1	H204	H	NPSAD-140-A2	2	MG	Homeo	Homeo_PICALM
H204-2-TCGTCCACAAAGCAAT-1	H204	H	NPSAD-140-A2	2	MG	Homeo	Homeo_PICALM
H204-2-TCGTGCTCAGTCAGTT-1	H204	H	NPSAD-140-A2	2	MG	Homeo	Homeo_FRMD4A
H204-2-TCTAACTGTGGACAGT-1	H204	H	NPSAD-140-A2	2	MG	Homeo	Homeo_FRMD4A
H204-2-TCTACATGTCATCCCT-1	H204	H	NPSAD-140-A2	2	MG	Homeo	Homeo_FRMD4A
H204-2-TCTACATTCATGGGAG-1	H204	H	NPSAD-140-A2	2	MG	Adapt	Adapt_IFI44L
H204-2-TCTCCGATCATCAGTG-1	H204	H	NPSAD-140-A2	2	MG	Homeo	Homeo_FRMD4A
H204-2-TCTTAGTTCGCATTAG-1	H204	H	NPSAD-140-A2	2	MG	Homeo	Homeo_FRMD4A
H204-2-TGACAGTCAAGGTACG-1	H204	H	NPSAD-140-A2	2	MG	Homeo	Homeo_FRMD4A
H204-2-TGACAGTGTCGTGTTA-1	H204	H	NPSAD-140-A2	2	MG	Homeo	Homeo_FRMD4A
H204-2-TGACAGTTCATCCTAT-1	H204	H	NPSAD-140-A2	2	MG	Homeo	Homeo_PICALM
H204-2-TGACCCTTCTCGAGTA-1	H204	H	NPSAD-140-A2	2	MG	Homeo	Homeo_FRMD4A
H204-2-TGAGGTTGTGCAAGAC-1	H204	H	NPSAD-140-A2	2	MG	Homeo	Homeo_PICALM
H204-2-TGATCTTTCAATCTTC-1	H204	H	NPSAD-140-A2	2	MG	Homeo	Homeo_FRMD4A
H204-2-TGCAGGCCAGTTACCA-1	H204	H	NPSAD-140-A2	2	MG	Homeo	Homeo_PICALM
H204-2-TGCAGTACACGAGAAC-1	H204	H	NPSAD-140-A2	2	MG	Homeo	Homeo_FRMD4A
H204-2-TGCGGCAAGGTAGCAC-1	H204	H	NPSAD-140-A2	2	MG	Homeo	Homeo_FRMD4A
H204-2-TGCGGGTGTCCCGTGA-1	H204	H	NPSAD-140-A2	2	MG	Homeo	Homeo_FRMD4A
H204-2-TGCTTGCTCACGGTCG-1	H204	H	NPSAD-140-A2	2	MG	Homeo	Homeo_FRMD4A
H204-2-TGGGAGAGTAATGTGA-1	H204	H	NPSAD-140-A2	2	MG	Adapt	Adapt_HIF1A
H204-2-TGGGCTGAGATACCAA-1	H204	H	NPSAD-140-A2	2	MG	Homeo	Homeo_FRMD4A
H204-2-TGGTGATTCGGTAGGA-1	H204	H	NPSAD-140-A2	2	MG	Homeo	Homeo_FRMD4A
H204-2-TGTAGACGTTCGAAGG-1	H204	H	NPSAD-140-A2	2	MG	Homeo	Homeo_FRMD4A
H204-2-TGTCAGAAGACCATGG-1	H204	H	NPSAD-140-A2	2	MG	Homeo	Homeo_FRMD4A
H204-2-TGTCAGAAGCATTGAA-1	H204	H	NPSAD-140-A2	2	MG	Homeo	Homeo_FRMD4A
H204-2-TGTGGCGTCGATACAC-1	H204	H	NPSAD-140-A2	2	MG	Homeo	Homeo_FRMD4A
H204-2-TTACCATTCGTGCAGC-1	H204	H	NPSAD-140-A2	2	MG	Homeo	Homeo_PICALM
H204-2-TTAGGGTAGTACTGGG-1	H204	H	NPSAD-140-A2	2	MG	Homeo	Homeo_FRMD4A
H204-2-TTATTGCCAAGTACCT-1	H204	H	NPSAD-140-A2	2	MG	Homeo	Homeo_FRMD4A
H204-2-TTCTAACCACCTAAAC-1	H204	H	NPSAD-140-A2	2	MG	Homeo	Homeo_FRMD4A
H204-2-TTGAACGTCTGTCTCG-1	H204	H	NPSAD-140-A2	2	MG	Homeo	Homeo_FRMD4A
H204-2-TTTCATGTCTAATTCC-1	H204	H	NPSAD-140-A2	2	MG	Homeo	Homeo_FRMD4A
H205-1-AAATGGAGTGTAACGG-0	H205	H	NPSAD-129-A1	1	PVM	PVM	PVM_CD163
H205-1-AACAAAGGTGAGCAGT-0	H205	H	NPSAD-129-A1	1	PVM	PVM	PVM_CD163
H205-1-AACAGGGAGATTACCC-0	H205	H	NPSAD-129-A1	1	PVM	PVM	PVM_CD163
H205-1-AACGGGATCCCTATTA-0	H205	H	NPSAD-129-A1	1	PVM	PVM	PVM_CD163
H205-1-AAGTACCTCCACTTCG-0	H205	H	NPSAD-129-A1	1	PVM	PVM	PVM_CD163
H205-1-AATGGAACACACCGCA-0	H205	H	NPSAD-129-A1	1	PVM	PVM	PVM_CD163
H205-1-ACATCGACATGAAAGT-0	H205	H	NPSAD-129-A1	1	MG	Adapt	Adapt_HIF1A
H205-1-ACATTTCGTGATCGTT-0	H205	H	NPSAD-129-A1	1	MG	Homeo	Homeo_PICALM
H205-1-ACCATTTAGTCAGAGC-0	H205	H	NPSAD-129-A1	1	MG	Homeo	Homeo_PICALM
H205-1-ACCATTTTCTGAATGC-0	H205	H	NPSAD-129-A1	1	MG	Homeo	Homeo_PICALM
H205-1-ACGATCACAACCCGCA-0	H205	H	NPSAD-129-A1	1	PVM	PVM	PVM_CD163
H205-1-ACGATCATCCTACACC-0	H205	H	NPSAD-129-A1	1	PVM	PVM	PVM_CD163
H205-1-ACGGAAGTCACAGAGG-0	H205	H	NPSAD-129-A1	1	PVM	PVM	PVM_CD163
H205-1-ACGTCCTGTCAGACTT-0	H205	H	NPSAD-129-A1	1	PVM	PVM	PVM_CD163
H205-1-ACTCTCGTCATTACCT-0	H205	H	NPSAD-129-A1	1	PVM	PVM	PVM_CD163
H205-1-ACTGATGGTAGACGGT-0	H205	H	NPSAD-129-A1	1	PVM	PVM	PVM_CD163
H205-1-AGAACCTTCCATCGTC-0	H205	H	NPSAD-129-A1	1	PVM	PVM	PVM_CD163
H205-1-AGACAAAGTTCGGTTA-0	H205	H	NPSAD-129-A1	1	PVM	PVM	PVM_CD163
H205-1-AGACAAATCCACGTCT-0	H205	H	NPSAD-129-A1	1	MG	Homeo	Homeo_PICALM
H205-1-AGAGAATAGTTAACGA-0	H205	H	NPSAD-129-A1	1	PVM	PVM	PVM_CD163
H205-1-AGAGCCCTCAGCAATC-0	H205	H	NPSAD-129-A1	1	PVM	PVM	PVM_CD163
H205-1-AGCGATTGTACCCACG-0	H205	H	NPSAD-129-A1	1	PVM	PVM	PVM_CD163
H205-1-AGCTACAGTCGAATTC-0	H205	H	NPSAD-129-A1	1	PVM	PVM	PVM_CD163
H205-1-AGTAGCTTCCGTTGAA-0	H205	H	NPSAD-129-A1	1	MG	Homeo	Homeo_PICALM
H205-1-AGTCAACTCCTACCGT-0	H205	H	NPSAD-129-A1	1	PVM	PVM	PVM_CD163
H205-1-ATCGATGCAGGCTACC-0	H205	H	NPSAD-129-A1	1	MG	Homeo	Homeo_PICALM
H205-1-ATGATCGGTTGGGCCT-0	H205	H	NPSAD-129-A1	1	MG	Homeo	Homeo_PICALM
H205-1-ATGCCTCTCATAGCAC-0	H205	H	NPSAD-129-A1	1	MG	Homeo	Homeo_PICALM
H205-1-ATGCGATAGGAATGTT-0	H205	H	NPSAD-129-A1	1	PVM	PVM	PVM_CD163
H205-1-ATGCGATAGTTGTCAC-0	H205	H	NPSAD-129-A1	1	PVM	PVM	PVM_CD163
H205-1-ATTACCTAGCGGTAAC-0	H205	H	NPSAD-129-A1	1	PVM	PVM	PVM_CD163
H205-1-ATTATCCGTACGGTTT-0	H205	H	NPSAD-129-A1	1	MG	Homeo	Homeo_PICALM
H205-1-ATTCCATAGTCCCAAT-0	H205	H	NPSAD-129-A1	1	PVM	PVM	PVM_CD163
H205-1-ATTCGTTAGTTCGCAT-0	H205	H	NPSAD-129-A1	1	MG	Adapt	Adapt_AIF1
H205-1-ATTTACCAGTAACGTA-0	H205	H	NPSAD-129-A1	1	PVM	PVM	PVM_CD163
H205-1-ATTTACCGTTCCACAA-0	H205	H	NPSAD-129-A1	1	MG	Homeo	Homeo_PICALM
H205-1-ATTTCTGTCCGCGATG-0	H205	H	NPSAD-129-A1	1	PVM	PVM	PVM_CD163
H205-1-CAAGACTTCTTGCAAG-0	H205	H	NPSAD-129-A1	1	MG	Homeo	Homeo_PICALM
H205-1-CAAGGGATCCGAAATC-0	H205	H	NPSAD-129-A1	1	PVM	PVM	PVM_CD163
H205-1-CAATTTCAGGTGCGAT-0	H205	H	NPSAD-129-A1	1	MG	Homeo	Homeo_PICALM
H205-1-CACACAAAGATACGAT-0	H205	H	NPSAD-129-A1	1	MG	Adapt	Adapt_HIST
H205-1-CACCGTTCAGTACTAC-0	H205	H	NPSAD-129-A1	1	MG	Homeo	Homeo_PICALM
H205-1-CACTAAGGTCTGTAAC-0	H205	H	NPSAD-129-A1	1	PVM	PVM	PVM_CD163
H205-1-CACTGAAAGTCACACT-0	H205	H	NPSAD-129-A1	1	PVM	PVM	PVM_CD163
H205-1-CACTTCGTCTGAGAGG-0	H205	H	NPSAD-129-A1	1	PVM	PVM	PVM_CD163
H205-1-CAGCAATTCTCATTAC-0	H205	H	NPSAD-129-A1	1	PVM	PVM	PVM_CD163
H205-1-CAGCACGTCCGCGAGT-0	H205	H	NPSAD-129-A1	1	PVM	PVM	PVM_CD163
H205-1-CAGCCAGAGTTACTCG-0	H205	H	NPSAD-129-A1	1	MG	Homeo	Homeo_PICALM
H205-1-CAGCCAGGTCTCGGGT-0	H205	H	NPSAD-129-A1	1	MG	Homeo	Homeo_PICALM
H205-1-CAGGTATCAATGGCAG-0	H205	H	NPSAD-129-A1	1	MG	Homeo	Homeo_PICALM
H205-1-CAGTGCGCACAAATAG-0	H205	H	NPSAD-129-A1	1	MG	Homeo	Homeo_PICALM
H205-1-CAGTTCCAGCTCGAAG-0	H205	H	NPSAD-129-A1	1	PVM	PVM	PVM_CD163
H205-1-CATCGGGAGAGCCGAT-0	H205	H	NPSAD-129-A1	1	PVM	PVM	PVM_CD163
H205-1-CATTGTTTCCGGCAGT-0	H205	H	NPSAD-129-A1	1	PVM	PVM	PVM_CD163
H205-1-CCAATGAAGTATGCAA-0	H205	H	NPSAD-129-A1	1	MG	Homeo	Homeo_PICALM
H205-1-CCACACTCAGTGAGCA-0	H205	H	NPSAD-129-A1	1	MG	Adapt	Adapt_TMEM163
H205-1-CCCAACTGTAACTAAG-0	H205	H	NPSAD-129-A1	1	PVM	PVM	PVM_CD163
H205-1-CCGCAAGAGGTCCTGC-0	H205	H	NPSAD-129-A1	1	MG	Homeo	Homeo_PICALM
H205-1-CCGGTAGAGGTAGCAC-0	H205	H	NPSAD-129-A1	1	PVM	PVM	PVM_CD163
H205-1-CCGGTAGCAGTCTCTC-0	H205	H	NPSAD-129-A1	1	PVM	PVM	PVM_CD163
H205-1-CCGTAGGTCTTGCGCT-0	H205	H	NPSAD-129-A1	1	MG	Homeo	Homeo_PICALM
H205-1-CCTAAGACATAAGATG-0	H205	H	NPSAD-129-A1	1	PVM	PVM	PVM_CD163
H205-1-CCTATCGGTGCATACT-0	H205	H	NPSAD-129-A1	1	PVM	PVM	PVM_CD163
H205-1-CCTGCATAGATGAAGG-0	H205	H	NPSAD-129-A1	1	MG	Homeo	Homeo_PICALM
H205-1-CCTTCAGTCTTTGCTA-0	H205	H	NPSAD-129-A1	1	MG	Homeo	Homeo_PICALM
H205-1-CCTTTGGGTGACCGTC-0	H205	H	NPSAD-129-A1	1	PVM	PVM	PVM_CD163
H205-1-CGAAGGAGTTGCTCCT-0	H205	H	NPSAD-129-A1	1	PVM	PVM	PVM_CD163
H205-1-CGAATTGTCCACGGGT-0	H205	H	NPSAD-129-A1	1	MG	Adapt	Adapt_HSPA1A
H205-1-CGAGGAAAGGATCACG-0	H205	H	NPSAD-129-A1	1	MG	Adapt	Adapt_HSPA1A
H205-1-CGCCAGAGTGCTCTTC-0	H205	H	NPSAD-129-A1	1	PVM	PVM	PVM_CD163
H205-1-CGGGTCAGTCACTTAG-0	H205	H	NPSAD-129-A1	1	MG	Homeo	Homeo_PICALM
H205-1-CGGTCAGAGTTAACAG-0	H205	H	NPSAD-129-A1	1	MG	Homeo	Homeo_PICALM
H205-1-CGTAGTATCCGAGTGC-0	H205	H	NPSAD-129-A1	1	PVM	PVM	PVM_CD163
H205-1-CGTCAAAGTCTTCCGT-0	H205	H	NPSAD-129-A1	1	PVM	PVM	PVM_CD163
H205-1-CGTGAATCAACTTCTT-0	H205	H	NPSAD-129-A1	1	MG	Homeo	Homeo_PICALM
H205-1-CGTGATACAGGAGGTT-0	H205	H	NPSAD-129-A1	1	MG	Homeo	Homeo_PICALM
H205-1-CGTGTCTGTGTAGGAC-0	H205	H	NPSAD-129-A1	1	MG	Homeo	Homeo_PICALM
H205-1-CGTTGGGAGTATTCCG-0	H205	H	NPSAD-129-A1	1	MG	Homeo	Homeo_PICALM
H205-1-CTACATTCAGACATCT-0	H205	H	NPSAD-129-A1	1	PVM	PVM	PVM_CD163
H205-1-CTACTATTCATTTACC-0	H205	H	NPSAD-129-A1	1	MG	Adapt	Adapt_TMEM163
H205-1-CTCAATTAGTCGCCCA-0	H205	H	NPSAD-129-A1	1	PVM	PVM	PVM_CD163
H205-1-CTCATGCCACCGGTCA-0	H205	H	NPSAD-129-A1	1	PVM	PVM	PVM_CD163
H205-1-CTCTCGAAGCGTGTTT-0	H205	H	NPSAD-129-A1	1	MG	Homeo	Homeo_PICALM
H205-1-CTGCCATAGCAAATGT-0	H205	H	NPSAD-129-A1	1	PVM	PVM	PVM_CD163
H205-1-CTGCCTATCCTCACCA-0	H205	H	NPSAD-129-A1	1	PVM	PVM	PVM_CD163
H205-1-CTGGACGGTGATGAAT-0	H205	H	NPSAD-129-A1	1	MG	Homeo	Homeo_PICALM
H205-1-CTGGCAGTCAAGAGTA-0	H205	H	NPSAD-129-A1	1	MG	Homeo	Homeo_PICALM
H205-1-CTGTATTGTCGTGGAA-0	H205	H	NPSAD-129-A1	1	MG	Homeo	Homeo_PICALM
H205-1-CTTACCGTCGGCTGTG-0	H205	H	NPSAD-129-A1	1	PVM	PVM	PVM_CD163
H205-1-CTTAGGAGTCGCATCG-0	H205	H	NPSAD-129-A1	1	MG	Homeo	Homeo_PICALM
H205-1-CTTCAATGTTCGAACT-0	H205	H	NPSAD-129-A1	1	PVM	PVM	PVM_CD163
H205-1-CTTCCTTGTCTGTGGC-0	H205	H	NPSAD-129-A1	1	MG	Adapt	Adapt_HIST
H205-1-GAACGTTCATAACTCG-0	H205	H	NPSAD-129-A1	1	MG	Homeo	Homeo_PICALM
H205-1-GAACTGTGTTCGGTAT-0	H205	H	NPSAD-129-A1	1	MG	Homeo	Homeo_PICALM
H205-1-GAAGGACAGCGATGAC-0	H205	H	NPSAD-129-A1	1	MG	Homeo	Homeo_PICALM
H205-1-GACCCAGGTTGGGTTT-0	H205	H	NPSAD-129-A1	1	MG	Homeo	Homeo_PICALM
H205-1-GACTATGAGCGGGTTA-0	H205	H	NPSAD-129-A1	1	PVM	PVM	PVM_CD163
H205-1-GACTGATCACATGAAA-0	H205	H	NPSAD-129-A1	1	PVM	PVM	PVM_CD163
H205-1-GACTGATGTCTACGAT-0	H205	H	NPSAD-129-A1	1	PVM	PVM	PVM_CD163
H205-1-GAGGCAATCCAGTGTA-0	H205	H	NPSAD-129-A1	1	MG	Adapt	Adapt_HIST
H205-1-GAGGGTAGTCGATTCA-0	H205	H	NPSAD-129-A1	1	MG	Adapt	Adapt_TMEM163
H205-1-GAGTCATGTACCGTGC-0	H205	H	NPSAD-129-A1	1	PVM	PVM	PVM_CD163
H205-1-GAGTTTGTCCTGCTAC-0	H205	H	NPSAD-129-A1	1	MG	Homeo	Homeo_PICALM
H205-1-GAGTTTGTCTTGGCTC-0	H205	H	NPSAD-129-A1	1	MG	Homeo	Homeo_PICALM
H205-1-GATCAGTCAAATGGCG-0	H205	H	NPSAD-129-A1	1	MG	Homeo	Homeo_PICALM
H205-1-GATCGTAAGTGTTCCA-0	H205	H	NPSAD-129-A1	1	PVM	PVM	PVM_CD163
H205-1-GATTCTTAGCAGAAAG-0	H205	H	NPSAD-129-A1	1	PVM	PVM	PVM_CD163
H205-1-GCAACATTCTCATAGG-0	H205	H	NPSAD-129-A1	1	PVM	PVM	PVM_CD163
H205-1-GCACGTGGTGCAATAA-0	H205	H	NPSAD-129-A1	1	PVM	PVM	PVM_CD163
H205-1-GCATGATAGGACAAGA-0	H205	H	NPSAD-129-A1	1	MG	Prolif	Prolif_MKI67
H205-1-GCCAGGTTCTCTGAGA-0	H205	H	NPSAD-129-A1	1	MG	Homeo	Homeo_PICALM
H205-1-GCCTGTTAGCCTGGAA-0	H205	H	NPSAD-129-A1	1	MG	Homeo	Homeo_PICALM
H205-1-GCCTGTTGTCACCACG-0	H205	H	NPSAD-129-A1	1	PVM	PVM	PVM_CD163
H205-1-GCGAGAATCTCCGAGG-0	H205	H	NPSAD-129-A1	1	PVM	PVM	PVM_CD163
H205-1-GCTGAATTCTCATGGA-0	H205	H	NPSAD-129-A1	1	MG	Homeo	Homeo_PICALM
H205-1-GCTGCAGTCATGGGAG-0	H205	H	NPSAD-129-A1	1	PVM	PVM	PVM_CD163
H205-1-GGAACCCAGCCTCCAG-0	H205	H	NPSAD-129-A1	1	MG	Adapt	Adapt_TMEM163
H205-1-GGAACCCTCTTAGCAG-0	H205	H	NPSAD-129-A1	1	MG	Homeo	Homeo_PICALM
H205-1-GGAAGTGGTGCGGCTT-0	H205	H	NPSAD-129-A1	1	PVM	PVM	PVM_CD163
H205-1-GGAGGTACAGAGGCTA-0	H205	H	NPSAD-129-A1	1	PVM	PVM	PVM_CD163
H205-1-GGGATCCTCATTCCTA-0	H205	H	NPSAD-129-A1	1	MG	Homeo	Homeo_PICALM
H205-1-GGGCTCAAGCTGACCC-0	H205	H	NPSAD-129-A1	1	MG	Homeo	Homeo_PICALM
H205-1-GGGTCTGAGGGTACGT-0	H205	H	NPSAD-129-A1	1	PVM	PVM	PVM_CD163
H205-1-GGGTTTATCGACCACG-0	H205	H	NPSAD-129-A1	1	MG	Homeo	Homeo_PICALM
H205-1-GGTCACGGTAGGTGCA-0	H205	H	NPSAD-129-A1	1	PVM	PVM	PVM_CD163
H205-1-GTAACCATCGGCATCG-0	H205	H	NPSAD-129-A1	1	PVM	PVM	PVM_CD163
H205-1-GTCAAGTGTCAAGTTC-0	H205	H	NPSAD-129-A1	1	PVM	PVM	PVM_CD163
H205-1-GTCACGGCAGGACAGT-0	H205	H	NPSAD-129-A1	1	MG	Homeo	Homeo_PICALM
H205-1-GTCGCGACAATTTCCT-0	H205	H	NPSAD-129-A1	1	PVM	PVM	PVM_CD163
H205-1-GTCGTAATCGTGCGAC-0	H205	H	NPSAD-129-A1	1	MG	Homeo	Homeo_PICALM
H205-1-GTCTAGAGTCCTCCTA-0	H205	H	NPSAD-129-A1	1	PVM	PVM	PVM_CD163
H205-1-GTGGAAGGTTCGGCTG-0	H205	H	NPSAD-129-A1	1	PVM	PVM	PVM_CD163
H205-1-GTTTGGAAGAATCCCT-0	H205	H	NPSAD-129-A1	1	PVM	PVM	PVM_CD163
H205-1-TAACACGCAGAACTTC-0	H205	H	NPSAD-129-A1	1	PVM	PVM	PVM_CD163
H205-1-TACGGTATCTTCGGAA-0	H205	H	NPSAD-129-A1	1	MG	Homeo	Homeo_PICALM
H205-1-TACGTCCAGGCGTTGA-0	H205	H	NPSAD-129-A1	1	PVM	PVM	PVM_CD163
H205-1-TAGACTGCATAACCCA-0	H205	H	NPSAD-129-A1	1	PVM	PVM	PVM_CD163
H205-1-TAGGGTTAGCCTTCTC-0	H205	H	NPSAD-129-A1	1	PVM	PVM	PVM_CD163
H205-1-TAGGGTTAGCTAAATG-0	H205	H	NPSAD-129-A1	1	PVM	PVM	PVM_CD163
H205-1-TATCAGGAGTTAACAG-0	H205	H	NPSAD-129-A1	1	PVM	PVM	PVM_CD163
H205-1-TATCCTACAGACCTGC-0	H205	H	NPSAD-129-A1	1	PVM	PVM	PVM_CD163
H205-1-TATGTTCAGTCATCGT-0	H205	H	NPSAD-129-A1	1	MG	Homeo	Homeo_PICALM
H205-1-TATTCCAAGTACCATC-0	H205	H	NPSAD-129-A1	1	PVM	PVM	PVM_CD163
H205-1-TCAAGCACAATAGAGT-0	H205	H	NPSAD-129-A1	1	MG	Prolif	Prolif_MKI67
H205-1-TCAGTCCAGTACAACA-0	H205	H	NPSAD-129-A1	1	MG	Homeo	Homeo_PICALM
H205-1-TCAGTCCGTTGGGCCT-0	H205	H	NPSAD-129-A1	1	MG	Adapt	Adapt_HSPA1A
H205-1-TCATGAGCAGTCTACA-0	H205	H	NPSAD-129-A1	1	MG	Prolif	Prolif_MKI67
H205-1-TCATGCCAGCACCGTC-0	H205	H	NPSAD-129-A1	1	PVM	PVM	PVM_CD163
H205-1-TCATGCCAGGACAACC-0	H205	H	NPSAD-129-A1	1	MG	Homeo	Homeo_PICALM
H205-1-TCCTTCTGTACACGTT-0	H205	H	NPSAD-129-A1	1	MG	Homeo	Homeo_PICALM
H205-1-TCGAAGTGTCACTAGT-0	H205	H	NPSAD-129-A1	1	PVM	PVM	PVM_CD163
H205-1-TCGTAGAGTTCTAAGC-0	H205	H	NPSAD-129-A1	1	MG	Homeo	Homeo_PICALM
H205-1-TCTCACGGTGATTCTG-0	H205	H	NPSAD-129-A1	1	MG	Homeo	Homeo_PICALM
H205-1-TCTGTCGCACAAGCAG-0	H205	H	NPSAD-129-A1	1	MG	Homeo	Homeo_PICALM
H205-1-TGAATGCAGCGGGTAT-0	H205	H	NPSAD-129-A1	1	MG	Homeo	Homeo_PICALM
H205-1-TGACTCCGTTCCGCTT-0	H205	H	NPSAD-129-A1	1	PVM	PVM	PVM_CD163
H205-1-TGATTCTGTGTTTACG-0	H205	H	NPSAD-129-A1	1	PVM	PVM	PVM_CD163
H205-1-TGCACGGGTACACGTT-0	H205	H	NPSAD-129-A1	1	MG	Homeo	Homeo_PICALM
H205-1-TGCGGCAAGAGGATCC-0	H205	H	NPSAD-129-A1	1	MG	Adapt	Adapt_HIST
H205-1-TGCTCGTCACGCTGCA-0	H205	H	NPSAD-129-A1	1	MG	Homeo	Homeo_PICALM
H205-1-TGCTTCGGTACCATAC-0	H205	H	NPSAD-129-A1	1	MG	Adapt	Adapt_TMEM163
H205-1-TGCTTGCTCCATTTAC-0	H205	H	NPSAD-129-A1	1	PVM	PVM	PVM_CD163
H205-1-TGGAGGATCTTCGCTG-0	H205	H	NPSAD-129-A1	1	MG	Homeo	Homeo_PICALM
H205-1-TGTCCTGTCATCTGTT-0	H205	H	NPSAD-129-A1	1	PVM	PVM	PVM_CD163
H205-1-TGTTCTATCGCTGACG-0	H205	H	NPSAD-129-A1	1	MG	Adapt	Adapt_TMEM163
H205-1-TTAATCCTCTGTGCGG-0	H205	H	NPSAD-129-A1	1	PVM	PVM	PVM_CD163
H205-1-TTACCGCCATATTCGG-0	H205	H	NPSAD-129-A1	1	MG	Homeo	Homeo_PICALM
H205-1-TTACGTTTCGCTTAAG-0	H205	H	NPSAD-129-A1	1	PVM	PVM	PVM_CD163
H205-1-TTCAATCGTTTAGTCG-0	H205	H	NPSAD-129-A1	1	PVM	PVM	PVM_CD163
H205-1-TTCACCGCACAATGAA-0	H205	H	NPSAD-129-A1	1	MG	Homeo	Homeo_PICALM
H205-1-TTCCACGAGGGACTGT-0	H205	H	NPSAD-129-A1	1	PVM	PVM	PVM_CD163
H205-1-TTCTTCCAGCTGTTCA-0	H205	H	NPSAD-129-A1	1	PVM	PVM	PVM_CD163
H205-1-TTGAACGCATCTCGTC-0	H205	H	NPSAD-129-A1	1	PVM	PVM	PVM_CD163
H205-1-TTGCATTTCCATGATG-0	H205	H	NPSAD-129-A1	1	MG	Adapt	Adapt_TMEM163
H205-1-TTGGGCGAGGTTGTTC-0	H205	H	NPSAD-129-A1	1	PVM	PVM	PVM_CD163
H205-1-TTGGGCGGTGGCTGAA-0	H205	H	NPSAD-129-A1	1	PVM	PVM	PVM_CD163
H205-1-TTGGGTACACGGCTAC-0	H205	H	NPSAD-129-A1	1	PVM	PVM	PVM_CD163
H205-1-TTGGTTTGTCCATCTC-0	H205	H	NPSAD-129-A1	1	PVM	PVM	PVM_CD163
H205-1-TTGTGTTCAGTTTCGA-0	H205	H	NPSAD-129-A1	1	MG	Homeo	Homeo_PICALM
H205-1-TTTCAGTTCCTTCTGG-0	H205	H	NPSAD-129-A1	1	PVM	PVM	PVM_CD163
H205-1-TTTGGAGAGGTTCTTG-0	H205	H	NPSAD-129-A1	1	PVM	PVM	PVM_CD163
H205-1-TTTGGTTCAGTTAGGG-0	H205	H	NPSAD-129-A1	1	PVM	PVM	PVM_CD163
H205-2-AAACCCAGTGGACCAA-1	H205	H	NPSAD-129-A2	2	MG	Homeo	Homeo_PICALM
H205-2-AAACGCTGTCGTTATG-1	H205	H	NPSAD-129-A2	2	MG	Homeo	Homeo_PICALM
H205-2-AAAGGATCAATCCAGT-1	H205	H	NPSAD-129-A2	2	MG	Homeo	Homeo_PICALM
H205-2-AAATGGACACACCAGC-1	H205	H	NPSAD-129-A2	2	PVM	PVM	PVM_CD163
H205-2-AACAAAGGTAGTGCGA-1	H205	H	NPSAD-129-A2	2	PVM	PVM	PVM_CD163
H205-2-AACAGGGGTTCTCCAC-1	H205	H	NPSAD-129-A2	2	MG	Adapt	Adapt_TMEM163
H205-2-AACCCAATCCGCATAA-1	H205	H	NPSAD-129-A2	2	PVM	PVM	PVM_CD163
H205-2-AACCTTTCAGGCATGA-1	H205	H	NPSAD-129-A2	2	MG	Homeo	Homeo_PICALM
H205-2-AACGGGATCCTGGTCT-1	H205	H	NPSAD-129-A2	2	PVM	PVM	PVM_CD163
H205-2-AAGTTCGGTTAACCTG-1	H205	H	NPSAD-129-A2	2	PVM	PVM	PVM_CD163
H205-2-AATCGTGAGGAGTATT-1	H205	H	NPSAD-129-A2	2	PVM	PVM	PVM_CD163
H205-2-AATCGTGGTTCTATCT-1	H205	H	NPSAD-129-A2	2	MG	Adapt	Adapt_HIST
H205-2-AATGAAGGTACATACC-1	H205	H	NPSAD-129-A2	2	MG	Prolif	Prolif_MKI67
H205-2-AATGGCTTCCATGAGT-1	H205	H	NPSAD-129-A2	2	PVM	PVM	PVM_CD163
H205-2-ACAAGCTCATCGATGT-1	H205	H	NPSAD-129-A2	2	MG	Homeo	Homeo_PICALM
H205-2-ACAGCCGGTCATCACA-1	H205	H	NPSAD-129-A2	2	PVM	PVM	PVM_CD163
H205-2-ACCACAAGTCTGTGGC-1	H205	H	NPSAD-129-A2	2	MG	Homeo	Homeo_PICALM
H205-2-ACCTGAAAGCGCAATG-1	H205	H	NPSAD-129-A2	2	MG	Homeo	Homeo_PICALM
H205-2-ACGATCACATCGCTGG-1	H205	H	NPSAD-129-A2	2	PVM	PVM	PVM_CD163
H205-2-ACGGAAGCACCAAATC-1	H205	H	NPSAD-129-A2	2	PVM	PVM	PVM_CD163
H205-2-ACGGAAGTCGTGGGTC-1	H205	H	NPSAD-129-A2	2	PVM	PVM	PVM_CD163
H205-2-ACGGTCGTCGCCATAA-1	H205	H	NPSAD-129-A2	2	PVM	PVM	PVM_CD163
H205-2-ACGTCCTAGACATCCT-1	H205	H	NPSAD-129-A2	2	PVM	PVM	PVM_CD163
H205-2-ACGTCCTGTACGAGTG-1	H205	H	NPSAD-129-A2	2	PVM	PVM	PVM_CD163
H205-2-ACTGATGTCTGAGATC-1	H205	H	NPSAD-129-A2	2	PVM	PVM	PVM_CD163
H205-2-ACTTTCAGTACACGTT-1	H205	H	NPSAD-129-A2	2	MG	Homeo	Homeo_PICALM
H205-2-AGAAGTATCTCTAGGA-1	H205	H	NPSAD-129-A2	2	MG	Homeo	Homeo_PICALM
H205-2-AGACCCGGTTATAGCC-1	H205	H	NPSAD-129-A2	2	PVM	PVM	PVM_CD163
H205-2-AGACCCGTCATCTCTA-1	H205	H	NPSAD-129-A2	2	PVM	PVM	PVM_CD163
H205-2-AGACTCATCGCATGAT-1	H205	H	NPSAD-129-A2	2	MG	Homeo	Homeo_PICALM
H205-2-AGATAGACAGGCACAA-1	H205	H	NPSAD-129-A2	2	PVM	PVM	PVM_CD163
H205-2-AGATAGAGTGCGTTTA-1	H205	H	NPSAD-129-A2	2	MG	Homeo	Homeo_PICALM
H205-2-AGATCGTTCTCATTGT-1	H205	H	NPSAD-129-A2	2	PVM	PVM	PVM_CD163
H205-2-AGATGAAGTACGCTTA-1	H205	H	NPSAD-129-A2	2	PVM	PVM	PVM_CD163
H205-2-AGATGCTAGTACAACA-1	H205	H	NPSAD-129-A2	2	MG	Homeo	Homeo_PICALM
H205-2-AGCCAGCTCCGTAGTA-1	H205	H	NPSAD-129-A2	2	PVM	PVM	PVM_CD163
H205-2-AGCGTATAGCCATTTG-1	H205	H	NPSAD-129-A2	2	MG	Homeo	Homeo_PICALM
H205-2-AGCGTATCACTGCGTG-1	H205	H	NPSAD-129-A2	2	MG	Adapt	Adapt_HIST
H205-2-AGGGTGATCGCCTTTG-1	H205	H	NPSAD-129-A2	2	MG	Homeo	Homeo_PICALM
H205-2-AGGTTGTTCAGCACCG-1	H205	H	NPSAD-129-A2	2	MG	Homeo	Homeo_PICALM
H205-2-AGTCATGGTAGACACG-1	H205	H	NPSAD-129-A2	2	MG	Homeo	Homeo_PICALM
H205-2-ATACCTTGTGATGGCA-1	H205	H	NPSAD-129-A2	2	MG	Homeo	Homeo_PICALM
H205-2-ATAGACCCACCGGCTA-1	H205	H	NPSAD-129-A2	2	MG	Homeo	Homeo_PICALM
H205-2-ATAGAGAAGTCGTTAC-1	H205	H	NPSAD-129-A2	2	MG	Prolif	Prolif_MKI67
H205-2-ATAGGCTGTAAGCAAT-1	H205	H	NPSAD-129-A2	2	PVM	PVM	PVM_CD163
H205-2-ATAGGCTTCCCAATAG-1	H205	H	NPSAD-129-A2	2	MG	Homeo	Homeo_PICALM
H205-2-ATCACGATCTTGGGCG-1	H205	H	NPSAD-129-A2	2	MG	Homeo	Homeo_PICALM
H205-2-ATCCATTAGTGAGGTC-1	H205	H	NPSAD-129-A2	2	MG	Homeo	Homeo_PICALM
H205-2-ATCGCCTGTCTCCTGT-1	H205	H	NPSAD-129-A2	2	PVM	PVM	PVM_CD163
H205-2-ATCGTCCAGGTGCCAA-1	H205	H	NPSAD-129-A2	2	PVM	PVM	PVM_CD163
H205-2-ATCTCTACAAAGGAGA-1	H205	H	NPSAD-129-A2	2	MG	Adapt	Adapt_HIST
H205-2-ATGGGTTTCGGTAACT-1	H205	H	NPSAD-129-A2	2	MG	Adapt	Adapt_AIF1
H205-2-ATGGTTGGTATTTCTC-1	H205	H	NPSAD-129-A2	2	PVM	PVM	PVM_CD163
H205-2-ATGTCCCTCACCTCTG-1	H205	H	NPSAD-129-A2	2	MG	Homeo	Homeo_PICALM
H205-2-ATGTCTTTCCCTCTCC-1	H205	H	NPSAD-129-A2	2	MG	Homeo	Homeo_PICALM
H205-2-ATTACCTGTAGTACGG-1	H205	H	NPSAD-129-A2	2	MG	Homeo	Homeo_PICALM
H205-2-ATTACCTGTCGACTTA-1	H205	H	NPSAD-129-A2	2	PVM	PVM	PVM_CD163
H205-2-ATTATCCGTCTAGGTT-1	H205	H	NPSAD-129-A2	2	MG	Homeo	Homeo_PICALM
H205-2-ATTCAGGCACCTTCCA-1	H205	H	NPSAD-129-A2	2	MG	Prolif	Prolif_MKI67
H205-2-CAAAGAAGTGGTACAG-1	H205	H	NPSAD-129-A2	2	PVM	PVM	PVM_CD163
H205-2-CAACCAAGTCATCGGC-1	H205	H	NPSAD-129-A2	2	MG	Adapt	Adapt_TMEM163
H205-2-CACAGATGTTTCGTGA-1	H205	H	NPSAD-129-A2	2	PVM	PVM	PVM_CD163
H205-2-CACATGATCATGCCAA-1	H205	H	NPSAD-129-A2	2	PVM	PVM	PVM_CD163
H205-2-CACGTTCTCGTCGATA-1	H205	H	NPSAD-129-A2	2	MG	Homeo	Homeo_PICALM
H205-2-CACTGAATCACTCCGT-1	H205	H	NPSAD-129-A2	2	MG	Homeo	Homeo_PICALM
H205-2-CAGCAATCAGAGGACT-1	H205	H	NPSAD-129-A2	2	PVM	PVM	PVM_CD163
H205-2-CAGCACGAGTTCCAGT-1	H205	H	NPSAD-129-A2	2	MG	Homeo	Homeo_PICALM
H205-2-CAGGTATCATGCGTGC-1	H205	H	NPSAD-129-A2	2	MG	Homeo	Homeo_PICALM
H205-2-CAGTTAGGTCCACTCT-1	H205	H	NPSAD-129-A2	2	PVM	PVM	PVM_CD163
H205-2-CATGCTCTCTGAGAAA-1	H205	H	NPSAD-129-A2	2	MG	Homeo	Homeo_PICALM
H205-2-CCCATTGGTAGAATGT-1	H205	H	NPSAD-129-A2	2	MG	Homeo	Homeo_PICALM
H205-2-CCCTGATCAAGCACCC-1	H205	H	NPSAD-129-A2	2	MG	Homeo	Homeo_PICALM
H205-2-CCGGTGATCAGCTAGT-1	H205	H	NPSAD-129-A2	2	MG	Homeo	Homeo_PICALM
H205-2-CCTCATGGTGCCCGTA-1	H205	H	NPSAD-129-A2	2	MG	Homeo	Homeo_PICALM
H205-2-CCTCTCCGTTGTGCAT-1	H205	H	NPSAD-129-A2	2	MG	Adapt	Adapt_HIST
H205-2-CCTTCAGAGGGTACGT-1	H205	H	NPSAD-129-A2	2	PVM	PVM	PVM_CD163
H205-2-CGAAGGACAGACCTAT-1	H205	H	NPSAD-129-A2	2	MG	Homeo	Homeo_PICALM
H205-2-CGATCGGGTGTGGTCC-1	H205	H	NPSAD-129-A2	2	PVM	PVM	PVM_CD163
H205-2-CGCATAAAGCAGCACA-1	H205	H	NPSAD-129-A2	2	MG	Adapt	Adapt_TMEM163
H205-2-CGCATAAGTGACCTGC-1	H205	H	NPSAD-129-A2	2	PVM	PVM	PVM_CD163
H205-2-CGCCATTTCAAGGCTT-1	H205	H	NPSAD-129-A2	2	PVM	PVM	PVM_CD163
H205-2-CGGAACCCACGAGGAT-1	H205	H	NPSAD-129-A2	2	PVM	PVM	PVM_CD163
H205-2-CGGAACCTCATGAGTC-1	H205	H	NPSAD-129-A2	2	PVM	PVM	PVM_CD163
H205-2-CGGGACTGTCGCATCG-1	H205	H	NPSAD-129-A2	2	MG	Homeo	Homeo_PICALM
H205-2-CGGGACTTCTGAATCG-1	H205	H	NPSAD-129-A2	2	MG	Homeo	Homeo_PICALM
H205-2-CGTCAAAAGAAACCCG-1	H205	H	NPSAD-129-A2	2	MG	Homeo	Homeo_PICALM
H205-2-CGTCAAAGTACCTATG-1	H205	H	NPSAD-129-A2	2	MG	Homeo	Homeo_PICALM
H205-2-CGTGCTTTCTTCGATT-1	H205	H	NPSAD-129-A2	2	PVM	PVM	PVM_CD163
H205-2-CGTTCTGGTCAACATC-1	H205	H	NPSAD-129-A2	2	PVM	PVM	PVM_CD163
H205-2-CTACATTGTGCTTATG-1	H205	H	NPSAD-129-A2	2	PVM	PVM	PVM_CD163
H205-2-CTACCCATCTACCAGA-1	H205	H	NPSAD-129-A2	2	MG	Homeo	Homeo_PICALM
H205-2-CTACTATGTGAAAGTT-1	H205	H	NPSAD-129-A2	2	MG	Homeo	Homeo_PICALM
H205-2-CTACTATTCTCTCCGA-1	H205	H	NPSAD-129-A2	2	PVM	PVM	PVM_CD163
H205-2-CTCAAGAAGCTTCGTA-1	H205	H	NPSAD-129-A2	2	PVM	PVM	PVM_CD163
H205-2-CTCAGAAGTACAGAAT-1	H205	H	NPSAD-129-A2	2	PVM	PVM	PVM_CD163
H205-2-CTCATCGCAGCTGTAT-1	H205	H	NPSAD-129-A2	2	PVM	PVM	PVM_CD163
H205-2-CTCCCTCCAAACTCGT-1	H205	H	NPSAD-129-A2	2	MG	Homeo	Homeo_PICALM
H205-2-CTCCCTCTCATCGACA-1	H205	H	NPSAD-129-A2	2	PVM	PVM	PVM_CD163
H205-2-CTGCAGGAGTAGACAT-1	H205	H	NPSAD-129-A2	2	MG	Homeo	Homeo_PICALM
H205-2-CTGTATTCAGCACGAA-1	H205	H	NPSAD-129-A2	2	PVM	PVM	PVM_CD163
H205-2-CTTCCGATCAAGCCGC-1	H205	H	NPSAD-129-A2	2	PVM	PVM	PVM_CD163
H205-2-CTTCTAAAGAGTATAC-1	H205	H	NPSAD-129-A2	2	MG	Homeo	Homeo_PICALM
H205-2-GAAATGACAGGAGGAG-1	H205	H	NPSAD-129-A2	2	PVM	PVM	PVM_CD163
H205-2-GAACTGTAGAAGAGCA-1	H205	H	NPSAD-129-A2	2	MG	Homeo	Homeo_PICALM
H205-2-GAAGAATTCAGCAGAG-1	H205	H	NPSAD-129-A2	2	MG	Homeo	Homeo_PICALM
H205-2-GAAGCGAAGACATACA-1	H205	H	NPSAD-129-A2	2	PVM	PVM	PVM_CD163
H205-2-GAAGTAATCGGTCTGG-1	H205	H	NPSAD-129-A2	2	PVM	PVM	PVM_CD163
H205-2-GAATCACTCCCTGTTG-1	H205	H	NPSAD-129-A2	2	PVM	PVM	PVM_CD163
H205-2-GACCCTTGTAGCCCTG-1	H205	H	NPSAD-129-A2	2	MG	Homeo	Homeo_PICALM
H205-2-GACTCAACAAAGGCAC-1	H205	H	NPSAD-129-A2	2	PVM	PVM	PVM_CD163
H205-2-GACTCTCGTCTTGTCC-1	H205	H	NPSAD-129-A2	2	MG	Homeo	Homeo_PICALM
H205-2-GACTTCCGTAAGCGGT-1	H205	H	NPSAD-129-A2	2	PVM	PVM	PVM_CD163
H205-2-GAGACCCAGCTGCCTG-1	H205	H	NPSAD-129-A2	2	PVM	PVM	PVM_CD163
H205-2-GAGCTGCAGGGTCTTT-1	H205	H	NPSAD-129-A2	2	MG	Homeo	Homeo_PICALM
H205-2-GAGTTGTTCCGGACTG-1	H205	H	NPSAD-129-A2	2	PVM	PVM	PVM_CD163
H205-2-GATAGAATCGTTCATT-1	H205	H	NPSAD-129-A2	2	MG	Homeo	Homeo_PICALM
H205-2-GATCGTAAGCGATCGA-1	H205	H	NPSAD-129-A2	2	PVM	PVM	PVM_CD163
H205-2-GATGAGGGTCCTTAAG-1	H205	H	NPSAD-129-A2	2	MG	Homeo	Homeo_PICALM
H205-2-GATTGGTGTGCTTCAA-1	H205	H	NPSAD-129-A2	2	MG	Homeo	Homeo_PICALM
H205-2-GCACGGTGTGGATCAG-1	H205	H	NPSAD-129-A2	2	PVM	PVM	PVM_CD163
H205-2-GCAGTTAAGGTGCATG-1	H205	H	NPSAD-129-A2	2	MG	Adapt	Adapt_AIF1
H205-2-GCCAGCAAGACCTTTG-1	H205	H	NPSAD-129-A2	2	PVM	PVM	PVM_CD163
H205-2-GCCGTGAGTCTACGTA-1	H205	H	NPSAD-129-A2	2	PVM	PVM	PVM_CD163
H205-2-GCGATCGGTGTATTGC-1	H205	H	NPSAD-129-A2	2	PVM	PVM	PVM_CD163
H205-2-GCGGATCTCGTAACAC-1	H205	H	NPSAD-129-A2	2	MG	Homeo	Homeo_PICALM
H205-2-GCTACCTGTATCCTCC-1	H205	H	NPSAD-129-A2	2	MG	Homeo	Homeo_PICALM
H205-2-GCTGCAGAGAGTCACG-1	H205	H	NPSAD-129-A2	2	PVM	PVM	PVM_CD163
H205-2-GCTGCAGAGTCCGCGT-1	H205	H	NPSAD-129-A2	2	MG	Homeo	Homeo_PICALM
H205-2-GCTGGGTCATCGATGT-1	H205	H	NPSAD-129-A2	2	MG	Homeo	Homeo_PICALM
H205-2-GCTTGGGGTGTCCGGT-1	H205	H	NPSAD-129-A2	2	MG	Adapt	Adapt_TMEM163
H205-2-GGAACCCCATAATGAG-1	H205	H	NPSAD-129-A2	2	MG	Homeo	Homeo_PICALM
H205-2-GGAATCTCAATTGAGA-1	H205	H	NPSAD-129-A2	2	MG	Homeo	Homeo_PICALM
H205-2-GGATCTAAGGATTCAA-1	H205	H	NPSAD-129-A2	2	MG	Adapt	Adapt_TMEM163
H205-2-GGCGTCAAGAAGTGTT-1	H205	H	NPSAD-129-A2	2	PVM	PVM	PVM_CD163
H205-2-GGCTTTCTCTGTTGGA-1	H205	H	NPSAD-129-A2	2	MG	Homeo	Homeo_PICALM
H205-2-GGGCTACTCCATGATG-1	H205	H	NPSAD-129-A2	2	PVM	PVM	PVM_CD163
H205-2-GGTCTGGAGTAAACAC-1	H205	H	NPSAD-129-A2	2	MG	Homeo	Homeo_PICALM
H205-2-GGTGAAGCAAGAATGT-1	H205	H	NPSAD-129-A2	2	MG	Homeo	Homeo_PICALM
H205-2-GGTGGCTGTCTTTCTA-1	H205	H	NPSAD-129-A2	2	PVM	PVM	PVM_CD163
H205-2-GTAACACCATCTTTCA-1	H205	H	NPSAD-129-A2	2	PVM	PVM	PVM_CD163
H205-2-GTAACACGTTAGGCCC-1	H205	H	NPSAD-129-A2	2	MG	Homeo	Homeo_PICALM
H205-2-GTCAAGTAGATAGTCA-1	H205	H	NPSAD-129-A2	2	PVM	PVM	PVM_CD163
H205-2-GTCACGGAGCCTGAAG-1	H205	H	NPSAD-129-A2	2	PVM	PVM	PVM_CD163
H205-2-GTCAGCGAGTCACACT-1	H205	H	NPSAD-129-A2	2	MG	Homeo	Homeo_PICALM
H205-2-GTCATTTTCAAGCCCG-1	H205	H	NPSAD-129-A2	2	MG	Adapt	Adapt_AIF1
H205-2-GTCCACTCAGGTTCAT-1	H205	H	NPSAD-129-A2	2	MG	Homeo	Homeo_PICALM
H205-2-GTCCCATTCAAGCTTG-1	H205	H	NPSAD-129-A2	2	PVM	PVM	PVM_CD163
H205-2-GTCCCATTCCTCAGGG-1	H205	H	NPSAD-129-A2	2	PVM	PVM	PVM_CD163
H205-2-GTGCACGTCATCACTT-1	H205	H	NPSAD-129-A2	2	MG	Adapt	Adapt_HIF1A
H205-2-GTGGAGATCGTTGTTT-1	H205	H	NPSAD-129-A2	2	MG	Adapt	Adapt_TMEM163
H205-2-GTTACGAGTCTTCAAG-1	H205	H	NPSAD-129-A2	2	PVM	PVM	PVM_CD163
H205-2-GTTCATTCAGTCTACA-1	H205	H	NPSAD-129-A2	2	MG	Homeo	Homeo_PICALM
H205-2-GTTCATTTCGATTGAC-1	H205	H	NPSAD-129-A2	2	MG	Homeo	Homeo_PICALM
H205-2-GTTCGCTCAGTGTATC-1	H205	H	NPSAD-129-A2	2	MG	Homeo	Homeo_PICALM
H205-2-GTTGCTCCAGGCTACC-1	H205	H	NPSAD-129-A2	2	MG	Adapt	Adapt_AIF1
H205-2-TAAGCACCATGGAACG-1	H205	H	NPSAD-129-A2	2	MG	Homeo	Homeo_PICALM
H205-2-TAAGTCGAGTACAACA-1	H205	H	NPSAD-129-A2	2	PVM	PVM	PVM_CD163
H205-2-TAATCTCAGCTGGTGA-1	H205	H	NPSAD-129-A2	2	PVM	PVM	PVM_CD163
H205-2-TACAACGTCGATTGGT-1	H205	H	NPSAD-129-A2	2	MG	Homeo	Homeo_PICALM
H205-2-TACAGGTGTCTGCCTT-1	H205	H	NPSAD-129-A2	2	MG	Homeo	Homeo_PICALM
H205-2-TACCCACCACGCAAAG-1	H205	H	NPSAD-129-A2	2	MG	Prolif	Prolif_MKI67
H205-2-TACCGGGCACTTGTGA-1	H205	H	NPSAD-129-A2	2	MG	Homeo	Homeo_PICALM
H205-2-TACCTGCCAAACTCGT-1	H205	H	NPSAD-129-A2	2	PVM	PVM	PVM_CD163
H205-2-TACGGGCTCCTATTTG-1	H205	H	NPSAD-129-A2	2	PVM	PVM	PVM_CD163
H205-2-TACTGCCAGTAAATGC-1	H205	H	NPSAD-129-A2	2	MG	Homeo	Homeo_PICALM
H205-2-TACTTCATCGACCACG-1	H205	H	NPSAD-129-A2	2	MG	Homeo	Homeo_PICALM
H205-2-TATCGCCGTCCGATCG-1	H205	H	NPSAD-129-A2	2	MG	Adapt	Adapt_HIST
H205-2-TCAATCTCAGCTCTGG-1	H205	H	NPSAD-129-A2	2	PVM	PVM	PVM_CD163
H205-2-TCACACCCACGCGTCA-1	H205	H	NPSAD-129-A2	2	MG	Homeo	Homeo_PICALM
H205-2-TCACTATGTGTACGCC-1	H205	H	NPSAD-129-A2	2	MG	Homeo	Homeo_PICALM
H205-2-TCATTCAGTGGAAGTC-1	H205	H	NPSAD-129-A2	2	MG	Homeo	Homeo_PICALM
H205-2-TCATTGTTCGCCAGAC-1	H205	H	NPSAD-129-A2	2	PVM	PVM	PVM_CD163
H205-2-TCCACCAGTCATACCA-1	H205	H	NPSAD-129-A2	2	PVM	PVM	PVM_CD163
H205-2-TCCTCGAAGACAGTCG-1	H205	H	NPSAD-129-A2	2	PVM	PVM	PVM_CD163
H205-2-TCGACCTGTTGATGTC-1	H205	H	NPSAD-129-A2	2	MG	Homeo	Homeo_PICALM
H205-2-TCGCAGGAGGCGCTTC-1	H205	H	NPSAD-129-A2	2	MG	Homeo	Homeo_PICALM
H205-2-TCGCTTGCACAGCGCT-1	H205	H	NPSAD-129-A2	2	MG	Homeo	Homeo_PICALM
H205-2-TCGCTTGTCCTCAGGG-1	H205	H	NPSAD-129-A2	2	MG	Homeo	Homeo_PICALM
H205-2-TCTACCGGTAGCTTGT-1	H205	H	NPSAD-129-A2	2	MG	Adapt	Adapt_HIF1A
H205-2-TCTCACGAGCCGTCGT-1	H205	H	NPSAD-129-A2	2	PVM	PVM	PVM_CD163
H205-2-TCTTCCTTCGTGACTA-1	H205	H	NPSAD-129-A2	2	MG	Homeo	Homeo_PICALM
H205-2-TCTTGCGAGGATTCAA-1	H205	H	NPSAD-129-A2	2	MG	Homeo	Homeo_PICALM
H205-2-TGAGCATCATGTAACC-1	H205	H	NPSAD-129-A2	2	PVM	PVM	PVM_CD163
H205-2-TGAGCGCGTCCATCTC-1	H205	H	NPSAD-129-A2	2	MG	Homeo	Homeo_PICALM
H205-2-TGAGGAGCAATTCACG-1	H205	H	NPSAD-129-A2	2	PVM	PVM	PVM_CD163
H205-2-TGATCAGAGTCTTGGT-1	H205	H	NPSAD-129-A2	2	MG	Homeo	Homeo_PICALM
H205-2-TGCACGGAGATTGACA-1	H205	H	NPSAD-129-A2	2	PVM	PVM	PVM_CD163
H205-2-TGCAGTAAGCAGCCCT-1	H205	H	NPSAD-129-A2	2	MG	Homeo	Homeo_PICALM
H205-2-TGCTCGTTCTCGGTAA-1	H205	H	NPSAD-129-A2	2	PVM	PVM	PVM_CD163
H205-2-TGGGAAGTCCTGGGTG-1	H205	H	NPSAD-129-A2	2	MG	Adapt	Adapt_AIF1
H205-2-TGGTAGTCATTGCCGG-1	H205	H	NPSAD-129-A2	2	MG	Adapt	Adapt_AIF1
H205-2-TGTAACGTCATCGTAG-1	H205	H	NPSAD-129-A2	2	PVM	PVM	PVM_CD163
H205-2-TGTCAGATCAGCGCGT-1	H205	H	NPSAD-129-A2	2	PVM	PVM	PVM_CD163
H205-2-TGTGTGATCGACATCA-1	H205	H	NPSAD-129-A2	2	PVM	PVM	PVM_CD163
H205-2-TGTTCCGAGACCATAA-1	H205	H	NPSAD-129-A2	2	MG	Homeo	Homeo_PICALM
H205-2-TGTTGAGTCTACCCAC-1	H205	H	NPSAD-129-A2	2	PVM	PVM	PVM_CD163
H205-2-TTAATCCAGGGACCAT-1	H205	H	NPSAD-129-A2	2	MG	Homeo	Homeo_PICALM
H205-2-TTACCATAGGGATCGT-1	H205	H	NPSAD-129-A2	2	PVM	PVM	PVM_CD163
H205-2-TTACGCCTCTGCTCTG-1	H205	H	NPSAD-129-A2	2	MG	Homeo	Homeo_PICALM
H205-2-TTACGCCTCTTCCACG-1	H205	H	NPSAD-129-A2	2	MG	Homeo	Homeo_PICALM
H205-2-TTACGTTGTTTATGCG-1	H205	H	NPSAD-129-A2	2	MG	Homeo	Homeo_PICALM
H205-2-TTCACCGAGTGATAGT-1	H205	H	NPSAD-129-A2	2	PVM	PVM	PVM_CD163
H205-2-TTCACCGCACACGGAA-1	H205	H	NPSAD-129-A2	2	PVM	PVM	PVM_CD163
H205-2-TTCACGCAGCTCCGAC-1	H205	H	NPSAD-129-A2	2	PVM	PVM	PVM_CD163
H205-2-TTCATGTAGTCTTCGA-1	H205	H	NPSAD-129-A2	2	MG	Homeo	Homeo_PICALM
H205-2-TTCCACGGTACGCTAT-1	H205	H	NPSAD-129-A2	2	PVM	PVM	PVM_CD163
H205-2-TTCCGGTGTTCTGAGT-1	H205	H	NPSAD-129-A2	2	MG	Homeo	Homeo_PICALM
H205-2-TTCCTCTTCTAGTCAG-1	H205	H	NPSAD-129-A2	2	PVM	PVM	PVM_CD163
H205-2-TTCGATTTCAGTCATG-1	H205	H	NPSAD-129-A2	2	PVM	PVM	PVM_CD163
H205-2-TTGGTTTGTACAGTAA-1	H205	H	NPSAD-129-A2	2	MG	Homeo	Homeo_PICALM
H205-2-TTGGTTTGTATCAGGG-1	H205	H	NPSAD-129-A2	2	MG	Homeo	Homeo_PICALM
H205-2-TTGTTGTAGATTGATG-1	H205	H	NPSAD-129-A2	2	PVM	PVM	PVM_CD163
H205-2-TTTAGTCAGGTATAGT-1	H205	H	NPSAD-129-A2	2	MG	Homeo	Homeo_PICALM
H205-2-TTTCAGTAGCCTCTCT-1	H205	H	NPSAD-129-A2	2	PVM	PVM	PVM_CD163
H206-1-AAAGTGACAGTCAGCC-0	H206	H	NPSAD-154-S1	1	MG	Homeo	Homeo_FRMD4A
H206-1-AAATGGAAGTTGGCTT-0	H206	H	NPSAD-154-S1	1	MG	Homeo	Homeo_FRMD4A
H206-1-AACAACCAGTCGAATA-0	H206	H	NPSAD-154-S1	1	MG	Homeo	Homeo_PICALM
H206-1-AACAAGAGTGGACCTC-0	H206	H	NPSAD-154-S1	1	MG	Homeo	Homeo_PICALM
H206-1-AACCACAGTGCAAGAC-0	H206	H	NPSAD-154-S1	1	MG	Homeo	Homeo_PICALM
H206-1-AACCATGAGACCAAAT-0	H206	H	NPSAD-154-S1	1	MG	Homeo	Homeo_PICALM
H206-1-AACCTGAAGACATACA-0	H206	H	NPSAD-154-S1	1	MG	Homeo	Homeo_FRMD4A
H206-1-AACCTGACAGATCCAT-0	H206	H	NPSAD-154-S1	1	MG	Homeo	Homeo_PICALM
H206-1-AAGGAATGTGAGAGGG-0	H206	H	NPSAD-154-S1	1	MG	Homeo	Homeo_PICALM
H206-1-AAGGTAAGTATGATCC-0	H206	H	NPSAD-154-S1	1	MG	Homeo	Homeo_PICALM
H206-1-AAGTTCGCACAAGGTG-0	H206	H	NPSAD-154-S1	1	MG	Homeo	Homeo_PICALM
H206-1-ACACCAATCCAAAGGG-0	H206	H	NPSAD-154-S1	1	PVM	PVM	PVM_CD163
H206-1-ACCAACATCTTCTGTA-0	H206	H	NPSAD-154-S1	1	MG	Homeo	Homeo_PICALM
H206-1-ACCCTCAAGCGTATGG-0	H206	H	NPSAD-154-S1	1	MG	Homeo	Homeo_PICALM
H206-1-ACCCTCACATAGGCGA-0	H206	H	NPSAD-154-S1	1	MG	Homeo	Homeo_PICALM
H206-1-ACCGTTCTCAGAGCGA-0	H206	H	NPSAD-154-S1	1	MG	Homeo	Homeo_PICALM
H206-1-ACCTGAAGTCTACAGT-0	H206	H	NPSAD-154-S1	1	MG	Homeo	Homeo_PICALM
H206-1-ACGATCATCATCCTGC-0	H206	H	NPSAD-154-S1	1	MG	Homeo	Homeo_FRMD4A
H206-1-ACGATGTAGCTAAGTA-0	H206	H	NPSAD-154-S1	1	MG	Homeo	Homeo_FRMD4A
H206-1-ACGGGTCAGCCTCACG-0	H206	H	NPSAD-154-S1	1	MG	Homeo	Homeo_PICALM
H206-1-ACGGTTAGTTTGCAGT-0	H206	H	NPSAD-154-S1	1	MG	Homeo	Homeo_PICALM
H206-1-ACTGCAACACCCATAA-0	H206	H	NPSAD-154-S1	1	MG	Homeo	Homeo_PICALM
H206-1-ACTGCAATCTCGACCT-0	H206	H	NPSAD-154-S1	1	MG	Homeo	Homeo_PICALM
H206-1-ACTGTGATCACTCGAA-0	H206	H	NPSAD-154-S1	1	MG	Homeo	Homeo_FRMD4A
H206-1-ACTGTGATCGTCAACA-0	H206	H	NPSAD-154-S1	1	MG	Homeo	Homeo_PICALM
H206-1-ACTTAGGAGTGTCATC-0	H206	H	NPSAD-154-S1	1	MG	Homeo	Homeo_FRMD4A
H206-1-ACTTATCAGCAACTTC-0	H206	H	NPSAD-154-S1	1	MG	Homeo	Homeo_PICALM
H206-1-ACTTCGCAGATACGAT-0	H206	H	NPSAD-154-S1	1	MG	Homeo	Homeo_PICALM
H206-1-ACTTCGCAGATAGTCA-0	H206	H	NPSAD-154-S1	1	MG	ADAM	ADAM_GPNMB
H206-1-ACTTCGCCACACACGC-0	H206	H	NPSAD-154-S1	1	MG	Homeo	Homeo_PICALM
H206-1-AGAACAAGTCTCGACG-0	H206	H	NPSAD-154-S1	1	MG	Homeo	Homeo_PICALM
H206-1-AGAAGCGCAGACCAGA-0	H206	H	NPSAD-154-S1	1	MG	Homeo	Homeo_FRMD4A
H206-1-AGACTCATCTGTTGGA-0	H206	H	NPSAD-154-S1	1	MG	Homeo	Homeo_PICALM
H206-1-AGAGAGCAGGGCCTCT-0	H206	H	NPSAD-154-S1	1	MG	Homeo	Homeo_FRMD4A
H206-1-AGAGCAGCATCGGTTA-0	H206	H	NPSAD-154-S1	1	MG	Homeo	Homeo_PICALM
H206-1-AGCCACGAGCATATGA-0	H206	H	NPSAD-154-S1	1	MG	Homeo	Homeo_FRMD4A
H206-1-AGCGCTGCATGCCGCA-0	H206	H	NPSAD-154-S1	1	MG	Homeo	Homeo_FRMD4A
H206-1-AGCGTATCATTATGCG-0	H206	H	NPSAD-154-S1	1	MG	Homeo	Homeo_PICALM
H206-1-AGCTCAAAGGCGTTAG-0	H206	H	NPSAD-154-S1	1	MG	Homeo	Homeo_PICALM
H206-1-AGGAGGTCACAACGCC-0	H206	H	NPSAD-154-S1	1	MG	Adapt	Adapt_IFI44L
H206-1-AGGATAATCGGTGCAC-0	H206	H	NPSAD-154-S1	1	MG	Homeo	Homeo_PICALM
H206-1-AGGCATTTCAAGTTGC-0	H206	H	NPSAD-154-S1	1	MG	Homeo	Homeo_PICALM
H206-1-AGGCTGCTCACGGGAA-0	H206	H	NPSAD-154-S1	1	MG	Homeo	Homeo_PICALM
H206-1-AGGTAGGGTATGTGTC-0	H206	H	NPSAD-154-S1	1	MG	Adapt	Adapt_HIST
H206-1-AGTAGTCTCTCGACCT-0	H206	H	NPSAD-154-S1	1	MG	Homeo	Homeo_PICALM
H206-1-AGTCAACAGACTCATC-0	H206	H	NPSAD-154-S1	1	MG	Homeo	Homeo_FRMD4A
H206-1-AGTGTTGAGCGTGCCT-0	H206	H	NPSAD-154-S1	1	MG	Homeo	Homeo_PICALM
H206-1-AGTGTTGCAGGTTACT-0	H206	H	NPSAD-154-S1	1	MG	Homeo	Homeo_PICALM
H206-1-AGTTCCCAGCGTTCAT-0	H206	H	NPSAD-154-S1	1	MG	Homeo	Homeo_PICALM
H206-1-AGTTCCCAGTAGAATC-0	H206	H	NPSAD-154-S1	1	PVM	PVM	PVM_CD163
H206-1-ATCACAGCAGACCATT-0	H206	H	NPSAD-154-S1	1	MG	Homeo	Homeo_PICALM
H206-1-ATCACAGTCCGTTTCG-0	H206	H	NPSAD-154-S1	1	MG	Homeo	Homeo_FRMD4A
H206-1-ATCCATTTCCACTTCG-0	H206	H	NPSAD-154-S1	1	PVM	PVM	PVM_CD163
H206-1-ATCCGTCAGTCACAGG-0	H206	H	NPSAD-154-S1	1	MG	Homeo	Homeo_PICALM
H206-1-ATCCGTCGTGAACTAA-0	H206	H	NPSAD-154-S1	1	MG	Homeo	Homeo_PICALM
H206-1-ATCCGTCGTTCACGAT-0	H206	H	NPSAD-154-S1	1	MG	Homeo	Homeo_PICALM
H206-1-ATCGGATTCAACCGAT-0	H206	H	NPSAD-154-S1	1	MG	Homeo	Homeo_PICALM
H206-1-ATCGGCGTCTGCATAG-0	H206	H	NPSAD-154-S1	1	MG	Homeo	Homeo_PICALM
H206-1-ATCGTGAAGTCGGGAT-0	H206	H	NPSAD-154-S1	1	MG	Homeo	Homeo_PICALM
H206-1-ATCTCTATCACATTGG-0	H206	H	NPSAD-154-S1	1	MG	Adapt	Adapt_HIF1A
H206-1-ATGAAAGGTTATGGTC-0	H206	H	NPSAD-154-S1	1	MG	Homeo	Homeo_PICALM
H206-1-ATGTCCCAGCCGGAAT-0	H206	H	NPSAD-154-S1	1	MG	Homeo	Homeo_FRMD4A
H206-1-ATTCCCGAGGTACTGG-0	H206	H	NPSAD-154-S1	1	MG	Homeo	Homeo_PICALM
H206-1-ATTCTACCACTCATAG-0	H206	H	NPSAD-154-S1	1	MG	Homeo	Homeo_PICALM
H206-1-ATTTACCAGCTGACCC-0	H206	H	NPSAD-154-S1	1	MG	Homeo	Homeo_PICALM
H206-1-ATTTCTGCATAGGAGC-0	H206	H	NPSAD-154-S1	1	MG	Homeo	Homeo_PICALM
H206-1-CAACCAATCATCTCTA-0	H206	H	NPSAD-154-S1	1	MG	Homeo	Homeo_FRMD4A
H206-1-CAAGACTAGCATGAAT-0	H206	H	NPSAD-154-S1	1	MG	Homeo	Homeo_FRMD4A
H206-1-CACAGATCAAATAGCA-0	H206	H	NPSAD-154-S1	1	MG	Homeo	Homeo_PICALM
H206-1-CACATGACAGATTAAG-0	H206	H	NPSAD-154-S1	1	PVM	PVM	PVM_CD163
H206-1-CACATGATCTGCAGCG-0	H206	H	NPSAD-154-S1	1	MG	Homeo	Homeo_PICALM
H206-1-CACGAATAGCCGTAAG-0	H206	H	NPSAD-154-S1	1	MG	Homeo	Homeo_PICALM
H206-1-CACGGGTTCGTTCCCA-0	H206	H	NPSAD-154-S1	1	MG	Homeo	Homeo_PICALM
H206-1-CAGATCATCTTCTAAC-0	H206	H	NPSAD-154-S1	1	MG	Homeo	Homeo_FRMD4A
H206-1-CAGCAGCGTGTGTACT-0	H206	H	NPSAD-154-S1	1	MG	Homeo	Homeo_PICALM
H206-1-CAGCCAGGTTGTGCCG-0	H206	H	NPSAD-154-S1	1	MG	Homeo	Homeo_PICALM
H206-1-CAGTTCCCAAGCAGGT-0	H206	H	NPSAD-154-S1	1	MG	Homeo	Homeo_PICALM
H206-1-CATACAGTCCATAGAC-0	H206	H	NPSAD-154-S1	1	MG	Homeo	Homeo_PICALM
H206-1-CATGAGTGTGTGTACT-0	H206	H	NPSAD-154-S1	1	MG	Homeo	Homeo_PICALM
H206-1-CATGCAAAGAGGTCGT-0	H206	H	NPSAD-154-S1	1	MG	Homeo	Homeo_PICALM
H206-1-CATTCTATCTCCCAAC-0	H206	H	NPSAD-154-S1	1	MG	Homeo	Homeo_FRMD4A
H206-1-CATTGAGAGACCTCCG-0	H206	H	NPSAD-154-S1	1	MG	Adapt	Adapt_IFI44L
H206-1-CATTGAGGTCTAACTG-0	H206	H	NPSAD-154-S1	1	MG	Homeo	Homeo_PICALM
H206-1-CATTGTTCACCAGTAT-0	H206	H	NPSAD-154-S1	1	MG	Homeo	Homeo_PICALM
H206-1-CCACACTTCCTTGGAA-0	H206	H	NPSAD-154-S1	1	MG	Homeo	Homeo_FRMD4A
H206-1-CCACTTGGTACTCCGG-0	H206	H	NPSAD-154-S1	1	MG	Homeo	Homeo_FRMD4A
H206-1-CCCGGAAAGCTGTCCG-0	H206	H	NPSAD-154-S1	1	MG	Homeo	Homeo_FRMD4A
H206-1-CCCTCAACAATCCAGT-0	H206	H	NPSAD-154-S1	1	MG	Homeo	Homeo_PICALM
H206-1-CCCTGATAGGGAGGGT-0	H206	H	NPSAD-154-S1	1	MG	Adapt	Adapt_AIF1
H206-1-CCCTGATTCTGGGCCA-0	H206	H	NPSAD-154-S1	1	MG	Homeo	Homeo_PICALM
H206-1-CCGAACGGTTAGGCTT-0	H206	H	NPSAD-154-S1	1	MG	Homeo	Homeo_PICALM
H206-1-CCGATCTAGTCCGCCA-0	H206	H	NPSAD-154-S1	1	MG	Homeo	Homeo_PICALM
H206-1-CCGGACATCCAAGAGG-0	H206	H	NPSAD-154-S1	1	MG	Homeo	Homeo_FRMD4A
H206-1-CCGTTCAAGGTCCGAA-0	H206	H	NPSAD-154-S1	1	MG	Homeo	Homeo_PICALM
H206-1-CCTCTAGGTACGTAGG-0	H206	H	NPSAD-154-S1	1	MG	Homeo	Homeo_PICALM
H206-1-CCTCTCCCAGATGCGA-0	H206	H	NPSAD-154-S1	1	MG	Homeo	Homeo_PICALM
H206-1-CCTCTCCTCCACGGAC-0	H206	H	NPSAD-154-S1	1	MG	Homeo	Homeo_PICALM
H206-1-CCTGCATTCCATCTCG-0	H206	H	NPSAD-154-S1	1	MG	Homeo	Homeo_PICALM
H206-1-CCTTCAGGTTCCGGTG-0	H206	H	NPSAD-154-S1	1	PVM	PVM	PVM_CD163
H206-1-CCTTTGGTCTTCCGTG-0	H206	H	NPSAD-154-S1	1	MG	Adapt	Adapt_IFI44L
H206-1-CGAAGTTAGTAGAATC-0	H206	H	NPSAD-154-S1	1	MG	Homeo	Homeo_PICALM
H206-1-CGAATTGTCATCTACT-0	H206	H	NPSAD-154-S1	1	MG	Homeo	Homeo_FRMD4A
H206-1-CGAGGCTTCGTGTTCC-0	H206	H	NPSAD-154-S1	1	MG	Homeo	Homeo_PICALM
H206-1-CGCATGGGTACCCAGC-0	H206	H	NPSAD-154-S1	1	MG	Homeo	Homeo_FRMD4A
H206-1-CGCGTGACAAGAGTTA-0	H206	H	NPSAD-154-S1	1	MG	Homeo	Homeo_PICALM
H206-1-CGGCAGTAGCAGCCTC-0	H206	H	NPSAD-154-S1	1	MG	Homeo	Homeo_PICALM
H206-1-CGGGTGTAGCCTTTCC-0	H206	H	NPSAD-154-S1	1	MG	Homeo	Homeo_FRMD4A
H206-1-CGGGTGTCATGTGACT-0	H206	H	NPSAD-154-S1	1	MG	Homeo	Homeo_FRMD4A
H206-1-CGGTCAGCACGGTAGA-0	H206	H	NPSAD-154-S1	1	MG	Homeo	Homeo_FRMD4A
H206-1-CGTGTCTCAGGATGAC-0	H206	H	NPSAD-154-S1	1	MG	Homeo	Homeo_PICALM
H206-1-CTACATTGTATAGGAT-0	H206	H	NPSAD-154-S1	1	MG	Homeo	Homeo_PICALM
H206-1-CTCACTGCAAGTGGCA-0	H206	H	NPSAD-154-S1	1	MG	Homeo	Homeo_PICALM
H206-1-CTCAGTCTCGAGGCAA-0	H206	H	NPSAD-154-S1	1	MG	Homeo	Homeo_FRMD4A
H206-1-CTCATGCTCATCGACA-0	H206	H	NPSAD-154-S1	1	MG	Homeo	Homeo_PICALM
H206-1-CTCCAACGTTCCGGTG-0	H206	H	NPSAD-154-S1	1	MG	Homeo	Homeo_FRMD4A
H206-1-CTCCTCCAGTTCCTGA-0	H206	H	NPSAD-154-S1	1	PVM	PVM	PVM_CD163
H206-1-CTCGAGGCATTACGGT-0	H206	H	NPSAD-154-S1	1	MG	Homeo	Homeo_FRMD4A
H206-1-CTGCCTAAGCTTACGT-0	H206	H	NPSAD-154-S1	1	MG	Homeo	Homeo_FRMD4A
H206-1-CTGGACGTCATTACCT-0	H206	H	NPSAD-154-S1	1	MG	Homeo	Homeo_FRMD4A
H206-1-CTGTAGAGTAATGATG-0	H206	H	NPSAD-154-S1	1	MG	Homeo	Homeo_PICALM
H206-1-CTGTAGATCTCGACCT-0	H206	H	NPSAD-154-S1	1	MG	Homeo	Homeo_FRMD4A
H206-1-CTGTAGATCTGGCCAG-0	H206	H	NPSAD-154-S1	1	PVM	PVM	PVM_CD163
H206-1-CTGTATTCAGCTGTCG-0	H206	H	NPSAD-154-S1	1	MG	Homeo	Homeo_FRMD4A
H206-1-CTTAGGACAGCTCGGT-0	H206	H	NPSAD-154-S1	1	MG	Homeo	Homeo_PICALM
H206-1-CTTCAATCATGTTCGA-0	H206	H	NPSAD-154-S1	1	MG	Homeo	Homeo_FRMD4A
H206-1-CTTGAGATCCCGGTAG-0	H206	H	NPSAD-154-S1	1	MG	Homeo	Homeo_PICALM
H206-1-CTTGATTGTCGTCTCT-0	H206	H	NPSAD-154-S1	1	MG	Homeo	Homeo_PICALM
H206-1-CTTGATTGTGACCTGC-0	H206	H	NPSAD-154-S1	1	MG	Homeo	Homeo_PICALM
H206-1-GAAATGAGTATTTCGG-0	H206	H	NPSAD-154-S1	1	MG	Homeo	Homeo_PICALM
H206-1-GAAATGATCTAATTCC-0	H206	H	NPSAD-154-S1	1	MG	Homeo	Homeo_PICALM
H206-1-GAAGGGTCACGCTATA-0	H206	H	NPSAD-154-S1	1	MG	Homeo	Homeo_PICALM
H206-1-GACATCAAGCGATGAC-0	H206	H	NPSAD-154-S1	1	MG	Homeo	Homeo_FRMD4A
H206-1-GACGCTGAGCTATCCA-0	H206	H	NPSAD-154-S1	1	MG	Homeo	Homeo_PICALM
H206-1-GACGTTAAGACTCGAG-0	H206	H	NPSAD-154-S1	1	MG	Homeo	Homeo_PICALM
H206-1-GACTATGGTTGACGGA-0	H206	H	NPSAD-154-S1	1	MG	Homeo	Homeo_PICALM
H206-1-GAGACCCGTTGGGAAC-0	H206	H	NPSAD-154-S1	1	MG	Homeo	Homeo_PICALM
H206-1-GAGATGGTCTTCGTGC-0	H206	H	NPSAD-154-S1	1	MG	Homeo	Homeo_PICALM
H206-1-GAGTTGTCACTATCCC-0	H206	H	NPSAD-154-S1	1	MG	Homeo	Homeo_PICALM
H206-1-GATAGAACAAGGCGTA-0	H206	H	NPSAD-154-S1	1	MG	Homeo	Homeo_PICALM
H206-1-GATCAGTTCGGATAAA-0	H206	H	NPSAD-154-S1	1	PVM	PVM	PVM_CD163
H206-1-GATCATGAGCCGTTAT-0	H206	H	NPSAD-154-S1	1	MG	Homeo	Homeo_PICALM
H206-1-GATCATGCAATCAGCT-0	H206	H	NPSAD-154-S1	1	MG	Homeo	Homeo_FRMD4A
H206-1-GATCCCTGTCGTGGTC-0	H206	H	NPSAD-154-S1	1	MG	Homeo	Homeo_FRMD4A
H206-1-GATGTTGCAGAGTTGG-0	H206	H	NPSAD-154-S1	1	MG	Homeo	Homeo_PICALM
H206-1-GCAACCGGTCAAAGAT-0	H206	H	NPSAD-154-S1	1	MG	Homeo	Homeo_FRMD4A
H206-1-GCACGTGAGGTTGGAC-0	H206	H	NPSAD-154-S1	1	MG	Homeo	Homeo_PICALM
H206-1-GCACGTGAGTTTGGCT-0	H206	H	NPSAD-154-S1	1	MG	Homeo	Homeo_PICALM
H206-1-GCACTAAAGTGAGGTC-0	H206	H	NPSAD-154-S1	1	PVM	PVM	PVM_CD163
H206-1-GCAGGCTCAATGTCTG-0	H206	H	NPSAD-154-S1	1	MG	Homeo	Homeo_PICALM
H206-1-GCATCTCAGCATCAAA-0	H206	H	NPSAD-154-S1	1	MG	Homeo	Homeo_PICALM
H206-1-GCATGATGTATTGCCA-0	H206	H	NPSAD-154-S1	1	MG	Homeo	Homeo_FRMD4A
H206-1-GCCAGTGTCCATTTAC-0	H206	H	NPSAD-154-S1	1	MG	Homeo	Homeo_FRMD4A
H206-1-GCCATTCAGCATTTGC-0	H206	H	NPSAD-154-S1	1	MG	Homeo	Homeo_FRMD4A
H206-1-GCCCGAAGTACAATAG-0	H206	H	NPSAD-154-S1	1	MG	Homeo	Homeo_FRMD4A
H206-1-GCGTTTCCAGCATCTA-0	H206	H	NPSAD-154-S1	1	MG	Homeo	Homeo_PICALM
H206-1-GCTACCTAGCCGATCC-0	H206	H	NPSAD-154-S1	1	MG	Homeo	Homeo_PICALM
H206-1-GCTCAAATCCTTATCA-0	H206	H	NPSAD-154-S1	1	MG	Homeo	Homeo_FRMD4A
H206-1-GCTGCAGCAATATCCG-0	H206	H	NPSAD-154-S1	1	MG	Homeo	Homeo_FRMD4A
H206-1-GCTGCAGTCGAGCACC-0	H206	H	NPSAD-154-S1	1	MG	Homeo	Homeo_PICALM
H206-1-GCTTCACGTGATTCAC-0	H206	H	NPSAD-154-S1	1	MG	Homeo	Homeo_PICALM
H206-1-GGAATCTTCATTTGGG-0	H206	H	NPSAD-154-S1	1	MG	Homeo	Homeo_PICALM
H206-1-GGCACGTCAGACCAGA-0	H206	H	NPSAD-154-S1	1	MG	Homeo	Homeo_PICALM
H206-1-GGCTTTCCATGTACGT-0	H206	H	NPSAD-154-S1	1	MG	Homeo	Homeo_PICALM
H206-1-GGGACCTAGTGGAAAG-0	H206	H	NPSAD-154-S1	1	MG	Homeo	Homeo_FRMD4A
H206-1-GGGACTCTCACTAGCA-0	H206	H	NPSAD-154-S1	1	MG	Homeo	Homeo_FRMD4A
H206-1-GGGAGATGTTAAAGTG-0	H206	H	NPSAD-154-S1	1	MG	Adapt	Adapt_IFI44L
H206-1-GGGTAGACAGATTTCG-0	H206	H	NPSAD-154-S1	1	MG	Homeo	Homeo_PICALM
H206-1-GGTAACTCATAATCCG-0	H206	H	NPSAD-154-S1	1	MG	Homeo	Homeo_PICALM
H206-1-GGTAGAGCAGCCTACG-0	H206	H	NPSAD-154-S1	1	MG	Adapt	Adapt_HIST
H206-1-GGTCTGGTCTTTCCAA-0	H206	H	NPSAD-154-S1	1	MG	Homeo	Homeo_FRMD4A
H206-1-GGTGGCTCAGGTTACT-0	H206	H	NPSAD-154-S1	1	MG	Homeo	Homeo_FRMD4A
H206-1-GTAACACTCCTTGAAG-0	H206	H	NPSAD-154-S1	1	MG	Homeo	Homeo_FRMD4A
H206-1-GTAGAAAGTTAACAGA-0	H206	H	NPSAD-154-S1	1	MG	Homeo	Homeo_PICALM
H206-1-GTAGCTAGTGCTCGTG-0	H206	H	NPSAD-154-S1	1	MG	Homeo	Homeo_PICALM
H206-1-GTAGCTAGTTATTCTC-0	H206	H	NPSAD-154-S1	1	MG	Homeo	Homeo_FRMD4A
H206-1-GTAGGTTAGCGGGTAT-0	H206	H	NPSAD-154-S1	1	MG	Homeo	Homeo_PICALM
H206-1-GTCAAACCACAGCCTG-0	H206	H	NPSAD-154-S1	1	MG	Homeo	Homeo_PICALM
H206-1-GTCAGCGGTCGACTTA-0	H206	H	NPSAD-154-S1	1	MG	Homeo	Homeo_FRMD4A
H206-1-GTCATCCGTGTTCGAT-0	H206	H	NPSAD-154-S1	1	MG	Homeo	Homeo_FRMD4A
H206-1-GTCGTTCTCCTAGCCT-0	H206	H	NPSAD-154-S1	1	MG	Homeo	Homeo_FRMD4A
H206-1-GTCTACCGTCATGGCC-0	H206	H	NPSAD-154-S1	1	MG	Homeo	Homeo_PICALM
H206-1-GTCTGTCTCCGACAGC-0	H206	H	NPSAD-154-S1	1	MG	Homeo	Homeo_PICALM
H206-1-GTGACGCAGGTTACAA-0	H206	H	NPSAD-154-S1	1	MG	Homeo	Homeo_PICALM
H206-1-GTGAGGAGTTGTACGT-0	H206	H	NPSAD-154-S1	1	MG	Homeo	Homeo_PICALM
H206-1-GTGCACGTCGAACCAT-0	H206	H	NPSAD-154-S1	1	MG	Homeo	Homeo_PICALM
H206-1-GTGCTGGTCAAGCCCG-0	H206	H	NPSAD-154-S1	1	MG	Homeo	Homeo_PICALM
H206-1-GTGGAAGCAGAGATTA-0	H206	H	NPSAD-154-S1	1	MG	Homeo	Homeo_FRMD4A
H206-1-GTGGAAGCAGTTTCAG-0	H206	H	NPSAD-154-S1	1	PVM	PVM	PVM_CD163
H206-1-GTGGGAATCGGAGTAG-0	H206	H	NPSAD-154-S1	1	MG	Homeo	Homeo_PICALM
H206-1-GTGTTCCGTCCTTAAG-0	H206	H	NPSAD-154-S1	1	MG	Homeo	Homeo_PICALM
H206-1-GTTACAGAGAGCAGAA-0	H206	H	NPSAD-154-S1	1	MG	Homeo	Homeo_FRMD4A
H206-1-GTTACCCTCACTTCTA-0	H206	H	NPSAD-154-S1	1	MG	Homeo	Homeo_FRMD4A
H206-1-GTTAGTGCATCCGTGG-0	H206	H	NPSAD-154-S1	1	MG	Homeo	Homeo_PICALM
H206-1-GTTATGGCACCAGTAT-0	H206	H	NPSAD-154-S1	1	MG	Homeo	Homeo_FRMD4A
H206-1-GTTGTCCAGTGCCAGA-0	H206	H	NPSAD-154-S1	1	MG	Homeo	Homeo_FRMD4A
H206-1-GTTGTGATCAGACCCG-0	H206	H	NPSAD-154-S1	1	MG	Homeo	Homeo_FRMD4A
H206-1-GTTTGGAAGTAGCCAG-0	H206	H	NPSAD-154-S1	1	MG	Homeo	Homeo_PICALM
H206-1-TACACCCTCCCGTTGT-0	H206	H	NPSAD-154-S1	1	MG	Homeo	Homeo_FRMD4A
H206-1-TACCCGTAGCGCGTTC-0	H206	H	NPSAD-154-S1	1	MG	Homeo	Homeo_PICALM
H206-1-TACGGGCCAAGGCGTA-0	H206	H	NPSAD-154-S1	1	MG	Adapt	Adapt_AIF1
H206-1-TACGGGCGTATCGAAA-0	H206	H	NPSAD-154-S1	1	MG	Homeo	Homeo_PICALM
H206-1-TACGTCCTCGCATTGA-0	H206	H	NPSAD-154-S1	1	MG	Homeo	Homeo_PICALM
H206-1-TACTTACAGAGAATCT-0	H206	H	NPSAD-154-S1	1	MG	Homeo	Homeo_PICALM
H206-1-TACTTGTGTGGAGGTT-0	H206	H	NPSAD-154-S1	1	MG	Homeo	Homeo_PICALM
H206-1-TAGACCAGTATTAAGG-0	H206	H	NPSAD-154-S1	1	MG	Homeo	Homeo_PICALM
H206-1-TAGGTTGCAATGCAAA-0	H206	H	NPSAD-154-S1	1	MG	Homeo	Homeo_FRMD4A
H206-1-TATCGCCGTCCATCTC-0	H206	H	NPSAD-154-S1	1	MG	Homeo	Homeo_PICALM
H206-1-TATGTTCTCTCATTGT-0	H206	H	NPSAD-154-S1	1	PVM	PVM	PVM_CD163
H206-1-TCAAGACAGTCTAGCT-0	H206	H	NPSAD-154-S1	1	MG	Homeo	Homeo_PICALM
H206-1-TCAAGACTCCGTACGG-0	H206	H	NPSAD-154-S1	1	MG	Homeo	Homeo_FRMD4A
H206-1-TCACACCTCAAGGCTT-0	H206	H	NPSAD-154-S1	1	MG	Homeo	Homeo_PICALM
H206-1-TCACTATGTGATAGAT-0	H206	H	NPSAD-154-S1	1	MG	Homeo	Homeo_PICALM
H206-1-TCAGTTTCATTCGATG-0	H206	H	NPSAD-154-S1	1	MG	Homeo	Homeo_FRMD4A
H206-1-TCATATCCACTGTCCT-0	H206	H	NPSAD-154-S1	1	MG	Homeo	Homeo_PICALM
H206-1-TCATCATCAAAGCAAT-0	H206	H	NPSAD-154-S1	1	MG	Homeo	Homeo_PICALM
H206-1-TCATGCCAGCACACAG-0	H206	H	NPSAD-154-S1	1	MG	Homeo	Homeo_FRMD4A
H206-1-TCATTGTCAAGTCCAT-0	H206	H	NPSAD-154-S1	1	MG	Homeo	Homeo_FRMD4A
H206-1-TCATTTGTCGACACCG-0	H206	H	NPSAD-154-S1	1	MG	Adapt	Adapt_HSPA1A
H206-1-TCCACGTTCACTGTCC-0	H206	H	NPSAD-154-S1	1	MG	Homeo	Homeo_PICALM
H206-1-TCCATCGGTGGACCTC-0	H206	H	NPSAD-154-S1	1	MG	Homeo	Homeo_PICALM
H206-1-TCCGGGATCCAGCTCT-0	H206	H	NPSAD-154-S1	1	MG	Homeo	Homeo_PICALM
H206-1-TCCGGGATCTATCGCC-0	H206	H	NPSAD-154-S1	1	MG	Homeo	Homeo_PICALM
H206-1-TCCTCCCCATGAGGGT-0	H206	H	NPSAD-154-S1	1	MG	Homeo	Homeo_PICALM
H206-1-TCCTGCAAGCAAGGAA-0	H206	H	NPSAD-154-S1	1	MG	Homeo	Homeo_PICALM
H206-1-TCGAAGTCACTTGTGA-0	H206	H	NPSAD-154-S1	1	MG	Homeo	Homeo_FRMD4A
H206-1-TCGATTTGTCAGTCGC-0	H206	H	NPSAD-154-S1	1	MG	Homeo	Homeo_PICALM
H206-1-TCGCAGGGTCCAACGC-0	H206	H	NPSAD-154-S1	1	MG	Homeo	Homeo_FRMD4A
H206-1-TCGGGTGTCATCGTAG-0	H206	H	NPSAD-154-S1	1	MG	Homeo	Homeo_PICALM
H206-1-TCTATACCACCACATA-0	H206	H	NPSAD-154-S1	1	MG	Homeo	Homeo_PICALM
H206-1-TCTATACGTGAATGTA-0	H206	H	NPSAD-154-S1	1	MG	Homeo	Homeo_PICALM
H206-1-TCTATCACAAGGCCTC-0	H206	H	NPSAD-154-S1	1	MG	Homeo	Homeo_PICALM
H206-1-TCTATCATCAATGCAC-0	H206	H	NPSAD-154-S1	1	MG	Homeo	Homeo_FRMD4A
H206-1-TCTCACGAGGTAAACT-0	H206	H	NPSAD-154-S1	1	MG	Homeo	Homeo_PICALM
H206-1-TCTCAGCCATGTTCAG-0	H206	H	NPSAD-154-S1	1	PVM	PVM	PVM_CD163
H206-1-TCTCAGCTCTCCGAAA-0	H206	H	NPSAD-154-S1	1	MG	Homeo	Homeo_FRMD4A
H206-1-TCTCTGGCACTCCGGA-0	H206	H	NPSAD-154-S1	1	MG	Homeo	Homeo_PICALM
H206-1-TCTGTCGAGTTTGAGA-0	H206	H	NPSAD-154-S1	1	MG	Homeo	Homeo_PICALM
H206-1-TCTTCCTTCACCGGGT-0	H206	H	NPSAD-154-S1	1	MG	Homeo	Homeo_FRMD4A
H206-1-TGAATCGGTTCATCTT-0	H206	H	NPSAD-154-S1	1	MG	Homeo	Homeo_PICALM
H206-1-TGACAGTCAGCGGATA-0	H206	H	NPSAD-154-S1	1	MG	Homeo	Homeo_PICALM
H206-1-TGACCCTAGTCGAATA-0	H206	H	NPSAD-154-S1	1	MG	Homeo	Homeo_PICALM
H206-1-TGAGGGAAGTCTGGTT-0	H206	H	NPSAD-154-S1	1	MG	Homeo	Homeo_PICALM
H206-1-TGAGGTTAGGGACCAT-0	H206	H	NPSAD-154-S1	1	MG	Homeo	Homeo_FRMD4A
H206-1-TGATCAGAGCTGTTCA-0	H206	H	NPSAD-154-S1	1	MG	Homeo	Homeo_PICALM
H206-1-TGATCAGCACGACTAT-0	H206	H	NPSAD-154-S1	1	MG	Homeo	Homeo_PICALM
H206-1-TGCACGGTCCCAACTC-0	H206	H	NPSAD-154-S1	1	MG	Homeo	Homeo_PICALM
H206-1-TGCATCCTCAAGTAAG-0	H206	H	NPSAD-154-S1	1	MG	Homeo	Homeo_PICALM
H206-1-TGCATGAGTCCAGAAG-0	H206	H	NPSAD-154-S1	1	MG	Homeo	Homeo_PICALM
H206-1-TGCTGAACAGTTTGGT-0	H206	H	NPSAD-154-S1	1	MG	Homeo	Homeo_PICALM
H206-1-TGGAACTGTCCGGCAT-0	H206	H	NPSAD-154-S1	1	MG	Homeo	Homeo_PICALM
H206-1-TGGGAAGAGTGTTCCA-0	H206	H	NPSAD-154-S1	1	MG	Homeo	Homeo_PICALM
H206-1-TGGGAAGCAATTCACG-0	H206	H	NPSAD-154-S1	1	MG	Homeo	Homeo_PICALM
H206-1-TGGGAAGCATCGGAAG-0	H206	H	NPSAD-154-S1	1	MG	Homeo	Homeo_PICALM
H206-1-TGGGCTGTCATACGAC-0	H206	H	NPSAD-154-S1	1	MG	Homeo	Homeo_FRMD4A
H206-1-TGTAACGCAGGGCTTC-0	H206	H	NPSAD-154-S1	1	MG	Homeo	Homeo_PICALM
H206-1-TGTCCCAGTGACTGTT-0	H206	H	NPSAD-154-S1	1	MG	Homeo	Homeo_PICALM
H206-1-TGTCCTGGTAAGATTG-0	H206	H	NPSAD-154-S1	1	MG	Homeo	Homeo_PICALM
H206-1-TGTGTGATCTCTTCAA-0	H206	H	NPSAD-154-S1	1	MG	Homeo	Homeo_PICALM
H206-1-TGTTACTAGACTCCGC-0	H206	H	NPSAD-154-S1	1	MG	Homeo	Homeo_FRMD4A
H206-1-TGTTCCGGTCATCACA-0	H206	H	NPSAD-154-S1	1	MG	Homeo	Homeo_PICALM
H206-1-TTACGTTCAATGTGGG-0	H206	H	NPSAD-154-S1	1	MG	Homeo	Homeo_FRMD4A
H206-1-TTACTGTCAATCTCTT-0	H206	H	NPSAD-154-S1	1	MG	Homeo	Homeo_FRMD4A
H206-1-TTACTGTCAGCAGTAG-0	H206	H	NPSAD-154-S1	1	MG	Homeo	Homeo_PICALM
H206-1-TTAGGGTGTCACAGTT-0	H206	H	NPSAD-154-S1	1	MG	Homeo	Homeo_PICALM
H206-1-TTCATTGGTCTACTGA-0	H206	H	NPSAD-154-S1	1	MG	Homeo	Homeo_PICALM
H206-1-TTCCTCTGTCCTCAGG-0	H206	H	NPSAD-154-S1	1	PVM	PVM	PVM_CD163
H206-1-TTCGGTCTCGGCAGTC-0	H206	H	NPSAD-154-S1	1	MG	Homeo	Homeo_FRMD4A
H206-1-TTCTCTCGTTCAGCTA-0	H206	H	NPSAD-154-S1	1	MG	Homeo	Homeo_FRMD4A
H206-1-TTCTTCCTCTGGACTA-0	H206	H	NPSAD-154-S1	1	MG	Homeo	Homeo_PICALM
H206-1-TTGAACGAGCGATTCT-0	H206	H	NPSAD-154-S1	1	MG	Homeo	Homeo_PICALM
H206-1-TTGAACGTCATCGCTC-0	H206	H	NPSAD-154-S1	1	MG	Homeo	Homeo_PICALM
H206-1-TTGCATTTCAGGCGAA-0	H206	H	NPSAD-154-S1	1	MG	Homeo	Homeo_PICALM
H206-1-TTGGATGAGGTTCAGG-0	H206	H	NPSAD-154-S1	1	MG	Homeo	Homeo_PICALM
H206-1-TTGTTCATCATTCGTT-0	H206	H	NPSAD-154-S1	1	MG	Adapt	Adapt_IFI44L
H206-1-TTGTTTGAGGGCAGGA-0	H206	H	NPSAD-154-S1	1	MG	Homeo	Homeo_PICALM
H206-1-TTTAGTCGTTCGATTG-0	H206	H	NPSAD-154-S1	1	MG	Homeo	Homeo_PICALM
H206-1-TTTGACTCACACCGCA-0	H206	H	NPSAD-154-S1	1	MG	Homeo	Homeo_PICALM
H206-1-TTTGATCCAAGACAAT-0	H206	H	NPSAD-154-S1	1	MG	Homeo	Homeo_FRMD4A
H206-1-TTTGATCTCTGCCTCA-0	H206	H	NPSAD-154-S1	1	MG	Homeo	Homeo_FRMD4A
H206-1-TTTGTTGGTCCACTTC-0	H206	H	NPSAD-154-S1	1	MG	Homeo	Homeo_PICALM
H206-2-AAAGGTAAGGTAGTCG-1	H206	H	NPSAD-154-S2	2	MG	Homeo	Homeo_PICALM
H206-2-AACCAACAGGTACAAT-1	H206	H	NPSAD-154-S2	2	MG	Homeo	Homeo_FRMD4A
H206-2-AACCCAATCATGACAC-1	H206	H	NPSAD-154-S2	2	PVM	PVM	PVM_CD163
H206-2-AACCTGATCAAACGAA-1	H206	H	NPSAD-154-S2	2	MG	Homeo	Homeo_FRMD4A
H206-2-AACCTGATCAACCTCC-1	H206	H	NPSAD-154-S2	2	MG	Adapt	Adapt_IFI44L
H206-2-AACGGGACAGGCATTT-1	H206	H	NPSAD-154-S2	2	MG	Homeo	Homeo_PICALM
H206-2-AACTTCTTCGAAATCC-1	H206	H	NPSAD-154-S2	2	MG	Homeo	Homeo_FRMD4A
H206-2-AAGACAAAGTCAGAGC-1	H206	H	NPSAD-154-S2	2	MG	Adapt	Adapt_IFI44L
H206-2-AAGACTCCACCGAATT-1	H206	H	NPSAD-154-S2	2	MG	Homeo	Homeo_PICALM
H206-2-AAGCATCGTTGCCTAA-1	H206	H	NPSAD-154-S2	2	MG	Homeo	Homeo_PICALM
H206-2-AAGGTAAAGAGGTATT-1	H206	H	NPSAD-154-S2	2	MG	Homeo	Homeo_PICALM
H206-2-AAGTACCTCTGGTGCG-1	H206	H	NPSAD-154-S2	2	MG	Homeo	Homeo_FRMD4A
H206-2-AAGTCGTAGACTCAAA-1	H206	H	NPSAD-154-S2	2	MG	Homeo	Homeo_FRMD4A
H206-2-AAGTTCGTCATCCTGC-1	H206	H	NPSAD-154-S2	2	MG	Homeo	Homeo_FRMD4A
H206-2-AATAGAGTCTGGGCGT-1	H206	H	NPSAD-154-S2	2	MG	Homeo	Homeo_PICALM
H206-2-AATCACGCAGAGGCTA-1	H206	H	NPSAD-154-S2	2	MG	Adapt	Adapt_IFI44L
H206-2-AATCACGCAGTAACAA-1	H206	H	NPSAD-154-S2	2	MG	Homeo	Homeo_FRMD4A
H206-2-AATCACGCATGCCGAC-1	H206	H	NPSAD-154-S2	2	MG	Homeo	Homeo_FRMD4A
H206-2-AATCACGGTTAAACAG-1	H206	H	NPSAD-154-S2	2	MG	Homeo	Homeo_FRMD4A
H206-2-AATGAAGTCTCTATGT-1	H206	H	NPSAD-154-S2	2	MG	Homeo	Homeo_PICALM
H206-2-AATGCCAGTATGCTTG-1	H206	H	NPSAD-154-S2	2	MG	Homeo	Homeo_PICALM
H206-2-AATGCCAGTCGTGCCA-1	H206	H	NPSAD-154-S2	2	MG	Homeo	Homeo_PICALM
H206-2-AATGGAATCTCGGGAC-1	H206	H	NPSAD-154-S2	2	MG	Homeo	Homeo_FRMD4A
H206-2-AATTTCCCATTGTACG-1	H206	H	NPSAD-154-S2	2	MG	Homeo	Homeo_FRMD4A
H206-2-ACAGAAACAGTAGTTC-1	H206	H	NPSAD-154-S2	2	MG	Homeo	Homeo_FRMD4A
H206-2-ACATCCCTCTGTCCCA-1	H206	H	NPSAD-154-S2	2	MG	Homeo	Homeo_PICALM
H206-2-ACATGCAAGTAAGAGG-1	H206	H	NPSAD-154-S2	2	MG	Homeo	Homeo_PICALM
H206-2-ACCAACAAGGCCACCT-1	H206	H	NPSAD-154-S2	2	MG	Homeo	Homeo_PICALM
H206-2-ACCAACAGTGGGTATG-1	H206	H	NPSAD-154-S2	2	MG	Homeo	Homeo_PICALM
H206-2-ACCCTCATCTCCGATC-1	H206	H	NPSAD-154-S2	2	MG	Homeo	Homeo_PICALM
H206-2-ACTACGACAGCACAGA-1	H206	H	NPSAD-154-S2	2	MG	Homeo	Homeo_PICALM
H206-2-ACTCCCAGTAGGGAGG-1	H206	H	NPSAD-154-S2	2	MG	Homeo	Homeo_FRMD4A
H206-2-ACTCCCAGTGAATTAG-1	H206	H	NPSAD-154-S2	2	MG	Homeo	Homeo_PICALM
H206-2-ACTCTCGTCGTTCGCT-1	H206	H	NPSAD-154-S2	2	MG	Homeo	Homeo_PICALM
H206-2-ACTGTGACATAACCCA-1	H206	H	NPSAD-154-S2	2	MG	Homeo	Homeo_PICALM
H206-2-ACTTATCGTTCAGCGC-1	H206	H	NPSAD-154-S2	2	MG	Homeo	Homeo_FRMD4A
H206-2-ACTTTGTAGTTACGTC-1	H206	H	NPSAD-154-S2	2	MG	Homeo	Homeo_PICALM
H206-2-AGACCCGAGTCAGCGA-1	H206	H	NPSAD-154-S2	2	MG	Homeo	Homeo_PICALM
H206-2-AGAGAGCGTCTGCGCA-1	H206	H	NPSAD-154-S2	2	MG	Homeo	Homeo_FRMD4A
H206-2-AGAGCCCGTAGCGTCC-1	H206	H	NPSAD-154-S2	2	MG	Homeo	Homeo_PICALM
H206-2-AGCATCAGTAAGTCAA-1	H206	H	NPSAD-154-S2	2	MG	Adapt	Adapt_HIST
H206-2-AGCGCTGGTCTGTTAG-1	H206	H	NPSAD-154-S2	2	PVM	PVM	PVM_CD163
H206-2-AGCGCTGTCCTTACCG-1	H206	H	NPSAD-154-S2	2	MG	Homeo	Homeo_FRMD4A
H206-2-AGGAATATCCTTATGT-1	H206	H	NPSAD-154-S2	2	MG	Homeo	Homeo_FRMD4A
H206-2-AGGAGGTGTGACTCGC-1	H206	H	NPSAD-154-S2	2	MG	Homeo	Homeo_FRMD4A
H206-2-AGGATCTCAGTAACCT-1	H206	H	NPSAD-154-S2	2	MG	Homeo	Homeo_FRMD4A
H206-2-AGGCATTGTACGACTT-1	H206	H	NPSAD-154-S2	2	MG	Homeo	Homeo_FRMD4A
H206-2-AGGCCACTCACAGTGT-1	H206	H	NPSAD-154-S2	2	MG	Homeo	Homeo_PICALM
H206-2-AGGGTTTGTCGCTCGA-1	H206	H	NPSAD-154-S2	2	MG	Homeo	Homeo_PICALM
H206-2-AGGTAGGGTAGCTGCC-1	H206	H	NPSAD-154-S2	2	MG	Homeo	Homeo_PICALM
H206-2-AGGTAGGGTTTACTGG-1	H206	H	NPSAD-154-S2	2	MG	Homeo	Homeo_FRMD4A
H206-2-AGTACTGTCAGACAAA-1	H206	H	NPSAD-154-S2	2	MG	Homeo	Homeo_FRMD4A
H206-2-AGTAGTCCACTAGTAC-1	H206	H	NPSAD-154-S2	2	MG	Homeo	Homeo_PICALM
H206-2-AGTAGTCGTGACAACG-1	H206	H	NPSAD-154-S2	2	MG	Homeo	Homeo_FRMD4A
H206-2-AGTGATCCACTTGAGT-1	H206	H	NPSAD-154-S2	2	MG	Homeo	Homeo_PICALM
H206-2-AGTTAGCTCTCTGAGA-1	H206	H	NPSAD-154-S2	2	MG	Homeo	Homeo_PICALM
H206-2-AGTTCGACAGCTGTGC-1	H206	H	NPSAD-154-S2	2	MG	Homeo	Homeo_FRMD4A
H206-2-ATATCCTAGAGCATCG-1	H206	H	NPSAD-154-S2	2	MG	Adapt	Adapt_AIF1
H206-2-ATATCCTTCGTCCTTG-1	H206	H	NPSAD-154-S2	2	MG	Adapt	Adapt_HIF1A
H206-2-ATCACGAAGGTTGGAC-1	H206	H	NPSAD-154-S2	2	MG	Homeo	Homeo_PICALM
H206-2-ATCACTTAGCACCCAC-1	H206	H	NPSAD-154-S2	2	MG	Homeo	Homeo_FRMD4A
H206-2-ATCCGTCTCGGTCGAC-1	H206	H	NPSAD-154-S2	2	MG	Homeo	Homeo_FRMD4A
H206-2-ATCGCCTCACCCTGAG-1	H206	H	NPSAD-154-S2	2	MG	Homeo	Homeo_FRMD4A
H206-2-ATCGTAGCAACTGATC-1	H206	H	NPSAD-154-S2	2	MG	Homeo	Homeo_FRMD4A
H206-2-ATCGTAGCACGGTGAA-1	H206	H	NPSAD-154-S2	2	PVM	PVM	PVM_CD163
H206-2-ATCTCTAAGAAGGTAG-1	H206	H	NPSAD-154-S2	2	MG	Homeo	Homeo_PICALM
H206-2-ATGACCATCGCCAATA-1	H206	H	NPSAD-154-S2	2	MG	Homeo	Homeo_PICALM
H206-2-ATGAGGGGTACAAGCG-1	H206	H	NPSAD-154-S2	2	MG	Homeo	Homeo_FRMD4A
H206-2-ATGAGGGGTGCATACT-1	H206	H	NPSAD-154-S2	2	MG	Homeo	Homeo_PICALM
H206-2-ATGCCTCGTTCGTTCC-1	H206	H	NPSAD-154-S2	2	MG	Homeo	Homeo_FRMD4A
H206-2-ATGCGATGTCACAGTT-1	H206	H	NPSAD-154-S2	2	MG	Homeo	Homeo_PICALM
H206-2-ATGGAGGGTAGTAAGT-1	H206	H	NPSAD-154-S2	2	MG	Homeo	Homeo_PICALM
H206-2-ATGGGTTTCTACGCAA-1	H206	H	NPSAD-154-S2	2	MG	Homeo	Homeo_PICALM
H206-2-ATTCAGGAGTGCAAAT-1	H206	H	NPSAD-154-S2	2	MG	Homeo	Homeo_FRMD4A
H206-2-ATTTCACCATTGACTG-1	H206	H	NPSAD-154-S2	2	MG	Homeo	Homeo_PICALM
H206-2-ATTTCACGTAACCCGC-1	H206	H	NPSAD-154-S2	2	MG	Adapt	Adapt_IFI44L
H206-2-CAACAACTCAGCTGAT-1	H206	H	NPSAD-154-S2	2	MG	Homeo	Homeo_PICALM
H206-2-CAACCAATCCCTCTAG-1	H206	H	NPSAD-154-S2	2	MG	Homeo	Homeo_PICALM
H206-2-CAAGGGACAACGATTC-1	H206	H	NPSAD-154-S2	2	MG	Homeo	Homeo_PICALM
H206-2-CAATGACGTAGATTAG-1	H206	H	NPSAD-154-S2	2	MG	Homeo	Homeo_FRMD4A
H206-2-CACACAAGTCGGCTAC-1	H206	H	NPSAD-154-S2	2	MG	Homeo	Homeo_PICALM
H206-2-CACCGTTCACTTCATT-1	H206	H	NPSAD-154-S2	2	MG	Homeo	Homeo_PICALM
H206-2-CACGAATAGCACTTTG-1	H206	H	NPSAD-154-S2	2	MG	Adapt	Adapt_AIF1
H206-2-CACGTTCCAGGATTCT-1	H206	H	NPSAD-154-S2	2	MG	Homeo	Homeo_FRMD4A
H206-2-CACTTCGGTCTCGGGT-1	H206	H	NPSAD-154-S2	2	MG	Homeo	Homeo_PICALM
H206-2-CAGATTGAGGTTAAAC-1	H206	H	NPSAD-154-S2	2	MG	Homeo	Homeo_PICALM
H206-2-CAGCAGCAGTAAGCAT-1	H206	H	NPSAD-154-S2	2	MG	Homeo	Homeo_FRMD4A
H206-2-CAGCCAGCAGCGTAGA-1	H206	H	NPSAD-154-S2	2	MG	Homeo	Homeo_FRMD4A
H206-2-CATACAGTCCTGTAAG-1	H206	H	NPSAD-154-S2	2	MG	Homeo	Homeo_PICALM
H206-2-CATACCCTCGTCGCTT-1	H206	H	NPSAD-154-S2	2	MG	Homeo	Homeo_PICALM
H206-2-CATACTTTCACACCGG-1	H206	H	NPSAD-154-S2	2	MG	Homeo	Homeo_FRMD4A
H206-2-CATCCACAGCACCAGA-1	H206	H	NPSAD-154-S2	2	MG	Homeo	Homeo_PICALM
H206-2-CATGAGTCAAGTCGTT-1	H206	H	NPSAD-154-S2	2	MG	Homeo	Homeo_FRMD4A
H206-2-CATGGATCACCAGACC-1	H206	H	NPSAD-154-S2	2	MG	Homeo	Homeo_FRMD4A
H206-2-CCAATTTCATCGAACT-1	H206	H	NPSAD-154-S2	2	MG	Homeo	Homeo_FRMD4A
H206-2-CCACAAATCGCAGTTA-1	H206	H	NPSAD-154-S2	2	MG	Homeo	Homeo_FRMD4A
H206-2-CCACGAGAGCGCTTCG-1	H206	H	NPSAD-154-S2	2	MG	Homeo	Homeo_FRMD4A
H206-2-CCCGAAGTCAAACCCA-1	H206	H	NPSAD-154-S2	2	MG	Homeo	Homeo_PICALM
H206-2-CCCTAACGTACATACC-1	H206	H	NPSAD-154-S2	2	MG	Homeo	Homeo_PICALM
H206-2-CCCTGATTCGACGTCG-1	H206	H	NPSAD-154-S2	2	MG	Homeo	Homeo_FRMD4A
H206-2-CCGTAGGTCTCTCCGA-1	H206	H	NPSAD-154-S2	2	MG	Homeo	Homeo_FRMD4A
H206-2-CCGTGAGCAGTCTGGC-1	H206	H	NPSAD-154-S2	2	MG	Homeo	Homeo_PICALM
H206-2-CCTACGTAGGCTAACG-1	H206	H	NPSAD-154-S2	2	MG	Homeo	Homeo_PICALM
H206-2-CCTCATGTCTGGTCAA-1	H206	H	NPSAD-154-S2	2	MG	Homeo	Homeo_FRMD4A
H206-2-CCTCATGTCTTACACT-1	H206	H	NPSAD-154-S2	2	MG	Homeo	Homeo_PICALM
H206-2-CCTTGTGGTTTACCTT-1	H206	H	NPSAD-154-S2	2	MG	Homeo	Homeo_FRMD4A
H206-2-CGAAGGATCTCAACGA-1	H206	H	NPSAD-154-S2	2	MG	Homeo	Homeo_PICALM
H206-2-CGAGGAATCTGAGCAT-1	H206	H	NPSAD-154-S2	2	MG	Homeo	Homeo_PICALM
H206-2-CGAGTGCAGCACAAAT-1	H206	H	NPSAD-154-S2	2	MG	Homeo	Homeo_FRMD4A
H206-2-CGATCGGAGAACTGAT-1	H206	H	NPSAD-154-S2	2	MG	Homeo	Homeo_PICALM
H206-2-CGCAGGTCATGGAACG-1	H206	H	NPSAD-154-S2	2	MG	Homeo	Homeo_PICALM
H206-2-CGCATAAGTAACAAGT-1	H206	H	NPSAD-154-S2	2	MG	Homeo	Homeo_FRMD4A
H206-2-CGCGTGAAGGGACTGT-1	H206	H	NPSAD-154-S2	2	MG	Homeo	Homeo_FRMD4A
H206-2-CGGAACCCACACCGCA-1	H206	H	NPSAD-154-S2	2	MG	Homeo	Homeo_FRMD4A
H206-2-CGGGACTAGGCGTTGA-1	H206	H	NPSAD-154-S2	2	MG	Homeo	Homeo_PICALM
H206-2-CGGGACTGTCACCGCA-1	H206	H	NPSAD-154-S2	2	MG	Homeo	Homeo_PICALM
H206-2-CGGGTCACATAGATGA-1	H206	H	NPSAD-154-S2	2	MG	Homeo	Homeo_PICALM
H206-2-CGTAGTATCTCGCCTA-1	H206	H	NPSAD-154-S2	2	MG	Homeo	Homeo_PICALM
H206-2-CGTCCATCATGCCGCA-1	H206	H	NPSAD-154-S2	2	MG	Homeo	Homeo_FRMD4A
H206-2-CGTGCTTCAGCAATTC-1	H206	H	NPSAD-154-S2	2	MG	Homeo	Homeo_PICALM
H206-2-CGTGCTTTCATCCTAT-1	H206	H	NPSAD-154-S2	2	MG	Homeo	Homeo_FRMD4A
H206-2-CTAACCCCAATTAGGA-1	H206	H	NPSAD-154-S2	2	MG	Homeo	Homeo_PICALM
H206-2-CTAACTTCACCTATCC-1	H206	H	NPSAD-154-S2	2	MG	Homeo	Homeo_PICALM
H206-2-CTACGGGAGACCACGA-1	H206	H	NPSAD-154-S2	2	MG	Homeo	Homeo_PICALM
H206-2-CTACTATAGGAGATAG-1	H206	H	NPSAD-154-S2	2	MG	Homeo	Homeo_FRMD4A
H206-2-CTAGGTAGTAGAGATT-1	H206	H	NPSAD-154-S2	2	MG	Adapt	Adapt_AIF1
H206-2-CTATCCGGTAGATTGA-1	H206	H	NPSAD-154-S2	2	MG	Homeo	Homeo_PICALM
H206-2-CTCAAGATCCCTCGTA-1	H206	H	NPSAD-154-S2	2	MG	Homeo	Homeo_PICALM
H206-2-CTCAGAAAGCGCTTCG-1	H206	H	NPSAD-154-S2	2	MG	Homeo	Homeo_PICALM
H206-2-CTCATCGTCTCATTGT-1	H206	H	NPSAD-154-S2	2	MG	Homeo	Homeo_PICALM
H206-2-CTCCATGTCCGACGGT-1	H206	H	NPSAD-154-S2	2	MG	Homeo	Homeo_PICALM
H206-2-CTCGAGGAGCGTATGG-1	H206	H	NPSAD-154-S2	2	MG	Homeo	Homeo_PICALM
H206-2-CTGCAGGTCGTACACA-1	H206	H	NPSAD-154-S2	2	MG	Homeo	Homeo_FRMD4A
H206-2-CTGCATCTCGATGGAG-1	H206	H	NPSAD-154-S2	2	MG	Homeo	Homeo_FRMD4A
H206-2-CTGCCATTCAGACCCG-1	H206	H	NPSAD-154-S2	2	MG	Homeo	Homeo_FRMD4A
H206-2-CTGCTCAAGCGAAACC-1	H206	H	NPSAD-154-S2	2	MG	Homeo	Homeo_FRMD4A
H206-2-CTGCTCAGTAGCTAAA-1	H206	H	NPSAD-154-S2	2	MG	Homeo	Homeo_PICALM
H206-2-CTGGACGCAGCGACAA-1	H206	H	NPSAD-154-S2	2	MG	Homeo	Homeo_PICALM
H206-2-CTGTAGACAGCTGAAG-1	H206	H	NPSAD-154-S2	2	MG	Homeo	Homeo_FRMD4A
H206-2-CTTAGGACATGTGCTA-1	H206	H	NPSAD-154-S2	2	PVM	PVM	PVM_CD163
H206-2-CTTCCGATCATAAGGA-1	H206	H	NPSAD-154-S2	2	MG	Homeo	Homeo_FRMD4A
H206-2-CTTCCTTTCGCTTGAA-1	H206	H	NPSAD-154-S2	2	MG	Homeo	Homeo_PICALM
H206-2-CTTGAGACAGGGAATC-1	H206	H	NPSAD-154-S2	2	MG	Homeo	Homeo_PICALM
H206-2-CTTGATTCAATGTGGG-1	H206	H	NPSAD-154-S2	2	MG	Homeo	Homeo_PICALM
H206-2-CTTTCGGAGAATGTTG-1	H206	H	NPSAD-154-S2	2	MG	Homeo	Homeo_PICALM
H206-2-CTTTCGGAGAGTCGAC-1	H206	H	NPSAD-154-S2	2	MG	Homeo	Homeo_FRMD4A
H206-2-GAACACTCAGGTTTAC-1	H206	H	NPSAD-154-S2	2	MG	Homeo	Homeo_FRMD4A
H206-2-GAACGTTGTTGATGTC-1	H206	H	NPSAD-154-S2	2	MG	Homeo	Homeo_FRMD4A
H206-2-GACACGCGTTCCACAA-1	H206	H	NPSAD-154-S2	2	MG	Homeo	Homeo_FRMD4A
H206-2-GACCTTCCAAGTTCGT-1	H206	H	NPSAD-154-S2	2	MG	Homeo	Homeo_FRMD4A
H206-2-GACGCTGAGACATACA-1	H206	H	NPSAD-154-S2	2	PVM	PVM	PVM_CD163
H206-2-GACGTTAAGGAAGTGA-1	H206	H	NPSAD-154-S2	2	MG	Homeo	Homeo_PICALM
H206-2-GAGGCAAGTTGGTGTT-1	H206	H	NPSAD-154-S2	2	MG	Homeo	Homeo_FRMD4A
H206-2-GAGTGAGTCAACACGT-1	H206	H	NPSAD-154-S2	2	MG	Homeo	Homeo_FRMD4A
H206-2-GAGTTGTAGACGAAGA-1	H206	H	NPSAD-154-S2	2	MG	Homeo	Homeo_PICALM
H206-2-GAGTTTGAGTCCGCCA-1	H206	H	NPSAD-154-S2	2	MG	Homeo	Homeo_PICALM
H206-2-GATAGCTGTTATCTGG-1	H206	H	NPSAD-154-S2	2	MG	Homeo	Homeo_PICALM
H206-2-GATAGCTTCGAAGAAT-1	H206	H	NPSAD-154-S2	2	MG	Homeo	Homeo_PICALM
H206-2-GATGAGGGTCCTGGGT-1	H206	H	NPSAD-154-S2	2	MG	Homeo	Homeo_PICALM
H206-2-GATGCTACATGACAAA-1	H206	H	NPSAD-154-S2	2	MG	Homeo	Homeo_PICALM
H206-2-GATGTTGTCGTAGTGT-1	H206	H	NPSAD-154-S2	2	MG	Homeo	Homeo_PICALM
H206-2-GATTCTTGTGGAAATT-1	H206	H	NPSAD-154-S2	2	MG	Homeo	Homeo_FRMD4A
H206-2-GCAACATGTACCGCGT-1	H206	H	NPSAD-154-S2	2	MG	Homeo	Homeo_PICALM
H206-2-GCACGGTTCAACCCGG-1	H206	H	NPSAD-154-S2	2	MG	Homeo	Homeo_FRMD4A
H206-2-GCAGCTGTCGACACCG-1	H206	H	NPSAD-154-S2	2	MG	Homeo	Homeo_PICALM
H206-2-GCATCGGGTAACAAGT-1	H206	H	NPSAD-154-S2	2	MG	Homeo	Homeo_PICALM
H206-2-GCCCAGATCAGCGGAA-1	H206	H	NPSAD-154-S2	2	MG	Homeo	Homeo_PICALM
H206-2-GCCCAGATCATTGTTC-1	H206	H	NPSAD-154-S2	2	MG	Homeo	Homeo_PICALM
H206-2-GCCCGAAGTGCCCGTA-1	H206	H	NPSAD-154-S2	2	MG	Homeo	Homeo_FRMD4A
H206-2-GCCGTGACAGGTCCGT-1	H206	H	NPSAD-154-S2	2	MG	Homeo	Homeo_PICALM
H206-2-GCCTGTTAGCATTTCG-1	H206	H	NPSAD-154-S2	2	PVM	PVM	PVM_CD163
H206-2-GCGGATCAGGGAGTGG-1	H206	H	NPSAD-154-S2	2	MG	Homeo	Homeo_FRMD4A
H206-2-GCGTGCACACCTTCCA-1	H206	H	NPSAD-154-S2	2	MG	Homeo	Homeo_FRMD4A
H206-2-GCTACCTAGGCATTTC-1	H206	H	NPSAD-154-S2	2	MG	Adapt	Adapt_HIF1A
H206-2-GCTTCACCATGGCTGC-1	H206	H	NPSAD-154-S2	2	MG	Homeo	Homeo_FRMD4A
H206-2-GGAAGTGCACTAACCA-1	H206	H	NPSAD-154-S2	2	MG	Homeo	Homeo_FRMD4A
H206-2-GGAATCTGTCCATCTC-1	H206	H	NPSAD-154-S2	2	MG	Homeo	Homeo_PICALM
H206-2-GGAATGGTCCTAAGTG-1	H206	H	NPSAD-154-S2	2	MG	Homeo	Homeo_FRMD4A
H206-2-GGACGTCCACTGCACG-1	H206	H	NPSAD-154-S2	2	MG	Homeo	Homeo_PICALM
H206-2-GGACGTCTCCTTTGAT-1	H206	H	NPSAD-154-S2	2	MG	Homeo	Homeo_PICALM
H206-2-GGAGATGAGGTGCCAA-1	H206	H	NPSAD-154-S2	2	MG	Homeo	Homeo_PICALM
H206-2-GGAGCAACAATAACCC-1	H206	H	NPSAD-154-S2	2	MG	Homeo	Homeo_FRMD4A
H206-2-GGCACGTTCCAGTGCG-1	H206	H	NPSAD-154-S2	2	MG	Homeo	Homeo_FRMD4A
H206-2-GGCAGTCCATGGAACG-1	H206	H	NPSAD-154-S2	2	MG	Adapt	Adapt_HIST
H206-2-GGGACAACAACAGATA-1	H206	H	NPSAD-154-S2	2	MG	Homeo	Homeo_PICALM
H206-2-GGGAGATAGAGCATTA-1	H206	H	NPSAD-154-S2	2	MG	Homeo	Homeo_PICALM
H206-2-GGGCGTTCATATGCGT-1	H206	H	NPSAD-154-S2	2	MG	Homeo	Homeo_FRMD4A
H206-2-GGGCTACTCTTTCGAT-1	H206	H	NPSAD-154-S2	2	MG	Homeo	Homeo_PICALM
H206-2-GGGTCACCAAGCCCAC-1	H206	H	NPSAD-154-S2	2	MG	Homeo	Homeo_FRMD4A
H206-2-GGGTGAACATAGGAGC-1	H206	H	NPSAD-154-S2	2	MG	Homeo	Homeo_PICALM
H206-2-GGTCACGGTGGACCTC-1	H206	H	NPSAD-154-S2	2	MG	Homeo	Homeo_PICALM
H206-2-GGTGATTCAATACAGA-1	H206	H	NPSAD-154-S2	2	PVM	PVM	PVM_CD163
H206-2-GTAAGTCGTATCAGCT-1	H206	H	NPSAD-154-S2	2	MG	Homeo	Homeo_FRMD4A
H206-2-GTAGCTAGTACTGCGC-1	H206	H	NPSAD-154-S2	2	MG	Homeo	Homeo_PICALM
H206-2-GTAGTACGTAGCGTTT-1	H206	H	NPSAD-154-S2	2	MG	Homeo	Homeo_PICALM
H206-2-GTCATTTAGCTTCATG-1	H206	H	NPSAD-154-S2	2	MG	Homeo	Homeo_FRMD4A
H206-2-GTCCCATAGTACCGGA-1	H206	H	NPSAD-154-S2	2	MG	Homeo	Homeo_PICALM
H206-2-GTCGAATCAAGGTCGA-1	H206	H	NPSAD-154-S2	2	MG	Homeo	Homeo_PICALM
H206-2-GTCGTAAAGGTCGTCC-1	H206	H	NPSAD-154-S2	2	MG	Homeo	Homeo_PICALM
H206-2-GTCTCACCATCAGCGC-1	H206	H	NPSAD-154-S2	2	MG	Homeo	Homeo_PICALM
H206-2-GTCTCACTCTACCCAC-1	H206	H	NPSAD-154-S2	2	MG	Homeo	Homeo_FRMD4A
H206-2-GTCTGTCCAACGTATC-1	H206	H	NPSAD-154-S2	2	MG	Homeo	Homeo_FRMD4A
H206-2-GTGCACGTCGGAACTT-1	H206	H	NPSAD-154-S2	2	MG	Homeo	Homeo_FRMD4A
H206-2-GTGCAGCCAAGATGTA-1	H206	H	NPSAD-154-S2	2	MG	Homeo	Homeo_PICALM
H206-2-GTGCGTGCAACTCGTA-1	H206	H	NPSAD-154-S2	2	MG	Homeo	Homeo_PICALM
H206-2-GTGGAAGAGCCGATAG-1	H206	H	NPSAD-154-S2	2	MG	Homeo	Homeo_PICALM
H206-2-GTGTGATGTCCGGACT-1	H206	H	NPSAD-154-S2	2	MG	Homeo	Homeo_PICALM
H206-2-GTTACCCTCGTGCAGC-1	H206	H	NPSAD-154-S2	2	MG	Homeo	Homeo_PICALM
H206-2-GTTAGACAGTGATAGT-1	H206	H	NPSAD-154-S2	2	MG	Homeo	Homeo_PICALM
H206-2-GTTATGGGTATCCTCC-1	H206	H	NPSAD-154-S2	2	MG	Homeo	Homeo_FRMD4A
H206-2-GTTCGCTAGATTCGAA-1	H206	H	NPSAD-154-S2	2	MG	Homeo	Homeo_PICALM
H206-2-GTTGCGGCAAGCGGAT-1	H206	H	NPSAD-154-S2	2	MG	Adapt	Adapt_AIF1
H206-2-GTTGCGGTCACGGGAA-1	H206	H	NPSAD-154-S2	2	MG	Homeo	Homeo_PICALM
H206-2-GTTGCGGTCTGTCGCT-1	H206	H	NPSAD-154-S2	2	MG	Homeo	Homeo_PICALM
H206-2-GTTGTAGCACATATGC-1	H206	H	NPSAD-154-S2	2	MG	Homeo	Homeo_PICALM
H206-2-GTTGTGATCGCCTATC-1	H206	H	NPSAD-154-S2	2	MG	Homeo	Homeo_PICALM
H206-2-GTTGTGATCTGGGTCG-1	H206	H	NPSAD-154-S2	2	MG	Homeo	Homeo_PICALM
H206-2-GTTTACTAGAAGATCT-1	H206	H	NPSAD-154-S2	2	MG	Homeo	Homeo_PICALM
H206-2-GTTTGGATCATGAGAA-1	H206	H	NPSAD-154-S2	2	MG	Homeo	Homeo_PICALM
H206-2-TAACACGCATCCGATA-1	H206	H	NPSAD-154-S2	2	MG	Homeo	Homeo_PICALM
H206-2-TAACCAGCACTTTATC-1	H206	H	NPSAD-154-S2	2	PVM	PVM	PVM_CD163
H206-2-TAACCAGCAGCGTTGC-1	H206	H	NPSAD-154-S2	2	MG	Homeo	Homeo_FRMD4A
H206-2-TAACGACCAGGTCCCA-1	H206	H	NPSAD-154-S2	2	MG	Homeo	Homeo_PICALM
H206-2-TAACGACTCTTGGCTC-1	H206	H	NPSAD-154-S2	2	MG	Homeo	Homeo_FRMD4A
H206-2-TAAGCCAGTATCTCTT-1	H206	H	NPSAD-154-S2	2	MG	Homeo	Homeo_FRMD4A
H206-2-TAAGCGTTCACTGGGC-1	H206	H	NPSAD-154-S2	2	PVM	PVM	PVM_CD163
H206-2-TAAGCGTTCACTGTCC-1	H206	H	NPSAD-154-S2	2	MG	Homeo	Homeo_FRMD4A
H206-2-TAAGTCGAGGATGCGT-1	H206	H	NPSAD-154-S2	2	MG	Homeo	Homeo_FRMD4A
H206-2-TAAGTCGCACGTGTGC-1	H206	H	NPSAD-154-S2	2	MG	Homeo	Homeo_PICALM
H206-2-TAAGTCGTCGAGAGAC-1	H206	H	NPSAD-154-S2	2	MG	Homeo	Homeo_FRMD4A
H206-2-TAATTCCCATACCACA-1	H206	H	NPSAD-154-S2	2	MG	Homeo	Homeo_PICALM
H206-2-TAATTCCGTGGGTATG-1	H206	H	NPSAD-154-S2	2	MG	Homeo	Homeo_PICALM
H206-2-TAATTCCTCGCGCCAA-1	H206	H	NPSAD-154-S2	2	PVM	PVM	PVM_CD163
H206-2-TACCCACTCTCCACTG-1	H206	H	NPSAD-154-S2	2	MG	Homeo	Homeo_FRMD4A
H206-2-TACCTCGGTGGCTAGA-1	H206	H	NPSAD-154-S2	2	MG	Homeo	Homeo_PICALM
H206-2-TACGGGCAGGTCATAA-1	H206	H	NPSAD-154-S2	2	MG	Homeo	Homeo_FRMD4A
H206-2-TACTTCACACTCAGAT-1	H206	H	NPSAD-154-S2	2	MG	Homeo	Homeo_PICALM
H206-2-TAGACCACACACCTGG-1	H206	H	NPSAD-154-S2	2	MG	Homeo	Homeo_FRMD4A
H206-2-TAGCACAGTGAGTAGC-1	H206	H	NPSAD-154-S2	2	MG	Homeo	Homeo_FRMD4A
H206-2-TAGGGTTAGGACAGCT-1	H206	H	NPSAD-154-S2	2	MG	Homeo	Homeo_FRMD4A
H206-2-TAGGGTTGTTCAGCGC-1	H206	H	NPSAD-154-S2	2	MG	Homeo	Homeo_PICALM
H206-2-TAGGTTGCACCCTGAG-1	H206	H	NPSAD-154-S2	2	MG	Adapt	Adapt_IFI44L
H206-2-TAGTGCACATCTGTTT-1	H206	H	NPSAD-154-S2	2	MG	Homeo	Homeo_FRMD4A
H206-2-TAGTGCAGTACACGCC-1	H206	H	NPSAD-154-S2	2	MG	Homeo	Homeo_PICALM
H206-2-TATTCCAGTAGCACGA-1	H206	H	NPSAD-154-S2	2	MG	Homeo	Homeo_PICALM
H206-2-TATTTCGGTACAGTCT-1	H206	H	NPSAD-154-S2	2	MG	Homeo	Homeo_PICALM
H206-2-TCAAGACAGACGCTCC-1	H206	H	NPSAD-154-S2	2	MG	Homeo	Homeo_PICALM
H206-2-TCAAGACAGTACGAGC-1	H206	H	NPSAD-154-S2	2	MG	Homeo	Homeo_PICALM
H206-2-TCAAGACTCGGCTGAC-1	H206	H	NPSAD-154-S2	2	MG	Homeo	Homeo_PICALM
H206-2-TCAATCTTCGCCTAGG-1	H206	H	NPSAD-154-S2	2	MG	Homeo	Homeo_FRMD4A
H206-2-TCAATTCCACAGTCCG-1	H206	H	NPSAD-154-S2	2	MG	Homeo	Homeo_FRMD4A
H206-2-TCATCCGCACGTACTA-1	H206	H	NPSAD-154-S2	2	MG	Homeo	Homeo_PICALM
H206-2-TCATGGAGTATTGCCA-1	H206	H	NPSAD-154-S2	2	MG	Homeo	Homeo_FRMD4A
H206-2-TCATGTTAGAGAGGGC-1	H206	H	NPSAD-154-S2	2	MG	Homeo	Homeo_PICALM
H206-2-TCATGTTTCAAGAATG-1	H206	H	NPSAD-154-S2	2	MG	Homeo	Homeo_PICALM
H206-2-TCATTGTGTCGCGGTT-1	H206	H	NPSAD-154-S2	2	MG	Homeo	Homeo_PICALM
H206-2-TCATTTGTCCATCGTC-1	H206	H	NPSAD-154-S2	2	MG	Homeo	Homeo_FRMD4A
H206-2-TCCAGAAGTTTCGTTT-1	H206	H	NPSAD-154-S2	2	MG	Homeo	Homeo_PICALM
H206-2-TCCATGCTCAGTGGGA-1	H206	H	NPSAD-154-S2	2	PVM	PVM	PVM_CD163
H206-2-TCCCATGGTCCAGCCA-1	H206	H	NPSAD-154-S2	2	MG	Homeo	Homeo_PICALM
H206-2-TCCGTGTGTCATGACT-1	H206	H	NPSAD-154-S2	2	MG	Homeo	Homeo_PICALM
H206-2-TCCTCCCGTGTACGCC-1	H206	H	NPSAD-154-S2	2	MG	Homeo	Homeo_FRMD4A
H206-2-TCCTCGAGTGGCGTAA-1	H206	H	NPSAD-154-S2	2	MG	Homeo	Homeo_PICALM
H206-2-TCCTTCTAGGTGCCTC-1	H206	H	NPSAD-154-S2	2	MG	Homeo	Homeo_FRMD4A
H206-2-TCCTTCTGTGGTCTCG-1	H206	H	NPSAD-154-S2	2	MG	Homeo	Homeo_FRMD4A
H206-2-TCGAAGTAGACCGCCT-1	H206	H	NPSAD-154-S2	2	MG	Homeo	Homeo_FRMD4A
H206-2-TCGGGTGAGTTCCGTA-1	H206	H	NPSAD-154-S2	2	MG	Homeo	Homeo_FRMD4A
H206-2-TCGGGTGTCGCCCAGA-1	H206	H	NPSAD-154-S2	2	MG	Homeo	Homeo_PICALM
H206-2-TCGGTCTTCCTTCGAC-1	H206	H	NPSAD-154-S2	2	MG	Homeo	Homeo_FRMD4A
H206-2-TCGTAGACAATCGTCA-1	H206	H	NPSAD-154-S2	2	MG	Homeo	Homeo_PICALM
H206-2-TCTAACTGTCGCACAC-1	H206	H	NPSAD-154-S2	2	MG	Homeo	Homeo_PICALM
H206-2-TCTACATTCAAGATAG-1	H206	H	NPSAD-154-S2	2	MG	Homeo	Homeo_FRMD4A
H206-2-TCTTAGTTCTGGACCG-1	H206	H	NPSAD-154-S2	2	MG	Homeo	Homeo_FRMD4A
H206-2-TGAACGTCAATACGCT-1	H206	H	NPSAD-154-S2	2	MG	Homeo	Homeo_PICALM
H206-2-TGACAGTCAACCGACC-1	H206	H	NPSAD-154-S2	2	MG	Homeo	Homeo_PICALM
H206-2-TGACGCGCACAACGAG-1	H206	H	NPSAD-154-S2	2	MG	Adapt	Adapt_IFI44L
H206-2-TGACTCCTCCCGTGAG-1	H206	H	NPSAD-154-S2	2	MG	Homeo	Homeo_FRMD4A
H206-2-TGAGACTCAGCACAAG-1	H206	H	NPSAD-154-S2	2	MG	Homeo	Homeo_FRMD4A
H206-2-TGAGGGAAGAATCGAT-1	H206	H	NPSAD-154-S2	2	MG	Homeo	Homeo_PICALM
H206-2-TGAGTCACAAATGCGG-1	H206	H	NPSAD-154-S2	2	MG	Homeo	Homeo_FRMD4A
H206-2-TGCAGGCTCGCCACTT-1	H206	H	NPSAD-154-S2	2	MG	Homeo	Homeo_PICALM
H206-2-TGCATCCCATGTGGTT-1	H206	H	NPSAD-154-S2	2	MG	Homeo	Homeo_FRMD4A
H206-2-TGCTCCAAGCACTCTA-1	H206	H	NPSAD-154-S2	2	MG	Adapt	Adapt_IFI44L
H206-2-TGCTTCGAGTGGTGGT-1	H206	H	NPSAD-154-S2	2	MG	Homeo	Homeo_FRMD4A
H206-2-TGGAACTTCTACCTTA-1	H206	H	NPSAD-154-S2	2	MG	Homeo	Homeo_FRMD4A
H206-2-TGGAGGATCCACAAGT-1	H206	H	NPSAD-154-S2	2	MG	Adapt	Adapt_TMEM163
H206-2-TGGAGGATCCTTTGAT-1	H206	H	NPSAD-154-S2	2	MG	Homeo	Homeo_FRMD4A
H206-2-TGGTGATCAACCGGAA-1	H206	H	NPSAD-154-S2	2	MG	Homeo	Homeo_FRMD4A
H206-2-TGTACAGTCTGTGTGA-1	H206	H	NPSAD-154-S2	2	MG	Homeo	Homeo_PICALM
H206-2-TGTCCCAGTTCGGCCA-1	H206	H	NPSAD-154-S2	2	MG	Homeo	Homeo_PICALM
H206-2-TGTGGCGTCTGGCTGG-1	H206	H	NPSAD-154-S2	2	MG	Homeo	Homeo_PICALM
H206-2-TGTTCATAGAGTGGCT-1	H206	H	NPSAD-154-S2	2	MG	Homeo	Homeo_PICALM
H206-2-TGTTCCGTCGACGTCG-1	H206	H	NPSAD-154-S2	2	MG	Homeo	Homeo_PICALM
H206-2-TTACGCCCACGAAGAC-1	H206	H	NPSAD-154-S2	2	MG	Homeo	Homeo_FRMD4A
H206-2-TTACTGTAGCGCCATC-1	H206	H	NPSAD-154-S2	2	MG	Homeo	Homeo_FRMD4A
H206-2-TTAGGCATCAAGAAAC-1	H206	H	NPSAD-154-S2	2	MG	Homeo	Homeo_FRMD4A
H206-2-TTCCAATCATTGCTGA-1	H206	H	NPSAD-154-S2	2	MG	Homeo	Homeo_FRMD4A
H206-2-TTCCACGGTCATCTAG-1	H206	H	NPSAD-154-S2	2	MG	Homeo	Homeo_FRMD4A
H206-2-TTGAACGTCAGGAAGC-1	H206	H	NPSAD-154-S2	2	MG	Homeo	Homeo_PICALM
H206-2-TTGATGGTCGAAGCCC-1	H206	H	NPSAD-154-S2	2	MG	Homeo	Homeo_PICALM
H206-2-TTGCATTAGTTTAGGA-1	H206	H	NPSAD-154-S2	2	MG	Homeo	Homeo_PICALM
H206-2-TTGCATTGTTCGAACT-1	H206	H	NPSAD-154-S2	2	MG	Homeo	Homeo_FRMD4A
H206-2-TTGCATTGTTGGCCTG-1	H206	H	NPSAD-154-S2	2	MG	Homeo	Homeo_PICALM
H206-2-TTGCTGCAGGACTAAT-1	H206	H	NPSAD-154-S2	2	MG	Homeo	Homeo_PICALM
H206-2-TTGCTGCCATGTAACC-1	H206	H	NPSAD-154-S2	2	MG	Homeo	Homeo_FRMD4A
H206-2-TTGGTTTCAAACGAGC-1	H206	H	NPSAD-154-S2	2	MG	Homeo	Homeo_FRMD4A
H206-2-TTGTGTTCATGACTGT-1	H206	H	NPSAD-154-S2	2	MG	Homeo	Homeo_PICALM
H206-2-TTTACCAGTGTGACCC-1	H206	H	NPSAD-154-S2	2	MG	Homeo	Homeo_FRMD4A
H206-2-TTTAGTCGTCACCGCA-1	H206	H	NPSAD-154-S2	2	PVM	PVM	PVM_CD163
H206-2-TTTCACATCCATCTGC-1	H206	H	NPSAD-154-S2	2	MG	Homeo	Homeo_PICALM
H207-1-AACAACCAGCAGGTCA-0	H207	H	NPSAD-20210305-A1	1	MG	Homeo	Homeo_PICALM
H207-1-AACCCAACACCTGCGA-0	H207	H	NPSAD-20210305-A1	1	MG	Homeo	Homeo_FRMD4A
H207-1-AAGCATCAGATAGTCA-0	H207	H	NPSAD-20210305-A1	1	MG	Homeo	Homeo_PICALM
H207-1-AATTTCCGTCCACAGC-0	H207	H	NPSAD-20210305-A1	1	MG	Homeo	Homeo_PICALM
H207-1-ACGCACGCAAATGATG-0	H207	H	NPSAD-20210305-A1	1	MG	Homeo	Homeo_PICALM
H207-1-ACTTCGCAGCCTGTCG-0	H207	H	NPSAD-20210305-A1	1	MG	Homeo	Homeo_FRMD4A
H207-1-AGAAATGAGATTGATG-0	H207	H	NPSAD-20210305-A1	1	MG	Homeo	Homeo_FRMD4A
H207-1-AGAAGTACACTTGAAC-0	H207	H	NPSAD-20210305-A1	1	MG	Homeo	Homeo_FRMD4A
H207-1-AGTGACTGTGGTTCTA-0	H207	H	NPSAD-20210305-A1	1	MG	Adapt	Adapt_IFI44L
H207-1-AGTTCCCCAACGTAAA-0	H207	H	NPSAD-20210305-A1	1	MG	Homeo	Homeo_FRMD4A
H207-1-ATACCGAAGCTCCACG-0	H207	H	NPSAD-20210305-A1	1	MG	Homeo	Homeo_FRMD4A
H207-1-ATCCCTGTCCCGAATA-0	H207	H	NPSAD-20210305-A1	1	MG	Homeo	Homeo_PICALM
H207-1-ATCCCTGTCGAATCCA-0	H207	H	NPSAD-20210305-A1	1	MG	Homeo	Homeo_PICALM
H207-1-ATCCGTCCATCATCTT-0	H207	H	NPSAD-20210305-A1	1	MG	Homeo	Homeo_PICALM
H207-1-ATGACCACATGTCTAG-0	H207	H	NPSAD-20210305-A1	1	MG	Homeo	Homeo_FRMD4A
H207-1-ATTCCATGTAGGTGCA-0	H207	H	NPSAD-20210305-A1	1	MG	Homeo	Homeo_PICALM
H207-1-CAAGAGGGTACCTGTA-0	H207	H	NPSAD-20210305-A1	1	MG	Homeo	Homeo_FRMD4A
H207-1-CACTAAGTCTTGTTAC-0	H207	H	NPSAD-20210305-A1	1	MG	Homeo	Homeo_PICALM
H207-1-CATTGCCCATTCCTCG-0	H207	H	NPSAD-20210305-A1	1	MG	Homeo	Homeo_PICALM
H207-1-CATTGTTAGTCATAGA-0	H207	H	NPSAD-20210305-A1	1	MG	Homeo	Homeo_PICALM
H207-1-CCAATTTCAATCGCCG-0	H207	H	NPSAD-20210305-A1	1	MG	Homeo	Homeo_FRMD4A
H207-1-CCTCACACATTCGATG-0	H207	H	NPSAD-20210305-A1	1	MG	Homeo	Homeo_PICALM
H207-1-CGCCATTGTTATGACC-0	H207	H	NPSAD-20210305-A1	1	MG	Adapt	Adapt_HIF1A
H207-1-CTAACTTCATAATGAG-0	H207	H	NPSAD-20210305-A1	1	MG	Homeo	Homeo_FRMD4A
H207-1-CTGCGAGGTACTCAAC-0	H207	H	NPSAD-20210305-A1	1	MG	Homeo	Homeo_PICALM
H207-1-GAACACTAGTCGAATA-0	H207	H	NPSAD-20210305-A1	1	MG	Homeo	Homeo_PICALM
H207-1-GAGTCTAGTAGAATAC-0	H207	H	NPSAD-20210305-A1	1	MG	Homeo	Homeo_FRMD4A
H207-1-GATGAGGTCATTGCCC-0	H207	H	NPSAD-20210305-A1	1	MG	Homeo	Homeo_FRMD4A
H207-1-GCATTAGTCTCCTGAC-0	H207	H	NPSAD-20210305-A1	1	MG	Homeo	Homeo_PICALM
H207-1-GCCTGTTGTAGGTTTC-0	H207	H	NPSAD-20210305-A1	1	MG	Homeo	Homeo_PICALM
H207-1-GCTACAAGTCAGTCTA-0	H207	H	NPSAD-20210305-A1	1	MG	Adapt	Adapt_TMEM163
H207-1-GGAGGTAAGTTTGGCT-0	H207	H	NPSAD-20210305-A1	1	MG	Homeo	Homeo_PICALM
H207-1-GGGAGTACAAAGGGCT-0	H207	H	NPSAD-20210305-A1	1	MG	Homeo	Homeo_PICALM
H207-1-GGGCTCATCCGACAGC-0	H207	H	NPSAD-20210305-A1	1	MG	Homeo	Homeo_FRMD4A
H207-1-GGTGAAGTCACACGAT-0	H207	H	NPSAD-20210305-A1	1	MG	Homeo	Homeo_FRMD4A
H207-1-GTAATCGCAAGCCCAC-0	H207	H	NPSAD-20210305-A1	1	MG	Homeo	Homeo_FRMD4A
H207-1-GTCCTCAGTAACATCC-0	H207	H	NPSAD-20210305-A1	1	MG	Homeo	Homeo_PICALM
H207-1-GTCGAATTCTAGACCA-0	H207	H	NPSAD-20210305-A1	1	MG	Homeo	Homeo_PICALM
H207-1-GTGCAGCAGTAGGCCA-0	H207	H	NPSAD-20210305-A1	1	MG	Homeo	Homeo_PICALM
H207-1-GTTCTATTCCTTGAAG-0	H207	H	NPSAD-20210305-A1	1	MG	Homeo	Homeo_FRMD4A
H207-1-TAGATCGGTCCTATAG-0	H207	H	NPSAD-20210305-A1	1	MG	Homeo	Homeo_FRMD4A
H207-1-TAGGGTTGTAAGTTGA-0	H207	H	NPSAD-20210305-A1	1	MG	Homeo	Homeo_PICALM
H207-1-TATCTGTGTTGTTGTG-0	H207	H	NPSAD-20210305-A1	1	MG	Adapt	Adapt_IFI44L
H207-1-TATTGCTGTCACGACC-0	H207	H	NPSAD-20210305-A1	1	MG	Homeo	Homeo_FRMD4A
H207-1-TCATTACAGGCAGCTA-0	H207	H	NPSAD-20210305-A1	1	MG	Homeo	Homeo_FRMD4A
H207-1-TCCAGAAGTTAGTTCG-0	H207	H	NPSAD-20210305-A1	1	MG	Homeo	Homeo_PICALM
H207-1-TCCGATCCAGTACTAC-0	H207	H	NPSAD-20210305-A1	1	MG	Homeo	Homeo_FRMD4A
H207-1-TCGCTCAAGTATGATG-0	H207	H	NPSAD-20210305-A1	1	MG	Homeo	Homeo_PICALM
H207-1-TCGGATATCTAGGCCG-0	H207	H	NPSAD-20210305-A1	1	MG	Homeo	Homeo_FRMD4A
H207-1-TCGGGCAAGACGCTCC-0	H207	H	NPSAD-20210305-A1	1	MG	Homeo	Homeo_FRMD4A
H207-1-TCGGGTGTCACATCAG-0	H207	H	NPSAD-20210305-A1	1	MG	Homeo	Homeo_FRMD4A
H207-1-TGATCAGGTAAGGCTG-0	H207	H	NPSAD-20210305-A1	1	MG	Homeo	Homeo_PICALM
H207-1-TGCTGAACAGGGCTTC-0	H207	H	NPSAD-20210305-A1	1	MG	Homeo	Homeo_FRMD4A
H207-1-TGGGCGTTCGTCGGGT-0	H207	H	NPSAD-20210305-A1	1	MG	Homeo	Homeo_FRMD4A
H207-1-TGGTACACATATTCGG-0	H207	H	NPSAD-20210305-A1	1	MG	Homeo	Homeo_PICALM
H207-1-TTCGCTGGTCAGGCAA-0	H207	H	NPSAD-20210305-A1	1	MG	Homeo	Homeo_FRMD4A
H207-1-TTGTTCAAGGCAGGGA-0	H207	H	NPSAD-20210305-A1	1	MG	Homeo	Homeo_FRMD4A
H207-1-TTTGTTGCATCCTTGC-0	H207	H	NPSAD-20210305-A1	1	MG	Homeo	Homeo_FRMD4A
H207-2-AAACGCTAGCCTGTCG-1	H207	H	NPSAD-20210305-A2	2	MG	Homeo	Homeo_PICALM
H207-2-AAGACTCGTAGGTACG-1	H207	H	NPSAD-20210305-A2	2	MG	Homeo	Homeo_FRMD4A
H207-2-AAGTGAAGTGACACGA-1	H207	H	NPSAD-20210305-A2	2	MG	Homeo	Homeo_PICALM
H207-2-ACAAGCTGTCTACGTA-1	H207	H	NPSAD-20210305-A2	2	MG	Homeo	Homeo_FRMD4A
H207-2-ACATGCAGTCATCAGT-1	H207	H	NPSAD-20210305-A2	2	MG	Homeo	Homeo_PICALM
H207-2-ACATGCAGTTAGAAGT-1	H207	H	NPSAD-20210305-A2	2	MG	Homeo	Homeo_PICALM
H207-2-ACCCTCACATCATGAC-1	H207	H	NPSAD-20210305-A2	2	MG	Homeo	Homeo_FRMD4A
H207-2-ACCTGAAGTGTGACCC-1	H207	H	NPSAD-20210305-A2	2	MG	Homeo	Homeo_PICALM
H207-2-ACGATCAAGCAATAAC-1	H207	H	NPSAD-20210305-A2	2	MG	Homeo	Homeo_PICALM
H207-2-ACGATGTGTCGGCCTA-1	H207	H	NPSAD-20210305-A2	2	MG	Homeo	Homeo_FRMD4A
H207-2-ACTTATCAGTCGTTAC-1	H207	H	NPSAD-20210305-A2	2	MG	Homeo	Homeo_PICALM
H207-2-AGCTTCCGTCCGAAGA-1	H207	H	NPSAD-20210305-A2	2	MG	Homeo	Homeo_PICALM
H207-2-AGGATCTCAACTGCCG-1	H207	H	NPSAD-20210305-A2	2	MG	Homeo	Homeo_FRMD4A
H207-2-AGGCCACCAGGTGGAT-1	H207	H	NPSAD-20210305-A2	2	MG	Homeo	Homeo_PICALM
H207-2-AGTACCAGTGTACAGG-1	H207	H	NPSAD-20210305-A2	2	PVM	PVM	PVM_CD163
H207-2-AGTAGCTGTTGGGCCT-1	H207	H	NPSAD-20210305-A2	2	MG	Homeo	Homeo_PICALM
H207-2-AGTGCCGAGTGAACAT-1	H207	H	NPSAD-20210305-A2	2	MG	Homeo	Homeo_FRMD4A
H207-2-AGTTCGAGTCTGTCAA-1	H207	H	NPSAD-20210305-A2	2	MG	Homeo	Homeo_PICALM
H207-2-ATTCACTTCCTCACGT-1	H207	H	NPSAD-20210305-A2	2	MG	Homeo	Homeo_FRMD4A
H207-2-ATTCCCGGTGCGACAA-1	H207	H	NPSAD-20210305-A2	2	MG	Homeo	Homeo_FRMD4A
H207-2-ATTCGTTAGATGTTAG-1	H207	H	NPSAD-20210305-A2	2	MG	Homeo	Homeo_PICALM
H207-2-ATTCGTTTCGTAACCA-1	H207	H	NPSAD-20210305-A2	2	MG	Homeo	Homeo_PICALM
H207-2-CACAACATCGTCACCT-1	H207	H	NPSAD-20210305-A2	2	MG	Homeo	Homeo_PICALM
H207-2-CAGCGTGCAGTCAACT-1	H207	H	NPSAD-20210305-A2	2	MG	Homeo	Homeo_FRMD4A
H207-2-CCCATTGGTAACCAGG-1	H207	H	NPSAD-20210305-A2	2	MG	Homeo	Homeo_PICALM
H207-2-CCGATCTAGTCCTACA-1	H207	H	NPSAD-20210305-A2	2	MG	Homeo	Homeo_FRMD4A
H207-2-CCGGTAGAGAAGCGGG-1	H207	H	NPSAD-20210305-A2	2	MG	Homeo	Homeo_FRMD4A
H207-2-CCTCAGTCAGACATCT-1	H207	H	NPSAD-20210305-A2	2	MG	Homeo	Homeo_FRMD4A
H207-2-CCTTGTGCAGGACGAT-1	H207	H	NPSAD-20210305-A2	2	MG	Homeo	Homeo_FRMD4A
H207-2-CGAGGAAAGGGCAGTT-1	H207	H	NPSAD-20210305-A2	2	MG	Homeo	Homeo_FRMD4A
H207-2-CGAGTGCCAAGATTGA-1	H207	H	NPSAD-20210305-A2	2	MG	Homeo	Homeo_PICALM
H207-2-CGATCGGCAAAGCAAT-1	H207	H	NPSAD-20210305-A2	2	MG	Homeo	Homeo_PICALM
H207-2-CGCATAATCCGTAGGC-1	H207	H	NPSAD-20210305-A2	2	MG	Homeo	Homeo_PICALM
H207-2-CGGGTGTCAATCGCGC-1	H207	H	NPSAD-20210305-A2	2	MG	Homeo	Homeo_PICALM
H207-2-CGTGAATGTGTACATC-1	H207	H	NPSAD-20210305-A2	2	MG	Homeo	Homeo_FRMD4A
H207-2-CGTTAGAAGCGATTCT-1	H207	H	NPSAD-20210305-A2	2	MG	Homeo	Homeo_FRMD4A
H207-2-CTCTCAGCACCGCTAG-1	H207	H	NPSAD-20210305-A2	2	MG	Homeo	Homeo_PICALM
H207-2-CTGAGGCCAGTCTTCC-1	H207	H	NPSAD-20210305-A2	2	MG	Homeo	Homeo_FRMD4A
H207-2-CTGCATCAGCCGAACA-1	H207	H	NPSAD-20210305-A2	2	MG	Homeo	Homeo_PICALM
H207-2-CTGTACCGTTGTAAAG-1	H207	H	NPSAD-20210305-A2	2	MG	Homeo	Homeo_FRMD4A
H207-2-GAAGGACTCTGAGAGG-1	H207	H	NPSAD-20210305-A2	2	MG	Homeo	Homeo_PICALM
H207-2-GAAGGGTTCAAGAGGC-1	H207	H	NPSAD-20210305-A2	2	MG	Homeo	Homeo_PICALM
H207-2-GAATCGTTCTAAGGAA-1	H207	H	NPSAD-20210305-A2	2	MG	Adapt	Adapt_HIST
H207-2-GACGCTGCAAATTAGG-1	H207	H	NPSAD-20210305-A2	2	MG	Homeo	Homeo_PICALM
H207-2-GACGCTGGTACCCGAC-1	H207	H	NPSAD-20210305-A2	2	MG	Adapt	Adapt_HIST
H207-2-GAGGGATCACCTGCGA-1	H207	H	NPSAD-20210305-A2	2	MG	Homeo	Homeo_FRMD4A
H207-2-GAGTCATCACGTTGGC-1	H207	H	NPSAD-20210305-A2	2	MG	Homeo	Homeo_FRMD4A
H207-2-GATAGCTGTCCGAAAG-1	H207	H	NPSAD-20210305-A2	2	MG	Homeo	Homeo_FRMD4A
H207-2-GATCAGTCACTCCTTG-1	H207	H	NPSAD-20210305-A2	2	MG	Homeo	Homeo_PICALM
H207-2-GCCAGCACAGAACTTC-1	H207	H	NPSAD-20210305-A2	2	MG	Homeo	Homeo_PICALM
H207-2-GCGTGCAAGCTTTCCC-1	H207	H	NPSAD-20210305-A2	2	MG	Homeo	Homeo_PICALM
H207-2-GGAGCAAAGTACGAGC-1	H207	H	NPSAD-20210305-A2	2	MG	Homeo	Homeo_PICALM
H207-2-GGGATCCAGTTCGGTT-1	H207	H	NPSAD-20210305-A2	2	MG	Homeo	Homeo_FRMD4A
H207-2-GGTCACGTCAGCACCG-1	H207	H	NPSAD-20210305-A2	2	MG	Homeo	Homeo_PICALM
H207-2-GTAATGCGTCATCACA-1	H207	H	NPSAD-20210305-A2	2	MG	Homeo	Homeo_FRMD4A
H207-2-GTAGTACAGAGCAGTC-1	H207	H	NPSAD-20210305-A2	2	MG	Homeo	Homeo_PICALM
H207-2-GTCACGGTCCAGTACA-1	H207	H	NPSAD-20210305-A2	2	MG	Homeo	Homeo_PICALM
H207-2-GTCGCGATCAACTCTT-1	H207	H	NPSAD-20210305-A2	2	MG	Homeo	Homeo_FRMD4A
H207-2-GTCTAGAGTTTCGATG-1	H207	H	NPSAD-20210305-A2	2	MG	Homeo	Homeo_FRMD4A
H207-2-GTGATGTCAATCTCTT-1	H207	H	NPSAD-20210305-A2	2	MG	Homeo	Homeo_PICALM
H207-2-TAACCAGTCTCGTGGG-1	H207	H	NPSAD-20210305-A2	2	MG	Homeo	Homeo_PICALM
H207-2-TACCGGGTCCAAGGGA-1	H207	H	NPSAD-20210305-A2	2	MG	Homeo	Homeo_FRMD4A
H207-2-TAGACTGTCCTTATAC-1	H207	H	NPSAD-20210305-A2	2	MG	Homeo	Homeo_FRMD4A
H207-2-TAGGTACTCGTGTGGC-1	H207	H	NPSAD-20210305-A2	2	MG	Homeo	Homeo_PICALM
H207-2-TAGGTTGTCATACGAC-1	H207	H	NPSAD-20210305-A2	2	MG	Homeo	Homeo_PICALM
H207-2-TCAAGACAGCATATGA-1	H207	H	NPSAD-20210305-A2	2	MG	Homeo	Homeo_FRMD4A
H207-2-TCAGCCTAGGCTAACG-1	H207	H	NPSAD-20210305-A2	2	MG	Homeo	Homeo_FRMD4A
H207-2-TCAGCCTGTCACAATC-1	H207	H	NPSAD-20210305-A2	2	MG	Homeo	Homeo_PICALM
H207-2-TCCAGAAAGTTAACAG-1	H207	H	NPSAD-20210305-A2	2	MG	Homeo	Homeo_PICALM
H207-2-TCCATGCAGTGCACTT-1	H207	H	NPSAD-20210305-A2	2	MG	Homeo	Homeo_FRMD4A
H207-2-TCGCACTGTTCCTAAG-1	H207	H	NPSAD-20210305-A2	2	MG	Homeo	Homeo_PICALM
H207-2-TGAGGTTCATCGTCCT-1	H207	H	NPSAD-20210305-A2	2	MG	Homeo	Homeo_PICALM
H207-2-TGCTCCAGTAACGGTG-1	H207	H	NPSAD-20210305-A2	2	MG	Homeo	Homeo_PICALM
H207-2-TGCTCCAGTTGGTAGG-1	H207	H	NPSAD-20210305-A2	2	MG	Homeo	Homeo_PICALM
H207-2-TGGATCATCCTCTAGC-1	H207	H	NPSAD-20210305-A2	2	MG	Homeo	Homeo_FRMD4A
H207-2-TTGGTTTCAGTAGAAT-1	H207	H	NPSAD-20210305-A2	2	MG	Homeo	Homeo_FRMD4A
H207-2-TTTACTGGTATCGTAC-1	H207	H	NPSAD-20210305-A2	2	MG	Homeo	Homeo_PICALM
H208-1-AAACCCATCTAGTCAG-0	H208	H	NPSAD-20201117-A1	1	MG	Homeo	Homeo_PICALM
H208-1-AACCAACGTAATGTGA-0	H208	H	NPSAD-20201117-A1	1	MG	Homeo	Homeo_PICALM
H208-1-AAGAACATCGACACCG-0	H208	H	NPSAD-20201117-A1	1	MG	Homeo	Homeo_PICALM
H208-1-AAGTCGTAGTGTTCAC-0	H208	H	NPSAD-20201117-A1	1	MG	Homeo	Homeo_PICALM
H208-1-ACAGCCGGTATCGAAA-0	H208	H	NPSAD-20201117-A1	1	MG	Homeo	Homeo_PICALM
H208-1-ACCCTTGGTGACACGA-0	H208	H	NPSAD-20201117-A1	1	MG	Homeo	Homeo_PICALM
H208-1-ACTGCAACAAGTGCAG-0	H208	H	NPSAD-20201117-A1	1	MG	Homeo	Homeo_PICALM
H208-1-ACTTTCAAGGTACTGG-0	H208	H	NPSAD-20201117-A1	1	MG	Homeo	Homeo_PICALM
H208-1-AGACACTGTAGAGCTG-0	H208	H	NPSAD-20201117-A1	1	MG	Homeo	Homeo_PICALM
H208-1-AGACACTGTAGGTCAG-0	H208	H	NPSAD-20201117-A1	1	MG	Homeo	Homeo_PICALM
H208-1-AGGTTGTCACGAAAGC-0	H208	H	NPSAD-20201117-A1	1	MG	Homeo	Homeo_PICALM
H208-1-AGTAGCTCAAAGCGTG-0	H208	H	NPSAD-20201117-A1	1	PVM	PVM	PVM_CD163
H208-1-AGTCACATCTCCGATC-0	H208	H	NPSAD-20201117-A1	1	MG	Homeo	Homeo_PICALM
H208-1-ATACTTCTCATTATCC-0	H208	H	NPSAD-20201117-A1	1	MG	Homeo	Homeo_PICALM
H208-1-ATGTCTTAGCATCTTG-0	H208	H	NPSAD-20201117-A1	1	MG	Homeo	Homeo_PICALM
H208-1-CACGTTCGTCGACTTA-0	H208	H	NPSAD-20201117-A1	1	MG	Homeo	Homeo_PICALM
H208-1-CATGGATCACAAGGTG-0	H208	H	NPSAD-20201117-A1	1	MG	Adapt	Adapt_HIST
H208-1-CATTTCAAGTCTTGGT-0	H208	H	NPSAD-20201117-A1	1	MG	Homeo	Homeo_PICALM
H208-1-CCACAAATCTAGATCG-0	H208	H	NPSAD-20201117-A1	1	MG	Adapt	Adapt_HIST
H208-1-CCACCATAGACGCAGT-0	H208	H	NPSAD-20201117-A1	1	MG	Homeo	Homeo_PICALM
H208-1-CCCTCTCTCGCATGAT-0	H208	H	NPSAD-20201117-A1	1	MG	Homeo	Homeo_PICALM
H208-1-CCGCAAGGTACACTCA-0	H208	H	NPSAD-20201117-A1	1	MG	Homeo	Homeo_PICALM
H208-1-CCGCAAGGTTCCGGTG-0	H208	H	NPSAD-20201117-A1	1	MG	Homeo	Homeo_PICALM
H208-1-CCTTTGGAGCAGGGAG-0	H208	H	NPSAD-20201117-A1	1	MG	Homeo	Homeo_PICALM
H208-1-CGAAGTTCAGGTTCCG-0	H208	H	NPSAD-20201117-A1	1	MG	Homeo	Homeo_PICALM
H208-1-CGGCAGTTCGCAACAT-0	H208	H	NPSAD-20201117-A1	1	MG	Homeo	Homeo_PICALM
H208-1-CTCATTACATAAGCAA-0	H208	H	NPSAD-20201117-A1	1	MG	Adapt	Adapt_HIST
H208-1-CTGCAGGGTACGATGG-0	H208	H	NPSAD-20201117-A1	1	MG	Homeo	Homeo_PICALM
H208-1-CTGCTCATCTGGCTGG-0	H208	H	NPSAD-20201117-A1	1	MG	Homeo	Homeo_PICALM
H208-1-CTGTGAAAGGCCACTC-0	H208	H	NPSAD-20201117-A1	1	MG	Homeo	Homeo_PICALM
H208-1-GAGATGGCAGTGCCTG-0	H208	H	NPSAD-20201117-A1	1	MG	Homeo	Homeo_PICALM
H208-1-GCGTGCAAGGAACATT-0	H208	H	NPSAD-20201117-A1	1	MG	Homeo	Homeo_PICALM
H208-1-GCTGAATAGGGCTAAC-0	H208	H	NPSAD-20201117-A1	1	MG	Homeo	Homeo_PICALM
H208-1-GGAGCAACATTAAAGG-0	H208	H	NPSAD-20201117-A1	1	MG	Homeo	Homeo_PICALM
H208-1-GGGATGATCCAAAGGG-0	H208	H	NPSAD-20201117-A1	1	MG	Homeo	Homeo_PICALM
H208-1-GGTCTGGTCAGCATTG-0	H208	H	NPSAD-20201117-A1	1	PVM	PVM	PVM_CD163
H208-1-GTCTAGACAACAACAA-0	H208	H	NPSAD-20201117-A1	1	MG	Homeo	Homeo_PICALM
H208-1-GTGAGGAGTTGCCTAA-0	H208	H	NPSAD-20201117-A1	1	MG	Homeo	Homeo_PICALM
H208-1-GTTCATTAGGTTGTTC-0	H208	H	NPSAD-20201117-A1	1	MG	Adapt	Adapt_HIST
H208-1-GTTCCGTAGATCCGAG-0	H208	H	NPSAD-20201117-A1	1	MG	Homeo	Homeo_PICALM
H208-1-TACTTGTCACATATGC-0	H208	H	NPSAD-20201117-A1	1	MG	Homeo	Homeo_PICALM
H208-1-TAGACTGGTATCAAGA-0	H208	H	NPSAD-20201117-A1	1	MG	Homeo	Homeo_PICALM
H208-1-TCAGCCTGTCTAATCG-0	H208	H	NPSAD-20201117-A1	1	MG	Homeo	Homeo_PICALM
H208-1-TCGGATACAACACACT-0	H208	H	NPSAD-20201117-A1	1	MG	Homeo	Homeo_PICALM
H208-1-TCGGGTGCACAAATCC-0	H208	H	NPSAD-20201117-A1	1	MG	Homeo	Homeo_PICALM
H208-1-TGAGGGACACGGCCAT-0	H208	H	NPSAD-20201117-A1	1	MG	Homeo	Homeo_PICALM
H208-1-TGCCGAGCATCGATCA-0	H208	H	NPSAD-20201117-A1	1	MG	Homeo	Homeo_PICALM
H208-1-TGTACAGAGACAGCGT-0	H208	H	NPSAD-20201117-A1	1	MG	Homeo	Homeo_PICALM
H208-1-TGTCCTGTCAGTGTCA-0	H208	H	NPSAD-20201117-A1	1	MG	Homeo	Homeo_PICALM
H208-1-TGTTCCGCATCGGAAG-0	H208	H	NPSAD-20201117-A1	1	MG	Homeo	Homeo_PICALM
H208-1-TTCATGTAGGATTCAA-0	H208	H	NPSAD-20201117-A1	1	MG	Adapt	Adapt_HIST
H208-1-TTCTAGTTCTAGCATG-0	H208	H	NPSAD-20201117-A1	1	MG	Homeo	Homeo_PICALM
H208-1-TTGGATGAGCTTTGTG-0	H208	H	NPSAD-20201117-A1	1	MG	Homeo	Homeo_PICALM
H208-1-TTGTTGTTCACACCCT-0	H208	H	NPSAD-20201117-A1	1	MG	Homeo	Homeo_PICALM
H208-1-TTTATGCCATCACGGC-0	H208	H	NPSAD-20201117-A1	1	MG	Homeo	Homeo_PICALM
H208-2-ACAACCACAGCAGAAC-1	H208	H	NPSAD-20201117-A2	2	MG	Homeo	Homeo_PICALM
H208-2-ACAGAAACAGCGGTTC-1	H208	H	NPSAD-20201117-A2	2	MG	Homeo	Homeo_PICALM
H208-2-AGAGAATCACGACAAG-1	H208	H	NPSAD-20201117-A2	2	MG	Homeo	Homeo_PICALM
H208-2-ATACCGAAGCTCGACC-1	H208	H	NPSAD-20201117-A2	2	MG	Homeo	Homeo_PICALM
H208-2-ATACCGATCACGGACC-1	H208	H	NPSAD-20201117-A2	2	MG	Homeo	Homeo_PICALM
H208-2-ATACTTCCACTGGACC-1	H208	H	NPSAD-20201117-A2	2	MG	Homeo	Homeo_FRMD4A
H208-2-ATCGGCGGTTGGACTT-1	H208	H	NPSAD-20201117-A2	2	MG	Homeo	Homeo_PICALM
H208-2-ATTATCCAGAATAGTC-1	H208	H	NPSAD-20201117-A2	2	MG	Homeo	Homeo_PICALM
H208-2-ATTCCCGCACTTTATC-1	H208	H	NPSAD-20201117-A2	2	MG	Homeo	Homeo_PICALM
H208-2-ATTCGTTAGCATCCCG-1	H208	H	NPSAD-20201117-A2	2	MG	Homeo	Homeo_PICALM
H208-2-ATTCGTTGTCGTATTG-1	H208	H	NPSAD-20201117-A2	2	MG	Homeo	Homeo_PICALM
H208-2-ATTCTTGAGCCTCAAT-1	H208	H	NPSAD-20201117-A2	2	MG	Homeo	Homeo_PICALM
H208-2-CAACCTCAGGTTAAAC-1	H208	H	NPSAD-20201117-A2	2	MG	Homeo	Homeo_PICALM
H208-2-CAACCTCCAACACGTT-1	H208	H	NPSAD-20201117-A2	2	MG	Homeo	Homeo_PICALM
H208-2-CACTTCGTCACCTTGC-1	H208	H	NPSAD-20201117-A2	2	MG	Adapt	Adapt_HIST
H208-2-CATGCCTTCCCTGGTT-1	H208	H	NPSAD-20201117-A2	2	MG	Homeo	Homeo_PICALM
H208-2-CATTGAGAGGGATCGT-1	H208	H	NPSAD-20201117-A2	2	MG	Homeo	Homeo_PICALM
H208-2-CCACACTTCACCTTGC-1	H208	H	NPSAD-20201117-A2	2	MG	Homeo	Homeo_PICALM
H208-2-CCACGTTAGAGAGAAC-1	H208	H	NPSAD-20201117-A2	2	MG	Adapt	Adapt_HIST
H208-2-CCCAACTTCTAGAGCT-1	H208	H	NPSAD-20201117-A2	2	MG	Homeo	Homeo_PICALM
H208-2-CCCTTAGGTAGTCCTA-1	H208	H	NPSAD-20201117-A2	2	MG	Homeo	Homeo_PICALM
H208-2-CCGATCTGTCTCCCTA-1	H208	H	NPSAD-20201117-A2	2	PVM	PVM	PVM_CD163
H208-2-CCTCCAACACGTCATA-1	H208	H	NPSAD-20201117-A2	2	MG	Adapt	Adapt_CCL3
H208-2-CCTCTAGAGGCACTCC-1	H208	H	NPSAD-20201117-A2	2	MG	Homeo	Homeo_PICALM
H208-2-CCTCTCCTCTCTTCAA-1	H208	H	NPSAD-20201117-A2	2	MG	Homeo	Homeo_PICALM
H208-2-CGATCGGGTCACAATC-1	H208	H	NPSAD-20201117-A2	2	MG	Homeo	Homeo_PICALM
H208-2-CGATGGCTCAAGTCGT-1	H208	H	NPSAD-20201117-A2	2	MG	Homeo	Homeo_PICALM
H208-2-CGGAACCAGGTGCTTT-1	H208	H	NPSAD-20201117-A2	2	MG	Adapt	Adapt_HIST
H208-2-CGGGTCAAGCATGCAG-1	H208	H	NPSAD-20201117-A2	2	MG	ADAM	ADAM_GPNMB
H208-2-CTCATGCAGCTCCGAC-1	H208	H	NPSAD-20201117-A2	2	MG	Adapt	Adapt_IFI44L
H208-2-CTTGATTCAATAAGGT-1	H208	H	NPSAD-20201117-A2	2	MG	Adapt	Adapt_AIF1
H208-2-GACCCAGAGATCACTC-1	H208	H	NPSAD-20201117-A2	2	MG	Homeo	Homeo_PICALM
H208-2-GCATCGGCACAAATAG-1	H208	H	NPSAD-20201117-A2	2	MG	Homeo	Homeo_PICALM
H208-2-GCATCTCAGACGTCGA-1	H208	H	NPSAD-20201117-A2	2	MG	Homeo	Homeo_PICALM
H208-2-GGTGATTTCAGACCTA-1	H208	H	NPSAD-20201117-A2	2	MG	Homeo	Homeo_PICALM
H208-2-GTGTCCTTCGGCTATA-1	H208	H	NPSAD-20201117-A2	2	MG	Homeo	Homeo_PICALM
H208-2-TAAGCCACACAATGAA-1	H208	H	NPSAD-20201117-A2	2	MG	Homeo	Homeo_PICALM
H208-2-TATCCTATCAAGGACG-1	H208	H	NPSAD-20201117-A2	2	MG	Homeo	Homeo_PICALM
H208-2-TCATCCGTCTCCCAAC-1	H208	H	NPSAD-20201117-A2	2	MG	Homeo	Homeo_PICALM
H208-2-TCATGGACAAACGAGC-1	H208	H	NPSAD-20201117-A2	2	PVM	PVM	PVM_CD163
H208-2-TCATGTTGTATTTCCT-1	H208	H	NPSAD-20201117-A2	2	MG	Homeo	Homeo_PICALM
H208-2-TCCACCAAGGCTGTAG-1	H208	H	NPSAD-20201117-A2	2	MG	Homeo	Homeo_PICALM
H208-2-TCGACCTAGAATTTGG-1	H208	H	NPSAD-20201117-A2	2	MG	Homeo	Homeo_PICALM
H208-2-TCTTTGAGTAGAGATT-1	H208	H	NPSAD-20201117-A2	2	MG	Homeo	Homeo_PICALM
H208-2-TGGCGTGGTGGGTCAA-1	H208	H	NPSAD-20201117-A2	2	MG	Homeo	Homeo_PICALM
H208-2-TGGGCTGGTGATACCT-1	H208	H	NPSAD-20201117-A2	2	MG	Adapt	Adapt_IFI44L
H208-2-TTACCGCTCTTCGTAT-1	H208	H	NPSAD-20201117-A2	2	MG	Homeo	Homeo_PICALM
H208-2-TTGTTCAGTAGCGTCC-1	H208	H	NPSAD-20201117-A2	2	MG	Homeo	Homeo_PICALM
H208-2-TTTCGATAGATTCGAA-1	H208	H	NPSAD-20201117-A2	2	MG	Homeo	Homeo_PICALM
H208-2-TTTGGAGCAACAGATA-1	H208	H	NPSAD-20201117-A2	2	MG	Adapt	Adapt_HIST
H209-1-AAAGGGCAGACGACGT-0	H209	H	NPSAD-20201216-C1	1	MG	Homeo	Homeo_PICALM
H209-1-AAAGGGCAGATTAGTG-0	H209	H	NPSAD-20201216-C1	1	PVM	PVM	PVM_CD163
H209-1-AACCACAAGGAAAGGT-0	H209	H	NPSAD-20201216-C1	1	MG	Homeo	Homeo_PICALM
H209-1-AATGACCAGATACCAA-0	H209	H	NPSAD-20201216-C1	1	MG	Homeo	Homeo_FRMD4A
H209-1-ACACAGTAGGAATGTT-0	H209	H	NPSAD-20201216-C1	1	MG	Homeo	Homeo_PICALM
H209-1-ACCGTTCTCTGGCCAG-0	H209	H	NPSAD-20201216-C1	1	MG	Homeo	Homeo_PICALM
H209-1-ACGCACGGTGTTCATG-0	H209	H	NPSAD-20201216-C1	1	MG	Homeo	Homeo_FRMD4A
H209-1-ACTTCCGTCCAAGCAT-0	H209	H	NPSAD-20201216-C1	1	MG	Homeo	Homeo_PICALM
H209-1-AGACACTTCTCCGAGG-0	H209	H	NPSAD-20201216-C1	1	MG	Homeo	Homeo_PICALM
H209-1-AGACAGGTCTATTCGT-0	H209	H	NPSAD-20201216-C1	1	MG	Homeo	Homeo_FRMD4A
H209-1-AGTTCGAGTCGTGGAA-0	H209	H	NPSAD-20201216-C1	1	MG	Homeo	Homeo_PICALM
H209-1-ATGAGGGAGCAACAGC-0	H209	H	NPSAD-20201216-C1	1	MG	Homeo	Homeo_PICALM
H209-1-ATGGGTTGTGTTCGTA-0	H209	H	NPSAD-20201216-C1	1	MG	Homeo	Homeo_FRMD4A
H209-1-ATGGGTTTCTCAGGCG-0	H209	H	NPSAD-20201216-C1	1	PVM	PVM	PVM_CD163
H209-1-ATGTCCCGTTGCATGT-0	H209	H	NPSAD-20201216-C1	1	MG	Homeo	Homeo_FRMD4A
H209-1-ATTCATCCAGCGACCT-0	H209	H	NPSAD-20201216-C1	1	MG	Homeo	Homeo_PICALM
H209-1-CAAGGGAGTACAGTAA-0	H209	H	NPSAD-20201216-C1	1	MG	Homeo	Homeo_PICALM
H209-1-CAGGCCAAGCTGTACT-0	H209	H	NPSAD-20201216-C1	1	MG	Homeo	Homeo_PICALM
H209-1-CATGGATCACTCAAGT-0	H209	H	NPSAD-20201216-C1	1	MG	Homeo	Homeo_PICALM
H209-1-CCATCACTCACGGAGA-0	H209	H	NPSAD-20201216-C1	1	MG	Homeo	Homeo_PICALM
H209-1-CCCATTGTCCTCGCAT-0	H209	H	NPSAD-20201216-C1	1	MG	Homeo	Homeo_FRMD4A
H209-1-CCCTCTCCACGCGCAT-0	H209	H	NPSAD-20201216-C1	1	MG	Homeo	Homeo_PICALM
H209-1-CCGTGAGTCACGTCCT-0	H209	H	NPSAD-20201216-C1	1	MG	Homeo	Homeo_PICALM
H209-1-CGAGAAGTCCACTGGG-0	H209	H	NPSAD-20201216-C1	1	MG	Homeo	Homeo_PICALM
H209-1-CGAGGAAGTCCACTTC-0	H209	H	NPSAD-20201216-C1	1	MG	Homeo	Homeo_PICALM
H209-1-CGCATAAGTCGCTTGG-0	H209	H	NPSAD-20201216-C1	1	MG	Homeo	Homeo_PICALM
H209-1-CGCATAAGTGGTACAG-0	H209	H	NPSAD-20201216-C1	1	MG	Homeo	Homeo_PICALM
H209-1-CGCCATTGTTCTTCAT-0	H209	H	NPSAD-20201216-C1	1	MG	Homeo	Homeo_PICALM
H209-1-CGGACACAGACTACCT-0	H209	H	NPSAD-20201216-C1	1	MG	Homeo	Homeo_FRMD4A
H209-1-CGTCAAAGTATCAGCT-0	H209	H	NPSAD-20201216-C1	1	MG	Homeo	Homeo_PICALM
H209-1-CGTCCATCATTGTAGC-0	H209	H	NPSAD-20201216-C1	1	PVM	PVM	PVM_CD163
H209-1-CTGGTCTCACTTGGGC-0	H209	H	NPSAD-20201216-C1	1	MG	Homeo	Homeo_FRMD4A
H209-1-GAAACCTGTAACTAAG-0	H209	H	NPSAD-20201216-C1	1	MG	Homeo	Homeo_PICALM
H209-1-GAACACTAGCCTGAGA-0	H209	H	NPSAD-20201216-C1	1	MG	Homeo	Homeo_PICALM
H209-1-GAACGTTAGGTTGCCC-0	H209	H	NPSAD-20201216-C1	1	PVM	PVM	PVM_CD163
H209-1-GACACGCTCACCTCAC-0	H209	H	NPSAD-20201216-C1	1	MG	Homeo	Homeo_PICALM
H209-1-GACTCTCAGTAAATGC-0	H209	H	NPSAD-20201216-C1	1	MG	Homeo	Homeo_PICALM
H209-1-GACTGATAGTCTAGAA-0	H209	H	NPSAD-20201216-C1	1	MG	Homeo	Homeo_FRMD4A
H209-1-GAGAAATAGATCGCTT-0	H209	H	NPSAD-20201216-C1	1	MG	Homeo	Homeo_PICALM
H209-1-GAGAAATGTTCCTTGC-0	H209	H	NPSAD-20201216-C1	1	MG	Homeo	Homeo_PICALM
H209-1-GAGACTTCAGCTACCG-0	H209	H	NPSAD-20201216-C1	1	MG	Homeo	Homeo_PICALM
H209-1-GAGAGGTTCATGAAAG-0	H209	H	NPSAD-20201216-C1	1	MG	Homeo	Homeo_PICALM
H209-1-GATCAGTCAGGTGACA-0	H209	H	NPSAD-20201216-C1	1	MG	Homeo	Homeo_PICALM
H209-1-GATCCCTCAATAGTCC-0	H209	H	NPSAD-20201216-C1	1	MG	Homeo	Homeo_PICALM
H209-1-GCCGATGAGCTCGAAG-0	H209	H	NPSAD-20201216-C1	1	MG	Homeo	Homeo_FRMD4A
H209-1-GCGGAAAGTTACGCCG-0	H209	H	NPSAD-20201216-C1	1	MG	Homeo	Homeo_PICALM
H209-1-GCTGGGTCAGGAACCA-0	H209	H	NPSAD-20201216-C1	1	MG	Homeo	Homeo_FRMD4A
H209-1-GGAAGTGAGCTTGTGT-0	H209	H	NPSAD-20201216-C1	1	MG	Homeo	Homeo_PICALM
H209-1-GGGCCATAGGTGATAT-0	H209	H	NPSAD-20201216-C1	1	MG	Homeo	Homeo_FRMD4A
H209-1-GGGTCACCAGCTGCCA-0	H209	H	NPSAD-20201216-C1	1	MG	Homeo	Homeo_PICALM
H209-1-GGGTCTGGTGTCTTAG-0	H209	H	NPSAD-20201216-C1	1	MG	Homeo	Homeo_PICALM
H209-1-GGTAATCTCACGGGCT-0	H209	H	NPSAD-20201216-C1	1	MG	Homeo	Homeo_PICALM
H209-1-GTAACCAGTTCGGCGT-0	H209	H	NPSAD-20201216-C1	1	MG	Homeo	Homeo_PICALM
H209-1-GTACAGTAGAGAGCAA-0	H209	H	NPSAD-20201216-C1	1	MG	Homeo	Homeo_FRMD4A
H209-1-GTATTGGAGCGGTATG-0	H209	H	NPSAD-20201216-C1	1	MG	Homeo	Homeo_PICALM
H209-1-GTCATGATCGTTCTCG-0	H209	H	NPSAD-20201216-C1	1	MG	Homeo	Homeo_PICALM
H209-1-GTGATGTTCGTGCTCT-0	H209	H	NPSAD-20201216-C1	1	MG	Homeo	Homeo_PICALM
H209-1-GTGTCCTTCCGTGGTG-0	H209	H	NPSAD-20201216-C1	1	MG	Homeo	Homeo_PICALM
H209-1-TAAGCCACAGCTATTG-0	H209	H	NPSAD-20201216-C1	1	MG	Homeo	Homeo_PICALM
H209-1-TACCTGCGTTCTCCCA-0	H209	H	NPSAD-20201216-C1	1	PVM	PVM	PVM_CD163
H209-1-TACTTCATCTTCGTGC-0	H209	H	NPSAD-20201216-C1	1	MG	Homeo	Homeo_PICALM
H209-1-TATCAGGTCAGGAAAT-0	H209	H	NPSAD-20201216-C1	1	MG	Homeo	Homeo_PICALM
H209-1-TCACGGGGTCAAGCCC-0	H209	H	NPSAD-20201216-C1	1	MG	Homeo	Homeo_PICALM
H209-1-TCAGCCTAGCCATTTG-0	H209	H	NPSAD-20201216-C1	1	MG	Homeo	Homeo_FRMD4A
H209-1-TCATCCGTCCTGCCAT-0	H209	H	NPSAD-20201216-C1	1	MG	Homeo	Homeo_PICALM
H209-1-TCCTTTCAGTTGTCAC-0	H209	H	NPSAD-20201216-C1	1	MG	Homeo	Homeo_PICALM
H209-1-TCGCTTGAGCAGCAGT-0	H209	H	NPSAD-20201216-C1	1	MG	Homeo	Homeo_PICALM
H209-1-TCTCCGAAGCCTGTGC-0	H209	H	NPSAD-20201216-C1	1	MG	Homeo	Homeo_PICALM
H209-1-TCTGCCAGTCTAATCG-0	H209	H	NPSAD-20201216-C1	1	MG	Homeo	Homeo_PICALM
H209-1-TCTTTGACAGTAACAA-0	H209	H	NPSAD-20201216-C1	1	MG	Homeo	Homeo_PICALM
H209-1-TGACAGTGTTTCAGAC-0	H209	H	NPSAD-20201216-C1	1	PVM	PVM	PVM_CD163
H209-1-TGATGGTCATACAGGG-0	H209	H	NPSAD-20201216-C1	1	MG	Homeo	Homeo_PICALM
H209-1-TGGCGTGTCCTTCAGC-0	H209	H	NPSAD-20201216-C1	1	MG	Homeo	Homeo_PICALM
H209-1-TGGGCGTCACGTCATA-0	H209	H	NPSAD-20201216-C1	1	MG	Homeo	Homeo_PICALM
H209-1-TGTACAGTCGCTTGCT-0	H209	H	NPSAD-20201216-C1	1	PVM	PVM	PVM_CD163
H209-1-TTCCAATCAGAAGTGC-0	H209	H	NPSAD-20201216-C1	1	MG	Homeo	Homeo_PICALM
H209-1-TTCCGGTGTCCTTTGC-0	H209	H	NPSAD-20201216-C1	1	MG	Homeo	Homeo_FRMD4A
H209-1-TTTCGATTCCTAGAGT-0	H209	H	NPSAD-20201216-C1	1	MG	Homeo	Homeo_PICALM
H209-2-AAACCCATCCATTGTT-1	H209	H	NPSAD-20201216-C2	2	MG	Homeo	Homeo_PICALM
H209-2-AATCACGGTGGCCACT-1	H209	H	NPSAD-20201216-C2	2	MG	Homeo	Homeo_PICALM
H209-2-AATGAAGGTACTTCCC-1	H209	H	NPSAD-20201216-C2	2	MG	Homeo	Homeo_PICALM
H209-2-AATGGAACAAGTCCAT-1	H209	H	NPSAD-20201216-C2	2	MG	Homeo	Homeo_PICALM
H209-2-ACAACCATCCACGTCT-1	H209	H	NPSAD-20201216-C2	2	MG	Homeo	Homeo_PICALM
H209-2-ACTCTCGTCCCTCATG-1	H209	H	NPSAD-20201216-C2	2	MG	Homeo	Homeo_PICALM
H209-2-AGAAATGGTATGTGTC-1	H209	H	NPSAD-20201216-C2	2	MG	Homeo	Homeo_PICALM
H209-2-AGTTCCCTCAAGAATG-1	H209	H	NPSAD-20201216-C2	2	MG	Homeo	Homeo_PICALM
H209-2-ATAGACCCAGGTCAGA-1	H209	H	NPSAD-20201216-C2	2	MG	Homeo	Homeo_PICALM
H209-2-CAACAGTAGTCAGAGC-1	H209	H	NPSAD-20201216-C2	2	MG	Homeo	Homeo_PICALM
H209-2-CAATGACGTTCAGTAC-1	H209	H	NPSAD-20201216-C2	2	MG	Homeo	Homeo_PICALM
H209-2-CACAGATTCCGGCTTT-1	H209	H	NPSAD-20201216-C2	2	MG	Homeo	Homeo_FRMD4A
H209-2-CACTGGGAGCAGCAGT-1	H209	H	NPSAD-20201216-C2	2	MG	Homeo	Homeo_PICALM
H209-2-CAGATCAGTCTGATCA-1	H209	H	NPSAD-20201216-C2	2	MG	Homeo	Homeo_PICALM
H209-2-CAGCCAGAGGCTCCCA-1	H209	H	NPSAD-20201216-C2	2	MG	Homeo	Homeo_PICALM
H209-2-CAGGCCATCAGCGCAC-1	H209	H	NPSAD-20201216-C2	2	MG	Homeo	Homeo_PICALM
H209-2-CATCCGTAGTGGATTA-1	H209	H	NPSAD-20201216-C2	2	MG	Homeo	Homeo_FRMD4A
H209-2-CCACACTGTCCAACGC-1	H209	H	NPSAD-20201216-C2	2	MG	Homeo	Homeo_PICALM
H209-2-CGAAGGATCTAGGAAA-1	H209	H	NPSAD-20201216-C2	2	MG	Homeo	Homeo_PICALM
H209-2-CGGAATTCACACCGAC-1	H209	H	NPSAD-20201216-C2	2	MG	Homeo	Homeo_PICALM
H209-2-CGGGTCACAATAACGA-1	H209	H	NPSAD-20201216-C2	2	MG	Homeo	Homeo_PICALM
H209-2-CTACAGATCGAGTCCG-1	H209	H	NPSAD-20201216-C2	2	MG	Homeo	Homeo_PICALM
H209-2-CTACATTTCGGTTGTA-1	H209	H	NPSAD-20201216-C2	2	MG	Homeo	Homeo_PICALM
H209-2-CTATCTACAGTGCCTG-1	H209	H	NPSAD-20201216-C2	2	MG	Homeo	Homeo_PICALM
H209-2-CTGATCCCAACGTATC-1	H209	H	NPSAD-20201216-C2	2	MG	Homeo	Homeo_PICALM
H209-2-CTGCTCACATACTGAC-1	H209	H	NPSAD-20201216-C2	2	MG	Homeo	Homeo_PICALM
H209-2-GAACGTTTCAACTCTT-1	H209	H	NPSAD-20201216-C2	2	MG	Homeo	Homeo_PICALM
H209-2-GAAGGGTCACCTAAAC-1	H209	H	NPSAD-20201216-C2	2	MG	Homeo	Homeo_PICALM
H209-2-GATAGAAGTGCGACAA-1	H209	H	NPSAD-20201216-C2	2	MG	Homeo	Homeo_PICALM
H209-2-GCAACATGTACGCTAT-1	H209	H	NPSAD-20201216-C2	2	MG	Homeo	Homeo_PICALM
H209-2-GCACGGTGTCAGCTTA-1	H209	H	NPSAD-20201216-C2	2	MG	Homeo	Homeo_PICALM
H209-2-GCCATTCCAGAGCCCT-1	H209	H	NPSAD-20201216-C2	2	MG	Homeo	Homeo_PICALM
H209-2-GCCTGTTTCCTCTAGC-1	H209	H	NPSAD-20201216-C2	2	MG	Homeo	Homeo_PICALM
H209-2-GCTACCTAGAGCCCAA-1	H209	H	NPSAD-20201216-C2	2	MG	Homeo	Homeo_PICALM
H209-2-GGAGCAAAGGTTACAA-1	H209	H	NPSAD-20201216-C2	2	MG	Homeo	Homeo_PICALM
H209-2-GGATGTTTCTCTAAGG-1	H209	H	NPSAD-20201216-C2	2	MG	Homeo	Homeo_PICALM
H209-2-GGGAGATGTTGCATGT-1	H209	H	NPSAD-20201216-C2	2	MG	Homeo	Homeo_FRMD4A
H209-2-GGGCTCAAGTTGTCAC-1	H209	H	NPSAD-20201216-C2	2	MG	Homeo	Homeo_PICALM
H209-2-GGGTGAAAGAGTACCG-1	H209	H	NPSAD-20201216-C2	2	MG	Homeo	Homeo_PICALM
H209-2-GGTAACTTCTCCGAAA-1	H209	H	NPSAD-20201216-C2	2	MG	Homeo	Homeo_PICALM
H209-2-GGTTGTATCTGGTCAA-1	H209	H	NPSAD-20201216-C2	2	MG	Homeo	Homeo_PICALM
H209-2-GTAGATCTCTACAGGT-1	H209	H	NPSAD-20201216-C2	2	MG	Homeo	Homeo_PICALM
H209-2-GTCATGAAGCCTTTGA-1	H209	H	NPSAD-20201216-C2	2	MG	Homeo	Homeo_PICALM
H209-2-GTCCTCACAAGTGCTT-1	H209	H	NPSAD-20201216-C2	2	MG	Homeo	Homeo_PICALM
H209-2-GTCTACCCACGTGAGA-1	H209	H	NPSAD-20201216-C2	2	MG	Homeo	Homeo_FRMD4A
H209-2-GTCTAGAAGGTCGCCT-1	H209	H	NPSAD-20201216-C2	2	MG	Homeo	Homeo_PICALM
H209-2-GTGCTGGTCTGGACCG-1	H209	H	NPSAD-20201216-C2	2	MG	Homeo	Homeo_PICALM
H209-2-GTGTGATTCGATACTG-1	H209	H	NPSAD-20201216-C2	2	PVM	PVM	PVM_CD163
H209-2-GTTGCGGCATCTAGAC-1	H209	H	NPSAD-20201216-C2	2	MG	Homeo	Homeo_PICALM
H209-2-TAATCTCGTTACCCTC-1	H209	H	NPSAD-20201216-C2	2	MG	Homeo	Homeo_PICALM
H209-2-TAATTCCTCTTCACGC-1	H209	H	NPSAD-20201216-C2	2	MG	Homeo	Homeo_FRMD4A
H209-2-TACAGGTCACCTCAGG-1	H209	H	NPSAD-20201216-C2	2	MG	Homeo	Homeo_FRMD4A
H209-2-TACATTCAGCTTTCCC-1	H209	H	NPSAD-20201216-C2	2	MG	Homeo	Homeo_PICALM
H209-2-TACCTGCAGAAGTATC-1	H209	H	NPSAD-20201216-C2	2	MG	Homeo	Homeo_PICALM
H209-2-TAGACTGGTCGACTGC-1	H209	H	NPSAD-20201216-C2	2	MG	Homeo	Homeo_PICALM
H209-2-TCACTCGCACAGAGCA-1	H209	H	NPSAD-20201216-C2	2	MG	Homeo	Homeo_PICALM
H209-2-TCATTTGCAACATACC-1	H209	H	NPSAD-20201216-C2	2	MG	Homeo	Homeo_PICALM
H209-2-TCCGGGAAGGGATCGT-1	H209	H	NPSAD-20201216-C2	2	MG	Homeo	Homeo_PICALM
H209-2-TCTTTGAGTCCGGACT-1	H209	H	NPSAD-20201216-C2	2	MG	Homeo	Homeo_PICALM
H209-2-TGACGCGAGGTAATCA-1	H209	H	NPSAD-20201216-C2	2	MG	Homeo	Homeo_PICALM
H209-2-TGCAGATTCCAAGCAT-1	H209	H	NPSAD-20201216-C2	2	MG	Homeo	Homeo_PICALM
H209-2-TGTCCCAGTATCCCTC-1	H209	H	NPSAD-20201216-C2	2	MG	Homeo	Homeo_PICALM
H209-2-TGTGGCGTCAAGGAGC-1	H209	H	NPSAD-20201216-C2	2	MG	Homeo	Homeo_PICALM
H209-2-TGTTGGAAGTTCAACC-1	H209	H	NPSAD-20201216-C2	2	MG	Homeo	Homeo_PICALM
H209-2-TTAATCCCAGCAGATG-1	H209	H	NPSAD-20201216-C2	2	MG	Homeo	Homeo_PICALM
H209-2-TTACGTTAGATAACGT-1	H209	H	NPSAD-20201216-C2	2	MG	Homeo	Homeo_PICALM
H209-2-TTATTGCGTTGATCGT-1	H209	H	NPSAD-20201216-C2	2	MG	Homeo	Homeo_PICALM
H209-2-TTCCGGTGTGATAGAT-1	H209	H	NPSAD-20201216-C2	2	MG	Homeo	Homeo_PICALM
H209-2-TTCTAGTAGGTAGCAC-1	H209	H	NPSAD-20201216-C2	2	MG	Homeo	Homeo_PICALM
H209-2-TTCTTGAGTCGTCGGT-1	H209	H	NPSAD-20201216-C2	2	MG	Homeo	Homeo_PICALM
H209-2-TTGCATTTCCGCACTT-1	H209	H	NPSAD-20201216-C2	2	MG	Homeo	Homeo_FRMD4A
H209-2-TTTACCATCAATCTTC-1	H209	H	NPSAD-20201216-C2	2	MG	Homeo	Homeo_PICALM
H209-2-TTTACGTGTCCCTGTT-1	H209	H	NPSAD-20201216-C2	2	MG	Homeo	Homeo_PICALM
H210-1-AAAGTCCAGGTTATAG-0	H210	H	NPSAD-20201215-C1	1	MG	Homeo	Homeo_PICALM
H210-1-AAGCATCAGGACAGTC-0	H210	H	NPSAD-20201215-C1	1	MG	Homeo	Homeo_PICALM
H210-1-AATCACGAGGACTTCT-0	H210	H	NPSAD-20201215-C1	1	MG	Homeo	Homeo_FRMD4A
H210-1-AATGGCTCATTGAAGA-0	H210	H	NPSAD-20201215-C1	1	MG	Homeo	Homeo_PICALM
H210-1-ACCCAAATCCTAACAG-0	H210	H	NPSAD-20201215-C1	1	MG	Homeo	Homeo_PICALM
H210-1-ACTGATGAGGTTGGTG-0	H210	H	NPSAD-20201215-C1	1	MG	Homeo	Homeo_FRMD4A
H210-1-AGAAATGCACAATGCT-0	H210	H	NPSAD-20201215-C1	1	MG	Homeo	Homeo_PICALM
H210-1-AGAACCTAGACTCTTG-0	H210	H	NPSAD-20201215-C1	1	MG	Homeo	Homeo_FRMD4A
H210-1-AGATCCAGTTCGGCTG-0	H210	H	NPSAD-20201215-C1	1	MG	Homeo	Homeo_FRMD4A
H210-1-AGGATCTTCAGAATAG-0	H210	H	NPSAD-20201215-C1	1	MG	Homeo	Homeo_PICALM
H210-1-AGGTCATCAGAGACTG-0	H210	H	NPSAD-20201215-C1	1	MG	Homeo	Homeo_FRMD4A
H210-1-AGGTGTTTCACGGAGA-0	H210	H	NPSAD-20201215-C1	1	MG	Homeo	Homeo_PICALM
H210-1-AGTTAGCAGGCTCTAT-0	H210	H	NPSAD-20201215-C1	1	MG	Homeo	Homeo_PICALM
H210-1-ATCGGCGTCTTTGCGC-0	H210	H	NPSAD-20201215-C1	1	MG	Homeo	Homeo_PICALM
H210-1-ATGAGGGCAAGTGGAC-0	H210	H	NPSAD-20201215-C1	1	MG	Homeo	Homeo_PICALM
H210-1-ATGGATCAGACGCCAA-0	H210	H	NPSAD-20201215-C1	1	MG	Homeo	Homeo_PICALM
H210-1-ATGGATCGTGATTCTG-0	H210	H	NPSAD-20201215-C1	1	MG	Homeo	Homeo_FRMD4A
H210-1-ATGTCTTCATGAGAAT-0	H210	H	NPSAD-20201215-C1	1	MG	Adapt	Adapt_HIST
H210-1-CACTTCGCAAGCCTGC-0	H210	H	NPSAD-20201215-C1	1	MG	Homeo	Homeo_FRMD4A
H210-1-CAGGCCACACCGTGAC-0	H210	H	NPSAD-20201215-C1	1	MG	Homeo	Homeo_FRMD4A
H210-1-CATAGACCATCAGTGT-0	H210	H	NPSAD-20201215-C1	1	MG	Homeo	Homeo_PICALM
H210-1-CATCGCTAGGTGATAT-0	H210	H	NPSAD-20201215-C1	1	MG	Homeo	Homeo_PICALM
H210-1-CATGGATGTTGGTGTT-0	H210	H	NPSAD-20201215-C1	1	MG	Homeo	Homeo_FRMD4A
H210-1-CATTGCCTCAGAGTTC-0	H210	H	NPSAD-20201215-C1	1	MG	Homeo	Homeo_PICALM
H210-1-CATTTCAAGGTACCTT-0	H210	H	NPSAD-20201215-C1	1	MG	Homeo	Homeo_PICALM
H210-1-CGATCGGCACGGGTAA-0	H210	H	NPSAD-20201215-C1	1	MG	Homeo	Homeo_PICALM
H210-1-CGTGAATGTGTTATCG-0	H210	H	NPSAD-20201215-C1	1	MG	Homeo	Homeo_PICALM
H210-1-CTACCCAGTTTACTTC-0	H210	H	NPSAD-20201215-C1	1	MG	Homeo	Homeo_PICALM
H210-1-CTACTATGTGGCCTCA-0	H210	H	NPSAD-20201215-C1	1	MG	Homeo	Homeo_PICALM
H210-1-CTCAGAATCGTTCTCG-0	H210	H	NPSAD-20201215-C1	1	MG	Homeo	Homeo_PICALM
H210-1-CTCCCAAAGCTTCGTA-0	H210	H	NPSAD-20201215-C1	1	MG	Homeo	Homeo_PICALM
H210-1-CTCTCGATCGCCTATC-0	H210	H	NPSAD-20201215-C1	1	MG	Homeo	Homeo_FRMD4A
H210-1-CTGTAGAAGCACTAGG-0	H210	H	NPSAD-20201215-C1	1	MG	Homeo	Homeo_PICALM
H210-1-GAGAGGTTCCTTACCG-0	H210	H	NPSAD-20201215-C1	1	MG	Homeo	Homeo_PICALM
H210-1-GAGATGGGTAGCTGAG-0	H210	H	NPSAD-20201215-C1	1	PVM	PVM	PVM_CD163
H210-1-GCACGGTCAGGAAGTC-0	H210	H	NPSAD-20201215-C1	1	MG	Homeo	Homeo_PICALM
H210-1-GCCAGGTAGCTGGCTC-0	H210	H	NPSAD-20201215-C1	1	MG	Adapt	Adapt_IFI44L
H210-1-GGAATGGAGGATACAT-0	H210	H	NPSAD-20201215-C1	1	MG	Homeo	Homeo_PICALM
H210-1-GGAGGATTCCTTCTAA-0	H210	H	NPSAD-20201215-C1	1	MG	Homeo	Homeo_PICALM
H210-1-GGATGTTTCGCAGTTA-0	H210	H	NPSAD-20201215-C1	1	MG	Homeo	Homeo_FRMD4A
H210-1-GTAGCTATCCAATCCC-0	H210	H	NPSAD-20201215-C1	1	MG	Homeo	Homeo_PICALM
H210-1-GTCAAGTTCCTCTTTC-0	H210	H	NPSAD-20201215-C1	1	MG	Homeo	Homeo_FRMD4A
H210-1-GTGAGCCTCCAGCTCT-0	H210	H	NPSAD-20201215-C1	1	MG	Homeo	Homeo_PICALM
H210-1-TAAGCGTGTACTCCGG-0	H210	H	NPSAD-20201215-C1	1	MG	Homeo	Homeo_FRMD4A
H210-1-TAAGTCGTCTGCGATA-0	H210	H	NPSAD-20201215-C1	1	MG	Homeo	Homeo_PICALM
H210-1-TACGGGCCAAGCGCTC-0	H210	H	NPSAD-20201215-C1	1	MG	Homeo	Homeo_PICALM
H210-1-TCCACGTCAAGTCCCG-0	H210	H	NPSAD-20201215-C1	1	MG	Homeo	Homeo_PICALM
H210-1-TCCGGGAAGCTACAAA-0	H210	H	NPSAD-20201215-C1	1	MG	Homeo	Homeo_PICALM
H210-1-TGACTCCGTTTGCCGG-0	H210	H	NPSAD-20201215-C1	1	MG	Homeo	Homeo_FRMD4A
H210-1-TGCATGATCGGTCATA-0	H210	H	NPSAD-20201215-C1	1	MG	Homeo	Homeo_PICALM
H210-1-TGCTTGCCATGCTGCG-0	H210	H	NPSAD-20201215-C1	1	MG	Homeo	Homeo_PICALM
H210-1-TGGATGTAGGTGAGCT-0	H210	H	NPSAD-20201215-C1	1	MG	Homeo	Homeo_PICALM
H210-1-TGTAACGCAATTGTGC-0	H210	H	NPSAD-20201215-C1	1	MG	Homeo	Homeo_PICALM
H210-1-TGTCCTGTCGGCTGAC-0	H210	H	NPSAD-20201215-C1	1	MG	Homeo	Homeo_FRMD4A
H210-1-TTAATCCCAGCTACTA-0	H210	H	NPSAD-20201215-C1	1	MG	Homeo	Homeo_PICALM
H210-1-TTCATTGAGCAGCACA-0	H210	H	NPSAD-20201215-C1	1	MG	Homeo	Homeo_FRMD4A
H210-1-TTCGCTGTCCTTATCA-0	H210	H	NPSAD-20201215-C1	1	MG	Homeo	Homeo_FRMD4A
H210-1-TTGACCCCATACTGAC-0	H210	H	NPSAD-20201215-C1	1	MG	Homeo	Homeo_FRMD4A
H210-1-TTTCAGTAGCATAGGC-0	H210	H	NPSAD-20201215-C1	1	MG	Adapt	Adapt_IFI44L
H210-1-TTTCAGTGTCTTGCGG-0	H210	H	NPSAD-20201215-C1	1	MG	Homeo	Homeo_PICALM
H210-2-AATCGTGAGGATTTGA-1	H210	H	NPSAD-20201215-C2	2	PVM	PVM	PVM_CD163
H210-2-ACAAGCTAGAAGCGGG-1	H210	H	NPSAD-20201215-C2	2	MG	Homeo	Homeo_FRMD4A
H210-2-ACTTCGCAGAGTGTGC-1	H210	H	NPSAD-20201215-C2	2	MG	Homeo	Homeo_FRMD4A
H210-2-CAATGACCAAGGGCAT-1	H210	H	NPSAD-20201215-C2	2	MG	Homeo	Homeo_FRMD4A
H210-2-CAGCAATTCGGCCCAA-1	H210	H	NPSAD-20201215-C2	2	MG	Homeo	Homeo_PICALM
H210-2-CCTCTAGGTGGTCAAG-1	H210	H	NPSAD-20201215-C2	2	MG	Homeo	Homeo_FRMD4A
H210-2-CCTTCAGGTAATGCTC-1	H210	H	NPSAD-20201215-C2	2	MG	Homeo	Homeo_FRMD4A
H210-2-CGAAGGATCTAAACGC-1	H210	H	NPSAD-20201215-C2	2	MG	Homeo	Homeo_PICALM
H210-2-CGGGTCATCCTCAGAA-1	H210	H	NPSAD-20201215-C2	2	MG	Adapt	Adapt_IFI44L
H210-2-CGGTCAGTCACACCCT-1	H210	H	NPSAD-20201215-C2	2	MG	Homeo	Homeo_PICALM
H210-2-CGTGCTTAGTCTTCGA-1	H210	H	NPSAD-20201215-C2	2	MG	Homeo	Homeo_PICALM
H210-2-CTAAGTGAGTATAACG-1	H210	H	NPSAD-20201215-C2	2	MG	Homeo	Homeo_PICALM
H210-2-CTTCTCTCACCTTCCA-1	H210	H	NPSAD-20201215-C2	2	MG	Homeo	Homeo_FRMD4A
H210-2-GACAGCCTCCGGTAGC-1	H210	H	NPSAD-20201215-C2	2	MG	Homeo	Homeo_PICALM
H210-2-GACGTTAGTAGATCGG-1	H210	H	NPSAD-20201215-C2	2	MG	Homeo	Homeo_PICALM
H210-2-GAGTGTTAGTGGTCAG-1	H210	H	NPSAD-20201215-C2	2	MG	Homeo	Homeo_PICALM
H210-2-GCGAGAAAGTAGCTCT-1	H210	H	NPSAD-20201215-C2	2	MG	Homeo	Homeo_FRMD4A
H210-2-GGAATGGCAGAACGCA-1	H210	H	NPSAD-20201215-C2	2	MG	Homeo	Homeo_PICALM
H210-2-GGGTAGATCAGTCCGG-1	H210	H	NPSAD-20201215-C2	2	MG	Homeo	Homeo_PICALM
H210-2-GGGTGTCTCGGTAAGG-1	H210	H	NPSAD-20201215-C2	2	MG	Homeo	Homeo_PICALM
H210-2-GTAGGAGTCATACGAC-1	H210	H	NPSAD-20201215-C2	2	MG	Homeo	Homeo_PICALM
H210-2-GTAGGTTCACCTGCAG-1	H210	H	NPSAD-20201215-C2	2	MG	Adapt	Adapt_IFI44L
H210-2-TAACTTCCACTACGGC-1	H210	H	NPSAD-20201215-C2	2	MG	Homeo	Homeo_FRMD4A
H210-2-TAAGCCATCTGAGATC-1	H210	H	NPSAD-20201215-C2	2	MG	Homeo	Homeo_FRMD4A
H210-2-TACAACGGTTCTCTAT-1	H210	H	NPSAD-20201215-C2	2	MG	Homeo	Homeo_FRMD4A
H210-2-TACAACGTCCTCAGAA-1	H210	H	NPSAD-20201215-C2	2	MG	Homeo	Homeo_PICALM
H210-2-TATCTGTGTTGGGTAG-1	H210	H	NPSAD-20201215-C2	2	MG	Homeo	Homeo_PICALM
H210-2-TCATGAGCACTTGAAC-1	H210	H	NPSAD-20201215-C2	2	MG	Homeo	Homeo_PICALM
H210-2-TCGACGGAGTAAACAC-1	H210	H	NPSAD-20201215-C2	2	MG	Homeo	Homeo_PICALM
H210-2-TCGCACTGTTTGCCGG-1	H210	H	NPSAD-20201215-C2	2	MG	Homeo	Homeo_PICALM
H210-2-TCGCTTGTCCCTGTTG-1	H210	H	NPSAD-20201215-C2	2	MG	Homeo	Homeo_PICALM
H210-2-TCTCAGCTCCCATTTA-1	H210	H	NPSAD-20201215-C2	2	MG	Homeo	Homeo_FRMD4A
H210-2-TGCAGGCGTTTCACAG-1	H210	H	NPSAD-20201215-C2	2	MG	Homeo	Homeo_PICALM
H210-2-TGTACAGGTGACAGCA-1	H210	H	NPSAD-20201215-C2	2	MG	Adapt	Adapt_HIST
H210-2-TTCCTTCAGCCAAGTG-1	H210	H	NPSAD-20201215-C2	2	MG	Homeo	Homeo_FRMD4A
H210-2-TTCTGTAAGATCCGAG-1	H210	H	NPSAD-20201215-C2	2	MG	Homeo	Homeo_PICALM
H210-2-TTGACCCGTCGCAGTC-1	H210	H	NPSAD-20201215-C2	2	MG	Homeo	Homeo_PICALM
H210-2-TTTGTTGTCACCCATC-1	H210	H	NPSAD-20201215-C2	2	MG	Homeo	Homeo_PICALM
H212-1-ACACGCGGTCTTCCGT-0	H212	H	NPSAD-20210114-C1	1	MG	Homeo	Homeo_PICALM
H212-1-ACAGAAAGTCGATGCC-0	H212	H	NPSAD-20210114-C1	1	MG	Homeo	Homeo_FRMD4A
H212-1-ACATGCAGTAGTCCTA-0	H212	H	NPSAD-20210114-C1	1	MG	Homeo	Homeo_FRMD4A
H212-1-ACGGGTCTCGCAAGAG-0	H212	H	NPSAD-20210114-C1	1	MG	Adapt	Adapt_IFI44L
H212-1-ACGGTCGAGGAGTATT-0	H212	H	NPSAD-20210114-C1	1	MG	exAM	exAM_ERN1
H212-1-ACGGTCGCAGCGGTTC-0	H212	H	NPSAD-20210114-C1	1	MG	Homeo	Homeo_FRMD4A
H212-1-ACTATTCTCCGTGACG-0	H212	H	NPSAD-20210114-C1	1	MG	Homeo	Homeo_FRMD4A
H212-1-ACTGTGATCCGAGTGC-0	H212	H	NPSAD-20210114-C1	1	MG	Homeo	Homeo_PICALM
H212-1-AGACAAAAGACCACGA-0	H212	H	NPSAD-20210114-C1	1	MG	Homeo	Homeo_PICALM
H212-1-AGACACTCAAGTATCC-0	H212	H	NPSAD-20210114-C1	1	MG	Homeo	Homeo_FRMD4A
H212-1-AGACCCGAGAGAGCCT-0	H212	H	NPSAD-20210114-C1	1	MG	Homeo	Homeo_PICALM
H212-1-AGGGAGTCAATGTCAC-0	H212	H	NPSAD-20210114-C1	1	MG	Homeo	Homeo_PICALM
H212-1-AGGGAGTGTCGCTCGA-0	H212	H	NPSAD-20210114-C1	1	MG	Homeo	Homeo_PICALM
H212-1-AGGGTTTCAAGGTTGG-0	H212	H	NPSAD-20210114-C1	1	MG	Homeo	Homeo_FRMD4A
H212-1-AGGTAGGGTTTCCAAG-0	H212	H	NPSAD-20210114-C1	1	MG	Homeo	Homeo_PICALM
H212-1-AGGTCATCAGGAATCG-0	H212	H	NPSAD-20210114-C1	1	MG	Homeo	Homeo_FRMD4A
H212-1-AGTACCAAGAGAGCCT-0	H212	H	NPSAD-20210114-C1	1	MG	Homeo	Homeo_FRMD4A
H212-1-ATCAGGTAGAGCTGCA-0	H212	H	NPSAD-20210114-C1	1	MG	Homeo	Homeo_PICALM
H212-1-CACCGTTAGCCATCCG-0	H212	H	NPSAD-20210114-C1	1	MG	Homeo	Homeo_PICALM
H212-1-CAGATCACAATCTAGC-0	H212	H	NPSAD-20210114-C1	1	MG	Homeo	Homeo_PICALM
H212-1-CAGTGCGTCTTCTGGC-0	H212	H	NPSAD-20210114-C1	1	MG	Homeo	Homeo_PICALM
H212-1-CATCAAGGTATCTTCT-0	H212	H	NPSAD-20210114-C1	1	MG	Homeo	Homeo_FRMD4A
H212-1-CATGCCTGTGTTTCTT-0	H212	H	NPSAD-20210114-C1	1	MG	Homeo	Homeo_PICALM
H212-1-CATGGATAGAGGTCGT-0	H212	H	NPSAD-20210114-C1	1	MG	Homeo	Homeo_PICALM
H212-1-CCATAAGTCGGCATAT-0	H212	H	NPSAD-20210114-C1	1	MG	Adapt	Adapt_HIST
H212-1-CCCTAACGTGCATTTG-0	H212	H	NPSAD-20210114-C1	1	MG	Homeo	Homeo_PICALM
H212-1-CCTCTCCAGTCAGAGC-0	H212	H	NPSAD-20210114-C1	1	MG	Homeo	Homeo_PICALM
H212-1-CTCAACCGTGGGTATG-0	H212	H	NPSAD-20210114-C1	1	MG	Homeo	Homeo_PICALM
H212-1-CTCACTGAGGTAGTCG-0	H212	H	NPSAD-20210114-C1	1	MG	Homeo	Homeo_PICALM
H212-1-CTCAGAAGTAGTCTTG-0	H212	H	NPSAD-20210114-C1	1	MG	Homeo	Homeo_PICALM
H212-1-CTCAGTCAGGCATCAG-0	H212	H	NPSAD-20210114-C1	1	MG	Homeo	Homeo_PICALM
H212-1-CTCCGATGTCGGTGAA-0	H212	H	NPSAD-20210114-C1	1	MG	Homeo	Homeo_PICALM
H212-1-CTCTGGTAGCCTCTGG-0	H212	H	NPSAD-20210114-C1	1	MG	Homeo	Homeo_PICALM
H212-1-GAAGTAAAGCATACTC-0	H212	H	NPSAD-20210114-C1	1	MG	Homeo	Homeo_PICALM
H212-1-GAATAGATCTCAATCT-0	H212	H	NPSAD-20210114-C1	1	MG	Homeo	Homeo_FRMD4A
H212-1-GACACGCAGAAGCCAC-0	H212	H	NPSAD-20210114-C1	1	MG	Homeo	Homeo_FRMD4A
H212-1-GACAGCCTCTCAGGCG-0	H212	H	NPSAD-20210114-C1	1	MG	Homeo	Homeo_PICALM
H212-1-GAGGCAACACCGCTAG-0	H212	H	NPSAD-20210114-C1	1	MG	Homeo	Homeo_PICALM
H212-1-GCCCGAAAGGTGCAGT-0	H212	H	NPSAD-20210114-C1	1	MG	Adapt	Adapt_IFI44L
H212-1-GCCGTGATCTCGGTAA-0	H212	H	NPSAD-20210114-C1	1	MG	Homeo	Homeo_PICALM
H212-1-GCGTTTCAGGACGCAT-0	H212	H	NPSAD-20210114-C1	1	MG	Homeo	Homeo_FRMD4A
H212-1-GTACAACCAACCGTGC-0	H212	H	NPSAD-20210114-C1	1	MG	Homeo	Homeo_PICALM
H212-1-GTACAACTCCATAAGC-0	H212	H	NPSAD-20210114-C1	1	MG	Homeo	Homeo_FRMD4A
H212-1-GTAGAAATCGGAAACG-0	H212	H	NPSAD-20210114-C1	1	MG	Homeo	Homeo_FRMD4A
H212-1-GTGAGCCGTTCGATTG-0	H212	H	NPSAD-20210114-C1	1	MG	Homeo	Homeo_PICALM
H212-1-GTGGGAAGTCCACTCT-0	H212	H	NPSAD-20210114-C1	1	MG	Homeo	Homeo_PICALM
H212-1-GTTAGACTCGCTCTAC-0	H212	H	NPSAD-20210114-C1	1	MG	Homeo	Homeo_PICALM
H212-1-GTTCTATGTTCCCAAA-0	H212	H	NPSAD-20210114-C1	1	MG	Homeo	Homeo_PICALM
H212-1-TAAGCACAGATCCGAG-0	H212	H	NPSAD-20210114-C1	1	MG	Homeo	Homeo_PICALM
H212-1-TACAGGTAGGATCATA-0	H212	H	NPSAD-20210114-C1	1	MG	Adapt	Adapt_HIST
H212-1-TATATCCCACAGCATT-0	H212	H	NPSAD-20210114-C1	1	MG	Homeo	Homeo_PICALM
H212-1-TATCGCCTCTCCAATT-0	H212	H	NPSAD-20210114-C1	1	PVM	PVM	PVM_CD163
H212-1-TCGAACAGTTGTGGCC-0	H212	H	NPSAD-20210114-C1	1	MG	Homeo	Homeo_FRMD4A
H212-1-TCGGTCTAGTGAGGCT-0	H212	H	NPSAD-20210114-C1	1	MG	Adapt	Adapt_IFI44L
H212-1-TCTCACGGTTCTAACG-0	H212	H	NPSAD-20210114-C1	1	MG	Homeo	Homeo_PICALM
H212-1-TGCAGTAGTTAGAGAT-0	H212	H	NPSAD-20210114-C1	1	MG	Homeo	Homeo_FRMD4A
H212-1-TGCCGAGCACCTGCTT-0	H212	H	NPSAD-20210114-C1	1	MG	Homeo	Homeo_FRMD4A
H212-1-TGCTTGCTCGGCATAT-0	H212	H	NPSAD-20210114-C1	1	MG	Homeo	Homeo_PICALM
H212-1-TGGATGTGTTGCGGCT-0	H212	H	NPSAD-20210114-C1	1	MG	Homeo	Homeo_PICALM
H212-1-TGGTACAAGGCTTTCA-0	H212	H	NPSAD-20210114-C1	1	MG	Homeo	Homeo_PICALM
H212-1-TGTTCCGGTTCCTAGA-0	H212	H	NPSAD-20210114-C1	1	MG	Homeo	Homeo_PICALM
H212-1-TGTTCTAAGATGCTAA-0	H212	H	NPSAD-20210114-C1	1	MG	Homeo	Homeo_FRMD4A
H212-1-TTACCGCTCATGGCCG-0	H212	H	NPSAD-20210114-C1	1	MG	Homeo	Homeo_PICALM
H212-1-TTACGCCAGCAGTCTT-0	H212	H	NPSAD-20210114-C1	1	MG	Homeo	Homeo_PICALM
H212-1-TTAGGGTCAGGCATGA-0	H212	H	NPSAD-20210114-C1	1	MG	Homeo	Homeo_PICALM
H212-1-TTCAGGATCTTGGAAC-0	H212	H	NPSAD-20210114-C1	1	MG	Homeo	Homeo_FRMD4A
H212-1-TTCCTAAAGGTATAGT-0	H212	H	NPSAD-20210114-C1	1	MG	Homeo	Homeo_PICALM
H212-1-TTCCTAAAGTACTCGT-0	H212	H	NPSAD-20210114-C1	1	MG	Homeo	Homeo_PICALM
H212-1-TTTCGATGTGCGAACA-0	H212	H	NPSAD-20210114-C1	1	MG	Homeo	Homeo_PICALM
H212-2-AAATGGAGTAGGCTGA-1	H212	H	NPSAD-20210114-C2	2	MG	Homeo	Homeo_PICALM
H212-2-AAGACTCCAACTCGTA-1	H212	H	NPSAD-20210114-C2	2	MG	Homeo	Homeo_PICALM
H212-2-AAGATAGCAGCTGTGC-1	H212	H	NPSAD-20210114-C2	2	MG	Homeo	Homeo_PICALM
H212-2-AAGTCGTTCAATCCGA-1	H212	H	NPSAD-20210114-C2	2	MG	Homeo	Homeo_FRMD4A
H212-2-AATGCCATCCTTCACG-1	H212	H	NPSAD-20210114-C2	2	MG	Homeo	Homeo_FRMD4A
H212-2-ACAGAAACACCTTCCA-1	H212	H	NPSAD-20210114-C2	2	MG	Homeo	Homeo_FRMD4A
H212-2-ACCCAAAAGTCTTGGT-1	H212	H	NPSAD-20210114-C2	2	MG	Homeo	Homeo_PICALM
H212-2-ACGCACGCATCCGTGG-1	H212	H	NPSAD-20210114-C2	2	MG	Homeo	Homeo_PICALM
H212-2-AGCCACGTCACCCATC-1	H212	H	NPSAD-20210114-C2	2	MG	Homeo	Homeo_FRMD4A
H212-2-AGGCATTGTTAGAGTA-1	H212	H	NPSAD-20210114-C2	2	MG	Homeo	Homeo_PICALM
H212-2-AGGGCTCAGGCACTCC-1	H212	H	NPSAD-20210114-C2	2	MG	Homeo	Homeo_FRMD4A
H212-2-AGTCATGTCACGAACT-1	H212	H	NPSAD-20210114-C2	2	MG	Homeo	Homeo_FRMD4A
H212-2-ATCATTCTCGGTCATA-1	H212	H	NPSAD-20210114-C2	2	MG	Homeo	Homeo_FRMD4A
H212-2-ATCCACCGTTATGGTC-1	H212	H	NPSAD-20210114-C2	2	MG	Homeo	Homeo_FRMD4A
H212-2-ATGGGTTAGTATGAAC-1	H212	H	NPSAD-20210114-C2	2	MG	Homeo	Homeo_PICALM
H212-2-ATTCAGGGTCGGATTT-1	H212	H	NPSAD-20210114-C2	2	MG	Homeo	Homeo_FRMD4A
H212-2-ATTTCACTCTGGTGCG-1	H212	H	NPSAD-20210114-C2	2	MG	Homeo	Homeo_PICALM
H212-2-CAGCGTGAGAGGGCGA-1	H212	H	NPSAD-20210114-C2	2	MG	Homeo	Homeo_PICALM
H212-2-CATACTTTCAATCTCT-1	H212	H	NPSAD-20210114-C2	2	MG	Homeo	Homeo_PICALM
H212-2-CATCCGTAGTTACGTC-1	H212	H	NPSAD-20210114-C2	2	MG	Homeo	Homeo_PICALM
H212-2-CATGAGTAGGTAAGAG-1	H212	H	NPSAD-20210114-C2	2	MG	Homeo	Homeo_PICALM
H212-2-CATTCTAGTTACGATC-1	H212	H	NPSAD-20210114-C2	2	MG	Homeo	Homeo_PICALM
H212-2-CATTGAGCAGCCATTA-1	H212	H	NPSAD-20210114-C2	2	MG	Homeo	Homeo_PICALM
H212-2-CCACGTTAGATCGACG-1	H212	H	NPSAD-20210114-C2	2	MG	Homeo	Homeo_PICALM
H212-2-CCCGAAGAGGTCGCCT-1	H212	H	NPSAD-20210114-C2	2	MG	Homeo	Homeo_FRMD4A
H212-2-CCGGTAGTCACCTTAT-1	H212	H	NPSAD-20210114-C2	2	MG	Homeo	Homeo_FRMD4A
H212-2-CTCAGTCAGAACAAGG-1	H212	H	NPSAD-20210114-C2	2	MG	Homeo	Homeo_PICALM
H212-2-CTCTGGTCACTTGAGT-1	H212	H	NPSAD-20210114-C2	2	MG	Homeo	Homeo_PICALM
H212-2-CTGAATGAGGCCGCTT-1	H212	H	NPSAD-20210114-C2	2	MG	Homeo	Homeo_PICALM
H212-2-CTGCAGGGTCCTATAG-1	H212	H	NPSAD-20210114-C2	2	MG	Homeo	Homeo_FRMD4A
H212-2-CTGCCTAAGCACTTTG-1	H212	H	NPSAD-20210114-C2	2	MG	Homeo	Homeo_PICALM
H212-2-CTGTGAAGTGACCGAA-1	H212	H	NPSAD-20210114-C2	2	MG	Homeo	Homeo_PICALM
H212-2-GACATCATCACAATGC-1	H212	H	NPSAD-20210114-C2	2	MG	Homeo	Homeo_FRMD4A
H212-2-GATCCCTGTTGTGGCC-1	H212	H	NPSAD-20210114-C2	2	MG	Homeo	Homeo_FRMD4A
H212-2-GATGGAGAGGTGGTTG-1	H212	H	NPSAD-20210114-C2	2	MG	Adapt	Adapt_HIST
H212-2-GCAACATGTCCACTTC-1	H212	H	NPSAD-20210114-C2	2	MG	Homeo	Homeo_FRMD4A
H212-2-GCAACCGGTGTGCCTG-1	H212	H	NPSAD-20210114-C2	2	MG	Homeo	Homeo_FRMD4A
H212-2-GCATCGGCAGTTCCAA-1	H212	H	NPSAD-20210114-C2	2	MG	Homeo	Homeo_PICALM
H212-2-GCCATTCCATTCGGGC-1	H212	H	NPSAD-20210114-C2	2	MG	Homeo	Homeo_FRMD4A
H212-2-GCGGAAAAGAGCCATG-1	H212	H	NPSAD-20210114-C2	2	MG	Homeo	Homeo_PICALM
H212-2-GCTACAAGTCCTATAG-1	H212	H	NPSAD-20210114-C2	2	MG	Homeo	Homeo_PICALM
H212-2-GGGCGTTCAAGAGATT-1	H212	H	NPSAD-20210114-C2	2	MG	Homeo	Homeo_FRMD4A
H212-2-GGGTATTAGACCTCAT-1	H212	H	NPSAD-20210114-C2	2	MG	Homeo	Homeo_FRMD4A
H212-2-GGGTTATAGCCTGCCA-1	H212	H	NPSAD-20210114-C2	2	MG	Homeo	Homeo_PICALM
H212-2-GGTCACGTCACCTGGG-1	H212	H	NPSAD-20210114-C2	2	MG	Homeo	Homeo_PICALM
H212-2-GGTGATTAGGCTTAGG-1	H212	H	NPSAD-20210114-C2	2	PVM	PVM	PVM_CD163
H212-2-GGTTCTCTCAGTGGGA-1	H212	H	NPSAD-20210114-C2	2	MG	Homeo	Homeo_PICALM
H212-2-GTGGAGAGTCACGTGC-1	H212	H	NPSAD-20210114-C2	2	MG	Homeo	Homeo_PICALM
H212-2-GTTGCGGTCTAGCATG-1	H212	H	NPSAD-20210114-C2	2	MG	Homeo	Homeo_FRMD4A
H212-2-GTTGCTCCAACTGGTT-1	H212	H	NPSAD-20210114-C2	2	MG	Homeo	Homeo_FRMD4A
H212-2-GTTTGGATCTGAATCG-1	H212	H	NPSAD-20210114-C2	2	MG	Homeo	Homeo_PICALM
H212-2-TAACCAGTCAAGCTGT-1	H212	H	NPSAD-20210114-C2	2	PVM	PVM	PVM_CD163
H212-2-TAATCTCTCTCGGGAC-1	H212	H	NPSAD-20210114-C2	2	MG	Homeo	Homeo_PICALM
H212-2-TATACCTAGCTATCTG-1	H212	H	NPSAD-20210114-C2	2	MG	Homeo	Homeo_FRMD4A
H212-2-TATTGCTAGCCAACCC-1	H212	H	NPSAD-20210114-C2	2	MG	Homeo	Homeo_PICALM
H212-2-TCACTCGGTGCTCCGA-1	H212	H	NPSAD-20210114-C2	2	MG	Homeo	Homeo_PICALM
H212-2-TCAGGTAAGGGTTAGC-1	H212	H	NPSAD-20210114-C2	2	MG	Homeo	Homeo_PICALM
H212-2-TCATATCAGCAGCGAT-1	H212	H	NPSAD-20210114-C2	2	MG	Homeo	Homeo_FRMD4A
H212-2-TCATATCTCTATTGTC-1	H212	H	NPSAD-20210114-C2	2	MG	Homeo	Homeo_FRMD4A
H212-2-TCCTTTCCATTCGATG-1	H212	H	NPSAD-20210114-C2	2	MG	Homeo	Homeo_FRMD4A
H212-2-TCGCTTGCATCACGGC-1	H212	H	NPSAD-20210114-C2	2	MG	Homeo	Homeo_PICALM
H212-2-TCGGTCTTCACGGTCG-1	H212	H	NPSAD-20210114-C2	2	MG	Homeo	Homeo_PICALM
H212-2-TGCATCCAGGTTGTTC-1	H212	H	NPSAD-20210114-C2	2	MG	Homeo	Homeo_FRMD4A
H212-2-TGGTACATCATAGGCT-1	H212	H	NPSAD-20210114-C2	2	MG	Homeo	Homeo_PICALM
H212-2-TGTGGCGTCAGGACAG-1	H212	H	NPSAD-20210114-C2	2	MG	Homeo	Homeo_PICALM
H212-2-TGTTACTAGCCTATTG-1	H212	H	NPSAD-20210114-C2	2	MG	Homeo	Homeo_PICALM
H212-2-TGTTGAGTCACCATGA-1	H212	H	NPSAD-20210114-C2	2	MG	Homeo	Homeo_PICALM
H212-2-TTAGGGTGTAGCTTGT-1	H212	H	NPSAD-20210114-C2	2	MG	Homeo	Homeo_PICALM
H212-2-TTCATTGTCGGTCAGC-1	H212	H	NPSAD-20210114-C2	2	MG	Homeo	Homeo_PICALM
H212-2-TTCCACGAGAAAGCGA-1	H212	H	NPSAD-20210114-C2	2	MG	Homeo	Homeo_FRMD4A
H212-2-TTCGGTCAGGGTCACA-1	H212	H	NPSAD-20210114-C2	2	MG	Homeo	Homeo_FRMD4A
H212-2-TTCGGTCCATCATTTC-1	H212	H	NPSAD-20210114-C2	2	MG	Homeo	Homeo_PICALM
H212-2-TTCTTGATCCAACCGG-1	H212	H	NPSAD-20210114-C2	2	MG	Homeo	Homeo_PICALM
H212-2-TTGTGGAGTCACCTTC-1	H212	H	NPSAD-20210114-C2	2	MG	Homeo	Homeo_PICALM
H212-2-TTGTTTGTCGCATAGT-1	H212	H	NPSAD-20210114-C2	2	MG	Homeo	Homeo_PICALM
H213-1-AATGCCAGTGGGCTTC-0	H213	H	NPSAD-273-C1	1	MG	Homeo	Homeo_PICALM
H213-1-ACCAAACGTACCACGC-0	H213	H	NPSAD-273-C1	1	MG	Homeo	Homeo_PICALM
H213-1-ACGGTCGGTCGGTGAA-0	H213	H	NPSAD-273-C1	1	MG	Homeo	Homeo_PICALM
H213-1-AGTCTCCCATACAGCT-0	H213	H	NPSAD-273-C1	1	MG	Homeo	Homeo_PICALM
H213-1-ATCAGGTGTGTGTCGC-0	H213	H	NPSAD-273-C1	1	MG	Homeo	Homeo_PICALM
H213-1-ATTCCATCACGGGCTT-0	H213	H	NPSAD-273-C1	1	MG	ADAM	ADAM_GPNMB
H213-1-ATTCCCGAGGTTGTTC-0	H213	H	NPSAD-273-C1	1	PVM	PVM	PVM_CD163
H213-1-CAGATACCAAATGAGT-0	H213	H	NPSAD-273-C1	1	MG	Homeo	Homeo_PICALM
H213-1-CCACGAGAGGTACTGG-0	H213	H	NPSAD-273-C1	1	MG	Homeo	Homeo_PICALM
H213-1-CGATCGGCAGCTGTTA-0	H213	H	NPSAD-273-C1	1	MG	ADAM	ADAM_GPNMB
H213-1-CGATCGGCATCGTCCT-0	H213	H	NPSAD-273-C1	1	MG	Homeo	Homeo_PICALM
H213-1-CGATCGGGTGTCTAAC-0	H213	H	NPSAD-273-C1	1	MG	Homeo	Homeo_PICALM
H213-1-CGGGTGTGTTAAACCC-0	H213	H	NPSAD-273-C1	1	MG	Homeo	Homeo_PICALM
H213-1-CTAACTTGTCCATACA-0	H213	H	NPSAD-273-C1	1	MG	Homeo	Homeo_PICALM
H213-1-CTACCCAAGGGCTGAT-0	H213	H	NPSAD-273-C1	1	MG	Homeo	Homeo_PICALM
H213-1-CTGCTCAGTGTCCATA-0	H213	H	NPSAD-273-C1	1	MG	ADAM	ADAM_GPNMB
H213-1-GAGACCCTCAAACGAA-0	H213	H	NPSAD-273-C1	1	MG	Homeo	Homeo_PICALM
H213-1-GATCCCTTCTTACGTT-0	H213	H	NPSAD-273-C1	1	MG	Homeo	Homeo_FRMD4A
H213-1-GGAATGGCATCGTGCG-0	H213	H	NPSAD-273-C1	1	MG	Homeo	Homeo_PICALM
H213-1-GTAATGCAGAAATTGC-0	H213	H	NPSAD-273-C1	1	MG	Homeo	Homeo_FRMD4A
H213-1-GTAGAGGTCACGGAGA-0	H213	H	NPSAD-273-C1	1	MG	Homeo	Homeo_PICALM
H213-1-GTGCTTCAGCGAATGC-0	H213	H	NPSAD-273-C1	1	MG	Homeo	Homeo_PICALM
H213-1-TAAGCCAGTTCGTACA-0	H213	H	NPSAD-273-C1	1	MG	Homeo	Homeo_PICALM
H213-1-TAGGGTTTCGCGCCAA-0	H213	H	NPSAD-273-C1	1	MG	Homeo	Homeo_PICALM
H213-1-TAGTGCAAGGTGCAGT-0	H213	H	NPSAD-273-C1	1	MG	Homeo	Homeo_PICALM
H213-1-TGGATGTGTGCGGCTT-0	H213	H	NPSAD-273-C1	1	MG	Homeo	Homeo_PICALM
H213-1-TGTCAGAAGCCACTCG-0	H213	H	NPSAD-273-C1	1	MG	Homeo	Homeo_PICALM
H213-2-AAACGAACAAACAGGC-1	H213	H	NPSAD-273-C2	2	MG	Homeo	Homeo_PICALM
H213-2-AAGACAAGTTAAAGTG-1	H213	H	NPSAD-273-C2	2	MG	Homeo	Homeo_PICALM
H213-2-ACATCCCCATCTGCGG-1	H213	H	NPSAD-273-C2	2	MG	Homeo	Homeo_PICALM
H213-2-ACTCTCGCATCCTTCG-1	H213	H	NPSAD-273-C2	2	MG	Homeo	Homeo_PICALM
H213-2-AGGGCTCAGCAATTAG-1	H213	H	NPSAD-273-C2	2	MG	Homeo	Homeo_PICALM
H213-2-AGGGTCCCATAAGCAA-1	H213	H	NPSAD-273-C2	2	MG	Homeo	Homeo_PICALM
H213-2-AGTGACTGTAGAATAC-1	H213	H	NPSAD-273-C2	2	MG	Homeo	Homeo_PICALM
H213-2-AGTGTTGAGACCTCCG-1	H213	H	NPSAD-273-C2	2	MG	Homeo	Homeo_PICALM
H213-2-ATCGGATCATGTCGTA-1	H213	H	NPSAD-273-C2	2	MG	Homeo	Homeo_PICALM
H213-2-CAGCAGCAGTACCCTA-1	H213	H	NPSAD-273-C2	2	MG	Homeo	Homeo_PICALM
H213-2-CATCGGGGTAACAGTA-1	H213	H	NPSAD-273-C2	2	MG	Homeo	Homeo_PICALM
H213-2-CCCGGAATCGCTAGCG-1	H213	H	NPSAD-273-C2	2	MG	Homeo	Homeo_PICALM
H213-2-CCTTCAGGTCCGGTCA-1	H213	H	NPSAD-273-C2	2	MG	Homeo	Homeo_FRMD4A
H213-2-CGACAGCAGAAGGTAG-1	H213	H	NPSAD-273-C2	2	MG	Homeo	Homeo_PICALM
H213-2-CGAGGAATCATTTGGG-1	H213	H	NPSAD-273-C2	2	MG	Homeo	Homeo_PICALM
H213-2-CGATGGCGTGTGTGGA-1	H213	H	NPSAD-273-C2	2	MG	Homeo	Homeo_PICALM
H213-2-CGGTCAGGTGCCTTTC-1	H213	H	NPSAD-273-C2	2	MG	Homeo	Homeo_FRMD4A
H213-2-CTAGACATCAAACGAA-1	H213	H	NPSAD-273-C2	2	MG	Homeo	Homeo_PICALM
H213-2-GAGGCCTGTCGACTTA-1	H213	H	NPSAD-273-C2	2	MG	Homeo	Homeo_PICALM
H213-2-GAGTGAGTCAGGGATG-1	H213	H	NPSAD-273-C2	2	MG	Homeo	Homeo_PICALM
H213-2-GATGCTACAACCCGCA-1	H213	H	NPSAD-273-C2	2	MG	Homeo	Homeo_PICALM
H213-2-GCAGCTGAGGTGCAGT-1	H213	H	NPSAD-273-C2	2	MG	Homeo	Homeo_PICALM
H213-2-GCCATGGGTTCAACGT-1	H213	H	NPSAD-273-C2	2	MG	Homeo	Homeo_PICALM
H213-2-GCCCGAACACGTACTA-1	H213	H	NPSAD-273-C2	2	MG	Homeo	Homeo_PICALM
H213-2-GGAGGTACAGGACTTT-1	H213	H	NPSAD-273-C2	2	MG	Homeo	Homeo_PICALM
H213-2-GGGCGTTTCTTCTAAC-1	H213	H	NPSAD-273-C2	2	MG	Homeo	Homeo_PICALM
H213-2-GGGCTACTCTGAGGCC-1	H213	H	NPSAD-273-C2	2	MG	Homeo	Homeo_PICALM
H213-2-GTACAGTGTATCAAGA-1	H213	H	NPSAD-273-C2	2	MG	Homeo	Homeo_PICALM
H213-2-GTGTAACTCATGCCCT-1	H213	H	NPSAD-273-C2	2	MG	Homeo	Homeo_PICALM
H213-2-GTGTCCTTCCGATCGG-1	H213	H	NPSAD-273-C2	2	MG	Homeo	Homeo_PICALM
H213-2-GTTCGCTTCATACAGC-1	H213	H	NPSAD-273-C2	2	MG	Homeo	Homeo_PICALM
H213-2-TCCACCATCGCTCATC-1	H213	H	NPSAD-273-C2	2	MG	Homeo	Homeo_PICALM
H213-2-TCGCTCAAGCGTCAGA-1	H213	H	NPSAD-273-C2	2	MG	Homeo	Homeo_PICALM
H213-2-TCTCTGGAGTGCAGGT-1	H213	H	NPSAD-273-C2	2	MG	Homeo	Homeo_PICALM
H213-2-TCTGCCAAGTTACTCG-1	H213	H	NPSAD-273-C2	2	MG	Homeo	Homeo_PICALM
H213-2-TGCATCCGTGTACAGG-1	H213	H	NPSAD-273-C2	2	MG	Homeo	Homeo_PICALM
H213-2-TTCTTGACATCTTAGG-1	H213	H	NPSAD-273-C2	2	MG	Homeo	Homeo_PICALM
H213-2-TTGCATTAGGTTCCGC-1	H213	H	NPSAD-273-C2	2	MG	Homeo	Homeo_PICALM
H213-2-TTTCATGCATGGGTTT-1	H213	H	NPSAD-273-C2	2	MG	Adapt	Adapt_IFI44L
H217-1-AAAGAACTCGATTGAC-0	H217	H	NPSAD-20210114-A1	1	MG	Adapt	Adapt_HSPA1A
H217-1-AAGACTCAGCGTTCCG-0	H217	H	NPSAD-20210114-A1	1	MG	Adapt	Adapt_HSPA1A
H217-1-ACATGCATCCAACCGG-0	H217	H	NPSAD-20210114-A1	1	MG	Adapt	Adapt_HSPA1A
H217-1-ACCTGAAAGCCAAGCA-0	H217	H	NPSAD-20210114-A1	1	MG	Adapt	Adapt_HSPA1A
H217-1-ACGATGTTCGGATACT-0	H217	H	NPSAD-20210114-A1	1	MG	Adapt	Adapt_HSPA1A
H217-1-ACGTCCTCAGCCCAGT-0	H217	H	NPSAD-20210114-A1	1	MG	Adapt	Adapt_HSPA1A
H217-1-ACTTATCGTTGTGGCC-0	H217	H	NPSAD-20210114-A1	1	MG	Adapt	Adapt_HSPA1A
H217-1-AGACCATCATGGCGCT-0	H217	H	NPSAD-20210114-A1	1	MG	Adapt	Adapt_HSPA1A
H217-1-AGGAATACACGTATAC-0	H217	H	NPSAD-20210114-A1	1	MG	ADAM	ADAM_GPNMB
H217-1-ATCCATTTCAATCAGC-0	H217	H	NPSAD-20210114-A1	1	MG	Adapt	Adapt_HSPA1A
H217-1-ATTCTTGTCTGAGGTT-0	H217	H	NPSAD-20210114-A1	1	MG	Adapt	Adapt_HSPA1A
H217-1-ATTGGGTTCTTCCTAA-0	H217	H	NPSAD-20210114-A1	1	MG	Adapt	Adapt_HSPA1A
H217-1-ATTTCTGAGGACTAAT-0	H217	H	NPSAD-20210114-A1	1	MG	Adapt	Adapt_HSPA1A
H217-1-CAACAACTCACCTACC-0	H217	H	NPSAD-20210114-A1	1	MG	Adapt	Adapt_HSPA1A
H217-1-CAACGGCAGTCGGCCT-0	H217	H	NPSAD-20210114-A1	1	MG	Adapt	Adapt_HSPA1A
H217-1-CACGTGGGTATCGGTT-0	H217	H	NPSAD-20210114-A1	1	PVM	PVM	PVM_CD163
H217-1-CACTGGGTCTCATTTG-0	H217	H	NPSAD-20210114-A1	1	MG	Adapt	Adapt_HSPA1A
H217-1-CACTTCGCACTTGTGA-0	H217	H	NPSAD-20210114-A1	1	MG	Adapt	Adapt_HSPA1A
H217-1-CAGATACTCGAGTCTA-0	H217	H	NPSAD-20210114-A1	1	MG	Adapt	Adapt_HSPA1A
H217-1-CAGTTCCGTTCAGCGC-0	H217	H	NPSAD-20210114-A1	1	MG	Adapt	Adapt_HSPA1A
H217-1-CATGAGTAGCATCCTA-0	H217	H	NPSAD-20210114-A1	1	MG	Adapt	Adapt_HSPA1A
H217-1-CATGAGTCACCAGCCA-0	H217	H	NPSAD-20210114-A1	1	MG	Adapt	Adapt_HSPA1A
H217-1-CATGCAAAGGTTCTTG-0	H217	H	NPSAD-20210114-A1	1	MG	Adapt	Adapt_HSPA1A
H217-1-CATTCATCACGACTAT-0	H217	H	NPSAD-20210114-A1	1	MG	Adapt	Adapt_HSPA1A
H217-1-CCAATGATCACCCATC-0	H217	H	NPSAD-20210114-A1	1	MG	Adapt	Adapt_HSPA1A
H217-1-CCAATTTGTAGTCGGA-0	H217	H	NPSAD-20210114-A1	1	MG	Adapt	Adapt_HSPA1A
H217-1-CCACACTCAGATGCGA-0	H217	H	NPSAD-20210114-A1	1	MG	Adapt	Adapt_HSPA1A
H217-1-CCGTTCATCTGTGCAA-0	H217	H	NPSAD-20210114-A1	1	MG	Adapt	Adapt_HSPA1A
H217-1-CCTCAGTTCAAATGCC-0	H217	H	NPSAD-20210114-A1	1	MG	Adapt	Adapt_HSPA1A
H217-1-CCTGTTGGTGAGGAAA-0	H217	H	NPSAD-20210114-A1	1	MG	Adapt	Adapt_HSPA1A
H217-1-CGACAGCTCAGAGCGA-0	H217	H	NPSAD-20210114-A1	1	MG	Adapt	Adapt_HSPA1A
H217-1-CGAGGCTAGTGGACTG-0	H217	H	NPSAD-20210114-A1	1	MG	Adapt	Adapt_HSPA1A
H217-1-CGCCAGAAGGCTCTCG-0	H217	H	NPSAD-20210114-A1	1	MG	Adapt	Adapt_HSPA1A
H217-1-CGCCATTGTCGAACGA-0	H217	H	NPSAD-20210114-A1	1	MG	Adapt	Adapt_HSPA1A
H217-1-CGCCATTTCACTTTGT-0	H217	H	NPSAD-20210114-A1	1	MG	Adapt	Adapt_HSPA1A
H217-1-CGGGACTAGCTTAAGA-0	H217	H	NPSAD-20210114-A1	1	MG	ADAM	ADAM_GPNMB
H217-1-GAAATGATCCCTTCCC-0	H217	H	NPSAD-20210114-A1	1	MG	Adapt	Adapt_HSPA1A
H217-1-GACTATGGTACGAGCA-0	H217	H	NPSAD-20210114-A1	1	MG	Adapt	Adapt_HSPA1A
H217-1-GATCAGTAGTGAATAC-0	H217	H	NPSAD-20210114-A1	1	MG	Adapt	Adapt_HSPA1A
H217-1-GATGACTGTTCAGCTA-0	H217	H	NPSAD-20210114-A1	1	MG	Adapt	Adapt_HSPA1A
H217-1-GATGAGGCACGACAAG-0	H217	H	NPSAD-20210114-A1	1	MG	Adapt	Adapt_HSPA1A
H217-1-GCCAACGAGTGTACAA-0	H217	H	NPSAD-20210114-A1	1	MG	Adapt	Adapt_HSPA1A
H217-1-GCCAGCAAGTCCCGGT-0	H217	H	NPSAD-20210114-A1	1	MG	Adapt	Adapt_HSPA1A
H217-1-GCCAGTGGTAAGATAC-0	H217	H	NPSAD-20210114-A1	1	MG	Adapt	Adapt_HSPA1A
H217-1-GGAATCTAGCAATTAG-0	H217	H	NPSAD-20210114-A1	1	MG	Adapt	Adapt_HSPA1A
H217-1-GGAGAACTCACGTAGT-0	H217	H	NPSAD-20210114-A1	1	MG	Adapt	Adapt_HSPA1A
H217-1-GGCTTTCCACAAGGTG-0	H217	H	NPSAD-20210114-A1	1	MG	Adapt	Adapt_HSPA1A
H217-1-GGGATCCAGGACTAAT-0	H217	H	NPSAD-20210114-A1	1	MG	Adapt	Adapt_HSPA1A
H217-1-GGGTTATAGTGGTTCT-0	H217	H	NPSAD-20210114-A1	1	MG	Adapt	Adapt_HSPA1A
H217-1-GGTGGCTTCCTTCACG-0	H217	H	NPSAD-20210114-A1	1	MG	Adapt	Adapt_HSPA1A
H217-1-GGTTAACCAAGATGTA-0	H217	H	NPSAD-20210114-A1	1	MG	Adapt	Adapt_HSPA1A
H217-1-GTCAAACTCACAAGAA-0	H217	H	NPSAD-20210114-A1	1	MG	Adapt	Adapt_HSPA1A
H217-1-GTGTCCTGTATCAGCT-0	H217	H	NPSAD-20210114-A1	1	MG	Adapt	Adapt_HSPA1A
H217-1-GTGTGGCGTTTGTTCT-0	H217	H	NPSAD-20210114-A1	1	MG	Adapt	Adapt_HSPA1A
H217-1-GTTACAGCACGATAGG-0	H217	H	NPSAD-20210114-A1	1	MG	Adapt	Adapt_HSPA1A
H217-1-GTTACCCTCCCTCGTA-0	H217	H	NPSAD-20210114-A1	1	PVM	PVM	PVM_CD163
H217-1-GTTCATTGTGAAAGTT-0	H217	H	NPSAD-20210114-A1	1	MG	Adapt	Adapt_HSPA1A
H217-1-GTTGCGGAGTCGTCTA-0	H217	H	NPSAD-20210114-A1	1	MG	Adapt	Adapt_HSPA1A
H217-1-TACCCACCATCGTGGC-0	H217	H	NPSAD-20210114-A1	1	MG	Adapt	Adapt_HSPA1A
H217-1-TACGGTACAGGACTTT-0	H217	H	NPSAD-20210114-A1	1	PVM	PVM	PVM_CD163
H217-1-TAGATCGTCTCATTAC-0	H217	H	NPSAD-20210114-A1	1	MG	Adapt	Adapt_HSPA1A
H217-1-TAGGTTGTCCATGAGT-0	H217	H	NPSAD-20210114-A1	1	MG	ADAM	ADAM_GPNMB
H217-1-TCACGCTGTGAATAAC-0	H217	H	NPSAD-20210114-A1	1	MG	Adapt	Adapt_HSPA1A
H217-1-TCACTATCACTGAATC-0	H217	H	NPSAD-20210114-A1	1	PVM	PVM	PVM_CD163
H217-1-TCACTCGTCTCGTCAC-0	H217	H	NPSAD-20210114-A1	1	MG	Adapt	Adapt_HSPA1A
H217-1-TCATCATCACATTGTG-0	H217	H	NPSAD-20210114-A1	1	MG	Adapt	Adapt_HSPA1A
H217-1-TCCCATGAGGCCTAAG-0	H217	H	NPSAD-20210114-A1	1	MG	Adapt	Adapt_HSPA1A
H217-1-TCGTAGATCTTAATCC-0	H217	H	NPSAD-20210114-A1	1	MG	Adapt	Adapt_HSPA1A
H217-1-TCGTGGGGTGTCCGTG-0	H217	H	NPSAD-20210114-A1	1	MG	Adapt	Adapt_HIF1A
H217-1-TCTACATTCAATGTCG-0	H217	H	NPSAD-20210114-A1	1	MG	Adapt	Adapt_HIF1A
H217-1-TGACAGTTCATGCCCT-0	H217	H	NPSAD-20210114-A1	1	MG	Adapt	Adapt_HSPA1A
H217-1-TGAGACTGTCGTCGGT-0	H217	H	NPSAD-20210114-A1	1	MG	Adapt	Adapt_HSPA1A
H217-1-TGCAGTAGTCACTTCC-0	H217	H	NPSAD-20210114-A1	1	MG	Adapt	Adapt_HSPA1A
H217-1-TGCAGTATCAGCTGTA-0	H217	H	NPSAD-20210114-A1	1	MG	Adapt	Adapt_HSPA1A
H217-1-TGCGACGCAAGGATGC-0	H217	H	NPSAD-20210114-A1	1	MG	Adapt	Adapt_HSPA1A
H217-1-TGCGATAGTGCATCTA-0	H217	H	NPSAD-20210114-A1	1	MG	Adapt	Adapt_HSPA1A
H217-1-TGGTACAAGGCTCAAG-0	H217	H	NPSAD-20210114-A1	1	MG	Adapt	Adapt_HSPA1A
H217-1-TGGTGATGTTGTCTAG-0	H217	H	NPSAD-20210114-A1	1	MG	Adapt	Adapt_HSPA1A
H217-1-TTGGGCGCACGACAGA-0	H217	H	NPSAD-20210114-A1	1	MG	Adapt	Adapt_HSPA1A
H217-1-TTGGTTTTCTATCACT-0	H217	H	NPSAD-20210114-A1	1	MG	Adapt	Adapt_HSPA1A
H217-1-TTGTTTGGTATTTCTC-0	H217	H	NPSAD-20210114-A1	1	MG	Adapt	Adapt_HSPA1A
H217-1-TTTGATCTCAGCTGTA-0	H217	H	NPSAD-20210114-A1	1	MG	Adapt	Adapt_HSPA1A
H217-2-AACAAAGTCGAGCCTG-1	H217	H	NPSAD-20210114-A2	2	MG	Adapt	Adapt_HSPA1A
H217-2-AACAACCCAGTAGTGG-1	H217	H	NPSAD-20210114-A2	2	MG	Adapt	Adapt_HSPA1A
H217-2-AACGAAAAGTGCCAGA-1	H217	H	NPSAD-20210114-A2	2	MG	Adapt	Adapt_HSPA1A
H217-2-AATGCCACACTCCTTG-1	H217	H	NPSAD-20210114-A2	2	MG	Adapt	Adapt_HSPA1A
H217-2-ACAAGCTTCTATCGCC-1	H217	H	NPSAD-20210114-A2	2	MG	Adapt	Adapt_HSPA1A
H217-2-ACAGCCGGTGTTAAAG-1	H217	H	NPSAD-20210114-A2	2	MG	Adapt	Adapt_HSPA1A
H217-2-AGAAGCGGTAGCTTTG-1	H217	H	NPSAD-20210114-A2	2	MG	Adapt	Adapt_HSPA1A
H217-2-AGAGCAGCAACTGTGT-1	H217	H	NPSAD-20210114-A2	2	MG	Adapt	Adapt_HSPA1A
H217-2-AGCATCAGTGGAGGTT-1	H217	H	NPSAD-20210114-A2	2	MG	Adapt	Adapt_HSPA1A
H217-2-AGGACTTTCGCAGTTA-1	H217	H	NPSAD-20210114-A2	2	MG	Adapt	Adapt_HSPA1A
H217-2-AGGTTGTTCGGCCAAC-1	H217	H	NPSAD-20210114-A2	2	MG	Adapt	Adapt_HSPA1A
H217-2-ATCGCCTCACCATTCC-1	H217	H	NPSAD-20210114-A2	2	MG	Adapt	Adapt_HSPA1A
H217-2-ATGGGAGTCAAACCCA-1	H217	H	NPSAD-20210114-A2	2	MG	Adapt	Adapt_HSPA1A
H217-2-ATGGGTTAGAAACACT-1	H217	H	NPSAD-20210114-A2	2	MG	Adapt	Adapt_HSPA1A
H217-2-ATTCGTTCACGACGTC-1	H217	H	NPSAD-20210114-A2	2	MG	Adapt	Adapt_HSPA1A
H217-2-CAACAACGTAGGCAGT-1	H217	H	NPSAD-20210114-A2	2	MG	Adapt	Adapt_HSPA1A
H217-2-CACTGAAGTCTTCGAA-1	H217	H	NPSAD-20210114-A2	2	MG	Adapt	Adapt_HSPA1A
H217-2-CACTGGGCAAACGGCA-1	H217	H	NPSAD-20210114-A2	2	MG	Adapt	Adapt_HSPA1A
H217-2-CACTGTCGTCACTCAA-1	H217	H	NPSAD-20210114-A2	2	MG	Adapt	Adapt_HSPA1A
H217-2-CAGTGCGGTATCGTTG-1	H217	H	NPSAD-20210114-A2	2	MG	Adapt	Adapt_HSPA1A
H217-2-CATCGTCGTCGCACGT-1	H217	H	NPSAD-20210114-A2	2	MG	Adapt	Adapt_HSPA1A
H217-2-CATGCCTAGGGTATAT-1	H217	H	NPSAD-20210114-A2	2	MG	Adapt	Adapt_HSPA1A
H217-2-CCCATTGTCGTGGCTG-1	H217	H	NPSAD-20210114-A2	2	MG	Adapt	Adapt_HSPA1A
H217-2-CCCTAACTCCTTCACG-1	H217	H	NPSAD-20210114-A2	2	MG	Adapt	Adapt_HSPA1A
H217-2-CCCTTAGGTACCTTCC-1	H217	H	NPSAD-20210114-A2	2	MG	Adapt	Adapt_HSPA1A
H217-2-CCGATGGGTAGCGCTC-1	H217	H	NPSAD-20210114-A2	2	MG	Adapt	Adapt_HSPA1A
H217-2-CCTGTTGCAGGAGGAG-1	H217	H	NPSAD-20210114-A2	2	MG	Adapt	Adapt_HSPA1A
H217-2-CCTTGTGCACTCTCGT-1	H217	H	NPSAD-20210114-A2	2	MG	Adapt	Adapt_HSPA1A
H217-2-CCTTTGGGTACTGGGA-1	H217	H	NPSAD-20210114-A2	2	MG	Adapt	Adapt_HSPA1A
H217-2-CGATGGCTCCATTGGA-1	H217	H	NPSAD-20210114-A2	2	PVM	PVM	PVM_CD163
H217-2-CGGAATTCACATAGCT-1	H217	H	NPSAD-20210114-A2	2	MG	Adapt	Adapt_HSPA1A
H217-2-CGTGATACAGGTGTGA-1	H217	H	NPSAD-20210114-A2	2	MG	Adapt	Adapt_HSPA1A
H217-2-CTACATTGTTACACTG-1	H217	H	NPSAD-20210114-A2	2	MG	Adapt	Adapt_HSPA1A
H217-2-CTGTGAAAGTGAATAC-1	H217	H	NPSAD-20210114-A2	2	MG	Adapt	Adapt_HSPA1A
H217-2-CTTCTAACACTATCCC-1	H217	H	NPSAD-20210114-A2	2	MG	Adapt	Adapt_HSPA1A
H217-2-GAAGCGAAGTATAACG-1	H217	H	NPSAD-20210114-A2	2	MG	Adapt	Adapt_HSPA1A
H217-2-GAATCACGTTAAGACA-1	H217	H	NPSAD-20210114-A2	2	MG	Adapt	Adapt_HSPA1A
H217-2-GACTATGAGCAACTCT-1	H217	H	NPSAD-20210114-A2	2	MG	Adapt	Adapt_HSPA1A
H217-2-GAGACTTCAGTGCCTG-1	H217	H	NPSAD-20210114-A2	2	MG	Adapt	Adapt_HSPA1A
H217-2-GAGGCCTGTGCATTAC-1	H217	H	NPSAD-20210114-A2	2	MG	Adapt	Adapt_HIF1A
H217-2-GAGTGAGGTTGGGAAC-1	H217	H	NPSAD-20210114-A2	2	MG	Adapt	Adapt_HSPA1A
H217-2-GATCGTAGTATATGGA-1	H217	H	NPSAD-20210114-A2	2	MG	Adapt	Adapt_HSPA1A
H217-2-GATGCTAGTGACTGTT-1	H217	H	NPSAD-20210114-A2	2	MG	Adapt	Adapt_HSPA1A
H217-2-GCACTAACAGGTCCCA-1	H217	H	NPSAD-20210114-A2	2	MG	Adapt	Adapt_HSPA1A
H217-2-GCGTGCACAGTCAGTT-1	H217	H	NPSAD-20210114-A2	2	MG	Adapt	Adapt_HSPA1A
H217-2-GCTGAATCATGCCGAC-1	H217	H	NPSAD-20210114-A2	2	MG	Adapt	Adapt_HSPA1A
H217-2-GGAGGTAAGATACAGT-1	H217	H	NPSAD-20210114-A2	2	MG	Adapt	Adapt_HSPA1A
H217-2-GGGAAGTGTGTCTTCC-1	H217	H	NPSAD-20210114-A2	2	MG	Adapt	Adapt_HSPA1A
H217-2-GGGTGAACAACACTAC-1	H217	H	NPSAD-20210114-A2	2	MG	Adapt	Adapt_HSPA1A
H217-2-GGGTTATCAAGTGCAG-1	H217	H	NPSAD-20210114-A2	2	PVM	PVM	PVM_CD163
H217-2-GGTAACTAGACCTTTG-1	H217	H	NPSAD-20210114-A2	2	MG	Adapt	Adapt_HSPA1A
H217-2-GTAGAGGAGCGTTCCG-1	H217	H	NPSAD-20210114-A2	2	MG	Adapt	Adapt_HSPA1A
H217-2-GTAGGTTTCGCCTTTG-1	H217	H	NPSAD-20210114-A2	2	MG	Adapt	Adapt_HSPA1A
H217-2-GTATTGGAGAAACACT-1	H217	H	NPSAD-20210114-A2	2	MG	Adapt	Adapt_HSPA1A
H217-2-GTCACGGGTAAGTTGA-1	H217	H	NPSAD-20210114-A2	2	MG	Adapt	Adapt_HSPA1A
H217-2-GTCATGATCTAGAACC-1	H217	H	NPSAD-20210114-A2	2	MG	Adapt	Adapt_HSPA1A
H217-2-GTGTCCTAGGATGGCT-1	H217	H	NPSAD-20210114-A2	2	MG	Adapt	Adapt_HSPA1A
H217-2-GTGTGATAGCCAAGCA-1	H217	H	NPSAD-20210114-A2	2	MG	Adapt	Adapt_HSPA1A
H217-2-TACAACGAGCCGATAG-1	H217	H	NPSAD-20210114-A2	2	PVM	PVM	PVM_CD163
H217-2-TACAACGCATCAGCGC-1	H217	H	NPSAD-20210114-A2	2	MG	Adapt	Adapt_HSPA1A
H217-2-TACACCCGTAGTCACT-1	H217	H	NPSAD-20210114-A2	2	MG	Adapt	Adapt_HSPA1A
H217-2-TACAGGTGTGTATCCA-1	H217	H	NPSAD-20210114-A2	2	MG	Adapt	Adapt_HSPA1A
H217-2-TACATTCAGATGCGAC-1	H217	H	NPSAD-20210114-A2	2	MG	Adapt	Adapt_HSPA1A
H217-2-TCACAAGAGAGTCCGA-1	H217	H	NPSAD-20210114-A2	2	MG	Adapt	Adapt_HSPA1A
H217-2-TCACGGGGTCGTTGGC-1	H217	H	NPSAD-20210114-A2	2	MG	Adapt	Adapt_HSPA1A
H217-2-TCAGTGACAGCTGTGC-1	H217	H	NPSAD-20210114-A2	2	MG	Adapt	Adapt_HSPA1A
H217-2-TCATGAGAGTTAGTAG-1	H217	H	NPSAD-20210114-A2	2	MG	Adapt	Adapt_HSPA1A
H217-2-TCGGGCAAGAGTCGAC-1	H217	H	NPSAD-20210114-A2	2	MG	Adapt	Adapt_HSPA1A
H217-2-TCGGGCACAGCAGTTT-1	H217	H	NPSAD-20210114-A2	2	MG	Adapt	Adapt_HSPA1A
H217-2-TCGTCCAAGGCATTTC-1	H217	H	NPSAD-20210114-A2	2	MG	Adapt	Adapt_HSPA1A
H217-2-TCTATCATCCCATTTA-1	H217	H	NPSAD-20210114-A2	2	MG	Adapt	Adapt_HSPA1A
H217-2-TCTCTGGAGTAAGGGA-1	H217	H	NPSAD-20210114-A2	2	MG	Adapt	Adapt_HSPA1A
H217-2-TCTTAGTGTACGATGG-1	H217	H	NPSAD-20210114-A2	2	MG	Adapt	Adapt_HSPA1A
H217-2-TGACTCCAGGGAACAA-1	H217	H	NPSAD-20210114-A2	2	MG	Adapt	Adapt_HSPA1A
H217-2-TGCCGAGGTACGATTC-1	H217	H	NPSAD-20210114-A2	2	MG	Adapt	Adapt_HSPA1A
H217-2-TGGGAGAAGGATACGC-1	H217	H	NPSAD-20210114-A2	2	MG	Adapt	Adapt_HSPA1A
H217-2-TTCCAATAGGACAACC-1	H217	H	NPSAD-20210114-A2	2	MG	Adapt	Adapt_HSPA1A
H217-2-TTCCTTCTCATGCAGT-1	H217	H	NPSAD-20210114-A2	2	MG	Adapt	Adapt_HSPA1A
H217-2-TTCTCTCTCAGACCCG-1	H217	H	NPSAD-20210114-A2	2	MG	Adapt	Adapt_HIF1A
H217-2-TTGCATTTCTCATTGT-1	H217	H	NPSAD-20210114-A2	2	MG	Adapt	Adapt_HSPA1A
H217-2-TTTCCTCTCAGCAGAG-1	H217	H	NPSAD-20210114-A2	2	MG	Adapt	Adapt_HSPA1A
H221-1-ACATGCAAGGCCGCTT-0	H221	H	NPSAD-208-C1	1	MG	ADAM	ADAM_GPNMB
H221-1-ATGGTTGGTGAAGCGT-0	H221	H	NPSAD-208-C1	1	MG	ADAM	ADAM_GPNMB
H221-1-CATACTTAGGCATGCA-0	H221	H	NPSAD-208-C1	1	MG	ADAM	ADAM_GPNMB
H221-1-GACACGCGTAGTCTGT-0	H221	H	NPSAD-208-C1	1	PVM	PVM	PVM_CD163
H221-1-GACCCAGGTGGCACTC-0	H221	H	NPSAD-208-C1	1	MG	ADAM	ADAM_GPNMB
H221-1-GAGACCCCATTCACCC-0	H221	H	NPSAD-208-C1	1	MG	Homeo	Homeo_PICALM
H221-1-GTGCTGGGTAGTCTTG-0	H221	H	NPSAD-208-C1	1	PVM	PVM	PVM_CD163
H221-1-TGCGGGTCACGGGTAA-0	H221	H	NPSAD-208-C1	1	MG	Homeo	Homeo_PICALM
H221-2-ATGTCTTTCCTATTTG-1	H221	H	NPSAD-208-C2	2	MG	Homeo	Homeo_PICALM
H221-2-CCTAAGAGTCGGTAAG-1	H221	H	NPSAD-208-C2	2	PVM	PVM	PVM_CD163
H221-2-CCTCCAAAGATGGCAC-1	H221	H	NPSAD-208-C2	2	MG	ADAM	ADAM_GPNMB
H221-2-CGGAATTGTGTGCCTG-1	H221	H	NPSAD-208-C2	2	MG	Homeo	Homeo_PICALM
H221-2-CGGGCATGTCAGTCTA-1	H221	H	NPSAD-208-C2	2	MG	Homeo	Homeo_PICALM
H221-2-GAGGCCTGTACGAAAT-1	H221	H	NPSAD-208-C2	2	MG	Homeo	Homeo_PICALM
H221-2-TATTTCGTCTTGGATG-1	H221	H	NPSAD-208-C2	2	MG	Homeo	Homeo_PICALM
H221-2-TGAGCATTCGTGAGAG-1	H221	H	NPSAD-208-C2	2	PVM	PVM	PVM_CD163
H221-2-TGTTGGATCGTGCGAC-1	H221	H	NPSAD-208-C2	2	MG	ADAM	ADAM_GPNMB
H222-1-AACCAACTCCTGATAG-0	H222	H	NPSAD-139-A1	1	PVM	PVM	PVM_CD163
H222-1-AACTTCTTCTACCCAC-0	H222	H	NPSAD-139-A1	1	MG	Adapt	Adapt_TMEM163
H222-1-AAGAACAGTGTAGTGG-0	H222	H	NPSAD-139-A1	1	PVM	PVM	PVM_CD163
H222-1-AAGATAGTCATCCCGT-0	H222	H	NPSAD-139-A1	1	MG	Adapt	Adapt_TMEM163
H222-1-AATTCCTCAGGCTATT-0	H222	H	NPSAD-139-A1	1	MG	Adapt	Adapt_TMEM163
H222-1-ACACCAACAGAGTAAT-0	H222	H	NPSAD-139-A1	1	MG	Adapt	Adapt_TMEM163
H222-1-ACATCGAAGACCATTC-0	H222	H	NPSAD-139-A1	1	MG	Adapt	Adapt_TMEM163
H222-1-ACCAAACTCGAGCTGC-0	H222	H	NPSAD-139-A1	1	MG	Adapt	Adapt_CCL3
H222-1-ACCGTTCGTCATCCCT-0	H222	H	NPSAD-139-A1	1	MG	ADAM	ADAM_GPNMB
H222-1-ACCTGTCCATAGAGGC-0	H222	H	NPSAD-139-A1	1	PVM	PVM	PVM_CD163
H222-1-AGAACCTTCAAGCTGT-0	H222	H	NPSAD-139-A1	1	PVM	PVM	PVM_CD163
H222-1-AGAACCTTCGCTAAAC-0	H222	H	NPSAD-139-A1	1	MG	Homeo	Homeo_PICALM
H222-1-AGATGAACACGTCATA-0	H222	H	NPSAD-139-A1	1	MG	Homeo	Homeo_PICALM
H222-1-AGCTTCCGTAGCTTGT-0	H222	H	NPSAD-139-A1	1	MG	Adapt	Adapt_TMEM163
H222-1-AGGCCACCACCAATTG-0	H222	H	NPSAD-139-A1	1	PVM	PVM	PVM_CD163
H222-1-AGGCCACGTCCGGATC-0	H222	H	NPSAD-139-A1	1	MG	Adapt	Adapt_TMEM163
H222-1-AGGGTTTTCACTGTCC-0	H222	H	NPSAD-139-A1	1	MG	Homeo	Homeo_PICALM
H222-1-AGTACCACACACCAGC-0	H222	H	NPSAD-139-A1	1	MG	Adapt	Adapt_TMEM163
H222-1-ATCATTCCACTACAGT-0	H222	H	NPSAD-139-A1	1	MG	ADAM	ADAM_GPNMB
H222-1-ATCTCTAAGGTTCATC-0	H222	H	NPSAD-139-A1	1	PVM	PVM	PVM_CD163
H222-1-ATGGGAGGTGCCGGTT-0	H222	H	NPSAD-139-A1	1	MG	Adapt	Adapt_TMEM163
H222-1-ATTCAGGTCATTACCT-0	H222	H	NPSAD-139-A1	1	MG	Homeo	Homeo_PICALM
H222-1-ATTCAGGTCGACGACC-0	H222	H	NPSAD-139-A1	1	MG	Homeo	Homeo_PICALM
H222-1-ATTCCCGTCCACCCTA-0	H222	H	NPSAD-139-A1	1	MG	Adapt	Adapt_TMEM163
H222-1-ATTCCTAGTCTTAGTG-0	H222	H	NPSAD-139-A1	1	MG	Adapt	Adapt_TMEM163
H222-1-CACACAAAGAGTATAC-0	H222	H	NPSAD-139-A1	1	MG	Adapt	Adapt_AIF1
H222-1-CACTTCGCAAGGTCGA-0	H222	H	NPSAD-139-A1	1	MG	Adapt	Adapt_TMEM163
H222-1-CAGATACAGGCTCAAG-0	H222	H	NPSAD-139-A1	1	MG	Homeo	Homeo_PICALM
H222-1-CAGCACGCAACTGATC-0	H222	H	NPSAD-139-A1	1	MG	Adapt	Adapt_TMEM163
H222-1-CAGTTAGCAAGCCATT-0	H222	H	NPSAD-139-A1	1	MG	Adapt	Adapt_TMEM163
H222-1-CAGTTCCTCATAAGGA-0	H222	H	NPSAD-139-A1	1	MG	Adapt	Adapt_TMEM163
H222-1-CATCGTCGTCCACGCA-0	H222	H	NPSAD-139-A1	1	MG	Adapt	Adapt_TMEM163
H222-1-CATGAGTGTCTGTGAT-0	H222	H	NPSAD-139-A1	1	PVM	PVM	PVM_CD163
H222-1-CATGCTCCATGAGATA-0	H222	H	NPSAD-139-A1	1	MG	Homeo	Homeo_PICALM
H222-1-CATGGTATCTCCTGTG-0	H222	H	NPSAD-139-A1	1	MG	Homeo	Homeo_PICALM
H222-1-CATTCCGGTGTGCTTA-0	H222	H	NPSAD-139-A1	1	MG	Adapt	Adapt_TMEM163
H222-1-CCAATGATCCCGTAAA-0	H222	H	NPSAD-139-A1	1	MG	Adapt	Adapt_HIF1A
H222-1-CCAATTTGTCTACAAC-0	H222	H	NPSAD-139-A1	1	PVM	PVM	PVM_CD163
H222-1-CCGTGAGAGCTCGCAC-0	H222	H	NPSAD-139-A1	1	MG	Adapt	Adapt_HIF1A
H222-1-CCTAACCGTGTGAATA-0	H222	H	NPSAD-139-A1	1	MG	Adapt	Adapt_TMEM163
H222-1-CCTCCTCCAAGAGTAT-0	H222	H	NPSAD-139-A1	1	MG	Adapt	Adapt_TMEM163
H222-1-CGAAGTTAGCCGTAAG-0	H222	H	NPSAD-139-A1	1	MG	Adapt	Adapt_TMEM163
H222-1-CGCCAGAGTGGCCTCA-0	H222	H	NPSAD-139-A1	1	MG	Adapt	Adapt_HIST
H222-1-CGCCATTTCTTGATTC-0	H222	H	NPSAD-139-A1	1	MG	Adapt	Adapt_TMEM163
H222-1-CGGAACCCACCAGTTA-0	H222	H	NPSAD-139-A1	1	MG	Adapt	Adapt_AIF1
H222-1-CTACCTGGTCGCACGT-0	H222	H	NPSAD-139-A1	1	MG	Adapt	Adapt_TMEM163
H222-1-CTATCTAGTGGCGCTT-0	H222	H	NPSAD-139-A1	1	PVM	PVM	PVM_CD163
H222-1-CTCAAGACAGCGTTGC-0	H222	H	NPSAD-139-A1	1	MG	Homeo	Homeo_PICALM
H222-1-CTGGACGAGCTAAGTA-0	H222	H	NPSAD-139-A1	1	MG	Homeo	Homeo_FRMD4A
H222-1-CTTCCGAAGTCCTGTA-0	H222	H	NPSAD-139-A1	1	MG	Adapt	Adapt_TMEM163
H222-1-CTTCGGTAGCACACCC-0	H222	H	NPSAD-139-A1	1	MG	Adapt	Adapt_HIF1A
H222-1-CTTCTCTCATGTGACT-0	H222	H	NPSAD-139-A1	1	PVM	PVM	PVM_CD163
H222-1-GAAGCGAAGCAACTTC-0	H222	H	NPSAD-139-A1	1	MG	Adapt	Adapt_TMEM163
H222-1-GAATCACCAAGAAACT-0	H222	H	NPSAD-139-A1	1	MG	Homeo	Homeo_PICALM
H222-1-GACCCAGCAGTCAGAG-0	H222	H	NPSAD-139-A1	1	MG	Homeo	Homeo_PICALM
H222-1-GAGGGTAGTTGGGTTT-0	H222	H	NPSAD-139-A1	1	MG	Adapt	Adapt_HIST
H222-1-GAGTGAGAGCACTGGA-0	H222	H	NPSAD-139-A1	1	MG	Homeo	Homeo_PICALM
H222-1-GATCGTACACGATTCA-0	H222	H	NPSAD-139-A1	1	MG	Adapt	Adapt_AIF1
H222-1-GCACTAAAGAGAGCAA-0	H222	H	NPSAD-139-A1	1	MG	Homeo	Homeo_PICALM
H222-1-GCATCGGGTCAACCTA-0	H222	H	NPSAD-139-A1	1	MG	Adapt	Adapt_TMEM163
H222-1-GCCAGGTAGCTAAATG-0	H222	H	NPSAD-139-A1	1	PVM	PVM	PVM_CD163
H222-1-GCGTGCATCGTGAGAG-0	H222	H	NPSAD-139-A1	1	PVM	PVM	PVM_CD163
H222-1-GGATCTACACCGTGAC-0	H222	H	NPSAD-139-A1	1	MG	Adapt	Adapt_TMEM163
H222-1-GGGACTCGTTGGGTAG-0	H222	H	NPSAD-139-A1	1	MG	Homeo	Homeo_PICALM
H222-1-GGGATCCCAAGCCCAC-0	H222	H	NPSAD-139-A1	1	MG	Homeo	Homeo_PICALM
H222-1-GGGCCATGTGCCTGAC-0	H222	H	NPSAD-139-A1	1	PVM	PVM	PVM_CD163
H222-1-GTAAGTCAGACTTCCA-0	H222	H	NPSAD-139-A1	1	MG	Adapt	Adapt_AIF1
H222-1-GTACAACAGCATTGAA-0	H222	H	NPSAD-139-A1	1	PVM	PVM	PVM_CD163
H222-1-GTACAGTTCCTGGTCT-0	H222	H	NPSAD-139-A1	1	MG	Adapt	Adapt_TMEM163
H222-1-GTAGAGGCAGAACTAA-0	H222	H	NPSAD-139-A1	1	MG	Adapt	Adapt_HIF1A
H222-1-GTCACGGCAGAGTAAT-0	H222	H	NPSAD-139-A1	1	MG	Homeo	Homeo_PICALM
H222-1-GTCATTTTCATGAGGG-0	H222	H	NPSAD-139-A1	1	PVM	PVM	PVM_CD163
H222-1-GTCTACCTCAGCACCG-0	H222	H	NPSAD-139-A1	1	MG	Homeo	Homeo_PICALM
H222-1-GTGGAGAGTCCCTGAG-0	H222	H	NPSAD-139-A1	1	MG	Adapt	Adapt_TMEM163
H222-1-TAGACTGAGGTTCTAC-0	H222	H	NPSAD-139-A1	1	PVM	PVM	PVM_CD163
H222-1-TAGGTACCAGTCTACA-0	H222	H	NPSAD-139-A1	1	PVM	PVM	PVM_CD163
H222-1-TAGGTTGTCACATCAG-0	H222	H	NPSAD-139-A1	1	MG	Adapt	Adapt_TMEM163
H222-1-TCAAGACGTCGTTGCG-0	H222	H	NPSAD-139-A1	1	PVM	PVM	PVM_CD163
H222-1-TCAAGTGCACACCTGG-0	H222	H	NPSAD-139-A1	1	PVM	PVM	PVM_CD163
H222-1-TCAATTCTCTCGCTTG-0	H222	H	NPSAD-139-A1	1	MG	Adapt	Adapt_HIF1A
H222-1-TCACGCTTCCTATTTG-0	H222	H	NPSAD-139-A1	1	MG	Homeo	Homeo_PICALM
H222-1-TCACTATCAGGTCAGA-0	H222	H	NPSAD-139-A1	1	MG	Adapt	Adapt_TMEM163
H222-1-TCAGCAAGTATCATGC-0	H222	H	NPSAD-139-A1	1	MG	Homeo	Homeo_PICALM
H222-1-TCAGGGCGTACTAGCT-0	H222	H	NPSAD-139-A1	1	MG	Adapt	Adapt_HIST
H222-1-TCCTTCTAGAGACAAG-0	H222	H	NPSAD-139-A1	1	PVM	PVM	PVM_CD163
H222-1-TCGTGCTGTTCGGGTC-0	H222	H	NPSAD-139-A1	1	MG	Adapt	Adapt_TMEM163
H222-1-TCTATCAAGGTCACAG-0	H222	H	NPSAD-139-A1	1	MG	Homeo	Homeo_PICALM
H222-1-TCTGTCGGTCAACATC-0	H222	H	NPSAD-139-A1	1	MG	Adapt	Adapt_HIF1A
H222-1-TCTTAGTGTGGCTTAT-0	H222	H	NPSAD-139-A1	1	MG	Adapt	Adapt_AIF1
H222-1-TGAATGCAGTCTCTGA-0	H222	H	NPSAD-139-A1	1	MG	Adapt	Adapt_TMEM163
H222-1-TGAATGCGTTTGATCG-0	H222	H	NPSAD-139-A1	1	MG	Adapt	Adapt_TMEM163
H222-1-TGAGACTCACATACTG-0	H222	H	NPSAD-139-A1	1	MG	Homeo	Homeo_PICALM
H222-1-TGAGCATAGTGTTGAA-0	H222	H	NPSAD-139-A1	1	PVM	PVM	PVM_CD163
H222-1-TGATTTCAGTTCAACC-0	H222	H	NPSAD-139-A1	1	PVM	PVM	PVM_CD163
H222-1-TGGAACTCATTGCCTC-0	H222	H	NPSAD-139-A1	1	MG	Homeo	Homeo_PICALM
H222-1-TGGGCGTTCGATCCCT-0	H222	H	NPSAD-139-A1	1	MG	Homeo	Homeo_PICALM
H222-1-TGTAAGCTCGGATACT-0	H222	H	NPSAD-139-A1	1	PVM	PVM	PVM_CD163
H222-1-TGTGGCGAGCTGGAGT-0	H222	H	NPSAD-139-A1	1	MG	Adapt	Adapt_TMEM163
H222-1-TGTGTGAAGAGAGTTT-0	H222	H	NPSAD-139-A1	1	MG	Adapt	Adapt_TMEM163
H222-1-TGTGTGACACTGGATT-0	H222	H	NPSAD-139-A1	1	MG	Homeo	Homeo_PICALM
H222-1-TGTTCTATCCGACATA-0	H222	H	NPSAD-139-A1	1	MG	Homeo	Homeo_PICALM
H222-1-TTATTGCGTACCTTCC-0	H222	H	NPSAD-139-A1	1	PVM	PVM	PVM_CD163
H222-1-TTCATGTAGAAGCCAC-0	H222	H	NPSAD-139-A1	1	MG	Homeo	Homeo_PICALM
H222-1-TTCGCTGTCTCCCAAC-0	H222	H	NPSAD-139-A1	1	MG	Adapt	Adapt_AIF1
H222-1-TTCTTCCTCGAGATAA-0	H222	H	NPSAD-139-A1	1	MG	Adapt	Adapt_TMEM163
H222-1-TTCTTGATCTGCGGAC-0	H222	H	NPSAD-139-A1	1	MG	Homeo	Homeo_PICALM
H222-1-TTGAACGGTCTTGAGT-0	H222	H	NPSAD-139-A1	1	MG	Adapt	Adapt_TMEM163
H222-1-TTGGATGGTCCGTACG-0	H222	H	NPSAD-139-A1	1	PVM	PVM	PVM_CD163
H222-1-TTGTTTGGTGGGTTGA-0	H222	H	NPSAD-139-A1	1	MG	Homeo	Homeo_PICALM
H222-1-TTTACCATCTGCGAGC-0	H222	H	NPSAD-139-A1	1	MG	Adapt	Adapt_HIF1A
H222-2-AAACGCTGTAGACACG-1	H222	H	NPSAD-139-A2	2	MG	Adapt	Adapt_HIF1A
H222-2-AAAGGATGTGTGTACT-1	H222	H	NPSAD-139-A2	2	PVM	PVM	PVM_CD163
H222-2-AACCCAAGTCGGTGAA-1	H222	H	NPSAD-139-A2	2	MG	Adapt	Adapt_TMEM163
H222-2-AACGAAAAGTCTGCGC-1	H222	H	NPSAD-139-A2	2	MG	Homeo	Homeo_PICALM
H222-2-AACGTCAAGTGGTTCT-1	H222	H	NPSAD-139-A2	2	PVM	PVM	PVM_CD163
H222-2-AAGACTCAGTGACACG-1	H222	H	NPSAD-139-A2	2	MG	Adapt	Adapt_HIF1A
H222-2-AAGTCGTTCCAAATGC-1	H222	H	NPSAD-139-A2	2	MG	Adapt	Adapt_HIST
H222-2-AATGGAAAGCCAGTAG-1	H222	H	NPSAD-139-A2	2	MG	Adapt	Adapt_TMEM163
H222-2-AATTCCTTCTGGGCGT-1	H222	H	NPSAD-139-A2	2	MG	Adapt	Adapt_TMEM163
H222-2-ACACGCGAGCATCCTA-1	H222	H	NPSAD-139-A2	2	MG	Adapt	Adapt_TMEM163
H222-2-ACCATTTTCCGCGGAT-1	H222	H	NPSAD-139-A2	2	MG	Adapt	Adapt_TMEM163
H222-2-ACGTCCTTCCCTTTGG-1	H222	H	NPSAD-139-A2	2	MG	Adapt	Adapt_HIST
H222-2-ACTATTCGTTGTATGC-1	H222	H	NPSAD-139-A2	2	MG	Homeo	Homeo_PICALM
H222-2-AGACAAAAGTCGAAAT-1	H222	H	NPSAD-139-A2	2	MG	Homeo	Homeo_PICALM
H222-2-AGACAAAAGTTCACTG-1	H222	H	NPSAD-139-A2	2	MG	Adapt	Adapt_TMEM163
H222-2-AGACCATTCGGTAACT-1	H222	H	NPSAD-139-A2	2	PVM	PVM	PVM_CD163
H222-2-AGATAGATCAGCGGAA-1	H222	H	NPSAD-139-A2	2	MG	Adapt	Adapt_TMEM163
H222-2-AGATAGATCGCCAACG-1	H222	H	NPSAD-139-A2	2	MG	Adapt	Adapt_TMEM163
H222-2-AGCCAATTCATCGACA-1	H222	H	NPSAD-139-A2	2	MG	Homeo	Homeo_PICALM
H222-2-AGCGCTGTCACATACG-1	H222	H	NPSAD-139-A2	2	MG	Adapt	Adapt_TMEM163
H222-2-AGGTCATAGCGACTGA-1	H222	H	NPSAD-139-A2	2	MG	ADAM	ADAM_GPNMB
H222-2-AGTCACAAGGTAAGGA-1	H222	H	NPSAD-139-A2	2	PVM	PVM	PVM_CD163
H222-2-ATAGGCTTCCAGTACA-1	H222	H	NPSAD-139-A2	2	MG	Homeo	Homeo_PICALM
H222-2-ATCACAGTCTGCGGCA-1	H222	H	NPSAD-139-A2	2	MG	Adapt	Adapt_HIST
H222-2-ATCACTTAGGAACGTC-1	H222	H	NPSAD-139-A2	2	MG	Adapt	Adapt_HIST
H222-2-ATCCACCTCCGTATGA-1	H222	H	NPSAD-139-A2	2	MG	Adapt	Adapt_IFI44L
H222-2-ATCCCTGCAGGGACTA-1	H222	H	NPSAD-139-A2	2	MG	Homeo	Homeo_PICALM
H222-2-ATCCGTCGTCAACGCC-1	H222	H	NPSAD-139-A2	2	MG	Adapt	Adapt_HIST
H222-2-ATCGATGCAAGAATAC-1	H222	H	NPSAD-139-A2	2	MG	Adapt	Adapt_HIST
H222-2-ATCGATGTCTCTGCCA-1	H222	H	NPSAD-139-A2	2	PVM	PVM	PVM_CD163
H222-2-ATCTCTAGTGGCCTCA-1	H222	H	NPSAD-139-A2	2	MG	Homeo	Homeo_PICALM
H222-2-ATGACCACATGACAAA-1	H222	H	NPSAD-139-A2	2	MG	Adapt	Adapt_HIST
H222-2-ATGGATCGTCAATCTG-1	H222	H	NPSAD-139-A2	2	MG	Adapt	Adapt_TMEM163
H222-2-ATTCACTTCTACCTTA-1	H222	H	NPSAD-139-A2	2	MG	Adapt	Adapt_HIF1A
H222-2-CACATGAGTATGGAAT-1	H222	H	NPSAD-139-A2	2	MG	Adapt	Adapt_TMEM163
H222-2-CACTGTCGTCGCACGT-1	H222	H	NPSAD-139-A2	2	PVM	PVM	PVM_CD163
H222-2-CAGCACGAGGTGCCAA-1	H222	H	NPSAD-139-A2	2	MG	Adapt	Adapt_HIST
H222-2-CAGCCAGCAACCAACT-1	H222	H	NPSAD-139-A2	2	MG	Homeo	Homeo_PICALM
H222-2-CATCGTCGTAACGATA-1	H222	H	NPSAD-139-A2	2	MG	Adapt	Adapt_TMEM163
H222-2-CATTCCGGTTGATCGT-1	H222	H	NPSAD-139-A2	2	MG	Adapt	Adapt_AIF1
H222-2-CATTGTTAGTTAGTAG-1	H222	H	NPSAD-139-A2	2	MG	Adapt	Adapt_TMEM163
H222-2-CCAATGATCGAAACAA-1	H222	H	NPSAD-139-A2	2	MG	Adapt	Adapt_TMEM163
H222-2-CCAATTTGTGACACAG-1	H222	H	NPSAD-139-A2	2	MG	Homeo	Homeo_PICALM
H222-2-CCACTTGGTTACGCCG-1	H222	H	NPSAD-139-A2	2	MG	Adapt	Adapt_TMEM163
H222-2-CCCATTGTCATGGAGG-1	H222	H	NPSAD-139-A2	2	MG	Homeo	Homeo_PICALM
H222-2-CCCTAACAGCAGCCCT-1	H222	H	NPSAD-139-A2	2	MG	Adapt	Adapt_TMEM163
H222-2-CCTAACCTCTGTCTCG-1	H222	H	NPSAD-139-A2	2	MG	Adapt	Adapt_HIST
H222-2-CCTCACAGTCCAGCAC-1	H222	H	NPSAD-139-A2	2	MG	Adapt	Adapt_HIF1A
H222-2-CGTAGTAAGGTCGTAG-1	H222	H	NPSAD-139-A2	2	MG	Adapt	Adapt_AIF1
H222-2-CGTCAAAAGAAACTAC-1	H222	H	NPSAD-139-A2	2	PVM	PVM	PVM_CD163
H222-2-CGTCAAAAGCACTTTG-1	H222	H	NPSAD-139-A2	2	MG	ADAM	ADAM_GPNMB
H222-2-CTACTATCATCAACCA-1	H222	H	NPSAD-139-A2	2	MG	Homeo	Homeo_PICALM
H222-2-CTAGGTAGTTAGGGAC-1	H222	H	NPSAD-139-A2	2	MG	Adapt	Adapt_TMEM163
H222-2-CTATAGGGTACGGGAT-1	H222	H	NPSAD-139-A2	2	MG	Adapt	Adapt_HIF1A
H222-2-CTATCCGTCTAAGCCA-1	H222	H	NPSAD-139-A2	2	MG	Adapt	Adapt_TMEM163
H222-2-CTCAATTAGTGGTTCT-1	H222	H	NPSAD-139-A2	2	MG	Adapt	Adapt_TMEM163
H222-2-CTCCTCCCAGACTCTA-1	H222	H	NPSAD-139-A2	2	MG	Adapt	Adapt_TMEM163
H222-2-CTCTGGTTCCATCGTC-1	H222	H	NPSAD-139-A2	2	MG	Homeo	Homeo_PICALM
H222-2-CTGCAGGCACTTGAAC-1	H222	H	NPSAD-139-A2	2	MG	Homeo	Homeo_PICALM
H222-2-CTGGTCTCATAGGCGA-1	H222	H	NPSAD-139-A2	2	MG	Adapt	Adapt_TMEM163
H222-2-CTGTGAATCATCGCTC-1	H222	H	NPSAD-139-A2	2	MG	Homeo	Homeo_PICALM
H222-2-CTTCCTTCATCTTCGC-1	H222	H	NPSAD-139-A2	2	MG	Prolif	Prolif_MKI67
H222-2-GACATCATCTAACGGT-1	H222	H	NPSAD-139-A2	2	MG	Adapt	Adapt_TMEM163
H222-2-GACCGTGTCGCTAATG-1	H222	H	NPSAD-139-A2	2	MG	Adapt	Adapt_TMEM163
H222-2-GACTCAAAGGCCGCTT-1	H222	H	NPSAD-139-A2	2	PVM	PVM	PVM_CD163
H222-2-GAGACCCTCATGCATG-1	H222	H	NPSAD-139-A2	2	MG	Adapt	Adapt_TMEM163
H222-2-GATAGAAAGATGAATC-1	H222	H	NPSAD-139-A2	2	MG	Adapt	Adapt_TMEM163
H222-2-GATAGAAGTATGATCC-1	H222	H	NPSAD-139-A2	2	MG	Adapt	Adapt_TMEM163
H222-2-GATCACAAGCCTCAGC-1	H222	H	NPSAD-139-A2	2	MG	Adapt	Adapt_HIST
H222-2-GATCATGCACGTGTGC-1	H222	H	NPSAD-139-A2	2	PVM	PVM	PVM_CD163
H222-2-GATGATCCAGAGAAAG-1	H222	H	NPSAD-139-A2	2	PVM	PVM	PVM_CD163
H222-2-GATTGGTAGCGACTAG-1	H222	H	NPSAD-139-A2	2	MG	Adapt	Adapt_TMEM163
H222-2-GCAACCGAGCCTCTTC-1	H222	H	NPSAD-139-A2	2	MG	Adapt	Adapt_TMEM163
H222-2-GCACGTGCATAGTCAC-1	H222	H	NPSAD-139-A2	2	MG	Adapt	Adapt_TMEM163
H222-2-GCCCAGATCGCATTAG-1	H222	H	NPSAD-139-A2	2	MG	Homeo	Homeo_PICALM
H222-2-GCTACCTAGGTTCACT-1	H222	H	NPSAD-139-A2	2	MG	Adapt	Adapt_HIF1A
H222-2-GCTGCAGCAGTCGGAA-1	H222	H	NPSAD-139-A2	2	PVM	PVM	PVM_CD163
H222-2-GGCTTGGCACACCTTC-1	H222	H	NPSAD-139-A2	2	PVM	PVM	PVM_CD163
H222-2-GGGAAGTTCATTGCGA-1	H222	H	NPSAD-139-A2	2	MG	Homeo	Homeo_PICALM
H222-2-GGGTCACAGGCGATAC-1	H222	H	NPSAD-139-A2	2	MG	Adapt	Adapt_AIF1
H222-2-GGGTCTGTCACCCATC-1	H222	H	NPSAD-139-A2	2	MG	Adapt	Adapt_HIST
H222-2-GGGTTATTCCATAGAC-1	H222	H	NPSAD-139-A2	2	PVM	PVM	PVM_CD163
H222-2-GGTCACGAGCTTACGT-1	H222	H	NPSAD-139-A2	2	MG	Homeo	Homeo_PICALM
H222-2-GGTGATTGTTAGGAGC-1	H222	H	NPSAD-139-A2	2	MG	Homeo	Homeo_PICALM
H222-2-GGTGTTAGTCTATGAC-1	H222	H	NPSAD-139-A2	2	MG	Adapt	Adapt_TMEM163
H222-2-GGTGTTAGTTAGGACG-1	H222	H	NPSAD-139-A2	2	MG	Adapt	Adapt_TMEM163
H222-2-GTACAACTCTTCTAAC-1	H222	H	NPSAD-139-A2	2	MG	Adapt	Adapt_TMEM163
H222-2-GTAGAAAAGTACTCGT-1	H222	H	NPSAD-139-A2	2	PVM	PVM	PVM_CD163
H222-2-GTAGGAGGTTAGGCTT-1	H222	H	NPSAD-139-A2	2	MG	Adapt	Adapt_TMEM163
H222-2-GTCTGTCTCTGGTTGA-1	H222	H	NPSAD-139-A2	2	MG	Adapt	Adapt_TMEM163
H222-2-GTGCGTGGTTAGGAGC-1	H222	H	NPSAD-139-A2	2	MG	Homeo	Homeo_PICALM
H222-2-GTGGTTAAGGACACTG-1	H222	H	NPSAD-139-A2	2	MG	Adapt	Adapt_TMEM163
H222-2-GTTTACTTCCGGGACT-1	H222	H	NPSAD-139-A2	2	MG	Adapt	Adapt_TMEM163
H222-2-GTTTACTTCGGATTAC-1	H222	H	NPSAD-139-A2	2	PVM	PVM	PVM_CD163
H222-2-TACCGAATCCTACACC-1	H222	H	NPSAD-139-A2	2	MG	Adapt	Adapt_TMEM163
H222-2-TAGCACATCTGCCTGT-1	H222	H	NPSAD-139-A2	2	MG	Homeo	Homeo_PICALM
H222-2-TAGGAGGAGAGAGTGA-1	H222	H	NPSAD-139-A2	2	PVM	PVM	PVM_CD163
H222-2-TATCTGTTCCGTAGGC-1	H222	H	NPSAD-139-A2	2	PVM	PVM	PVM_CD163
H222-2-TCACATTAGCCTCAAT-1	H222	H	NPSAD-139-A2	2	MG	Adapt	Adapt_HIF1A
H222-2-TCACGGGGTCCACAGC-1	H222	H	NPSAD-139-A2	2	PVM	PVM	PVM_CD163
H222-2-TCAGTCCCAGTGTATC-1	H222	H	NPSAD-139-A2	2	MG	Prolif	Prolif_MKI67
H222-2-TCATCCGAGAACAAGG-1	H222	H	NPSAD-139-A2	2	MG	Adapt	Adapt_TMEM163
H222-2-TCCAGAAGTGAGTGAC-1	H222	H	NPSAD-139-A2	2	MG	Adapt	Adapt_TMEM163
H222-2-TCCATCGCACCCAATA-1	H222	H	NPSAD-139-A2	2	MG	Homeo	Homeo_PICALM
H222-2-TCGACCTTCGTGGGAA-1	H222	H	NPSAD-139-A2	2	PVM	PVM	PVM_CD163
H222-2-TCGACGGCACTCCACT-1	H222	H	NPSAD-139-A2	2	MG	Adapt	Adapt_TMEM163
H222-2-TCGGTCTTCATGGGAG-1	H222	H	NPSAD-139-A2	2	MG	Homeo	Homeo_PICALM
H222-2-TGAACGTTCGTAGTCA-1	H222	H	NPSAD-139-A2	2	MG	Adapt	Adapt_HIST
H222-2-TGACTCCTCCCGAATA-1	H222	H	NPSAD-139-A2	2	MG	Homeo	Homeo_PICALM
H222-2-TGCAGGCCACCTCTGT-1	H222	H	NPSAD-139-A2	2	PVM	PVM	PVM_CD163
H222-2-TGCAGGCCAGCACACC-1	H222	H	NPSAD-139-A2	2	PVM	PVM	PVM_CD163
H222-2-TGGGATTGTACTCGCG-1	H222	H	NPSAD-139-A2	2	MG	Homeo	Homeo_PICALM
H222-2-TGTTGGATCAGCAGAG-1	H222	H	NPSAD-139-A2	2	MG	Homeo	Homeo_PICALM
H222-2-TTACCGCTCGAGCCAC-1	H222	H	NPSAD-139-A2	2	MG	Homeo	Homeo_PICALM
H222-2-TTCCGTGGTGACTAAA-1	H222	H	NPSAD-139-A2	2	MG	Homeo	Homeo_PICALM
H222-2-TTCGGTCTCGAGAGCA-1	H222	H	NPSAD-139-A2	2	PVM	PVM	PVM_CD163
H222-2-TTGAGTGGTAGGCAAC-1	H222	H	NPSAD-139-A2	2	MG	Adapt	Adapt_TMEM163
H222-2-TTGTTGTCAGAGAAAG-1	H222	H	NPSAD-139-A2	2	MG	Adapt	Adapt_TMEM163
H224-1-AACCAACAGCTCCCTT-0	H224	H	NPSAD-197-A1	1	MG	Homeo	Homeo_PICALM
H224-1-AAGAACACACTTACAG-0	H224	H	NPSAD-197-A1	1	MG	Homeo	Homeo_PICALM
H224-1-ACCCAAACAAGGTACG-0	H224	H	NPSAD-197-A1	1	MG	Homeo	Homeo_PICALM
H224-1-AGATCCACAGCACAAG-0	H224	H	NPSAD-197-A1	1	MG	Homeo	Homeo_PICALM
H224-1-AGCTTCCTCTATTTCG-0	H224	H	NPSAD-197-A1	1	MG	Homeo	Homeo_PICALM
H224-1-ATGCGATTCCTCTAAT-0	H224	H	NPSAD-197-A1	1	MG	Homeo	Homeo_PICALM
H224-1-CAAGCTAGTCGGCACT-0	H224	H	NPSAD-197-A1	1	MG	Homeo	Homeo_PICALM
H224-1-CACGTTCAGTATGAAC-0	H224	H	NPSAD-197-A1	1	MG	Homeo	Homeo_PICALM
H224-1-CAGGCCACACTTCTCG-0	H224	H	NPSAD-197-A1	1	MG	Homeo	Homeo_PICALM
H224-1-CATCCGTCATGAGGGT-0	H224	H	NPSAD-197-A1	1	MG	Homeo	Homeo_PICALM
H224-1-CCCAACTAGCGCCGTT-0	H224	H	NPSAD-197-A1	1	MG	Homeo	Homeo_PICALM
H224-1-CGCATGGAGTCATAGA-0	H224	H	NPSAD-197-A1	1	MG	Homeo	Homeo_PICALM
H224-1-CGTGTCTGTACGTGTT-0	H224	H	NPSAD-197-A1	1	MG	Homeo	Homeo_PICALM
H224-1-CGTTAGAAGTAGGATT-0	H224	H	NPSAD-197-A1	1	MG	Homeo	Homeo_PICALM
H224-1-GAAGAATGTCCGGATC-0	H224	H	NPSAD-197-A1	1	MG	Homeo	Homeo_PICALM
H224-1-GAGTTTGTCTTCACAT-0	H224	H	NPSAD-197-A1	1	MG	Homeo	Homeo_PICALM
H224-1-GATGTTGCAACCAATC-0	H224	H	NPSAD-197-A1	1	MG	Homeo	Homeo_PICALM
H224-1-GATGTTGGTACAGAGC-0	H224	H	NPSAD-197-A1	1	MG	Homeo	Homeo_PICALM
H224-1-GCAACATTCACTAGCA-0	H224	H	NPSAD-197-A1	1	MG	Homeo	Homeo_PICALM
H224-1-GCGAGAAGTGTATACC-0	H224	H	NPSAD-197-A1	1	MG	Homeo	Homeo_PICALM
H224-1-GGAGAACTCGTTCATT-0	H224	H	NPSAD-197-A1	1	MG	Homeo	Homeo_PICALM
H224-1-GTCACGGAGTTCATCG-0	H224	H	NPSAD-197-A1	1	MG	Homeo	Homeo_PICALM
H224-1-GTCTACCGTTTGTTGG-0	H224	H	NPSAD-197-A1	1	MG	Homeo	Homeo_PICALM
H224-1-GTTAGTGCACCCATAA-0	H224	H	NPSAD-197-A1	1	MG	Homeo	Homeo_PICALM
H224-1-TCAATCTAGACCAAGC-0	H224	H	NPSAD-197-A1	1	MG	Homeo	Homeo_PICALM
H224-1-TCATTGTAGTTGGACG-0	H224	H	NPSAD-197-A1	1	MG	Homeo	Homeo_FRMD4A
H224-1-TCCCATGGTAGGAGTC-0	H224	H	NPSAD-197-A1	1	MG	Homeo	Homeo_PICALM
H224-1-TCTCACGCAATCGAAA-0	H224	H	NPSAD-197-A1	1	MG	Homeo	Homeo_PICALM
H224-1-TGTACAGAGGAGATAG-0	H224	H	NPSAD-197-A1	1	MG	Homeo	Homeo_PICALM
H224-1-TTCCAATAGTGGGAAA-0	H224	H	NPSAD-197-A1	1	MG	Homeo	Homeo_PICALM
H224-1-TTGCATTTCCATGCAA-0	H224	H	NPSAD-197-A1	1	MG	Homeo	Homeo_PICALM
H224-1-TTTACTGGTGTTCCAA-0	H224	H	NPSAD-197-A1	1	MG	Prolif	Prolif_MKI67
H224-1-TTTGATCAGTAACGTA-0	H224	H	NPSAD-197-A1	1	MG	Homeo	Homeo_PICALM
H224-2-AACACACCAATATCCG-1	H224	H	NPSAD-197-A2	2	MG	Homeo	Homeo_PICALM
H224-2-AAGGTAACATCGGATT-1	H224	H	NPSAD-197-A2	2	MG	Homeo	Homeo_PICALM
H224-2-AATGACCTCCTTCTTC-1	H224	H	NPSAD-197-A2	2	MG	Homeo	Homeo_PICALM
H224-2-AATTTCCGTCGTTGGC-1	H224	H	NPSAD-197-A2	2	MG	Homeo	Homeo_PICALM
H224-2-ACAACCAGTTGCACGC-1	H224	H	NPSAD-197-A2	2	MG	Homeo	Homeo_PICALM
H224-2-AGTGACTGTCAGTCGC-1	H224	H	NPSAD-197-A2	2	MG	Homeo	Homeo_PICALM
H224-2-ATTCCCGGTACGCTTA-1	H224	H	NPSAD-197-A2	2	MG	Homeo	Homeo_PICALM
H224-2-ATTTCTGTCTGGACTA-1	H224	H	NPSAD-197-A2	2	MG	Prolif	Prolif_MKI67
H224-2-CAACGGCAGCTATCTG-1	H224	H	NPSAD-197-A2	2	MG	Homeo	Homeo_PICALM
H224-2-CATAGACAGATAACGT-1	H224	H	NPSAD-197-A2	2	MG	Homeo	Homeo_FRMD4A
H224-2-CCCATTGCACGGTGCT-1	H224	H	NPSAD-197-A2	2	MG	Homeo	Homeo_PICALM
H224-2-CCGGGTAGTAATTGGA-1	H224	H	NPSAD-197-A2	2	MG	Homeo	Homeo_PICALM
H224-2-CCTCAACGTGGCGTAA-1	H224	H	NPSAD-197-A2	2	MG	Homeo	Homeo_PICALM
H224-2-CTCAAGATCAATCCAG-1	H224	H	NPSAD-197-A2	2	MG	Homeo	Homeo_PICALM
H224-2-GATGATCGTGGGTTGA-1	H224	H	NPSAD-197-A2	2	MG	Homeo	Homeo_PICALM
H224-2-GATTCTTCACAAAGTA-1	H224	H	NPSAD-197-A2	2	MG	Homeo	Homeo_PICALM
H224-2-GGCTGTGCAAGTGACG-1	H224	H	NPSAD-197-A2	2	MG	Homeo	Homeo_PICALM
H224-2-GTAGAGGTCCTAGCCT-1	H224	H	NPSAD-197-A2	2	MG	Homeo	Homeo_PICALM
H224-2-GTCTTTAAGACCATTC-1	H224	H	NPSAD-197-A2	2	MG	Homeo	Homeo_PICALM
H224-2-GTTCCGTCAAGGAGTC-1	H224	H	NPSAD-197-A2	2	MG	Homeo	Homeo_PICALM
H224-2-TAAGCCAGTTCTTGTT-1	H224	H	NPSAD-197-A2	2	PVM	PVM	PVM_CD163
H224-2-TACAACGGTTCCGCAG-1	H224	H	NPSAD-197-A2	2	MG	Homeo	Homeo_PICALM
H224-2-TACCCACCAAACACCT-1	H224	H	NPSAD-197-A2	2	MG	Homeo	Homeo_PICALM
H224-2-TCACGGGGTCGCAGTC-1	H224	H	NPSAD-197-A2	2	MG	Homeo	Homeo_PICALM
H224-2-TCAGTGACAGAGCGTA-1	H224	H	NPSAD-197-A2	2	MG	Homeo	Homeo_PICALM
H224-2-TCCGGGAGTGACAACG-1	H224	H	NPSAD-197-A2	2	MG	Homeo	Homeo_PICALM
H224-2-TGAGGGACATGTGGTT-1	H224	H	NPSAD-197-A2	2	MG	Homeo	Homeo_PICALM
H224-2-TGCATCCGTCTTGAAC-1	H224	H	NPSAD-197-A2	2	MG	Homeo	Homeo_PICALM
H225-1-AACACACAGTAATTGG-0	H225	H	NPSAD-20201027-C1	1	PVM	PVM	PVM_CD163
H225-1-AACGGGACACGACAAG-0	H225	H	NPSAD-20201027-C1	1	PVM	PVM	PVM_CD163
H225-1-AACGTCACATTATGCG-0	H225	H	NPSAD-20201027-C1	1	MG	Homeo	Homeo_PICALM
H225-1-ACCCTTGCACGTAACT-0	H225	H	NPSAD-20201027-C1	1	MG	Homeo	Homeo_PICALM
H225-1-ACGATGTTCTCAGGCG-0	H225	H	NPSAD-20201027-C1	1	MG	Homeo	Homeo_PICALM
H225-1-ACGTAACTCAAGTTGC-0	H225	H	NPSAD-20201027-C1	1	MG	Homeo	Homeo_PICALM
H225-1-ACTCTCGCAGATACCT-0	H225	H	NPSAD-20201027-C1	1	MG	Homeo	Homeo_PICALM
H225-1-AGATAGACAGCCGTCA-0	H225	H	NPSAD-20201027-C1	1	MG	Homeo	Homeo_PICALM
H225-1-AGATGAAAGGACTTCT-0	H225	H	NPSAD-20201027-C1	1	PVM	PVM	PVM_CD163
H225-1-AGCTTCCTCAAGGTGG-0	H225	H	NPSAD-20201027-C1	1	PVM	PVM	PVM_CD163
H225-1-ATACCTTGTCGCTTGG-0	H225	H	NPSAD-20201027-C1	1	PVM	PVM	PVM_CD163
H225-1-ATCGCCTCAGCCGGTT-0	H225	H	NPSAD-20201027-C1	1	MG	Homeo	Homeo_PICALM
H225-1-ATCGTGACACCTATCC-0	H225	H	NPSAD-20201027-C1	1	MG	Homeo	Homeo_PICALM
H225-1-ATGGGTTCAGGAGGAG-0	H225	H	NPSAD-20201027-C1	1	PVM	PVM	PVM_CD163
H225-1-CAACCTCGTACCAGAG-0	H225	H	NPSAD-20201027-C1	1	MG	Homeo	Homeo_PICALM
H225-1-CAAGACTCAATTCTCT-0	H225	H	NPSAD-20201027-C1	1	MG	Homeo	Homeo_PICALM
H225-1-CACCGTTTCGACGTCG-0	H225	H	NPSAD-20201027-C1	1	MG	Homeo	Homeo_PICALM
H225-1-CATCGTCAGCCTATCA-0	H225	H	NPSAD-20201027-C1	1	MG	Homeo	Homeo_PICALM
H225-1-CCAAGCGGTTCCTAGA-0	H225	H	NPSAD-20201027-C1	1	MG	Homeo	Homeo_PICALM
H225-1-CCAATTTTCCTATTTG-0	H225	H	NPSAD-20201027-C1	1	MG	ADAM	ADAM_GPNMB
H225-1-CCATCACTCCATAGAC-0	H225	H	NPSAD-20201027-C1	1	PVM	PVM	PVM_CD163
H225-1-CTCAGGGTCATTTGTC-0	H225	H	NPSAD-20201027-C1	1	MG	Homeo	Homeo_PICALM
H225-1-CTGTGGGCAATAGAGT-0	H225	H	NPSAD-20201027-C1	1	MG	Homeo	Homeo_PICALM
H225-1-CTTAGGACACCACTGG-0	H225	H	NPSAD-20201027-C1	1	PVM	PVM	PVM_CD163
H225-1-CTTCGGTGTAACACCT-0	H225	H	NPSAD-20201027-C1	1	MG	Homeo	Homeo_PICALM
H225-1-GAATCGTAGCTCTTCC-0	H225	H	NPSAD-20201027-C1	1	MG	Homeo	Homeo_PICALM
H225-1-GCACTAAAGATGCTTC-0	H225	H	NPSAD-20201027-C1	1	MG	Homeo	Homeo_PICALM
H225-1-GCACTAAAGCTAATGA-0	H225	H	NPSAD-20201027-C1	1	MG	Homeo	Homeo_PICALM
H225-1-GGAATCTCAATCTAGC-0	H225	H	NPSAD-20201027-C1	1	MG	Homeo	Homeo_PICALM
H225-1-GGGTCTGTCCATCTAT-0	H225	H	NPSAD-20201027-C1	1	MG	ADAM	ADAM_GPNMB
H225-1-GGTAGAGAGGTTAGTA-0	H225	H	NPSAD-20201027-C1	1	MG	Homeo	Homeo_PICALM
H225-1-GGTTCTCCACTCTGCT-0	H225	H	NPSAD-20201027-C1	1	MG	Homeo	Homeo_PICALM
H225-1-GTGGAGACACGCAGTC-0	H225	H	NPSAD-20201027-C1	1	MG	Homeo	Homeo_PICALM
H225-1-GTGTGATCACTTGACA-0	H225	H	NPSAD-20201027-C1	1	PVM	PVM	PVM_CD163
H225-1-GTTAGACTCGGAGCAA-0	H225	H	NPSAD-20201027-C1	1	MG	Homeo	Homeo_PICALM
H225-1-GTTCGCTCAGCAGATG-0	H225	H	NPSAD-20201027-C1	1	MG	Homeo	Homeo_PICALM
H225-1-GTTGCGGGTCCAGCGT-0	H225	H	NPSAD-20201027-C1	1	PVM	PVM	PVM_CD163
H225-1-TACAACGCAATCACGT-0	H225	H	NPSAD-20201027-C1	1	PVM	PVM	PVM_CD163
H225-1-TACCTGCAGCCGTTAT-0	H225	H	NPSAD-20201027-C1	1	PVM	PVM	PVM_CD163
H225-1-TACTTCACAAAGACGC-0	H225	H	NPSAD-20201027-C1	1	MG	Homeo	Homeo_PICALM
H225-1-TCCTCTTAGTGCCTCG-0	H225	H	NPSAD-20201027-C1	1	MG	ADAM	ADAM_GPNMB
H225-1-TCCTCTTTCGACGCTG-0	H225	H	NPSAD-20201027-C1	1	PVM	PVM	PVM_CD163
H225-1-TGAGCATCATCAGTGT-0	H225	H	NPSAD-20201027-C1	1	PVM	PVM	PVM_CD163
H225-1-TGATCAGTCCCGAGGT-0	H225	H	NPSAD-20201027-C1	1	MG	Homeo	Homeo_PICALM
H225-1-TGGAACTTCTACCTTA-0	H225	H	NPSAD-20201027-C1	1	MG	ADAM	ADAM_GPNMB
H225-1-TGGAGAGGTCATCAGT-0	H225	H	NPSAD-20201027-C1	1	MG	Homeo	Homeo_PICALM
H225-1-TGTTACTTCAACTCTT-0	H225	H	NPSAD-20201027-C1	1	MG	Homeo	Homeo_PICALM
H225-1-TTGGGTACAATCTAGC-0	H225	H	NPSAD-20201027-C1	1	MG	Homeo	Homeo_PICALM
H225-1-TTGTTCAAGGAAGTGA-0	H225	H	NPSAD-20201027-C1	1	MG	Homeo	Homeo_PICALM
H225-1-TTTAGTCTCCACGTAA-0	H225	H	NPSAD-20201027-C1	1	PVM	PVM	PVM_CD163
H225-1-TTTGTTGTCTAGTGAC-0	H225	H	NPSAD-20201027-C1	1	MG	ADAM	ADAM_GPNMB
H225-2-AACGTCATCGTAACCA-1	H225	H	NPSAD-20201027-C2	2	MG	Homeo	Homeo_PICALM
H225-2-AAGCCATCAGGAATAT-1	H225	H	NPSAD-20201027-C2	2	MG	Homeo	Homeo_PICALM
H225-2-AAGCGAGAGGGACAGG-1	H225	H	NPSAD-20201027-C2	2	MG	Adapt	Adapt_AIF1
H225-2-AATTTCCCAACTCCCT-1	H225	H	NPSAD-20201027-C2	2	PVM	PVM	PVM_CD163
H225-2-ACAAGCTGTGACAACG-1	H225	H	NPSAD-20201027-C2	2	MG	Adapt	Adapt_TMEM163
H225-2-ACACTGAGTACGCGTC-1	H225	H	NPSAD-20201027-C2	2	MG	ADAM	ADAM_GPNMB
H225-2-AGAGAGCTCCAGTTCC-1	H225	H	NPSAD-20201027-C2	2	MG	Homeo	Homeo_PICALM
H225-2-AGGAATAAGTAGCATA-1	H225	H	NPSAD-20201027-C2	2	PVM	PVM	PVM_CD163
H225-2-AGTGCCGGTGTTCGTA-1	H225	H	NPSAD-20201027-C2	2	PVM	PVM	PVM_CD163
H225-2-AGTTCCCTCGGATTAC-1	H225	H	NPSAD-20201027-C2	2	MG	Homeo	Homeo_PICALM
H225-2-ATCACAGAGAATAGTC-1	H225	H	NPSAD-20201027-C2	2	MG	Homeo	Homeo_PICALM
H225-2-ATCCCTGAGTCCCTAA-1	H225	H	NPSAD-20201027-C2	2	PVM	PVM	PVM_CD163
H225-2-ATCCCTGGTTCGAGCC-1	H225	H	NPSAD-20201027-C2	2	PVM	PVM	PVM_CD163
H225-2-CAAGACTAGCCTGTCG-1	H225	H	NPSAD-20201027-C2	2	MG	Homeo	Homeo_PICALM
H225-2-CACTGTCCACTCAAGT-1	H225	H	NPSAD-20201027-C2	2	MG	Homeo	Homeo_PICALM
H225-2-CACTGTCGTATGGTAA-1	H225	H	NPSAD-20201027-C2	2	MG	Homeo	Homeo_PICALM
H225-2-CAGCAATCAAATCAAG-1	H225	H	NPSAD-20201027-C2	2	PVM	PVM	PVM_CD163
H225-2-CAGGTATCAGCGACAA-1	H225	H	NPSAD-20201027-C2	2	PVM	PVM	PVM_CD163
H225-2-CATAAGCCATACCAGT-1	H225	H	NPSAD-20201027-C2	2	MG	Homeo	Homeo_PICALM
H225-2-CCACGAGTCGTCACCT-1	H225	H	NPSAD-20201027-C2	2	PVM	PVM	PVM_CD163
H225-2-CCGCAAGCAAATGGAT-1	H225	H	NPSAD-20201027-C2	2	PVM	PVM	PVM_CD163
H225-2-CCGGTAGTCTCGGGAC-1	H225	H	NPSAD-20201027-C2	2	MG	Homeo	Homeo_PICALM
H225-2-CGAAGTTTCACCCTCA-1	H225	H	NPSAD-20201027-C2	2	PVM	PVM	PVM_CD163
H225-2-CGAGAAGGTGCGGTAA-1	H225	H	NPSAD-20201027-C2	2	MG	Homeo	Homeo_PICALM
H225-2-CGATCGGGTGGGACAT-1	H225	H	NPSAD-20201027-C2	2	MG	Homeo	Homeo_PICALM
H225-2-CGATCGGTCATTGAGC-1	H225	H	NPSAD-20201027-C2	2	MG	Homeo	Homeo_PICALM
H225-2-CGCATGGTCTGTGCAA-1	H225	H	NPSAD-20201027-C2	2	MG	Homeo	Homeo_PICALM
H225-2-CGGGCATGTTACCGTA-1	H225	H	NPSAD-20201027-C2	2	MG	ADAM	ADAM_GPNMB
H225-2-CTATAGGTCGTCACCT-1	H225	H	NPSAD-20201027-C2	2	MG	Homeo	Homeo_PICALM
H225-2-CTATCTACACCTGCAG-1	H225	H	NPSAD-20201027-C2	2	PVM	PVM	PVM_CD163
H225-2-CTGTACCGTTGTCCCT-1	H225	H	NPSAD-20201027-C2	2	PVM	PVM	PVM_CD163
H225-2-CTTTCAAGTACGGCAA-1	H225	H	NPSAD-20201027-C2	2	MG	ADAM	ADAM_GPNMB
H225-2-GAATCGTCATGTACGT-1	H225	H	NPSAD-20201027-C2	2	MG	ADAM	ADAM_GPNMB
H225-2-GACCCAGTCATGTCAG-1	H225	H	NPSAD-20201027-C2	2	PVM	PVM	PVM_CD163
H225-2-GATGACTTCTCTCGAC-1	H225	H	NPSAD-20201027-C2	2	MG	Homeo	Homeo_PICALM
H225-2-GCACGTGCAGCGAGTA-1	H225	H	NPSAD-20201027-C2	2	PVM	PVM	PVM_CD163
H225-2-GCAGCCATCCAACTGA-1	H225	H	NPSAD-20201027-C2	2	MG	Homeo	Homeo_PICALM
H225-2-GCGGAAAAGGCCTTGC-1	H225	H	NPSAD-20201027-C2	2	MG	Homeo	Homeo_PICALM
H225-2-GCGGAAACAGTCAGCC-1	H225	H	NPSAD-20201027-C2	2	MG	ADAM	ADAM_GPNMB
H225-2-GGGTCACTCCGCACTT-1	H225	H	NPSAD-20201027-C2	2	MG	ADAM	ADAM_GPNMB
H225-2-GTAGTACCATAGTCGT-1	H225	H	NPSAD-20201027-C2	2	MG	Homeo	Homeo_PICALM
H225-2-TAACGACTCTTCCAGC-1	H225	H	NPSAD-20201027-C2	2	MG	Homeo	Homeo_PICALM
H225-2-TACACCCGTCTGTCCT-1	H225	H	NPSAD-20201027-C2	2	PVM	PVM	PVM_CD163
H225-2-TAGGTACAGCGTATGG-1	H225	H	NPSAD-20201027-C2	2	MG	Homeo	Homeo_PICALM
H225-2-TATCCTAAGCTGTTCA-1	H225	H	NPSAD-20201027-C2	2	MG	Homeo	Homeo_PICALM
H225-2-TCACGCTGTCGAAACG-1	H225	H	NPSAD-20201027-C2	2	MG	ADAM	ADAM_GPNMB
H225-2-TCATTACGTCCAGGTC-1	H225	H	NPSAD-20201027-C2	2	MG	Homeo	Homeo_PICALM
H225-2-TCGAAGTAGTCATCCA-1	H225	H	NPSAD-20201027-C2	2	MG	Homeo	Homeo_PICALM
H225-2-TCTGGCTCAAGCTACT-1	H225	H	NPSAD-20201027-C2	2	PVM	PVM	PVM_CD163
H225-2-TGACCCTCATGGCTGC-1	H225	H	NPSAD-20201027-C2	2	PVM	PVM	PVM_CD163
H225-2-TGGGCGTAGGACTAAT-1	H225	H	NPSAD-20201027-C2	2	PVM	PVM	PVM_CD163
H225-2-TGGGCGTAGGATTTAG-1	H225	H	NPSAD-20201027-C2	2	PVM	PVM	PVM_CD163
H225-2-TGTAGACCACAAAGTA-1	H225	H	NPSAD-20201027-C2	2	PVM	PVM	PVM_CD163
H225-2-TGTGATGTCTGTCTCG-1	H225	H	NPSAD-20201027-C2	2	MG	Homeo	Homeo_PICALM
H225-2-TGTTCTAAGCGGATCA-1	H225	H	NPSAD-20201027-C2	2	PVM	PVM	PVM_CD163
H225-2-TTACGTTCACTGTTCC-1	H225	H	NPSAD-20201027-C2	2	MG	ADAM	ADAM_GPNMB
H225-2-TTCACGCGTGGAAGTC-1	H225	H	NPSAD-20201027-C2	2	PVM	PVM	PVM_CD163
H225-2-TTGCTGCGTGAGTAGC-1	H225	H	NPSAD-20201027-C2	2	PVM	PVM	PVM_CD163
H225-2-TTGGGTAGTCTCGGAC-1	H225	H	NPSAD-20201027-C2	2	MG	Homeo	Homeo_PICALM
H225-2-TTTGTTGAGACTCAAA-1	H225	H	NPSAD-20201027-C2	2	MG	Homeo	Homeo_PICALM
H226-1-AAACCCACACGCTGCA-0	H226	H	NPSAD-161-A1	1	MG	Homeo	Homeo_PICALM
H226-1-AAATGGACAAAGCACG-0	H226	H	NPSAD-161-A1	1	MG	Homeo	Homeo_PICALM
H226-1-AACAAGACACGAGGAT-0	H226	H	NPSAD-161-A1	1	MG	Homeo	Homeo_PICALM
H226-1-AAGACAATCACGGGAA-0	H226	H	NPSAD-161-A1	1	MG	Homeo	Homeo_PICALM
H226-1-AAGACTCCAGTTAGGG-0	H226	H	NPSAD-161-A1	1	MG	Homeo	Homeo_PICALM
H226-1-AAGCCATAGCTGAAAT-0	H226	H	NPSAD-161-A1	1	MG	Homeo	Homeo_PICALM
H226-1-AAGTGAAAGAGGTCGT-0	H226	H	NPSAD-161-A1	1	MG	Homeo	Homeo_PICALM
H226-1-ACAGCCGAGTATCTGC-0	H226	H	NPSAD-161-A1	1	MG	Homeo	Homeo_PICALM
H226-1-ACAGGGAAGTCCTGCG-0	H226	H	NPSAD-161-A1	1	MG	Homeo	Homeo_PICALM
H226-1-ACATGCAAGAGCAGTC-0	H226	H	NPSAD-161-A1	1	MG	Homeo	Homeo_PICALM
H226-1-ACCAACACAAACGTGG-0	H226	H	NPSAD-161-A1	1	MG	Homeo	Homeo_PICALM
H226-1-ACGGGTCTCAGCGCGT-0	H226	H	NPSAD-161-A1	1	MG	Adapt	Adapt_HIST
H226-1-AGACCATGTGAGTAAT-0	H226	H	NPSAD-161-A1	1	MG	Homeo	Homeo_PICALM
H226-1-AGATGCTAGTCACGAG-0	H226	H	NPSAD-161-A1	1	MG	Homeo	Homeo_FRMD4A
H226-1-AGCGATTCAAGTACCT-0	H226	H	NPSAD-161-A1	1	MG	Adapt	Adapt_HIF1A
H226-1-AGCTTCCCACCTGCAG-0	H226	H	NPSAD-161-A1	1	MG	Homeo	Homeo_PICALM
H226-1-AGGAATAAGGTTACAA-0	H226	H	NPSAD-161-A1	1	MG	exAM	exAM_ERN1
H226-1-AGGCATTCATTGCCGG-0	H226	H	NPSAD-161-A1	1	MG	Homeo	Homeo_PICALM
H226-1-AGGTCATTCATGGTAC-0	H226	H	NPSAD-161-A1	1	MG	Homeo	Homeo_PICALM
H226-1-AGGTGTTGTCGTCTCT-0	H226	H	NPSAD-161-A1	1	MG	Homeo	Homeo_PICALM
H226-1-AGTACTGGTCGTGGTC-0	H226	H	NPSAD-161-A1	1	MG	Homeo	Homeo_FRMD4A
H226-1-AGTAGTCTCCTCTCGA-0	H226	H	NPSAD-161-A1	1	MG	Homeo	Homeo_PICALM
H226-1-AGTGACTCAGCTTTGA-0	H226	H	NPSAD-161-A1	1	MG	Homeo	Homeo_FRMD4A
H226-1-ATCATTCGTGGAAATT-0	H226	H	NPSAD-161-A1	1	MG	Homeo	Homeo_PICALM
H226-1-ATCCGTCCAAGAGTAT-0	H226	H	NPSAD-161-A1	1	MG	Adapt	Adapt_IFI44L
H226-1-ATCGATGTCTAACGGT-0	H226	H	NPSAD-161-A1	1	MG	Homeo	Homeo_PICALM
H226-1-ATCGTGAAGCTGCCTG-0	H226	H	NPSAD-161-A1	1	MG	Homeo	Homeo_PICALM
H226-1-ATGACCACAGGGTTGA-0	H226	H	NPSAD-161-A1	1	MG	Homeo	Homeo_PICALM
H226-1-ATGAGTCTCCGCAAAT-0	H226	H	NPSAD-161-A1	1	PVM	PVM	PVM_CD163
H226-1-ATGGAGGGTGACTGTT-0	H226	H	NPSAD-161-A1	1	MG	Homeo	Homeo_PICALM
H226-1-ATTCTTGGTTTCACAG-0	H226	H	NPSAD-161-A1	1	MG	Homeo	Homeo_PICALM
H226-1-CAAGCTAAGACGAGCT-0	H226	H	NPSAD-161-A1	1	MG	Homeo	Homeo_PICALM
H226-1-CACGGGTGTAAGTTGA-0	H226	H	NPSAD-161-A1	1	MG	Homeo	Homeo_PICALM
H226-1-CAGATTGTCGTAGAGG-0	H226	H	NPSAD-161-A1	1	MG	Homeo	Homeo_PICALM
H226-1-CATCGCTCAGTGTGGA-0	H226	H	NPSAD-161-A1	1	MG	Homeo	Homeo_FRMD4A
H226-1-CATGCGGGTTTCGTGA-0	H226	H	NPSAD-161-A1	1	MG	Homeo	Homeo_PICALM
H226-1-CATGCGGTCCTGCCAT-0	H226	H	NPSAD-161-A1	1	MG	Adapt	Adapt_HIF1A
H226-1-CATGGTAGTGGGAGAG-0	H226	H	NPSAD-161-A1	1	MG	Homeo	Homeo_PICALM
H226-1-CATTCATAGTAGCTCT-0	H226	H	NPSAD-161-A1	1	MG	Homeo	Homeo_PICALM
H226-1-CATTGCCGTTATTCTC-0	H226	H	NPSAD-161-A1	1	MG	Homeo	Homeo_PICALM
H226-1-CCACTTGGTCATCAGT-0	H226	H	NPSAD-161-A1	1	MG	Homeo	Homeo_FRMD4A
H226-1-CCCTTAGGTCTCGACG-0	H226	H	NPSAD-161-A1	1	MG	Homeo	Homeo_PICALM
H226-1-CCGTGAGGTCTTACTT-0	H226	H	NPSAD-161-A1	1	MG	Homeo	Homeo_PICALM
H226-1-CCGTTCAAGACTTCCA-0	H226	H	NPSAD-161-A1	1	MG	Homeo	Homeo_PICALM
H226-1-CCTAACCCAAGGTCAG-0	H226	H	NPSAD-161-A1	1	MG	Homeo	Homeo_FRMD4A
H226-1-CCTGCATCAACTCGAT-0	H226	H	NPSAD-161-A1	1	MG	Homeo	Homeo_PICALM
H226-1-CCTGCATGTGAATAAC-0	H226	H	NPSAD-161-A1	1	MG	Homeo	Homeo_PICALM
H226-1-CGAATTGAGGTTCATC-0	H226	H	NPSAD-161-A1	1	MG	Homeo	Homeo_PICALM
H226-1-CGAGGCTCAGACACAG-0	H226	H	NPSAD-161-A1	1	MG	Homeo	Homeo_PICALM
H226-1-CGCGTGACAATAAGGT-0	H226	H	NPSAD-161-A1	1	MG	Homeo	Homeo_PICALM
H226-1-CTACTATAGGGAACAA-0	H226	H	NPSAD-161-A1	1	MG	Homeo	Homeo_PICALM
H226-1-CTAGGTATCAAGCCCG-0	H226	H	NPSAD-161-A1	1	MG	Homeo	Homeo_PICALM
H226-1-CTAGGTATCCATTGCC-0	H226	H	NPSAD-161-A1	1	MG	Homeo	Homeo_PICALM
H226-1-CTATAGGCAGGACAGT-0	H226	H	NPSAD-161-A1	1	MG	Homeo	Homeo_PICALM
H226-1-CTCAGGGGTGTCCCTT-0	H226	H	NPSAD-161-A1	1	MG	Homeo	Homeo_PICALM
H226-1-CTCATCGGTACGGCAA-0	H226	H	NPSAD-161-A1	1	MG	Homeo	Homeo_PICALM
H226-1-CTCCATGTCAGCTGTA-0	H226	H	NPSAD-161-A1	1	MG	Homeo	Homeo_PICALM
H226-1-CTGTACCTCATAAGGA-0	H226	H	NPSAD-161-A1	1	MG	Homeo	Homeo_PICALM
H226-1-GAATCACAGTATAACG-0	H226	H	NPSAD-161-A1	1	MG	Homeo	Homeo_PICALM
H226-1-GAATCGTGTACTGACT-0	H226	H	NPSAD-161-A1	1	MG	Homeo	Homeo_PICALM
H226-1-GACCAATCATACTTTC-0	H226	H	NPSAD-161-A1	1	MG	Homeo	Homeo_PICALM
H226-1-GACTGATGTTGTCAGT-0	H226	H	NPSAD-161-A1	1	MG	Homeo	Homeo_PICALM
H226-1-GAGACCCGTCTGTGAT-0	H226	H	NPSAD-161-A1	1	MG	Homeo	Homeo_PICALM
H226-1-GAGTCTACAGGTCCGT-0	H226	H	NPSAD-161-A1	1	MG	Adapt	Adapt_HIST
H226-1-GCATCGGGTCGATTTG-0	H226	H	NPSAD-161-A1	1	MG	Homeo	Homeo_PICALM
H226-1-GCCGATGTCCTAGCGG-0	H226	H	NPSAD-161-A1	1	MG	Adapt	Adapt_TMEM163
H226-1-GCTCAAATCAGTGATC-0	H226	H	NPSAD-161-A1	1	MG	Adapt	Adapt_HIF1A
H226-1-GGCTGTGTCCTCTTTC-0	H226	H	NPSAD-161-A1	1	MG	Homeo	Homeo_PICALM
H226-1-GGCTTGGTCCGATGCG-0	H226	H	NPSAD-161-A1	1	MG	Homeo	Homeo_FRMD4A
H226-1-GGGACAACAGAGGGTT-0	H226	H	NPSAD-161-A1	1	PVM	PVM	PVM_CD163
H226-1-GGGTGAACACCTGTCT-0	H226	H	NPSAD-161-A1	1	MG	Homeo	Homeo_PICALM
H226-1-GGGTTATGTGTAAATG-0	H226	H	NPSAD-161-A1	1	MG	Homeo	Homeo_PICALM
H226-1-GGGTTTACACTACCCT-0	H226	H	NPSAD-161-A1	1	MG	Homeo	Homeo_PICALM
H226-1-GGTAACTGTTACAGCT-0	H226	H	NPSAD-161-A1	1	MG	Homeo	Homeo_PICALM
H226-1-GGTTCTCAGTTTGCTG-0	H226	H	NPSAD-161-A1	1	MG	Homeo	Homeo_FRMD4A
H226-1-GTATTTCGTTTCGTTT-0	H226	H	NPSAD-161-A1	1	MG	Homeo	Homeo_PICALM
H226-1-GTCAGCGGTCCGGATC-0	H226	H	NPSAD-161-A1	1	MG	Homeo	Homeo_PICALM
H226-1-GTCATGATCATTACGG-0	H226	H	NPSAD-161-A1	1	MG	Homeo	Homeo_PICALM
H226-1-GTCCACTTCCACGTCT-0	H226	H	NPSAD-161-A1	1	MG	Homeo	Homeo_PICALM
H226-1-GTCTCACTCAGACTGT-0	H226	H	NPSAD-161-A1	1	PVM	PVM	PVM_CD163
H226-1-GTCTTTAAGGGAACAA-0	H226	H	NPSAD-161-A1	1	MG	Homeo	Homeo_FRMD4A
H226-1-GTCTTTAGTGACTAAA-0	H226	H	NPSAD-161-A1	1	MG	Homeo	Homeo_PICALM
H226-1-GTGAGTTTCCGCTTAC-0	H226	H	NPSAD-161-A1	1	MG	Homeo	Homeo_PICALM
H226-1-GTGGGAATCATTTGCT-0	H226	H	NPSAD-161-A1	1	MG	Homeo	Homeo_FRMD4A
H226-1-GTGTTAGTCATTCGTT-0	H226	H	NPSAD-161-A1	1	MG	Homeo	Homeo_PICALM
H226-1-GTTTACTCACATGTTG-0	H226	H	NPSAD-161-A1	1	MG	Homeo	Homeo_PICALM
H226-1-GTTTGGACACCCTGTT-0	H226	H	NPSAD-161-A1	1	MG	Homeo	Homeo_PICALM
H226-1-TAATTCCCAATCCTAG-0	H226	H	NPSAD-161-A1	1	MG	Homeo	Homeo_PICALM
H226-1-TACCCACAGCGGGTTA-0	H226	H	NPSAD-161-A1	1	MG	Homeo	Homeo_PICALM
H226-1-TACGGGCCAATGACCT-0	H226	H	NPSAD-161-A1	1	MG	Homeo	Homeo_PICALM
H226-1-TAGAGTCGTGCGGTAA-0	H226	H	NPSAD-161-A1	1	MG	Homeo	Homeo_PICALM
H226-1-TAGGGTTTCATTGCGA-0	H226	H	NPSAD-161-A1	1	MG	Homeo	Homeo_PICALM
H226-1-TAGGTTGAGTGGTCAG-0	H226	H	NPSAD-161-A1	1	MG	Adapt	Adapt_HIF1A
H226-1-TATCTTGTCTTCGGAA-0	H226	H	NPSAD-161-A1	1	MG	Homeo	Homeo_PICALM
H226-1-TATGTTCAGCAGTCTT-0	H226	H	NPSAD-161-A1	1	MG	Homeo	Homeo_PICALM
H226-1-TATGTTCTCAACTTTC-0	H226	H	NPSAD-161-A1	1	MG	Homeo	Homeo_PICALM
H226-1-TCAAGCACAGTCCCGA-0	H226	H	NPSAD-161-A1	1	MG	Homeo	Homeo_PICALM
H226-1-TCAAGCATCACCCTCA-0	H226	H	NPSAD-161-A1	1	MG	Homeo	Homeo_PICALM
H226-1-TCAATTCGTCCACTTC-0	H226	H	NPSAD-161-A1	1	MG	Adapt	Adapt_HIF1A
H226-1-TCACTCGCAGGGATAC-0	H226	H	NPSAD-161-A1	1	PVM	PVM	PVM_CD163
H226-1-TCATGCCAGCGTCGAA-0	H226	H	NPSAD-161-A1	1	MG	Homeo	Homeo_PICALM
H226-1-TCATGTTGTTAAGGGC-0	H226	H	NPSAD-161-A1	1	MG	Adapt	Adapt_TMEM163
H226-1-TCATTGTTCACCATCC-0	H226	H	NPSAD-161-A1	1	MG	Homeo	Homeo_PICALM
H226-1-TCCATCGGTCGCTTGG-0	H226	H	NPSAD-161-A1	1	MG	Adapt	Adapt_HIF1A
H226-1-TCCTTCTTCAATCCAG-0	H226	H	NPSAD-161-A1	1	MG	Homeo	Homeo_PICALM
H226-1-TCCTTCTTCACGGGCT-0	H226	H	NPSAD-161-A1	1	MG	Homeo	Homeo_PICALM
H226-1-TCGCTCAGTCCCGTGA-0	H226	H	NPSAD-161-A1	1	MG	Homeo	Homeo_FRMD4A
H226-1-TCGGGCAAGGACAAGA-0	H226	H	NPSAD-161-A1	1	MG	Homeo	Homeo_PICALM
H226-1-TCTATACAGTGACCTT-0	H226	H	NPSAD-161-A1	1	MG	Homeo	Homeo_PICALM
H226-1-TGAACGTAGGGATCGT-0	H226	H	NPSAD-161-A1	1	MG	Homeo	Homeo_PICALM
H226-1-TGACGCGTCTCGTCGT-0	H226	H	NPSAD-161-A1	1	MG	Homeo	Homeo_PICALM
H226-1-TGAGACTCACATGACT-0	H226	H	NPSAD-161-A1	1	PVM	PVM	PVM_CD163
H226-1-TGAGACTTCTCGCAGG-0	H226	H	NPSAD-161-A1	1	MG	Homeo	Homeo_PICALM
H226-1-TGAGCGCAGCAACAAT-0	H226	H	NPSAD-161-A1	1	MG	Homeo	Homeo_PICALM
H226-1-TGCGGGTTCCGCTTAC-0	H226	H	NPSAD-161-A1	1	MG	Homeo	Homeo_PICALM
H226-1-TGCTGAACAGCCGTTG-0	H226	H	NPSAD-161-A1	1	MG	Homeo	Homeo_PICALM
H226-1-TGGAACTAGTAGATCA-0	H226	H	NPSAD-161-A1	1	MG	Homeo	Homeo_PICALM
H226-1-TGGAACTAGTGCAAAT-0	H226	H	NPSAD-161-A1	1	MG	Homeo	Homeo_PICALM
H226-1-TGGTAGTTCGCGAAGA-0	H226	H	NPSAD-161-A1	1	MG	Homeo	Homeo_PICALM
H226-1-TGTAACGCAAGCAGGT-0	H226	H	NPSAD-161-A1	1	MG	Homeo	Homeo_PICALM
H226-1-TGTCAGAGTTTCGCTC-0	H226	H	NPSAD-161-A1	1	MG	Homeo	Homeo_PICALM
H226-1-TGTCCACCACGCTGCA-0	H226	H	NPSAD-161-A1	1	MG	Homeo	Homeo_PICALM
H226-1-TGTGAGTAGAAAGCGA-0	H226	H	NPSAD-161-A1	1	MG	Homeo	Homeo_PICALM
H226-1-TTACGTTAGCAAGTGC-0	H226	H	NPSAD-161-A1	1	MG	Homeo	Homeo_PICALM
H226-1-TTAGGGTGTCAAAGAT-0	H226	H	NPSAD-161-A1	1	MG	Homeo	Homeo_PICALM
H226-1-TTAGGGTGTTCGGCCA-0	H226	H	NPSAD-161-A1	1	MG	Homeo	Homeo_PICALM
H226-1-TTCATTGTCTAGACAC-0	H226	H	NPSAD-161-A1	1	MG	Homeo	Homeo_PICALM
H226-1-TTCCACGAGGGAGATA-0	H226	H	NPSAD-161-A1	1	MG	Homeo	Homeo_PICALM
H226-1-TTCCGGTAGGCTTAGG-0	H226	H	NPSAD-161-A1	1	MG	Homeo	Homeo_PICALM
H226-1-TTCCGGTAGTCAAGCG-0	H226	H	NPSAD-161-A1	1	MG	Homeo	Homeo_FRMD4A
H226-1-TTCGCTGCATACCAGT-0	H226	H	NPSAD-161-A1	1	MG	Homeo	Homeo_PICALM
H226-1-TTGGTTTGTTGTTGTG-0	H226	H	NPSAD-161-A1	1	MG	Homeo	Homeo_PICALM
H226-1-TTGTTCAAGCTCGACC-0	H226	H	NPSAD-161-A1	1	MG	Homeo	Homeo_PICALM
H226-1-TTGTTTGCACACCAGC-0	H226	H	NPSAD-161-A1	1	PVM	PVM	PVM_CD163
H226-1-TTTATGCAGGCCTAAG-0	H226	H	NPSAD-161-A1	1	MG	Homeo	Homeo_PICALM
H226-1-TTTCAGTGTCTGTGTA-0	H226	H	NPSAD-161-A1	1	MG	Homeo	Homeo_PICALM
H226-1-TTTCATGAGCCATATC-0	H226	H	NPSAD-161-A1	1	MG	Homeo	Homeo_PICALM
H226-1-TTTGGTTTCGTTGTTT-0	H226	H	NPSAD-161-A1	1	MG	Homeo	Homeo_PICALM
H226-2-AAACCCATCATAGCAC-1	H226	H	NPSAD-161-A2	2	MG	Homeo	Homeo_PICALM
H226-2-AACCAACGTCAGTCTA-1	H226	H	NPSAD-161-A2	2	MG	Homeo	Homeo_PICALM
H226-2-AAGACTCCAAGCGAAC-1	H226	H	NPSAD-161-A2	2	MG	Homeo	Homeo_PICALM
H226-2-ACAGAAAAGCATGAAT-1	H226	H	NPSAD-161-A2	2	MG	Homeo	Homeo_PICALM
H226-2-ACAGCCGGTGCCTGAC-1	H226	H	NPSAD-161-A2	2	MG	Homeo	Homeo_FRMD4A
H226-2-ACAGGGAAGACCAGAC-1	H226	H	NPSAD-161-A2	2	MG	Homeo	Homeo_PICALM
H226-2-AGATGCTTCTGATGGT-1	H226	H	NPSAD-161-A2	2	MG	Homeo	Homeo_PICALM
H226-2-AGCCACGAGCACCGTC-1	H226	H	NPSAD-161-A2	2	MG	Homeo	Homeo_PICALM
H226-2-AGCTTCCCAACCGTAT-1	H226	H	NPSAD-161-A2	2	MG	Homeo	Homeo_FRMD4A
H226-2-ATAGACCAGGTAAGAG-1	H226	H	NPSAD-161-A2	2	MG	Homeo	Homeo_PICALM
H226-2-ATTATCCGTCGAACGA-1	H226	H	NPSAD-161-A2	2	MG	Homeo	Homeo_PICALM
H226-2-ATTTACCTCCAAGCCG-1	H226	H	NPSAD-161-A2	2	MG	Homeo	Homeo_PICALM
H226-2-CAAGACTAGCACACAG-1	H226	H	NPSAD-161-A2	2	MG	Adapt	Adapt_HIF1A
H226-2-CACAACACACAGACGA-1	H226	H	NPSAD-161-A2	2	MG	Homeo	Homeo_PICALM
H226-2-CACTGGGAGTTGGCGA-1	H226	H	NPSAD-161-A2	2	PVM	PVM	PVM_CD163
H226-2-CATAAGCTCTACACTT-1	H226	H	NPSAD-161-A2	2	PVM	PVM	PVM_CD163
H226-2-CCGCAAGTCCCGAATA-1	H226	H	NPSAD-161-A2	2	MG	Homeo	Homeo_PICALM
H226-2-CCTCAACAGGTGCTAG-1	H226	H	NPSAD-161-A2	2	MG	Homeo	Homeo_PICALM
H226-2-CCTCAACGTACCAATC-1	H226	H	NPSAD-161-A2	2	MG	Homeo	Homeo_PICALM
H226-2-CGAAGGATCTTACGTT-1	H226	H	NPSAD-161-A2	2	MG	Homeo	Homeo_FRMD4A
H226-2-CGAGTGCCAGTATGAA-1	H226	H	NPSAD-161-A2	2	MG	Homeo	Homeo_PICALM
H226-2-CTGAGCGGTGGCAACA-1	H226	H	NPSAD-161-A2	2	MG	Homeo	Homeo_PICALM
H226-2-CTGCCATCATCTATCT-1	H226	H	NPSAD-161-A2	2	MG	Homeo	Homeo_PICALM
H226-2-CTTCTAAGTCCTACGG-1	H226	H	NPSAD-161-A2	2	MG	Homeo	Homeo_FRMD4A
H226-2-GAGAGGTTCACAATGC-1	H226	H	NPSAD-161-A2	2	MG	Homeo	Homeo_PICALM
H226-2-GATGACTGTAGGAGTC-1	H226	H	NPSAD-161-A2	2	MG	Homeo	Homeo_PICALM
H226-2-GATGATCCATTGGCAT-1	H226	H	NPSAD-161-A2	2	MG	Homeo	Homeo_PICALM
H226-2-GCCATTCTCCGGCAAC-1	H226	H	NPSAD-161-A2	2	MG	Homeo	Homeo_PICALM
H226-2-GCTTTCGGTCCGTACG-1	H226	H	NPSAD-161-A2	2	MG	Homeo	Homeo_FRMD4A
H226-2-GGAGATGCAGGAAGTC-1	H226	H	NPSAD-161-A2	2	MG	Homeo	Homeo_PICALM
H226-2-GGGAAGTCACATTCGA-1	H226	H	NPSAD-161-A2	2	MG	Homeo	Homeo_PICALM
H226-2-GGGATGAGTATAGGGC-1	H226	H	NPSAD-161-A2	2	MG	Homeo	Homeo_PICALM
H226-2-GGGCTCAAGTGTAGAT-1	H226	H	NPSAD-161-A2	2	MG	Homeo	Homeo_FRMD4A
H226-2-GGGTCACGTCCGAAGA-1	H226	H	NPSAD-161-A2	2	MG	Homeo	Homeo_PICALM
H226-2-GTCATGATCAGAGCAG-1	H226	H	NPSAD-161-A2	2	MG	Homeo	Homeo_PICALM
H226-2-GTCTAGAGTCATAAAG-1	H226	H	NPSAD-161-A2	2	MG	Homeo	Homeo_PICALM
H226-2-GTTCATTAGCCGGATA-1	H226	H	NPSAD-161-A2	2	MG	Homeo	Homeo_PICALM
H226-2-GTTCATTTCTTAGCTT-1	H226	H	NPSAD-161-A2	2	MG	Homeo	Homeo_PICALM
H226-2-TACATTCAGAGTCAAT-1	H226	H	NPSAD-161-A2	2	MG	Homeo	Homeo_FRMD4A
H226-2-TAGACTGCATCTAACG-1	H226	H	NPSAD-161-A2	2	MG	Homeo	Homeo_PICALM
H226-2-TAGATCGAGAGGCGTT-1	H226	H	NPSAD-161-A2	2	MG	Homeo	Homeo_PICALM
H226-2-TATTCCAAGTACGTCT-1	H226	H	NPSAD-161-A2	2	MG	Homeo	Homeo_PICALM
H226-2-TCAGCCTTCGCCACTT-1	H226	H	NPSAD-161-A2	2	PVM	PVM	PVM_CD163
H226-2-TCATCCGAGTCACGAG-1	H226	H	NPSAD-161-A2	2	MG	Homeo	Homeo_PICALM
H226-2-TCATCCGAGTGCCGAA-1	H226	H	NPSAD-161-A2	2	MG	Homeo	Homeo_FRMD4A
H226-2-TCATGAGGTGTGAATA-1	H226	H	NPSAD-161-A2	2	MG	Adapt	Adapt_HIF1A
H226-2-TCATTCAGTTCACGAT-1	H226	H	NPSAD-161-A2	2	MG	Homeo	Homeo_PICALM
H226-2-TCATTTGAGTAACCTC-1	H226	H	NPSAD-161-A2	2	MG	Homeo	Homeo_PICALM
H226-2-TCCTAATAGCCGCTTG-1	H226	H	NPSAD-161-A2	2	MG	Homeo	Homeo_PICALM
H226-2-TGGGCTGCACAATTCG-1	H226	H	NPSAD-161-A2	2	MG	Homeo	Homeo_PICALM
H226-2-TTAGTCTGTACTAGCT-1	H226	H	NPSAD-161-A2	2	MG	Homeo	Homeo_PICALM
H226-2-TTCACCGTCGGCCTTT-1	H226	H	NPSAD-161-A2	2	MG	Homeo	Homeo_PICALM
H226-2-TTCACCGTCTTGAGCA-1	H226	H	NPSAD-161-A2	2	MG	Homeo	Homeo_PICALM
H229-1-AAAGGGCCAACCAATC-0	H229	H	NPSAD-256-C1	1	MG	Homeo	Homeo_PICALM
H229-1-AAAGGGCTCTCAGTCC-0	H229	H	NPSAD-256-C1	1	MG	exAM	exAM_ERN1
H229-1-AAAGTGACAAACACGG-0	H229	H	NPSAD-256-C1	1	MG	Homeo	Homeo_PICALM
H229-1-AACAAAGAGGCGTTGA-0	H229	H	NPSAD-256-C1	1	MG	Homeo	Homeo_PICALM
H229-1-AAGCCATTCATTACTC-0	H229	H	NPSAD-256-C1	1	MG	Homeo	Homeo_PICALM
H229-1-AATGACCAGAAGCTCG-0	H229	H	NPSAD-256-C1	1	MG	Homeo	Homeo_PICALM
H229-1-AATGACCAGACGACGT-0	H229	H	NPSAD-256-C1	1	MG	Homeo	Homeo_PICALM
H229-1-ACAACCAAGGTCATTC-0	H229	H	NPSAD-256-C1	1	MG	Homeo	Homeo_PICALM
H229-1-ACAGGGAAGTATGCAA-0	H229	H	NPSAD-256-C1	1	MG	Homeo	Homeo_PICALM
H229-1-ACATCGACAGAGACTG-0	H229	H	NPSAD-256-C1	1	MG	Homeo	Homeo_PICALM
H229-1-ACATTTCTCTTGAGCA-0	H229	H	NPSAD-256-C1	1	MG	Homeo	Homeo_PICALM
H229-1-ACCAAACTCTTAAGGC-0	H229	H	NPSAD-256-C1	1	MG	Homeo	Homeo_PICALM
H229-1-ACCCAAAGTCGTCAGC-0	H229	H	NPSAD-256-C1	1	MG	Homeo	Homeo_PICALM
H229-1-ACGGAAGGTTAGAGAT-0	H229	H	NPSAD-256-C1	1	MG	Homeo	Homeo_PICALM
H229-1-ACTTAGGTCCATCTAT-0	H229	H	NPSAD-256-C1	1	MG	Homeo	Homeo_PICALM
H229-1-AGATGCTCATCATTTC-0	H229	H	NPSAD-256-C1	1	MG	Homeo	Homeo_PICALM
H229-1-AGCCAGCCACGTCATA-0	H229	H	NPSAD-256-C1	1	MG	Homeo	Homeo_PICALM
H229-1-AGCGTATTCACCATCC-0	H229	H	NPSAD-256-C1	1	MG	Homeo	Homeo_FRMD4A
H229-1-AGGAAATGTTAGCGGA-0	H229	H	NPSAD-256-C1	1	PVM	PVM	PVM_CD163
H229-1-AGGATCTCACGGCACT-0	H229	H	NPSAD-256-C1	1	MG	Homeo	Homeo_PICALM
H229-1-AGGCCACCACACGGAA-0	H229	H	NPSAD-256-C1	1	MG	Homeo	Homeo_FRMD4A
H229-1-AGGGCCTGTATTCCTT-0	H229	H	NPSAD-256-C1	1	MG	Homeo	Homeo_FRMD4A
H229-1-AGGGTCCGTACTGACT-0	H229	H	NPSAD-256-C1	1	MG	Homeo	Homeo_PICALM
H229-1-AGTACCACACTGGACC-0	H229	H	NPSAD-256-C1	1	MG	Homeo	Homeo_PICALM
H229-1-AGTTCGAAGCCTCCAG-0	H229	H	NPSAD-256-C1	1	MG	Homeo	Homeo_PICALM
H229-1-ATCCACCAGTGGTTCT-0	H229	H	NPSAD-256-C1	1	MG	Homeo	Homeo_PICALM
H229-1-ATCCCTGAGGAATGTT-0	H229	H	NPSAD-256-C1	1	MG	Homeo	Homeo_PICALM
H229-1-ATCGGCGCACTACAGT-0	H229	H	NPSAD-256-C1	1	MG	Homeo	Homeo_PICALM
H229-1-ATGACCAAGCAACTTC-0	H229	H	NPSAD-256-C1	1	MG	Homeo	Homeo_PICALM
H229-1-ATGACCAGTCGATTTG-0	H229	H	NPSAD-256-C1	1	MG	Homeo	Homeo_PICALM
H229-1-ATTCACTTCGGTAACT-0	H229	H	NPSAD-256-C1	1	MG	Homeo	Homeo_PICALM
H229-1-ATTCGTTCAGAGGTAC-0	H229	H	NPSAD-256-C1	1	MG	Homeo	Homeo_PICALM
H229-1-ATTCTACAGAAATGGG-0	H229	H	NPSAD-256-C1	1	MG	Homeo	Homeo_PICALM
H229-1-ATTCTACCACTAACGT-0	H229	H	NPSAD-256-C1	1	MG	Homeo	Homeo_PICALM
H229-1-ATTTCACAGCCGCACT-0	H229	H	NPSAD-256-C1	1	MG	Homeo	Homeo_PICALM
H229-1-CAATCGAAGTAACGAT-0	H229	H	NPSAD-256-C1	1	MG	Homeo	Homeo_PICALM
H229-1-CACAGGCGTGGTACAG-0	H229	H	NPSAD-256-C1	1	MG	Homeo	Homeo_PICALM
H229-1-CACGTTCCAGTGAGCA-0	H229	H	NPSAD-256-C1	1	MG	Adapt	Adapt_HIST
H229-1-CACTTCGAGTCCCGAC-0	H229	H	NPSAD-256-C1	1	MG	Homeo	Homeo_FRMD4A
H229-1-CAGCACGTCTCTGACC-0	H229	H	NPSAD-256-C1	1	MG	Homeo	Homeo_PICALM
H229-1-CATACTTCAAGATCCT-0	H229	H	NPSAD-256-C1	1	MG	Homeo	Homeo_FRMD4A
H229-1-CATCGGGTCTGCCTCA-0	H229	H	NPSAD-256-C1	1	MG	Homeo	Homeo_PICALM
H229-1-CATTCCGAGACAACAT-0	H229	H	NPSAD-256-C1	1	MG	Homeo	Homeo_PICALM
H229-1-CCATAAGAGATACTGA-0	H229	H	NPSAD-256-C1	1	MG	Homeo	Homeo_FRMD4A
H229-1-CCCTTAGCAGGGTCTC-0	H229	H	NPSAD-256-C1	1	MG	Homeo	Homeo_FRMD4A
H229-1-CCGGTGACACTCTCGT-0	H229	H	NPSAD-256-C1	1	MG	Homeo	Homeo_PICALM
H229-1-CCGTAGGGTAGGAAAG-0	H229	H	NPSAD-256-C1	1	MG	Homeo	Homeo_PICALM
H229-1-CCTCATGCACAAAGCG-0	H229	H	NPSAD-256-C1	1	MG	Homeo	Homeo_PICALM
H229-1-CCTGCATTCTATGTGG-0	H229	H	NPSAD-256-C1	1	MG	Homeo	Homeo_PICALM
H229-1-CCTTCAGGTAATTAGG-0	H229	H	NPSAD-256-C1	1	MG	Homeo	Homeo_FRMD4A
H229-1-CGATGCGAGACTCTTG-0	H229	H	NPSAD-256-C1	1	MG	Homeo	Homeo_PICALM
H229-1-CGCGTGACAGGCCCTA-0	H229	H	NPSAD-256-C1	1	MG	Homeo	Homeo_PICALM
H229-1-CGTTCTGCAGTCCCGA-0	H229	H	NPSAD-256-C1	1	MG	Homeo	Homeo_PICALM
H229-1-CGTTGGGCACTTCAGA-0	H229	H	NPSAD-256-C1	1	MG	Homeo	Homeo_PICALM
H229-1-CTAAGTGGTTCACGAT-0	H229	H	NPSAD-256-C1	1	MG	Homeo	Homeo_PICALM
H229-1-CTACAGACACTGCATA-0	H229	H	NPSAD-256-C1	1	MG	Homeo	Homeo_PICALM
H229-1-CTACAGACATCGATAC-0	H229	H	NPSAD-256-C1	1	MG	Homeo	Homeo_PICALM
H229-1-CTCAAGAAGTTCCGGC-0	H229	H	NPSAD-256-C1	1	MG	Homeo	Homeo_PICALM
H229-1-CTCCATGGTCGTACTA-0	H229	H	NPSAD-256-C1	1	MG	Homeo	Homeo_PICALM
H229-1-CTCCTCCTCACACCGG-0	H229	H	NPSAD-256-C1	1	MG	Homeo	Homeo_PICALM
H229-1-CTCTCGAAGGGTTAGC-0	H229	H	NPSAD-256-C1	1	MG	Homeo	Homeo_PICALM
H229-1-CTGCGAGCACAACCGC-0	H229	H	NPSAD-256-C1	1	MG	Homeo	Homeo_PICALM
H229-1-CTGTAGAGTCCAAGAG-0	H229	H	NPSAD-256-C1	1	MG	Homeo	Homeo_PICALM
H229-1-CTTCTAAGTCGATTCA-0	H229	H	NPSAD-256-C1	1	MG	Homeo	Homeo_PICALM
H229-1-GAAGCCCCAGCCGTTG-0	H229	H	NPSAD-256-C1	1	MG	Homeo	Homeo_PICALM
H229-1-GAGACTTGTTGACTAC-0	H229	H	NPSAD-256-C1	1	MG	Homeo	Homeo_PICALM
H229-1-GAGAGGTAGCAGAAAG-0	H229	H	NPSAD-256-C1	1	MG	Homeo	Homeo_PICALM
H229-1-GAGGGATGTGGCTCTG-0	H229	H	NPSAD-256-C1	1	MG	Homeo	Homeo_PICALM
H229-1-GAGTCATAGGTAGGCT-0	H229	H	NPSAD-256-C1	1	MG	Homeo	Homeo_PICALM
H229-1-GAGTCTAAGCCTCAGC-0	H229	H	NPSAD-256-C1	1	MG	Homeo	Homeo_FRMD4A
H229-1-GCAACCGCATAGAATG-0	H229	H	NPSAD-256-C1	1	MG	Homeo	Homeo_PICALM
H229-1-GCACGTGCAAACGGCA-0	H229	H	NPSAD-256-C1	1	MG	Homeo	Homeo_PICALM
H229-1-GCAGTTACAAGACGAC-0	H229	H	NPSAD-256-C1	1	MG	Homeo	Homeo_PICALM
H229-1-GCATCTCTCGTTCAGA-0	H229	H	NPSAD-256-C1	1	MG	Homeo	Homeo_PICALM
H229-1-GCCATGGAGCAGGGAG-0	H229	H	NPSAD-256-C1	1	MG	Homeo	Homeo_PICALM
H229-1-GCCATGGGTTGGGCCT-0	H229	H	NPSAD-256-C1	1	MG	Homeo	Homeo_PICALM
H229-1-GCCATGGTCTATCACT-0	H229	H	NPSAD-256-C1	1	PVM	PVM	PVM_CD163
H229-1-GCCCAGAAGCGTATAA-0	H229	H	NPSAD-256-C1	1	MG	Homeo	Homeo_PICALM
H229-1-GCCCGAAGTGGTGATG-0	H229	H	NPSAD-256-C1	1	MG	Homeo	Homeo_PICALM
H229-1-GCGATCGCACGAGGTA-0	H229	H	NPSAD-256-C1	1	MG	Homeo	Homeo_PICALM
H229-1-GCGTTTCAGAGTTCGG-0	H229	H	NPSAD-256-C1	1	MG	Homeo	Homeo_PICALM
H229-1-GGAAGTGTCAATCAGC-0	H229	H	NPSAD-256-C1	1	MG	Homeo	Homeo_PICALM
H229-1-GGACGTCGTAGTGTGG-0	H229	H	NPSAD-256-C1	1	MG	Homeo	Homeo_PICALM
H229-1-GGAGCAACAGAGCGTA-0	H229	H	NPSAD-256-C1	1	MG	Homeo	Homeo_PICALM
H229-1-GGGTCACGTCGCATCG-0	H229	H	NPSAD-256-C1	1	MG	Homeo	Homeo_PICALM
H229-1-GGTTAACAGACTGTTC-0	H229	H	NPSAD-256-C1	1	MG	Homeo	Homeo_PICALM
H229-1-GTAATGCTCCAACTGA-0	H229	H	NPSAD-256-C1	1	MG	Homeo	Homeo_PICALM
H229-1-GTCAAACGTCGATGCC-0	H229	H	NPSAD-256-C1	1	MG	Homeo	Homeo_PICALM
H229-1-GTCAGCGTCGCACGAC-0	H229	H	NPSAD-256-C1	1	MG	Homeo	Homeo_PICALM
H229-1-GTCATTTGTGGTATGG-0	H229	H	NPSAD-256-C1	1	MG	Homeo	Homeo_PICALM
H229-1-GTCGTTCCAGAACCGA-0	H229	H	NPSAD-256-C1	1	MG	Homeo	Homeo_PICALM
H229-1-GTCTAGAAGTATTGCC-0	H229	H	NPSAD-256-C1	1	MG	Homeo	Homeo_PICALM
H229-1-GTCTAGACAAAGGATT-0	H229	H	NPSAD-256-C1	1	MG	Homeo	Homeo_PICALM
H229-1-GTGATGTGTTATGGTC-0	H229	H	NPSAD-256-C1	1	MG	Homeo	Homeo_PICALM
H229-1-GTGCAGCCACCTGAAT-0	H229	H	NPSAD-256-C1	1	MG	Homeo	Homeo_PICALM
H229-1-GTTACAGGTTACCCTC-0	H229	H	NPSAD-256-C1	1	MG	Homeo	Homeo_PICALM
H229-1-GTTACCCTCAAGTAAG-0	H229	H	NPSAD-256-C1	1	MG	Homeo	Homeo_PICALM
H229-1-GTTACGAAGATGCTTC-0	H229	H	NPSAD-256-C1	1	MG	Homeo	Homeo_PICALM
H229-1-GTTAGACTCGACATTG-0	H229	H	NPSAD-256-C1	1	MG	Homeo	Homeo_PICALM
H229-1-GTTTACTAGCGTGTTT-0	H229	H	NPSAD-256-C1	1	MG	Homeo	Homeo_PICALM
H229-1-TAATCTCGTTATAGCC-0	H229	H	NPSAD-256-C1	1	MG	Homeo	Homeo_PICALM
H229-1-TAATTCCGTCCGATCG-0	H229	H	NPSAD-256-C1	1	MG	Homeo	Homeo_PICALM
H229-1-TACACCCGTCATTGCA-0	H229	H	NPSAD-256-C1	1	MG	Homeo	Homeo_PICALM
H229-1-TACACCCGTCGTGTTA-0	H229	H	NPSAD-256-C1	1	MG	Homeo	Homeo_FRMD4A
H229-1-TAGGTACGTCACTCTC-0	H229	H	NPSAD-256-C1	1	MG	Homeo	Homeo_PICALM
H229-1-TATCGCCAGTTGGACG-0	H229	H	NPSAD-256-C1	1	MG	Homeo	Homeo_PICALM
H229-1-TATTGGGCAAATAAGC-0	H229	H	NPSAD-256-C1	1	MG	Homeo	Homeo_FRMD4A
H229-1-TCAAGCACAGGTTACT-0	H229	H	NPSAD-256-C1	1	MG	Homeo	Homeo_PICALM
H229-1-TCACACCTCCTCTCGA-0	H229	H	NPSAD-256-C1	1	MG	Homeo	Homeo_PICALM
H229-1-TCACATTGTTCGAAGG-0	H229	H	NPSAD-256-C1	1	MG	Homeo	Homeo_PICALM
H229-1-TCACTATGTTAGAGTA-0	H229	H	NPSAD-256-C1	1	MG	Homeo	Homeo_PICALM
H229-1-TCAGTCCGTCGATTAC-0	H229	H	NPSAD-256-C1	1	MG	Homeo	Homeo_PICALM
H229-1-TCCCACAGTACTAGCT-0	H229	H	NPSAD-256-C1	1	MG	Homeo	Homeo_PICALM
H229-1-TCCCACAGTCTTTATC-0	H229	H	NPSAD-256-C1	1	MG	Homeo	Homeo_PICALM
H229-1-TCCTGCACAACTCATG-0	H229	H	NPSAD-256-C1	1	MG	Homeo	Homeo_FRMD4A
H229-1-TCGCAGGGTGTGTACT-0	H229	H	NPSAD-256-C1	1	MG	Homeo	Homeo_FRMD4A
H229-1-TCTAACTGTGGTCTCG-0	H229	H	NPSAD-256-C1	1	MG	Homeo	Homeo_PICALM
H229-1-TCTAACTTCTCCTGTG-0	H229	H	NPSAD-256-C1	1	MG	Homeo	Homeo_PICALM
H229-1-TGAGGAGTCGACGATT-0	H229	H	NPSAD-256-C1	1	MG	Homeo	Homeo_PICALM
H229-1-TGAGGTTGTTGGAGGT-0	H229	H	NPSAD-256-C1	1	MG	Homeo	Homeo_PICALM
H229-1-TGATTCTAGTCTTCGA-0	H229	H	NPSAD-256-C1	1	MG	Homeo	Homeo_PICALM
H229-1-TGCATCCGTGTCCGGT-0	H229	H	NPSAD-256-C1	1	MG	Homeo	Homeo_FRMD4A
H229-1-TGCGACGAGCTGACAG-0	H229	H	NPSAD-256-C1	1	MG	Homeo	Homeo_PICALM
H229-1-TGGGATTGTATGCGTT-0	H229	H	NPSAD-256-C1	1	MG	Homeo	Homeo_PICALM
H229-1-TGTGCGGCATCGTTCC-0	H229	H	NPSAD-256-C1	1	MG	Homeo	Homeo_PICALM
H229-1-TGTTACTAGTTGCTGT-0	H229	H	NPSAD-256-C1	1	MG	Homeo	Homeo_PICALM
H229-1-TGTTCATGTGCGGTAA-0	H229	H	NPSAD-256-C1	1	MG	Homeo	Homeo_FRMD4A
H229-1-TGTTCCGAGAACGTGC-0	H229	H	NPSAD-256-C1	1	MG	Homeo	Homeo_PICALM
H229-1-TGTTGAGAGCGTGTCC-0	H229	H	NPSAD-256-C1	1	MG	Homeo	Homeo_PICALM
H229-1-TTATTGCAGCCTCAAT-0	H229	H	NPSAD-256-C1	1	MG	Homeo	Homeo_PICALM
H229-1-TTCACGCCAGCAGTTT-0	H229	H	NPSAD-256-C1	1	MG	Homeo	Homeo_FRMD4A
H229-1-TTCCACGAGATCACTC-0	H229	H	NPSAD-256-C1	1	MG	Homeo	Homeo_PICALM
H229-1-TTCCACGAGCCATATC-0	H229	H	NPSAD-256-C1	1	MG	Homeo	Homeo_PICALM
H229-1-TTGAACGTCGACATAC-0	H229	H	NPSAD-256-C1	1	MG	Homeo	Homeo_PICALM
H229-1-TTGTGGACAACCGCCA-0	H229	H	NPSAD-256-C1	1	MG	Homeo	Homeo_PICALM
H229-1-TTGTGGATCAGCGCAC-0	H229	H	NPSAD-256-C1	1	MG	Homeo	Homeo_PICALM
H229-1-TTGTTCAAGCACTTTG-0	H229	H	NPSAD-256-C1	1	MG	Homeo	Homeo_PICALM
H229-1-TTTACTGCACTCTGCT-0	H229	H	NPSAD-256-C1	1	PVM	PVM	PVM_CD163
H229-2-AAAGAACCAGTCGCAC-1	H229	H	NPSAD-256-C2	2	MG	Homeo	Homeo_PICALM
H229-2-AAAGGATGTTTACACG-1	H229	H	NPSAD-256-C2	2	MG	Homeo	Homeo_PICALM
H229-2-AACCACATCGCTCTAC-1	H229	H	NPSAD-256-C2	2	MG	Homeo	Homeo_FRMD4A
H229-2-AACGGGACATGGGTCC-1	H229	H	NPSAD-256-C2	2	MG	Homeo	Homeo_PICALM
H229-2-AAGCGAGCAAGGATGC-1	H229	H	NPSAD-256-C2	2	MG	Homeo	Homeo_PICALM
H229-2-AAGGTAATCATACGGT-1	H229	H	NPSAD-256-C2	2	PVM	PVM	PVM_CD163
H229-2-AAGTACCAGCGCCTCA-1	H229	H	NPSAD-256-C2	2	MG	Homeo	Homeo_PICALM
H229-2-AATGGCTTCCCAGTGG-1	H229	H	NPSAD-256-C2	2	MG	Homeo	Homeo_PICALM
H229-2-ACACAGTCAACCAATC-1	H229	H	NPSAD-256-C2	2	MG	Homeo	Homeo_FRMD4A
H229-2-ACACCAACAAGTCCAT-1	H229	H	NPSAD-256-C2	2	MG	Homeo	Homeo_PICALM
H229-2-ACATCGACAGTTCCAA-1	H229	H	NPSAD-256-C2	2	MG	Homeo	Homeo_PICALM
H229-2-ACATCGAGTTCCTAGA-1	H229	H	NPSAD-256-C2	2	MG	Homeo	Homeo_FRMD4A
H229-2-ACCAACATCCATTCAT-1	H229	H	NPSAD-256-C2	2	MG	Homeo	Homeo_PICALM
H229-2-ACCCTCAAGTCTCGTA-1	H229	H	NPSAD-256-C2	2	MG	Homeo	Homeo_PICALM
H229-2-ACCGTTCAGCCACTCG-1	H229	H	NPSAD-256-C2	2	MG	Homeo	Homeo_PICALM
H229-2-ACGTAACCATGGCCAC-1	H229	H	NPSAD-256-C2	2	MG	Homeo	Homeo_PICALM
H229-2-ACGTTCCAGCTTTCCC-1	H229	H	NPSAD-256-C2	2	MG	Homeo	Homeo_PICALM
H229-2-ACTATCTGTGGATGAC-1	H229	H	NPSAD-256-C2	2	MG	Homeo	Homeo_PICALM
H229-2-ACTCCCATCTGCCTCA-1	H229	H	NPSAD-256-C2	2	MG	Homeo	Homeo_PICALM
H229-2-ACTGTCCTCCACACAA-1	H229	H	NPSAD-256-C2	2	MG	Homeo	Homeo_PICALM
H229-2-ACTTAGGGTAGGTACG-1	H229	H	NPSAD-256-C2	2	MG	Homeo	Homeo_PICALM
H229-2-ACTTCGCGTGTATTGC-1	H229	H	NPSAD-256-C2	2	MG	Homeo	Homeo_PICALM
H229-2-AGACACTCACCTTCGT-1	H229	H	NPSAD-256-C2	2	MG	Homeo	Homeo_PICALM
H229-2-AGATGAAAGCGATGCA-1	H229	H	NPSAD-256-C2	2	MG	Homeo	Homeo_PICALM
H229-2-AGCGATTAGTGACACG-1	H229	H	NPSAD-256-C2	2	MG	Homeo	Homeo_PICALM
H229-2-AGGGAGTCACCCTTGT-1	H229	H	NPSAD-256-C2	2	MG	Homeo	Homeo_PICALM
H229-2-AGGTTACAGGATTTGA-1	H229	H	NPSAD-256-C2	2	MG	Homeo	Homeo_PICALM
H229-2-AGGTTACCATGTTCAG-1	H229	H	NPSAD-256-C2	2	MG	Homeo	Homeo_PICALM
H229-2-AGTCATGCAGGCTATT-1	H229	H	NPSAD-256-C2	2	MG	Homeo	Homeo_PICALM
H229-2-AGTGACTCATTGGATC-1	H229	H	NPSAD-256-C2	2	MG	Homeo	Homeo_PICALM
H229-2-AGTGATCCATGAAAGT-1	H229	H	NPSAD-256-C2	2	MG	Homeo	Homeo_FRMD4A
H229-2-ATACTTCTCTGTGCTC-1	H229	H	NPSAD-256-C2	2	MG	Homeo	Homeo_PICALM
H229-2-ATAGACCCACAATGCT-1	H229	H	NPSAD-256-C2	2	MG	Homeo	Homeo_PICALM
H229-2-ATCACTTAGCAATTAG-1	H229	H	NPSAD-256-C2	2	MG	Homeo	Homeo_PICALM
H229-2-ATCCCTGGTAGCCCTG-1	H229	H	NPSAD-256-C2	2	PVM	PVM	PVM_CD163
H229-2-ATCGTAGCAAACCACT-1	H229	H	NPSAD-256-C2	2	MG	Homeo	Homeo_PICALM
H229-2-ATGACCAAGACCAACG-1	H229	H	NPSAD-256-C2	2	MG	Homeo	Homeo_PICALM
H229-2-ATTACTCCAGCTTTCC-1	H229	H	NPSAD-256-C2	2	MG	Homeo	Homeo_PICALM
H229-2-ATTCAGGTCGTTAGAC-1	H229	H	NPSAD-256-C2	2	MG	Homeo	Homeo_PICALM
H229-2-ATTCATCTCTTGTGCC-1	H229	H	NPSAD-256-C2	2	MG	Homeo	Homeo_PICALM
H229-2-ATTGGGTTCGAGAGAC-1	H229	H	NPSAD-256-C2	2	MG	Homeo	Homeo_FRMD4A
H229-2-CAACAACAGGTTCATC-1	H229	H	NPSAD-256-C2	2	MG	Homeo	Homeo_FRMD4A
H229-2-CACAACAAGTTTAGGA-1	H229	H	NPSAD-256-C2	2	MG	Homeo	Homeo_PICALM
