## Supplementary Tables S1-17 for "Plasticity of Human Microglia and Brain Perivascular Macrophages in Aging and Alzheimer’s Disease": TableS2_taxonomy_PsychAD.csv (part 5 of 22)

	individualID	Source	poolID	rep	class	subclass	subtype
H229-2-CACACAATCCACGAAT-1	H229	H	NPSAD-256-C2	2	MG	Homeo	Homeo_PICALM
H229-2-CACAGGCAGCTCCACG-1	H229	H	NPSAD-256-C2	2	MG	Homeo	Homeo_PICALM
H229-2-CACAGGCTCGGTAACT-1	H229	H	NPSAD-256-C2	2	MG	Homeo	Homeo_PICALM
H229-2-CACCGTTTCATTTGCT-1	H229	H	NPSAD-256-C2	2	MG	Homeo	Homeo_PICALM
H229-2-CATAGACTCGAGAAGC-1	H229	H	NPSAD-256-C2	2	MG	Homeo	Homeo_FRMD4A
H229-2-CCAATGATCAGCATTG-1	H229	H	NPSAD-256-C2	2	MG	Homeo	Homeo_PICALM
H229-2-CCACGTTCACGACAAG-1	H229	H	NPSAD-256-C2	2	MG	Homeo	Homeo_PICALM
H229-2-CCCAACTCAGTATACC-1	H229	H	NPSAD-256-C2	2	MG	Homeo	Homeo_PICALM
H229-2-CCCGAAGTCGTAACAC-1	H229	H	NPSAD-256-C2	2	MG	Homeo	Homeo_PICALM
H229-2-CCCTGATAGCCGATCC-1	H229	H	NPSAD-256-C2	2	MG	Homeo	Homeo_FRMD4A
H229-2-CCGATGGAGACATCAA-1	H229	H	NPSAD-256-C2	2	MG	Homeo	Homeo_PICALM
H229-2-CCGTGAGCAAGCCATT-1	H229	H	NPSAD-256-C2	2	MG	Homeo	Homeo_PICALM
H229-2-CCTACGTTCGGAACTT-1	H229	H	NPSAD-256-C2	2	MG	Homeo	Homeo_PICALM
H229-2-CCTATCGTCTCAATCT-1	H229	H	NPSAD-256-C2	2	MG	Homeo	Homeo_PICALM
H229-2-CGATCGGTCTCTAGGA-1	H229	H	NPSAD-256-C2	2	MG	Homeo	Homeo_PICALM
H229-2-CGATGCGGTATCGTAC-1	H229	H	NPSAD-256-C2	2	MG	Homeo	Homeo_PICALM
H229-2-CGCATAAAGCTTCGTA-1	H229	H	NPSAD-256-C2	2	MG	Homeo	Homeo_PICALM
H229-2-CGGAACCCACAGACGA-1	H229	H	NPSAD-256-C2	2	MG	Homeo	Homeo_PICALM
H229-2-CGGGACTTCGCTGTTC-1	H229	H	NPSAD-256-C2	2	MG	Homeo	Homeo_PICALM
H229-2-CGGGACTTCTGACAGT-1	H229	H	NPSAD-256-C2	2	MG	Homeo	Homeo_PICALM
H229-2-CGGGTGTGTGGTATGG-1	H229	H	NPSAD-256-C2	2	MG	Homeo	Homeo_PICALM
H229-2-CTATCCGCAACAGTGG-1	H229	H	NPSAD-256-C2	2	MG	Homeo	Homeo_PICALM
H229-2-CTCAACCCACTTACAG-1	H229	H	NPSAD-256-C2	2	MG	Homeo	Homeo_PICALM
H229-2-CTCCAACGTAGTTACC-1	H229	H	NPSAD-256-C2	2	MG	Homeo	Homeo_FRMD4A
H229-2-CTCCCTCCAAACTCGT-1	H229	H	NPSAD-256-C2	2	MG	Homeo	Homeo_PICALM
H229-2-CTCCTTTGTAGCGTCC-1	H229	H	NPSAD-256-C2	2	MG	Homeo	Homeo_PICALM
H229-2-CTCGAGGTCACCGCTT-1	H229	H	NPSAD-256-C2	2	MG	Homeo	Homeo_PICALM
H229-2-CTGAATGCAGGTGTTT-1	H229	H	NPSAD-256-C2	2	MG	Homeo	Homeo_PICALM
H229-2-CTGCAGGAGTGTACCT-1	H229	H	NPSAD-256-C2	2	MG	Adapt	Adapt_TMEM163
H229-2-CTGCTCATCCTGTACC-1	H229	H	NPSAD-256-C2	2	MG	Homeo	Homeo_PICALM
H229-2-CTGTACCTCGACACCG-1	H229	H	NPSAD-256-C2	2	MG	Homeo	Homeo_PICALM
H229-2-CTTCTAAAGAAACACT-1	H229	H	NPSAD-256-C2	2	MG	Homeo	Homeo_PICALM
H229-2-CTTCTAAAGGACAACC-1	H229	H	NPSAD-256-C2	2	MG	Homeo	Homeo_PICALM
H229-2-CTTGAGATCATGGCCG-1	H229	H	NPSAD-256-C2	2	MG	Homeo	Homeo_PICALM
H229-2-GAATCACAGGGCTGAT-1	H229	H	NPSAD-256-C2	2	MG	Homeo	Homeo_PICALM
H229-2-GACATCACATGCGGTC-1	H229	H	NPSAD-256-C2	2	MG	Homeo	Homeo_PICALM
H229-2-GACCAATAGACTTGTC-1	H229	H	NPSAD-256-C2	2	MG	Homeo	Homeo_PICALM
H229-2-GACGCTGAGCCTCACG-1	H229	H	NPSAD-256-C2	2	MG	Homeo	Homeo_PICALM
H229-2-GAGCTGCGTTCGGTTA-1	H229	H	NPSAD-256-C2	2	MG	Homeo	Homeo_PICALM
H229-2-GAGGGATGTATCGCTA-1	H229	H	NPSAD-256-C2	2	MG	Homeo	Homeo_PICALM
H229-2-GAGTTACCAGACACAG-1	H229	H	NPSAD-256-C2	2	MG	Homeo	Homeo_PICALM
H229-2-GATCACAGTGAGACGT-1	H229	H	NPSAD-256-C2	2	MG	Homeo	Homeo_FRMD4A
H229-2-GATGCTAGTGCACGCT-1	H229	H	NPSAD-256-C2	2	MG	Homeo	Homeo_PICALM
H229-2-GATTTCTCAGAAACCG-1	H229	H	NPSAD-256-C2	2	MG	Homeo	Homeo_PICALM
H229-2-GCAACATCAGAGTTCT-1	H229	H	NPSAD-256-C2	2	MG	Homeo	Homeo_PICALM
H229-2-GCACGGTAGGATTTCC-1	H229	H	NPSAD-256-C2	2	MG	ADAM	ADAM_GPNMB
H229-2-GCCCGAACAATCTAGC-1	H229	H	NPSAD-256-C2	2	MG	Homeo	Homeo_PICALM
H229-2-GCCTGTTTCCGGCAAC-1	H229	H	NPSAD-256-C2	2	MG	Homeo	Homeo_PICALM
H229-2-GCGGAAACACGCTTAA-1	H229	H	NPSAD-256-C2	2	MG	Homeo	Homeo_PICALM
H229-2-GGAATGGGTGGATGAC-1	H229	H	NPSAD-256-C2	2	MG	Homeo	Homeo_FRMD4A
H229-2-GGAGAACCAAACTCTG-1	H229	H	NPSAD-256-C2	2	MG	Homeo	Homeo_PICALM
H229-2-GGGAGTATCACCATAG-1	H229	H	NPSAD-256-C2	2	MG	Homeo	Homeo_PICALM
H229-2-GGTGTTAAGACATCCT-1	H229	H	NPSAD-256-C2	2	MG	Homeo	Homeo_FRMD4A
H229-2-GTCACGGAGTCTAACC-1	H229	H	NPSAD-256-C2	2	MG	Homeo	Homeo_PICALM
H229-2-GTCTAGAAGCGAACTG-1	H229	H	NPSAD-256-C2	2	MG	Homeo	Homeo_PICALM
H229-2-GTCTTTACAGTAGTTC-1	H229	H	NPSAD-256-C2	2	MG	Homeo	Homeo_PICALM
H229-2-GTGTTCCAGTCTGGAG-1	H229	H	NPSAD-256-C2	2	MG	Homeo	Homeo_PICALM
H229-2-GTTACAGGTGATTCAC-1	H229	H	NPSAD-256-C2	2	MG	Homeo	Homeo_PICALM
H229-2-TAACCAGAGAAGAGCA-1	H229	H	NPSAD-256-C2	2	MG	Homeo	Homeo_PICALM
H229-2-TAAGCACAGCGCTGAA-1	H229	H	NPSAD-256-C2	2	MG	Homeo	Homeo_PICALM
H229-2-TACCTCGAGTTTGTCG-1	H229	H	NPSAD-256-C2	2	MG	Homeo	Homeo_PICALM
H229-2-TACTTGTCATGAGTAA-1	H229	H	NPSAD-256-C2	2	MG	Homeo	Homeo_PICALM
H229-2-TAGACTGGTGCCTTTC-1	H229	H	NPSAD-256-C2	2	MG	Homeo	Homeo_PICALM
H229-2-TAGACTGGTTGCATGT-1	H229	H	NPSAD-256-C2	2	MG	Homeo	Homeo_PICALM
H229-2-TAGAGTCGTTACACAC-1	H229	H	NPSAD-256-C2	2	MG	Homeo	Homeo_PICALM
H229-2-TAGGGTTCAATGCAGG-1	H229	H	NPSAD-256-C2	2	MG	Homeo	Homeo_PICALM
H229-2-TAGGGTTTCTCATTGT-1	H229	H	NPSAD-256-C2	2	MG	Homeo	Homeo_PICALM
H229-2-TATACCTGTCACGCTG-1	H229	H	NPSAD-256-C2	2	MG	Homeo	Homeo_PICALM
H229-2-TATCAGGAGACTGTTC-1	H229	H	NPSAD-256-C2	2	PVM	PVM	PVM_CD163
H229-2-TATCTGTTCAATCCAG-1	H229	H	NPSAD-256-C2	2	MG	Homeo	Homeo_PICALM
H229-2-TATCTGTTCTTGCAAG-1	H229	H	NPSAD-256-C2	2	MG	Homeo	Homeo_PICALM
H229-2-TATTTCGTCTTGAGCA-1	H229	H	NPSAD-256-C2	2	MG	Homeo	Homeo_PICALM
H229-2-TCACAAGAGGATTTAG-1	H229	H	NPSAD-256-C2	2	MG	Homeo	Homeo_PICALM
H229-2-TCACACCGTAACACGG-1	H229	H	NPSAD-256-C2	2	MG	Homeo	Homeo_PICALM
H229-2-TCACGCTCATAACTCG-1	H229	H	NPSAD-256-C2	2	MG	Homeo	Homeo_PICALM
H229-2-TCCCAGTAGTGCCTCG-1	H229	H	NPSAD-256-C2	2	MG	Homeo	Homeo_FRMD4A
H229-2-TCCCAGTCACATATGC-1	H229	H	NPSAD-256-C2	2	MG	Homeo	Homeo_PICALM
H229-2-TCCGATCAGACTCGAG-1	H229	H	NPSAD-256-C2	2	MG	Homeo	Homeo_PICALM
H229-2-TCCTCTTTCTAGTGTG-1	H229	H	NPSAD-256-C2	2	MG	Homeo	Homeo_PICALM
H229-2-TCTCACGAGAGCTTTC-1	H229	H	NPSAD-256-C2	2	MG	Homeo	Homeo_FRMD4A
H229-2-TGCGACGAGAGATGCC-1	H229	H	NPSAD-256-C2	2	MG	Homeo	Homeo_PICALM
H229-2-TGCTCCACATAATGCC-1	H229	H	NPSAD-256-C2	2	MG	Homeo	Homeo_PICALM
H229-2-TGGTGATTCCATTTGT-1	H229	H	NPSAD-256-C2	2	MG	Homeo	Homeo_PICALM
H229-2-TGTCCACAGGCATGCA-1	H229	H	NPSAD-256-C2	2	MG	Homeo	Homeo_PICALM
H229-2-TGTTACTAGCCATGCC-1	H229	H	NPSAD-256-C2	2	MG	Homeo	Homeo_PICALM
H229-2-TGTTGGATCGGAGATG-1	H229	H	NPSAD-256-C2	2	MG	Homeo	Homeo_PICALM
H229-2-TTCCTCTTCTCGTCGT-1	H229	H	NPSAD-256-C2	2	MG	Homeo	Homeo_PICALM
H229-2-TTCTCTCCAAAGCACG-1	H229	H	NPSAD-256-C2	2	MG	Homeo	Homeo_PICALM
H229-2-TTCTTGAGTTCCGCAG-1	H229	H	NPSAD-256-C2	2	MG	Homeo	Homeo_PICALM
H229-2-TTGCATTTCTGGACTA-1	H229	H	NPSAD-256-C2	2	MG	Homeo	Homeo_PICALM
H229-2-TTGCTGCAGGTTTACC-1	H229	H	NPSAD-256-C2	2	MG	Homeo	Homeo_PICALM
H229-2-TTGGGTACAGCCGGTT-1	H229	H	NPSAD-256-C2	2	MG	Homeo	Homeo_FRMD4A
H229-2-TTGTTGTTCGCGTAGC-1	H229	H	NPSAD-256-C2	2	MG	Homeo	Homeo_PICALM
H229-2-TTTCATGAGGTCATTC-1	H229	H	NPSAD-256-C2	2	MG	Homeo	Homeo_PICALM
H229-2-TTTGACTGTGACTCTA-1	H229	H	NPSAD-256-C2	2	MG	Homeo	Homeo_PICALM
H229-2-TTTGGTTAGCTTTCTT-1	H229	H	NPSAD-256-C2	2	MG	Homeo	Homeo_PICALM
H231-1-AAACGAATCAGCGCGT-0	H231	H	NPSAD-128-S1	1	PVM	PVM	PVM_CD163
H231-1-AAATGGACAGCTGCCA-0	H231	H	NPSAD-128-S1	1	MG	Homeo	Homeo_PICALM
H231-1-AACGTCATCTATGCCC-0	H231	H	NPSAD-128-S1	1	MG	Homeo	Homeo_PICALM
H231-1-AAGCATCCAGCTGTGC-0	H231	H	NPSAD-128-S1	1	PVM	PVM	PVM_CD163
H231-1-AAGCCATTCCGCCTAT-0	H231	H	NPSAD-128-S1	1	PVM	PVM	PVM_CD163
H231-1-AAGGAATCACTCGATA-0	H231	H	NPSAD-128-S1	1	PVM	PVM	PVM_CD163
H231-1-AAGTGAAGTTAACAGA-0	H231	H	NPSAD-128-S1	1	MG	Adapt	Adapt_HIST
H231-1-AATGCCAGTTTGTTGG-0	H231	H	NPSAD-128-S1	1	MG	Adapt	Adapt_HIST
H231-1-AATTCCTGTACCAATC-0	H231	H	NPSAD-128-S1	1	PVM	PVM	PVM_CD163
H231-1-ACCCTCACAAGAGAGA-0	H231	H	NPSAD-128-S1	1	PVM	PVM	PVM_CD163
H231-1-ACGTACACAACGCATT-0	H231	H	NPSAD-128-S1	1	MG	Homeo	Homeo_PICALM
H231-1-ACTTTCAGTAACAGGC-0	H231	H	NPSAD-128-S1	1	PVM	PVM	PVM_CD163
H231-1-AGAAGTATCACACCCT-0	H231	H	NPSAD-128-S1	1	PVM	PVM	PVM_CD163
H231-1-AGGAAATTCACCGACG-0	H231	H	NPSAD-128-S1	1	PVM	PVM	PVM_CD163
H231-1-AGGGCCTCATTCTTCA-0	H231	H	NPSAD-128-S1	1	MG	Adapt	Adapt_AIF1
H231-1-AGGTAGGGTCTAACTG-0	H231	H	NPSAD-128-S1	1	MG	Prolif	Prolif_MKI67
H231-1-ATACTTCAGTCACTCA-0	H231	H	NPSAD-128-S1	1	PVM	PVM	PVM_CD163
H231-1-ATGATCGGTATGAGGC-0	H231	H	NPSAD-128-S1	1	MG	Prolif	Prolif_MKI67
H231-1-ATGCATGCAAGTGCAG-0	H231	H	NPSAD-128-S1	1	PVM	PVM	PVM_CD163
H231-1-ATGGATCGTACCGGAA-0	H231	H	NPSAD-128-S1	1	PVM	PVM	PVM_CD163
H231-1-ATTCCCGGTGCTCTTC-0	H231	H	NPSAD-128-S1	1	MG	Adapt	Adapt_HIST
H231-1-ATTTCTGAGAACTCCT-0	H231	H	NPSAD-128-S1	1	PVM	PVM	PVM_CD163
H231-1-CAACGATGTAGCCAGA-0	H231	H	NPSAD-128-S1	1	PVM	PVM	PVM_CD163
H231-1-CAAGACTAGGCTTCCG-0	H231	H	NPSAD-128-S1	1	PVM	PVM	PVM_CD163
H231-1-CAGATTGGTCTCAGAT-0	H231	H	NPSAD-128-S1	1	MG	Adapt	Adapt_AIF1
H231-1-CAGTTAGGTATTGGCT-0	H231	H	NPSAD-128-S1	1	PVM	PVM	PVM_CD163
H231-1-CATTCATTCGCTAGCG-0	H231	H	NPSAD-128-S1	1	PVM	PVM	PVM_CD163
H231-1-CATTGCCCATATACCG-0	H231	H	NPSAD-128-S1	1	MG	Homeo	Homeo_PICALM
H231-1-CCACGAGAGCATTGTC-0	H231	H	NPSAD-128-S1	1	PVM	PVM	PVM_CD163
H231-1-CCACGAGCACTAACCA-0	H231	H	NPSAD-128-S1	1	MG	Homeo	Homeo_PICALM
H231-1-CCCTGATCATTGCAAC-0	H231	H	NPSAD-128-S1	1	PVM	PVM	PVM_CD163
H231-1-CGAAGTTGTCTCACGG-0	H231	H	NPSAD-128-S1	1	PVM	PVM	PVM_CD163
H231-1-CGTCAAAAGCAATAGT-0	H231	H	NPSAD-128-S1	1	PVM	PVM	PVM_CD163
H231-1-CTAACTTCACATTACG-0	H231	H	NPSAD-128-S1	1	MG	ADAM	ADAM_GPNMB
H231-1-CTAGGTAGTGGATGAC-0	H231	H	NPSAD-128-S1	1	MG	Adapt	Adapt_AIF1
H231-1-CTATCTACACCTGAAT-0	H231	H	NPSAD-128-S1	1	MG	Homeo	Homeo_PICALM
H231-1-CTCACTGTCCAGCTCT-0	H231	H	NPSAD-128-S1	1	PVM	PVM	PVM_CD163
H231-1-GATCAGTAGGATGTTA-0	H231	H	NPSAD-128-S1	1	PVM	PVM	PVM_CD163
H231-1-GATCAGTGTTGTGTAC-0	H231	H	NPSAD-128-S1	1	PVM	PVM	PVM_CD163
H231-1-GCAACATGTAAGAACT-0	H231	H	NPSAD-128-S1	1	PVM	PVM	PVM_CD163
H231-1-GCACATAAGGCTTCCG-0	H231	H	NPSAD-128-S1	1	PVM	PVM	PVM_CD163
H231-1-GGTCTGGAGGTAAGAG-0	H231	H	NPSAD-128-S1	1	MG	Adapt	Adapt_TMEM163
H231-1-GTACAGTAGTTCCAGT-0	H231	H	NPSAD-128-S1	1	PVM	PVM	PVM_CD163
H231-1-GTAGAAACACGAGGAT-0	H231	H	NPSAD-128-S1	1	MG	Adapt	Adapt_HIST
H231-1-GTAGAGGAGGAACTAT-0	H231	H	NPSAD-128-S1	1	PVM	PVM	PVM_CD163
H231-1-GTAGTACTCTGCGAGC-0	H231	H	NPSAD-128-S1	1	MG	Prolif	Prolif_MKI67
H231-1-GTCAGCGTCCGGTTCT-0	H231	H	NPSAD-128-S1	1	MG	Prolif	Prolif_MKI67
H231-1-GTCCTCATCCATCTGC-0	H231	H	NPSAD-128-S1	1	MG	Adapt	Adapt_AIF1
H231-1-GTGGGAAAGAATCGTA-0	H231	H	NPSAD-128-S1	1	MG	Adapt	Adapt_AIF1
H231-1-GTTCGCTCACCGTGAC-0	H231	H	NPSAD-128-S1	1	MG	Homeo	Homeo_PICALM
H231-1-TAACTTCCAGGACTAG-0	H231	H	NPSAD-128-S1	1	PVM	PVM	PVM_CD163
H231-1-TACTTGTCATTGACAC-0	H231	H	NPSAD-128-S1	1	MG	Adapt	Adapt_HIST
H231-1-TATCCTAGTCTAGGTT-0	H231	H	NPSAD-128-S1	1	MG	ADAM	ADAM_GPNMB
H231-1-TCAGCCTTCACGAGGA-0	H231	H	NPSAD-128-S1	1	MG	ADAM	ADAM_GPNMB
H231-1-TCCACGTAGCTAAATG-0	H231	H	NPSAD-128-S1	1	PVM	PVM	PVM_CD163
H231-1-TCGACCTCACAATGTC-0	H231	H	NPSAD-128-S1	1	MG	Adapt	Adapt_HIST
H231-1-TCGACCTCAGCAAGAC-0	H231	H	NPSAD-128-S1	1	MG	ADAM	ADAM_GPNMB
H231-1-TGACCCTGTGTTTACG-0	H231	H	NPSAD-128-S1	1	MG	Homeo	Homeo_PICALM
H231-1-TGACGCGTCTACCACC-0	H231	H	NPSAD-128-S1	1	MG	Adapt	Adapt_AIF1
H231-1-TGATGCAGTTTGAAAG-0	H231	H	NPSAD-128-S1	1	MG	Homeo	Homeo_PICALM
H231-1-TGCATGATCCCTCTCC-0	H231	H	NPSAD-128-S1	1	MG	Adapt	Adapt_HIST
H231-1-TGCCGAGTCGAGAGCA-0	H231	H	NPSAD-128-S1	1	MG	Adapt	Adapt_AIF1
H231-1-TGCTCGTAGTCACTCA-0	H231	H	NPSAD-128-S1	1	MG	Adapt	Adapt_IFI44L
H231-1-TGCTTGCGTGGAAGTC-0	H231	H	NPSAD-128-S1	1	MG	Adapt	Adapt_HIST
H231-1-TGGATGTCAGCTGAGA-0	H231	H	NPSAD-128-S1	1	PVM	PVM	PVM_CD163
H231-1-TGGGCGTCATAAGATG-0	H231	H	NPSAD-128-S1	1	MG	Homeo	Homeo_PICALM
H231-1-TGGTGATGTAGGAGTC-0	H231	H	NPSAD-128-S1	1	PVM	PVM	PVM_CD163
H231-1-TGTGCGGGTCACTTCC-0	H231	H	NPSAD-128-S1	1	PVM	PVM	PVM_CD163
H231-1-TGTTCCGAGGCCTAGA-0	H231	H	NPSAD-128-S1	1	MG	Homeo	Homeo_PICALM
H231-1-TTACCATTCCAACACA-0	H231	H	NPSAD-128-S1	1	PVM	PVM	PVM_CD163
H231-1-TTCCGGTGTTGCTTGA-0	H231	H	NPSAD-128-S1	1	PVM	PVM	PVM_CD163
H231-1-TTGGGATAGGTGCTAG-0	H231	H	NPSAD-128-S1	1	PVM	PVM	PVM_CD163
H231-1-TTGTGTTTCTCTATGT-0	H231	H	NPSAD-128-S1	1	MG	Prolif	Prolif_MKI67
H231-1-TTGTTCACATAATCGC-0	H231	H	NPSAD-128-S1	1	PVM	PVM	PVM_CD163
H231-1-TTGTTGTGTCATAAAG-0	H231	H	NPSAD-128-S1	1	MG	Prolif	Prolif_MKI67
H231-1-TTTCCTCTCTAGTGAC-0	H231	H	NPSAD-128-S1	1	MG	Adapt	Adapt_HIST
H231-2-AATGCCAGTTGAATCC-1	H231	H	NPSAD-128-S2	2	MG	Prolif	Prolif_MKI67
H231-2-AATGGAAGTACTGCCG-1	H231	H	NPSAD-128-S2	2	PVM	PVM	PVM_CD163
H231-2-ACGTCCTAGGATACGC-1	H231	H	NPSAD-128-S2	2	MG	Adapt	Adapt_HIST
H231-2-ACTCCCAAGGACAGCT-1	H231	H	NPSAD-128-S2	2	MG	Homeo	Homeo_PICALM
H231-2-AGCTTCCAGACTGTTC-1	H231	H	NPSAD-128-S2	2	PVM	PVM	PVM_CD163
H231-2-AGTCACATCCCTGGTT-1	H231	H	NPSAD-128-S2	2	PVM	PVM	PVM_CD163
H231-2-AGTGATCCAGGCGAAT-1	H231	H	NPSAD-128-S2	2	MG	Homeo	Homeo_PICALM
H231-2-ATAGACCAGTTGAAAC-1	H231	H	NPSAD-128-S2	2	PVM	PVM	PVM_CD163
H231-2-ATAGACCGTGTCCACG-1	H231	H	NPSAD-128-S2	2	PVM	PVM	PVM_CD163
H231-2-ATGAAAGGTCGAGATG-1	H231	H	NPSAD-128-S2	2	PVM	PVM	PVM_CD163
H231-2-ATTGGGTAGGCACAAC-1	H231	H	NPSAD-128-S2	2	PVM	PVM	PVM_CD163
H231-2-CACCAAACAGGCATGA-1	H231	H	NPSAD-128-S2	2	MG	Homeo	Homeo_PICALM
H231-2-CATGCAAGTCGCATGC-1	H231	H	NPSAD-128-S2	2	MG	Prolif	Prolif_MKI67
H231-2-CCAATGATCAGGTGTT-1	H231	H	NPSAD-128-S2	2	MG	Homeo	Homeo_PICALM
H231-2-CCATAAGGTGGTACAG-1	H231	H	NPSAD-128-S2	2	MG	Homeo	Homeo_PICALM
H231-2-CCTCCAACAGAACTTC-1	H231	H	NPSAD-128-S2	2	PVM	PVM	PVM_CD163
H231-2-CCTGTTGAGATACTGA-1	H231	H	NPSAD-128-S2	2	PVM	PVM	PVM_CD163
H231-2-CGGGTGTTCGGTCGGT-1	H231	H	NPSAD-128-S2	2	PVM	PVM	PVM_CD163
H231-2-CGTGATATCAGGAGAC-1	H231	H	NPSAD-128-S2	2	PVM	PVM	PVM_CD163
H231-2-CTTACCGAGTGGTGGT-1	H231	H	NPSAD-128-S2	2	PVM	PVM	PVM_CD163
H231-2-GCATCGGAGCCGATTT-1	H231	H	NPSAD-128-S2	2	MG	Homeo	Homeo_PICALM
H231-2-GCCAGTGAGTCTCGTA-1	H231	H	NPSAD-128-S2	2	PVM	PVM	PVM_CD163
H231-2-GCTACAATCTTTGATC-1	H231	H	NPSAD-128-S2	2	PVM	PVM	PVM_CD163
H231-2-GTACAACGTTTACTGG-1	H231	H	NPSAD-128-S2	2	PVM	PVM	PVM_CD163
H231-2-GTGCTTCTCGTGCTCT-1	H231	H	NPSAD-128-S2	2	MG	Homeo	Homeo_PICALM
H231-2-GTTACAGAGACAAGCC-1	H231	H	NPSAD-128-S2	2	MG	ADAM	ADAM_GPNMB
H231-2-GTTCATTTCAATGCAC-1	H231	H	NPSAD-128-S2	2	MG	Prolif	Prolif_MKI67
H231-2-TACTGCCTCGGAGTAG-1	H231	H	NPSAD-128-S2	2	MG	Homeo	Homeo_PICALM
H231-2-TAGATCGTCTGGGATT-1	H231	H	NPSAD-128-S2	2	MG	Homeo	Homeo_PICALM
H231-2-TCAAGTGTCAGCATTG-1	H231	H	NPSAD-128-S2	2	MG	Adapt	Adapt_HIST
H231-2-TCACATTTCGGAACTT-1	H231	H	NPSAD-128-S2	2	MG	Homeo	Homeo_PICALM
H231-2-TCATGCCCATCTCATT-1	H231	H	NPSAD-128-S2	2	PVM	PVM	PVM_CD163
H231-2-TCGCTTGCACTGTCGG-1	H231	H	NPSAD-128-S2	2	MG	Homeo	Homeo_PICALM
H231-2-TCTAACTCAGTCAGCC-1	H231	H	NPSAD-128-S2	2	PVM	PVM	PVM_CD163
H231-2-TGACAGTGTTTGGCTA-1	H231	H	NPSAD-128-S2	2	PVM	PVM	PVM_CD163
H231-2-TGGAGGATCTGCGGAC-1	H231	H	NPSAD-128-S2	2	PVM	PVM	PVM_CD163
H231-2-TTCTTGAGTAACATGA-1	H231	H	NPSAD-128-S2	2	MG	Adapt	Adapt_HSPA1A
H231-2-TTGTTTGCAAGCGATG-1	H231	H	NPSAD-128-S2	2	PVM	PVM	PVM_CD163
H231-2-TTTGATCCAGCTTCCT-1	H231	H	NPSAD-128-S2	2	PVM	PVM	PVM_CD163
H231-2-TTTGGAGGTCATTGCA-1	H231	H	NPSAD-128-S2	2	PVM	PVM	PVM_CD163
H231-2-TTTGGTTAGAAGCGGG-1	H231	H	NPSAD-128-S2	2	MG	Homeo	Homeo_PICALM
H232-1-AAAGAACTCTGCGGCA-0	H232	H	NPSAD-233-C1	1	MG	Homeo	Homeo_FRMD4A
H232-1-AAAGGTATCTCACCCA-0	H232	H	NPSAD-233-C1	1	MG	Homeo	Homeo_FRMD4A
H232-1-AACAAAGCAAATCGTC-0	H232	H	NPSAD-233-C1	1	MG	Homeo	Homeo_FRMD4A
H232-1-AACAAAGTCTACTGCC-0	H232	H	NPSAD-233-C1	1	MG	Homeo	Homeo_FRMD4A
H232-1-AACAACCTCCATGATG-0	H232	H	NPSAD-233-C1	1	MG	Adapt	Adapt_HIF1A
H232-1-AACAGGGCATGGGTCC-0	H232	H	NPSAD-233-C1	1	MG	Homeo	Homeo_FRMD4A
H232-1-AACCATGGTACTGCGC-0	H232	H	NPSAD-233-C1	1	MG	Homeo	Homeo_FRMD4A
H232-1-AACCCAACACGCGCTA-0	H232	H	NPSAD-233-C1	1	MG	Homeo	Homeo_FRMD4A
H232-1-AACGAAAAGAGCATCG-0	H232	H	NPSAD-233-C1	1	MG	Homeo	Homeo_FRMD4A
H232-1-AACGTCATCCCTCGTA-0	H232	H	NPSAD-233-C1	1	MG	Homeo	Homeo_FRMD4A
H232-1-AAGAACACAGAACTTC-0	H232	H	NPSAD-233-C1	1	MG	Homeo	Homeo_FRMD4A
H232-1-AAGCCATCATCATCTT-0	H232	H	NPSAD-233-C1	1	MG	Homeo	Homeo_FRMD4A
H232-1-AAGCGTTGTCGCACAC-0	H232	H	NPSAD-233-C1	1	MG	Homeo	Homeo_FRMD4A
H232-1-AAGTCGTGTTTGGGTT-0	H232	H	NPSAD-233-C1	1	MG	Homeo	Homeo_PICALM
H232-1-AAGTCGTTCATGCCAA-0	H232	H	NPSAD-233-C1	1	MG	Homeo	Homeo_FRMD4A
H232-1-AAGTTCGTCTCTCGCA-0	H232	H	NPSAD-233-C1	1	MG	Homeo	Homeo_FRMD4A
H232-1-AATCACGGTCGCATCG-0	H232	H	NPSAD-233-C1	1	MG	Homeo	Homeo_PICALM
H232-1-AATGACCCATCCCGTT-0	H232	H	NPSAD-233-C1	1	MG	Homeo	Homeo_FRMD4A
H232-1-AATGGAAGTAGACAGC-0	H232	H	NPSAD-233-C1	1	MG	Adapt	Adapt_IFI44L
H232-1-ACAAAGATCACTGTTT-0	H232	H	NPSAD-233-C1	1	MG	Homeo	Homeo_FRMD4A
H232-1-ACAAGCTGTCAGTCGC-0	H232	H	NPSAD-233-C1	1	MG	Homeo	Homeo_FRMD4A
H232-1-ACACCAATCAGCCCAG-0	H232	H	NPSAD-233-C1	1	MG	Homeo	Homeo_FRMD4A
H232-1-ACAGGGAGTCAGTCTA-0	H232	H	NPSAD-233-C1	1	MG	Homeo	Homeo_FRMD4A
H232-1-ACATCCCGTCGAATTC-0	H232	H	NPSAD-233-C1	1	MG	Homeo	Homeo_PICALM
H232-1-ACCAACATCTCTTCAA-0	H232	H	NPSAD-233-C1	1	PVM	PVM	PVM_CD163
H232-1-ACCATTTCAGCTTTGA-0	H232	H	NPSAD-233-C1	1	MG	Homeo	Homeo_FRMD4A
H232-1-ACCATTTGTTACTCAG-0	H232	H	NPSAD-233-C1	1	MG	Homeo	Homeo_FRMD4A
H232-1-ACCCTCAAGGTTCCAT-0	H232	H	NPSAD-233-C1	1	MG	Homeo	Homeo_FRMD4A
H232-1-ACCTGAACAGCACGAA-0	H232	H	NPSAD-233-C1	1	MG	Homeo	Homeo_FRMD4A
H232-1-ACGATCAAGCTAGAAT-0	H232	H	NPSAD-233-C1	1	MG	Adapt	Adapt_HIF1A
H232-1-ACGGTCGCAGAGTGTG-0	H232	H	NPSAD-233-C1	1	MG	Homeo	Homeo_PICALM
H232-1-ACGTAACCAGAGTAAT-0	H232	H	NPSAD-233-C1	1	MG	Homeo	Homeo_FRMD4A
H232-1-ACGTCCTCAAGTCATC-0	H232	H	NPSAD-233-C1	1	MG	Homeo	Homeo_FRMD4A
H232-1-ACGTTCCTCAGCGCAC-0	H232	H	NPSAD-233-C1	1	MG	Adapt	Adapt_HIST
H232-1-ACTCCCAAGACTCATC-0	H232	H	NPSAD-233-C1	1	MG	Homeo	Homeo_FRMD4A
H232-1-ACTTCCGTCGTGGCTG-0	H232	H	NPSAD-233-C1	1	MG	Homeo	Homeo_FRMD4A
H232-1-ACTTTGTTCGACGAGA-0	H232	H	NPSAD-233-C1	1	MG	Homeo	Homeo_PICALM
H232-1-AGAACAACACTCTCGT-0	H232	H	NPSAD-233-C1	1	MG	Homeo	Homeo_FRMD4A
H232-1-AGACAAACACGCTTAA-0	H232	H	NPSAD-233-C1	1	MG	Homeo	Homeo_FRMD4A
H232-1-AGACCCGTCGCCTATC-0	H232	H	NPSAD-233-C1	1	MG	Homeo	Homeo_FRMD4A
H232-1-AGACTCAGTCCACTCT-0	H232	H	NPSAD-233-C1	1	MG	Homeo	Homeo_FRMD4A
H232-1-AGATAGAAGGCATCTT-0	H232	H	NPSAD-233-C1	1	MG	Homeo	Homeo_PICALM
H232-1-AGCATCAGTCAACCAT-0	H232	H	NPSAD-233-C1	1	MG	Homeo	Homeo_FRMD4A
H232-1-AGCCACGCAGGGTCTC-0	H232	H	NPSAD-233-C1	1	MG	Homeo	Homeo_FRMD4A
H232-1-AGCGCTGCAACGATTC-0	H232	H	NPSAD-233-C1	1	MG	Homeo	Homeo_FRMD4A
H232-1-AGCGCTGTCAAACGTC-0	H232	H	NPSAD-233-C1	1	MG	Homeo	Homeo_FRMD4A
H232-1-AGCTACAAGTTTCAGC-0	H232	H	NPSAD-233-C1	1	MG	Homeo	Homeo_PICALM
H232-1-AGCTACATCGCTCCTA-0	H232	H	NPSAD-233-C1	1	MG	Homeo	Homeo_FRMD4A
H232-1-AGCTTCCTCCTGTAAG-0	H232	H	NPSAD-233-C1	1	MG	Homeo	Homeo_FRMD4A
H232-1-AGCTTCCTCTTGGTCC-0	H232	H	NPSAD-233-C1	1	MG	Homeo	Homeo_FRMD4A
H232-1-AGGCATTAGAAGTGTT-0	H232	H	NPSAD-233-C1	1	MG	Adapt	Adapt_HIST
H232-1-AGGGCCTAGTTGCCTA-0	H232	H	NPSAD-233-C1	1	MG	Adapt	Adapt_HIF1A
H232-1-AGGGCCTGTGCAGATG-0	H232	H	NPSAD-233-C1	1	MG	Homeo	Homeo_FRMD4A
H232-1-AGGGTTTTCACCTTGC-0	H232	H	NPSAD-233-C1	1	MG	Homeo	Homeo_FRMD4A
H232-1-AGGTCATGTAGACAGC-0	H232	H	NPSAD-233-C1	1	MG	Homeo	Homeo_FRMD4A
H232-1-AGTAACCTCATGGTAC-0	H232	H	NPSAD-233-C1	1	MG	Homeo	Homeo_FRMD4A
H232-1-AGTCACACAACGACTT-0	H232	H	NPSAD-233-C1	1	MG	Homeo	Homeo_PICALM
H232-1-AGTCATGAGCGCTGCT-0	H232	H	NPSAD-233-C1	1	MG	Homeo	Homeo_FRMD4A
H232-1-AGTCATGGTCTTTCAT-0	H232	H	NPSAD-233-C1	1	MG	Homeo	Homeo_FRMD4A
H232-1-AGTCTCCTCATGTCTT-0	H232	H	NPSAD-233-C1	1	MG	Homeo	Homeo_PICALM
H232-1-AGTGATCGTATGAGAT-0	H232	H	NPSAD-233-C1	1	MG	Adapt	Adapt_HIF1A
H232-1-AGTTCCCGTAGTCACT-0	H232	H	NPSAD-233-C1	1	MG	Homeo	Homeo_FRMD4A
H232-1-ATACCGAGTAACGGTG-0	H232	H	NPSAD-233-C1	1	MG	Adapt	Adapt_HIF1A
H232-1-ATACCTTGTGCTCTCT-0	H232	H	NPSAD-233-C1	1	MG	Homeo	Homeo_FRMD4A
H232-1-ATAGGCTGTAAGGAGA-0	H232	H	NPSAD-233-C1	1	MG	Homeo	Homeo_FRMD4A
H232-1-ATCCATTCAAATTGCC-0	H232	H	NPSAD-233-C1	1	MG	Homeo	Homeo_PICALM
H232-1-ATCGCCTAGTCTAACC-0	H232	H	NPSAD-233-C1	1	MG	Homeo	Homeo_FRMD4A
H232-1-ATCGTCCAGTGAACAT-0	H232	H	NPSAD-233-C1	1	MG	Homeo	Homeo_FRMD4A
H232-1-ATGACCATCAGACCGC-0	H232	H	NPSAD-233-C1	1	MG	Homeo	Homeo_FRMD4A
H232-1-ATGCATGTCAGTCATG-0	H232	H	NPSAD-233-C1	1	MG	Homeo	Homeo_FRMD4A
H232-1-ATGGATCCAGGCGATA-0	H232	H	NPSAD-233-C1	1	MG	Homeo	Homeo_FRMD4A
H232-1-ATGGATCTCCAGCTCT-0	H232	H	NPSAD-233-C1	1	MG	Homeo	Homeo_FRMD4A
H232-1-ATTATCCAGTAAACAC-0	H232	H	NPSAD-233-C1	1	MG	Homeo	Homeo_FRMD4A
H232-1-ATTCACTCAGCCGTTG-0	H232	H	NPSAD-233-C1	1	MG	Adapt	Adapt_HIF1A
H232-1-ATTCTTGTCTCATTGT-0	H232	H	NPSAD-233-C1	1	MG	Adapt	Adapt_HSPA1A
H232-1-ATTTCTGCATCGTCCT-0	H232	H	NPSAD-233-C1	1	MG	Homeo	Homeo_PICALM
H232-1-CAACAACCAGCTTCCT-0	H232	H	NPSAD-233-C1	1	MG	Homeo	Homeo_FRMD4A
H232-1-CAACAACCATCACCAA-0	H232	H	NPSAD-233-C1	1	MG	Homeo	Homeo_FRMD4A
H232-1-CAACAACGTAATGATG-0	H232	H	NPSAD-233-C1	1	MG	Homeo	Homeo_FRMD4A
H232-1-CAACAGTCAATAGTAG-0	H232	H	NPSAD-233-C1	1	MG	Homeo	Homeo_FRMD4A
H232-1-CAACCTCAGACTTCGT-0	H232	H	NPSAD-233-C1	1	MG	Homeo	Homeo_PICALM
H232-1-CAAGACTAGAATCGAT-0	H232	H	NPSAD-233-C1	1	MG	Homeo	Homeo_FRMD4A
H232-1-CAAGAGGTCGTTATCT-0	H232	H	NPSAD-233-C1	1	MG	Homeo	Homeo_PICALM
H232-1-CAAGCTACAAACTAAG-0	H232	H	NPSAD-233-C1	1	MG	Homeo	Homeo_FRMD4A
H232-1-CAATGACTCATCCCGT-0	H232	H	NPSAD-233-C1	1	MG	Homeo	Homeo_FRMD4A
H232-1-CACAGGCCAAATCGGG-0	H232	H	NPSAD-233-C1	1	MG	Adapt	Adapt_HIST
H232-1-CACATGAAGCCGCACT-0	H232	H	NPSAD-233-C1	1	MG	Homeo	Homeo_FRMD4A
H232-1-CACATGAAGTGGTTGG-0	H232	H	NPSAD-233-C1	1	MG	Homeo	Homeo_FRMD4A
H232-1-CAGAGCCCAATTGCTG-0	H232	H	NPSAD-233-C1	1	MG	Homeo	Homeo_FRMD4A
H232-1-CAGAGCCCACCGTACG-0	H232	H	NPSAD-233-C1	1	MG	Homeo	Homeo_PICALM
H232-1-CAGCAATGTTCTAAGC-0	H232	H	NPSAD-233-C1	1	MG	Homeo	Homeo_FRMD4A
H232-1-CAGCACGCAGAACTAA-0	H232	H	NPSAD-233-C1	1	MG	Homeo	Homeo_FRMD4A
H232-1-CAGTTAGAGTGGGAAA-0	H232	H	NPSAD-233-C1	1	MG	Homeo	Homeo_FRMD4A
H232-1-CAGTTAGCACCATATG-0	H232	H	NPSAD-233-C1	1	MG	Homeo	Homeo_FRMD4A
H232-1-CATACCCCAAATGGCG-0	H232	H	NPSAD-233-C1	1	MG	Homeo	Homeo_FRMD4A
H232-1-CATCGCTGTGGTCTCG-0	H232	H	NPSAD-233-C1	1	MG	Homeo	Homeo_FRMD4A
H232-1-CATCGCTTCTTCGACC-0	H232	H	NPSAD-233-C1	1	MG	Homeo	Homeo_FRMD4A
H232-1-CATTCATTCAAGTCTG-0	H232	H	NPSAD-233-C1	1	MG	Homeo	Homeo_PICALM
H232-1-CATTGAGCATAGGAGC-0	H232	H	NPSAD-233-C1	1	MG	Homeo	Homeo_FRMD4A
H232-1-CATTGAGGTCTCGACG-0	H232	H	NPSAD-233-C1	1	MG	Homeo	Homeo_PICALM
H232-1-CATTGCCGTTCACCGG-0	H232	H	NPSAD-233-C1	1	MG	Homeo	Homeo_FRMD4A
H232-1-CATTGTTCATAATGAG-0	H232	H	NPSAD-233-C1	1	MG	Homeo	Homeo_FRMD4A
H232-1-CATTTCAGTCAGGTAG-0	H232	H	NPSAD-233-C1	1	MG	Homeo	Homeo_FRMD4A
H232-1-CCAAGCGAGTTCGCAT-0	H232	H	NPSAD-233-C1	1	MG	Homeo	Homeo_FRMD4A
H232-1-CCACGTTCAGCACACC-0	H232	H	NPSAD-233-C1	1	MG	Homeo	Homeo_FRMD4A
H232-1-CCATCACAGGTTTGAA-0	H232	H	NPSAD-233-C1	1	MG	Homeo	Homeo_FRMD4A
H232-1-CCCGAAGTCACCGCTT-0	H232	H	NPSAD-233-C1	1	MG	Homeo	Homeo_FRMD4A
H232-1-CCCGGAAGTAAGCAAT-0	H232	H	NPSAD-233-C1	1	MG	Homeo	Homeo_PICALM
H232-1-CCCGGAATCCGGCAGT-0	H232	H	NPSAD-233-C1	1	MG	Homeo	Homeo_FRMD4A
H232-1-CCGATGGGTATTTCGG-0	H232	H	NPSAD-233-C1	1	MG	Homeo	Homeo_FRMD4A
H232-1-CCGGTAGGTAACTAAG-0	H232	H	NPSAD-233-C1	1	MG	Homeo	Homeo_FRMD4A
H232-1-CCGTGAGCAGCATTGT-0	H232	H	NPSAD-233-C1	1	MG	Homeo	Homeo_PICALM
H232-1-CCGTTCAGTGGAAATT-0	H232	H	NPSAD-233-C1	1	MG	Homeo	Homeo_FRMD4A
H232-1-CCTAAGACATGGCCAC-0	H232	H	NPSAD-233-C1	1	MG	Homeo	Homeo_FRMD4A
H232-1-CCTAAGAGTGTGAGCA-0	H232	H	NPSAD-233-C1	1	MG	Homeo	Homeo_FRMD4A
H232-1-CCTCAACGTGCGTGCT-0	H232	H	NPSAD-233-C1	1	MG	Homeo	Homeo_FRMD4A
H232-1-CCTGCATCAATTCTCT-0	H232	H	NPSAD-233-C1	1	MG	Homeo	Homeo_FRMD4A
H232-1-CCTGCATTCCATGATG-0	H232	H	NPSAD-233-C1	1	MG	Homeo	Homeo_FRMD4A
H232-1-CCTTTGGAGCACGATG-0	H232	H	NPSAD-233-C1	1	MG	Homeo	Homeo_PICALM
H232-1-CGAAGGAGTAGGACTG-0	H232	H	NPSAD-233-C1	1	MG	Homeo	Homeo_FRMD4A
H232-1-CGAAGGAGTCATATGC-0	H232	H	NPSAD-233-C1	1	MG	Homeo	Homeo_FRMD4A
H232-1-CGAGTGCCAGAGGGTT-0	H232	H	NPSAD-233-C1	1	MG	Homeo	Homeo_FRMD4A
H232-1-CGAGTGCGTGTCATTG-0	H232	H	NPSAD-233-C1	1	MG	Homeo	Homeo_FRMD4A
H232-1-CGCATGGAGGTCATCT-0	H232	H	NPSAD-233-C1	1	MG	Homeo	Homeo_FRMD4A
H232-1-CGCGTGACAACCAACT-0	H232	H	NPSAD-233-C1	1	MG	Homeo	Homeo_FRMD4A
H232-1-CGGGACTCACTACCCT-0	H232	H	NPSAD-233-C1	1	MG	Homeo	Homeo_FRMD4A
H232-1-CGGGTGTAGTGCACAG-0	H232	H	NPSAD-233-C1	1	MG	Homeo	Homeo_PICALM
H232-1-CGTAATGAGCCTCTGG-0	H232	H	NPSAD-233-C1	1	MG	Homeo	Homeo_PICALM
H232-1-CGTGAATCATTGAAAG-0	H232	H	NPSAD-233-C1	1	MG	Homeo	Homeo_FRMD4A
H232-1-CGTGAATGTCACCACG-0	H232	H	NPSAD-233-C1	1	MG	Homeo	Homeo_FRMD4A
H232-1-CGTTGGGAGTCTTCGA-0	H232	H	NPSAD-233-C1	1	MG	Homeo	Homeo_PICALM
H232-1-CTACGGGAGTAAACTG-0	H232	H	NPSAD-233-C1	1	MG	Homeo	Homeo_PICALM
H232-1-CTATCCGCAAACAGGC-0	H232	H	NPSAD-233-C1	1	MG	Homeo	Homeo_PICALM
H232-1-CTCAACCGTAGAATAC-0	H232	H	NPSAD-233-C1	1	MG	Adapt	Adapt_HIST
H232-1-CTCATGCCATCGGCCA-0	H232	H	NPSAD-233-C1	1	MG	Homeo	Homeo_FRMD4A
H232-1-CTCCAACTCCCATAGA-0	H232	H	NPSAD-233-C1	1	MG	Homeo	Homeo_FRMD4A
H232-1-CTCCTCCGTCTTGTCC-0	H232	H	NPSAD-233-C1	1	MG	Homeo	Homeo_PICALM
H232-1-CTCGAGGAGGCTGTAG-0	H232	H	NPSAD-233-C1	1	MG	Homeo	Homeo_FRMD4A
H232-1-CTCGAGGCACTGCATA-0	H232	H	NPSAD-233-C1	1	MG	Adapt	Adapt_HIST
H232-1-CTCTCAGCACAACCGC-0	H232	H	NPSAD-233-C1	1	MG	Homeo	Homeo_FRMD4A
H232-1-CTCTCGACAACCTATG-0	H232	H	NPSAD-233-C1	1	MG	Homeo	Homeo_PICALM
H232-1-CTCTCGACACCAAATC-0	H232	H	NPSAD-233-C1	1	MG	Homeo	Homeo_FRMD4A
H232-1-CTCTGGTTCGAGAGAC-0	H232	H	NPSAD-233-C1	1	MG	Homeo	Homeo_FRMD4A
H232-1-CTGAATGAGATTGAGT-0	H232	H	NPSAD-233-C1	1	MG	Homeo	Homeo_FRMD4A
H232-1-CTGCAGGAGAGGTATT-0	H232	H	NPSAD-233-C1	1	MG	Homeo	Homeo_FRMD4A
H232-1-CTGCCTACAGCCGTTG-0	H232	H	NPSAD-233-C1	1	MG	Adapt	Adapt_HIF1A
H232-1-CTGCGAGTCTGCATGA-0	H232	H	NPSAD-233-C1	1	MG	Homeo	Homeo_FRMD4A
H232-1-CTGTAGATCCAGTTCC-0	H232	H	NPSAD-233-C1	1	MG	Homeo	Homeo_PICALM
H232-1-CTTCCTTCAAATACGA-0	H232	H	NPSAD-233-C1	1	MG	Homeo	Homeo_FRMD4A
H232-1-CTTCTAAAGCGTTACT-0	H232	H	NPSAD-233-C1	1	MG	Homeo	Homeo_PICALM
H232-1-CTTGAGAGTGTATCCA-0	H232	H	NPSAD-233-C1	1	MG	Adapt	Adapt_HIST
H232-1-CTTTCGGGTACATTGC-0	H232	H	NPSAD-233-C1	1	MG	Homeo	Homeo_FRMD4A
H232-1-GAAACCTTCGGAAGGT-0	H232	H	NPSAD-233-C1	1	PVM	PVM	PVM_CD163
H232-1-GAACGTTCAGCAGTTT-0	H232	H	NPSAD-233-C1	1	MG	Homeo	Homeo_FRMD4A
H232-1-GAACGTTGTTAGAAGT-0	H232	H	NPSAD-233-C1	1	MG	Homeo	Homeo_PICALM
H232-1-GAAGAATTCATCACTT-0	H232	H	NPSAD-233-C1	1	MG	Adapt	Adapt_HIST
H232-1-GAAGCGAAGGTCGCCT-0	H232	H	NPSAD-233-C1	1	MG	Homeo	Homeo_FRMD4A
H232-1-GAAGGACTCTCCAATT-0	H232	H	NPSAD-233-C1	1	MG	Homeo	Homeo_FRMD4A
H232-1-GAATCACGTACAAACA-0	H232	H	NPSAD-233-C1	1	MG	Adapt	Adapt_HIF1A
H232-1-GACCCAGGTGTTCCAA-0	H232	H	NPSAD-233-C1	1	MG	Homeo	Homeo_PICALM
H232-1-GACGTTAGTTAAGGAT-0	H232	H	NPSAD-233-C1	1	MG	Homeo	Homeo_FRMD4A
H232-1-GACTCTCGTCTATGAC-0	H232	H	NPSAD-233-C1	1	MG	Homeo	Homeo_FRMD4A
H232-1-GAGAAATAGTTGTAGA-0	H232	H	NPSAD-233-C1	1	MG	Homeo	Homeo_FRMD4A
H232-1-GAGCCTGCATTGACTG-0	H232	H	NPSAD-233-C1	1	MG	Homeo	Homeo_FRMD4A
H232-1-GAGCTGCTCCGTATGA-0	H232	H	NPSAD-233-C1	1	MG	Homeo	Homeo_PICALM
H232-1-GAGGCAAGTATCGCGC-0	H232	H	NPSAD-233-C1	1	MG	Homeo	Homeo_FRMD4A
H232-1-GAGGGATGTAGTGCGA-0	H232	H	NPSAD-233-C1	1	MG	Homeo	Homeo_FRMD4A
H232-1-GAGTGAGTCACGAACT-0	H232	H	NPSAD-233-C1	1	MG	Homeo	Homeo_FRMD4A
H232-1-GATCATGAGGGAGGAC-0	H232	H	NPSAD-233-C1	1	MG	Homeo	Homeo_FRMD4A
H232-1-GATTTCTAGAAGATCT-0	H232	H	NPSAD-233-C1	1	MG	Homeo	Homeo_FRMD4A
H232-1-GCAACCGTCCTGTAAG-0	H232	H	NPSAD-233-C1	1	MG	Homeo	Homeo_FRMD4A
H232-1-GCACTAATCGAAGGAC-0	H232	H	NPSAD-233-C1	1	MG	Adapt	Adapt_HIF1A
H232-1-GCAGGCTTCGGAGCAA-0	H232	H	NPSAD-233-C1	1	MG	Homeo	Homeo_PICALM
H232-1-GCAGGCTTCTGAGGTT-0	H232	H	NPSAD-233-C1	1	MG	Homeo	Homeo_PICALM
H232-1-GCATCTCGTTGTAGCT-0	H232	H	NPSAD-233-C1	1	MG	Homeo	Homeo_FRMD4A
H232-1-GCATCTCTCCCATTTA-0	H232	H	NPSAD-233-C1	1	MG	Homeo	Homeo_PICALM
H232-1-GCATGATAGCCTCGTG-0	H232	H	NPSAD-233-C1	1	MG	Homeo	Homeo_FRMD4A
H232-1-GCCATGGGTATTCCGA-0	H232	H	NPSAD-233-C1	1	MG	Homeo	Homeo_FRMD4A
H232-1-GCCATTCAGGCCATAG-0	H232	H	NPSAD-233-C1	1	MG	Homeo	Homeo_FRMD4A
H232-1-GCGTGCAAGGGTCACA-0	H232	H	NPSAD-233-C1	1	MG	Homeo	Homeo_PICALM
H232-1-GCTACCTGTCCGGACT-0	H232	H	NPSAD-233-C1	1	MG	Homeo	Homeo_FRMD4A
H232-1-GCTGAATTCATTACCT-0	H232	H	NPSAD-233-C1	1	MG	Homeo	Homeo_FRMD4A
H232-1-GCTTCACTCGACGCGT-0	H232	H	NPSAD-233-C1	1	MG	Homeo	Homeo_FRMD4A
H232-1-GCTTGGGTCTCGACGG-0	H232	H	NPSAD-233-C1	1	MG	Homeo	Homeo_PICALM
H232-1-GCTTTCGCACGAGGAT-0	H232	H	NPSAD-233-C1	1	MG	Homeo	Homeo_FRMD4A
H232-1-GGAATCTGTTGCTCCT-0	H232	H	NPSAD-233-C1	1	MG	Homeo	Homeo_PICALM
H232-1-GGCTTTCCAGGTCCCA-0	H232	H	NPSAD-233-C1	1	MG	Homeo	Homeo_FRMD4A
H232-1-GGGAAGTGTACGAAAT-0	H232	H	NPSAD-233-C1	1	MG	Homeo	Homeo_PICALM
H232-1-GGGACAAAGCACCCAC-0	H232	H	NPSAD-233-C1	1	MG	Homeo	Homeo_FRMD4A
H232-1-GGGAGATTCACTGCTC-0	H232	H	NPSAD-233-C1	1	MG	Homeo	Homeo_PICALM
H232-1-GGGAGATTCACTTGTT-0	H232	H	NPSAD-233-C1	1	MG	Homeo	Homeo_FRMD4A
H232-1-GGGCGTTTCATTGCGA-0	H232	H	NPSAD-233-C1	1	MG	Homeo	Homeo_FRMD4A
H232-1-GGGCTCAAGGAGAGGC-0	H232	H	NPSAD-233-C1	1	MG	Homeo	Homeo_PICALM
H232-1-GGGTCTGCAGTATACC-0	H232	H	NPSAD-233-C1	1	MG	Homeo	Homeo_FRMD4A
H232-1-GGTCACGCACTACAGT-0	H232	H	NPSAD-233-C1	1	MG	Homeo	Homeo_FRMD4A
H232-1-GGTCTGGCATAGAATG-0	H232	H	NPSAD-233-C1	1	MG	Homeo	Homeo_FRMD4A
H232-1-GGTGTTAAGGAACGCT-0	H232	H	NPSAD-233-C1	1	MG	Homeo	Homeo_FRMD4A
H232-1-GGTTAACTCCTCTCGA-0	H232	H	NPSAD-233-C1	1	MG	Homeo	Homeo_FRMD4A
H232-1-GTAATCGGTGAACGGT-0	H232	H	NPSAD-233-C1	1	MG	Homeo	Homeo_FRMD4A
H232-1-GTACAGTGTTCTCACC-0	H232	H	NPSAD-233-C1	1	MG	Homeo	Homeo_FRMD4A
H232-1-GTAGTACAGTCAGCGA-0	H232	H	NPSAD-233-C1	1	MG	Adapt	Adapt_IFI44L
H232-1-GTAGTACCAGTATGAA-0	H232	H	NPSAD-233-C1	1	MG	Homeo	Homeo_PICALM
H232-1-GTCAAACGTCACGTGC-0	H232	H	NPSAD-233-C1	1	MG	Homeo	Homeo_FRMD4A
H232-1-GTCACTCTCAAACCTG-0	H232	H	NPSAD-233-C1	1	MG	Homeo	Homeo_FRMD4A
H232-1-GTCATGAAGAGATCGC-0	H232	H	NPSAD-233-C1	1	MG	Homeo	Homeo_FRMD4A
H232-1-GTCCACTAGAAGCGAA-0	H232	H	NPSAD-233-C1	1	MG	Homeo	Homeo_FRMD4A
H232-1-GTCGCGACATGGAAGC-0	H232	H	NPSAD-233-C1	1	MG	Homeo	Homeo_FRMD4A
H232-1-GTCTACCTCAGTAGGG-0	H232	H	NPSAD-233-C1	1	MG	Homeo	Homeo_FRMD4A
H232-1-GTCTAGAGTACTAGCT-0	H232	H	NPSAD-233-C1	1	MG	Homeo	Homeo_PICALM
H232-1-GTCTCACGTCGAACGA-0	H232	H	NPSAD-233-C1	1	MG	Homeo	Homeo_FRMD4A
H232-1-GTCTGTCCAGTCGTTA-0	H232	H	NPSAD-233-C1	1	MG	Homeo	Homeo_PICALM
H232-1-GTCTTTACATTGGCAT-0	H232	H	NPSAD-233-C1	1	MG	Homeo	Homeo_FRMD4A
H232-1-GTGAGTTTCCTACCGT-0	H232	H	NPSAD-233-C1	1	MG	Homeo	Homeo_FRMD4A
H232-1-GTGCACGCACTACCCT-0	H232	H	NPSAD-233-C1	1	MG	Homeo	Homeo_FRMD4A
H232-1-GTGCGTGCAGGGCTTC-0	H232	H	NPSAD-233-C1	1	MG	Homeo	Homeo_FRMD4A
H232-1-GTGCGTGTCAGACCCG-0	H232	H	NPSAD-233-C1	1	MG	Homeo	Homeo_FRMD4A
H232-1-GTGGAAGCACCTGCAG-0	H232	H	NPSAD-233-C1	1	MG	Homeo	Homeo_FRMD4A
H232-1-GTGTAACCATACCATG-0	H232	H	NPSAD-233-C1	1	MG	Homeo	Homeo_FRMD4A
H232-1-GTGTTAGCAGAGATGC-0	H232	H	NPSAD-233-C1	1	MG	Homeo	Homeo_PICALM
H232-1-GTGTTCCAGTGTGTTC-0	H232	H	NPSAD-233-C1	1	MG	Homeo	Homeo_PICALM
H232-1-GTTACCCCACGGTGCT-0	H232	H	NPSAD-233-C1	1	MG	Homeo	Homeo_PICALM
H232-1-GTTGTGAGTCCTGGTG-0	H232	H	NPSAD-233-C1	1	MG	Homeo	Homeo_FRMD4A
H232-1-TAACACGGTGCTAGCC-0	H232	H	NPSAD-233-C1	1	MG	Homeo	Homeo_FRMD4A
H232-1-TAACGACCAACACACT-0	H232	H	NPSAD-233-C1	1	MG	Homeo	Homeo_FRMD4A
H232-1-TAACGACTCACGGACC-0	H232	H	NPSAD-233-C1	1	MG	Adapt	Adapt_HIF1A
H232-1-TACAGGTCACTGTTCC-0	H232	H	NPSAD-233-C1	1	MG	Homeo	Homeo_FRMD4A
H232-1-TACATTCCATTGAGCT-0	H232	H	NPSAD-233-C1	1	MG	Homeo	Homeo_FRMD4A
H232-1-TACCCACAGCAGGCAT-0	H232	H	NPSAD-233-C1	1	MG	Homeo	Homeo_FRMD4A
H232-1-TACCGGGTCTGTGTGA-0	H232	H	NPSAD-233-C1	1	MG	Homeo	Homeo_FRMD4A
H232-1-TACTTACGTACTCGCG-0	H232	H	NPSAD-233-C1	1	MG	Homeo	Homeo_FRMD4A
H232-1-TACTTACGTGCGTTTA-0	H232	H	NPSAD-233-C1	1	MG	Homeo	Homeo_FRMD4A
H232-1-TACTTGTCAATGCAGG-0	H232	H	NPSAD-233-C1	1	MG	Adapt	Adapt_HIF1A
H232-1-TACTTGTGTCTTCATT-0	H232	H	NPSAD-233-C1	1	MG	Homeo	Homeo_FRMD4A
H232-1-TACTTGTTCTCTCGAC-0	H232	H	NPSAD-233-C1	1	MG	Adapt	Adapt_IFI44L
H232-1-TAGACTGGTTAGGGTG-0	H232	H	NPSAD-233-C1	1	MG	Homeo	Homeo_FRMD4A
H232-1-TAGACTGTCTTCGTGC-0	H232	H	NPSAD-233-C1	1	MG	Homeo	Homeo_FRMD4A
H232-1-TAGGAGGCATCGATCA-0	H232	H	NPSAD-233-C1	1	MG	Homeo	Homeo_FRMD4A
H232-1-TAGGGTTCACGAGAAC-0	H232	H	NPSAD-233-C1	1	MG	Homeo	Homeo_FRMD4A
H232-1-TAGGTACGTGGACTAG-0	H232	H	NPSAD-233-C1	1	MG	Homeo	Homeo_FRMD4A
H232-1-TATACCTTCCGGCAGT-0	H232	H	NPSAD-233-C1	1	MG	Homeo	Homeo_FRMD4A
H232-1-TATCTGTGTAGCACGA-0	H232	H	NPSAD-233-C1	1	MG	Homeo	Homeo_FRMD4A
H232-1-TATTGGGGTCACCCTT-0	H232	H	NPSAD-233-C1	1	MG	Homeo	Homeo_FRMD4A
H232-1-TATTGGGTCTTACGTT-0	H232	H	NPSAD-233-C1	1	MG	Homeo	Homeo_FRMD4A
H232-1-TCAAGACAGGAATGTT-0	H232	H	NPSAD-233-C1	1	MG	Homeo	Homeo_FRMD4A
H232-1-TCAAGTGGTGCCGTAC-0	H232	H	NPSAD-233-C1	1	MG	Homeo	Homeo_FRMD4A
H232-1-TCAATCTAGGCAGGGA-0	H232	H	NPSAD-233-C1	1	MG	Homeo	Homeo_PICALM
H232-1-TCACGGGTCCGGGACT-0	H232	H	NPSAD-233-C1	1	MG	Homeo	Homeo_FRMD4A
H232-1-TCAGGGCGTTACGTAC-0	H232	H	NPSAD-233-C1	1	MG	Homeo	Homeo_PICALM
H232-1-TCAGTGACAGAATGTA-0	H232	H	NPSAD-233-C1	1	MG	Homeo	Homeo_FRMD4A
H232-1-TCATATCAGAGAAGGT-0	H232	H	NPSAD-233-C1	1	MG	Homeo	Homeo_FRMD4A
H232-1-TCATGGAGTATCCCAA-0	H232	H	NPSAD-233-C1	1	MG	Adapt	Adapt_HIF1A
H232-1-TCATTGTCACCAACAT-0	H232	H	NPSAD-233-C1	1	MG	Homeo	Homeo_FRMD4A
H232-1-TCATTTGCAGCTTCCT-0	H232	H	NPSAD-233-C1	1	MG	Homeo	Homeo_FRMD4A
H232-1-TCCACCAAGCACGTCC-0	H232	H	NPSAD-233-C1	1	MG	Homeo	Homeo_FRMD4A
H232-1-TCCACCAGTATCAGCT-0	H232	H	NPSAD-233-C1	1	MG	Adapt	Adapt_HIST
H232-1-TCCATCGGTGCACGCT-0	H232	H	NPSAD-233-C1	1	MG	Homeo	Homeo_FRMD4A
H232-1-TCCTAATAGAGATCGC-0	H232	H	NPSAD-233-C1	1	MG	Homeo	Homeo_FRMD4A
H232-1-TCCTCCCGTGAGACCA-0	H232	H	NPSAD-233-C1	1	MG	Homeo	Homeo_FRMD4A
H232-1-TCCTGCAAGCCGCTTG-0	H232	H	NPSAD-233-C1	1	MG	Homeo	Homeo_PICALM
H232-1-TCCTGCATCGCAGATT-0	H232	H	NPSAD-233-C1	1	MG	Homeo	Homeo_FRMD4A
H232-1-TCCTTCTAGGTCGCCT-0	H232	H	NPSAD-233-C1	1	MG	Homeo	Homeo_PICALM
H232-1-TCGACCTCAAGATTGA-0	H232	H	NPSAD-233-C1	1	PVM	PVM	PVM_CD163
H232-1-TCGACGGGTGAATTAG-0	H232	H	NPSAD-233-C1	1	MG	Homeo	Homeo_FRMD4A
H232-1-TCGCTCATCACCCATC-0	H232	H	NPSAD-233-C1	1	MG	Homeo	Homeo_FRMD4A
H232-1-TCGGGTGAGCAATAAC-0	H232	H	NPSAD-233-C1	1	MG	Homeo	Homeo_PICALM
H232-1-TCGGTCTGTATCTCGA-0	H232	H	NPSAD-233-C1	1	MG	Homeo	Homeo_FRMD4A
H232-1-TCTCACGAGCTATCTG-0	H232	H	NPSAD-233-C1	1	MG	Homeo	Homeo_PICALM
H232-1-TCTCACGCAGACGGAT-0	H232	H	NPSAD-233-C1	1	MG	Homeo	Homeo_FRMD4A
H232-1-TCTCAGCAGCGTCTCG-0	H232	H	NPSAD-233-C1	1	MG	Homeo	Homeo_PICALM
H232-1-TCTCAGCCAAAGCACG-0	H232	H	NPSAD-233-C1	1	MG	Homeo	Homeo_FRMD4A
H232-1-TCTCTGGTCGTGCGAC-0	H232	H	NPSAD-233-C1	1	MG	Homeo	Homeo_FRMD4A
H232-1-TCTGGCTTCTATACTC-0	H232	H	NPSAD-233-C1	1	MG	Homeo	Homeo_FRMD4A
H232-1-TCTTCCTCAGGTGTGA-0	H232	H	NPSAD-233-C1	1	PVM	PVM	PVM_CD163
H232-1-TGAACGTAGGATGCGT-0	H232	H	NPSAD-233-C1	1	MG	Homeo	Homeo_FRMD4A
H232-1-TGAACGTAGGCTGTAG-0	H232	H	NPSAD-233-C1	1	MG	Homeo	Homeo_FRMD4A
H232-1-TGAACGTCAGAGTGTG-0	H232	H	NPSAD-233-C1	1	MG	Homeo	Homeo_FRMD4A
H232-1-TGAATCGAGAATCTAG-0	H232	H	NPSAD-233-C1	1	MG	Homeo	Homeo_PICALM
H232-1-TGAATCGAGCACTAGG-0	H232	H	NPSAD-233-C1	1	MG	Homeo	Homeo_PICALM
H232-1-TGAGACTGTTCATCGA-0	H232	H	NPSAD-233-C1	1	MG	Homeo	Homeo_FRMD4A
H232-1-TGAGCGCAGCGCTGCT-0	H232	H	NPSAD-233-C1	1	MG	Homeo	Homeo_PICALM
H232-1-TGAGGTTTCACTGCTC-0	H232	H	NPSAD-233-C1	1	MG	Homeo	Homeo_PICALM
H232-1-TGAGTCAAGTCTGCGC-0	H232	H	NPSAD-233-C1	1	MG	Homeo	Homeo_FRMD4A
H232-1-TGATGCAAGCTGAAGC-0	H232	H	NPSAD-233-C1	1	MG	Homeo	Homeo_PICALM
H232-1-TGCACGGCACACCTTC-0	H232	H	NPSAD-233-C1	1	MG	Homeo	Homeo_FRMD4A
H232-1-TGCTCCAAGACTTGTC-0	H232	H	NPSAD-233-C1	1	MG	Homeo	Homeo_FRMD4A
H232-1-TGCTCCACACACGTGC-0	H232	H	NPSAD-233-C1	1	MG	Homeo	Homeo_FRMD4A
H232-1-TGGATGTGTCCGAAGA-0	H232	H	NPSAD-233-C1	1	MG	Homeo	Homeo_PICALM
H232-1-TGGTGATCACACGGTC-0	H232	H	NPSAD-233-C1	1	MG	Homeo	Homeo_FRMD4A
H232-1-TGGTTAGTCCATTGCC-0	H232	H	NPSAD-233-C1	1	MG	Homeo	Homeo_FRMD4A
H232-1-TGTAACGGTCTACATG-0	H232	H	NPSAD-233-C1	1	MG	Homeo	Homeo_FRMD4A
H232-1-TGTACAGTCTGAGAGG-0	H232	H	NPSAD-233-C1	1	MG	Homeo	Homeo_FRMD4A
H232-1-TGTCAGAAGCTCGACC-0	H232	H	NPSAD-233-C1	1	MG	Homeo	Homeo_PICALM
H232-1-TGTCAGAAGTTATGGA-0	H232	H	NPSAD-233-C1	1	MG	Homeo	Homeo_FRMD4A
H232-1-TGTGATGGTTATAGCC-0	H232	H	NPSAD-233-C1	1	MG	Homeo	Homeo_FRMD4A
H232-1-TGTGGCGGTGCAGGAT-0	H232	H	NPSAD-233-C1	1	MG	Homeo	Homeo_FRMD4A
H232-1-TGTGTGACAAAGGGCT-0	H232	H	NPSAD-233-C1	1	MG	Homeo	Homeo_FRMD4A
H232-1-TGTTCCGGTCGCACAC-0	H232	H	NPSAD-233-C1	1	MG	Homeo	Homeo_FRMD4A
H232-1-TGTTCTAGTAATTGGA-0	H232	H	NPSAD-233-C1	1	MG	Homeo	Homeo_FRMD4A
H232-1-TTAATCCGTGTCATTG-0	H232	H	NPSAD-233-C1	1	MG	Homeo	Homeo_FRMD4A
H232-1-TTAATCCTCGTACACA-0	H232	H	NPSAD-233-C1	1	MG	Homeo	Homeo_FRMD4A
H232-1-TTACCGCAGTACGTCT-0	H232	H	NPSAD-233-C1	1	MG	Homeo	Homeo_FRMD4A
H232-1-TTACCGCCACAAAGCG-0	H232	H	NPSAD-233-C1	1	MG	Homeo	Homeo_FRMD4A
H232-1-TTACCGCTCACTACTT-0	H232	H	NPSAD-233-C1	1	MG	Homeo	Homeo_FRMD4A
H232-1-TTCACCGGTTAGAGAT-0	H232	H	NPSAD-233-C1	1	MG	Homeo	Homeo_FRMD4A
H232-1-TTCCAATAGGATAATC-0	H232	H	NPSAD-233-C1	1	MG	Homeo	Homeo_FRMD4A
H232-1-TTCCAATCAATACGCT-0	H232	H	NPSAD-233-C1	1	MG	Homeo	Homeo_FRMD4A
H232-1-TTCGATTCAAATGGCG-0	H232	H	NPSAD-233-C1	1	MG	Homeo	Homeo_PICALM
H232-1-TTCGATTTCCATCGTC-0	H232	H	NPSAD-233-C1	1	MG	Homeo	Homeo_PICALM
H232-1-TTCGATTTCGACCCAG-0	H232	H	NPSAD-233-C1	1	MG	Homeo	Homeo_FRMD4A
H232-1-TTGACCCAGACCATAA-0	H232	H	NPSAD-233-C1	1	MG	Homeo	Homeo_FRMD4A
H232-1-TTGCGTCTCGAAACAA-0	H232	H	NPSAD-233-C1	1	MG	Homeo	Homeo_FRMD4A
H232-1-TTGGGCGAGTTGCGCC-0	H232	H	NPSAD-233-C1	1	MG	Homeo	Homeo_FRMD4A
H232-1-TTGGTTTGTATGGGAC-0	H232	H	NPSAD-233-C1	1	MG	Homeo	Homeo_FRMD4A
H232-1-TTTCATGTCAAGAATG-0	H232	H	NPSAD-233-C1	1	MG	Homeo	Homeo_FRMD4A
H232-2-AAAGGGCAGGGTCAAC-1	H232	H	NPSAD-233-C2	2	MG	Homeo	Homeo_FRMD4A
H232-2-AAAGGGCGTAACGGTG-1	H232	H	NPSAD-233-C2	2	MG	Homeo	Homeo_FRMD4A
H232-2-AACAAAGAGATTGCGG-1	H232	H	NPSAD-233-C2	2	MG	Homeo	Homeo_FRMD4A
H232-2-AACAAAGGTGTCTTGA-1	H232	H	NPSAD-233-C2	2	MG	Homeo	Homeo_FRMD4A
H232-2-AACAAGATCAAGGAGC-1	H232	H	NPSAD-233-C2	2	PVM	PVM	PVM_CD163
H232-2-AACCTTTCACCCTAAA-1	H232	H	NPSAD-233-C2	2	MG	Homeo	Homeo_FRMD4A
H232-2-AACCTTTGTCTGTGCG-1	H232	H	NPSAD-233-C2	2	MG	Homeo	Homeo_FRMD4A
H232-2-AACGGGAAGGCATCAG-1	H232	H	NPSAD-233-C2	2	MG	Homeo	Homeo_FRMD4A
H232-2-AACGTCACAGAGGAAA-1	H232	H	NPSAD-233-C2	2	MG	Homeo	Homeo_PICALM
H232-2-AAGACAAGTGTATACC-1	H232	H	NPSAD-233-C2	2	MG	Homeo	Homeo_FRMD4A
H232-2-AAGACTCAGGTGATCG-1	H232	H	NPSAD-233-C2	2	MG	Homeo	Homeo_FRMD4A
H232-2-AAGATAGTCCATGATG-1	H232	H	NPSAD-233-C2	2	MG	Homeo	Homeo_FRMD4A
H232-2-AAGTCGTAGCTAAATG-1	H232	H	NPSAD-233-C2	2	MG	Homeo	Homeo_PICALM
H232-2-AATCACGGTGACTATC-1	H232	H	NPSAD-233-C2	2	MG	Homeo	Homeo_FRMD4A
H232-2-AATCGTGTCTGAATCG-1	H232	H	NPSAD-233-C2	2	MG	Homeo	Homeo_FRMD4A
H232-2-AATGAAGTCTAGACAC-1	H232	H	NPSAD-233-C2	2	MG	Homeo	Homeo_PICALM
H232-2-AATGACCCACGACCTG-1	H232	H	NPSAD-233-C2	2	MG	Homeo	Homeo_FRMD4A
H232-2-AATGGCTAGGTAAAGG-1	H232	H	NPSAD-233-C2	2	MG	Homeo	Homeo_FRMD4A
H232-2-ACAACCATCCCATAAG-1	H232	H	NPSAD-233-C2	2	MG	Homeo	Homeo_PICALM
H232-2-ACAACCATCCTCCACA-1	H232	H	NPSAD-233-C2	2	MG	Homeo	Homeo_FRMD4A
H232-2-ACACCAAAGAGTACCG-1	H232	H	NPSAD-233-C2	2	MG	Homeo	Homeo_FRMD4A
H232-2-ACAGAAACAATCTAGC-1	H232	H	NPSAD-233-C2	2	MG	Homeo	Homeo_FRMD4A
H232-2-ACAGCCGCAGAACTCT-1	H232	H	NPSAD-233-C2	2	MG	Homeo	Homeo_FRMD4A
H232-2-ACATCCCAGAAACCAT-1	H232	H	NPSAD-233-C2	2	MG	Homeo	Homeo_FRMD4A
H232-2-ACATCCCTCAACCGAT-1	H232	H	NPSAD-233-C2	2	MG	Homeo	Homeo_FRMD4A
H232-2-ACCCTCACAAGAAACT-1	H232	H	NPSAD-233-C2	2	MG	Homeo	Homeo_PICALM
H232-2-ACCCTTGGTATTTCGG-1	H232	H	NPSAD-233-C2	2	MG	Homeo	Homeo_FRMD4A
H232-2-ACCTACCAGTGGTTCT-1	H232	H	NPSAD-233-C2	2	MG	Homeo	Homeo_FRMD4A
H232-2-ACCTGAAAGTGCGTCC-1	H232	H	NPSAD-233-C2	2	MG	Homeo	Homeo_FRMD4A
H232-2-ACCTGTCTCTTAGCCC-1	H232	H	NPSAD-233-C2	2	MG	Homeo	Homeo_FRMD4A
H232-2-ACGATGTCACAAATAG-1	H232	H	NPSAD-233-C2	2	MG	Homeo	Homeo_FRMD4A
H232-2-ACGCACGAGCGCCCAT-1	H232	H	NPSAD-233-C2	2	MG	Homeo	Homeo_FRMD4A
H232-2-ACGGAAGCAAAGGAGA-1	H232	H	NPSAD-233-C2	2	MG	Homeo	Homeo_PICALM
H232-2-ACGTCCTAGCCTATCA-1	H232	H	NPSAD-233-C2	2	MG	Homeo	Homeo_FRMD4A
H232-2-ACTGCAACAATAGTCC-1	H232	H	NPSAD-233-C2	2	MG	Homeo	Homeo_FRMD4A
H232-2-ACTGCAACACGGGTAA-1	H232	H	NPSAD-233-C2	2	MG	Homeo	Homeo_FRMD4A
H232-2-ACTGTGATCACCTACC-1	H232	H	NPSAD-233-C2	2	MG	Homeo	Homeo_PICALM
H232-2-AGACAAAGTAATGATG-1	H232	H	NPSAD-233-C2	2	MG	Homeo	Homeo_FRMD4A
H232-2-AGATAGAGTAGAGTTA-1	H232	H	NPSAD-233-C2	2	MG	Homeo	Homeo_FRMD4A
H232-2-AGATGCTTCAGGAACG-1	H232	H	NPSAD-233-C2	2	MG	Homeo	Homeo_PICALM
H232-2-AGCATCACAACGACAG-1	H232	H	NPSAD-233-C2	2	MG	Homeo	Homeo_FRMD4A
H232-2-AGCCACGCAGTCACGC-1	H232	H	NPSAD-233-C2	2	MG	Homeo	Homeo_FRMD4A
H232-2-AGCCACGTCCACAAGT-1	H232	H	NPSAD-233-C2	2	MG	Homeo	Homeo_PICALM
H232-2-AGCCAGCCAAGAAATC-1	H232	H	NPSAD-233-C2	2	MG	Homeo	Homeo_FRMD4A
H232-2-AGCCAGCGTGCATCTA-1	H232	H	NPSAD-233-C2	2	MG	Homeo	Homeo_FRMD4A
H232-2-AGCTACACAATTTCGG-1	H232	H	NPSAD-233-C2	2	MG	Homeo	Homeo_FRMD4A
H232-2-AGCTACACACGAAAGC-1	H232	H	NPSAD-233-C2	2	MG	Homeo	Homeo_FRMD4A
H232-2-AGCTACACATCCCGTT-1	H232	H	NPSAD-233-C2	2	MG	Homeo	Homeo_FRMD4A
H232-2-AGCTTCCGTAGGCAAC-1	H232	H	NPSAD-233-C2	2	MG	Homeo	Homeo_FRMD4A
H232-2-AGGATAAGTTACCGTA-1	H232	H	NPSAD-233-C2	2	MG	Homeo	Homeo_FRMD4A
H232-2-AGGGCCTCAGCGTAGA-1	H232	H	NPSAD-233-C2	2	MG	Homeo	Homeo_FRMD4A
H232-2-AGGTGTTGTAAGGCCA-1	H232	H	NPSAD-233-C2	2	MG	Homeo	Homeo_FRMD4A
H232-2-AGGTTACGTACCGGAA-1	H232	H	NPSAD-233-C2	2	MG	Homeo	Homeo_FRMD4A
H232-2-AGGTTACTCCTCTAAT-1	H232	H	NPSAD-233-C2	2	MG	Homeo	Homeo_FRMD4A
H232-2-AGTGACTTCACTCGAA-1	H232	H	NPSAD-233-C2	2	MG	Homeo	Homeo_FRMD4A
H232-2-AGTGCCGGTTGCCATA-1	H232	H	NPSAD-233-C2	2	MG	Homeo	Homeo_FRMD4A
H232-2-AGTGTTGCACAGGATG-1	H232	H	NPSAD-233-C2	2	MG	Homeo	Homeo_PICALM
H232-2-AGTTCGAAGCCTAACT-1	H232	H	NPSAD-233-C2	2	MG	Homeo	Homeo_PICALM
H232-2-ATACCTTAGCTAGAAT-1	H232	H	NPSAD-233-C2	2	MG	Homeo	Homeo_PICALM
H232-2-ATAGGCTCAGCGAACA-1	H232	H	NPSAD-233-C2	2	MG	Homeo	Homeo_FRMD4A
H232-2-ATCATTCAGCGTCTGC-1	H232	H	NPSAD-233-C2	2	MG	Homeo	Homeo_FRMD4A
H232-2-ATCATTCAGTCATACC-1	H232	H	NPSAD-233-C2	2	MG	Homeo	Homeo_FRMD4A
H232-2-ATCCGTCCACGGTGAA-1	H232	H	NPSAD-233-C2	2	MG	Homeo	Homeo_PICALM
H232-2-ATCCTATAGCCGATCC-1	H232	H	NPSAD-233-C2	2	MG	Homeo	Homeo_FRMD4A
H232-2-ATCCTATAGCTCGCAC-1	H232	H	NPSAD-233-C2	2	MG	Homeo	Homeo_FRMD4A
H232-2-ATCCTATTCGCCGAAC-1	H232	H	NPSAD-233-C2	2	MG	Adapt	Adapt_HIF1A
H232-2-ATCGTAGTCCGTGACG-1	H232	H	NPSAD-233-C2	2	MG	Homeo	Homeo_PICALM
H232-2-ATCTTCATCATGACAC-1	H232	H	NPSAD-233-C2	2	MG	Homeo	Homeo_PICALM
H232-2-ATGACCAAGTTACGTC-1	H232	H	NPSAD-233-C2	2	MG	Homeo	Homeo_FRMD4A
H232-2-ATGACCATCGCCTAGG-1	H232	H	NPSAD-233-C2	2	MG	Homeo	Homeo_FRMD4A
H232-2-ATGAGGGTCTGGGTCG-1	H232	H	NPSAD-233-C2	2	MG	Homeo	Homeo_FRMD4A
H232-2-ATGCATGAGCAAGTCG-1	H232	H	NPSAD-233-C2	2	PVM	PVM	PVM_CD163
H232-2-ATGGATCTCTGCATAG-1	H232	H	NPSAD-233-C2	2	MG	Homeo	Homeo_PICALM
H232-2-ATGGGTTCAAATACAG-1	H232	H	NPSAD-233-C2	2	MG	Homeo	Homeo_PICALM
H232-2-ATGTCTTTCCTCCACA-1	H232	H	NPSAD-233-C2	2	MG	Homeo	Homeo_PICALM
H232-2-ATTACCTAGGTAGTAT-1	H232	H	NPSAD-233-C2	2	MG	Homeo	Homeo_FRMD4A
H232-2-ATTCAGGAGCTTAGTC-1	H232	H	NPSAD-233-C2	2	MG	Homeo	Homeo_FRMD4A
H232-2-ATTCAGGTCGTTAGAC-1	H232	H	NPSAD-233-C2	2	MG	Homeo	Homeo_FRMD4A
H232-2-ATTCATCTCTTCCAGC-1	H232	H	NPSAD-233-C2	2	MG	Homeo	Homeo_FRMD4A
H232-2-ATTCCCGCATGACGTT-1	H232	H	NPSAD-233-C2	2	MG	Homeo	Homeo_PICALM
H232-2-ATTCTACCAAAGGTTA-1	H232	H	NPSAD-233-C2	2	MG	Homeo	Homeo_FRMD4A
H232-2-ATTCTTGAGATGGCAC-1	H232	H	NPSAD-233-C2	2	MG	Homeo	Homeo_FRMD4A
H232-2-ATTCTTGCAATAGGGC-1	H232	H	NPSAD-233-C2	2	MG	Homeo	Homeo_FRMD4A
H232-2-ATTTCACGTGTGTACT-1	H232	H	NPSAD-233-C2	2	MG	Homeo	Homeo_PICALM
H232-2-ATTTCTGCAACTAGAA-1	H232	H	NPSAD-233-C2	2	MG	Homeo	Homeo_FRMD4A
H232-2-CAACCAAGTACGTAGG-1	H232	H	NPSAD-233-C2	2	MG	Adapt	Adapt_HIST
H232-2-CAACGATCAGACTCTA-1	H232	H	NPSAD-233-C2	2	MG	Homeo	Homeo_FRMD4A
H232-2-CAACGATCATTGGGAG-1	H232	H	NPSAD-233-C2	2	MG	Homeo	Homeo_FRMD4A
H232-2-CAAGAGGGTAAGATCA-1	H232	H	NPSAD-233-C2	2	MG	Homeo	Homeo_FRMD4A
H232-2-CAAGCTAGTCGTATTG-1	H232	H	NPSAD-233-C2	2	MG	Homeo	Homeo_FRMD4A
H232-2-CAAGGGAGTAGTCGGA-1	H232	H	NPSAD-233-C2	2	MG	Homeo	Homeo_FRMD4A
H232-2-CAATACGTCGCCAACG-1	H232	H	NPSAD-233-C2	2	MG	Homeo	Homeo_FRMD4A
H232-2-CAATTTCAGGTAAGTT-1	H232	H	NPSAD-233-C2	2	MG	Homeo	Homeo_FRMD4A
H232-2-CACAGGCGTGCTTATG-1	H232	H	NPSAD-233-C2	2	MG	Homeo	Homeo_FRMD4A
H232-2-CACCAAACAGCTAACT-1	H232	H	NPSAD-233-C2	2	MG	Homeo	Homeo_FRMD4A
H232-2-CACCGTTGTGATACAA-1	H232	H	NPSAD-233-C2	2	MG	Homeo	Homeo_PICALM
H232-2-CACGGGTTCTCTTAAC-1	H232	H	NPSAD-233-C2	2	MG	Homeo	Homeo_FRMD4A
H232-2-CACGTGGAGACTCTAC-1	H232	H	NPSAD-233-C2	2	MG	Homeo	Homeo_FRMD4A
H232-2-CACGTGGTCGATGGAG-1	H232	H	NPSAD-233-C2	2	MG	Adapt	Adapt_HIST
H232-2-CAGCAATCACAAGCCC-1	H232	H	NPSAD-233-C2	2	MG	Homeo	Homeo_FRMD4A
H232-2-CAGCGTGAGACCATGG-1	H232	H	NPSAD-233-C2	2	MG	Homeo	Homeo_FRMD4A
H232-2-CAGCGTGCAGCCGGTT-1	H232	H	NPSAD-233-C2	2	MG	Homeo	Homeo_FRMD4A
H232-2-CAGCGTGGTCACTGAT-1	H232	H	NPSAD-233-C2	2	MG	Homeo	Homeo_FRMD4A
H232-2-CAGGCCATCTTACCAT-1	H232	H	NPSAD-233-C2	2	MG	Homeo	Homeo_FRMD4A
H232-2-CAGTTAGTCGTTCCTG-1	H232	H	NPSAD-233-C2	2	MG	Homeo	Homeo_FRMD4A
H232-2-CATCCCAAGACTCGAG-1	H232	H	NPSAD-233-C2	2	MG	Homeo	Homeo_FRMD4A
H232-2-CATCCGTCAGTCAACT-1	H232	H	NPSAD-233-C2	2	MG	Homeo	Homeo_FRMD4A
H232-2-CATGCGGCAAGAGTGC-1	H232	H	NPSAD-233-C2	2	MG	Homeo	Homeo_FRMD4A
H232-2-CCAAGCGAGCGCTGCT-1	H232	H	NPSAD-233-C2	2	MG	Homeo	Homeo_FRMD4A
H232-2-CCAAGCGTCAATCCAG-1	H232	H	NPSAD-233-C2	2	MG	Homeo	Homeo_PICALM
H232-2-CCAATGAAGAACGTGC-1	H232	H	NPSAD-233-C2	2	MG	Homeo	Homeo_PICALM
H232-2-CCAATGATCGTCGACG-1	H232	H	NPSAD-233-C2	2	MG	Homeo	Homeo_PICALM
H232-2-CCAATTTCACCAGCGT-1	H232	H	NPSAD-233-C2	2	MG	Homeo	Homeo_FRMD4A
H232-2-CCACGAGCACGTTGGC-1	H232	H	NPSAD-233-C2	2	MG	Homeo	Homeo_FRMD4A
H232-2-CCACGAGGTCAGGAGT-1	H232	H	NPSAD-233-C2	2	MG	Homeo	Homeo_FRMD4A
H232-2-CCACGTTTCCGCAGTG-1	H232	H	NPSAD-233-C2	2	MG	Homeo	Homeo_FRMD4A
H232-2-CCCTTAGAGCTGCCTG-1	H232	H	NPSAD-233-C2	2	MG	Homeo	Homeo_PICALM
H232-2-CCGGTAGAGCGAGTCA-1	H232	H	NPSAD-233-C2	2	MG	Homeo	Homeo_FRMD4A
H232-2-CCGGTGATCTGATTCT-1	H232	H	NPSAD-233-C2	2	MG	Homeo	Homeo_PICALM
H232-2-CCGTGAGCACTTGTCC-1	H232	H	NPSAD-233-C2	2	MG	Homeo	Homeo_FRMD4A
H232-2-CCGTGAGGTAGCTGTT-1	H232	H	NPSAD-233-C2	2	MG	Homeo	Homeo_FRMD4A
H232-2-CCTCCTCGTGGACAGT-1	H232	H	NPSAD-233-C2	2	MG	Homeo	Homeo_FRMD4A
H232-2-CCTCTCCGTGAGCCAA-1	H232	H	NPSAD-233-C2	2	MG	Homeo	Homeo_FRMD4A
H232-2-CCTGCATAGGTTGACG-1	H232	H	NPSAD-233-C2	2	MG	Homeo	Homeo_FRMD4A
H232-2-CCTTGTGAGACGCCCT-1	H232	H	NPSAD-233-C2	2	MG	Homeo	Homeo_FRMD4A
H232-2-CCTTTGGCAAATGAAC-1	H232	H	NPSAD-233-C2	2	MG	Homeo	Homeo_FRMD4A
H232-2-CGAAGTTAGGTACTGG-1	H232	H	NPSAD-233-C2	2	MG	Homeo	Homeo_FRMD4A
H232-2-CGAATTGAGTCGCCAC-1	H232	H	NPSAD-233-C2	2	MG	Homeo	Homeo_FRMD4A
H232-2-CGAGGCTGTGTTACTG-1	H232	H	NPSAD-233-C2	2	MG	Homeo	Homeo_FRMD4A
H232-2-CGAGTGCTCGCGGTAC-1	H232	H	NPSAD-233-C2	2	MG	Homeo	Homeo_FRMD4A
H232-2-CGATGCGAGATCCAAA-1	H232	H	NPSAD-233-C2	2	MG	Homeo	Homeo_FRMD4A
H232-2-CGCCAGATCGGTATGT-1	H232	H	NPSAD-233-C2	2	MG	Homeo	Homeo_FRMD4A
H232-2-CGGACACTCCATGCAA-1	H232	H	NPSAD-233-C2	2	MG	Homeo	Homeo_FRMD4A
H232-2-CGGTCAGTCAGTAGGG-1	H232	H	NPSAD-233-C2	2	MG	Homeo	Homeo_FRMD4A
H232-2-CGTAATGGTATCCCTC-1	H232	H	NPSAD-233-C2	2	MG	Homeo	Homeo_PICALM
H232-2-CGTAATGGTGTTATCG-1	H232	H	NPSAD-233-C2	2	MG	Homeo	Homeo_FRMD4A
H232-2-CGTAATGGTTCCAGGC-1	H232	H	NPSAD-233-C2	2	MG	Homeo	Homeo_PICALM
H232-2-CGTAGTACAAGCTACT-1	H232	H	NPSAD-233-C2	2	MG	Homeo	Homeo_FRMD4A
H232-2-CGTGATAAGAGCCATG-1	H232	H	NPSAD-233-C2	2	MG	Homeo	Homeo_FRMD4A
H232-2-CGTGATAAGTACTCGT-1	H232	H	NPSAD-233-C2	2	MG	Homeo	Homeo_FRMD4A
H232-2-CGTGATAAGTCCCAAT-1	H232	H	NPSAD-233-C2	2	MG	Homeo	Homeo_FRMD4A
H232-2-CGTGATATCGTGGCTG-1	H232	H	NPSAD-233-C2	2	MG	Homeo	Homeo_FRMD4A
H232-2-CGTTCTGCACGACAAG-1	H232	H	NPSAD-233-C2	2	MG	Homeo	Homeo_FRMD4A
H232-2-CGTTCTGCAGCGAACA-1	H232	H	NPSAD-233-C2	2	MG	Homeo	Homeo_FRMD4A
H232-2-CTAACCCAGACCGCCT-1	H232	H	NPSAD-233-C2	2	MG	Homeo	Homeo_PICALM
H232-2-CTAACTTTCAATGCAC-1	H232	H	NPSAD-233-C2	2	MG	Homeo	Homeo_FRMD4A
H232-2-CTAAGTGAGCTCGACC-1	H232	H	NPSAD-233-C2	2	MG	Homeo	Homeo_PICALM
H232-2-CTATCTAAGTTGGACG-1	H232	H	NPSAD-233-C2	2	MG	Homeo	Homeo_FRMD4A
H232-2-CTCAATTTCACTTGGA-1	H232	H	NPSAD-233-C2	2	MG	Homeo	Homeo_FRMD4A
H232-2-CTCAGTCTCAGTCTTT-1	H232	H	NPSAD-233-C2	2	MG	Homeo	Homeo_FRMD4A
H232-2-CTCATCGAGATACCAA-1	H232	H	NPSAD-233-C2	2	MG	Homeo	Homeo_FRMD4A
H232-2-CTCATGCTCGCGTAGC-1	H232	H	NPSAD-233-C2	2	MG	Homeo	Homeo_FRMD4A
H232-2-CTCATTAAGCACTGGA-1	H232	H	NPSAD-233-C2	2	MG	Homeo	Homeo_FRMD4A
H232-2-CTCGAGGAGTCTACCA-1	H232	H	NPSAD-233-C2	2	MG	Homeo	Homeo_FRMD4A
H232-2-CTCTGGTAGAGAAGGT-1	H232	H	NPSAD-233-C2	2	MG	Homeo	Homeo_PICALM
H232-2-CTCTGGTTCTGTGTGA-1	H232	H	NPSAD-233-C2	2	MG	Homeo	Homeo_FRMD4A
H232-2-CTGCCATCAAGTCGTT-1	H232	H	NPSAD-233-C2	2	MG	Homeo	Homeo_PICALM
H232-2-CTGGTCTTCTCGCAGG-1	H232	H	NPSAD-233-C2	2	MG	Homeo	Homeo_FRMD4A
H232-2-CTGTACCGTCTTCGAA-1	H232	H	NPSAD-233-C2	2	MG	Homeo	Homeo_FRMD4A
H232-2-CTTACCGAGCGCCTTG-1	H232	H	NPSAD-233-C2	2	MG	Homeo	Homeo_PICALM
H232-2-CTTAGGAAGCTGAAAT-1	H232	H	NPSAD-233-C2	2	MG	Homeo	Homeo_FRMD4A
H232-2-CTTCAATTCCGGCTTT-1	H232	H	NPSAD-233-C2	2	MG	Homeo	Homeo_FRMD4A
H232-2-CTTCCGAGTCCGCAGT-1	H232	H	NPSAD-233-C2	2	MG	Homeo	Homeo_PICALM
H232-2-GAACGTTAGTTGGCGA-1	H232	H	NPSAD-233-C2	2	MG	Adapt	Adapt_HIST
H232-2-GAACGTTCACAGCCTG-1	H232	H	NPSAD-233-C2	2	MG	Homeo	Homeo_FRMD4A
H232-2-GAACGTTCATGGAGAC-1	H232	H	NPSAD-233-C2	2	MG	Homeo	Homeo_FRMD4A
H232-2-GAAGGGTCAACTGCTA-1	H232	H	NPSAD-233-C2	2	MG	Homeo	Homeo_FRMD4A
H232-2-GACAGCCCAGCGACCT-1	H232	H	NPSAD-233-C2	2	MG	Homeo	Homeo_FRMD4A
H232-2-GACCCAGCAAGGTCGA-1	H232	H	NPSAD-233-C2	2	MG	Homeo	Homeo_PICALM
H232-2-GAGAAATCAACCGCCA-1	H232	H	NPSAD-233-C2	2	MG	Homeo	Homeo_FRMD4A
H232-2-GAGTCATGTGGTCAAG-1	H232	H	NPSAD-233-C2	2	MG	Homeo	Homeo_FRMD4A
H232-2-GATCATGGTACGATCT-1	H232	H	NPSAD-233-C2	2	MG	Homeo	Homeo_FRMD4A
H232-2-GATCATGTCCGTGGTG-1	H232	H	NPSAD-233-C2	2	MG	Homeo	Homeo_PICALM
H232-2-GATGACTAGCCGCTTG-1	H232	H	NPSAD-233-C2	2	MG	Homeo	Homeo_PICALM
H232-2-GATGCTAGTGGATTTC-1	H232	H	NPSAD-233-C2	2	MG	Homeo	Homeo_FRMD4A
H232-2-GATGGAGGTACTCGTA-1	H232	H	NPSAD-233-C2	2	MG	Homeo	Homeo_FRMD4A
H232-2-GATTGGTAGGAACATT-1	H232	H	NPSAD-233-C2	2	MG	Homeo	Homeo_FRMD4A
H232-2-GATTTCTAGACAGCGT-1	H232	H	NPSAD-233-C2	2	MG	Homeo	Homeo_FRMD4A
H232-2-GCACGGTTCACGATAC-1	H232	H	NPSAD-233-C2	2	MG	Homeo	Homeo_FRMD4A
H232-2-GCAGTTACAAGGTACG-1	H232	H	NPSAD-233-C2	2	MG	Homeo	Homeo_FRMD4A
H232-2-GCATGATAGGAATGTT-1	H232	H	NPSAD-233-C2	2	MG	Homeo	Homeo_PICALM
H232-2-GCCCGAACACACGGTC-1	H232	H	NPSAD-233-C2	2	MG	Homeo	Homeo_FRMD4A
H232-2-GCCTGTTAGGATTACA-1	H232	H	NPSAD-233-C2	2	MG	Homeo	Homeo_PICALM
H232-2-GCCTGTTCATACCGTA-1	H232	H	NPSAD-233-C2	2	MG	Homeo	Homeo_FRMD4A
H232-2-GCGAGAAGTCGCGTCA-1	H232	H	NPSAD-233-C2	2	MG	Homeo	Homeo_PICALM
H232-2-GCGAGAATCACACCCT-1	H232	H	NPSAD-233-C2	2	MG	Homeo	Homeo_FRMD4A
H232-2-GCTACCTGTCGGCCTA-1	H232	H	NPSAD-233-C2	2	MG	Homeo	Homeo_FRMD4A
H232-2-GCTCAAACAGCTATTG-1	H232	H	NPSAD-233-C2	2	MG	Homeo	Homeo_FRMD4A
H232-2-GCTTGGGGTCGAACAG-1	H232	H	NPSAD-233-C2	2	MG	Homeo	Homeo_PICALM
H232-2-GGACGTCGTATCAGGG-1	H232	H	NPSAD-233-C2	2	MG	Homeo	Homeo_FRMD4A
H232-2-GGAGCAAAGAGCTTTC-1	H232	H	NPSAD-233-C2	2	MG	Homeo	Homeo_FRMD4A
H232-2-GGAGCAAGTGTCCAAT-1	H232	H	NPSAD-233-C2	2	MG	Homeo	Homeo_FRMD4A
H232-2-GGATGTTGTACTGTTG-1	H232	H	NPSAD-233-C2	2	MG	Homeo	Homeo_FRMD4A
H232-2-GGGAAGTGTGCAACAG-1	H232	H	NPSAD-233-C2	2	MG	Homeo	Homeo_PICALM
H232-2-GGGAGATCACGGGCTT-1	H232	H	NPSAD-233-C2	2	MG	Homeo	Homeo_PICALM
H232-2-GGGATCCCAACGATCT-1	H232	H	NPSAD-233-C2	2	MG	Homeo	Homeo_PICALM
H232-2-GGGATGATCTTGTTAC-1	H232	H	NPSAD-233-C2	2	MG	Adapt	Adapt_HIF1A
H232-2-GGGCCATGTATGGAGC-1	H232	H	NPSAD-233-C2	2	MG	Homeo	Homeo_FRMD4A
H232-2-GGGTATTCAGCGTTGC-1	H232	H	NPSAD-233-C2	2	MG	Homeo	Homeo_FRMD4A
H232-2-GGGTCTGTCGTTAGAC-1	H232	H	NPSAD-233-C2	2	MG	Homeo	Homeo_PICALM
H232-2-GGGTGTCGTACGATGG-1	H232	H	NPSAD-233-C2	2	MG	Homeo	Homeo_PICALM
H232-2-GGGTTATTCCCAACTC-1	H232	H	NPSAD-233-C2	2	MG	Homeo	Homeo_FRMD4A
H232-2-GGTAACTCAGGTCTCG-1	H232	H	NPSAD-233-C2	2	MG	Homeo	Homeo_FRMD4A
H232-2-GGTCACGGTCACTTCC-1	H232	H	NPSAD-233-C2	2	MG	Homeo	Homeo_PICALM
H232-2-GGTGAAGCAAATCGTC-1	H232	H	NPSAD-233-C2	2	MG	Homeo	Homeo_PICALM
H232-2-GGTGATTTCATGGTAC-1	H232	H	NPSAD-233-C2	2	MG	Homeo	Homeo_FRMD4A
H232-2-GGTGGCTGTAGCCCTG-1	H232	H	NPSAD-233-C2	2	MG	Homeo	Homeo_FRMD4A
H232-2-GGTTGTACATGTGTCA-1	H232	H	NPSAD-233-C2	2	MG	Homeo	Homeo_FRMD4A
H232-2-GTAATCGTCTCTTGCG-1	H232	H	NPSAD-233-C2	2	MG	Homeo	Homeo_FRMD4A
H232-2-GTACAACAGCGCTTCG-1	H232	H	NPSAD-233-C2	2	MG	Homeo	Homeo_FRMD4A
H232-2-GTACAACTCGTCTAAG-1	H232	H	NPSAD-233-C2	2	MG	Homeo	Homeo_FRMD4A
H232-2-GTAGGTTAGGGCAGGA-1	H232	H	NPSAD-233-C2	2	MG	Homeo	Homeo_FRMD4A
H232-2-GTAGTACCATCCTTCG-1	H232	H	NPSAD-233-C2	2	MG	Homeo	Homeo_FRMD4A
H232-2-GTATTTCCACTGCTTC-1	H232	H	NPSAD-233-C2	2	MG	Homeo	Homeo_PICALM
H232-2-GTATTTCCATCTTTCA-1	H232	H	NPSAD-233-C2	2	MG	Homeo	Homeo_FRMD4A
H232-2-GTCAAGTTCCTTCAGC-1	H232	H	NPSAD-233-C2	2	MG	Homeo	Homeo_FRMD4A
H232-2-GTCATCCAGGGCAAGG-1	H232	H	NPSAD-233-C2	2	MG	Homeo	Homeo_PICALM
H232-2-GTCCTCAGTTCGTTCC-1	H232	H	NPSAD-233-C2	2	MG	Homeo	Homeo_FRMD4A
H232-2-GTCGTAAAGTTTGTCG-1	H232	H	NPSAD-233-C2	2	MG	Adapt	Adapt_HIST
H232-2-GTCGTAACATAACCCA-1	H232	H	NPSAD-233-C2	2	MG	Homeo	Homeo_FRMD4A
H232-2-GTCGTAATCGATTGGT-1	H232	H	NPSAD-233-C2	2	MG	Homeo	Homeo_PICALM
H232-2-GTCTACCAGACCTGGA-1	H232	H	NPSAD-233-C2	2	MG	Homeo	Homeo_FRMD4A
H232-2-GTCTACCAGAGATGCC-1	H232	H	NPSAD-233-C2	2	MG	Homeo	Homeo_FRMD4A
H232-2-GTGACGCAGGACTAAT-1	H232	H	NPSAD-233-C2	2	MG	Homeo	Homeo_FRMD4A
H232-2-GTGACGCCACCCTAAA-1	H232	H	NPSAD-233-C2	2	MG	Homeo	Homeo_FRMD4A
H232-2-GTGAGTTTCCTACACC-1	H232	H	NPSAD-233-C2	2	MG	Homeo	Homeo_FRMD4A
H232-2-GTGCGTGGTTTCCATT-1	H232	H	NPSAD-233-C2	2	MG	Homeo	Homeo_FRMD4A
H232-2-GTGGGAAGTCGCAACC-1	H232	H	NPSAD-233-C2	2	MG	Homeo	Homeo_FRMD4A
H232-2-GTGGTTAAGAGGGTAA-1	H232	H	NPSAD-233-C2	2	MG	Homeo	Homeo_FRMD4A
H232-2-GTGGTTACATCGAGCC-1	H232	H	NPSAD-233-C2	2	MG	Homeo	Homeo_FRMD4A
H232-2-GTGTCCTAGATTCGAA-1	H232	H	NPSAD-233-C2	2	MG	Homeo	Homeo_FRMD4A
H232-2-GTGTGATAGAGGTTTA-1	H232	H	NPSAD-233-C2	2	MG	Homeo	Homeo_FRMD4A
H232-2-GTGTGGCCACCACTGG-1	H232	H	NPSAD-233-C2	2	MG	Homeo	Homeo_FRMD4A
H232-2-GTTAGTGCACATACGT-1	H232	H	NPSAD-233-C2	2	MG	Homeo	Homeo_FRMD4A
H232-2-GTTATGGAGTCTGCAT-1	H232	H	NPSAD-233-C2	2	MG	Homeo	Homeo_PICALM
H232-2-GTTCGCTTCCGACATA-1	H232	H	NPSAD-233-C2	2	MG	Homeo	Homeo_PICALM
H232-2-GTTTACTCAACTGAAA-1	H232	H	NPSAD-233-C2	2	MG	Homeo	Homeo_FRMD4A
H232-2-TAACACGAGTTCAACC-1	H232	H	NPSAD-233-C2	2	MG	Homeo	Homeo_FRMD4A
H232-2-TAACGACGTTCACCGG-1	H232	H	NPSAD-233-C2	2	MG	Homeo	Homeo_FRMD4A
H232-2-TAAGTCGAGTTGGAGC-1	H232	H	NPSAD-233-C2	2	MG	Homeo	Homeo_FRMD4A
H232-2-TAAGTCGAGTTTCAGC-1	H232	H	NPSAD-233-C2	2	MG	Homeo	Homeo_FRMD4A
H232-2-TAATTCCTCAGACCCG-1	H232	H	NPSAD-233-C2	2	MG	Homeo	Homeo_FRMD4A
H232-2-TACAACGGTCTGTGGC-1	H232	H	NPSAD-233-C2	2	MG	Homeo	Homeo_FRMD4A
H232-2-TACAGGTAGAAAGTCT-1	H232	H	NPSAD-233-C2	2	MG	Homeo	Homeo_FRMD4A
H232-2-TACATTCTCATGGCCG-1	H232	H	NPSAD-233-C2	2	MG	Homeo	Homeo_FRMD4A
H232-2-TACCGGGCAATGAAAC-1	H232	H	NPSAD-233-C2	2	MG	Homeo	Homeo_FRMD4A
H232-2-TACTTACAGCTCATAC-1	H232	H	NPSAD-233-C2	2	MG	Homeo	Homeo_FRMD4A
H232-2-TACTTACGTCCCGGTA-1	H232	H	NPSAD-233-C2	2	MG	Homeo	Homeo_PICALM
H232-2-TACTTCACAATCCAGT-1	H232	H	NPSAD-233-C2	2	MG	Homeo	Homeo_FRMD4A
H232-2-TAGAGTCCAGACGGAT-1	H232	H	NPSAD-233-C2	2	MG	Homeo	Homeo_FRMD4A
H232-2-TAGCACATCGATAACC-1	H232	H	NPSAD-233-C2	2	MG	Homeo	Homeo_PICALM
H232-2-TAGTGCACATCCTCAC-1	H232	H	NPSAD-233-C2	2	MG	Homeo	Homeo_FRMD4A
H232-2-TATCTTGTCGAAATCC-1	H232	H	NPSAD-233-C2	2	MG	Homeo	Homeo_PICALM
H232-2-TATTCCATCATTGCTT-1	H232	H	NPSAD-233-C2	2	MG	Homeo	Homeo_FRMD4A
H232-2-TATTCCATCCCGAAAT-1	H232	H	NPSAD-233-C2	2	MG	Homeo	Homeo_FRMD4A
H232-2-TCACGCTTCGAGAGCA-1	H232	H	NPSAD-233-C2	2	MG	Homeo	Homeo_FRMD4A
H232-2-TCAGGTACAACGGTAG-1	H232	H	NPSAD-233-C2	2	MG	Homeo	Homeo_FRMD4A
H232-2-TCAGGTACACCAGCGT-1	H232	H	NPSAD-233-C2	2	MG	Homeo	Homeo_PICALM
H232-2-TCAGTCCAGAACCGCA-1	H232	H	NPSAD-233-C2	2	MG	Homeo	Homeo_FRMD4A
H232-2-TCAGTCCCAAAGCACG-1	H232	H	NPSAD-233-C2	2	MG	Homeo	Homeo_FRMD4A
H232-2-TCAGTCCTCAGACCGC-1	H232	H	NPSAD-233-C2	2	MG	Homeo	Homeo_FRMD4A
H232-2-TCATATCGTAGACTGG-1	H232	H	NPSAD-233-C2	2	MG	Homeo	Homeo_FRMD4A
H232-2-TCATGAGTCTGGTGCG-1	H232	H	NPSAD-233-C2	2	MG	Homeo	Homeo_FRMD4A
H232-2-TCATTACAGCATGGGT-1	H232	H	NPSAD-233-C2	2	MG	Homeo	Homeo_FRMD4A
H232-2-TCATTGTTCCCACAGG-1	H232	H	NPSAD-233-C2	2	MG	Homeo	Homeo_PICALM
H232-2-TCATTTGAGGACAACC-1	H232	H	NPSAD-233-C2	2	MG	Homeo	Homeo_FRMD4A
H232-2-TCCACCATCCTGTTAT-1	H232	H	NPSAD-233-C2	2	MG	Homeo	Homeo_PICALM
H232-2-TCCATCGAGTTTGAGA-1	H232	H	NPSAD-233-C2	2	MG	Homeo	Homeo_FRMD4A
H232-2-TCCATCGGTGGAAATT-1	H232	H	NPSAD-233-C2	2	MG	Homeo	Homeo_FRMD4A
H232-2-TCCCACAGTTCTCCCA-1	H232	H	NPSAD-233-C2	2	MG	Homeo	Homeo_PICALM
H232-2-TCCCAGTCAAAGCACG-1	H232	H	NPSAD-233-C2	2	MG	Homeo	Homeo_PICALM
H232-2-TCCCAGTCAGACTCTA-1	H232	H	NPSAD-233-C2	2	MG	Adapt	Adapt_HIF1A
H232-2-TCCTCTTGTAGCTGAG-1	H232	H	NPSAD-233-C2	2	MG	Homeo	Homeo_FRMD4A
H232-2-TCCTCTTTCGCATTGA-1	H232	H	NPSAD-233-C2	2	MG	Homeo	Homeo_FRMD4A
H232-2-TCGACCTTCATCGTAG-1	H232	H	NPSAD-233-C2	2	MG	Homeo	Homeo_FRMD4A
H232-2-TCGCACTAGGTCACAG-1	H232	H	NPSAD-233-C2	2	MG	Homeo	Homeo_FRMD4A
H232-2-TCGCTCACACGGCGTT-1	H232	H	NPSAD-233-C2	2	MG	Homeo	Homeo_FRMD4A
H232-2-TCGCTTGCAACGATTC-1	H232	H	NPSAD-233-C2	2	MG	Homeo	Homeo_FRMD4A
H232-2-TCGGGCATCACTCCGT-1	H232	H	NPSAD-233-C2	2	MG	Homeo	Homeo_FRMD4A
H232-2-TCGTCCAGTTGGTACT-1	H232	H	NPSAD-233-C2	2	PVM	PVM	PVM_CD163
H232-2-TCGTGCTCAAGCGCAA-1	H232	H	NPSAD-233-C2	2	MG	Homeo	Homeo_FRMD4A
H232-2-TCGTGGGGTCATCACA-1	H232	H	NPSAD-233-C2	2	MG	Homeo	Homeo_FRMD4A
H232-2-TCTAACTGTCCTACGG-1	H232	H	NPSAD-233-C2	2	MG	Homeo	Homeo_FRMD4A
H232-2-TCTATCAGTCTTGTCC-1	H232	H	NPSAD-233-C2	2	MG	Homeo	Homeo_PICALM
H232-2-TCTCACGAGTCCCAGC-1	H232	H	NPSAD-233-C2	2	MG	Homeo	Homeo_FRMD4A
H232-2-TCTGTCGCATAAGCGG-1	H232	H	NPSAD-233-C2	2	MG	Homeo	Homeo_FRMD4A
H232-2-TCTTGCGAGCAGGTCA-1	H232	H	NPSAD-233-C2	2	MG	Homeo	Homeo_FRMD4A
H232-2-TGAACGTTCGTCACCT-1	H232	H	NPSAD-233-C2	2	MG	Adapt	Adapt_HIF1A
H232-2-TGAATGCGTCCTACGG-1	H232	H	NPSAD-233-C2	2	MG	Homeo	Homeo_FRMD4A
H232-2-TGACAGTCAACGACAG-1	H232	H	NPSAD-233-C2	2	MG	Homeo	Homeo_FRMD4A
H232-2-TGACAGTTCCGATAGT-1	H232	H	NPSAD-233-C2	2	MG	Adapt	Adapt_HIF1A
H232-2-TGACCCTTCTTTCGAT-1	H232	H	NPSAD-233-C2	2	MG	Homeo	Homeo_FRMD4A
H232-2-TGAGACTAGCGTGAGT-1	H232	H	NPSAD-233-C2	2	MG	Homeo	Homeo_FRMD4A
H232-2-TGAGACTAGGTCATAA-1	H232	H	NPSAD-233-C2	2	MG	Homeo	Homeo_FRMD4A
H232-2-TGAGGAGTCATGCCCT-1	H232	H	NPSAD-233-C2	2	MG	Homeo	Homeo_FRMD4A
H232-2-TGAGTCATCACTGGTA-1	H232	H	NPSAD-233-C2	2	MG	Homeo	Homeo_FRMD4A
H232-2-TGCAGGCTCGATTTCT-1	H232	H	NPSAD-233-C2	2	MG	Homeo	Homeo_FRMD4A
H232-2-TGCATCCCAAGGGTCA-1	H232	H	NPSAD-233-C2	2	MG	Homeo	Homeo_FRMD4A
H232-2-TGCATGATCAAAGGTA-1	H232	H	NPSAD-233-C2	2	MG	Homeo	Homeo_FRMD4A
H232-2-TGCCGAGAGCTAGATA-1	H232	H	NPSAD-233-C2	2	MG	Homeo	Homeo_FRMD4A
H232-2-TGCTCCACACATTCTT-1	H232	H	NPSAD-233-C2	2	MG	Homeo	Homeo_PICALM
H232-2-TGCTTCGCAAAGGCGT-1	H232	H	NPSAD-233-C2	2	MG	Homeo	Homeo_PICALM
H232-2-TGGAACTTCTGTCTCG-1	H232	H	NPSAD-233-C2	2	MG	Homeo	Homeo_FRMD4A
H232-2-TGGGAGAAGGGTGAGG-1	H232	H	NPSAD-233-C2	2	MG	Homeo	Homeo_PICALM
H232-2-TGGGATTGTAACTAAG-1	H232	H	NPSAD-233-C2	2	MG	Homeo	Homeo_FRMD4A
H232-2-TGTGGCGAGGTAAGTT-1	H232	H	NPSAD-233-C2	2	MG	Homeo	Homeo_PICALM
H232-2-TGTTCCGCATCCAACA-1	H232	H	NPSAD-233-C2	2	MG	Homeo	Homeo_FRMD4A
H232-2-TTAATCCGTGCAGGAT-1	H232	H	NPSAD-233-C2	2	MG	Homeo	Homeo_PICALM
H232-2-TTAGGCATCATTCGGA-1	H232	H	NPSAD-233-C2	2	MG	Homeo	Homeo_PICALM
H232-2-TTCAATCGTCTAACTG-1	H232	H	NPSAD-233-C2	2	MG	Homeo	Homeo_FRMD4A
H232-2-TTCATTGGTATCACCA-1	H232	H	NPSAD-233-C2	2	MG	Homeo	Homeo_FRMD4A
H232-2-TTCGATTAGTCTACCA-1	H232	H	NPSAD-233-C2	2	MG	Homeo	Homeo_FRMD4A
H232-2-TTCTCTCGTCCGGTCA-1	H232	H	NPSAD-233-C2	2	MG	Homeo	Homeo_FRMD4A
H232-2-TTCTTCCTCGACGTCG-1	H232	H	NPSAD-233-C2	2	MG	Homeo	Homeo_FRMD4A
H232-2-TTCTTGAGTATGGAAT-1	H232	H	NPSAD-233-C2	2	MG	Homeo	Homeo_PICALM
H232-2-TTGAACGTCTGAGATC-1	H232	H	NPSAD-233-C2	2	MG	Homeo	Homeo_FRMD4A
H232-2-TTGACCCTCTCGTCGT-1	H232	H	NPSAD-233-C2	2	MG	Homeo	Homeo_FRMD4A
H232-2-TTGAGTGCAGTTTCAG-1	H232	H	NPSAD-233-C2	2	MG	Homeo	Homeo_FRMD4A
H232-2-TTGATGGTCTGAGGCC-1	H232	H	NPSAD-233-C2	2	MG	Homeo	Homeo_FRMD4A
H232-2-TTGGGTATCTTGTGCC-1	H232	H	NPSAD-233-C2	2	MG	Homeo	Homeo_FRMD4A
H232-2-TTGTGGAGTTCCGTTC-1	H232	H	NPSAD-233-C2	2	MG	Homeo	Homeo_FRMD4A
H232-2-TTGTTCACATCACAGT-1	H232	H	NPSAD-233-C2	2	MG	Homeo	Homeo_FRMD4A
H232-2-TTTACCACAAGAGAGA-1	H232	H	NPSAD-233-C2	2	MG	Homeo	Homeo_FRMD4A
H232-2-TTTACCACAAGCGCTC-1	H232	H	NPSAD-233-C2	2	MG	Homeo	Homeo_FRMD4A
H232-2-TTTATGCCAATTTCCT-1	H232	H	NPSAD-233-C2	2	MG	Homeo	Homeo_FRMD4A
H232-2-TTTCGATGTACGACTT-1	H232	H	NPSAD-233-C2	2	MG	Homeo	Homeo_PICALM
H232-2-TTTGGAGCAAGCGGAT-1	H232	H	NPSAD-233-C2	2	MG	Homeo	Homeo_FRMD4A
H234-1-AAACCCATCATCCTAT-0	H234	H	NPSAD-20210126-A1	1	MG	Homeo	Homeo_PICALM
H234-1-AAAGAACCACGTCTCT-0	H234	H	NPSAD-20210126-A1	1	MG	Homeo	Homeo_FRMD4A
H234-1-AAAGTCCCACATAACC-0	H234	H	NPSAD-20210126-A1	1	MG	Homeo	Homeo_FRMD4A
H234-1-AAATGGATCTTACCAT-0	H234	H	NPSAD-20210126-A1	1	MG	Homeo	Homeo_PICALM
H234-1-AACACACTCAGGTAAA-0	H234	H	NPSAD-20210126-A1	1	MG	Homeo	Homeo_FRMD4A
H234-1-AACCACAGTTTATGCG-0	H234	H	NPSAD-20210126-A1	1	MG	Homeo	Homeo_PICALM
H234-1-AACCATGAGCCGCACT-0	H234	H	NPSAD-20210126-A1	1	MG	Homeo	Homeo_FRMD4A
H234-1-AAGCGTTTCCTCTAGC-0	H234	H	NPSAD-20210126-A1	1	MG	Homeo	Homeo_PICALM
H234-1-AAGTACCCATTGACTG-0	H234	H	NPSAD-20210126-A1	1	MG	Homeo	Homeo_FRMD4A
H234-1-AAGTCGTTCGAGTCCG-0	H234	H	NPSAD-20210126-A1	1	MG	Homeo	Homeo_PICALM
H234-1-AATGACCTCTCTGGTC-0	H234	H	NPSAD-20210126-A1	1	MG	Homeo	Homeo_PICALM
H234-1-ACAACCACACACGGAA-0	H234	H	NPSAD-20210126-A1	1	MG	Homeo	Homeo_FRMD4A
H234-1-ACAAGCTAGCGACTTT-0	H234	H	NPSAD-20210126-A1	1	MG	Adapt	Adapt_HIF1A
H234-1-ACATCCCTCACTGATG-0	H234	H	NPSAD-20210126-A1	1	MG	Homeo	Homeo_FRMD4A
H234-1-ACCACAAAGCCATTTG-0	H234	H	NPSAD-20210126-A1	1	MG	Adapt	Adapt_IFI44L
H234-1-ACCTGAACACCTCAGG-0	H234	H	NPSAD-20210126-A1	1	MG	Adapt	Adapt_HIF1A
H234-1-ACCTGAAGTTGTAAAG-0	H234	H	NPSAD-20210126-A1	1	MG	Homeo	Homeo_FRMD4A
H234-1-ACGATCACATTAGGAA-0	H234	H	NPSAD-20210126-A1	1	MG	Homeo	Homeo_FRMD4A
H234-1-ACGATGTTCTGAATGC-0	H234	H	NPSAD-20210126-A1	1	MG	Adapt	Adapt_HIF1A
H234-1-ACGCACGAGCGTTAGG-0	H234	H	NPSAD-20210126-A1	1	MG	Homeo	Homeo_PICALM
H234-1-ACGGAAGCACGAAAGC-0	H234	H	NPSAD-20210126-A1	1	MG	Homeo	Homeo_FRMD4A
H234-1-ACGTCCTTCAGGAGAC-0	H234	H	NPSAD-20210126-A1	1	MG	Homeo	Homeo_FRMD4A
H234-1-ACGTCCTTCCGTATAG-0	H234	H	NPSAD-20210126-A1	1	MG	Homeo	Homeo_FRMD4A
H234-1-ACTTTCATCTGGGCAC-0	H234	H	NPSAD-20210126-A1	1	MG	Homeo	Homeo_FRMD4A
H234-1-AGACAGGCAAAGACTA-0	H234	H	NPSAD-20210126-A1	1	MG	Homeo	Homeo_FRMD4A
H234-1-AGACAGGGTTTGTTCT-0	H234	H	NPSAD-20210126-A1	1	MG	Homeo	Homeo_FRMD4A
H234-1-AGAGAATAGATCCGAG-0	H234	H	NPSAD-20210126-A1	1	MG	Homeo	Homeo_PICALM
H234-1-AGAGAATTCGGACTGC-0	H234	H	NPSAD-20210126-A1	1	MG	Homeo	Homeo_PICALM
H234-1-AGAGCAGAGATAGCAT-0	H234	H	NPSAD-20210126-A1	1	MG	Homeo	Homeo_PICALM
H234-1-AGAGCCCTCCTGTTAT-0	H234	H	NPSAD-20210126-A1	1	MG	Homeo	Homeo_FRMD4A
H234-1-AGATAGATCATCTACT-0	H234	H	NPSAD-20210126-A1	1	MG	Homeo	Homeo_FRMD4A
H234-1-AGATCGTTCGGTGTAT-0	H234	H	NPSAD-20210126-A1	1	MG	Homeo	Homeo_PICALM
H234-1-AGATGAAGTGCCTGAC-0	H234	H	NPSAD-20210126-A1	1	MG	Homeo	Homeo_FRMD4A
H234-1-AGCATCAGTCGTGTTA-0	H234	H	NPSAD-20210126-A1	1	MG	Homeo	Homeo_FRMD4A
H234-1-AGGACTTAGACGCCCT-0	H234	H	NPSAD-20210126-A1	1	MG	Homeo	Homeo_FRMD4A
H234-1-AGGGCCTCAGCAGATG-0	H234	H	NPSAD-20210126-A1	1	MG	Homeo	Homeo_PICALM
H234-1-AGGGCTCCAATTGTGC-0	H234	H	NPSAD-20210126-A1	1	MG	Homeo	Homeo_PICALM
H234-1-AGTACCACATCGATCA-0	H234	H	NPSAD-20210126-A1	1	MG	Homeo	Homeo_FRMD4A
H234-1-AGTACCATCTACCACC-0	H234	H	NPSAD-20210126-A1	1	MG	Adapt	Adapt_IFI44L
H234-1-AGTACTGAGCCTGTGC-0	H234	H	NPSAD-20210126-A1	1	MG	Homeo	Homeo_PICALM
H234-1-AGTCATGAGATTCGCT-0	H234	H	NPSAD-20210126-A1	1	MG	Homeo	Homeo_FRMD4A
H234-1-AGTGACTCATCCGATA-0	H234	H	NPSAD-20210126-A1	1	MG	Homeo	Homeo_PICALM
H234-1-AGTTAGCGTCACTCAA-0	H234	H	NPSAD-20210126-A1	1	MG	Homeo	Homeo_FRMD4A
H234-1-AGTTCGAGTATCAAGA-0	H234	H	NPSAD-20210126-A1	1	MG	Adapt	Adapt_IFI44L
H234-1-ATACCTTCATCATTGG-0	H234	H	NPSAD-20210126-A1	1	MG	Homeo	Homeo_FRMD4A
H234-1-ATATCCTCAGAACCGA-0	H234	H	NPSAD-20210126-A1	1	MG	Homeo	Homeo_PICALM
H234-1-ATCAGGTGTCTCGCGA-0	H234	H	NPSAD-20210126-A1	1	MG	Homeo	Homeo_FRMD4A
H234-1-ATCCACCAGTAGAGTT-0	H234	H	NPSAD-20210126-A1	1	MG	Homeo	Homeo_PICALM
H234-1-ATCGGCGGTCTGCCTT-0	H234	H	NPSAD-20210126-A1	1	MG	Homeo	Homeo_FRMD4A
H234-1-ATCGTCCCAATTGCTG-0	H234	H	NPSAD-20210126-A1	1	MG	Homeo	Homeo_PICALM
H234-1-ATGCATGGTGGCCACT-0	H234	H	NPSAD-20210126-A1	1	MG	Homeo	Homeo_FRMD4A
H234-1-ATGTCTTAGTCGCTAT-0	H234	H	NPSAD-20210126-A1	1	MG	Homeo	Homeo_FRMD4A
H234-1-ATTACCTCAGAAGTGC-0	H234	H	NPSAD-20210126-A1	1	MG	Homeo	Homeo_FRMD4A
H234-1-ATTCCATCAAGAGATT-0	H234	H	NPSAD-20210126-A1	1	MG	Homeo	Homeo_FRMD4A
H234-1-ATTCGTTGTCATAGTC-0	H234	H	NPSAD-20210126-A1	1	MG	Homeo	Homeo_FRMD4A
H234-1-CAACAACAGATTACCC-0	H234	H	NPSAD-20210126-A1	1	MG	Homeo	Homeo_FRMD4A
H234-1-CAACAACAGTAGACCG-0	H234	H	NPSAD-20210126-A1	1	MG	Homeo	Homeo_FRMD4A
H234-1-CAACAACCAGAACGCA-0	H234	H	NPSAD-20210126-A1	1	MG	Homeo	Homeo_FRMD4A
H234-1-CAAGAGGCAGAGCTAG-0	H234	H	NPSAD-20210126-A1	1	MG	Homeo	Homeo_FRMD4A
H234-1-CACCAAAGTGGTTCTA-0	H234	H	NPSAD-20210126-A1	1	MG	Homeo	Homeo_FRMD4A
H234-1-CACCAAATCACTAGCA-0	H234	H	NPSAD-20210126-A1	1	MG	Homeo	Homeo_FRMD4A
H234-1-CACTGTCGTAGATCCT-0	H234	H	NPSAD-20210126-A1	1	MG	Homeo	Homeo_FRMD4A
H234-1-CACTGTCTCTGACGCG-0	H234	H	NPSAD-20210126-A1	1	MG	Homeo	Homeo_PICALM
H234-1-CAGAGCCTCTATTGTC-0	H234	H	NPSAD-20210126-A1	1	MG	Homeo	Homeo_FRMD4A
H234-1-CAGGTATTCGGCTTGG-0	H234	H	NPSAD-20210126-A1	1	MG	Homeo	Homeo_FRMD4A
H234-1-CATACTTAGCCTCTCT-0	H234	H	NPSAD-20210126-A1	1	MG	Homeo	Homeo_PICALM
H234-1-CATAGACTCGTAGCCG-0	H234	H	NPSAD-20210126-A1	1	MG	Homeo	Homeo_FRMD4A
H234-1-CATGCGGCATTATGCG-0	H234	H	NPSAD-20210126-A1	1	MG	Homeo	Homeo_PICALM
H234-1-CATGGATCATTGGCAT-0	H234	H	NPSAD-20210126-A1	1	MG	Homeo	Homeo_FRMD4A
H234-1-CATTCCGAGACCATAA-0	H234	H	NPSAD-20210126-A1	1	MG	Homeo	Homeo_PICALM
H234-1-CCAATGACAGGAAGTC-0	H234	H	NPSAD-20210126-A1	1	MG	Homeo	Homeo_FRMD4A
H234-1-CCAATGACATAATGAG-0	H234	H	NPSAD-20210126-A1	1	MG	Homeo	Homeo_PICALM
H234-1-CCACGAGCATTACTCT-0	H234	H	NPSAD-20210126-A1	1	MG	Homeo	Homeo_FRMD4A
H234-1-CCACTTGTCTCCCTAG-0	H234	H	NPSAD-20210126-A1	1	PVM	PVM	PVM_CD163
H234-1-CCGAACGCACCAGCCA-0	H234	H	NPSAD-20210126-A1	1	MG	Homeo	Homeo_FRMD4A
H234-1-CCGATCTTCCTCGATC-0	H234	H	NPSAD-20210126-A1	1	MG	Homeo	Homeo_PICALM
H234-1-CCTCTCCGTATTGAGA-0	H234	H	NPSAD-20210126-A1	1	MG	Homeo	Homeo_PICALM
H234-1-CCTTCAGGTGACACGA-0	H234	H	NPSAD-20210126-A1	1	MG	Homeo	Homeo_FRMD4A
H234-1-CGAAGTTTCACAGAGG-0	H234	H	NPSAD-20210126-A1	1	MG	Homeo	Homeo_FRMD4A
H234-1-CGAGTGCAGGAAAGGT-0	H234	H	NPSAD-20210126-A1	1	MG	Homeo	Homeo_FRMD4A
H234-1-CGGACACTCACATACG-0	H234	H	NPSAD-20210126-A1	1	MG	Homeo	Homeo_FRMD4A
H234-1-CGGGTCACAGCTGTTA-0	H234	H	NPSAD-20210126-A1	1	MG	Homeo	Homeo_FRMD4A
H234-1-CGGTCAGCAGCAGTTT-0	H234	H	NPSAD-20210126-A1	1	MG	Homeo	Homeo_PICALM
H234-1-CGTCAAATCTCTCTTC-0	H234	H	NPSAD-20210126-A1	1	MG	Homeo	Homeo_FRMD4A
H234-1-CGTGCTTAGTGATTCC-0	H234	H	NPSAD-20210126-A1	1	MG	Homeo	Homeo_FRMD4A
H234-1-CGTGCTTGTCGTGTTA-0	H234	H	NPSAD-20210126-A1	1	MG	Adapt	Adapt_AIF1
H234-1-CGTGTCTGTGATCATC-0	H234	H	NPSAD-20210126-A1	1	MG	Homeo	Homeo_PICALM
H234-1-CTACATTAGACGCTCC-0	H234	H	NPSAD-20210126-A1	1	MG	Adapt	Adapt_IFI44L
H234-1-CTACATTAGCAATTAG-0	H234	H	NPSAD-20210126-A1	1	MG	Homeo	Homeo_FRMD4A
H234-1-CTACCCATCTATTGTC-0	H234	H	NPSAD-20210126-A1	1	MG	Homeo	Homeo_FRMD4A
H234-1-CTAGACACAAGAAACT-0	H234	H	NPSAD-20210126-A1	1	MG	Homeo	Homeo_PICALM
H234-1-CTATAGGAGACTTGTC-0	H234	H	NPSAD-20210126-A1	1	MG	Homeo	Homeo_PICALM
H234-1-CTCAACCAGGAAGTCC-0	H234	H	NPSAD-20210126-A1	1	MG	Homeo	Homeo_FRMD4A
H234-1-CTCAACCAGTTAACAG-0	H234	H	NPSAD-20210126-A1	1	MG	Homeo	Homeo_FRMD4A
H234-1-CTCAGAAGTTTACTGG-0	H234	H	NPSAD-20210126-A1	1	MG	Homeo	Homeo_PICALM
H234-1-CTCCACACATATCTCT-0	H234	H	NPSAD-20210126-A1	1	MG	Homeo	Homeo_PICALM
H234-1-CTCCTCCGTGCCTATA-0	H234	H	NPSAD-20210126-A1	1	PVM	PVM	PVM_CD163
H234-1-CTCCTTTTCATTGCGA-0	H234	H	NPSAD-20210126-A1	1	MG	Homeo	Homeo_FRMD4A
H234-1-CTGAGCGCAACAGATA-0	H234	H	NPSAD-20210126-A1	1	MG	Homeo	Homeo_FRMD4A
H234-1-CTGCATCAGCTTTCCC-0	H234	H	NPSAD-20210126-A1	1	MG	Homeo	Homeo_PICALM
H234-1-CTGCGAGAGTCCCTAA-0	H234	H	NPSAD-20210126-A1	1	MG	Homeo	Homeo_FRMD4A
H234-1-CTGGCAGAGTCAGCCC-0	H234	H	NPSAD-20210126-A1	1	MG	Homeo	Homeo_FRMD4A
H234-1-CTGTATTAGCGATTCT-0	H234	H	NPSAD-20210126-A1	1	MG	Homeo	Homeo_PICALM
H234-1-CTGTGGGTCAACTTTC-0	H234	H	NPSAD-20210126-A1	1	MG	Homeo	Homeo_PICALM
H234-1-CTTAGGAGTTAACAGA-0	H234	H	NPSAD-20210126-A1	1	MG	Homeo	Homeo_FRMD4A
H234-1-CTTGAGAAGAGGCGTT-0	H234	H	NPSAD-20210126-A1	1	MG	exAM	exAM_ERN1
H234-1-CTTTCGGAGTCCTGTA-0	H234	H	NPSAD-20210126-A1	1	MG	Homeo	Homeo_FRMD4A
H234-1-GAACTGTAGTTGTAAG-0	H234	H	NPSAD-20210126-A1	1	MG	Homeo	Homeo_FRMD4A
H234-1-GAAGAATGTAACTAAG-0	H234	H	NPSAD-20210126-A1	1	MG	Homeo	Homeo_PICALM
H234-1-GAAGCCCTCCACTAGA-0	H234	H	NPSAD-20210126-A1	1	MG	Homeo	Homeo_PICALM
H234-1-GAAGGACAGCTAGAGC-0	H234	H	NPSAD-20210126-A1	1	MG	Homeo	Homeo_FRMD4A
H234-1-GAAGGACCAACAGTGG-0	H234	H	NPSAD-20210126-A1	1	MG	Homeo	Homeo_FRMD4A
H234-1-GACACGCTCCTTATAC-0	H234	H	NPSAD-20210126-A1	1	MG	Homeo	Homeo_FRMD4A
H234-1-GACCCTTAGTATTGCC-0	H234	H	NPSAD-20210126-A1	1	MG	Adapt	Adapt_HIST
H234-1-GACCGTGGTCCTTAAG-0	H234	H	NPSAD-20210126-A1	1	MG	Homeo	Homeo_PICALM
H234-1-GAGACCCCATAATGCC-0	H234	H	NPSAD-20210126-A1	1	MG	Homeo	Homeo_FRMD4A
H234-1-GAGACCCTCGTTGTTT-0	H234	H	NPSAD-20210126-A1	1	MG	Homeo	Homeo_PICALM
H234-1-GAGCCTGGTTTCAGAC-0	H234	H	NPSAD-20210126-A1	1	MG	Adapt	Adapt_IFI44L
H234-1-GAGCTGCCACAACATC-0	H234	H	NPSAD-20210126-A1	1	MG	Homeo	Homeo_PICALM
H234-1-GAGGCCTTCAGATGCT-0	H234	H	NPSAD-20210126-A1	1	MG	Homeo	Homeo_PICALM
H234-1-GAGTGAGAGACTGTTC-0	H234	H	NPSAD-20210126-A1	1	MG	Homeo	Homeo_PICALM
H234-1-GATAGCTGTAGGGAGG-0	H234	H	NPSAD-20210126-A1	1	MG	Homeo	Homeo_FRMD4A
H234-1-GATCCCTTCCAATGCA-0	H234	H	NPSAD-20210126-A1	1	MG	Homeo	Homeo_FRMD4A
H234-1-GATGACTAGCTCCATA-0	H234	H	NPSAD-20210126-A1	1	MG	Homeo	Homeo_FRMD4A
H234-1-GCATCGGAGTTGCGCC-0	H234	H	NPSAD-20210126-A1	1	MG	Homeo	Homeo_FRMD4A
H234-1-GCTACAAGTGGACCAA-0	H234	H	NPSAD-20210126-A1	1	MG	Homeo	Homeo_PICALM
H234-1-GCTTGGGGTCATAGTC-0	H234	H	NPSAD-20210126-A1	1	MG	Homeo	Homeo_FRMD4A
H234-1-GGAACCCAGGAGGCAG-0	H234	H	NPSAD-20210126-A1	1	MG	Homeo	Homeo_FRMD4A
H234-1-GGAGGATTCCATCTAT-0	H234	H	NPSAD-20210126-A1	1	MG	Homeo	Homeo_PICALM
H234-1-GGATCTAAGTCAGGGT-0	H234	H	NPSAD-20210126-A1	1	MG	Homeo	Homeo_FRMD4A
H234-1-GGCACGTGTTGCCGCA-0	H234	H	NPSAD-20210126-A1	1	MG	Homeo	Homeo_FRMD4A
H234-1-GGCGTCATCGTAGAGG-0	H234	H	NPSAD-20210126-A1	1	MG	Homeo	Homeo_FRMD4A
H234-1-GGCTTGGGTGCCAAGA-0	H234	H	NPSAD-20210126-A1	1	MG	Homeo	Homeo_PICALM
H234-1-GGGACCTCACCTGAAT-0	H234	H	NPSAD-20210126-A1	1	MG	Adapt	Adapt_IFI44L
H234-1-GGGCGTTCAACAGCCC-0	H234	H	NPSAD-20210126-A1	1	MG	Homeo	Homeo_PICALM
H234-1-GGGCTACCACAACGAG-0	H234	H	NPSAD-20210126-A1	1	MG	Homeo	Homeo_FRMD4A
H234-1-GGGCTCAGTTTAGACC-0	H234	H	NPSAD-20210126-A1	1	MG	Homeo	Homeo_FRMD4A
H234-1-GGTCTGGTCTGCGAGC-0	H234	H	NPSAD-20210126-A1	1	MG	Homeo	Homeo_FRMD4A
H234-1-GTAGTACCAGGGTTGA-0	H234	H	NPSAD-20210126-A1	1	MG	Homeo	Homeo_PICALM
H234-1-GTCATCCAGCGTTCAT-0	H234	H	NPSAD-20210126-A1	1	MG	Homeo	Homeo_PICALM
H234-1-GTCATCCGTCGTCTCT-0	H234	H	NPSAD-20210126-A1	1	MG	Homeo	Homeo_FRMD4A
H234-1-GTCTACCCAGTAACAA-0	H234	H	NPSAD-20210126-A1	1	MG	Homeo	Homeo_FRMD4A
H234-1-GTCTAGAAGAGGCTGT-0	H234	H	NPSAD-20210126-A1	1	MG	Homeo	Homeo_FRMD4A
H234-1-GTCTAGATCGCTAAAC-0	H234	H	NPSAD-20210126-A1	1	MG	Homeo	Homeo_FRMD4A
H234-1-GTCTCACAGTGTTGTC-0	H234	H	NPSAD-20210126-A1	1	MG	Adapt	Adapt_HIF1A
H234-1-GTCTGTCAGTGCGTCC-0	H234	H	NPSAD-20210126-A1	1	MG	Adapt	Adapt_IFI44L
H234-1-GTCTTTATCATGGAGG-0	H234	H	NPSAD-20210126-A1	1	MG	Homeo	Homeo_PICALM
H234-1-GTGAGCCTCGGCTGAC-0	H234	H	NPSAD-20210126-A1	1	MG	Homeo	Homeo_FRMD4A
H234-1-GTGGAGAGTCGACTTA-0	H234	H	NPSAD-20210126-A1	1	MG	Homeo	Homeo_PICALM
H234-1-GTTACGACAGATGCGA-0	H234	H	NPSAD-20210126-A1	1	MG	Homeo	Homeo_FRMD4A
H234-1-GTTACGAGTACAAGTA-0	H234	H	NPSAD-20210126-A1	1	MG	Homeo	Homeo_FRMD4A
H234-1-TACAACGTCGCTAATG-0	H234	H	NPSAD-20210126-A1	1	MG	Homeo	Homeo_FRMD4A
H234-1-TACTTCACACTGGCCA-0	H234	H	NPSAD-20210126-A1	1	MG	Homeo	Homeo_FRMD4A
H234-1-TAGACTGAGAGTCGAC-0	H234	H	NPSAD-20210126-A1	1	MG	Homeo	Homeo_FRMD4A
H234-1-TATGTTCAGGACTATA-0	H234	H	NPSAD-20210126-A1	1	MG	Homeo	Homeo_FRMD4A
H234-1-TATTCCAAGCGATGCA-0	H234	H	NPSAD-20210126-A1	1	MG	Homeo	Homeo_PICALM
H234-1-TATTCCATCTGTGTGA-0	H234	H	NPSAD-20210126-A1	1	MG	Homeo	Homeo_FRMD4A
H234-1-TATTGCTAGTACCGGA-0	H234	H	NPSAD-20210126-A1	1	MG	Homeo	Homeo_FRMD4A
H234-1-TCACAAGAGACGTCCC-0	H234	H	NPSAD-20210126-A1	1	MG	Homeo	Homeo_FRMD4A
H234-1-TCAGGGCAGACCACGA-0	H234	H	NPSAD-20210126-A1	1	MG	Homeo	Homeo_FRMD4A
H234-1-TCAGTCCGTATCATGC-0	H234	H	NPSAD-20210126-A1	1	MG	Homeo	Homeo_FRMD4A
H234-1-TCCCATGTCGCTACAA-0	H234	H	NPSAD-20210126-A1	1	MG	Homeo	Homeo_FRMD4A
H234-1-TCCTCTTGTAGATTAG-0	H234	H	NPSAD-20210126-A1	1	MG	Homeo	Homeo_PICALM
H234-1-TCCTGCACACGACAGA-0	H234	H	NPSAD-20210126-A1	1	MG	Homeo	Homeo_FRMD4A
H234-1-TCCTTCTAGAGGACTC-0	H234	H	NPSAD-20210126-A1	1	MG	Homeo	Homeo_FRMD4A
H234-1-TCCTTTCAGCACCGTC-0	H234	H	NPSAD-20210126-A1	1	MG	Homeo	Homeo_FRMD4A
H234-1-TCGACCTTCCGTAGTA-0	H234	H	NPSAD-20210126-A1	1	MG	Homeo	Homeo_FRMD4A
H234-1-TCGGGTGGTCTTACAG-0	H234	H	NPSAD-20210126-A1	1	MG	Adapt	Adapt_IFI44L
H234-1-TGACCCTCAATTTCGG-0	H234	H	NPSAD-20210126-A1	1	MG	Adapt	Adapt_IFI44L
H234-1-TGAGACTAGAGGGTAA-0	H234	H	NPSAD-20210126-A1	1	MG	Homeo	Homeo_PICALM
H234-1-TGAGGGAAGTCTGGTT-0	H234	H	NPSAD-20210126-A1	1	MG	Homeo	Homeo_PICALM
H234-1-TGAGGTTCACATAACC-0	H234	H	NPSAD-20210126-A1	1	MG	Homeo	Homeo_PICALM
H234-1-TGAGGTTGTAATTAGG-0	H234	H	NPSAD-20210126-A1	1	MG	Homeo	Homeo_PICALM
H234-1-TGCAGATTCCTGGCTT-0	H234	H	NPSAD-20210126-A1	1	MG	Adapt	Adapt_HIF1A
H234-1-TGCGGCAAGCATTGAA-0	H234	H	NPSAD-20210126-A1	1	MG	Homeo	Homeo_PICALM
H234-1-TGCTCCAAGGCGCTTC-0	H234	H	NPSAD-20210126-A1	1	MG	Homeo	Homeo_FRMD4A
H234-1-TGCTCCAGTAGCCAGA-0	H234	H	NPSAD-20210126-A1	1	MG	Adapt	Adapt_IFI44L
H234-1-TGCTCGTTCAGCAATC-0	H234	H	NPSAD-20210126-A1	1	MG	Homeo	Homeo_PICALM
H234-1-TGGGCTGCATCGGAGA-0	H234	H	NPSAD-20210126-A1	1	MG	Homeo	Homeo_FRMD4A
H234-1-TGGTACAGTACTGAGG-0	H234	H	NPSAD-20210126-A1	1	MG	Homeo	Homeo_FRMD4A
H234-1-TGTAAGCGTTGACGGA-0	H234	H	NPSAD-20210126-A1	1	MG	Adapt	Adapt_IFI44L
H234-1-TGTGTGATCTCTGACC-0	H234	H	NPSAD-20210126-A1	1	MG	Homeo	Homeo_FRMD4A
H234-1-TTACCATCAGCTGTGC-0	H234	H	NPSAD-20210126-A1	1	MG	Homeo	Homeo_FRMD4A
H234-1-TTACCGCAGCAGGGAG-0	H234	H	NPSAD-20210126-A1	1	MG	Homeo	Homeo_PICALM
H234-1-TTCCGGTAGCGTACAG-0	H234	H	NPSAD-20210126-A1	1	MG	Homeo	Homeo_PICALM
H234-1-TTCCGTGAGCCACTCG-0	H234	H	NPSAD-20210126-A1	1	MG	Homeo	Homeo_PICALM
H234-1-TTCGATTAGACTAAGT-0	H234	H	NPSAD-20210126-A1	1	MG	Homeo	Homeo_FRMD4A
H234-1-TTCTAGTTCCGTCACT-0	H234	H	NPSAD-20210126-A1	1	MG	Homeo	Homeo_FRMD4A
H234-1-TTCTTCCAGCTACGTT-0	H234	H	NPSAD-20210126-A1	1	MG	Homeo	Homeo_PICALM
H234-1-TTGCCTGGTTACAGCT-0	H234	H	NPSAD-20210126-A1	1	MG	Homeo	Homeo_FRMD4A
H234-1-TTGGATGGTAACATCC-0	H234	H	NPSAD-20210126-A1	1	MG	Homeo	Homeo_FRMD4A
H234-1-TTGGGTAAGAATCGAT-0	H234	H	NPSAD-20210126-A1	1	MG	Adapt	Adapt_IFI44L
H234-1-TTTGGTTTCAACCTCC-0	H234	H	NPSAD-20210126-A1	1	MG	Homeo	Homeo_FRMD4A
H234-1-TTTGGTTTCTCCACTG-0	H234	H	NPSAD-20210126-A1	1	MG	Homeo	Homeo_FRMD4A
H234-2-AACGAAAGTTGCGGAA-1	H234	H	NPSAD-20210126-A2	2	MG	Homeo	Homeo_FRMD4A
H234-2-AACGGGATCATCTACT-1	H234	H	NPSAD-20210126-A2	2	MG	Homeo	Homeo_FRMD4A
H234-2-AAGGAATCAACCTATG-1	H234	H	NPSAD-20210126-A2	2	MG	Homeo	Homeo_FRMD4A
H234-2-AATCGTGGTAGCCAGA-1	H234	H	NPSAD-20210126-A2	2	MG	Homeo	Homeo_FRMD4A
H234-2-ACATGCATCCAATCCC-1	H234	H	NPSAD-20210126-A2	2	MG	Homeo	Homeo_PICALM
H234-2-ACCAACACACCTCGTT-1	H234	H	NPSAD-20210126-A2	2	MG	Homeo	Homeo_FRMD4A
H234-2-ACCACAACAGTAGAAT-1	H234	H	NPSAD-20210126-A2	2	MG	Homeo	Homeo_FRMD4A
H234-2-ACCTGTCGTTTACCAG-1	H234	H	NPSAD-20210126-A2	2	MG	Homeo	Homeo_FRMD4A
H234-2-ACTGTCCAGGCATTTC-1	H234	H	NPSAD-20210126-A2	2	MG	Homeo	Homeo_FRMD4A
H234-2-AGAGAATAGACGGTTG-1	H234	H	NPSAD-20210126-A2	2	MG	Homeo	Homeo_FRMD4A
H234-2-AGGCTGCAGAGTATAC-1	H234	H	NPSAD-20210126-A2	2	MG	Adapt	Adapt_IFI44L
H234-2-AGGTCTATCCCAAGCG-1	H234	H	NPSAD-20210126-A2	2	MG	Homeo	Homeo_FRMD4A
H234-2-AGTAGTCTCGGTCGAC-1	H234	H	NPSAD-20210126-A2	2	MG	Homeo	Homeo_PICALM
H234-2-AGTGTTGGTTAGTTCG-1	H234	H	NPSAD-20210126-A2	2	MG	Adapt	Adapt_IFI44L
H234-2-ATACTTCCAACACAGG-1	H234	H	NPSAD-20210126-A2	2	MG	Homeo	Homeo_FRMD4A
H234-2-ATAGAGAGTCAAGCGA-1	H234	H	NPSAD-20210126-A2	2	MG	Homeo	Homeo_PICALM
H234-2-ATCACAGCACGCGCTA-1	H234	H	NPSAD-20210126-A2	2	MG	Homeo	Homeo_FRMD4A
H234-2-ATCAGGTCACCATAAC-1	H234	H	NPSAD-20210126-A2	2	MG	Homeo	Homeo_FRMD4A
H234-2-ATCCCTGGTCGCACGT-1	H234	H	NPSAD-20210126-A2	2	MG	Homeo	Homeo_FRMD4A
H234-2-ATCGATGAGGTGGTTG-1	H234	H	NPSAD-20210126-A2	2	MG	Homeo	Homeo_PICALM
H234-2-ATCTCTAGTTGATCGT-1	H234	H	NPSAD-20210126-A2	2	MG	Homeo	Homeo_FRMD4A
H234-2-ATGACCAGTAGGTACG-1	H234	H	NPSAD-20210126-A2	2	MG	Homeo	Homeo_FRMD4A
H234-2-ATGCATGCAACTGATC-1	H234	H	NPSAD-20210126-A2	2	MG	Homeo	Homeo_FRMD4A
H234-2-ATGGATCTCCACGAAT-1	H234	H	NPSAD-20210126-A2	2	MG	Homeo	Homeo_FRMD4A
H234-2-ATGGATCTCTATTGTC-1	H234	H	NPSAD-20210126-A2	2	MG	Homeo	Homeo_FRMD4A
H234-2-ATGGTTGAGATACTGA-1	H234	H	NPSAD-20210126-A2	2	PVM	PVM	PVM_CD163
H234-2-ATGTCCCAGGTTACAA-1	H234	H	NPSAD-20210126-A2	2	MG	Homeo	Homeo_FRMD4A
H234-2-ATTACCTAGTGCCCGT-1	H234	H	NPSAD-20210126-A2	2	MG	Homeo	Homeo_PICALM
H234-2-ATTCACTCATCACCAA-1	H234	H	NPSAD-20210126-A2	2	MG	Homeo	Homeo_FRMD4A
H234-2-CAACAACGTAGGTGCA-1	H234	H	NPSAD-20210126-A2	2	MG	Homeo	Homeo_FRMD4A
H234-2-CAACGGCCACCCTGTT-1	H234	H	NPSAD-20210126-A2	2	MG	Homeo	Homeo_FRMD4A
H234-2-CAATCGATCTACGGTA-1	H234	H	NPSAD-20210126-A2	2	MG	Homeo	Homeo_PICALM
H234-2-CAATTTCTCCGCTTAC-1	H234	H	NPSAD-20210126-A2	2	MG	Homeo	Homeo_PICALM
H234-2-CACAACAAGGATGAGA-1	H234	H	NPSAD-20210126-A2	2	MG	Homeo	Homeo_FRMD4A
H234-2-CACGTGGTCATTCCTA-1	H234	H	NPSAD-20210126-A2	2	MG	Homeo	Homeo_FRMD4A
H234-2-CAGCAGCGTCTCACGG-1	H234	H	NPSAD-20210126-A2	2	MG	Homeo	Homeo_PICALM
H234-2-CATAGACAGGTTGTTC-1	H234	H	NPSAD-20210126-A2	2	MG	Homeo	Homeo_PICALM
H234-2-CATCCACCATCGAACT-1	H234	H	NPSAD-20210126-A2	2	MG	Homeo	Homeo_FRMD4A
H234-2-CATCGGGTCGAACACT-1	H234	H	NPSAD-20210126-A2	2	MG	Homeo	Homeo_PICALM
H234-2-CATCGTCGTTACCGTA-1	H234	H	NPSAD-20210126-A2	2	MG	Homeo	Homeo_PICALM
H234-2-CATGCAACATTGAGGG-1	H234	H	NPSAD-20210126-A2	2	MG	Adapt	Adapt_HIF1A
H234-2-CATGCTCCAAGAGTTA-1	H234	H	NPSAD-20210126-A2	2	MG	Homeo	Homeo_PICALM
H234-2-CATTCATTCGAGAGAC-1	H234	H	NPSAD-20210126-A2	2	MG	Homeo	Homeo_PICALM
H234-2-CATTTCATCTCTGACC-1	H234	H	NPSAD-20210126-A2	2	MG	Homeo	Homeo_PICALM
H234-2-CCACTTGCAAGTGCTT-1	H234	H	NPSAD-20210126-A2	2	MG	Homeo	Homeo_FRMD4A
H234-2-CCACTTGGTACGCTAT-1	H234	H	NPSAD-20210126-A2	2	MG	Homeo	Homeo_FRMD4A
H234-2-CCATAAGGTCGTTGCG-1	H234	H	NPSAD-20210126-A2	2	MG	Homeo	Homeo_FRMD4A
H234-2-CCCTCAACAGTCAGCC-1	H234	H	NPSAD-20210126-A2	2	PVM	PVM	PVM_CD163
H234-2-CCCTTAGAGTATAGAC-1	H234	H	NPSAD-20210126-A2	2	MG	Homeo	Homeo_FRMD4A
H234-2-CCGATGGAGCTGGCCT-1	H234	H	NPSAD-20210126-A2	2	MG	Homeo	Homeo_FRMD4A
H234-2-CCGGACACAACTGCCG-1	H234	H	NPSAD-20210126-A2	2	MG	Homeo	Homeo_FRMD4A
H234-2-CCGTAGGAGAAGAGCA-1	H234	H	NPSAD-20210126-A2	2	MG	Homeo	Homeo_PICALM
H234-2-CCGTGAGTCACTGTCC-1	H234	H	NPSAD-20210126-A2	2	MG	Adapt	Adapt_HIF1A
H234-2-CCTCCTCAGCTATCCA-1	H234	H	NPSAD-20210126-A2	2	MG	Homeo	Homeo_FRMD4A
H234-2-CCTCTCCCACATAGCT-1	H234	H	NPSAD-20210126-A2	2	MG	Homeo	Homeo_PICALM
H234-2-CCTTCAGAGAAGCCTG-1	H234	H	NPSAD-20210126-A2	2	MG	Homeo	Homeo_PICALM
H234-2-CGCCAGAGTCTACACA-1	H234	H	NPSAD-20210126-A2	2	MG	Homeo	Homeo_PICALM
H234-2-CGCCATTCAGTTAGGG-1	H234	H	NPSAD-20210126-A2	2	MG	Homeo	Homeo_FRMD4A
H234-2-CTCAGAAGTGGGCTCT-1	H234	H	NPSAD-20210126-A2	2	MG	Homeo	Homeo_FRMD4A
H234-2-CTCAGGGCAGAGGTTG-1	H234	H	NPSAD-20210126-A2	2	MG	Homeo	Homeo_FRMD4A
H234-2-CTCATTAAGAAACCAT-1	H234	H	NPSAD-20210126-A2	2	MG	Homeo	Homeo_FRMD4A
H234-2-CTCATTATCCTTATCA-1	H234	H	NPSAD-20210126-A2	2	MG	Homeo	Homeo_PICALM
H234-2-CTCGAGGCATCCGATA-1	H234	H	NPSAD-20210126-A2	2	MG	Homeo	Homeo_FRMD4A
H234-2-CTCTCGAAGGTTGACG-1	H234	H	NPSAD-20210126-A2	2	MG	Homeo	Homeo_FRMD4A
H234-2-CTCTCGACAGTATACC-1	H234	H	NPSAD-20210126-A2	2	MG	Homeo	Homeo_FRMD4A
H234-2-CTGAATGCAGAATGTA-1	H234	H	NPSAD-20210126-A2	2	MG	Homeo	Homeo_PICALM
H234-2-CTGCCATGTGTTGACT-1	H234	H	NPSAD-20210126-A2	2	MG	Homeo	Homeo_FRMD4A
H234-2-GAAATGAAGAGGGTCT-1	H234	H	NPSAD-20210126-A2	2	MG	Homeo	Homeo_PICALM
H234-2-GACGTTAAGGGTACGT-1	H234	H	NPSAD-20210126-A2	2	MG	Homeo	Homeo_PICALM
H234-2-GACTATGAGTCAGGGT-1	H234	H	NPSAD-20210126-A2	2	MG	Adapt	Adapt_IFI44L
H234-2-GACTATGCATCGGATT-1	H234	H	NPSAD-20210126-A2	2	MG	Homeo	Homeo_FRMD4A
H234-2-GACTTCCAGCGAGAAA-1	H234	H	NPSAD-20210126-A2	2	MG	Homeo	Homeo_FRMD4A
H234-2-GAGGCCTCAGAGTCTT-1	H234	H	NPSAD-20210126-A2	2	MG	Homeo	Homeo_FRMD4A
H234-2-GAGTCTAGTATCAGCT-1	H234	H	NPSAD-20210126-A2	2	MG	Homeo	Homeo_FRMD4A
H234-2-GAGTCTATCATCTCTA-1	H234	H	NPSAD-20210126-A2	2	MG	Homeo	Homeo_FRMD4A
H234-2-GATAGAATCTCTTAAC-1	H234	H	NPSAD-20210126-A2	2	MG	Homeo	Homeo_PICALM
H234-2-GATGGAGCAGACCTGC-1	H234	H	NPSAD-20210126-A2	2	MG	Homeo	Homeo_FRMD4A
H234-2-GATTCGAAGGTAGCAC-1	H234	H	NPSAD-20210126-A2	2	MG	Homeo	Homeo_FRMD4A
H234-2-GATTGGTTCCGGCAAC-1	H234	H	NPSAD-20210126-A2	2	MG	Homeo	Homeo_PICALM
H234-2-GCATCTCTCCCGTTCA-1	H234	H	NPSAD-20210126-A2	2	MG	Adapt	Adapt_IFI44L
H234-2-GCCAGCACAACGGTAG-1	H234	H	NPSAD-20210126-A2	2	MG	Homeo	Homeo_FRMD4A
H234-2-GCCATTCGTAGCTTTG-1	H234	H	NPSAD-20210126-A2	2	MG	Homeo	Homeo_FRMD4A
H234-2-GCTGAATTCAGTAGGG-1	H234	H	NPSAD-20210126-A2	2	MG	Homeo	Homeo_FRMD4A
H234-2-GCTTGGGAGGCCACTC-1	H234	H	NPSAD-20210126-A2	2	MG	exAM	exAM_ERN1
H234-2-GGAGGATCATGACTTG-1	H234	H	NPSAD-20210126-A2	2	MG	Homeo	Homeo_PICALM
H234-2-GGCTGTGAGTGGACTG-1	H234	H	NPSAD-20210126-A2	2	MG	Homeo	Homeo_FRMD4A
H234-2-GGCTTGGTCTGCACCT-1	H234	H	NPSAD-20210126-A2	2	MG	Homeo	Homeo_FRMD4A
H234-2-GGGACAACAGCAGACA-1	H234	H	NPSAD-20210126-A2	2	MG	Adapt	Adapt_HIF1A
H234-2-GGTAATCTCATATGGC-1	H234	H	NPSAD-20210126-A2	2	MG	Homeo	Homeo_PICALM
H234-2-GGTAGAGAGTGGATAT-1	H234	H	NPSAD-20210126-A2	2	MG	Homeo	Homeo_FRMD4A
H234-2-GGTGTCGTCTAGTTCT-1	H234	H	NPSAD-20210126-A2	2	MG	Homeo	Homeo_PICALM
H234-2-GTACAGTAGCCTTTCC-1	H234	H	NPSAD-20210126-A2	2	MG	Homeo	Homeo_PICALM
H234-2-GTCACTCCAGTTTCAG-1	H234	H	NPSAD-20210126-A2	2	MG	Homeo	Homeo_PICALM
H234-2-GTCATTTTCCAACTGA-1	H234	H	NPSAD-20210126-A2	2	MG	Homeo	Homeo_FRMD4A
H234-2-GTCGCGATCGTTCTCG-1	H234	H	NPSAD-20210126-A2	2	MG	Homeo	Homeo_PICALM
H234-2-GTCTGTCTCCTGGTCT-1	H234	H	NPSAD-20210126-A2	2	MG	Homeo	Homeo_PICALM
H234-2-GTGCAGCCAACTCCCT-1	H234	H	NPSAD-20210126-A2	2	MG	Homeo	Homeo_FRMD4A
H234-2-GTGCTGGGTTCTCCAC-1	H234	H	NPSAD-20210126-A2	2	MG	Homeo	Homeo_FRMD4A
H234-2-GTGTGGCGTAGGTTTC-1	H234	H	NPSAD-20210126-A2	2	MG	Homeo	Homeo_PICALM
H234-2-GTTGCTCCATTCTCTA-1	H234	H	NPSAD-20210126-A2	2	MG	Homeo	Homeo_FRMD4A
H234-2-TACAGGTTCTCCTGCA-1	H234	H	NPSAD-20210126-A2	2	MG	Homeo	Homeo_FRMD4A
H234-2-TACATTCTCGCGCTGA-1	H234	H	NPSAD-20210126-A2	2	MG	Homeo	Homeo_PICALM
H234-2-TACCCGTTCATTGCTT-1	H234	H	NPSAD-20210126-A2	2	MG	Homeo	Homeo_FRMD4A
H234-2-TACGGTAAGACTAAGT-1	H234	H	NPSAD-20210126-A2	2	MG	Homeo	Homeo_FRMD4A
H234-2-TACGTCCAGCAGCCTC-1	H234	H	NPSAD-20210126-A2	2	MG	Homeo	Homeo_PICALM
H234-2-TACTTGTGTTCTTAGG-1	H234	H	NPSAD-20210126-A2	2	MG	Homeo	Homeo_FRMD4A
H234-2-TAGACCAGTGTTCCAA-1	H234	H	NPSAD-20210126-A2	2	MG	Adapt	Adapt_TMEM163
H234-2-TAGGTTGTCACTTGTT-1	H234	H	NPSAD-20210126-A2	2	MG	Homeo	Homeo_FRMD4A
H234-2-TATCGCCCACAGTACT-1	H234	H	NPSAD-20210126-A2	2	MG	Homeo	Homeo_FRMD4A
H234-2-TCAATTCCATCTCGTC-1	H234	H	NPSAD-20210126-A2	2	MG	Homeo	Homeo_FRMD4A
H234-2-TCAGGTATCACCTTAT-1	H234	H	NPSAD-20210126-A2	2	MG	Adapt	Adapt_IFI44L
H234-2-TCATATCTCAGCACCG-1	H234	H	NPSAD-20210126-A2	2	MG	Homeo	Homeo_PICALM
H234-2-TCATCCGTCACCTGTC-1	H234	H	NPSAD-20210126-A2	2	MG	Adapt	Adapt_IFI44L
H234-2-TCCGATCGTGGCAGAT-1	H234	H	NPSAD-20210126-A2	2	MG	Homeo	Homeo_FRMD4A
H234-2-TCCTCCCAGGTAAGAG-1	H234	H	NPSAD-20210126-A2	2	MG	Homeo	Homeo_FRMD4A
H234-2-TCCTCGAGTTGCTAGT-1	H234	H	NPSAD-20210126-A2	2	MG	Homeo	Homeo_PICALM
H234-2-TCCTGCATCTGAGAGG-1	H234	H	NPSAD-20210126-A2	2	MG	Homeo	Homeo_PICALM
H234-2-TCGACCTAGCCGAACA-1	H234	H	NPSAD-20210126-A2	2	MG	Homeo	Homeo_PICALM
H234-2-TCGATTTTCAAACCCA-1	H234	H	NPSAD-20210126-A2	2	MG	Homeo	Homeo_PICALM
H234-2-TCTCACGTCACTGGGC-1	H234	H	NPSAD-20210126-A2	2	MG	Homeo	Homeo_FRMD4A
H234-2-TCTCAGCCATCCGGTG-1	H234	H	NPSAD-20210126-A2	2	MG	Homeo	Homeo_FRMD4A
H234-2-TCTTAGTGTATACCCA-1	H234	H	NPSAD-20210126-A2	2	MG	Homeo	Homeo_FRMD4A
H234-2-TCTTCCTGTGTCATGT-1	H234	H	NPSAD-20210126-A2	2	MG	Homeo	Homeo_PICALM
H234-2-TGACTCCGTGTGAATA-1	H234	H	NPSAD-20210126-A2	2	MG	Homeo	Homeo_FRMD4A
H234-2-TGAGCGCCAAGAATGT-1	H234	H	NPSAD-20210126-A2	2	MG	Homeo	Homeo_FRMD4A
H234-2-TGATTCTTCGACGAGA-1	H234	H	NPSAD-20210126-A2	2	MG	Homeo	Homeo_PICALM
H234-2-TGCATCCTCTTTCAGT-1	H234	H	NPSAD-20210126-A2	2	MG	Homeo	Homeo_FRMD4A
H234-2-TGCATGATCTCCAAGA-1	H234	H	NPSAD-20210126-A2	2	MG	Homeo	Homeo_PICALM
H234-2-TGCTGAAAGGGTGAAA-1	H234	H	NPSAD-20210126-A2	2	MG	Homeo	Homeo_FRMD4A
H234-2-TGGATGTTCCACGGGT-1	H234	H	NPSAD-20210126-A2	2	MG	Homeo	Homeo_FRMD4A
H234-2-TGGGCGTGTCTCACGG-1	H234	H	NPSAD-20210126-A2	2	MG	Homeo	Homeo_FRMD4A
H234-2-TGGTACAAGTATTAGG-1	H234	H	NPSAD-20210126-A2	2	MG	Homeo	Homeo_PICALM
H234-2-TTAGTCTTCTAGACAC-1	H234	H	NPSAD-20210126-A2	2	MG	Homeo	Homeo_FRMD4A
H234-2-TTCACCGTCGCATTGA-1	H234	H	NPSAD-20210126-A2	2	MG	Homeo	Homeo_FRMD4A
H234-2-TTCTCTCCATCGCTGG-1	H234	H	NPSAD-20210126-A2	2	MG	Homeo	Homeo_FRMD4A
H234-2-TTCTTGAGTACCGGCT-1	H234	H	NPSAD-20210126-A2	2	MG	Homeo	Homeo_FRMD4A
H234-2-TTGATGGCATAGCACT-1	H234	H	NPSAD-20210126-A2	2	MG	Homeo	Homeo_FRMD4A
H234-2-TTGTTTGAGTGCACAG-1	H234	H	NPSAD-20210126-A2	2	MG	Homeo	Homeo_FRMD4A
H234-2-TTTAGTCGTAGTGTGG-1	H234	H	NPSAD-20210126-A2	2	MG	Homeo	Homeo_PICALM
H234-2-TTTATGCAGTATGGAT-1	H234	H	NPSAD-20210126-A2	2	MG	Homeo	Homeo_FRMD4A
H234-2-TTTGATCAGTCTAGCT-1	H234	H	NPSAD-20210126-A2	2	MG	Homeo	Homeo_FRMD4A
H235-1-AGCCAGCGTGCCGGTT-0	H235	H	NPSAD-155-C1	1	MG	Homeo	Homeo_PICALM
H235-1-AGGCATTAGCACCAGA-0	H235	H	NPSAD-155-C1	1	MG	Homeo	Homeo_PICALM
H235-1-GAGAAATCAGGAGGTT-0	H235	H	NPSAD-155-C1	1	MG	Homeo	Homeo_PICALM
H235-1-GTCTTTAGTATCGTAC-0	H235	H	NPSAD-155-C1	1	MG	Homeo	Homeo_PICALM
H235-1-TCCTCCCGTATTTCCT-0	H235	H	NPSAD-155-C1	1	MG	Homeo	Homeo_PICALM
H235-1-TTGAGTGAGGACAGCT-0	H235	H	NPSAD-155-C1	1	MG	Homeo	Homeo_PICALM
H235-2-ACTACGACAATAGGAT-1	H235	H	NPSAD-155-C2	2	MG	Homeo	Homeo_PICALM
H235-2-CTGCCTAAGAAGCGCT-1	H235	H	NPSAD-155-C2	2	MG	Homeo	Homeo_PICALM
H235-2-GAGTTACTCTGAGAGG-1	H235	H	NPSAD-155-C2	2	MG	ADAM	ADAM_GPNMB
H235-2-GATTTCTTCCGATAAC-1	H235	H	NPSAD-155-C2	2	MG	Homeo	Homeo_FRMD4A
H235-2-TATATCCCATATCGGT-1	H235	H	NPSAD-155-C2	2	MG	Homeo	Homeo_PICALM
H236-1-AAAGTCCTCTACACTT-0	H236	H	NPSAD-20201218-A1	1	MG	Homeo	Homeo_PICALM
H236-1-ACGTCCTAGCACCTGC-0	H236	H	NPSAD-20201218-A1	1	MG	Homeo	Homeo_PICALM
H236-1-AGAGCAGCAGCGACCT-0	H236	H	NPSAD-20201218-A1	1	PVM	PVM	PVM_CD163
H236-1-AGTTCGAAGTCTAGAA-0	H236	H	NPSAD-20201218-A1	1	PVM	PVM	PVM_CD163
H236-1-ATTACTCGTGCGCTCA-0	H236	H	NPSAD-20201218-A1	1	MG	ADAM	ADAM_GPNMB
H236-1-ATTCCATGTCGTTTCC-0	H236	H	NPSAD-20201218-A1	1	MG	Homeo	Homeo_PICALM
H236-1-ATTCCCGAGATTGATG-0	H236	H	NPSAD-20201218-A1	1	MG	Adapt	Adapt_HIST
H236-1-CAAGACTCAGAAGCGT-0	H236	H	NPSAD-20201218-A1	1	MG	Homeo	Homeo_PICALM
H236-1-CAGCACGCACTTCTCG-0	H236	H	NPSAD-20201218-A1	1	MG	Homeo	Homeo_PICALM
H236-1-CGAGTGCGTCGCACAC-0	H236	H	NPSAD-20201218-A1	1	MG	Adapt	Adapt_HIST
H236-1-CGGCAGTAGTTATGGA-0	H236	H	NPSAD-20201218-A1	1	MG	Adapt	Adapt_HIST
H236-1-CTCAACCTCTGTAAGC-0	H236	H	NPSAD-20201218-A1	1	MG	Homeo	Homeo_PICALM
H236-1-CTCCTCCTCTGGACTA-0	H236	H	NPSAD-20201218-A1	1	MG	Homeo	Homeo_PICALM
H236-1-CTGAGGCAGTCTAACC-0	H236	H	NPSAD-20201218-A1	1	PVM	PVM	PVM_CD163
H236-1-GAAGAATTCAATCCAG-0	H236	H	NPSAD-20201218-A1	1	PVM	PVM	PVM_CD163
H236-1-GACCCTTAGTTGTCGT-0	H236	H	NPSAD-20201218-A1	1	MG	Homeo	Homeo_PICALM
H236-1-GACGCTGGTTGGGACA-0	H236	H	NPSAD-20201218-A1	1	MG	Homeo	Homeo_PICALM
H236-1-GAGACTTTCCTGGTCT-0	H236	H	NPSAD-20201218-A1	1	MG	ADAM	ADAM_GPNMB
H236-1-GATGTTGAGGGATCGT-0	H236	H	NPSAD-20201218-A1	1	MG	Homeo	Homeo_PICALM
H236-1-GATGTTGGTCATCAGT-0	H236	H	NPSAD-20201218-A1	1	MG	Homeo	Homeo_PICALM
H236-1-GATTTCTTCTAACACG-0	H236	H	NPSAD-20201218-A1	1	MG	Homeo	Homeo_PICALM
H236-1-GCCGATGAGCTACTAC-0	H236	H	NPSAD-20201218-A1	1	MG	Homeo	Homeo_PICALM
H236-1-GCTGGGTCACTGGCCA-0	H236	H	NPSAD-20201218-A1	1	PVM	PVM	PVM_CD163
H236-1-GGGAGATAGTTCACTG-0	H236	H	NPSAD-20201218-A1	1	MG	ADAM	ADAM_GPNMB
H236-1-GTCCTCAGTCTACGAT-0	H236	H	NPSAD-20201218-A1	1	MG	Homeo	Homeo_PICALM
H236-1-GTCGCGAAGTAAACGT-0	H236	H	NPSAD-20201218-A1	1	MG	ADAM	ADAM_GPNMB
H236-1-GTCTGTCGTCACTAGT-0	H236	H	NPSAD-20201218-A1	1	MG	Homeo	Homeo_PICALM
H236-1-GTGACGCGTATACAGA-0	H236	H	NPSAD-20201218-A1	1	MG	Homeo	Homeo_PICALM
H236-1-TAAGCACAGGTCGTAG-0	H236	H	NPSAD-20201218-A1	1	MG	Homeo	Homeo_PICALM
H236-1-TACTGCCGTCATCTAG-0	H236	H	NPSAD-20201218-A1	1	MG	Homeo	Homeo_PICALM
H236-1-TGCAGTAAGTTTCGGT-0	H236	H	NPSAD-20201218-A1	1	MG	Adapt	Adapt_HIST
H236-1-TGGCGTGCATACTTTC-0	H236	H	NPSAD-20201218-A1	1	MG	Homeo	Homeo_PICALM
H236-1-TGTGAGTGTTGCTAGT-0	H236	H	NPSAD-20201218-A1	1	PVM	PVM	PVM_CD163
H236-1-TTCACGCTCCGATAGT-0	H236	H	NPSAD-20201218-A1	1	MG	Homeo	Homeo_PICALM
H236-1-TTCGCTGTCTGAGGTT-0	H236	H	NPSAD-20201218-A1	1	MG	Homeo	Homeo_PICALM
H236-1-TTCTTGATCAGGAAAT-0	H236	H	NPSAD-20201218-A1	1	MG	Homeo	Homeo_PICALM
H236-1-TTTACTGGTCACTTCC-0	H236	H	NPSAD-20201218-A1	1	MG	Homeo	Homeo_PICALM
H236-2-AACCTGAGTAACGGTG-1	H236	H	NPSAD-20201218-A2	2	PVM	PVM	PVM_CD163
H236-2-ACCGTTCTCTGCGGAC-1	H236	H	NPSAD-20201218-A2	2	MG	Homeo	Homeo_PICALM
H236-2-ACGGAAGCACAAGGTG-1	H236	H	NPSAD-20201218-A2	2	PVM	PVM	PVM_CD163
H236-2-ACGTAACTCGTCGGGT-1	H236	H	NPSAD-20201218-A2	2	MG	Homeo	Homeo_PICALM
H236-2-ACTATTCTCGTTCCCA-1	H236	H	NPSAD-20201218-A2	2	PVM	PVM	PVM_CD163
H236-2-AGTAGCTCAGCCGTTG-1	H236	H	NPSAD-20201218-A2	2	MG	Homeo	Homeo_PICALM
H236-2-AGTCTCCTCAGGTAAA-1	H236	H	NPSAD-20201218-A2	2	PVM	PVM	PVM_CD163
H236-2-ATTCTTGAGATTCGCT-1	H236	H	NPSAD-20201218-A2	2	MG	Homeo	Homeo_PICALM
H236-2-CAGAGCCCAGCACGAA-1	H236	H	NPSAD-20201218-A2	2	MG	Homeo	Homeo_PICALM
H236-2-CAGGCCAGTGGTCTTA-1	H236	H	NPSAD-20201218-A2	2	MG	ADAM	ADAM_GPNMB
H236-2-CCCTCTCTCACGATCA-1	H236	H	NPSAD-20201218-A2	2	MG	ADAM	ADAM_GPNMB
H236-2-CCGGTGACACTAGGTT-1	H236	H	NPSAD-20201218-A2	2	PVM	PVM	PVM_CD163
H236-2-CCTACGTGTGCAATAA-1	H236	H	NPSAD-20201218-A2	2	MG	Homeo	Homeo_PICALM
H236-2-CCTCCTCGTGAATTAG-1	H236	H	NPSAD-20201218-A2	2	PVM	PVM	PVM_CD163
H236-2-CCTCTAGAGGGTGAAA-1	H236	H	NPSAD-20201218-A2	2	MG	Homeo	Homeo_PICALM
H236-2-CCTTCAGCAGAAGCGT-1	H236	H	NPSAD-20201218-A2	2	PVM	PVM	PVM_CD163
H236-2-CGTTAGAAGTTGGCGA-1	H236	H	NPSAD-20201218-A2	2	MG	Adapt	Adapt_HIF1A
H236-2-CGTTAGATCTCTTGCG-1	H236	H	NPSAD-20201218-A2	2	MG	ADAM	ADAM_GPNMB
H236-2-CTCAGAACAATAGAGT-1	H236	H	NPSAD-20201218-A2	2	MG	Homeo	Homeo_PICALM
H236-2-CTCCACAGTCCAAGAG-1	H236	H	NPSAD-20201218-A2	2	MG	Homeo	Homeo_PICALM
H236-2-GATCACAAGCTTTCCC-1	H236	H	NPSAD-20201218-A2	2	MG	Homeo	Homeo_PICALM
H236-2-GCAACATCACATATCG-1	H236	H	NPSAD-20201218-A2	2	MG	Homeo	Homeo_PICALM
H236-2-GCAGCTGCATGAAGGC-1	H236	H	NPSAD-20201218-A2	2	MG	Homeo	Homeo_PICALM
H236-2-GCCAGCAAGGGTATAT-1	H236	H	NPSAD-20201218-A2	2	MG	Homeo	Homeo_PICALM
H236-2-GCCAGCAGTCGCGTCA-1	H236	H	NPSAD-20201218-A2	2	MG	Homeo	Homeo_PICALM
H236-2-GCGTTTCCACGGTGCT-1	H236	H	NPSAD-20201218-A2	2	MG	ADAM	ADAM_GPNMB
H236-2-GGCTGTGAGTTTCAGC-1	H236	H	NPSAD-20201218-A2	2	MG	Homeo	Homeo_PICALM
H236-2-GGTAGAGCAATGACCT-1	H236	H	NPSAD-20201218-A2	2	MG	Homeo	Homeo_PICALM
H236-2-GTTACGAGTATGTGTC-1	H236	H	NPSAD-20201218-A2	2	MG	Homeo	Homeo_PICALM
H236-2-GTTATGGCAGCCTATA-1	H236	H	NPSAD-20201218-A2	2	MG	ADAM	ADAM_GPNMB
H236-2-TACCCGTCACCTGCAG-1	H236	H	NPSAD-20201218-A2	2	MG	Homeo	Homeo_PICALM
H236-2-TACGGTATCATTGCCC-1	H236	H	NPSAD-20201218-A2	2	MG	Homeo	Homeo_PICALM
H236-2-TCACGCTTCCTGGGAC-1	H236	H	NPSAD-20201218-A2	2	MG	Homeo	Homeo_PICALM
H236-2-TTAGGCAGTTGACGGA-1	H236	H	NPSAD-20201218-A2	2	MG	Homeo	Homeo_PICALM
H236-2-TTCACCGCAAGATCCT-1	H236	H	NPSAD-20201218-A2	2	PVM	PVM	PVM_CD163
H236-2-TTGTGGACAACAGATA-1	H236	H	NPSAD-20201218-A2	2	MG	Homeo	Homeo_PICALM
H236-2-TTTACCAAGCACTCTA-1	H236	H	NPSAD-20201218-A2	2	MG	Homeo	Homeo_PICALM
H240-1-AAACCCACATATTCGG-0	H240	H	NPSAD-154-S1	1	MG	Adapt	Adapt_HSPA1A
H240-1-AAACGAACACGGGTAA-0	H240	H	NPSAD-154-S1	1	MG	Adapt	Adapt_CCL3
H240-1-AAAGGGCAGGCTGAAC-0	H240	H	NPSAD-154-S1	1	MG	ADAM	ADAM_GPNMB
H240-1-AACACACCACCCAATA-0	H240	H	NPSAD-154-S1	1	MG	Adapt	Adapt_HSPA1A
H240-1-AACGAAAAGTATGGCG-0	H240	H	NPSAD-154-S1	1	MG	Prolif	Prolif_MKI67
H240-1-AACGTCACATACTTTC-0	H240	H	NPSAD-154-S1	1	PVM	PVM	PVM_CD163
H240-1-AACGTCACATGTACGT-0	H240	H	NPSAD-154-S1	1	MG	ADAM	ADAM_GPNMB
H240-1-AAGACAAGTGGCTTGC-0	H240	H	NPSAD-154-S1	1	MG	Adapt	Adapt_HSPA1A
H240-1-AAGCGAGAGAAACTCA-0	H240	H	NPSAD-154-S1	1	MG	Adapt	Adapt_HSPA1A
H240-1-AAGTTCGGTGCGAACA-0	H240	H	NPSAD-154-S1	1	MG	Adapt	Adapt_TMEM163
H240-1-AATCACGGTACCACGC-0	H240	H	NPSAD-154-S1	1	MG	Adapt	Adapt_AIF1
H240-1-AATGCCACACGTCGGT-0	H240	H	NPSAD-154-S1	1	MG	Adapt	Adapt_AIF1
H240-1-ACAAAGAAGGTAGGCT-0	H240	H	NPSAD-154-S1	1	MG	Adapt	Adapt_HIST
H240-1-ACCAAACGTGGGTATG-0	H240	H	NPSAD-154-S1	1	MG	Adapt	Adapt_HIF1A
H240-1-ACCATTTAGCTCATAC-0	H240	H	NPSAD-154-S1	1	MG	Adapt	Adapt_HSPA1A
H240-1-ACCGTTCTCTGCATGA-0	H240	H	NPSAD-154-S1	1	PVM	PVM	PVM_CD163
H240-1-ACCTGTCTCGAAATCC-0	H240	H	NPSAD-154-S1	1	MG	Adapt	Adapt_AIF1
H240-1-ACGTAGTGTATGTGTC-0	H240	H	NPSAD-154-S1	1	MG	Homeo	Homeo_PICALM
H240-1-ACTCCCACAGGCTACC-0	H240	H	NPSAD-154-S1	1	PVM	PVM	PVM_CD163
H240-1-ACTGATGCAATGTTGC-0	H240	H	NPSAD-154-S1	1	MG	Adapt	Adapt_HSPA1A
H240-1-ACTGTGATCTGTTGGA-0	H240	H	NPSAD-154-S1	1	MG	Adapt	Adapt_HSPA1A
H240-1-AGAACCTTCACCTCGT-0	H240	H	NPSAD-154-S1	1	MG	Adapt	Adapt_HSPA1A
H240-1-AGAAGTATCATTACCT-0	H240	H	NPSAD-154-S1	1	MG	Adapt	Adapt_HSPA1A
H240-1-AGACCATAGGGAGGCA-0	H240	H	NPSAD-154-S1	1	MG	Prolif	Prolif_MKI67
H240-1-AGACCCGGTAACAAGT-0	H240	H	NPSAD-154-S1	1	PVM	PVM	PVM_CD163
H240-1-AGAGAGCCACAGTCGC-0	H240	H	NPSAD-154-S1	1	MG	Adapt	Adapt_HIST
H240-1-AGCCAATGTATGGTAA-0	H240	H	NPSAD-154-S1	1	MG	Adapt	Adapt_HSPA1A
H240-1-AGCCAATTCTGTCTCG-0	H240	H	NPSAD-154-S1	1	PVM	PVM	PVM_CD163
H240-1-AGCTCAAGTAGCACAG-0	H240	H	NPSAD-154-S1	1	MG	Adapt	Adapt_AIF1
H240-1-AGGAGGTTCAGGAGAC-0	H240	H	NPSAD-154-S1	1	MG	Adapt	Adapt_HSPA1A
H240-1-AGGGTGACACACGGTC-0	H240	H	NPSAD-154-S1	1	PVM	PVM	PVM_CD163
H240-1-AGGTAGGTCACCTTAT-0	H240	H	NPSAD-154-S1	1	MG	Homeo	Homeo_PICALM
H240-1-AGGTTGTCATGAGAAT-0	H240	H	NPSAD-154-S1	1	MG	Adapt	Adapt_HSPA1A
H240-1-AGTACCAGTTACCCAA-0	H240	H	NPSAD-154-S1	1	MG	Adapt	Adapt_HSPA1A
H240-1-AGTAGCTGTAGGCTCC-0	H240	H	NPSAD-154-S1	1	MG	Adapt	Adapt_HSPA1A
H240-1-AGTCATGAGTTGTACC-0	H240	H	NPSAD-154-S1	1	MG	ADAM	ADAM_GPNMB
H240-1-AGTGACTTCCCGATCT-0	H240	H	NPSAD-154-S1	1	MG	Adapt	Adapt_HSPA1A
H240-1-AGTGACTTCGCTGACG-0	H240	H	NPSAD-154-S1	1	MG	Adapt	Adapt_HSPA1A
H240-1-ATAGAGAAGGCGTTGA-0	H240	H	NPSAD-154-S1	1	PVM	PVM	PVM_CD163
H240-1-ATCAGGTAGAATTTGG-0	H240	H	NPSAD-154-S1	1	MG	Adapt	Adapt_HIST
H240-1-ATCGATGCAGCACAGA-0	H240	H	NPSAD-154-S1	1	MG	Adapt	Adapt_HSPA1A
H240-1-ATGCATGGTCACTCGG-0	H240	H	NPSAD-154-S1	1	MG	Adapt	Adapt_AIF1
H240-1-ATGGTTGTCTAGGCCG-0	H240	H	NPSAD-154-S1	1	MG	ADAM	ADAM_GPNMB
H240-1-ATGTCCCCACAACGAG-0	H240	H	NPSAD-154-S1	1	MG	Adapt	Adapt_HSPA1A
H240-1-ATTACCTTCCCTTCCC-0	H240	H	NPSAD-154-S1	1	MG	Adapt	Adapt_HSPA1A
H240-1-ATTCCATGTATGAGAT-0	H240	H	NPSAD-154-S1	1	MG	Adapt	Adapt_HSPA1A
H240-1-CAAGAGGGTGCCAAGA-0	H240	H	NPSAD-154-S1	1	MG	Adapt	Adapt_HSPA1A
H240-1-CAATCGATCTCGGGAC-0	H240	H	NPSAD-154-S1	1	PVM	PVM	PVM_CD163
H240-1-CACAGATGTATCCCTC-0	H240	H	NPSAD-154-S1	1	PVM	PVM	PVM_CD163
H240-1-CACGTGGAGGGATGTC-0	H240	H	NPSAD-154-S1	1	MG	Adapt	Adapt_AIF1
H240-1-CAGAGCCGTCACTCAA-0	H240	H	NPSAD-154-S1	1	PVM	PVM	PVM_CD163
H240-1-CAGCAGCAGTTGCTGT-0	H240	H	NPSAD-154-S1	1	MG	Homeo	Homeo_PICALM
H240-1-CATCCGTAGTTCTCTT-0	H240	H	NPSAD-154-S1	1	MG	Adapt	Adapt_HSPA1A
H240-1-CATCGCTGTCGCCACA-0	H240	H	NPSAD-154-S1	1	PVM	PVM	PVM_CD163
H240-1-CATGCCTTCCGATCTC-0	H240	H	NPSAD-154-S1	1	MG	Adapt	Adapt_HSPA1A
H240-1-CATTGCCGTTTGATCG-0	H240	H	NPSAD-154-S1	1	MG	ADAM	ADAM_GPNMB
H240-1-CCACGAGAGCAATTAG-0	H240	H	NPSAD-154-S1	1	MG	Adapt	Adapt_HIF1A
H240-1-CCCTGATTCGGTTCAA-0	H240	H	NPSAD-154-S1	1	PVM	PVM	PVM_CD163
H240-1-CCGAACGGTAACATGA-0	H240	H	NPSAD-154-S1	1	MG	Adapt	Adapt_HSPA1A
H240-1-CCGGACATCCAGCAAT-0	H240	H	NPSAD-154-S1	1	MG	Adapt	Adapt_AIF1
H240-1-CCTCTAGGTAACAGGC-0	H240	H	NPSAD-154-S1	1	MG	Adapt	Adapt_AIF1
H240-1-CCTCTCCCAGTCGGTC-0	H240	H	NPSAD-154-S1	1	MG	Adapt	Adapt_HSPA1A
H240-1-CGAATTGGTTCTCACC-0	H240	H	NPSAD-154-S1	1	MG	ADAM	ADAM_GPNMB
H240-1-CGATCGGAGTAGTCAA-0	H240	H	NPSAD-154-S1	1	MG	Adapt	Adapt_HSPA1A
H240-1-CGATGGCAGCTAGAGC-0	H240	H	NPSAD-154-S1	1	MG	Adapt	Adapt_HSPA1A
H240-1-CGCATGGGTAACTAAG-0	H240	H	NPSAD-154-S1	1	MG	Adapt	Adapt_HSPA1A
H240-1-CGGAGAAAGGGAGTTC-0	H240	H	NPSAD-154-S1	1	MG	Adapt	Adapt_HSPA1A
H240-1-CGGGACTGTGAGTAAT-0	H240	H	NPSAD-154-S1	1	MG	Adapt	Adapt_HSPA1A
H240-1-CGGGTCAGTCAGCTTA-0	H240	H	NPSAD-154-S1	1	MG	Adapt	Adapt_HIF1A
H240-1-CGTGCTTTCGCTAAAC-0	H240	H	NPSAD-154-S1	1	MG	Adapt	Adapt_HSPA1A
H240-1-CGTTCTGAGGCGTCCT-0	H240	H	NPSAD-154-S1	1	PVM	PVM	PVM_CD163
H240-1-CGTTCTGCAACTCATG-0	H240	H	NPSAD-154-S1	1	MG	Adapt	Adapt_CCL3
H240-1-CGTTGGGTCATTTCGT-0	H240	H	NPSAD-154-S1	1	PVM	PVM	PVM_CD163
H240-1-CTACATTTCTACAGGT-0	H240	H	NPSAD-154-S1	1	MG	Adapt	Adapt_HSPA1A
H240-1-CTATCCGAGATCGGTG-0	H240	H	NPSAD-154-S1	1	MG	Adapt	Adapt_HSPA1A
H240-1-CTCAACCCAAAGAGTT-0	H240	H	NPSAD-154-S1	1	PVM	PVM	PVM_CD163
H240-1-CTCAGGGTCGAACGGA-0	H240	H	NPSAD-154-S1	1	MG	Adapt	Adapt_HSPA1A
H240-1-CTCCATGAGAATCGAT-0	H240	H	NPSAD-154-S1	1	PVM	PVM	PVM_CD163
H240-1-CTCCGATCAAGGTCGA-0	H240	H	NPSAD-154-S1	1	MG	ADAM	ADAM_GPNMB
H240-1-CTCCTTTTCTCCGAGG-0	H240	H	NPSAD-154-S1	1	PVM	PVM	PVM_CD163
H240-1-CTGAATGGTCGATGCC-0	H240	H	NPSAD-154-S1	1	MG	Adapt	Adapt_HSPA1A
H240-1-CTTACCGCAGCGAGTA-0	H240	H	NPSAD-154-S1	1	PVM	PVM	PVM_CD163
H240-1-GAAGGACTCGAAACAA-0	H240	H	NPSAD-154-S1	1	MG	Adapt	Adapt_HSPA1A
H240-1-GACACGCCATGGAATA-0	H240	H	NPSAD-154-S1	1	MG	Adapt	Adapt_HSPA1A
H240-1-GACCCTTAGGCGAACT-0	H240	H	NPSAD-154-S1	1	MG	Adapt	Adapt_HSPA1A
H240-1-GACCGTGCAACCTATG-0	H240	H	NPSAD-154-S1	1	MG	Adapt	Adapt_HSPA1A
H240-1-GACGTTATCTTCTAAC-0	H240	H	NPSAD-154-S1	1	MG	Adapt	Adapt_HSPA1A
H240-1-GAGTCTATCTAAGGAA-0	H240	H	NPSAD-154-S1	1	MG	Adapt	Adapt_HSPA1A
H240-1-GATCACATCTCGAACA-0	H240	H	NPSAD-154-S1	1	MG	Adapt	Adapt_HSPA1A
H240-1-GATCAGTCAGACTGCC-0	H240	H	NPSAD-154-S1	1	MG	Adapt	Adapt_HSPA1A
H240-1-GATGTTGGTGTTAGCT-0	H240	H	NPSAD-154-S1	1	MG	Adapt	Adapt_HSPA1A
H240-1-GATTCTTAGGTGGGTT-0	H240	H	NPSAD-154-S1	1	MG	Adapt	Adapt_CCL3
H240-1-GATTTCTGTGTACGCC-0	H240	H	NPSAD-154-S1	1	MG	Adapt	Adapt_HIF1A
H240-1-GCCCAGAGTAGACAAT-0	H240	H	NPSAD-154-S1	1	MG	Adapt	Adapt_HSPA1A
H240-1-GCCCAGATCCACTGAA-0	H240	H	NPSAD-154-S1	1	MG	Adapt	Adapt_HSPA1A
H240-1-GCCTGTTGTGGGATTG-0	H240	H	NPSAD-154-S1	1	MG	Adapt	Adapt_AIF1
H240-1-GCTCAAACATGACTCA-0	H240	H	NPSAD-154-S1	1	MG	Adapt	Adapt_HSPA1A
H240-1-GCTGAATCAGTCAACT-0	H240	H	NPSAD-154-S1	1	MG	Adapt	Adapt_HSPA1A
H240-1-GGGAAGTTCTGGGATT-0	H240	H	NPSAD-154-S1	1	PVM	PVM	PVM_CD163
H240-1-GGGACAATCGTGCAGC-0	H240	H	NPSAD-154-S1	1	MG	ADAM	ADAM_GPNMB
H240-1-GGGATCCGTTAGGAGC-0	H240	H	NPSAD-154-S1	1	MG	Homeo	Homeo_PICALM
H240-1-GGGCTCACAAGAGCTG-0	H240	H	NPSAD-154-S1	1	MG	Adapt	Adapt_HSPA1A
H240-1-GGGTATTGTATCTCTT-0	H240	H	NPSAD-154-S1	1	PVM	PVM	PVM_CD163
H240-1-GGGTGAATCCGATGCG-0	H240	H	NPSAD-154-S1	1	MG	Adapt	Adapt_HSPA1A
H240-1-GGGTGTCTCGCCAGAC-0	H240	H	NPSAD-154-S1	1	MG	Adapt	Adapt_AIF1
H240-1-GGTTCTCTCTAGTGTG-0	H240	H	NPSAD-154-S1	1	MG	Adapt	Adapt_HSPA1A
H240-1-GTAAGTCTCTCGGGAC-0	H240	H	NPSAD-154-S1	1	MG	Adapt	Adapt_CCL3
H240-1-GTAATCGAGCGTGCCT-0	H240	H	NPSAD-154-S1	1	PVM	PVM	PVM_CD163
H240-1-GTAATGCCAAACGAGC-0	H240	H	NPSAD-154-S1	1	MG	Adapt	Adapt_HSPA1A
H240-1-GTAATGCTCGCGAAGA-0	H240	H	NPSAD-154-S1	1	MG	Adapt	Adapt_HIF1A
H240-1-GTACAACGTGGAACCA-0	H240	H	NPSAD-154-S1	1	PVM	PVM	PVM_CD163
H240-1-GTACAGTTCGAAGTGG-0	H240	H	NPSAD-154-S1	1	MG	ADAM	ADAM_GPNMB
H240-1-GTAGGTTTCCGCGATG-0	H240	H	NPSAD-154-S1	1	PVM	PVM	PVM_CD163
H240-1-GTCCACTTCGTAATGC-0	H240	H	NPSAD-154-S1	1	MG	Adapt	Adapt_HSPA1A
H240-1-GTCTCACTCACTTATC-0	H240	H	NPSAD-154-S1	1	MG	Adapt	Adapt_HIST
H240-1-GTGAGTTTCCACGTCT-0	H240	H	NPSAD-154-S1	1	MG	Adapt	Adapt_HSPA1A
H240-1-GTGCTGGTCGTGGAAG-0	H240	H	NPSAD-154-S1	1	MG	Homeo	Homeo_PICALM
H240-1-GTGCTGGTCTCGGTCT-0	H240	H	NPSAD-154-S1	1	MG	Adapt	Adapt_HSPA1A
H240-1-GTTCATTCATCCTATT-0	H240	H	NPSAD-154-S1	1	MG	Adapt	Adapt_HIST
H240-1-GTTGCGGGTACCGTCG-0	H240	H	NPSAD-154-S1	1	MG	Adapt	Adapt_HSPA1A
H240-1-GTTGCGGGTGACTGTT-0	H240	H	NPSAD-154-S1	1	MG	Adapt	Adapt_HSPA1A
H240-1-TACCCGTAGCTCCGAC-0	H240	H	NPSAD-154-S1	1	PVM	PVM	PVM_CD163
H240-1-TACCGAATCCCACAGG-0	H240	H	NPSAD-154-S1	1	MG	Prolif	Prolif_MKI67
H240-1-TACGGGCAGACACACG-0	H240	H	NPSAD-154-S1	1	MG	Adapt	Adapt_HSPA1A
H240-1-TAGATCGCATACCGTA-0	H240	H	NPSAD-154-S1	1	PVM	PVM	PVM_CD163
H240-1-TAGGAGGTCAATGCAC-0	H240	H	NPSAD-154-S1	1	PVM	PVM	PVM_CD163
H240-1-TAGGGTTCACTTGAGT-0	H240	H	NPSAD-154-S1	1	MG	Adapt	Adapt_HIST
H240-1-TAGGTTGGTGCCTAAT-0	H240	H	NPSAD-154-S1	1	PVM	PVM	PVM_CD163
H240-1-TAGTGCACAGAGATTA-0	H240	H	NPSAD-154-S1	1	MG	Adapt	Adapt_HIF1A
H240-1-TATATCCAGTAAATGC-0	H240	H	NPSAD-154-S1	1	MG	Adapt	Adapt_HSPA1A
H240-1-TATCAGGGTCCTTAAG-0	H240	H	NPSAD-154-S1	1	PVM	PVM	PVM_CD163
H240-1-TATTCCAGTCACGTGC-0	H240	H	NPSAD-154-S1	1	PVM	PVM	PVM_CD163
H240-1-TCATACTCAAGTGGCA-0	H240	H	NPSAD-154-S1	1	MG	Adapt	Adapt_HIST
H240-1-TCCAGAATCCTTCTGG-0	H240	H	NPSAD-154-S1	1	MG	Adapt	Adapt_AIF1
H240-1-TCCTCGAAGTGAACAT-0	H240	H	NPSAD-154-S1	1	MG	Adapt	Adapt_AIF1
H240-1-TCGACGGTCTCACGAA-0	H240	H	NPSAD-154-S1	1	MG	Adapt	Adapt_HIST
H240-1-TCGCTCATCGGTTCAA-0	H240	H	NPSAD-154-S1	1	MG	Adapt	Adapt_HSPA1A
H240-1-TCGGATAGTCCAGCCA-0	H240	H	NPSAD-154-S1	1	MG	Adapt	Adapt_HSPA1A
H240-1-TCGGGACGTAAGTTAG-0	H240	H	NPSAD-154-S1	1	PVM	PVM	PVM_CD163
H240-1-TCGGGTGGTGCCTACG-0	H240	H	NPSAD-154-S1	1	MG	Adapt	Adapt_HSPA1A
H240-1-TCGTAGAAGGCTATCT-0	H240	H	NPSAD-154-S1	1	MG	Adapt	Adapt_HSPA1A
H240-1-TCTATACTCTGCATGA-0	H240	H	NPSAD-154-S1	1	MG	Adapt	Adapt_CCL3
H240-1-TCTGGCTAGCTCGTGC-0	H240	H	NPSAD-154-S1	1	MG	Adapt	Adapt_HSPA1A
H240-1-TCTGGCTGTCCACGCA-0	H240	H	NPSAD-154-S1	1	MG	Adapt	Adapt_HSPA1A
H240-1-TGACGCGCAGTGCCTG-0	H240	H	NPSAD-154-S1	1	PVM	PVM	PVM_CD163
H240-1-TGAGGAGGTCGATTCA-0	H240	H	NPSAD-154-S1	1	MG	Adapt	Adapt_HIF1A
H240-1-TGAGGGACAACTAGAA-0	H240	H	NPSAD-154-S1	1	MG	Homeo	Homeo_PICALM
H240-1-TGAGGGATCATTGAGC-0	H240	H	NPSAD-154-S1	1	PVM	PVM	PVM_CD163
H240-1-TGCAGTATCCGATTAG-0	H240	H	NPSAD-154-S1	1	MG	Adapt	Adapt_AIF1
H240-1-TGCATCCAGCCGATCC-0	H240	H	NPSAD-154-S1	1	MG	Adapt	Adapt_HSPA1A
H240-1-TGCATCCCACAGTATC-0	H240	H	NPSAD-154-S1	1	MG	Adapt	Adapt_HIF1A
H240-1-TGCGGCACAGGACTAG-0	H240	H	NPSAD-154-S1	1	PVM	PVM	PVM_CD163
H240-1-TGCTCCAGTCGGAACA-0	H240	H	NPSAD-154-S1	1	PVM	PVM	PVM_CD163
H240-1-TGCTCCAGTTCAAACC-0	H240	H	NPSAD-154-S1	1	PVM	PVM	PVM_CD163
H240-1-TGCTCCATCACCTGTC-0	H240	H	NPSAD-154-S1	1	MG	Adapt	Adapt_HSPA1A
H240-1-TGGAGAGGTCTTTCAT-0	H240	H	NPSAD-154-S1	1	MG	Adapt	Adapt_CCL3
H240-1-TGGAGGACACAACGTT-0	H240	H	NPSAD-154-S1	1	MG	Adapt	Adapt_HSPA1A
H240-1-TGGGAGAGTGAAGCGT-0	H240	H	NPSAD-154-S1	1	MG	Adapt	Adapt_HSPA1A
H240-1-TGGTAGTTCATCTGTT-0	H240	H	NPSAD-154-S1	1	MG	ADAM	ADAM_GPNMB
H240-1-TGTCAGAAGCTACTAC-0	H240	H	NPSAD-154-S1	1	MG	Homeo	Homeo_PICALM
H240-1-TGTCAGAAGGGCAGAG-0	H240	H	NPSAD-154-S1	1	PVM	PVM	PVM_CD163
H240-1-TTCAGGAAGATAGTCA-0	H240	H	NPSAD-154-S1	1	MG	Adapt	Adapt_HSPA1A
H240-1-TTCAGGAGTTGTCAGT-0	H240	H	NPSAD-154-S1	1	PVM	PVM	PVM_CD163
H240-1-TTCCGGTAGTTACGAA-0	H240	H	NPSAD-154-S1	1	MG	Adapt	Adapt_HSPA1A
H240-1-TTCCTAACACTGGCGT-0	H240	H	NPSAD-154-S1	1	MG	Adapt	Adapt_HIF1A
H240-1-TTGAACGAGGCGATAC-0	H240	H	NPSAD-154-S1	1	MG	Homeo	Homeo_PICALM
H240-1-TTGATGGAGCGCCATC-0	H240	H	NPSAD-154-S1	1	MG	Adapt	Adapt_HSPA1A
H240-1-TTGATGGGTGAATAAC-0	H240	H	NPSAD-154-S1	1	MG	Adapt	Adapt_CCL3
H240-1-TTGCTGCAGATCACCT-0	H240	H	NPSAD-154-S1	1	MG	Adapt	Adapt_AIF1
H240-1-TTGGGCGGTGCTTATG-0	H240	H	NPSAD-154-S1	1	MG	Adapt	Adapt_HSPA1A
H240-1-TTGGTTTGTAGACGTG-0	H240	H	NPSAD-154-S1	1	MG	ADAM	ADAM_GPNMB
H240-1-TTTATGCAGCTCAGAG-0	H240	H	NPSAD-154-S1	1	MG	Adapt	Adapt_HSPA1A
H240-1-TTTCATGGTGACAGGT-0	H240	H	NPSAD-154-S1	1	MG	Adapt	Adapt_HSPA1A
H240-2-AAACCCACACAGTCCG-1	H240	H	NPSAD-154-S2	2	PVM	PVM	PVM_CD163
H240-2-AAGAACATCGCGCTGA-1	H240	H	NPSAD-154-S2	2	MG	Homeo	Homeo_PICALM
H240-2-AATGACCAGATGGGCT-1	H240	H	NPSAD-154-S2	2	MG	ADAM	ADAM_GPNMB
H240-2-ACAGAAATCGTGGTAT-1	H240	H	NPSAD-154-S2	2	MG	Adapt	Adapt_HSPA1A
H240-2-ACAGCCGAGAAGTCAT-1	H240	H	NPSAD-154-S2	2	MG	ADAM	ADAM_GPNMB
H240-2-ACATCGACAGGTGAGT-1	H240	H	NPSAD-154-S2	2	MG	Adapt	Adapt_HSPA1A
H240-2-ACATGCAGTCAACGCC-1	H240	H	NPSAD-154-S2	2	MG	Adapt	Adapt_HSPA1A
H240-2-ACCCAAAAGCACTCTA-1	H240	H	NPSAD-154-S2	2	MG	Adapt	Adapt_HSPA1A
H240-2-ACCCTCATCTATCGCC-1	H240	H	NPSAD-154-S2	2	MG	Adapt	Adapt_HSPA1A
H240-2-ACCGTTCCAGTCAGTT-1	H240	H	NPSAD-154-S2	2	MG	Adapt	Adapt_HIST
H240-2-ACTATGGAGGAGAGTA-1	H240	H	NPSAD-154-S2	2	MG	Adapt	Adapt_AIF1
H240-2-ACTATGGAGGCAGTCA-1	H240	H	NPSAD-154-S2	2	MG	Adapt	Adapt_CCL3
H240-2-AGAGAGCAGATCCAAA-1	H240	H	NPSAD-154-S2	2	MG	Adapt	Adapt_AIF1
H240-2-AGAGAGCCAATTGCGT-1	H240	H	NPSAD-154-S2	2	MG	Adapt	Adapt_HIF1A
H240-2-AGCATCACACTGCGAC-1	H240	H	NPSAD-154-S2	2	MG	Adapt	Adapt_HSPA1A
H240-2-AGCCAGCAGGGCCAAT-1	H240	H	NPSAD-154-S2	2	MG	ADAM	ADAM_GPNMB
H240-2-AGCGCCATCGAGCACC-1	H240	H	NPSAD-154-S2	2	MG	Adapt	Adapt_HSPA1A
H240-2-AGGATAAAGCGTCAAG-1	H240	H	NPSAD-154-S2	2	MG	Adapt	Adapt_AIF1
H240-2-AGGGCTCGTATCCTTT-1	H240	H	NPSAD-154-S2	2	MG	Adapt	Adapt_HIST
H240-2-AGGGTCCAGGGCAATC-1	H240	H	NPSAD-154-S2	2	PVM	PVM	PVM_CD163
H240-2-AGGTTGTAGCTTTCCC-1	H240	H	NPSAD-154-S2	2	MG	Adapt	Adapt_HSPA1A
H240-2-AGTACCAGTATCGGTT-1	H240	H	NPSAD-154-S2	2	MG	Adapt	Adapt_HIST
H240-2-ATCCTATAGGCTCCCA-1	H240	H	NPSAD-154-S2	2	PVM	PVM	PVM_CD163
H240-2-ATCCTATCAGCTGTCG-1	H240	H	NPSAD-154-S2	2	MG	Adapt	Adapt_AIF1
H240-2-ATCGGCGAGGGCTAAC-1	H240	H	NPSAD-154-S2	2	MG	Adapt	Adapt_HSPA1A
H240-2-ATCGTCCTCCTGTAAG-1	H240	H	NPSAD-154-S2	2	PVM	PVM	PVM_CD163
H240-2-ATGACCACACAGCTTA-1	H240	H	NPSAD-154-S2	2	MG	Adapt	Adapt_AIF1
H240-2-ATGGATCAGTCTTGGT-1	H240	H	NPSAD-154-S2	2	MG	Adapt	Adapt_HIF1A
H240-2-ATGGTTGCAAGCGATG-1	H240	H	NPSAD-154-S2	2	MG	Adapt	Adapt_HSPA1A
H240-2-ATTCACTGTGTAAACA-1	H240	H	NPSAD-154-S2	2	MG	Adapt	Adapt_HSPA1A
H240-2-ATTCAGGAGACGACTG-1	H240	H	NPSAD-154-S2	2	MG	Adapt	Adapt_HSPA1A
H240-2-ATTCATCAGGTTAAAC-1	H240	H	NPSAD-154-S2	2	MG	Adapt	Adapt_HSPA1A
H240-2-CAACGATCAGCTATAC-1	H240	H	NPSAD-154-S2	2	MG	Adapt	Adapt_HIST
H240-2-CAACGATTCTAGTTCT-1	H240	H	NPSAD-154-S2	2	MG	Homeo	Homeo_PICALM
H240-2-CAATACGGTCACGTGC-1	H240	H	NPSAD-154-S2	2	MG	Adapt	Adapt_HSPA1A
H240-2-CACGTGGGTCTTTCTA-1	H240	H	NPSAD-154-S2	2	MG	Adapt	Adapt_HIST
H240-2-CACTTCGAGATGACCG-1	H240	H	NPSAD-154-S2	2	PVM	PVM	PVM_CD163
H240-2-CACTTCGCATGACGAG-1	H240	H	NPSAD-154-S2	2	MG	Adapt	Adapt_HSPA1A
H240-2-CATACCCCACTGATTG-1	H240	H	NPSAD-154-S2	2	MG	Adapt	Adapt_HSPA1A
H240-2-CATACTTAGGATGGCT-1	H240	H	NPSAD-154-S2	2	MG	Adapt	Adapt_HIF1A
H240-2-CATCCCAGTTGGTAGG-1	H240	H	NPSAD-154-S2	2	MG	Adapt	Adapt_AIF1
H240-2-CATGCAAGTAGCTGAG-1	H240	H	NPSAD-154-S2	2	MG	Adapt	Adapt_AIF1
H240-2-CATGCCTTCCAAGGGA-1	H240	H	NPSAD-154-S2	2	MG	Adapt	Adapt_HSPA1A
H240-2-CATTCATTCAGACCCG-1	H240	H	NPSAD-154-S2	2	MG	Adapt	Adapt_HIF1A
H240-2-CCATCACGTCAGACGA-1	H240	H	NPSAD-154-S2	2	MG	Adapt	Adapt_AIF1
H240-2-CCCTCAATCCTCACCA-1	H240	H	NPSAD-154-S2	2	PVM	PVM	PVM_CD163
H240-2-CCGATGGTCAAAGGTA-1	H240	H	NPSAD-154-S2	2	MG	Adapt	Adapt_CCL3
H240-2-CCGCAAGGTTCTCGCT-1	H240	H	NPSAD-154-S2	2	MG	Adapt	Adapt_HSPA1A
H240-2-CCGGTAGCAGTAACAA-1	H240	H	NPSAD-154-S2	2	MG	Adapt	Adapt_HSPA1A
H240-2-CCTCAGTAGGCGATAC-1	H240	H	NPSAD-154-S2	2	MG	Adapt	Adapt_AIF1
H240-2-CCTCTAGTCGTGGGAA-1	H240	H	NPSAD-154-S2	2	MG	Adapt	Adapt_AIF1
H240-2-CCTTCAGAGTAGTGCG-1	H240	H	NPSAD-154-S2	2	MG	ADAM	ADAM_GPNMB
H240-2-CCTTTGGAGATCACCT-1	H240	H	NPSAD-154-S2	2	MG	Adapt	Adapt_HSPA1A
H240-2-CGACAGCAGCATTGTC-1	H240	H	NPSAD-154-S2	2	MG	Adapt	Adapt_HSPA1A
H240-2-CGGAACCGTAGGCAAC-1	H240	H	NPSAD-154-S2	2	PVM	PVM	PVM_CD163
H240-2-CGGGTCACAGGTCCCA-1	H240	H	NPSAD-154-S2	2	MG	Adapt	Adapt_HSPA1A
H240-2-CGTAGTAAGTGGATTA-1	H240	H	NPSAD-154-S2	2	MG	Adapt	Adapt_HSPA1A
H240-2-CGTTGGGCACACGGAA-1	H240	H	NPSAD-154-S2	2	MG	ADAM	ADAM_GPNMB
H240-2-CTAAGTGTCTATTTCG-1	H240	H	NPSAD-154-S2	2	MG	Adapt	Adapt_HSPA1A
H240-2-CTATCTACATGATAGA-1	H240	H	NPSAD-154-S2	2	MG	Homeo	Homeo_PICALM
H240-2-CTATCTATCCAAACCA-1	H240	H	NPSAD-154-S2	2	MG	Adapt	Adapt_CCL3
H240-2-CTCACTGCAACCTATG-1	H240	H	NPSAD-154-S2	2	MG	Adapt	Adapt_HIF1A
H240-2-CTCAGGGGTATTTCCT-1	H240	H	NPSAD-154-S2	2	MG	Adapt	Adapt_HSPA1A
H240-2-CTGAGCGCACATATCG-1	H240	H	NPSAD-154-S2	2	MG	Adapt	Adapt_CCL3
H240-2-CTGCCATAGCTAGAGC-1	H240	H	NPSAD-154-S2	2	MG	Adapt	Adapt_HSPA1A
H240-2-CTGCTCAAGCATCAAA-1	H240	H	NPSAD-154-S2	2	MG	Adapt	Adapt_HSPA1A
H240-2-CTGGCAGTCTACTTCA-1	H240	H	NPSAD-154-S2	2	MG	ADAM	ADAM_GPNMB
H240-2-CTGTATTTCATTCGGA-1	H240	H	NPSAD-154-S2	2	MG	Homeo	Homeo_PICALM
H240-2-CTGTCGTAGGATGAGA-1	H240	H	NPSAD-154-S2	2	MG	Adapt	Adapt_HSPA1A
H240-2-CTGTCGTTCTTTACAC-1	H240	H	NPSAD-154-S2	2	MG	Adapt	Adapt_HSPA1A
H240-2-CTGTGGGCAATAGAGT-1	H240	H	NPSAD-154-S2	2	MG	Adapt	Adapt_HIST
H240-2-CTTCCGAAGGGATCGT-1	H240	H	NPSAD-154-S2	2	PVM	PVM	PVM_CD163
H240-2-CTTCCTTAGTTCATGC-1	H240	H	NPSAD-154-S2	2	MG	Homeo	Homeo_PICALM
H240-2-GAAACCTCATAACAGA-1	H240	H	NPSAD-154-S2	2	MG	Adapt	Adapt_HIST
H240-2-GAACGTTCACTTGGCG-1	H240	H	NPSAD-154-S2	2	MG	Adapt	Adapt_HSPA1A
H240-2-GAAGAATGTATCGAAA-1	H240	H	NPSAD-154-S2	2	MG	Adapt	Adapt_HIST
H240-2-GAAGAATTCTTACCGC-1	H240	H	NPSAD-154-S2	2	MG	ADAM	ADAM_GPNMB
H240-2-GATAGAAAGCGGGTTA-1	H240	H	NPSAD-154-S2	2	MG	Homeo	Homeo_PICALM
H240-2-GATGAGGAGCTCTTCC-1	H240	H	NPSAD-154-S2	2	MG	ADAM	ADAM_GPNMB
H240-2-GCAGGCTCAACCAACT-1	H240	H	NPSAD-154-S2	2	MG	ADAM	ADAM_GPNMB
H240-2-GCCATTCGTGTTATCG-1	H240	H	NPSAD-154-S2	2	MG	Adapt	Adapt_HSPA1A
H240-2-GCCCAGAGTGCTTCAA-1	H240	H	NPSAD-154-S2	2	MG	Adapt	Adapt_HIF1A
H240-2-GCCCGAAGTATGAGGC-1	H240	H	NPSAD-154-S2	2	MG	ADAM	ADAM_GPNMB
H240-2-GCTGAATAGCCGCACT-1	H240	H	NPSAD-154-S2	2	MG	Adapt	Adapt_HSPA1A
H240-2-GCTGCAGTCGGCTGTG-1	H240	H	NPSAD-154-S2	2	MG	Adapt	Adapt_HIST
H240-2-GCTGGGTCAGCGTAGA-1	H240	H	NPSAD-154-S2	2	PVM	PVM	PVM_CD163
H240-2-GCTTCACAGTGCCGAA-1	H240	H	NPSAD-154-S2	2	PVM	PVM	PVM_CD163
H240-2-GGATGTTGTATCAGCT-1	H240	H	NPSAD-154-S2	2	MG	ADAM	ADAM_GPNMB
H240-2-GGATGTTGTCGTGGTC-1	H240	H	NPSAD-154-S2	2	MG	Adapt	Adapt_HIST
H240-2-GGCGTCAAGTGCGCTC-1	H240	H	NPSAD-154-S2	2	MG	Adapt	Adapt_HSPA1A
H240-2-GGGACCTAGCTAAACA-1	H240	H	NPSAD-154-S2	2	MG	ADAM	ADAM_GPNMB
H240-2-GGGTGAAGTTCCACGG-1	H240	H	NPSAD-154-S2	2	MG	Adapt	Adapt_HSPA1A
H240-2-GGTTCTCGTAACAGGC-1	H240	H	NPSAD-154-S2	2	MG	Adapt	Adapt_HSPA1A
H240-2-GTAGAAACACGTAGAG-1	H240	H	NPSAD-154-S2	2	PVM	PVM	PVM_CD163
H240-2-GTAGGAGTCGGAACTT-1	H240	H	NPSAD-154-S2	2	PVM	PVM	PVM_CD163
H240-2-GTAGGTTGTCTACTGA-1	H240	H	NPSAD-154-S2	2	MG	Adapt	Adapt_HIST
H240-2-GTCCCATTCATTTCGT-1	H240	H	NPSAD-154-S2	2	MG	Adapt	Adapt_HSPA1A
H240-2-GTCGTAACAGCAGTAG-1	H240	H	NPSAD-154-S2	2	MG	Adapt	Adapt_HSPA1A
H240-2-GTTACAGTCACGGAGA-1	H240	H	NPSAD-154-S2	2	MG	Homeo	Homeo_PICALM
H240-2-GTTACCCCAAAGGAGA-1	H240	H	NPSAD-154-S2	2	MG	Adapt	Adapt_HIST
H240-2-GTTCATTAGATGACAT-1	H240	H	NPSAD-154-S2	2	MG	Adapt	Adapt_HSPA1A
H240-2-GTTTGGAGTGAACTAA-1	H240	H	NPSAD-154-S2	2	MG	Homeo	Homeo_PICALM
H240-2-TAAGCCACAATTTCGG-1	H240	H	NPSAD-154-S2	2	MG	Adapt	Adapt_HSPA1A
H240-2-TACCGGGCAGCGAACA-1	H240	H	NPSAD-154-S2	2	MG	Adapt	Adapt_AIF1
H240-2-TACGGTAAGCAGGCTA-1	H240	H	NPSAD-154-S2	2	MG	Adapt	Adapt_HSPA1A
H240-2-TACGTCCAGTCGCTAT-1	H240	H	NPSAD-154-S2	2	MG	Homeo	Homeo_PICALM
H240-2-TACTTACGTGGACCTC-1	H240	H	NPSAD-154-S2	2	PVM	PVM	PVM_CD163
H240-2-TCACGGGAGAAACCCG-1	H240	H	NPSAD-154-S2	2	PVM	PVM	PVM_CD163
H240-2-TCAGGGCCATGATGCT-1	H240	H	NPSAD-154-S2	2	MG	Adapt	Adapt_HSPA1A
H240-2-TCAGGGCTCCCGAGGT-1	H240	H	NPSAD-154-S2	2	MG	Homeo	Homeo_PICALM
H240-2-TCAGGTAAGGACTATA-1	H240	H	NPSAD-154-S2	2	MG	Adapt	Adapt_HSPA1A
H240-2-TCATCCGCAGGACAGT-1	H240	H	NPSAD-154-S2	2	MG	ADAM	ADAM_GPNMB
H240-2-TCATTTGAGGGAACAA-1	H240	H	NPSAD-154-S2	2	MG	ADAM	ADAM_GPNMB
H240-2-TCCATCGTCCATTCAT-1	H240	H	NPSAD-154-S2	2	MG	Adapt	Adapt_HSPA1A
H240-2-TCCGATCAGCCATTTG-1	H240	H	NPSAD-154-S2	2	PVM	PVM	PVM_CD163
H240-2-TCGACGGTCAGTCAGT-1	H240	H	NPSAD-154-S2	2	MG	Adapt	Adapt_HIF1A
H240-2-TCTACCGCAGGCCCTA-1	H240	H	NPSAD-154-S2	2	MG	Adapt	Adapt_HSPA1A
H240-2-TCTATCAAGATTCGCT-1	H240	H	NPSAD-154-S2	2	PVM	PVM	PVM_CD163
H240-2-TCTGCCAAGGGAACAA-1	H240	H	NPSAD-154-S2	2	MG	Adapt	Adapt_HSPA1A
H240-2-TGAACGTGTCGGTGAA-1	H240	H	NPSAD-154-S2	2	MG	Adapt	Adapt_HSPA1A
H240-2-TGAATCGGTTCGTAAC-1	H240	H	NPSAD-154-S2	2	MG	Adapt	Adapt_HSPA1A
H240-2-TGAGGGATCTCAGTCC-1	H240	H	NPSAD-154-S2	2	MG	Adapt	Adapt_HSPA1A
H240-2-TGAGTCATCATGCCAA-1	H240	H	NPSAD-154-S2	2	MG	Adapt	Adapt_CCL3
H240-2-TGATTCTTCCATTGGA-1	H240	H	NPSAD-154-S2	2	MG	Adapt	Adapt_HIST
H240-2-TGCAGATTCCATAGGT-1	H240	H	NPSAD-154-S2	2	MG	Adapt	Adapt_HSPA1A
H240-2-TGCTTCGGTATGAGGC-1	H240	H	NPSAD-154-S2	2	MG	Homeo	Homeo_PICALM
H240-2-TGGAACTTCACTCACC-1	H240	H	NPSAD-154-S2	2	MG	Homeo	Homeo_PICALM
H240-2-TGGGCGTAGAAGGTAG-1	H240	H	NPSAD-154-S2	2	MG	Homeo	Homeo_PICALM
H240-2-TGTAAGCAGTATGTAG-1	H240	H	NPSAD-154-S2	2	MG	ADAM	ADAM_GPNMB
H240-2-TGTTGAGGTTACACAC-1	H240	H	NPSAD-154-S2	2	MG	Homeo	Homeo_PICALM
H240-2-TTAATCCGTCCGCAGT-1	H240	H	NPSAD-154-S2	2	MG	Adapt	Adapt_HSPA1A
H240-2-TTACAGGGTAGCGCTC-1	H240	H	NPSAD-154-S2	2	MG	ADAM	ADAM_GPNMB
H240-2-TTCCGGTGTGGCCCAT-1	H240	H	NPSAD-154-S2	2	MG	Adapt	Adapt_HSPA1A
H240-2-TTCCGTGCAGAGTCTT-1	H240	H	NPSAD-154-S2	2	MG	Adapt	Adapt_HIST
H240-2-TTCGGTCCAGAGAAAG-1	H240	H	NPSAD-154-S2	2	MG	Adapt	Adapt_HSPA1A
H240-2-TTGAACGGTATTGACC-1	H240	H	NPSAD-154-S2	2	MG	Adapt	Adapt_HSPA1A
H240-2-TTGACCCAGGGCAACT-1	H240	H	NPSAD-154-S2	2	MG	ADAM	ADAM_GPNMB
H240-2-TTGCTGCAGAAGCTGC-1	H240	H	NPSAD-154-S2	2	MG	Adapt	Adapt_HSPA1A
H240-2-TTGGGTACAGAAGTGC-1	H240	H	NPSAD-154-S2	2	MG	Adapt	Adapt_CCL3
H240-2-TTTCACAGTGACCGTC-1	H240	H	NPSAD-154-S2	2	MG	Adapt	Adapt_HSPA1A
H240-2-TTTGGAGGTGCGACAA-1	H240	H	NPSAD-154-S2	2	PVM	PVM	PVM_CD163
H240-2-TTTGGTTGTACGAAAT-1	H240	H	NPSAD-154-S2	2	MG	Adapt	Adapt_HSPA1A
H240-2-TTTGGTTGTATTGGCT-1	H240	H	NPSAD-154-S2	2	MG	Adapt	Adapt_HSPA1A
H597-1-AACAAAGGTTGCAACT-0	H597	H	NPSAD-20210203-C1	1	MG	Homeo	Homeo_PICALM
H597-1-AACGTCACAGAGCCCT-0	H597	H	NPSAD-20210203-C1	1	MG	Homeo	Homeo_PICALM
H597-1-AAGTGAACACCAATTG-0	H597	H	NPSAD-20210203-C1	1	MG	Adapt	Adapt_TMEM163
H597-1-AATGACCTCATACGAC-0	H597	H	NPSAD-20210203-C1	1	MG	Homeo	Homeo_PICALM
H597-1-ACACTGATCTTCGGAA-0	H597	H	NPSAD-20210203-C1	1	MG	Homeo	Homeo_FRMD4A
H597-1-ACATTTCTCTCAGGCG-0	H597	H	NPSAD-20210203-C1	1	MG	Homeo	Homeo_PICALM
H597-1-ACCAAACAGAAGTGTT-0	H597	H	NPSAD-20210203-C1	1	MG	Homeo	Homeo_FRMD4A
H597-1-ACGGTTATCTTCCGTG-0	H597	H	NPSAD-20210203-C1	1	MG	Homeo	Homeo_PICALM
H597-1-ACTTCGCCATTGTCGA-0	H597	H	NPSAD-20210203-C1	1	MG	Homeo	Homeo_PICALM
H597-1-ACTTTCAAGGTCCCTG-0	H597	H	NPSAD-20210203-C1	1	MG	Homeo	Homeo_PICALM
H597-1-AGGGCCTGTGGGTCAA-0	H597	H	NPSAD-20210203-C1	1	MG	Homeo	Homeo_FRMD4A
H597-1-AGGTTACCACGACAAG-0	H597	H	NPSAD-20210203-C1	1	MG	Homeo	Homeo_PICALM
H597-1-ATTCCCGTCTATCACT-0	H597	H	NPSAD-20210203-C1	1	MG	Homeo	Homeo_FRMD4A
H597-1-CACATGAGTTGGCTAT-0	H597	H	NPSAD-20210203-C1	1	MG	Homeo	Homeo_FRMD4A
H597-1-CATAGACGTCCACTTC-0	H597	H	NPSAD-20210203-C1	1	MG	Homeo	Homeo_FRMD4A
H597-1-CATCCGTAGACATGCG-0	H597	H	NPSAD-20210203-C1	1	MG	Homeo	Homeo_PICALM
H597-1-CATGGATGTTTCGATG-0	H597	H	NPSAD-20210203-C1	1	MG	Homeo	Homeo_FRMD4A
H597-1-CATTGAGCACACACTA-0	H597	H	NPSAD-20210203-C1	1	MG	Homeo	Homeo_PICALM
H597-1-CCACTTGGTGTAGCAG-0	H597	H	NPSAD-20210203-C1	1	MG	Homeo	Homeo_PICALM
H597-1-CCCTCAAAGACGACGT-0	H597	H	NPSAD-20210203-C1	1	MG	Homeo	Homeo_FRMD4A
H597-1-CCTACGTCATCACAGT-0	H597	H	NPSAD-20210203-C1	1	MG	Homeo	Homeo_PICALM
H597-1-CGAATTGAGTACAGCG-0	H597	H	NPSAD-20210203-C1	1	MG	Homeo	Homeo_PICALM
H597-1-CGGTCAGTCTTTCGAT-0	H597	H	NPSAD-20210203-C1	1	MG	Homeo	Homeo_PICALM
H597-1-CGTGCTTAGCATGCGA-0	H597	H	NPSAD-20210203-C1	1	MG	Homeo	Homeo_PICALM
H597-1-CTACCTGTCGCTTACC-0	H597	H	NPSAD-20210203-C1	1	MG	Homeo	Homeo_PICALM
H597-1-CTGTACCCATACTTTC-0	H597	H	NPSAD-20210203-C1	1	MG	Homeo	Homeo_PICALM
H597-1-CTTACCGGTACGACAG-0	H597	H	NPSAD-20210203-C1	1	MG	exAM	exAM_ERN1
H597-1-CTTCTAATCGAGTCCG-0	H597	H	NPSAD-20210203-C1	1	MG	Homeo	Homeo_FRMD4A
H597-1-GAATCACAGATGCTAA-0	H597	H	NPSAD-20210203-C1	1	MG	Homeo	Homeo_PICALM
H597-1-GCAACATTCACTCACC-0	H597	H	NPSAD-20210203-C1	1	MG	Homeo	Homeo_PICALM
H597-1-GCAACCGCAAGCGCTC-0	H597	H	NPSAD-20210203-C1	1	MG	Adapt	Adapt_AIF1
H597-1-GGGTCACCACCTCGTT-0	H597	H	NPSAD-20210203-C1	1	MG	Homeo	Homeo_PICALM
H597-1-GTCTCACTCAAATGCC-0	H597	H	NPSAD-20210203-C1	1	MG	Homeo	Homeo_PICALM
H597-1-GTTACGAAGTGTTGAA-0	H597	H	NPSAD-20210203-C1	1	MG	Homeo	Homeo_PICALM
H597-1-GTTGCGGCAGATCCTA-0	H597	H	NPSAD-20210203-C1	1	MG	Homeo	Homeo_PICALM
H597-1-GTTTGGATCCAACTGA-0	H597	H	NPSAD-20210203-C1	1	MG	Homeo	Homeo_FRMD4A
H597-1-TAACGACCATACATCG-0	H597	H	NPSAD-20210203-C1	1	MG	Homeo	Homeo_PICALM
H597-1-TAGGAGGGTGGAATGC-0	H597	H	NPSAD-20210203-C1	1	MG	Homeo	Homeo_PICALM
H597-1-TATCTTGTCGCGCTGA-0	H597	H	NPSAD-20210203-C1	1	MG	Homeo	Homeo_PICALM
H597-1-TCTTAGTTCCACTGAA-0	H597	H	NPSAD-20210203-C1	1	MG	Homeo	Homeo_FRMD4A
H597-1-TGACGCGCAGCAGAAC-0	H597	H	NPSAD-20210203-C1	1	MG	Homeo	Homeo_FRMD4A
H597-1-TGGAGAGGTTGGAGGT-0	H597	H	NPSAD-20210203-C1	1	MG	Homeo	Homeo_PICALM
H597-1-TTACGTTCACATCATG-0	H597	H	NPSAD-20210203-C1	1	MG	Homeo	Homeo_FRMD4A
H597-1-TTCCAATGTCAGCTTA-0	H597	H	NPSAD-20210203-C1	1	MG	Homeo	Homeo_PICALM
H597-1-TTCGATTCAAGCTGTT-0	H597	H	NPSAD-20210203-C1	1	MG	Homeo	Homeo_PICALM
H597-1-TTGCTGCAGGCTTCCG-0	H597	H	NPSAD-20210203-C1	1	MG	Homeo	Homeo_PICALM
H597-1-TTGCTGCGTGAGATTA-0	H597	H	NPSAD-20210203-C1	1	MG	Homeo	Homeo_FRMD4A
H597-1-TTTGTTGTCTACTGCC-0	H597	H	NPSAD-20210203-C1	1	MG	Homeo	Homeo_FRMD4A
H597-2-AAAGTGACATCGCCTT-1	H597	H	NPSAD-20210203-C2	2	MG	Homeo	Homeo_PICALM
H597-2-ACCTACCAGTCACACT-1	H597	H	NPSAD-20210203-C2	2	MG	Homeo	Homeo_PICALM
H597-2-AGGGTCCCACGCCACA-1	H597	H	NPSAD-20210203-C2	2	MG	Homeo	Homeo_FRMD4A
H597-2-AGGTTGTAGGTTAGTA-1	H597	H	NPSAD-20210203-C2	2	MG	Homeo	Homeo_PICALM
H597-2-AGTTCCCGTGAGAACC-1	H597	H	NPSAD-20210203-C2	2	MG	Homeo	Homeo_PICALM
H597-2-ATCAGGTAGACGCATG-1	H597	H	NPSAD-20210203-C2	2	MG	Homeo	Homeo_PICALM
H597-2-ATGAGGGCAACGAGGT-1	H597	H	NPSAD-20210203-C2	2	MG	Homeo	Homeo_FRMD4A
H597-2-ATTCCCGCAATTGCAC-1	H597	H	NPSAD-20210203-C2	2	MG	Adapt	Adapt_AIF1
H597-2-ATTCCCGGTGTTAAAG-1	H597	H	NPSAD-20210203-C2	2	MG	Homeo	Homeo_PICALM
H597-2-ATTCGTTTCGTAACCA-1	H597	H	NPSAD-20210203-C2	2	MG	Homeo	Homeo_FRMD4A
H597-2-CATGGATGTAGCTCGC-1	H597	H	NPSAD-20210203-C2	2	MG	Homeo	Homeo_PICALM
H597-2-CCCATTGAGGTTCAGG-1	H597	H	NPSAD-20210203-C2	2	MG	Homeo	Homeo_PICALM
H597-2-CCCTCAAAGTTGGGAC-1	H597	H	NPSAD-20210203-C2	2	MG	Adapt	Adapt_IFI44L
H597-2-CGTTCTGTCGCGGACT-1	H597	H	NPSAD-20210203-C2	2	MG	Homeo	Homeo_PICALM
H597-2-CTAACCCTCTGCCCTA-1	H597	H	NPSAD-20210203-C2	2	MG	Homeo	Homeo_PICALM
H597-2-CTACCTGTCCGACATA-1	H597	H	NPSAD-20210203-C2	2	MG	Homeo	Homeo_PICALM
H597-2-CTTTCAACACAGCTGC-1	H597	H	NPSAD-20210203-C2	2	MG	Homeo	Homeo_FRMD4A
H597-2-CTTTCGGGTACGATCT-1	H597	H	NPSAD-20210203-C2	2	MG	Homeo	Homeo_PICALM
H597-2-GCATGATTCGATGCTA-1	H597	H	NPSAD-20210203-C2	2	MG	Homeo	Homeo_FRMD4A
H597-2-GGAACCCCACACCTTC-1	H597	H	NPSAD-20210203-C2	2	MG	Homeo	Homeo_PICALM
H597-2-GTCTTTATCACACCCT-1	H597	H	NPSAD-20210203-C2	2	MG	Homeo	Homeo_PICALM
H597-2-TACCCGTTCAACCGAT-1	H597	H	NPSAD-20210203-C2	2	MG	Homeo	Homeo_PICALM
H597-2-TATCTGTTCCTATGGA-1	H597	H	NPSAD-20210203-C2	2	MG	Homeo	Homeo_PICALM
H597-2-TCACGGGGTCTCTCAC-1	H597	H	NPSAD-20210203-C2	2	MG	Homeo	Homeo_PICALM
H597-2-TCAGTCCGTACCGTGC-1	H597	H	NPSAD-20210203-C2	2	MG	Homeo	Homeo_FRMD4A
H597-2-TCGAACAGTCCGACGT-1	H597	H	NPSAD-20210203-C2	2	MG	Homeo	Homeo_FRMD4A
H597-2-TCGCAGGCATGTCTAG-1	H597	H	NPSAD-20210203-C2	2	MG	Homeo	Homeo_FRMD4A
H597-2-TCGGATAAGTTCACTG-1	H597	H	NPSAD-20210203-C2	2	MG	Homeo	Homeo_PICALM
H597-2-TCTCTGGGTCTGTGGC-1	H597	H	NPSAD-20210203-C2	2	MG	Homeo	Homeo_PICALM
H597-2-TGCGGCAGTCTGCGCA-1	H597	H	NPSAD-20210203-C2	2	PVM	PVM	PVM_CD163
H597-2-TTACAGGAGTCAGCCC-1	H597	H	NPSAD-20210203-C2	2	MG	Homeo	Homeo_FRMD4A
H597-2-TTCACGCGTACGCTAT-1	H597	H	NPSAD-20210203-C2	2	MG	Homeo	Homeo_FRMD4A
H597-2-TTCCTTCGTTCTGACA-1	H597	H	NPSAD-20210203-C2	2	MG	Homeo	Homeo_FRMD4A
H597-2-TTCTGTACAACCCTAA-1	H597	H	NPSAD-20210203-C2	2	MG	Homeo	Homeo_PICALM
H597-2-TTGGGATGTATCGTGT-1	H597	H	NPSAD-20210203-C2	2	MG	Homeo	Homeo_PICALM
H597-2-TTTCACAGTGTATTCG-1	H597	H	NPSAD-20210203-C2	2	MG	Homeo	Homeo_PICALM
H241-2-ACTTTCAAGCGATGGT-0	H241	H	NPSAD-170-A2	2	MG	Homeo	Homeo_PICALM
H241-2-AGCTACAAGTTGCTGT-0	H241	H	NPSAD-170-A2	2	MG	Homeo	Homeo_PICALM
H241-2-ATACCGAAGCCTGACC-0	H241	H	NPSAD-170-A2	2	MG	Homeo	Homeo_PICALM
H241-2-CATCCGTTCATCTACT-0	H241	H	NPSAD-170-A2	2	MG	Homeo	Homeo_PICALM
H241-2-TAGGAGGGTCCAGTTA-0	H241	H	NPSAD-170-A2	2	MG	Homeo	Homeo_PICALM
H241-1-ACTGATGGTGTCTTAG-1	H241	H	NPSAD-170-A1	1	MG	Homeo	Homeo_PICALM
H241-1-GCCAGCACACGTACTA-1	H241	H	NPSAD-170-A1	1	MG	Homeo	Homeo_PICALM
H241-1-TCATCATTCAACCCGG-1	H241	H	NPSAD-170-A1	1	MG	Homeo	Homeo_PICALM
H241-1-TCGTCCAGTCACCGAC-1	H241	H	NPSAD-170-A1	1	MG	Homeo	Homeo_PICALM
H241-1-TTCCACGCAACAGCCC-1	H241	H	NPSAD-170-A1	1	MG	Homeo	Homeo_PICALM
H243-1-AACAAAGGTCGTTGCG-0	H243	H	NPSAD-20201120-C1	1	MG	Homeo	Homeo_PICALM
H243-1-AACCAACAGTAGTCAA-0	H243	H	NPSAD-20201120-C1	1	MG	Homeo	Homeo_PICALM
H243-1-AATGACCTCGGCCTTT-0	H243	H	NPSAD-20201120-C1	1	MG	Homeo	Homeo_FRMD4A
H243-1-ACATTTCCAAAGTATG-0	H243	H	NPSAD-20201120-C1	1	MG	Homeo	Homeo_PICALM
H243-1-ACCAACACAACTGCTA-0	H243	H	NPSAD-20201120-C1	1	MG	Homeo	Homeo_PICALM
H243-1-ACCACAAGTCTGTGAT-0	H243	H	NPSAD-20201120-C1	1	MG	Homeo	Homeo_PICALM
H243-1-ACGATCAAGCAGGTCA-0	H243	H	NPSAD-20201120-C1	1	MG	Adapt	Adapt_CCL3
H243-1-ACTATGGCACCGTACG-0	H243	H	NPSAD-20201120-C1	1	MG	Homeo	Homeo_PICALM
H243-1-ACTATTCAGATAGCTA-0	H243	H	NPSAD-20201120-C1	1	MG	Homeo	Homeo_PICALM
H243-1-ACTTCGCCACAAGCAG-0	H243	H	NPSAD-20201120-C1	1	MG	Homeo	Homeo_PICALM
H243-1-AGACACTTCCTAGCCT-0	H243	H	NPSAD-20201120-C1	1	MG	Homeo	Homeo_PICALM
H243-1-AGCGATTAGGGTAATT-0	H243	H	NPSAD-20201120-C1	1	MG	Homeo	Homeo_PICALM
H243-1-AGCGATTGTTCTAACG-0	H243	H	NPSAD-20201120-C1	1	MG	Homeo	Homeo_PICALM
H243-1-AGTACTGTCAAACCCA-0	H243	H	NPSAD-20201120-C1	1	MG	Homeo	Homeo_FRMD4A
H243-1-AGTTCCCAGCCTGCCA-0	H243	H	NPSAD-20201120-C1	1	MG	Homeo	Homeo_FRMD4A
H243-1-AGTTCCCAGGAAAGGT-0	H243	H	NPSAD-20201120-C1	1	MG	Homeo	Homeo_PICALM
H243-1-AGTTCGACAAGTTTGC-0	H243	H	NPSAD-20201120-C1	1	MG	Homeo	Homeo_PICALM
H243-1-ATCGGATCAGAGTGAC-0	H243	H	NPSAD-20201120-C1	1	MG	Homeo	Homeo_PICALM
H243-1-ATGACCAGTAGCGCTC-0	H243	H	NPSAD-20201120-C1	1	MG	Homeo	Homeo_FRMD4A
H243-1-ATGAGGGAGGTAAGAG-0	H243	H	NPSAD-20201120-C1	1	MG	Homeo	Homeo_PICALM
H243-1-ATTACTCCAAGGACAC-0	H243	H	NPSAD-20201120-C1	1	MG	Homeo	Homeo_FRMD4A
H243-1-CACAGGCTCTGATGGT-0	H243	H	NPSAD-20201120-C1	1	MG	Homeo	Homeo_PICALM
H243-1-CACTGGGAGACCATTC-0	H243	H	NPSAD-20201120-C1	1	MG	Homeo	Homeo_FRMD4A
H243-1-CAGAGCCGTCGTATGT-0	H243	H	NPSAD-20201120-C1	1	MG	Homeo	Homeo_PICALM
H243-1-CAGTTAGTCCGAGATT-0	H243	H	NPSAD-20201120-C1	1	MG	Homeo	Homeo_PICALM
H243-1-CATCAAGTCCACATAG-0	H243	H	NPSAD-20201120-C1	1	MG	Homeo	Homeo_PICALM
H243-1-CATGAGTTCGTTCGCT-0	H243	H	NPSAD-20201120-C1	1	MG	Homeo	Homeo_PICALM
H243-1-CATTCTATCGACGTCG-0	H243	H	NPSAD-20201120-C1	1	MG	Homeo	Homeo_PICALM
H243-1-CCACTTGCACCTGTCT-0	H243	H	NPSAD-20201120-C1	1	MG	Homeo	Homeo_PICALM
H243-1-CCACTTGGTGAAGCTG-0	H243	H	NPSAD-20201120-C1	1	MG	Homeo	Homeo_PICALM
H243-1-CCCGAAGTCCGCTAGG-0	H243	H	NPSAD-20201120-C1	1	MG	ADAM	ADAM_GPNMB
H243-1-CCCTAACTCTCTCGCA-0	H243	H	NPSAD-20201120-C1	1	MG	Homeo	Homeo_PICALM
H243-1-CCCTTAGCAGCATCTA-0	H243	H	NPSAD-20201120-C1	1	MG	Homeo	Homeo_PICALM
H243-1-CCTATCGGTTCCTAAG-0	H243	H	NPSAD-20201120-C1	1	MG	Homeo	Homeo_PICALM
H243-1-CCTGCATTCGCACGAC-0	H243	H	NPSAD-20201120-C1	1	MG	Homeo	Homeo_PICALM
H243-1-CGAAGTTTCTACTTCA-0	H243	H	NPSAD-20201120-C1	1	MG	Homeo	Homeo_FRMD4A
H243-1-CGAGTTACAGCCCAGT-0	H243	H	NPSAD-20201120-C1	1	MG	Homeo	Homeo_PICALM
H243-1-CGATGGCCAGAGGACT-0	H243	H	NPSAD-20201120-C1	1	MG	Homeo	Homeo_PICALM
H243-1-CGGAATTAGTAATACG-0	H243	H	NPSAD-20201120-C1	1	MG	Homeo	Homeo_PICALM
H243-1-CGGGCATGTCATACCA-0	H243	H	NPSAD-20201120-C1	1	PVM	PVM	PVM_CD163
H243-1-CGGGTCATCACACCGG-0	H243	H	NPSAD-20201120-C1	1	MG	Homeo	Homeo_PICALM
H243-1-CGTGCTTCATACCAGT-0	H243	H	NPSAD-20201120-C1	1	MG	Homeo	Homeo_PICALM
H243-1-CGTGTCTTCCTTCTGG-0	H243	H	NPSAD-20201120-C1	1	MG	Homeo	Homeo_PICALM
H243-1-CGTTGGGCATTATGCG-0	H243	H	NPSAD-20201120-C1	1	MG	Homeo	Homeo_PICALM
H243-1-CTAACCCCATACCGTA-0	H243	H	NPSAD-20201120-C1	1	MG	Homeo	Homeo_PICALM
H243-1-CTACCCACAATTGCAC-0	H243	H	NPSAD-20201120-C1	1	MG	Homeo	Homeo_PICALM
H243-1-CTCAATTTCCCGAGGT-0	H243	H	NPSAD-20201120-C1	1	MG	Homeo	Homeo_FRMD4A
H243-1-CTCAGAAAGACCCGCT-0	H243	H	NPSAD-20201120-C1	1	MG	Homeo	Homeo_FRMD4A
H243-1-CTCAGAAAGTTCGGTT-0	H243	H	NPSAD-20201120-C1	1	MG	Homeo	Homeo_PICALM
H243-1-CTCAGTCCATGACGGA-0	H243	H	NPSAD-20201120-C1	1	MG	Homeo	Homeo_FRMD4A
H243-1-CTCCAACGTGACACAG-0	H243	H	NPSAD-20201120-C1	1	MG	Homeo	Homeo_FRMD4A
H243-1-CTGTCGTTCTTGGTGA-0	H243	H	NPSAD-20201120-C1	1	MG	Homeo	Homeo_PICALM
H243-1-CTTCAATCAAGACAAT-0	H243	H	NPSAD-20201120-C1	1	MG	Homeo	Homeo_FRMD4A
H243-1-CTTCAATGTGCAGTGA-0	H243	H	NPSAD-20201120-C1	1	MG	Homeo	Homeo_PICALM
H243-1-GAATAGAAGCCTCTGG-0	H243	H	NPSAD-20201120-C1	1	MG	Homeo	Homeo_PICALM
H243-1-GATCCCTGTTACGTAC-0	H243	H	NPSAD-20201120-C1	1	MG	Homeo	Homeo_PICALM
H243-1-GATGAGGAGTTACTCG-0	H243	H	NPSAD-20201120-C1	1	MG	Homeo	Homeo_PICALM
H243-1-GATTCTTGTGCGTTTA-0	H243	H	NPSAD-20201120-C1	1	MG	Homeo	Homeo_FRMD4A
H243-1-GATTTCTCACTAACCA-0	H243	H	NPSAD-20201120-C1	1	MG	Homeo	Homeo_PICALM
H243-1-GCACGTGTCCTTCAGC-0	H243	H	NPSAD-20201120-C1	1	MG	Homeo	Homeo_FRMD4A
H243-1-GCGATCGTCACCTCAC-0	H243	H	NPSAD-20201120-C1	1	MG	Homeo	Homeo_PICALM
H243-1-GCGTTTCTCGATGGAG-0	H243	H	NPSAD-20201120-C1	1	MG	Homeo	Homeo_FRMD4A
H243-1-GCTGGGTTCATTTCGT-0	H243	H	NPSAD-20201120-C1	1	MG	Homeo	Homeo_PICALM
H243-1-GGACGTCGTGAATGAT-0	H243	H	NPSAD-20201120-C1	1	MG	Homeo	Homeo_PICALM
H243-1-GGGCTACCACAATGAA-0	H243	H	NPSAD-20201120-C1	1	MG	Homeo	Homeo_PICALM
H243-1-GGTAATCTCGATACAC-0	H243	H	NPSAD-20201120-C1	1	MG	Homeo	Homeo_FRMD4A
H243-1-GGTAGAGCATCCTATT-0	H243	H	NPSAD-20201120-C1	1	MG	Homeo	Homeo_FRMD4A
H243-1-GGTCACGGTCGGCCTA-0	H243	H	NPSAD-20201120-C1	1	MG	Homeo	Homeo_FRMD4A
H243-1-GGTGAAGCATATTCGG-0	H243	H	NPSAD-20201120-C1	1	MG	Homeo	Homeo_PICALM
H243-1-GGTTCTCCATCCTTCG-0	H243	H	NPSAD-20201120-C1	1	MG	Homeo	Homeo_FRMD4A
H243-1-GGTTCTCTCTTTGCAT-0	H243	H	NPSAD-20201120-C1	1	MG	Homeo	Homeo_FRMD4A
H243-1-GTATTTCTCTCAGTCC-0	H243	H	NPSAD-20201120-C1	1	MG	Homeo	Homeo_FRMD4A
H243-1-GTCACTCCACCCAACG-0	H243	H	NPSAD-20201120-C1	1	MG	Homeo	Homeo_PICALM
H243-1-GTCATTTGTTCTTAGG-0	H243	H	NPSAD-20201120-C1	1	MG	Homeo	Homeo_PICALM
H243-1-GTCGCGATCCCGAAAT-0	H243	H	NPSAD-20201120-C1	1	MG	Homeo	Homeo_PICALM
H243-1-TAACCAGAGTCCCGGT-0	H243	H	NPSAD-20201120-C1	1	MG	Homeo	Homeo_PICALM
H243-1-TAAGCCACATGAATAG-0	H243	H	NPSAD-20201120-C1	1	MG	Homeo	Homeo_PICALM
H243-1-TACATTCAGTTTAGGA-0	H243	H	NPSAD-20201120-C1	1	MG	Homeo	Homeo_FRMD4A
H243-1-TACCGAAAGGCCCGTT-0	H243	H	NPSAD-20201120-C1	1	MG	Homeo	Homeo_PICALM
H243-1-TACTGCCCAACTGATC-0	H243	H	NPSAD-20201120-C1	1	MG	Homeo	Homeo_FRMD4A
H243-1-TAGCACATCGTGGTAT-0	H243	H	NPSAD-20201120-C1	1	MG	Homeo	Homeo_PICALM
H243-1-TATACCTAGCCTCTTC-0	H243	H	NPSAD-20201120-C1	1	MG	Homeo	Homeo_PICALM
H243-1-TCACATTGTCACCGCA-0	H243	H	NPSAD-20201120-C1	1	MG	Homeo	Homeo_PICALM
H243-1-TCACTATTCGACCTAA-0	H243	H	NPSAD-20201120-C1	1	MG	Homeo	Homeo_PICALM
H243-1-TCAGTTTTCTGACAGT-0	H243	H	NPSAD-20201120-C1	1	MG	Homeo	Homeo_PICALM
H243-1-TCATATCAGGCGTTAG-0	H243	H	NPSAD-20201120-C1	1	MG	Homeo	Homeo_FRMD4A
H243-1-TCATCATGTGGTAATA-0	H243	H	NPSAD-20201120-C1	1	MG	Homeo	Homeo_PICALM
H243-1-TCCTGCAGTGCACATT-0	H243	H	NPSAD-20201120-C1	1	MG	Homeo	Homeo_FRMD4A
H243-1-TCGATTTCACTAGTAC-0	H243	H	NPSAD-20201120-C1	1	MG	Homeo	Homeo_PICALM
H243-1-TCGCAGGGTCGAATGG-0	H243	H	NPSAD-20201120-C1	1	MG	Homeo	Homeo_PICALM
H243-1-TCTTCCTGTCCAGCGT-0	H243	H	NPSAD-20201120-C1	1	MG	Homeo	Homeo_PICALM
H243-1-TGACGCGGTGATCGTT-0	H243	H	NPSAD-20201120-C1	1	PVM	PVM	PVM_CD163
H243-1-TGAGGTTCACCCTTGT-0	H243	H	NPSAD-20201120-C1	1	MG	Homeo	Homeo_FRMD4A
H243-1-TGAGTCAAGCCGATCC-0	H243	H	NPSAD-20201120-C1	1	MG	Homeo	Homeo_PICALM
H243-1-TGCACGGAGCGTGTTT-0	H243	H	NPSAD-20201120-C1	1	MG	Homeo	Homeo_FRMD4A
H243-1-TGGATGTGTCTAGGCC-0	H243	H	NPSAD-20201120-C1	1	MG	Adapt	Adapt_HIF1A
H243-1-TGGGAAGCATTGGGAG-0	H243	H	NPSAD-20201120-C1	1	MG	Homeo	Homeo_FRMD4A
H243-1-TTACTGTAGGAGTCTG-0	H243	H	NPSAD-20201120-C1	1	MG	Homeo	Homeo_PICALM
H243-1-TTAGTCTGTCAAAGTA-0	H243	H	NPSAD-20201120-C1	1	MG	Homeo	Homeo_FRMD4A
H243-1-TTCCGTGTCAGACCGC-0	H243	H	NPSAD-20201120-C1	1	MG	Homeo	Homeo_PICALM
H243-1-TTTCACACAGCTACAT-0	H243	H	NPSAD-20201120-C1	1	MG	Homeo	Homeo_PICALM
H243-1-TTTCCTCAGGATACCG-0	H243	H	NPSAD-20201120-C1	1	MG	Homeo	Homeo_PICALM
H243-2-AACCATGGTCTAATCG-1	H243	H	NPSAD-20201120-C2	2	MG	Homeo	Homeo_PICALM
H243-2-AACCTTTAGGGCAAGG-1	H243	H	NPSAD-20201120-C2	2	MG	Homeo	Homeo_FRMD4A
H243-2-AACTTCTCAGTTGTTG-1	H243	H	NPSAD-20201120-C2	2	MG	Homeo	Homeo_PICALM
H243-2-AAGTACCAGTTGAATG-1	H243	H	NPSAD-20201120-C2	2	MG	Homeo	Homeo_FRMD4A
H243-2-AAGTGAAAGCACACCC-1	H243	H	NPSAD-20201120-C2	2	PVM	PVM	PVM_CD163
H243-2-AATCGACTCCAATCTT-1	H243	H	NPSAD-20201120-C2	2	MG	Homeo	Homeo_PICALM
H243-2-ACACAGTAGGTGCCAA-1	H243	H	NPSAD-20201120-C2	2	MG	Homeo	Homeo_FRMD4A
H243-2-ACAGCCGAGTGACACG-1	H243	H	NPSAD-20201120-C2	2	MG	Homeo	Homeo_FRMD4A
H243-2-ACCTGTCCAGATCACT-1	H243	H	NPSAD-20201120-C2	2	MG	Homeo	Homeo_FRMD4A
H243-2-ACTGCAATCCTGTAAG-1	H243	H	NPSAD-20201120-C2	2	MG	Homeo	Homeo_FRMD4A
H243-2-ACTTTGTGTACTGACT-1	H243	H	NPSAD-20201120-C2	2	MG	Homeo	Homeo_PICALM
H243-2-AGACAAATCCACAGGC-1	H243	H	NPSAD-20201120-C2	2	MG	Homeo	Homeo_PICALM
H243-2-AGACTCAGTTACACTG-1	H243	H	NPSAD-20201120-C2	2	MG	Homeo	Homeo_PICALM
H243-2-AGAGAATAGTATGCAA-1	H243	H	NPSAD-20201120-C2	2	MG	Homeo	Homeo_PICALM
H243-2-AGCGATTAGAAACTCA-1	H243	H	NPSAD-20201120-C2	2	MG	Homeo	Homeo_PICALM
H243-2-ATCATTCAGGACATCG-1	H243	H	NPSAD-20201120-C2	2	MG	Homeo	Homeo_PICALM
H243-2-ATCCGTCGTTAGGCTT-1	H243	H	NPSAD-20201120-C2	2	MG	Homeo	Homeo_FRMD4A
H243-2-ATGAGGGAGAGGACTC-1	H243	H	NPSAD-20201120-C2	2	MG	Homeo	Homeo_PICALM
H243-2-CAAGCTAAGGAGAGGC-1	H243	H	NPSAD-20201120-C2	2	MG	Homeo	Homeo_FRMD4A
H243-2-CAGATACCAGATACTC-1	H243	H	NPSAD-20201120-C2	2	MG	Homeo	Homeo_FRMD4A
H243-2-CAGCCAGCAGGTTACT-1	H243	H	NPSAD-20201120-C2	2	MG	Homeo	Homeo_PICALM
H243-2-CAGCCAGTCACTTCTA-1	H243	H	NPSAD-20201120-C2	2	MG	Homeo	Homeo_PICALM
H243-2-CAGGGCTGTCAAGTTC-1	H243	H	NPSAD-20201120-C2	2	MG	Homeo	Homeo_PICALM
H243-2-CAGGTATGTCAAAGAT-1	H243	H	NPSAD-20201120-C2	2	MG	Homeo	Homeo_FRMD4A
H243-2-CATACAGTCTTTGCTA-1	H243	H	NPSAD-20201120-C2	2	MG	Homeo	Homeo_PICALM
H243-2-CATACTTCAACCACAT-1	H243	H	NPSAD-20201120-C2	2	MG	Homeo	Homeo_PICALM
H243-2-CATCCACAGTAGAGTT-1	H243	H	NPSAD-20201120-C2	2	MG	Homeo	Homeo_FRMD4A
H243-2-CATGAGTAGAGATCGC-1	H243	H	NPSAD-20201120-C2	2	MG	Homeo	Homeo_PICALM
H243-2-CATGCCTGTAAGGCTG-1	H243	H	NPSAD-20201120-C2	2	MG	Homeo	Homeo_FRMD4A
H243-2-CATTCCGGTACGCTAT-1	H243	H	NPSAD-20201120-C2	2	MG	Homeo	Homeo_PICALM
H243-2-CCACAAAGTATCGTAC-1	H243	H	NPSAD-20201120-C2	2	MG	Homeo	Homeo_PICALM
H243-2-CCATAAGTCCACGAAT-1	H243	H	NPSAD-20201120-C2	2	MG	Homeo	Homeo_PICALM
H243-2-CCATCACTCCTTGAAG-1	H243	H	NPSAD-20201120-C2	2	MG	Homeo	Homeo_PICALM
H243-2-CCTAAGATCCCGAGTG-1	H243	H	NPSAD-20201120-C2	2	MG	Homeo	Homeo_FRMD4A
H243-2-CCTCACACAAGCGAAC-1	H243	H	NPSAD-20201120-C2	2	MG	Homeo	Homeo_PICALM
H243-2-CCTCCAAAGCGTGTCC-1	H243	H	NPSAD-20201120-C2	2	MG	Homeo	Homeo_PICALM
H243-2-CCTGTTGAGCTTTCTT-1	H243	H	NPSAD-20201120-C2	2	MG	Homeo	Homeo_FRMD4A
H243-2-CGATGGCTCATGCATG-1	H243	H	NPSAD-20201120-C2	2	MG	Homeo	Homeo_PICALM
H243-2-CGCAGGTAGGAAAGTG-1	H243	H	NPSAD-20201120-C2	2	MG	Homeo	Homeo_PICALM
H243-2-CGTTAGAAGTCATAGA-1	H243	H	NPSAD-20201120-C2	2	MG	Homeo	Homeo_FRMD4A
H243-2-CTCATTACACATGAAA-1	H243	H	NPSAD-20201120-C2	2	MG	Homeo	Homeo_PICALM
H243-2-CTCCACACACGGATCC-1	H243	H	NPSAD-20201120-C2	2	MG	Homeo	Homeo_FRMD4A
H243-2-CTGGTCTAGCTCATAC-1	H243	H	NPSAD-20201120-C2	2	MG	Homeo	Homeo_PICALM
H243-2-CTTTCAATCGAAGTGG-1	H243	H	NPSAD-20201120-C2	2	MG	Homeo	Homeo_FRMD4A
H243-2-GAACGTTCATCGGAAG-1	H243	H	NPSAD-20201120-C2	2	PVM	PVM	PVM_CD163
H243-2-GAATAGATCGGATACT-1	H243	H	NPSAD-20201120-C2	2	MG	Homeo	Homeo_PICALM
H243-2-GAATCGTTCGCAACAT-1	H243	H	NPSAD-20201120-C2	2	MG	Homeo	Homeo_PICALM
H243-2-GAGATGGAGGCCCGTT-1	H243	H	NPSAD-20201120-C2	2	MG	Homeo	Homeo_FRMD4A
H243-2-GATGGAGTCTGCAGCG-1	H243	H	NPSAD-20201120-C2	2	PVM	PVM	PVM_CD163
H243-2-GCAGCTGAGGTAGATT-1	H243	H	NPSAD-20201120-C2	2	MG	Homeo	Homeo_PICALM
H243-2-GCGTGCATCACCTGTC-1	H243	H	NPSAD-20201120-C2	2	MG	Homeo	Homeo_PICALM
H243-2-GGAGAACTCCTACGAA-1	H243	H	NPSAD-20201120-C2	2	MG	Homeo	Homeo_PICALM
H243-2-GGAGGTAAGCTAATCC-1	H243	H	NPSAD-20201120-C2	2	MG	Homeo	Homeo_FRMD4A
H243-2-GGATCTATCAAGTTGC-1	H243	H	NPSAD-20201120-C2	2	MG	Homeo	Homeo_PICALM
H243-2-GGGTCTGTCCGTATAG-1	H243	H	NPSAD-20201120-C2	2	MG	Homeo	Homeo_FRMD4A
H243-2-GGTGATTGTCCGACGT-1	H243	H	NPSAD-20201120-C2	2	MG	Homeo	Homeo_PICALM
H243-2-GTCACTCTCCCTCTTT-1	H243	H	NPSAD-20201120-C2	2	MG	Homeo	Homeo_PICALM
H243-2-GTCCACTGTCCGTACG-1	H243	H	NPSAD-20201120-C2	2	MG	Homeo	Homeo_PICALM
H243-2-GTGCTGGGTTCTAACG-1	H243	H	NPSAD-20201120-C2	2	MG	Adapt	Adapt_HIST
H243-2-GTGCTTCTCGGCGATC-1	H243	H	NPSAD-20201120-C2	2	MG	Homeo	Homeo_PICALM
H243-2-GTTCCGTGTGTTCGAT-1	H243	H	NPSAD-20201120-C2	2	PVM	PVM	PVM_CD163
H243-2-GTTGAACAGTTGTAGA-1	H243	H	NPSAD-20201120-C2	2	MG	Homeo	Homeo_FRMD4A
H243-2-GTTGTAGAGCGTGAAC-1	H243	H	NPSAD-20201120-C2	2	MG	Homeo	Homeo_PICALM
H243-2-GTTGTAGCAAGAGAGA-1	H243	H	NPSAD-20201120-C2	2	MG	Homeo	Homeo_PICALM
H243-2-GTTTGGATCCCTATTA-1	H243	H	NPSAD-20201120-C2	2	MG	Homeo	Homeo_PICALM
H243-2-TAACCAGGTTAGGGAC-1	H243	H	NPSAD-20201120-C2	2	MG	Homeo	Homeo_FRMD4A
H243-2-TACCGAAAGCGTACAG-1	H243	H	NPSAD-20201120-C2	2	MG	Homeo	Homeo_PICALM
H243-2-TAGACTGAGTTAGTAG-1	H243	H	NPSAD-20201120-C2	2	MG	Homeo	Homeo_FRMD4A
H243-2-TAGACTGCACGGATCC-1	H243	H	NPSAD-20201120-C2	2	MG	Homeo	Homeo_PICALM
H243-2-TATTGCTAGTTGTCGT-1	H243	H	NPSAD-20201120-C2	2	MG	Homeo	Homeo_PICALM
H243-2-TATTGCTCATAGATGA-1	H243	H	NPSAD-20201120-C2	2	MG	Homeo	Homeo_FRMD4A
H243-2-TCACAAGTCGACCAAT-1	H243	H	NPSAD-20201120-C2	2	MG	Homeo	Homeo_PICALM
H243-2-TCACGCTAGACGCAGT-1	H243	H	NPSAD-20201120-C2	2	MG	Homeo	Homeo_FRMD4A
H243-2-TCAGCCTGTCCTCCAT-1	H243	H	NPSAD-20201120-C2	2	MG	Homeo	Homeo_PICALM
H243-2-TCATTGTTCGTCACCT-1	H243	H	NPSAD-20201120-C2	2	MG	Homeo	Homeo_PICALM
H243-2-TCGAAGTCATCATTTC-1	H243	H	NPSAD-20201120-C2	2	MG	Homeo	Homeo_PICALM
H243-2-TCGACCTAGCCTCCAG-1	H243	H	NPSAD-20201120-C2	2	MG	Homeo	Homeo_PICALM
H243-2-TCGGTCTCATCGTGCG-1	H243	H	NPSAD-20201120-C2	2	MG	Homeo	Homeo_FRMD4A
H243-2-TGACTCCGTCGCTTGG-1	H243	H	NPSAD-20201120-C2	2	MG	Homeo	Homeo_PICALM
H243-2-TGAGGTTGTATGCGGA-1	H243	H	NPSAD-20201120-C2	2	MG	Homeo	Homeo_PICALM
H243-2-TGAGGTTGTCGAACAG-1	H243	H	NPSAD-20201120-C2	2	MG	Homeo	Homeo_FRMD4A
H243-2-TGAGTCATCACGTAGT-1	H243	H	NPSAD-20201120-C2	2	MG	Adapt	Adapt_HIST
H243-2-TGCGACGTCCCAATAG-1	H243	H	NPSAD-20201120-C2	2	MG	Homeo	Homeo_PICALM
H243-2-TGTCCACCACCAGCTG-1	H243	H	NPSAD-20201120-C2	2	MG	Homeo	Homeo_FRMD4A
H243-2-TGTCCACTCGAGCCTG-1	H243	H	NPSAD-20201120-C2	2	MG	Homeo	Homeo_PICALM
H243-2-TGTGATGTCCCATTTA-1	H243	H	NPSAD-20201120-C2	2	MG	Homeo	Homeo_PICALM
H243-2-TTAATCCCAGGTTCAT-1	H243	H	NPSAD-20201120-C2	2	PVM	PVM	PVM_CD163
H243-2-TTCAATCAGCTAAATG-1	H243	H	NPSAD-20201120-C2	2	MG	Homeo	Homeo_FRMD4A
H243-2-TTCATTGCACGTTCGG-1	H243	H	NPSAD-20201120-C2	2	MG	Homeo	Homeo_PICALM
H243-2-TTCCTTCAGTCGCTAT-1	H243	H	NPSAD-20201120-C2	2	MG	Homeo	Homeo_FRMD4A
H243-2-TTGATGGAGGCCGCTT-1	H243	H	NPSAD-20201120-C2	2	MG	Homeo	Homeo_PICALM
H243-2-TTTAGTCTCTTGGTCC-1	H243	H	NPSAD-20201120-C2	2	MG	Homeo	Homeo_PICALM
H246-1-AAACGCTAGAAACACT-0	H246	H	NPSAD-246-A1	1	MG	Homeo	Homeo_PICALM
H246-1-AAAGTCCTCCACGTGG-0	H246	H	NPSAD-246-A1	1	MG	Homeo	Homeo_PICALM
H246-1-AACCCAATCTCGGCTT-0	H246	H	NPSAD-246-A1	1	MG	Homeo	Homeo_PICALM
H246-1-AAGCGAGCAGGTGACA-0	H246	H	NPSAD-246-A1	1	MG	Homeo	Homeo_PICALM
H246-1-ACCAACAGTGTGAATA-0	H246	H	NPSAD-246-A1	1	MG	Homeo	Homeo_PICALM
H246-1-ACCCTTGCAATCCTAG-0	H246	H	NPSAD-246-A1	1	MG	Homeo	Homeo_PICALM
H246-1-ACGATGTCACCAACAT-0	H246	H	NPSAD-246-A1	1	MG	Homeo	Homeo_PICALM
H246-1-ACTTTGTAGTGGATTA-0	H246	H	NPSAD-246-A1	1	MG	Homeo	Homeo_PICALM
H246-1-AGAACAATCTATACTC-0	H246	H	NPSAD-246-A1	1	MG	Homeo	Homeo_PICALM
H246-1-AGATCCAAGATGCGAC-0	H246	H	NPSAD-246-A1	1	MG	Homeo	Homeo_PICALM
H246-1-AGCCAATGTTAGAGTA-0	H246	H	NPSAD-246-A1	1	MG	Homeo	Homeo_FRMD4A
H246-1-AGGGTGACAGACCCGT-0	H246	H	NPSAD-246-A1	1	MG	Homeo	Homeo_PICALM
H246-1-AGGTCTACAACACGAG-0	H246	H	NPSAD-246-A1	1	MG	Homeo	Homeo_PICALM
H246-1-AGGTGTTGTCTTGCTC-0	H246	H	NPSAD-246-A1	1	MG	Homeo	Homeo_PICALM
H246-1-AGGTGTTGTGGCTAGA-0	H246	H	NPSAD-246-A1	1	MG	Homeo	Homeo_PICALM
H246-1-AGTACCATCTCGTTTA-0	H246	H	NPSAD-246-A1	1	MG	Homeo	Homeo_PICALM
H246-1-ATACTTCAGAGCTGAC-0	H246	H	NPSAD-246-A1	1	MG	Homeo	Homeo_PICALM
H246-1-ATTCAGGCAAAGACTA-0	H246	H	NPSAD-246-A1	1	MG	Homeo	Homeo_PICALM
H246-1-ATTCTTGCACTACCGG-0	H246	H	NPSAD-246-A1	1	MG	Homeo	Homeo_PICALM
H246-1-ATTGGGTGTTCTTCAT-0	H246	H	NPSAD-246-A1	1	MG	Homeo	Homeo_PICALM
H246-1-ATTTACCGTAGCCCTG-0	H246	H	NPSAD-246-A1	1	MG	Homeo	Homeo_PICALM
H246-1-ATTTCTGTCGCCGAAC-0	H246	H	NPSAD-246-A1	1	MG	Homeo	Homeo_PICALM
H246-1-CAAGGGAAGGTCCGAA-0	H246	H	NPSAD-246-A1	1	MG	Homeo	Homeo_FRMD4A
H246-1-CACAGATAGATTGAGT-0	H246	H	NPSAD-246-A1	1	MG	Homeo	Homeo_PICALM
H246-1-CACTGAATCTGCTTTA-0	H246	H	NPSAD-246-A1	1	MG	Homeo	Homeo_PICALM
H246-1-CATACTTGTTCACCGG-0	H246	H	NPSAD-246-A1	1	MG	Homeo	Homeo_PICALM
H246-1-CATGCTCAGCGGGTTA-0	H246	H	NPSAD-246-A1	1	MG	Homeo	Homeo_PICALM
H246-1-CATTGAGGTGTATCCA-0	H246	H	NPSAD-246-A1	1	MG	Homeo	Homeo_PICALM
H246-1-CCAAGCGCAGTAACGG-0	H246	H	NPSAD-246-A1	1	MG	Homeo	Homeo_PICALM
H246-1-CCCTCAACATTCGATG-0	H246	H	NPSAD-246-A1	1	MG	Homeo	Homeo_PICALM
H246-1-CCCTTAGAGCACTGGA-0	H246	H	NPSAD-246-A1	1	MG	Homeo	Homeo_PICALM
H246-1-CCGAACGCACCGGAAA-0	H246	H	NPSAD-246-A1	1	MG	Homeo	Homeo_PICALM
H246-1-CCGGTGAGTACCAATC-0	H246	H	NPSAD-246-A1	1	MG	Homeo	Homeo_PICALM
H246-1-CGACAGCCATCACAGT-0	H246	H	NPSAD-246-A1	1	MG	Homeo	Homeo_PICALM
H246-1-CGGCAGTCACCTGTCT-0	H246	H	NPSAD-246-A1	1	MG	Homeo	Homeo_PICALM
H246-1-CGGGACTAGCCAACCC-0	H246	H	NPSAD-246-A1	1	MG	Homeo	Homeo_PICALM
H246-1-CGTCCATCACCACATA-0	H246	H	NPSAD-246-A1	1	MG	Homeo	Homeo_PICALM
H246-1-CGTGAATAGCGTGTCC-0	H246	H	NPSAD-246-A1	1	MG	Homeo	Homeo_PICALM
H246-1-CGTGAATCACTCTGCT-0	H246	H	NPSAD-246-A1	1	MG	Homeo	Homeo_PICALM
H246-1-CGTTAGAGTAGTAAGT-0	H246	H	NPSAD-246-A1	1	MG	Homeo	Homeo_PICALM
H246-1-CTATCCGTCAAGAGGC-0	H246	H	NPSAD-246-A1	1	MG	Homeo	Homeo_PICALM
H246-1-CTCTGGTGTCTCGCGA-0	H246	H	NPSAD-246-A1	1	MG	Homeo	Homeo_PICALM
H246-1-CTGGTCTCACGGAAGT-0	H246	H	NPSAD-246-A1	1	MG	Homeo	Homeo_FRMD4A
H246-1-CTGTACCGTTCTCCCA-0	H246	H	NPSAD-246-A1	1	MG	Homeo	Homeo_PICALM
H246-1-CTGTACCTCTCAGAAC-0	H246	H	NPSAD-246-A1	1	MG	Homeo	Homeo_PICALM
H246-1-CTGTGGGGTAATGTGA-0	H246	H	NPSAD-246-A1	1	MG	Homeo	Homeo_PICALM
H246-1-GAAATGAAGCCTAGGA-0	H246	H	NPSAD-246-A1	1	MG	Homeo	Homeo_PICALM
H246-1-GAAATGAGTATCCTTT-0	H246	H	NPSAD-246-A1	1	MG	Homeo	Homeo_PICALM
H246-1-GAAGAATGTCTCGGAC-0	H246	H	NPSAD-246-A1	1	MG	Homeo	Homeo_PICALM
H246-1-GAATCGTGTCGAGCTC-0	H246	H	NPSAD-246-A1	1	MG	Homeo	Homeo_PICALM
H246-1-GACATCAGTTGCATCA-0	H246	H	NPSAD-246-A1	1	MG	Homeo	Homeo_PICALM
H246-1-GACGCTGGTAGTCGTT-0	H246	H	NPSAD-246-A1	1	MG	Homeo	Homeo_PICALM
H246-1-GACGCTGTCAAGAGGC-0	H246	H	NPSAD-246-A1	1	MG	Homeo	Homeo_PICALM
H246-1-GAGACCCAGGCCTTGC-0	H246	H	NPSAD-246-A1	1	MG	Homeo	Homeo_PICALM
H246-1-GAGTCTATCACCTGGG-0	H246	H	NPSAD-246-A1	1	MG	Homeo	Homeo_FRMD4A
H246-1-GAGTTTGTCCTCTAAT-0	H246	H	NPSAD-246-A1	1	MG	Adapt	Adapt_HIST
H246-1-GATGTTGTCGGACAAG-0	H246	H	NPSAD-246-A1	1	MG	Homeo	Homeo_PICALM
H246-1-GCATCGGCACTGTCGG-0	H246	H	NPSAD-246-A1	1	PVM	PVM	PVM_CD163
H246-1-GCCAGGTGTAGGCAAC-0	H246	H	NPSAD-246-A1	1	MG	Homeo	Homeo_PICALM
H246-1-GCGGAAACAGAGTAAT-0	H246	H	NPSAD-246-A1	1	MG	Homeo	Homeo_PICALM
H246-1-GGAAGTGAGGAGAATG-0	H246	H	NPSAD-246-A1	1	MG	Homeo	Homeo_PICALM
H246-1-GGAATCTAGTATAGGT-0	H246	H	NPSAD-246-A1	1	MG	Homeo	Homeo_PICALM
H246-1-GGACGTCGTTTACCAG-0	H246	H	NPSAD-246-A1	1	MG	Homeo	Homeo_PICALM
H246-1-GGACGTCTCCCTCGTA-0	H246	H	NPSAD-246-A1	1	MG	Homeo	Homeo_PICALM
H246-1-GGCAGTCAGCAGCCTC-0	H246	H	NPSAD-246-A1	1	MG	Homeo	Homeo_PICALM
H246-1-GGGACTCGTCTCGGAC-0	H246	H	NPSAD-246-A1	1	MG	Homeo	Homeo_PICALM
H246-1-GGTGTCGGTTTCGACA-0	H246	H	NPSAD-246-A1	1	MG	Homeo	Homeo_PICALM
H246-1-GTCAAGTTCATGACAC-0	H246	H	NPSAD-246-A1	1	MG	Homeo	Homeo_PICALM
H246-1-GTCGAATTCCTTGGAA-0	H246	H	NPSAD-246-A1	1	MG	Homeo	Homeo_PICALM
H246-1-GTCGAATTCGACCCAG-0	H246	H	NPSAD-246-A1	1	MG	Homeo	Homeo_PICALM
H246-1-GTCGTTCAGACGCAGT-0	H246	H	NPSAD-246-A1	1	MG	Homeo	Homeo_FRMD4A
H246-1-GTGCACGTCGGCACTG-0	H246	H	NPSAD-246-A1	1	MG	Homeo	Homeo_FRMD4A
H246-1-GTTCGCTTCTTAATCC-0	H246	H	NPSAD-246-A1	1	MG	Homeo	Homeo_PICALM
H246-1-GTTCTATCAGGCCCTA-0	H246	H	NPSAD-246-A1	1	MG	ADAM	ADAM_GPNMB
H246-1-GTTGCTCTCTAGTCAG-0	H246	H	NPSAD-246-A1	1	MG	Homeo	Homeo_PICALM
H246-1-TAAGCCAAGTTTCGAC-0	H246	H	NPSAD-246-A1	1	MG	Homeo	Homeo_PICALM
H246-1-TAAGCCATCTGTTGGA-0	H246	H	NPSAD-246-A1	1	MG	Homeo	Homeo_PICALM
H246-1-TACTGCCCACCAGGTC-0	H246	H	NPSAD-246-A1	1	MG	Homeo	Homeo_PICALM
H246-1-TACTTCACATCGTGCG-0	H246	H	NPSAD-246-A1	1	MG	Homeo	Homeo_PICALM
H246-1-TACTTGTTCTATCCAT-0	H246	H	NPSAD-246-A1	1	MG	Homeo	Homeo_PICALM
H246-1-TAGAGTCAGCTTCGTA-0	H246	H	NPSAD-246-A1	1	MG	Homeo	Homeo_PICALM
H246-1-TAGGGTTCAGAATTCC-0	H246	H	NPSAD-246-A1	1	MG	Homeo	Homeo_PICALM
H246-1-TAGGTACCAGTAACGG-0	H246	H	NPSAD-246-A1	1	MG	Homeo	Homeo_FRMD4A
H246-1-TATCGCCGTGTTGACT-0	H246	H	NPSAD-246-A1	1	MG	Homeo	Homeo_PICALM
H246-1-TATCTTGTCTCCAAGA-0	H246	H	NPSAD-246-A1	1	MG	Homeo	Homeo_FRMD4A
H246-1-TATTGCTCACCAGACC-0	H246	H	NPSAD-246-A1	1	MG	Homeo	Homeo_PICALM
H246-1-TCAAGCAGTGTTGAGG-0	H246	H	NPSAD-246-A1	1	MG	Homeo	Homeo_PICALM
H246-1-TCACAAGAGGGACCAT-0	H246	H	NPSAD-246-A1	1	MG	Homeo	Homeo_PICALM
H246-1-TCACACCTCCTTCTAA-0	H246	H	NPSAD-246-A1	1	MG	Homeo	Homeo_PICALM
H246-1-TCACATTGTGATATAG-0	H246	H	NPSAD-246-A1	1	MG	Homeo	Homeo_PICALM
H246-1-TCATCATCAGAGATTA-0	H246	H	NPSAD-246-A1	1	MG	Homeo	Homeo_PICALM
H246-1-TCATCCGCATTGCCTC-0	H246	H	NPSAD-246-A1	1	MG	Homeo	Homeo_PICALM
H246-1-TCCGTGTTCATCCTGC-0	H246	H	NPSAD-246-A1	1	MG	Homeo	Homeo_PICALM
H246-1-TCGACCTAGGATTTAG-0	H246	H	NPSAD-246-A1	1	MG	Homeo	Homeo_PICALM
H246-1-TGAATGCAGCGACTTT-0	H246	H	NPSAD-246-A1	1	MG	Homeo	Homeo_PICALM
H246-1-TGAGGTTGTGTGATGG-0	H246	H	NPSAD-246-A1	1	MG	Homeo	Homeo_PICALM
H246-1-TGCATGACATGGATCT-0	H246	H	NPSAD-246-A1	1	MG	Homeo	Homeo_PICALM
H246-1-TGCTCCACATCTCGTC-0	H246	H	NPSAD-246-A1	1	MG	Homeo	Homeo_PICALM
H246-1-TGCTTCGCACACAGAG-0	H246	H	NPSAD-246-A1	1	MG	Homeo	Homeo_PICALM
H246-1-TGGGCGTCAGGTGTGA-0	H246	H	NPSAD-246-A1	1	MG	Homeo	Homeo_PICALM
H246-1-TGGTGATGTGACTATC-0	H246	H	NPSAD-246-A1	1	MG	Homeo	Homeo_PICALM
H246-1-TGTCCTGTCTTCGACC-0	H246	H	NPSAD-246-A1	1	MG	Homeo	Homeo_PICALM
H246-1-TGTTACTGTAGACAGC-0	H246	H	NPSAD-246-A1	1	MG	Homeo	Homeo_PICALM
H246-1-TGTTGAGAGGCAGGGA-0	H246	H	NPSAD-246-A1	1	MG	Homeo	Homeo_PICALM
H246-1-TTACTGTAGCTGCCAC-0	H246	H	NPSAD-246-A1	1	MG	Homeo	Homeo_PICALM
H246-1-TTCAATCGTTGACTGT-0	H246	H	NPSAD-246-A1	1	MG	Homeo	Homeo_PICALM
H246-1-TTCAGGATCGGCATCG-0	H246	H	NPSAD-246-A1	1	MG	Homeo	Homeo_PICALM
H246-1-TTCATGTTCGTAGCCG-0	H246	H	NPSAD-246-A1	1	MG	Homeo	Homeo_PICALM
H246-1-TTCTAGTTCACCCATC-0	H246	H	NPSAD-246-A1	1	MG	Homeo	Homeo_PICALM
H246-1-TTGGGATGTCAGCTTA-0	H246	H	NPSAD-246-A1	1	MG	Homeo	Homeo_PICALM
H246-1-TTTAGTCGTCAAAGAT-0	H246	H	NPSAD-246-A1	1	MG	Homeo	Homeo_PICALM
H246-1-TTTGATCCACAAGCAG-0	H246	H	NPSAD-246-A1	1	MG	Homeo	Homeo_PICALM
H246-2-AAACCCAGTCTCCTGT-1	H246	H	NPSAD-246-A2	2	MG	Homeo	Homeo_PICALM
H246-2-AAACCCAGTTGGCCTG-1	H246	H	NPSAD-246-A2	2	MG	Homeo	Homeo_PICALM
H246-2-AAAGGTAAGTCATGCT-1	H246	H	NPSAD-246-A2	2	MG	Homeo	Homeo_PICALM
H246-2-AACCAACTCGTCTACC-1	H246	H	NPSAD-246-A2	2	MG	Homeo	Homeo_PICALM
H246-2-AACCATGAGCATGGGT-1	H246	H	NPSAD-246-A2	2	MG	Homeo	Homeo_PICALM
H246-2-AACCATGGTCATCACA-1	H246	H	NPSAD-246-A2	2	MG	Homeo	Homeo_PICALM
H246-2-AAGAACATCACTACGA-1	H246	H	NPSAD-246-A2	2	MG	Homeo	Homeo_PICALM
H246-2-AAGATAGGTCCAGGTC-1	H246	H	NPSAD-246-A2	2	MG	Homeo	Homeo_PICALM
H246-2-AAGTACCCAAGTTTGC-1	H246	H	NPSAD-246-A2	2	MG	Homeo	Homeo_FRMD4A
H246-2-AATGACCTCTGTTCAT-1	H246	H	NPSAD-246-A2	2	MG	Homeo	Homeo_PICALM
H246-2-AATGGAAAGCGAGTAC-1	H246	H	NPSAD-246-A2	2	MG	Homeo	Homeo_PICALM
H246-2-AATGGCTAGTCATCGT-1	H246	H	NPSAD-246-A2	2	MG	Homeo	Homeo_PICALM
H246-2-AATTTCCGTAACGTTC-1	H246	H	NPSAD-246-A2	2	MG	Homeo	Homeo_PICALM
H246-2-ACAGCCGAGACGGATC-1	H246	H	NPSAD-246-A2	2	MG	Homeo	Homeo_PICALM
H246-2-ACCGTTCCACTCCCTA-1	H246	H	NPSAD-246-A2	2	MG	Homeo	Homeo_PICALM
H246-2-ACTATGGAGGTCGACA-1	H246	H	NPSAD-246-A2	2	MG	ADAM	ADAM_GPNMB
H246-2-ACTTATCAGGAGGGTG-1	H246	H	NPSAD-246-A2	2	MG	Homeo	Homeo_PICALM
H246-2-AGACAGGGTCTTGCTC-1	H246	H	NPSAD-246-A2	2	MG	Homeo	Homeo_PICALM
H246-2-AGAGAGCAGTTGCATC-1	H246	H	NPSAD-246-A2	2	MG	Homeo	Homeo_PICALM
H246-2-AGGTCTAGTTGCGAAG-1	H246	H	NPSAD-246-A2	2	MG	Homeo	Homeo_PICALM
H246-2-ATGATCGTCTGTACAG-1	H246	H	NPSAD-246-A2	2	MG	Homeo	Homeo_PICALM
H246-2-ATGGGAGGTTGCCGCA-1	H246	H	NPSAD-246-A2	2	MG	Homeo	Homeo_PICALM
H246-2-ATGGTTGTCGAACACT-1	H246	H	NPSAD-246-A2	2	MG	Homeo	Homeo_PICALM
H246-2-ATTACCTTCGAGTTGT-1	H246	H	NPSAD-246-A2	2	MG	Homeo	Homeo_PICALM
H246-2-ATTGTTCCATCCGAAT-1	H246	H	NPSAD-246-A2	2	MG	Homeo	Homeo_PICALM
H246-2-CACAACAAGCTCTTCC-1	H246	H	NPSAD-246-A2	2	MG	Homeo	Homeo_PICALM
H246-2-CACAGATTCTTCCGTG-1	H246	H	NPSAD-246-A2	2	MG	Homeo	Homeo_PICALM
H246-2-CACGAATCACATGGTT-1	H246	H	NPSAD-246-A2	2	MG	Homeo	Homeo_PICALM
H246-2-CAGATCAGTCATCTAG-1	H246	H	NPSAD-246-A2	2	MG	Homeo	Homeo_PICALM
H246-2-CAGTTAGGTTGCATCA-1	H246	H	NPSAD-246-A2	2	MG	Homeo	Homeo_PICALM
H246-2-CATGCGGGTTATGACC-1	H246	H	NPSAD-246-A2	2	MG	Homeo	Homeo_PICALM
H246-2-CCCGAAGTCGGTCTAA-1	H246	H	NPSAD-246-A2	2	MG	ADAM	ADAM_GPNMB
H246-2-CCCGGAAGTATGCTAC-1	H246	H	NPSAD-246-A2	2	MG	Homeo	Homeo_PICALM
H246-2-CCGGACACAATCAGCT-1	H246	H	NPSAD-246-A2	2	MG	Homeo	Homeo_PICALM
H246-2-CGGCAGTCAAGGTACG-1	H246	H	NPSAD-246-A2	2	MG	Homeo	Homeo_PICALM
H246-2-CTCAATTAGGTCACAG-1	H246	H	NPSAD-246-A2	2	MG	Homeo	Homeo_PICALM
H246-2-CTCGAGGGTCGGTACC-1	H246	H	NPSAD-246-A2	2	MG	Homeo	Homeo_PICALM
H246-2-CTCTCGACATCCGTTC-1	H246	H	NPSAD-246-A2	2	MG	Homeo	Homeo_PICALM
H246-2-CTTCCGATCCCGAAAT-1	H246	H	NPSAD-246-A2	2	MG	Homeo	Homeo_PICALM
H246-2-CTTCCGATCGCTAGCG-1	H246	H	NPSAD-246-A2	2	MG	Homeo	Homeo_PICALM
H246-2-CTTGATTCATCCCGTT-1	H246	H	NPSAD-246-A2	2	MG	Homeo	Homeo_PICALM
H246-2-GAATAGAAGACCCGCT-1	H246	H	NPSAD-246-A2	2	MG	Homeo	Homeo_PICALM
H246-2-GAATCACGTCAGTCCG-1	H246	H	NPSAD-246-A2	2	MG	Homeo	Homeo_PICALM
H246-2-GACAGCCGTCGAACGA-1	H246	H	NPSAD-246-A2	2	MG	Homeo	Homeo_PICALM
H246-2-GAGAGGTTCCTCGATC-1	H246	H	NPSAD-246-A2	2	MG	Homeo	Homeo_PICALM
H246-2-GAGGGTACACAACGCC-1	H246	H	NPSAD-246-A2	2	MG	Homeo	Homeo_PICALM
H246-2-GATGACTTCCACACCT-1	H246	H	NPSAD-246-A2	2	MG	Homeo	Homeo_PICALM
H246-2-GATGCTAAGGTAGCCA-1	H246	H	NPSAD-246-A2	2	MG	Homeo	Homeo_PICALM
H246-2-GATTCGAAGTTAACGA-1	H246	H	NPSAD-246-A2	2	MG	Homeo	Homeo_PICALM
H246-2-GCATGATCAGCTTCCT-1	H246	H	NPSAD-246-A2	2	MG	Homeo	Homeo_PICALM
H246-2-GCGTGCAGTCTCGGAC-1	H246	H	NPSAD-246-A2	2	MG	Homeo	Homeo_PICALM
H246-2-GCTGCAGGTCCGGTCA-1	H246	H	NPSAD-246-A2	2	MG	Homeo	Homeo_PICALM
H246-2-GGAACCCGTGGTCAAG-1	H246	H	NPSAD-246-A2	2	MG	Homeo	Homeo_PICALM
H246-2-GGACGTCTCGACCCAG-1	H246	H	NPSAD-246-A2	2	MG	Homeo	Homeo_PICALM
H246-2-GGCTTGGTCAAGTGGG-1	H246	H	NPSAD-246-A2	2	MG	Homeo	Homeo_PICALM
H246-2-GGGACAATCTCAGAAC-1	H246	H	NPSAD-246-A2	2	MG	Homeo	Homeo_PICALM
H246-2-GGGATCCCACATATGC-1	H246	H	NPSAD-246-A2	2	MG	Homeo	Homeo_PICALM
H246-2-GGGTGAACATAATGAG-1	H246	H	NPSAD-246-A2	2	MG	Homeo	Homeo_PICALM
H246-2-GGTAATCTCGGCTGGT-1	H246	H	NPSAD-246-A2	2	MG	Homeo	Homeo_PICALM
H246-2-GGTCACGAGACTCCGC-1	H246	H	NPSAD-246-A2	2	MG	Homeo	Homeo_PICALM
H246-2-GTAGGAGCACAGCTGC-1	H246	H	NPSAD-246-A2	2	MG	Homeo	Homeo_PICALM
H246-2-GTCAAGTGTCAAAGTA-1	H246	H	NPSAD-246-A2	2	MG	Homeo	Homeo_PICALM
H246-2-GTCATGAAGACTACGG-1	H246	H	NPSAD-246-A2	2	MG	Homeo	Homeo_PICALM
H246-2-GTTCTATTCTCGGTAA-1	H246	H	NPSAD-246-A2	2	MG	Homeo	Homeo_PICALM
H246-2-TAACACGGTGATCATC-1	H246	H	NPSAD-246-A2	2	MG	Homeo	Homeo_PICALM
H246-2-TAATCTCCATGTTTGG-1	H246	H	NPSAD-246-A2	2	MG	Homeo	Homeo_PICALM
H246-2-TACAGGTTCAAGCCAT-1	H246	H	NPSAD-246-A2	2	MG	Homeo	Homeo_PICALM
H246-2-TACGGTATCAAGTGGG-1	H246	H	NPSAD-246-A2	2	MG	Homeo	Homeo_PICALM
H246-2-TCAGTGAAGTACCCTA-1	H246	H	NPSAD-246-A2	2	MG	Homeo	Homeo_PICALM
H246-2-TCATACTTCTTAATCC-1	H246	H	NPSAD-246-A2	2	MG	Homeo	Homeo_PICALM
H246-2-TCATGGAGTTGATCGT-1	H246	H	NPSAD-246-A2	2	MG	Adapt	Adapt_TMEM163
H246-2-TCATTACCACGGCTAC-1	H246	H	NPSAD-246-A2	2	MG	Homeo	Homeo_PICALM
H246-2-TCATTACGTACGTAGG-1	H246	H	NPSAD-246-A2	2	MG	Homeo	Homeo_PICALM
H246-2-TCGAACAGTTGCTCCT-1	H246	H	NPSAD-246-A2	2	MG	Homeo	Homeo_PICALM
H246-2-TCGCTCAAGGTCCGAA-1	H246	H	NPSAD-246-A2	2	MG	Homeo	Homeo_PICALM
H246-2-TCGTGGGCACAGTCAT-1	H246	H	NPSAD-246-A2	2	MG	Homeo	Homeo_PICALM
H246-2-TCTACCGAGCCGGAAT-1	H246	H	NPSAD-246-A2	2	MG	Homeo	Homeo_PICALM
H246-2-TCTCAGCAGGCTATCT-1	H246	H	NPSAD-246-A2	2	MG	Homeo	Homeo_PICALM
H246-2-TCTCAGCCACCCTGAG-1	H246	H	NPSAD-246-A2	2	MG	Homeo	Homeo_PICALM
H246-2-TCTCCGATCTTCCCAG-1	H246	H	NPSAD-246-A2	2	MG	Homeo	Homeo_PICALM
H246-2-TGAGGAGCAGGAAGTC-1	H246	H	NPSAD-246-A2	2	MG	Homeo	Homeo_PICALM
H246-2-TGCAGGCGTCATCGGC-1	H246	H	NPSAD-246-A2	2	MG	Homeo	Homeo_PICALM
H246-2-TGCCGAGGTACGACTT-1	H246	H	NPSAD-246-A2	2	MG	Homeo	Homeo_PICALM
H246-2-TGCGATAGTACCAGAG-1	H246	H	NPSAD-246-A2	2	MG	Homeo	Homeo_PICALM
H246-2-TGCGGCAGTTGTGCAT-1	H246	H	NPSAD-246-A2	2	MG	Homeo	Homeo_PICALM
H246-2-TGTAAGCGTGTAACGG-1	H246	H	NPSAD-246-A2	2	MG	Homeo	Homeo_PICALM
H246-2-TTACGCCTCTCACTCG-1	H246	H	NPSAD-246-A2	2	MG	Homeo	Homeo_PICALM
H246-2-TTGCTGCTCGACGAGA-1	H246	H	NPSAD-246-A2	2	MG	Homeo	Homeo_PICALM
H246-2-TTGGGTAGTTTGTTGG-1	H246	H	NPSAD-246-A2	2	MG	Homeo	Homeo_PICALM
H246-2-TTGTGTTCATGTGGCC-1	H246	H	NPSAD-246-A2	2	MG	Homeo	Homeo_PICALM
H246-2-TTTAGTCGTATTGAGA-1	H246	H	NPSAD-246-A2	2	MG	Homeo	Homeo_PICALM
H246-2-TTTCAGTGTGATCATC-1	H246	H	NPSAD-246-A2	2	MG	Homeo	Homeo_PICALM
H248-1-AACACACAGCCACTCG-0	H248	H	NPSAD-20201111-C1	1	MG	Homeo	Homeo_PICALM
H248-1-AATCGTGTCGGTGAAG-0	H248	H	NPSAD-20201111-C1	1	MG	Homeo	Homeo_PICALM
H248-1-AATGAAGGTCTCGGAC-0	H248	H	NPSAD-20201111-C1	1	MG	Homeo	Homeo_PICALM
H248-1-ACAGAAACAATAACCC-0	H248	H	NPSAD-20201111-C1	1	MG	Homeo	Homeo_PICALM
H248-1-ACCACAACAGGACGAT-0	H248	H	NPSAD-20201111-C1	1	MG	Homeo	Homeo_PICALM
H248-1-ACCTACCTCATTCCTA-0	H248	H	NPSAD-20201111-C1	1	MG	Homeo	Homeo_PICALM
H248-1-AGGATCTCATTGGCAT-0	H248	H	NPSAD-20201111-C1	1	MG	Homeo	Homeo_PICALM
H248-1-AGGGTGACATTGCCGG-0	H248	H	NPSAD-20201111-C1	1	MG	Homeo	Homeo_PICALM
H248-1-AGTCATGCATGGGCAA-0	H248	H	NPSAD-20201111-C1	1	MG	Homeo	Homeo_PICALM
H248-1-ATCCATTTCGTGGACC-0	H248	H	NPSAD-20201111-C1	1	MG	Homeo	Homeo_PICALM
H248-1-ATCTCTAGTAACATAG-0	H248	H	NPSAD-20201111-C1	1	MG	Homeo	Homeo_PICALM
H248-1-ATGAAAGTCTTAGCTT-0	H248	H	NPSAD-20201111-C1	1	MG	Homeo	Homeo_PICALM
H248-1-ATTACCTAGATAACGT-0	H248	H	NPSAD-20201111-C1	1	MG	Homeo	Homeo_PICALM
H248-1-ATTACCTAGGCTAGCA-0	H248	H	NPSAD-20201111-C1	1	MG	Homeo	Homeo_PICALM
H248-1-ATTACTCAGTGATAGT-0	H248	H	NPSAD-20201111-C1	1	MG	Homeo	Homeo_PICALM
H248-1-CAACAGTGTGATTCAC-0	H248	H	NPSAD-20201111-C1	1	MG	Homeo	Homeo_PICALM
H248-1-CAACGGCAGTTCCAGT-0	H248	H	NPSAD-20201111-C1	1	MG	Homeo	Homeo_PICALM
H248-1-CAATACGCAGCTTTGA-0	H248	H	NPSAD-20201111-C1	1	MG	Homeo	Homeo_PICALM
H248-1-CAATCGAGTAAGCGGT-0	H248	H	NPSAD-20201111-C1	1	MG	Homeo	Homeo_PICALM
H248-1-CACGTGGGTTGTTGCA-0	H248	H	NPSAD-20201111-C1	1	PVM	PVM	PVM_CD163
H248-1-CACGTGGTCATCCTAT-0	H248	H	NPSAD-20201111-C1	1	MG	Homeo	Homeo_PICALM
H248-1-CAGCACGCACTATGTG-0	H248	H	NPSAD-20201111-C1	1	MG	Homeo	Homeo_FRMD4A
H248-1-CAGTGCGGTATGATCC-0	H248	H	NPSAD-20201111-C1	1	PVM	PVM	PVM_CD163
H248-1-CATAAGCTCCATTGCC-0	H248	H	NPSAD-20201111-C1	1	MG	Homeo	Homeo_PICALM
H248-1-CCCTCAAGTTTCTATC-0	H248	H	NPSAD-20201111-C1	1	MG	Homeo	Homeo_PICALM
H248-1-CCTAAGACAGGGCTTC-0	H248	H	NPSAD-20201111-C1	1	MG	Homeo	Homeo_PICALM
H248-1-CCTACGTTCCACTGGG-0	H248	H	NPSAD-20201111-C1	1	MG	Homeo	Homeo_PICALM
H248-1-CCTCCAATCTAGTGAC-0	H248	H	NPSAD-20201111-C1	1	MG	Homeo	Homeo_PICALM
H248-1-CTCCAACAGCGGGTAT-0	H248	H	NPSAD-20201111-C1	1	MG	Homeo	Homeo_PICALM
H248-1-CTCCAACAGTTGCCCG-0	H248	H	NPSAD-20201111-C1	1	MG	Homeo	Homeo_PICALM
H248-1-CTCTCGAAGACGGAAA-0	H248	H	NPSAD-20201111-C1	1	MG	Homeo	Homeo_FRMD4A
H248-1-CTCTGGTTCATGGCCG-0	H248	H	NPSAD-20201111-C1	1	MG	ADAM	ADAM_GPNMB
H248-1-CTGGCAGAGGAGACCT-0	H248	H	NPSAD-20201111-C1	1	MG	Homeo	Homeo_PICALM
H248-1-GAAGCCCTCGCCAGAC-0	H248	H	NPSAD-20201111-C1	1	PVM	PVM	PVM_CD163
H248-1-GAAGCGACATGTGCCG-0	H248	H	NPSAD-20201111-C1	1	MG	Homeo	Homeo_PICALM
H248-1-GACCTTCAGGCTCTAT-0	H248	H	NPSAD-20201111-C1	1	MG	Homeo	Homeo_PICALM
H248-1-GAGCTGCGTTTGGGTT-0	H248	H	NPSAD-20201111-C1	1	MG	Homeo	Homeo_PICALM
H248-1-GAGTTACTCTGGGAGA-0	H248	H	NPSAD-20201111-C1	1	MG	Homeo	Homeo_PICALM
H248-1-GATGCTAGTCAAGCCC-0	H248	H	NPSAD-20201111-C1	1	MG	Homeo	Homeo_PICALM
H248-1-GCACATAGTTAGGCCC-0	H248	H	NPSAD-20201111-C1	1	MG	Homeo	Homeo_PICALM
H248-1-GCCATGGAGATTGCGG-0	H248	H	NPSAD-20201111-C1	1	MG	Homeo	Homeo_FRMD4A
H248-1-GCCGTGAGTGATATAG-0	H248	H	NPSAD-20201111-C1	1	MG	Homeo	Homeo_PICALM
H248-1-GCCTGTTAGACTTGTC-0	H248	H	NPSAD-20201111-C1	1	MG	Homeo	Homeo_PICALM
H248-1-GCGGATCGTAGATTGA-0	H248	H	NPSAD-20201111-C1	1	MG	Homeo	Homeo_PICALM
H248-1-GGCGTCATCATTCACT-0	H248	H	NPSAD-20201111-C1	1	MG	Homeo	Homeo_PICALM
H248-1-GGGACAAGTATGGTAA-0	H248	H	NPSAD-20201111-C1	1	MG	Homeo	Homeo_PICALM
H248-1-GGTCACGCACACCTGG-0	H248	H	NPSAD-20201111-C1	1	MG	Homeo	Homeo_PICALM
H248-1-GTATTTCCAATGCAGG-0	H248	H	NPSAD-20201111-C1	1	MG	Homeo	Homeo_PICALM
H248-1-GTCTTTAAGTTGGAAT-0	H248	H	NPSAD-20201111-C1	1	MG	Homeo	Homeo_PICALM
H248-1-GTGGCGTTCTCCAAGA-0	H248	H	NPSAD-20201111-C1	1	MG	Homeo	Homeo_PICALM
H248-1-GTTATGGAGCTACTGT-0	H248	H	NPSAD-20201111-C1	1	MG	Homeo	Homeo_PICALM
H248-1-TAACCAGCAACATACC-0	H248	H	NPSAD-20201111-C1	1	MG	Homeo	Homeo_PICALM
H248-1-TAGACTGAGTCATCCA-0	H248	H	NPSAD-20201111-C1	1	MG	Homeo	Homeo_FRMD4A
H248-1-TATCCTAGTGAGTCAG-0	H248	H	NPSAD-20201111-C1	1	MG	Homeo	Homeo_PICALM
H248-1-TATGTTCGTTGATCGT-0	H248	H	NPSAD-20201111-C1	1	MG	Homeo	Homeo_FRMD4A
H248-1-TATTGGGTCCGTCCTA-0	H248	H	NPSAD-20201111-C1	1	MG	Homeo	Homeo_PICALM
H248-1-TCAAGTGCAATGGCAG-0	H248	H	NPSAD-20201111-C1	1	MG	Homeo	Homeo_PICALM
H248-1-TCAGGGCAGAAGCGCT-0	H248	H	NPSAD-20201111-C1	1	PVM	PVM	PVM_CD163
H248-1-TCATACTTCCATACTT-0	H248	H	NPSAD-20201111-C1	1	MG	Homeo	Homeo_PICALM
H248-1-TCATCATCAGCTACTA-0	H248	H	NPSAD-20201111-C1	1	MG	Homeo	Homeo_PICALM
H248-1-TCATGAGTCGAGATGG-0	H248	H	NPSAD-20201111-C1	1	MG	Homeo	Homeo_PICALM
H248-1-TCGTCCAGTTGCCGCA-0	H248	H	NPSAD-20201111-C1	1	MG	Homeo	Homeo_PICALM
H248-1-TCTGTCGAGAGTAACT-0	H248	H	NPSAD-20201111-C1	1	MG	Homeo	Homeo_PICALM
H248-1-TGAACGTAGTAAGACT-0	H248	H	NPSAD-20201111-C1	1	MG	Homeo	Homeo_PICALM
H248-1-TGACCCTCAAACTGCT-0	H248	H	NPSAD-20201111-C1	1	PVM	PVM	PVM_CD163
H248-1-TGATCTTCACTCAAGT-0	H248	H	NPSAD-20201111-C1	1	MG	Homeo	Homeo_PICALM
H248-1-TGATGGTCACAAGTTC-0	H248	H	NPSAD-20201111-C1	1	MG	Homeo	Homeo_PICALM
H248-1-TGGCGTGTCACATTGG-0	H248	H	NPSAD-20201111-C1	1	MG	Homeo	Homeo_PICALM
H248-1-TGGTGATAGGCGCTCT-0	H248	H	NPSAD-20201111-C1	1	MG	Homeo	Homeo_PICALM
H248-1-TGGTTAGTCGCGTCGA-0	H248	H	NPSAD-20201111-C1	1	MG	Homeo	Homeo_FRMD4A
H248-1-TGTTGGAAGCTAGAGC-0	H248	H	NPSAD-20201111-C1	1	MG	Homeo	Homeo_PICALM
H248-1-TTACCGCCACCGTGGT-0	H248	H	NPSAD-20201111-C1	1	MG	Homeo	Homeo_PICALM
H248-1-TTATTGCAGTCAGAGC-0	H248	H	NPSAD-20201111-C1	1	MG	Homeo	Homeo_PICALM
H248-1-TTCCGTGGTACCTTCC-0	H248	H	NPSAD-20201111-C1	1	MG	Homeo	Homeo_PICALM
H248-1-TTGCTGCAGAACTTCC-0	H248	H	NPSAD-20201111-C1	1	PVM	PVM	PVM_CD163
H248-1-TTTCACACAATGGCAG-0	H248	H	NPSAD-20201111-C1	1	MG	Homeo	Homeo_PICALM
H248-2-AACAAAGTCGTGGCTG-1	H248	H	NPSAD-20201111-C2	2	MG	Homeo	Homeo_PICALM
H248-2-AAGCCATCAATACGCT-1	H248	H	NPSAD-20201111-C2	2	MG	Homeo	Homeo_PICALM
H248-2-ACTATGGAGGACGCAT-1	H248	H	NPSAD-20201111-C2	2	MG	Homeo	Homeo_PICALM
H248-2-AGACCCGTCATTTGCT-1	H248	H	NPSAD-20201111-C2	2	MG	Homeo	Homeo_PICALM
H248-2-AGGGTGATCGAGAATA-1	H248	H	NPSAD-20201111-C2	2	MG	Homeo	Homeo_PICALM
H248-2-AGTACTGAGGCCTGCT-1	H248	H	NPSAD-20201111-C2	2	PVM	PVM	PVM_CD163
H248-2-ATCACTTGTAGTGCGA-1	H248	H	NPSAD-20201111-C2	2	PVM	PVM	PVM_CD163
H248-2-ATCGATGCAACACGTT-1	H248	H	NPSAD-20201111-C2	2	MG	Homeo	Homeo_PICALM
H248-2-ATCGCCTCAGTGGTGA-1	H248	H	NPSAD-20201111-C2	2	MG	Homeo	Homeo_PICALM
H248-2-ATCGTAGCACAAGTGG-1	H248	H	NPSAD-20201111-C2	2	MG	Homeo	Homeo_PICALM
H248-2-ATGAGTCTCCTGATAG-1	H248	H	NPSAD-20201111-C2	2	MG	Homeo	Homeo_PICALM
H248-2-ATGCATGCAGTGTATC-1	H248	H	NPSAD-20201111-C2	2	MG	Homeo	Homeo_PICALM
H248-2-ATGCATGGTTTCCCAC-1	H248	H	NPSAD-20201111-C2	2	MG	Homeo	Homeo_PICALM
H248-2-ATGTCTTAGATGGCGT-1	H248	H	NPSAD-20201111-C2	2	MG	Homeo	Homeo_PICALM
H248-2-ATTATCCGTCACTCTC-1	H248	H	NPSAD-20201111-C2	2	MG	Homeo	Homeo_PICALM
H248-2-ATTTCACTCAGTCCGG-1	H248	H	NPSAD-20201111-C2	2	MG	Homeo	Homeo_PICALM
H248-2-CAACAACCAGTGCGCT-1	H248	H	NPSAD-20201111-C2	2	MG	Homeo	Homeo_FRMD4A
H248-2-CACACAACACTACCCT-1	H248	H	NPSAD-20201111-C2	2	MG	Homeo	Homeo_PICALM
H248-2-CACAGGCGTGACTGTT-1	H248	H	NPSAD-20201111-C2	2	MG	Homeo	Homeo_PICALM
H248-2-CACCGTTTCTACGGTA-1	H248	H	NPSAD-20201111-C2	2	MG	Homeo	Homeo_PICALM
H248-2-CACTGAACAATACCTG-1	H248	H	NPSAD-20201111-C2	2	MG	Homeo	Homeo_PICALM
H248-2-CAGCAGCCAGCCTATA-1	H248	H	NPSAD-20201111-C2	2	MG	Homeo	Homeo_PICALM
H248-2-CAGGCCAAGCCACTCG-1	H248	H	NPSAD-20201111-C2	2	MG	Homeo	Homeo_PICALM
H248-2-CCGGACAAGGTGATCG-1	H248	H	NPSAD-20201111-C2	2	PVM	PVM	PVM_CD163
H248-2-CGAGTGCTCCATGAGT-1	H248	H	NPSAD-20201111-C2	2	PVM	PVM	PVM_CD163
H248-2-CTACATTGTCACAGTT-1	H248	H	NPSAD-20201111-C2	2	MG	Homeo	Homeo_PICALM
H248-2-CTCAACCGTAGCTTTG-1	H248	H	NPSAD-20201111-C2	2	MG	Homeo	Homeo_PICALM
H248-2-CTCTGGTAGACACACG-1	H248	H	NPSAD-20201111-C2	2	MG	Homeo	Homeo_PICALM
H248-2-CTGATCCAGCCATTTG-1	H248	H	NPSAD-20201111-C2	2	MG	Homeo	Homeo_PICALM
H248-2-GAACGTTGTTACACAC-1	H248	H	NPSAD-20201111-C2	2	MG	Homeo	Homeo_PICALM
H248-2-GAAGAATCACTGCATA-1	H248	H	NPSAD-20201111-C2	2	MG	Homeo	Homeo_PICALM
H248-2-GACAGCCTCTCAAAGC-1	H248	H	NPSAD-20201111-C2	2	MG	Homeo	Homeo_PICALM
H248-2-GACCAATCACGGTGTC-1	H248	H	NPSAD-20201111-C2	2	MG	Homeo	Homeo_PICALM
H248-2-GACCGTGGTATAATGG-1	H248	H	NPSAD-20201111-C2	2	MG	Homeo	Homeo_PICALM
H248-2-GACCTTCAGACTTCCA-1	H248	H	NPSAD-20201111-C2	2	PVM	PVM	PVM_CD163
H248-2-GACGCTGGTTAAGCAA-1	H248	H	NPSAD-20201111-C2	2	MG	Homeo	Homeo_PICALM
H248-2-GACTGATGTTACCTTT-1	H248	H	NPSAD-20201111-C2	2	MG	Homeo	Homeo_PICALM
H248-2-GAGGCCTCAACATCGT-1	H248	H	NPSAD-20201111-C2	2	MG	Homeo	Homeo_PICALM
H248-2-GCAGCTGCAATAAGGT-1	H248	H	NPSAD-20201111-C2	2	MG	Homeo	Homeo_PICALM
H248-2-GCTACCTGTCAACGCC-1	H248	H	NPSAD-20201111-C2	2	MG	Homeo	Homeo_PICALM
H248-2-GCTGCAGCAGATTAAG-1	H248	H	NPSAD-20201111-C2	2	MG	Homeo	Homeo_PICALM
H248-2-GCTTGGGTCTCTCTAA-1	H248	H	NPSAD-20201111-C2	2	MG	Homeo	Homeo_PICALM
H248-2-GGCTTGGTCGGATAAA-1	H248	H	NPSAD-20201111-C2	2	MG	Homeo	Homeo_FRMD4A
H248-2-GGGTTTATCGGTAGAG-1	H248	H	NPSAD-20201111-C2	2	MG	Homeo	Homeo_PICALM
H248-2-GGTGGCTAGCAGGCTA-1	H248	H	NPSAD-20201111-C2	2	MG	Homeo	Homeo_PICALM
H248-2-GTCATTTGTATCGAGG-1	H248	H	NPSAD-20201111-C2	2	MG	Homeo	Homeo_PICALM
H248-2-GTCGTTCCAAGTCCCG-1	H248	H	NPSAD-20201111-C2	2	MG	Homeo	Homeo_PICALM
H248-2-GTCTGTCGTGCTCGTG-1	H248	H	NPSAD-20201111-C2	2	MG	ADAM	ADAM_GPNMB
H248-2-GTGCTTCTCCTACACC-1	H248	H	NPSAD-20201111-C2	2	MG	Homeo	Homeo_PICALM
H248-2-GTTCCGTAGCTAGAGC-1	H248	H	NPSAD-20201111-C2	2	MG	Homeo	Homeo_PICALM
H248-2-GTTGCGGAGCGGTAAC-1	H248	H	NPSAD-20201111-C2	2	MG	Homeo	Homeo_PICALM
H248-2-GTTGCGGAGGAGCAAA-1	H248	H	NPSAD-20201111-C2	2	MG	Homeo	Homeo_PICALM
H248-2-GTTGCTCAGGTCCAGA-1	H248	H	NPSAD-20201111-C2	2	MG	Homeo	Homeo_PICALM
H248-2-GTTGCTCTCCTCCACA-1	H248	H	NPSAD-20201111-C2	2	PVM	PVM	PVM_CD163
H248-2-TACCCGTCAGTAACCT-1	H248	H	NPSAD-20201111-C2	2	MG	Homeo	Homeo_PICALM
H248-2-TACTTGTAGAGCAACC-1	H248	H	NPSAD-20201111-C2	2	PVM	PVM	PVM_CD163
H248-2-TAGGTTGTCGGTAGGA-1	H248	H	NPSAD-20201111-C2	2	MG	Homeo	Homeo_PICALM
H248-2-TCAATTCGTAAGCAAT-1	H248	H	NPSAD-20201111-C2	2	MG	Homeo	Homeo_PICALM
H248-2-TCATTCATCCTTATGT-1	H248	H	NPSAD-20201111-C2	2	MG	Homeo	Homeo_PICALM
H248-2-TCGAACACAGCCGTCA-1	H248	H	NPSAD-20201111-C2	2	MG	Homeo	Homeo_PICALM
H248-2-TCGCACTTCTAGTCAG-1	H248	H	NPSAD-20201111-C2	2	MG	Homeo	Homeo_PICALM
H248-2-TCTACCGGTTACGATC-1	H248	H	NPSAD-20201111-C2	2	MG	Homeo	Homeo_PICALM
H248-2-TCTGCCAGTTGTCTAG-1	H248	H	NPSAD-20201111-C2	2	MG	Homeo	Homeo_PICALM
H248-2-TCTTGCGCATCTATCT-1	H248	H	NPSAD-20201111-C2	2	MG	Homeo	Homeo_PICALM
H248-2-TGACAGTAGTACCGGA-1	H248	H	NPSAD-20201111-C2	2	MG	Homeo	Homeo_PICALM
H248-2-TGACGCGCACACTGGC-1	H248	H	NPSAD-20201111-C2	2	MG	Homeo	Homeo_PICALM
H248-2-TGATTCTAGCAGAAAG-1	H248	H	NPSAD-20201111-C2	2	MG	Homeo	Homeo_PICALM
H248-2-TGGAGAGAGATCACCT-1	H248	H	NPSAD-20201111-C2	2	PVM	PVM	PVM_CD163
H248-2-TGGATGTCATGCCGGT-1	H248	H	NPSAD-20201111-C2	2	PVM	PVM	PVM_CD163
H248-2-TGGCGTGGTGGTTTGT-1	H248	H	NPSAD-20201111-C2	2	MG	Homeo	Homeo_PICALM
H248-2-TGGTGATTCATGTCTT-1	H248	H	NPSAD-20201111-C2	2	MG	Homeo	Homeo_PICALM
H248-2-TGTAAGCGTTCATCGA-1	H248	H	NPSAD-20201111-C2	2	MG	Homeo	Homeo_PICALM
H248-2-TGTCCCAGTGGAATGC-1	H248	H	NPSAD-20201111-C2	2	MG	Homeo	Homeo_PICALM
H248-2-TTCATTGAGACTTCAC-1	H248	H	NPSAD-20201111-C2	2	MG	Homeo	Homeo_PICALM
H248-2-TTCCGGTTCGTAACTG-1	H248	H	NPSAD-20201111-C2	2	PVM	PVM	PVM_CD163
H248-2-TTCGCTGCACATGACT-1	H248	H	NPSAD-20201111-C2	2	PVM	PVM	PVM_CD163
H248-2-TTCGCTGCAGCAGAAC-1	H248	H	NPSAD-20201111-C2	2	MG	ADAM	ADAM_GPNMB
H248-2-TTGAGTGAGTAGAGTT-1	H248	H	NPSAD-20201111-C2	2	MG	Homeo	Homeo_PICALM
H248-2-TTGGGATTCAACTTTC-1	H248	H	NPSAD-20201111-C2	2	MG	Homeo	Homeo_PICALM
H248-2-TTTCCTCAGGTTACCT-1	H248	H	NPSAD-20201111-C2	2	MG	Homeo	Homeo_PICALM
H248-2-TTTGGTTAGCGACTAG-1	H248	H	NPSAD-20201111-C2	2	PVM	PVM	PVM_CD163
H249-1-AACGAAAGTCGCATCG-0	H249	H	NPSAD-228-A1	1	MG	Homeo	Homeo_FRMD4A
H249-1-ACAAAGAAGCACACCC-0	H249	H	NPSAD-228-A1	1	MG	Homeo	Homeo_PICALM
H249-1-ACTTTCAGTATTGGCT-0	H249	H	NPSAD-228-A1	1	MG	Homeo	Homeo_PICALM
H249-1-AGAAGTACATGACACT-0	H249	H	NPSAD-228-A1	1	MG	Homeo	Homeo_PICALM
H249-1-AGAGAATTCTGGCCAG-0	H249	H	NPSAD-228-A1	1	MG	Homeo	Homeo_PICALM
H249-1-AGCGTATCATTGTACG-0	H249	H	NPSAD-228-A1	1	PVM	PVM	PVM_CD163
H249-1-AGGAAATCAAGCGCAA-0	H249	H	NPSAD-228-A1	1	MG	Homeo	Homeo_FRMD4A
H249-1-AGGGTCCCATACCGTA-0	H249	H	NPSAD-228-A1	1	MG	Homeo	Homeo_PICALM
H249-1-AGTAACCCATGTAACC-0	H249	H	NPSAD-228-A1	1	MG	Homeo	Homeo_PICALM
H249-1-ATCCTATCAAAGGGTC-0	H249	H	NPSAD-228-A1	1	MG	Homeo	Homeo_PICALM
H249-1-ATCTCTAGTAGACGTG-0	H249	H	NPSAD-228-A1	1	MG	Homeo	Homeo_PICALM
H249-1-ATGAGTCTCAAGCTGT-0	H249	H	NPSAD-228-A1	1	MG	Homeo	Homeo_PICALM
H249-1-ATGGGTTTCTACCCAC-0	H249	H	NPSAD-228-A1	1	MG	Homeo	Homeo_FRMD4A
H249-1-ATGGTTGTCAAAGGTA-0	H249	H	NPSAD-228-A1	1	MG	Homeo	Homeo_PICALM
H249-1-ATGTCCCGTGTCTAAC-0	H249	H	NPSAD-228-A1	1	MG	Homeo	Homeo_PICALM
H249-1-ATTCGTTGTTACGTAC-0	H249	H	NPSAD-228-A1	1	MG	Homeo	Homeo_FRMD4A
H249-1-CACATGACAAGACGAC-0	H249	H	NPSAD-228-A1	1	MG	Homeo	Homeo_PICALM
H249-1-CACCGTTAGATGCGAC-0	H249	H	NPSAD-228-A1	1	MG	Homeo	Homeo_PICALM
H249-1-CACTGAAGTTACACTG-0	H249	H	NPSAD-228-A1	1	MG	Homeo	Homeo_PICALM
H249-1-CAGCACGCAGCACGAA-0	H249	H	NPSAD-228-A1	1	MG	Homeo	Homeo_PICALM
H249-1-CAGGCCAAGATTGACA-0	H249	H	NPSAD-228-A1	1	MG	Homeo	Homeo_PICALM
H249-1-CATTCTAGTTACTCAG-0	H249	H	NPSAD-228-A1	1	MG	Homeo	Homeo_FRMD4A
H249-1-CCACCATAGGACTGGT-0	H249	H	NPSAD-228-A1	1	MG	Homeo	Homeo_PICALM
H249-1-CGAAGTTAGCAACAGC-0	H249	H	NPSAD-228-A1	1	MG	Homeo	Homeo_PICALM
H249-1-CGATGGCCACAGTCCG-0	H249	H	NPSAD-228-A1	1	MG	Homeo	Homeo_PICALM
H249-1-CGCCAGACAAATGAAC-0	H249	H	NPSAD-228-A1	1	MG	Homeo	Homeo_PICALM
H249-1-CGTGAATAGAGGATCC-0	H249	H	NPSAD-228-A1	1	MG	Homeo	Homeo_PICALM
H249-1-CTACCCACACTGGAAG-0	H249	H	NPSAD-228-A1	1	MG	Homeo	Homeo_PICALM
H249-1-CTACCCAGTCTCAAGT-0	H249	H	NPSAD-228-A1	1	MG	Homeo	Homeo_PICALM
H249-1-CTACGGGTCAGCTGTA-0	H249	H	NPSAD-228-A1	1	MG	Homeo	Homeo_PICALM
H249-1-CTCAACCGTACCCAGC-0	H249	H	NPSAD-228-A1	1	MG	Homeo	Homeo_PICALM
H249-1-CTCATGCGTTGATCGT-0	H249	H	NPSAD-228-A1	1	MG	Homeo	Homeo_PICALM
H249-1-CTTCCTTGTTTGGCTA-0	H249	H	NPSAD-228-A1	1	MG	Homeo	Homeo_FRMD4A
H249-1-GAAACCTCACTCAGAT-0	H249	H	NPSAD-228-A1	1	MG	Homeo	Homeo_FRMD4A
H249-1-GAAACCTTCACCGGGT-0	H249	H	NPSAD-228-A1	1	MG	Homeo	Homeo_FRMD4A
H249-1-GAACACTAGAAGGGAT-0	H249	H	NPSAD-228-A1	1	MG	Homeo	Homeo_PICALM
H249-1-GACCTTCCATATGCGT-0	H249	H	NPSAD-228-A1	1	MG	Homeo	Homeo_PICALM
H249-1-GAGAGGTTCACTGGGC-0	H249	H	NPSAD-228-A1	1	PVM	PVM	PVM_CD163
H249-1-GATCATGTCCCGATCT-0	H249	H	NPSAD-228-A1	1	MG	Homeo	Homeo_FRMD4A
H249-1-GCATTAGTCCTCACCA-0	H249	H	NPSAD-228-A1	1	MG	Homeo	Homeo_PICALM
H249-1-GCCATTCGTCGCATCG-0	H249	H	NPSAD-228-A1	1	MG	Homeo	Homeo_PICALM
H249-1-GCCCGAACACATGTTG-0	H249	H	NPSAD-228-A1	1	MG	Homeo	Homeo_PICALM
H249-1-GCGATCGTCTCTCTTC-0	H249	H	NPSAD-228-A1	1	MG	Homeo	Homeo_PICALM
H249-1-GCTCAAATCTCGCTTG-0	H249	H	NPSAD-228-A1	1	MG	Homeo	Homeo_PICALM
H249-1-GGGACAATCTCCTGTG-0	H249	H	NPSAD-228-A1	1	MG	Homeo	Homeo_PICALM
H249-1-GGTTCTCGTTAAACCC-0	H249	H	NPSAD-228-A1	1	MG	Homeo	Homeo_PICALM
H249-1-GTAAGTCCATACACCA-0	H249	H	NPSAD-228-A1	1	MG	Homeo	Homeo_FRMD4A
H249-1-GTATTGGCAACCCTAA-0	H249	H	NPSAD-228-A1	1	MG	Homeo	Homeo_PICALM
H249-1-GTCACGGAGTCCGCGT-0	H249	H	NPSAD-228-A1	1	MG	Homeo	Homeo_FRMD4A
H249-1-GTCACTCAGTTGCATC-0	H249	H	NPSAD-228-A1	1	MG	Homeo	Homeo_PICALM
H249-1-GTCATTTAGTAACGTA-0	H249	H	NPSAD-228-A1	1	MG	Homeo	Homeo_PICALM
H249-1-GTCGCGACACGGATCC-0	H249	H	NPSAD-228-A1	1	MG	Homeo	Homeo_FRMD4A
H249-1-GTCTACCAGTTGCCTA-0	H249	H	NPSAD-228-A1	1	MG	Homeo	Homeo_FRMD4A
H249-1-GTGAGGATCACGAACT-0	H249	H	NPSAD-228-A1	1	MG	Homeo	Homeo_PICALM
H249-1-GTGATGTAGCCACTCG-0	H249	H	NPSAD-228-A1	1	MG	Homeo	Homeo_PICALM
H249-1-GTGCAGCTCCTAAACG-0	H249	H	NPSAD-228-A1	1	MG	Homeo	Homeo_PICALM
H249-1-GTGTTAGGTGTAGGAC-0	H249	H	NPSAD-228-A1	1	MG	Homeo	Homeo_PICALM
H249-1-GTTAGTGGTTCGGCTG-0	H249	H	NPSAD-228-A1	1	MG	Homeo	Homeo_PICALM
H249-1-GTTGCTCAGGCGCTTC-0	H249	H	NPSAD-228-A1	1	PVM	PVM	PVM_CD163
H249-1-GTTGCTCAGTATAGGT-0	H249	H	NPSAD-228-A1	1	MG	Homeo	Homeo_FRMD4A
H249-1-TAGGGTTTCGCCGTGA-0	H249	H	NPSAD-228-A1	1	MG	Homeo	Homeo_PICALM
H249-1-TCGAACAAGACCTCAT-0	H249	H	NPSAD-228-A1	1	MG	Homeo	Homeo_PICALM
H249-1-TCGAAGTTCAAGGTGG-0	H249	H	NPSAD-228-A1	1	MG	Homeo	Homeo_FRMD4A
H249-1-TGACCCTCAACGCATT-0	H249	H	NPSAD-228-A1	1	MG	Homeo	Homeo_PICALM
H249-1-TGAGCATTCCAACACA-0	H249	H	NPSAD-228-A1	1	MG	Homeo	Homeo_FRMD4A
H249-1-TGTCAGACATGGTGGA-0	H249	H	NPSAD-228-A1	1	MG	Homeo	Homeo_FRMD4A
H249-1-TGTCCCATCCGGCAAC-0	H249	H	NPSAD-228-A1	1	MG	Homeo	Homeo_FRMD4A
H249-1-TTCAGGAGTTGAGTCT-0	H249	H	NPSAD-228-A1	1	MG	Homeo	Homeo_PICALM
H249-1-TTCGGTCTCTCTCGCA-0	H249	H	NPSAD-228-A1	1	MG	Homeo	Homeo_PICALM
H249-1-TTGCTGCGTTCTTGCC-0	H249	H	NPSAD-228-A1	1	MG	Homeo	Homeo_PICALM
H249-1-TTGGGCGAGATGGTAT-0	H249	H	NPSAD-228-A1	1	MG	Homeo	Homeo_PICALM
H249-1-TTTGGAGTCATCGACA-0	H249	H	NPSAD-228-A1	1	MG	Homeo	Homeo_FRMD4A
H249-2-AAAGGATCAGACAAGC-1	H249	H	NPSAD-228-A2	2	MG	Homeo	Homeo_PICALM
H249-2-AAATGGATCCTCACTG-1	H249	H	NPSAD-228-A2	2	MG	Homeo	Homeo_PICALM
H249-2-AACGAAATCTCGAGTA-1	H249	H	NPSAD-228-A2	2	MG	Homeo	Homeo_PICALM
H249-2-AAGACAAGTCATCTAG-1	H249	H	NPSAD-228-A2	2	MG	Homeo	Homeo_PICALM
H249-2-AAGCGAGCATTGCAAC-1	H249	H	NPSAD-228-A2	2	MG	Homeo	Homeo_PICALM
H249-2-AATGGCTTCGTTATCT-1	H249	H	NPSAD-228-A2	2	MG	Homeo	Homeo_PICALM
H249-2-ACAGCCGGTTGGTAGG-1	H249	H	NPSAD-228-A2	2	MG	Homeo	Homeo_FRMD4A
H249-2-ACGGTCGAGACCTCAT-1	H249	H	NPSAD-228-A2	2	MG	Homeo	Homeo_PICALM
H249-2-ACGGTCGTCTGCGGCA-1	H249	H	NPSAD-228-A2	2	MG	Homeo	Homeo_PICALM
H249-2-ACGGTTAGTTCTCTAT-1	H249	H	NPSAD-228-A2	2	MG	Homeo	Homeo_PICALM
H249-2-ACTATTCAGATGATTG-1	H249	H	NPSAD-228-A2	2	MG	Homeo	Homeo_FRMD4A
H249-2-AGACACTCAATACCTG-1	H249	H	NPSAD-228-A2	2	MG	Homeo	Homeo_PICALM
H249-2-AGAGAATAGATTAGCA-1	H249	H	NPSAD-228-A2	2	MG	Homeo	Homeo_PICALM
H249-2-AGATGAACATGCTGCG-1	H249	H	NPSAD-228-A2	2	MG	Homeo	Homeo_PICALM
H249-2-AGGGCCTTCATTGCGA-1	H249	H	NPSAD-228-A2	2	MG	Homeo	Homeo_PICALM
H249-2-AGGTGTTCACGTACTA-1	H249	H	NPSAD-228-A2	2	MG	Homeo	Homeo_FRMD4A
H249-2-AGTTAGCGTTAAACCC-1	H249	H	NPSAD-228-A2	2	MG	Homeo	Homeo_PICALM
H249-2-ATCCATTGTAGTACGG-1	H249	H	NPSAD-228-A2	2	MG	Homeo	Homeo_PICALM
H249-2-ATGGATCCACTAGAGG-1	H249	H	NPSAD-228-A2	2	MG	Homeo	Homeo_PICALM
H249-2-ATGGGTTGTGCAGGAT-1	H249	H	NPSAD-228-A2	2	MG	Homeo	Homeo_FRMD4A
H249-2-ATTCCTATCTGCGATA-1	H249	H	NPSAD-228-A2	2	MG	Homeo	Homeo_PICALM
H249-2-CAAAGAAAGGTAGCAC-1	H249	H	NPSAD-228-A2	2	MG	Homeo	Homeo_PICALM
H249-2-CAATACGAGCCTTGAT-1	H249	H	NPSAD-228-A2	2	MG	Homeo	Homeo_PICALM
H249-2-CAGCACGTCGTTGTAG-1	H249	H	NPSAD-228-A2	2	PVM	PVM	PVM_CD163
H249-2-CCACACTTCATTGCTT-1	H249	H	NPSAD-228-A2	2	MG	Homeo	Homeo_FRMD4A
H249-2-CCGGGTACACTTTAGG-1	H249	H	NPSAD-228-A2	2	MG	Homeo	Homeo_FRMD4A
H249-2-CGCATAAGTTAAGAAC-1	H249	H	NPSAD-228-A2	2	MG	Homeo	Homeo_PICALM
H249-2-CGGAGAAGTGATCATC-1	H249	H	NPSAD-228-A2	2	MG	Homeo	Homeo_PICALM
H249-2-CTCTCAGAGGCCACTC-1	H249	H	NPSAD-228-A2	2	MG	Homeo	Homeo_FRMD4A
H249-2-CTGAGCGGTTAAACCC-1	H249	H	NPSAD-228-A2	2	PVM	PVM	PVM_CD163
H249-2-CTGATCCTCCCGAGAC-1	H249	H	NPSAD-228-A2	2	MG	Homeo	Homeo_PICALM
H249-2-CTGGTCTAGGCGCTCT-1	H249	H	NPSAD-228-A2	2	MG	Homeo	Homeo_FRMD4A
H249-2-CTGGTCTGTTCTAACG-1	H249	H	NPSAD-228-A2	2	MG	Homeo	Homeo_PICALM
H249-2-CTGTACCCACTAGGTT-1	H249	H	NPSAD-228-A2	2	MG	Homeo	Homeo_PICALM
H249-2-CTTCCGAGTTAAGCAA-1	H249	H	NPSAD-228-A2	2	MG	Homeo	Homeo_FRMD4A
H249-2-CTTGAGAGTACGCTAT-1	H249	H	NPSAD-228-A2	2	MG	Homeo	Homeo_PICALM
H249-2-GAAATGAGTCTTGCGG-1	H249	H	NPSAD-228-A2	2	MG	Homeo	Homeo_FRMD4A
H249-2-GAACTGTGTCGATGCC-1	H249	H	NPSAD-228-A2	2	MG	Homeo	Homeo_PICALM
H249-2-GAAGGACAGCATGATA-1	H249	H	NPSAD-228-A2	2	MG	Homeo	Homeo_PICALM
H249-2-GACCCAGGTCAACACT-1	H249	H	NPSAD-228-A2	2	MG	Homeo	Homeo_PICALM
H249-2-GACGCTGGTTCGGCGT-1	H249	H	NPSAD-228-A2	2	MG	Homeo	Homeo_FRMD4A
H249-2-GATTTCTGTTCGGGTC-1	H249	H	NPSAD-228-A2	2	MG	Homeo	Homeo_PICALM
H249-2-GATTTCTTCTTACCGC-1	H249	H	NPSAD-228-A2	2	MG	Homeo	Homeo_PICALM
H249-2-GCACATAGTGTCTAAC-1	H249	H	NPSAD-228-A2	2	MG	Homeo	Homeo_PICALM
H249-2-GCAGTTAGTTCCGCAG-1	H249	H	NPSAD-228-A2	2	MG	Homeo	Homeo_PICALM
H249-2-GCCAGCATCCACTTCG-1	H249	H	NPSAD-228-A2	2	MG	Homeo	Homeo_PICALM
H249-2-GCCGATGTCGTCGCTT-1	H249	H	NPSAD-228-A2	2	MG	Homeo	Homeo_FRMD4A
H249-2-GCGAGAAAGGTAGCAC-1	H249	H	NPSAD-228-A2	2	MG	Homeo	Homeo_PICALM
H249-2-GGAATCTGTGCGTCGT-1	H249	H	NPSAD-228-A2	2	MG	Homeo	Homeo_FRMD4A
H249-2-GGACGTCCATTGCTTT-1	H249	H	NPSAD-228-A2	2	MG	Homeo	Homeo_PICALM
H249-2-GGAGGTATCGACCAAT-1	H249	H	NPSAD-228-A2	2	MG	Homeo	Homeo_FRMD4A
H249-2-GTCAAGTCATGGCCAC-1	H249	H	NPSAD-228-A2	2	MG	Homeo	Homeo_PICALM
H249-2-GTCACTCTCGTTCGCT-1	H249	H	NPSAD-228-A2	2	MG	Homeo	Homeo_FRMD4A
H249-2-GTCATGAGTAGCGAGT-1	H249	H	NPSAD-228-A2	2	MG	Homeo	Homeo_PICALM
H249-2-GTTATGGGTGCAACGA-1	H249	H	NPSAD-228-A2	2	MG	Homeo	Homeo_FRMD4A
H249-2-TACTTCACAGGAATAT-1	H249	H	NPSAD-228-A2	2	MG	Homeo	Homeo_PICALM
H249-2-TATCGCCTCACTGTTT-1	H249	H	NPSAD-228-A2	2	MG	Homeo	Homeo_FRMD4A
H249-2-TATTCCAAGACTCTAC-1	H249	H	NPSAD-228-A2	2	MG	Homeo	Homeo_PICALM
H249-2-TCAAGCAAGTCCGTCG-1	H249	H	NPSAD-228-A2	2	PVM	PVM	PVM_CD163
H249-2-TCAAGTGCATCTTTCA-1	H249	H	NPSAD-228-A2	2	MG	Homeo	Homeo_PICALM
H249-2-TCACAAGCAATGCTCA-1	H249	H	NPSAD-228-A2	2	MG	Homeo	Homeo_PICALM
H249-2-TCACACCTCGCTAGCG-1	H249	H	NPSAD-228-A2	2	PVM	PVM	PVM_CD163
H249-2-TCAGCCTAGTCAACAA-1	H249	H	NPSAD-228-A2	2	MG	Homeo	Homeo_PICALM
H249-2-TCATTGTAGTTGGCGA-1	H249	H	NPSAD-228-A2	2	MG	Homeo	Homeo_PICALM
H249-2-TCCACCAGTCTACGTA-1	H249	H	NPSAD-228-A2	2	MG	Homeo	Homeo_PICALM
H249-2-TCCATCGAGGAAAGGT-1	H249	H	NPSAD-228-A2	2	MG	Homeo	Homeo_PICALM
H249-2-TCCGATCAGCTCTGTA-1	H249	H	NPSAD-228-A2	2	MG	Homeo	Homeo_FRMD4A
H249-2-TCCTCCCGTTGGCTAT-1	H249	H	NPSAD-228-A2	2	MG	Homeo	Homeo_FRMD4A
H249-2-TCGCTCAGTGAGACCA-1	H249	H	NPSAD-228-A2	2	MG	Homeo	Homeo_FRMD4A
H249-2-TCGTCCAAGCCTCTGG-1	H249	H	NPSAD-228-A2	2	MG	Homeo	Homeo_FRMD4A
H249-2-TCTCCGACACTCACTC-1	H249	H	NPSAD-228-A2	2	MG	Homeo	Homeo_PICALM
H249-2-TCTTAGTCATCGCCTT-1	H249	H	NPSAD-228-A2	2	MG	Homeo	Homeo_PICALM
H249-2-TGCGGGTTCTCATTTG-1	H249	H	NPSAD-228-A2	2	MG	Homeo	Homeo_PICALM
H249-2-TGGTACATCTTGGAAC-1	H249	H	NPSAD-228-A2	2	MG	Homeo	Homeo_PICALM
H249-2-TGTTGAGAGGACGCAT-1	H249	H	NPSAD-228-A2	2	MG	Homeo	Homeo_PICALM
H249-2-TTACGTTTCGGCATAT-1	H249	H	NPSAD-228-A2	2	MG	Homeo	Homeo_PICALM
H249-2-TTAGTCTTCTGAGATC-1	H249	H	NPSAD-228-A2	2	MG	Homeo	Homeo_PICALM
H249-2-TTCACCGTCTCTAGGA-1	H249	H	NPSAD-228-A2	2	MG	Homeo	Homeo_FRMD4A
H249-2-TTGAGTGTCTGAATGC-1	H249	H	NPSAD-228-A2	2	MG	Homeo	Homeo_PICALM
H249-2-TTGTTGTCACTGCACG-1	H249	H	NPSAD-228-A2	2	MG	Homeo	Homeo_FRMD4A
H250-2-CTCTCAGCAAACTAAG-0	H250	H	NPSAD-180-A2	2	MG	Homeo	Homeo_PICALM
H250-1-AGTAGCTTCTCGCAGG-1	H250	H	NPSAD-180-A1	1	MG	Homeo	Homeo_PICALM
H250-1-CTGCATCGTCATTGCA-1	H250	H	NPSAD-180-A1	1	MG	Homeo	Homeo_PICALM
H250-1-TTACCGCCAAAGCAAT-1	H250	H	NPSAD-180-A1	1	MG	Adapt	Adapt_HIST
H251-1-AAACCCACACCAAAGG-0	H251	H	NPSAD-20201209-A1	1	MG	Homeo	Homeo_FRMD4A
H251-1-AAACGAAAGGAGGCAG-0	H251	H	NPSAD-20201209-A1	1	MG	Homeo	Homeo_PICALM
H251-1-AACCACAAGTTGGACG-0	H251	H	NPSAD-20201209-A1	1	MG	Homeo	Homeo_PICALM
H251-1-AACCATGAGCACCGTC-0	H251	H	NPSAD-20201209-A1	1	MG	Homeo	Homeo_PICALM
H251-1-AACGTCAAGTCAGCCC-0	H251	H	NPSAD-20201209-A1	1	MG	Homeo	Homeo_PICALM
H251-1-AAGACTCCATGTTTGG-0	H251	H	NPSAD-20201209-A1	1	MG	Homeo	Homeo_PICALM
H251-1-AAGCGTTGTCCTTGTC-0	H251	H	NPSAD-20201209-A1	1	MG	Homeo	Homeo_PICALM
H251-1-AAGTCGTTCGGCACTG-0	H251	H	NPSAD-20201209-A1	1	MG	Homeo	Homeo_PICALM
H251-1-AATGAAGAGCAGCCTC-0	H251	H	NPSAD-20201209-A1	1	MG	Homeo	Homeo_PICALM
H251-1-AATGCCATCACTTTGT-0	H251	H	NPSAD-20201209-A1	1	MG	Homeo	Homeo_PICALM
H251-1-AATGGCTAGGGACCAT-0	H251	H	NPSAD-20201209-A1	1	MG	Homeo	Homeo_PICALM
H251-1-ACAGGGAAGGCACCAA-0	H251	H	NPSAD-20201209-A1	1	PVM	PVM	PVM_CD163
H251-1-ACCGTTCGTAACACCT-0	H251	H	NPSAD-20201209-A1	1	MG	Homeo	Homeo_FRMD4A
H251-1-ACGATGTCACCGGTCA-0	H251	H	NPSAD-20201209-A1	1	PVM	PVM	PVM_CD163
H251-1-ACGGTCGAGGACAAGA-0	H251	H	NPSAD-20201209-A1	1	MG	Homeo	Homeo_FRMD4A
H251-1-ACTACGACAATTGCCA-0	H251	H	NPSAD-20201209-A1	1	MG	Homeo	Homeo_PICALM
H251-1-AGACAAAGTTCATCTT-0	H251	H	NPSAD-20201209-A1	1	MG	Homeo	Homeo_PICALM
H251-1-AGAGAGCTCCGAAATC-0	H251	H	NPSAD-20201209-A1	1	MG	Homeo	Homeo_PICALM
H251-1-AGAGCCCCAGCGCGTT-0	H251	H	NPSAD-20201209-A1	1	MG	Homeo	Homeo_PICALM
H251-1-AGCGATTCATAGACTC-0	H251	H	NPSAD-20201209-A1	1	MG	Homeo	Homeo_PICALM
H251-1-AGCGATTGTCTCAAGT-0	H251	H	NPSAD-20201209-A1	1	MG	Homeo	Homeo_PICALM
H251-1-AGTAACCGTCTGATAC-0	H251	H	NPSAD-20201209-A1	1	MG	Homeo	Homeo_PICALM
H251-1-AGTTCCCGTCGTTATG-0	H251	H	NPSAD-20201209-A1	1	MG	Homeo	Homeo_FRMD4A
H251-1-ATACTTCGTGACAGGT-0	H251	H	NPSAD-20201209-A1	1	MG	Homeo	Homeo_PICALM
H251-1-ATAGACCTCGCAGTCG-0	H251	H	NPSAD-20201209-A1	1	MG	Homeo	Homeo_PICALM
H251-1-ATAGAGAGTGCCCAGT-0	H251	H	NPSAD-20201209-A1	1	MG	Homeo	Homeo_PICALM
H251-1-ATCACAGCACCAGGTC-0	H251	H	NPSAD-20201209-A1	1	MG	Homeo	Homeo_PICALM
H251-1-ATCACTTCATGGACAG-0	H251	H	NPSAD-20201209-A1	1	MG	Homeo	Homeo_PICALM
H251-1-ATCATTCCAAGTGATA-0	H251	H	NPSAD-20201209-A1	1	MG	Homeo	Homeo_PICALM
H251-1-ATCGCCTGTGGTCTAT-0	H251	H	NPSAD-20201209-A1	1	MG	Homeo	Homeo_PICALM
H251-1-ATGACCATCTTCACAT-0	H251	H	NPSAD-20201209-A1	1	MG	Homeo	Homeo_FRMD4A
H251-1-ATGAGGGAGGCATGCA-0	H251	H	NPSAD-20201209-A1	1	MG	Homeo	Homeo_FRMD4A
H251-1-ATGCGATTCAGTCATG-0	H251	H	NPSAD-20201209-A1	1	MG	Homeo	Homeo_PICALM
H251-1-ATGGGTTCACCCTCTA-0	H251	H	NPSAD-20201209-A1	1	MG	Homeo	Homeo_FRMD4A
H251-1-ATGGGTTTCGATCCAA-0	H251	H	NPSAD-20201209-A1	1	MG	Homeo	Homeo_PICALM
H251-1-ATGGTTGCAAGGTCAG-0	H251	H	NPSAD-20201209-A1	1	MG	Homeo	Homeo_FRMD4A
H251-1-CAACAACGTTCAGCTA-0	H251	H	NPSAD-20201209-A1	1	MG	Homeo	Homeo_FRMD4A
H251-1-CAACCTCGTCACTAGT-0	H251	H	NPSAD-20201209-A1	1	MG	Homeo	Homeo_FRMD4A
H251-1-CAACGATAGAGGGTCT-0	H251	H	NPSAD-20201209-A1	1	PVM	PVM	PVM_CD163
H251-1-CAAGCTAGTACGGATG-0	H251	H	NPSAD-20201209-A1	1	MG	Homeo	Homeo_FRMD4A
H251-1-CACAGATGTTTCGTTT-0	H251	H	NPSAD-20201209-A1	1	MG	Homeo	Homeo_PICALM
H251-1-CACCGTTCAAGTCGTT-0	H251	H	NPSAD-20201209-A1	1	MG	Homeo	Homeo_FRMD4A
H251-1-CACCGTTGTTGCGTAT-0	H251	H	NPSAD-20201209-A1	1	MG	Homeo	Homeo_PICALM
H251-1-CACGTGGAGCGCTGCT-0	H251	H	NPSAD-20201209-A1	1	MG	Homeo	Homeo_FRMD4A
H251-1-CACTGTCCATCCCGTT-0	H251	H	NPSAD-20201209-A1	1	MG	Homeo	Homeo_PICALM
H251-1-CAGGTATGTGCAATAA-0	H251	H	NPSAD-20201209-A1	1	MG	Homeo	Homeo_FRMD4A
H251-1-CATAAGCTCTTGGTGA-0	H251	H	NPSAD-20201209-A1	1	MG	Homeo	Homeo_PICALM
H251-1-CATACAGGTCCATAGT-0	H251	H	NPSAD-20201209-A1	1	MG	Homeo	Homeo_FRMD4A
H251-1-CCAATGAGTCAAATCC-0	H251	H	NPSAD-20201209-A1	1	MG	Homeo	Homeo_FRMD4A
H251-1-CCATAAGCAGCGTAGA-0	H251	H	NPSAD-20201209-A1	1	MG	Homeo	Homeo_PICALM
H251-1-CCTTTGGTCCCTTGGT-0	H251	H	NPSAD-20201209-A1	1	MG	Homeo	Homeo_PICALM
H251-1-CGAGGCTGTTCCAGGC-0	H251	H	NPSAD-20201209-A1	1	MG	Homeo	Homeo_FRMD4A
H251-1-CGATGCGAGTAAGCAT-0	H251	H	NPSAD-20201209-A1	1	MG	Homeo	Homeo_PICALM
H251-1-CGGAACCCATGGCACC-0	H251	H	NPSAD-20201209-A1	1	MG	Homeo	Homeo_PICALM
H251-1-CGGCAGTGTTCAAAGA-0	H251	H	NPSAD-20201209-A1	1	MG	Homeo	Homeo_FRMD4A
H251-1-CGTGTCTGTGTGAGCA-0	H251	H	NPSAD-20201209-A1	1	MG	Adapt	Adapt_AIF1
H251-1-CTCACTGGTACCAGAG-0	H251	H	NPSAD-20201209-A1	1	MG	Homeo	Homeo_PICALM
H251-1-CTCAGGGCAGTATGAA-0	H251	H	NPSAD-20201209-A1	1	MG	Homeo	Homeo_PICALM
H251-1-CTCATTAAGGCTGTAG-0	H251	H	NPSAD-20201209-A1	1	MG	Homeo	Homeo_FRMD4A
H251-1-CTCCACATCGAATCCA-0	H251	H	NPSAD-20201209-A1	1	MG	Homeo	Homeo_PICALM
H251-1-CTCCATGTCCATACTT-0	H251	H	NPSAD-20201209-A1	1	MG	Homeo	Homeo_PICALM
H251-1-CTCCGATAGCATCCCG-0	H251	H	NPSAD-20201209-A1	1	MG	Homeo	Homeo_PICALM
H251-1-CTCCTCCAGCAATTAG-0	H251	H	NPSAD-20201209-A1	1	MG	Homeo	Homeo_FRMD4A
H251-1-CTCGAGGGTTGCCATA-0	H251	H	NPSAD-20201209-A1	1	MG	Homeo	Homeo_FRMD4A
H251-1-CTGGTCTAGGCTCTCG-0	H251	H	NPSAD-20201209-A1	1	MG	Homeo	Homeo_PICALM
H251-1-CTTAGGAGTCGCATGC-0	H251	H	NPSAD-20201209-A1	1	MG	Homeo	Homeo_PICALM
H251-1-CTTCTAATCAGGGTAG-0	H251	H	NPSAD-20201209-A1	1	MG	Homeo	Homeo_PICALM
H251-1-GAAACCTAGAATCTAG-0	H251	H	NPSAD-20201209-A1	1	MG	Homeo	Homeo_PICALM
H251-1-GAAGCCCAGGTGCCTC-0	H251	H	NPSAD-20201209-A1	1	MG	Homeo	Homeo_PICALM
H251-1-GAAGGACTCGTGCTCT-0	H251	H	NPSAD-20201209-A1	1	MG	Homeo	Homeo_FRMD4A
H251-1-GACACGCGTGGGATTG-0	H251	H	NPSAD-20201209-A1	1	MG	Homeo	Homeo_PICALM
H251-1-GACCTTCAGCACCCAC-0	H251	H	NPSAD-20201209-A1	1	MG	Homeo	Homeo_FRMD4A
H251-1-GAGCCTGGTTGTACGT-0	H251	H	NPSAD-20201209-A1	1	MG	Adapt	Adapt_HIST
H251-1-GAGGCCTCATCTCATT-0	H251	H	NPSAD-20201209-A1	1	MG	Homeo	Homeo_FRMD4A
H251-1-GAGGCCTTCGCGTCGA-0	H251	H	NPSAD-20201209-A1	1	MG	Homeo	Homeo_FRMD4A
H251-1-GAGTCATTCCTGGCTT-0	H251	H	NPSAD-20201209-A1	1	MG	Homeo	Homeo_FRMD4A
H251-1-GAGTGAGGTAGGTTTC-0	H251	H	NPSAD-20201209-A1	1	MG	Homeo	Homeo_FRMD4A
H251-1-GAGTGAGTCCATCACC-0	H251	H	NPSAD-20201209-A1	1	MG	Homeo	Homeo_PICALM
H251-1-GAGTTACAGAAACTGT-0	H251	H	NPSAD-20201209-A1	1	MG	Homeo	Homeo_FRMD4A
H251-1-GATGACTTCCACACCT-0	H251	H	NPSAD-20201209-A1	1	MG	Homeo	Homeo_PICALM
H251-1-GATGAGGTCGCCTCTA-0	H251	H	NPSAD-20201209-A1	1	MG	Homeo	Homeo_PICALM
H251-1-GATTCGAGTTGCCGCA-0	H251	H	NPSAD-20201209-A1	1	MG	Homeo	Homeo_PICALM
H251-1-GATTTCTTCTCGTGGG-0	H251	H	NPSAD-20201209-A1	1	MG	Homeo	Homeo_PICALM
H251-1-GCACATATCCTCACCA-0	H251	H	NPSAD-20201209-A1	1	MG	Homeo	Homeo_FRMD4A
H251-1-GCATCTCTCCTGTTGC-0	H251	H	NPSAD-20201209-A1	1	PVM	PVM	PVM_CD163
H251-1-GCCATGGCACGATAGG-0	H251	H	NPSAD-20201209-A1	1	MG	Homeo	Homeo_PICALM
H251-1-GCGAGAATCTATCCAT-0	H251	H	NPSAD-20201209-A1	1	MG	Homeo	Homeo_FRMD4A
H251-1-GCTGGGTAGGAGACCT-0	H251	H	NPSAD-20201209-A1	1	MG	Homeo	Homeo_FRMD4A
H251-1-GCTTCACCATGCCATA-0	H251	H	NPSAD-20201209-A1	1	MG	Homeo	Homeo_FRMD4A
H251-1-GGAGGATCACATGGTT-0	H251	H	NPSAD-20201209-A1	1	MG	Homeo	Homeo_FRMD4A
H251-1-GGAGGTAAGGAACGCT-0	H251	H	NPSAD-20201209-A1	1	MG	Homeo	Homeo_FRMD4A
H251-1-GGCGTCAGTGTCACAT-0	H251	H	NPSAD-20201209-A1	1	MG	Homeo	Homeo_PICALM
H251-1-GGGACAACAGACAAAT-0	H251	H	NPSAD-20201209-A1	1	MG	Homeo	Homeo_PICALM
H251-1-GGGACTCTCGACATTG-0	H251	H	NPSAD-20201209-A1	1	MG	Homeo	Homeo_PICALM
H251-1-GGTCTGGGTTCGGTAT-0	H251	H	NPSAD-20201209-A1	1	MG	Homeo	Homeo_PICALM
H251-1-GGTGAAGCAAGTTCGT-0	H251	H	NPSAD-20201209-A1	1	MG	Homeo	Homeo_PICALM
H251-1-GTAACACTCAGCCCAG-0	H251	H	NPSAD-20201209-A1	1	MG	Homeo	Homeo_FRMD4A
H251-1-GTACAGTGTTGCCTAA-0	H251	H	NPSAD-20201209-A1	1	MG	Homeo	Homeo_FRMD4A
H251-1-GTAGCTACAAAGCTCT-0	H251	H	NPSAD-20201209-A1	1	MG	Homeo	Homeo_FRMD4A
H251-1-GTAGGAGGTTGGAGAC-0	H251	H	NPSAD-20201209-A1	1	PVM	PVM	PVM_CD163
H251-1-GTAGTACAGCGTACAG-0	H251	H	NPSAD-20201209-A1	1	MG	Homeo	Homeo_FRMD4A
H251-1-GTATTGGAGGGCATGT-0	H251	H	NPSAD-20201209-A1	1	PVM	PVM	PVM_CD163
H251-1-GTCATTTCACGTTGGC-0	H251	H	NPSAD-20201209-A1	1	MG	Homeo	Homeo_FRMD4A
H251-1-GTCGTTCGTTCCGTTC-0	H251	H	NPSAD-20201209-A1	1	MG	Homeo	Homeo_FRMD4A
H251-1-GTCTACCTCTATACTC-0	H251	H	NPSAD-20201209-A1	1	MG	Homeo	Homeo_FRMD4A
H251-1-GTGCAGCAGACGGATC-0	H251	H	NPSAD-20201209-A1	1	MG	Homeo	Homeo_FRMD4A
H251-1-GTGCTTCTCGGCCTTT-0	H251	H	NPSAD-20201209-A1	1	MG	Homeo	Homeo_PICALM
H251-1-GTGGAAGAGACCATTC-0	H251	H	NPSAD-20201209-A1	1	MG	Homeo	Homeo_PICALM
H251-1-GTGGAGAGTGGCTAGA-0	H251	H	NPSAD-20201209-A1	1	MG	Homeo	Homeo_FRMD4A
H251-1-GTTAGACGTGTCCCTT-0	H251	H	NPSAD-20201209-A1	1	MG	Homeo	Homeo_PICALM
H251-1-GTTCTATGTTAACCTG-0	H251	H	NPSAD-20201209-A1	1	MG	Homeo	Homeo_FRMD4A
H251-1-GTTTGGAGTTCCAAAC-0	H251	H	NPSAD-20201209-A1	1	MG	Homeo	Homeo_FRMD4A
H251-1-TAATTCCAGGCCATAG-0	H251	H	NPSAD-20201209-A1	1	MG	Homeo	Homeo_PICALM
H251-1-TACCCGTCAAACAGGC-0	H251	H	NPSAD-20201209-A1	1	MG	Homeo	Homeo_PICALM
H251-1-TACCTCGGTTAGGGAC-0	H251	H	NPSAD-20201209-A1	1	MG	Homeo	Homeo_FRMD4A
H251-1-TCAAGCACATCCAACA-0	H251	H	NPSAD-20201209-A1	1	MG	Homeo	Homeo_FRMD4A
H251-1-TCACTCGCACCCAAGC-0	H251	H	NPSAD-20201209-A1	1	MG	Homeo	Homeo_FRMD4A
H251-1-TCATACTTCTTCTTCC-0	H251	H	NPSAD-20201209-A1	1	MG	Homeo	Homeo_PICALM
H251-1-TCCACCATCTCGGCTT-0	H251	H	NPSAD-20201209-A1	1	MG	Homeo	Homeo_PICALM
H251-1-TCCTCTTCACACCGCA-0	H251	H	NPSAD-20201209-A1	1	MG	Homeo	Homeo_PICALM
H251-1-TCGTAGAGTGTTCATG-0	H251	H	NPSAD-20201209-A1	1	MG	Homeo	Homeo_PICALM
H251-1-TCTACATGTCGACTGC-0	H251	H	NPSAD-20201209-A1	1	MG	Homeo	Homeo_PICALM
H251-1-TCTTGCGAGACACACG-0	H251	H	NPSAD-20201209-A1	1	MG	Homeo	Homeo_FRMD4A
H251-1-TGAATCGCAGTAACCT-0	H251	H	NPSAD-20201209-A1	1	MG	Homeo	Homeo_FRMD4A
H251-1-TGATGGTCACCCGTAG-0	H251	H	NPSAD-20201209-A1	1	MG	Homeo	Homeo_PICALM
H251-1-TGCACGGGTAATCAGA-0	H251	H	NPSAD-20201209-A1	1	MG	Homeo	Homeo_FRMD4A
H251-1-TGCATGAAGGCACTCC-0	H251	H	NPSAD-20201209-A1	1	MG	Homeo	Homeo_PICALM
H251-1-TGCATGACATCGTGGC-0	H251	H	NPSAD-20201209-A1	1	MG	Homeo	Homeo_FRMD4A
H251-1-TGGGTTATCCCGATCT-0	H251	H	NPSAD-20201209-A1	1	MG	Homeo	Homeo_PICALM
H251-1-TGTGATGAGTTACGTC-0	H251	H	NPSAD-20201209-A1	1	MG	Homeo	Homeo_PICALM
H251-1-TGTGCGGAGGGCGAGA-0	H251	H	NPSAD-20201209-A1	1	MG	Homeo	Homeo_PICALM
H251-1-TGTTACTCAGTTACCA-0	H251	H	NPSAD-20201209-A1	1	MG	Homeo	Homeo_PICALM
H251-1-TGTTCCGCACACGCCA-0	H251	H	NPSAD-20201209-A1	1	MG	Homeo	Homeo_PICALM
H251-1-TTACAGGAGGGTTAGC-0	H251	H	NPSAD-20201209-A1	1	MG	Homeo	Homeo_PICALM
H251-1-TTTACGTAGCGCTGAA-0	H251	H	NPSAD-20201209-A1	1	MG	Homeo	Homeo_FRMD4A
H251-1-TTTATGCAGGTCATAA-0	H251	H	NPSAD-20201209-A1	1	MG	Homeo	Homeo_FRMD4A
H251-1-TTTATGCGTATCGAAA-0	H251	H	NPSAD-20201209-A1	1	MG	Homeo	Homeo_FRMD4A
H251-2-AAAGGGCAGTGCGCTC-1	H251	H	NPSAD-20201209-A2	2	MG	Homeo	Homeo_FRMD4A
H251-2-AACCAACCACCTGATA-1	H251	H	NPSAD-20201209-A2	2	MG	Adapt	Adapt_HIST
H251-2-AACGGGACAACGATTC-1	H251	H	NPSAD-20201209-A2	2	MG	Homeo	Homeo_FRMD4A
H251-2-AAGCCATAGCGCCTTG-1	H251	H	NPSAD-20201209-A2	2	MG	Homeo	Homeo_PICALM
H251-2-AAGCGAGTCGAAGCCC-1	H251	H	NPSAD-20201209-A2	2	MG	Homeo	Homeo_FRMD4A
H251-2-AAGTGAACATGTGGTT-1	H251	H	NPSAD-20201209-A2	2	PVM	PVM	PVM_CD163
H251-2-AATGGCTGTCACGACC-1	H251	H	NPSAD-20201209-A2	2	MG	Homeo	Homeo_FRMD4A
H251-2-AATTCCTGTATGAAAC-1	H251	H	NPSAD-20201209-A2	2	MG	Homeo	Homeo_PICALM
H251-2-ACACGCGAGCACTCAT-1	H251	H	NPSAD-20201209-A2	2	MG	Homeo	Homeo_PICALM
H251-2-ACACTGAGTGAGATCG-1	H251	H	NPSAD-20201209-A2	2	PVM	PVM	PVM_CD163
H251-2-ACCCTCATCTAGACCA-1	H251	H	NPSAD-20201209-A2	2	MG	Homeo	Homeo_PICALM
H251-2-ACCTGAACAAACACGG-1	H251	H	NPSAD-20201209-A2	2	MG	Homeo	Homeo_PICALM
H251-2-ACTATGGTCGCTTTAT-1	H251	H	NPSAD-20201209-A2	2	MG	Homeo	Homeo_PICALM
H251-2-ACTGATGGTCTATGAC-1	H251	H	NPSAD-20201209-A2	2	MG	Homeo	Homeo_PICALM
H251-2-ACTTCGCTCCCTTCCC-1	H251	H	NPSAD-20201209-A2	2	MG	Homeo	Homeo_FRMD4A
H251-2-AGAAGTAAGGTCATTC-1	H251	H	NPSAD-20201209-A2	2	MG	Homeo	Homeo_PICALM
H251-2-AGAGCCCCAAGCACAG-1	H251	H	NPSAD-20201209-A2	2	MG	Homeo	Homeo_PICALM
H251-2-AGATCCATCGTAATGC-1	H251	H	NPSAD-20201209-A2	2	MG	Homeo	Homeo_PICALM
H251-2-AGATCGTTCCGAGATT-1	H251	H	NPSAD-20201209-A2	2	MG	Homeo	Homeo_PICALM
H251-2-AGATGCTGTTCCAAAC-1	H251	H	NPSAD-20201209-A2	2	MG	Homeo	Homeo_FRMD4A
H251-2-AGGAATAAGGATACAT-1	H251	H	NPSAD-20201209-A2	2	MG	Homeo	Homeo_FRMD4A
H251-2-AGGCATTAGTTGTACC-1	H251	H	NPSAD-20201209-A2	2	PVM	PVM	PVM_CD163
H251-2-AGGTTGTAGGTCCCTG-1	H251	H	NPSAD-20201209-A2	2	MG	Homeo	Homeo_FRMD4A
H251-2-AGTACTGGTGTCCTAA-1	H251	H	NPSAD-20201209-A2	2	MG	Adapt	Adapt_HIST
H251-2-AGTAGCTAGTATCCTG-1	H251	H	NPSAD-20201209-A2	2	MG	Homeo	Homeo_PICALM
H251-2-AGTGATCCAACATCGT-1	H251	H	NPSAD-20201209-A2	2	MG	Homeo	Homeo_PICALM
H251-2-ATACTTCGTGAGATAT-1	H251	H	NPSAD-20201209-A2	2	MG	Homeo	Homeo_PICALM
H251-2-ATAGGCTTCACTTTGT-1	H251	H	NPSAD-20201209-A2	2	MG	Homeo	Homeo_PICALM
H251-2-ATGACCAGTCTGTTAG-1	H251	H	NPSAD-20201209-A2	2	MG	Homeo	Homeo_PICALM
H251-2-ATGCGATGTTTACCAG-1	H251	H	NPSAD-20201209-A2	2	MG	Homeo	Homeo_FRMD4A
H251-2-ATTCACTTCATCGTAG-1	H251	H	NPSAD-20201209-A2	2	MG	Homeo	Homeo_PICALM
H251-2-ATTGGGTAGGCACGAT-1	H251	H	NPSAD-20201209-A2	2	MG	Homeo	Homeo_FRMD4A
H251-2-CAATACGTCGCTTGAA-1	H251	H	NPSAD-20201209-A2	2	MG	Homeo	Homeo_PICALM
H251-2-CACACAACATCCTCAC-1	H251	H	NPSAD-20201209-A2	2	MG	Homeo	Homeo_PICALM
H251-2-CACATGACAGACCATT-1	H251	H	NPSAD-20201209-A2	2	MG	Homeo	Homeo_FRMD4A
H251-2-CACTGAAAGGAGGGTG-1	H251	H	NPSAD-20201209-A2	2	MG	Homeo	Homeo_FRMD4A
H251-2-CAGATTGAGGGTCACA-1	H251	H	NPSAD-20201209-A2	2	MG	Homeo	Homeo_PICALM
H251-2-CAGCAATAGTCCCAAT-1	H251	H	NPSAD-20201209-A2	2	MG	Homeo	Homeo_FRMD4A
H251-2-CAGCAGCGTTCGAGCC-1	H251	H	NPSAD-20201209-A2	2	MG	Homeo	Homeo_PICALM
H251-2-CAGTTCCCATCAGTGT-1	H251	H	NPSAD-20201209-A2	2	MG	Homeo	Homeo_PICALM
H251-2-CATACCCAGTTCCAGT-1	H251	H	NPSAD-20201209-A2	2	MG	Homeo	Homeo_PICALM
H251-2-CATGCCTAGCTGGCTC-1	H251	H	NPSAD-20201209-A2	2	MG	Homeo	Homeo_PICALM
H251-2-CATGCGGCAAGACCTT-1	H251	H	NPSAD-20201209-A2	2	MG	Homeo	Homeo_FRMD4A
H251-2-CATGGATAGCCAGTAG-1	H251	H	NPSAD-20201209-A2	2	MG	Homeo	Homeo_FRMD4A
H251-2-CATTGTTAGATTACCC-1	H251	H	NPSAD-20201209-A2	2	PVM	PVM	PVM_CD163
H251-2-CCAATTTTCACTAGCA-1	H251	H	NPSAD-20201209-A2	2	MG	Homeo	Homeo_PICALM
H251-2-CCCGAAGCAGGGATAC-1	H251	H	NPSAD-20201209-A2	2	MG	Homeo	Homeo_FRMD4A
H251-2-CCCTCTCCAGGACGAT-1	H251	H	NPSAD-20201209-A2	2	MG	Homeo	Homeo_PICALM
H251-2-CCTAACCGTACTGCGC-1	H251	H	NPSAD-20201209-A2	2	MG	Homeo	Homeo_FRMD4A
H251-2-CCTCAACAGTGCCTCG-1	H251	H	NPSAD-20201209-A2	2	MG	Homeo	Homeo_FRMD4A
H251-2-CCTGTTGTCATGGCCG-1	H251	H	NPSAD-20201209-A2	2	MG	Homeo	Homeo_FRMD4A
H251-2-CGAAGGACATAATGAG-1	H251	H	NPSAD-20201209-A2	2	MG	Homeo	Homeo_FRMD4A
H251-2-CGACAGCCAGACCAGA-1	H251	H	NPSAD-20201209-A2	2	MG	Homeo	Homeo_PICALM
H251-2-CGAGGAACACCGGCTA-1	H251	H	NPSAD-20201209-A2	2	PVM	PVM	PVM_CD163
H251-2-CGAGGCTCAATCAGCT-1	H251	H	NPSAD-20201209-A2	2	MG	Homeo	Homeo_PICALM
H251-2-CGCCAGAGTAGCTGCC-1	H251	H	NPSAD-20201209-A2	2	MG	Homeo	Homeo_FRMD4A
H251-2-CGGCAGTTCTCTGACC-1	H251	H	NPSAD-20201209-A2	2	MG	Homeo	Homeo_FRMD4A
H251-2-CGTAAGTCACCATAAC-1	H251	H	NPSAD-20201209-A2	2	MG	Homeo	Homeo_FRMD4A
H251-2-CGTCCATCACCACTGG-1	H251	H	NPSAD-20201209-A2	2	MG	Homeo	Homeo_PICALM
H251-2-CGTCCATCAGGTCAAG-1	H251	H	NPSAD-20201209-A2	2	MG	Homeo	Homeo_PICALM
H251-2-CGTGATAGTGTGTGGA-1	H251	H	NPSAD-20201209-A2	2	MG	Homeo	Homeo_PICALM
H251-2-CGTTAGATCAAGTGGG-1	H251	H	NPSAD-20201209-A2	2	PVM	PVM	PVM_CD163
H251-2-CTAACCCGTGCATGTT-1	H251	H	NPSAD-20201209-A2	2	MG	Homeo	Homeo_FRMD4A
H251-2-CTACCTGGTTGCTAGT-1	H251	H	NPSAD-20201209-A2	2	MG	Adapt	Adapt_HIST
H251-2-CTACTATCAGGTTCCG-1	H251	H	NPSAD-20201209-A2	2	MG	Homeo	Homeo_FRMD4A
H251-2-CTCAATTGTGTGGTCC-1	H251	H	NPSAD-20201209-A2	2	MG	Homeo	Homeo_FRMD4A
H251-2-CTCACTGTCTGCGGAC-1	H251	H	NPSAD-20201209-A2	2	PVM	PVM	PVM_CD163
H251-2-CTCAGGGGTCCCTCAT-1	H251	H	NPSAD-20201209-A2	2	MG	Homeo	Homeo_PICALM
H251-2-CTCATTAAGGTGATCG-1	H251	H	NPSAD-20201209-A2	2	MG	Homeo	Homeo_FRMD4A
H251-2-CTCATTAGTCGGTACC-1	H251	H	NPSAD-20201209-A2	2	PVM	PVM	PVM_CD163
H251-2-CTGAGCGTCCCTTGGT-1	H251	H	NPSAD-20201209-A2	2	MG	Homeo	Homeo_FRMD4A
H251-2-CTGCCTATCATACGAC-1	H251	H	NPSAD-20201209-A2	2	MG	Homeo	Homeo_FRMD4A
H251-2-CTGGTCTAGGCCTGCT-1	H251	H	NPSAD-20201209-A2	2	MG	Homeo	Homeo_FRMD4A
H251-2-CTGTATTGTGCGACAA-1	H251	H	NPSAD-20201209-A2	2	MG	Homeo	Homeo_PICALM
H251-2-CTTACCGCAATTCGTG-1	H251	H	NPSAD-20201209-A2	2	MG	Homeo	Homeo_FRMD4A
H251-2-CTTCAATTCATCTACT-1	H251	H	NPSAD-20201209-A2	2	MG	Homeo	Homeo_FRMD4A
H251-2-CTTCTAACAAACTCTG-1	H251	H	NPSAD-20201209-A2	2	MG	Homeo	Homeo_PICALM
H251-2-GAAACCTTCAGGTAAA-1	H251	H	NPSAD-20201209-A2	2	MG	Homeo	Homeo_FRMD4A
H251-2-GAAATGACAGTCGCAC-1	H251	H	NPSAD-20201209-A2	2	MG	Homeo	Homeo_PICALM
H251-2-GAACTGTCAACGTTAC-1	H251	H	NPSAD-20201209-A2	2	MG	Homeo	Homeo_PICALM
H251-2-GACCGTGAGTCCCAGC-1	H251	H	NPSAD-20201209-A2	2	MG	Homeo	Homeo_FRMD4A
H251-2-GACGTTAGTGTCACAT-1	H251	H	NPSAD-20201209-A2	2	MG	Homeo	Homeo_PICALM
H251-2-GAGGCCTCACCGTCGA-1	H251	H	NPSAD-20201209-A2	2	MG	Homeo	Homeo_PICALM
H251-2-GAGGCCTCACGGGTAA-1	H251	H	NPSAD-20201209-A2	2	MG	Homeo	Homeo_PICALM
H251-2-GAGTCATAGCATGGGT-1	H251	H	NPSAD-20201209-A2	2	MG	Homeo	Homeo_PICALM
H251-2-GAGTCTATCTCCGATC-1	H251	H	NPSAD-20201209-A2	2	MG	Homeo	Homeo_FRMD4A
H251-2-GAGTGAGGTCAGCTTA-1	H251	H	NPSAD-20201209-A2	2	MG	Homeo	Homeo_FRMD4A
H251-2-GATCACAAGCCATTGT-1	H251	H	NPSAD-20201209-A2	2	MG	Homeo	Homeo_PICALM
H251-2-GATCAGTCAGCGTGAA-1	H251	H	NPSAD-20201209-A2	2	MG	Homeo	Homeo_FRMD4A
H251-2-GATGAGGAGGATACCG-1	H251	H	NPSAD-20201209-A2	2	MG	Homeo	Homeo_PICALM
H251-2-GATGATCGTCGAGATG-1	H251	H	NPSAD-20201209-A2	2	MG	Homeo	Homeo_PICALM
H251-2-GCACGGTGTGCCTTTC-1	H251	H	NPSAD-20201209-A2	2	MG	Homeo	Homeo_PICALM
H251-2-GCAGTTAAGTTGGCGA-1	H251	H	NPSAD-20201209-A2	2	MG	Homeo	Homeo_FRMD4A
H251-2-GCCAGGTTCCATAGAC-1	H251	H	NPSAD-20201209-A2	2	MG	Homeo	Homeo_FRMD4A
H251-2-GCCTGTTCAGCCCAGT-1	H251	H	NPSAD-20201209-A2	2	MG	Homeo	Homeo_FRMD4A
H251-2-GCGGAAAGTCGACGCT-1	H251	H	NPSAD-20201209-A2	2	MG	Homeo	Homeo_PICALM
H251-2-GCGGATCAGACGCTCC-1	H251	H	NPSAD-20201209-A2	2	MG	Homeo	Homeo_PICALM
H251-2-GCTGAATAGCACTCAT-1	H251	H	NPSAD-20201209-A2	2	MG	Homeo	Homeo_PICALM
H251-2-GGCACGTGTCCAACGC-1	H251	H	NPSAD-20201209-A2	2	MG	Homeo	Homeo_PICALM
H251-2-GGCTGTGCACAGTGTT-1	H251	H	NPSAD-20201209-A2	2	MG	Homeo	Homeo_FRMD4A
H251-2-GGGAAGTCAGAGTTCT-1	H251	H	NPSAD-20201209-A2	2	MG	Homeo	Homeo_PICALM
H251-2-GGGTCTGCAACAGCCC-1	H251	H	NPSAD-20201209-A2	2	MG	Homeo	Homeo_PICALM
H251-2-GGGTTATCAGGTTTAC-1	H251	H	NPSAD-20201209-A2	2	MG	Homeo	Homeo_FRMD4A
H251-2-GGTGATTAGGGCAGGA-1	H251	H	NPSAD-20201209-A2	2	MG	Homeo	Homeo_FRMD4A
H251-2-GTAGAAAAGGGTCTTT-1	H251	H	NPSAD-20201209-A2	2	MG	Homeo	Homeo_FRMD4A
H251-2-GTAGAAAGTTGTGGCC-1	H251	H	NPSAD-20201209-A2	2	MG	Homeo	Homeo_FRMD4A
H251-2-GTAGATCCAGAACATA-1	H251	H	NPSAD-20201209-A2	2	MG	Homeo	Homeo_FRMD4A
H251-2-GTATTGGTCGTTGCCT-1	H251	H	NPSAD-20201209-A2	2	MG	Homeo	Homeo_PICALM
H251-2-GTCATCCCAGTCAACT-1	H251	H	NPSAD-20201209-A2	2	MG	Homeo	Homeo_FRMD4A
H251-2-GTCCTCATCCTTATGT-1	H251	H	NPSAD-20201209-A2	2	MG	Homeo	Homeo_FRMD4A
H251-2-GTCGTTCAGCGCCGTT-1	H251	H	NPSAD-20201209-A2	2	MG	Homeo	Homeo_FRMD4A
H251-2-GTGGCGTAGGGCTAAC-1	H251	H	NPSAD-20201209-A2	2	MG	Homeo	Homeo_PICALM
H251-2-GTGTTAGCAACTGGTT-1	H251	H	NPSAD-20201209-A2	2	MG	Homeo	Homeo_PICALM
H251-2-GTTCCGTCATGGCACC-1	H251	H	NPSAD-20201209-A2	2	MG	Homeo	Homeo_FRMD4A
H251-2-GTTCCGTGTTGAATCC-1	H251	H	NPSAD-20201209-A2	2	MG	Homeo	Homeo_PICALM
H251-2-GTTCTATTCTACCTTA-1	H251	H	NPSAD-20201209-A2	2	MG	Homeo	Homeo_PICALM
H251-2-GTTGCTCTCTCGTGGG-1	H251	H	NPSAD-20201209-A2	2	MG	Homeo	Homeo_PICALM
H251-2-GTTGTAGCAAGAAACT-1	H251	H	NPSAD-20201209-A2	2	MG	Homeo	Homeo_FRMD4A
H251-2-TAACACGAGATGCGAC-1	H251	H	NPSAD-20201209-A2	2	MG	Homeo	Homeo_PICALM
H251-2-TAATTCCAGCGACTGA-1	H251	H	NPSAD-20201209-A2	2	MG	Homeo	Homeo_PICALM
H251-2-TACACCCTCGAGTCCG-1	H251	H	NPSAD-20201209-A2	2	MG	Homeo	Homeo_FRMD4A
H251-2-TACACCCTCTGGTTGA-1	H251	H	NPSAD-20201209-A2	2	MG	Homeo	Homeo_PICALM
H251-2-TACCGAATCAAGTGGG-1	H251	H	NPSAD-20201209-A2	2	MG	Homeo	Homeo_PICALM
H251-2-TACCTCGCAACATCGT-1	H251	H	NPSAD-20201209-A2	2	MG	Homeo	Homeo_FRMD4A
H251-2-TACTTCAAGACGACTG-1	H251	H	NPSAD-20201209-A2	2	MG	Adapt	Adapt_HIF1A
H251-2-TACTTGTTCTTCGCTG-1	H251	H	NPSAD-20201209-A2	2	MG	Homeo	Homeo_PICALM
H251-2-TAGGGTTTCTAGACAC-1	H251	H	NPSAD-20201209-A2	2	MG	Homeo	Homeo_FRMD4A
H251-2-TATACCTTCCCAGGCA-1	H251	H	NPSAD-20201209-A2	2	MG	Homeo	Homeo_FRMD4A
H251-2-TATCAGGCAACCAACT-1	H251	H	NPSAD-20201209-A2	2	MG	Homeo	Homeo_PICALM
H251-2-TATCGCCGTGGTACAG-1	H251	H	NPSAD-20201209-A2	2	MG	Homeo	Homeo_FRMD4A
H251-2-TATTGGGTCCGATCGG-1	H251	H	NPSAD-20201209-A2	2	MG	Homeo	Homeo_PICALM
H251-2-TCAATTCGTTCGGACC-1	H251	H	NPSAD-20201209-A2	2	MG	Homeo	Homeo_FRMD4A
H251-2-TCACATTGTAACCCTA-1	H251	H	NPSAD-20201209-A2	2	MG	Homeo	Homeo_PICALM
H251-2-TCACGCTAGATAGTCA-1	H251	H	NPSAD-20201209-A2	2	MG	Homeo	Homeo_FRMD4A
H251-2-TCAGGTAAGAGGGTGG-1	H251	H	NPSAD-20201209-A2	2	MG	Homeo	Homeo_PICALM
H251-2-TCATATCAGGCTGAAC-1	H251	H	NPSAD-20201209-A2	2	MG	Homeo	Homeo_FRMD4A
H251-2-TCATTCATCGAACGCC-1	H251	H	NPSAD-20201209-A2	2	MG	Homeo	Homeo_FRMD4A
H251-2-TCATTTGAGGCACGAT-1	H251	H	NPSAD-20201209-A2	2	MG	Homeo	Homeo_FRMD4A
H251-2-TCCTCCCCAGCCCAGT-1	H251	H	NPSAD-20201209-A2	2	MG	Homeo	Homeo_FRMD4A
H251-2-TCCTCTTAGCAATAGT-1	H251	H	NPSAD-20201209-A2	2	MG	Homeo	Homeo_PICALM
H251-2-TCCTTCTGTTTCGTGA-1	H251	H	NPSAD-20201209-A2	2	MG	Homeo	Homeo_FRMD4A
H251-2-TCGACCTGTCACAGTT-1	H251	H	NPSAD-20201209-A2	2	MG	Homeo	Homeo_PICALM
H251-2-TCGACGGAGTGAGTTA-1	H251	H	NPSAD-20201209-A2	2	MG	Homeo	Homeo_PICALM
H251-2-TCGGGACGTATAATGG-1	H251	H	NPSAD-20201209-A2	2	MG	Homeo	Homeo_PICALM
H251-2-TCGGGTGGTCGCGGTT-1	H251	H	NPSAD-20201209-A2	2	MG	Homeo	Homeo_PICALM
H251-2-TCTGGCTGTCTCGGGT-1	H251	H	NPSAD-20201209-A2	2	MG	Homeo	Homeo_PICALM
H251-2-TCTTTGACACTGTGTA-1	H251	H	NPSAD-20201209-A2	2	MG	Homeo	Homeo_PICALM
H251-2-TCTTTGACAGACATCT-1	H251	H	NPSAD-20201209-A2	2	MG	Homeo	Homeo_FRMD4A
H251-2-TGAATCGGTACCTAAC-1	H251	H	NPSAD-20201209-A2	2	MG	Homeo	Homeo_FRMD4A
H251-2-TGAGACTCAACAGAGC-1	H251	H	NPSAD-20201209-A2	2	MG	Homeo	Homeo_PICALM
H251-2-TGAGTCATCTCCGCAT-1	H251	H	NPSAD-20201209-A2	2	MG	Homeo	Homeo_PICALM
H251-2-TGCACGGTCTACAGGT-1	H251	H	NPSAD-20201209-A2	2	MG	Homeo	Homeo_PICALM
H251-2-TGCAGATCATTGAAGA-1	H251	H	NPSAD-20201209-A2	2	MG	Homeo	Homeo_FRMD4A
H251-2-TGCAGTAGTCATCCCT-1	H251	H	NPSAD-20201209-A2	2	MG	Homeo	Homeo_FRMD4A
H251-2-TGGAACTGTTCGGTCG-1	H251	H	NPSAD-20201209-A2	2	MG	Homeo	Homeo_PICALM
H251-2-TGGAGAGGTCTCACGG-1	H251	H	NPSAD-20201209-A2	2	MG	Homeo	Homeo_PICALM
H251-2-TGGGCGTCATGACTTG-1	H251	H	NPSAD-20201209-A2	2	MG	Homeo	Homeo_PICALM
H251-2-TGGTAGTAGACATAAC-1	H251	H	NPSAD-20201209-A2	2	MG	Homeo	Homeo_FRMD4A
H251-2-TGGTAGTTCCCAGGCA-1	H251	H	NPSAD-20201209-A2	2	MG	Homeo	Homeo_PICALM
H251-2-TGTTCTAGTTGACTAC-1	H251	H	NPSAD-20201209-A2	2	MG	Homeo	Homeo_FRMD4A
H251-2-TTACCGCGTATAATGG-1	H251	H	NPSAD-20201209-A2	2	MG	Homeo	Homeo_PICALM
H251-2-TTACTGTAGTTTCGAC-1	H251	H	NPSAD-20201209-A2	2	MG	Homeo	Homeo_FRMD4A
H251-2-TTAGGCAAGTGCACTT-1	H251	H	NPSAD-20201209-A2	2	MG	Homeo	Homeo_PICALM
H251-2-TTAGGCACATCATTGG-1	H251	H	NPSAD-20201209-A2	2	MG	Homeo	Homeo_FRMD4A
H251-2-TTATTGCTCCTCATAT-1	H251	H	NPSAD-20201209-A2	2	MG	Homeo	Homeo_PICALM
H251-2-TTCACGCAGACTCCGC-1	H251	H	NPSAD-20201209-A2	2	MG	Homeo	Homeo_PICALM
H251-2-TTCCGTGTCACAAGGG-1	H251	H	NPSAD-20201209-A2	2	MG	Homeo	Homeo_PICALM
H251-2-TTCGATTCAGGGTTGA-1	H251	H	NPSAD-20201209-A2	2	MG	Homeo	Homeo_FRMD4A
H251-2-TTCTAACAGAAACTAC-1	H251	H	NPSAD-20201209-A2	2	MG	Homeo	Homeo_PICALM
H251-2-TTGCGTCTCGGCTGGT-1	H251	H	NPSAD-20201209-A2	2	MG	Homeo	Homeo_FRMD4A
H251-2-TTGGGCGCAACCTATG-1	H251	H	NPSAD-20201209-A2	2	MG	Homeo	Homeo_FRMD4A
H251-2-TTGGGCGTCCACCCTA-1	H251	H	NPSAD-20201209-A2	2	MG	Homeo	Homeo_PICALM
H251-2-TTGGTTTTCGCTCTCA-1	H251	H	NPSAD-20201209-A2	2	PVM	PVM	PVM_CD163
H251-2-TTTACTGCAGATACCT-1	H251	H	NPSAD-20201209-A2	2	MG	Homeo	Homeo_FRMD4A
H251-2-TTTCACATCCTGCTAC-1	H251	H	NPSAD-20201209-A2	2	MG	Homeo	Homeo_PICALM
H251-2-TTTCATGAGCAAGCCA-1	H251	H	NPSAD-20201209-A2	2	MG	Homeo	Homeo_PICALM
H251-2-TTTCATGAGTTGGACG-1	H251	H	NPSAD-20201209-A2	2	MG	Homeo	Homeo_PICALM
H251-2-TTTCATGCAATACAGA-1	H251	H	NPSAD-20201209-A2	2	MG	Homeo	Homeo_FRMD4A
H251-2-TTTGACTTCTATCGTT-1	H251	H	NPSAD-20201209-A2	2	MG	Homeo	Homeo_FRMD4A
H251-2-TTTGATCCACCGTCGA-1	H251	H	NPSAD-20201209-A2	2	MG	Homeo	Homeo_PICALM
H252-1-AAAGGATGTACGACTT-0	H252	H	NPSAD-230-A1	1	MG	Adapt	Adapt_IFI44L
H252-1-AAAGGATTCGGACTTA-0	H252	H	NPSAD-230-A1	1	MG	Homeo	Homeo_PICALM
H252-1-AACCTTTAGCGGTATG-0	H252	H	NPSAD-230-A1	1	MG	Adapt	Adapt_HIST
H252-1-AAGCGTTAGGAAAGTG-0	H252	H	NPSAD-230-A1	1	MG	Adapt	Adapt_HIST
H252-1-AATGCCACAGAGCCCT-0	H252	H	NPSAD-230-A1	1	PVM	PVM	PVM_CD163
H252-1-ACAAAGAGTGATCATC-0	H252	H	NPSAD-230-A1	1	MG	Homeo	Homeo_PICALM
H252-1-ACACCAACACTATCCC-0	H252	H	NPSAD-230-A1	1	PVM	PVM	PVM_CD163
H252-1-ACATGCATCGCCTTGT-0	H252	H	NPSAD-230-A1	1	MG	Adapt	Adapt_HIST
H252-1-ACCACAAAGTCTTCCC-0	H252	H	NPSAD-230-A1	1	MG	Adapt	Adapt_HIST
H252-1-ACCACAATCTTCGGTC-0	H252	H	NPSAD-230-A1	1	MG	Homeo	Homeo_PICALM
H252-1-ACCCTCATCTTCTTCC-0	H252	H	NPSAD-230-A1	1	MG	Adapt	Adapt_HIST
H252-1-AGAAATGCATGAGGGT-0	H252	H	NPSAD-230-A1	1	MG	Homeo	Homeo_PICALM
H252-1-AGAACCTCAAGACAAT-0	H252	H	NPSAD-230-A1	1	MG	Adapt	Adapt_HIST
H252-1-AGAACCTCATTCAGCA-0	H252	H	NPSAD-230-A1	1	PVM	PVM	PVM_CD163
H252-1-AGATAGAGTTACCTTT-0	H252	H	NPSAD-230-A1	1	MG	Prolif	Prolif_MKI67
H252-1-AGATCCACACTACCGG-0	H252	H	NPSAD-230-A1	1	PVM	PVM	PVM_CD163
H252-1-AGATCGTCACGTCATA-0	H252	H	NPSAD-230-A1	1	MG	Adapt	Adapt_HIST
H252-1-AGATCGTTCATAAGGA-0	H252	H	NPSAD-230-A1	1	PVM	PVM	PVM_CD163
H252-1-AGCATCAAGTGGTGGT-0	H252	H	NPSAD-230-A1	1	PVM	PVM	PVM_CD163
H252-1-AGCCAATAGTGGATTA-0	H252	H	NPSAD-230-A1	1	MG	Homeo	Homeo_PICALM
H252-1-AGCCACGCATGGGTCC-0	H252	H	NPSAD-230-A1	1	PVM	PVM	PVM_CD163
H252-1-AGGAAATAGCATCCTA-0	H252	H	NPSAD-230-A1	1	PVM	PVM	PVM_CD163
H252-1-AGGACTTCATCTCGTC-0	H252	H	NPSAD-230-A1	1	MG	Adapt	Adapt_HIST
H252-1-AGGATAAGTCCGGATC-0	H252	H	NPSAD-230-A1	1	PVM	PVM	PVM_CD163
H252-1-AGGGAGTCAACTCATG-0	H252	H	NPSAD-230-A1	1	MG	Adapt	Adapt_TMEM163
H252-1-AGGTGTTCAATTGAGA-0	H252	H	NPSAD-230-A1	1	PVM	PVM	PVM_CD163
H252-1-AGGTGTTGTTCCAGGC-0	H252	H	NPSAD-230-A1	1	MG	Homeo	Homeo_PICALM
H252-1-AGGTTACCACACTGGC-0	H252	H	NPSAD-230-A1	1	MG	Homeo	Homeo_PICALM
H252-1-AGTCTCCAGTGCCAGA-0	H252	H	NPSAD-230-A1	1	PVM	PVM	PVM_CD163
H252-1-AGTTCGATCGGTAACT-0	H252	H	NPSAD-230-A1	1	PVM	PVM	PVM_CD163
H252-1-ATACCTTAGAAGTGTT-0	H252	H	NPSAD-230-A1	1	PVM	PVM	PVM_CD163
H252-1-ATCCCTGTCATTCCTA-0	H252	H	NPSAD-230-A1	1	PVM	PVM	PVM_CD163
H252-1-ATCCGTCTCCTACAAG-0	H252	H	NPSAD-230-A1	1	PVM	PVM	PVM_CD163
H252-1-ATCGTGAGTAATGTGA-0	H252	H	NPSAD-230-A1	1	MG	Adapt	Adapt_HIST
H252-1-ATCTCTAAGAATCGTA-0	H252	H	NPSAD-230-A1	1	PVM	PVM	PVM_CD163
H252-1-ATGGGTTGTGTACGCC-0	H252	H	NPSAD-230-A1	1	PVM	PVM	PVM_CD163
H252-1-ATGTCCCGTCCAGCCA-0	H252	H	NPSAD-230-A1	1	PVM	PVM	PVM_CD163
H252-1-ATTGGGTAGGACAAGA-0	H252	H	NPSAD-230-A1	1	PVM	PVM	PVM_CD163
H252-1-CAACAGTCACGCGCTA-0	H252	H	NPSAD-230-A1	1	PVM	PVM	PVM_CD163
H252-1-CACTAAGGTGTTGCCG-0	H252	H	NPSAD-230-A1	1	MG	Homeo	Homeo_PICALM
H252-1-CAGATACCAGTCCGTG-0	H252	H	NPSAD-230-A1	1	MG	Adapt	Adapt_HIST
H252-1-CAGCAATTCAATCTTC-0	H252	H	NPSAD-230-A1	1	MG	Homeo	Homeo_PICALM
H252-1-CAGCCAGTCTGCTTAT-0	H252	H	NPSAD-230-A1	1	MG	Homeo	Homeo_PICALM
H252-1-CAGTTAGAGAGATTCA-0	H252	H	NPSAD-230-A1	1	PVM	PVM	PVM_CD163
H252-1-CATACAGTCGATACTG-0	H252	H	NPSAD-230-A1	1	MG	Adapt	Adapt_HIST
H252-1-CATACTTGTCGCAACC-0	H252	H	NPSAD-230-A1	1	PVM	PVM	PVM_CD163
H252-1-CATCCCAGTGCAACGA-0	H252	H	NPSAD-230-A1	1	PVM	PVM	PVM_CD163
H252-1-CATCCGTGTCACCGCA-0	H252	H	NPSAD-230-A1	1	MG	Homeo	Homeo_PICALM
H252-1-CATGAGTTCACCCTGT-0	H252	H	NPSAD-230-A1	1	MG	Homeo	Homeo_PICALM
H252-1-CCACAAAAGCTTCGTA-0	H252	H	NPSAD-230-A1	1	PVM	PVM	PVM_CD163
H252-1-CCATAAGCAGAGTCAG-0	H252	H	NPSAD-230-A1	1	PVM	PVM	PVM_CD163
H252-1-CCATCACGTATCGAAA-0	H252	H	NPSAD-230-A1	1	PVM	PVM	PVM_CD163
H252-1-CCATCACGTGCCTTCT-0	H252	H	NPSAD-230-A1	1	PVM	PVM	PVM_CD163
H252-1-CCCGGAAAGGAGAATG-0	H252	H	NPSAD-230-A1	1	MG	Adapt	Adapt_HIST
H252-1-CCCGGAATCCGTATGA-0	H252	H	NPSAD-230-A1	1	PVM	PVM	PVM_CD163
H252-1-CCCTAACGTGCATGAG-0	H252	H	NPSAD-230-A1	1	MG	Homeo	Homeo_PICALM
H252-1-CCGGACATCTGCTTAT-0	H252	H	NPSAD-230-A1	1	MG	Homeo	Homeo_PICALM
H252-1-CCTCCTCGTTCTCGTC-0	H252	H	NPSAD-230-A1	1	MG	Adapt	Adapt_HIST
H252-1-CCTGTTGTCCCGATCT-0	H252	H	NPSAD-230-A1	1	MG	Homeo	Homeo_PICALM
H252-1-CCTTTGGTCCACCTCA-0	H252	H	NPSAD-230-A1	1	PVM	PVM	PVM_CD163
H252-1-CGGGTGTCACAAGCTT-0	H252	H	NPSAD-230-A1	1	PVM	PVM	PVM_CD163
H252-1-CGTAGTAAGTGCAGGT-0	H252	H	NPSAD-230-A1	1	MG	Adapt	Adapt_HIST
H252-1-CGTTGGGAGGTACAGC-0	H252	H	NPSAD-230-A1	1	PVM	PVM	PVM_CD163
H252-1-CGTTGGGCAAGACCGA-0	H252	H	NPSAD-230-A1	1	PVM	PVM	PVM_CD163
H252-1-CTCCATGAGTATGAAC-0	H252	H	NPSAD-230-A1	1	PVM	PVM	PVM_CD163
H252-1-CTCCTCCTCCACCTCA-0	H252	H	NPSAD-230-A1	1	MG	Adapt	Adapt_HIST
H252-1-CTCGAGGAGTGAGTGC-0	H252	H	NPSAD-230-A1	1	MG	Adapt	Adapt_HIST
H252-1-CTGAGGCCACATGGTT-0	H252	H	NPSAD-230-A1	1	PVM	PVM	PVM_CD163
H252-1-CTGGTCTTCATGTCTT-0	H252	H	NPSAD-230-A1	1	MG	Homeo	Homeo_PICALM
H252-1-CTTACCGAGATTGGGC-0	H252	H	NPSAD-230-A1	1	PVM	PVM	PVM_CD163
H252-1-CTTCGGTGTTACCTGA-0	H252	H	NPSAD-230-A1	1	PVM	PVM	PVM_CD163
H252-1-GAACACTTCTCAGAAC-0	H252	H	NPSAD-230-A1	1	MG	Adapt	Adapt_HIST
H252-1-GAAGTAATCAGACTGT-0	H252	H	NPSAD-230-A1	1	MG	Adapt	Adapt_HIST
H252-1-GACCTTCGTCACCGCA-0	H252	H	NPSAD-230-A1	1	PVM	PVM	PVM_CD163
H252-1-GAGGGATTCACCTCTG-0	H252	H	NPSAD-230-A1	1	MG	ADAM	ADAM_GPNMB
H252-1-GAGGGTAGTGTACATC-0	H252	H	NPSAD-230-A1	1	PVM	PVM	PVM_CD163
H252-1-GAGTTTGAGTGGTTCT-0	H252	H	NPSAD-230-A1	1	MG	Homeo	Homeo_PICALM
H252-1-GATCACACAACACAAA-0	H252	H	NPSAD-230-A1	1	MG	Prolif	Prolif_MKI67
H252-1-GATCAGTTCCTTCTAA-0	H252	H	NPSAD-230-A1	1	PVM	PVM	PVM_CD163
H252-1-GATGTTGGTCCAACGC-0	H252	H	NPSAD-230-A1	1	MG	Adapt	Adapt_HIST
H252-1-GATTGGTAGATCCCAT-0	H252	H	NPSAD-230-A1	1	PVM	PVM	PVM_CD163
H252-1-GCAACCGAGCTCTATG-0	H252	H	NPSAD-230-A1	1	PVM	PVM	PVM_CD163
H252-1-GCACTAAAGTATGGAT-0	H252	H	NPSAD-230-A1	1	PVM	PVM	PVM_CD163
H252-1-GCCGTGATCGATACGT-0	H252	H	NPSAD-230-A1	1	MG	Adapt	Adapt_HIST
H252-1-GCGGAAAGTGCAATAA-0	H252	H	NPSAD-230-A1	1	MG	Homeo	Homeo_PICALM
H252-1-GCGGATCAGCAGTACG-0	H252	H	NPSAD-230-A1	1	MG	Adapt	Adapt_HIST
H252-1-GCGGATCTCGTGCAGC-0	H252	H	NPSAD-230-A1	1	MG	Adapt	Adapt_HIST
H252-1-GCTTTCGAGCACTGGA-0	H252	H	NPSAD-230-A1	1	PVM	PVM	PVM_CD163
H252-1-GGCACGTAGGACTTCT-0	H252	H	NPSAD-230-A1	1	PVM	PVM	PVM_CD163
H252-1-GGGACAAGTCAAGTTC-0	H252	H	NPSAD-230-A1	1	PVM	PVM	PVM_CD163
H252-1-GGGAGATAGCCGGAAT-0	H252	H	NPSAD-230-A1	1	MG	Homeo	Homeo_PICALM
H252-1-GGGATGAGTAACATAG-0	H252	H	NPSAD-230-A1	1	MG	Adapt	Adapt_HIST
H252-1-GGTGGCTGTGTTCCAA-0	H252	H	NPSAD-230-A1	1	PVM	PVM	PVM_CD163
H252-1-GGTGTTATCTATACTC-0	H252	H	NPSAD-230-A1	1	PVM	PVM	PVM_CD163
H252-1-GTAGCTAAGCAACTTC-0	H252	H	NPSAD-230-A1	1	MG	Adapt	Adapt_HIST
H252-1-GTAGTACAGGTCTACT-0	H252	H	NPSAD-230-A1	1	PVM	PVM	PVM_CD163
H252-1-GTCAGCGCATGGCACC-0	H252	H	NPSAD-230-A1	1	PVM	PVM	PVM_CD163
H252-1-GTCTCACCATGAGGGT-0	H252	H	NPSAD-230-A1	1	PVM	PVM	PVM_CD163
H252-1-GTGCACGTCGTGGGAA-0	H252	H	NPSAD-230-A1	1	MG	Adapt	Adapt_HIST
H252-1-GTGTGATGTTCGGCGT-0	H252	H	NPSAD-230-A1	1	MG	Prolif	Prolif_MKI67
H252-1-GTGTGGCTCCAGCCTT-0	H252	H	NPSAD-230-A1	1	MG	Prolif	Prolif_MKI67
H252-1-GTGTTCCGTCATCCCT-0	H252	H	NPSAD-230-A1	1	PVM	PVM	PVM_CD163
H252-1-GTTACGAAGTCCCAAT-0	H252	H	NPSAD-230-A1	1	MG	Homeo	Homeo_PICALM
H252-1-GTTACGACAATTTCCT-0	H252	H	NPSAD-230-A1	1	MG	Homeo	Homeo_PICALM
H252-1-GTTAGTGTCTTAGCTT-0	H252	H	NPSAD-230-A1	1	PVM	PVM	PVM_CD163
H252-1-GTTGCTCAGCATCCTA-0	H252	H	NPSAD-230-A1	1	MG	Adapt	Adapt_HIST
H252-1-GTTTACTTCGACATAC-0	H252	H	NPSAD-230-A1	1	MG	Homeo	Homeo_PICALM
H252-1-GTTTGGACAGTTGAAA-0	H252	H	NPSAD-230-A1	1	PVM	PVM	PVM_CD163
H252-1-TAACACGCATACATCG-0	H252	H	NPSAD-230-A1	1	PVM	PVM	PVM_CD163
H252-1-TAAGCCATCGGCTTCT-0	H252	H	NPSAD-230-A1	1	PVM	PVM	PVM_CD163
H252-1-TACGGTAGTGTCTTAG-0	H252	H	NPSAD-230-A1	1	MG	Homeo	Homeo_PICALM
H252-1-TACTTGTCAGTGAGCA-0	H252	H	NPSAD-230-A1	1	PVM	PVM	PVM_CD163
H252-1-TAGACTGAGAGCAAGA-0	H252	H	NPSAD-230-A1	1	MG	Adapt	Adapt_HIST
H252-1-TATCTTGTCGTTGTTT-0	H252	H	NPSAD-230-A1	1	PVM	PVM	PVM_CD163
H252-1-TATTGGGAGACCAAAT-0	H252	H	NPSAD-230-A1	1	PVM	PVM	PVM_CD163
H252-1-TCAATTCAGCATTTGC-0	H252	H	NPSAD-230-A1	1	PVM	PVM	PVM_CD163
H252-1-TCAATTCCAGGAAGTC-0	H252	H	NPSAD-230-A1	1	PVM	PVM	PVM_CD163
H252-1-TCAGCCTTCGGTGCAC-0	H252	H	NPSAD-230-A1	1	PVM	PVM	PVM_CD163
H252-1-TCCACGTTCAACGAGG-0	H252	H	NPSAD-230-A1	1	MG	Adapt	Adapt_HIST
H252-1-TCCGATCTCTGCATAG-0	H252	H	NPSAD-230-A1	1	MG	Homeo	Homeo_PICALM
H252-1-TCGATTTGTCCTCCAT-0	H252	H	NPSAD-230-A1	1	MG	Adapt	Adapt_HIST
H252-1-TCGCACTGTGAGGCAT-0	H252	H	NPSAD-230-A1	1	PVM	PVM	PVM_CD163
H252-1-TCGGGACAGGCCGCTT-0	H252	H	NPSAD-230-A1	1	PVM	PVM	PVM_CD163
H252-1-TCGGGTGAGTGGACGT-0	H252	H	NPSAD-230-A1	1	MG	Homeo	Homeo_PICALM
H252-1-TCGGGTGAGTTTCGGT-0	H252	H	NPSAD-230-A1	1	PVM	PVM	PVM_CD163
H252-1-TCTAACTTCGGTCAGC-0	H252	H	NPSAD-230-A1	1	PVM	PVM	PVM_CD163
H252-1-TCTATCAGTGGCTCTG-0	H252	H	NPSAD-230-A1	1	MG	Homeo	Homeo_PICALM
H252-1-TCTATCATCTCACCCA-0	H252	H	NPSAD-230-A1	1	PVM	PVM	PVM_CD163
H252-1-TCTTCCTTCATCCTGC-0	H252	H	NPSAD-230-A1	1	MG	Homeo	Homeo_PICALM
H252-1-TGACCCTTCCGGCTTT-0	H252	H	NPSAD-230-A1	1	MG	Homeo	Homeo_PICALM
H252-1-TGAGACTAGGCAGTCA-0	H252	H	NPSAD-230-A1	1	MG	Homeo	Homeo_PICALM
H252-1-TGATCAGCATCTAGAC-0	H252	H	NPSAD-230-A1	1	MG	Adapt	Adapt_HIST
H252-1-TGATGGTTCACTGATG-0	H252	H	NPSAD-230-A1	1	MG	Adapt	Adapt_HIST
H252-1-TGCAGTAAGGATATAC-0	H252	H	NPSAD-230-A1	1	PVM	PVM	PVM_CD163
H252-1-TGCATCCCAAGGGCAT-0	H252	H	NPSAD-230-A1	1	PVM	PVM	PVM_CD163
H252-1-TGCTCCACACGGGCTT-0	H252	H	NPSAD-230-A1	1	MG	Adapt	Adapt_HIST
H252-1-TGCTTGCAGGAGGCAG-0	H252	H	NPSAD-230-A1	1	PVM	PVM	PVM_CD163
H252-1-TGGAGAGCACATACGT-0	H252	H	NPSAD-230-A1	1	PVM	PVM	PVM_CD163
H252-1-TGGGCGTGTGTTGCCG-0	H252	H	NPSAD-230-A1	1	MG	Homeo	Homeo_PICALM
H252-1-TGTACAGCAGACCAAG-0	H252	H	NPSAD-230-A1	1	PVM	PVM	PVM_CD163
H252-1-TGTTCCGAGCACTCGC-0	H252	H	NPSAD-230-A1	1	PVM	PVM	PVM_CD163
H252-1-TTCCAATCAGAATTCC-0	H252	H	NPSAD-230-A1	1	MG	Adapt	Adapt_HIST
H252-1-TTCCTAATCGCATTGA-0	H252	H	NPSAD-230-A1	1	MG	Adapt	Adapt_HIST
H252-1-TTGAGTGGTGAAAGTT-0	H252	H	NPSAD-230-A1	1	PVM	PVM	PVM_CD163
H252-1-TTGCGTCAGCAAGCCA-0	H252	H	NPSAD-230-A1	1	MG	Homeo	Homeo_PICALM
H252-1-TTGCTGCTCAAGCTGT-0	H252	H	NPSAD-230-A1	1	PVM	PVM	PVM_CD163
H252-1-TTGGATGAGGTTCTTG-0	H252	H	NPSAD-230-A1	1	PVM	PVM	PVM_CD163
H252-1-TTGTGTTCACCAGTAT-0	H252	H	NPSAD-230-A1	1	MG	Adapt	Adapt_HIST
H252-1-TTTACCACATTAAGCC-0	H252	H	NPSAD-230-A1	1	PVM	PVM	PVM_CD163
H252-1-TTTATGCAGATTGTGA-0	H252	H	NPSAD-230-A1	1	MG	Adapt	Adapt_HIST
H252-2-AAACGCTCACTGGACC-1	H252	H	NPSAD-230-A2	2	PVM	PVM	PVM_CD163
H252-2-AAAGAACGTATTGGCT-1	H252	H	NPSAD-230-A2	2	PVM	PVM	PVM_CD163
H252-2-AAAGGGCAGGTCTGGA-1	H252	H	NPSAD-230-A2	2	PVM	PVM	PVM_CD163
H252-2-AAAGGTAGTCATCGCG-1	H252	H	NPSAD-230-A2	2	PVM	PVM	PVM_CD163
H252-2-AAAGTCCGTACGTGAG-1	H252	H	NPSAD-230-A2	2	PVM	PVM	PVM_CD163
H252-2-AAATGGAGTTTGCCGG-1	H252	H	NPSAD-230-A2	2	MG	Adapt	Adapt_HSPA1A
H252-2-AAGACTCTCCTCTAGC-1	H252	H	NPSAD-230-A2	2	PVM	PVM	PVM_CD163
H252-2-AAGGTAAGTCTAGGCC-1	H252	H	NPSAD-230-A2	2	MG	Adapt	Adapt_HIST
H252-2-ACACTGACACACGGTC-1	H252	H	NPSAD-230-A2	2	MG	Homeo	Homeo_PICALM
H252-2-ACAGAAATCTCGCTCA-1	H252	H	NPSAD-230-A2	2	MG	Homeo	Homeo_PICALM
H252-2-ACCACAATCGGTAGAG-1	H252	H	NPSAD-230-A2	2	PVM	PVM	PVM_CD163
H252-2-ACCATTTTCGGTAAGG-1	H252	H	NPSAD-230-A2	2	MG	Adapt	Adapt_HIST
H252-2-ACGATCAAGTGATCGG-1	H252	H	NPSAD-230-A2	2	PVM	PVM	PVM_CD163
H252-2-ACGGTCGTCTCAGTCC-1	H252	H	NPSAD-230-A2	2	PVM	PVM	PVM_CD163
H252-2-ACGGTTAAGTAACGAT-1	H252	H	NPSAD-230-A2	2	MG	Adapt	Adapt_HIST
H252-2-ACGTACACAGACATCT-1	H252	H	NPSAD-230-A2	2	PVM	PVM	PVM_CD163
H252-2-ACTATGGGTATGGTTC-1	H252	H	NPSAD-230-A2	2	MG	Homeo	Homeo_PICALM
H252-2-ACTTCCGTCCTCAGGG-1	H252	H	NPSAD-230-A2	2	MG	Adapt	Adapt_HIST
H252-2-ACTTTCATCCTCACGT-1	H252	H	NPSAD-230-A2	2	MG	Adapt	Adapt_HIST
H252-2-AGACCCGGTAGGAAAG-1	H252	H	NPSAD-230-A2	2	MG	Homeo	Homeo_PICALM
H252-2-AGAGAATAGATGGGCT-1	H252	H	NPSAD-230-A2	2	MG	Adapt	Adapt_HIST
H252-2-AGAGAATCAATCCTAG-1	H252	H	NPSAD-230-A2	2	PVM	PVM	PVM_CD163
H252-2-AGAGCAGCATCGATAC-1	H252	H	NPSAD-230-A2	2	PVM	PVM	PVM_CD163
H252-2-AGGAATATCTACACTT-1	H252	H	NPSAD-230-A2	2	PVM	PVM	PVM_CD163
H252-2-AGGCATTAGGACGGAG-1	H252	H	NPSAD-230-A2	2	PVM	PVM	PVM_CD163
H252-2-AGGTGTTAGAGCTGCA-1	H252	H	NPSAD-230-A2	2	MG	Adapt	Adapt_HIST
H252-2-AGTAGTCTCTCTTGCG-1	H252	H	NPSAD-230-A2	2	PVM	PVM	PVM_CD163
H252-2-AGTCACAGTTCTGAGT-1	H252	H	NPSAD-230-A2	2	PVM	PVM	PVM_CD163
H252-2-AGTGCCGGTTGACTGT-1	H252	H	NPSAD-230-A2	2	MG	Adapt	Adapt_HIF1A
H252-2-AGTTCGATCTATGTGG-1	H252	H	NPSAD-230-A2	2	PVM	PVM	PVM_CD163
H252-2-ATAGAGACACACCTAA-1	H252	H	NPSAD-230-A2	2	PVM	PVM	PVM_CD163
H252-2-ATAGGCTGTCAAGCGA-1	H252	H	NPSAD-230-A2	2	PVM	PVM	PVM_CD163
H252-2-ATCAGGTGTGTGTACT-1	H252	H	NPSAD-230-A2	2	PVM	PVM	PVM_CD163
H252-2-ATTCACTGTCACCCTT-1	H252	H	NPSAD-230-A2	2	PVM	PVM	PVM_CD163
H252-2-ATTCACTTCACACCCT-1	H252	H	NPSAD-230-A2	2	PVM	PVM	PVM_CD163
H252-2-ATTCATCGTATCTTCT-1	H252	H	NPSAD-230-A2	2	MG	Adapt	Adapt_HIST
H252-2-ATTCCCGCATGGAATA-1	H252	H	NPSAD-230-A2	2	PVM	PVM	PVM_CD163
H252-2-CAACCAAAGTGCAACG-1	H252	H	NPSAD-230-A2	2	MG	Adapt	Adapt_HIST
H252-2-CAGAGCCTCAATCTCT-1	H252	H	NPSAD-230-A2	2	MG	Homeo	Homeo_PICALM
H252-2-CAGATACGTGACGCCT-1	H252	H	NPSAD-230-A2	2	MG	Homeo	Homeo_PICALM
H252-2-CAGCCAGTCTAATTCC-1	H252	H	NPSAD-230-A2	2	PVM	PVM	PVM_CD163
H252-2-CAGGTATGTATAGGGC-1	H252	H	NPSAD-230-A2	2	PVM	PVM	PVM_CD163
H252-2-CATACAGTCGTGCGAC-1	H252	H	NPSAD-230-A2	2	PVM	PVM	PVM_CD163
H252-2-CATACCCGTCGTTGCG-1	H252	H	NPSAD-230-A2	2	MG	Homeo	Homeo_PICALM
H252-2-CATACTTGTACGGATG-1	H252	H	NPSAD-230-A2	2	PVM	PVM	PVM_CD163
H252-2-CCAATTTTCGGTAACT-1	H252	H	NPSAD-230-A2	2	PVM	PVM	PVM_CD163
H252-2-CCACAAAGTAACATAG-1	H252	H	NPSAD-230-A2	2	MG	Adapt	Adapt_HIST
H252-2-CCCTAACTCCTGCTAC-1	H252	H	NPSAD-230-A2	2	MG	Adapt	Adapt_HIF1A
H252-2-CCCTCTCTCTGGGAGA-1	H252	H	NPSAD-230-A2	2	PVM	PVM	PVM_CD163
H252-2-CCGATCTGTGTCATCA-1	H252	H	NPSAD-230-A2	2	PVM	PVM	PVM_CD163
H252-2-CCGCAAGCATCTAACG-1	H252	H	NPSAD-230-A2	2	MG	Adapt	Adapt_HIST
H252-2-CCGGGTAAGTGAGGCT-1	H252	H	NPSAD-230-A2	2	MG	Adapt	Adapt_HIF1A
H252-2-CCGGTGACATAACTCG-1	H252	H	NPSAD-230-A2	2	PVM	PVM	PVM_CD163
H252-2-CCGTGAGGTTTACACG-1	H252	H	NPSAD-230-A2	2	PVM	PVM	PVM_CD163
H252-2-CCGTGAGTCACCCATC-1	H252	H	NPSAD-230-A2	2	PVM	PVM	PVM_CD163
H252-2-CCGTGAGTCTGGAGAG-1	H252	H	NPSAD-230-A2	2	MG	Adapt	Adapt_HIST
H252-2-CCTTCAGCAGGAACCA-1	H252	H	NPSAD-230-A2	2	PVM	PVM	PVM_CD163
H252-2-CGACAGCGTAACAAGT-1	H252	H	NPSAD-230-A2	2	PVM	PVM	PVM_CD163
H252-2-CGATCGGGTGGGCTCT-1	H252	H	NPSAD-230-A2	2	PVM	PVM	PVM_CD163
H252-2-CGCATGGAGTAACCTC-1	H252	H	NPSAD-230-A2	2	MG	Adapt	Adapt_HSPA1A
H252-2-CGGACACCACTCTCGT-1	H252	H	NPSAD-230-A2	2	MG	Adapt	Adapt_HIST
H252-2-CGTTGGGCATGGCGCT-1	H252	H	NPSAD-230-A2	2	MG	Adapt	Adapt_AIF1
H252-2-CTAACCCCAGATACCT-1	H252	H	NPSAD-230-A2	2	MG	Homeo	Homeo_PICALM
H252-2-CTACCTGTCGTGGACC-1	H252	H	NPSAD-230-A2	2	MG	Prolif	Prolif_MKI67
H252-2-CTATAGGCACCTGAAT-1	H252	H	NPSAD-230-A2	2	PVM	PVM	PVM_CD163
H252-2-CTATAGGGTCAGACTT-1	H252	H	NPSAD-230-A2	2	PVM	PVM	PVM_CD163
H252-2-CTCAAGATCTGAATGC-1	H252	H	NPSAD-230-A2	2	MG	Homeo	Homeo_PICALM
H252-2-CTCAATTGTGTATTCG-1	H252	H	NPSAD-230-A2	2	MG	Adapt	Adapt_HIST
H252-2-CTCAGTCAGGGACCAT-1	H252	H	NPSAD-230-A2	2	PVM	PVM	PVM_CD163
H252-2-CTCATTAAGGTGCATG-1	H252	H	NPSAD-230-A2	2	PVM	PVM	PVM_CD163
H252-2-CTCCAACTCGCGTCGA-1	H252	H	NPSAD-230-A2	2	MG	Adapt	Adapt_HIF1A
H252-2-CTGATCCCACAGTGTT-1	H252	H	NPSAD-230-A2	2	MG	Homeo	Homeo_PICALM
H252-2-CTGCAGGAGCGATGAC-1	H252	H	NPSAD-230-A2	2	MG	Adapt	Adapt_HIST
H252-2-CTGGACGTCAGTGTTG-1	H252	H	NPSAD-230-A2	2	PVM	PVM	PVM_CD163
H252-2-CTGTGGGCAAGCACCC-1	H252	H	NPSAD-230-A2	2	PVM	PVM	PVM_CD163
H252-2-CTTACCGAGCCTGGAA-1	H252	H	NPSAD-230-A2	2	MG	Homeo	Homeo_PICALM
H252-2-CTTTCAAAGATTGCGG-1	H252	H	NPSAD-230-A2	2	MG	Homeo	Homeo_PICALM
H252-2-CTTTCGGTCAACCGAT-1	H252	H	NPSAD-230-A2	2	PVM	PVM	PVM_CD163
H252-2-GACTTCCAGCCGTTGC-1	H252	H	NPSAD-230-A2	2	MG	Homeo	Homeo_PICALM
H252-2-GAGCTGCGTGCTCTTC-1	H252	H	NPSAD-230-A2	2	MG	Homeo	Homeo_PICALM
H252-2-GAGGGTAAGTGCGCTC-1	H252	H	NPSAD-230-A2	2	PVM	PVM	PVM_CD163
H252-2-GAGTTACGTGCCCTTT-1	H252	H	NPSAD-230-A2	2	MG	Adapt	Adapt_HIST
H252-2-GCAGTTAAGGTAAGTT-1	H252	H	NPSAD-230-A2	2	MG	Homeo	Homeo_PICALM
H252-2-GCCCGAAAGGGCAGTT-1	H252	H	NPSAD-230-A2	2	PVM	PVM	PVM_CD163
H252-2-GCGAGAAGTATGAAGT-1	H252	H	NPSAD-230-A2	2	PVM	PVM	PVM_CD163
H252-2-GCGTGCATCACGTCCT-1	H252	H	NPSAD-230-A2	2	MG	ADAM	ADAM_GPNMB
H252-2-GCTCAAACATTCGATG-1	H252	H	NPSAD-230-A2	2	MG	Adapt	Adapt_HIST
H252-2-GGGTATTCATTGCTGA-1	H252	H	NPSAD-230-A2	2	PVM	PVM	PVM_CD163
H252-2-GTACAACTCTGGACCG-1	H252	H	NPSAD-230-A2	2	MG	Adapt	Adapt_HIF1A
H252-2-GTAGCTAAGCTCCGAC-1	H252	H	NPSAD-230-A2	2	PVM	PVM	PVM_CD163
H252-2-GTCATCCTCACCATGA-1	H252	H	NPSAD-230-A2	2	PVM	PVM	PVM_CD163
H252-2-GTCTGTCAGCATCCTA-1	H252	H	NPSAD-230-A2	2	MG	Adapt	Adapt_HIST
H252-2-GTGAGTTTCGACACCG-1	H252	H	NPSAD-230-A2	2	PVM	PVM	PVM_CD163
H252-2-GTGCACGAGACGAAGA-1	H252	H	NPSAD-230-A2	2	MG	Adapt	Adapt_HIST
H252-2-GTGCGTGAGTCCCGAC-1	H252	H	NPSAD-230-A2	2	PVM	PVM	PVM_CD163
H252-2-GTGCGTGCACGCTATA-1	H252	H	NPSAD-230-A2	2	PVM	PVM	PVM_CD163
H252-2-GTTGTCCCATGACTGT-1	H252	H	NPSAD-230-A2	2	PVM	PVM	PVM_CD163
H252-2-GTTTACTTCATTGAGC-1	H252	H	NPSAD-230-A2	2	MG	Adapt	Adapt_HIST
H252-2-TACATTCCAGCGTGAA-1	H252	H	NPSAD-230-A2	2	PVM	PVM	PVM_CD163
H252-2-TACCGAATCGTAGGAG-1	H252	H	NPSAD-230-A2	2	PVM	PVM	PVM_CD163
H252-2-TACGCTCCACGTAGTT-1	H252	H	NPSAD-230-A2	2	PVM	PVM	PVM_CD163
H252-2-TACGTCCTCACTTCTA-1	H252	H	NPSAD-230-A2	2	PVM	PVM	PVM_CD163
H252-2-TAGACTGGTAGTTACC-1	H252	H	NPSAD-230-A2	2	MG	ADAM	ADAM_GPNMB
H252-2-TAGCACATCGTGGAAG-1	H252	H	NPSAD-230-A2	2	MG	Adapt	Adapt_HIST
H252-2-TAGTGCAGTGACTCTA-1	H252	H	NPSAD-230-A2	2	MG	Adapt	Adapt_HIST
H252-2-TATCAGGGTTCTCACC-1	H252	H	NPSAD-230-A2	2	PVM	PVM	PVM_CD163
H252-2-TCAATCTCAAATGGAT-1	H252	H	NPSAD-230-A2	2	MG	Homeo	Homeo_PICALM
H252-2-TCACACCAGTGCACCC-1	H252	H	NPSAD-230-A2	2	PVM	PVM	PVM_CD163
H252-2-TCACACCCACCCTTAC-1	H252	H	NPSAD-230-A2	2	MG	Adapt	Adapt_HIST
H252-2-TCACACCCATGACGAG-1	H252	H	NPSAD-230-A2	2	MG	Adapt	Adapt_HIST
H252-2-TCACTATGTACAGGTG-1	H252	H	NPSAD-230-A2	2	PVM	PVM	PVM_CD163
H252-2-TCACTATTCCGGGACT-1	H252	H	NPSAD-230-A2	2	MG	Adapt	Adapt_HIST
H252-2-TCAGGTAGTTAGAAAC-1	H252	H	NPSAD-230-A2	2	PVM	PVM	PVM_CD163
H252-2-TCATTTGCAGTAGAAT-1	H252	H	NPSAD-230-A2	2	MG	Adapt	Adapt_HIST
H252-2-TCCATGCCAGACAATA-1	H252	H	NPSAD-230-A2	2	MG	Adapt	Adapt_HIST
H252-2-TCCGTGTCACTAACGT-1	H252	H	NPSAD-230-A2	2	MG	Adapt	Adapt_HIST
H252-2-TCCTGCAGTCGAGATG-1	H252	H	NPSAD-230-A2	2	MG	Adapt	Adapt_AIF1
H252-2-TCCTTCTAGTCCTACA-1	H252	H	NPSAD-230-A2	2	PVM	PVM	PVM_CD163
H252-2-TCGAACATCACCCTTG-1	H252	H	NPSAD-230-A2	2	MG	Homeo	Homeo_PICALM
H252-2-TCGAACATCATTCTTG-1	H252	H	NPSAD-230-A2	2	PVM	PVM	PVM_CD163
H252-2-TCGAAGTAGGAGTACC-1	H252	H	NPSAD-230-A2	2	PVM	PVM	PVM_CD163
H252-2-TCGCTTGTCATTCCTA-1	H252	H	NPSAD-230-A2	2	PVM	PVM	PVM_CD163
H252-2-TCGGATAGTCGAGTGA-1	H252	H	NPSAD-230-A2	2	PVM	PVM	PVM_CD163
H252-2-TCGGGCATCTTCACGC-1	H252	H	NPSAD-230-A2	2	PVM	PVM	PVM_CD163
H252-2-TCGTGGGAGTTGCCTA-1	H252	H	NPSAD-230-A2	2	MG	Adapt	Adapt_CCL3
H252-2-TCTCAGCGTTAAGGAT-1	H252	H	NPSAD-230-A2	2	PVM	PVM	PVM_CD163
H252-2-TGACCCTCAGCGCGTT-1	H252	H	NPSAD-230-A2	2	MG	Adapt	Adapt_HIST
H252-2-TGAGTCACACAAGGTG-1	H252	H	NPSAD-230-A2	2	MG	Homeo	Homeo_PICALM
H252-2-TGATCAGAGCACCAGA-1	H252	H	NPSAD-230-A2	2	PVM	PVM	PVM_CD163
H252-2-TGATGGTCAGGGACTA-1	H252	H	NPSAD-230-A2	2	MG	Homeo	Homeo_PICALM
H252-2-TGCAGGCTCGCTGCGA-1	H252	H	NPSAD-230-A2	2	PVM	PVM	PVM_CD163
H252-2-TGCAGGCTCTGCATAG-1	H252	H	NPSAD-230-A2	2	PVM	PVM	PVM_CD163
H252-2-TGCAGTAGTCTTCAAG-1	H252	H	NPSAD-230-A2	2	PVM	PVM	PVM_CD163
H252-2-TGCCGAGAGTATGGCG-1	H252	H	NPSAD-230-A2	2	MG	Homeo	Homeo_PICALM
H252-2-TGCCGAGGTAGTTCCA-1	H252	H	NPSAD-230-A2	2	PVM	PVM	PVM_CD163
H252-2-TGCGGGTTCACCTTAT-1	H252	H	NPSAD-230-A2	2	PVM	PVM	PVM_CD163
H252-2-TGGAGAGGTTAAACAG-1	H252	H	NPSAD-230-A2	2	MG	Adapt	Adapt_HIST
H252-2-TGTCCACGTGAAAGTT-1	H252	H	NPSAD-230-A2	2	PVM	PVM	PVM_CD163
H252-2-TTCCTTCTCCACTTTA-1	H252	H	NPSAD-230-A2	2	PVM	PVM	PVM_CD163
H252-2-TTCTTGAGTCTGTGAT-1	H252	H	NPSAD-230-A2	2	MG	ADAM	ADAM_GPNMB
H252-2-TTGGGATAGAGCAACC-1	H252	H	NPSAD-230-A2	2	MG	Homeo	Homeo_PICALM
H252-2-TTGTTGTGTCGTCATA-1	H252	H	NPSAD-230-A2	2	PVM	PVM	PVM_CD163
H252-2-TTTCGATTCCCAGGCA-1	H252	H	NPSAD-230-A2	2	PVM	PVM	PVM_CD163
H253-1-AACAAAGCATAATGCC-0	H253	H	NPSAD-20210310-A1	1	MG	Adapt	Adapt_TMEM163
H253-1-ACAACCAAGGTTGGTG-0	H253	H	NPSAD-20210310-A1	1	MG	Adapt	Adapt_AIF1
H253-1-ACCTGTCCATAGCACT-0	H253	H	NPSAD-20210310-A1	1	MG	Adapt	Adapt_TMEM163
H253-1-ACGTTCCCACCCTCTA-0	H253	H	NPSAD-20210310-A1	1	MG	Adapt	Adapt_TMEM163
H253-1-AGACCCGAGTAAACTG-0	H253	H	NPSAD-20210310-A1	1	PVM	PVM	PVM_CD163
H253-1-AGATAGACAATATCCG-0	H253	H	NPSAD-20210310-A1	1	PVM	PVM	PVM_CD163
H253-1-AGGTTACTCGCTGATA-0	H253	H	NPSAD-20210310-A1	1	PVM	PVM	PVM_CD163
H253-1-ATCACGATCATGGAGG-0	H253	H	NPSAD-20210310-A1	1	MG	Homeo	Homeo_PICALM
H253-1-ATCCCTGTCTGCGTCT-0	H253	H	NPSAD-20210310-A1	1	MG	Homeo	Homeo_PICALM
H253-1-ATCTTCAGTTATAGCC-0	H253	H	NPSAD-20210310-A1	1	MG	Adapt	Adapt_TMEM163
H253-1-ATGGAGGTCCTAGCGG-0	H253	H	NPSAD-20210310-A1	1	PVM	PVM	PVM_CD163
H253-1-ATTCCATAGAGCGACT-0	H253	H	NPSAD-20210310-A1	1	MG	Homeo	Homeo_PICALM
H253-1-CACAACAGTGCATTTG-0	H253	H	NPSAD-20210310-A1	1	MG	Adapt	Adapt_TMEM163
H253-1-CACTGGGGTGTTAACC-0	H253	H	NPSAD-20210310-A1	1	MG	Adapt	Adapt_TMEM163
H253-1-CATTCATGTCCGTACG-0	H253	H	NPSAD-20210310-A1	1	PVM	PVM	PVM_CD163
H253-1-CATTGCCTCATTTACC-0	H253	H	NPSAD-20210310-A1	1	MG	Homeo	Homeo_PICALM
H253-1-CCCTAACGTTCTCGTC-0	H253	H	NPSAD-20210310-A1	1	MG	Adapt	Adapt_TMEM163
H253-1-CTACCCAGTACCACGC-0	H253	H	NPSAD-20210310-A1	1	MG	Adapt	Adapt_TMEM163
H253-1-CTTTCGGGTTCCAAAC-0	H253	H	NPSAD-20210310-A1	1	MG	Adapt	Adapt_TMEM163
H253-1-GAAGCCCAGAAGCCTG-0	H253	H	NPSAD-20210310-A1	1	MG	Adapt	Adapt_TMEM163
H253-1-GAATAGAAGGGTGAGG-0	H253	H	NPSAD-20210310-A1	1	MG	Adapt	Adapt_TMEM163
H253-1-GACACGCAGTACAACA-0	H253	H	NPSAD-20210310-A1	1	MG	Adapt	Adapt_TMEM163
H253-1-GATGACTTCAGCCTTC-0	H253	H	NPSAD-20210310-A1	1	MG	Adapt	Adapt_TMEM163
H253-1-GCAACCGTCAGGACAG-0	H253	H	NPSAD-20210310-A1	1	MG	Homeo	Homeo_PICALM
H253-1-GCTTTCGCAACGGCCT-0	H253	H	NPSAD-20210310-A1	1	MG	Adapt	Adapt_AIF1
H253-1-GGCAGTCCATAGCTGT-0	H253	H	NPSAD-20210310-A1	1	MG	Adapt	Adapt_TMEM163
H253-1-GGTAATCAGTTGCTCA-0	H253	H	NPSAD-20210310-A1	1	MG	Homeo	Homeo_PICALM
H253-1-GTCGCGAAGCCTCATA-0	H253	H	NPSAD-20210310-A1	1	MG	Adapt	Adapt_TMEM163
H253-1-TATCTGTTCACCTCTG-0	H253	H	NPSAD-20210310-A1	1	MG	Adapt	Adapt_HIF1A
H253-1-TCTCACGTCCTTATAC-0	H253	H	NPSAD-20210310-A1	1	MG	Homeo	Homeo_PICALM
H253-1-TCTTGCGGTTGTGTTG-0	H253	H	NPSAD-20210310-A1	1	MG	Homeo	Homeo_PICALM
H253-1-TGTTCCGAGAGTGAAG-0	H253	H	NPSAD-20210310-A1	1	MG	Homeo	Homeo_PICALM
H253-1-TTCGATTAGAGGGTAA-0	H253	H	NPSAD-20210310-A1	1	MG	Adapt	Adapt_HIST
H253-2-AAATGGAGTCCTGGGT-1	H253	H	NPSAD-20210310-A2	2	MG	Homeo	Homeo_PICALM
H253-2-AAGCCATAGTCGCCAC-1	H253	H	NPSAD-20210310-A2	2	MG	Homeo	Homeo_PICALM
H253-2-AAGTGAAGTCAATGGG-1	H253	H	NPSAD-20210310-A2	2	MG	Homeo	Homeo_PICALM
H253-2-ACAAGCTTCCTAAACG-1	H253	H	NPSAD-20210310-A2	2	MG	Homeo	Homeo_PICALM
H253-2-ACACTGACACTGATTG-1	H253	H	NPSAD-20210310-A2	2	MG	Adapt	Adapt_TMEM163
H253-2-ACATGCATCGGACTGC-1	H253	H	NPSAD-20210310-A2	2	MG	Adapt	Adapt_TMEM163
H253-2-AGGTCTACATACAGGG-1	H253	H	NPSAD-20210310-A2	2	MG	Adapt	Adapt_TMEM163
H253-2-AGTTAGCCAAGCTCTA-1	H253	H	NPSAD-20210310-A2	2	MG	Adapt	Adapt_TMEM163
H253-2-CAACAGTAGATCCAAA-1	H253	H	NPSAD-20210310-A2	2	PVM	PVM	PVM_CD163
H253-2-CAACAGTGTCACTTCC-1	H253	H	NPSAD-20210310-A2	2	MG	Homeo	Homeo_PICALM
H253-2-CCCGAAGGTGACTGAG-1	H253	H	NPSAD-20210310-A2	2	MG	Adapt	Adapt_TMEM163
H253-2-CGGGTGTTCCGTCCTA-1	H253	H	NPSAD-20210310-A2	2	MG	Adapt	Adapt_TMEM163
H253-2-CGTAAGTTCGAAGCCC-1	H253	H	NPSAD-20210310-A2	2	MG	Adapt	Adapt_TMEM163
H253-2-CTCAACCAGACTTCGT-1	H253	H	NPSAD-20210310-A2	2	MG	Homeo	Homeo_PICALM
H253-2-GAAATGACACTATGTG-1	H253	H	NPSAD-20210310-A2	2	MG	Adapt	Adapt_TMEM163
H253-2-GAAGGGTTCTAGGAAA-1	H253	H	NPSAD-20210310-A2	2	MG	Homeo	Homeo_PICALM
H253-2-GATTGGTGTGGAACAC-1	H253	H	NPSAD-20210310-A2	2	PVM	PVM	PVM_CD163
H253-2-GCTTCACAGCATGGGT-1	H253	H	NPSAD-20210310-A2	2	MG	Adapt	Adapt_TMEM163
H253-2-GGGACCTTCCTGATAG-1	H253	H	NPSAD-20210310-A2	2	MG	Homeo	Homeo_PICALM
H253-2-GGGTAGAGTGGCAACA-1	H253	H	NPSAD-20210310-A2	2	PVM	PVM	PVM_CD163
H253-2-GGTAGAGTCCTACGAA-1	H253	H	NPSAD-20210310-A2	2	MG	Adapt	Adapt_TMEM163
H253-2-GTCACGGAGTCACAGG-1	H253	H	NPSAD-20210310-A2	2	MG	Adapt	Adapt_TMEM163
H253-2-GTTAGTGTCCACACCT-1	H253	H	NPSAD-20210310-A2	2	MG	Homeo	Homeo_PICALM
H253-2-TAACGACCATGGCCAC-1	H253	H	NPSAD-20210310-A2	2	MG	Homeo	Homeo_PICALM
H253-2-TACAGGTGTACAGGTG-1	H253	H	NPSAD-20210310-A2	2	MG	ADAM	ADAM_GPNMB
H253-2-TATCCTAAGAATTTGG-1	H253	H	NPSAD-20210310-A2	2	PVM	PVM	PVM_CD163
H253-2-TATCGCCAGACGAAGA-1	H253	H	NPSAD-20210310-A2	2	MG	Adapt	Adapt_TMEM163
H253-2-TATTGGGTCTCCTGAC-1	H253	H	NPSAD-20210310-A2	2	MG	Homeo	Homeo_PICALM
H253-2-TCAAGCAAGATCCCAT-1	H253	H	NPSAD-20210310-A2	2	MG	Adapt	Adapt_TMEM163
H253-2-TCACACCTCTAACACG-1	H253	H	NPSAD-20210310-A2	2	PVM	PVM	PVM_CD163
H253-2-TCCACGTGTTGGTACT-1	H253	H	NPSAD-20210310-A2	2	PVM	PVM	PVM_CD163
H253-2-TCTCACGGTCGATTTG-1	H253	H	NPSAD-20210310-A2	2	MG	Homeo	Homeo_FRMD4A
H253-2-TGAGGAGCACCGTGAC-1	H253	H	NPSAD-20210310-A2	2	MG	Adapt	Adapt_HIF1A
H253-2-TGTGATGTCATCCCGT-1	H253	H	NPSAD-20210310-A2	2	MG	Adapt	Adapt_TMEM163
H253-2-TTCTAGTCACGGGTAA-1	H253	H	NPSAD-20210310-A2	2	MG	Homeo	Homeo_PICALM
H253-2-TTGAGTGCAACAAGTA-1	H253	H	NPSAD-20210310-A2	2	MG	Homeo	Homeo_PICALM
H253-2-TTTGATCCAGTGTACT-1	H253	H	NPSAD-20210310-A2	2	MG	Adapt	Adapt_TMEM163
H253-2-TTTGGTTCAGTTCCAA-1	H253	H	NPSAD-20210310-A2	2	MG	Adapt	Adapt_TMEM163
H254-2-AAGGAATAGGATCACG-0	H254	H	NPSAD-180-A2	2	PVM	PVM	PVM_CD163
H254-2-ACATTTCCACCCTCTA-0	H254	H	NPSAD-180-A2	2	MG	Homeo	Homeo_PICALM
H254-2-ACCACAAAGGCGACAT-0	H254	H	NPSAD-180-A2	2	PVM	PVM	PVM_CD163
H254-2-ACGTCCTCACAAATCC-0	H254	H	NPSAD-180-A2	2	MG	Homeo	Homeo_PICALM
H254-2-AGGAATAGTACTGAGG-0	H254	H	NPSAD-180-A2	2	MG	Homeo	Homeo_PICALM
H254-2-AGGTCTAGTGCATGAG-0	H254	H	NPSAD-180-A2	2	MG	Homeo	Homeo_PICALM
H254-2-ATATCCTTCTCCGTGT-0	H254	H	NPSAD-180-A2	2	MG	Homeo	Homeo_PICALM
H254-2-ATCCACCTCGTCCTTG-0	H254	H	NPSAD-180-A2	2	MG	Homeo	Homeo_PICALM
H254-2-ATTCCATCATTGACAC-0	H254	H	NPSAD-180-A2	2	PVM	PVM	PVM_CD163
H254-2-CACTTCGAGGCAGGGA-0	H254	H	NPSAD-180-A2	2	MG	Homeo	Homeo_PICALM
H254-2-CAGATACCAATTTCGG-0	H254	H	NPSAD-180-A2	2	MG	Homeo	Homeo_PICALM
H254-2-CAGATTGCAAATACAG-0	H254	H	NPSAD-180-A2	2	PVM	PVM	PVM_CD163
H254-2-CAGCAGCTCGTAACCA-0	H254	H	NPSAD-180-A2	2	MG	Homeo	Homeo_PICALM
H254-2-CCACTTGTCGAGAATA-0	H254	H	NPSAD-180-A2	2	MG	Homeo	Homeo_PICALM
H254-2-CCTCCAACATTGCCTC-0	H254	H	NPSAD-180-A2	2	PVM	PVM	PVM_CD163
H254-2-CCTCTCCTCACATCAG-0	H254	H	NPSAD-180-A2	2	MG	Homeo	Homeo_PICALM
H254-2-CGAATTGCAGTTTGGT-0	H254	H	NPSAD-180-A2	2	MG	Homeo	Homeo_PICALM
H254-2-CGCGTGAAGTTGGCGA-0	H254	H	NPSAD-180-A2	2	MG	Homeo	Homeo_PICALM
H254-2-CGTGAATAGGAACATT-0	H254	H	NPSAD-180-A2	2	MG	Homeo	Homeo_PICALM
H254-2-CTGCATCCACAGCCTG-0	H254	H	NPSAD-180-A2	2	MG	Homeo	Homeo_FRMD4A
H254-2-GAAGAATAGTCTGGTT-0	H254	H	NPSAD-180-A2	2	MG	Homeo	Homeo_PICALM
H254-2-GACAGCCGTTCTGAGT-0	H254	H	NPSAD-180-A2	2	MG	Homeo	Homeo_PICALM
H254-2-GAGTTACGTGTTTCTT-0	H254	H	NPSAD-180-A2	2	MG	Homeo	Homeo_PICALM
H254-2-GCACATACACTACCGG-0	H254	H	NPSAD-180-A2	2	MG	Homeo	Homeo_PICALM
H254-2-GCCAACGAGCAGGGAG-0	H254	H	NPSAD-180-A2	2	MG	Adapt	Adapt_TMEM163
H254-2-GTAGTACGTAGTCACT-0	H254	H	NPSAD-180-A2	2	MG	Homeo	Homeo_PICALM
H254-2-GTGTGATGTTAGTTCG-0	H254	H	NPSAD-180-A2	2	MG	Homeo	Homeo_PICALM
H254-2-GTTGCGGTCCGGTAGC-0	H254	H	NPSAD-180-A2	2	MG	Homeo	Homeo_PICALM
H254-2-GTTTGGACATGGCTGC-0	H254	H	NPSAD-180-A2	2	MG	Adapt	Adapt_CCL3
H254-2-TCATTACAGAAAGTCT-0	H254	H	NPSAD-180-A2	2	MG	Homeo	Homeo_PICALM
H254-2-TCCGAAAAGCACCAGA-0	H254	H	NPSAD-180-A2	2	MG	Homeo	Homeo_PICALM
H254-2-TCCTCCCGTCCAGGTC-0	H254	H	NPSAD-180-A2	2	MG	Homeo	Homeo_PICALM
H254-2-TCCTCTTTCAGACCCG-0	H254	H	NPSAD-180-A2	2	MG	Homeo	Homeo_FRMD4A
H254-2-TCGGGACCAGGGTTGA-0	H254	H	NPSAD-180-A2	2	PVM	PVM	PVM_CD163
H254-2-TCGTCCAGTTCTCCCA-0	H254	H	NPSAD-180-A2	2	PVM	PVM	PVM_CD163
H254-2-TGGGCTGAGCTCGAAG-0	H254	H	NPSAD-180-A2	2	MG	Homeo	Homeo_PICALM
H254-2-TGGTAGTGTTGTACGT-0	H254	H	NPSAD-180-A2	2	MG	Homeo	Homeo_PICALM
H254-2-TGTAAGCGTGGTCTCG-0	H254	H	NPSAD-180-A2	2	MG	Homeo	Homeo_FRMD4A
H254-2-TTGACCCGTGAGTAAT-0	H254	H	NPSAD-180-A2	2	PVM	PVM	PVM_CD163
H254-2-TTTGGAGTCACGTAGT-0	H254	H	NPSAD-180-A2	2	MG	Homeo	Homeo_PICALM
H254-1-AAACGCTAGGTTGGAC-1	H254	H	NPSAD-180-A1	1	MG	Homeo	Homeo_PICALM
H254-1-AAACGCTCAAACTCTG-1	H254	H	NPSAD-180-A1	1	MG	Homeo	Homeo_PICALM
H254-1-AAGGAATCACCTAAAC-1	H254	H	NPSAD-180-A1	1	MG	Homeo	Homeo_PICALM
H254-1-AATCACGGTAGGTAGC-1	H254	H	NPSAD-180-A1	1	MG	Homeo	Homeo_PICALM
H254-1-ACAACCAGTAGGAGTC-1	H254	H	NPSAD-180-A1	1	MG	Homeo	Homeo_PICALM
H254-1-ACGTCCTCAAAGCTAA-1	H254	H	NPSAD-180-A1	1	MG	Homeo	Homeo_PICALM
H254-1-AGTAGCTTCTGACAGT-1	H254	H	NPSAD-180-A1	1	MG	Homeo	Homeo_PICALM
H254-1-ATACTTCTCCTACGAA-1	H254	H	NPSAD-180-A1	1	MG	Homeo	Homeo_FRMD4A
H254-1-ATAGACCGTGCACAAG-1	H254	H	NPSAD-180-A1	1	MG	Homeo	Homeo_PICALM
H254-1-ATGCATGGTATCACGT-1	H254	H	NPSAD-180-A1	1	MG	Homeo	Homeo_PICALM
H254-1-ATGCGATAGGTAAACT-1	H254	H	NPSAD-180-A1	1	PVM	PVM	PVM_CD163
H254-1-ATTCACTTCGCTACGG-1	H254	H	NPSAD-180-A1	1	MG	Homeo	Homeo_PICALM
H254-1-ATTCGTTTCAGACTGT-1	H254	H	NPSAD-180-A1	1	MG	Homeo	Homeo_PICALM
H254-1-CACAGGCGTATACCTG-1	H254	H	NPSAD-180-A1	1	MG	Homeo	Homeo_PICALM
H254-1-CAGATTGCAGCCTACG-1	H254	H	NPSAD-180-A1	1	MG	Adapt	Adapt_HIST
H254-1-CTCAGAACAAGCCTGC-1	H254	H	NPSAD-180-A1	1	MG	Homeo	Homeo_FRMD4A
H254-1-CTCTCGACAGCATGCC-1	H254	H	NPSAD-180-A1	1	MG	Homeo	Homeo_PICALM
H254-1-CTGCCTAGTTTAGTCG-1	H254	H	NPSAD-180-A1	1	MG	Homeo	Homeo_PICALM
H254-1-CTGCGAGAGTTCCAGT-1	H254	H	NPSAD-180-A1	1	MG	ADAM	ADAM_GPNMB
H254-1-CTTCTCTCACCGTGGT-1	H254	H	NPSAD-180-A1	1	MG	Homeo	Homeo_PICALM
H254-1-CTTTCAACACTCATAG-1	H254	H	NPSAD-180-A1	1	MG	Homeo	Homeo_PICALM
H254-1-GAAACCTCAACCGTAT-1	H254	H	NPSAD-180-A1	1	MG	Homeo	Homeo_PICALM
H254-1-GAAGGGTAGCGTTACT-1	H254	H	NPSAD-180-A1	1	MG	Homeo	Homeo_PICALM
H254-1-GACCCTTAGTCATGGG-1	H254	H	NPSAD-180-A1	1	MG	Homeo	Homeo_FRMD4A
H254-1-GACTCTCGTTGTATGC-1	H254	H	NPSAD-180-A1	1	PVM	PVM	PVM_CD163
H254-1-GATCACAGTGAGATTA-1	H254	H	NPSAD-180-A1	1	MG	Homeo	Homeo_FRMD4A
H254-1-GCACGTGGTGTACAGG-1	H254	H	NPSAD-180-A1	1	MG	Homeo	Homeo_PICALM
H254-1-GCGTGCACAGGCATTT-1	H254	H	NPSAD-180-A1	1	MG	Homeo	Homeo_PICALM
H254-1-GGCACGTTCGCAGTTA-1	H254	H	NPSAD-180-A1	1	MG	Homeo	Homeo_PICALM
H254-1-GGTGTCGGTCCAACGC-1	H254	H	NPSAD-180-A1	1	MG	Homeo	Homeo_PICALM
H254-1-GGTTCTCGTAGGCAAC-1	H254	H	NPSAD-180-A1	1	MG	Homeo	Homeo_FRMD4A
H254-1-GTCACGGGTGTGTTTG-1	H254	H	NPSAD-180-A1	1	MG	Homeo	Homeo_PICALM
H254-1-GTGACGCCACCGCTAG-1	H254	H	NPSAD-180-A1	1	MG	Homeo	Homeo_FRMD4A
H254-1-GTGAGCCAGTTACGAA-1	H254	H	NPSAD-180-A1	1	MG	Homeo	Homeo_PICALM
H254-1-GTGTTCCGTACGCTTA-1	H254	H	NPSAD-180-A1	1	MG	Homeo	Homeo_FRMD4A
H254-1-TACACCCGTGCAGGAT-1	H254	H	NPSAD-180-A1	1	MG	Homeo	Homeo_PICALM
H254-1-TACCGAAAGTAACCTC-1	H254	H	NPSAD-180-A1	1	MG	Homeo	Homeo_PICALM
H254-1-TACCGGGAGATTGGGC-1	H254	H	NPSAD-180-A1	1	MG	Homeo	Homeo_PICALM
H254-1-TATGTTCTCTGACCCT-1	H254	H	NPSAD-180-A1	1	MG	Homeo	Homeo_PICALM
H254-1-TCAGGTAAGTCTCTGA-1	H254	H	NPSAD-180-A1	1	MG	Homeo	Homeo_PICALM
H254-1-TCCTGCATCAGCAGAG-1	H254	H	NPSAD-180-A1	1	MG	Homeo	Homeo_PICALM
H254-1-TCGCAGGCACTACCCT-1	H254	H	NPSAD-180-A1	1	MG	Homeo	Homeo_PICALM
H254-1-TCGCTTGAGTCATAGA-1	H254	H	NPSAD-180-A1	1	MG	Homeo	Homeo_PICALM
H254-1-TCGTAGAAGCGGACAT-1	H254	H	NPSAD-180-A1	1	PVM	PVM	PVM_CD163
H254-1-TCTCCGAGTGGCTTAT-1	H254	H	NPSAD-180-A1	1	MG	Homeo	Homeo_PICALM
H254-1-TGACTCCAGGCAGCTA-1	H254	H	NPSAD-180-A1	1	MG	Homeo	Homeo_PICALM
H254-1-TGGGCTGCATGCACTA-1	H254	H	NPSAD-180-A1	1	MG	Homeo	Homeo_PICALM
H254-1-TGGTGATTCGATGCTA-1	H254	H	NPSAD-180-A1	1	MG	Homeo	Homeo_PICALM
H254-1-TGTCCACTCGCCAGTG-1	H254	H	NPSAD-180-A1	1	MG	Homeo	Homeo_FRMD4A
H254-1-TTCACGCAGAGGCCAT-1	H254	H	NPSAD-180-A1	1	MG	Homeo	Homeo_PICALM
H254-1-TTCTGTATCGCCAATA-1	H254	H	NPSAD-180-A1	1	MG	Homeo	Homeo_PICALM
H254-1-TTTGATCTCTAACGCA-1	H254	H	NPSAD-180-A1	1	MG	Homeo	Homeo_PICALM
H255-1-AAGCCATTCATCGCTC-0	H255	H	NPSAD-20210311-A1	1	MG	Homeo	Homeo_FRMD4A
H255-1-AATAGAGTCTACTGAG-0	H255	H	NPSAD-20210311-A1	1	MG	Adapt	Adapt_HIF1A
H255-1-AATCACGGTTTCTATC-0	H255	H	NPSAD-20210311-A1	1	MG	Homeo	Homeo_PICALM
H255-1-ACACGCGAGTGGTGAC-0	H255	H	NPSAD-20210311-A1	1	MG	exAM	exAM_ERN1
H255-1-ACACTGAAGACAGCTG-0	H255	H	NPSAD-20210311-A1	1	MG	Homeo	Homeo_PICALM
H255-1-ACAGGGAAGGTTGACG-0	H255	H	NPSAD-20210311-A1	1	MG	Homeo	Homeo_PICALM
H255-1-ACTCTCGTCGGAAACG-0	H255	H	NPSAD-20210311-A1	1	MG	Homeo	Homeo_PICALM
H255-1-AGGAGGTAGGCGCTCT-0	H255	H	NPSAD-20210311-A1	1	MG	Homeo	Homeo_PICALM
H255-1-AGGAGGTCACTATGTG-0	H255	H	NPSAD-20210311-A1	1	MG	Homeo	Homeo_PICALM
H255-1-AGGATAAGTACTGTTG-0	H255	H	NPSAD-20210311-A1	1	MG	Adapt	Adapt_HIF1A
H255-1-AGGCTGCTCGTTAGTG-0	H255	H	NPSAD-20210311-A1	1	MG	Homeo	Homeo_PICALM
H255-1-AGGTCTACATCCTTCG-0	H255	H	NPSAD-20210311-A1	1	MG	Homeo	Homeo_PICALM
H255-1-AGTCAACCAGCACCCA-0	H255	H	NPSAD-20210311-A1	1	MG	Homeo	Homeo_PICALM
H255-1-ATAGAGATCGTCCATC-0	H255	H	NPSAD-20210311-A1	1	PVM	PVM	PVM_CD163
H255-1-ATCACTTTCTCTTCAA-0	H255	H	NPSAD-20210311-A1	1	MG	Homeo	Homeo_PICALM
H255-1-ATCATTCCAGCGTTGC-0	H255	H	NPSAD-20210311-A1	1	PVM	PVM	PVM_CD163
H255-1-ATCGGATCAATTTCGG-0	H255	H	NPSAD-20210311-A1	1	MG	Homeo	Homeo_FRMD4A
H255-1-ATCTCTAGTAATGATG-0	H255	H	NPSAD-20210311-A1	1	MG	Homeo	Homeo_PICALM
H255-1-ATGGGAGAGGGCAGAG-0	H255	H	NPSAD-20210311-A1	1	MG	Homeo	Homeo_FRMD4A
H255-1-CAAGGGAGTCATGCAT-0	H255	H	NPSAD-20210311-A1	1	MG	Homeo	Homeo_PICALM
H255-1-CACAGGCTCGTAGCCG-0	H255	H	NPSAD-20210311-A1	1	MG	Homeo	Homeo_PICALM
H255-1-CACCAAATCCTGGCTT-0	H255	H	NPSAD-20210311-A1	1	MG	Homeo	Homeo_PICALM
H255-1-CACTGGGAGCTCGACC-0	H255	H	NPSAD-20210311-A1	1	MG	Adapt	Adapt_TMEM163
H255-1-CCACGAGTCGTTGTAG-0	H255	H	NPSAD-20210311-A1	1	MG	Homeo	Homeo_PICALM
H255-1-CCACGTTGTTCTCGCT-0	H255	H	NPSAD-20210311-A1	1	MG	Homeo	Homeo_FRMD4A
H255-1-CCGTGAGGTTTCGTGA-0	H255	H	NPSAD-20210311-A1	1	MG	Adapt	Adapt_HIF1A
H255-1-CCTATCGCACATATGC-0	H255	H	NPSAD-20210311-A1	1	MG	Adapt	Adapt_TMEM163
H255-1-CGGTCAGTCCTGGGAC-0	H255	H	NPSAD-20210311-A1	1	MG	Homeo	Homeo_PICALM
H255-1-CGTTCTGGTAACGCGA-0	H255	H	NPSAD-20210311-A1	1	MG	Homeo	Homeo_PICALM
H255-1-CTCAAGAAGGTCCCGT-0	H255	H	NPSAD-20210311-A1	1	MG	Homeo	Homeo_PICALM
H255-1-CTGATCCAGAGGGTGG-0	H255	H	NPSAD-20210311-A1	1	MG	Homeo	Homeo_PICALM
H255-1-CTGCTCAGTCGTCAGC-0	H255	H	NPSAD-20210311-A1	1	MG	Homeo	Homeo_PICALM
H255-1-CTGTAGAAGCTGACTT-0	H255	H	NPSAD-20210311-A1	1	MG	Homeo	Homeo_PICALM
H255-1-CTTCCGAAGTATGTAG-0	H255	H	NPSAD-20210311-A1	1	MG	Adapt	Adapt_HIF1A
H255-1-GACCAATAGTAATTGG-0	H255	H	NPSAD-20210311-A1	1	MG	Homeo	Homeo_PICALM
H255-1-GACTCTCTCTTGGCTC-0	H255	H	NPSAD-20210311-A1	1	MG	Homeo	Homeo_FRMD4A
H255-1-GAGAAATGTAGGAGGG-0	H255	H	NPSAD-20210311-A1	1	MG	Homeo	Homeo_PICALM
H255-1-GAGCCTGGTTACGTAC-0	H255	H	NPSAD-20210311-A1	1	MG	Homeo	Homeo_PICALM
H255-1-GAGTTGTGTCTAGATC-0	H255	H	NPSAD-20210311-A1	1	PVM	PVM	PVM_CD163
H255-1-GATGGAGGTCTGCAAT-0	H255	H	NPSAD-20210311-A1	1	MG	Adapt	Adapt_TMEM163
H255-1-GCATTAGGTACAGGTG-0	H255	H	NPSAD-20210311-A1	1	MG	Prolif	Prolif_MKI67
H255-1-GCGGAAAGTTCTAACG-0	H255	H	NPSAD-20210311-A1	1	MG	Homeo	Homeo_PICALM
H255-1-GCTCAAACACTGCATA-0	H255	H	NPSAD-20210311-A1	1	MG	Adapt	Adapt_TMEM163
H255-1-GGAGCAAGTGTCTTGA-0	H255	H	NPSAD-20210311-A1	1	MG	Homeo	Homeo_PICALM
H255-1-GGGATCCAGCGTCTGC-0	H255	H	NPSAD-20210311-A1	1	MG	Homeo	Homeo_FRMD4A
H255-1-GGGCCATCAGACGCTC-0	H255	H	NPSAD-20210311-A1	1	MG	Adapt	Adapt_HIF1A
H255-1-GGGTTATGTGGCAACA-0	H255	H	NPSAD-20210311-A1	1	MG	Adapt	Adapt_TMEM163
H255-1-GTAGTACCACATGAAA-0	H255	H	NPSAD-20210311-A1	1	MG	Homeo	Homeo_PICALM
H255-1-GTCAAGTAGGTGATAT-0	H255	H	NPSAD-20210311-A1	1	MG	Homeo	Homeo_PICALM
H255-1-GTCTAGACACAGCGCT-0	H255	H	NPSAD-20210311-A1	1	MG	Homeo	Homeo_PICALM
H255-1-GTCTTTATCCCGAAAT-0	H255	H	NPSAD-20210311-A1	1	MG	Homeo	Homeo_PICALM
H255-1-GTGGCGTGTACAACGG-0	H255	H	NPSAD-20210311-A1	1	MG	Homeo	Homeo_PICALM
H255-1-GTGGGAAAGAATTGCA-0	H255	H	NPSAD-20210311-A1	1	MG	Homeo	Homeo_PICALM
H255-1-GTGTAACAGGCACCAA-0	H255	H	NPSAD-20210311-A1	1	MG	Homeo	Homeo_PICALM
H255-1-GTGTGATTCGGACGTC-0	H255	H	NPSAD-20210311-A1	1	PVM	PVM	PVM_CD163
H255-1-TAACGACAGTTCCGGC-0	H255	H	NPSAD-20210311-A1	1	MG	Homeo	Homeo_PICALM
H255-1-TACGGTAGTTGTCATG-0	H255	H	NPSAD-20210311-A1	1	MG	Homeo	Homeo_PICALM
H255-1-TAGCACAAGGTAAAGG-0	H255	H	NPSAD-20210311-A1	1	MG	Homeo	Homeo_FRMD4A
H255-1-TATCAGGCAGACCTAT-0	H255	H	NPSAD-20210311-A1	1	MG	Homeo	Homeo_PICALM
H255-1-TATTGCTAGAGGCCAT-0	H255	H	NPSAD-20210311-A1	1	MG	Homeo	Homeo_PICALM
H255-1-TCAAGACAGATGGCAC-0	H255	H	NPSAD-20210311-A1	1	MG	Homeo	Homeo_PICALM
H255-1-TCACAAGCACTGCTTC-0	H255	H	NPSAD-20210311-A1	1	MG	Homeo	Homeo_PICALM
H255-1-TCACACCGTGCCTTCT-0	H255	H	NPSAD-20210311-A1	1	MG	Homeo	Homeo_PICALM
H255-1-TCACACCGTGTATCCA-0	H255	H	NPSAD-20210311-A1	1	MG	Adapt	Adapt_HIST
H255-1-TCACTCGCAAGCAATA-0	H255	H	NPSAD-20210311-A1	1	MG	Adapt	Adapt_HIST
H255-1-TCATGAGTCACAACCA-0	H255	H	NPSAD-20210311-A1	1	MG	Homeo	Homeo_FRMD4A
H255-1-TCGTAGACACCAGCTG-0	H255	H	NPSAD-20210311-A1	1	MG	Homeo	Homeo_PICALM
H255-1-TCTACCGTCCGTATAG-0	H255	H	NPSAD-20210311-A1	1	MG	Homeo	Homeo_FRMD4A
H255-1-TGAGCATGTGATACTC-0	H255	H	NPSAD-20210311-A1	1	MG	Adapt	Adapt_IFI44L
H255-1-TGCAGGCGTATAATGG-0	H255	H	NPSAD-20210311-A1	1	MG	Adapt	Adapt_HIF1A
H255-1-TGTCCCAAGTCATGAA-0	H255	H	NPSAD-20210311-A1	1	MG	Adapt	Adapt_HIF1A
H255-1-TTACTGTAGTTTGAGA-0	H255	H	NPSAD-20210311-A1	1	MG	Homeo	Homeo_FRMD4A
H255-1-TTAGTCTTCCGTGCGA-0	H255	H	NPSAD-20210311-A1	1	MG	Homeo	Homeo_PICALM
H255-1-TTCAGGAGTGTTCCAA-0	H255	H	NPSAD-20210311-A1	1	MG	Homeo	Homeo_FRMD4A
H255-1-TTCTAACAGAAGCGAA-0	H255	H	NPSAD-20210311-A1	1	MG	Homeo	Homeo_PICALM
H255-2-AAGATAGAGGATCATA-1	H255	H	NPSAD-20210311-A2	2	MG	Homeo	Homeo_PICALM
H255-2-AAGCATCCATTGCAAC-1	H255	H	NPSAD-20210311-A2	2	MG	Homeo	Homeo_FRMD4A
H255-2-AAGCGAGTCGTCGATA-1	H255	H	NPSAD-20210311-A2	2	MG	Homeo	Homeo_FRMD4A
H255-2-AAGTTCGTCTTGGATG-1	H255	H	NPSAD-20210311-A2	2	MG	Adapt	Adapt_HIF1A
H255-2-AATCGACAGGCATCTT-1	H255	H	NPSAD-20210311-A2	2	MG	Adapt	Adapt_TMEM163
H255-2-AATGACCGTTGCAACT-1	H255	H	NPSAD-20210311-A2	2	MG	Homeo	Homeo_PICALM
H255-2-AATTTCCCAACTGGTT-1	H255	H	NPSAD-20210311-A2	2	PVM	PVM	PVM_CD163
H255-2-ACATCGAGTAGGCTGA-1	H255	H	NPSAD-20210311-A2	2	MG	Homeo	Homeo_PICALM
H255-2-ACGATGTCAGTAGTGG-1	H255	H	NPSAD-20210311-A2	2	MG	Homeo	Homeo_PICALM
H255-2-ACGTAGTAGTGAGTTA-1	H255	H	NPSAD-20210311-A2	2	MG	Homeo	Homeo_FRMD4A
H255-2-ACGTAGTCAAGGTCAG-1	H255	H	NPSAD-20210311-A2	2	MG	Homeo	Homeo_PICALM
H255-2-ACGTCCTAGAAGTCTA-1	H255	H	NPSAD-20210311-A2	2	MG	Adapt	Adapt_TMEM163
H255-2-AGACAAATCGAGTGGA-1	H255	H	NPSAD-20210311-A2	2	MG	Homeo	Homeo_PICALM
H255-2-AGACCATTCGACCCAG-1	H255	H	NPSAD-20210311-A2	2	MG	Homeo	Homeo_PICALM
H255-2-AGGGTGAGTAACATGA-1	H255	H	NPSAD-20210311-A2	2	MG	Homeo	Homeo_PICALM
H255-2-AGTTCCCTCTATCGTT-1	H255	H	NPSAD-20210311-A2	2	MG	Adapt	Adapt_HIF1A
H255-2-ATACTTCTCACTGATG-1	H255	H	NPSAD-20210311-A2	2	MG	Adapt	Adapt_HIST
H255-2-ATCCACCTCGCCGATG-1	H255	H	NPSAD-20210311-A2	2	MG	Homeo	Homeo_FRMD4A
H255-2-ATCGTGATCCACGTCT-1	H255	H	NPSAD-20210311-A2	2	MG	Homeo	Homeo_PICALM
H255-2-ATGCATGGTCTGTGCG-1	H255	H	NPSAD-20210311-A2	2	MG	Homeo	Homeo_PICALM
H255-2-ATGCGATTCAAGCTTG-1	H255	H	NPSAD-20210311-A2	2	MG	Adapt	Adapt_HIST
H255-2-ATGGTTGAGCGACTGA-1	H255	H	NPSAD-20210311-A2	2	MG	Adapt	Adapt_HIST
H255-2-ATTCACTCAATAGTAG-1	H255	H	NPSAD-20210311-A2	2	MG	Homeo	Homeo_PICALM
H255-2-ATTTCACGTCTCTCCA-1	H255	H	NPSAD-20210311-A2	2	MG	Homeo	Homeo_PICALM
H255-2-CAATGACAGTTTGCTG-1	H255	H	NPSAD-20210311-A2	2	MG	Homeo	Homeo_PICALM
H255-2-CACTAAGGTACCCAGC-1	H255	H	NPSAD-20210311-A2	2	MG	Homeo	Homeo_PICALM
H255-2-CAGCAATCAAGATCCT-1	H255	H	NPSAD-20210311-A2	2	MG	Homeo	Homeo_PICALM
H255-2-CAGCAGCCACGTTGGC-1	H255	H	NPSAD-20210311-A2	2	MG	Homeo	Homeo_PICALM
H255-2-CAGCGTGCAGGCTCTG-1	H255	H	NPSAD-20210311-A2	2	MG	Homeo	Homeo_PICALM
H255-2-CATACAGCAAACTCTG-1	H255	H	NPSAD-20210311-A2	2	MG	Homeo	Homeo_PICALM
H255-2-CATCAAGGTGTTACTG-1	H255	H	NPSAD-20210311-A2	2	MG	Homeo	Homeo_PICALM
H255-2-CCACCATTCCAATCTT-1	H255	H	NPSAD-20210311-A2	2	MG	Homeo	Homeo_PICALM
H255-2-CCACTTGCAATAGTAG-1	H255	H	NPSAD-20210311-A2	2	MG	Adapt	Adapt_HIF1A
H255-2-CCCATTGGTTCGGACC-1	H255	H	NPSAD-20210311-A2	2	MG	Homeo	Homeo_PICALM
H255-2-CCCGGAAAGGTCCAGA-1	H255	H	NPSAD-20210311-A2	2	MG	Homeo	Homeo_PICALM
H255-2-CGCAGGTAGGGCTAAC-1	H255	H	NPSAD-20210311-A2	2	MG	Homeo	Homeo_PICALM
H255-2-CGGACACGTCGGCTAC-1	H255	H	NPSAD-20210311-A2	2	MG	Homeo	Homeo_PICALM
H255-2-CGTGAATGTCCTCATC-1	H255	H	NPSAD-20210311-A2	2	MG	Homeo	Homeo_PICALM
H255-2-CTCACTGAGGATAATC-1	H255	H	NPSAD-20210311-A2	2	MG	Adapt	Adapt_IFI44L
H255-2-CTCAGTCAGGTGCCTC-1	H255	H	NPSAD-20210311-A2	2	MG	Adapt	Adapt_TMEM163
H255-2-CTCATCGGTAGAGACC-1	H255	H	NPSAD-20210311-A2	2	MG	Homeo	Homeo_PICALM
H255-2-CTGCCATCAAACACCT-1	H255	H	NPSAD-20210311-A2	2	MG	Homeo	Homeo_PICALM
H255-2-CTGGCAGAGCCAGTAG-1	H255	H	NPSAD-20210311-A2	2	MG	Homeo	Homeo_PICALM
H255-2-CTGTAGATCCGATTAG-1	H255	H	NPSAD-20210311-A2	2	MG	Homeo	Homeo_PICALM
H255-2-CTTCTCTTCGGTAACT-1	H255	H	NPSAD-20210311-A2	2	MG	Homeo	Homeo_PICALM
H255-2-GAAGCGATCGGCCTTT-1	H255	H	NPSAD-20210311-A2	2	MG	Homeo	Homeo_PICALM
H255-2-GAATCGTGTATTCTCT-1	H255	H	NPSAD-20210311-A2	2	MG	Homeo	Homeo_PICALM
H255-2-GACCAATCAATTTCGG-1	H255	H	NPSAD-20210311-A2	2	MG	Homeo	Homeo_PICALM
H255-2-GACCAATGTTCTCCCA-1	H255	H	NPSAD-20210311-A2	2	MG	Homeo	Homeo_PICALM
H255-2-GACCGTGGTCTTCTAT-1	H255	H	NPSAD-20210311-A2	2	MG	Homeo	Homeo_PICALM
H255-2-GAGATGGCACTTGAAC-1	H255	H	NPSAD-20210311-A2	2	MG	Homeo	Homeo_PICALM
H255-2-GAGGCCTCAGTTGGTT-1	H255	H	NPSAD-20210311-A2	2	MG	Adapt	Adapt_AIF1
H255-2-GATGATCGTGCCTTTC-1	H255	H	NPSAD-20210311-A2	2	MG	Homeo	Homeo_PICALM
H255-2-GATTCGACACCGGTCA-1	H255	H	NPSAD-20210311-A2	2	PVM	PVM	PVM_CD163
H255-2-GATTTCTTCCATACTT-1	H255	H	NPSAD-20210311-A2	2	MG	Adapt	Adapt_HIF1A
H255-2-GCAGGCTCAGAGTGAC-1	H255	H	NPSAD-20210311-A2	2	MG	Homeo	Homeo_PICALM
H255-2-GCCCAGAAGGCCCGTT-1	H255	H	NPSAD-20210311-A2	2	MG	Adapt	Adapt_HIF1A
H255-2-GCCCGAAGTCCTGAAT-1	H255	H	NPSAD-20210311-A2	2	MG	Homeo	Homeo_PICALM
H255-2-GCCGATGCAACTGCCG-1	H255	H	NPSAD-20210311-A2	2	MG	Homeo	Homeo_PICALM
H255-2-GGCTTGGTCCGAGGCT-1	H255	H	NPSAD-20210311-A2	2	MG	Adapt	Adapt_HIF1A
H255-2-GGGAAGTGTGACTAAA-1	H255	H	NPSAD-20210311-A2	2	MG	Adapt	Adapt_HIST
H255-2-GTAGAGGTCGTGGAAG-1	H255	H	NPSAD-20210311-A2	2	MG	Homeo	Homeo_PICALM
H255-2-GTGGTTAAGCGATTCT-1	H255	H	NPSAD-20210311-A2	2	MG	Adapt	Adapt_HIF1A
H255-2-GTTACCCCAATCGAAA-1	H255	H	NPSAD-20210311-A2	2	PVM	PVM	PVM_CD163
H255-2-TAACTTCGTTCGGTTA-1	H255	H	NPSAD-20210311-A2	2	MG	Homeo	Homeo_FRMD4A
H255-2-TACGCTCAGCGGCTCT-1	H255	H	NPSAD-20210311-A2	2	MG	Homeo	Homeo_PICALM
H255-2-TAGCACAGTGAATTAG-1	H255	H	NPSAD-20210311-A2	2	MG	Homeo	Homeo_PICALM
H255-2-TAGGTACGTCCGACGT-1	H255	H	NPSAD-20210311-A2	2	MG	Adapt	Adapt_HSPA1A
H255-2-TATCGCCTCGAAGCAG-1	H255	H	NPSAD-20210311-A2	2	MG	Adapt	Adapt_HIF1A
H255-2-TCAAGTGAGTCATCCA-1	H255	H	NPSAD-20210311-A2	2	MG	Adapt	Adapt_IFI44L
H255-2-TCACACCGTTTACGTG-1	H255	H	NPSAD-20210311-A2	2	MG	Homeo	Homeo_PICALM
H255-2-TCATGTTAGCTTCTAG-1	H255	H	NPSAD-20210311-A2	2	MG	Homeo	Homeo_PICALM
H255-2-TCATTGTTCACGATAC-1	H255	H	NPSAD-20210311-A2	2	MG	Homeo	Homeo_PICALM
H255-2-TCCACCATCTATGCCC-1	H255	H	NPSAD-20210311-A2	2	MG	Adapt	Adapt_HIF1A
H255-2-TCCTTTCGTCGTGGAA-1	H255	H	NPSAD-20210311-A2	2	MG	Homeo	Homeo_PICALM
H255-2-TCGACGGTCTAGTCAG-1	H255	H	NPSAD-20210311-A2	2	MG	Homeo	Homeo_PICALM
H255-2-TCGCTTGAGTAAACAC-1	H255	H	NPSAD-20210311-A2	2	MG	Adapt	Adapt_TMEM163
H255-2-TCGGGTGTCTAGCAAC-1	H255	H	NPSAD-20210311-A2	2	MG	Homeo	Homeo_FRMD4A
H255-2-TCTTTGAAGGTTCCGC-1	H255	H	NPSAD-20210311-A2	2	MG	Adapt	Adapt_HIF1A
H255-2-TGACCCTGTGTCTAAC-1	H255	H	NPSAD-20210311-A2	2	MG	Homeo	Homeo_PICALM
H255-2-TGAGCATCACATGGTT-1	H255	H	NPSAD-20210311-A2	2	MG	Homeo	Homeo_PICALM
H255-2-TGATCAGCACCCATAA-1	H255	H	NPSAD-20210311-A2	2	MG	Homeo	Homeo_FRMD4A
H255-2-TGATGCACACGAAGAC-1	H255	H	NPSAD-20210311-A2	2	MG	Homeo	Homeo_PICALM
H255-2-TGATGGTTCGGAACTT-1	H255	H	NPSAD-20210311-A2	2	MG	Homeo	Homeo_PICALM
H255-2-TGCAGATTCACTGTTT-1	H255	H	NPSAD-20210311-A2	2	MG	Adapt	Adapt_HIST
H255-2-TGCCGAGCATGGAAGC-1	H255	H	NPSAD-20210311-A2	2	MG	Homeo	Homeo_FRMD4A
H255-2-TGGTGATGTACTGACT-1	H255	H	NPSAD-20210311-A2	2	MG	Adapt	Adapt_HIF1A
H255-2-TTCAGGACATCGGCCA-1	H255	H	NPSAD-20210311-A2	2	MG	Homeo	Homeo_PICALM
H255-2-TTCTCTCAGAATCGAT-1	H255	H	NPSAD-20210311-A2	2	MG	Homeo	Homeo_PICALM
H255-2-TTGGGATTCGACCAAT-1	H255	H	NPSAD-20210311-A2	2	MG	Homeo	Homeo_FRMD4A
H255-2-TTTACCATCCTCATAT-1	H255	H	NPSAD-20210311-A2	2	MG	Adapt	Adapt_HIST
H255-2-TTTACGTGTATTAAGG-1	H255	H	NPSAD-20210311-A2	2	MG	Homeo	Homeo_PICALM
H255-2-TTTACTGAGACCCTTA-1	H255	H	NPSAD-20210311-A2	2	MG	Homeo	Homeo_PICALM
H261-1-AAACCCAGTGCTGCAC-0	H261	H	NPSAD-286-A1	1	MG	Homeo	Homeo_PICALM
H261-1-AAACGCTGTCTTGGTA-0	H261	H	NPSAD-286-A1	1	MG	Homeo	Homeo_PICALM
H261-1-AACAACCGTCAAAGTA-0	H261	H	NPSAD-286-A1	1	PVM	PVM	PVM_CD163
H261-1-AAGCGTTGTCGGTACC-0	H261	H	NPSAD-286-A1	1	MG	Adapt	Adapt_HSPA1A
H261-1-AAGTACCAGCTGTACT-0	H261	H	NPSAD-286-A1	1	MG	Homeo	Homeo_PICALM
H261-1-ACAGGGATCGAAATCC-0	H261	H	NPSAD-286-A1	1	MG	Homeo	Homeo_PICALM
H261-1-ACCAAACAGGTTCCAT-0	H261	H	NPSAD-286-A1	1	MG	Homeo	Homeo_PICALM
H261-1-ACGATCAGTGTGCTTA-0	H261	H	NPSAD-286-A1	1	MG	Homeo	Homeo_PICALM
H261-1-ACGATGTCACAGCCAC-0	H261	H	NPSAD-286-A1	1	MG	Homeo	Homeo_PICALM
H261-1-ACGATGTCATAAGATG-0	H261	H	NPSAD-286-A1	1	MG	Homeo	Homeo_PICALM
H261-1-ACTGTGAGTGGAAATT-0	H261	H	NPSAD-286-A1	1	MG	Homeo	Homeo_PICALM
H261-1-ACTTCGCTCATCTGTT-0	H261	H	NPSAD-286-A1	1	MG	Homeo	Homeo_FRMD4A
H261-1-AGAAGCGAGCTTACGT-0	H261	H	NPSAD-286-A1	1	PVM	PVM	PVM_CD163
H261-1-AGACTCACATGAGGGT-0	H261	H	NPSAD-286-A1	1	MG	Homeo	Homeo_PICALM
H261-1-AGATCGTCATGCCGAC-0	H261	H	NPSAD-286-A1	1	MG	Adapt	Adapt_HIF1A
H261-1-AGATCGTTCTATCGGA-0	H261	H	NPSAD-286-A1	1	MG	Adapt	Adapt_HIF1A
H261-1-AGCGCTGCAAGTGGCA-0	H261	H	NPSAD-286-A1	1	MG	Homeo	Homeo_PICALM
H261-1-AGGAATACATTCAGGT-0	H261	H	NPSAD-286-A1	1	MG	Homeo	Homeo_PICALM
H261-1-AGGCTGCGTAATACCC-0	H261	H	NPSAD-286-A1	1	MG	ADAM	ADAM_GPNMB
H261-1-AGGCTGCTCAAAGACA-0	H261	H	NPSAD-286-A1	1	MG	Homeo	Homeo_PICALM
H261-1-AGGGCCTAGACCTCAT-0	H261	H	NPSAD-286-A1	1	MG	Adapt	Adapt_HIST
H261-1-AGGGCCTGTAATACCC-0	H261	H	NPSAD-286-A1	1	MG	Adapt	Adapt_HSPA1A
H261-1-AGGGCCTGTACGATCT-0	H261	H	NPSAD-286-A1	1	MG	Homeo	Homeo_PICALM
H261-1-AGGTCATAGAACGCGT-0	H261	H	NPSAD-286-A1	1	PVM	PVM	PVM_CD163
H261-1-AGGTCTAAGGAGCAAA-0	H261	H	NPSAD-286-A1	1	MG	Homeo	Homeo_PICALM
H261-1-AGTTAGCCAATGCAAA-0	H261	H	NPSAD-286-A1	1	MG	Homeo	Homeo_PICALM
H261-1-ATCATTCAGCGTCAAG-0	H261	H	NPSAD-286-A1	1	MG	Homeo	Homeo_PICALM
H261-1-ATCGCCTAGGTCGAGT-0	H261	H	NPSAD-286-A1	1	PVM	PVM	PVM_CD163
H261-1-ATCGTGACACCTGATA-0	H261	H	NPSAD-286-A1	1	MG	Homeo	Homeo_PICALM
H261-1-ATGCGATTCTTACCGC-0	H261	H	NPSAD-286-A1	1	MG	Homeo	Homeo_PICALM
H261-1-CAATACGCATATCGGT-0	H261	H	NPSAD-286-A1	1	PVM	PVM	PVM_CD163
H261-1-CACACAAAGAGCACTG-0	H261	H	NPSAD-286-A1	1	MG	Homeo	Homeo_PICALM
H261-1-CACTGAAGTGACAACG-0	H261	H	NPSAD-286-A1	1	MG	Homeo	Homeo_PICALM
H261-1-CATACTTGTGTATTGC-0	H261	H	NPSAD-286-A1	1	PVM	PVM	PVM_CD163
H261-1-CATAGACTCATCTATC-0	H261	H	NPSAD-286-A1	1	MG	Homeo	Homeo_PICALM
H261-1-CATCGGGGTCGCATTA-0	H261	H	NPSAD-286-A1	1	MG	Adapt	Adapt_CCL3
H261-1-CATGCGGCATGAGAAT-0	H261	H	NPSAD-286-A1	1	MG	Homeo	Homeo_FRMD4A
H261-1-CATTCATAGTAGAGTT-0	H261	H	NPSAD-286-A1	1	PVM	PVM	PVM_CD163
H261-1-CCATCACAGCATTGTC-0	H261	H	NPSAD-286-A1	1	MG	Homeo	Homeo_PICALM
H261-1-CCCTCAAAGTTGGCTT-0	H261	H	NPSAD-286-A1	1	MG	ADAM	ADAM_GPNMB
H261-1-CCCTGATCACTCACTC-0	H261	H	NPSAD-286-A1	1	MG	Homeo	Homeo_PICALM
H261-1-CCCTGATTCTCACCCA-0	H261	H	NPSAD-286-A1	1	MG	Homeo	Homeo_PICALM
H261-1-CCCTTAGTCGGTCACG-0	H261	H	NPSAD-286-A1	1	MG	Homeo	Homeo_PICALM
H261-1-CCGATGGGTTGAAGTA-0	H261	H	NPSAD-286-A1	1	MG	Homeo	Homeo_PICALM
H261-1-CCGGGTAGTCCATCTC-0	H261	H	NPSAD-286-A1	1	MG	Homeo	Homeo_PICALM
H261-1-CCGTGAGCACCAAATC-0	H261	H	NPSAD-286-A1	1	MG	Adapt	Adapt_HIF1A
H261-1-CCGTTCATCTTTCCGG-0	H261	H	NPSAD-286-A1	1	MG	Adapt	Adapt_HSPA1A
H261-1-CCTAAGACATTGACCA-0	H261	H	NPSAD-286-A1	1	MG	Adapt	Adapt_HIST
H261-1-CCTCCTCTCGACGTCG-0	H261	H	NPSAD-286-A1	1	MG	Homeo	Homeo_PICALM
H261-1-CCTCTAGAGCCTGACC-0	H261	H	NPSAD-286-A1	1	PVM	PVM	PVM_CD163
H261-1-CCTGTTGCAGACCAAG-0	H261	H	NPSAD-286-A1	1	MG	Homeo	Homeo_PICALM
H261-1-CCTTGTGCAAGAATGT-0	H261	H	NPSAD-286-A1	1	MG	Homeo	Homeo_PICALM
H261-1-CCTTTGGTCCGGACGT-0	H261	H	NPSAD-286-A1	1	MG	Homeo	Homeo_PICALM
H261-1-CGAGTGCCATACCACA-0	H261	H	NPSAD-286-A1	1	MG	Adapt	Adapt_HSPA1A
H261-1-CGATGCGGTACAGAAT-0	H261	H	NPSAD-286-A1	1	MG	Homeo	Homeo_PICALM
H261-1-CGCATAACAGCGATTT-0	H261	H	NPSAD-286-A1	1	MG	Homeo	Homeo_PICALM
H261-1-CGTGATACAGGAGGTT-0	H261	H	NPSAD-286-A1	1	MG	Adapt	Adapt_TMEM163
H261-1-CTACCTGGTGAATATG-0	H261	H	NPSAD-286-A1	1	MG	Homeo	Homeo_PICALM
H261-1-CTCCCAACAAACTCTG-0	H261	H	NPSAD-286-A1	1	PVM	PVM	PVM_CD163
H261-1-CTGCCATGTCGGCTAC-0	H261	H	NPSAD-286-A1	1	PVM	PVM	PVM_CD163
H261-1-CTGCCTAAGGTTGACG-0	H261	H	NPSAD-286-A1	1	MG	Homeo	Homeo_PICALM
H261-1-CTGTAGAGTCTTTCAT-0	H261	H	NPSAD-286-A1	1	MG	Homeo	Homeo_PICALM
H261-1-CTTTCAACATTGTACG-0	H261	H	NPSAD-286-A1	1	MG	Homeo	Homeo_PICALM
H261-1-CTTTCGGTCATTCACT-0	H261	H	NPSAD-286-A1	1	MG	Homeo	Homeo_PICALM
H261-1-GAAGAATAGCTGTGCC-0	H261	H	NPSAD-286-A1	1	MG	Homeo	Homeo_PICALM
H261-1-GACCCAGCAAGAAACT-0	H261	H	NPSAD-286-A1	1	MG	ADAM	ADAM_GPNMB
H261-1-GACTCTCCATCCGAGC-0	H261	H	NPSAD-286-A1	1	MG	Homeo	Homeo_PICALM
H261-1-GAGTCTAGTATGTGTC-0	H261	H	NPSAD-286-A1	1	MG	Homeo	Homeo_PICALM
H261-1-GAGTTTGTCCAGCACG-0	H261	H	NPSAD-286-A1	1	MG	Homeo	Homeo_PICALM
H261-1-GATCAGTCAATCCTAG-0	H261	H	NPSAD-286-A1	1	PVM	PVM	PVM_CD163
H261-1-GATCGTAAGCTGAGCA-0	H261	H	NPSAD-286-A1	1	MG	Homeo	Homeo_PICALM
H261-1-GCAGTTATCATTGCCC-0	H261	H	NPSAD-286-A1	1	PVM	PVM	PVM_CD163
H261-1-GCCAACGGTACCTAGT-0	H261	H	NPSAD-286-A1	1	MG	Adapt	Adapt_CCL3
H261-1-GCGGAAAGTCCCGGTA-0	H261	H	NPSAD-286-A1	1	MG	Adapt	Adapt_HIST
H261-1-GCTACAAGTAGCTGCC-0	H261	H	NPSAD-286-A1	1	MG	Homeo	Homeo_PICALM
H261-1-GGCTGTGAGACCTTTG-0	H261	H	NPSAD-286-A1	1	MG	Homeo	Homeo_PICALM
H261-1-GGGAGATAGACTCTTG-0	H261	H	NPSAD-286-A1	1	MG	Homeo	Homeo_PICALM
H261-1-GGGCGTTTCGCTTGAA-0	H261	H	NPSAD-286-A1	1	MG	Homeo	Homeo_FRMD4A
H261-1-GTCAAACCACTCCGGA-0	H261	H	NPSAD-286-A1	1	MG	Homeo	Homeo_PICALM
H261-1-GTCAAGTGTAGGCTCC-0	H261	H	NPSAD-286-A1	1	MG	Homeo	Homeo_PICALM
H261-1-GTCCTCAAGTGATAAC-0	H261	H	NPSAD-286-A1	1	MG	Homeo	Homeo_PICALM
H261-1-GTCTCACTCGTAACTG-0	H261	H	NPSAD-286-A1	1	MG	Homeo	Homeo_PICALM
H261-1-GTCTTTACAGGCCTGT-0	H261	H	NPSAD-286-A1	1	MG	Homeo	Homeo_PICALM
H261-1-GTGGAAGGTAACGTTC-0	H261	H	NPSAD-286-A1	1	MG	Homeo	Homeo_PICALM
H261-1-GTGGTTAGTTGTGCAT-0	H261	H	NPSAD-286-A1	1	MG	Adapt	Adapt_HSPA1A
H261-1-GTGTCCTGTACTAAGA-0	H261	H	NPSAD-286-A1	1	MG	Homeo	Homeo_PICALM
H261-1-GTTACCCTCCCTATTA-0	H261	H	NPSAD-286-A1	1	MG	Adapt	Adapt_HIF1A
H261-1-GTTTGGAAGCGGGTAT-0	H261	H	NPSAD-286-A1	1	MG	Adapt	Adapt_CCL3
H261-1-TAAGCACGTACGGATG-0	H261	H	NPSAD-286-A1	1	MG	Homeo	Homeo_PICALM
H261-1-TAATCTCTCACTGGTA-0	H261	H	NPSAD-286-A1	1	MG	Homeo	Homeo_PICALM
H261-1-TACACCCCAGCCTTCT-0	H261	H	NPSAD-286-A1	1	MG	Adapt	Adapt_HSPA1A
H261-1-TACAGGTCAGAACTAA-0	H261	H	NPSAD-286-A1	1	MG	Adapt	Adapt_HIF1A
H261-1-TACCGGGGTCTCGGAC-0	H261	H	NPSAD-286-A1	1	PVM	PVM	PVM_CD163
H261-1-TACGGTAAGATGCTTC-0	H261	H	NPSAD-286-A1	1	MG	Homeo	Homeo_PICALM
H261-1-TAGAGTCTCCTCATAT-0	H261	H	NPSAD-286-A1	1	MG	Homeo	Homeo_PICALM
H261-1-TATATCCGTGTCATTG-0	H261	H	NPSAD-286-A1	1	MG	Homeo	Homeo_PICALM
H261-1-TATATCCTCGCTGTCT-0	H261	H	NPSAD-286-A1	1	MG	Homeo	Homeo_PICALM
H261-1-TATTCCAAGTCTTGGT-0	H261	H	NPSAD-286-A1	1	MG	Homeo	Homeo_PICALM
H261-1-TATTTCGCATAAGCAA-0	H261	H	NPSAD-286-A1	1	MG	Homeo	Homeo_PICALM
H261-1-TCAATCTGTACGACAG-0	H261	H	NPSAD-286-A1	1	MG	ADAM	ADAM_GPNMB
H261-1-TCACATTAGCTTACGT-0	H261	H	NPSAD-286-A1	1	MG	Adapt	Adapt_HIST
H261-1-TCACTATAGATAGGGA-0	H261	H	NPSAD-286-A1	1	MG	Adapt	Adapt_HSPA1A
H261-1-TCATGGAGTGTTCATG-0	H261	H	NPSAD-286-A1	1	MG	Homeo	Homeo_PICALM
H261-1-TCCACGTTCGACCATA-0	H261	H	NPSAD-286-A1	1	PVM	PVM	PVM_CD163
H261-1-TCGCTTGAGTAGGCCA-0	H261	H	NPSAD-286-A1	1	MG	Adapt	Adapt_CCL3
H261-1-TCGGGTGGTACTGTTG-0	H261	H	NPSAD-286-A1	1	MG	Homeo	Homeo_PICALM
H261-1-TCGTGCTAGTGCGCTC-0	H261	H	NPSAD-286-A1	1	MG	Homeo	Homeo_PICALM
H261-1-TCTATACGTGACCGAA-0	H261	H	NPSAD-286-A1	1	MG	Homeo	Homeo_PICALM
H261-1-TCTCTGGCAGGTCTCG-0	H261	H	NPSAD-286-A1	1	MG	Adapt	Adapt_HIF1A
H261-1-TCTTTGATCTTAGCAG-0	H261	H	NPSAD-286-A1	1	MG	Homeo	Homeo_PICALM
H261-1-TGAATCGGTTCCATTT-0	H261	H	NPSAD-286-A1	1	MG	ADAM	ADAM_GPNMB
H261-1-TGAGGAGTCGACGAGA-0	H261	H	NPSAD-286-A1	1	MG	Homeo	Homeo_PICALM
H261-1-TGAGGTTAGTGGCGAT-0	H261	H	NPSAD-286-A1	1	MG	Homeo	Homeo_PICALM
H261-1-TGATCAGTCGCTTAAG-0	H261	H	NPSAD-286-A1	1	MG	Homeo	Homeo_PICALM
H261-1-TGATTTCAGGTCTGGA-0	H261	H	NPSAD-286-A1	1	MG	Homeo	Homeo_PICALM
H261-1-TGATTTCCATGCAGGA-0	H261	H	NPSAD-286-A1	1	MG	Adapt	Adapt_HIF1A
H261-1-TGGAACTGTATCGTGT-0	H261	H	NPSAD-286-A1	1	PVM	PVM	PVM_CD163
H261-1-TGGTTAGGTTGCGAAG-0	H261	H	NPSAD-286-A1	1	MG	Homeo	Homeo_PICALM
H261-1-TGTCCCAGTGTGACCC-0	H261	H	NPSAD-286-A1	1	MG	Homeo	Homeo_PICALM
H261-1-TTAGGGTTCGGTCTGG-0	H261	H	NPSAD-286-A1	1	MG	Adapt	Adapt_CCL3
H261-1-TTATTGCCACAACATC-0	H261	H	NPSAD-286-A1	1	MG	Homeo	Homeo_PICALM
H261-1-TTCAGGAGTTCCTAAG-0	H261	H	NPSAD-286-A1	1	MG	Homeo	Homeo_PICALM
H261-1-TTCCGTGGTCCTGAAT-0	H261	H	NPSAD-286-A1	1	MG	Homeo	Homeo_PICALM
H261-1-TTGGATGTCTGCAGCG-0	H261	H	NPSAD-286-A1	1	MG	Homeo	Homeo_PICALM
H261-1-TTGGGTAAGCCGTCGT-0	H261	H	NPSAD-286-A1	1	MG	Homeo	Homeo_PICALM
H261-1-TTGTGGAGTCAATCTG-0	H261	H	NPSAD-286-A1	1	MG	Homeo	Homeo_FRMD4A
H261-1-TTTATGCAGACGCCCT-0	H261	H	NPSAD-286-A1	1	MG	Homeo	Homeo_PICALM
H261-2-AAATGGACACATATCG-1	H261	H	NPSAD-286-A2	2	MG	Homeo	Homeo_PICALM
H261-2-AACCAACCACGCTTAA-1	H261	H	NPSAD-286-A2	2	MG	Homeo	Homeo_PICALM
H261-2-AAGCCATGTTCTTGCC-1	H261	H	NPSAD-286-A2	2	MG	Homeo	Homeo_PICALM
H261-2-AAGCGAGGTCCAGGTC-1	H261	H	NPSAD-286-A2	2	MG	Homeo	Homeo_PICALM
H261-2-AAGGAATAGCAGGCTA-1	H261	H	NPSAD-286-A2	2	MG	Homeo	Homeo_PICALM
H261-2-AAGTCGTGTATCTCTT-1	H261	H	NPSAD-286-A2	2	PVM	PVM	PVM_CD163
H261-2-AAGTGAAGTACCGTCG-1	H261	H	NPSAD-286-A2	2	PVM	PVM	PVM_CD163
H261-2-AATAGAGGTTCATCTT-1	H261	H	NPSAD-286-A2	2	MG	Homeo	Homeo_PICALM
H261-2-ACACTGACACACCTGG-1	H261	H	NPSAD-286-A2	2	MG	Homeo	Homeo_PICALM
H261-2-ACACTGACACCCAATA-1	H261	H	NPSAD-286-A2	2	PVM	PVM	PVM_CD163
H261-2-ACCGTTCCATGAGAAT-1	H261	H	NPSAD-286-A2	2	PVM	PVM	PVM_CD163
H261-2-ACCGTTCGTGATAGAT-1	H261	H	NPSAD-286-A2	2	MG	Homeo	Homeo_PICALM
H261-2-ACCGTTCGTTCTAAGC-1	H261	H	NPSAD-286-A2	2	PVM	PVM	PVM_CD163
H261-2-ACGCACGAGAGGTGCT-1	H261	H	NPSAD-286-A2	2	MG	Adapt	Adapt_HSPA1A
H261-2-ACGTAGTCATGGGAAC-1	H261	H	NPSAD-286-A2	2	MG	Homeo	Homeo_PICALM
H261-2-ACTGATGTCAGCGCAC-1	H261	H	NPSAD-286-A2	2	MG	Homeo	Homeo_PICALM
H261-2-ACTGTCCAGCAACAAT-1	H261	H	NPSAD-286-A2	2	MG	Homeo	Homeo_PICALM
H261-2-ACTTCCGCAAGTCGTT-1	H261	H	NPSAD-286-A2	2	MG	Adapt	Adapt_HIF1A
H261-2-AGAACAAAGCCGAATG-1	H261	H	NPSAD-286-A2	2	MG	Homeo	Homeo_PICALM
H261-2-AGACTCAGTTCTCAGA-1	H261	H	NPSAD-286-A2	2	MG	Adapt	Adapt_HSPA1A
H261-2-AGAGAGCTCGACCATA-1	H261	H	NPSAD-286-A2	2	MG	Homeo	Homeo_FRMD4A
H261-2-AGAGCCCCATATCGGT-1	H261	H	NPSAD-286-A2	2	MG	Homeo	Homeo_PICALM
H261-2-AGCCAGCTCGTAGGGA-1	H261	H	NPSAD-286-A2	2	MG	Homeo	Homeo_PICALM
H261-2-AGCGTCGGTGTCTTCC-1	H261	H	NPSAD-286-A2	2	MG	Homeo	Homeo_PICALM
H261-2-AGGACTTCACACAGCC-1	H261	H	NPSAD-286-A2	2	MG	Homeo	Homeo_PICALM
H261-2-AGGCTGCGTGTTAGCT-1	H261	H	NPSAD-286-A2	2	MG	Homeo	Homeo_PICALM
H261-2-AGGGTGACAAACTCTG-1	H261	H	NPSAD-286-A2	2	PVM	PVM	PVM_CD163
H261-2-AGGGTTTTCTGCGATA-1	H261	H	NPSAD-286-A2	2	MG	Homeo	Homeo_PICALM
H261-2-AGGTTGTAGCGGACAT-1	H261	H	NPSAD-286-A2	2	MG	Homeo	Homeo_PICALM
H261-2-AGTACCAGTGAGACCA-1	H261	H	NPSAD-286-A2	2	MG	Homeo	Homeo_PICALM
H261-2-AGTGACTCACATGAAA-1	H261	H	NPSAD-286-A2	2	PVM	PVM	PVM_CD163
H261-2-ATCAGGTGTACAGAGC-1	H261	H	NPSAD-286-A2	2	MG	Homeo	Homeo_PICALM
H261-2-ATCCACCGTCACCACG-1	H261	H	NPSAD-286-A2	2	MG	Homeo	Homeo_PICALM
H261-2-ATCCTATCACTTCATT-1	H261	H	NPSAD-286-A2	2	MG	Homeo	Homeo_PICALM
H261-2-ATCGGATAGCGCCCAT-1	H261	H	NPSAD-286-A2	2	MG	Homeo	Homeo_FRMD4A
H261-2-ATCGTGATCAAGCCCG-1	H261	H	NPSAD-286-A2	2	MG	Homeo	Homeo_PICALM
H261-2-ATTACCTAGATTCGAA-1	H261	H	NPSAD-286-A2	2	PVM	PVM	PVM_CD163
H261-2-ATTACTCGTCGCTCGA-1	H261	H	NPSAD-286-A2	2	MG	Adapt	Adapt_CCL3
H261-2-ATTTCACAGCCGTCGT-1	H261	H	NPSAD-286-A2	2	PVM	PVM	PVM_CD163
H261-2-CACCGTTAGCAATTCC-1	H261	H	NPSAD-286-A2	2	MG	Homeo	Homeo_PICALM
H261-2-CACGGGTAGTCTTCGA-1	H261	H	NPSAD-286-A2	2	MG	Homeo	Homeo_PICALM
H261-2-CACGTGGCAGCATCTA-1	H261	H	NPSAD-286-A2	2	MG	Adapt	Adapt_HIF1A
H261-2-CACTGGGGTCGGAACA-1	H261	H	NPSAD-286-A2	2	MG	Homeo	Homeo_PICALM
H261-2-CAGATCAGTGACTCGC-1	H261	H	NPSAD-286-A2	2	MG	Homeo	Homeo_PICALM
H261-2-CAGATTGTCCTATTTG-1	H261	H	NPSAD-286-A2	2	MG	Homeo	Homeo_PICALM
H261-2-CAGCACGAGCTACTGT-1	H261	H	NPSAD-286-A2	2	PVM	PVM	PVM_CD163
H261-2-CAGCACGAGGGTCACA-1	H261	H	NPSAD-286-A2	2	MG	ADAM	ADAM_GPNMB
H261-2-CATCCGTTCTCCTGAC-1	H261	H	NPSAD-286-A2	2	MG	Homeo	Homeo_PICALM
H261-2-CATGCAAAGAGTCTGG-1	H261	H	NPSAD-286-A2	2	MG	Homeo	Homeo_PICALM
H261-2-CATTCTAAGGACCCAA-1	H261	H	NPSAD-286-A2	2	MG	Homeo	Homeo_PICALM
H261-2-CATTGAGCATGACGGA-1	H261	H	NPSAD-286-A2	2	MG	Homeo	Homeo_FRMD4A
H261-2-CATTGCCTCGTGTGGC-1	H261	H	NPSAD-286-A2	2	MG	Homeo	Homeo_PICALM
H261-2-CCAAGCGAGCGATCGA-1	H261	H	NPSAD-286-A2	2	MG	Homeo	Homeo_PICALM
H261-2-CCAAGCGTCACTCTTA-1	H261	H	NPSAD-286-A2	2	PVM	PVM	PVM_CD163
H261-2-CCCAACTCACATAACC-1	H261	H	NPSAD-286-A2	2	MG	Homeo	Homeo_PICALM
H261-2-CCCTAACAGTCAATCC-1	H261	H	NPSAD-286-A2	2	MG	Homeo	Homeo_PICALM
H261-2-CCTAACCCAGTTAAAG-1	H261	H	NPSAD-286-A2	2	MG	Homeo	Homeo_PICALM
H261-2-CCTCAGTGTCCACGCA-1	H261	H	NPSAD-286-A2	2	PVM	PVM	PVM_CD163
H261-2-CCTCCAAGTGATCATC-1	H261	H	NPSAD-286-A2	2	MG	Adapt	Adapt_HIF1A
H261-2-CCTGCATCACATGAAA-1	H261	H	NPSAD-286-A2	2	PVM	PVM	PVM_CD163
H261-2-CGACAGCAGGTAGACC-1	H261	H	NPSAD-286-A2	2	MG	Homeo	Homeo_FRMD4A
H261-2-CGATCGGTCATTGAGC-1	H261	H	NPSAD-286-A2	2	MG	Homeo	Homeo_PICALM
H261-2-CGCAGGTGTGTGATGG-1	H261	H	NPSAD-286-A2	2	MG	Homeo	Homeo_PICALM
H261-2-CGCATGGGTCGGATTT-1	H261	H	NPSAD-286-A2	2	MG	Homeo	Homeo_FRMD4A
H261-2-CGTGATAAGCTCAGAG-1	H261	H	NPSAD-286-A2	2	MG	Homeo	Homeo_PICALM
H261-2-CGTGATATCAGACAAA-1	H261	H	NPSAD-286-A2	2	MG	Homeo	Homeo_PICALM
H261-2-CTACATTCAAACCGGA-1	H261	H	NPSAD-286-A2	2	MG	Homeo	Homeo_PICALM
H261-2-CTAGACACAGATAAAC-1	H261	H	NPSAD-286-A2	2	MG	Homeo	Homeo_PICALM
H261-2-CTCAACCGTCCGCAGT-1	H261	H	NPSAD-286-A2	2	MG	Homeo	Homeo_PICALM
H261-2-CTCAGGGAGAGCAACC-1	H261	H	NPSAD-286-A2	2	PVM	PVM	PVM_CD163
H261-2-CTGAGGCGTCCAGCAC-1	H261	H	NPSAD-286-A2	2	MG	Homeo	Homeo_PICALM
H261-2-CTGCAGGGTCCTACGG-1	H261	H	NPSAD-286-A2	2	MG	Homeo	Homeo_PICALM
H261-2-CTGCGAGAGGCTATCT-1	H261	H	NPSAD-286-A2	2	MG	Homeo	Homeo_PICALM
H261-2-CTGCGAGGTGCCGGTT-1	H261	H	NPSAD-286-A2	2	PVM	PVM	PVM_CD163
H261-2-CTGGTCTTCAACCCGG-1	H261	H	NPSAD-286-A2	2	MG	Homeo	Homeo_PICALM
H261-2-CTGTGAAAGTACAGCG-1	H261	H	NPSAD-286-A2	2	PVM	PVM	PVM_CD163
H261-2-CTTACCGGTAGGTAGC-1	H261	H	NPSAD-286-A2	2	MG	ADAM	ADAM_GPNMB
H261-2-GAAACCTAGTTCCATG-1	H261	H	NPSAD-286-A2	2	MG	Adapt	Adapt_HIST
H261-2-GAACTGTTCTCGGGAC-1	H261	H	NPSAD-286-A2	2	MG	Homeo	Homeo_PICALM
H261-2-GAAGCGATCTAGGCAT-1	H261	H	NPSAD-286-A2	2	MG	Homeo	Homeo_PICALM
H261-2-GAAGGACAGGTCGTAG-1	H261	H	NPSAD-286-A2	2	MG	Homeo	Homeo_PICALM
H261-2-GAAGGGTAGGGCAGAG-1	H261	H	NPSAD-286-A2	2	MG	Homeo	Homeo_PICALM
H261-2-GAAGTAAAGGGTCTTT-1	H261	H	NPSAD-286-A2	2	MG	Homeo	Homeo_PICALM
H261-2-GAAGTAATCCGATCTC-1	H261	H	NPSAD-286-A2	2	MG	Homeo	Homeo_PICALM
H261-2-GACAGCCCATGATCTG-1	H261	H	NPSAD-286-A2	2	MG	Homeo	Homeo_PICALM
H261-2-GACCCAGCATGGTGGA-1	H261	H	NPSAD-286-A2	2	MG	Homeo	Homeo_PICALM
H261-2-GACCCAGTCTTACGGA-1	H261	H	NPSAD-286-A2	2	MG	Homeo	Homeo_PICALM
H261-2-GACCTTCAGAGGTTAT-1	H261	H	NPSAD-286-A2	2	MG	Adapt	Adapt_HSPA1A
H261-2-GAGCTGCGTGGATTTC-1	H261	H	NPSAD-286-A2	2	PVM	PVM	PVM_CD163
H261-2-GATTTCTTCAGCTCTC-1	H261	H	NPSAD-286-A2	2	MG	Adapt	Adapt_HIF1A
H261-2-GCAACCGAGTGTTGTC-1	H261	H	NPSAD-286-A2	2	MG	Homeo	Homeo_PICALM
H261-2-GCACGGTGTAGCGCCT-1	H261	H	NPSAD-286-A2	2	MG	Homeo	Homeo_PICALM
H261-2-GCGGAAAGTAGGAGGG-1	H261	H	NPSAD-286-A2	2	MG	Homeo	Homeo_PICALM
H261-2-GCGTGCAAGTTGTCGT-1	H261	H	NPSAD-286-A2	2	MG	Homeo	Homeo_PICALM
H261-2-GGAATGGAGATGAACT-1	H261	H	NPSAD-286-A2	2	MG	Adapt	Adapt_HIF1A
H261-2-GGGAAGTCAATACCTG-1	H261	H	NPSAD-286-A2	2	MG	Homeo	Homeo_FRMD4A
H261-2-GGGATCCCAGTTGGTT-1	H261	H	NPSAD-286-A2	2	PVM	PVM	PVM_CD163
H261-2-GGGCTACGTGTGATGG-1	H261	H	NPSAD-286-A2	2	MG	Homeo	Homeo_FRMD4A
H261-2-GGGCTACTCTGGGCGT-1	H261	H	NPSAD-286-A2	2	PVM	PVM	PVM_CD163
H261-2-GGGTATTGTCATCACA-1	H261	H	NPSAD-286-A2	2	MG	Homeo	Homeo_PICALM
H261-2-GGTAACTCACGCCACA-1	H261	H	NPSAD-286-A2	2	MG	Adapt	Adapt_HIST
H261-2-GTAGCTAGTGTTCCTC-1	H261	H	NPSAD-286-A2	2	MG	Adapt	Adapt_HSPA1A
H261-2-GTCAAGTAGGGACACT-1	H261	H	NPSAD-286-A2	2	PVM	PVM	PVM_CD163
H261-2-GTCATCCCACGAGGAT-1	H261	H	NPSAD-286-A2	2	PVM	PVM	PVM_CD163
H261-2-GTCCCATGTCACTTCC-1	H261	H	NPSAD-286-A2	2	MG	Homeo	Homeo_PICALM
H261-2-GTCTTTAGTAGACAGC-1	H261	H	NPSAD-286-A2	2	MG	Homeo	Homeo_PICALM
H261-2-GTCTTTATCGAGTGGA-1	H261	H	NPSAD-286-A2	2	MG	Adapt	Adapt_HIF1A
H261-2-GTGAGTTGTAGATGTA-1	H261	H	NPSAD-286-A2	2	MG	Adapt	Adapt_HIF1A
H261-2-GTGGAGAAGTCTCTGA-1	H261	H	NPSAD-286-A2	2	MG	Homeo	Homeo_PICALM
H261-2-GTGTAACGTCAGTCTA-1	H261	H	NPSAD-286-A2	2	MG	Homeo	Homeo_FRMD4A
H261-2-GTGTTCCGTTACACAC-1	H261	H	NPSAD-286-A2	2	MG	Homeo	Homeo_FRMD4A
H261-2-GTTACGACACAGAGAC-1	H261	H	NPSAD-286-A2	2	MG	Homeo	Homeo_PICALM
H261-2-GTTCATTAGCATGATA-1	H261	H	NPSAD-286-A2	2	MG	Adapt	Adapt_HIF1A
H261-2-GTTCATTGTTGACTGT-1	H261	H	NPSAD-286-A2	2	MG	Homeo	Homeo_PICALM
H261-2-GTTCCGTAGAAAGCGA-1	H261	H	NPSAD-286-A2	2	MG	Adapt	Adapt_HIF1A
H261-2-GTTCGCTCAGGGCTTC-1	H261	H	NPSAD-286-A2	2	MG	Homeo	Homeo_PICALM
H261-2-TAAGCCACATGCCGCA-1	H261	H	NPSAD-286-A2	2	MG	Homeo	Homeo_PICALM
H261-2-TAATCTCAGGTGATAT-1	H261	H	NPSAD-286-A2	2	MG	Homeo	Homeo_PICALM
H261-2-TAATCTCAGTATCCTG-1	H261	H	NPSAD-286-A2	2	MG	Homeo	Homeo_PICALM
H261-2-TATACCTAGCGTACAG-1	H261	H	NPSAD-286-A2	2	MG	Homeo	Homeo_PICALM
H261-2-TATATCCGTGGCACTC-1	H261	H	NPSAD-286-A2	2	MG	Adapt	Adapt_CCL3
H261-2-TATTCCACATCGCTCT-1	H261	H	NPSAD-286-A2	2	PVM	PVM	PVM_CD163
H261-2-TCACAAGCACCAGTTA-1	H261	H	NPSAD-286-A2	2	MG	Homeo	Homeo_PICALM
H261-2-TCAGCAACAGGTATGG-1	H261	H	NPSAD-286-A2	2	MG	Homeo	Homeo_PICALM
H261-2-TCATTACAGCGCAATG-1	H261	H	NPSAD-286-A2	2	MG	Homeo	Homeo_FRMD4A
H261-2-TCATTTGGTGTGGTCC-1	H261	H	NPSAD-286-A2	2	MG	Homeo	Homeo_PICALM
H261-2-TCCAGAACAAGAGTAT-1	H261	H	NPSAD-286-A2	2	MG	Homeo	Homeo_FRMD4A
H261-2-TCCATCGGTCAACGCC-1	H261	H	NPSAD-286-A2	2	MG	Homeo	Homeo_PICALM
H261-2-TCCCATGAGCGTATAA-1	H261	H	NPSAD-286-A2	2	MG	Homeo	Homeo_PICALM
H261-2-TCCTCTTTCTATACGG-1	H261	H	NPSAD-286-A2	2	PVM	PVM	PVM_CD163
H261-2-TCGTGGGGTCCACTTC-1	H261	H	NPSAD-286-A2	2	PVM	PVM	PVM_CD163
H261-2-TCTATACTCATCTATC-1	H261	H	NPSAD-286-A2	2	MG	ADAM	ADAM_GPNMB
H261-2-TCTTGCGTCTTCTCAA-1	H261	H	NPSAD-286-A2	2	PVM	PVM	PVM_CD163
H261-2-TGAATCGTCTTTCTAG-1	H261	H	NPSAD-286-A2	2	PVM	PVM	PVM_CD163
H261-2-TGACGCGAGACTCCGC-1	H261	H	NPSAD-286-A2	2	MG	Homeo	Homeo_PICALM
H261-2-TGAGGGACACGTAACT-1	H261	H	NPSAD-286-A2	2	MG	Homeo	Homeo_PICALM
H261-2-TGATCTTTCAAGCTGT-1	H261	H	NPSAD-286-A2	2	MG	Homeo	Homeo_PICALM
H261-2-TGATTTCTCGGCTATA-1	H261	H	NPSAD-286-A2	2	MG	Homeo	Homeo_PICALM
H261-2-TGCGGGTAGTTCCATG-1	H261	H	NPSAD-286-A2	2	MG	Homeo	Homeo_PICALM
H261-2-TGGAGAGCAGCGTGAA-1	H261	H	NPSAD-286-A2	2	MG	Adapt	Adapt_HIF1A
H261-2-TGTAACGAGTGGATAT-1	H261	H	NPSAD-286-A2	2	MG	Homeo	Homeo_PICALM
H261-2-TGTACAGGTAGACGGT-1	H261	H	NPSAD-286-A2	2	MG	Homeo	Homeo_PICALM
H261-2-TGTCCACGTAGCTTAC-1	H261	H	NPSAD-286-A2	2	MG	Adapt	Adapt_CCL3
H261-2-TGTTCATCACCTGCGA-1	H261	H	NPSAD-286-A2	2	MG	Homeo	Homeo_PICALM
H261-2-TTACCATTCATCCTAT-1	H261	H	NPSAD-286-A2	2	MG	Homeo	Homeo_PICALM
H261-2-TTCCAATCATCGAAGG-1	H261	H	NPSAD-286-A2	2	MG	Homeo	Homeo_PICALM
H261-2-TTCCAATTCGTGCAGC-1	H261	H	NPSAD-286-A2	2	MG	Homeo	Homeo_PICALM
H261-2-TTCCGTGCAACTCGAT-1	H261	H	NPSAD-286-A2	2	MG	Homeo	Homeo_PICALM
H261-2-TTCCGTGGTCTGGTTA-1	H261	H	NPSAD-286-A2	2	MG	Homeo	Homeo_PICALM
H261-2-TTCCTCTGTGGATCAG-1	H261	H	NPSAD-286-A2	2	MG	Adapt	Adapt_HIF1A
H261-2-TTCGCTGTCTCCTGAC-1	H261	H	NPSAD-286-A2	2	PVM	PVM	PVM_CD163
H261-2-TTGCATTGTGAGAACC-1	H261	H	NPSAD-286-A2	2	MG	Adapt	Adapt_CCL3
H261-2-TTGTTGTAGAGGGTGG-1	H261	H	NPSAD-286-A2	2	MG	Homeo	Homeo_PICALM
H263-1-AAACCCATCCCTTGGT-0	H263	H	NPSAD-204-A1	1	MG	Homeo	Homeo_PICALM
H263-1-AAGCATCCACGCCACA-0	H263	H	NPSAD-204-A1	1	MG	Homeo	Homeo_PICALM
H263-1-AATTCCTGTCCTACGG-0	H263	H	NPSAD-204-A1	1	MG	Homeo	Homeo_PICALM
H263-1-ACCACAAGTATGAGAT-0	H263	H	NPSAD-204-A1	1	PVM	PVM	PVM_CD163
H263-1-ACTGATGGTGTCCAAT-0	H263	H	NPSAD-204-A1	1	PVM	PVM	PVM_CD163
H263-1-AGATAGATCAGTCCGG-0	H263	H	NPSAD-204-A1	1	MG	Homeo	Homeo_PICALM
H263-1-AGATCCAGTAAGTCAA-0	H263	H	NPSAD-204-A1	1	MG	Adapt	Adapt_TMEM163
H263-1-AGGCTGCAGGATCATA-0	H263	H	NPSAD-204-A1	1	PVM	PVM	PVM_CD163
H263-1-AGGGTGAAGTAAGGGA-0	H263	H	NPSAD-204-A1	1	MG	Homeo	Homeo_PICALM
H263-1-AGTTAGCCAGTTGAAA-0	H263	H	NPSAD-204-A1	1	MG	Homeo	Homeo_PICALM
H263-1-AGTTCCCTCCTCTGCA-0	H263	H	NPSAD-204-A1	1	MG	Adapt	Adapt_HIST
H263-1-ATCGTAGTCCAAAGGG-0	H263	H	NPSAD-204-A1	1	MG	Homeo	Homeo_PICALM
H263-1-ATGCCTCGTGACCTGC-0	H263	H	NPSAD-204-A1	1	MG	Adapt	Adapt_HIST
H263-1-ATGGAGGGTTACAGCT-0	H263	H	NPSAD-204-A1	1	PVM	PVM	PVM_CD163
H263-1-ATTATCCTCACAAGGG-0	H263	H	NPSAD-204-A1	1	MG	Adapt	Adapt_HIST
H263-1-ATTCACTGTGGATTTC-0	H263	H	NPSAD-204-A1	1	MG	Homeo	Homeo_PICALM
H263-1-ATTCAGGTCCATCTGC-0	H263	H	NPSAD-204-A1	1	MG	Homeo	Homeo_PICALM
H263-1-ATTCAGGTCCCGTAAA-0	H263	H	NPSAD-204-A1	1	PVM	PVM	PVM_CD163
H263-1-ATTCCTATCATCTACT-0	H263	H	NPSAD-204-A1	1	PVM	PVM	PVM_CD163
H263-1-CAACCTCCAGCTACCG-0	H263	H	NPSAD-204-A1	1	MG	Homeo	Homeo_PICALM
H263-1-CATCGTCCAGAGTCTT-0	H263	H	NPSAD-204-A1	1	PVM	PVM	PVM_CD163
H263-1-CCGAACGCACCTGCTT-0	H263	H	NPSAD-204-A1	1	MG	Homeo	Homeo_PICALM
H263-1-CGAGGAAGTCTCAGGC-0	H263	H	NPSAD-204-A1	1	PVM	PVM	PVM_CD163
H263-1-CGATGGCGTCACCGCA-0	H263	H	NPSAD-204-A1	1	MG	Homeo	Homeo_PICALM
H263-1-CGATGGCTCCCTCAAC-0	H263	H	NPSAD-204-A1	1	MG	Homeo	Homeo_PICALM
H263-1-CGCCAGAGTATCACCA-0	H263	H	NPSAD-204-A1	1	MG	Homeo	Homeo_PICALM
H263-1-CGTAATGCAAGAGTGC-0	H263	H	NPSAD-204-A1	1	MG	Homeo	Homeo_PICALM
H263-1-CTACCCATCAACTGAC-0	H263	H	NPSAD-204-A1	1	MG	Homeo	Homeo_PICALM
H263-1-GACTTCCGTCCTTGTC-0	H263	H	NPSAD-204-A1	1	MG	Homeo	Homeo_PICALM
H263-1-GATGGAGTCCATATGG-0	H263	H	NPSAD-204-A1	1	MG	Adapt	Adapt_TMEM163
H263-1-GCACGGTAGAATAACC-0	H263	H	NPSAD-204-A1	1	MG	Homeo	Homeo_PICALM
H263-1-GCCAGTGAGCGACATG-0	H263	H	NPSAD-204-A1	1	PVM	PVM	PVM_CD163
H263-1-GCTTCACTCTAACGCA-0	H263	H	NPSAD-204-A1	1	MG	Homeo	Homeo_PICALM
H263-1-GGCTTTCGTATCTCGA-0	H263	H	NPSAD-204-A1	1	MG	Homeo	Homeo_PICALM
H263-1-GTCATTTGTACGATCT-0	H263	H	NPSAD-204-A1	1	MG	Homeo	Homeo_PICALM
H263-1-GTTGCGGTCCTATTTG-0	H263	H	NPSAD-204-A1	1	MG	Homeo	Homeo_PICALM
H263-1-TACCCACCAGCTCTGG-0	H263	H	NPSAD-204-A1	1	MG	Adapt	Adapt_HIST
H263-1-TAGACTGAGCTTCGTA-0	H263	H	NPSAD-204-A1	1	PVM	PVM	PVM_CD163
H263-1-TATGTTCCAGAACCGA-0	H263	H	NPSAD-204-A1	1	PVM	PVM	PVM_CD163
H263-1-TCAGTGATCCAAATGC-0	H263	H	NPSAD-204-A1	1	MG	Adapt	Adapt_HIST
H263-1-TCCATCGTCGTAACAC-0	H263	H	NPSAD-204-A1	1	MG	Homeo	Homeo_PICALM
H263-1-TCCCAGTGTAGACGTG-0	H263	H	NPSAD-204-A1	1	MG	Homeo	Homeo_PICALM
H263-1-TCGTCCACACAATTCG-0	H263	H	NPSAD-204-A1	1	PVM	PVM	PVM_CD163
H263-1-TGACGCGGTGCGTCGT-0	H263	H	NPSAD-204-A1	1	PVM	PVM	PVM_CD163
H263-1-TGATTCTGTCATCACA-0	H263	H	NPSAD-204-A1	1	MG	Adapt	Adapt_HIST
H263-1-TGCTCCACACCATAAC-0	H263	H	NPSAD-204-A1	1	MG	Homeo	Homeo_PICALM
H263-1-TGTTACTCATGGCTGC-0	H263	H	NPSAD-204-A1	1	MG	Adapt	Adapt_HIST
H263-1-TTCTGTAGTGATTCTG-0	H263	H	NPSAD-204-A1	1	PVM	PVM	PVM_CD163
H263-1-TTGCTGCGTAAGACCG-0	H263	H	NPSAD-204-A1	1	MG	Adapt	Adapt_HIST
H263-1-TTGTGGATCGCCGAGT-0	H263	H	NPSAD-204-A1	1	PVM	PVM	PVM_CD163
H263-2-AACCCAACAATGGCAG-1	H263	H	NPSAD-204-A2	2	MG	Homeo	Homeo_PICALM
H263-2-AAGACTCAGACCTCCG-1	H263	H	NPSAD-204-A2	2	PVM	PVM	PVM_CD163
H263-2-ACCTGTCAGCGACAGT-1	H263	H	NPSAD-204-A2	2	MG	Adapt	Adapt_HIST
H263-2-ACTCCCACAGGTGGAT-1	H263	H	NPSAD-204-A2	2	MG	Homeo	Homeo_PICALM
H263-2-ACTTCCGCATAAGATG-1	H263	H	NPSAD-204-A2	2	MG	Homeo	Homeo_PICALM
H263-2-AGAAGTAAGCTCCCTT-1	H263	H	NPSAD-204-A2	2	MG	Homeo	Homeo_PICALM
H263-2-ATTGGGTAGCCTTTCC-1	H263	H	NPSAD-204-A2	2	PVM	PVM	PVM_CD163
H263-2-CACCAAACATGTTCAG-1	H263	H	NPSAD-204-A2	2	MG	Adapt	Adapt_HIF1A
H263-2-CCTCAACTCTATCACT-1	H263	H	NPSAD-204-A2	2	MG	Homeo	Homeo_PICALM
H263-2-CGTGAATCATGTACGT-1	H263	H	NPSAD-204-A2	2	MG	Prolif	Prolif_MKI67
H263-2-CTCAACCTCTCGAGTA-1	H263	H	NPSAD-204-A2	2	MG	Adapt	Adapt_HIST
H263-2-CTCGAGGTCGAGTGGA-1	H263	H	NPSAD-204-A2	2	MG	Homeo	Homeo_PICALM
H263-2-GACTCAACAATACAGA-1	H263	H	NPSAD-204-A2	2	MG	Adapt	Adapt_HIST
H263-2-GCCATTCCAGCAGTAG-1	H263	H	NPSAD-204-A2	2	MG	Adapt	Adapt_HIST
H263-2-GCCATTCTCTATCGTT-1	H263	H	NPSAD-204-A2	2	MG	Adapt	Adapt_HIST
H263-2-GCGGATCAGCCTGACC-1	H263	H	NPSAD-204-A2	2	MG	Homeo	Homeo_PICALM
H263-2-GGGTGAAAGCTGCGAA-1	H263	H	NPSAD-204-A2	2	MG	Homeo	Homeo_PICALM
H263-2-GGTTGTAAGCCAAGGT-1	H263	H	NPSAD-204-A2	2	MG	Adapt	Adapt_HIST
H263-2-GTATTGGCATGGCCAC-1	H263	H	NPSAD-204-A2	2	MG	Homeo	Homeo_PICALM
H263-2-GTCTGTCTCCACAGCG-1	H263	H	NPSAD-204-A2	2	MG	Homeo	Homeo_PICALM
H263-2-TACATTCCACACCTAA-1	H263	H	NPSAD-204-A2	2	MG	Homeo	Homeo_PICALM
H263-2-TCACTATGTGATACTC-1	H263	H	NPSAD-204-A2	2	MG	Adapt	Adapt_HIST
H263-2-TCAGTTTGTCTCGCGA-1	H263	H	NPSAD-204-A2	2	MG	Homeo	Homeo_PICALM
H263-2-TCCGATCAGCCTCAGC-1	H263	H	NPSAD-204-A2	2	PVM	PVM	PVM_CD163
H263-2-TCTCACGTCTCCGAAA-1	H263	H	NPSAD-204-A2	2	MG	Homeo	Homeo_PICALM
H263-2-TGAGCATAGACCCGCT-1	H263	H	NPSAD-204-A2	2	MG	Homeo	Homeo_PICALM
H263-2-TTACGCCAGATTGAGT-1	H263	H	NPSAD-204-A2	2	MG	Adapt	Adapt_HIST
H263-2-TTGAACGTCACTCACC-1	H263	H	NPSAD-204-A2	2	MG	Adapt	Adapt_HIST
H264-1-AACAACCTCCGATAGT-0	H264	H	NPSAD-182-A1	1	MG	Homeo	Homeo_PICALM
H264-1-AACAAGATCCGAACGC-0	H264	H	NPSAD-182-A1	1	MG	Adapt	Adapt_HIF1A
H264-1-AACCCAAAGGTACCTT-0	H264	H	NPSAD-182-A1	1	MG	Adapt	Adapt_HIF1A
H264-1-AACGGGAAGGCAGGTT-0	H264	H	NPSAD-182-A1	1	MG	Adapt	Adapt_HSPA1A
H264-1-AACGGGATCATCTCTA-0	H264	H	NPSAD-182-A1	1	MG	Adapt	Adapt_HIST
H264-1-AAGCCATTCTCGTTTA-0	H264	H	NPSAD-182-A1	1	MG	Adapt	Adapt_CCL3
H264-1-ACAAGCTAGCGTTCAT-0	H264	H	NPSAD-182-A1	1	MG	Adapt	Adapt_HSPA1A
H264-1-ACAGAAAAGCCATATC-0	H264	H	NPSAD-182-A1	1	MG	Adapt	Adapt_HIST
H264-1-ACAGGGAAGGACGCAT-0	H264	H	NPSAD-182-A1	1	MG	Adapt	Adapt_HIST
H264-1-ACCAACATCTCTTGCG-0	H264	H	NPSAD-182-A1	1	MG	Homeo	Homeo_PICALM
H264-1-ACCACAACAGTCGGAA-0	H264	H	NPSAD-182-A1	1	MG	Homeo	Homeo_FRMD4A
H264-1-ACCGTTCAGCGTGAAC-0	H264	H	NPSAD-182-A1	1	MG	Adapt	Adapt_CCL3
H264-1-ACGATGTCAGGGATAC-0	H264	H	NPSAD-182-A1	1	MG	Adapt	Adapt_HSPA1A
H264-1-ACTCCCAAGTCATGCT-0	H264	H	NPSAD-182-A1	1	MG	Homeo	Homeo_FRMD4A
H264-1-ACTCTCGAGTGGAAAG-0	H264	H	NPSAD-182-A1	1	MG	Homeo	Homeo_FRMD4A
H264-1-AGAAGTAAGATGCCGA-0	H264	H	NPSAD-182-A1	1	PVM	PVM	PVM_CD163
H264-1-AGATCCAGTTCGGTCG-0	H264	H	NPSAD-182-A1	1	MG	Homeo	Homeo_FRMD4A
H264-1-AGCCAATGTATCGGTT-0	H264	H	NPSAD-182-A1	1	MG	Adapt	Adapt_HSPA1A
H264-1-AGCGCCATCTTTACAC-0	H264	H	NPSAD-182-A1	1	MG	Adapt	Adapt_HSPA1A
H264-1-AGGGAGTCATAAGATG-0	H264	H	NPSAD-182-A1	1	MG	Adapt	Adapt_HIST
H264-1-AGGGTTTGTATGGGAC-0	H264	H	NPSAD-182-A1	1	MG	Homeo	Homeo_PICALM
H264-1-AGGTGTTAGAATCCCT-0	H264	H	NPSAD-182-A1	1	MG	Homeo	Homeo_PICALM
H264-1-ATACTTCGTAGATTGA-0	H264	H	NPSAD-182-A1	1	MG	Adapt	Adapt_HIST
H264-1-ATAGAGACACGGCACT-0	H264	H	NPSAD-182-A1	1	MG	Adapt	Adapt_HSPA1A
H264-1-ATAGGCTTCCCGAGAC-0	H264	H	NPSAD-182-A1	1	MG	Adapt	Adapt_HIST
H264-1-ATCCCTGTCTGTCCCA-0	H264	H	NPSAD-182-A1	1	MG	Homeo	Homeo_FRMD4A
H264-1-ATCGTGATCTTCTTCC-0	H264	H	NPSAD-182-A1	1	MG	Adapt	Adapt_HIST
H264-1-ATGAAAGAGCAGTACG-0	H264	H	NPSAD-182-A1	1	MG	Homeo	Homeo_PICALM
H264-1-ATGGGAGGTACGGCAA-0	H264	H	NPSAD-182-A1	1	MG	Homeo	Homeo_FRMD4A
H264-1-ATGGTTGCAGGTGTTT-0	H264	H	NPSAD-182-A1	1	MG	Adapt	Adapt_HIF1A
H264-1-ATTACTCAGTCAATCC-0	H264	H	NPSAD-182-A1	1	MG	Adapt	Adapt_HSPA1A
H264-1-ATTCATCTCCTTCAGC-0	H264	H	NPSAD-182-A1	1	MG	Adapt	Adapt_HIST
H264-1-ATTTCTGTCGTTCTCG-0	H264	H	NPSAD-182-A1	1	MG	Homeo	Homeo_PICALM
H264-1-CAAGACTAGAGATCGC-0	H264	H	NPSAD-182-A1	1	MG	Adapt	Adapt_HIF1A
H264-1-CACAGATGTACCAGAG-0	H264	H	NPSAD-182-A1	1	MG	Adapt	Adapt_HSPA1A
H264-1-CACAGGCGTCGCACAC-0	H264	H	NPSAD-182-A1	1	MG	Adapt	Adapt_HIST
H264-1-CACTGAAGTCGGCTAC-0	H264	H	NPSAD-182-A1	1	MG	Adapt	Adapt_HIF1A
H264-1-CAGGGCTAGCACCAGA-0	H264	H	NPSAD-182-A1	1	MG	Homeo	Homeo_FRMD4A
H264-1-CAGGTATCACAAATAG-0	H264	H	NPSAD-182-A1	1	MG	Adapt	Adapt_HIF1A
H264-1-CAGTTCCCAGTTAGAA-0	H264	H	NPSAD-182-A1	1	MG	Adapt	Adapt_HSPA1A
H264-1-CATGCAACATTCTCTA-0	H264	H	NPSAD-182-A1	1	MG	Adapt	Adapt_HSPA1A
H264-1-CATGCAAGTATGGTTC-0	H264	H	NPSAD-182-A1	1	MG	Homeo	Homeo_PICALM
H264-1-CATTCATCAGATCCAT-0	H264	H	NPSAD-182-A1	1	MG	Adapt	Adapt_HIF1A
H264-1-CATTCCGCAGACCTGC-0	H264	H	NPSAD-182-A1	1	MG	exAM	exAM_ERN1
H264-1-CATTGCCAGGGCAGAG-0	H264	H	NPSAD-182-A1	1	MG	Adapt	Adapt_HIF1A
H264-1-CCAATGAGTCTTGAAC-0	H264	H	NPSAD-182-A1	1	MG	Adapt	Adapt_HIF1A
H264-1-CCACCATAGAGGCGGA-0	H264	H	NPSAD-182-A1	1	MG	Adapt	Adapt_HIST
H264-1-CCCGGAATCCTACCAC-0	H264	H	NPSAD-182-A1	1	MG	Homeo	Homeo_FRMD4A
H264-1-CCCTTAGGTAACAGGC-0	H264	H	NPSAD-182-A1	1	MG	Adapt	Adapt_HIF1A
H264-1-CCGTAGGGTGAGAGGG-0	H264	H	NPSAD-182-A1	1	MG	Homeo	Homeo_PICALM
H264-1-CGACAGCGTCTTACTT-0	H264	H	NPSAD-182-A1	1	MG	Adapt	Adapt_HIST
H264-1-CGATCGGCAGCGTTGC-0	H264	H	NPSAD-182-A1	1	MG	Adapt	Adapt_HIF1A
H264-1-CGCATAATCTCCCAAC-0	H264	H	NPSAD-182-A1	1	MG	Adapt	Adapt_HSPA1A
H264-1-CGCGTGAGTTTACTGG-0	H264	H	NPSAD-182-A1	1	MG	Adapt	Adapt_HIF1A
H264-1-CGGAACCGTGCACGCT-0	H264	H	NPSAD-182-A1	1	MG	Adapt	Adapt_HIF1A
H264-1-CGGGTCAAGTCACGAG-0	H264	H	NPSAD-182-A1	1	MG	Adapt	Adapt_HIF1A
H264-1-CGTGAATGTTCTGAGT-0	H264	H	NPSAD-182-A1	1	MG	Homeo	Homeo_FRMD4A
H264-1-CGTTAGAGTATCAGCT-0	H264	H	NPSAD-182-A1	1	MG	Adapt	Adapt_HIF1A
H264-1-CTATAGGGTTCTCGTC-0	H264	H	NPSAD-182-A1	1	MG	Homeo	Homeo_FRMD4A
H264-1-CTCCACATCCATCTAT-0	H264	H	NPSAD-182-A1	1	MG	Adapt	Adapt_HSPA1A
H264-1-CTGTAGATCTCAGTCC-0	H264	H	NPSAD-182-A1	1	MG	Adapt	Adapt_HIST
H264-1-CTGTATTCACTAACGT-0	H264	H	NPSAD-182-A1	1	MG	Homeo	Homeo_FRMD4A
H264-1-CTTCCTTCAGTTTGGT-0	H264	H	NPSAD-182-A1	1	MG	Adapt	Adapt_CCL3
H264-1-CTTCGGTAGAAACTAC-0	H264	H	NPSAD-182-A1	1	MG	Homeo	Homeo_PICALM
H264-1-GAAGCGACACACCGCA-0	H264	H	NPSAD-182-A1	1	MG	Homeo	Homeo_PICALM
H264-1-GACCCAGTCGACCTAA-0	H264	H	NPSAD-182-A1	1	MG	Homeo	Homeo_FRMD4A
H264-1-GATAGAACAACACGTT-0	H264	H	NPSAD-182-A1	1	MG	Adapt	Adapt_TMEM163
H264-1-GATCCCTTCACATTGG-0	H264	H	NPSAD-182-A1	1	MG	Adapt	Adapt_HSPA1A
H264-1-GATCGTATCTAGCCAA-0	H264	H	NPSAD-182-A1	1	MG	Adapt	Adapt_HIST
H264-1-GATTCTTCATAATGAG-0	H264	H	NPSAD-182-A1	1	MG	Adapt	Adapt_TMEM163
H264-1-GATTTCTAGGGCCAAT-0	H264	H	NPSAD-182-A1	1	MG	ADAM	ADAM_GPNMB
H264-1-GATTTCTCAGAGATGC-0	H264	H	NPSAD-182-A1	1	MG	Homeo	Homeo_PICALM
H264-1-GCAGTTACAACACTAC-0	H264	H	NPSAD-182-A1	1	MG	Adapt	Adapt_HSPA1A
H264-1-GCCATTCAGCGTTCAT-0	H264	H	NPSAD-182-A1	1	MG	Homeo	Homeo_FRMD4A
H264-1-GCCATTCTCCGGCAAC-0	H264	H	NPSAD-182-A1	1	MG	Adapt	Adapt_HSPA1A
H264-1-GCGTGCAAGCATTTCG-0	H264	H	NPSAD-182-A1	1	MG	Homeo	Homeo_FRMD4A
H264-1-GCTGGGTAGACATAGT-0	H264	H	NPSAD-182-A1	1	MG	Adapt	Adapt_HSPA1A
H264-1-GGACGTCCAGCGACCT-0	H264	H	NPSAD-182-A1	1	MG	Adapt	Adapt_HIF1A
H264-1-GGAGATGGTCGCACGT-0	H264	H	NPSAD-182-A1	1	MG	Adapt	Adapt_HIF1A
H264-1-GGGACCTTCCCGAGGT-0	H264	H	NPSAD-182-A1	1	MG	Adapt	Adapt_HIST
H264-1-GGGTCTGCATCCGAGC-0	H264	H	NPSAD-182-A1	1	MG	Adapt	Adapt_HIST
H264-1-GGTAGAGCAGCGTGCT-0	H264	H	NPSAD-182-A1	1	MG	Homeo	Homeo_PICALM
H264-1-GGTTAACAGATGTTGA-0	H264	H	NPSAD-182-A1	1	MG	Adapt	Adapt_HIST
H264-1-GTAACCAAGCCTGAAG-0	H264	H	NPSAD-182-A1	1	MG	Homeo	Homeo_PICALM
H264-1-GTATTTCAGTCACGCC-0	H264	H	NPSAD-182-A1	1	MG	Adapt	Adapt_HSPA1A
H264-1-GTCATCCTCATCACCC-0	H264	H	NPSAD-182-A1	1	MG	Adapt	Adapt_TMEM163
H264-1-GTGATGTAGGGAGTTC-0	H264	H	NPSAD-182-A1	1	MG	Homeo	Homeo_PICALM
H264-1-GTGGTTAGTAATGCTC-0	H264	H	NPSAD-182-A1	1	MG	Adapt	Adapt_HIF1A
H264-1-GTTACCCCACACTTAG-0	H264	H	NPSAD-182-A1	1	MG	Adapt	Adapt_HIST
H264-1-GTTAGTGTCAACCTCC-0	H264	H	NPSAD-182-A1	1	MG	Adapt	Adapt_HIF1A
H264-1-GTTCGCTAGCTAGATA-0	H264	H	NPSAD-182-A1	1	MG	Adapt	Adapt_TMEM163
H264-1-GTTGCGGGTCCTCAGG-0	H264	H	NPSAD-182-A1	1	MG	Adapt	Adapt_HIF1A
H264-1-GTTGTGAGTTGGACTT-0	H264	H	NPSAD-182-A1	1	MG	Adapt	Adapt_TMEM163
H264-1-TAACTTCTCGAAATCC-0	H264	H	NPSAD-182-A1	1	MG	Adapt	Adapt_HIF1A
H264-1-TAATTCCGTCGCAACC-0	H264	H	NPSAD-182-A1	1	MG	Adapt	Adapt_HIF1A
H264-1-TAATTCCTCAACGAGG-0	H264	H	NPSAD-182-A1	1	MG	Homeo	Homeo_PICALM
H264-1-TACAGGTTCTGAATCG-0	H264	H	NPSAD-182-A1	1	MG	Homeo	Homeo_PICALM
H264-1-TACCCGTCAACTTGCA-0	H264	H	NPSAD-182-A1	1	MG	Adapt	Adapt_HIST
H264-1-TACCTGCAGGTGGTTG-0	H264	H	NPSAD-182-A1	1	MG	Adapt	Adapt_HSPA1A
H264-1-TACTTCACACACGCCA-0	H264	H	NPSAD-182-A1	1	MG	Adapt	Adapt_HSPA1A
H264-1-TACTTGTAGCGCACAA-0	H264	H	NPSAD-182-A1	1	MG	Adapt	Adapt_CCL3
H264-1-TAGACCAAGACATAAC-0	H264	H	NPSAD-182-A1	1	MG	Adapt	Adapt_HSPA1A
H264-1-TATCGCCGTAAGGTCG-0	H264	H	NPSAD-182-A1	1	MG	Adapt	Adapt_HIF1A
H264-1-TATTCCACAGGTTCCG-0	H264	H	NPSAD-182-A1	1	MG	Adapt	Adapt_HIF1A
H264-1-TATTGCTAGCTCCCTT-0	H264	H	NPSAD-182-A1	1	MG	Adapt	Adapt_TMEM163
H264-1-TCAAGACTCAAGTCTG-0	H264	H	NPSAD-182-A1	1	MG	Homeo	Homeo_FRMD4A
H264-1-TCAATTCTCAACGCTA-0	H264	H	NPSAD-182-A1	1	MG	Homeo	Homeo_PICALM
H264-1-TCACGGGAGCCTCAGC-0	H264	H	NPSAD-182-A1	1	MG	Homeo	Homeo_FRMD4A
H264-1-TCAGCAAGTTGTGCCG-0	H264	H	NPSAD-182-A1	1	MG	Homeo	Homeo_PICALM
H264-1-TCAGTTTAGCCATGCC-0	H264	H	NPSAD-182-A1	1	MG	Adapt	Adapt_HSPA1A
H264-1-TCATCATCAAATAGCA-0	H264	H	NPSAD-182-A1	1	MG	Homeo	Homeo_FRMD4A
H264-1-TCATCATTCAGATTGC-0	H264	H	NPSAD-182-A1	1	MG	Homeo	Homeo_FRMD4A
H264-1-TCATTCATCCATTTCA-0	H264	H	NPSAD-182-A1	1	MG	Homeo	Homeo_FRMD4A
H264-1-TCATTTGGTTTACCAG-0	H264	H	NPSAD-182-A1	1	MG	Adapt	Adapt_HSPA1A
H264-1-TCCATCGCAAGAGTAT-0	H264	H	NPSAD-182-A1	1	MG	Adapt	Adapt_HIST
H264-1-TCCCACACATATGGCT-0	H264	H	NPSAD-182-A1	1	MG	Adapt	Adapt_HIST
H264-1-TCCTTTCGTTGCACGC-0	H264	H	NPSAD-182-A1	1	PVM	PVM	PVM_CD163
H264-1-TCGAACATCATACAGC-0	H264	H	NPSAD-182-A1	1	MG	Adapt	Adapt_HIST
H264-1-TCGAAGTCAGGTTTAC-0	H264	H	NPSAD-182-A1	1	MG	Adapt	Adapt_HSPA1A
H264-1-TCGGTCTCAAGAATGT-0	H264	H	NPSAD-182-A1	1	MG	Adapt	Adapt_HIST
H264-1-TCTACATCAATCTCTT-0	H264	H	NPSAD-182-A1	1	MG	Adapt	Adapt_HIST
H264-1-TCTACCGGTCCCTCAT-0	H264	H	NPSAD-182-A1	1	MG	Adapt	Adapt_HSPA1A
H264-1-TCTCTGGAGCACTCCG-0	H264	H	NPSAD-182-A1	1	MG	Homeo	Homeo_FRMD4A
H264-1-TCTGCCACACGGGTAA-0	H264	H	NPSAD-182-A1	1	MG	Adapt	Adapt_HIF1A
H264-1-TGAATCGCAAGTGCAG-0	H264	H	NPSAD-182-A1	1	MG	Adapt	Adapt_HIF1A
H264-1-TGAATGCAGAGGTATT-0	H264	H	NPSAD-182-A1	1	MG	Adapt	Adapt_HSPA1A
H264-1-TGCCGAGAGCCGATAG-0	H264	H	NPSAD-182-A1	1	MG	Adapt	Adapt_HIST
H264-1-TGCGGGTTCAAGAATG-0	H264	H	NPSAD-182-A1	1	MG	Adapt	Adapt_CCL3
H264-1-TGCTCCAAGGACGCTA-0	H264	H	NPSAD-182-A1	1	MG	Adapt	Adapt_HIF1A
H264-1-TGCTGAATCACCGCTT-0	H264	H	NPSAD-182-A1	1	MG	Adapt	Adapt_HIST
H264-1-TGCTTCGAGGACAGTC-0	H264	H	NPSAD-182-A1	1	MG	Homeo	Homeo_FRMD4A
H264-1-TGGTGATGTACAGAGC-0	H264	H	NPSAD-182-A1	1	MG	Adapt	Adapt_HIST
H264-1-TGTAACGAGATTTGCC-0	H264	H	NPSAD-182-A1	1	MG	Adapt	Adapt_HIST
H264-1-TGTACAGGTCTTCATT-0	H264	H	NPSAD-182-A1	1	MG	Homeo	Homeo_PICALM
H264-1-TTACTGTCATGACTAC-0	H264	H	NPSAD-182-A1	1	MG	Adapt	Adapt_HIF1A
H264-1-TTCAATCTCTAAACGC-0	H264	H	NPSAD-182-A1	1	MG	Adapt	Adapt_HIST
H264-1-TTCATTGTCCTGCTAC-0	H264	H	NPSAD-182-A1	1	MG	Adapt	Adapt_HIST
H264-1-TTCCAATAGCGATCGA-0	H264	H	NPSAD-182-A1	1	MG	Adapt	Adapt_HIST
H264-1-TTCCTAATCTGGGATT-0	H264	H	NPSAD-182-A1	1	MG	Adapt	Adapt_HIST
H264-1-TTCGATTCAACGTATC-0	H264	H	NPSAD-182-A1	1	MG	Adapt	Adapt_HSPA1A
H264-1-TTGCCTGCAGCAAGAC-0	H264	H	NPSAD-182-A1	1	MG	Homeo	Homeo_FRMD4A
H264-1-TTGGATGGTGAGGATC-0	H264	H	NPSAD-182-A1	1	MG	Homeo	Homeo_FRMD4A
H264-1-TTGGATGTCTGGGATT-0	H264	H	NPSAD-182-A1	1	MG	Adapt	Adapt_HSPA1A
H264-1-TTGGGTAGTCCATCTC-0	H264	H	NPSAD-182-A1	1	MG	Homeo	Homeo_PICALM
H264-1-TTGTTGTGTCTTAGTG-0	H264	H	NPSAD-182-A1	1	MG	Adapt	Adapt_HSPA1A
H264-2-AAAGGATGTTTAAGGA-1	H264	H	NPSAD-182-A2	2	MG	Adapt	Adapt_CCL3
H264-2-AAAGTCCTCATGCCAA-1	H264	H	NPSAD-182-A2	2	MG	Adapt	Adapt_HSPA1A
H264-2-AACAGGGTCCGCGAGT-1	H264	H	NPSAD-182-A2	2	MG	Adapt	Adapt_HIST
H264-2-AAGAACAGTCGGCCTA-1	H264	H	NPSAD-182-A2	2	MG	Homeo	Homeo_PICALM
H264-2-AAGTACCCACTACGGC-1	H264	H	NPSAD-182-A2	2	MG	Adapt	Adapt_HIF1A
H264-2-AAGTTCGCATTGAGGG-1	H264	H	NPSAD-182-A2	2	MG	Homeo	Homeo_PICALM
H264-2-AATGGCTAGTCCGTCG-1	H264	H	NPSAD-182-A2	2	MG	Adapt	Adapt_HSPA1A
H264-2-ACACCAAAGCAACAGC-1	H264	H	NPSAD-182-A2	2	MG	Adapt	Adapt_TMEM163
H264-2-ACAGCCGCATCGGAAG-1	H264	H	NPSAD-182-A2	2	MG	Adapt	Adapt_HSPA1A
H264-2-ACAGCCGTCGTGGAAG-1	H264	H	NPSAD-182-A2	2	MG	Adapt	Adapt_HSPA1A
H264-2-ACAGGGAGTACAAGTA-1	H264	H	NPSAD-182-A2	2	MG	Homeo	Homeo_PICALM
H264-2-ACATCCCCAGTCCCGA-1	H264	H	NPSAD-182-A2	2	PVM	PVM	PVM_CD163
H264-2-ACCACAAAGATTGATG-1	H264	H	NPSAD-182-A2	2	MG	Adapt	Adapt_CCL3
H264-2-ACCCTCACATCAGCAT-1	H264	H	NPSAD-182-A2	2	MG	Adapt	Adapt_HIF1A
H264-2-ACCGTTCTCTAGTACG-1	H264	H	NPSAD-182-A2	2	MG	Homeo	Homeo_FRMD4A
H264-2-ACGTACACATTGAGGG-1	H264	H	NPSAD-182-A2	2	MG	Homeo	Homeo_PICALM
H264-2-ACGTACAGTGTTCCTC-1	H264	H	NPSAD-182-A2	2	MG	Adapt	Adapt_HSPA1A
H264-2-ACTATGGTCAGCCTTC-1	H264	H	NPSAD-182-A2	2	MG	Adapt	Adapt_HIST
H264-2-ACTTTGTTCTAGAACC-1	H264	H	NPSAD-182-A2	2	PVM	PVM	PVM_CD163
H264-2-AGAGCCCAGCACTCGC-1	H264	H	NPSAD-182-A2	2	MG	Adapt	Adapt_HIF1A
H264-2-AGCGCTGGTCCGATCG-1	H264	H	NPSAD-182-A2	2	MG	Adapt	Adapt_HIST
H264-2-AGGAATATCAGACATC-1	H264	H	NPSAD-182-A2	2	MG	Adapt	Adapt_HSPA1A
H264-2-AGGAATATCTGTTCAT-1	H264	H	NPSAD-182-A2	2	MG	Adapt	Adapt_HIST
H264-2-AGGACTTGTACGTAGG-1	H264	H	NPSAD-182-A2	2	MG	Adapt	Adapt_HSPA1A
H264-2-AGGACTTTCATCCTAT-1	H264	H	NPSAD-182-A2	2	MG	Adapt	Adapt_HIST
H264-2-AGGATAACAACCGTGC-1	H264	H	NPSAD-182-A2	2	PVM	PVM	PVM_CD163
H264-2-AGGGTTTGTAGTCGGA-1	H264	H	NPSAD-182-A2	2	MG	Adapt	Adapt_HSPA1A
H264-2-AGTACCAGTGTACGCC-1	H264	H	NPSAD-182-A2	2	MG	Adapt	Adapt_HIST
H264-2-AGTAGCTAGCTAGCCC-1	H264	H	NPSAD-182-A2	2	MG	Adapt	Adapt_CCL3
H264-2-AGTCATGGTTCCGTTC-1	H264	H	NPSAD-182-A2	2	MG	Adapt	Adapt_HIF1A
H264-2-AGTGCCGAGGTCTGGA-1	H264	H	NPSAD-182-A2	2	MG	Homeo	Homeo_FRMD4A
H264-2-AGTTCGACAAGAGTTA-1	H264	H	NPSAD-182-A2	2	MG	Homeo	Homeo_FRMD4A
H264-2-ATACCGACAAATACAG-1	H264	H	NPSAD-182-A2	2	MG	Adapt	Adapt_HSPA1A
H264-2-ATACTTCCAACTTGCA-1	H264	H	NPSAD-182-A2	2	MG	Adapt	Adapt_HSPA1A
H264-2-ATCCCTGCACTTCAAG-1	H264	H	NPSAD-182-A2	2	MG	Homeo	Homeo_PICALM
H264-2-ATCCGTCCAAAGAGTT-1	H264	H	NPSAD-182-A2	2	MG	Adapt	Adapt_HIF1A
H264-2-ATCCTATTCAGGAACG-1	H264	H	NPSAD-182-A2	2	MG	Adapt	Adapt_TMEM163
H264-2-ATCGTAGAGGCAGCTA-1	H264	H	NPSAD-182-A2	2	MG	Adapt	Adapt_HIST
H264-2-ATCGTAGTCGATCCAA-1	H264	H	NPSAD-182-A2	2	MG	Adapt	Adapt_HIST
H264-2-ATGCGATTCAAGTGTC-1	H264	H	NPSAD-182-A2	2	MG	Adapt	Adapt_HSPA1A
H264-2-ATGGAGGAGTTCCTGA-1	H264	H	NPSAD-182-A2	2	MG	Adapt	Adapt_TMEM163
H264-2-ATTATCCAGGAGTACC-1	H264	H	NPSAD-182-A2	2	MG	Adapt	Adapt_HIST
H264-2-CAAGAGGGTAGGAGTC-1	H264	H	NPSAD-182-A2	2	MG	Adapt	Adapt_HIST
H264-2-CAAGAGGTCACTTATC-1	H264	H	NPSAD-182-A2	2	MG	Adapt	Adapt_TMEM163
H264-2-CACAGATGTCAACCAT-1	H264	H	NPSAD-182-A2	2	MG	Homeo	Homeo_FRMD4A
H264-2-CACGAATGTCACGTGC-1	H264	H	NPSAD-182-A2	2	MG	Adapt	Adapt_HIF1A
H264-2-CACGGGTCACAACGCC-1	H264	H	NPSAD-182-A2	2	MG	Adapt	Adapt_HIF1A
H264-2-CAGCAGCAGTTGCGCC-1	H264	H	NPSAD-182-A2	2	MG	Adapt	Adapt_TMEM163
H264-2-CAGGCCAAGTGATTCC-1	H264	H	NPSAD-182-A2	2	MG	Adapt	Adapt_CCL3
H264-2-CAGTGCGTCCTACACC-1	H264	H	NPSAD-182-A2	2	MG	Adapt	Adapt_HIST
H264-2-CAGTTAGGTCGCCTAG-1	H264	H	NPSAD-182-A2	2	MG	Adapt	Adapt_HIF1A
H264-2-CAGTTCCGTTTGTGGT-1	H264	H	NPSAD-182-A2	2	MG	Adapt	Adapt_HSPA1A
H264-2-CATCGGGTCCTGCTAC-1	H264	H	NPSAD-182-A2	2	PVM	PVM	PVM_CD163
H264-2-CATGCAAAGGGAGGTG-1	H264	H	NPSAD-182-A2	2	MG	Adapt	Adapt_HIF1A
H264-2-CATGCGGAGAGAGGTA-1	H264	H	NPSAD-182-A2	2	MG	Homeo	Homeo_PICALM
H264-2-CATTGCCGTCGTATGT-1	H264	H	NPSAD-182-A2	2	MG	Adapt	Adapt_HIST
H264-2-CATTGTTCACCAGACC-1	H264	H	NPSAD-182-A2	2	MG	Homeo	Homeo_FRMD4A
H264-2-CCAATTTAGCTTCGTA-1	H264	H	NPSAD-182-A2	2	MG	Adapt	Adapt_HSPA1A
H264-2-CCACGTTGTGCTTCAA-1	H264	H	NPSAD-182-A2	2	MG	Adapt	Adapt_HIF1A
H264-2-CCCTAACTCACGGGAA-1	H264	H	NPSAD-182-A2	2	MG	Adapt	Adapt_HIF1A
H264-2-CCGATGGTCGTCTAAG-1	H264	H	NPSAD-182-A2	2	MG	Adapt	Adapt_HSPA1A
H264-2-CCGTGAGAGCCTTGAT-1	H264	H	NPSAD-182-A2	2	MG	Adapt	Adapt_HIF1A
H264-2-CCTAAGAGTAAGGTCG-1	H264	H	NPSAD-182-A2	2	MG	Homeo	Homeo_PICALM
H264-2-CCTACGTAGACCAGCA-1	H264	H	NPSAD-182-A2	2	MG	Homeo	Homeo_FRMD4A
H264-2-CCTCAACTCGATTCCC-1	H264	H	NPSAD-182-A2	2	MG	Adapt	Adapt_HSPA1A
H264-2-CCTGCATGTGTCTAAC-1	H264	H	NPSAD-182-A2	2	MG	Adapt	Adapt_HIF1A
H264-2-CGAAGGAAGAGCATAT-1	H264	H	NPSAD-182-A2	2	MG	Adapt	Adapt_HSPA1A
H264-2-CGAGGAATCTGGACCG-1	H264	H	NPSAD-182-A2	2	MG	Adapt	Adapt_HIST
H264-2-CGCATAAAGCCGTTGC-1	H264	H	NPSAD-182-A2	2	MG	Adapt	Adapt_HSPA1A
H264-2-CGCATGGGTGTGTCCG-1	H264	H	NPSAD-182-A2	2	MG	Adapt	Adapt_HIF1A
H264-2-CGGAACCAGTTACGAA-1	H264	H	NPSAD-182-A2	2	MG	Homeo	Homeo_PICALM
H264-2-CGGCAGTAGAAACCCG-1	H264	H	NPSAD-182-A2	2	MG	Adapt	Adapt_HIST
H264-2-CGGGACTAGAGCAAGA-1	H264	H	NPSAD-182-A2	2	MG	Adapt	Adapt_CCL3
H264-2-CGTGAATGTTACGCCG-1	H264	H	NPSAD-182-A2	2	MG	Homeo	Homeo_PICALM
H264-2-CTAACTTGTCCGAAGA-1	H264	H	NPSAD-182-A2	2	MG	Adapt	Adapt_HIST
H264-2-CTACCTGAGAATAACC-1	H264	H	NPSAD-182-A2	2	MG	Adapt	Adapt_HIF1A
H264-2-CTCAAGAGTGCATTTG-1	H264	H	NPSAD-182-A2	2	MG	Adapt	Adapt_HSPA1A
H264-2-CTCAGTCGTTGCGGAA-1	H264	H	NPSAD-182-A2	2	MG	Adapt	Adapt_HSPA1A
H264-2-CTCAGTCTCAGGACAG-1	H264	H	NPSAD-182-A2	2	MG	Adapt	Adapt_HSPA1A
H264-2-CTCATTATCGTGCATA-1	H264	H	NPSAD-182-A2	2	MG	Adapt	Adapt_HIF1A
H264-2-CTCCCTCAGTGGGAAA-1	H264	H	NPSAD-182-A2	2	PVM	PVM	PVM_CD163
H264-2-CTCTGGTCATATACCG-1	H264	H	NPSAD-182-A2	2	MG	Adapt	Adapt_HSPA1A
H264-2-CTCTGGTTCAAATGAG-1	H264	H	NPSAD-182-A2	2	MG	Adapt	Adapt_TMEM163
H264-2-CTGAGCGGTGCCGTAC-1	H264	H	NPSAD-182-A2	2	MG	Adapt	Adapt_HIF1A
H264-2-CTGCGAGCAAATAGCA-1	H264	H	NPSAD-182-A2	2	MG	Homeo	Homeo_FRMD4A
H264-2-CTGGACGCACATGTTG-1	H264	H	NPSAD-182-A2	2	MG	Adapt	Adapt_HSPA1A
H264-2-CTGGTCTCACCAGTAT-1	H264	H	NPSAD-182-A2	2	MG	Adapt	Adapt_HIST
H264-2-CTGTAGAGTCAACATC-1	H264	H	NPSAD-182-A2	2	MG	Homeo	Homeo_FRMD4A
H264-2-CTGTATTTCAGCTAGT-1	H264	H	NPSAD-182-A2	2	MG	Adapt	Adapt_HSPA1A
H264-2-CTTGAGACAGATGCGA-1	H264	H	NPSAD-182-A2	2	MG	Adapt	Adapt_HSPA1A
H264-2-CTTTCGGCAAATACAG-1	H264	H	NPSAD-182-A2	2	MG	Adapt	Adapt_HSPA1A
H264-2-GAACGTTTCAGAGCAG-1	H264	H	NPSAD-182-A2	2	MG	Adapt	Adapt_HIF1A
H264-2-GACAGCCTCTCTCAAT-1	H264	H	NPSAD-182-A2	2	MG	Adapt	Adapt_HIST
H264-2-GACCCTTTCCTACACC-1	H264	H	NPSAD-182-A2	2	MG	Homeo	Homeo_PICALM
H264-2-GACTCTCAGCTCGCAC-1	H264	H	NPSAD-182-A2	2	MG	Adapt	Adapt_HSPA1A
H264-2-GAGGCAACAATACAGA-1	H264	H	NPSAD-182-A2	2	MG	Adapt	Adapt_HIF1A
H264-2-GAGGCCTCACGAAAGC-1	H264	H	NPSAD-182-A2	2	MG	Adapt	Adapt_HIF1A
H264-2-GATAGAAAGTATTGCC-1	H264	H	NPSAD-182-A2	2	MG	Adapt	Adapt_CCL3
H264-2-GATAGCTAGTTTGCTG-1	H264	H	NPSAD-182-A2	2	MG	Adapt	Adapt_HIST
H264-2-GATCAGTAGACGGATC-1	H264	H	NPSAD-182-A2	2	MG	Adapt	Adapt_HSPA1A
H264-2-GATCCCTAGAGGCCAT-1	H264	H	NPSAD-182-A2	2	MG	Adapt	Adapt_HIF1A
H264-2-GATGATCCAGCAGTGA-1	H264	H	NPSAD-182-A2	2	MG	Adapt	Adapt_HIF1A
H264-2-GATGGAGCAGATTTCG-1	H264	H	NPSAD-182-A2	2	MG	Homeo	Homeo_PICALM
H264-2-GCAACATTCGATACAC-1	H264	H	NPSAD-182-A2	2	MG	Adapt	Adapt_HIF1A
H264-2-GCACGGTGTACTGTTG-1	H264	H	NPSAD-182-A2	2	PVM	PVM	PVM_CD163
H264-2-GCCAGCACAGCTTCGG-1	H264	H	NPSAD-182-A2	2	MG	Adapt	Adapt_HSPA1A
H264-2-GCCATGGTCTCGGCTT-1	H264	H	NPSAD-182-A2	2	MG	Adapt	Adapt_HIST
H264-2-GCTGAATCACCTCAGG-1	H264	H	NPSAD-182-A2	2	MG	Adapt	Adapt_HSPA1A
H264-2-GCTTTCGCAGGACTAG-1	H264	H	NPSAD-182-A2	2	MG	Adapt	Adapt_HIF1A
H264-2-GGAATGGAGACGACTG-1	H264	H	NPSAD-182-A2	2	MG	Adapt	Adapt_HIST
H264-2-GGAATGGTCTGCATGA-1	H264	H	NPSAD-182-A2	2	MG	Homeo	Homeo_FRMD4A
H264-2-GGCACGTGTCTTCTAT-1	H264	H	NPSAD-182-A2	2	MG	Homeo	Homeo_PICALM
H264-2-GGGACAAAGCCAAGGT-1	H264	H	NPSAD-182-A2	2	MG	Adapt	Adapt_HIST
H264-2-GGGACAACACGGTAGA-1	H264	H	NPSAD-182-A2	2	MG	Adapt	Adapt_HIST
H264-2-GGGAGATAGCAACAGC-1	H264	H	NPSAD-182-A2	2	MG	Homeo	Homeo_PICALM
H264-2-GGGCCATTCAGACATC-1	H264	H	NPSAD-182-A2	2	MG	Adapt	Adapt_HIF1A
H264-2-GGTAACTCAAGAGATT-1	H264	H	NPSAD-182-A2	2	MG	Adapt	Adapt_HSPA1A
H264-2-GGTTGTAAGGCTGGAT-1	H264	H	NPSAD-182-A2	2	MG	Homeo	Homeo_FRMD4A
H264-2-GTATTTCCACGACGCT-1	H264	H	NPSAD-182-A2	2	MG	Adapt	Adapt_HIST
H264-2-GTCAGCGTCGGCATCG-1	H264	H	NPSAD-182-A2	2	MG	Adapt	Adapt_HIF1A
H264-2-GTCATCCAGGGCAAGG-1	H264	H	NPSAD-182-A2	2	MG	Adapt	Adapt_HSPA1A
H264-2-GTCATGACATCTGGGC-1	H264	H	NPSAD-182-A2	2	MG	Adapt	Adapt_HIST
H264-2-GTCTCACTCAAGGACG-1	H264	H	NPSAD-182-A2	2	MG	Adapt	Adapt_HIST
H264-2-GTGCAGCCAAACTAGA-1	H264	H	NPSAD-182-A2	2	MG	Homeo	Homeo_PICALM
H264-2-GTGCTTCCAACGAGGT-1	H264	H	NPSAD-182-A2	2	MG	Homeo	Homeo_PICALM
H264-2-GTGCTTCCATCATCTT-1	H264	H	NPSAD-182-A2	2	MG	Adapt	Adapt_HSPA1A
H264-2-GTTACCCCAACTGCTA-1	H264	H	NPSAD-182-A2	2	MG	Adapt	Adapt_HSPA1A
H264-2-GTTACCCGTACAACGG-1	H264	H	NPSAD-182-A2	2	MG	Adapt	Adapt_CCL3
H264-2-GTTATGGAGTAGACAT-1	H264	H	NPSAD-182-A2	2	MG	Adapt	Adapt_HIF1A
H264-2-GTTATGGGTCACCGCA-1	H264	H	NPSAD-182-A2	2	MG	Adapt	Adapt_HIST
H264-2-GTTCATTCACCACTGG-1	H264	H	NPSAD-182-A2	2	MG	Adapt	Adapt_HIF1A
H264-2-GTTGCGGAGATTGGGC-1	H264	H	NPSAD-182-A2	2	MG	Adapt	Adapt_HIF1A
H264-2-GTTGTAGCAACTCATG-1	H264	H	NPSAD-182-A2	2	MG	Adapt	Adapt_HSPA1A
H264-2-TAACACGCATGACTAC-1	H264	H	NPSAD-182-A2	2	MG	Homeo	Homeo_PICALM
H264-2-TAAGCCAGTTCTGAGT-1	H264	H	NPSAD-182-A2	2	MG	Adapt	Adapt_HSPA1A
H264-2-TATGTTCAGTTCCAGT-1	H264	H	NPSAD-182-A2	2	MG	Adapt	Adapt_HIF1A
H264-2-TATTCCACAGCGTTTA-1	H264	H	NPSAD-182-A2	2	MG	Homeo	Homeo_FRMD4A
H264-2-TATTTCGAGCTGCCAC-1	H264	H	NPSAD-182-A2	2	MG	Adapt	Adapt_HIF1A
H264-2-TATTTCGGTACCCGAC-1	H264	H	NPSAD-182-A2	2	MG	Adapt	Adapt_HIST
H264-2-TCAATTCAGCACGATG-1	H264	H	NPSAD-182-A2	2	MG	Adapt	Adapt_HSPA1A
H264-2-TCACGGGTCGTTCTCG-1	H264	H	NPSAD-182-A2	2	MG	Adapt	Adapt_HSPA1A
H264-2-TCAGCCTCAATCGCGC-1	H264	H	NPSAD-182-A2	2	MG	Adapt	Adapt_HIST
H264-2-TCAGCCTGTAGTCCTA-1	H264	H	NPSAD-182-A2	2	MG	Adapt	Adapt_HIF1A
H264-2-TCAGTGACAGGACAGT-1	H264	H	NPSAD-182-A2	2	MG	Adapt	Adapt_HIF1A
H264-2-TCATGCCAGATGCTGG-1	H264	H	NPSAD-182-A2	2	MG	Homeo	Homeo_FRMD4A
H264-2-TCCATCGTCACAACCA-1	H264	H	NPSAD-182-A2	2	MG	Adapt	Adapt_HIF1A
H264-2-TCCATGCAGCGAGTAC-1	H264	H	NPSAD-182-A2	2	MG	Adapt	Adapt_CCL3
H264-2-TCCGGGAAGAAGTCCG-1	H264	H	NPSAD-182-A2	2	MG	Adapt	Adapt_HIF1A
H264-2-TCCTAATAGGCATGGT-1	H264	H	NPSAD-182-A2	2	MG	Adapt	Adapt_HSPA1A
H264-2-TCCTCTTAGTATGGAT-1	H264	H	NPSAD-182-A2	2	MG	Adapt	Adapt_HIF1A
H264-2-TCCTTTCGTTGCTCAA-1	H264	H	NPSAD-182-A2	2	MG	Adapt	Adapt_CCL3
H264-2-TCGACGGTCTCATGGA-1	H264	H	NPSAD-182-A2	2	MG	Homeo	Homeo_FRMD4A
H264-2-TCGCAGGCAGATACCT-1	H264	H	NPSAD-182-A2	2	MG	Adapt	Adapt_HIST
H264-2-TCGTAGAGTACCTAAC-1	H264	H	NPSAD-182-A2	2	MG	Adapt	Adapt_HSPA1A
H264-2-TCGTAGATCCGCAACG-1	H264	H	NPSAD-182-A2	2	MG	Adapt	Adapt_HIST
H264-2-TCGTGGGGTCTAATCG-1	H264	H	NPSAD-182-A2	2	MG	Adapt	Adapt_HIF1A
H264-2-TCTAACTAGTGGGAAA-1	H264	H	NPSAD-182-A2	2	MG	Adapt	Adapt_CCL3
H264-2-TCTATCACACGTACAT-1	H264	H	NPSAD-182-A2	2	MG	Adapt	Adapt_HSPA1A
H264-2-TCTGCCAGTGGTACAG-1	H264	H	NPSAD-182-A2	2	MG	Adapt	Adapt_HIF1A
H264-2-TGACTCCAGAGAGCGG-1	H264	H	NPSAD-182-A2	2	MG	Adapt	Adapt_HSPA1A
H264-2-TGATCAGTCCATCACC-1	H264	H	NPSAD-182-A2	2	MG	Homeo	Homeo_PICALM
H264-2-TGCAGATTCGAGCCAC-1	H264	H	NPSAD-182-A2	2	MG	Adapt	Adapt_HIST
H264-2-TGCAGGCTCTATCACT-1	H264	H	NPSAD-182-A2	2	MG	Adapt	Adapt_HIF1A
H264-2-TGCTTCGAGCCTAGGA-1	H264	H	NPSAD-182-A2	2	MG	Adapt	Adapt_HSPA1A
H264-2-TGGAGAGGTACAATAG-1	H264	H	NPSAD-182-A2	2	MG	Homeo	Homeo_PICALM
H264-2-TTAGTCTTCGCGCCAA-1	H264	H	NPSAD-182-A2	2	MG	Adapt	Adapt_HSPA1A
H264-2-TTCCAATGTCGAATGG-1	H264	H	NPSAD-182-A2	2	MG	Adapt	Adapt_HIF1A
H264-2-TTCCGTGGTCGGAAAC-1	H264	H	NPSAD-182-A2	2	MG	Homeo	Homeo_PICALM
H264-2-TTCCTCTTCCAAGCCG-1	H264	H	NPSAD-182-A2	2	MG	Homeo	Homeo_FRMD4A
H264-2-TTCGCTGGTGGATTTC-1	H264	H	NPSAD-182-A2	2	MG	Adapt	Adapt_HSPA1A
H264-2-TTGTTGTAGAAGCGAA-1	H264	H	NPSAD-182-A2	2	MG	Adapt	Adapt_HIST
H264-2-TTTATGCCATATCGGT-1	H264	H	NPSAD-182-A2	2	MG	Adapt	Adapt_HIST
H264-2-TTTCACAGTTTGAAAG-1	H264	H	NPSAD-182-A2	2	MG	Adapt	Adapt_HIF1A
H264-2-TTTCAGTGTCACCGAC-1	H264	H	NPSAD-182-A2	2	MG	Adapt	Adapt_HIST
H264-2-TTTCCTCCAGAGTCAG-1	H264	H	NPSAD-182-A2	2	MG	Homeo	Homeo_PICALM
H264-2-TTTGATCGTACCCGCA-1	H264	H	NPSAD-182-A2	2	MG	Adapt	Adapt_HSPA1A
H264-2-TTTGGTTCACTACAGT-1	H264	H	NPSAD-182-A2	2	MG	Adapt	Adapt_HSPA1A
H264-2-TTTGGTTTCGAACCTA-1	H264	H	NPSAD-182-A2	2	MG	Homeo	Homeo_PICALM
H264-2-TTTGTTGGTCGTCGGT-1	H264	H	NPSAD-182-A2	2	MG	Adapt	Adapt_CCL3
H265-1-AAACCCACAAGAGGCT-0	H265	H	NPSAD-219-A1	1	MG	Adapt	Adapt_HIST
H265-1-AAACGAATCTCACTCG-0	H265	H	NPSAD-219-A1	1	MG	Homeo	Homeo_PICALM
H265-1-AAGGTAACATTGTCGA-0	H265	H	NPSAD-219-A1	1	MG	Homeo	Homeo_PICALM
H265-1-AAGTGAACATGGGCAA-0	H265	H	NPSAD-219-A1	1	MG	Homeo	Homeo_PICALM
H265-1-AAGTGAATCTCCGAGG-0	H265	H	NPSAD-219-A1	1	MG	Homeo	Homeo_PICALM
H265-1-ACCTACCGTGAGTCAG-0	H265	H	NPSAD-219-A1	1	MG	Homeo	Homeo_PICALM
H265-1-ACGGGTCAGCGCCATC-0	H265	H	NPSAD-219-A1	1	MG	Homeo	Homeo_PICALM
H265-1-AGGGCTCAGGTTCAGG-0	H265	H	NPSAD-219-A1	1	MG	Homeo	Homeo_PICALM
H265-1-ATACCTTAGCCTCACG-0	H265	H	NPSAD-219-A1	1	MG	Homeo	Homeo_PICALM
H265-1-ATCCTATTCTTAATCC-0	H265	H	NPSAD-219-A1	1	MG	Homeo	Homeo_PICALM
H265-1-ATGGGAGGTCTTGGTA-0	H265	H	NPSAD-219-A1	1	PVM	PVM	PVM_CD163
H265-1-ATGTCTTTCACCTTGC-0	H265	H	NPSAD-219-A1	1	MG	Homeo	Homeo_PICALM
H265-1-CAAGCTACATAGGAGC-0	H265	H	NPSAD-219-A1	1	MG	Homeo	Homeo_PICALM
H265-1-CGAAGGATCTCATTAC-0	H265	H	NPSAD-219-A1	1	MG	Homeo	Homeo_PICALM
H265-1-CGGCAGTCAAGTGGTG-0	H265	H	NPSAD-219-A1	1	MG	Homeo	Homeo_PICALM
H265-1-CTGTAGACACCGGTCA-0	H265	H	NPSAD-219-A1	1	MG	Homeo	Homeo_PICALM
H265-1-CTTCTCTGTTAATGAG-0	H265	H	NPSAD-219-A1	1	MG	Homeo	Homeo_PICALM
H265-1-GAAATGAAGATGCGAC-0	H265	H	NPSAD-219-A1	1	MG	Homeo	Homeo_PICALM
H265-1-GACCCAGAGTCGGGAT-0	H265	H	NPSAD-219-A1	1	MG	Homeo	Homeo_PICALM
H265-1-GACCGTGGTCAAATCC-0	H265	H	NPSAD-219-A1	1	MG	Homeo	Homeo_PICALM
H265-1-GAGTTTGTCTACTTCA-0	H265	H	NPSAD-219-A1	1	MG	Homeo	Homeo_PICALM
H265-1-GCTACCTCATACGCAT-0	H265	H	NPSAD-219-A1	1	MG	Homeo	Homeo_PICALM
H265-1-GCTCAAAAGCGAGTAC-0	H265	H	NPSAD-219-A1	1	PVM	PVM	PVM_CD163
H265-1-GGAGGTAAGTGCGACA-0	H265	H	NPSAD-219-A1	1	MG	Homeo	Homeo_PICALM
H265-1-GGTGTTAAGCAAGCCA-0	H265	H	NPSAD-219-A1	1	PVM	PVM	PVM_CD163
H265-1-GTCTGTCAGCGGTAGT-0	H265	H	NPSAD-219-A1	1	MG	Homeo	Homeo_PICALM
H265-1-GTCTGTCAGTTGGCGA-0	H265	H	NPSAD-219-A1	1	MG	Homeo	Homeo_PICALM
H265-1-GTGACGCAGCTCACTA-0	H265	H	NPSAD-219-A1	1	MG	Homeo	Homeo_PICALM
H265-1-GTGTTCCGTCGGTACC-0	H265	H	NPSAD-219-A1	1	MG	Homeo	Homeo_PICALM
H265-1-GTTAGACCACTAAACC-0	H265	H	NPSAD-219-A1	1	MG	Homeo	Homeo_PICALM
H265-1-TAAGCGTTCCGTACGG-0	H265	H	NPSAD-219-A1	1	MG	Homeo	Homeo_PICALM
H265-1-TACGGTATCGACCACG-0	H265	H	NPSAD-219-A1	1	MG	Adapt	Adapt_HIST
H265-1-TCACTATGTCTAGGTT-0	H265	H	NPSAD-219-A1	1	MG	Homeo	Homeo_PICALM
H265-1-TCAGGTATCGCATGAT-0	H265	H	NPSAD-219-A1	1	MG	Homeo	Homeo_PICALM
H265-1-TCATTACAGGCATCTT-0	H265	H	NPSAD-219-A1	1	MG	Homeo	Homeo_PICALM
H265-1-TCGCTTGCACTGCGTG-0	H265	H	NPSAD-219-A1	1	MG	Homeo	Homeo_PICALM
H265-1-TCTGTCGAGTCCGTCG-0	H265	H	NPSAD-219-A1	1	MG	Homeo	Homeo_PICALM
H265-1-TGCTGAAAGCAAGGAA-0	H265	H	NPSAD-219-A1	1	MG	Homeo	Homeo_PICALM
H265-1-TGGTGATTCACCTCGT-0	H265	H	NPSAD-219-A1	1	MG	Homeo	Homeo_PICALM
H265-1-TGTTCCGGTTGTAGCT-0	H265	H	NPSAD-219-A1	1	MG	Homeo	Homeo_PICALM
H265-1-TTCTTGAAGACTGTTC-0	H265	H	NPSAD-219-A1	1	PVM	PVM	PVM_CD163
H265-1-TTTGGAGTCAGTGGGA-0	H265	H	NPSAD-219-A1	1	MG	Homeo	Homeo_PICALM
H265-2-AACAAAGGTTTCTTAC-1	H265	H	NPSAD-219-A2	2	MG	Homeo	Homeo_PICALM
H265-2-AAGTACCAGCTAATGA-1	H265	H	NPSAD-219-A2	2	MG	Homeo	Homeo_PICALM
H265-2-ACTACGACATCGGTTA-1	H265	H	NPSAD-219-A2	2	PVM	PVM	PVM_CD163
H265-2-AGACTCAAGCCGAATG-1	H265	H	NPSAD-219-A2	2	MG	Homeo	Homeo_PICALM
H265-2-AGGACTTGTCATCAGT-1	H265	H	NPSAD-219-A2	2	PVM	PVM	PVM_CD163
H265-2-AGTACCAGTACCTTCC-1	H265	H	NPSAD-219-A2	2	PVM	PVM	PVM_CD163
H265-2-AGTAGTCGTATACCTG-1	H265	H	NPSAD-219-A2	2	MG	Homeo	Homeo_PICALM
H265-2-ATATCCTCAGAAGTTA-1	H265	H	NPSAD-219-A2	2	MG	Homeo	Homeo_PICALM
H265-2-CAGCGTGTCGATGCAT-1	H265	H	NPSAD-219-A2	2	MG	Homeo	Homeo_PICALM
H265-2-CATCGCTTCTTTCAGT-1	H265	H	NPSAD-219-A2	2	MG	Homeo	Homeo_PICALM
H265-2-CGGTCAGAGTATTGCC-1	H265	H	NPSAD-219-A2	2	MG	Adapt	Adapt_HIST
H265-2-CTAAGTGGTGGCGCTT-1	H265	H	NPSAD-219-A2	2	MG	Homeo	Homeo_PICALM
H265-2-CTATAGGGTATGATCC-1	H265	H	NPSAD-219-A2	2	MG	Homeo	Homeo_PICALM
H265-2-CTGAGGCTCCATACAG-1	H265	H	NPSAD-219-A2	2	MG	Homeo	Homeo_FRMD4A
H265-2-CTGCCTATCGTTCTGC-1	H265	H	NPSAD-219-A2	2	MG	Homeo	Homeo_PICALM
H265-2-CTTCCGATCGGTTAGT-1	H265	H	NPSAD-219-A2	2	MG	Homeo	Homeo_PICALM
H265-2-GACCGTGAGATACCAA-1	H265	H	NPSAD-219-A2	2	MG	Homeo	Homeo_PICALM
H265-2-GATTGGTGTGACGTCC-1	H265	H	NPSAD-219-A2	2	MG	Homeo	Homeo_PICALM
H265-2-GCCGATGGTTTGCCGG-1	H265	H	NPSAD-219-A2	2	MG	Homeo	Homeo_PICALM
H265-2-GGTTAACGTTATGGTC-1	H265	H	NPSAD-219-A2	2	MG	Homeo	Homeo_PICALM
H265-2-GTAGGTTTCGGACTGC-1	H265	H	NPSAD-219-A2	2	MG	Adapt	Adapt_HIST
H265-2-GTCAAGTTCTTCACGC-1	H265	H	NPSAD-219-A2	2	PVM	PVM	PVM_CD163
H265-2-TAACCAGTCAGCCTTC-1	H265	H	NPSAD-219-A2	2	MG	Homeo	Homeo_PICALM
H265-2-TCAATTCAGCCAGACA-1	H265	H	NPSAD-219-A2	2	MG	Homeo	Homeo_PICALM
H265-2-TCAGGTATCTGATTCT-1	H265	H	NPSAD-219-A2	2	MG	Homeo	Homeo_PICALM
H265-2-TCCATCGGTTAAAGTG-1	H265	H	NPSAD-219-A2	2	MG	Homeo	Homeo_PICALM
H265-2-TCGATTTGTCCTATAG-1	H265	H	NPSAD-219-A2	2	MG	Homeo	Homeo_PICALM
H265-2-TCGCACTAGAAGGCTC-1	H265	H	NPSAD-219-A2	2	MG	Homeo	Homeo_FRMD4A
H265-2-TGCTGAAGTTTGGCTA-1	H265	H	NPSAD-219-A2	2	PVM	PVM	PVM_CD163
H265-2-TGGATCATCTGGTCAA-1	H265	H	NPSAD-219-A2	2	MG	Homeo	Homeo_PICALM
H265-2-TTGCATTCAGCGATTT-1	H265	H	NPSAD-219-A2	2	MG	Homeo	Homeo_PICALM
H265-2-TTGGGATCATCTAGAC-1	H265	H	NPSAD-219-A2	2	MG	Homeo	Homeo_PICALM
H266-1-AACAAAGGTGTATTCG-0	H266	H	NPSAD-161-A1	1	MG	Adapt	Adapt_HIF1A
H266-1-AACAGGGGTTATGTCG-0	H266	H	NPSAD-161-A1	1	MG	Adapt	Adapt_HIF1A
H266-1-AACCACACATAAGATG-0	H266	H	NPSAD-161-A1	1	MG	Homeo	Homeo_FRMD4A
H266-1-AACCACACATCGCTAA-0	H266	H	NPSAD-161-A1	1	MG	Adapt	Adapt_HIF1A
H266-1-AACCTGACACGTCGGT-0	H266	H	NPSAD-161-A1	1	MG	Adapt	Adapt_HIF1A
H266-1-ACACCAAAGGCTCCCA-0	H266	H	NPSAD-161-A1	1	MG	Adapt	Adapt_HIF1A
H266-1-ACACGCGCATTGACAC-0	H266	H	NPSAD-161-A1	1	MG	Adapt	Adapt_HIF1A
H266-1-ACATTTCTCACGGAGA-0	H266	H	NPSAD-161-A1	1	MG	Adapt	Adapt_HIF1A
H266-1-ACGGTCGAGCACTAAA-0	H266	H	NPSAD-161-A1	1	MG	Homeo	Homeo_FRMD4A
H266-1-ACGTAACCATGTGTCA-0	H266	H	NPSAD-161-A1	1	MG	Adapt	Adapt_HIF1A
H266-1-AGATGAAGTTTCAGAC-0	H266	H	NPSAD-161-A1	1	MG	Adapt	Adapt_HIF1A
H266-1-AGATGAATCGGAGTAG-0	H266	H	NPSAD-161-A1	1	MG	Adapt	Adapt_HIF1A
H266-1-AGCATCAGTTTGAACC-0	H266	H	NPSAD-161-A1	1	MG	Adapt	Adapt_HIF1A
H266-1-AGCCAATAGAGCCGAT-0	H266	H	NPSAD-161-A1	1	MG	Adapt	Adapt_HIF1A
H266-1-AGGCCACAGTTGCTCA-0	H266	H	NPSAD-161-A1	1	MG	Adapt	Adapt_HIF1A
H266-1-AGGGCTCCAGCCTTCT-0	H266	H	NPSAD-161-A1	1	MG	Adapt	Adapt_HIF1A
H266-1-AGGGTCCCACGTCGGT-0	H266	H	NPSAD-161-A1	1	MG	Adapt	Adapt_HIF1A
H266-1-AGGTGTTGTAGCGATG-0	H266	H	NPSAD-161-A1	1	MG	Adapt	Adapt_HIF1A
H266-1-AGTAGCTTCCTCTCTT-0	H266	H	NPSAD-161-A1	1	MG	Adapt	Adapt_HIF1A
H266-1-ATCCCTGGTATTTCCT-0	H266	H	NPSAD-161-A1	1	MG	Adapt	Adapt_HIF1A
H266-1-ATCCCTGGTGTGCCTG-0	H266	H	NPSAD-161-A1	1	MG	Adapt	Adapt_HIF1A
H266-1-ATTACCTGTCGGTGAA-0	H266	H	NPSAD-161-A1	1	MG	Adapt	Adapt_HIF1A
H266-1-ATTTCTGAGATCACTC-0	H266	H	NPSAD-161-A1	1	MG	Adapt	Adapt_HIF1A
H266-1-CAACGATAGTCAGAGC-0	H266	H	NPSAD-161-A1	1	MG	Adapt	Adapt_HIF1A
H266-1-CAACGATCAATAGAGT-0	H266	H	NPSAD-161-A1	1	MG	Adapt	Adapt_HIF1A
H266-1-CAATTTCTCGCGGTAC-0	H266	H	NPSAD-161-A1	1	MG	Adapt	Adapt_CCL3
H266-1-CACATGACATGTTTGG-0	H266	H	NPSAD-161-A1	1	MG	Adapt	Adapt_HIF1A
H266-1-CACATGAGTCAGCTTA-0	H266	H	NPSAD-161-A1	1	MG	Adapt	Adapt_HIF1A
H266-1-CAGGGCTAGTATGGAT-0	H266	H	NPSAD-161-A1	1	MG	Adapt	Adapt_HIF1A
H266-1-CAGTGCGGTATGGTTC-0	H266	H	NPSAD-161-A1	1	MG	Adapt	Adapt_HIF1A
H266-1-CAGTTCCCAATCCTAG-0	H266	H	NPSAD-161-A1	1	MG	Adapt	Adapt_HIF1A
H266-1-CAGTTCCGTATCGATC-0	H266	H	NPSAD-161-A1	1	MG	Adapt	Adapt_HIF1A
H266-1-CATCAAGAGCGATTCT-0	H266	H	NPSAD-161-A1	1	MG	Adapt	Adapt_CCL3
H266-1-CATCGGGGTCCTCCTA-0	H266	H	NPSAD-161-A1	1	MG	Adapt	Adapt_HIF1A
H266-1-CATGAGTGTAGCACGA-0	H266	H	NPSAD-161-A1	1	MG	Adapt	Adapt_HIF1A
H266-1-CATGCTCGTAGTTCCA-0	H266	H	NPSAD-161-A1	1	MG	Adapt	Adapt_HIF1A
H266-1-CATTCTAAGCGTCGAA-0	H266	H	NPSAD-161-A1	1	MG	Adapt	Adapt_HIF1A
H266-1-CATTCTAGTAGGACCA-0	H266	H	NPSAD-161-A1	1	MG	Adapt	Adapt_HIF1A
H266-1-CATTGCCGTGGTCTCG-0	H266	H	NPSAD-161-A1	1	MG	Adapt	Adapt_HIF1A
H266-1-CCAATTTCAGACCTAT-0	H266	H	NPSAD-161-A1	1	MG	Adapt	Adapt_HIF1A
H266-1-CCACAAATCTCTCGCA-0	H266	H	NPSAD-161-A1	1	MG	Adapt	Adapt_HIF1A
H266-1-CCCTCAACACGATAGG-0	H266	H	NPSAD-161-A1	1	MG	Adapt	Adapt_HIF1A
H266-1-CCGAACGTCCAACACA-0	H266	H	NPSAD-161-A1	1	MG	Adapt	Adapt_HIF1A
H266-1-CCTACGTTCTCGGTAA-0	H266	H	NPSAD-161-A1	1	MG	Adapt	Adapt_HIF1A
H266-1-CCTCCTCAGCCACAAG-0	H266	H	NPSAD-161-A1	1	MG	Adapt	Adapt_HIF1A
H266-1-CGATGCGGTGAATGTA-0	H266	H	NPSAD-161-A1	1	MG	Adapt	Adapt_HIF1A
H266-1-CGTCAAACAAGACGGT-0	H266	H	NPSAD-161-A1	1	MG	Adapt	Adapt_HIF1A
H266-1-CTAACCCCACATCATG-0	H266	H	NPSAD-161-A1	1	MG	Adapt	Adapt_HIF1A
H266-1-CTACCCAGTACAAGTA-0	H266	H	NPSAD-161-A1	1	MG	Adapt	Adapt_HIF1A
H266-1-CTATCTAAGTAGCAAT-0	H266	H	NPSAD-161-A1	1	MG	ADAM	ADAM_GPNMB
H266-1-CTCAAGACAACCCGCA-0	H266	H	NPSAD-161-A1	1	MG	Adapt	Adapt_HIF1A
H266-1-CTCAATTGTTGACGGA-0	H266	H	NPSAD-161-A1	1	MG	Adapt	Adapt_HIF1A
H266-1-CTCACTGTCAAGCGTT-0	H266	H	NPSAD-161-A1	1	MG	Adapt	Adapt_CCL3
H266-1-CTCAGTCGTCGCAGTC-0	H266	H	NPSAD-161-A1	1	MG	Adapt	Adapt_HIF1A
H266-1-CTCCATGCAAGCAATA-0	H266	H	NPSAD-161-A1	1	MG	Adapt	Adapt_HIF1A
H266-1-CTGCTCATCCGTGACG-0	H266	H	NPSAD-161-A1	1	MG	Adapt	Adapt_HIF1A
H266-1-CTGGTCTTCAAATAGG-0	H266	H	NPSAD-161-A1	1	MG	Adapt	Adapt_HIF1A
H266-1-CTGTGAACAGCAGATG-0	H266	H	NPSAD-161-A1	1	MG	Adapt	Adapt_HIF1A
H266-1-GAAACCTTCCTCGATC-0	H266	H	NPSAD-161-A1	1	MG	Adapt	Adapt_HIF1A
H266-1-GAGACTTTCAGTGTCA-0	H266	H	NPSAD-161-A1	1	MG	Adapt	Adapt_HIF1A
H266-1-GATAGCTGTCCCGTGA-0	H266	H	NPSAD-161-A1	1	MG	Adapt	Adapt_HIF1A
H266-1-GATGTTGCAAATGCTC-0	H266	H	NPSAD-161-A1	1	MG	Adapt	Adapt_HIF1A
H266-1-GATTGGTTCCACTTCG-0	H266	H	NPSAD-161-A1	1	MG	Adapt	Adapt_HIF1A
H266-1-GCATCTCTCCTAGAGT-0	H266	H	NPSAD-161-A1	1	PVM	PVM	PVM_CD163
H266-1-GCATTAGGTCCTGAAT-0	H266	H	NPSAD-161-A1	1	MG	Adapt	Adapt_HIF1A
H266-1-GCCAACGAGTTGGAGC-0	H266	H	NPSAD-161-A1	1	PVM	PVM	PVM_CD163
H266-1-GCCAGCACACAACGCC-0	H266	H	NPSAD-161-A1	1	MG	Adapt	Adapt_HIF1A
H266-1-GCCGTGACAGAGATGC-0	H266	H	NPSAD-161-A1	1	MG	Adapt	Adapt_HIF1A
H266-1-GCGGATCTCTTGGATG-0	H266	H	NPSAD-161-A1	1	PVM	PVM	PVM_CD163
H266-1-GGCACGTTCGGCTATA-0	H266	H	NPSAD-161-A1	1	MG	Adapt	Adapt_HIF1A
H266-1-GGCACGTTCTGAATCG-0	H266	H	NPSAD-161-A1	1	MG	Homeo	Homeo_FRMD4A
H266-1-GGCTTTCAGCACTCGC-0	H266	H	NPSAD-161-A1	1	MG	Adapt	Adapt_HIF1A
H266-1-GGGATCCAGGCGCTTC-0	H266	H	NPSAD-161-A1	1	MG	Adapt	Adapt_HIF1A
H266-1-GGGCTCAGTTAGTCGT-0	H266	H	NPSAD-161-A1	1	MG	Adapt	Adapt_HIF1A
H266-1-GGGTATTTCAAGAAAC-0	H266	H	NPSAD-161-A1	1	MG	Adapt	Adapt_HIF1A
H266-1-GGTGAAGAGAATTGCA-0	H266	H	NPSAD-161-A1	1	MG	Adapt	Adapt_HIF1A
H266-1-GGTGATTGTGAGTCAG-0	H266	H	NPSAD-161-A1	1	MG	Adapt	Adapt_HIF1A
H266-1-GTAACACTCCACCTGT-0	H266	H	NPSAD-161-A1	1	MG	Adapt	Adapt_HIF1A
H266-1-GTGATGTGTCTGTCAA-0	H266	H	NPSAD-161-A1	1	PVM	PVM	PVM_CD163
H266-1-GTGGAAGGTTAGGAGC-0	H266	H	NPSAD-161-A1	1	MG	Adapt	Adapt_HIF1A
H266-1-GTTTGGAGTTTGCCGG-0	H266	H	NPSAD-161-A1	1	MG	Adapt	Adapt_HIF1A
H266-1-GTTTGGATCCAGGACC-0	H266	H	NPSAD-161-A1	1	MG	Adapt	Adapt_HIF1A
H266-1-TAACGACAGATGTTAG-0	H266	H	NPSAD-161-A1	1	MG	Adapt	Adapt_HIF1A
H266-1-TAAGCACTCGCACGGT-0	H266	H	NPSAD-161-A1	1	MG	Adapt	Adapt_HIF1A
H266-1-TATCGCCAGTCCCGAC-0	H266	H	NPSAD-161-A1	1	MG	Adapt	Adapt_HSPA1A
H266-1-TATTTCGGTGACTAAA-0	H266	H	NPSAD-161-A1	1	MG	Adapt	Adapt_HIF1A
H266-1-TCAAGACAGCCATCCG-0	H266	H	NPSAD-161-A1	1	MG	Adapt	Adapt_HIF1A
H266-1-TCAATTCCAATAAGGT-0	H266	H	NPSAD-161-A1	1	MG	Adapt	Adapt_HIF1A
H266-1-TCAATTCGTTCTCGTC-0	H266	H	NPSAD-161-A1	1	MG	Adapt	Adapt_HIF1A
H266-1-TCATATCGTTACCTGA-0	H266	H	NPSAD-161-A1	1	PVM	PVM	PVM_CD163
H266-1-TCCTTTCTCATGGAGG-0	H266	H	NPSAD-161-A1	1	MG	Adapt	Adapt_HIF1A
H266-1-TCGACGGAGTCCCGGT-0	H266	H	NPSAD-161-A1	1	MG	Adapt	Adapt_HIF1A
H266-1-TCGCTCAGTACAAACA-0	H266	H	NPSAD-161-A1	1	MG	Homeo	Homeo_FRMD4A
H266-1-TCGCTTGTCCACTGAA-0	H266	H	NPSAD-161-A1	1	MG	Adapt	Adapt_HIF1A
H266-1-TCGGGTGCACCATAAC-0	H266	H	NPSAD-161-A1	1	MG	Adapt	Adapt_HIF1A
H266-1-TCTACATTCCGATAGT-0	H266	H	NPSAD-161-A1	1	MG	Adapt	Adapt_HIF1A
H266-1-TGCAGGCCAGACCTGC-0	H266	H	NPSAD-161-A1	1	MG	Adapt	Adapt_HIF1A
H266-1-TGCATCCAGAAACTCA-0	H266	H	NPSAD-161-A1	1	MG	Adapt	Adapt_HIF1A
H266-1-TGCTCCAAGGATTTGA-0	H266	H	NPSAD-161-A1	1	MG	Adapt	Adapt_HIF1A
H266-1-TGGATGTAGCAGTAAT-0	H266	H	NPSAD-161-A1	1	MG	Adapt	Adapt_HIF1A
H266-1-TGGATGTAGGACTAAT-0	H266	H	NPSAD-161-A1	1	MG	Adapt	Adapt_HIF1A
H266-1-TGTGTGAGTTGCCATA-0	H266	H	NPSAD-161-A1	1	MG	Adapt	Adapt_HIF1A
H266-1-TTACAGGCAACCTAAC-0	H266	H	NPSAD-161-A1	1	MG	Adapt	Adapt_HIF1A
H266-1-TTATTGCGTCTGCAAT-0	H266	H	NPSAD-161-A1	1	MG	Adapt	Adapt_HIF1A
H266-1-TTCAGGACAGTGCCTG-0	H266	H	NPSAD-161-A1	1	MG	Adapt	Adapt_HIF1A
H266-1-TTCCACGTCCGGCAGT-0	H266	H	NPSAD-161-A1	1	MG	Adapt	Adapt_HIF1A
H266-1-TTCCTTCGTACGCTAT-0	H266	H	NPSAD-161-A1	1	MG	Adapt	Adapt_HIF1A
H266-1-TTCTAGTCATAGAATG-0	H266	H	NPSAD-161-A1	1	PVM	PVM	PVM_CD163
H266-1-TTTACGTCACGCGTGT-0	H266	H	NPSAD-161-A1	1	MG	Adapt	Adapt_HIF1A
H266-1-TTTAGTCAGACCCTTA-0	H266	H	NPSAD-161-A1	1	MG	Adapt	Adapt_HIF1A
H266-1-TTTAGTCTCGTGACTA-0	H266	H	NPSAD-161-A1	1	MG	Adapt	Adapt_HIF1A
H266-1-TTTGGTTGTATAGGAT-0	H266	H	NPSAD-161-A1	1	MG	Adapt	Adapt_HIST
H266-2-AAAGGATTCGACGCTG-1	H266	H	NPSAD-161-A2	2	MG	Adapt	Adapt_HIF1A
H266-2-AACCCAAAGTTTGAGA-1	H266	H	NPSAD-161-A2	2	MG	Adapt	Adapt_HIF1A
H266-2-ACACTGATCTACAGGT-1	H266	H	NPSAD-161-A2	2	MG	Adapt	Adapt_HIF1A
H266-2-ACATCGAAGCCTCAGC-1	H266	H	NPSAD-161-A2	2	MG	Adapt	Adapt_HIF1A
H266-2-ACATTTCTCGTTCAGA-1	H266	H	NPSAD-161-A2	2	MG	Adapt	Adapt_HIF1A
H266-2-ACTGCAAGTCGAACGA-1	H266	H	NPSAD-161-A2	2	MG	Adapt	Adapt_HIF1A
H266-2-AGACCATGTCATGCAT-1	H266	H	NPSAD-161-A2	2	MG	Homeo	Homeo_FRMD4A
H266-2-AGCGATTGTACAGCGA-1	H266	H	NPSAD-161-A2	2	MG	Adapt	Adapt_HIF1A
H266-2-AGCGATTGTACATTGC-1	H266	H	NPSAD-161-A2	2	MG	Adapt	Adapt_HIF1A
H266-2-AGCGCCACAGACGGAT-1	H266	H	NPSAD-161-A2	2	PVM	PVM	PVM_CD163
H266-2-AGGAATAGTCGTTATG-1	H266	H	NPSAD-161-A2	2	MG	Adapt	Adapt_HIF1A
H266-2-AGGGTTTCACAAGTTC-1	H266	H	NPSAD-161-A2	2	MG	Adapt	Adapt_HIF1A
H266-2-AGTTCGATCTGAGATC-1	H266	H	NPSAD-161-A2	2	MG	Adapt	Adapt_HIF1A
H266-2-ATGAGGGAGACTCTAC-1	H266	H	NPSAD-161-A2	2	MG	Adapt	Adapt_HIF1A
H266-2-ATGGAGGGTTCGGCTG-1	H266	H	NPSAD-161-A2	2	MG	Adapt	Adapt_HIF1A
H266-2-CATCCGTTCTTCCCAG-1	H266	H	NPSAD-161-A2	2	MG	Adapt	Adapt_HIF1A
H266-2-CCACCATCAAATAAGC-1	H266	H	NPSAD-161-A2	2	MG	Adapt	Adapt_HIF1A
H266-2-CCGATCTGTATACCTG-1	H266	H	NPSAD-161-A2	2	MG	Adapt	Adapt_HIF1A
H266-2-CCGATGGAGAGAACCC-1	H266	H	NPSAD-161-A2	2	MG	Adapt	Adapt_HIF1A
H266-2-CCTCTAGTCCTATGGA-1	H266	H	NPSAD-161-A2	2	MG	Adapt	Adapt_HIF1A
H266-2-CCTTTGGCATAACCCA-1	H266	H	NPSAD-161-A2	2	MG	Adapt	Adapt_HIF1A
H266-2-CGAAGGACAACGACAG-1	H266	H	NPSAD-161-A2	2	MG	Adapt	Adapt_HIF1A
H266-2-CGTGCTTAGCATCAAA-1	H266	H	NPSAD-161-A2	2	MG	Adapt	Adapt_HIF1A
H266-2-CTACATTAGATTGGGC-1	H266	H	NPSAD-161-A2	2	MG	Adapt	Adapt_HIF1A
H266-2-CTATCTAAGACCATGG-1	H266	H	NPSAD-161-A2	2	MG	Adapt	Adapt_HIF1A
H266-2-CTCAGAATCCCTTGTG-1	H266	H	NPSAD-161-A2	2	MG	Homeo	Homeo_FRMD4A
H266-2-CTCATCGAGTCACGCC-1	H266	H	NPSAD-161-A2	2	MG	Adapt	Adapt_HIF1A
H266-2-CTCGAGGGTACACTCA-1	H266	H	NPSAD-161-A2	2	MG	Adapt	Adapt_HIF1A
H266-2-CTGCCTAGTTGCATTG-1	H266	H	NPSAD-161-A2	2	MG	Adapt	Adapt_HIF1A
H266-2-CTGCGAGTCCCAGGCA-1	H266	H	NPSAD-161-A2	2	MG	Adapt	Adapt_HIF1A
H266-2-CTTCGGTGTCGGATTT-1	H266	H	NPSAD-161-A2	2	MG	Adapt	Adapt_HIF1A
H266-2-GATCACACAACTGAAA-1	H266	H	NPSAD-161-A2	2	MG	Adapt	Adapt_HIF1A
H266-2-GATCACAGTAGGTTTC-1	H266	H	NPSAD-161-A2	2	MG	Adapt	Adapt_HIF1A
H266-2-GCAGCTGCAGCAATTC-1	H266	H	NPSAD-161-A2	2	MG	Adapt	Adapt_HIF1A
H266-2-GCATTAGGTTACTCAG-1	H266	H	NPSAD-161-A2	2	MG	Homeo	Homeo_FRMD4A
H266-2-GCCATGGCAGACAAAT-1	H266	H	NPSAD-161-A2	2	MG	Adapt	Adapt_HIF1A
H266-2-GGAATCTTCGCAGTGC-1	H266	H	NPSAD-161-A2	2	MG	Adapt	Adapt_HIF1A
H266-2-GGACGTCAGCTGAAAT-1	H266	H	NPSAD-161-A2	2	MG	Adapt	Adapt_HIF1A
H266-2-GGGCCATAGCAGCCTC-1	H266	H	NPSAD-161-A2	2	MG	Adapt	Adapt_HIF1A
H266-2-GGTTGTATCCGATAAC-1	H266	H	NPSAD-161-A2	2	MG	Adapt	Adapt_HIF1A
H266-2-GTGGAAGTCATGTCAG-1	H266	H	NPSAD-161-A2	2	MG	Adapt	Adapt_HIF1A
H266-2-GTTATGGCACTTCAGA-1	H266	H	NPSAD-161-A2	2	MG	Adapt	Adapt_HIF1A
H266-2-GTTGTAGGTCAGATTC-1	H266	H	NPSAD-161-A2	2	MG	Adapt	Adapt_HIF1A
H266-2-TAAGCACAGGCGACAT-1	H266	H	NPSAD-161-A2	2	MG	Adapt	Adapt_HIF1A
H266-2-TAGAGTCGTGCTCCGA-1	H266	H	NPSAD-161-A2	2	MG	Adapt	Adapt_HIF1A
H266-2-TAGCACATCCCTTGGT-1	H266	H	NPSAD-161-A2	2	MG	Adapt	Adapt_HIF1A
H266-2-TATATCCAGACAGTCG-1	H266	H	NPSAD-161-A2	2	MG	Adapt	Adapt_CCL3
H266-2-TATTGGGTCCGGCAAC-1	H266	H	NPSAD-161-A2	2	MG	Adapt	Adapt_HIF1A
H266-2-TATTTCGGTTACGGAG-1	H266	H	NPSAD-161-A2	2	MG	Adapt	Adapt_IFI44L
H266-2-TCAATCTCATAAGATG-1	H266	H	NPSAD-161-A2	2	MG	Adapt	Adapt_HIF1A
H266-2-TCACGCTCAAGTTTGC-1	H266	H	NPSAD-161-A2	2	MG	Adapt	Adapt_HIF1A
H266-2-TCAGCAACAAGCCATT-1	H266	H	NPSAD-161-A2	2	MG	Adapt	Adapt_HIF1A
H266-2-TCAGGTACATAGAAAC-1	H266	H	NPSAD-161-A2	2	MG	Adapt	Adapt_HIF1A
H266-2-TCGATTTTCTCCATAT-1	H266	H	NPSAD-161-A2	2	MG	Adapt	Adapt_HIF1A
H266-2-TCGCTCATCACATACG-1	H266	H	NPSAD-161-A2	2	MG	Adapt	Adapt_HIF1A
H266-2-TGAACGTAGAGTGTGC-1	H266	H	NPSAD-161-A2	2	MG	Adapt	Adapt_HIF1A
H266-2-TGAACGTTCGACACCG-1	H266	H	NPSAD-161-A2	2	MG	Adapt	Adapt_HIF1A
H266-2-TGATCAGCAATCCAGT-1	H266	H	NPSAD-161-A2	2	MG	Adapt	Adapt_HIF1A
H266-2-TGGATGTAGGCGAAGG-1	H266	H	NPSAD-161-A2	2	MG	Adapt	Adapt_HIF1A
H266-2-TGGGAGAAGTTCTCTT-1	H266	H	NPSAD-161-A2	2	MG	Adapt	Adapt_HIF1A
H266-2-TTACGTTTCGATGCTA-1	H266	H	NPSAD-161-A2	2	MG	Adapt	Adapt_HIF1A
H266-2-TTCAGGAAGGTTCCAT-1	H266	H	NPSAD-161-A2	2	MG	Adapt	Adapt_HIF1A
H266-2-TTGCATTAGTCGCTAT-1	H266	H	NPSAD-161-A2	2	MG	Adapt	Adapt_HIF1A
H266-2-TTGGATGCACTTGAGT-1	H266	H	NPSAD-161-A2	2	MG	Adapt	Adapt_HIF1A
H266-2-TTTAGTCGTTCTTAGG-1	H266	H	NPSAD-161-A2	2	MG	Adapt	Adapt_HIF1A
H266-2-TTTCCTCTCGTGCAGC-1	H266	H	NPSAD-161-A2	2	MG	Adapt	Adapt_HIF1A
H267-1-AAAGAACCATGAGAAT-0	H267	H	NPSAD-20201022-A1	1	MG	Homeo	Homeo_PICALM
H267-1-AAAGGGCTCTGCATGA-0	H267	H	NPSAD-20201022-A1	1	MG	Homeo	Homeo_PICALM
H267-1-AACACACAGACCCGCT-0	H267	H	NPSAD-20201022-A1	1	MG	Homeo	Homeo_PICALM
H267-1-AACCTGACAGCGGTTC-0	H267	H	NPSAD-20201022-A1	1	MG	Homeo	Homeo_FRMD4A
H267-1-AAGACAATCCTAAACG-0	H267	H	NPSAD-20201022-A1	1	MG	Homeo	Homeo_FRMD4A
H267-1-AAGCCATTCCTACCAC-0	H267	H	NPSAD-20201022-A1	1	MG	Homeo	Homeo_PICALM
H267-1-AAGCGAGCATGGAGAC-0	H267	H	NPSAD-20201022-A1	1	MG	Homeo	Homeo_PICALM
H267-1-AAGGAATTCATTTCCA-0	H267	H	NPSAD-20201022-A1	1	MG	Homeo	Homeo_FRMD4A
H267-1-AAGGTAAGTCGCACAC-0	H267	H	NPSAD-20201022-A1	1	MG	Homeo	Homeo_PICALM
H267-1-AAGTGAATCGCAAGAG-0	H267	H	NPSAD-20201022-A1	1	MG	Homeo	Homeo_PICALM
H267-1-AATCGACAGTAGACAT-0	H267	H	NPSAD-20201022-A1	1	MG	Homeo	Homeo_PICALM
H267-1-AATGACCCAAAGGTTA-0	H267	H	NPSAD-20201022-A1	1	MG	Homeo	Homeo_PICALM
H267-1-ACAGAAACACAACGCC-0	H267	H	NPSAD-20201022-A1	1	MG	Homeo	Homeo_PICALM
H267-1-ACAGAAAGTGGGTCAA-0	H267	H	NPSAD-20201022-A1	1	MG	Homeo	Homeo_FRMD4A
H267-1-ACAGCCGTCCATCCGT-0	H267	H	NPSAD-20201022-A1	1	MG	Homeo	Homeo_FRMD4A
H267-1-ACATCGACAACTTGGT-0	H267	H	NPSAD-20201022-A1	1	MG	Homeo	Homeo_PICALM
H267-1-ACCATTTCACACGGAA-0	H267	H	NPSAD-20201022-A1	1	MG	Homeo	Homeo_PICALM
H267-1-ACCCAAACAATTGCCA-0	H267	H	NPSAD-20201022-A1	1	MG	Homeo	Homeo_FRMD4A
H267-1-ACGGTCGCAATGCTCA-0	H267	H	NPSAD-20201022-A1	1	MG	Homeo	Homeo_PICALM
H267-1-ACGTACATCAGGTGTT-0	H267	H	NPSAD-20201022-A1	1	PVM	PVM	PVM_CD163
H267-1-ACGTAGTAGCGTCGAA-0	H267	H	NPSAD-20201022-A1	1	MG	Homeo	Homeo_PICALM
H267-1-ACGTTCCGTTCTAAGC-0	H267	H	NPSAD-20201022-A1	1	MG	Homeo	Homeo_FRMD4A
H267-1-ACTATTCTCCTCACTG-0	H267	H	NPSAD-20201022-A1	1	MG	Homeo	Homeo_FRMD4A
H267-1-ACTCCCACAACACAAA-0	H267	H	NPSAD-20201022-A1	1	MG	Homeo	Homeo_PICALM
H267-1-ACTCCCATCCGTGGGT-0	H267	H	NPSAD-20201022-A1	1	MG	Homeo	Homeo_PICALM
H267-1-ACTCTCGAGGTGCGAT-0	H267	H	NPSAD-20201022-A1	1	MG	Homeo	Homeo_PICALM
H267-1-ACTTAGGCACGGTCTG-0	H267	H	NPSAD-20201022-A1	1	MG	Homeo	Homeo_PICALM
H267-1-AGAACAATCAAACTGC-0	H267	H	NPSAD-20201022-A1	1	MG	Homeo	Homeo_PICALM
H267-1-AGAACCTGTCACCACG-0	H267	H	NPSAD-20201022-A1	1	MG	Homeo	Homeo_PICALM
H267-1-AGAAGCGCATGGGCAA-0	H267	H	NPSAD-20201022-A1	1	MG	Homeo	Homeo_PICALM
H267-1-AGCATCATCAAGGACG-0	H267	H	NPSAD-20201022-A1	1	MG	Homeo	Homeo_FRMD4A
H267-1-AGCGATTGTTATGACC-0	H267	H	NPSAD-20201022-A1	1	MG	Homeo	Homeo_PICALM
H267-1-AGCGTATGTGACGTCC-0	H267	H	NPSAD-20201022-A1	1	MG	Homeo	Homeo_PICALM
H267-1-AGGGAGTAGAGCTGAC-0	H267	H	NPSAD-20201022-A1	1	MG	Homeo	Homeo_PICALM
H267-1-AGGGCTCGTCTTGAGT-0	H267	H	NPSAD-20201022-A1	1	MG	Homeo	Homeo_FRMD4A
H267-1-AGGGTGACACTTGTGA-0	H267	H	NPSAD-20201022-A1	1	MG	Homeo	Homeo_PICALM
H267-1-AGGTAGGTCTTTGCGC-0	H267	H	NPSAD-20201022-A1	1	MG	Homeo	Homeo_PICALM
H267-1-AGGTCTAAGTAAGACT-0	H267	H	NPSAD-20201022-A1	1	MG	Homeo	Homeo_FRMD4A
H267-1-AGTAGTCCAGGCACTC-0	H267	H	NPSAD-20201022-A1	1	MG	Homeo	Homeo_FRMD4A
H267-1-AGTGCCGTCTGAACGT-0	H267	H	NPSAD-20201022-A1	1	MG	Homeo	Homeo_PICALM
H267-1-AGTTCCCTCAAAGAAC-0	H267	H	NPSAD-20201022-A1	1	MG	Homeo	Homeo_FRMD4A
H267-1-ATAGAGATCATTTGTC-0	H267	H	NPSAD-20201022-A1	1	MG	Homeo	Homeo_PICALM
H267-1-ATCACAGGTTACGATC-0	H267	H	NPSAD-20201022-A1	1	MG	Homeo	Homeo_FRMD4A
H267-1-ATCACTTAGCAAGTCG-0	H267	H	NPSAD-20201022-A1	1	MG	Homeo	Homeo_PICALM
H267-1-ATCCACCGTCAAAGTA-0	H267	H	NPSAD-20201022-A1	1	MG	Homeo	Homeo_PICALM
H267-1-ATCGTAGGTCGCACAC-0	H267	H	NPSAD-20201022-A1	1	MG	Homeo	Homeo_FRMD4A
H267-1-ATGAAAGCACACCTGG-0	H267	H	NPSAD-20201022-A1	1	MG	Homeo	Homeo_FRMD4A
H267-1-ATGGAGGGTTTCGATG-0	H267	H	NPSAD-20201022-A1	1	MG	Homeo	Homeo_PICALM
H267-1-ATGTCTTTCTTGCAGA-0	H267	H	NPSAD-20201022-A1	1	MG	Homeo	Homeo_PICALM
H267-1-ATTACTCGTTCGGCGT-0	H267	H	NPSAD-20201022-A1	1	MG	Homeo	Homeo_PICALM
H267-1-ATTTACCGTGAGATTA-0	H267	H	NPSAD-20201022-A1	1	MG	Homeo	Homeo_FRMD4A
H267-1-CAAAGAATCTAAACGC-0	H267	H	NPSAD-20201022-A1	1	MG	Homeo	Homeo_PICALM
H267-1-CACAGATAGGCTTTCA-0	H267	H	NPSAD-20201022-A1	1	MG	Homeo	Homeo_FRMD4A
H267-1-CACAGATAGGGAGGTG-0	H267	H	NPSAD-20201022-A1	1	MG	Homeo	Homeo_PICALM
H267-1-CACAGATTCTTAAGGC-0	H267	H	NPSAD-20201022-A1	1	MG	Homeo	Homeo_FRMD4A
H267-1-CACCGTTAGGTAAGTT-0	H267	H	NPSAD-20201022-A1	1	MG	Homeo	Homeo_FRMD4A
H267-1-CACTGAACAAAGTGTA-0	H267	H	NPSAD-20201022-A1	1	MG	Homeo	Homeo_FRMD4A
H267-1-CAGCAGCTCCAAATGC-0	H267	H	NPSAD-20201022-A1	1	MG	Homeo	Homeo_PICALM
H267-1-CAGGCCATCGGCATCG-0	H267	H	NPSAD-20201022-A1	1	MG	Homeo	Homeo_PICALM
H267-1-CAGGTATGTGACACAG-0	H267	H	NPSAD-20201022-A1	1	MG	Homeo	Homeo_PICALM
H267-1-CATCGGGAGTAGGAAG-0	H267	H	NPSAD-20201022-A1	1	MG	Homeo	Homeo_PICALM
H267-1-CATGCCTGTGGACAGT-0	H267	H	NPSAD-20201022-A1	1	MG	Homeo	Homeo_FRMD4A
H267-1-CATGGATTCGCTGTTC-0	H267	H	NPSAD-20201022-A1	1	MG	Homeo	Homeo_FRMD4A
H267-1-CATTTCAGTCGTTCAA-0	H267	H	NPSAD-20201022-A1	1	MG	Homeo	Homeo_FRMD4A
H267-1-CATTTCATCTCAATCT-0	H267	H	NPSAD-20201022-A1	1	MG	Homeo	Homeo_FRMD4A
H267-1-CCACAAATCCAAGGGA-0	H267	H	NPSAD-20201022-A1	1	MG	Homeo	Homeo_FRMD4A
H267-1-CCACGTTAGAGAGCAA-0	H267	H	NPSAD-20201022-A1	1	MG	Homeo	Homeo_PICALM
H267-1-CCGGGTACAGCATTGT-0	H267	H	NPSAD-20201022-A1	1	MG	Adapt	Adapt_HIST
H267-1-CCTATCGTCTCCAATT-0	H267	H	NPSAD-20201022-A1	1	MG	Homeo	Homeo_PICALM
H267-1-CCTCCAACAGTTGGTT-0	H267	H	NPSAD-20201022-A1	1	MG	Homeo	Homeo_FRMD4A
H267-1-CCTTGTGAGCTGAAAT-0	H267	H	NPSAD-20201022-A1	1	MG	Homeo	Homeo_PICALM
H267-1-CCTTTGGTCCGAACGC-0	H267	H	NPSAD-20201022-A1	1	MG	Homeo	Homeo_PICALM
H267-1-CCTTTGGTCTCCGCAT-0	H267	H	NPSAD-20201022-A1	1	MG	Homeo	Homeo_PICALM
H267-1-CGACAGCCATCGCTAA-0	H267	H	NPSAD-20201022-A1	1	MG	Homeo	Homeo_PICALM
H267-1-CGAGGAATCCAAAGGG-0	H267	H	NPSAD-20201022-A1	1	MG	Homeo	Homeo_FRMD4A
H267-1-CGAGTGCAGTAGTCTC-0	H267	H	NPSAD-20201022-A1	1	MG	Homeo	Homeo_FRMD4A
H267-1-CGAGTGCCAACTGCTA-0	H267	H	NPSAD-20201022-A1	1	MG	Homeo	Homeo_PICALM
H267-1-CGAGTTATCACTGAAC-0	H267	H	NPSAD-20201022-A1	1	MG	Homeo	Homeo_FRMD4A
H267-1-CGGAACCCAATAGGAT-0	H267	H	NPSAD-20201022-A1	1	MG	Homeo	Homeo_PICALM
H267-1-CGTCCATTCGGCTGGT-0	H267	H	NPSAD-20201022-A1	1	MG	Homeo	Homeo_PICALM
H267-1-CGTGATAAGCGATCGA-0	H267	H	NPSAD-20201022-A1	1	MG	Homeo	Homeo_FRMD4A
H267-1-CGTGATAAGTTGCATC-0	H267	H	NPSAD-20201022-A1	1	MG	Homeo	Homeo_PICALM
H267-1-CGTTCTGAGCCTGACC-0	H267	H	NPSAD-20201022-A1	1	MG	Homeo	Homeo_FRMD4A
H267-1-CTAGGTACAAATAAGC-0	H267	H	NPSAD-20201022-A1	1	MG	Homeo	Homeo_PICALM
H267-1-CTATCTACAACCGATT-0	H267	H	NPSAD-20201022-A1	1	MG	Homeo	Homeo_PICALM
H267-1-CTCAACCAGGTTACCT-0	H267	H	NPSAD-20201022-A1	1	MG	Homeo	Homeo_PICALM
H267-1-CTCAAGAGTTAAGTCC-0	H267	H	NPSAD-20201022-A1	1	MG	Homeo	Homeo_PICALM
H267-1-CTCAGAACAGACCTGC-0	H267	H	NPSAD-20201022-A1	1	MG	Homeo	Homeo_FRMD4A
H267-1-CTCCAACGTCTGTGAT-0	H267	H	NPSAD-20201022-A1	1	MG	Homeo	Homeo_PICALM
H267-1-CTCCCTCAGATACAGT-0	H267	H	NPSAD-20201022-A1	1	MG	Homeo	Homeo_FRMD4A
H267-1-CTGAGGCCAGACACAG-0	H267	H	NPSAD-20201022-A1	1	MG	Homeo	Homeo_PICALM
H267-1-CTGCCTACAGCGGTCT-0	H267	H	NPSAD-20201022-A1	1	MG	Homeo	Homeo_PICALM
H267-1-CTGTACCTCTTCCAGC-0	H267	H	NPSAD-20201022-A1	1	MG	Homeo	Homeo_PICALM
H267-1-CTGTATTAGGGTTAAT-0	H267	H	NPSAD-20201022-A1	1	MG	Homeo	Homeo_PICALM
H267-1-CTGTCGTCAACCCGCA-0	H267	H	NPSAD-20201022-A1	1	MG	Homeo	Homeo_PICALM
H267-1-GAAGGACTCCTAAGTG-0	H267	H	NPSAD-20201022-A1	1	MG	Homeo	Homeo_PICALM
H267-1-GAATCGTGTGTCCGGT-0	H267	H	NPSAD-20201022-A1	1	MG	Homeo	Homeo_FRMD4A
H267-1-GACATCAAGATGTAGT-0	H267	H	NPSAD-20201022-A1	1	MG	Homeo	Homeo_PICALM
H267-1-GACCCTTCACGTGTGC-0	H267	H	NPSAD-20201022-A1	1	MG	Homeo	Homeo_PICALM
H267-1-GACTATGGTTTCGTGA-0	H267	H	NPSAD-20201022-A1	1	MG	Homeo	Homeo_PICALM
H267-1-GACTCAAAGCCTAGGA-0	H267	H	NPSAD-20201022-A1	1	MG	Homeo	Homeo_PICALM
H267-1-GACTGATCAAATCAGA-0	H267	H	NPSAD-20201022-A1	1	MG	Homeo	Homeo_FRMD4A
H267-1-GAGAGGTGTATTGGCT-0	H267	H	NPSAD-20201022-A1	1	MG	Homeo	Homeo_PICALM
H267-1-GAGGCCTCAACCGACC-0	H267	H	NPSAD-20201022-A1	1	MG	Homeo	Homeo_PICALM
H267-1-GAGGGTACAGAGATTA-0	H267	H	NPSAD-20201022-A1	1	MG	Homeo	Homeo_PICALM
H267-1-GAGTCTATCGGTGAAG-0	H267	H	NPSAD-20201022-A1	1	MG	Homeo	Homeo_FRMD4A
H267-1-GAGTGAGGTTCTCCAC-0	H267	H	NPSAD-20201022-A1	1	MG	Homeo	Homeo_PICALM
H267-1-GAGTGAGTCCCTCAAC-0	H267	H	NPSAD-20201022-A1	1	MG	Homeo	Homeo_PICALM
H267-1-GATCATGGTCTAACGT-0	H267	H	NPSAD-20201022-A1	1	MG	Homeo	Homeo_FRMD4A
H267-1-GATGCTATCGCACGGT-0	H267	H	NPSAD-20201022-A1	1	MG	Homeo	Homeo_FRMD4A
H267-1-GATGTTGAGCCTAACT-0	H267	H	NPSAD-20201022-A1	1	MG	Homeo	Homeo_PICALM
H267-1-GATTCTTCATTACTCT-0	H267	H	NPSAD-20201022-A1	1	MG	Homeo	Homeo_PICALM
H267-1-GCACGTGGTATCCCTC-0	H267	H	NPSAD-20201022-A1	1	MG	Homeo	Homeo_PICALM
H267-1-GCAGCTGGTAATCAGA-0	H267	H	NPSAD-20201022-A1	1	MG	Homeo	Homeo_PICALM
H267-1-GCAGTTACATCCGATA-0	H267	H	NPSAD-20201022-A1	1	MG	Homeo	Homeo_PICALM
H267-1-GCATCGGCAGGTGACA-0	H267	H	NPSAD-20201022-A1	1	MG	Homeo	Homeo_PICALM
H267-1-GCCAACGAGGTCCCTG-0	H267	H	NPSAD-20201022-A1	1	MG	Homeo	Homeo_PICALM
H267-1-GCCATGGAGGTCGTAG-0	H267	H	NPSAD-20201022-A1	1	MG	Homeo	Homeo_PICALM
H267-1-GCTCAAATCATAGGCT-0	H267	H	NPSAD-20201022-A1	1	MG	Homeo	Homeo_PICALM
H267-1-GCTTTCGAGTAAGCAT-0	H267	H	NPSAD-20201022-A1	1	MG	Homeo	Homeo_FRMD4A
H267-1-GGAATGGCACCAGTTA-0	H267	H	NPSAD-20201022-A1	1	MG	Homeo	Homeo_PICALM
H267-1-GGACGTCCAGTTGTCA-0	H267	H	NPSAD-20201022-A1	1	MG	Homeo	Homeo_PICALM
H267-1-GGAGCAACAGTCGAGA-0	H267	H	NPSAD-20201022-A1	1	MG	Homeo	Homeo_PICALM
H267-1-GGAGGTAGTTCTAAGC-0	H267	H	NPSAD-20201022-A1	1	MG	Homeo	Homeo_PICALM
H267-1-GGCACGTTCGGCTTGG-0	H267	H	NPSAD-20201022-A1	1	MG	Homeo	Homeo_FRMD4A
H267-1-GGCTTGGTCGCCAATA-0	H267	H	NPSAD-20201022-A1	1	MG	Homeo	Homeo_FRMD4A
H267-1-GGGACAAAGCAGATAT-0	H267	H	NPSAD-20201022-A1	1	MG	Homeo	Homeo_FRMD4A
H267-1-GGGACCTAGAGTACCG-0	H267	H	NPSAD-20201022-A1	1	MG	Homeo	Homeo_FRMD4A
H267-1-GGGCTCACACCAATTG-0	H267	H	NPSAD-20201022-A1	1	MG	Homeo	Homeo_FRMD4A
H267-1-GGTGTCGCAGGCTCTG-0	H267	H	NPSAD-20201022-A1	1	MG	Homeo	Homeo_PICALM
H267-1-GGTTGTACAGACAAGC-0	H267	H	NPSAD-20201022-A1	1	MG	Homeo	Homeo_PICALM
H267-1-GTAACCATCGCAACAT-0	H267	H	NPSAD-20201022-A1	1	MG	Homeo	Homeo_PICALM
H267-1-GTAAGTCTCTTTGATC-0	H267	H	NPSAD-20201022-A1	1	MG	Homeo	Homeo_FRMD4A
H267-1-GTAATGCGTGCAACGA-0	H267	H	NPSAD-20201022-A1	1	MG	Homeo	Homeo_FRMD4A
H267-1-GTCAAGTGTGTCATGT-0	H267	H	NPSAD-20201022-A1	1	MG	Homeo	Homeo_PICALM
H267-1-GTCACGGGTTATAGCC-0	H267	H	NPSAD-20201022-A1	1	MG	Homeo	Homeo_FRMD4A
H267-1-GTCACGGTCATTACTC-0	H267	H	NPSAD-20201022-A1	1	MG	Homeo	Homeo_FRMD4A
H267-1-GTCATGACATCGCTAA-0	H267	H	NPSAD-20201022-A1	1	MG	Homeo	Homeo_FRMD4A
H267-1-GTCGCGAGTAGGTGCA-0	H267	H	NPSAD-20201022-A1	1	MG	Homeo	Homeo_PICALM
H267-1-GTCGTAAAGCCTAGGA-0	H267	H	NPSAD-20201022-A1	1	PVM	PVM	PVM_CD163
H267-1-GTCTAGAAGATTAGCA-0	H267	H	NPSAD-20201022-A1	1	MG	Homeo	Homeo_PICALM
H267-1-GTCTAGACAATACCTG-0	H267	H	NPSAD-20201022-A1	1	MG	Homeo	Homeo_PICALM
H267-1-GTCTGTCTCCGAGATT-0	H267	H	NPSAD-20201022-A1	1	MG	Homeo	Homeo_FRMD4A
H267-1-GTCTTTAGTCCGTTTC-0	H267	H	NPSAD-20201022-A1	1	MG	Homeo	Homeo_PICALM
H267-1-GTGACGCCAATCGCGC-0	H267	H	NPSAD-20201022-A1	1	MG	Homeo	Homeo_PICALM
H267-1-GTGAGGATCCACGTGG-0	H267	H	NPSAD-20201022-A1	1	PVM	PVM	PVM_CD163
H267-1-GTGGCGTCAACAGAGC-0	H267	H	NPSAD-20201022-A1	1	MG	Homeo	Homeo_PICALM
H267-1-GTGGCGTGTATCACGT-0	H267	H	NPSAD-20201022-A1	1	MG	Homeo	Homeo_FRMD4A
H267-1-GTGTAACCAACGACAG-0	H267	H	NPSAD-20201022-A1	1	MG	Homeo	Homeo_FRMD4A
H267-1-GTGTGATTCGGACGTC-0	H267	H	NPSAD-20201022-A1	1	MG	Homeo	Homeo_PICALM
H267-1-GTGTTCCTCGCACTCT-0	H267	H	NPSAD-20201022-A1	1	MG	Homeo	Homeo_PICALM
H267-1-GTTACAGAGAAAGTCT-0	H267	H	NPSAD-20201022-A1	1	MG	Homeo	Homeo_PICALM
H267-1-GTTACAGGTCACCTTC-0	H267	H	NPSAD-20201022-A1	1	MG	Homeo	Homeo_PICALM
H267-1-GTTACGAAGCCACAAG-0	H267	H	NPSAD-20201022-A1	1	MG	Homeo	Homeo_FRMD4A
H267-1-GTTCGCTTCCTCATAT-0	H267	H	NPSAD-20201022-A1	1	MG	Homeo	Homeo_FRMD4A
H267-1-GTTCTATCAGCGCGTT-0	H267	H	NPSAD-20201022-A1	1	MG	Homeo	Homeo_FRMD4A
H267-1-GTTGAACCAGTAACCT-0	H267	H	NPSAD-20201022-A1	1	MG	Homeo	Homeo_PICALM
H267-1-GTTGCTCGTCAACGCC-0	H267	H	NPSAD-20201022-A1	1	MG	Homeo	Homeo_PICALM
H267-1-GTTGTCCGTATACGGG-0	H267	H	NPSAD-20201022-A1	1	MG	Homeo	Homeo_PICALM
H267-1-GTTGTGAGTGTGACCC-0	H267	H	NPSAD-20201022-A1	1	MG	Homeo	Homeo_PICALM
H267-1-GTTTACTTCGGTGTAT-0	H267	H	NPSAD-20201022-A1	1	MG	Homeo	Homeo_PICALM
H267-1-GTTTGGAGTGACTCTA-0	H267	H	NPSAD-20201022-A1	1	MG	Homeo	Homeo_PICALM
H267-1-TAACGACTCGAGTGGA-0	H267	H	NPSAD-20201022-A1	1	MG	Homeo	Homeo_PICALM
H267-1-TAAGCCAAGTCTTCCC-0	H267	H	NPSAD-20201022-A1	1	MG	Homeo	Homeo_FRMD4A
H267-1-TAAGCGTAGAAATTGC-0	H267	H	NPSAD-20201022-A1	1	MG	Homeo	Homeo_PICALM
H267-1-TAAGTCGTCTAGGCCG-0	H267	H	NPSAD-20201022-A1	1	MG	Homeo	Homeo_FRMD4A
H267-1-TACATTCCACGCAAAG-0	H267	H	NPSAD-20201022-A1	1	MG	Homeo	Homeo_PICALM
H267-1-TACCTCGAGGACACTG-0	H267	H	NPSAD-20201022-A1	1	MG	Homeo	Homeo_PICALM
H267-1-TACCTGCAGATGCTGG-0	H267	H	NPSAD-20201022-A1	1	MG	Homeo	Homeo_PICALM
H267-1-TACGCTCAGGTTGACG-0	H267	H	NPSAD-20201022-A1	1	MG	Homeo	Homeo_PICALM
H267-1-TACTTCAGTGTTGACT-0	H267	H	NPSAD-20201022-A1	1	MG	Homeo	Homeo_FRMD4A
H267-1-TATACCTAGTTGCGAG-0	H267	H	NPSAD-20201022-A1	1	MG	Homeo	Homeo_PICALM
H267-1-TATACCTTCTATCGCC-0	H267	H	NPSAD-20201022-A1	1	MG	Homeo	Homeo_PICALM
H267-1-TATATCCAGGGTTAGC-0	H267	H	NPSAD-20201022-A1	1	MG	Homeo	Homeo_FRMD4A
H267-1-TATATCCCACGCGCTA-0	H267	H	NPSAD-20201022-A1	1	MG	Homeo	Homeo_PICALM
H267-1-TATATCCCAGCGGTTC-0	H267	H	NPSAD-20201022-A1	1	MG	Homeo	Homeo_PICALM
H267-1-TATTGCTTCTGGGCCA-0	H267	H	NPSAD-20201022-A1	1	MG	Homeo	Homeo_PICALM
H267-1-TCAAGTGCAGTAGAGC-0	H267	H	NPSAD-20201022-A1	1	MG	Homeo	Homeo_PICALM
H267-1-TCAGGGCAGAGATTCA-0	H267	H	NPSAD-20201022-A1	1	MG	Homeo	Homeo_FRMD4A
H267-1-TCAGTCCTCCCTGGTT-0	H267	H	NPSAD-20201022-A1	1	MG	Homeo	Homeo_FRMD4A
H267-1-TCAGTTTAGCTCCGAC-0	H267	H	NPSAD-20201022-A1	1	MG	Homeo	Homeo_PICALM
H267-1-TCATTCAGTACCGTGC-0	H267	H	NPSAD-20201022-A1	1	MG	Homeo	Homeo_PICALM
H267-1-TCGATTTGTGCTCCGA-0	H267	H	NPSAD-20201022-A1	1	MG	Homeo	Homeo_PICALM
H267-1-TCGCAGGTCCGGACTG-0	H267	H	NPSAD-20201022-A1	1	MG	Homeo	Homeo_PICALM
H267-1-TCGCTCATCGTTAGTG-0	H267	H	NPSAD-20201022-A1	1	MG	Homeo	Homeo_PICALM
H267-1-TCGGGACAGTGTACAA-0	H267	H	NPSAD-20201022-A1	1	MG	Homeo	Homeo_PICALM
H267-1-TCGGGCATCCGTGACG-0	H267	H	NPSAD-20201022-A1	1	PVM	PVM	PVM_CD163
H267-1-TCGGTCTGTTAGAAAC-0	H267	H	NPSAD-20201022-A1	1	MG	Homeo	Homeo_FRMD4A
H267-1-TCGTAGAGTTCTTAGG-0	H267	H	NPSAD-20201022-A1	1	MG	Homeo	Homeo_PICALM
H267-1-TCGTCCATCCGTATAG-0	H267	H	NPSAD-20201022-A1	1	MG	Homeo	Homeo_PICALM
H267-1-TCTACCGTCGTTAGTG-0	H267	H	NPSAD-20201022-A1	1	MG	Homeo	Homeo_PICALM
H267-1-TCTATACTCGTTCATT-0	H267	H	NPSAD-20201022-A1	1	MG	Homeo	Homeo_PICALM
H267-1-TCTATCACAGAGGAAA-0	H267	H	NPSAD-20201022-A1	1	MG	Homeo	Homeo_FRMD4A
H267-1-TCTTCCTCACAACGCC-0	H267	H	NPSAD-20201022-A1	1	MG	Adapt	Adapt_HIST
H267-1-TGAGACTGTCGTTGCG-0	H267	H	NPSAD-20201022-A1	1	MG	Homeo	Homeo_PICALM
H267-1-TGAGACTTCAAGCCAT-0	H267	H	NPSAD-20201022-A1	1	MG	Homeo	Homeo_FRMD4A
H267-1-TGATCTTAGAATCTAG-0	H267	H	NPSAD-20201022-A1	1	MG	Homeo	Homeo_FRMD4A
H267-1-TGATCTTCACAGCGCT-0	H267	H	NPSAD-20201022-A1	1	MG	Homeo	Homeo_PICALM
H267-1-TGATGGTTCGGTCAGC-0	H267	H	NPSAD-20201022-A1	1	MG	Homeo	Homeo_PICALM
H267-1-TGCATGAAGGTTGGAC-0	H267	H	NPSAD-20201022-A1	1	MG	Homeo	Homeo_PICALM
H267-1-TGCATGAGTACCAGAG-0	H267	H	NPSAD-20201022-A1	1	MG	Homeo	Homeo_PICALM
H267-1-TGCATGAGTAGAGCTG-0	H267	H	NPSAD-20201022-A1	1	MG	Homeo	Homeo_PICALM
H267-1-TGCGGGTAGACTCGAG-0	H267	H	NPSAD-20201022-A1	1	MG	Homeo	Homeo_PICALM
H267-1-TGGAACTGTTGGCCGT-0	H267	H	NPSAD-20201022-A1	1	MG	Homeo	Homeo_FRMD4A
H267-1-TGGGAAGCACATTCTT-0	H267	H	NPSAD-20201022-A1	1	MG	Homeo	Homeo_PICALM
H267-1-TGGGCGTAGCACGATG-0	H267	H	NPSAD-20201022-A1	1	MG	Homeo	Homeo_PICALM
H267-1-TGGGTTACAGCATACT-0	H267	H	NPSAD-20201022-A1	1	MG	Homeo	Homeo_PICALM
H267-1-TGTCAGAAGCATTTGC-0	H267	H	NPSAD-20201022-A1	1	MG	Homeo	Homeo_PICALM
H267-1-TGTGGCGTCCACACCT-0	H267	H	NPSAD-20201022-A1	1	PVM	PVM	PVM_CD163
H267-1-TGTGGCGTCGAGTGAG-0	H267	H	NPSAD-20201022-A1	1	MG	Homeo	Homeo_PICALM
H267-1-TTACTGTGTACAAGTA-0	H267	H	NPSAD-20201022-A1	1	MG	Homeo	Homeo_PICALM
H267-1-TTAGTCTTCACTGTTT-0	H267	H	NPSAD-20201022-A1	1	MG	Homeo	Homeo_FRMD4A
H267-1-TTCAGGAGTGTAAATG-0	H267	H	NPSAD-20201022-A1	1	MG	Homeo	Homeo_FRMD4A
H267-1-TTCCAATTCGCCAGTG-0	H267	H	NPSAD-20201022-A1	1	MG	Homeo	Homeo_FRMD4A
H267-1-TTCCGGTGTCTTGAGT-0	H267	H	NPSAD-20201022-A1	1	MG	Homeo	Homeo_FRMD4A
H267-1-TTCCTCTAGTCTGGAG-0	H267	H	NPSAD-20201022-A1	1	MG	Homeo	Homeo_PICALM
H267-1-TTCCTTCTCTGTGCGG-0	H267	H	NPSAD-20201022-A1	1	MG	Homeo	Homeo_PICALM
H267-1-TTGAGTGAGTTGAATG-0	H267	H	NPSAD-20201022-A1	1	MG	Homeo	Homeo_FRMD4A
H267-1-TTGCGTCCACTCAAGT-0	H267	H	NPSAD-20201022-A1	1	MG	Homeo	Homeo_PICALM
H267-1-TTGGATGGTGATGGCA-0	H267	H	NPSAD-20201022-A1	1	MG	Homeo	Homeo_PICALM
H267-1-TTTACCAAGAGACAAG-0	H267	H	NPSAD-20201022-A1	1	MG	Homeo	Homeo_PICALM
H267-1-TTTACGTTCCTTATAC-0	H267	H	NPSAD-20201022-A1	1	MG	Homeo	Homeo_PICALM
H267-1-TTTCATGGTAGTCTTG-0	H267	H	NPSAD-20201022-A1	1	MG	Homeo	Homeo_PICALM
H267-2-AAAGTCCTCAAACGTC-1	H267	H	NPSAD-20201022-A2	2	MG	Homeo	Homeo_PICALM
H267-2-AAATGGAGTCTGTGGC-1	H267	H	NPSAD-20201022-A2	2	MG	Homeo	Homeo_PICALM
H267-2-AACAAAGAGACATGCG-1	H267	H	NPSAD-20201022-A2	2	MG	Homeo	Homeo_PICALM
H267-2-AACAACCAGGCTGAAC-1	H267	H	NPSAD-20201022-A2	2	MG	Homeo	Homeo_PICALM
H267-2-AACACACTCGATTGAC-1	H267	H	NPSAD-20201022-A2	2	MG	Homeo	Homeo_PICALM
H267-2-AACGTCAAGGTCGCCT-1	H267	H	NPSAD-20201022-A2	2	MG	Homeo	Homeo_PICALM
H267-2-AAGATAGAGCTAGTTC-1	H267	H	NPSAD-20201022-A2	2	MG	Homeo	Homeo_PICALM
H267-2-AAGCATCAGCTAAACA-1	H267	H	NPSAD-20201022-A2	2	MG	Homeo	Homeo_PICALM
H267-2-AAGCCATTCGGCTGTG-1	H267	H	NPSAD-20201022-A2	2	MG	Homeo	Homeo_FRMD4A
H267-2-AAGTTCGCACTTTAGG-1	H267	H	NPSAD-20201022-A2	2	MG	Homeo	Homeo_PICALM
H267-2-AATCGACCAGAATGTA-1	H267	H	NPSAD-20201022-A2	2	MG	Homeo	Homeo_PICALM
H267-2-ACACCAAGTATGTCTG-1	H267	H	NPSAD-20201022-A2	2	MG	Homeo	Homeo_FRMD4A
H267-2-ACATCGAGTGTTGAGG-1	H267	H	NPSAD-20201022-A2	2	MG	Homeo	Homeo_PICALM
H267-2-ACCCTTGCAGATTAAG-1	H267	H	NPSAD-20201022-A2	2	MG	Homeo	Homeo_FRMD4A
H267-2-ACGGTCGGTCCAAATC-1	H267	H	NPSAD-20201022-A2	2	MG	Homeo	Homeo_PICALM
H267-2-ACTTAGGAGTGCAGGT-1	H267	H	NPSAD-20201022-A2	2	MG	Homeo	Homeo_PICALM
H267-2-ACTTAGGTCCGCACTT-1	H267	H	NPSAD-20201022-A2	2	MG	Homeo	Homeo_PICALM
H267-2-ACTTCCGAGAGTCAGC-1	H267	H	NPSAD-20201022-A2	2	MG	Homeo	Homeo_PICALM
H267-2-ACTTTCAGTTCGGGTC-1	H267	H	NPSAD-20201022-A2	2	MG	Homeo	Homeo_FRMD4A
H267-2-AGAAGCGTCTCAGTCC-1	H267	H	NPSAD-20201022-A2	2	MG	Homeo	Homeo_FRMD4A
H267-2-AGACAGGGTTCAAACC-1	H267	H	NPSAD-20201022-A2	2	MG	Homeo	Homeo_FRMD4A
H267-2-AGACTCAAGAGTCTTC-1	H267	H	NPSAD-20201022-A2	2	MG	Homeo	Homeo_PICALM
H267-2-AGAGCAGAGATTCGAA-1	H267	H	NPSAD-20201022-A2	2	MG	Homeo	Homeo_PICALM
H267-2-AGATAGAAGAGAGCCT-1	H267	H	NPSAD-20201022-A2	2	MG	Homeo	Homeo_PICALM
H267-2-AGCGCTGTCACCATGA-1	H267	H	NPSAD-20201022-A2	2	MG	Homeo	Homeo_PICALM
H267-2-AGTAGTCAGACTGAGC-1	H267	H	NPSAD-20201022-A2	2	MG	Homeo	Homeo_PICALM
H267-2-AGTGTTGTCGTTCATT-1	H267	H	NPSAD-20201022-A2	2	MG	Homeo	Homeo_FRMD4A
H267-2-AGTTAGCCACGCAGTC-1	H267	H	NPSAD-20201022-A2	2	MG	Homeo	Homeo_PICALM
H267-2-ATACTTCCAGCTGGTC-1	H267	H	NPSAD-20201022-A2	2	MG	Homeo	Homeo_PICALM
H267-2-ATAGACCAGATGGTAT-1	H267	H	NPSAD-20201022-A2	2	MG	Homeo	Homeo_FRMD4A
H267-2-ATAGGCTAGAGCCCAA-1	H267	H	NPSAD-20201022-A2	2	MG	Adapt	Adapt_CCL3
H267-2-ATATCCTTCGTGCATA-1	H267	H	NPSAD-20201022-A2	2	MG	Homeo	Homeo_FRMD4A
H267-2-ATCACTTAGCGGACAT-1	H267	H	NPSAD-20201022-A2	2	MG	Homeo	Homeo_FRMD4A
H267-2-ATCACTTAGTTAACGA-1	H267	H	NPSAD-20201022-A2	2	MG	Homeo	Homeo_PICALM
H267-2-ATCCGTCTCAGCGTCG-1	H267	H	NPSAD-20201022-A2	2	MG	Homeo	Homeo_PICALM
H267-2-ATCGGCGCAAATCAGA-1	H267	H	NPSAD-20201022-A2	2	MG	Homeo	Homeo_PICALM
H267-2-ATCGGCGGTCATTCCC-1	H267	H	NPSAD-20201022-A2	2	MG	Homeo	Homeo_FRMD4A
H267-2-ATCGTAGAGTGGACTG-1	H267	H	NPSAD-20201022-A2	2	MG	Homeo	Homeo_PICALM
H267-2-ATCGTCCAGGCTATCT-1	H267	H	NPSAD-20201022-A2	2	MG	Homeo	Homeo_PICALM
H267-2-ATGGTTGCAGACGGAT-1	H267	H	NPSAD-20201022-A2	2	MG	Homeo	Homeo_PICALM
H267-2-ATTACTCCAAGGTCAG-1	H267	H	NPSAD-20201022-A2	2	MG	Homeo	Homeo_PICALM
H267-2-ATTCATCAGTCTGCGC-1	H267	H	NPSAD-20201022-A2	2	MG	Homeo	Homeo_FRMD4A
H267-2-ATTCGTTGTTCGGTTA-1	H267	H	NPSAD-20201022-A2	2	MG	Homeo	Homeo_PICALM
H267-2-CAACAACGTGTATCCA-1	H267	H	NPSAD-20201022-A2	2	MG	Homeo	Homeo_FRMD4A
H267-2-CAACAACTCCTCGCAT-1	H267	H	NPSAD-20201022-A2	2	MG	Homeo	Homeo_PICALM
H267-2-CAACCTCCAAAGACTA-1	H267	H	NPSAD-20201022-A2	2	MG	Homeo	Homeo_FRMD4A
H267-2-CAACGATAGCGCTGCT-1	H267	H	NPSAD-20201022-A2	2	MG	Homeo	Homeo_FRMD4A
H267-2-CAAGCTAAGCCTCTCT-1	H267	H	NPSAD-20201022-A2	2	MG	Homeo	Homeo_PICALM
H267-2-CAATACGTCGTGGCGT-1	H267	H	NPSAD-20201022-A2	2	MG	Homeo	Homeo_PICALM
H267-2-CAATGACCACAGTATC-1	H267	H	NPSAD-20201022-A2	2	MG	Homeo	Homeo_PICALM
H267-2-CACATGAAGGTTCATC-1	H267	H	NPSAD-20201022-A2	2	MG	Homeo	Homeo_PICALM
H267-2-CACTTCGTCACTACTT-1	H267	H	NPSAD-20201022-A2	2	MG	Homeo	Homeo_FRMD4A
H267-2-CAGGTATAGGATTCCT-1	H267	H	NPSAD-20201022-A2	2	MG	Homeo	Homeo_PICALM
H267-2-CATACAGTCGAAGGAC-1	H267	H	NPSAD-20201022-A2	2	MG	Homeo	Homeo_PICALM
H267-2-CATACAGTCTTTCCGG-1	H267	H	NPSAD-20201022-A2	2	MG	Homeo	Homeo_PICALM
H267-2-CATCAAGGTAAGCGGT-1	H267	H	NPSAD-20201022-A2	2	MG	Homeo	Homeo_PICALM
H267-2-CATCCACCACCGTGGT-1	H267	H	NPSAD-20201022-A2	2	MG	Homeo	Homeo_PICALM
H267-2-CATCCACCATGCCGCA-1	H267	H	NPSAD-20201022-A2	2	MG	Homeo	Homeo_PICALM
H267-2-CATCCCAGTATTCTCT-1	H267	H	NPSAD-20201022-A2	2	MG	Homeo	Homeo_PICALM
H267-2-CATCCGTAGAGGACTC-1	H267	H	NPSAD-20201022-A2	2	MG	Homeo	Homeo_PICALM
H267-2-CATGCTCCACCTCAGG-1	H267	H	NPSAD-20201022-A2	2	MG	Homeo	Homeo_PICALM
H267-2-CATGGTACATGACGAG-1	H267	H	NPSAD-20201022-A2	2	MG	Homeo	Homeo_PICALM
H267-2-CATTCATAGGTCGTGA-1	H267	H	NPSAD-20201022-A2	2	MG	Homeo	Homeo_FRMD4A
H267-2-CATTCATAGTTGGAAT-1	H267	H	NPSAD-20201022-A2	2	MG	Homeo	Homeo_FRMD4A
H267-2-CATTGCCAGGTAAGGA-1	H267	H	NPSAD-20201022-A2	2	MG	Homeo	Homeo_PICALM
H267-2-CCACACTAGCCATTTG-1	H267	H	NPSAD-20201022-A2	2	MG	Homeo	Homeo_PICALM
H267-2-CCACACTCAAGCGGAT-1	H267	H	NPSAD-20201022-A2	2	MG	Homeo	Homeo_PICALM
H267-2-CCATCACAGATGTTAG-1	H267	H	NPSAD-20201022-A2	2	MG	Homeo	Homeo_PICALM
H267-2-CCGGACAGTTCCAAAC-1	H267	H	NPSAD-20201022-A2	2	MG	Homeo	Homeo_PICALM
H267-2-CCGGACAGTTCGGCGT-1	H267	H	NPSAD-20201022-A2	2	MG	Homeo	Homeo_PICALM
H267-2-CCGGTGATCCCAACTC-1	H267	H	NPSAD-20201022-A2	2	MG	Homeo	Homeo_PICALM
H267-2-CCTCCTCTCCTTCTGG-1	H267	H	NPSAD-20201022-A2	2	MG	Homeo	Homeo_FRMD4A
H267-2-CCTCTAGCACTTTATC-1	H267	H	NPSAD-20201022-A2	2	MG	Homeo	Homeo_FRMD4A
H267-2-CCTGCATAGGGATCGT-1	H267	H	NPSAD-20201022-A2	2	MG	Homeo	Homeo_FRMD4A
H267-2-CCTTCAGTCCTAACAG-1	H267	H	NPSAD-20201022-A2	2	MG	Homeo	Homeo_FRMD4A
H267-2-CGAAGTTCATTAGGAA-1	H267	H	NPSAD-20201022-A2	2	MG	Homeo	Homeo_PICALM
H267-2-CGAGTGCTCTTCCACG-1	H267	H	NPSAD-20201022-A2	2	MG	Homeo	Homeo_PICALM
H267-2-CGATGCGGTTTCGACA-1	H267	H	NPSAD-20201022-A2	2	MG	Homeo	Homeo_FRMD4A
H267-2-CGCATAAAGAGCTGCA-1	H267	H	NPSAD-20201022-A2	2	MG	Homeo	Homeo_PICALM
H267-2-CGCCAGAGTTTCTATC-1	H267	H	NPSAD-20201022-A2	2	MG	Homeo	Homeo_FRMD4A
H267-2-CGGAGAAAGAGTCGAC-1	H267	H	NPSAD-20201022-A2	2	MG	Homeo	Homeo_PICALM
H267-2-CGTGAATCACACGGAA-1	H267	H	NPSAD-20201022-A2	2	MG	Homeo	Homeo_PICALM
H267-2-CGTGATACAGGACGAT-1	H267	H	NPSAD-20201022-A2	2	MG	Homeo	Homeo_FRMD4A
H267-2-CGTGTCTCACAGTGAG-1	H267	H	NPSAD-20201022-A2	2	MG	Homeo	Homeo_PICALM
H267-2-CTACCCAGTATGAGGC-1	H267	H	NPSAD-20201022-A2	2	MG	Homeo	Homeo_FRMD4A
H267-2-CTCAGAAGTCTACTGA-1	H267	H	NPSAD-20201022-A2	2	MG	Homeo	Homeo_PICALM
H267-2-CTCATGCGTCGCTCGA-1	H267	H	NPSAD-20201022-A2	2	MG	Homeo	Homeo_PICALM
H267-2-CTCCTTTGTCTGTCAA-1	H267	H	NPSAD-20201022-A2	2	MG	ADAM	ADAM_GPNMB
H267-2-CTGCAGGGTCAAAGTA-1	H267	H	NPSAD-20201022-A2	2	MG	Homeo	Homeo_FRMD4A
H267-2-CTGCCTACAGCTTCCT-1	H267	H	NPSAD-20201022-A2	2	MG	Homeo	Homeo_FRMD4A
H267-2-CTGCGAGGTATAGGGC-1	H267	H	NPSAD-20201022-A2	2	MG	Homeo	Homeo_PICALM
H267-2-CTGTAGAAGATGGTCG-1	H267	H	NPSAD-20201022-A2	2	MG	Homeo	Homeo_FRMD4A
H267-2-CTGTGAATCCGTGTCT-1	H267	H	NPSAD-20201022-A2	2	MG	Homeo	Homeo_PICALM
H267-2-CTTACCGTCAGCCCAG-1	H267	H	NPSAD-20201022-A2	2	MG	Homeo	Homeo_FRMD4A
H267-2-CTTAGGAGTCCGGTGT-1	H267	H	NPSAD-20201022-A2	2	MG	Homeo	Homeo_FRMD4A
H267-2-CTTCTCTCAGTGGTGA-1	H267	H	NPSAD-20201022-A2	2	MG	Homeo	Homeo_PICALM
H267-2-CTTGAGAAGTACTGTC-1	H267	H	NPSAD-20201022-A2	2	MG	Homeo	Homeo_PICALM
H267-2-GAAATGAGTACGTAGG-1	H267	H	NPSAD-20201022-A2	2	MG	Homeo	Homeo_PICALM
H267-2-GAACTGTGTCCTCCTA-1	H267	H	NPSAD-20201022-A2	2	MG	Homeo	Homeo_PICALM
H267-2-GAATAGAGTCGGCACT-1	H267	H	NPSAD-20201022-A2	2	MG	Homeo	Homeo_PICALM
H267-2-GACCGTGCACGTTGGC-1	H267	H	NPSAD-20201022-A2	2	MG	Homeo	Homeo_FRMD4A
H267-2-GACTATGAGTACTCGT-1	H267	H	NPSAD-20201022-A2	2	MG	Homeo	Homeo_PICALM
H267-2-GACTATGGTTGTGGAG-1	H267	H	NPSAD-20201022-A2	2	MG	Homeo	Homeo_PICALM
H267-2-GACTCAAGTTTACACG-1	H267	H	NPSAD-20201022-A2	2	MG	Homeo	Homeo_FRMD4A
H267-2-GACTGATCACCCATAA-1	H267	H	NPSAD-20201022-A2	2	MG	Homeo	Homeo_PICALM
H267-2-GAGGGATTCCAACTGA-1	H267	H	NPSAD-20201022-A2	2	MG	Homeo	Homeo_PICALM
H267-2-GAGGGTAAGGGACTGT-1	H267	H	NPSAD-20201022-A2	2	MG	Homeo	Homeo_FRMD4A
H267-2-GATAGCTGTCTAGGTT-1	H267	H	NPSAD-20201022-A2	2	MG	Homeo	Homeo_PICALM
H267-2-GATCACACATGAGGGT-1	H267	H	NPSAD-20201022-A2	2	MG	Homeo	Homeo_PICALM
H267-2-GATGATCTCACTCACC-1	H267	H	NPSAD-20201022-A2	2	MG	Homeo	Homeo_PICALM
H267-2-GGAACCCTCCTAAACG-1	H267	H	NPSAD-20201022-A2	2	MG	Homeo	Homeo_PICALM
H267-2-GGCGTCAAGGTACATA-1	H267	H	NPSAD-20201022-A2	2	MG	Homeo	Homeo_PICALM
H267-2-GGCTTTCTCATCAGTG-1	H267	H	NPSAD-20201022-A2	2	PVM	PVM	PVM_CD163
H267-2-GGGCGTTAGTAAATGC-1	H267	H	NPSAD-20201022-A2	2	MG	Homeo	Homeo_FRMD4A
H267-2-GGGTTTAGTAACCCTA-1	H267	H	NPSAD-20201022-A2	2	MG	Homeo	Homeo_PICALM
H267-2-GGTAATCGTTATGTCG-1	H267	H	NPSAD-20201022-A2	2	MG	Homeo	Homeo_FRMD4A
H267-2-GGTCACGTCCACATAG-1	H267	H	NPSAD-20201022-A2	2	MG	Homeo	Homeo_FRMD4A
H267-2-GGTCTGGTCGAGAAAT-1	H267	H	NPSAD-20201022-A2	2	MG	Homeo	Homeo_FRMD4A
H267-2-GGTTGTAAGGTAGATT-1	H267	H	NPSAD-20201022-A2	2	MG	Homeo	Homeo_PICALM
H267-2-GTACAGTAGGAGACCT-1	H267	H	NPSAD-20201022-A2	2	MG	Homeo	Homeo_FRMD4A
H267-2-GTACAGTGTACCCGAC-1	H267	H	NPSAD-20201022-A2	2	MG	Homeo	Homeo_FRMD4A
H267-2-GTAGCTAAGTCGAGGT-1	H267	H	NPSAD-20201022-A2	2	MG	Homeo	Homeo_PICALM
H267-2-GTCAGCGAGGGCAGTT-1	H267	H	NPSAD-20201022-A2	2	MG	Homeo	Homeo_PICALM
H267-2-GTCGAATGTTACCGTA-1	H267	H	NPSAD-20201022-A2	2	MG	Homeo	Homeo_PICALM
H267-2-GTCGTTCTCAAGAGTA-1	H267	H	NPSAD-20201022-A2	2	MG	Homeo	Homeo_PICALM
H267-2-GTGCTGGCAAATTGCC-1	H267	H	NPSAD-20201022-A2	2	MG	Homeo	Homeo_PICALM
H267-2-GTGGCGTAGAATTGCA-1	H267	H	NPSAD-20201022-A2	2	MG	Homeo	Homeo_PICALM
H267-2-GTGGCGTCAAGCGAGT-1	H267	H	NPSAD-20201022-A2	2	MG	Homeo	Homeo_PICALM
H267-2-GTGTTAGTCCCTCTTT-1	H267	H	NPSAD-20201022-A2	2	MG	Homeo	Homeo_PICALM
H267-2-GTTCGCTGTAACACCT-1	H267	H	NPSAD-20201022-A2	2	MG	Homeo	Homeo_PICALM
H267-2-GTTGTAGAGATCCGAG-1	H267	H	NPSAD-20201022-A2	2	MG	Homeo	Homeo_PICALM
H267-2-TAACGACAGCGACTAG-1	H267	H	NPSAD-20201022-A2	2	MG	Homeo	Homeo_FRMD4A
H267-2-TAACGACCATTAAGCC-1	H267	H	NPSAD-20201022-A2	2	MG	Homeo	Homeo_PICALM
H267-2-TAACGACTCATTGTGG-1	H267	H	NPSAD-20201022-A2	2	MG	Homeo	Homeo_PICALM
H267-2-TAAGCCACATCCAATG-1	H267	H	NPSAD-20201022-A2	2	MG	Homeo	Homeo_PICALM
H267-2-TAAGCGTGTACGGCAA-1	H267	H	NPSAD-20201022-A2	2	MG	Homeo	Homeo_PICALM
H267-2-TACGGGCCACTGGACC-1	H267	H	NPSAD-20201022-A2	2	MG	Homeo	Homeo_PICALM
H267-2-TACTTGTAGGAACTAT-1	H267	H	NPSAD-20201022-A2	2	MG	Homeo	Homeo_PICALM
H267-2-TAGAGTCGTACCTAAC-1	H267	H	NPSAD-20201022-A2	2	MG	Homeo	Homeo_PICALM
H267-2-TAGATCGTCGGTGTAT-1	H267	H	NPSAD-20201022-A2	2	MG	Homeo	Homeo_FRMD4A
H267-2-TAGGGTTCAATCGCGC-1	H267	H	NPSAD-20201022-A2	2	MG	Homeo	Homeo_PICALM
H267-2-TATCCTAGTAGGTTTC-1	H267	H	NPSAD-20201022-A2	2	MG	Homeo	Homeo_PICALM
H267-2-TATTTCGCAGGACGAT-1	H267	H	NPSAD-20201022-A2	2	MG	Homeo	Homeo_PICALM
H267-2-TCAAGACAGTAATCCC-1	H267	H	NPSAD-20201022-A2	2	MG	Homeo	Homeo_PICALM
H267-2-TCAATTCCAACGTATC-1	H267	H	NPSAD-20201022-A2	2	PVM	PVM	PVM_CD163
H267-2-TCACATTGTGACTGTT-1	H267	H	NPSAD-20201022-A2	2	MG	Homeo	Homeo_PICALM
H267-2-TCAGGGCGTCCTGAAT-1	H267	H	NPSAD-20201022-A2	2	MG	Homeo	Homeo_FRMD4A
H267-2-TCATCATGTCAAGGCA-1	H267	H	NPSAD-20201022-A2	2	MG	Homeo	Homeo_PICALM
H267-2-TCATTACCAAATAGCA-1	H267	H	NPSAD-20201022-A2	2	MG	Homeo	Homeo_PICALM
H267-2-TCCCAGTTCTAGGCCG-1	H267	H	NPSAD-20201022-A2	2	MG	Homeo	Homeo_FRMD4A
H267-2-TCCTAATTCCGTTGAA-1	H267	H	NPSAD-20201022-A2	2	MG	Homeo	Homeo_PICALM
H267-2-TCCTTTCTCCGCAAAT-1	H267	H	NPSAD-20201022-A2	2	MG	Homeo	Homeo_PICALM
H267-2-TCGACCTTCGATTGAC-1	H267	H	NPSAD-20201022-A2	2	MG	Homeo	Homeo_PICALM
H267-2-TCGACGGGTGTGCCTG-1	H267	H	NPSAD-20201022-A2	2	MG	Homeo	Homeo_PICALM
H267-2-TCGCACTAGATGCTGG-1	H267	H	NPSAD-20201022-A2	2	MG	Homeo	Homeo_PICALM
H267-2-TCTAACTGTCCCACGA-1	H267	H	NPSAD-20201022-A2	2	MG	Homeo	Homeo_FRMD4A
H267-2-TCTATACAGAAGGTAG-1	H267	H	NPSAD-20201022-A2	2	MG	Homeo	Homeo_PICALM
H267-2-TCTGTCGCAGGTGAGT-1	H267	H	NPSAD-20201022-A2	2	MG	Homeo	Homeo_FRMD4A
H267-2-TGAATCGCAATTTCGG-1	H267	H	NPSAD-20201022-A2	2	MG	Homeo	Homeo_FRMD4A
H267-2-TGACGCGCACATTCGA-1	H267	H	NPSAD-20201022-A2	2	MG	Homeo	Homeo_PICALM
H267-2-TGAGGTTCACTAAACC-1	H267	H	NPSAD-20201022-A2	2	MG	Homeo	Homeo_FRMD4A
H267-2-TGATGCAAGACGTCCC-1	H267	H	NPSAD-20201022-A2	2	MG	Homeo	Homeo_PICALM
H267-2-TGCAGGCCATCAGTCA-1	H267	H	NPSAD-20201022-A2	2	MG	Homeo	Homeo_PICALM
H267-2-TGCAGGCGTGGAACCA-1	H267	H	NPSAD-20201022-A2	2	MG	Homeo	Homeo_FRMD4A
H267-2-TGCGGGTAGTTCCGGC-1	H267	H	NPSAD-20201022-A2	2	MG	Homeo	Homeo_FRMD4A
H267-2-TGGTACACATTGAGCT-1	H267	H	NPSAD-20201022-A2	2	MG	Homeo	Homeo_FRMD4A
H267-2-TGTAGACTCTCGTCAC-1	H267	H	NPSAD-20201022-A2	2	MG	ADAM	ADAM_GPNMB
H267-2-TGTCAGACAACGATCT-1	H267	H	NPSAD-20201022-A2	2	MG	Homeo	Homeo_PICALM
H267-2-TGTCCTGCACGTCATA-1	H267	H	NPSAD-20201022-A2	2	MG	Homeo	Homeo_FRMD4A
H267-2-TGTGAGTCAATTCGTG-1	H267	H	NPSAD-20201022-A2	2	MG	Homeo	Homeo_PICALM
H267-2-TTACCGCAGACCTCCG-1	H267	H	NPSAD-20201022-A2	2	MG	Homeo	Homeo_FRMD4A
H267-2-TTAGGCACAAAGGGTC-1	H267	H	NPSAD-20201022-A2	2	MG	Homeo	Homeo_PICALM
H267-2-TTAGTCTGTATGTGTC-1	H267	H	NPSAD-20201022-A2	2	MG	Homeo	Homeo_FRMD4A
H267-2-TTCCACGTCCTCTCTT-1	H267	H	NPSAD-20201022-A2	2	MG	Homeo	Homeo_FRMD4A
H267-2-TTCTAACGTGACCTGC-1	H267	H	NPSAD-20201022-A2	2	MG	Homeo	Homeo_PICALM
H267-2-TTCTCTCAGGCCACCT-1	H267	H	NPSAD-20201022-A2	2	MG	Homeo	Homeo_PICALM
H267-2-TTGCTGCCATGTGTCA-1	H267	H	NPSAD-20201022-A2	2	MG	Homeo	Homeo_PICALM
H267-2-TTGGATGCAGCAGACA-1	H267	H	NPSAD-20201022-A2	2	MG	Homeo	Homeo_PICALM
H267-2-TTGGGTAGTCGCTCGA-1	H267	H	NPSAD-20201022-A2	2	PVM	PVM	PVM_CD163
H267-2-TTTACTGAGCCGATTT-1	H267	H	NPSAD-20201022-A2	2	MG	Homeo	Homeo_PICALM
H267-2-TTTAGTCCAAAGAACT-1	H267	H	NPSAD-20201022-A2	2	MG	Homeo	Homeo_FRMD4A
H267-2-TTTCAGTGTTATTCTC-1	H267	H	NPSAD-20201022-A2	2	MG	Homeo	Homeo_PICALM
H268-1-ACAACCATCCTACCAC-0	H268	H	NPSAD-207-C1	1	MG	Homeo	Homeo_PICALM
H268-1-ACACTGAAGGAGTACC-0	H268	H	NPSAD-207-C1	1	MG	Adapt	Adapt_HIST
H268-1-ACGGGTCTCGCGGACT-0	H268	H	NPSAD-207-C1	1	MG	Homeo	Homeo_PICALM
H268-1-AGCGTATTCCTGTTGC-0	H268	H	NPSAD-207-C1	1	MG	Homeo	Homeo_PICALM
H268-1-AGTCATGTCGGAGATG-0	H268	H	NPSAD-207-C1	1	MG	Adapt	Adapt_HIST
H268-1-ATGCGATAGGGCAACT-0	H268	H	NPSAD-207-C1	1	MG	Homeo	Homeo_PICALM
H268-1-CATGCAAGTTACAGCT-0	H268	H	NPSAD-207-C1	1	MG	Adapt	Adapt_HIST
H268-1-CTAACTTCACAAATGA-0	H268	H	NPSAD-207-C1	1	MG	Homeo	Homeo_PICALM
H268-1-GACCCTTCAGCAATTC-0	H268	H	NPSAD-207-C1	1	MG	Homeo	Homeo_PICALM
H268-1-GACCTTCGTGCGGCTT-0	H268	H	NPSAD-207-C1	1	MG	Homeo	Homeo_PICALM
H268-1-GATCGTATCGTCGGGT-0	H268	H	NPSAD-207-C1	1	MG	Adapt	Adapt_HIST
H268-1-GATGATCTCTATGCCC-0	H268	H	NPSAD-207-C1	1	MG	Adapt	Adapt_HIST
H268-1-GATGGAGAGATTGAGT-0	H268	H	NPSAD-207-C1	1	PVM	PVM	PVM_CD163
H268-1-GGGAGTACAGGTGGAT-0	H268	H	NPSAD-207-C1	1	MG	Homeo	Homeo_PICALM
H268-1-GGGAGTATCCACTTTA-0	H268	H	NPSAD-207-C1	1	MG	Adapt	Adapt_HIST
H268-1-GGGCTCAAGTATGGCG-0	H268	H	NPSAD-207-C1	1	MG	Adapt	Adapt_HIST
H268-1-GGTGATTGTACGATGG-0	H268	H	NPSAD-207-C1	1	MG	Homeo	Homeo_PICALM
H268-1-GTATTGGCAGCTGAGA-0	H268	H	NPSAD-207-C1	1	PVM	PVM	PVM_CD163
H268-1-GTGGTTATCAATCCAG-0	H268	H	NPSAD-207-C1	1	MG	Homeo	Homeo_FRMD4A
H268-1-TGGTAGTAGACTCTAC-0	H268	H	NPSAD-207-C1	1	MG	Adapt	Adapt_HIST
H268-1-TGTTCCGTCGTTCCTG-0	H268	H	NPSAD-207-C1	1	MG	Homeo	Homeo_PICALM
H268-1-TTCATTGGTCGGCACT-0	H268	H	NPSAD-207-C1	1	MG	Homeo	Homeo_PICALM
H268-1-TTGAACGAGGTCCCGT-0	H268	H	NPSAD-207-C1	1	MG	Adapt	Adapt_HIST
H268-2-CACGTTCCAAAGGGCT-1	H268	H	NPSAD-207-C2	2	MG	Adapt	Adapt_HIST
H268-2-CTTCTCTGTGTCTTCC-1	H268	H	NPSAD-207-C2	2	MG	Adapt	Adapt_HIF1A
H268-2-GTCGCGAGTCGATTAC-1	H268	H	NPSAD-207-C2	2	MG	Homeo	Homeo_PICALM
H269-1-AAGGTAATCTTACCGC-0	H269	H	NPSAD-246-A1	1	MG	Homeo	Homeo_PICALM
H269-1-AATCGTGCATACAGCT-0	H269	H	NPSAD-246-A1	1	MG	Homeo	Homeo_PICALM
H269-1-ACGGTCGCATCGGTTA-0	H269	H	NPSAD-246-A1	1	MG	Homeo	Homeo_PICALM
H269-1-ACTGTCCCATTGACCA-0	H269	H	NPSAD-246-A1	1	MG	Homeo	Homeo_PICALM
H269-1-AGGCATTCACGCTTAA-0	H269	H	NPSAD-246-A1	1	MG	Homeo	Homeo_PICALM
H269-1-AGGGTTTGTGTACAGG-0	H269	H	NPSAD-246-A1	1	MG	Homeo	Homeo_PICALM
H269-1-AGGTTGTTCCACTGGG-0	H269	H	NPSAD-246-A1	1	MG	Homeo	Homeo_PICALM
H269-1-ATGGTTGAGGTAATCA-0	H269	H	NPSAD-246-A1	1	MG	Homeo	Homeo_PICALM
H269-1-CAATGACAGTAGCTCT-0	H269	H	NPSAD-246-A1	1	MG	Homeo	Homeo_PICALM
H269-1-CACCGTTGTCGATTCA-0	H269	H	NPSAD-246-A1	1	MG	Homeo	Homeo_PICALM
H269-1-CCACAAAGTTTGCAGT-0	H269	H	NPSAD-246-A1	1	MG	Homeo	Homeo_PICALM
H269-1-CGGACACCATCCTGTC-0	H269	H	NPSAD-246-A1	1	MG	Adapt	Adapt_IFI44L
H269-1-CTGCATCTCTCTCTTC-0	H269	H	NPSAD-246-A1	1	MG	Homeo	Homeo_PICALM
H269-1-GAATCACGTGCGTTTA-0	H269	H	NPSAD-246-A1	1	MG	Homeo	Homeo_PICALM
H269-1-GACATCAAGCATACTC-0	H269	H	NPSAD-246-A1	1	MG	Homeo	Homeo_PICALM
H269-1-GACCAATAGTGCCAGA-0	H269	H	NPSAD-246-A1	1	MG	Homeo	Homeo_PICALM
H269-1-GACTCAAAGCATCAAA-0	H269	H	NPSAD-246-A1	1	MG	Homeo	Homeo_PICALM
H269-1-GAGCCTGAGCTTCATG-0	H269	H	NPSAD-246-A1	1	MG	Homeo	Homeo_PICALM
H269-1-GCATTAGAGGGTGAAA-0	H269	H	NPSAD-246-A1	1	PVM	PVM	PVM_CD163
H269-1-GTGCGTGCACTTTATC-0	H269	H	NPSAD-246-A1	1	MG	Homeo	Homeo_PICALM
H269-1-TACCCACGTAGGCTGA-0	H269	H	NPSAD-246-A1	1	MG	Homeo	Homeo_PICALM
H269-1-TATCCTACACGCGGTT-0	H269	H	NPSAD-246-A1	1	MG	Homeo	Homeo_PICALM
H269-1-TCACTATGTCCTGTTC-0	H269	H	NPSAD-246-A1	1	MG	Homeo	Homeo_PICALM
H269-1-TCCCAGTAGTCAAGCG-0	H269	H	NPSAD-246-A1	1	MG	Homeo	Homeo_PICALM
H269-1-TCCTGCATCACGGGAA-0	H269	H	NPSAD-246-A1	1	MG	Homeo	Homeo_PICALM
H269-1-TCGGGACAGAGTCAGC-0	H269	H	NPSAD-246-A1	1	MG	Homeo	Homeo_PICALM
H269-1-TCGGGCACACTACCGG-0	H269	H	NPSAD-246-A1	1	MG	Homeo	Homeo_PICALM
H269-1-TCGTAGACACTCCACT-0	H269	H	NPSAD-246-A1	1	MG	Homeo	Homeo_PICALM
H269-1-TCTACCGCAATAGAGT-0	H269	H	NPSAD-246-A1	1	MG	Homeo	Homeo_PICALM
H269-1-TGGGAGAAGGCTATCT-0	H269	H	NPSAD-246-A1	1	MG	Homeo	Homeo_PICALM
H269-1-TGTAGACAGATAGGGA-0	H269	H	NPSAD-246-A1	1	MG	Homeo	Homeo_PICALM
H269-1-TGTAGACGTATGTCAC-0	H269	H	NPSAD-246-A1	1	MG	Homeo	Homeo_PICALM
H269-1-TTACAGGGTTCGTACA-0	H269	H	NPSAD-246-A1	1	MG	Homeo	Homeo_PICALM
H269-1-TTGTTTGCATCCGTTC-0	H269	H	NPSAD-246-A1	1	MG	Homeo	Homeo_PICALM
H269-1-TTTGTTGCAGCTCCTT-0	H269	H	NPSAD-246-A1	1	MG	Homeo	Homeo_PICALM
H269-2-AACAGGGCACTATGTG-1	H269	H	NPSAD-246-A2	2	MG	Homeo	Homeo_PICALM
H269-2-AACGGGAGTAGGCTGA-1	H269	H	NPSAD-246-A2	2	MG	Homeo	Homeo_PICALM
H269-2-AAGATAGTCGGTCATA-1	H269	H	NPSAD-246-A2	2	MG	Homeo	Homeo_PICALM
H269-2-AATGCCATCCAGCAAT-1	H269	H	NPSAD-246-A2	2	MG	Homeo	Homeo_PICALM
H269-2-ACCCTCAAGCAAATCA-1	H269	H	NPSAD-246-A2	2	MG	Homeo	Homeo_FRMD4A
H269-2-ACGTTCCGTAGAATAC-1	H269	H	NPSAD-246-A2	2	MG	Homeo	Homeo_PICALM
H269-2-AGGTTACGTAACTTCG-1	H269	H	NPSAD-246-A2	2	MG	Homeo	Homeo_PICALM
H269-2-ATGAAAGTCATGAGTC-1	H269	H	NPSAD-246-A2	2	MG	Homeo	Homeo_PICALM
H269-2-ATGACCATCGCTGTTC-1	H269	H	NPSAD-246-A2	2	MG	Homeo	Homeo_PICALM
H269-2-ATTCAGGTCCTCTTTC-1	H269	H	NPSAD-246-A2	2	MG	Homeo	Homeo_PICALM
H269-2-ATTCATCTCCCAGCGA-1	H269	H	NPSAD-246-A2	2	MG	Homeo	Homeo_PICALM
H269-2-ATTGGGTCAGTATGAA-1	H269	H	NPSAD-246-A2	2	MG	Homeo	Homeo_PICALM
H269-2-CACCAAACAATAACCC-1	H269	H	NPSAD-246-A2	2	MG	Homeo	Homeo_PICALM
H269-2-CAGATTGTCTATCACT-1	H269	H	NPSAD-246-A2	2	MG	Homeo	Homeo_PICALM
H269-2-CAGCAATCAACGACTT-1	H269	H	NPSAD-246-A2	2	MG	Homeo	Homeo_PICALM
H269-2-CAGTTCCTCGATCCCT-1	H269	H	NPSAD-246-A2	2	MG	Homeo	Homeo_PICALM
H269-2-CGGGCATAGCAACTTC-1	H269	H	NPSAD-246-A2	2	MG	Adapt	Adapt_IFI44L
H269-2-CTCGAGGCACTGAATC-1	H269	H	NPSAD-246-A2	2	MG	Homeo	Homeo_PICALM
H269-2-CTCGAGGGTATGCTTG-1	H269	H	NPSAD-246-A2	2	MG	Homeo	Homeo_PICALM
H269-2-CTGCATCCATGAATCC-1	H269	H	NPSAD-246-A2	2	MG	Homeo	Homeo_PICALM
H269-2-CTGTGGGTCTTTGCTA-1	H269	H	NPSAD-246-A2	2	MG	Homeo	Homeo_PICALM
H269-2-GATGACTTCTCGACCT-1	H269	H	NPSAD-246-A2	2	MG	Homeo	Homeo_PICALM
H269-2-GCCATGGAGGGCTAAC-1	H269	H	NPSAD-246-A2	2	PVM	PVM	PVM_CD163
H269-2-GGCTTTCCAAGTTTGC-1	H269	H	NPSAD-246-A2	2	MG	Homeo	Homeo_PICALM
H269-2-GGGCTCATCGGCTGGT-1	H269	H	NPSAD-246-A2	2	MG	Homeo	Homeo_PICALM
H269-2-GGTCACGTCGCATTGA-1	H269	H	NPSAD-246-A2	2	MG	Homeo	Homeo_PICALM
H269-2-GGTTAACGTCCGACGT-1	H269	H	NPSAD-246-A2	2	MG	Adapt	Adapt_HIST
H269-2-GTCATTTCAGCCTTCT-1	H269	H	NPSAD-246-A2	2	MG	Homeo	Homeo_PICALM
H269-2-GTGTTAGGTTAAGGGC-1	H269	H	NPSAD-246-A2	2	MG	Homeo	Homeo_PICALM
H269-2-GTTACAGTCCATTTCA-1	H269	H	NPSAD-246-A2	2	MG	Homeo	Homeo_PICALM
H269-2-GTTCATTCACAGAAGC-1	H269	H	NPSAD-246-A2	2	MG	Homeo	Homeo_PICALM
H269-2-TAACTTCAGAAACCCG-1	H269	H	NPSAD-246-A2	2	MG	Homeo	Homeo_PICALM
H269-2-TACCCACGTTTGCCGG-1	H269	H	NPSAD-246-A2	2	MG	Homeo	Homeo_PICALM
H269-2-TAGACCAGTGGTGATG-1	H269	H	NPSAD-246-A2	2	MG	Homeo	Homeo_PICALM
H269-2-TCACGCTAGTACCCTA-1	H269	H	NPSAD-246-A2	2	MG	Homeo	Homeo_PICALM
H269-2-TGACAGTAGAGGTGCT-1	H269	H	NPSAD-246-A2	2	MG	Homeo	Homeo_PICALM
H269-2-TGAGCGCCAATTCTCT-1	H269	H	NPSAD-246-A2	2	MG	Homeo	Homeo_PICALM
H269-2-TTACTGTTCATGCCAA-1	H269	H	NPSAD-246-A2	2	MG	Homeo	Homeo_PICALM
H270-1-AAGACTCAGTTGCCCG-0	H270	H	NPSAD-175-C1	1	MG	Homeo	Homeo_PICALM
H270-1-AAGTTCGCATACCAGT-0	H270	H	NPSAD-175-C1	1	MG	Homeo	Homeo_FRMD4A
H270-1-AATCGTGTCTCTGGTC-0	H270	H	NPSAD-175-C1	1	MG	Homeo	Homeo_PICALM
H270-1-AATGAAGCATTCCTAT-0	H270	H	NPSAD-175-C1	1	MG	Homeo	Homeo_PICALM
H270-1-ACACGCGTCCCAAGCG-0	H270	H	NPSAD-175-C1	1	MG	Homeo	Homeo_FRMD4A
H270-1-ACCACAAGTATGACAA-0	H270	H	NPSAD-175-C1	1	MG	Homeo	Homeo_PICALM
H270-1-ACGATCAGTCACTAGT-0	H270	H	NPSAD-175-C1	1	MG	Homeo	Homeo_FRMD4A
H270-1-ACTTCCGAGAATTGTG-0	H270	H	NPSAD-175-C1	1	MG	Homeo	Homeo_FRMD4A
H270-1-AGACAAATCTCATTTG-0	H270	H	NPSAD-175-C1	1	MG	Homeo	Homeo_PICALM
H270-1-AGCGCTGAGCCTCAGC-0	H270	H	NPSAD-175-C1	1	MG	Homeo	Homeo_PICALM
H270-1-AGCTACAGTTTCGTGA-0	H270	H	NPSAD-175-C1	1	MG	Homeo	Homeo_PICALM
H270-1-AGGTTACGTAGGTACG-0	H270	H	NPSAD-175-C1	1	MG	Homeo	Homeo_PICALM
H270-1-ATACCTTTCCACCTGT-0	H270	H	NPSAD-175-C1	1	MG	Homeo	Homeo_PICALM
H270-1-ATAGAGAAGGTCACAG-0	H270	H	NPSAD-175-C1	1	MG	Homeo	Homeo_PICALM
H270-1-ATCAGGTAGACTTGTC-0	H270	H	NPSAD-175-C1	1	MG	Homeo	Homeo_PICALM
H270-1-ATCCATTAGGGTCAAC-0	H270	H	NPSAD-175-C1	1	MG	Homeo	Homeo_PICALM
H270-1-ATCGTAGTCAGCCCAG-0	H270	H	NPSAD-175-C1	1	MG	Homeo	Homeo_PICALM
H270-1-ATGCGATTCACAACCA-0	H270	H	NPSAD-175-C1	1	MG	Homeo	Homeo_PICALM
H270-1-ATTGTTCGTCACTCTC-0	H270	H	NPSAD-175-C1	1	MG	Homeo	Homeo_FRMD4A
H270-1-ATTTACCTCTTTCGAT-0	H270	H	NPSAD-175-C1	1	MG	Homeo	Homeo_PICALM
H270-1-ATTTCACAGGATACGC-0	H270	H	NPSAD-175-C1	1	MG	Homeo	Homeo_PICALM
H270-1-CAACAACTCTTTGCTA-0	H270	H	NPSAD-175-C1	1	MG	Homeo	Homeo_PICALM
H270-1-CAACAGTGTTCCCACT-0	H270	H	NPSAD-175-C1	1	MG	Homeo	Homeo_PICALM
H270-1-CAACGATGTACTGTTG-0	H270	H	NPSAD-175-C1	1	MG	Homeo	Homeo_FRMD4A
H270-1-CAAGCTATCTGCATGA-0	H270	H	NPSAD-175-C1	1	MG	Homeo	Homeo_FRMD4A
H270-1-CAATTTCTCCTTCGAC-0	H270	H	NPSAD-175-C1	1	MG	Homeo	Homeo_PICALM
H270-1-CAGGCCAGTCATCGCG-0	H270	H	NPSAD-175-C1	1	MG	Homeo	Homeo_PICALM
H270-1-CAGGTATTCGGAAGGT-0	H270	H	NPSAD-175-C1	1	MG	Homeo	Homeo_PICALM
H270-1-CATAAGCGTGTAAATG-0	H270	H	NPSAD-175-C1	1	MG	Homeo	Homeo_FRMD4A
H270-1-CATGGATGTGAGCGAT-0	H270	H	NPSAD-175-C1	1	MG	Homeo	Homeo_PICALM
H270-1-CCAAGCGAGATAGCAT-0	H270	H	NPSAD-175-C1	1	MG	Homeo	Homeo_FRMD4A
H270-1-CCAATTTCAACCAATC-0	H270	H	NPSAD-175-C1	1	MG	Homeo	Homeo_PICALM
H270-1-CCACAAAAGGTACTGG-0	H270	H	NPSAD-175-C1	1	MG	Homeo	Homeo_PICALM
H270-1-CCACTTGAGATCGCCC-0	H270	H	NPSAD-175-C1	1	MG	Homeo	Homeo_PICALM
H270-1-CCCTAACAGGATTCCT-0	H270	H	NPSAD-175-C1	1	MG	Homeo	Homeo_PICALM
H270-1-CGAAGTTAGTGATAAC-0	H270	H	NPSAD-175-C1	1	MG	Homeo	Homeo_PICALM
H270-1-CGAGGCTCACTAGTAC-0	H270	H	NPSAD-175-C1	1	MG	Homeo	Homeo_PICALM
H270-1-CGGAATTTCTCAATCT-0	H270	H	NPSAD-175-C1	1	MG	Homeo	Homeo_PICALM
H270-1-CGGGACTTCTCGCCTA-0	H270	H	NPSAD-175-C1	1	MG	Homeo	Homeo_PICALM
H270-1-CGTGTCTAGTGCACTT-0	H270	H	NPSAD-175-C1	1	MG	Homeo	Homeo_PICALM
H270-1-CTAGACAAGCGCATCC-0	H270	H	NPSAD-175-C1	1	MG	Homeo	Homeo_PICALM
H270-1-CTAGACAAGCTTTCTT-0	H270	H	NPSAD-175-C1	1	MG	Homeo	Homeo_PICALM
H270-1-CTATAGGCAGTGTGGA-0	H270	H	NPSAD-175-C1	1	MG	Homeo	Homeo_PICALM
H270-1-CTCAGAAGTAGGTGCA-0	H270	H	NPSAD-175-C1	1	MG	Homeo	Homeo_FRMD4A
H270-1-CTCAGTCCAACTTGGT-0	H270	H	NPSAD-175-C1	1	MG	Adapt	Adapt_HIST
H270-1-CTCGAGGGTGGAACAC-0	H270	H	NPSAD-175-C1	1	MG	Homeo	Homeo_PICALM
H270-1-CTGGCAGCATCCGGTG-0	H270	H	NPSAD-175-C1	1	MG	Homeo	Homeo_PICALM
H270-1-CTTGATTGTCAACGCC-0	H270	H	NPSAD-175-C1	1	MG	Homeo	Homeo_PICALM
H270-1-GACTCTCGTGGATCGA-0	H270	H	NPSAD-175-C1	1	MG	Homeo	Homeo_FRMD4A
H270-1-GACTTCCGTGCCTAAT-0	H270	H	NPSAD-175-C1	1	MG	Homeo	Homeo_PICALM
H270-1-GAGACTTGTCTTAGTG-0	H270	H	NPSAD-175-C1	1	MG	Homeo	Homeo_PICALM
H270-1-GATAGCTGTTACGATC-0	H270	H	NPSAD-175-C1	1	MG	Homeo	Homeo_PICALM
H270-1-GATGACTCAGTCGCAC-0	H270	H	NPSAD-175-C1	1	MG	Homeo	Homeo_PICALM
H270-1-GATTTCTTCCGTCACT-0	H270	H	NPSAD-175-C1	1	MG	Homeo	Homeo_PICALM
H270-1-GCACTAACAGTGCGCT-0	H270	H	NPSAD-175-C1	1	MG	Homeo	Homeo_PICALM
H270-1-GCAGCCACAAGAAACT-0	H270	H	NPSAD-175-C1	1	MG	Homeo	Homeo_PICALM
H270-1-GCCAACGTCGATTCCC-0	H270	H	NPSAD-175-C1	1	MG	Homeo	Homeo_PICALM
H270-1-GCCAGTGTCTTCGTGC-0	H270	H	NPSAD-175-C1	1	MG	Homeo	Homeo_PICALM
H270-1-GCGTTTCAGACAACAT-0	H270	H	NPSAD-175-C1	1	MG	Homeo	Homeo_PICALM
H270-1-GCGTTTCCAGCTGTTA-0	H270	H	NPSAD-175-C1	1	MG	Homeo	Homeo_PICALM
H270-1-GCGTTTCGTCTATGAC-0	H270	H	NPSAD-175-C1	1	MG	Homeo	Homeo_PICALM
H270-1-GCTGGGTTCTTAGCTT-0	H270	H	NPSAD-175-C1	1	PVM	PVM	PVM_CD163
H270-1-GGAGCAAGTAATGATG-0	H270	H	NPSAD-175-C1	1	MG	Homeo	Homeo_PICALM
H270-1-GGATCTAAGACGAAGA-0	H270	H	NPSAD-175-C1	1	MG	Homeo	Homeo_PICALM
H270-1-GGATCTATCGAAGGAC-0	H270	H	NPSAD-175-C1	1	MG	Homeo	Homeo_PICALM
H270-1-GGATGTTGTTGGGTAG-0	H270	H	NPSAD-175-C1	1	MG	Homeo	Homeo_PICALM
H270-1-GGGACAAAGGTGCGAT-0	H270	H	NPSAD-175-C1	1	MG	Homeo	Homeo_FRMD4A
H270-1-GGGATCCGTTCCGGTG-0	H270	H	NPSAD-175-C1	1	MG	Homeo	Homeo_PICALM
H270-1-GGGATGACACAGCTTA-0	H270	H	NPSAD-175-C1	1	MG	Homeo	Homeo_PICALM
H270-1-GGTCACGCATGGAACG-0	H270	H	NPSAD-175-C1	1	MG	Homeo	Homeo_PICALM
H270-1-GGTTAACCACACTGGC-0	H270	H	NPSAD-175-C1	1	MG	Homeo	Homeo_PICALM
H270-1-GTAAGTCAGTTATGGA-0	H270	H	NPSAD-175-C1	1	MG	Homeo	Homeo_PICALM
H270-1-GTGAGCCTCCTGATAG-0	H270	H	NPSAD-175-C1	1	MG	Homeo	Homeo_PICALM
H270-1-GTGCGTGGTCAAATCC-0	H270	H	NPSAD-175-C1	1	MG	Homeo	Homeo_PICALM
H270-1-GTGGAGAAGCCAGTAG-0	H270	H	NPSAD-175-C1	1	MG	Homeo	Homeo_FRMD4A
H270-1-GTTCATTTCGAGAAGC-0	H270	H	NPSAD-175-C1	1	MG	Homeo	Homeo_FRMD4A
H270-1-TAAGCACAGTAATTGG-0	H270	H	NPSAD-175-C1	1	MG	Homeo	Homeo_PICALM
H270-1-TAAGCGTTCTGTTCAT-0	H270	H	NPSAD-175-C1	1	MG	Homeo	Homeo_PICALM
H270-1-TACTTACCAAATCGGG-0	H270	H	NPSAD-175-C1	1	MG	Homeo	Homeo_PICALM
H270-1-TATTGGGAGGAAGAAC-0	H270	H	NPSAD-175-C1	1	MG	Homeo	Homeo_PICALM
H270-1-TCATACTTCAAGGACG-0	H270	H	NPSAD-175-C1	1	MG	Homeo	Homeo_PICALM
H270-1-TCATGCCTCAGTGTGT-0	H270	H	NPSAD-175-C1	1	MG	Homeo	Homeo_FRMD4A
H270-1-TCCCATGTCATCGGGC-0	H270	H	NPSAD-175-C1	1	MG	Homeo	Homeo_FRMD4A
H270-1-TCCGAAAAGGGACTGT-0	H270	H	NPSAD-175-C1	1	MG	Homeo	Homeo_PICALM
H270-1-TCGGGACTCCACACAA-0	H270	H	NPSAD-175-C1	1	MG	Homeo	Homeo_PICALM
H270-1-TCTACCGGTCACTCTC-0	H270	H	NPSAD-175-C1	1	MG	Homeo	Homeo_PICALM
H270-1-TGACCCTGTCCATAGT-0	H270	H	NPSAD-175-C1	1	MG	Homeo	Homeo_PICALM
H270-1-TGCAGATGTGAGAGGG-0	H270	H	NPSAD-175-C1	1	MG	ADAM	ADAM_GPNMB
H270-1-TGCTTCGTCGAAACAA-0	H270	H	NPSAD-175-C1	1	MG	Homeo	Homeo_PICALM
H270-1-TGGATCATCCCAGTGG-0	H270	H	NPSAD-175-C1	1	MG	Homeo	Homeo_PICALM
H270-1-TGGTTAGTCTGTCAGA-0	H270	H	NPSAD-175-C1	1	MG	Homeo	Homeo_PICALM
H270-1-TGTTCCGTCATCGCTC-0	H270	H	NPSAD-175-C1	1	MG	Homeo	Homeo_PICALM
H270-1-TTACCATGTGAATGTA-0	H270	H	NPSAD-175-C1	1	MG	Homeo	Homeo_FRMD4A
H270-1-TTATTGCTCTCGGTAA-0	H270	H	NPSAD-175-C1	1	MG	Homeo	Homeo_FRMD4A
H270-1-TTCATTGTCATGCATG-0	H270	H	NPSAD-175-C1	1	MG	Homeo	Homeo_PICALM
H270-1-TTCTGTAAGACGAGCT-0	H270	H	NPSAD-175-C1	1	MG	Homeo	Homeo_PICALM
H270-1-TTGCGTCGTTGATCGT-0	H270	H	NPSAD-175-C1	1	MG	Homeo	Homeo_PICALM
H270-1-TTGCTGCTCCTCTAAT-0	H270	H	NPSAD-175-C1	1	MG	Homeo	Homeo_FRMD4A
H270-1-TTGGGTATCCTTCTAA-0	H270	H	NPSAD-175-C1	1	MG	Homeo	Homeo_PICALM
H270-1-TTTGGAGAGCGTGCTC-0	H270	H	NPSAD-175-C1	1	MG	Homeo	Homeo_PICALM
H270-2-AAGTTCGTCGAACCAT-1	H270	H	NPSAD-175-C2	2	MG	Homeo	Homeo_PICALM
H270-2-ACCAAACCAGTTTCGA-1	H270	H	NPSAD-175-C2	2	MG	Homeo	Homeo_PICALM
H270-2-ACCTGTCCAGGTAGTG-1	H270	H	NPSAD-175-C2	2	MG	Homeo	Homeo_PICALM
H270-2-ACGATGTCAGCATGCC-1	H270	H	NPSAD-175-C2	2	MG	Homeo	Homeo_PICALM
H270-2-ACTGATGGTAGACACG-1	H270	H	NPSAD-175-C2	2	MG	Homeo	Homeo_PICALM
H270-2-AGAACAACATGCACTA-1	H270	H	NPSAD-175-C2	2	MG	Homeo	Homeo_PICALM
H270-2-AGACTCATCTCACTCG-1	H270	H	NPSAD-175-C2	2	MG	Homeo	Homeo_FRMD4A
H270-2-AGGTTGTTCACCTACC-1	H270	H	NPSAD-175-C2	2	MG	Homeo	Homeo_PICALM
H270-2-AGTCAACAGGTGAGAA-1	H270	H	NPSAD-175-C2	2	MG	Homeo	Homeo_PICALM
H270-2-AGTTCCCCAAACGAGC-1	H270	H	NPSAD-175-C2	2	MG	Homeo	Homeo_PICALM
H270-2-AGTTCCCTCTTTCTAG-1	H270	H	NPSAD-175-C2	2	MG	Homeo	Homeo_PICALM
H270-2-ATGAGGGGTTCGGGTC-1	H270	H	NPSAD-175-C2	2	MG	Homeo	Homeo_PICALM
H270-2-ATTCCTATCTGGCTGG-1	H270	H	NPSAD-175-C2	2	MG	Homeo	Homeo_PICALM
H270-2-CAACGGCTCCACCTGT-1	H270	H	NPSAD-175-C2	2	MG	Homeo	Homeo_PICALM
H270-2-CAATTTCGTACCACGC-1	H270	H	NPSAD-175-C2	2	MG	Homeo	Homeo_PICALM
H270-2-CACAACATCTAAGCGT-1	H270	H	NPSAD-175-C2	2	MG	Homeo	Homeo_PICALM
H270-2-CACGTGGTCTCTCTAA-1	H270	H	NPSAD-175-C2	2	MG	Homeo	Homeo_PICALM
H270-2-CACTAAGGTGTCCCTT-1	H270	H	NPSAD-175-C2	2	MG	Homeo	Homeo_PICALM
H270-2-CATCCGTCATGGAACG-1	H270	H	NPSAD-175-C2	2	MG	Homeo	Homeo_PICALM
H270-2-CCACACTGTCGAGCTC-1	H270	H	NPSAD-175-C2	2	MG	Homeo	Homeo_FRMD4A
H270-2-CCACGTTCACGCTGAC-1	H270	H	NPSAD-175-C2	2	MG	Homeo	Homeo_PICALM
H270-2-CCTTGTGCAACTGAAA-1	H270	H	NPSAD-175-C2	2	MG	Homeo	Homeo_PICALM
H270-2-CGCCATTGTCCTCCAT-1	H270	H	NPSAD-175-C2	2	MG	Homeo	Homeo_PICALM
H270-2-CGGACACGTTGCAAGG-1	H270	H	NPSAD-175-C2	2	MG	Homeo	Homeo_PICALM
H270-2-CGTAGTACAAGCCTGC-1	H270	H	NPSAD-175-C2	2	MG	Homeo	Homeo_PICALM
H270-2-CGTCAAAAGGTCGTCC-1	H270	H	NPSAD-175-C2	2	MG	Homeo	Homeo_FRMD4A
H270-2-CTAACTTCAGTAGAAT-1	H270	H	NPSAD-175-C2	2	MG	Homeo	Homeo_PICALM
H270-2-CTAAGTGTCGACCACG-1	H270	H	NPSAD-175-C2	2	MG	Homeo	Homeo_FRMD4A
H270-2-CTCAATTAGACCAAAT-1	H270	H	NPSAD-175-C2	2	MG	Homeo	Homeo_PICALM
H270-2-CTCAATTCACTTGAAC-1	H270	H	NPSAD-175-C2	2	MG	Homeo	Homeo_PICALM
H270-2-CTGTGGGCAAATCAAG-1	H270	H	NPSAD-175-C2	2	MG	Homeo	Homeo_PICALM
H270-2-CTTTCAAAGTATCCTG-1	H270	H	NPSAD-175-C2	2	MG	Homeo	Homeo_PICALM
H270-2-GACACGCTCACTCCGT-1	H270	H	NPSAD-175-C2	2	MG	Homeo	Homeo_PICALM
H270-2-GACTGATAGCTGAGCA-1	H270	H	NPSAD-175-C2	2	MG	Homeo	Homeo_PICALM
H270-2-GAGTCTAAGTCACGCC-1	H270	H	NPSAD-175-C2	2	MG	Homeo	Homeo_PICALM
H270-2-GATCCCTTCGTGTTCC-1	H270	H	NPSAD-175-C2	2	MG	Homeo	Homeo_PICALM
H270-2-GCAACATGTCTACGTA-1	H270	H	NPSAD-175-C2	2	MG	Homeo	Homeo_PICALM
H270-2-GCCGATGGTTCGTAAC-1	H270	H	NPSAD-175-C2	2	MG	Homeo	Homeo_FRMD4A
H270-2-GCTTCACTCATCGCTC-1	H270	H	NPSAD-175-C2	2	MG	Homeo	Homeo_PICALM
H270-2-GCTTGGGTCTCACGAA-1	H270	H	NPSAD-175-C2	2	MG	Adapt	Adapt_HIST
H270-2-GGCAGTCCAGTTCTAG-1	H270	H	NPSAD-175-C2	2	MG	Homeo	Homeo_PICALM
H270-2-GGGACCTGTGTGTCGC-1	H270	H	NPSAD-175-C2	2	MG	Homeo	Homeo_PICALM
H270-2-GGGAGATCACTGTCGG-1	H270	H	NPSAD-175-C2	2	MG	Homeo	Homeo_PICALM
H270-2-GGGCGTTGTCAACCTA-1	H270	H	NPSAD-175-C2	2	MG	Homeo	Homeo_PICALM
H270-2-GGGTCACCAACCACAT-1	H270	H	NPSAD-175-C2	2	MG	Homeo	Homeo_PICALM
H270-2-GTAATGCTCCACGTGG-1	H270	H	NPSAD-175-C2	2	MG	Homeo	Homeo_PICALM
H270-2-GTCTTTATCCGTGGTG-1	H270	H	NPSAD-175-C2	2	MG	Homeo	Homeo_PICALM
H270-2-GTTCCGTAGTGATAGT-1	H270	H	NPSAD-175-C2	2	MG	Homeo	Homeo_FRMD4A
H270-2-TAAGCACCATTGAAAG-1	H270	H	NPSAD-175-C2	2	MG	Homeo	Homeo_PICALM
H270-2-TACTTCAGTACCATAC-1	H270	H	NPSAD-175-C2	2	MG	Adapt	Adapt_HIST
H270-2-TATGTTCCAGATGCGA-1	H270	H	NPSAD-175-C2	2	MG	Homeo	Homeo_FRMD4A
H270-2-TCAATCTTCCGCATAA-1	H270	H	NPSAD-175-C2	2	MG	Homeo	Homeo_PICALM
H270-2-TCAATCTTCCTCTCGA-1	H270	H	NPSAD-175-C2	2	MG	Homeo	Homeo_PICALM
H270-2-TCAGTCCTCTAAACGC-1	H270	H	NPSAD-175-C2	2	MG	Homeo	Homeo_PICALM
H270-2-TCATTCACATGGCCCA-1	H270	H	NPSAD-175-C2	2	MG	Homeo	Homeo_PICALM
H270-2-TCCACCAAGGTGAGAA-1	H270	H	NPSAD-175-C2	2	MG	Homeo	Homeo_PICALM
H270-2-TCCTCTTTCAGTGGGA-1	H270	H	NPSAD-175-C2	2	MG	Homeo	Homeo_PICALM
H270-2-TCGAACATCGAACCTA-1	H270	H	NPSAD-175-C2	2	MG	Homeo	Homeo_PICALM
H270-2-TCGGATAAGATCCCAT-1	H270	H	NPSAD-175-C2	2	MG	Homeo	Homeo_PICALM
H270-2-TCTACCGAGGCCTTGC-1	H270	H	NPSAD-175-C2	2	MG	Homeo	Homeo_PICALM
H270-2-TCTATACGTCCACGCA-1	H270	H	NPSAD-175-C2	2	MG	Homeo	Homeo_FRMD4A
H270-2-TGACCCTTCAGCTTCC-1	H270	H	NPSAD-175-C2	2	MG	Homeo	Homeo_PICALM
H270-2-TGCAGGCCAAGCTGTT-1	H270	H	NPSAD-175-C2	2	MG	Homeo	Homeo_PICALM
H270-2-TGGTGATGTGCCTGCA-1	H270	H	NPSAD-175-C2	2	MG	Homeo	Homeo_PICALM
H270-2-TGTCAGAAGCCGATCC-1	H270	H	NPSAD-175-C2	2	MG	Homeo	Homeo_PICALM
H270-2-TGTGTGACAGGACAGT-1	H270	H	NPSAD-175-C2	2	MG	Homeo	Homeo_PICALM
H270-2-TGTTCCGCAGTCTTCC-1	H270	H	NPSAD-175-C2	2	MG	Homeo	Homeo_PICALM
H270-2-TGTTTGTCATCTTTCA-1	H270	H	NPSAD-175-C2	2	MG	Homeo	Homeo_FRMD4A
H270-2-TTACGCCAGCGAAACC-1	H270	H	NPSAD-175-C2	2	MG	Homeo	Homeo_PICALM
H270-2-TTCCTAAAGGCCCACT-1	H270	H	NPSAD-175-C2	2	MG	Homeo	Homeo_PICALM
H270-2-TTCCTTCGTTGGCCGT-1	H270	H	NPSAD-175-C2	2	MG	Homeo	Homeo_PICALM
H270-2-TTCTTGATCTCGCTTG-1	H270	H	NPSAD-175-C2	2	MG	Homeo	Homeo_PICALM
H270-2-TTGAACGTCTTTGCGC-1	H270	H	NPSAD-175-C2	2	MG	Homeo	Homeo_PICALM
H270-2-TTGGTTTAGTAGTCTC-1	H270	H	NPSAD-175-C2	2	MG	Homeo	Homeo_PICALM
H270-2-TTGTTCACACGACGCT-1	H270	H	NPSAD-175-C2	2	MG	Homeo	Homeo_PICALM
H270-2-TTTGTTGTCACGAGGA-1	H270	H	NPSAD-175-C2	2	MG	Homeo	Homeo_FRMD4A
H271-1-AAAGGTAGTAACGGTG-0	H271	H	NPSAD-20210212-C1	1	MG	Homeo	Homeo_PICALM
H271-1-AACAGGGCAGTCACGC-0	H271	H	NPSAD-20210212-C1	1	MG	Homeo	Homeo_PICALM
H271-1-ACCAACAGTATGTCTG-0	H271	H	NPSAD-20210212-C1	1	MG	Homeo	Homeo_PICALM
H271-1-ACGGAAGTCATCGCTC-0	H271	H	NPSAD-20210212-C1	1	MG	Homeo	Homeo_FRMD4A
H271-1-ACGGGTCAGTAGTCAA-0	H271	H	NPSAD-20210212-C1	1	MG	Homeo	Homeo_PICALM
H271-1-ACTACGACAATCGCGC-0	H271	H	NPSAD-20210212-C1	1	MG	ADAM	ADAM_GPNMB
H271-1-AGGTAGGTCGTAGGGA-0	H271	H	NPSAD-20210212-C1	1	MG	Homeo	Homeo_PICALM
H271-1-ATCCACCGTTAGAGTA-0	H271	H	NPSAD-20210212-C1	1	MG	Adapt	Adapt_AIF1
H271-1-ATCGTGATCTGCGTCT-0	H271	H	NPSAD-20210212-C1	1	MG	Homeo	Homeo_PICALM
H271-1-ATGGATCAGCACAAAT-0	H271	H	NPSAD-20210212-C1	1	MG	Homeo	Homeo_PICALM
H271-1-ATTCACTTCCATCCGT-0	H271	H	NPSAD-20210212-C1	1	MG	Homeo	Homeo_PICALM
H271-1-ATTCGTTGTTATCCAG-0	H271	H	NPSAD-20210212-C1	1	MG	Homeo	Homeo_PICALM
H271-1-CACGAATAGTCCGCCA-0	H271	H	NPSAD-20210212-C1	1	MG	Homeo	Homeo_PICALM
H271-1-CACGTTCAGTAAGAGG-0	H271	H	NPSAD-20210212-C1	1	MG	Adapt	Adapt_IFI44L
H271-1-CATACCCCAATCGTCA-0	H271	H	NPSAD-20210212-C1	1	MG	Homeo	Homeo_PICALM
H271-1-CATGGATTCGATCCCT-0	H271	H	NPSAD-20210212-C1	1	MG	Homeo	Homeo_PICALM
H271-1-CCCTCAAGTCTGTGTA-0	H271	H	NPSAD-20210212-C1	1	MG	Homeo	Homeo_PICALM
H271-1-CCCTGATCACTGCGAC-0	H271	H	NPSAD-20210212-C1	1	MG	Adapt	Adapt_HIST
H271-1-CCTTGTGGTTTGATCG-0	H271	H	NPSAD-20210212-C1	1	MG	Homeo	Homeo_PICALM
H271-1-CGAAGGATCGAGTACT-0	H271	H	NPSAD-20210212-C1	1	MG	Homeo	Homeo_PICALM
H271-1-CGATCGGCACCTTCGT-0	H271	H	NPSAD-20210212-C1	1	MG	Homeo	Homeo_PICALM
H271-1-CGGAACCGTAGAGCTG-0	H271	H	NPSAD-20210212-C1	1	MG	Homeo	Homeo_PICALM
H271-1-CTACTATCACATCCCT-0	H271	H	NPSAD-20210212-C1	1	MG	Homeo	Homeo_PICALM
H271-1-CTCAACCAGCAACTCT-0	H271	H	NPSAD-20210212-C1	1	MG	Homeo	Homeo_PICALM
H271-1-CTCAGAATCCACGGAC-0	H271	H	NPSAD-20210212-C1	1	MG	Homeo	Homeo_PICALM
H271-1-CTCAGGGGTAGACAGC-0	H271	H	NPSAD-20210212-C1	1	MG	Homeo	Homeo_PICALM
H271-1-CTCATGCTCCGATTAG-0	H271	H	NPSAD-20210212-C1	1	MG	Homeo	Homeo_PICALM
H271-1-CTCCTTTCATGTCGTA-0	H271	H	NPSAD-20210212-C1	1	MG	Homeo	Homeo_PICALM
H271-1-CTGAGCGCACACCTGG-0	H271	H	NPSAD-20210212-C1	1	MG	Adapt	Adapt_HIST
H271-1-CTGTGGGGTTTACCTT-0	H271	H	NPSAD-20210212-C1	1	MG	Homeo	Homeo_PICALM
H271-1-CTTCCTTGTCCGGTGT-0	H271	H	NPSAD-20210212-C1	1	MG	Homeo	Homeo_PICALM
H271-1-GAGGGATTCATGGGAG-0	H271	H	NPSAD-20210212-C1	1	MG	Homeo	Homeo_PICALM
H271-1-GATCGTATCGTAGTGT-0	H271	H	NPSAD-20210212-C1	1	MG	Homeo	Homeo_PICALM
H271-1-GATTTCTAGCCATTTG-0	H271	H	NPSAD-20210212-C1	1	MG	Homeo	Homeo_PICALM
H271-1-GCATTAGGTAGAATAC-0	H271	H	NPSAD-20210212-C1	1	MG	Homeo	Homeo_PICALM
H271-1-GCCATTCCATCTCCCA-0	H271	H	NPSAD-20210212-C1	1	MG	Adapt	Adapt_HIST
H271-1-GCCTGTTCATGTGGCC-0	H271	H	NPSAD-20210212-C1	1	MG	Adapt	Adapt_HIST
H271-1-GCTGCAGTCAAGTCGT-0	H271	H	NPSAD-20210212-C1	1	MG	Homeo	Homeo_PICALM
H271-1-GGAGCAAAGTGCACTT-0	H271	H	NPSAD-20210212-C1	1	MG	Homeo	Homeo_PICALM
H271-1-GGGAGATCAAGCTCTA-0	H271	H	NPSAD-20210212-C1	1	MG	Homeo	Homeo_PICALM
H271-1-GGGAGATGTCTTTATC-0	H271	H	NPSAD-20210212-C1	1	MG	Homeo	Homeo_PICALM
H271-1-GGGCTACTCTCGCGTT-0	H271	H	NPSAD-20210212-C1	1	MG	Homeo	Homeo_PICALM
H271-1-GTCATTTCAGAGAGGG-0	H271	H	NPSAD-20210212-C1	1	MG	Homeo	Homeo_PICALM
H271-1-GTCCTCATCCATAGGT-0	H271	H	NPSAD-20210212-C1	1	MG	Homeo	Homeo_PICALM
H271-1-TACAGGTAGCCATTCA-0	H271	H	NPSAD-20210212-C1	1	MG	exAM	exAM_ERN1
H271-1-TACGTCCTCCGTCCTA-0	H271	H	NPSAD-20210212-C1	1	MG	Homeo	Homeo_PICALM
H271-1-TAGAGTCGTTCCAAAC-0	H271	H	NPSAD-20210212-C1	1	MG	Homeo	Homeo_PICALM
H271-1-TAGGTACTCGGAACTT-0	H271	H	NPSAD-20210212-C1	1	MG	Homeo	Homeo_PICALM
H271-1-TATGTTCTCTGGACTA-0	H271	H	NPSAD-20210212-C1	1	MG	Homeo	Homeo_PICALM
H271-1-TCAATCTAGGTCGTAG-0	H271	H	NPSAD-20210212-C1	1	MG	Homeo	Homeo_FRMD4A
H271-1-TCAATTCGTAAGTAGT-0	H271	H	NPSAD-20210212-C1	1	MG	Homeo	Homeo_PICALM
H271-1-TCCGAAAGTAGCTCGC-0	H271	H	NPSAD-20210212-C1	1	MG	Homeo	Homeo_PICALM
H271-1-TCGAACATCCCGGTAG-0	H271	H	NPSAD-20210212-C1	1	MG	Homeo	Homeo_PICALM
H271-1-TCGATTTCATGGGTCC-0	H271	H	NPSAD-20210212-C1	1	MG	Homeo	Homeo_PICALM
H271-1-TCGTGGGCATTGCCGG-0	H271	H	NPSAD-20210212-C1	1	MG	ADAM	ADAM_GPNMB
H271-1-TCTACCGGTAGGTGCA-0	H271	H	NPSAD-20210212-C1	1	MG	Homeo	Homeo_PICALM
H271-1-TCTCACGTCCGATAAC-0	H271	H	NPSAD-20210212-C1	1	MG	Homeo	Homeo_PICALM
H271-1-TGAGGGATCGTCAAAC-0	H271	H	NPSAD-20210212-C1	1	MG	ADAM	ADAM_GPNMB
H271-1-TGAGGGATCTAGACAC-0	H271	H	NPSAD-20210212-C1	1	MG	Homeo	Homeo_PICALM
H271-1-TGATGGTAGTCACACT-0	H271	H	NPSAD-20210212-C1	1	MG	Homeo	Homeo_PICALM
H271-1-TGCAGGCCAGAGCTAG-0	H271	H	NPSAD-20210212-C1	1	MG	Homeo	Homeo_PICALM
H271-1-TGCGGGTCACGGCTAC-0	H271	H	NPSAD-20210212-C1	1	MG	ADAM	ADAM_GPNMB
H271-1-TGCTCCACACATCATG-0	H271	H	NPSAD-20210212-C1	1	MG	Homeo	Homeo_PICALM
H271-1-TGCTTGCGTCCAGGTC-0	H271	H	NPSAD-20210212-C1	1	MG	Homeo	Homeo_PICALM
H271-1-TGTAACGGTTCCGCTT-0	H271	H	NPSAD-20210212-C1	1	MG	Homeo	Homeo_PICALM
H271-1-TGTTCCGCATTGACCA-0	H271	H	NPSAD-20210212-C1	1	MG	Adapt	Adapt_AIF1
H271-1-TTGGATGGTCAAAGTA-0	H271	H	NPSAD-20210212-C1	1	MG	Homeo	Homeo_PICALM
H271-1-TTGGATGGTCTCACAA-0	H271	H	NPSAD-20210212-C1	1	MG	Homeo	Homeo_PICALM
H271-1-TTTCCTCAGCGATGAC-0	H271	H	NPSAD-20210212-C1	1	MG	Homeo	Homeo_PICALM
H271-2-AAAGGTATCTACACTT-1	H271	H	NPSAD-20210212-C2	2	MG	Homeo	Homeo_PICALM
H271-2-AACCATGGTACTCAAC-1	H271	H	NPSAD-20210212-C2	2	MG	Homeo	Homeo_PICALM
H271-2-AACCCAAAGTTCCGGC-1	H271	H	NPSAD-20210212-C2	2	MG	Homeo	Homeo_PICALM
H271-2-ACCACAAGTATACAGA-1	H271	H	NPSAD-20210212-C2	2	MG	Homeo	Homeo_PICALM
H271-2-ACGCACGTCGTCTACC-1	H271	H	NPSAD-20210212-C2	2	MG	Homeo	Homeo_PICALM
H271-2-ACTACGAAGTCACGCC-1	H271	H	NPSAD-20210212-C2	2	MG	Homeo	Homeo_PICALM
H271-2-AGACAGGAGTGATTCC-1	H271	H	NPSAD-20210212-C2	2	MG	Homeo	Homeo_PICALM
H271-2-AGACTCAAGAAGGCTC-1	H271	H	NPSAD-20210212-C2	2	MG	Homeo	Homeo_PICALM
H271-2-AGCATCAAGCCGAACA-1	H271	H	NPSAD-20210212-C2	2	MG	Homeo	Homeo_PICALM
H271-2-AGCTACATCATTGAGC-1	H271	H	NPSAD-20210212-C2	2	MG	Adapt	Adapt_HIST
H271-2-AGGTAGGGTCCGGACT-1	H271	H	NPSAD-20210212-C2	2	MG	Homeo	Homeo_PICALM
H271-2-AGGTTGTCACCTCTAC-1	H271	H	NPSAD-20210212-C2	2	MG	Homeo	Homeo_PICALM
H271-2-AGTAACCAGAAATTCG-1	H271	H	NPSAD-20210212-C2	2	PVM	PVM	PVM_CD163
H271-2-AGTCAACAGTCCGCCA-1	H271	H	NPSAD-20210212-C2	2	MG	Homeo	Homeo_PICALM
H271-2-AGTGACTAGAGTGACC-1	H271	H	NPSAD-20210212-C2	2	MG	Homeo	Homeo_PICALM
H271-2-ATCGGATGTTACGTAC-1	H271	H	NPSAD-20210212-C2	2	MG	Homeo	Homeo_PICALM
H271-2-ATTCATCGTGGTACAG-1	H271	H	NPSAD-20210212-C2	2	MG	Homeo	Homeo_PICALM
H271-2-ATTCTTGTCGGCTGGT-1	H271	H	NPSAD-20210212-C2	2	MG	ADAM	ADAM_GPNMB
H271-2-CAACCTCAGAACCGCA-1	H271	H	NPSAD-20210212-C2	2	MG	Homeo	Homeo_PICALM
H271-2-CACTGTCGTTGGGAAC-1	H271	H	NPSAD-20210212-C2	2	MG	Adapt	Adapt_CCL3
H271-2-CATCCACCACTAAACC-1	H271	H	NPSAD-20210212-C2	2	MG	Adapt	Adapt_HIST
H271-2-CATTGTTGTAGGCTCC-1	H271	H	NPSAD-20210212-C2	2	MG	Homeo	Homeo_PICALM
H271-2-CCCTCAATCGTGCGAC-1	H271	H	NPSAD-20210212-C2	2	MG	Homeo	Homeo_FRMD4A
H271-2-CCGAACGAGGCCTTCG-1	H271	H	NPSAD-20210212-C2	2	MG	Adapt	Adapt_IFI44L
H271-2-CGACAGCCAATAGAGT-1	H271	H	NPSAD-20210212-C2	2	MG	Homeo	Homeo_PICALM
H271-2-CTAACTTCATGTCGTA-1	H271	H	NPSAD-20210212-C2	2	MG	Homeo	Homeo_PICALM
H271-2-CTATCTAGTCATAAAG-1	H271	H	NPSAD-20210212-C2	2	MG	Homeo	Homeo_PICALM
H271-2-CTCAAGAGTCCCTCAT-1	H271	H	NPSAD-20210212-C2	2	MG	Adapt	Adapt_AIF1
H271-2-CTCTGGTGTAGTATAG-1	H271	H	NPSAD-20210212-C2	2	MG	Homeo	Homeo_FRMD4A
H271-2-CTGCCATCAGTCGTTA-1	H271	H	NPSAD-20210212-C2	2	MG	Homeo	Homeo_PICALM
H271-2-CTTGATTGTTTCGACA-1	H271	H	NPSAD-20210212-C2	2	MG	Homeo	Homeo_PICALM
H271-2-CTTTCAAGTGGTAACG-1	H271	H	NPSAD-20210212-C2	2	MG	Homeo	Homeo_PICALM
H271-2-GAAGAATAGGTACAGC-1	H271	H	NPSAD-20210212-C2	2	MG	Homeo	Homeo_PICALM
H271-2-GATCGTATCCGCAGTG-1	H271	H	NPSAD-20210212-C2	2	MG	Homeo	Homeo_PICALM
H271-2-GCACGTGCATATAGCC-1	H271	H	NPSAD-20210212-C2	2	MG	Homeo	Homeo_PICALM
H271-2-GCAGGCTGTTCCGCAG-1	H271	H	NPSAD-20210212-C2	2	MG	ADAM	ADAM_GPNMB
H271-2-GCATCGGAGGTCGAGT-1	H271	H	NPSAD-20210212-C2	2	MG	Homeo	Homeo_PICALM
H271-2-GCATCTCGTGAATATG-1	H271	H	NPSAD-20210212-C2	2	MG	Homeo	Homeo_PICALM
H271-2-GCGTGCACAGAGTCAG-1	H271	H	NPSAD-20210212-C2	2	MG	Homeo	Homeo_PICALM
H271-2-GCTGGGTAGGTGATCG-1	H271	H	NPSAD-20210212-C2	2	MG	Homeo	Homeo_PICALM
H271-2-GGATGTTGTCATCGCG-1	H271	H	NPSAD-20210212-C2	2	MG	Homeo	Homeo_PICALM
H271-2-GGGCCATTCTTCCGTG-1	H271	H	NPSAD-20210212-C2	2	MG	Homeo	Homeo_PICALM
H271-2-GTAACCAAGATGACAT-1	H271	H	NPSAD-20210212-C2	2	MG	Homeo	Homeo_PICALM
H271-2-GTAATCGTCGGTAGAG-1	H271	H	NPSAD-20210212-C2	2	MG	Homeo	Homeo_PICALM
H271-2-GTCAAACTCTCATTTG-1	H271	H	NPSAD-20210212-C2	2	MG	Homeo	Homeo_PICALM
H271-2-TACACCCCATCCCGTT-1	H271	H	NPSAD-20210212-C2	2	MG	Homeo	Homeo_PICALM
H271-2-TAGGAGGAGCATGGGT-1	H271	H	NPSAD-20210212-C2	2	MG	Homeo	Homeo_PICALM
H271-2-TAGGTACCACGCTGAC-1	H271	H	NPSAD-20210212-C2	2	MG	Homeo	Homeo_PICALM
H271-2-TCAAGCATCATGACAC-1	H271	H	NPSAD-20210212-C2	2	MG	Adapt	Adapt_HIST
H271-2-TCATCCGCACAGGATG-1	H271	H	NPSAD-20210212-C2	2	MG	Homeo	Homeo_PICALM
H271-2-TCCTCCCCAACCCTAA-1	H271	H	NPSAD-20210212-C2	2	MG	Homeo	Homeo_PICALM
H271-2-TCGCTTGTCCGGTAGC-1	H271	H	NPSAD-20210212-C2	2	MG	Homeo	Homeo_PICALM
H271-2-TCGTGCTCACATGAAA-1	H271	H	NPSAD-20210212-C2	2	MG	Homeo	Homeo_PICALM
H271-2-TCTAACTGTTGTCAGT-1	H271	H	NPSAD-20210212-C2	2	MG	Homeo	Homeo_PICALM
H271-2-TGAATGCAGTGGACGT-1	H271	H	NPSAD-20210212-C2	2	MG	Homeo	Homeo_PICALM
H271-2-TGACCCTTCCGAAATC-1	H271	H	NPSAD-20210212-C2	2	MG	Homeo	Homeo_PICALM
H271-2-TGACGCGAGACCGCCT-1	H271	H	NPSAD-20210212-C2	2	MG	Homeo	Homeo_PICALM
H271-2-TGAGACTGTGAGGCAT-1	H271	H	NPSAD-20210212-C2	2	MG	Homeo	Homeo_PICALM
H271-2-TGATTTCCAAACGGCA-1	H271	H	NPSAD-20210212-C2	2	MG	Homeo	Homeo_PICALM
H271-2-TGCGACGAGTCAGCGA-1	H271	H	NPSAD-20210212-C2	2	MG	Homeo	Homeo_PICALM
H271-2-TGCTCCAGTGTGACCC-1	H271	H	NPSAD-20210212-C2	2	MG	Homeo	Homeo_PICALM
H271-2-TGGGAGAAGCTGCCTG-1	H271	H	NPSAD-20210212-C2	2	MG	Homeo	Homeo_PICALM
H271-2-TGTGGCGTCCACGGAC-1	H271	H	NPSAD-20210212-C2	2	MG	Homeo	Homeo_PICALM
H271-2-TTCCGTGAGCAGGGAG-1	H271	H	NPSAD-20210212-C2	2	MG	Adapt	Adapt_HIST
H271-2-TTCCGTGCAATAGGAT-1	H271	H	NPSAD-20210212-C2	2	MG	Homeo	Homeo_PICALM
H271-2-TTGTTTGCAGTTGAAA-1	H271	H	NPSAD-20210212-C2	2	MG	Homeo	Homeo_PICALM
H271-2-TTTCGATTCTGTCGCT-1	H271	H	NPSAD-20210212-C2	2	MG	Homeo	Homeo_FRMD4A
H274-1-AAAGGTATCAGCGCGT-0	H274	H	NPSAD-278-A1	1	MG	Adapt	Adapt_HIF1A
H274-1-AACCACACATTCCTCG-0	H274	H	NPSAD-278-A1	1	MG	Adapt	Adapt_HIF1A
H274-1-AACCTTTTCGTAACAC-0	H274	H	NPSAD-278-A1	1	MG	Homeo	Homeo_PICALM
H274-1-AGACAGGCACAAAGTA-0	H274	H	NPSAD-278-A1	1	MG	Adapt	Adapt_HIF1A
H274-1-AGGATAATCTGTCGCT-0	H274	H	NPSAD-278-A1	1	MG	Homeo	Homeo_PICALM
H274-1-AGTGTTGAGAGGGCGA-0	H274	H	NPSAD-278-A1	1	MG	Adapt	Adapt_HIF1A
H274-1-CAACAGTAGAACCCGA-0	H274	H	NPSAD-278-A1	1	MG	Homeo	Homeo_PICALM
H274-1-CACGGGTCAGCGAGTA-0	H274	H	NPSAD-278-A1	1	MG	Homeo	Homeo_PICALM
H274-1-CACGTTCGTCGACGCT-0	H274	H	NPSAD-278-A1	1	MG	Homeo	Homeo_PICALM
H274-1-CATACCCGTGAGTTGG-0	H274	H	NPSAD-278-A1	1	MG	Homeo	Homeo_PICALM
H274-1-CATCGTCGTGCATTTG-0	H274	H	NPSAD-278-A1	1	MG	Homeo	Homeo_PICALM
H274-1-CATGCTCGTTCGAACT-0	H274	H	NPSAD-278-A1	1	PVM	PVM	PVM_CD163
H274-1-CATTCATCACGGTGTC-0	H274	H	NPSAD-278-A1	1	MG	Homeo	Homeo_FRMD4A
H274-1-CGAGGAAGTCTAGATC-0	H274	H	NPSAD-278-A1	1	MG	Adapt	Adapt_TMEM163
H274-1-CGCATAAGTTTACGTG-0	H274	H	NPSAD-278-A1	1	MG	Homeo	Homeo_FRMD4A
H274-1-CTCAGTCTCGCAGTCG-0	H274	H	NPSAD-278-A1	1	MG	Homeo	Homeo_FRMD4A
H274-1-CTCCTCCGTGTGTACT-0	H274	H	NPSAD-278-A1	1	MG	Homeo	Homeo_PICALM
H274-1-CTGAATGTCATTACGG-0	H274	H	NPSAD-278-A1	1	MG	Homeo	Homeo_PICALM
H274-1-GAGAGGTTCCACCTGT-0	H274	H	NPSAD-278-A1	1	MG	Homeo	Homeo_FRMD4A
H274-1-GCAGGCTTCATGGAGG-0	H274	H	NPSAD-278-A1	1	MG	Homeo	Homeo_FRMD4A
H274-1-GCGTGCACAACTCGAT-0	H274	H	NPSAD-278-A1	1	MG	Homeo	Homeo_PICALM
H274-1-GCTACAACAAGGTACG-0	H274	H	NPSAD-278-A1	1	MG	Homeo	Homeo_PICALM
H274-1-GGGTTTATCCCGTTCA-0	H274	H	NPSAD-278-A1	1	MG	Homeo	Homeo_PICALM
H274-1-GGTGATTCATGGAGAC-0	H274	H	NPSAD-278-A1	1	MG	Homeo	Homeo_FRMD4A
H274-1-GTAACACGTCGTGCCA-0	H274	H	NPSAD-278-A1	1	MG	Adapt	Adapt_HIST
H274-1-GTGTCCTTCCGTTTCG-0	H274	H	NPSAD-278-A1	1	MG	Homeo	Homeo_PICALM
H274-1-TGAGTCACAAGAAATC-0	H274	H	NPSAD-278-A1	1	MG	Homeo	Homeo_FRMD4A
H274-1-TGTTTGTTCTTGGCTC-0	H274	H	NPSAD-278-A1	1	MG	Homeo	Homeo_PICALM
H274-1-TTGGGATCATCAGTCA-0	H274	H	NPSAD-278-A1	1	MG	Homeo	Homeo_PICALM
H274-2-AATCGACTCGGCCCAA-1	H274	H	NPSAD-278-A2	2	MG	Homeo	Homeo_PICALM
H274-2-ACACTGACACCTGATA-1	H274	H	NPSAD-278-A2	2	MG	Homeo	Homeo_PICALM
H274-2-ACAGGGATCACCTCTG-1	H274	H	NPSAD-278-A2	2	MG	Homeo	Homeo_PICALM
H274-2-ACTACGACAAATGCGG-1	H274	H	NPSAD-278-A2	2	MG	Homeo	Homeo_FRMD4A
H274-2-ACTGTCCTCACCTTGC-1	H274	H	NPSAD-278-A2	2	MG	Homeo	Homeo_PICALM
H274-2-AGCCAGCCAAGAAATC-1	H274	H	NPSAD-278-A2	2	PVM	PVM	PVM_CD163
H274-2-AGGTTACGTGATTCAC-1	H274	H	NPSAD-278-A2	2	MG	Homeo	Homeo_PICALM
H274-2-AGTTCCCTCACCTTAT-1	H274	H	NPSAD-278-A2	2	MG	Adapt	Adapt_HIF1A
H274-2-ATAGGCTCAAGATGTA-1	H274	H	NPSAD-278-A2	2	MG	Homeo	Homeo_PICALM
H274-2-ATATCCTAGAGCCGTA-1	H274	H	NPSAD-278-A2	2	MG	Homeo	Homeo_PICALM
H274-2-ATCGTAGAGACCGCCT-1	H274	H	NPSAD-278-A2	2	MG	Homeo	Homeo_FRMD4A
H274-2-CATGCGGGTTCTCTAT-1	H274	H	NPSAD-278-A2	2	PVM	PVM	PVM_CD163
H274-2-CCACACTGTGTTCCAA-1	H274	H	NPSAD-278-A2	2	MG	Adapt	Adapt_HIF1A
H274-2-CCTCAGTCATCGCTAA-1	H274	H	NPSAD-278-A2	2	MG	Adapt	Adapt_HIF1A
H274-2-CGGGCATTCCGGCAGT-1	H274	H	NPSAD-278-A2	2	MG	Homeo	Homeo_PICALM
H274-2-CGGTCAGCATAGCACT-1	H274	H	NPSAD-278-A2	2	MG	Homeo	Homeo_PICALM
H274-2-CTACATTAGTTGCATC-1	H274	H	NPSAD-278-A2	2	MG	Homeo	Homeo_FRMD4A
H274-2-CTCCATGCACACCGCA-1	H274	H	NPSAD-278-A2	2	MG	Homeo	Homeo_FRMD4A
H274-2-CTGAGGCAGCGATGAC-1	H274	H	NPSAD-278-A2	2	MG	Homeo	Homeo_FRMD4A
H274-2-CTGCAGGGTATGAAGT-1	H274	H	NPSAD-278-A2	2	PVM	PVM	PVM_CD163
H274-2-GAGTGTTTCGGCTATA-1	H274	H	NPSAD-278-A2	2	PVM	PVM	PVM_CD163
H274-2-GCCATTCTCAAGCCCG-1	H274	H	NPSAD-278-A2	2	MG	Adapt	Adapt_HIF1A
H274-2-GCGGATCTCGCAGTCG-1	H274	H	NPSAD-278-A2	2	MG	Homeo	Homeo_PICALM
H274-2-GTAAGTCAGAGTCTGG-1	H274	H	NPSAD-278-A2	2	MG	Homeo	Homeo_PICALM
H274-2-GTTGTGATCGGAATGG-1	H274	H	NPSAD-278-A2	2	MG	Homeo	Homeo_PICALM
H274-2-TAACTTCTCCCGAGTG-1	H274	H	NPSAD-278-A2	2	MG	Homeo	Homeo_FRMD4A
H274-2-TACCGGGAGGTTCAGG-1	H274	H	NPSAD-278-A2	2	MG	Homeo	Homeo_PICALM
H274-2-TACTTACGTGCCCGTA-1	H274	H	NPSAD-278-A2	2	MG	Homeo	Homeo_PICALM
H274-2-TATACCTCAAGGAGTC-1	H274	H	NPSAD-278-A2	2	MG	Homeo	Homeo_PICALM
H274-2-TATCTTGCAACGGTAG-1	H274	H	NPSAD-278-A2	2	MG	Homeo	Homeo_PICALM
H274-2-TATTGCTAGGGACTGT-1	H274	H	NPSAD-278-A2	2	MG	Homeo	Homeo_PICALM
H274-2-TCATTCAAGCCGGAAT-1	H274	H	NPSAD-278-A2	2	MG	Homeo	Homeo_FRMD4A
H274-2-TCGAACAAGCAAGCCA-1	H274	H	NPSAD-278-A2	2	PVM	PVM	PVM_CD163
H274-2-TCGCACTCACAGTGTT-1	H274	H	NPSAD-278-A2	2	MG	Homeo	Homeo_FRMD4A
H274-2-TGATCAGAGAAGCTCG-1	H274	H	NPSAD-278-A2	2	MG	Homeo	Homeo_PICALM
H274-2-TGATGCACACTATCCC-1	H274	H	NPSAD-278-A2	2	MG	Adapt	Adapt_HIST
H274-2-TGCTCCATCGCTAAAC-1	H274	H	NPSAD-278-A2	2	PVM	PVM	PVM_CD163
H274-2-TGTCAGACAGCCTACG-1	H274	H	NPSAD-278-A2	2	MG	Homeo	Homeo_PICALM
H276-1-AACACACCATCTGGGC-0	H276	H	NPSAD-179-A1	1	MG	Homeo	Homeo_PICALM
H276-1-ACCACAACAGTAGAGC-0	H276	H	NPSAD-179-A1	1	MG	Homeo	Homeo_PICALM
H276-1-AGACAGGAGACGGATC-0	H276	H	NPSAD-179-A1	1	MG	Homeo	Homeo_PICALM
H276-1-AGCATCATCTGGAGAG-0	H276	H	NPSAD-179-A1	1	MG	Homeo	Homeo_PICALM
H276-1-AGGTAGGTCGACCCAG-0	H276	H	NPSAD-179-A1	1	MG	ADAM	ADAM_GPNMB
H276-1-AGTAACCGTCTTGAGT-0	H276	H	NPSAD-179-A1	1	PVM	PVM	PVM_CD163
H276-1-ATTTCTGGTCACAGTT-0	H276	H	NPSAD-179-A1	1	PVM	PVM	PVM_CD163
H276-1-CAAGAGGCATTGACAC-0	H276	H	NPSAD-179-A1	1	MG	Homeo	Homeo_PICALM
H276-1-CACAGGCGTTGTACGT-0	H276	H	NPSAD-179-A1	1	PVM	PVM	PVM_CD163
H276-1-CAGGGCTAGCATCGAG-0	H276	H	NPSAD-179-A1	1	MG	Homeo	Homeo_PICALM
H276-1-CAGTTCCTCGTTGTAG-0	H276	H	NPSAD-179-A1	1	MG	Homeo	Homeo_PICALM
H276-1-CATACTTTCGACGAGA-0	H276	H	NPSAD-179-A1	1	PVM	PVM	PVM_CD163
H276-1-CCCTGATTCATGCCAA-0	H276	H	NPSAD-179-A1	1	PVM	PVM	PVM_CD163
H276-1-CGAGTGCAGGACGGAG-0	H276	H	NPSAD-179-A1	1	MG	Homeo	Homeo_PICALM
H276-1-CGGAACCGTGTGATGG-0	H276	H	NPSAD-179-A1	1	PVM	PVM	PVM_CD163
H276-1-CGGAGAAGTTTGTTGG-0	H276	H	NPSAD-179-A1	1	MG	Homeo	Homeo_PICALM
H276-1-CGGGTCACACTCAAGT-0	H276	H	NPSAD-179-A1	1	PVM	PVM	PVM_CD163
H276-1-CTCCCTCAGGAAGTGA-0	H276	H	NPSAD-179-A1	1	MG	Adapt	Adapt_HIST
H276-1-CTGAGGCCACTGCATA-0	H276	H	NPSAD-179-A1	1	MG	Homeo	Homeo_PICALM
H276-1-CTGATCCCAGTGACCC-0	H276	H	NPSAD-179-A1	1	MG	Adapt	Adapt_TMEM163
H276-1-CTGCCATGTTATCTGG-0	H276	H	NPSAD-179-A1	1	PVM	PVM	PVM_CD163
H276-1-GAAGTAATCGTTACCC-0	H276	H	NPSAD-179-A1	1	MG	Homeo	Homeo_PICALM
H276-1-GACTATGTCTCTTCAA-0	H276	H	NPSAD-179-A1	1	MG	ADAM	ADAM_GPNMB
H276-1-GACTTCCCATCATTGG-0	H276	H	NPSAD-179-A1	1	MG	Homeo	Homeo_PICALM
H276-1-GGAACCCGTATGGAAT-0	H276	H	NPSAD-179-A1	1	PVM	PVM	PVM_CD163
H276-1-GGACGTCGTAATGTGA-0	H276	H	NPSAD-179-A1	1	MG	Homeo	Homeo_PICALM
H276-1-GGCAGTCAGAGCGACT-0	H276	H	NPSAD-179-A1	1	MG	Homeo	Homeo_PICALM
H276-1-GGGACTCGTGTCTAAC-0	H276	H	NPSAD-179-A1	1	MG	Homeo	Homeo_PICALM
H276-1-GGGAGTAAGTCTGCAT-0	H276	H	NPSAD-179-A1	1	PVM	PVM	PVM_CD163
H276-1-GGGCCATGTCCCACGA-0	H276	H	NPSAD-179-A1	1	MG	Homeo	Homeo_PICALM
H276-1-GGTCACGGTCTAGGTT-0	H276	H	NPSAD-179-A1	1	MG	Adapt	Adapt_HIST
H276-1-GGTCTGGAGGTTCAGG-0	H276	H	NPSAD-179-A1	1	MG	Homeo	Homeo_PICALM
H276-1-GGTTGTAAGGGTGAGG-0	H276	H	NPSAD-179-A1	1	MG	Homeo	Homeo_PICALM
H276-1-GTGGAAGGTTCGTGCG-0	H276	H	NPSAD-179-A1	1	MG	Homeo	Homeo_PICALM
H276-1-GTTAGACGTTCTCCAC-0	H276	H	NPSAD-179-A1	1	MG	Homeo	Homeo_PICALM
H276-1-TAGACCAAGTCTACCA-0	H276	H	NPSAD-179-A1	1	MG	Homeo	Homeo_PICALM
H276-1-TCCACGTTCCTTCTTC-0	H276	H	NPSAD-179-A1	1	MG	Homeo	Homeo_PICALM
H276-1-TCGATTTTCCGATCGG-0	H276	H	NPSAD-179-A1	1	MG	Homeo	Homeo_PICALM
H276-1-TCGGTCTTCTAGTCAG-0	H276	H	NPSAD-179-A1	1	MG	Homeo	Homeo_PICALM
H276-1-TGCTCCAGTTCATCTT-0	H276	H	NPSAD-179-A1	1	MG	ADAM	ADAM_GPNMB
H276-1-TGGGCGTTCATGAGGG-0	H276	H	NPSAD-179-A1	1	PVM	PVM	PVM_CD163
H276-1-TTCCTCTTCCATTCGC-0	H276	H	NPSAD-179-A1	1	MG	Adapt	Adapt_HIST
H276-2-AGATCGTCACGTCGTG-1	H276	H	NPSAD-179-A2	2	MG	Homeo	Homeo_PICALM
H276-2-AGTCATGGTCAGGTGA-1	H276	H	NPSAD-179-A2	2	MG	Homeo	Homeo_PICALM
H276-2-CAATCGATCACTACTT-1	H276	H	NPSAD-179-A2	2	PVM	PVM	PVM_CD163
H276-2-CACAGGCGTCCACACG-1	H276	H	NPSAD-179-A2	2	MG	Homeo	Homeo_PICALM
H276-2-CATTCTAGTCATCCGG-1	H276	H	NPSAD-179-A2	2	MG	Homeo	Homeo_PICALM
H276-2-CGAGTGCTCCTGTACC-1	H276	H	NPSAD-179-A2	2	MG	Homeo	Homeo_PICALM
H276-2-GATTCGATCGGACAAG-1	H276	H	NPSAD-179-A2	2	MG	Homeo	Homeo_PICALM
H276-2-GCGAGAAGTATGAGAT-1	H276	H	NPSAD-179-A2	2	PVM	PVM	PVM_CD163
H276-2-TAACCAGGTAGCTCGC-1	H276	H	NPSAD-179-A2	2	MG	Homeo	Homeo_PICALM
H276-2-TACAGGTTCAGCAATC-1	H276	H	NPSAD-179-A2	2	MG	Homeo	Homeo_PICALM
H276-2-TTCTGTAGTCATCAGT-1	H276	H	NPSAD-179-A2	2	PVM	PVM	PVM_CD163
H277-1-AGAACAAGTGATTCAC-0	H277	H	NPSAD-20210129-C1	1	MG	Adapt	Adapt_HIF1A
H277-1-AGGGAGTTCACTGTCC-0	H277	H	NPSAD-20210129-C1	1	MG	Adapt	Adapt_HIF1A
H277-1-CACTGAAAGACTTCCA-0	H277	H	NPSAD-20210129-C1	1	MG	Homeo	Homeo_FRMD4A
H277-1-CAGATCACATCTCGTC-0	H277	H	NPSAD-20210129-C1	1	MG	Homeo	Homeo_FRMD4A
H277-1-CCCGAAGTCAGAGCAG-0	H277	H	NPSAD-20210129-C1	1	MG	Homeo	Homeo_PICALM
H277-1-CTCCGATGTTTGAACC-0	H277	H	NPSAD-20210129-C1	1	MG	Adapt	Adapt_HIF1A
H277-1-CTGAATGAGCAAGGAA-0	H277	H	NPSAD-20210129-C1	1	MG	Homeo	Homeo_FRMD4A
H277-1-GACGTTATCTTCGGTC-0	H277	H	NPSAD-20210129-C1	1	MG	Homeo	Homeo_PICALM
H277-1-GTCTTTAAGGCTCTCG-0	H277	H	NPSAD-20210129-C1	1	MG	Homeo	Homeo_FRMD4A
H277-1-TACCGAAGTTGGCTAT-0	H277	H	NPSAD-20210129-C1	1	MG	Homeo	Homeo_PICALM
H277-1-TTTCGATCATGGAGAC-0	H277	H	NPSAD-20210129-C1	1	MG	Adapt	Adapt_IFI44L
H278-1-AAAGAACTCGAGTCTA-0	H278	H	NPSAD-226-C1	1	MG	Homeo	Homeo_PICALM
H278-1-AACGGGACAGAGTCAG-0	H278	H	NPSAD-226-C1	1	MG	Homeo	Homeo_PICALM
H278-1-AACGTCATCCTAAGTG-0	H278	H	NPSAD-226-C1	1	MG	Homeo	Homeo_PICALM
H278-1-AAGAACAAGCGTTCCG-0	H278	H	NPSAD-226-C1	1	MG	Homeo	Homeo_PICALM
H278-1-AATAGAGTCAAAGAAC-0	H278	H	NPSAD-226-C1	1	MG	Homeo	Homeo_PICALM
H278-1-AATCGACGTGCCTTTC-0	H278	H	NPSAD-226-C1	1	MG	Homeo	Homeo_PICALM
H278-1-AATCGTGTCCATTCAT-0	H278	H	NPSAD-226-C1	1	MG	Homeo	Homeo_PICALM
H278-1-ACACGCGAGCTACGTT-0	H278	H	NPSAD-226-C1	1	MG	Homeo	Homeo_FRMD4A
H278-1-ACACTGAAGAATCTAG-0	H278	H	NPSAD-226-C1	1	MG	Homeo	Homeo_PICALM
H278-1-ACAGGGAGTGAATGTA-0	H278	H	NPSAD-226-C1	1	MG	Homeo	Homeo_PICALM
H278-1-ACATCCCTCAGCATTG-0	H278	H	NPSAD-226-C1	1	MG	Homeo	Homeo_PICALM
H278-1-ACATGCAGTAGTTCCA-0	H278	H	NPSAD-226-C1	1	MG	Homeo	Homeo_PICALM
H278-1-ACATGCAGTGCGTGCT-0	H278	H	NPSAD-226-C1	1	MG	Homeo	Homeo_PICALM
H278-1-ACCACAATCTTTCGAT-0	H278	H	NPSAD-226-C1	1	MG	Homeo	Homeo_PICALM
H278-1-ACCATTTAGAAGGATG-0	H278	H	NPSAD-226-C1	1	MG	Homeo	Homeo_PICALM
H278-1-ACCTGTCTCCGACGGT-0	H278	H	NPSAD-226-C1	1	MG	Homeo	Homeo_FRMD4A
H278-1-ACGTAGTAGGAGAGGC-0	H278	H	NPSAD-226-C1	1	MG	Homeo	Homeo_FRMD4A
H278-1-ACGTAGTTCAAGCCAT-0	H278	H	NPSAD-226-C1	1	MG	Homeo	Homeo_PICALM
H278-1-ACTATGGCACGGATCC-0	H278	H	NPSAD-226-C1	1	MG	Homeo	Homeo_PICALM
H278-1-ACTATGGTCTGTCCCA-0	H278	H	NPSAD-226-C1	1	MG	Homeo	Homeo_FRMD4A
H278-1-ACTCCCAAGACGTCGA-0	H278	H	NPSAD-226-C1	1	MG	Homeo	Homeo_PICALM
H278-1-ACTTCGCGTACCTATG-0	H278	H	NPSAD-226-C1	1	MG	Homeo	Homeo_PICALM
H278-1-AGAAATGTCTGCCCTA-0	H278	H	NPSAD-226-C1	1	MG	Homeo	Homeo_PICALM
H278-1-AGAACAAGTTCAGTAC-0	H278	H	NPSAD-226-C1	1	MG	Homeo	Homeo_FRMD4A
H278-1-AGACCCGAGCCGTTGC-0	H278	H	NPSAD-226-C1	1	MG	Homeo	Homeo_PICALM
H278-1-AGATGAATCCGCGAGT-0	H278	H	NPSAD-226-C1	1	MG	Homeo	Homeo_PICALM
H278-1-AGATGCTTCCATGAGT-0	H278	H	NPSAD-226-C1	1	MG	Homeo	Homeo_FRMD4A
H278-1-AGCATCAGTCGTGCCA-0	H278	H	NPSAD-226-C1	1	MG	ADAM	ADAM_GPNMB
H278-1-AGCCAGCTCAGGGATG-0	H278	H	NPSAD-226-C1	1	MG	Homeo	Homeo_FRMD4A
H278-1-AGCGCCATCAACTGGT-0	H278	H	NPSAD-226-C1	1	MG	Adapt	Adapt_HIST
H278-1-AGGACTTGTAGTCGTT-0	H278	H	NPSAD-226-C1	1	MG	Homeo	Homeo_PICALM
H278-1-AGGATAAGTCGAGTTT-0	H278	H	NPSAD-226-C1	1	MG	Homeo	Homeo_PICALM
H278-1-AGGCTGCGTCTTTCTA-0	H278	H	NPSAD-226-C1	1	MG	Homeo	Homeo_PICALM
H278-1-AGGGTGACATGCCGCA-0	H278	H	NPSAD-226-C1	1	MG	Adapt	Adapt_HIST
H278-1-AGGTAGGTCAACCCGG-0	H278	H	NPSAD-226-C1	1	MG	Homeo	Homeo_PICALM
H278-1-AGTAGCTAGGGTTAGC-0	H278	H	NPSAD-226-C1	1	MG	Homeo	Homeo_PICALM
H278-1-AGTGTTGGTCAACGCC-0	H278	H	NPSAD-226-C1	1	MG	Homeo	Homeo_PICALM
H278-1-AGTTCGAGTCATCTAG-0	H278	H	NPSAD-226-C1	1	MG	Homeo	Homeo_PICALM
H278-1-ATACTTCTCCATTGGA-0	H278	H	NPSAD-226-C1	1	MG	Homeo	Homeo_FRMD4A
H278-1-ATCCACCGTGCCAAGA-0	H278	H	NPSAD-226-C1	1	MG	Homeo	Homeo_FRMD4A
H278-1-ATCCGTCTCGAACGCC-0	H278	H	NPSAD-226-C1	1	MG	Homeo	Homeo_PICALM
H278-1-ATCCTATAGACTAAGT-0	H278	H	NPSAD-226-C1	1	MG	Homeo	Homeo_PICALM
H278-1-ATCCTATAGCGCGTTC-0	H278	H	NPSAD-226-C1	1	MG	Adapt	Adapt_HSPA1A
H278-1-ATCCTATGTGAGTAGC-0	H278	H	NPSAD-226-C1	1	MG	Homeo	Homeo_PICALM
H278-1-ATCGATGTCAGCTAGT-0	H278	H	NPSAD-226-C1	1	MG	Homeo	Homeo_PICALM
H278-1-ATGAAAGGTGCCTGAC-0	H278	H	NPSAD-226-C1	1	MG	Homeo	Homeo_FRMD4A
H278-1-ATGGGAGTCTCAACCC-0	H278	H	NPSAD-226-C1	1	MG	Homeo	Homeo_PICALM
H278-1-ATTACCTGTTAGGACG-0	H278	H	NPSAD-226-C1	1	MG	Homeo	Homeo_PICALM
H278-1-ATTCCCGTCCTTATGT-0	H278	H	NPSAD-226-C1	1	MG	Homeo	Homeo_PICALM
H278-1-ATTGGGTCAGTACTAC-0	H278	H	NPSAD-226-C1	1	MG	Homeo	Homeo_PICALM
H278-1-ATTTACCGTGGATTTC-0	H278	H	NPSAD-226-C1	1	MG	Homeo	Homeo_PICALM
H278-1-CAACAACAGGTACCTT-0	H278	H	NPSAD-226-C1	1	MG	Homeo	Homeo_PICALM
H278-1-CAACAGTAGCATGATA-0	H278	H	NPSAD-226-C1	1	MG	Homeo	Homeo_PICALM
H278-1-CAAGAGGTCTTCGTGC-0	H278	H	NPSAD-226-C1	1	MG	Homeo	Homeo_PICALM
H278-1-CACACAAGTCAGGAGT-0	H278	H	NPSAD-226-C1	1	MG	Homeo	Homeo_PICALM
H278-1-CACTGTCCAGGTAGTG-0	H278	H	NPSAD-226-C1	1	MG	Homeo	Homeo_PICALM
H278-1-CAGCAGCTCGCCTATC-0	H278	H	NPSAD-226-C1	1	MG	Homeo	Homeo_PICALM
H278-1-CAGCCAGTCAATCTCT-0	H278	H	NPSAD-226-C1	1	MG	Homeo	Homeo_PICALM
H278-1-CAGTTAGAGCCACAAG-0	H278	H	NPSAD-226-C1	1	MG	ADAM	ADAM_GPNMB
H278-1-CAGTTAGAGTAGACCG-0	H278	H	NPSAD-226-C1	1	MG	Adapt	Adapt_HIST
H278-1-CAGTTCCGTTCTCGCT-0	H278	H	NPSAD-226-C1	1	MG	Homeo	Homeo_PICALM
H278-1-CATCGCTAGGTTCTAC-0	H278	H	NPSAD-226-C1	1	MG	Homeo	Homeo_PICALM
H278-1-CATGAGTAGGTTGAGC-0	H278	H	NPSAD-226-C1	1	MG	Homeo	Homeo_PICALM
H278-1-CATGGTACATTCACCC-0	H278	H	NPSAD-226-C1	1	MG	Homeo	Homeo_FRMD4A
H278-1-CATTCTACACAAACGG-0	H278	H	NPSAD-226-C1	1	MG	Homeo	Homeo_PICALM
H278-1-CATTGCCCAGCTTTGA-0	H278	H	NPSAD-226-C1	1	MG	Homeo	Homeo_PICALM
H278-1-CATTGCCTCGGAATTC-0	H278	H	NPSAD-226-C1	1	MG	Homeo	Homeo_PICALM
H278-1-CCACGTTCAGCCATTA-0	H278	H	NPSAD-226-C1	1	MG	Adapt	Adapt_HIST
H278-1-CCCGAAGGTTAAGCAA-0	H278	H	NPSAD-226-C1	1	MG	Homeo	Homeo_PICALM
H278-1-CCCTAACCATGTACGT-0	H278	H	NPSAD-226-C1	1	MG	Homeo	Homeo_FRMD4A
H278-1-CCCTCTCCACAGACGA-0	H278	H	NPSAD-226-C1	1	MG	Homeo	Homeo_PICALM
H278-1-CCGAACGTCTTACCAT-0	H278	H	NPSAD-226-C1	1	MG	Homeo	Homeo_FRMD4A
H278-1-CCGATCTCATAGGAGC-0	H278	H	NPSAD-226-C1	1	MG	Homeo	Homeo_PICALM
H278-1-CCGATCTTCTAAACGC-0	H278	H	NPSAD-226-C1	1	MG	Homeo	Homeo_PICALM
H278-1-CCGCAAGAGGCTAGCA-0	H278	H	NPSAD-226-C1	1	MG	Homeo	Homeo_PICALM
H278-1-CCGGACAAGGTGCCTC-0	H278	H	NPSAD-226-C1	1	MG	ADAM	ADAM_GPNMB
H278-1-CCGGTAGAGGTCGTAG-0	H278	H	NPSAD-226-C1	1	MG	Homeo	Homeo_PICALM
H278-1-CCGTGAGGTAGCGCTC-0	H278	H	NPSAD-226-C1	1	MG	Homeo	Homeo_PICALM
H278-1-CCGTGAGTCGGTGTAT-0	H278	H	NPSAD-226-C1	1	MG	Homeo	Homeo_PICALM
H278-1-CCTAACCAGCAAGTGC-0	H278	H	NPSAD-226-C1	1	MG	Homeo	Homeo_PICALM
H278-1-CCTACGTCAATTCTCT-0	H278	H	NPSAD-226-C1	1	MG	Homeo	Homeo_PICALM
H278-1-CCTTCAGGTGGTTTAC-0	H278	H	NPSAD-226-C1	1	MG	Homeo	Homeo_PICALM
H278-1-CGAAGGAAGCGGCTCT-0	H278	H	NPSAD-226-C1	1	MG	Homeo	Homeo_FRMD4A
H278-1-CGAGAAGAGGCCACTC-0	H278	H	NPSAD-226-C1	1	MG	Homeo	Homeo_FRMD4A
H278-1-CGAGTTAAGCGTTAGG-0	H278	H	NPSAD-226-C1	1	MG	Homeo	Homeo_PICALM
H278-1-CGGGACTTCGTGTCAA-0	H278	H	NPSAD-226-C1	1	MG	Homeo	Homeo_PICALM
H278-1-CGTAATGAGCTCAGAG-0	H278	H	NPSAD-226-C1	1	MG	Homeo	Homeo_PICALM
H278-1-CGTCCATAGAGGTTTA-0	H278	H	NPSAD-226-C1	1	MG	Homeo	Homeo_PICALM
H278-1-CTAACCCAGGAAGAAC-0	H278	H	NPSAD-226-C1	1	MG	Homeo	Homeo_PICALM
H278-1-CTAAGTGCAACTCATG-0	H278	H	NPSAD-226-C1	1	MG	Homeo	Homeo_PICALM
H278-1-CTAAGTGCAATGACCT-0	H278	H	NPSAD-226-C1	1	MG	Adapt	Adapt_HIST
H278-1-CTACAGACAGCAGATG-0	H278	H	NPSAD-226-C1	1	MG	Homeo	Homeo_PICALM
H278-1-CTCAGGGCAAGCTCTA-0	H278	H	NPSAD-226-C1	1	MG	Homeo	Homeo_PICALM
H278-1-CTCAGGGTCCAGCAAT-0	H278	H	NPSAD-226-C1	1	MG	Adapt	Adapt_HIST
H278-1-CTCATTAGTTGGGTTT-0	H278	H	NPSAD-226-C1	1	MG	Homeo	Homeo_PICALM
H278-1-CTCCGATGTTCGGTCG-0	H278	H	NPSAD-226-C1	1	MG	Homeo	Homeo_PICALM
H278-1-CTCCTTTGTTCGCGTG-0	H278	H	NPSAD-226-C1	1	MG	Adapt	Adapt_HIST
H278-1-CTCGAGGTCGGACCAC-0	H278	H	NPSAD-226-C1	1	MG	Homeo	Homeo_PICALM
H278-1-CTGAATGGTACGGCAA-0	H278	H	NPSAD-226-C1	1	MG	Homeo	Homeo_PICALM
H278-1-CTGAATGGTGTTCGTA-0	H278	H	NPSAD-226-C1	1	MG	Homeo	Homeo_PICALM
H278-1-CTGCCATGTCTGCCTT-0	H278	H	NPSAD-226-C1	1	MG	Homeo	Homeo_FRMD4A
H278-1-CTGCCTAGTCGTGGTC-0	H278	H	NPSAD-226-C1	1	MG	Homeo	Homeo_PICALM
H278-1-CTGGACGGTAGGTAGC-0	H278	H	NPSAD-226-C1	1	MG	Homeo	Homeo_PICALM
H278-1-CTGGTCTTCAGCGTCG-0	H278	H	NPSAD-226-C1	1	MG	Homeo	Homeo_PICALM
H278-1-CTGTGAACAATGTCAC-0	H278	H	NPSAD-226-C1	1	MG	Homeo	Homeo_PICALM
H278-1-CTTAGGACATGAAGGC-0	H278	H	NPSAD-226-C1	1	MG	Homeo	Homeo_PICALM
H278-1-CTTCAATAGACGATAT-0	H278	H	NPSAD-226-C1	1	MG	Homeo	Homeo_PICALM
H278-1-CTTGATTCAAGACCGA-0	H278	H	NPSAD-226-C1	1	MG	Homeo	Homeo_PICALM
H278-1-GAAACCTTCAAGCCGC-0	H278	H	NPSAD-226-C1	1	MG	Adapt	Adapt_HIST
H278-1-GAACGTTTCCTATTTG-0	H278	H	NPSAD-226-C1	1	MG	Adapt	Adapt_HIST
H278-1-GACACGCTCTCTCTAA-0	H278	H	NPSAD-226-C1	1	MG	Homeo	Homeo_PICALM
H278-1-GACATCATCAAGGCTT-0	H278	H	NPSAD-226-C1	1	MG	Homeo	Homeo_PICALM
H278-1-GACATCATCCGAAGGA-0	H278	H	NPSAD-226-C1	1	MG	Homeo	Homeo_PICALM
H278-1-GACCCAGCATCGATAC-0	H278	H	NPSAD-226-C1	1	MG	Homeo	Homeo_PICALM
H278-1-GACCCTTAGTGGCGAT-0	H278	H	NPSAD-226-C1	1	MG	Homeo	Homeo_PICALM
H278-1-GACCGTGGTTAAGCAA-0	H278	H	NPSAD-226-C1	1	MG	Homeo	Homeo_PICALM
H278-1-GACTGATTCGCTAATG-0	H278	H	NPSAD-226-C1	1	MG	Homeo	Homeo_PICALM
H278-1-GAGCCTGCAACCGATT-0	H278	H	NPSAD-226-C1	1	MG	Homeo	Homeo_PICALM
H278-1-GAGGCAAAGTGAATAC-0	H278	H	NPSAD-226-C1	1	MG	Homeo	Homeo_PICALM
H278-1-GATCACAGTCTTACTT-0	H278	H	NPSAD-226-C1	1	MG	Homeo	Homeo_PICALM
H278-1-GATCAGTCATTCACAG-0	H278	H	NPSAD-226-C1	1	MG	Homeo	Homeo_PICALM
H278-1-GATCATGGTGGATCGA-0	H278	H	NPSAD-226-C1	1	MG	Homeo	Homeo_PICALM
H278-1-GATTCTTAGGCTCCCA-0	H278	H	NPSAD-226-C1	1	MG	Homeo	Homeo_PICALM
H278-1-GCAACCGAGTCGGCCT-0	H278	H	NPSAD-226-C1	1	MG	Homeo	Homeo_PICALM
H278-1-GCACTAATCCACTGGG-0	H278	H	NPSAD-226-C1	1	MG	Homeo	Homeo_PICALM
H278-1-GCCAGTGCAACAGAGC-0	H278	H	NPSAD-226-C1	1	MG	Homeo	Homeo_PICALM
H278-1-GCGATCGAGTTAACAG-0	H278	H	NPSAD-226-C1	1	MG	Homeo	Homeo_PICALM
H278-1-GCGATCGTCAACACGT-0	H278	H	NPSAD-226-C1	1	MG	Homeo	Homeo_FRMD4A
H278-1-GCTACAAGTCACTCTC-0	H278	H	NPSAD-226-C1	1	MG	Homeo	Homeo_PICALM
H278-1-GCTGAATAGACGACGT-0	H278	H	NPSAD-226-C1	1	MG	Homeo	Homeo_FRMD4A
H278-1-GCTGCAGGTACAAACA-0	H278	H	NPSAD-226-C1	1	MG	Homeo	Homeo_PICALM
H278-1-GGAACCCTCCAGGACC-0	H278	H	NPSAD-226-C1	1	MG	Homeo	Homeo_PICALM
H278-1-GGAACCCTCGCGTCGA-0	H278	H	NPSAD-226-C1	1	MG	Homeo	Homeo_PICALM
H278-1-GGAGGATTCAAGCCAT-0	H278	H	NPSAD-226-C1	1	MG	Homeo	Homeo_PICALM
H278-1-GGGAGATGTCTCGGAC-0	H278	H	NPSAD-226-C1	1	MG	Homeo	Homeo_PICALM
H278-1-GGGAGATTCCTACCAC-0	H278	H	NPSAD-226-C1	1	MG	ADAM	ADAM_GPNMB
H278-1-GGGTAGACAGTTAGGG-0	H278	H	NPSAD-226-C1	1	MG	Homeo	Homeo_PICALM
H278-1-GGGTAGATCCAGTACA-0	H278	H	NPSAD-226-C1	1	MG	Homeo	Homeo_PICALM
H278-1-GGGTAGATCGCTGACG-0	H278	H	NPSAD-226-C1	1	MG	Homeo	Homeo_PICALM
H278-1-GGGTTATGTACTAACC-0	H278	H	NPSAD-226-C1	1	MG	Homeo	Homeo_PICALM
H278-1-GGTAACTAGGTTTGAA-0	H278	H	NPSAD-226-C1	1	MG	Homeo	Homeo_FRMD4A
H278-1-GGTGTCGAGGGACAGG-0	H278	H	NPSAD-226-C1	1	MG	Homeo	Homeo_PICALM
H278-1-GTAAGTCCAACAGAGC-0	H278	H	NPSAD-226-C1	1	MG	Homeo	Homeo_PICALM
H278-1-GTAGCTACACCAGCGT-0	H278	H	NPSAD-226-C1	1	MG	Adapt	Adapt_CCL3
H278-1-GTATTGGAGATAGTGT-0	H278	H	NPSAD-226-C1	1	MG	Homeo	Homeo_PICALM
H278-1-GTCACGGGTGAATTAG-0	H278	H	NPSAD-226-C1	1	MG	Homeo	Homeo_PICALM
H278-1-GTCGAATGTGTAGTGG-0	H278	H	NPSAD-226-C1	1	MG	Homeo	Homeo_PICALM
H278-1-GTGCAGCAGAAGGCTC-0	H278	H	NPSAD-226-C1	1	MG	Homeo	Homeo_PICALM
H278-1-GTGTCCTCATATGAAG-0	H278	H	NPSAD-226-C1	1	MG	Homeo	Homeo_PICALM
H278-1-TAACTTCAGGATAATC-0	H278	H	NPSAD-226-C1	1	MG	Homeo	Homeo_PICALM
H278-1-TAAGCCACAGTTTGGT-0	H278	H	NPSAD-226-C1	1	MG	Homeo	Homeo_PICALM
H278-1-TAAGCGTAGGGCATGT-0	H278	H	NPSAD-226-C1	1	MG	Homeo	Homeo_PICALM
H278-1-TAAGCGTTCACTTTGT-0	H278	H	NPSAD-226-C1	1	MG	Homeo	Homeo_FRMD4A
H278-1-TAAGTCGTCACGGGCT-0	H278	H	NPSAD-226-C1	1	MG	Homeo	Homeo_PICALM
H278-1-TAATCTCGTGTCCGGT-0	H278	H	NPSAD-226-C1	1	MG	Homeo	Homeo_PICALM
H278-1-TAATCTCTCCTCTCGA-0	H278	H	NPSAD-226-C1	1	MG	Homeo	Homeo_PICALM
H278-1-TACCCACCATCTGCGG-0	H278	H	NPSAD-226-C1	1	MG	Homeo	Homeo_PICALM
H278-1-TACCGGGTCGGAATGG-0	H278	H	NPSAD-226-C1	1	MG	Adapt	Adapt_IFI44L
H278-1-TACGGGCTCCTGATAG-0	H278	H	NPSAD-226-C1	1	MG	Homeo	Homeo_FRMD4A
H278-1-TACGGGCTCTGAGTCA-0	H278	H	NPSAD-226-C1	1	MG	Homeo	Homeo_PICALM
H278-1-TACTGCCGTAGAGACC-0	H278	H	NPSAD-226-C1	1	MG	Homeo	Homeo_PICALM
H278-1-TACTTCAAGTAGAGTT-0	H278	H	NPSAD-226-C1	1	MG	Homeo	Homeo_PICALM
H278-1-TAGGGTTTCCAAGCTA-0	H278	H	NPSAD-226-C1	1	MG	Homeo	Homeo_PICALM
H278-1-TATCTGTCATTACTCT-0	H278	H	NPSAD-226-C1	1	MG	Homeo	Homeo_FRMD4A
H278-1-TCAATTCGTGAGGCAT-0	H278	H	NPSAD-226-C1	1	MG	Homeo	Homeo_PICALM
H278-1-TCACACCGTATCGTTG-0	H278	H	NPSAD-226-C1	1	MG	Homeo	Homeo_PICALM
H278-1-TCACGGGAGCGGGTTA-0	H278	H	NPSAD-226-C1	1	MG	Adapt	Adapt_HIST
H278-1-TCAGGTATCATGCATG-0	H278	H	NPSAD-226-C1	1	MG	Homeo	Homeo_PICALM
H278-1-TCATACTTCCCTCTTT-0	H278	H	NPSAD-226-C1	1	MG	Homeo	Homeo_PICALM
H278-1-TCATGAGGTTCTAAGC-0	H278	H	NPSAD-226-C1	1	MG	Homeo	Homeo_PICALM
H278-1-TCATGTTAGATCACCT-0	H278	H	NPSAD-226-C1	1	MG	Homeo	Homeo_PICALM
H278-1-TCATGTTCAGTCGCAC-0	H278	H	NPSAD-226-C1	1	MG	Homeo	Homeo_PICALM
H278-1-TCATGTTGTTCGGCTG-0	H278	H	NPSAD-226-C1	1	MG	Homeo	Homeo_PICALM
H278-1-TCATTCACATTGTACG-0	H278	H	NPSAD-226-C1	1	MG	Homeo	Homeo_PICALM
H278-1-TCCACGTAGACGGAAA-0	H278	H	NPSAD-226-C1	1	MG	Homeo	Homeo_FRMD4A
H278-1-TCCAGAAAGGGCTAAC-0	H278	H	NPSAD-226-C1	1	MG	Homeo	Homeo_PICALM
H278-1-TCCTCTTGTTAGCGGA-0	H278	H	NPSAD-226-C1	1	MG	Homeo	Homeo_PICALM
H278-1-TCCTGCAGTGACCGTC-0	H278	H	NPSAD-226-C1	1	MG	Homeo	Homeo_PICALM
H278-1-TCGAACACATGTACGT-0	H278	H	NPSAD-226-C1	1	MG	Adapt	Adapt_HIST
H278-1-TCGCACTGTTCGAAGG-0	H278	H	NPSAD-226-C1	1	MG	Homeo	Homeo_PICALM
H278-1-TCGCAGGTCGCTCCTA-0	H278	H	NPSAD-226-C1	1	MG	Homeo	Homeo_PICALM
H278-1-TCGGATAAGTTCGCAT-0	H278	H	NPSAD-226-C1	1	MG	Homeo	Homeo_PICALM
H278-1-TCGGGACTCACTCTTA-0	H278	H	NPSAD-226-C1	1	MG	Homeo	Homeo_PICALM
H278-1-TCGGTCTCATGACCCG-0	H278	H	NPSAD-226-C1	1	MG	Homeo	Homeo_PICALM
H278-1-TCGTAGACACATTCGA-0	H278	H	NPSAD-226-C1	1	MG	Homeo	Homeo_PICALM
H278-1-TCGTGCTTCTTCGTAT-0	H278	H	NPSAD-226-C1	1	MG	Homeo	Homeo_PICALM
H278-1-TCTCAGCCAGGCTACC-0	H278	H	NPSAD-226-C1	1	MG	Adapt	Adapt_HIST
H278-1-TGACTCCCACTTGACA-0	H278	H	NPSAD-226-C1	1	MG	Adapt	Adapt_HIST
H278-1-TGAGCATAGTATGAAC-0	H278	H	NPSAD-226-C1	1	MG	Homeo	Homeo_PICALM
H278-1-TGAGCGCTCGAACTCA-0	H278	H	NPSAD-226-C1	1	MG	Homeo	Homeo_PICALM
H278-1-TGATCTTGTACGGATG-0	H278	H	NPSAD-226-C1	1	MG	Homeo	Homeo_PICALM
H278-1-TGCACGGGTACAGAAT-0	H278	H	NPSAD-226-C1	1	MG	Adapt	Adapt_HIST
H278-1-TGCAGTAGTCGTTGGC-0	H278	H	NPSAD-226-C1	1	MG	ADAM	ADAM_GPNMB
H278-1-TGCGACGCAGTACTAC-0	H278	H	NPSAD-226-C1	1	MG	ADAM	ADAM_GPNMB
H278-1-TGCTGAAGTACGATCT-0	H278	H	NPSAD-226-C1	1	MG	Homeo	Homeo_PICALM
H278-1-TGGATGTGTAGGTTTC-0	H278	H	NPSAD-226-C1	1	MG	Homeo	Homeo_FRMD4A
H278-1-TGGGAGATCGAGCCTG-0	H278	H	NPSAD-226-C1	1	MG	Homeo	Homeo_PICALM
H278-1-TGGGCTGAGGTAGACC-0	H278	H	NPSAD-226-C1	1	MG	Homeo	Homeo_FRMD4A
H278-1-TGGTTAGAGATGAAGG-0	H278	H	NPSAD-226-C1	1	MG	Adapt	Adapt_HIST
H278-1-TGTCAGATCGGCGATC-0	H278	H	NPSAD-226-C1	1	MG	Homeo	Homeo_FRMD4A
H278-1-TGTGATGGTAGGTACG-0	H278	H	NPSAD-226-C1	1	MG	Homeo	Homeo_PICALM
H278-1-TGTGATGTCGTGGCGT-0	H278	H	NPSAD-226-C1	1	MG	Homeo	Homeo_PICALM
H278-1-TGTTACTCAATTTCGG-0	H278	H	NPSAD-226-C1	1	MG	Homeo	Homeo_PICALM
H278-1-TTACCATTCTCATGCC-0	H278	H	NPSAD-226-C1	1	MG	Prolif	Prolif_MKI67
H278-1-TTACCGCAGTTGTAAG-0	H278	H	NPSAD-226-C1	1	MG	Homeo	Homeo_PICALM
H278-1-TTAGGCAAGCCTCAAT-0	H278	H	NPSAD-226-C1	1	MG	Homeo	Homeo_PICALM
H278-1-TTCCTAATCAAGCTTG-0	H278	H	NPSAD-226-C1	1	MG	Homeo	Homeo_PICALM
H278-1-TTCGCTGTCATAGCAC-0	H278	H	NPSAD-226-C1	1	MG	Homeo	Homeo_PICALM
H278-1-TTCTGTACATCTAACG-0	H278	H	NPSAD-226-C1	1	MG	Homeo	Homeo_PICALM
H278-1-TTGCTGCTCGCAGTGC-0	H278	H	NPSAD-226-C1	1	MG	Homeo	Homeo_PICALM
H278-1-TTGGATGGTCAAATCC-0	H278	H	NPSAD-226-C1	1	MG	Homeo	Homeo_PICALM
H278-1-TTGGGTATCCCTTGTG-0	H278	H	NPSAD-226-C1	1	MG	Homeo	Homeo_PICALM
H278-1-TTGTGTTCACTCCTTG-0	H278	H	NPSAD-226-C1	1	MG	Adapt	Adapt_HIST
H278-1-TTTAGTCAGATTGTGA-0	H278	H	NPSAD-226-C1	1	MG	Homeo	Homeo_FRMD4A
H278-1-TTTAGTCTCAAGGCTT-0	H278	H	NPSAD-226-C1	1	MG	Homeo	Homeo_PICALM
H278-1-TTTCAGTAGTCATAGA-0	H278	H	NPSAD-226-C1	1	MG	Homeo	Homeo_PICALM
H278-1-TTTCCTCCAGTTAGAA-0	H278	H	NPSAD-226-C1	1	MG	Homeo	Homeo_PICALM
H278-2-AAACGAAGTAGCTGAG-1	H278	H	NPSAD-226-C2	2	MG	Homeo	Homeo_PICALM
H278-2-AAAGGGCGTACGCGTC-1	H278	H	NPSAD-226-C2	2	MG	Homeo	Homeo_PICALM
H278-2-AACGGGAGTCTAACTG-1	H278	H	NPSAD-226-C2	2	MG	Homeo	Homeo_FRMD4A
H278-2-AAGGAATGTCGCTTGG-1	H278	H	NPSAD-226-C2	2	MG	ADAM	ADAM_GPNMB
H278-2-AAGTGAAGTTCGTACA-1	H278	H	NPSAD-226-C2	2	MG	Homeo	Homeo_PICALM
H278-2-AAGTTCGTCGGACAAG-1	H278	H	NPSAD-226-C2	2	MG	Homeo	Homeo_PICALM
H278-2-AATGAAGCAGACTCTA-1	H278	H	NPSAD-226-C2	2	MG	Homeo	Homeo_PICALM
H278-2-AATGGCTCAAGGTCTT-1	H278	H	NPSAD-226-C2	2	MG	Adapt	Adapt_HIST
H278-2-ACACAGTCATGGCTGC-1	H278	H	NPSAD-226-C2	2	MG	Homeo	Homeo_PICALM
H278-2-ACAGCCGAGTGAACAT-1	H278	H	NPSAD-226-C2	2	MG	Adapt	Adapt_HSPA1A
H278-2-ACATTTCCAGGTTTAC-1	H278	H	NPSAD-226-C2	2	MG	Homeo	Homeo_PICALM
H278-2-ACCAACACAGAGTTCT-1	H278	H	NPSAD-226-C2	2	MG	Homeo	Homeo_PICALM
H278-2-ACCCTCAGTATCACGT-1	H278	H	NPSAD-226-C2	2	MG	Homeo	Homeo_PICALM
H278-2-ACCCTCATCCGAAATC-1	H278	H	NPSAD-226-C2	2	MG	Homeo	Homeo_PICALM
H278-2-ACCTACCCAGCCGTCA-1	H278	H	NPSAD-226-C2	2	MG	Homeo	Homeo_PICALM
H278-2-ACGGGTCTCTCGGCTT-1	H278	H	NPSAD-226-C2	2	MG	Homeo	Homeo_PICALM
H278-2-ACGTTCCGTACCGTGC-1	H278	H	NPSAD-226-C2	2	MG	Homeo	Homeo_PICALM
H278-2-ACGTTCCTCTGTCGTC-1	H278	H	NPSAD-226-C2	2	MG	Homeo	Homeo_PICALM
H278-2-ACTCTCGGTATCAGGG-1	H278	H	NPSAD-226-C2	2	MG	Homeo	Homeo_PICALM
H278-2-ACTGCAAGTACATACC-1	H278	H	NPSAD-226-C2	2	MG	Homeo	Homeo_PICALM
H278-2-AGAAATGTCTCAACCC-1	H278	H	NPSAD-226-C2	2	MG	Homeo	Homeo_PICALM
H278-2-AGATGAAAGTCGCCCA-1	H278	H	NPSAD-226-C2	2	MG	Homeo	Homeo_FRMD4A
H278-2-AGCCACGAGATGATTG-1	H278	H	NPSAD-226-C2	2	MG	Homeo	Homeo_PICALM
H278-2-AGCCAGCTCAAGAGTA-1	H278	H	NPSAD-226-C2	2	MG	Homeo	Homeo_FRMD4A
H278-2-AGCGTATTCTTGGTGA-1	H278	H	NPSAD-226-C2	2	MG	Homeo	Homeo_PICALM
H278-2-AGGAATAGTTACGGAG-1	H278	H	NPSAD-226-C2	2	MG	Homeo	Homeo_FRMD4A
H278-2-AGGACTTCAACACTAC-1	H278	H	NPSAD-226-C2	2	MG	Homeo	Homeo_PICALM
H278-2-AGGGAGTCAGAGGCAT-1	H278	H	NPSAD-226-C2	2	MG	Homeo	Homeo_PICALM
H278-2-AGGGTCCTCTCATGCC-1	H278	H	NPSAD-226-C2	2	MG	Homeo	Homeo_PICALM
H278-2-AGGTAGGAGAGTCGAC-1	H278	H	NPSAD-226-C2	2	MG	Homeo	Homeo_PICALM
H278-2-AGTACTGAGAGTCCGA-1	H278	H	NPSAD-226-C2	2	MG	Homeo	Homeo_PICALM
H278-2-AGTCAACCATCCGTGG-1	H278	H	NPSAD-226-C2	2	MG	Homeo	Homeo_PICALM
H278-2-AGTCAACGTCATCTAG-1	H278	H	NPSAD-226-C2	2	MG	Adapt	Adapt_IFI44L
H278-2-AGTGACTCAGCAGTGA-1	H278	H	NPSAD-226-C2	2	MG	Adapt	Adapt_AIF1
H278-2-AGTGACTTCCGCACTT-1	H278	H	NPSAD-226-C2	2	MG	Homeo	Homeo_PICALM
H278-2-AGTGCCGAGTCCGCGT-1	H278	H	NPSAD-226-C2	2	MG	Homeo	Homeo_PICALM
H278-2-AGTTCCCAGTTCGCAT-1	H278	H	NPSAD-226-C2	2	MG	Homeo	Homeo_FRMD4A
H278-2-ATAGACCTCGACCCAG-1	H278	H	NPSAD-226-C2	2	MG	Homeo	Homeo_PICALM
H278-2-ATAGGCTTCTACCCAC-1	H278	H	NPSAD-226-C2	2	MG	Homeo	Homeo_PICALM
H278-2-ATCACAGCATGGGATG-1	H278	H	NPSAD-226-C2	2	MG	Homeo	Homeo_PICALM
H278-2-ATCGGCGTCCCATAGA-1	H278	H	NPSAD-226-C2	2	MG	Homeo	Homeo_PICALM
H278-2-ATGATCGAGCGTCTCG-1	H278	H	NPSAD-226-C2	2	MG	Homeo	Homeo_PICALM
H278-2-ATGATCGAGTGCTACT-1	H278	H	NPSAD-226-C2	2	MG	Homeo	Homeo_PICALM
H278-2-ATTATCCTCACCCTCA-1	H278	H	NPSAD-226-C2	2	MG	Homeo	Homeo_PICALM
H278-2-ATTCCCGAGAGTATAC-1	H278	H	NPSAD-226-C2	2	MG	Homeo	Homeo_PICALM
H278-2-CAACAGTGTTGCATAC-1	H278	H	NPSAD-226-C2	2	MG	Homeo	Homeo_PICALM
H278-2-CAACGATGTTGTCTAG-1	H278	H	NPSAD-226-C2	2	MG	Homeo	Homeo_PICALM
H278-2-CAAGGGAAGAGGTATT-1	H278	H	NPSAD-226-C2	2	MG	Homeo	Homeo_PICALM
H278-2-CACATGAGTGCGTTTA-1	H278	H	NPSAD-226-C2	2	MG	ADAM	ADAM_GPNMB
H278-2-CACGGGTAGTCGAAAT-1	H278	H	NPSAD-226-C2	2	MG	Homeo	Homeo_PICALM
H278-2-CAGCGTGAGTGCCAGA-1	H278	H	NPSAD-226-C2	2	MG	Homeo	Homeo_PICALM
H278-2-CAGGCCACATCCTATT-1	H278	H	NPSAD-226-C2	2	MG	Homeo	Homeo_PICALM
H278-2-CAGTGCGGTAGCTTAC-1	H278	H	NPSAD-226-C2	2	MG	Homeo	Homeo_PICALM
H278-2-CATGCGGTCGACATTG-1	H278	H	NPSAD-226-C2	2	MG	Homeo	Homeo_FRMD4A
H278-2-CATGGATCATTACGGT-1	H278	H	NPSAD-226-C2	2	MG	Adapt	Adapt_AIF1
H278-2-CATGGTAAGGAGGCAG-1	H278	H	NPSAD-226-C2	2	MG	Homeo	Homeo_PICALM
H278-2-CATTCCGAGGCGTCCT-1	H278	H	NPSAD-226-C2	2	MG	Homeo	Homeo_PICALM
H278-2-CCAATTTCAAACTCGT-1	H278	H	NPSAD-226-C2	2	MG	Homeo	Homeo_PICALM
H278-2-CCACAAAAGAGGTCAC-1	H278	H	NPSAD-226-C2	2	MG	Homeo	Homeo_PICALM
H278-2-CCACGTTGTTGCAACT-1	H278	H	NPSAD-226-C2	2	MG	Adapt	Adapt_HIST
H278-2-CCATCACTCGTCTCAC-1	H278	H	NPSAD-226-C2	2	MG	Homeo	Homeo_PICALM
H278-2-CCCAACTTCGCTTACC-1	H278	H	NPSAD-226-C2	2	MG	Homeo	Homeo_FRMD4A
H278-2-CCCTGATGTACCTGTA-1	H278	H	NPSAD-226-C2	2	MG	Homeo	Homeo_PICALM
H278-2-CCTACGTAGGGAACAA-1	H278	H	NPSAD-226-C2	2	MG	Homeo	Homeo_PICALM
H278-2-CCTGCATAGTCAATCC-1	H278	H	NPSAD-226-C2	2	MG	Homeo	Homeo_PICALM
H278-2-CCTGTTGAGTTAGTAG-1	H278	H	NPSAD-226-C2	2	MG	Adapt	Adapt_HIST
H278-2-CGAAGTTCAGCACGAA-1	H278	H	NPSAD-226-C2	2	MG	Homeo	Homeo_PICALM
H278-2-CGAATTGAGCGAAACC-1	H278	H	NPSAD-226-C2	2	MG	Homeo	Homeo_PICALM
H278-2-CGCATGGCAGATCATC-1	H278	H	NPSAD-226-C2	2	MG	Homeo	Homeo_PICALM
H278-2-CGGACACCAGGTCCCA-1	H278	H	NPSAD-226-C2	2	MG	Adapt	Adapt_HIST
H278-2-CGGGTGTTCTCGTTTA-1	H278	H	NPSAD-226-C2	2	MG	Homeo	Homeo_PICALM
H278-2-CGTAGTAAGGCATCTT-1	H278	H	NPSAD-226-C2	2	MG	Adapt	Adapt_AIF1
H278-2-CGTCAAAAGTTCTCTT-1	H278	H	NPSAD-226-C2	2	MG	Homeo	Homeo_PICALM
H278-2-CTAACTTCAATGTTGC-1	H278	H	NPSAD-226-C2	2	MG	Homeo	Homeo_PICALM
H278-2-CTACATTAGAAGTGTT-1	H278	H	NPSAD-226-C2	2	MG	Homeo	Homeo_PICALM
H278-2-CTACGGGAGCTGTTCA-1	H278	H	NPSAD-226-C2	2	MG	Homeo	Homeo_PICALM
H278-2-CTCATGCGTAGCGTAG-1	H278	H	NPSAD-226-C2	2	MG	Homeo	Homeo_PICALM
H278-2-CTCATGCTCGCTTGAA-1	H278	H	NPSAD-226-C2	2	MG	Homeo	Homeo_PICALM
H278-2-CTCATTAGTAATCAGA-1	H278	H	NPSAD-226-C2	2	MG	Homeo	Homeo_PICALM
H278-2-CTGAATGTCTCACTCG-1	H278	H	NPSAD-226-C2	2	MG	Homeo	Homeo_PICALM
H278-2-CTGAGCGCATGTGCCG-1	H278	H	NPSAD-226-C2	2	MG	Homeo	Homeo_FRMD4A
H278-2-CTGCAGGAGTTACGTC-1	H278	H	NPSAD-226-C2	2	MG	Homeo	Homeo_PICALM
H278-2-CTGCATCTCACGGGAA-1	H278	H	NPSAD-226-C2	2	MG	Adapt	Adapt_HIST
H278-2-CTGCATCTCCGATCTC-1	H278	H	NPSAD-226-C2	2	MG	Homeo	Homeo_PICALM
H278-2-CTGGCAGTCTAGCAAC-1	H278	H	NPSAD-226-C2	2	MG	Homeo	Homeo_PICALM
H278-2-CTGTGAAAGCATTTCG-1	H278	H	NPSAD-226-C2	2	MG	Homeo	Homeo_PICALM
H278-2-CTTGAGAGTCCCACGA-1	H278	H	NPSAD-226-C2	2	MG	Adapt	Adapt_IFI44L
H278-2-CTTGAGATCTGTGTGA-1	H278	H	NPSAD-226-C2	2	MG	Homeo	Homeo_PICALM
H278-2-GAAGCCCAGACAACAT-1	H278	H	NPSAD-226-C2	2	MG	Homeo	Homeo_PICALM
H278-2-GACAGCCGTTCAGCTA-1	H278	H	NPSAD-226-C2	2	MG	Homeo	Homeo_PICALM
H278-2-GACAGCCTCCGTATGA-1	H278	H	NPSAD-226-C2	2	MG	Homeo	Homeo_PICALM
H278-2-GACATCAAGCACACCC-1	H278	H	NPSAD-226-C2	2	MG	Homeo	Homeo_PICALM
H278-2-GACCGTGCAGATTCGT-1	H278	H	NPSAD-226-C2	2	MG	Homeo	Homeo_PICALM
H278-2-GACTATGAGCTCTGTA-1	H278	H	NPSAD-226-C2	2	MG	Homeo	Homeo_PICALM
H278-2-GACTCAAAGGTTCACT-1	H278	H	NPSAD-226-C2	2	MG	Homeo	Homeo_PICALM
H278-2-GAGACCCAGTGCCAGA-1	H278	H	NPSAD-226-C2	2	MG	Homeo	Homeo_PICALM
H278-2-GAGACTTGTAAGTTGA-1	H278	H	NPSAD-226-C2	2	MG	Homeo	Homeo_FRMD4A
H278-2-GAGGCCTCAAGAGAGA-1	H278	H	NPSAD-226-C2	2	MG	Homeo	Homeo_PICALM
H278-2-GAGGGTAAGAATCGTA-1	H278	H	NPSAD-226-C2	2	MG	ADAM	ADAM_GPNMB
H278-2-GAGTTACTCGACCCAG-1	H278	H	NPSAD-226-C2	2	MG	Homeo	Homeo_PICALM
H278-2-GATGACTCAAGATGGC-1	H278	H	NPSAD-226-C2	2	MG	Homeo	Homeo_PICALM
H278-2-GATGACTTCAATCCAG-1	H278	H	NPSAD-226-C2	2	MG	Homeo	Homeo_PICALM
H278-2-GATGAGGCATCGTGCG-1	H278	H	NPSAD-226-C2	2	MG	Homeo	Homeo_PICALM
H278-2-GCACATACAACGGCCT-1	H278	H	NPSAD-226-C2	2	MG	ADAM	ADAM_GPNMB
H278-2-GCAGCTGGTCACTCGG-1	H278	H	NPSAD-226-C2	2	MG	Homeo	Homeo_PICALM
H278-2-GCAGCTGTCCAACCAA-1	H278	H	NPSAD-226-C2	2	MG	Homeo	Homeo_PICALM
H278-2-GCAGTTACAAATCGTC-1	H278	H	NPSAD-226-C2	2	MG	Homeo	Homeo_PICALM
H278-2-GCAGTTACAGGTTCCG-1	H278	H	NPSAD-226-C2	2	MG	Homeo	Homeo_FRMD4A
H278-2-GCCAGGTGTTCGAACT-1	H278	H	NPSAD-226-C2	2	MG	Homeo	Homeo_PICALM
H278-2-GCGATCGTCACTTGTT-1	H278	H	NPSAD-226-C2	2	MG	Homeo	Homeo_PICALM
H278-2-GCGTGCACAGTTGTCA-1	H278	H	NPSAD-226-C2	2	MG	Homeo	Homeo_PICALM
H278-2-GCGTTTCAGTGGCAGT-1	H278	H	NPSAD-226-C2	2	MG	Homeo	Homeo_FRMD4A
H278-2-GCTACCTAGATGCTAA-1	H278	H	NPSAD-226-C2	2	MG	Homeo	Homeo_PICALM
H278-2-GCTTGGGAGTTCACTG-1	H278	H	NPSAD-226-C2	2	MG	Homeo	Homeo_FRMD4A
H278-2-GGACGTCTCTTGGTCC-1	H278	H	NPSAD-226-C2	2	MG	Homeo	Homeo_PICALM
H278-2-GGCGTCACAATCTAGC-1	H278	H	NPSAD-226-C2	2	MG	Homeo	Homeo_PICALM
H278-2-GGCTGTGGTATGCGGA-1	H278	H	NPSAD-226-C2	2	MG	Homeo	Homeo_PICALM
H278-2-GGGAAGTAGACAGCGT-1	H278	H	NPSAD-226-C2	2	MG	Homeo	Homeo_PICALM
H278-2-GGGACCTTCCACGGGT-1	H278	H	NPSAD-226-C2	2	MG	ADAM	ADAM_GPNMB
H278-2-GGGACTCAGCAACTCT-1	H278	H	NPSAD-226-C2	2	MG	Homeo	Homeo_PICALM
H278-2-GGGTTATAGAAGCGCT-1	H278	H	NPSAD-226-C2	2	MG	Homeo	Homeo_PICALM
H278-2-GGGTTTATCATCGCAA-1	H278	H	NPSAD-226-C2	2	MG	Homeo	Homeo_PICALM
H278-2-GGTAGAGGTGACAGGT-1	H278	H	NPSAD-226-C2	2	MG	Homeo	Homeo_PICALM
H278-2-GGTGAAGGTAATTGGA-1	H278	H	NPSAD-226-C2	2	MG	Homeo	Homeo_PICALM
H278-2-GTAACACGTGGGACAT-1	H278	H	NPSAD-226-C2	2	MG	ADAM	ADAM_GPNMB
H278-2-GTAGAAAGTCGCGGTT-1	H278	H	NPSAD-226-C2	2	MG	Homeo	Homeo_FRMD4A
H278-2-GTAGTACCACAAATCC-1	H278	H	NPSAD-226-C2	2	MG	Homeo	Homeo_PICALM
H278-2-GTAGTACCAGTTGCGC-1	H278	H	NPSAD-226-C2	2	MG	Homeo	Homeo_PICALM
H278-2-GTCACGGAGAGTGTGC-1	H278	H	NPSAD-226-C2	2	MG	Homeo	Homeo_PICALM
H278-2-GTCACGGCAACAGCTT-1	H278	H	NPSAD-226-C2	2	MG	Homeo	Homeo_PICALM
H278-2-GTCACTCAGCACGGAT-1	H278	H	NPSAD-226-C2	2	MG	Homeo	Homeo_PICALM
H278-2-GTCTCACTCCTCTCGA-1	H278	H	NPSAD-226-C2	2	MG	Homeo	Homeo_PICALM
H278-2-GTGAGCCAGAGGTATT-1	H278	H	NPSAD-226-C2	2	MG	Homeo	Homeo_FRMD4A
H278-2-GTGAGTTGTATAATGG-1	H278	H	NPSAD-226-C2	2	MG	ADAM	ADAM_GPNMB
H278-2-GTGATGTGTCACGACC-1	H278	H	NPSAD-226-C2	2	MG	Adapt	Adapt_HIST
H278-2-GTGCTTCTCAAGGTGG-1	H278	H	NPSAD-226-C2	2	MG	Homeo	Homeo_PICALM
H278-2-GTGGAAGAGGTGATAT-1	H278	H	NPSAD-226-C2	2	MG	Homeo	Homeo_PICALM
H278-2-GTGTAACTCGTCTCAC-1	H278	H	NPSAD-226-C2	2	MG	Homeo	Homeo_PICALM
H278-2-GTGTGGCAGAGTGACC-1	H278	H	NPSAD-226-C2	2	MG	Homeo	Homeo_PICALM
H278-2-GTTAGTGAGACCCTTA-1	H278	H	NPSAD-226-C2	2	MG	Homeo	Homeo_PICALM
H278-2-GTTCATTCAGGGAATC-1	H278	H	NPSAD-226-C2	2	MG	Homeo	Homeo_FRMD4A
H278-2-GTTGCTCAGAATCTAG-1	H278	H	NPSAD-226-C2	2	MG	Homeo	Homeo_FRMD4A
H278-2-GTTGTCCCACCTGAAT-1	H278	H	NPSAD-226-C2	2	MG	Homeo	Homeo_PICALM
H278-2-GTTTGGAAGTCATACC-1	H278	H	NPSAD-226-C2	2	MG	Homeo	Homeo_PICALM
H278-2-TAAGCCATCCTCACGT-1	H278	H	NPSAD-226-C2	2	MG	Homeo	Homeo_PICALM
H278-2-TAAGCGTGTAATACCC-1	H278	H	NPSAD-226-C2	2	MG	Homeo	Homeo_PICALM
H278-2-TAATCTCGTCACGTGC-1	H278	H	NPSAD-226-C2	2	MG	Adapt	Adapt_HIST
H278-2-TACCTCGGTCATAGTC-1	H278	H	NPSAD-226-C2	2	MG	Homeo	Homeo_PICALM
H278-2-TACGGGCGTAGAGTTA-1	H278	H	NPSAD-226-C2	2	MG	Adapt	Adapt_HIST
H278-2-TACGGTACAGGTGACA-1	H278	H	NPSAD-226-C2	2	MG	Homeo	Homeo_PICALM
H278-2-TACGTCCTCCAATGCA-1	H278	H	NPSAD-226-C2	2	MG	Homeo	Homeo_PICALM
H278-2-TACTTACAGCTGTCCG-1	H278	H	NPSAD-226-C2	2	MG	Homeo	Homeo_PICALM
H278-2-TACTTGTTCCTTGACC-1	H278	H	NPSAD-226-C2	2	MG	Homeo	Homeo_PICALM
H278-2-TAGATCGTCTGGTCAA-1	H278	H	NPSAD-226-C2	2	MG	Adapt	Adapt_HIST
H278-2-TAGGGTTTCATTTGTC-1	H278	H	NPSAD-226-C2	2	MG	Homeo	Homeo_PICALM
H278-2-TATATCCAGCGTCAGA-1	H278	H	NPSAD-226-C2	2	MG	Homeo	Homeo_PICALM
H278-2-TATATCCAGTGTTGTC-1	H278	H	NPSAD-226-C2	2	MG	Homeo	Homeo_PICALM
H278-2-TATCTGTTCCGTAATG-1	H278	H	NPSAD-226-C2	2	MG	Homeo	Homeo_PICALM
H278-2-TATTCCATCGCTTGAA-1	H278	H	NPSAD-226-C2	2	MG	Homeo	Homeo_PICALM
H278-2-TATTGCTAGAATCCCT-1	H278	H	NPSAD-226-C2	2	MG	Homeo	Homeo_PICALM
H278-2-TATTGGGAGAAGGATG-1	H278	H	NPSAD-226-C2	2	MG	Adapt	Adapt_HIST
H278-2-TCACACCTCGAGCTGC-1	H278	H	NPSAD-226-C2	2	MG	Homeo	Homeo_PICALM
H278-2-TCACGGGCACGTACAT-1	H278	H	NPSAD-226-C2	2	MG	Homeo	Homeo_PICALM
H278-2-TCACTCGGTAGTTCCA-1	H278	H	NPSAD-226-C2	2	MG	Homeo	Homeo_PICALM
H278-2-TCAGGGCAGCAATTAG-1	H278	H	NPSAD-226-C2	2	MG	Homeo	Homeo_PICALM
H278-2-TCAGTCCTCGCTAATG-1	H278	H	NPSAD-226-C2	2	MG	Homeo	Homeo_FRMD4A
H278-2-TCAGTGACAGAGGCAT-1	H278	H	NPSAD-226-C2	2	MG	Homeo	Homeo_PICALM
H278-2-TCAGTTTGTAGCGTCC-1	H278	H	NPSAD-226-C2	2	MG	Adapt	Adapt_AIF1
H278-2-TCATCCGGTGTGTGGA-1	H278	H	NPSAD-226-C2	2	MG	Adapt	Adapt_HIST
H278-2-TCCCAGTCATCGGAAG-1	H278	H	NPSAD-226-C2	2	MG	Homeo	Homeo_PICALM
H278-2-TCCGATCTCCACCCTA-1	H278	H	NPSAD-226-C2	2	MG	Homeo	Homeo_PICALM
H278-2-TCCTCGACATCTCGTC-1	H278	H	NPSAD-226-C2	2	MG	Homeo	Homeo_PICALM
H278-2-TCCTCGAGTGGATGAC-1	H278	H	NPSAD-226-C2	2	MG	Homeo	Homeo_PICALM
H278-2-TCCTGCACACGCAGTC-1	H278	H	NPSAD-226-C2	2	MG	Homeo	Homeo_PICALM
H278-2-TCGACCTAGGCACAAC-1	H278	H	NPSAD-226-C2	2	MG	Homeo	Homeo_PICALM
H278-2-TCGACGGCACGGTGAA-1	H278	H	NPSAD-226-C2	2	MG	Homeo	Homeo_PICALM
H278-2-TCGACGGCACGTACTA-1	H278	H	NPSAD-226-C2	2	MG	Homeo	Homeo_PICALM
H278-2-TCGGGACAGCAACTTC-1	H278	H	NPSAD-226-C2	2	MG	Homeo	Homeo_FRMD4A
H278-2-TCGGGACGTGTACAGG-1	H278	H	NPSAD-226-C2	2	MG	Homeo	Homeo_PICALM
H278-2-TCGGTCTAGTTATGGA-1	H278	H	NPSAD-226-C2	2	MG	Homeo	Homeo_FRMD4A
H278-2-TCGTGGGGTATCATGC-1	H278	H	NPSAD-226-C2	2	MG	Homeo	Homeo_PICALM
H278-2-TCTCCGAAGATAACAC-1	H278	H	NPSAD-226-C2	2	MG	Homeo	Homeo_PICALM
H278-2-TCTTGCGCAAGACAAT-1	H278	H	NPSAD-226-C2	2	MG	Homeo	Homeo_PICALM
H278-2-TCTTGCGGTTCGGCGT-1	H278	H	NPSAD-226-C2	2	MG	Homeo	Homeo_PICALM
H278-2-TGACCCTGTATCCCAA-1	H278	H	NPSAD-226-C2	2	MG	Homeo	Homeo_PICALM
H278-2-TGACCCTGTGTATTCG-1	H278	H	NPSAD-226-C2	2	MG	Adapt	Adapt_HIST
H278-2-TGAGCATAGTAATTGG-1	H278	H	NPSAD-226-C2	2	MG	Homeo	Homeo_PICALM
H278-2-TGAGCGCGTACAAGTA-1	H278	H	NPSAD-226-C2	2	MG	Homeo	Homeo_PICALM
H278-2-TGAGGAGTCGGCGATC-1	H278	H	NPSAD-226-C2	2	MG	Homeo	Homeo_PICALM
H278-2-TGATGCACATGAATAG-1	H278	H	NPSAD-226-C2	2	MG	Homeo	Homeo_PICALM
H278-2-TGATTCTGTGGTCTCG-1	H278	H	NPSAD-226-C2	2	MG	Homeo	Homeo_PICALM
H278-2-TGCAGTACAATACCCA-1	H278	H	NPSAD-226-C2	2	MG	Homeo	Homeo_PICALM
H278-2-TGCAGTACAGCACACC-1	H278	H	NPSAD-226-C2	2	MG	Homeo	Homeo_PICALM
H278-2-TGCATGACAAGTCATC-1	H278	H	NPSAD-226-C2	2	MG	Homeo	Homeo_PICALM
H278-2-TGCATGATCATCACCC-1	H278	H	NPSAD-226-C2	2	MG	Homeo	Homeo_PICALM
H278-2-TGCGGGTAGCTCTATG-1	H278	H	NPSAD-226-C2	2	MG	Homeo	Homeo_PICALM
H278-2-TGCGGGTCATATACCG-1	H278	H	NPSAD-226-C2	2	MG	Homeo	Homeo_PICALM
H278-2-TGCTCGTGTTGATGTC-1	H278	H	NPSAD-226-C2	2	MG	Adapt	Adapt_CCL3
H278-2-TGCTTGCGTAATGTGA-1	H278	H	NPSAD-226-C2	2	MG	Homeo	Homeo_FRMD4A
H278-2-TGTAAGCCATGATCTG-1	H278	H	NPSAD-226-C2	2	MG	Adapt	Adapt_HIST
H278-2-TGTACAGTCATGGTAC-1	H278	H	NPSAD-226-C2	2	MG	Homeo	Homeo_PICALM
H278-2-TGTGGCGAGTCGCCAC-1	H278	H	NPSAD-226-C2	2	MG	Homeo	Homeo_FRMD4A
H278-2-TGTTACTGTGTGGACA-1	H278	H	NPSAD-226-C2	2	MG	Homeo	Homeo_PICALM
H278-2-TGTTTGTAGAAGTATC-1	H278	H	NPSAD-226-C2	2	MG	Homeo	Homeo_PICALM
H278-2-TGTTTGTGTACCACGC-1	H278	H	NPSAD-226-C2	2	MG	Homeo	Homeo_PICALM
H278-2-TTAGGCAGTCTAGATC-1	H278	H	NPSAD-226-C2	2	MG	Homeo	Homeo_PICALM
H278-2-TTCACCGTCGGAGCAA-1	H278	H	NPSAD-226-C2	2	MG	Homeo	Homeo_FRMD4A
H278-2-TTCCGGTTCCCAACTC-1	H278	H	NPSAD-226-C2	2	MG	Homeo	Homeo_PICALM
H278-2-TTCCGTGCAACTAGAA-1	H278	H	NPSAD-226-C2	2	MG	Homeo	Homeo_PICALM
H278-2-TTCCTAATCATTCTTG-1	H278	H	NPSAD-226-C2	2	MG	Homeo	Homeo_PICALM
H278-2-TTCCTCTAGAGAGCCT-1	H278	H	NPSAD-226-C2	2	MG	Homeo	Homeo_PICALM
H278-2-TTCGCTGGTGCCGAAA-1	H278	H	NPSAD-226-C2	2	MG	Adapt	Adapt_HIST
H278-2-TTCTTCCGTCGCACAC-1	H278	H	NPSAD-226-C2	2	MG	Homeo	Homeo_PICALM
H278-2-TTCTTGATCGTGCAGC-1	H278	H	NPSAD-226-C2	2	MG	Homeo	Homeo_PICALM
H278-2-TTGCATTCAACGGTAG-1	H278	H	NPSAD-226-C2	2	MG	Adapt	Adapt_HIST
H278-2-TTGCTGCGTATCAGCT-1	H278	H	NPSAD-226-C2	2	MG	Homeo	Homeo_PICALM
H278-2-TTGGGTATCCGAAGGA-1	H278	H	NPSAD-226-C2	2	MG	Homeo	Homeo_PICALM
H278-2-TTGTTTGCACGGGTAA-1	H278	H	NPSAD-226-C2	2	MG	Homeo	Homeo_PICALM
H278-2-TTTACCAAGAGCCGAT-1	H278	H	NPSAD-226-C2	2	MG	Homeo	Homeo_PICALM
H278-2-TTTACTGGTGGTCCGT-1	H278	H	NPSAD-226-C2	2	MG	Homeo	Homeo_PICALM
H278-2-TTTCAGTCACCTCTAC-1	H278	H	NPSAD-226-C2	2	MG	Homeo	Homeo_PICALM
H278-2-TTTGGAGAGCACAAAT-1	H278	H	NPSAD-226-C2	2	MG	Homeo	Homeo_PICALM
H281-1-AACCTGACAGGTTCCG-0	H281	H	NPSAD-20201216-C1	1	MG	Homeo	Homeo_PICALM
H281-1-TCATCATAGGATATGT-0	H281	H	NPSAD-20201216-C1	1	MG	Homeo	Homeo_PICALM
H281-1-TCTACATAGTATGAGT-0	H281	H	NPSAD-20201216-C1	1	MG	Homeo	Homeo_PICALM
H281-1-TGGATCAAGGTAAACT-0	H281	H	NPSAD-20201216-C1	1	MG	Homeo	Homeo_PICALM
H281-2-CATTGAGAGGGACACT-1	H281	H	NPSAD-20201216-C2	2	MG	Homeo	Homeo_PICALM
H281-2-CCACTTGGTTGTCTAG-1	H281	H	NPSAD-20201216-C2	2	MG	Homeo	Homeo_PICALM
H281-2-CGAATTGAGGTATCTC-1	H281	H	NPSAD-20201216-C2	2	MG	Homeo	Homeo_PICALM
H281-2-CGAGTTATCTCTGCTG-1	H281	H	NPSAD-20201216-C2	2	MG	Homeo	Homeo_PICALM
H281-2-CTGTCGTGTTAACCTG-1	H281	H	NPSAD-20201216-C2	2	MG	Homeo	Homeo_PICALM
H282-1-AAGAACAAGTCACGAG-0	H282	H	NPSAD-20201217-C1	1	MG	Adapt	Adapt_HIF1A
H282-1-AATGAAGCAACGCATT-0	H282	H	NPSAD-20201217-C1	1	MG	Adapt	Adapt_CCL3
H282-1-ACACAGTGTCCAGCGT-0	H282	H	NPSAD-20201217-C1	1	MG	Adapt	Adapt_CCL3
H282-1-ACCACAAAGAGATTCA-0	H282	H	NPSAD-20201217-C1	1	MG	Adapt	Adapt_HIST
H282-1-ACGATGTAGTAAATGC-0	H282	H	NPSAD-20201217-C1	1	MG	Adapt	Adapt_CCL3
H282-1-ACGGAAGAGGACTATA-0	H282	H	NPSAD-20201217-C1	1	MG	Adapt	Adapt_HIST
H282-1-ACGTAACTCACTACGA-0	H282	H	NPSAD-20201217-C1	1	MG	Adapt	Adapt_CCL3
H282-1-ACGTCCTAGTAAGACT-0	H282	H	NPSAD-20201217-C1	1	MG	Adapt	Adapt_HIST
H282-1-ACTGATGCATGTGACT-0	H282	H	NPSAD-20201217-C1	1	MG	Adapt	Adapt_HIST
H282-1-ACTGTCCGTAGGAGTC-0	H282	H	NPSAD-20201217-C1	1	MG	Adapt	Adapt_CCL3
H282-1-ACTTCCGGTAACTTCG-0	H282	H	NPSAD-20201217-C1	1	MG	Adapt	Adapt_CCL3
H282-1-AGAACAAGTTCATCTT-0	H282	H	NPSAD-20201217-C1	1	MG	Adapt	Adapt_CCL3
H282-1-AGACTCAAGGAAGTAG-0	H282	H	NPSAD-20201217-C1	1	MG	Adapt	Adapt_TMEM163
H282-1-AGCGCTGTCGGTCTGG-0	H282	H	NPSAD-20201217-C1	1	MG	Adapt	Adapt_AIF1
H282-1-AGCGTATAGTCATGAA-0	H282	H	NPSAD-20201217-C1	1	MG	Adapt	Adapt_HIST
H282-1-AGCGTATCAGGAGGAG-0	H282	H	NPSAD-20201217-C1	1	MG	Adapt	Adapt_CCL3
H282-1-AGGACTTTCTCGTCGT-0	H282	H	NPSAD-20201217-C1	1	MG	Adapt	Adapt_HIF1A
H282-1-AGGTAGGCACTAACCA-0	H282	H	NPSAD-20201217-C1	1	MG	Adapt	Adapt_HIST
H282-1-AGGTAGGGTCAGTCTA-0	H282	H	NPSAD-20201217-C1	1	MG	Adapt	Adapt_HIST
H282-1-AGGTCATCAGGGAGAG-0	H282	H	NPSAD-20201217-C1	1	MG	Adapt	Adapt_AIF1
H282-1-AGTAGCTAGAGCATTA-0	H282	H	NPSAD-20201217-C1	1	MG	Adapt	Adapt_CCL3
H282-1-AGTAGTCAGCATGGGT-0	H282	H	NPSAD-20201217-C1	1	MG	Adapt	Adapt_HIST
H282-1-AGTGATCAGAGATGCC-0	H282	H	NPSAD-20201217-C1	1	MG	Adapt	Adapt_CCL3
H282-1-ATCAGGTAGGAGTACC-0	H282	H	NPSAD-20201217-C1	1	MG	Adapt	Adapt_CCL3
H282-1-ATCCCTGTCACTTGTT-0	H282	H	NPSAD-20201217-C1	1	MG	Adapt	Adapt_CCL3
H282-1-ATCGCCTAGGATGAGA-0	H282	H	NPSAD-20201217-C1	1	MG	Adapt	Adapt_HIST
H282-1-ATGAGGGCATTCAGGT-0	H282	H	NPSAD-20201217-C1	1	MG	Adapt	Adapt_CCL3
H282-1-ATGCATGAGAGCCGTA-0	H282	H	NPSAD-20201217-C1	1	MG	Adapt	Adapt_CCL3
H282-1-ATTCCCGTCCGTATAG-0	H282	H	NPSAD-20201217-C1	1	MG	Adapt	Adapt_HIST
H282-1-ATTCCTAGTTCTCGTC-0	H282	H	NPSAD-20201217-C1	1	MG	Adapt	Adapt_CCL3
H282-1-CAAGGGAAGGTTGGAC-0	H282	H	NPSAD-20201217-C1	1	MG	Adapt	Adapt_CCL3
H282-1-CACGAATAGGCAATGC-0	H282	H	NPSAD-20201217-C1	1	MG	Adapt	Adapt_CCL3
H282-1-CACTTCGGTAACACCT-0	H282	H	NPSAD-20201217-C1	1	MG	Adapt	Adapt_HIST
H282-1-CAGAGCCAGAGAAGGT-0	H282	H	NPSAD-20201217-C1	1	MG	Adapt	Adapt_CCL3
H282-1-CAGATTGCAAGGTACG-0	H282	H	NPSAD-20201217-C1	1	MG	Adapt	Adapt_HIST
H282-1-CAGCAATTCGAACTCA-0	H282	H	NPSAD-20201217-C1	1	MG	Adapt	Adapt_CCL3
H282-1-CAGCGTGAGAGAGAAC-0	H282	H	NPSAD-20201217-C1	1	MG	Adapt	Adapt_CCL3
H282-1-CAGGGCTTCGAAGTGG-0	H282	H	NPSAD-20201217-C1	1	MG	Adapt	Adapt_HIF1A
H282-1-CATCCACTCACCTCAC-0	H282	H	NPSAD-20201217-C1	1	MG	Adapt	Adapt_TMEM163
H282-1-CATTCCGCAAAGCTAA-0	H282	H	NPSAD-20201217-C1	1	MG	Adapt	Adapt_AIF1
H282-1-CCACGAGAGCACACCC-0	H282	H	NPSAD-20201217-C1	1	MG	Adapt	Adapt_CCL3
H282-1-CCCAACTGTAATGCTC-0	H282	H	NPSAD-20201217-C1	1	MG	Adapt	Adapt_CCL3
H282-1-CCCATTGCAGGGCTTC-0	H282	H	NPSAD-20201217-C1	1	MG	Adapt	Adapt_CCL3
H282-1-CCCTAACTCTAACACG-0	H282	H	NPSAD-20201217-C1	1	MG	Adapt	Adapt_HSPA1A
H282-1-CCGCAAGAGAGATGCC-0	H282	H	NPSAD-20201217-C1	1	MG	Adapt	Adapt_CCL3
H282-1-CCTCCAAGTGAGTCAG-0	H282	H	NPSAD-20201217-C1	1	MG	Adapt	Adapt_HSPA1A
H282-1-CCTTCAGCAATTTCCT-0	H282	H	NPSAD-20201217-C1	1	MG	Adapt	Adapt_AIF1
H282-1-CGAGGAATCAGTCAGT-0	H282	H	NPSAD-20201217-C1	1	MG	Adapt	Adapt_CCL3
H282-1-CGGGTGTTCGCTGATA-0	H282	H	NPSAD-20201217-C1	1	MG	Adapt	Adapt_HIST
H282-1-CGTCAAATCGCTAATG-0	H282	H	NPSAD-20201217-C1	1	MG	Adapt	Adapt_CCL3
H282-1-CTCAGAAAGACCCTTA-0	H282	H	NPSAD-20201217-C1	1	MG	Adapt	Adapt_HSPA1A
H282-1-CTGCAGGCACCTCTAC-0	H282	H	NPSAD-20201217-C1	1	MG	Adapt	Adapt_CCL3
H282-1-CTGCGAGCATGACACT-0	H282	H	NPSAD-20201217-C1	1	MG	Adapt	Adapt_CCL3
H282-1-CTTCCGAGTTATGTCG-0	H282	H	NPSAD-20201217-C1	1	MG	Adapt	Adapt_HSPA1A
H282-1-GAACGTTGTCACCGCA-0	H282	H	NPSAD-20201217-C1	1	MG	Adapt	Adapt_CCL3
H282-1-GAAGTAATCGGACGTC-0	H282	H	NPSAD-20201217-C1	1	PVM	PVM	PVM_CD163
H282-1-GACCCAGGTGCAACAG-0	H282	H	NPSAD-20201217-C1	1	MG	Adapt	Adapt_CCL3
H282-1-GAGTTACCAGGAACCA-0	H282	H	NPSAD-20201217-C1	1	MG	Adapt	Adapt_HIST
H282-1-GAGTTACTCGCTGACG-0	H282	H	NPSAD-20201217-C1	1	MG	Adapt	Adapt_HIST
H282-1-GATCATGGTCACCGCA-0	H282	H	NPSAD-20201217-C1	1	MG	Adapt	Adapt_CCL3
H282-1-GATGGAGGTAGCGTTT-0	H282	H	NPSAD-20201217-C1	1	MG	Adapt	Adapt_AIF1
H282-1-GATGTTGTCACATTGG-0	H282	H	NPSAD-20201217-C1	1	MG	Adapt	Adapt_HSPA1A
H282-1-GATTCGATCATCGGGC-0	H282	H	NPSAD-20201217-C1	1	MG	Adapt	Adapt_CCL3
H282-1-GCCAGTGGTGACATCT-0	H282	H	NPSAD-20201217-C1	1	MG	Adapt	Adapt_HIF1A
H282-1-GCCCAGAAGCTGCCTG-0	H282	H	NPSAD-20201217-C1	1	MG	Adapt	Adapt_TMEM163
H282-1-GCTCAAAGTAATCAAG-0	H282	H	NPSAD-20201217-C1	1	MG	Adapt	Adapt_CCL3
H282-1-GCTTTCGTCCGAAATC-0	H282	H	NPSAD-20201217-C1	1	MG	Adapt	Adapt_HIF1A
H282-1-GGAATGGTCCGTAGTA-0	H282	H	NPSAD-20201217-C1	1	MG	Adapt	Adapt_CCL3
H282-1-GGCTTGGGTGCTGTCG-0	H282	H	NPSAD-20201217-C1	1	MG	Adapt	Adapt_HIST
H282-1-GGGATGATCCAGCCTT-0	H282	H	NPSAD-20201217-C1	1	MG	Adapt	Adapt_CCL3
H282-1-GGTGAAGTCACCCTCA-0	H282	H	NPSAD-20201217-C1	1	MG	Adapt	Adapt_HIST
H282-1-GTAGGAGGTGAGTTGG-0	H282	H	NPSAD-20201217-C1	1	MG	Adapt	Adapt_CCL3
H282-1-GTAGGAGTCGCTAATG-0	H282	H	NPSAD-20201217-C1	1	MG	Adapt	Adapt_HIST
H282-1-GTCATGAGTATGCGGA-0	H282	H	NPSAD-20201217-C1	1	MG	Adapt	Adapt_CCL3
H282-1-GTGAGCCTCTCGAACA-0	H282	H	NPSAD-20201217-C1	1	MG	Adapt	Adapt_HIST
H282-1-GTGCTGGTCAACGAGG-0	H282	H	NPSAD-20201217-C1	1	MG	Adapt	Adapt_IFI44L
H282-1-GTTACGAGTAGGTGCA-0	H282	H	NPSAD-20201217-C1	1	MG	Adapt	Adapt_CCL3
H282-1-GTTCATTCACGACAGA-0	H282	H	NPSAD-20201217-C1	1	MG	Adapt	Adapt_CCL3
H282-1-GTTGTGAGTGCTGATT-0	H282	H	NPSAD-20201217-C1	1	MG	Adapt	Adapt_HIST
H282-1-TAAGTCGTCAGCTTGA-0	H282	H	NPSAD-20201217-C1	1	MG	Adapt	Adapt_CCL3
H282-1-TACACCCAGTCGCTAT-0	H282	H	NPSAD-20201217-C1	1	MG	Adapt	Adapt_HIST
H282-1-TACGGTATCCTAACAG-0	H282	H	NPSAD-20201217-C1	1	MG	Adapt	Adapt_HIST
H282-1-TAGACCATCCCGAACG-0	H282	H	NPSAD-20201217-C1	1	MG	Adapt	Adapt_HIST
H282-1-TAGACCATCTTCTTCC-0	H282	H	NPSAD-20201217-C1	1	MG	Adapt	Adapt_CCL3
H282-1-TCACTCGAGTATGAAC-0	H282	H	NPSAD-20201217-C1	1	MG	Adapt	Adapt_CCL3
H282-1-TCATCATTCCGACAGC-0	H282	H	NPSAD-20201217-C1	1	MG	Adapt	Adapt_CCL3
H282-1-TCATCATTCGACCACG-0	H282	H	NPSAD-20201217-C1	1	MG	Adapt	Adapt_HIST
H282-1-TCATTACAGTCATGAA-0	H282	H	NPSAD-20201217-C1	1	MG	Adapt	Adapt_TMEM163
H282-1-TCCAGAAGTTCGGCTG-0	H282	H	NPSAD-20201217-C1	1	MG	Adapt	Adapt_HIST
H282-1-TCGACCTAGATGCTAA-0	H282	H	NPSAD-20201217-C1	1	MG	Adapt	Adapt_CCL3
H282-1-TCGACGGTCGTCGGGT-0	H282	H	NPSAD-20201217-C1	1	MG	Adapt	Adapt_HIST
H282-1-TCGTCCAAGACGAGCT-0	H282	H	NPSAD-20201217-C1	1	PVM	PVM	PVM_CD163
H282-1-TGAACGTCAAATACGA-0	H282	H	NPSAD-20201217-C1	1	MG	Adapt	Adapt_CCL3
H282-1-TGACCCTGTATACCCA-0	H282	H	NPSAD-20201217-C1	1	MG	Adapt	Adapt_CCL3
H282-1-TGATTCTTCCACGTCT-0	H282	H	NPSAD-20201217-C1	1	MG	Adapt	Adapt_AIF1
H282-1-TGCACGGGTGGTCTTA-0	H282	H	NPSAD-20201217-C1	1	MG	Adapt	Adapt_HIST
H282-1-TGCAGGCTCGACATAC-0	H282	H	NPSAD-20201217-C1	1	MG	Adapt	Adapt_HSPA1A
H282-1-TGCCGAGAGCACACAG-0	H282	H	NPSAD-20201217-C1	1	MG	Adapt	Adapt_HIST
H282-1-TGGAGAGGTCAGCGTC-0	H282	H	NPSAD-20201217-C1	1	MG	Adapt	Adapt_HIST
H282-1-TGGATGTCAGAAGCGT-0	H282	H	NPSAD-20201217-C1	1	MG	Adapt	Adapt_CCL3
H282-1-TGTCCACAGGCACTCC-0	H282	H	NPSAD-20201217-C1	1	MG	Adapt	Adapt_CCL3
H282-1-TGTTACTGTACCATAC-0	H282	H	NPSAD-20201217-C1	1	MG	Adapt	Adapt_CCL3
H282-1-TGTTCTATCCGATTAG-0	H282	H	NPSAD-20201217-C1	1	MG	Adapt	Adapt_HIF1A
H282-1-TGTTGGAGTCTGTTAG-0	H282	H	NPSAD-20201217-C1	1	MG	Adapt	Adapt_CCL3
H282-1-TTACCATAGGACGGAG-0	H282	H	NPSAD-20201217-C1	1	MG	Adapt	Adapt_TMEM163
H282-1-TTACCGCGTACCTAGT-0	H282	H	NPSAD-20201217-C1	1	MG	Adapt	Adapt_HIF1A
H282-1-TTACGTTGTAGCGTAG-0	H282	H	NPSAD-20201217-C1	1	MG	Adapt	Adapt_HIST
H282-1-TTACGTTTCGGCTCTT-0	H282	H	NPSAD-20201217-C1	1	PVM	PVM	PVM_CD163
H282-1-TTCCTTCCATACCAGT-0	H282	H	NPSAD-20201217-C1	1	MG	Adapt	Adapt_CCL3
H282-1-TTCGATTAGGATTTGA-0	H282	H	NPSAD-20201217-C1	1	MG	Adapt	Adapt_CCL3
H282-1-TTGAACGTCTGGTTGA-0	H282	H	NPSAD-20201217-C1	1	MG	Adapt	Adapt_HIST
H282-1-TTGAGTGAGATGCTGG-0	H282	H	NPSAD-20201217-C1	1	MG	Adapt	Adapt_TMEM163
H282-1-TTGCATTTCTCGTGGG-0	H282	H	NPSAD-20201217-C1	1	MG	Adapt	Adapt_HIST
H282-1-TTGCGTCTCATAAGGA-0	H282	H	NPSAD-20201217-C1	1	MG	ADAM	ADAM_GPNMB
H282-1-TTTCGATCATCGGCCA-0	H282	H	NPSAD-20201217-C1	1	MG	Adapt	Adapt_AIF1
H282-1-TTTGACTTCGGCGATC-0	H282	H	NPSAD-20201217-C1	1	MG	Adapt	Adapt_CCL3
H282-1-TTTGGAGCATAATGCC-0	H282	H	NPSAD-20201217-C1	1	MG	Adapt	Adapt_AIF1
H282-2-AAAGGTAGTTCAAGGG-1	H282	H	NPSAD-20201217-C2	2	MG	Adapt	Adapt_HIST
H282-2-AAGCATCAGTAGTCTC-1	H282	H	NPSAD-20201217-C2	2	PVM	PVM	PVM_CD163
H282-2-AAGCATCCATAGATCC-1	H282	H	NPSAD-20201217-C2	2	MG	Adapt	Adapt_HIST
H282-2-AAGCGTTAGATGGTAT-1	H282	H	NPSAD-20201217-C2	2	MG	Adapt	Adapt_HIST
H282-2-AAGTGAAGTGCCGGTT-1	H282	H	NPSAD-20201217-C2	2	MG	Adapt	Adapt_CCL3
H282-2-AATCACGAGAAGTCAT-1	H282	H	NPSAD-20201217-C2	2	MG	Adapt	Adapt_CCL3
H282-2-AATCGTGAGTCGAATA-1	H282	H	NPSAD-20201217-C2	2	MG	Adapt	Adapt_HSPA1A
H282-2-ACATCGAAGGCATCAG-1	H282	H	NPSAD-20201217-C2	2	MG	Adapt	Adapt_CCL3
H282-2-ACATGCATCGGTAACT-1	H282	H	NPSAD-20201217-C2	2	MG	Adapt	Adapt_HIST
H282-2-ACCTGTCAGCGTCGAA-1	H282	H	NPSAD-20201217-C2	2	MG	Adapt	Adapt_CCL3
H282-2-ACGATCAGTGCAGGAT-1	H282	H	NPSAD-20201217-C2	2	MG	Adapt	Adapt_HIST
H282-2-ACTATGGTCAATCCAG-1	H282	H	NPSAD-20201217-C2	2	MG	Adapt	Adapt_CCL3
H282-2-ACTATTCAGCCTTCTC-1	H282	H	NPSAD-20201217-C2	2	MG	Adapt	Adapt_CCL3
H282-2-AGAACCTTCACCCTTG-1	H282	H	NPSAD-20201217-C2	2	MG	Adapt	Adapt_HIF1A
H282-2-AGACTCAGTCTTGGTA-1	H282	H	NPSAD-20201217-C2	2	MG	Adapt	Adapt_CCL3
H282-2-AGATGCTTCGAAGCAG-1	H282	H	NPSAD-20201217-C2	2	MG	Adapt	Adapt_HSPA1A
H282-2-AGGGCCTGTACGTTCA-1	H282	H	NPSAD-20201217-C2	2	MG	Adapt	Adapt_HIST
H282-2-AGGTAGGAGAAGCGGG-1	H282	H	NPSAD-20201217-C2	2	MG	Adapt	Adapt_CCL3
H282-2-AGTAACCAGCCTGAGA-1	H282	H	NPSAD-20201217-C2	2	MG	Adapt	Adapt_CCL3
H282-2-AGTGATCTCAAGAGGC-1	H282	H	NPSAD-20201217-C2	2	MG	Adapt	Adapt_HIST
H282-2-ATACCGACACTCCTTG-1	H282	H	NPSAD-20201217-C2	2	MG	Adapt	Adapt_CCL3
H282-2-ATCGATGTCCATCCGT-1	H282	H	NPSAD-20201217-C2	2	MG	Adapt	Adapt_AIF1
H282-2-ATCGATGTCTGGACTA-1	H282	H	NPSAD-20201217-C2	2	MG	Adapt	Adapt_HIST
H282-2-ATGTCTTGTTCCCAAA-1	H282	H	NPSAD-20201217-C2	2	MG	Adapt	Adapt_AIF1
H282-2-ATTATCCGTCTGTCAA-1	H282	H	NPSAD-20201217-C2	2	MG	Adapt	Adapt_HIST
H282-2-ATTCAGGCACAGAGCA-1	H282	H	NPSAD-20201217-C2	2	MG	Adapt	Adapt_CCL3
H282-2-ATTCAGGGTTAGTCGT-1	H282	H	NPSAD-20201217-C2	2	MG	Adapt	Adapt_TMEM163
H282-2-CAACCAATCGTTGTAG-1	H282	H	NPSAD-20201217-C2	2	MG	Adapt	Adapt_HIST
H282-2-CAACCTCGTATGAAGT-1	H282	H	NPSAD-20201217-C2	2	MG	Adapt	Adapt_HIST
H282-2-CAACCTCTCGTGGGAA-1	H282	H	NPSAD-20201217-C2	2	MG	Adapt	Adapt_HIF1A
H282-2-CAATACGCAACAGATA-1	H282	H	NPSAD-20201217-C2	2	MG	Adapt	Adapt_CCL3
H282-2-CATACTTGTCAACGCC-1	H282	H	NPSAD-20201217-C2	2	MG	Adapt	Adapt_CCL3
H282-2-CATCCACGTTAGAAGT-1	H282	H	NPSAD-20201217-C2	2	MG	Adapt	Adapt_HSPA1A
H282-2-CATGAGTAGTATGAGT-1	H282	H	NPSAD-20201217-C2	2	MG	Adapt	Adapt_HIST
H282-2-CATGCTCCAGGAGACT-1	H282	H	NPSAD-20201217-C2	2	MG	Adapt	Adapt_HIST
H282-2-CCACGAGTCAGCCTTC-1	H282	H	NPSAD-20201217-C2	2	MG	Adapt	Adapt_CCL3
H282-2-CCCAACTTCAGCTTGA-1	H282	H	NPSAD-20201217-C2	2	MG	Adapt	Adapt_CCL3
H282-2-CCGAACGAGTGGATTA-1	H282	H	NPSAD-20201217-C2	2	PVM	PVM	PVM_CD163
H282-2-CCGCAAGGTGATACAA-1	H282	H	NPSAD-20201217-C2	2	MG	Adapt	Adapt_HSPA1A
H282-2-CCGGACATCGAGCTGC-1	H282	H	NPSAD-20201217-C2	2	MG	Adapt	Adapt_CCL3
H282-2-CCGGGTATCTAAGCCA-1	H282	H	NPSAD-20201217-C2	2	MG	Adapt	Adapt_CCL3
H282-2-CCTATCGAGATGCTAA-1	H282	H	NPSAD-20201217-C2	2	MG	Adapt	Adapt_HIST
H282-2-CCTCAGTCATTAGGAA-1	H282	H	NPSAD-20201217-C2	2	MG	Adapt	Adapt_CCL3
H282-2-CGAGGAACAAACCACT-1	H282	H	NPSAD-20201217-C2	2	MG	Adapt	Adapt_HIST
H282-2-CGCATGGGTACTCAAC-1	H282	H	NPSAD-20201217-C2	2	MG	Adapt	Adapt_AIF1
H282-2-CGGCAGTCAAACAGGC-1	H282	H	NPSAD-20201217-C2	2	MG	ADAM	ADAM_GPNMB
H282-2-CGGGCATCAGCACGAA-1	H282	H	NPSAD-20201217-C2	2	MG	Adapt	Adapt_HIF1A
H282-2-CGTAATGAGAGCAGCT-1	H282	H	NPSAD-20201217-C2	2	MG	Adapt	Adapt_HIF1A
H282-2-CGTTGGGTCGCTACGG-1	H282	H	NPSAD-20201217-C2	2	PVM	PVM	PVM_CD163
H282-2-CTCATTATCTGGCCTT-1	H282	H	NPSAD-20201217-C2	2	MG	Adapt	Adapt_CCL3
H282-2-CTCGAGGTCTTCTCAA-1	H282	H	NPSAD-20201217-C2	2	MG	Adapt	Adapt_CCL3
H282-2-CTTGAGAAGCAGCAGT-1	H282	H	NPSAD-20201217-C2	2	MG	Adapt	Adapt_CCL3
H282-2-GAAGCCCTCCTTTGAT-1	H282	H	NPSAD-20201217-C2	2	MG	Adapt	Adapt_CCL3
H282-2-GAAGCGACAGTTGTTG-1	H282	H	NPSAD-20201217-C2	2	MG	Adapt	Adapt_CCL3
H282-2-GAATAGATCAGTGTGT-1	H282	H	NPSAD-20201217-C2	2	MG	Adapt	Adapt_CCL3
H282-2-GACAGCCCACGCTTAA-1	H282	H	NPSAD-20201217-C2	2	MG	Adapt	Adapt_CCL3
H282-2-GAGGGATAGTCTTCCC-1	H282	H	NPSAD-20201217-C2	2	MG	Adapt	Adapt_CCL3
H282-2-GAGGGTACATAATGCC-1	H282	H	NPSAD-20201217-C2	2	MG	Adapt	Adapt_CCL3
H282-2-GAGTGTTAGCGTCTGC-1	H282	H	NPSAD-20201217-C2	2	PVM	PVM	PVM_CD163
H282-2-GATAGAAAGGCGATAC-1	H282	H	NPSAD-20201217-C2	2	MG	Adapt	Adapt_TMEM163
H282-2-GATTCTTGTAGGAAAG-1	H282	H	NPSAD-20201217-C2	2	MG	Adapt	Adapt_TMEM163
H282-2-GCAGCCATCCACGTCT-1	H282	H	NPSAD-20201217-C2	2	MG	Adapt	Adapt_CCL3
H282-2-GCCAGCACAGTGTGCC-1	H282	H	NPSAD-20201217-C2	2	MG	Adapt	Adapt_IFI44L
H282-2-GCCGATGGTATCAGCT-1	H282	H	NPSAD-20201217-C2	2	MG	Adapt	Adapt_HIST
H282-2-GCGTGCAGTTCTCGTC-1	H282	H	NPSAD-20201217-C2	2	MG	Adapt	Adapt_HIST
H282-2-GCTTTCGGTAAGGAGA-1	H282	H	NPSAD-20201217-C2	2	MG	Adapt	Adapt_HSPA1A
H282-2-GGAACCCTCGCTTGCT-1	H282	H	NPSAD-20201217-C2	2	MG	Adapt	Adapt_CCL3
H282-2-GGATCTAAGGAATTAC-1	H282	H	NPSAD-20201217-C2	2	MG	Adapt	Adapt_HSPA1A
H282-2-GGCACGTTCCTGGGTG-1	H282	H	NPSAD-20201217-C2	2	MG	Adapt	Adapt_CCL3
H282-2-GGCGTCACATAGACTC-1	H282	H	NPSAD-20201217-C2	2	MG	Adapt	Adapt_CCL3
H282-2-GGCTGTGTCCATTCGC-1	H282	H	NPSAD-20201217-C2	2	MG	Adapt	Adapt_CCL3
H282-2-GGGACAAGTCGAATTC-1	H282	H	NPSAD-20201217-C2	2	MG	Adapt	Adapt_CCL3
H282-2-GGGACAATCCATTCGC-1	H282	H	NPSAD-20201217-C2	2	MG	Adapt	Adapt_CCL3
H282-2-GGGACCTAGTGGTTGG-1	H282	H	NPSAD-20201217-C2	2	MG	Adapt	Adapt_HSPA1A
H282-2-GGGACCTTCCATTCAT-1	H282	H	NPSAD-20201217-C2	2	MG	Adapt	Adapt_CCL3
H282-2-GGGACTCTCCTACGGG-1	H282	H	NPSAD-20201217-C2	2	MG	Adapt	Adapt_HSPA1A
H282-2-GGGATCCCATCATTTC-1	H282	H	NPSAD-20201217-C2	2	MG	Adapt	Adapt_CCL3
H282-2-GGGCCATCATGAATAG-1	H282	H	NPSAD-20201217-C2	2	MG	Adapt	Adapt_CCL3
H282-2-GGGTGTCGTTACCCTC-1	H282	H	NPSAD-20201217-C2	2	MG	Adapt	Adapt_CCL3
H282-2-GGTGTTATCACAACCA-1	H282	H	NPSAD-20201217-C2	2	MG	Adapt	Adapt_CCL3
H282-2-GGTTAACTCTGTACAG-1	H282	H	NPSAD-20201217-C2	2	MG	Adapt	Adapt_HSPA1A
H282-2-GTAACCATCGGTCTGG-1	H282	H	NPSAD-20201217-C2	2	MG	Adapt	Adapt_HIST
H282-2-GTACAACTCCTTTAGT-1	H282	H	NPSAD-20201217-C2	2	MG	Adapt	Adapt_CCL3
H282-2-GTAGAAAGTACGGATG-1	H282	H	NPSAD-20201217-C2	2	MG	Adapt	Adapt_CCL3
H282-2-GTAGGAGAGAGTAACT-1	H282	H	NPSAD-20201217-C2	2	MG	Adapt	Adapt_HSPA1A
H282-2-GTCACGGGTCGAGCTC-1	H282	H	NPSAD-20201217-C2	2	MG	Adapt	Adapt_HIST
H282-2-GTCATCCAGCGCCTAC-1	H282	H	NPSAD-20201217-C2	2	MG	Adapt	Adapt_HIST
H282-2-GTCTAGACATAGTCGT-1	H282	H	NPSAD-20201217-C2	2	MG	Adapt	Adapt_HIST
H282-2-GTCTGTCTCCCGAATA-1	H282	H	NPSAD-20201217-C2	2	MG	Adapt	Adapt_HIST
H282-2-GTCTTTAAGATACCAA-1	H282	H	NPSAD-20201217-C2	2	MG	Adapt	Adapt_CCL3
H282-2-GTGTGATTCACCCATC-1	H282	H	NPSAD-20201217-C2	2	MG	Adapt	Adapt_HIST
H282-2-GTTCTATCAATACGAA-1	H282	H	NPSAD-20201217-C2	2	PVM	PVM	PVM_CD163
H282-2-TAACGACAGCGATGAC-1	H282	H	NPSAD-20201217-C2	2	MG	Adapt	Adapt_CCL3
H282-2-TACCCGTAGGTAGCCA-1	H282	H	NPSAD-20201217-C2	2	MG	Adapt	Adapt_HIST
H282-2-TACGGGCAGTGGTTAA-1	H282	H	NPSAD-20201217-C2	2	MG	Adapt	Adapt_HIST
H282-2-TACGTCCTCCAGCCTT-1	H282	H	NPSAD-20201217-C2	2	MG	Adapt	Adapt_HIST
H282-2-TACTGCCAGTAGGTTA-1	H282	H	NPSAD-20201217-C2	2	MG	Adapt	Adapt_CCL3
H282-2-TAGAGTCCAACTTGCA-1	H282	H	NPSAD-20201217-C2	2	MG	Adapt	Adapt_CCL3
H282-2-TATTGCTTCGTAGGAG-1	H282	H	NPSAD-20201217-C2	2	MG	Adapt	Adapt_CCL3
H282-2-TCAGGGCGTTAGAGTA-1	H282	H	NPSAD-20201217-C2	2	MG	Adapt	Adapt_CCL3
H282-2-TCATCCGCAAACCATC-1	H282	H	NPSAD-20201217-C2	2	MG	Adapt	Adapt_CCL3
H282-2-TCCACCACACATTACG-1	H282	H	NPSAD-20201217-C2	2	MG	Adapt	Adapt_HIF1A
H282-2-TCCTGCAGTTGCCAAT-1	H282	H	NPSAD-20201217-C2	2	MG	Adapt	Adapt_CCL3
H282-2-TCGTAGACAATCTAGC-1	H282	H	NPSAD-20201217-C2	2	MG	Adapt	Adapt_CCL3
H282-2-TCGTGGGGTCGATTAC-1	H282	H	NPSAD-20201217-C2	2	MG	Adapt	Adapt_HIF1A
H282-2-TCTCAGCGTTCAAACC-1	H282	H	NPSAD-20201217-C2	2	MG	Adapt	Adapt_HSPA1A
H282-2-TCTCCGACATATCTGG-1	H282	H	NPSAD-20201217-C2	2	MG	Adapt	Adapt_HIST
H282-2-TCTGCCACAATTGCCA-1	H282	H	NPSAD-20201217-C2	2	MG	Adapt	Adapt_HIST
H282-2-TCTTAGTAGTATGAGT-1	H282	H	NPSAD-20201217-C2	2	MG	Adapt	Adapt_CCL3
H282-2-TCTTCCTAGTCGGCCT-1	H282	H	NPSAD-20201217-C2	2	MG	Adapt	Adapt_HIST
H282-2-TGACAGTAGAGTAACT-1	H282	H	NPSAD-20201217-C2	2	MG	Adapt	Adapt_HIST
H282-2-TGCATGACACTTCAGA-1	H282	H	NPSAD-20201217-C2	2	MG	Adapt	Adapt_HIST
H282-2-TGCTGAATCTCTGGTC-1	H282	H	NPSAD-20201217-C2	2	MG	Adapt	Adapt_HIST
H282-2-TGTTCATTCCCTCGAT-1	H282	H	NPSAD-20201217-C2	2	MG	Adapt	Adapt_HIST
H282-2-TTGGATGTCCTAAACG-1	H282	H	NPSAD-20201217-C2	2	MG	Adapt	Adapt_HIST
H282-2-TTGTGTTAGGTCGAGT-1	H282	H	NPSAD-20201217-C2	2	MG	Adapt	Adapt_CCL3
H282-2-TTGTTTGCAAGACGAC-1	H282	H	NPSAD-20201217-C2	2	MG	Adapt	Adapt_CCL3
H282-2-TTTGTTGGTCGCAACC-1	H282	H	NPSAD-20201217-C2	2	PVM	PVM	PVM_CD163
H284-2-CACCGTTTCATGCCCT-1	H284	H	NPSAD-20210310-A2	2	MG	Adapt	Adapt_HIF1A
H284-2-GGAGATGCATGGCACC-1	H284	H	NPSAD-20210310-A2	2	MG	Adapt	Adapt_HIF1A
H284-2-TCTATCAAGTTACGGG-1	H284	H	NPSAD-20210310-A2	2	PVM	PVM	PVM_CD163
H284-2-TTGCTGCTCTCAGTCC-1	H284	H	NPSAD-20210310-A2	2	MG	Adapt	Adapt_HIF1A
H285-1-AAACGAACATGGCCCA-0	H285	H	NPSAD-20210122-A1	1	MG	ADAM	ADAM_GPNMB
H285-1-AAAGAACTCGGTCGAC-0	H285	H	NPSAD-20210122-A1	1	MG	Homeo	Homeo_PICALM
H285-1-AAAGGATTCCTTATAC-0	H285	H	NPSAD-20210122-A1	1	MG	Homeo	Homeo_PICALM
H285-1-AAAGGGCGTTTGGCTA-0	H285	H	NPSAD-20210122-A1	1	MG	Homeo	Homeo_PICALM
H285-1-AACAGGGAGAAACTCA-0	H285	H	NPSAD-20210122-A1	1	MG	Homeo	Homeo_PICALM
H285-1-AACAGGGAGTTGCCTA-0	H285	H	NPSAD-20210122-A1	1	MG	Homeo	Homeo_PICALM
H285-1-AACCACATCTGACAGT-0	H285	H	NPSAD-20210122-A1	1	MG	Homeo	Homeo_PICALM
H285-1-AAGATAGAGTTAGTAG-0	H285	H	NPSAD-20210122-A1	1	MG	Homeo	Homeo_PICALM
H285-1-AAGCGAGGTCCCTAAA-0	H285	H	NPSAD-20210122-A1	1	MG	ADAM	ADAM_GPNMB
H285-1-ACCCTTGGTTATCTTC-0	H285	H	NPSAD-20210122-A1	1	MG	Homeo	Homeo_FRMD4A
H285-1-ACTTAGGGTACAGAAT-0	H285	H	NPSAD-20210122-A1	1	MG	Homeo	Homeo_PICALM
H285-1-AGAACCTAGTTGCATC-0	H285	H	NPSAD-20210122-A1	1	MG	Homeo	Homeo_PICALM
H285-1-AGACAGGAGGACCCAA-0	H285	H	NPSAD-20210122-A1	1	MG	Homeo	Homeo_PICALM
H285-1-AGATGCTTCTGGTTGA-0	H285	H	NPSAD-20210122-A1	1	MG	Homeo	Homeo_PICALM
H285-1-AGCTACACATTGGCAT-0	H285	H	NPSAD-20210122-A1	1	MG	Homeo	Homeo_FRMD4A
H285-1-AGGAAATCAAAGGAGA-0	H285	H	NPSAD-20210122-A1	1	MG	ADAM	ADAM_GPNMB
H285-1-AGGACTTCACTCACTC-0	H285	H	NPSAD-20210122-A1	1	MG	Homeo	Homeo_PICALM
H285-1-AGGATAATCCCTCTCC-0	H285	H	NPSAD-20210122-A1	1	PVM	PVM	PVM_CD163
H285-1-AGGGCCTAGTAGACAT-0	H285	H	NPSAD-20210122-A1	1	MG	Homeo	Homeo_PICALM
H285-1-ATACTTCGTCCTCCAT-0	H285	H	NPSAD-20210122-A1	1	MG	Homeo	Homeo_FRMD4A
H285-1-ATCAGGTTCGTGTGAT-0	H285	H	NPSAD-20210122-A1	1	MG	Homeo	Homeo_PICALM
H285-1-ATCCACCTCGATCCAA-0	H285	H	NPSAD-20210122-A1	1	MG	Homeo	Homeo_PICALM
H285-1-ATCCCTGTCCTCTAGC-0	H285	H	NPSAD-20210122-A1	1	MG	Homeo	Homeo_PICALM
H285-1-ATCGCCTTCACTGGGC-0	H285	H	NPSAD-20210122-A1	1	MG	Homeo	Homeo_PICALM
H285-1-ATCGGCGTCCAGCACG-0	H285	H	NPSAD-20210122-A1	1	MG	Homeo	Homeo_PICALM
H285-1-ATCGTCCCATGGCACC-0	H285	H	NPSAD-20210122-A1	1	MG	Homeo	Homeo_PICALM
H285-1-ATCTCTAAGTAAACTG-0	H285	H	NPSAD-20210122-A1	1	MG	Homeo	Homeo_FRMD4A
H285-1-ATGGAGGAGGTCTTTG-0	H285	H	NPSAD-20210122-A1	1	MG	Homeo	Homeo_PICALM
H285-1-ATGGAGGTCCACTTTA-0	H285	H	NPSAD-20210122-A1	1	MG	ADAM	ADAM_GPNMB
H285-1-ATTGTTCTCTGCAGCG-0	H285	H	NPSAD-20210122-A1	1	MG	Homeo	Homeo_PICALM
H285-1-ATTTCACCATTAGGAA-0	H285	H	NPSAD-20210122-A1	1	MG	Homeo	Homeo_PICALM
H285-1-CAAAGAAGTGTTCGTA-0	H285	H	NPSAD-20210122-A1	1	MG	Homeo	Homeo_PICALM
H285-1-CAACAACGTTTAGAGA-0	H285	H	NPSAD-20210122-A1	1	MG	Homeo	Homeo_PICALM
H285-1-CAACCTCAGAGCATAT-0	H285	H	NPSAD-20210122-A1	1	MG	Homeo	Homeo_PICALM
H285-1-CAAGGGAAGGCTCAAG-0	H285	H	NPSAD-20210122-A1	1	PVM	PVM	PVM_CD163
H285-1-CAATGACAGGGCGAGA-0	H285	H	NPSAD-20210122-A1	1	MG	Homeo	Homeo_PICALM
H285-1-CAGGCCAGTACAACGG-0	H285	H	NPSAD-20210122-A1	1	MG	Homeo	Homeo_PICALM
H285-1-CATACTTTCATGGTAC-0	H285	H	NPSAD-20210122-A1	1	MG	Homeo	Homeo_PICALM
H285-1-CATGCGGAGTTCGGTT-0	H285	H	NPSAD-20210122-A1	1	MG	Homeo	Homeo_PICALM
H285-1-CCCGGAACAAGAATGT-0	H285	H	NPSAD-20210122-A1	1	MG	Homeo	Homeo_PICALM
H285-1-CCGCAAGCAGTCAGTT-0	H285	H	NPSAD-20210122-A1	1	MG	Homeo	Homeo_PICALM
H285-1-CCTCATGTCGTTTACT-0	H285	H	NPSAD-20210122-A1	1	PVM	PVM	PVM_CD163
H285-1-CGAAGTTGTAACATAG-0	H285	H	NPSAD-20210122-A1	1	MG	Homeo	Homeo_PICALM
H285-1-CGAAGTTTCCACGTCT-0	H285	H	NPSAD-20210122-A1	1	MG	Homeo	Homeo_PICALM
H285-1-CGATCGGTCAATCCGA-0	H285	H	NPSAD-20210122-A1	1	MG	ADAM	ADAM_GPNMB
H285-1-CGCAGGTCACCAAATC-0	H285	H	NPSAD-20210122-A1	1	MG	Homeo	Homeo_PICALM
H285-1-CGGTCAGGTCGCAGTC-0	H285	H	NPSAD-20210122-A1	1	MG	Homeo	Homeo_PICALM
H285-1-CTAACCCCACCGGCTA-0	H285	H	NPSAD-20210122-A1	1	MG	Homeo	Homeo_PICALM
H285-1-CTAACCCGTTCTCCTG-0	H285	H	NPSAD-20210122-A1	1	MG	Homeo	Homeo_PICALM
H285-1-CTATAGGGTGAAGCTG-0	H285	H	NPSAD-20210122-A1	1	MG	Homeo	Homeo_PICALM
H285-1-CTCATCGTCATGAGAA-0	H285	H	NPSAD-20210122-A1	1	MG	Homeo	Homeo_PICALM
H285-1-CTGTATTTCTGTCTCG-0	H285	H	NPSAD-20210122-A1	1	MG	Homeo	Homeo_PICALM
H285-1-CTGTGAAGTCCAGTTA-0	H285	H	NPSAD-20210122-A1	1	MG	Homeo	Homeo_PICALM
H285-1-CTTGAGAGTCTTTCTA-0	H285	H	NPSAD-20210122-A1	1	MG	Homeo	Homeo_PICALM
H285-1-GAAGAATGTCAGGAGT-0	H285	H	NPSAD-20210122-A1	1	MG	Homeo	Homeo_PICALM
H285-1-GAAGCCCTCGTTTACT-0	H285	H	NPSAD-20210122-A1	1	MG	Homeo	Homeo_PICALM
H285-1-GAAGGGTGTTCTCCTG-0	H285	H	NPSAD-20210122-A1	1	MG	Homeo	Homeo_PICALM
H285-1-GACACGCAGTATAACG-0	H285	H	NPSAD-20210122-A1	1	MG	Homeo	Homeo_PICALM
H285-1-GACGCTGGTACGACAG-0	H285	H	NPSAD-20210122-A1	1	MG	Homeo	Homeo_PICALM
H285-1-GAGGCCTAGTTGCGAG-0	H285	H	NPSAD-20210122-A1	1	PVM	PVM	PVM_CD163
H285-1-GCACGGTAGGCTTAAA-0	H285	H	NPSAD-20210122-A1	1	MG	Homeo	Homeo_PICALM
H285-1-GCACTAAGTCCCGCAA-0	H285	H	NPSAD-20210122-A1	1	MG	Homeo	Homeo_PICALM
H285-1-GCATCTCCAAGTTGGG-0	H285	H	NPSAD-20210122-A1	1	MG	Homeo	Homeo_PICALM
H285-1-GCCCAGAAGTTGCCCG-0	H285	H	NPSAD-20210122-A1	1	MG	Homeo	Homeo_PICALM
H285-1-GCTACAAGTATCGAAA-0	H285	H	NPSAD-20210122-A1	1	MG	Homeo	Homeo_PICALM
H285-1-GCTTGGGAGACGCAGT-0	H285	H	NPSAD-20210122-A1	1	MG	Homeo	Homeo_PICALM
H285-1-GCTTTCGCAATGCAAA-0	H285	H	NPSAD-20210122-A1	1	MG	Homeo	Homeo_PICALM
H285-1-GGATGTTAGACATATG-0	H285	H	NPSAD-20210122-A1	1	MG	Homeo	Homeo_PICALM
H285-1-GGGATGAAGTCTTGGT-0	H285	H	NPSAD-20210122-A1	1	MG	Homeo	Homeo_PICALM
H285-1-GGTAATCAGCTTGTGT-0	H285	H	NPSAD-20210122-A1	1	PVM	PVM	PVM_CD163
H285-1-GGTCTGGGTCAAAGTA-0	H285	H	NPSAD-20210122-A1	1	MG	Homeo	Homeo_PICALM
H285-1-GGTTCTCTCACCTGGG-0	H285	H	NPSAD-20210122-A1	1	MG	Homeo	Homeo_PICALM
H285-1-GTCGAATAGACTAAGT-0	H285	H	NPSAD-20210122-A1	1	MG	Homeo	Homeo_PICALM
H285-1-GTGTCCTCATTGCTTT-0	H285	H	NPSAD-20210122-A1	1	MG	Homeo	Homeo_PICALM
H285-1-GTTAGACGTTTACACG-0	H285	H	NPSAD-20210122-A1	1	MG	Homeo	Homeo_PICALM
H285-1-GTTGTGATCATGCCAA-0	H285	H	NPSAD-20210122-A1	1	PVM	PVM	PVM_CD163
H285-1-GTTTACTGTACGACTT-0	H285	H	NPSAD-20210122-A1	1	MG	Homeo	Homeo_PICALM
H285-1-GTTTACTGTCTTGCGG-0	H285	H	NPSAD-20210122-A1	1	MG	Homeo	Homeo_PICALM
H285-1-TAAGTCGCAGGGATAC-0	H285	H	NPSAD-20210122-A1	1	MG	Homeo	Homeo_PICALM
H285-1-TACCGGGTCTCTCCGA-0	H285	H	NPSAD-20210122-A1	1	MG	Homeo	Homeo_PICALM
H285-1-TACGCTCCATGAAGCG-0	H285	H	NPSAD-20210122-A1	1	MG	Homeo	Homeo_PICALM
H285-1-TATTGCTAGCATTGAA-0	H285	H	NPSAD-20210122-A1	1	MG	Homeo	Homeo_PICALM
H285-1-TCATGAGAGCACGTCC-0	H285	H	NPSAD-20210122-A1	1	MG	Homeo	Homeo_PICALM
H285-1-TCATGGATCTTACCAT-0	H285	H	NPSAD-20210122-A1	1	MG	Homeo	Homeo_PICALM
H285-1-TCTACATTCACATTGG-0	H285	H	NPSAD-20210122-A1	1	MG	Homeo	Homeo_PICALM
H285-1-TCTCCGAAGTGCTCGC-0	H285	H	NPSAD-20210122-A1	1	MG	Homeo	Homeo_PICALM
H285-1-TCTTCCTTCTCATTGT-0	H285	H	NPSAD-20210122-A1	1	MG	Homeo	Homeo_PICALM
H285-1-TGCACGGGTGTGATGG-0	H285	H	NPSAD-20210122-A1	1	PVM	PVM	PVM_CD163
H285-1-TGCCGAGCAACTCGAT-0	H285	H	NPSAD-20210122-A1	1	MG	Homeo	Homeo_PICALM
H285-1-TGCGATAAGCCTCAGC-0	H285	H	NPSAD-20210122-A1	1	MG	Homeo	Homeo_PICALM
H285-1-TGGAGAGTCCGACATA-0	H285	H	NPSAD-20210122-A1	1	MG	Homeo	Homeo_PICALM
H285-1-TGGATGTGTTGCTGAT-0	H285	H	NPSAD-20210122-A1	1	MG	Adapt	Adapt_IFI44L
H285-1-TGTCCACTCCCGAGTG-0	H285	H	NPSAD-20210122-A1	1	MG	Homeo	Homeo_PICALM
H285-1-TGTGTGAGTACAAGCG-0	H285	H	NPSAD-20210122-A1	1	MG	Homeo	Homeo_PICALM
H285-1-TTACGTTCATCCTGTC-0	H285	H	NPSAD-20210122-A1	1	MG	Homeo	Homeo_FRMD4A
H285-1-TTCCACGGTATTCTCT-0	H285	H	NPSAD-20210122-A1	1	MG	Homeo	Homeo_PICALM
H285-1-TTCCTTCGTTGAGTCT-0	H285	H	NPSAD-20210122-A1	1	MG	Homeo	Homeo_FRMD4A
H285-1-TTGGGATAGGGCAGGA-0	H285	H	NPSAD-20210122-A1	1	MG	Homeo	Homeo_PICALM
H285-1-TTGGTTTAGACGAAGA-0	H285	H	NPSAD-20210122-A1	1	MG	Homeo	Homeo_PICALM
H285-1-TTGTGTTAGAGTCAGC-0	H285	H	NPSAD-20210122-A1	1	MG	Homeo	Homeo_PICALM
H285-2-AAATGGATCATAGCAC-1	H285	H	NPSAD-20210122-A2	2	MG	ADAM	ADAM_GPNMB
H285-2-ACGTTCCGTCGTAATC-1	H285	H	NPSAD-20210122-A2	2	MG	ADAM	ADAM_GPNMB
H285-2-AGTAGTCGTTGTCAGT-1	H285	H	NPSAD-20210122-A2	2	MG	Homeo	Homeo_PICALM
H285-2-CAAGACTAGCCTTGAT-1	H285	H	NPSAD-20210122-A2	2	MG	Homeo	Homeo_PICALM
H285-2-CATGAGTAGGGCGAGA-1	H285	H	NPSAD-20210122-A2	2	MG	Homeo	Homeo_PICALM
H285-2-CATTGAGCAGGGAGAG-1	H285	H	NPSAD-20210122-A2	2	MG	Homeo	Homeo_PICALM
H285-2-CCATCACGTGCCCACA-1	H285	H	NPSAD-20210122-A2	2	MG	Homeo	Homeo_PICALM
H285-2-CGATGGCAGAAGAGCA-1	H285	H	NPSAD-20210122-A2	2	MG	Homeo	Homeo_PICALM
H285-2-CGCAGGTCAGTTGAAA-1	H285	H	NPSAD-20210122-A2	2	MG	Homeo	Homeo_PICALM
H285-2-CGTGAATAGGATTCCT-1	H285	H	NPSAD-20210122-A2	2	MG	Homeo	Homeo_PICALM
H285-2-CTGCCATTCGGTCATA-1	H285	H	NPSAD-20210122-A2	2	MG	Homeo	Homeo_PICALM
H285-2-GACTTCCAGCCATTCA-1	H285	H	NPSAD-20210122-A2	2	MG	Homeo	Homeo_PICALM
H285-2-GAGTTACGTCATAGTC-1	H285	H	NPSAD-20210122-A2	2	MG	Prolif	Prolif_MKI67
H285-2-GATAGCTGTGTTGATC-1	H285	H	NPSAD-20210122-A2	2	MG	Homeo	Homeo_FRMD4A
H285-2-GCATCGGTCGAGTACT-1	H285	H	NPSAD-20210122-A2	2	MG	Homeo	Homeo_PICALM
H285-2-GCCCGAAGTTCTGACA-1	H285	H	NPSAD-20210122-A2	2	MG	Homeo	Homeo_PICALM
H285-2-GCCGATGAGGGACAGG-1	H285	H	NPSAD-20210122-A2	2	MG	Homeo	Homeo_PICALM
H285-2-GGGTGAAAGGCGCTCT-1	H285	H	NPSAD-20210122-A2	2	MG	ADAM	ADAM_GPNMB
H285-2-TCAGCAAGTTGTCTAG-1	H285	H	NPSAD-20210122-A2	2	MG	Homeo	Homeo_PICALM
H285-2-TCCACGTAGGATCATA-1	H285	H	NPSAD-20210122-A2	2	MG	ADAM	ADAM_GPNMB
H285-2-TCCATCGAGCGTGAAC-1	H285	H	NPSAD-20210122-A2	2	MG	Homeo	Homeo_PICALM
H285-2-TCCCACAAGGAATCGC-1	H285	H	NPSAD-20210122-A2	2	MG	Homeo	Homeo_PICALM
H285-2-TCTCACGAGTTGAATG-1	H285	H	NPSAD-20210122-A2	2	MG	Homeo	Homeo_PICALM
H285-2-TGATCTTGTATTGACC-1	H285	H	NPSAD-20210122-A2	2	MG	Homeo	Homeo_PICALM
H285-2-TGTTCCGAGATTAGAC-1	H285	H	NPSAD-20210122-A2	2	MG	Homeo	Homeo_PICALM
H285-2-TTGCATTGTCTACGAT-1	H285	H	NPSAD-20210122-A2	2	MG	Homeo	Homeo_PICALM
H285-2-TTGGGCGCACGTGAGA-1	H285	H	NPSAD-20210122-A2	2	MG	Homeo	Homeo_PICALM
H285-2-TTGGGTACATAGGTTC-1	H285	H	NPSAD-20210122-A2	2	MG	Homeo	Homeo_PICALM
H285-2-TTTCACATCACATACG-1	H285	H	NPSAD-20210122-A2	2	MG	Homeo	Homeo_PICALM
H286-1-AACCATGCAAGACTGG-0	H286	H	NPSAD-193-C1	1	MG	Homeo	Homeo_PICALM
H286-1-ACAGCCGGTTGGTGTT-0	H286	H	NPSAD-193-C1	1	MG	Homeo	Homeo_PICALM
H286-1-AGCGATTGTTGTATGC-0	H286	H	NPSAD-193-C1	1	MG	Homeo	Homeo_FRMD4A
H286-1-AGGGTGACACGTATAC-0	H286	H	NPSAD-193-C1	1	PVM	PVM	PVM_CD163
H286-1-AGTCATGGTGAGCTCC-0	H286	H	NPSAD-193-C1	1	MG	Homeo	Homeo_PICALM
H286-1-CACGAATAGCTGCCTG-0	H286	H	NPSAD-193-C1	1	MG	Homeo	Homeo_PICALM
H286-1-CATCCCAAGTAAACGT-0	H286	H	NPSAD-193-C1	1	MG	Homeo	Homeo_PICALM
H286-1-CCACGTTTCATCGTAG-0	H286	H	NPSAD-193-C1	1	MG	Homeo	Homeo_PICALM
H286-1-CCATCACTCTCACCCA-0	H286	H	NPSAD-193-C1	1	MG	Homeo	Homeo_PICALM
H286-1-CGATCGGGTCGTGGAA-0	H286	H	NPSAD-193-C1	1	MG	Adapt	Adapt_HIST
H286-1-CGTGCTTGTTTAGAGA-0	H286	H	NPSAD-193-C1	1	MG	Homeo	Homeo_PICALM
H286-1-CGTGTCTAGCAAGTCG-0	H286	H	NPSAD-193-C1	1	MG	Homeo	Homeo_PICALM
H286-1-CTCGAGGGTGCCCGTA-0	H286	H	NPSAD-193-C1	1	MG	Homeo	Homeo_PICALM
H286-1-CTGTGAAAGCTAGAAT-0	H286	H	NPSAD-193-C1	1	MG	Homeo	Homeo_PICALM
H286-1-GATTCTTCATGACACT-0	H286	H	NPSAD-193-C1	1	MG	Homeo	Homeo_PICALM
H286-1-GCTGGGTGTCGACGCT-0	H286	H	NPSAD-193-C1	1	MG	Adapt	Adapt_HIST
H286-1-GGGTCACAGCCTCAAT-0	H286	H	NPSAD-193-C1	1	MG	Homeo	Homeo_PICALM
H286-1-GGTAATCCACTGTGTA-0	H286	H	NPSAD-193-C1	1	MG	Homeo	Homeo_PICALM
H286-1-GTGCACGTCGCTTTAT-0	H286	H	NPSAD-193-C1	1	MG	Homeo	Homeo_PICALM
H286-1-TACCGGGGTGGAACAC-0	H286	H	NPSAD-193-C1	1	MG	Homeo	Homeo_PICALM
H286-1-TATACCTAGCACTAGG-0	H286	H	NPSAD-193-C1	1	MG	Homeo	Homeo_PICALM
H286-1-TGACAGTCAGAGTGAC-0	H286	H	NPSAD-193-C1	1	MG	Homeo	Homeo_PICALM
H286-1-TGCATGATCCACACAA-0	H286	H	NPSAD-193-C1	1	MG	Homeo	Homeo_PICALM
H286-1-TGCGATAGTCTGGTTA-0	H286	H	NPSAD-193-C1	1	PVM	PVM	PVM_CD163
H286-1-TGCGGCAGTCCAGCGT-0	H286	H	NPSAD-193-C1	1	PVM	PVM	PVM_CD163
H286-2-ACTATGGTCATTGTTC-1	H286	H	NPSAD-193-C2	2	MG	Adapt	Adapt_HIF1A
H286-2-AGACAAAGTAACATCC-1	H286	H	NPSAD-193-C2	2	MG	Homeo	Homeo_PICALM
H286-2-AGCGCCAAGACTTGTC-1	H286	H	NPSAD-193-C2	2	MG	Homeo	Homeo_FRMD4A
H286-2-AGGTGTTAGTTTGGCT-1	H286	H	NPSAD-193-C2	2	MG	Adapt	Adapt_HIST
H286-2-AGGTGTTGTTGTTTGG-1	H286	H	NPSAD-193-C2	2	MG	Homeo	Homeo_PICALM
H286-2-ATTCATCTCCTGTAGA-1	H286	H	NPSAD-193-C2	2	MG	Homeo	Homeo_PICALM
H286-2-CACAGATCAAGTGTCT-1	H286	H	NPSAD-193-C2	2	MG	Homeo	Homeo_PICALM
H286-2-CAGTTCCCACTGGATT-1	H286	H	NPSAD-193-C2	2	MG	Homeo	Homeo_PICALM
H286-2-CATACTTAGTATTGCC-1	H286	H	NPSAD-193-C2	2	MG	Homeo	Homeo_PICALM
H286-2-CCGATCTAGCTTGTTG-1	H286	H	NPSAD-193-C2	2	PVM	PVM	PVM_CD163
H286-2-CTACATTCAATAGTAG-1	H286	H	NPSAD-193-C2	2	MG	Adapt	Adapt_HIST
H286-2-CTAGGTAGTAAGGTCG-1	H286	H	NPSAD-193-C2	2	MG	Homeo	Homeo_PICALM
H286-2-CTCAGTCGTAGAATGT-1	H286	H	NPSAD-193-C2	2	MG	Homeo	Homeo_FRMD4A
H286-2-GACTCAATCGAAACAA-1	H286	H	NPSAD-193-C2	2	MG	Homeo	Homeo_PICALM
H286-2-GACTCTCTCGGCTGGT-1	H286	H	NPSAD-193-C2	2	MG	Homeo	Homeo_PICALM
H286-2-GATAGAAAGAGTCGAC-1	H286	H	NPSAD-193-C2	2	MG	Homeo	Homeo_PICALM
H286-2-GCACATATCGTCGACG-1	H286	H	NPSAD-193-C2	2	MG	Homeo	Homeo_PICALM
H286-2-GCAGCTGCATGACTAC-1	H286	H	NPSAD-193-C2	2	MG	Homeo	Homeo_FRMD4A
H286-2-GGAATGGGTGCGTTTA-1	H286	H	NPSAD-193-C2	2	MG	Homeo	Homeo_PICALM
H286-2-GTCGTTCGTTCCTAGA-1	H286	H	NPSAD-193-C2	2	MG	Homeo	Homeo_PICALM
H286-2-GTTACCCGTATTCCGA-1	H286	H	NPSAD-193-C2	2	PVM	PVM	PVM_CD163
H286-2-TCAAGTGGTTGTAGCT-1	H286	H	NPSAD-193-C2	2	MG	Homeo	Homeo_PICALM
H286-2-TCGCTCAGTGAATATG-1	H286	H	NPSAD-193-C2	2	MG	ADAM	ADAM_GPNMB
H286-2-TCTGTCGAGACGTCCC-1	H286	H	NPSAD-193-C2	2	MG	Homeo	Homeo_PICALM
H286-2-TGGAGGACACAGTGTT-1	H286	H	NPSAD-193-C2	2	MG	Homeo	Homeo_PICALM
H286-2-TTCCGTGTCGTTACCC-1	H286	H	NPSAD-193-C2	2	MG	Homeo	Homeo_PICALM
H286-2-TTCTCTCTCGAACCTA-1	H286	H	NPSAD-193-C2	2	MG	Homeo	Homeo_PICALM
H286-2-TTCTTCCCAGGCGTTC-1	H286	H	NPSAD-193-C2	2	MG	Homeo	Homeo_FRMD4A
H286-2-TTGCCTGTCTGCCCTA-1	H286	H	NPSAD-193-C2	2	PVM	PVM	PVM_CD163
H287-1-AAAGGATGTCACGCTG-0	H287	H	NPSAD-20201016-A1	1	MG	Homeo	Homeo_PICALM
H287-1-AACAACCCAGCACGAA-0	H287	H	NPSAD-20201016-A1	1	MG	Homeo	Homeo_PICALM
H287-1-AAGTACCAGATTGTGA-0	H287	H	NPSAD-20201016-A1	1	MG	Homeo	Homeo_PICALM
H287-1-ACACAGTCATGACAGG-0	H287	H	NPSAD-20201016-A1	1	MG	Homeo	Homeo_PICALM
H287-1-ACACGCGAGGTCATCT-0	H287	H	NPSAD-20201016-A1	1	MG	Homeo	Homeo_PICALM
H287-1-ACACGCGCACCTAAAC-0	H287	H	NPSAD-20201016-A1	1	MG	Homeo	Homeo_PICALM
H287-1-ACAGGGACAAGACAAT-0	H287	H	NPSAD-20201016-A1	1	MG	Homeo	Homeo_PICALM
H287-1-ACATCGACAAATCGTC-0	H287	H	NPSAD-20201016-A1	1	MG	Homeo	Homeo_FRMD4A
H287-1-ACCACAAAGTTACGAA-0	H287	H	NPSAD-20201016-A1	1	MG	Homeo	Homeo_PICALM
H287-1-ACCCTCAAGACCTCAT-0	H287	H	NPSAD-20201016-A1	1	PVM	PVM	PVM_CD163
H287-1-ACGTACAAGTTGAAAC-0	H287	H	NPSAD-20201016-A1	1	MG	Homeo	Homeo_PICALM
H287-1-ACTATCTCAAGTGGAC-0	H287	H	NPSAD-20201016-A1	1	MG	Homeo	Homeo_PICALM
H287-1-AGAAGCGTCGCAAGAG-0	H287	H	NPSAD-20201016-A1	1	PVM	PVM	PVM_CD163
H287-1-AGACACTGTCCACGCA-0	H287	H	NPSAD-20201016-A1	1	MG	Adapt	Adapt_HIST
H287-1-AGATGCTTCAGAACCT-0	H287	H	NPSAD-20201016-A1	1	MG	Homeo	Homeo_PICALM
H287-1-AGGAATAAGGATATAC-0	H287	H	NPSAD-20201016-A1	1	MG	Homeo	Homeo_PICALM
H287-1-AGTAACCAGATTCGCT-0	H287	H	NPSAD-20201016-A1	1	PVM	PVM	PVM_CD163
H287-1-ATACCGATCGTGAGAG-0	H287	H	NPSAD-20201016-A1	1	MG	Homeo	Homeo_PICALM
H287-1-ATCCTATGTTAGGAGC-0	H287	H	NPSAD-20201016-A1	1	MG	exAM	exAM_ERN1
H287-1-ATCGGATTCGGTAACT-0	H287	H	NPSAD-20201016-A1	1	MG	Homeo	Homeo_PICALM
H287-1-ATGGGTTAGACCGTTT-0	H287	H	NPSAD-20201016-A1	1	MG	Homeo	Homeo_PICALM
H287-1-ATTACCTCATAGCTGT-0	H287	H	NPSAD-20201016-A1	1	PVM	PVM	PVM_CD163
H287-1-ATTACTCCACCTAAAC-0	H287	H	NPSAD-20201016-A1	1	MG	Homeo	Homeo_PICALM
H287-1-ATTCCCGGTACCTATG-0	H287	H	NPSAD-20201016-A1	1	MG	Homeo	Homeo_PICALM
H287-1-CACAGATCACAGCTGC-0	H287	H	NPSAD-20201016-A1	1	MG	Homeo	Homeo_PICALM
H287-1-CACAGATTCATTTACC-0	H287	H	NPSAD-20201016-A1	1	MG	Homeo	Homeo_PICALM
H287-1-CACTGAACATAATGAG-0	H287	H	NPSAD-20201016-A1	1	MG	Homeo	Homeo_PICALM
H287-1-CACTGTCAGGTCACAG-0	H287	H	NPSAD-20201016-A1	1	MG	Homeo	Homeo_PICALM
H287-1-CACTGTCCACCTTCCA-0	H287	H	NPSAD-20201016-A1	1	MG	Homeo	Homeo_PICALM
H287-1-CACTTCGCAATGAAAC-0	H287	H	NPSAD-20201016-A1	1	MG	Homeo	Homeo_PICALM
H287-1-CAGCACGTCAATCTCT-0	H287	H	NPSAD-20201016-A1	1	MG	Adapt	Adapt_HIST
H287-1-CATGCTCAGTATGTAG-0	H287	H	NPSAD-20201016-A1	1	MG	Homeo	Homeo_PICALM
H287-1-CCCGAAGTCCTCAGAA-0	H287	H	NPSAD-20201016-A1	1	MG	Homeo	Homeo_PICALM
H287-1-CCGGTAGTCATCTCTA-0	H287	H	NPSAD-20201016-A1	1	PVM	PVM	PVM_CD163
H287-1-CCTTTGGGTATGTCTG-0	H287	H	NPSAD-20201016-A1	1	PVM	PVM	PVM_CD163
H287-1-CGAAGTTGTAGAAACT-0	H287	H	NPSAD-20201016-A1	1	MG	Homeo	Homeo_PICALM
H287-1-CGTAGTATCATTACGG-0	H287	H	NPSAD-20201016-A1	1	MG	Homeo	Homeo_FRMD4A
H287-1-CTAGACACACAGCCAC-0	H287	H	NPSAD-20201016-A1	1	MG	Homeo	Homeo_PICALM
H287-1-CTCATTATCCGTTGAA-0	H287	H	NPSAD-20201016-A1	1	MG	Homeo	Homeo_PICALM
H287-1-GAAACCTCAGACCCGT-0	H287	H	NPSAD-20201016-A1	1	MG	Homeo	Homeo_PICALM
H287-1-GAAGGGTCATGTTACG-0	H287	H	NPSAD-20201016-A1	1	PVM	PVM	PVM_CD163
H287-1-GACAGCCTCTTGGATG-0	H287	H	NPSAD-20201016-A1	1	MG	Homeo	Homeo_PICALM
H287-1-GACCCTTGTTTCTATC-0	H287	H	NPSAD-20201016-A1	1	MG	Homeo	Homeo_PICALM
H287-1-GACTATGGTTTACACG-0	H287	H	NPSAD-20201016-A1	1	MG	Homeo	Homeo_PICALM
H287-1-GAGTCATCAGTCAACT-0	H287	H	NPSAD-20201016-A1	1	MG	Homeo	Homeo_PICALM
H287-1-GATCACAAGGACTGGT-0	H287	H	NPSAD-20201016-A1	1	MG	Homeo	Homeo_PICALM
H287-1-GCGTGCATCAGTGATC-0	H287	H	NPSAD-20201016-A1	1	MG	Homeo	Homeo_PICALM
H287-1-GGGCCATCATAGACTC-0	H287	H	NPSAD-20201016-A1	1	MG	Homeo	Homeo_PICALM
H287-1-GTAATCGCAACCGTAT-0	H287	H	NPSAD-20201016-A1	1	MG	Homeo	Homeo_PICALM
H287-1-GTAATGCAGACACACG-0	H287	H	NPSAD-20201016-A1	1	MG	Adapt	Adapt_HIST
H287-1-GTAGGTTCAGTCAACT-0	H287	H	NPSAD-20201016-A1	1	MG	Homeo	Homeo_PICALM
H287-1-GTCTCACTCACACGAT-0	H287	H	NPSAD-20201016-A1	1	MG	Homeo	Homeo_PICALM
H287-1-GTGCACGGTATCAAGA-0	H287	H	NPSAD-20201016-A1	1	MG	Homeo	Homeo_PICALM
H287-1-TACACCCAGGGCAGGA-0	H287	H	NPSAD-20201016-A1	1	MG	Homeo	Homeo_PICALM
H287-1-TAGGAGGTCAGCACCG-0	H287	H	NPSAD-20201016-A1	1	MG	Homeo	Homeo_PICALM
H287-1-TATTGCTAGAGATGCC-0	H287	H	NPSAD-20201016-A1	1	PVM	PVM	PVM_CD163
H287-1-TCACATTCATAGAAAC-0	H287	H	NPSAD-20201016-A1	1	MG	Homeo	Homeo_PICALM
H287-1-TCACGCTAGTGTTCCA-0	H287	H	NPSAD-20201016-A1	1	MG	Homeo	Homeo_PICALM
H287-1-TCAGGGCGTCTGATCA-0	H287	H	NPSAD-20201016-A1	1	MG	Homeo	Homeo_PICALM
H287-1-TCATACTTCACAATGC-0	H287	H	NPSAD-20201016-A1	1	MG	Homeo	Homeo_PICALM
H287-1-TCATTGTTCAAGTGGG-0	H287	H	NPSAD-20201016-A1	1	MG	Homeo	Homeo_PICALM
H287-1-TCCTTCTTCACTTGGA-0	H287	H	NPSAD-20201016-A1	1	MG	Homeo	Homeo_PICALM
H287-1-TCTGCCAGTGCGACAA-0	H287	H	NPSAD-20201016-A1	1	MG	Homeo	Homeo_PICALM
H287-1-TCTGGCTTCCGTTTCG-0	H287	H	NPSAD-20201016-A1	1	MG	Homeo	Homeo_PICALM
H287-1-TGACCCTCATAGCTGT-0	H287	H	NPSAD-20201016-A1	1	MG	Homeo	Homeo_PICALM
H287-1-TGAGACTTCTCTGCTG-0	H287	H	NPSAD-20201016-A1	1	MG	Adapt	Adapt_HIST
H287-1-TGTCCCACATTGGATC-0	H287	H	NPSAD-20201016-A1	1	MG	Homeo	Homeo_PICALM
H287-1-TTACGTTGTCTTGCTC-0	H287	H	NPSAD-20201016-A1	1	MG	Homeo	Homeo_PICALM
H287-1-TTCCACGGTCCCACGA-0	H287	H	NPSAD-20201016-A1	1	MG	Adapt	Adapt_HIST
H287-1-TTCGATTTCCTCTTTC-0	H287	H	NPSAD-20201016-A1	1	MG	Adapt	Adapt_IFI44L
H287-1-TTCTTGAGTACATACC-0	H287	H	NPSAD-20201016-A1	1	MG	Homeo	Homeo_PICALM
H287-1-TTGTGGAGTGTGCCTG-0	H287	H	NPSAD-20201016-A1	1	MG	Homeo	Homeo_PICALM
H287-1-TTTACTGTCAAGAATG-0	H287	H	NPSAD-20201016-A1	1	MG	Homeo	Homeo_PICALM
H287-1-TTTGGAGTCGAACCAT-0	H287	H	NPSAD-20201016-A1	1	MG	Homeo	Homeo_PICALM
H287-2-AAAGGATGTACGTGAG-1	H287	H	NPSAD-20201016-A2	2	MG	Homeo	Homeo_PICALM
H287-2-AAAGGATTCAAGTTGC-1	H287	H	NPSAD-20201016-A2	2	MG	Homeo	Homeo_PICALM
H287-2-AACAAGATCTAACACG-1	H287	H	NPSAD-20201016-A2	2	MG	Homeo	Homeo_PICALM
H287-2-AACCCAAAGCGATGCA-1	H287	H	NPSAD-20201016-A2	2	MG	Homeo	Homeo_PICALM
H287-2-AAGCCATTCCTTCTTC-1	H287	H	NPSAD-20201016-A2	2	MG	Homeo	Homeo_PICALM
H287-2-AAGCGAGAGAATACAC-1	H287	H	NPSAD-20201016-A2	2	MG	Homeo	Homeo_PICALM
H287-2-AAGCGAGCAATTCGTG-1	H287	H	NPSAD-20201016-A2	2	MG	Homeo	Homeo_FRMD4A
H287-2-AAGTACCCACGCTGAC-1	H287	H	NPSAD-20201016-A2	2	MG	Homeo	Homeo_PICALM
H287-2-AATCGACCAAGTGTCT-1	H287	H	NPSAD-20201016-A2	2	MG	Homeo	Homeo_PICALM
H287-2-ACAAAGACAAACTAGA-1	H287	H	NPSAD-20201016-A2	2	MG	Homeo	Homeo_FRMD4A
H287-2-ACAAGCTTCTGGACTA-1	H287	H	NPSAD-20201016-A2	2	MG	Adapt	Adapt_HIST
H287-2-ACATCCCTCCATACTT-1	H287	H	NPSAD-20201016-A2	2	MG	Homeo	Homeo_PICALM
H287-2-ACATCGACACAACGTT-1	H287	H	NPSAD-20201016-A2	2	MG	Homeo	Homeo_PICALM
H287-2-ACATCGACAGACCTAT-1	H287	H	NPSAD-20201016-A2	2	MG	Homeo	Homeo_PICALM
H287-2-ACCAAACCAGTCGCTG-1	H287	H	NPSAD-20201016-A2	2	MG	Homeo	Homeo_PICALM
H287-2-ACCAACATCACGGTCG-1	H287	H	NPSAD-20201016-A2	2	MG	Homeo	Homeo_PICALM
H287-2-ACCCTCAAGCTGTTCA-1	H287	H	NPSAD-20201016-A2	2	MG	Homeo	Homeo_PICALM
H287-2-ACCCTCAGTAGTGTGG-1	H287	H	NPSAD-20201016-A2	2	MG	Homeo	Homeo_PICALM
H287-2-ACCTACCTCACATACG-1	H287	H	NPSAD-20201016-A2	2	MG	Homeo	Homeo_PICALM
H287-2-ACCTGTCTCTCTCCGA-1	H287	H	NPSAD-20201016-A2	2	MG	Homeo	Homeo_PICALM
H287-2-ACGTAACCAAGACCTT-1	H287	H	NPSAD-20201016-A2	2	MG	Homeo	Homeo_PICALM
H287-2-ACGTTCCCAAATACGA-1	H287	H	NPSAD-20201016-A2	2	PVM	PVM	PVM_CD163
H287-2-ACTATCTAGTTCCTGA-1	H287	H	NPSAD-20201016-A2	2	MG	Homeo	Homeo_PICALM
H287-2-AGACCATGTTATGGTC-1	H287	H	NPSAD-20201016-A2	2	MG	Homeo	Homeo_PICALM
H287-2-AGACCCGAGTTCCAGT-1	H287	H	NPSAD-20201016-A2	2	MG	Homeo	Homeo_PICALM
H287-2-AGCCAATAGTGACACG-1	H287	H	NPSAD-20201016-A2	2	MG	Homeo	Homeo_PICALM
H287-2-AGCTCAAGTTCCGCGA-1	H287	H	NPSAD-20201016-A2	2	MG	Homeo	Homeo_PICALM
H287-2-AGGATCTAGGAGATAG-1	H287	H	NPSAD-20201016-A2	2	MG	Homeo	Homeo_PICALM
H287-2-AGGCCACGTAGTCTGT-1	H287	H	NPSAD-20201016-A2	2	MG	Homeo	Homeo_PICALM
H287-2-AGGTAGGCAATCAAGA-1	H287	H	NPSAD-20201016-A2	2	MG	Homeo	Homeo_FRMD4A
H287-2-AGGTCTACAAGGACAC-1	H287	H	NPSAD-20201016-A2	2	MG	Homeo	Homeo_PICALM
H287-2-AGTACCAGTAAGCTCT-1	H287	H	NPSAD-20201016-A2	2	MG	Homeo	Homeo_PICALM
H287-2-ATACTTCGTTTGACAC-1	H287	H	NPSAD-20201016-A2	2	MG	Homeo	Homeo_PICALM
H287-2-ATAGAGAGTCCGGACT-1	H287	H	NPSAD-20201016-A2	2	MG	Homeo	Homeo_PICALM
H287-2-ATCAGGTAGACTGGGT-1	H287	H	NPSAD-20201016-A2	2	PVM	PVM	PVM_CD163
H287-2-ATCGTGAGTGGTCCGT-1	H287	H	NPSAD-20201016-A2	2	MG	Homeo	Homeo_PICALM
H287-2-ATGTCTTAGCTTCATG-1	H287	H	NPSAD-20201016-A2	2	MG	Homeo	Homeo_PICALM
H287-2-ATTACCTGTTGCCTAA-1	H287	H	NPSAD-20201016-A2	2	MG	Homeo	Homeo_PICALM
H287-2-ATTCAGGTCGGTTCAA-1	H287	H	NPSAD-20201016-A2	2	MG	Homeo	Homeo_PICALM
H287-2-ATTCCTATCGTTGTTT-1	H287	H	NPSAD-20201016-A2	2	MG	Homeo	Homeo_PICALM
H287-2-CAAGGGAAGCGCGTTC-1	H287	H	NPSAD-20201016-A2	2	MG	Homeo	Homeo_PICALM
H287-2-CAAGGGAAGGTCGAGT-1	H287	H	NPSAD-20201016-A2	2	MG	Homeo	Homeo_PICALM
H287-2-CACACAACAGAACGCA-1	H287	H	NPSAD-20201016-A2	2	MG	Homeo	Homeo_FRMD4A
H287-2-CACAGGCAGCGATGCA-1	H287	H	NPSAD-20201016-A2	2	MG	Homeo	Homeo_PICALM
H287-2-CAGATCAGTGTCCGGT-1	H287	H	NPSAD-20201016-A2	2	MG	Homeo	Homeo_PICALM
H287-2-CAGTGCGTCTGCCCTA-1	H287	H	NPSAD-20201016-A2	2	MG	Homeo	Homeo_PICALM
H287-2-CATAGACTCTACGGGC-1	H287	H	NPSAD-20201016-A2	2	MG	Homeo	Homeo_FRMD4A
H287-2-CATCCGTAGACCATGG-1	H287	H	NPSAD-20201016-A2	2	MG	Homeo	Homeo_PICALM
H287-2-CATGAGTCACACACTA-1	H287	H	NPSAD-20201016-A2	2	MG	Homeo	Homeo_PICALM
H287-2-CATTTCAAGGTCTGGA-1	H287	H	NPSAD-20201016-A2	2	MG	Homeo	Homeo_PICALM
H287-2-CCACACTAGTTAACAG-1	H287	H	NPSAD-20201016-A2	2	MG	Homeo	Homeo_PICALM
H287-2-CCGTAGGTCGCATGAT-1	H287	H	NPSAD-20201016-A2	2	MG	Homeo	Homeo_FRMD4A
H287-2-CCGTTCAAGCTAGAGC-1	H287	H	NPSAD-20201016-A2	2	MG	Homeo	Homeo_PICALM
H287-2-CCTTCAGCACATTACG-1	H287	H	NPSAD-20201016-A2	2	MG	Homeo	Homeo_PICALM
H287-2-CCTTTGGCAGACCTAT-1	H287	H	NPSAD-20201016-A2	2	PVM	PVM	PVM_CD163
H287-2-CGAATTGAGTGGATTA-1	H287	H	NPSAD-20201016-A2	2	MG	Homeo	Homeo_PICALM
H287-2-CGAGGAACAACCCTCT-1	H287	H	NPSAD-20201016-A2	2	MG	Homeo	Homeo_PICALM
H287-2-CGAGTTATCCTCTCTT-1	H287	H	NPSAD-20201016-A2	2	MG	Homeo	Homeo_PICALM
H287-2-CGCATAACATCGATAC-1	H287	H	NPSAD-20201016-A2	2	MG	Homeo	Homeo_PICALM
H287-2-CGGAGAACATGACTAC-1	H287	H	NPSAD-20201016-A2	2	MG	Homeo	Homeo_FRMD4A
H287-2-CGGGTCAGTATGTCTG-1	H287	H	NPSAD-20201016-A2	2	MG	Homeo	Homeo_PICALM
H287-2-CGTAGTATCCGTGGGT-1	H287	H	NPSAD-20201016-A2	2	MG	Homeo	Homeo_PICALM
H287-2-CTATCTAAGACCTCAT-1	H287	H	NPSAD-20201016-A2	2	MG	Homeo	Homeo_PICALM
H287-2-CTCCTTTAGGGCCAAT-1	H287	H	NPSAD-20201016-A2	2	MG	Homeo	Homeo_PICALM
H287-2-CTGCCATTCACGGGCT-1	H287	H	NPSAD-20201016-A2	2	MG	Homeo	Homeo_PICALM
H287-2-CTGCCTAGTTCCCAAA-1	H287	H	NPSAD-20201016-A2	2	MG	Homeo	Homeo_PICALM
H287-2-CTTACCGCAGACTGCC-1	H287	H	NPSAD-20201016-A2	2	MG	Homeo	Homeo_PICALM
H287-2-CTTTCAAAGCAATTCC-1	H287	H	NPSAD-20201016-A2	2	PVM	PVM	PVM_CD163
H287-2-CTTTCAATCGCAGTGC-1	H287	H	NPSAD-20201016-A2	2	MG	Homeo	Homeo_FRMD4A
H287-2-CTTTCGGAGAAACCAT-1	H287	H	NPSAD-20201016-A2	2	MG	Homeo	Homeo_PICALM
H287-2-GACTCTCTCGTCGCTT-1	H287	H	NPSAD-20201016-A2	2	MG	Homeo	Homeo_PICALM
H287-2-GAGCTGCCAGACCATT-1	H287	H	NPSAD-20201016-A2	2	MG	Homeo	Homeo_PICALM
H287-2-GAGTCATCAACGTATC-1	H287	H	NPSAD-20201016-A2	2	MG	Homeo	Homeo_PICALM
H287-2-GAGTCTAAGAGCCGAT-1	H287	H	NPSAD-20201016-A2	2	MG	Homeo	Homeo_PICALM
H287-2-GAGTTGTAGACTCCGC-1	H287	H	NPSAD-20201016-A2	2	MG	Homeo	Homeo_PICALM
H287-2-GATAGCTGTTCGGCTG-1	H287	H	NPSAD-20201016-A2	2	MG	Homeo	Homeo_PICALM
H287-2-GATAGCTGTTGGTACT-1	H287	H	NPSAD-20201016-A2	2	MG	Adapt	Adapt_TMEM163
H287-2-GCACATATCTAGACAC-1	H287	H	NPSAD-20201016-A2	2	MG	Homeo	Homeo_PICALM
H287-2-GCACTAACACAACGTT-1	H287	H	NPSAD-20201016-A2	2	MG	Homeo	Homeo_PICALM
H287-2-GCAGGCTAGGCATCTT-1	H287	H	NPSAD-20201016-A2	2	MG	Homeo	Homeo_PICALM
H287-2-GCTGCAGCAGAACCGA-1	H287	H	NPSAD-20201016-A2	2	MG	Homeo	Homeo_PICALM
H287-2-GGACGTCAGCTGGCTC-1	H287	H	NPSAD-20201016-A2	2	MG	Homeo	Homeo_PICALM
H287-2-GGAGGATAGTTTAGGA-1	H287	H	NPSAD-20201016-A2	2	MG	Adapt	Adapt_HIST
H287-2-GGCTGTGTCTTGGATG-1	H287	H	NPSAD-20201016-A2	2	MG	Homeo	Homeo_PICALM
H287-2-GGGTCTGTCATGCTAG-1	H287	H	NPSAD-20201016-A2	2	MG	Homeo	Homeo_PICALM
H287-2-GGGTTATGTGTCATGT-1	H287	H	NPSAD-20201016-A2	2	MG	Homeo	Homeo_PICALM
H287-2-GGTGAAGTCATCGTAG-1	H287	H	NPSAD-20201016-A2	2	MG	Homeo	Homeo_PICALM
H287-2-GGTGGCTAGGGTATAT-1	H287	H	NPSAD-20201016-A2	2	MG	Homeo	Homeo_FRMD4A
H287-2-GTAACACCAACCCTAA-1	H287	H	NPSAD-20201016-A2	2	PVM	PVM	PVM_CD163
H287-2-GTAACCAAGGTAAGTT-1	H287	H	NPSAD-20201016-A2	2	MG	Homeo	Homeo_PICALM
H287-2-GTAGAGGCATGGGATG-1	H287	H	NPSAD-20201016-A2	2	MG	Homeo	Homeo_PICALM
H287-2-GTCATGACAACCTAAC-1	H287	H	NPSAD-20201016-A2	2	MG	Homeo	Homeo_PICALM
H287-2-GTCCACTTCGAGAACG-1	H287	H	NPSAD-20201016-A2	2	MG	Homeo	Homeo_PICALM
H287-2-GTCCCATAGGTCATAA-1	H287	H	NPSAD-20201016-A2	2	MG	Homeo	Homeo_PICALM
H287-2-GTCTCACTCGGAGATG-1	H287	H	NPSAD-20201016-A2	2	MG	Homeo	Homeo_PICALM
H287-2-GTGAGTTAGGATTTAG-1	H287	H	NPSAD-20201016-A2	2	MG	Homeo	Homeo_PICALM
H287-2-GTGGTTATCTAGTGAC-1	H287	H	NPSAD-20201016-A2	2	MG	Homeo	Homeo_PICALM
H287-2-GTGGTTATCTTCGCTG-1	H287	H	NPSAD-20201016-A2	2	MG	Homeo	Homeo_PICALM
H287-2-GTTAGACGTAATACCC-1	H287	H	NPSAD-20201016-A2	2	MG	Homeo	Homeo_PICALM
H287-2-GTTCATTAGGTACAGC-1	H287	H	NPSAD-20201016-A2	2	MG	Homeo	Homeo_PICALM
H287-2-GTTGAACGTATGGAAT-1	H287	H	NPSAD-20201016-A2	2	MG	Homeo	Homeo_PICALM
H287-2-TAACACGCATAGATCC-1	H287	H	NPSAD-20201016-A2	2	MG	Homeo	Homeo_PICALM
H287-2-TACAACGAGAGAGTGA-1	H287	H	NPSAD-20201016-A2	2	MG	Homeo	Homeo_PICALM
H287-2-TACCGGGTCGAAGCCC-1	H287	H	NPSAD-20201016-A2	2	MG	Homeo	Homeo_PICALM
H287-2-TACTGCCTCGAACCAT-1	H287	H	NPSAD-20201016-A2	2	MG	Homeo	Homeo_PICALM
H287-2-TAGACTGCACTCCCTA-1	H287	H	NPSAD-20201016-A2	2	MG	Homeo	Homeo_FRMD4A
H287-2-TAGGTTGGTTCCGCTT-1	H287	H	NPSAD-20201016-A2	2	MG	Homeo	Homeo_PICALM
H287-2-TATCTTGCAACTCGAT-1	H287	H	NPSAD-20201016-A2	2	MG	Homeo	Homeo_FRMD4A
H287-2-TATTCCAAGCGCCTCA-1	H287	H	NPSAD-20201016-A2	2	MG	Homeo	Homeo_PICALM
H287-2-TCAAGACTCAGCCCAG-1	H287	H	NPSAD-20201016-A2	2	MG	Homeo	Homeo_PICALM
H287-2-TCAATCTAGCCATCCG-1	H287	H	NPSAD-20201016-A2	2	MG	Homeo	Homeo_PICALM
H287-2-TCACATTAGAATTGTG-1	H287	H	NPSAD-20201016-A2	2	MG	Homeo	Homeo_PICALM
H287-2-TCACGGGTCGAAACAA-1	H287	H	NPSAD-20201016-A2	2	MG	Homeo	Homeo_FRMD4A
H287-2-TCACTCGAGTGAGGTC-1	H287	H	NPSAD-20201016-A2	2	MG	Homeo	Homeo_PICALM
H287-2-TCATGAGTCACCATGA-1	H287	H	NPSAD-20201016-A2	2	MG	Homeo	Homeo_PICALM
H287-2-TCCCACACAGATGCGA-1	H287	H	NPSAD-20201016-A2	2	MG	Homeo	Homeo_PICALM
H287-2-TCCCATGTCGGTCAGC-1	H287	H	NPSAD-20201016-A2	2	MG	Homeo	Homeo_PICALM
H287-2-TCCGATCAGCTGGAGT-1	H287	H	NPSAD-20201016-A2	2	MG	Homeo	Homeo_PICALM
H287-2-TCGACGGGTCTATGAC-1	H287	H	NPSAD-20201016-A2	2	MG	Homeo	Homeo_PICALM
H287-2-TCGCACTCATAACAGA-1	H287	H	NPSAD-20201016-A2	2	PVM	PVM	PVM_CD163
H287-2-TCGGTCTCAACAAGAT-1	H287	H	NPSAD-20201016-A2	2	MG	Homeo	Homeo_PICALM
H287-2-TCGTCCAAGGCATGGT-1	H287	H	NPSAD-20201016-A2	2	MG	Homeo	Homeo_PICALM
H287-2-TCGTGGGCAATCCAGT-1	H287	H	NPSAD-20201016-A2	2	MG	Homeo	Homeo_PICALM
H287-2-TCTTAGTCAGAACCGA-1	H287	H	NPSAD-20201016-A2	2	MG	Homeo	Homeo_PICALM
H287-2-TGACTCCCACCCTATC-1	H287	H	NPSAD-20201016-A2	2	MG	Homeo	Homeo_PICALM
H287-2-TGAGCATCACGCAAAG-1	H287	H	NPSAD-20201016-A2	2	PVM	PVM	PVM_CD163
H287-2-TGAGCGCTCGGTGCAC-1	H287	H	NPSAD-20201016-A2	2	MG	Homeo	Homeo_PICALM
H287-2-TGAGGTTGTCTCTCCA-1	H287	H	NPSAD-20201016-A2	2	MG	Homeo	Homeo_PICALM
H287-2-TGCAGGCTCTGGTGCG-1	H287	H	NPSAD-20201016-A2	2	MG	Homeo	Homeo_PICALM
H287-2-TGCCGAGTCGAGTTGT-1	H287	H	NPSAD-20201016-A2	2	MG	Homeo	Homeo_PICALM
H287-2-TGCGATAAGGGTCTTT-1	H287	H	NPSAD-20201016-A2	2	MG	Homeo	Homeo_PICALM
H287-2-TGGTAGTCATACCACA-1	H287	H	NPSAD-20201016-A2	2	MG	Homeo	Homeo_FRMD4A
H287-2-TGGTAGTTCTTGGATG-1	H287	H	NPSAD-20201016-A2	2	MG	Homeo	Homeo_PICALM
H287-2-TGTAACGCACCCGTAG-1	H287	H	NPSAD-20201016-A2	2	MG	Homeo	Homeo_PICALM
H287-2-TGTAACGGTGCTCCGA-1	H287	H	NPSAD-20201016-A2	2	MG	Homeo	Homeo_PICALM
H287-2-TGTACAGAGAGCTTTC-1	H287	H	NPSAD-20201016-A2	2	MG	Homeo	Homeo_PICALM
H287-2-TGTTACTGTTCTTAGG-1	H287	H	NPSAD-20201016-A2	2	MG	Homeo	Homeo_PICALM
H287-2-TTACTGTCAGCCCAGT-1	H287	H	NPSAD-20201016-A2	2	MG	Homeo	Homeo_PICALM
H287-2-TTAGGCAGTGAATATG-1	H287	H	NPSAD-20201016-A2	2	MG	Homeo	Homeo_FRMD4A
H287-2-TTATTGCAGGCCATAG-1	H287	H	NPSAD-20201016-A2	2	MG	Homeo	Homeo_PICALM
H287-2-TTATTGCGTGGACCAA-1	H287	H	NPSAD-20201016-A2	2	MG	Homeo	Homeo_PICALM
H287-2-TTCCAATGTCGGCCTA-1	H287	H	NPSAD-20201016-A2	2	MG	Homeo	Homeo_PICALM
H287-2-TTCCGTGGTTCAAGGG-1	H287	H	NPSAD-20201016-A2	2	MG	Homeo	Homeo_PICALM
H287-2-TTCCTAACATGACGGA-1	H287	H	NPSAD-20201016-A2	2	MG	Homeo	Homeo_FRMD4A
H287-2-TTGAACGCATGACGTT-1	H287	H	NPSAD-20201016-A2	2	MG	Homeo	Homeo_PICALM
H287-2-TTGCGTCCAGCTCGGT-1	H287	H	NPSAD-20201016-A2	2	MG	Homeo	Homeo_PICALM
H287-2-TTGGGATCAAATGCTC-1	H287	H	NPSAD-20201016-A2	2	MG	Adapt	Adapt_HIST
H287-2-TTGGGATCATACTTTC-1	H287	H	NPSAD-20201016-A2	2	MG	Homeo	Homeo_PICALM
H287-2-TTGGGATTCTTTGGAG-1	H287	H	NPSAD-20201016-A2	2	MG	Adapt	Adapt_HIST
H287-2-TTGGGTAGTATCAGGG-1	H287	H	NPSAD-20201016-A2	2	MG	Homeo	Homeo_PICALM
H287-2-TTGGTTTAGCAAGGAA-1	H287	H	NPSAD-20201016-A2	2	MG	Homeo	Homeo_PICALM
H287-2-TTGTGTTTCTCCCAAC-1	H287	H	NPSAD-20201016-A2	2	MG	Homeo	Homeo_PICALM
H288-1-AAACCCACAACCGTGC-0	H288	H	NPSAD-281-C1	1	MG	Homeo	Homeo_PICALM
H288-1-AAACCCACACTAGGTT-0	H288	H	NPSAD-281-C1	1	MG	Homeo	Homeo_PICALM
H288-1-AAACCCACATAGAGGC-0	H288	H	NPSAD-281-C1	1	MG	Homeo	Homeo_PICALM
H288-1-AAAGTGAGTAGGCAGT-0	H288	H	NPSAD-281-C1	1	MG	Homeo	Homeo_PICALM
H288-1-AACCACAAGGACATCG-0	H288	H	NPSAD-281-C1	1	MG	Homeo	Homeo_PICALM
H288-1-AACCTGACAATAGTAG-0	H288	H	NPSAD-281-C1	1	MG	Homeo	Homeo_FRMD4A
H288-1-AACCTTTTCCCTCTAG-0	H288	H	NPSAD-281-C1	1	MG	Homeo	Homeo_PICALM
H288-1-AAGACTCTCATCGACA-0	H288	H	NPSAD-281-C1	1	MG	Homeo	Homeo_PICALM
H288-1-ACAACCACAGCTGTAT-0	H288	H	NPSAD-281-C1	1	MG	Homeo	Homeo_PICALM
H288-1-ACAGAAAGTGCATGAG-0	H288	H	NPSAD-281-C1	1	MG	Homeo	Homeo_FRMD4A
H288-1-ACAGAAAGTTAATGAG-0	H288	H	NPSAD-281-C1	1	MG	Homeo	Homeo_PICALM
H288-1-ACATCGATCTGGGCAC-0	H288	H	NPSAD-281-C1	1	MG	Homeo	Homeo_PICALM
H288-1-ACCCAAAGTTCGGACC-0	H288	H	NPSAD-281-C1	1	MG	Homeo	Homeo_FRMD4A
H288-1-ACCTGAAGTAACATAG-0	H288	H	NPSAD-281-C1	1	MG	Homeo	Homeo_FRMD4A
H288-1-ACGATCACACAATGCT-0	H288	H	NPSAD-281-C1	1	MG	Homeo	Homeo_PICALM
H288-1-ACGCACGAGAAGTATC-0	H288	H	NPSAD-281-C1	1	MG	Homeo	Homeo_PICALM
H288-1-ACGGTTACACTCATAG-0	H288	H	NPSAD-281-C1	1	MG	Homeo	Homeo_PICALM
H288-1-ACTCTCGAGGAGAGTA-0	H288	H	NPSAD-281-C1	1	MG	Homeo	Homeo_FRMD4A
H288-1-AGAACAATCGAGAAGC-0	H288	H	NPSAD-281-C1	1	MG	Homeo	Homeo_PICALM
H288-1-AGAACCTCATCTGCGG-0	H288	H	NPSAD-281-C1	1	MG	Homeo	Homeo_PICALM
H288-1-AGCGATTTCCGCATAA-0	H288	H	NPSAD-281-C1	1	MG	Homeo	Homeo_PICALM
H288-1-AGTTCGATCTTAGCAG-0	H288	H	NPSAD-281-C1	1	MG	Homeo	Homeo_PICALM
H288-1-ATCACAGAGGATTCCT-0	H288	H	NPSAD-281-C1	1	MG	Adapt	Adapt_CCL3
H288-1-ATCATTCGTCATACCA-0	H288	H	NPSAD-281-C1	1	MG	Homeo	Homeo_PICALM
H288-1-ATCGGATCATGGGTTT-0	H288	H	NPSAD-281-C1	1	MG	Homeo	Homeo_PICALM
H288-1-ATGCCTCTCATCGACA-0	H288	H	NPSAD-281-C1	1	MG	Homeo	Homeo_PICALM
H288-1-ATTCACTGTGATACAA-0	H288	H	NPSAD-281-C1	1	MG	Homeo	Homeo_PICALM
H288-1-ATTCATCTCACATCAG-0	H288	H	NPSAD-281-C1	1	MG	Homeo	Homeo_PICALM
H288-1-ATTCCTACAGGTCCCA-0	H288	H	NPSAD-281-C1	1	MG	Adapt	Adapt_IFI44L
H288-1-ATTCGTTCAGTAGAGC-0	H288	H	NPSAD-281-C1	1	MG	Homeo	Homeo_PICALM
H288-1-CAACAACGTGTCCACG-0	H288	H	NPSAD-281-C1	1	MG	Homeo	Homeo_PICALM
H288-1-CACATGATCCCTCATG-0	H288	H	NPSAD-281-C1	1	MG	Homeo	Homeo_PICALM
H288-1-CACTGGGAGACCAAGC-0	H288	H	NPSAD-281-C1	1	MG	Homeo	Homeo_FRMD4A
H288-1-CACTGTCAGTCTAACC-0	H288	H	NPSAD-281-C1	1	MG	Prolif	Prolif_MKI67
H288-1-CAGAGCCGTCCAAATC-0	H288	H	NPSAD-281-C1	1	MG	Homeo	Homeo_FRMD4A
H288-1-CAGCAATGTCGGTACC-0	H288	H	NPSAD-281-C1	1	MG	Homeo	Homeo_PICALM
H288-1-CAGGTATGTAGTCGGA-0	H288	H	NPSAD-281-C1	1	MG	Homeo	Homeo_PICALM
H288-1-CAGTTAGGTAATTGGA-0	H288	H	NPSAD-281-C1	1	MG	Homeo	Homeo_PICALM
H288-1-CATAAGCAGAAAGCGA-0	H288	H	NPSAD-281-C1	1	MG	Homeo	Homeo_FRMD4A
H288-1-CATAGACTCACCGACG-0	H288	H	NPSAD-281-C1	1	MG	Homeo	Homeo_PICALM
H288-1-CATTCATCACTAACGT-0	H288	H	NPSAD-281-C1	1	MG	Homeo	Homeo_PICALM
H288-1-CATTTCACAGAGAGGG-0	H288	H	NPSAD-281-C1	1	MG	Homeo	Homeo_PICALM
H288-1-CATTTCATCGCTTGCT-0	H288	H	NPSAD-281-C1	1	MG	Homeo	Homeo_FRMD4A
H288-1-CCAAGCGTCACTGAAC-0	H288	H	NPSAD-281-C1	1	MG	Homeo	Homeo_PICALM
H288-1-CCACGAGTCTCGGGAC-0	H288	H	NPSAD-281-C1	1	MG	Homeo	Homeo_PICALM
H288-1-CCCTCAATCTACACTT-0	H288	H	NPSAD-281-C1	1	MG	Homeo	Homeo_FRMD4A
H288-1-CCGAACGAGACCAAGC-0	H288	H	NPSAD-281-C1	1	MG	Homeo	Homeo_PICALM
H288-1-CCGTGAGAGACTCAAA-0	H288	H	NPSAD-281-C1	1	MG	Homeo	Homeo_PICALM
H288-1-CCGTGAGGTACCCACG-0	H288	H	NPSAD-281-C1	1	MG	Homeo	Homeo_FRMD4A
H288-1-CCTAAGAGTCGAGTTT-0	H288	H	NPSAD-281-C1	1	MG	Homeo	Homeo_PICALM
H288-1-CCTCCAACACTCATAG-0	H288	H	NPSAD-281-C1	1	MG	Homeo	Homeo_FRMD4A
H288-1-CGCATAAAGTGCGTCC-0	H288	H	NPSAD-281-C1	1	MG	Homeo	Homeo_PICALM
H288-1-CGTCCATCAAACGGCA-0	H288	H	NPSAD-281-C1	1	MG	Homeo	Homeo_FRMD4A
H288-1-CGTTCTGCAGTAGTTC-0	H288	H	NPSAD-281-C1	1	MG	Homeo	Homeo_PICALM
H288-1-CTCAGGGCATAGACTC-0	H288	H	NPSAD-281-C1	1	MG	Homeo	Homeo_PICALM
H288-1-CTCAGTCTCATTTGGG-0	H288	H	NPSAD-281-C1	1	MG	Homeo	Homeo_FRMD4A
H288-1-CTCCTTTGTCAGTCGC-0	H288	H	NPSAD-281-C1	1	MG	exAM	exAM_ERN1
H288-1-CTGCCTAAGTACTGTC-0	H288	H	NPSAD-281-C1	1	MG	Homeo	Homeo_FRMD4A
H288-1-CTGGTCTGTTTCGTAG-0	H288	H	NPSAD-281-C1	1	MG	Homeo	Homeo_PICALM
H288-1-CTTCAATAGCTCTTCC-0	H288	H	NPSAD-281-C1	1	MG	Homeo	Homeo_FRMD4A
H288-1-CTTCTCTCAGGTACGA-0	H288	H	NPSAD-281-C1	1	MG	Homeo	Homeo_PICALM
H288-1-GAAGAATAGTAGGATT-0	H288	H	NPSAD-281-C1	1	MG	Adapt	Adapt_AIF1
H288-1-GAAGAATGTGCAAGAC-0	H288	H	NPSAD-281-C1	1	MG	Homeo	Homeo_FRMD4A
H288-1-GAAGCGAAGACGCTCC-0	H288	H	NPSAD-281-C1	1	MG	Adapt	Adapt_HIST
H288-1-GACCTTCGTATGGTTC-0	H288	H	NPSAD-281-C1	1	MG	Homeo	Homeo_PICALM
H288-1-GACGTTACAGCTCCTT-0	H288	H	NPSAD-281-C1	1	MG	Homeo	Homeo_PICALM
H288-1-GACTATGCACGTCGGT-0	H288	H	NPSAD-281-C1	1	MG	Homeo	Homeo_PICALM
H288-1-GACTTCCGTGGTTTAC-0	H288	H	NPSAD-281-C1	1	MG	Homeo	Homeo_PICALM
H288-1-GAGAGGTAGTCCGCCA-0	H288	H	NPSAD-281-C1	1	MG	Homeo	Homeo_PICALM
H288-1-GATCAGTCAGACCAAG-0	H288	H	NPSAD-281-C1	1	MG	Homeo	Homeo_PICALM
H288-1-GCCAGCAAGTGCGCTC-0	H288	H	NPSAD-281-C1	1	MG	Homeo	Homeo_FRMD4A
H288-1-GCTTCACTCGACCTAA-0	H288	H	NPSAD-281-C1	1	MG	Homeo	Homeo_FRMD4A
H288-1-GGGACAAGTATCCCAA-0	H288	H	NPSAD-281-C1	1	MG	Homeo	Homeo_FRMD4A
H288-1-GGGTAGACAATGGCAG-0	H288	H	NPSAD-281-C1	1	MG	Homeo	Homeo_PICALM
H288-1-GGGTGTCGTTGGACTT-0	H288	H	NPSAD-281-C1	1	PVM	PVM	PVM_CD163
H288-1-GGTGATTGTGGGTCAA-0	H288	H	NPSAD-281-C1	1	PVM	PVM	PVM_CD163
H288-1-GTAACACCACTTCATT-0	H288	H	NPSAD-281-C1	1	MG	Homeo	Homeo_FRMD4A
H288-1-GTAAGTCCAGAGATGC-0	H288	H	NPSAD-281-C1	1	MG	Homeo	Homeo_FRMD4A
H288-1-GTATTTCCAAGATGTA-0	H288	H	NPSAD-281-C1	1	MG	Homeo	Homeo_FRMD4A
H288-1-GTCAAACTCATTCACT-0	H288	H	NPSAD-281-C1	1	PVM	PVM	PVM_CD163
H288-1-GTCACGGAGGGCCAAT-0	H288	H	NPSAD-281-C1	1	MG	Homeo	Homeo_PICALM
H288-1-GTCATCCTCATGTCAG-0	H288	H	NPSAD-281-C1	1	MG	Homeo	Homeo_PICALM
H288-1-GTCGAATTCCTAAACG-0	H288	H	NPSAD-281-C1	1	MG	Homeo	Homeo_PICALM
H288-1-GTCTAGAAGGGACACT-0	H288	H	NPSAD-281-C1	1	MG	Homeo	Homeo_FRMD4A
H288-1-GTGTGGCAGAGCTTTC-0	H288	H	NPSAD-281-C1	1	MG	Homeo	Homeo_PICALM
H288-1-GTTCTATGTGAGTAGC-0	H288	H	NPSAD-281-C1	1	MG	Homeo	Homeo_FRMD4A
H288-1-TAACGACCATTCGATG-0	H288	H	NPSAD-281-C1	1	MG	Homeo	Homeo_PICALM
H288-1-TACCCACGTCCAATCA-0	H288	H	NPSAD-281-C1	1	MG	Homeo	Homeo_FRMD4A
H288-1-TACCGGGAGAGCTGCA-0	H288	H	NPSAD-281-C1	1	MG	Homeo	Homeo_PICALM
H288-1-TACCTCGGTCCGTTTC-0	H288	H	NPSAD-281-C1	1	MG	Homeo	Homeo_PICALM
H288-1-TAGACTGAGATGCTTC-0	H288	H	NPSAD-281-C1	1	MG	Homeo	Homeo_FRMD4A
H288-1-TAGCACAAGCATCGAG-0	H288	H	NPSAD-281-C1	1	MG	Homeo	Homeo_PICALM
H288-1-TATTCCATCCCGTTGT-0	H288	H	NPSAD-281-C1	1	MG	Homeo	Homeo_PICALM
H288-1-TATTGCTGTTTCCAAG-0	H288	H	NPSAD-281-C1	1	MG	Homeo	Homeo_PICALM
H288-1-TCACGGGCAAGCACAG-0	H288	H	NPSAD-281-C1	1	MG	Homeo	Homeo_PICALM
H288-1-TCACTATGTTTCCAAG-0	H288	H	NPSAD-281-C1	1	MG	Homeo	Homeo_PICALM
H288-1-TCATGGAAGTATGAAC-0	H288	H	NPSAD-281-C1	1	MG	Homeo	Homeo_PICALM
H288-1-TCCCATGTCCGTCAAA-0	H288	H	NPSAD-281-C1	1	MG	Homeo	Homeo_PICALM
H288-1-TCCTTTCCAGAGTTCT-0	H288	H	NPSAD-281-C1	1	MG	Homeo	Homeo_FRMD4A
H288-1-TCGCAGGCAGTCCGTG-0	H288	H	NPSAD-281-C1	1	MG	Homeo	Homeo_PICALM
H288-1-TCGCTTGAGCGTGCCT-0	H288	H	NPSAD-281-C1	1	MG	Homeo	Homeo_PICALM
H288-1-TCTTAGTCACCTGAAT-0	H288	H	NPSAD-281-C1	1	MG	Homeo	Homeo_PICALM
H288-1-TCTTTGACACGATTCA-0	H288	H	NPSAD-281-C1	1	MG	Homeo	Homeo_FRMD4A
H288-1-TGACAGTCAGTGGTGA-0	H288	H	NPSAD-281-C1	1	MG	Homeo	Homeo_PICALM
H288-1-TGAGGTTAGAGCCGTA-0	H288	H	NPSAD-281-C1	1	MG	Homeo	Homeo_PICALM
H288-1-TGCAGATAGGTAATCA-0	H288	H	NPSAD-281-C1	1	MG	Homeo	Homeo_PICALM
H288-1-TGCAGATTCAAGTCGT-0	H288	H	NPSAD-281-C1	1	MG	Homeo	Homeo_PICALM
H288-1-TGCAGGCTCTGGTCAA-0	H288	H	NPSAD-281-C1	1	MG	Homeo	Homeo_PICALM
H288-1-TGCAGTACAGACGATG-0	H288	H	NPSAD-281-C1	1	MG	Prolif	Prolif_MKI67
H288-1-TGCATGATCTGTCGCT-0	H288	H	NPSAD-281-C1	1	MG	Homeo	Homeo_PICALM
H288-1-TGCGGGTCAAGTGACG-0	H288	H	NPSAD-281-C1	1	MG	Homeo	Homeo_FRMD4A
H288-1-TGGGAAGTCTGCCCTA-0	H288	H	NPSAD-281-C1	1	MG	Homeo	Homeo_PICALM
H288-1-TGGGATTAGTTACGGG-0	H288	H	NPSAD-281-C1	1	MG	Homeo	Homeo_PICALM
H288-1-TGGGTTATCCTCATAT-0	H288	H	NPSAD-281-C1	1	MG	Homeo	Homeo_FRMD4A
H288-1-TGGTGATAGAGCCCAA-0	H288	H	NPSAD-281-C1	1	MG	Homeo	Homeo_FRMD4A
H288-1-TGTTCCGGTCTATGAC-0	H288	H	NPSAD-281-C1	1	MG	Homeo	Homeo_PICALM
H288-1-TTAGTCTCAACGGGTA-0	H288	H	NPSAD-281-C1	1	MG	Homeo	Homeo_PICALM
H288-1-TTCCGTGAGTGGCAGT-0	H288	H	NPSAD-281-C1	1	MG	Homeo	Homeo_PICALM
H288-1-TTCCGTGGTTCTGAGT-0	H288	H	NPSAD-281-C1	1	MG	Homeo	Homeo_FRMD4A
H288-1-TTCGGTCGTCGTAATC-0	H288	H	NPSAD-281-C1	1	MG	Homeo	Homeo_PICALM
H288-1-TTGAGTGTCCGCAACG-0	H288	H	NPSAD-281-C1	1	MG	Homeo	Homeo_PICALM
H288-1-TTGCATTGTCCTTGTC-0	H288	H	NPSAD-281-C1	1	MG	Homeo	Homeo_FRMD4A
H288-1-TTGGTTTAGATTCGAA-0	H288	H	NPSAD-281-C1	1	MG	Homeo	Homeo_PICALM
H288-1-TTGTTGTGTCATGCAT-0	H288	H	NPSAD-281-C1	1	MG	Homeo	Homeo_PICALM
H288-1-TTTCAGTCACGGAAGT-0	H288	H	NPSAD-281-C1	1	MG	Adapt	Adapt_AIF1
H288-1-TTTGTTGAGCCTTGAT-0	H288	H	NPSAD-281-C1	1	MG	Homeo	Homeo_PICALM
H288-2-AAACCCAGTTACGCCG-1	H288	H	NPSAD-281-C2	2	MG	Homeo	Homeo_PICALM
H288-2-AAACGCTCACGTCATA-1	H288	H	NPSAD-281-C2	2	MG	Homeo	Homeo_PICALM
H288-2-AACGGGATCGGTGCAC-1	H288	H	NPSAD-281-C2	2	MG	Homeo	Homeo_PICALM
H288-2-AAGCCATAGAAGAGCA-1	H288	H	NPSAD-281-C2	2	MG	Homeo	Homeo_FRMD4A
H288-2-AAGCCATCAAGCGAAC-1	H288	H	NPSAD-281-C2	2	MG	Homeo	Homeo_FRMD4A
H288-2-AATCGTGAGCGACTGA-1	H288	H	NPSAD-281-C2	2	MG	Homeo	Homeo_FRMD4A
H288-2-AATGGAAAGTCCTACA-1	H288	H	NPSAD-281-C2	2	MG	Homeo	Homeo_FRMD4A
H288-2-AATTTCCTCAAAGGTA-1	H288	H	NPSAD-281-C2	2	MG	Homeo	Homeo_PICALM
H288-2-ACACCAATCGCGATCG-1	H288	H	NPSAD-281-C2	2	MG	Homeo	Homeo_PICALM
H288-2-ACACTGAAGAAGGGAT-1	H288	H	NPSAD-281-C2	2	MG	Homeo	Homeo_PICALM
H288-2-ACAGCCGTCTGCGGGT-1	H288	H	NPSAD-281-C2	2	MG	Homeo	Homeo_FRMD4A
H288-2-ACCTACCTCCACTTCG-1	H288	H	NPSAD-281-C2	2	MG	Homeo	Homeo_PICALM
H288-2-ACGGGTCCATACCACA-1	H288	H	NPSAD-281-C2	2	MG	Homeo	Homeo_PICALM
H288-2-ACGGGTCTCCGTACGG-1	H288	H	NPSAD-281-C2	2	MG	Homeo	Homeo_PICALM
H288-2-ACGTAGTGTGGACTAG-1	H288	H	NPSAD-281-C2	2	MG	Homeo	Homeo_FRMD4A
H288-2-ACTGTCCCACCATTCC-1	H288	H	NPSAD-281-C2	2	MG	Homeo	Homeo_PICALM
H288-2-AGAGCCCTCAAGTGGG-1	H288	H	NPSAD-281-C2	2	MG	Homeo	Homeo_PICALM
H288-2-AGATGAACAATAGGAT-1	H288	H	NPSAD-281-C2	2	MG	Homeo	Homeo_FRMD4A
H288-2-AGCATCATCCATTTCA-1	H288	H	NPSAD-281-C2	2	MG	Homeo	Homeo_FRMD4A
H288-2-AGCCAATTCTGTGCTC-1	H288	H	NPSAD-281-C2	2	MG	Homeo	Homeo_FRMD4A
H288-2-AGCTACACATGTGGTT-1	H288	H	NPSAD-281-C2	2	MG	Homeo	Homeo_PICALM
H288-2-AGGCCACCATTACTCT-1	H288	H	NPSAD-281-C2	2	MG	Homeo	Homeo_PICALM
H288-2-AGGGAGTAGCATCGAG-1	H288	H	NPSAD-281-C2	2	MG	Homeo	Homeo_PICALM
H288-2-AGGGTGAAGGAACATT-1	H288	H	NPSAD-281-C2	2	MG	Homeo	Homeo_PICALM
H288-2-AGTAGTCGTATAATGG-1	H288	H	NPSAD-281-C2	2	MG	Homeo	Homeo_FRMD4A
H288-2-ATCATTCAGCTGAAGC-1	H288	H	NPSAD-281-C2	2	MG	Homeo	Homeo_PICALM
H288-2-ATGCATGTCTTGGATG-1	H288	H	NPSAD-281-C2	2	MG	Homeo	Homeo_PICALM
H288-2-ATGGGTTCAAATGGCG-1	H288	H	NPSAD-281-C2	2	MG	Adapt	Adapt_HIST
H288-2-ATTACCTAGTGATGGC-1	H288	H	NPSAD-281-C2	2	MG	Homeo	Homeo_FRMD4A
H288-2-ATTACTCCAGCGACCT-1	H288	H	NPSAD-281-C2	2	MG	Homeo	Homeo_PICALM
H288-2-ATTCACTGTCTACTGA-1	H288	H	NPSAD-281-C2	2	MG	Homeo	Homeo_PICALM
H288-2-CAAGCTATCCGTAATG-1	H288	H	NPSAD-281-C2	2	MG	Homeo	Homeo_PICALM
H288-2-CAGATCACATGGCTGC-1	H288	H	NPSAD-281-C2	2	MG	Homeo	Homeo_FRMD4A
H288-2-CATGCAAAGAGTACCG-1	H288	H	NPSAD-281-C2	2	MG	Homeo	Homeo_PICALM
H288-2-CATGGTAGTGTGTGTT-1	H288	H	NPSAD-281-C2	2	MG	Homeo	Homeo_FRMD4A
H288-2-CATTGAGGTAGTGGCA-1	H288	H	NPSAD-281-C2	2	MG	Homeo	Homeo_FRMD4A
H288-2-CCCTCTCCAGACCAGA-1	H288	H	NPSAD-281-C2	2	MG	Homeo	Homeo_FRMD4A
H288-2-CCCTGATTCTACCACC-1	H288	H	NPSAD-281-C2	2	MG	Homeo	Homeo_FRMD4A
H288-2-CCGGACAAGAGAATCT-1	H288	H	NPSAD-281-C2	2	MG	Homeo	Homeo_PICALM
H288-2-CCTAACCAGGCGTCCT-1	H288	H	NPSAD-281-C2	2	MG	Homeo	Homeo_PICALM
H288-2-CCTCTCCGTTGTGCAT-1	H288	H	NPSAD-281-C2	2	MG	Homeo	Homeo_FRMD4A
H288-2-CGAATTGGTGCACATT-1	H288	H	NPSAD-281-C2	2	MG	Homeo	Homeo_PICALM
H288-2-CGAGGCTTCGCAGATT-1	H288	H	NPSAD-281-C2	2	MG	Homeo	Homeo_FRMD4A
H288-2-CGAGTGCCATATGAAG-1	H288	H	NPSAD-281-C2	2	MG	Homeo	Homeo_FRMD4A
H288-2-CGCATGGCAGGAGACT-1	H288	H	NPSAD-281-C2	2	MG	Homeo	Homeo_PICALM
H288-2-CGCCATTAGCTTGTTG-1	H288	H	NPSAD-281-C2	2	MG	Homeo	Homeo_PICALM
H288-2-CGGAATTTCCCACAGG-1	H288	H	NPSAD-281-C2	2	MG	Homeo	Homeo_FRMD4A
H288-2-CGGTCAGTCCGAGATT-1	H288	H	NPSAD-281-C2	2	MG	Homeo	Homeo_PICALM
H288-2-CGTTCTGTCGCAGTTA-1	H288	H	NPSAD-281-C2	2	MG	Homeo	Homeo_FRMD4A
H288-2-CGTTGGGGTACCTGTA-1	H288	H	NPSAD-281-C2	2	MG	Homeo	Homeo_FRMD4A
H288-2-CTACGGGAGCTAATGA-1	H288	H	NPSAD-281-C2	2	MG	Homeo	Homeo_PICALM
H288-2-CTATAGGCAGTTTCAG-1	H288	H	NPSAD-281-C2	2	MG	Homeo	Homeo_FRMD4A
H288-2-CTATCTACAGGTGAGT-1	H288	H	NPSAD-281-C2	2	MG	Homeo	Homeo_PICALM
H288-2-CTCAAGACAGATCCTA-1	H288	H	NPSAD-281-C2	2	MG	Homeo	Homeo_PICALM
H288-2-CTCACTGGTAGCGATG-1	H288	H	NPSAD-281-C2	2	MG	Homeo	Homeo_FRMD4A
H288-2-CTCCATGGTTTCGACA-1	H288	H	NPSAD-281-C2	2	MG	Homeo	Homeo_PICALM
H288-2-CTCCCTCGTTCTCGCT-1	H288	H	NPSAD-281-C2	2	MG	Homeo	Homeo_FRMD4A
H288-2-CTTCCGAAGTCTCGTA-1	H288	H	NPSAD-281-C2	2	PVM	PVM	PVM_CD163
H288-2-CTTCGGTGTTTGGGAG-1	H288	H	NPSAD-281-C2	2	MG	Homeo	Homeo_PICALM
H288-2-CTTTCAAAGATTGAGT-1	H288	H	NPSAD-281-C2	2	MG	Homeo	Homeo_PICALM
H288-2-GAACTGTAGGGCGAAG-1	H288	H	NPSAD-281-C2	2	MG	Homeo	Homeo_PICALM
H288-2-GACCCAGCACCGTGGT-1	H288	H	NPSAD-281-C2	2	MG	Homeo	Homeo_PICALM
H288-2-GACCTTCAGAGTAACT-1	H288	H	NPSAD-281-C2	2	MG	Homeo	Homeo_FRMD4A
H288-2-GACCTTCCAAGTCATC-1	H288	H	NPSAD-281-C2	2	MG	Homeo	Homeo_PICALM
H288-2-GAGGCCTGTGGATCGA-1	H288	H	NPSAD-281-C2	2	MG	Homeo	Homeo_PICALM
H288-2-GATCATGTCGTCAACA-1	H288	H	NPSAD-281-C2	2	MG	Homeo	Homeo_FRMD4A
H288-2-GATGATCAGATGAACT-1	H288	H	NPSAD-281-C2	2	MG	Homeo	Homeo_PICALM
H288-2-GCCATGGAGTTGGCTT-1	H288	H	NPSAD-281-C2	2	MG	Homeo	Homeo_PICALM
H288-2-GCCCAGATCTCCGATC-1	H288	H	NPSAD-281-C2	2	MG	Homeo	Homeo_PICALM
H288-2-GCCGATGCATCAACCA-1	H288	H	NPSAD-281-C2	2	MG	Homeo	Homeo_PICALM
H288-2-GCGGAAATCGTACCTC-1	H288	H	NPSAD-281-C2	2	MG	Homeo	Homeo_FRMD4A
H288-2-GGAGATGTCAAAGCCT-1	H288	H	NPSAD-281-C2	2	MG	Homeo	Homeo_PICALM
H288-2-GGCTGTGGTGTCCTAA-1	H288	H	NPSAD-281-C2	2	MG	Homeo	Homeo_PICALM
H288-2-GGGTTTACAGCTTCGG-1	H288	H	NPSAD-281-C2	2	MG	Adapt	Adapt_HIST
H288-2-GGTCTGGAGCAGGGAG-1	H288	H	NPSAD-281-C2	2	MG	Homeo	Homeo_FRMD4A
H288-2-GGTTGTATCTTGTGCC-1	H288	H	NPSAD-281-C2	2	MG	Homeo	Homeo_FRMD4A
H288-2-GTAATCGGTAGAAACT-1	H288	H	NPSAD-281-C2	2	MG	Homeo	Homeo_PICALM
H288-2-GTATTTCTCCATCTAT-1	H288	H	NPSAD-281-C2	2	MG	Homeo	Homeo_PICALM
H288-2-GTCATTTCAATCACGT-1	H288	H	NPSAD-281-C2	2	MG	Homeo	Homeo_FRMD4A
H288-2-GTCGCGATCATCTACT-1	H288	H	NPSAD-281-C2	2	MG	Homeo	Homeo_PICALM
H288-2-GTCTGTCCATATGCGT-1	H288	H	NPSAD-281-C2	2	MG	Homeo	Homeo_PICALM
H288-2-GTCTGTCTCATGGAGG-1	H288	H	NPSAD-281-C2	2	MG	Homeo	Homeo_FRMD4A
H288-2-GTGCACGAGTTGTCGT-1	H288	H	NPSAD-281-C2	2	MG	Homeo	Homeo_PICALM
H288-2-GTGCAGCGTGTCGATT-1	H288	H	NPSAD-281-C2	2	MG	Homeo	Homeo_PICALM
H288-2-GTGCGTGTCGTTCTCG-1	H288	H	NPSAD-281-C2	2	MG	Homeo	Homeo_PICALM
H288-2-GTGTTAGCATCCCGTT-1	H288	H	NPSAD-281-C2	2	MG	Homeo	Homeo_FRMD4A
H288-2-GTTGTGAGTAAGGCCA-1	H288	H	NPSAD-281-C2	2	PVM	PVM	PVM_CD163
H288-2-TAACTTCGTCATAAAG-1	H288	H	NPSAD-281-C2	2	MG	Homeo	Homeo_PICALM
H288-2-TACAGGTTCACAGAGG-1	H288	H	NPSAD-281-C2	2	MG	Adapt	Adapt_IFI44L
H288-2-TAGGTACCATAGAGGC-1	H288	H	NPSAD-281-C2	2	MG	Homeo	Homeo_PICALM
H288-2-TAGGTTGGTGAGAGGG-1	H288	H	NPSAD-281-C2	2	MG	ADAM	ADAM_GPNMB
H288-2-TATACCTTCGGCGATC-1	H288	H	NPSAD-281-C2	2	MG	Homeo	Homeo_PICALM
H288-2-TATCTTGTCATCTACT-1	H288	H	NPSAD-281-C2	2	MG	Homeo	Homeo_FRMD4A
H288-2-TATGTTCCAGTACTAC-1	H288	H	NPSAD-281-C2	2	MG	Homeo	Homeo_PICALM
H288-2-TCACAAGAGAAAGTCT-1	H288	H	NPSAD-281-C2	2	MG	Homeo	Homeo_PICALM
H288-2-TCACATTAGAGGCGGA-1	H288	H	NPSAD-281-C2	2	MG	Homeo	Homeo_FRMD4A
H288-2-TCATTTGTCTGCATGA-1	H288	H	NPSAD-281-C2	2	MG	Homeo	Homeo_PICALM
H288-2-TCCAGAAAGATGCTAA-1	H288	H	NPSAD-281-C2	2	MG	Homeo	Homeo_PICALM
H288-2-TCGACCTAGGAAGTCC-1	H288	H	NPSAD-281-C2	2	MG	Homeo	Homeo_FRMD4A
H288-2-TCGTGGGGTTTCGTGA-1	H288	H	NPSAD-281-C2	2	MG	Homeo	Homeo_FRMD4A
H288-2-TCTATACTCCCAGCGA-1	H288	H	NPSAD-281-C2	2	MG	Homeo	Homeo_FRMD4A
H288-2-TCTATCATCGCCTTTG-1	H288	H	NPSAD-281-C2	2	MG	Homeo	Homeo_PICALM
H288-2-TCTCCGAAGGGATCTG-1	H288	H	NPSAD-281-C2	2	MG	Homeo	Homeo_FRMD4A
H288-2-TCTTAGTAGCGCACAA-1	H288	H	NPSAD-281-C2	2	MG	Homeo	Homeo_PICALM
H288-2-TGATGGTTCGCTCTAC-1	H288	H	NPSAD-281-C2	2	MG	Homeo	Homeo_PICALM
H288-2-TGCACGGCAATGAGCG-1	H288	H	NPSAD-281-C2	2	MG	Homeo	Homeo_PICALM
H288-2-TGCAGGCCATATCTCT-1	H288	H	NPSAD-281-C2	2	MG	Adapt	Adapt_CCL3
H288-2-TGGATCATCGTTCCCA-1	H288	H	NPSAD-281-C2	2	MG	Homeo	Homeo_PICALM
H288-2-TGGGCTGCAAGTCCCG-1	H288	H	NPSAD-281-C2	2	MG	Homeo	Homeo_PICALM
H288-2-TGTTCCGGTTTAGACC-1	H288	H	NPSAD-281-C2	2	MG	Homeo	Homeo_PICALM
H288-2-TTAATCCTCTCATAGG-1	H288	H	NPSAD-281-C2	2	MG	Homeo	Homeo_PICALM
H288-2-TTAGGCAGTCGAGATG-1	H288	H	NPSAD-281-C2	2	MG	Homeo	Homeo_FRMD4A
H288-2-TTCACGCCAATTGTGC-1	H288	H	NPSAD-281-C2	2	MG	Homeo	Homeo_FRMD4A
H288-2-TTCCACGCAACGGGTA-1	H288	H	NPSAD-281-C2	2	MG	Homeo	Homeo_PICALM
H288-2-TTCCTTCAGTCCCAAT-1	H288	H	NPSAD-281-C2	2	MG	Adapt	Adapt_HIST
H288-2-TTGCCTGGTAGGACCA-1	H288	H	NPSAD-281-C2	2	MG	Homeo	Homeo_FRMD4A
H288-2-TTTACCACACTCCGGA-1	H288	H	NPSAD-281-C2	2	MG	Homeo	Homeo_PICALM
H288-2-TTTGACTTCCTGGCTT-1	H288	H	NPSAD-281-C2	2	MG	Homeo	Homeo_FRMD4A
H289-1-AACCACATCTATACTC-0	H289	H	NPSAD-264-C1	1	MG	Homeo	Homeo_PICALM
H289-1-AACCTTTCACAACGAG-0	H289	H	NPSAD-264-C1	1	MG	Homeo	Homeo_FRMD4A
H289-1-AAGACAAAGTGGTTGG-0	H289	H	NPSAD-264-C1	1	MG	Homeo	Homeo_PICALM
H289-1-AAGTACCAGGTGCCTC-0	H289	H	NPSAD-264-C1	1	MG	Homeo	Homeo_PICALM
H289-1-ACACAGTGTTGACGGA-0	H289	H	NPSAD-264-C1	1	MG	Homeo	Homeo_PICALM
H289-1-ACACGCGCACAACGAG-0	H289	H	NPSAD-264-C1	1	MG	Homeo	Homeo_PICALM
H289-1-ACACGCGCACCCTATC-0	H289	H	NPSAD-264-C1	1	PVM	PVM	PVM_CD163
H289-1-ACCAACACACACAGCC-0	H289	H	NPSAD-264-C1	1	MG	Homeo	Homeo_PICALM
H289-1-ACCCAAAGTGTCCATA-0	H289	H	NPSAD-264-C1	1	MG	Homeo	Homeo_PICALM
H289-1-ACCCTCATCTTGATTC-0	H289	H	NPSAD-264-C1	1	MG	Homeo	Homeo_PICALM
H289-1-ACCGTTCTCTGTGCGG-0	H289	H	NPSAD-264-C1	1	MG	Homeo	Homeo_PICALM
H289-1-ACGATCATCGTCAAAC-0	H289	H	NPSAD-264-C1	1	MG	Homeo	Homeo_PICALM
H289-1-ACGGTCGAGTCATAGA-0	H289	H	NPSAD-264-C1	1	MG	Homeo	Homeo_PICALM
H289-1-ACGTAACAGCTGCGAA-0	H289	H	NPSAD-264-C1	1	MG	Homeo	Homeo_PICALM
H289-1-ACTGATGTCGAAATCC-0	H289	H	NPSAD-264-C1	1	MG	Homeo	Homeo_PICALM
H289-1-ACTTAGGGTTTCGCTC-0	H289	H	NPSAD-264-C1	1	MG	Homeo	Homeo_PICALM
H289-1-ACTTCCGCATTGACAC-0	H289	H	NPSAD-264-C1	1	MG	Homeo	Homeo_PICALM
H289-1-AGAAATGGTGTAGCAG-0	H289	H	NPSAD-264-C1	1	MG	Homeo	Homeo_FRMD4A
H289-1-AGACAAAGTTATGGTC-0	H289	H	NPSAD-264-C1	1	MG	Homeo	Homeo_PICALM
H289-1-AGAGCCCGTGGAAATT-0	H289	H	NPSAD-264-C1	1	MG	Homeo	Homeo_FRMD4A
H289-1-AGAGCCCTCCGTCCTA-0	H289	H	NPSAD-264-C1	1	MG	Homeo	Homeo_PICALM
H289-1-AGATGCTAGACATAAC-0	H289	H	NPSAD-264-C1	1	MG	Adapt	Adapt_HIST
H289-1-AGCATCAGTTTCACAG-0	H289	H	NPSAD-264-C1	1	MG	Homeo	Homeo_PICALM
H289-1-AGGGTCCCAACGTTAC-0	H289	H	NPSAD-264-C1	1	MG	Homeo	Homeo_PICALM
H289-1-AGGTAGGAGAAATTGC-0	H289	H	NPSAD-264-C1	1	MG	Homeo	Homeo_PICALM
H289-1-AGTACTGAGCACTAGG-0	H289	H	NPSAD-264-C1	1	MG	Homeo	Homeo_FRMD4A
H289-1-AGTTCCCTCCAAAGGG-0	H289	H	NPSAD-264-C1	1	MG	Adapt	Adapt_AIF1
H289-1-ATACCGATCACTCCGT-0	H289	H	NPSAD-264-C1	1	MG	Homeo	Homeo_FRMD4A
H289-1-ATCATTCGTAGCGTTT-0	H289	H	NPSAD-264-C1	1	MG	Homeo	Homeo_PICALM
H289-1-ATCCACCGTAATGCGG-0	H289	H	NPSAD-264-C1	1	MG	Homeo	Homeo_PICALM
H289-1-ATCCATTAGTCCGCGT-0	H289	H	NPSAD-264-C1	1	MG	Homeo	Homeo_PICALM
H289-1-ATCGTGACAGTAGATA-0	H289	H	NPSAD-264-C1	1	MG	Homeo	Homeo_PICALM
H289-1-ATCTCTAAGGGTCACA-0	H289	H	NPSAD-264-C1	1	MG	Homeo	Homeo_PICALM
H289-1-ATGGGTTAGCGACAGT-0	H289	H	NPSAD-264-C1	1	MG	Homeo	Homeo_PICALM
H289-1-ATGGGTTCAAGACAAT-0	H289	H	NPSAD-264-C1	1	MG	Homeo	Homeo_FRMD4A
H289-1-ATTACTCGTAGCGTAG-0	H289	H	NPSAD-264-C1	1	MG	Homeo	Homeo_PICALM
H289-1-ATTTCTGCAACGTATC-0	H289	H	NPSAD-264-C1	1	MG	Homeo	Homeo_PICALM
H289-1-CAACCTCAGTCCCGGT-0	H289	H	NPSAD-264-C1	1	MG	Homeo	Homeo_PICALM
H289-1-CAATTTCTCTATTTCG-0	H289	H	NPSAD-264-C1	1	MG	Homeo	Homeo_PICALM
H289-1-CACCGTTTCCACGTAA-0	H289	H	NPSAD-264-C1	1	MG	Adapt	Adapt_HIF1A
H289-1-CACGTGGGTATCAGGG-0	H289	H	NPSAD-264-C1	1	MG	Homeo	Homeo_PICALM
H289-1-CACGTTCTCTATCGCC-0	H289	H	NPSAD-264-C1	1	MG	Homeo	Homeo_PICALM
H289-1-CACTGGGCACGCTATA-0	H289	H	NPSAD-264-C1	1	MG	Homeo	Homeo_PICALM
H289-1-CAGATTGGTGATACCT-0	H289	H	NPSAD-264-C1	1	MG	Homeo	Homeo_PICALM
H289-1-CATAGACCATGCAGCC-0	H289	H	NPSAD-264-C1	1	MG	Homeo	Homeo_FRMD4A
H289-1-CATCCCATCATGCCCT-0	H289	H	NPSAD-264-C1	1	MG	Homeo	Homeo_PICALM
H289-1-CATTCATCAAATTAGG-0	H289	H	NPSAD-264-C1	1	MG	Homeo	Homeo_FRMD4A
H289-1-CCAATTTTCGAGAACG-0	H289	H	NPSAD-264-C1	1	MG	Adapt	Adapt_CCL3
H289-1-CCACACTAGCGCCTAC-0	H289	H	NPSAD-264-C1	1	MG	Homeo	Homeo_PICALM
H289-1-CCCTTAGAGATGCAGC-0	H289	H	NPSAD-264-C1	1	MG	Adapt	Adapt_IFI44L
H289-1-CCGAACGCATAGAAAC-0	H289	H	NPSAD-264-C1	1	MG	Homeo	Homeo_FRMD4A
H289-1-CCGCAAGAGAATAGTC-0	H289	H	NPSAD-264-C1	1	MG	Homeo	Homeo_PICALM
H289-1-CCTAAGAGTTAGAAAC-0	H289	H	NPSAD-264-C1	1	MG	Homeo	Homeo_PICALM
H289-1-CCTCAGTGTATCAGCT-0	H289	H	NPSAD-264-C1	1	MG	Homeo	Homeo_FRMD4A
H289-1-CCTGTTGCAGCTACAT-0	H289	H	NPSAD-264-C1	1	MG	Homeo	Homeo_PICALM
H289-1-CCTTCAGTCGCCAGTG-0	H289	H	NPSAD-264-C1	1	MG	Homeo	Homeo_FRMD4A
H289-1-CGAGAAGTCGTTCAGA-0	H289	H	NPSAD-264-C1	1	MG	Homeo	Homeo_PICALM
H289-1-CGATGCGCATAGTCAC-0	H289	H	NPSAD-264-C1	1	MG	Homeo	Homeo_FRMD4A
H289-1-CGATGGCGTTGCATGT-0	H289	H	NPSAD-264-C1	1	MG	Homeo	Homeo_PICALM
H289-1-CGGGACTAGTACCATC-0	H289	H	NPSAD-264-C1	1	MG	Homeo	Homeo_PICALM
H289-1-CGTGAATCAGGCGTTC-0	H289	H	NPSAD-264-C1	1	MG	Homeo	Homeo_PICALM
H289-1-CGTGATACAGTCTCTC-0	H289	H	NPSAD-264-C1	1	MG	Homeo	Homeo_PICALM
H289-1-CGTGCTTTCCTGCTAC-0	H289	H	NPSAD-264-C1	1	MG	Homeo	Homeo_FRMD4A
H289-1-CGTTAGATCATGCATG-0	H289	H	NPSAD-264-C1	1	MG	Homeo	Homeo_FRMD4A
H289-1-CTACTATGTAAGATTG-0	H289	H	NPSAD-264-C1	1	MG	Homeo	Homeo_FRMD4A
H289-1-CTCATGCTCCAAGAGG-0	H289	H	NPSAD-264-C1	1	MG	Homeo	Homeo_PICALM
H289-1-CTCCCAATCTAGGCCG-0	H289	H	NPSAD-264-C1	1	MG	Homeo	Homeo_FRMD4A
H289-1-CTCCTCCAGCTAGAGC-0	H289	H	NPSAD-264-C1	1	MG	Homeo	Homeo_PICALM
H289-1-CTCTGGTGTCCTCCAT-0	H289	H	NPSAD-264-C1	1	MG	Adapt	Adapt_HIST
H289-1-CTGAATGAGACATCCT-0	H289	H	NPSAD-264-C1	1	MG	Homeo	Homeo_PICALM
H289-1-CTGCCTAAGATGGTCG-0	H289	H	NPSAD-264-C1	1	MG	Homeo	Homeo_PICALM
H289-1-CTGGCAGGTCCGGCAT-0	H289	H	NPSAD-264-C1	1	MG	Homeo	Homeo_PICALM
H289-1-GAAGGACAGCCAAGCA-0	H289	H	NPSAD-264-C1	1	MG	Homeo	Homeo_PICALM
H289-1-GAAGTAAAGTAAACTG-0	H289	H	NPSAD-264-C1	1	MG	Homeo	Homeo_PICALM
H289-1-GACCCTTAGGGTGGGA-0	H289	H	NPSAD-264-C1	1	MG	Homeo	Homeo_FRMD4A
H289-1-GAGGGTACAGAGCCCT-0	H289	H	NPSAD-264-C1	1	MG	Homeo	Homeo_PICALM
H289-1-GAGTCTACATTGCTTT-0	H289	H	NPSAD-264-C1	1	MG	Homeo	Homeo_PICALM
H289-1-GATAGAATCCGTGGTG-0	H289	H	NPSAD-264-C1	1	MG	Homeo	Homeo_FRMD4A
H289-1-GATCGTATCGTTGTAG-0	H289	H	NPSAD-264-C1	1	MG	Homeo	Homeo_PICALM
H289-1-GATGGAGCAGATCACT-0	H289	H	NPSAD-264-C1	1	MG	Homeo	Homeo_PICALM
H289-1-GATGGAGCAGTCTGGC-0	H289	H	NPSAD-264-C1	1	MG	Homeo	Homeo_PICALM
H289-1-GCACGGTTCGCTCTCA-0	H289	H	NPSAD-264-C1	1	MG	Homeo	Homeo_PICALM
H289-1-GCAGCCACACGCTGAC-0	H289	H	NPSAD-264-C1	1	MG	Homeo	Homeo_PICALM
H289-1-GCAGCCATCCAACCAA-0	H289	H	NPSAD-264-C1	1	MG	Homeo	Homeo_PICALM
H289-1-GCAGCTGGTGATACCT-0	H289	H	NPSAD-264-C1	1	MG	Homeo	Homeo_PICALM
H289-1-GCAGCTGTCAAACCCA-0	H289	H	NPSAD-264-C1	1	MG	Homeo	Homeo_FRMD4A
H289-1-GCAGGCTCAACAGCTT-0	H289	H	NPSAD-264-C1	1	PVM	PVM	PVM_CD163
H289-1-GCATGATTCAGGTAAA-0	H289	H	NPSAD-264-C1	1	MG	Homeo	Homeo_FRMD4A
H289-1-GCCCAGAAGGATACAT-0	H289	H	NPSAD-264-C1	1	MG	Homeo	Homeo_PICALM
H289-1-GCCCAGACACCGGCTA-0	H289	H	NPSAD-264-C1	1	MG	Homeo	Homeo_PICALM
H289-1-GCCCGAATCCATTCGC-0	H289	H	NPSAD-264-C1	1	MG	exAM	exAM_ERN1
H289-1-GCCGTGATCAAGTGTC-0	H289	H	NPSAD-264-C1	1	MG	Homeo	Homeo_FRMD4A
H289-1-GCCGTGATCCAGGACC-0	H289	H	NPSAD-264-C1	1	MG	Adapt	Adapt_AIF1
H289-1-GCCTGTTCAAGTTGGG-0	H289	H	NPSAD-264-C1	1	MG	Homeo	Homeo_FRMD4A
H289-1-GCCTGTTCACAGTCAT-0	H289	H	NPSAD-264-C1	1	MG	Homeo	Homeo_PICALM
H289-1-GCGTGCATCAGTAGGG-0	H289	H	NPSAD-264-C1	1	MG	Homeo	Homeo_PICALM
H289-1-GCGTTTCGTATGCTAC-0	H289	H	NPSAD-264-C1	1	MG	Homeo	Homeo_PICALM
H289-1-GCTACAAGTGAGACCA-0	H289	H	NPSAD-264-C1	1	MG	Homeo	Homeo_PICALM
H289-1-GCTACCTTCTTAGTTC-0	H289	H	NPSAD-264-C1	1	MG	Homeo	Homeo_PICALM
H289-1-GCTTTCGAGACGTCCC-0	H289	H	NPSAD-264-C1	1	MG	Homeo	Homeo_PICALM
H289-1-GGACGTCCAGGCAATG-0	H289	H	NPSAD-264-C1	1	MG	Homeo	Homeo_FRMD4A
H289-1-GGGAGTAGTTCTAAGC-0	H289	H	NPSAD-264-C1	1	MG	Homeo	Homeo_FRMD4A
H289-1-GGGCGTTGTGACTATC-0	H289	H	NPSAD-264-C1	1	MG	Homeo	Homeo_FRMD4A
H289-1-GGGTAGATCCTTGGAA-0	H289	H	NPSAD-264-C1	1	MG	Homeo	Homeo_PICALM
H289-1-GGGTCACAGGGACTGT-0	H289	H	NPSAD-264-C1	1	MG	Homeo	Homeo_PICALM
H289-1-GGTGTTAAGTGCCGAA-0	H289	H	NPSAD-264-C1	1	MG	Homeo	Homeo_PICALM
H289-1-GGTTAACGTAAGTCAA-0	H289	H	NPSAD-264-C1	1	MG	Homeo	Homeo_PICALM
H289-1-GTAACACAGTAGGATT-0	H289	H	NPSAD-264-C1	1	MG	Homeo	Homeo_PICALM
H289-1-GTAGAGGCAATTGCTG-0	H289	H	NPSAD-264-C1	1	MG	Homeo	Homeo_PICALM
H289-1-GTAGTACGTTGCCTAA-0	H289	H	NPSAD-264-C1	1	MG	Homeo	Homeo_FRMD4A
H289-1-GTCAAGTCAGATTTCG-0	H289	H	NPSAD-264-C1	1	MG	Homeo	Homeo_PICALM
H289-1-GTCACTCTCTCGCCTA-0	H289	H	NPSAD-264-C1	1	MG	Homeo	Homeo_FRMD4A
H289-1-GTCTGTCAGCTTTCCC-0	H289	H	NPSAD-264-C1	1	MG	Homeo	Homeo_PICALM
H289-1-GTCTGTCTCGCCGATG-0	H289	H	NPSAD-264-C1	1	MG	Homeo	Homeo_FRMD4A
H289-1-GTGAGGAGTCAACGCC-0	H289	H	NPSAD-264-C1	1	MG	Homeo	Homeo_PICALM
H289-1-GTGAGTTGTTCGGCGT-0	H289	H	NPSAD-264-C1	1	MG	Homeo	Homeo_PICALM
H289-1-GTGCAGCGTAGGAAAG-0	H289	H	NPSAD-264-C1	1	MG	Homeo	Homeo_PICALM
H289-1-GTGTCCTTCCAGTGTA-0	H289	H	NPSAD-264-C1	1	MG	Homeo	Homeo_PICALM
H289-1-GTGTGGCAGTAGGCCA-0	H289	H	NPSAD-264-C1	1	MG	Homeo	Homeo_FRMD4A
H289-1-GTTACGACATGAGTAA-0	H289	H	NPSAD-264-C1	1	MG	Homeo	Homeo_FRMD4A
H289-1-GTTTACTAGTTGGACG-0	H289	H	NPSAD-264-C1	1	MG	Homeo	Homeo_PICALM
H289-1-TAACGACAGGTGCTGA-0	H289	H	NPSAD-264-C1	1	MG	Homeo	Homeo_PICALM
H289-1-TAACTTCTCGAACTCA-0	H289	H	NPSAD-264-C1	1	MG	Homeo	Homeo_FRMD4A
H289-1-TAAGCGTGTTGCGAAG-0	H289	H	NPSAD-264-C1	1	MG	Homeo	Homeo_PICALM
H289-1-TAATTCCGTCAACGCC-0	H289	H	NPSAD-264-C1	1	MG	Homeo	Homeo_FRMD4A
H289-1-TACAACGGTGGACTAG-0	H289	H	NPSAD-264-C1	1	MG	Homeo	Homeo_PICALM
H289-1-TACCTCGGTTCAGCTA-0	H289	H	NPSAD-264-C1	1	MG	Homeo	Homeo_PICALM
H289-1-TACGGTACAAAGACTA-0	H289	H	NPSAD-264-C1	1	MG	Homeo	Homeo_PICALM
H289-1-TAGACCACAGTTGGTT-0	H289	H	NPSAD-264-C1	1	MG	Homeo	Homeo_PICALM
H289-1-TAGGAGGCAGCCTATA-0	H289	H	NPSAD-264-C1	1	MG	Homeo	Homeo_PICALM
H289-1-TATACCTCACCGGCTA-0	H289	H	NPSAD-264-C1	1	MG	Adapt	Adapt_HSPA1A
H289-1-TATCGCCTCCTACCGT-0	H289	H	NPSAD-264-C1	1	MG	Homeo	Homeo_FRMD4A
H289-1-TATCGCCTCTTCGACC-0	H289	H	NPSAD-264-C1	1	MG	Homeo	Homeo_PICALM
H289-1-TCAAGTGTCCCGGTAG-0	H289	H	NPSAD-264-C1	1	MG	Homeo	Homeo_PICALM
H289-1-TCAATCTAGACTCATC-0	H289	H	NPSAD-264-C1	1	MG	Homeo	Homeo_FRMD4A
H289-1-TCAGGGCCAATAGGGC-0	H289	H	NPSAD-264-C1	1	MG	Homeo	Homeo_PICALM
H289-1-TCATACTGTCGACTGC-0	H289	H	NPSAD-264-C1	1	MG	Homeo	Homeo_FRMD4A
H289-1-TCATGGATCCTTCTTC-0	H289	H	NPSAD-264-C1	1	MG	Homeo	Homeo_FRMD4A
H289-1-TCATTACAGAGTTGTA-0	H289	H	NPSAD-264-C1	1	MG	Homeo	Homeo_PICALM
H289-1-TCATTACAGCCAGACA-0	H289	H	NPSAD-264-C1	1	MG	Homeo	Homeo_FRMD4A
H289-1-TCCGTGTTCATTTACC-0	H289	H	NPSAD-264-C1	1	MG	Homeo	Homeo_PICALM
H289-1-TCCTGCACAAGAGTTA-0	H289	H	NPSAD-264-C1	1	MG	Homeo	Homeo_FRMD4A
H289-1-TCCTTCTAGCTGAAGC-0	H289	H	NPSAD-264-C1	1	MG	Homeo	Homeo_PICALM
H289-1-TCCTTCTAGGTCATCT-0	H289	H	NPSAD-264-C1	1	MG	Homeo	Homeo_PICALM
H289-1-TCGAAGTCACCCTTGT-0	H289	H	NPSAD-264-C1	1	MG	Homeo	Homeo_PICALM
H289-1-TCGCTTGAGTGCCGAA-0	H289	H	NPSAD-264-C1	1	MG	Homeo	Homeo_PICALM
H289-1-TCGGGACGTGTTGAGG-0	H289	H	NPSAD-264-C1	1	MG	Homeo	Homeo_PICALM
H289-1-TCGGGTGAGTAGCAAT-0	H289	H	NPSAD-264-C1	1	MG	Homeo	Homeo_PICALM
H289-1-TCTCACGTCTGGGAGA-0	H289	H	NPSAD-264-C1	1	MG	Homeo	Homeo_PICALM
H289-1-TCTCCGACAGATTAAG-0	H289	H	NPSAD-264-C1	1	MG	Homeo	Homeo_PICALM
H289-1-TCTGGCTCAATTCTCT-0	H289	H	NPSAD-264-C1	1	MG	Homeo	Homeo_PICALM
H289-1-TCTTGCGGTTGGACTT-0	H289	H	NPSAD-264-C1	1	MG	Homeo	Homeo_PICALM
H289-1-TGACTCCCATTCCTCG-0	H289	H	NPSAD-264-C1	1	MG	Homeo	Homeo_PICALM
H289-1-TGAGTCACAAATACGA-0	H289	H	NPSAD-264-C1	1	MG	Homeo	Homeo_FRMD4A
H289-1-TGATGGTGTAGTCGTT-0	H289	H	NPSAD-264-C1	1	MG	Homeo	Homeo_FRMD4A
H289-1-TGCAGGCAGTGCAGGT-0	H289	H	NPSAD-264-C1	1	MG	Homeo	Homeo_PICALM
H289-1-TGCAGTAAGGCCACCT-0	H289	H	NPSAD-264-C1	1	MG	Homeo	Homeo_FRMD4A
H289-1-TGCATGACATGAATCC-0	H289	H	NPSAD-264-C1	1	MG	Homeo	Homeo_FRMD4A
H289-1-TGCTCGTCAGAAACCG-0	H289	H	NPSAD-264-C1	1	MG	exAM	exAM_ERN1
H289-1-TGGAACTTCATGCCGG-0	H289	H	NPSAD-264-C1	1	MG	Homeo	Homeo_PICALM
H289-1-TGGATCAGTCATGACT-0	H289	H	NPSAD-264-C1	1	MG	Homeo	Homeo_PICALM
H289-1-TGGATGTGTCAGGTAG-0	H289	H	NPSAD-264-C1	1	MG	Homeo	Homeo_PICALM
H289-1-TGGGCGTGTACTAACC-0	H289	H	NPSAD-264-C1	1	MG	Homeo	Homeo_PICALM
H289-1-TGGTAGTTCCCAAGCG-0	H289	H	NPSAD-264-C1	1	MG	Homeo	Homeo_FRMD4A
H289-1-TGGTGATCATGGCGCT-0	H289	H	NPSAD-264-C1	1	MG	Homeo	Homeo_PICALM
H289-1-TGGTTAGCAAATACGA-0	H289	H	NPSAD-264-C1	1	MG	Homeo	Homeo_FRMD4A
H289-1-TGTACAGAGGCCGCTT-0	H289	H	NPSAD-264-C1	1	MG	Homeo	Homeo_PICALM
H289-1-TGTACAGTCCGGTAGC-0	H289	H	NPSAD-264-C1	1	MG	Homeo	Homeo_PICALM
H289-1-TGTTACTAGAGAGCCT-0	H289	H	NPSAD-264-C1	1	PVM	PVM	PVM_CD163
H289-1-TGTTGAGAGAGATCGC-0	H289	H	NPSAD-264-C1	1	MG	Homeo	Homeo_FRMD4A
H289-1-TTACTGTCAATGACCT-0	H289	H	NPSAD-264-C1	1	MG	Homeo	Homeo_FRMD4A
H289-1-TTCACCGTCCGGGACT-0	H289	H	NPSAD-264-C1	1	MG	Homeo	Homeo_PICALM
H289-1-TTCAGGAGTCGTGCCA-0	H289	H	NPSAD-264-C1	1	MG	Homeo	Homeo_PICALM
H289-1-TTCGATTCAAGAGCTG-0	H289	H	NPSAD-264-C1	1	PVM	PVM	PVM_CD163
H289-1-TTCTAACGTTCATCGA-0	H289	H	NPSAD-264-C1	1	MG	Homeo	Homeo_PICALM
H289-1-TTGCCTGCAGGAATCG-0	H289	H	NPSAD-264-C1	1	MG	Homeo	Homeo_FRMD4A
H289-1-TTGTTTGCATTCGATG-0	H289	H	NPSAD-264-C1	1	MG	Homeo	Homeo_FRMD4A
H289-1-TTTACCAAGCCTTTGA-0	H289	H	NPSAD-264-C1	1	MG	Homeo	Homeo_PICALM
H289-1-TTTACCACAGGACAGT-0	H289	H	NPSAD-264-C1	1	MG	Homeo	Homeo_PICALM
H289-1-TTTACGTGTCTACATG-0	H289	H	NPSAD-264-C1	1	MG	Homeo	Homeo_PICALM
H289-1-TTTACTGTCGGCTTCT-0	H289	H	NPSAD-264-C1	1	MG	Homeo	Homeo_FRMD4A
H289-1-TTTATGCGTGTTAACC-0	H289	H	NPSAD-264-C1	1	MG	Homeo	Homeo_PICALM
H289-1-TTTCCTCAGATGCTTC-0	H289	H	NPSAD-264-C1	1	MG	Homeo	Homeo_PICALM
H289-1-TTTGGTTAGTAGCATA-0	H289	H	NPSAD-264-C1	1	MG	Homeo	Homeo_PICALM
H289-1-TTTGTTGAGTGTTGAA-0	H289	H	NPSAD-264-C1	1	MG	Homeo	Homeo_PICALM
H289-2-AAACCCAAGCAGGTCA-1	H289	H	NPSAD-264-C2	2	MG	Homeo	Homeo_PICALM
H289-2-AAACCCAGTCGGTACC-1	H289	H	NPSAD-264-C2	2	PVM	PVM	PVM_CD163
H289-2-AAACCCAGTCTACTGA-1	H289	H	NPSAD-264-C2	2	MG	Homeo	Homeo_PICALM
H289-2-AAACGCTAGCGCTTCG-1	H289	H	NPSAD-264-C2	2	MG	Homeo	Homeo_PICALM
H289-2-AAAGAACTCTTCTGTA-1	H289	H	NPSAD-264-C2	2	MG	Homeo	Homeo_FRMD4A
H289-2-AAAGGTAGTCCTGTTC-1	H289	H	NPSAD-264-C2	2	MG	Homeo	Homeo_FRMD4A
H289-2-AACCACACAGAGCGTA-1	H289	H	NPSAD-264-C2	2	MG	Homeo	Homeo_FRMD4A
H289-2-AACCTGAGTGTTTCTT-1	H289	H	NPSAD-264-C2	2	MG	Homeo	Homeo_FRMD4A
H289-2-AACCTTTAGATGTTGA-1	H289	H	NPSAD-264-C2	2	MG	Homeo	Homeo_FRMD4A
H289-2-AACCTTTTCACGTAGT-1	H289	H	NPSAD-264-C2	2	MG	Homeo	Homeo_FRMD4A
H289-2-AACGTCACACGGCGTT-1	H289	H	NPSAD-264-C2	2	MG	Homeo	Homeo_PICALM
H289-2-AAGAACACACTCCCTA-1	H289	H	NPSAD-264-C2	2	MG	Homeo	Homeo_FRMD4A
H289-2-AAGACTCAGTGCAGGT-1	H289	H	NPSAD-264-C2	2	MG	Homeo	Homeo_PICALM
H289-2-AAGACTCCAGAGTTCT-1	H289	H	NPSAD-264-C2	2	MG	Homeo	Homeo_PICALM
H289-2-AAGCATCAGTCGAATA-1	H289	H	NPSAD-264-C2	2	MG	Homeo	Homeo_PICALM
H289-2-AAGCATCAGTGCAGCA-1	H289	H	NPSAD-264-C2	2	MG	Homeo	Homeo_PICALM
H289-2-AAGGAATGTCATCCCT-1	H289	H	NPSAD-264-C2	2	MG	Homeo	Homeo_FRMD4A
H289-2-AAGGTAATCCACGTGG-1	H289	H	NPSAD-264-C2	2	MG	Homeo	Homeo_PICALM
H289-2-AAGTGAACAGACACCC-1	H289	H	NPSAD-264-C2	2	MG	Homeo	Homeo_PICALM
H289-2-AATCACGCAGGGTTGA-1	H289	H	NPSAD-264-C2	2	MG	Homeo	Homeo_PICALM
H289-2-AATGAAGCAACTGAAA-1	H289	H	NPSAD-264-C2	2	MG	Homeo	Homeo_PICALM
H289-2-AATGGAACAGAGTTCT-1	H289	H	NPSAD-264-C2	2	MG	Homeo	Homeo_PICALM
H289-2-ACAGCCGAGCCTCAAT-1	H289	H	NPSAD-264-C2	2	MG	Homeo	Homeo_PICALM
H289-2-ACAGGGACAGCCTTCT-1	H289	H	NPSAD-264-C2	2	MG	Homeo	Homeo_FRMD4A
H289-2-ACCCTTGGTCTAACGT-1	H289	H	NPSAD-264-C2	2	MG	Homeo	Homeo_PICALM
H289-2-ACCTACCGTACGGTTT-1	H289	H	NPSAD-264-C2	2	MG	Homeo	Homeo_FRMD4A
H289-2-ACCTGAACAGCTGTCG-1	H289	H	NPSAD-264-C2	2	MG	exAM	exAM_ERN1
H289-2-ACGTAACTCTTCTGGC-1	H289	H	NPSAD-264-C2	2	MG	Homeo	Homeo_PICALM
H289-2-ACGTTCCGTAGACAGC-1	H289	H	NPSAD-264-C2	2	MG	Homeo	Homeo_PICALM
H289-2-ACTATCTGTCACCTTC-1	H289	H	NPSAD-264-C2	2	MG	Homeo	Homeo_FRMD4A
H289-2-ACTATGGAGGAACATT-1	H289	H	NPSAD-264-C2	2	MG	Homeo	Homeo_PICALM
H289-2-ACTCCCAGTTGCGGAA-1	H289	H	NPSAD-264-C2	2	MG	Homeo	Homeo_PICALM
H289-2-ACTGATGTCTCTGGTC-1	H289	H	NPSAD-264-C2	2	MG	Homeo	Homeo_FRMD4A
H289-2-ACTGCAAGTTGCGGCT-1	H289	H	NPSAD-264-C2	2	MG	Homeo	Homeo_FRMD4A
H289-2-ACTTAGGTCAATGTCG-1	H289	H	NPSAD-264-C2	2	MG	Homeo	Homeo_PICALM
H289-2-ACTTTGTGTTGTGGAG-1	H289	H	NPSAD-264-C2	2	MG	Homeo	Homeo_PICALM
H289-2-AGACCCGAGGCGATAC-1	H289	H	NPSAD-264-C2	2	MG	Homeo	Homeo_PICALM
H289-2-AGCGCCAGTCCAGGTC-1	H289	H	NPSAD-264-C2	2	MG	Homeo	Homeo_PICALM
H289-2-AGCGCTGCAGTAGATA-1	H289	H	NPSAD-264-C2	2	MG	Homeo	Homeo_PICALM
H289-2-AGCTTCCCAATTCTCT-1	H289	H	NPSAD-264-C2	2	MG	Homeo	Homeo_PICALM
H289-2-AGGCTGCAGCCTGAAG-1	H289	H	NPSAD-264-C2	2	MG	Homeo	Homeo_FRMD4A
H289-2-AGGTTGTAGCTCGGCT-1	H289	H	NPSAD-264-C2	2	MG	Homeo	Homeo_PICALM
H289-2-AGTAGCTAGACGTCGA-1	H289	H	NPSAD-264-C2	2	MG	Homeo	Homeo_PICALM
H289-2-AGTCATGCAATGCTCA-1	H289	H	NPSAD-264-C2	2	MG	Homeo	Homeo_PICALM
H289-2-AGTGACTAGTCCGTCG-1	H289	H	NPSAD-264-C2	2	MG	Homeo	Homeo_FRMD4A
H289-2-ATACCTTCATACTTTC-1	H289	H	NPSAD-264-C2	2	MG	Homeo	Homeo_PICALM
H289-2-ATAGACCTCAAGTCGT-1	H289	H	NPSAD-264-C2	2	MG	Homeo	Homeo_PICALM
H289-2-ATAGGCTGTATCGGTT-1	H289	H	NPSAD-264-C2	2	MG	Homeo	Homeo_PICALM
H289-2-ATCCACCGTACACGTT-1	H289	H	NPSAD-264-C2	2	MG	Homeo	Homeo_PICALM
H289-2-ATCCTATTCCCACAGG-1	H289	H	NPSAD-264-C2	2	MG	Adapt	Adapt_AIF1
H289-2-ATCTCTATCAACCTTT-1	H289	H	NPSAD-264-C2	2	MG	Homeo	Homeo_PICALM
H289-2-ATCTTCAAGGCGCTTC-1	H289	H	NPSAD-264-C2	2	MG	Homeo	Homeo_PICALM
H289-2-ATGACCAGTTGACGGA-1	H289	H	NPSAD-264-C2	2	MG	Homeo	Homeo_PICALM
H289-2-ATGAGGGGTAAGAACT-1	H289	H	NPSAD-264-C2	2	MG	Homeo	Homeo_PICALM
H289-2-ATGATCGGTCGTCTCT-1	H289	H	NPSAD-264-C2	2	MG	Homeo	Homeo_PICALM
H289-2-ATGCGATAGGAAGTAG-1	H289	H	NPSAD-264-C2	2	MG	Adapt	Adapt_TMEM163
H289-2-ATGGATCAGGTGCGAT-1	H289	H	NPSAD-264-C2	2	MG	Homeo	Homeo_PICALM
H289-2-ATTATCCAGTAACCTC-1	H289	H	NPSAD-264-C2	2	MG	Homeo	Homeo_PICALM
H289-2-ATTCATCGTTCGGCTG-1	H289	H	NPSAD-264-C2	2	MG	Homeo	Homeo_PICALM
H289-2-ATTCATCTCTTGAACG-1	H289	H	NPSAD-264-C2	2	MG	Homeo	Homeo_PICALM
H289-2-ATTCTACCATGATCTG-1	H289	H	NPSAD-264-C2	2	PVM	PVM	PVM_CD163
H289-2-ATTCTACTCCATAAGC-1	H289	H	NPSAD-264-C2	2	MG	Homeo	Homeo_PICALM
H289-2-ATTCTTGAGAGGCGGA-1	H289	H	NPSAD-264-C2	2	MG	Homeo	Homeo_PICALM
H289-2-ATTCTTGCAAGCGCTC-1	H289	H	NPSAD-264-C2	2	MG	Homeo	Homeo_PICALM
H289-2-ATTTCACAGCGAGGAG-1	H289	H	NPSAD-264-C2	2	MG	Homeo	Homeo_PICALM
H289-2-CAACAACAGGAAACGA-1	H289	H	NPSAD-264-C2	2	MG	Homeo	Homeo_FRMD4A
H289-2-CAAGACTAGATGATTG-1	H289	H	NPSAD-264-C2	2	MG	Homeo	Homeo_PICALM
H289-2-CAAGCTAGTAATCAGA-1	H289	H	NPSAD-264-C2	2	MG	Homeo	Homeo_PICALM
H289-2-CAAGGGAGTAAGCGGT-1	H289	H	NPSAD-264-C2	2	MG	Homeo	Homeo_PICALM
H289-2-CAATGACCAAGCTCTA-1	H289	H	NPSAD-264-C2	2	MG	Homeo	Homeo_PICALM
H289-2-CAATGACGTATTCTCT-1	H289	H	NPSAD-264-C2	2	MG	Homeo	Homeo_FRMD4A
H289-2-CAATGACGTCAGTTTG-1	H289	H	NPSAD-264-C2	2	MG	Homeo	Homeo_PICALM
H289-2-CACGGGTGTTTGTGGT-1	H289	H	NPSAD-264-C2	2	MG	Homeo	Homeo_PICALM
H289-2-CACGTTCTCCTAACAG-1	H289	H	NPSAD-264-C2	2	MG	Homeo	Homeo_FRMD4A
H289-2-CACTAAGTCTCGACGG-1	H289	H	NPSAD-264-C2	2	MG	Homeo	Homeo_FRMD4A
H289-2-CACTAAGTCTCTGACC-1	H289	H	NPSAD-264-C2	2	MG	Homeo	Homeo_FRMD4A
H289-2-CACTGAATCTGAGCAT-1	H289	H	NPSAD-264-C2	2	MG	Homeo	Homeo_FRMD4A
H289-2-CAGATACAGTGGCCTC-1	H289	H	NPSAD-264-C2	2	MG	Homeo	Homeo_PICALM
H289-2-CAGCAATTCGCAAGAG-1	H289	H	NPSAD-264-C2	2	MG	Adapt	Adapt_CCL3
H289-2-CATCCACCAGGTTACT-1	H289	H	NPSAD-264-C2	2	MG	Homeo	Homeo_PICALM
H289-2-CATCCCAGTTCCAAAC-1	H289	H	NPSAD-264-C2	2	MG	Homeo	Homeo_PICALM
H289-2-CATCCGTTCAGCGCGT-1	H289	H	NPSAD-264-C2	2	MG	Homeo	Homeo_PICALM
H289-2-CATGCCTGTTCAGCGC-1	H289	H	NPSAD-264-C2	2	MG	Homeo	Homeo_PICALM
H289-2-CATTGTTGTGACCGAA-1	H289	H	NPSAD-264-C2	2	MG	Homeo	Homeo_FRMD4A
H289-2-CCAAGCGCAGATTAAG-1	H289	H	NPSAD-264-C2	2	MG	Homeo	Homeo_PICALM
H289-2-CCAAGCGGTAGCGCCT-1	H289	H	NPSAD-264-C2	2	MG	Homeo	Homeo_PICALM
H289-2-CCAATTTTCTGGTCAA-1	H289	H	NPSAD-264-C2	2	MG	Homeo	Homeo_FRMD4A
H289-2-CCACTTGCAGTGCCTG-1	H289	H	NPSAD-264-C2	2	MG	Homeo	Homeo_PICALM
H289-2-CCATCACTCCGATAAC-1	H289	H	NPSAD-264-C2	2	MG	Homeo	Homeo_PICALM
H289-2-CCCGGAATCTGCGAGC-1	H289	H	NPSAD-264-C2	2	MG	Homeo	Homeo_FRMD4A
H289-2-CCCTAACGTTATGTCG-1	H289	H	NPSAD-264-C2	2	MG	Homeo	Homeo_FRMD4A
H289-2-CCGGTGAGTACCAGAG-1	H289	H	NPSAD-264-C2	2	MG	Homeo	Homeo_PICALM
H289-2-CCGTGAGCAAGAGCTG-1	H289	H	NPSAD-264-C2	2	MG	Homeo	Homeo_PICALM
H289-2-CCGTTCATCTCGTTTA-1	H289	H	NPSAD-264-C2	2	MG	Homeo	Homeo_PICALM
H289-2-CCTTCAGGTAGCTTGT-1	H289	H	NPSAD-264-C2	2	MG	Homeo	Homeo_FRMD4A
H289-2-CGAGTTACAATAACCC-1	H289	H	NPSAD-264-C2	2	MG	Homeo	Homeo_PICALM
H289-2-CGGACACGTCCAGCGT-1	H289	H	NPSAD-264-C2	2	MG	Homeo	Homeo_PICALM
H289-2-CGGGACTCACGTATAC-1	H289	H	NPSAD-264-C2	2	MG	Homeo	Homeo_PICALM
H289-2-CGTGTCTTCGGACGTC-1	H289	H	NPSAD-264-C2	2	MG	Homeo	Homeo_FRMD4A
H289-2-CGTTCTGTCGAGTTGT-1	H289	H	NPSAD-264-C2	2	MG	Homeo	Homeo_PICALM
H289-2-CGTTGGGGTTCAAACC-1	H289	H	NPSAD-264-C2	2	MG	Homeo	Homeo_PICALM
H289-2-CTACAGACAGCAGTTT-1	H289	H	NPSAD-264-C2	2	MG	Homeo	Homeo_PICALM
H289-2-CTACCTGGTTAAGGGC-1	H289	H	NPSAD-264-C2	2	MG	Homeo	Homeo_PICALM
H289-2-CTACGGGCACGGTGAA-1	H289	H	NPSAD-264-C2	2	MG	Homeo	Homeo_PICALM
H289-2-CTCAATTGTTTACTTC-1	H289	H	NPSAD-264-C2	2	MG	Homeo	Homeo_PICALM
H289-2-CTCAGAAGTCAACCTA-1	H289	H	NPSAD-264-C2	2	MG	Homeo	Homeo_PICALM
H289-2-CTCATGCTCACATCAG-1	H289	H	NPSAD-264-C2	2	MG	Homeo	Homeo_FRMD4A
H289-2-CTCATTAGTACTTCCC-1	H289	H	NPSAD-264-C2	2	MG	Homeo	Homeo_PICALM
H289-2-CTCCAACGTTCGGTTA-1	H289	H	NPSAD-264-C2	2	MG	Homeo	Homeo_PICALM
H289-2-CTGCATCCACTTCAGA-1	H289	H	NPSAD-264-C2	2	MG	Homeo	Homeo_PICALM
H289-2-CTTACCGAGGGTATAT-1	H289	H	NPSAD-264-C2	2	MG	Homeo	Homeo_PICALM
H289-2-CTTCCTTGTGCATGTT-1	H289	H	NPSAD-264-C2	2	MG	Homeo	Homeo_PICALM
H289-2-CTTCTCTGTCTCGCGA-1	H289	H	NPSAD-264-C2	2	MG	Homeo	Homeo_FRMD4A
H289-2-GAATCGTTCTCAACCC-1	H289	H	NPSAD-264-C2	2	MG	Homeo	Homeo_FRMD4A
H289-2-GACAGCCAGTATAGGT-1	H289	H	NPSAD-264-C2	2	MG	Homeo	Homeo_PICALM
H289-2-GACATCATCGGCTGTG-1	H289	H	NPSAD-264-C2	2	MG	Homeo	Homeo_PICALM
H289-2-GACCCTTAGAGCATAT-1	H289	H	NPSAD-264-C2	2	MG	Homeo	Homeo_PICALM
H289-2-GACTATGCAGAGAATT-1	H289	H	NPSAD-264-C2	2	MG	Homeo	Homeo_FRMD4A
H289-2-GACTTCCCATAATGAG-1	H289	H	NPSAD-264-C2	2	MG	Homeo	Homeo_FRMD4A
H289-2-GAGACTTTCACAACCA-1	H289	H	NPSAD-264-C2	2	MG	Homeo	Homeo_FRMD4A
H289-2-GATCACAAGATTGTGA-1	H289	H	NPSAD-264-C2	2	PVM	PVM	PVM_CD163
H289-2-GATCAGTCAGTGTGGA-1	H289	H	NPSAD-264-C2	2	MG	Homeo	Homeo_FRMD4A
H289-2-GATCGTACAAACTGCT-1	H289	H	NPSAD-264-C2	2	MG	Homeo	Homeo_FRMD4A
H289-2-GATTGGTAGAGATGCC-1	H289	H	NPSAD-264-C2	2	MG	Homeo	Homeo_FRMD4A
H289-2-GATTGGTCAAGGCCTC-1	H289	H	NPSAD-264-C2	2	MG	Homeo	Homeo_PICALM
H289-2-GCAACATTCATCACCC-1	H289	H	NPSAD-264-C2	2	MG	Homeo	Homeo_FRMD4A
H289-2-GCATTAGTCTGAACGT-1	H289	H	NPSAD-264-C2	2	MG	Homeo	Homeo_FRMD4A
H289-2-GCCAACGCACAGCGCT-1	H289	H	NPSAD-264-C2	2	MG	Homeo	Homeo_FRMD4A
H289-2-GCCATTCGTTTGTTGG-1	H289	H	NPSAD-264-C2	2	MG	Homeo	Homeo_PICALM
H289-2-GCCATTCTCAAGCCAT-1	H289	H	NPSAD-264-C2	2	PVM	PVM	PVM_CD163
H289-2-GCCCAGAAGCGGATCA-1	H289	H	NPSAD-264-C2	2	MG	Homeo	Homeo_FRMD4A
H289-2-GCCCAGACACTACGGC-1	H289	H	NPSAD-264-C2	2	MG	Homeo	Homeo_FRMD4A
H289-2-GCCCAGATCCTTGGAA-1	H289	H	NPSAD-264-C2	2	MG	Homeo	Homeo_PICALM
H289-2-GCCGTGACAGCATTGT-1	H289	H	NPSAD-264-C2	2	MG	Homeo	Homeo_PICALM
H289-2-GCGGATCGTGCAGGAT-1	H289	H	NPSAD-264-C2	2	MG	Homeo	Homeo_PICALM
H289-2-GCGTTTCCACGCGTGT-1	H289	H	NPSAD-264-C2	2	MG	Homeo	Homeo_FRMD4A
H289-2-GCTCAAAGTGAGCTCC-1	H289	H	NPSAD-264-C2	2	MG	Homeo	Homeo_PICALM
H289-2-GCTTTCGGTCTAACGT-1	H289	H	NPSAD-264-C2	2	MG	Homeo	Homeo_PICALM
H289-2-GGAACCCCAGTCACGC-1	H289	H	NPSAD-264-C2	2	MG	Homeo	Homeo_PICALM
H289-2-GGAGAACCATTCTCCG-1	H289	H	NPSAD-264-C2	2	MG	Homeo	Homeo_PICALM
H289-2-GGAGGTATCCATGATG-1	H289	H	NPSAD-264-C2	2	MG	Homeo	Homeo_FRMD4A
H289-2-GGCAGTCCATTCGATG-1	H289	H	NPSAD-264-C2	2	MG	Homeo	Homeo_FRMD4A
H289-2-GGCTTGGTCGCTGTCT-1	H289	H	NPSAD-264-C2	2	PVM	PVM	PVM_CD163
H289-2-GGGAGTATCTCTGACC-1	H289	H	NPSAD-264-C2	2	MG	Homeo	Homeo_PICALM
H289-2-GGGTGTCTCTTGGATG-1	H289	H	NPSAD-264-C2	2	PVM	PVM	PVM_CD163
H289-2-GGTAACTCATTGAGCT-1	H289	H	NPSAD-264-C2	2	MG	Homeo	Homeo_PICALM
H289-2-GGTCTGGCACAATGTC-1	H289	H	NPSAD-264-C2	2	MG	Homeo	Homeo_FRMD4A
H289-2-GGTCTGGGTCGTCTCT-1	H289	H	NPSAD-264-C2	2	MG	Homeo	Homeo_PICALM
H289-2-GGTGTTAGTATCACGT-1	H289	H	NPSAD-264-C2	2	MG	Homeo	Homeo_PICALM
H289-2-GGTTCTCTCTAGGCAT-1	H289	H	NPSAD-264-C2	2	MG	Homeo	Homeo_FRMD4A
H289-2-GTAGATCGTTGTACGT-1	H289	H	NPSAD-264-C2	2	MG	Homeo	Homeo_PICALM
H289-2-GTAGGTTAGGTTCTAC-1	H289	H	NPSAD-264-C2	2	MG	Homeo	Homeo_PICALM
H289-2-GTATTTCGTGTTAACC-1	H289	H	NPSAD-264-C2	2	MG	Homeo	Homeo_PICALM
H289-2-GTCTGTCAGTCAGGGT-1	H289	H	NPSAD-264-C2	2	MG	Homeo	Homeo_FRMD4A
H289-2-GTGTGGCGTAACGTTC-1	H289	H	NPSAD-264-C2	2	MG	Homeo	Homeo_FRMD4A
H289-2-GTGTTCCCAGCTACCG-1	H289	H	NPSAD-264-C2	2	MG	Homeo	Homeo_FRMD4A
H289-2-GTTACAGTCTCCACTG-1	H289	H	NPSAD-264-C2	2	MG	Homeo	Homeo_PICALM
H289-2-GTTCATTTCCTCTTTC-1	H289	H	NPSAD-264-C2	2	MG	Adapt	Adapt_HSPA1A
H289-2-GTTCGCTAGGAGTACC-1	H289	H	NPSAD-264-C2	2	MG	Homeo	Homeo_PICALM
H289-2-GTTCTATCAGTGCGCT-1	H289	H	NPSAD-264-C2	2	MG	Homeo	Homeo_FRMD4A
H289-2-GTTGCGGCACACGCCA-1	H289	H	NPSAD-264-C2	2	MG	Homeo	Homeo_FRMD4A
H289-2-GTTTGGACAACTGAAA-1	H289	H	NPSAD-264-C2	2	MG	Homeo	Homeo_PICALM
H289-2-TAATTCCAGCCTCAGC-1	H289	H	NPSAD-264-C2	2	MG	Homeo	Homeo_FRMD4A
H289-2-TACATTCTCTTAGCCC-1	H289	H	NPSAD-264-C2	2	MG	Homeo	Homeo_FRMD4A
H289-2-TACCCACCAACCTAAC-1	H289	H	NPSAD-264-C2	2	MG	Homeo	Homeo_FRMD4A
H289-2-TAGGAGGAGGATATGT-1	H289	H	NPSAD-264-C2	2	MG	Homeo	Homeo_PICALM
H289-2-TAGGAGGCAGCTCCTT-1	H289	H	NPSAD-264-C2	2	MG	Homeo	Homeo_FRMD4A
H289-2-TATCCTAAGGTAAGAG-1	H289	H	NPSAD-264-C2	2	MG	Homeo	Homeo_PICALM
H289-2-TATGTTCCAACCACAT-1	H289	H	NPSAD-264-C2	2	MG	Homeo	Homeo_FRMD4A
H289-2-TATGTTCCACTGCACG-1	H289	H	NPSAD-264-C2	2	MG	Homeo	Homeo_PICALM
H289-2-TCAATCTGTGTCTAAC-1	H289	H	NPSAD-264-C2	2	MG	Homeo	Homeo_PICALM
H289-2-TCACGCTGTAGCGAGT-1	H289	H	NPSAD-264-C2	2	MG	Adapt	Adapt_IFI44L
H289-2-TCAGTCCTCAATCCGA-1	H289	H	NPSAD-264-C2	2	MG	Homeo	Homeo_PICALM
H289-2-TCATGCCAGAGATGCC-1	H289	H	NPSAD-264-C2	2	MG	Homeo	Homeo_PICALM
H289-2-TCCAGAAAGTTTCGGT-1	H289	H	NPSAD-264-C2	2	MG	Homeo	Homeo_PICALM
H289-2-TCCCACAAGTAGCCAG-1	H289	H	NPSAD-264-C2	2	MG	Homeo	Homeo_PICALM
H289-2-TCCCATGGTCGAACGA-1	H289	H	NPSAD-264-C2	2	MG	Homeo	Homeo_PICALM
H289-2-TCCGGGACACGGTAGA-1	H289	H	NPSAD-264-C2	2	MG	Homeo	Homeo_PICALM
H289-2-TCCTTCTCAAAGCACG-1	H289	H	NPSAD-264-C2	2	MG	Homeo	Homeo_FRMD4A
H289-2-TCCTTTCTCCTTATCA-1	H289	H	NPSAD-264-C2	2	MG	Homeo	Homeo_FRMD4A
H289-2-TCGAAGTGTGGTGATG-1	H289	H	NPSAD-264-C2	2	MG	Homeo	Homeo_PICALM
H289-2-TCGCACTTCCCTAGGG-1	H289	H	NPSAD-264-C2	2	MG	Homeo	Homeo_FRMD4A
H289-2-TCGGGACCATAGAATG-1	H289	H	NPSAD-264-C2	2	MG	Homeo	Homeo_PICALM
H289-2-TCGGGTGCACGACCTG-1	H289	H	NPSAD-264-C2	2	MG	Homeo	Homeo_PICALM
H289-2-TCTATACTCTCAACGA-1	H289	H	NPSAD-264-C2	2	MG	Homeo	Homeo_FRMD4A
H289-2-TCTCAGCTCAATCAGC-1	H289	H	NPSAD-264-C2	2	MG	Homeo	Homeo_PICALM
H289-2-TCTCCGACACCATAAC-1	H289	H	NPSAD-264-C2	2	MG	Homeo	Homeo_PICALM
H289-2-TGAGGGAAGACAACAT-1	H289	H	NPSAD-264-C2	2	MG	Homeo	Homeo_PICALM
H289-2-TGATCAGTCTATTGTC-1	H289	H	NPSAD-264-C2	2	MG	Homeo	Homeo_PICALM
H289-2-TGCGGGTCAAGTTCCA-1	H289	H	NPSAD-264-C2	2	MG	Homeo	Homeo_PICALM
H289-2-TGCTGAACATAGTCGT-1	H289	H	NPSAD-264-C2	2	MG	Homeo	Homeo_PICALM
H289-2-TGGAGAGAGAGCCTGA-1	H289	H	NPSAD-264-C2	2	MG	Homeo	Homeo_PICALM
H289-2-TGGATGTGTGCTTATG-1	H289	H	NPSAD-264-C2	2	MG	Homeo	Homeo_FRMD4A
H289-2-TGGTTAGGTATAATGG-1	H289	H	NPSAD-264-C2	2	MG	Homeo	Homeo_PICALM
H289-2-TGTACAGTCTCTCAAT-1	H289	H	NPSAD-264-C2	2	MG	Homeo	Homeo_PICALM
H289-2-TGTAGACTCACCTGGG-1	H289	H	NPSAD-264-C2	2	MG	Homeo	Homeo_PICALM
H289-2-TGTGGCGAGCCTAACT-1	H289	H	NPSAD-264-C2	2	MG	Homeo	Homeo_FRMD4A
H289-2-TGTTCTATCTGAATCG-1	H289	H	NPSAD-264-C2	2	MG	Homeo	Homeo_PICALM
H289-2-TGTTGGAAGTTGTAAG-1	H289	H	NPSAD-264-C2	2	MG	Homeo	Homeo_PICALM
H289-2-TGTTTGTCAGCATCTA-1	H289	H	NPSAD-264-C2	2	MG	Homeo	Homeo_PICALM
H289-2-TTACGCCTCATTACTC-1	H289	H	NPSAD-264-C2	2	MG	Homeo	Homeo_PICALM
H289-2-TTCATTGGTGCGTCGT-1	H289	H	NPSAD-264-C2	2	MG	Homeo	Homeo_FRMD4A
H289-2-TTCTGTAGTGACTAAA-1	H289	H	NPSAD-264-C2	2	MG	Homeo	Homeo_FRMD4A
H289-2-TTGATGGGTCTACAGT-1	H289	H	NPSAD-264-C2	2	MG	Homeo	Homeo_FRMD4A
H289-2-TTTACCAAGACTTCAC-1	H289	H	NPSAD-264-C2	2	MG	Homeo	Homeo_PICALM
H289-2-TTTCATGAGGACAACC-1	H289	H	NPSAD-264-C2	2	MG	Homeo	Homeo_FRMD4A
H289-2-TTTGGAGGTTCGGGTC-1	H289	H	NPSAD-264-C2	2	MG	Homeo	Homeo_FRMD4A
H289-2-TTTGTTGCAATCTGCA-1	H289	H	NPSAD-264-C2	2	MG	Homeo	Homeo_PICALM
H290-1-AACTTCTTCCATCTGC-0	H290	H	NPSAD-174-A1	1	MG	ADAM	ADAM_GPNMB
H290-1-CACGGGTAGGAGTCTG-0	H290	H	NPSAD-174-A1	1	MG	Homeo	Homeo_PICALM
H290-1-CCGCAAGTCGTTAGTG-0	H290	H	NPSAD-174-A1	1	MG	Adapt	Adapt_HSPA1A
H290-1-CCTCTAGGTGCTAGCC-0	H290	H	NPSAD-174-A1	1	MG	exAM	exAM_ERN1
H290-1-CGGACACTCAACCTTT-0	H290	H	NPSAD-174-A1	1	MG	Homeo	Homeo_PICALM
H290-1-CTCCATGGTCCCTCAT-0	H290	H	NPSAD-174-A1	1	MG	Homeo	Homeo_PICALM
H290-1-GATGACTCACATCCCT-0	H290	H	NPSAD-174-A1	1	MG	Homeo	Homeo_FRMD4A
H290-1-GATTGGTTCTCGTTTA-0	H290	H	NPSAD-174-A1	1	MG	Homeo	Homeo_PICALM
H290-1-GGGAAGTTCAGGTGTT-0	H290	H	NPSAD-174-A1	1	MG	exAM	exAM_ERN1
H290-1-GGGTCACGTACGGGAT-0	H290	H	NPSAD-174-A1	1	MG	ADAM	ADAM_GPNMB
H290-1-GTCTAGATCCTGGGTG-0	H290	H	NPSAD-174-A1	1	MG	Homeo	Homeo_PICALM
H290-1-GTCTTTACACCTAAAC-0	H290	H	NPSAD-174-A1	1	MG	Homeo	Homeo_PICALM
H290-1-GTGACGCTCGTGCACG-0	H290	H	NPSAD-174-A1	1	MG	Adapt	Adapt_HSPA1A
H290-1-TACTTACTCTGGAGAG-0	H290	H	NPSAD-174-A1	1	MG	Homeo	Homeo_PICALM
H290-1-TCGGGCACACTTGACA-0	H290	H	NPSAD-174-A1	1	MG	ADAM	ADAM_GPNMB
H290-1-TGACGCGTCAAGCCGC-0	H290	H	NPSAD-174-A1	1	MG	Adapt	Adapt_HSPA1A
H290-1-TGTCCTGGTACGATCT-0	H290	H	NPSAD-174-A1	1	MG	Homeo	Homeo_FRMD4A
H290-1-TTCATGTCACCATAAC-0	H290	H	NPSAD-174-A1	1	MG	Homeo	Homeo_PICALM
H290-1-TTCTTGATCTACTTCA-0	H290	H	NPSAD-174-A1	1	MG	Homeo	Homeo_PICALM
H290-1-TTGTTGTAGGCTCTAT-0	H290	H	NPSAD-174-A1	1	MG	Adapt	Adapt_HSPA1A
H290-1-TTTGTTGAGTGCAACG-0	H290	H	NPSAD-174-A1	1	MG	Homeo	Homeo_PICALM
H290-2-AATCGTGCAAGTGGTG-1	H290	H	NPSAD-174-A2	2	MG	Homeo	Homeo_PICALM
H290-2-ACGGTCGTCCCAGGCA-1	H290	H	NPSAD-174-A2	2	MG	Homeo	Homeo_PICALM
H290-2-AGGTTGTTCACCACAA-1	H290	H	NPSAD-174-A2	2	MG	Homeo	Homeo_FRMD4A
H290-2-ATCTCTATCCTACGGG-1	H290	H	NPSAD-174-A2	2	MG	Homeo	Homeo_PICALM
H290-2-CACCAAAGTGCCTTCT-1	H290	H	NPSAD-174-A2	2	MG	ADAM	ADAM_GPNMB
H290-2-CCCGGAATCATCACCC-1	H290	H	NPSAD-174-A2	2	MG	Homeo	Homeo_PICALM
H290-2-CCTTTGGGTCACCCTT-1	H290	H	NPSAD-174-A2	2	MG	ADAM	ADAM_GPNMB
H290-2-CCTTTGGGTTCTCGCT-1	H290	H	NPSAD-174-A2	2	MG	Homeo	Homeo_PICALM
H290-2-CGAGGAACACACACTA-1	H290	H	NPSAD-174-A2	2	MG	Homeo	Homeo_PICALM
H290-2-CGTTAGATCCTCACTG-1	H290	H	NPSAD-174-A2	2	MG	Homeo	Homeo_PICALM
H290-2-CTATAGGTCATGGTAC-1	H290	H	NPSAD-174-A2	2	MG	Homeo	Homeo_PICALM
H290-2-CTCTGGTAGTATGGCG-1	H290	H	NPSAD-174-A2	2	MG	Homeo	Homeo_PICALM
H290-2-CTGGCAGCACGACGTC-1	H290	H	NPSAD-174-A2	2	MG	ADAM	ADAM_GPNMB
H290-2-CTGGTCTTCATGCATG-1	H290	H	NPSAD-174-A2	2	MG	Homeo	Homeo_PICALM
H290-2-GACTCAATCTCTCAAT-1	H290	H	NPSAD-174-A2	2	MG	Homeo	Homeo_FRMD4A
H290-2-GAGGCCTCAGCGACAA-1	H290	H	NPSAD-174-A2	2	MG	Homeo	Homeo_PICALM
H290-2-GAGTTACCAATCTCTT-1	H290	H	NPSAD-174-A2	2	MG	Homeo	Homeo_PICALM
H290-2-GCAGGCTGTTATAGAG-1	H290	H	NPSAD-174-A2	2	MG	Homeo	Homeo_PICALM
H290-2-GGGAGATCAAATAGCA-1	H290	H	NPSAD-174-A2	2	MG	Homeo	Homeo_FRMD4A
H290-2-GGGTATTGTCTACGTA-1	H290	H	NPSAD-174-A2	2	MG	Homeo	Homeo_PICALM
H290-2-GGGTTTAAGATCCGAG-1	H290	H	NPSAD-174-A2	2	MG	Homeo	Homeo_PICALM
H290-2-GGGTTTAGTACGCTTA-1	H290	H	NPSAD-174-A2	2	MG	Homeo	Homeo_PICALM
H290-2-GTCTACCCACCAGCCA-1	H290	H	NPSAD-174-A2	2	MG	Homeo	Homeo_PICALM
H290-2-TAAGCCAAGGGACCAT-1	H290	H	NPSAD-174-A2	2	MG	ADAM	ADAM_GPNMB
H290-2-TCCGATCAGGGTTTCT-1	H290	H	NPSAD-174-A2	2	MG	Homeo	Homeo_PICALM
H290-2-TCGTGCTGTGATACTC-1	H290	H	NPSAD-174-A2	2	MG	Homeo	Homeo_PICALM
H290-2-TCTCTGGTCCTTACCG-1	H290	H	NPSAD-174-A2	2	MG	Homeo	Homeo_PICALM
H290-2-TCTGGCTCATATGCGT-1	H290	H	NPSAD-174-A2	2	MG	Homeo	Homeo_PICALM
H290-2-TCTTGCGCAGGAATCG-1	H290	H	NPSAD-174-A2	2	MG	Homeo	Homeo_PICALM
H290-2-TCTTGCGCAGTACTAC-1	H290	H	NPSAD-174-A2	2	MG	Homeo	Homeo_PICALM
H290-2-TTCCGTGTCGACGACC-1	H290	H	NPSAD-174-A2	2	MG	Homeo	Homeo_PICALM
H290-2-TTCGCTGCATTCAGGT-1	H290	H	NPSAD-174-A2	2	MG	Homeo	Homeo_PICALM
H292-1-AAAGTCCGTAACGGTG-0	H292	H	NPSAD-144-S1	1	MG	Homeo	Homeo_PICALM
H292-1-AACGAAATCGCAATTG-0	H292	H	NPSAD-144-S1	1	MG	Homeo	Homeo_PICALM
H292-1-ACACCAATCATGCCCT-0	H292	H	NPSAD-144-S1	1	MG	Homeo	Homeo_FRMD4A
H292-1-CTACATTTCTTTGCGC-0	H292	H	NPSAD-144-S1	1	MG	Homeo	Homeo_FRMD4A
H292-1-GCACTAATCGCTCTCA-0	H292	H	NPSAD-144-S1	1	MG	Homeo	Homeo_FRMD4A
H292-1-GCATGATTCCTCTTTC-0	H292	H	NPSAD-144-S1	1	MG	Homeo	Homeo_FRMD4A
H292-1-GTAACACGTGCCCAGT-0	H292	H	NPSAD-144-S1	1	MG	Homeo	Homeo_FRMD4A
H292-1-TACTTCAGTTAAGCAA-0	H292	H	NPSAD-144-S1	1	MG	Homeo	Homeo_FRMD4A
H292-1-TCACGCTTCTTCACAT-0	H292	H	NPSAD-144-S1	1	MG	Homeo	Homeo_FRMD4A
H292-1-TTTAGTCCAAATGCTC-0	H292	H	NPSAD-144-S1	1	MG	Homeo	Homeo_PICALM
H292-2-AAACGAATCATGGATC-1	H292	H	NPSAD-144-S2	2	MG	Homeo	Homeo_PICALM
H292-2-AAACGCTTCGTTCCTG-1	H292	H	NPSAD-144-S2	2	MG	Homeo	Homeo_PICALM
H292-2-AAAGAACAGGACAGCT-1	H292	H	NPSAD-144-S2	2	MG	Homeo	Homeo_PICALM
H292-2-AAAGGTAAGCAGCAGT-1	H292	H	NPSAD-144-S2	2	MG	Homeo	Homeo_PICALM
H292-2-AACAAAGAGAAGCCTG-1	H292	H	NPSAD-144-S2	2	MG	Homeo	Homeo_FRMD4A
H292-2-AACAAGACATACGCAT-1	H292	H	NPSAD-144-S2	2	MG	Homeo	Homeo_FRMD4A
H292-2-AACCACAAGGTTAGTA-1	H292	H	NPSAD-144-S2	2	MG	Homeo	Homeo_PICALM
H292-2-AACCCAACAGAGGCAT-1	H292	H	NPSAD-144-S2	2	PVM	PVM	PVM_CD163
H292-2-AAGAACACATAACAGA-1	H292	H	NPSAD-144-S2	2	PVM	PVM	PVM_CD163
H292-2-AAGAACATCGCAACAT-1	H292	H	NPSAD-144-S2	2	MG	Homeo	Homeo_PICALM
H292-2-AAGATAGCATGAGGGT-1	H292	H	NPSAD-144-S2	2	MG	Homeo	Homeo_PICALM
H292-2-AAGATAGCATGCACTA-1	H292	H	NPSAD-144-S2	2	MG	Homeo	Homeo_FRMD4A
H292-2-AAGCATCTCCATCTGC-1	H292	H	NPSAD-144-S2	2	MG	Homeo	Homeo_PICALM
H292-2-AAGCCATTCCTTACCG-1	H292	H	NPSAD-144-S2	2	MG	Homeo	Homeo_FRMD4A
H292-2-AATTTCCTCCGGTTCT-1	H292	H	NPSAD-144-S2	2	MG	Homeo	Homeo_PICALM
H292-2-ACAAAGATCGAGAACG-1	H292	H	NPSAD-144-S2	2	MG	Homeo	Homeo_FRMD4A
H292-2-ACACGCGAGCAGAAAG-1	H292	H	NPSAD-144-S2	2	MG	Homeo	Homeo_PICALM
H292-2-ACAGGGATCCCAGGAC-1	H292	H	NPSAD-144-S2	2	MG	Homeo	Homeo_PICALM
H292-2-ACATCCCTCCGAGGCT-1	H292	H	NPSAD-144-S2	2	MG	Homeo	Homeo_FRMD4A
H292-2-ACCATTTTCCATTCAT-1	H292	H	NPSAD-144-S2	2	MG	Homeo	Homeo_PICALM
H292-2-ACGGAAGCAAATACAG-1	H292	H	NPSAD-144-S2	2	MG	Homeo	Homeo_PICALM
H292-2-ACGGGTCTCGCAATTG-1	H292	H	NPSAD-144-S2	2	MG	Homeo	Homeo_PICALM
H292-2-ACGGTCGTCCTTATGT-1	H292	H	NPSAD-144-S2	2	MG	Homeo	Homeo_FRMD4A
H292-2-ACGTAACTCACCGGTG-1	H292	H	NPSAD-144-S2	2	MG	Homeo	Homeo_PICALM
H292-2-ACGTAGTAGCCAGTAG-1	H292	H	NPSAD-144-S2	2	MG	Homeo	Homeo_PICALM
H292-2-ACGTAGTAGTGTACAA-1	H292	H	NPSAD-144-S2	2	MG	Homeo	Homeo_PICALM
H292-2-ACTATCTGTTCCCACT-1	H292	H	NPSAD-144-S2	2	MG	Homeo	Homeo_FRMD4A
H292-2-ACTATTCGTTCCGCGA-1	H292	H	NPSAD-144-S2	2	MG	Homeo	Homeo_PICALM
H292-2-ACTCCCAAGGTCCCTG-1	H292	H	NPSAD-144-S2	2	MG	Homeo	Homeo_PICALM
H292-2-ACTGTGAGTATCTCTT-1	H292	H	NPSAD-144-S2	2	MG	Homeo	Homeo_PICALM
H292-2-ACTTTCATCACCCTCA-1	H292	H	NPSAD-144-S2	2	MG	Homeo	Homeo_FRMD4A
H292-2-ACTTTGTAGAATCTAG-1	H292	H	NPSAD-144-S2	2	MG	Homeo	Homeo_PICALM
H292-2-AGAACCTAGAAATCCA-1	H292	H	NPSAD-144-S2	2	MG	Homeo	Homeo_FRMD4A
H292-2-AGAACCTGTTCCGCAG-1	H292	H	NPSAD-144-S2	2	MG	Homeo	Homeo_PICALM
H292-2-AGATAGAGTCTCACAA-1	H292	H	NPSAD-144-S2	2	MG	Homeo	Homeo_PICALM
H292-2-AGATCCACAGCTGTCG-1	H292	H	NPSAD-144-S2	2	MG	Homeo	Homeo_PICALM
H292-2-AGATGCTTCCATCACC-1	H292	H	NPSAD-144-S2	2	MG	Homeo	Homeo_PICALM
H292-2-AGCCAGCTCTCAGGCG-1	H292	H	NPSAD-144-S2	2	MG	Homeo	Homeo_PICALM
H292-2-AGCTACACACAGACGA-1	H292	H	NPSAD-144-S2	2	MG	Homeo	Homeo_PICALM
H292-2-AGCTCAAGTCTGTCCT-1	H292	H	NPSAD-144-S2	2	MG	Homeo	Homeo_FRMD4A
H292-2-AGGAGGTTCTAGTTCT-1	H292	H	NPSAD-144-S2	2	MG	exAM	exAM_ERN1
H292-2-AGGATCTAGCGTGTCC-1	H292	H	NPSAD-144-S2	2	MG	Homeo	Homeo_FRMD4A
H292-2-AGGATCTCACCTCTAC-1	H292	H	NPSAD-144-S2	2	MG	Homeo	Homeo_PICALM
H292-2-AGGCCACAGCAACAGC-1	H292	H	NPSAD-144-S2	2	MG	Homeo	Homeo_FRMD4A
H292-2-AGGCTGCTCAATCGGT-1	H292	H	NPSAD-144-S2	2	MG	Homeo	Homeo_PICALM
H292-2-AGGTTACTCTAGACCA-1	H292	H	NPSAD-144-S2	2	MG	Homeo	Homeo_PICALM
H292-2-AGGTTGTAGATGCTAA-1	H292	H	NPSAD-144-S2	2	MG	Homeo	Homeo_PICALM
H292-2-AGTAACCCACGTAGTT-1	H292	H	NPSAD-144-S2	2	MG	Homeo	Homeo_PICALM
H292-2-AGTACCAGTGTTGCCG-1	H292	H	NPSAD-144-S2	2	MG	Homeo	Homeo_FRMD4A
H292-2-AGTACTGGTTGGAGGT-1	H292	H	NPSAD-144-S2	2	MG	Homeo	Homeo_FRMD4A
H292-2-AGTCATGTCACCGACG-1	H292	H	NPSAD-144-S2	2	PVM	PVM	PVM_CD163
H292-2-AGTGCCGAGGCCATAG-1	H292	H	NPSAD-144-S2	2	MG	Homeo	Homeo_PICALM
H292-2-AGTTCCCTCGTAGCCG-1	H292	H	NPSAD-144-S2	2	MG	Homeo	Homeo_PICALM
H292-2-ATACCGACAGTTGTTG-1	H292	H	NPSAD-144-S2	2	MG	Homeo	Homeo_PICALM
H292-2-ATACCTTCAAGCAATA-1	H292	H	NPSAD-144-S2	2	MG	Homeo	Homeo_FRMD4A
H292-2-ATATCCTTCATGAGTC-1	H292	H	NPSAD-144-S2	2	MG	Homeo	Homeo_PICALM
H292-2-ATCACGAGTAGCTGCC-1	H292	H	NPSAD-144-S2	2	MG	Homeo	Homeo_PICALM
H292-2-ATCCTATAGCAGGTCA-1	H292	H	NPSAD-144-S2	2	MG	Homeo	Homeo_FRMD4A
H292-2-ATCGGCGCAACTCGAT-1	H292	H	NPSAD-144-S2	2	MG	Homeo	Homeo_PICALM
H292-2-ATGAGGGTCCGCGATG-1	H292	H	NPSAD-144-S2	2	MG	Homeo	Homeo_PICALM
H292-2-ATGGATCCAAGTATAG-1	H292	H	NPSAD-144-S2	2	MG	Homeo	Homeo_FRMD4A
H292-2-ATGGTTGAGCAGCGAT-1	H292	H	NPSAD-144-S2	2	MG	Homeo	Homeo_PICALM
H292-2-ATTACTCAGCACCCAC-1	H292	H	NPSAD-144-S2	2	MG	Homeo	Homeo_PICALM
H292-2-ATTCATCCAGATTTCG-1	H292	H	NPSAD-144-S2	2	MG	Homeo	Homeo_PICALM
H292-2-ATTCCTAGTTGCACGC-1	H292	H	NPSAD-144-S2	2	MG	Homeo	Homeo_PICALM
H292-2-ATTCTTGAGTTGGCTT-1	H292	H	NPSAD-144-S2	2	PVM	PVM	PVM_CD163
H292-2-CAAGAGGCACGCAAAG-1	H292	H	NPSAD-144-S2	2	MG	Homeo	Homeo_PICALM
H292-2-CAAGAGGCAGGCTATT-1	H292	H	NPSAD-144-S2	2	MG	Homeo	Homeo_PICALM
H292-2-CAAGGGAAGATAGCAT-1	H292	H	NPSAD-144-S2	2	MG	Homeo	Homeo_PICALM
H292-2-CAAGGGAGTGATACAA-1	H292	H	NPSAD-144-S2	2	MG	Homeo	Homeo_PICALM
H292-2-CAATACGAGGGATCAC-1	H292	H	NPSAD-144-S2	2	MG	Homeo	Homeo_PICALM
H292-2-CAATTTCTCAGTGTGT-1	H292	H	NPSAD-144-S2	2	MG	Homeo	Homeo_PICALM
H292-2-CAATTTCTCGTAGTGT-1	H292	H	NPSAD-144-S2	2	MG	Homeo	Homeo_FRMD4A
H292-2-CACTAAGCAAGAGCTG-1	H292	H	NPSAD-144-S2	2	MG	Homeo	Homeo_PICALM
H292-2-CAGATACGTTCGGCCA-1	H292	H	NPSAD-144-S2	2	MG	Homeo	Homeo_PICALM
H292-2-CAGATTGTCACCGGTG-1	H292	H	NPSAD-144-S2	2	PVM	PVM	PVM_CD163
H292-2-CAGCACGGTTAGCTAC-1	H292	H	NPSAD-144-S2	2	MG	Homeo	Homeo_PICALM
H292-2-CAGCCAGAGCAATAGT-1	H292	H	NPSAD-144-S2	2	MG	Homeo	Homeo_PICALM
H292-2-CAGTTAGCAGCGACAA-1	H292	H	NPSAD-144-S2	2	MG	Homeo	Homeo_PICALM
H292-2-CATACAGAGTAGCATA-1	H292	H	NPSAD-144-S2	2	MG	Homeo	Homeo_FRMD4A
H292-2-CATACTTGTGACACAG-1	H292	H	NPSAD-144-S2	2	MG	Homeo	Homeo_PICALM
H292-2-CATAGACCATCTAGAC-1	H292	H	NPSAD-144-S2	2	MG	Homeo	Homeo_PICALM
H292-2-CATCAAGGTCGTAATC-1	H292	H	NPSAD-144-S2	2	MG	Homeo	Homeo_FRMD4A
H292-2-CATCCCATCCCTAGGG-1	H292	H	NPSAD-144-S2	2	MG	Homeo	Homeo_FRMD4A
H292-2-CATGGTAAGAGTGGCT-1	H292	H	NPSAD-144-S2	2	MG	Homeo	Homeo_PICALM
H292-2-CATGGTACAGTCTGGC-1	H292	H	NPSAD-144-S2	2	MG	Homeo	Homeo_PICALM
H292-2-CATTCATAGCGTGTTT-1	H292	H	NPSAD-144-S2	2	MG	Homeo	Homeo_PICALM
H292-2-CCAAGCGAGATCCAAA-1	H292	H	NPSAD-144-S2	2	MG	Homeo	Homeo_PICALM
H292-2-CCAAGCGTCGGACTTA-1	H292	H	NPSAD-144-S2	2	MG	Homeo	Homeo_FRMD4A
H292-2-CCAATTTCACCAATTG-1	H292	H	NPSAD-144-S2	2	MG	Homeo	Homeo_PICALM
H292-2-CCACACTCACTTCATT-1	H292	H	NPSAD-144-S2	2	MG	Homeo	Homeo_PICALM
H292-2-CCACGTTAGAGTCTGG-1	H292	H	NPSAD-144-S2	2	MG	Homeo	Homeo_PICALM
H292-2-CCACTTGCATCTGTTT-1	H292	H	NPSAD-144-S2	2	MG	Homeo	Homeo_FRMD4A
H292-2-CCCATTGGTCCGGACT-1	H292	H	NPSAD-144-S2	2	MG	Homeo	Homeo_FRMD4A
H292-2-CCCGAAGGTAGGACTG-1	H292	H	NPSAD-144-S2	2	MG	Homeo	Homeo_FRMD4A
H292-2-CCCTAACCACTGTTCC-1	H292	H	NPSAD-144-S2	2	MG	Homeo	Homeo_PICALM
H292-2-CCCTCTCCATCCGAGC-1	H292	H	NPSAD-144-S2	2	MG	Homeo	Homeo_PICALM
H292-2-CCCTCTCCATGGAATA-1	H292	H	NPSAD-144-S2	2	MG	Homeo	Homeo_FRMD4A
H292-2-CCGATCTAGGAACTAT-1	H292	H	NPSAD-144-S2	2	MG	Homeo	Homeo_PICALM
H292-2-CCGATCTGTTCCGCAG-1	H292	H	NPSAD-144-S2	2	MG	Homeo	Homeo_FRMD4A
H292-2-CCGGACAAGTGCAACG-1	H292	H	NPSAD-144-S2	2	MG	Homeo	Homeo_PICALM
H292-2-CCGTGAGCAGGTCCCA-1	H292	H	NPSAD-144-S2	2	MG	Homeo	Homeo_PICALM
H292-2-CCTACGTGTGTGGTCC-1	H292	H	NPSAD-144-S2	2	PVM	PVM	PVM_CD163
H292-2-CCTCAACAGTTACGGG-1	H292	H	NPSAD-144-S2	2	MG	Homeo	Homeo_PICALM
H292-2-CCTCAACCAGTCAGTT-1	H292	H	NPSAD-144-S2	2	PVM	PVM	PVM_CD163
H292-2-CCTCTAGGTAATGCTC-1	H292	H	NPSAD-144-S2	2	MG	Homeo	Homeo_FRMD4A
H292-2-CCTGCATCAGACGATG-1	H292	H	NPSAD-144-S2	2	MG	Homeo	Homeo_PICALM
H292-2-CCTGTTGCACCCAAGC-1	H292	H	NPSAD-144-S2	2	MG	Homeo	Homeo_FRMD4A
H292-2-CCTTGTGAGCCGTTGC-1	H292	H	NPSAD-144-S2	2	MG	Homeo	Homeo_FRMD4A
H292-2-CGAAGTTTCCATATGG-1	H292	H	NPSAD-144-S2	2	MG	Homeo	Homeo_PICALM
H292-2-CGAATTGTCAAGTGTC-1	H292	H	NPSAD-144-S2	2	MG	Homeo	Homeo_PICALM
H292-2-CGAGAAGTCACCTCTG-1	H292	H	NPSAD-144-S2	2	MG	Homeo	Homeo_FRMD4A
H292-2-CGAGGCTTCCTTCAGC-1	H292	H	NPSAD-144-S2	2	MG	Homeo	Homeo_PICALM
H292-2-CGAGTGCGTGCAATAA-1	H292	H	NPSAD-144-S2	2	MG	Homeo	Homeo_PICALM
H292-2-CGAGTTAGTAGCGTCC-1	H292	H	NPSAD-144-S2	2	MG	Homeo	Homeo_PICALM
H292-2-CGATCGGTCTGAATCG-1	H292	H	NPSAD-144-S2	2	MG	Homeo	Homeo_PICALM
H292-2-CGATGCGCAACAAGTA-1	H292	H	NPSAD-144-S2	2	MG	Homeo	Homeo_FRMD4A
H292-2-CGATGGCAGCTTAGTC-1	H292	H	NPSAD-144-S2	2	MG	Homeo	Homeo_PICALM
H292-2-CGATGGCGTCTACGAT-1	H292	H	NPSAD-144-S2	2	MG	Homeo	Homeo_FRMD4A
H292-2-CGCCATTCATAAGCAA-1	H292	H	NPSAD-144-S2	2	MG	Homeo	Homeo_PICALM
H292-2-CGGAACCAGCACCCAC-1	H292	H	NPSAD-144-S2	2	MG	Homeo	Homeo_FRMD4A
H292-2-CGGAACCTCTAACGGT-1	H292	H	NPSAD-144-S2	2	MG	Homeo	Homeo_PICALM
H292-2-CGGGTGTTCGTGTCAA-1	H292	H	NPSAD-144-S2	2	MG	Homeo	Homeo_PICALM
H292-2-CGGTCAGTCGAACTCA-1	H292	H	NPSAD-144-S2	2	MG	Homeo	Homeo_PICALM
H292-2-CGTAATGAGAATACAC-1	H292	H	NPSAD-144-S2	2	MG	Homeo	Homeo_FRMD4A
H292-2-CGTAATGAGACCACGA-1	H292	H	NPSAD-144-S2	2	MG	Homeo	Homeo_PICALM
H292-2-CGTGCTTCAAAGGGCT-1	H292	H	NPSAD-144-S2	2	MG	Homeo	Homeo_FRMD4A
H292-2-CGTGTCTGTCTATGAC-1	H292	H	NPSAD-144-S2	2	MG	Homeo	Homeo_PICALM
H292-2-CGTTCTGGTAGCGCCT-1	H292	H	NPSAD-144-S2	2	MG	Homeo	Homeo_PICALM
H292-2-CTACATTAGGAGTATT-1	H292	H	NPSAD-144-S2	2	MG	Homeo	Homeo_FRMD4A
H292-2-CTACCTGTCGGTGTTA-1	H292	H	NPSAD-144-S2	2	MG	Homeo	Homeo_FRMD4A
H292-2-CTAGGTATCTTCGATT-1	H292	H	NPSAD-144-S2	2	MG	Homeo	Homeo_PICALM
H292-2-CTATCTATCGTGCAGC-1	H292	H	NPSAD-144-S2	2	MG	Homeo	Homeo_PICALM
H292-2-CTCACTGGTCGTATTG-1	H292	H	NPSAD-144-S2	2	MG	Homeo	Homeo_PICALM
H292-2-CTCAGGGCACTGTCGG-1	H292	H	NPSAD-144-S2	2	MG	Homeo	Homeo_PICALM
H292-2-CTCAGTCTCACCTCTG-1	H292	H	NPSAD-144-S2	2	MG	Homeo	Homeo_FRMD4A
H292-2-CTCATCGTCACTCGAA-1	H292	H	NPSAD-144-S2	2	MG	Homeo	Homeo_FRMD4A
H292-2-CTCATGCAGTTGCTCA-1	H292	H	NPSAD-144-S2	2	MG	Homeo	Homeo_PICALM
H292-2-CTCATGCCAAGATGTA-1	H292	H	NPSAD-144-S2	2	MG	Homeo	Homeo_PICALM
H292-2-CTCCAACGTGCCGTAC-1	H292	H	NPSAD-144-S2	2	MG	Homeo	Homeo_PICALM
H292-2-CTCTGGTGTCGGCTAC-1	H292	H	NPSAD-144-S2	2	MG	Homeo	Homeo_PICALM
H292-2-CTGCATCCATACAGGG-1	H292	H	NPSAD-144-S2	2	MG	Homeo	Homeo_PICALM
H292-2-CTGCCTAAGCCTCACG-1	H292	H	NPSAD-144-S2	2	MG	Homeo	Homeo_PICALM
H292-2-CTGCCTAAGGCCACCT-1	H292	H	NPSAD-144-S2	2	MG	Homeo	Homeo_FRMD4A
H292-2-CTGGCAGTCCTAGAGT-1	H292	H	NPSAD-144-S2	2	MG	Homeo	Homeo_FRMD4A
H292-2-CTGGTCTAGGTAACTA-1	H292	H	NPSAD-144-S2	2	MG	Homeo	Homeo_PICALM
H292-2-CTGTAGATCTACCTTA-1	H292	H	NPSAD-144-S2	2	PVM	PVM	PVM_CD163
H292-2-GAACTGTTCAAATAGG-1	H292	H	NPSAD-144-S2	2	MG	Homeo	Homeo_PICALM
H292-2-GAAGAATCATGTCGTA-1	H292	H	NPSAD-144-S2	2	MG	Homeo	Homeo_PICALM
H292-2-GAAGAATTCGCATAGT-1	H292	H	NPSAD-144-S2	2	MG	Homeo	Homeo_PICALM
H292-2-GAAGCCCAGTAAGGGA-1	H292	H	NPSAD-144-S2	2	MG	Homeo	Homeo_PICALM
H292-2-GAAGGGTCAAAGGGCT-1	H292	H	NPSAD-144-S2	2	PVM	PVM	PVM_CD163
H292-2-GAATCGTAGGCACCAA-1	H292	H	NPSAD-144-S2	2	MG	Homeo	Homeo_PICALM
H292-2-GACACGCAGACCCGCT-1	H292	H	NPSAD-144-S2	2	MG	Homeo	Homeo_FRMD4A
H292-2-GACCCAGAGTGTTGAA-1	H292	H	NPSAD-144-S2	2	MG	Homeo	Homeo_PICALM
H292-2-GACCCTTGTGAGATAT-1	H292	H	NPSAD-144-S2	2	MG	Homeo	Homeo_PICALM
H292-2-GACGCTGAGCGCCTAC-1	H292	H	NPSAD-144-S2	2	MG	Homeo	Homeo_PICALM
H292-2-GACGTTAGTCTACAAC-1	H292	H	NPSAD-144-S2	2	MG	Homeo	Homeo_FRMD4A
H292-2-GACTCTCTCCCATGGG-1	H292	H	NPSAD-144-S2	2	MG	Homeo	Homeo_FRMD4A
H292-2-GAGAAATTCATGAGGG-1	H292	H	NPSAD-144-S2	2	MG	Homeo	Homeo_PICALM
H292-2-GAGACCCGTAGGACCA-1	H292	H	NPSAD-144-S2	2	MG	Homeo	Homeo_PICALM
H292-2-GAGCCTGCAGTCTTCC-1	H292	H	NPSAD-144-S2	2	MG	Homeo	Homeo_FRMD4A
H292-2-GAGGCCTCAAGACCTT-1	H292	H	NPSAD-144-S2	2	MG	Homeo	Homeo_FRMD4A
H292-2-GAGGCCTTCATACAGC-1	H292	H	NPSAD-144-S2	2	MG	Homeo	Homeo_PICALM
H292-2-GAGTCATCATCCGCGA-1	H292	H	NPSAD-144-S2	2	MG	Homeo	Homeo_PICALM
H292-2-GAGTCATGTACTTGTG-1	H292	H	NPSAD-144-S2	2	MG	Homeo	Homeo_PICALM
H292-2-GAGTCTAAGGGCTTCC-1	H292	H	NPSAD-144-S2	2	MG	Homeo	Homeo_FRMD4A
H292-2-GAGTGTTCACAAGCAG-1	H292	H	NPSAD-144-S2	2	MG	Homeo	Homeo_FRMD4A
H292-2-GAGTGTTTCACGGTCG-1	H292	H	NPSAD-144-S2	2	MG	Homeo	Homeo_PICALM
H292-2-GAGTTACAGAAACCAT-1	H292	H	NPSAD-144-S2	2	MG	Homeo	Homeo_PICALM
H292-2-GAGTTACTCCGCTGTT-1	H292	H	NPSAD-144-S2	2	MG	Homeo	Homeo_PICALM
H292-2-GAGTTGTTCGGTGTTA-1	H292	H	NPSAD-144-S2	2	MG	Homeo	Homeo_FRMD4A
H292-2-GAGTTGTTCTCTGGTC-1	H292	H	NPSAD-144-S2	2	MG	Homeo	Homeo_FRMD4A
H292-2-GATGGAGAGGCTCTCG-1	H292	H	NPSAD-144-S2	2	MG	Homeo	Homeo_FRMD4A
H292-2-GATTGGTGTATTGCCA-1	H292	H	NPSAD-144-S2	2	MG	Homeo	Homeo_PICALM
H292-2-GATTTCTGTGGTAATA-1	H292	H	NPSAD-144-S2	2	MG	Homeo	Homeo_PICALM
H292-2-GCACGGTTCATCACCC-1	H292	H	NPSAD-144-S2	2	MG	Homeo	Homeo_PICALM
H292-2-GCATCGGCAAGAGATT-1	H292	H	NPSAD-144-S2	2	MG	Homeo	Homeo_PICALM
H292-2-GCATGATCACTAGGTT-1	H292	H	NPSAD-144-S2	2	MG	Homeo	Homeo_FRMD4A
H292-2-GCATTAGTCTGCTTAT-1	H292	H	NPSAD-144-S2	2	MG	Homeo	Homeo_PICALM
H292-2-GCCAACGGTGCAAGAC-1	H292	H	NPSAD-144-S2	2	MG	Homeo	Homeo_PICALM
H292-2-GCCTGTTAGTCACTGT-1	H292	H	NPSAD-144-S2	2	MG	Homeo	Homeo_PICALM
H292-2-GCGATCGGTATCTCGA-1	H292	H	NPSAD-144-S2	2	MG	Homeo	Homeo_PICALM
H292-2-GCGGAAAAGAAGATCT-1	H292	H	NPSAD-144-S2	2	MG	Homeo	Homeo_FRMD4A
H292-2-GCGGATCGTCTACAGT-1	H292	H	NPSAD-144-S2	2	MG	Homeo	Homeo_FRMD4A
H292-2-GCTACCTCAGATGCGA-1	H292	H	NPSAD-144-S2	2	MG	Homeo	Homeo_PICALM
H292-2-GCTGAATTCACGATAC-1	H292	H	NPSAD-144-S2	2	MG	Homeo	Homeo_PICALM
H292-2-GCTGCAGGTCAACCTA-1	H292	H	NPSAD-144-S2	2	MG	Homeo	Homeo_FRMD4A
H292-2-GCTTCACGTGTGGACA-1	H292	H	NPSAD-144-S2	2	MG	Homeo	Homeo_PICALM
H292-2-GGAACCCAGACTCTTG-1	H292	H	NPSAD-144-S2	2	MG	Adapt	Adapt_IFI44L
H292-2-GGAATGGCATGGTACT-1	H292	H	NPSAD-144-S2	2	MG	Homeo	Homeo_PICALM
H292-2-GGAGAACTCCAACCGG-1	H292	H	NPSAD-144-S2	2	MG	Homeo	Homeo_PICALM
H292-2-GGATCTAAGTAGACAT-1	H292	H	NPSAD-144-S2	2	MG	Homeo	Homeo_PICALM
H292-2-GGCAGTCGTAACATAG-1	H292	H	NPSAD-144-S2	2	MG	Homeo	Homeo_PICALM
H292-2-GGCAGTCTCATTCGGA-1	H292	H	NPSAD-144-S2	2	MG	Homeo	Homeo_PICALM
H292-2-GGCTTGGCATCGATGT-1	H292	H	NPSAD-144-S2	2	MG	Homeo	Homeo_PICALM
H292-2-GGGACCTTCCTACGAA-1	H292	H	NPSAD-144-S2	2	MG	Homeo	Homeo_PICALM
H292-2-GGGAGATGTTAAAGTG-1	H292	H	NPSAD-144-S2	2	MG	Homeo	Homeo_PICALM
H292-2-GGGCCATGTGCATACT-1	H292	H	NPSAD-144-S2	2	MG	Homeo	Homeo_PICALM
H292-2-GGGCTCACATAAGCAA-1	H292	H	NPSAD-144-S2	2	MG	Homeo	Homeo_FRMD4A
H292-2-GGGTGAAGTACCTAGT-1	H292	H	NPSAD-144-S2	2	MG	Homeo	Homeo_PICALM
H292-2-GGTAACTAGCTTGTGT-1	H292	H	NPSAD-144-S2	2	MG	Homeo	Homeo_PICALM
H292-2-GGTGTTAGTTGGGAAC-1	H292	H	NPSAD-144-S2	2	MG	Homeo	Homeo_FRMD4A
H292-2-GGTTAACCAGACCGCT-1	H292	H	NPSAD-144-S2	2	MG	Homeo	Homeo_FRMD4A
H292-2-GGTTAACCATCTGCGG-1	H292	H	NPSAD-144-S2	2	MG	Homeo	Homeo_FRMD4A
H292-2-GGTTGTACACAATGTC-1	H292	H	NPSAD-144-S2	2	MG	Homeo	Homeo_PICALM
H292-2-GGTTGTAGTCTACTGA-1	H292	H	NPSAD-144-S2	2	MG	Homeo	Homeo_FRMD4A
H292-2-GGTTGTATCTGGGCCA-1	H292	H	NPSAD-144-S2	2	MG	Homeo	Homeo_FRMD4A
H292-2-GTAACACAGAACGCGT-1	H292	H	NPSAD-144-S2	2	MG	Homeo	Homeo_PICALM
H292-2-GTCATCCGTAATTAGG-1	H292	H	NPSAD-144-S2	2	MG	Homeo	Homeo_PICALM
H292-2-GTCCACTCAAATGATG-1	H292	H	NPSAD-144-S2	2	MG	Homeo	Homeo_PICALM
H292-2-GTCCACTTCTCTTGCG-1	H292	H	NPSAD-144-S2	2	MG	Homeo	Homeo_PICALM
H292-2-GTCCTCACATCCGGCA-1	H292	H	NPSAD-144-S2	2	MG	Homeo	Homeo_FRMD4A
H292-2-GTCGAATAGCCACCGT-1	H292	H	NPSAD-144-S2	2	MG	Homeo	Homeo_PICALM
H292-2-GTCGCGAAGTTGCTGT-1	H292	H	NPSAD-144-S2	2	MG	Homeo	Homeo_FRMD4A
H292-2-GTCGTAAAGTAGACAT-1	H292	H	NPSAD-144-S2	2	MG	Homeo	Homeo_FRMD4A
H292-2-GTCGTTCAGTAGACAT-1	H292	H	NPSAD-144-S2	2	MG	Homeo	Homeo_PICALM
H292-2-GTCGTTCTCCATGCAA-1	H292	H	NPSAD-144-S2	2	MG	Homeo	Homeo_PICALM
H292-2-GTGACGCTCGCAGTGC-1	H292	H	NPSAD-144-S2	2	MG	Homeo	Homeo_PICALM
H292-2-GTGATGTGTACCGGAA-1	H292	H	NPSAD-144-S2	2	MG	Homeo	Homeo_PICALM
H292-2-GTGCACGAGTTGTACC-1	H292	H	NPSAD-144-S2	2	MG	Homeo	Homeo_FRMD4A
H292-2-GTGCTGGCACTCCTGT-1	H292	H	NPSAD-144-S2	2	MG	Homeo	Homeo_FRMD4A
H292-2-GTGTTCCTCAAGCCGC-1	H292	H	NPSAD-144-S2	2	MG	Homeo	Homeo_PICALM
H292-2-GTTAGTGCACAAGTTC-1	H292	H	NPSAD-144-S2	2	MG	Homeo	Homeo_PICALM
H292-2-GTTAGTGCAGTTGAAA-1	H292	H	NPSAD-144-S2	2	MG	Homeo	Homeo_FRMD4A
H292-2-GTTATGGGTGAGTTGG-1	H292	H	NPSAD-144-S2	2	MG	Homeo	Homeo_FRMD4A
H292-2-GTTGTGAAGTAGTCAA-1	H292	H	NPSAD-144-S2	2	MG	Homeo	Homeo_FRMD4A
H292-2-GTTTACTTCACGACTA-1	H292	H	NPSAD-144-S2	2	MG	Homeo	Homeo_PICALM
H292-2-TAAGCGTCATATGAAG-1	H292	H	NPSAD-144-S2	2	MG	Adapt	Adapt_AIF1
H292-2-TAAGTCGAGTTTGAGA-1	H292	H	NPSAD-144-S2	2	MG	Homeo	Homeo_FRMD4A
H292-2-TAATTCCGTGCCTACG-1	H292	H	NPSAD-144-S2	2	MG	Homeo	Homeo_FRMD4A
H292-2-TACACCCAGGTCCAGA-1	H292	H	NPSAD-144-S2	2	MG	Homeo	Homeo_PICALM
H292-2-TACCGAAAGTAAACAC-1	H292	H	NPSAD-144-S2	2	MG	Homeo	Homeo_PICALM
H292-2-TACGGGCGTGTAGTGG-1	H292	H	NPSAD-144-S2	2	MG	Homeo	Homeo_FRMD4A
H292-2-TACGTCCAGTGGCCTC-1	H292	H	NPSAD-144-S2	2	MG	Homeo	Homeo_PICALM
H292-2-TAGACCAAGCAAATCA-1	H292	H	NPSAD-144-S2	2	PVM	PVM	PVM_CD163
H292-2-TAGATCGAGGGAGGCA-1	H292	H	NPSAD-144-S2	2	MG	Homeo	Homeo_PICALM
H292-2-TAGCACAAGAGCAGAA-1	H292	H	NPSAD-144-S2	2	MG	Homeo	Homeo_PICALM
H292-2-TAGGGTTTCTCTATAC-1	H292	H	NPSAD-144-S2	2	MG	Homeo	Homeo_PICALM
H292-2-TATGTTCTCATTATCC-1	H292	H	NPSAD-144-S2	2	MG	Homeo	Homeo_FRMD4A
H292-2-TCAATTCGTCGCTTAA-1	H292	H	NPSAD-144-S2	2	MG	Homeo	Homeo_FRMD4A
H292-2-TCACTCGCACCCTGTT-1	H292	H	NPSAD-144-S2	2	MG	Homeo	Homeo_PICALM
H292-2-TCAGTCCGTCTGTGAT-1	H292	H	NPSAD-144-S2	2	MG	Homeo	Homeo_PICALM
H292-2-TCATACTAGATCACCT-1	H292	H	NPSAD-144-S2	2	MG	Homeo	Homeo_PICALM
H292-2-TCATTTGGTAGGTTTC-1	H292	H	NPSAD-144-S2	2	MG	Homeo	Homeo_PICALM
H292-2-TCCACGTAGAGTATAC-1	H292	H	NPSAD-144-S2	2	MG	Homeo	Homeo_FRMD4A
H292-2-TCCATGCCATGTTACG-1	H292	H	NPSAD-144-S2	2	MG	Homeo	Homeo_FRMD4A
H292-2-TCCGAAAAGTAGTCCT-1	H292	H	NPSAD-144-S2	2	MG	Homeo	Homeo_FRMD4A
H292-2-TCCTCCCCATGTCGTA-1	H292	H	NPSAD-144-S2	2	MG	Homeo	Homeo_PICALM
H292-2-TCGCAGGCAACTAGAA-1	H292	H	NPSAD-144-S2	2	MG	Homeo	Homeo_PICALM
H292-2-TCGCTTGCACTTGGCG-1	H292	H	NPSAD-144-S2	2	MG	Homeo	Homeo_PICALM
H292-2-TCGTGCTTCATATGGC-1	H292	H	NPSAD-144-S2	2	MG	Homeo	Homeo_PICALM
H292-2-TCTAACTGTATCCCTC-1	H292	H	NPSAD-144-S2	2	MG	Homeo	Homeo_FRMD4A
H292-2-TCTAACTTCGAGAAGC-1	H292	H	NPSAD-144-S2	2	MG	Homeo	Homeo_FRMD4A
H292-2-TCTATACCAGTGTATC-1	H292	H	NPSAD-144-S2	2	MG	Homeo	Homeo_FRMD4A
H292-2-TCTCACGCAAAGCAAT-1	H292	H	NPSAD-144-S2	2	MG	Homeo	Homeo_FRMD4A
H292-2-TCTCCGAGTATGCTTG-1	H292	H	NPSAD-144-S2	2	MG	Homeo	Homeo_PICALM
H292-2-TCTTAGTGTGAGATCG-1	H292	H	NPSAD-144-S2	2	MG	exAM	exAM_ERN1
H292-2-TGACAGTTCGAGTACT-1	H292	H	NPSAD-144-S2	2	MG	Homeo	Homeo_FRMD4A
H292-2-TGACCCTAGTGCACCC-1	H292	H	NPSAD-144-S2	2	MG	Homeo	Homeo_FRMD4A
H292-2-TGACGCGCATAGATCC-1	H292	H	NPSAD-144-S2	2	MG	Homeo	Homeo_PICALM
H292-2-TGAGCGCGTCGCCACA-1	H292	H	NPSAD-144-S2	2	MG	Homeo	Homeo_PICALM
H292-2-TGATGCAGTGCAACAG-1	H292	H	NPSAD-144-S2	2	MG	Homeo	Homeo_PICALM
H292-2-TGATTCTTCGCAATGT-1	H292	H	NPSAD-144-S2	2	MG	Homeo	Homeo_PICALM
H292-2-TGATTTCAGAAATCCA-1	H292	H	NPSAD-144-S2	2	PVM	PVM	PVM_CD163
H292-2-TGCAGGCCATAATCGC-1	H292	H	NPSAD-144-S2	2	MG	Homeo	Homeo_PICALM
H292-2-TGCATGAAGCTCGACC-1	H292	H	NPSAD-144-S2	2	MG	Homeo	Homeo_FRMD4A
H292-2-TGCCGAGCACACTGGC-1	H292	H	NPSAD-144-S2	2	MG	Homeo	Homeo_PICALM
H292-2-TGCGATAGTGGAAGTC-1	H292	H	NPSAD-144-S2	2	PVM	PVM	PVM_CD163
H292-2-TGCTGAACACTCCTTG-1	H292	H	NPSAD-144-S2	2	MG	Homeo	Homeo_PICALM
H292-2-TGGAACTGTTGGGCCT-1	H292	H	NPSAD-144-S2	2	MG	Homeo	Homeo_FRMD4A
H292-2-TGGAACTTCACTGCTC-1	H292	H	NPSAD-144-S2	2	MG	Homeo	Homeo_PICALM
H292-2-TGGATGTGTTGTTTGG-1	H292	H	NPSAD-144-S2	2	MG	Homeo	Homeo_PICALM
H292-2-TGGGCTGCACTAAACC-1	H292	H	NPSAD-144-S2	2	MG	Homeo	Homeo_PICALM
H292-2-TGGGTTAAGTATGTAG-1	H292	H	NPSAD-144-S2	2	MG	Adapt	Adapt_HSPA1A
H292-2-TGGTACATCCCAAGTA-1	H292	H	NPSAD-144-S2	2	MG	Homeo	Homeo_PICALM
H292-2-TGTACAGCAACTGAAA-1	H292	H	NPSAD-144-S2	2	MG	Homeo	Homeo_FRMD4A
H292-2-TGTTGAGAGGTGATCG-1	H292	H	NPSAD-144-S2	2	MG	Homeo	Homeo_PICALM
H292-2-TGTTGGAGTCCTGGGT-1	H292	H	NPSAD-144-S2	2	MG	Homeo	Homeo_PICALM
H292-2-TTACGCCAGGTGCAGT-1	H292	H	NPSAD-144-S2	2	MG	Homeo	Homeo_FRMD4A
H292-2-TTACTGTGTGCGAGTA-1	H292	H	NPSAD-144-S2	2	MG	Homeo	Homeo_PICALM
H292-2-TTATTGCTCCGGCAGT-1	H292	H	NPSAD-144-S2	2	MG	Homeo	Homeo_FRMD4A
H292-2-TTCAATCAGTTGTCAC-1	H292	H	NPSAD-144-S2	2	MG	Homeo	Homeo_PICALM
H292-2-TTCACGCCAGTAGAGC-1	H292	H	NPSAD-144-S2	2	MG	Homeo	Homeo_FRMD4A
H292-2-TTCAGGAAGTGTACAA-1	H292	H	NPSAD-144-S2	2	MG	Homeo	Homeo_PICALM
H292-2-TTCCGGTTCCTTCGAC-1	H292	H	NPSAD-144-S2	2	MG	Homeo	Homeo_PICALM
H292-2-TTCCGTGGTTGATGTC-1	H292	H	NPSAD-144-S2	2	PVM	PVM	PVM_CD163
H292-2-TTCGGTCAGGCCTTCG-1	H292	H	NPSAD-144-S2	2	MG	Homeo	Homeo_FRMD4A
H292-2-TTCTCTCGTCAACCAT-1	H292	H	NPSAD-144-S2	2	PVM	PVM	PVM_CD163
H292-2-TTCTTCCCAGAAACCG-1	H292	H	NPSAD-144-S2	2	MG	Homeo	Homeo_PICALM
H292-2-TTCTTGAAGATGACAT-1	H292	H	NPSAD-144-S2	2	MG	Homeo	Homeo_PICALM
H292-2-TTCTTGAGTCCCAAAT-1	H292	H	NPSAD-144-S2	2	MG	Homeo	Homeo_PICALM
H292-2-TTGACCCCAATGCAAA-1	H292	H	NPSAD-144-S2	2	MG	Homeo	Homeo_PICALM
H292-2-TTGCATTAGAACGTGC-1	H292	H	NPSAD-144-S2	2	MG	Homeo	Homeo_PICALM
H292-2-TTGCCTGCAATTGCTG-1	H292	H	NPSAD-144-S2	2	MG	Homeo	Homeo_FRMD4A
H292-2-TTGTGTTGTGTCCTAA-1	H292	H	NPSAD-144-S2	2	MG	Homeo	Homeo_PICALM
H292-2-TTGTTGTCAAACCATC-1	H292	H	NPSAD-144-S2	2	MG	Homeo	Homeo_PICALM
H292-2-TTTACCATCTTTCAGT-1	H292	H	NPSAD-144-S2	2	MG	Homeo	Homeo_PICALM
H292-2-TTTAGTCCAGACGCTC-1	H292	H	NPSAD-144-S2	2	MG	Homeo	Homeo_PICALM
H292-2-TTTATGCCACATTACG-1	H292	H	NPSAD-144-S2	2	MG	Homeo	Homeo_FRMD4A
H292-2-TTTCAGTGTGTTAGCT-1	H292	H	NPSAD-144-S2	2	MG	Homeo	Homeo_PICALM
H292-2-TTTCCTCGTCTACGAT-1	H292	H	NPSAD-144-S2	2	MG	Homeo	Homeo_FRMD4A
H292-2-TTTGACTGTACGCTTA-1	H292	H	NPSAD-144-S2	2	MG	Homeo	Homeo_PICALM
H292-2-TTTGGAGAGTGTACAA-1	H292	H	NPSAD-144-S2	2	MG	Homeo	Homeo_PICALM
H293-1-AAGAACACATGTGGCC-0	H293	H	NPSAD-20210212-A1	1	MG	Homeo	Homeo_PICALM
H293-1-AAGACTCAGTCGAAGC-0	H293	H	NPSAD-20210212-A1	1	MG	Adapt	Adapt_HIST
H293-1-AAGGTAAGTATCCCTC-0	H293	H	NPSAD-20210212-A1	1	MG	Homeo	Homeo_FRMD4A
H293-1-ACAGAAAAGCGGTAGT-0	H293	H	NPSAD-20210212-A1	1	MG	Homeo	Homeo_PICALM
H293-1-ACAGCCGTCCAAGCAT-0	H293	H	NPSAD-20210212-A1	1	MG	Adapt	Adapt_HSPA1A
H293-1-ACCCAAATCACTGTTT-0	H293	H	NPSAD-20210212-A1	1	MG	Adapt	Adapt_HSPA1A
H293-1-ACGGTTATCCAATCTT-0	H293	H	NPSAD-20210212-A1	1	MG	Adapt	Adapt_HSPA1A
H293-1-ACGTTCCGTGAGTAAT-0	H293	H	NPSAD-20210212-A1	1	MG	Homeo	Homeo_PICALM
H293-1-AGAGAATTCTACGCGG-0	H293	H	NPSAD-20210212-A1	1	MG	Adapt	Adapt_HSPA1A
H293-1-AGAGAGCCACTGGCCA-0	H293	H	NPSAD-20210212-A1	1	MG	Adapt	Adapt_CCL3
H293-1-AGCCACGAGATGCGAC-0	H293	H	NPSAD-20210212-A1	1	MG	Adapt	Adapt_HSPA1A
H293-1-AGCTACACAGCTGTAT-0	H293	H	NPSAD-20210212-A1	1	MG	Homeo	Homeo_PICALM
H293-1-AGCTTCCTCTGCAGCG-0	H293	H	NPSAD-20210212-A1	1	MG	Homeo	Homeo_PICALM
H293-1-AGGCATTTCGATTGGT-0	H293	H	NPSAD-20210212-A1	1	PVM	PVM	PVM_CD163
H293-1-AGGGCCTTCCGATCTC-0	H293	H	NPSAD-20210212-A1	1	MG	Adapt	Adapt_CCL3
H293-1-AGTACTGGTAGTTAGA-0	H293	H	NPSAD-20210212-A1	1	MG	Homeo	Homeo_FRMD4A
H293-1-AGTTCCCGTTGCCTAA-0	H293	H	NPSAD-20210212-A1	1	PVM	PVM	PVM_CD163
H293-1-ATATCCTAGCTGGCTC-0	H293	H	NPSAD-20210212-A1	1	MG	Homeo	Homeo_FRMD4A
H293-1-ATGGAGGAGGTAGATT-0	H293	H	NPSAD-20210212-A1	1	MG	Homeo	Homeo_PICALM
H293-1-ATTCCATTCCACGTCT-0	H293	H	NPSAD-20210212-A1	1	MG	Homeo	Homeo_PICALM
H293-1-ATTTCACAGTCACGAG-0	H293	H	NPSAD-20210212-A1	1	MG	Adapt	Adapt_HSPA1A
H293-1-CAATGACCACGCGGTT-0	H293	H	NPSAD-20210212-A1	1	MG	Adapt	Adapt_TMEM163
H293-1-CACAACAGTTCCTACC-0	H293	H	NPSAD-20210212-A1	1	MG	Adapt	Adapt_CCL3
H293-1-CAGATCACAAGCGAAC-0	H293	H	NPSAD-20210212-A1	1	MG	Homeo	Homeo_FRMD4A
H293-1-CAGATTGTCGCTTGCT-0	H293	H	NPSAD-20210212-A1	1	PVM	PVM	PVM_CD163
H293-1-CAGCAATGTTCCAAAC-0	H293	H	NPSAD-20210212-A1	1	MG	Adapt	Adapt_CCL3
H293-1-CAGGTATGTGCCGAAA-0	H293	H	NPSAD-20210212-A1	1	MG	Adapt	Adapt_HIST
H293-1-CAGGTATTCGCATTGA-0	H293	H	NPSAD-20210212-A1	1	MG	Adapt	Adapt_HSPA1A
H293-1-CATCGGGTCCCGATCT-0	H293	H	NPSAD-20210212-A1	1	MG	Homeo	Homeo_FRMD4A
H293-1-CATTCTATCGGACTGC-0	H293	H	NPSAD-20210212-A1	1	MG	Homeo	Homeo_PICALM
H293-1-CATTGTTGTGCATTTG-0	H293	H	NPSAD-20210212-A1	1	MG	Adapt	Adapt_HSPA1A
H293-1-CCCTGATTCATTTGCT-0	H293	H	NPSAD-20210212-A1	1	MG	Homeo	Homeo_PICALM
H293-1-CCGGACAGTTGAAGTA-0	H293	H	NPSAD-20210212-A1	1	MG	Homeo	Homeo_PICALM
H293-1-CGAGTTAAGTTGAAGT-0	H293	H	NPSAD-20210212-A1	1	MG	Homeo	Homeo_PICALM
H293-1-CGCAGGTAGAGGTTAT-0	H293	H	NPSAD-20210212-A1	1	MG	Homeo	Homeo_PICALM
H293-1-CGCAGGTCAGAAGCGT-0	H293	H	NPSAD-20210212-A1	1	MG	Homeo	Homeo_PICALM
H293-1-CTACTATCAGGTTCGC-0	H293	H	NPSAD-20210212-A1	1	MG	Adapt	Adapt_HIST
H293-1-CTACTATTCGGATTAC-0	H293	H	NPSAD-20210212-A1	1	MG	Adapt	Adapt_HSPA1A
H293-1-CTCAACCGTATGCTAC-0	H293	H	NPSAD-20210212-A1	1	MG	Adapt	Adapt_CCL3
H293-1-CTCAGTCTCTATCACT-0	H293	H	NPSAD-20210212-A1	1	MG	Adapt	Adapt_HSPA1A
H293-1-CTCATGCTCCATGAGT-0	H293	H	NPSAD-20210212-A1	1	MG	Homeo	Homeo_PICALM
H293-1-CTCCAACGTCCGGCAT-0	H293	H	NPSAD-20210212-A1	1	MG	Homeo	Homeo_FRMD4A
H293-1-CTGCCTACATCTTAGG-0	H293	H	NPSAD-20210212-A1	1	MG	Adapt	Adapt_HSPA1A
H293-1-CTGGTCTAGCTCTTCC-0	H293	H	NPSAD-20210212-A1	1	MG	Adapt	Adapt_CCL3
H293-1-CTGTACCGTAAGTAGT-0	H293	H	NPSAD-20210212-A1	1	MG	Adapt	Adapt_CCL3
H293-1-CTTTCGGTCCCGTGAG-0	H293	H	NPSAD-20210212-A1	1	MG	Adapt	Adapt_CCL3
H293-1-GAAATGAAGCATGGGT-0	H293	H	NPSAD-20210212-A1	1	MG	Adapt	Adapt_HIST
H293-1-GAAGAATGTGGATACG-0	H293	H	NPSAD-20210212-A1	1	MG	Homeo	Homeo_FRMD4A
H293-1-GACCAATGTACACGCC-0	H293	H	NPSAD-20210212-A1	1	MG	Adapt	Adapt_IFI44L
H293-1-GAGTGAGCACACTTAG-0	H293	H	NPSAD-20210212-A1	1	MG	exAM	exAM_ERN1
H293-1-GCCAGGTTCATAGCAC-0	H293	H	NPSAD-20210212-A1	1	MG	Homeo	Homeo_PICALM
H293-1-GCCGTGAGTCGGTACC-0	H293	H	NPSAD-20210212-A1	1	MG	Adapt	Adapt_HSPA1A
H293-1-GGGACTCGTAGTTAGA-0	H293	H	NPSAD-20210212-A1	1	MG	Adapt	Adapt_HSPA1A
H293-1-GGGAGTACAGGAACCA-0	H293	H	NPSAD-20210212-A1	1	MG	exAM	exAM_ERN1
H293-1-GGGCCATGTAGTTAGA-0	H293	H	NPSAD-20210212-A1	1	MG	Homeo	Homeo_PICALM
H293-1-GGGTATTTCCGGACTG-0	H293	H	NPSAD-20210212-A1	1	MG	Homeo	Homeo_PICALM
H293-1-GGGTTATAGCGATTCT-0	H293	H	NPSAD-20210212-A1	1	MG	Adapt	Adapt_CCL3
H293-1-GTCAAGTTCGAACCAT-0	H293	H	NPSAD-20210212-A1	1	MG	exAM	exAM_ERN1
H293-1-GTCCCATAGCCAAGTG-0	H293	H	NPSAD-20210212-A1	1	MG	ADAM	ADAM_GPNMB
H293-1-GTCTTTACATAGCTGT-0	H293	H	NPSAD-20210212-A1	1	MG	Homeo	Homeo_PICALM
H293-1-TAGAGTCTCCCAACTC-0	H293	H	NPSAD-20210212-A1	1	MG	Homeo	Homeo_FRMD4A
H293-1-TAGGTACCATAACAGA-0	H293	H	NPSAD-20210212-A1	1	MG	Homeo	Homeo_PICALM
H293-1-TCAAGTGGTTATGTGC-0	H293	H	NPSAD-20210212-A1	1	MG	exAM	exAM_ERN1
H293-1-TCACTCGGTTGCCGCA-0	H293	H	NPSAD-20210212-A1	1	MG	Homeo	Homeo_PICALM
H293-1-TCATTACAGAATTCAG-0	H293	H	NPSAD-20210212-A1	1	MG	Adapt	Adapt_HSPA1A
H293-1-TCCACCAAGACCTCAT-0	H293	H	NPSAD-20210212-A1	1	MG	Homeo	Homeo_FRMD4A
H293-1-TCCACCAAGTTGGAGC-0	H293	H	NPSAD-20210212-A1	1	MG	Homeo	Homeo_PICALM
H293-1-TCCGGGAAGGTAGTCG-0	H293	H	NPSAD-20210212-A1	1	MG	Adapt	Adapt_CCL3
H293-1-TCCTCCCGTTACACAC-0	H293	H	NPSAD-20210212-A1	1	MG	Adapt	Adapt_CCL3
H293-1-TCGCACTCACGGCTAC-0	H293	H	NPSAD-20210212-A1	1	MG	exAM	exAM_ERN1
H293-1-TCGCACTTCTTACCAT-0	H293	H	NPSAD-20210212-A1	1	MG	Homeo	Homeo_FRMD4A
H293-1-TCTCTGGGTTCGATTG-0	H293	H	NPSAD-20210212-A1	1	MG	Adapt	Adapt_CCL3
H293-1-TGACAGTAGAGCCGTA-0	H293	H	NPSAD-20210212-A1	1	MG	Adapt	Adapt_CCL3
H293-1-TGACTCCGTGTATCCA-0	H293	H	NPSAD-20210212-A1	1	MG	Homeo	Homeo_PICALM
H293-1-TGATGCAGTCCGTTTC-0	H293	H	NPSAD-20210212-A1	1	MG	Adapt	Adapt_CCL3
H293-1-TGATTCTCAAATACAG-0	H293	H	NPSAD-20210212-A1	1	MG	Homeo	Homeo_PICALM
H293-1-TGCTCGTGTTCCGCAG-0	H293	H	NPSAD-20210212-A1	1	MG	Adapt	Adapt_HSPA1A
H293-1-TGGATGTAGACTTCGT-0	H293	H	NPSAD-20210212-A1	1	MG	exAM	exAM_ERN1
H293-1-TGTCAGAGTGTATCCA-0	H293	H	NPSAD-20210212-A1	1	MG	Adapt	Adapt_CCL3
H293-1-TGTTACTGTGTAACGG-0	H293	H	NPSAD-20210212-A1	1	MG	exAM	exAM_ERN1
H293-1-TGTTACTTCGCGATCG-0	H293	H	NPSAD-20210212-A1	1	MG	Homeo	Homeo_FRMD4A
H293-1-TGTTCATGTCAGCTTA-0	H293	H	NPSAD-20210212-A1	1	MG	Adapt	Adapt_HSPA1A
H293-1-TTACCGCAGAGCGACT-0	H293	H	NPSAD-20210212-A1	1	MG	Homeo	Homeo_PICALM
H293-1-TTCAATCAGATTGCGG-0	H293	H	NPSAD-20210212-A1	1	MG	Homeo	Homeo_PICALM
H293-1-TTCCTAAGTCTTCTAT-0	H293	H	NPSAD-20210212-A1	1	MG	Homeo	Homeo_FRMD4A
H293-1-TTCCTCTCAATAGTAG-0	H293	H	NPSAD-20210212-A1	1	MG	Homeo	Homeo_PICALM
H293-1-TTCGATTAGGCTATCT-0	H293	H	NPSAD-20210212-A1	1	MG	Adapt	Adapt_HSPA1A
H293-1-TTCTCTCGTTGAGGAC-0	H293	H	NPSAD-20210212-A1	1	MG	Adapt	Adapt_HSPA1A
H293-1-TTGACCCCACTACAGT-0	H293	H	NPSAD-20210212-A1	1	MG	Homeo	Homeo_FRMD4A
H293-1-TTGACCCTCGTGGGTC-0	H293	H	NPSAD-20210212-A1	1	MG	Adapt	Adapt_HSPA1A
H293-1-TTTATGCTCGTGGGTC-0	H293	H	NPSAD-20210212-A1	1	MG	Homeo	Homeo_PICALM
H293-2-AAACGAATCGTGGAAG-1	H293	H	NPSAD-20210212-A2	2	MG	Homeo	Homeo_PICALM
H293-2-AAAGAACAGACATATG-1	H293	H	NPSAD-20210212-A2	2	MG	Homeo	Homeo_PICALM
H293-2-AAAGTGACATGACGTT-1	H293	H	NPSAD-20210212-A2	2	MG	exAM	exAM_ERN1
H293-2-AATGGAAGTCGGCCTA-1	H293	H	NPSAD-20210212-A2	2	PVM	PVM	PVM_CD163
H293-2-ACACAGTGTGCTGCAC-1	H293	H	NPSAD-20210212-A2	2	MG	Adapt	Adapt_HSPA1A
H293-2-ACCAACACACTTCCTG-1	H293	H	NPSAD-20210212-A2	2	MG	Homeo	Homeo_FRMD4A
H293-2-ACCCTTGAGGCGACAT-1	H293	H	NPSAD-20210212-A2	2	MG	Adapt	Adapt_HSPA1A
H293-2-ACCTACCAGCAATAGT-1	H293	H	NPSAD-20210212-A2	2	MG	Adapt	Adapt_HSPA1A
H293-2-ACTGTGACAACTGAAA-1	H293	H	NPSAD-20210212-A2	2	MG	Adapt	Adapt_HIST
H293-2-ACTTCCGAGACATGCG-1	H293	H	NPSAD-20210212-A2	2	MG	Adapt	Adapt_CCL3
H293-2-AGAAGCGTCCCATAGA-1	H293	H	NPSAD-20210212-A2	2	MG	Homeo	Homeo_PICALM
H293-2-AGAGAATGTTGCCGCA-1	H293	H	NPSAD-20210212-A2	2	MG	Adapt	Adapt_CCL3
H293-2-AGCCAATGTTTACTTC-1	H293	H	NPSAD-20210212-A2	2	MG	Homeo	Homeo_FRMD4A
H293-2-AGCGATTAGTAGTCAA-1	H293	H	NPSAD-20210212-A2	2	MG	Adapt	Adapt_HIST
H293-2-AGGACTTAGTCGGGAT-1	H293	H	NPSAD-20210212-A2	2	MG	Homeo	Homeo_FRMD4A
H293-2-AGGCCACAGTTTCTTC-1	H293	H	NPSAD-20210212-A2	2	MG	Homeo	Homeo_PICALM
H293-2-AGTCACACAGAGAATT-1	H293	H	NPSAD-20210212-A2	2	MG	Homeo	Homeo_PICALM
H293-2-ATAGACCAGTGCAGCA-1	H293	H	NPSAD-20210212-A2	2	MG	exAM	exAM_ERN1
H293-2-ATCACTTGTTTCGACA-1	H293	H	NPSAD-20210212-A2	2	MG	Homeo	Homeo_PICALM
H293-2-ATCATTCGTACCAGAG-1	H293	H	NPSAD-20210212-A2	2	MG	Adapt	Adapt_HSPA1A
H293-2-ATCATTCTCACTTTGT-1	H293	H	NPSAD-20210212-A2	2	MG	Adapt	Adapt_AIF1
H293-2-ATTCATCAGCCTATCA-1	H293	H	NPSAD-20210212-A2	2	MG	Adapt	Adapt_HIST
H293-2-ATTTCACGTGACAGCA-1	H293	H	NPSAD-20210212-A2	2	MG	Adapt	Adapt_HSPA1A
H293-2-CACATGACAGTGGGTA-1	H293	H	NPSAD-20210212-A2	2	MG	Homeo	Homeo_FRMD4A
H293-2-CAGGTATAGAGGGTCT-1	H293	H	NPSAD-20210212-A2	2	MG	Adapt	Adapt_CCL3
H293-2-CATAAGCCACCAGCTG-1	H293	H	NPSAD-20210212-A2	2	MG	Homeo	Homeo_FRMD4A
H293-2-CATGAGTTCCAATGCA-1	H293	H	NPSAD-20210212-A2	2	MG	Adapt	Adapt_HIST
H293-2-CATGGTATCGTAACTG-1	H293	H	NPSAD-20210212-A2	2	MG	Adapt	Adapt_CCL3
H293-2-CCACGTTCAACCGTAT-1	H293	H	NPSAD-20210212-A2	2	MG	Homeo	Homeo_PICALM
H293-2-CCATAAGTCCGCAACG-1	H293	H	NPSAD-20210212-A2	2	MG	Homeo	Homeo_FRMD4A
H293-2-CCCTAACGTTTAGTCG-1	H293	H	NPSAD-20210212-A2	2	MG	Adapt	Adapt_HSPA1A
H293-2-CCGGTGAAGCCACTCG-1	H293	H	NPSAD-20210212-A2	2	MG	Adapt	Adapt_HSPA1A
H293-2-CCTAACCTCGGTCGGT-1	H293	H	NPSAD-20210212-A2	2	MG	Adapt	Adapt_AIF1
H293-2-CCTATCGGTAAGTTGA-1	H293	H	NPSAD-20210212-A2	2	MG	Adapt	Adapt_HIST
H293-2-CCTCAGTGTTCCGCTT-1	H293	H	NPSAD-20210212-A2	2	MG	Homeo	Homeo_PICALM
H293-2-CGCATAAGTATCGATC-1	H293	H	NPSAD-20210212-A2	2	MG	Homeo	Homeo_PICALM
H293-2-CGCATGGGTGGATACG-1	H293	H	NPSAD-20210212-A2	2	MG	Adapt	Adapt_HSPA1A
H293-2-CGTAAGTGTCGCACAC-1	H293	H	NPSAD-20210212-A2	2	MG	Adapt	Adapt_HSPA1A
H293-2-CGTAATGTCGTTCGCT-1	H293	H	NPSAD-20210212-A2	2	MG	exAM	exAM_ERN1
H293-2-CGTGATATCTGCCCTA-1	H293	H	NPSAD-20210212-A2	2	MG	exAM	exAM_ERN1
H293-2-CGTGTCTGTAATCAAG-1	H293	H	NPSAD-20210212-A2	2	MG	Homeo	Homeo_PICALM
H293-2-CTAACCCAGGACAAGA-1	H293	H	NPSAD-20210212-A2	2	MG	Homeo	Homeo_PICALM
H293-2-CTACGGGCATCAGCTA-1	H293	H	NPSAD-20210212-A2	2	MG	Adapt	Adapt_HSPA1A
H293-2-CTATCTACAACTTGGT-1	H293	H	NPSAD-20210212-A2	2	MG	Homeo	Homeo_FRMD4A
H293-2-CTCAACCGTCCTGGTG-1	H293	H	NPSAD-20210212-A2	2	MG	Homeo	Homeo_PICALM
H293-2-CTCAGTCCAGAATGTA-1	H293	H	NPSAD-20210212-A2	2	MG	Adapt	Adapt_HSPA1A
H293-2-CTCGAGGGTCACAGAG-1	H293	H	NPSAD-20210212-A2	2	MG	Homeo	Homeo_FRMD4A
H293-2-CTCTCGATCGCGTGCA-1	H293	H	NPSAD-20210212-A2	2	MG	Adapt	Adapt_IFI44L
H293-2-CTGCAGGCAAATGGTA-1	H293	H	NPSAD-20210212-A2	2	MG	Adapt	Adapt_IFI44L
H293-2-GACGTTAGTAGCCCTG-1	H293	H	NPSAD-20210212-A2	2	MG	Homeo	Homeo_FRMD4A
H293-2-GAGCTGCGTCTACATG-1	H293	H	NPSAD-20210212-A2	2	MG	Adapt	Adapt_TMEM163
H293-2-GAGGCAAGTTCCAGGC-1	H293	H	NPSAD-20210212-A2	2	MG	Adapt	Adapt_HSPA1A
H293-2-GATCACATCCCTGTTG-1	H293	H	NPSAD-20210212-A2	2	MG	Adapt	Adapt_HSPA1A
H293-2-GATGTTGTCAAGAATG-1	H293	H	NPSAD-20210212-A2	2	MG	Adapt	Adapt_CCL3
H293-2-GATTCTTCACTCCACT-1	H293	H	NPSAD-20210212-A2	2	MG	Homeo	Homeo_FRMD4A
H293-2-GCACTAACACGCTTAA-1	H293	H	NPSAD-20210212-A2	2	MG	Homeo	Homeo_FRMD4A
H293-2-GCCAGGTGTCTACACA-1	H293	H	NPSAD-20210212-A2	2	MG	Adapt	Adapt_CCL3
H293-2-GCCCAGATCTCGTGAA-1	H293	H	NPSAD-20210212-A2	2	MG	Adapt	Adapt_TMEM163
H293-2-GCGATCGAGGTTCTAC-1	H293	H	NPSAD-20210212-A2	2	MG	Homeo	Homeo_PICALM
H293-2-GCGGATCCAAACGGCA-1	H293	H	NPSAD-20210212-A2	2	MG	Adapt	Adapt_CCL3
H293-2-GGCTGTGCAGTTACCA-1	H293	H	NPSAD-20210212-A2	2	MG	Adapt	Adapt_IFI44L
H293-2-GGGATCCCAATTGCCA-1	H293	H	NPSAD-20210212-A2	2	MG	Homeo	Homeo_PICALM
H293-2-GGGCTCACAACAGCTT-1	H293	H	NPSAD-20210212-A2	2	MG	Homeo	Homeo_PICALM
H293-2-GGGTGAACATGTCTAG-1	H293	H	NPSAD-20210212-A2	2	MG	Homeo	Homeo_FRMD4A
H293-2-GTAATGCCAGGTTCCG-1	H293	H	NPSAD-20210212-A2	2	MG	Adapt	Adapt_CCL3
H293-2-GTTATGGGTCACGTGC-1	H293	H	NPSAD-20210212-A2	2	MG	Adapt	Adapt_CCL3
H293-2-GTTCATTTCATCAGTG-1	H293	H	NPSAD-20210212-A2	2	MG	Homeo	Homeo_PICALM
H293-2-GTTCCGTAGATGCCGA-1	H293	H	NPSAD-20210212-A2	2	MG	Homeo	Homeo_FRMD4A
H293-2-TAAGCACGTGGCTCTG-1	H293	H	NPSAD-20210212-A2	2	MG	exAM	exAM_ERN1
H293-2-TACAACGAGGGACAGG-1	H293	H	NPSAD-20210212-A2	2	MG	Adapt	Adapt_CCL3
H293-2-TACTGCCTCCACGTAA-1	H293	H	NPSAD-20210212-A2	2	MG	Homeo	Homeo_PICALM
H293-2-TATCCTAAGCGCCCAT-1	H293	H	NPSAD-20210212-A2	2	MG	Homeo	Homeo_FRMD4A
H293-2-TATCTTGTCGCGTTTC-1	H293	H	NPSAD-20210212-A2	2	MG	Adapt	Adapt_HIST
H293-2-TCAGCCTCAGCGGTCT-1	H293	H	NPSAD-20210212-A2	2	MG	Homeo	Homeo_PICALM
H293-2-TCAGTGACAGGAATCG-1	H293	H	NPSAD-20210212-A2	2	MG	Adapt	Adapt_CCL3
H293-2-TCCGTGTGTCATAGTC-1	H293	H	NPSAD-20210212-A2	2	MG	Adapt	Adapt_HIST
H293-2-TCCTCCCAGGTACTGG-1	H293	H	NPSAD-20210212-A2	2	MG	Adapt	Adapt_CCL3
H293-2-TCGGGCATCTCATGGA-1	H293	H	NPSAD-20210212-A2	2	MG	Homeo	Homeo_FRMD4A
H293-2-TCTGGCTTCGCTAATG-1	H293	H	NPSAD-20210212-A2	2	MG	Adapt	Adapt_CCL3
H293-2-TGCTCCACAGTCTCTC-1	H293	H	NPSAD-20210212-A2	2	MG	Homeo	Homeo_FRMD4A
H293-2-TGGGATTGTACTCGCG-1	H293	H	NPSAD-20210212-A2	2	MG	exAM	exAM_ERN1
H293-2-TGGGCTGAGACGGATC-1	H293	H	NPSAD-20210212-A2	2	MG	Adapt	Adapt_HIST
H293-2-TGGGCTGAGGGCAGTT-1	H293	H	NPSAD-20210212-A2	2	MG	Adapt	Adapt_CCL3
H293-2-TGTTACTTCGGACTGC-1	H293	H	NPSAD-20210212-A2	2	MG	Adapt	Adapt_CCL3
H293-2-TGTTGAGTCCTACTGC-1	H293	H	NPSAD-20210212-A2	2	MG	Homeo	Homeo_PICALM
H293-2-TTACCATGTTGCCGCA-1	H293	H	NPSAD-20210212-A2	2	MG	Adapt	Adapt_CCL3
H293-2-TTACTGTAGGAACGCT-1	H293	H	NPSAD-20210212-A2	2	MG	Adapt	Adapt_CCL3
H293-2-TTCAGGAAGATTAGCA-1	H293	H	NPSAD-20210212-A2	2	MG	Homeo	Homeo_PICALM
H293-2-TTCCTCTAGGATGCGT-1	H293	H	NPSAD-20210212-A2	2	MG	Homeo	Homeo_FRMD4A
H293-2-TTCTGTAAGCCATATC-1	H293	H	NPSAD-20210212-A2	2	MG	Adapt	Adapt_HSPA1A
H293-2-TTGAGTGGTTGGATCT-1	H293	H	NPSAD-20210212-A2	2	MG	Adapt	Adapt_TMEM163
H293-2-TTGGGTAGTCCGCAGT-1	H293	H	NPSAD-20210212-A2	2	MG	exAM	exAM_ERN1
H294-1-AAAGGATTCGTCAAAC-0	H294	H	NPSAD-202-C1	1	MG	Homeo	Homeo_FRMD4A
H294-1-AAATGGAAGCGGACAT-0	H294	H	NPSAD-202-C1	1	MG	Adapt	Adapt_HIF1A
H294-1-AACAACCTCGACCATA-0	H294	H	NPSAD-202-C1	1	MG	Adapt	Adapt_HIF1A
H294-1-AACCTTTGTAGCTTTG-0	H294	H	NPSAD-202-C1	1	MG	Adapt	Adapt_HIF1A
H294-1-AAGTTCGTCCCACAGG-0	H294	H	NPSAD-202-C1	1	MG	Homeo	Homeo_FRMD4A
H294-1-AATCGTGTCTAAGGAA-0	H294	H	NPSAD-202-C1	1	MG	Adapt	Adapt_HIF1A
H294-1-AATGGAACAACTACGT-0	H294	H	NPSAD-202-C1	1	MG	Adapt	Adapt_HIF1A
H294-1-ACATCCCCATTACTCT-0	H294	H	NPSAD-202-C1	1	MG	Adapt	Adapt_HIF1A
H294-1-ACCCAAACAGGAGACT-0	H294	H	NPSAD-202-C1	1	MG	Homeo	Homeo_PICALM
H294-1-ACGATCACAGTTGCGC-0	H294	H	NPSAD-202-C1	1	MG	Adapt	Adapt_HIF1A
H294-1-ACTGCAATCCACTGAA-0	H294	H	NPSAD-202-C1	1	MG	Homeo	Homeo_FRMD4A
H294-1-ACTGTCCAGGGTGGGA-0	H294	H	NPSAD-202-C1	1	PVM	PVM	PVM_CD163
H294-1-ACTGTGAAGCTCCGAC-0	H294	H	NPSAD-202-C1	1	MG	Adapt	Adapt_CCL3
H294-1-ACTTCCGAGTATAACG-0	H294	H	NPSAD-202-C1	1	MG	Homeo	Homeo_PICALM
H294-1-AGATCCAAGAGGGTGG-0	H294	H	NPSAD-202-C1	1	MG	Adapt	Adapt_CCL3
H294-1-AGGGTCCAGCTTCTAG-0	H294	H	NPSAD-202-C1	1	MG	Adapt	Adapt_HIF1A
H294-1-AGGTCATGTCCTTTGC-0	H294	H	NPSAD-202-C1	1	MG	Homeo	Homeo_PICALM
H294-1-AGTACTGGTTATGGTC-0	H294	H	NPSAD-202-C1	1	MG	Adapt	Adapt_CCL3
H294-1-AGTGCCGTCCTACCAC-0	H294	H	NPSAD-202-C1	1	MG	Adapt	Adapt_HIF1A
H294-1-AGTTCCCTCTAAACGC-0	H294	H	NPSAD-202-C1	1	MG	Adapt	Adapt_HIF1A
H294-1-AGTTCGAAGCCAGAGT-0	H294	H	NPSAD-202-C1	1	MG	Adapt	Adapt_HIF1A
H294-1-ATACTTCAGCGGATCA-0	H294	H	NPSAD-202-C1	1	MG	Homeo	Homeo_FRMD4A
H294-1-ATCCATTCAAGTTCCA-0	H294	H	NPSAD-202-C1	1	MG	Homeo	Homeo_FRMD4A
H294-1-ATCCGTCCACGGATCC-0	H294	H	NPSAD-202-C1	1	MG	Homeo	Homeo_FRMD4A
H294-1-ATCGTAGCAAACAGGC-0	H294	H	NPSAD-202-C1	1	MG	Homeo	Homeo_FRMD4A
H294-1-ATGAGGGCAATACGCT-0	H294	H	NPSAD-202-C1	1	MG	Homeo	Homeo_PICALM
H294-1-ATGATCGTCCATTTGT-0	H294	H	NPSAD-202-C1	1	PVM	PVM	PVM_CD163
H294-1-ATTACTCTCATTGTTC-0	H294	H	NPSAD-202-C1	1	MG	Homeo	Homeo_FRMD4A
H294-1-ATTATCCCATTCAGCA-0	H294	H	NPSAD-202-C1	1	MG	Adapt	Adapt_HIF1A
H294-1-ATTATCCTCACCTGGG-0	H294	H	NPSAD-202-C1	1	MG	Adapt	Adapt_CCL3
H294-1-ATTCAGGCAGTTGGTT-0	H294	H	NPSAD-202-C1	1	MG	Adapt	Adapt_HIF1A
H294-1-ATTCGTTCACGTCATA-0	H294	H	NPSAD-202-C1	1	MG	Homeo	Homeo_FRMD4A
H294-1-ATTGGGTAGAATCGAT-0	H294	H	NPSAD-202-C1	1	MG	Adapt	Adapt_HIF1A
H294-1-ATTTCTGTCAGGGTAG-0	H294	H	NPSAD-202-C1	1	MG	Homeo	Homeo_PICALM
H294-1-CAACAGTGTCGAGTTT-0	H294	H	NPSAD-202-C1	1	MG	Adapt	Adapt_HIF1A
H294-1-CAACGGCTCCTACGGG-0	H294	H	NPSAD-202-C1	1	PVM	PVM	PVM_CD163
H294-1-CAAGCTATCTTCGCTG-0	H294	H	NPSAD-202-C1	1	MG	Homeo	Homeo_FRMD4A
H294-1-CAATGACAGCCACAAG-0	H294	H	NPSAD-202-C1	1	MG	Homeo	Homeo_PICALM
H294-1-CAATGACCAAAGACGC-0	H294	H	NPSAD-202-C1	1	MG	Adapt	Adapt_HIF1A
H294-1-CAATTTCTCGGTGCAC-0	H294	H	NPSAD-202-C1	1	PVM	PVM	PVM_CD163
H294-1-CAATTTCTCTAACACG-0	H294	H	NPSAD-202-C1	1	MG	Adapt	Adapt_CCL3
H294-1-CACATGAAGGAGTCTG-0	H294	H	NPSAD-202-C1	1	PVM	PVM	PVM_CD163
H294-1-CACCGTTCACTTCTCG-0	H294	H	NPSAD-202-C1	1	MG	Adapt	Adapt_HIF1A
H294-1-CAGCCAGAGTTGCTGT-0	H294	H	NPSAD-202-C1	1	MG	Adapt	Adapt_HIF1A
H294-1-CATACCCGTGGCACTC-0	H294	H	NPSAD-202-C1	1	MG	Adapt	Adapt_HIF1A
H294-1-CATCGTCGTCGCACAC-0	H294	H	NPSAD-202-C1	1	MG	Adapt	Adapt_CCL3
H294-1-CCATAAGTCAGGACAG-0	H294	H	NPSAD-202-C1	1	MG	Adapt	Adapt_HIF1A
H294-1-CCCATTGAGTCACGCC-0	H294	H	NPSAD-202-C1	1	MG	Adapt	Adapt_HIF1A
H294-1-CCCTAACTCTCCTGCA-0	H294	H	NPSAD-202-C1	1	PVM	PVM	PVM_CD163
H294-1-CCCTTAGAGCAGGTCA-0	H294	H	NPSAD-202-C1	1	MG	Adapt	Adapt_HIF1A
H294-1-CCTATCGAGTAAGACT-0	H294	H	NPSAD-202-C1	1	MG	Adapt	Adapt_HIF1A
H294-1-CCTATCGTCAACGAGG-0	H294	H	NPSAD-202-C1	1	MG	Homeo	Homeo_PICALM
H294-1-CCTCACAGTTTCAGAC-0	H294	H	NPSAD-202-C1	1	MG	Homeo	Homeo_FRMD4A
H294-1-CCTTGTGTCGTCGACG-0	H294	H	NPSAD-202-C1	1	MG	Adapt	Adapt_HIF1A
H294-1-CGCATGGTCCGAAATC-0	H294	H	NPSAD-202-C1	1	PVM	PVM	PVM_CD163
H294-1-CGGGACTTCATTCGGA-0	H294	H	NPSAD-202-C1	1	MG	Homeo	Homeo_FRMD4A
H294-1-CGGGCATCACGCTGTG-0	H294	H	NPSAD-202-C1	1	MG	Homeo	Homeo_PICALM
H294-1-CGTGATATCGATACGT-0	H294	H	NPSAD-202-C1	1	MG	Homeo	Homeo_PICALM
H294-1-CGTGCTTAGTATGAAC-0	H294	H	NPSAD-202-C1	1	MG	Adapt	Adapt_HIF1A
H294-1-CGTGCTTCAGATCACT-0	H294	H	NPSAD-202-C1	1	MG	Adapt	Adapt_HIF1A
H294-1-CGTTAGAAGCGTATGG-0	H294	H	NPSAD-202-C1	1	MG	Adapt	Adapt_CCL3
H294-1-CTCAGGGCAGAAGTTA-0	H294	H	NPSAD-202-C1	1	MG	Homeo	Homeo_FRMD4A
H294-1-CTCAGGGGTCCCTCAT-0	H294	H	NPSAD-202-C1	1	MG	Adapt	Adapt_HIF1A
H294-1-CTCCTCCCACTATGTG-0	H294	H	NPSAD-202-C1	1	MG	Adapt	Adapt_HIF1A
H294-1-CTCGAGGCATTAGGCT-0	H294	H	NPSAD-202-C1	1	MG	Homeo	Homeo_FRMD4A
H294-1-CTGCAGGAGCAGCACA-0	H294	H	NPSAD-202-C1	1	MG	Adapt	Adapt_CCL3
H294-1-CTGCTCAAGGATTCCT-0	H294	H	NPSAD-202-C1	1	MG	Homeo	Homeo_PICALM
H294-1-CTGTACCAGATGGGCT-0	H294	H	NPSAD-202-C1	1	MG	Homeo	Homeo_PICALM
H294-1-CTGTGAAAGAAGCCTG-0	H294	H	NPSAD-202-C1	1	MG	Adapt	Adapt_HSPA1A
H294-1-CTGTGAACAATCTCTT-0	H294	H	NPSAD-202-C1	1	MG	Adapt	Adapt_HIF1A
H294-1-CTTCGGTCAGGTCAGA-0	H294	H	NPSAD-202-C1	1	MG	Adapt	Adapt_HSPA1A
H294-1-GAACTGTAGTGTACAA-0	H294	H	NPSAD-202-C1	1	MG	Homeo	Homeo_FRMD4A
H294-1-GAAGGGTTCATGGGAG-0	H294	H	NPSAD-202-C1	1	MG	Adapt	Adapt_HIF1A
H294-1-GACCCAGCACTTCATT-0	H294	H	NPSAD-202-C1	1	MG	Adapt	Adapt_HIF1A
H294-1-GACTGATTCAGGAAGC-0	H294	H	NPSAD-202-C1	1	MG	Homeo	Homeo_FRMD4A
H294-1-GAGAAATAGTTCATCG-0	H294	H	NPSAD-202-C1	1	MG	Adapt	Adapt_CCL3
H294-1-GAGGGATGTATTCCGA-0	H294	H	NPSAD-202-C1	1	MG	Adapt	Adapt_HIF1A
H294-1-GCACGGTGTACGTGAG-0	H294	H	NPSAD-202-C1	1	MG	Homeo	Homeo_PICALM
H294-1-GCAGCTGCAGCTTTGA-0	H294	H	NPSAD-202-C1	1	MG	Adapt	Adapt_HIF1A
H294-1-GCATCGGGTAATGTGA-0	H294	H	NPSAD-202-C1	1	PVM	PVM	PVM_CD163
H294-1-GCCAGCATCCATATGG-0	H294	H	NPSAD-202-C1	1	MG	Homeo	Homeo_FRMD4A
H294-1-GCGAGAATCTTACTGT-0	H294	H	NPSAD-202-C1	1	MG	Homeo	Homeo_PICALM
H294-1-GCGATCGAGTAACGTA-0	H294	H	NPSAD-202-C1	1	MG	Homeo	Homeo_PICALM
H294-1-GGGACCTCACCGCTAG-0	H294	H	NPSAD-202-C1	1	MG	Homeo	Homeo_FRMD4A
H294-1-GGGCGTTTCCTTCTGG-0	H294	H	NPSAD-202-C1	1	MG	Adapt	Adapt_HIF1A
H294-1-GGGTCACCAGAGAGGG-0	H294	H	NPSAD-202-C1	1	MG	Adapt	Adapt_HIF1A
H294-1-GTACAGTCAGTCTCTC-0	H294	H	NPSAD-202-C1	1	MG	Homeo	Homeo_PICALM
H294-1-GTAGGAGTCCGTGCGA-0	H294	H	NPSAD-202-C1	1	MG	Adapt	Adapt_HIF1A
H294-1-GTATTTCAGAAGGCTC-0	H294	H	NPSAD-202-C1	1	MG	Homeo	Homeo_FRMD4A
H294-1-GTATTTCAGCATGAAT-0	H294	H	NPSAD-202-C1	1	MG	Homeo	Homeo_PICALM
H294-1-GTCGAATTCCGTGGTG-0	H294	H	NPSAD-202-C1	1	PVM	PVM	PVM_CD163
H294-1-GTCGTTCTCATTCGTT-0	H294	H	NPSAD-202-C1	1	MG	Adapt	Adapt_HIF1A
H294-1-GTGGCGTCACGGCGTT-0	H294	H	NPSAD-202-C1	1	MG	Adapt	Adapt_HIF1A
H294-1-GTTAGACCATCCCACT-0	H294	H	NPSAD-202-C1	1	MG	Adapt	Adapt_HIF1A
H294-1-TAGGTTGCAAACACCT-0	H294	H	NPSAD-202-C1	1	MG	Homeo	Homeo_PICALM
H294-1-TATCCTATCCACGGGT-0	H294	H	NPSAD-202-C1	1	MG	Adapt	Adapt_HIF1A
H294-1-TCAGTCCTCAACCTTT-0	H294	H	NPSAD-202-C1	1	MG	Adapt	Adapt_HIF1A
H294-1-TCATACTTCCTCACCA-0	H294	H	NPSAD-202-C1	1	MG	Homeo	Homeo_FRMD4A
H294-1-TCATGCCAGCATCCTA-0	H294	H	NPSAD-202-C1	1	MG	Homeo	Homeo_FRMD4A
H294-1-TCCTCGAGTGCCTACG-0	H294	H	NPSAD-202-C1	1	MG	Adapt	Adapt_CCL3
H294-1-TCGAACATCAAACGTC-0	H294	H	NPSAD-202-C1	1	MG	Adapt	Adapt_HIF1A
H294-1-TCGACCTTCTCAAAGC-0	H294	H	NPSAD-202-C1	1	MG	Adapt	Adapt_HIF1A
H294-1-TCGACGGAGCACCGAA-0	H294	H	NPSAD-202-C1	1	MG	Adapt	Adapt_HIF1A
H294-1-TCGACGGTCAGGAAAT-0	H294	H	NPSAD-202-C1	1	MG	Adapt	Adapt_HIF1A
H294-1-TCGACGGTCCTAAGTG-0	H294	H	NPSAD-202-C1	1	MG	Adapt	Adapt_CCL3
H294-1-TCGATTTTCGCGCTGA-0	H294	H	NPSAD-202-C1	1	MG	Adapt	Adapt_HIF1A
H294-1-TCGATTTTCTCTTCAA-0	H294	H	NPSAD-202-C1	1	MG	Adapt	Adapt_HSPA1A
H294-1-TCTCACGGTACCCGAC-0	H294	H	NPSAD-202-C1	1	MG	Homeo	Homeo_FRMD4A
H294-1-TGAACGTAGGTAAGTT-0	H294	H	NPSAD-202-C1	1	MG	Adapt	Adapt_CCL3
H294-1-TGACGCGCAGTTCACA-0	H294	H	NPSAD-202-C1	1	MG	Adapt	Adapt_HIF1A
H294-1-TGAGACTAGTTCCAGT-0	H294	H	NPSAD-202-C1	1	MG	Adapt	Adapt_HIF1A
H294-1-TGCATGACAAACACGG-0	H294	H	NPSAD-202-C1	1	MG	Homeo	Homeo_FRMD4A
H294-1-TGCGGCACACCATAAC-0	H294	H	NPSAD-202-C1	1	MG	Adapt	Adapt_HIF1A
H294-1-TGGAGGAGTTACAGCT-0	H294	H	NPSAD-202-C1	1	MG	Adapt	Adapt_HIF1A
H294-1-TGGATGTCAGAGTTCT-0	H294	H	NPSAD-202-C1	1	MG	Homeo	Homeo_PICALM
H294-1-TGGGATTCACAAGCAG-0	H294	H	NPSAD-202-C1	1	MG	Homeo	Homeo_FRMD4A
H294-1-TGGGCTGAGCGCTGAA-0	H294	H	NPSAD-202-C1	1	MG	Adapt	Adapt_CCL3
H294-1-TGGTACACAAACCGGA-0	H294	H	NPSAD-202-C1	1	MG	Adapt	Adapt_HIF1A
H294-1-TGTAAGCAGTCTGTAC-0	H294	H	NPSAD-202-C1	1	MG	Adapt	Adapt_HIF1A
H294-1-TGTCCTGTCGGCATCG-0	H294	H	NPSAD-202-C1	1	PVM	PVM	PVM_CD163
H294-1-TGTTACTAGTACGAGC-0	H294	H	NPSAD-202-C1	1	MG	Adapt	Adapt_CCL3
H294-1-TGTTCTACAGTCGGTC-0	H294	H	NPSAD-202-C1	1	MG	Adapt	Adapt_HIF1A
H294-1-TGTTTGTCAAGACGGT-0	H294	H	NPSAD-202-C1	1	MG	Homeo	Homeo_FRMD4A
H294-1-TTAATCCTCTGGGCAC-0	H294	H	NPSAD-202-C1	1	MG	Adapt	Adapt_HIST
H294-1-TTACTGTAGCCTAACT-0	H294	H	NPSAD-202-C1	1	MG	Adapt	Adapt_HIF1A
H294-1-TTAGTCTCACCCTTGT-0	H294	H	NPSAD-202-C1	1	MG	Adapt	Adapt_CCL3
H294-1-TTCAATCAGGGTTTCT-0	H294	H	NPSAD-202-C1	1	MG	Homeo	Homeo_FRMD4A
H294-1-TTCACCGGTGTTACAC-0	H294	H	NPSAD-202-C1	1	MG	Adapt	Adapt_HIF1A
H294-1-TTCCTAAGTCCGGACT-0	H294	H	NPSAD-202-C1	1	MG	Adapt	Adapt_HIF1A
H294-1-TTCCTAAGTCGGAAAC-0	H294	H	NPSAD-202-C1	1	MG	Homeo	Homeo_FRMD4A
H294-1-TTGCGTCCAGAGCGTA-0	H294	H	NPSAD-202-C1	1	MG	Homeo	Homeo_FRMD4A
H294-1-TTGGTTTGTAATTGGA-0	H294	H	NPSAD-202-C1	1	MG	Adapt	Adapt_HIF1A
H294-1-TTGTTCAAGCTCGCAC-0	H294	H	NPSAD-202-C1	1	MG	Adapt	Adapt_HIF1A
H294-1-TTTATGCAGCCTCAGC-0	H294	H	NPSAD-202-C1	1	MG	Homeo	Homeo_PICALM
H294-1-TTTCAGTAGACCATAA-0	H294	H	NPSAD-202-C1	1	MG	Adapt	Adapt_CCL3
H294-1-TTTCGATGTGTAGCAG-0	H294	H	NPSAD-202-C1	1	MG	Homeo	Homeo_FRMD4A
H294-1-TTTGGAGGTGCCGGTT-0	H294	H	NPSAD-202-C1	1	PVM	PVM	PVM_CD163
H294-2-AAAGGGCAGAGTCACG-1	H294	H	NPSAD-202-C2	2	MG	Homeo	Homeo_PICALM
H294-2-AAAGTGATCCGGTAAT-1	H294	H	NPSAD-202-C2	2	MG	Adapt	Adapt_HIF1A
H294-2-AACAACCAGGTCACAG-1	H294	H	NPSAD-202-C2	2	MG	Adapt	Adapt_HIF1A
H294-2-AACACACAGGCCTTCG-1	H294	H	NPSAD-202-C2	2	MG	Homeo	Homeo_PICALM
H294-2-AACCCAAAGCTGTACT-1	H294	H	NPSAD-202-C2	2	PVM	PVM	PVM_CD163
H294-2-AACCCAAGTTCGGCTG-1	H294	H	NPSAD-202-C2	2	MG	Homeo	Homeo_PICALM
H294-2-AAGCCATGTATTCTCT-1	H294	H	NPSAD-202-C2	2	MG	Adapt	Adapt_HIF1A
H294-2-AAGTTCGGTCCTGGTG-1	H294	H	NPSAD-202-C2	2	MG	Adapt	Adapt_HIF1A
H294-2-AATCGACAGAACTCCT-1	H294	H	NPSAD-202-C2	2	MG	Homeo	Homeo_FRMD4A
H294-2-AATCGACCACGACGTC-1	H294	H	NPSAD-202-C2	2	MG	Homeo	Homeo_PICALM
H294-2-AATGCCATCGGTGTAT-1	H294	H	NPSAD-202-C2	2	MG	Adapt	Adapt_HIF1A
H294-2-AATGGCTCAAATGGAT-1	H294	H	NPSAD-202-C2	2	MG	Homeo	Homeo_FRMD4A
H294-2-ACATTTCAGCCTTTGA-1	H294	H	NPSAD-202-C2	2	PVM	PVM	PVM_CD163
H294-2-ACATTTCAGGCACGAT-1	H294	H	NPSAD-202-C2	2	PVM	PVM	PVM_CD163
H294-2-ACCATTTGTGAGCAGT-1	H294	H	NPSAD-202-C2	2	MG	Homeo	Homeo_PICALM
H294-2-ACCCAAACATTGACAC-1	H294	H	NPSAD-202-C2	2	MG	Adapt	Adapt_CCL3
H294-2-ACCCTTGTCAACGCTA-1	H294	H	NPSAD-202-C2	2	MG	Homeo	Homeo_FRMD4A
H294-2-ACCGTTCAGGCGTCCT-1	H294	H	NPSAD-202-C2	2	MG	Adapt	Adapt_HIF1A
H294-2-ACGGTCGAGACGACTG-1	H294	H	NPSAD-202-C2	2	MG	ADAM	ADAM_GPNMB
H294-2-ACTATGGGTATCGTAC-1	H294	H	NPSAD-202-C2	2	PVM	PVM	PVM_CD163
H294-2-ACTGTCCAGCCGCACT-1	H294	H	NPSAD-202-C2	2	MG	Adapt	Adapt_HSPA1A
H294-2-ACTTCGCGTTCGGCCA-1	H294	H	NPSAD-202-C2	2	MG	Adapt	Adapt_HIF1A
H294-2-ACTTTCAGTCTACTGA-1	H294	H	NPSAD-202-C2	2	MG	Homeo	Homeo_FRMD4A
H294-2-AGAAGTATCCATTGTT-1	H294	H	NPSAD-202-C2	2	MG	Adapt	Adapt_HIST
H294-2-AGACAAAAGTTTCTTC-1	H294	H	NPSAD-202-C2	2	MG	Homeo	Homeo_FRMD4A
H294-2-AGACAGGGTCACCACG-1	H294	H	NPSAD-202-C2	2	MG	Adapt	Adapt_HSPA1A
H294-2-AGAGAATAGCCAAGTG-1	H294	H	NPSAD-202-C2	2	MG	Homeo	Homeo_PICALM
H294-2-AGAGCAGTCACGTCCT-1	H294	H	NPSAD-202-C2	2	MG	Adapt	Adapt_HIF1A
H294-2-AGCCACGCAGTGTACT-1	H294	H	NPSAD-202-C2	2	MG	Adapt	Adapt_HIF1A
H294-2-AGCGATTCACTAGTAC-1	H294	H	NPSAD-202-C2	2	MG	Homeo	Homeo_FRMD4A
H294-2-AGGAATAGTCATTGCA-1	H294	H	NPSAD-202-C2	2	MG	Adapt	Adapt_HIF1A
H294-2-AGGACGACATGGAAGC-1	H294	H	NPSAD-202-C2	2	MG	Adapt	Adapt_CCL3
H294-2-AGGCCACGTCGACGCT-1	H294	H	NPSAD-202-C2	2	MG	Adapt	Adapt_CCL3
H294-2-ATACTTCCACAATGAA-1	H294	H	NPSAD-202-C2	2	PVM	PVM	PVM_CD163
H294-2-ATCAGGTAGTACAACA-1	H294	H	NPSAD-202-C2	2	MG	Homeo	Homeo_FRMD4A
H294-2-ATCCACCAGACATATG-1	H294	H	NPSAD-202-C2	2	MG	Adapt	Adapt_HIF1A
H294-2-ATCCACCAGGATTTGA-1	H294	H	NPSAD-202-C2	2	MG	Adapt	Adapt_HIF1A
H294-2-ATCCACCCACTTCCTG-1	H294	H	NPSAD-202-C2	2	MG	Adapt	Adapt_HSPA1A
H294-2-ATCCACCTCTCGTCAC-1	H294	H	NPSAD-202-C2	2	MG	Homeo	Homeo_PICALM
H294-2-ATCGGATGTCCTTAAG-1	H294	H	NPSAD-202-C2	2	PVM	PVM	PVM_CD163
H294-2-ATCGTAGAGCACCAGA-1	H294	H	NPSAD-202-C2	2	MG	Adapt	Adapt_HIF1A
H294-2-ATCGTAGGTCATAGTC-1	H294	H	NPSAD-202-C2	2	PVM	PVM	PVM_CD163
H294-2-ATCGTGATCCCGAGTG-1	H294	H	NPSAD-202-C2	2	MG	Homeo	Homeo_PICALM
H294-2-ATGGAGGTCTCAGGCG-1	H294	H	NPSAD-202-C2	2	MG	Homeo	Homeo_PICALM
H294-2-ATGGGTTAGCGCCTCA-1	H294	H	NPSAD-202-C2	2	MG	Homeo	Homeo_PICALM
H294-2-ATGGGTTGTCCTCCTA-1	H294	H	NPSAD-202-C2	2	MG	Adapt	Adapt_HIF1A
H294-2-ATTCACTGTGTAACGG-1	H294	H	NPSAD-202-C2	2	MG	Homeo	Homeo_FRMD4A
H294-2-ATTCCATTCTACGGTA-1	H294	H	NPSAD-202-C2	2	MG	Adapt	Adapt_HIF1A
H294-2-ATTCCCGCACGGTCTG-1	H294	H	NPSAD-202-C2	2	MG	Adapt	Adapt_HIF1A
H294-2-CAAAGAAAGGTATAGT-1	H294	H	NPSAD-202-C2	2	MG	Adapt	Adapt_HIF1A
H294-2-CAACAACGTATCAGCT-1	H294	H	NPSAD-202-C2	2	MG	Adapt	Adapt_HIF1A
H294-2-CAACCAATCTGTCCGT-1	H294	H	NPSAD-202-C2	2	MG	Adapt	Adapt_HIF1A
H294-2-CAACCTCAGGAGTACC-1	H294	H	NPSAD-202-C2	2	MG	Homeo	Homeo_PICALM
H294-2-CAATTTCTCGCTGTTC-1	H294	H	NPSAD-202-C2	2	MG	Homeo	Homeo_FRMD4A
H294-2-CACTGGGCACATGACT-1	H294	H	NPSAD-202-C2	2	MG	Homeo	Homeo_PICALM
H294-2-CACTGTCAGAGTGTGC-1	H294	H	NPSAD-202-C2	2	MG	Homeo	Homeo_PICALM
H294-2-CACTGTCGTATTAAGG-1	H294	H	NPSAD-202-C2	2	MG	Homeo	Homeo_FRMD4A
H294-2-CACTGTCTCAGGAACG-1	H294	H	NPSAD-202-C2	2	PVM	PVM	PVM_CD163
H294-2-CAGATACAGCACCAGA-1	H294	H	NPSAD-202-C2	2	MG	Homeo	Homeo_PICALM
H294-2-CAGATCAAGTGATAGT-1	H294	H	NPSAD-202-C2	2	MG	Adapt	Adapt_CCL3
H294-2-CAGATCACACGGTGAA-1	H294	H	NPSAD-202-C2	2	MG	Adapt	Adapt_AIF1
H294-2-CAGCAATAGAGCAGTC-1	H294	H	NPSAD-202-C2	2	MG	Adapt	Adapt_HIF1A
H294-2-CAGGCCATCATAGACC-1	H294	H	NPSAD-202-C2	2	MG	Homeo	Homeo_FRMD4A
H294-2-CAGGGCTGTCCTCATC-1	H294	H	NPSAD-202-C2	2	MG	Homeo	Homeo_PICALM
H294-2-CAGTTAGCAGCTTTGA-1	H294	H	NPSAD-202-C2	2	MG	Adapt	Adapt_HIF1A
H294-2-CATACAGGTATGAGGC-1	H294	H	NPSAD-202-C2	2	MG	Adapt	Adapt_HIF1A
H294-2-CATACCCCATAACCCA-1	H294	H	NPSAD-202-C2	2	MG	Adapt	Adapt_HIF1A
H294-2-CATCGCTTCCTACGAA-1	H294	H	NPSAD-202-C2	2	MG	Homeo	Homeo_FRMD4A
H294-2-CATGCCTAGGTCTACT-1	H294	H	NPSAD-202-C2	2	MG	Adapt	Adapt_HIF1A
H294-2-CATGCGGTCCTCACGT-1	H294	H	NPSAD-202-C2	2	MG	Adapt	Adapt_HIF1A
H294-2-CATTCCGGTCTCGACG-1	H294	H	NPSAD-202-C2	2	MG	Adapt	Adapt_HIF1A
H294-2-CATTTCAAGCGACTTT-1	H294	H	NPSAD-202-C2	2	MG	Homeo	Homeo_PICALM
H294-2-CCACCATCATATCGGT-1	H294	H	NPSAD-202-C2	2	PVM	PVM	PVM_CD163
H294-2-CCACTTGGTCAGACGA-1	H294	H	NPSAD-202-C2	2	MG	Adapt	Adapt_HIF1A
H294-2-CCATAAGTCTCTCAAT-1	H294	H	NPSAD-202-C2	2	MG	Adapt	Adapt_HIF1A
H294-2-CCATCACTCGCTCTAC-1	H294	H	NPSAD-202-C2	2	MG	Homeo	Homeo_PICALM
H294-2-CCCGAAGCATGCCGGT-1	H294	H	NPSAD-202-C2	2	MG	Adapt	Adapt_HIF1A
H294-2-CCCGAAGGTTGTACGT-1	H294	H	NPSAD-202-C2	2	MG	Adapt	Adapt_HIF1A
H294-2-CCGCAAGGTGCCCACA-1	H294	H	NPSAD-202-C2	2	MG	Adapt	Adapt_HIF1A
H294-2-CCTATCGCATCAACCA-1	H294	H	NPSAD-202-C2	2	MG	Homeo	Homeo_PICALM
H294-2-CCTCACAGTTTGAAAG-1	H294	H	NPSAD-202-C2	2	MG	Adapt	Adapt_HIF1A
H294-2-CGAATTGAGTTCTACG-1	H294	H	NPSAD-202-C2	2	MG	Homeo	Homeo_FRMD4A
H294-2-CGATGGCAGGGTATAT-1	H294	H	NPSAD-202-C2	2	MG	Homeo	Homeo_FRMD4A
H294-2-CGCATAACATCGATCA-1	H294	H	NPSAD-202-C2	2	MG	Adapt	Adapt_HIF1A
H294-2-CGGAATTCAGGGATAC-1	H294	H	NPSAD-202-C2	2	MG	Adapt	Adapt_HIF1A
H294-2-CGTAGTAAGCTGAGCA-1	H294	H	NPSAD-202-C2	2	MG	Adapt	Adapt_HIF1A
H294-2-CTACAGAAGGGAACAA-1	H294	H	NPSAD-202-C2	2	MG	Adapt	Adapt_HIF1A
H294-2-CTACATTCAAGGTCTT-1	H294	H	NPSAD-202-C2	2	MG	Homeo	Homeo_FRMD4A
H294-2-CTACATTGTCACGTGC-1	H294	H	NPSAD-202-C2	2	MG	Adapt	Adapt_HIF1A
H294-2-CTACCTGGTCCACAGC-1	H294	H	NPSAD-202-C2	2	MG	Adapt	Adapt_HIF1A
H294-2-CTACTATAGTGGTGAC-1	H294	H	NPSAD-202-C2	2	MG	Homeo	Homeo_FRMD4A
H294-2-CTAGACACACTTCCTG-1	H294	H	NPSAD-202-C2	2	MG	Adapt	Adapt_HIF1A
H294-2-CTCACTGCATTCTCCG-1	H294	H	NPSAD-202-C2	2	MG	Adapt	Adapt_HIF1A
H294-2-CTCATTAGTTGAGGAC-1	H294	H	NPSAD-202-C2	2	MG	Adapt	Adapt_HIF1A
H294-2-CTCCAACCATAAGCAA-1	H294	H	NPSAD-202-C2	2	MG	Homeo	Homeo_FRMD4A
H294-2-CTCCAACTCGAGTGGA-1	H294	H	NPSAD-202-C2	2	MG	Homeo	Homeo_FRMD4A
H294-2-CTCCACATCCGATCTC-1	H294	H	NPSAD-202-C2	2	MG	Adapt	Adapt_HIF1A
H294-2-CTCTGGTTCCGGACTG-1	H294	H	NPSAD-202-C2	2	MG	Adapt	Adapt_TMEM163
H294-2-CTGCCATTCCATCACC-1	H294	H	NPSAD-202-C2	2	MG	Adapt	Adapt_HIF1A
H294-2-CTGCTCAAGGCCTTCG-1	H294	H	NPSAD-202-C2	2	MG	Homeo	Homeo_PICALM
H294-2-CTGTACCAGCGCAATG-1	H294	H	NPSAD-202-C2	2	MG	Adapt	Adapt_HIF1A
H294-2-CTGTATTAGACCTCAT-1	H294	H	NPSAD-202-C2	2	MG	Adapt	Adapt_HIF1A
H294-2-CTGTATTCACAAACGG-1	H294	H	NPSAD-202-C2	2	MG	Homeo	Homeo_FRMD4A
H294-2-CTTACCGTCTGTGCAA-1	H294	H	NPSAD-202-C2	2	MG	Adapt	Adapt_HIST
H294-2-CTTTCAAGTAGACGGT-1	H294	H	NPSAD-202-C2	2	MG	Adapt	Adapt_HIF1A
H294-2-CTTTCGGGTCTTTATC-1	H294	H	NPSAD-202-C2	2	MG	Homeo	Homeo_PICALM
H294-2-GAAGGGTAGCAGAAAG-1	H294	H	NPSAD-202-C2	2	MG	Adapt	Adapt_HIF1A
H294-2-GACAGCCCAGCGACAA-1	H294	H	NPSAD-202-C2	2	MG	Homeo	Homeo_PICALM
H294-2-GACCAATCAAGACGGT-1	H294	H	NPSAD-202-C2	2	MG	Adapt	Adapt_HIF1A
H294-2-GACTATGCAGTCCGTG-1	H294	H	NPSAD-202-C2	2	PVM	PVM	PVM_CD163
H294-2-GACTCTCTCAACTCTT-1	H294	H	NPSAD-202-C2	2	MG	Adapt	Adapt_HIF1A
H294-2-GAGGGTACAGCGTGCT-1	H294	H	NPSAD-202-C2	2	MG	Adapt	Adapt_HIF1A
H294-2-GAGTTACGTTGCTCCT-1	H294	H	NPSAD-202-C2	2	MG	Adapt	Adapt_HIF1A
H294-2-GAGTTGTAGAGTGTTA-1	H294	H	NPSAD-202-C2	2	MG	Adapt	Adapt_HIF1A
H294-2-GAGTTTGTCATCGCAA-1	H294	H	NPSAD-202-C2	2	MG	Adapt	Adapt_IFI44L
H294-2-GATGATCAGAAGCCAC-1	H294	H	NPSAD-202-C2	2	MG	Adapt	Adapt_HIF1A
H294-2-GCAGCCACATCTCATT-1	H294	H	NPSAD-202-C2	2	MG	Homeo	Homeo_FRMD4A
H294-2-GCATGATTCCAGTACA-1	H294	H	NPSAD-202-C2	2	MG	Adapt	Adapt_HIF1A
H294-2-GCCAGGTGTAGTTAGA-1	H294	H	NPSAD-202-C2	2	MG	Adapt	Adapt_HIF1A
H294-2-GCCAGTGAGCGTGTCC-1	H294	H	NPSAD-202-C2	2	MG	Adapt	Adapt_HIF1A
H294-2-GCCAGTGTCTACGGTA-1	H294	H	NPSAD-202-C2	2	MG	Adapt	Adapt_HIF1A
H294-2-GCCCAGACAATAGGAT-1	H294	H	NPSAD-202-C2	2	PVM	PVM	PVM_CD163
H294-2-GGGAAGTCACGGTAGA-1	H294	H	NPSAD-202-C2	2	MG	Homeo	Homeo_FRMD4A
H294-2-GGGACAAAGTCATAGA-1	H294	H	NPSAD-202-C2	2	MG	Homeo	Homeo_FRMD4A
H294-2-GGGAGATTCTGTGCAA-1	H294	H	NPSAD-202-C2	2	MG	Adapt	Adapt_HIF1A
H294-2-GGGCGTTTCTGAGAAA-1	H294	H	NPSAD-202-C2	2	PVM	PVM	PVM_CD163
H294-2-GGGTCACTCTGGTGCG-1	H294	H	NPSAD-202-C2	2	MG	Homeo	Homeo_PICALM
H294-2-GGGTCTGAGAGGATCC-1	H294	H	NPSAD-202-C2	2	MG	Homeo	Homeo_PICALM
H294-2-GGTTAACAGAGGCGTT-1	H294	H	NPSAD-202-C2	2	MG	Homeo	Homeo_FRMD4A
H294-2-GGTTCTCGTTGCTCAA-1	H294	H	NPSAD-202-C2	2	MG	Adapt	Adapt_HIF1A
H294-2-GTAGAAATCTTTCCGG-1	H294	H	NPSAD-202-C2	2	MG	Adapt	Adapt_HIF1A
H294-2-GTAGAGGCATTAGGAA-1	H294	H	NPSAD-202-C2	2	MG	Adapt	Adapt_CCL3
H294-2-GTAGATCTCGCAGAGA-1	H294	H	NPSAD-202-C2	2	PVM	PVM	PVM_CD163
H294-2-GTAGGTTTCATTCACT-1	H294	H	NPSAD-202-C2	2	MG	Adapt	Adapt_HIF1A
H294-2-GTCAAACCATAATGAG-1	H294	H	NPSAD-202-C2	2	MG	Adapt	Adapt_HIST
H294-2-GTCGAATGTAGGTCAG-1	H294	H	NPSAD-202-C2	2	MG	Homeo	Homeo_PICALM
H294-2-GTCGCGAGTCGCGTTG-1	H294	H	NPSAD-202-C2	2	MG	Adapt	Adapt_HIF1A
H294-2-GTCGTAAGTTCGAACT-1	H294	H	NPSAD-202-C2	2	MG	Homeo	Homeo_PICALM
H294-2-GTCTGTCCATTGACCA-1	H294	H	NPSAD-202-C2	2	MG	Adapt	Adapt_HIF1A
H294-2-GTGACGCAGGATGCGT-1	H294	H	NPSAD-202-C2	2	MG	Adapt	Adapt_HIF1A
H294-2-GTGAGGAGTGTTACAC-1	H294	H	NPSAD-202-C2	2	MG	Adapt	Adapt_CCL3
H294-2-GTGGCGTGTGATTGGG-1	H294	H	NPSAD-202-C2	2	MG	Homeo	Homeo_FRMD4A
H294-2-GTGTCCTGTTCTCCCA-1	H294	H	NPSAD-202-C2	2	MG	Adapt	Adapt_HIF1A
H294-2-GTTAGACCATCTCAAG-1	H294	H	NPSAD-202-C2	2	MG	Homeo	Homeo_PICALM
H294-2-GTTCTATCACCGAATT-1	H294	H	NPSAD-202-C2	2	PVM	PVM	PVM_CD163
H294-2-GTTGAACTCCGCTTAC-1	H294	H	NPSAD-202-C2	2	MG	Homeo	Homeo_FRMD4A
H294-2-GTTGCTCAGGTGCAGT-1	H294	H	NPSAD-202-C2	2	MG	Adapt	Adapt_HIF1A
H294-2-TAATTCCGTGGACAGT-1	H294	H	NPSAD-202-C2	2	PVM	PVM	PVM_CD163
H294-2-TACACCCAGATGACAT-1	H294	H	NPSAD-202-C2	2	MG	Homeo	Homeo_PICALM
H294-2-TACATTCTCTTACTGT-1	H294	H	NPSAD-202-C2	2	MG	Homeo	Homeo_PICALM
H294-2-TACCCGTAGCTAATGA-1	H294	H	NPSAD-202-C2	2	MG	Adapt	Adapt_HIF1A
H294-2-TACCTGCAGACTACGG-1	H294	H	NPSAD-202-C2	2	MG	Adapt	Adapt_HIF1A
H294-2-TACCTGCCACCAGACC-1	H294	H	NPSAD-202-C2	2	MG	Homeo	Homeo_PICALM
H294-2-TACGGGCAGTTCCTGA-1	H294	H	NPSAD-202-C2	2	MG	Adapt	Adapt_HIF1A
H294-2-TACGTCCCAGCGGTTC-1	H294	H	NPSAD-202-C2	2	MG	Homeo	Homeo_PICALM
H294-2-TACTTACGTCCTTGTC-1	H294	H	NPSAD-202-C2	2	MG	Adapt	Adapt_HIST
H294-2-TAGACCACAAGTGGTG-1	H294	H	NPSAD-202-C2	2	MG	Adapt	Adapt_HIF1A
H294-2-TAGACCAGTTTCTTAC-1	H294	H	NPSAD-202-C2	2	MG	Adapt	Adapt_CCL3
H294-2-TAGGGTTTCGTTCTCG-1	H294	H	NPSAD-202-C2	2	MG	Adapt	Adapt_HIF1A
H294-2-TAGGTACAGCAGCACA-1	H294	H	NPSAD-202-C2	2	MG	Homeo	Homeo_PICALM
H294-2-TAGGTACCAGGTTTAC-1	H294	H	NPSAD-202-C2	2	MG	Adapt	Adapt_HIF1A
H294-2-TATCGCCGTGTCCTAA-1	H294	H	NPSAD-202-C2	2	MG	Homeo	Homeo_PICALM
H294-2-TATCTGTCAAATGGTA-1	H294	H	NPSAD-202-C2	2	MG	Adapt	Adapt_HIF1A
H294-2-TATCTTGTCAGTGATC-1	H294	H	NPSAD-202-C2	2	MG	Homeo	Homeo_PICALM
H294-2-TATTGGGGTTCGCGTG-1	H294	H	NPSAD-202-C2	2	MG	Adapt	Adapt_CCL3
H294-2-TCACACCGTTCCCAAA-1	H294	H	NPSAD-202-C2	2	PVM	PVM	PVM_CD163
H294-2-TCACGGGAGTTGCATC-1	H294	H	NPSAD-202-C2	2	MG	Adapt	Adapt_HIF1A
H294-2-TCACGGGTCAACACGT-1	H294	H	NPSAD-202-C2	2	MG	Homeo	Homeo_PICALM
H294-2-TCACTATCACTTGGGC-1	H294	H	NPSAD-202-C2	2	MG	Adapt	Adapt_HIF1A
H294-2-TCATATCCAAATCCCA-1	H294	H	NPSAD-202-C2	2	MG	Adapt	Adapt_HIF1A
H294-2-TCATGTTAGAATAGTC-1	H294	H	NPSAD-202-C2	2	MG	Adapt	Adapt_HIF1A
H294-2-TCATTCAAGACCCTTA-1	H294	H	NPSAD-202-C2	2	MG	Homeo	Homeo_FRMD4A
H294-2-TCCATGCCACTTGGGC-1	H294	H	NPSAD-202-C2	2	MG	Adapt	Adapt_HSPA1A
H294-2-TCCCAGTCAGACCTGC-1	H294	H	NPSAD-202-C2	2	MG	Adapt	Adapt_HIF1A
H294-2-TCGACCTGTCCTTGTC-1	H294	H	NPSAD-202-C2	2	MG	Homeo	Homeo_FRMD4A
H294-2-TCGACGGCAAGAGATT-1	H294	H	NPSAD-202-C2	2	MG	Homeo	Homeo_FRMD4A
H294-2-TCGACGGCAAGCAGGT-1	H294	H	NPSAD-202-C2	2	MG	Adapt	Adapt_CCL3
H294-2-TCGGATAGTTAGCGGA-1	H294	H	NPSAD-202-C2	2	MG	Adapt	Adapt_CCL3
H294-2-TCGGGCAGTATTTCTC-1	H294	H	NPSAD-202-C2	2	MG	exAM	exAM_ERN1
H294-2-TCTCAGCGTAGTCTGT-1	H294	H	NPSAD-202-C2	2	MG	Adapt	Adapt_HIF1A
H294-2-TCTCCGATCACTCACC-1	H294	H	NPSAD-202-C2	2	PVM	PVM	PVM_CD163
H294-2-TCTCTGGCAGAGGACT-1	H294	H	NPSAD-202-C2	2	MG	Adapt	Adapt_CCL3
H294-2-TCTGCCAAGACGGTCA-1	H294	H	NPSAD-202-C2	2	PVM	PVM	PVM_CD163
H294-2-TCTTAGTAGCACCGTC-1	H294	H	NPSAD-202-C2	2	MG	Adapt	Adapt_HIF1A
H294-2-TCTTCCTGTTGCGGCT-1	H294	H	NPSAD-202-C2	2	MG	Adapt	Adapt_HIF1A
H294-2-TCTTGCGAGGTAAAGG-1	H294	H	NPSAD-202-C2	2	MG	Adapt	Adapt_HIF1A
H294-2-TGAGCATAGGATTTAG-1	H294	H	NPSAD-202-C2	2	MG	Adapt	Adapt_HIF1A
H294-2-TGAGCATTCTCGGCTT-1	H294	H	NPSAD-202-C2	2	MG	Adapt	Adapt_HIF1A
H294-2-TGATGCATCGGACTGC-1	H294	H	NPSAD-202-C2	2	MG	Homeo	Homeo_PICALM
H294-2-TGCATGAGTCGGAACA-1	H294	H	NPSAD-202-C2	2	MG	Homeo	Homeo_PICALM
H294-2-TGCTCGTTCCCGGTAG-1	H294	H	NPSAD-202-C2	2	MG	Adapt	Adapt_HIF1A
H294-2-TGGCGTGTCTGCTAGA-1	H294	H	NPSAD-202-C2	2	MG	Adapt	Adapt_HIF1A
H294-2-TGGTGATGTGGTTCTA-1	H294	H	NPSAD-202-C2	2	MG	Adapt	Adapt_HIF1A
H294-2-TGTGAGTTCTGAATGC-1	H294	H	NPSAD-202-C2	2	MG	Adapt	Adapt_HIF1A
H294-2-TGTTGGACAAAGGTTA-1	H294	H	NPSAD-202-C2	2	MG	Homeo	Homeo_FRMD4A
H294-2-TTACCATGTGGACAGT-1	H294	H	NPSAD-202-C2	2	PVM	PVM	PVM_CD163
H294-2-TTAGGCACAAGACCGA-1	H294	H	NPSAD-202-C2	2	MG	Homeo	Homeo_FRMD4A
H294-2-TTATTGCCATTGTCGA-1	H294	H	NPSAD-202-C2	2	MG	Homeo	Homeo_PICALM
H294-2-TTCGCTGCAGCTATTG-1	H294	H	NPSAD-202-C2	2	MG	Adapt	Adapt_HIF1A
H294-2-TTGCGTCTCTTCGTAT-1	H294	H	NPSAD-202-C2	2	MG	Adapt	Adapt_HIF1A
H294-2-TTGTGGAAGCCGTAAG-1	H294	H	NPSAD-202-C2	2	MG	Homeo	Homeo_PICALM
H294-2-TTTACTGTCGTAGTGT-1	H294	H	NPSAD-202-C2	2	MG	Homeo	Homeo_PICALM
H294-2-TTTAGTCGTGTCGCTG-1	H294	H	NPSAD-202-C2	2	PVM	PVM	PVM_CD163
H294-2-TTTCACAAGCCTTCTC-1	H294	H	NPSAD-202-C2	2	MG	Adapt	Adapt_HSPA1A
H295-1-AAGCCATAGGTCCAGA-0	H295	H	NPSAD-20201106-A1	1	MG	Homeo	Homeo_PICALM
H295-1-AAGCGAGAGCCAGAGT-0	H295	H	NPSAD-20201106-A1	1	MG	Homeo	Homeo_PICALM
H295-1-AATAGAGTCGTAGGGA-0	H295	H	NPSAD-20201106-A1	1	MG	ADAM	ADAM_GPNMB
H295-1-AATGACCTCGGTTGTA-0	H295	H	NPSAD-20201106-A1	1	MG	Adapt	Adapt_HIST
H295-1-AATGCCAAGTAGCTCT-0	H295	H	NPSAD-20201106-A1	1	MG	Homeo	Homeo_PICALM
H295-1-ACAACCACATCCGAGC-0	H295	H	NPSAD-20201106-A1	1	MG	Homeo	Homeo_FRMD4A
H295-1-ACAAGCTCAAGTGACG-0	H295	H	NPSAD-20201106-A1	1	MG	Homeo	Homeo_FRMD4A
H295-1-ACACCAAGTTACGTAC-0	H295	H	NPSAD-20201106-A1	1	MG	Homeo	Homeo_PICALM
H295-1-ACACGCGAGATCACTC-0	H295	H	NPSAD-20201106-A1	1	MG	Homeo	Homeo_PICALM
H295-1-ACACTGACAGCCTATA-0	H295	H	NPSAD-20201106-A1	1	MG	Homeo	Homeo_FRMD4A
H295-1-ACAGCCGCAATGCAAA-0	H295	H	NPSAD-20201106-A1	1	MG	Homeo	Homeo_PICALM
H295-1-ACCAACAGTAATGCGG-0	H295	H	NPSAD-20201106-A1	1	MG	Adapt	Adapt_HIST
H295-1-ACCCTCATCACCTCGT-0	H295	H	NPSAD-20201106-A1	1	MG	Homeo	Homeo_PICALM
H295-1-ACCCTTGAGTGATAAC-0	H295	H	NPSAD-20201106-A1	1	MG	Homeo	Homeo_PICALM
H295-1-ACCTGTCGTCTTCTAT-0	H295	H	NPSAD-20201106-A1	1	MG	Homeo	Homeo_PICALM
H295-1-ACGATCAGTCTTCCGT-0	H295	H	NPSAD-20201106-A1	1	MG	Homeo	Homeo_PICALM
H295-1-ACGTAACAGCCTCTGG-0	H295	H	NPSAD-20201106-A1	1	MG	Homeo	Homeo_PICALM
H295-1-ACGTTCCAGCTCGTGC-0	H295	H	NPSAD-20201106-A1	1	MG	Adapt	Adapt_HIST
H295-1-ACTTTGTCAGCGGTTC-0	H295	H	NPSAD-20201106-A1	1	MG	Homeo	Homeo_PICALM
H295-1-ACTTTGTGTTCAGCGC-0	H295	H	NPSAD-20201106-A1	1	MG	Homeo	Homeo_PICALM
H295-1-AGAACAAAGGCACGAT-0	H295	H	NPSAD-20201106-A1	1	MG	Homeo	Homeo_PICALM
H295-1-AGAGAGCAGCTAATGA-0	H295	H	NPSAD-20201106-A1	1	MG	Adapt	Adapt_HIST
H295-1-AGATCCAGTCGAGTGA-0	H295	H	NPSAD-20201106-A1	1	PVM	PVM	PVM_CD163
H295-1-AGCGCTGGTTTAGACC-0	H295	H	NPSAD-20201106-A1	1	MG	Homeo	Homeo_PICALM
H295-1-AGCGTCGGTCCACAGC-0	H295	H	NPSAD-20201106-A1	1	MG	Homeo	Homeo_PICALM
H295-1-AGCTACACATATACCG-0	H295	H	NPSAD-20201106-A1	1	MG	Homeo	Homeo_FRMD4A
H295-1-AGGGCTCCAAGAGGCT-0	H295	H	NPSAD-20201106-A1	1	MG	Homeo	Homeo_FRMD4A
H295-1-AGGGTCCCACATAACC-0	H295	H	NPSAD-20201106-A1	1	MG	Homeo	Homeo_FRMD4A
H295-1-AGGTTGTAGAGGATCC-0	H295	H	NPSAD-20201106-A1	1	MG	Homeo	Homeo_FRMD4A
H295-1-AGTAGCTAGAATCTAG-0	H295	H	NPSAD-20201106-A1	1	MG	Homeo	Homeo_PICALM
H295-1-AGTAGTCGTTCCATTT-0	H295	H	NPSAD-20201106-A1	1	MG	Homeo	Homeo_PICALM
H295-1-AGTCACAAGTTTGTCG-0	H295	H	NPSAD-20201106-A1	1	MG	Homeo	Homeo_PICALM
H295-1-AGTCTCCTCCATTTCA-0	H295	H	NPSAD-20201106-A1	1	MG	Homeo	Homeo_PICALM
H295-1-AGTGTTGCATCTATCT-0	H295	H	NPSAD-20201106-A1	1	MG	Homeo	Homeo_PICALM
H295-1-ATACTTCTCCTATTTG-0	H295	H	NPSAD-20201106-A1	1	MG	Homeo	Homeo_PICALM
H295-1-ATCATTCCATAGTCAC-0	H295	H	NPSAD-20201106-A1	1	MG	Homeo	Homeo_PICALM
H295-1-ATCCCTGAGTAAGCAT-0	H295	H	NPSAD-20201106-A1	1	MG	Homeo	Homeo_FRMD4A
H295-1-ATCCGTCAGTCCGCCA-0	H295	H	NPSAD-20201106-A1	1	MG	Homeo	Homeo_FRMD4A
H295-1-ATCGGATTCCTAGAGT-0	H295	H	NPSAD-20201106-A1	1	MG	Homeo	Homeo_PICALM
H295-1-ATCGTAGGTACCTGTA-0	H295	H	NPSAD-20201106-A1	1	MG	Adapt	Adapt_HIST
H295-1-ATCGTCCGTCTTGTCC-0	H295	H	NPSAD-20201106-A1	1	MG	Homeo	Homeo_PICALM
H295-1-ATTCCATGTATCAGCT-0	H295	H	NPSAD-20201106-A1	1	MG	Adapt	Adapt_HIST
H295-1-ATTCCCGTCTCCGCAT-0	H295	H	NPSAD-20201106-A1	1	MG	Homeo	Homeo_PICALM
H295-1-ATTCTACTCTCTGCCA-0	H295	H	NPSAD-20201106-A1	1	MG	exAM	exAM_ERN1
H295-1-ATTTACCCAACCCTAA-0	H295	H	NPSAD-20201106-A1	1	MG	Adapt	Adapt_HIST
H295-1-CAAAGAAAGTAAGGGA-0	H295	H	NPSAD-20201106-A1	1	MG	Homeo	Homeo_PICALM
H295-1-CAAAGAAGTGTTAACC-0	H295	H	NPSAD-20201106-A1	1	MG	Homeo	Homeo_PICALM
H295-1-CAACAGTGTATGAGGC-0	H295	H	NPSAD-20201106-A1	1	MG	Homeo	Homeo_PICALM
H295-1-CAAGACTCATCGATGT-0	H295	H	NPSAD-20201106-A1	1	MG	Homeo	Homeo_PICALM
H295-1-CAAGGGATCTGCCCTA-0	H295	H	NPSAD-20201106-A1	1	MG	Adapt	Adapt_HIST
H295-1-CACGAATTCACCGCTT-0	H295	H	NPSAD-20201106-A1	1	MG	Homeo	Homeo_PICALM
H295-1-CACTGTCAGTGTAGTA-0	H295	H	NPSAD-20201106-A1	1	MG	Homeo	Homeo_FRMD4A
H295-1-CATGAGTAGTTGTACC-0	H295	H	NPSAD-20201106-A1	1	MG	Adapt	Adapt_IFI44L
H295-1-CATGCCTGTCTGCCTT-0	H295	H	NPSAD-20201106-A1	1	MG	Homeo	Homeo_PICALM
H295-1-CATGCTCCACTGAGTT-0	H295	H	NPSAD-20201106-A1	1	MG	Adapt	Adapt_HIST
H295-1-CATTGCCAGAGGGTCT-0	H295	H	NPSAD-20201106-A1	1	MG	Homeo	Homeo_PICALM
H295-1-CATTGCCTCTACACAG-0	H295	H	NPSAD-20201106-A1	1	MG	Homeo	Homeo_PICALM
H295-1-CCACAAAGTTATTCCT-0	H295	H	NPSAD-20201106-A1	1	MG	Adapt	Adapt_HIST
H295-1-CCCTCAAGTGCCTATA-0	H295	H	NPSAD-20201106-A1	1	MG	Homeo	Homeo_PICALM
H295-1-CCCTGATTCGAGTGGA-0	H295	H	NPSAD-20201106-A1	1	MG	Homeo	Homeo_FRMD4A
H295-1-CCGGACAAGCGCCTCA-0	H295	H	NPSAD-20201106-A1	1	MG	Homeo	Homeo_PICALM
H295-1-CCGGGTACACTTGAAC-0	H295	H	NPSAD-20201106-A1	1	MG	Adapt	Adapt_HIST
H295-1-CCGGTAGCAGTGAGCA-0	H295	H	NPSAD-20201106-A1	1	MG	Adapt	Adapt_HIST
H295-1-CCTCAGTAGGTAAACT-0	H295	H	NPSAD-20201106-A1	1	MG	Homeo	Homeo_PICALM
H295-1-CCTCTCCTCTCGAACA-0	H295	H	NPSAD-20201106-A1	1	MG	Homeo	Homeo_PICALM
H295-1-CCTTCAGGTGCATTTG-0	H295	H	NPSAD-20201106-A1	1	MG	Homeo	Homeo_PICALM
H295-1-CGCATGGTCCTGTAAG-0	H295	H	NPSAD-20201106-A1	1	MG	Homeo	Homeo_PICALM
H295-1-CGTAATGTCATCCTGC-0	H295	H	NPSAD-20201106-A1	1	MG	Homeo	Homeo_PICALM
H295-1-CGTCAAATCCTCTCTT-0	H295	H	NPSAD-20201106-A1	1	MG	Homeo	Homeo_FRMD4A
H295-1-CGTGAATGTAGCTGTT-0	H295	H	NPSAD-20201106-A1	1	MG	Adapt	Adapt_HIST
H295-1-CGTTAGAGTCGCACGT-0	H295	H	NPSAD-20201106-A1	1	MG	Homeo	Homeo_PICALM
H295-1-CTATCTAAGGGTTTCT-0	H295	H	NPSAD-20201106-A1	1	MG	Homeo	Homeo_PICALM
H295-1-CTCACTGAGTGCCGAA-0	H295	H	NPSAD-20201106-A1	1	MG	Homeo	Homeo_PICALM
H295-1-CTCTCAGAGGTTCATC-0	H295	H	NPSAD-20201106-A1	1	MG	Adapt	Adapt_HIST
H295-1-CTGAGGCTCATGAGGG-0	H295	H	NPSAD-20201106-A1	1	MG	Homeo	Homeo_PICALM
H295-1-CTGGACGAGAGACAAG-0	H295	H	NPSAD-20201106-A1	1	MG	Homeo	Homeo_PICALM
H295-1-CTGGACGTCTCTCGAC-0	H295	H	NPSAD-20201106-A1	1	MG	Homeo	Homeo_FRMD4A
H295-1-CTGTATTCAGGTCAGA-0	H295	H	NPSAD-20201106-A1	1	MG	Homeo	Homeo_PICALM
H295-1-CTTCTAATCTTTGCGC-0	H295	H	NPSAD-20201106-A1	1	MG	Homeo	Homeo_FRMD4A
H295-1-CTTTCAAGTTATGACC-0	H295	H	NPSAD-20201106-A1	1	MG	Homeo	Homeo_PICALM
H295-1-CTTTCGGCAGGGTCTC-0	H295	H	NPSAD-20201106-A1	1	MG	Homeo	Homeo_PICALM
H295-1-GAAGCGAAGTTGGCTT-0	H295	H	NPSAD-20201106-A1	1	PVM	PVM	PVM_CD163
H295-1-GACCCAGCACGATAGG-0	H295	H	NPSAD-20201106-A1	1	MG	Homeo	Homeo_PICALM
H295-1-GACCCTTAGGCGAACT-0	H295	H	NPSAD-20201106-A1	1	MG	Homeo	Homeo_PICALM
H295-1-GACCGTGGTACTGACT-0	H295	H	NPSAD-20201106-A1	1	MG	Adapt	Adapt_HIST
H295-1-GACTGATTCCGGCTTT-0	H295	H	NPSAD-20201106-A1	1	MG	Homeo	Homeo_PICALM
H295-1-GAGACTTAGGTCTGGA-0	H295	H	NPSAD-20201106-A1	1	MG	Homeo	Homeo_PICALM
H295-1-GAGCCTGCAACTGATC-0	H295	H	NPSAD-20201106-A1	1	MG	Homeo	Homeo_PICALM
H295-1-GAGTCATGTCCAATCA-0	H295	H	NPSAD-20201106-A1	1	MG	Homeo	Homeo_PICALM
H295-1-GAGTGAGAGAGTGTGC-0	H295	H	NPSAD-20201106-A1	1	MG	Homeo	Homeo_PICALM
H295-1-GAGTTACGTTGCATAC-0	H295	H	NPSAD-20201106-A1	1	MG	Adapt	Adapt_HIST
H295-1-GATGATCGTAGCCAGA-0	H295	H	NPSAD-20201106-A1	1	MG	Adapt	Adapt_HIST
H295-1-GCACGTGCAAAGGATT-0	H295	H	NPSAD-20201106-A1	1	MG	Homeo	Homeo_PICALM
H295-1-GCACTAATCGAGGCAA-0	H295	H	NPSAD-20201106-A1	1	MG	Adapt	Adapt_HIST
H295-1-GCCGATGTCGTTCTCG-0	H295	H	NPSAD-20201106-A1	1	PVM	PVM	PVM_CD163
H295-1-GCGTTTCTCTACCTTA-0	H295	H	NPSAD-20201106-A1	1	MG	Homeo	Homeo_FRMD4A
H295-1-GCTGGGTAGTCCGCCA-0	H295	H	NPSAD-20201106-A1	1	MG	Homeo	Homeo_FRMD4A
H295-1-GCTGGGTTCTTCGACC-0	H295	H	NPSAD-20201106-A1	1	MG	Homeo	Homeo_PICALM
H295-1-GGAAGTGCATCGATCA-0	H295	H	NPSAD-20201106-A1	1	MG	Homeo	Homeo_FRMD4A
H295-1-GGAGCAAGTCATCACA-0	H295	H	NPSAD-20201106-A1	1	MG	Homeo	Homeo_FRMD4A
H295-1-GGCGTCACAAAGGCGT-0	H295	H	NPSAD-20201106-A1	1	MG	Homeo	Homeo_PICALM
H295-1-GGCTGTGCATCCGCGA-0	H295	H	NPSAD-20201106-A1	1	MG	Homeo	Homeo_PICALM
H295-1-GGGTATTTCCGCTAGG-0	H295	H	NPSAD-20201106-A1	1	MG	Homeo	Homeo_FRMD4A
H295-1-GGGTGAACATAAGCAA-0	H295	H	NPSAD-20201106-A1	1	MG	Homeo	Homeo_FRMD4A
H295-1-GGGTGTCGTGATTCAC-0	H295	H	NPSAD-20201106-A1	1	MG	Homeo	Homeo_PICALM
H295-1-GGGTTTAAGTTGTAAG-0	H295	H	NPSAD-20201106-A1	1	MG	Adapt	Adapt_HIST
H295-1-GGTTGTACAGACTGCC-0	H295	H	NPSAD-20201106-A1	1	MG	Homeo	Homeo_PICALM
H295-1-GTAAGTCCAGCCGGTT-0	H295	H	NPSAD-20201106-A1	1	MG	Homeo	Homeo_PICALM
H295-1-GTAGAAAGTACGAGCA-0	H295	H	NPSAD-20201106-A1	1	MG	Homeo	Homeo_PICALM
H295-1-GTATTGGGTGAGTCAG-0	H295	H	NPSAD-20201106-A1	1	MG	Adapt	Adapt_HIST
H295-1-GTCAAGTGTGCTGATT-0	H295	H	NPSAD-20201106-A1	1	MG	Homeo	Homeo_PICALM
H295-1-GTCGAATAGGTCTTTG-0	H295	H	NPSAD-20201106-A1	1	MG	Homeo	Homeo_PICALM
H295-1-GTCTTTAGTAGGTGCA-0	H295	H	NPSAD-20201106-A1	1	MG	Homeo	Homeo_FRMD4A
H295-1-GTGAGTTCAGTCGCAC-0	H295	H	NPSAD-20201106-A1	1	MG	Homeo	Homeo_PICALM
H295-1-GTGCTTCGTCACAATC-0	H295	H	NPSAD-20201106-A1	1	MG	Homeo	Homeo_PICALM
H295-1-GTGGAAGCAGACGCTC-0	H295	H	NPSAD-20201106-A1	1	MG	Homeo	Homeo_PICALM
H295-1-GTTCATTTCGTCGCTT-0	H295	H	NPSAD-20201106-A1	1	MG	Homeo	Homeo_PICALM
H295-1-GTTCATTTCTGCATGA-0	H295	H	NPSAD-20201106-A1	1	MG	Homeo	Homeo_PICALM
H295-1-GTTTGGATCGGAACTT-0	H295	H	NPSAD-20201106-A1	1	MG	Homeo	Homeo_PICALM
H295-1-TAAGCCAGTGCACATT-0	H295	H	NPSAD-20201106-A1	1	MG	Homeo	Homeo_PICALM
H295-1-TACCCGTAGACGCCAA-0	H295	H	NPSAD-20201106-A1	1	MG	Homeo	Homeo_FRMD4A
H295-1-TACCGAAGTCGCATGC-0	H295	H	NPSAD-20201106-A1	1	MG	Homeo	Homeo_PICALM
H295-1-TACGCTCTCTCCACTG-0	H295	H	NPSAD-20201106-A1	1	MG	Homeo	Homeo_PICALM
H295-1-TAGACTGCAATAGGGC-0	H295	H	NPSAD-20201106-A1	1	MG	Homeo	Homeo_PICALM
H295-1-TAGAGTCCATTGTCGA-0	H295	H	NPSAD-20201106-A1	1	MG	ADAM	ADAM_GPNMB
H295-1-TATATCCGTTGAGTCT-0	H295	H	NPSAD-20201106-A1	1	MG	Homeo	Homeo_FRMD4A
H295-1-TCACAAGTCGGTCTGG-0	H295	H	NPSAD-20201106-A1	1	MG	Homeo	Homeo_PICALM
H295-1-TCACTCGAGGTGAGCT-0	H295	H	NPSAD-20201106-A1	1	MG	Homeo	Homeo_FRMD4A
H295-1-TCAGTTTCAGACCAGA-0	H295	H	NPSAD-20201106-A1	1	MG	Homeo	Homeo_FRMD4A
H295-1-TCATTACCAATTGCAC-0	H295	H	NPSAD-20201106-A1	1	MG	Homeo	Homeo_PICALM
H295-1-TCCGGGAAGTGAACAT-0	H295	H	NPSAD-20201106-A1	1	MG	Homeo	Homeo_FRMD4A
H295-1-TCCGTGTTCCTACGAA-0	H295	H	NPSAD-20201106-A1	1	MG	Homeo	Homeo_PICALM
H295-1-TCCTAATAGACTACCT-0	H295	H	NPSAD-20201106-A1	1	MG	Adapt	Adapt_HIST
H295-1-TCCTGCAAGCCTGTCG-0	H295	H	NPSAD-20201106-A1	1	MG	Adapt	Adapt_IFI44L
H295-1-TCCTGCAGTCCGTTTC-0	H295	H	NPSAD-20201106-A1	1	MG	Adapt	Adapt_IFI44L
H295-1-TCGACCTGTGGAGGTT-0	H295	H	NPSAD-20201106-A1	1	PVM	PVM	PVM_CD163
H295-1-TCGCTCAGTACCGGCT-0	H295	H	NPSAD-20201106-A1	1	MG	Homeo	Homeo_FRMD4A
H295-1-TCGGGCACACTGGAAG-0	H295	H	NPSAD-20201106-A1	1	MG	Homeo	Homeo_FRMD4A
H295-1-TCGTAGAAGGGTGGGA-0	H295	H	NPSAD-20201106-A1	1	MG	Homeo	Homeo_FRMD4A
H295-1-TCGTAGATCAACTGGT-0	H295	H	NPSAD-20201106-A1	1	MG	Adapt	Adapt_HIST
H295-1-TCTAACTAGCAGCAGT-0	H295	H	NPSAD-20201106-A1	1	MG	Adapt	Adapt_HIST
H295-1-TCTATCAGTTATGTGC-0	H295	H	NPSAD-20201106-A1	1	MG	Homeo	Homeo_PICALM
H295-1-TCTTCCTCACAAAGCG-0	H295	H	NPSAD-20201106-A1	1	MG	Homeo	Homeo_PICALM
H295-1-TGACGCGCAATAGGGC-0	H295	H	NPSAD-20201106-A1	1	MG	Adapt	Adapt_HIST
H295-1-TGAGGGACAGACCTGC-0	H295	H	NPSAD-20201106-A1	1	MG	Adapt	Adapt_HIST
H295-1-TGATGGTGTAACTGCT-0	H295	H	NPSAD-20201106-A1	1	MG	Homeo	Homeo_PICALM
H295-1-TGATTTCTCTACCTTA-0	H295	H	NPSAD-20201106-A1	1	MG	Homeo	Homeo_PICALM
H295-1-TGCAGGCTCCTTCTGG-0	H295	H	NPSAD-20201106-A1	1	MG	Homeo	Homeo_PICALM
H295-1-TGCGATATCCATGCAA-0	H295	H	NPSAD-20201106-A1	1	MG	Homeo	Homeo_PICALM
H295-1-TGCGGCACAATTGAAG-0	H295	H	NPSAD-20201106-A1	1	MG	Homeo	Homeo_FRMD4A
H295-1-TGGAGGAGTGCACGCT-0	H295	H	NPSAD-20201106-A1	1	MG	Homeo	Homeo_PICALM
H295-1-TGGGCGTTCTCACCCA-0	H295	H	NPSAD-20201106-A1	1	MG	Adapt	Adapt_HIST
H295-1-TGGTGATAGTAGGAAG-0	H295	H	NPSAD-20201106-A1	1	MG	Homeo	Homeo_PICALM
H295-1-TGTTCTATCTGTTCAT-0	H295	H	NPSAD-20201106-A1	1	MG	Adapt	Adapt_HIST
H295-1-TGTTGGACAGGCCTGT-0	H295	H	NPSAD-20201106-A1	1	MG	Homeo	Homeo_PICALM
H295-1-TGTTTGTCAACTTCTT-0	H295	H	NPSAD-20201106-A1	1	MG	Homeo	Homeo_PICALM
H295-1-TTAGGGTAGAGATCGC-0	H295	H	NPSAD-20201106-A1	1	MG	Homeo	Homeo_PICALM
H295-1-TTAGGGTTCTAGTGAC-0	H295	H	NPSAD-20201106-A1	1	MG	Homeo	Homeo_FRMD4A
H295-1-TTCCGTGCACTTCTCG-0	H295	H	NPSAD-20201106-A1	1	MG	Homeo	Homeo_PICALM
H295-1-TTCTGTAAGATACAGT-0	H295	H	NPSAD-20201106-A1	1	MG	Homeo	Homeo_PICALM
H295-1-TTGAACGTCTCATAGG-0	H295	H	NPSAD-20201106-A1	1	PVM	PVM	PVM_CD163
H295-1-TTGAGTGCAAGGTCAG-0	H295	H	NPSAD-20201106-A1	1	MG	Homeo	Homeo_PICALM
H295-1-TTGGGCGAGGCTCCCA-0	H295	H	NPSAD-20201106-A1	1	MG	Adapt	Adapt_IFI44L
H295-1-TTGTGGATCACGTCCT-0	H295	H	NPSAD-20201106-A1	1	MG	Adapt	Adapt_HIST
H295-1-TTGTGTTAGCATGGGT-0	H295	H	NPSAD-20201106-A1	1	MG	ADAM	ADAM_GPNMB
H295-1-TTGTTTGCAAACACCT-0	H295	H	NPSAD-20201106-A1	1	MG	Homeo	Homeo_PICALM
H295-1-TTTACGTTCTTTCCGG-0	H295	H	NPSAD-20201106-A1	1	MG	Homeo	Homeo_PICALM
H295-1-TTTAGTCCACATTCTT-0	H295	H	NPSAD-20201106-A1	1	MG	Adapt	Adapt_HIST
H295-1-TTTCAGTCAGGTGGAT-0	H295	H	NPSAD-20201106-A1	1	MG	Homeo	Homeo_PICALM
H295-1-TTTCATGCAGACCATT-0	H295	H	NPSAD-20201106-A1	1	MG	Homeo	Homeo_PICALM
H295-1-TTTGACTTCAACGTGT-0	H295	H	NPSAD-20201106-A1	1	MG	Homeo	Homeo_PICALM
H295-2-AAACCCATCTCGCTTG-1	H295	H	NPSAD-20201106-A2	2	MG	Homeo	Homeo_FRMD4A
H295-2-AAAGTGATCAAACTGC-1	H295	H	NPSAD-20201106-A2	2	MG	Homeo	Homeo_PICALM
H295-2-AAGACAAGTACGGGAT-1	H295	H	NPSAD-20201106-A2	2	MG	Adapt	Adapt_HIST
H295-2-AAGATAGAGGCTTCCG-1	H295	H	NPSAD-20201106-A2	2	MG	Homeo	Homeo_PICALM
H295-2-AATGCCAGTATAGGGC-1	H295	H	NPSAD-20201106-A2	2	MG	Homeo	Homeo_FRMD4A
H295-2-AATGGAAGTAGCGTAG-1	H295	H	NPSAD-20201106-A2	2	MG	Adapt	Adapt_IFI44L
H295-2-ACAGGGAAGGAGACCT-1	H295	H	NPSAD-20201106-A2	2	MG	Homeo	Homeo_PICALM
H295-2-ACATCGAAGAAAGCGA-1	H295	H	NPSAD-20201106-A2	2	MG	Homeo	Homeo_PICALM
H295-2-ACATGCAAGGCACTCC-1	H295	H	NPSAD-20201106-A2	2	MG	Homeo	Homeo_PICALM
H295-2-ACCAAACGTCAATCTG-1	H295	H	NPSAD-20201106-A2	2	MG	Homeo	Homeo_PICALM
H295-2-ACCAAACTCCGTGTGG-1	H295	H	NPSAD-20201106-A2	2	MG	Homeo	Homeo_FRMD4A
H295-2-ACCCAAACAAGGAGTC-1	H295	H	NPSAD-20201106-A2	2	MG	Homeo	Homeo_FRMD4A
H295-2-ACCTACCCATAAGCAA-1	H295	H	NPSAD-20201106-A2	2	MG	Homeo	Homeo_PICALM
H295-2-ACGTAGTGTCTGTGTA-1	H295	H	NPSAD-20201106-A2	2	PVM	PVM	PVM_CD163
H295-2-ACTTCGCAGCCATTGT-1	H295	H	NPSAD-20201106-A2	2	MG	Adapt	Adapt_HIST
H295-2-AGAAGCGCAGAAGTTA-1	H295	H	NPSAD-20201106-A2	2	MG	Homeo	Homeo_PICALM
H295-2-AGAAGCGTCAAGCTTG-1	H295	H	NPSAD-20201106-A2	2	MG	Homeo	Homeo_PICALM
H295-2-AGACAAAAGTCTGCGC-1	H295	H	NPSAD-20201106-A2	2	MG	Adapt	Adapt_AIF1
H295-2-AGACCCGCAACCGGAA-1	H295	H	NPSAD-20201106-A2	2	MG	Homeo	Homeo_PICALM
H295-2-AGCCAGCTCTTACTGT-1	H295	H	NPSAD-20201106-A2	2	MG	Homeo	Homeo_FRMD4A
H295-2-AGCGCTGGTGACAGGT-1	H295	H	NPSAD-20201106-A2	2	MG	Homeo	Homeo_PICALM
H295-2-AGCGCTGTCTTTCAGT-1	H295	H	NPSAD-20201106-A2	2	MG	Homeo	Homeo_PICALM
H295-2-AGCTTCCAGCAGGGAG-1	H295	H	NPSAD-20201106-A2	2	MG	Adapt	Adapt_HIST
H295-2-AGGATCTGTGGGCTTC-1	H295	H	NPSAD-20201106-A2	2	MG	Homeo	Homeo_PICALM
H295-2-AGGCATTCAGCGGTTC-1	H295	H	NPSAD-20201106-A2	2	MG	Homeo	Homeo_PICALM
H295-2-AGGGTTTAGGTATAGT-1	H295	H	NPSAD-20201106-A2	2	MG	Homeo	Homeo_FRMD4A
H295-2-AGGTAGGGTCTGCGCA-1	H295	H	NPSAD-20201106-A2	2	MG	Adapt	Adapt_HIST
H295-2-AGGTCATGTTGCATGT-1	H295	H	NPSAD-20201106-A2	2	MG	Homeo	Homeo_FRMD4A
H295-2-AGGTCATTCCTTCAGC-1	H295	H	NPSAD-20201106-A2	2	MG	Homeo	Homeo_FRMD4A
H295-2-AGGTTGTTCCTTCACG-1	H295	H	NPSAD-20201106-A2	2	MG	Adapt	Adapt_AIF1
H295-2-ATCCCTGGTCGTAATC-1	H295	H	NPSAD-20201106-A2	2	MG	Homeo	Homeo_PICALM
H295-2-ATCGATGAGGGAACAA-1	H295	H	NPSAD-20201106-A2	2	MG	Adapt	Adapt_AIF1
H295-2-ATCGTAGAGTACAGAT-1	H295	H	NPSAD-20201106-A2	2	MG	Adapt	Adapt_HIST
H295-2-ATGAGGGTCTGAACGT-1	H295	H	NPSAD-20201106-A2	2	MG	Homeo	Homeo_FRMD4A
H295-2-ATGAGTCGTTTGACAC-1	H295	H	NPSAD-20201106-A2	2	PVM	PVM	PVM_CD163
H295-2-ATGTCTTTCAACGCTA-1	H295	H	NPSAD-20201106-A2	2	MG	Homeo	Homeo_PICALM
H295-2-ATTCTACGTTTACACG-1	H295	H	NPSAD-20201106-A2	2	MG	Homeo	Homeo_PICALM
H295-2-ATTCTACTCAACGCTA-1	H295	H	NPSAD-20201106-A2	2	MG	Homeo	Homeo_PICALM
H295-2-ATTCTACTCTAGTTCT-1	H295	H	NPSAD-20201106-A2	2	MG	Homeo	Homeo_PICALM
H295-2-CAAAGAAAGGGACACT-1	H295	H	NPSAD-20201106-A2	2	MG	Adapt	Adapt_IFI44L
H295-2-CAAAGAACAAGGCCTC-1	H295	H	NPSAD-20201106-A2	2	MG	Homeo	Homeo_FRMD4A
H295-2-CAAGACTCATTGTGCA-1	H295	H	NPSAD-20201106-A2	2	MG	Adapt	Adapt_HIST
H295-2-CAGAGCCCACTGTGAT-1	H295	H	NPSAD-20201106-A2	2	MG	Homeo	Homeo_PICALM
H295-2-CAGATACTCTTGTGCC-1	H295	H	NPSAD-20201106-A2	2	MG	Adapt	Adapt_HIST
H295-2-CAGGCCAAGTCGAAGC-1	H295	H	NPSAD-20201106-A2	2	MG	Adapt	Adapt_HIST
H295-2-CATACAGCAGAGGTTG-1	H295	H	NPSAD-20201106-A2	2	MG	Homeo	Homeo_FRMD4A
H295-2-CATCAAGAGGATTCCT-1	H295	H	NPSAD-20201106-A2	2	MG	Homeo	Homeo_PICALM
H295-2-CATCAAGTCGGACTTA-1	H295	H	NPSAD-20201106-A2	2	MG	Homeo	Homeo_PICALM
H295-2-CATGAGTGTTCTCGCT-1	H295	H	NPSAD-20201106-A2	2	MG	Homeo	Homeo_PICALM
H295-2-CCAATTTGTCGAGCAA-1	H295	H	NPSAD-20201106-A2	2	MG	Homeo	Homeo_FRMD4A
H295-2-CCACACTCACTGATTG-1	H295	H	NPSAD-20201106-A2	2	MG	Homeo	Homeo_PICALM
H295-2-CCACACTCATTCCTAT-1	H295	H	NPSAD-20201106-A2	2	MG	Homeo	Homeo_FRMD4A
H295-2-CCACCATCACTATCGA-1	H295	H	NPSAD-20201106-A2	2	MG	Homeo	Homeo_PICALM
H295-2-CCCTTAGTCAACTACG-1	H295	H	NPSAD-20201106-A2	2	MG	Homeo	Homeo_PICALM
H295-2-CCGATCTAGGATCATA-1	H295	H	NPSAD-20201106-A2	2	MG	Homeo	Homeo_FRMD4A
H295-2-CCGCAAGAGCGACTTT-1	H295	H	NPSAD-20201106-A2	2	MG	Homeo	Homeo_PICALM
H295-2-CCGGTGAGTCCAGAAG-1	H295	H	NPSAD-20201106-A2	2	MG	Homeo	Homeo_PICALM
H295-2-CCTACGTCACCCAATA-1	H295	H	NPSAD-20201106-A2	2	MG	Homeo	Homeo_PICALM
H295-2-CCTACGTGTGTTCCAA-1	H295	H	NPSAD-20201106-A2	2	MG	Homeo	Homeo_FRMD4A
H295-2-CCTTCAGTCCAGTGCG-1	H295	H	NPSAD-20201106-A2	2	MG	Homeo	Homeo_FRMD4A
H295-2-CGACAGCAGCGTTCCG-1	H295	H	NPSAD-20201106-A2	2	MG	Homeo	Homeo_PICALM
H295-2-CGAGAAGCAAGCTACT-1	H295	H	NPSAD-20201106-A2	2	PVM	PVM	PVM_CD163
H295-2-CGATCGGGTTCTTAGG-1	H295	H	NPSAD-20201106-A2	2	MG	Homeo	Homeo_PICALM
H295-2-CGATGGCTCTTTCCGG-1	H295	H	NPSAD-20201106-A2	2	MG	Homeo	Homeo_PICALM
H295-2-CGCAGGTGTGCTCCGA-1	H295	H	NPSAD-20201106-A2	2	MG	Homeo	Homeo_PICALM
H295-2-CGGAATTAGCTTCATG-1	H295	H	NPSAD-20201106-A2	2	MG	Homeo	Homeo_PICALM
H295-2-CGGGACTGTACCGCGT-1	H295	H	NPSAD-20201106-A2	2	MG	Homeo	Homeo_PICALM
H295-2-CTACATTCAATAACGA-1	H295	H	NPSAD-20201106-A2	2	MG	Homeo	Homeo_PICALM
H295-2-CTATAGGAGACTCAAA-1	H295	H	NPSAD-20201106-A2	2	MG	Homeo	Homeo_PICALM
H295-2-CTCAACCAGTCATGCT-1	H295	H	NPSAD-20201106-A2	2	MG	Homeo	Homeo_PICALM
H295-2-CTCAATTCAGTAACCT-1	H295	H	NPSAD-20201106-A2	2	MG	Homeo	Homeo_PICALM
H295-2-CTCACTGAGTCATTGC-1	H295	H	NPSAD-20201106-A2	2	MG	Adapt	Adapt_HIST
H295-2-CTCCAACCACGATAGG-1	H295	H	NPSAD-20201106-A2	2	MG	Homeo	Homeo_PICALM
H295-2-CTCCCTCAGAGCCTGA-1	H295	H	NPSAD-20201106-A2	2	MG	Homeo	Homeo_PICALM
H295-2-CTCCCTCTCGAAATCC-1	H295	H	NPSAD-20201106-A2	2	MG	Homeo	Homeo_FRMD4A
H295-2-CTGATCCCAGGGAATC-1	H295	H	NPSAD-20201106-A2	2	MG	Homeo	Homeo_PICALM
H295-2-CTGCTCATCAGCAATC-1	H295	H	NPSAD-20201106-A2	2	MG	Homeo	Homeo_PICALM
H295-2-CTGGTCTCACAGTACT-1	H295	H	NPSAD-20201106-A2	2	MG	Homeo	Homeo_PICALM
H295-2-CTTCCTTCACCACATA-1	H295	H	NPSAD-20201106-A2	2	MG	Homeo	Homeo_PICALM
H295-2-GAAGGACGTGCAGGAT-1	H295	H	NPSAD-20201106-A2	2	MG	Homeo	Homeo_PICALM
H295-2-GAAGGGTGTAGGTAGC-1	H295	H	NPSAD-20201106-A2	2	MG	Adapt	Adapt_HIST
H295-2-GAATCGTTCTCCGAGG-1	H295	H	NPSAD-20201106-A2	2	MG	Adapt	Adapt_HIST
H295-2-GACCCTTGTATGTCCA-1	H295	H	NPSAD-20201106-A2	2	MG	Homeo	Homeo_PICALM
H295-2-GACGTTACATGTTTGG-1	H295	H	NPSAD-20201106-A2	2	MG	Homeo	Homeo_PICALM
H295-2-GACTGATGTTGCACGC-1	H295	H	NPSAD-20201106-A2	2	MG	Homeo	Homeo_FRMD4A
H295-2-GAGAAATTCGTTATCT-1	H295	H	NPSAD-20201106-A2	2	MG	Homeo	Homeo_PICALM
H295-2-GAGGGATTCTGCATAG-1	H295	H	NPSAD-20201106-A2	2	MG	Homeo	Homeo_PICALM
H295-2-GAGTGTTCAACTGTGT-1	H295	H	NPSAD-20201106-A2	2	MG	Homeo	Homeo_PICALM
H295-2-GATGACTAGACTAAGT-1	H295	H	NPSAD-20201106-A2	2	MG	Homeo	Homeo_PICALM
H295-2-GATGCTATCCGCGATG-1	H295	H	NPSAD-20201106-A2	2	MG	Homeo	Homeo_PICALM
H295-2-GCACTAAGTATGTCTG-1	H295	H	NPSAD-20201106-A2	2	MG	Homeo	Homeo_PICALM
H295-2-GCATCTCAGATCCGAG-1	H295	H	NPSAD-20201106-A2	2	MG	Homeo	Homeo_PICALM
H295-2-GCATGATGTAGAATAC-1	H295	H	NPSAD-20201106-A2	2	MG	Homeo	Homeo_PICALM
H295-2-GCCAGTGTCAGTAGGG-1	H295	H	NPSAD-20201106-A2	2	MG	Homeo	Homeo_PICALM
H295-2-GCCATGGAGGGTGAGG-1	H295	H	NPSAD-20201106-A2	2	MG	Homeo	Homeo_PICALM
H295-2-GCGTGCACAGTCTACA-1	H295	H	NPSAD-20201106-A2	2	MG	ADAM	ADAM_GPNMB
H295-2-GCTACAATCGGTTGTA-1	H295	H	NPSAD-20201106-A2	2	MG	Homeo	Homeo_PICALM
H295-2-GGAGATGTCCGAGATT-1	H295	H	NPSAD-20201106-A2	2	MG	Homeo	Homeo_PICALM
H295-2-GGAGGTAAGAATCGAT-1	H295	H	NPSAD-20201106-A2	2	MG	Homeo	Homeo_PICALM
H295-2-GGGAAGTTCTTTCCAA-1	H295	H	NPSAD-20201106-A2	2	MG	Homeo	Homeo_PICALM
H295-2-GGGACCTCACTGCATA-1	H295	H	NPSAD-20201106-A2	2	MG	Homeo	Homeo_FRMD4A
H295-2-GGGATCCCATCGAACT-1	H295	H	NPSAD-20201106-A2	2	MG	Homeo	Homeo_PICALM
H295-2-GGGATGAGTCGTCTCT-1	H295	H	NPSAD-20201106-A2	2	MG	Homeo	Homeo_PICALM
H295-2-GGGCGTTGTAAGGCTG-1	H295	H	NPSAD-20201106-A2	2	MG	Homeo	Homeo_FRMD4A
H295-2-GGGCGTTGTCGAGTTT-1	H295	H	NPSAD-20201106-A2	2	MG	Adapt	Adapt_HIST
H295-2-GGGTAGAAGTACGAGC-1	H295	H	NPSAD-20201106-A2	2	MG	Homeo	Homeo_PICALM
H295-2-GGTAGAGGTCGTTGGC-1	H295	H	NPSAD-20201106-A2	2	MG	ADAM	ADAM_GPNMB
H295-2-GGTGAAGGTTAGGACG-1	H295	H	NPSAD-20201106-A2	2	MG	Adapt	Adapt_TMEM163
H295-2-GGTGTCGCATCGCTAA-1	H295	H	NPSAD-20201106-A2	2	MG	Homeo	Homeo_PICALM
H295-2-GTAGAAACACGGAAGT-1	H295	H	NPSAD-20201106-A2	2	MG	Homeo	Homeo_PICALM
H295-2-GTATTGGTCTGGTGCG-1	H295	H	NPSAD-20201106-A2	2	MG	Adapt	Adapt_AIF1
H295-2-GTCAGCGCAGGTGGAT-1	H295	H	NPSAD-20201106-A2	2	MG	Adapt	Adapt_AIF1
H295-2-GTCATGAAGAGGGTGG-1	H295	H	NPSAD-20201106-A2	2	MG	Homeo	Homeo_PICALM
H295-2-GTCCACTAGCGTGAGT-1	H295	H	NPSAD-20201106-A2	2	MG	Adapt	Adapt_HIST
H295-2-GTGAGCCGTACTCCGG-1	H295	H	NPSAD-20201106-A2	2	MG	Adapt	Adapt_HIST
H295-2-GTGAGGAGTCGTTATG-1	H295	H	NPSAD-20201106-A2	2	MG	Homeo	Homeo_PICALM
H295-2-GTGAGTTAGGTTGACG-1	H295	H	NPSAD-20201106-A2	2	MG	Homeo	Homeo_FRMD4A
H295-2-GTGCACGGTGGACAGT-1	H295	H	NPSAD-20201106-A2	2	MG	Homeo	Homeo_FRMD4A
H295-2-GTGGGAACACGGGTAA-1	H295	H	NPSAD-20201106-A2	2	MG	Homeo	Homeo_PICALM
H295-2-GTGTTCCCACGTCGTG-1	H295	H	NPSAD-20201106-A2	2	MG	Adapt	Adapt_HIST
H295-2-GTTTACTTCTCTTAAC-1	H295	H	NPSAD-20201106-A2	2	MG	Homeo	Homeo_PICALM
H295-2-TAACCAGGTTGTACGT-1	H295	H	NPSAD-20201106-A2	2	PVM	PVM	PVM_CD163
H295-2-TAAGCGTGTGACAACG-1	H295	H	NPSAD-20201106-A2	2	MG	Homeo	Homeo_PICALM
H295-2-TACACCCCAAATACGA-1	H295	H	NPSAD-20201106-A2	2	MG	Adapt	Adapt_HIST
H295-2-TACAGGTCAATGAACA-1	H295	H	NPSAD-20201106-A2	2	MG	Homeo	Homeo_PICALM
H295-2-TACATTCAGTGCACTT-1	H295	H	NPSAD-20201106-A2	2	PVM	PVM	PVM_CD163
H295-2-TACCCACGTAGACAAT-1	H295	H	NPSAD-20201106-A2	2	MG	Homeo	Homeo_PICALM
H295-2-TACCTCGAGATCACTC-1	H295	H	NPSAD-20201106-A2	2	MG	Homeo	Homeo_PICALM
H295-2-TAGAGTCCATTAAAGG-1	H295	H	NPSAD-20201106-A2	2	MG	Adapt	Adapt_HIST
H295-2-TAGGTTGAGTGAGCCA-1	H295	H	NPSAD-20201106-A2	2	MG	Adapt	Adapt_HSPA1A
H295-2-TAGTGCAAGCCTTGAT-1	H295	H	NPSAD-20201106-A2	2	MG	Homeo	Homeo_PICALM
H295-2-TATCCTAGTTGTGGCC-1	H295	H	NPSAD-20201106-A2	2	MG	Homeo	Homeo_PICALM
H295-2-TATTGCTAGTCTGCGC-1	H295	H	NPSAD-20201106-A2	2	MG	Adapt	Adapt_IFI44L
H295-2-TCACAAGCAAGAAACT-1	H295	H	NPSAD-20201106-A2	2	MG	Homeo	Homeo_PICALM
H295-2-TCACACCTCACGGGAA-1	H295	H	NPSAD-20201106-A2	2	PVM	PVM	PVM_CD163
H295-2-TCACGGGTCGTAGGGA-1	H295	H	NPSAD-20201106-A2	2	MG	Adapt	Adapt_HIST
H295-2-TCAGGTAAGTAGAGTT-1	H295	H	NPSAD-20201106-A2	2	MG	Homeo	Homeo_PICALM
H295-2-TCATCCGGTACAGTAA-1	H295	H	NPSAD-20201106-A2	2	MG	Homeo	Homeo_PICALM
H295-2-TCATGGAGTTCAGGTT-1	H295	H	NPSAD-20201106-A2	2	MG	Homeo	Homeo_PICALM
H295-2-TCCATGCTCTACAGGT-1	H295	H	NPSAD-20201106-A2	2	MG	Adapt	Adapt_AIF1
H295-2-TCCCACAAGCACCAGA-1	H295	H	NPSAD-20201106-A2	2	MG	Homeo	Homeo_PICALM
H295-2-TCCCACACATAATGAG-1	H295	H	NPSAD-20201106-A2	2	MG	Homeo	Homeo_PICALM
H295-2-TCCTCTTAGTTTAGGA-1	H295	H	NPSAD-20201106-A2	2	MG	Homeo	Homeo_FRMD4A
H295-2-TCGAACACACCGAATT-1	H295	H	NPSAD-20201106-A2	2	MG	Homeo	Homeo_FRMD4A
H295-2-TCGCTTGAGACAACAT-1	H295	H	NPSAD-20201106-A2	2	MG	Homeo	Homeo_PICALM
H295-2-TCGGGCACACCCAATA-1	H295	H	NPSAD-20201106-A2	2	MG	Adapt	Adapt_HIST
H295-2-TCTAACTCACGCGTCA-1	H295	H	NPSAD-20201106-A2	2	MG	Adapt	Adapt_HIST
H295-2-TCTCCGATCGGTCTGG-1	H295	H	NPSAD-20201106-A2	2	MG	Adapt	Adapt_HIST
H295-2-TCTGCCACACGTTGGC-1	H295	H	NPSAD-20201106-A2	2	MG	Homeo	Homeo_PICALM
H295-2-TGAATCGGTAGCGCTC-1	H295	H	NPSAD-20201106-A2	2	MG	Homeo	Homeo_PICALM
H295-2-TGACGCGAGACATAAC-1	H295	H	NPSAD-20201106-A2	2	MG	Homeo	Homeo_FRMD4A
H295-2-TGAGCATTCACTGTCC-1	H295	H	NPSAD-20201106-A2	2	MG	Homeo	Homeo_FRMD4A
H295-2-TGAGCATTCAGCTTGA-1	H295	H	NPSAD-20201106-A2	2	MG	Homeo	Homeo_PICALM
H295-2-TGAGGGAAGGAGGCAG-1	H295	H	NPSAD-20201106-A2	2	MG	Homeo	Homeo_PICALM
H295-2-TGAGTCATCGAGCTGC-1	H295	H	NPSAD-20201106-A2	2	MG	Homeo	Homeo_FRMD4A
H295-2-TGATTTCCACTCCTGT-1	H295	H	NPSAD-20201106-A2	2	MG	Homeo	Homeo_PICALM
H295-2-TGCACGGGTTAAGAAC-1	H295	H	NPSAD-20201106-A2	2	MG	Homeo	Homeo_PICALM
H295-2-TGCAGGCGTTATGTCG-1	H295	H	NPSAD-20201106-A2	2	MG	Homeo	Homeo_FRMD4A
H295-2-TGCTCCATCTATACTC-1	H295	H	NPSAD-20201106-A2	2	PVM	PVM	PVM_CD163
H295-2-TGGCGTGGTTGCTCAA-1	H295	H	NPSAD-20201106-A2	2	MG	ADAM	ADAM_GPNMB
H295-2-TGGCGTGTCTCTATGT-1	H295	H	NPSAD-20201106-A2	2	MG	Homeo	Homeo_FRMD4A
H295-2-TGGGCGTAGTAGCAAT-1	H295	H	NPSAD-20201106-A2	2	MG	Homeo	Homeo_PICALM
H295-2-TGGGCGTTCCGTATAG-1	H295	H	NPSAD-20201106-A2	2	MG	Homeo	Homeo_PICALM
H295-2-TGGTTAGTCTTGGGCG-1	H295	H	NPSAD-20201106-A2	2	MG	Homeo	Homeo_PICALM
H295-2-TGTTCATCATGACTGT-1	H295	H	NPSAD-20201106-A2	2	PVM	PVM	PVM_CD163
H295-2-TGTTTGTGTTATCCAG-1	H295	H	NPSAD-20201106-A2	2	MG	Homeo	Homeo_PICALM
H295-2-TTACAGGTCATTCTTG-1	H295	H	NPSAD-20201106-A2	2	MG	Adapt	Adapt_HIST
H295-2-TTACGCCGTAATGATG-1	H295	H	NPSAD-20201106-A2	2	MG	Homeo	Homeo_PICALM
H295-2-TTACTGTAGTATAACG-1	H295	H	NPSAD-20201106-A2	2	MG	Homeo	Homeo_FRMD4A
H295-2-TTCACCGTCTGGAAGG-1	H295	H	NPSAD-20201106-A2	2	MG	Homeo	Homeo_PICALM
H295-2-TTCAGGACATCTCCCA-1	H295	H	NPSAD-20201106-A2	2	MG	Homeo	Homeo_PICALM
H295-2-TTCGATTCAATACCCA-1	H295	H	NPSAD-20201106-A2	2	MG	Homeo	Homeo_FRMD4A
H295-2-TTCGGTCAGTCACTGT-1	H295	H	NPSAD-20201106-A2	2	MG	Homeo	Homeo_PICALM
H295-2-TTGAACGCACGGCACT-1	H295	H	NPSAD-20201106-A2	2	MG	Adapt	Adapt_IFI44L
H295-2-TTGAGTGCAATTCTTC-1	H295	H	NPSAD-20201106-A2	2	MG	Homeo	Homeo_PICALM
H295-2-TTGCCTGGTTCAATCG-1	H295	H	NPSAD-20201106-A2	2	MG	Homeo	Homeo_PICALM
H295-2-TTGGGATTCCAAAGGG-1	H295	H	NPSAD-20201106-A2	2	MG	Homeo	Homeo_PICALM
H295-2-TTGGTTTAGGAAGAAC-1	H295	H	NPSAD-20201106-A2	2	MG	Adapt	Adapt_HIST
H295-2-TTGTGTTTCCGCATAA-1	H295	H	NPSAD-20201106-A2	2	MG	Adapt	Adapt_HIST
H295-2-TTTACTGAGGTGCTTT-1	H295	H	NPSAD-20201106-A2	2	MG	Homeo	Homeo_PICALM
H295-2-TTTGACTAGAAGGGAT-1	H295	H	NPSAD-20201106-A2	2	MG	Homeo	Homeo_PICALM
H295-2-TTTGGAGCAAGCACCC-1	H295	H	NPSAD-20201106-A2	2	MG	Homeo	Homeo_PICALM
H296-1-AAAGGTAAGCGGTAGT-0	H296	H	NPSAD-234-C1	1	MG	Homeo	Homeo_PICALM
H296-1-AAATGGAAGGAGTATT-0	H296	H	NPSAD-234-C1	1	MG	Adapt	Adapt_CCL3
H296-1-AACACACGTGGTCAAG-0	H296	H	NPSAD-234-C1	1	MG	Homeo	Homeo_FRMD4A
H296-1-AACACACTCACCTCTG-0	H296	H	NPSAD-234-C1	1	MG	Homeo	Homeo_FRMD4A
H296-1-AACCAACTCAAGCCGC-0	H296	H	NPSAD-234-C1	1	MG	Homeo	Homeo_PICALM
H296-1-AACCACAGTGGAATGC-0	H296	H	NPSAD-234-C1	1	MG	Homeo	Homeo_PICALM
H296-1-AACGGGATCAAACTGC-0	H296	H	NPSAD-234-C1	1	MG	Adapt	Adapt_TMEM163
H296-1-AACGTCACAAGAGGTC-0	H296	H	NPSAD-234-C1	1	MG	Homeo	Homeo_PICALM
H296-1-AAGCATCCACTGGCCA-0	H296	H	NPSAD-234-C1	1	MG	Adapt	Adapt_CCL3
H296-1-AAGCATCCATTGACAC-0	H296	H	NPSAD-234-C1	1	MG	Adapt	Adapt_CCL3
H296-1-AAGCCATCACAACCGC-0	H296	H	NPSAD-234-C1	1	MG	Adapt	Adapt_HIF1A
H296-1-AAGGTAATCACCGACG-0	H296	H	NPSAD-234-C1	1	MG	Adapt	Adapt_HIF1A
H296-1-AAGTACCGTGAATAAC-0	H296	H	NPSAD-234-C1	1	MG	Homeo	Homeo_FRMD4A
H296-1-AATGACCTCGACATCA-0	H296	H	NPSAD-234-C1	1	MG	Homeo	Homeo_PICALM
H296-1-ACAAGCTAGCATGCAG-0	H296	H	NPSAD-234-C1	1	MG	Homeo	Homeo_PICALM
H296-1-ACACTGATCAATCCGA-0	H296	H	NPSAD-234-C1	1	MG	Homeo	Homeo_PICALM
H296-1-ACAGGGATCATTCTTG-0	H296	H	NPSAD-234-C1	1	MG	Homeo	Homeo_PICALM
H296-1-ACATCCCAGTGTTCAC-0	H296	H	NPSAD-234-C1	1	MG	Homeo	Homeo_FRMD4A
H296-1-ACATGCATCCTACCAC-0	H296	H	NPSAD-234-C1	1	MG	Homeo	Homeo_PICALM
H296-1-ACATGCATCGTCCTTG-0	H296	H	NPSAD-234-C1	1	MG	Homeo	Homeo_FRMD4A
H296-1-ACCAACAAGCAGCCCT-0	H296	H	NPSAD-234-C1	1	MG	Homeo	Homeo_FRMD4A
H296-1-ACCTGAAGTTCTTGCC-0	H296	H	NPSAD-234-C1	1	MG	Homeo	Homeo_FRMD4A
H296-1-ACCTGTCCAACTTGGT-0	H296	H	NPSAD-234-C1	1	MG	Homeo	Homeo_PICALM
H296-1-ACGGGTCGTTAGCGGA-0	H296	H	NPSAD-234-C1	1	MG	Homeo	Homeo_PICALM
H296-1-ACGTACATCTGCCTCA-0	H296	H	NPSAD-234-C1	1	MG	Homeo	Homeo_FRMD4A
H296-1-ACGTAGTAGCCTGTCG-0	H296	H	NPSAD-234-C1	1	MG	Adapt	Adapt_AIF1
H296-1-ACTGATGAGGCCTGAA-0	H296	H	NPSAD-234-C1	1	MG	Homeo	Homeo_FRMD4A
H296-1-ACTGCAAGTATGTCCA-0	H296	H	NPSAD-234-C1	1	MG	Homeo	Homeo_PICALM
H296-1-ACTTAGGAGTCCCAGC-0	H296	H	NPSAD-234-C1	1	MG	Homeo	Homeo_FRMD4A
H296-1-ACTTCCGTCCCGGTAG-0	H296	H	NPSAD-234-C1	1	MG	Homeo	Homeo_PICALM
H296-1-ACTTTCATCTCGTCGT-0	H296	H	NPSAD-234-C1	1	MG	Homeo	Homeo_PICALM
H296-1-ACTTTGTAGATTGTGA-0	H296	H	NPSAD-234-C1	1	PVM	PVM	PVM_CD163
H296-1-AGAAATGTCCGATAGT-0	H296	H	NPSAD-234-C1	1	PVM	PVM	PVM_CD163
H296-1-AGACACTGTCGTATTG-0	H296	H	NPSAD-234-C1	1	MG	Adapt	Adapt_CCL3
H296-1-AGAGAATAGCAGCGAT-0	H296	H	NPSAD-234-C1	1	MG	Homeo	Homeo_PICALM
H296-1-AGAGAATCACTTGTGA-0	H296	H	NPSAD-234-C1	1	MG	Homeo	Homeo_PICALM
H296-1-AGAGAATCAGTGTATC-0	H296	H	NPSAD-234-C1	1	MG	Homeo	Homeo_PICALM
H296-1-AGAGAATTCGAGTGGA-0	H296	H	NPSAD-234-C1	1	MG	Adapt	Adapt_CCL3
H296-1-AGATCCATCTGGGAGA-0	H296	H	NPSAD-234-C1	1	MG	Homeo	Homeo_PICALM
H296-1-AGATGCTTCGATACGT-0	H296	H	NPSAD-234-C1	1	MG	Homeo	Homeo_PICALM
H296-1-AGCCACGGTACCGTCG-0	H296	H	NPSAD-234-C1	1	MG	Homeo	Homeo_PICALM
H296-1-AGCTACACAGGATCTT-0	H296	H	NPSAD-234-C1	1	MG	Homeo	Homeo_PICALM
H296-1-AGGAATATCTAGATCG-0	H296	H	NPSAD-234-C1	1	MG	Homeo	Homeo_PICALM
H296-1-AGGCATTAGGAGTACC-0	H296	H	NPSAD-234-C1	1	MG	Homeo	Homeo_FRMD4A
H296-1-AGGGCTCCAAGTCCCG-0	H296	H	NPSAD-234-C1	1	MG	Homeo	Homeo_FRMD4A
H296-1-AGGGTTTTCCGCTGTT-0	H296	H	NPSAD-234-C1	1	MG	Adapt	Adapt_TMEM163
H296-1-AGGTGTTGTCTTGAAC-0	H296	H	NPSAD-234-C1	1	MG	Adapt	Adapt_HIF1A
H296-1-AGTAACCCAGCCCACA-0	H296	H	NPSAD-234-C1	1	MG	Homeo	Homeo_PICALM
H296-1-AGTACCATCCTAGCCT-0	H296	H	NPSAD-234-C1	1	MG	Adapt	Adapt_HIF1A
H296-1-AGTAGTCTCAATGTCG-0	H296	H	NPSAD-234-C1	1	MG	Homeo	Homeo_FRMD4A
H296-1-AGTCACAGTACCATAC-0	H296	H	NPSAD-234-C1	1	MG	Adapt	Adapt_HIF1A
H296-1-AGTCACATCCTGTTGC-0	H296	H	NPSAD-234-C1	1	MG	Homeo	Homeo_PICALM
H296-1-AGTGCCGTCTCTCAAT-0	H296	H	NPSAD-234-C1	1	MG	Homeo	Homeo_PICALM
H296-1-AGTGTTGAGAAGTCTA-0	H296	H	NPSAD-234-C1	1	MG	Homeo	Homeo_PICALM
H296-1-AGTTAGCAGCACCTGC-0	H296	H	NPSAD-234-C1	1	MG	Homeo	Homeo_PICALM
H296-1-ATACCGACAGAGTCAG-0	H296	H	NPSAD-234-C1	1	MG	Homeo	Homeo_FRMD4A
H296-1-ATATCCTAGTCCCAGC-0	H296	H	NPSAD-234-C1	1	MG	Homeo	Homeo_PICALM
H296-1-ATCAGGTCAGCTCTGG-0	H296	H	NPSAD-234-C1	1	MG	Homeo	Homeo_FRMD4A
H296-1-ATCAGGTCATACATCG-0	H296	H	NPSAD-234-C1	1	MG	Adapt	Adapt_TMEM163
H296-1-ATCCACCGTGATACTC-0	H296	H	NPSAD-234-C1	1	MG	Homeo	Homeo_FRMD4A
H296-1-ATCCATTCAGCGACAA-0	H296	H	NPSAD-234-C1	1	MG	Homeo	Homeo_FRMD4A
H296-1-ATCGATGTCTCGGTAA-0	H296	H	NPSAD-234-C1	1	MG	Homeo	Homeo_PICALM
H296-1-ATCTTCAAGAGGCGTT-0	H296	H	NPSAD-234-C1	1	MG	Adapt	Adapt_TMEM163
H296-1-ATGACCATCCATTCGC-0	H296	H	NPSAD-234-C1	1	MG	Homeo	Homeo_PICALM
H296-1-ATGCATGAGGTAACTA-0	H296	H	NPSAD-234-C1	1	MG	Homeo	Homeo_PICALM
H296-1-ATGCCTCCAGGCGTTC-0	H296	H	NPSAD-234-C1	1	MG	Homeo	Homeo_PICALM
H296-1-ATGCGATGTCCCGTGA-0	H296	H	NPSAD-234-C1	1	MG	Homeo	Homeo_PICALM
H296-1-ATGGGTTTCATCACTT-0	H296	H	NPSAD-234-C1	1	MG	Homeo	Homeo_FRMD4A
H296-1-CAACCTCAGAGAGAAC-0	H296	H	NPSAD-234-C1	1	MG	Homeo	Homeo_FRMD4A
H296-1-CACAACAGTACACGTT-0	H296	H	NPSAD-234-C1	1	MG	Homeo	Homeo_FRMD4A
H296-1-CACAGATAGACATATG-0	H296	H	NPSAD-234-C1	1	PVM	PVM	PVM_CD163
H296-1-CAGATCAAGGCATGCA-0	H296	H	NPSAD-234-C1	1	MG	Homeo	Homeo_FRMD4A
H296-1-CAGGTATTCCCTTTGG-0	H296	H	NPSAD-234-C1	1	MG	Adapt	Adapt_CCL3
H296-1-CATACAGGTGAGAACC-0	H296	H	NPSAD-234-C1	1	MG	Homeo	Homeo_PICALM
H296-1-CATCCACAGCTGGAGT-0	H296	H	NPSAD-234-C1	1	MG	Homeo	Homeo_PICALM
H296-1-CATGAGTAGCGTTCCG-0	H296	H	NPSAD-234-C1	1	MG	Homeo	Homeo_PICALM
H296-1-CATGCCTGTATACCCA-0	H296	H	NPSAD-234-C1	1	MG	Adapt	Adapt_HIST
H296-1-CCACCATCACAGAGAC-0	H296	H	NPSAD-234-C1	1	MG	Homeo	Homeo_FRMD4A
H296-1-CCACCATGTAGACAGC-0	H296	H	NPSAD-234-C1	1	MG	Homeo	Homeo_PICALM
H296-1-CCACCATGTTGTCCCT-0	H296	H	NPSAD-234-C1	1	MG	Homeo	Homeo_FRMD4A
H296-1-CCCAACTGTCATCGGC-0	H296	H	NPSAD-234-C1	1	MG	Homeo	Homeo_PICALM
H296-1-CCGGGTACAATCTCGA-0	H296	H	NPSAD-234-C1	1	MG	Homeo	Homeo_PICALM
H296-1-CCGGTAGGTATTCCTT-0	H296	H	NPSAD-234-C1	1	MG	Homeo	Homeo_PICALM
H296-1-CCGTAGGTCATGCCGG-0	H296	H	NPSAD-234-C1	1	MG	Homeo	Homeo_FRMD4A
H296-1-CCTAACCGTATCGTGT-0	H296	H	NPSAD-234-C1	1	PVM	PVM	PVM_CD163
H296-1-CCTCATGGTCGTATGT-0	H296	H	NPSAD-234-C1	1	MG	Homeo	Homeo_PICALM
H296-1-CCTCCTCCACTTGTGA-0	H296	H	NPSAD-234-C1	1	MG	Homeo	Homeo_PICALM
H296-1-CCTGTTGGTGGATGAC-0	H296	H	NPSAD-234-C1	1	MG	Homeo	Homeo_PICALM
H296-1-CCTTCAGCAGATCATC-0	H296	H	NPSAD-234-C1	1	MG	Homeo	Homeo_PICALM
H296-1-CCTTGTGCAAGACTGG-0	H296	H	NPSAD-234-C1	1	MG	Homeo	Homeo_PICALM
H296-1-CGAAGGAGTACGATTC-0	H296	H	NPSAD-234-C1	1	MG	Adapt	Adapt_CCL3
H296-1-CGAGAAGGTCAAATCC-0	H296	H	NPSAD-234-C1	1	MG	Adapt	Adapt_HIF1A
H296-1-CGGAATTTCCGGTTCT-0	H296	H	NPSAD-234-C1	1	MG	Adapt	Adapt_CCL3
H296-1-CGGGACTTCCTGCTAC-0	H296	H	NPSAD-234-C1	1	PVM	PVM	PVM_CD163
H296-1-CGGGACTTCCTTACCG-0	H296	H	NPSAD-234-C1	1	MG	Homeo	Homeo_PICALM
H296-1-CGGGCATAGTCATCGT-0	H296	H	NPSAD-234-C1	1	MG	Homeo	Homeo_PICALM
H296-1-CGTAAGTTCTACCACC-0	H296	H	NPSAD-234-C1	1	MG	Homeo	Homeo_PICALM
H296-1-CGTCAAAGTTCCGGTG-0	H296	H	NPSAD-234-C1	1	PVM	PVM	PVM_CD163
H296-1-CGTCAAATCCATTGTT-0	H296	H	NPSAD-234-C1	1	MG	Homeo	Homeo_FRMD4A
H296-1-CGTGTCTGTCCCGCAA-0	H296	H	NPSAD-234-C1	1	MG	Homeo	Homeo_PICALM
H296-1-CGTTAGACAGGCTACC-0	H296	H	NPSAD-234-C1	1	MG	Homeo	Homeo_FRMD4A
H296-1-CTAACCCGTTAGAGTA-0	H296	H	NPSAD-234-C1	1	MG	Adapt	Adapt_TMEM163
H296-1-CTACAGAGTTCTAACG-0	H296	H	NPSAD-234-C1	1	MG	Homeo	Homeo_FRMD4A
H296-1-CTACGGGAGGCCCACT-0	H296	H	NPSAD-234-C1	1	MG	Homeo	Homeo_PICALM
H296-1-CTCAATTAGCGTCTGC-0	H296	H	NPSAD-234-C1	1	MG	Homeo	Homeo_PICALM
H296-1-CTCACTGTCTGCTGAA-0	H296	H	NPSAD-234-C1	1	MG	Homeo	Homeo_FRMD4A
H296-1-CTCATCGAGGAGCTGT-0	H296	H	NPSAD-234-C1	1	MG	Homeo	Homeo_PICALM
H296-1-CTCATCGAGTTAACGA-0	H296	H	NPSAD-234-C1	1	MG	Homeo	Homeo_FRMD4A
H296-1-CTCCCAAGTCATTCCC-0	H296	H	NPSAD-234-C1	1	MG	Homeo	Homeo_PICALM
H296-1-CTGAATGAGTTGCTGT-0	H296	H	NPSAD-234-C1	1	MG	Homeo	Homeo_PICALM
H296-1-CTGCAGGAGTCGAAGC-0	H296	H	NPSAD-234-C1	1	MG	Adapt	Adapt_HIF1A
H296-1-CTGCATCTCTACTATC-0	H296	H	NPSAD-234-C1	1	MG	Homeo	Homeo_FRMD4A
H296-1-CTGCCTATCGATAACC-0	H296	H	NPSAD-234-C1	1	PVM	PVM	PVM_CD163
H296-1-CTGTAGATCCGTCAAA-0	H296	H	NPSAD-234-C1	1	MG	Homeo	Homeo_FRMD4A
H296-1-CTTAGGAAGACGCTCC-0	H296	H	NPSAD-234-C1	1	MG	Homeo	Homeo_FRMD4A
H296-1-CTTCAATCAGACTGCC-0	H296	H	NPSAD-234-C1	1	MG	Homeo	Homeo_PICALM
H296-1-CTTCCGAGTGCATTAC-0	H296	H	NPSAD-234-C1	1	MG	Homeo	Homeo_PICALM
H296-1-CTTCGGTCACCAGACC-0	H296	H	NPSAD-234-C1	1	MG	Homeo	Homeo_PICALM
H296-1-CTTCGGTCAGGCGATA-0	H296	H	NPSAD-234-C1	1	PVM	PVM	PVM_CD163
H296-1-GAAATGAAGACTGTTC-0	H296	H	NPSAD-234-C1	1	MG	Homeo	Homeo_FRMD4A
H296-1-GACATCAGTCGCTGCA-0	H296	H	NPSAD-234-C1	1	PVM	PVM	PVM_CD163
H296-1-GACCGTGAGGAGTATT-0	H296	H	NPSAD-234-C1	1	MG	Adapt	Adapt_CCL3
H296-1-GACGCTGGTTCTCACC-0	H296	H	NPSAD-234-C1	1	MG	Homeo	Homeo_FRMD4A
H296-1-GACGTTAGTGTATTCG-0	H296	H	NPSAD-234-C1	1	PVM	PVM	PVM_CD163
H296-1-GAGAAATGTCATAAAG-0	H296	H	NPSAD-234-C1	1	MG	Homeo	Homeo_FRMD4A
H296-1-GAGAGGTGTCTACAGT-0	H296	H	NPSAD-234-C1	1	MG	Homeo	Homeo_PICALM
H296-1-GAGCCTGCAACACGAG-0	H296	H	NPSAD-234-C1	1	MG	Homeo	Homeo_PICALM
H296-1-GAGCCTGGTCATCTAG-0	H296	H	NPSAD-234-C1	1	MG	Homeo	Homeo_FRMD4A
H296-1-GAGGGATTCTTCCACG-0	H296	H	NPSAD-234-C1	1	MG	Homeo	Homeo_FRMD4A
H296-1-GATGAGGGTGTCCGTG-0	H296	H	NPSAD-234-C1	1	MG	Homeo	Homeo_PICALM
H296-1-GATGATCAGCTCGACC-0	H296	H	NPSAD-234-C1	1	MG	Homeo	Homeo_PICALM
H296-1-GATTCTTGTTGATGTC-0	H296	H	NPSAD-234-C1	1	MG	Homeo	Homeo_FRMD4A
H296-1-GCACGTGTCTTCTGTA-0	H296	H	NPSAD-234-C1	1	MG	Homeo	Homeo_FRMD4A
H296-1-GCATCTCAGACGCATG-0	H296	H	NPSAD-234-C1	1	MG	Homeo	Homeo_PICALM
H296-1-GCCAGCACAGTGTACT-0	H296	H	NPSAD-234-C1	1	MG	Adapt	Adapt_CCL3
H296-1-GCTACAAAGCCTTGAT-0	H296	H	NPSAD-234-C1	1	MG	Homeo	Homeo_FRMD4A
H296-1-GCTACCTAGGAAAGTG-0	H296	H	NPSAD-234-C1	1	MG	Homeo	Homeo_PICALM
H296-1-GCTGAATGTGGCAACA-0	H296	H	NPSAD-234-C1	1	MG	Homeo	Homeo_PICALM
H296-1-GCTTTCGCACTTCTCG-0	H296	H	NPSAD-234-C1	1	MG	Homeo	Homeo_PICALM
H296-1-GCTTTCGGTACGGGAT-0	H296	H	NPSAD-234-C1	1	MG	Homeo	Homeo_PICALM
H296-1-GGAACCCGTGCCCAGT-0	H296	H	NPSAD-234-C1	1	MG	Homeo	Homeo_FRMD4A
H296-1-GGAAGTGTCCTGGCTT-0	H296	H	NPSAD-234-C1	1	MG	Homeo	Homeo_PICALM
H296-1-GGAGAACGTAGGAGTC-0	H296	H	NPSAD-234-C1	1	MG	Homeo	Homeo_PICALM
H296-1-GGAGGATCAGCGACAA-0	H296	H	NPSAD-234-C1	1	MG	Homeo	Homeo_FRMD4A
H296-1-GGAGGATGTCGTTGGC-0	H296	H	NPSAD-234-C1	1	PVM	PVM	PVM_CD163
H296-1-GGAGGTAAGTATGGAT-0	H296	H	NPSAD-234-C1	1	MG	Adapt	Adapt_CCL3
H296-1-GGAGGTATCTTTCTAG-0	H296	H	NPSAD-234-C1	1	PVM	PVM	PVM_CD163
H296-1-GGATCTAGTAAGATCA-0	H296	H	NPSAD-234-C1	1	MG	Homeo	Homeo_PICALM
H296-1-GGGACTCGTCCCTAAA-0	H296	H	NPSAD-234-C1	1	MG	Homeo	Homeo_PICALM
H296-1-GGGATCCGTAATGCGG-0	H296	H	NPSAD-234-C1	1	MG	Adapt	Adapt_CCL3
H296-1-GGGTTATCACCCATAA-0	H296	H	NPSAD-234-C1	1	MG	Homeo	Homeo_PICALM
H296-1-GGTGGCTTCCGACAGC-0	H296	H	NPSAD-234-C1	1	MG	Homeo	Homeo_PICALM
H296-1-GGTGTTATCCGATAGT-0	H296	H	NPSAD-234-C1	1	MG	Homeo	Homeo_PICALM
H296-1-GGTTCTCAGCTGACAG-0	H296	H	NPSAD-234-C1	1	MG	Homeo	Homeo_FRMD4A
H296-1-GTAACCAGTTGAGTCT-0	H296	H	NPSAD-234-C1	1	MG	Homeo	Homeo_FRMD4A
H296-1-GTAATCGTCCGAACGC-0	H296	H	NPSAD-234-C1	1	MG	Homeo	Homeo_FRMD4A
H296-1-GTAATGCTCTAGCCAA-0	H296	H	NPSAD-234-C1	1	MG	Homeo	Homeo_FRMD4A
H296-1-GTACAGTAGGAGATAG-0	H296	H	NPSAD-234-C1	1	MG	Homeo	Homeo_FRMD4A
H296-1-GTAGATCCAACGTTAC-0	H296	H	NPSAD-234-C1	1	MG	Homeo	Homeo_PICALM
H296-1-GTAGTACTCAAAGGTA-0	H296	H	NPSAD-234-C1	1	MG	Homeo	Homeo_PICALM
H296-1-GTATTTCCAACCGCTG-0	H296	H	NPSAD-234-C1	1	MG	Adapt	Adapt_CCL3
H296-1-GTATTTCGTTGCTGAT-0	H296	H	NPSAD-234-C1	1	MG	Homeo	Homeo_PICALM
H296-1-GTCAAACGTACGATTC-0	H296	H	NPSAD-234-C1	1	MG	Adapt	Adapt_CCL3
H296-1-GTCAAGTAGTTTAGGA-0	H296	H	NPSAD-234-C1	1	MG	Homeo	Homeo_FRMD4A
H296-1-GTCAAGTGTTAATGAG-0	H296	H	NPSAD-234-C1	1	MG	Adapt	Adapt_HSPA1A
H296-1-GTCAGCGAGTCAGGGT-0	H296	H	NPSAD-234-C1	1	MG	Homeo	Homeo_FRMD4A
H296-1-GTCAGCGCACCTCGTT-0	H296	H	NPSAD-234-C1	1	MG	Homeo	Homeo_PICALM
H296-1-GTCAGCGCAGGTGAGT-0	H296	H	NPSAD-234-C1	1	MG	Homeo	Homeo_FRMD4A
H296-1-GTCCTCATCTAGTTCT-0	H296	H	NPSAD-234-C1	1	MG	Homeo	Homeo_PICALM
H296-1-GTCTTTAGTGATTAGA-0	H296	H	NPSAD-234-C1	1	MG	Homeo	Homeo_PICALM
H296-1-GTGAGGACATATCGGT-0	H296	H	NPSAD-234-C1	1	MG	Homeo	Homeo_PICALM
H296-1-GTGCTGGAGCCATATC-0	H296	H	NPSAD-234-C1	1	MG	Adapt	Adapt_CCL3
H296-1-GTGCTTCAGCCTCACG-0	H296	H	NPSAD-234-C1	1	MG	Homeo	Homeo_PICALM
H296-1-GTGGTTAGTGCCTGAC-0	H296	H	NPSAD-234-C1	1	PVM	PVM	PVM_CD163
H296-1-GTGTAACGTCGCTTAA-0	H296	H	NPSAD-234-C1	1	MG	Adapt	Adapt_CCL3
H296-1-GTGTGATGTTCTTGTT-0	H296	H	NPSAD-234-C1	1	MG	Adapt	Adapt_TMEM163
H296-1-GTGTGATTCCATAGGT-0	H296	H	NPSAD-234-C1	1	MG	Homeo	Homeo_PICALM
H296-1-GTTATGGGTGGCATCC-0	H296	H	NPSAD-234-C1	1	MG	Adapt	Adapt_CCL3
H296-1-GTTGTAGAGCGAAACC-0	H296	H	NPSAD-234-C1	1	MG	Homeo	Homeo_PICALM
H296-1-GTTTACTGTCACTGAT-0	H296	H	NPSAD-234-C1	1	MG	Homeo	Homeo_PICALM
H296-1-TAACACGTCAGCGCAC-0	H296	H	NPSAD-234-C1	1	MG	Homeo	Homeo_FRMD4A
H296-1-TAACCAGCACCAATTG-0	H296	H	NPSAD-234-C1	1	MG	Homeo	Homeo_FRMD4A
H296-1-TAAGCCAGTAGCGCTC-0	H296	H	NPSAD-234-C1	1	MG	Adapt	Adapt_HIF1A
H296-1-TAATTCCTCATTCGTT-0	H296	H	NPSAD-234-C1	1	MG	Homeo	Homeo_PICALM
H296-1-TACAACGCAGGTCAAG-0	H296	H	NPSAD-234-C1	1	MG	Homeo	Homeo_FRMD4A
H296-1-TACAACGGTAACGTTC-0	H296	H	NPSAD-234-C1	1	PVM	PVM	PVM_CD163
H296-1-TACACCCGTCAGGCAA-0	H296	H	NPSAD-234-C1	1	MG	Homeo	Homeo_FRMD4A
H296-1-TACCCACAGCTGAAGC-0	H296	H	NPSAD-234-C1	1	MG	Homeo	Homeo_FRMD4A
H296-1-TACCCACAGGTAGCCA-0	H296	H	NPSAD-234-C1	1	MG	Homeo	Homeo_PICALM
H296-1-TACCTCGGTAATGCGG-0	H296	H	NPSAD-234-C1	1	MG	Adapt	Adapt_CCL3
H296-1-TACCTGCTCCATACTT-0	H296	H	NPSAD-234-C1	1	MG	Adapt	Adapt_CCL3
H296-1-TACTGCCGTCATCCGG-0	H296	H	NPSAD-234-C1	1	MG	Homeo	Homeo_PICALM
H296-1-TAGACTGAGTCTGCAT-0	H296	H	NPSAD-234-C1	1	MG	Homeo	Homeo_FRMD4A
H296-1-TAGAGTCCACCTTCGT-0	H296	H	NPSAD-234-C1	1	MG	Homeo	Homeo_PICALM
H296-1-TAGAGTCTCGCTGACG-0	H296	H	NPSAD-234-C1	1	PVM	PVM	PVM_CD163
H296-1-TATACCTGTCGATGCC-0	H296	H	NPSAD-234-C1	1	MG	Homeo	Homeo_PICALM
H296-1-TATCGCCTCAAGGTGG-0	H296	H	NPSAD-234-C1	1	MG	Adapt	Adapt_HIF1A
H296-1-TATCTGTTCCGATAAC-0	H296	H	NPSAD-234-C1	1	MG	Adapt	Adapt_CCL3
H296-1-TATTGCTGTCAACCTA-0	H296	H	NPSAD-234-C1	1	MG	Homeo	Homeo_PICALM
H296-1-TCAAGACGTTTCAGAC-0	H296	H	NPSAD-234-C1	1	MG	Homeo	Homeo_PICALM
H296-1-TCAAGCAAGATAACAC-0	H296	H	NPSAD-234-C1	1	MG	Homeo	Homeo_PICALM
H296-1-TCACAAGGTTACACAC-0	H296	H	NPSAD-234-C1	1	MG	Homeo	Homeo_PICALM
H296-1-TCACGCTAGATACATG-0	H296	H	NPSAD-234-C1	1	MG	Adapt	Adapt_HIF1A
H296-1-TCACGCTGTCGTACTA-0	H296	H	NPSAD-234-C1	1	MG	Homeo	Homeo_PICALM
H296-1-TCACTATCACAACCGC-0	H296	H	NPSAD-234-C1	1	MG	Homeo	Homeo_FRMD4A
H296-1-TCAGCAACACTACACA-0	H296	H	NPSAD-234-C1	1	MG	Homeo	Homeo_FRMD4A
H296-1-TCAGCAACATGGATCT-0	H296	H	NPSAD-234-C1	1	MG	Adapt	Adapt_CCL3
H296-1-TCAGCCTCAGCAGATG-0	H296	H	NPSAD-234-C1	1	MG	Homeo	Homeo_PICALM
H296-1-TCAGCCTTCATGCCCT-0	H296	H	NPSAD-234-C1	1	MG	Homeo	Homeo_PICALM
H296-1-TCAGCCTTCTTCTGTA-0	H296	H	NPSAD-234-C1	1	MG	Homeo	Homeo_PICALM
H296-1-TCAGTCCAGCAACAGC-0	H296	H	NPSAD-234-C1	1	MG	Adapt	Adapt_HIF1A
H296-1-TCAGTGACAGATTTCG-0	H296	H	NPSAD-234-C1	1	MG	Homeo	Homeo_PICALM
H296-1-TCATCCGTCATCTGTT-0	H296	H	NPSAD-234-C1	1	MG	Homeo	Homeo_FRMD4A
H296-1-TCATTACCAGTGGGTA-0	H296	H	NPSAD-234-C1	1	MG	Homeo	Homeo_PICALM
H296-1-TCATTCAAGGGCAGGA-0	H296	H	NPSAD-234-C1	1	MG	Homeo	Homeo_PICALM
H296-1-TCATTCATCAAGGTGG-0	H296	H	NPSAD-234-C1	1	MG	Homeo	Homeo_PICALM
H296-1-TCATTGTTCGATGGAG-0	H296	H	NPSAD-234-C1	1	MG	Homeo	Homeo_FRMD4A
H296-1-TCCAGAACAAAGTGTA-0	H296	H	NPSAD-234-C1	1	MG	Homeo	Homeo_FRMD4A
H296-1-TCCATCGAGGAGAGGC-0	H296	H	NPSAD-234-C1	1	MG	Adapt	Adapt_AIF1
H296-1-TCCATCGGTTTACACG-0	H296	H	NPSAD-234-C1	1	MG	Homeo	Homeo_PICALM
H296-1-TCCCACAGTTGCGGAA-0	H296	H	NPSAD-234-C1	1	MG	Homeo	Homeo_PICALM
H296-1-TCCCAGTGTAAGATTG-0	H296	H	NPSAD-234-C1	1	MG	exAM	exAM_ERN1
H296-1-TCCGAAATCTACCAGA-0	H296	H	NPSAD-234-C1	1	MG	Homeo	Homeo_FRMD4A
H296-1-TCCGTGTCATAGAATG-0	H296	H	NPSAD-234-C1	1	MG	Homeo	Homeo_PICALM
H296-1-TCCGTGTTCAAATGAG-0	H296	H	NPSAD-234-C1	1	MG	Homeo	Homeo_FRMD4A
H296-1-TCGACGGTCCACTTTA-0	H296	H	NPSAD-234-C1	1	MG	Adapt	Adapt_TMEM163
H296-1-TCGCTTGAGCATCCCG-0	H296	H	NPSAD-234-C1	1	MG	Homeo	Homeo_FRMD4A
H296-1-TCGGATACATAGAAAC-0	H296	H	NPSAD-234-C1	1	MG	Homeo	Homeo_PICALM
H296-1-TCTATCAAGGCCTAAG-0	H296	H	NPSAD-234-C1	1	MG	Homeo	Homeo_PICALM
H296-1-TCTCACGAGAGTCAAT-0	H296	H	NPSAD-234-C1	1	MG	Homeo	Homeo_PICALM
H296-1-TCTGCCAGTGATCGTT-0	H296	H	NPSAD-234-C1	1	MG	Adapt	Adapt_CCL3
H296-1-TCTGGCTCAATGAACA-0	H296	H	NPSAD-234-C1	1	MG	Homeo	Homeo_FRMD4A
H296-1-TCTTCCTGTGTGTTTG-0	H296	H	NPSAD-234-C1	1	PVM	PVM	PVM_CD163
H296-1-TGACAGTCAAGTGTCT-0	H296	H	NPSAD-234-C1	1	MG	Adapt	Adapt_CCL3
H296-1-TGACCCTGTTGAGTCT-0	H296	H	NPSAD-234-C1	1	MG	Homeo	Homeo_FRMD4A
H296-1-TGACGCGAGAGCATTA-0	H296	H	NPSAD-234-C1	1	MG	Homeo	Homeo_PICALM
H296-1-TGACGCGGTCCTTGTC-0	H296	H	NPSAD-234-C1	1	MG	Homeo	Homeo_FRMD4A
H296-1-TGACGCGGTTATGTCG-0	H296	H	NPSAD-234-C1	1	MG	Homeo	Homeo_PICALM
H296-1-TGAGACTCAGCTATTG-0	H296	H	NPSAD-234-C1	1	MG	Homeo	Homeo_FRMD4A
H296-1-TGAGCGCGTACTCGCG-0	H296	H	NPSAD-234-C1	1	MG	Homeo	Homeo_FRMD4A
H296-1-TGAGGTTGTGTCCTAA-0	H296	H	NPSAD-234-C1	1	MG	Homeo	Homeo_PICALM
H296-1-TGATCAGCAGCTATAC-0	H296	H	NPSAD-234-C1	1	MG	Homeo	Homeo_PICALM
H296-1-TGCAGATTCATTGTTC-0	H296	H	NPSAD-234-C1	1	MG	Adapt	Adapt_HIF1A
H296-1-TGCATCCCAACCACAT-0	H296	H	NPSAD-234-C1	1	MG	Homeo	Homeo_PICALM
H296-1-TGCGATAGTCTTAGTG-0	H296	H	NPSAD-234-C1	1	MG	Homeo	Homeo_PICALM
H296-1-TGCGGGTGTGCTTCAA-0	H296	H	NPSAD-234-C1	1	MG	Adapt	Adapt_CCL3
H296-1-TGGAGGAGTGTCCACG-0	H296	H	NPSAD-234-C1	1	MG	Adapt	Adapt_CCL3
H296-1-TGGGAAGGTTGTTTGG-0	H296	H	NPSAD-234-C1	1	MG	Homeo	Homeo_PICALM
H296-1-TGGGATTGTAACACCT-0	H296	H	NPSAD-234-C1	1	MG	Homeo	Homeo_FRMD4A
H296-1-TGGTAGTCAGCTGTAT-0	H296	H	NPSAD-234-C1	1	MG	Homeo	Homeo_PICALM
H296-1-TGTCCACTCGCAGTGC-0	H296	H	NPSAD-234-C1	1	MG	Adapt	Adapt_CCL3
H296-1-TGTTCATGTAATACCC-0	H296	H	NPSAD-234-C1	1	MG	Homeo	Homeo_FRMD4A
H296-1-TGTTTGTCAGAATCGG-0	H296	H	NPSAD-234-C1	1	MG	Homeo	Homeo_PICALM
H296-1-TTAGTCTCAATACCTG-0	H296	H	NPSAD-234-C1	1	MG	Homeo	Homeo_FRMD4A
H296-1-TTAGTCTTCTTGCAAG-0	H296	H	NPSAD-234-C1	1	MG	Homeo	Homeo_PICALM
H296-1-TTATTGCTCAACGAGG-0	H296	H	NPSAD-234-C1	1	MG	Homeo	Homeo_PICALM
H296-1-TTCACGCAGACCCGCT-0	H296	H	NPSAD-234-C1	1	MG	Homeo	Homeo_FRMD4A
H296-1-TTCATGTTCTGCACCT-0	H296	H	NPSAD-234-C1	1	MG	Homeo	Homeo_FRMD4A
H296-1-TTCCGGTAGTCTCCTC-0	H296	H	NPSAD-234-C1	1	MG	Homeo	Homeo_PICALM
H296-1-TTCCGTGTCAGCCCAG-0	H296	H	NPSAD-234-C1	1	MG	Adapt	Adapt_CCL3
H296-1-TTCCTTCGTAGAGACC-0	H296	H	NPSAD-234-C1	1	MG	Adapt	Adapt_CCL3
H296-1-TTCTTGAGTTACGATC-0	H296	H	NPSAD-234-C1	1	MG	Homeo	Homeo_PICALM
H296-1-TTGAACGGTGGGTTGA-0	H296	H	NPSAD-234-C1	1	PVM	PVM	PVM_CD163
H296-1-TTGAGTGGTACTGGGA-0	H296	H	NPSAD-234-C1	1	PVM	PVM	PVM_CD163
H296-1-TTGGGCGTCTGCTTTA-0	H296	H	NPSAD-234-C1	1	MG	Adapt	Adapt_CCL3
H296-1-TTGTGGATCCTAAGTG-0	H296	H	NPSAD-234-C1	1	MG	Homeo	Homeo_FRMD4A
H296-1-TTTACGTAGTTTGCTG-0	H296	H	NPSAD-234-C1	1	MG	Homeo	Homeo_FRMD4A
H296-1-TTTACTGCAGCGCGTT-0	H296	H	NPSAD-234-C1	1	MG	Homeo	Homeo_FRMD4A
H296-1-TTTACTGTCACCATCC-0	H296	H	NPSAD-234-C1	1	MG	Homeo	Homeo_FRMD4A
H296-1-TTTATGCGTACGTACT-0	H296	H	NPSAD-234-C1	1	MG	Homeo	Homeo_PICALM
H296-1-TTTCATGAGATTTGCC-0	H296	H	NPSAD-234-C1	1	MG	Homeo	Homeo_PICALM
H296-1-TTTCATGTCCGGACTG-0	H296	H	NPSAD-234-C1	1	MG	Homeo	Homeo_FRMD4A
H296-1-TTTGGTTCACGACAAG-0	H296	H	NPSAD-234-C1	1	MG	Adapt	Adapt_HIF1A
H296-1-TTTGGTTCAGATAAAC-0	H296	H	NPSAD-234-C1	1	MG	Homeo	Homeo_FRMD4A
H297-2-AAAGAACAGGTTGAGC-0	H297	H	NPSAD-20201112-A2	2	MG	Homeo	Homeo_FRMD4A
H297-2-AAAGGTAGTGGTCTCG-0	H297	H	NPSAD-20201112-A2	2	MG	Homeo	Homeo_FRMD4A
H297-2-AACGTCAGTCCGGACT-0	H297	H	NPSAD-20201112-A2	2	MG	Homeo	Homeo_FRMD4A
H297-2-AACTTCTGTAAGACCG-0	H297	H	NPSAD-20201112-A2	2	MG	Homeo	Homeo_FRMD4A
H297-2-AAGCCATGTGAGTGAC-0	H297	H	NPSAD-20201112-A2	2	MG	Homeo	Homeo_FRMD4A
H297-2-AAGTCGTTCAGACAAA-0	H297	H	NPSAD-20201112-A2	2	PVM	PVM	PVM_CD163
H297-2-AAGTTCGAGGGTCAAC-0	H297	H	NPSAD-20201112-A2	2	MG	Homeo	Homeo_PICALM
H297-2-AATGAAGGTTGTGCCG-0	H297	H	NPSAD-20201112-A2	2	PVM	PVM	PVM_CD163
H297-2-AATTCCTCAGGACTAG-0	H297	H	NPSAD-20201112-A2	2	MG	Homeo	Homeo_PICALM
H297-2-AATTTCCGTTGGTACT-0	H297	H	NPSAD-20201112-A2	2	MG	Homeo	Homeo_PICALM
H297-2-ACACAGTTCTGATTCT-0	H297	H	NPSAD-20201112-A2	2	PVM	PVM	PVM_CD163
H297-2-ACCAACATCCGAGATT-0	H297	H	NPSAD-20201112-A2	2	MG	Homeo	Homeo_FRMD4A
H297-2-ACCATTTGTCGCAACC-0	H297	H	NPSAD-20201112-A2	2	MG	Homeo	Homeo_FRMD4A
H297-2-ACCCTCAGTCCCGCAA-0	H297	H	NPSAD-20201112-A2	2	MG	Homeo	Homeo_PICALM
H297-2-ACCCTCATCTACGGTA-0	H297	H	NPSAD-20201112-A2	2	MG	Homeo	Homeo_FRMD4A
H297-2-ACCCTTGAGTCAGAGC-0	H297	H	NPSAD-20201112-A2	2	MG	Homeo	Homeo_PICALM
H297-2-ACGATGTGTTAAAGTG-0	H297	H	NPSAD-20201112-A2	2	MG	Homeo	Homeo_PICALM
H297-2-ACTTTCATCTGAGCAT-0	H297	H	NPSAD-20201112-A2	2	MG	Homeo	Homeo_FRMD4A
H297-2-AGAAATGGTGGCAACA-0	H297	H	NPSAD-20201112-A2	2	MG	Homeo	Homeo_PICALM
H297-2-AGAAGCGAGCACACAG-0	H297	H	NPSAD-20201112-A2	2	MG	Homeo	Homeo_PICALM
H297-2-AGAAGTAAGTGCAAAT-0	H297	H	NPSAD-20201112-A2	2	MG	Homeo	Homeo_PICALM
H297-2-AGACAAAGTATCGATC-0	H297	H	NPSAD-20201112-A2	2	MG	Homeo	Homeo_PICALM
H297-2-AGACCATCAATCGCGC-0	H297	H	NPSAD-20201112-A2	2	MG	Homeo	Homeo_PICALM
H297-2-AGACCCGGTTGTCCCT-0	H297	H	NPSAD-20201112-A2	2	MG	Homeo	Homeo_PICALM
H297-2-AGAGAATTCTTCGACC-0	H297	H	NPSAD-20201112-A2	2	MG	Homeo	Homeo_PICALM
H297-2-AGATGCTGTCCGGCAT-0	H297	H	NPSAD-20201112-A2	2	MG	Homeo	Homeo_PICALM
H297-2-AGATGCTTCAGTCTTT-0	H297	H	NPSAD-20201112-A2	2	MG	Homeo	Homeo_FRMD4A
H297-2-AGCTCAACAGTTGAAA-0	H297	H	NPSAD-20201112-A2	2	MG	Homeo	Homeo_FRMD4A
H297-2-AGGAGGTGTAACGCGA-0	H297	H	NPSAD-20201112-A2	2	MG	Homeo	Homeo_PICALM
H297-2-AGGCTGCAGCCACTCG-0	H297	H	NPSAD-20201112-A2	2	MG	Homeo	Homeo_PICALM
H297-2-AGGTCTACAGCAGACA-0	H297	H	NPSAD-20201112-A2	2	MG	Homeo	Homeo_PICALM
H297-2-AGGTTGTAGGCATCTT-0	H297	H	NPSAD-20201112-A2	2	MG	Homeo	Homeo_FRMD4A
H297-2-AGTAACCGTGACCGAA-0	H297	H	NPSAD-20201112-A2	2	MG	Homeo	Homeo_PICALM
H297-2-AGTCTCCCAGACCAGA-0	H297	H	NPSAD-20201112-A2	2	MG	Homeo	Homeo_PICALM
H297-2-AGTGTTGAGAATCCCT-0	H297	H	NPSAD-20201112-A2	2	MG	Homeo	Homeo_PICALM
H297-2-ATACCGATCCCTGTTG-0	H297	H	NPSAD-20201112-A2	2	MG	Homeo	Homeo_FRMD4A
H297-2-ATCACAGAGTGGACGT-0	H297	H	NPSAD-20201112-A2	2	MG	Homeo	Homeo_PICALM
H297-2-ATCACAGCACGTCTCT-0	H297	H	NPSAD-20201112-A2	2	MG	Homeo	Homeo_PICALM
H297-2-ATCTCTAAGGTCCAGA-0	H297	H	NPSAD-20201112-A2	2	MG	Adapt	Adapt_TMEM163
H297-2-ATGCATGGTGATACTC-0	H297	H	NPSAD-20201112-A2	2	MG	Homeo	Homeo_FRMD4A
H297-2-ATGTCTTTCACTTGGA-0	H297	H	NPSAD-20201112-A2	2	MG	Homeo	Homeo_FRMD4A
H297-2-ATTCGTTAGTAGTCAA-0	H297	H	NPSAD-20201112-A2	2	MG	Homeo	Homeo_FRMD4A
H297-2-ATTGTTCGTGGCCACT-0	H297	H	NPSAD-20201112-A2	2	MG	Adapt	Adapt_TMEM163
H297-2-ATTTCACTCGTCGCTT-0	H297	H	NPSAD-20201112-A2	2	MG	Homeo	Homeo_PICALM
H297-2-CAAAGAAAGCCTCAGC-0	H297	H	NPSAD-20201112-A2	2	MG	Homeo	Homeo_PICALM
H297-2-CAACAACCACACCTTC-0	H297	H	NPSAD-20201112-A2	2	MG	Homeo	Homeo_FRMD4A
H297-2-CAACAGTAGACTCGAG-0	H297	H	NPSAD-20201112-A2	2	MG	Homeo	Homeo_PICALM
H297-2-CAAGACTTCGCGCTGA-0	H297	H	NPSAD-20201112-A2	2	MG	Homeo	Homeo_PICALM
H297-2-CAAGAGGTCGCCTAGG-0	H297	H	NPSAD-20201112-A2	2	MG	Homeo	Homeo_PICALM
H297-2-CAAGGGATCGAACGGA-0	H297	H	NPSAD-20201112-A2	2	PVM	PVM	PVM_CD163
H297-2-CAATTTCGTGACTGAG-0	H297	H	NPSAD-20201112-A2	2	MG	Homeo	Homeo_FRMD4A
H297-2-CACAACAAGCGATGAC-0	H297	H	NPSAD-20201112-A2	2	MG	Homeo	Homeo_PICALM
H297-2-CACAGATCAGGCTACC-0	H297	H	NPSAD-20201112-A2	2	MG	Homeo	Homeo_PICALM
H297-2-CACCAAAAGTGATAGT-0	H297	H	NPSAD-20201112-A2	2	MG	Homeo	Homeo_PICALM
H297-2-CACGTTCTCGCTGCGA-0	H297	H	NPSAD-20201112-A2	2	MG	Homeo	Homeo_PICALM
H297-2-CACTTCGTCTCAGTCC-0	H297	H	NPSAD-20201112-A2	2	MG	Homeo	Homeo_FRMD4A
H297-2-CAGATTGCAGTCGAGA-0	H297	H	NPSAD-20201112-A2	2	MG	Homeo	Homeo_PICALM
H297-2-CAGCAATGTATATGGA-0	H297	H	NPSAD-20201112-A2	2	MG	Homeo	Homeo_PICALM
H297-2-CAGCAGCGTAGATGTA-0	H297	H	NPSAD-20201112-A2	2	MG	Homeo	Homeo_FRMD4A
H297-2-CAGCCAGGTTATAGCC-0	H297	H	NPSAD-20201112-A2	2	MG	Homeo	Homeo_FRMD4A
H297-2-CAGGCCAAGTCATCCA-0	H297	H	NPSAD-20201112-A2	2	MG	Homeo	Homeo_FRMD4A
H297-2-CATACAGCACACCTGG-0	H297	H	NPSAD-20201112-A2	2	PVM	PVM	PVM_CD163
H297-2-CATCCGTAGCCTCAGC-0	H297	H	NPSAD-20201112-A2	2	MG	Homeo	Homeo_PICALM
H297-2-CATCGCTTCCCGTTGT-0	H297	H	NPSAD-20201112-A2	2	MG	Homeo	Homeo_FRMD4A
H297-2-CATCGTCCAAATGGAT-0	H297	H	NPSAD-20201112-A2	2	MG	Homeo	Homeo_PICALM
H297-2-CATTCATTCGGACGTC-0	H297	H	NPSAD-20201112-A2	2	MG	Homeo	Homeo_PICALM
H297-2-CATTCCGTCCAGCAAT-0	H297	H	NPSAD-20201112-A2	2	MG	Homeo	Homeo_PICALM
H297-2-CCACACTAGGTTCTAC-0	H297	H	NPSAD-20201112-A2	2	MG	Homeo	Homeo_PICALM
H297-2-CCACACTCACATAACC-0	H297	H	NPSAD-20201112-A2	2	MG	Homeo	Homeo_FRMD4A
H297-2-CCACTTGCAGAGTCAG-0	H297	H	NPSAD-20201112-A2	2	MG	Homeo	Homeo_FRMD4A
H297-2-CCATAAGAGCCACAAG-0	H297	H	NPSAD-20201112-A2	2	MG	Homeo	Homeo_FRMD4A
H297-2-CCGGACACACGTCTCT-0	H297	H	NPSAD-20201112-A2	2	MG	Homeo	Homeo_PICALM
H297-2-CCTCATGGTTCCACGG-0	H297	H	NPSAD-20201112-A2	2	MG	Homeo	Homeo_FRMD4A
H297-2-CCTCTCCCAGGTCAGA-0	H297	H	NPSAD-20201112-A2	2	MG	Adapt	Adapt_TMEM163
H297-2-CGCATAAAGTAGGAAG-0	H297	H	NPSAD-20201112-A2	2	MG	Homeo	Homeo_PICALM
H297-2-CGGAGAACATATAGCC-0	H297	H	NPSAD-20201112-A2	2	MG	Homeo	Homeo_PICALM
H297-2-CGTCCATAGTGAACAT-0	H297	H	NPSAD-20201112-A2	2	MG	Homeo	Homeo_PICALM
H297-2-CGTTGGGTCCTATTTG-0	H297	H	NPSAD-20201112-A2	2	MG	Homeo	Homeo_PICALM
H297-2-CTATAGGGTATCACCA-0	H297	H	NPSAD-20201112-A2	2	PVM	PVM	PVM_CD163
H297-2-CTATCCGGTATGTGTC-0	H297	H	NPSAD-20201112-A2	2	MG	Homeo	Homeo_PICALM
H297-2-CTATCCGGTCATATGC-0	H297	H	NPSAD-20201112-A2	2	MG	Homeo	Homeo_PICALM
H297-2-CTCAAGATCACCTCTG-0	H297	H	NPSAD-20201112-A2	2	MG	Homeo	Homeo_PICALM
H297-2-CTCCACAGTATGCTTG-0	H297	H	NPSAD-20201112-A2	2	MG	Homeo	Homeo_PICALM
H297-2-CTCCCAAGTGGATCAG-0	H297	H	NPSAD-20201112-A2	2	MG	Homeo	Homeo_PICALM
H297-2-CTGCATCGTTGATGTC-0	H297	H	NPSAD-20201112-A2	2	MG	Homeo	Homeo_FRMD4A
H297-2-CTGCCTAAGACCCGCT-0	H297	H	NPSAD-20201112-A2	2	PVM	PVM	PVM_CD163
H297-2-CTGCTCATCAGCTTGA-0	H297	H	NPSAD-20201112-A2	2	MG	Homeo	Homeo_FRMD4A
H297-2-CTGGACGAGGAACGCT-0	H297	H	NPSAD-20201112-A2	2	PVM	PVM	PVM_CD163
H297-2-CTTAGGAAGCAGCACA-0	H297	H	NPSAD-20201112-A2	2	MG	Homeo	Homeo_PICALM
H297-2-GAAGAATAGGCACTAG-0	H297	H	NPSAD-20201112-A2	2	MG	Homeo	Homeo_FRMD4A
H297-2-GAAGAATGTCCTTGTC-0	H297	H	NPSAD-20201112-A2	2	MG	Homeo	Homeo_FRMD4A
H297-2-GAATCGTGTGCCGTAC-0	H297	H	NPSAD-20201112-A2	2	MG	Homeo	Homeo_PICALM
H297-2-GACAGCCCAGCTACCG-0	H297	H	NPSAD-20201112-A2	2	MG	Homeo	Homeo_FRMD4A
H297-2-GACCGTGCATGGCCCA-0	H297	H	NPSAD-20201112-A2	2	MG	Homeo	Homeo_FRMD4A
H297-2-GACTTCCAGAATACAC-0	H297	H	NPSAD-20201112-A2	2	MG	Homeo	Homeo_PICALM
H297-2-GATAGCTCAGTGTATC-0	H297	H	NPSAD-20201112-A2	2	MG	Homeo	Homeo_PICALM
H297-2-GATCATGGTTTGAAAG-0	H297	H	NPSAD-20201112-A2	2	MG	Homeo	Homeo_PICALM
H297-2-GATCCCTGTTATCCAG-0	H297	H	NPSAD-20201112-A2	2	MG	Homeo	Homeo_PICALM
H297-2-GATGAGGAGGAGTATT-0	H297	H	NPSAD-20201112-A2	2	MG	Homeo	Homeo_FRMD4A
H297-2-GATGAGGCATACTGTG-0	H297	H	NPSAD-20201112-A2	2	MG	Homeo	Homeo_PICALM
H297-2-GCACGTGTCTGGCTGG-0	H297	H	NPSAD-20201112-A2	2	MG	Homeo	Homeo_PICALM
H297-2-GCACTAACAACTCATG-0	H297	H	NPSAD-20201112-A2	2	MG	Homeo	Homeo_PICALM
H297-2-GCAGCTGGTATGAGAT-0	H297	H	NPSAD-20201112-A2	2	MG	Adapt	Adapt_TMEM163
H297-2-GCAGTTACAACTAGAA-0	H297	H	NPSAD-20201112-A2	2	MG	Homeo	Homeo_PICALM
H297-2-GCCAGGTGTACCACGC-0	H297	H	NPSAD-20201112-A2	2	MG	Homeo	Homeo_PICALM
H297-2-GCCAGGTGTACTCGCG-0	H297	H	NPSAD-20201112-A2	2	MG	Homeo	Homeo_PICALM
H297-2-GCCATTCAGCGCTGCT-0	H297	H	NPSAD-20201112-A2	2	MG	Homeo	Homeo_PICALM
H297-2-GCCCGAAGTCCAGGTC-0	H297	H	NPSAD-20201112-A2	2	MG	Homeo	Homeo_PICALM
H297-2-GCCTGTTGTAGTATAG-0	H297	H	NPSAD-20201112-A2	2	MG	Homeo	Homeo_PICALM
H297-2-GCGAGAAAGCGATGGT-0	H297	H	NPSAD-20201112-A2	2	MG	Homeo	Homeo_PICALM
H297-2-GCGTTTCAGAAGCCTG-0	H297	H	NPSAD-20201112-A2	2	MG	Homeo	Homeo_PICALM
H297-2-GGAATGGTCAGCTCTC-0	H297	H	NPSAD-20201112-A2	2	MG	Homeo	Homeo_PICALM
H297-2-GGAGATGTCGGACCAC-0	H297	H	NPSAD-20201112-A2	2	MG	Homeo	Homeo_PICALM
H297-2-GGAGGATCAGGAGACT-0	H297	H	NPSAD-20201112-A2	2	MG	Homeo	Homeo_PICALM
H297-2-GGGACAATCTCGCCTA-0	H297	H	NPSAD-20201112-A2	2	MG	Homeo	Homeo_PICALM
H297-2-GGGTAGATCGTAGGGA-0	H297	H	NPSAD-20201112-A2	2	MG	Homeo	Homeo_PICALM
H297-2-GGTAGAGAGAACCGCA-0	H297	H	NPSAD-20201112-A2	2	MG	Homeo	Homeo_PICALM
H297-2-GGTGAAGCAGCCTTCT-0	H297	H	NPSAD-20201112-A2	2	MG	Homeo	Homeo_PICALM
H297-2-GTACAACCAGAGGAAA-0	H297	H	NPSAD-20201112-A2	2	MG	Homeo	Homeo_PICALM
H297-2-GTACAGTCATTAAGCC-0	H297	H	NPSAD-20201112-A2	2	MG	Homeo	Homeo_PICALM
H297-2-GTACAGTTCTCCGAGG-0	H297	H	NPSAD-20201112-A2	2	MG	Homeo	Homeo_FRMD4A
H297-2-GTATTTCAGTCCCAGC-0	H297	H	NPSAD-20201112-A2	2	MG	Adapt	Adapt_TMEM163
H297-2-GTCATCCCAGTCAACT-0	H297	H	NPSAD-20201112-A2	2	PVM	PVM	PVM_CD163
H297-2-GTCGCGAGTTTAAGGA-0	H297	H	NPSAD-20201112-A2	2	MG	Homeo	Homeo_FRMD4A
H297-2-GTCTGTCCAGCTATAC-0	H297	H	NPSAD-20201112-A2	2	MG	Homeo	Homeo_FRMD4A
H297-2-GTCTTTAGTCAACACT-0	H297	H	NPSAD-20201112-A2	2	MG	Homeo	Homeo_PICALM
H297-2-GTGCTGGGTAGTCGTT-0	H297	H	NPSAD-20201112-A2	2	MG	Homeo	Homeo_FRMD4A
H297-2-GTGTGATCAGAGCGTA-0	H297	H	NPSAD-20201112-A2	2	MG	Homeo	Homeo_FRMD4A
H297-2-GTGTGGCCATTGACAC-0	H297	H	NPSAD-20201112-A2	2	MG	Homeo	Homeo_PICALM
H297-2-GTTCATTGTCCGTACG-0	H297	H	NPSAD-20201112-A2	2	MG	Homeo	Homeo_FRMD4A
H297-2-GTTCATTTCAGCATTG-0	H297	H	NPSAD-20201112-A2	2	MG	Homeo	Homeo_PICALM
H297-2-GTTCCGTGTACTGCCG-0	H297	H	NPSAD-20201112-A2	2	MG	Adapt	Adapt_TMEM163
H297-2-GTTGCGGCATATCTGG-0	H297	H	NPSAD-20201112-A2	2	MG	Homeo	Homeo_FRMD4A
H297-2-GTTTGGATCAGTGTTG-0	H297	H	NPSAD-20201112-A2	2	MG	Homeo	Homeo_FRMD4A
H297-2-TAATTCCCATTGGATC-0	H297	H	NPSAD-20201112-A2	2	MG	Homeo	Homeo_FRMD4A
H297-2-TACAGGTGTACTGCCG-0	H297	H	NPSAD-20201112-A2	2	MG	Homeo	Homeo_FRMD4A
H297-2-TACAGGTTCCGATTAG-0	H297	H	NPSAD-20201112-A2	2	MG	Homeo	Homeo_PICALM
H297-2-TACGCTCTCACTGGGC-0	H297	H	NPSAD-20201112-A2	2	MG	Homeo	Homeo_PICALM
H297-2-TAGATCGCAGTAGAAT-0	H297	H	NPSAD-20201112-A2	2	MG	Homeo	Homeo_PICALM
H297-2-TATCGCCCAGGAACCA-0	H297	H	NPSAD-20201112-A2	2	MG	Homeo	Homeo_PICALM
H297-2-TATCGCCTCTTCGACC-0	H297	H	NPSAD-20201112-A2	2	MG	Homeo	Homeo_FRMD4A
H297-2-TATCTTGAGACTTAAG-0	H297	H	NPSAD-20201112-A2	2	MG	Homeo	Homeo_PICALM
H297-2-TATCTTGAGTTGCTCA-0	H297	H	NPSAD-20201112-A2	2	MG	Homeo	Homeo_FRMD4A
H297-2-TATTGCTTCCATCCGT-0	H297	H	NPSAD-20201112-A2	2	MG	Homeo	Homeo_PICALM
H297-2-TATTTCGAGGAAGTCC-0	H297	H	NPSAD-20201112-A2	2	MG	Homeo	Homeo_PICALM
H297-2-TCAAGACTCTTGGAAC-0	H297	H	NPSAD-20201112-A2	2	MG	Homeo	Homeo_FRMD4A
H297-2-TCAGTGACACTCTGCT-0	H297	H	NPSAD-20201112-A2	2	MG	Homeo	Homeo_PICALM
H297-2-TCATCCGAGGGCCCTT-0	H297	H	NPSAD-20201112-A2	2	MG	Homeo	Homeo_PICALM
H297-2-TCATCCGAGTCTCGTA-0	H297	H	NPSAD-20201112-A2	2	MG	Homeo	Homeo_FRMD4A
H297-2-TCATTCAGTGCTCTTC-0	H297	H	NPSAD-20201112-A2	2	MG	Homeo	Homeo_FRMD4A
H297-2-TCCGATCCAGATCACT-0	H297	H	NPSAD-20201112-A2	2	MG	Homeo	Homeo_PICALM
H297-2-TCCGGGAAGCTCGGCT-0	H297	H	NPSAD-20201112-A2	2	MG	Homeo	Homeo_FRMD4A
H297-2-TCCTAATAGGTATTGA-0	H297	H	NPSAD-20201112-A2	2	MG	Homeo	Homeo_FRMD4A
H297-2-TCCTCCCCAGACCAAG-0	H297	H	NPSAD-20201112-A2	2	MG	Homeo	Homeo_PICALM
H297-2-TCGTAGAAGCGCCTTG-0	H297	H	NPSAD-20201112-A2	2	MG	Homeo	Homeo_FRMD4A
H297-2-TCTAACTTCATGTCAG-0	H297	H	NPSAD-20201112-A2	2	MG	Homeo	Homeo_PICALM
H297-2-TCTCCGATCAGCTGAT-0	H297	H	NPSAD-20201112-A2	2	MG	Homeo	Homeo_PICALM
H297-2-TCTGGCTAGTCGGGAT-0	H297	H	NPSAD-20201112-A2	2	MG	Homeo	Homeo_FRMD4A
H297-2-TGACCCTCATATCTCT-0	H297	H	NPSAD-20201112-A2	2	MG	Homeo	Homeo_PICALM
H297-2-TGACCCTGTATCACCA-0	H297	H	NPSAD-20201112-A2	2	MG	Homeo	Homeo_PICALM
H297-2-TGAGCATTCCTCAGAA-0	H297	H	NPSAD-20201112-A2	2	MG	Homeo	Homeo_FRMD4A
H297-2-TGCAGTATCGTCCTTG-0	H297	H	NPSAD-20201112-A2	2	MG	Homeo	Homeo_PICALM
H297-2-TGCCGAGTCTGCTTAT-0	H297	H	NPSAD-20201112-A2	2	MG	Homeo	Homeo_PICALM
H297-2-TGCGGGTCAAGAAACT-0	H297	H	NPSAD-20201112-A2	2	MG	Homeo	Homeo_PICALM
H297-2-TGCTTGCGTGTACATC-0	H297	H	NPSAD-20201112-A2	2	MG	Homeo	Homeo_PICALM
H297-2-TGGGAAGTCTTGGAAC-0	H297	H	NPSAD-20201112-A2	2	MG	Homeo	Homeo_PICALM
H297-2-TGGGCTGCAGGTAGTG-0	H297	H	NPSAD-20201112-A2	2	MG	Homeo	Homeo_PICALM
H297-2-TGGTAGTCAAGAGTAT-0	H297	H	NPSAD-20201112-A2	2	MG	Homeo	Homeo_PICALM
H297-2-TGTACAGCATGGTACT-0	H297	H	NPSAD-20201112-A2	2	MG	Homeo	Homeo_PICALM
H297-2-TTACGTTGTTGTTTGG-0	H297	H	NPSAD-20201112-A2	2	MG	Homeo	Homeo_FRMD4A
H297-2-TTCACCGAGATAGGGA-0	H297	H	NPSAD-20201112-A2	2	MG	Homeo	Homeo_PICALM
H297-2-TTCCGGTCACTAGAGG-0	H297	H	NPSAD-20201112-A2	2	MG	Homeo	Homeo_PICALM
H297-2-TTCCTAAAGCCATTTG-0	H297	H	NPSAD-20201112-A2	2	MG	Homeo	Homeo_PICALM
H297-2-TTCCTAACAAGGCAAC-0	H297	H	NPSAD-20201112-A2	2	MG	Homeo	Homeo_FRMD4A
H297-2-TTCCTAACACGCAAAG-0	H297	H	NPSAD-20201112-A2	2	PVM	PVM	PVM_CD163
H297-2-TTCCTAAGTCATCTAG-0	H297	H	NPSAD-20201112-A2	2	MG	Homeo	Homeo_FRMD4A
H297-2-TTCCTTCTCGAACCAT-0	H297	H	NPSAD-20201112-A2	2	MG	Homeo	Homeo_PICALM
H297-2-TTCGATTAGGACGGAG-0	H297	H	NPSAD-20201112-A2	2	MG	Homeo	Homeo_PICALM
H297-2-TTCGGTCAGGATGTTA-0	H297	H	NPSAD-20201112-A2	2	MG	Homeo	Homeo_PICALM
H297-2-TTCTTGAGTCTGTGCG-0	H297	H	NPSAD-20201112-A2	2	MG	Homeo	Homeo_FRMD4A
H297-2-TTTACCAAGTGACACG-0	H297	H	NPSAD-20201112-A2	2	MG	Homeo	Homeo_PICALM
H297-2-TTTAGTCTCTCCTGAC-0	H297	H	NPSAD-20201112-A2	2	PVM	PVM	PVM_CD163
H297-2-TTTCAGTAGCCACTCG-0	H297	H	NPSAD-20201112-A2	2	MG	Homeo	Homeo_FRMD4A
H297-2-TTTCAGTCAATGAACA-0	H297	H	NPSAD-20201112-A2	2	MG	Homeo	Homeo_FRMD4A
H297-2-TTTCAGTCAGCACAGA-0	H297	H	NPSAD-20201112-A2	2	MG	Homeo	Homeo_FRMD4A
H297-2-TTTCCTCCATCCGCGA-0	H297	H	NPSAD-20201112-A2	2	MG	Homeo	Homeo_PICALM
H297-1-AACAAGACATTGCTTT-1	H297	H	NPSAD-20201112-A1	1	MG	Homeo	Homeo_PICALM
H297-1-AACAGGGAGTCTCCTC-1	H297	H	NPSAD-20201112-A1	1	MG	Homeo	Homeo_PICALM
H297-1-AACCAACGTACTCGTA-1	H297	H	NPSAD-20201112-A1	1	MG	Homeo	Homeo_PICALM
H297-1-AACCACAGTTGTCCCT-1	H297	H	NPSAD-20201112-A1	1	MG	Homeo	Homeo_PICALM
H297-1-AACGGGAAGACCACGA-1	H297	H	NPSAD-20201112-A1	1	MG	Adapt	Adapt_TMEM163
H297-1-AAGATAGGTTAGGCTT-1	H297	H	NPSAD-20201112-A1	1	MG	Homeo	Homeo_FRMD4A
H297-1-AAGCGTTGTATCGAGG-1	H297	H	NPSAD-20201112-A1	1	MG	Homeo	Homeo_PICALM
H297-1-AAGGTAACACATGTTG-1	H297	H	NPSAD-20201112-A1	1	MG	Homeo	Homeo_PICALM
H297-1-AAGTTCGCACTAGGCC-1	H297	H	NPSAD-20201112-A1	1	MG	Homeo	Homeo_FRMD4A
H297-1-AATAGAGTCGATACAC-1	H297	H	NPSAD-20201112-A1	1	MG	Homeo	Homeo_PICALM
H297-1-AATCGTGAGCGTTCAT-1	H297	H	NPSAD-20201112-A1	1	MG	Homeo	Homeo_FRMD4A
H297-1-AATGACCGTGATACCT-1	H297	H	NPSAD-20201112-A1	1	MG	Homeo	Homeo_PICALM
H297-1-AATGCCAGTATGCTTG-1	H297	H	NPSAD-20201112-A1	1	MG	Homeo	Homeo_PICALM
H297-1-ACATCCCGTGCTCGTG-1	H297	H	NPSAD-20201112-A1	1	MG	Homeo	Homeo_PICALM
H297-1-ACCAACATCGAGTCCG-1	H297	H	NPSAD-20201112-A1	1	MG	Homeo	Homeo_PICALM
H297-1-ACCTGTCAGCTAATCC-1	H297	H	NPSAD-20201112-A1	1	MG	Homeo	Homeo_FRMD4A
H297-1-ACTTCCGAGTCTGCGC-1	H297	H	NPSAD-20201112-A1	1	MG	Homeo	Homeo_FRMD4A
H297-1-ACTTCGCTCGCTGTCT-1	H297	H	NPSAD-20201112-A1	1	MG	Homeo	Homeo_PICALM
H297-1-ACTTTGTCAAATGCTC-1	H297	H	NPSAD-20201112-A1	1	MG	Homeo	Homeo_PICALM
H297-1-AGAAATGGTACCGCGT-1	H297	H	NPSAD-20201112-A1	1	MG	Homeo	Homeo_FRMD4A
H297-1-AGAACCTGTTGACTAC-1	H297	H	NPSAD-20201112-A1	1	MG	Homeo	Homeo_FRMD4A
H297-1-AGACAAAAGTCCGCCA-1	H297	H	NPSAD-20201112-A1	1	MG	Homeo	Homeo_PICALM
H297-1-AGACACTTCTGCATAG-1	H297	H	NPSAD-20201112-A1	1	MG	Homeo	Homeo_PICALM
H297-1-AGCGCCAGTGACGTCC-1	H297	H	NPSAD-20201112-A1	1	MG	Homeo	Homeo_PICALM
H297-1-AGCGCTGCAGAACGCA-1	H297	H	NPSAD-20201112-A1	1	MG	Homeo	Homeo_PICALM
H297-1-AGGATAAGTATCGTTG-1	H297	H	NPSAD-20201112-A1	1	MG	Homeo	Homeo_PICALM
H297-1-AGGCTGCCAGAGGTAC-1	H297	H	NPSAD-20201112-A1	1	MG	Homeo	Homeo_PICALM
H297-1-AGGGTGACAAAGTGTA-1	H297	H	NPSAD-20201112-A1	1	MG	Homeo	Homeo_FRMD4A
H297-1-AGTACCAAGCAGCCCT-1	H297	H	NPSAD-20201112-A1	1	MG	Homeo	Homeo_PICALM
H297-1-AGTACTGTCTCTCTTC-1	H297	H	NPSAD-20201112-A1	1	MG	Homeo	Homeo_FRMD4A
H297-1-AGTCACACAACGCCCA-1	H297	H	NPSAD-20201112-A1	1	MG	Homeo	Homeo_PICALM
H297-1-AGTGCCGGTCGAACAG-1	H297	H	NPSAD-20201112-A1	1	MG	Homeo	Homeo_PICALM
H297-1-ATAGAGAGTACAACGG-1	H297	H	NPSAD-20201112-A1	1	PVM	PVM	PVM_CD163
H297-1-ATCCACCGTCAGCTTA-1	H297	H	NPSAD-20201112-A1	1	MG	Homeo	Homeo_PICALM
H297-1-ATCGGCGTCATGTCAG-1	H297	H	NPSAD-20201112-A1	1	MG	Homeo	Homeo_PICALM
H297-1-ATCTTCAGTCCTCCTA-1	H297	H	NPSAD-20201112-A1	1	MG	Homeo	Homeo_PICALM
H297-1-ATGACCAAGCACTCTA-1	H297	H	NPSAD-20201112-A1	1	MG	Homeo	Homeo_FRMD4A
H297-1-ATGCATGCATACCAGT-1	H297	H	NPSAD-20201112-A1	1	MG	Homeo	Homeo_PICALM
H297-1-ATGGGAGAGTCACACT-1	H297	H	NPSAD-20201112-A1	1	MG	Homeo	Homeo_PICALM
H297-1-ATTCAGGCATCCGCGA-1	H297	H	NPSAD-20201112-A1	1	MG	Homeo	Homeo_PICALM
H297-1-ATTCATCAGCACTCGC-1	H297	H	NPSAD-20201112-A1	1	MG	Homeo	Homeo_PICALM
H297-1-ATTCCTAGTTTCGTAG-1	H297	H	NPSAD-20201112-A1	1	MG	Homeo	Homeo_PICALM
H297-1-ATTGGGTGTCATCGCG-1	H297	H	NPSAD-20201112-A1	1	PVM	PVM	PVM_CD163
H297-1-ATTTACCAGTGTAGTA-1	H297	H	NPSAD-20201112-A1	1	MG	Homeo	Homeo_PICALM
H297-1-ATTTACCCATTGCAAC-1	H297	H	NPSAD-20201112-A1	1	MG	Homeo	Homeo_PICALM
H297-1-CAACGATGTAGGCAAC-1	H297	H	NPSAD-20201112-A1	1	PVM	PVM	PVM_CD163
H297-1-CAATTTCAGATTAGTG-1	H297	H	NPSAD-20201112-A1	1	MG	Homeo	Homeo_PICALM
H297-1-CACCAAATCCTACCAC-1	H297	H	NPSAD-20201112-A1	1	MG	Homeo	Homeo_FRMD4A
H297-1-CACGTGGAGTGGCAGT-1	H297	H	NPSAD-20201112-A1	1	MG	Homeo	Homeo_PICALM
H297-1-CACGTGGGTGCAACAG-1	H297	H	NPSAD-20201112-A1	1	MG	Homeo	Homeo_PICALM
H297-1-CACGTTCCAACTCGTA-1	H297	H	NPSAD-20201112-A1	1	MG	Homeo	Homeo_FRMD4A
H297-1-CAGAGCCGTGCTCTCT-1	H297	H	NPSAD-20201112-A1	1	MG	Homeo	Homeo_FRMD4A
H297-1-CCAAGCGCAACTCATG-1	H297	H	NPSAD-20201112-A1	1	MG	Homeo	Homeo_PICALM
H297-1-CCTCACACAGCAGATG-1	H297	H	NPSAD-20201112-A1	1	MG	Homeo	Homeo_PICALM
H297-1-CCTGCATAGTGGTTCT-1	H297	H	NPSAD-20201112-A1	1	MG	Homeo	Homeo_PICALM
H297-1-CGAATTGAGCACTAAA-1	H297	H	NPSAD-20201112-A1	1	MG	Homeo	Homeo_PICALM
H297-1-CGAGAAGGTCTACACA-1	H297	H	NPSAD-20201112-A1	1	MG	Homeo	Homeo_PICALM
H297-1-CGCATGGAGGCCACCT-1	H297	H	NPSAD-20201112-A1	1	MG	Homeo	Homeo_FRMD4A
H297-1-CGGGACTAGGGTGAAA-1	H297	H	NPSAD-20201112-A1	1	MG	Homeo	Homeo_PICALM
H297-1-CGGGCATTCGTTACCC-1	H297	H	NPSAD-20201112-A1	1	MG	Adapt	Adapt_TMEM163
H297-1-CGTAATGGTGGTAATA-1	H297	H	NPSAD-20201112-A1	1	MG	Homeo	Homeo_PICALM
H297-1-CGTCAAACAAGTCCAT-1	H297	H	NPSAD-20201112-A1	1	MG	Homeo	Homeo_FRMD4A
H297-1-CGTTCTGAGAGATCGC-1	H297	H	NPSAD-20201112-A1	1	MG	Homeo	Homeo_PICALM
H297-1-CGTTCTGGTAGCGCTC-1	H297	H	NPSAD-20201112-A1	1	MG	Homeo	Homeo_FRMD4A
H297-1-CTAACCCAGGGTTGCA-1	H297	H	NPSAD-20201112-A1	1	MG	Homeo	Homeo_FRMD4A
H297-1-CTAACTTAGATACGAT-1	H297	H	NPSAD-20201112-A1	1	MG	Homeo	Homeo_FRMD4A
H297-1-CTAACTTTCTTAGGAC-1	H297	H	NPSAD-20201112-A1	1	MG	Homeo	Homeo_PICALM
H297-1-CTACCTGAGCCTCAGC-1	H297	H	NPSAD-20201112-A1	1	PVM	PVM	PVM_CD163
H297-1-CTCAGGGTCCTAAACG-1	H297	H	NPSAD-20201112-A1	1	MG	Homeo	Homeo_PICALM
H297-1-CTCCACAGTAACATCC-1	H297	H	NPSAD-20201112-A1	1	MG	Homeo	Homeo_FRMD4A
H297-1-CTCTGGTTCGTGGAAG-1	H297	H	NPSAD-20201112-A1	1	MG	Homeo	Homeo_PICALM
H297-1-CTGAGGCTCAAGCCAT-1	H297	H	NPSAD-20201112-A1	1	MG	Homeo	Homeo_FRMD4A
H297-1-CTGGCAGTCGCTCTCA-1	H297	H	NPSAD-20201112-A1	1	PVM	PVM	PVM_CD163
H297-1-CTGTATTCAGTAGAAT-1	H297	H	NPSAD-20201112-A1	1	MG	Homeo	Homeo_FRMD4A
H297-1-CTGTCGTTCGGAGATG-1	H297	H	NPSAD-20201112-A1	1	MG	Homeo	Homeo_PICALM
H297-1-CTGTGAAAGAGCATCG-1	H297	H	NPSAD-20201112-A1	1	MG	Homeo	Homeo_PICALM
H297-1-CTGTGGGAGATACTGA-1	H297	H	NPSAD-20201112-A1	1	MG	Homeo	Homeo_FRMD4A
H297-1-CTTCAATGTGATGTAA-1	H297	H	NPSAD-20201112-A1	1	MG	Homeo	Homeo_PICALM
H297-1-CTTCCGACATTGCCTC-1	H297	H	NPSAD-20201112-A1	1	MG	Homeo	Homeo_PICALM
H297-1-CTTCGGTTCTCTCGCA-1	H297	H	NPSAD-20201112-A1	1	MG	Homeo	Homeo_FRMD4A
H297-1-CTTCTCTCAATCTCGA-1	H297	H	NPSAD-20201112-A1	1	MG	Homeo	Homeo_PICALM
H297-1-GAAGAATGTATCCTCC-1	H297	H	NPSAD-20201112-A1	1	MG	Homeo	Homeo_PICALM
H297-1-GAAGCCCAGTATAGAC-1	H297	H	NPSAD-20201112-A1	1	MG	Homeo	Homeo_FRMD4A
H297-1-GAAGCCCTCAAGTCTG-1	H297	H	NPSAD-20201112-A1	1	MG	Homeo	Homeo_FRMD4A
H297-1-GAAGGGTAGGATGAGA-1	H297	H	NPSAD-20201112-A1	1	MG	Homeo	Homeo_PICALM
H297-1-GACAGCCAGTAGTCCT-1	H297	H	NPSAD-20201112-A1	1	MG	Homeo	Homeo_PICALM
H297-1-GACAGCCTCCTGGTCT-1	H297	H	NPSAD-20201112-A1	1	MG	Homeo	Homeo_PICALM
H297-1-GACCCAGCAATTGAAG-1	H297	H	NPSAD-20201112-A1	1	MG	Homeo	Homeo_FRMD4A
H297-1-GACTTCCTCGGTAGGA-1	H297	H	NPSAD-20201112-A1	1	MG	Homeo	Homeo_PICALM
H297-1-GAGTGTTGTTCCATTT-1	H297	H	NPSAD-20201112-A1	1	MG	Homeo	Homeo_PICALM
H297-1-GAGTTACAGACGCCCT-1	H297	H	NPSAD-20201112-A1	1	MG	Homeo	Homeo_PICALM
H297-1-GAGTTACTCAGGACAG-1	H297	H	NPSAD-20201112-A1	1	MG	Homeo	Homeo_PICALM
H297-1-GATGAGGCAGGCATTT-1	H297	H	NPSAD-20201112-A1	1	MG	Homeo	Homeo_PICALM
H297-1-GCAGCCAAGGTAATCA-1	H297	H	NPSAD-20201112-A1	1	MG	Homeo	Homeo_PICALM
H297-1-GCCCGAAAGGCACGAT-1	H297	H	NPSAD-20201112-A1	1	MG	Homeo	Homeo_FRMD4A
H297-1-GCCGATGTCAAGCTGT-1	H297	H	NPSAD-20201112-A1	1	MG	Homeo	Homeo_FRMD4A
H297-1-GCGGATCCAGCATACT-1	H297	H	NPSAD-20201112-A1	1	MG	Homeo	Homeo_PICALM
H297-1-GCTTGGGTCAGATTGC-1	H297	H	NPSAD-20201112-A1	1	MG	Homeo	Homeo_PICALM
H297-1-GGAGAACCAGAGGCAT-1	H297	H	NPSAD-20201112-A1	1	MG	Homeo	Homeo_PICALM
H297-1-GGAGCAAGTCATCGCG-1	H297	H	NPSAD-20201112-A1	1	MG	Homeo	Homeo_FRMD4A
H297-1-GGCTTGGTCACTGAAC-1	H297	H	NPSAD-20201112-A1	1	MG	Homeo	Homeo_PICALM
H297-1-GGGACTCGTCATGGCC-1	H297	H	NPSAD-20201112-A1	1	MG	Homeo	Homeo_PICALM
H297-1-GGGTAGATCGCGTTTC-1	H297	H	NPSAD-20201112-A1	1	MG	Homeo	Homeo_PICALM
H297-1-GGTAACTAGAGATCGC-1	H297	H	NPSAD-20201112-A1	1	MG	Homeo	Homeo_PICALM
H297-1-GGTCTGGTCGTTCCCA-1	H297	H	NPSAD-20201112-A1	1	MG	Homeo	Homeo_PICALM
H297-1-GGTTCTCGTATGAAGT-1	H297	H	NPSAD-20201112-A1	1	MG	Homeo	Homeo_FRMD4A
H297-1-GTAATCGTCTTTCCAA-1	H297	H	NPSAD-20201112-A1	1	MG	Homeo	Homeo_PICALM
H297-1-GTAATGCGTCGCCTAG-1	H297	H	NPSAD-20201112-A1	1	PVM	PVM	PVM_CD163
H297-1-GTACAGTTCTTAGCCC-1	H297	H	NPSAD-20201112-A1	1	MG	Homeo	Homeo_PICALM
H297-1-GTCAAGTTCACCTTAT-1	H297	H	NPSAD-20201112-A1	1	MG	Homeo	Homeo_FRMD4A
H297-1-GTCCTCACACATGACT-1	H297	H	NPSAD-20201112-A1	1	MG	Homeo	Homeo_PICALM
H297-1-GTCGCGAAGCGTATGG-1	H297	H	NPSAD-20201112-A1	1	MG	Homeo	Homeo_FRMD4A
H297-1-GTCTAGACATCCCGTT-1	H297	H	NPSAD-20201112-A1	1	MG	Homeo	Homeo_PICALM
H297-1-GTCTCACGTGACAGGT-1	H297	H	NPSAD-20201112-A1	1	MG	Homeo	Homeo_FRMD4A
H297-1-GTGACGCCATCTATCT-1	H297	H	NPSAD-20201112-A1	1	MG	Homeo	Homeo_PICALM
H297-1-GTGCGTGGTGAAGCGT-1	H297	H	NPSAD-20201112-A1	1	MG	Homeo	Homeo_PICALM
H297-1-GTGCTTCGTACCTAAC-1	H297	H	NPSAD-20201112-A1	1	MG	Homeo	Homeo_FRMD4A
H297-1-GTGTCCTGTACAATAG-1	H297	H	NPSAD-20201112-A1	1	MG	Homeo	Homeo_FRMD4A
H297-1-GTGTTCCTCCTTATCA-1	H297	H	NPSAD-20201112-A1	1	MG	Homeo	Homeo_PICALM
H297-1-GTTACCCAGATGCTTC-1	H297	H	NPSAD-20201112-A1	1	MG	Homeo	Homeo_FRMD4A
H297-1-GTTATGGAGTCAATCC-1	H297	H	NPSAD-20201112-A1	1	MG	Homeo	Homeo_PICALM
H297-1-GTTATGGTCTGCCTCA-1	H297	H	NPSAD-20201112-A1	1	MG	Homeo	Homeo_PICALM
H297-1-GTTCCGTAGGTGGCTA-1	H297	H	NPSAD-20201112-A1	1	MG	Homeo	Homeo_PICALM
H297-1-GTTCCGTGTTGCATTG-1	H297	H	NPSAD-20201112-A1	1	MG	Homeo	Homeo_PICALM
H297-1-TAACTTCAGGGTGGGA-1	H297	H	NPSAD-20201112-A1	1	MG	Homeo	Homeo_PICALM
H297-1-TAATCTCAGTAAAGCT-1	H297	H	NPSAD-20201112-A1	1	MG	Homeo	Homeo_PICALM
H297-1-TAATTCCCAGCAAGAC-1	H297	H	NPSAD-20201112-A1	1	MG	Homeo	Homeo_PICALM
H297-1-TACAACGGTCCGTACG-1	H297	H	NPSAD-20201112-A1	1	MG	Homeo	Homeo_PICALM
H297-1-TACACCCTCGCACGAC-1	H297	H	NPSAD-20201112-A1	1	MG	Homeo	Homeo_FRMD4A
H297-1-TACCGGGAGCCGTTGC-1	H297	H	NPSAD-20201112-A1	1	MG	Homeo	Homeo_PICALM
H297-1-TACGTCCCAGCTACTA-1	H297	H	NPSAD-20201112-A1	1	MG	Homeo	Homeo_FRMD4A
H297-1-TAGAGTCCATACATCG-1	H297	H	NPSAD-20201112-A1	1	MG	Homeo	Homeo_PICALM
H297-1-TAGGGTTTCATTGCTT-1	H297	H	NPSAD-20201112-A1	1	MG	Homeo	Homeo_FRMD4A
H297-1-TATACCTAGTGGACGT-1	H297	H	NPSAD-20201112-A1	1	MG	Homeo	Homeo_PICALM
H297-1-TCAAGCAAGCATATGA-1	H297	H	NPSAD-20201112-A1	1	MG	Homeo	Homeo_PICALM
H297-1-TCAATCTCACCAATTG-1	H297	H	NPSAD-20201112-A1	1	MG	Homeo	Homeo_PICALM
H297-1-TCAATTCTCTCTGGTC-1	H297	H	NPSAD-20201112-A1	1	MG	Homeo	Homeo_FRMD4A
H297-1-TCACGCTTCGCTGATA-1	H297	H	NPSAD-20201112-A1	1	MG	Homeo	Homeo_PICALM
H297-1-TCAGGGCAGAAGCGAA-1	H297	H	NPSAD-20201112-A1	1	MG	Homeo	Homeo_PICALM
H297-1-TCATATCGTGGAAATT-1	H297	H	NPSAD-20201112-A1	1	MG	Homeo	Homeo_FRMD4A
H297-1-TCATCATCACAACCGC-1	H297	H	NPSAD-20201112-A1	1	MG	Homeo	Homeo_PICALM
H297-1-TCATCCGCACTAGGTT-1	H297	H	NPSAD-20201112-A1	1	MG	Homeo	Homeo_PICALM
H297-1-TCATTTGAGAGAGCGG-1	H297	H	NPSAD-20201112-A1	1	MG	Homeo	Homeo_FRMD4A
H297-1-TCCCATGGTTTCTATC-1	H297	H	NPSAD-20201112-A1	1	MG	Homeo	Homeo_FRMD4A
H297-1-TCCGTGTCACTTGACA-1	H297	H	NPSAD-20201112-A1	1	PVM	PVM	PVM_CD163
H297-1-TCCGTGTGTTGCATTG-1	H297	H	NPSAD-20201112-A1	1	MG	Homeo	Homeo_PICALM
H297-1-TCCTAATTCTAACGGT-1	H297	H	NPSAD-20201112-A1	1	MG	Homeo	Homeo_PICALM
H297-1-TCGACGGTCAGGGATG-1	H297	H	NPSAD-20201112-A1	1	MG	Homeo	Homeo_PICALM
H297-1-TCGCACTAGGCACAAC-1	H297	H	NPSAD-20201112-A1	1	MG	Homeo	Homeo_PICALM
H297-1-TCGGATAGTATCGGTT-1	H297	H	NPSAD-20201112-A1	1	MG	Homeo	Homeo_FRMD4A
H297-1-TCGTAGACACCAAAGG-1	H297	H	NPSAD-20201112-A1	1	MG	Homeo	Homeo_PICALM
H297-1-TCTATACGTGAAGCGT-1	H297	H	NPSAD-20201112-A1	1	MG	Homeo	Homeo_FRMD4A
H297-1-TCTATCAAGGGCAGGA-1	H297	H	NPSAD-20201112-A1	1	MG	Homeo	Homeo_PICALM
H297-1-TCTCTGGCATGTGGTT-1	H297	H	NPSAD-20201112-A1	1	MG	Homeo	Homeo_FRMD4A
H297-1-TCTGTCGCAAACTAAG-1	H297	H	NPSAD-20201112-A1	1	MG	Homeo	Homeo_PICALM
H297-1-TCTTTGATCTTCTCAA-1	H297	H	NPSAD-20201112-A1	1	MG	Homeo	Homeo_PICALM
H297-1-TGACCCTAGTATCCTG-1	H297	H	NPSAD-20201112-A1	1	MG	Homeo	Homeo_PICALM
H297-1-TGACTCCAGTAGGATT-1	H297	H	NPSAD-20201112-A1	1	MG	Homeo	Homeo_PICALM
H297-1-TGAGACTCAATGCAAA-1	H297	H	NPSAD-20201112-A1	1	MG	Homeo	Homeo_PICALM
H297-1-TGAGCGCTCAATCCAG-1	H297	H	NPSAD-20201112-A1	1	MG	Homeo	Homeo_FRMD4A
H297-1-TGAGGAGAGCTGTTAC-1	H297	H	NPSAD-20201112-A1	1	MG	Homeo	Homeo_FRMD4A
H297-1-TGATGCATCACTGTCC-1	H297	H	NPSAD-20201112-A1	1	MG	Homeo	Homeo_PICALM
H297-1-TGATTTCCACATCCCT-1	H297	H	NPSAD-20201112-A1	1	MG	Homeo	Homeo_PICALM
H297-1-TGCACGGGTCATCCCT-1	H297	H	NPSAD-20201112-A1	1	MG	Homeo	Homeo_FRMD4A
H297-1-TGCAGTATCGTTAGAC-1	H297	H	NPSAD-20201112-A1	1	MG	Homeo	Homeo_PICALM
H297-1-TGCTCGTTCTCGACGG-1	H297	H	NPSAD-20201112-A1	1	MG	Homeo	Homeo_FRMD4A
H297-1-TGCTTCGTCCAAGCAT-1	H297	H	NPSAD-20201112-A1	1	MG	Homeo	Homeo_FRMD4A
H297-1-TGCTTGCCAGATCCAT-1	H297	H	NPSAD-20201112-A1	1	MG	Homeo	Homeo_PICALM
H297-1-TGGAGGAAGGTAAGGA-1	H297	H	NPSAD-20201112-A1	1	MG	Homeo	Homeo_PICALM
H297-1-TGGGCGTAGCGTATAA-1	H297	H	NPSAD-20201112-A1	1	MG	Homeo	Homeo_FRMD4A
H297-1-TGGTAGTCACACACGC-1	H297	H	NPSAD-20201112-A1	1	MG	Homeo	Homeo_FRMD4A
H297-1-TGTGAGTTCAGCTTCC-1	H297	H	NPSAD-20201112-A1	1	MG	Homeo	Homeo_FRMD4A
H297-1-TGTGGCGGTACAATAG-1	H297	H	NPSAD-20201112-A1	1	PVM	PVM	PVM_CD163
H297-1-TGTGTGACAAAGGCAC-1	H297	H	NPSAD-20201112-A1	1	MG	Homeo	Homeo_FRMD4A
H297-1-TGTTCATTCCCTATTA-1	H297	H	NPSAD-20201112-A1	1	MG	Adapt	Adapt_TMEM163
H297-1-TTACAGGAGGTGCAGT-1	H297	H	NPSAD-20201112-A1	1	MG	Homeo	Homeo_FRMD4A
H297-1-TTCACGCCAACTGCCG-1	H297	H	NPSAD-20201112-A1	1	PVM	PVM	PVM_CD163
H297-1-TTCCTAAAGAATCTAG-1	H297	H	NPSAD-20201112-A1	1	MG	Homeo	Homeo_FRMD4A
H297-1-TTGATGGGTCACGTGC-1	H297	H	NPSAD-20201112-A1	1	MG	Homeo	Homeo_FRMD4A
H297-1-TTGATGGTCTTGGATG-1	H297	H	NPSAD-20201112-A1	1	PVM	PVM	PVM_CD163
H297-1-TTGTTCACAGCCTACG-1	H297	H	NPSAD-20201112-A1	1	MG	Homeo	Homeo_PICALM
H297-1-TTGTTCACAGCCTTCT-1	H297	H	NPSAD-20201112-A1	1	MG	Homeo	Homeo_FRMD4A
H297-1-TTTATGCGTGAATGAT-1	H297	H	NPSAD-20201112-A1	1	MG	Homeo	Homeo_FRMD4A
H297-1-TTTGACTTCTTCCGTG-1	H297	H	NPSAD-20201112-A1	1	MG	Homeo	Homeo_PICALM
H298-1-AAACCCAAGAATACAC-0	H298	H	NPSAD-187-A1	1	MG	Adapt	Adapt_HIF1A
H298-1-AAACGAACACGCGCAT-0	H298	H	NPSAD-187-A1	1	MG	Homeo	Homeo_FRMD4A
H298-1-AAAGGTAGTAGACACG-0	H298	H	NPSAD-187-A1	1	MG	Homeo	Homeo_PICALM
H298-1-AAAGTCCTCACATACG-0	H298	H	NPSAD-187-A1	1	MG	Homeo	Homeo_PICALM
H298-1-AAAGTGATCTTCGATT-0	H298	H	NPSAD-187-A1	1	MG	Homeo	Homeo_FRMD4A
H298-1-AACAACCAGTCCGCCA-0	H298	H	NPSAD-187-A1	1	MG	Homeo	Homeo_PICALM
H298-1-AACACACAGACCGCCT-0	H298	H	NPSAD-187-A1	1	MG	Adapt	Adapt_HIF1A
H298-1-AACCTGACACTGGAAG-0	H298	H	NPSAD-187-A1	1	MG	Adapt	Adapt_HIF1A
H298-1-AACCTTTAGGGACACT-0	H298	H	NPSAD-187-A1	1	PVM	PVM	PVM_CD163
H298-1-AAGCGAGAGATCACTC-0	H298	H	NPSAD-187-A1	1	MG	Homeo	Homeo_PICALM
H298-1-AAGCGAGAGTTCCTGA-0	H298	H	NPSAD-187-A1	1	MG	Homeo	Homeo_FRMD4A
H298-1-AAGTACCGTAGTCCTA-0	H298	H	NPSAD-187-A1	1	MG	Homeo	Homeo_FRMD4A
H298-1-AAGTCGTGTGATACAA-0	H298	H	NPSAD-187-A1	1	MG	Homeo	Homeo_PICALM
H298-1-AAGTCGTGTTGCATGT-0	H298	H	NPSAD-187-A1	1	MG	Adapt	Adapt_HIF1A
H298-1-AAGTTCGCAGACCTAT-0	H298	H	NPSAD-187-A1	1	MG	Homeo	Homeo_FRMD4A
H298-1-AATTCCTGTTTACCAG-0	H298	H	NPSAD-187-A1	1	MG	Adapt	Adapt_HIF1A
H298-1-ACCCTTGAGAGCAGCT-0	H298	H	NPSAD-187-A1	1	MG	Homeo	Homeo_PICALM
H298-1-ACGTAACAGTAGTCCT-0	H298	H	NPSAD-187-A1	1	PVM	PVM	PVM_CD163
H298-1-ACGTCCTAGTGCAACG-0	H298	H	NPSAD-187-A1	1	MG	Homeo	Homeo_PICALM
H298-1-ACTACGACATCCGTTC-0	H298	H	NPSAD-187-A1	1	MG	Homeo	Homeo_PICALM
H298-1-ACTATCTGTCGAAGCA-0	H298	H	NPSAD-187-A1	1	MG	Homeo	Homeo_FRMD4A
H298-1-ACTGTGACAGGCTACC-0	H298	H	NPSAD-187-A1	1	MG	Homeo	Homeo_PICALM
H298-1-AGAAGTATCATCGCCT-0	H298	H	NPSAD-187-A1	1	MG	Homeo	Homeo_PICALM
H298-1-AGACAAATCTGCGAGC-0	H298	H	NPSAD-187-A1	1	MG	Homeo	Homeo_FRMD4A
H298-1-AGACTCAAGGAAACGA-0	H298	H	NPSAD-187-A1	1	PVM	PVM	PVM_CD163
H298-1-AGATCCAAGTTCGGTT-0	H298	H	NPSAD-187-A1	1	MG	Homeo	Homeo_FRMD4A
H298-1-AGCATCATCTCTTGCG-0	H298	H	NPSAD-187-A1	1	PVM	PVM	PVM_CD163
H298-1-AGCCAGCTCCCATTCG-0	H298	H	NPSAD-187-A1	1	MG	Homeo	Homeo_PICALM
H298-1-AGGACGACAATGCAGG-0	H298	H	NPSAD-187-A1	1	MG	Homeo	Homeo_PICALM
H298-1-AGGATCTGTCGCATCG-0	H298	H	NPSAD-187-A1	1	MG	Homeo	Homeo_FRMD4A
H298-1-AGGCCACGTCGAACAG-0	H298	H	NPSAD-187-A1	1	MG	Homeo	Homeo_FRMD4A
H298-1-AGGGTTTCAGTATTCG-0	H298	H	NPSAD-187-A1	1	MG	Homeo	Homeo_PICALM
H298-1-AGGGTTTGTTGCATCA-0	H298	H	NPSAD-187-A1	1	MG	Homeo	Homeo_PICALM
H298-1-AGGTGTTCAATAACCC-0	H298	H	NPSAD-187-A1	1	MG	Adapt	Adapt_HIF1A
H298-1-AGTACCATCGTTCTCG-0	H298	H	NPSAD-187-A1	1	MG	Homeo	Homeo_PICALM
H298-1-AGTCTCCCAAGAAACT-0	H298	H	NPSAD-187-A1	1	MG	Homeo	Homeo_PICALM
H298-1-AGTCTCCCAGAAATCA-0	H298	H	NPSAD-187-A1	1	MG	Adapt	Adapt_HIF1A
H298-1-AGTTCCCTCGTGTGAT-0	H298	H	NPSAD-187-A1	1	MG	Homeo	Homeo_PICALM
H298-1-AGTTCGAAGACTCATC-0	H298	H	NPSAD-187-A1	1	MG	Homeo	Homeo_PICALM
H298-1-ATAGGCTGTACACGCC-0	H298	H	NPSAD-187-A1	1	MG	Adapt	Adapt_HIF1A
H298-1-ATCATTCTCCGCACGA-0	H298	H	NPSAD-187-A1	1	MG	Homeo	Homeo_PICALM
H298-1-ATCCGTCAGCAAATGT-0	H298	H	NPSAD-187-A1	1	MG	Homeo	Homeo_PICALM
H298-1-ATCCTATTCACATTGG-0	H298	H	NPSAD-187-A1	1	MG	Homeo	Homeo_FRMD4A
H298-1-ATCGATGAGTCGGGAT-0	H298	H	NPSAD-187-A1	1	MG	Homeo	Homeo_PICALM
H298-1-ATCGCCTTCGTGGGAA-0	H298	H	NPSAD-187-A1	1	MG	Homeo	Homeo_PICALM
H298-1-ATCGGATAGGGCCAAT-0	H298	H	NPSAD-187-A1	1	MG	Homeo	Homeo_PICALM
H298-1-ATCGTAGGTTACCCAA-0	H298	H	NPSAD-187-A1	1	MG	Homeo	Homeo_PICALM
H298-1-ATGAGGGTCGAGAGAC-0	H298	H	NPSAD-187-A1	1	MG	Homeo	Homeo_PICALM
H298-1-ATGAGTCTCGAAGTGG-0	H298	H	NPSAD-187-A1	1	PVM	PVM	PVM_CD163
H298-1-ATGATCGCAGAACTCT-0	H298	H	NPSAD-187-A1	1	MG	Homeo	Homeo_FRMD4A
H298-1-ATGGATCAGCTGCGAA-0	H298	H	NPSAD-187-A1	1	MG	Homeo	Homeo_FRMD4A
H298-1-ATGTCCCTCTGGAAGG-0	H298	H	NPSAD-187-A1	1	MG	Adapt	Adapt_HSPA1A
H298-1-ATTGGGTTCAGCATTG-0	H298	H	NPSAD-187-A1	1	MG	Adapt	Adapt_HIF1A
H298-1-CAAGGGAGTCTAATCG-0	H298	H	NPSAD-187-A1	1	MG	Adapt	Adapt_HIF1A
H298-1-CACAGATAGAACCCGA-0	H298	H	NPSAD-187-A1	1	MG	Adapt	Adapt_HIF1A
H298-1-CACATGAGTTTGTTGG-0	H298	H	NPSAD-187-A1	1	MG	Homeo	Homeo_PICALM
H298-1-CACCAAACAGTAACAA-0	H298	H	NPSAD-187-A1	1	MG	Homeo	Homeo_PICALM
H298-1-CACCAAAGTTGCGTAT-0	H298	H	NPSAD-187-A1	1	MG	Adapt	Adapt_HIF1A
H298-1-CACTGGGAGCCGCACT-0	H298	H	NPSAD-187-A1	1	MG	Adapt	Adapt_HIF1A
H298-1-CACTGTCAGAGTACCG-0	H298	H	NPSAD-187-A1	1	MG	Homeo	Homeo_PICALM
H298-1-CACTTCGGTCTACGTA-0	H298	H	NPSAD-187-A1	1	MG	Adapt	Adapt_HIF1A
H298-1-CAGATCACAACGGTAG-0	H298	H	NPSAD-187-A1	1	PVM	PVM	PVM_CD163
H298-1-CAGATTGTCGGCTGAC-0	H298	H	NPSAD-187-A1	1	MG	Homeo	Homeo_FRMD4A
H298-1-CAGCAATAGCCTGAGA-0	H298	H	NPSAD-187-A1	1	MG	Homeo	Homeo_PICALM
H298-1-CAGCGTGCAGAGAATT-0	H298	H	NPSAD-187-A1	1	MG	Homeo	Homeo_PICALM
H298-1-CAGTGCGCAGCACAGA-0	H298	H	NPSAD-187-A1	1	PVM	PVM	PVM_CD163
H298-1-CATACAGTCGAACCTA-0	H298	H	NPSAD-187-A1	1	MG	Homeo	Homeo_FRMD4A
H298-1-CATACCCTCAGCTGTA-0	H298	H	NPSAD-187-A1	1	MG	Homeo	Homeo_FRMD4A
H298-1-CATGGTACATTGTGCA-0	H298	H	NPSAD-187-A1	1	PVM	PVM	PVM_CD163
H298-1-CCAATGATCGAAATCC-0	H298	H	NPSAD-187-A1	1	MG	Adapt	Adapt_HIF1A
H298-1-CCAATTTCACGGTAGA-0	H298	H	NPSAD-187-A1	1	MG	Homeo	Homeo_PICALM
H298-1-CCACGAGAGCCAAGGT-0	H298	H	NPSAD-187-A1	1	MG	Homeo	Homeo_PICALM
H298-1-CCATAAGCATAATGCC-0	H298	H	NPSAD-187-A1	1	MG	Homeo	Homeo_PICALM
H298-1-CCCGAAGCAGGCACAA-0	H298	H	NPSAD-187-A1	1	MG	Homeo	Homeo_FRMD4A
H298-1-CCCTGATGTCCTCAGG-0	H298	H	NPSAD-187-A1	1	PVM	PVM	PVM_CD163
H298-1-CCGATCTGTAATGATG-0	H298	H	NPSAD-187-A1	1	MG	Homeo	Homeo_PICALM
H298-1-CCGGTAGGTCAATCTG-0	H298	H	NPSAD-187-A1	1	MG	Homeo	Homeo_FRMD4A
H298-1-CCGTGAGTCAGCTTCC-0	H298	H	NPSAD-187-A1	1	MG	Homeo	Homeo_PICALM
H298-1-CCTAAGAAGCCTCTGG-0	H298	H	NPSAD-187-A1	1	MG	Adapt	Adapt_HIF1A
H298-1-CCTACGTGTGTGTGTT-0	H298	H	NPSAD-187-A1	1	MG	Homeo	Homeo_FRMD4A
H298-1-CCTATCGTCGTGGCTG-0	H298	H	NPSAD-187-A1	1	MG	Adapt	Adapt_HIF1A
H298-1-CCTGCATCAGGTTCCG-0	H298	H	NPSAD-187-A1	1	MG	Homeo	Homeo_PICALM
H298-1-CCTGCATGTTCTGACA-0	H298	H	NPSAD-187-A1	1	MG	Homeo	Homeo_FRMD4A
H298-1-CGAAGGAGTAGGTTTC-0	H298	H	NPSAD-187-A1	1	MG	Homeo	Homeo_PICALM
H298-1-CGAAGTTTCACTGGGC-0	H298	H	NPSAD-187-A1	1	MG	Homeo	Homeo_FRMD4A
H298-1-CGAGTTACACGGTCTG-0	H298	H	NPSAD-187-A1	1	MG	Homeo	Homeo_PICALM
H298-1-CGCATGGTCCATTGTT-0	H298	H	NPSAD-187-A1	1	MG	Homeo	Homeo_FRMD4A
H298-1-CGCATGGTCTCCTGCA-0	H298	H	NPSAD-187-A1	1	MG	Adapt	Adapt_HIF1A
H298-1-CGCCATTCAGGCGTTC-0	H298	H	NPSAD-187-A1	1	MG	Adapt	Adapt_HIF1A
H298-1-CGCCATTGTCCCGGTA-0	H298	H	NPSAD-187-A1	1	MG	Homeo	Homeo_PICALM
H298-1-CGCGTGACACGCCACA-0	H298	H	NPSAD-187-A1	1	MG	Adapt	Adapt_HIF1A
H298-1-CGGCAGTAGCGAACTG-0	H298	H	NPSAD-187-A1	1	MG	Adapt	Adapt_HIF1A
H298-1-CGGCAGTAGGTCCAGA-0	H298	H	NPSAD-187-A1	1	MG	Homeo	Homeo_PICALM
H298-1-CGGGCATGTCTTGCTC-0	H298	H	NPSAD-187-A1	1	MG	Homeo	Homeo_PICALM
H298-1-CGGGTCAGTAAGTTAG-0	H298	H	NPSAD-187-A1	1	MG	Homeo	Homeo_PICALM
H298-1-CGTAAGTGTGCTCTCT-0	H298	H	NPSAD-187-A1	1	MG	Homeo	Homeo_FRMD4A
H298-1-CGTAGTATCACGATAC-0	H298	H	NPSAD-187-A1	1	PVM	PVM	PVM_CD163
H298-1-CGTGATACATTGACCA-0	H298	H	NPSAD-187-A1	1	PVM	PVM	PVM_CD163
H298-1-CTAACCCAGTCGAGGT-0	H298	H	NPSAD-187-A1	1	MG	Homeo	Homeo_FRMD4A
H298-1-CTAACCCGTAGTACGG-0	H298	H	NPSAD-187-A1	1	MG	Homeo	Homeo_PICALM
H298-1-CTAACTTGTTCGGCGT-0	H298	H	NPSAD-187-A1	1	MG	Adapt	Adapt_HIF1A
H298-1-CTCAACCGTTAGGCTT-0	H298	H	NPSAD-187-A1	1	MG	Homeo	Homeo_FRMD4A
H298-1-CTCAGGGAGGTAGATT-0	H298	H	NPSAD-187-A1	1	MG	Homeo	Homeo_PICALM
H298-1-CTCCAACGTATCAGGG-0	H298	H	NPSAD-187-A1	1	MG	Homeo	Homeo_PICALM
H298-1-CTCCCTCTCAAGTTGC-0	H298	H	NPSAD-187-A1	1	MG	Adapt	Adapt_HIF1A
H298-1-CTCCGATAGACGGAAA-0	H298	H	NPSAD-187-A1	1	MG	Homeo	Homeo_FRMD4A
H298-1-CTCTCAGCAGAATTCC-0	H298	H	NPSAD-187-A1	1	MG	Homeo	Homeo_PICALM
H298-1-CTCTCGACAGGCGATA-0	H298	H	NPSAD-187-A1	1	MG	Homeo	Homeo_PICALM
H298-1-CTCTGGTCAACGACAG-0	H298	H	NPSAD-187-A1	1	MG	Homeo	Homeo_PICALM
H298-1-CTGAGGCCAAATTGGA-0	H298	H	NPSAD-187-A1	1	MG	Adapt	Adapt_HIF1A
H298-1-CTGAGGCCAGACACAG-0	H298	H	NPSAD-187-A1	1	MG	Homeo	Homeo_FRMD4A
H298-1-CTGGACGGTTATAGAG-0	H298	H	NPSAD-187-A1	1	MG	Homeo	Homeo_PICALM
H298-1-CTGTATTGTACGTGTT-0	H298	H	NPSAD-187-A1	1	MG	exAM	exAM_ERN1
H298-1-CTGTCGTGTCGTCATA-0	H298	H	NPSAD-187-A1	1	MG	Homeo	Homeo_FRMD4A
H298-1-CTTCAATAGTGATCGG-0	H298	H	NPSAD-187-A1	1	MG	Homeo	Homeo_PICALM
H298-1-CTTGATTAGTTATGGA-0	H298	H	NPSAD-187-A1	1	MG	Homeo	Homeo_FRMD4A
H298-1-GAAATGACAAAGGAGA-0	H298	H	NPSAD-187-A1	1	MG	Homeo	Homeo_PICALM
H298-1-GAAGGACCATCCGGTG-0	H298	H	NPSAD-187-A1	1	MG	Homeo	Homeo_FRMD4A
H298-1-GAAGGACTCATGCTAG-0	H298	H	NPSAD-187-A1	1	MG	Homeo	Homeo_FRMD4A
H298-1-GACATCAGTTCTAAGC-0	H298	H	NPSAD-187-A1	1	MG	Homeo	Homeo_FRMD4A
H298-1-GACTATGCAGAGTAAT-0	H298	H	NPSAD-187-A1	1	MG	Homeo	Homeo_FRMD4A
H298-1-GACTATGGTCACATTG-0	H298	H	NPSAD-187-A1	1	MG	Homeo	Homeo_PICALM
H298-1-GACTCAAAGACGATAT-0	H298	H	NPSAD-187-A1	1	MG	Homeo	Homeo_PICALM
H298-1-GACTGATGTGTGTCCG-0	H298	H	NPSAD-187-A1	1	MG	Homeo	Homeo_FRMD4A
H298-1-GAGACCCTCTAGTACG-0	H298	H	NPSAD-187-A1	1	PVM	PVM	PVM_CD163
H298-1-GAGCCTGTCGGCCAAC-0	H298	H	NPSAD-187-A1	1	MG	Homeo	Homeo_PICALM
H298-1-GAGGCCTCAGCGGTTC-0	H298	H	NPSAD-187-A1	1	MG	Adapt	Adapt_HSPA1A
H298-1-GAGGCCTGTCTGTGTA-0	H298	H	NPSAD-187-A1	1	PVM	PVM	PVM_CD163
H298-1-GATAGCTTCAAAGGAT-0	H298	H	NPSAD-187-A1	1	PVM	PVM	PVM_CD163
H298-1-GATCACACACTAGGCC-0	H298	H	NPSAD-187-A1	1	MG	Homeo	Homeo_PICALM
H298-1-GATCGTACACAAATCC-0	H298	H	NPSAD-187-A1	1	MG	Homeo	Homeo_PICALM
H298-1-GATCGTATCTACAGGT-0	H298	H	NPSAD-187-A1	1	MG	Homeo	Homeo_PICALM
H298-1-GATGATCAGCAAATCA-0	H298	H	NPSAD-187-A1	1	MG	Homeo	Homeo_PICALM
H298-1-GATTCGAGTTCGGCGT-0	H298	H	NPSAD-187-A1	1	MG	Homeo	Homeo_FRMD4A
H298-1-GCAGCTGAGTCAGAGC-0	H298	H	NPSAD-187-A1	1	MG	Homeo	Homeo_PICALM
H298-1-GCAGGCTGTGTTTACG-0	H298	H	NPSAD-187-A1	1	MG	Homeo	Homeo_PICALM
H298-1-GCCAGGTGTTCGAGCC-0	H298	H	NPSAD-187-A1	1	MG	Adapt	Adapt_HIF1A
H298-1-GCCATGGGTGCGTGCT-0	H298	H	NPSAD-187-A1	1	MG	Homeo	Homeo_FRMD4A
H298-1-GCCGATGGTCTTACTT-0	H298	H	NPSAD-187-A1	1	MG	Homeo	Homeo_PICALM
H298-1-GCCGTGATCTGTCTCG-0	H298	H	NPSAD-187-A1	1	MG	Adapt	Adapt_HIF1A
H298-1-GCGATCGAGACTCTAC-0	H298	H	NPSAD-187-A1	1	MG	Adapt	Adapt_HIF1A
H298-1-GCGGAAATCCTGCTAC-0	H298	H	NPSAD-187-A1	1	MG	Homeo	Homeo_PICALM
H298-1-GCGGATCTCGAGTTGT-0	H298	H	NPSAD-187-A1	1	MG	Homeo	Homeo_PICALM
H298-1-GGAATCTGTAACCCGC-0	H298	H	NPSAD-187-A1	1	MG	Adapt	Adapt_HIF1A
H298-1-GGAGGTATCCCTTGTG-0	H298	H	NPSAD-187-A1	1	MG	Adapt	Adapt_HIF1A
H298-1-GGCTTGGCACTGCACG-0	H298	H	NPSAD-187-A1	1	MG	Adapt	Adapt_HIF1A
H298-1-GGGAGATTCTCGAGTA-0	H298	H	NPSAD-187-A1	1	MG	Homeo	Homeo_PICALM
H298-1-GGGATCCTCGGTCGAC-0	H298	H	NPSAD-187-A1	1	MG	Homeo	Homeo_PICALM
H298-1-GGGCCATCAACGGGTA-0	H298	H	NPSAD-187-A1	1	MG	Homeo	Homeo_PICALM
H298-1-GGTCTGGGTCTTGCTC-0	H298	H	NPSAD-187-A1	1	MG	Homeo	Homeo_PICALM
H298-1-GGTCTGGGTTCTCAGA-0	H298	H	NPSAD-187-A1	1	MG	Homeo	Homeo_FRMD4A
H298-1-GGTCTGGTCGCTTACC-0	H298	H	NPSAD-187-A1	1	MG	Adapt	Adapt_HIF1A
H298-1-GGTTAACAGCTAGTTC-0	H298	H	NPSAD-187-A1	1	MG	Homeo	Homeo_FRMD4A
H298-1-GGTTCTCTCTGCGTCT-0	H298	H	NPSAD-187-A1	1	MG	Homeo	Homeo_FRMD4A
H298-1-GTAGAGGAGGGATCTG-0	H298	H	NPSAD-187-A1	1	MG	Homeo	Homeo_PICALM
H298-1-GTAGAGGCACTGTCGG-0	H298	H	NPSAD-187-A1	1	MG	Adapt	Adapt_HIF1A
H298-1-GTAGAGGGTCGTCTCT-0	H298	H	NPSAD-187-A1	1	MG	Homeo	Homeo_PICALM
H298-1-GTATTGGAGCAACCAG-0	H298	H	NPSAD-187-A1	1	MG	Adapt	Adapt_HIF1A
H298-1-GTCACTCTCGTTATCT-0	H298	H	NPSAD-187-A1	1	MG	Adapt	Adapt_HIF1A
H298-1-GTCATGAGTGAGGAAA-0	H298	H	NPSAD-187-A1	1	MG	Homeo	Homeo_PICALM
H298-1-GTCCACTAGGTCGAGT-0	H298	H	NPSAD-187-A1	1	MG	Homeo	Homeo_PICALM
H298-1-GTCCACTGTCTGTCAA-0	H298	H	NPSAD-187-A1	1	MG	Homeo	Homeo_PICALM
H298-1-GTCTGTCGTATGGAAT-0	H298	H	NPSAD-187-A1	1	MG	Homeo	Homeo_PICALM
H298-1-GTGAGCCCACAAGCCC-0	H298	H	NPSAD-187-A1	1	MG	Homeo	Homeo_PICALM
H298-1-GTGGAGACATTGCCTC-0	H298	H	NPSAD-187-A1	1	MG	Adapt	Adapt_CCL3
H298-1-GTGTGATGTAGGTTTC-0	H298	H	NPSAD-187-A1	1	MG	Homeo	Homeo_PICALM
H298-1-GTGTGATTCTGCTCTG-0	H298	H	NPSAD-187-A1	1	MG	Homeo	Homeo_FRMD4A
H298-1-GTTTACTGTTGTGTAC-0	H298	H	NPSAD-187-A1	1	MG	Adapt	Adapt_HIST
H298-1-TAACGACAGCGTGAGT-0	H298	H	NPSAD-187-A1	1	MG	Homeo	Homeo_PICALM
H298-1-TAATTCCAGCAAACAT-0	H298	H	NPSAD-187-A1	1	MG	Homeo	Homeo_FRMD4A
H298-1-TACAACGTCTAGTGTG-0	H298	H	NPSAD-187-A1	1	MG	Adapt	Adapt_HIF1A
H298-1-TACTGCCCAGAACTCT-0	H298	H	NPSAD-187-A1	1	PVM	PVM	PVM_CD163
H298-1-TACTTACCAAGGAGTC-0	H298	H	NPSAD-187-A1	1	MG	Homeo	Homeo_FRMD4A
H298-1-TAGCACAGTAGCTAAA-0	H298	H	NPSAD-187-A1	1	MG	Homeo	Homeo_PICALM
H298-1-TAGGAGGCAGAACATA-0	H298	H	NPSAD-187-A1	1	MG	Homeo	Homeo_PICALM
H298-1-TATATCCGTTACAGCT-0	H298	H	NPSAD-187-A1	1	MG	Adapt	Adapt_HIST
H298-1-TATCAGGGTTAGGCTT-0	H298	H	NPSAD-187-A1	1	MG	Homeo	Homeo_FRMD4A
H298-1-TATCAGGGTTCGCGTG-0	H298	H	NPSAD-187-A1	1	MG	Homeo	Homeo_FRMD4A
H298-1-TATCAGGTCCATACTT-0	H298	H	NPSAD-187-A1	1	MG	Homeo	Homeo_PICALM
H298-1-TATCCTATCATGGCCG-0	H298	H	NPSAD-187-A1	1	MG	Homeo	Homeo_PICALM
H298-1-TATCTGTCACTAACCA-0	H298	H	NPSAD-187-A1	1	MG	Adapt	Adapt_HIF1A
H298-1-TATCTTGCAAGAAACT-0	H298	H	NPSAD-187-A1	1	MG	Homeo	Homeo_PICALM
H298-1-TCACGCTAGTAGGCCA-0	H298	H	NPSAD-187-A1	1	MG	Homeo	Homeo_PICALM
H298-1-TCAGCAAAGAGGTATT-0	H298	H	NPSAD-187-A1	1	MG	Homeo	Homeo_PICALM
H298-1-TCAGCAACAACGGGTA-0	H298	H	NPSAD-187-A1	1	MG	Homeo	Homeo_FRMD4A
H298-1-TCATGAGGTCCAATCA-0	H298	H	NPSAD-187-A1	1	MG	Homeo	Homeo_PICALM
H298-1-TCATTACCAACACAGG-0	H298	H	NPSAD-187-A1	1	MG	Homeo	Homeo_PICALM
H298-1-TCATTCAAGCAAGCCA-0	H298	H	NPSAD-187-A1	1	MG	Homeo	Homeo_PICALM
H298-1-TCATTCAAGCTCTGTA-0	H298	H	NPSAD-187-A1	1	PVM	PVM	PVM_CD163
H298-1-TCCACCACACCGTCGA-0	H298	H	NPSAD-187-A1	1	MG	Homeo	Homeo_FRMD4A
H298-1-TCCCAGTCAGTCCCGA-0	H298	H	NPSAD-187-A1	1	MG	Homeo	Homeo_FRMD4A
H298-1-TCCGATCGTTAGGAGC-0	H298	H	NPSAD-187-A1	1	MG	Homeo	Homeo_PICALM
H298-1-TCCGGGAAGGAGTATT-0	H298	H	NPSAD-187-A1	1	MG	Homeo	Homeo_FRMD4A
H298-1-TCCGGGAAGTATTAGG-0	H298	H	NPSAD-187-A1	1	MG	Adapt	Adapt_HIF1A
H298-1-TCGGGACGTCCTGTTC-0	H298	H	NPSAD-187-A1	1	MG	Homeo	Homeo_PICALM
H298-1-TCGGGCAAGATGGGCT-0	H298	H	NPSAD-187-A1	1	MG	Homeo	Homeo_PICALM
H298-1-TCGGGCACAATGGCAG-0	H298	H	NPSAD-187-A1	1	MG	Homeo	Homeo_FRMD4A
H298-1-TCTTGCGAGTGAGGCT-0	H298	H	NPSAD-187-A1	1	MG	Homeo	Homeo_PICALM
H298-1-TGACCCTAGCATAGGC-0	H298	H	NPSAD-187-A1	1	MG	Adapt	Adapt_HIF1A
H298-1-TGAGCATTCCAAACCA-0	H298	H	NPSAD-187-A1	1	MG	Homeo	Homeo_PICALM
H298-1-TGAGGTTGTCGAACGA-0	H298	H	NPSAD-187-A1	1	MG	Adapt	Adapt_HIF1A
H298-1-TGAGTCAGTAACCAGG-0	H298	H	NPSAD-187-A1	1	MG	Homeo	Homeo_FRMD4A
H298-1-TGATGCATCCCTCAAC-0	H298	H	NPSAD-187-A1	1	MG	Homeo	Homeo_FRMD4A
H298-1-TGCAGGCGTGAGTAAT-0	H298	H	NPSAD-187-A1	1	MG	Homeo	Homeo_PICALM
H298-1-TGCTCCATCCCTTTGG-0	H298	H	NPSAD-187-A1	1	MG	Homeo	Homeo_FRMD4A
H298-1-TGCTCGTGTGATAGAT-0	H298	H	NPSAD-187-A1	1	MG	Homeo	Homeo_PICALM
H298-1-TGGAGAGAGTGCTCAT-0	H298	H	NPSAD-187-A1	1	MG	Homeo	Homeo_PICALM
H298-1-TGGAGAGCACTCATAG-0	H298	H	NPSAD-187-A1	1	MG	Homeo	Homeo_FRMD4A
H298-1-TGGAGAGTCTACGGTA-0	H298	H	NPSAD-187-A1	1	MG	Homeo	Homeo_PICALM
H298-1-TGGAGGAAGTAGCCAG-0	H298	H	NPSAD-187-A1	1	MG	Homeo	Homeo_PICALM
H298-1-TGGATGTAGATGATTG-0	H298	H	NPSAD-187-A1	1	MG	Adapt	Adapt_CCL3
H298-1-TGGGAGACAACAGAGC-0	H298	H	NPSAD-187-A1	1	MG	Homeo	Homeo_FRMD4A
H298-1-TGGGCGTGTCCCTAAA-0	H298	H	NPSAD-187-A1	1	MG	Adapt	Adapt_HIST
H298-1-TGTCAGATCCACTGAA-0	H298	H	NPSAD-187-A1	1	MG	Homeo	Homeo_FRMD4A
H298-1-TGTGAGTCACGTATAC-0	H298	H	NPSAD-187-A1	1	MG	Adapt	Adapt_HIF1A
H298-1-TTACCATTCGCCACTT-0	H298	H	NPSAD-187-A1	1	PVM	PVM	PVM_CD163
H298-1-TTCATGTCAGTCTACA-0	H298	H	NPSAD-187-A1	1	MG	Homeo	Homeo_PICALM
H298-1-TTCCGTGTCAGAGCAG-0	H298	H	NPSAD-187-A1	1	MG	Adapt	Adapt_HIF1A
H298-1-TTCGATTCAACGTATC-0	H298	H	NPSAD-187-A1	1	MG	Homeo	Homeo_PICALM
H298-1-TTCGCTGCATATCTCT-0	H298	H	NPSAD-187-A1	1	MG	Homeo	Homeo_FRMD4A
H298-1-TTCTGTAAGCGCTGAA-0	H298	H	NPSAD-187-A1	1	MG	Homeo	Homeo_PICALM
H298-1-TTGATGGCATAGATGA-0	H298	H	NPSAD-187-A1	1	MG	Homeo	Homeo_FRMD4A
H298-1-TTGCCTGCACACGCCA-0	H298	H	NPSAD-187-A1	1	MG	Homeo	Homeo_PICALM
H298-1-TTGTGGATCGGTATGT-0	H298	H	NPSAD-187-A1	1	MG	Adapt	Adapt_HIF1A
H298-1-TTGTTCATCTGCTGAA-0	H298	H	NPSAD-187-A1	1	MG	Homeo	Homeo_FRMD4A
H298-1-TTGTTGTCACCGGCTA-0	H298	H	NPSAD-187-A1	1	MG	Homeo	Homeo_PICALM
H298-1-TTTGACTTCATATGGC-0	H298	H	NPSAD-187-A1	1	MG	Homeo	Homeo_PICALM
H298-2-AAAGAACCACAAATGA-1	H298	H	NPSAD-187-A2	2	MG	Homeo	Homeo_PICALM
H298-2-AACAAAGTCCTCACTG-1	H298	H	NPSAD-187-A2	2	MG	Homeo	Homeo_FRMD4A
H298-2-AACAACCGTCTAGGCC-1	H298	H	NPSAD-187-A2	2	PVM	PVM	PVM_CD163
H298-2-AACACACGTACTCGCG-1	H298	H	NPSAD-187-A2	2	MG	Adapt	Adapt_HIF1A
H298-2-AACAGGGTCTTCTTCC-1	H298	H	NPSAD-187-A2	2	MG	Homeo	Homeo_FRMD4A
H298-2-AACTTCTCATAGGCGA-1	H298	H	NPSAD-187-A2	2	MG	Homeo	Homeo_PICALM
H298-2-AAGCATCAGTAAACTG-1	H298	H	NPSAD-187-A2	2	MG	Homeo	Homeo_PICALM
H298-2-AAGCGTTCACGCGCAT-1	H298	H	NPSAD-187-A2	2	MG	Homeo	Homeo_PICALM
H298-2-AATGACCCATTGCTGA-1	H298	H	NPSAD-187-A2	2	MG	Homeo	Homeo_PICALM
H298-2-AATGGAAGTTCATCTT-1	H298	H	NPSAD-187-A2	2	MG	Adapt	Adapt_HIF1A
H298-2-AATTCCTGTAGTCTTG-1	H298	H	NPSAD-187-A2	2	MG	Homeo	Homeo_PICALM
H298-2-ACAAAGACAAGCTACT-1	H298	H	NPSAD-187-A2	2	MG	Homeo	Homeo_PICALM
H298-2-ACACTGAGTGTGGTCC-1	H298	H	NPSAD-187-A2	2	MG	Homeo	Homeo_FRMD4A
H298-2-ACAGAAAGTACCTAGT-1	H298	H	NPSAD-187-A2	2	MG	Homeo	Homeo_FRMD4A
H298-2-ACAGGGAAGAAGGTAG-1	H298	H	NPSAD-187-A2	2	MG	Homeo	Homeo_FRMD4A
H298-2-ACAGGGATCACAGTGT-1	H298	H	NPSAD-187-A2	2	MG	Homeo	Homeo_PICALM
H298-2-ACCAAACTCGCGGACT-1	H298	H	NPSAD-187-A2	2	MG	Homeo	Homeo_PICALM
H298-2-ACCACAAGTTTGGGAG-1	H298	H	NPSAD-187-A2	2	MG	Homeo	Homeo_PICALM
H298-2-ACGGTCGGTAAGTAGT-1	H298	H	NPSAD-187-A2	2	MG	Adapt	Adapt_HIF1A
H298-2-ACGGTCGTCCTGTTGC-1	H298	H	NPSAD-187-A2	2	MG	Homeo	Homeo_FRMD4A
H298-2-ACGGTTACATCCGTGG-1	H298	H	NPSAD-187-A2	2	MG	Homeo	Homeo_PICALM
H298-2-ACGTAGTCAAGTGATA-1	H298	H	NPSAD-187-A2	2	MG	Homeo	Homeo_PICALM
H298-2-ACGTTCCGTCGAGTTT-1	H298	H	NPSAD-187-A2	2	MG	Adapt	Adapt_HIF1A
H298-2-ACTATGGTCTGGTGGC-1	H298	H	NPSAD-187-A2	2	MG	Adapt	Adapt_HSPA1A
H298-2-ACTGCAAGTACAATAG-1	H298	H	NPSAD-187-A2	2	PVM	PVM	PVM_CD163
H298-2-AGAAGCGTCGGCACTG-1	H298	H	NPSAD-187-A2	2	MG	Homeo	Homeo_PICALM
H298-2-AGACAAACAGAGATGC-1	H298	H	NPSAD-187-A2	2	MG	Homeo	Homeo_PICALM
H298-2-AGACACTTCTAGAGCT-1	H298	H	NPSAD-187-A2	2	MG	Homeo	Homeo_PICALM
H298-2-AGACTCAAGTCGAATA-1	H298	H	NPSAD-187-A2	2	MG	Adapt	Adapt_CCL3
H298-2-AGAGAGCTCCACGGGT-1	H298	H	NPSAD-187-A2	2	MG	Adapt	Adapt_HIF1A
H298-2-AGATAGATCAAACGAA-1	H298	H	NPSAD-187-A2	2	MG	Homeo	Homeo_PICALM
H298-2-AGCATCAGTGCTGTCG-1	H298	H	NPSAD-187-A2	2	MG	Homeo	Homeo_PICALM
H298-2-AGCCAGCCAGGGATAC-1	H298	H	NPSAD-187-A2	2	MG	Homeo	Homeo_FRMD4A
H298-2-AGCGATTCAATTTCCT-1	H298	H	NPSAD-187-A2	2	MG	Adapt	Adapt_HIF1A
H298-2-AGCGATTCACAGCTTA-1	H298	H	NPSAD-187-A2	2	MG	Homeo	Homeo_PICALM
H298-2-AGCTCAAAGCCTTTGA-1	H298	H	NPSAD-187-A2	2	MG	Adapt	Adapt_HIF1A
H298-2-AGGCCACAGTAACGAT-1	H298	H	NPSAD-187-A2	2	MG	Homeo	Homeo_PICALM
H298-2-AGGGAGTTCAGCACCG-1	H298	H	NPSAD-187-A2	2	MG	Adapt	Adapt_HIF1A
H298-2-AGGGTTTTCCATGCAA-1	H298	H	NPSAD-187-A2	2	MG	Homeo	Homeo_FRMD4A
H298-2-AGGTAGGGTACGTGAG-1	H298	H	NPSAD-187-A2	2	MG	Homeo	Homeo_PICALM
H298-2-AGGTTGTGTAGCGATG-1	H298	H	NPSAD-187-A2	2	MG	Adapt	Adapt_HIF1A
H298-2-AGTAACCGTTTGACAC-1	H298	H	NPSAD-187-A2	2	MG	Adapt	Adapt_HIF1A
H298-2-AGTAGTCGTCTCACGG-1	H298	H	NPSAD-187-A2	2	MG	Homeo	Homeo_PICALM
H298-2-AGTCTCCCATTGTACG-1	H298	H	NPSAD-187-A2	2	MG	Homeo	Homeo_PICALM
H298-2-AGTTAGCAGTAGGAAG-1	H298	H	NPSAD-187-A2	2	MG	Homeo	Homeo_FRMD4A
H298-2-AGTTAGCAGTGGTTAA-1	H298	H	NPSAD-187-A2	2	PVM	PVM	PVM_CD163
H298-2-ATAGAGAAGCCATTGT-1	H298	H	NPSAD-187-A2	2	MG	Homeo	Homeo_PICALM
H298-2-ATAGGCTAGTAGAGTT-1	H298	H	NPSAD-187-A2	2	PVM	PVM	PVM_CD163
H298-2-ATATCCTCAAGTGGCA-1	H298	H	NPSAD-187-A2	2	MG	Homeo	Homeo_PICALM
H298-2-ATCCCTGGTGCATGTT-1	H298	H	NPSAD-187-A2	2	MG	Adapt	Adapt_HIF1A
H298-2-ATCGGATGTAGACAAT-1	H298	H	NPSAD-187-A2	2	MG	Adapt	Adapt_HIF1A
H298-2-ATCGGATTCAAGAATG-1	H298	H	NPSAD-187-A2	2	MG	Adapt	Adapt_HIF1A
H298-2-ATCTCTACACCGTCGA-1	H298	H	NPSAD-187-A2	2	PVM	PVM	PVM_CD163
H298-2-ATCTCTACATCCGTGG-1	H298	H	NPSAD-187-A2	2	MG	Homeo	Homeo_PICALM
H298-2-ATGCATGCAGCCTATA-1	H298	H	NPSAD-187-A2	2	MG	Homeo	Homeo_PICALM
H298-2-ATGGAGGTCTGAACGT-1	H298	H	NPSAD-187-A2	2	MG	Adapt	Adapt_HIF1A
H298-2-ATGGGAGAGGTTCCGC-1	H298	H	NPSAD-187-A2	2	MG	Homeo	Homeo_FRMD4A
H298-2-ATGGGAGCAACAAAGT-1	H298	H	NPSAD-187-A2	2	MG	Homeo	Homeo_FRMD4A
H298-2-ATGGTTGAGGTAGCAC-1	H298	H	NPSAD-187-A2	2	MG	Homeo	Homeo_FRMD4A
H298-2-ATGGTTGTCCCATTCG-1	H298	H	NPSAD-187-A2	2	MG	Homeo	Homeo_PICALM
H298-2-ATTCACTAGTAGGCCA-1	H298	H	NPSAD-187-A2	2	MG	Homeo	Homeo_FRMD4A
H298-2-ATTCCATTCGACATCA-1	H298	H	NPSAD-187-A2	2	MG	Adapt	Adapt_HIF1A
H298-2-ATTGTTCGTCCTCCAT-1	H298	H	NPSAD-187-A2	2	MG	Homeo	Homeo_PICALM
H298-2-ATTTCTGGTTGTCATG-1	H298	H	NPSAD-187-A2	2	PVM	PVM	PVM_CD163
H298-2-CAACCAACATGGCTGC-1	H298	H	NPSAD-187-A2	2	MG	Homeo	Homeo_PICALM
H298-2-CAACGGCAGAAGCTCG-1	H298	H	NPSAD-187-A2	2	MG	Homeo	Homeo_PICALM
H298-2-CAACGGCGTTACGTAC-1	H298	H	NPSAD-187-A2	2	MG	Adapt	Adapt_HIF1A
H298-2-CAACGGCTCCGTACGG-1	H298	H	NPSAD-187-A2	2	MG	Homeo	Homeo_FRMD4A
H298-2-CAAGACTTCGCGGTAC-1	H298	H	NPSAD-187-A2	2	MG	Homeo	Homeo_FRMD4A
H298-2-CAAGAGGAGTCCCGGT-1	H298	H	NPSAD-187-A2	2	MG	Homeo	Homeo_FRMD4A
H298-2-CAATCGAAGAGATGCC-1	H298	H	NPSAD-187-A2	2	PVM	PVM	PVM_CD163
H298-2-CACAACACAAGGCTTT-1	H298	H	NPSAD-187-A2	2	MG	Homeo	Homeo_FRMD4A
H298-2-CACAACATCTAAGCGT-1	H298	H	NPSAD-187-A2	2	MG	Homeo	Homeo_PICALM
H298-2-CACGAATAGAGTGGCT-1	H298	H	NPSAD-187-A2	2	MG	Homeo	Homeo_PICALM
H298-2-CACTTCGAGAAGCTCG-1	H298	H	NPSAD-187-A2	2	MG	Homeo	Homeo_PICALM
H298-2-CACTTCGCAGAATGTA-1	H298	H	NPSAD-187-A2	2	MG	Homeo	Homeo_FRMD4A
H298-2-CAGAGCCGTTAACAGA-1	H298	H	NPSAD-187-A2	2	PVM	PVM	PVM_CD163
H298-2-CAGCGTGGTCATACCA-1	H298	H	NPSAD-187-A2	2	MG	Adapt	Adapt_HIST
H298-2-CAGGGCTCAGCCTACG-1	H298	H	NPSAD-187-A2	2	MG	Homeo	Homeo_PICALM
H298-2-CAGGGCTGTTTCGACA-1	H298	H	NPSAD-187-A2	2	MG	Adapt	Adapt_CCL3
H298-2-CAGTTCCTCGCGAAGA-1	H298	H	NPSAD-187-A2	2	MG	Adapt	Adapt_HIST
H298-2-CATCCACCATATGGCT-1	H298	H	NPSAD-187-A2	2	MG	Homeo	Homeo_FRMD4A
H298-2-CATCCCAGTGGAATGC-1	H298	H	NPSAD-187-A2	2	MG	Adapt	Adapt_HIF1A
H298-2-CATCCGTAGGTCTACT-1	H298	H	NPSAD-187-A2	2	MG	Homeo	Homeo_FRMD4A
H298-2-CATGCAACAACATCGT-1	H298	H	NPSAD-187-A2	2	PVM	PVM	PVM_CD163
H298-2-CATGGTACACATATGC-1	H298	H	NPSAD-187-A2	2	MG	Homeo	Homeo_FRMD4A
H298-2-CATTCATCATCGCTGG-1	H298	H	NPSAD-187-A2	2	MG	Homeo	Homeo_PICALM
H298-2-CATTCTAGTTTCGGCG-1	H298	H	NPSAD-187-A2	2	MG	Homeo	Homeo_FRMD4A
H298-2-CATTGAGCACCTGCAG-1	H298	H	NPSAD-187-A2	2	MG	Homeo	Homeo_PICALM
H298-2-CATTGCCGTCCAAAGG-1	H298	H	NPSAD-187-A2	2	MG	Homeo	Homeo_FRMD4A
H298-2-CCAATTTTCAAGTCGT-1	H298	H	NPSAD-187-A2	2	MG	Homeo	Homeo_PICALM
H298-2-CCACCATGTCGGCACT-1	H298	H	NPSAD-187-A2	2	MG	Homeo	Homeo_FRMD4A
H298-2-CCACGAGCACGACAAG-1	H298	H	NPSAD-187-A2	2	MG	Adapt	Adapt_HIF1A
H298-2-CCCAACTGTAGCGTAG-1	H298	H	NPSAD-187-A2	2	MG	Homeo	Homeo_FRMD4A
H298-2-CCCGAAGCAGATCATC-1	H298	H	NPSAD-187-A2	2	MG	Homeo	Homeo_FRMD4A
H298-2-CCCTCAAGTCTCAAGT-1	H298	H	NPSAD-187-A2	2	MG	Adapt	Adapt_HIF1A
H298-2-CCCTGATAGTAGGTTA-1	H298	H	NPSAD-187-A2	2	MG	Homeo	Homeo_FRMD4A
H298-2-CCGGTAGAGCCTGTGC-1	H298	H	NPSAD-187-A2	2	MG	Adapt	Adapt_CCL3
H298-2-CCTAAGAAGCAACAAT-1	H298	H	NPSAD-187-A2	2	MG	Homeo	Homeo_PICALM
H298-2-CCTATCGGTTCGGTTA-1	H298	H	NPSAD-187-A2	2	MG	Homeo	Homeo_PICALM
H298-2-CCTCAACAGGATACGC-1	H298	H	NPSAD-187-A2	2	MG	Adapt	Adapt_HIF1A
H298-2-CCTCACAGTTGGGATG-1	H298	H	NPSAD-187-A2	2	MG	Homeo	Homeo_PICALM
H298-2-CCTCACAGTTTCCCAC-1	H298	H	NPSAD-187-A2	2	MG	Homeo	Homeo_FRMD4A
H298-2-CGAGGAACATCTCATT-1	H298	H	NPSAD-187-A2	2	MG	Adapt	Adapt_HIF1A
H298-2-CGAGGCTTCGCCTATC-1	H298	H	NPSAD-187-A2	2	MG	Homeo	Homeo_PICALM
H298-2-CGAGTTATCCGCTAGG-1	H298	H	NPSAD-187-A2	2	MG	Homeo	Homeo_PICALM
H298-2-CGCATAACATCCTATT-1	H298	H	NPSAD-187-A2	2	MG	Homeo	Homeo_PICALM
H298-2-CGCCATTTCCCAAGCG-1	H298	H	NPSAD-187-A2	2	MG	Homeo	Homeo_PICALM
H298-2-CGGGCATCATGCTGCG-1	H298	H	NPSAD-187-A2	2	MG	Homeo	Homeo_PICALM
H298-2-CGTCAAAGTGATACTC-1	H298	H	NPSAD-187-A2	2	MG	Homeo	Homeo_PICALM
H298-2-CGTGAATAGGGTTAAT-1	H298	H	NPSAD-187-A2	2	MG	Homeo	Homeo_FRMD4A
H298-2-CGTGATAGTTCCTAGA-1	H298	H	NPSAD-187-A2	2	MG	Homeo	Homeo_FRMD4A
H298-2-CTAAGTGAGCTCCACG-1	H298	H	NPSAD-187-A2	2	MG	Homeo	Homeo_FRMD4A
H298-2-CTAAGTGGTCGACGCT-1	H298	H	NPSAD-187-A2	2	MG	Homeo	Homeo_FRMD4A
H298-2-CTACCTGTCAAGTCTG-1	H298	H	NPSAD-187-A2	2	MG	Homeo	Homeo_PICALM
H298-2-CTACCTGTCATAGAGA-1	H298	H	NPSAD-187-A2	2	MG	Homeo	Homeo_PICALM
H298-2-CTACTATTCGGTCGGT-1	H298	H	NPSAD-187-A2	2	MG	Homeo	Homeo_FRMD4A
H298-2-CTAGACACACTAGTAC-1	H298	H	NPSAD-187-A2	2	PVM	PVM	PVM_CD163
H298-2-CTAGACAGTATCCTTT-1	H298	H	NPSAD-187-A2	2	MG	Homeo	Homeo_FRMD4A
H298-2-CTATCCGAGAGGCGTT-1	H298	H	NPSAD-187-A2	2	MG	Homeo	Homeo_PICALM
H298-2-CTATCCGGTGAATTGA-1	H298	H	NPSAD-187-A2	2	MG	Homeo	Homeo_FRMD4A
H298-2-CTCAACCCACAGCATT-1	H298	H	NPSAD-187-A2	2	MG	Homeo	Homeo_PICALM
H298-2-CTCACTGCACTTCTCG-1	H298	H	NPSAD-187-A2	2	MG	Homeo	Homeo_FRMD4A
H298-2-CTCAGAAAGTGTAGTA-1	H298	H	NPSAD-187-A2	2	MG	Homeo	Homeo_PICALM
H298-2-CTCAGAACAGCTTTCC-1	H298	H	NPSAD-187-A2	2	MG	Homeo	Homeo_FRMD4A
H298-2-CTCCGATAGTCTGGAG-1	H298	H	NPSAD-187-A2	2	MG	Homeo	Homeo_PICALM
H298-2-CTCCGATCATCCGCGA-1	H298	H	NPSAD-187-A2	2	MG	Homeo	Homeo_FRMD4A
H298-2-CTCCGATTCAGGACGA-1	H298	H	NPSAD-187-A2	2	MG	Adapt	Adapt_HIF1A
H298-2-CTCTGGTTCATTTACC-1	H298	H	NPSAD-187-A2	2	MG	Homeo	Homeo_PICALM
H298-2-CTGAGGCAGATTGCGG-1	H298	H	NPSAD-187-A2	2	PVM	PVM	PVM_CD163
H298-2-CTGCCTATCCCAATAG-1	H298	H	NPSAD-187-A2	2	MG	Homeo	Homeo_PICALM
H298-2-CTTAGGAAGCTTAGTC-1	H298	H	NPSAD-187-A2	2	MG	Homeo	Homeo_PICALM
H298-2-CTTCCGACAGATCCTA-1	H298	H	NPSAD-187-A2	2	MG	Homeo	Homeo_FRMD4A
H298-2-CTTCCTTCAAGCGAAC-1	H298	H	NPSAD-187-A2	2	MG	Homeo	Homeo_PICALM
H298-2-CTTCGGTGTCCAGCCA-1	H298	H	NPSAD-187-A2	2	MG	Homeo	Homeo_PICALM
H298-2-CTTCTAACATCTAGAC-1	H298	H	NPSAD-187-A2	2	MG	Homeo	Homeo_FRMD4A
H298-2-GAAGCGATCTACACAG-1	H298	H	NPSAD-187-A2	2	MG	Homeo	Homeo_PICALM
H298-2-GAAGGACGTCGAGCAA-1	H298	H	NPSAD-187-A2	2	MG	Homeo	Homeo_FRMD4A
H298-2-GAAGGACTCGCAGTCG-1	H298	H	NPSAD-187-A2	2	MG	Adapt	Adapt_HSPA1A
H298-2-GAATAGATCCAATGCA-1	H298	H	NPSAD-187-A2	2	MG	Homeo	Homeo_PICALM
H298-2-GAATCGTAGGCTCCCA-1	H298	H	NPSAD-187-A2	2	PVM	PVM	PVM_CD163
H298-2-GACAGCCCAATAAGGT-1	H298	H	NPSAD-187-A2	2	MG	Homeo	Homeo_PICALM
H298-2-GAGAAATCAGGCTACC-1	H298	H	NPSAD-187-A2	2	MG	Adapt	Adapt_HIF1A
H298-2-GAGGGATAGAGTTGTA-1	H298	H	NPSAD-187-A2	2	MG	Adapt	Adapt_HIF1A
H298-2-GAGGGATGTGTCGATT-1	H298	H	NPSAD-187-A2	2	MG	Homeo	Homeo_FRMD4A
H298-2-GAGGGATTCGCTTGAA-1	H298	H	NPSAD-187-A2	2	MG	Homeo	Homeo_FRMD4A
H298-2-GATAGCTGTCGTTATG-1	H298	H	NPSAD-187-A2	2	MG	Homeo	Homeo_FRMD4A
H298-2-GATCAGTAGCAAGTGC-1	H298	H	NPSAD-187-A2	2	MG	Homeo	Homeo_FRMD4A
H298-2-GATCGTACACGCTATA-1	H298	H	NPSAD-187-A2	2	MG	Homeo	Homeo_FRMD4A
H298-2-GATCGTACAGTGGCTC-1	H298	H	NPSAD-187-A2	2	MG	Adapt	Adapt_HIF1A
H298-2-GATGATCTCGAACTCA-1	H298	H	NPSAD-187-A2	2	PVM	PVM	PVM_CD163
H298-2-GATTGGTAGTCTCGTA-1	H298	H	NPSAD-187-A2	2	MG	Homeo	Homeo_FRMD4A
H298-2-GATTTCTCAGACTCTA-1	H298	H	NPSAD-187-A2	2	MG	Homeo	Homeo_PICALM
H298-2-GCCATTCGTCGTGTTA-1	H298	H	NPSAD-187-A2	2	MG	Homeo	Homeo_PICALM
H298-2-GCCCAGACACATCCCT-1	H298	H	NPSAD-187-A2	2	MG	Homeo	Homeo_FRMD4A
H298-2-GCCGTGACAGTTCACA-1	H298	H	NPSAD-187-A2	2	MG	Adapt	Adapt_HIF1A
H298-2-GCCTGTTCACGTCTCT-1	H298	H	NPSAD-187-A2	2	MG	Homeo	Homeo_FRMD4A
H298-2-GCTCAAAAGGATCACG-1	H298	H	NPSAD-187-A2	2	PVM	PVM	PVM_CD163
H298-2-GCTTCACGTAACTAAG-1	H298	H	NPSAD-187-A2	2	MG	Homeo	Homeo_PICALM
H298-2-GGAGGATCATGGCTAT-1	H298	H	NPSAD-187-A2	2	MG	Homeo	Homeo_FRMD4A
H298-2-GGCTTTCAGACGCTCC-1	H298	H	NPSAD-187-A2	2	MG	Homeo	Homeo_PICALM
H298-2-GGGACCTGTATGCGGA-1	H298	H	NPSAD-187-A2	2	MG	Adapt	Adapt_HIF1A
H298-2-GGGACTCAGGAGTATT-1	H298	H	NPSAD-187-A2	2	MG	Homeo	Homeo_FRMD4A
H298-2-GGGATGAAGCAGCAGT-1	H298	H	NPSAD-187-A2	2	MG	Homeo	Homeo_PICALM
H298-2-GGGCCATCAAGGTTGG-1	H298	H	NPSAD-187-A2	2	MG	Homeo	Homeo_FRMD4A
H298-2-GGGTCACGTGCGAGTA-1	H298	H	NPSAD-187-A2	2	MG	Homeo	Homeo_FRMD4A
H298-2-GGTGATTCAACCACAT-1	H298	H	NPSAD-187-A2	2	MG	Adapt	Adapt_CCL3
H298-2-GTAACCATCCAGCTCT-1	H298	H	NPSAD-187-A2	2	MG	Homeo	Homeo_PICALM
H298-2-GTAATGCGTGGGAGAG-1	H298	H	NPSAD-187-A2	2	MG	Adapt	Adapt_HIF1A
H298-2-GTAGAGGTCGGCAGTC-1	H298	H	NPSAD-187-A2	2	MG	Adapt	Adapt_HIF1A
H298-2-GTAGGTTCAAACTAGA-1	H298	H	NPSAD-187-A2	2	MG	Homeo	Homeo_PICALM
H298-2-GTCATCCGTCCCACGA-1	H298	H	NPSAD-187-A2	2	MG	Homeo	Homeo_PICALM
H298-2-GTCTTTAGTTCCAGGC-1	H298	H	NPSAD-187-A2	2	PVM	PVM	PVM_CD163
H298-2-GTGAGTTCACCACATA-1	H298	H	NPSAD-187-A2	2	MG	Adapt	Adapt_HIF1A
H298-2-GTGCACGGTAACGGTG-1	H298	H	NPSAD-187-A2	2	MG	Adapt	Adapt_CCL3
H298-2-GTGTAACAGCAATTAG-1	H298	H	NPSAD-187-A2	2	MG	Homeo	Homeo_FRMD4A
H298-2-GTTACAGGTGCGGATA-1	H298	H	NPSAD-187-A2	2	MG	Homeo	Homeo_PICALM
H298-2-GTTAGACAGAAACTCA-1	H298	H	NPSAD-187-A2	2	MG	Homeo	Homeo_PICALM
H298-2-GTTATGGGTCAATGGG-1	H298	H	NPSAD-187-A2	2	MG	Adapt	Adapt_HIF1A
H298-2-GTTCATTCAACTCGAT-1	H298	H	NPSAD-187-A2	2	MG	Adapt	Adapt_HIF1A
H298-2-GTTGCGGCAACGGGTA-1	H298	H	NPSAD-187-A2	2	MG	Homeo	Homeo_PICALM
H298-2-GTTGTCCAGAGTTGCG-1	H298	H	NPSAD-187-A2	2	MG	Homeo	Homeo_PICALM
H298-2-TAACTTCGTAGGATAT-1	H298	H	NPSAD-187-A2	2	MG	Homeo	Homeo_PICALM
H298-2-TACAACGGTCAGGTGA-1	H298	H	NPSAD-187-A2	2	MG	exAM	exAM_ERN1
H298-2-TACAACGTCAGCTGAT-1	H298	H	NPSAD-187-A2	2	MG	Homeo	Homeo_PICALM
H298-2-TACACCCAGCTAATGA-1	H298	H	NPSAD-187-A2	2	MG	Homeo	Homeo_FRMD4A
H298-2-TACATTCAGATCACCT-1	H298	H	NPSAD-187-A2	2	MG	Homeo	Homeo_PICALM
H298-2-TACCCACGTTCGCGTG-1	H298	H	NPSAD-187-A2	2	PVM	PVM	PVM_CD163
H298-2-TACCGGGGTAGCGCTC-1	H298	H	NPSAD-187-A2	2	PVM	PVM	PVM_CD163
H298-2-TACCTGCGTTCCACGG-1	H298	H	NPSAD-187-A2	2	MG	Homeo	Homeo_PICALM
H298-2-TACGGGCCACGGCCAT-1	H298	H	NPSAD-187-A2	2	MG	Adapt	Adapt_HIF1A
H298-2-TACTGCCGTCTATGAC-1	H298	H	NPSAD-187-A2	2	MG	Homeo	Homeo_PICALM
H298-2-TAGGTACTCACGGACC-1	H298	H	NPSAD-187-A2	2	MG	Homeo	Homeo_PICALM
H298-2-TAGGTACTCTCGTGAA-1	H298	H	NPSAD-187-A2	2	MG	Homeo	Homeo_PICALM
H298-2-TAGGTTGTCCGAGATT-1	H298	H	NPSAD-187-A2	2	MG	Adapt	Adapt_CCL3
H298-2-TATATCCTCCCAGGAC-1	H298	H	NPSAD-187-A2	2	MG	Homeo	Homeo_FRMD4A
H298-2-TATCTGTCATCCGTGG-1	H298	H	NPSAD-187-A2	2	PVM	PVM	PVM_CD163
H298-2-TATCTGTTCCGGTAGC-1	H298	H	NPSAD-187-A2	2	MG	Homeo	Homeo_PICALM
H298-2-TATGTTCGTCATGCAT-1	H298	H	NPSAD-187-A2	2	MG	Homeo	Homeo_FRMD4A
H298-2-TATTGGGAGCTAGCCC-1	H298	H	NPSAD-187-A2	2	MG	Homeo	Homeo_PICALM
H298-2-TCAATCTTCGATTGGT-1	H298	H	NPSAD-187-A2	2	MG	Adapt	Adapt_HIF1A
H298-2-TCACTATCACATGGTT-1	H298	H	NPSAD-187-A2	2	MG	Homeo	Homeo_PICALM
H298-2-TCACTATTCTGGTTGA-1	H298	H	NPSAD-187-A2	2	MG	Adapt	Adapt_HIF1A
H298-2-TCAGGGCTCTAGCCAA-1	H298	H	NPSAD-187-A2	2	MG	Homeo	Homeo_FRMD4A
H298-2-TCAGTGAAGGGCAAGG-1	H298	H	NPSAD-187-A2	2	MG	Homeo	Homeo_PICALM
H298-2-TCATACTGTCTCAGAT-1	H298	H	NPSAD-187-A2	2	MG	Homeo	Homeo_FRMD4A
H298-2-TCATGAGGTTACCCTC-1	H298	H	NPSAD-187-A2	2	PVM	PVM	PVM_CD163
H298-2-TCCATGCAGCGTTGTT-1	H298	H	NPSAD-187-A2	2	MG	Homeo	Homeo_FRMD4A
H298-2-TCCCACAAGTATAGAC-1	H298	H	NPSAD-187-A2	2	MG	Homeo	Homeo_PICALM
H298-2-TCCTAATTCCTGTTAT-1	H298	H	NPSAD-187-A2	2	MG	Homeo	Homeo_PICALM
H298-2-TCCTGCAAGCCTGAAG-1	H298	H	NPSAD-187-A2	2	MG	Homeo	Homeo_PICALM
H298-2-TCCTGCACACAGCTGC-1	H298	H	NPSAD-187-A2	2	MG	Adapt	Adapt_HIF1A
H298-2-TCGACCTGTATCGATC-1	H298	H	NPSAD-187-A2	2	MG	Homeo	Homeo_PICALM
H298-2-TCGCAGGTCCAAGCAT-1	H298	H	NPSAD-187-A2	2	MG	Homeo	Homeo_PICALM
H298-2-TCGGGTGAGGCATCAG-1	H298	H	NPSAD-187-A2	2	MG	Adapt	Adapt_HIF1A
H298-2-TCGTAGAGTTCGCGTG-1	H298	H	NPSAD-187-A2	2	MG	Adapt	Adapt_HIF1A
H298-2-TCGTAGATCGTTCCCA-1	H298	H	NPSAD-187-A2	2	MG	Homeo	Homeo_PICALM
H298-2-TCTATACGTAATGCGG-1	H298	H	NPSAD-187-A2	2	MG	Adapt	Adapt_HIF1A
H298-2-TCTCACGAGAGTCCGA-1	H298	H	NPSAD-187-A2	2	MG	Homeo	Homeo_PICALM
H298-2-TCTCACGAGGGCTTCC-1	H298	H	NPSAD-187-A2	2	MG	Homeo	Homeo_PICALM
H298-2-TCTCACGCATGGGTCC-1	H298	H	NPSAD-187-A2	2	MG	Homeo	Homeo_FRMD4A
H298-2-TCTCACGTCGCCAACG-1	H298	H	NPSAD-187-A2	2	MG	Homeo	Homeo_PICALM
H298-2-TCTCAGCTCTTTCGAT-1	H298	H	NPSAD-187-A2	2	PVM	PVM	PVM_CD163
H298-2-TCTGTCGAGTAAGCAT-1	H298	H	NPSAD-187-A2	2	MG	Homeo	Homeo_FRMD4A
H298-2-TGAATGCAGACATAGT-1	H298	H	NPSAD-187-A2	2	MG	Adapt	Adapt_HIF1A
H298-2-TGACCCTCACTACCCT-1	H298	H	NPSAD-187-A2	2	MG	Homeo	Homeo_PICALM
H298-2-TGACTCCTCGAACCAT-1	H298	H	NPSAD-187-A2	2	MG	Homeo	Homeo_PICALM
H298-2-TGAGACTAGCTCTTCC-1	H298	H	NPSAD-187-A2	2	MG	Homeo	Homeo_PICALM
H298-2-TGATGGTGTCGTATTG-1	H298	H	NPSAD-187-A2	2	MG	Adapt	Adapt_HIF1A
H298-2-TGATTCTGTTACCTGA-1	H298	H	NPSAD-187-A2	2	PVM	PVM	PVM_CD163
H298-2-TGATTCTTCGCCAGTG-1	H298	H	NPSAD-187-A2	2	MG	Adapt	Adapt_CCL3
H298-2-TGCAGTAAGTTACTCG-1	H298	H	NPSAD-187-A2	2	MG	Homeo	Homeo_PICALM
H298-2-TGCAGTACAATTGTGC-1	H298	H	NPSAD-187-A2	2	PVM	PVM	PVM_CD163
H298-2-TGCCGAGGTCGTATGT-1	H298	H	NPSAD-187-A2	2	MG	Homeo	Homeo_FRMD4A
H298-2-TGCCGAGGTCTAGGCC-1	H298	H	NPSAD-187-A2	2	MG	Homeo	Homeo_PICALM
H298-2-TGCGACGCATGACCCG-1	H298	H	NPSAD-187-A2	2	MG	Homeo	Homeo_FRMD4A
H298-2-TGCGATATCATCGCAA-1	H298	H	NPSAD-187-A2	2	MG	Homeo	Homeo_FRMD4A
H298-2-TGCTGAAAGCATTGAA-1	H298	H	NPSAD-187-A2	2	MG	Adapt	Adapt_HIF1A
H298-2-TGCTGAAAGTCCCTAA-1	H298	H	NPSAD-187-A2	2	MG	Homeo	Homeo_FRMD4A
H298-2-TGGAGGAAGCGTATGG-1	H298	H	NPSAD-187-A2	2	MG	Homeo	Homeo_FRMD4A
H298-2-TGGATGTTCACGGGCT-1	H298	H	NPSAD-187-A2	2	MG	Homeo	Homeo_FRMD4A
H298-2-TGGGCTGCATAGTCAC-1	H298	H	NPSAD-187-A2	2	MG	Homeo	Homeo_FRMD4A
H298-2-TGGGTTAAGTTGTAAG-1	H298	H	NPSAD-187-A2	2	MG	Homeo	Homeo_FRMD4A
H298-2-TGGTACAAGTGCGACA-1	H298	H	NPSAD-187-A2	2	MG	Homeo	Homeo_FRMD4A
H298-2-TGGTAGTGTGTTCGAT-1	H298	H	NPSAD-187-A2	2	MG	Homeo	Homeo_PICALM
H298-2-TGTACAGTCCTCTGCA-1	H298	H	NPSAD-187-A2	2	MG	Adapt	Adapt_HIF1A
H298-2-TGTCCACGTCGTATGT-1	H298	H	NPSAD-187-A2	2	MG	Adapt	Adapt_CCL3
H298-2-TGTCCCAGTTACCCAA-1	H298	H	NPSAD-187-A2	2	MG	Homeo	Homeo_PICALM
H298-2-TGTGATGAGCTTCATG-1	H298	H	NPSAD-187-A2	2	MG	Homeo	Homeo_FRMD4A
H298-2-TGTGATGCATATAGCC-1	H298	H	NPSAD-187-A2	2	MG	Homeo	Homeo_FRMD4A
H298-2-TGTGATGTCGGTGTAT-1	H298	H	NPSAD-187-A2	2	MG	Homeo	Homeo_FRMD4A
H298-2-TGTTCTAGTGCGTGCT-1	H298	H	NPSAD-187-A2	2	MG	Homeo	Homeo_FRMD4A
H298-2-TTACGTTTCTCCCTAG-1	H298	H	NPSAD-187-A2	2	MG	Homeo	Homeo_PICALM
H298-2-TTAGGGTGTGGTCTAT-1	H298	H	NPSAD-187-A2	2	MG	Homeo	Homeo_FRMD4A
H298-2-TTCACCGCATCCGATA-1	H298	H	NPSAD-187-A2	2	MG	Homeo	Homeo_PICALM
H298-2-TTCACCGTCAGCCCAG-1	H298	H	NPSAD-187-A2	2	MG	Homeo	Homeo_PICALM
H298-2-TTCCACGGTGTAAATG-1	H298	H	NPSAD-187-A2	2	MG	Homeo	Homeo_PICALM
H298-2-TTCCACGTCACGTAGT-1	H298	H	NPSAD-187-A2	2	MG	Homeo	Homeo_FRMD4A
H298-2-TTCGCTGGTACAGTCT-1	H298	H	NPSAD-187-A2	2	MG	Homeo	Homeo_PICALM
H298-2-TTCTAGTAGGAGAGGC-1	H298	H	NPSAD-187-A2	2	MG	Homeo	Homeo_PICALM
H298-2-TTCTCTCGTAGTGTGG-1	H298	H	NPSAD-187-A2	2	MG	Homeo	Homeo_PICALM
H298-2-TTCTGTATCAATCCGA-1	H298	H	NPSAD-187-A2	2	MG	Homeo	Homeo_PICALM
H298-2-TTCTGTATCGAGAATA-1	H298	H	NPSAD-187-A2	2	MG	Adapt	Adapt_HIF1A
H298-2-TTGGATGAGACGCATG-1	H298	H	NPSAD-187-A2	2	MG	Homeo	Homeo_PICALM
H298-2-TTGGGCGAGGGCATGT-1	H298	H	NPSAD-187-A2	2	MG	Homeo	Homeo_PICALM
H298-2-TTGGTTTGTTATCTTC-1	H298	H	NPSAD-187-A2	2	MG	Adapt	Adapt_HIF1A
H298-2-TTGTGTTCAAGGCAAC-1	H298	H	NPSAD-187-A2	2	MG	Homeo	Homeo_PICALM
H298-2-TTGTTGTAGACGACTG-1	H298	H	NPSAD-187-A2	2	MG	Adapt	Adapt_HSPA1A
H298-2-TTGTTGTAGCCGTAAG-1	H298	H	NPSAD-187-A2	2	MG	Homeo	Homeo_FRMD4A
H298-2-TTGTTGTTCGCATTAG-1	H298	H	NPSAD-187-A2	2	MG	Adapt	Adapt_HIF1A
H298-2-TTTACTGGTGGTTTAC-1	H298	H	NPSAD-187-A2	2	PVM	PVM	PVM_CD163
H298-2-TTTATGCAGGCACGAT-1	H298	H	NPSAD-187-A2	2	MG	Homeo	Homeo_PICALM
H298-2-TTTGATCCATGAAGGC-1	H298	H	NPSAD-187-A2	2	PVM	PVM	PVM_CD163
H298-2-TTTGTTGGTGTCCTAA-1	H298	H	NPSAD-187-A2	2	MG	Homeo	Homeo_FRMD4A
H298-2-TTTGTTGTCAGTCCGG-1	H298	H	NPSAD-187-A2	2	MG	Homeo	Homeo_FRMD4A
H299-1-AAACCCATCGACGACC-0	H299	H	NPSAD-252-A1	1	MG	Adapt	Adapt_TMEM163
H299-1-AAACGCTAGGTCGTCC-0	H299	H	NPSAD-252-A1	1	MG	Homeo	Homeo_PICALM
H299-1-AAGTGAAAGTCCGTCG-0	H299	H	NPSAD-252-A1	1	MG	Homeo	Homeo_PICALM
H299-1-AATCGACAGCGAGTCA-0	H299	H	NPSAD-252-A1	1	MG	Homeo	Homeo_FRMD4A
H299-1-AATCGACTCGCATAGT-0	H299	H	NPSAD-252-A1	1	MG	Adapt	Adapt_TMEM163
H299-1-AATCGTGGTCTTCCGT-0	H299	H	NPSAD-252-A1	1	MG	Homeo	Homeo_PICALM
H299-1-ACAAAGATCACGGGAA-0	H299	H	NPSAD-252-A1	1	PVM	PVM	PVM_CD163
H299-1-ACAACCAGTCACTAGT-0	H299	H	NPSAD-252-A1	1	MG	Homeo	Homeo_FRMD4A
H299-1-ACACGCGCAAGTGACG-0	H299	H	NPSAD-252-A1	1	MG	Homeo	Homeo_PICALM
H299-1-ACAGAAAGTTCGGACC-0	H299	H	NPSAD-252-A1	1	MG	Homeo	Homeo_PICALM
H299-1-ACCCTTGCAGCTGTTA-0	H299	H	NPSAD-252-A1	1	MG	Adapt	Adapt_TMEM163
H299-1-ACGATGTTCGTAACAC-0	H299	H	NPSAD-252-A1	1	MG	Homeo	Homeo_PICALM
H299-1-ACGTAACGTCTTGAAC-0	H299	H	NPSAD-252-A1	1	MG	Homeo	Homeo_PICALM
H299-1-ACTTAGGCATATGGCT-0	H299	H	NPSAD-252-A1	1	MG	Adapt	Adapt_TMEM163
H299-1-AGAACAAAGTAGTCTC-0	H299	H	NPSAD-252-A1	1	MG	Homeo	Homeo_FRMD4A
H299-1-AGACACTTCTCTCTTC-0	H299	H	NPSAD-252-A1	1	MG	Homeo	Homeo_PICALM
H299-1-AGACAGGCACTAACCA-0	H299	H	NPSAD-252-A1	1	MG	Homeo	Homeo_PICALM
H299-1-AGACAGGGTTTGTGGT-0	H299	H	NPSAD-252-A1	1	MG	Homeo	Homeo_PICALM
H299-1-AGAGAATTCGGTGCAC-0	H299	H	NPSAD-252-A1	1	MG	Homeo	Homeo_FRMD4A
H299-1-AGAGCAGTCACTCCGT-0	H299	H	NPSAD-252-A1	1	MG	Homeo	Homeo_PICALM
H299-1-AGAGCCCAGAGTTGTA-0	H299	H	NPSAD-252-A1	1	MG	Homeo	Homeo_PICALM
H299-1-AGATAGAGTAGCGTAG-0	H299	H	NPSAD-252-A1	1	MG	Homeo	Homeo_PICALM
H299-1-AGCCAATCAATGTGGG-0	H299	H	NPSAD-252-A1	1	MG	Homeo	Homeo_FRMD4A
H299-1-AGCCAGCTCTATCCAT-0	H299	H	NPSAD-252-A1	1	MG	Homeo	Homeo_FRMD4A
H299-1-AGCTCAAGTATCCTCC-0	H299	H	NPSAD-252-A1	1	MG	Homeo	Homeo_FRMD4A
H299-1-AGGGCCTTCAAGGCTT-0	H299	H	NPSAD-252-A1	1	MG	Homeo	Homeo_PICALM
H299-1-AGGGCTCAGATGGTAT-0	H299	H	NPSAD-252-A1	1	MG	Homeo	Homeo_FRMD4A
H299-1-AGGGTCCGTCCTACGG-0	H299	H	NPSAD-252-A1	1	MG	Homeo	Homeo_FRMD4A
H299-1-AGGGTTTAGTACGAGC-0	H299	H	NPSAD-252-A1	1	MG	Homeo	Homeo_FRMD4A
H299-1-AGTACTGTCCGGTAGC-0	H299	H	NPSAD-252-A1	1	MG	Homeo	Homeo_FRMD4A
H299-1-AGTTAGCTCCCAGTGG-0	H299	H	NPSAD-252-A1	1	MG	Homeo	Homeo_PICALM
H299-1-ATCCCTGAGGTGTGAC-0	H299	H	NPSAD-252-A1	1	MG	Homeo	Homeo_FRMD4A
H299-1-ATCCCTGAGTAAAGCT-0	H299	H	NPSAD-252-A1	1	MG	Homeo	Homeo_PICALM
H299-1-ATCGTCCTCATCGCCT-0	H299	H	NPSAD-252-A1	1	MG	Homeo	Homeo_PICALM
H299-1-ATCTCTAGTGTAAACA-0	H299	H	NPSAD-252-A1	1	MG	Homeo	Homeo_FRMD4A
H299-1-ATCTTCATCTGCCTCA-0	H299	H	NPSAD-252-A1	1	MG	Homeo	Homeo_FRMD4A
H299-1-ATGCCTCAGTAACCGG-0	H299	H	NPSAD-252-A1	1	MG	Homeo	Homeo_FRMD4A
H299-1-ATTTACCTCGTGGGAA-0	H299	H	NPSAD-252-A1	1	MG	Adapt	Adapt_TMEM163
H299-1-CAACCAAAGGTAGCCA-0	H299	H	NPSAD-252-A1	1	MG	Homeo	Homeo_PICALM
H299-1-CAAGACTTCATACAGC-0	H299	H	NPSAD-252-A1	1	MG	Homeo	Homeo_FRMD4A
H299-1-CAGATCAGTTGTCATG-0	H299	H	NPSAD-252-A1	1	MG	Homeo	Homeo_PICALM
H299-1-CAGGGCTAGCTCTGTA-0	H299	H	NPSAD-252-A1	1	MG	Homeo	Homeo_PICALM
H299-1-CAGTTCCTCGGTGCAC-0	H299	H	NPSAD-252-A1	1	MG	Homeo	Homeo_FRMD4A
H299-1-CATACTTTCCCTTGTG-0	H299	H	NPSAD-252-A1	1	MG	Adapt	Adapt_TMEM163
H299-1-CATCCGTGTTGCCATA-0	H299	H	NPSAD-252-A1	1	MG	Homeo	Homeo_FRMD4A
H299-1-CATGGATGTATGATCC-0	H299	H	NPSAD-252-A1	1	MG	Homeo	Homeo_PICALM
H299-1-CATTCATCATCGCCTT-0	H299	H	NPSAD-252-A1	1	MG	Homeo	Homeo_FRMD4A
H299-1-CATTCTAGTTATAGCC-0	H299	H	NPSAD-252-A1	1	MG	Homeo	Homeo_PICALM
H299-1-CATTTCAGTCTCAGGC-0	H299	H	NPSAD-252-A1	1	MG	Homeo	Homeo_PICALM
H299-1-CCAATGATCCGCAAAT-0	H299	H	NPSAD-252-A1	1	PVM	PVM	PVM_CD163
H299-1-CCACAAACAAGTGGAC-0	H299	H	NPSAD-252-A1	1	MG	Adapt	Adapt_TMEM163
H299-1-CCACGTTAGTTGGAAT-0	H299	H	NPSAD-252-A1	1	MG	Adapt	Adapt_TMEM163
H299-1-CCCTTAGCACCAACAT-0	H299	H	NPSAD-252-A1	1	MG	Homeo	Homeo_FRMD4A
H299-1-CCGAACGTCACAACCA-0	H299	H	NPSAD-252-A1	1	MG	Homeo	Homeo_PICALM
H299-1-CCGTAGGCATAACCCA-0	H299	H	NPSAD-252-A1	1	MG	Homeo	Homeo_PICALM
H299-1-CCTCAGTTCGGTGCAC-0	H299	H	NPSAD-252-A1	1	MG	Homeo	Homeo_FRMD4A
H299-1-CCTCTCCGTTTCCATT-0	H299	H	NPSAD-252-A1	1	MG	Homeo	Homeo_FRMD4A
H299-1-CCTGCATGTGTGTCGC-0	H299	H	NPSAD-252-A1	1	MG	Homeo	Homeo_PICALM
H299-1-CGAGTGCCATTATGCG-0	H299	H	NPSAD-252-A1	1	MG	Homeo	Homeo_PICALM
H299-1-CGGAGAAAGTGTTCAC-0	H299	H	NPSAD-252-A1	1	MG	Homeo	Homeo_FRMD4A
H299-1-CGGGACTGTCTGTCAA-0	H299	H	NPSAD-252-A1	1	MG	Homeo	Homeo_FRMD4A
H299-1-CGTAAGTGTAGCACAG-0	H299	H	NPSAD-252-A1	1	MG	Homeo	Homeo_PICALM
H299-1-CGTGAATAGTTTGGCT-0	H299	H	NPSAD-252-A1	1	MG	Homeo	Homeo_PICALM
H299-1-CGTGTCTAGTCGAAAT-0	H299	H	NPSAD-252-A1	1	MG	Homeo	Homeo_FRMD4A
H299-1-CGTTAGACAGCGTATT-0	H299	H	NPSAD-252-A1	1	MG	Homeo	Homeo_PICALM
H299-1-CGTTAGATCTAGAGCT-0	H299	H	NPSAD-252-A1	1	MG	Homeo	Homeo_FRMD4A
H299-1-CGTTCTGTCGTAGGGA-0	H299	H	NPSAD-252-A1	1	MG	Homeo	Homeo_PICALM
H299-1-CTATCCGGTGCTCTCT-0	H299	H	NPSAD-252-A1	1	MG	Homeo	Homeo_PICALM
H299-1-CTCATGCAGTATCCTG-0	H299	H	NPSAD-252-A1	1	MG	Homeo	Homeo_PICALM
H299-1-CTCCAACTCTACCTTA-0	H299	H	NPSAD-252-A1	1	MG	Homeo	Homeo_PICALM
H299-1-CTCCATGAGCATGCAG-0	H299	H	NPSAD-252-A1	1	MG	Adapt	Adapt_HIF1A
H299-1-CTCCTTTTCCGTCCTA-0	H299	H	NPSAD-252-A1	1	MG	Adapt	Adapt_TMEM163
H299-1-CTCTCAGCAACACAAA-0	H299	H	NPSAD-252-A1	1	MG	Homeo	Homeo_FRMD4A
H299-1-CTGCTCACACGTACAT-0	H299	H	NPSAD-252-A1	1	MG	Homeo	Homeo_FRMD4A
H299-1-CTTCGGTCAACGGTAG-0	H299	H	NPSAD-252-A1	1	MG	Homeo	Homeo_FRMD4A
H299-1-GAACGTTCATCCCGTT-0	H299	H	NPSAD-252-A1	1	MG	Homeo	Homeo_FRMD4A
H299-1-GAAGAATGTGAACGGT-0	H299	H	NPSAD-252-A1	1	MG	Homeo	Homeo_PICALM
H299-1-GAATCGTCAACTTCTT-0	H299	H	NPSAD-252-A1	1	MG	Adapt	Adapt_TMEM163
H299-1-GACAGCCGTGTTACTG-0	H299	H	NPSAD-252-A1	1	MG	Adapt	Adapt_TMEM163
H299-1-GACATCAAGTGAGTTA-0	H299	H	NPSAD-252-A1	1	MG	Adapt	Adapt_IFI44L
H299-1-GACCCAGAGACTACGG-0	H299	H	NPSAD-252-A1	1	PVM	PVM	PVM_CD163
H299-1-GACCTTCAGCGACATG-0	H299	H	NPSAD-252-A1	1	MG	Homeo	Homeo_FRMD4A
H299-1-GACTTCCAGAAGTCAT-0	H299	H	NPSAD-252-A1	1	MG	Adapt	Adapt_TMEM163
H299-1-GAGTTTGGTGACTCGC-0	H299	H	NPSAD-252-A1	1	MG	Adapt	Adapt_TMEM163
H299-1-GCACATATCGGCTATA-0	H299	H	NPSAD-252-A1	1	MG	Homeo	Homeo_PICALM
H299-1-GCATCTCAGCAAATGT-0	H299	H	NPSAD-252-A1	1	PVM	PVM	PVM_CD163
H299-1-GCCATTCCATCTCGTC-0	H299	H	NPSAD-252-A1	1	PVM	PVM	PVM_CD163
H299-1-GCTGAATTCATCTGTT-0	H299	H	NPSAD-252-A1	1	MG	Homeo	Homeo_FRMD4A
H299-1-GCTTTCGCAACGTAAA-0	H299	H	NPSAD-252-A1	1	MG	Homeo	Homeo_PICALM
H299-1-GCTTTCGCAGCTATAC-0	H299	H	NPSAD-252-A1	1	MG	Homeo	Homeo_PICALM
H299-1-GGAAGTGGTATCCTCC-0	H299	H	NPSAD-252-A1	1	MG	Adapt	Adapt_HIST
H299-1-GGAGAACTCGTGCGAC-0	H299	H	NPSAD-252-A1	1	PVM	PVM	PVM_CD163
H299-1-GGAGGATCATGCCGCA-0	H299	H	NPSAD-252-A1	1	MG	Adapt	Adapt_TMEM163
H299-1-GGCGTCACAGGACAGT-0	H299	H	NPSAD-252-A1	1	MG	Homeo	Homeo_PICALM
H299-1-GGGACCTTCGTGGTAT-0	H299	H	NPSAD-252-A1	1	MG	Homeo	Homeo_PICALM
H299-1-GGTTAACGTCAAGCGA-0	H299	H	NPSAD-252-A1	1	MG	Homeo	Homeo_FRMD4A
H299-1-GTACAGTAGGAACATT-0	H299	H	NPSAD-252-A1	1	MG	Homeo	Homeo_PICALM
H299-1-GTGCAGCGTGTGTGTT-0	H299	H	NPSAD-252-A1	1	MG	Homeo	Homeo_PICALM
H299-1-GTGGTTATCGATAACC-0	H299	H	NPSAD-252-A1	1	MG	Homeo	Homeo_PICALM
H299-1-GTGTGGCGTCAAGGCA-0	H299	H	NPSAD-252-A1	1	MG	Homeo	Homeo_FRMD4A
H299-1-GTTGAACAGAGTCCGA-0	H299	H	NPSAD-252-A1	1	MG	Homeo	Homeo_PICALM
H299-1-GTTGAACGTGGTTCTA-0	H299	H	NPSAD-252-A1	1	MG	Homeo	Homeo_FRMD4A
H299-1-GTTGCTCAGGACTGGT-0	H299	H	NPSAD-252-A1	1	MG	Homeo	Homeo_FRMD4A
H299-1-GTTGCTCTCATTACCT-0	H299	H	NPSAD-252-A1	1	MG	Homeo	Homeo_FRMD4A
H299-1-TAACGACGTTATAGCC-0	H299	H	NPSAD-252-A1	1	PVM	PVM	PVM_CD163
H299-1-TAACGACTCGTAGTGT-0	H299	H	NPSAD-252-A1	1	MG	Homeo	Homeo_PICALM
H299-1-TAAGCGTGTTGGGCCT-0	H299	H	NPSAD-252-A1	1	MG	Homeo	Homeo_PICALM
H299-1-TAAGTCGTCCTTCTTC-0	H299	H	NPSAD-252-A1	1	MG	Homeo	Homeo_FRMD4A
H299-1-TAATTCCTCCACAGGC-0	H299	H	NPSAD-252-A1	1	MG	Adapt	Adapt_TMEM163
H299-1-TACCTGCAGTCGTCTA-0	H299	H	NPSAD-252-A1	1	MG	Homeo	Homeo_PICALM
H299-1-TAGACCACACGTTGGC-0	H299	H	NPSAD-252-A1	1	MG	Adapt	Adapt_TMEM163
H299-1-TATACCTAGAGCATCG-0	H299	H	NPSAD-252-A1	1	MG	Homeo	Homeo_PICALM
H299-1-TATCCTACATCTAGAC-0	H299	H	NPSAD-252-A1	1	MG	Homeo	Homeo_PICALM
H299-1-TCAGCCTCACGACCTG-0	H299	H	NPSAD-252-A1	1	MG	Adapt	Adapt_TMEM163
H299-1-TCATCCGTCTCATTGT-0	H299	H	NPSAD-252-A1	1	MG	Homeo	Homeo_PICALM
H299-1-TCGGGACGTGACGTCC-0	H299	H	NPSAD-252-A1	1	MG	Homeo	Homeo_PICALM
H299-1-TCGTCCAGTAACAGTA-0	H299	H	NPSAD-252-A1	1	MG	Homeo	Homeo_PICALM
H299-1-TCTATACAGGCTTTCA-0	H299	H	NPSAD-252-A1	1	MG	Adapt	Adapt_TMEM163
H299-1-TCTATACTCTTCTGTA-0	H299	H	NPSAD-252-A1	1	MG	Adapt	Adapt_TMEM163
H299-1-TCTGGCTTCTGACGCG-0	H299	H	NPSAD-252-A1	1	PVM	PVM	PVM_CD163
H299-1-TCTTTGAAGTAACGAT-0	H299	H	NPSAD-252-A1	1	MG	Homeo	Homeo_PICALM
H299-1-TGACTCCCAACGTAAA-0	H299	H	NPSAD-252-A1	1	MG	Homeo	Homeo_PICALM
H299-1-TGAGTCAAGCACACAG-0	H299	H	NPSAD-252-A1	1	MG	Adapt	Adapt_TMEM163
H299-1-TGATCAGCACCTATCC-0	H299	H	NPSAD-252-A1	1	MG	Adapt	Adapt_TMEM163
H299-1-TGCACGGAGGAACATT-0	H299	H	NPSAD-252-A1	1	MG	Homeo	Homeo_FRMD4A
H299-1-TGCAGATTCTAACACG-0	H299	H	NPSAD-252-A1	1	MG	Homeo	Homeo_PICALM
H299-1-TGCTCCAGTAGGACCA-0	H299	H	NPSAD-252-A1	1	PVM	PVM	PVM_CD163
H299-1-TGGAACTTCCCTCTAG-0	H299	H	NPSAD-252-A1	1	MG	Homeo	Homeo_PICALM
H299-1-TGGGCTGTCATTACGG-0	H299	H	NPSAD-252-A1	1	MG	Homeo	Homeo_PICALM
H299-1-TGTAAGCTCACACCGG-0	H299	H	NPSAD-252-A1	1	MG	Adapt	Adapt_TMEM163
H299-1-TTATTGCAGGATACAT-0	H299	H	NPSAD-252-A1	1	MG	Homeo	Homeo_PICALM
H299-1-TTCATTGAGAAATTGC-0	H299	H	NPSAD-252-A1	1	MG	Adapt	Adapt_TMEM163
H299-1-TTCGATTGTCAATGGG-0	H299	H	NPSAD-252-A1	1	MG	Homeo	Homeo_PICALM
H299-1-TTCGCTGTCATTACGG-0	H299	H	NPSAD-252-A1	1	MG	Homeo	Homeo_FRMD4A
H299-1-TTCTAACAGATGCTAA-0	H299	H	NPSAD-252-A1	1	MG	Homeo	Homeo_PICALM
H299-1-TTCTTGATCGTTACCC-0	H299	H	NPSAD-252-A1	1	MG	Adapt	Adapt_TMEM163
H299-1-TTGGGCGTCATGCCCT-0	H299	H	NPSAD-252-A1	1	PVM	PVM	PVM_CD163
H299-1-TTGTGTTAGGACACTG-0	H299	H	NPSAD-252-A1	1	MG	Adapt	Adapt_TMEM163
H299-2-AAACGCTAGTTCCTGA-1	H299	H	NPSAD-252-A2	2	MG	Homeo	Homeo_FRMD4A
H299-2-AAGACTCCAATCTGCA-1	H299	H	NPSAD-252-A2	2	MG	Homeo	Homeo_PICALM
H299-2-AAGCCATCAACTTCTT-1	H299	H	NPSAD-252-A2	2	MG	Homeo	Homeo_FRMD4A
H299-2-AAGTACCTCAGAGCGA-1	H299	H	NPSAD-252-A2	2	PVM	PVM	PVM_CD163
H299-2-AATGGAAGTGTACAGG-1	H299	H	NPSAD-252-A2	2	MG	Homeo	Homeo_FRMD4A
H299-2-ACACTGAGTGCATTTG-1	H299	H	NPSAD-252-A2	2	PVM	PVM	PVM_CD163
H299-2-ACCAACACATGCCGCA-1	H299	H	NPSAD-252-A2	2	MG	Homeo	Homeo_PICALM
H299-2-ACCATTTAGCGCATCC-1	H299	H	NPSAD-252-A2	2	MG	Homeo	Homeo_FRMD4A
H299-2-ACCTGAAGTTCGGTTA-1	H299	H	NPSAD-252-A2	2	MG	Homeo	Homeo_PICALM
H299-2-ACGGTTATCTGAATGC-1	H299	H	NPSAD-252-A2	2	MG	Adapt	Adapt_HIF1A
H299-2-ACTCTCGTCACTTGTT-1	H299	H	NPSAD-252-A2	2	MG	Homeo	Homeo_PICALM
H299-2-ACTTCGCAGGACCCAA-1	H299	H	NPSAD-252-A2	2	PVM	PVM	PVM_CD163
H299-2-ACTTCGCTCCACTTTA-1	H299	H	NPSAD-252-A2	2	MG	Homeo	Homeo_PICALM
H299-2-AGAACCTAGACTTCGT-1	H299	H	NPSAD-252-A2	2	MG	Homeo	Homeo_FRMD4A
H299-2-AGAGCCCAGGATTTGA-1	H299	H	NPSAD-252-A2	2	MG	Adapt	Adapt_TMEM163
H299-2-AGATAGACAATAGAGT-1	H299	H	NPSAD-252-A2	2	MG	Homeo	Homeo_FRMD4A
H299-2-AGATAGATCATAGACC-1	H299	H	NPSAD-252-A2	2	MG	Homeo	Homeo_PICALM
H299-2-AGCGCCAGTGGAAATT-1	H299	H	NPSAD-252-A2	2	MG	Homeo	Homeo_PICALM
H299-2-AGGAGGTAGCCTGGAA-1	H299	H	NPSAD-252-A2	2	MG	Homeo	Homeo_FRMD4A
H299-2-AGGATAAGTTTGAAAG-1	H299	H	NPSAD-252-A2	2	MG	Homeo	Homeo_PICALM
H299-2-AGGGAGTAGGTTAGTA-1	H299	H	NPSAD-252-A2	2	MG	Homeo	Homeo_FRMD4A
H299-2-AGGGTGACAGTTACCA-1	H299	H	NPSAD-252-A2	2	MG	Adapt	Adapt_TMEM163
H299-2-AGTACCAAGGACGCAT-1	H299	H	NPSAD-252-A2	2	MG	Adapt	Adapt_TMEM163
H299-2-AGTACCACAATTGAAG-1	H299	H	NPSAD-252-A2	2	MG	Homeo	Homeo_PICALM
H299-2-AGTAGTCTCTTCGATT-1	H299	H	NPSAD-252-A2	2	MG	Homeo	Homeo_PICALM
H299-2-AGTCTCCAGCAAACAT-1	H299	H	NPSAD-252-A2	2	MG	Adapt	Adapt_TMEM163
H299-2-AGTCTCCTCGAACACT-1	H299	H	NPSAD-252-A2	2	MG	Adapt	Adapt_IFI44L
H299-2-ATATCCTCACCCATAA-1	H299	H	NPSAD-252-A2	2	MG	Homeo	Homeo_PICALM
H299-2-ATCATTCGTGGAACAC-1	H299	H	NPSAD-252-A2	2	MG	Homeo	Homeo_PICALM
H299-2-ATCCACCGTGAGCAGT-1	H299	H	NPSAD-252-A2	2	MG	Adapt	Adapt_HIF1A
H299-2-ATCGATGCAACCGGAA-1	H299	H	NPSAD-252-A2	2	MG	Adapt	Adapt_TMEM163
H299-2-ATCGTGACAAAGCGTG-1	H299	H	NPSAD-252-A2	2	MG	Homeo	Homeo_PICALM
H299-2-ATGGGAGCACGAGGAT-1	H299	H	NPSAD-252-A2	2	MG	Homeo	Homeo_PICALM
H299-2-ATTCAGGGTCCTCAGG-1	H299	H	NPSAD-252-A2	2	PVM	PVM	PVM_CD163
H299-2-ATTCAGGTCCGCTAGG-1	H299	H	NPSAD-252-A2	2	MG	Adapt	Adapt_HIF1A
H299-2-ATTCCCGCACCAGCTG-1	H299	H	NPSAD-252-A2	2	MG	Homeo	Homeo_PICALM
H299-2-ATTCCTAGTATCGAGG-1	H299	H	NPSAD-252-A2	2	MG	Adapt	Adapt_TMEM163
H299-2-ATTCTTGCATAATGCC-1	H299	H	NPSAD-252-A2	2	MG	Adapt	Adapt_HIF1A
H299-2-CAATACGCATACCGTA-1	H299	H	NPSAD-252-A2	2	MG	Homeo	Homeo_PICALM
H299-2-CACGTTCAGTAGGATT-1	H299	H	NPSAD-252-A2	2	MG	Homeo	Homeo_PICALM
H299-2-CACTGAATCCATCTCG-1	H299	H	NPSAD-252-A2	2	MG	Adapt	Adapt_TMEM163
H299-2-CAGCAGCCAACCGTAT-1	H299	H	NPSAD-252-A2	2	MG	Homeo	Homeo_FRMD4A
H299-2-CATCCACAGTGGTTCT-1	H299	H	NPSAD-252-A2	2	MG	Homeo	Homeo_PICALM
H299-2-CATCCGTTCCGAGAAG-1	H299	H	NPSAD-252-A2	2	MG	Homeo	Homeo_PICALM
H299-2-CATGCGGTCTCGTTTA-1	H299	H	NPSAD-252-A2	2	MG	Homeo	Homeo_FRMD4A
H299-2-CATTGAGGTTCAGCTA-1	H299	H	NPSAD-252-A2	2	MG	Homeo	Homeo_PICALM
H299-2-CATTTCAAGGTTCACT-1	H299	H	NPSAD-252-A2	2	MG	Homeo	Homeo_PICALM
H299-2-CCACCATAGGTGCTGA-1	H299	H	NPSAD-252-A2	2	MG	Adapt	Adapt_TMEM163
H299-2-CCCTGATTCAAATGCC-1	H299	H	NPSAD-252-A2	2	MG	Adapt	Adapt_HIF1A
H299-2-CCGATCTCAAATACGA-1	H299	H	NPSAD-252-A2	2	MG	Homeo	Homeo_PICALM
H299-2-CCTAACCTCGCATTGA-1	H299	H	NPSAD-252-A2	2	MG	Homeo	Homeo_PICALM
H299-2-CCTACGTCAGGCTTGC-1	H299	H	NPSAD-252-A2	2	MG	Homeo	Homeo_PICALM
H299-2-CCTGCATTCCACGTGG-1	H299	H	NPSAD-252-A2	2	MG	Adapt	Adapt_TMEM163
H299-2-CGAAGTTCATCATTTC-1	H299	H	NPSAD-252-A2	2	MG	Homeo	Homeo_FRMD4A
H299-2-CGATGCGCATACCATG-1	H299	H	NPSAD-252-A2	2	MG	Homeo	Homeo_PICALM
H299-2-CGCAGGTTCATGCCCT-1	H299	H	NPSAD-252-A2	2	MG	Homeo	Homeo_PICALM
H299-2-CGCCATTCAGTGCGCT-1	H299	H	NPSAD-252-A2	2	PVM	PVM	PVM_CD163
H299-2-CGCGTGAAGAGGACTC-1	H299	H	NPSAD-252-A2	2	MG	Homeo	Homeo_PICALM
H299-2-CGGAATTTCGCCAATA-1	H299	H	NPSAD-252-A2	2	MG	Homeo	Homeo_PICALM
H299-2-CGTGCTTTCTAACACG-1	H299	H	NPSAD-252-A2	2	MG	Homeo	Homeo_FRMD4A
H299-2-CTAGGTACATAGTCAC-1	H299	H	NPSAD-252-A2	2	MG	Adapt	Adapt_TMEM163
H299-2-CTATCTAAGAATTGCA-1	H299	H	NPSAD-252-A2	2	MG	Homeo	Homeo_FRMD4A
H299-2-CTCAACCTCTTAGGAC-1	H299	H	NPSAD-252-A2	2	MG	Adapt	Adapt_TMEM163
H299-2-CTCAATTAGACCATGG-1	H299	H	NPSAD-252-A2	2	MG	Homeo	Homeo_PICALM
H299-2-CTCAGGGAGTCGCGAA-1	H299	H	NPSAD-252-A2	2	MG	Adapt	Adapt_CCL3
H299-2-CTCAGGGTCGATACAC-1	H299	H	NPSAD-252-A2	2	MG	Adapt	Adapt_TMEM163
H299-2-CTCATGCGTCTGCAAT-1	H299	H	NPSAD-252-A2	2	MG	Adapt	Adapt_TMEM163
H299-2-CTCCAACTCGATGCTA-1	H299	H	NPSAD-252-A2	2	MG	Homeo	Homeo_PICALM
H299-2-CTCGAGGGTGGTAACG-1	H299	H	NPSAD-252-A2	2	MG	Homeo	Homeo_PICALM
H299-2-CTGATCCTCTTTCTAG-1	H299	H	NPSAD-252-A2	2	MG	Adapt	Adapt_AIF1
H299-2-CTGTCGTTCGGTGCAC-1	H299	H	NPSAD-252-A2	2	MG	Adapt	Adapt_HIF1A
H299-2-GAACGTTTCATCACAG-1	H299	H	NPSAD-252-A2	2	MG	Homeo	Homeo_PICALM
H299-2-GAACGTTTCTGCTTTA-1	H299	H	NPSAD-252-A2	2	MG	Homeo	Homeo_FRMD4A
H299-2-GACCCAGCAGTCTGGC-1	H299	H	NPSAD-252-A2	2	MG	Homeo	Homeo_FRMD4A
H299-2-GAGATGGGTGGTGATG-1	H299	H	NPSAD-252-A2	2	MG	Adapt	Adapt_TMEM163
H299-2-GAGGGTATCACCGGTG-1	H299	H	NPSAD-252-A2	2	MG	Adapt	Adapt_AIF1
H299-2-GAGTCATGTCGTTGCG-1	H299	H	NPSAD-252-A2	2	MG	Homeo	Homeo_PICALM
H299-2-GATCCCTGTGTGTGGA-1	H299	H	NPSAD-252-A2	2	MG	Adapt	Adapt_TMEM163
H299-2-GATTTCTGTGCTATTG-1	H299	H	NPSAD-252-A2	2	MG	Adapt	Adapt_TMEM163
H299-2-GCAACATAGCAAGTCG-1	H299	H	NPSAD-252-A2	2	MG	Homeo	Homeo_PICALM
H299-2-GCAACCGGTACCGTGC-1	H299	H	NPSAD-252-A2	2	MG	Homeo	Homeo_PICALM
H299-2-GCACGGTCAACTGCCG-1	H299	H	NPSAD-252-A2	2	MG	Homeo	Homeo_PICALM
H299-2-GCAGTTACACCAGACC-1	H299	H	NPSAD-252-A2	2	MG	Homeo	Homeo_PICALM
H299-2-GCATCTCCATACGCAT-1	H299	H	NPSAD-252-A2	2	MG	Homeo	Homeo_FRMD4A
H299-2-GCATGATCAATTCTCT-1	H299	H	NPSAD-252-A2	2	PVM	PVM	PVM_CD163
H299-2-GCCGATGCACTACCCT-1	H299	H	NPSAD-252-A2	2	MG	Homeo	Homeo_FRMD4A
H299-2-GCTGGGTCATATCGGT-1	H299	H	NPSAD-252-A2	2	MG	Homeo	Homeo_FRMD4A
H299-2-GCTTGGGAGCCAGAGT-1	H299	H	NPSAD-252-A2	2	MG	Adapt	Adapt_TMEM163
H299-2-GGAAGTGTCGCTTGAA-1	H299	H	NPSAD-252-A2	2	MG	Homeo	Homeo_PICALM
H299-2-GGGATCCCAAGTTCGT-1	H299	H	NPSAD-252-A2	2	MG	Homeo	Homeo_PICALM
H299-2-GGGTCTGGTGAGAGGG-1	H299	H	NPSAD-252-A2	2	MG	Homeo	Homeo_PICALM
H299-2-GGTGTTATCCGCACTT-1	H299	H	NPSAD-252-A2	2	MG	Homeo	Homeo_FRMD4A
H299-2-GTAGAAACAGGCGTTC-1	H299	H	NPSAD-252-A2	2	MG	Homeo	Homeo_PICALM
H299-2-GTATTTCTCACCGCTT-1	H299	H	NPSAD-252-A2	2	MG	Homeo	Homeo_PICALM
H299-2-GTCTAGAGTTGAGGAC-1	H299	H	NPSAD-252-A2	2	MG	Adapt	Adapt_TMEM163
H299-2-GTGACGCGTATGAAGT-1	H299	H	NPSAD-252-A2	2	MG	Adapt	Adapt_AIF1
H299-2-GTGTCCTCAGGTTCGC-1	H299	H	NPSAD-252-A2	2	MG	Homeo	Homeo_PICALM
H299-2-GTTACCCCAAATCAGA-1	H299	H	NPSAD-252-A2	2	MG	Homeo	Homeo_FRMD4A
H299-2-GTTGAACGTGCCGTAC-1	H299	H	NPSAD-252-A2	2	MG	Adapt	Adapt_TMEM163
H299-2-TACAACGCAAGCTACT-1	H299	H	NPSAD-252-A2	2	MG	Homeo	Homeo_PICALM
H299-2-TACTTACCAGTTACCA-1	H299	H	NPSAD-252-A2	2	MG	Homeo	Homeo_PICALM
H299-2-TATTTCGGTGTATTGC-1	H299	H	NPSAD-252-A2	2	MG	Homeo	Homeo_FRMD4A
H299-2-TCATTACCAGATCCAT-1	H299	H	NPSAD-252-A2	2	MG	Homeo	Homeo_PICALM
H299-2-TCCCAGTGTCTTCTAT-1	H299	H	NPSAD-252-A2	2	MG	Adapt	Adapt_TMEM163
H299-2-TCCGATCTCGCAATTG-1	H299	H	NPSAD-252-A2	2	MG	Homeo	Homeo_PICALM
H299-2-TCCTAATAGGCCTAAG-1	H299	H	NPSAD-252-A2	2	MG	Homeo	Homeo_PICALM
H299-2-TCCTAATCATAATGAG-1	H299	H	NPSAD-252-A2	2	MG	Homeo	Homeo_PICALM
H299-2-TCCTCCCGTCACGTGC-1	H299	H	NPSAD-252-A2	2	MG	Homeo	Homeo_FRMD4A
H299-2-TCCTGCATCCACGGGT-1	H299	H	NPSAD-252-A2	2	MG	Homeo	Homeo_PICALM
H299-2-TCGACCTCAGACCAGA-1	H299	H	NPSAD-252-A2	2	MG	Homeo	Homeo_PICALM
H299-2-TCGCACTGTAGCACAG-1	H299	H	NPSAD-252-A2	2	MG	Homeo	Homeo_PICALM
H299-2-TCGTGCTAGCAGGTCA-1	H299	H	NPSAD-252-A2	2	MG	Homeo	Homeo_PICALM
H299-2-TCTTAGTCAGGCCTGT-1	H299	H	NPSAD-252-A2	2	MG	Homeo	Homeo_FRMD4A
H299-2-TGAGGTTTCCCTATTA-1	H299	H	NPSAD-252-A2	2	MG	Homeo	Homeo_PICALM
H299-2-TGATTCTTCTTTACAC-1	H299	H	NPSAD-252-A2	2	MG	Adapt	Adapt_IFI44L
H299-2-TGCGACGAGTAGACAT-1	H299	H	NPSAD-252-A2	2	MG	Homeo	Homeo_FRMD4A
H299-2-TGGGTTATCCCACAGG-1	H299	H	NPSAD-252-A2	2	MG	Homeo	Homeo_PICALM
H299-2-TGTAAGCTCCCTATTA-1	H299	H	NPSAD-252-A2	2	MG	Homeo	Homeo_FRMD4A
H299-2-TGTAGACCACTCTGCT-1	H299	H	NPSAD-252-A2	2	MG	Homeo	Homeo_FRMD4A
H299-2-TGTCCCAGTCAAGTTC-1	H299	H	NPSAD-252-A2	2	MG	Adapt	Adapt_TMEM163
H299-2-TGTTACTTCTCGGTAA-1	H299	H	NPSAD-252-A2	2	MG	Homeo	Homeo_FRMD4A
H299-2-TGTTCTACAGAGGTTG-1	H299	H	NPSAD-252-A2	2	MG	Homeo	Homeo_PICALM
H299-2-TGTTTGTCAAACTAGA-1	H299	H	NPSAD-252-A2	2	MG	Homeo	Homeo_PICALM
H299-2-TGTTTGTGTTTACTTC-1	H299	H	NPSAD-252-A2	2	MG	Homeo	Homeo_FRMD4A
H299-2-TTAATCCTCGTCTAAG-1	H299	H	NPSAD-252-A2	2	MG	Homeo	Homeo_PICALM
H299-2-TTACCATGTACGTAGG-1	H299	H	NPSAD-252-A2	2	MG	Homeo	Homeo_FRMD4A
H299-2-TTACGCCTCAGCCTCT-1	H299	H	NPSAD-252-A2	2	MG	Homeo	Homeo_FRMD4A
H299-2-TTACGTTAGCACTAGG-1	H299	H	NPSAD-252-A2	2	MG	Homeo	Homeo_FRMD4A
H299-2-TTCACGCTCCCAATAG-1	H299	H	NPSAD-252-A2	2	MG	Homeo	Homeo_PICALM
H299-2-TTCATTGCAGCGTTGC-1	H299	H	NPSAD-252-A2	2	MG	Homeo	Homeo_PICALM
H299-2-TTCATTGTCTAAGCGT-1	H299	H	NPSAD-252-A2	2	MG	Homeo	Homeo_PICALM
H299-2-TTCGATTAGACCTGGA-1	H299	H	NPSAD-252-A2	2	MG	Homeo	Homeo_FRMD4A
H299-2-TTTACTGAGGGCTTCC-1	H299	H	NPSAD-252-A2	2	MG	Adapt	Adapt_TMEM163
H299-2-TTTACTGTCTTGGGCG-1	H299	H	NPSAD-252-A2	2	MG	Homeo	Homeo_PICALM
H302-1-AAACCCACAGCTGCCA-0	H302	H	NPSAD-130-A1	1	MG	Adapt	Adapt_HIF1A
H302-1-AAAGTCCTCAGAGTTC-0	H302	H	NPSAD-130-A1	1	MG	Adapt	Adapt_HIF1A
H302-1-AAATGGATCACTGAAC-0	H302	H	NPSAD-130-A1	1	MG	Adapt	Adapt_HIF1A
H302-1-AACCTTTTCTAAGGAA-0	H302	H	NPSAD-130-A1	1	MG	Adapt	Adapt_HIF1A
H302-1-AACGGGACACTTGTCC-0	H302	H	NPSAD-130-A1	1	MG	Adapt	Adapt_HIF1A
H302-1-AAGACTCGTACCTGTA-0	H302	H	NPSAD-130-A1	1	MG	Adapt	Adapt_HIF1A
H302-1-AAGCCATAGCACTCAT-0	H302	H	NPSAD-130-A1	1	MG	Adapt	Adapt_HIF1A
H302-1-AAGTGAAGTGATTCAC-0	H302	H	NPSAD-130-A1	1	MG	Adapt	Adapt_HIF1A
H302-1-ACACGCGGTTGGCCGT-0	H302	H	NPSAD-130-A1	1	MG	Adapt	Adapt_HIF1A
H302-1-ACAGAAAGTCTCCCTA-0	H302	H	NPSAD-130-A1	1	MG	Adapt	Adapt_HIF1A
H302-1-ACAGCCGAGTGATTCC-0	H302	H	NPSAD-130-A1	1	MG	Adapt	Adapt_HIF1A
H302-1-ACCCTTGAGATAGTGT-0	H302	H	NPSAD-130-A1	1	MG	Adapt	Adapt_HIF1A
H302-1-ACGGAAGCAGGTACGA-0	H302	H	NPSAD-130-A1	1	MG	Adapt	Adapt_HIF1A
H302-1-ACGGGTCAGCGAGTCA-0	H302	H	NPSAD-130-A1	1	MG	Adapt	Adapt_HIF1A
H302-1-ACGGGTCTCAACACCA-0	H302	H	NPSAD-130-A1	1	MG	Adapt	Adapt_HIF1A
H302-1-ACGGTTACACACCTTC-0	H302	H	NPSAD-130-A1	1	MG	Adapt	Adapt_HIF1A
H302-1-ACGTAACCATTCTCTA-0	H302	H	NPSAD-130-A1	1	MG	Adapt	Adapt_HIF1A
H302-1-ACGTACACAATAGTCC-0	H302	H	NPSAD-130-A1	1	MG	Adapt	Adapt_HIF1A
H302-1-ACTGTCCAGAACTGAT-0	H302	H	NPSAD-130-A1	1	MG	Adapt	Adapt_HIF1A
H302-1-ACTGTCCAGTGGCGAT-0	H302	H	NPSAD-130-A1	1	MG	Adapt	Adapt_HIF1A
H302-1-AGAAATGTCGCATGAT-0	H302	H	NPSAD-130-A1	1	MG	Adapt	Adapt_HIF1A
H302-1-AGACAAATCCTGGTCT-0	H302	H	NPSAD-130-A1	1	MG	Adapt	Adapt_HIF1A
H302-1-AGACAAATCGTTCTCG-0	H302	H	NPSAD-130-A1	1	MG	Adapt	Adapt_HIF1A
H302-1-AGATCCAAGCTAAACA-0	H302	H	NPSAD-130-A1	1	MG	Adapt	Adapt_HIF1A
H302-1-AGATGCTGTCAGGCAA-0	H302	H	NPSAD-130-A1	1	MG	Adapt	Adapt_HIF1A
H302-1-AGCCAGCGTAGATTAG-0	H302	H	NPSAD-130-A1	1	MG	Adapt	Adapt_HIF1A
H302-1-AGCCAGCGTGACTGTT-0	H302	H	NPSAD-130-A1	1	MG	Adapt	Adapt_HIF1A
H302-1-AGCGCTGGTGATACTC-0	H302	H	NPSAD-130-A1	1	MG	Adapt	Adapt_HIF1A
H302-1-AGGGAGTGTACCCACG-0	H302	H	NPSAD-130-A1	1	MG	Adapt	Adapt_HIF1A
H302-1-AGGTCTATCGGTCAGC-0	H302	H	NPSAD-130-A1	1	MG	Adapt	Adapt_HIF1A
H302-1-AGGTTACGTACGCTAT-0	H302	H	NPSAD-130-A1	1	MG	Adapt	Adapt_HIF1A
H302-1-AGTACCATCGAAGGAC-0	H302	H	NPSAD-130-A1	1	MG	Adapt	Adapt_HIF1A
H302-1-AGTGATCAGTGCCCGT-0	H302	H	NPSAD-130-A1	1	MG	Adapt	Adapt_HIF1A
H302-1-ATACCGATCTTGTGCC-0	H302	H	NPSAD-130-A1	1	MG	Adapt	Adapt_HIF1A
H302-1-ATAGACCGTTAAACAG-0	H302	H	NPSAD-130-A1	1	MG	Adapt	Adapt_HIF1A
H302-1-ATAGACCTCGCCGATG-0	H302	H	NPSAD-130-A1	1	MG	Adapt	Adapt_HIF1A
H302-1-ATAGGCTTCTAGAACC-0	H302	H	NPSAD-130-A1	1	MG	Adapt	Adapt_HIF1A
H302-1-ATCACTTAGGATACCG-0	H302	H	NPSAD-130-A1	1	MG	Adapt	Adapt_HIF1A
H302-1-ATCATTCAGTGGTGGT-0	H302	H	NPSAD-130-A1	1	MG	Adapt	Adapt_HIF1A
H302-1-ATCCCTGCAGAGGTTG-0	H302	H	NPSAD-130-A1	1	MG	Adapt	Adapt_HIF1A
H302-1-ATCCGTCCACAAATAG-0	H302	H	NPSAD-130-A1	1	MG	Adapt	Adapt_HIF1A
H302-1-ATCGGCGCAAGAATAC-0	H302	H	NPSAD-130-A1	1	MG	Adapt	Adapt_HIF1A
H302-1-ATCGTCCAGTAGGTTA-0	H302	H	NPSAD-130-A1	1	MG	Adapt	Adapt_HIF1A
H302-1-ATCGTCCCAAGATGTA-0	H302	H	NPSAD-130-A1	1	MG	Adapt	Adapt_HIF1A
H302-1-ATGCGATGTCCTTAAG-0	H302	H	NPSAD-130-A1	1	MG	Adapt	Adapt_HIF1A
H302-1-ATTCCTAGTGGGCTTC-0	H302	H	NPSAD-130-A1	1	MG	Adapt	Adapt_HIF1A
H302-1-ATTCTTGAGGGCTGAT-0	H302	H	NPSAD-130-A1	1	MG	Adapt	Adapt_HIF1A
H302-1-ATTTCACCAATTGCGT-0	H302	H	NPSAD-130-A1	1	MG	Adapt	Adapt_HIF1A
H302-1-CAACAACGTCAGTCCG-0	H302	H	NPSAD-130-A1	1	MG	Adapt	Adapt_HIF1A
H302-1-CAACCAAGTACCTGTA-0	H302	H	NPSAD-130-A1	1	MG	Adapt	Adapt_HIF1A
H302-1-CAAGACTAGACTGAGC-0	H302	H	NPSAD-130-A1	1	MG	Adapt	Adapt_HIF1A
H302-1-CACTGGGTCTAGACAC-0	H302	H	NPSAD-130-A1	1	MG	Adapt	Adapt_HIF1A
H302-1-CAGTTCCAGCAAATGT-0	H302	H	NPSAD-130-A1	1	MG	Adapt	Adapt_HIF1A
H302-1-CATAAGCAGCAATTAG-0	H302	H	NPSAD-130-A1	1	MG	Adapt	Adapt_HIF1A
H302-1-CATACTTCATACATCG-0	H302	H	NPSAD-130-A1	1	MG	Adapt	Adapt_HIF1A
H302-1-CATCCACAGCGTGTCC-0	H302	H	NPSAD-130-A1	1	MG	Adapt	Adapt_HIF1A
H302-1-CATCCGTTCAAAGAAC-0	H302	H	NPSAD-130-A1	1	MG	Adapt	Adapt_HIF1A
H302-1-CATGCGGCAGTCAGAG-0	H302	H	NPSAD-130-A1	1	MG	Adapt	Adapt_HIF1A
H302-1-CATTCCGTCCAAGGGA-0	H302	H	NPSAD-130-A1	1	MG	Adapt	Adapt_HIF1A
H302-1-CCAATTTGTCCTCCTA-0	H302	H	NPSAD-130-A1	1	MG	Adapt	Adapt_HIF1A
H302-1-CCACTTGAGAGGGTAA-0	H302	H	NPSAD-130-A1	1	MG	Adapt	Adapt_HIF1A
H302-1-CCCGGAACACTACGGC-0	H302	H	NPSAD-130-A1	1	MG	Adapt	Adapt_HIF1A
H302-1-CCCTGATCACACGCCA-0	H302	H	NPSAD-130-A1	1	MG	Adapt	Adapt_HIF1A
H302-1-CCGATCTTCTAGCATG-0	H302	H	NPSAD-130-A1	1	MG	Adapt	Adapt_HIF1A
H302-1-CCGGGTACACCCTGAG-0	H302	H	NPSAD-130-A1	1	MG	Adapt	Adapt_HIF1A
H302-1-CCTAACCTCTACGGTA-0	H302	H	NPSAD-130-A1	1	MG	Adapt	Adapt_HIF1A
H302-1-CCTCAACAGTTGCCCG-0	H302	H	NPSAD-130-A1	1	MG	Adapt	Adapt_HIF1A
H302-1-CCTCAACTCTGATGGT-0	H302	H	NPSAD-130-A1	1	MG	Adapt	Adapt_HIF1A
H302-1-CCTCCAAAGGATCACG-0	H302	H	NPSAD-130-A1	1	MG	Adapt	Adapt_HIF1A
H302-1-CCTCTCCGTGTCTTCC-0	H302	H	NPSAD-130-A1	1	MG	Adapt	Adapt_HIF1A
H302-1-CGAAGTTCATACCGTA-0	H302	H	NPSAD-130-A1	1	MG	Adapt	Adapt_HIF1A
H302-1-CGAGGCTTCATGCTAG-0	H302	H	NPSAD-130-A1	1	MG	Adapt	Adapt_HIF1A
H302-1-CGCATAAGTCTAGGCC-0	H302	H	NPSAD-130-A1	1	MG	Adapt	Adapt_HIF1A
H302-1-CGGACACGTCAGGAGT-0	H302	H	NPSAD-130-A1	1	MG	Adapt	Adapt_HIF1A
H302-1-CGGCAGTTCCCGTGAG-0	H302	H	NPSAD-130-A1	1	MG	Adapt	Adapt_HIF1A
H302-1-CGTTAGATCAGCTGTA-0	H302	H	NPSAD-130-A1	1	MG	Adapt	Adapt_HIF1A
H302-1-CTAACCCCACTTCATT-0	H302	H	NPSAD-130-A1	1	MG	Adapt	Adapt_HIF1A
H302-1-CTACATTAGTGATAGT-0	H302	H	NPSAD-130-A1	1	MG	Adapt	Adapt_HIF1A
H302-1-CTATCCGGTTGTGTAC-0	H302	H	NPSAD-130-A1	1	MG	Adapt	Adapt_HIF1A
H302-1-CTATCTAGTGCTATTG-0	H302	H	NPSAD-130-A1	1	MG	Adapt	Adapt_HIF1A
H302-1-CTCATCGGTACTCGTA-0	H302	H	NPSAD-130-A1	1	MG	Adapt	Adapt_HIF1A
H302-1-CTCATGCAGGACTATA-0	H302	H	NPSAD-130-A1	1	MG	Adapt	Adapt_HIF1A
H302-1-CTCATTAGTGTTACTG-0	H302	H	NPSAD-130-A1	1	MG	Adapt	Adapt_HIF1A
H302-1-CTCCAACAGCGTCTCG-0	H302	H	NPSAD-130-A1	1	MG	Adapt	Adapt_HIF1A
H302-1-CTGATCCAGCCAGACA-0	H302	H	NPSAD-130-A1	1	MG	Adapt	Adapt_HIF1A
H302-1-CTGCAGGTCGTGCGAC-0	H302	H	NPSAD-130-A1	1	MG	Adapt	Adapt_HIF1A
H302-1-CTGGCAGGTGTCTTAG-0	H302	H	NPSAD-130-A1	1	MG	Adapt	Adapt_HIF1A
H302-1-CTGTAGACACATGGTT-0	H302	H	NPSAD-130-A1	1	MG	Adapt	Adapt_HIF1A
H302-1-CTGTAGATCTGGCCAG-0	H302	H	NPSAD-130-A1	1	MG	Adapt	Adapt_HIF1A
H302-1-CTGTATTCACGACGAA-0	H302	H	NPSAD-130-A1	1	MG	Adapt	Adapt_HIF1A
H302-1-GAAACCTAGTGATAGT-0	H302	H	NPSAD-130-A1	1	MG	Adapt	Adapt_HIF1A
H302-1-GAAATGAGTCCTCATC-0	H302	H	NPSAD-130-A1	1	MG	Adapt	Adapt_HIF1A
H302-1-GAAGCGAGTGCCGTTG-0	H302	H	NPSAD-130-A1	1	MG	Adapt	Adapt_TMEM163
H302-1-GAATAGAGTCCGTACG-0	H302	H	NPSAD-130-A1	1	MG	Adapt	Adapt_HIF1A
H302-1-GAATCACAGTCATCGT-0	H302	H	NPSAD-130-A1	1	MG	Adapt	Adapt_HIF1A
H302-1-GACCCAGTCGCCTATC-0	H302	H	NPSAD-130-A1	1	MG	Adapt	Adapt_HIF1A
H302-1-GACTCAAAGCACAAAT-0	H302	H	NPSAD-130-A1	1	MG	Adapt	Adapt_HIF1A
H302-1-GAGATGGCATAGATCC-0	H302	H	NPSAD-130-A1	1	MG	Adapt	Adapt_HIF1A
H302-1-GAGGGTAAGGAAGTGA-0	H302	H	NPSAD-130-A1	1	MG	Adapt	Adapt_HIF1A
H302-1-GAGTCATCAGTCACGC-0	H302	H	NPSAD-130-A1	1	MG	Adapt	Adapt_HIF1A
H302-1-GAGTGTTTCGCCTTGT-0	H302	H	NPSAD-130-A1	1	MG	Adapt	Adapt_HIF1A
H302-1-GAGTTTGAGGCTCCCA-0	H302	H	NPSAD-130-A1	1	MG	Adapt	Adapt_HIF1A
H302-1-GATCACAGTGTTGCCG-0	H302	H	NPSAD-130-A1	1	MG	Adapt	Adapt_HIF1A
H302-1-GATCGTACAGGACAGT-0	H302	H	NPSAD-130-A1	1	MG	Adapt	Adapt_HIF1A
H302-1-GATGATCTCATCGTAG-0	H302	H	NPSAD-130-A1	1	MG	Adapt	Adapt_HIF1A
H302-1-GATGGAGGTGGGCTTC-0	H302	H	NPSAD-130-A1	1	MG	Adapt	Adapt_HIF1A
H302-1-GATGTTGGTCACGTGC-0	H302	H	NPSAD-130-A1	1	MG	Adapt	Adapt_HIF1A
H302-1-GCAACATGTTACACTG-0	H302	H	NPSAD-130-A1	1	MG	Adapt	Adapt_HIF1A
H302-1-GCAACCGGTAAGATCA-0	H302	H	NPSAD-130-A1	1	MG	Adapt	Adapt_HIF1A
H302-1-GCACGTGAGGCGAAGG-0	H302	H	NPSAD-130-A1	1	MG	Adapt	Adapt_HIF1A
H302-1-GCATCTCTCAACCTTT-0	H302	H	NPSAD-130-A1	1	MG	Adapt	Adapt_HIF1A
H302-1-GCATGATGTAAGTTGA-0	H302	H	NPSAD-130-A1	1	MG	Adapt	Adapt_HIF1A
H302-1-GCCGTGAGTGTTCATG-0	H302	H	NPSAD-130-A1	1	MG	Adapt	Adapt_HIF1A
H302-1-GCCTGTTCACTTCAGA-0	H302	H	NPSAD-130-A1	1	MG	Adapt	Adapt_HIF1A
H302-1-GCGTGCATCTCGACCT-0	H302	H	NPSAD-130-A1	1	MG	Adapt	Adapt_HIF1A
H302-1-GGCAGTCGTGCAACGA-0	H302	H	NPSAD-130-A1	1	MG	Adapt	Adapt_HIF1A
H302-1-GGCTGTGCAGTGTATC-0	H302	H	NPSAD-130-A1	1	MG	Adapt	Adapt_HIF1A
H302-1-GGGACTCTCGACGCGT-0	H302	H	NPSAD-130-A1	1	MG	Adapt	Adapt_HIF1A
H302-1-GGGCTCACATTGTCGA-0	H302	H	NPSAD-130-A1	1	MG	Adapt	Adapt_HIF1A
H302-1-GGGTAGAAGGCAGTCA-0	H302	H	NPSAD-130-A1	1	MG	Adapt	Adapt_HIF1A
H302-1-GGTAGAGCAATAGTGA-0	H302	H	NPSAD-130-A1	1	MG	Adapt	Adapt_HIF1A
H302-1-GGTAGAGCAGCTGGTC-0	H302	H	NPSAD-130-A1	1	MG	Adapt	Adapt_HIF1A
H302-1-GGTAGAGTCAATCGGT-0	H302	H	NPSAD-130-A1	1	MG	Adapt	Adapt_HIF1A
H302-1-GGTCACGGTAAGGCCA-0	H302	H	NPSAD-130-A1	1	MG	Adapt	Adapt_HIF1A
H302-1-GGTGAAGCAACCGACC-0	H302	H	NPSAD-130-A1	1	MG	Adapt	Adapt_HIF1A
H302-1-GGTGATTAGTCATACC-0	H302	H	NPSAD-130-A1	1	MG	Adapt	Adapt_HIF1A
H302-1-GGTTCTCAGTCTCGTA-0	H302	H	NPSAD-130-A1	1	MG	Adapt	Adapt_HIF1A
H302-1-GTCAAACAGCCATATC-0	H302	H	NPSAD-130-A1	1	MG	Adapt	Adapt_HIF1A
H302-1-GTCATTTTCCGATTAG-0	H302	H	NPSAD-130-A1	1	MG	Adapt	Adapt_HIF1A
H302-1-GTCCACTCAGACGCTC-0	H302	H	NPSAD-130-A1	1	MG	Adapt	Adapt_HIF1A
H302-1-GTCTAGAAGCGCATCC-0	H302	H	NPSAD-130-A1	1	MG	Adapt	Adapt_HIF1A
H302-1-GTGCAGCCACTAGAGG-0	H302	H	NPSAD-130-A1	1	MG	Adapt	Adapt_HIF1A
H302-1-GTGCTTCTCAAAGACA-0	H302	H	NPSAD-130-A1	1	MG	Adapt	Adapt_HIF1A
H302-1-GTTATGGGTACATTGC-0	H302	H	NPSAD-130-A1	1	MG	Adapt	Adapt_HIF1A
H302-1-GTTCATTGTGGCGCTT-0	H302	H	NPSAD-130-A1	1	MG	Adapt	Adapt_HIF1A
H302-1-GTTGAACTCGCGTAGC-0	H302	H	NPSAD-130-A1	1	MG	Adapt	Adapt_HIF1A
H302-1-GTTTACTTCATTGGTG-0	H302	H	NPSAD-130-A1	1	MG	Adapt	Adapt_HIF1A
H302-1-TAAGCGTGTCTTGAGT-0	H302	H	NPSAD-130-A1	1	MG	Adapt	Adapt_HIF1A
H302-1-TACCCACTCGCAAGAG-0	H302	H	NPSAD-130-A1	1	MG	Adapt	Adapt_HIF1A
H302-1-TACGCTCGTATGATCC-0	H302	H	NPSAD-130-A1	1	MG	Adapt	Adapt_HIF1A
H302-1-TACTTGTTCTGTCCCA-0	H302	H	NPSAD-130-A1	1	MG	Adapt	Adapt_HIF1A
H302-1-TAGTGCAGTCTGTGGC-0	H302	H	NPSAD-130-A1	1	MG	Adapt	Adapt_HIF1A
H302-1-TATATCCCATGGTGGA-0	H302	H	NPSAD-130-A1	1	MG	Adapt	Adapt_HIF1A
H302-1-TATCAGGTCACACCCT-0	H302	H	NPSAD-130-A1	1	MG	Adapt	Adapt_HIF1A
H302-1-TCAAGCATCGTTCCTG-0	H302	H	NPSAD-130-A1	1	MG	Adapt	Adapt_HIF1A
H302-1-TCAATCTCAGACATCT-0	H302	H	NPSAD-130-A1	1	MG	Adapt	Adapt_HIF1A
H302-1-TCACTCGGTCACTAGT-0	H302	H	NPSAD-130-A1	1	MG	Adapt	Adapt_HIF1A
H302-1-TCAGTGACACGGCGTT-0	H302	H	NPSAD-130-A1	1	MG	Adapt	Adapt_HIF1A
H302-1-TCATGGATCCCTGGTT-0	H302	H	NPSAD-130-A1	1	MG	Adapt	Adapt_HIF1A
H302-1-TCCACGTCACCAGCTG-0	H302	H	NPSAD-130-A1	1	PVM	PVM	PVM_CD163
H302-1-TCCCATGAGGAGGTTC-0	H302	H	NPSAD-130-A1	1	MG	Adapt	Adapt_HIF1A
H302-1-TCCGATCTCTGCTAGA-0	H302	H	NPSAD-130-A1	1	MG	Adapt	Adapt_HIF1A
H302-1-TCCGGGAAGGTACAAT-0	H302	H	NPSAD-130-A1	1	MG	Adapt	Adapt_HIF1A
H302-1-TCCTTTCGTCTCTCTG-0	H302	H	NPSAD-130-A1	1	MG	Adapt	Adapt_HIF1A
H302-1-TCCTTTCTCTTAGCTT-0	H302	H	NPSAD-130-A1	1	MG	Adapt	Adapt_HIF1A
H302-1-TCGACCTTCACCCTTG-0	H302	H	NPSAD-130-A1	1	MG	Adapt	Adapt_HIF1A
H302-1-TCGACGGAGGTGATAT-0	H302	H	NPSAD-130-A1	1	MG	Adapt	Adapt_HIF1A
H302-1-TCTACATAGTTACGAA-0	H302	H	NPSAD-130-A1	1	MG	Adapt	Adapt_HIF1A
H302-1-TCTCCGAAGCTCCATA-0	H302	H	NPSAD-130-A1	1	MG	Adapt	Adapt_HIF1A
H302-1-TCTTCCTGTGGATTTC-0	H302	H	NPSAD-130-A1	1	MG	Adapt	Adapt_HIF1A
H302-1-TCTTGCGTCGAACTCA-0	H302	H	NPSAD-130-A1	1	MG	Adapt	Adapt_HIF1A
H302-1-TGACGCGGTCCGTACG-0	H302	H	NPSAD-130-A1	1	MG	Adapt	Adapt_HIF1A
H302-1-TGAGACTCACCGTACG-0	H302	H	NPSAD-130-A1	1	MG	Adapt	Adapt_HIF1A
H302-1-TGAGGAGCATTGCTGA-0	H302	H	NPSAD-130-A1	1	MG	Adapt	Adapt_HIF1A
H302-1-TGATCAGCAAGTATAG-0	H302	H	NPSAD-130-A1	1	MG	Adapt	Adapt_HIF1A
H302-1-TGATGCAAGACTTCAC-0	H302	H	NPSAD-130-A1	1	MG	Adapt	Adapt_HIF1A
H302-1-TGATTCTCAGGCATTT-0	H302	H	NPSAD-130-A1	1	MG	Adapt	Adapt_HIF1A
H302-1-TGCAGATTCATTCGGA-0	H302	H	NPSAD-130-A1	1	MG	Adapt	Adapt_HIF1A
H302-1-TGCAGGCTCCGACAGC-0	H302	H	NPSAD-130-A1	1	MG	Adapt	Adapt_HIF1A
H302-1-TGCGGCATCTCAGGCG-0	H302	H	NPSAD-130-A1	1	MG	Adapt	Adapt_HIF1A
H302-1-TGCTCCATCCTGTTAT-0	H302	H	NPSAD-130-A1	1	MG	Adapt	Adapt_HIF1A
H302-1-TGCTCGTAGTACAGAT-0	H302	H	NPSAD-130-A1	1	MG	Adapt	Adapt_HIF1A
H302-1-TGCTTCGCATCCGAGC-0	H302	H	NPSAD-130-A1	1	MG	Adapt	Adapt_HIF1A
H302-1-TGGAACTAGGGCATGT-0	H302	H	NPSAD-130-A1	1	MG	Adapt	Adapt_HIF1A
H302-1-TGGATGTGTGTACAGG-0	H302	H	NPSAD-130-A1	1	MG	Adapt	Adapt_HIF1A
H302-1-TGGGAAGGTCAACGCC-0	H302	H	NPSAD-130-A1	1	MG	Adapt	Adapt_HIF1A
H302-1-TGGGAAGTCTACCACC-0	H302	H	NPSAD-130-A1	1	MG	Adapt	Adapt_HIF1A
H302-1-TGTCCCATCGACTCCT-0	H302	H	NPSAD-130-A1	1	MG	Adapt	Adapt_HIF1A
H302-1-TGTGCGGCATCAGTCA-0	H302	H	NPSAD-130-A1	1	MG	Adapt	Adapt_HIF1A
H302-1-TGTTCCGAGTGGACTG-0	H302	H	NPSAD-130-A1	1	MG	Adapt	Adapt_HIF1A
H302-1-TTAATCCAGAAACTGT-0	H302	H	NPSAD-130-A1	1	MG	Adapt	Adapt_HIF1A
H302-1-TTACAGGTCCTTATAC-0	H302	H	NPSAD-130-A1	1	MG	Adapt	Adapt_HIF1A
H302-1-TTACCGCAGTAGACAT-0	H302	H	NPSAD-130-A1	1	MG	Adapt	Adapt_HIF1A
H302-1-TTAGGCAAGTAACGAT-0	H302	H	NPSAD-130-A1	1	MG	Adapt	Adapt_HIF1A
H302-1-TTCAATCTCTGGCCAG-0	H302	H	NPSAD-130-A1	1	MG	Adapt	Adapt_HIF1A
H302-1-TTCATTGCACTCTAGA-0	H302	H	NPSAD-130-A1	1	MG	Adapt	Adapt_HIF1A
H302-1-TTCCTCTTCATTGCTT-0	H302	H	NPSAD-130-A1	1	MG	Adapt	Adapt_HIF1A
H302-1-TTCGATTGTATATGGA-0	H302	H	NPSAD-130-A1	1	MG	Adapt	Adapt_HIF1A
H302-1-TTCGCTGTCGCCAACG-0	H302	H	NPSAD-130-A1	1	MG	Adapt	Adapt_HIF1A
H302-1-TTCTCTCAGCACCTGC-0	H302	H	NPSAD-130-A1	1	MG	Adapt	Adapt_HIF1A
H302-1-TTCTGTAAGACCAAGC-0	H302	H	NPSAD-130-A1	1	MG	Adapt	Adapt_HIF1A
H302-1-TTGACCCGTCGCGTCA-0	H302	H	NPSAD-130-A1	1	MG	Adapt	Adapt_HIF1A
H302-1-TTGATGGGTTCAGGTT-0	H302	H	NPSAD-130-A1	1	MG	Adapt	Adapt_HIF1A
H302-1-TTGCATTCATCACAGT-0	H302	H	NPSAD-130-A1	1	MG	Adapt	Adapt_HIF1A
H302-1-TTGGATGCAATGTCTG-0	H302	H	NPSAD-130-A1	1	MG	Adapt	Adapt_HIF1A
H302-1-TTGGGTATCAGGAACG-0	H302	H	NPSAD-130-A1	1	MG	Adapt	Adapt_HIF1A
H302-1-TTGTGGAAGTTGGAAT-0	H302	H	NPSAD-130-A1	1	MG	Adapt	Adapt_HIF1A
H302-1-TTGTGTTAGGACGCTA-0	H302	H	NPSAD-130-A1	1	MG	Adapt	Adapt_HIF1A
H302-1-TTGTGTTTCGTGACTA-0	H302	H	NPSAD-130-A1	1	MG	Adapt	Adapt_HIF1A
H302-1-TTTGACTAGAAGGGAT-0	H302	H	NPSAD-130-A1	1	MG	Adapt	Adapt_HIF1A
H302-2-AAAGTCCAGACGCATG-1	H302	H	NPSAD-130-A2	2	MG	Adapt	Adapt_HIF1A
H302-2-AAAGTGATCATCACTT-1	H302	H	NPSAD-130-A2	2	MG	Adapt	Adapt_HIF1A
H302-2-AACAAAGTCTACGGTA-1	H302	H	NPSAD-130-A2	2	MG	Adapt	Adapt_HIF1A
H302-2-AACACACAGGCGAACT-1	H302	H	NPSAD-130-A2	2	MG	Adapt	Adapt_HIF1A
H302-2-AACAGGGCAACCGGAA-1	H302	H	NPSAD-130-A2	2	MG	Adapt	Adapt_HIF1A
H302-2-AACGTCAGTATCTCTT-1	H302	H	NPSAD-130-A2	2	MG	Adapt	Adapt_HIF1A
H302-2-AACGTCATCTGTGCAA-1	H302	H	NPSAD-130-A2	2	MG	Adapt	Adapt_HIF1A
H302-2-AAGATAGCATCCGGTG-1	H302	H	NPSAD-130-A2	2	MG	Adapt	Adapt_HIF1A
H302-2-AAGCCATGTGTCATGT-1	H302	H	NPSAD-130-A2	2	MG	Adapt	Adapt_HIF1A
H302-2-AATCACGTCTCCCTAG-1	H302	H	NPSAD-130-A2	2	MG	Adapt	Adapt_HIF1A
H302-2-AATCGACTCCTCAGAA-1	H302	H	NPSAD-130-A2	2	MG	Adapt	Adapt_HIF1A
H302-2-AATCGTGTCTGAATGC-1	H302	H	NPSAD-130-A2	2	MG	Adapt	Adapt_HIF1A
H302-2-AATTCCTCATACTTTC-1	H302	H	NPSAD-130-A2	2	MG	Adapt	Adapt_HIF1A
H302-2-ACATCCCCAAACACCT-1	H302	H	NPSAD-130-A2	2	MG	Adapt	Adapt_HIF1A
H302-2-ACATCGAAGCTCCACG-1	H302	H	NPSAD-130-A2	2	MG	Adapt	Adapt_HIF1A
H302-2-ACATGCACACAGAAGC-1	H302	H	NPSAD-130-A2	2	MG	Adapt	Adapt_HIF1A
H302-2-ACCCTCAGTTCTGAGT-1	H302	H	NPSAD-130-A2	2	MG	Adapt	Adapt_HIF1A
H302-2-ACCCTCATCCTGTAGA-1	H302	H	NPSAD-130-A2	2	MG	Adapt	Adapt_HIF1A
H302-2-ACGCACGGTATGGTAA-1	H302	H	NPSAD-130-A2	2	MG	Adapt	Adapt_HIF1A
H302-2-ACGGGTCTCGAGAATA-1	H302	H	NPSAD-130-A2	2	MG	Adapt	Adapt_HIF1A
H302-2-ACGGTCGGTATCGCAT-1	H302	H	NPSAD-130-A2	2	MG	Adapt	Adapt_HIF1A
H302-2-ACGTAGTCATATCTGG-1	H302	H	NPSAD-130-A2	2	MG	Adapt	Adapt_HIF1A
H302-2-ACTATTCGTAAGATCA-1	H302	H	NPSAD-130-A2	2	MG	Adapt	Adapt_HIF1A
H302-2-ACTTAGGTCCAAATGC-1	H302	H	NPSAD-130-A2	2	MG	Adapt	Adapt_HIF1A
H302-2-ACTTCCGTCTAAGAAG-1	H302	H	NPSAD-130-A2	2	MG	Adapt	Adapt_HIF1A
H302-2-ACTTCGCTCATACGGT-1	H302	H	NPSAD-130-A2	2	MG	Adapt	Adapt_HIF1A
H302-2-AGAACAATCAAGTGTC-1	H302	H	NPSAD-130-A2	2	MG	Adapt	Adapt_HIF1A
H302-2-AGAGAGCTCCAGTGCG-1	H302	H	NPSAD-130-A2	2	MG	Adapt	Adapt_HIF1A
H302-2-AGATCCAAGACTCTAC-1	H302	H	NPSAD-130-A2	2	MG	Adapt	Adapt_HIF1A
H302-2-AGATCCAAGCAAGCCA-1	H302	H	NPSAD-130-A2	2	MG	Adapt	Adapt_HIF1A
H302-2-AGATCGTAGTATGAGT-1	H302	H	NPSAD-130-A2	2	MG	Adapt	Adapt_HIF1A
H302-2-AGCATCATCTCGTTTA-1	H302	H	NPSAD-130-A2	2	MG	Adapt	Adapt_HIF1A
H302-2-AGCCAATTCCCGTGAG-1	H302	H	NPSAD-130-A2	2	MG	Adapt	Adapt_HIF1A
H302-2-AGCCAGCAGAACCGCA-1	H302	H	NPSAD-130-A2	2	MG	Adapt	Adapt_HIF1A
H302-2-AGCTACAGTAAGAACT-1	H302	H	NPSAD-130-A2	2	MG	Adapt	Adapt_HIF1A
H302-2-AGGATAATCGGCACTG-1	H302	H	NPSAD-130-A2	2	MG	Adapt	Adapt_HIF1A
H302-2-AGTAGCTAGACCCTTA-1	H302	H	NPSAD-130-A2	2	MG	Adapt	Adapt_HIF1A
H302-2-ATCACAGAGACTCTTG-1	H302	H	NPSAD-130-A2	2	MG	Adapt	Adapt_HIF1A
H302-2-ATCACGAGTAACAGGC-1	H302	H	NPSAD-130-A2	2	MG	Adapt	Adapt_HIF1A
H302-2-ATCACTTTCCTTGACC-1	H302	H	NPSAD-130-A2	2	MG	Adapt	Adapt_HIF1A
H302-2-ATCGGCGGTAACCAGG-1	H302	H	NPSAD-130-A2	2	MG	Adapt	Adapt_HIF1A
H302-2-ATCGTAGTCGACCAAT-1	H302	H	NPSAD-130-A2	2	MG	Adapt	Adapt_HIF1A
H302-2-ATCGTCCGTACTCGAT-1	H302	H	NPSAD-130-A2	2	MG	Adapt	Adapt_HIF1A
H302-2-ATCTCTAGTGAGAGGG-1	H302	H	NPSAD-130-A2	2	MG	Adapt	Adapt_HIF1A
H302-2-ATGAGTCGTAAGATTG-1	H302	H	NPSAD-130-A2	2	MG	Adapt	Adapt_HIF1A
H302-2-ATGATCGAGTCAGGGT-1	H302	H	NPSAD-130-A2	2	MG	Adapt	Adapt_HIF1A
H302-2-ATGGGTTCAGACCTGC-1	H302	H	NPSAD-130-A2	2	MG	Adapt	Adapt_HIF1A
H302-2-ATGGTTGGTGCCGTTG-1	H302	H	NPSAD-130-A2	2	MG	Adapt	Adapt_HIF1A
H302-2-ATTATCCAGTAACAGT-1	H302	H	NPSAD-130-A2	2	MG	Adapt	Adapt_HIF1A
H302-2-ATTCAGGCACTTGTCC-1	H302	H	NPSAD-130-A2	2	MG	Adapt	Adapt_HIF1A
H302-2-CAACAACAGCATCAAA-1	H302	H	NPSAD-130-A2	2	MG	Adapt	Adapt_HIF1A
H302-2-CAACCAATCAATCTCT-1	H302	H	NPSAD-130-A2	2	PVM	PVM	PVM_CD163
H302-2-CAACCTCCAGGGACTA-1	H302	H	NPSAD-130-A2	2	MG	Adapt	Adapt_HIF1A
H302-2-CAACGGCCAGCGTGCT-1	H302	H	NPSAD-130-A2	2	MG	Adapt	Adapt_HIF1A
H302-2-CACAACAAGTCCCTAA-1	H302	H	NPSAD-130-A2	2	MG	Adapt	Adapt_HIF1A
H302-2-CACGGGTTCGCGATCG-1	H302	H	NPSAD-130-A2	2	MG	Adapt	Adapt_HIF1A
H302-2-CACGGGTTCTCTATAC-1	H302	H	NPSAD-130-A2	2	MG	Adapt	Adapt_HIF1A
H302-2-CAGCAATGTTCTCGTC-1	H302	H	NPSAD-130-A2	2	MG	Adapt	Adapt_HIF1A
H302-2-CATCAAGAGGGCAACT-1	H302	H	NPSAD-130-A2	2	MG	Adapt	Adapt_HIF1A
H302-2-CATCGGGCATCGGAGA-1	H302	H	NPSAD-130-A2	2	MG	Adapt	Adapt_HIF1A
H302-2-CATCGGGCATTGCCTC-1	H302	H	NPSAD-130-A2	2	MG	Adapt	Adapt_HIF1A
H302-2-CATGCAACAGGATGAC-1	H302	H	NPSAD-130-A2	2	MG	Adapt	Adapt_HIF1A
H302-2-CATGCCTTCGTCTACC-1	H302	H	NPSAD-130-A2	2	MG	Adapt	Adapt_HIF1A
H302-2-CATTCTAAGATGACAT-1	H302	H	NPSAD-130-A2	2	MG	Adapt	Adapt_HIF1A
H302-2-CATTCTAGTAACGTTC-1	H302	H	NPSAD-130-A2	2	MG	Adapt	Adapt_HIF1A
H302-2-CATTGCCTCTATTTCG-1	H302	H	NPSAD-130-A2	2	MG	Adapt	Adapt_HIF1A
H302-2-CATTTCAAGCGTCAAG-1	H302	H	NPSAD-130-A2	2	MG	Adapt	Adapt_HIF1A
H302-2-CCAATTTAGTCCCGGT-1	H302	H	NPSAD-130-A2	2	MG	Adapt	Adapt_HIF1A
H302-2-CCCAACTCAGCCATTA-1	H302	H	NPSAD-130-A2	2	MG	Adapt	Adapt_HIF1A
H302-2-CCGAACGCAAGTTCCA-1	H302	H	NPSAD-130-A2	2	MG	Adapt	Adapt_HIF1A
H302-2-CCGAACGGTGCTCTCT-1	H302	H	NPSAD-130-A2	2	MG	Adapt	Adapt_HIF1A
H302-2-CCGTAGGAGCGTGTTT-1	H302	H	NPSAD-130-A2	2	MG	Adapt	Adapt_HIF1A
H302-2-CCGTGAGCATAGTCGT-1	H302	H	NPSAD-130-A2	2	MG	Adapt	Adapt_HIF1A
H302-2-CCTCACACATGGAATA-1	H302	H	NPSAD-130-A2	2	MG	Adapt	Adapt_HIF1A
H302-2-CGAAGTTCAACTAGAA-1	H302	H	NPSAD-130-A2	2	MG	Adapt	Adapt_HIF1A
H302-2-CGAGGCTAGCGGATCA-1	H302	H	NPSAD-130-A2	2	MG	Adapt	Adapt_HIF1A
H302-2-CGAGTTAGTTACCCAA-1	H302	H	NPSAD-130-A2	2	MG	Adapt	Adapt_HIF1A
H302-2-CGATGGCGTCACTCAA-1	H302	H	NPSAD-130-A2	2	MG	Adapt	Adapt_HIF1A
H302-2-CGCCAGAAGCTCATAC-1	H302	H	NPSAD-130-A2	2	MG	Adapt	Adapt_HIF1A
H302-2-CGGACACAGGTGGGTT-1	H302	H	NPSAD-130-A2	2	MG	Adapt	Adapt_HIF1A
H302-2-CGTAAGTTCCGGGACT-1	H302	H	NPSAD-130-A2	2	MG	Adapt	Adapt_HIF1A
H302-2-CGTCCATCAAGATTGA-1	H302	H	NPSAD-130-A2	2	MG	Adapt	Adapt_HIF1A
H302-2-CGTGAATCATCTGCGG-1	H302	H	NPSAD-130-A2	2	MG	Adapt	Adapt_HIF1A
H302-2-CGTGATATCTTCTGTA-1	H302	H	NPSAD-130-A2	2	MG	Adapt	Adapt_HIF1A
H302-2-CTAGGTAGTAACTTCG-1	H302	H	NPSAD-130-A2	2	MG	Adapt	Adapt_HIF1A
H302-2-CTATAGGTCAGACTGT-1	H302	H	NPSAD-130-A2	2	MG	Adapt	Adapt_HIF1A
H302-2-CTCAATTGTGTTACAC-1	H302	H	NPSAD-130-A2	2	MG	Adapt	Adapt_HIF1A
H302-2-CTCAGGGAGCATGTTC-1	H302	H	NPSAD-130-A2	2	MG	Adapt	Adapt_HIF1A
H302-2-CTCTGGTTCGTGGGAA-1	H302	H	NPSAD-130-A2	2	MG	Adapt	Adapt_HIF1A
H302-2-CTGAGCGCACATACGT-1	H302	H	NPSAD-130-A2	2	MG	Adapt	Adapt_HIF1A
H302-2-CTGCATCGTCGAGTTT-1	H302	H	NPSAD-130-A2	2	MG	Adapt	Adapt_HIF1A
H302-2-CTGGACGGTCGCAACC-1	H302	H	NPSAD-130-A2	2	MG	Adapt	Adapt_HIF1A
H302-2-CTGGACGTCCCAAGTA-1	H302	H	NPSAD-130-A2	2	MG	Adapt	Adapt_HIF1A
H302-2-CTGTGGGTCCGGCTTT-1	H302	H	NPSAD-130-A2	2	MG	Adapt	Adapt_HIF1A
H302-2-CTTACCGGTACTGTTG-1	H302	H	NPSAD-130-A2	2	MG	Adapt	Adapt_HIF1A
H302-2-CTTCCTTTCCCTTGTG-1	H302	H	NPSAD-130-A2	2	MG	Adapt	Adapt_HIF1A
H302-2-CTTCGGTAGGAGAGGC-1	H302	H	NPSAD-130-A2	2	MG	Adapt	Adapt_HIF1A
H302-2-CTTCTAAGTATTCCTT-1	H302	H	NPSAD-130-A2	2	MG	Adapt	Adapt_HIF1A
H302-2-CTTGAGAGTAGGTCAG-1	H302	H	NPSAD-130-A2	2	MG	Adapt	Adapt_HIF1A
H302-2-CTTGAGAGTCCCACGA-1	H302	H	NPSAD-130-A2	2	MG	Adapt	Adapt_HIF1A
H302-2-CTTTCGGCAGAATTCC-1	H302	H	NPSAD-130-A2	2	MG	Adapt	Adapt_HIF1A
H302-2-GAAGAATTCAGGAAAT-1	H302	H	NPSAD-130-A2	2	MG	Adapt	Adapt_HIF1A
H302-2-GAAGCCCGTACCGCGT-1	H302	H	NPSAD-130-A2	2	MG	Adapt	Adapt_HIF1A
H302-2-GAATCACTCACATTGG-1	H302	H	NPSAD-130-A2	2	MG	Adapt	Adapt_HIF1A
H302-2-GAATCGTGTACGAGTG-1	H302	H	NPSAD-130-A2	2	MG	Adapt	Adapt_HIF1A
H302-2-GACTTCCCAGGATCTT-1	H302	H	NPSAD-130-A2	2	MG	Adapt	Adapt_HIF1A
H302-2-GAGACCCGTACGTTCA-1	H302	H	NPSAD-130-A2	2	MG	Adapt	Adapt_HIF1A
H302-2-GAGACCCGTCGCGTTG-1	H302	H	NPSAD-130-A2	2	MG	Adapt	Adapt_HIF1A
H302-2-GAGCTGCGTATGACAA-1	H302	H	NPSAD-130-A2	2	MG	Adapt	Adapt_HIF1A
H302-2-GAGGGATCAAATTAGG-1	H302	H	NPSAD-130-A2	2	MG	Adapt	Adapt_HIF1A
H302-2-GAGGGTACATGTGTCA-1	H302	H	NPSAD-130-A2	2	MG	Adapt	Adapt_HIF1A
H302-2-GATCAGTTCCGTCCTA-1	H302	H	NPSAD-130-A2	2	MG	Adapt	Adapt_HIF1A
H302-2-GATTTCTAGCTGGCCT-1	H302	H	NPSAD-130-A2	2	MG	Adapt	Adapt_HIF1A
H302-2-GCAGCCAGTCTTGCTC-1	H302	H	NPSAD-130-A2	2	MG	Adapt	Adapt_HIF1A
H302-2-GCAGGCTGTCTGTGCG-1	H302	H	NPSAD-130-A2	2	MG	Adapt	Adapt_HIF1A
H302-2-GCCAACGCAGTGGTGA-1	H302	H	NPSAD-130-A2	2	MG	Adapt	Adapt_HIF1A
H302-2-GCGGATCTCCATTCAT-1	H302	H	NPSAD-130-A2	2	MG	Adapt	Adapt_HIF1A
H302-2-GCTGCAGAGTGGAAGA-1	H302	H	NPSAD-130-A2	2	MG	Adapt	Adapt_HIF1A
H302-2-GGATGTTTCACTAGCA-1	H302	H	NPSAD-130-A2	2	MG	Adapt	Adapt_HIF1A
H302-2-GGGATCCCAAGAGGTC-1	H302	H	NPSAD-130-A2	2	MG	Adapt	Adapt_HIF1A
H302-2-GGGATCCGTCAGCGTC-1	H302	H	NPSAD-130-A2	2	MG	Adapt	Adapt_HIF1A
H302-2-GGGCTACTCCGTACGG-1	H302	H	NPSAD-130-A2	2	MG	Adapt	Adapt_HIF1A
H302-2-GGGTAGACACCGTACG-1	H302	H	NPSAD-130-A2	2	MG	Adapt	Adapt_HIF1A
H302-2-GGTAACTTCGGCAGTC-1	H302	H	NPSAD-130-A2	2	MG	Adapt	Adapt_HIF1A
H302-2-GGTGGCTCACACGCCA-1	H302	H	NPSAD-130-A2	2	MG	Adapt	Adapt_HIF1A
H302-2-GGTGTCGAGGCCTAGA-1	H302	H	NPSAD-130-A2	2	MG	Adapt	Adapt_HIF1A
H302-2-GTAATCGAGTTGCCTA-1	H302	H	NPSAD-130-A2	2	MG	Adapt	Adapt_HIF1A
H302-2-GTCGAATGTTTGAACC-1	H302	H	NPSAD-130-A2	2	MG	Adapt	Adapt_HIF1A
H302-2-GTCGCGATCAACCGAT-1	H302	H	NPSAD-130-A2	2	MG	Adapt	Adapt_HIF1A
H302-2-GTGCACGGTGGATGAC-1	H302	H	NPSAD-130-A2	2	MG	Adapt	Adapt_HIF1A
H302-2-GTGCTGGTCTCAGAAC-1	H302	H	NPSAD-130-A2	2	MG	Adapt	Adapt_HIF1A
H302-2-GTGGAAGCAATACGAA-1	H302	H	NPSAD-130-A2	2	MG	Adapt	Adapt_HIF1A
H302-2-GTTGAACTCCTACGAA-1	H302	H	NPSAD-130-A2	2	MG	Adapt	Adapt_HIF1A
H302-2-GTTGTAGCAATAGTCC-1	H302	H	NPSAD-130-A2	2	MG	Adapt	Adapt_HIF1A
H302-2-GTTTACTGTTTCTATC-1	H302	H	NPSAD-130-A2	2	MG	Adapt	Adapt_HIF1A
H302-2-GTTTGGACAGGTCAGA-1	H302	H	NPSAD-130-A2	2	MG	Adapt	Adapt_HIF1A
H302-2-TAACCAGTCTATACTC-1	H302	H	NPSAD-130-A2	2	MG	Adapt	Adapt_HIF1A
H302-2-TAACCAGTCTGGCCTT-1	H302	H	NPSAD-130-A2	2	MG	Adapt	Adapt_HIF1A
H302-2-TAAGCCAGTATTGGCT-1	H302	H	NPSAD-130-A2	2	MG	Adapt	Adapt_HIF1A
H302-2-TAAGCGTCATAGGTTC-1	H302	H	NPSAD-130-A2	2	MG	Adapt	Adapt_HIF1A
H302-2-TACACCCCAGACGATG-1	H302	H	NPSAD-130-A2	2	MG	Adapt	Adapt_HIF1A
H302-2-TACCGAAAGGGAGATA-1	H302	H	NPSAD-130-A2	2	MG	Adapt	Adapt_HIF1A
H302-2-TACCGAATCAAGGAGC-1	H302	H	NPSAD-130-A2	2	MG	Adapt	Adapt_HIF1A
H302-2-TAGATCGGTATTTCTC-1	H302	H	NPSAD-130-A2	2	MG	Adapt	Adapt_HIF1A
H302-2-TATACCTCACGACTAT-1	H302	H	NPSAD-130-A2	2	MG	Adapt	Adapt_HIF1A
H302-2-TATCTTGCACTTGTGA-1	H302	H	NPSAD-130-A2	2	MG	Adapt	Adapt_HIF1A
H302-2-TATTCCAAGAACTTCC-1	H302	H	NPSAD-130-A2	2	MG	Adapt	Adapt_HIF1A
H302-2-TATTTCGAGGATTTAG-1	H302	H	NPSAD-130-A2	2	MG	Adapt	Adapt_HIF1A
H302-2-TCAAGTGGTATAATGG-1	H302	H	NPSAD-130-A2	2	MG	Adapt	Adapt_HIF1A
H302-2-TCACGGGAGGCGCTTC-1	H302	H	NPSAD-130-A2	2	MG	Adapt	Adapt_HIF1A
H302-2-TCATATCAGCCTATCA-1	H302	H	NPSAD-130-A2	2	MG	Adapt	Adapt_HIF1A
H302-2-TCATATCCATACACCA-1	H302	H	NPSAD-130-A2	2	MG	Adapt	Adapt_HIF1A
H302-2-TCATGGACATGGGTCC-1	H302	H	NPSAD-130-A2	2	MG	Adapt	Adapt_HIF1A
H302-2-TCATTACTCGCAGTCG-1	H302	H	NPSAD-130-A2	2	MG	Adapt	Adapt_HIF1A
H302-2-TCATTGTCAAGTGATA-1	H302	H	NPSAD-130-A2	2	MG	Adapt	Adapt_HIF1A
H302-2-TCCAGAACACTTCTCG-1	H302	H	NPSAD-130-A2	2	MG	Adapt	Adapt_HIF1A
H302-2-TCCATCGAGCGGGTAT-1	H302	H	NPSAD-130-A2	2	MG	Adapt	Adapt_HIF1A
H302-2-TCCCAGTTCCCAAGCG-1	H302	H	NPSAD-130-A2	2	MG	Adapt	Adapt_HIF1A
H302-2-TCGACCTAGTGTACAA-1	H302	H	NPSAD-130-A2	2	MG	Adapt	Adapt_HIF1A
H302-2-TCGCTCACAGAGTCAG-1	H302	H	NPSAD-130-A2	2	MG	Adapt	Adapt_HIF1A
H302-2-TCTATACCAGTAACCT-1	H302	H	NPSAD-130-A2	2	MG	Adapt	Adapt_HIF1A
H302-2-TCTCACGAGCTGGCCT-1	H302	H	NPSAD-130-A2	2	MG	Adapt	Adapt_HIF1A
H302-2-TCTGCCACACGTTCGG-1	H302	H	NPSAD-130-A2	2	MG	Adapt	Adapt_HIF1A
H302-2-TCTGGCTAGCGTCAAG-1	H302	H	NPSAD-130-A2	2	MG	Adapt	Adapt_HIF1A
H302-2-TCTGGCTTCTTCCTAA-1	H302	H	NPSAD-130-A2	2	MG	Adapt	Adapt_HIF1A
H302-2-TGACCCTAGAACAGGA-1	H302	H	NPSAD-130-A2	2	MG	Adapt	Adapt_HIF1A
H302-2-TGAGCATAGTATTAGG-1	H302	H	NPSAD-130-A2	2	MG	Adapt	Adapt_HIF1A
H302-2-TGAGCGCAGCATGCGA-1	H302	H	NPSAD-130-A2	2	MG	Adapt	Adapt_HIF1A
H302-2-TGAGGGAGTGAGCCAA-1	H302	H	NPSAD-130-A2	2	MG	Adapt	Adapt_HIF1A
H302-2-TGCAGGCGTTTACCAG-1	H302	H	NPSAD-130-A2	2	MG	Adapt	Adapt_HIF1A
H302-2-TGCCGAGAGCGACATG-1	H302	H	NPSAD-130-A2	2	MG	Adapt	Adapt_HIF1A
H302-2-TGCTCGTAGGCCCACT-1	H302	H	NPSAD-130-A2	2	MG	Adapt	Adapt_HIF1A
H302-2-TGGAGGAGTACAAACA-1	H302	H	NPSAD-130-A2	2	MG	Adapt	Adapt_HIF1A
H302-2-TGGATGTAGGTAAAGG-1	H302	H	NPSAD-130-A2	2	MG	Adapt	Adapt_HIF1A
H302-2-TGGGCTGAGGTAAACT-1	H302	H	NPSAD-130-A2	2	MG	Adapt	Adapt_HIF1A
H302-2-TGGGTTATCGTGGCGT-1	H302	H	NPSAD-130-A2	2	MG	Adapt	Adapt_HIF1A
H302-2-TGTAAGCGTAGTCACT-1	H302	H	NPSAD-130-A2	2	MG	Adapt	Adapt_HIF1A
H302-2-TGTACAGAGATTGCGG-1	H302	H	NPSAD-130-A2	2	MG	Adapt	Adapt_HIF1A
H302-2-TGTCCTGCACAGAAGC-1	H302	H	NPSAD-130-A2	2	MG	Adapt	Adapt_HIF1A
H302-2-TGTGATGGTACGAGCA-1	H302	H	NPSAD-130-A2	2	MG	Adapt	Adapt_HIF1A
H302-2-TGTTGAGGTACGGATG-1	H302	H	NPSAD-130-A2	2	MG	Adapt	Adapt_HIF1A
H302-2-TGTTGAGTCGCGTGAC-1	H302	H	NPSAD-130-A2	2	MG	Adapt	Adapt_HIF1A
H302-2-TTACCGCGTTGTGGCC-1	H302	H	NPSAD-130-A2	2	MG	Adapt	Adapt_HIF1A
H302-2-TTCAATCTCCACCTCA-1	H302	H	NPSAD-130-A2	2	MG	Adapt	Adapt_HIF1A
H302-2-TTCCGGTAGGTCTACT-1	H302	H	NPSAD-130-A2	2	MG	Adapt	Adapt_HIF1A
H302-2-TTCGATTAGCAACAAT-1	H302	H	NPSAD-130-A2	2	MG	Adapt	Adapt_HIF1A
H302-2-TTCGCTGTCCCTTTGG-1	H302	H	NPSAD-130-A2	2	MG	Adapt	Adapt_HIF1A
H302-2-TTCTAGTCACGACTAT-1	H302	H	NPSAD-130-A2	2	MG	Adapt	Adapt_HIF1A
H302-2-TTCTTCCGTAAGTCAA-1	H302	H	NPSAD-130-A2	2	MG	Adapt	Adapt_HIF1A
H302-2-TTGATGGGTTCCGGTG-1	H302	H	NPSAD-130-A2	2	MG	Adapt	Adapt_HIF1A
H302-2-TTGGGCGCAACTGAAA-1	H302	H	NPSAD-130-A2	2	MG	Adapt	Adapt_HIF1A
H302-2-TTGTTCAAGCGACATG-1	H302	H	NPSAD-130-A2	2	MG	Adapt	Adapt_HIF1A
H302-2-TTTATGCAGCAACAGC-1	H302	H	NPSAD-130-A2	2	MG	Adapt	Adapt_HIF1A
H302-2-TTTATGCGTATTGGCT-1	H302	H	NPSAD-130-A2	2	MG	Adapt	Adapt_HIF1A
H302-2-TTTGGTTTCAACGAGG-1	H302	H	NPSAD-130-A2	2	MG	Adapt	Adapt_HIF1A
H303-1-AAAGTCCGTGTCCGGT-0	H303	H	NPSAD-260-A1	1	MG	Homeo	Homeo_PICALM
H303-1-AACCTGACACAGTCCG-0	H303	H	NPSAD-260-A1	1	MG	Homeo	Homeo_PICALM
H303-1-AAGCGTTTCTATCGTT-0	H303	H	NPSAD-260-A1	1	MG	Homeo	Homeo_PICALM
H303-1-AATTTCCTCGGCTGAC-0	H303	H	NPSAD-260-A1	1	MG	Homeo	Homeo_PICALM
H303-1-ACCATTTGTTGGATCT-0	H303	H	NPSAD-260-A1	1	MG	Homeo	Homeo_PICALM
H303-1-ACCCTCACAAAGCGTG-0	H303	H	NPSAD-260-A1	1	MG	Homeo	Homeo_PICALM
H303-1-ACCTACCGTCGAACAG-0	H303	H	NPSAD-260-A1	1	MG	Homeo	Homeo_PICALM
H303-1-ACGGAAGCAAATGAAC-0	H303	H	NPSAD-260-A1	1	MG	Homeo	Homeo_PICALM
H303-1-ACGTAGTTCTGCGGAC-0	H303	H	NPSAD-260-A1	1	PVM	PVM	PVM_CD163
H303-1-AGACACTCACCCGTAG-0	H303	H	NPSAD-260-A1	1	MG	Homeo	Homeo_PICALM
H303-1-AGAGAGCCAGAGAATT-0	H303	H	NPSAD-260-A1	1	MG	exAM	exAM_ERN1
H303-1-AGCCACGGTTTCTTAC-0	H303	H	NPSAD-260-A1	1	MG	Homeo	Homeo_PICALM
H303-1-AGCGCCACAACTTGGT-0	H303	H	NPSAD-260-A1	1	MG	Homeo	Homeo_PICALM
H303-1-AGGGCCTTCTCCGAGG-0	H303	H	NPSAD-260-A1	1	MG	Homeo	Homeo_PICALM
H303-1-AGGTGTTCAAGGGTCA-0	H303	H	NPSAD-260-A1	1	MG	Homeo	Homeo_PICALM
H303-1-AGTAGTCGTGCACATT-0	H303	H	NPSAD-260-A1	1	MG	Homeo	Homeo_PICALM
H303-1-CAACGATTCCCAGGAC-0	H303	H	NPSAD-260-A1	1	MG	Homeo	Homeo_PICALM
H303-1-CATTCTACACACACGC-0	H303	H	NPSAD-260-A1	1	MG	Homeo	Homeo_PICALM
H303-1-CCCATTGCAGAGGTAC-0	H303	H	NPSAD-260-A1	1	MG	Homeo	Homeo_PICALM
H303-1-CGAGGCTCAAACGAGC-0	H303	H	NPSAD-260-A1	1	MG	Homeo	Homeo_FRMD4A
H303-1-CGCATGGGTACGTGTT-0	H303	H	NPSAD-260-A1	1	MG	Homeo	Homeo_PICALM
H303-1-CGTGTCTTCTCCGATC-0	H303	H	NPSAD-260-A1	1	MG	Homeo	Homeo_PICALM
H303-1-CGTTGGGCATTGCCGG-0	H303	H	NPSAD-260-A1	1	MG	Homeo	Homeo_PICALM
H303-1-CTCCTTTTCACCTTGC-0	H303	H	NPSAD-260-A1	1	MG	Homeo	Homeo_PICALM
H303-1-CTGATCCGTACGTACT-0	H303	H	NPSAD-260-A1	1	MG	Homeo	Homeo_PICALM
H303-1-CTGCTCAAGTCCCAGC-0	H303	H	NPSAD-260-A1	1	MG	Homeo	Homeo_PICALM
H303-1-CTGCTCACATAGGCGA-0	H303	H	NPSAD-260-A1	1	MG	Homeo	Homeo_PICALM
H303-1-CTGTACCCATCAGCAT-0	H303	H	NPSAD-260-A1	1	MG	Homeo	Homeo_PICALM
H303-1-GAGGCCTCACCTTCGT-0	H303	H	NPSAD-260-A1	1	MG	Homeo	Homeo_FRMD4A
H303-1-GAGGGTAAGCCGAATG-0	H303	H	NPSAD-260-A1	1	MG	Homeo	Homeo_PICALM
H303-1-GATGTTGGTTGTCCCT-0	H303	H	NPSAD-260-A1	1	MG	Homeo	Homeo_PICALM
H303-1-GCCTGTTAGTAATTGG-0	H303	H	NPSAD-260-A1	1	PVM	PVM	PVM_CD163
H303-1-GCCTGTTCATGAATAG-0	H303	H	NPSAD-260-A1	1	MG	Homeo	Homeo_FRMD4A
H303-1-GGGATGAGTGGGCTTC-0	H303	H	NPSAD-260-A1	1	MG	Homeo	Homeo_PICALM
H303-1-GGGTCACGTCCTACAA-0	H303	H	NPSAD-260-A1	1	MG	Homeo	Homeo_FRMD4A
H303-1-GTTTACTCAATGGGTG-0	H303	H	NPSAD-260-A1	1	MG	Homeo	Homeo_PICALM
H303-1-TATCAGGAGAGCACTG-0	H303	H	NPSAD-260-A1	1	MG	Homeo	Homeo_PICALM
H303-1-TCAAGACAGCGCGTTC-0	H303	H	NPSAD-260-A1	1	MG	Homeo	Homeo_FRMD4A
H303-1-TCAGTTTCATAACTCG-0	H303	H	NPSAD-260-A1	1	MG	Adapt	Adapt_IFI44L
H303-1-TCTTAGTAGAATTGCA-0	H303	H	NPSAD-260-A1	1	MG	Homeo	Homeo_PICALM
H303-1-TGAGACTGTGTCTTGA-0	H303	H	NPSAD-260-A1	1	MG	Homeo	Homeo_FRMD4A
H303-1-TGCGATAAGAGTGTGC-0	H303	H	NPSAD-260-A1	1	MG	Homeo	Homeo_PICALM
H303-1-TGCGATACAAGCAGGT-0	H303	H	NPSAD-260-A1	1	MG	Homeo	Homeo_PICALM
H303-1-TGCGGGTTCCCAATAG-0	H303	H	NPSAD-260-A1	1	PVM	PVM	PVM_CD163
H303-1-TGCTCCAAGGGCAACT-0	H303	H	NPSAD-260-A1	1	MG	Homeo	Homeo_PICALM
H303-1-TGGAGAGTCCGTGGTG-0	H303	H	NPSAD-260-A1	1	MG	Homeo	Homeo_PICALM
H303-1-TGTGTGAGTGGGACAT-0	H303	H	NPSAD-260-A1	1	MG	exAM	exAM_ERN1
H303-1-TTACAGGAGGCCACTC-0	H303	H	NPSAD-260-A1	1	MG	Homeo	Homeo_PICALM
H303-1-TTCACGCGTAATCAGA-0	H303	H	NPSAD-260-A1	1	MG	Homeo	Homeo_PICALM
H303-1-TTCTTCCAGGTAGCCA-0	H303	H	NPSAD-260-A1	1	MG	Homeo	Homeo_PICALM
H303-1-TTGCGTCCATAATGAG-0	H303	H	NPSAD-260-A1	1	MG	Homeo	Homeo_PICALM
H303-1-TTTACGTTCATCGGGC-0	H303	H	NPSAD-260-A1	1	MG	Homeo	Homeo_FRMD4A
H303-2-AACCATGCAGGTTCCG-1	H303	H	NPSAD-260-A2	2	MG	Adapt	Adapt_HIST
H303-2-AACGGGACATTGTACG-1	H303	H	NPSAD-260-A2	2	MG	Homeo	Homeo_PICALM
H303-2-AATTTCCCAAGTTCCA-1	H303	H	NPSAD-260-A2	2	MG	Homeo	Homeo_FRMD4A
H303-2-ACACTGATCACCGGTG-1	H303	H	NPSAD-260-A2	2	MG	Homeo	Homeo_PICALM
H303-2-ACAGCCGCAGCTGTGC-1	H303	H	NPSAD-260-A2	2	MG	Homeo	Homeo_FRMD4A
H303-2-ACCCTCAAGCATCAGG-1	H303	H	NPSAD-260-A2	2	MG	Homeo	Homeo_PICALM
H303-2-AGATCCAAGCGGTATG-1	H303	H	NPSAD-260-A2	2	MG	Homeo	Homeo_PICALM
H303-2-AGCATCATCGTCTACC-1	H303	H	NPSAD-260-A2	2	MG	Homeo	Homeo_PICALM
H303-2-AGGGAGTCAACGATTC-1	H303	H	NPSAD-260-A2	2	MG	Homeo	Homeo_FRMD4A
H303-2-AGGTCTAGTCCTCAGG-1	H303	H	NPSAD-260-A2	2	MG	Homeo	Homeo_PICALM
H303-2-ATCGTGACAATTCTCT-1	H303	H	NPSAD-260-A2	2	MG	Homeo	Homeo_PICALM
H303-2-CAAGAGGGTTCTAACG-1	H303	H	NPSAD-260-A2	2	MG	Homeo	Homeo_PICALM
H303-2-CACACAATCAGGACGA-1	H303	H	NPSAD-260-A2	2	MG	Homeo	Homeo_PICALM
H303-2-CACATGAAGCCTTTCC-1	H303	H	NPSAD-260-A2	2	MG	Homeo	Homeo_PICALM
H303-2-CATCAAGCATGACAGG-1	H303	H	NPSAD-260-A2	2	MG	Homeo	Homeo_PICALM
H303-2-CATGGTAGTCAACACT-1	H303	H	NPSAD-260-A2	2	MG	Homeo	Homeo_PICALM
H303-2-CATTCTACACATTCTT-1	H303	H	NPSAD-260-A2	2	MG	Homeo	Homeo_FRMD4A
H303-2-CATTGTTCATCATCTT-1	H303	H	NPSAD-260-A2	2	MG	Homeo	Homeo_PICALM
H303-2-CCACAAACAGGACTTT-1	H303	H	NPSAD-260-A2	2	MG	Homeo	Homeo_FRMD4A
H303-2-CCGGTGAGTCGCAACC-1	H303	H	NPSAD-260-A2	2	MG	Homeo	Homeo_PICALM
H303-2-CCTAACCTCACCTCTG-1	H303	H	NPSAD-260-A2	2	MG	Homeo	Homeo_PICALM
H303-2-CCTCAGTCACGACAAG-1	H303	H	NPSAD-260-A2	2	PVM	PVM	PVM_CD163
H303-2-CGATGGCCAACACGAG-1	H303	H	NPSAD-260-A2	2	MG	Homeo	Homeo_PICALM
H303-2-CGTGAATCAGCTATAC-1	H303	H	NPSAD-260-A2	2	MG	Homeo	Homeo_PICALM
H303-2-CTCAGAACACGGGCTT-1	H303	H	NPSAD-260-A2	2	PVM	PVM	PVM_CD163
H303-2-CTCTCGAAGGACAAGA-1	H303	H	NPSAD-260-A2	2	MG	Homeo	Homeo_PICALM
H303-2-CTGAGGCGTTCTCTAT-1	H303	H	NPSAD-260-A2	2	MG	Homeo	Homeo_PICALM
H303-2-CTTACCGAGTAACCTC-1	H303	H	NPSAD-260-A2	2	MG	Homeo	Homeo_PICALM
H303-2-CTTCCGAGTGTGAGCA-1	H303	H	NPSAD-260-A2	2	MG	Homeo	Homeo_PICALM
H303-2-GAACGTTCACTGGAAG-1	H303	H	NPSAD-260-A2	2	MG	Homeo	Homeo_PICALM
H303-2-GAGGCCTCAGCTGCCA-1	H303	H	NPSAD-260-A2	2	MG	Homeo	Homeo_FRMD4A
H303-2-GAGGGTAAGGAGAATG-1	H303	H	NPSAD-260-A2	2	MG	Homeo	Homeo_FRMD4A
H303-2-GAGTGTTAGAAGCCTG-1	H303	H	NPSAD-260-A2	2	MG	Homeo	Homeo_FRMD4A
H303-2-GCAACATAGCTGCCAC-1	H303	H	NPSAD-260-A2	2	MG	Homeo	Homeo_PICALM
H303-2-GCATGATAGACCATAA-1	H303	H	NPSAD-260-A2	2	PVM	PVM	PVM_CD163
H303-2-GGAGGTAAGGAGTATT-1	H303	H	NPSAD-260-A2	2	MG	Homeo	Homeo_FRMD4A
H303-2-GGCTTTCAGTTGCTGT-1	H303	H	NPSAD-260-A2	2	MG	Homeo	Homeo_PICALM
H303-2-GGTCTGGGTTATCTGG-1	H303	H	NPSAD-260-A2	2	MG	Homeo	Homeo_PICALM
H303-2-GTCCCATTCAGCAGAG-1	H303	H	NPSAD-260-A2	2	MG	Homeo	Homeo_FRMD4A
H303-2-GTGACGCCAATTTCCT-1	H303	H	NPSAD-260-A2	2	MG	Homeo	Homeo_FRMD4A
H303-2-GTGATGTGTGATTCTG-1	H303	H	NPSAD-260-A2	2	MG	Homeo	Homeo_FRMD4A
H303-2-GTGCACGCATTGGGAG-1	H303	H	NPSAD-260-A2	2	MG	Homeo	Homeo_FRMD4A
H303-2-GTGGGAACACGCGTCA-1	H303	H	NPSAD-260-A2	2	MG	Homeo	Homeo_PICALM
H303-2-GTGTGGCCAACAGCCC-1	H303	H	NPSAD-260-A2	2	MG	Homeo	Homeo_PICALM
H303-2-GTTACAGAGGAGACCT-1	H303	H	NPSAD-260-A2	2	MG	Homeo	Homeo_FRMD4A
H303-2-GTTGAACTCCTCCACA-1	H303	H	NPSAD-260-A2	2	MG	Homeo	Homeo_PICALM
H303-2-TAACCAGTCCACTAGA-1	H303	H	NPSAD-260-A2	2	MG	Homeo	Homeo_PICALM
H303-2-TACCCACGTGCCCGTA-1	H303	H	NPSAD-260-A2	2	MG	Homeo	Homeo_PICALM
H303-2-TACCGAATCCACTTCG-1	H303	H	NPSAD-260-A2	2	MG	Homeo	Homeo_FRMD4A
H303-2-TAGACCAGTAGCGATG-1	H303	H	NPSAD-260-A2	2	MG	Homeo	Homeo_FRMD4A
H303-2-TATGTTCGTCTTGAAC-1	H303	H	NPSAD-260-A2	2	MG	Homeo	Homeo_FRMD4A
H303-2-TCACTATAGCACCTGC-1	H303	H	NPSAD-260-A2	2	MG	Homeo	Homeo_PICALM
H303-2-TCATGAGCAATCCTTT-1	H303	H	NPSAD-260-A2	2	MG	Homeo	Homeo_FRMD4A
H303-2-TCATGCCTCCTGGTCT-1	H303	H	NPSAD-260-A2	2	MG	Homeo	Homeo_PICALM
H303-2-TCCACGTCAGTGACCC-1	H303	H	NPSAD-260-A2	2	MG	Homeo	Homeo_PICALM
H303-2-TCCATCGGTCATTGCA-1	H303	H	NPSAD-260-A2	2	MG	Homeo	Homeo_FRMD4A
H303-2-TCGCAGGGTACTGCGC-1	H303	H	NPSAD-260-A2	2	MG	Homeo	Homeo_FRMD4A
H303-2-TCTACATAGCATGAAT-1	H303	H	NPSAD-260-A2	2	MG	Homeo	Homeo_PICALM
H303-2-TCTCACGCAGACACAG-1	H303	H	NPSAD-260-A2	2	MG	Homeo	Homeo_FRMD4A
H303-2-TCTCAGCTCGAACCTA-1	H303	H	NPSAD-260-A2	2	MG	Homeo	Homeo_PICALM
H303-2-TCTTAGTTCTGTCTCG-1	H303	H	NPSAD-260-A2	2	MG	Homeo	Homeo_PICALM
H303-2-TGAATCGGTCCACGCA-1	H303	H	NPSAD-260-A2	2	MG	Homeo	Homeo_FRMD4A
H303-2-TGAGCATTCGGTATGT-1	H303	H	NPSAD-260-A2	2	MG	Homeo	Homeo_PICALM
H303-2-TGTGTGACACGGCTAC-1	H303	H	NPSAD-260-A2	2	MG	Homeo	Homeo_PICALM
H303-2-TTCCGGTAGCCTATTG-1	H303	H	NPSAD-260-A2	2	MG	Homeo	Homeo_PICALM
H303-2-TTTACCACACGCTGTG-1	H303	H	NPSAD-260-A2	2	MG	Homeo	Homeo_FRMD4A
H303-2-TTTACCAGTCCGGACT-1	H303	H	NPSAD-260-A2	2	MG	Adapt	Adapt_HIST
H303-2-TTTGATCTCGCCTTTG-1	H303	H	NPSAD-260-A2	2	MG	Homeo	Homeo_PICALM
H304-1-AAAGGGCAGGGTCACA-0	H304	H	NPSAD-20201028-C1	1	MG	Homeo	Homeo_PICALM
H304-1-AAAGGTAAGAGATTCA-0	H304	H	NPSAD-20201028-C1	1	MG	Adapt	Adapt_HIF1A
H304-1-AAAGTGAGTTCTGAGT-0	H304	H	NPSAD-20201028-C1	1	MG	Homeo	Homeo_FRMD4A
H304-1-AACCCAAAGGTGCCTC-0	H304	H	NPSAD-20201028-C1	1	MG	Homeo	Homeo_PICALM
H304-1-AAGAACAGTATCGAGG-0	H304	H	NPSAD-20201028-C1	1	PVM	PVM	PVM_CD163
H304-1-AAGAACATCTAGTCAG-0	H304	H	NPSAD-20201028-C1	1	PVM	PVM	PVM_CD163
H304-1-AAGCGAGAGGAATGTT-0	H304	H	NPSAD-20201028-C1	1	MG	Homeo	Homeo_FRMD4A
H304-1-AATCACGAGCGCCATC-0	H304	H	NPSAD-20201028-C1	1	MG	Homeo	Homeo_PICALM
H304-1-AATGGAACATCGCTAA-0	H304	H	NPSAD-20201028-C1	1	MG	Homeo	Homeo_FRMD4A
H304-1-AATGGCTCACCCTGAG-0	H304	H	NPSAD-20201028-C1	1	PVM	PVM	PVM_CD163
H304-1-ACACGCGAGAATAACC-0	H304	H	NPSAD-20201028-C1	1	MG	Homeo	Homeo_FRMD4A
H304-1-ACATCCCAGCGGACAT-0	H304	H	NPSAD-20201028-C1	1	MG	Homeo	Homeo_PICALM
H304-1-ACATTTCTCGACGCTG-0	H304	H	NPSAD-20201028-C1	1	PVM	PVM	PVM_CD163
H304-1-ACCACAACACAGTCCG-0	H304	H	NPSAD-20201028-C1	1	PVM	PVM	PVM_CD163
H304-1-ACCTACCAGTCGCCAC-0	H304	H	NPSAD-20201028-C1	1	PVM	PVM	PVM_CD163
H304-1-ACGCACGTCAAGATAG-0	H304	H	NPSAD-20201028-C1	1	MG	Homeo	Homeo_PICALM
H304-1-ACGTAACTCAATCAGC-0	H304	H	NPSAD-20201028-C1	1	MG	Homeo	Homeo_PICALM
H304-1-ACGTAGTCACGCCAGT-0	H304	H	NPSAD-20201028-C1	1	MG	Homeo	Homeo_PICALM
H304-1-ACTTTCACAAATACAG-0	H304	H	NPSAD-20201028-C1	1	MG	Homeo	Homeo_FRMD4A
H304-1-AGACTCAAGTCCCGAC-0	H304	H	NPSAD-20201028-C1	1	MG	Homeo	Homeo_PICALM
H304-1-AGATAGAAGATGTAGT-0	H304	H	NPSAD-20201028-C1	1	MG	Homeo	Homeo_PICALM
H304-1-AGATGAACATTGACTG-0	H304	H	NPSAD-20201028-C1	1	MG	Homeo	Homeo_FRMD4A
H304-1-AGCCAGCAGGGATCGT-0	H304	H	NPSAD-20201028-C1	1	MG	Homeo	Homeo_PICALM
H304-1-AGGATCTTCTACTTCA-0	H304	H	NPSAD-20201028-C1	1	MG	Homeo	Homeo_PICALM
H304-1-AGGCCACTCGGCTATA-0	H304	H	NPSAD-20201028-C1	1	MG	Homeo	Homeo_PICALM
H304-1-ATAGACCGTACAACGG-0	H304	H	NPSAD-20201028-C1	1	MG	Homeo	Homeo_FRMD4A
H304-1-ATCGCCTCAACCACGC-0	H304	H	NPSAD-20201028-C1	1	MG	Homeo	Homeo_FRMD4A
H304-1-ATTCTTGGTAGGTACG-0	H304	H	NPSAD-20201028-C1	1	MG	Homeo	Homeo_PICALM
H304-1-CAACCTCCAGCCTACG-0	H304	H	NPSAD-20201028-C1	1	MG	Homeo	Homeo_PICALM
H304-1-CACGAATGTCGGATTT-0	H304	H	NPSAD-20201028-C1	1	MG	Homeo	Homeo_PICALM
H304-1-CACGAATGTTTGAAAG-0	H304	H	NPSAD-20201028-C1	1	MG	Homeo	Homeo_PICALM
H304-1-CACTTCGAGCTCGGCT-0	H304	H	NPSAD-20201028-C1	1	MG	Homeo	Homeo_FRMD4A
H304-1-CAGATACGTACGACTT-0	H304	H	NPSAD-20201028-C1	1	MG	Homeo	Homeo_FRMD4A
H304-1-CAGATACGTGCGGTAA-0	H304	H	NPSAD-20201028-C1	1	MG	Homeo	Homeo_PICALM
H304-1-CAGATACTCGCTCTCA-0	H304	H	NPSAD-20201028-C1	1	MG	Homeo	Homeo_FRMD4A
H304-1-CAGATTGTCGAGCACC-0	H304	H	NPSAD-20201028-C1	1	MG	Homeo	Homeo_FRMD4A
H304-1-CAGGCCACAGGGAGAG-0	H304	H	NPSAD-20201028-C1	1	PVM	PVM	PVM_CD163
H304-1-CATAAGCCAACGGTAG-0	H304	H	NPSAD-20201028-C1	1	MG	Homeo	Homeo_FRMD4A
H304-1-CATCAAGCACTGAGTT-0	H304	H	NPSAD-20201028-C1	1	MG	Adapt	Adapt_HIF1A
H304-1-CATCCCAAGTGAGGCT-0	H304	H	NPSAD-20201028-C1	1	PVM	PVM	PVM_CD163
H304-1-CATCGCTCAGATCCTA-0	H304	H	NPSAD-20201028-C1	1	MG	Homeo	Homeo_PICALM
H304-1-CATGCTCCACGGAAGT-0	H304	H	NPSAD-20201028-C1	1	PVM	PVM	PVM_CD163
H304-1-CATTGTTTCACTCGAA-0	H304	H	NPSAD-20201028-C1	1	MG	Homeo	Homeo_PICALM
H304-1-CCCTCTCTCCCACAGG-0	H304	H	NPSAD-20201028-C1	1	MG	Homeo	Homeo_PICALM
H304-1-CCTAAGACATGTGGTT-0	H304	H	NPSAD-20201028-C1	1	MG	Homeo	Homeo_FRMD4A
H304-1-CCTCAGTGTTCCGTTC-0	H304	H	NPSAD-20201028-C1	1	MG	Homeo	Homeo_FRMD4A
H304-1-CCTCCAAAGTCCGTCG-0	H304	H	NPSAD-20201028-C1	1	MG	Homeo	Homeo_PICALM
H304-1-CGAATTGCACAAACGG-0	H304	H	NPSAD-20201028-C1	1	MG	Homeo	Homeo_PICALM
H304-1-CGACAGCGTATGAAAC-0	H304	H	NPSAD-20201028-C1	1	MG	Homeo	Homeo_PICALM
H304-1-CGAGGAAAGGCTCCCA-0	H304	H	NPSAD-20201028-C1	1	MG	Homeo	Homeo_PICALM
H304-1-CGATGCGCAGCCCAGT-0	H304	H	NPSAD-20201028-C1	1	MG	Homeo	Homeo_PICALM
H304-1-CGCAGGTAGTGATTCC-0	H304	H	NPSAD-20201028-C1	1	MG	Homeo	Homeo_PICALM
H304-1-CGCATAAAGGGAGAAT-0	H304	H	NPSAD-20201028-C1	1	MG	Homeo	Homeo_PICALM
H304-1-CGCCAGATCACAAGGG-0	H304	H	NPSAD-20201028-C1	1	MG	Homeo	Homeo_PICALM
H304-1-CGGAGAAGTCGAATGG-0	H304	H	NPSAD-20201028-C1	1	PVM	PVM	PVM_CD163
H304-1-CGGGACTTCAACGTGT-0	H304	H	NPSAD-20201028-C1	1	MG	Homeo	Homeo_FRMD4A
H304-1-CGGGTCACAATACGCT-0	H304	H	NPSAD-20201028-C1	1	MG	Homeo	Homeo_PICALM
H304-1-CGTAGTATCTCATTAC-0	H304	H	NPSAD-20201028-C1	1	MG	Homeo	Homeo_FRMD4A
H304-1-CTAACCCGTGAGGATC-0	H304	H	NPSAD-20201028-C1	1	MG	Adapt	Adapt_CCL3
H304-1-CTAAGTGCATCTCGTC-0	H304	H	NPSAD-20201028-C1	1	MG	Homeo	Homeo_PICALM
H304-1-CTACGGGAGTATGCAA-0	H304	H	NPSAD-20201028-C1	1	PVM	PVM	PVM_CD163
H304-1-CTAGACAGTCAAACGG-0	H304	H	NPSAD-20201028-C1	1	MG	Homeo	Homeo_PICALM
H304-1-CTCAACCGTTGTGGCC-0	H304	H	NPSAD-20201028-C1	1	MG	Homeo	Homeo_FRMD4A
H304-1-CTCACTGCATGGTGGA-0	H304	H	NPSAD-20201028-C1	1	MG	Homeo	Homeo_FRMD4A
H304-1-CTCAGAACAAGTCCAT-0	H304	H	NPSAD-20201028-C1	1	MG	Homeo	Homeo_FRMD4A
H304-1-CTCCTTTCAGCTTCCT-0	H304	H	NPSAD-20201028-C1	1	MG	Homeo	Homeo_PICALM
H304-1-CTCCTTTTCGAACGGA-0	H304	H	NPSAD-20201028-C1	1	PVM	PVM	PVM_CD163
H304-1-CTCCTTTTCGCACGAC-0	H304	H	NPSAD-20201028-C1	1	PVM	PVM	PVM_CD163
H304-1-CTCTCGATCGCACGAC-0	H304	H	NPSAD-20201028-C1	1	MG	Homeo	Homeo_PICALM
H304-1-CTGGCAGCACAGACGA-0	H304	H	NPSAD-20201028-C1	1	MG	Homeo	Homeo_PICALM
H304-1-CTTTCGGAGGCCCAAA-0	H304	H	NPSAD-20201028-C1	1	MG	Homeo	Homeo_PICALM
H304-1-GAAACCTCAAGTTGGG-0	H304	H	NPSAD-20201028-C1	1	MG	Homeo	Homeo_PICALM
H304-1-GACCAATAGGCTATCT-0	H304	H	NPSAD-20201028-C1	1	MG	Homeo	Homeo_PICALM
H304-1-GATAGAAAGGGTCTTT-0	H304	H	NPSAD-20201028-C1	1	MG	Homeo	Homeo_PICALM
H304-1-GATGCTACAGCGACCT-0	H304	H	NPSAD-20201028-C1	1	MG	Homeo	Homeo_FRMD4A
H304-1-GATGCTAGTAGTGCGA-0	H304	H	NPSAD-20201028-C1	1	MG	Homeo	Homeo_PICALM
H304-1-GCAACATAGTTAACGA-0	H304	H	NPSAD-20201028-C1	1	MG	Homeo	Homeo_PICALM
H304-1-GCAGCCAAGATGAAGG-0	H304	H	NPSAD-20201028-C1	1	MG	Homeo	Homeo_FRMD4A
H304-1-GCATCTCCAGGAGGAG-0	H304	H	NPSAD-20201028-C1	1	MG	Homeo	Homeo_FRMD4A
H304-1-GCGATCGGTGGAACAC-0	H304	H	NPSAD-20201028-C1	1	MG	Homeo	Homeo_PICALM
H304-1-GCTGGGTGTGTAGGAC-0	H304	H	NPSAD-20201028-C1	1	MG	Homeo	Homeo_PICALM
H304-1-GGAATCTAGGGACTGT-0	H304	H	NPSAD-20201028-C1	1	PVM	PVM	PVM_CD163
H304-1-GGCTTGGCACATTCTT-0	H304	H	NPSAD-20201028-C1	1	MG	Homeo	Homeo_FRMD4A
H304-1-GGTCACGGTGTGGACA-0	H304	H	NPSAD-20201028-C1	1	MG	Homeo	Homeo_PICALM
H304-1-GGTGAAGAGATGGCGT-0	H304	H	NPSAD-20201028-C1	1	MG	Homeo	Homeo_PICALM
H304-1-GGTTCTCTCACCTTAT-0	H304	H	NPSAD-20201028-C1	1	MG	Homeo	Homeo_PICALM
H304-1-GTAATGCGTAACCCGC-0	H304	H	NPSAD-20201028-C1	1	MG	Homeo	Homeo_PICALM
H304-1-GTATTTCTCGCCGTGA-0	H304	H	NPSAD-20201028-C1	1	MG	Homeo	Homeo_FRMD4A
H304-1-GTGGCGTGTCTGCCTT-0	H304	H	NPSAD-20201028-C1	1	MG	Homeo	Homeo_PICALM
H304-1-GTGTGATCACCCTATC-0	H304	H	NPSAD-20201028-C1	1	MG	Homeo	Homeo_PICALM
H304-1-TAACCAGGTCGCCTAG-0	H304	H	NPSAD-20201028-C1	1	MG	Homeo	Homeo_FRMD4A
H304-1-TAAGCGTAGGTTCCGC-0	H304	H	NPSAD-20201028-C1	1	MG	Homeo	Homeo_FRMD4A
H304-1-TAATTCCTCCGTGCGA-0	H304	H	NPSAD-20201028-C1	1	MG	Homeo	Homeo_FRMD4A
H304-1-TACAACGTCCCTCAAC-0	H304	H	NPSAD-20201028-C1	1	MG	Adapt	Adapt_HSPA1A
H304-1-TACCCGTGTATACCCA-0	H304	H	NPSAD-20201028-C1	1	MG	Homeo	Homeo_PICALM
H304-1-TACCTCGGTCCAGCCA-0	H304	H	NPSAD-20201028-C1	1	MG	Homeo	Homeo_PICALM
H304-1-TACGTCCCAAATGCTC-0	H304	H	NPSAD-20201028-C1	1	PVM	PVM	PVM_CD163
H304-1-TATGTTCCAAATACGA-0	H304	H	NPSAD-20201028-C1	1	MG	Homeo	Homeo_FRMD4A
H304-1-TCAATCTAGACGTCCC-0	H304	H	NPSAD-20201028-C1	1	MG	Homeo	Homeo_FRMD4A
H304-1-TCACTATTCCTATTTG-0	H304	H	NPSAD-20201028-C1	1	MG	Homeo	Homeo_PICALM
H304-1-TCAGGTACAATGCAGG-0	H304	H	NPSAD-20201028-C1	1	MG	Homeo	Homeo_PICALM
H304-1-TCAGGTATCCATCTAT-0	H304	H	NPSAD-20201028-C1	1	MG	Homeo	Homeo_FRMD4A
H304-1-TCATGAGGTCTTTCAT-0	H304	H	NPSAD-20201028-C1	1	PVM	PVM	PVM_CD163
H304-1-TCATGCCGTTCCGCGA-0	H304	H	NPSAD-20201028-C1	1	MG	Homeo	Homeo_PICALM
H304-1-TCATTTGAGAGGTATT-0	H304	H	NPSAD-20201028-C1	1	MG	Homeo	Homeo_PICALM
H304-1-TCATTTGAGCCGTAAG-0	H304	H	NPSAD-20201028-C1	1	MG	Homeo	Homeo_PICALM
H304-1-TCGGGTGCATCGCTAA-0	H304	H	NPSAD-20201028-C1	1	MG	Homeo	Homeo_PICALM
H304-1-TCGGGTGTCTACCTTA-0	H304	H	NPSAD-20201028-C1	1	MG	Homeo	Homeo_PICALM
H304-1-TCTGCCACATCCTTCG-0	H304	H	NPSAD-20201028-C1	1	MG	Homeo	Homeo_PICALM
H304-1-TGAGTCAGTAGAGACC-0	H304	H	NPSAD-20201028-C1	1	MG	Homeo	Homeo_PICALM
H304-1-TGAGTCATCACGAGGA-0	H304	H	NPSAD-20201028-C1	1	MG	Homeo	Homeo_PICALM
H304-1-TGATCTTGTCTCACGG-0	H304	H	NPSAD-20201028-C1	1	MG	Homeo	Homeo_FRMD4A
H304-1-TGCTCGTTCACTAGCA-0	H304	H	NPSAD-20201028-C1	1	MG	Homeo	Homeo_PICALM
H304-1-TGCTTCGGTAGTCTTG-0	H304	H	NPSAD-20201028-C1	1	MG	Homeo	Homeo_PICALM
H304-1-TGCTTGCTCCCTCGTA-0	H304	H	NPSAD-20201028-C1	1	MG	Homeo	Homeo_PICALM
H304-1-TGGATCAGTAGTCGGA-0	H304	H	NPSAD-20201028-C1	1	MG	Adapt	Adapt_HIF1A
H304-1-TGTGATGAGGAGAATG-0	H304	H	NPSAD-20201028-C1	1	MG	Adapt	Adapt_HIF1A
H304-1-TGTTCATGTTTGGCTA-0	H304	H	NPSAD-20201028-C1	1	MG	Homeo	Homeo_PICALM
H304-1-TGTTGGACAATGAGCG-0	H304	H	NPSAD-20201028-C1	1	MG	Homeo	Homeo_PICALM
H304-1-TGTTTGTTCTCTCTTC-0	H304	H	NPSAD-20201028-C1	1	MG	Homeo	Homeo_FRMD4A
H304-1-TTACAGGGTAGTGATA-0	H304	H	NPSAD-20201028-C1	1	MG	Homeo	Homeo_PICALM
H304-1-TTGCCTGTCAAGATAG-0	H304	H	NPSAD-20201028-C1	1	MG	Homeo	Homeo_PICALM
H304-1-TTGTTCAGTTGTGTAC-0	H304	H	NPSAD-20201028-C1	1	MG	Homeo	Homeo_PICALM
H304-1-TTGTTGTAGTCTGGAG-0	H304	H	NPSAD-20201028-C1	1	MG	Homeo	Homeo_FRMD4A
H304-1-TTTATGCTCGGTCATA-0	H304	H	NPSAD-20201028-C1	1	MG	Homeo	Homeo_PICALM
H304-1-TTTCACAAGTTACGGG-0	H304	H	NPSAD-20201028-C1	1	MG	Homeo	Homeo_PICALM
H304-2-AACCTTTAGCGTGTTT-1	H304	H	NPSAD-20201028-C2	2	MG	Homeo	Homeo_PICALM
H304-2-AAGACTCCATATGCGT-1	H304	H	NPSAD-20201028-C2	2	MG	Adapt	Adapt_HIF1A
H304-2-AATCACGCATTGTACG-1	H304	H	NPSAD-20201028-C2	2	MG	Homeo	Homeo_PICALM
H304-2-ACGGTCGAGGATACAT-1	H304	H	NPSAD-20201028-C2	2	MG	Homeo	Homeo_PICALM
H304-2-ACGGTCGGTCGAGATG-1	H304	H	NPSAD-20201028-C2	2	MG	Homeo	Homeo_PICALM
H304-2-ACTGTCCCATGTTCGA-1	H304	H	NPSAD-20201028-C2	2	MG	Adapt	Adapt_HIF1A
H304-2-ACTTAGGAGCGATGCA-1	H304	H	NPSAD-20201028-C2	2	MG	Homeo	Homeo_PICALM
H304-2-AGACACTGTTGAGAGC-1	H304	H	NPSAD-20201028-C2	2	MG	Homeo	Homeo_PICALM
H304-2-AGATGAAGTTCATCGA-1	H304	H	NPSAD-20201028-C2	2	MG	Homeo	Homeo_PICALM
H304-2-AGCGCCAGTACGAGCA-1	H304	H	NPSAD-20201028-C2	2	MG	Homeo	Homeo_PICALM
H304-2-AGCGTATAGAGCATAT-1	H304	H	NPSAD-20201028-C2	2	MG	Homeo	Homeo_PICALM
H304-2-AGCGTATAGCTAGAGC-1	H304	H	NPSAD-20201028-C2	2	MG	Homeo	Homeo_PICALM
H304-2-AGGACGAAGGATATGT-1	H304	H	NPSAD-20201028-C2	2	MG	Homeo	Homeo_PICALM
H304-2-AGGCTGCGTATCAGGG-1	H304	H	NPSAD-20201028-C2	2	MG	Homeo	Homeo_PICALM
H304-2-AGGCTGCGTGGAGGTT-1	H304	H	NPSAD-20201028-C2	2	MG	Homeo	Homeo_PICALM
H304-2-AGGTCATGTGCCCGTA-1	H304	H	NPSAD-20201028-C2	2	MG	Homeo	Homeo_FRMD4A
H304-2-AGGTTGTCAACCGCCA-1	H304	H	NPSAD-20201028-C2	2	MG	Homeo	Homeo_PICALM
H304-2-AGTAACCGTTGTGCAT-1	H304	H	NPSAD-20201028-C2	2	MG	Homeo	Homeo_PICALM
H304-2-AGTCATGCAGTCAGCC-1	H304	H	NPSAD-20201028-C2	2	MG	Homeo	Homeo_PICALM
H304-2-ATACTTCCACAAGCAG-1	H304	H	NPSAD-20201028-C2	2	MG	Homeo	Homeo_FRMD4A
H304-2-ATAGAGAGTAGGTGCA-1	H304	H	NPSAD-20201028-C2	2	MG	Adapt	Adapt_HSPA1A
H304-2-ATCACTTGTGCTTATG-1	H304	H	NPSAD-20201028-C2	2	MG	Homeo	Homeo_FRMD4A
H304-2-ATCCACCAGGGAGTTC-1	H304	H	NPSAD-20201028-C2	2	MG	Homeo	Homeo_FRMD4A
H304-2-ATGAAAGGTACAACGG-1	H304	H	NPSAD-20201028-C2	2	MG	Homeo	Homeo_PICALM
H304-2-ATGAGGGTCAGATGCT-1	H304	H	NPSAD-20201028-C2	2	MG	Homeo	Homeo_FRMD4A
H304-2-ATGCCTCTCCCATTTA-1	H304	H	NPSAD-20201028-C2	2	PVM	PVM	PVM_CD163
H304-2-ATGGATCCAGGGAATC-1	H304	H	NPSAD-20201028-C2	2	MG	Homeo	Homeo_FRMD4A
H304-2-ATTACTCTCTGCTTTA-1	H304	H	NPSAD-20201028-C2	2	MG	Homeo	Homeo_PICALM
H304-2-ATTTCTGCAGATTAAG-1	H304	H	NPSAD-20201028-C2	2	MG	Homeo	Homeo_PICALM
H304-2-CAACCTCTCGCATTGA-1	H304	H	NPSAD-20201028-C2	2	MG	Homeo	Homeo_PICALM
H304-2-CAACGGCTCGTAGGGA-1	H304	H	NPSAD-20201028-C2	2	MG	Homeo	Homeo_FRMD4A
H304-2-CAATTTCTCGAATGCT-1	H304	H	NPSAD-20201028-C2	2	MG	Homeo	Homeo_PICALM
H304-2-CACAGGCCACGCGTGT-1	H304	H	NPSAD-20201028-C2	2	MG	Homeo	Homeo_PICALM
H304-2-CACTGTCGTCAGTCCG-1	H304	H	NPSAD-20201028-C2	2	MG	Homeo	Homeo_PICALM
H304-2-CATACCCAGCTAGAAT-1	H304	H	NPSAD-20201028-C2	2	MG	Homeo	Homeo_PICALM
H304-2-CATCCACAGTGTTCAC-1	H304	H	NPSAD-20201028-C2	2	MG	Homeo	Homeo_FRMD4A
H304-2-CATCGCTAGATACGAT-1	H304	H	NPSAD-20201028-C2	2	MG	Homeo	Homeo_PICALM
H304-2-CATTGAGCACTGAATC-1	H304	H	NPSAD-20201028-C2	2	MG	Homeo	Homeo_PICALM
H304-2-CATTTCATCGGAGTGA-1	H304	H	NPSAD-20201028-C2	2	MG	Homeo	Homeo_FRMD4A
H304-2-CCAATTTTCCACTGAA-1	H304	H	NPSAD-20201028-C2	2	PVM	PVM	PVM_CD163
H304-2-CCACAAATCGGATACT-1	H304	H	NPSAD-20201028-C2	2	MG	Homeo	Homeo_FRMD4A
H304-2-CCACCATAGTTGCATC-1	H304	H	NPSAD-20201028-C2	2	MG	Homeo	Homeo_PICALM
H304-2-CCACGAGTCGCTAATG-1	H304	H	NPSAD-20201028-C2	2	MG	Homeo	Homeo_PICALM
H304-2-CCCTCAAGTGATCATC-1	H304	H	NPSAD-20201028-C2	2	MG	Homeo	Homeo_PICALM
H304-2-CCGGGTATCTTGGTGA-1	H304	H	NPSAD-20201028-C2	2	MG	Homeo	Homeo_PICALM
H304-2-CCGGTGAGTTTGATCG-1	H304	H	NPSAD-20201028-C2	2	MG	Homeo	Homeo_FRMD4A
H304-2-CCTCACATCACCTTAT-1	H304	H	NPSAD-20201028-C2	2	PVM	PVM	PVM_CD163
H304-2-CCTCAGTAGCGGCTCT-1	H304	H	NPSAD-20201028-C2	2	MG	exAM	exAM_ERN1
H304-2-CGAAGTTGTCACCACG-1	H304	H	NPSAD-20201028-C2	2	MG	Homeo	Homeo_FRMD4A
H304-2-CGGGACTTCGCCAATA-1	H304	H	NPSAD-20201028-C2	2	MG	Homeo	Homeo_PICALM
H304-2-CGGGTCATCTTACCAT-1	H304	H	NPSAD-20201028-C2	2	MG	Homeo	Homeo_PICALM
H304-2-CGTCCATCACAAAGCG-1	H304	H	NPSAD-20201028-C2	2	MG	Homeo	Homeo_PICALM
H304-2-CGTGTCTCAAGGCGTA-1	H304	H	NPSAD-20201028-C2	2	MG	Homeo	Homeo_PICALM
H304-2-CTCAAGAGTCGCATCG-1	H304	H	NPSAD-20201028-C2	2	PVM	PVM	PVM_CD163
H304-2-CTCAAGAGTTCAGCGC-1	H304	H	NPSAD-20201028-C2	2	PVM	PVM	PVM_CD163
H304-2-CTCAATTGTTGTGTAC-1	H304	H	NPSAD-20201028-C2	2	MG	Homeo	Homeo_PICALM
H304-2-CTCACTGCACCTCAGG-1	H304	H	NPSAD-20201028-C2	2	MG	Homeo	Homeo_PICALM
H304-2-CTCTCGAGTCCAGTTA-1	H304	H	NPSAD-20201028-C2	2	PVM	PVM	PVM_CD163
H304-2-CTGGACGTCCGCTTAC-1	H304	H	NPSAD-20201028-C2	2	MG	Homeo	Homeo_FRMD4A
H304-2-CTGTACCGTGTCTCCT-1	H304	H	NPSAD-20201028-C2	2	MG	Homeo	Homeo_PICALM
H304-2-CTGTGGGCACGCCACA-1	H304	H	NPSAD-20201028-C2	2	PVM	PVM	PVM_CD163
H304-2-CTTCAATAGAACGTGC-1	H304	H	NPSAD-20201028-C2	2	MG	Homeo	Homeo_FRMD4A
H304-2-CTTCCGATCTTTCTAG-1	H304	H	NPSAD-20201028-C2	2	MG	Homeo	Homeo_FRMD4A
H304-2-CTTCTCTCACAAGCCC-1	H304	H	NPSAD-20201028-C2	2	MG	Homeo	Homeo_FRMD4A
H304-2-GAAACCTCAGCCCACA-1	H304	H	NPSAD-20201028-C2	2	MG	Homeo	Homeo_PICALM
H304-2-GAATCGTGTAACGCGA-1	H304	H	NPSAD-20201028-C2	2	MG	Homeo	Homeo_FRMD4A
H304-2-GACGCTGCAGGTGTTT-1	H304	H	NPSAD-20201028-C2	2	MG	Homeo	Homeo_PICALM
H304-2-GACTTCCAGGCATTTC-1	H304	H	NPSAD-20201028-C2	2	MG	Homeo	Homeo_FRMD4A
H304-2-GAGCCTGGTGCAGTGA-1	H304	H	NPSAD-20201028-C2	2	MG	Homeo	Homeo_PICALM
H304-2-GATCACAAGCTTGTTG-1	H304	H	NPSAD-20201028-C2	2	MG	Homeo	Homeo_FRMD4A
H304-2-GCAACCGCATCCCGTT-1	H304	H	NPSAD-20201028-C2	2	MG	Homeo	Homeo_PICALM
H304-2-GCACGGTTCATAAGGA-1	H304	H	NPSAD-20201028-C2	2	MG	Homeo	Homeo_PICALM
H304-2-GCAGCCAGTCAGTCCG-1	H304	H	NPSAD-20201028-C2	2	MG	Adapt	Adapt_HIF1A
H304-2-GCATTAGGTCGGAACA-1	H304	H	NPSAD-20201028-C2	2	MG	Homeo	Homeo_FRMD4A
H304-2-GCCAGGTGTACAAGCG-1	H304	H	NPSAD-20201028-C2	2	MG	Homeo	Homeo_PICALM
H304-2-GCCAGTGAGCGCCATC-1	H304	H	NPSAD-20201028-C2	2	PVM	PVM	PVM_CD163
H304-2-GCCCAGAGTGTTCGAT-1	H304	H	NPSAD-20201028-C2	2	MG	Homeo	Homeo_FRMD4A
H304-2-GCCCAGAGTTGGGATG-1	H304	H	NPSAD-20201028-C2	2	MG	Homeo	Homeo_PICALM
H304-2-GCCCAGAGTTGTAGCT-1	H304	H	NPSAD-20201028-C2	2	MG	Homeo	Homeo_PICALM
H304-2-GCGATCGAGCAACTTC-1	H304	H	NPSAD-20201028-C2	2	MG	Homeo	Homeo_FRMD4A
H304-2-GCTGAATGTCGTTCAA-1	H304	H	NPSAD-20201028-C2	2	MG	Homeo	Homeo_PICALM
H304-2-GCTGGGTAGAAGATCT-1	H304	H	NPSAD-20201028-C2	2	MG	Homeo	Homeo_PICALM
H304-2-GCTGGGTAGTAAACGT-1	H304	H	NPSAD-20201028-C2	2	MG	Homeo	Homeo_FRMD4A
H304-2-GGATCTACAAATACAG-1	H304	H	NPSAD-20201028-C2	2	MG	Homeo	Homeo_PICALM
H304-2-GGTAGAGTCAACACGT-1	H304	H	NPSAD-20201028-C2	2	PVM	PVM	PVM_CD163
H304-2-GGTCACGAGTGTAGAT-1	H304	H	NPSAD-20201028-C2	2	MG	Homeo	Homeo_PICALM
H304-2-GGTGAAGGTAGATTAG-1	H304	H	NPSAD-20201028-C2	2	MG	Homeo	Homeo_FRMD4A
H304-2-GGTGATTGTCTCGCGA-1	H304	H	NPSAD-20201028-C2	2	MG	Homeo	Homeo_PICALM
H304-2-GGTGGCTAGAAAGCGA-1	H304	H	NPSAD-20201028-C2	2	MG	Homeo	Homeo_PICALM
H304-2-GTAATCGGTAGAGCTG-1	H304	H	NPSAD-20201028-C2	2	MG	Homeo	Homeo_PICALM
H304-2-GTAGTACAGGACAGTC-1	H304	H	NPSAD-20201028-C2	2	MG	Homeo	Homeo_FRMD4A
H304-2-GTATTGGGTACTAGCT-1	H304	H	NPSAD-20201028-C2	2	MG	Adapt	Adapt_HIF1A
H304-2-GTCAAACCAAGCTACT-1	H304	H	NPSAD-20201028-C2	2	MG	Adapt	Adapt_TMEM163
H304-2-GTCATGATCGGCTCTT-1	H304	H	NPSAD-20201028-C2	2	MG	Homeo	Homeo_FRMD4A
H304-2-GTCCCATAGCCACAAG-1	H304	H	NPSAD-20201028-C2	2	MG	Homeo	Homeo_PICALM
H304-2-GTCCTCAAGACCTTTG-1	H304	H	NPSAD-20201028-C2	2	MG	Homeo	Homeo_FRMD4A
H304-2-GTCGTTCGTAGTAAGT-1	H304	H	NPSAD-20201028-C2	2	MG	Homeo	Homeo_FRMD4A
H304-2-GTGAGGAGTCGTGCCA-1	H304	H	NPSAD-20201028-C2	2	PVM	PVM	PVM_CD163
H304-2-GTGCTTCCACCAATTG-1	H304	H	NPSAD-20201028-C2	2	MG	Homeo	Homeo_PICALM
H304-2-GTGGGAAAGACGACTG-1	H304	H	NPSAD-20201028-C2	2	MG	Homeo	Homeo_PICALM
H304-2-GTGTAACGTACCTTCC-1	H304	H	NPSAD-20201028-C2	2	MG	Homeo	Homeo_PICALM
H304-2-GTGTTAGAGGTCACCC-1	H304	H	NPSAD-20201028-C2	2	MG	Homeo	Homeo_PICALM
H304-2-GTTCATTAGTTGCCCG-1	H304	H	NPSAD-20201028-C2	2	MG	Homeo	Homeo_PICALM
H304-2-TAACTTCTCATCACCC-1	H304	H	NPSAD-20201028-C2	2	MG	Homeo	Homeo_PICALM
H304-2-TAAGCCAAGGCCGCTT-1	H304	H	NPSAD-20201028-C2	2	MG	Homeo	Homeo_FRMD4A
H304-2-TACCTCGAGGCCTGCT-1	H304	H	NPSAD-20201028-C2	2	MG	Adapt	Adapt_HIF1A
H304-2-TACGGTAAGGTGGTTG-1	H304	H	NPSAD-20201028-C2	2	MG	Adapt	Adapt_HIF1A
H304-2-TAGTGCACAACCGGAA-1	H304	H	NPSAD-20201028-C2	2	MG	Homeo	Homeo_PICALM
H304-2-TATCGCCAGCCGGAAT-1	H304	H	NPSAD-20201028-C2	2	MG	Homeo	Homeo_PICALM
H304-2-TATCGCCAGTAGGATT-1	H304	H	NPSAD-20201028-C2	2	MG	Homeo	Homeo_PICALM
H304-2-TATCTTGAGACGTCGA-1	H304	H	NPSAD-20201028-C2	2	MG	Homeo	Homeo_PICALM
H304-2-TATGTTCTCGGACTTA-1	H304	H	NPSAD-20201028-C2	2	MG	Adapt	Adapt_HIF1A
H304-2-TATTGGGAGGCGACAT-1	H304	H	NPSAD-20201028-C2	2	MG	Homeo	Homeo_PICALM
H304-2-TCAAGACGTTCGTTCC-1	H304	H	NPSAD-20201028-C2	2	MG	Homeo	Homeo_FRMD4A
H304-2-TCAAGACTCGACCCAG-1	H304	H	NPSAD-20201028-C2	2	MG	Homeo	Homeo_FRMD4A
H304-2-TCACACCAGCCTTCTC-1	H304	H	NPSAD-20201028-C2	2	MG	Homeo	Homeo_FRMD4A
H304-2-TCACACCCAACTGCTA-1	H304	H	NPSAD-20201028-C2	2	MG	Homeo	Homeo_PICALM
H304-2-TCACATTGTATGGTAA-1	H304	H	NPSAD-20201028-C2	2	MG	Homeo	Homeo_PICALM
H304-2-TCACTATCAGGTTTAC-1	H304	H	NPSAD-20201028-C2	2	MG	Homeo	Homeo_PICALM
H304-2-TCAGGTAAGTTTGAGA-1	H304	H	NPSAD-20201028-C2	2	MG	Homeo	Homeo_FRMD4A
H304-2-TCCGGGATCTGTAACG-1	H304	H	NPSAD-20201028-C2	2	MG	Homeo	Homeo_FRMD4A
H304-2-TCCTTTCTCAGCAGAG-1	H304	H	NPSAD-20201028-C2	2	MG	Homeo	Homeo_PICALM
H304-2-TCGATTTCAGAGAATT-1	H304	H	NPSAD-20201028-C2	2	MG	Homeo	Homeo_PICALM
H304-2-TCGATTTGTATCGCAT-1	H304	H	NPSAD-20201028-C2	2	MG	Homeo	Homeo_PICALM
H304-2-TCTACATGTTGGATCT-1	H304	H	NPSAD-20201028-C2	2	PVM	PVM	PVM_CD163
H304-2-TGACTCCTCACTTTGT-1	H304	H	NPSAD-20201028-C2	2	MG	Homeo	Homeo_PICALM
H304-2-TGAGGAGGTCGGTAAG-1	H304	H	NPSAD-20201028-C2	2	MG	Homeo	Homeo_PICALM
H304-2-TGCATCCAGCACTCGC-1	H304	H	NPSAD-20201028-C2	2	MG	Homeo	Homeo_PICALM
H304-2-TGCATCCTCCGCTGTT-1	H304	H	NPSAD-20201028-C2	2	PVM	PVM	PVM_CD163
H304-2-TGCGGCAAGAATCGAT-1	H304	H	NPSAD-20201028-C2	2	MG	Homeo	Homeo_PICALM
H304-2-TGCTTGCTCCTGTTAT-1	H304	H	NPSAD-20201028-C2	2	MG	Homeo	Homeo_PICALM
H304-2-TGGTAGTAGTATGACA-1	H304	H	NPSAD-20201028-C2	2	MG	Homeo	Homeo_PICALM
H304-2-TGTACAGGTCACGTGC-1	H304	H	NPSAD-20201028-C2	2	MG	Homeo	Homeo_FRMD4A
H304-2-TGTCCTGGTCTGTGCG-1	H304	H	NPSAD-20201028-C2	2	MG	Homeo	Homeo_FRMD4A
H304-2-TTACAGGGTGAACTAA-1	H304	H	NPSAD-20201028-C2	2	MG	Homeo	Homeo_FRMD4A
H304-2-TTAGGGTAGGCGCTTC-1	H304	H	NPSAD-20201028-C2	2	MG	Homeo	Homeo_PICALM
H304-2-TTCAGGACATGGTGGA-1	H304	H	NPSAD-20201028-C2	2	MG	Homeo	Homeo_PICALM
H304-2-TTCAGGAGTAGACGTG-1	H304	H	NPSAD-20201028-C2	2	MG	Homeo	Homeo_FRMD4A
H304-2-TTCATGTTCCGTGTCT-1	H304	H	NPSAD-20201028-C2	2	MG	Homeo	Homeo_PICALM
H304-2-TTCATTGAGCCTGAGA-1	H304	H	NPSAD-20201028-C2	2	MG	Homeo	Homeo_FRMD4A
H304-2-TTCATTGGTATTTCGG-1	H304	H	NPSAD-20201028-C2	2	MG	Adapt	Adapt_HIF1A
H304-2-TTCCGGTGTTTCTTAC-1	H304	H	NPSAD-20201028-C2	2	MG	Homeo	Homeo_FRMD4A
H304-2-TTCCTAAGTCGAATTC-1	H304	H	NPSAD-20201028-C2	2	PVM	PVM	PVM_CD163
H304-2-TTCGGTCAGGGCTGAT-1	H304	H	NPSAD-20201028-C2	2	MG	Homeo	Homeo_FRMD4A
H304-2-TTGCCTGCATATGAAG-1	H304	H	NPSAD-20201028-C2	2	MG	Homeo	Homeo_PICALM
H304-2-TTGGGTACAGGTGACA-1	H304	H	NPSAD-20201028-C2	2	MG	Homeo	Homeo_PICALM
H305-1-AAAGGATTCTGTGCGG-0	H305	H	NPSAD-20201123-C1	1	MG	Homeo	Homeo_PICALM
H305-1-AACAAAGGTGGTCCCA-0	H305	H	NPSAD-20201123-C1	1	MG	Adapt	Adapt_IFI44L
H305-1-AACAAGAAGACTACCT-0	H305	H	NPSAD-20201123-C1	1	MG	Adapt	Adapt_IFI44L
H305-1-AACCTTTCACTCACTC-0	H305	H	NPSAD-20201123-C1	1	MG	Adapt	Adapt_TMEM163
H305-1-AAGGTAAGTCGCACGT-0	H305	H	NPSAD-20201123-C1	1	MG	Adapt	Adapt_IFI44L
H305-1-AAGGTAATCTCCTGAC-0	H305	H	NPSAD-20201123-C1	1	MG	Adapt	Adapt_IFI44L
H305-1-AAGTGAATCACCATCC-0	H305	H	NPSAD-20201123-C1	1	MG	Adapt	Adapt_IFI44L
H305-1-AATGGCTGTACAGAGC-0	H305	H	NPSAD-20201123-C1	1	PVM	PVM	PVM_CD163
H305-1-AATTTCCGTACTGCCG-0	H305	H	NPSAD-20201123-C1	1	MG	Adapt	Adapt_IFI44L
H305-1-ACACAGTGTGCCTATA-0	H305	H	NPSAD-20201123-C1	1	MG	Homeo	Homeo_PICALM
H305-1-ACAGGGACAAAGAACT-0	H305	H	NPSAD-20201123-C1	1	MG	Adapt	Adapt_IFI44L
H305-1-ACATTTCGTCGAGCAA-0	H305	H	NPSAD-20201123-C1	1	MG	Adapt	Adapt_IFI44L
H305-1-ACCAAACCACAGCCTG-0	H305	H	NPSAD-20201123-C1	1	PVM	PVM	PVM_CD163
H305-1-ACCCTTGTCAGGTAAA-0	H305	H	NPSAD-20201123-C1	1	MG	Prolif	Prolif_MKI67
H305-1-ACGTACACAGAATTCC-0	H305	H	NPSAD-20201123-C1	1	MG	Adapt	Adapt_IFI44L
H305-1-ACGTACAGTCATGGCC-0	H305	H	NPSAD-20201123-C1	1	MG	Adapt	Adapt_IFI44L
H305-1-ACTATGGTCACTTGGA-0	H305	H	NPSAD-20201123-C1	1	MG	Adapt	Adapt_IFI44L
H305-1-AGAGAATTCTAGTGAC-0	H305	H	NPSAD-20201123-C1	1	MG	Adapt	Adapt_IFI44L
H305-1-AGCATCATCTTCTTCC-0	H305	H	NPSAD-20201123-C1	1	MG	Homeo	Homeo_PICALM
H305-1-AGCTTCCCAGGTCAAG-0	H305	H	NPSAD-20201123-C1	1	MG	Homeo	Homeo_PICALM
H305-1-AGGACGACAAACCGGA-0	H305	H	NPSAD-20201123-C1	1	MG	Adapt	Adapt_IFI44L
H305-1-AGGATCTTCTTCCGTG-0	H305	H	NPSAD-20201123-C1	1	MG	Homeo	Homeo_PICALM
H305-1-AGGGTGAGTGATAGTA-0	H305	H	NPSAD-20201123-C1	1	MG	Adapt	Adapt_IFI44L
H305-1-AGGTCTACAGCGACCT-0	H305	H	NPSAD-20201123-C1	1	MG	Adapt	Adapt_IFI44L
H305-1-AGTTAGCAGCTAAGTA-0	H305	H	NPSAD-20201123-C1	1	MG	Adapt	Adapt_AIF1
H305-1-AGTTAGCCATGGCCAC-0	H305	H	NPSAD-20201123-C1	1	MG	Adapt	Adapt_IFI44L
H305-1-ATACCTTCACTTGTGA-0	H305	H	NPSAD-20201123-C1	1	MG	Homeo	Homeo_PICALM
H305-1-ATACTTCAGGCCTAAG-0	H305	H	NPSAD-20201123-C1	1	MG	Adapt	Adapt_IFI44L
H305-1-ATACTTCGTCTTTATC-0	H305	H	NPSAD-20201123-C1	1	MG	Adapt	Adapt_IFI44L
H305-1-ATCACGACAATGGCAG-0	H305	H	NPSAD-20201123-C1	1	MG	Prolif	Prolif_MKI67
H305-1-ATCACTTGTTATAGCC-0	H305	H	NPSAD-20201123-C1	1	MG	Adapt	Adapt_AIF1
H305-1-ATCCATTTCTTTGATC-0	H305	H	NPSAD-20201123-C1	1	MG	Adapt	Adapt_IFI44L
H305-1-ATCTTCATCCACGTGG-0	H305	H	NPSAD-20201123-C1	1	MG	Adapt	Adapt_IFI44L
H305-1-ATTGTTCAGGATTTAG-0	H305	H	NPSAD-20201123-C1	1	MG	Adapt	Adapt_IFI44L
H305-1-ATTTCTGAGGAGGCAG-0	H305	H	NPSAD-20201123-C1	1	MG	Adapt	Adapt_IFI44L
H305-1-CAAAGAAAGCCGGAAT-0	H305	H	NPSAD-20201123-C1	1	MG	Adapt	Adapt_IFI44L
H305-1-CAACCAACACGTACAT-0	H305	H	NPSAD-20201123-C1	1	MG	Adapt	Adapt_IFI44L
H305-1-CAACGGCGTCTGCCTT-0	H305	H	NPSAD-20201123-C1	1	MG	Adapt	Adapt_IFI44L
H305-1-CAAGGGAGTGCTGCAC-0	H305	H	NPSAD-20201123-C1	1	MG	Adapt	Adapt_IFI44L
H305-1-CACAGATTCGTAACTG-0	H305	H	NPSAD-20201123-C1	1	PVM	PVM	PVM_CD163
H305-1-CACATGATCAATCCAG-0	H305	H	NPSAD-20201123-C1	1	MG	ADAM	ADAM_GPNMB
H305-1-CACGGGTAGGTTTGAA-0	H305	H	NPSAD-20201123-C1	1	MG	Adapt	Adapt_AIF1
H305-1-CACTAAGCACTTGGGC-0	H305	H	NPSAD-20201123-C1	1	MG	Adapt	Adapt_IFI44L
H305-1-CACTAAGTCTAGGCCG-0	H305	H	NPSAD-20201123-C1	1	MG	Adapt	Adapt_IFI44L
H305-1-CACTGAACATGACACT-0	H305	H	NPSAD-20201123-C1	1	MG	Adapt	Adapt_AIF1
H305-1-CACTGTCAGGCGCTTC-0	H305	H	NPSAD-20201123-C1	1	MG	Adapt	Adapt_IFI44L
H305-1-CAGGGCTCAGGTTTAC-0	H305	H	NPSAD-20201123-C1	1	MG	Adapt	Adapt_AIF1
H305-1-CATAGACCAGTGAGCA-0	H305	H	NPSAD-20201123-C1	1	MG	Adapt	Adapt_AIF1
H305-1-CATCAAGTCAATGTCG-0	H305	H	NPSAD-20201123-C1	1	MG	Adapt	Adapt_IFI44L
H305-1-CATCGTCTCCCGAATA-0	H305	H	NPSAD-20201123-C1	1	MG	Adapt	Adapt_IFI44L
H305-1-CATGCCTGTGTCCACG-0	H305	H	NPSAD-20201123-C1	1	MG	Adapt	Adapt_IFI44L
H305-1-CATGGTACACAATGCT-0	H305	H	NPSAD-20201123-C1	1	MG	Adapt	Adapt_IFI44L
H305-1-CCACACTCAGCTTTCC-0	H305	H	NPSAD-20201123-C1	1	MG	Adapt	Adapt_IFI44L
H305-1-CCCTCAATCTGAATCG-0	H305	H	NPSAD-20201123-C1	1	MG	Homeo	Homeo_PICALM
H305-1-CCGCAAGGTCTTCCGT-0	H305	H	NPSAD-20201123-C1	1	MG	Adapt	Adapt_IFI44L
H305-1-CCGGGTAAGGTGCTTT-0	H305	H	NPSAD-20201123-C1	1	MG	Adapt	Adapt_IFI44L
H305-1-CCTCAACAGCACTAGG-0	H305	H	NPSAD-20201123-C1	1	MG	Adapt	Adapt_TMEM163
H305-1-CCTCCAAAGTAAACTG-0	H305	H	NPSAD-20201123-C1	1	PVM	PVM	PVM_CD163
H305-1-CGAAGGAAGTTAACAG-0	H305	H	NPSAD-20201123-C1	1	MG	Homeo	Homeo_PICALM
H305-1-CGAGTGCTCAGAATAG-0	H305	H	NPSAD-20201123-C1	1	MG	Adapt	Adapt_IFI44L
H305-1-CGATGGCCAGACATCT-0	H305	H	NPSAD-20201123-C1	1	PVM	PVM	PVM_CD163
H305-1-CGCCATTTCAGGAAGC-0	H305	H	NPSAD-20201123-C1	1	PVM	PVM	PVM_CD163
H305-1-CGTTCTGGTATAGGAT-0	H305	H	NPSAD-20201123-C1	1	MG	Homeo	Homeo_PICALM
H305-1-CTAACCCCAACCAATC-0	H305	H	NPSAD-20201123-C1	1	MG	Adapt	Adapt_AIF1
H305-1-CTAAGTGGTCCACGCA-0	H305	H	NPSAD-20201123-C1	1	MG	Adapt	Adapt_IFI44L
H305-1-CTACATTAGCATTGTC-0	H305	H	NPSAD-20201123-C1	1	MG	Homeo	Homeo_PICALM
H305-1-CTACGGGAGTAAGACT-0	H305	H	NPSAD-20201123-C1	1	MG	Homeo	Homeo_PICALM
H305-1-CTACTATGTAGTAAGT-0	H305	H	NPSAD-20201123-C1	1	PVM	PVM	PVM_CD163
H305-1-CTACTATTCACGGGCT-0	H305	H	NPSAD-20201123-C1	1	MG	Adapt	Adapt_IFI44L
H305-1-CTCACTGAGCCTCTGG-0	H305	H	NPSAD-20201123-C1	1	MG	Adapt	Adapt_IFI44L
H305-1-CTCCAACGTGGCTTGC-0	H305	H	NPSAD-20201123-C1	1	MG	Adapt	Adapt_IFI44L
H305-1-CTCCACAAGTTGCCCG-0	H305	H	NPSAD-20201123-C1	1	MG	Adapt	Adapt_IFI44L
H305-1-CTCGAGGCATTGTGCA-0	H305	H	NPSAD-20201123-C1	1	MG	Adapt	Adapt_IFI44L
H305-1-CTGCCTAAGCCATCCG-0	H305	H	NPSAD-20201123-C1	1	MG	Adapt	Adapt_TMEM163
H305-1-CTGTACCCAACGGGTA-0	H305	H	NPSAD-20201123-C1	1	MG	Adapt	Adapt_IFI44L
H305-1-CTTCTCTCAAGTCGTT-0	H305	H	NPSAD-20201123-C1	1	MG	ADAM	ADAM_GPNMB
H305-1-GAACTGTTCACCTCAC-0	H305	H	NPSAD-20201123-C1	1	MG	Homeo	Homeo_PICALM
H305-1-GAGGCCTTCCTTATCA-0	H305	H	NPSAD-20201123-C1	1	MG	Adapt	Adapt_HIF1A
H305-1-GAGGGATCAGTTACCA-0	H305	H	NPSAD-20201123-C1	1	MG	Adapt	Adapt_AIF1
H305-1-GAGTTACCAGAGATTA-0	H305	H	NPSAD-20201123-C1	1	MG	Adapt	Adapt_IFI44L
H305-1-GATGATCTCTCATTGT-0	H305	H	NPSAD-20201123-C1	1	MG	Adapt	Adapt_IFI44L
H305-1-GATGGAGTCGGTTCAA-0	H305	H	NPSAD-20201123-C1	1	MG	Adapt	Adapt_IFI44L
H305-1-GCCGTGACATATCTCT-0	H305	H	NPSAD-20201123-C1	1	MG	Adapt	Adapt_TMEM163
H305-1-GCGAGAATCAATGCAC-0	H305	H	NPSAD-20201123-C1	1	MG	Adapt	Adapt_IFI44L
H305-1-GCGTTTCCAGTCTACA-0	H305	H	NPSAD-20201123-C1	1	MG	Adapt	Adapt_IFI44L
H305-1-GCTGCAGAGTTCCAGT-0	H305	H	NPSAD-20201123-C1	1	MG	Adapt	Adapt_IFI44L
H305-1-GCTTGGGGTGAACCGA-0	H305	H	NPSAD-20201123-C1	1	MG	Adapt	Adapt_IFI44L
H305-1-GCTTTCGCACCCAAGC-0	H305	H	NPSAD-20201123-C1	1	MG	Adapt	Adapt_AIF1
H305-1-GGAGGTATCGACCTAA-0	H305	H	NPSAD-20201123-C1	1	MG	Adapt	Adapt_IFI44L
H305-1-GGGTGAAAGCTGTACT-0	H305	H	NPSAD-20201123-C1	1	MG	Homeo	Homeo_PICALM
H305-1-GGTCTGGCATGTGCCG-0	H305	H	NPSAD-20201123-C1	1	MG	Adapt	Adapt_AIF1
H305-1-GGTGGCTTCAAGAGGC-0	H305	H	NPSAD-20201123-C1	1	MG	Adapt	Adapt_IFI44L
H305-1-GGTTCTCGTGTTAACC-0	H305	H	NPSAD-20201123-C1	1	MG	Prolif	Prolif_MKI67
H305-1-GTAACCACAAGTACCT-0	H305	H	NPSAD-20201123-C1	1	MG	Adapt	Adapt_IFI44L
H305-1-GTAGAAAGTATGAAGT-0	H305	H	NPSAD-20201123-C1	1	MG	Adapt	Adapt_IFI44L
H305-1-GTAGAGGTCGCGGACT-0	H305	H	NPSAD-20201123-C1	1	MG	Homeo	Homeo_PICALM
H305-1-GTAGGTTCAGTTCACA-0	H305	H	NPSAD-20201123-C1	1	MG	Adapt	Adapt_IFI44L
H305-1-GTCAGCGTCTAGACAC-0	H305	H	NPSAD-20201123-C1	1	MG	Adapt	Adapt_AIF1
H305-1-GTCTGTCGTACGGATG-0	H305	H	NPSAD-20201123-C1	1	MG	Adapt	Adapt_IFI44L
H305-1-GTGATGTGTGTGATGG-0	H305	H	NPSAD-20201123-C1	1	MG	Adapt	Adapt_IFI44L
H305-1-GTGGTTAGTTCCATTT-0	H305	H	NPSAD-20201123-C1	1	MG	Adapt	Adapt_IFI44L
H305-1-GTTAGTGAGCGATGCA-0	H305	H	NPSAD-20201123-C1	1	MG	Adapt	Adapt_IFI44L
H305-1-GTTATGGGTTATCCAG-0	H305	H	NPSAD-20201123-C1	1	MG	Adapt	Adapt_TMEM163
H305-1-GTTCTATAGCTCTGTA-0	H305	H	NPSAD-20201123-C1	1	MG	Adapt	Adapt_AIF1
H305-1-GTTCTATCATCTCGTC-0	H305	H	NPSAD-20201123-C1	1	MG	Adapt	Adapt_IFI44L
H305-1-GTTTGGAGTTTACTTC-0	H305	H	NPSAD-20201123-C1	1	MG	Adapt	Adapt_IFI44L
H305-1-TAATTCCTCCTTCACG-0	H305	H	NPSAD-20201123-C1	1	MG	Prolif	Prolif_MKI67
H305-1-TACACCCTCGTGTGAT-0	H305	H	NPSAD-20201123-C1	1	MG	Homeo	Homeo_PICALM
H305-1-TACCCGTAGTCTGGTT-0	H305	H	NPSAD-20201123-C1	1	MG	Adapt	Adapt_IFI44L
H305-1-TACCGAACACCACATA-0	H305	H	NPSAD-20201123-C1	1	MG	Adapt	Adapt_AIF1
H305-1-TACTGCCGTTCCCACT-0	H305	H	NPSAD-20201123-C1	1	MG	Adapt	Adapt_IFI44L
H305-1-TAGCACAAGAGCATCG-0	H305	H	NPSAD-20201123-C1	1	MG	Homeo	Homeo_PICALM
H305-1-TAGCACACATAAGCGG-0	H305	H	NPSAD-20201123-C1	1	MG	Adapt	Adapt_AIF1
H305-1-TAGGTACCATTGTGCA-0	H305	H	NPSAD-20201123-C1	1	MG	Adapt	Adapt_TMEM163
H305-1-TATGTTCGTGGCTTGC-0	H305	H	NPSAD-20201123-C1	1	MG	Adapt	Adapt_CCL3
H305-1-TATTTCGGTGAGGCAT-0	H305	H	NPSAD-20201123-C1	1	MG	Adapt	Adapt_AIF1
H305-1-TCAATCTCACATAGCT-0	H305	H	NPSAD-20201123-C1	1	MG	Prolif	Prolif_MKI67
H305-1-TCAGTTTCATACACCA-0	H305	H	NPSAD-20201123-C1	1	MG	Prolif	Prolif_MKI67
H305-1-TCATGTTAGACTGAGC-0	H305	H	NPSAD-20201123-C1	1	MG	Adapt	Adapt_AIF1
H305-1-TCATGTTAGGCACAAC-0	H305	H	NPSAD-20201123-C1	1	MG	Adapt	Adapt_AIF1
H305-1-TCCATCGTCTTACTGT-0	H305	H	NPSAD-20201123-C1	1	MG	Adapt	Adapt_IFI44L
H305-1-TCCCACACATACCACA-0	H305	H	NPSAD-20201123-C1	1	MG	ADAM	ADAM_GPNMB
H305-1-TCCCAGTAGAGCAGAA-0	H305	H	NPSAD-20201123-C1	1	MG	Adapt	Adapt_IFI44L
H305-1-TCCGATCGTAGATTGA-0	H305	H	NPSAD-20201123-C1	1	MG	Adapt	Adapt_IFI44L
H305-1-TCCGTGTCATCCGATA-0	H305	H	NPSAD-20201123-C1	1	MG	Adapt	Adapt_IFI44L
H305-1-TCGGATATCCCATACC-0	H305	H	NPSAD-20201123-C1	1	MG	Adapt	Adapt_IFI44L
H305-1-TCGTCCACAGTCGAGA-0	H305	H	NPSAD-20201123-C1	1	MG	Adapt	Adapt_TMEM163
H305-1-TCTCTGGCACACGCCA-0	H305	H	NPSAD-20201123-C1	1	MG	Adapt	Adapt_IFI44L
H305-1-TCTGTCGGTTCGAACT-0	H305	H	NPSAD-20201123-C1	1	MG	Adapt	Adapt_TMEM163
H305-1-TCTTAGTCAAGACCTT-0	H305	H	NPSAD-20201123-C1	1	MG	Adapt	Adapt_IFI44L
H305-1-TGAACGTTCACCTCGT-0	H305	H	NPSAD-20201123-C1	1	MG	Adapt	Adapt_IFI44L
H305-1-TGATCTTTCGAGAAAT-0	H305	H	NPSAD-20201123-C1	1	MG	Adapt	Adapt_AIF1
H305-1-TGCAGTACAATCGAAA-0	H305	H	NPSAD-20201123-C1	1	MG	Adapt	Adapt_AIF1
H305-1-TGCAGTATCCCGATCT-0	H305	H	NPSAD-20201123-C1	1	MG	Adapt	Adapt_IFI44L
H305-1-TGCTCGTTCTAGCCAA-0	H305	H	NPSAD-20201123-C1	1	MG	Adapt	Adapt_TMEM163
H305-1-TGCTTGCGTGGCGCTT-0	H305	H	NPSAD-20201123-C1	1	MG	Adapt	Adapt_IFI44L
H305-1-TGGAACTTCACTTTGT-0	H305	H	NPSAD-20201123-C1	1	MG	Adapt	Adapt_IFI44L
H305-1-TGGGCTGGTTATCTGG-0	H305	H	NPSAD-20201123-C1	1	MG	Adapt	Adapt_TMEM163
H305-1-TGTGTGACACAATGCT-0	H305	H	NPSAD-20201123-C1	1	MG	Adapt	Adapt_IFI44L
H305-1-TTACCGCCATGTTCGA-0	H305	H	NPSAD-20201123-C1	1	MG	Adapt	Adapt_IFI44L
H305-1-TTACGCCTCCGTAATG-0	H305	H	NPSAD-20201123-C1	1	MG	Adapt	Adapt_HIF1A
H305-1-TTCACCGAGCACGTCC-0	H305	H	NPSAD-20201123-C1	1	PVM	PVM	PVM_CD163
H305-2-AACAAAGTCGAGCCAC-1	H305	H	NPSAD-20201123-C2	2	MG	Adapt	Adapt_AIF1
H305-2-AACAGGGCACGCTATA-1	H305	H	NPSAD-20201123-C2	2	MG	Adapt	Adapt_IFI44L
H305-2-AAGAACACACAACATC-1	H305	H	NPSAD-20201123-C2	2	PVM	PVM	PVM_CD163
H305-2-AAGACTCGTATCCCTC-1	H305	H	NPSAD-20201123-C2	2	MG	Adapt	Adapt_IFI44L
H305-2-AAGATAGAGGACGCAT-1	H305	H	NPSAD-20201123-C2	2	MG	Adapt	Adapt_IFI44L
H305-2-AAGATAGGTAAGACCG-1	H305	H	NPSAD-20201123-C2	2	MG	Adapt	Adapt_IFI44L
H305-2-AAGTACCTCTACCTTA-1	H305	H	NPSAD-20201123-C2	2	MG	Adapt	Adapt_IFI44L
H305-2-AATTCCTTCGATGGAG-1	H305	H	NPSAD-20201123-C2	2	MG	Adapt	Adapt_IFI44L
H305-2-ACAGCCGTCCAGTACA-1	H305	H	NPSAD-20201123-C2	2	MG	Adapt	Adapt_TMEM163
H305-2-ACATCGAGTACAGTAA-1	H305	H	NPSAD-20201123-C2	2	MG	Adapt	Adapt_IFI44L
H305-2-ACATGCAAGGGCGAGA-1	H305	H	NPSAD-20201123-C2	2	MG	Adapt	Adapt_IFI44L
H305-2-ACCCTCAGTTAAACCC-1	H305	H	NPSAD-20201123-C2	2	MG	Adapt	Adapt_AIF1
H305-2-ACTATCTTCACCGACG-1	H305	H	NPSAD-20201123-C2	2	MG	Adapt	Adapt_IFI44L
H305-2-ACTATGGCAAAGCACG-1	H305	H	NPSAD-20201123-C2	2	MG	Homeo	Homeo_FRMD4A
H305-2-ACTCCCACAAAGCGTG-1	H305	H	NPSAD-20201123-C2	2	PVM	PVM	PVM_CD163
H305-2-ACTGTCCGTTAGGGTG-1	H305	H	NPSAD-20201123-C2	2	MG	Homeo	Homeo_PICALM
H305-2-ACTGTGAAGCGATTCT-1	H305	H	NPSAD-20201123-C2	2	MG	Adapt	Adapt_IFI44L
H305-2-ACTGTGATCAAGTGTC-1	H305	H	NPSAD-20201123-C2	2	MG	Adapt	Adapt_IFI44L
H305-2-ACTGTGATCTTCACGC-1	H305	H	NPSAD-20201123-C2	2	MG	Adapt	Adapt_IFI44L
H305-2-ACTTATCAGAGTCACG-1	H305	H	NPSAD-20201123-C2	2	MG	Adapt	Adapt_IFI44L
H305-2-AGAAGCGCAGTAACAA-1	H305	H	NPSAD-20201123-C2	2	MG	Adapt	Adapt_IFI44L
H305-2-AGACAAACAGAGGTAC-1	H305	H	NPSAD-20201123-C2	2	MG	Adapt	Adapt_IFI44L
H305-2-AGATCCATCGGCTGGT-1	H305	H	NPSAD-20201123-C2	2	MG	Adapt	Adapt_IFI44L
H305-2-AGGATCTTCGTCTAAG-1	H305	H	NPSAD-20201123-C2	2	MG	Adapt	Adapt_IFI44L
H305-2-AGGGCTCGTGTTCGTA-1	H305	H	NPSAD-20201123-C2	2	MG	Adapt	Adapt_AIF1
H305-2-AGGTTACCACTGGACC-1	H305	H	NPSAD-20201123-C2	2	MG	Adapt	Adapt_IFI44L
H305-2-AGGTTGTCAGGTTCGC-1	H305	H	NPSAD-20201123-C2	2	MG	Adapt	Adapt_IFI44L
H305-2-AGTCAACCATGCCGGT-1	H305	H	NPSAD-20201123-C2	2	MG	Adapt	Adapt_IFI44L
H305-2-AGTCACACACTCTCGT-1	H305	H	NPSAD-20201123-C2	2	MG	Homeo	Homeo_PICALM
H305-2-AGTCTCCCAGCAATTC-1	H305	H	NPSAD-20201123-C2	2	MG	Adapt	Adapt_IFI44L
H305-2-AGTTAGCAGTTGAATG-1	H305	H	NPSAD-20201123-C2	2	MG	Adapt	Adapt_IFI44L
H305-2-ATCCCTGGTGCTGCAC-1	H305	H	NPSAD-20201123-C2	2	MG	Adapt	Adapt_IFI44L
H305-2-ATCCTATAGCGTCTGC-1	H305	H	NPSAD-20201123-C2	2	MG	Adapt	Adapt_AIF1
H305-2-ATCGGATGTCAGTTTG-1	H305	H	NPSAD-20201123-C2	2	MG	Adapt	Adapt_IFI44L
H305-2-ATCGTCCCAATCTAGC-1	H305	H	NPSAD-20201123-C2	2	MG	Adapt	Adapt_IFI44L
H305-2-ATGAGGGCAACCAGAG-1	H305	H	NPSAD-20201123-C2	2	MG	Adapt	Adapt_IFI44L
H305-2-ATGTCTTTCAACGAGG-1	H305	H	NPSAD-20201123-C2	2	MG	Adapt	Adapt_IFI44L
H305-2-ATTATCCAGTAGGATT-1	H305	H	NPSAD-20201123-C2	2	MG	Adapt	Adapt_HIF1A
H305-2-ATTATCCTCAACCTTT-1	H305	H	NPSAD-20201123-C2	2	MG	Adapt	Adapt_IFI44L
H305-2-ATTCAGGGTACGTGAG-1	H305	H	NPSAD-20201123-C2	2	MG	Homeo	Homeo_PICALM
H305-2-ATTCTACCAGAGGCTA-1	H305	H	NPSAD-20201123-C2	2	MG	Adapt	Adapt_IFI44L
H305-2-CACAGGCCACCTATCC-1	H305	H	NPSAD-20201123-C2	2	MG	Adapt	Adapt_IFI44L
H305-2-CACTGTCAGTGCGACA-1	H305	H	NPSAD-20201123-C2	2	MG	Adapt	Adapt_IFI44L
H305-2-CAGATCAAGCGTATGG-1	H305	H	NPSAD-20201123-C2	2	MG	Adapt	Adapt_IFI44L
H305-2-CAGATTGGTTCGATTG-1	H305	H	NPSAD-20201123-C2	2	MG	Homeo	Homeo_FRMD4A
H305-2-CAGCAATAGGAGAGGC-1	H305	H	NPSAD-20201123-C2	2	MG	Adapt	Adapt_TMEM163
H305-2-CAGCACGAGCCTTGAT-1	H305	H	NPSAD-20201123-C2	2	MG	Adapt	Adapt_IFI44L
H305-2-CAGTTAGTCACTTCTA-1	H305	H	NPSAD-20201123-C2	2	MG	Homeo	Homeo_PICALM
H305-2-CAGTTCCAGTCGGGAT-1	H305	H	NPSAD-20201123-C2	2	MG	Adapt	Adapt_AIF1
H305-2-CATACAGGTAACATAG-1	H305	H	NPSAD-20201123-C2	2	MG	Homeo	Homeo_PICALM
H305-2-CATACTTTCGGCTGAC-1	H305	H	NPSAD-20201123-C2	2	MG	Prolif	Prolif_MKI67
H305-2-CATGCAACAAACCGGA-1	H305	H	NPSAD-20201123-C2	2	MG	Adapt	Adapt_IFI44L
H305-2-CATTCTAAGGATACCG-1	H305	H	NPSAD-20201123-C2	2	MG	Adapt	Adapt_IFI44L
H305-2-CATTCTAGTAGGTGCA-1	H305	H	NPSAD-20201123-C2	2	MG	Adapt	Adapt_IFI44L
H305-2-CCACCATAGGCGCTTC-1	H305	H	NPSAD-20201123-C2	2	MG	Adapt	Adapt_HIF1A
H305-2-CCACCATCAGGGAATC-1	H305	H	NPSAD-20201123-C2	2	MG	Adapt	Adapt_AIF1
H305-2-CCACGTTAGCGAGTAC-1	H305	H	NPSAD-20201123-C2	2	MG	Adapt	Adapt_IFI44L
H305-2-CCCTAACAGTTTCTTC-1	H305	H	NPSAD-20201123-C2	2	MG	Adapt	Adapt_AIF1
H305-2-CCTCCTCTCAGGGATG-1	H305	H	NPSAD-20201123-C2	2	PVM	PVM	PVM_CD163
H305-2-CCTCTCCAGACGGATC-1	H305	H	NPSAD-20201123-C2	2	MG	Adapt	Adapt_IFI44L
H305-2-CCTGTTGTCGCTGTCT-1	H305	H	NPSAD-20201123-C2	2	MG	Adapt	Adapt_IFI44L
H305-2-CCTTCAGGTACCAGAG-1	H305	H	NPSAD-20201123-C2	2	MG	Adapt	Adapt_IFI44L
H305-2-CGATGGCCAGCTGTAT-1	H305	H	NPSAD-20201123-C2	2	MG	Adapt	Adapt_IFI44L
H305-2-CGGCAGTTCATCTGTT-1	H305	H	NPSAD-20201123-C2	2	MG	Homeo	Homeo_PICALM
H305-2-CGTAAGTAGCAAATCA-1	H305	H	NPSAD-20201123-C2	2	MG	Homeo	Homeo_PICALM
H305-2-CGTGAATCAGGTCAAG-1	H305	H	NPSAD-20201123-C2	2	MG	Adapt	Adapt_IFI44L
H305-2-CGTGATAGTCTGATCA-1	H305	H	NPSAD-20201123-C2	2	MG	Adapt	Adapt_IFI44L
H305-2-CGTGTCTAGGCTGGAT-1	H305	H	NPSAD-20201123-C2	2	MG	Adapt	Adapt_IFI44L
H305-2-CTATAGGAGAGCTTTC-1	H305	H	NPSAD-20201123-C2	2	MG	Adapt	Adapt_IFI44L
H305-2-CTCACTGGTATGAAGT-1	H305	H	NPSAD-20201123-C2	2	MG	Adapt	Adapt_IFI44L
H305-2-CTCATCGCAGATTTCG-1	H305	H	NPSAD-20201123-C2	2	MG	Adapt	Adapt_IFI44L
H305-2-CTCATGCCAGCTATTG-1	H305	H	NPSAD-20201123-C2	2	MG	Adapt	Adapt_IFI44L
H305-2-CTCATTATCCACTAGA-1	H305	H	NPSAD-20201123-C2	2	MG	Adapt	Adapt_IFI44L
H305-2-CTCATTATCCTATTTG-1	H305	H	NPSAD-20201123-C2	2	MG	Adapt	Adapt_IFI44L
H305-2-CTCCACAAGTTGTCGT-1	H305	H	NPSAD-20201123-C2	2	MG	Adapt	Adapt_IFI44L
H305-2-CTCCCAACAGAACATA-1	H305	H	NPSAD-20201123-C2	2	MG	Adapt	Adapt_IFI44L
H305-2-CTCCTTTGTCCTGGTG-1	H305	H	NPSAD-20201123-C2	2	MG	Adapt	Adapt_IFI44L
H305-2-CTGAGCGCAGACCGCT-1	H305	H	NPSAD-20201123-C2	2	MG	Adapt	Adapt_IFI44L
H305-2-CTGAGGCTCCATAAGC-1	H305	H	NPSAD-20201123-C2	2	MG	Adapt	Adapt_AIF1
H305-2-CTGCAGGTCACCGGTG-1	H305	H	NPSAD-20201123-C2	2	MG	Adapt	Adapt_IFI44L
H305-2-CTGTAGAGTCACTGAT-1	H305	H	NPSAD-20201123-C2	2	MG	Homeo	Homeo_PICALM
H305-2-CTGTGAACACCGCTAG-1	H305	H	NPSAD-20201123-C2	2	MG	Adapt	Adapt_AIF1
H305-2-CTTCCTTCAAGTGCAG-1	H305	H	NPSAD-20201123-C2	2	MG	Adapt	Adapt_IFI44L
H305-2-CTTGAGAGTAGTACGG-1	H305	H	NPSAD-20201123-C2	2	MG	Adapt	Adapt_IFI44L
H305-2-GACCTTCAGAGGTTTA-1	H305	H	NPSAD-20201123-C2	2	MG	Adapt	Adapt_IFI44L
H305-2-GACGCTGAGAAGCGCT-1	H305	H	NPSAD-20201123-C2	2	MG	Adapt	Adapt_IFI44L
H305-2-GACGCTGTCATAGCAC-1	H305	H	NPSAD-20201123-C2	2	MG	Adapt	Adapt_IFI44L
H305-2-GAGTTTGCATCACAGT-1	H305	H	NPSAD-20201123-C2	2	MG	Adapt	Adapt_HIST
H305-2-GATCCCTTCTCGGTCT-1	H305	H	NPSAD-20201123-C2	2	MG	Adapt	Adapt_IFI44L
H305-2-GATGACTTCGAACTCA-1	H305	H	NPSAD-20201123-C2	2	MG	Adapt	Adapt_AIF1
H305-2-GCACATAGTCCATACA-1	H305	H	NPSAD-20201123-C2	2	MG	Adapt	Adapt_IFI44L
H305-2-GCACGTGGTTGGCCGT-1	H305	H	NPSAD-20201123-C2	2	MG	Adapt	Adapt_IFI44L
H305-2-GCATCTCGTCGAACGA-1	H305	H	NPSAD-20201123-C2	2	MG	Adapt	Adapt_IFI44L
H305-2-GCATTAGCAAAGGATT-1	H305	H	NPSAD-20201123-C2	2	MG	Adapt	Adapt_TMEM163
H305-2-GCCCGAAGTCCAGCCA-1	H305	H	NPSAD-20201123-C2	2	MG	Adapt	Adapt_AIF1
H305-2-GCCGTGATCCCGAGAC-1	H305	H	NPSAD-20201123-C2	2	MG	Adapt	Adapt_AIF1
H305-2-GCGTGCATCAAGGACG-1	H305	H	NPSAD-20201123-C2	2	MG	Adapt	Adapt_IFI44L
H305-2-GCTCAAAGTCGTGATT-1	H305	H	NPSAD-20201123-C2	2	MG	Adapt	Adapt_IFI44L
H305-2-GCTTCACCACTCTAGA-1	H305	H	NPSAD-20201123-C2	2	MG	Adapt	Adapt_AIF1
H305-2-GGAACCCCAGGCATGA-1	H305	H	NPSAD-20201123-C2	2	MG	Adapt	Adapt_AIF1
H305-2-GGAAGTGCAGCAGAAC-1	H305	H	NPSAD-20201123-C2	2	MG	Adapt	Adapt_IFI44L
H305-2-GGACGTCAGACCATGG-1	H305	H	NPSAD-20201123-C2	2	MG	Adapt	Adapt_AIF1
H305-2-GGCTTTCAGTAACGTA-1	H305	H	NPSAD-20201123-C2	2	MG	Adapt	Adapt_IFI44L
H305-2-GGGAAGTAGGGAGTTC-1	H305	H	NPSAD-20201123-C2	2	MG	Adapt	Adapt_IFI44L
H305-2-GGGATGAGTTCAGTAC-1	H305	H	NPSAD-20201123-C2	2	MG	Adapt	Adapt_IFI44L
H305-2-GGGATGATCAGACATC-1	H305	H	NPSAD-20201123-C2	2	MG	Adapt	Adapt_IFI44L
H305-2-GGGCTCACACCAGACC-1	H305	H	NPSAD-20201123-C2	2	MG	Adapt	Adapt_HIF1A
H305-2-GGGCTCAGTTTACCTT-1	H305	H	NPSAD-20201123-C2	2	MG	Adapt	Adapt_AIF1
H305-2-GGGTAGATCGCATAGT-1	H305	H	NPSAD-20201123-C2	2	MG	Adapt	Adapt_IFI44L
H305-2-GGGTATTAGGGTTAAT-1	H305	H	NPSAD-20201123-C2	2	MG	Adapt	Adapt_IFI44L
H305-2-GGGTCTGTCGAGCACC-1	H305	H	NPSAD-20201123-C2	2	MG	Adapt	Adapt_IFI44L
H305-2-GTAATCGAGGTGCAGT-1	H305	H	NPSAD-20201123-C2	2	MG	Adapt	Adapt_IFI44L
H305-2-GTAATGCCAGCTATAC-1	H305	H	NPSAD-20201123-C2	2	MG	Adapt	Adapt_IFI44L
H305-2-GTAGTACAGACGCCAA-1	H305	H	NPSAD-20201123-C2	2	MG	Adapt	Adapt_IFI44L
H305-2-GTCCACTAGACTTGTC-1	H305	H	NPSAD-20201123-C2	2	MG	Adapt	Adapt_TMEM163
H305-2-GTCTGTCCATGTGCCG-1	H305	H	NPSAD-20201123-C2	2	MG	Adapt	Adapt_AIF1
H305-2-GTGACGCAGATGACAT-1	H305	H	NPSAD-20201123-C2	2	MG	Adapt	Adapt_IFI44L
H305-2-GTGCAGCTCGTTGCCT-1	H305	H	NPSAD-20201123-C2	2	MG	Adapt	Adapt_IFI44L
H305-2-GTGCGTGGTCAGCGTC-1	H305	H	NPSAD-20201123-C2	2	MG	Adapt	Adapt_TMEM163
H305-2-GTGCTTCAGCCTGAAG-1	H305	H	NPSAD-20201123-C2	2	MG	Adapt	Adapt_IFI44L
H305-2-GTGCTTCAGTCAGAGC-1	H305	H	NPSAD-20201123-C2	2	MG	Homeo	Homeo_PICALM
H305-2-GTGGTTATCTGAGTCA-1	H305	H	NPSAD-20201123-C2	2	MG	Homeo	Homeo_FRMD4A
H305-2-GTGTTAGCATGACTAC-1	H305	H	NPSAD-20201123-C2	2	PVM	PVM	PVM_CD163
H305-2-GTGTTCCCATCGTCCT-1	H305	H	NPSAD-20201123-C2	2	MG	Adapt	Adapt_IFI44L
H305-2-GTTATGGAGGTAATCA-1	H305	H	NPSAD-20201123-C2	2	MG	Homeo	Homeo_PICALM
H305-2-GTTCATTAGTCCCAAT-1	H305	H	NPSAD-20201123-C2	2	MG	Adapt	Adapt_HIF1A
H305-2-GTTGAACGTGTGACCC-1	H305	H	NPSAD-20201123-C2	2	MG	Adapt	Adapt_IFI44L
H305-2-TAACCAGCATCACCAA-1	H305	H	NPSAD-20201123-C2	2	MG	Adapt	Adapt_HIST
H305-2-TAACTTCAGGTCCCTG-1	H305	H	NPSAD-20201123-C2	2	MG	Prolif	Prolif_MKI67
H305-2-TAAGCCACACGATTCA-1	H305	H	NPSAD-20201123-C2	2	MG	Adapt	Adapt_IFI44L
H305-2-TAAGCGTTCTGACCCT-1	H305	H	NPSAD-20201123-C2	2	MG	Adapt	Adapt_IFI44L
H305-2-TACACCCGTATCATGC-1	H305	H	NPSAD-20201123-C2	2	MG	Adapt	Adapt_IFI44L
H305-2-TACATTCAGGAACGCT-1	H305	H	NPSAD-20201123-C2	2	MG	Adapt	Adapt_IFI44L
H305-2-TACCCACCAAATAAGC-1	H305	H	NPSAD-20201123-C2	2	MG	Adapt	Adapt_IFI44L
H305-2-TACCGGGCAGCTGCCA-1	H305	H	NPSAD-20201123-C2	2	MG	Homeo	Homeo_PICALM
H305-2-TACGGTAAGCTCTTCC-1	H305	H	NPSAD-20201123-C2	2	MG	Adapt	Adapt_IFI44L
H305-2-TACTGCCAGTGATAGT-1	H305	H	NPSAD-20201123-C2	2	MG	Adapt	Adapt_IFI44L
H305-2-TACTTCAGTGCCTACG-1	H305	H	NPSAD-20201123-C2	2	MG	Adapt	Adapt_IFI44L
H305-2-TACTTGTGTTGTTGCA-1	H305	H	NPSAD-20201123-C2	2	MG	Adapt	Adapt_TMEM163
H305-2-TAGACTGCATATGAAG-1	H305	H	NPSAD-20201123-C2	2	MG	Adapt	Adapt_IFI44L
H305-2-TAGGAGGAGAAGTCAT-1	H305	H	NPSAD-20201123-C2	2	MG	Homeo	Homeo_PICALM
H305-2-TATACCTCAGCAGAAC-1	H305	H	NPSAD-20201123-C2	2	MG	Homeo	Homeo_PICALM
H305-2-TATGTTCCACCAAATC-1	H305	H	NPSAD-20201123-C2	2	PVM	PVM	PVM_CD163
H305-2-TATGTTCGTTTACACG-1	H305	H	NPSAD-20201123-C2	2	MG	Homeo	Homeo_PICALM
H305-2-TCAATTCCAGGTTACT-1	H305	H	NPSAD-20201123-C2	2	MG	Adapt	Adapt_IFI44L
H305-2-TCACGCTAGGCGAAGG-1	H305	H	NPSAD-20201123-C2	2	MG	Prolif	Prolif_MKI67
H305-2-TCACTATGTCGATTAC-1	H305	H	NPSAD-20201123-C2	2	MG	Homeo	Homeo_PICALM
H305-2-TCAGTCCTCAAGCCGC-1	H305	H	NPSAD-20201123-C2	2	MG	Adapt	Adapt_IFI44L
H305-2-TCAGTGACACCAGCGT-1	H305	H	NPSAD-20201123-C2	2	MG	Homeo	Homeo_PICALM
H305-2-TCATCCGAGCCTATCA-1	H305	H	NPSAD-20201123-C2	2	MG	Homeo	Homeo_PICALM
H305-2-TCATGAGGTAGTCACT-1	H305	H	NPSAD-20201123-C2	2	MG	Adapt	Adapt_AIF1
H305-2-TCATGAGTCCATTGGA-1	H305	H	NPSAD-20201123-C2	2	MG	Adapt	Adapt_AIF1
H305-2-TCATTTGGTTAACAGA-1	H305	H	NPSAD-20201123-C2	2	MG	Adapt	Adapt_IFI44L
H305-2-TCCAGAAAGCCGATTT-1	H305	H	NPSAD-20201123-C2	2	MG	Homeo	Homeo_PICALM
H305-2-TCCGGGACATCCTCAC-1	H305	H	NPSAD-20201123-C2	2	MG	Adapt	Adapt_IFI44L
H305-2-TCCTCGAAGTCGAATA-1	H305	H	NPSAD-20201123-C2	2	MG	Adapt	Adapt_AIF1
H305-2-TCGAACAGTTGGCCGT-1	H305	H	NPSAD-20201123-C2	2	MG	Adapt	Adapt_IFI44L
H305-2-TCGGGACTCCTTCTGG-1	H305	H	NPSAD-20201123-C2	2	MG	Adapt	Adapt_IFI44L
H305-2-TCGTCCACACGACTAT-1	H305	H	NPSAD-20201123-C2	2	PVM	PVM	PVM_CD163
H305-2-TCGTCCATCTTCTTCC-1	H305	H	NPSAD-20201123-C2	2	MG	Adapt	Adapt_IFI44L
H305-2-TCGTGCTCAATGCAGG-1	H305	H	NPSAD-20201123-C2	2	MG	Adapt	Adapt_IFI44L
H305-2-TCTCACGAGTGGAATT-1	H305	H	NPSAD-20201123-C2	2	MG	Homeo	Homeo_PICALM
H305-2-TCTGTCGAGGCCCGTT-1	H305	H	NPSAD-20201123-C2	2	MG	Adapt	Adapt_IFI44L
H305-2-TCTTCCTAGTATAGAC-1	H305	H	NPSAD-20201123-C2	2	MG	Adapt	Adapt_IFI44L
H305-2-TGAATGCGTTCGAAGG-1	H305	H	NPSAD-20201123-C2	2	MG	Adapt	Adapt_AIF1
H305-2-TGACAGTAGGTCCCGT-1	H305	H	NPSAD-20201123-C2	2	MG	Adapt	Adapt_AIF1
H305-2-TGATGCAGTGTGGACA-1	H305	H	NPSAD-20201123-C2	2	MG	Adapt	Adapt_IFI44L
H305-2-TGATTCTCAGACCCGT-1	H305	H	NPSAD-20201123-C2	2	MG	Adapt	Adapt_IFI44L
H305-2-TGCAGATAGGGTCACA-1	H305	H	NPSAD-20201123-C2	2	MG	Adapt	Adapt_IFI44L
H305-2-TGCGGCAGTACGCTAT-1	H305	H	NPSAD-20201123-C2	2	MG	Adapt	Adapt_IFI44L
H305-2-TGGGTTATCGGCCCAA-1	H305	H	NPSAD-20201123-C2	2	MG	Adapt	Adapt_IFI44L
H305-2-TGGTGATAGGTCATTC-1	H305	H	NPSAD-20201123-C2	2	MG	Adapt	Adapt_IFI44L
H305-2-TGTAAGCAGTGCCCGT-1	H305	H	NPSAD-20201123-C2	2	MG	Adapt	Adapt_AIF1
H305-2-TGTAGACGTTGCGGAA-1	H305	H	NPSAD-20201123-C2	2	MG	Adapt	Adapt_IFI44L
H305-2-TGTCCTGGTACGTGTT-1	H305	H	NPSAD-20201123-C2	2	MG	Adapt	Adapt_IFI44L
H305-2-TGTCCTGTCAGAGTGG-1	H305	H	NPSAD-20201123-C2	2	MG	Adapt	Adapt_IFI44L
H305-2-TGTGAGTCAAGGCAAC-1	H305	H	NPSAD-20201123-C2	2	MG	Adapt	Adapt_IFI44L
H305-2-TTACCATAGTCGAATA-1	H305	H	NPSAD-20201123-C2	2	MG	Adapt	Adapt_IFI44L
H305-2-TTACCGCCACTGGCCA-1	H305	H	NPSAD-20201123-C2	2	MG	Adapt	Adapt_IFI44L
H305-2-TTCGATTCATCGAACT-1	H305	H	NPSAD-20201123-C2	2	MG	Homeo	Homeo_PICALM
H305-2-TTCGGTCCATACCGTA-1	H305	H	NPSAD-20201123-C2	2	MG	Homeo	Homeo_PICALM
H305-2-TTCTGTAAGCAATTAG-1	H305	H	NPSAD-20201123-C2	2	MG	Adapt	Adapt_AIF1
H305-2-TTGCGTCCATGACTGT-1	H305	H	NPSAD-20201123-C2	2	MG	Adapt	Adapt_AIF1
H305-2-TTGGATGAGCCTTTGA-1	H305	H	NPSAD-20201123-C2	2	MG	Adapt	Adapt_IFI44L
H305-2-TTGGGATGTGACTCTA-1	H305	H	NPSAD-20201123-C2	2	MG	Homeo	Homeo_PICALM
H305-2-TTGTGGAGTCCTTAAG-1	H305	H	NPSAD-20201123-C2	2	MG	Homeo	Homeo_PICALM
H305-2-TTGTGTTAGGTCGAGT-1	H305	H	NPSAD-20201123-C2	2	MG	Adapt	Adapt_IFI44L
H305-2-TTGTTTGAGCAAGTCG-1	H305	H	NPSAD-20201123-C2	2	MG	Adapt	Adapt_IFI44L
H305-2-TTTACCACATCTCATT-1	H305	H	NPSAD-20201123-C2	2	MG	Adapt	Adapt_TMEM163
H305-2-TTTACTGAGCAACTCT-1	H305	H	NPSAD-20201123-C2	2	MG	Adapt	Adapt_IFI44L
H305-2-TTTCGATAGGTCACCC-1	H305	H	NPSAD-20201123-C2	2	MG	Adapt	Adapt_IFI44L
H306-1-AAAGGGCCATCCTAAG-0	H306	H	NPSAD-20201013-A1	1	MG	Homeo	Homeo_FRMD4A
H306-1-AACAACCAGTTTCTTC-0	H306	H	NPSAD-20201013-A1	1	MG	Homeo	Homeo_FRMD4A
H306-1-AACAAGACAAAGGCGT-0	H306	H	NPSAD-20201013-A1	1	MG	Homeo	Homeo_FRMD4A
H306-1-AACACACAGTAACCGG-0	H306	H	NPSAD-20201013-A1	1	MG	Homeo	Homeo_FRMD4A
H306-1-AACCAACGTGGAACAC-0	H306	H	NPSAD-20201013-A1	1	MG	Homeo	Homeo_PICALM
H306-1-AACCTGATCCTACGAA-0	H306	H	NPSAD-20201013-A1	1	MG	Homeo	Homeo_PICALM
H306-1-AAGACTCGTTCAAGTC-0	H306	H	NPSAD-20201013-A1	1	MG	Homeo	Homeo_FRMD4A
H306-1-AAGCCATCACACCTGG-0	H306	H	NPSAD-20201013-A1	1	MG	Homeo	Homeo_PICALM
H306-1-AAGCCATTCGCTGACG-0	H306	H	NPSAD-20201013-A1	1	MG	Homeo	Homeo_PICALM
H306-1-AAGTACCGTCAAGTTC-0	H306	H	NPSAD-20201013-A1	1	MG	Homeo	Homeo_PICALM
H306-1-AAGTGAAGTCGAGTTT-0	H306	H	NPSAD-20201013-A1	1	MG	Homeo	Homeo_FRMD4A
H306-1-AATAGAGAGAGCCGTA-0	H306	H	NPSAD-20201013-A1	1	MG	Homeo	Homeo_PICALM
H306-1-AATCGACGTCCGAAAG-0	H306	H	NPSAD-20201013-A1	1	MG	Homeo	Homeo_FRMD4A
H306-1-AATGAAGGTTCGATTG-0	H306	H	NPSAD-20201013-A1	1	MG	Homeo	Homeo_FRMD4A
H306-1-AATGGAATCATGAAAG-0	H306	H	NPSAD-20201013-A1	1	MG	Homeo	Homeo_FRMD4A
H306-1-AATGGCTTCTATCACT-0	H306	H	NPSAD-20201013-A1	1	MG	Homeo	Homeo_PICALM
H306-1-AATTTCCTCATACGGT-0	H306	H	NPSAD-20201013-A1	1	MG	Homeo	Homeo_PICALM
H306-1-ACACAGTGTCGTCGGT-0	H306	H	NPSAD-20201013-A1	1	MG	Homeo	Homeo_PICALM
H306-1-ACAGAAAGTAGCGCTC-0	H306	H	NPSAD-20201013-A1	1	MG	Homeo	Homeo_PICALM
H306-1-ACAGCCGAGCACCGTC-0	H306	H	NPSAD-20201013-A1	1	MG	Adapt	Adapt_AIF1
H306-1-ACATTTCTCCTGGGAC-0	H306	H	NPSAD-20201013-A1	1	MG	Homeo	Homeo_FRMD4A
H306-1-ACCTGTCTCAGAGCAG-0	H306	H	NPSAD-20201013-A1	1	MG	Homeo	Homeo_PICALM
H306-1-ACCTGTCTCGATGCTA-0	H306	H	NPSAD-20201013-A1	1	MG	Homeo	Homeo_PICALM
H306-1-ACGGTTACAGTTGTCA-0	H306	H	NPSAD-20201013-A1	1	MG	Homeo	Homeo_PICALM
H306-1-ACGGTTATCCCTCTCC-0	H306	H	NPSAD-20201013-A1	1	MG	Homeo	Homeo_PICALM
H306-1-ACGTACATCAAGGACG-0	H306	H	NPSAD-20201013-A1	1	MG	Homeo	Homeo_FRMD4A
H306-1-ACGTAGTAGTCCTACA-0	H306	H	NPSAD-20201013-A1	1	MG	Homeo	Homeo_FRMD4A
H306-1-ACGTCCTTCAAACCCA-0	H306	H	NPSAD-20201013-A1	1	MG	Homeo	Homeo_PICALM
H306-1-ACTACGAAGCAGCCTC-0	H306	H	NPSAD-20201013-A1	1	MG	Homeo	Homeo_FRMD4A
H306-1-ACTCTCGAGCAAGTCG-0	H306	H	NPSAD-20201013-A1	1	MG	Homeo	Homeo_FRMD4A
H306-1-ACTCTCGAGTCATGGG-0	H306	H	NPSAD-20201013-A1	1	MG	Homeo	Homeo_PICALM
H306-1-ACTGTGAGTCACAGTT-0	H306	H	NPSAD-20201013-A1	1	MG	Homeo	Homeo_PICALM
H306-1-ACTTAGGTCTATTGTC-0	H306	H	NPSAD-20201013-A1	1	MG	Homeo	Homeo_FRMD4A
H306-1-ACTTCGCGTCTTCAAG-0	H306	H	NPSAD-20201013-A1	1	MG	Homeo	Homeo_PICALM
H306-1-ACTTTCATCCCAATAG-0	H306	H	NPSAD-20201013-A1	1	MG	Homeo	Homeo_PICALM
H306-1-AGACAGGTCACCTCTG-0	H306	H	NPSAD-20201013-A1	1	MG	Homeo	Homeo_FRMD4A
H306-1-AGACCATCAACTTGGT-0	H306	H	NPSAD-20201013-A1	1	MG	Homeo	Homeo_PICALM
H306-1-AGACTCAGTTGTGTAC-0	H306	H	NPSAD-20201013-A1	1	MG	Homeo	Homeo_PICALM
H306-1-AGAGAATTCATACGGT-0	H306	H	NPSAD-20201013-A1	1	MG	Homeo	Homeo_FRMD4A
H306-1-AGAGCCCAGGCACAAC-0	H306	H	NPSAD-20201013-A1	1	MG	Homeo	Homeo_PICALM
H306-1-AGAGCCCCACACCAGC-0	H306	H	NPSAD-20201013-A1	1	MG	Homeo	Homeo_FRMD4A
H306-1-AGATCCATCTATACGG-0	H306	H	NPSAD-20201013-A1	1	MG	Homeo	Homeo_FRMD4A
H306-1-AGATCGTAGGTGCTTT-0	H306	H	NPSAD-20201013-A1	1	MG	Homeo	Homeo_FRMD4A
H306-1-AGATGAAAGCCTCATA-0	H306	H	NPSAD-20201013-A1	1	MG	Homeo	Homeo_PICALM
H306-1-AGATGAATCCCAACTC-0	H306	H	NPSAD-20201013-A1	1	MG	Homeo	Homeo_FRMD4A
H306-1-AGATGCTAGGTCCGAA-0	H306	H	NPSAD-20201013-A1	1	MG	Homeo	Homeo_FRMD4A
H306-1-AGCATCACAGGGTTGA-0	H306	H	NPSAD-20201013-A1	1	MG	Homeo	Homeo_FRMD4A
H306-1-AGCCAATAGGCACGAT-0	H306	H	NPSAD-20201013-A1	1	MG	Homeo	Homeo_FRMD4A
H306-1-AGCCAGCTCAGACTGT-0	H306	H	NPSAD-20201013-A1	1	MG	Homeo	Homeo_PICALM
H306-1-AGCGCTGAGGATCACG-0	H306	H	NPSAD-20201013-A1	1	MG	Homeo	Homeo_FRMD4A
H306-1-AGCTTCCCAGTTGAAA-0	H306	H	NPSAD-20201013-A1	1	MG	Homeo	Homeo_FRMD4A
H306-1-AGGAAATTCCGAGCTG-0	H306	H	NPSAD-20201013-A1	1	MG	Homeo	Homeo_FRMD4A
H306-1-AGGAATAAGATGGCAC-0	H306	H	NPSAD-20201013-A1	1	MG	Homeo	Homeo_PICALM
H306-1-AGGACTTAGACCAGCA-0	H306	H	NPSAD-20201013-A1	1	MG	Homeo	Homeo_FRMD4A
H306-1-AGGATAATCGGACGTC-0	H306	H	NPSAD-20201013-A1	1	MG	Homeo	Homeo_PICALM
H306-1-AGGCATTTCTGCGATA-0	H306	H	NPSAD-20201013-A1	1	MG	Homeo	Homeo_PICALM
H306-1-AGGCCACTCCGTCAAA-0	H306	H	NPSAD-20201013-A1	1	MG	Homeo	Homeo_PICALM
H306-1-AGGGAGTGTAGCCAGA-0	H306	H	NPSAD-20201013-A1	1	MG	Homeo	Homeo_FRMD4A
H306-1-AGGGAGTTCTTCCTAA-0	H306	H	NPSAD-20201013-A1	1	MG	Homeo	Homeo_PICALM
H306-1-AGGTCATCAACTCATG-0	H306	H	NPSAD-20201013-A1	1	MG	Homeo	Homeo_FRMD4A
H306-1-AGGTCATTCGCCAATA-0	H306	H	NPSAD-20201013-A1	1	MG	Homeo	Homeo_FRMD4A
H306-1-AGTAACCAGAGTTGAT-0	H306	H	NPSAD-20201013-A1	1	MG	Homeo	Homeo_PICALM
H306-1-AGTACCAGTACCGTGC-0	H306	H	NPSAD-20201013-A1	1	MG	Homeo	Homeo_FRMD4A
H306-1-AGTAGCTGTCTCGCGA-0	H306	H	NPSAD-20201013-A1	1	MG	Homeo	Homeo_FRMD4A
H306-1-AGTAGTCGTTATTCTC-0	H306	H	NPSAD-20201013-A1	1	MG	Homeo	Homeo_FRMD4A
H306-1-AGTGACTAGCGCTGCT-0	H306	H	NPSAD-20201013-A1	1	MG	Homeo	Homeo_PICALM
H306-1-AGTGACTGTGACACGA-0	H306	H	NPSAD-20201013-A1	1	MG	Homeo	Homeo_FRMD4A
H306-1-AGTGATCTCGTTCTAT-0	H306	H	NPSAD-20201013-A1	1	MG	Homeo	Homeo_PICALM
H306-1-ATACCTTGTGGTAATA-0	H306	H	NPSAD-20201013-A1	1	MG	Homeo	Homeo_PICALM
H306-1-ATACTTCTCATGGGAG-0	H306	H	NPSAD-20201013-A1	1	MG	Homeo	Homeo_FRMD4A
H306-1-ATAGAGACATCGAACT-0	H306	H	NPSAD-20201013-A1	1	MG	Homeo	Homeo_FRMD4A
H306-1-ATATCCTGTGGTACAG-0	H306	H	NPSAD-20201013-A1	1	MG	Homeo	Homeo_FRMD4A
H306-1-ATCATTCAGCTATCTG-0	H306	H	NPSAD-20201013-A1	1	MG	Homeo	Homeo_FRMD4A
H306-1-ATCCACCCAAGCCCAC-0	H306	H	NPSAD-20201013-A1	1	MG	Homeo	Homeo_PICALM
H306-1-ATCCTATTCATTCACT-0	H306	H	NPSAD-20201013-A1	1	MG	Homeo	Homeo_PICALM
H306-1-ATCGCCTGTCTCGGGT-0	H306	H	NPSAD-20201013-A1	1	MG	Homeo	Homeo_PICALM
H306-1-ATCGTGATCCCAGTGG-0	H306	H	NPSAD-20201013-A1	1	MG	Homeo	Homeo_FRMD4A
H306-1-ATCTTCACACCACATA-0	H306	H	NPSAD-20201013-A1	1	MG	Homeo	Homeo_FRMD4A
H306-1-ATGACCAGTGGATGAC-0	H306	H	NPSAD-20201013-A1	1	MG	Homeo	Homeo_FRMD4A
H306-1-ATGGAGGAGCTAGCCC-0	H306	H	NPSAD-20201013-A1	1	MG	Homeo	Homeo_FRMD4A
H306-1-ATGGTTGGTGTACGCC-0	H306	H	NPSAD-20201013-A1	1	MG	Homeo	Homeo_PICALM
H306-1-ATTCAGGAGGCAGCTA-0	H306	H	NPSAD-20201013-A1	1	MG	Homeo	Homeo_FRMD4A
H306-1-ATTCAGGTCTATTTCG-0	H306	H	NPSAD-20201013-A1	1	MG	Homeo	Homeo_FRMD4A
H306-1-ATTCTACGTCAATCTG-0	H306	H	NPSAD-20201013-A1	1	MG	Homeo	Homeo_PICALM
H306-1-ATTGGGTTCGTCGGGT-0	H306	H	NPSAD-20201013-A1	1	MG	Homeo	Homeo_FRMD4A
H306-1-CAACAACAGTTGCTGT-0	H306	H	NPSAD-20201013-A1	1	MG	Homeo	Homeo_FRMD4A
H306-1-CAACCAAAGAATCTAG-0	H306	H	NPSAD-20201013-A1	1	MG	Homeo	Homeo_FRMD4A
H306-1-CAACCTCAGATGATTG-0	H306	H	NPSAD-20201013-A1	1	MG	Homeo	Homeo_FRMD4A
H306-1-CAACGGCCACGTAACT-0	H306	H	NPSAD-20201013-A1	1	MG	Homeo	Homeo_PICALM
H306-1-CAAGCTACATCATTTC-0	H306	H	NPSAD-20201013-A1	1	MG	Homeo	Homeo_PICALM
H306-1-CAATACGCAAACTCTG-0	H306	H	NPSAD-20201013-A1	1	MG	Homeo	Homeo_FRMD4A
H306-1-CAATACGGTGGGCTTC-0	H306	H	NPSAD-20201013-A1	1	MG	Adapt	Adapt_IFI44L
H306-1-CAATGACGTAGCGATG-0	H306	H	NPSAD-20201013-A1	1	MG	Homeo	Homeo_PICALM
H306-1-CACAACAGTCCCGCAA-0	H306	H	NPSAD-20201013-A1	1	MG	Homeo	Homeo_FRMD4A
H306-1-CACAACATCAAGAAAC-0	H306	H	NPSAD-20201013-A1	1	MG	Homeo	Homeo_PICALM
H306-1-CACCGTTAGTGAGGCT-0	H306	H	NPSAD-20201013-A1	1	MG	Homeo	Homeo_FRMD4A
H306-1-CACGTTCAGCAGAAAG-0	H306	H	NPSAD-20201013-A1	1	MG	Homeo	Homeo_FRMD4A
H306-1-CACGTTCAGTGGACGT-0	H306	H	NPSAD-20201013-A1	1	MG	Homeo	Homeo_PICALM
H306-1-CACTAAGAGCGTATAA-0	H306	H	NPSAD-20201013-A1	1	MG	Homeo	Homeo_FRMD4A
H306-1-CACTGAAAGCATTGAA-0	H306	H	NPSAD-20201013-A1	1	MG	Homeo	Homeo_PICALM
H306-1-CACTGGGCATCGCTCT-0	H306	H	NPSAD-20201013-A1	1	MG	Homeo	Homeo_FRMD4A
H306-1-CAGCAATCACGAAGAC-0	H306	H	NPSAD-20201013-A1	1	MG	Homeo	Homeo_PICALM
H306-1-CAGCGTGAGAAGAGCA-0	H306	H	NPSAD-20201013-A1	1	MG	Homeo	Homeo_PICALM
H306-1-CAGGCCACATGGCGCT-0	H306	H	NPSAD-20201013-A1	1	MG	Homeo	Homeo_PICALM
H306-1-CAGGCCATCACGGGCT-0	H306	H	NPSAD-20201013-A1	1	MG	Homeo	Homeo_PICALM
H306-1-CAGGGCTCACGAGGTA-0	H306	H	NPSAD-20201013-A1	1	MG	Homeo	Homeo_FRMD4A
H306-1-CAGTGCGGTATGGAAT-0	H306	H	NPSAD-20201013-A1	1	MG	Homeo	Homeo_FRMD4A
H306-1-CAGTTAGCACTCAGAT-0	H306	H	NPSAD-20201013-A1	1	MG	Homeo	Homeo_PICALM
H306-1-CATCCGTAGCCGATCC-0	H306	H	NPSAD-20201013-A1	1	MG	Homeo	Homeo_PICALM
H306-1-CATCGTCCAAGGAGTC-0	H306	H	NPSAD-20201013-A1	1	MG	Adapt	Adapt_HIST
H306-1-CATGCAAAGAACTCCT-0	H306	H	NPSAD-20201013-A1	1	MG	Homeo	Homeo_FRMD4A
H306-1-CATGCCTCAACTGTGT-0	H306	H	NPSAD-20201013-A1	1	MG	Homeo	Homeo_PICALM
H306-1-CATGCCTCATGGAACG-0	H306	H	NPSAD-20201013-A1	1	MG	Homeo	Homeo_FRMD4A
H306-1-CATTGCCAGTTGAATG-0	H306	H	NPSAD-20201013-A1	1	MG	Homeo	Homeo_FRMD4A
H306-1-CCACACTTCAGCCTTC-0	H306	H	NPSAD-20201013-A1	1	MG	Homeo	Homeo_PICALM
H306-1-CCACTTGCATGAGGGT-0	H306	H	NPSAD-20201013-A1	1	MG	Homeo	Homeo_PICALM
H306-1-CCACTTGGTATGAGGC-0	H306	H	NPSAD-20201013-A1	1	MG	Homeo	Homeo_PICALM
H306-1-CCATCACAGGACATCG-0	H306	H	NPSAD-20201013-A1	1	MG	Homeo	Homeo_FRMD4A
H306-1-CCATCACTCACACGAT-0	H306	H	NPSAD-20201013-A1	1	MG	Homeo	Homeo_FRMD4A
H306-1-CCCGAAGTCGTCACCT-0	H306	H	NPSAD-20201013-A1	1	MG	Homeo	Homeo_PICALM
H306-1-CCCTAACAGAATCCCT-0	H306	H	NPSAD-20201013-A1	1	MG	Homeo	Homeo_FRMD4A
H306-1-CCCTCAAAGGTGCGAT-0	H306	H	NPSAD-20201013-A1	1	MG	Homeo	Homeo_PICALM
H306-1-CCGATCTGTCCACTTC-0	H306	H	NPSAD-20201013-A1	1	MG	Homeo	Homeo_FRMD4A
H306-1-CCGATCTGTGAGACGT-0	H306	H	NPSAD-20201013-A1	1	MG	Homeo	Homeo_PICALM
H306-1-CCGTGAGAGGGCCAAT-0	H306	H	NPSAD-20201013-A1	1	MG	Homeo	Homeo_FRMD4A
H306-1-CCGTGAGGTATTTCCT-0	H306	H	NPSAD-20201013-A1	1	MG	Homeo	Homeo_FRMD4A
H306-1-CCGTTCATCGCTTAAG-0	H306	H	NPSAD-20201013-A1	1	MG	Homeo	Homeo_FRMD4A
H306-1-CCTAAGAGTGAAAGTT-0	H306	H	NPSAD-20201013-A1	1	MG	Homeo	Homeo_PICALM
H306-1-CCTACGTAGCAGCACA-0	H306	H	NPSAD-20201013-A1	1	MG	Homeo	Homeo_PICALM
H306-1-CCTACGTAGCCGTCGT-0	H306	H	NPSAD-20201013-A1	1	MG	Homeo	Homeo_FRMD4A
H306-1-CCTACGTTCCCTCTTT-0	H306	H	NPSAD-20201013-A1	1	MG	Homeo	Homeo_FRMD4A
H306-1-CCTCACATCACCCTTG-0	H306	H	NPSAD-20201013-A1	1	MG	Homeo	Homeo_PICALM
H306-1-CCTCATGAGATGAAGG-0	H306	H	NPSAD-20201013-A1	1	MG	Homeo	Homeo_FRMD4A
H306-1-CCTCTAGAGCTCAGAG-0	H306	H	NPSAD-20201013-A1	1	MG	Homeo	Homeo_PICALM
H306-1-CCTCTAGAGGGTTAAT-0	H306	H	NPSAD-20201013-A1	1	MG	Homeo	Homeo_FRMD4A
H306-1-CCTCTAGTCACGAGGA-0	H306	H	NPSAD-20201013-A1	1	MG	Homeo	Homeo_FRMD4A
H306-1-CCTGTTGAGACCTTTG-0	H306	H	NPSAD-20201013-A1	1	MG	Homeo	Homeo_PICALM
H306-1-CCTTCAGGTACACTCA-0	H306	H	NPSAD-20201013-A1	1	MG	Homeo	Homeo_FRMD4A
H306-1-CCTTCAGGTGCCTACG-0	H306	H	NPSAD-20201013-A1	1	MG	Homeo	Homeo_FRMD4A
H306-1-CCTTCAGGTTCTCTAT-0	H306	H	NPSAD-20201013-A1	1	MG	Homeo	Homeo_FRMD4A
H306-1-CGAAGGAAGTGGCGAT-0	H306	H	NPSAD-20201013-A1	1	MG	Homeo	Homeo_PICALM
H306-1-CGAAGTTAGCGCATCC-0	H306	H	NPSAD-20201013-A1	1	MG	Homeo	Homeo_PICALM
H306-1-CGAGTGCGTTCCAGGC-0	H306	H	NPSAD-20201013-A1	1	MG	Homeo	Homeo_PICALM
H306-1-CGAGTTAGTGTAGCAG-0	H306	H	NPSAD-20201013-A1	1	MG	Homeo	Homeo_PICALM
H306-1-CGGACACTCGTGCACG-0	H306	H	NPSAD-20201013-A1	1	MG	Homeo	Homeo_PICALM
H306-1-CGGAGAATCCCGTTGT-0	H306	H	NPSAD-20201013-A1	1	MG	Homeo	Homeo_FRMD4A
H306-1-CGGCAGTGTAGACACG-0	H306	H	NPSAD-20201013-A1	1	MG	Homeo	Homeo_FRMD4A
H306-1-CGGGCATCAAATTGCC-0	H306	H	NPSAD-20201013-A1	1	MG	Homeo	Homeo_PICALM
H306-1-CGTAATGAGCCTAACT-0	H306	H	NPSAD-20201013-A1	1	MG	Homeo	Homeo_FRMD4A
H306-1-CGTAATGCAGAGATTA-0	H306	H	NPSAD-20201013-A1	1	MG	Homeo	Homeo_FRMD4A
H306-1-CGTGATAAGCGATGGT-0	H306	H	NPSAD-20201013-A1	1	MG	Homeo	Homeo_FRMD4A
H306-1-CGTGATATCGTGTTCC-0	H306	H	NPSAD-20201013-A1	1	MG	Homeo	Homeo_FRMD4A
H306-1-CGTGCTTGTTCGCGTG-0	H306	H	NPSAD-20201013-A1	1	MG	Homeo	Homeo_PICALM
H306-1-CGTTCTGCACCAAATC-0	H306	H	NPSAD-20201013-A1	1	MG	Homeo	Homeo_FRMD4A
H306-1-CTAAGTGAGGATGGCT-0	H306	H	NPSAD-20201013-A1	1	MG	Homeo	Homeo_PICALM
H306-1-CTAAGTGTCCTACTGC-0	H306	H	NPSAD-20201013-A1	1	MG	Homeo	Homeo_PICALM
H306-1-CTACAGATCGCATTGA-0	H306	H	NPSAD-20201013-A1	1	MG	Homeo	Homeo_PICALM
H306-1-CTACCCAAGTGGAATT-0	H306	H	NPSAD-20201013-A1	1	MG	Homeo	Homeo_PICALM
H306-1-CTACCTGAGAGCCGAT-0	H306	H	NPSAD-20201013-A1	1	MG	Homeo	Homeo_PICALM
H306-1-CTACCTGGTATCTTCT-0	H306	H	NPSAD-20201013-A1	1	MG	Homeo	Homeo_FRMD4A
H306-1-CTACGGGAGAGTTGAT-0	H306	H	NPSAD-20201013-A1	1	MG	Homeo	Homeo_FRMD4A
H306-1-CTACTATCAATGTGGG-0	H306	H	NPSAD-20201013-A1	1	MG	Homeo	Homeo_PICALM
H306-1-CTAGGTACAGCTATTG-0	H306	H	NPSAD-20201013-A1	1	MG	Homeo	Homeo_FRMD4A
H306-1-CTATCCGCAAACTAAG-0	H306	H	NPSAD-20201013-A1	1	MG	Homeo	Homeo_FRMD4A
H306-1-CTATCCGCACATTCGA-0	H306	H	NPSAD-20201013-A1	1	MG	Homeo	Homeo_PICALM
H306-1-CTCAAGACAGAGGCAT-0	H306	H	NPSAD-20201013-A1	1	MG	Homeo	Homeo_FRMD4A
H306-1-CTCCACACACAGTCGC-0	H306	H	NPSAD-20201013-A1	1	MG	Homeo	Homeo_PICALM
H306-1-CTCCGATTCCGTAATG-0	H306	H	NPSAD-20201013-A1	1	MG	Homeo	Homeo_PICALM
H306-1-CTCCTCCAGTCCCTAA-0	H306	H	NPSAD-20201013-A1	1	MG	Homeo	Homeo_FRMD4A
H306-1-CTCGAGGTCGTGGGTC-0	H306	H	NPSAD-20201013-A1	1	MG	Homeo	Homeo_PICALM
H306-1-CTCGAGGTCTACGGGC-0	H306	H	NPSAD-20201013-A1	1	MG	Homeo	Homeo_PICALM
H306-1-CTCTCGAAGCAGCGAT-0	H306	H	NPSAD-20201013-A1	1	MG	Homeo	Homeo_PICALM
H306-1-CTGAGCGCAGGTGTGA-0	H306	H	NPSAD-20201013-A1	1	MG	Homeo	Homeo_PICALM
H306-1-CTGAGCGGTAAGCAAT-0	H306	H	NPSAD-20201013-A1	1	MG	Homeo	Homeo_FRMD4A
H306-1-CTGATCCAGAACTTCC-0	H306	H	NPSAD-20201013-A1	1	MG	Homeo	Homeo_FRMD4A
H306-1-CTGATCCGTTGCTCCT-0	H306	H	NPSAD-20201013-A1	1	MG	Homeo	Homeo_FRMD4A
H306-1-CTGATCCTCACTCCGT-0	H306	H	NPSAD-20201013-A1	1	MG	Homeo	Homeo_PICALM
H306-1-CTGCATCGTGAAGCGT-0	H306	H	NPSAD-20201013-A1	1	MG	Homeo	Homeo_FRMD4A
H306-1-CTGCGAGTCCAATCTT-0	H306	H	NPSAD-20201013-A1	1	MG	Homeo	Homeo_FRMD4A
H306-1-CTGGCAGGTTCTGAGT-0	H306	H	NPSAD-20201013-A1	1	MG	Homeo	Homeo_PICALM
H306-1-CTGGCAGGTTGCGGCT-0	H306	H	NPSAD-20201013-A1	1	MG	Homeo	Homeo_PICALM
H306-1-CTGTACCGTTTCGATG-0	H306	H	NPSAD-20201013-A1	1	PVM	PVM	PVM_CD163
H306-1-CTGTATTCATCGTGCG-0	H306	H	NPSAD-20201013-A1	1	MG	Homeo	Homeo_PICALM
H306-1-CTGTGAAAGAGGCCAT-0	H306	H	NPSAD-20201013-A1	1	MG	Homeo	Homeo_FRMD4A
H306-1-CTGTGGGGTCCACACG-0	H306	H	NPSAD-20201013-A1	1	MG	Homeo	Homeo_PICALM
H306-1-CTTAGGAAGGAACTCG-0	H306	H	NPSAD-20201013-A1	1	MG	Homeo	Homeo_FRMD4A
H306-1-CTTCCTTAGACGAAGA-0	H306	H	NPSAD-20201013-A1	1	MG	Homeo	Homeo_FRMD4A
H306-1-CTTCCTTCAGGCGAAT-0	H306	H	NPSAD-20201013-A1	1	MG	Homeo	Homeo_PICALM
H306-1-CTTCGGTGTCCACTTC-0	H306	H	NPSAD-20201013-A1	1	MG	Homeo	Homeo_PICALM
H306-1-CTTGAGAGTGCGTCGT-0	H306	H	NPSAD-20201013-A1	1	MG	Homeo	Homeo_PICALM
H306-1-CTTGATTAGTACAGAT-0	H306	H	NPSAD-20201013-A1	1	MG	Homeo	Homeo_FRMD4A
H306-1-CTTTCGGGTCGGTAAG-0	H306	H	NPSAD-20201013-A1	1	MG	Homeo	Homeo_PICALM
H306-1-GAAGCGAAGGTTCCAT-0	H306	H	NPSAD-20201013-A1	1	MG	Homeo	Homeo_FRMD4A
H306-1-GAAGGACGTATAGCTC-0	H306	H	NPSAD-20201013-A1	1	MG	Homeo	Homeo_FRMD4A
H306-1-GAAGTAACAGATGCGA-0	H306	H	NPSAD-20201013-A1	1	MG	Homeo	Homeo_FRMD4A
H306-1-GAATCACAGCTAGTTC-0	H306	H	NPSAD-20201013-A1	1	MG	Homeo	Homeo_FRMD4A
H306-1-GACCAATCACAATGAA-0	H306	H	NPSAD-20201013-A1	1	MG	Homeo	Homeo_PICALM
H306-1-GACCCTTGTCGACGCT-0	H306	H	NPSAD-20201013-A1	1	MG	Homeo	Homeo_FRMD4A
H306-1-GACGTTATCCACCTCA-0	H306	H	NPSAD-20201013-A1	1	MG	Homeo	Homeo_PICALM
H306-1-GACTCTCCAACACTAC-0	H306	H	NPSAD-20201013-A1	1	MG	Homeo	Homeo_FRMD4A
H306-1-GAGCCTGAGATGACCG-0	H306	H	NPSAD-20201013-A1	1	MG	Homeo	Homeo_PICALM
H306-1-GAGGCCTTCCTCTGCA-0	H306	H	NPSAD-20201013-A1	1	MG	Homeo	Homeo_FRMD4A
H306-1-GAGTCATTCGATGGAG-0	H306	H	NPSAD-20201013-A1	1	MG	Homeo	Homeo_PICALM
H306-1-GAGTGAGGTCGCATTA-0	H306	H	NPSAD-20201013-A1	1	MG	Homeo	Homeo_FRMD4A
H306-1-GAGTTACGTATGTCCA-0	H306	H	NPSAD-20201013-A1	1	MG	Homeo	Homeo_FRMD4A
H306-1-GAGTTACTCACGGAGA-0	H306	H	NPSAD-20201013-A1	1	MG	Homeo	Homeo_FRMD4A
H306-1-GATAGCTGTACTCGCG-0	H306	H	NPSAD-20201013-A1	1	MG	Homeo	Homeo_FRMD4A
H306-1-GATCCCTTCTGTTGGA-0	H306	H	NPSAD-20201013-A1	1	MG	Homeo	Homeo_FRMD4A
H306-1-GATGACTAGAAACTCA-0	H306	H	NPSAD-20201013-A1	1	MG	Homeo	Homeo_FRMD4A
H306-1-GATGAGGTCTGAGTCA-0	H306	H	NPSAD-20201013-A1	1	MG	Homeo	Homeo_PICALM
H306-1-GATTCGAAGAAAGTCT-0	H306	H	NPSAD-20201013-A1	1	MG	Homeo	Homeo_FRMD4A
H306-1-GATTTCTGTGAGCGAT-0	H306	H	NPSAD-20201013-A1	1	MG	Homeo	Homeo_FRMD4A
H306-1-GATTTCTGTTGTATGC-0	H306	H	NPSAD-20201013-A1	1	MG	Homeo	Homeo_FRMD4A
H306-1-GCAGCCACAGCAGTGA-0	H306	H	NPSAD-20201013-A1	1	MG	Homeo	Homeo_FRMD4A
H306-1-GCATCGGGTCGCCTAG-0	H306	H	NPSAD-20201013-A1	1	MG	Homeo	Homeo_PICALM
H306-1-GCATCGGTCTGAATGC-0	H306	H	NPSAD-20201013-A1	1	MG	Homeo	Homeo_PICALM
H306-1-GCATGATGTACGTTCA-0	H306	H	NPSAD-20201013-A1	1	MG	Homeo	Homeo_FRMD4A
H306-1-GCATGATTCGTGGGTC-0	H306	H	NPSAD-20201013-A1	1	MG	Homeo	Homeo_PICALM
H306-1-GCATTAGGTGAACCGA-0	H306	H	NPSAD-20201013-A1	1	MG	Homeo	Homeo_FRMD4A
H306-1-GCCAGCAGTAGCGCTC-0	H306	H	NPSAD-20201013-A1	1	MG	Homeo	Homeo_FRMD4A
H306-1-GCCAGCAGTATGTGTC-0	H306	H	NPSAD-20201013-A1	1	MG	Homeo	Homeo_FRMD4A
H306-1-GCCAGGTGTTAGAGAT-0	H306	H	NPSAD-20201013-A1	1	MG	Homeo	Homeo_FRMD4A
H306-1-GCCATGGCAGTGTATC-0	H306	H	NPSAD-20201013-A1	1	MG	Homeo	Homeo_FRMD4A
H306-1-GCCATGGCATACAGCT-0	H306	H	NPSAD-20201013-A1	1	MG	Homeo	Homeo_PICALM
H306-1-GCCATTCGTTCCTTGC-0	H306	H	NPSAD-20201013-A1	1	MG	Homeo	Homeo_FRMD4A
H306-1-GCCCAGAAGGGAGTGG-0	H306	H	NPSAD-20201013-A1	1	MG	Homeo	Homeo_PICALM
H306-1-GCCCGAAAGATGCTTC-0	H306	H	NPSAD-20201013-A1	1	MG	Homeo	Homeo_FRMD4A
H306-1-GCCCGAAGTACTAGCT-0	H306	H	NPSAD-20201013-A1	1	MG	Homeo	Homeo_FRMD4A
H306-1-GCCGTGATCTAAGGAA-0	H306	H	NPSAD-20201013-A1	1	MG	Homeo	Homeo_FRMD4A
H306-1-GCCGTGATCTGGTCAA-0	H306	H	NPSAD-20201013-A1	1	MG	Homeo	Homeo_PICALM
H306-1-GCGGATCGTAAGATCA-0	H306	H	NPSAD-20201013-A1	1	MG	Adapt	Adapt_CCL3
H306-1-GCTACCTCATAGTCGT-0	H306	H	NPSAD-20201013-A1	1	MG	Homeo	Homeo_FRMD4A
H306-1-GCTGAATGTAGAGACC-0	H306	H	NPSAD-20201013-A1	1	MG	Homeo	Homeo_FRMD4A
H306-1-GCTGGGTGTCCCTAAA-0	H306	H	NPSAD-20201013-A1	1	MG	Homeo	Homeo_PICALM
H306-1-GCTTCACTCGTCACCT-0	H306	H	NPSAD-20201013-A1	1	MG	Homeo	Homeo_PICALM
H306-1-GCTTGGGGTGTACGCC-0	H306	H	NPSAD-20201013-A1	1	MG	Homeo	Homeo_FRMD4A
H306-1-GCTTTCGCAGACACCC-0	H306	H	NPSAD-20201013-A1	1	MG	Homeo	Homeo_PICALM
H306-1-GGAATGGTCCCATAGA-0	H306	H	NPSAD-20201013-A1	1	MG	Homeo	Homeo_PICALM
H306-1-GGAGAACTCTAGCAAC-0	H306	H	NPSAD-20201013-A1	1	PVM	PVM	PVM_CD163
H306-1-GGAGCAAGTACTGACT-0	H306	H	NPSAD-20201013-A1	1	MG	Homeo	Homeo_FRMD4A
H306-1-GGCAGTCAGTATGGCG-0	H306	H	NPSAD-20201013-A1	1	MG	Homeo	Homeo_PICALM
H306-1-GGGAAGTCAGTCGGAA-0	H306	H	NPSAD-20201013-A1	1	MG	Homeo	Homeo_PICALM
H306-1-GGGAAGTGTGAGTGAC-0	H306	H	NPSAD-20201013-A1	1	MG	Homeo	Homeo_FRMD4A
H306-1-GGGACCTAGAATCGTA-0	H306	H	NPSAD-20201013-A1	1	MG	Homeo	Homeo_FRMD4A
H306-1-GGGACTCTCTCTCTTC-0	H306	H	NPSAD-20201013-A1	1	MG	Homeo	Homeo_FRMD4A
H306-1-GGGTTTATCTCGAACA-0	H306	H	NPSAD-20201013-A1	1	MG	Homeo	Homeo_FRMD4A
H306-1-GGTAACTTCGCAGTTA-0	H306	H	NPSAD-20201013-A1	1	MG	Homeo	Homeo_FRMD4A
H306-1-GGTCACGGTCGTAATC-0	H306	H	NPSAD-20201013-A1	1	MG	Homeo	Homeo_FRMD4A
H306-1-GGTGGCTTCAGACTGT-0	H306	H	NPSAD-20201013-A1	1	MG	Homeo	Homeo_FRMD4A
H306-1-GGTTAACGTGTGACCC-0	H306	H	NPSAD-20201013-A1	1	MG	Homeo	Homeo_FRMD4A
H306-1-GGTTCTCGTAGAATGT-0	H306	H	NPSAD-20201013-A1	1	MG	Homeo	Homeo_PICALM
H306-1-GTAACCACAACCGACC-0	H306	H	NPSAD-20201013-A1	1	MG	Homeo	Homeo_FRMD4A
H306-1-GTAATGCTCTAAGAAG-0	H306	H	NPSAD-20201013-A1	1	MG	Homeo	Homeo_PICALM
H306-1-GTAGAAATCAGCGTCG-0	H306	H	NPSAD-20201013-A1	1	MG	Homeo	Homeo_PICALM
H306-1-GTAGAGGCAGGCCCTA-0	H306	H	NPSAD-20201013-A1	1	MG	Homeo	Homeo_PICALM
H306-1-GTCATTTTCGAGATAA-0	H306	H	NPSAD-20201013-A1	1	MG	Homeo	Homeo_FRMD4A
H306-1-GTCCTCACAACTAGAA-0	H306	H	NPSAD-20201013-A1	1	MG	Homeo	Homeo_PICALM
H306-1-GTCCTCAGTGACAGCA-0	H306	H	NPSAD-20201013-A1	1	MG	Homeo	Homeo_PICALM
H306-1-GTCGTAACAAGTGGTG-0	H306	H	NPSAD-20201013-A1	1	MG	Homeo	Homeo_FRMD4A
H306-1-GTCGTAAGTCACTACA-0	H306	H	NPSAD-20201013-A1	1	MG	Homeo	Homeo_PICALM
H306-1-GTCGTAAGTTCCGTTC-0	H306	H	NPSAD-20201013-A1	1	MG	Homeo	Homeo_PICALM
H306-1-GTCTGTCTCGAAACAA-0	H306	H	NPSAD-20201013-A1	1	MG	Homeo	Homeo_FRMD4A
H306-1-GTCTGTCTCGCCGTGA-0	H306	H	NPSAD-20201013-A1	1	MG	Homeo	Homeo_PICALM
H306-1-GTCTGTCTCTAGGCCG-0	H306	H	NPSAD-20201013-A1	1	MG	Homeo	Homeo_PICALM
H306-1-GTGAGTTGTGTTCCAA-0	H306	H	NPSAD-20201013-A1	1	MG	Homeo	Homeo_FRMD4A
H306-1-GTGCACGAGCACTGGA-0	H306	H	NPSAD-20201013-A1	1	MG	Homeo	Homeo_FRMD4A
H306-1-GTGCAGCAGTCTCCTC-0	H306	H	NPSAD-20201013-A1	1	MG	Homeo	Homeo_PICALM
H306-1-GTGCGTGTCCTGTACC-0	H306	H	NPSAD-20201013-A1	1	MG	Homeo	Homeo_PICALM
H306-1-GTGGGAATCATTGAGC-0	H306	H	NPSAD-20201013-A1	1	MG	Homeo	Homeo_FRMD4A
H306-1-GTGTAACGTATGGAGC-0	H306	H	NPSAD-20201013-A1	1	MG	Homeo	Homeo_FRMD4A
H306-1-GTTCCGTAGGTTCTTG-0	H306	H	NPSAD-20201013-A1	1	MG	Homeo	Homeo_FRMD4A
H306-1-GTTTGGAAGTACCCTA-0	H306	H	NPSAD-20201013-A1	1	MG	Homeo	Homeo_FRMD4A
H306-1-TAACCAGAGCTTTCCC-0	H306	H	NPSAD-20201013-A1	1	MG	Homeo	Homeo_PICALM
H306-1-TAACCAGCAGTAGTTC-0	H306	H	NPSAD-20201013-A1	1	MG	Homeo	Homeo_PICALM
H306-1-TAAGCACAGAGCATCG-0	H306	H	NPSAD-20201013-A1	1	MG	Homeo	Homeo_FRMD4A
H306-1-TAATTCCAGTTACTCG-0	H306	H	NPSAD-20201013-A1	1	MG	Homeo	Homeo_FRMD4A
H306-1-TACATTCGTATCAGCT-0	H306	H	NPSAD-20201013-A1	1	MG	Homeo	Homeo_PICALM
H306-1-TACCTCGTCCAGCACG-0	H306	H	NPSAD-20201013-A1	1	MG	Homeo	Homeo_PICALM
H306-1-TACTTGTCACGGTGCT-0	H306	H	NPSAD-20201013-A1	1	MG	Homeo	Homeo_FRMD4A
H306-1-TAGACCAAGTAGCTCT-0	H306	H	NPSAD-20201013-A1	1	MG	Homeo	Homeo_FRMD4A
H306-1-TAGGGTTCACGTTGGC-0	H306	H	NPSAD-20201013-A1	1	MG	Homeo	Homeo_PICALM
H306-1-TAGTGCAAGCTGCCAC-0	H306	H	NPSAD-20201013-A1	1	MG	Homeo	Homeo_FRMD4A
H306-1-TAGTGCACAGCGTATT-0	H306	H	NPSAD-20201013-A1	1	MG	Homeo	Homeo_FRMD4A
H306-1-TATATCCAGCAGCAGT-0	H306	H	NPSAD-20201013-A1	1	MG	Homeo	Homeo_FRMD4A
H306-1-TATATCCTCGATTTCT-0	H306	H	NPSAD-20201013-A1	1	MG	Homeo	Homeo_PICALM
H306-1-TATCGCCAGCACTCCG-0	H306	H	NPSAD-20201013-A1	1	MG	Homeo	Homeo_FRMD4A
H306-1-TATTCCATCCGTGTCT-0	H306	H	NPSAD-20201013-A1	1	MG	Homeo	Homeo_PICALM
H306-1-TCAAGACAGTGGACTG-0	H306	H	NPSAD-20201013-A1	1	MG	Homeo	Homeo_PICALM
H306-1-TCACACCCATGTGCCG-0	H306	H	NPSAD-20201013-A1	1	MG	Adapt	Adapt_IFI44L
H306-1-TCACACCTCCACACAA-0	H306	H	NPSAD-20201013-A1	1	MG	Homeo	Homeo_FRMD4A
H306-1-TCACGGGAGTCGCCAC-0	H306	H	NPSAD-20201013-A1	1	MG	Homeo	Homeo_FRMD4A
H306-1-TCACTATCATACAGCT-0	H306	H	NPSAD-20201013-A1	1	MG	Homeo	Homeo_FRMD4A
H306-1-TCAGTCCGTAGAGTTA-0	H306	H	NPSAD-20201013-A1	1	MG	Homeo	Homeo_FRMD4A
H306-1-TCAGTGATCCCATTCG-0	H306	H	NPSAD-20201013-A1	1	MG	Homeo	Homeo_PICALM
H306-1-TCAGTTTGTCAGTCTA-0	H306	H	NPSAD-20201013-A1	1	MG	Homeo	Homeo_PICALM
H306-1-TCATACTAGCTTACGT-0	H306	H	NPSAD-20201013-A1	1	MG	Homeo	Homeo_FRMD4A
H306-1-TCATATCTCGGTAAGG-0	H306	H	NPSAD-20201013-A1	1	MG	Homeo	Homeo_FRMD4A
H306-1-TCATGGAAGGTTCAGG-0	H306	H	NPSAD-20201013-A1	1	MG	Adapt	Adapt_AIF1
H306-1-TCATGTTGTCGTCTCT-0	H306	H	NPSAD-20201013-A1	1	MG	Homeo	Homeo_PICALM
H306-1-TCATTACGTTGCCTAA-0	H306	H	NPSAD-20201013-A1	1	MG	Homeo	Homeo_FRMD4A
H306-1-TCCAGAACAAGGCTTT-0	H306	H	NPSAD-20201013-A1	1	MG	Homeo	Homeo_FRMD4A
H306-1-TCCATCGAGCGAGGAG-0	H306	H	NPSAD-20201013-A1	1	MG	Adapt	Adapt_IFI44L
H306-1-TCCGATCCACGATAGG-0	H306	H	NPSAD-20201013-A1	1	MG	Homeo	Homeo_PICALM
H306-1-TCCTCGACAGCAGACA-0	H306	H	NPSAD-20201013-A1	1	MG	Homeo	Homeo_PICALM
H306-1-TCCTCTTAGCCTGGAA-0	H306	H	NPSAD-20201013-A1	1	MG	Homeo	Homeo_PICALM
H306-1-TCCTTCTAGCCTTTGA-0	H306	H	NPSAD-20201013-A1	1	MG	Homeo	Homeo_FRMD4A
H306-1-TCGCACTCAATAGTAG-0	H306	H	NPSAD-20201013-A1	1	MG	Homeo	Homeo_FRMD4A
H306-1-TCGCTCAGTAACGGTG-0	H306	H	NPSAD-20201013-A1	1	MG	Homeo	Homeo_FRMD4A
H306-1-TCGCTTGTCGTTCAGA-0	H306	H	NPSAD-20201013-A1	1	MG	Homeo	Homeo_FRMD4A
H306-1-TCGGGACCAATGTCAC-0	H306	H	NPSAD-20201013-A1	1	MG	ADAM	ADAM_GPNMB
H306-1-TCGTGCTTCCTACCAC-0	H306	H	NPSAD-20201013-A1	1	MG	Homeo	Homeo_PICALM
H306-1-TCTCACGCATGCAGGA-0	H306	H	NPSAD-20201013-A1	1	MG	Homeo	Homeo_FRMD4A
H306-1-TCTCAGCAGTGGTGGT-0	H306	H	NPSAD-20201013-A1	1	MG	Homeo	Homeo_PICALM
H306-1-TCTCAGCTCAGCACCG-0	H306	H	NPSAD-20201013-A1	1	MG	Homeo	Homeo_FRMD4A
H306-1-TCTTAGTAGTAATACG-0	H306	H	NPSAD-20201013-A1	1	MG	Homeo	Homeo_PICALM
H306-1-TGAATCGGTGCTGATT-0	H306	H	NPSAD-20201013-A1	1	MG	Homeo	Homeo_FRMD4A
H306-1-TGACCCTAGCCTCCAG-0	H306	H	NPSAD-20201013-A1	1	MG	Homeo	Homeo_FRMD4A
H306-1-TGACTCCTCCGAGGCT-0	H306	H	NPSAD-20201013-A1	1	MG	Homeo	Homeo_FRMD4A
H306-1-TGATGCATCCAACCAA-0	H306	H	NPSAD-20201013-A1	1	MG	Homeo	Homeo_PICALM
H306-1-TGATGGTCATGGTGGA-0	H306	H	NPSAD-20201013-A1	1	MG	Homeo	Homeo_FRMD4A
H306-1-TGCCGAGGTGTCATGT-0	H306	H	NPSAD-20201013-A1	1	MG	Homeo	Homeo_FRMD4A
H306-1-TGCGATATCGAGTTGT-0	H306	H	NPSAD-20201013-A1	1	MG	Homeo	Homeo_FRMD4A
H306-1-TGCTCCACAACGTATC-0	H306	H	NPSAD-20201013-A1	1	MG	Homeo	Homeo_PICALM
H306-1-TGCTTGCAGACAACTA-0	H306	H	NPSAD-20201013-A1	1	MG	Homeo	Homeo_PICALM
H306-1-TGGAGGAAGCCTGCCA-0	H306	H	NPSAD-20201013-A1	1	MG	Homeo	Homeo_FRMD4A
H306-1-TGGAGGAAGTGTACCT-0	H306	H	NPSAD-20201013-A1	1	MG	Homeo	Homeo_FRMD4A
H306-1-TGGAGGATCTGAGTCA-0	H306	H	NPSAD-20201013-A1	1	MG	Homeo	Homeo_PICALM
H306-1-TGGATCACAACCAATC-0	H306	H	NPSAD-20201013-A1	1	MG	Homeo	Homeo_PICALM
H306-1-TGGATCATCCCGTGTT-0	H306	H	NPSAD-20201013-A1	1	PVM	PVM	PVM_CD163
H306-1-TGGATGTAGGTTACAA-0	H306	H	NPSAD-20201013-A1	1	MG	Homeo	Homeo_PICALM
H306-1-TGGATGTCATTGCTGA-0	H306	H	NPSAD-20201013-A1	1	MG	Homeo	Homeo_FRMD4A
H306-1-TGGATGTGTCGTAATC-0	H306	H	NPSAD-20201013-A1	1	MG	Homeo	Homeo_FRMD4A
H306-1-TGGGATTCAGGCACAA-0	H306	H	NPSAD-20201013-A1	1	MG	Homeo	Homeo_FRMD4A
H306-1-TGGGCTGCATCATTTC-0	H306	H	NPSAD-20201013-A1	1	MG	Homeo	Homeo_PICALM
H306-1-TGGTAGTTCGACGTCG-0	H306	H	NPSAD-20201013-A1	1	MG	Homeo	Homeo_FRMD4A
H306-1-TGTAGACTCCATGATG-0	H306	H	NPSAD-20201013-A1	1	MG	Homeo	Homeo_FRMD4A
H306-1-TGTCAGATCAAACCTG-0	H306	H	NPSAD-20201013-A1	1	MG	Homeo	Homeo_FRMD4A
H306-1-TGTCCTGGTGCACATT-0	H306	H	NPSAD-20201013-A1	1	MG	Homeo	Homeo_FRMD4A
H306-1-TGTGCGGAGTACCGGA-0	H306	H	NPSAD-20201013-A1	1	MG	Homeo	Homeo_PICALM
H306-1-TGTGGCGTCATGGATC-0	H306	H	NPSAD-20201013-A1	1	MG	Homeo	Homeo_FRMD4A
H306-1-TTACCGCCAGCACACC-0	H306	H	NPSAD-20201013-A1	1	MG	Homeo	Homeo_FRMD4A
H306-1-TTACCGCGTTCTCAGA-0	H306	H	NPSAD-20201013-A1	1	MG	Homeo	Homeo_FRMD4A
H306-1-TTACTGTCAATGGCCC-0	H306	H	NPSAD-20201013-A1	1	MG	Homeo	Homeo_FRMD4A
H306-1-TTAGGCAGTCCTACGG-0	H306	H	NPSAD-20201013-A1	1	MG	Homeo	Homeo_PICALM
H306-1-TTAGTCTTCGCTGTCT-0	H306	H	NPSAD-20201013-A1	1	MG	Homeo	Homeo_FRMD4A
H306-1-TTCAATCGTCCATCTC-0	H306	H	NPSAD-20201013-A1	1	MG	Homeo	Homeo_PICALM
H306-1-TTCACGCTCTGACCCT-0	H306	H	NPSAD-20201013-A1	1	MG	Homeo	Homeo_FRMD4A
H306-1-TTCAGGACAAGCACAG-0	H306	H	NPSAD-20201013-A1	1	MG	Homeo	Homeo_PICALM
H306-1-TTCATGTGTGAACTAA-0	H306	H	NPSAD-20201013-A1	1	MG	Homeo	Homeo_PICALM
H306-1-TTCATTGGTAGCGATG-0	H306	H	NPSAD-20201013-A1	1	MG	Homeo	Homeo_PICALM
H306-1-TTCGATTAGAGTGTTA-0	H306	H	NPSAD-20201013-A1	1	MG	Homeo	Homeo_FRMD4A
H306-1-TTCGGTCAGCGGGTTA-0	H306	H	NPSAD-20201013-A1	1	MG	Homeo	Homeo_FRMD4A
H306-1-TTCGGTCAGGTATCTC-0	H306	H	NPSAD-20201013-A1	1	MG	Homeo	Homeo_FRMD4A
H306-1-TTCTAGTCAGCACCCA-0	H306	H	NPSAD-20201013-A1	1	MG	Homeo	Homeo_PICALM
H306-1-TTGAACGAGACATACA-0	H306	H	NPSAD-20201013-A1	1	MG	Homeo	Homeo_FRMD4A
H306-1-TTGATGGAGTCAGAGC-0	H306	H	NPSAD-20201013-A1	1	MG	Homeo	Homeo_FRMD4A
H306-1-TTGGGCGCACAACGCC-0	H306	H	NPSAD-20201013-A1	1	MG	Homeo	Homeo_FRMD4A
H306-1-TTGGGTAAGACTAAGT-0	H306	H	NPSAD-20201013-A1	1	MG	Homeo	Homeo_FRMD4A
H306-1-TTGGTTTAGAAGCGGG-0	H306	H	NPSAD-20201013-A1	1	MG	Homeo	Homeo_PICALM
H306-1-TTGGTTTAGTGGTGAC-0	H306	H	NPSAD-20201013-A1	1	MG	Homeo	Homeo_FRMD4A
H306-1-TTGTGGATCAGCTAGT-0	H306	H	NPSAD-20201013-A1	1	MG	Homeo	Homeo_PICALM
H306-1-TTTATGCCAGAGAAAG-0	H306	H	NPSAD-20201013-A1	1	MG	Homeo	Homeo_PICALM
H306-1-TTTCACATCCCTCAAC-0	H306	H	NPSAD-20201013-A1	1	MG	Homeo	Homeo_PICALM
H306-1-TTTGGAGAGTTAGAAC-0	H306	H	NPSAD-20201013-A1	1	MG	Homeo	Homeo_PICALM
H306-2-AAACGCTCAACAGCTT-1	H306	H	NPSAD-20201013-A2	2	MG	Homeo	Homeo_FRMD4A
H306-2-AAAGAACCAGCAGTTT-1	H306	H	NPSAD-20201013-A2	2	MG	Homeo	Homeo_PICALM
H306-2-AAAGAACTCTATTTCG-1	H306	H	NPSAD-20201013-A2	2	MG	Homeo	Homeo_FRMD4A
H306-2-AACAAGAGTCCAGTTA-1	H306	H	NPSAD-20201013-A2	2	MG	Homeo	Homeo_FRMD4A
H306-2-AACGAAAGTGCCGTAC-1	H306	H	NPSAD-20201013-A2	2	MG	Homeo	Homeo_FRMD4A
H306-2-AACGTCAAGACGAGCT-1	H306	H	NPSAD-20201013-A2	2	MG	Homeo	Homeo_FRMD4A
H306-2-AAGCCATCAACCGACC-1	H306	H	NPSAD-20201013-A2	2	MG	Homeo	Homeo_FRMD4A
H306-2-AAGCGAGAGGCACTCC-1	H306	H	NPSAD-20201013-A2	2	MG	Homeo	Homeo_FRMD4A
H306-2-AAGCGTTCACTAGTAC-1	H306	H	NPSAD-20201013-A2	2	MG	Homeo	Homeo_PICALM
H306-2-AATAGAGGTCTCGGAC-1	H306	H	NPSAD-20201013-A2	2	MG	Homeo	Homeo_FRMD4A
H306-2-AATCGACAGTCAACAA-1	H306	H	NPSAD-20201013-A2	2	MG	Homeo	Homeo_PICALM
H306-2-AATCGACGTAGGACCA-1	H306	H	NPSAD-20201013-A2	2	MG	Homeo	Homeo_PICALM
H306-2-ACAAGCTAGCTGGCTC-1	H306	H	NPSAD-20201013-A2	2	MG	Homeo	Homeo_FRMD4A
H306-2-ACACTGATCGGAAACG-1	H306	H	NPSAD-20201013-A2	2	MG	Homeo	Homeo_FRMD4A
H306-2-ACAGAAATCATGAAAG-1	H306	H	NPSAD-20201013-A2	2	MG	Homeo	Homeo_FRMD4A
H306-2-ACATTTCTCGTCGCTT-1	H306	H	NPSAD-20201013-A2	2	MG	Homeo	Homeo_PICALM
H306-2-ACCAAACTCATCGGGC-1	H306	H	NPSAD-20201013-A2	2	MG	Homeo	Homeo_PICALM
H306-2-ACCAACAAGCCATTGT-1	H306	H	NPSAD-20201013-A2	2	MG	Homeo	Homeo_FRMD4A
H306-2-ACCCTCAAGTTGTCGT-1	H306	H	NPSAD-20201013-A2	2	MG	Homeo	Homeo_FRMD4A
H306-2-ACCTACCAGTCCCTAA-1	H306	H	NPSAD-20201013-A2	2	MG	Homeo	Homeo_FRMD4A
H306-2-ACGATGTTCGCTTGAA-1	H306	H	NPSAD-20201013-A2	2	MG	Homeo	Homeo_FRMD4A
H306-2-ACGTAGTAGCAGCCTC-1	H306	H	NPSAD-20201013-A2	2	MG	Homeo	Homeo_FRMD4A
H306-2-ACGTAGTAGTTTCGAC-1	H306	H	NPSAD-20201013-A2	2	MG	Homeo	Homeo_PICALM
H306-2-ACGTTCCTCCGACGGT-1	H306	H	NPSAD-20201013-A2	2	MG	Homeo	Homeo_PICALM
H306-2-ACTATTCCACTTGTCC-1	H306	H	NPSAD-20201013-A2	2	MG	Homeo	Homeo_FRMD4A
H306-2-ACTTTGTTCCGGTTCT-1	H306	H	NPSAD-20201013-A2	2	MG	Adapt	Adapt_CCL3
H306-2-AGAACCTTCACTTGGA-1	H306	H	NPSAD-20201013-A2	2	MG	Homeo	Homeo_FRMD4A
H306-2-AGACAAAGTGAACCGA-1	H306	H	NPSAD-20201013-A2	2	MG	Homeo	Homeo_FRMD4A
H306-2-AGAGAATGTCGGTGAA-1	H306	H	NPSAD-20201013-A2	2	MG	Homeo	Homeo_FRMD4A
H306-2-AGAGAGCGTTGCCGCA-1	H306	H	NPSAD-20201013-A2	2	MG	Homeo	Homeo_PICALM
H306-2-AGCATCAAGGTATTGA-1	H306	H	NPSAD-20201013-A2	2	MG	Homeo	Homeo_FRMD4A
H306-2-AGCATCATCTATACTC-1	H306	H	NPSAD-20201013-A2	2	MG	Homeo	Homeo_PICALM
H306-2-AGCCAGCAGGATTACA-1	H306	H	NPSAD-20201013-A2	2	MG	Homeo	Homeo_FRMD4A
H306-2-AGCTACATCCTACACC-1	H306	H	NPSAD-20201013-A2	2	MG	Homeo	Homeo_FRMD4A
H306-2-AGCTTCCTCACAGAGG-1	H306	H	NPSAD-20201013-A2	2	MG	Homeo	Homeo_FRMD4A
H306-2-AGCTTCCTCAGGCGAA-1	H306	H	NPSAD-20201013-A2	2	MG	Prolif	Prolif_MKI67
H306-2-AGGAATACATGAATCC-1	H306	H	NPSAD-20201013-A2	2	MG	Homeo	Homeo_FRMD4A
H306-2-AGGAGGTAGCTCGACC-1	H306	H	NPSAD-20201013-A2	2	MG	Homeo	Homeo_FRMD4A
H306-2-AGGATCTCAGTAGAAT-1	H306	H	NPSAD-20201013-A2	2	MG	Homeo	Homeo_PICALM
H306-2-AGGCCACGTAAGCGGT-1	H306	H	NPSAD-20201013-A2	2	MG	Homeo	Homeo_PICALM
H306-2-AGGGTCCCAAAGCAAT-1	H306	H	NPSAD-20201013-A2	2	MG	Homeo	Homeo_FRMD4A
H306-2-AGGGTCCTCGGAATGG-1	H306	H	NPSAD-20201013-A2	2	MG	Homeo	Homeo_FRMD4A
H306-2-AGGTCTACAGGTACGA-1	H306	H	NPSAD-20201013-A2	2	MG	Homeo	Homeo_PICALM
H306-2-AGGTCTATCGCGTAGC-1	H306	H	NPSAD-20201013-A2	2	MG	Homeo	Homeo_FRMD4A
H306-2-AGGTTGTCACTCCGGA-1	H306	H	NPSAD-20201013-A2	2	MG	Homeo	Homeo_FRMD4A
H306-2-AGGTTGTTCCTCTGCA-1	H306	H	NPSAD-20201013-A2	2	MG	Homeo	Homeo_PICALM
H306-2-AGTACCAGTCGCACAC-1	H306	H	NPSAD-20201013-A2	2	MG	Homeo	Homeo_PICALM
H306-2-AGTACTGAGATGTTCC-1	H306	H	NPSAD-20201013-A2	2	MG	Homeo	Homeo_FRMD4A
H306-2-AGTCAACGTCATCTAG-1	H306	H	NPSAD-20201013-A2	2	MG	Homeo	Homeo_PICALM
H306-2-AGTCACATCTTAGCCC-1	H306	H	NPSAD-20201013-A2	2	MG	Homeo	Homeo_FRMD4A
H306-2-AGTTCCCCATTCATCT-1	H306	H	NPSAD-20201013-A2	2	MG	Homeo	Homeo_FRMD4A
H306-2-AGTTCGACAGGGTCTC-1	H306	H	NPSAD-20201013-A2	2	MG	Homeo	Homeo_PICALM
H306-2-ATAGACCGTTGAGAGC-1	H306	H	NPSAD-20201013-A2	2	MG	Homeo	Homeo_FRMD4A
H306-2-ATAGAGAGTAGGGTAC-1	H306	H	NPSAD-20201013-A2	2	MG	Homeo	Homeo_PICALM
H306-2-ATAGGCTTCTAGGAAA-1	H306	H	NPSAD-20201013-A2	2	MG	Homeo	Homeo_PICALM
H306-2-ATCCATTAGGTTAGTA-1	H306	H	NPSAD-20201013-A2	2	MG	Homeo	Homeo_PICALM
H306-2-ATCCGTCAGCTGCCAC-1	H306	H	NPSAD-20201013-A2	2	MG	Homeo	Homeo_FRMD4A
H306-2-ATCTCTACACCAAATC-1	H306	H	NPSAD-20201013-A2	2	MG	Homeo	Homeo_PICALM
H306-2-ATGCCTCCACACAGAG-1	H306	H	NPSAD-20201013-A2	2	MG	Homeo	Homeo_FRMD4A
H306-2-ATGGGAGAGTCGTCTA-1	H306	H	NPSAD-20201013-A2	2	MG	Homeo	Homeo_FRMD4A
H306-2-ATGGTTGTCTCCAAGA-1	H306	H	NPSAD-20201013-A2	2	MG	Homeo	Homeo_FRMD4A
H306-2-ATGTCCCCAGTGTGCC-1	H306	H	NPSAD-20201013-A2	2	MG	Homeo	Homeo_PICALM
H306-2-ATTCAGGTCTTTGCTA-1	H306	H	NPSAD-20201013-A2	2	MG	Homeo	Homeo_FRMD4A
H306-2-ATTCCCGGTGGTCTCG-1	H306	H	NPSAD-20201013-A2	2	MG	Homeo	Homeo_PICALM
H306-2-ATTCCTACAGCGTGCT-1	H306	H	NPSAD-20201013-A2	2	MG	Homeo	Homeo_FRMD4A
H306-2-CAAAGAAAGAGCAGTC-1	H306	H	NPSAD-20201013-A2	2	MG	Homeo	Homeo_PICALM
H306-2-CAACCTCTCTCCAAGA-1	H306	H	NPSAD-20201013-A2	2	MG	Adapt	Adapt_IFI44L
H306-2-CAACGATCACTTTATC-1	H306	H	NPSAD-20201013-A2	2	MG	Homeo	Homeo_PICALM
H306-2-CAACGATTCGTAGGGA-1	H306	H	NPSAD-20201013-A2	2	MG	Homeo	Homeo_FRMD4A
H306-2-CAAGACTAGTGCCGAA-1	H306	H	NPSAD-20201013-A2	2	MG	Homeo	Homeo_FRMD4A
H306-2-CAATTTCGTGGGTTGA-1	H306	H	NPSAD-20201013-A2	2	MG	Homeo	Homeo_FRMD4A
H306-2-CACAACAAGTCTAACC-1	H306	H	NPSAD-20201013-A2	2	MG	Homeo	Homeo_FRMD4A
H306-2-CACAGATTCTTGAACG-1	H306	H	NPSAD-20201013-A2	2	MG	Homeo	Homeo_PICALM
H306-2-CACGAATAGTCATCCA-1	H306	H	NPSAD-20201013-A2	2	MG	Homeo	Homeo_FRMD4A
H306-2-CACGAATTCAGCCTCT-1	H306	H	NPSAD-20201013-A2	2	MG	Homeo	Homeo_FRMD4A
H306-2-CACTGGGTCGGTTGTA-1	H306	H	NPSAD-20201013-A2	2	MG	Homeo	Homeo_PICALM
H306-2-CACTTCGGTTCAAAGA-1	H306	H	NPSAD-20201013-A2	2	MG	Homeo	Homeo_PICALM
H306-2-CAGCAGCAGCATGGGT-1	H306	H	NPSAD-20201013-A2	2	MG	Homeo	Homeo_FRMD4A
H306-2-CAGGCCAGTATGCTAC-1	H306	H	NPSAD-20201013-A2	2	MG	Homeo	Homeo_FRMD4A
H306-2-CAGTTAGCATTGCCTC-1	H306	H	NPSAD-20201013-A2	2	MG	Homeo	Homeo_PICALM
H306-2-CATACAGGTATGGAAT-1	H306	H	NPSAD-20201013-A2	2	MG	Homeo	Homeo_PICALM
H306-2-CATACTTTCAACCTCC-1	H306	H	NPSAD-20201013-A2	2	MG	Homeo	Homeo_PICALM
H306-2-CATCAAGAGTGGCAGT-1	H306	H	NPSAD-20201013-A2	2	MG	Homeo	Homeo_FRMD4A
H306-2-CATCCACCACAGAAGC-1	H306	H	NPSAD-20201013-A2	2	MG	Homeo	Homeo_FRMD4A
H306-2-CATGCTCGTCGAACGA-1	H306	H	NPSAD-20201013-A2	2	MG	Homeo	Homeo_FRMD4A
H306-2-CATGGATCACTCCTTG-1	H306	H	NPSAD-20201013-A2	2	MG	Homeo	Homeo_FRMD4A
H306-2-CATTCCGGTCGGAACA-1	H306	H	NPSAD-20201013-A2	2	MG	Homeo	Homeo_FRMD4A
H306-2-CATTCCGTCGAACCAT-1	H306	H	NPSAD-20201013-A2	2	MG	Homeo	Homeo_PICALM
H306-2-CATTGTTTCAGACCTA-1	H306	H	NPSAD-20201013-A2	2	MG	Homeo	Homeo_FRMD4A
H306-2-CATTTCACAAGTTTGC-1	H306	H	NPSAD-20201013-A2	2	MG	Homeo	Homeo_FRMD4A
H306-2-CATTTCATCCTACTGC-1	H306	H	NPSAD-20201013-A2	2	MG	Homeo	Homeo_FRMD4A
H306-2-CCAATGAGTTCTCCAC-1	H306	H	NPSAD-20201013-A2	2	MG	Homeo	Homeo_PICALM
H306-2-CCACACTTCGGAATTC-1	H306	H	NPSAD-20201013-A2	2	MG	Homeo	Homeo_PICALM
H306-2-CCACCATCATTCTGTT-1	H306	H	NPSAD-20201013-A2	2	MG	Homeo	Homeo_FRMD4A
H306-2-CCCGAAGGTATGGAGC-1	H306	H	NPSAD-20201013-A2	2	MG	Homeo	Homeo_PICALM
H306-2-CCGATCTAGCGCTGAA-1	H306	H	NPSAD-20201013-A2	2	MG	Homeo	Homeo_FRMD4A
H306-2-CCGATGGCACACGTGC-1	H306	H	NPSAD-20201013-A2	2	MG	Homeo	Homeo_FRMD4A
H306-2-CCGGACATCCCATAAG-1	H306	H	NPSAD-20201013-A2	2	MG	Homeo	Homeo_FRMD4A
H306-2-CCGTAGGAGGAACTAT-1	H306	H	NPSAD-20201013-A2	2	MG	Homeo	Homeo_FRMD4A
H306-2-CCTATCGCACTGGATT-1	H306	H	NPSAD-20201013-A2	2	MG	Homeo	Homeo_FRMD4A
H306-2-CCTCAGTTCGGCATTA-1	H306	H	NPSAD-20201013-A2	2	MG	Homeo	Homeo_FRMD4A
H306-2-CCTCTAGTCCCGTAAA-1	H306	H	NPSAD-20201013-A2	2	MG	Homeo	Homeo_FRMD4A
H306-2-CCTTGTGAGAGCCTGA-1	H306	H	NPSAD-20201013-A2	2	MG	Homeo	Homeo_PICALM
H306-2-CCTTGTGAGATCCCGC-1	H306	H	NPSAD-20201013-A2	2	MG	Homeo	Homeo_PICALM
H306-2-CGAAGTTAGGTTGCCC-1	H306	H	NPSAD-20201013-A2	2	MG	Homeo	Homeo_PICALM
H306-2-CGAAGTTCAGTCGTTA-1	H306	H	NPSAD-20201013-A2	2	MG	Homeo	Homeo_PICALM
H306-2-CGACAGCTCTTCCACG-1	H306	H	NPSAD-20201013-A2	2	MG	Homeo	Homeo_PICALM
H306-2-CGCCATTAGAAACTAC-1	H306	H	NPSAD-20201013-A2	2	MG	Homeo	Homeo_PICALM
H306-2-CGGGACTTCTGTTCAT-1	H306	H	NPSAD-20201013-A2	2	MG	Homeo	Homeo_PICALM
H306-2-CGGGCATCATACCGTA-1	H306	H	NPSAD-20201013-A2	2	MG	Homeo	Homeo_PICALM
H306-2-CGGGTGTTCCGGCAGT-1	H306	H	NPSAD-20201013-A2	2	MG	Homeo	Homeo_FRMD4A
H306-2-CGTCAAAGTGGACTGA-1	H306	H	NPSAD-20201013-A2	2	MG	Homeo	Homeo_PICALM
H306-2-CTACCTGGTGTTCGTA-1	H306	H	NPSAD-20201013-A2	2	MG	Homeo	Homeo_PICALM
H306-2-CTACGGGCAAAGGATT-1	H306	H	NPSAD-20201013-A2	2	MG	Homeo	Homeo_PICALM
H306-2-CTAGACACATGACTCA-1	H306	H	NPSAD-20201013-A2	2	MG	Homeo	Homeo_FRMD4A
H306-2-CTATCTACACAGAAGC-1	H306	H	NPSAD-20201013-A2	2	MG	Homeo	Homeo_FRMD4A
H306-2-CTCAACCTCTCGTGGG-1	H306	H	NPSAD-20201013-A2	2	MG	Homeo	Homeo_FRMD4A
H306-2-CTCATCGGTAACATAG-1	H306	H	NPSAD-20201013-A2	2	MG	Homeo	Homeo_FRMD4A
H306-2-CTCATTATCAATCTCT-1	H306	H	NPSAD-20201013-A2	2	MG	Homeo	Homeo_PICALM
H306-2-CTCCAACCAATTTCTC-1	H306	H	NPSAD-20201013-A2	2	MG	Homeo	Homeo_FRMD4A
H306-2-CTCCACATCTCGTCGT-1	H306	H	NPSAD-20201013-A2	2	MG	Homeo	Homeo_FRMD4A
H306-2-CTCCATGCAAGAGGCT-1	H306	H	NPSAD-20201013-A2	2	MG	Homeo	Homeo_FRMD4A
H306-2-CTCCCTCTCTCAACGA-1	H306	H	NPSAD-20201013-A2	2	MG	Homeo	Homeo_PICALM
H306-2-CTCCTCCAGTGCTACT-1	H306	H	NPSAD-20201013-A2	2	MG	Homeo	Homeo_FRMD4A
H306-2-CTCGAGGGTTGACTAC-1	H306	H	NPSAD-20201013-A2	2	MG	Homeo	Homeo_FRMD4A
H306-2-CTGAGGCAGAGGGTAA-1	H306	H	NPSAD-20201013-A2	2	MG	Homeo	Homeo_FRMD4A
H306-2-CTGCATCGTTTGGAGG-1	H306	H	NPSAD-20201013-A2	2	MG	Homeo	Homeo_FRMD4A
H306-2-CTGCGAGGTAGGCAAC-1	H306	H	NPSAD-20201013-A2	2	MG	Homeo	Homeo_PICALM
H306-2-CTGCTCAAGATACATG-1	H306	H	NPSAD-20201013-A2	2	MG	Homeo	Homeo_PICALM
H306-2-CTGGTCTAGTCATAGA-1	H306	H	NPSAD-20201013-A2	2	MG	Homeo	Homeo_PICALM
H306-2-CTGTCGTTCTGAGTCA-1	H306	H	NPSAD-20201013-A2	2	MG	Homeo	Homeo_FRMD4A
H306-2-CTTACCGAGCGAATGC-1	H306	H	NPSAD-20201013-A2	2	MG	Homeo	Homeo_PICALM
H306-2-CTTCAATAGCGTTGTT-1	H306	H	NPSAD-20201013-A2	2	MG	Homeo	Homeo_PICALM
H306-2-CTTCCGATCCTGGTCT-1	H306	H	NPSAD-20201013-A2	2	MG	Homeo	Homeo_PICALM
H306-2-CTTCCTTAGACCGCCT-1	H306	H	NPSAD-20201013-A2	2	MG	Homeo	Homeo_FRMD4A
H306-2-CTTCTAACATCATTGG-1	H306	H	NPSAD-20201013-A2	2	MG	Homeo	Homeo_FRMD4A
H306-2-CTTTCGGCAAGTGCTT-1	H306	H	NPSAD-20201013-A2	2	MG	Homeo	Homeo_PICALM
H306-2-GAAGCCCCAATTGCCA-1	H306	H	NPSAD-20201013-A2	2	MG	Homeo	Homeo_FRMD4A
H306-2-GAAGTAAGTAGGGTAC-1	H306	H	NPSAD-20201013-A2	2	MG	Homeo	Homeo_PICALM
H306-2-GAATCGTAGTGTTCCA-1	H306	H	NPSAD-20201013-A2	2	MG	Homeo	Homeo_PICALM
H306-2-GACAGCCGTCCAACGC-1	H306	H	NPSAD-20201013-A2	2	MG	Homeo	Homeo_PICALM
H306-2-GACATCACAGCAAGAC-1	H306	H	NPSAD-20201013-A2	2	MG	Homeo	Homeo_FRMD4A
H306-2-GACCTTCGTGAAGCGT-1	H306	H	NPSAD-20201013-A2	2	MG	Homeo	Homeo_FRMD4A
H306-2-GACCTTCTCGCAAGAG-1	H306	H	NPSAD-20201013-A2	2	MG	Homeo	Homeo_PICALM
H306-2-GACTCAATCCGGCTTT-1	H306	H	NPSAD-20201013-A2	2	MG	Homeo	Homeo_PICALM
H306-2-GACTGATCACAAGCTT-1	H306	H	NPSAD-20201013-A2	2	MG	Homeo	Homeo_FRMD4A
H306-2-GAGCTGCGTCGAAACG-1	H306	H	NPSAD-20201013-A2	2	MG	Homeo	Homeo_PICALM
H306-2-GAGGCAAGTGACAACG-1	H306	H	NPSAD-20201013-A2	2	MG	Homeo	Homeo_FRMD4A
H306-2-GAGGGTAAGACGCAGT-1	H306	H	NPSAD-20201013-A2	2	MG	Homeo	Homeo_PICALM
H306-2-GAGTGTTCAAATACGA-1	H306	H	NPSAD-20201013-A2	2	MG	Homeo	Homeo_PICALM
H306-2-GATCCCTCAGTGTGGA-1	H306	H	NPSAD-20201013-A2	2	MG	Homeo	Homeo_FRMD4A
H306-2-GATCGTAGTTGCCGAC-1	H306	H	NPSAD-20201013-A2	2	MG	Homeo	Homeo_PICALM
H306-2-GATGAGGCAGCACAGA-1	H306	H	NPSAD-20201013-A2	2	MG	Homeo	Homeo_FRMD4A
H306-2-GATGATCCATGGAACG-1	H306	H	NPSAD-20201013-A2	2	MG	Homeo	Homeo_PICALM
H306-2-GATGATCTCACCTACC-1	H306	H	NPSAD-20201013-A2	2	MG	Homeo	Homeo_FRMD4A
H306-2-GATTCTTTCCTCTAAT-1	H306	H	NPSAD-20201013-A2	2	MG	Homeo	Homeo_FRMD4A
H306-2-GATTGGTAGGCGTTGA-1	H306	H	NPSAD-20201013-A2	2	MG	Homeo	Homeo_FRMD4A
H306-2-GCACATAGTTCACGAT-1	H306	H	NPSAD-20201013-A2	2	MG	ADAM	ADAM_GPNMB
H306-2-GCACGGTCAAGGGCAT-1	H306	H	NPSAD-20201013-A2	2	MG	Homeo	Homeo_FRMD4A
H306-2-GCACGTGCAACCAATC-1	H306	H	NPSAD-20201013-A2	2	MG	Homeo	Homeo_FRMD4A
H306-2-GCAGCCAGTCGTCGGT-1	H306	H	NPSAD-20201013-A2	2	MG	Homeo	Homeo_PICALM
H306-2-GCATCTCGTCGCATGC-1	H306	H	NPSAD-20201013-A2	2	MG	Homeo	Homeo_FRMD4A
H306-2-GCATGATCACCAAAGG-1	H306	H	NPSAD-20201013-A2	2	MG	Homeo	Homeo_PICALM
H306-2-GCATGATTCAACCCGG-1	H306	H	NPSAD-20201013-A2	2	MG	Homeo	Homeo_FRMD4A
H306-2-GCCAGGTAGCCGTTAT-1	H306	H	NPSAD-20201013-A2	2	MG	Homeo	Homeo_PICALM
H306-2-GCCAGGTCATCTCATT-1	H306	H	NPSAD-20201013-A2	2	MG	Homeo	Homeo_FRMD4A
H306-2-GCCAGGTCATCTTAGG-1	H306	H	NPSAD-20201013-A2	2	MG	Homeo	Homeo_FRMD4A
H306-2-GCCAGTGAGGGTACGT-1	H306	H	NPSAD-20201013-A2	2	MG	Homeo	Homeo_FRMD4A
H306-2-GCCGATGCAATAGTAG-1	H306	H	NPSAD-20201013-A2	2	MG	Homeo	Homeo_FRMD4A
H306-2-GCGGATCCAGAGTTGG-1	H306	H	NPSAD-20201013-A2	2	MG	Homeo	Homeo_FRMD4A
H306-2-GCGTGCATCCAAATGC-1	H306	H	NPSAD-20201013-A2	2	MG	Homeo	Homeo_PICALM
H306-2-GCTACAATCATGCGGC-1	H306	H	NPSAD-20201013-A2	2	MG	Homeo	Homeo_FRMD4A
H306-2-GGAACCCGTCGTCATA-1	H306	H	NPSAD-20201013-A2	2	MG	Homeo	Homeo_PICALM
H306-2-GGAATGGTCCATAGGT-1	H306	H	NPSAD-20201013-A2	2	MG	Homeo	Homeo_FRMD4A
H306-2-GGAGATGTCTACTTCA-1	H306	H	NPSAD-20201013-A2	2	MG	Homeo	Homeo_PICALM
H306-2-GGATCTAGTGGTTTGT-1	H306	H	NPSAD-20201013-A2	2	MG	Homeo	Homeo_FRMD4A
H306-2-GGATGTTAGCATCAGG-1	H306	H	NPSAD-20201013-A2	2	MG	Homeo	Homeo_PICALM
H306-2-GGCAGTCGTGAGCCAA-1	H306	H	NPSAD-20201013-A2	2	MG	Homeo	Homeo_FRMD4A
H306-2-GGGCCATCACTCGATA-1	H306	H	NPSAD-20201013-A2	2	MG	Homeo	Homeo_FRMD4A
H306-2-GGGTCTGTCATTGAGC-1	H306	H	NPSAD-20201013-A2	2	MG	Homeo	Homeo_FRMD4A
H306-2-GGTAATCCAAACTAGA-1	H306	H	NPSAD-20201013-A2	2	MG	Homeo	Homeo_PICALM
H306-2-GGTTAACAGACTAAGT-1	H306	H	NPSAD-20201013-A2	2	MG	Homeo	Homeo_PICALM
H306-2-GGTTCTCGTCCCGGTA-1	H306	H	NPSAD-20201013-A2	2	MG	Homeo	Homeo_PICALM
H306-2-GGTTGTAGTGCAACGA-1	H306	H	NPSAD-20201013-A2	2	MG	Homeo	Homeo_FRMD4A
H306-2-GTAATGCGTCCTATAG-1	H306	H	NPSAD-20201013-A2	2	MG	Homeo	Homeo_FRMD4A
H306-2-GTACAACAGGCATGCA-1	H306	H	NPSAD-20201013-A2	2	MG	Adapt	Adapt_HSPA1A
H306-2-GTACAGTGTATCGCGC-1	H306	H	NPSAD-20201013-A2	2	MG	Homeo	Homeo_PICALM
H306-2-GTAGAAAAGCATTGAA-1	H306	H	NPSAD-20201013-A2	2	MG	Homeo	Homeo_PICALM
H306-2-GTATTGGGTCAAATCC-1	H306	H	NPSAD-20201013-A2	2	MG	Homeo	Homeo_PICALM
H306-2-GTCAAGTGTCCTGAAT-1	H306	H	NPSAD-20201013-A2	2	MG	Homeo	Homeo_FRMD4A
H306-2-GTCACTCAGGACTTCT-1	H306	H	NPSAD-20201013-A2	2	MG	Homeo	Homeo_FRMD4A
H306-2-GTCAGCGAGCAACTCT-1	H306	H	NPSAD-20201013-A2	2	MG	Homeo	Homeo_FRMD4A
H306-2-GTCCACTTCCTAGCGG-1	H306	H	NPSAD-20201013-A2	2	MG	Homeo	Homeo_PICALM
H306-2-GTCGAATGTGGAAGTC-1	H306	H	NPSAD-20201013-A2	2	MG	Homeo	Homeo_PICALM
H306-2-GTGCACGCAGAACTAA-1	H306	H	NPSAD-20201013-A2	2	MG	Homeo	Homeo_PICALM
H306-2-GTGCAGCAGAGGGTCT-1	H306	H	NPSAD-20201013-A2	2	MG	Homeo	Homeo_PICALM
H306-2-GTGCGTGCATACCACA-1	H306	H	NPSAD-20201013-A2	2	MG	Homeo	Homeo_FRMD4A
H306-2-GTGCTGGTCGAGAAGC-1	H306	H	NPSAD-20201013-A2	2	MG	Adapt	Adapt_TMEM163
H306-2-GTGTAACCAGCGAGTA-1	H306	H	NPSAD-20201013-A2	2	MG	Homeo	Homeo_FRMD4A
H306-2-GTTACAGCACGTTGGC-1	H306	H	NPSAD-20201013-A2	2	MG	Homeo	Homeo_FRMD4A
H306-2-GTTACAGTCCTCGCAT-1	H306	H	NPSAD-20201013-A2	2	MG	Homeo	Homeo_PICALM
H306-2-GTTACGATCAAGTCTG-1	H306	H	NPSAD-20201013-A2	2	MG	Homeo	Homeo_FRMD4A
H306-2-GTTCTATAGTATGTAG-1	H306	H	NPSAD-20201013-A2	2	MG	Homeo	Homeo_PICALM
H306-2-GTTGAACCACGATAGG-1	H306	H	NPSAD-20201013-A2	2	MG	Homeo	Homeo_PICALM
H306-2-GTTGCGGGTAGCTGAG-1	H306	H	NPSAD-20201013-A2	2	MG	Homeo	Homeo_FRMD4A
H306-2-GTTGTGAAGGGTATAT-1	H306	H	NPSAD-20201013-A2	2	MG	Homeo	Homeo_FRMD4A
H306-2-GTTTGGACAGACCTGC-1	H306	H	NPSAD-20201013-A2	2	MG	Homeo	Homeo_PICALM
H306-2-TAACACGAGACGTCCC-1	H306	H	NPSAD-20201013-A2	2	MG	Homeo	Homeo_PICALM
H306-2-TAACCAGGTACGGATG-1	H306	H	NPSAD-20201013-A2	2	MG	Homeo	Homeo_FRMD4A
H306-2-TAACCAGTCACTGGTA-1	H306	H	NPSAD-20201013-A2	2	MG	Homeo	Homeo_FRMD4A
H306-2-TAATTCCGTGCATTTG-1	H306	H	NPSAD-20201013-A2	2	MG	Homeo	Homeo_FRMD4A
H306-2-TACACCCAGTCCCAGC-1	H306	H	NPSAD-20201013-A2	2	MG	Homeo	Homeo_PICALM
H306-2-TACAGGTTCAGAATAG-1	H306	H	NPSAD-20201013-A2	2	MG	Homeo	Homeo_FRMD4A
H306-2-TACATTCTCGGTCATA-1	H306	H	NPSAD-20201013-A2	2	MG	Homeo	Homeo_FRMD4A
H306-2-TACCCACAGATTAGTG-1	H306	H	NPSAD-20201013-A2	2	MG	Homeo	Homeo_PICALM
H306-2-TACCCGTAGTCACTGT-1	H306	H	NPSAD-20201013-A2	2	MG	Homeo	Homeo_FRMD4A
H306-2-TACCTGCTCATTACTC-1	H306	H	NPSAD-20201013-A2	2	MG	Homeo	Homeo_FRMD4A
H306-2-TACGGTAAGGAACGAA-1	H306	H	NPSAD-20201013-A2	2	MG	Homeo	Homeo_FRMD4A
H306-2-TACTTGTGTTGGCTAT-1	H306	H	NPSAD-20201013-A2	2	MG	Homeo	Homeo_FRMD4A
H306-2-TAGACCACAACGCATT-1	H306	H	NPSAD-20201013-A2	2	MG	Homeo	Homeo_PICALM
H306-2-TAGACCAGTTGTACGT-1	H306	H	NPSAD-20201013-A2	2	MG	Homeo	Homeo_PICALM
H306-2-TAGTGCACACATACGT-1	H306	H	NPSAD-20201013-A2	2	MG	Homeo	Homeo_PICALM
H306-2-TATACCTTCACGGAGA-1	H306	H	NPSAD-20201013-A2	2	MG	Homeo	Homeo_FRMD4A
H306-2-TATACCTTCGTTATCT-1	H306	H	NPSAD-20201013-A2	2	MG	Homeo	Homeo_FRMD4A
H306-2-TATTCCACAACGGTAG-1	H306	H	NPSAD-20201013-A2	2	MG	Homeo	Homeo_PICALM
H306-2-TATTTCGAGGGCAGTT-1	H306	H	NPSAD-20201013-A2	2	MG	Homeo	Homeo_PICALM
H306-2-TCAAGCAAGACTCGAG-1	H306	H	NPSAD-20201013-A2	2	MG	Homeo	Homeo_FRMD4A
H306-2-TCAAGCAAGTTGTAAG-1	H306	H	NPSAD-20201013-A2	2	MG	Homeo	Homeo_FRMD4A
H306-2-TCAAGCATCTACGGTA-1	H306	H	NPSAD-20201013-A2	2	MG	Homeo	Homeo_PICALM
H306-2-TCAAGTGAGGGCAATC-1	H306	H	NPSAD-20201013-A2	2	MG	Homeo	Homeo_FRMD4A
H306-2-TCACAAGGTGTGTGGA-1	H306	H	NPSAD-20201013-A2	2	MG	Homeo	Homeo_PICALM
H306-2-TCACATTCAGACACCC-1	H306	H	NPSAD-20201013-A2	2	MG	Homeo	Homeo_FRMD4A
H306-2-TCAGCCTGTGTTCGTA-1	H306	H	NPSAD-20201013-A2	2	MG	Homeo	Homeo_PICALM
H306-2-TCAGCCTTCGGTCTGG-1	H306	H	NPSAD-20201013-A2	2	MG	Homeo	Homeo_PICALM
H306-2-TCAGTGAAGGTTACCT-1	H306	H	NPSAD-20201013-A2	2	MG	Homeo	Homeo_FRMD4A
H306-2-TCATCCGGTACAGTCT-1	H306	H	NPSAD-20201013-A2	2	MG	Homeo	Homeo_FRMD4A
H306-2-TCATGCCCAGAGGCAT-1	H306	H	NPSAD-20201013-A2	2	MG	Homeo	Homeo_FRMD4A
H306-2-TCATGCCTCCTCCACA-1	H306	H	NPSAD-20201013-A2	2	MG	Homeo	Homeo_FRMD4A
H306-2-TCATGGAGTGTCTAAC-1	H306	H	NPSAD-20201013-A2	2	MG	Homeo	Homeo_PICALM
H306-2-TCCAGAACAAGCAGGT-1	H306	H	NPSAD-20201013-A2	2	MG	Homeo	Homeo_PICALM
H306-2-TCCAGAAGTTATCTGG-1	H306	H	NPSAD-20201013-A2	2	MG	Homeo	Homeo_FRMD4A
H306-2-TCCCAGTTCTGTTCAT-1	H306	H	NPSAD-20201013-A2	2	MG	ADAM	ADAM_GPNMB
H306-2-TCCGGGAAGCTCATAC-1	H306	H	NPSAD-20201013-A2	2	MG	Homeo	Homeo_PICALM
H306-2-TCGAACAAGTCTTCGA-1	H306	H	NPSAD-20201013-A2	2	MG	Homeo	Homeo_FRMD4A
H306-2-TCGACCTCAACAACAA-1	H306	H	NPSAD-20201013-A2	2	MG	Homeo	Homeo_FRMD4A
H306-2-TCGCACTAGTTGGGAC-1	H306	H	NPSAD-20201013-A2	2	MG	Homeo	Homeo_FRMD4A
H306-2-TCGCACTGTGTCATTG-1	H306	H	NPSAD-20201013-A2	2	MG	Homeo	Homeo_PICALM
H306-2-TCGCACTTCTTAGCCC-1	H306	H	NPSAD-20201013-A2	2	MG	Homeo	Homeo_FRMD4A
H306-2-TCGCTTGAGTCTGTAC-1	H306	H	NPSAD-20201013-A2	2	MG	Homeo	Homeo_FRMD4A
H306-2-TCGGATATCAGGGTAG-1	H306	H	NPSAD-20201013-A2	2	MG	Homeo	Homeo_PICALM
H306-2-TCGGGCACAAGCTGCC-1	H306	H	NPSAD-20201013-A2	2	MG	Homeo	Homeo_FRMD4A
H306-2-TCGGGTGTCTATACTC-1	H306	H	NPSAD-20201013-A2	2	MG	Homeo	Homeo_PICALM
H306-2-TCGGTCTCACTGTCCT-1	H306	H	NPSAD-20201013-A2	2	MG	Homeo	Homeo_PICALM
H306-2-TCGTCCACAATCTGCA-1	H306	H	NPSAD-20201013-A2	2	MG	Homeo	Homeo_FRMD4A
H306-2-TCGTCCATCGTTACCC-1	H306	H	NPSAD-20201013-A2	2	MG	Homeo	Homeo_FRMD4A
H306-2-TCGTGGGTCATGGAGG-1	H306	H	NPSAD-20201013-A2	2	MG	Homeo	Homeo_FRMD4A
H306-2-TCTAACTTCATAGACC-1	H306	H	NPSAD-20201013-A2	2	MG	Homeo	Homeo_FRMD4A
H306-2-TCTACATAGGAAGTGA-1	H306	H	NPSAD-20201013-A2	2	MG	Homeo	Homeo_FRMD4A
H306-2-TCTTAGTTCGGCTGTG-1	H306	H	NPSAD-20201013-A2	2	MG	Homeo	Homeo_PICALM
H306-2-TCTTTGAAGGGTTGCA-1	H306	H	NPSAD-20201013-A2	2	MG	Homeo	Homeo_PICALM
H306-2-TGACTCCAGCATGCGA-1	H306	H	NPSAD-20201013-A2	2	MG	Homeo	Homeo_PICALM
H306-2-TGACTCCCAGTTACCA-1	H306	H	NPSAD-20201013-A2	2	MG	Homeo	Homeo_FRMD4A
H306-2-TGAGCATTCCCAGTGG-1	H306	H	NPSAD-20201013-A2	2	MG	Homeo	Homeo_FRMD4A
H306-2-TGAGCGCCAGGACATG-1	H306	H	NPSAD-20201013-A2	2	MG	Homeo	Homeo_PICALM
H306-2-TGATCTTAGAAGAGCA-1	H306	H	NPSAD-20201013-A2	2	MG	Adapt	Adapt_TMEM163
H306-2-TGATGGTTCAGCACCG-1	H306	H	NPSAD-20201013-A2	2	MG	Homeo	Homeo_FRMD4A
H306-2-TGCATCCGTATGTCTG-1	H306	H	NPSAD-20201013-A2	2	MG	Homeo	Homeo_FRMD4A
H306-2-TGCATCCTCCCATAGA-1	H306	H	NPSAD-20201013-A2	2	MG	Homeo	Homeo_PICALM
H306-2-TGCCGAGTCGGTCGGT-1	H306	H	NPSAD-20201013-A2	2	MG	Homeo	Homeo_PICALM
H306-2-TGCTGAAGTCCGTACG-1	H306	H	NPSAD-20201013-A2	2	MG	Homeo	Homeo_FRMD4A
H306-2-TGGATCAAGCCTCTGG-1	H306	H	NPSAD-20201013-A2	2	MG	Homeo	Homeo_FRMD4A
H306-2-TGGGCTGGTGAGGAAA-1	H306	H	NPSAD-20201013-A2	2	MG	Homeo	Homeo_FRMD4A
H306-2-TGGTAGTTCGATTTCT-1	H306	H	NPSAD-20201013-A2	2	MG	Homeo	Homeo_FRMD4A
H306-2-TGTAACGAGATGTTCC-1	H306	H	NPSAD-20201013-A2	2	MG	Homeo	Homeo_PICALM
H306-2-TGTAACGAGTTGCTGT-1	H306	H	NPSAD-20201013-A2	2	MG	Homeo	Homeo_PICALM
H306-2-TGTAAGCTCACTACTT-1	H306	H	NPSAD-20201013-A2	2	MG	Homeo	Homeo_PICALM
H306-2-TGTCCACAGAGCAGAA-1	H306	H	NPSAD-20201013-A2	2	MG	Homeo	Homeo_FRMD4A
H306-2-TGTGAGTAGACTTCAC-1	H306	H	NPSAD-20201013-A2	2	MG	Homeo	Homeo_PICALM
H306-2-TGTGAGTAGCTGACAG-1	H306	H	NPSAD-20201013-A2	2	MG	Homeo	Homeo_FRMD4A
H306-2-TGTGGCGGTAATCAAG-1	H306	H	NPSAD-20201013-A2	2	MG	Prolif	Prolif_MKI67
H306-2-TGTTTGTGTATCTTCT-1	H306	H	NPSAD-20201013-A2	2	MG	Homeo	Homeo_FRMD4A
H306-2-TGTTTGTTCAATGTCG-1	H306	H	NPSAD-20201013-A2	2	MG	Homeo	Homeo_PICALM
H306-2-TGTTTGTTCGACCACG-1	H306	H	NPSAD-20201013-A2	2	MG	Homeo	Homeo_PICALM
H306-2-TTACAGGAGGCGTTAG-1	H306	H	NPSAD-20201013-A2	2	MG	Homeo	Homeo_FRMD4A
H306-2-TTACCATTCCAAGCCG-1	H306	H	NPSAD-20201013-A2	2	MG	Homeo	Homeo_FRMD4A
H306-2-TTACGCCTCCACCTCA-1	H306	H	NPSAD-20201013-A2	2	MG	Adapt	Adapt_CCL3
H306-2-TTACGTTTCTAGAACC-1	H306	H	NPSAD-20201013-A2	2	MG	Homeo	Homeo_FRMD4A
H306-2-TTCAATCTCTACTATC-1	H306	H	NPSAD-20201013-A2	2	MG	Homeo	Homeo_PICALM
H306-2-TTCATTGTCATCCTGC-1	H306	H	NPSAD-20201013-A2	2	MG	Homeo	Homeo_FRMD4A
H306-2-TTCCTCTGTTAAGGAT-1	H306	H	NPSAD-20201013-A2	2	MG	Homeo	Homeo_PICALM
H306-2-TTCCTCTTCGCTCTAC-1	H306	H	NPSAD-20201013-A2	2	MG	Homeo	Homeo_FRMD4A
H306-2-TTCGATTCAATTCTCT-1	H306	H	NPSAD-20201013-A2	2	MG	Homeo	Homeo_FRMD4A
H306-2-TTCTAGTAGGTGCGAT-1	H306	H	NPSAD-20201013-A2	2	MG	Homeo	Homeo_FRMD4A
H306-2-TTCTCTCGTTCAATCG-1	H306	H	NPSAD-20201013-A2	2	MG	Homeo	Homeo_PICALM
H306-2-TTCTGTAAGTCGCTAT-1	H306	H	NPSAD-20201013-A2	2	MG	Homeo	Homeo_FRMD4A
H306-2-TTGAACGGTACGTTCA-1	H306	H	NPSAD-20201013-A2	2	MG	Homeo	Homeo_PICALM
H306-2-TTGCATTAGTCCTGTA-1	H306	H	NPSAD-20201013-A2	2	MG	Homeo	Homeo_PICALM
H306-2-TTGGGATTCAAGAATG-1	H306	H	NPSAD-20201013-A2	2	MG	Homeo	Homeo_FRMD4A
H306-2-TTGGTTTTCAGCCTCT-1	H306	H	NPSAD-20201013-A2	2	MG	Homeo	Homeo_PICALM
H306-2-TTGTGTTTCTGTCTCG-1	H306	H	NPSAD-20201013-A2	2	MG	Homeo	Homeo_FRMD4A
H306-2-TTGTTTGCATTAAAGG-1	H306	H	NPSAD-20201013-A2	2	MG	Homeo	Homeo_FRMD4A
H306-2-TTTACTGAGCCATTCA-1	H306	H	NPSAD-20201013-A2	2	MG	Homeo	Homeo_FRMD4A
H306-2-TTTACTGGTTTCCATT-1	H306	H	NPSAD-20201013-A2	2	MG	Homeo	Homeo_FRMD4A
H306-2-TTTAGTCAGAAAGCGA-1	H306	H	NPSAD-20201013-A2	2	MG	Homeo	Homeo_FRMD4A
H306-2-TTTAGTCCAGTAGTGG-1	H306	H	NPSAD-20201013-A2	2	MG	Homeo	Homeo_FRMD4A
H306-2-TTTATGCCAGCAGTTT-1	H306	H	NPSAD-20201013-A2	2	MG	Homeo	Homeo_FRMD4A
H307-1-AAACCCAGTACCGGCT-0	H307	H	NPSAD-184-C1	1	MG	Adapt	Adapt_HSPA1A
H307-1-AAACGAAGTAAGGAGA-0	H307	H	NPSAD-184-C1	1	MG	Homeo	Homeo_PICALM
H307-1-AAACGCTGTCGGTACC-0	H307	H	NPSAD-184-C1	1	MG	Homeo	Homeo_FRMD4A
H307-1-AAAGAACAGCGGCTCT-0	H307	H	NPSAD-184-C1	1	MG	Homeo	Homeo_FRMD4A
H307-1-AAAGTCCGTCCGGTGT-0	H307	H	NPSAD-184-C1	1	MG	Homeo	Homeo_PICALM
H307-1-AAAGTCCTCTATCCAT-0	H307	H	NPSAD-184-C1	1	MG	Homeo	Homeo_PICALM
H307-1-AAAGTGATCGGAGTGA-0	H307	H	NPSAD-184-C1	1	MG	Homeo	Homeo_FRMD4A
H307-1-AACAAAGAGCATTGAA-0	H307	H	NPSAD-184-C1	1	MG	Homeo	Homeo_FRMD4A
H307-1-AACCAACGTTGCCGAC-0	H307	H	NPSAD-184-C1	1	PVM	PVM	PVM_CD163
H307-1-AACCACATCCTCTGCA-0	H307	H	NPSAD-184-C1	1	MG	Homeo	Homeo_FRMD4A
H307-1-AACCTTTAGGTAAAGG-0	H307	H	NPSAD-184-C1	1	MG	Homeo	Homeo_FRMD4A
H307-1-AACCTTTGTGTGGTCC-0	H307	H	NPSAD-184-C1	1	MG	Homeo	Homeo_PICALM
H307-1-AACCTTTTCACCATGA-0	H307	H	NPSAD-184-C1	1	MG	Homeo	Homeo_FRMD4A
H307-1-AACTTCTAGCTTGTTG-0	H307	H	NPSAD-184-C1	1	MG	Homeo	Homeo_FRMD4A
H307-1-AAGCCATAGGGTCTTT-0	H307	H	NPSAD-184-C1	1	MG	Homeo	Homeo_FRMD4A
H307-1-AAGCGAGTCATGAAAG-0	H307	H	NPSAD-184-C1	1	MG	Homeo	Homeo_PICALM
H307-1-AAGGTAAAGGAGACCT-0	H307	H	NPSAD-184-C1	1	MG	Adapt	Adapt_HSPA1A
H307-1-AATCACGCAGACCCGT-0	H307	H	NPSAD-184-C1	1	MG	Homeo	Homeo_FRMD4A
H307-1-AATCGACGTCAACGCC-0	H307	H	NPSAD-184-C1	1	MG	Homeo	Homeo_FRMD4A
H307-1-AATCGTGCACGCTGTG-0	H307	H	NPSAD-184-C1	1	MG	Homeo	Homeo_FRMD4A
H307-1-AATGAAGAGCGGGTTA-0	H307	H	NPSAD-184-C1	1	MG	Homeo	Homeo_PICALM
H307-1-AATGAAGCACATACTG-0	H307	H	NPSAD-184-C1	1	MG	Homeo	Homeo_FRMD4A
H307-1-AATGACCGTCTACTGA-0	H307	H	NPSAD-184-C1	1	MG	Homeo	Homeo_PICALM
H307-1-AATGGCTAGTTGCGAG-0	H307	H	NPSAD-184-C1	1	MG	Homeo	Homeo_FRMD4A
H307-1-ACAACCATCGTTGTGA-0	H307	H	NPSAD-184-C1	1	MG	Homeo	Homeo_PICALM
H307-1-ACACTGAGTTCGTGCG-0	H307	H	NPSAD-184-C1	1	MG	Homeo	Homeo_PICALM
H307-1-ACATCGACAGCCCAGT-0	H307	H	NPSAD-184-C1	1	MG	Homeo	Homeo_PICALM
H307-1-ACATGCAGTTGTATGC-0	H307	H	NPSAD-184-C1	1	MG	Homeo	Homeo_FRMD4A
H307-1-ACCATTTTCTTGGGCG-0	H307	H	NPSAD-184-C1	1	MG	Homeo	Homeo_FRMD4A
H307-1-ACCCTTGGTAAGGCTG-0	H307	H	NPSAD-184-C1	1	MG	Homeo	Homeo_PICALM
H307-1-ACCCTTGTCGTAGTCA-0	H307	H	NPSAD-184-C1	1	MG	Adapt	Adapt_HIF1A
H307-1-ACCTACCGTCGCAGTC-0	H307	H	NPSAD-184-C1	1	MG	Homeo	Homeo_FRMD4A
H307-1-ACCTACCGTGGGTCAA-0	H307	H	NPSAD-184-C1	1	MG	Homeo	Homeo_FRMD4A
H307-1-ACCTGAACAAGTACCT-0	H307	H	NPSAD-184-C1	1	MG	Homeo	Homeo_FRMD4A
H307-1-ACGCACGAGACATAAC-0	H307	H	NPSAD-184-C1	1	MG	Homeo	Homeo_FRMD4A
H307-1-ACGGGTCTCCTTCGAC-0	H307	H	NPSAD-184-C1	1	MG	Adapt	Adapt_TMEM163
H307-1-ACGTAACTCATCTCTA-0	H307	H	NPSAD-184-C1	1	MG	Homeo	Homeo_PICALM
H307-1-ACGTACAAGCCAGAGT-0	H307	H	NPSAD-184-C1	1	MG	Homeo	Homeo_FRMD4A
H307-1-ACTATGGGTCGGCTAC-0	H307	H	NPSAD-184-C1	1	MG	Homeo	Homeo_FRMD4A
H307-1-ACTATGGTCCACAGGC-0	H307	H	NPSAD-184-C1	1	MG	Homeo	Homeo_PICALM
H307-1-ACTGTCCCAACGATCT-0	H307	H	NPSAD-184-C1	1	MG	Homeo	Homeo_FRMD4A
H307-1-ACTGTGACACTGGCGT-0	H307	H	NPSAD-184-C1	1	PVM	PVM	PVM_CD163
H307-1-ACTTATCGTTGGACTT-0	H307	H	NPSAD-184-C1	1	MG	Homeo	Homeo_FRMD4A
H307-1-ACTTATCGTTTCTATC-0	H307	H	NPSAD-184-C1	1	MG	Homeo	Homeo_FRMD4A
H307-1-ACTTATCTCAGCGCGT-0	H307	H	NPSAD-184-C1	1	MG	Homeo	Homeo_FRMD4A
H307-1-ACTTTCAGTGAACCGA-0	H307	H	NPSAD-184-C1	1	MG	Homeo	Homeo_PICALM
H307-1-ACTTTGTAGTATGAAC-0	H307	H	NPSAD-184-C1	1	MG	Homeo	Homeo_FRMD4A
H307-1-AGAAGCGAGTACGTCT-0	H307	H	NPSAD-184-C1	1	MG	Adapt	Adapt_HSPA1A
H307-1-AGAAGCGAGTCACGAG-0	H307	H	NPSAD-184-C1	1	MG	Homeo	Homeo_FRMD4A
H307-1-AGAAGCGTCGCCTTGT-0	H307	H	NPSAD-184-C1	1	MG	Homeo	Homeo_PICALM
H307-1-AGAAGTAAGTCTGGTT-0	H307	H	NPSAD-184-C1	1	MG	Homeo	Homeo_PICALM
H307-1-AGAAGTACAATTGGTC-0	H307	H	NPSAD-184-C1	1	MG	Homeo	Homeo_FRMD4A
H307-1-AGACAGGTCCTTCTGG-0	H307	H	NPSAD-184-C1	1	MG	Homeo	Homeo_PICALM
H307-1-AGAGAGCTCGTCGGGT-0	H307	H	NPSAD-184-C1	1	MG	Homeo	Homeo_PICALM
H307-1-AGAGAGCTCTCGGTAA-0	H307	H	NPSAD-184-C1	1	MG	Homeo	Homeo_FRMD4A
H307-1-AGAGCAGGTACCCAGC-0	H307	H	NPSAD-184-C1	1	MG	Homeo	Homeo_FRMD4A
H307-1-AGAGCAGTCATCTACT-0	H307	H	NPSAD-184-C1	1	MG	Adapt	Adapt_HIF1A
H307-1-AGATAGATCGTTTACT-0	H307	H	NPSAD-184-C1	1	MG	Adapt	Adapt_HIF1A
H307-1-AGATCCACAAGAGTGC-0	H307	H	NPSAD-184-C1	1	MG	Homeo	Homeo_FRMD4A
H307-1-AGATCCACAGACGGAT-0	H307	H	NPSAD-184-C1	1	MG	Homeo	Homeo_FRMD4A
H307-1-AGATCGTGTGTGTCCG-0	H307	H	NPSAD-184-C1	1	MG	Homeo	Homeo_PICALM
H307-1-AGATGAACAAACCATC-0	H307	H	NPSAD-184-C1	1	MG	Homeo	Homeo_FRMD4A
H307-1-AGATGAAGTAAGTAGT-0	H307	H	NPSAD-184-C1	1	MG	Homeo	Homeo_FRMD4A
H307-1-AGATGCTGTAGAGTTA-0	H307	H	NPSAD-184-C1	1	MG	Homeo	Homeo_FRMD4A
H307-1-AGCCAGCGTTGGGTAG-0	H307	H	NPSAD-184-C1	1	MG	Adapt	Adapt_HIF1A
H307-1-AGCCAGCTCGTTCTCG-0	H307	H	NPSAD-184-C1	1	MG	Homeo	Homeo_PICALM
H307-1-AGCGATTCAGAGGGTT-0	H307	H	NPSAD-184-C1	1	MG	Homeo	Homeo_PICALM
H307-1-AGCGCTGTCCGCCTAT-0	H307	H	NPSAD-184-C1	1	MG	Homeo	Homeo_PICALM
H307-1-AGCTACATCCAGTACA-0	H307	H	NPSAD-184-C1	1	MG	Homeo	Homeo_FRMD4A
H307-1-AGCTCAAAGCGGTAAC-0	H307	H	NPSAD-184-C1	1	MG	Homeo	Homeo_FRMD4A
H307-1-AGGAAATTCCCAAGCG-0	H307	H	NPSAD-184-C1	1	MG	Homeo	Homeo_FRMD4A
H307-1-AGGACGAAGCTAAACA-0	H307	H	NPSAD-184-C1	1	MG	Homeo	Homeo_PICALM
H307-1-AGGACTTGTTCTCGTC-0	H307	H	NPSAD-184-C1	1	MG	Homeo	Homeo_FRMD4A
H307-1-AGGACTTGTTTGTTCT-0	H307	H	NPSAD-184-C1	1	MG	Homeo	Homeo_PICALM
H307-1-AGGACTTTCATGTCAG-0	H307	H	NPSAD-184-C1	1	PVM	PVM	PVM_CD163
H307-1-AGGATAACAGGCATGA-0	H307	H	NPSAD-184-C1	1	MG	Homeo	Homeo_PICALM
H307-1-AGGCATTGTAACAAGT-0	H307	H	NPSAD-184-C1	1	MG	Homeo	Homeo_FRMD4A
H307-1-AGGCTGCGTGTCTAAC-0	H307	H	NPSAD-184-C1	1	MG	Homeo	Homeo_PICALM
H307-1-AGGGCTCTCACGGGAA-0	H307	H	NPSAD-184-C1	1	MG	Homeo	Homeo_FRMD4A
H307-1-AGGTCATCAATGGCCC-0	H307	H	NPSAD-184-C1	1	MG	Homeo	Homeo_PICALM
H307-1-AGGTCTATCGGCTTGG-0	H307	H	NPSAD-184-C1	1	MG	Homeo	Homeo_FRMD4A
H307-1-AGGTTGTGTACAGTTC-0	H307	H	NPSAD-184-C1	1	MG	Homeo	Homeo_PICALM
H307-1-AGGTTGTGTGTCCACG-0	H307	H	NPSAD-184-C1	1	MG	Adapt	Adapt_IFI44L
H307-1-AGTACCACAACAGTGG-0	H307	H	NPSAD-184-C1	1	MG	Adapt	Adapt_CCL3
H307-1-AGTACTGAGGGCCTCT-0	H307	H	NPSAD-184-C1	1	MG	Homeo	Homeo_FRMD4A
H307-1-AGTACTGCAAAGGCAC-0	H307	H	NPSAD-184-C1	1	MG	Homeo	Homeo_FRMD4A
H307-1-AGTCAACGTCTTCCGT-0	H307	H	NPSAD-184-C1	1	MG	Homeo	Homeo_FRMD4A
H307-1-AGTCATGGTAATGATG-0	H307	H	NPSAD-184-C1	1	MG	Homeo	Homeo_FRMD4A
H307-1-AGTCTCCAGCCTCCAG-0	H307	H	NPSAD-184-C1	1	MG	Homeo	Homeo_PICALM
H307-1-AGTCTCCAGTCATTGC-0	H307	H	NPSAD-184-C1	1	MG	Adapt	Adapt_HSPA1A
H307-1-AGTCTCCGTTTGGAAA-0	H307	H	NPSAD-184-C1	1	MG	Homeo	Homeo_FRMD4A
H307-1-AGTCTCCTCGAGAGCA-0	H307	H	NPSAD-184-C1	1	MG	Homeo	Homeo_PICALM
H307-1-AGTCTCCTCGCCCAGA-0	H307	H	NPSAD-184-C1	1	MG	Homeo	Homeo_FRMD4A
H307-1-AGTGATCTCACAATGC-0	H307	H	NPSAD-184-C1	1	PVM	PVM	PVM_CD163
H307-1-AGTGCCGCAGTCAGTT-0	H307	H	NPSAD-184-C1	1	MG	Homeo	Homeo_PICALM
H307-1-AGTGTTGAGCTAGATA-0	H307	H	NPSAD-184-C1	1	MG	Homeo	Homeo_FRMD4A
H307-1-AGTTAGCCAAAGAGTT-0	H307	H	NPSAD-184-C1	1	MG	Homeo	Homeo_FRMD4A
H307-1-AGTTAGCGTTGGTACT-0	H307	H	NPSAD-184-C1	1	MG	Homeo	Homeo_FRMD4A
H307-1-AGTTCCCAGAAGTCAT-0	H307	H	NPSAD-184-C1	1	MG	Homeo	Homeo_FRMD4A
H307-1-AGTTCCCAGGGCAGGA-0	H307	H	NPSAD-184-C1	1	MG	Homeo	Homeo_FRMD4A
H307-1-ATACCGAAGGCGACAT-0	H307	H	NPSAD-184-C1	1	MG	Homeo	Homeo_PICALM
H307-1-ATACCTTTCGCCTAGG-0	H307	H	NPSAD-184-C1	1	MG	Homeo	Homeo_PICALM
H307-1-ATACTTCTCTTACCGC-0	H307	H	NPSAD-184-C1	1	MG	Homeo	Homeo_FRMD4A
H307-1-ATAGAGAAGACTACCT-0	H307	H	NPSAD-184-C1	1	MG	Homeo	Homeo_FRMD4A
H307-1-ATAGAGATCACGGACC-0	H307	H	NPSAD-184-C1	1	MG	Homeo	Homeo_FRMD4A
H307-1-ATAGGCTGTTGCCGCA-0	H307	H	NPSAD-184-C1	1	MG	Homeo	Homeo_FRMD4A
H307-1-ATAGGCTTCTTTGCTA-0	H307	H	NPSAD-184-C1	1	MG	Homeo	Homeo_FRMD4A
H307-1-ATATCCTGTACTTCCC-0	H307	H	NPSAD-184-C1	1	MG	Homeo	Homeo_FRMD4A
H307-1-ATCACTTGTATTTCCT-0	H307	H	NPSAD-184-C1	1	MG	Homeo	Homeo_FRMD4A
H307-1-ATCACTTTCGCCCAGA-0	H307	H	NPSAD-184-C1	1	MG	Homeo	Homeo_FRMD4A
H307-1-ATCCACCGTGCATGTT-0	H307	H	NPSAD-184-C1	1	MG	Homeo	Homeo_FRMD4A
H307-1-ATCCACCTCCATTCGC-0	H307	H	NPSAD-184-C1	1	MG	Homeo	Homeo_FRMD4A
H307-1-ATCCATTCACTGTTCC-0	H307	H	NPSAD-184-C1	1	MG	Homeo	Homeo_PICALM
H307-1-ATCGATGAGACGATAT-0	H307	H	NPSAD-184-C1	1	MG	Homeo	Homeo_FRMD4A
H307-1-ATCGCCTTCATCGCTC-0	H307	H	NPSAD-184-C1	1	MG	Homeo	Homeo_FRMD4A
H307-1-ATCGCCTTCTGGGCGT-0	H307	H	NPSAD-184-C1	1	MG	Homeo	Homeo_PICALM
H307-1-ATCGTCCCAAAGCTAA-0	H307	H	NPSAD-184-C1	1	MG	Homeo	Homeo_FRMD4A
H307-1-ATCTCTACAGGTCAGA-0	H307	H	NPSAD-184-C1	1	MG	Homeo	Homeo_FRMD4A
H307-1-ATCTTCACAATGCAGG-0	H307	H	NPSAD-184-C1	1	MG	Homeo	Homeo_FRMD4A
H307-1-ATCTTCAGTTTCGGCG-0	H307	H	NPSAD-184-C1	1	MG	Homeo	Homeo_PICALM
H307-1-ATGACCACACAGAAGC-0	H307	H	NPSAD-184-C1	1	MG	Homeo	Homeo_PICALM
H307-1-ATGACCAGTATCGAGG-0	H307	H	NPSAD-184-C1	1	MG	Homeo	Homeo_FRMD4A
H307-1-ATGACCATCCGCATAA-0	H307	H	NPSAD-184-C1	1	MG	Homeo	Homeo_FRMD4A
H307-1-ATGAGGGCAAATTGGA-0	H307	H	NPSAD-184-C1	1	MG	Homeo	Homeo_PICALM
H307-1-ATGATCGGTAATACCC-0	H307	H	NPSAD-184-C1	1	MG	Homeo	Homeo_PICALM
H307-1-ATGCATGGTTCCGGTG-0	H307	H	NPSAD-184-C1	1	MG	Homeo	Homeo_PICALM
H307-1-ATGGAGGTCGCATGAT-0	H307	H	NPSAD-184-C1	1	PVM	PVM	PVM_CD163
H307-1-ATGGGTTAGGGTTAGC-0	H307	H	NPSAD-184-C1	1	MG	Homeo	Homeo_PICALM
H307-1-ATGGGTTTCTTGAACG-0	H307	H	NPSAD-184-C1	1	MG	Adapt	Adapt_HSPA1A
H307-1-ATTACTCAGGCCTTCG-0	H307	H	NPSAD-184-C1	1	MG	Homeo	Homeo_FRMD4A
H307-1-ATTACTCTCGTAGGGA-0	H307	H	NPSAD-184-C1	1	MG	Homeo	Homeo_FRMD4A
H307-1-ATTATCCCATCCTCAC-0	H307	H	NPSAD-184-C1	1	MG	Homeo	Homeo_PICALM
H307-1-ATTCATCAGTTCTACG-0	H307	H	NPSAD-184-C1	1	MG	Homeo	Homeo_FRMD4A
H307-1-ATTCGTTCATCCTCAC-0	H307	H	NPSAD-184-C1	1	MG	Adapt	Adapt_CCL3
H307-1-ATTCGTTTCACTGCTC-0	H307	H	NPSAD-184-C1	1	MG	Homeo	Homeo_FRMD4A
H307-1-ATTCTACAGATACGAT-0	H307	H	NPSAD-184-C1	1	MG	Homeo	Homeo_FRMD4A
H307-1-ATTCTTGGTTCTCTAT-0	H307	H	NPSAD-184-C1	1	MG	Homeo	Homeo_FRMD4A
H307-1-ATTTACCAGTCTACCA-0	H307	H	NPSAD-184-C1	1	MG	Homeo	Homeo_FRMD4A
H307-1-CAAAGAATCCTATTGT-0	H307	H	NPSAD-184-C1	1	MG	Homeo	Homeo_PICALM
H307-1-CAACCAAAGCAGTCTT-0	H307	H	NPSAD-184-C1	1	MG	Homeo	Homeo_FRMD4A
H307-1-CAACCAAAGTGATCGG-0	H307	H	NPSAD-184-C1	1	MG	Homeo	Homeo_FRMD4A
H307-1-CAACCAAGTGTCCAAT-0	H307	H	NPSAD-184-C1	1	MG	Homeo	Homeo_FRMD4A
H307-1-CAACCAATCCCAATAG-0	H307	H	NPSAD-184-C1	1	MG	Adapt	Adapt_HSPA1A
H307-1-CAAGACTCACTAGTAC-0	H307	H	NPSAD-184-C1	1	MG	Homeo	Homeo_FRMD4A
H307-1-CAAGGGAAGCACACAG-0	H307	H	NPSAD-184-C1	1	MG	Homeo	Homeo_FRMD4A
H307-1-CAATACGGTTGTATGC-0	H307	H	NPSAD-184-C1	1	MG	Homeo	Homeo_FRMD4A
H307-1-CAATGACGTAGTCTGT-0	H307	H	NPSAD-184-C1	1	MG	Homeo	Homeo_PICALM
H307-1-CACAACAAGTCACACT-0	H307	H	NPSAD-184-C1	1	MG	Homeo	Homeo_FRMD4A
H307-1-CACCAAATCCACTTTA-0	H307	H	NPSAD-184-C1	1	MG	Homeo	Homeo_PICALM
H307-1-CACTAAGTCTGGGATT-0	H307	H	NPSAD-184-C1	1	MG	Homeo	Homeo_FRMD4A
H307-1-CACTGAAAGTATCTGC-0	H307	H	NPSAD-184-C1	1	MG	Homeo	Homeo_FRMD4A
H307-1-CAGATACAGGTGAGCT-0	H307	H	NPSAD-184-C1	1	MG	Homeo	Homeo_FRMD4A
H307-1-CAGATTGAGCGTGAAC-0	H307	H	NPSAD-184-C1	1	MG	Homeo	Homeo_FRMD4A
H307-1-CAGATTGGTATGCGTT-0	H307	H	NPSAD-184-C1	1	MG	Homeo	Homeo_PICALM
H307-1-CAGCAATCAAGGGTCA-0	H307	H	NPSAD-184-C1	1	MG	Homeo	Homeo_PICALM
H307-1-CAGCACGCAATCCTTT-0	H307	H	NPSAD-184-C1	1	MG	Adapt	Adapt_HIF1A
H307-1-CAGGGCTGTATCGGTT-0	H307	H	NPSAD-184-C1	1	MG	Adapt	Adapt_HIF1A
H307-1-CAGGTATAGTATGAAC-0	H307	H	NPSAD-184-C1	1	MG	Homeo	Homeo_FRMD4A
H307-1-CAGTTAGAGCGATCGA-0	H307	H	NPSAD-184-C1	1	MG	Homeo	Homeo_PICALM
H307-1-CATAAGCTCCAACTAG-0	H307	H	NPSAD-184-C1	1	MG	Homeo	Homeo_FRMD4A
H307-1-CATAGACCAGCCCACA-0	H307	H	NPSAD-184-C1	1	MG	Homeo	Homeo_FRMD4A
H307-1-CATCGCTCATCAGTCA-0	H307	H	NPSAD-184-C1	1	MG	Homeo	Homeo_FRMD4A
H307-1-CATCGTCCACACACGC-0	H307	H	NPSAD-184-C1	1	MG	Homeo	Homeo_FRMD4A
H307-1-CATGGTACACTGCATA-0	H307	H	NPSAD-184-C1	1	MG	Homeo	Homeo_FRMD4A
H307-1-CATTCATTCCGATAAC-0	H307	H	NPSAD-184-C1	1	MG	Homeo	Homeo_FRMD4A
H307-1-CATTCTACATTCTCTA-0	H307	H	NPSAD-184-C1	1	MG	Homeo	Homeo_FRMD4A
H307-1-CATTGAGTCAGACTGT-0	H307	H	NPSAD-184-C1	1	MG	Homeo	Homeo_PICALM
H307-1-CATTGCCCAGCAGGAT-0	H307	H	NPSAD-184-C1	1	MG	Homeo	Homeo_PICALM
H307-1-CATTGCCTCAAGTTGC-0	H307	H	NPSAD-184-C1	1	MG	Homeo	Homeo_FRMD4A
H307-1-CCACCATAGTGAGGTC-0	H307	H	NPSAD-184-C1	1	MG	Homeo	Homeo_FRMD4A
H307-1-CCACTTGGTCACTTCC-0	H307	H	NPSAD-184-C1	1	MG	Homeo	Homeo_PICALM
H307-1-CCATCACAGGGCAACT-0	H307	H	NPSAD-184-C1	1	MG	Homeo	Homeo_PICALM
H307-1-CCCGAAGCACATGAAA-0	H307	H	NPSAD-184-C1	1	MG	Homeo	Homeo_FRMD4A
H307-1-CCCGGAACATATCTCT-0	H307	H	NPSAD-184-C1	1	MG	Homeo	Homeo_FRMD4A
H307-1-CCCTCTCCAGAGTCTT-0	H307	H	NPSAD-184-C1	1	MG	Homeo	Homeo_PICALM
H307-1-CCGAACGAGCGTCAGA-0	H307	H	NPSAD-184-C1	1	MG	Homeo	Homeo_FRMD4A
H307-1-CCGGTAGTCCGAGAAG-0	H307	H	NPSAD-184-C1	1	MG	Homeo	Homeo_PICALM
H307-1-CCGGTAGTCGCCGAGT-0	H307	H	NPSAD-184-C1	1	MG	Homeo	Homeo_PICALM
H307-1-CCGTAGGAGTTTGCTG-0	H307	H	NPSAD-184-C1	1	MG	Homeo	Homeo_PICALM
H307-1-CCGTAGGCAACTCCCT-0	H307	H	NPSAD-184-C1	1	MG	Homeo	Homeo_FRMD4A
H307-1-CCTAAGATCCGGCTTT-0	H307	H	NPSAD-184-C1	1	MG	Homeo	Homeo_FRMD4A
H307-1-CCTCAACCAGGAACCA-0	H307	H	NPSAD-184-C1	1	MG	Homeo	Homeo_PICALM
H307-1-CCTCATGGTTACGTAC-0	H307	H	NPSAD-184-C1	1	MG	Homeo	Homeo_FRMD4A
H307-1-CCTCTCCAGCCGAACA-0	H307	H	NPSAD-184-C1	1	MG	Homeo	Homeo_PICALM
H307-1-CCTGCATCACAGGATG-0	H307	H	NPSAD-184-C1	1	MG	Homeo	Homeo_FRMD4A
H307-1-CCTGCATTCCTTTAGT-0	H307	H	NPSAD-184-C1	1	MG	Homeo	Homeo_FRMD4A
H307-1-CCTTCAGAGCCATCCG-0	H307	H	NPSAD-184-C1	1	MG	Homeo	Homeo_PICALM
H307-1-CCTTCAGAGCGTGCTC-0	H307	H	NPSAD-184-C1	1	MG	Homeo	Homeo_FRMD4A
H307-1-CCTTGTGAGGGTCACA-0	H307	H	NPSAD-184-C1	1	MG	Adapt	Adapt_HIF1A
H307-1-CGAAGTTGTTTACCTT-0	H307	H	NPSAD-184-C1	1	MG	Homeo	Homeo_FRMD4A
H307-1-CGACAGCAGGCACAAC-0	H307	H	NPSAD-184-C1	1	MG	Homeo	Homeo_PICALM
H307-1-CGACAGCTCGCAATGT-0	H307	H	NPSAD-184-C1	1	MG	Homeo	Homeo_FRMD4A
H307-1-CGAGGCTTCTAGCCAA-0	H307	H	NPSAD-184-C1	1	MG	Homeo	Homeo_PICALM
H307-1-CGATGGCGTAGCGTCC-0	H307	H	NPSAD-184-C1	1	MG	Homeo	Homeo_PICALM
H307-1-CGCCAGATCATACGGT-0	H307	H	NPSAD-184-C1	1	MG	Homeo	Homeo_PICALM
H307-1-CGGGACTTCCAGTGTA-0	H307	H	NPSAD-184-C1	1	MG	Homeo	Homeo_FRMD4A
H307-1-CGGGTCAAGTAACGTA-0	H307	H	NPSAD-184-C1	1	MG	Homeo	Homeo_PICALM
H307-1-CGTAAGTCACACGGAA-0	H307	H	NPSAD-184-C1	1	MG	Homeo	Homeo_FRMD4A
H307-1-CGTGAATTCATCGACA-0	H307	H	NPSAD-184-C1	1	MG	Homeo	Homeo_FRMD4A
H307-1-CGTGATACACGGGTAA-0	H307	H	NPSAD-184-C1	1	MG	Homeo	Homeo_FRMD4A
H307-1-CGTTGGGAGTGCGACA-0	H307	H	NPSAD-184-C1	1	MG	Homeo	Homeo_FRMD4A
H307-1-CGTTGGGGTATTAAGG-0	H307	H	NPSAD-184-C1	1	MG	Homeo	Homeo_FRMD4A
H307-1-CTAACCCCATTGAAGA-0	H307	H	NPSAD-184-C1	1	MG	Homeo	Homeo_FRMD4A
H307-1-CTAACTTTCTACACAG-0	H307	H	NPSAD-184-C1	1	MG	Adapt	Adapt_HIF1A
H307-1-CTAAGTGCAAGGTCTT-0	H307	H	NPSAD-184-C1	1	MG	Homeo	Homeo_FRMD4A
H307-1-CTACAGATCTACGGTA-0	H307	H	NPSAD-184-C1	1	MG	Adapt	Adapt_HSPA1A
H307-1-CTACCTGTCGACGTCG-0	H307	H	NPSAD-184-C1	1	MG	Homeo	Homeo_FRMD4A
H307-1-CTACGGGAGGGTGAAA-0	H307	H	NPSAD-184-C1	1	MG	Homeo	Homeo_FRMD4A
H307-1-CTACGGGTCAGTGTGT-0	H307	H	NPSAD-184-C1	1	MG	Homeo	Homeo_FRMD4A
H307-1-CTACTATCACCTAAAC-0	H307	H	NPSAD-184-C1	1	MG	Adapt	Adapt_HIF1A
H307-1-CTACTATCATCATCTT-0	H307	H	NPSAD-184-C1	1	MG	Homeo	Homeo_FRMD4A
H307-1-CTATCCGAGACGAGCT-0	H307	H	NPSAD-184-C1	1	MG	Homeo	Homeo_FRMD4A
H307-1-CTCAAGAGTAGTCGGA-0	H307	H	NPSAD-184-C1	1	MG	Homeo	Homeo_PICALM
H307-1-CTCACTGAGCCGATCC-0	H307	H	NPSAD-184-C1	1	MG	Homeo	Homeo_FRMD4A
H307-1-CTCAGGGTCACCGGTG-0	H307	H	NPSAD-184-C1	1	MG	Homeo	Homeo_PICALM
H307-1-CTCAGTCGTGGTCAAG-0	H307	H	NPSAD-184-C1	1	MG	Homeo	Homeo_FRMD4A
H307-1-CTCATCGAGCCTGTGC-0	H307	H	NPSAD-184-C1	1	MG	Homeo	Homeo_FRMD4A
H307-1-CTCATCGAGGTAGTCG-0	H307	H	NPSAD-184-C1	1	MG	Adapt	Adapt_HIF1A
H307-1-CTCATTAGTTCAATCG-0	H307	H	NPSAD-184-C1	1	MG	Homeo	Homeo_FRMD4A
H307-1-CTCCACACACAGCATT-0	H307	H	NPSAD-184-C1	1	MG	Homeo	Homeo_PICALM
H307-1-CTCCATGGTCGATTAC-0	H307	H	NPSAD-184-C1	1	MG	Homeo	Homeo_FRMD4A
H307-1-CTCCCAAGTAAGATTG-0	H307	H	NPSAD-184-C1	1	MG	Homeo	Homeo_PICALM
H307-1-CTCCGATTCCCATTTA-0	H307	H	NPSAD-184-C1	1	PVM	PVM	PVM_CD163
H307-1-CTCGAGGCAAGCTCTA-0	H307	H	NPSAD-184-C1	1	MG	Homeo	Homeo_FRMD4A
H307-1-CTCTGGTAGCCTCTGG-0	H307	H	NPSAD-184-C1	1	MG	Homeo	Homeo_FRMD4A
H307-1-CTGAATGTCAGGTGTT-0	H307	H	NPSAD-184-C1	1	MG	Adapt	Adapt_HIF1A
H307-1-CTGATCCGTTTATGCG-0	H307	H	NPSAD-184-C1	1	MG	Homeo	Homeo_PICALM
H307-1-CTGCCATTCGCCAGTG-0	H307	H	NPSAD-184-C1	1	MG	Homeo	Homeo_FRMD4A
H307-1-CTGTACCGTAGTCGGA-0	H307	H	NPSAD-184-C1	1	MG	Homeo	Homeo_FRMD4A
H307-1-CTGTATTTCCGACATA-0	H307	H	NPSAD-184-C1	1	MG	Homeo	Homeo_FRMD4A
H307-1-CTGTCGTAGGACAGCT-0	H307	H	NPSAD-184-C1	1	MG	Homeo	Homeo_FRMD4A
H307-1-CTGTCGTTCGCCGATG-0	H307	H	NPSAD-184-C1	1	MG	Homeo	Homeo_PICALM
H307-1-CTGTCGTTCTGTGCGG-0	H307	H	NPSAD-184-C1	1	MG	Homeo	Homeo_PICALM
H307-1-CTTAGGAAGCACCGTC-0	H307	H	NPSAD-184-C1	1	MG	Homeo	Homeo_PICALM
H307-1-CTTCAATAGTTGCGAG-0	H307	H	NPSAD-184-C1	1	MG	Homeo	Homeo_PICALM
H307-1-CTTCAATCAATAACCC-0	H307	H	NPSAD-184-C1	1	MG	Homeo	Homeo_FRMD4A
H307-1-CTTCCTTAGTCCGTCG-0	H307	H	NPSAD-184-C1	1	MG	Homeo	Homeo_PICALM
H307-1-CTTCGGTTCCATAAGC-0	H307	H	NPSAD-184-C1	1	MG	Homeo	Homeo_PICALM
H307-1-CTTCGGTTCGGTCAGC-0	H307	H	NPSAD-184-C1	1	MG	Homeo	Homeo_PICALM
H307-1-CTTTCGGAGTTGCTCA-0	H307	H	NPSAD-184-C1	1	MG	Homeo	Homeo_PICALM
H307-1-GAAGGACTCCCATAGA-0	H307	H	NPSAD-184-C1	1	MG	Homeo	Homeo_PICALM
H307-1-GAAGGACTCTCTCTAA-0	H307	H	NPSAD-184-C1	1	MG	Homeo	Homeo_FRMD4A
H307-1-GAAGTAAGTACGCTAT-0	H307	H	NPSAD-184-C1	1	MG	Homeo	Homeo_FRMD4A
H307-1-GAAGTAATCCCTTGGT-0	H307	H	NPSAD-184-C1	1	MG	Homeo	Homeo_PICALM
H307-1-GAATCACTCATTACGG-0	H307	H	NPSAD-184-C1	1	MG	Homeo	Homeo_FRMD4A
H307-1-GACATCAAGACGGAAA-0	H307	H	NPSAD-184-C1	1	MG	Homeo	Homeo_FRMD4A
H307-1-GACCTTCTCGGTGTTA-0	H307	H	NPSAD-184-C1	1	MG	Homeo	Homeo_FRMD4A
H307-1-GACTATGCATCGGAGA-0	H307	H	NPSAD-184-C1	1	MG	Adapt	Adapt_HIF1A
H307-1-GAGCCTGTCGCAGTCG-0	H307	H	NPSAD-184-C1	1	MG	Homeo	Homeo_FRMD4A
H307-1-GAGGGATGTCATAAAG-0	H307	H	NPSAD-184-C1	1	MG	Homeo	Homeo_FRMD4A
H307-1-GAGGGTATCGAACGCC-0	H307	H	NPSAD-184-C1	1	MG	Homeo	Homeo_FRMD4A
H307-1-GAGTGAGGTGATAGTA-0	H307	H	NPSAD-184-C1	1	MG	Adapt	Adapt_HSPA1A
H307-1-GAGTGAGGTGTTGACT-0	H307	H	NPSAD-184-C1	1	MG	Homeo	Homeo_FRMD4A
H307-1-GAGTTGTGTGGTCTAT-0	H307	H	NPSAD-184-C1	1	MG	Homeo	Homeo_PICALM
H307-1-GATAGCTAGGATTCAA-0	H307	H	NPSAD-184-C1	1	MG	Homeo	Homeo_FRMD4A
H307-1-GATAGCTTCAGTCCGG-0	H307	H	NPSAD-184-C1	1	MG	Homeo	Homeo_PICALM
H307-1-GATCAGTGTCTAGGCC-0	H307	H	NPSAD-184-C1	1	MG	Homeo	Homeo_FRMD4A
H307-1-GATCCCTCACAGAGCA-0	H307	H	NPSAD-184-C1	1	MG	Homeo	Homeo_FRMD4A
H307-1-GATCGTACACTCCCTA-0	H307	H	NPSAD-184-C1	1	MG	Homeo	Homeo_FRMD4A
H307-1-GATCGTAGTGAGTCAG-0	H307	H	NPSAD-184-C1	1	MG	Homeo	Homeo_FRMD4A
H307-1-GATGTTGTCACTGCTC-0	H307	H	NPSAD-184-C1	1	MG	Adapt	Adapt_HSPA1A
H307-1-GATTCGATCATGTCTT-0	H307	H	NPSAD-184-C1	1	MG	Homeo	Homeo_FRMD4A
H307-1-GATTCTTAGATCCGAG-0	H307	H	NPSAD-184-C1	1	MG	Homeo	Homeo_PICALM
H307-1-GATTGGTCAGTTGGTT-0	H307	H	NPSAD-184-C1	1	MG	Homeo	Homeo_FRMD4A
H307-1-GATTGGTGTTATCTGG-0	H307	H	NPSAD-184-C1	1	MG	Homeo	Homeo_FRMD4A
H307-1-GATTGGTTCGCAATTG-0	H307	H	NPSAD-184-C1	1	MG	Adapt	Adapt_HIF1A
H307-1-GCAACATTCTGGTGGC-0	H307	H	NPSAD-184-C1	1	MG	Adapt	Adapt_HSPA1A
H307-1-GCACGGTCACGCAAAG-0	H307	H	NPSAD-184-C1	1	MG	Homeo	Homeo_FRMD4A
H307-1-GCACGTGCACCCTCTA-0	H307	H	NPSAD-184-C1	1	MG	Homeo	Homeo_PICALM
H307-1-GCACTAACACGTTGGC-0	H307	H	NPSAD-184-C1	1	MG	Homeo	Homeo_PICALM
H307-1-GCAGCTGCAAATTGGA-0	H307	H	NPSAD-184-C1	1	MG	Homeo	Homeo_PICALM
H307-1-GCAGCTGTCCATAAGC-0	H307	H	NPSAD-184-C1	1	MG	Homeo	Homeo_FRMD4A
H307-1-GCATCTCCACAGAGCA-0	H307	H	NPSAD-184-C1	1	MG	Homeo	Homeo_PICALM
H307-1-GCATCTCGTCGAACAG-0	H307	H	NPSAD-184-C1	1	MG	Homeo	Homeo_FRMD4A
H307-1-GCATTAGTCAGGTGTT-0	H307	H	NPSAD-184-C1	1	MG	Adapt	Adapt_HIF1A
H307-1-GCCATTCGTGATGAAT-0	H307	H	NPSAD-184-C1	1	MG	Homeo	Homeo_FRMD4A
H307-1-GCCATTCGTTATAGCC-0	H307	H	NPSAD-184-C1	1	MG	Homeo	Homeo_FRMD4A
H307-1-GCCCGAACACCAGCGT-0	H307	H	NPSAD-184-C1	1	MG	Homeo	Homeo_FRMD4A
H307-1-GCCCGAAGTCAGGAGT-0	H307	H	NPSAD-184-C1	1	MG	Homeo	Homeo_FRMD4A
H307-1-GCCCGAAGTCGAGTGA-0	H307	H	NPSAD-184-C1	1	MG	Homeo	Homeo_FRMD4A
H307-1-GCCGTGAAGGCTCAAG-0	H307	H	NPSAD-184-C1	1	MG	Homeo	Homeo_FRMD4A
H307-1-GCCGTGATCCGATAGT-0	H307	H	NPSAD-184-C1	1	MG	Adapt	Adapt_HIF1A
H307-1-GCGGAAACAGGAATCG-0	H307	H	NPSAD-184-C1	1	MG	Homeo	Homeo_FRMD4A
H307-1-GCTACAACAATTGGTC-0	H307	H	NPSAD-184-C1	1	MG	Homeo	Homeo_FRMD4A
H307-1-GCTACCTCAGAGGAAA-0	H307	H	NPSAD-184-C1	1	MG	Homeo	Homeo_PICALM
H307-1-GCTGGGTTCGACGATT-0	H307	H	NPSAD-184-C1	1	MG	Homeo	Homeo_FRMD4A
H307-1-GCTTGGGCACTACTTT-0	H307	H	NPSAD-184-C1	1	MG	Homeo	Homeo_FRMD4A
H307-1-GCTTTCGAGCACCAGA-0	H307	H	NPSAD-184-C1	1	MG	Homeo	Homeo_PICALM
H307-1-GGAACCCCAGCACACC-0	H307	H	NPSAD-184-C1	1	MG	Homeo	Homeo_FRMD4A
H307-1-GGAACCCGTCACGTGC-0	H307	H	NPSAD-184-C1	1	MG	Homeo	Homeo_FRMD4A
H307-1-GGAATCTAGTCTGCGC-0	H307	H	NPSAD-184-C1	1	MG	Homeo	Homeo_PICALM
H307-1-GGAGATGTCCATACAG-0	H307	H	NPSAD-184-C1	1	MG	Homeo	Homeo_FRMD4A
H307-1-GGAGGTAAGAAACTGT-0	H307	H	NPSAD-184-C1	1	MG	Homeo	Homeo_FRMD4A
H307-1-GGATCTATCCCGGTAG-0	H307	H	NPSAD-184-C1	1	MG	Homeo	Homeo_FRMD4A
H307-1-GGCGTCAAGAGCCATG-0	H307	H	NPSAD-184-C1	1	MG	Homeo	Homeo_FRMD4A
H307-1-GGGAAGTGTCAAGCGA-0	H307	H	NPSAD-184-C1	1	MG	Homeo	Homeo_FRMD4A
H307-1-GGGACAAAGCTAAATG-0	H307	H	NPSAD-184-C1	1	MG	Homeo	Homeo_PICALM
H307-1-GGGACCTAGCACACCC-0	H307	H	NPSAD-184-C1	1	MG	Adapt	Adapt_HIF1A
H307-1-GGGACCTTCGAGATGG-0	H307	H	NPSAD-184-C1	1	MG	Homeo	Homeo_FRMD4A
H307-1-GGGACTCAGGCGACAT-0	H307	H	NPSAD-184-C1	1	MG	Adapt	Adapt_HSPA1A
H307-1-GGGAGATCAGCCGGTT-0	H307	H	NPSAD-184-C1	1	MG	Homeo	Homeo_PICALM
H307-1-GGGAGTAAGCCGTAAG-0	H307	H	NPSAD-184-C1	1	MG	Homeo	Homeo_FRMD4A
H307-1-GGGATGAAGACCAAAT-0	H307	H	NPSAD-184-C1	1	MG	Homeo	Homeo_FRMD4A
H307-1-GGGCCATCATGCAGCC-0	H307	H	NPSAD-184-C1	1	MG	Homeo	Homeo_PICALM
H307-1-GGGTTATGTGCCAAGA-0	H307	H	NPSAD-184-C1	1	MG	Homeo	Homeo_FRMD4A
H307-1-GGGTTATTCTAGCATG-0	H307	H	NPSAD-184-C1	1	MG	Homeo	Homeo_FRMD4A
H307-1-GGGTTTACAAACAGGC-0	H307	H	NPSAD-184-C1	1	MG	Homeo	Homeo_PICALM
H307-1-GGTAACTGTCTAGGCC-0	H307	H	NPSAD-184-C1	1	MG	Adapt	Adapt_HIF1A
H307-1-GGTAGAGGTGTTCATG-0	H307	H	NPSAD-184-C1	1	MG	Homeo	Homeo_FRMD4A
H307-1-GGTTGTATCTCACTCG-0	H307	H	NPSAD-184-C1	1	MG	Homeo	Homeo_FRMD4A
H307-1-GGTTGTATCTTGAACG-0	H307	H	NPSAD-184-C1	1	MG	Homeo	Homeo_PICALM
H307-1-GTAACCAGTGCAGGAT-0	H307	H	NPSAD-184-C1	1	MG	Homeo	Homeo_FRMD4A
H307-1-GTAAGTCTCAAAGGTA-0	H307	H	NPSAD-184-C1	1	MG	Homeo	Homeo_PICALM
H307-1-GTAATCGTCTAAGCGT-0	H307	H	NPSAD-184-C1	1	MG	Homeo	Homeo_FRMD4A
H307-1-GTAATGCGTGTCCCTT-0	H307	H	NPSAD-184-C1	1	MG	Adapt	Adapt_HSPA1A
H307-1-GTAGAAAAGATCGCTT-0	H307	H	NPSAD-184-C1	1	MG	Homeo	Homeo_FRMD4A
H307-1-GTAGATCAGATCCAAA-0	H307	H	NPSAD-184-C1	1	MG	Homeo	Homeo_FRMD4A
H307-1-GTAGTACGTAAGATCA-0	H307	H	NPSAD-184-C1	1	MG	Adapt	Adapt_HSPA1A
H307-1-GTATTGGGTTCATCTT-0	H307	H	NPSAD-184-C1	1	MG	Homeo	Homeo_FRMD4A
H307-1-GTATTTCTCACTTCTA-0	H307	H	NPSAD-184-C1	1	MG	Homeo	Homeo_FRMD4A
H307-1-GTCAAGTAGTTCGCAT-0	H307	H	NPSAD-184-C1	1	MG	Homeo	Homeo_FRMD4A
H307-1-GTCACGGTCATAGCAC-0	H307	H	NPSAD-184-C1	1	MG	Homeo	Homeo_FRMD4A
H307-1-GTCATCCCAGAGGTTG-0	H307	H	NPSAD-184-C1	1	MG	Homeo	Homeo_PICALM
H307-1-GTCATCCTCCACCCTA-0	H307	H	NPSAD-184-C1	1	MG	Homeo	Homeo_PICALM
H307-1-GTCCCATTCACGGTCG-0	H307	H	NPSAD-184-C1	1	MG	Homeo	Homeo_FRMD4A
H307-1-GTCGCGATCAGAGTGG-0	H307	H	NPSAD-184-C1	1	MG	Adapt	Adapt_HSPA1A
H307-1-GTCGTTCCAACCGATT-0	H307	H	NPSAD-184-C1	1	MG	Homeo	Homeo_PICALM
H307-1-GTGAGCCAGGCCTGAA-0	H307	H	NPSAD-184-C1	1	MG	Homeo	Homeo_FRMD4A
H307-1-GTGAGTTAGAGCACTG-0	H307	H	NPSAD-184-C1	1	MG	Homeo	Homeo_FRMD4A
H307-1-GTGAGTTTCCTATTTG-0	H307	H	NPSAD-184-C1	1	PVM	PVM	PVM_CD163
H307-1-GTGCTTCTCATGTCTT-0	H307	H	NPSAD-184-C1	1	MG	Homeo	Homeo_FRMD4A
H307-1-GTGGGAATCATTTGGG-0	H307	H	NPSAD-184-C1	1	MG	Homeo	Homeo_FRMD4A
H307-1-GTGGGAATCCATTCGC-0	H307	H	NPSAD-184-C1	1	MG	Homeo	Homeo_FRMD4A
H307-1-GTGTCCTAGGGTTTCT-0	H307	H	NPSAD-184-C1	1	MG	Homeo	Homeo_PICALM
H307-1-GTGTCCTCACAATTCG-0	H307	H	NPSAD-184-C1	1	MG	Homeo	Homeo_FRMD4A
H307-1-GTGTTAGCAAACTCTG-0	H307	H	NPSAD-184-C1	1	PVM	PVM	PVM_CD163
H307-1-GTGTTAGCAACCAACT-0	H307	H	NPSAD-184-C1	1	MG	Adapt	Adapt_HIF1A
H307-1-GTGTTAGGTCGCATGC-0	H307	H	NPSAD-184-C1	1	MG	Homeo	Homeo_FRMD4A
H307-1-GTGTTCCGTCTACGTA-0	H307	H	NPSAD-184-C1	1	MG	Homeo	Homeo_FRMD4A
H307-1-GTTAGACAGCTACAAA-0	H307	H	NPSAD-184-C1	1	MG	Homeo	Homeo_FRMD4A
H307-1-GTTAGTGAGTACGTCT-0	H307	H	NPSAD-184-C1	1	MG	Homeo	Homeo_FRMD4A
H307-1-GTTATGGCAACTGAAA-0	H307	H	NPSAD-184-C1	1	MG	Homeo	Homeo_PICALM
H307-1-GTTATGGTCCGGTTCT-0	H307	H	NPSAD-184-C1	1	MG	Homeo	Homeo_FRMD4A
H307-1-GTTCATTAGTCATACC-0	H307	H	NPSAD-184-C1	1	MG	Homeo	Homeo_PICALM
H307-1-GTTCATTGTTTCTTAC-0	H307	H	NPSAD-184-C1	1	MG	Homeo	Homeo_FRMD4A
H307-1-GTTCCGTCATTACGGT-0	H307	H	NPSAD-184-C1	1	MG	Homeo	Homeo_FRMD4A
H307-1-GTTCGCTAGGGAGGCA-0	H307	H	NPSAD-184-C1	1	MG	Adapt	Adapt_HSPA1A
H307-1-GTTCTATGTTCGGTCG-0	H307	H	NPSAD-184-C1	1	MG	Homeo	Homeo_FRMD4A
H307-1-GTTCTATTCATGCCCT-0	H307	H	NPSAD-184-C1	1	MG	Homeo	Homeo_FRMD4A
H307-1-GTTGTAGCAGCTGTAT-0	H307	H	NPSAD-184-C1	1	MG	Homeo	Homeo_FRMD4A
H307-1-GTTGTAGTCCGGCAGT-0	H307	H	NPSAD-184-C1	1	MG	Homeo	Homeo_FRMD4A
H307-1-GTTGTAGTCTCCTGCA-0	H307	H	NPSAD-184-C1	1	MG	Homeo	Homeo_FRMD4A
H307-1-GTTGTCCAGACTCAAA-0	H307	H	NPSAD-184-C1	1	MG	Homeo	Homeo_FRMD4A
H307-1-GTTGTCCAGCCGGATA-0	H307	H	NPSAD-184-C1	1	MG	Homeo	Homeo_PICALM
H307-1-GTTGTCCGTCTTACTT-0	H307	H	NPSAD-184-C1	1	MG	Homeo	Homeo_FRMD4A
H307-1-GTTTACTAGTTTGTCG-0	H307	H	NPSAD-184-C1	1	MG	Homeo	Homeo_FRMD4A
H307-1-GTTTACTGTAGTCGTT-0	H307	H	NPSAD-184-C1	1	MG	Homeo	Homeo_FRMD4A
H307-1-GTTTGGACATCGCTCT-0	H307	H	NPSAD-184-C1	1	MG	Homeo	Homeo_FRMD4A
H307-1-TAACACGCACGCGGTT-0	H307	H	NPSAD-184-C1	1	MG	Homeo	Homeo_PICALM
H307-1-TAACCAGAGGTGATCG-0	H307	H	NPSAD-184-C1	1	MG	Homeo	Homeo_PICALM
H307-1-TAACGACAGGATACCG-0	H307	H	NPSAD-184-C1	1	MG	Homeo	Homeo_FRMD4A
H307-1-TAAGCACCAATGGGTG-0	H307	H	NPSAD-184-C1	1	MG	Homeo	Homeo_FRMD4A
H307-1-TAAGTCGCATTGGCAT-0	H307	H	NPSAD-184-C1	1	MG	Homeo	Homeo_FRMD4A
H307-1-TACACCCCAAGATCCT-0	H307	H	NPSAD-184-C1	1	MG	Homeo	Homeo_FRMD4A
H307-1-TACAGGTTCTACGGGC-0	H307	H	NPSAD-184-C1	1	MG	Adapt	Adapt_HIF1A
H307-1-TACATTCCAAGGACAC-0	H307	H	NPSAD-184-C1	1	MG	Homeo	Homeo_FRMD4A
H307-1-TACCCGTTCAGACCCG-0	H307	H	NPSAD-184-C1	1	MG	Homeo	Homeo_FRMD4A
H307-1-TACCGAAAGGAGCAAA-0	H307	H	NPSAD-184-C1	1	MG	Homeo	Homeo_PICALM
H307-1-TACCGAACATGTGGTT-0	H307	H	NPSAD-184-C1	1	MG	Adapt	Adapt_HIF1A
H307-1-TACCGGGGTGCTGCAC-0	H307	H	NPSAD-184-C1	1	MG	Homeo	Homeo_FRMD4A
H307-1-TACGCTCCACAAAGCG-0	H307	H	NPSAD-184-C1	1	MG	Homeo	Homeo_PICALM
H307-1-TACGGTAAGTAATACG-0	H307	H	NPSAD-184-C1	1	MG	Homeo	Homeo_FRMD4A
H307-1-TACTTGTCAGCGATTT-0	H307	H	NPSAD-184-C1	1	MG	Homeo	Homeo_PICALM
H307-1-TACTTGTGTGTGAATA-0	H307	H	NPSAD-184-C1	1	MG	Homeo	Homeo_FRMD4A
H307-1-TAGATCGAGTCGCCCA-0	H307	H	NPSAD-184-C1	1	MG	Adapt	Adapt_HIF1A
H307-1-TAGCACATCGAGAAAT-0	H307	H	NPSAD-184-C1	1	PVM	PVM	PVM_CD163
H307-1-TAGCACATCTTTGCGC-0	H307	H	NPSAD-184-C1	1	MG	Homeo	Homeo_PICALM
H307-1-TATACCTTCGGAGTGA-0	H307	H	NPSAD-184-C1	1	MG	Homeo	Homeo_FRMD4A
H307-1-TATATCCGTCGAGATG-0	H307	H	NPSAD-184-C1	1	MG	Homeo	Homeo_FRMD4A
H307-1-TATCAGGGTATGAGAT-0	H307	H	NPSAD-184-C1	1	MG	Homeo	Homeo_FRMD4A
H307-1-TATCCTAAGAGGCTGT-0	H307	H	NPSAD-184-C1	1	MG	Homeo	Homeo_PICALM
H307-1-TATCGCCAGTAGTCCT-0	H307	H	NPSAD-184-C1	1	MG	Homeo	Homeo_PICALM
H307-1-TATCTGTAGGTAAAGG-0	H307	H	NPSAD-184-C1	1	MG	Homeo	Homeo_PICALM
H307-1-TATCTGTTCCATGATG-0	H307	H	NPSAD-184-C1	1	MG	Homeo	Homeo_FRMD4A
H307-1-TATGTTCTCAAGCCTA-0	H307	H	NPSAD-184-C1	1	MG	Homeo	Homeo_FRMD4A
H307-1-TATGTTCTCCCTATTA-0	H307	H	NPSAD-184-C1	1	MG	Homeo	Homeo_FRMD4A
H307-1-TATTCCAAGTCGGCAA-0	H307	H	NPSAD-184-C1	1	MG	Homeo	Homeo_FRMD4A
H307-1-TCAAGCACAGGGCTTC-0	H307	H	NPSAD-184-C1	1	MG	Homeo	Homeo_FRMD4A
H307-1-TCAATCTTCCCTATTA-0	H307	H	NPSAD-184-C1	1	MG	Homeo	Homeo_FRMD4A
H307-1-TCAATCTTCGTCTCAC-0	H307	H	NPSAD-184-C1	1	MG	Homeo	Homeo_FRMD4A
H307-1-TCACATTCAACATACC-0	H307	H	NPSAD-184-C1	1	MG	Homeo	Homeo_PICALM
H307-1-TCACGGGCACTTCATT-0	H307	H	NPSAD-184-C1	1	MG	Homeo	Homeo_FRMD4A
H307-1-TCACTATCAGACACAG-0	H307	H	NPSAD-184-C1	1	MG	Homeo	Homeo_FRMD4A
H307-1-TCAGCAATCCAAGCCG-0	H307	H	NPSAD-184-C1	1	MG	Homeo	Homeo_FRMD4A
H307-1-TCAGGGCTCAGTGTCA-0	H307	H	NPSAD-184-C1	1	MG	Homeo	Homeo_PICALM
H307-1-TCATACTCAGGCTATT-0	H307	H	NPSAD-184-C1	1	PVM	PVM	PVM_CD163
H307-1-TCATCATAGTGCAACG-0	H307	H	NPSAD-184-C1	1	MG	Homeo	Homeo_PICALM
H307-1-TCATCATCACGCTTAA-0	H307	H	NPSAD-184-C1	1	MG	Homeo	Homeo_FRMD4A
H307-1-TCATCATCAGTTAGGG-0	H307	H	NPSAD-184-C1	1	MG	Homeo	Homeo_FRMD4A
H307-1-TCATCATGTCCTATAG-0	H307	H	NPSAD-184-C1	1	MG	Homeo	Homeo_FRMD4A
H307-1-TCATGCCAGGCTTAGG-0	H307	H	NPSAD-184-C1	1	MG	Adapt	Adapt_HIF1A
H307-1-TCATGGACACCCTAGG-0	H307	H	NPSAD-184-C1	1	MG	Homeo	Homeo_PICALM
H307-1-TCATGTTCATGACGTT-0	H307	H	NPSAD-184-C1	1	MG	Homeo	Homeo_PICALM
H307-1-TCATTTGTCTGCAGCG-0	H307	H	NPSAD-184-C1	1	MG	Homeo	Homeo_FRMD4A
H307-1-TCCACCATCTGCCTCA-0	H307	H	NPSAD-184-C1	1	MG	Homeo	Homeo_FRMD4A
H307-1-TCCACGTAGGTACTGG-0	H307	H	NPSAD-184-C1	1	MG	Homeo	Homeo_PICALM
H307-1-TCCACGTGTTAACCTG-0	H307	H	NPSAD-184-C1	1	MG	Homeo	Homeo_FRMD4A
H307-1-TCCACGTGTTCGGGTC-0	H307	H	NPSAD-184-C1	1	MG	Homeo	Homeo_PICALM
H307-1-TCCATCGGTCTCCCTA-0	H307	H	NPSAD-184-C1	1	MG	Homeo	Homeo_FRMD4A
H307-1-TCCATCGTCGTGGCTG-0	H307	H	NPSAD-184-C1	1	MG	Homeo	Homeo_PICALM
H307-1-TCCCACAAGGTGCCAA-0	H307	H	NPSAD-184-C1	1	MG	Homeo	Homeo_PICALM
H307-1-TCCCACATCCGGACGT-0	H307	H	NPSAD-184-C1	1	MG	Homeo	Homeo_PICALM
H307-1-TCCCACATCGCCCAGA-0	H307	H	NPSAD-184-C1	1	MG	Homeo	Homeo_FRMD4A
H307-1-TCCCAGTTCCAGCACG-0	H307	H	NPSAD-184-C1	1	MG	Homeo	Homeo_FRMD4A
H307-1-TCCGGGAGTGCCGTAC-0	H307	H	NPSAD-184-C1	1	MG	Homeo	Homeo_FRMD4A
H307-1-TCCTCCCGTCTATGAC-0	H307	H	NPSAD-184-C1	1	MG	Homeo	Homeo_FRMD4A
H307-1-TCCTCTTCAGGACTAG-0	H307	H	NPSAD-184-C1	1	MG	Homeo	Homeo_FRMD4A
H307-1-TCCTCTTCAGTACTAC-0	H307	H	NPSAD-184-C1	1	MG	Adapt	Adapt_HIF1A
H307-1-TCCTTCTAGTCGGCCT-0	H307	H	NPSAD-184-C1	1	MG	Homeo	Homeo_FRMD4A
H307-1-TCCTTCTGTCAAGTTC-0	H307	H	NPSAD-184-C1	1	MG	Homeo	Homeo_FRMD4A
H307-1-TCGAACAAGCTTTGTG-0	H307	H	NPSAD-184-C1	1	MG	Homeo	Homeo_FRMD4A
H307-1-TCGACCTGTAGATTAG-0	H307	H	NPSAD-184-C1	1	MG	Homeo	Homeo_FRMD4A
H307-1-TCGGATATCGATACTG-0	H307	H	NPSAD-184-C1	1	MG	Adapt	Adapt_CCL3
H307-1-TCGGGCAAGGTACCTT-0	H307	H	NPSAD-184-C1	1	PVM	PVM	PVM_CD163
H307-1-TCGGGCATCTCCGCAT-0	H307	H	NPSAD-184-C1	1	MG	Homeo	Homeo_FRMD4A
H307-1-TCGGGTGTCGCTGTCT-0	H307	H	NPSAD-184-C1	1	MG	Homeo	Homeo_FRMD4A
H307-1-TCGGTCTGTGAGCGAT-0	H307	H	NPSAD-184-C1	1	MG	Homeo	Homeo_FRMD4A
H307-1-TCGGTCTGTTGTTGTG-0	H307	H	NPSAD-184-C1	1	MG	Homeo	Homeo_PICALM
H307-1-TCGTGCTTCTGTTGGA-0	H307	H	NPSAD-184-C1	1	MG	Adapt	Adapt_IFI44L
H307-1-TCGTGGGGTCCTATAG-0	H307	H	NPSAD-184-C1	1	MG	Homeo	Homeo_FRMD4A
H307-1-TCGTGGGTCACATCAG-0	H307	H	NPSAD-184-C1	1	MG	Homeo	Homeo_FRMD4A
H307-1-TCTAACTTCATCACTT-0	H307	H	NPSAD-184-C1	1	MG	Adapt	Adapt_HIF1A
H307-1-TCTACCGAGTAATTGG-0	H307	H	NPSAD-184-C1	1	MG	Homeo	Homeo_PICALM
H307-1-TCTACCGCAGTATACC-0	H307	H	NPSAD-184-C1	1	MG	Homeo	Homeo_FRMD4A
H307-1-TCTATACTCACGATAC-0	H307	H	NPSAD-184-C1	1	MG	Homeo	Homeo_FRMD4A
H307-1-TCTCACGGTCCGATCG-0	H307	H	NPSAD-184-C1	1	MG	Homeo	Homeo_FRMD4A
H307-1-TCTCAGCTCAACCTCC-0	H307	H	NPSAD-184-C1	1	MG	Homeo	Homeo_PICALM
H307-1-TCTCAGCTCATTCCTA-0	H307	H	NPSAD-184-C1	1	MG	Homeo	Homeo_FRMD4A
H307-1-TCTCCGAGTTAAGGGC-0	H307	H	NPSAD-184-C1	1	MG	Homeo	Homeo_PICALM
H307-1-TCTTCCTAGAGAGGGC-0	H307	H	NPSAD-184-C1	1	MG	Homeo	Homeo_FRMD4A
H307-1-TCTTCCTGTAGCTGAG-0	H307	H	NPSAD-184-C1	1	MG	Adapt	Adapt_AIF1
H307-1-TCTTCCTGTCCGACGT-0	H307	H	NPSAD-184-C1	1	MG	Adapt	Adapt_HSPA1A
H307-1-TCTTTGAGTGCCTAAT-0	H307	H	NPSAD-184-C1	1	MG	Homeo	Homeo_PICALM
H307-1-TGAATCGCATTACTCT-0	H307	H	NPSAD-184-C1	1	MG	Homeo	Homeo_FRMD4A
H307-1-TGACCCTCAAATAAGC-0	H307	H	NPSAD-184-C1	1	MG	Homeo	Homeo_FRMD4A
H307-1-TGACCCTTCTTACGGA-0	H307	H	NPSAD-184-C1	1	MG	Homeo	Homeo_PICALM
H307-1-TGAGGTTTCACTGAAC-0	H307	H	NPSAD-184-C1	1	MG	Homeo	Homeo_FRMD4A
H307-1-TGATGGTGTTAGTTCG-0	H307	H	NPSAD-184-C1	1	MG	Homeo	Homeo_FRMD4A
H307-1-TGATTCTAGGCGAAGG-0	H307	H	NPSAD-184-C1	1	MG	Homeo	Homeo_PICALM
H307-1-TGATTCTCATTGCCGG-0	H307	H	NPSAD-184-C1	1	MG	Homeo	Homeo_FRMD4A
H307-1-TGATTCTTCGAGATAA-0	H307	H	NPSAD-184-C1	1	MG	Homeo	Homeo_FRMD4A
H307-1-TGATTTCGTGCACAAG-0	H307	H	NPSAD-184-C1	1	MG	Homeo	Homeo_FRMD4A
H307-1-TGCACGGTCTCCCTAG-0	H307	H	NPSAD-184-C1	1	MG	Homeo	Homeo_PICALM
H307-1-TGCAGATGTTAGAGAT-0	H307	H	NPSAD-184-C1	1	MG	Homeo	Homeo_PICALM
H307-1-TGCAGTAAGCGAGAAA-0	H307	H	NPSAD-184-C1	1	MG	Homeo	Homeo_PICALM
H307-1-TGCAGTATCGAACTCA-0	H307	H	NPSAD-184-C1	1	MG	Homeo	Homeo_PICALM
H307-1-TGCATCCGTCCTACGG-0	H307	H	NPSAD-184-C1	1	MG	Homeo	Homeo_FRMD4A
H307-1-TGCGGCACATCAGCTA-0	H307	H	NPSAD-184-C1	1	MG	Homeo	Homeo_PICALM
H307-1-TGCTCCAGTGGTCTAT-0	H307	H	NPSAD-184-C1	1	MG	Homeo	Homeo_FRMD4A
H307-1-TGCTTCGAGAGATTCA-0	H307	H	NPSAD-184-C1	1	MG	Homeo	Homeo_PICALM
H307-1-TGCTTGCGTCTAGATC-0	H307	H	NPSAD-184-C1	1	MG	Homeo	Homeo_FRMD4A
H307-1-TGGAGAGAGCCGATTT-0	H307	H	NPSAD-184-C1	1	MG	Homeo	Homeo_PICALM
H307-1-TGGAGAGTCCAGTTCC-0	H307	H	NPSAD-184-C1	1	MG	Homeo	Homeo_PICALM
H307-1-TGGATCAGTAATCAAG-0	H307	H	NPSAD-184-C1	1	MG	Homeo	Homeo_FRMD4A
H307-1-TGGCGTGAGCATCCCG-0	H307	H	NPSAD-184-C1	1	MG	Homeo	Homeo_FRMD4A
H307-1-TGGGCGTGTCCACACG-0	H307	H	NPSAD-184-C1	1	MG	Homeo	Homeo_FRMD4A
H307-1-TGGGCTGGTAGATCCT-0	H307	H	NPSAD-184-C1	1	MG	Homeo	Homeo_FRMD4A
H307-1-TGGGTTACACGCAGTC-0	H307	H	NPSAD-184-C1	1	MG	Homeo	Homeo_FRMD4A
H307-1-TGGTAGTCATGACTTG-0	H307	H	NPSAD-184-C1	1	MG	Adapt	Adapt_HSPA1A
H307-1-TGGTAGTTCTCGTGAA-0	H307	H	NPSAD-184-C1	1	MG	Homeo	Homeo_FRMD4A
H307-1-TGGTTAGCAGTGCGCT-0	H307	H	NPSAD-184-C1	1	MG	Homeo	Homeo_PICALM
H307-1-TGTAACGCACTATCCC-0	H307	H	NPSAD-184-C1	1	MG	Homeo	Homeo_FRMD4A
H307-1-TGTACAGGTAATCAGA-0	H307	H	NPSAD-184-C1	1	MG	Homeo	Homeo_PICALM
H307-1-TGTCCCACAACGACAG-0	H307	H	NPSAD-184-C1	1	MG	Homeo	Homeo_PICALM
H307-1-TGTCCTGCACTGCGAC-0	H307	H	NPSAD-184-C1	1	MG	Homeo	Homeo_FRMD4A
H307-1-TGTGAGTCAGCCGGTT-0	H307	H	NPSAD-184-C1	1	MG	Homeo	Homeo_FRMD4A
H307-1-TGTGAGTTCAATCCGA-0	H307	H	NPSAD-184-C1	1	MG	Homeo	Homeo_FRMD4A
H307-1-TGTTACTCACCTCGTT-0	H307	H	NPSAD-184-C1	1	PVM	PVM	PVM_CD163
H307-1-TGTTCATAGTATAGAC-0	H307	H	NPSAD-184-C1	1	MG	Adapt	Adapt_HIF1A
H307-1-TGTTCATGTAGGCAAC-0	H307	H	NPSAD-184-C1	1	MG	Homeo	Homeo_FRMD4A
H307-1-TGTTCCGAGAATTCAG-0	H307	H	NPSAD-184-C1	1	MG	Homeo	Homeo_PICALM
H307-1-TGTTCTAGTGGATCGA-0	H307	H	NPSAD-184-C1	1	MG	Homeo	Homeo_FRMD4A
H307-1-TTACCATCAGTAGTGG-0	H307	H	NPSAD-184-C1	1	MG	Adapt	Adapt_HIF1A
H307-1-TTACGCCTCAACCTTT-0	H307	H	NPSAD-184-C1	1	MG	Homeo	Homeo_FRMD4A
H307-1-TTAGGGTAGAGAATCT-0	H307	H	NPSAD-184-C1	1	MG	Homeo	Homeo_FRMD4A
H307-1-TTATTGCAGGCACTAG-0	H307	H	NPSAD-184-C1	1	MG	Homeo	Homeo_FRMD4A
H307-1-TTCAATCGTACTTGTG-0	H307	H	NPSAD-184-C1	1	MG	Adapt	Adapt_HSPA1A
H307-1-TTCACCGTCATTACTC-0	H307	H	NPSAD-184-C1	1	MG	Homeo	Homeo_FRMD4A
H307-1-TTCACGCGTGGGTATG-0	H307	H	NPSAD-184-C1	1	MG	Homeo	Homeo_FRMD4A
H307-1-TTCCGTGGTATAATGG-0	H307	H	NPSAD-184-C1	1	MG	Homeo	Homeo_PICALM
H307-1-TTCCGTGGTGTTGATC-0	H307	H	NPSAD-184-C1	1	MG	Homeo	Homeo_PICALM
H307-1-TTCCTAATCGTTCTCG-0	H307	H	NPSAD-184-C1	1	MG	Homeo	Homeo_FRMD4A
H307-1-TTCCTCTCATTCTGTT-0	H307	H	NPSAD-184-C1	1	PVM	PVM	PVM_CD163
H307-1-TTCCTTCTCGTTCCTG-0	H307	H	NPSAD-184-C1	1	MG	Homeo	Homeo_FRMD4A
H307-1-TTCGATTAGGACGGAG-0	H307	H	NPSAD-184-C1	1	MG	Homeo	Homeo_PICALM
H307-1-TTCTCTCCATTCACAG-0	H307	H	NPSAD-184-C1	1	MG	Homeo	Homeo_FRMD4A
H307-1-TTCTTGATCTGCAGCG-0	H307	H	NPSAD-184-C1	1	MG	Homeo	Homeo_FRMD4A
H307-1-TTGAACGTCGCCAACG-0	H307	H	NPSAD-184-C1	1	MG	Homeo	Homeo_FRMD4A
H307-1-TTGCTGCTCCCATACC-0	H307	H	NPSAD-184-C1	1	MG	Homeo	Homeo_FRMD4A
H307-1-TTGTGTTTCGAGCCAC-0	H307	H	NPSAD-184-C1	1	MG	Homeo	Homeo_FRMD4A
H307-1-TTGTTCAAGAGGGTCT-0	H307	H	NPSAD-184-C1	1	MG	Homeo	Homeo_PICALM
H307-1-TTGTTCATCCCTATTA-0	H307	H	NPSAD-184-C1	1	MG	Homeo	Homeo_FRMD4A
H307-1-TTGTTTGAGATGTTGA-0	H307	H	NPSAD-184-C1	1	MG	Homeo	Homeo_FRMD4A
H307-1-TTGTTTGCAAAGGGCT-0	H307	H	NPSAD-184-C1	1	MG	Homeo	Homeo_FRMD4A
H307-1-TTGTTTGTCCAGTGTA-0	H307	H	NPSAD-184-C1	1	MG	Homeo	Homeo_FRMD4A
H307-1-TTTACGTAGCGTGCTC-0	H307	H	NPSAD-184-C1	1	MG	Homeo	Homeo_PICALM
H307-1-TTTACGTGTTTACTTC-0	H307	H	NPSAD-184-C1	1	MG	Homeo	Homeo_FRMD4A
H307-1-TTTACTGAGTCAATCC-0	H307	H	NPSAD-184-C1	1	MG	Homeo	Homeo_FRMD4A
H307-1-TTTACTGCATTCTCTA-0	H307	H	NPSAD-184-C1	1	MG	Homeo	Homeo_FRMD4A
H307-1-TTTACTGTCGGTTGTA-0	H307	H	NPSAD-184-C1	1	MG	Homeo	Homeo_FRMD4A
H307-1-TTTGATCGTGTACATC-0	H307	H	NPSAD-184-C1	1	MG	Homeo	Homeo_FRMD4A
H307-1-TTTGGAGCAACTTGGT-0	H307	H	NPSAD-184-C1	1	MG	Homeo	Homeo_FRMD4A
H307-1-TTTGGTTAGCTTAGTC-0	H307	H	NPSAD-184-C1	1	MG	Homeo	Homeo_FRMD4A
H307-1-TTTGGTTCATAGACTC-0	H307	H	NPSAD-184-C1	1	MG	Homeo	Homeo_PICALM
H307-2-AAAGGTAAGCGCATCC-1	H307	H	NPSAD-184-C2	2	MG	Homeo	Homeo_PICALM
H307-2-AACACACTCGGCTTCT-1	H307	H	NPSAD-184-C2	2	MG	Homeo	Homeo_PICALM
H307-2-AAGTGAACAGGTTACT-1	H307	H	NPSAD-184-C2	2	MG	Homeo	Homeo_PICALM
H307-2-ACCCAAACATCCGTTC-1	H307	H	NPSAD-184-C2	2	MG	Homeo	Homeo_PICALM
H307-2-ACGCACGTCCCTGGTT-1	H307	H	NPSAD-184-C2	2	MG	Homeo	Homeo_PICALM
H307-2-AGACCCGAGTGATCGG-1	H307	H	NPSAD-184-C2	2	MG	Homeo	Homeo_PICALM
H307-2-AGTTAGCCAGGCGAAT-1	H307	H	NPSAD-184-C2	2	PVM	PVM	PVM_CD163
H307-2-ATCACAGGTGTCGATT-1	H307	H	NPSAD-184-C2	2	MG	Homeo	Homeo_FRMD4A
H307-2-CATGCTCCATTCTCCG-1	H307	H	NPSAD-184-C2	2	MG	Homeo	Homeo_FRMD4A
H307-2-CATTCCGTCTCCAATT-1	H307	H	NPSAD-184-C2	2	PVM	PVM	PVM_CD163
H307-2-CCGATGGAGTTGCCCG-1	H307	H	NPSAD-184-C2	2	MG	Homeo	Homeo_PICALM
H307-2-CTACCCATCGTTCGCT-1	H307	H	NPSAD-184-C2	2	MG	Homeo	Homeo_FRMD4A
H307-2-CTCCACAGTCGGAAAC-1	H307	H	NPSAD-184-C2	2	MG	Homeo	Homeo_PICALM
H307-2-CTTACCGCATTCCTAT-1	H307	H	NPSAD-184-C2	2	MG	Homeo	Homeo_PICALM
H307-2-CTTCCGAAGTTTAGGA-1	H307	H	NPSAD-184-C2	2	PVM	PVM	PVM_CD163
H307-2-GACAGCCCACGCGGTT-1	H307	H	NPSAD-184-C2	2	MG	Homeo	Homeo_PICALM
H307-2-GATCATGAGCATGATA-1	H307	H	NPSAD-184-C2	2	MG	Homeo	Homeo_PICALM
H307-2-GATCGTAAGCTAAGTA-1	H307	H	NPSAD-184-C2	2	MG	Homeo	Homeo_FRMD4A
H307-2-GCCCAGAGTCAAAGAT-1	H307	H	NPSAD-184-C2	2	MG	Homeo	Homeo_PICALM
H307-2-GGACGTCAGGAGTATT-1	H307	H	NPSAD-184-C2	2	MG	Homeo	Homeo_FRMD4A
H307-2-GGGTCTGCAGTAGTTC-1	H307	H	NPSAD-184-C2	2	MG	Homeo	Homeo_PICALM
H307-2-GTCACTCAGTGTGTTC-1	H307	H	NPSAD-184-C2	2	MG	Homeo	Homeo_PICALM
H307-2-GTCACTCCATGCCATA-1	H307	H	NPSAD-184-C2	2	MG	Homeo	Homeo_PICALM
H307-2-GTTATGGTCCAGCTCT-1	H307	H	NPSAD-184-C2	2	MG	Homeo	Homeo_PICALM
H307-2-GTTCGCTTCACTGTCC-1	H307	H	NPSAD-184-C2	2	MG	Homeo	Homeo_FRMD4A
H307-2-TACATTCCAGCTAACT-1	H307	H	NPSAD-184-C2	2	MG	Homeo	Homeo_PICALM
H307-2-TAGACTGTCTAAGCCA-1	H307	H	NPSAD-184-C2	2	MG	Homeo	Homeo_PICALM
H307-2-TCCACCACAGCAGTTT-1	H307	H	NPSAD-184-C2	2	MG	Adapt	Adapt_HIF1A
H307-2-TCCGAAACAACACGAG-1	H307	H	NPSAD-184-C2	2	MG	Homeo	Homeo_PICALM
H307-2-TCTATCATCGGATACT-1	H307	H	NPSAD-184-C2	2	MG	Homeo	Homeo_PICALM
H307-2-TCTCACGGTCCGTTTC-1	H307	H	NPSAD-184-C2	2	MG	Homeo	Homeo_FRMD4A
H307-2-TCTTAGTTCATACAGC-1	H307	H	NPSAD-184-C2	2	MG	Homeo	Homeo_FRMD4A
H307-2-TGACCCTCACCAATTG-1	H307	H	NPSAD-184-C2	2	MG	Homeo	Homeo_PICALM
H307-2-TGGATCAGTGTAACGG-1	H307	H	NPSAD-184-C2	2	MG	Homeo	Homeo_PICALM
H307-2-TTGTTTGTCTTGGTCC-1	H307	H	NPSAD-184-C2	2	MG	Homeo	Homeo_FRMD4A
H308-1-AACAACCAGCCATTTG-0	H308	H	NPSAD-188-A1	1	MG	Homeo	Homeo_FRMD4A
H308-1-AACAGGGCATGACGGA-0	H308	H	NPSAD-188-A1	1	MG	Homeo	Homeo_PICALM
H308-1-AACCATGGTTCTAAGC-0	H308	H	NPSAD-188-A1	1	MG	Homeo	Homeo_FRMD4A
H308-1-AACCCAACATAACCCA-0	H308	H	NPSAD-188-A1	1	MG	Homeo	Homeo_PICALM
H308-1-AACGTCAAGGCATGCA-0	H308	H	NPSAD-188-A1	1	MG	Homeo	Homeo_PICALM
H308-1-AAGCATCGTAGATCGG-0	H308	H	NPSAD-188-A1	1	MG	Homeo	Homeo_PICALM
H308-1-AAGCCATCAGAACATA-0	H308	H	NPSAD-188-A1	1	MG	Homeo	Homeo_FRMD4A
H308-1-AAGGTAATCTCTGACC-0	H308	H	NPSAD-188-A1	1	MG	Homeo	Homeo_PICALM
H308-1-AATGGCTTCATCGCCT-0	H308	H	NPSAD-188-A1	1	MG	Homeo	Homeo_PICALM
H308-1-AATTCCTCATACAGAA-0	H308	H	NPSAD-188-A1	1	MG	Homeo	Homeo_PICALM
H308-1-AATTTCCGTTTCCCAC-0	H308	H	NPSAD-188-A1	1	MG	Homeo	Homeo_FRMD4A
H308-1-ACACAGTGTCTCGGAC-0	H308	H	NPSAD-188-A1	1	MG	Homeo	Homeo_FRMD4A
H308-1-ACATCCCCACCCTTAC-0	H308	H	NPSAD-188-A1	1	MG	Homeo	Homeo_PICALM
H308-1-ACATCCCTCGCCTATC-0	H308	H	NPSAD-188-A1	1	MG	Homeo	Homeo_PICALM
H308-1-ACATCGAAGGCATGCA-0	H308	H	NPSAD-188-A1	1	MG	Homeo	Homeo_PICALM
H308-1-ACCAACAGTTGTGGCC-0	H308	H	NPSAD-188-A1	1	MG	Homeo	Homeo_FRMD4A
H308-1-ACGATCAAGCAACTCT-0	H308	H	NPSAD-188-A1	1	MG	Homeo	Homeo_PICALM
H308-1-ACGTACATCATTGGTG-0	H308	H	NPSAD-188-A1	1	MG	Homeo	Homeo_PICALM
H308-1-ACGTTCCGTCTGCCTT-0	H308	H	NPSAD-188-A1	1	MG	Homeo	Homeo_FRMD4A
H308-1-ACTATGGCAAATGGCG-0	H308	H	NPSAD-188-A1	1	MG	Homeo	Homeo_FRMD4A
H308-1-ACTGATGCACAGCTGC-0	H308	H	NPSAD-188-A1	1	MG	Homeo	Homeo_PICALM
H308-1-AGACACTTCGGAATTC-0	H308	H	NPSAD-188-A1	1	MG	Homeo	Homeo_PICALM
H308-1-AGATCGTGTGTCATCA-0	H308	H	NPSAD-188-A1	1	MG	Homeo	Homeo_PICALM
H308-1-AGATGAAAGTACGAGC-0	H308	H	NPSAD-188-A1	1	MG	Homeo	Homeo_FRMD4A
H308-1-AGATGAACATCCAATG-0	H308	H	NPSAD-188-A1	1	MG	Homeo	Homeo_FRMD4A
H308-1-AGATGCTTCGAGTGGA-0	H308	H	NPSAD-188-A1	1	MG	Homeo	Homeo_PICALM
H308-1-AGCATCAGTCCGACGT-0	H308	H	NPSAD-188-A1	1	MG	Homeo	Homeo_PICALM
H308-1-AGCCACGTCACCTGTC-0	H308	H	NPSAD-188-A1	1	PVM	PVM	PVM_CD163
H308-1-AGCTTCCCAAGTGGCA-0	H308	H	NPSAD-188-A1	1	MG	Homeo	Homeo_PICALM
H308-1-AGGACTTTCGTTCTGC-0	H308	H	NPSAD-188-A1	1	MG	Homeo	Homeo_FRMD4A
H308-1-AGGAGGTCAAGGAGTC-0	H308	H	NPSAD-188-A1	1	MG	Homeo	Homeo_PICALM
H308-1-AGGGAGTCACCGTGCA-0	H308	H	NPSAD-188-A1	1	MG	Homeo	Homeo_PICALM
H308-1-AGGGTGATCTGAATGC-0	H308	H	NPSAD-188-A1	1	MG	Homeo	Homeo_PICALM
H308-1-AGGTTGTCAAGTGGGT-0	H308	H	NPSAD-188-A1	1	MG	Homeo	Homeo_PICALM
H308-1-AGTCTCCTCCCTTCCC-0	H308	H	NPSAD-188-A1	1	MG	Homeo	Homeo_FRMD4A
H308-1-AGTGATCGTCACCGCA-0	H308	H	NPSAD-188-A1	1	MG	Homeo	Homeo_PICALM
H308-1-AGTTCCCGTGGCACTC-0	H308	H	NPSAD-188-A1	1	MG	Homeo	Homeo_PICALM
H308-1-ATACTTCCAACACAGG-0	H308	H	NPSAD-188-A1	1	MG	Homeo	Homeo_FRMD4A
H308-1-ATCGCCTTCCGTGGGT-0	H308	H	NPSAD-188-A1	1	MG	Homeo	Homeo_PICALM
H308-1-ATCTCTAGTAGCGTCC-0	H308	H	NPSAD-188-A1	1	MG	Homeo	Homeo_PICALM
H308-1-ATGGAGGCAGCTGTAT-0	H308	H	NPSAD-188-A1	1	PVM	PVM	PVM_CD163
H308-1-ATTATCCCACTGCGTG-0	H308	H	NPSAD-188-A1	1	MG	Homeo	Homeo_PICALM
H308-1-ATTCGTTAGAGCATAT-0	H308	H	NPSAD-188-A1	1	MG	Homeo	Homeo_PICALM
H308-1-ATTCTTGTCCACGGAC-0	H308	H	NPSAD-188-A1	1	MG	Homeo	Homeo_FRMD4A
H308-1-CACGGGTGTCCACACG-0	H308	H	NPSAD-188-A1	1	MG	Homeo	Homeo_PICALM
H308-1-CACGGGTTCCGGCTTT-0	H308	H	NPSAD-188-A1	1	MG	Homeo	Homeo_PICALM
H308-1-CACTGTCAGCTAAATG-0	H308	H	NPSAD-188-A1	1	MG	Homeo	Homeo_FRMD4A
H308-1-CAGCGTGCAAATAGCA-0	H308	H	NPSAD-188-A1	1	MG	Homeo	Homeo_FRMD4A
H308-1-CAGCGTGGTGTCCAAT-0	H308	H	NPSAD-188-A1	1	MG	Homeo	Homeo_PICALM
H308-1-CAGTTCCCAACGGTAG-0	H308	H	NPSAD-188-A1	1	MG	Homeo	Homeo_FRMD4A
H308-1-CATACAGCACGATAGG-0	H308	H	NPSAD-188-A1	1	MG	Homeo	Homeo_PICALM
H308-1-CATACCCGTCGCTTAA-0	H308	H	NPSAD-188-A1	1	MG	Homeo	Homeo_PICALM
H308-1-CATCGGGGTGCTTATG-0	H308	H	NPSAD-188-A1	1	MG	Homeo	Homeo_PICALM
H308-1-CATGGTACATAGGTAA-0	H308	H	NPSAD-188-A1	1	PVM	PVM	PVM_CD163
H308-1-CCACACTTCGAAGGAC-0	H308	H	NPSAD-188-A1	1	MG	Homeo	Homeo_PICALM
H308-1-CCACTTGTCGAACGCC-0	H308	H	NPSAD-188-A1	1	MG	Homeo	Homeo_FRMD4A
H308-1-CCATAAGTCTCATTAC-0	H308	H	NPSAD-188-A1	1	MG	Homeo	Homeo_PICALM
H308-1-CCATCACGTCAGGAGT-0	H308	H	NPSAD-188-A1	1	MG	Homeo	Homeo_FRMD4A
H308-1-CCGATGGAGATGCTTC-0	H308	H	NPSAD-188-A1	1	MG	Homeo	Homeo_FRMD4A
H308-1-CCGTGAGAGCCTTTGA-0	H308	H	NPSAD-188-A1	1	MG	Homeo	Homeo_PICALM
H308-1-CCTATCGTCTGGTGCG-0	H308	H	NPSAD-188-A1	1	MG	Homeo	Homeo_FRMD4A
H308-1-CCTCTAGTCTCCGATC-0	H308	H	NPSAD-188-A1	1	MG	Homeo	Homeo_PICALM
H308-1-CGACAGCGTTCTATCT-0	H308	H	NPSAD-188-A1	1	MG	Homeo	Homeo_FRMD4A
H308-1-CGAGAAGGTACCTTCC-0	H308	H	NPSAD-188-A1	1	MG	Homeo	Homeo_PICALM
H308-1-CGATGCGTCTTTGATC-0	H308	H	NPSAD-188-A1	1	MG	Homeo	Homeo_PICALM
H308-1-CGCATGGGTATGTGTC-0	H308	H	NPSAD-188-A1	1	MG	Homeo	Homeo_PICALM
H308-1-CGGAATTGTTGCACGC-0	H308	H	NPSAD-188-A1	1	MG	Homeo	Homeo_PICALM
H308-1-CGGACACAGTGCCAGA-0	H308	H	NPSAD-188-A1	1	MG	Homeo	Homeo_PICALM
H308-1-CGGGCATTCAACACCA-0	H308	H	NPSAD-188-A1	1	MG	Homeo	Homeo_FRMD4A
H308-1-CGGGTCAGTTACCCTC-0	H308	H	NPSAD-188-A1	1	MG	Homeo	Homeo_PICALM
H308-1-CGGGTGTCACATACGT-0	H308	H	NPSAD-188-A1	1	MG	Homeo	Homeo_FRMD4A
H308-1-CGGTCAGTCAGGAAAT-0	H308	H	NPSAD-188-A1	1	MG	Homeo	Homeo_PICALM
H308-1-CGTGAATAGCCACCGT-0	H308	H	NPSAD-188-A1	1	MG	Homeo	Homeo_PICALM
H308-1-CGTGTCTCAATAGGAT-0	H308	H	NPSAD-188-A1	1	MG	Homeo	Homeo_PICALM
H308-1-CGTTCTGCACTAGAGG-0	H308	H	NPSAD-188-A1	1	MG	Homeo	Homeo_PICALM
H308-1-CTAACTTAGCACTGGA-0	H308	H	NPSAD-188-A1	1	MG	Homeo	Homeo_FRMD4A
H308-1-CTAAGTGCAGTCCCGA-0	H308	H	NPSAD-188-A1	1	MG	Homeo	Homeo_PICALM
H308-1-CTATAGGAGTGATCGG-0	H308	H	NPSAD-188-A1	1	MG	Homeo	Homeo_PICALM
H308-1-CTATAGGTCTATCCAT-0	H308	H	NPSAD-188-A1	1	MG	Homeo	Homeo_PICALM
H308-1-CTATCTATCATTTACC-0	H308	H	NPSAD-188-A1	1	MG	Homeo	Homeo_FRMD4A
H308-1-CTCATTATCTCCGCAT-0	H308	H	NPSAD-188-A1	1	MG	Homeo	Homeo_PICALM
H308-1-CTGAGCGGTAGAGATT-0	H308	H	NPSAD-188-A1	1	PVM	PVM	PVM_CD163
H308-1-CTGAGCGGTCGCCACA-0	H308	H	NPSAD-188-A1	1	MG	Homeo	Homeo_PICALM
H308-1-CTGCCATGTTAACAGA-0	H308	H	NPSAD-188-A1	1	MG	Homeo	Homeo_FRMD4A
H308-1-CTGTAGAGTGCGCTCA-0	H308	H	NPSAD-188-A1	1	MG	Homeo	Homeo_PICALM
H308-1-CTGTATTTCGGTGTAT-0	H308	H	NPSAD-188-A1	1	MG	Homeo	Homeo_PICALM
H308-1-CTGTGGGAGTGAATAC-0	H308	H	NPSAD-188-A1	1	MG	Homeo	Homeo_FRMD4A
H308-1-CTTCAATAGGGTGAGG-0	H308	H	NPSAD-188-A1	1	MG	Homeo	Homeo_PICALM
H308-1-CTTCCGAGTGCATTTG-0	H308	H	NPSAD-188-A1	1	MG	Homeo	Homeo_PICALM
H308-1-CTTTCGGTCTTGGTGA-0	H308	H	NPSAD-188-A1	1	MG	Homeo	Homeo_FRMD4A
H308-1-GAAGTAATCTAGCAAC-0	H308	H	NPSAD-188-A1	1	MG	Homeo	Homeo_PICALM
H308-1-GAATAGACACCAAAGG-0	H308	H	NPSAD-188-A1	1	MG	Adapt	Adapt_TMEM163
H308-1-GACCCAGCATACACCA-0	H308	H	NPSAD-188-A1	1	MG	Homeo	Homeo_FRMD4A
H308-1-GAGTGTTCAGACAAGC-0	H308	H	NPSAD-188-A1	1	MG	Homeo	Homeo_FRMD4A
H308-1-GAGTTACTCGCAACAT-0	H308	H	NPSAD-188-A1	1	PVM	PVM	PVM_CD163
H308-1-GATAGAATCATCGCAA-0	H308	H	NPSAD-188-A1	1	MG	Homeo	Homeo_PICALM
H308-1-GATGAGGCAAGACTGG-0	H308	H	NPSAD-188-A1	1	MG	Homeo	Homeo_PICALM
H308-1-GATGAGGTCAAACCCA-0	H308	H	NPSAD-188-A1	1	MG	Homeo	Homeo_PICALM
H308-1-GCACTAAGTACCCAGC-0	H308	H	NPSAD-188-A1	1	MG	Homeo	Homeo_FRMD4A
H308-1-GCAGCTGTCAGAGCAG-0	H308	H	NPSAD-188-A1	1	MG	Homeo	Homeo_PICALM
H308-1-GCCAGCACATTACTCT-0	H308	H	NPSAD-188-A1	1	MG	Homeo	Homeo_PICALM
H308-1-GCCAGCAGTGGCCACT-0	H308	H	NPSAD-188-A1	1	PVM	PVM	PVM_CD163
H308-1-GCCAGGTAGCTTGTGT-0	H308	H	NPSAD-188-A1	1	MG	Homeo	Homeo_PICALM
H308-1-GCCATGGCAGCGAACA-0	H308	H	NPSAD-188-A1	1	MG	Homeo	Homeo_FRMD4A
H308-1-GCTGCAGCAGCGACAA-0	H308	H	NPSAD-188-A1	1	MG	Homeo	Homeo_FRMD4A
H308-1-GGAGGTAAGCGGATCA-0	H308	H	NPSAD-188-A1	1	MG	Homeo	Homeo_PICALM
H308-1-GGCTTTCTCAACGAGG-0	H308	H	NPSAD-188-A1	1	MG	Homeo	Homeo_PICALM
H308-1-GGGACCTAGAGCAGAA-0	H308	H	NPSAD-188-A1	1	MG	Homeo	Homeo_PICALM
H308-1-GGGACTCTCACTGGGC-0	H308	H	NPSAD-188-A1	1	MG	Adapt	Adapt_IFI44L
H308-1-GGGATCCAGTACTGGG-0	H308	H	NPSAD-188-A1	1	MG	Homeo	Homeo_PICALM
H308-1-GGGATCCCAGTGCCTG-0	H308	H	NPSAD-188-A1	1	MG	Homeo	Homeo_PICALM
H308-1-GGGCTCAAGGCGTTGA-0	H308	H	NPSAD-188-A1	1	MG	Homeo	Homeo_PICALM
H308-1-GGGTATTGTAGCTGTT-0	H308	H	NPSAD-188-A1	1	MG	Homeo	Homeo_PICALM
H308-1-GGGTGAAAGCATGCGA-0	H308	H	NPSAD-188-A1	1	MG	Homeo	Homeo_PICALM
H308-1-GGGTGAAAGTTCATGC-0	H308	H	NPSAD-188-A1	1	MG	Homeo	Homeo_PICALM
H308-1-GGTAACTTCGTGGTAT-0	H308	H	NPSAD-188-A1	1	MG	Homeo	Homeo_PICALM
H308-1-GGTAGAGAGAGGCGTT-0	H308	H	NPSAD-188-A1	1	MG	Homeo	Homeo_PICALM
H308-1-GGTCTGGCAGAACTTC-0	H308	H	NPSAD-188-A1	1	MG	Homeo	Homeo_PICALM
H308-1-GTAACACCACTTGAGT-0	H308	H	NPSAD-188-A1	1	MG	Homeo	Homeo_PICALM
H308-1-GTATTTCGTTTGCCGG-0	H308	H	NPSAD-188-A1	1	MG	Homeo	Homeo_PICALM
H308-1-GTCTACCCACAGAAGC-0	H308	H	NPSAD-188-A1	1	MG	Homeo	Homeo_PICALM
H308-1-GTCTGTCAGATAACAC-0	H308	H	NPSAD-188-A1	1	MG	Homeo	Homeo_PICALM
H308-1-GTCTGTCAGCCTGGAA-0	H308	H	NPSAD-188-A1	1	MG	Homeo	Homeo_FRMD4A
H308-1-GTGAGGATCAGTCACA-0	H308	H	NPSAD-188-A1	1	MG	Homeo	Homeo_FRMD4A
H308-1-GTGTAACTCTATCGGA-0	H308	H	NPSAD-188-A1	1	MG	Homeo	Homeo_PICALM
H308-1-GTGTGATAGTTTCGGT-0	H308	H	NPSAD-188-A1	1	MG	Homeo	Homeo_FRMD4A
H308-1-GTGTGATTCGATTCCC-0	H308	H	NPSAD-188-A1	1	MG	Homeo	Homeo_FRMD4A
H308-1-GTTCATTAGAGGGTAA-0	H308	H	NPSAD-188-A1	1	MG	Homeo	Homeo_FRMD4A
H308-1-GTTCTATTCCAAGGGA-0	H308	H	NPSAD-188-A1	1	MG	Homeo	Homeo_FRMD4A
H308-1-GTTGCGGAGAGTATAC-0	H308	H	NPSAD-188-A1	1	MG	Homeo	Homeo_PICALM
H308-1-GTTGCGGTCGCCCAGA-0	H308	H	NPSAD-188-A1	1	MG	Homeo	Homeo_FRMD4A
H308-1-TAAGCACTCATAAGGA-0	H308	H	NPSAD-188-A1	1	MG	Homeo	Homeo_PICALM
H308-1-TAAGCACTCGAACTCA-0	H308	H	NPSAD-188-A1	1	MG	Homeo	Homeo_FRMD4A
H308-1-TAAGCGTCATACCACA-0	H308	H	NPSAD-188-A1	1	MG	Homeo	Homeo_PICALM
H308-1-TACCTCGCAATGGGTG-0	H308	H	NPSAD-188-A1	1	MG	Homeo	Homeo_PICALM
H308-1-TACTTGTCATCCGTTC-0	H308	H	NPSAD-188-A1	1	MG	Homeo	Homeo_PICALM
H308-1-TATCAGGCAACCGGAA-0	H308	H	NPSAD-188-A1	1	MG	Homeo	Homeo_FRMD4A
H308-1-TATCAGGGTCGAGCTC-0	H308	H	NPSAD-188-A1	1	MG	Homeo	Homeo_PICALM
H308-1-TATCCTAGTAACAAGT-0	H308	H	NPSAD-188-A1	1	MG	Homeo	Homeo_FRMD4A
H308-1-TCAAGCAAGCTCAGAG-0	H308	H	NPSAD-188-A1	1	MG	Homeo	Homeo_PICALM
H308-1-TCACACCAGTTGGAGC-0	H308	H	NPSAD-188-A1	1	MG	Homeo	Homeo_FRMD4A
H308-1-TCAGGTACAACTCCAA-0	H308	H	NPSAD-188-A1	1	MG	Homeo	Homeo_FRMD4A
H308-1-TCAGTTTTCTCACCCA-0	H308	H	NPSAD-188-A1	1	MG	Homeo	Homeo_FRMD4A
H308-1-TCATTACAGTATAGAC-0	H308	H	NPSAD-188-A1	1	MG	Homeo	Homeo_FRMD4A
H308-1-TCATTCATCAGTGATC-0	H308	H	NPSAD-188-A1	1	MG	Homeo	Homeo_PICALM
H308-1-TCATTTGTCATGCCCT-0	H308	H	NPSAD-188-A1	1	MG	Homeo	Homeo_PICALM
H308-1-TCCAGAAAGCTCGGCT-0	H308	H	NPSAD-188-A1	1	MG	Homeo	Homeo_FRMD4A
H308-1-TCCATCGTCAGCAATC-0	H308	H	NPSAD-188-A1	1	MG	Homeo	Homeo_PICALM
H308-1-TCCATGCTCCGAGTGC-0	H308	H	NPSAD-188-A1	1	MG	Homeo	Homeo_PICALM
H308-1-TCCCACAGTCACTTAG-0	H308	H	NPSAD-188-A1	1	MG	Homeo	Homeo_PICALM
H308-1-TCCCAGTGTATCGTGT-0	H308	H	NPSAD-188-A1	1	MG	Homeo	Homeo_PICALM
H308-1-TCGTGCTAGATCGACG-0	H308	H	NPSAD-188-A1	1	MG	Homeo	Homeo_PICALM
H308-1-TCTATCAGTACGTGAG-0	H308	H	NPSAD-188-A1	1	MG	Homeo	Homeo_PICALM
H308-1-TCTGGCTCACACCAGC-0	H308	H	NPSAD-188-A1	1	MG	Homeo	Homeo_PICALM
H308-1-TCTGTCGAGGTCCGAA-0	H308	H	NPSAD-188-A1	1	MG	Homeo	Homeo_PICALM
H308-1-TCTGTCGTCGCCTATC-0	H308	H	NPSAD-188-A1	1	MG	Homeo	Homeo_PICALM
H308-1-TCTGTCGTCTTCCCAG-0	H308	H	NPSAD-188-A1	1	MG	Homeo	Homeo_PICALM
H308-1-TGAGGTTTCCTGGCTT-0	H308	H	NPSAD-188-A1	1	PVM	PVM	PVM_CD163
H308-1-TGCAGTACAAGCAATA-0	H308	H	NPSAD-188-A1	1	MG	Homeo	Homeo_FRMD4A
H308-1-TGCTTGCGTACGCTTA-0	H308	H	NPSAD-188-A1	1	MG	Homeo	Homeo_PICALM
H308-1-TGGAACTGTAACACGG-0	H308	H	NPSAD-188-A1	1	MG	Homeo	Homeo_PICALM
H308-1-TGGATCAAGGCTATCT-0	H308	H	NPSAD-188-A1	1	MG	Homeo	Homeo_PICALM
H308-1-TGGGCGTGTTACGATC-0	H308	H	NPSAD-188-A1	1	MG	Homeo	Homeo_FRMD4A
H308-1-TGGGCGTTCCGTATGA-0	H308	H	NPSAD-188-A1	1	MG	Homeo	Homeo_PICALM
H308-1-TGTCCTGCAAATGCTC-0	H308	H	NPSAD-188-A1	1	MG	Homeo	Homeo_FRMD4A
H308-1-TGTTCCGAGAGCCCAA-0	H308	H	NPSAD-188-A1	1	MG	Homeo	Homeo_PICALM
H308-1-TTACCGCCACCTCGTT-0	H308	H	NPSAD-188-A1	1	MG	Homeo	Homeo_FRMD4A
H308-1-TTCAGGACATACGCAT-0	H308	H	NPSAD-188-A1	1	MG	Homeo	Homeo_PICALM
H308-1-TTCATGTAGCTGACCC-0	H308	H	NPSAD-188-A1	1	MG	Homeo	Homeo_FRMD4A
H308-1-TTCCACGAGGCTGAAC-0	H308	H	NPSAD-188-A1	1	PVM	PVM	PVM_CD163
H308-1-TTCCGGTCAACTCGAT-0	H308	H	NPSAD-188-A1	1	MG	Homeo	Homeo_FRMD4A
H308-1-TTGATGGAGAGCTGCA-0	H308	H	NPSAD-188-A1	1	MG	Homeo	Homeo_FRMD4A
H308-1-TTGCCTGCACAAGTTC-0	H308	H	NPSAD-188-A1	1	MG	Homeo	Homeo_FRMD4A
H308-1-TTGGATGCATTACGGT-0	H308	H	NPSAD-188-A1	1	MG	Homeo	Homeo_PICALM
H308-1-TTGGATGTCAGACATC-0	H308	H	NPSAD-188-A1	1	MG	Homeo	Homeo_PICALM
H308-1-TTGTTCAGTTGAGAGC-0	H308	H	NPSAD-188-A1	1	MG	Homeo	Homeo_PICALM
H308-1-TTTCAGTAGGTTACCT-0	H308	H	NPSAD-188-A1	1	MG	Homeo	Homeo_PICALM
H308-1-TTTCATGGTACCCACG-0	H308	H	NPSAD-188-A1	1	MG	Homeo	Homeo_FRMD4A
H308-1-TTTGACTAGATGCCGA-0	H308	H	NPSAD-188-A1	1	MG	Homeo	Homeo_PICALM
H308-2-AAACGAATCTCGACGG-1	H308	H	NPSAD-188-A2	2	MG	Homeo	Homeo_PICALM
H308-2-AAAGGGCCAAGATGGC-1	H308	H	NPSAD-188-A2	2	MG	Homeo	Homeo_FRMD4A
H308-2-AACAACCGTAGTGTGG-1	H308	H	NPSAD-188-A2	2	MG	Homeo	Homeo_FRMD4A
H308-2-AACGAAACAGAGTAAT-1	H308	H	NPSAD-188-A2	2	MG	Homeo	Homeo_PICALM
H308-2-AACGGGAGTATCGTTG-1	H308	H	NPSAD-188-A2	2	MG	Homeo	Homeo_PICALM
H308-2-AACGTCAGTTCTCAGA-1	H308	H	NPSAD-188-A2	2	MG	Homeo	Homeo_PICALM
H308-2-AACTTCTGTCCTACGG-1	H308	H	NPSAD-188-A2	2	MG	Homeo	Homeo_FRMD4A
H308-2-AAGCATCCACATATCG-1	H308	H	NPSAD-188-A2	2	MG	Homeo	Homeo_PICALM
H308-2-ACACAGTGTATGCGGA-1	H308	H	NPSAD-188-A2	2	MG	Homeo	Homeo_FRMD4A
H308-2-ACCACAATCCCAGGCA-1	H308	H	NPSAD-188-A2	2	MG	Homeo	Homeo_PICALM
H308-2-ACCATTTAGGTTCCGC-1	H308	H	NPSAD-188-A2	2	MG	Homeo	Homeo_PICALM
H308-2-ACGATCATCTGCGGCA-1	H308	H	NPSAD-188-A2	2	MG	Homeo	Homeo_PICALM
H308-2-ACGGAAGGTACACTCA-1	H308	H	NPSAD-188-A2	2	MG	Homeo	Homeo_PICALM
H308-2-ACGGTTATCTCCTGAC-1	H308	H	NPSAD-188-A2	2	MG	Homeo	Homeo_PICALM
H308-2-ACGTACACAGTTTCAG-1	H308	H	NPSAD-188-A2	2	MG	Homeo	Homeo_FRMD4A
H308-2-ACTGATGCATCCGGCA-1	H308	H	NPSAD-188-A2	2	MG	Homeo	Homeo_FRMD4A
H308-2-ACTGTGAAGTCGGCAA-1	H308	H	NPSAD-188-A2	2	MG	Homeo	Homeo_PICALM
H308-2-ACTGTGAGTTGATCGT-1	H308	H	NPSAD-188-A2	2	MG	Homeo	Homeo_PICALM
H308-2-ACTTTGTCAGGCTACC-1	H308	H	NPSAD-188-A2	2	MG	Homeo	Homeo_FRMD4A
H308-2-ACTTTGTGTTTGCCGG-1	H308	H	NPSAD-188-A2	2	MG	Homeo	Homeo_FRMD4A
H308-2-AGATAGATCGCAGATT-1	H308	H	NPSAD-188-A2	2	MG	ADAM	ADAM_GPNMB
H308-2-AGATCCAAGTAACGTA-1	H308	H	NPSAD-188-A2	2	MG	Homeo	Homeo_PICALM
H308-2-AGCATCAAGCCTTGAT-1	H308	H	NPSAD-188-A2	2	MG	Homeo	Homeo_FRMD4A
H308-2-AGCGTATAGTGGTTAA-1	H308	H	NPSAD-188-A2	2	MG	Homeo	Homeo_PICALM
H308-2-AGCGTATCACGGTGTC-1	H308	H	NPSAD-188-A2	2	MG	Homeo	Homeo_FRMD4A
H308-2-AGGAATATCTGCGATA-1	H308	H	NPSAD-188-A2	2	MG	Homeo	Homeo_PICALM
H308-2-AGGACTTTCGTGTGAT-1	H308	H	NPSAD-188-A2	2	MG	Homeo	Homeo_PICALM
H308-2-AGGAGGTCAGTGTATC-1	H308	H	NPSAD-188-A2	2	MG	Homeo	Homeo_PICALM
H308-2-AGGTCTACAGAAACCG-1	H308	H	NPSAD-188-A2	2	MG	Homeo	Homeo_PICALM
H308-2-AGGTCTATCGTGCAGC-1	H308	H	NPSAD-188-A2	2	MG	Homeo	Homeo_PICALM
H308-2-AGGTGTTCAAAGGCGT-1	H308	H	NPSAD-188-A2	2	MG	Homeo	Homeo_PICALM
H308-2-AGGTTACGTCGCATGC-1	H308	H	NPSAD-188-A2	2	MG	Homeo	Homeo_PICALM
H308-2-AGTACTGTCCTCTAGC-1	H308	H	NPSAD-188-A2	2	MG	Homeo	Homeo_PICALM
H308-2-AGTGCCGGTCGTGATT-1	H308	H	NPSAD-188-A2	2	MG	Homeo	Homeo_FRMD4A
H308-2-ATACTTCGTCTGCCTT-1	H308	H	NPSAD-188-A2	2	PVM	PVM	PVM_CD163
H308-2-ATCACTTAGGGTTAGC-1	H308	H	NPSAD-188-A2	2	MG	Homeo	Homeo_FRMD4A
H308-2-ATCAGGTGTGCATTTG-1	H308	H	NPSAD-188-A2	2	MG	Homeo	Homeo_PICALM
H308-2-ATCCGTCCAAAGGGCT-1	H308	H	NPSAD-188-A2	2	MG	Homeo	Homeo_FRMD4A
H308-2-ATCGGATTCCATTTCA-1	H308	H	NPSAD-188-A2	2	MG	Homeo	Homeo_PICALM
H308-2-ATCTCTATCTGCATAG-1	H308	H	NPSAD-188-A2	2	MG	Homeo	Homeo_FRMD4A
H308-2-ATGAAAGGTCCCGGTA-1	H308	H	NPSAD-188-A2	2	MG	Homeo	Homeo_PICALM
H308-2-ATGAGTCGTGTCCGGT-1	H308	H	NPSAD-188-A2	2	MG	Homeo	Homeo_PICALM
H308-2-ATGGAGGAGATAACAC-1	H308	H	NPSAD-188-A2	2	MG	Homeo	Homeo_PICALM
H308-2-ATGGGAGCAGTCACGC-1	H308	H	NPSAD-188-A2	2	MG	Homeo	Homeo_FRMD4A
H308-2-ATGTCCCCAAGTGACG-1	H308	H	NPSAD-188-A2	2	MG	Homeo	Homeo_PICALM
H308-2-ATTATCCTCTTCTGGC-1	H308	H	NPSAD-188-A2	2	MG	Homeo	Homeo_FRMD4A
H308-2-ATTCAGGAGCCTCTTC-1	H308	H	NPSAD-188-A2	2	MG	Homeo	Homeo_PICALM
H308-2-ATTCCCGTCGATTGAC-1	H308	H	NPSAD-188-A2	2	MG	Homeo	Homeo_FRMD4A
H308-2-ATTCTTGAGAGGGCGA-1	H308	H	NPSAD-188-A2	2	MG	Homeo	Homeo_FRMD4A
H308-2-ATTGGGTTCGGACCAC-1	H308	H	NPSAD-188-A2	2	MG	Homeo	Homeo_PICALM
H308-2-CAACAACTCCATAAGC-1	H308	H	NPSAD-188-A2	2	PVM	PVM	PVM_CD163
H308-2-CAACAGTCATTGGGAG-1	H308	H	NPSAD-188-A2	2	MG	Homeo	Homeo_PICALM
H308-2-CAAGACTGTCTTCCGT-1	H308	H	NPSAD-188-A2	2	MG	Homeo	Homeo_FRMD4A
H308-2-CACGAATTCCCTTCCC-1	H308	H	NPSAD-188-A2	2	MG	Homeo	Homeo_FRMD4A
H308-2-CACGGGTAGCACTCAT-1	H308	H	NPSAD-188-A2	2	MG	Homeo	Homeo_FRMD4A
H308-2-CACGTGGAGCGACCCT-1	H308	H	NPSAD-188-A2	2	MG	Homeo	Homeo_PICALM
H308-2-CACTGGGGTTGCATTG-1	H308	H	NPSAD-188-A2	2	MG	Homeo	Homeo_FRMD4A
H308-2-CACTGTCTCGATACGT-1	H308	H	NPSAD-188-A2	2	MG	Homeo	Homeo_PICALM
H308-2-CACTTCGAGTCTGTAC-1	H308	H	NPSAD-188-A2	2	MG	Homeo	Homeo_PICALM
H308-2-CAGCAGCCATTGAAGA-1	H308	H	NPSAD-188-A2	2	MG	Homeo	Homeo_FRMD4A
H308-2-CAGGCCAGTCCTGTCT-1	H308	H	NPSAD-188-A2	2	PVM	PVM	PVM_CD163
H308-2-CATACTTCATAGGCGA-1	H308	H	NPSAD-188-A2	2	MG	Homeo	Homeo_FRMD4A
H308-2-CATCCGTAGATGCTTC-1	H308	H	NPSAD-188-A2	2	MG	Homeo	Homeo_PICALM
H308-2-CATCCGTAGGTTCATC-1	H308	H	NPSAD-188-A2	2	MG	Homeo	Homeo_PICALM
H308-2-CATCGCTGTCATCTAG-1	H308	H	NPSAD-188-A2	2	MG	Homeo	Homeo_PICALM
H308-2-CATGCAAAGGTAGCCA-1	H308	H	NPSAD-188-A2	2	MG	Homeo	Homeo_PICALM
H308-2-CATGGATGTTGCCATA-1	H308	H	NPSAD-188-A2	2	MG	Homeo	Homeo_FRMD4A
H308-2-CATTCCGGTCCAATCA-1	H308	H	NPSAD-188-A2	2	MG	Homeo	Homeo_FRMD4A
H308-2-CATTCCGTCAATCTCT-1	H308	H	NPSAD-188-A2	2	MG	Homeo	Homeo_FRMD4A
H308-2-CCACAAACAAATAAGC-1	H308	H	NPSAD-188-A2	2	MG	Homeo	Homeo_FRMD4A
H308-2-CCACGTTTCATTCATC-1	H308	H	NPSAD-188-A2	2	PVM	PVM	PVM_CD163
H308-2-CCATAAGCACACGCCA-1	H308	H	NPSAD-188-A2	2	MG	Homeo	Homeo_FRMD4A
H308-2-CCCATTGAGCTTAAGA-1	H308	H	NPSAD-188-A2	2	MG	Homeo	Homeo_FRMD4A
H308-2-CCCGAAGAGGTTCTAC-1	H308	H	NPSAD-188-A2	2	MG	Homeo	Homeo_PICALM
H308-2-CCCTAACAGTAACCGG-1	H308	H	NPSAD-188-A2	2	MG	Homeo	Homeo_PICALM
H308-2-CCCTTAGCAGATCACT-1	H308	H	NPSAD-188-A2	2	MG	Homeo	Homeo_FRMD4A
H308-2-CCGGTGATCAAGAGGC-1	H308	H	NPSAD-188-A2	2	MG	Homeo	Homeo_FRMD4A
H308-2-CCTAACCGTGTCATGT-1	H308	H	NPSAD-188-A2	2	MG	Homeo	Homeo_PICALM
H308-2-CCTATCGCAGACCATT-1	H308	H	NPSAD-188-A2	2	MG	Homeo	Homeo_FRMD4A
H308-2-CCTCTAGGTCGACTGC-1	H308	H	NPSAD-188-A2	2	MG	Homeo	Homeo_PICALM
H308-2-CCTTGTGGTGACATCT-1	H308	H	NPSAD-188-A2	2	MG	Homeo	Homeo_FRMD4A
H308-2-CGAGAAGAGGTGCCTC-1	H308	H	NPSAD-188-A2	2	MG	Homeo	Homeo_PICALM
H308-2-CGATGCGTCACTCTTA-1	H308	H	NPSAD-188-A2	2	MG	Homeo	Homeo_FRMD4A
H308-2-CGCCATTGTACGCGTC-1	H308	H	NPSAD-188-A2	2	MG	Homeo	Homeo_PICALM
H308-2-CGGAATTTCCGCTTAC-1	H308	H	NPSAD-188-A2	2	MG	Homeo	Homeo_PICALM
H308-2-CGTAATGGTAGCGTAG-1	H308	H	NPSAD-188-A2	2	MG	Homeo	Homeo_FRMD4A
H308-2-CTATAGGGTACTCCCT-1	H308	H	NPSAD-188-A2	2	MG	Homeo	Homeo_PICALM
H308-2-CTCAGTCCATGACAAA-1	H308	H	NPSAD-188-A2	2	MG	Homeo	Homeo_FRMD4A
H308-2-CTCATCGCAACTTGCA-1	H308	H	NPSAD-188-A2	2	MG	Homeo	Homeo_PICALM
H308-2-CTCCAACGTGTCATCA-1	H308	H	NPSAD-188-A2	2	MG	Homeo	Homeo_PICALM
H308-2-CTCCATGCAAGAGTGC-1	H308	H	NPSAD-188-A2	2	MG	Homeo	Homeo_FRMD4A
H308-2-CTCGAGGAGTCACGAG-1	H308	H	NPSAD-188-A2	2	MG	Homeo	Homeo_PICALM
H308-2-CTCTCAGTCACTTTGT-1	H308	H	NPSAD-188-A2	2	MG	Homeo	Homeo_PICALM
H308-2-CTCTGGTGTCCTGGGT-1	H308	H	NPSAD-188-A2	2	MG	Homeo	Homeo_FRMD4A
H308-2-CTGAGCGCACTCATAG-1	H308	H	NPSAD-188-A2	2	MG	Homeo	Homeo_FRMD4A
H308-2-CTGATCCAGTCATCCA-1	H308	H	NPSAD-188-A2	2	MG	Homeo	Homeo_FRMD4A
H308-2-CTGGACGCACCCATAA-1	H308	H	NPSAD-188-A2	2	MG	Homeo	Homeo_FRMD4A
H308-2-CTGTATTGTTGCATGT-1	H308	H	NPSAD-188-A2	2	MG	Homeo	Homeo_PICALM
H308-2-CTGTGAATCTCACCCA-1	H308	H	NPSAD-188-A2	2	MG	Homeo	Homeo_PICALM
H308-2-CTGTGGGGTACTGCGC-1	H308	H	NPSAD-188-A2	2	MG	Homeo	Homeo_PICALM
H308-2-CTTAGGAAGCAAGTCG-1	H308	H	NPSAD-188-A2	2	MG	Homeo	Homeo_PICALM
H308-2-CTTTCAAAGTTCCTGA-1	H308	H	NPSAD-188-A2	2	PVM	PVM	PVM_CD163
H308-2-GAAATGAAGAGAGAAC-1	H308	H	NPSAD-188-A2	2	MG	Homeo	Homeo_FRMD4A
H308-2-GAAATGAGTCTCTCTG-1	H308	H	NPSAD-188-A2	2	MG	Homeo	Homeo_FRMD4A
H308-2-GACAGCCGTGAATATG-1	H308	H	NPSAD-188-A2	2	MG	Homeo	Homeo_FRMD4A
H308-2-GACATCAAGTACAACA-1	H308	H	NPSAD-188-A2	2	MG	Homeo	Homeo_FRMD4A
H308-2-GACCAATAGGATACCG-1	H308	H	NPSAD-188-A2	2	MG	Homeo	Homeo_PICALM
H308-2-GACCCAGAGCGCCCAT-1	H308	H	NPSAD-188-A2	2	MG	Homeo	Homeo_PICALM
H308-2-GACCGTGAGAGAATCT-1	H308	H	NPSAD-188-A2	2	MG	Homeo	Homeo_PICALM
H308-2-GACCTTCGTGAATATG-1	H308	H	NPSAD-188-A2	2	MG	Homeo	Homeo_FRMD4A
H308-2-GAGTCTACACAAGTTC-1	H308	H	NPSAD-188-A2	2	MG	Homeo	Homeo_PICALM
H308-2-GATCAGTCAGACCTAT-1	H308	H	NPSAD-188-A2	2	MG	Homeo	Homeo_FRMD4A
H308-2-GATTTCTTCACGGACC-1	H308	H	NPSAD-188-A2	2	MG	Homeo	Homeo_FRMD4A
H308-2-GCAACCGGTCTCAGGC-1	H308	H	NPSAD-188-A2	2	MG	Homeo	Homeo_FRMD4A
H308-2-GCACGTGCAACAAGAT-1	H308	H	NPSAD-188-A2	2	MG	Homeo	Homeo_PICALM
H308-2-GCATGATTCTTACGGA-1	H308	H	NPSAD-188-A2	2	MG	Homeo	Homeo_FRMD4A
H308-2-GCCAGCATCGCTATTT-1	H308	H	NPSAD-188-A2	2	MG	Homeo	Homeo_FRMD4A
H308-2-GCCATGGGTCTGGTTA-1	H308	H	NPSAD-188-A2	2	MG	Homeo	Homeo_PICALM
H308-2-GCGGAAAGTAGTGCGA-1	H308	H	NPSAD-188-A2	2	MG	Homeo	Homeo_PICALM
H308-2-GCGGAAATCTACCAGA-1	H308	H	NPSAD-188-A2	2	MG	Homeo	Homeo_FRMD4A
H308-2-GCGTGCATCAGCTAGT-1	H308	H	NPSAD-188-A2	2	PVM	PVM	PVM_CD163
H308-2-GCTTTCGCATGTGTCA-1	H308	H	NPSAD-188-A2	2	MG	Homeo	Homeo_PICALM
H308-2-GGAACCCAGGCAGGGA-1	H308	H	NPSAD-188-A2	2	MG	Homeo	Homeo_FRMD4A
H308-2-GGAACCCAGTCTCCTC-1	H308	H	NPSAD-188-A2	2	PVM	PVM	PVM_CD163
H308-2-GGATGTTAGCTTCATG-1	H308	H	NPSAD-188-A2	2	MG	Homeo	Homeo_FRMD4A
H308-2-GGATGTTGTGGTTTGT-1	H308	H	NPSAD-188-A2	2	MG	Homeo	Homeo_PICALM
H308-2-GGCAGTCCACGTATAC-1	H308	H	NPSAD-188-A2	2	MG	Homeo	Homeo_FRMD4A
H308-2-GGGAAGTCACTAGGTT-1	H308	H	NPSAD-188-A2	2	PVM	PVM	PVM_CD163
H308-2-GGGAGATGTCAACGCC-1	H308	H	NPSAD-188-A2	2	MG	Homeo	Homeo_PICALM
H308-2-GGGATGACAAAGGGCT-1	H308	H	NPSAD-188-A2	2	MG	Homeo	Homeo_PICALM
H308-2-GGTAGAGGTAGCGTAG-1	H308	H	NPSAD-188-A2	2	MG	Homeo	Homeo_FRMD4A
H308-2-GGTGATTCAGTTCACA-1	H308	H	NPSAD-188-A2	2	MG	Homeo	Homeo_FRMD4A
H308-2-GGTGGCTCACGTCTCT-1	H308	H	NPSAD-188-A2	2	MG	Homeo	Homeo_PICALM
H308-2-GGTGTCGCATTGAGCT-1	H308	H	NPSAD-188-A2	2	MG	Homeo	Homeo_PICALM
H308-2-GGTGTTAGTCACTACA-1	H308	H	NPSAD-188-A2	2	MG	Homeo	Homeo_FRMD4A
H308-2-GGTTAACCAGCAGTGA-1	H308	H	NPSAD-188-A2	2	MG	Homeo	Homeo_FRMD4A
H308-2-GGTTAACGTCCCTGAG-1	H308	H	NPSAD-188-A2	2	MG	Homeo	Homeo_PICALM
H308-2-GGTTGTACAATAGTCC-1	H308	H	NPSAD-188-A2	2	MG	Homeo	Homeo_PICALM
H308-2-GTAACACAGACGAAGA-1	H308	H	NPSAD-188-A2	2	MG	Homeo	Homeo_PICALM
H308-2-GTAATGCCAAATCAGA-1	H308	H	NPSAD-188-A2	2	MG	Homeo	Homeo_PICALM
H308-2-GTAGGAGGTATCCTCC-1	H308	H	NPSAD-188-A2	2	MG	Homeo	Homeo_FRMD4A
H308-2-GTCATGAGTAGGTAGC-1	H308	H	NPSAD-188-A2	2	MG	Homeo	Homeo_PICALM
H308-2-GTCCACTGTCCTGGTG-1	H308	H	NPSAD-188-A2	2	MG	Homeo	Homeo_PICALM
H308-2-GTCGTAAAGAAGTCAT-1	H308	H	NPSAD-188-A2	2	MG	Adapt	Adapt_HIST
H308-2-GTCGTTCAGGGCGAAG-1	H308	H	NPSAD-188-A2	2	MG	Homeo	Homeo_PICALM
H308-2-GTCTGTCCATACTGTG-1	H308	H	NPSAD-188-A2	2	MG	Homeo	Homeo_FRMD4A
H308-2-GTGAGCCTCCCGAAAT-1	H308	H	NPSAD-188-A2	2	MG	Homeo	Homeo_FRMD4A
H308-2-GTGAGCCTCCTGCTAC-1	H308	H	NPSAD-188-A2	2	MG	Homeo	Homeo_PICALM
H308-2-GTGGCGTAGTATAGGT-1	H308	H	NPSAD-188-A2	2	MG	Homeo	Homeo_FRMD4A
H308-2-GTGGCGTAGTCCCAAT-1	H308	H	NPSAD-188-A2	2	MG	Homeo	Homeo_PICALM
H308-2-GTGTCCTCATGAAGGC-1	H308	H	NPSAD-188-A2	2	MG	Homeo	Homeo_PICALM
H308-2-GTGTCCTTCGCTACAA-1	H308	H	NPSAD-188-A2	2	MG	Homeo	Homeo_PICALM
H308-2-GTGTGGCCATGACTAC-1	H308	H	NPSAD-188-A2	2	MG	Homeo	Homeo_PICALM
H308-2-GTTAGTGGTCGTGGTC-1	H308	H	NPSAD-188-A2	2	MG	Homeo	Homeo_PICALM
H308-2-GTTCATTGTTTCACTT-1	H308	H	NPSAD-188-A2	2	MG	Homeo	Homeo_PICALM
H308-2-GTTCATTTCAGCGCAC-1	H308	H	NPSAD-188-A2	2	MG	Homeo	Homeo_FRMD4A
H308-2-GTTGTCCAGCCTCTTC-1	H308	H	NPSAD-188-A2	2	MG	Homeo	Homeo_FRMD4A
H308-2-TACGCTCGTTGGGTTT-1	H308	H	NPSAD-188-A2	2	MG	Homeo	Homeo_PICALM
H308-2-TACTGCCGTGACTGAG-1	H308	H	NPSAD-188-A2	2	MG	Homeo	Homeo_PICALM
H308-2-TACTGCCGTTCCGCAG-1	H308	H	NPSAD-188-A2	2	MG	Homeo	Homeo_FRMD4A
H308-2-TATCTGTGTGACTCGC-1	H308	H	NPSAD-188-A2	2	MG	Homeo	Homeo_PICALM
H308-2-TATTTCGCATTCCTAT-1	H308	H	NPSAD-188-A2	2	MG	Homeo	Homeo_FRMD4A
H308-2-TCAAGCAGTGCCTAAT-1	H308	H	NPSAD-188-A2	2	MG	Homeo	Homeo_FRMD4A
H308-2-TCACAAGGTAGCACAG-1	H308	H	NPSAD-188-A2	2	MG	Homeo	Homeo_PICALM
H308-2-TCACATTTCAAGTGTC-1	H308	H	NPSAD-188-A2	2	MG	Homeo	Homeo_PICALM
H308-2-TCACGCTGTTGGACTT-1	H308	H	NPSAD-188-A2	2	MG	Homeo	Homeo_FRMD4A
H308-2-TCAGTTTTCAGCTGTA-1	H308	H	NPSAD-188-A2	2	MG	Homeo	Homeo_PICALM
H308-2-TCATGCCTCAACTTTC-1	H308	H	NPSAD-188-A2	2	PVM	PVM	PVM_CD163
H308-2-TCATGTTAGCTCTATG-1	H308	H	NPSAD-188-A2	2	MG	Homeo	Homeo_PICALM
H308-2-TCCTCCCAGGGCAGGA-1	H308	H	NPSAD-188-A2	2	MG	Homeo	Homeo_PICALM
H308-2-TCCTTTCAGCTATCCA-1	H308	H	NPSAD-188-A2	2	MG	Homeo	Homeo_FRMD4A
H308-2-TCCTTTCGTACGCTAT-1	H308	H	NPSAD-188-A2	2	MG	Homeo	Homeo_PICALM
H308-2-TCGCACTGTCCGGTCA-1	H308	H	NPSAD-188-A2	2	MG	Homeo	Homeo_PICALM
H308-2-TCGTGCTTCATTTACC-1	H308	H	NPSAD-188-A2	2	MG	Homeo	Homeo_PICALM
H308-2-TCTCAGCGTCATCAGT-1	H308	H	NPSAD-188-A2	2	MG	Homeo	Homeo_PICALM
H308-2-TCTCCGACAAGCACCC-1	H308	H	NPSAD-188-A2	2	MG	Homeo	Homeo_FRMD4A
H308-2-TCTGTCGGTCGCGGTT-1	H308	H	NPSAD-188-A2	2	MG	Homeo	Homeo_PICALM
H308-2-TGACCCTCACTGATTG-1	H308	H	NPSAD-188-A2	2	MG	Homeo	Homeo_PICALM
H308-2-TGACGCGCAGTTACCA-1	H308	H	NPSAD-188-A2	2	MG	Homeo	Homeo_FRMD4A
H308-2-TGAGACTTCTGCTCTG-1	H308	H	NPSAD-188-A2	2	MG	Homeo	Homeo_FRMD4A
H308-2-TGAGCGCAGTGCCCGT-1	H308	H	NPSAD-188-A2	2	MG	Homeo	Homeo_PICALM
H308-2-TGAGGAGGTGTTTCTT-1	H308	H	NPSAD-188-A2	2	MG	Homeo	Homeo_PICALM
H308-2-TGATCTTAGACATAAC-1	H308	H	NPSAD-188-A2	2	MG	Homeo	Homeo_PICALM
H308-2-TGCAGTACACAAGGTG-1	H308	H	NPSAD-188-A2	2	MG	Homeo	Homeo_FRMD4A
H308-2-TGGGTTACAGAGTTCT-1	H308	H	NPSAD-188-A2	2	MG	Homeo	Homeo_PICALM
H308-2-TGTTCCGCAAGTATAG-1	H308	H	NPSAD-188-A2	2	MG	Homeo	Homeo_PICALM
H308-2-TGTTCCGTCGATGCAT-1	H308	H	NPSAD-188-A2	2	MG	ADAM	ADAM_GPNMB
H308-2-TTCATTGTCATTATCC-1	H308	H	NPSAD-188-A2	2	MG	Homeo	Homeo_PICALM
H308-2-TTCCTCTGTTAAGGGC-1	H308	H	NPSAD-188-A2	2	MG	Homeo	Homeo_FRMD4A
H308-2-TTCGGTCCAAAGGCGT-1	H308	H	NPSAD-188-A2	2	MG	Homeo	Homeo_PICALM
H308-2-TTCTAACAGAGCAGAA-1	H308	H	NPSAD-188-A2	2	MG	Homeo	Homeo_PICALM
H308-2-TTGACCCAGTCAGCCC-1	H308	H	NPSAD-188-A2	2	MG	Homeo	Homeo_PICALM
H308-2-TTGCATTTCGACCACG-1	H308	H	NPSAD-188-A2	2	MG	Homeo	Homeo_FRMD4A
H308-2-TTGGGATAGTAGAATC-1	H308	H	NPSAD-188-A2	2	MG	Homeo	Homeo_PICALM
H308-2-TTGGGTATCCAAGGGA-1	H308	H	NPSAD-188-A2	2	MG	Homeo	Homeo_PICALM
H308-2-TTTACTGCACTCCACT-1	H308	H	NPSAD-188-A2	2	MG	Homeo	Homeo_PICALM
H308-2-TTTAGTCTCGCTCCTA-1	H308	H	NPSAD-188-A2	2	MG	Homeo	Homeo_PICALM
H308-2-TTTCACATCACCTCTG-1	H308	H	NPSAD-188-A2	2	MG	Homeo	Homeo_PICALM
H309-1-AAAGTGACATTGTGCA-0	H309	H	NPSAD-205-A1	1	MG	Homeo	Homeo_PICALM
H309-1-AAAGTGAGTACCTAGT-0	H309	H	NPSAD-205-A1	1	MG	Homeo	Homeo_FRMD4A
H309-1-AACAACCGTTCTAACG-0	H309	H	NPSAD-205-A1	1	MG	Homeo	Homeo_PICALM
H309-1-AACAACCTCATCACAG-0	H309	H	NPSAD-205-A1	1	MG	Homeo	Homeo_PICALM
H309-1-AACCATGCACTACTTT-0	H309	H	NPSAD-205-A1	1	MG	Homeo	Homeo_PICALM
H309-1-AACGTCACATCATCCC-0	H309	H	NPSAD-205-A1	1	MG	Homeo	Homeo_PICALM
H309-1-AAGCGAGCACCGCTAG-0	H309	H	NPSAD-205-A1	1	MG	Homeo	Homeo_FRMD4A
H309-1-AAGGAATGTGCTTCAA-0	H309	H	NPSAD-205-A1	1	MG	Homeo	Homeo_FRMD4A
H309-1-AATGAAGAGTTCCAGT-0	H309	H	NPSAD-205-A1	1	MG	Homeo	Homeo_PICALM
H309-1-AATGACCAGGGATCTG-0	H309	H	NPSAD-205-A1	1	MG	Homeo	Homeo_FRMD4A
H309-1-AATTCCTGTATAGCTC-0	H309	H	NPSAD-205-A1	1	MG	Homeo	Homeo_PICALM
H309-1-AATTTCCAGGTCCCTG-0	H309	H	NPSAD-205-A1	1	MG	Homeo	Homeo_FRMD4A
H309-1-AATTTCCCACACTGGC-0	H309	H	NPSAD-205-A1	1	MG	Homeo	Homeo_FRMD4A
H309-1-ACAAAGAGTACAGAGC-0	H309	H	NPSAD-205-A1	1	MG	Homeo	Homeo_PICALM
H309-1-ACACCAAGTTGGGCCT-0	H309	H	NPSAD-205-A1	1	MG	Homeo	Homeo_PICALM
H309-1-ACACGCGCACCCATAA-0	H309	H	NPSAD-205-A1	1	MG	Homeo	Homeo_PICALM
H309-1-ACACTGATCACCTTAT-0	H309	H	NPSAD-205-A1	1	MG	Homeo	Homeo_FRMD4A
H309-1-ACAGAAATCGACGAGA-0	H309	H	NPSAD-205-A1	1	MG	Homeo	Homeo_FRMD4A
H309-1-ACAGCCGGTGCCAAGA-0	H309	H	NPSAD-205-A1	1	MG	Homeo	Homeo_PICALM
H309-1-ACAGGGAAGCTCACTA-0	H309	H	NPSAD-205-A1	1	MG	Homeo	Homeo_FRMD4A
H309-1-ACATTTCTCCGTTTCG-0	H309	H	NPSAD-205-A1	1	MG	Homeo	Homeo_PICALM
H309-1-ACCATTTAGCTCCCTT-0	H309	H	NPSAD-205-A1	1	MG	Homeo	Homeo_FRMD4A
H309-1-ACCCAAAGTGTCTTAG-0	H309	H	NPSAD-205-A1	1	MG	Homeo	Homeo_FRMD4A
H309-1-ACCGTTCCATGGAAGC-0	H309	H	NPSAD-205-A1	1	MG	Homeo	Homeo_PICALM
H309-1-ACCTACCCAGGTACGA-0	H309	H	NPSAD-205-A1	1	MG	Homeo	Homeo_PICALM
H309-1-ACGGGTCCAGGTGAGT-0	H309	H	NPSAD-205-A1	1	MG	Homeo	Homeo_PICALM
H309-1-ACGGGTCTCAATCTTC-0	H309	H	NPSAD-205-A1	1	MG	Homeo	Homeo_FRMD4A
H309-1-ACTCTCGTCTGGGCAC-0	H309	H	NPSAD-205-A1	1	MG	Homeo	Homeo_PICALM
H309-1-ACTGTCCAGCAAGGAA-0	H309	H	NPSAD-205-A1	1	MG	Homeo	Homeo_PICALM
H309-1-ACTTCCGAGCCGAATG-0	H309	H	NPSAD-205-A1	1	MG	Homeo	Homeo_PICALM
H309-1-ACTTTCAAGGATTCAA-0	H309	H	NPSAD-205-A1	1	MG	Homeo	Homeo_PICALM
H309-1-ACTTTCACATCGAAGG-0	H309	H	NPSAD-205-A1	1	MG	Homeo	Homeo_PICALM
H309-1-AGACAGGTCAGACCGC-0	H309	H	NPSAD-205-A1	1	MG	Homeo	Homeo_FRMD4A
H309-1-AGACTCATCTTTGCAT-0	H309	H	NPSAD-205-A1	1	MG	Homeo	Homeo_FRMD4A
H309-1-AGAGAATAGATCCCAT-0	H309	H	NPSAD-205-A1	1	PVM	PVM	PVM_CD163
H309-1-AGAGCAGGTGTAAACA-0	H309	H	NPSAD-205-A1	1	MG	Homeo	Homeo_FRMD4A
H309-1-AGAGCCCAGACTGGGT-0	H309	H	NPSAD-205-A1	1	MG	Homeo	Homeo_PICALM
H309-1-AGCATCACACACCGAC-0	H309	H	NPSAD-205-A1	1	MG	Homeo	Homeo_FRMD4A
H309-1-AGCATCAGTGATACAA-0	H309	H	NPSAD-205-A1	1	PVM	PVM	PVM_CD163
H309-1-AGCCAATGTTGATGTC-0	H309	H	NPSAD-205-A1	1	MG	Homeo	Homeo_PICALM
H309-1-AGCCAATTCGCCTAGG-0	H309	H	NPSAD-205-A1	1	MG	Homeo	Homeo_PICALM
H309-1-AGCCAGCTCCTGGCTT-0	H309	H	NPSAD-205-A1	1	MG	Homeo	Homeo_FRMD4A
H309-1-AGCGATTCACGTAACT-0	H309	H	NPSAD-205-A1	1	MG	Homeo	Homeo_FRMD4A
H309-1-AGCTCAACAAACGTGG-0	H309	H	NPSAD-205-A1	1	MG	Homeo	Homeo_FRMD4A
H309-1-AGGACGATCAGTCATG-0	H309	H	NPSAD-205-A1	1	MG	Homeo	Homeo_PICALM
H309-1-AGGATAAGTTCTTAGG-0	H309	H	NPSAD-205-A1	1	MG	Homeo	Homeo_PICALM
H309-1-AGGGCCTGTATCATGC-0	H309	H	NPSAD-205-A1	1	MG	Homeo	Homeo_PICALM
H309-1-AGGGCCTGTGACTCGC-0	H309	H	NPSAD-205-A1	1	MG	Homeo	Homeo_FRMD4A
H309-1-AGGGTTTCACTTCAAG-0	H309	H	NPSAD-205-A1	1	MG	Homeo	Homeo_PICALM
H309-1-AGGTCATTCTAGTACG-0	H309	H	NPSAD-205-A1	1	MG	Homeo	Homeo_PICALM
H309-1-AGGTCTAAGGTTCATC-0	H309	H	NPSAD-205-A1	1	MG	Homeo	Homeo_PICALM
H309-1-AGGTCTACATCTGGGC-0	H309	H	NPSAD-205-A1	1	MG	Homeo	Homeo_FRMD4A
H309-1-AGTCAACCAGGTTCGC-0	H309	H	NPSAD-205-A1	1	MG	Homeo	Homeo_FRMD4A
H309-1-AGTCACACAACTGCTA-0	H309	H	NPSAD-205-A1	1	MG	Homeo	Homeo_PICALM
H309-1-AGTGATCTCGATACGT-0	H309	H	NPSAD-205-A1	1	MG	Homeo	Homeo_FRMD4A
H309-1-AGTGCCGAGTGGTTGG-0	H309	H	NPSAD-205-A1	1	PVM	PVM	PVM_CD163
H309-1-ATACCTTCAGCTCCTT-0	H309	H	NPSAD-205-A1	1	MG	Homeo	Homeo_PICALM
H309-1-ATACCTTTCTATTTCG-0	H309	H	NPSAD-205-A1	1	MG	Homeo	Homeo_PICALM
H309-1-ATCACAGCACACTTAG-0	H309	H	NPSAD-205-A1	1	MG	Homeo	Homeo_FRMD4A
H309-1-ATCATTCGTTCCACAA-0	H309	H	NPSAD-205-A1	1	MG	Homeo	Homeo_PICALM
H309-1-ATCCACCCAACACTAC-0	H309	H	NPSAD-205-A1	1	MG	Homeo	Homeo_PICALM
H309-1-ATCCCTGTCTTCTAAC-0	H309	H	NPSAD-205-A1	1	MG	Homeo	Homeo_PICALM
H309-1-ATCGTGATCGAACGGA-0	H309	H	NPSAD-205-A1	1	MG	Homeo	Homeo_FRMD4A
H309-1-ATCTCTAAGCGCCGTT-0	H309	H	NPSAD-205-A1	1	PVM	PVM	PVM_CD163
H309-1-ATCTCTAGTGCGAGTA-0	H309	H	NPSAD-205-A1	1	MG	Homeo	Homeo_PICALM
H309-1-ATCTTCAAGCCACCGT-0	H309	H	NPSAD-205-A1	1	MG	Homeo	Homeo_PICALM
H309-1-ATGAGGGCACCTGCAG-0	H309	H	NPSAD-205-A1	1	MG	Homeo	Homeo_PICALM
H309-1-ATGATCGAGAAACCAT-0	H309	H	NPSAD-205-A1	1	MG	Homeo	Homeo_PICALM
H309-1-ATGCATGCATGTGGCC-0	H309	H	NPSAD-205-A1	1	MG	Homeo	Homeo_FRMD4A
H309-1-ATGCATGTCGAATCCA-0	H309	H	NPSAD-205-A1	1	MG	Homeo	Homeo_PICALM
H309-1-ATGCGATTCCCGTTGT-0	H309	H	NPSAD-205-A1	1	MG	Homeo	Homeo_FRMD4A
H309-1-ATGGAGGTCATGCGGC-0	H309	H	NPSAD-205-A1	1	MG	Homeo	Homeo_PICALM
H309-1-ATGGAGGTCCAGTGTA-0	H309	H	NPSAD-205-A1	1	MG	Homeo	Homeo_FRMD4A
H309-1-ATGGGAGCATCCGTTC-0	H309	H	NPSAD-205-A1	1	MG	Homeo	Homeo_FRMD4A
H309-1-ATTACCTGTCAGACTT-0	H309	H	NPSAD-205-A1	1	MG	Homeo	Homeo_PICALM
H309-1-ATTTCACAGCGTTAGG-0	H309	H	NPSAD-205-A1	1	MG	Homeo	Homeo_FRMD4A
H309-1-CAACAACGTTGCGAAG-0	H309	H	NPSAD-205-A1	1	MG	Homeo	Homeo_PICALM
H309-1-CAACGATAGTGTACAA-0	H309	H	NPSAD-205-A1	1	MG	Homeo	Homeo_PICALM
H309-1-CACACAACATGAAGCG-0	H309	H	NPSAD-205-A1	1	MG	Homeo	Homeo_PICALM
H309-1-CACAGATCACTCTAGA-0	H309	H	NPSAD-205-A1	1	MG	Homeo	Homeo_PICALM
H309-1-CACATGACAGCGACCT-0	H309	H	NPSAD-205-A1	1	MG	Homeo	Homeo_FRMD4A
H309-1-CACTGGGCATGACAGG-0	H309	H	NPSAD-205-A1	1	MG	Homeo	Homeo_PICALM
H309-1-CACTTCGGTCAGTCGC-0	H309	H	NPSAD-205-A1	1	MG	Homeo	Homeo_PICALM
H309-1-CAGCACGTCCTCACGT-0	H309	H	NPSAD-205-A1	1	MG	Homeo	Homeo_PICALM
H309-1-CAGTTAGAGTGACACG-0	H309	H	NPSAD-205-A1	1	MG	Homeo	Homeo_PICALM
H309-1-CATAGACGTGGAACCA-0	H309	H	NPSAD-205-A1	1	MG	Homeo	Homeo_FRMD4A
H309-1-CATCCCAAGCCTGACC-0	H309	H	NPSAD-205-A1	1	MG	Homeo	Homeo_PICALM
H309-1-CATCGGGAGCCAGTAG-0	H309	H	NPSAD-205-A1	1	MG	Homeo	Homeo_PICALM
H309-1-CATCGTCTCCTATTTG-0	H309	H	NPSAD-205-A1	1	MG	Homeo	Homeo_PICALM
H309-1-CATGAGTGTTGCTCCT-0	H309	H	NPSAD-205-A1	1	MG	Homeo	Homeo_FRMD4A
H309-1-CATGCCTTCATTGTTC-0	H309	H	NPSAD-205-A1	1	MG	Homeo	Homeo_FRMD4A
H309-1-CATTCTATCTTCCGTG-0	H309	H	NPSAD-205-A1	1	MG	Homeo	Homeo_PICALM
H309-1-CCAATGATCCTGGCTT-0	H309	H	NPSAD-205-A1	1	MG	Homeo	Homeo_PICALM
H309-1-CCAATGATCGACGAGA-0	H309	H	NPSAD-205-A1	1	MG	Homeo	Homeo_FRMD4A
H309-1-CCACACTCAAAGTGTA-0	H309	H	NPSAD-205-A1	1	MG	Homeo	Homeo_PICALM
H309-1-CCACGAGGTGTAAACA-0	H309	H	NPSAD-205-A1	1	PVM	PVM	PVM_CD163
H309-1-CCACGTTCAATCTCTT-0	H309	H	NPSAD-205-A1	1	MG	Homeo	Homeo_FRMD4A
H309-1-CCCATTGAGGAAGTGA-0	H309	H	NPSAD-205-A1	1	MG	Homeo	Homeo_FRMD4A
H309-1-CCCATTGAGGTGTGAC-0	H309	H	NPSAD-205-A1	1	MG	Homeo	Homeo_PICALM
H309-1-CCCTCAATCTCACTCG-0	H309	H	NPSAD-205-A1	1	MG	Homeo	Homeo_PICALM
H309-1-CCCTGATAGCTTCGTA-0	H309	H	NPSAD-205-A1	1	MG	Homeo	Homeo_FRMD4A
H309-1-CCGAACGCATCTTCGC-0	H309	H	NPSAD-205-A1	1	MG	Homeo	Homeo_PICALM
H309-1-CCGATCTTCTAGCATG-0	H309	H	NPSAD-205-A1	1	MG	Homeo	Homeo_PICALM
H309-1-CCGCAAGGTATACCTG-0	H309	H	NPSAD-205-A1	1	PVM	PVM	PVM_CD163
H309-1-CCGGTGACAAGTACCT-0	H309	H	NPSAD-205-A1	1	MG	Homeo	Homeo_PICALM
H309-1-CCGGTGACAGCGAGTA-0	H309	H	NPSAD-205-A1	1	MG	Homeo	Homeo_PICALM
H309-1-CCGTAGGGTAGTGATA-0	H309	H	NPSAD-205-A1	1	MG	Homeo	Homeo_PICALM
H309-1-CCGTGAGTCCGTGCGA-0	H309	H	NPSAD-205-A1	1	MG	Homeo	Homeo_PICALM
H309-1-CCGTTCACAGGTACGA-0	H309	H	NPSAD-205-A1	1	MG	Homeo	Homeo_PICALM
H309-1-CCGTTCATCTTACCGC-0	H309	H	NPSAD-205-A1	1	MG	Homeo	Homeo_PICALM
H309-1-CCTACGTCATTGTAGC-0	H309	H	NPSAD-205-A1	1	MG	Homeo	Homeo_FRMD4A
H309-1-CCTCACATCACCTCTG-0	H309	H	NPSAD-205-A1	1	MG	Homeo	Homeo_PICALM
H309-1-CCTCAGTGTTGGTAGG-0	H309	H	NPSAD-205-A1	1	MG	Homeo	Homeo_PICALM
H309-1-CCTTTGGCAATACAGA-0	H309	H	NPSAD-205-A1	1	MG	Homeo	Homeo_PICALM
H309-1-CCTTTGGCACGGCCAT-0	H309	H	NPSAD-205-A1	1	MG	Homeo	Homeo_PICALM
H309-1-CGAAGTTGTACCTATG-0	H309	H	NPSAD-205-A1	1	MG	Homeo	Homeo_PICALM
H309-1-CGCATAACACGCGTGT-0	H309	H	NPSAD-205-A1	1	MG	Homeo	Homeo_PICALM
H309-1-CGCCAGACACAGAGCA-0	H309	H	NPSAD-205-A1	1	MG	Homeo	Homeo_FRMD4A
H309-1-CGGCAGTTCTCGAGTA-0	H309	H	NPSAD-205-A1	1	MG	Homeo	Homeo_PICALM
H309-1-CGGGCATAGAACCGCA-0	H309	H	NPSAD-205-A1	1	MG	Homeo	Homeo_FRMD4A
H309-1-CGTGAATCACTACACA-0	H309	H	NPSAD-205-A1	1	MG	Homeo	Homeo_PICALM
H309-1-CTAACCCTCCAAGCTA-0	H309	H	NPSAD-205-A1	1	MG	Homeo	Homeo_PICALM
H309-1-CTACCCAGTCTCTCAC-0	H309	H	NPSAD-205-A1	1	MG	Homeo	Homeo_PICALM
H309-1-CTACCTGCACGTCTCT-0	H309	H	NPSAD-205-A1	1	MG	Homeo	Homeo_PICALM
H309-1-CTACGGGTCGTGCACG-0	H309	H	NPSAD-205-A1	1	MG	Homeo	Homeo_PICALM
H309-1-CTATCTATCGGTCGGT-0	H309	H	NPSAD-205-A1	1	PVM	PVM	PVM_CD163
H309-1-CTCAATTAGTGTTGAA-0	H309	H	NPSAD-205-A1	1	MG	Homeo	Homeo_PICALM
H309-1-CTCAGAAGTGTATACC-0	H309	H	NPSAD-205-A1	1	MG	Homeo	Homeo_PICALM
H309-1-CTCATCGGTGGAACAC-0	H309	H	NPSAD-205-A1	1	MG	Homeo	Homeo_PICALM
H309-1-CTCATCGTCCCTTCCC-0	H309	H	NPSAD-205-A1	1	MG	Homeo	Homeo_FRMD4A
H309-1-CTCTGGTAGATGTTGA-0	H309	H	NPSAD-205-A1	1	MG	Homeo	Homeo_PICALM
H309-1-CTGCAGGGTACGTAGG-0	H309	H	NPSAD-205-A1	1	MG	Homeo	Homeo_FRMD4A
H309-1-CTGCCATAGATTAGTG-0	H309	H	NPSAD-205-A1	1	MG	Homeo	Homeo_PICALM
H309-1-CTGCGAGCAGCTGAAG-0	H309	H	NPSAD-205-A1	1	MG	Homeo	Homeo_FRMD4A
H309-1-CTGGCAGAGTGTACCT-0	H309	H	NPSAD-205-A1	1	MG	Homeo	Homeo_PICALM
H309-1-CTGTAGAAGTCTCCTC-0	H309	H	NPSAD-205-A1	1	MG	Homeo	Homeo_FRMD4A
H309-1-CTGTATTAGATCCCGC-0	H309	H	NPSAD-205-A1	1	MG	Homeo	Homeo_PICALM
H309-1-CTGTCGTGTCCCGCAA-0	H309	H	NPSAD-205-A1	1	MG	Homeo	Homeo_PICALM
H309-1-CTTCGGTTCCTGGGAC-0	H309	H	NPSAD-205-A1	1	MG	Homeo	Homeo_PICALM
H309-1-CTTCTCTGTTCGGACC-0	H309	H	NPSAD-205-A1	1	MG	Homeo	Homeo_PICALM
H309-1-GAAGCGATCGCTACGG-0	H309	H	NPSAD-205-A1	1	MG	Homeo	Homeo_FRMD4A
H309-1-GAAGGACTCGTTAGTG-0	H309	H	NPSAD-205-A1	1	MG	Homeo	Homeo_FRMD4A
H309-1-GAAGGGTAGCACTCAT-0	H309	H	NPSAD-205-A1	1	MG	Homeo	Homeo_FRMD4A
H309-1-GACACGCAGACGAGCT-0	H309	H	NPSAD-205-A1	1	MG	Homeo	Homeo_PICALM
H309-1-GACCCAGCAACGGGTA-0	H309	H	NPSAD-205-A1	1	MG	Homeo	Homeo_PICALM
H309-1-GACCGTGCAAGAGGCT-0	H309	H	NPSAD-205-A1	1	MG	Homeo	Homeo_PICALM
H309-1-GACTGATAGTGCTCAT-0	H309	H	NPSAD-205-A1	1	MG	Homeo	Homeo_FRMD4A
H309-1-GAGCCTGCAGCCGTTG-0	H309	H	NPSAD-205-A1	1	MG	Homeo	Homeo_FRMD4A
H309-1-GAGCTGCTCGGACAAG-0	H309	H	NPSAD-205-A1	1	MG	Adapt	Adapt_TMEM163
H309-1-GAGGCCTCATAGGTTC-0	H309	H	NPSAD-205-A1	1	MG	Homeo	Homeo_PICALM
H309-1-GAGGGATTCCTTACCG-0	H309	H	NPSAD-205-A1	1	MG	Homeo	Homeo_PICALM
H309-1-GAGTTTGAGGGAGGCA-0	H309	H	NPSAD-205-A1	1	MG	Homeo	Homeo_PICALM
H309-1-GAGTTTGGTGCCAAGA-0	H309	H	NPSAD-205-A1	1	MG	Homeo	Homeo_FRMD4A
H309-1-GATAGCTTCAGCTAGT-0	H309	H	NPSAD-205-A1	1	MG	Homeo	Homeo_PICALM
H309-1-GATCAGTGTCACCACG-0	H309	H	NPSAD-205-A1	1	MG	Homeo	Homeo_PICALM
H309-1-GATTCGAAGGCCCACT-0	H309	H	NPSAD-205-A1	1	MG	Homeo	Homeo_PICALM
H309-1-GATTCGACATGTCAGT-0	H309	H	NPSAD-205-A1	1	MG	Homeo	Homeo_PICALM
H309-1-GATTTCTCAGTTTCGA-0	H309	H	NPSAD-205-A1	1	MG	Homeo	Homeo_PICALM
H309-1-GCAACCGCACTAGTAC-0	H309	H	NPSAD-205-A1	1	MG	Homeo	Homeo_PICALM
H309-1-GCAGTTACAAATGCGG-0	H309	H	NPSAD-205-A1	1	MG	Homeo	Homeo_FRMD4A
H309-1-GCATGATGTCTTGCTC-0	H309	H	NPSAD-205-A1	1	MG	Homeo	Homeo_PICALM
H309-1-GCCAGCACAGGCATTT-0	H309	H	NPSAD-205-A1	1	MG	Homeo	Homeo_PICALM
H309-1-GCCAGGTGTGTGAGCA-0	H309	H	NPSAD-205-A1	1	MG	Homeo	Homeo_FRMD4A
H309-1-GCCATTCAGGTCGCCT-0	H309	H	NPSAD-205-A1	1	MG	Homeo	Homeo_PICALM
H309-1-GCCTGTTAGCCTGTGC-0	H309	H	NPSAD-205-A1	1	MG	Homeo	Homeo_FRMD4A
H309-1-GCGAGAAGTACCTGTA-0	H309	H	NPSAD-205-A1	1	MG	Homeo	Homeo_PICALM
H309-1-GCGAGAATCGAAGCAG-0	H309	H	NPSAD-205-A1	1	MG	Homeo	Homeo_PICALM
H309-1-GCGTGCACAATAGGGC-0	H309	H	NPSAD-205-A1	1	MG	Homeo	Homeo_PICALM
H309-1-GCGTTTCGTCTATGAC-0	H309	H	NPSAD-205-A1	1	MG	Homeo	Homeo_FRMD4A
H309-1-GCGTTTCTCCCAGCGA-0	H309	H	NPSAD-205-A1	1	MG	Homeo	Homeo_PICALM
H309-1-GCTGAATAGGGTTGCA-0	H309	H	NPSAD-205-A1	1	MG	Homeo	Homeo_PICALM
H309-1-GCTGGGTCAAAGGGCT-0	H309	H	NPSAD-205-A1	1	MG	Homeo	Homeo_PICALM
H309-1-GCTTTCGTCAGGAAAT-0	H309	H	NPSAD-205-A1	1	MG	Homeo	Homeo_FRMD4A
H309-1-GGAGATGCATCACAGT-0	H309	H	NPSAD-205-A1	1	MG	Homeo	Homeo_PICALM
H309-1-GGAGGTAGTTCAAACC-0	H309	H	NPSAD-205-A1	1	MG	Homeo	Homeo_PICALM
H309-1-GGCACGTGTTCCAAAC-0	H309	H	NPSAD-205-A1	1	MG	Homeo	Homeo_FRMD4A
H309-1-GGCTGTGCATCCAACA-0	H309	H	NPSAD-205-A1	1	MG	Homeo	Homeo_PICALM
H309-1-GGCTGTGGTAAGCGGT-0	H309	H	NPSAD-205-A1	1	MG	Homeo	Homeo_FRMD4A
H309-1-GGCTTGGGTGCACAAG-0	H309	H	NPSAD-205-A1	1	MG	Homeo	Homeo_FRMD4A
H309-1-GGGAGATCAAAGCAAT-0	H309	H	NPSAD-205-A1	1	MG	Homeo	Homeo_PICALM
H309-1-GGGCTACTCGATACTG-0	H309	H	NPSAD-205-A1	1	MG	Homeo	Homeo_FRMD4A
H309-1-GGGCTCACAACCACGC-0	H309	H	NPSAD-205-A1	1	MG	Homeo	Homeo_PICALM
H309-1-GGGTATTCATGTTCGA-0	H309	H	NPSAD-205-A1	1	MG	Homeo	Homeo_PICALM
H309-1-GGGTATTGTACCTTCC-0	H309	H	NPSAD-205-A1	1	MG	Homeo	Homeo_PICALM
H309-1-GGGTCACTCCTGTACC-0	H309	H	NPSAD-205-A1	1	MG	Homeo	Homeo_PICALM
H309-1-GGGTGAACAGTCCGTG-0	H309	H	NPSAD-205-A1	1	MG	Homeo	Homeo_PICALM
H309-1-GGGTGTCTCAAGAGGC-0	H309	H	NPSAD-205-A1	1	MG	Homeo	Homeo_PICALM
H309-1-GGTAGAGCACCCTTAC-0	H309	H	NPSAD-205-A1	1	MG	Homeo	Homeo_FRMD4A
H309-1-GGTGTCGGTCCAAATC-0	H309	H	NPSAD-205-A1	1	MG	Adapt	Adapt_CCL3
H309-1-GTAGATCAGTTGAAAC-0	H309	H	NPSAD-205-A1	1	MG	Homeo	Homeo_PICALM
H309-1-GTCACTCTCGACGAGA-0	H309	H	NPSAD-205-A1	1	MG	Homeo	Homeo_PICALM
H309-1-GTCAGCGAGACCGTTT-0	H309	H	NPSAD-205-A1	1	MG	Homeo	Homeo_PICALM
H309-1-GTCAGCGAGATCCAAA-0	H309	H	NPSAD-205-A1	1	MG	Homeo	Homeo_FRMD4A
H309-1-GTCATGAAGCATCTTG-0	H309	H	NPSAD-205-A1	1	MG	Homeo	Homeo_PICALM
H309-1-GTCTCACCAATTTCTC-0	H309	H	NPSAD-205-A1	1	MG	Homeo	Homeo_FRMD4A
H309-1-GTGATGTGTGACTGAG-0	H309	H	NPSAD-205-A1	1	MG	Homeo	Homeo_PICALM
H309-1-GTTCTATGTTTACCTT-0	H309	H	NPSAD-205-A1	1	MG	Homeo	Homeo_PICALM
H309-1-GTTCTATTCCATTTGT-0	H309	H	NPSAD-205-A1	1	MG	Homeo	Homeo_FRMD4A
H309-1-GTTGCGGGTCTAGGTT-0	H309	H	NPSAD-205-A1	1	MG	Homeo	Homeo_FRMD4A
H309-1-GTTGCTCCAAGTCCAT-0	H309	H	NPSAD-205-A1	1	MG	Homeo	Homeo_FRMD4A
H309-1-GTTGTGATCGTTAGAC-0	H309	H	NPSAD-205-A1	1	MG	Homeo	Homeo_PICALM
H309-1-TAAGCCATCGTAACAC-0	H309	H	NPSAD-205-A1	1	MG	Homeo	Homeo_PICALM
H309-1-TAAGCGTCAGCGCTTG-0	H309	H	NPSAD-205-A1	1	PVM	PVM	PVM_CD163
H309-1-TACCCGTTCCTTCTAA-0	H309	H	NPSAD-205-A1	1	MG	Homeo	Homeo_PICALM
H309-1-TACCGAAGTCATCACA-0	H309	H	NPSAD-205-A1	1	MG	Homeo	Homeo_PICALM
H309-1-TACCTGCCACCGTGGT-0	H309	H	NPSAD-205-A1	1	MG	Homeo	Homeo_PICALM
H309-1-TACCTGCCAGAGTTGG-0	H309	H	NPSAD-205-A1	1	MG	Homeo	Homeo_PICALM
H309-1-TACCTGCTCTTGGGCG-0	H309	H	NPSAD-205-A1	1	MG	Homeo	Homeo_PICALM
H309-1-TACGTCCTCGCCCAGA-0	H309	H	NPSAD-205-A1	1	MG	Homeo	Homeo_FRMD4A
H309-1-TACTTCAGTCCGAAAG-0	H309	H	NPSAD-205-A1	1	MG	Homeo	Homeo_PICALM
H309-1-TAGGGTTTCTGCGGGT-0	H309	H	NPSAD-205-A1	1	MG	Homeo	Homeo_FRMD4A
H309-1-TAGGTACAGACAAGCC-0	H309	H	NPSAD-205-A1	1	MG	Homeo	Homeo_PICALM
H309-1-TATACCTGTTCCGCAG-0	H309	H	NPSAD-205-A1	1	MG	Homeo	Homeo_PICALM
H309-1-TATCGCCTCTGTCGCT-0	H309	H	NPSAD-205-A1	1	MG	Homeo	Homeo_FRMD4A
H309-1-TATCTGTCATATCTCT-0	H309	H	NPSAD-205-A1	1	MG	Homeo	Homeo_PICALM
H309-1-TATCTGTGTCGACGCT-0	H309	H	NPSAD-205-A1	1	MG	Homeo	Homeo_PICALM
H309-1-TATCTTGAGAGCCATG-0	H309	H	NPSAD-205-A1	1	MG	Homeo	Homeo_PICALM
H309-1-TATGTTCGTATTGACC-0	H309	H	NPSAD-205-A1	1	PVM	PVM	PVM_CD163
H309-1-TATTCCAAGCCTCGTG-0	H309	H	NPSAD-205-A1	1	MG	Homeo	Homeo_PICALM
H309-1-TATTCCAAGGAGACCT-0	H309	H	NPSAD-205-A1	1	MG	Homeo	Homeo_PICALM
H309-1-TATTCCAGTAGTACGG-0	H309	H	NPSAD-205-A1	1	MG	Homeo	Homeo_FRMD4A
H309-1-TCAAGACTCTAGGCAT-0	H309	H	NPSAD-205-A1	1	MG	Homeo	Homeo_PICALM
H309-1-TCACACCGTCGTGGAA-0	H309	H	NPSAD-205-A1	1	MG	Homeo	Homeo_PICALM
H309-1-TCAGCCTGTTTACCAG-0	H309	H	NPSAD-205-A1	1	MG	Homeo	Homeo_FRMD4A
H309-1-TCAGGTATCCTGATAG-0	H309	H	NPSAD-205-A1	1	PVM	PVM	PVM_CD163
H309-1-TCAGTCCAGACGCCAA-0	H309	H	NPSAD-205-A1	1	MG	Adapt	Adapt_HSPA1A
H309-1-TCAGTGAAGCCTTGAT-0	H309	H	NPSAD-205-A1	1	MG	Homeo	Homeo_FRMD4A
H309-1-TCAGTTTGTCTACAGT-0	H309	H	NPSAD-205-A1	1	MG	Homeo	Homeo_PICALM
H309-1-TCAGTTTGTTCTTGTT-0	H309	H	NPSAD-205-A1	1	MG	Homeo	Homeo_PICALM
H309-1-TCATGGAGTTGCTCAA-0	H309	H	NPSAD-205-A1	1	MG	Homeo	Homeo_PICALM
H309-1-TCATTCATCGGCGATC-0	H309	H	NPSAD-205-A1	1	MG	Homeo	Homeo_PICALM
H309-1-TCCACCAAGCTGAGTG-0	H309	H	NPSAD-205-A1	1	PVM	PVM	PVM_CD163
H309-1-TCCACGTAGTAGTCCT-0	H309	H	NPSAD-205-A1	1	MG	Homeo	Homeo_PICALM
H309-1-TCCATCGTCGGTGCAC-0	H309	H	NPSAD-205-A1	1	MG	Homeo	Homeo_PICALM
H309-1-TCCATCGTCTAGGAAA-0	H309	H	NPSAD-205-A1	1	MG	Homeo	Homeo_PICALM
H309-1-TCCGAAATCTGAGGCC-0	H309	H	NPSAD-205-A1	1	MG	Homeo	Homeo_PICALM
H309-1-TCCGATCTCACCGGGT-0	H309	H	NPSAD-205-A1	1	MG	Homeo	Homeo_PICALM
H309-1-TCCTCGACAGGTCAGA-0	H309	H	NPSAD-205-A1	1	MG	Homeo	Homeo_PICALM
H309-1-TCCTTCTGTTATAGAG-0	H309	H	NPSAD-205-A1	1	MG	Homeo	Homeo_PICALM
H309-1-TCGCAGGTCGACATAC-0	H309	H	NPSAD-205-A1	1	MG	Homeo	Homeo_FRMD4A
H309-1-TCGCTCATCGCCGAGT-0	H309	H	NPSAD-205-A1	1	MG	Homeo	Homeo_FRMD4A
H309-1-TCGGTCTGTCGCATGC-0	H309	H	NPSAD-205-A1	1	MG	Homeo	Homeo_PICALM
H309-1-TCGTGCTTCACTGAAC-0	H309	H	NPSAD-205-A1	1	MG	Homeo	Homeo_PICALM
H309-1-TCGTGGGTCCTCAGGG-0	H309	H	NPSAD-205-A1	1	MG	Homeo	Homeo_FRMD4A
H309-1-TCTACATGTGTATTGC-0	H309	H	NPSAD-205-A1	1	MG	Homeo	Homeo_PICALM
H309-1-TCTATCATCGCCTTTG-0	H309	H	NPSAD-205-A1	1	MG	Homeo	Homeo_PICALM
H309-1-TCTCTGGCAAACCATC-0	H309	H	NPSAD-205-A1	1	MG	Homeo	Homeo_PICALM
H309-1-TCTTCCTCAAGATGGC-0	H309	H	NPSAD-205-A1	1	MG	Homeo	Homeo_PICALM
H309-1-TCTTGCGAGGCTGGAT-0	H309	H	NPSAD-205-A1	1	MG	Homeo	Homeo_PICALM
H309-1-TGACTCCGTACGGTTT-0	H309	H	NPSAD-205-A1	1	MG	Homeo	Homeo_PICALM
H309-1-TGAGCATTCCATCTGC-0	H309	H	NPSAD-205-A1	1	MG	Homeo	Homeo_FRMD4A
H309-1-TGAGGAGCAGTAACAA-0	H309	H	NPSAD-205-A1	1	MG	Homeo	Homeo_PICALM
H309-1-TGAGTCATCTTGGGCG-0	H309	H	NPSAD-205-A1	1	MG	Homeo	Homeo_FRMD4A
H309-1-TGATGCAGTAGTTACC-0	H309	H	NPSAD-205-A1	1	MG	Homeo	Homeo_FRMD4A
H309-1-TGATGGTTCCGAGAAG-0	H309	H	NPSAD-205-A1	1	MG	Homeo	Homeo_PICALM
H309-1-TGCATGAGTGCCCACA-0	H309	H	NPSAD-205-A1	1	MG	Homeo	Homeo_FRMD4A
H309-1-TGCCGAGCACTGCACG-0	H309	H	NPSAD-205-A1	1	MG	Homeo	Homeo_PICALM
H309-1-TGCCGAGCAGCTTCCT-0	H309	H	NPSAD-205-A1	1	MG	Homeo	Homeo_PICALM
H309-1-TGCGACGTCCCGAGTG-0	H309	H	NPSAD-205-A1	1	MG	Homeo	Homeo_PICALM
H309-1-TGCGATATCGTCAAAC-0	H309	H	NPSAD-205-A1	1	MG	Homeo	Homeo_PICALM
H309-1-TGCGGCAAGACAACAT-0	H309	H	NPSAD-205-A1	1	MG	Homeo	Homeo_PICALM
H309-1-TGCTCCATCGTGGCTG-0	H309	H	NPSAD-205-A1	1	MG	Homeo	Homeo_PICALM
H309-1-TGGAGGATCTGCACCT-0	H309	H	NPSAD-205-A1	1	MG	Homeo	Homeo_FRMD4A
H309-1-TGGCGTGCAAATTAGG-0	H309	H	NPSAD-205-A1	1	MG	Homeo	Homeo_PICALM
H309-1-TGGGCGTAGCACCGAA-0	H309	H	NPSAD-205-A1	1	MG	Homeo	Homeo_PICALM
H309-1-TGGGCGTGTCTACGAT-0	H309	H	NPSAD-205-A1	1	MG	Homeo	Homeo_PICALM
H309-1-TGGTGATTCCACGTGG-0	H309	H	NPSAD-205-A1	1	MG	Homeo	Homeo_PICALM
H309-1-TGGTTAGTCGCGTCGA-0	H309	H	NPSAD-205-A1	1	MG	Homeo	Homeo_PICALM
H309-1-TGTAGACAGTAACGAT-0	H309	H	NPSAD-205-A1	1	MG	Homeo	Homeo_PICALM
H309-1-TGTGAGTTCGTTCAGA-0	H309	H	NPSAD-205-A1	1	MG	Homeo	Homeo_PICALM
H309-1-TGTGATGAGGACCCAA-0	H309	H	NPSAD-205-A1	1	MG	Homeo	Homeo_FRMD4A
H309-1-TGTGCGGTCCTCAGGG-0	H309	H	NPSAD-205-A1	1	PVM	PVM	PVM_CD163
H309-1-TGTGGCGTCGGACTTA-0	H309	H	NPSAD-205-A1	1	MG	Homeo	Homeo_FRMD4A
H309-1-TGTTCATTCAAACCTG-0	H309	H	NPSAD-205-A1	1	MG	Homeo	Homeo_PICALM
H309-1-TGTTGGACAGGGCTTC-0	H309	H	NPSAD-205-A1	1	MG	Homeo	Homeo_FRMD4A
H309-1-TTACCATAGGGTAGCT-0	H309	H	NPSAD-205-A1	1	MG	Homeo	Homeo_PICALM
H309-1-TTACCGCAGACGACGT-0	H309	H	NPSAD-205-A1	1	MG	Homeo	Homeo_FRMD4A
H309-1-TTAGTCTAGCTAGATA-0	H309	H	NPSAD-205-A1	1	MG	Homeo	Homeo_FRMD4A
H309-1-TTCCAATTCTGTACAG-0	H309	H	NPSAD-205-A1	1	MG	Homeo	Homeo_FRMD4A
H309-1-TTCGATTCACATTACG-0	H309	H	NPSAD-205-A1	1	MG	Homeo	Homeo_PICALM
H309-1-TTCGCTGTCGCTACGG-0	H309	H	NPSAD-205-A1	1	MG	Homeo	Homeo_PICALM
H309-1-TTCGGTCAGCAACTTC-0	H309	H	NPSAD-205-A1	1	MG	Homeo	Homeo_PICALM
H309-1-TTCTAGTGTTACCCAA-0	H309	H	NPSAD-205-A1	1	MG	Homeo	Homeo_FRMD4A
H309-1-TTGGTTTGTGAGCAGT-0	H309	H	NPSAD-205-A1	1	MG	Homeo	Homeo_PICALM
H309-1-TTGTGGAAGCTGGCCT-0	H309	H	NPSAD-205-A1	1	MG	Homeo	Homeo_FRMD4A
H309-1-TTTAGTCGTCTCGGAC-0	H309	H	NPSAD-205-A1	1	MG	Homeo	Homeo_FRMD4A
H309-1-TTTCAGTAGCCGCTTG-0	H309	H	NPSAD-205-A1	1	MG	Homeo	Homeo_FRMD4A
H309-1-TTTCATGCAACGAGGT-0	H309	H	NPSAD-205-A1	1	MG	Homeo	Homeo_FRMD4A
H309-1-TTTCATGGTTGCCATA-0	H309	H	NPSAD-205-A1	1	MG	Homeo	Homeo_PICALM
H309-1-TTTCATGTCACGGTCG-0	H309	H	NPSAD-205-A1	1	MG	Homeo	Homeo_PICALM
H309-2-AAACCCATCAGCTGAT-1	H309	H	NPSAD-205-A2	2	MG	Homeo	Homeo_PICALM
H309-2-AAAGTGATCAAGTAAG-1	H309	H	NPSAD-205-A2	2	MG	Homeo	Homeo_FRMD4A
H309-2-AACAAAGCACATTACG-1	H309	H	NPSAD-205-A2	2	MG	Homeo	Homeo_FRMD4A
H309-2-AACCAACAGGCTGAAC-1	H309	H	NPSAD-205-A2	2	MG	Homeo	Homeo_FRMD4A
H309-2-AACCTGACAGAGGCAT-1	H309	H	NPSAD-205-A2	2	MG	Homeo	Homeo_FRMD4A
H309-2-AACGAAAAGACCCGCT-1	H309	H	NPSAD-205-A2	2	MG	Homeo	Homeo_PICALM
H309-2-AACGAAATCCCTGTTG-1	H309	H	NPSAD-205-A2	2	MG	Homeo	Homeo_PICALM
H309-2-AACGGGAAGACTCCGC-1	H309	H	NPSAD-205-A2	2	MG	Homeo	Homeo_FRMD4A
H309-2-AACGGGATCGTGCACG-1	H309	H	NPSAD-205-A2	2	MG	Homeo	Homeo_PICALM
H309-2-AAGACAACATCGAAGG-1	H309	H	NPSAD-205-A2	2	MG	Homeo	Homeo_PICALM
H309-2-AAGCATCGTCTAACTG-1	H309	H	NPSAD-205-A2	2	MG	Homeo	Homeo_PICALM
H309-2-AAGCCATAGAGTGAAG-1	H309	H	NPSAD-205-A2	2	MG	Homeo	Homeo_FRMD4A
H309-2-AAGTCGTGTACACTCA-1	H309	H	NPSAD-205-A2	2	PVM	PVM	PVM_CD163
H309-2-AAGTGAACACGGTGAA-1	H309	H	NPSAD-205-A2	2	MG	Homeo	Homeo_PICALM
H309-2-AATGAAGGTCACAATC-1	H309	H	NPSAD-205-A2	2	MG	Homeo	Homeo_PICALM
H309-2-AATGAAGTCATTATCC-1	H309	H	NPSAD-205-A2	2	MG	Homeo	Homeo_FRMD4A
H309-2-AATGGAAAGTTGGCGA-1	H309	H	NPSAD-205-A2	2	MG	Homeo	Homeo_PICALM
H309-2-AATGGCTGTGTACAGG-1	H309	H	NPSAD-205-A2	2	MG	Homeo	Homeo_PICALM
H309-2-ACAACCAAGCCAACCC-1	H309	H	NPSAD-205-A2	2	MG	Homeo	Homeo_FRMD4A
H309-2-ACAAGCTGTTCGGTCG-1	H309	H	NPSAD-205-A2	2	MG	Homeo	Homeo_FRMD4A
H309-2-ACACAGTAGCACGGAT-1	H309	H	NPSAD-205-A2	2	MG	Homeo	Homeo_FRMD4A
H309-2-ACACTGACAGCGGTTC-1	H309	H	NPSAD-205-A2	2	MG	Homeo	Homeo_FRMD4A
H309-2-ACACTGATCAATCCGA-1	H309	H	NPSAD-205-A2	2	MG	Homeo	Homeo_FRMD4A
H309-2-ACATCCCCAAGTGGGT-1	H309	H	NPSAD-205-A2	2	MG	Homeo	Homeo_PICALM
H309-2-ACATCCCTCTGCCCTA-1	H309	H	NPSAD-205-A2	2	MG	Homeo	Homeo_PICALM
H309-2-ACCTACCTCAAAGACA-1	H309	H	NPSAD-205-A2	2	MG	Homeo	Homeo_FRMD4A
H309-2-ACGCACGAGACGTCCC-1	H309	H	NPSAD-205-A2	2	MG	Homeo	Homeo_FRMD4A
H309-2-ACGCACGGTAGCGAGT-1	H309	H	NPSAD-205-A2	2	MG	Homeo	Homeo_FRMD4A
H309-2-ACGGTCGGTGGGAGAG-1	H309	H	NPSAD-205-A2	2	MG	Homeo	Homeo_FRMD4A
H309-2-ACGGTCGTCAGTAGGG-1	H309	H	NPSAD-205-A2	2	MG	Homeo	Homeo_PICALM
H309-2-ACGTTCCGTCAGTTTG-1	H309	H	NPSAD-205-A2	2	MG	Homeo	Homeo_FRMD4A
H309-2-ACTGCAACATGGACAG-1	H309	H	NPSAD-205-A2	2	MG	Homeo	Homeo_PICALM
H309-2-ACTTCCGAGCTGTTAC-1	H309	H	NPSAD-205-A2	2	MG	Homeo	Homeo_PICALM
H309-2-ACTTTGTCAGCCCAGT-1	H309	H	NPSAD-205-A2	2	MG	Homeo	Homeo_FRMD4A
H309-2-AGAACCTAGGACGCAT-1	H309	H	NPSAD-205-A2	2	MG	Homeo	Homeo_PICALM
H309-2-AGAACCTAGGTCGACA-1	H309	H	NPSAD-205-A2	2	MG	Homeo	Homeo_FRMD4A
H309-2-AGACAGGAGAGTCTGG-1	H309	H	NPSAD-205-A2	2	MG	Homeo	Homeo_FRMD4A
H309-2-AGACAGGAGATAGTCA-1	H309	H	NPSAD-205-A2	2	MG	Homeo	Homeo_PICALM
H309-2-AGAGAATCAAATGCGG-1	H309	H	NPSAD-205-A2	2	MG	Homeo	Homeo_FRMD4A
H309-2-AGCCAATAGCATGGGT-1	H309	H	NPSAD-205-A2	2	MG	Homeo	Homeo_PICALM
H309-2-AGCCAATGTGTAGTGG-1	H309	H	NPSAD-205-A2	2	MG	Homeo	Homeo_FRMD4A
H309-2-AGCCAGCAGCTCGCAC-1	H309	H	NPSAD-205-A2	2	MG	Homeo	Homeo_FRMD4A
H309-2-AGCGATTCACTCCGAG-1	H309	H	NPSAD-205-A2	2	MG	Homeo	Homeo_FRMD4A
H309-2-AGCTTCCTCCTATGGA-1	H309	H	NPSAD-205-A2	2	PVM	PVM	PVM_CD163
H309-2-AGGATCTAGTTGGACG-1	H309	H	NPSAD-205-A2	2	MG	Homeo	Homeo_PICALM
H309-2-AGGCCACAGCCGAATG-1	H309	H	NPSAD-205-A2	2	MG	Homeo	Homeo_FRMD4A
H309-2-AGGCTGCCAGTGTATC-1	H309	H	NPSAD-205-A2	2	MG	Homeo	Homeo_PICALM
H309-2-AGGTCATCATGTCGTA-1	H309	H	NPSAD-205-A2	2	MG	Homeo	Homeo_PICALM
H309-2-AGGTGTTGTAACAAGT-1	H309	H	NPSAD-205-A2	2	MG	Homeo	Homeo_PICALM
H309-2-AGTAACCGTTATAGAG-1	H309	H	NPSAD-205-A2	2	MG	Homeo	Homeo_PICALM
H309-2-AGTACTGTCCAAAGGG-1	H309	H	NPSAD-205-A2	2	MG	Homeo	Homeo_PICALM
H309-2-AGTCACACAAGCCTGC-1	H309	H	NPSAD-205-A2	2	MG	Adapt	Adapt_HIST
H309-2-AGTCTCCGTGTGATGG-1	H309	H	NPSAD-205-A2	2	MG	Homeo	Homeo_PICALM
H309-2-AGTTCCCAGACCAAAT-1	H309	H	NPSAD-205-A2	2	MG	Homeo	Homeo_FRMD4A
H309-2-AGTTCGATCGTAACTG-1	H309	H	NPSAD-205-A2	2	MG	Homeo	Homeo_PICALM
H309-2-ATACCTTCAAGCGAGT-1	H309	H	NPSAD-205-A2	2	MG	Homeo	Homeo_FRMD4A
H309-2-ATACCTTTCCACGTGG-1	H309	H	NPSAD-205-A2	2	MG	Homeo	Homeo_PICALM
H309-2-ATATCCTAGCCTTTGA-1	H309	H	NPSAD-205-A2	2	MG	Homeo	Homeo_FRMD4A
H309-2-ATATCCTTCTCGCCTA-1	H309	H	NPSAD-205-A2	2	MG	Homeo	Homeo_FRMD4A
H309-2-ATCACTTCATATCGGT-1	H309	H	NPSAD-205-A2	2	MG	Homeo	Homeo_FRMD4A
H309-2-ATCGGATCAATTGCAC-1	H309	H	NPSAD-205-A2	2	MG	Homeo	Homeo_PICALM
H309-2-ATCGGATGTAGCGCCT-1	H309	H	NPSAD-205-A2	2	MG	Homeo	Homeo_PICALM
H309-2-ATCGGATTCGCTTACC-1	H309	H	NPSAD-205-A2	2	MG	Homeo	Homeo_PICALM
H309-2-ATCGTGAAGCTGTTAC-1	H309	H	NPSAD-205-A2	2	MG	Homeo	Homeo_PICALM
H309-2-ATGCCTCAGCCGCTTG-1	H309	H	NPSAD-205-A2	2	MG	Homeo	Homeo_FRMD4A
H309-2-ATGGATCCACGACAAG-1	H309	H	NPSAD-205-A2	2	MG	Homeo	Homeo_FRMD4A
H309-2-ATGGGAGGTCTGTAGT-1	H309	H	NPSAD-205-A2	2	MG	Homeo	Homeo_FRMD4A
H309-2-ATGTCCCAGTGCTCAT-1	H309	H	NPSAD-205-A2	2	MG	Homeo	Homeo_PICALM
H309-2-ATTACTCAGTGTTCAC-1	H309	H	NPSAD-205-A2	2	MG	Homeo	Homeo_FRMD4A
H309-2-ATTACTCGTGTAAACA-1	H309	H	NPSAD-205-A2	2	MG	Adapt	Adapt_HIST
H309-2-ATTCTACAGTCTAACC-1	H309	H	NPSAD-205-A2	2	MG	Homeo	Homeo_FRMD4A
H309-2-ATTCTTGTCGCTTGCT-1	H309	H	NPSAD-205-A2	2	MG	Homeo	Homeo_FRMD4A
H309-2-CAAGGGACAGCAGGAT-1	H309	H	NPSAD-205-A2	2	MG	Homeo	Homeo_FRMD4A
H309-2-CAATGACGTGAGTCAG-1	H309	H	NPSAD-205-A2	2	MG	Homeo	Homeo_PICALM
H309-2-CACCGTTTCATGCCAA-1	H309	H	NPSAD-205-A2	2	MG	Homeo	Homeo_FRMD4A
H309-2-CACGAATGTAGGACCA-1	H309	H	NPSAD-205-A2	2	MG	Homeo	Homeo_FRMD4A
H309-2-CACTGAATCCATACAG-1	H309	H	NPSAD-205-A2	2	MG	Homeo	Homeo_FRMD4A
H309-2-CACTGAATCGTGCTCT-1	H309	H	NPSAD-205-A2	2	MG	Homeo	Homeo_PICALM
H309-2-CACTGTCTCCTACAAG-1	H309	H	NPSAD-205-A2	2	MG	Homeo	Homeo_FRMD4A
H309-2-CAGAGCCGTCCCTGTT-1	H309	H	NPSAD-205-A2	2	MG	Homeo	Homeo_PICALM
H309-2-CAGAGCCGTCGCGGTT-1	H309	H	NPSAD-205-A2	2	MG	Homeo	Homeo_PICALM
H309-2-CAGATACGTTAGGAGC-1	H309	H	NPSAD-205-A2	2	MG	Homeo	Homeo_FRMD4A
H309-2-CAGGTATAGTTCAACC-1	H309	H	NPSAD-205-A2	2	MG	Homeo	Homeo_FRMD4A
H309-2-CATACAGCATGTCGTA-1	H309	H	NPSAD-205-A2	2	MG	Homeo	Homeo_PICALM
H309-2-CATACCCAGCGTATGG-1	H309	H	NPSAD-205-A2	2	MG	Homeo	Homeo_PICALM
H309-2-CATCAAGAGGATATGT-1	H309	H	NPSAD-205-A2	2	MG	Homeo	Homeo_PICALM
H309-2-CATCCGTGTCGAACGA-1	H309	H	NPSAD-205-A2	2	MG	Homeo	Homeo_FRMD4A
H309-2-CATCGGGTCTATCGGA-1	H309	H	NPSAD-205-A2	2	MG	Homeo	Homeo_PICALM
H309-2-CATGCGGGTGCGGTAA-1	H309	H	NPSAD-205-A2	2	MG	Homeo	Homeo_FRMD4A
H309-2-CCAATTTTCACGTCCT-1	H309	H	NPSAD-205-A2	2	MG	Homeo	Homeo_FRMD4A
H309-2-CCACGAGAGCATTGTC-1	H309	H	NPSAD-205-A2	2	MG	Homeo	Homeo_PICALM
H309-2-CCCGAAGCAACGATTC-1	H309	H	NPSAD-205-A2	2	MG	Homeo	Homeo_FRMD4A
H309-2-CCCGGAAGTTAAGACA-1	H309	H	NPSAD-205-A2	2	MG	Homeo	Homeo_FRMD4A
H309-2-CCCTCTCGTCGTCAGC-1	H309	H	NPSAD-205-A2	2	MG	Homeo	Homeo_PICALM
H309-2-CCCTGATAGGAGGGTG-1	H309	H	NPSAD-205-A2	2	PVM	PVM	PVM_CD163
H309-2-CCCTGATAGGGACCAT-1	H309	H	NPSAD-205-A2	2	MG	Homeo	Homeo_PICALM
H309-2-CCCTTAGCAAGAAATC-1	H309	H	NPSAD-205-A2	2	MG	Homeo	Homeo_PICALM
H309-2-CCGATGGAGCTAGAAT-1	H309	H	NPSAD-205-A2	2	MG	Homeo	Homeo_PICALM
H309-2-CCGCAAGAGCTCGCAC-1	H309	H	NPSAD-205-A2	2	MG	Homeo	Homeo_PICALM
H309-2-CCGTAGGTCACTGGGC-1	H309	H	NPSAD-205-A2	2	MG	Homeo	Homeo_PICALM
H309-2-CCGTGAGTCCATTCAT-1	H309	H	NPSAD-205-A2	2	MG	Homeo	Homeo_PICALM
H309-2-CCGTTCAAGGCTGTAG-1	H309	H	NPSAD-205-A2	2	MG	Homeo	Homeo_PICALM
H309-2-CCTAACCTCCGGCAGT-1	H309	H	NPSAD-205-A2	2	MG	Homeo	Homeo_FRMD4A
H309-2-CCTACGTAGGATTTCC-1	H309	H	NPSAD-205-A2	2	MG	Homeo	Homeo_FRMD4A
H309-2-CCTCAACTCTCGACCT-1	H309	H	NPSAD-205-A2	2	MG	Homeo	Homeo_FRMD4A
H309-2-CCTCCAACAGCGTGCT-1	H309	H	NPSAD-205-A2	2	MG	Homeo	Homeo_PICALM
H309-2-CCTCTAGGTCCGTACG-1	H309	H	NPSAD-205-A2	2	MG	Homeo	Homeo_PICALM
H309-2-CCTGTTGCAAGAGTGC-1	H309	H	NPSAD-205-A2	2	MG	Homeo	Homeo_FRMD4A
H309-2-CGAAGGATCCTGATAG-1	H309	H	NPSAD-205-A2	2	MG	Homeo	Homeo_PICALM
H309-2-CGAAGTTCAGTCTACA-1	H309	H	NPSAD-205-A2	2	PVM	PVM	PVM_CD163
H309-2-CGAGAAGAGAACAAGG-1	H309	H	NPSAD-205-A2	2	MG	Homeo	Homeo_PICALM
H309-2-CGAGTGCAGACAGCGT-1	H309	H	NPSAD-205-A2	2	MG	Homeo	Homeo_FRMD4A
H309-2-CGAGTGCTCTTTGGAG-1	H309	H	NPSAD-205-A2	2	MG	Homeo	Homeo_PICALM
H309-2-CGATCGGCAATCTAGC-1	H309	H	NPSAD-205-A2	2	MG	Homeo	Homeo_PICALM
H309-2-CGATGCGCAAAGGCAC-1	H309	H	NPSAD-205-A2	2	MG	Homeo	Homeo_FRMD4A
H309-2-CGATGCGTCAGCAATC-1	H309	H	NPSAD-205-A2	2	MG	Homeo	Homeo_FRMD4A
H309-2-CGATGCGTCGGTCGAC-1	H309	H	NPSAD-205-A2	2	MG	Homeo	Homeo_PICALM
H309-2-CGCAGGTCAACAGCTT-1	H309	H	NPSAD-205-A2	2	MG	Homeo	Homeo_PICALM
H309-2-CGCATAAAGTGGTCAG-1	H309	H	NPSAD-205-A2	2	MG	Homeo	Homeo_PICALM
H309-2-CGGACACTCGGTAGAG-1	H309	H	NPSAD-205-A2	2	MG	Homeo	Homeo_FRMD4A
H309-2-CGGCAGTCACCCTGTT-1	H309	H	NPSAD-205-A2	2	MG	Homeo	Homeo_FRMD4A
H309-2-CGGGCATGTGCATTTG-1	H309	H	NPSAD-205-A2	2	MG	Homeo	Homeo_FRMD4A
H309-2-CGGGTCACATGTTACG-1	H309	H	NPSAD-205-A2	2	MG	Homeo	Homeo_PICALM
H309-2-CGGGTGTAGGAGTCTG-1	H309	H	NPSAD-205-A2	2	MG	Homeo	Homeo_FRMD4A
H309-2-CGTCAAACACCCTATC-1	H309	H	NPSAD-205-A2	2	MG	Homeo	Homeo_PICALM
H309-2-CGTCAAATCTAATTCC-1	H309	H	NPSAD-205-A2	2	MG	Homeo	Homeo_PICALM
H309-2-CGTCAAATCTGGGCAC-1	H309	H	NPSAD-205-A2	2	MG	Homeo	Homeo_FRMD4A
H309-2-CGTCCATCACAGACGA-1	H309	H	NPSAD-205-A2	2	MG	Homeo	Homeo_FRMD4A
H309-2-CGTGCTTTCGTGCACG-1	H309	H	NPSAD-205-A2	2	MG	Homeo	Homeo_FRMD4A
H309-2-CGTGTCTGTACCTGTA-1	H309	H	NPSAD-205-A2	2	MG	Homeo	Homeo_PICALM
H309-2-CTACATTTCCTTCACG-1	H309	H	NPSAD-205-A2	2	MG	Homeo	Homeo_FRMD4A
H309-2-CTAGACAAGAGCCATG-1	H309	H	NPSAD-205-A2	2	MG	Homeo	Homeo_PICALM
H309-2-CTCAACCAGCGTCAAG-1	H309	H	NPSAD-205-A2	2	MG	Homeo	Homeo_FRMD4A
H309-2-CTCACTGTCTTTGATC-1	H309	H	NPSAD-205-A2	2	MG	Homeo	Homeo_FRMD4A
H309-2-CTCAGGGCAATCCTTT-1	H309	H	NPSAD-205-A2	2	MG	Homeo	Homeo_PICALM
H309-2-CTCAGTCTCACCTACC-1	H309	H	NPSAD-205-A2	2	MG	Homeo	Homeo_PICALM
H309-2-CTCATGCTCGCATAGT-1	H309	H	NPSAD-205-A2	2	PVM	PVM	PVM_CD163
H309-2-CTCATTAAGGATACCG-1	H309	H	NPSAD-205-A2	2	MG	Homeo	Homeo_FRMD4A
H309-2-CTCATTACAACACTAC-1	H309	H	NPSAD-205-A2	2	MG	Homeo	Homeo_FRMD4A
H309-2-CTCATTAGTGAATATG-1	H309	H	NPSAD-205-A2	2	MG	Homeo	Homeo_PICALM
H309-2-CTCCAACGTGACTGTT-1	H309	H	NPSAD-205-A2	2	MG	Homeo	Homeo_PICALM
H309-2-CTCCTCCCACCTGCAG-1	H309	H	NPSAD-205-A2	2	MG	Homeo	Homeo_FRMD4A
H309-2-CTGAATGCAGACGCTC-1	H309	H	NPSAD-205-A2	2	MG	Homeo	Homeo_PICALM
H309-2-CTGCATCTCACCGGTG-1	H309	H	NPSAD-205-A2	2	MG	Homeo	Homeo_FRMD4A
H309-2-CTGCCTACAGGCATGA-1	H309	H	NPSAD-205-A2	2	MG	Homeo	Homeo_PICALM
H309-2-CTGCGAGAGGTGTGAC-1	H309	H	NPSAD-205-A2	2	MG	Homeo	Homeo_PICALM
H309-2-CTTCTCTTCTCCCTAG-1	H309	H	NPSAD-205-A2	2	MG	Homeo	Homeo_PICALM
H309-2-GAAACCTCAACGACTT-1	H309	H	NPSAD-205-A2	2	MG	Homeo	Homeo_PICALM
H309-2-GAAGGACGTCCAGCAC-1	H309	H	NPSAD-205-A2	2	MG	Homeo	Homeo_PICALM
H309-2-GAATAGAAGAGGCGGA-1	H309	H	NPSAD-205-A2	2	MG	Homeo	Homeo_FRMD4A
H309-2-GACAGCCTCTTCACAT-1	H309	H	NPSAD-205-A2	2	MG	Homeo	Homeo_PICALM
H309-2-GACATCACACGGGTAA-1	H309	H	NPSAD-205-A2	2	MG	Homeo	Homeo_PICALM
H309-2-GACCAATGTAGCGTAG-1	H309	H	NPSAD-205-A2	2	MG	Homeo	Homeo_PICALM
H309-2-GACCCAGGTAGCTGTT-1	H309	H	NPSAD-205-A2	2	MG	Homeo	Homeo_PICALM
H309-2-GACCGTGTCGGACGTC-1	H309	H	NPSAD-205-A2	2	MG	Homeo	Homeo_FRMD4A
H309-2-GACTCAACAATTCGTG-1	H309	H	NPSAD-205-A2	2	MG	Homeo	Homeo_FRMD4A
H309-2-GAGAAATTCCCGAAAT-1	H309	H	NPSAD-205-A2	2	MG	Homeo	Homeo_PICALM
H309-2-GAGACCCTCCGCGAGT-1	H309	H	NPSAD-205-A2	2	MG	Homeo	Homeo_FRMD4A
H309-2-GAGTCATAGTCTCCTC-1	H309	H	NPSAD-205-A2	2	PVM	PVM	PVM_CD163
H309-2-GAGTCATCAAGAAATC-1	H309	H	NPSAD-205-A2	2	PVM	PVM	PVM_CD163
H309-2-GAGTGTTCATCGAGCC-1	H309	H	NPSAD-205-A2	2	MG	Homeo	Homeo_PICALM
H309-2-GATAGCTGTTGCTCGG-1	H309	H	NPSAD-205-A2	2	MG	Homeo	Homeo_FRMD4A
H309-2-GATCGTATCCAACACA-1	H309	H	NPSAD-205-A2	2	MG	Homeo	Homeo_PICALM
H309-2-GATGCTACAGTGTATC-1	H309	H	NPSAD-205-A2	2	MG	Homeo	Homeo_FRMD4A
H309-2-GATTCGATCATCGGGC-1	H309	H	NPSAD-205-A2	2	MG	Homeo	Homeo_PICALM
H309-2-GATTCTTAGAAACTCA-1	H309	H	NPSAD-205-A2	2	PVM	PVM	PVM_CD163
H309-2-GCACGTGAGAAATTGC-1	H309	H	NPSAD-205-A2	2	MG	Homeo	Homeo_FRMD4A
H309-2-GCCATGGCACACACGC-1	H309	H	NPSAD-205-A2	2	MG	Homeo	Homeo_PICALM
H309-2-GCCCGAAGTACCGGAA-1	H309	H	NPSAD-205-A2	2	MG	Homeo	Homeo_PICALM
H309-2-GCCCGAATCTCCAATT-1	H309	H	NPSAD-205-A2	2	MG	Homeo	Homeo_FRMD4A
H309-2-GCGGATCAGATGAACT-1	H309	H	NPSAD-205-A2	2	PVM	PVM	PVM_CD163
H309-2-GCGGATCCAGTTACCA-1	H309	H	NPSAD-205-A2	2	MG	Homeo	Homeo_PICALM
H309-2-GCGTTTCAGCTGAGCA-1	H309	H	NPSAD-205-A2	2	MG	Homeo	Homeo_FRMD4A
H309-2-GCTACCTGTATAGGGC-1	H309	H	NPSAD-205-A2	2	MG	Homeo	Homeo_FRMD4A
H309-2-GCTGGGTCAAGACCTT-1	H309	H	NPSAD-205-A2	2	MG	Homeo	Homeo_PICALM
H309-2-GCTGGGTCATAGGTAA-1	H309	H	NPSAD-205-A2	2	MG	Homeo	Homeo_PICALM
H309-2-GGACGTCGTGCAAGAC-1	H309	H	NPSAD-205-A2	2	MG	Adapt	Adapt_CCL3
H309-2-GGAGCAAGTTCAAGTC-1	H309	H	NPSAD-205-A2	2	MG	Homeo	Homeo_PICALM
H309-2-GGCTGTGTCCTTGAAG-1	H309	H	NPSAD-205-A2	2	MG	Homeo	Homeo_PICALM
H309-2-GGGATGATCCGAAATC-1	H309	H	NPSAD-205-A2	2	MG	Homeo	Homeo_FRMD4A
H309-2-GGGTCACCAAACTGCT-1	H309	H	NPSAD-205-A2	2	MG	Homeo	Homeo_PICALM
H309-2-GGGTCTGAGATGCTGG-1	H309	H	NPSAD-205-A2	2	MG	Homeo	Homeo_FRMD4A
H309-2-GGGTGTCCAATGTGGG-1	H309	H	NPSAD-205-A2	2	MG	Homeo	Homeo_PICALM
H309-2-GGGTGTCTCTCGCTTG-1	H309	H	NPSAD-205-A2	2	MG	Homeo	Homeo_PICALM
H309-2-GGGTTTACACGCTGCA-1	H309	H	NPSAD-205-A2	2	MG	Homeo	Homeo_FRMD4A
H309-2-GGGTTTATCATTGAGC-1	H309	H	NPSAD-205-A2	2	MG	Homeo	Homeo_PICALM
H309-2-GGTGTTATCGACCATA-1	H309	H	NPSAD-205-A2	2	MG	Homeo	Homeo_PICALM
H309-2-GGTTAACAGAAACACT-1	H309	H	NPSAD-205-A2	2	MG	Homeo	Homeo_FRMD4A
H309-2-GTAATCGAGGTGGCTA-1	H309	H	NPSAD-205-A2	2	MG	Homeo	Homeo_PICALM
H309-2-GTACAACGTCGGCCTA-1	H309	H	NPSAD-205-A2	2	MG	Homeo	Homeo_FRMD4A
H309-2-GTAGGAGTCTGAGAGG-1	H309	H	NPSAD-205-A2	2	MG	Homeo	Homeo_PICALM
H309-2-GTAGGTTGTGCAAGAC-1	H309	H	NPSAD-205-A2	2	PVM	PVM	PVM_CD163
H309-2-GTATTGGAGCCTCTGG-1	H309	H	NPSAD-205-A2	2	MG	Homeo	Homeo_PICALM
H309-2-GTATTGGAGCTTCATG-1	H309	H	NPSAD-205-A2	2	MG	Homeo	Homeo_FRMD4A
H309-2-GTCAAGTCAACATCGT-1	H309	H	NPSAD-205-A2	2	MG	Homeo	Homeo_PICALM
H309-2-GTCACGGTCATCGGGC-1	H309	H	NPSAD-205-A2	2	MG	Homeo	Homeo_FRMD4A
H309-2-GTCACTCCATCACAGT-1	H309	H	NPSAD-205-A2	2	MG	Homeo	Homeo_FRMD4A
H309-2-GTCATCCTCATCTACT-1	H309	H	NPSAD-205-A2	2	MG	Homeo	Homeo_FRMD4A
H309-2-GTCTTTAAGCTGACTT-1	H309	H	NPSAD-205-A2	2	MG	Homeo	Homeo_PICALM
H309-2-GTGATGTCAACGGGTA-1	H309	H	NPSAD-205-A2	2	MG	Homeo	Homeo_PICALM
H309-2-GTGCGTGCACTCCGAG-1	H309	H	NPSAD-205-A2	2	MG	Homeo	Homeo_PICALM
H309-2-GTGGAAGTCCCAGCGA-1	H309	H	NPSAD-205-A2	2	MG	Homeo	Homeo_FRMD4A
H309-2-GTGGCGTTCCCTTTGG-1	H309	H	NPSAD-205-A2	2	MG	Homeo	Homeo_FRMD4A
H309-2-GTGTGATTCACTAGCA-1	H309	H	NPSAD-205-A2	2	MG	Homeo	Homeo_PICALM
H309-2-GTTACGATCGATCCCT-1	H309	H	NPSAD-205-A2	2	MG	Homeo	Homeo_FRMD4A
H309-2-GTTAGACTCGATTTCT-1	H309	H	NPSAD-205-A2	2	MG	Homeo	Homeo_PICALM
H309-2-GTTATGGGTCTGTCAA-1	H309	H	NPSAD-205-A2	2	MG	Homeo	Homeo_FRMD4A
H309-2-GTTCCGTTCCCTCAAC-1	H309	H	NPSAD-205-A2	2	MG	Homeo	Homeo_FRMD4A
H309-2-GTTCTATGTGTGACCC-1	H309	H	NPSAD-205-A2	2	MG	Homeo	Homeo_FRMD4A
H309-2-GTTGAACCAGGGAATC-1	H309	H	NPSAD-205-A2	2	MG	Homeo	Homeo_PICALM
H309-2-GTTGTGACACATTACG-1	H309	H	NPSAD-205-A2	2	MG	Homeo	Homeo_FRMD4A
H309-2-GTTGTGAGTGTAGTGG-1	H309	H	NPSAD-205-A2	2	MG	Homeo	Homeo_FRMD4A
H309-2-TAACACGGTAGTCGGA-1	H309	H	NPSAD-205-A2	2	MG	Homeo	Homeo_FRMD4A
H309-2-TAAGCACCATTATGCG-1	H309	H	NPSAD-205-A2	2	MG	Homeo	Homeo_PICALM
H309-2-TAAGCACGTTGTTGAC-1	H309	H	NPSAD-205-A2	2	MG	Homeo	Homeo_PICALM
H309-2-TAAGCCATCAACACCA-1	H309	H	NPSAD-205-A2	2	MG	Homeo	Homeo_FRMD4A
H309-2-TAAGCGTTCGGCCAAC-1	H309	H	NPSAD-205-A2	2	MG	Homeo	Homeo_PICALM
H309-2-TAATCTCCACGAGGAT-1	H309	H	NPSAD-205-A2	2	MG	Homeo	Homeo_PICALM
H309-2-TACAACGTCGCTGACG-1	H309	H	NPSAD-205-A2	2	MG	Homeo	Homeo_FRMD4A
H309-2-TACAGGTGTGTGATGG-1	H309	H	NPSAD-205-A2	2	MG	Homeo	Homeo_PICALM
H309-2-TACCCGTTCTTACGTT-1	H309	H	NPSAD-205-A2	2	MG	Homeo	Homeo_PICALM
H309-2-TACCTCGCAGGTCTCG-1	H309	H	NPSAD-205-A2	2	PVM	PVM	PVM_CD163
H309-2-TACCTCGGTGCCCACA-1	H309	H	NPSAD-205-A2	2	MG	Homeo	Homeo_FRMD4A
H309-2-TACGGTATCGAACGCC-1	H309	H	NPSAD-205-A2	2	MG	Homeo	Homeo_PICALM
H309-2-TACGGTATCTCGCAGG-1	H309	H	NPSAD-205-A2	2	MG	Homeo	Homeo_FRMD4A
H309-2-TACGTCCTCCTGTTGC-1	H309	H	NPSAD-205-A2	2	MG	Homeo	Homeo_FRMD4A
H309-2-TACTTGTAGCTGTCCG-1	H309	H	NPSAD-205-A2	2	MG	Homeo	Homeo_PICALM
H309-2-TAGAGTCTCTAGTGTG-1	H309	H	NPSAD-205-A2	2	MG	Homeo	Homeo_FRMD4A
H309-2-TAGATCGAGAAGCCAC-1	H309	H	NPSAD-205-A2	2	MG	Homeo	Homeo_PICALM
H309-2-TAGGGTTGTATCAGGG-1	H309	H	NPSAD-205-A2	2	MG	Homeo	Homeo_PICALM
H309-2-TAGGGTTGTATGACAA-1	H309	H	NPSAD-205-A2	2	MG	Homeo	Homeo_PICALM
H309-2-TATCAGGCATTGGCAT-1	H309	H	NPSAD-205-A2	2	MG	Homeo	Homeo_PICALM
H309-2-TATTCCATCCCGAGGT-1	H309	H	NPSAD-205-A2	2	MG	Homeo	Homeo_FRMD4A
H309-2-TATTGGGAGACATACA-1	H309	H	NPSAD-205-A2	2	MG	Homeo	Homeo_FRMD4A
H309-2-TATTTCGCACCTGCTT-1	H309	H	NPSAD-205-A2	2	MG	Homeo	Homeo_FRMD4A
H309-2-TCAAGCATCTGTCGCT-1	H309	H	NPSAD-205-A2	2	MG	Homeo	Homeo_PICALM
H309-2-TCAAGTGTCCGGTTCT-1	H309	H	NPSAD-205-A2	2	MG	Homeo	Homeo_PICALM
H309-2-TCAATCTTCGTCCATC-1	H309	H	NPSAD-205-A2	2	MG	Homeo	Homeo_FRMD4A
H309-2-TCACACCAGCCTATCA-1	H309	H	NPSAD-205-A2	2	MG	Homeo	Homeo_PICALM
H309-2-TCACTCGTCTTGTTAC-1	H309	H	NPSAD-205-A2	2	MG	Homeo	Homeo_PICALM
H309-2-TCAGCAAAGGCGCTTC-1	H309	H	NPSAD-205-A2	2	MG	Homeo	Homeo_PICALM
H309-2-TCAGCAAGTCGAAACG-1	H309	H	NPSAD-205-A2	2	MG	Homeo	Homeo_FRMD4A
H309-2-TCAGGGCTCGACGATT-1	H309	H	NPSAD-205-A2	2	MG	Homeo	Homeo_PICALM
H309-2-TCATGGAGTATCGCGC-1	H309	H	NPSAD-205-A2	2	MG	Homeo	Homeo_FRMD4A
H309-2-TCATTACCAACTTGCA-1	H309	H	NPSAD-205-A2	2	MG	Homeo	Homeo_PICALM
H309-2-TCCACGTGTCCAGTTA-1	H309	H	NPSAD-205-A2	2	MG	Homeo	Homeo_PICALM
H309-2-TCCGGGAAGTGGTTGG-1	H309	H	NPSAD-205-A2	2	MG	Homeo	Homeo_FRMD4A
H309-2-TCCGGGAGTTGCTCCT-1	H309	H	NPSAD-205-A2	2	MG	Homeo	Homeo_PICALM
H309-2-TCCTAATGTGTTTGCA-1	H309	H	NPSAD-205-A2	2	MG	Homeo	Homeo_PICALM
H309-2-TCCTGCACACCTTCGT-1	H309	H	NPSAD-205-A2	2	PVM	PVM	PVM_CD163
H309-2-TCGAACACATAGCTGT-1	H309	H	NPSAD-205-A2	2	MG	Homeo	Homeo_PICALM
H309-2-TCGAAGTCATACCATG-1	H309	H	NPSAD-205-A2	2	MG	Homeo	Homeo_PICALM
H309-2-TCGCAGGCAACGAGGT-1	H309	H	NPSAD-205-A2	2	MG	Homeo	Homeo_PICALM
H309-2-TCGGATACAACCGACC-1	H309	H	NPSAD-205-A2	2	MG	Homeo	Homeo_PICALM
H309-2-TCGGGACTCGGCCAAC-1	H309	H	NPSAD-205-A2	2	MG	Homeo	Homeo_FRMD4A
H309-2-TCGTAGAAGAAGAGCA-1	H309	H	NPSAD-205-A2	2	MG	Homeo	Homeo_PICALM
H309-2-TCTATCAAGAACAGGA-1	H309	H	NPSAD-205-A2	2	MG	Homeo	Homeo_PICALM
H309-2-TCTCACGCATGGAGAC-1	H309	H	NPSAD-205-A2	2	MG	Homeo	Homeo_FRMD4A
H309-2-TCTCCGACATCGAAGG-1	H309	H	NPSAD-205-A2	2	MG	Homeo	Homeo_PICALM
H309-2-TCTCTGGCAATCAAGA-1	H309	H	NPSAD-205-A2	2	MG	Homeo	Homeo_PICALM
H309-2-TCTTAGTGTCCCTGTT-1	H309	H	NPSAD-205-A2	2	MG	ADAM	ADAM_GPNMB
H309-2-TCTTAGTGTGACGCCT-1	H309	H	NPSAD-205-A2	2	MG	Homeo	Homeo_PICALM
H309-2-TCTTAGTGTTCACCGG-1	H309	H	NPSAD-205-A2	2	MG	Homeo	Homeo_PICALM
H309-2-TCTTCCTTCAAAGGTA-1	H309	H	NPSAD-205-A2	2	MG	Homeo	Homeo_PICALM
H309-2-TCTTGCGCAGATTAAG-1	H309	H	NPSAD-205-A2	2	MG	Homeo	Homeo_FRMD4A
H309-2-TCTTGCGTCCGGACGT-1	H309	H	NPSAD-205-A2	2	MG	Homeo	Homeo_PICALM
H309-2-TCTTTGAAGGGTGAAA-1	H309	H	NPSAD-205-A2	2	MG	Homeo	Homeo_FRMD4A
H309-2-TGAATGCTCACAATGC-1	H309	H	NPSAD-205-A2	2	MG	Homeo	Homeo_FRMD4A
H309-2-TGACGCGTCTCGCTTG-1	H309	H	NPSAD-205-A2	2	MG	Homeo	Homeo_FRMD4A
H309-2-TGAGACTTCGCAGAGA-1	H309	H	NPSAD-205-A2	2	MG	Homeo	Homeo_PICALM
H309-2-TGATCTTTCCACTTCG-1	H309	H	NPSAD-205-A2	2	MG	Homeo	Homeo_PICALM
H309-2-TGATGGTGTGCACGCT-1	H309	H	NPSAD-205-A2	2	MG	Homeo	Homeo_PICALM
H309-2-TGCAGATTCAAAGCCT-1	H309	H	NPSAD-205-A2	2	MG	Homeo	Homeo_PICALM
H309-2-TGCGGCAAGTTAGTAG-1	H309	H	NPSAD-205-A2	2	MG	Homeo	Homeo_PICALM
H309-2-TGCGGCACAGGACTTT-1	H309	H	NPSAD-205-A2	2	MG	Homeo	Homeo_FRMD4A
H309-2-TGCGGCATCCAATGCA-1	H309	H	NPSAD-205-A2	2	MG	Homeo	Homeo_FRMD4A
H309-2-TGCTCCAGTGACAGCA-1	H309	H	NPSAD-205-A2	2	MG	Homeo	Homeo_PICALM
H309-2-TGCTCCATCACTGTTT-1	H309	H	NPSAD-205-A2	2	MG	Homeo	Homeo_FRMD4A
H309-2-TGCTGAAAGTGCCAGA-1	H309	H	NPSAD-205-A2	2	MG	Homeo	Homeo_PICALM
H309-2-TGGAACTCACTGATTG-1	H309	H	NPSAD-205-A2	2	MG	Homeo	Homeo_PICALM
H309-2-TGGAACTCAGCAATTC-1	H309	H	NPSAD-205-A2	2	MG	Homeo	Homeo_FRMD4A
H309-2-TGGATCACACCGTCTT-1	H309	H	NPSAD-205-A2	2	MG	Homeo	Homeo_FRMD4A
H309-2-TGGATGTGTGTGTGGA-1	H309	H	NPSAD-205-A2	2	PVM	PVM	PVM_CD163
H309-2-TGGCGTGAGACATGCG-1	H309	H	NPSAD-205-A2	2	MG	Homeo	Homeo_FRMD4A
H309-2-TGTAACGCACAGTCGC-1	H309	H	NPSAD-205-A2	2	MG	Homeo	Homeo_FRMD4A
H309-2-TGTAACGCACGCTGCA-1	H309	H	NPSAD-205-A2	2	MG	Homeo	Homeo_FRMD4A
H309-2-TGTAAGCAGGCGAAGG-1	H309	H	NPSAD-205-A2	2	MG	Homeo	Homeo_FRMD4A
H309-2-TGTGAGTCAGCTATTG-1	H309	H	NPSAD-205-A2	2	MG	Homeo	Homeo_PICALM
H309-2-TTACCATTCCCAAGCG-1	H309	H	NPSAD-205-A2	2	MG	Homeo	Homeo_PICALM
H309-2-TTACCGCTCATTACCT-1	H309	H	NPSAD-205-A2	2	MG	Homeo	Homeo_PICALM
H309-2-TTAGTCTGTCTGTAGT-1	H309	H	NPSAD-205-A2	2	MG	Homeo	Homeo_PICALM
H309-2-TTAGTCTTCTCGCAGG-1	H309	H	NPSAD-205-A2	2	MG	Homeo	Homeo_FRMD4A
H309-2-TTATTGCAGGGAGGTG-1	H309	H	NPSAD-205-A2	2	MG	Homeo	Homeo_PICALM
H309-2-TTATTGCGTGACGTCC-1	H309	H	NPSAD-205-A2	2	PVM	PVM	PVM_CD163
H309-2-TTATTGCTCACCACAA-1	H309	H	NPSAD-205-A2	2	MG	Homeo	Homeo_PICALM
H309-2-TTCATGTCACACCTGG-1	H309	H	NPSAD-205-A2	2	MG	Homeo	Homeo_PICALM
H309-2-TTCCACGAGGTGCTAG-1	H309	H	NPSAD-205-A2	2	MG	Homeo	Homeo_FRMD4A
H309-2-TTCCACGTCTATCACT-1	H309	H	NPSAD-205-A2	2	MG	Homeo	Homeo_FRMD4A
H309-2-TTCCGGTCACTCACTC-1	H309	H	NPSAD-205-A2	2	MG	Homeo	Homeo_FRMD4A
H309-2-TTCCGTGCAAGTGGCA-1	H309	H	NPSAD-205-A2	2	MG	Homeo	Homeo_FRMD4A
H309-2-TTCCTAATCACACCCT-1	H309	H	NPSAD-205-A2	2	MG	Homeo	Homeo_PICALM
H309-2-TTCCTCTGTTCTCAGA-1	H309	H	NPSAD-205-A2	2	MG	Homeo	Homeo_PICALM
H309-2-TTCCTTCGTGTTCAGT-1	H309	H	NPSAD-205-A2	2	MG	Homeo	Homeo_FRMD4A
H309-2-TTCGCTGTCGTAGTGT-1	H309	H	NPSAD-205-A2	2	MG	Homeo	Homeo_PICALM
H309-2-TTCTAGTGTACTCGTA-1	H309	H	NPSAD-205-A2	2	MG	Homeo	Homeo_FRMD4A
H309-2-TTGACCCAGGCATCGA-1	H309	H	NPSAD-205-A2	2	MG	Homeo	Homeo_PICALM
H309-2-TTGACCCTCAACACCA-1	H309	H	NPSAD-205-A2	2	MG	Homeo	Homeo_FRMD4A
H309-2-TTGAGTGTCCGATAGT-1	H309	H	NPSAD-205-A2	2	MG	Homeo	Homeo_PICALM
H309-2-TTGATGGGTCCGAAGA-1	H309	H	NPSAD-205-A2	2	MG	Homeo	Homeo_FRMD4A
H309-2-TTGGGTAGTTTACTGG-1	H309	H	NPSAD-205-A2	2	MG	Homeo	Homeo_FRMD4A
H309-2-TTGTGGAGTGTTAGCT-1	H309	H	NPSAD-205-A2	2	MG	Homeo	Homeo_FRMD4A
H309-2-TTGTTCAGTCGCACAC-1	H309	H	NPSAD-205-A2	2	MG	Homeo	Homeo_FRMD4A
H309-2-TTGTTTGAGTGAGCCA-1	H309	H	NPSAD-205-A2	2	MG	Homeo	Homeo_PICALM
H309-2-TTGTTTGGTTCCATTT-1	H309	H	NPSAD-205-A2	2	MG	Homeo	Homeo_PICALM
H309-2-TTGTTTGTCGCAACAT-1	H309	H	NPSAD-205-A2	2	PVM	PVM	PVM_CD163
H309-2-TTTACTGCAATTCTTC-1	H309	H	NPSAD-205-A2	2	MG	Homeo	Homeo_PICALM
H309-2-TTTACTGGTGACGTCC-1	H309	H	NPSAD-205-A2	2	PVM	PVM	PVM_CD163
H309-2-TTTCATGTCTTCTAAC-1	H309	H	NPSAD-205-A2	2	MG	Homeo	Homeo_FRMD4A
H309-2-TTTGGAGAGGCCTAGA-1	H309	H	NPSAD-205-A2	2	MG	Homeo	Homeo_FRMD4A
H309-2-TTTGTTGAGGCATGGT-1	H309	H	NPSAD-205-A2	2	MG	Homeo	Homeo_FRMD4A
H310-1-AACGGGATCTACCAGA-0	H310	H	NPSAD-20201030-A1	1	MG	Adapt	Adapt_CCL3
H310-1-AACTTCTAGCTAGATA-0	H310	H	NPSAD-20201030-A1	1	MG	Homeo	Homeo_PICALM
H310-1-AACTTCTCAAACGAGC-0	H310	H	NPSAD-20201030-A1	1	MG	Adapt	Adapt_HSPA1A
H310-1-AAGACAATCATAGCAC-0	H310	H	NPSAD-20201030-A1	1	MG	Adapt	Adapt_CCL3
H310-1-AAGCGTTGTCTTCGAA-0	H310	H	NPSAD-20201030-A1	1	MG	Homeo	Homeo_PICALM
H310-1-AATGGAAGTCCAGCGT-0	H310	H	NPSAD-20201030-A1	1	MG	Homeo	Homeo_FRMD4A
H310-1-AATTTCCCAGTGTATC-0	H310	H	NPSAD-20201030-A1	1	MG	Homeo	Homeo_FRMD4A
H310-1-ACACGCGTCGCCGATG-0	H310	H	NPSAD-20201030-A1	1	MG	Homeo	Homeo_FRMD4A
H310-1-ACATGCAAGATGAATC-0	H310	H	NPSAD-20201030-A1	1	MG	Homeo	Homeo_PICALM
H310-1-ACATTTCGTGAGACGT-0	H310	H	NPSAD-20201030-A1	1	MG	Homeo	Homeo_FRMD4A
H310-1-ACCATTTGTCGTAATC-0	H310	H	NPSAD-20201030-A1	1	MG	Adapt	Adapt_HSPA1A
H310-1-ACCCAAACAACCGTGC-0	H310	H	NPSAD-20201030-A1	1	MG	Homeo	Homeo_FRMD4A
H310-1-ACCCTCAAGGATTTCC-0	H310	H	NPSAD-20201030-A1	1	MG	Homeo	Homeo_FRMD4A
H310-1-ACCCTCAAGGCTTCCG-0	H310	H	NPSAD-20201030-A1	1	MG	Homeo	Homeo_FRMD4A
H310-1-ACCCTCAGTACGGCAA-0	H310	H	NPSAD-20201030-A1	1	MG	Homeo	Homeo_PICALM
H310-1-ACCGTTCTCCTTTGAT-0	H310	H	NPSAD-20201030-A1	1	MG	Homeo	Homeo_FRMD4A
H310-1-ACTATGGAGGCTAACG-0	H310	H	NPSAD-20201030-A1	1	MG	Homeo	Homeo_FRMD4A
H310-1-ACTGTGACAGGGAATC-0	H310	H	NPSAD-20201030-A1	1	MG	Adapt	Adapt_CCL3
H310-1-ACTTAGGCAGCGACAA-0	H310	H	NPSAD-20201030-A1	1	MG	Homeo	Homeo_FRMD4A
H310-1-AGACTCATCGCAGATT-0	H310	H	NPSAD-20201030-A1	1	MG	Homeo	Homeo_FRMD4A
H310-1-AGGTTACAGCTCTTCC-0	H310	H	NPSAD-20201030-A1	1	MG	Homeo	Homeo_FRMD4A
H310-1-AGTCATGGTGAGATCG-0	H310	H	NPSAD-20201030-A1	1	MG	Adapt	Adapt_CCL3
H310-1-AGTCTCCCATCCCACT-0	H310	H	NPSAD-20201030-A1	1	MG	Homeo	Homeo_FRMD4A
H310-1-AGTGACTTCTTACCGC-0	H310	H	NPSAD-20201030-A1	1	MG	Homeo	Homeo_FRMD4A
H310-1-ATAGAGAGTGAAAGTT-0	H310	H	NPSAD-20201030-A1	1	MG	Homeo	Homeo_FRMD4A
H310-1-ATAGGCTGTCTTAGTG-0	H310	H	NPSAD-20201030-A1	1	MG	Homeo	Homeo_FRMD4A
H310-1-ATCCCTGCATGTTCAG-0	H310	H	NPSAD-20201030-A1	1	MG	Homeo	Homeo_FRMD4A
H310-1-ATCCCTGCATTCACCC-0	H310	H	NPSAD-20201030-A1	1	MG	Adapt	Adapt_CCL3
H310-1-ATCGCCTTCACCTTAT-0	H310	H	NPSAD-20201030-A1	1	MG	Adapt	Adapt_HSPA1A
H310-1-ATCTCTAGTTGCCTAA-0	H310	H	NPSAD-20201030-A1	1	MG	Homeo	Homeo_PICALM
H310-1-ATTACTCAGATGCTTC-0	H310	H	NPSAD-20201030-A1	1	MG	Homeo	Homeo_PICALM
H310-1-ATTATCCCAAGCCATT-0	H310	H	NPSAD-20201030-A1	1	MG	Homeo	Homeo_FRMD4A
H310-1-ATTATCCTCCTCAGGG-0	H310	H	NPSAD-20201030-A1	1	MG	Homeo	Homeo_FRMD4A
H310-1-ATTCAGGCATAGAAAC-0	H310	H	NPSAD-20201030-A1	1	MG	Homeo	Homeo_FRMD4A
H310-1-ATTTCTGCAAGGTCAG-0	H310	H	NPSAD-20201030-A1	1	MG	Adapt	Adapt_HSPA1A
H310-1-CAACCAACATTAGGAA-0	H310	H	NPSAD-20201030-A1	1	MG	Adapt	Adapt_CCL3
H310-1-CAATCGACAACCGCTG-0	H310	H	NPSAD-20201030-A1	1	MG	Adapt	Adapt_CCL3
H310-1-CACGGGTCACCAAAGG-0	H310	H	NPSAD-20201030-A1	1	MG	Adapt	Adapt_CCL3
H310-1-CACTTCGAGCTCTGTA-0	H310	H	NPSAD-20201030-A1	1	MG	Adapt	Adapt_CCL3
H310-1-CAGATTGGTATATGGA-0	H310	H	NPSAD-20201030-A1	1	MG	Homeo	Homeo_FRMD4A
H310-1-CAGCAGCTCTCGCAGG-0	H310	H	NPSAD-20201030-A1	1	MG	Adapt	Adapt_CCL3
H310-1-CAGCGTGTCTATTTCG-0	H310	H	NPSAD-20201030-A1	1	MG	Adapt	Adapt_CCL3
H310-1-CATAGACTCTAGAACC-0	H310	H	NPSAD-20201030-A1	1	MG	Homeo	Homeo_PICALM
H310-1-CATGCGGCACATATGC-0	H310	H	NPSAD-20201030-A1	1	MG	Homeo	Homeo_FRMD4A
H310-1-CATGGATGTTAGGCCC-0	H310	H	NPSAD-20201030-A1	1	MG	Homeo	Homeo_FRMD4A
H310-1-CATTGAGCACGCTGAC-0	H310	H	NPSAD-20201030-A1	1	MG	Homeo	Homeo_FRMD4A
H310-1-CCGATCTAGAGAGGGC-0	H310	H	NPSAD-20201030-A1	1	MG	Homeo	Homeo_FRMD4A
H310-1-CCGGACATCACTGATG-0	H310	H	NPSAD-20201030-A1	1	MG	Homeo	Homeo_FRMD4A
H310-1-CCGTGAGCACAGCATT-0	H310	H	NPSAD-20201030-A1	1	MG	Homeo	Homeo_FRMD4A
H310-1-CCTCAGTAGTGTTCCA-0	H310	H	NPSAD-20201030-A1	1	MG	Adapt	Adapt_HSPA1A
H310-1-CCTGTTGCAGAGATTA-0	H310	H	NPSAD-20201030-A1	1	MG	Homeo	Homeo_FRMD4A
H310-1-CGAGGCTCAGCGTGCT-0	H310	H	NPSAD-20201030-A1	1	MG	Homeo	Homeo_PICALM
H310-1-CGCCAGAGTTACGCCG-0	H310	H	NPSAD-20201030-A1	1	MG	Adapt	Adapt_CCL3
H310-1-CGGCAGTCAATTCTTC-0	H310	H	NPSAD-20201030-A1	1	MG	Homeo	Homeo_PICALM
H310-1-CTAACTTTCGATACGT-0	H310	H	NPSAD-20201030-A1	1	MG	Adapt	Adapt_HSPA1A
H310-1-CTACAGAAGTAGGTTA-0	H310	H	NPSAD-20201030-A1	1	MG	Homeo	Homeo_FRMD4A
H310-1-CTATCCGTCTGCGGAC-0	H310	H	NPSAD-20201030-A1	1	MG	Homeo	Homeo_PICALM
H310-1-CTCACTGTCTTTGATC-0	H310	H	NPSAD-20201030-A1	1	MG	Homeo	Homeo_FRMD4A
H310-1-CTCATGCCACATGGTT-0	H310	H	NPSAD-20201030-A1	1	MG	Adapt	Adapt_CCL3
H310-1-CTCATTAAGTGCAAAT-0	H310	H	NPSAD-20201030-A1	1	MG	Adapt	Adapt_CCL3
H310-1-CTCCGATGTGCCGGTT-0	H310	H	NPSAD-20201030-A1	1	MG	Adapt	Adapt_CCL3
H310-1-CTCTGGTAGCGAGTCA-0	H310	H	NPSAD-20201030-A1	1	MG	Homeo	Homeo_FRMD4A
H310-1-CTGCAGGAGAGTCAAT-0	H310	H	NPSAD-20201030-A1	1	MG	Homeo	Homeo_FRMD4A
H310-1-CTGCCATGTTGCACGC-0	H310	H	NPSAD-20201030-A1	1	MG	Adapt	Adapt_HSPA1A
H310-1-CTGCTCAGTCGGCTAC-0	H310	H	NPSAD-20201030-A1	1	MG	Adapt	Adapt_HSPA1A
H310-1-CTGTACCGTGGACTGA-0	H310	H	NPSAD-20201030-A1	1	MG	Adapt	Adapt_CCL3
H310-1-CTGTCGTCACTACCGG-0	H310	H	NPSAD-20201030-A1	1	MG	Adapt	Adapt_HSPA1A
H310-1-CTTCTCTTCTGACAGT-0	H310	H	NPSAD-20201030-A1	1	MG	Adapt	Adapt_CCL3
H310-1-CTTTCAAAGCATCAAA-0	H310	H	NPSAD-20201030-A1	1	MG	ADAM	ADAM_GPNMB
H310-1-CTTTCGGCAAGCTGTT-0	H310	H	NPSAD-20201030-A1	1	MG	Homeo	Homeo_FRMD4A
H310-1-GAAATGAGTGTCTAAC-0	H310	H	NPSAD-20201030-A1	1	MG	Adapt	Adapt_HSPA1A
H310-1-GAACTGTTCTTCGTGC-0	H310	H	NPSAD-20201030-A1	1	MG	Homeo	Homeo_FRMD4A
H310-1-GAATCGTAGCCGATAG-0	H310	H	NPSAD-20201030-A1	1	MG	Homeo	Homeo_FRMD4A
H310-1-GAATCGTCAATTAGGA-0	H310	H	NPSAD-20201030-A1	1	MG	Homeo	Homeo_FRMD4A
H310-1-GAGAGGTGTGGAACCA-0	H310	H	NPSAD-20201030-A1	1	MG	Homeo	Homeo_FRMD4A
H310-1-GAGGGTAGTGACGTCC-0	H310	H	NPSAD-20201030-A1	1	MG	Homeo	Homeo_FRMD4A
H310-1-GAGTTGTCATTAAGCC-0	H310	H	NPSAD-20201030-A1	1	MG	Homeo	Homeo_PICALM
H310-1-GATAGCTTCGGACGTC-0	H310	H	NPSAD-20201030-A1	1	MG	Homeo	Homeo_PICALM
H310-1-GATCCCTTCGGAATGG-0	H310	H	NPSAD-20201030-A1	1	MG	Homeo	Homeo_FRMD4A
H310-1-GATCGTACAGACACAG-0	H310	H	NPSAD-20201030-A1	1	MG	Adapt	Adapt_CCL3
H310-1-GCAGCCAGTCCGAAGA-0	H310	H	NPSAD-20201030-A1	1	MG	Adapt	Adapt_HSPA1A
H310-1-GCATCGGGTCCCTGTT-0	H310	H	NPSAD-20201030-A1	1	MG	Homeo	Homeo_PICALM
H310-1-GCCGATGCATTGACAC-0	H310	H	NPSAD-20201030-A1	1	MG	Homeo	Homeo_FRMD4A
H310-1-GCCTGTTTCAGCTTCC-0	H310	H	NPSAD-20201030-A1	1	MG	Adapt	Adapt_CCL3
H310-1-GCGTGCAAGATTAGTG-0	H310	H	NPSAD-20201030-A1	1	MG	Adapt	Adapt_HSPA1A
H310-1-GCTTGGGCAATGGCCC-0	H310	H	NPSAD-20201030-A1	1	MG	Homeo	Homeo_FRMD4A
H310-1-GGAGGATCAGACATCT-0	H310	H	NPSAD-20201030-A1	1	MG	Homeo	Homeo_FRMD4A
H310-1-GGCTTTCCAGCACCCA-0	H310	H	NPSAD-20201030-A1	1	MG	Homeo	Homeo_PICALM
H310-1-GGGCTCATCTGATGGT-0	H310	H	NPSAD-20201030-A1	1	MG	Homeo	Homeo_PICALM
H310-1-GGTCTGGCAGGTGTGA-0	H310	H	NPSAD-20201030-A1	1	MG	Homeo	Homeo_PICALM
H310-1-GGTGAAGGTAACTGCT-0	H310	H	NPSAD-20201030-A1	1	MG	Adapt	Adapt_CCL3
H310-1-GGTTCTCGTACCTAAC-0	H310	H	NPSAD-20201030-A1	1	MG	Homeo	Homeo_FRMD4A
H310-1-GTACAACTCCCATACC-0	H310	H	NPSAD-20201030-A1	1	MG	Homeo	Homeo_FRMD4A
H310-1-GTCCACTTCTTCTAAC-0	H310	H	NPSAD-20201030-A1	1	MG	Homeo	Homeo_PICALM
H310-1-GTGATGTGTCGAGCAA-0	H310	H	NPSAD-20201030-A1	1	MG	Homeo	Homeo_FRMD4A
H310-1-GTGCTGGAGACCAAAT-0	H310	H	NPSAD-20201030-A1	1	MG	Adapt	Adapt_CCL3
H310-1-GTGCTTCCACAAATAG-0	H310	H	NPSAD-20201030-A1	1	MG	Homeo	Homeo_FRMD4A
H310-1-GTTCTATCACAGCGCT-0	H310	H	NPSAD-20201030-A1	1	MG	Homeo	Homeo_FRMD4A
H310-1-GTTTACTGTTCATCGA-0	H310	H	NPSAD-20201030-A1	1	MG	Homeo	Homeo_FRMD4A
H310-1-GTTTACTTCACCCTGT-0	H310	H	NPSAD-20201030-A1	1	MG	Homeo	Homeo_FRMD4A
H310-1-GTTTGGAGTGAGATTA-0	H310	H	NPSAD-20201030-A1	1	MG	Homeo	Homeo_FRMD4A
H310-1-TAACACGTCGACGCGT-0	H310	H	NPSAD-20201030-A1	1	MG	Adapt	Adapt_HIST
H310-1-TAAGCACGTCGGTACC-0	H310	H	NPSAD-20201030-A1	1	MG	Adapt	Adapt_CCL3
H310-1-TAATCTCGTTCAATCG-0	H310	H	NPSAD-20201030-A1	1	MG	Adapt	Adapt_CCL3
H310-1-TACATTCTCCACACCT-0	H310	H	NPSAD-20201030-A1	1	MG	Homeo	Homeo_FRMD4A
H310-1-TAGACCATCTTGCAAG-0	H310	H	NPSAD-20201030-A1	1	MG	Homeo	Homeo_FRMD4A
H310-1-TAGAGTCCACTCATAG-0	H310	H	NPSAD-20201030-A1	1	MG	Adapt	Adapt_CCL3
H310-1-TAGGAGGAGCGCCATC-0	H310	H	NPSAD-20201030-A1	1	MG	Homeo	Homeo_FRMD4A
H310-1-TAGTGCACAGCTGCCA-0	H310	H	NPSAD-20201030-A1	1	MG	Homeo	Homeo_PICALM
H310-1-TATCAGGCAAAGCGTG-0	H310	H	NPSAD-20201030-A1	1	MG	Homeo	Homeo_PICALM
H310-1-TATCTGTAGAAGCGCT-0	H310	H	NPSAD-20201030-A1	1	MG	Adapt	Adapt_CCL3
H310-1-TCAAGCAGTCCAGAAG-0	H310	H	NPSAD-20201030-A1	1	MG	Homeo	Homeo_FRMD4A
H310-1-TCAGTTTTCACTTATC-0	H310	H	NPSAD-20201030-A1	1	MG	Homeo	Homeo_PICALM
H310-1-TCATCATAGGTCATAA-0	H310	H	NPSAD-20201030-A1	1	MG	Homeo	Homeo_FRMD4A
H310-1-TCATGTTTCTCACCCA-0	H310	H	NPSAD-20201030-A1	1	MG	Homeo	Homeo_PICALM
H310-1-TCATTGTCATCGGCCA-0	H310	H	NPSAD-20201030-A1	1	MG	Homeo	Homeo_FRMD4A
H310-1-TCCACCACAGCTTCCT-0	H310	H	NPSAD-20201030-A1	1	MG	Homeo	Homeo_PICALM
H310-1-TCCTGCACAGAGCTAG-0	H310	H	NPSAD-20201030-A1	1	MG	Homeo	Homeo_FRMD4A
H310-1-TCGACCTCACTTACAG-0	H310	H	NPSAD-20201030-A1	1	MG	Adapt	Adapt_HSPA1A
H310-1-TCGACGGAGTCACTAC-0	H310	H	NPSAD-20201030-A1	1	MG	Adapt	Adapt_HSPA1A
H310-1-TCGCTCAAGCGCTGAA-0	H310	H	NPSAD-20201030-A1	1	MG	Homeo	Homeo_FRMD4A
H310-1-TCTAACTTCCGGTTCT-0	H310	H	NPSAD-20201030-A1	1	MG	Adapt	Adapt_CCL3
H310-1-TCTTAGTTCCTTATCA-0	H310	H	NPSAD-20201030-A1	1	MG	Homeo	Homeo_FRMD4A
H310-1-TCTTCCTAGCTACAAA-0	H310	H	NPSAD-20201030-A1	1	MG	Homeo	Homeo_FRMD4A
H310-1-TGACAGTAGGGTACGT-0	H310	H	NPSAD-20201030-A1	1	MG	Homeo	Homeo_FRMD4A
H310-1-TGAGGAGGTTAAACCC-0	H310	H	NPSAD-20201030-A1	1	MG	Homeo	Homeo_FRMD4A
H310-1-TGAGGAGTCGTGCATA-0	H310	H	NPSAD-20201030-A1	1	MG	Homeo	Homeo_FRMD4A
H310-1-TGAGTCACAGCTGAGA-0	H310	H	NPSAD-20201030-A1	1	MG	Adapt	Adapt_CCL3
H310-1-TGAGTCAGTTGCGGAA-0	H310	H	NPSAD-20201030-A1	1	MG	Homeo	Homeo_FRMD4A
H310-1-TGATTCTCACCCAATA-0	H310	H	NPSAD-20201030-A1	1	MG	Adapt	Adapt_CCL3
H310-1-TGCGGGTAGATGATTG-0	H310	H	NPSAD-20201030-A1	1	MG	Adapt	Adapt_HSPA1A
H310-1-TGGAGGAAGTAGGATT-0	H310	H	NPSAD-20201030-A1	1	MG	Homeo	Homeo_FRMD4A
H310-1-TGGATCATCACTGTCC-0	H310	H	NPSAD-20201030-A1	1	MG	Adapt	Adapt_HSPA1A
H310-1-TGGATCATCAGTGTCA-0	H310	H	NPSAD-20201030-A1	1	MG	Adapt	Adapt_CCL3
H310-1-TGGGATTCATTGAAAG-0	H310	H	NPSAD-20201030-A1	1	MG	Homeo	Homeo_FRMD4A
H310-1-TGGGTTAAGTCATCGT-0	H310	H	NPSAD-20201030-A1	1	MG	Homeo	Homeo_FRMD4A
H310-1-TGTCCTGAGACTCGAG-0	H310	H	NPSAD-20201030-A1	1	MG	Adapt	Adapt_HIF1A
H310-1-TGTGCGGTCTTCCCGA-0	H310	H	NPSAD-20201030-A1	1	MG	Adapt	Adapt_CCL3
H310-1-TTAATCCAGAATCGTA-0	H310	H	NPSAD-20201030-A1	1	MG	Homeo	Homeo_PICALM
H310-1-TTACCATTCAGAACCT-0	H310	H	NPSAD-20201030-A1	1	MG	Homeo	Homeo_FRMD4A
H310-1-TTACGCCAGTAGTGCG-0	H310	H	NPSAD-20201030-A1	1	MG	Adapt	Adapt_HSPA1A
H310-1-TTAGTCTAGCGTTGTT-0	H310	H	NPSAD-20201030-A1	1	MG	Homeo	Homeo_FRMD4A
H310-1-TTCCACGAGAGTGACC-0	H310	H	NPSAD-20201030-A1	1	MG	Homeo	Homeo_FRMD4A
H310-1-TTCCTTCCAGAGCCCT-0	H310	H	NPSAD-20201030-A1	1	MG	Homeo	Homeo_FRMD4A
H310-1-TTCGATTAGACGCCCT-0	H310	H	NPSAD-20201030-A1	1	MG	Homeo	Homeo_PICALM
H310-1-TTGAGTGAGCGCTGCT-0	H310	H	NPSAD-20201030-A1	1	MG	Homeo	Homeo_FRMD4A
H310-1-TTGCATTCAATAGTCC-0	H310	H	NPSAD-20201030-A1	1	MG	Homeo	Homeo_PICALM
H310-1-TTGCATTTCGCTACGG-0	H310	H	NPSAD-20201030-A1	1	MG	Adapt	Adapt_CCL3
H310-1-TTGTTGTAGAGGTCGT-0	H310	H	NPSAD-20201030-A1	1	MG	Adapt	Adapt_CCL3
H310-1-TTTCACATCACTCTTA-0	H310	H	NPSAD-20201030-A1	1	MG	Homeo	Homeo_PICALM
H310-1-TTTCCTCAGGCTTTCA-0	H310	H	NPSAD-20201030-A1	1	MG	Homeo	Homeo_PICALM
H310-2-AAAGAACAGTTGCGAG-1	H310	H	NPSAD-20201030-A2	2	MG	Homeo	Homeo_FRMD4A
H310-2-AAAGTGACAATAGTAG-1	H310	H	NPSAD-20201030-A2	2	MG	Homeo	Homeo_FRMD4A
H310-2-AACCCAAGTATATGGA-1	H310	H	NPSAD-20201030-A2	2	MG	Adapt	Adapt_CCL3
H310-2-AAGACAAAGTAATTGG-1	H310	H	NPSAD-20201030-A2	2	MG	Adapt	Adapt_CCL3
H310-2-AAGGAATAGTACGAGC-1	H310	H	NPSAD-20201030-A2	2	MG	Adapt	Adapt_CCL3
H310-2-ACAAAGACATTGGCAT-1	H310	H	NPSAD-20201030-A2	2	MG	Adapt	Adapt_CCL3
H310-2-ACAAGCTCAGGCGAAT-1	H310	H	NPSAD-20201030-A2	2	MG	Adapt	Adapt_HSPA1A
H310-2-ACACCAAGTCATACCA-1	H310	H	NPSAD-20201030-A2	2	MG	Adapt	Adapt_HSPA1A
H310-2-ACATCCCAGACTCTAC-1	H310	H	NPSAD-20201030-A2	2	MG	Homeo	Homeo_FRMD4A
H310-2-ACATCGACAGTTGAAA-1	H310	H	NPSAD-20201030-A2	2	MG	Homeo	Homeo_FRMD4A
H310-2-ACCCAAAAGCCACTCG-1	H310	H	NPSAD-20201030-A2	2	MG	Homeo	Homeo_FRMD4A
H310-2-ACGATCAAGTCCTACA-1	H310	H	NPSAD-20201030-A2	2	MG	Adapt	Adapt_HSPA1A
H310-2-ACGTACATCCGCGGAT-1	H310	H	NPSAD-20201030-A2	2	MG	Adapt	Adapt_CCL3
H310-2-ACTGTCCTCAAAGAAC-1	H310	H	NPSAD-20201030-A2	2	MG	Homeo	Homeo_FRMD4A
H310-2-ACTTTCACATGAAAGT-1	H310	H	NPSAD-20201030-A2	2	MG	Adapt	Adapt_CCL3
H310-2-AGACCATCAGAGACTG-1	H310	H	NPSAD-20201030-A2	2	MG	Adapt	Adapt_HIST
H310-2-AGCATCAAGACGTCCC-1	H310	H	NPSAD-20201030-A2	2	MG	Homeo	Homeo_FRMD4A
H310-2-AGCTACAAGGTACATA-1	H310	H	NPSAD-20201030-A2	2	MG	Adapt	Adapt_CCL3
H310-2-AGGAATATCCTCTGCA-1	H310	H	NPSAD-20201030-A2	2	MG	Adapt	Adapt_CCL3
H310-2-AGGACGATCTAGCCAA-1	H310	H	NPSAD-20201030-A2	2	MG	Adapt	Adapt_HSPA1A
H310-2-AGTAGTCTCAACGTGT-1	H310	H	NPSAD-20201030-A2	2	MG	Adapt	Adapt_CCL3
H310-2-AGTGTTGCAAGCCCAC-1	H310	H	NPSAD-20201030-A2	2	MG	Adapt	Adapt_CCL3
H310-2-ATGCCTCTCCGAGCTG-1	H310	H	NPSAD-20201030-A2	2	MG	Adapt	Adapt_CCL3
H310-2-CAATTTCGTATCGATC-1	H310	H	NPSAD-20201030-A2	2	MG	Adapt	Adapt_CCL3
H310-2-CACATGATCTAAGGAA-1	H310	H	NPSAD-20201030-A2	2	MG	Adapt	Adapt_CCL3
H310-2-CACTGTCAGACATGCG-1	H310	H	NPSAD-20201030-A2	2	MG	Homeo	Homeo_FRMD4A
H310-2-CATCGGGCAGAAGTTA-1	H310	H	NPSAD-20201030-A2	2	MG	Homeo	Homeo_PICALM
H310-2-CCGATGGGTCTCTCTG-1	H310	H	NPSAD-20201030-A2	2	MG	Adapt	Adapt_CCL3
H310-2-CCTAAGATCGGTCAGC-1	H310	H	NPSAD-20201030-A2	2	MG	Adapt	Adapt_HIF1A
H310-2-CCTCATGAGCCACTCG-1	H310	H	NPSAD-20201030-A2	2	MG	Homeo	Homeo_FRMD4A
H310-2-CCTTCAGCACATTACG-1	H310	H	NPSAD-20201030-A2	2	MG	Adapt	Adapt_CCL3
H310-2-CGCATAAGTTGAGTCT-1	H310	H	NPSAD-20201030-A2	2	MG	Homeo	Homeo_FRMD4A
H310-2-CGTAGTAGTCTCACAA-1	H310	H	NPSAD-20201030-A2	2	MG	Adapt	Adapt_CCL3
H310-2-CGTCCATCAGTAGATA-1	H310	H	NPSAD-20201030-A2	2	MG	Homeo	Homeo_PICALM
H310-2-CTAGACAGTCGTAATC-1	H310	H	NPSAD-20201030-A2	2	MG	Homeo	Homeo_FRMD4A
H310-2-CTCCACAGTAGGCAAC-1	H310	H	NPSAD-20201030-A2	2	MG	Homeo	Homeo_PICALM
H310-2-CTCCGATCACGACCTG-1	H310	H	NPSAD-20201030-A2	2	MG	Homeo	Homeo_FRMD4A
H310-2-CTGAATGAGCCTATTG-1	H310	H	NPSAD-20201030-A2	2	MG	Adapt	Adapt_CCL3
H310-2-CTGAATGGTTGATGTC-1	H310	H	NPSAD-20201030-A2	2	MG	Adapt	Adapt_CCL3
H310-2-CTGTCGTAGGTCATAA-1	H310	H	NPSAD-20201030-A2	2	MG	Adapt	Adapt_CCL3
H310-2-GAATAGAAGTTGCTGT-1	H310	H	NPSAD-20201030-A2	2	MG	Homeo	Homeo_FRMD4A
H310-2-GACATCAGTCCACACG-1	H310	H	NPSAD-20201030-A2	2	MG	Homeo	Homeo_FRMD4A
H310-2-GACTATGGTACGCTTA-1	H310	H	NPSAD-20201030-A2	2	MG	Homeo	Homeo_FRMD4A
H310-2-GAGAAATAGGGATCTG-1	H310	H	NPSAD-20201030-A2	2	MG	Homeo	Homeo_FRMD4A
H310-2-GAGAAATCACGTCATA-1	H310	H	NPSAD-20201030-A2	2	MG	Adapt	Adapt_CCL3
H310-2-GAGAAATGTTAAACAG-1	H310	H	NPSAD-20201030-A2	2	MG	Adapt	Adapt_CCL3
H310-2-GAGAGGTTCTTTGCTA-1	H310	H	NPSAD-20201030-A2	2	MG	Adapt	Adapt_CCL3
H310-2-GAGATGGGTTGGCCGT-1	H310	H	NPSAD-20201030-A2	2	MG	Homeo	Homeo_PICALM
H310-2-GAGCCTGCACATATCG-1	H310	H	NPSAD-20201030-A2	2	MG	Adapt	Adapt_CCL3
H310-2-GAGTTGTCACAATGCT-1	H310	H	NPSAD-20201030-A2	2	MG	Homeo	Homeo_FRMD4A
H310-2-GATCCCTCAGAGTCAG-1	H310	H	NPSAD-20201030-A2	2	MG	Adapt	Adapt_CCL3
H310-2-GATGAGGGTATCAGCT-1	H310	H	NPSAD-20201030-A2	2	MG	Homeo	Homeo_FRMD4A
H310-2-GATGATCCATCTTTCA-1	H310	H	NPSAD-20201030-A2	2	MG	Adapt	Adapt_AIF1
H310-2-GCACGTGAGTACTGTC-1	H310	H	NPSAD-20201030-A2	2	MG	Adapt	Adapt_HSPA1A
H310-2-GCACGTGTCCGATCTC-1	H310	H	NPSAD-20201030-A2	2	MG	Adapt	Adapt_CCL3
H310-2-GCATCTCGTAGGCAAC-1	H310	H	NPSAD-20201030-A2	2	MG	Adapt	Adapt_HSPA1A
H310-2-GCCGATGCAGACGGAT-1	H310	H	NPSAD-20201030-A2	2	MG	Adapt	Adapt_HSPA1A
H310-2-GCTTGGGTCGTTAGTG-1	H310	H	NPSAD-20201030-A2	2	MG	Homeo	Homeo_FRMD4A
H310-2-GCTTTCGTCTGGAGAG-1	H310	H	NPSAD-20201030-A2	2	MG	Homeo	Homeo_FRMD4A
H310-2-GGAATCTTCTTCGGAA-1	H310	H	NPSAD-20201030-A2	2	MG	Homeo	Homeo_FRMD4A
H310-2-GGAGGTAAGTAAACTG-1	H310	H	NPSAD-20201030-A2	2	MG	Adapt	Adapt_CCL3
H310-2-GGCAGTCAGCCATTGT-1	H310	H	NPSAD-20201030-A2	2	MG	Adapt	Adapt_CCL3
H310-2-GGGCCATCAAGTATCC-1	H310	H	NPSAD-20201030-A2	2	MG	Homeo	Homeo_FRMD4A
H310-2-GGGTAGAGTCGCATCG-1	H310	H	NPSAD-20201030-A2	2	MG	Homeo	Homeo_FRMD4A
H310-2-GGGTGTCGTACTCGCG-1	H310	H	NPSAD-20201030-A2	2	MG	Adapt	Adapt_CCL3
H310-2-GGTGAAGCACACCTAA-1	H310	H	NPSAD-20201030-A2	2	MG	Adapt	Adapt_CCL3
H310-2-GGTGAAGGTATCGTAC-1	H310	H	NPSAD-20201030-A2	2	MG	Adapt	Adapt_HSPA1A
H310-2-GTAGAAACAAGTGGTG-1	H310	H	NPSAD-20201030-A2	2	MG	Adapt	Adapt_CCL3
H310-2-GTAGATCTCTGTCCGT-1	H310	H	NPSAD-20201030-A2	2	MG	Homeo	Homeo_FRMD4A
H310-2-GTCACGGAGGACAGTC-1	H310	H	NPSAD-20201030-A2	2	MG	Homeo	Homeo_PICALM
H310-2-GTCACTCAGGCGTTGA-1	H310	H	NPSAD-20201030-A2	2	MG	Adapt	Adapt_HSPA1A
H310-2-GTCCTCATCTGCGGCA-1	H310	H	NPSAD-20201030-A2	2	MG	ADAM	ADAM_GPNMB
H310-2-GTCTGTCAGAAGTCTA-1	H310	H	NPSAD-20201030-A2	2	MG	Homeo	Homeo_PICALM
H310-2-GTGACGCAGCATACTC-1	H310	H	NPSAD-20201030-A2	2	MG	Homeo	Homeo_PICALM
H310-2-GTGACGCTCCCAACTC-1	H310	H	NPSAD-20201030-A2	2	MG	Adapt	Adapt_CCL3
H310-2-GTGTCCTAGTGCAGGT-1	H310	H	NPSAD-20201030-A2	2	MG	Adapt	Adapt_CCL3
H310-2-GTGTGGCTCCCGAACG-1	H310	H	NPSAD-20201030-A2	2	MG	Homeo	Homeo_FRMD4A
H310-2-GTGTTCCCAGTGTATC-1	H310	H	NPSAD-20201030-A2	2	MG	Homeo	Homeo_FRMD4A
H310-2-GTGTTCCTCCCGTTGT-1	H310	H	NPSAD-20201030-A2	2	MG	Adapt	Adapt_CCL3
H310-2-GTTCCGTTCTTCTGTA-1	H310	H	NPSAD-20201030-A2	2	MG	Adapt	Adapt_CCL3
H310-2-TACCGGGGTCTGCATA-1	H310	H	NPSAD-20201030-A2	2	MG	Adapt	Adapt_CCL3
H310-2-TACCTGCAGGACAGCT-1	H310	H	NPSAD-20201030-A2	2	MG	Homeo	Homeo_FRMD4A
H310-2-TACGGGCCAGCTGCCA-1	H310	H	NPSAD-20201030-A2	2	MG	Homeo	Homeo_PICALM
H310-2-TACGGGCGTGTAAACA-1	H310	H	NPSAD-20201030-A2	2	MG	Homeo	Homeo_FRMD4A
H310-2-TAGACTGCATAGAATG-1	H310	H	NPSAD-20201030-A2	2	MG	Adapt	Adapt_HSPA1A
H310-2-TAGGTACAGTACGTCT-1	H310	H	NPSAD-20201030-A2	2	MG	Homeo	Homeo_FRMD4A
H310-2-TATCTTGTCAGGACGA-1	H310	H	NPSAD-20201030-A2	2	MG	Homeo	Homeo_FRMD4A
H310-2-TATGTTCTCTGTGTGA-1	H310	H	NPSAD-20201030-A2	2	MG	Adapt	Adapt_CCL3
H310-2-TATTTCGTCTAAGGAA-1	H310	H	NPSAD-20201030-A2	2	MG	Adapt	Adapt_CCL3
H310-2-TCACTCGGTCTTCTAT-1	H310	H	NPSAD-20201030-A2	2	MG	Homeo	Homeo_FRMD4A
H310-2-TCAGCCTTCGAAGAAT-1	H310	H	NPSAD-20201030-A2	2	MG	Homeo	Homeo_FRMD4A
H310-2-TCATACTTCACTTCTA-1	H310	H	NPSAD-20201030-A2	2	MG	Homeo	Homeo_FRMD4A
H310-2-TCATGAGGTTATTCTC-1	H310	H	NPSAD-20201030-A2	2	MG	Adapt	Adapt_CCL3
H310-2-TCATGTTGTAAGTTAG-1	H310	H	NPSAD-20201030-A2	2	MG	Homeo	Homeo_FRMD4A
H310-2-TCCACCAAGGCCTTCG-1	H310	H	NPSAD-20201030-A2	2	MG	Adapt	Adapt_CCL3
H310-2-TCCGAAACAATGGCAG-1	H310	H	NPSAD-20201030-A2	2	MG	Adapt	Adapt_CCL3
H310-2-TCGAACATCTTAGTTC-1	H310	H	NPSAD-20201030-A2	2	MG	Homeo	Homeo_FRMD4A
H310-2-TCTACCGTCAACGTGT-1	H310	H	NPSAD-20201030-A2	2	MG	Adapt	Adapt_CCL3
H310-2-TCTCAGCGTTTACGTG-1	H310	H	NPSAD-20201030-A2	2	MG	Adapt	Adapt_CCL3
H310-2-TCTGCCATCGATACAC-1	H310	H	NPSAD-20201030-A2	2	MG	Homeo	Homeo_FRMD4A
H310-2-TGCATCCTCGCGAAGA-1	H310	H	NPSAD-20201030-A2	2	MG	Homeo	Homeo_FRMD4A
H310-2-TGCGATAAGACCGCCT-1	H310	H	NPSAD-20201030-A2	2	MG	Homeo	Homeo_FRMD4A
H310-2-TGCTTCGGTCACATTG-1	H310	H	NPSAD-20201030-A2	2	MG	Adapt	Adapt_CCL3
H310-2-TGGAACTCACGACAAG-1	H310	H	NPSAD-20201030-A2	2	MG	Adapt	Adapt_HSPA1A
H310-2-TGTGATGCAATGCAGG-1	H310	H	NPSAD-20201030-A2	2	MG	Homeo	Homeo_FRMD4A
H310-2-TGTTTGTAGCCGTTAT-1	H310	H	NPSAD-20201030-A2	2	MG	Homeo	Homeo_FRMD4A
H310-2-TTACGCCAGACTACCT-1	H310	H	NPSAD-20201030-A2	2	MG	Adapt	Adapt_CCL3
H310-2-TTCATTGCAGGGTCTC-1	H310	H	NPSAD-20201030-A2	2	MG	Homeo	Homeo_FRMD4A
H310-2-TTCATTGGTGATCATC-1	H310	H	NPSAD-20201030-A2	2	MG	Homeo	Homeo_FRMD4A
H310-2-TTCGATTGTCAAGCGA-1	H310	H	NPSAD-20201030-A2	2	MG	Adapt	Adapt_CCL3
H310-2-TTCTAGTGTAGCTTAC-1	H310	H	NPSAD-20201030-A2	2	PVM	PVM	PVM_CD163
H310-2-TTGGGATTCGAGAAGC-1	H310	H	NPSAD-20201030-A2	2	MG	Adapt	Adapt_CCL3
H310-2-TTGGGCGAGTACCATC-1	H310	H	NPSAD-20201030-A2	2	MG	Homeo	Homeo_FRMD4A
H310-2-TTGGGCGGTAGGCAAC-1	H310	H	NPSAD-20201030-A2	2	MG	Homeo	Homeo_FRMD4A
H310-2-TTTCATGGTGTCCGTG-1	H310	H	NPSAD-20201030-A2	2	MG	Adapt	Adapt_CCL3
H310-2-TTTGATCCACCAATTG-1	H310	H	NPSAD-20201030-A2	2	MG	Homeo	Homeo_FRMD4A
H311-1-AACTTCTTCTCGAGTA-0	H311	H	NPSAD-166-C1	1	PVM	PVM	PVM_CD163
H311-1-AAGACAATCTCGACGG-0	H311	H	NPSAD-166-C1	1	PVM	PVM	PVM_CD163
H311-1-AAGTGAAAGGTCTTTG-0	H311	H	NPSAD-166-C1	1	MG	Adapt	Adapt_HSPA1A
H311-1-ACAAGCTTCGGTCACG-0	H311	H	NPSAD-166-C1	1	MG	Adapt	Adapt_HIF1A
H311-1-ACTGCAAGTAATTAGG-0	H311	H	NPSAD-166-C1	1	MG	Homeo	Homeo_FRMD4A
H311-1-AGACAAATCCGCAGTG-0	H311	H	NPSAD-166-C1	1	MG	Adapt	Adapt_TMEM163
H311-1-AGCTCAACAGCAGACA-0	H311	H	NPSAD-166-C1	1	MG	Homeo	Homeo_FRMD4A
H311-1-AGCTCAAGTACATACC-0	H311	H	NPSAD-166-C1	1	MG	Adapt	Adapt_HIF1A
H311-1-AGGTCATGTAGGTCAG-0	H311	H	NPSAD-166-C1	1	MG	Adapt	Adapt_TMEM163
H311-1-AGTGATCTCTAGCAAC-0	H311	H	NPSAD-166-C1	1	MG	Adapt	Adapt_HSPA1A
H311-1-ATCCACCTCTGAATGC-0	H311	H	NPSAD-166-C1	1	MG	Adapt	Adapt_HIF1A
H311-1-ATCGTCCGTACTGACT-0	H311	H	NPSAD-166-C1	1	PVM	PVM	PVM_CD163
H311-1-ATTCGTTCAAGTCATC-0	H311	H	NPSAD-166-C1	1	MG	Adapt	Adapt_CCL3
H311-1-CACAACATCGGACTTA-0	H311	H	NPSAD-166-C1	1	MG	Homeo	Homeo_FRMD4A
H311-1-CAGATACGTATTCCGA-0	H311	H	NPSAD-166-C1	1	MG	Adapt	Adapt_TMEM163
H311-1-CAGGGCTTCGTCTCAC-0	H311	H	NPSAD-166-C1	1	MG	Adapt	Adapt_HIF1A
H311-1-CATACAGGTGTTCCAA-0	H311	H	NPSAD-166-C1	1	MG	Homeo	Homeo_FRMD4A
H311-1-CATGCTCGTAGGACTG-0	H311	H	NPSAD-166-C1	1	MG	Adapt	Adapt_TMEM163
H311-1-CATGCTCGTTTAAGGA-0	H311	H	NPSAD-166-C1	1	MG	Adapt	Adapt_HIF1A
H311-1-CATTCATTCAGGGTAG-0	H311	H	NPSAD-166-C1	1	MG	Homeo	Homeo_PICALM
H311-1-CATTCTACAACACGAG-0	H311	H	NPSAD-166-C1	1	PVM	PVM	PVM_CD163
H311-1-CATTGCCGTAAGTCAA-0	H311	H	NPSAD-166-C1	1	MG	Adapt	Adapt_HIF1A
H311-1-CATTTCAAGGCAATGC-0	H311	H	NPSAD-166-C1	1	MG	Adapt	Adapt_HSPA1A
H311-1-CCACAAAGTCAGACGA-0	H311	H	NPSAD-166-C1	1	MG	Adapt	Adapt_TMEM163
H311-1-CCATAAGAGATCACTC-0	H311	H	NPSAD-166-C1	1	MG	Adapt	Adapt_TMEM163
H311-1-CCGTTCAAGGCGTTGA-0	H311	H	NPSAD-166-C1	1	MG	Homeo	Homeo_FRMD4A
H311-1-CCTCATGTCTTGCGCT-0	H311	H	NPSAD-166-C1	1	MG	Adapt	Adapt_TMEM163
H311-1-CCTCTCCTCTCGCCTA-0	H311	H	NPSAD-166-C1	1	MG	Homeo	Homeo_FRMD4A
H311-1-CGGCAGTGTACGAAAT-0	H311	H	NPSAD-166-C1	1	MG	Adapt	Adapt_TMEM163
H311-1-CGGGACTTCCCGGTAG-0	H311	H	NPSAD-166-C1	1	MG	ADAM	ADAM_GPNMB
H311-1-CGTGTCTTCAGCGTCG-0	H311	H	NPSAD-166-C1	1	MG	Homeo	Homeo_PICALM
H311-1-CTCAATTAGGCTTTCA-0	H311	H	NPSAD-166-C1	1	MG	Adapt	Adapt_HIF1A
H311-1-CTCAATTTCAAATGCC-0	H311	H	NPSAD-166-C1	1	MG	Adapt	Adapt_HSPA1A
H311-1-CTCATGCTCGCAGAGA-0	H311	H	NPSAD-166-C1	1	MG	Adapt	Adapt_TMEM163
H311-1-CTCCAACAGGCACGAT-0	H311	H	NPSAD-166-C1	1	MG	Adapt	Adapt_TMEM163
H311-1-CTCCTTTAGTAACCGG-0	H311	H	NPSAD-166-C1	1	MG	Adapt	Adapt_CCL3
H311-1-CTGAATGGTCTCTCCA-0	H311	H	NPSAD-166-C1	1	MG	Adapt	Adapt_HIF1A
H311-1-CTGCAGGAGTCAACAA-0	H311	H	NPSAD-166-C1	1	MG	Homeo	Homeo_FRMD4A
H311-1-CTGTAGAGTACCCGAC-0	H311	H	NPSAD-166-C1	1	MG	Adapt	Adapt_HSPA1A
H311-1-CTTTCGGGTTCGGTTA-0	H311	H	NPSAD-166-C1	1	MG	Adapt	Adapt_TMEM163
H311-1-GAAGTAATCCATCTAT-0	H311	H	NPSAD-166-C1	1	MG	Homeo	Homeo_FRMD4A
H311-1-GAGATGGGTCACGACC-0	H311	H	NPSAD-166-C1	1	MG	Homeo	Homeo_FRMD4A
H311-1-GAGATGGTCCATCTCG-0	H311	H	NPSAD-166-C1	1	MG	Adapt	Adapt_HIF1A
H311-1-GAGGCAACAGGTACGA-0	H311	H	NPSAD-166-C1	1	MG	Adapt	Adapt_CCL3
H311-1-GAGTTTGCAGTTCTAG-0	H311	H	NPSAD-166-C1	1	MG	Homeo	Homeo_PICALM
H311-1-GATCCCTAGCCTTTGA-0	H311	H	NPSAD-166-C1	1	MG	Adapt	Adapt_HSPA1A
H311-1-GATTGGTTCCCAATAG-0	H311	H	NPSAD-166-C1	1	MG	Homeo	Homeo_FRMD4A
H311-1-GATTTCTTCGAGTGAG-0	H311	H	NPSAD-166-C1	1	MG	Adapt	Adapt_CCL3
H311-1-GCACATAAGTGACACG-0	H311	H	NPSAD-166-C1	1	MG	Homeo	Homeo_PICALM
H311-1-GCACATATCGGCTTCT-0	H311	H	NPSAD-166-C1	1	MG	Adapt	Adapt_HSPA1A
H311-1-GCTGAATGTTGGGAAC-0	H311	H	NPSAD-166-C1	1	MG	Homeo	Homeo_FRMD4A
H311-1-GGAACCCCAGAGTTGG-0	H311	H	NPSAD-166-C1	1	MG	Homeo	Homeo_PICALM
H311-1-GGAATGGTCTCGGGAC-0	H311	H	NPSAD-166-C1	1	MG	Homeo	Homeo_FRMD4A
H311-1-GGAGCAAGTGTTTGCA-0	H311	H	NPSAD-166-C1	1	PVM	PVM	PVM_CD163
H311-1-GGGCTACCAGCTGTAT-0	H311	H	NPSAD-166-C1	1	MG	Adapt	Adapt_HSPA1A
H311-1-GGTAATCCAACGAGGT-0	H311	H	NPSAD-166-C1	1	MG	Homeo	Homeo_FRMD4A
H311-1-GGTTGTACACACCTAA-0	H311	H	NPSAD-166-C1	1	MG	Adapt	Adapt_HSPA1A
H311-1-GTCACTCGTAGATCCT-0	H311	H	NPSAD-166-C1	1	MG	Homeo	Homeo_PICALM
H311-1-GTCCCATGTCTCTCAC-0	H311	H	NPSAD-166-C1	1	MG	Homeo	Homeo_PICALM
H311-1-GTCTGTCTCGATAACC-0	H311	H	NPSAD-166-C1	1	MG	Adapt	Adapt_HIF1A
H311-1-GTGAGTTTCACGTCCT-0	H311	H	NPSAD-166-C1	1	MG	Adapt	Adapt_HIF1A
H311-1-GTGCGTGTCCATCTCG-0	H311	H	NPSAD-166-C1	1	MG	Adapt	Adapt_CCL3
H311-1-GTGCTTCCAGTCAGTT-0	H311	H	NPSAD-166-C1	1	MG	Adapt	Adapt_HIF1A
H311-1-GTGGAAGAGAGTCCGA-0	H311	H	NPSAD-166-C1	1	MG	Adapt	Adapt_HIF1A
H311-1-GTTGTAGCAGTCGGAA-0	H311	H	NPSAD-166-C1	1	MG	Homeo	Homeo_FRMD4A
H311-1-GTTGTCCTCCTTCTTC-0	H311	H	NPSAD-166-C1	1	MG	Adapt	Adapt_TMEM163
H311-1-GTTTACTAGAAGATCT-0	H311	H	NPSAD-166-C1	1	MG	Homeo	Homeo_FRMD4A
H311-1-TACGGGCTCATACAGC-0	H311	H	NPSAD-166-C1	1	MG	Adapt	Adapt_HIF1A
H311-1-TAGGTTGTCAGACATC-0	H311	H	NPSAD-166-C1	1	MG	Adapt	Adapt_HSPA1A
H311-1-TATGTTCAGATCCCGC-0	H311	H	NPSAD-166-C1	1	MG	Adapt	Adapt_TMEM163
H311-1-TATTTCGGTATGGGAC-0	H311	H	NPSAD-166-C1	1	PVM	PVM	PVM_CD163
H311-1-TCATACTGTATCGTTG-0	H311	H	NPSAD-166-C1	1	MG	Homeo	Homeo_FRMD4A
H311-1-TCATCCGCAGGCACAA-0	H311	H	NPSAD-166-C1	1	MG	Adapt	Adapt_HIF1A
H311-1-TCATGCCAGAAGCCTG-0	H311	H	NPSAD-166-C1	1	MG	Adapt	Adapt_TMEM163
H311-1-TCATTGTCATCGTGCG-0	H311	H	NPSAD-166-C1	1	MG	Homeo	Homeo_PICALM
H311-1-TCCTCGATCAAGAGGC-0	H311	H	NPSAD-166-C1	1	MG	Adapt	Adapt_TMEM163
H311-1-TCGACGGAGAGCCCAA-0	H311	H	NPSAD-166-C1	1	MG	Adapt	Adapt_HSPA1A
H311-1-TCGCAGGCAGGCAATG-0	H311	H	NPSAD-166-C1	1	MG	Adapt	Adapt_TMEM163
H311-1-TCTACATTCTGACAGT-0	H311	H	NPSAD-166-C1	1	MG	Adapt	Adapt_CCL3
H311-1-TCTTTGAGTTCAAGTC-0	H311	H	NPSAD-166-C1	1	MG	Homeo	Homeo_FRMD4A
H311-1-TGCACGGCATGTTTGG-0	H311	H	NPSAD-166-C1	1	MG	Adapt	Adapt_HSPA1A
H311-1-TGCGGGTTCGGCATTA-0	H311	H	NPSAD-166-C1	1	MG	Homeo	Homeo_PICALM
H311-1-TGCTGAAGTAGATTAG-0	H311	H	NPSAD-166-C1	1	MG	Adapt	Adapt_TMEM163
H311-1-TTACCGCAGGAACATT-0	H311	H	NPSAD-166-C1	1	PVM	PVM	PVM_CD163
H311-1-TTGCTGCTCCGTATGA-0	H311	H	NPSAD-166-C1	1	MG	Adapt	Adapt_HIF1A
H311-1-TTGTTGTCATGTGACT-0	H311	H	NPSAD-166-C1	1	PVM	PVM	PVM_CD163
H311-2-AAAGGATCATGGGCAA-1	H311	H	NPSAD-166-C2	2	MG	Homeo	Homeo_FRMD4A
H311-2-AACAACCTCGCAGATT-1	H311	H	NPSAD-166-C2	2	MG	Homeo	Homeo_PICALM
H311-2-AACAAGATCGGTCGGT-1	H311	H	NPSAD-166-C2	2	MG	Adapt	Adapt_IFI44L
H311-2-AACCACACAAGCGGAT-1	H311	H	NPSAD-166-C2	2	MG	Homeo	Homeo_FRMD4A
H311-2-AACCATGGTAACATCC-1	H311	H	NPSAD-166-C2	2	MG	Adapt	Adapt_TMEM163
H311-2-AACCATGTCGTTTACT-1	H311	H	NPSAD-166-C2	2	MG	Homeo	Homeo_FRMD4A
H311-2-AAGGTAATCCTGGGAC-1	H311	H	NPSAD-166-C2	2	MG	Homeo	Homeo_FRMD4A
H311-2-AATAGAGGTGGTCTAT-1	H311	H	NPSAD-166-C2	2	MG	Adapt	Adapt_HIF1A
H311-2-AATGCCATCTTGGGCG-1	H311	H	NPSAD-166-C2	2	MG	Adapt	Adapt_HIF1A
H311-2-AATGGAAAGTAGACCG-1	H311	H	NPSAD-166-C2	2	MG	Homeo	Homeo_PICALM
H311-2-AATGGCTAGCAAGTCG-1	H311	H	NPSAD-166-C2	2	MG	Homeo	Homeo_FRMD4A
H311-2-AATTCCTAGGTAAGTT-1	H311	H	NPSAD-166-C2	2	MG	Adapt	Adapt_HIF1A
H311-2-ACACCAACAATCAAGA-1	H311	H	NPSAD-166-C2	2	MG	Homeo	Homeo_FRMD4A
H311-2-ACCTACCAGCTGACAG-1	H311	H	NPSAD-166-C2	2	MG	Adapt	Adapt_CCL3
H311-2-ACTGATGGTCGTATGT-1	H311	H	NPSAD-166-C2	2	MG	Homeo	Homeo_PICALM
H311-2-ACTTCCGGTGTAAATG-1	H311	H	NPSAD-166-C2	2	MG	Adapt	Adapt_TMEM163
H311-2-AGACCATCATCGTGGC-1	H311	H	NPSAD-166-C2	2	MG	Adapt	Adapt_TMEM163
H311-2-AGAGCCCTCCTTATGT-1	H311	H	NPSAD-166-C2	2	MG	Adapt	Adapt_TMEM163
H311-2-AGATAGATCGTGCGAC-1	H311	H	NPSAD-166-C2	2	MG	Adapt	Adapt_TMEM163
H311-2-AGATGCTGTTGATGTC-1	H311	H	NPSAD-166-C2	2	MG	Adapt	Adapt_HIF1A
H311-2-AGCGATTTCCGGGACT-1	H311	H	NPSAD-166-C2	2	MG	Homeo	Homeo_PICALM
H311-2-AGCGCCAGTTGTATGC-1	H311	H	NPSAD-166-C2	2	MG	Adapt	Adapt_HIF1A
H311-2-AGCTCAATCGCTCTCA-1	H311	H	NPSAD-166-C2	2	MG	Adapt	Adapt_CCL3
H311-2-AGTCAACAGACCTCAT-1	H311	H	NPSAD-166-C2	2	MG	Adapt	Adapt_TMEM163
H311-2-AGTCACAGTCGATGCC-1	H311	H	NPSAD-166-C2	2	MG	Adapt	Adapt_CCL3
H311-2-AGTTAGCTCCCGAACG-1	H311	H	NPSAD-166-C2	2	MG	Adapt	Adapt_CCL3
H311-2-ATCACAGAGTAGCAAT-1	H311	H	NPSAD-166-C2	2	MG	Adapt	Adapt_HIF1A
H311-2-ATCGCCTTCTGGACTA-1	H311	H	NPSAD-166-C2	2	MG	Adapt	Adapt_HIF1A
H311-2-ATCGTCCGTCGCACGT-1	H311	H	NPSAD-166-C2	2	MG	Homeo	Homeo_FRMD4A
H311-2-ATGATCGCACGACGCT-1	H311	H	NPSAD-166-C2	2	MG	Adapt	Adapt_TMEM163
H311-2-ATGTCCCAGTAGCATA-1	H311	H	NPSAD-166-C2	2	MG	Homeo	Homeo_PICALM
H311-2-ATGTCCCTCCGTATAG-1	H311	H	NPSAD-166-C2	2	MG	Adapt	Adapt_TMEM163
H311-2-ATTCCTAGTCATTCCC-1	H311	H	NPSAD-166-C2	2	PVM	PVM	PVM_CD163
H311-2-ATTTACCTCTGAATGC-1	H311	H	NPSAD-166-C2	2	MG	Homeo	Homeo_FRMD4A
H311-2-CACAACACACGGCTAC-1	H311	H	NPSAD-166-C2	2	MG	Homeo	Homeo_FRMD4A
H311-2-CACGGGTTCACCCTGT-1	H311	H	NPSAD-166-C2	2	MG	Adapt	Adapt_TMEM163
H311-2-CAGAGCCAGGAAGTCC-1	H311	H	NPSAD-166-C2	2	MG	Homeo	Homeo_PICALM
H311-2-CAGATTGAGCAGCGAT-1	H311	H	NPSAD-166-C2	2	MG	Adapt	Adapt_HIF1A
H311-2-CAGTTAGCATTGACTG-1	H311	H	NPSAD-166-C2	2	MG	Homeo	Homeo_FRMD4A
H311-2-CCAAGCGAGACATAGT-1	H311	H	NPSAD-166-C2	2	MG	Homeo	Homeo_PICALM
H311-2-CCAATTTTCGCTAGCG-1	H311	H	NPSAD-166-C2	2	MG	Homeo	Homeo_FRMD4A
H311-2-CCACCATAGCACTCTA-1	H311	H	NPSAD-166-C2	2	MG	Adapt	Adapt_TMEM163
H311-2-CCACCATGTCAGCTTA-1	H311	H	NPSAD-166-C2	2	MG	Homeo	Homeo_FRMD4A
H311-2-CCACGTTGTCACAGTT-1	H311	H	NPSAD-166-C2	2	MG	Adapt	Adapt_HIF1A
H311-2-CCCGGAACAATAACGA-1	H311	H	NPSAD-166-C2	2	PVM	PVM	PVM_CD163
H311-2-CCCTTAGCATCCTTCG-1	H311	H	NPSAD-166-C2	2	MG	Homeo	Homeo_FRMD4A
H311-2-CCTCTCCCAGTTCTAG-1	H311	H	NPSAD-166-C2	2	MG	Homeo	Homeo_FRMD4A
H311-2-CCTGCATAGCAACCAG-1	H311	H	NPSAD-166-C2	2	MG	Homeo	Homeo_FRMD4A
H311-2-CCTTCAGCATTCTCTA-1	H311	H	NPSAD-166-C2	2	MG	Adapt	Adapt_TMEM163
H311-2-CGAGGCTAGTGCACAG-1	H311	H	NPSAD-166-C2	2	MG	Adapt	Adapt_HIF1A
H311-2-CGAGGCTCAACCGCTG-1	H311	H	NPSAD-166-C2	2	MG	Homeo	Homeo_FRMD4A
H311-2-CGATGCGAGAATACAC-1	H311	H	NPSAD-166-C2	2	MG	Homeo	Homeo_FRMD4A
H311-2-CGGGTCAGTTGCTCCT-1	H311	H	NPSAD-166-C2	2	MG	Homeo	Homeo_PICALM
H311-2-CGGGTCATCTCACCCA-1	H311	H	NPSAD-166-C2	2	MG	Homeo	Homeo_PICALM
H311-2-CTACATTCAAGTATAG-1	H311	H	NPSAD-166-C2	2	MG	Adapt	Adapt_TMEM163
H311-2-CTAGACAAGACCAACG-1	H311	H	NPSAD-166-C2	2	MG	Adapt	Adapt_TMEM163
H311-2-CTCACTGTCTCTGCCA-1	H311	H	NPSAD-166-C2	2	MG	Adapt	Adapt_HSPA1A
H311-2-CTCAGGGCACCATATG-1	H311	H	NPSAD-166-C2	2	MG	Adapt	Adapt_TMEM163
H311-2-CTCCACACAATGGCAG-1	H311	H	NPSAD-166-C2	2	MG	Homeo	Homeo_FRMD4A
H311-2-CTCTCAGGTGTGCTTA-1	H311	H	NPSAD-166-C2	2	PVM	PVM	PVM_CD163
H311-2-CTGCGAGGTATACCTG-1	H311	H	NPSAD-166-C2	2	MG	Homeo	Homeo_FRMD4A
H311-2-GACGCTGGTCCCACGA-1	H311	H	NPSAD-166-C2	2	MG	Adapt	Adapt_HIF1A
H311-2-GACTGATCAGCAGTTT-1	H311	H	NPSAD-166-C2	2	MG	Adapt	Adapt_TMEM163
H311-2-GATGACTTCCGCACGA-1	H311	H	NPSAD-166-C2	2	MG	Adapt	Adapt_HIF1A
H311-2-GCAGCCACAGTAGATA-1	H311	H	NPSAD-166-C2	2	MG	Adapt	Adapt_CCL3
H311-2-GCAGCCATCCGGCTTT-1	H311	H	NPSAD-166-C2	2	MG	Adapt	Adapt_HIF1A
H311-2-GCATCGGGTGGCCTCA-1	H311	H	NPSAD-166-C2	2	MG	Homeo	Homeo_FRMD4A
H311-2-GCCCAGATCGGTAAGG-1	H311	H	NPSAD-166-C2	2	MG	Adapt	Adapt_HIF1A
H311-2-GCGGATCTCTGGACCG-1	H311	H	NPSAD-166-C2	2	MG	Adapt	Adapt_HSPA1A
H311-2-GCTCAAAGTGCCTACG-1	H311	H	NPSAD-166-C2	2	PVM	PVM	PVM_CD163
H311-2-GGAGGTAAGCCATTCA-1	H311	H	NPSAD-166-C2	2	MG	Adapt	Adapt_HIF1A
H311-2-GGGACAATCTCCTGAC-1	H311	H	NPSAD-166-C2	2	MG	Homeo	Homeo_PICALM
H311-2-GGGACCTAGCCAAGCA-1	H311	H	NPSAD-166-C2	2	PVM	PVM	PVM_CD163
H311-2-GGGAGATAGGGTGGGA-1	H311	H	NPSAD-166-C2	2	MG	Adapt	Adapt_TMEM163
H311-2-GGGAGTAGTCTTGCGG-1	H311	H	NPSAD-166-C2	2	MG	Homeo	Homeo_FRMD4A
H311-2-GGGTCACTCTGAATCG-1	H311	H	NPSAD-166-C2	2	PVM	PVM	PVM_CD163
H311-2-GGGTTTAGTTGCGGAA-1	H311	H	NPSAD-166-C2	2	MG	Adapt	Adapt_HIF1A
H311-2-GGTCACGTCCCAGGCA-1	H311	H	NPSAD-166-C2	2	MG	Adapt	Adapt_TMEM163
H311-2-GGTTGTAGTCTTACTT-1	H311	H	NPSAD-166-C2	2	MG	Adapt	Adapt_CCL3
H311-2-GTAACCAGTGAAGCTG-1	H311	H	NPSAD-166-C2	2	MG	Adapt	Adapt_CCL3
H311-2-GTAATCGTCCAAGCAT-1	H311	H	NPSAD-166-C2	2	MG	Adapt	Adapt_TMEM163
H311-2-GTCCACTAGCCTGAGA-1	H311	H	NPSAD-166-C2	2	MG	Homeo	Homeo_FRMD4A
H311-2-GTCCCATGTTCGGGTC-1	H311	H	NPSAD-166-C2	2	MG	Adapt	Adapt_HIF1A
H311-2-GTCGAATTCATCACCC-1	H311	H	NPSAD-166-C2	2	MG	Adapt	Adapt_TMEM163
H311-2-GTCGTAATCGACGCTG-1	H311	H	NPSAD-166-C2	2	PVM	PVM	PVM_CD163
H311-2-GTGCACGAGGTTAGTA-1	H311	H	NPSAD-166-C2	2	MG	Adapt	Adapt_TMEM163
H311-2-GTGGTTAGTCGCTTAA-1	H311	H	NPSAD-166-C2	2	MG	Homeo	Homeo_PICALM
H311-2-GTGTTAGTCGTGCGAC-1	H311	H	NPSAD-166-C2	2	PVM	PVM	PVM_CD163
H311-2-GTTACCCGTGGCGCTT-1	H311	H	NPSAD-166-C2	2	MG	Homeo	Homeo_FRMD4A
H311-2-GTTCCGTCAACGTATC-1	H311	H	NPSAD-166-C2	2	MG	Homeo	Homeo_PICALM
H311-2-GTTGCGGAGGGCAATC-1	H311	H	NPSAD-166-C2	2	MG	Homeo	Homeo_PICALM
H311-2-GTTGCTCCACCAGACC-1	H311	H	NPSAD-166-C2	2	MG	Homeo	Homeo_FRMD4A
H311-2-GTTGCTCGTTTGCCGG-1	H311	H	NPSAD-166-C2	2	MG	Adapt	Adapt_HSPA1A
H311-2-GTTGTGATCATTTGTC-1	H311	H	NPSAD-166-C2	2	MG	Homeo	Homeo_FRMD4A
H311-2-GTTTGGACACGAAGAC-1	H311	H	NPSAD-166-C2	2	MG	Adapt	Adapt_CCL3
H311-2-TACTGCCCAGTTGTCA-1	H311	H	NPSAD-166-C2	2	MG	Adapt	Adapt_HSPA1A
H311-2-TACTTCAAGAAGCCAC-1	H311	H	NPSAD-166-C2	2	MG	Adapt	Adapt_TMEM163
H311-2-TAGAGTCCAAAGGATT-1	H311	H	NPSAD-166-C2	2	MG	Adapt	Adapt_HSPA1A
H311-2-TAGGTACCAAAGAACT-1	H311	H	NPSAD-166-C2	2	MG	Adapt	Adapt_CCL3
H311-2-TATCTGTAGGTCCCTG-1	H311	H	NPSAD-166-C2	2	MG	Adapt	Adapt_HIF1A
H311-2-TATTGCTGTTCTCGCT-1	H311	H	NPSAD-166-C2	2	MG	Adapt	Adapt_CCL3
H311-2-TATTGCTTCTAGCCTC-1	H311	H	NPSAD-166-C2	2	MG	Homeo	Homeo_FRMD4A
H311-2-TCAAGTGAGAAATGGG-1	H311	H	NPSAD-166-C2	2	MG	Homeo	Homeo_PICALM
H311-2-TCAAGTGAGGAAGTCC-1	H311	H	NPSAD-166-C2	2	MG	Homeo	Homeo_PICALM
H311-2-TCAGGGCGTGACACAG-1	H311	H	NPSAD-166-C2	2	MG	Homeo	Homeo_FRMD4A
H311-2-TCAGGGCTCGACGACC-1	H311	H	NPSAD-166-C2	2	PVM	PVM	PVM_CD163
H311-2-TCAGTGAAGCCTCTGG-1	H311	H	NPSAD-166-C2	2	MG	Adapt	Adapt_TMEM163
H311-2-TCATCATTCCATAGAC-1	H311	H	NPSAD-166-C2	2	MG	Homeo	Homeo_FRMD4A
H311-2-TCATTTGTCAGACCCG-1	H311	H	NPSAD-166-C2	2	MG	Adapt	Adapt_HIF1A
H311-2-TCCACGTGTCATTCCC-1	H311	H	NPSAD-166-C2	2	MG	Adapt	Adapt_HIF1A
H311-2-TCCCACATCAGACCGC-1	H311	H	NPSAD-166-C2	2	MG	Adapt	Adapt_CCL3
H311-2-TCCGTGTGTTAGGAGC-1	H311	H	NPSAD-166-C2	2	MG	Homeo	Homeo_PICALM
H311-2-TCCGTGTTCTTCTAAC-1	H311	H	NPSAD-166-C2	2	MG	Adapt	Adapt_HSPA1A
H311-2-TGATGCATCCCGAGGT-1	H311	H	NPSAD-166-C2	2	MG	Adapt	Adapt_HIF1A
H311-2-TGCGGGTTCTTCTGTA-1	H311	H	NPSAD-166-C2	2	MG	Adapt	Adapt_HIF1A
H311-2-TGCTCGTTCCGAGATT-1	H311	H	NPSAD-166-C2	2	MG	Homeo	Homeo_FRMD4A
H311-2-TGCTGAAGTTCGGCCA-1	H311	H	NPSAD-166-C2	2	MG	Adapt	Adapt_TMEM163
H311-2-TGCTTCGCACCGTCGA-1	H311	H	NPSAD-166-C2	2	MG	Adapt	Adapt_TMEM163
H311-2-TGGGAGAAGAAATTGC-1	H311	H	NPSAD-166-C2	2	MG	Adapt	Adapt_HIF1A
H311-2-TGTAAGCGTATGACAA-1	H311	H	NPSAD-166-C2	2	MG	Homeo	Homeo_FRMD4A
H311-2-TGTCAGAAGGCGCTTC-1	H311	H	NPSAD-166-C2	2	MG	Homeo	Homeo_PICALM
H311-2-TGTGCGGCATCTTAGG-1	H311	H	NPSAD-166-C2	2	MG	Homeo	Homeo_PICALM
H311-2-TTACGCCCAAATCAAG-1	H311	H	NPSAD-166-C2	2	MG	Adapt	Adapt_CCL3
H311-2-TTACGCCCACTTCAAG-1	H311	H	NPSAD-166-C2	2	MG	Homeo	Homeo_FRMD4A
H311-2-TTCCACGCAAGCTCTA-1	H311	H	NPSAD-166-C2	2	MG	Adapt	Adapt_CCL3
H311-2-TTCCTCTGTTCTGACA-1	H311	H	NPSAD-166-C2	2	MG	Homeo	Homeo_PICALM
H311-2-TTCGATTTCCGGCAAC-1	H311	H	NPSAD-166-C2	2	MG	Homeo	Homeo_FRMD4A
H311-2-TTCTTCCGTTGGGTTT-1	H311	H	NPSAD-166-C2	2	MG	Homeo	Homeo_FRMD4A
H311-2-TTCTTGAGTGGGCTCT-1	H311	H	NPSAD-166-C2	2	PVM	PVM	PVM_CD163
H312-1-AAACGAACAACCCTCT-0	H312	H	NPSAD-20210120-A1	1	MG	Homeo	Homeo_PICALM
H312-1-AAACGAACAACGCATT-0	H312	H	NPSAD-20210120-A1	1	MG	Homeo	Homeo_FRMD4A
H312-1-AAAGGGCCAGCGTAGA-0	H312	H	NPSAD-20210120-A1	1	MG	Homeo	Homeo_PICALM
H312-1-AAAGGTAGTCCTGTCT-0	H312	H	NPSAD-20210120-A1	1	MG	Homeo	Homeo_FRMD4A
H312-1-AAATGGAAGTGGAAAG-0	H312	H	NPSAD-20210120-A1	1	MG	Homeo	Homeo_FRMD4A
H312-1-AACCATGAGATGTTAG-0	H312	H	NPSAD-20210120-A1	1	MG	Homeo	Homeo_PICALM
H312-1-AACGAAAAGCGTATAA-0	H312	H	NPSAD-20210120-A1	1	MG	Homeo	Homeo_PICALM
H312-1-AAGCATCCAAGAGGTC-0	H312	H	NPSAD-20210120-A1	1	MG	Homeo	Homeo_PICALM
H312-1-AAGCCATAGGTCGACA-0	H312	H	NPSAD-20210120-A1	1	MG	Homeo	Homeo_FRMD4A
H312-1-AAGCGTTAGGTTCTAC-0	H312	H	NPSAD-20210120-A1	1	MG	Homeo	Homeo_PICALM
H312-1-AAGTGAACAGCTATAC-0	H312	H	NPSAD-20210120-A1	1	MG	Homeo	Homeo_FRMD4A
H312-1-AAGTTCGAGCAGGCTA-0	H312	H	NPSAD-20210120-A1	1	MG	Homeo	Homeo_FRMD4A
H312-1-AATTTCCGTTTACTGG-0	H312	H	NPSAD-20210120-A1	1	MG	Homeo	Homeo_PICALM
H312-1-ACACGCGGTGGCCTCA-0	H312	H	NPSAD-20210120-A1	1	MG	Homeo	Homeo_FRMD4A
H312-1-ACCATTTAGGTTCCGC-0	H312	H	NPSAD-20210120-A1	1	MG	Homeo	Homeo_PICALM
H312-1-ACGATCAGTCTACGTA-0	H312	H	NPSAD-20210120-A1	1	MG	Homeo	Homeo_PICALM
H312-1-ACGATGTTCTGACCCT-0	H312	H	NPSAD-20210120-A1	1	MG	Homeo	Homeo_PICALM
H312-1-ACGGGTCTCGACCTAA-0	H312	H	NPSAD-20210120-A1	1	MG	Homeo	Homeo_PICALM
H312-1-ACGGTTATCACGGACC-0	H312	H	NPSAD-20210120-A1	1	MG	Homeo	Homeo_FRMD4A
H312-1-ACTCCCAAGCCTATTG-0	H312	H	NPSAD-20210120-A1	1	MG	Adapt	Adapt_TMEM163
H312-1-ACTTATCGTTCAAAGA-0	H312	H	NPSAD-20210120-A1	1	MG	Homeo	Homeo_FRMD4A
H312-1-ACTTATCTCAACACCA-0	H312	H	NPSAD-20210120-A1	1	MG	Homeo	Homeo_FRMD4A
H312-1-ACTTTCAGTGGTCCCA-0	H312	H	NPSAD-20210120-A1	1	MG	Homeo	Homeo_FRMD4A
H312-1-ACTTTGTGTTGCTGAT-0	H312	H	NPSAD-20210120-A1	1	MG	Homeo	Homeo_PICALM
H312-1-AGAACAATCTGGCTGG-0	H312	H	NPSAD-20210120-A1	1	MG	Homeo	Homeo_FRMD4A
H312-1-AGAAGCGAGTGCTAGG-0	H312	H	NPSAD-20210120-A1	1	MG	Homeo	Homeo_PICALM
H312-1-AGACAAAAGGATCACG-0	H312	H	NPSAD-20210120-A1	1	MG	Homeo	Homeo_PICALM
H312-1-AGACTCAGTCAGTTTG-0	H312	H	NPSAD-20210120-A1	1	MG	Homeo	Homeo_PICALM
H312-1-AGAGAGCCATAGTCAC-0	H312	H	NPSAD-20210120-A1	1	MG	Homeo	Homeo_FRMD4A
H312-1-AGAGCCCGTACGGCAA-0	H312	H	NPSAD-20210120-A1	1	MG	Homeo	Homeo_PICALM
H312-1-AGATAGAAGTCGAAGC-0	H312	H	NPSAD-20210120-A1	1	MG	Homeo	Homeo_PICALM
H312-1-AGATGCTAGTAGGCCA-0	H312	H	NPSAD-20210120-A1	1	MG	Homeo	Homeo_FRMD4A
H312-1-AGCATCAAGCTGAAGC-0	H312	H	NPSAD-20210120-A1	1	MG	Homeo	Homeo_PICALM
H312-1-AGCCAATTCCAACTAG-0	H312	H	NPSAD-20210120-A1	1	MG	Homeo	Homeo_PICALM
H312-1-AGCTCAACACGGCCAT-0	H312	H	NPSAD-20210120-A1	1	MG	Homeo	Homeo_PICALM
H312-1-AGCTTCCTCCGTAATG-0	H312	H	NPSAD-20210120-A1	1	MG	Homeo	Homeo_PICALM
H312-1-AGGAATAGTCCACATA-0	H312	H	NPSAD-20210120-A1	1	MG	Homeo	Homeo_FRMD4A
H312-1-AGGAGGTAGTAGACCG-0	H312	H	NPSAD-20210120-A1	1	MG	Homeo	Homeo_FRMD4A
H312-1-AGGATAAGTTCTAAGC-0	H312	H	NPSAD-20210120-A1	1	MG	Homeo	Homeo_PICALM
H312-1-AGGCTGCTCCCGGTAG-0	H312	H	NPSAD-20210120-A1	1	MG	Homeo	Homeo_PICALM
H312-1-AGGGTTTAGGAGTACC-0	H312	H	NPSAD-20210120-A1	1	MG	Homeo	Homeo_PICALM
H312-1-AGGGTTTTCCGTGTCT-0	H312	H	NPSAD-20210120-A1	1	MG	Homeo	Homeo_PICALM
H312-1-AGGTAGGTCGGATTAC-0	H312	H	NPSAD-20210120-A1	1	MG	Homeo	Homeo_FRMD4A
H312-1-AGGTCTAGTCACAATC-0	H312	H	NPSAD-20210120-A1	1	MG	Homeo	Homeo_FRMD4A
H312-1-AGGTGTTTCCCTGTTG-0	H312	H	NPSAD-20210120-A1	1	MG	Homeo	Homeo_FRMD4A
H312-1-AGGTTGTCAATTCTCT-0	H312	H	NPSAD-20210120-A1	1	MG	Homeo	Homeo_PICALM
H312-1-AGTAGCTAGTACAGCG-0	H312	H	NPSAD-20210120-A1	1	MG	Homeo	Homeo_PICALM
H312-1-AGTCAACGTGAGGATC-0	H312	H	NPSAD-20210120-A1	1	MG	Homeo	Homeo_FRMD4A
H312-1-AGTTAGCTCGCATGAT-0	H312	H	NPSAD-20210120-A1	1	MG	Homeo	Homeo_FRMD4A
H312-1-AGTTCGACAATAACCC-0	H312	H	NPSAD-20210120-A1	1	MG	Homeo	Homeo_PICALM
H312-1-ATAGGCTTCTGACCCT-0	H312	H	NPSAD-20210120-A1	1	MG	Homeo	Homeo_FRMD4A
H312-1-ATCCTATCAGCAGTAG-0	H312	H	NPSAD-20210120-A1	1	MG	Homeo	Homeo_PICALM
H312-1-ATCGCCTCAGGTCCGT-0	H312	H	NPSAD-20210120-A1	1	MG	Homeo	Homeo_PICALM
H312-1-ATCGGATTCAAATGAG-0	H312	H	NPSAD-20210120-A1	1	MG	Homeo	Homeo_PICALM
H312-1-ATCGTGAGTCTTACAG-0	H312	H	NPSAD-20210120-A1	1	MG	Homeo	Homeo_PICALM
H312-1-ATGAAAGAGTATTCCG-0	H312	H	NPSAD-20210120-A1	1	MG	Homeo	Homeo_FRMD4A
H312-1-ATGAGGGCATTAAGCC-0	H312	H	NPSAD-20210120-A1	1	MG	Homeo	Homeo_FRMD4A
H312-1-ATGAGGGGTTCGGTAT-0	H312	H	NPSAD-20210120-A1	1	MG	Homeo	Homeo_FRMD4A
H312-1-ATGAGTCTCTAGACCA-0	H312	H	NPSAD-20210120-A1	1	MG	Homeo	Homeo_FRMD4A
H312-1-ATGCATGAGGGCTTCC-0	H312	H	NPSAD-20210120-A1	1	MG	Homeo	Homeo_FRMD4A
H312-1-ATGGATCAGTGATAGT-0	H312	H	NPSAD-20210120-A1	1	MG	Homeo	Homeo_PICALM
H312-1-ATTCACTAGACGATAT-0	H312	H	NPSAD-20210120-A1	1	MG	Homeo	Homeo_PICALM
H312-1-ATTCACTCATCGCTCT-0	H312	H	NPSAD-20210120-A1	1	MG	Homeo	Homeo_FRMD4A
H312-1-ATTCATCCACAGTCCG-0	H312	H	NPSAD-20210120-A1	1	MG	Homeo	Homeo_FRMD4A
H312-1-ATTCCATAGAGCTGCA-0	H312	H	NPSAD-20210120-A1	1	MG	Homeo	Homeo_PICALM
H312-1-ATTCCATGTTGTGCAT-0	H312	H	NPSAD-20210120-A1	1	PVM	PVM	PVM_CD163
H312-1-ATTGGGTAGGTCACTT-0	H312	H	NPSAD-20210120-A1	1	MG	Homeo	Homeo_FRMD4A
H312-1-CAACAGTAGGGCTAAC-0	H312	H	NPSAD-20210120-A1	1	MG	Homeo	Homeo_FRMD4A
H312-1-CAACGGCGTGACACAG-0	H312	H	NPSAD-20210120-A1	1	MG	Homeo	Homeo_PICALM
H312-1-CAATACGAGAGATGCC-0	H312	H	NPSAD-20210120-A1	1	MG	Homeo	Homeo_PICALM
H312-1-CAATCGAGTTCGGCCA-0	H312	H	NPSAD-20210120-A1	1	MG	Homeo	Homeo_PICALM
H312-1-CAATGACAGTTGAAAC-0	H312	H	NPSAD-20210120-A1	1	MG	Homeo	Homeo_PICALM
H312-1-CAATGACCAAGAAATC-0	H312	H	NPSAD-20210120-A1	1	MG	Homeo	Homeo_FRMD4A
H312-1-CACTGAAAGCGGATCA-0	H312	H	NPSAD-20210120-A1	1	MG	Homeo	Homeo_PICALM
H312-1-CACTTCGCAGCAGATG-0	H312	H	NPSAD-20210120-A1	1	MG	Homeo	Homeo_PICALM
H312-1-CAGATACGTCAGCGTC-0	H312	H	NPSAD-20210120-A1	1	PVM	PVM	PVM_CD163
H312-1-CAGCGTGGTCCAACGC-0	H312	H	NPSAD-20210120-A1	1	MG	Homeo	Homeo_PICALM
H312-1-CATAAGCTCGTCCTCA-0	H312	H	NPSAD-20210120-A1	1	MG	Homeo	Homeo_PICALM
H312-1-CATACAGGTTCCTAGA-0	H312	H	NPSAD-20210120-A1	1	MG	Homeo	Homeo_FRMD4A
H312-1-CATAGACTCCAACACA-0	H312	H	NPSAD-20210120-A1	1	MG	Homeo	Homeo_PICALM
H312-1-CATCAAGCAGTTCCAA-0	H312	H	NPSAD-20210120-A1	1	MG	Homeo	Homeo_FRMD4A
H312-1-CATGGATTCCGTTGGG-0	H312	H	NPSAD-20210120-A1	1	MG	Homeo	Homeo_FRMD4A
H312-1-CATTCCGTCATGTCTT-0	H312	H	NPSAD-20210120-A1	1	MG	Homeo	Homeo_PICALM
H312-1-CATTGAGTCTAGACAC-0	H312	H	NPSAD-20210120-A1	1	MG	Homeo	Homeo_FRMD4A
H312-1-CATTTCACACAGTCGC-0	H312	H	NPSAD-20210120-A1	1	MG	Homeo	Homeo_PICALM
H312-1-CCAATGATCACTTCTA-0	H312	H	NPSAD-20210120-A1	1	MG	Homeo	Homeo_PICALM
H312-1-CCAATTTGTGAATAAC-0	H312	H	NPSAD-20210120-A1	1	MG	Homeo	Homeo_FRMD4A
H312-1-CCACGTTTCCGAGAAG-0	H312	H	NPSAD-20210120-A1	1	MG	Homeo	Homeo_FRMD4A
H312-1-CCATAAGTCATTGTGG-0	H312	H	NPSAD-20210120-A1	1	MG	Homeo	Homeo_FRMD4A
H312-1-CCCGAAGCAATGTCTG-0	H312	H	NPSAD-20210120-A1	1	MG	Homeo	Homeo_PICALM
H312-1-CCCTAACAGCCTCTTC-0	H312	H	NPSAD-20210120-A1	1	MG	Homeo	Homeo_FRMD4A
H312-1-CCCTAACGTCTTCAAG-0	H312	H	NPSAD-20210120-A1	1	MG	Homeo	Homeo_FRMD4A
H312-1-CCCTCAAAGTTTAGGA-0	H312	H	NPSAD-20210120-A1	1	MG	Adapt	Adapt_CCL3
H312-1-CCGAACGTCTGGTCAA-0	H312	H	NPSAD-20210120-A1	1	MG	Homeo	Homeo_PICALM
H312-1-CCGATGGAGCACGGAT-0	H312	H	NPSAD-20210120-A1	1	MG	Homeo	Homeo_FRMD4A
H312-1-CCTCAGTCAACCTAAC-0	H312	H	NPSAD-20210120-A1	1	MG	Homeo	Homeo_PICALM
H312-1-CCTCAGTGTATCGTGT-0	H312	H	NPSAD-20210120-A1	1	MG	Homeo	Homeo_PICALM
H312-1-CCTCCAACAACTGGTT-0	H312	H	NPSAD-20210120-A1	1	MG	Homeo	Homeo_FRMD4A
H312-1-CCTCTCCCAATAGTGA-0	H312	H	NPSAD-20210120-A1	1	MG	Homeo	Homeo_FRMD4A
H312-1-CGAAGTTGTAACCCGC-0	H312	H	NPSAD-20210120-A1	1	MG	Homeo	Homeo_PICALM
H312-1-CGAGGAATCTGAGGCC-0	H312	H	NPSAD-20210120-A1	1	MG	Homeo	Homeo_FRMD4A
H312-1-CGAGTGCCATAACCCA-0	H312	H	NPSAD-20210120-A1	1	MG	Homeo	Homeo_PICALM
H312-1-CGATCGGGTAGCTCGC-0	H312	H	NPSAD-20210120-A1	1	MG	Homeo	Homeo_PICALM
H312-1-CGCAGGTCAACCACGC-0	H312	H	NPSAD-20210120-A1	1	MG	Homeo	Homeo_PICALM
H312-1-CGGACACAGAGGGTGG-0	H312	H	NPSAD-20210120-A1	1	PVM	PVM	PVM_CD163
H312-1-CGGAGAAGTAGAGGAA-0	H312	H	NPSAD-20210120-A1	1	MG	Homeo	Homeo_PICALM
H312-1-CGGCAGTTCCATTTAC-0	H312	H	NPSAD-20210120-A1	1	MG	Homeo	Homeo_PICALM
H312-1-CGGGACTCACTTCATT-0	H312	H	NPSAD-20210120-A1	1	MG	Homeo	Homeo_FRMD4A
H312-1-CGGGTCAAGAAATCCA-0	H312	H	NPSAD-20210120-A1	1	MG	Homeo	Homeo_PICALM
H312-1-CGTAATGGTTCTCCAC-0	H312	H	NPSAD-20210120-A1	1	MG	Homeo	Homeo_FRMD4A
H312-1-CGTCAAAAGGGACTGT-0	H312	H	NPSAD-20210120-A1	1	PVM	PVM	PVM_CD163
H312-1-CTAACCCAGGGACCAT-0	H312	H	NPSAD-20210120-A1	1	MG	Homeo	Homeo_FRMD4A
H312-1-CTATCCGTCGTTGTAG-0	H312	H	NPSAD-20210120-A1	1	MG	Homeo	Homeo_PICALM
H312-1-CTCAACCCACGTCGTG-0	H312	H	NPSAD-20210120-A1	1	MG	Homeo	Homeo_PICALM
H312-1-CTCAGGGAGTATGATG-0	H312	H	NPSAD-20210120-A1	1	MG	Homeo	Homeo_FRMD4A
H312-1-CTCCAACAGCTATCCA-0	H312	H	NPSAD-20210120-A1	1	MG	Homeo	Homeo_PICALM
H312-1-CTCTCGAAGGATTCAA-0	H312	H	NPSAD-20210120-A1	1	MG	Homeo	Homeo_PICALM
H312-1-CTCTGGTTCCGCTTAC-0	H312	H	NPSAD-20210120-A1	1	MG	Homeo	Homeo_FRMD4A
H312-1-CTGAGGCAGATCACTC-0	H312	H	NPSAD-20210120-A1	1	MG	Homeo	Homeo_PICALM
H312-1-CTGATCCAGGACGCTA-0	H312	H	NPSAD-20210120-A1	1	MG	Homeo	Homeo_FRMD4A
H312-1-CTGCAGGCATGGCGCT-0	H312	H	NPSAD-20210120-A1	1	MG	Homeo	Homeo_PICALM
H312-1-CTGCAGGTCGAAGCAG-0	H312	H	NPSAD-20210120-A1	1	MG	Homeo	Homeo_FRMD4A
H312-1-CTGCCATTCGTTCTAT-0	H312	H	NPSAD-20210120-A1	1	MG	Homeo	Homeo_PICALM
H312-1-CTGCCTAGTGGCGCTT-0	H312	H	NPSAD-20210120-A1	1	MG	Homeo	Homeo_FRMD4A
H312-1-CTGCCTATCCTCTCGA-0	H312	H	NPSAD-20210120-A1	1	MG	Homeo	Homeo_PICALM
H312-1-CTGCGAGCAGGAATAT-0	H312	H	NPSAD-20210120-A1	1	MG	Homeo	Homeo_PICALM
H312-1-CTGCGAGGTTCCGCTT-0	H312	H	NPSAD-20210120-A1	1	MG	Homeo	Homeo_FRMD4A
H312-1-CTGGACGCATTCCTCG-0	H312	H	NPSAD-20210120-A1	1	MG	Homeo	Homeo_FRMD4A
H312-1-CTGGCAGCATCCGGCA-0	H312	H	NPSAD-20210120-A1	1	MG	Homeo	Homeo_FRMD4A
H312-1-CTGTCGTAGGTGGGTT-0	H312	H	NPSAD-20210120-A1	1	MG	Homeo	Homeo_PICALM
H312-1-CTGTGAAGTCTGTAGT-0	H312	H	NPSAD-20210120-A1	1	MG	Homeo	Homeo_PICALM
H312-1-CTTAGGAGTATGTCCA-0	H312	H	NPSAD-20210120-A1	1	MG	Homeo	Homeo_PICALM
H312-1-CTTCGGTGTCCACATA-0	H312	H	NPSAD-20210120-A1	1	MG	Homeo	Homeo_PICALM
H312-1-CTTTCGGAGTAAGAGG-0	H312	H	NPSAD-20210120-A1	1	MG	Homeo	Homeo_PICALM
H312-1-GAACGTTAGCAGCCTC-0	H312	H	NPSAD-20210120-A1	1	MG	Homeo	Homeo_PICALM
H312-1-GAACGTTAGGCTATCT-0	H312	H	NPSAD-20210120-A1	1	MG	Homeo	Homeo_FRMD4A
H312-1-GAACGTTCACAGCCAC-0	H312	H	NPSAD-20210120-A1	1	MG	Homeo	Homeo_PICALM
H312-1-GAACTGTAGAAGTCTA-0	H312	H	NPSAD-20210120-A1	1	MG	Homeo	Homeo_PICALM
H312-1-GAAGGACCAAATTGGA-0	H312	H	NPSAD-20210120-A1	1	MG	Homeo	Homeo_PICALM
H312-1-GAAGGGTGTTGTAAAG-0	H312	H	NPSAD-20210120-A1	1	MG	Homeo	Homeo_FRMD4A
H312-1-GACATCATCCAATCTT-0	H312	H	NPSAD-20210120-A1	1	MG	Homeo	Homeo_FRMD4A
H312-1-GACCCAGGTTGATCGT-0	H312	H	NPSAD-20210120-A1	1	MG	Homeo	Homeo_FRMD4A
H312-1-GACCCAGTCATAAGGA-0	H312	H	NPSAD-20210120-A1	1	MG	Homeo	Homeo_PICALM
H312-1-GACCGTGAGTTACGGG-0	H312	H	NPSAD-20210120-A1	1	MG	Homeo	Homeo_PICALM
H312-1-GACCGTGCACTAACCA-0	H312	H	NPSAD-20210120-A1	1	MG	Homeo	Homeo_PICALM
H312-1-GACCTTCGTTCGCGTG-0	H312	H	NPSAD-20210120-A1	1	MG	Homeo	Homeo_PICALM
H312-1-GAGACTTAGTGTTCAC-0	H312	H	NPSAD-20210120-A1	1	MG	Homeo	Homeo_PICALM
H312-1-GAGCCTGAGCGCAATG-0	H312	H	NPSAD-20210120-A1	1	MG	Homeo	Homeo_FRMD4A
H312-1-GAGGCCTTCTACTGAG-0	H312	H	NPSAD-20210120-A1	1	MG	Homeo	Homeo_PICALM
H312-1-GAGTTACGTCAACATC-0	H312	H	NPSAD-20210120-A1	1	MG	Homeo	Homeo_FRMD4A
H312-1-GAGTTTGGTTACCTTT-0	H312	H	NPSAD-20210120-A1	1	MG	Homeo	Homeo_FRMD4A
H312-1-GATCAGTAGTGATTCC-0	H312	H	NPSAD-20210120-A1	1	MG	Homeo	Homeo_PICALM
H312-1-GATCAGTGTTGCATTG-0	H312	H	NPSAD-20210120-A1	1	MG	Homeo	Homeo_PICALM
H312-1-GATGACTCATGACAGG-0	H312	H	NPSAD-20210120-A1	1	PVM	PVM	PVM_CD163
H312-1-GATGAGGAGGCATCGA-0	H312	H	NPSAD-20210120-A1	1	MG	Homeo	Homeo_PICALM
H312-1-GATGATCAGTCAGGGT-0	H312	H	NPSAD-20210120-A1	1	MG	Homeo	Homeo_PICALM
H312-1-GATTCGAAGTCACTGT-0	H312	H	NPSAD-20210120-A1	1	MG	Homeo	Homeo_PICALM
H312-1-GATTCTTAGCTTCGTA-0	H312	H	NPSAD-20210120-A1	1	MG	Homeo	Homeo_PICALM
H312-1-GATTGGTCATTCATCT-0	H312	H	NPSAD-20210120-A1	1	MG	Homeo	Homeo_FRMD4A
H312-1-GATTGGTGTGGAACAC-0	H312	H	NPSAD-20210120-A1	1	MG	Homeo	Homeo_PICALM
H312-1-GCACGTGCAGACCGCT-0	H312	H	NPSAD-20210120-A1	1	MG	Homeo	Homeo_FRMD4A
H312-1-GCAGCCAAGCCTTCTC-0	H312	H	NPSAD-20210120-A1	1	MG	Homeo	Homeo_FRMD4A
H312-1-GCAGGCTGTCTACGTA-0	H312	H	NPSAD-20210120-A1	1	MG	Homeo	Homeo_PICALM
H312-1-GCAGTTAGTCCCGGTA-0	H312	H	NPSAD-20210120-A1	1	MG	Homeo	Homeo_FRMD4A
H312-1-GCCAACGTCAGAGCGA-0	H312	H	NPSAD-20210120-A1	1	MG	Homeo	Homeo_FRMD4A
H312-1-GCCAGGTAGATAGTCA-0	H312	H	NPSAD-20210120-A1	1	MG	Homeo	Homeo_FRMD4A
H312-1-GCCAGTGGTTAAGGGC-0	H312	H	NPSAD-20210120-A1	1	MG	Homeo	Homeo_PICALM
H312-1-GCCATGGCAATGGGTG-0	H312	H	NPSAD-20210120-A1	1	MG	Homeo	Homeo_PICALM
H312-1-GCCGATGCAACCAACT-0	H312	H	NPSAD-20210120-A1	1	PVM	PVM	PVM_CD163
H312-1-GCCTGTTAGCGACATG-0	H312	H	NPSAD-20210120-A1	1	MG	Homeo	Homeo_PICALM
H312-1-GCCTGTTTCTCGTCGT-0	H312	H	NPSAD-20210120-A1	1	MG	Homeo	Homeo_PICALM
H312-1-GCTGAATAGTACAGCG-0	H312	H	NPSAD-20210120-A1	1	MG	Homeo	Homeo_FRMD4A
H312-1-GCTTCACCAGGTAGTG-0	H312	H	NPSAD-20210120-A1	1	MG	Homeo	Homeo_FRMD4A
H312-1-GGAATGGTCCGTGGCA-0	H312	H	NPSAD-20210120-A1	1	MG	Homeo	Homeo_FRMD4A
H312-1-GGATCTAAGTATGGAT-0	H312	H	NPSAD-20210120-A1	1	MG	Homeo	Homeo_FRMD4A
H312-1-GGATCTAGTTGCTCGG-0	H312	H	NPSAD-20210120-A1	1	MG	Homeo	Homeo_FRMD4A
H312-1-GGATGTTGTATGTCTG-0	H312	H	NPSAD-20210120-A1	1	MG	Homeo	Homeo_PICALM
H312-1-GGCGTCAAGTCACTGT-0	H312	H	NPSAD-20210120-A1	1	MG	Homeo	Homeo_PICALM
H312-1-GGCGTCACAACTGAAA-0	H312	H	NPSAD-20210120-A1	1	MG	Homeo	Homeo_PICALM
H312-1-GGCTGTGAGGAAAGTG-0	H312	H	NPSAD-20210120-A1	1	MG	Homeo	Homeo_PICALM
H312-1-GGCTTGGCAGTAGTGG-0	H312	H	NPSAD-20210120-A1	1	MG	Homeo	Homeo_PICALM
H312-1-GGCTTGGCATCCTTGC-0	H312	H	NPSAD-20210120-A1	1	MG	Homeo	Homeo_PICALM
H312-1-GGCTTGGGTCATCCCT-0	H312	H	NPSAD-20210120-A1	1	MG	Homeo	Homeo_FRMD4A
H312-1-GGCTTTCCAAGGTCGA-0	H312	H	NPSAD-20210120-A1	1	MG	Homeo	Homeo_PICALM
H312-1-GGGATGAGTATCGTGT-0	H312	H	NPSAD-20210120-A1	1	MG	Homeo	Homeo_PICALM
H312-1-GGTAACTCAGCCTATA-0	H312	H	NPSAD-20210120-A1	1	MG	Adapt	Adapt_CCL3
H312-1-GGTCTGGAGGAAACGA-0	H312	H	NPSAD-20210120-A1	1	MG	Homeo	Homeo_PICALM
H312-1-GGTGGCTAGATACTGA-0	H312	H	NPSAD-20210120-A1	1	MG	Homeo	Homeo_PICALM
H312-1-GGTGTTAGTCTCCCTA-0	H312	H	NPSAD-20210120-A1	1	MG	Homeo	Homeo_PICALM
H312-1-GTAGAAACATGAAAGT-0	H312	H	NPSAD-20210120-A1	1	MG	Homeo	Homeo_PICALM
H312-1-GTAGCTAAGTTCCGTA-0	H312	H	NPSAD-20210120-A1	1	MG	Homeo	Homeo_PICALM
H312-1-GTATTTCCAAGCTCTA-0	H312	H	NPSAD-20210120-A1	1	MG	Homeo	Homeo_FRMD4A
H312-1-GTCAAGTCACTCCGGA-0	H312	H	NPSAD-20210120-A1	1	MG	Homeo	Homeo_PICALM
H312-1-GTCACTCCAGCCTATA-0	H312	H	NPSAD-20210120-A1	1	MG	Homeo	Homeo_PICALM
H312-1-GTCCACTCAGAGAATT-0	H312	H	NPSAD-20210120-A1	1	MG	Homeo	Homeo_FRMD4A
H312-1-GTCCACTCAGAGGGTT-0	H312	H	NPSAD-20210120-A1	1	MG	Homeo	Homeo_PICALM
H312-1-GTCCCATGTTTGCAGT-0	H312	H	NPSAD-20210120-A1	1	MG	Homeo	Homeo_FRMD4A
H312-1-GTCGTAAAGTATCTGC-0	H312	H	NPSAD-20210120-A1	1	MG	Homeo	Homeo_FRMD4A
H312-1-GTCGTTCTCGTGCAGC-0	H312	H	NPSAD-20210120-A1	1	MG	Homeo	Homeo_FRMD4A
H312-1-GTCTAGAAGCCATTTG-0	H312	H	NPSAD-20210120-A1	1	MG	Homeo	Homeo_PICALM
H312-1-GTGACGCCAACTCGAT-0	H312	H	NPSAD-20210120-A1	1	MG	Homeo	Homeo_PICALM
H312-1-GTGAGCCAGCTCTGTA-0	H312	H	NPSAD-20210120-A1	1	MG	Homeo	Homeo_PICALM
H312-1-GTGAGGAGTTAAACCC-0	H312	H	NPSAD-20210120-A1	1	MG	Homeo	Homeo_FRMD4A
H312-1-GTGCAGCGTACTGCCG-0	H312	H	NPSAD-20210120-A1	1	MG	Homeo	Homeo_PICALM
H312-1-GTGCGTGAGCGAGGAG-0	H312	H	NPSAD-20210120-A1	1	MG	Homeo	Homeo_PICALM
H312-1-GTGCTGGTCATACAGC-0	H312	H	NPSAD-20210120-A1	1	MG	Homeo	Homeo_FRMD4A
H312-1-GTGGAGAGTAGACAAT-0	H312	H	NPSAD-20210120-A1	1	MG	Homeo	Homeo_FRMD4A
H312-1-GTGTTAGGTGTGGACA-0	H312	H	NPSAD-20210120-A1	1	MG	Homeo	Homeo_FRMD4A
H312-1-GTTACGATCGTGGAAG-0	H312	H	NPSAD-20210120-A1	1	MG	Homeo	Homeo_PICALM
H312-1-GTTAGTGAGCAGCAGT-0	H312	H	NPSAD-20210120-A1	1	PVM	PVM	PVM_CD163
H312-1-GTTATGGTCGTAGGGA-0	H312	H	NPSAD-20210120-A1	1	MG	Homeo	Homeo_PICALM
H312-1-GTTCTATGTAGCGAGT-0	H312	H	NPSAD-20210120-A1	1	MG	Homeo	Homeo_PICALM
H312-1-GTTCTATGTCTTGGTA-0	H312	H	NPSAD-20210120-A1	1	MG	Homeo	Homeo_PICALM
H312-1-TAACGACCATTGACAC-0	H312	H	NPSAD-20210120-A1	1	MG	Homeo	Homeo_PICALM
H312-1-TAAGCACTCCTAGCGG-0	H312	H	NPSAD-20210120-A1	1	MG	Homeo	Homeo_FRMD4A
H312-1-TAAGCCACATACCGTA-0	H312	H	NPSAD-20210120-A1	1	MG	Homeo	Homeo_PICALM
H312-1-TAAGTCGCATATAGCC-0	H312	H	NPSAD-20210120-A1	1	MG	Homeo	Homeo_FRMD4A
H312-1-TACAACGGTTGGACTT-0	H312	H	NPSAD-20210120-A1	1	PVM	PVM	PVM_CD163
H312-1-TACATTCAGCGAAACC-0	H312	H	NPSAD-20210120-A1	1	MG	Homeo	Homeo_PICALM
H312-1-TACGGGCTCTATTCGT-0	H312	H	NPSAD-20210120-A1	1	MG	Homeo	Homeo_FRMD4A
H312-1-TACGGTATCGACATCA-0	H312	H	NPSAD-20210120-A1	1	MG	Homeo	Homeo_PICALM
H312-1-TACTGCCGTCCACGCA-0	H312	H	NPSAD-20210120-A1	1	MG	Homeo	Homeo_FRMD4A
H312-1-TACTTCATCCGATCTC-0	H312	H	NPSAD-20210120-A1	1	MG	Homeo	Homeo_FRMD4A
H312-1-TACTTCATCGCATGAT-0	H312	H	NPSAD-20210120-A1	1	MG	Homeo	Homeo_PICALM
H312-1-TAGAGTCAGATGAATC-0	H312	H	NPSAD-20210120-A1	1	MG	Homeo	Homeo_FRMD4A
H312-1-TAGCACAGTCGTACAT-0	H312	H	NPSAD-20210120-A1	1	MG	Homeo	Homeo_PICALM
H312-1-TAGGGTTCAGTCCCGA-0	H312	H	NPSAD-20210120-A1	1	MG	Homeo	Homeo_FRMD4A
H312-1-TAGGTTGGTTAGAGAT-0	H312	H	NPSAD-20210120-A1	1	MG	Adapt	Adapt_HIST
H312-1-TATCAGGGTAGTGTGG-0	H312	H	NPSAD-20210120-A1	1	MG	Homeo	Homeo_PICALM
H312-1-TATCTTGCATTACGGT-0	H312	H	NPSAD-20210120-A1	1	PVM	PVM	PVM_CD163
H312-1-TATTGCTGTGACTCGC-0	H312	H	NPSAD-20210120-A1	1	MG	Homeo	Homeo_PICALM
H312-1-TATTGCTTCGCCTCTA-0	H312	H	NPSAD-20210120-A1	1	MG	Homeo	Homeo_PICALM
H312-1-TATTGGGAGGTAGATT-0	H312	H	NPSAD-20210120-A1	1	MG	Homeo	Homeo_PICALM
H312-1-TATTGGGGTGTTCCAA-0	H312	H	NPSAD-20210120-A1	1	MG	Homeo	Homeo_PICALM
H312-1-TATTGGGTCAATCTCT-0	H312	H	NPSAD-20210120-A1	1	MG	Homeo	Homeo_FRMD4A
H312-1-TATTTCGAGAAATTGC-0	H312	H	NPSAD-20210120-A1	1	MG	Homeo	Homeo_PICALM
H312-1-TCACATTAGCTGAGCA-0	H312	H	NPSAD-20210120-A1	1	MG	Homeo	Homeo_PICALM
H312-1-TCACTCGAGGTATCTC-0	H312	H	NPSAD-20210120-A1	1	MG	Homeo	Homeo_FRMD4A
H312-1-TCAGCCTGTCGCTCGA-0	H312	H	NPSAD-20210120-A1	1	MG	Homeo	Homeo_PICALM
H312-1-TCAGGGCTCAGAGCAG-0	H312	H	NPSAD-20210120-A1	1	MG	Homeo	Homeo_FRMD4A
H312-1-TCATCATCATCTAACG-0	H312	H	NPSAD-20210120-A1	1	MG	Homeo	Homeo_PICALM
H312-1-TCATTACTCACTCACC-0	H312	H	NPSAD-20210120-A1	1	MG	Homeo	Homeo_FRMD4A
H312-1-TCATTGTAGGTAGGCT-0	H312	H	NPSAD-20210120-A1	1	MG	Homeo	Homeo_PICALM
H312-1-TCCCACAGTCCGAAGA-0	H312	H	NPSAD-20210120-A1	1	MG	Homeo	Homeo_PICALM
H312-1-TCCGAAACATCGTGCG-0	H312	H	NPSAD-20210120-A1	1	MG	Homeo	Homeo_FRMD4A
H312-1-TCCGGGAAGAGATTCA-0	H312	H	NPSAD-20210120-A1	1	MG	Homeo	Homeo_PICALM
H312-1-TCCGGGACAGAACTAA-0	H312	H	NPSAD-20210120-A1	1	MG	Homeo	Homeo_FRMD4A
H312-1-TCCGGGAGTGTGAATA-0	H312	H	NPSAD-20210120-A1	1	MG	Homeo	Homeo_PICALM
H312-1-TCCGTGTGTCCCGGTA-0	H312	H	NPSAD-20210120-A1	1	MG	Homeo	Homeo_FRMD4A
H312-1-TCCTCGAAGAGGCGGA-0	H312	H	NPSAD-20210120-A1	1	MG	exAM	exAM_ERN1
H312-1-TCCTTCTTCCTGGGTG-0	H312	H	NPSAD-20210120-A1	1	MG	Homeo	Homeo_FRMD4A
H312-1-TCGAAGTCACGCGCAT-0	H312	H	NPSAD-20210120-A1	1	MG	Homeo	Homeo_PICALM
H312-1-TCGAAGTCATGGCTAT-0	H312	H	NPSAD-20210120-A1	1	MG	Homeo	Homeo_FRMD4A
H312-1-TCGACGGGTAGTAAGT-0	H312	H	NPSAD-20210120-A1	1	MG	Homeo	Homeo_FRMD4A
H312-1-TCGGTCTCATCATGAC-0	H312	H	NPSAD-20210120-A1	1	MG	Homeo	Homeo_FRMD4A
H312-1-TCGTAGATCTGTTGGA-0	H312	H	NPSAD-20210120-A1	1	MG	Homeo	Homeo_PICALM
H312-1-TCTAACTCAACCGTAT-0	H312	H	NPSAD-20210120-A1	1	MG	Homeo	Homeo_FRMD4A
H312-1-TCTACATGTCGACTGC-0	H312	H	NPSAD-20210120-A1	1	MG	Homeo	Homeo_FRMD4A
H312-1-TCTACCGCAACGGTAG-0	H312	H	NPSAD-20210120-A1	1	MG	Homeo	Homeo_FRMD4A
H312-1-TCTATACCAAGTAGTA-0	H312	H	NPSAD-20210120-A1	1	MG	Homeo	Homeo_FRMD4A
H312-1-TCTCTGGAGAAGTCTA-0	H312	H	NPSAD-20210120-A1	1	MG	Homeo	Homeo_PICALM
H312-1-TCTCTGGTCTCCGAAA-0	H312	H	NPSAD-20210120-A1	1	MG	Homeo	Homeo_PICALM
H312-1-TCTGCCAGTCAGTTTG-0	H312	H	NPSAD-20210120-A1	1	MG	Homeo	Homeo_PICALM
H312-1-TCTGCCATCTGCCTCA-0	H312	H	NPSAD-20210120-A1	1	MG	Homeo	Homeo_PICALM
H312-1-TCTTTGAGTCAGCGTC-0	H312	H	NPSAD-20210120-A1	1	MG	Homeo	Homeo_FRMD4A
H312-1-TGAACGTCATGGGAAC-0	H312	H	NPSAD-20210120-A1	1	MG	Homeo	Homeo_FRMD4A
H312-1-TGAGTCATCGCCGTGA-0	H312	H	NPSAD-20210120-A1	1	MG	Homeo	Homeo_PICALM
H312-1-TGATGGTAGGAGAGTA-0	H312	H	NPSAD-20210120-A1	1	MG	Homeo	Homeo_PICALM
H312-1-TGATTCTGTGCTATTG-0	H312	H	NPSAD-20210120-A1	1	MG	Homeo	Homeo_PICALM
H312-1-TGCAGTAAGGGTTAAT-0	H312	H	NPSAD-20210120-A1	1	MG	Homeo	Homeo_PICALM
H312-1-TGCATCCAGTCATCGT-0	H312	H	NPSAD-20210120-A1	1	MG	Homeo	Homeo_FRMD4A
H312-1-TGCCGAGTCCTCTCGA-0	H312	H	NPSAD-20210120-A1	1	MG	Homeo	Homeo_PICALM
H312-1-TGCGACGCATCTGTTT-0	H312	H	NPSAD-20210120-A1	1	MG	Homeo	Homeo_PICALM
H312-1-TGCGACGGTAGAGATT-0	H312	H	NPSAD-20210120-A1	1	MG	Homeo	Homeo_FRMD4A
H312-1-TGCGACGGTGTGAATA-0	H312	H	NPSAD-20210120-A1	1	MG	Homeo	Homeo_PICALM
H312-1-TGCTCCACAACAACAA-0	H312	H	NPSAD-20210120-A1	1	MG	Homeo	Homeo_PICALM
H312-1-TGCTCCAGTTAGGGAC-0	H312	H	NPSAD-20210120-A1	1	MG	Homeo	Homeo_PICALM
H312-1-TGCTGAAGTATAGGAT-0	H312	H	NPSAD-20210120-A1	1	MG	Homeo	Homeo_PICALM
H312-1-TGGAACTAGGTAGACC-0	H312	H	NPSAD-20210120-A1	1	MG	Homeo	Homeo_PICALM
H312-1-TGGCGTGAGAGGCTGT-0	H312	H	NPSAD-20210120-A1	1	MG	Homeo	Homeo_FRMD4A
H312-1-TGGGCGTGTACCGTGC-0	H312	H	NPSAD-20210120-A1	1	MG	Homeo	Homeo_PICALM
H312-1-TGGTTAGTCGCCTATC-0	H312	H	NPSAD-20210120-A1	1	MG	Homeo	Homeo_FRMD4A
H312-1-TGTACAGTCTAGACCA-0	H312	H	NPSAD-20210120-A1	1	MG	Homeo	Homeo_FRMD4A
H312-1-TGTAGACGTATTGCCA-0	H312	H	NPSAD-20210120-A1	1	MG	Homeo	Homeo_FRMD4A
H312-1-TGTCAGACAAATTAGG-0	H312	H	NPSAD-20210120-A1	1	MG	Homeo	Homeo_PICALM
H312-1-TGTGAGTTCATGTCTT-0	H312	H	NPSAD-20210120-A1	1	MG	Homeo	Homeo_PICALM
H312-1-TGTTCTATCTCGTGAA-0	H312	H	NPSAD-20210120-A1	1	MG	Homeo	Homeo_PICALM
H312-1-TTACAGGAGGATACGC-0	H312	H	NPSAD-20210120-A1	1	MG	Homeo	Homeo_FRMD4A
H312-1-TTACAGGTCTAGTTCT-0	H312	H	NPSAD-20210120-A1	1	MG	Homeo	Homeo_FRMD4A
H312-1-TTAGGGTGTAGCGCTC-0	H312	H	NPSAD-20210120-A1	1	MG	Homeo	Homeo_PICALM
H312-1-TTAGGGTGTATTCTCT-0	H312	H	NPSAD-20210120-A1	1	MG	Homeo	Homeo_PICALM
H312-1-TTATTGCTCACCCTGT-0	H312	H	NPSAD-20210120-A1	1	MG	Homeo	Homeo_FRMD4A
H312-1-TTCAATCAGGCGACAT-0	H312	H	NPSAD-20210120-A1	1	MG	Homeo	Homeo_FRMD4A
H312-1-TTCACCGCACGATTCA-0	H312	H	NPSAD-20210120-A1	1	MG	Homeo	Homeo_PICALM
H312-1-TTCAGGAGTGGCTGCT-0	H312	H	NPSAD-20210120-A1	1	MG	Homeo	Homeo_PICALM
H312-1-TTCATTGGTCGGAACA-0	H312	H	NPSAD-20210120-A1	1	MG	Homeo	Homeo_FRMD4A
H312-1-TTCCTAAGTGCAATGG-0	H312	H	NPSAD-20210120-A1	1	MG	Homeo	Homeo_PICALM
H312-1-TTCCTCTAGGTTCCAT-0	H312	H	NPSAD-20210120-A1	1	MG	Homeo	Homeo_PICALM
H312-1-TTCGCTGAGCGAACTG-0	H312	H	NPSAD-20210120-A1	1	MG	Homeo	Homeo_PICALM
H312-1-TTGAGTGTCAGAGTTC-0	H312	H	NPSAD-20210120-A1	1	MG	Homeo	Homeo_PICALM
H312-1-TTGGGATAGCAACCAG-0	H312	H	NPSAD-20210120-A1	1	MG	Homeo	Homeo_PICALM
H312-1-TTGGGATCACATTCTT-0	H312	H	NPSAD-20210120-A1	1	MG	Homeo	Homeo_FRMD4A
H312-1-TTGGGATGTTCCTAAG-0	H312	H	NPSAD-20210120-A1	1	MG	Homeo	Homeo_FRMD4A
H312-1-TTGGGTAAGTCGCGAA-0	H312	H	NPSAD-20210120-A1	1	MG	Homeo	Homeo_PICALM
H312-1-TTGGTTTTCACGGAGA-0	H312	H	NPSAD-20210120-A1	1	MG	Homeo	Homeo_FRMD4A
H312-1-TTGTGTTCACTTGTCC-0	H312	H	NPSAD-20210120-A1	1	MG	Homeo	Homeo_PICALM
H312-1-TTTACGTGTCCATCTC-0	H312	H	NPSAD-20210120-A1	1	MG	Homeo	Homeo_PICALM
H312-1-TTTCATGTCCCGTGAG-0	H312	H	NPSAD-20210120-A1	1	MG	Homeo	Homeo_PICALM
H312-1-TTTGGTTGTTCTCCCA-0	H312	H	NPSAD-20210120-A1	1	MG	Homeo	Homeo_FRMD4A
H312-1-TTTGTTGTCGAAGCAG-0	H312	H	NPSAD-20210120-A1	1	MG	Homeo	Homeo_FRMD4A
H312-2-AAACGCTTCGTCTACC-1	H312	H	NPSAD-20210120-A2	2	MG	Homeo	Homeo_PICALM
H312-2-AAAGGGCAGATTTGCC-1	H312	H	NPSAD-20210120-A2	2	MG	Homeo	Homeo_PICALM
H312-2-AAAGTCCGTAGTATAG-1	H312	H	NPSAD-20210120-A2	2	MG	Homeo	Homeo_PICALM
H312-2-AAAGTGAAGGACGCTA-1	H312	H	NPSAD-20210120-A2	2	MG	Homeo	Homeo_PICALM
H312-2-AACAAAGGTCGCATTA-1	H312	H	NPSAD-20210120-A2	2	MG	Homeo	Homeo_PICALM
H312-2-AACAACCTCGTAACAC-1	H312	H	NPSAD-20210120-A2	2	MG	Homeo	Homeo_PICALM
H312-2-AACACACGTGTTGACT-1	H312	H	NPSAD-20210120-A2	2	MG	Homeo	Homeo_PICALM
H312-2-AACCCAAAGACTCAAA-1	H312	H	NPSAD-20210120-A2	2	MG	Adapt	Adapt_HIF1A
H312-2-AACCTTTCATGGGTTT-1	H312	H	NPSAD-20210120-A2	2	PVM	PVM	PVM_CD163
H312-2-AACGAAATCTTCGGTC-1	H312	H	NPSAD-20210120-A2	2	MG	Homeo	Homeo_PICALM
H312-2-AAGAACATCTACTATC-1	H312	H	NPSAD-20210120-A2	2	MG	Homeo	Homeo_PICALM
H312-2-AATCACGTCCACAGCG-1	H312	H	NPSAD-20210120-A2	2	MG	Homeo	Homeo_PICALM
H312-2-AATCGTGCAATTCACG-1	H312	H	NPSAD-20210120-A2	2	MG	Homeo	Homeo_FRMD4A
H312-2-AATGAAGGTGAACCGA-1	H312	H	NPSAD-20210120-A2	2	MG	Homeo	Homeo_PICALM
H312-2-AATGAAGTCTTCACAT-1	H312	H	NPSAD-20210120-A2	2	PVM	PVM	PVM_CD163
H312-2-AATGGCTGTGCTATTG-1	H312	H	NPSAD-20210120-A2	2	MG	Homeo	Homeo_PICALM
H312-2-ACACCAATCTGCGATA-1	H312	H	NPSAD-20210120-A2	2	MG	Homeo	Homeo_FRMD4A
H312-2-ACAGGGACACCTGCAG-1	H312	H	NPSAD-20210120-A2	2	MG	Homeo	Homeo_FRMD4A
H312-2-ACCACAATCCGTAGGC-1	H312	H	NPSAD-20210120-A2	2	MG	Homeo	Homeo_PICALM
H312-2-ACCCTCACACTTGGGC-1	H312	H	NPSAD-20210120-A2	2	MG	Homeo	Homeo_PICALM
H312-2-ACCTGAATCCATCACC-1	H312	H	NPSAD-20210120-A2	2	MG	Homeo	Homeo_FRMD4A
H312-2-ACGATGTCAGCAGACA-1	H312	H	NPSAD-20210120-A2	2	MG	Homeo	Homeo_FRMD4A
H312-2-ACGGTTATCATGGAGG-1	H312	H	NPSAD-20210120-A2	2	MG	Homeo	Homeo_PICALM
H312-2-ACGTACAAGCGGTATG-1	H312	H	NPSAD-20210120-A2	2	MG	Homeo	Homeo_PICALM
H312-2-ACTATCTGTATCGATC-1	H312	H	NPSAD-20210120-A2	2	MG	Homeo	Homeo_FRMD4A
H312-2-ACTATGGCATCCTATT-1	H312	H	NPSAD-20210120-A2	2	MG	Homeo	Homeo_PICALM
H312-2-ACTCTCGAGATTGATG-1	H312	H	NPSAD-20210120-A2	2	MG	Homeo	Homeo_FRMD4A
H312-2-ACTCTCGTCCTCTTTC-1	H312	H	NPSAD-20210120-A2	2	MG	Homeo	Homeo_PICALM
H312-2-ACTGCAACAACGCATT-1	H312	H	NPSAD-20210120-A2	2	MG	Homeo	Homeo_PICALM
H312-2-ACTTATCTCAAGAGTA-1	H312	H	NPSAD-20210120-A2	2	MG	Homeo	Homeo_PICALM
H312-2-ACTTTGTAGAAATTGC-1	H312	H	NPSAD-20210120-A2	2	PVM	PVM	PVM_CD163
H312-2-ACTTTGTCAAATCAAG-1	H312	H	NPSAD-20210120-A2	2	MG	Homeo	Homeo_PICALM
H312-2-AGAAGCGAGGTGTGAC-1	H312	H	NPSAD-20210120-A2	2	MG	Homeo	Homeo_PICALM
H312-2-AGACCATTCCACGTCT-1	H312	H	NPSAD-20210120-A2	2	MG	Homeo	Homeo_PICALM
H312-2-AGATCGTGTTCTTGTT-1	H312	H	NPSAD-20210120-A2	2	MG	Homeo	Homeo_FRMD4A
H312-2-AGATCGTTCATCTACT-1	H312	H	NPSAD-20210120-A2	2	MG	Homeo	Homeo_PICALM
H312-2-AGCGCCATCATTCACT-1	H312	H	NPSAD-20210120-A2	2	MG	Homeo	Homeo_PICALM
H312-2-AGCTTCCAGTGTACAA-1	H312	H	NPSAD-20210120-A2	2	MG	Homeo	Homeo_PICALM
H312-2-AGGACGACACGCCACA-1	H312	H	NPSAD-20210120-A2	2	MG	Homeo	Homeo_FRMD4A
H312-2-AGGACTTAGGATCATA-1	H312	H	NPSAD-20210120-A2	2	MG	Homeo	Homeo_PICALM
H312-2-AGGCATTGTATCCTCC-1	H312	H	NPSAD-20210120-A2	2	MG	Homeo	Homeo_FRMD4A
H312-2-AGGCATTGTTGCTTGA-1	H312	H	NPSAD-20210120-A2	2	MG	Homeo	Homeo_FRMD4A
H312-2-AGGGAGTCACTGTCCT-1	H312	H	NPSAD-20210120-A2	2	MG	Homeo	Homeo_PICALM
H312-2-AGGGCTCGTTAAGACA-1	H312	H	NPSAD-20210120-A2	2	MG	Homeo	Homeo_PICALM
H312-2-AGGTTGTAGCGATGAC-1	H312	H	NPSAD-20210120-A2	2	MG	Homeo	Homeo_PICALM
H312-2-AGTAACCTCAAGTGTC-1	H312	H	NPSAD-20210120-A2	2	MG	Homeo	Homeo_FRMD4A
H312-2-AGTACTGGTGGCAACA-1	H312	H	NPSAD-20210120-A2	2	MG	Homeo	Homeo_PICALM
H312-2-AGTCATGTCCATACAG-1	H312	H	NPSAD-20210120-A2	2	MG	Homeo	Homeo_PICALM
H312-2-AGTGTTGAGATTTGCC-1	H312	H	NPSAD-20210120-A2	2	MG	Homeo	Homeo_FRMD4A
H312-2-ATACCGACATGTGCTA-1	H312	H	NPSAD-20210120-A2	2	MG	Homeo	Homeo_PICALM
H312-2-ATACTTCTCATCGTAG-1	H312	H	NPSAD-20210120-A2	2	MG	Homeo	Homeo_FRMD4A
H312-2-ATAGGCTAGAATCGCG-1	H312	H	NPSAD-20210120-A2	2	MG	Homeo	Homeo_FRMD4A
H312-2-ATAGGCTGTGCCCACA-1	H312	H	NPSAD-20210120-A2	2	PVM	PVM	PVM_CD163
H312-2-ATCACGAGTACGACAG-1	H312	H	NPSAD-20210120-A2	2	MG	Homeo	Homeo_FRMD4A
H312-2-ATCACGATCTCCTGTG-1	H312	H	NPSAD-20210120-A2	2	MG	Homeo	Homeo_FRMD4A
H312-2-ATCACTTTCTTGGTCC-1	H312	H	NPSAD-20210120-A2	2	PVM	PVM	PVM_CD163
H312-2-ATCATTCAGGTAGATT-1	H312	H	NPSAD-20210120-A2	2	MG	Homeo	Homeo_PICALM
H312-2-ATCGCCTCAAGCTGCC-1	H312	H	NPSAD-20210120-A2	2	MG	Homeo	Homeo_PICALM
H312-2-ATCGCCTGTTCTTGTT-1	H312	H	NPSAD-20210120-A2	2	MG	Homeo	Homeo_PICALM
H312-2-ATCGTCCGTGTGTGGA-1	H312	H	NPSAD-20210120-A2	2	MG	Homeo	Homeo_PICALM
H312-2-ATGAGGGTCCTCATAT-1	H312	H	NPSAD-20210120-A2	2	MG	Homeo	Homeo_PICALM
H312-2-ATGAGGGTCGACCTAA-1	H312	H	NPSAD-20210120-A2	2	MG	Homeo	Homeo_FRMD4A
H312-2-ATGCATGCACATGGTT-1	H312	H	NPSAD-20210120-A2	2	MG	Homeo	Homeo_PICALM
H312-2-ATTCCATCAAGAGGCT-1	H312	H	NPSAD-20210120-A2	2	MG	Homeo	Homeo_PICALM
H312-2-ATTCCCGGTACACGTT-1	H312	H	NPSAD-20210120-A2	2	MG	Homeo	Homeo_FRMD4A
H312-2-ATTCGTTGTGTGTGTT-1	H312	H	NPSAD-20210120-A2	2	MG	Homeo	Homeo_PICALM
H312-2-ATTCTTGAGAGTATAC-1	H312	H	NPSAD-20210120-A2	2	MG	Homeo	Homeo_PICALM
H312-2-ATTCTTGCATTGCTTT-1	H312	H	NPSAD-20210120-A2	2	MG	Homeo	Homeo_PICALM
H312-2-ATTGTTCCATGACACT-1	H312	H	NPSAD-20210120-A2	2	MG	Homeo	Homeo_PICALM
H312-2-CAAAGAACATCAGCGC-1	H312	H	NPSAD-20210120-A2	2	MG	Homeo	Homeo_FRMD4A
H312-2-CAACAACCAAGGAGTC-1	H312	H	NPSAD-20210120-A2	2	MG	Homeo	Homeo_PICALM
H312-2-CAACCAACATCTTAGG-1	H312	H	NPSAD-20210120-A2	2	MG	Homeo	Homeo_FRMD4A
H312-2-CAAGACTAGTCTCTGA-1	H312	H	NPSAD-20210120-A2	2	MG	Homeo	Homeo_PICALM
H312-2-CAATACGGTCCTACAA-1	H312	H	NPSAD-20210120-A2	2	MG	Homeo	Homeo_PICALM
H312-2-CAATCGAGTCTACACA-1	H312	H	NPSAD-20210120-A2	2	MG	Homeo	Homeo_FRMD4A
H312-2-CACACAAAGTCATGAA-1	H312	H	NPSAD-20210120-A2	2	MG	Homeo	Homeo_PICALM
H312-2-CACAGATTCCGTTGGG-1	H312	H	NPSAD-20210120-A2	2	MG	Homeo	Homeo_PICALM
H312-2-CACCGTTGTAAGGCCA-1	H312	H	NPSAD-20210120-A2	2	MG	Homeo	Homeo_FRMD4A
H312-2-CACGGGTCACTGCACG-1	H312	H	NPSAD-20210120-A2	2	MG	Homeo	Homeo_FRMD4A
H312-2-CAGAGCCAGCCTCTCT-1	H312	H	NPSAD-20210120-A2	2	MG	Homeo	Homeo_FRMD4A
H312-2-CAGATACCAACGATTC-1	H312	H	NPSAD-20210120-A2	2	MG	Homeo	Homeo_PICALM
H312-2-CATCCCACATTAAGCC-1	H312	H	NPSAD-20210120-A2	2	MG	Homeo	Homeo_FRMD4A
H312-2-CATCCGTAGTAGGAAG-1	H312	H	NPSAD-20210120-A2	2	MG	Homeo	Homeo_PICALM
H312-2-CATCCGTGTGTTGATC-1	H312	H	NPSAD-20210120-A2	2	MG	Homeo	Homeo_PICALM
H312-2-CATCGCTTCACAGTGT-1	H312	H	NPSAD-20210120-A2	2	MG	Homeo	Homeo_PICALM
H312-2-CATGCGGGTTGAGAGC-1	H312	H	NPSAD-20210120-A2	2	MG	Homeo	Homeo_FRMD4A
H312-2-CATTCATCAAGCTACT-1	H312	H	NPSAD-20210120-A2	2	MG	Homeo	Homeo_PICALM
H312-2-CATTCATGTGAGAACC-1	H312	H	NPSAD-20210120-A2	2	MG	Homeo	Homeo_PICALM
H312-2-CATTCCGAGCGTCTCG-1	H312	H	NPSAD-20210120-A2	2	MG	Homeo	Homeo_PICALM
H312-2-CATTCCGGTCTAGGTT-1	H312	H	NPSAD-20210120-A2	2	MG	Homeo	Homeo_PICALM
H312-2-CATTCCGTCATGGATC-1	H312	H	NPSAD-20210120-A2	2	MG	Homeo	Homeo_PICALM
H312-2-CATTGAGCACAGCCTG-1	H312	H	NPSAD-20210120-A2	2	MG	Homeo	Homeo_FRMD4A
H312-2-CATTGAGGTGACTAAA-1	H312	H	NPSAD-20210120-A2	2	MG	Homeo	Homeo_FRMD4A
H312-2-CATTGCCAGTAAGACT-1	H312	H	NPSAD-20210120-A2	2	MG	Homeo	Homeo_FRMD4A
H312-2-CATTGTTAGGTTGGAC-1	H312	H	NPSAD-20210120-A2	2	MG	Homeo	Homeo_FRMD4A
H312-2-CATTGTTGTGCCTTCT-1	H312	H	NPSAD-20210120-A2	2	MG	Homeo	Homeo_PICALM
H312-2-CCAATTTGTCCTCCTA-1	H312	H	NPSAD-20210120-A2	2	PVM	PVM	PVM_CD163
H312-2-CCACAAAGTATCTCGA-1	H312	H	NPSAD-20210120-A2	2	MG	Homeo	Homeo_PICALM
H312-2-CCACACTGTCACTCTC-1	H312	H	NPSAD-20210120-A2	2	MG	Homeo	Homeo_FRMD4A
H312-2-CCACGAGGTTGTCCCT-1	H312	H	NPSAD-20210120-A2	2	MG	Homeo	Homeo_PICALM
H312-2-CCACGTTGTACTGCCG-1	H312	H	NPSAD-20210120-A2	2	MG	Homeo	Homeo_FRMD4A
H312-2-CCACTTGCAGGCATTT-1	H312	H	NPSAD-20210120-A2	2	MG	Homeo	Homeo_FRMD4A
H312-2-CCATCACCAGCCCACA-1	H312	H	NPSAD-20210120-A2	2	MG	Homeo	Homeo_PICALM
H312-2-CCCAACTAGGATGGCT-1	H312	H	NPSAD-20210120-A2	2	MG	Homeo	Homeo_PICALM
H312-2-CCCGAAGAGTTCTCTT-1	H312	H	NPSAD-20210120-A2	2	MG	Homeo	Homeo_PICALM
H312-2-CCCTCTCCATCACAGT-1	H312	H	NPSAD-20210120-A2	2	MG	Homeo	Homeo_FRMD4A
H312-2-CCGATCTCAGGGCTTC-1	H312	H	NPSAD-20210120-A2	2	MG	Homeo	Homeo_PICALM
H312-2-CCGATCTCATCGCCTT-1	H312	H	NPSAD-20210120-A2	2	MG	Homeo	Homeo_FRMD4A
H312-2-CCGGGTACATCTAACG-1	H312	H	NPSAD-20210120-A2	2	MG	Homeo	Homeo_FRMD4A
H312-2-CCGTTCACATGCAGGA-1	H312	H	NPSAD-20210120-A2	2	MG	Homeo	Homeo_FRMD4A
H312-2-CCTCACAAGTTGAATG-1	H312	H	NPSAD-20210120-A2	2	MG	Homeo	Homeo_FRMD4A
H312-2-CCTCAGTGTTCGTACA-1	H312	H	NPSAD-20210120-A2	2	MG	Homeo	Homeo_PICALM
H312-2-CCTCATGCAAATCCCA-1	H312	H	NPSAD-20210120-A2	2	MG	Homeo	Homeo_PICALM
H312-2-CCTGCATAGTATGACA-1	H312	H	NPSAD-20210120-A2	2	MG	Homeo	Homeo_PICALM
H312-2-CGAGGCTCAGTCTTCC-1	H312	H	NPSAD-20210120-A2	2	MG	Homeo	Homeo_PICALM
H312-2-CGATCGGCACGACGAA-1	H312	H	NPSAD-20210120-A2	2	MG	Homeo	Homeo_PICALM
H312-2-CGATGCGCAGCGGATA-1	H312	H	NPSAD-20210120-A2	2	MG	Homeo	Homeo_PICALM
H312-2-CGCATGGTCCAAGCAT-1	H312	H	NPSAD-20210120-A2	2	MG	Homeo	Homeo_PICALM
H312-2-CGGACACAGCTGTCCG-1	H312	H	NPSAD-20210120-A2	2	MG	Homeo	Homeo_PICALM
H312-2-CGGGACTGTGGTATGG-1	H312	H	NPSAD-20210120-A2	2	MG	Homeo	Homeo_PICALM
H312-2-CGTTAGACAAAGCAAT-1	H312	H	NPSAD-20210120-A2	2	MG	Homeo	Homeo_FRMD4A
H312-2-CGTTCTGTCCATTCGC-1	H312	H	NPSAD-20210120-A2	2	MG	Homeo	Homeo_PICALM
H312-2-CTACCTGGTTACACTG-1	H312	H	NPSAD-20210120-A2	2	MG	Homeo	Homeo_PICALM
H312-2-CTAGGTATCCTCAGAA-1	H312	H	NPSAD-20210120-A2	2	MG	Homeo	Homeo_FRMD4A
H312-2-CTATCCGGTGGCAACA-1	H312	H	NPSAD-20210120-A2	2	MG	Homeo	Homeo_FRMD4A
H312-2-CTATCTACACTAGGCC-1	H312	H	NPSAD-20210120-A2	2	MG	Homeo	Homeo_FRMD4A
H312-2-CTCAAGATCTTGTGCC-1	H312	H	NPSAD-20210120-A2	2	MG	Homeo	Homeo_FRMD4A
H312-2-CTCACTGTCTACCCAC-1	H312	H	NPSAD-20210120-A2	2	MG	Homeo	Homeo_FRMD4A
H312-2-CTCCATGAGTGTTCCA-1	H312	H	NPSAD-20210120-A2	2	MG	Homeo	Homeo_PICALM
H312-2-CTCCATGGTTTACGAC-1	H312	H	NPSAD-20210120-A2	2	MG	Homeo	Homeo_PICALM
H312-2-CTCCCTCCAAGCTGCC-1	H312	H	NPSAD-20210120-A2	2	MG	Homeo	Homeo_FRMD4A
H312-2-CTCCCTCGTCTACGTA-1	H312	H	NPSAD-20210120-A2	2	MG	Homeo	Homeo_PICALM
H312-2-CTCCGATAGACCACGA-1	H312	H	NPSAD-20210120-A2	2	MG	Homeo	Homeo_PICALM
H312-2-CTCCTTTAGGCCATAG-1	H312	H	NPSAD-20210120-A2	2	PVM	PVM	PVM_CD163
H312-2-CTCCTTTTCGTAGCTA-1	H312	H	NPSAD-20210120-A2	2	MG	Homeo	Homeo_FRMD4A
H312-2-CTGAATGAGGTGTGAC-1	H312	H	NPSAD-20210120-A2	2	MG	Homeo	Homeo_PICALM
H312-2-CTGAGGCAGAGCCATG-1	H312	H	NPSAD-20210120-A2	2	MG	Homeo	Homeo_PICALM
H312-2-CTGCAGGCACTGTGTA-1	H312	H	NPSAD-20210120-A2	2	MG	Homeo	Homeo_FRMD4A
H312-2-CTGCGAGTCATCACAG-1	H312	H	NPSAD-20210120-A2	2	MG	Homeo	Homeo_FRMD4A
H312-2-CTGGACGCACGTTGGC-1	H312	H	NPSAD-20210120-A2	2	MG	Homeo	Homeo_FRMD4A
H312-2-CTGTAGACACCGGAAA-1	H312	H	NPSAD-20210120-A2	2	MG	Homeo	Homeo_PICALM
H312-2-CTGTCGTCATTAGGCT-1	H312	H	NPSAD-20210120-A2	2	MG	Homeo	Homeo_FRMD4A
H312-2-CTTACCGGTCAACATC-1	H312	H	NPSAD-20210120-A2	2	MG	Homeo	Homeo_PICALM
H312-2-GAACACTCACAATGCT-1	H312	H	NPSAD-20210120-A2	2	MG	Homeo	Homeo_FRMD4A
H312-2-GAAGCCCCACTCCACT-1	H312	H	NPSAD-20210120-A2	2	MG	Homeo	Homeo_PICALM
H312-2-GAAGCCCTCGTTACCC-1	H312	H	NPSAD-20210120-A2	2	MG	Homeo	Homeo_PICALM
H312-2-GAAGGACAGTAAGAGG-1	H312	H	NPSAD-20210120-A2	2	MG	Adapt	Adapt_HSPA1A
H312-2-GAAGGGTCATTATGCG-1	H312	H	NPSAD-20210120-A2	2	MG	Homeo	Homeo_PICALM
H312-2-GAAGTAAGTTCCGCAG-1	H312	H	NPSAD-20210120-A2	2	MG	Homeo	Homeo_PICALM
H312-2-GACAGCCGTCCGACGT-1	H312	H	NPSAD-20210120-A2	2	MG	Homeo	Homeo_FRMD4A
H312-2-GACATCACATAGTCGT-1	H312	H	NPSAD-20210120-A2	2	MG	Homeo	Homeo_FRMD4A
H312-2-GACCAATCAATGGCCC-1	H312	H	NPSAD-20210120-A2	2	MG	Homeo	Homeo_FRMD4A
H312-2-GACCCTTCATCAGCGC-1	H312	H	NPSAD-20210120-A2	2	MG	Homeo	Homeo_FRMD4A
H312-2-GACGTTATCAGTCATG-1	H312	H	NPSAD-20210120-A2	2	MG	Homeo	Homeo_FRMD4A
H312-2-GACTATGAGCAGCAGT-1	H312	H	NPSAD-20210120-A2	2	MG	Homeo	Homeo_FRMD4A
H312-2-GAGAGGTTCCACCCTA-1	H312	H	NPSAD-20210120-A2	2	MG	Homeo	Homeo_FRMD4A
H312-2-GAGGCAACATGGCTGC-1	H312	H	NPSAD-20210120-A2	2	MG	Homeo	Homeo_PICALM
H312-2-GAGTCATAGGTGCTAG-1	H312	H	NPSAD-20210120-A2	2	MG	Homeo	Homeo_PICALM
H312-2-GAGTGTTAGTTGTAAG-1	H312	H	NPSAD-20210120-A2	2	MG	Homeo	Homeo_PICALM
H312-2-GAGTGTTGTAGACTGG-1	H312	H	NPSAD-20210120-A2	2	MG	Homeo	Homeo_PICALM
H312-2-GAGTTACCACTACCGG-1	H312	H	NPSAD-20210120-A2	2	MG	Homeo	Homeo_PICALM
H312-2-GAGTTACGTCGCATGC-1	H312	H	NPSAD-20210120-A2	2	MG	Homeo	Homeo_FRMD4A
H312-2-GATGACTTCCTGTACC-1	H312	H	NPSAD-20210120-A2	2	MG	Homeo	Homeo_FRMD4A
H312-2-GATGGAGAGGTAGATT-1	H312	H	NPSAD-20210120-A2	2	MG	Homeo	Homeo_FRMD4A
H312-2-GATTCGACAACCGCTG-1	H312	H	NPSAD-20210120-A2	2	MG	Homeo	Homeo_FRMD4A
H312-2-GATTCGAGTACACGTT-1	H312	H	NPSAD-20210120-A2	2	MG	Homeo	Homeo_PICALM
H312-2-GATTCTTGTCGCATCG-1	H312	H	NPSAD-20210120-A2	2	MG	Homeo	Homeo_FRMD4A
H312-2-GCACATAAGGAGAGTA-1	H312	H	NPSAD-20210120-A2	2	MG	Homeo	Homeo_PICALM
H312-2-GCACGGTGTAGCGTTT-1	H312	H	NPSAD-20210120-A2	2	MG	Homeo	Homeo_FRMD4A
H312-2-GCAGTTACACCTCAGG-1	H312	H	NPSAD-20210120-A2	2	MG	Homeo	Homeo_PICALM
H312-2-GCCAGGTTCTTCCACG-1	H312	H	NPSAD-20210120-A2	2	MG	Homeo	Homeo_FRMD4A
H312-2-GCCCAGAAGACTGAGC-1	H312	H	NPSAD-20210120-A2	2	MG	Homeo	Homeo_PICALM
H312-2-GCCGTGATCAGTGTGT-1	H312	H	NPSAD-20210120-A2	2	MG	Homeo	Homeo_PICALM
H312-2-GCGAGAAGTTCTGACA-1	H312	H	NPSAD-20210120-A2	2	MG	Homeo	Homeo_FRMD4A
H312-2-GCGTTTCAGTGATGGC-1	H312	H	NPSAD-20210120-A2	2	MG	Homeo	Homeo_PICALM
H312-2-GCTACAATCACATACG-1	H312	H	NPSAD-20210120-A2	2	MG	Homeo	Homeo_PICALM
H312-2-GCTGCAGCATCCTCAC-1	H312	H	NPSAD-20210120-A2	2	MG	Homeo	Homeo_PICALM
H312-2-GGAACCCGTTACCGTA-1	H312	H	NPSAD-20210120-A2	2	MG	Homeo	Homeo_FRMD4A
H312-2-GGAGAACTCCTGCCAT-1	H312	H	NPSAD-20210120-A2	2	MG	Homeo	Homeo_PICALM
H312-2-GGATCTACATACAGCT-1	H312	H	NPSAD-20210120-A2	2	MG	Homeo	Homeo_PICALM
H312-2-GGATGTTCAAGAGTTA-1	H312	H	NPSAD-20210120-A2	2	MG	Homeo	Homeo_FRMD4A
H312-2-GGGCTACAGCTAAATG-1	H312	H	NPSAD-20210120-A2	2	MG	Homeo	Homeo_PICALM
H312-2-GGGTAGATCATTTGTC-1	H312	H	NPSAD-20210120-A2	2	MG	Homeo	Homeo_PICALM
H312-2-GGGTCACTCGTAGGGA-1	H312	H	NPSAD-20210120-A2	2	MG	Homeo	Homeo_FRMD4A
H312-2-GGGTTATAGGATGTTA-1	H312	H	NPSAD-20210120-A2	2	MG	Homeo	Homeo_PICALM
H312-2-GGTAACTTCTGAGGTT-1	H312	H	NPSAD-20210120-A2	2	MG	Homeo	Homeo_PICALM
H312-2-GGTAATCTCGGTAGGA-1	H312	H	NPSAD-20210120-A2	2	MG	Homeo	Homeo_FRMD4A
H312-2-GGTGAAGGTCTACGTA-1	H312	H	NPSAD-20210120-A2	2	MG	Homeo	Homeo_PICALM
H312-2-GGTGTCGAGTTACTCG-1	H312	H	NPSAD-20210120-A2	2	MG	Homeo	Homeo_PICALM
H312-2-GGTGTTACAAGTTCCA-1	H312	H	NPSAD-20210120-A2	2	MG	Homeo	Homeo_FRMD4A
H312-2-GTAGATCAGTGCAACG-1	H312	H	NPSAD-20210120-A2	2	MG	Homeo	Homeo_PICALM
H312-2-GTAGGAGGTACAGAGC-1	H312	H	NPSAD-20210120-A2	2	MG	Homeo	Homeo_PICALM
H312-2-GTAGTACTCTACGGTA-1	H312	H	NPSAD-20210120-A2	2	MG	Homeo	Homeo_FRMD4A
H312-2-GTATTGGAGTTCCGGC-1	H312	H	NPSAD-20210120-A2	2	MG	Homeo	Homeo_PICALM
H312-2-GTCAAGTAGGTATCTC-1	H312	H	NPSAD-20210120-A2	2	MG	Homeo	Homeo_PICALM
H312-2-GTCACTCCACAAATAG-1	H312	H	NPSAD-20210120-A2	2	MG	Homeo	Homeo_PICALM
H312-2-GTCATCCGTCTTTCAT-1	H312	H	NPSAD-20210120-A2	2	MG	Homeo	Homeo_PICALM
H312-2-GTCGTAAAGCACCAGA-1	H312	H	NPSAD-20210120-A2	2	MG	Homeo	Homeo_PICALM
H312-2-GTCGTTCTCTAGCATG-1	H312	H	NPSAD-20210120-A2	2	MG	Homeo	Homeo_PICALM
H312-2-GTCTACCGTATACGGG-1	H312	H	NPSAD-20210120-A2	2	MG	Homeo	Homeo_PICALM
H312-2-GTGATGTTCGGAAGGT-1	H312	H	NPSAD-20210120-A2	2	MG	Homeo	Homeo_PICALM
H312-2-GTTACCCTCGCGCCAA-1	H312	H	NPSAD-20210120-A2	2	MG	Homeo	Homeo_PICALM
H312-2-GTTACGAAGAGATCGC-1	H312	H	NPSAD-20210120-A2	2	MG	Homeo	Homeo_PICALM
H312-2-GTTAGACTCTCCCAAC-1	H312	H	NPSAD-20210120-A2	2	MG	Homeo	Homeo_FRMD4A
H312-2-GTTAGTGAGAATTTGG-1	H312	H	NPSAD-20210120-A2	2	MG	Homeo	Homeo_PICALM
H312-2-GTTCATTGTTTCCCAC-1	H312	H	NPSAD-20210120-A2	2	MG	Homeo	Homeo_PICALM
H312-2-GTTCGCTCACTACGGC-1	H312	H	NPSAD-20210120-A2	2	MG	Homeo	Homeo_FRMD4A
H312-2-GTTCGCTTCTGACCCT-1	H312	H	NPSAD-20210120-A2	2	MG	Homeo	Homeo_PICALM
H312-2-GTTCTATCAACCGTGC-1	H312	H	NPSAD-20210120-A2	2	MG	Homeo	Homeo_FRMD4A
H312-2-TAACCAGAGCCGAACA-1	H312	H	NPSAD-20210120-A2	2	MG	Homeo	Homeo_FRMD4A
H312-2-TAACGACTCAGGACGA-1	H312	H	NPSAD-20210120-A2	2	MG	Homeo	Homeo_PICALM
H312-2-TAACTTCGTACGGATG-1	H312	H	NPSAD-20210120-A2	2	MG	Homeo	Homeo_FRMD4A
H312-2-TACAACGAGGCACAAC-1	H312	H	NPSAD-20210120-A2	2	MG	Homeo	Homeo_FRMD4A
H312-2-TACCCACCAGCTACCG-1	H312	H	NPSAD-20210120-A2	2	MG	Homeo	Homeo_FRMD4A
H312-2-TACCCGTTCCCGAATA-1	H312	H	NPSAD-20210120-A2	2	MG	Homeo	Homeo_PICALM
H312-2-TACCTGCCAAGTACCT-1	H312	H	NPSAD-20210120-A2	2	MG	Homeo	Homeo_FRMD4A
H312-2-TACGCTCAGGTGCCTC-1	H312	H	NPSAD-20210120-A2	2	MG	Homeo	Homeo_PICALM
H312-2-TACTTACGTTGATGTC-1	H312	H	NPSAD-20210120-A2	2	MG	Adapt	Adapt_CCL3
H312-2-TACTTCACAGACATCT-1	H312	H	NPSAD-20210120-A2	2	MG	Homeo	Homeo_PICALM
H312-2-TAGACCACACTCCCTA-1	H312	H	NPSAD-20210120-A2	2	MG	Homeo	Homeo_PICALM
H312-2-TAGACTGCACTGAATC-1	H312	H	NPSAD-20210120-A2	2	MG	Homeo	Homeo_PICALM
H312-2-TAGGTACAGAAGCTGC-1	H312	H	NPSAD-20210120-A2	2	MG	Homeo	Homeo_FRMD4A
H312-2-TAGGTACTCGGACTGC-1	H312	H	NPSAD-20210120-A2	2	MG	Homeo	Homeo_FRMD4A
H312-2-TATATCCGTACAGTTC-1	H312	H	NPSAD-20210120-A2	2	MG	Homeo	Homeo_PICALM
H312-2-TATCGCCAGTCCTGCG-1	H312	H	NPSAD-20210120-A2	2	MG	Homeo	Homeo_PICALM
H312-2-TATCTTGCAACTCCCT-1	H312	H	NPSAD-20210120-A2	2	MG	Homeo	Homeo_PICALM
H312-2-TATTGGGCAACCAATC-1	H312	H	NPSAD-20210120-A2	2	MG	Homeo	Homeo_PICALM
H312-2-TATTTCGGTCTTGAAC-1	H312	H	NPSAD-20210120-A2	2	MG	Homeo	Homeo_PICALM
H312-2-TCAAGCATCCACAAGT-1	H312	H	NPSAD-20210120-A2	2	MG	Homeo	Homeo_PICALM
H312-2-TCAAGCATCTAGCATG-1	H312	H	NPSAD-20210120-A2	2	MG	Homeo	Homeo_PICALM
H312-2-TCAATCTAGACGATAT-1	H312	H	NPSAD-20210120-A2	2	MG	Homeo	Homeo_PICALM
H312-2-TCACGCTAGTATGTAG-1	H312	H	NPSAD-20210120-A2	2	MG	Homeo	Homeo_PICALM
H312-2-TCACTATGTCATCACA-1	H312	H	NPSAD-20210120-A2	2	MG	Homeo	Homeo_FRMD4A
H312-2-TCACTCGAGCAGCAGT-1	H312	H	NPSAD-20210120-A2	2	MG	Homeo	Homeo_PICALM
H312-2-TCACTCGCAAACGTGG-1	H312	H	NPSAD-20210120-A2	2	MG	Homeo	Homeo_FRMD4A
H312-2-TCAGGGCTCCCGTGTT-1	H312	H	NPSAD-20210120-A2	2	MG	Homeo	Homeo_PICALM
H312-2-TCAGGTACACTGGCCA-1	H312	H	NPSAD-20210120-A2	2	MG	Homeo	Homeo_FRMD4A
H312-2-TCAGTGATCGCTCTCA-1	H312	H	NPSAD-20210120-A2	2	MG	Homeo	Homeo_PICALM
H312-2-TCATGAGGTCTTTCAT-1	H312	H	NPSAD-20210120-A2	2	MG	Homeo	Homeo_PICALM
H312-2-TCATGCCTCCTGTAAG-1	H312	H	NPSAD-20210120-A2	2	MG	Homeo	Homeo_FRMD4A
H312-2-TCATGTTGTGCTCCGA-1	H312	H	NPSAD-20210120-A2	2	MG	Homeo	Homeo_PICALM
H312-2-TCATTGTCACACTGGC-1	H312	H	NPSAD-20210120-A2	2	MG	Homeo	Homeo_FRMD4A
H312-2-TCATTTGAGCATTTGC-1	H312	H	NPSAD-20210120-A2	2	MG	Homeo	Homeo_FRMD4A
H312-2-TCCCAGTAGAACTGAT-1	H312	H	NPSAD-20210120-A2	2	MG	Homeo	Homeo_PICALM
H312-2-TCCCAGTGTGTTGACT-1	H312	H	NPSAD-20210120-A2	2	MG	Homeo	Homeo_FRMD4A
H312-2-TCCGAAACAAGCAATA-1	H312	H	NPSAD-20210120-A2	2	MG	Homeo	Homeo_FRMD4A
H312-2-TCCGGGACACGCAGTC-1	H312	H	NPSAD-20210120-A2	2	MG	Homeo	Homeo_PICALM
H312-2-TCCGTGTGTCGCCACA-1	H312	H	NPSAD-20210120-A2	2	MG	Homeo	Homeo_PICALM
H312-2-TCCTAATCAGGAGGAG-1	H312	H	NPSAD-20210120-A2	2	MG	Homeo	Homeo_PICALM
H312-2-TCCTTCTCAAACGGCA-1	H312	H	NPSAD-20210120-A2	2	MG	Homeo	Homeo_FRMD4A
H312-2-TCCTTTCTCTTAGCCC-1	H312	H	NPSAD-20210120-A2	2	MG	Homeo	Homeo_PICALM
H312-2-TCGATTTTCGTGTCAA-1	H312	H	NPSAD-20210120-A2	2	MG	Homeo	Homeo_PICALM
H312-2-TCGGGACAGTATTCCG-1	H312	H	NPSAD-20210120-A2	2	MG	Homeo	Homeo_PICALM
