## Supplementary Tables S1-17 for "Plasticity of Human Microglia and Brain Perivascular Macrophages in Aging and Alzheimer’s Disease": TableS2_taxonomy_PsychAD.csv (part 6 of 22)

	individualID	Source	poolID	rep	class	subclass	subtype
H312-2-TCGTAGATCTGTGCGG-1	H312	H	NPSAD-20210120-A2	2	MG	Homeo	Homeo_PICALM
H312-2-TCGTGGGGTCAAAGCG-1	H312	H	NPSAD-20210120-A2	2	MG	Homeo	Homeo_PICALM
H312-2-TGACCCTTCGTGTTCC-1	H312	H	NPSAD-20210120-A2	2	MG	Homeo	Homeo_PICALM
H312-2-TGACGCGTCGACATCA-1	H312	H	NPSAD-20210120-A2	2	MG	Homeo	Homeo_PICALM
H312-2-TGACTCCGTCGAGCAA-1	H312	H	NPSAD-20210120-A2	2	MG	Homeo	Homeo_PICALM
H312-2-TGAGACTGTAACTGCT-1	H312	H	NPSAD-20210120-A2	2	MG	Homeo	Homeo_FRMD4A
H312-2-TGAGACTTCGACTCCT-1	H312	H	NPSAD-20210120-A2	2	MG	Homeo	Homeo_PICALM
H312-2-TGAGGAGTCATTCTTG-1	H312	H	NPSAD-20210120-A2	2	MG	Homeo	Homeo_FRMD4A
H312-2-TGAGTCATCACTTCTA-1	H312	H	NPSAD-20210120-A2	2	MG	Homeo	Homeo_PICALM
H312-2-TGATCTTAGGTGGTTG-1	H312	H	NPSAD-20210120-A2	2	MG	Homeo	Homeo_FRMD4A
H312-2-TGATTCTAGAGGTGCT-1	H312	H	NPSAD-20210120-A2	2	MG	Homeo	Homeo_FRMD4A
H312-2-TGATTTCAGGTCCAGA-1	H312	H	NPSAD-20210120-A2	2	MG	Homeo	Homeo_PICALM
H312-2-TGCAGGCTCCAGCTCT-1	H312	H	NPSAD-20210120-A2	2	MG	Homeo	Homeo_PICALM
H312-2-TGCATGAAGGTTCATC-1	H312	H	NPSAD-20210120-A2	2	MG	Homeo	Homeo_PICALM
H312-2-TGCATGAGTGGATGAC-1	H312	H	NPSAD-20210120-A2	2	MG	Homeo	Homeo_PICALM
H312-2-TGCGATAGTACGGCAA-1	H312	H	NPSAD-20210120-A2	2	MG	Homeo	Homeo_PICALM
H312-2-TGCGATAGTAGGGAGG-1	H312	H	NPSAD-20210120-A2	2	MG	Homeo	Homeo_PICALM
H312-2-TGCGATAGTTCTCGTC-1	H312	H	NPSAD-20210120-A2	2	MG	Homeo	Homeo_FRMD4A
H312-2-TGCGATATCGAATCCA-1	H312	H	NPSAD-20210120-A2	2	MG	Homeo	Homeo_PICALM
H312-2-TGCGGCAAGAGAGCCT-1	H312	H	NPSAD-20210120-A2	2	MG	Homeo	Homeo_PICALM
H312-2-TGGAGGATCACGGAGA-1	H312	H	NPSAD-20210120-A2	2	MG	Homeo	Homeo_PICALM
H312-2-TGGCGTGTCAGCTCTC-1	H312	H	NPSAD-20210120-A2	2	MG	Homeo	Homeo_PICALM
H312-2-TGGGCTGAGCCTGAAG-1	H312	H	NPSAD-20210120-A2	2	MG	Homeo	Homeo_FRMD4A
H312-2-TGGGCTGGTAGGTTTC-1	H312	H	NPSAD-20210120-A2	2	MG	Homeo	Homeo_FRMD4A
H312-2-TGTCCTGGTCGTTGGC-1	H312	H	NPSAD-20210120-A2	2	MG	Homeo	Homeo_PICALM
H312-2-TGTTACTCAGCCGTTG-1	H312	H	NPSAD-20210120-A2	2	MG	Homeo	Homeo_FRMD4A
H312-2-TGTTGAGAGCATGCGA-1	H312	H	NPSAD-20210120-A2	2	MG	Homeo	Homeo_PICALM
H312-2-TTACCATGTAAGAACT-1	H312	H	NPSAD-20210120-A2	2	MG	Homeo	Homeo_PICALM
H312-2-TTACGTTTCTGGGCAC-1	H312	H	NPSAD-20210120-A2	2	MG	Homeo	Homeo_PICALM
H312-2-TTAGTCTTCACTCCGT-1	H312	H	NPSAD-20210120-A2	2	MG	Homeo	Homeo_FRMD4A
H312-2-TTCAATCTCGGCTCTT-1	H312	H	NPSAD-20210120-A2	2	MG	Homeo	Homeo_FRMD4A
H312-2-TTCACGCCAATGGCCC-1	H312	H	NPSAD-20210120-A2	2	MG	Homeo	Homeo_PICALM
H312-2-TTCCGGTTCACGAGGA-1	H312	H	NPSAD-20210120-A2	2	MG	Homeo	Homeo_PICALM
H312-2-TTCCTAAAGGTAGCAC-1	H312	H	NPSAD-20210120-A2	2	MG	Homeo	Homeo_PICALM
H312-2-TTCGATTCAGACCCGT-1	H312	H	NPSAD-20210120-A2	2	MG	Homeo	Homeo_PICALM
H312-2-TTCGCTGTCCTAGAGT-1	H312	H	NPSAD-20210120-A2	2	PVM	PVM	PVM_CD163
H312-2-TTCTAACCAAATAAGC-1	H312	H	NPSAD-20210120-A2	2	MG	Homeo	Homeo_FRMD4A
H312-2-TTCTGTAAGCTGTCCG-1	H312	H	NPSAD-20210120-A2	2	MG	Homeo	Homeo_FRMD4A
H312-2-TTCTGTAGTCTAGATC-1	H312	H	NPSAD-20210120-A2	2	MG	Homeo	Homeo_PICALM
H312-2-TTGATGGGTACGACTT-1	H312	H	NPSAD-20210120-A2	2	MG	Homeo	Homeo_FRMD4A
H312-2-TTGCCTGCACAGTCGC-1	H312	H	NPSAD-20210120-A2	2	MG	Adapt	Adapt_HSPA1A
H312-2-TTGGGATCACCAGTAT-1	H312	H	NPSAD-20210120-A2	2	MG	Homeo	Homeo_FRMD4A
H312-2-TTGGTTTAGCTCCGAC-1	H312	H	NPSAD-20210120-A2	2	MG	Homeo	Homeo_PICALM
H312-2-TTGTGGAAGTGAGTGC-1	H312	H	NPSAD-20210120-A2	2	MG	Homeo	Homeo_PICALM
H312-2-TTTATGCAGCTTCATG-1	H312	H	NPSAD-20210120-A2	2	MG	Homeo	Homeo_PICALM
H312-2-TTTCACAAGCACCTGC-1	H312	H	NPSAD-20210120-A2	2	MG	Homeo	Homeo_PICALM
H312-2-TTTCATGCACTGATTG-1	H312	H	NPSAD-20210120-A2	2	MG	Homeo	Homeo_FRMD4A
H312-2-TTTCCTCTCGTTTACT-1	H312	H	NPSAD-20210120-A2	2	MG	Homeo	Homeo_PICALM
H313-1-AAACCCATCAAATGCC-0	H313	H	NPSAD-273-C1	1	MG	Homeo	Homeo_PICALM
H313-1-AAACGCTCATGATCTG-0	H313	H	NPSAD-273-C1	1	MG	Homeo	Homeo_PICALM
H313-1-AAAGGATGTCCGACGT-0	H313	H	NPSAD-273-C1	1	PVM	PVM	PVM_CD163
H313-1-AAAGTCCAGCTCGACC-0	H313	H	NPSAD-273-C1	1	PVM	PVM	PVM_CD163
H313-1-AAAGTCCGTGCGTTTA-0	H313	H	NPSAD-273-C1	1	MG	Homeo	Homeo_PICALM
H313-1-AACCAACCAGCGTGCT-0	H313	H	NPSAD-273-C1	1	MG	Homeo	Homeo_PICALM
H313-1-AACCACAAGTGAACAT-0	H313	H	NPSAD-273-C1	1	MG	Homeo	Homeo_FRMD4A
H313-1-AACCACATCGGTCATA-0	H313	H	NPSAD-273-C1	1	MG	Homeo	Homeo_PICALM
H313-1-AACCACATCTATTTCG-0	H313	H	NPSAD-273-C1	1	MG	Homeo	Homeo_PICALM
H313-1-AACGGGAAGAAACTGT-0	H313	H	NPSAD-273-C1	1	MG	Homeo	Homeo_PICALM
H313-1-AACGTCACACTGAGGA-0	H313	H	NPSAD-273-C1	1	MG	Homeo	Homeo_FRMD4A
H313-1-AAGCGTTCATGGAACG-0	H313	H	NPSAD-273-C1	1	MG	exAM	exAM_ERN1
H313-1-AAGGAATGTCTACATG-0	H313	H	NPSAD-273-C1	1	MG	Homeo	Homeo_PICALM
H313-1-AAGGTAAAGCCTGACC-0	H313	H	NPSAD-273-C1	1	MG	Homeo	Homeo_PICALM
H313-1-AAGTACCTCCACTGAA-0	H313	H	NPSAD-273-C1	1	MG	Homeo	Homeo_FRMD4A
H313-1-AATTTCCGTGCTATTG-0	H313	H	NPSAD-273-C1	1	MG	exAM	exAM_ERN1
H313-1-ACAAGCTCACGGCCAT-0	H313	H	NPSAD-273-C1	1	MG	Homeo	Homeo_PICALM
H313-1-ACAGAAAGTCACTCGG-0	H313	H	NPSAD-273-C1	1	PVM	PVM	PVM_CD163
H313-1-ACAGCCGCAGAGGCTA-0	H313	H	NPSAD-273-C1	1	MG	Homeo	Homeo_PICALM
H313-1-ACATTTCGTGGCTTAT-0	H313	H	NPSAD-273-C1	1	MG	Homeo	Homeo_PICALM
H313-1-ACCAAACCAGTAGGAC-0	H313	H	NPSAD-273-C1	1	MG	Homeo	Homeo_PICALM
H313-1-ACCCTCACACGTCATA-0	H313	H	NPSAD-273-C1	1	PVM	PVM	PVM_CD163
H313-1-ACCCTCATCAATCCAG-0	H313	H	NPSAD-273-C1	1	MG	Homeo	Homeo_PICALM
H313-1-ACCTACCAGCTACTAC-0	H313	H	NPSAD-273-C1	1	MG	Adapt	Adapt_IFI44L
H313-1-ACCTGTCCAAGACCTT-0	H313	H	NPSAD-273-C1	1	MG	Homeo	Homeo_PICALM
H313-1-ACGATCATCTAGACAC-0	H313	H	NPSAD-273-C1	1	MG	Homeo	Homeo_PICALM
H313-1-ACGGGTCCACTTCAGA-0	H313	H	NPSAD-273-C1	1	MG	Homeo	Homeo_PICALM
H313-1-ACGTCCTAGGACATCG-0	H313	H	NPSAD-273-C1	1	MG	Adapt	Adapt_AIF1
H313-1-ACGTTCCCAAGGCGTA-0	H313	H	NPSAD-273-C1	1	MG	Homeo	Homeo_FRMD4A
H313-1-ACTATGGGTGAGGATC-0	H313	H	NPSAD-273-C1	1	PVM	PVM	PVM_CD163
H313-1-ACTATGGTCCGAGAAG-0	H313	H	NPSAD-273-C1	1	MG	Homeo	Homeo_PICALM
H313-1-ACTGATGAGTGTGTTC-0	H313	H	NPSAD-273-C1	1	MG	Homeo	Homeo_PICALM
H313-1-ACTTTCACAACTGATC-0	H313	H	NPSAD-273-C1	1	MG	Homeo	Homeo_PICALM
H313-1-AGAAATGTCACCACAA-0	H313	H	NPSAD-273-C1	1	MG	Homeo	Homeo_PICALM
H313-1-AGACACTCAGGAAGTC-0	H313	H	NPSAD-273-C1	1	PVM	PVM	PVM_CD163
H313-1-AGACAGGGTCCTGGTG-0	H313	H	NPSAD-273-C1	1	MG	Homeo	Homeo_PICALM
H313-1-AGACCCGGTCGCCACA-0	H313	H	NPSAD-273-C1	1	PVM	PVM	PVM_CD163
H313-1-AGACCCGTCAGGAGAC-0	H313	H	NPSAD-273-C1	1	MG	Homeo	Homeo_FRMD4A
H313-1-AGAGAGCCAAGCTCTA-0	H313	H	NPSAD-273-C1	1	MG	Homeo	Homeo_PICALM
H313-1-AGAGCAGTCATGTCTT-0	H313	H	NPSAD-273-C1	1	MG	Homeo	Homeo_PICALM
H313-1-AGAGCCCTCATTTGTC-0	H313	H	NPSAD-273-C1	1	MG	Homeo	Homeo_FRMD4A
H313-1-AGATGAAGTGGTTTAC-0	H313	H	NPSAD-273-C1	1	MG	Homeo	Homeo_PICALM
H313-1-AGATGCTTCATACGGT-0	H313	H	NPSAD-273-C1	1	MG	Homeo	Homeo_PICALM
H313-1-AGCATCAAGAGCCGTA-0	H313	H	NPSAD-273-C1	1	MG	Homeo	Homeo_PICALM
H313-1-AGCATCATCGAGTGAG-0	H313	H	NPSAD-273-C1	1	PVM	PVM	PVM_CD163
H313-1-AGCCACGAGAGATCGC-0	H313	H	NPSAD-273-C1	1	MG	Homeo	Homeo_PICALM
H313-1-AGGAATAGTTTGGAGG-0	H313	H	NPSAD-273-C1	1	PVM	PVM	PVM_CD163
H313-1-AGGACTTGTACGCGTC-0	H313	H	NPSAD-273-C1	1	PVM	PVM	PVM_CD163
H313-1-AGGACTTGTCAAGCGA-0	H313	H	NPSAD-273-C1	1	MG	Homeo	Homeo_PICALM
H313-1-AGGAGGTAGATAGTGT-0	H313	H	NPSAD-273-C1	1	MG	Homeo	Homeo_PICALM
H313-1-AGGCATTAGACGCCAA-0	H313	H	NPSAD-273-C1	1	MG	Homeo	Homeo_PICALM
H313-1-AGGCCACCATCAGCTA-0	H313	H	NPSAD-273-C1	1	MG	Homeo	Homeo_PICALM
H313-1-AGGCCACGTCTCACGG-0	H313	H	NPSAD-273-C1	1	MG	Adapt	Adapt_AIF1
H313-1-AGGCCACTCTAGTGAC-0	H313	H	NPSAD-273-C1	1	MG	Homeo	Homeo_PICALM
H313-1-AGGTCATAGATGTAGT-0	H313	H	NPSAD-273-C1	1	PVM	PVM	PVM_CD163
H313-1-AGGTCATCAGTGTGGA-0	H313	H	NPSAD-273-C1	1	MG	Adapt	Adapt_IFI44L
H313-1-AGGTCATGTCCTTAAG-0	H313	H	NPSAD-273-C1	1	MG	Homeo	Homeo_PICALM
H313-1-AGTCAACAGGTTATAG-0	H313	H	NPSAD-273-C1	1	MG	Homeo	Homeo_PICALM
H313-1-AGTCATGGTTGCGGCT-0	H313	H	NPSAD-273-C1	1	MG	Homeo	Homeo_PICALM
H313-1-AGTCTCCGTGACTGAG-0	H313	H	NPSAD-273-C1	1	MG	Homeo	Homeo_PICALM
H313-1-AGTGCCGTCCGTTGGG-0	H313	H	NPSAD-273-C1	1	MG	exAM	exAM_ERN1
H313-1-AGTGTTGGTCGAATGG-0	H313	H	NPSAD-273-C1	1	MG	Homeo	Homeo_PICALM
H313-1-AGTTAGCTCGTCTCAC-0	H313	H	NPSAD-273-C1	1	MG	Homeo	Homeo_PICALM
H313-1-AGTTCGACAACGACTT-0	H313	H	NPSAD-273-C1	1	PVM	PVM	PVM_CD163
H313-1-ATAGAGAAGGGATCGT-0	H313	H	NPSAD-273-C1	1	PVM	PVM	PVM_CD163
H313-1-ATAGGCTCACTGCGAC-0	H313	H	NPSAD-273-C1	1	MG	Homeo	Homeo_PICALM
H313-1-ATCACAGCAAGACCTT-0	H313	H	NPSAD-273-C1	1	PVM	PVM	PVM_CD163
H313-1-ATCACAGCAGCATCTA-0	H313	H	NPSAD-273-C1	1	MG	Homeo	Homeo_PICALM
H313-1-ATCACAGGTCGGATTT-0	H313	H	NPSAD-273-C1	1	MG	Homeo	Homeo_PICALM
H313-1-ATCATTCAGTGCAGGT-0	H313	H	NPSAD-273-C1	1	PVM	PVM	PVM_CD163
H313-1-ATCCTATAGTATGATG-0	H313	H	NPSAD-273-C1	1	MG	Homeo	Homeo_PICALM
H313-1-ATCCTATGTTGCATCA-0	H313	H	NPSAD-273-C1	1	MG	Homeo	Homeo_PICALM
H313-1-ATCGCCTGTGATTGGG-0	H313	H	NPSAD-273-C1	1	MG	exAM	exAM_ERN1
H313-1-ATCGTCCGTTCTTCAT-0	H313	H	NPSAD-273-C1	1	MG	Homeo	Homeo_PICALM
H313-1-ATGAAAGCAGGGAATC-0	H313	H	NPSAD-273-C1	1	PVM	PVM	PVM_CD163
H313-1-ATGCATGCATCGGTTA-0	H313	H	NPSAD-273-C1	1	MG	Homeo	Homeo_FRMD4A
H313-1-ATGGGAGCAAGGCAAC-0	H313	H	NPSAD-273-C1	1	PVM	PVM	PVM_CD163
H313-1-ATGGGAGGTCGCAACC-0	H313	H	NPSAD-273-C1	1	MG	Homeo	Homeo_PICALM
H313-1-ATTCTACCACTTGACA-0	H313	H	NPSAD-273-C1	1	MG	Homeo	Homeo_PICALM
H313-1-ATTCTTGGTTGCAACT-0	H313	H	NPSAD-273-C1	1	MG	Homeo	Homeo_PICALM
H313-1-ATTGTTCAGGTAGACC-0	H313	H	NPSAD-273-C1	1	MG	Homeo	Homeo_PICALM
H313-1-CAAAGAAAGGCGAAGG-0	H313	H	NPSAD-273-C1	1	MG	Homeo	Homeo_PICALM
H313-1-CAACAACCAGCGGTCT-0	H313	H	NPSAD-273-C1	1	MG	Homeo	Homeo_FRMD4A
H313-1-CAACCTCGTGCGGATA-0	H313	H	NPSAD-273-C1	1	MG	Homeo	Homeo_PICALM
H313-1-CAAGCTACAAAGAGTT-0	H313	H	NPSAD-273-C1	1	MG	Homeo	Homeo_PICALM
H313-1-CAAGCTATCCATCTGC-0	H313	H	NPSAD-273-C1	1	MG	Homeo	Homeo_PICALM
H313-1-CAATACGGTGCTCTTC-0	H313	H	NPSAD-273-C1	1	PVM	PVM	PVM_CD163
H313-1-CAATCGAGTTGTAAAG-0	H313	H	NPSAD-273-C1	1	MG	Homeo	Homeo_PICALM
H313-1-CAATGACGTAGCGTAG-0	H313	H	NPSAD-273-C1	1	MG	exAM	exAM_ERN1
H313-1-CACACAAAGAGATTCA-0	H313	H	NPSAD-273-C1	1	MG	Homeo	Homeo_PICALM
H313-1-CACAGGCAGACTACGG-0	H313	H	NPSAD-273-C1	1	MG	Homeo	Homeo_PICALM
H313-1-CACCAAATCCATACAG-0	H313	H	NPSAD-273-C1	1	MG	Homeo	Homeo_PICALM
H313-1-CACGAATTCGTAGTGT-0	H313	H	NPSAD-273-C1	1	MG	Homeo	Homeo_PICALM
H313-1-CACGGGTGTTACCTTT-0	H313	H	NPSAD-273-C1	1	MG	Homeo	Homeo_PICALM
H313-1-CACGTGGAGGACTTCT-0	H313	H	NPSAD-273-C1	1	PVM	PVM	PVM_CD163
H313-1-CACGTGGTCGGTAACT-0	H313	H	NPSAD-273-C1	1	PVM	PVM	PVM_CD163
H313-1-CACTAAGCAAGGAGTC-0	H313	H	NPSAD-273-C1	1	MG	Homeo	Homeo_PICALM
H313-1-CACTGAACAGATTAAG-0	H313	H	NPSAD-273-C1	1	PVM	PVM	PVM_CD163
H313-1-CACTTCGCACTCGATA-0	H313	H	NPSAD-273-C1	1	MG	Homeo	Homeo_PICALM
H313-1-CAGATCATCTAAACGC-0	H313	H	NPSAD-273-C1	1	MG	Homeo	Homeo_PICALM
H313-1-CAGCAATTCTCTGCTG-0	H313	H	NPSAD-273-C1	1	PVM	PVM	PVM_CD163
H313-1-CAGGGCTAGACCACGA-0	H313	H	NPSAD-273-C1	1	MG	Adapt	Adapt_AIF1
H313-1-CATACTTGTGCGAACA-0	H313	H	NPSAD-273-C1	1	MG	Homeo	Homeo_FRMD4A
H313-1-CATCCACCAAGTGATA-0	H313	H	NPSAD-273-C1	1	MG	Homeo	Homeo_PICALM
H313-1-CATGCTCTCCGAAGGA-0	H313	H	NPSAD-273-C1	1	MG	Homeo	Homeo_PICALM
H313-1-CATGGATAGATTAGCA-0	H313	H	NPSAD-273-C1	1	MG	Homeo	Homeo_FRMD4A
H313-1-CATGGATGTCATCTAG-0	H313	H	NPSAD-273-C1	1	MG	Homeo	Homeo_FRMD4A
H313-1-CATTCATGTAAGTAGT-0	H313	H	NPSAD-273-C1	1	MG	Homeo	Homeo_PICALM
H313-1-CATTCCGAGATAGTCA-0	H313	H	NPSAD-273-C1	1	MG	Homeo	Homeo_PICALM
H313-1-CATTCCGCACCTGCAG-0	H313	H	NPSAD-273-C1	1	MG	Homeo	Homeo_PICALM
H313-1-CATTCTACACTCCGAG-0	H313	H	NPSAD-273-C1	1	MG	Homeo	Homeo_PICALM
H313-1-CATTGAGGTATCGAGG-0	H313	H	NPSAD-273-C1	1	MG	Homeo	Homeo_PICALM
H313-1-CCCAACTGTTCGATTG-0	H313	H	NPSAD-273-C1	1	MG	Homeo	Homeo_FRMD4A
H313-1-CCCATTGCATGGACAG-0	H313	H	NPSAD-273-C1	1	PVM	PVM	PVM_CD163
H313-1-CCCGAAGCACGCGTGT-0	H313	H	NPSAD-273-C1	1	MG	Homeo	Homeo_PICALM
H313-1-CCGAACGTCTTAAGGC-0	H313	H	NPSAD-273-C1	1	MG	Homeo	Homeo_PICALM
H313-1-CCGATGGGTCCGAAGA-0	H313	H	NPSAD-273-C1	1	MG	Homeo	Homeo_PICALM
H313-1-CCGATGGTCCTATGGA-0	H313	H	NPSAD-273-C1	1	MG	Homeo	Homeo_FRMD4A
H313-1-CCGCAAGTCTCTTCAA-0	H313	H	NPSAD-273-C1	1	MG	Homeo	Homeo_FRMD4A
H313-1-CCGGACAGTGATTCTG-0	H313	H	NPSAD-273-C1	1	MG	Homeo	Homeo_PICALM
H313-1-CCGGGTACACAATGTC-0	H313	H	NPSAD-273-C1	1	PVM	PVM	PVM_CD163
H313-1-CCGTAGGGTGGAGGTT-0	H313	H	NPSAD-273-C1	1	PVM	PVM	PVM_CD163
H313-1-CCTCAACGTGCGAGTA-0	H313	H	NPSAD-273-C1	1	MG	Homeo	Homeo_PICALM
H313-1-CCTCCTCTCCATACTT-0	H313	H	NPSAD-273-C1	1	MG	Homeo	Homeo_PICALM
H313-1-CCTCTAGCATAGAATG-0	H313	H	NPSAD-273-C1	1	MG	Homeo	Homeo_PICALM
H313-1-CCTCTCCAGCCATTCA-0	H313	H	NPSAD-273-C1	1	MG	Homeo	Homeo_PICALM
H313-1-CCTGTTGTCGATACTG-0	H313	H	NPSAD-273-C1	1	MG	Homeo	Homeo_PICALM
H313-1-CCTTTGGGTAGTTAGA-0	H313	H	NPSAD-273-C1	1	MG	Homeo	Homeo_PICALM
H313-1-CGAATTGGTGAGAACC-0	H313	H	NPSAD-273-C1	1	MG	Homeo	Homeo_PICALM
H313-1-CGAGGAAAGGTACAGC-0	H313	H	NPSAD-273-C1	1	PVM	PVM	PVM_CD163
H313-1-CGAGGCTGTATACCTG-0	H313	H	NPSAD-273-C1	1	MG	Homeo	Homeo_PICALM
H313-1-CGAGTGCTCTACGCGG-0	H313	H	NPSAD-273-C1	1	MG	Homeo	Homeo_PICALM
H313-1-CGAGTTAAGGCTAACG-0	H313	H	NPSAD-273-C1	1	MG	Homeo	Homeo_PICALM
H313-1-CGATGCGTCTTCCTAA-0	H313	H	NPSAD-273-C1	1	MG	Adapt	Adapt_HIST
H313-1-CGATGGCAGACCATAA-0	H313	H	NPSAD-273-C1	1	MG	Homeo	Homeo_PICALM
H313-1-CGCATGGGTTGCAACT-0	H313	H	NPSAD-273-C1	1	MG	Homeo	Homeo_PICALM
H313-1-CGCATGGTCAAAGACA-0	H313	H	NPSAD-273-C1	1	MG	Homeo	Homeo_PICALM
H313-1-CGGAATTCAGGTCCCA-0	H313	H	NPSAD-273-C1	1	MG	Homeo	Homeo_PICALM
H313-1-CGGACACGTAGTACGG-0	H313	H	NPSAD-273-C1	1	MG	Homeo	Homeo_PICALM
H313-1-CGGAGAACACGTTGGC-0	H313	H	NPSAD-273-C1	1	MG	Homeo	Homeo_FRMD4A
H313-1-CGGGCATCAAGTCATC-0	H313	H	NPSAD-273-C1	1	MG	Homeo	Homeo_FRMD4A
H313-1-CGGGCATTCCTACGGG-0	H313	H	NPSAD-273-C1	1	MG	Homeo	Homeo_PICALM
H313-1-CGGGTGTGTACGTGAG-0	H313	H	NPSAD-273-C1	1	MG	Homeo	Homeo_PICALM
H313-1-CGGTCAGCACCTCGTT-0	H313	H	NPSAD-273-C1	1	MG	Homeo	Homeo_PICALM
H313-1-CGTCAAACACTTCAAG-0	H313	H	NPSAD-273-C1	1	PVM	PVM	PVM_CD163
H313-1-CGTCAAAGTCATCGGC-0	H313	H	NPSAD-273-C1	1	MG	Homeo	Homeo_PICALM
H313-1-CTACCTGAGCTTCTAG-0	H313	H	NPSAD-273-C1	1	PVM	PVM	PVM_CD163
H313-1-CTACTATGTTGCTGAT-0	H313	H	NPSAD-273-C1	1	PVM	PVM	PVM_CD163
H313-1-CTAGACAAGTCCGTCG-0	H313	H	NPSAD-273-C1	1	MG	Homeo	Homeo_PICALM
H313-1-CTCAACCCAATCAGCT-0	H313	H	NPSAD-273-C1	1	MG	Homeo	Homeo_FRMD4A
H313-1-CTCAACCTCGATCCCT-0	H313	H	NPSAD-273-C1	1	MG	Homeo	Homeo_FRMD4A
H313-1-CTCACTGCATCCTCAC-0	H313	H	NPSAD-273-C1	1	PVM	PVM	PVM_CD163
H313-1-CTCAGAAGTTGCCGCA-0	H313	H	NPSAD-273-C1	1	PVM	PVM	PVM_CD163
H313-1-CTCCGATTCCATTCAT-0	H313	H	NPSAD-273-C1	1	MG	Homeo	Homeo_FRMD4A
H313-1-CTCCTCCTCCTTGGAA-0	H313	H	NPSAD-273-C1	1	PVM	PVM	PVM_CD163
H313-1-CTCTGGTTCCGCGGAT-0	H313	H	NPSAD-273-C1	1	MG	Homeo	Homeo_PICALM
H313-1-CTGCAGGAGATCGGTG-0	H313	H	NPSAD-273-C1	1	PVM	PVM	PVM_CD163
H313-1-CTGCATCCATGAGTAA-0	H313	H	NPSAD-273-C1	1	MG	Homeo	Homeo_PICALM
H313-1-CTGTAGAAGATCGACG-0	H313	H	NPSAD-273-C1	1	MG	Homeo	Homeo_PICALM
H313-1-CTGTATTAGCCGATCC-0	H313	H	NPSAD-273-C1	1	MG	Homeo	Homeo_PICALM
H313-1-CTGTCGTCAGGACTTT-0	H313	H	NPSAD-273-C1	1	MG	Homeo	Homeo_PICALM
H313-1-CTTACCGCATCACGGC-0	H313	H	NPSAD-273-C1	1	PVM	PVM	PVM_CD163
H313-1-CTTCCGACACATTGTG-0	H313	H	NPSAD-273-C1	1	MG	Homeo	Homeo_PICALM
H313-1-CTTCTAAAGGCGTCCT-0	H313	H	NPSAD-273-C1	1	MG	Homeo	Homeo_FRMD4A
H313-1-CTTGATTCAGCATTGT-0	H313	H	NPSAD-273-C1	1	MG	Homeo	Homeo_PICALM
H313-1-CTTTCAAAGTACAGCG-0	H313	H	NPSAD-273-C1	1	MG	Homeo	Homeo_FRMD4A
H313-1-GAACTGTGTCTGTGGC-0	H313	H	NPSAD-273-C1	1	MG	Homeo	Homeo_PICALM
H313-1-GAAGCGAGTGGCTAGA-0	H313	H	NPSAD-273-C1	1	MG	Homeo	Homeo_PICALM
H313-1-GAAGGACAGGTTCTAC-0	H313	H	NPSAD-273-C1	1	MG	Homeo	Homeo_PICALM
H313-1-GAAGTAAGTCTTGCGG-0	H313	H	NPSAD-273-C1	1	PVM	PVM	PVM_CD163
H313-1-GAAGTAATCTGTGCGG-0	H313	H	NPSAD-273-C1	1	MG	Homeo	Homeo_PICALM
H313-1-GAATCGTAGGCACTCC-0	H313	H	NPSAD-273-C1	1	MG	Homeo	Homeo_PICALM
H313-1-GACCCAGGTTGGACCC-0	H313	H	NPSAD-273-C1	1	MG	Homeo	Homeo_PICALM
H313-1-GACCCAGTCCAGCACG-0	H313	H	NPSAD-273-C1	1	MG	Homeo	Homeo_PICALM
H313-1-GACCCTTCACTGTCCT-0	H313	H	NPSAD-273-C1	1	MG	Homeo	Homeo_PICALM
H313-1-GACGCTGTCCGAGGCT-0	H313	H	NPSAD-273-C1	1	MG	Homeo	Homeo_PICALM
H313-1-GACTGATAGTTGCGAG-0	H313	H	NPSAD-273-C1	1	MG	exAM	exAM_ERN1
H313-1-GACTGATGTAGAGGAA-0	H313	H	NPSAD-273-C1	1	PVM	PVM	PVM_CD163
H313-1-GACTGATGTCACTGAT-0	H313	H	NPSAD-273-C1	1	MG	Homeo	Homeo_PICALM
H313-1-GAGATGGAGGGAGAAT-0	H313	H	NPSAD-273-C1	1	MG	Homeo	Homeo_PICALM
H313-1-GAGTCTAAGGGCAAGG-0	H313	H	NPSAD-273-C1	1	MG	Homeo	Homeo_PICALM
H313-1-GAGTTACGTGGGCTCT-0	H313	H	NPSAD-273-C1	1	MG	Homeo	Homeo_PICALM
H313-1-GATCAGTGTCACTACA-0	H313	H	NPSAD-273-C1	1	PVM	PVM	PVM_CD163
H313-1-GATCCCTTCGCTGATA-0	H313	H	NPSAD-273-C1	1	MG	Homeo	Homeo_PICALM
H313-1-GATGACTGTCCAGCCA-0	H313	H	NPSAD-273-C1	1	MG	Homeo	Homeo_FRMD4A
H313-1-GATGAGGAGATCGACG-0	H313	H	NPSAD-273-C1	1	MG	Homeo	Homeo_PICALM
H313-1-GATGCTATCCGATAGT-0	H313	H	NPSAD-273-C1	1	MG	Homeo	Homeo_PICALM
H313-1-GATGTTGTCCCTCTAG-0	H313	H	NPSAD-273-C1	1	MG	Homeo	Homeo_PICALM
H313-1-GATTCTTAGAAATTCG-0	H313	H	NPSAD-273-C1	1	MG	Homeo	Homeo_PICALM
H313-1-GCAACCGAGCTCACTA-0	H313	H	NPSAD-273-C1	1	MG	Homeo	Homeo_PICALM
H313-1-GCAACCGGTCACGACC-0	H313	H	NPSAD-273-C1	1	MG	Homeo	Homeo_PICALM
H313-1-GCACGGTCAATCACGT-0	H313	H	NPSAD-273-C1	1	MG	Homeo	Homeo_PICALM
H313-1-GCAGCCACAACTGCCG-0	H313	H	NPSAD-273-C1	1	MG	Homeo	Homeo_PICALM
H313-1-GCAGGCTCAGCAATTC-0	H313	H	NPSAD-273-C1	1	MG	Homeo	Homeo_PICALM
H313-1-GCATTAGGTCGCCACA-0	H313	H	NPSAD-273-C1	1	MG	Homeo	Homeo_PICALM
H313-1-GCCATTCAGGTATAGT-0	H313	H	NPSAD-273-C1	1	MG	Homeo	Homeo_PICALM
H313-1-GCGAGAACAGCTGTTA-0	H313	H	NPSAD-273-C1	1	MG	Homeo	Homeo_FRMD4A
H313-1-GCTACAATCTTCACGC-0	H313	H	NPSAD-273-C1	1	MG	Homeo	Homeo_PICALM
H313-1-GCTCAAATCAAGCCCG-0	H313	H	NPSAD-273-C1	1	MG	Homeo	Homeo_PICALM
H313-1-GCTGAATGTACAAGCG-0	H313	H	NPSAD-273-C1	1	MG	Homeo	Homeo_FRMD4A
H313-1-GCTGCAGAGGTCCAGA-0	H313	H	NPSAD-273-C1	1	MG	Homeo	Homeo_PICALM
H313-1-GGAAGTGGTCCAATCA-0	H313	H	NPSAD-273-C1	1	PVM	PVM	PVM_CD163
H313-1-GGATGTTAGACAGCTG-0	H313	H	NPSAD-273-C1	1	MG	Homeo	Homeo_FRMD4A
H313-1-GGATGTTCACCAAATC-0	H313	H	NPSAD-273-C1	1	MG	Homeo	Homeo_PICALM
H313-1-GGCAGTCCACAACGAG-0	H313	H	NPSAD-273-C1	1	MG	Homeo	Homeo_FRMD4A
H313-1-GGCAGTCTCTACTGAG-0	H313	H	NPSAD-273-C1	1	MG	Homeo	Homeo_PICALM
H313-1-GGCGTCACAACGACAG-0	H313	H	NPSAD-273-C1	1	PVM	PVM	PVM_CD163
H313-1-GGCTTTCCAGAGGTTG-0	H313	H	NPSAD-273-C1	1	MG	Homeo	Homeo_PICALM
H313-1-GGGACCTGTGGTCTAT-0	H313	H	NPSAD-273-C1	1	MG	Homeo	Homeo_FRMD4A
H313-1-GGGACTCAGTGCCCGT-0	H313	H	NPSAD-273-C1	1	MG	Homeo	Homeo_PICALM
H313-1-GGGAGATCACAGTGTT-0	H313	H	NPSAD-273-C1	1	MG	Homeo	Homeo_PICALM
H313-1-GGGATCCCATCCAATG-0	H313	H	NPSAD-273-C1	1	MG	Homeo	Homeo_PICALM
H313-1-GGGTCTGGTGGTCTTA-0	H313	H	NPSAD-273-C1	1	MG	Homeo	Homeo_PICALM
H313-1-GGGTTTACAACCTATG-0	H313	H	NPSAD-273-C1	1	MG	Homeo	Homeo_PICALM
H313-1-GGTGAAGAGGAACTCG-0	H313	H	NPSAD-273-C1	1	MG	Homeo	Homeo_PICALM
H313-1-GGTGATTAGGATTACA-0	H313	H	NPSAD-273-C1	1	PVM	PVM	PVM_CD163
H313-1-GGTGGCTAGAGTTGCG-0	H313	H	NPSAD-273-C1	1	MG	Homeo	Homeo_PICALM
H313-1-GGTGGCTAGGTTCCGC-0	H313	H	NPSAD-273-C1	1	MG	Homeo	Homeo_FRMD4A
H313-1-GTACAACGTATGCGTT-0	H313	H	NPSAD-273-C1	1	MG	Homeo	Homeo_FRMD4A
H313-1-GTACAACGTCGCAACC-0	H313	H	NPSAD-273-C1	1	MG	Adapt	Adapt_AIF1
H313-1-GTAGGAGCAATCTGCA-0	H313	H	NPSAD-273-C1	1	MG	Homeo	Homeo_FRMD4A
H313-1-GTATTGGTCAACTACG-0	H313	H	NPSAD-273-C1	1	PVM	PVM	PVM_CD163
H313-1-GTCAAACAGCCTCACG-0	H313	H	NPSAD-273-C1	1	MG	Homeo	Homeo_PICALM
H313-1-GTCATGATCTCTCGCA-0	H313	H	NPSAD-273-C1	1	MG	Homeo	Homeo_PICALM
H313-1-GTCATTTAGCATCCCG-0	H313	H	NPSAD-273-C1	1	MG	Homeo	Homeo_FRMD4A
H313-1-GTCCCATCACGCTGAC-0	H313	H	NPSAD-273-C1	1	MG	Homeo	Homeo_PICALM
H313-1-GTCCCATTCATGCGGC-0	H313	H	NPSAD-273-C1	1	MG	Homeo	Homeo_PICALM
H313-1-GTCGTAACAGAACGCA-0	H313	H	NPSAD-273-C1	1	MG	Homeo	Homeo_PICALM
H313-1-GTCTAGAGTCAATCTG-0	H313	H	NPSAD-273-C1	1	MG	Homeo	Homeo_PICALM
H313-1-GTGAGGAAGCTCGTGC-0	H313	H	NPSAD-273-C1	1	MG	Homeo	Homeo_PICALM
H313-1-GTGAGTTCACCGTGAC-0	H313	H	NPSAD-273-C1	1	MG	Homeo	Homeo_FRMD4A
H313-1-GTGCGTGGTTCGTAAC-0	H313	H	NPSAD-273-C1	1	MG	Homeo	Homeo_PICALM
H313-1-GTGTCCTAGGTCCCGT-0	H313	H	NPSAD-273-C1	1	MG	Homeo	Homeo_PICALM
H313-1-GTTCATTGTAATCAGA-0	H313	H	NPSAD-273-C1	1	MG	Adapt	Adapt_HIST
H313-1-GTTCGCTCATCATCTT-0	H313	H	NPSAD-273-C1	1	MG	Homeo	Homeo_PICALM
H313-1-GTTGAACGTTCTCGCT-0	H313	H	NPSAD-273-C1	1	MG	Homeo	Homeo_FRMD4A
H313-1-GTTGCTCCACAAGCCC-0	H313	H	NPSAD-273-C1	1	MG	Homeo	Homeo_PICALM
H313-1-GTTTGGAAGCACTAGG-0	H313	H	NPSAD-273-C1	1	MG	Homeo	Homeo_PICALM
H313-1-TAACCAGGTTTCCAAG-0	H313	H	NPSAD-273-C1	1	MG	Homeo	Homeo_FRMD4A
H313-1-TAAGCGTGTACACTCA-0	H313	H	NPSAD-273-C1	1	PVM	PVM	PVM_CD163
H313-1-TAAGTCGTCTTCGGTC-0	H313	H	NPSAD-273-C1	1	MG	Homeo	Homeo_FRMD4A
H313-1-TACACCCCACTGGCGT-0	H313	H	NPSAD-273-C1	1	MG	Homeo	Homeo_PICALM
H313-1-TACCCACCATGCGTGC-0	H313	H	NPSAD-273-C1	1	MG	Homeo	Homeo_PICALM
H313-1-TACCTCGCAGGTGAGT-0	H313	H	NPSAD-273-C1	1	MG	Homeo	Homeo_PICALM
H313-1-TACGCTCTCACCATGA-0	H313	H	NPSAD-273-C1	1	MG	Homeo	Homeo_FRMD4A
H313-1-TACGGGCTCGAGCCAC-0	H313	H	NPSAD-273-C1	1	MG	Homeo	Homeo_FRMD4A
H313-1-TAGGAGGCATCGGAAG-0	H313	H	NPSAD-273-C1	1	PVM	PVM	PVM_CD163
H313-1-TAGGGTTCACAGTCCG-0	H313	H	NPSAD-273-C1	1	MG	Homeo	Homeo_FRMD4A
H313-1-TATCAGGCAAGAGTAT-0	H313	H	NPSAD-273-C1	1	MG	Homeo	Homeo_FRMD4A
H313-1-TATCTTGCATCCGGCA-0	H313	H	NPSAD-273-C1	1	MG	Homeo	Homeo_PICALM
H313-1-TATCTTGGTTCTCTCG-0	H313	H	NPSAD-273-C1	1	MG	Homeo	Homeo_FRMD4A
H313-1-TATTGGGGTCGACTGC-0	H313	H	NPSAD-273-C1	1	PVM	PVM	PVM_CD163
H313-1-TATTTCGTCCTTATCA-0	H313	H	NPSAD-273-C1	1	PVM	PVM	PVM_CD163
H313-1-TCAAGCACAAATTGGA-0	H313	H	NPSAD-273-C1	1	PVM	PVM	PVM_CD163
H313-1-TCAAGTGCAGAATTCC-0	H313	H	NPSAD-273-C1	1	MG	Homeo	Homeo_PICALM
H313-1-TCAATTCTCTAGGAAA-0	H313	H	NPSAD-273-C1	1	MG	Homeo	Homeo_PICALM
H313-1-TCACAAGGTATGGGAC-0	H313	H	NPSAD-273-C1	1	MG	Homeo	Homeo_PICALM
H313-1-TCAGGTAAGTTGAATG-0	H313	H	NPSAD-273-C1	1	MG	Homeo	Homeo_PICALM
H313-1-TCAGGTATCACGAACT-0	H313	H	NPSAD-273-C1	1	PVM	PVM	PVM_CD163
H313-1-TCATCATGTCATACCA-0	H313	H	NPSAD-273-C1	1	MG	Homeo	Homeo_PICALM
H313-1-TCATCCGTCAGGACGA-0	H313	H	NPSAD-273-C1	1	PVM	PVM	PVM_CD163
H313-1-TCCGGGACAAACGAGC-0	H313	H	NPSAD-273-C1	1	MG	Adapt	Adapt_TMEM163
H313-1-TCCTTTCCACTCTCGT-0	H313	H	NPSAD-273-C1	1	MG	Homeo	Homeo_FRMD4A
H313-1-TCGAACACAAACACGG-0	H313	H	NPSAD-273-C1	1	MG	Homeo	Homeo_PICALM
H313-1-TCGATTTGTTAAACAG-0	H313	H	NPSAD-273-C1	1	MG	Homeo	Homeo_PICALM
H313-1-TCGCACTCAAGCGAGT-0	H313	H	NPSAD-273-C1	1	MG	Homeo	Homeo_PICALM
H313-1-TCGCTTGCAAGGCAAC-0	H313	H	NPSAD-273-C1	1	MG	Homeo	Homeo_FRMD4A
H313-1-TCGCTTGGTTAGTCGT-0	H313	H	NPSAD-273-C1	1	MG	Homeo	Homeo_PICALM
H313-1-TCTAACTTCTGGAGAG-0	H313	H	NPSAD-273-C1	1	MG	Homeo	Homeo_PICALM
H313-1-TCTACATAGCTATCTG-0	H313	H	NPSAD-273-C1	1	MG	Homeo	Homeo_FRMD4A
H313-1-TCTACCGCAAGTCGTT-0	H313	H	NPSAD-273-C1	1	PVM	PVM	PVM_CD163
H313-1-TCTCACGAGTGCCGAA-0	H313	H	NPSAD-273-C1	1	MG	Homeo	Homeo_PICALM
H313-1-TCTCTGGTCCCGATCT-0	H313	H	NPSAD-273-C1	1	MG	Homeo	Homeo_FRMD4A
H313-1-TCTGTCGCACAAACGG-0	H313	H	NPSAD-273-C1	1	MG	Adapt	Adapt_IFI44L
H313-1-TGAACGTGTGGCTGCT-0	H313	H	NPSAD-273-C1	1	MG	Homeo	Homeo_PICALM
H313-1-TGACGCGCACTTACAG-0	H313	H	NPSAD-273-C1	1	MG	Homeo	Homeo_PICALM
H313-1-TGACTCCTCAAGCGTT-0	H313	H	NPSAD-273-C1	1	PVM	PVM	PVM_CD163
H313-1-TGATCTTGTACCGGCT-0	H313	H	NPSAD-273-C1	1	MG	Homeo	Homeo_FRMD4A
H313-1-TGCGGCATCCTCAGAA-0	H313	H	NPSAD-273-C1	1	MG	Homeo	Homeo_PICALM
H313-1-TGCTTCGAGGTTCCGC-0	H313	H	NPSAD-273-C1	1	MG	Homeo	Homeo_PICALM
H313-1-TGGCGTGGTTGGGTTT-0	H313	H	NPSAD-273-C1	1	MG	Homeo	Homeo_FRMD4A
H313-1-TGGGAAGGTGAGTTTC-0	H313	H	NPSAD-273-C1	1	MG	Homeo	Homeo_PICALM
H313-1-TGGTACACACAGCGCT-0	H313	H	NPSAD-273-C1	1	MG	Homeo	Homeo_PICALM
H313-1-TGGTAGTTCAAATAGG-0	H313	H	NPSAD-273-C1	1	MG	Homeo	Homeo_FRMD4A
H313-1-TGTACAGGTGTCATGT-0	H313	H	NPSAD-273-C1	1	MG	Homeo	Homeo_PICALM
H313-1-TGTAGACGTTTCGCTC-0	H313	H	NPSAD-273-C1	1	PVM	PVM	PVM_CD163
H313-1-TGTTACTAGTCAATCC-0	H313	H	NPSAD-273-C1	1	PVM	PVM	PVM_CD163
H313-1-TTAATCCTCGCCAATA-0	H313	H	NPSAD-273-C1	1	MG	Homeo	Homeo_PICALM
H313-1-TTACCATGTTCGATTG-0	H313	H	NPSAD-273-C1	1	MG	Homeo	Homeo_PICALM
H313-1-TTCAGGAAGAATCCCT-0	H313	H	NPSAD-273-C1	1	MG	Homeo	Homeo_PICALM
H313-1-TTCCAATCAGACGCTC-0	H313	H	NPSAD-273-C1	1	MG	Homeo	Homeo_PICALM
H313-1-TTCCAATCAGCGATTT-0	H313	H	NPSAD-273-C1	1	MG	Homeo	Homeo_PICALM
H313-1-TTCCTCTGTTCTCCCA-0	H313	H	NPSAD-273-C1	1	MG	Homeo	Homeo_PICALM
H313-1-TTCGCTGTCGTTACCC-0	H313	H	NPSAD-273-C1	1	PVM	PVM	PVM_CD163
H313-1-TTCGCTGTCTACGCGG-0	H313	H	NPSAD-273-C1	1	MG	Homeo	Homeo_PICALM
H313-1-TTCTGTATCAACGTGT-0	H313	H	NPSAD-273-C1	1	MG	Adapt	Adapt_AIF1
H313-1-TTCTTCCTCTGACAGT-0	H313	H	NPSAD-273-C1	1	PVM	PVM	PVM_CD163
H313-1-TTGCCTGGTGGCTAGA-0	H313	H	NPSAD-273-C1	1	MG	Homeo	Homeo_PICALM
H313-1-TTGCGTCCAGGTGACA-0	H313	H	NPSAD-273-C1	1	PVM	PVM	PVM_CD163
H313-2-AAACCCATCTACCCAC-1	H313	H	NPSAD-273-C2	2	MG	Homeo	Homeo_FRMD4A
H313-2-AAACGAAGTATAGCTC-1	H313	H	NPSAD-273-C2	2	MG	Homeo	Homeo_PICALM
H313-2-AAACGCTTCATGGATC-1	H313	H	NPSAD-273-C2	2	MG	Homeo	Homeo_PICALM
H313-2-AAAGGTAAGGCTTTCA-1	H313	H	NPSAD-273-C2	2	PVM	PVM	PVM_CD163
H313-2-AAAGTGATCGTAACCA-1	H313	H	NPSAD-273-C2	2	MG	Homeo	Homeo_FRMD4A
H313-2-AAAGTGATCTCTCTTC-1	H313	H	NPSAD-273-C2	2	MG	Homeo	Homeo_FRMD4A
H313-2-AAATGGATCACACCCT-1	H313	H	NPSAD-273-C2	2	MG	Homeo	Homeo_PICALM
H313-2-AACAAAGCATGGTACT-1	H313	H	NPSAD-273-C2	2	MG	Homeo	Homeo_FRMD4A
H313-2-AACAAAGGTCTCTCAC-1	H313	H	NPSAD-273-C2	2	MG	Homeo	Homeo_PICALM
H313-2-AACAACCAGCGATGGT-1	H313	H	NPSAD-273-C2	2	PVM	PVM	PVM_CD163
H313-2-AACCATGTCATCAGTG-1	H313	H	NPSAD-273-C2	2	MG	Homeo	Homeo_FRMD4A
H313-2-AACCCAAAGTCGTTAC-1	H313	H	NPSAD-273-C2	2	MG	Homeo	Homeo_PICALM
H313-2-AACCCAAGTGTGATGG-1	H313	H	NPSAD-273-C2	2	MG	Homeo	Homeo_PICALM
H313-2-AACCTTTCAACCGCTG-1	H313	H	NPSAD-273-C2	2	MG	Homeo	Homeo_PICALM
H313-2-AACGGGAAGACGACTG-1	H313	H	NPSAD-273-C2	2	MG	Homeo	Homeo_PICALM
H313-2-AACGGGACAGGCTATT-1	H313	H	NPSAD-273-C2	2	MG	Homeo	Homeo_PICALM
H313-2-AACGTCATCACTGTTT-1	H313	H	NPSAD-273-C2	2	MG	Homeo	Homeo_PICALM
H313-2-AAGACTCCAAAGACGC-1	H313	H	NPSAD-273-C2	2	PVM	PVM	PVM_CD163
H313-2-AAGGTAACACAACCGC-1	H313	H	NPSAD-273-C2	2	MG	Homeo	Homeo_FRMD4A
H313-2-AAGGTAATCGAGAACG-1	H313	H	NPSAD-273-C2	2	MG	Homeo	Homeo_PICALM
H313-2-AAGTACCGTGACTCTA-1	H313	H	NPSAD-273-C2	2	PVM	PVM	PVM_CD163
H313-2-AAGTCGTGTTTACCAG-1	H313	H	NPSAD-273-C2	2	MG	Homeo	Homeo_PICALM
H313-2-AAGTGAAAGCAGAAAG-1	H313	H	NPSAD-273-C2	2	MG	Homeo	Homeo_PICALM
H313-2-AATAGAGGTATGAGGC-1	H313	H	NPSAD-273-C2	2	MG	Homeo	Homeo_PICALM
H313-2-AATCGACCAGCTGTAT-1	H313	H	NPSAD-273-C2	2	MG	Homeo	Homeo_PICALM
H313-2-AATGGAACAGTGTATC-1	H313	H	NPSAD-273-C2	2	MG	Homeo	Homeo_PICALM
H313-2-AATGGAAGTGTTACAC-1	H313	H	NPSAD-273-C2	2	MG	Homeo	Homeo_PICALM
H313-2-AATGGCTAGACTCAAA-1	H313	H	NPSAD-273-C2	2	MG	Homeo	Homeo_PICALM
H313-2-AATTCCTGTCTCTCAC-1	H313	H	NPSAD-273-C2	2	MG	Homeo	Homeo_PICALM
H313-2-AATTCCTTCTCGGGAC-1	H313	H	NPSAD-273-C2	2	MG	Homeo	Homeo_FRMD4A
H313-2-ACACAGTCAGAGGCAT-1	H313	H	NPSAD-273-C2	2	MG	Homeo	Homeo_PICALM
H313-2-ACACTGACAACCGACC-1	H313	H	NPSAD-273-C2	2	MG	Homeo	Homeo_FRMD4A
H313-2-ACAGGGATCGTAGTCA-1	H313	H	NPSAD-273-C2	2	MG	Homeo	Homeo_PICALM
H313-2-ACCTGTCAGGCTAGCA-1	H313	H	NPSAD-273-C2	2	MG	Homeo	Homeo_PICALM
H313-2-ACCTGTCGTCATCGCG-1	H313	H	NPSAD-273-C2	2	PVM	PVM	PVM_CD163
H313-2-ACGATCATCAACGTGT-1	H313	H	NPSAD-273-C2	2	MG	Homeo	Homeo_PICALM
H313-2-ACGATGTGTGCCCGTA-1	H313	H	NPSAD-273-C2	2	MG	Homeo	Homeo_PICALM
H313-2-ACGCACGGTCCTTAAG-1	H313	H	NPSAD-273-C2	2	MG	Homeo	Homeo_PICALM
H313-2-ACGGAAGTCGTTCAGA-1	H313	H	NPSAD-273-C2	2	MG	Homeo	Homeo_PICALM
H313-2-ACGGGTCTCAGTCACA-1	H313	H	NPSAD-273-C2	2	MG	Homeo	Homeo_PICALM
H313-2-ACGTCCTCAAATGGCG-1	H313	H	NPSAD-273-C2	2	MG	Homeo	Homeo_PICALM
H313-2-ACTATCTCAGTAGTTC-1	H313	H	NPSAD-273-C2	2	MG	Homeo	Homeo_PICALM
H313-2-ACTATTCGTGTGCCTG-1	H313	H	NPSAD-273-C2	2	MG	Homeo	Homeo_PICALM
H313-2-ACTCCCACAACACGAG-1	H313	H	NPSAD-273-C2	2	MG	Homeo	Homeo_PICALM
H313-2-ACTCTCGAGGCTGTAG-1	H313	H	NPSAD-273-C2	2	MG	Homeo	Homeo_PICALM
H313-2-ACTCTCGCAAGGGCAT-1	H313	H	NPSAD-273-C2	2	MG	Homeo	Homeo_PICALM
H313-2-ACTGCAAGTTGCGTAT-1	H313	H	NPSAD-273-C2	2	MG	Homeo	Homeo_PICALM
H313-2-ACTGTGAAGCATTGTC-1	H313	H	NPSAD-273-C2	2	MG	Homeo	Homeo_PICALM
H313-2-ACTTTCAGTTCTAACG-1	H313	H	NPSAD-273-C2	2	MG	Homeo	Homeo_FRMD4A
H313-2-ACTTTGTGTATCGTGT-1	H313	H	NPSAD-273-C2	2	MG	Homeo	Homeo_PICALM
H313-2-AGAACCTTCAAGTCTG-1	H313	H	NPSAD-273-C2	2	PVM	PVM	PVM_CD163
H313-2-AGAACCTTCTATCGTT-1	H313	H	NPSAD-273-C2	2	MG	Homeo	Homeo_PICALM
H313-2-AGACCATTCATAGCAC-1	H313	H	NPSAD-273-C2	2	MG	Homeo	Homeo_FRMD4A
H313-2-AGACTCAGTCAGATTC-1	H313	H	NPSAD-273-C2	2	MG	Homeo	Homeo_PICALM
H313-2-AGAGAGCCAGGATCTT-1	H313	H	NPSAD-273-C2	2	MG	Homeo	Homeo_FRMD4A
H313-2-AGAGCAGTCTGTAAGC-1	H313	H	NPSAD-273-C2	2	MG	Homeo	Homeo_PICALM
H313-2-AGAGCCCCAAGTCCCG-1	H313	H	NPSAD-273-C2	2	PVM	PVM	PVM_CD163
H313-2-AGATCCACAGACGGAT-1	H313	H	NPSAD-273-C2	2	MG	Homeo	Homeo_PICALM
H313-2-AGATGAACATCCGGTG-1	H313	H	NPSAD-273-C2	2	MG	Homeo	Homeo_FRMD4A
H313-2-AGCCAATTCCGACATA-1	H313	H	NPSAD-273-C2	2	MG	Homeo	Homeo_PICALM
H313-2-AGCCACGGTTTCCATT-1	H313	H	NPSAD-273-C2	2	MG	Homeo	Homeo_PICALM
H313-2-AGCCAGCAGCCGGAAT-1	H313	H	NPSAD-273-C2	2	MG	Homeo	Homeo_PICALM
H313-2-AGCGCCAGTCCTGTCT-1	H313	H	NPSAD-273-C2	2	MG	Homeo	Homeo_PICALM
H313-2-AGCGCCAGTTGCATCA-1	H313	H	NPSAD-273-C2	2	MG	Homeo	Homeo_PICALM
H313-2-AGCGCTGCAGGTGTTT-1	H313	H	NPSAD-273-C2	2	MG	Homeo	Homeo_FRMD4A
H313-2-AGCGTATAGCGCCTTG-1	H313	H	NPSAD-273-C2	2	PVM	PVM	PVM_CD163
H313-2-AGCTACACAGAGCCCT-1	H313	H	NPSAD-273-C2	2	MG	Homeo	Homeo_PICALM
H313-2-AGGAAATCAAGGCGTA-1	H313	H	NPSAD-273-C2	2	PVM	PVM	PVM_CD163
H313-2-AGGAGGTGTACTGACT-1	H313	H	NPSAD-273-C2	2	MG	Homeo	Homeo_PICALM
H313-2-AGGATCTTCTCGTCAC-1	H313	H	NPSAD-273-C2	2	MG	Homeo	Homeo_PICALM
H313-2-AGGCATTCAATCGCAT-1	H313	H	NPSAD-273-C2	2	MG	Homeo	Homeo_FRMD4A
H313-2-AGGGCCTTCTATTTCG-1	H313	H	NPSAD-273-C2	2	MG	Homeo	Homeo_PICALM
H313-2-AGGGTGACAGCCCAGT-1	H313	H	NPSAD-273-C2	2	MG	Homeo	Homeo_PICALM
H313-2-AGGGTGAGTTGACTGT-1	H313	H	NPSAD-273-C2	2	MG	Homeo	Homeo_PICALM
H313-2-AGGTAGGCATGTTCAG-1	H313	H	NPSAD-273-C2	2	MG	Homeo	Homeo_PICALM
H313-2-AGGTCTAGTGGCGTAA-1	H313	H	NPSAD-273-C2	2	MG	Homeo	Homeo_PICALM
H313-2-AGTAACCCATTCCTAT-1	H313	H	NPSAD-273-C2	2	MG	Homeo	Homeo_PICALM
H313-2-AGTACCAGTACGATTC-1	H313	H	NPSAD-273-C2	2	MG	Homeo	Homeo_PICALM
H313-2-AGTAGTCCATGTTTGG-1	H313	H	NPSAD-273-C2	2	PVM	PVM	PVM_CD163
H313-2-AGTCAACGTGTAAATG-1	H313	H	NPSAD-273-C2	2	MG	Homeo	Homeo_PICALM
H313-2-AGTCATGGTGGTCTAT-1	H313	H	NPSAD-273-C2	2	MG	Homeo	Homeo_PICALM
H313-2-AGTGATCCATTGAGCT-1	H313	H	NPSAD-273-C2	2	MG	Homeo	Homeo_PICALM
H313-2-AGTGATCTCCGTGCGA-1	H313	H	NPSAD-273-C2	2	MG	Homeo	Homeo_PICALM
H313-2-AGTTCCCGTGCGGCTT-1	H313	H	NPSAD-273-C2	2	PVM	PVM	PVM_CD163
H313-2-ATACCTTGTCCACTTC-1	H313	H	NPSAD-273-C2	2	MG	Homeo	Homeo_FRMD4A
H313-2-ATAGACCAGGACGCTA-1	H313	H	NPSAD-273-C2	2	PVM	PVM	PVM_CD163
H313-2-ATATCCTTCCCGAACG-1	H313	H	NPSAD-273-C2	2	MG	Homeo	Homeo_PICALM
H313-2-ATCACTTAGTCACTCA-1	H313	H	NPSAD-273-C2	2	MG	Homeo	Homeo_PICALM
H313-2-ATCATTCCACATGAAA-1	H313	H	NPSAD-273-C2	2	MG	Homeo	Homeo_PICALM
H313-2-ATCATTCGTAGGGTAC-1	H313	H	NPSAD-273-C2	2	MG	Homeo	Homeo_PICALM
H313-2-ATCGATGAGCCGTTAT-1	H313	H	NPSAD-273-C2	2	MG	Homeo	Homeo_PICALM
H313-2-ATCGCCTGTACTTCCC-1	H313	H	NPSAD-273-C2	2	MG	Homeo	Homeo_FRMD4A
H313-2-ATCGGCGGTGACAACG-1	H313	H	NPSAD-273-C2	2	MG	Homeo	Homeo_PICALM
H313-2-ATCGTAGTCCTGCTAC-1	H313	H	NPSAD-273-C2	2	MG	Homeo	Homeo_FRMD4A
H313-2-ATCTTCACATAATCCG-1	H313	H	NPSAD-273-C2	2	MG	Homeo	Homeo_PICALM
H313-2-ATCTTCATCGCCTAGG-1	H313	H	NPSAD-273-C2	2	MG	Homeo	Homeo_PICALM
H313-2-ATCTTCATCTCGCTTG-1	H313	H	NPSAD-273-C2	2	MG	Homeo	Homeo_PICALM
H313-2-ATGAGTCCACGGAAGT-1	H313	H	NPSAD-273-C2	2	PVM	PVM	PVM_CD163
H313-2-ATGCCTCAGGCATCTT-1	H313	H	NPSAD-273-C2	2	MG	Homeo	Homeo_PICALM
H313-2-ATGCGATCATAGGAGC-1	H313	H	NPSAD-273-C2	2	MG	Homeo	Homeo_PICALM
H313-2-ATGGTTGCACAGCCAC-1	H313	H	NPSAD-273-C2	2	MG	Homeo	Homeo_PICALM
H313-2-ATGGTTGGTCTAACGT-1	H313	H	NPSAD-273-C2	2	MG	Homeo	Homeo_FRMD4A
H313-2-ATGTCCCGTTGATCGT-1	H313	H	NPSAD-273-C2	2	MG	Homeo	Homeo_PICALM
H313-2-ATGTCTTGTGCAATGG-1	H313	H	NPSAD-273-C2	2	MG	Homeo	Homeo_PICALM
H313-2-ATTACTCAGTGCCTCG-1	H313	H	NPSAD-273-C2	2	MG	Homeo	Homeo_PICALM
H313-2-ATTATCCAGACTCATC-1	H313	H	NPSAD-273-C2	2	MG	Homeo	Homeo_PICALM
H313-2-ATTATCCCAGTCAGTT-1	H313	H	NPSAD-273-C2	2	PVM	PVM	PVM_CD163
H313-2-ATTATCCTCGATGGAG-1	H313	H	NPSAD-273-C2	2	MG	Homeo	Homeo_PICALM
H313-2-ATTCATCAGACCACGA-1	H313	H	NPSAD-273-C2	2	MG	Homeo	Homeo_PICALM
H313-2-ATTCTTGCAATCTCTT-1	H313	H	NPSAD-273-C2	2	MG	Homeo	Homeo_PICALM
H313-2-ATTCTTGTCGGTGAAG-1	H313	H	NPSAD-273-C2	2	MG	Homeo	Homeo_PICALM
H313-2-ATTGTTCGTGTTAACC-1	H313	H	NPSAD-273-C2	2	MG	Homeo	Homeo_PICALM
H313-2-ATTTCACGTCGTTGCG-1	H313	H	NPSAD-273-C2	2	MG	Homeo	Homeo_PICALM
H313-2-ATTTCTGGTCCCACGA-1	H313	H	NPSAD-273-C2	2	MG	Homeo	Homeo_PICALM
H313-2-CAACCAAGTACTGGGA-1	H313	H	NPSAD-273-C2	2	MG	Homeo	Homeo_PICALM
H313-2-CAACCAATCAACACGT-1	H313	H	NPSAD-273-C2	2	MG	Homeo	Homeo_PICALM
H313-2-CAACGGCGTAGTACGG-1	H313	H	NPSAD-273-C2	2	MG	Homeo	Homeo_PICALM
H313-2-CAAGACTCATGTTCGA-1	H313	H	NPSAD-273-C2	2	MG	Homeo	Homeo_FRMD4A
H313-2-CAATACGAGTAAAGCT-1	H313	H	NPSAD-273-C2	2	MG	Homeo	Homeo_PICALM
H313-2-CAATGACAGCCTGAGA-1	H313	H	NPSAD-273-C2	2	MG	Homeo	Homeo_PICALM
H313-2-CACAACAGTAGCTCGC-1	H313	H	NPSAD-273-C2	2	MG	Homeo	Homeo_PICALM
H313-2-CACAGGCAGTTTGAGA-1	H313	H	NPSAD-273-C2	2	MG	Homeo	Homeo_PICALM
H313-2-CACAGGCTCAAAGAAC-1	H313	H	NPSAD-273-C2	2	MG	Homeo	Homeo_PICALM
H313-2-CACCGTTCACTTCAGA-1	H313	H	NPSAD-273-C2	2	MG	Homeo	Homeo_PICALM
H313-2-CACGAATCAGTTTGGT-1	H313	H	NPSAD-273-C2	2	MG	Homeo	Homeo_PICALM
H313-2-CACGTGGAGTAGTGCG-1	H313	H	NPSAD-273-C2	2	MG	Homeo	Homeo_PICALM
H313-2-CACGTTCGTAACGTTC-1	H313	H	NPSAD-273-C2	2	MG	Homeo	Homeo_PICALM
H313-2-CACGTTCGTGTGTGGA-1	H313	H	NPSAD-273-C2	2	MG	Homeo	Homeo_PICALM
H313-2-CACTGGGTCGACCAAT-1	H313	H	NPSAD-273-C2	2	MG	Homeo	Homeo_PICALM
H313-2-CAGCACGCACATGACT-1	H313	H	NPSAD-273-C2	2	MG	Adapt	Adapt_IFI44L
H313-2-CAGCAGCGTGTATTGC-1	H313	H	NPSAD-273-C2	2	PVM	PVM	PVM_CD163
H313-2-CAGCGTGGTAAGGCCA-1	H313	H	NPSAD-273-C2	2	MG	exAM	exAM_ERN1
H313-2-CAGTGCGCAGCGTGCT-1	H313	H	NPSAD-273-C2	2	MG	Homeo	Homeo_PICALM
H313-2-CAGTTAGAGGAATTAC-1	H313	H	NPSAD-273-C2	2	MG	Homeo	Homeo_FRMD4A
H313-2-CAGTTCCTCGAACGGA-1	H313	H	NPSAD-273-C2	2	MG	Homeo	Homeo_FRMD4A
H313-2-CATACAGCAGCTGTAT-1	H313	H	NPSAD-273-C2	2	MG	Homeo	Homeo_PICALM
H313-2-CATACTTAGAGGGTCT-1	H313	H	NPSAD-273-C2	2	MG	Homeo	Homeo_PICALM
H313-2-CATCAAGGTTGCACGC-1	H313	H	NPSAD-273-C2	2	MG	Homeo	Homeo_FRMD4A
H313-2-CATCCCACACTGTCCT-1	H313	H	NPSAD-273-C2	2	MG	Homeo	Homeo_PICALM
H313-2-CATCCCAGTAACGATA-1	H313	H	NPSAD-273-C2	2	PVM	PVM	PVM_CD163
H313-2-CATCGCTCAACGGGTA-1	H313	H	NPSAD-273-C2	2	MG	Homeo	Homeo_PICALM
H313-2-CATTGCCAGTTTCTTC-1	H313	H	NPSAD-273-C2	2	MG	Homeo	Homeo_FRMD4A
H313-2-CATTGTTAGGATACCG-1	H313	H	NPSAD-273-C2	2	PVM	PVM	PVM_CD163
H313-2-CATTGTTAGGCTTAGG-1	H313	H	NPSAD-273-C2	2	MG	Homeo	Homeo_PICALM
H313-2-CATTGTTTCGAGCTGC-1	H313	H	NPSAD-273-C2	2	MG	Homeo	Homeo_PICALM
H313-2-CATTGTTTCTGCATAG-1	H313	H	NPSAD-273-C2	2	MG	exAM	exAM_ERN1
H313-2-CCACCATTCGGACGTC-1	H313	H	NPSAD-273-C2	2	MG	Homeo	Homeo_PICALM
H313-2-CCACGTTGTTGTGTAC-1	H313	H	NPSAD-273-C2	2	MG	Homeo	Homeo_PICALM
H313-2-CCATAAGGTCAACACT-1	H313	H	NPSAD-273-C2	2	PVM	PVM	PVM_CD163
H313-2-CCCAACTTCATTGTTC-1	H313	H	NPSAD-273-C2	2	MG	Homeo	Homeo_FRMD4A
H313-2-CCCTCAACAAAGGAGA-1	H313	H	NPSAD-273-C2	2	MG	Homeo	Homeo_PICALM
H313-2-CCCTTAGTCACCGCTT-1	H313	H	NPSAD-273-C2	2	MG	Homeo	Homeo_PICALM
H313-2-CCGATCTGTGGTACAG-1	H313	H	NPSAD-273-C2	2	MG	Homeo	Homeo_PICALM
H313-2-CCGTTCAGTCAAAGAT-1	H313	H	NPSAD-273-C2	2	MG	Homeo	Homeo_PICALM
H313-2-CCTAACCGTTAAACCC-1	H313	H	NPSAD-273-C2	2	PVM	PVM	PVM_CD163
H313-2-CCTAAGAAGTCCCAGC-1	H313	H	NPSAD-273-C2	2	MG	Homeo	Homeo_PICALM
H313-2-CCTACGTAGGGCAGTT-1	H313	H	NPSAD-273-C2	2	MG	Homeo	Homeo_PICALM
H313-2-CCTCACACATGTAACC-1	H313	H	NPSAD-273-C2	2	MG	Homeo	Homeo_PICALM
H313-2-CCTCCTCGTAGATCGG-1	H313	H	NPSAD-273-C2	2	PVM	PVM	PVM_CD163
H313-2-CCTCTAGAGCACACCC-1	H313	H	NPSAD-273-C2	2	MG	Homeo	Homeo_FRMD4A
H313-2-CCTGTTGAGGAGGTTC-1	H313	H	NPSAD-273-C2	2	MG	Adapt	Adapt_AIF1
H313-2-CGAAGGAGTCAGTTTG-1	H313	H	NPSAD-273-C2	2	MG	Homeo	Homeo_FRMD4A
H313-2-CGAAGGATCCTGGTCT-1	H313	H	NPSAD-273-C2	2	MG	Homeo	Homeo_FRMD4A
H313-2-CGACAGCCAAATCGGG-1	H313	H	NPSAD-273-C2	2	MG	Homeo	Homeo_PICALM
H313-2-CGAGGCTCAATGAGCG-1	H313	H	NPSAD-273-C2	2	MG	Homeo	Homeo_PICALM
H313-2-CGAGTGCAGGCATCGA-1	H313	H	NPSAD-273-C2	2	MG	Homeo	Homeo_PICALM
H313-2-CGAGTGCCATATACCG-1	H313	H	NPSAD-273-C2	2	MG	Homeo	Homeo_PICALM
H313-2-CGATCGGAGATGACCG-1	H313	H	NPSAD-273-C2	2	PVM	PVM	PVM_CD163
H313-2-CGATGGCCACTCTCGT-1	H313	H	NPSAD-273-C2	2	MG	Homeo	Homeo_PICALM
H313-2-CGCAGGTGTTAGCTAC-1	H313	H	NPSAD-273-C2	2	MG	Adapt	Adapt_AIF1
H313-2-CGCAGGTTCTGGGTCG-1	H313	H	NPSAD-273-C2	2	MG	Homeo	Homeo_PICALM
H313-2-CGCATGGGTTGCATCA-1	H313	H	NPSAD-273-C2	2	MG	Homeo	Homeo_PICALM
H313-2-CGCCAGAAGATTGACA-1	H313	H	NPSAD-273-C2	2	MG	Homeo	Homeo_PICALM
H313-2-CGCCAGAAGCATTTCG-1	H313	H	NPSAD-273-C2	2	MG	Homeo	Homeo_FRMD4A
H313-2-CGCCAGATCTGGACCG-1	H313	H	NPSAD-273-C2	2	MG	Homeo	Homeo_FRMD4A
H313-2-CGGAACCAGGTCCAGA-1	H313	H	NPSAD-273-C2	2	MG	Homeo	Homeo_PICALM
H313-2-CGGAATTAGGTCACAG-1	H313	H	NPSAD-273-C2	2	MG	Homeo	Homeo_PICALM
H313-2-CGGAGAAGTTGTATGC-1	H313	H	NPSAD-273-C2	2	MG	Homeo	Homeo_PICALM
H313-2-CGGCAGTGTTTCGGCG-1	H313	H	NPSAD-273-C2	2	MG	Homeo	Homeo_PICALM
H313-2-CGGGCATAGGTAAGGA-1	H313	H	NPSAD-273-C2	2	MG	Homeo	Homeo_PICALM
H313-2-CGGGTCATCTGTCGCT-1	H313	H	NPSAD-273-C2	2	MG	Homeo	Homeo_PICALM
H313-2-CGGGTGTAGTGGCAGT-1	H313	H	NPSAD-273-C2	2	MG	Homeo	Homeo_PICALM
H313-2-CGTAAGTAGTCTCGTA-1	H313	H	NPSAD-273-C2	2	MG	Homeo	Homeo_FRMD4A
H313-2-CGTAGTAGTTCGGCCA-1	H313	H	NPSAD-273-C2	2	MG	Homeo	Homeo_PICALM
H313-2-CGTCCATAGCGAGTCA-1	H313	H	NPSAD-273-C2	2	MG	Homeo	Homeo_PICALM
H313-2-CGTCCATCAGACTCTA-1	H313	H	NPSAD-273-C2	2	MG	Homeo	Homeo_PICALM
H313-2-CGTGATAGTGCTCTTC-1	H313	H	NPSAD-273-C2	2	MG	Homeo	Homeo_PICALM
H313-2-CTACATTAGGGATCAC-1	H313	H	NPSAD-273-C2	2	MG	Homeo	Homeo_PICALM
H313-2-CTACATTGTTTACCTT-1	H313	H	NPSAD-273-C2	2	MG	Homeo	Homeo_PICALM
H313-2-CTACCCACAAGCGGAT-1	H313	H	NPSAD-273-C2	2	MG	Homeo	Homeo_FRMD4A
H313-2-CTACCTGCAGGCATGA-1	H313	H	NPSAD-273-C2	2	MG	Homeo	Homeo_PICALM
H313-2-CTATAGGCATCCTATT-1	H313	H	NPSAD-273-C2	2	MG	Homeo	Homeo_PICALM
H313-2-CTATCCGCAGTCGCTG-1	H313	H	NPSAD-273-C2	2	MG	Homeo	Homeo_PICALM
H313-2-CTATCCGGTTGTCTAG-1	H313	H	NPSAD-273-C2	2	PVM	PVM	PVM_CD163
H313-2-CTATCCGTCCATCTCG-1	H313	H	NPSAD-273-C2	2	MG	Homeo	Homeo_PICALM
H313-2-CTATCTAGTACTCGCG-1	H313	H	NPSAD-273-C2	2	MG	Homeo	Homeo_FRMD4A
H313-2-CTCAAGAAGCATGATA-1	H313	H	NPSAD-273-C2	2	MG	Homeo	Homeo_FRMD4A
H313-2-CTCATCGAGCTCATAC-1	H313	H	NPSAD-273-C2	2	MG	Homeo	Homeo_PICALM
H313-2-CTCATCGTCTGCTCTG-1	H313	H	NPSAD-273-C2	2	MG	Homeo	Homeo_FRMD4A
H313-2-CTCATGCGTTGCGAAG-1	H313	H	NPSAD-273-C2	2	MG	Homeo	Homeo_PICALM
H313-2-CTCCAACCAAGGTCTT-1	H313	H	NPSAD-273-C2	2	MG	Adapt	Adapt_AIF1
H313-2-CTCCAACGTCATATGC-1	H313	H	NPSAD-273-C2	2	MG	Homeo	Homeo_FRMD4A
H313-2-CTCCACAAGAGCGACT-1	H313	H	NPSAD-273-C2	2	MG	Homeo	Homeo_PICALM
H313-2-CTCCATGGTCTAACTG-1	H313	H	NPSAD-273-C2	2	MG	Homeo	Homeo_PICALM
H313-2-CTCCGATGTTTAGACC-1	H313	H	NPSAD-273-C2	2	MG	Homeo	Homeo_PICALM
H313-2-CTCCGATTCTCCGATC-1	H313	H	NPSAD-273-C2	2	MG	Homeo	Homeo_PICALM
H313-2-CTCCTCCCAATGGCCC-1	H313	H	NPSAD-273-C2	2	MG	Homeo	Homeo_PICALM
H313-2-CTCCTTTAGGCGATAC-1	H313	H	NPSAD-273-C2	2	MG	Homeo	Homeo_PICALM
H313-2-CTCGAGGCAAGCTGCC-1	H313	H	NPSAD-273-C2	2	MG	Homeo	Homeo_PICALM
H313-2-CTGCATCCACCGTCTT-1	H313	H	NPSAD-273-C2	2	MG	Homeo	Homeo_FRMD4A
H313-2-CTGCCTACAAATTAGG-1	H313	H	NPSAD-273-C2	2	MG	Homeo	Homeo_FRMD4A
H313-2-CTGCTCAAGTCAATCC-1	H313	H	NPSAD-273-C2	2	MG	Homeo	Homeo_PICALM
H313-2-CTGGACGCAGGCCCTA-1	H313	H	NPSAD-273-C2	2	MG	Homeo	Homeo_PICALM
H313-2-CTGGTCTAGTAGTCAA-1	H313	H	NPSAD-273-C2	2	MG	Homeo	Homeo_PICALM
H313-2-CTGTCGTAGGCCTGCT-1	H313	H	NPSAD-273-C2	2	MG	Homeo	Homeo_PICALM
H313-2-CTGTGGGAGAGTCTGG-1	H313	H	NPSAD-273-C2	2	MG	Adapt	Adapt_IFI44L
H313-2-CTGTGGGTCTAAGCGT-1	H313	H	NPSAD-273-C2	2	MG	Homeo	Homeo_FRMD4A
H313-2-CTTACCGAGAGTAACT-1	H313	H	NPSAD-273-C2	2	MG	Homeo	Homeo_PICALM
H313-2-CTTAGGACATCCGTGG-1	H313	H	NPSAD-273-C2	2	MG	Homeo	Homeo_PICALM
H313-2-CTTCCGATCAACGTGT-1	H313	H	NPSAD-273-C2	2	MG	Homeo	Homeo_FRMD4A
H313-2-CTTCCTTCAAGAAACT-1	H313	H	NPSAD-273-C2	2	MG	Homeo	Homeo_PICALM
H313-2-CTTCCTTCATTCAGCA-1	H313	H	NPSAD-273-C2	2	MG	Homeo	Homeo_PICALM
H313-2-CTTCCTTTCCACACAA-1	H313	H	NPSAD-273-C2	2	MG	Homeo	Homeo_PICALM
H313-2-CTTCGGTAGTATGACA-1	H313	H	NPSAD-273-C2	2	MG	Homeo	Homeo_PICALM
H313-2-CTTCTAAGTTCCGCAG-1	H313	H	NPSAD-273-C2	2	MG	Homeo	Homeo_FRMD4A
H313-2-CTTCTCTGTGTTACAC-1	H313	H	NPSAD-273-C2	2	MG	Homeo	Homeo_PICALM
H313-2-CTTTCAAAGATCGACG-1	H313	H	NPSAD-273-C2	2	MG	Homeo	Homeo_PICALM
H313-2-CTTTCGGCACTCTAGA-1	H313	H	NPSAD-273-C2	2	MG	Homeo	Homeo_PICALM
H313-2-GAAACCTAGTGGTTGG-1	H313	H	NPSAD-273-C2	2	MG	Homeo	Homeo_PICALM
H313-2-GAACTGTAGGTCTACT-1	H313	H	NPSAD-273-C2	2	MG	Homeo	Homeo_PICALM
H313-2-GAACTGTGTACGAGTG-1	H313	H	NPSAD-273-C2	2	MG	exAM	exAM_ERN1
H313-2-GAAGAATTCCTTCACG-1	H313	H	NPSAD-273-C2	2	MG	Homeo	Homeo_PICALM
H313-2-GAAGGACTCGTCAAAC-1	H313	H	NPSAD-273-C2	2	MG	Homeo	Homeo_FRMD4A
H313-2-GAATAGAGTGCGGATA-1	H313	H	NPSAD-273-C2	2	MG	Homeo	Homeo_PICALM
H313-2-GAATAGATCCGTTTCG-1	H313	H	NPSAD-273-C2	2	MG	Homeo	Homeo_PICALM
H313-2-GAATCGTAGTTGGCGA-1	H313	H	NPSAD-273-C2	2	MG	Homeo	Homeo_FRMD4A
H313-2-GACCCTTAGACTTCAC-1	H313	H	NPSAD-273-C2	2	MG	Homeo	Homeo_FRMD4A
H313-2-GACCTTCGTGTTACTG-1	H313	H	NPSAD-273-C2	2	MG	Homeo	Homeo_PICALM
H313-2-GACTCTCCACACGCCA-1	H313	H	NPSAD-273-C2	2	MG	Homeo	Homeo_FRMD4A
H313-2-GAGACCCAGTTCGCAT-1	H313	H	NPSAD-273-C2	2	MG	Homeo	Homeo_PICALM
H313-2-GAGAGGTCAACAGCTT-1	H313	H	NPSAD-273-C2	2	MG	Homeo	Homeo_PICALM
H313-2-GAGCTGCTCGATTCCC-1	H313	H	NPSAD-273-C2	2	MG	Homeo	Homeo_FRMD4A
H313-2-GAGGGATTCCACTTTA-1	H313	H	NPSAD-273-C2	2	PVM	PVM	PVM_CD163
H313-2-GAGGGTACATCCCGTT-1	H313	H	NPSAD-273-C2	2	MG	Homeo	Homeo_PICALM
H313-2-GAGTGAGAGGGCTTCC-1	H313	H	NPSAD-273-C2	2	MG	Homeo	Homeo_PICALM
H313-2-GAGTTTGTCATAGAGA-1	H313	H	NPSAD-273-C2	2	PVM	PVM	PVM_CD163
H313-2-GATCAGTGTAGTTAGA-1	H313	H	NPSAD-273-C2	2	MG	Homeo	Homeo_FRMD4A
H313-2-GATGTTGTCGACCACG-1	H313	H	NPSAD-273-C2	2	PVM	PVM	PVM_CD163
H313-2-GCAACCGCACAACCGC-1	H313	H	NPSAD-273-C2	2	MG	Homeo	Homeo_PICALM
H313-2-GCAACCGGTTGCATTG-1	H313	H	NPSAD-273-C2	2	MG	Homeo	Homeo_FRMD4A
H313-2-GCACATAAGGCTGTAG-1	H313	H	NPSAD-273-C2	2	MG	Homeo	Homeo_PICALM
H313-2-GCACATATCGTTACCC-1	H313	H	NPSAD-273-C2	2	MG	Homeo	Homeo_PICALM
H313-2-GCACGGTGTTTACTTC-1	H313	H	NPSAD-273-C2	2	MG	Homeo	Homeo_PICALM
H313-2-GCACGTGCACACTGGC-1	H313	H	NPSAD-273-C2	2	PVM	PVM	PVM_CD163
H313-2-GCATCTCGTCCATCTC-1	H313	H	NPSAD-273-C2	2	PVM	PVM	PVM_CD163
H313-2-GCATGATTCGTAGGAG-1	H313	H	NPSAD-273-C2	2	MG	Homeo	Homeo_PICALM
H313-2-GCCAACGTCGCTGTCT-1	H313	H	NPSAD-273-C2	2	MG	Homeo	Homeo_PICALM
H313-2-GCCAGTGAGCCTTGAT-1	H313	H	NPSAD-273-C2	2	MG	Homeo	Homeo_PICALM
H313-2-GCCAGTGGTCCCGTGA-1	H313	H	NPSAD-273-C2	2	MG	Homeo	Homeo_FRMD4A
H313-2-GCGGATCAGACTGGGT-1	H313	H	NPSAD-273-C2	2	MG	Homeo	Homeo_PICALM
H313-2-GCGGATCTCATTGCGA-1	H313	H	NPSAD-273-C2	2	MG	Adapt	Adapt_AIF1
H313-2-GCTACAAGTTTCTTAC-1	H313	H	NPSAD-273-C2	2	MG	Homeo	Homeo_PICALM
H313-2-GCTGCAGTCAGTAGGG-1	H313	H	NPSAD-273-C2	2	MG	Homeo	Homeo_PICALM
H313-2-GGAGGATAGTGGAATT-1	H313	H	NPSAD-273-C2	2	MG	Homeo	Homeo_PICALM
H313-2-GGAGGTACAGGTCCGT-1	H313	H	NPSAD-273-C2	2	MG	Homeo	Homeo_PICALM
H313-2-GGATCTATCTCAACGA-1	H313	H	NPSAD-273-C2	2	MG	Homeo	Homeo_FRMD4A
H313-2-GGATGTTAGGTCCGAA-1	H313	H	NPSAD-273-C2	2	MG	Homeo	Homeo_PICALM
H313-2-GGCAGTCAGGCCCGTT-1	H313	H	NPSAD-273-C2	2	MG	Homeo	Homeo_FRMD4A
H313-2-GGCAGTCTCGAGTGGA-1	H313	H	NPSAD-273-C2	2	PVM	PVM	PVM_CD163
H313-2-GGCTGTGGTCCTTAAG-1	H313	H	NPSAD-273-C2	2	PVM	PVM	PVM_CD163
H313-2-GGGAAGTGTTGCTAGT-1	H313	H	NPSAD-273-C2	2	MG	Homeo	Homeo_PICALM
H313-2-GGGACAATCCGCTGTT-1	H313	H	NPSAD-273-C2	2	MG	Homeo	Homeo_PICALM
H313-2-GGGATCCTCTACGGGC-1	H313	H	NPSAD-273-C2	2	MG	Homeo	Homeo_FRMD4A
H313-2-GGGCTACCACTTGTGA-1	H313	H	NPSAD-273-C2	2	MG	Homeo	Homeo_PICALM
H313-2-GGGCTACCATAGGCGA-1	H313	H	NPSAD-273-C2	2	MG	Homeo	Homeo_PICALM
H313-2-GGGTCACAGCTCGTGC-1	H313	H	NPSAD-273-C2	2	MG	Homeo	Homeo_FRMD4A
H313-2-GGGTGTCTCCACGTGG-1	H313	H	NPSAD-273-C2	2	MG	Homeo	Homeo_PICALM
H313-2-GGTAATCCAGAATTCC-1	H313	H	NPSAD-273-C2	2	MG	Homeo	Homeo_FRMD4A
H313-2-GGTGTTAGTTGGGCCT-1	H313	H	NPSAD-273-C2	2	MG	Homeo	Homeo_PICALM
H313-2-GTAACACGTACGACAG-1	H313	H	NPSAD-273-C2	2	MG	Homeo	Homeo_FRMD4A
H313-2-GTAGAAATCAAACCTG-1	H313	H	NPSAD-273-C2	2	MG	Homeo	Homeo_PICALM
H313-2-GTAGATCGTTTATGCG-1	H313	H	NPSAD-273-C2	2	MG	Homeo	Homeo_PICALM
H313-2-GTAGGAGAGTATGATG-1	H313	H	NPSAD-273-C2	2	MG	Homeo	Homeo_FRMD4A
H313-2-GTCAAGTGTCGTTATG-1	H313	H	NPSAD-273-C2	2	MG	Homeo	Homeo_PICALM
H313-2-GTCACTCGTCCGCAGT-1	H313	H	NPSAD-273-C2	2	MG	Homeo	Homeo_PICALM
H313-2-GTCACTCTCGGTGAAG-1	H313	H	NPSAD-273-C2	2	MG	Homeo	Homeo_PICALM
H313-2-GTCATCCCACTACCGG-1	H313	H	NPSAD-273-C2	2	MG	Homeo	Homeo_FRMD4A
H313-2-GTCATCCCATTGACAC-1	H313	H	NPSAD-273-C2	2	MG	Homeo	Homeo_PICALM
H313-2-GTCTACCCATGTGGCC-1	H313	H	NPSAD-273-C2	2	MG	Homeo	Homeo_PICALM
H313-2-GTCTGTCGTGGTATGG-1	H313	H	NPSAD-273-C2	2	MG	Homeo	Homeo_PICALM
H313-2-GTCTTTAGTGGTCTAT-1	H313	H	NPSAD-273-C2	2	MG	Homeo	Homeo_PICALM
H313-2-GTGAGTTGTGACTGTT-1	H313	H	NPSAD-273-C2	2	PVM	PVM	PVM_CD163
H313-2-GTGTAACAGGGCTTCC-1	H313	H	NPSAD-273-C2	2	MG	Homeo	Homeo_PICALM
H313-2-GTGTCCTCAGACGATG-1	H313	H	NPSAD-273-C2	2	MG	Homeo	Homeo_PICALM
H313-2-GTGTCCTGTGTTCGAT-1	H313	H	NPSAD-273-C2	2	PVM	PVM	PVM_CD163
H313-2-GTTACCCCACCGTCGA-1	H313	H	NPSAD-273-C2	2	MG	Homeo	Homeo_PICALM
H313-2-GTTACGATCGGATTAC-1	H313	H	NPSAD-273-C2	2	MG	Homeo	Homeo_PICALM
H313-2-GTTCATTCATGACTGT-1	H313	H	NPSAD-273-C2	2	MG	Homeo	Homeo_PICALM
H313-2-GTTCGCTAGTATAGGT-1	H313	H	NPSAD-273-C2	2	PVM	PVM	PVM_CD163
H313-2-GTTCGCTTCGGTGTTA-1	H313	H	NPSAD-273-C2	2	MG	Adapt	Adapt_HIST
H313-2-GTTCTATCATAAGCAA-1	H313	H	NPSAD-273-C2	2	PVM	PVM	PVM_CD163
H313-2-GTTGCGGGTTCGGTAT-1	H313	H	NPSAD-273-C2	2	MG	Homeo	Homeo_PICALM
H313-2-GTTGTAGTCACCATAG-1	H313	H	NPSAD-273-C2	2	PVM	PVM	PVM_CD163
H313-2-GTTGTGATCGTAGTGT-1	H313	H	NPSAD-273-C2	2	MG	Homeo	Homeo_PICALM
H313-2-TAAGCACAGTTGGGAC-1	H313	H	NPSAD-273-C2	2	MG	Homeo	Homeo_FRMD4A
H313-2-TAAGCACTCTGGACCG-1	H313	H	NPSAD-273-C2	2	MG	Homeo	Homeo_FRMD4A
H313-2-TAAGCCAGTCCTGTCT-1	H313	H	NPSAD-273-C2	2	PVM	PVM	PVM_CD163
H313-2-TAAGTCGTCTGCGGGT-1	H313	H	NPSAD-273-C2	2	MG	Homeo	Homeo_PICALM
H313-2-TAATCTCCACATCATG-1	H313	H	NPSAD-273-C2	2	MG	Homeo	Homeo_PICALM
H313-2-TAATCTCCAGTCGCTG-1	H313	H	NPSAD-273-C2	2	MG	Homeo	Homeo_PICALM
H313-2-TACACCCAGGCCCGTT-1	H313	H	NPSAD-273-C2	2	MG	Homeo	Homeo_FRMD4A
H313-2-TACATTCCAAGCAATA-1	H313	H	NPSAD-273-C2	2	MG	Homeo	Homeo_PICALM
H313-2-TACCCGTCAAATACAG-1	H313	H	NPSAD-273-C2	2	MG	Homeo	Homeo_PICALM
H313-2-TACCGAACAAGTAGTA-1	H313	H	NPSAD-273-C2	2	MG	Homeo	Homeo_PICALM
H313-2-TACCGGGTCTTGTTAC-1	H313	H	NPSAD-273-C2	2	MG	Homeo	Homeo_PICALM
H313-2-TACCTCGGTACTGGGA-1	H313	H	NPSAD-273-C2	2	MG	Homeo	Homeo_PICALM
H313-2-TACCTGCAGCGACTTT-1	H313	H	NPSAD-273-C2	2	MG	Homeo	Homeo_PICALM
H313-2-TACCTGCTCGCACGAC-1	H313	H	NPSAD-273-C2	2	MG	Homeo	Homeo_FRMD4A
H313-2-TACGCTCCACGCCACA-1	H313	H	NPSAD-273-C2	2	MG	Homeo	Homeo_PICALM
H313-2-TACGCTCTCCATCTAT-1	H313	H	NPSAD-273-C2	2	MG	Homeo	Homeo_PICALM
H313-2-TACGCTCTCGCGTAGC-1	H313	H	NPSAD-273-C2	2	MG	Homeo	Homeo_FRMD4A
H313-2-TACGCTCTCGGTAGGA-1	H313	H	NPSAD-273-C2	2	MG	Homeo	Homeo_PICALM
H313-2-TACGGGCCAAAGTATG-1	H313	H	NPSAD-273-C2	2	MG	Homeo	Homeo_PICALM
H313-2-TACGGTAGTATTCCTT-1	H313	H	NPSAD-273-C2	2	PVM	PVM	PVM_CD163
H313-2-TAGAGTCCACGCAGTC-1	H313	H	NPSAD-273-C2	2	PVM	PVM	PVM_CD163
H313-2-TAGGGTTGTTGTACGT-1	H313	H	NPSAD-273-C2	2	MG	Homeo	Homeo_PICALM
H313-2-TAGTGCAAGTGAGTGC-1	H313	H	NPSAD-273-C2	2	MG	Homeo	Homeo_FRMD4A
H313-2-TAGTGCAGTAACACCT-1	H313	H	NPSAD-273-C2	2	MG	Homeo	Homeo_PICALM
H313-2-TAGTGCATCCTGGTCT-1	H313	H	NPSAD-273-C2	2	MG	Homeo	Homeo_FRMD4A
H313-2-TATATCCCATCGTCCT-1	H313	H	NPSAD-273-C2	2	MG	Homeo	Homeo_PICALM
H313-2-TATCAGGTCCTAGCTC-1	H313	H	NPSAD-273-C2	2	MG	Homeo	Homeo_PICALM
H313-2-TATCTGTAGACATCCT-1	H313	H	NPSAD-273-C2	2	MG	Homeo	Homeo_PICALM
H313-2-TATCTGTGTTTCCAAG-1	H313	H	NPSAD-273-C2	2	MG	Homeo	Homeo_PICALM
H313-2-TATTGGGGTTGCGAAG-1	H313	H	NPSAD-273-C2	2	MG	Homeo	Homeo_PICALM
H313-2-TCAAGACGTCATCGCG-1	H313	H	NPSAD-273-C2	2	MG	Homeo	Homeo_PICALM
H313-2-TCAATCTGTATCACGT-1	H313	H	NPSAD-273-C2	2	MG	Homeo	Homeo_PICALM
H313-2-TCAATCTTCCGGCTTT-1	H313	H	NPSAD-273-C2	2	MG	Homeo	Homeo_PICALM
H313-2-TCACAAGAGAACTGAT-1	H313	H	NPSAD-273-C2	2	MG	Homeo	Homeo_PICALM
H313-2-TCACAAGGTATCGCGC-1	H313	H	NPSAD-273-C2	2	PVM	PVM	PVM_CD163
H313-2-TCACAAGGTTGCTAGT-1	H313	H	NPSAD-273-C2	2	PVM	PVM	PVM_CD163
H313-2-TCACGGGTCCACGGAC-1	H313	H	NPSAD-273-C2	2	MG	Homeo	Homeo_FRMD4A
H313-2-TCACTCGAGCCAAGTG-1	H313	H	NPSAD-273-C2	2	MG	Homeo	Homeo_PICALM
H313-2-TCAGCCTAGGGTACGT-1	H313	H	NPSAD-273-C2	2	MG	Homeo	Homeo_PICALM
H313-2-TCAGCCTGTTTGATCG-1	H313	H	NPSAD-273-C2	2	MG	Homeo	Homeo_PICALM
H313-2-TCAGGTACACCGCTAG-1	H313	H	NPSAD-273-C2	2	MG	Homeo	Homeo_PICALM
H313-2-TCAGGTAGTGAGCCAA-1	H313	H	NPSAD-273-C2	2	PVM	PVM	PVM_CD163
H313-2-TCAGTGAGTCTCAAGT-1	H313	H	NPSAD-273-C2	2	MG	Homeo	Homeo_PICALM
H313-2-TCATGTTTCTATACTC-1	H313	H	NPSAD-273-C2	2	PVM	PVM	PVM_CD163
H313-2-TCATTTGAGGTTGGTG-1	H313	H	NPSAD-273-C2	2	MG	Homeo	Homeo_PICALM
H313-2-TCCACCAAGGGTGGGA-1	H313	H	NPSAD-273-C2	2	PVM	PVM	PVM_CD163
H313-2-TCCACCATCCATACAG-1	H313	H	NPSAD-273-C2	2	MG	Homeo	Homeo_PICALM
H313-2-TCCACGTTCCCAGCGA-1	H313	H	NPSAD-273-C2	2	MG	Homeo	Homeo_FRMD4A
H313-2-TCCCAGTTCCCGAAAT-1	H313	H	NPSAD-273-C2	2	MG	Homeo	Homeo_FRMD4A
H313-2-TCCCATGAGCATATGA-1	H313	H	NPSAD-273-C2	2	PVM	PVM	PVM_CD163
H313-2-TCCCATGGTCTCGGAC-1	H313	H	NPSAD-273-C2	2	MG	Homeo	Homeo_PICALM
H313-2-TCCTAATAGGACCCAA-1	H313	H	NPSAD-273-C2	2	MG	Homeo	Homeo_FRMD4A
H313-2-TCCTAATAGGCACCAA-1	H313	H	NPSAD-273-C2	2	MG	Homeo	Homeo_PICALM
H313-2-TCCTCCCAGAATCGCG-1	H313	H	NPSAD-273-C2	2	MG	Homeo	Homeo_PICALM
H313-2-TCCTGCACATATGGCT-1	H313	H	NPSAD-273-C2	2	MG	Homeo	Homeo_FRMD4A
H313-2-TCCTGCATCCGGTAAT-1	H313	H	NPSAD-273-C2	2	PVM	PVM	PVM_CD163
H313-2-TCGAAGTCAAGTATAG-1	H313	H	NPSAD-273-C2	2	MG	Homeo	Homeo_PICALM
H313-2-TCGCTTGGTCGACGCT-1	H313	H	NPSAD-273-C2	2	PVM	PVM	PVM_CD163
H313-2-TCGGGCAGTAAGTTAG-1	H313	H	NPSAD-273-C2	2	MG	Homeo	Homeo_FRMD4A
H313-2-TCGGGCAGTTCTTGCC-1	H313	H	NPSAD-273-C2	2	MG	Homeo	Homeo_PICALM
H313-2-TCGGTCTCACGACGTC-1	H313	H	NPSAD-273-C2	2	MG	Homeo	Homeo_FRMD4A
H313-2-TCGGTCTGTCAATCTG-1	H313	H	NPSAD-273-C2	2	MG	Homeo	Homeo_PICALM
H313-2-TCTAACTAGATGAAGG-1	H313	H	NPSAD-273-C2	2	PVM	PVM	PVM_CD163
H313-2-TCTCCGAGTCGACTGC-1	H313	H	NPSAD-273-C2	2	MG	Homeo	Homeo_PICALM
H313-2-TCTCCGAGTCGTACTA-1	H313	H	NPSAD-273-C2	2	MG	Homeo	Homeo_FRMD4A
H313-2-TCTCTGGGTTGGTGTT-1	H313	H	NPSAD-273-C2	2	MG	Homeo	Homeo_FRMD4A
H313-2-TCTGCCAAGAGCCGAT-1	H313	H	NPSAD-273-C2	2	MG	Homeo	Homeo_PICALM
H313-2-TCTGGCTGTCGCATCG-1	H313	H	NPSAD-273-C2	2	MG	Homeo	Homeo_PICALM
H313-2-TCTTAGTGTCCATAGT-1	H313	H	NPSAD-273-C2	2	MG	Homeo	Homeo_PICALM
H313-2-TCTTGCGTCTATGCCC-1	H313	H	NPSAD-273-C2	2	PVM	PVM	PVM_CD163
H313-2-TGAATGCTCGCTACGG-1	H313	H	NPSAD-273-C2	2	MG	Homeo	Homeo_PICALM
H313-2-TGACAGTGTAGACAAT-1	H313	H	NPSAD-273-C2	2	PVM	PVM	PVM_CD163
H313-2-TGAGCATTCAGCTTGA-1	H313	H	NPSAD-273-C2	2	MG	Homeo	Homeo_PICALM
H313-2-TGAGCGCAGTTGTAGA-1	H313	H	NPSAD-273-C2	2	MG	Homeo	Homeo_PICALM
H313-2-TGAGGAGTCGAACGGA-1	H313	H	NPSAD-273-C2	2	MG	Homeo	Homeo_PICALM
H313-2-TGATCTTAGTGGTTAA-1	H313	H	NPSAD-273-C2	2	MG	Homeo	Homeo_PICALM
H313-2-TGATCTTGTTGTAAAG-1	H313	H	NPSAD-273-C2	2	MG	Homeo	Homeo_PICALM
H313-2-TGATGCAGTCGTTATG-1	H313	H	NPSAD-273-C2	2	MG	Homeo	Homeo_PICALM
H313-2-TGATGGTCAATTGCGT-1	H313	H	NPSAD-273-C2	2	MG	Homeo	Homeo_PICALM
H313-2-TGCACGGTCGAGAACG-1	H313	H	NPSAD-273-C2	2	MG	Homeo	Homeo_PICALM
H313-2-TGCAGTATCACTCGAA-1	H313	H	NPSAD-273-C2	2	MG	Homeo	Homeo_PICALM
H313-2-TGCATGAAGCTAATGA-1	H313	H	NPSAD-273-C2	2	MG	Homeo	Homeo_PICALM
H313-2-TGCGACGTCCCACAGG-1	H313	H	NPSAD-273-C2	2	MG	Homeo	Homeo_PICALM
H313-2-TGCTTCGAGGCGATAC-1	H313	H	NPSAD-273-C2	2	MG	Homeo	Homeo_PICALM
H313-2-TGCTTGCCAAGACGGT-1	H313	H	NPSAD-273-C2	2	MG	Homeo	Homeo_FRMD4A
H313-2-TGGAGAGTCAGAGTTC-1	H313	H	NPSAD-273-C2	2	MG	Homeo	Homeo_FRMD4A
H313-2-TGGAGAGTCCCTCTTT-1	H313	H	NPSAD-273-C2	2	MG	Homeo	Homeo_PICALM
H313-2-TGGAGGACAAGAGCTG-1	H313	H	NPSAD-273-C2	2	MG	Homeo	Homeo_PICALM
H313-2-TGGAGGAGTTTCGATG-1	H313	H	NPSAD-273-C2	2	MG	Homeo	Homeo_FRMD4A
H313-2-TGGATCACATAGGTAA-1	H313	H	NPSAD-273-C2	2	MG	Homeo	Homeo_FRMD4A
H313-2-TGGGAGACACTGTGAT-1	H313	H	NPSAD-273-C2	2	MG	Homeo	Homeo_PICALM
H313-2-TGGGCGTCAGGAGACT-1	H313	H	NPSAD-273-C2	2	MG	Homeo	Homeo_PICALM
H313-2-TGGGCTGGTGCGAGTA-1	H313	H	NPSAD-273-C2	2	PVM	PVM	PVM_CD163
H313-2-TGGGTTAAGCTCCATA-1	H313	H	NPSAD-273-C2	2	MG	Homeo	Homeo_PICALM
H313-2-TGGTGATCACAACATC-1	H313	H	NPSAD-273-C2	2	MG	Homeo	Homeo_PICALM
H313-2-TGTCCCACATTCCTCG-1	H313	H	NPSAD-273-C2	2	MG	Homeo	Homeo_PICALM
H313-2-TGTCCTGGTGTCCCTT-1	H313	H	NPSAD-273-C2	2	MG	Homeo	Homeo_FRMD4A
H313-2-TGTGAGTAGGACGCAT-1	H313	H	NPSAD-273-C2	2	MG	Homeo	Homeo_FRMD4A
H313-2-TGTGTGATCAACTTTC-1	H313	H	NPSAD-273-C2	2	MG	Homeo	Homeo_PICALM
H313-2-TTACAGGGTGGGATTG-1	H313	H	NPSAD-273-C2	2	MG	Homeo	Homeo_PICALM
H313-2-TTACGTTGTGGTATGG-1	H313	H	NPSAD-273-C2	2	MG	Homeo	Homeo_PICALM
H313-2-TTAGGCACACATTACG-1	H313	H	NPSAD-273-C2	2	MG	Homeo	Homeo_FRMD4A
H313-2-TTAGGCATCTTCTAAC-1	H313	H	NPSAD-273-C2	2	MG	Homeo	Homeo_PICALM
H313-2-TTAGGGTCAGGGAATC-1	H313	H	NPSAD-273-C2	2	MG	Homeo	Homeo_PICALM
H313-2-TTCACCGGTAGCCAGA-1	H313	H	NPSAD-273-C2	2	MG	Homeo	Homeo_PICALM
H313-2-TTCACGCCAAGATTGA-1	H313	H	NPSAD-273-C2	2	MG	Homeo	Homeo_FRMD4A
H313-2-TTCAGGAAGCTCGCAC-1	H313	H	NPSAD-273-C2	2	MG	Homeo	Homeo_PICALM
H313-2-TTCCAATTCTTACGGA-1	H313	H	NPSAD-273-C2	2	MG	Homeo	Homeo_FRMD4A
H313-2-TTCCACGTCGGCCAAC-1	H313	H	NPSAD-273-C2	2	PVM	PVM	PVM_CD163
H313-2-TTCGATTCACCCTTAC-1	H313	H	NPSAD-273-C2	2	MG	Homeo	Homeo_PICALM
H313-2-TTCGCTGTCAAGTAAG-1	H313	H	NPSAD-273-C2	2	MG	Homeo	Homeo_FRMD4A
H313-2-TTCTAGTCACACACGC-1	H313	H	NPSAD-273-C2	2	MG	Homeo	Homeo_PICALM
H313-2-TTCTAGTCAGCAGACA-1	H313	H	NPSAD-273-C2	2	PVM	PVM	PVM_CD163
H313-2-TTCTCTCGTTGCGGCT-1	H313	H	NPSAD-273-C2	2	MG	Homeo	Homeo_PICALM
H313-2-TTCTCTCTCTGTAAGC-1	H313	H	NPSAD-273-C2	2	MG	Homeo	Homeo_PICALM
H313-2-TTCTGTAGTCACTCAA-1	H313	H	NPSAD-273-C2	2	MG	Homeo	Homeo_FRMD4A
H313-2-TTCTTGAGTACCTAGT-1	H313	H	NPSAD-273-C2	2	MG	Homeo	Homeo_PICALM
H313-2-TTGACCCCACATAGCT-1	H313	H	NPSAD-273-C2	2	MG	Homeo	Homeo_PICALM
H313-2-TTGAGTGAGTAGCAAT-1	H313	H	NPSAD-273-C2	2	MG	Homeo	Homeo_PICALM
H313-2-TTGATGGCAATTGCCA-1	H313	H	NPSAD-273-C2	2	PVM	PVM	PVM_CD163
H313-2-TTGCCTGAGGCTGGAT-1	H313	H	NPSAD-273-C2	2	MG	Homeo	Homeo_FRMD4A
H313-2-TTGCCTGAGTGCCCGT-1	H313	H	NPSAD-273-C2	2	MG	Homeo	Homeo_PICALM
H313-2-TTGCTGCTCGGTAGAG-1	H313	H	NPSAD-273-C2	2	MG	Homeo	Homeo_PICALM
H313-2-TTGGATGAGTCTACCA-1	H313	H	NPSAD-273-C2	2	PVM	PVM	PVM_CD163
H313-2-TTGGATGCACCGGTCA-1	H313	H	NPSAD-273-C2	2	PVM	PVM	PVM_CD163
H313-2-TTGGGATGTTCTCTAT-1	H313	H	NPSAD-273-C2	2	MG	Homeo	Homeo_PICALM
H313-2-TTGTGGATCGCCAGAC-1	H313	H	NPSAD-273-C2	2	MG	Homeo	Homeo_FRMD4A
H313-2-TTGTTGTGTTGTAGCT-1	H313	H	NPSAD-273-C2	2	MG	Homeo	Homeo_PICALM
H313-2-TTGTTTGCAGCACAAG-1	H313	H	NPSAD-273-C2	2	MG	Homeo	Homeo_PICALM
H313-2-TTTACCACATGGTACT-1	H313	H	NPSAD-273-C2	2	MG	Homeo	Homeo_PICALM
H313-2-TTTACGTCATTGTCGA-1	H313	H	NPSAD-273-C2	2	MG	Homeo	Homeo_PICALM
H313-2-TTTACGTGTCACTCGG-1	H313	H	NPSAD-273-C2	2	MG	Homeo	Homeo_PICALM
H313-2-TTTAGTCTCAGTCAGT-1	H313	H	NPSAD-273-C2	2	MG	Homeo	Homeo_PICALM
H313-2-TTTCACACAGTCGCTG-1	H313	H	NPSAD-273-C2	2	MG	Homeo	Homeo_PICALM
H313-2-TTTCCTCTCTGTGTGA-1	H313	H	NPSAD-273-C2	2	MG	Homeo	Homeo_PICALM
H313-2-TTTGGTTTCTCGACCT-1	H313	H	NPSAD-273-C2	2	MG	Homeo	Homeo_PICALM
H316-1-AACAACCAGAGTCAGC-0	H316	H	NPSAD-177-C1	1	MG	Adapt	Adapt_TMEM163
H316-1-AACCAACAGTCGTCTA-0	H316	H	NPSAD-177-C1	1	MG	Adapt	Adapt_TMEM163
H316-1-AACCTGAAGCGTTCAT-0	H316	H	NPSAD-177-C1	1	MG	Adapt	Adapt_TMEM163
H316-1-AAGCCATTCCCATAGA-0	H316	H	NPSAD-177-C1	1	PVM	PVM	PVM_CD163
H316-1-AAGCGTTTCGGACCAC-0	H316	H	NPSAD-177-C1	1	MG	Adapt	Adapt_TMEM163
H316-1-AAGGTAAGTGGCAACA-0	H316	H	NPSAD-177-C1	1	MG	Adapt	Adapt_TMEM163
H316-1-AAGTACCTCAGATTGC-0	H316	H	NPSAD-177-C1	1	MG	Adapt	Adapt_TMEM163
H316-1-AATCGTGAGGGCAACT-0	H316	H	NPSAD-177-C1	1	MG	Adapt	Adapt_TMEM163
H316-1-AATGACCGTCAGCGTC-0	H316	H	NPSAD-177-C1	1	MG	Adapt	Adapt_HIST
H316-1-AATGGAAAGAGTTCGG-0	H316	H	NPSAD-177-C1	1	MG	Adapt	Adapt_HIST
H316-1-ACATTTCCATGGCCCA-0	H316	H	NPSAD-177-C1	1	MG	Adapt	Adapt_TMEM163
H316-1-ACTATGGGTATACCTG-0	H316	H	NPSAD-177-C1	1	MG	Homeo	Homeo_PICALM
H316-1-ACTGTGACAATTCACG-0	H316	H	NPSAD-177-C1	1	MG	Adapt	Adapt_TMEM163
H316-1-AGAAGCGAGCTCAGAG-0	H316	H	NPSAD-177-C1	1	MG	Homeo	Homeo_PICALM
H316-1-AGACAGGCAAGGGTCA-0	H316	H	NPSAD-177-C1	1	MG	Adapt	Adapt_TMEM163
H316-1-AGATCCATCATCACTT-0	H316	H	NPSAD-177-C1	1	MG	Adapt	Adapt_TMEM163
H316-1-AGATCGTTCCCGAACG-0	H316	H	NPSAD-177-C1	1	MG	Adapt	Adapt_TMEM163
H316-1-AGGGCCTCACTGTCCT-0	H316	H	NPSAD-177-C1	1	MG	Adapt	Adapt_TMEM163
H316-1-AGGGTGACAGATGCGA-0	H316	H	NPSAD-177-C1	1	MG	Adapt	Adapt_TMEM163
H316-1-ATCAGGTCAACCCGCA-0	H316	H	NPSAD-177-C1	1	MG	Homeo	Homeo_PICALM
H316-1-ATGATCGGTTTGTTCT-0	H316	H	NPSAD-177-C1	1	MG	Adapt	Adapt_AIF1
H316-1-CACATGAAGCTTACGT-0	H316	H	NPSAD-177-C1	1	MG	Homeo	Homeo_PICALM
H316-1-CACTGGGAGCGACTGA-0	H316	H	NPSAD-177-C1	1	MG	Adapt	Adapt_AIF1
H316-1-CATAAGCTCAGCTCTC-0	H316	H	NPSAD-177-C1	1	MG	Adapt	Adapt_AIF1
H316-1-CATGCAAAGCCAGACA-0	H316	H	NPSAD-177-C1	1	MG	Adapt	Adapt_TMEM163
H316-1-CATGCGGAGAGTCACG-0	H316	H	NPSAD-177-C1	1	MG	Adapt	Adapt_TMEM163
H316-1-CATGCGGGTATGTCTG-0	H316	H	NPSAD-177-C1	1	MG	Adapt	Adapt_TMEM163
H316-1-CATTCCGGTTCGAGCC-0	H316	H	NPSAD-177-C1	1	MG	Adapt	Adapt_TMEM163
H316-1-CCACCATAGCATTTGC-0	H316	H	NPSAD-177-C1	1	MG	Adapt	Adapt_TMEM163
H316-1-CCGAACGAGGCATGCA-0	H316	H	NPSAD-177-C1	1	MG	Adapt	Adapt_TMEM163
H316-1-CCTAAGAGTAGCACAG-0	H316	H	NPSAD-177-C1	1	MG	Adapt	Adapt_TMEM163
H316-1-CGAAGGATCCTCTAGC-0	H316	H	NPSAD-177-C1	1	MG	Adapt	Adapt_TMEM163
H316-1-CGATGGCGTATCGATC-0	H316	H	NPSAD-177-C1	1	MG	Adapt	Adapt_AIF1
H316-1-CGCCAGATCCAAGAGG-0	H316	H	NPSAD-177-C1	1	MG	Adapt	Adapt_TMEM163
H316-1-CGTGAATTCAAATGAG-0	H316	H	NPSAD-177-C1	1	MG	Adapt	Adapt_TMEM163
H316-1-CTCAGAAAGTGAGTGC-0	H316	H	NPSAD-177-C1	1	MG	Adapt	Adapt_TMEM163
H316-1-CTCCGATCAATGCTCA-0	H316	H	NPSAD-177-C1	1	MG	Adapt	Adapt_TMEM163
H316-1-CTCTCAGTCAGACAAA-0	H316	H	NPSAD-177-C1	1	MG	Adapt	Adapt_AIF1
H316-1-CTGTGGGCACCTATCC-0	H316	H	NPSAD-177-C1	1	MG	Adapt	Adapt_TMEM163
H316-1-CTTGATTCATCGGCCA-0	H316	H	NPSAD-177-C1	1	MG	Adapt	Adapt_TMEM163
H316-1-GAACGTTAGTCCGTCG-0	H316	H	NPSAD-177-C1	1	MG	Adapt	Adapt_TMEM163
H316-1-GAGCCTGTCGAACTCA-0	H316	H	NPSAD-177-C1	1	MG	Adapt	Adapt_AIF1
H316-1-GAGGCCTAGGACACTG-0	H316	H	NPSAD-177-C1	1	MG	Adapt	Adapt_TMEM163
H316-1-GAGGCCTGTTGTTGTG-0	H316	H	NPSAD-177-C1	1	MG	Homeo	Homeo_PICALM
H316-1-GAGGGTAGTGCCTAAT-0	H316	H	NPSAD-177-C1	1	MG	Adapt	Adapt_TMEM163
H316-1-GAGTTTGCACCCTAGG-0	H316	H	NPSAD-177-C1	1	MG	Adapt	Adapt_TMEM163
H316-1-GATCAGTGTGGGAGAG-0	H316	H	NPSAD-177-C1	1	MG	Adapt	Adapt_HIST
H316-1-GCAGCCAGTTAGGGAC-0	H316	H	NPSAD-177-C1	1	MG	Adapt	Adapt_TMEM163
H316-1-GCATTAGAGCTATCCA-0	H316	H	NPSAD-177-C1	1	MG	Adapt	Adapt_TMEM163
H316-1-GCTGCAGTCGAGTCTA-0	H316	H	NPSAD-177-C1	1	MG	Adapt	Adapt_TMEM163
H316-1-GCTTCACAGTCATGGG-0	H316	H	NPSAD-177-C1	1	MG	Adapt	Adapt_TMEM163
H316-1-GGAGAACCACCTCGTT-0	H316	H	NPSAD-177-C1	1	MG	Adapt	Adapt_TMEM163
H316-1-GGATCTAAGTCTAACC-0	H316	H	NPSAD-177-C1	1	MG	Adapt	Adapt_TMEM163
H316-1-GGGATCCAGACTCCGC-0	H316	H	NPSAD-177-C1	1	MG	Adapt	Adapt_TMEM163
H316-1-GGGTCACAGTTTAGGA-0	H316	H	NPSAD-177-C1	1	MG	Adapt	Adapt_TMEM163
H316-1-GGTAATCGTGTCTTCC-0	H316	H	NPSAD-177-C1	1	MG	Adapt	Adapt_TMEM163
H316-1-GTAAGTCAGCTGTTCA-0	H316	H	NPSAD-177-C1	1	MG	Adapt	Adapt_TMEM163
H316-1-GTAGAAAAGACGCATG-0	H316	H	NPSAD-177-C1	1	MG	Adapt	Adapt_HIST
H316-1-GTCAAGTTCAACCTTT-0	H316	H	NPSAD-177-C1	1	MG	Adapt	Adapt_TMEM163
H316-1-GTGGAAGCAACAGATA-0	H316	H	NPSAD-177-C1	1	MG	Homeo	Homeo_PICALM
H316-1-GTTACAGCAGGCTATT-0	H316	H	NPSAD-177-C1	1	PVM	PVM	PVM_CD163
H316-1-TACATTCGTGGTCAAG-0	H316	H	NPSAD-177-C1	1	MG	Adapt	Adapt_TMEM163
H316-1-TACCCGTTCTCGCAGG-0	H316	H	NPSAD-177-C1	1	MG	Adapt	Adapt_TMEM163
H316-1-TACGGTACAGGCTTGC-0	H316	H	NPSAD-177-C1	1	MG	Adapt	Adapt_TMEM163
H316-1-TAGACCAAGGGTATAT-0	H316	H	NPSAD-177-C1	1	MG	Adapt	Adapt_TMEM163
H316-1-TCAAGACCAACCTAAC-0	H316	H	NPSAD-177-C1	1	PVM	PVM	PVM_CD163
H316-1-TCACTATGTGGCTACC-0	H316	H	NPSAD-177-C1	1	MG	Adapt	Adapt_TMEM163
H316-1-TCAGTTTCATGGAAGC-0	H316	H	NPSAD-177-C1	1	MG	Adapt	Adapt_TMEM163
H316-1-TCATGGATCCCAACTC-0	H316	H	NPSAD-177-C1	1	MG	Adapt	Adapt_TMEM163
H316-1-TCCTCCCAGGTTCCAT-0	H316	H	NPSAD-177-C1	1	MG	Adapt	Adapt_TMEM163
H316-1-TCCTTCTGTCCACAGC-0	H316	H	NPSAD-177-C1	1	MG	Adapt	Adapt_HIST
H316-1-TCGACCTTCAAATGCC-0	H316	H	NPSAD-177-C1	1	MG	Adapt	Adapt_TMEM163
H316-1-TCGCAGGGTCACATTG-0	H316	H	NPSAD-177-C1	1	MG	Adapt	Adapt_HIST
H316-1-TCGGGCATCTACAGGT-0	H316	H	NPSAD-177-C1	1	MG	Adapt	Adapt_HIST
H316-1-TGACTCCTCGCATGAT-0	H316	H	NPSAD-177-C1	1	MG	Adapt	Adapt_TMEM163
H316-1-TGATTCTCACTCCACT-0	H316	H	NPSAD-177-C1	1	PVM	PVM	PVM_CD163
H316-1-TGCACGGAGTTCATCG-0	H316	H	NPSAD-177-C1	1	MG	Homeo	Homeo_PICALM
H316-1-TGCAGGCCAGAGTAAT-0	H316	H	NPSAD-177-C1	1	MG	Adapt	Adapt_TMEM163
H316-1-TGGGATTAGAGAGCGG-0	H316	H	NPSAD-177-C1	1	MG	Adapt	Adapt_TMEM163
H316-1-TGGTGATCAGGTCCCA-0	H316	H	NPSAD-177-C1	1	MG	Homeo	Homeo_PICALM
H316-1-TTCGCTGCACTTGGCG-0	H316	H	NPSAD-177-C1	1	MG	Adapt	Adapt_TMEM163
H316-1-TTGAGTGTCGAACTCA-0	H316	H	NPSAD-177-C1	1	MG	Adapt	Adapt_TMEM163
H316-1-TTGCTGCTCTCGGCTT-0	H316	H	NPSAD-177-C1	1	MG	Adapt	Adapt_TMEM163
H316-2-AAACGCTGTGCTATTG-1	H316	H	NPSAD-177-C2	2	MG	Adapt	Adapt_TMEM163
H316-2-AAAGAACGTGTATCCA-1	H316	H	NPSAD-177-C2	2	MG	Adapt	Adapt_TMEM163
H316-2-AAAGGATGTAGGCAGT-1	H316	H	NPSAD-177-C2	2	MG	Adapt	Adapt_AIF1
H316-2-AACAACCCACGAGGAT-1	H316	H	NPSAD-177-C2	2	MG	Adapt	Adapt_TMEM163
H316-2-AACAAGACAGAACTAA-1	H316	H	NPSAD-177-C2	2	MG	Adapt	Adapt_AIF1
H316-2-AACAGGGAGTCCCTAA-1	H316	H	NPSAD-177-C2	2	PVM	PVM	PVM_CD163
H316-2-AACAGGGCAACGAGGT-1	H316	H	NPSAD-177-C2	2	MG	Adapt	Adapt_TMEM163
H316-2-AAGCATCAGAAGGTAG-1	H316	H	NPSAD-177-C2	2	MG	Adapt	Adapt_TMEM163
H316-2-AATCGACTCTATGTGG-1	H316	H	NPSAD-177-C2	2	MG	Adapt	Adapt_TMEM163
H316-2-ACACGCGCACTTTAGG-1	H316	H	NPSAD-177-C2	2	MG	Homeo	Homeo_PICALM
H316-2-ACATGCAGTCTGTTAG-1	H316	H	NPSAD-177-C2	2	MG	Adapt	Adapt_TMEM163
H316-2-ACATTTCGTCGGATTT-1	H316	H	NPSAD-177-C2	2	MG	Adapt	Adapt_TMEM163
H316-2-ACCGTTCCAATGGCCC-1	H316	H	NPSAD-177-C2	2	MG	Homeo	Homeo_PICALM
H316-2-ACGTTCCTCCGCGAGT-1	H316	H	NPSAD-177-C2	2	MG	Adapt	Adapt_TMEM163
H316-2-ACTATCTAGTAAACTG-1	H316	H	NPSAD-177-C2	2	MG	Adapt	Adapt_TMEM163
H316-2-ACTATGGGTTTGTTGG-1	H316	H	NPSAD-177-C2	2	MG	Adapt	Adapt_TMEM163
H316-2-ACTTTCATCTGGTGCG-1	H316	H	NPSAD-177-C2	2	MG	Adapt	Adapt_AIF1
H316-2-AGCCAATGTCGAATTC-1	H316	H	NPSAD-177-C2	2	MG	Adapt	Adapt_TMEM163
H316-2-AGGCATTGTTGTGCAT-1	H316	H	NPSAD-177-C2	2	MG	Adapt	Adapt_TMEM163
H316-2-AGGGCCTTCCACACAA-1	H316	H	NPSAD-177-C2	2	MG	Adapt	Adapt_TMEM163
H316-2-AGGGTGATCCTCGATC-1	H316	H	NPSAD-177-C2	2	PVM	PVM	PVM_CD163
H316-2-AGTGCCGTCGAAGCCC-1	H316	H	NPSAD-177-C2	2	MG	Adapt	Adapt_TMEM163
H316-2-AGTGTTGAGGAACGTC-1	H316	H	NPSAD-177-C2	2	MG	Adapt	Adapt_TMEM163
H316-2-ATACCTTAGCCGCACT-1	H316	H	NPSAD-177-C2	2	MG	Adapt	Adapt_TMEM163
H316-2-ATGAGGGGTAGGTAGC-1	H316	H	NPSAD-177-C2	2	MG	Adapt	Adapt_AIF1
H316-2-ATTACCTAGTTGAAGT-1	H316	H	NPSAD-177-C2	2	MG	Adapt	Adapt_HIST
H316-2-ATTCACTTCGGCTGAC-1	H316	H	NPSAD-177-C2	2	MG	Adapt	Adapt_TMEM163
H316-2-ATTCTTGTCTAAACGC-1	H316	H	NPSAD-177-C2	2	MG	Adapt	Adapt_TMEM163
H316-2-CAACGATTCACCGCTT-1	H316	H	NPSAD-177-C2	2	MG	Adapt	Adapt_TMEM163
H316-2-CAAGACTCATCACGGC-1	H316	H	NPSAD-177-C2	2	MG	Homeo	Homeo_PICALM
H316-2-CAATTTCAGAAGGTAG-1	H316	H	NPSAD-177-C2	2	MG	Adapt	Adapt_TMEM163
H316-2-CACTGAAAGTTGAAGT-1	H316	H	NPSAD-177-C2	2	MG	Adapt	Adapt_TMEM163
H316-2-CACTTCGCAGACCAGA-1	H316	H	NPSAD-177-C2	2	MG	Adapt	Adapt_TMEM163
H316-2-CATACAGAGGTGCCAA-1	H316	H	NPSAD-177-C2	2	MG	Adapt	Adapt_TMEM163
H316-2-CATCCACTCTCCTGCA-1	H316	H	NPSAD-177-C2	2	MG	Adapt	Adapt_TMEM163
H316-2-CATTCCGGTATGAGGC-1	H316	H	NPSAD-177-C2	2	MG	Adapt	Adapt_AIF1
H316-2-CCGATGGTCACACCGG-1	H316	H	NPSAD-177-C2	2	MG	Adapt	Adapt_TMEM163
H316-2-CCGTGAGAGCCGGATA-1	H316	H	NPSAD-177-C2	2	MG	Adapt	Adapt_TMEM163
H316-2-CCTTGTGAGGCTAACG-1	H316	H	NPSAD-177-C2	2	MG	Adapt	Adapt_TMEM163
H316-2-CGTGAATCAGGTATGG-1	H316	H	NPSAD-177-C2	2	MG	Homeo	Homeo_PICALM
H316-2-CGTGTCTCATTGGGAG-1	H316	H	NPSAD-177-C2	2	MG	Adapt	Adapt_TMEM163
H316-2-CTAGACACACATATCG-1	H316	H	NPSAD-177-C2	2	MG	Adapt	Adapt_TMEM163
H316-2-CTCAGAATCATTTCGT-1	H316	H	NPSAD-177-C2	2	MG	Adapt	Adapt_AIF1
H316-2-CTCAGTCAGCATGCGA-1	H316	H	NPSAD-177-C2	2	MG	Adapt	Adapt_AIF1
H316-2-CTCATTATCGACGCGT-1	H316	H	NPSAD-177-C2	2	MG	Adapt	Adapt_TMEM163
H316-2-CTCCATGCAATCGTCA-1	H316	H	NPSAD-177-C2	2	MG	Adapt	Adapt_TMEM163
H316-2-CTCTCGATCTCTTCAA-1	H316	H	NPSAD-177-C2	2	MG	Adapt	Adapt_AIF1
H316-2-CTGCCATTCTTTCCGG-1	H316	H	NPSAD-177-C2	2	MG	Adapt	Adapt_HIST
H316-2-CTTCTAATCGACATTG-1	H316	H	NPSAD-177-C2	2	MG	Adapt	Adapt_TMEM163
H316-2-CTTGAGAAGGTAGTAT-1	H316	H	NPSAD-177-C2	2	MG	Adapt	Adapt_TMEM163
H316-2-GAACGTTTCGCTACGG-1	H316	H	NPSAD-177-C2	2	MG	Adapt	Adapt_TMEM163
H316-2-GAACTGTCATTGTACG-1	H316	H	NPSAD-177-C2	2	MG	Adapt	Adapt_HIST
H316-2-GAAGCGATCTTACGTT-1	H316	H	NPSAD-177-C2	2	MG	Adapt	Adapt_AIF1
H316-2-GAAGGACAGGGTAGCT-1	H316	H	NPSAD-177-C2	2	MG	Adapt	Adapt_HIST
H316-2-GAAGGGTCACTTTATC-1	H316	H	NPSAD-177-C2	2	MG	Adapt	Adapt_TMEM163
H316-2-GACACGCTCCATGATG-1	H316	H	NPSAD-177-C2	2	MG	Adapt	Adapt_TMEM163
H316-2-GAGAAATAGGGCATGT-1	H316	H	NPSAD-177-C2	2	MG	Adapt	Adapt_AIF1
H316-2-GAGTTGTTCACGAGGA-1	H316	H	NPSAD-177-C2	2	MG	Adapt	Adapt_TMEM163
H316-2-GATAGAAGTGAATAAC-1	H316	H	NPSAD-177-C2	2	MG	Adapt	Adapt_TMEM163
H316-2-GATTGGTGTGTATACC-1	H316	H	NPSAD-177-C2	2	MG	Adapt	Adapt_AIF1
H316-2-GCAACCGTCCTACAAG-1	H316	H	NPSAD-177-C2	2	MG	Adapt	Adapt_TMEM163
H316-2-GCCAACGTCAAACCTG-1	H316	H	NPSAD-177-C2	2	MG	Adapt	Adapt_TMEM163
H316-2-GCCCAGACACTCCTTG-1	H316	H	NPSAD-177-C2	2	MG	Adapt	Adapt_AIF1
H316-2-GCCTGTTAGCAATAAC-1	H316	H	NPSAD-177-C2	2	PVM	PVM	PVM_CD163
H316-2-GCGTGCAGTAGCACAG-1	H316	H	NPSAD-177-C2	2	MG	Adapt	Adapt_TMEM163
H316-2-GCGTTTCAGGCCTGCT-1	H316	H	NPSAD-177-C2	2	MG	Adapt	Adapt_TMEM163
H316-2-GCTCAAATCTCTCCGA-1	H316	H	NPSAD-177-C2	2	MG	Adapt	Adapt_AIF1
H316-2-GGAACCCCAGCTGTTA-1	H316	H	NPSAD-177-C2	2	MG	Adapt	Adapt_TMEM163
H316-2-GGATGTTTCGAGCACC-1	H316	H	NPSAD-177-C2	2	MG	Adapt	Adapt_TMEM163
H316-2-GGCGTCATCAAGTGGG-1	H316	H	NPSAD-177-C2	2	MG	Adapt	Adapt_TMEM163
H316-2-GGGAAGTGTCCTGTCT-1	H316	H	NPSAD-177-C2	2	MG	Homeo	Homeo_PICALM
H316-2-GGGAGTACAAGGCAAC-1	H316	H	NPSAD-177-C2	2	MG	Adapt	Adapt_TMEM163
H316-2-GGGTAGACAGTCTACA-1	H316	H	NPSAD-177-C2	2	MG	Adapt	Adapt_TMEM163
H316-2-GGGTTTAAGGTCCGAA-1	H316	H	NPSAD-177-C2	2	MG	Homeo	Homeo_PICALM
H316-2-GGTTAACAGGAGTATT-1	H316	H	NPSAD-177-C2	2	MG	Adapt	Adapt_TMEM163
H316-2-GTCAAACGTAGTTACC-1	H316	H	NPSAD-177-C2	2	MG	Adapt	Adapt_TMEM163
H316-2-GTCAAGTCATGACACT-1	H316	H	NPSAD-177-C2	2	MG	Adapt	Adapt_TMEM163
H316-2-GTCACTCTCTATCGCC-1	H316	H	NPSAD-177-C2	2	MG	Homeo	Homeo_PICALM
H316-2-GTCCACTGTGCATACT-1	H316	H	NPSAD-177-C2	2	MG	Adapt	Adapt_AIF1
H316-2-GTCTCACGTCGAAGCA-1	H316	H	NPSAD-177-C2	2	MG	Adapt	Adapt_AIF1
H316-2-GTGACGCAGCCGATTT-1	H316	H	NPSAD-177-C2	2	MG	Adapt	Adapt_TMEM163
H316-2-GTGTAACGTGAGATCG-1	H316	H	NPSAD-177-C2	2	MG	Adapt	Adapt_TMEM163
H316-2-GTGTGGCCAATAGTGA-1	H316	H	NPSAD-177-C2	2	PVM	PVM	PVM_CD163
H316-2-GTTCCGTCACCGTGCA-1	H316	H	NPSAD-177-C2	2	MG	Adapt	Adapt_TMEM163
H316-2-GTTGAACAGCAAATGT-1	H316	H	NPSAD-177-C2	2	PVM	PVM	PVM_CD163
H316-2-GTTGTCCTCTCTTCAA-1	H316	H	NPSAD-177-C2	2	MG	Adapt	Adapt_AIF1
H316-2-TAACACGAGTAACCGG-1	H316	H	NPSAD-177-C2	2	MG	Adapt	Adapt_HIST
H316-2-TACCTGCTCAGCGCAC-1	H316	H	NPSAD-177-C2	2	MG	Adapt	Adapt_TMEM163
H316-2-TAGCACACATTCCTCG-1	H316	H	NPSAD-177-C2	2	PVM	PVM	PVM_CD163
H316-2-TATACCTCACGCTTAA-1	H316	H	NPSAD-177-C2	2	MG	Adapt	Adapt_AIF1
H316-2-TATATCCTCTTCGATT-1	H316	H	NPSAD-177-C2	2	MG	Adapt	Adapt_TMEM163
H316-2-TATCTTGTCCCAGTGG-1	H316	H	NPSAD-177-C2	2	MG	Adapt	Adapt_TMEM163
H316-2-TATTTCGGTTGAGTCT-1	H316	H	NPSAD-177-C2	2	MG	Adapt	Adapt_TMEM163
H316-2-TCAGTTTAGTACCATC-1	H316	H	NPSAD-177-C2	2	MG	Prolif	Prolif_MKI67
H316-2-TCATGGAAGGCATGGT-1	H316	H	NPSAD-177-C2	2	PVM	PVM	PVM_CD163
H316-2-TCATGGATCACTGATG-1	H316	H	NPSAD-177-C2	2	MG	Adapt	Adapt_TMEM163
H316-2-TCATTGTCACAATTCG-1	H316	H	NPSAD-177-C2	2	MG	Adapt	Adapt_TMEM163
H316-2-TCCCACACAACTAGAA-1	H316	H	NPSAD-177-C2	2	MG	Adapt	Adapt_TMEM163
H316-2-TCCCACACATCGGAAG-1	H316	H	NPSAD-177-C2	2	MG	Adapt	Adapt_TMEM163
H316-2-TCCGGGAGTCAAACGG-1	H316	H	NPSAD-177-C2	2	MG	Adapt	Adapt_TMEM163
H316-2-TCCTCTTAGAAACACT-1	H316	H	NPSAD-177-C2	2	MG	Homeo	Homeo_PICALM
H316-2-TCCTCTTCAAAGGCAC-1	H316	H	NPSAD-177-C2	2	MG	Adapt	Adapt_TMEM163
H316-2-TCGAACAGTGTCCTAA-1	H316	H	NPSAD-177-C2	2	MG	Adapt	Adapt_TMEM163
H316-2-TCGGGTGAGGCTTAGG-1	H316	H	NPSAD-177-C2	2	MG	Adapt	Adapt_AIF1
H316-2-TCTACATAGGCTCTAT-1	H316	H	NPSAD-177-C2	2	MG	Adapt	Adapt_TMEM163
H316-2-TCTCAGCTCCTATTGT-1	H316	H	NPSAD-177-C2	2	MG	Adapt	Adapt_TMEM163
H316-2-TCTGGCTGTCGACGCT-1	H316	H	NPSAD-177-C2	2	MG	Adapt	Adapt_TMEM163
H316-2-TCTGTCGCAAGACGGT-1	H316	H	NPSAD-177-C2	2	MG	Adapt	Adapt_TMEM163
H316-2-TGACTCCCAGGAATCG-1	H316	H	NPSAD-177-C2	2	MG	Adapt	Adapt_AIF1
H316-2-TGATGGTGTACCCGAC-1	H316	H	NPSAD-177-C2	2	MG	Adapt	Adapt_TMEM163
H316-2-TGCAGATCAGAAACCG-1	H316	H	NPSAD-177-C2	2	MG	Adapt	Adapt_TMEM163
H316-2-TGCAGGCAGGCCATAG-1	H316	H	NPSAD-177-C2	2	PVM	PVM	PVM_CD163
H316-2-TGCATCCTCACTCTTA-1	H316	H	NPSAD-177-C2	2	PVM	PVM	PVM_CD163
H316-2-TGCATGAAGGATCACG-1	H316	H	NPSAD-177-C2	2	MG	Adapt	Adapt_AIF1
H316-2-TGGAGAGAGCAGTACG-1	H316	H	NPSAD-177-C2	2	MG	Adapt	Adapt_TMEM163
H316-2-TGGGCGTGTGGTCTAT-1	H316	H	NPSAD-177-C2	2	MG	Adapt	Adapt_TMEM163
H316-2-TGGGCTGAGACCATAA-1	H316	H	NPSAD-177-C2	2	MG	Adapt	Adapt_TMEM163
H316-2-TGGTAGTGTATCAAGA-1	H316	H	NPSAD-177-C2	2	MG	Adapt	Adapt_AIF1
H316-2-TGTGCGGTCGAGAAGC-1	H316	H	NPSAD-177-C2	2	MG	Adapt	Adapt_TMEM163
H316-2-TTGACCCCATCCTGTC-1	H316	H	NPSAD-177-C2	2	PVM	PVM	PVM_CD163
H316-2-TTGTGGAAGATTGACA-1	H316	H	NPSAD-177-C2	2	MG	Adapt	Adapt_TMEM163
H316-2-TTGTGGATCGCCTCTA-1	H316	H	NPSAD-177-C2	2	MG	Homeo	Homeo_PICALM
H317-1-AATGACCAGCGGCTCT-0	H317	H	NPSAD-214-A1	1	MG	Homeo	Homeo_FRMD4A
H317-1-ACAGCCGGTCGCATTA-0	H317	H	NPSAD-214-A1	1	MG	Homeo	Homeo_PICALM
H317-1-ACCCTTGTCATCTGTT-0	H317	H	NPSAD-214-A1	1	MG	Homeo	Homeo_PICALM
H317-1-ACGATCATCGGTATGT-0	H317	H	NPSAD-214-A1	1	MG	Homeo	Homeo_PICALM
H317-1-ACTGCAAGTCGCTTGG-0	H317	H	NPSAD-214-A1	1	MG	Homeo	Homeo_PICALM
H317-1-AGCGCTGCAAAGGCAC-0	H317	H	NPSAD-214-A1	1	MG	Homeo	Homeo_PICALM
H317-1-AGGCTGCAGGTATCTC-0	H317	H	NPSAD-214-A1	1	MG	Homeo	Homeo_PICALM
H317-1-AGGGCCTGTAGGTAGC-0	H317	H	NPSAD-214-A1	1	MG	Homeo	Homeo_PICALM
H317-1-AGGTCATAGTTCCGTA-0	H317	H	NPSAD-214-A1	1	MG	Homeo	Homeo_FRMD4A
H317-1-AGGTCTAGTTTCGGCG-0	H317	H	NPSAD-214-A1	1	MG	Homeo	Homeo_PICALM
H317-1-AGTACTGAGGCCCACT-0	H317	H	NPSAD-214-A1	1	MG	Homeo	Homeo_PICALM
H317-1-ATTCCCGCAGGAGGAG-0	H317	H	NPSAD-214-A1	1	MG	Homeo	Homeo_PICALM
H317-1-CACAGGCCATGCGGTC-0	H317	H	NPSAD-214-A1	1	MG	Homeo	Homeo_PICALM
H317-1-CAGCAATAGAATCGTA-0	H317	H	NPSAD-214-A1	1	PVM	PVM	PVM_CD163
H317-1-CATGGATAGCTATCCA-0	H317	H	NPSAD-214-A1	1	MG	Homeo	Homeo_PICALM
H317-1-CCAATTTTCAAGGTGG-0	H317	H	NPSAD-214-A1	1	MG	Homeo	Homeo_PICALM
H317-1-CCCGGAACACCGTGCA-0	H317	H	NPSAD-214-A1	1	MG	Homeo	Homeo_PICALM
H317-1-CCCTAACCAAGAGTAT-0	H317	H	NPSAD-214-A1	1	MG	Homeo	Homeo_PICALM
H317-1-CCGTTCACAGAGGTTG-0	H317	H	NPSAD-214-A1	1	MG	Homeo	Homeo_PICALM
H317-1-CGATGCGCATGCCGGT-0	H317	H	NPSAD-214-A1	1	MG	Homeo	Homeo_PICALM
H317-1-CGTAAGTTCTTTGATC-0	H317	H	NPSAD-214-A1	1	MG	Homeo	Homeo_PICALM
H317-1-CTACCTGTCAATGCAC-0	H317	H	NPSAD-214-A1	1	PVM	PVM	PVM_CD163
H317-1-CTGCGAGCATTCAGGT-0	H317	H	NPSAD-214-A1	1	MG	Homeo	Homeo_PICALM
H317-1-CTTTCGGCACGTACAT-0	H317	H	NPSAD-214-A1	1	MG	Homeo	Homeo_PICALM
H317-1-GACCAATCATCGTGGC-0	H317	H	NPSAD-214-A1	1	MG	Homeo	Homeo_PICALM
H317-1-GAGCCTGTCTCTGCCA-0	H317	H	NPSAD-214-A1	1	MG	Homeo	Homeo_PICALM
H317-1-GAGCTGCTCGGAGATG-0	H317	H	NPSAD-214-A1	1	MG	Homeo	Homeo_PICALM
H317-1-GAGTCATAGGTGAGAA-0	H317	H	NPSAD-214-A1	1	MG	Homeo	Homeo_PICALM
H317-1-GCCTGTTTCGTGAGAG-0	H317	H	NPSAD-214-A1	1	MG	Homeo	Homeo_PICALM
H317-1-GCTTGGGAGCCGGATA-0	H317	H	NPSAD-214-A1	1	MG	Homeo	Homeo_PICALM
H317-1-GGGATCCAGCAACCAG-0	H317	H	NPSAD-214-A1	1	MG	Homeo	Homeo_PICALM
H317-1-GGGTGAAGTTTAGACC-0	H317	H	NPSAD-214-A1	1	MG	Homeo	Homeo_PICALM
H317-1-GTCTCACTCAGATGCT-0	H317	H	NPSAD-214-A1	1	MG	Homeo	Homeo_PICALM
H317-1-GTGTGATAGAGTGACC-0	H317	H	NPSAD-214-A1	1	MG	Homeo	Homeo_PICALM
H317-1-GTTCATTGTTCCGCAG-0	H317	H	NPSAD-214-A1	1	MG	Homeo	Homeo_PICALM
H317-1-GTTTGGAAGTGCAGCA-0	H317	H	NPSAD-214-A1	1	MG	Homeo	Homeo_PICALM
H317-1-TACCTGCTCTACGCGG-0	H317	H	NPSAD-214-A1	1	MG	Homeo	Homeo_PICALM
H317-1-TACGGGCCAGGCGATA-0	H317	H	NPSAD-214-A1	1	MG	Homeo	Homeo_PICALM
H317-1-TACGGTATCCACATAG-0	H317	H	NPSAD-214-A1	1	MG	Homeo	Homeo_PICALM
H317-1-TATCGCCAGCTCTGTA-0	H317	H	NPSAD-214-A1	1	MG	Homeo	Homeo_PICALM
H317-1-TCAGCCTTCAGAGCGA-0	H317	H	NPSAD-214-A1	1	MG	Homeo	Homeo_PICALM
H317-1-TCTTTGACAGCTTTCC-0	H317	H	NPSAD-214-A1	1	PVM	PVM	PVM_CD163
H317-1-TGGGTTAGTTGACTAC-0	H317	H	NPSAD-214-A1	1	MG	Homeo	Homeo_PICALM
H317-1-TGTGGCGCAAGTTGGG-0	H317	H	NPSAD-214-A1	1	MG	Homeo	Homeo_PICALM
H317-1-TTCATTGAGACGCCAA-0	H317	H	NPSAD-214-A1	1	MG	Homeo	Homeo_PICALM
H317-1-TTCCTAAGTCTGTGGC-0	H317	H	NPSAD-214-A1	1	MG	Homeo	Homeo_PICALM
H317-1-TTCTAGTAGCTAAACA-0	H317	H	NPSAD-214-A1	1	MG	Homeo	Homeo_PICALM
H317-1-TTCTTCCCAGTAGATA-0	H317	H	NPSAD-214-A1	1	MG	Homeo	Homeo_PICALM
H317-1-TTGCTGCAGAATGTTG-0	H317	H	NPSAD-214-A1	1	MG	Homeo	Homeo_PICALM
H317-1-TTGTGTTAGACATAAC-0	H317	H	NPSAD-214-A1	1	MG	Homeo	Homeo_PICALM
H317-2-AAGTCGTCAGTCAGAG-1	H317	H	NPSAD-214-A2	2	PVM	PVM	PVM_CD163
H317-2-AAGTTCGAGCCTGCCA-1	H317	H	NPSAD-214-A2	2	MG	Homeo	Homeo_PICALM
H317-2-AATTCCTAGGCCACTC-1	H317	H	NPSAD-214-A2	2	MG	Homeo	Homeo_PICALM
H317-2-AGAACCTTCAGCATTG-1	H317	H	NPSAD-214-A2	2	MG	Homeo	Homeo_PICALM
H317-2-AGATCCAGTCATAAAG-1	H317	H	NPSAD-214-A2	2	MG	Homeo	Homeo_PICALM
H317-2-AGGAATACACTGTTCC-1	H317	H	NPSAD-214-A2	2	MG	Homeo	Homeo_PICALM
H317-2-ATCGTAGTCCTTATAC-1	H317	H	NPSAD-214-A2	2	MG	Homeo	Homeo_PICALM
H317-2-ATTACCTGTACTCCCT-1	H317	H	NPSAD-214-A2	2	MG	Homeo	Homeo_PICALM
H317-2-ATTGGGTAGCTCCATA-1	H317	H	NPSAD-214-A2	2	MG	Homeo	Homeo_PICALM
H317-2-CAAGAGGCAATTGCCA-1	H317	H	NPSAD-214-A2	2	MG	Homeo	Homeo_PICALM
H317-2-CACTGGGGTGCGACAA-1	H317	H	NPSAD-214-A2	2	MG	Homeo	Homeo_PICALM
H317-2-CAGCAGCAGCTCCACG-1	H317	H	NPSAD-214-A2	2	MG	Homeo	Homeo_PICALM
H317-2-CAGGCCATCCGAAGGA-1	H317	H	NPSAD-214-A2	2	PVM	PVM	PVM_CD163
H317-2-CAGTGCGAGCAACAAT-1	H317	H	NPSAD-214-A2	2	MG	Homeo	Homeo_PICALM
H317-2-CATCGTCAGAACGTGC-1	H317	H	NPSAD-214-A2	2	MG	Homeo	Homeo_PICALM
H317-2-CCTCAACAGAATTGTG-1	H317	H	NPSAD-214-A2	2	MG	Homeo	Homeo_PICALM
H317-2-CCTGCATAGCTTAGTC-1	H317	H	NPSAD-214-A2	2	MG	Homeo	Homeo_PICALM
H317-2-CGTGAATAGTGACACG-1	H317	H	NPSAD-214-A2	2	MG	Homeo	Homeo_PICALM
H317-2-CTACCCATCTTGGCTC-1	H317	H	NPSAD-214-A2	2	MG	Homeo	Homeo_PICALM
H317-2-CTATCCGTCAAGAATG-1	H317	H	NPSAD-214-A2	2	MG	Homeo	Homeo_PICALM
H317-2-CTCCCAATCCGACATA-1	H317	H	NPSAD-214-A2	2	MG	Homeo	Homeo_PICALM
H317-2-CTCTCAGTCAATCTCT-1	H317	H	NPSAD-214-A2	2	MG	Homeo	Homeo_PICALM
H317-2-CTGCTCAGTTCGCGTG-1	H317	H	NPSAD-214-A2	2	MG	Homeo	Homeo_PICALM
H317-2-CTGGTCTTCCGTCAAA-1	H317	H	NPSAD-214-A2	2	MG	Homeo	Homeo_PICALM
H317-2-GAAGTAACACAAACGG-1	H317	H	NPSAD-214-A2	2	MG	Adapt	Adapt_IFI44L
H317-2-GACCCAGGTATGGAGC-1	H317	H	NPSAD-214-A2	2	MG	Homeo	Homeo_PICALM
H317-2-GACGCTGGTAGCTGTT-1	H317	H	NPSAD-214-A2	2	MG	Homeo	Homeo_PICALM
H317-2-GAGTGAGCACCCTGAG-1	H317	H	NPSAD-214-A2	2	MG	Homeo	Homeo_PICALM
H317-2-GATTGGTGTGTGTTTG-1	H317	H	NPSAD-214-A2	2	MG	Homeo	Homeo_PICALM
H317-2-GCCATTCGTCCAAATC-1	H317	H	NPSAD-214-A2	2	MG	Homeo	Homeo_PICALM
H317-2-GCCCGAAGTCACAGAG-1	H317	H	NPSAD-214-A2	2	MG	Homeo	Homeo_PICALM
H317-2-GCTGAATGTTTAAGGA-1	H317	H	NPSAD-214-A2	2	MG	Homeo	Homeo_PICALM
H317-2-GGTGGCTCAAGGCTTT-1	H317	H	NPSAD-214-A2	2	MG	Homeo	Homeo_PICALM
H317-2-GTATTTCGTTTAGAGA-1	H317	H	NPSAD-214-A2	2	MG	Homeo	Homeo_PICALM
H317-2-GTCAAACTCTGGGTCG-1	H317	H	NPSAD-214-A2	2	MG	Homeo	Homeo_PICALM
H317-2-GTCCACTTCTGACCCT-1	H317	H	NPSAD-214-A2	2	MG	Homeo	Homeo_PICALM
H317-2-GTTTGGACAGCCGGTT-1	H317	H	NPSAD-214-A2	2	MG	Homeo	Homeo_PICALM
H317-2-TAAGCACAGCACGGAT-1	H317	H	NPSAD-214-A2	2	MG	Homeo	Homeo_PICALM
H317-2-TACCCGTGTGGCAACA-1	H317	H	NPSAD-214-A2	2	PVM	PVM	PVM_CD163
H317-2-TACCCGTGTGTTCAGT-1	H317	H	NPSAD-214-A2	2	MG	Homeo	Homeo_PICALM
H317-2-TACCGGGAGATTTGCC-1	H317	H	NPSAD-214-A2	2	MG	Homeo	Homeo_FRMD4A
H317-2-TACCTCGAGACCAAAT-1	H317	H	NPSAD-214-A2	2	MG	Homeo	Homeo_PICALM
H317-2-TACGTCCGTAGCTGCC-1	H317	H	NPSAD-214-A2	2	MG	Homeo	Homeo_PICALM
H317-2-TAGGTACCAAATGAGT-1	H317	H	NPSAD-214-A2	2	MG	Homeo	Homeo_PICALM
H317-2-TATTGGGTCCAGCCTT-1	H317	H	NPSAD-214-A2	2	PVM	PVM	PVM_CD163
H317-2-TCCGGGATCGCCTCTA-1	H317	H	NPSAD-214-A2	2	MG	Homeo	Homeo_PICALM
H317-2-TCGTGCTAGACATATG-1	H317	H	NPSAD-214-A2	2	MG	Homeo	Homeo_PICALM
H317-2-TGTCAGACAAGGCAAC-1	H317	H	NPSAD-214-A2	2	MG	Homeo	Homeo_FRMD4A
H317-2-TGTCCTGGTGTTAACC-1	H317	H	NPSAD-214-A2	2	MG	Homeo	Homeo_PICALM
H317-2-TTCACGCCATTCAGCA-1	H317	H	NPSAD-214-A2	2	MG	Homeo	Homeo_PICALM
H317-2-TTCATTGAGCCGTCGT-1	H317	H	NPSAD-214-A2	2	MG	Homeo	Homeo_PICALM
H317-2-TTCCACGAGAAAGTCT-1	H317	H	NPSAD-214-A2	2	MG	Homeo	Homeo_PICALM
H317-2-TTTACCAAGTATGGAT-1	H317	H	NPSAD-214-A2	2	MG	Homeo	Homeo_PICALM
H317-2-TTTGACTTCATTGGTG-1	H317	H	NPSAD-214-A2	2	MG	Homeo	Homeo_PICALM
H318-1-AAACGAAGTGTCTAAC-0	H318	H	NPSAD-273-C1	1	MG	Homeo	Homeo_PICALM
H318-1-AAAGGTAGTAGGCTCC-0	H318	H	NPSAD-273-C1	1	MG	Homeo	Homeo_FRMD4A
H318-1-AAAGTGACACTACCCT-0	H318	H	NPSAD-273-C1	1	MG	Homeo	Homeo_PICALM
H318-1-AACCAACAGCCGAATG-0	H318	H	NPSAD-273-C1	1	MG	Homeo	Homeo_PICALM
H318-1-AACTTCTTCATGCCAA-0	H318	H	NPSAD-273-C1	1	MG	Homeo	Homeo_FRMD4A
H318-1-AACTTCTTCGACCACG-0	H318	H	NPSAD-273-C1	1	MG	Homeo	Homeo_PICALM
H318-1-AAGCATCCATTGTGCA-0	H318	H	NPSAD-273-C1	1	MG	Homeo	Homeo_PICALM
H318-1-ACCTGTCGTGCAACAG-0	H318	H	NPSAD-273-C1	1	MG	Homeo	Homeo_FRMD4A
H318-1-ACGGAAGCATAGCACT-0	H318	H	NPSAD-273-C1	1	MG	Adapt	Adapt_AIF1
H318-1-ACGTAACGTTCCATTT-0	H318	H	NPSAD-273-C1	1	MG	Homeo	Homeo_PICALM
H318-1-ACTATGGGTGCCTATA-0	H318	H	NPSAD-273-C1	1	MG	Homeo	Homeo_PICALM
H318-1-ACTCTCGAGACTTAAG-0	H318	H	NPSAD-273-C1	1	MG	Homeo	Homeo_PICALM
H318-1-ACTGTCCGTACGATGG-0	H318	H	NPSAD-273-C1	1	MG	Homeo	Homeo_PICALM
H318-1-AGAACAAAGGTGCCAA-0	H318	H	NPSAD-273-C1	1	MG	Homeo	Homeo_FRMD4A
H318-1-AGCCAATCATAAGCAA-0	H318	H	NPSAD-273-C1	1	MG	Homeo	Homeo_PICALM
H318-1-AGCGCTGCATGTCGTA-0	H318	H	NPSAD-273-C1	1	PVM	PVM	PVM_CD163
H318-1-AGCTACAAGTATGACA-0	H318	H	NPSAD-273-C1	1	MG	Homeo	Homeo_FRMD4A
H318-1-AGGGTTTGTCTTTCTA-0	H318	H	NPSAD-273-C1	1	MG	Homeo	Homeo_PICALM
H318-1-AGGTAGGCATTCGGGC-0	H318	H	NPSAD-273-C1	1	MG	Homeo	Homeo_PICALM
H318-1-AGGTTGTCATCGTCCT-0	H318	H	NPSAD-273-C1	1	MG	Homeo	Homeo_PICALM
H318-1-AGTACCACAGGTTCCG-0	H318	H	NPSAD-273-C1	1	MG	Homeo	Homeo_PICALM
H318-1-AGTAGCTAGAAATCCA-0	H318	H	NPSAD-273-C1	1	MG	Homeo	Homeo_PICALM
H318-1-ATAGAGATCTGTCCGT-0	H318	H	NPSAD-273-C1	1	PVM	PVM	PVM_CD163
H318-1-ATCACAGAGTTGGACG-0	H318	H	NPSAD-273-C1	1	MG	Homeo	Homeo_PICALM
H318-1-ATCATTCAGTCCCGGT-0	H318	H	NPSAD-273-C1	1	MG	Homeo	Homeo_PICALM
H318-1-ATCCTATGTGGCTGCT-0	H318	H	NPSAD-273-C1	1	MG	Homeo	Homeo_PICALM
H318-1-ATCTCTATCGCGCCAA-0	H318	H	NPSAD-273-C1	1	MG	Homeo	Homeo_PICALM
H318-1-ATGCCTCGTCTTGCTC-0	H318	H	NPSAD-273-C1	1	MG	Homeo	Homeo_PICALM
H318-1-ATGGAGGAGTTGCTCA-0	H318	H	NPSAD-273-C1	1	MG	Homeo	Homeo_PICALM
H318-1-ATTACTCTCATTCATC-0	H318	H	NPSAD-273-C1	1	PVM	PVM	PVM_CD163
H318-1-ATTGGGTGTGCGGTAA-0	H318	H	NPSAD-273-C1	1	MG	Homeo	Homeo_PICALM
H318-1-CACAGGCTCTTAGGAC-0	H318	H	NPSAD-273-C1	1	MG	Homeo	Homeo_PICALM
H318-1-CACTGTCAGCCTTTGA-0	H318	H	NPSAD-273-C1	1	MG	Homeo	Homeo_PICALM
H318-1-CATACCCGTCGACTTA-0	H318	H	NPSAD-273-C1	1	MG	Homeo	Homeo_FRMD4A
H318-1-CATACTTGTTTCTATC-0	H318	H	NPSAD-273-C1	1	MG	Homeo	Homeo_PICALM
H318-1-CATCCGTCAACGTATC-0	H318	H	NPSAD-273-C1	1	MG	Homeo	Homeo_PICALM
H318-1-CATCGGGCAGCTACCG-0	H318	H	NPSAD-273-C1	1	MG	Homeo	Homeo_PICALM
H318-1-CATGGATCAATGAAAC-0	H318	H	NPSAD-273-C1	1	MG	Homeo	Homeo_PICALM
H318-1-CATGGTAAGATTCGAA-0	H318	H	NPSAD-273-C1	1	MG	Homeo	Homeo_PICALM
H318-1-CATTGAGCAAGTATCC-0	H318	H	NPSAD-273-C1	1	MG	Homeo	Homeo_PICALM
H318-1-CCCTTAGTCGGACAAG-0	H318	H	NPSAD-273-C1	1	MG	Homeo	Homeo_PICALM
H318-1-CCGCAAGAGCAAACAT-0	H318	H	NPSAD-273-C1	1	MG	Homeo	Homeo_PICALM
H318-1-CCGGGTAAGCGTCTCG-0	H318	H	NPSAD-273-C1	1	MG	Homeo	Homeo_PICALM
H318-1-CCGGTGACACTACCCT-0	H318	H	NPSAD-273-C1	1	MG	Homeo	Homeo_PICALM
H318-1-CCGTTCACAGGCTATT-0	H318	H	NPSAD-273-C1	1	MG	Homeo	Homeo_PICALM
H318-1-CCTCTAGCATCTCATT-0	H318	H	NPSAD-273-C1	1	MG	Homeo	Homeo_FRMD4A
H318-1-CCTCTAGTCAAGAAAC-0	H318	H	NPSAD-273-C1	1	MG	Homeo	Homeo_FRMD4A
H318-1-CCTTGTGAGACCGTTT-0	H318	H	NPSAD-273-C1	1	MG	Homeo	Homeo_PICALM
H318-1-CGAGTGCGTGTGTGGA-0	H318	H	NPSAD-273-C1	1	MG	Homeo	Homeo_FRMD4A
H318-1-CGATCGGGTGCCGTTG-0	H318	H	NPSAD-273-C1	1	MG	Homeo	Homeo_PICALM
H318-1-CGCCATTGTCCAAAGG-0	H318	H	NPSAD-273-C1	1	MG	Homeo	Homeo_PICALM
H318-1-CGTAAGTGTGTTAAAG-0	H318	H	NPSAD-273-C1	1	MG	Homeo	Homeo_PICALM
H318-1-CGTGAATGTCTCAGGC-0	H318	H	NPSAD-273-C1	1	MG	Homeo	Homeo_PICALM
H318-1-CTAAGTGTCGCGAAGA-0	H318	H	NPSAD-273-C1	1	MG	Homeo	Homeo_PICALM
H318-1-CTACATTAGTACTCGT-0	H318	H	NPSAD-273-C1	1	MG	Homeo	Homeo_PICALM
H318-1-CTACGGGAGCTCACTA-0	H318	H	NPSAD-273-C1	1	MG	Homeo	Homeo_PICALM
H318-1-CTCATCGAGCGAGGAG-0	H318	H	NPSAD-273-C1	1	MG	Homeo	Homeo_PICALM
H318-1-CTCCCAACAGCAGACA-0	H318	H	NPSAD-273-C1	1	MG	Homeo	Homeo_PICALM
H318-1-CTCCCAAGTAACCCTA-0	H318	H	NPSAD-273-C1	1	MG	Homeo	Homeo_PICALM
H318-1-CTGCAGGGTCTACATG-0	H318	H	NPSAD-273-C1	1	MG	Homeo	Homeo_PICALM
H318-1-CTGCCATAGAACTTCC-0	H318	H	NPSAD-273-C1	1	MG	Homeo	Homeo_PICALM
H318-1-CTGCTCAAGGAAGAAC-0	H318	H	NPSAD-273-C1	1	MG	Adapt	Adapt_AIF1
H318-1-CTGGACGCACGCGTCA-0	H318	H	NPSAD-273-C1	1	MG	Adapt	Adapt_AIF1
H318-1-CTGTGGGAGGCACAAC-0	H318	H	NPSAD-273-C1	1	MG	Homeo	Homeo_PICALM
H318-1-CTGTGGGGTAAGGAGA-0	H318	H	NPSAD-273-C1	1	MG	Homeo	Homeo_PICALM
H318-1-CTTACCGGTCAACATC-0	H318	H	NPSAD-273-C1	1	MG	Homeo	Homeo_PICALM
H318-1-CTTAGGAGTGTTCGAT-0	H318	H	NPSAD-273-C1	1	MG	Adapt	Adapt_IFI44L
H318-1-CTTCCGATCAAGCCAT-0	H318	H	NPSAD-273-C1	1	MG	Homeo	Homeo_FRMD4A
H318-1-CTTCCTTCACCTGTCT-0	H318	H	NPSAD-273-C1	1	MG	Homeo	Homeo_PICALM
H318-1-CTTCTCTGTTCAAGGG-0	H318	H	NPSAD-273-C1	1	MG	Homeo	Homeo_PICALM
H318-1-GAAGGGTAGACCCTTA-0	H318	H	NPSAD-273-C1	1	MG	Homeo	Homeo_PICALM
H318-1-GAAGTAACAATCGAAA-0	H318	H	NPSAD-273-C1	1	MG	Homeo	Homeo_PICALM
H318-1-GAATAGAGTCGTCGGT-0	H318	H	NPSAD-273-C1	1	MG	Homeo	Homeo_PICALM
H318-1-GACCCAGTCTGTCAGA-0	H318	H	NPSAD-273-C1	1	MG	Homeo	Homeo_PICALM
H318-1-GACCTTCTCCTTTGAT-0	H318	H	NPSAD-273-C1	1	MG	Homeo	Homeo_PICALM
H318-1-GACTCAATCTCATGCC-0	H318	H	NPSAD-273-C1	1	MG	Homeo	Homeo_PICALM
H318-1-GACTCTCCAGTCTCTC-0	H318	H	NPSAD-273-C1	1	MG	Homeo	Homeo_FRMD4A
H318-1-GAGTCTAAGGAGCAAA-0	H318	H	NPSAD-273-C1	1	MG	Homeo	Homeo_PICALM
H318-1-GATCACACAGATTAAG-0	H318	H	NPSAD-273-C1	1	MG	Homeo	Homeo_PICALM
H318-1-GATGATCTCGCCAATA-0	H318	H	NPSAD-273-C1	1	MG	Homeo	Homeo_PICALM
H318-1-GATTCGAGTGCCTGAC-0	H318	H	NPSAD-273-C1	1	MG	Homeo	Homeo_PICALM
H318-1-GATTGGTAGGCTAACG-0	H318	H	NPSAD-273-C1	1	MG	Homeo	Homeo_PICALM
H318-1-GCACGGTAGGTGCGAT-0	H318	H	NPSAD-273-C1	1	MG	Homeo	Homeo_PICALM
H318-1-GCGGAAACAGGCGATA-0	H318	H	NPSAD-273-C1	1	MG	Homeo	Homeo_PICALM
H318-1-GCGTTTCAGCCAAGTG-0	H318	H	NPSAD-273-C1	1	MG	Adapt	Adapt_AIF1
H318-1-GCTACCTCATTAGGAA-0	H318	H	NPSAD-273-C1	1	MG	Adapt	Adapt_AIF1
H318-1-GCTGAATAGCCGTAAG-0	H318	H	NPSAD-273-C1	1	MG	Homeo	Homeo_PICALM
H318-1-GGAACCCTCTAATTCC-0	H318	H	NPSAD-273-C1	1	MG	Adapt	Adapt_AIF1
H318-1-GGAATCTAGCGTGCCT-0	H318	H	NPSAD-273-C1	1	MG	Homeo	Homeo_PICALM
H318-1-GGAGATGGTGTCCGTG-0	H318	H	NPSAD-273-C1	1	MG	Homeo	Homeo_FRMD4A
H318-1-GGTAATCGTGTCTTCC-0	H318	H	NPSAD-273-C1	1	MG	Homeo	Homeo_PICALM
H318-1-GGTGGCTGTCGCGGTT-0	H318	H	NPSAD-273-C1	1	MG	Homeo	Homeo_PICALM
H318-1-GGTGGCTGTCGTCGGT-0	H318	H	NPSAD-273-C1	1	MG	Homeo	Homeo_PICALM
H318-1-GGTGTCGCAAGCGAGT-0	H318	H	NPSAD-273-C1	1	MG	Homeo	Homeo_PICALM
H318-1-GGTTAACTCATTTCCA-0	H318	H	NPSAD-273-C1	1	MG	Homeo	Homeo_PICALM
H318-1-GGTTCTCCACCTAAAC-0	H318	H	NPSAD-273-C1	1	MG	Homeo	Homeo_PICALM
H318-1-GGTTGTACACACCGCA-0	H318	H	NPSAD-273-C1	1	MG	Homeo	Homeo_PICALM
H318-1-GTAATCGAGATGTTGA-0	H318	H	NPSAD-273-C1	1	PVM	PVM	PVM_CD163
H318-1-GTACAACAGAGCATAT-0	H318	H	NPSAD-273-C1	1	MG	Homeo	Homeo_PICALM
H318-1-GTCATCCTCGCTCATC-0	H318	H	NPSAD-273-C1	1	PVM	PVM	PVM_CD163
H318-1-GTCGAATCAATCGCCG-0	H318	H	NPSAD-273-C1	1	MG	Homeo	Homeo_PICALM
H318-1-GTCGTAATCCGAAATC-0	H318	H	NPSAD-273-C1	1	MG	Homeo	Homeo_PICALM
H318-1-GTGAGGAGTCCAAAGG-0	H318	H	NPSAD-273-C1	1	MG	Homeo	Homeo_PICALM
H318-1-GTGATGTTCCACGTGG-0	H318	H	NPSAD-273-C1	1	MG	Homeo	Homeo_PICALM
H318-1-GTGCACGTCGCAATGT-0	H318	H	NPSAD-273-C1	1	MG	Homeo	Homeo_PICALM
H318-1-GTGCTGGCACACAGAG-0	H318	H	NPSAD-273-C1	1	MG	Homeo	Homeo_PICALM
H318-1-GTGTAACAGCGATGCA-0	H318	H	NPSAD-273-C1	1	PVM	PVM	PVM_CD163
H318-1-GTTAGTGAGTTTGTCG-0	H318	H	NPSAD-273-C1	1	MG	Homeo	Homeo_PICALM
H318-1-GTTGTGAGTATACAGA-0	H318	H	NPSAD-273-C1	1	MG	Homeo	Homeo_PICALM
H318-1-TAAGTCGCACGACAGA-0	H318	H	NPSAD-273-C1	1	MG	Homeo	Homeo_PICALM
H318-1-TAATCTCGTATCCCTC-0	H318	H	NPSAD-273-C1	1	MG	Homeo	Homeo_FRMD4A
H318-1-TACAACGGTCCAGAAG-0	H318	H	NPSAD-273-C1	1	MG	Homeo	Homeo_PICALM
H318-1-TACCCGTGTATGATCC-0	H318	H	NPSAD-273-C1	1	MG	Homeo	Homeo_PICALM
H318-1-TACGCTCAGAGCATAT-0	H318	H	NPSAD-273-C1	1	MG	Homeo	Homeo_PICALM
H318-1-TACGGTACACCTATCC-0	H318	H	NPSAD-273-C1	1	MG	Homeo	Homeo_PICALM
H318-1-TACTTACTCAAGCTTG-0	H318	H	NPSAD-273-C1	1	MG	Homeo	Homeo_PICALM
H318-1-TACTTGTAGTATTAGG-0	H318	H	NPSAD-273-C1	1	MG	Homeo	Homeo_FRMD4A
H318-1-TAGACCACAGCTGAAG-0	H318	H	NPSAD-273-C1	1	MG	Homeo	Homeo_PICALM
H318-1-TAGGTTGAGTGGTTCT-0	H318	H	NPSAD-273-C1	1	MG	Homeo	Homeo_FRMD4A
H318-1-TATCTTGGTGCCTACG-0	H318	H	NPSAD-273-C1	1	MG	Homeo	Homeo_PICALM
H318-1-TATTGCTAGGTCGACA-0	H318	H	NPSAD-273-C1	1	MG	Adapt	Adapt_IFI44L
H318-1-TCATACTAGGGAGGTG-0	H318	H	NPSAD-273-C1	1	PVM	PVM	PVM_CD163
H318-1-TCATTCACAACCGATT-0	H318	H	NPSAD-273-C1	1	MG	Homeo	Homeo_PICALM
H318-1-TCATTCATCACCGGTG-0	H318	H	NPSAD-273-C1	1	MG	Homeo	Homeo_PICALM
H318-1-TCCATCGCAGTTCACA-0	H318	H	NPSAD-273-C1	1	MG	Homeo	Homeo_PICALM
H318-1-TCCGATCTCGTGCGAC-0	H318	H	NPSAD-273-C1	1	MG	Homeo	Homeo_PICALM
H318-1-TCCTCGAGTCAGTTTG-0	H318	H	NPSAD-273-C1	1	MG	Homeo	Homeo_PICALM
H318-1-TCCTGCAGTGTCTCCT-0	H318	H	NPSAD-273-C1	1	MG	Homeo	Homeo_PICALM
H318-1-TCCTGCATCTCGAGTA-0	H318	H	NPSAD-273-C1	1	MG	Homeo	Homeo_PICALM
H318-1-TCGACCTAGTTGCCTA-0	H318	H	NPSAD-273-C1	1	MG	Homeo	Homeo_PICALM
H318-1-TCGGATACATGATAGA-0	H318	H	NPSAD-273-C1	1	MG	Homeo	Homeo_PICALM
H318-1-TCGGGTGTCGCCGTGA-0	H318	H	NPSAD-273-C1	1	MG	Homeo	Homeo_PICALM
H318-1-TCGTGGGGTTACCCAA-0	H318	H	NPSAD-273-C1	1	MG	Homeo	Homeo_FRMD4A
H318-1-TCTAACTGTTGTATGC-0	H318	H	NPSAD-273-C1	1	MG	Homeo	Homeo_PICALM
H318-1-TCTGGCTGTGATGGCA-0	H318	H	NPSAD-273-C1	1	MG	Adapt	Adapt_AIF1
H318-1-TGAATCGAGGGATGTC-0	H318	H	NPSAD-273-C1	1	MG	Homeo	Homeo_PICALM
H318-1-TGAGGTTTCGTAGCCG-0	H318	H	NPSAD-273-C1	1	MG	Homeo	Homeo_PICALM
H318-1-TGCAGGCGTTTACGAC-0	H318	H	NPSAD-273-C1	1	MG	Homeo	Homeo_PICALM
H318-1-TGCATCCCAGCTGAGA-0	H318	H	NPSAD-273-C1	1	MG	Homeo	Homeo_FRMD4A
H318-1-TGCGACGAGAGGGTCT-0	H318	H	NPSAD-273-C1	1	PVM	PVM	PVM_CD163
H318-1-TGCGACGCAAGATCCT-0	H318	H	NPSAD-273-C1	1	MG	Homeo	Homeo_PICALM
H318-1-TGCTGAACAGATACCT-0	H318	H	NPSAD-273-C1	1	MG	Homeo	Homeo_FRMD4A
H318-1-TGGGAGAAGTCGCTAT-0	H318	H	NPSAD-273-C1	1	MG	Homeo	Homeo_PICALM
H318-1-TGGTAGTGTAGTCTTG-0	H318	H	NPSAD-273-C1	1	MG	Homeo	Homeo_PICALM
H318-1-TGTAACGGTCCGTTTC-0	H318	H	NPSAD-273-C1	1	MG	Homeo	Homeo_FRMD4A
H318-1-TGTTACTCACGCGCAT-0	H318	H	NPSAD-273-C1	1	MG	Homeo	Homeo_PICALM
H318-1-TGTTCATTCACCTTGC-0	H318	H	NPSAD-273-C1	1	MG	Homeo	Homeo_PICALM
H318-1-TGTTGAGCAGCTTCGG-0	H318	H	NPSAD-273-C1	1	MG	Homeo	Homeo_FRMD4A
H318-1-TTAGGCACACACGCCA-0	H318	H	NPSAD-273-C1	1	MG	Homeo	Homeo_PICALM
H318-1-TTCAATCTCCATAAGC-0	H318	H	NPSAD-273-C1	1	MG	Homeo	Homeo_PICALM
H318-1-TTGGATGAGCAGGGAG-0	H318	H	NPSAD-273-C1	1	MG	Homeo	Homeo_PICALM
H318-1-TTGGGCGGTATCACGT-0	H318	H	NPSAD-273-C1	1	MG	Homeo	Homeo_PICALM
H318-1-TTGGGTAAGCGTTCAT-0	H318	H	NPSAD-273-C1	1	MG	Homeo	Homeo_FRMD4A
H318-1-TTTCACATCCATTTAC-0	H318	H	NPSAD-273-C1	1	PVM	PVM	PVM_CD163
H318-1-TTTCATGAGAGAGCCT-0	H318	H	NPSAD-273-C1	1	MG	Adapt	Adapt_IFI44L
H318-1-TTTCATGCAGGTTACT-0	H318	H	NPSAD-273-C1	1	MG	Homeo	Homeo_PICALM
H318-1-TTTGGTTTCATGAAAG-0	H318	H	NPSAD-273-C1	1	MG	Homeo	Homeo_PICALM
H318-2-AACCAACTCGAGCCTG-1	H318	H	NPSAD-273-C2	2	MG	Homeo	Homeo_PICALM
H318-2-AACGTCAAGCTTTCTT-1	H318	H	NPSAD-273-C2	2	MG	Homeo	Homeo_PICALM
H318-2-AAGTACCAGGTTAAAC-1	H318	H	NPSAD-273-C2	2	MG	Homeo	Homeo_PICALM
H318-2-AATTTCCGTTTGTTGG-1	H318	H	NPSAD-273-C2	2	MG	Homeo	Homeo_PICALM
H318-2-ACACAGTCATCAGCTA-1	H318	H	NPSAD-273-C2	2	MG	Homeo	Homeo_FRMD4A
H318-2-ACACGCGGTTATCTTC-1	H318	H	NPSAD-273-C2	2	MG	Homeo	Homeo_PICALM
H318-2-ACAGAAAAGGGAGGCA-1	H318	H	NPSAD-273-C2	2	MG	Homeo	Homeo_PICALM
H318-2-ACATCCCGTTATGACC-1	H318	H	NPSAD-273-C2	2	MG	Homeo	Homeo_PICALM
H318-2-ACGGGTCAGGACCCAA-1	H318	H	NPSAD-273-C2	2	PVM	PVM	PVM_CD163
H318-2-ACTTTGTGTACCTTCC-1	H318	H	NPSAD-273-C2	2	MG	Homeo	Homeo_PICALM
H318-2-ACTTTGTGTCACTCAA-1	H318	H	NPSAD-273-C2	2	MG	Homeo	Homeo_FRMD4A
H318-2-AGAACAACAGCGGTCT-1	H318	H	NPSAD-273-C2	2	MG	Homeo	Homeo_PICALM
H318-2-AGACCCGTCATATGGC-1	H318	H	NPSAD-273-C2	2	MG	Homeo	Homeo_PICALM
H318-2-AGAGCAGCATCCGGCA-1	H318	H	NPSAD-273-C2	2	MG	Homeo	Homeo_PICALM
H318-2-AGATGAATCATTTGGG-1	H318	H	NPSAD-273-C2	2	MG	Homeo	Homeo_PICALM
H318-2-AGCATCATCGAGAAGC-1	H318	H	NPSAD-273-C2	2	MG	Homeo	Homeo_PICALM
H318-2-AGCCAGCAGGACTATA-1	H318	H	NPSAD-273-C2	2	MG	Homeo	Homeo_FRMD4A
H318-2-AGCTTCCAGGTCTGGA-1	H318	H	NPSAD-273-C2	2	MG	Homeo	Homeo_PICALM
H318-2-AGGAAATTCGAGAAAT-1	H318	H	NPSAD-273-C2	2	MG	Homeo	Homeo_PICALM
H318-2-AGGACGAGTGTGCTTA-1	H318	H	NPSAD-273-C2	2	PVM	PVM	PVM_CD163
H318-2-AGGGCTCCACAGCTGC-1	H318	H	NPSAD-273-C2	2	MG	Homeo	Homeo_FRMD4A
H318-2-AGTAGCTGTTGGAGAC-1	H318	H	NPSAD-273-C2	2	MG	Homeo	Homeo_PICALM
H318-2-AGTTCGAAGGGCTAAC-1	H318	H	NPSAD-273-C2	2	MG	Adapt	Adapt_AIF1
H318-2-ATCCACCAGTGATGGC-1	H318	H	NPSAD-273-C2	2	MG	Homeo	Homeo_PICALM
H318-2-ATCGTCCTCGACACCG-1	H318	H	NPSAD-273-C2	2	MG	Homeo	Homeo_PICALM
H318-2-ATCTCTAAGTGCTCAT-1	H318	H	NPSAD-273-C2	2	MG	Homeo	Homeo_PICALM
H318-2-ATGAGGGGTTGGGTAG-1	H318	H	NPSAD-273-C2	2	MG	Homeo	Homeo_PICALM
H318-2-ATGCATGAGGCCACCT-1	H318	H	NPSAD-273-C2	2	MG	Homeo	Homeo_FRMD4A
H318-2-ATGGAGGCAAAGAACT-1	H318	H	NPSAD-273-C2	2	MG	Homeo	Homeo_PICALM
H318-2-ATGGATCAGCGAGGAG-1	H318	H	NPSAD-273-C2	2	MG	Homeo	Homeo_PICALM
H318-2-ATGGATCGTAACATGA-1	H318	H	NPSAD-273-C2	2	MG	Homeo	Homeo_PICALM
H318-2-ATTACTCGTTGCTCGG-1	H318	H	NPSAD-273-C2	2	MG	Homeo	Homeo_PICALM
H318-2-ATTCAGGGTGTGATGG-1	H318	H	NPSAD-273-C2	2	MG	Homeo	Homeo_PICALM
H318-2-ATTCTACCAATCGAAA-1	H318	H	NPSAD-273-C2	2	MG	Homeo	Homeo_PICALM
H318-2-ATTTACCTCCACGTCT-1	H318	H	NPSAD-273-C2	2	PVM	PVM	PVM_CD163
H318-2-CAACCAACAAGTCGTT-1	H318	H	NPSAD-273-C2	2	MG	Homeo	Homeo_PICALM
H318-2-CACCAAAAGAAGCGGG-1	H318	H	NPSAD-273-C2	2	MG	Homeo	Homeo_PICALM
H318-2-CAGCACGGTCCGGATC-1	H318	H	NPSAD-273-C2	2	MG	Homeo	Homeo_PICALM
H318-2-CAGCGTGGTTAAACAG-1	H318	H	NPSAD-273-C2	2	MG	Homeo	Homeo_PICALM
H318-2-CAGGCCAAGGTGGTTG-1	H318	H	NPSAD-273-C2	2	MG	Homeo	Homeo_PICALM
H318-2-CAGGGCTTCTTAGCAG-1	H318	H	NPSAD-273-C2	2	MG	Homeo	Homeo_PICALM
H318-2-CAGTGCGAGCAGCACA-1	H318	H	NPSAD-273-C2	2	MG	Homeo	Homeo_PICALM
H318-2-CAGTTAGTCGGTAACT-1	H318	H	NPSAD-273-C2	2	MG	Homeo	Homeo_PICALM
H318-2-CATCCCAGTAGCGCTC-1	H318	H	NPSAD-273-C2	2	MG	Homeo	Homeo_PICALM
H318-2-CATGCAACATCGATGT-1	H318	H	NPSAD-273-C2	2	MG	Adapt	Adapt_IFI44L
H318-2-CATGGTAGTGGAAATT-1	H318	H	NPSAD-273-C2	2	MG	Homeo	Homeo_PICALM
H318-2-CATTGTTAGCATGCAG-1	H318	H	NPSAD-273-C2	2	MG	Homeo	Homeo_PICALM
H318-2-CCAAGCGTCTTACGTT-1	H318	H	NPSAD-273-C2	2	MG	Homeo	Homeo_PICALM
H318-2-CCGGTAGAGGCTGAAC-1	H318	H	NPSAD-273-C2	2	MG	Homeo	Homeo_FRMD4A
H318-2-CCTAAGAGTACGGTTT-1	H318	H	NPSAD-273-C2	2	MG	Homeo	Homeo_PICALM
H318-2-CCTCTAGCAAGATGGC-1	H318	H	NPSAD-273-C2	2	MG	Homeo	Homeo_PICALM
H318-2-CCTTTGGCAAGACCTT-1	H318	H	NPSAD-273-C2	2	MG	Homeo	Homeo_PICALM
H318-2-CGAGAAGGTCGCACAC-1	H318	H	NPSAD-273-C2	2	MG	Homeo	Homeo_FRMD4A
H318-2-CGATGGCTCTAAGAAG-1	H318	H	NPSAD-273-C2	2	MG	Homeo	Homeo_PICALM
H318-2-CGCATAATCTAGACCA-1	H318	H	NPSAD-273-C2	2	MG	Homeo	Homeo_PICALM
H318-2-CGCCATTAGTATTGCC-1	H318	H	NPSAD-273-C2	2	MG	Homeo	Homeo_PICALM
H318-2-CGGAACCAGGGCTTCC-1	H318	H	NPSAD-273-C2	2	MG	Homeo	Homeo_PICALM
H318-2-CGGCAGTCAGTCAGTT-1	H318	H	NPSAD-273-C2	2	MG	Homeo	Homeo_PICALM
H318-2-CGTAATGCACCGTCGA-1	H318	H	NPSAD-273-C2	2	MG	Homeo	Homeo_PICALM
H318-2-CGTGCTTGTCTAGGCC-1	H318	H	NPSAD-273-C2	2	MG	Homeo	Homeo_PICALM
H318-2-CGTGTCTGTGTCACAT-1	H318	H	NPSAD-273-C2	2	MG	Homeo	Homeo_PICALM
H318-2-CGTTAGAGTGTATTCG-1	H318	H	NPSAD-273-C2	2	MG	Homeo	Homeo_PICALM
H318-2-CTAACTTGTCCTTAAG-1	H318	H	NPSAD-273-C2	2	MG	Homeo	Homeo_PICALM
H318-2-CTACATTCAGAGGACT-1	H318	H	NPSAD-273-C2	2	MG	Homeo	Homeo_FRMD4A
H318-2-CTCACTGAGGTAAGGA-1	H318	H	NPSAD-273-C2	2	MG	Homeo	Homeo_PICALM
H318-2-CTCATCGAGACCAGAC-1	H318	H	NPSAD-273-C2	2	PVM	PVM	PVM_CD163
H318-2-CTCCTCCGTCTTGGTA-1	H318	H	NPSAD-273-C2	2	MG	Homeo	Homeo_PICALM
H318-2-CTGATCCCACGTAACT-1	H318	H	NPSAD-273-C2	2	MG	Homeo	Homeo_PICALM
H318-2-CTGCTCAAGCACCCAC-1	H318	H	NPSAD-273-C2	2	MG	Homeo	Homeo_FRMD4A
H318-2-CTGGTCTCATACTGAC-1	H318	H	NPSAD-273-C2	2	MG	Homeo	Homeo_FRMD4A
H318-2-CTGTGAAGTTGGTAGG-1	H318	H	NPSAD-273-C2	2	MG	Homeo	Homeo_PICALM
H318-2-CTGTGGGTCGCCCAGA-1	H318	H	NPSAD-273-C2	2	MG	Homeo	Homeo_FRMD4A
H318-2-CTTCCTTGTCGACTTA-1	H318	H	NPSAD-273-C2	2	MG	Homeo	Homeo_PICALM
H318-2-CTTTCGGGTTGTGCAT-1	H318	H	NPSAD-273-C2	2	MG	Homeo	Homeo_FRMD4A
H318-2-GAAATGATCAGTAGGG-1	H318	H	NPSAD-273-C2	2	MG	Homeo	Homeo_PICALM
H318-2-GAAGTAACAATAACGA-1	H318	H	NPSAD-273-C2	2	MG	Homeo	Homeo_PICALM
H318-2-GACTCTCAGACGGTCA-1	H318	H	NPSAD-273-C2	2	MG	Homeo	Homeo_PICALM
H318-2-GAGGCCTTCGTGGCTG-1	H318	H	NPSAD-273-C2	2	MG	Homeo	Homeo_PICALM
H318-2-GAGTTGTGTACAATAG-1	H318	H	NPSAD-273-C2	2	MG	Homeo	Homeo_PICALM
H318-2-GATAGCTGTTGGTAGG-1	H318	H	NPSAD-273-C2	2	MG	Homeo	Homeo_PICALM
H318-2-GATCAGTCAGTCCGTG-1	H318	H	NPSAD-273-C2	2	MG	Homeo	Homeo_FRMD4A
H318-2-GATCAGTGTAAGGCTG-1	H318	H	NPSAD-273-C2	2	MG	Homeo	Homeo_PICALM
H318-2-GATCATGGTGTTATCG-1	H318	H	NPSAD-273-C2	2	MG	Homeo	Homeo_PICALM
H318-2-GATGACTAGCTTCTAG-1	H318	H	NPSAD-273-C2	2	MG	Homeo	Homeo_PICALM
H318-2-GATGCTAAGCCATATC-1	H318	H	NPSAD-273-C2	2	MG	Homeo	Homeo_PICALM
H318-2-GATTGGTAGTATCTGC-1	H318	H	NPSAD-273-C2	2	MG	Homeo	Homeo_PICALM
H318-2-GCACATATCAAGCGTT-1	H318	H	NPSAD-273-C2	2	MG	Homeo	Homeo_FRMD4A
H318-2-GCACTAATCTCGCTCA-1	H318	H	NPSAD-273-C2	2	MG	Homeo	Homeo_PICALM
H318-2-GCATCGGTCATTTCGT-1	H318	H	NPSAD-273-C2	2	MG	Homeo	Homeo_PICALM
H318-2-GCATTAGGTTAAACAG-1	H318	H	NPSAD-273-C2	2	MG	Homeo	Homeo_PICALM
H318-2-GCGTTTCAGATGAAGG-1	H318	H	NPSAD-273-C2	2	MG	Homeo	Homeo_PICALM
H318-2-GCTCAAACAGTCACGC-1	H318	H	NPSAD-273-C2	2	MG	Homeo	Homeo_PICALM
H318-2-GCTTCACCAGCTACAT-1	H318	H	NPSAD-273-C2	2	MG	Homeo	Homeo_PICALM
H318-2-GGAGCAACAACGTAAA-1	H318	H	NPSAD-273-C2	2	MG	Homeo	Homeo_FRMD4A
H318-2-GGAGGTACACGATAGG-1	H318	H	NPSAD-273-C2	2	MG	Homeo	Homeo_PICALM
H318-2-GGCAGTCAGCATATGA-1	H318	H	NPSAD-273-C2	2	MG	Homeo	Homeo_PICALM
H318-2-GGCGTCACATTCTCCG-1	H318	H	NPSAD-273-C2	2	MG	Homeo	Homeo_PICALM
H318-2-GGCTGTGCAGTTGCGC-1	H318	H	NPSAD-273-C2	2	MG	Homeo	Homeo_PICALM
H318-2-GGCTTGGCAGCGGTCT-1	H318	H	NPSAD-273-C2	2	MG	Homeo	Homeo_PICALM
H318-2-GGGACTCGTCCACACG-1	H318	H	NPSAD-273-C2	2	PVM	PVM	PVM_CD163
H318-2-GGGATGAGTCGTTGCG-1	H318	H	NPSAD-273-C2	2	MG	Homeo	Homeo_PICALM
H318-2-GGGCTACCAAGAGTGC-1	H318	H	NPSAD-273-C2	2	MG	Homeo	Homeo_PICALM
H318-2-GGTGATTCACCGGCTA-1	H318	H	NPSAD-273-C2	2	MG	Homeo	Homeo_PICALM
H318-2-GGTGTTAGTCTGTGCG-1	H318	H	NPSAD-273-C2	2	MG	Homeo	Homeo_PICALM
H318-2-GTACAACGTGACTCGC-1	H318	H	NPSAD-273-C2	2	MG	Homeo	Homeo_PICALM
H318-2-GTATTTCAGGGCCTCT-1	H318	H	NPSAD-273-C2	2	MG	Homeo	Homeo_PICALM
H318-2-GTCAAACGTACGAGCA-1	H318	H	NPSAD-273-C2	2	MG	Homeo	Homeo_FRMD4A
H318-2-GTCAAGTAGCACTAGG-1	H318	H	NPSAD-273-C2	2	MG	Homeo	Homeo_PICALM
H318-2-GTCTCACCACAATGAA-1	H318	H	NPSAD-273-C2	2	MG	Homeo	Homeo_PICALM
H318-2-GTGCACGGTTATGACC-1	H318	H	NPSAD-273-C2	2	MG	Homeo	Homeo_PICALM
H318-2-GTGCTGGAGACATGCG-1	H318	H	NPSAD-273-C2	2	MG	Homeo	Homeo_PICALM
H318-2-GTGTGATAGCCTCTCT-1	H318	H	NPSAD-273-C2	2	MG	Homeo	Homeo_PICALM
H318-2-GTTACGAAGTCCCGGT-1	H318	H	NPSAD-273-C2	2	MG	Homeo	Homeo_FRMD4A
H318-2-GTTCGCTGTGTCCCTT-1	H318	H	NPSAD-273-C2	2	MG	Homeo	Homeo_PICALM
H318-2-GTTCTATAGTCAGCCC-1	H318	H	NPSAD-273-C2	2	MG	Homeo	Homeo_PICALM
H318-2-GTTGTGATCCGTAGTA-1	H318	H	NPSAD-273-C2	2	MG	Homeo	Homeo_PICALM
H318-2-GTTTACTAGAGAGTTT-1	H318	H	NPSAD-273-C2	2	MG	Homeo	Homeo_PICALM
H318-2-TAACTTCTCAATCCGA-1	H318	H	NPSAD-273-C2	2	MG	Homeo	Homeo_PICALM
H318-2-TAAGCCATCCGCAGTG-1	H318	H	NPSAD-273-C2	2	MG	Homeo	Homeo_PICALM
H318-2-TAATCTCAGTTGCATC-1	H318	H	NPSAD-273-C2	2	MG	Homeo	Homeo_PICALM
H318-2-TACGGGCAGCACTAGG-1	H318	H	NPSAD-273-C2	2	MG	Homeo	Homeo_PICALM
H318-2-TAGGGTTTCCTGTAGA-1	H318	H	NPSAD-273-C2	2	MG	Homeo	Homeo_PICALM
H318-2-TATCGCCAGAAACTCA-1	H318	H	NPSAD-273-C2	2	MG	Homeo	Homeo_PICALM
H318-2-TATGTTCTCGAGTGAG-1	H318	H	NPSAD-273-C2	2	MG	Homeo	Homeo_PICALM
H318-2-TATTGCTCACTCGATA-1	H318	H	NPSAD-273-C2	2	MG	Homeo	Homeo_PICALM
H318-2-TCAAGTGCAATCCTAG-1	H318	H	NPSAD-273-C2	2	MG	Homeo	Homeo_PICALM
H318-2-TCAGCCTGTAGGTAGC-1	H318	H	NPSAD-273-C2	2	MG	Adapt	Adapt_HIST
H318-2-TCAGTCCAGTTAGTGA-1	H318	H	NPSAD-273-C2	2	MG	Homeo	Homeo_FRMD4A
H318-2-TCATCATTCAGGACGA-1	H318	H	NPSAD-273-C2	2	MG	Homeo	Homeo_PICALM
H318-2-TCATGTTTCCGATAAC-1	H318	H	NPSAD-273-C2	2	MG	Homeo	Homeo_PICALM
H318-2-TCATTCATCTCTGACC-1	H318	H	NPSAD-273-C2	2	MG	Homeo	Homeo_PICALM
H318-2-TCCATCGTCCAAGCAT-1	H318	H	NPSAD-273-C2	2	MG	Homeo	Homeo_PICALM
H318-2-TCCATGCGTTAGAAAC-1	H318	H	NPSAD-273-C2	2	MG	Homeo	Homeo_PICALM
H318-2-TCGAAGTAGAGAACCC-1	H318	H	NPSAD-273-C2	2	MG	Homeo	Homeo_PICALM
H318-2-TCGCACTGTGGTCCGT-1	H318	H	NPSAD-273-C2	2	MG	Homeo	Homeo_PICALM
H318-2-TCGGGACGTCAGGTGA-1	H318	H	NPSAD-273-C2	2	MG	Homeo	Homeo_PICALM
H318-2-TCTCTGGCAATAGTGA-1	H318	H	NPSAD-273-C2	2	MG	Homeo	Homeo_PICALM
H318-2-TCTCTGGGTCCTTTGC-1	H318	H	NPSAD-273-C2	2	MG	Homeo	Homeo_PICALM
H318-2-TCTTAGTCATATGCGT-1	H318	H	NPSAD-273-C2	2	MG	Homeo	Homeo_FRMD4A
H318-2-TCTTGCGCACATGACT-1	H318	H	NPSAD-273-C2	2	MG	Homeo	Homeo_PICALM
H318-2-TGAGGGAAGGTATTGA-1	H318	H	NPSAD-273-C2	2	MG	Homeo	Homeo_PICALM
H318-2-TGAGTCAGTCTGTGGC-1	H318	H	NPSAD-273-C2	2	MG	Homeo	Homeo_PICALM
H318-2-TGCAGGCAGTATGCAA-1	H318	H	NPSAD-273-C2	2	MG	Homeo	Homeo_PICALM
H318-2-TGCGACGAGATGAAGG-1	H318	H	NPSAD-273-C2	2	MG	Homeo	Homeo_PICALM
H318-2-TGCTTCGTCGTTAGAC-1	H318	H	NPSAD-273-C2	2	MG	Homeo	Homeo_PICALM
H318-2-TGCTTGCTCTCGAACA-1	H318	H	NPSAD-273-C2	2	MG	Homeo	Homeo_PICALM
H318-2-TGGATCAAGAGCCATG-1	H318	H	NPSAD-273-C2	2	MG	Homeo	Homeo_PICALM
H318-2-TGGGAAGGTCTGCGCA-1	H318	H	NPSAD-273-C2	2	MG	Homeo	Homeo_FRMD4A
H318-2-TGGGTTAAGATGTAGT-1	H318	H	NPSAD-273-C2	2	MG	Homeo	Homeo_PICALM
H318-2-TGGTAGTTCCTTTAGT-1	H318	H	NPSAD-273-C2	2	MG	Homeo	Homeo_FRMD4A
H318-2-TGTCCCAAGACCAGAC-1	H318	H	NPSAD-273-C2	2	MG	Homeo	Homeo_PICALM
H318-2-TGTTGGACACGAGGAT-1	H318	H	NPSAD-273-C2	2	MG	Homeo	Homeo_PICALM
H318-2-TTAGTCTAGGTTCTAC-1	H318	H	NPSAD-273-C2	2	MG	Homeo	Homeo_PICALM
H318-2-TTCAATCGTCGCGTTG-1	H318	H	NPSAD-273-C2	2	MG	Homeo	Homeo_PICALM
H318-2-TTCACCGAGTCTTCGA-1	H318	H	NPSAD-273-C2	2	MG	Homeo	Homeo_PICALM
H318-2-TTCACCGGTACCCAGC-1	H318	H	NPSAD-273-C2	2	MG	Homeo	Homeo_PICALM
H318-2-TTCGGTCGTCCTGTTC-1	H318	H	NPSAD-273-C2	2	MG	Homeo	Homeo_PICALM
H318-2-TTCTGTACAGTGACCC-1	H318	H	NPSAD-273-C2	2	MG	Homeo	Homeo_PICALM
H318-2-TTGATGGAGTCATCCA-1	H318	H	NPSAD-273-C2	2	MG	Homeo	Homeo_PICALM
H318-2-TTGATGGTCCGTATGA-1	H318	H	NPSAD-273-C2	2	MG	Homeo	Homeo_PICALM
H318-2-TTGGTTTAGCTGAAGC-1	H318	H	NPSAD-273-C2	2	MG	Homeo	Homeo_PICALM
H318-2-TTTACCAGTGTCTAAC-1	H318	H	NPSAD-273-C2	2	MG	Homeo	Homeo_PICALM
H318-2-TTTGATCTCCTCTCGA-1	H318	H	NPSAD-273-C2	2	MG	Homeo	Homeo_PICALM
H319-1-AAACGAAGTGGCTACC-0	H319	H	NPSAD-202-C1	1	MG	Homeo	Homeo_FRMD4A
H319-1-AACCATGCAGCGTTGC-0	H319	H	NPSAD-202-C1	1	MG	Homeo	Homeo_FRMD4A
H319-1-AACCCAACAACGAGGT-0	H319	H	NPSAD-202-C1	1	MG	Homeo	Homeo_FRMD4A
H319-1-AAGCCATCACTACGGC-0	H319	H	NPSAD-202-C1	1	MG	Homeo	Homeo_PICALM
H319-1-AATAGAGGTAGCGAGT-0	H319	H	NPSAD-202-C1	1	MG	Homeo	Homeo_PICALM
H319-1-AATCGACCAGGACAGT-0	H319	H	NPSAD-202-C1	1	MG	Homeo	Homeo_PICALM
H319-1-AATCGTGGTCACCTTC-0	H319	H	NPSAD-202-C1	1	MG	Homeo	Homeo_FRMD4A
H319-1-AATTCCTCATTCAGGT-0	H319	H	NPSAD-202-C1	1	MG	Homeo	Homeo_FRMD4A
H319-1-ACACTGATCGGAAACG-0	H319	H	NPSAD-202-C1	1	MG	Homeo	Homeo_PICALM
H319-1-ACAGGGATCACCGGGT-0	H319	H	NPSAD-202-C1	1	MG	Homeo	Homeo_PICALM
H319-1-ACCAAACTCATGCCCT-0	H319	H	NPSAD-202-C1	1	MG	Homeo	Homeo_FRMD4A
H319-1-ACCTGTCTCGGCGATC-0	H319	H	NPSAD-202-C1	1	MG	Homeo	Homeo_PICALM
H319-1-ACGCACGCAGGAACCA-0	H319	H	NPSAD-202-C1	1	MG	Homeo	Homeo_PICALM
H319-1-ACGGGTCGTGCGCTCA-0	H319	H	NPSAD-202-C1	1	MG	Homeo	Homeo_PICALM
H319-1-ACTCCCAGTATGAAAC-0	H319	H	NPSAD-202-C1	1	MG	Homeo	Homeo_PICALM
H319-1-ACTGCAACATCTTTCA-0	H319	H	NPSAD-202-C1	1	MG	Homeo	Homeo_PICALM
H319-1-ACTTATCGTCCTGGGT-0	H319	H	NPSAD-202-C1	1	MG	Homeo	Homeo_FRMD4A
H319-1-ACTTTCAAGATACGAT-0	H319	H	NPSAD-202-C1	1	MG	Homeo	Homeo_PICALM
H319-1-AGAACCTCAGTTTCGA-0	H319	H	NPSAD-202-C1	1	MG	Homeo	Homeo_PICALM
H319-1-AGACAAACACACGTGC-0	H319	H	NPSAD-202-C1	1	PVM	PVM	PVM_CD163
H319-1-AGACACTCATGTCAGT-0	H319	H	NPSAD-202-C1	1	MG	Homeo	Homeo_FRMD4A
H319-1-AGACCCGCATGGAAGC-0	H319	H	NPSAD-202-C1	1	MG	Homeo	Homeo_PICALM
H319-1-AGATAGAGTCGCGTCA-0	H319	H	NPSAD-202-C1	1	MG	Homeo	Homeo_PICALM
H319-1-AGCATCATCCAACTGA-0	H319	H	NPSAD-202-C1	1	MG	Homeo	Homeo_FRMD4A
H319-1-AGCCACGCAGTGGCTC-0	H319	H	NPSAD-202-C1	1	MG	Homeo	Homeo_PICALM
H319-1-AGCGCCAGTCACCTTC-0	H319	H	NPSAD-202-C1	1	MG	Homeo	Homeo_FRMD4A
H319-1-AGCGTATGTCAATCTG-0	H319	H	NPSAD-202-C1	1	MG	Homeo	Homeo_FRMD4A
H319-1-AGCTTCCCAAGAAATC-0	H319	H	NPSAD-202-C1	1	MG	Homeo	Homeo_FRMD4A
H319-1-AGGTTACCATGGGTTT-0	H319	H	NPSAD-202-C1	1	MG	Homeo	Homeo_FRMD4A
H319-1-AGTGCCGGTATCGAAA-0	H319	H	NPSAD-202-C1	1	MG	Homeo	Homeo_PICALM
H319-1-AGTTCCCAGAAGCCAC-0	H319	H	NPSAD-202-C1	1	MG	Homeo	Homeo_PICALM
H319-1-ATACCGACACGCACCA-0	H319	H	NPSAD-202-C1	1	MG	Homeo	Homeo_FRMD4A
H319-1-ATCACTTAGGCGTCCT-0	H319	H	NPSAD-202-C1	1	MG	Homeo	Homeo_FRMD4A
H319-1-ATCAGGTAGTCGGCCT-0	H319	H	NPSAD-202-C1	1	MG	Homeo	Homeo_PICALM
H319-1-ATCCATTGTGTTCGAT-0	H319	H	NPSAD-202-C1	1	MG	Homeo	Homeo_PICALM
H319-1-ATGCCTCCAGAGTAAT-0	H319	H	NPSAD-202-C1	1	MG	Homeo	Homeo_FRMD4A
H319-1-ATGGTTGGTACTCGCG-0	H319	H	NPSAD-202-C1	1	MG	Homeo	Homeo_FRMD4A
H319-1-ATTACCTGTATCATGC-0	H319	H	NPSAD-202-C1	1	MG	Homeo	Homeo_FRMD4A
H319-1-ATTCCATGTTTACACG-0	H319	H	NPSAD-202-C1	1	MG	Homeo	Homeo_PICALM
H319-1-ATTCTACCAATGCAAA-0	H319	H	NPSAD-202-C1	1	MG	Homeo	Homeo_FRMD4A
H319-1-ATTGGGTGTGAGTGAC-0	H319	H	NPSAD-202-C1	1	MG	Homeo	Homeo_FRMD4A
H319-1-ATTGTTCAGGCCCGTT-0	H319	H	NPSAD-202-C1	1	MG	Homeo	Homeo_FRMD4A
H319-1-ATTTCTGCACTACACA-0	H319	H	NPSAD-202-C1	1	MG	Homeo	Homeo_FRMD4A
H319-1-CAACCTCGTCCTGGTG-0	H319	H	NPSAD-202-C1	1	MG	Homeo	Homeo_FRMD4A
H319-1-CAATACGTCTGCCCTA-0	H319	H	NPSAD-202-C1	1	MG	Homeo	Homeo_FRMD4A
H319-1-CAATGACTCTAGTACG-0	H319	H	NPSAD-202-C1	1	MG	Homeo	Homeo_PICALM
H319-1-CACACAATCCATTTCA-0	H319	H	NPSAD-202-C1	1	MG	Homeo	Homeo_FRMD4A
H319-1-CACGAATTCTAAGAAG-0	H319	H	NPSAD-202-C1	1	MG	Homeo	Homeo_FRMD4A
H319-1-CACGTTCCACCGGCTA-0	H319	H	NPSAD-202-C1	1	MG	Homeo	Homeo_FRMD4A
H319-1-CAGATCACACTGCATA-0	H319	H	NPSAD-202-C1	1	MG	Homeo	Homeo_PICALM
H319-1-CAGCAATCAAGTCGTT-0	H319	H	NPSAD-202-C1	1	MG	Homeo	Homeo_FRMD4A
H319-1-CAGCGTGAGAAGCGCT-0	H319	H	NPSAD-202-C1	1	MG	Homeo	Homeo_FRMD4A
H319-1-CAGGCCATCGTGTCAA-0	H319	H	NPSAD-202-C1	1	MG	Homeo	Homeo_PICALM
H319-1-CAGTTAGCATCGATAC-0	H319	H	NPSAD-202-C1	1	MG	Homeo	Homeo_FRMD4A
H319-1-CATACAGGTATCGCGC-0	H319	H	NPSAD-202-C1	1	MG	Homeo	Homeo_FRMD4A
H319-1-CATCAAGTCTATGCCC-0	H319	H	NPSAD-202-C1	1	MG	Homeo	Homeo_PICALM
H319-1-CATCGGGTCCTTCTGG-0	H319	H	NPSAD-202-C1	1	MG	Homeo	Homeo_PICALM
H319-1-CATCGGGTCGCCTTGT-0	H319	H	NPSAD-202-C1	1	MG	Homeo	Homeo_FRMD4A
H319-1-CATGAGTCAGAGCCCT-0	H319	H	NPSAD-202-C1	1	MG	Homeo	Homeo_PICALM
H319-1-CATGGATTCAACGTGT-0	H319	H	NPSAD-202-C1	1	MG	Homeo	Homeo_FRMD4A
H319-1-CATGGATTCCATTGTT-0	H319	H	NPSAD-202-C1	1	MG	Homeo	Homeo_PICALM
H319-1-CATGGTACAATTGCGT-0	H319	H	NPSAD-202-C1	1	MG	Homeo	Homeo_FRMD4A
H319-1-CCCAACTGTTCCAGGC-0	H319	H	NPSAD-202-C1	1	MG	Homeo	Homeo_FRMD4A
H319-1-CCCGAAGCACGGCTAC-0	H319	H	NPSAD-202-C1	1	MG	Homeo	Homeo_FRMD4A
H319-1-CCGATCTTCATTACTC-0	H319	H	NPSAD-202-C1	1	MG	Homeo	Homeo_FRMD4A
H319-1-CCGGACAAGCAGGCTA-0	H319	H	NPSAD-202-C1	1	MG	Homeo	Homeo_PICALM
H319-1-CCGTTCACACTCCGGA-0	H319	H	NPSAD-202-C1	1	MG	Homeo	Homeo_FRMD4A
H319-1-CCTAACCGTTCCATTT-0	H319	H	NPSAD-202-C1	1	MG	Homeo	Homeo_PICALM
H319-1-CCTGCATTCACAACCA-0	H319	H	NPSAD-202-C1	1	MG	Homeo	Homeo_PICALM
H319-1-CGAAGGATCATGCAGT-0	H319	H	NPSAD-202-C1	1	MG	Homeo	Homeo_PICALM
H319-1-CGAGGAACACGGAAGT-0	H319	H	NPSAD-202-C1	1	MG	Homeo	Homeo_FRMD4A
H319-1-CGAGGAAGTACCGTCG-0	H319	H	NPSAD-202-C1	1	MG	Homeo	Homeo_FRMD4A
H319-1-CGATCGGCAGAAGCTG-0	H319	H	NPSAD-202-C1	1	MG	Homeo	Homeo_PICALM
H319-1-CGCCAGATCGCTCATC-0	H319	H	NPSAD-202-C1	1	MG	Homeo	Homeo_FRMD4A
H319-1-CGGAGAAAGGTTACAA-0	H319	H	NPSAD-202-C1	1	MG	Homeo	Homeo_PICALM
H319-1-CGGGCATAGACTTCAC-0	H319	H	NPSAD-202-C1	1	MG	Homeo	Homeo_FRMD4A
H319-1-CGTAATGGTATCGCGC-0	H319	H	NPSAD-202-C1	1	MG	Homeo	Homeo_PICALM
H319-1-CGTGAATAGGATTCCT-0	H319	H	NPSAD-202-C1	1	MG	Homeo	Homeo_FRMD4A
H319-1-CGTTGGGGTAGAATGT-0	H319	H	NPSAD-202-C1	1	MG	Homeo	Homeo_PICALM
H319-1-CTAACTTAGCACTCAT-0	H319	H	NPSAD-202-C1	1	MG	Homeo	Homeo_PICALM
H319-1-CTAAGTGCAACCGCTG-0	H319	H	NPSAD-202-C1	1	PVM	PVM	PVM_CD163
H319-1-CTAAGTGCATACCATG-0	H319	H	NPSAD-202-C1	1	MG	Homeo	Homeo_FRMD4A
H319-1-CTACATTCAGAGTCTT-0	H319	H	NPSAD-202-C1	1	MG	Homeo	Homeo_FRMD4A
H319-1-CTACATTGTACGTGTT-0	H319	H	NPSAD-202-C1	1	MG	Homeo	Homeo_PICALM
H319-1-CTACCTGCACGACCTG-0	H319	H	NPSAD-202-C1	1	MG	Homeo	Homeo_FRMD4A
H319-1-CTATCTAAGCCAAGCA-0	H319	H	NPSAD-202-C1	1	MG	Homeo	Homeo_FRMD4A
H319-1-CTCAACCCAGAGGCAT-0	H319	H	NPSAD-202-C1	1	MG	Homeo	Homeo_PICALM
H319-1-CTCAATTAGAGTTGTA-0	H319	H	NPSAD-202-C1	1	MG	Homeo	Homeo_FRMD4A
H319-1-CTCATGCTCTCTAGGA-0	H319	H	NPSAD-202-C1	1	MG	Homeo	Homeo_FRMD4A
H319-1-CTCCCTCAGTAAATGC-0	H319	H	NPSAD-202-C1	1	MG	Homeo	Homeo_FRMD4A
H319-1-CTCCTTTCATCCTTCG-0	H319	H	NPSAD-202-C1	1	MG	Homeo	Homeo_PICALM
H319-1-CTCTCAGGTCTAGGCC-0	H319	H	NPSAD-202-C1	1	MG	Homeo	Homeo_FRMD4A
H319-1-CTGCGAGGTCAGTTTG-0	H319	H	NPSAD-202-C1	1	MG	Homeo	Homeo_FRMD4A
H319-1-CTGTAGACATAGTCAC-0	H319	H	NPSAD-202-C1	1	MG	Homeo	Homeo_PICALM
H319-1-CTGTATTAGTCAGCGA-0	H319	H	NPSAD-202-C1	1	MG	Homeo	Homeo_FRMD4A
H319-1-CTGTATTCAGTCGGAA-0	H319	H	NPSAD-202-C1	1	MG	Homeo	Homeo_FRMD4A
H319-1-CTGTGGGAGTTAACAG-0	H319	H	NPSAD-202-C1	1	MG	Homeo	Homeo_FRMD4A
H319-1-CTTAGGATCACGTCCT-0	H319	H	NPSAD-202-C1	1	PVM	PVM	PVM_CD163
H319-1-CTTCCGAGTCTTTCAT-0	H319	H	NPSAD-202-C1	1	MG	Homeo	Homeo_PICALM
H319-1-CTTCCTTTCTTACCGC-0	H319	H	NPSAD-202-C1	1	MG	Homeo	Homeo_FRMD4A
H319-1-CTTTCGGAGATGAAGG-0	H319	H	NPSAD-202-C1	1	MG	Homeo	Homeo_FRMD4A
H319-1-GAAGGGTCAAGAGAGA-0	H319	H	NPSAD-202-C1	1	MG	Homeo	Homeo_FRMD4A
H319-1-GAAGTAACAAGGACAC-0	H319	H	NPSAD-202-C1	1	MG	Homeo	Homeo_PICALM
H319-1-GACACGCAGTATGACA-0	H319	H	NPSAD-202-C1	1	MG	Homeo	Homeo_FRMD4A
H319-1-GACATCAGTAATTAGG-0	H319	H	NPSAD-202-C1	1	MG	Homeo	Homeo_PICALM
H319-1-GACCTTCTCTTCTCAA-0	H319	H	NPSAD-202-C1	1	MG	Homeo	Homeo_FRMD4A
H319-1-GACTATGTCCGTATAG-0	H319	H	NPSAD-202-C1	1	MG	Homeo	Homeo_PICALM
H319-1-GACTCAAAGTAATTGG-0	H319	H	NPSAD-202-C1	1	MG	Adapt	Adapt_IFI44L
H319-1-GAGACTTTCGCCAGAC-0	H319	H	NPSAD-202-C1	1	MG	Homeo	Homeo_PICALM
H319-1-GAGATGGTCACCTGGG-0	H319	H	NPSAD-202-C1	1	MG	Homeo	Homeo_FRMD4A
H319-1-GAGATGGTCGTTTACT-0	H319	H	NPSAD-202-C1	1	MG	Homeo	Homeo_FRMD4A
H319-1-GAGCTGCCATCACAGT-0	H319	H	NPSAD-202-C1	1	MG	Homeo	Homeo_FRMD4A
H319-1-GAGTCTAAGAAGATCT-0	H319	H	NPSAD-202-C1	1	MG	Homeo	Homeo_PICALM
H319-1-GAGTTACAGAGGGCGA-0	H319	H	NPSAD-202-C1	1	MG	Homeo	Homeo_FRMD4A
H319-1-GAGTTACGTAAGGAGA-0	H319	H	NPSAD-202-C1	1	MG	Homeo	Homeo_PICALM
H319-1-GATAGCTTCTGTAAGC-0	H319	H	NPSAD-202-C1	1	MG	Homeo	Homeo_PICALM
H319-1-GATCGTATCCCTTTGG-0	H319	H	NPSAD-202-C1	1	MG	Homeo	Homeo_PICALM
H319-1-GATGACTAGGTGCATG-0	H319	H	NPSAD-202-C1	1	MG	Homeo	Homeo_PICALM
H319-1-GATGATCGTTGAGGAC-0	H319	H	NPSAD-202-C1	1	MG	Homeo	Homeo_FRMD4A
H319-1-GATTCTTAGGCGAACT-0	H319	H	NPSAD-202-C1	1	MG	Homeo	Homeo_PICALM
H319-1-GCAGTTAGTTACCCTC-0	H319	H	NPSAD-202-C1	1	MG	Homeo	Homeo_FRMD4A
H319-1-GCCAGCAGTCATATGC-0	H319	H	NPSAD-202-C1	1	MG	Homeo	Homeo_FRMD4A
H319-1-GCCAGTGCACGGTAGA-0	H319	H	NPSAD-202-C1	1	MG	Homeo	Homeo_FRMD4A
H319-1-GCCCGAAAGTTCCTGA-0	H319	H	NPSAD-202-C1	1	MG	Homeo	Homeo_FRMD4A
H319-1-GCGGATCTCTGAATCG-0	H319	H	NPSAD-202-C1	1	MG	Homeo	Homeo_FRMD4A
H319-1-GCTACAAAGGACACTG-0	H319	H	NPSAD-202-C1	1	MG	Homeo	Homeo_FRMD4A
H319-1-GCTGAATCAGCTGAGA-0	H319	H	NPSAD-202-C1	1	MG	Homeo	Homeo_FRMD4A
H319-1-GGCACGTTCATGCCAA-0	H319	H	NPSAD-202-C1	1	PVM	PVM	PVM_CD163
H319-1-GGGACTCTCACCACAA-0	H319	H	NPSAD-202-C1	1	MG	Homeo	Homeo_FRMD4A
H319-1-GGGCTCAGTGACAGCA-0	H319	H	NPSAD-202-C1	1	PVM	PVM	PVM_CD163
H319-1-GTAGAGGGTCACATTG-0	H319	H	NPSAD-202-C1	1	MG	Homeo	Homeo_PICALM
H319-1-GTAGGAGAGTTTCGAC-0	H319	H	NPSAD-202-C1	1	MG	Adapt	Adapt_IFI44L
H319-1-GTCAAGTAGAGTTGAT-0	H319	H	NPSAD-202-C1	1	MG	Homeo	Homeo_FRMD4A
H319-1-GTCCTCAAGCTCGAAG-0	H319	H	NPSAD-202-C1	1	MG	Homeo	Homeo_FRMD4A
H319-1-GTCGTAATCCTCTCTT-0	H319	H	NPSAD-202-C1	1	MG	Homeo	Homeo_FRMD4A
H319-1-GTCGTTCCATGAATCC-0	H319	H	NPSAD-202-C1	1	MG	Homeo	Homeo_PICALM
H319-1-GTGCTGGGTTTAAGGA-0	H319	H	NPSAD-202-C1	1	MG	Homeo	Homeo_FRMD4A
H319-1-GTGGTTACACCGTCTT-0	H319	H	NPSAD-202-C1	1	MG	Homeo	Homeo_PICALM
H319-1-GTTACAGAGGAGAGTA-0	H319	H	NPSAD-202-C1	1	MG	Homeo	Homeo_FRMD4A
H319-1-GTTACAGTCTCTGGTC-0	H319	H	NPSAD-202-C1	1	MG	Homeo	Homeo_FRMD4A
H319-1-GTTACCCGTCAGGTAG-0	H319	H	NPSAD-202-C1	1	MG	Homeo	Homeo_PICALM
H319-1-GTTATGGCATGTCTAG-0	H319	H	NPSAD-202-C1	1	MG	Homeo	Homeo_FRMD4A
H319-1-GTTCTATCAAGGCGTA-0	H319	H	NPSAD-202-C1	1	MG	Homeo	Homeo_FRMD4A
H319-1-TACAGGTGTTTGGGAG-0	H319	H	NPSAD-202-C1	1	MG	Adapt	Adapt_AIF1
H319-1-TACAGGTTCTCTCGAC-0	H319	H	NPSAD-202-C1	1	MG	Homeo	Homeo_PICALM
H319-1-TACCCGTTCCCTTGTG-0	H319	H	NPSAD-202-C1	1	MG	Homeo	Homeo_FRMD4A
H319-1-TACCGAAAGACGTCGA-0	H319	H	NPSAD-202-C1	1	MG	Homeo	Homeo_FRMD4A
H319-1-TACGGGCAGTCCCGGT-0	H319	H	NPSAD-202-C1	1	MG	Homeo	Homeo_PICALM
H319-1-TACGGTATCGGAATTC-0	H319	H	NPSAD-202-C1	1	MG	Homeo	Homeo_PICALM
H319-1-TAGACTGCATCGATGT-0	H319	H	NPSAD-202-C1	1	MG	Homeo	Homeo_FRMD4A
H319-1-TAGAGTCTCGATACTG-0	H319	H	NPSAD-202-C1	1	MG	Homeo	Homeo_FRMD4A
H319-1-TAGATCGGTAGCGCTC-0	H319	H	NPSAD-202-C1	1	MG	Homeo	Homeo_FRMD4A
H319-1-TAGGAGGTCAGGCGAA-0	H319	H	NPSAD-202-C1	1	MG	Homeo	Homeo_FRMD4A
H319-1-TATCGCCGTATCACGT-0	H319	H	NPSAD-202-C1	1	MG	Homeo	Homeo_PICALM
H319-1-TATCTTGCACCGTCGA-0	H319	H	NPSAD-202-C1	1	MG	Homeo	Homeo_PICALM
H319-1-TATTCCAGTCTGTGCG-0	H319	H	NPSAD-202-C1	1	MG	Homeo	Homeo_FRMD4A
H319-1-TATTTCGGTCCTCCTA-0	H319	H	NPSAD-202-C1	1	MG	ADAM	ADAM_GPNMB
H319-1-TCATACTAGACCAGAC-0	H319	H	NPSAD-202-C1	1	MG	Homeo	Homeo_FRMD4A
H319-1-TCATATCTCACGGACC-0	H319	H	NPSAD-202-C1	1	MG	Homeo	Homeo_FRMD4A
H319-1-TCATCATCAAGGGCAT-0	H319	H	NPSAD-202-C1	1	MG	Homeo	Homeo_PICALM
H319-1-TCATGAGGTTGGTAGG-0	H319	H	NPSAD-202-C1	1	PVM	PVM	PVM_CD163
H319-1-TCATGGAGTCACTACA-0	H319	H	NPSAD-202-C1	1	MG	Homeo	Homeo_PICALM
H319-1-TCATGGAGTTTGCCGG-0	H319	H	NPSAD-202-C1	1	MG	Homeo	Homeo_PICALM
H319-1-TCCATCGTCTTCTGTA-0	H319	H	NPSAD-202-C1	1	MG	Homeo	Homeo_FRMD4A
H319-1-TCCGAAACACACCTGG-0	H319	H	NPSAD-202-C1	1	MG	Homeo	Homeo_PICALM
H319-1-TCCGAAACAGGCTTGC-0	H319	H	NPSAD-202-C1	1	MG	Homeo	Homeo_FRMD4A
H319-1-TCCGGGAAGAGGCGGA-0	H319	H	NPSAD-202-C1	1	MG	Homeo	Homeo_FRMD4A
H319-1-TCCTTCTTCTCGCTTG-0	H319	H	NPSAD-202-C1	1	MG	Homeo	Homeo_FRMD4A
H319-1-TCGACGGGTCCGCAGT-0	H319	H	NPSAD-202-C1	1	MG	Homeo	Homeo_FRMD4A
H319-1-TCGCTTGGTTCTCAGA-0	H319	H	NPSAD-202-C1	1	MG	Homeo	Homeo_FRMD4A
H319-1-TCGGGCAAGCAAGTCG-0	H319	H	NPSAD-202-C1	1	MG	Homeo	Homeo_PICALM
H319-1-TCGTGGGAGATCCCGC-0	H319	H	NPSAD-202-C1	1	MG	Homeo	Homeo_PICALM
H319-1-TCGTGGGGTAAGAACT-0	H319	H	NPSAD-202-C1	1	MG	Homeo	Homeo_PICALM
H319-1-TCGTGGGTCTTAGCTT-0	H319	H	NPSAD-202-C1	1	MG	Homeo	Homeo_FRMD4A
H319-1-TCTAACTGTATGGTTC-0	H319	H	NPSAD-202-C1	1	MG	Homeo	Homeo_PICALM
H319-1-TCTGCCACAGAAGCGT-0	H319	H	NPSAD-202-C1	1	MG	Homeo	Homeo_FRMD4A
H319-1-TCTGCCAGTCTACAGT-0	H319	H	NPSAD-202-C1	1	MG	Homeo	Homeo_PICALM
H319-1-TGAACGTAGCCGATAG-0	H319	H	NPSAD-202-C1	1	MG	Homeo	Homeo_FRMD4A
H319-1-TGACGCGGTACTGACT-0	H319	H	NPSAD-202-C1	1	MG	Homeo	Homeo_FRMD4A
H319-1-TGACGCGGTCGCCACA-0	H319	H	NPSAD-202-C1	1	MG	Homeo	Homeo_PICALM
H319-1-TGACTCCCATCGAAGG-0	H319	H	NPSAD-202-C1	1	MG	Homeo	Homeo_FRMD4A
H319-1-TGAGGGAGTATGTCAC-0	H319	H	NPSAD-202-C1	1	MG	Homeo	Homeo_PICALM
H319-1-TGAGGGAGTTCTCACC-0	H319	H	NPSAD-202-C1	1	MG	Homeo	Homeo_FRMD4A
H319-1-TGAGGTTGTGACGTCC-0	H319	H	NPSAD-202-C1	1	MG	Homeo	Homeo_FRMD4A
H319-1-TGATTCTTCTTACGTT-0	H319	H	NPSAD-202-C1	1	MG	Homeo	Homeo_FRMD4A
H319-1-TGCACGGCACCGGCTA-0	H319	H	NPSAD-202-C1	1	MG	Homeo	Homeo_FRMD4A
H319-1-TGCAGGCTCTATGTGG-0	H319	H	NPSAD-202-C1	1	MG	Homeo	Homeo_PICALM
H319-1-TGCTCGTAGTAGATCA-0	H319	H	NPSAD-202-C1	1	MG	Homeo	Homeo_PICALM
H319-1-TGGAACTGTAGGTAGC-0	H319	H	NPSAD-202-C1	1	MG	Homeo	Homeo_FRMD4A
H319-1-TGGAGAGAGAGAGCGG-0	H319	H	NPSAD-202-C1	1	MG	Homeo	Homeo_PICALM
H319-1-TGGGTTATCCGGTAGC-0	H319	H	NPSAD-202-C1	1	MG	Homeo	Homeo_PICALM
H319-1-TGGTACACAAGTATCC-0	H319	H	NPSAD-202-C1	1	MG	Homeo	Homeo_FRMD4A
H319-1-TGGTACAGTGATACTC-0	H319	H	NPSAD-202-C1	1	MG	Adapt	Adapt_IFI44L
H319-1-TGTACAGTCTCACTCG-0	H319	H	NPSAD-202-C1	1	MG	Homeo	Homeo_FRMD4A
H319-1-TTACAGGCATGGCGCT-0	H319	H	NPSAD-202-C1	1	MG	Homeo	Homeo_PICALM
H319-1-TTACGCCAGTCTCTGA-0	H319	H	NPSAD-202-C1	1	MG	Homeo	Homeo_FRMD4A
H319-1-TTACTGTAGGGAGGCA-0	H319	H	NPSAD-202-C1	1	MG	Homeo	Homeo_PICALM
H319-1-TTAGGCATCATCCTGC-0	H319	H	NPSAD-202-C1	1	MG	Homeo	Homeo_PICALM
H319-1-TTCTGTAGTCCAGCGT-0	H319	H	NPSAD-202-C1	1	MG	Homeo	Homeo_FRMD4A
H319-1-TTCTGTAGTGTTGCCG-0	H319	H	NPSAD-202-C1	1	MG	Homeo	Homeo_FRMD4A
H319-1-TTCTTCCAGCTGCGAA-0	H319	H	NPSAD-202-C1	1	MG	Homeo	Homeo_FRMD4A
H319-1-TTCTTCCCATCGATGT-0	H319	H	NPSAD-202-C1	1	MG	Homeo	Homeo_PICALM
H319-1-TTGAGTGGTAATACCC-0	H319	H	NPSAD-202-C1	1	MG	Homeo	Homeo_FRMD4A
H319-1-TTGCATTCAAACTCGT-0	H319	H	NPSAD-202-C1	1	MG	Homeo	Homeo_FRMD4A
H319-1-TTGTGGATCATGGGAG-0	H319	H	NPSAD-202-C1	1	MG	Homeo	Homeo_FRMD4A
H319-1-TTGTTGTGTTTGCCGG-0	H319	H	NPSAD-202-C1	1	MG	Homeo	Homeo_PICALM
H319-1-TTTACCACAGTAACCT-0	H319	H	NPSAD-202-C1	1	MG	Homeo	Homeo_PICALM
H319-1-TTTACTGGTACGTGAG-0	H319	H	NPSAD-202-C1	1	MG	Homeo	Homeo_FRMD4A
H319-1-TTTATGCTCATATGGC-0	H319	H	NPSAD-202-C1	1	MG	Homeo	Homeo_PICALM
H319-1-TTTATGCTCCTTATAC-0	H319	H	NPSAD-202-C1	1	MG	Homeo	Homeo_PICALM
H319-1-TTTCAGTTCCAGCTCT-0	H319	H	NPSAD-202-C1	1	MG	Homeo	Homeo_PICALM
H319-1-TTTCGATAGCCGTAAG-0	H319	H	NPSAD-202-C1	1	MG	Homeo	Homeo_PICALM
H319-2-AAACCCAAGTCTTGGT-1	H319	H	NPSAD-202-C2	2	MG	Homeo	Homeo_FRMD4A
H319-2-AAACCCAGTCGGATTT-1	H319	H	NPSAD-202-C2	2	MG	Homeo	Homeo_PICALM
H319-2-AAAGGATGTAGAAACT-1	H319	H	NPSAD-202-C2	2	MG	Homeo	Homeo_FRMD4A
H319-2-AAAGGGCTCGAAGCAG-1	H319	H	NPSAD-202-C2	2	MG	Homeo	Homeo_PICALM
H319-2-AAAGGTAAGGGATCGT-1	H319	H	NPSAD-202-C2	2	MG	Homeo	Homeo_PICALM
H319-2-AAAGTCCAGACGGTTG-1	H319	H	NPSAD-202-C2	2	MG	Homeo	Homeo_PICALM
H319-2-AACAACCCAAACTAGA-1	H319	H	NPSAD-202-C2	2	MG	Homeo	Homeo_PICALM
H319-2-AACAGGGAGACCAGAC-1	H319	H	NPSAD-202-C2	2	MG	Homeo	Homeo_PICALM
H319-2-AACAGGGGTTTGAACC-1	H319	H	NPSAD-202-C2	2	MG	Homeo	Homeo_PICALM
H319-2-AACCACATCAAGCCCG-1	H319	H	NPSAD-202-C2	2	MG	Homeo	Homeo_PICALM
H319-2-AACGTCATCCATGATG-1	H319	H	NPSAD-202-C2	2	MG	Homeo	Homeo_FRMD4A
H319-2-AAGATAGCAGCCGTTG-1	H319	H	NPSAD-202-C2	2	MG	Homeo	Homeo_FRMD4A
H319-2-AAGCATCGTTTCAGAC-1	H319	H	NPSAD-202-C2	2	MG	Homeo	Homeo_PICALM
H319-2-AAGCATCTCTTAGTTC-1	H319	H	NPSAD-202-C2	2	MG	Adapt	Adapt_IFI44L
H319-2-AAGCCATTCCAGGACC-1	H319	H	NPSAD-202-C2	2	MG	Homeo	Homeo_PICALM
H319-2-AAGCGAGGTGAATTAG-1	H319	H	NPSAD-202-C2	2	MG	Homeo	Homeo_FRMD4A
H319-2-AAGGAATGTAGAGATT-1	H319	H	NPSAD-202-C2	2	MG	Homeo	Homeo_FRMD4A
H319-2-AAGTTCGAGAAGAGCA-1	H319	H	NPSAD-202-C2	2	MG	Homeo	Homeo_PICALM
H319-2-AATGGCTCAGCGTTTA-1	H319	H	NPSAD-202-C2	2	MG	Homeo	Homeo_FRMD4A
H319-2-AATGGCTGTCATCCGG-1	H319	H	NPSAD-202-C2	2	MG	Homeo	Homeo_PICALM
H319-2-AATTTCCGTCGTTGGC-1	H319	H	NPSAD-202-C2	2	MG	Homeo	Homeo_PICALM
H319-2-ACAACCAAGACTAGAT-1	H319	H	NPSAD-202-C2	2	MG	Homeo	Homeo_PICALM
H319-2-ACAACCAGTCAGGCAA-1	H319	H	NPSAD-202-C2	2	MG	Homeo	Homeo_PICALM
H319-2-ACACTGAGTATCTTCT-1	H319	H	NPSAD-202-C2	2	MG	Homeo	Homeo_FRMD4A
H319-2-ACATGCACAAGCTGCC-1	H319	H	NPSAD-202-C2	2	MG	Homeo	Homeo_PICALM
H319-2-ACATGCAGTTAGTCGT-1	H319	H	NPSAD-202-C2	2	MG	Adapt	Adapt_TMEM163
H319-2-ACATTTCTCGCCTTGT-1	H319	H	NPSAD-202-C2	2	MG	Homeo	Homeo_FRMD4A
H319-2-ACCAAACGTGTGCTTA-1	H319	H	NPSAD-202-C2	2	MG	Homeo	Homeo_PICALM
H319-2-ACCACAAGTTACCGTA-1	H319	H	NPSAD-202-C2	2	MG	Homeo	Homeo_PICALM
H319-2-ACCCTCACAGAGCGTA-1	H319	H	NPSAD-202-C2	2	MG	Homeo	Homeo_FRMD4A
H319-2-ACCCTTGCAACAGCTT-1	H319	H	NPSAD-202-C2	2	MG	Homeo	Homeo_PICALM
H319-2-ACCTGTCCATCCCACT-1	H319	H	NPSAD-202-C2	2	MG	Homeo	Homeo_FRMD4A
H319-2-ACCTGTCTCGCTGTTC-1	H319	H	NPSAD-202-C2	2	MG	Homeo	Homeo_PICALM
H319-2-ACGGGTCTCTAGGCAT-1	H319	H	NPSAD-202-C2	2	MG	Homeo	Homeo_PICALM
H319-2-ACGGTTAAGCCGTTGC-1	H319	H	NPSAD-202-C2	2	MG	Homeo	Homeo_PICALM
H319-2-ACGGTTACAAATGCTC-1	H319	H	NPSAD-202-C2	2	MG	Homeo	Homeo_PICALM
H319-2-ACGGTTATCTACCACC-1	H319	H	NPSAD-202-C2	2	MG	Homeo	Homeo_PICALM
H319-2-ACGTCCTGTTGGTGTT-1	H319	H	NPSAD-202-C2	2	MG	Homeo	Homeo_PICALM
H319-2-ACTATTCTCGCTCCTA-1	H319	H	NPSAD-202-C2	2	MG	Homeo	Homeo_PICALM
H319-2-ACTGATGAGCGTTCCG-1	H319	H	NPSAD-202-C2	2	MG	Homeo	Homeo_FRMD4A
H319-2-ACTGATGCACCGCTGA-1	H319	H	NPSAD-202-C2	2	MG	Homeo	Homeo_PICALM
H319-2-ACTGTCCGTTGCTCGG-1	H319	H	NPSAD-202-C2	2	MG	Homeo	Homeo_PICALM
H319-2-ACTTATCCAGTCACGC-1	H319	H	NPSAD-202-C2	2	MG	Homeo	Homeo_FRMD4A
H319-2-ACTTCCGCACCAGCTG-1	H319	H	NPSAD-202-C2	2	MG	Homeo	Homeo_PICALM
H319-2-ACTTTCACACTAACCA-1	H319	H	NPSAD-202-C2	2	MG	Homeo	Homeo_PICALM
H319-2-ACTTTCATCTTGATTC-1	H319	H	NPSAD-202-C2	2	MG	Homeo	Homeo_PICALM
H319-2-AGAAGTAAGTCAATCC-1	H319	H	NPSAD-202-C2	2	MG	Homeo	Homeo_PICALM
H319-2-AGACAAATCCACAGGC-1	H319	H	NPSAD-202-C2	2	MG	Homeo	Homeo_PICALM
H319-2-AGAGAATGTAATGCGG-1	H319	H	NPSAD-202-C2	2	MG	Adapt	Adapt_HIF1A
H319-2-AGAGAGCGTACACGTT-1	H319	H	NPSAD-202-C2	2	MG	Homeo	Homeo_FRMD4A
H319-2-AGAGCAGAGTATGGAT-1	H319	H	NPSAD-202-C2	2	MG	Homeo	Homeo_FRMD4A
H319-2-AGATAGACACAGTATC-1	H319	H	NPSAD-202-C2	2	MG	Homeo	Homeo_PICALM
H319-2-AGCCACGGTACCGTGC-1	H319	H	NPSAD-202-C2	2	MG	Homeo	Homeo_PICALM
H319-2-AGCCAGCCATCGGATT-1	H319	H	NPSAD-202-C2	2	MG	Homeo	Homeo_FRMD4A
H319-2-AGGACGATCTGTCGCT-1	H319	H	NPSAD-202-C2	2	MG	Homeo	Homeo_PICALM
H319-2-AGGATAAAGTCACACT-1	H319	H	NPSAD-202-C2	2	MG	Homeo	Homeo_PICALM
H319-2-AGGCATTTCGCTGTCT-1	H319	H	NPSAD-202-C2	2	MG	Homeo	Homeo_PICALM
H319-2-AGGCCACAGATACGAT-1	H319	H	NPSAD-202-C2	2	MG	Homeo	Homeo_PICALM
H319-2-AGGGTTTAGAGGCCAT-1	H319	H	NPSAD-202-C2	2	MG	Homeo	Homeo_PICALM
H319-2-AGGTAGGGTTCGTACA-1	H319	H	NPSAD-202-C2	2	MG	Homeo	Homeo_PICALM
H319-2-AGGTCATTCTTCACGC-1	H319	H	NPSAD-202-C2	2	MG	Homeo	Homeo_FRMD4A
H319-2-AGTACCAGTTCGGGTC-1	H319	H	NPSAD-202-C2	2	MG	Homeo	Homeo_FRMD4A
H319-2-AGTACTGTCCTACCGT-1	H319	H	NPSAD-202-C2	2	MG	Homeo	Homeo_PICALM
H319-2-AGTCACATCCTACAAG-1	H319	H	NPSAD-202-C2	2	MG	Homeo	Homeo_PICALM
H319-2-AGTGATCGTGCTTATG-1	H319	H	NPSAD-202-C2	2	MG	Homeo	Homeo_PICALM
H319-2-AGTTAGCTCAGCTTGA-1	H319	H	NPSAD-202-C2	2	MG	Homeo	Homeo_FRMD4A
H319-2-AGTTCCCTCTACGCGG-1	H319	H	NPSAD-202-C2	2	MG	Homeo	Homeo_PICALM
H319-2-ATACTTCCAGAGGTAC-1	H319	H	NPSAD-202-C2	2	MG	Homeo	Homeo_PICALM
H319-2-ATACTTCGTGCCTACG-1	H319	H	NPSAD-202-C2	2	MG	Homeo	Homeo_PICALM
H319-2-ATAGAGACATGCAGGA-1	H319	H	NPSAD-202-C2	2	MG	Homeo	Homeo_FRMD4A
H319-2-ATCACTTAGCGACTAG-1	H319	H	NPSAD-202-C2	2	MG	Homeo	Homeo_PICALM
H319-2-ATCCACCCAAGGTCTT-1	H319	H	NPSAD-202-C2	2	MG	Homeo	Homeo_PICALM
H319-2-ATCCCTGAGCTGACAG-1	H319	H	NPSAD-202-C2	2	MG	Homeo	Homeo_FRMD4A
H319-2-ATCCGTCAGGATACGC-1	H319	H	NPSAD-202-C2	2	MG	Homeo	Homeo_FRMD4A
H319-2-ATCGCCTGTCACTCTC-1	H319	H	NPSAD-202-C2	2	PVM	PVM	PVM_CD163
H319-2-ATCGGCGGTACCAATC-1	H319	H	NPSAD-202-C2	2	MG	Adapt	Adapt_TMEM163
H319-2-ATGAGTCCATTCCTAT-1	H319	H	NPSAD-202-C2	2	MG	Homeo	Homeo_PICALM
H319-2-ATGCCTCAGAAGATCT-1	H319	H	NPSAD-202-C2	2	MG	Homeo	Homeo_FRMD4A
H319-2-ATGCCTCTCGGCTCTT-1	H319	H	NPSAD-202-C2	2	MG	Homeo	Homeo_PICALM
H319-2-ATGGAGGCAGCTTTGA-1	H319	H	NPSAD-202-C2	2	MG	Homeo	Homeo_PICALM
H319-2-ATGGAGGGTGCCGTTG-1	H319	H	NPSAD-202-C2	2	MG	Homeo	Homeo_PICALM
H319-2-ATTCACTAGTTGGACG-1	H319	H	NPSAD-202-C2	2	MG	Homeo	Homeo_FRMD4A
H319-2-ATTCGTTAGGCCTGAA-1	H319	H	NPSAD-202-C2	2	MG	Homeo	Homeo_FRMD4A
H319-2-ATTCTTGCACTAACCA-1	H319	H	NPSAD-202-C2	2	MG	Homeo	Homeo_PICALM
H319-2-CAACAACAGACTTCGT-1	H319	H	NPSAD-202-C2	2	MG	Adapt	Adapt_TMEM163
H319-2-CAACAGTCACCGCTAG-1	H319	H	NPSAD-202-C2	2	MG	Homeo	Homeo_PICALM
H319-2-CAACCTCGTCGTGGTC-1	H319	H	NPSAD-202-C2	2	MG	Homeo	Homeo_PICALM
H319-2-CAAGCTACACTGAGGA-1	H319	H	NPSAD-202-C2	2	MG	Homeo	Homeo_PICALM
H319-2-CAAGGGATCATGCCGG-1	H319	H	NPSAD-202-C2	2	MG	Homeo	Homeo_FRMD4A
H319-2-CAATCGAAGAAGCTGC-1	H319	H	NPSAD-202-C2	2	MG	Homeo	Homeo_PICALM
H319-2-CAATCGAGTATGTCAC-1	H319	H	NPSAD-202-C2	2	MG	Homeo	Homeo_FRMD4A
H319-2-CAATGACTCTCGGTAA-1	H319	H	NPSAD-202-C2	2	MG	Homeo	Homeo_PICALM
H319-2-CACAACAAGGTTATAG-1	H319	H	NPSAD-202-C2	2	MG	Homeo	Homeo_FRMD4A
H319-2-CACACAATCGGCCAAC-1	H319	H	NPSAD-202-C2	2	MG	Homeo	Homeo_PICALM
H319-2-CACTGGGTCTGCTTAT-1	H319	H	NPSAD-202-C2	2	MG	Homeo	Homeo_PICALM
H319-2-CAGAGCCAGGTGCGAT-1	H319	H	NPSAD-202-C2	2	MG	Homeo	Homeo_PICALM
H319-2-CAGATACTCGCATGAT-1	H319	H	NPSAD-202-C2	2	MG	Homeo	Homeo_FRMD4A
H319-2-CAGGGCTAGATGGCAC-1	H319	H	NPSAD-202-C2	2	MG	Homeo	Homeo_PICALM
H319-2-CAGGTATGTGTGAGCA-1	H319	H	NPSAD-202-C2	2	MG	Homeo	Homeo_PICALM
H319-2-CAGTGCGCAATCTCGA-1	H319	H	NPSAD-202-C2	2	MG	Homeo	Homeo_PICALM
H319-2-CATAGACGTGGCATCC-1	H319	H	NPSAD-202-C2	2	MG	Homeo	Homeo_FRMD4A
H319-2-CATCCACGTTCGGGTC-1	H319	H	NPSAD-202-C2	2	MG	Homeo	Homeo_PICALM
H319-2-CATCCGTAGCAAACAT-1	H319	H	NPSAD-202-C2	2	MG	Homeo	Homeo_PICALM
H319-2-CATCCGTCAAGACGAC-1	H319	H	NPSAD-202-C2	2	MG	Homeo	Homeo_PICALM
H319-2-CATCGGGCAGGCGAAT-1	H319	H	NPSAD-202-C2	2	MG	Homeo	Homeo_FRMD4A
H319-2-CATGGATTCGACCACG-1	H319	H	NPSAD-202-C2	2	MG	Homeo	Homeo_FRMD4A
H319-2-CATTGAGTCTGAGTCA-1	H319	H	NPSAD-202-C2	2	MG	Homeo	Homeo_FRMD4A
H319-2-CCACAAATCATAAGGA-1	H319	H	NPSAD-202-C2	2	MG	Homeo	Homeo_FRMD4A
H319-2-CCACACTTCCTGGCTT-1	H319	H	NPSAD-202-C2	2	MG	Homeo	Homeo_FRMD4A
H319-2-CCCATTGTCGACGAGA-1	H319	H	NPSAD-202-C2	2	MG	Homeo	Homeo_FRMD4A
H319-2-CCCTTAGGTGCAATAA-1	H319	H	NPSAD-202-C2	2	MG	Homeo	Homeo_FRMD4A
H319-2-CCGATCTTCCGTAGGC-1	H319	H	NPSAD-202-C2	2	MG	Homeo	Homeo_FRMD4A
H319-2-CCGATGGTCCCAAGTA-1	H319	H	NPSAD-202-C2	2	MG	Homeo	Homeo_PICALM
H319-2-CCGGACAAGAAGGCTC-1	H319	H	NPSAD-202-C2	2	MG	Adapt	Adapt_TMEM163
H319-2-CCGGACACACTGGACC-1	H319	H	NPSAD-202-C2	2	MG	Homeo	Homeo_PICALM
H319-2-CCTAACCGTCAGGTGA-1	H319	H	NPSAD-202-C2	2	MG	Homeo	Homeo_PICALM
H319-2-CCTAACCTCCGTCCTA-1	H319	H	NPSAD-202-C2	2	MG	Homeo	Homeo_FRMD4A
H319-2-CCTCAACCATACATCG-1	H319	H	NPSAD-202-C2	2	MG	Homeo	Homeo_FRMD4A
H319-2-CCTCACACACTCACTC-1	H319	H	NPSAD-202-C2	2	MG	Homeo	Homeo_PICALM
H319-2-CCTCACACAGCCCACA-1	H319	H	NPSAD-202-C2	2	MG	Homeo	Homeo_FRMD4A
H319-2-CCTCAGTGTTCAGGTT-1	H319	H	NPSAD-202-C2	2	MG	Homeo	Homeo_PICALM
H319-2-CCTCCTCCATGGAGAC-1	H319	H	NPSAD-202-C2	2	MG	Homeo	Homeo_PICALM
H319-2-CCTCTCCCACCCTAGG-1	H319	H	NPSAD-202-C2	2	MG	Homeo	Homeo_FRMD4A
H319-2-CCTTTGGAGCGTCAAG-1	H319	H	NPSAD-202-C2	2	MG	Homeo	Homeo_PICALM
H319-2-CGAATTGCATAGTCGT-1	H319	H	NPSAD-202-C2	2	MG	Homeo	Homeo_PICALM
H319-2-CGACAGCCAGCTATTG-1	H319	H	NPSAD-202-C2	2	MG	Homeo	Homeo_FRMD4A
H319-2-CGAGGCTTCCTGGCTT-1	H319	H	NPSAD-202-C2	2	MG	Homeo	Homeo_PICALM
H319-2-CGAGTTATCGATACGT-1	H319	H	NPSAD-202-C2	2	MG	Homeo	Homeo_FRMD4A
H319-2-CGCATAACAAGTCCCG-1	H319	H	NPSAD-202-C2	2	MG	Homeo	Homeo_PICALM
H319-2-CGCATGGTCGGTCAGC-1	H319	H	NPSAD-202-C2	2	MG	Homeo	Homeo_PICALM
H319-2-CGCGTGATCTTGCAGA-1	H319	H	NPSAD-202-C2	2	MG	Homeo	Homeo_FRMD4A
H319-2-CGGAACCCAAGGTCGA-1	H319	H	NPSAD-202-C2	2	MG	Homeo	Homeo_PICALM
H319-2-CGGGTCACATCCGTTC-1	H319	H	NPSAD-202-C2	2	MG	Homeo	Homeo_FRMD4A
H319-2-CGGGTGTCACCGTCTT-1	H319	H	NPSAD-202-C2	2	MG	Homeo	Homeo_FRMD4A
H319-2-CGTAATGAGAACAAGG-1	H319	H	NPSAD-202-C2	2	MG	Homeo	Homeo_PICALM
H319-2-CGTAATGGTTCCAAAC-1	H319	H	NPSAD-202-C2	2	MG	Homeo	Homeo_PICALM
H319-2-CGTCAAATCTGCGGAC-1	H319	H	NPSAD-202-C2	2	MG	Homeo	Homeo_FRMD4A
H319-2-CGTGCTTGTATGATCC-1	H319	H	NPSAD-202-C2	2	MG	Homeo	Homeo_FRMD4A
H319-2-CGTGCTTTCCGCATAA-1	H319	H	NPSAD-202-C2	2	MG	Homeo	Homeo_PICALM
H319-2-CGTTGGGGTAGGCTGA-1	H319	H	NPSAD-202-C2	2	MG	Homeo	Homeo_FRMD4A
H319-2-CTAACCCGTTCTCAGA-1	H319	H	NPSAD-202-C2	2	MG	Homeo	Homeo_PICALM
H319-2-CTAACTTTCGGAGCAA-1	H319	H	NPSAD-202-C2	2	MG	Homeo	Homeo_FRMD4A
H319-2-CTACCTGAGCTAAACA-1	H319	H	NPSAD-202-C2	2	MG	Homeo	Homeo_FRMD4A
H319-2-CTAGGTACAAATAGCA-1	H319	H	NPSAD-202-C2	2	MG	Homeo	Homeo_PICALM
H319-2-CTCAATTAGCCGTCGT-1	H319	H	NPSAD-202-C2	2	MG	Homeo	Homeo_FRMD4A
H319-2-CTCAGGGTCGTTCAGA-1	H319	H	NPSAD-202-C2	2	MG	Homeo	Homeo_PICALM
H319-2-CTCAGTCTCACCGGGT-1	H319	H	NPSAD-202-C2	2	MG	Homeo	Homeo_PICALM
H319-2-CTCCACATCCGGTTCT-1	H319	H	NPSAD-202-C2	2	MG	Homeo	Homeo_PICALM
H319-2-CTCCGATTCATGAGGG-1	H319	H	NPSAD-202-C2	2	MG	Homeo	Homeo_FRMD4A
H319-2-CTCGAGGAGGTCCGAA-1	H319	H	NPSAD-202-C2	2	MG	Homeo	Homeo_PICALM
H319-2-CTGAGCGAGGTGCTGA-1	H319	H	NPSAD-202-C2	2	MG	Homeo	Homeo_FRMD4A
H319-2-CTGAGCGAGTAGGCCA-1	H319	H	NPSAD-202-C2	2	MG	Homeo	Homeo_PICALM
H319-2-CTGAGGCTCCGGCAAC-1	H319	H	NPSAD-202-C2	2	MG	Homeo	Homeo_PICALM
H319-2-CTGCATCTCCTTCACG-1	H319	H	NPSAD-202-C2	2	MG	Homeo	Homeo_FRMD4A
H319-2-CTGCCATGTCTGTTAG-1	H319	H	NPSAD-202-C2	2	MG	Homeo	Homeo_PICALM
H319-2-CTGCTCATCGTGCGAC-1	H319	H	NPSAD-202-C2	2	MG	Homeo	Homeo_PICALM
H319-2-CTGGCAGAGGTTCTAC-1	H319	H	NPSAD-202-C2	2	MG	Homeo	Homeo_PICALM
H319-2-CTGGCAGGTACGGATG-1	H319	H	NPSAD-202-C2	2	MG	Homeo	Homeo_FRMD4A
H319-2-CTGGTCTCAAACGGCA-1	H319	H	NPSAD-202-C2	2	MG	Homeo	Homeo_PICALM
H319-2-CTGTAGATCCATTTAC-1	H319	H	NPSAD-202-C2	2	MG	Homeo	Homeo_PICALM
H319-2-CTTACCGTCCGTGGTG-1	H319	H	NPSAD-202-C2	2	MG	Homeo	Homeo_PICALM
H319-2-CTTCCTTCACCATTCC-1	H319	H	NPSAD-202-C2	2	MG	Homeo	Homeo_PICALM
H319-2-GAAACCTGTTTCGTAG-1	H319	H	NPSAD-202-C2	2	MG	Homeo	Homeo_FRMD4A
H319-2-GAAATGAAGTCATCGT-1	H319	H	NPSAD-202-C2	2	MG	Homeo	Homeo_PICALM
H319-2-GAACTGTTCAAGTGGG-1	H319	H	NPSAD-202-C2	2	MG	Homeo	Homeo_FRMD4A
H319-2-GAAGGACAGCAGTCTT-1	H319	H	NPSAD-202-C2	2	MG	Homeo	Homeo_PICALM
H319-2-GAAGGGTTCTGACGCG-1	H319	H	NPSAD-202-C2	2	MG	Homeo	Homeo_FRMD4A
H319-2-GAAGTAACAATGACCT-1	H319	H	NPSAD-202-C2	2	MG	Homeo	Homeo_PICALM
H319-2-GAATCGTGTATGAAGT-1	H319	H	NPSAD-202-C2	2	MG	Homeo	Homeo_PICALM
H319-2-GACACGCTCCGCGGAT-1	H319	H	NPSAD-202-C2	2	MG	Adapt	Adapt_IFI44L
H319-2-GACCCTTCAGACGATG-1	H319	H	NPSAD-202-C2	2	MG	Homeo	Homeo_FRMD4A
H319-2-GACCTTCCACCTGTCT-1	H319	H	NPSAD-202-C2	2	MG	Homeo	Homeo_PICALM
H319-2-GACGTTAAGAGTCTTC-1	H319	H	NPSAD-202-C2	2	MG	Homeo	Homeo_PICALM
H319-2-GACTATGAGATAGTGT-1	H319	H	NPSAD-202-C2	2	MG	Homeo	Homeo_FRMD4A
H319-2-GACTCTCAGAATTTGG-1	H319	H	NPSAD-202-C2	2	MG	Homeo	Homeo_FRMD4A
H319-2-GACTCTCCAGCAAGAC-1	H319	H	NPSAD-202-C2	2	MG	Homeo	Homeo_PICALM
H319-2-GAGCTGCTCGGCCCAA-1	H319	H	NPSAD-202-C2	2	MG	Homeo	Homeo_PICALM
H319-2-GAGTGAGTCCTAAACG-1	H319	H	NPSAD-202-C2	2	MG	Homeo	Homeo_FRMD4A
H319-2-GAGTGTTAGTATTGCC-1	H319	H	NPSAD-202-C2	2	MG	Homeo	Homeo_FRMD4A
H319-2-GATCACACATCTAGAC-1	H319	H	NPSAD-202-C2	2	MG	Homeo	Homeo_FRMD4A
H319-2-GATCCCTAGACCGCCT-1	H319	H	NPSAD-202-C2	2	PVM	PVM	PVM_CD163
H319-2-GATGGAGAGCATTTGC-1	H319	H	NPSAD-202-C2	2	MG	Homeo	Homeo_FRMD4A
H319-2-GATGGAGGTAGTCTTG-1	H319	H	NPSAD-202-C2	2	MG	Homeo	Homeo_PICALM
H319-2-GATTCTTTCTGCCTCA-1	H319	H	NPSAD-202-C2	2	MG	Homeo	Homeo_PICALM
H319-2-GATTTCTTCCTACCAC-1	H319	H	NPSAD-202-C2	2	MG	Homeo	Homeo_FRMD4A
H319-2-GCATCGGCACCAGTTA-1	H319	H	NPSAD-202-C2	2	MG	Homeo	Homeo_PICALM
H319-2-GCATGATGTTAGTCGT-1	H319	H	NPSAD-202-C2	2	MG	Homeo	Homeo_PICALM
H319-2-GCCAACGCATGGGAAC-1	H319	H	NPSAD-202-C2	2	MG	Homeo	Homeo_FRMD4A
H319-2-GCCATGGGTAACAAGT-1	H319	H	NPSAD-202-C2	2	MG	Homeo	Homeo_FRMD4A
H319-2-GCCCAGAGTAGATCCT-1	H319	H	NPSAD-202-C2	2	MG	Homeo	Homeo_PICALM
H319-2-GCCGATGCAATGTCAC-1	H319	H	NPSAD-202-C2	2	MG	Homeo	Homeo_FRMD4A
H319-2-GCGAGAACAGAGCGTA-1	H319	H	NPSAD-202-C2	2	MG	Homeo	Homeo_FRMD4A
H319-2-GCGGATCAGTTGTACC-1	H319	H	NPSAD-202-C2	2	MG	Homeo	Homeo_PICALM
H319-2-GCGTGCAGTTACACAC-1	H319	H	NPSAD-202-C2	2	MG	Homeo	Homeo_PICALM
H319-2-GCTCAAACATCGAACT-1	H319	H	NPSAD-202-C2	2	MG	Homeo	Homeo_FRMD4A
H319-2-GCTGGGTCATCGAACT-1	H319	H	NPSAD-202-C2	2	MG	Homeo	Homeo_FRMD4A
H319-2-GGAATCTAGGATTTAG-1	H319	H	NPSAD-202-C2	2	MG	Homeo	Homeo_FRMD4A
H319-2-GGAGATGGTTAATCGC-1	H319	H	NPSAD-202-C2	2	MG	Homeo	Homeo_PICALM
H319-2-GGAGGATAGAAGTGTT-1	H319	H	NPSAD-202-C2	2	MG	Homeo	Homeo_PICALM
H319-2-GGATCTAAGGTACTGG-1	H319	H	NPSAD-202-C2	2	MG	Homeo	Homeo_FRMD4A
H319-2-GGCACGTGTTTCGTTT-1	H319	H	NPSAD-202-C2	2	MG	Homeo	Homeo_PICALM
H319-2-GGCGTCAGTCAAACGG-1	H319	H	NPSAD-202-C2	2	MG	Homeo	Homeo_FRMD4A
H319-2-GGCTGTGCAGATTCGT-1	H319	H	NPSAD-202-C2	2	MG	Homeo	Homeo_PICALM
H319-2-GGCTTGGAGTCACTAC-1	H319	H	NPSAD-202-C2	2	MG	Homeo	Homeo_FRMD4A
H319-2-GGGACCTTCGCGTAGC-1	H319	H	NPSAD-202-C2	2	MG	Homeo	Homeo_FRMD4A
H319-2-GGGACTCAGCGACTGA-1	H319	H	NPSAD-202-C2	2	MG	Homeo	Homeo_PICALM
H319-2-GGGACTCGTAAGGCTG-1	H319	H	NPSAD-202-C2	2	MG	Homeo	Homeo_PICALM
H319-2-GGGCTACGTACATACC-1	H319	H	NPSAD-202-C2	2	MG	Homeo	Homeo_PICALM
H319-2-GGGTCACAGGTTCTAC-1	H319	H	NPSAD-202-C2	2	MG	Homeo	Homeo_FRMD4A
H319-2-GGGTTATGTCATCTAG-1	H319	H	NPSAD-202-C2	2	MG	Homeo	Homeo_FRMD4A
H319-2-GGGTTTAGTCCGAAAG-1	H319	H	NPSAD-202-C2	2	MG	Homeo	Homeo_PICALM
H319-2-GGTAACTAGCCACAAG-1	H319	H	NPSAD-202-C2	2	MG	Homeo	Homeo_FRMD4A
H319-2-GGTCACGCACCGGTCA-1	H319	H	NPSAD-202-C2	2	MG	Homeo	Homeo_PICALM
H319-2-GGTGTTACAGTATACC-1	H319	H	NPSAD-202-C2	2	MG	Homeo	Homeo_PICALM
H319-2-GTACAACCAATAGGAT-1	H319	H	NPSAD-202-C2	2	MG	Homeo	Homeo_PICALM
H319-2-GTACAGTCATGAAGCG-1	H319	H	NPSAD-202-C2	2	MG	Homeo	Homeo_PICALM
H319-2-GTAGCTACAGTAACAA-1	H319	H	NPSAD-202-C2	2	MG	Homeo	Homeo_FRMD4A
H319-2-GTAGTACGTCACCTTC-1	H319	H	NPSAD-202-C2	2	MG	Homeo	Homeo_PICALM
H319-2-GTATTGGGTCTACAAC-1	H319	H	NPSAD-202-C2	2	MG	Homeo	Homeo_FRMD4A
H319-2-GTCAAGTAGCAGGCAT-1	H319	H	NPSAD-202-C2	2	MG	Homeo	Homeo_PICALM
H319-2-GTCAAGTTCGCTTGCT-1	H319	H	NPSAD-202-C2	2	MG	Homeo	Homeo_FRMD4A
H319-2-GTCACGGGTCCTCCAT-1	H319	H	NPSAD-202-C2	2	MG	Homeo	Homeo_FRMD4A
H319-2-GTCATGAAGAAACCAT-1	H319	H	NPSAD-202-C2	2	MG	Homeo	Homeo_FRMD4A
H319-2-GTCATGATCTGCGGAC-1	H319	H	NPSAD-202-C2	2	MG	Homeo	Homeo_PICALM
H319-2-GTCCACTAGTGCACCC-1	H319	H	NPSAD-202-C2	2	MG	Homeo	Homeo_FRMD4A
H319-2-GTCCACTGTAATTAGG-1	H319	H	NPSAD-202-C2	2	MG	Homeo	Homeo_FRMD4A
H319-2-GTCCTCACATGCACTA-1	H319	H	NPSAD-202-C2	2	MG	Homeo	Homeo_FRMD4A
H319-2-GTCGCGAAGTGCACTT-1	H319	H	NPSAD-202-C2	2	MG	Homeo	Homeo_PICALM
H319-2-GTCGTAAAGCTCGCAC-1	H319	H	NPSAD-202-C2	2	MG	Homeo	Homeo_PICALM
H319-2-GTCGTAAAGGATGTTA-1	H319	H	NPSAD-202-C2	2	MG	Homeo	Homeo_PICALM
H319-2-GTCGTTCGTTTCAGAC-1	H319	H	NPSAD-202-C2	2	MG	Homeo	Homeo_FRMD4A
H319-2-GTCTAGATCCCGATCT-1	H319	H	NPSAD-202-C2	2	MG	Homeo	Homeo_FRMD4A
H319-2-GTCTGTCTCGTAACTG-1	H319	H	NPSAD-202-C2	2	MG	Homeo	Homeo_PICALM
H319-2-GTGACGCTCAGATGCT-1	H319	H	NPSAD-202-C2	2	MG	Homeo	Homeo_PICALM
H319-2-GTGAGCCTCATTCACT-1	H319	H	NPSAD-202-C2	2	MG	Homeo	Homeo_PICALM
H319-2-GTGATGTCAACCGCTG-1	H319	H	NPSAD-202-C2	2	MG	Homeo	Homeo_FRMD4A
H319-2-GTGCGTGAGGGAGGAC-1	H319	H	NPSAD-202-C2	2	MG	Homeo	Homeo_PICALM
H319-2-GTGCGTGCAGCCTACG-1	H319	H	NPSAD-202-C2	2	MG	Adapt	Adapt_TMEM163
H319-2-GTGCTTCGTTGGTAGG-1	H319	H	NPSAD-202-C2	2	MG	Homeo	Homeo_PICALM
H319-2-GTGGGAAGTGTCATTG-1	H319	H	NPSAD-202-C2	2	MG	Homeo	Homeo_FRMD4A
H319-2-GTGTCCTAGTCCCTAA-1	H319	H	NPSAD-202-C2	2	MG	Homeo	Homeo_FRMD4A
H319-2-GTGTGATAGACCTCCG-1	H319	H	NPSAD-202-C2	2	MG	Adapt	Adapt_HSPA1A
H319-2-GTTACAGTCCGTCAAA-1	H319	H	NPSAD-202-C2	2	MG	Homeo	Homeo_PICALM
H319-2-GTTAGACTCATTTCCA-1	H319	H	NPSAD-202-C2	2	MG	Homeo	Homeo_PICALM
H319-2-GTTCATTTCAGACATC-1	H319	H	NPSAD-202-C2	2	MG	Homeo	Homeo_FRMD4A
H319-2-GTTCGCTGTACCATAC-1	H319	H	NPSAD-202-C2	2	MG	Homeo	Homeo_FRMD4A
H319-2-GTTGCGGAGTAGGAAG-1	H319	H	NPSAD-202-C2	2	MG	Homeo	Homeo_PICALM
H319-2-GTTGCTCGTTTCAGAC-1	H319	H	NPSAD-202-C2	2	MG	Homeo	Homeo_FRMD4A
H319-2-GTTGTGATCAGGCGAA-1	H319	H	NPSAD-202-C2	2	MG	Homeo	Homeo_PICALM
H319-2-GTTTGGACAAAGACTA-1	H319	H	NPSAD-202-C2	2	MG	Homeo	Homeo_PICALM
H319-2-TACAACGAGAAACCAT-1	H319	H	NPSAD-202-C2	2	MG	Homeo	Homeo_FRMD4A
H319-2-TACCCGTAGTGAGGCT-1	H319	H	NPSAD-202-C2	2	MG	Homeo	Homeo_PICALM
H319-2-TACCTCGGTGAGATAT-1	H319	H	NPSAD-202-C2	2	MG	Homeo	Homeo_FRMD4A
H319-2-TACGCTCTCAAAGGTA-1	H319	H	NPSAD-202-C2	2	MG	Homeo	Homeo_PICALM
H319-2-TACGTCCAGTGCACAG-1	H319	H	NPSAD-202-C2	2	MG	Homeo	Homeo_PICALM
H319-2-TACTGCCTCGGTGTAT-1	H319	H	NPSAD-202-C2	2	MG	Homeo	Homeo_PICALM
H319-2-TACTTCAAGGGTATAT-1	H319	H	NPSAD-202-C2	2	MG	Homeo	Homeo_FRMD4A
H319-2-TACTTCAAGTGCGCTC-1	H319	H	NPSAD-202-C2	2	MG	Homeo	Homeo_FRMD4A
H319-2-TACTTGTAGATGCGAC-1	H319	H	NPSAD-202-C2	2	MG	Homeo	Homeo_FRMD4A
H319-2-TACTTGTCAACCGCCA-1	H319	H	NPSAD-202-C2	2	MG	Homeo	Homeo_PICALM
H319-2-TAGGTTGGTGACCGAA-1	H319	H	NPSAD-202-C2	2	MG	Homeo	Homeo_FRMD4A
H319-2-TATCGCCTCGCTTTAT-1	H319	H	NPSAD-202-C2	2	MG	Adapt	Adapt_AIF1
H319-2-TATTCCAGTGTCCAAT-1	H319	H	NPSAD-202-C2	2	MG	Homeo	Homeo_PICALM
H319-2-TATTCCATCACCATGA-1	H319	H	NPSAD-202-C2	2	MG	Homeo	Homeo_PICALM
H319-2-TATTGCTCAGCCGTCA-1	H319	H	NPSAD-202-C2	2	MG	Homeo	Homeo_PICALM
H319-2-TATTGCTGTCAAGGCA-1	H319	H	NPSAD-202-C2	2	MG	Homeo	Homeo_FRMD4A
H319-2-TCAAGACGTCATAGTC-1	H319	H	NPSAD-202-C2	2	MG	Adapt	Adapt_AIF1
H319-2-TCAATTCAGAGTCCGA-1	H319	H	NPSAD-202-C2	2	MG	Homeo	Homeo_PICALM
H319-2-TCACACCGTGCTGATT-1	H319	H	NPSAD-202-C2	2	MG	Homeo	Homeo_PICALM
H319-2-TCACTATTCCACAAGT-1	H319	H	NPSAD-202-C2	2	MG	Homeo	Homeo_PICALM
H319-2-TCACTCGCACCTGAAT-1	H319	H	NPSAD-202-C2	2	MG	Homeo	Homeo_FRMD4A
H319-2-TCAGCAATCCCAAGCG-1	H319	H	NPSAD-202-C2	2	MG	Adapt	Adapt_AIF1
H319-2-TCAGCCTGTTCGCGTG-1	H319	H	NPSAD-202-C2	2	MG	Homeo	Homeo_PICALM
H319-2-TCATGGATCAATCCGA-1	H319	H	NPSAD-202-C2	2	MG	Homeo	Homeo_PICALM
H319-2-TCATTTGCATGATCTG-1	H319	H	NPSAD-202-C2	2	MG	Homeo	Homeo_FRMD4A
H319-2-TCCATCGCATTGAAGA-1	H319	H	NPSAD-202-C2	2	MG	Homeo	Homeo_PICALM
H319-2-TCCGAAAAGCGCTTCG-1	H319	H	NPSAD-202-C2	2	MG	Homeo	Homeo_FRMD4A
H319-2-TCCGAAAAGTGGCGAT-1	H319	H	NPSAD-202-C2	2	MG	Homeo	Homeo_FRMD4A
H319-2-TCCGATCGTAACACGG-1	H319	H	NPSAD-202-C2	2	MG	Homeo	Homeo_PICALM
H319-2-TCCGGGACAGTTGCGC-1	H319	H	NPSAD-202-C2	2	MG	Homeo	Homeo_FRMD4A
H319-2-TCCTCTTCATCCTATT-1	H319	H	NPSAD-202-C2	2	MG	Homeo	Homeo_FRMD4A
H319-2-TCCTTTCCAGGGAATC-1	H319	H	NPSAD-202-C2	2	MG	Homeo	Homeo_PICALM
H319-2-TCGAACACAAGGATGC-1	H319	H	NPSAD-202-C2	2	MG	Homeo	Homeo_PICALM
H319-2-TCGAACATCACATTGG-1	H319	H	NPSAD-202-C2	2	MG	Homeo	Homeo_PICALM
H319-2-TCGCACTGTAAGATTG-1	H319	H	NPSAD-202-C2	2	MG	Homeo	Homeo_PICALM
H319-2-TCGCACTTCATGACAC-1	H319	H	NPSAD-202-C2	2	MG	Homeo	Homeo_PICALM
H319-2-TCGTGGGCAGCCTACG-1	H319	H	NPSAD-202-C2	2	MG	Homeo	Homeo_PICALM
H319-2-TCTAACTAGGAAAGTG-1	H319	H	NPSAD-202-C2	2	MG	Homeo	Homeo_PICALM
H319-2-TCTAACTCACCCTTAC-1	H319	H	NPSAD-202-C2	2	MG	Homeo	Homeo_PICALM
H319-2-TCTATCATCATCTGTT-1	H319	H	NPSAD-202-C2	2	MG	Homeo	Homeo_FRMD4A
H319-2-TCTCTGGGTACAGTTC-1	H319	H	NPSAD-202-C2	2	MG	Homeo	Homeo_PICALM
H319-2-TCTGCCAAGAGCCGAT-1	H319	H	NPSAD-202-C2	2	PVM	PVM	PVM_CD163
H319-2-TCTTGCGAGATCACCT-1	H319	H	NPSAD-202-C2	2	MG	Homeo	Homeo_PICALM
H319-2-TGAGGGAGTCTGTCAA-1	H319	H	NPSAD-202-C2	2	MG	Homeo	Homeo_PICALM
H319-2-TGATCTTAGGGTTTCT-1	H319	H	NPSAD-202-C2	2	MG	Homeo	Homeo_FRMD4A
H319-2-TGATGCAGTGCTCTTC-1	H319	H	NPSAD-202-C2	2	MG	Homeo	Homeo_PICALM
H319-2-TGATTTCGTATAGGAT-1	H319	H	NPSAD-202-C2	2	MG	Homeo	Homeo_PICALM
H319-2-TGCACGGTCGCCAGAC-1	H319	H	NPSAD-202-C2	2	MG	Homeo	Homeo_FRMD4A
H319-2-TGCGGCATCTGCGATA-1	H319	H	NPSAD-202-C2	2	MG	Homeo	Homeo_PICALM
H319-2-TGGAACTTCAAGGACG-1	H319	H	NPSAD-202-C2	2	MG	Homeo	Homeo_FRMD4A
H319-2-TGGAACTTCCTTATAC-1	H319	H	NPSAD-202-C2	2	MG	Homeo	Homeo_FRMD4A
H319-2-TGGAGGAAGCAATAGT-1	H319	H	NPSAD-202-C2	2	MG	Homeo	Homeo_PICALM
H319-2-TGGCGTGTCTATGCCC-1	H319	H	NPSAD-202-C2	2	MG	Homeo	Homeo_PICALM
H319-2-TGGGCTGGTGTCATTG-1	H319	H	NPSAD-202-C2	2	MG	Homeo	Homeo_PICALM
H319-2-TGGGTTAAGCCTGACC-1	H319	H	NPSAD-202-C2	2	MG	Homeo	Homeo_FRMD4A
H319-2-TGGTACACAGCTTTCC-1	H319	H	NPSAD-202-C2	2	MG	Homeo	Homeo_PICALM
H319-2-TGGTGATAGTGCTCGC-1	H319	H	NPSAD-202-C2	2	MG	Homeo	Homeo_PICALM
H319-2-TGGTGATTCAGCATTG-1	H319	H	NPSAD-202-C2	2	MG	Homeo	Homeo_PICALM
H319-2-TGTAAGCCACCGTGCA-1	H319	H	NPSAD-202-C2	2	MG	Homeo	Homeo_PICALM
H319-2-TGTAAGCCAGTCTCTC-1	H319	H	NPSAD-202-C2	2	MG	Homeo	Homeo_FRMD4A
H319-2-TGTACAGCAACCTAAC-1	H319	H	NPSAD-202-C2	2	MG	Homeo	Homeo_PICALM
H319-2-TGTGATGTCTGGAAGG-1	H319	H	NPSAD-202-C2	2	MG	Homeo	Homeo_FRMD4A
H319-2-TGTGGCGCATAGAAAC-1	H319	H	NPSAD-202-C2	2	MG	Homeo	Homeo_FRMD4A
H319-2-TGTTCTACAACTACGT-1	H319	H	NPSAD-202-C2	2	MG	Homeo	Homeo_PICALM
H319-2-TTAATCCCAACTGGTT-1	H319	H	NPSAD-202-C2	2	MG	Homeo	Homeo_PICALM
H319-2-TTAATCCCATCGGAGA-1	H319	H	NPSAD-202-C2	2	MG	Homeo	Homeo_PICALM
H319-2-TTAATCCGTATGTCTG-1	H319	H	NPSAD-202-C2	2	MG	Homeo	Homeo_FRMD4A
H319-2-TTACGCCGTGGATCAG-1	H319	H	NPSAD-202-C2	2	MG	Homeo	Homeo_FRMD4A
H319-2-TTACGTTTCTTACACT-1	H319	H	NPSAD-202-C2	2	MG	Homeo	Homeo_FRMD4A
H319-2-TTATTGCGTTCGTTCC-1	H319	H	NPSAD-202-C2	2	MG	Homeo	Homeo_FRMD4A
H319-2-TTCAATCGTGTATTCG-1	H319	H	NPSAD-202-C2	2	MG	Homeo	Homeo_FRMD4A
H319-2-TTCATGTTCGAGAGAC-1	H319	H	NPSAD-202-C2	2	MG	Adapt	Adapt_TMEM163
H319-2-TTCCAATCAAGAGAGA-1	H319	H	NPSAD-202-C2	2	MG	Homeo	Homeo_FRMD4A
H319-2-TTCCTAAAGGTATCTC-1	H319	H	NPSAD-202-C2	2	MG	Homeo	Homeo_PICALM
H319-2-TTCCTAACACGACGTC-1	H319	H	NPSAD-202-C2	2	MG	Homeo	Homeo_FRMD4A
H319-2-TTCGCTGGTCTGTTAG-1	H319	H	NPSAD-202-C2	2	MG	Homeo	Homeo_PICALM
H319-2-TTCGCTGGTGTAGTGG-1	H319	H	NPSAD-202-C2	2	MG	Homeo	Homeo_PICALM
H319-2-TTCGGTCAGCCTGAGA-1	H319	H	NPSAD-202-C2	2	MG	Homeo	Homeo_FRMD4A
H319-2-TTCGGTCTCGTGGCTG-1	H319	H	NPSAD-202-C2	2	MG	Homeo	Homeo_PICALM
H319-2-TTCTAGTAGCGTGCTC-1	H319	H	NPSAD-202-C2	2	MG	Homeo	Homeo_PICALM
H319-2-TTCTGTATCAACGAGG-1	H319	H	NPSAD-202-C2	2	MG	Homeo	Homeo_PICALM
H319-2-TTGAACGGTTCTTCAT-1	H319	H	NPSAD-202-C2	2	MG	Homeo	Homeo_PICALM
H319-2-TTGCTGCTCGCCGAGT-1	H319	H	NPSAD-202-C2	2	MG	Homeo	Homeo_FRMD4A
H319-2-TTGCTGCTCGCGTTTC-1	H319	H	NPSAD-202-C2	2	MG	Homeo	Homeo_FRMD4A
H319-2-TTGTGTTGTCTAACTG-1	H319	H	NPSAD-202-C2	2	MG	Homeo	Homeo_PICALM
H319-2-TTTGACTAGTCGAAGC-1	H319	H	NPSAD-202-C2	2	MG	Homeo	Homeo_PICALM
H319-2-TTTGTTGCAAGAATGT-1	H319	H	NPSAD-202-C2	2	MG	Homeo	Homeo_PICALM
H321-1-AAACCCACACAACGCC-0	H321	H	NPSAD-245-A1	1	MG	Homeo	Homeo_PICALM
H321-1-AACAAAGGTGTGAGCA-0	H321	H	NPSAD-245-A1	1	MG	Homeo	Homeo_PICALM
H321-1-AATCACGCATGCCGCA-0	H321	H	NPSAD-245-A1	1	MG	Homeo	Homeo_PICALM
H321-1-AGCGTATGTCGACTGC-0	H321	H	NPSAD-245-A1	1	MG	Homeo	Homeo_PICALM
H321-1-AGCTACAGTACCGGCT-0	H321	H	NPSAD-245-A1	1	MG	Homeo	Homeo_PICALM
H321-1-AGGTCTACAGAGCCCT-0	H321	H	NPSAD-245-A1	1	MG	Homeo	Homeo_PICALM
H321-1-AGGTTGTAGCGTGTTT-0	H321	H	NPSAD-245-A1	1	MG	Homeo	Homeo_PICALM
H321-1-AGTAGTCGTCGTATGT-0	H321	H	NPSAD-245-A1	1	MG	Homeo	Homeo_PICALM
H321-1-AGTTCGAGTAGCTTTG-0	H321	H	NPSAD-245-A1	1	MG	Homeo	Homeo_PICALM
H321-1-ATACTTCGTCATTCCC-0	H321	H	NPSAD-245-A1	1	MG	Homeo	Homeo_PICALM
H321-1-ATCCTATAGGTGCTAG-0	H321	H	NPSAD-245-A1	1	MG	Homeo	Homeo_PICALM
H321-1-ATTATCCAGTTGGGAC-0	H321	H	NPSAD-245-A1	1	MG	Homeo	Homeo_PICALM
H321-1-ATTCTACCACTCCGGA-0	H321	H	NPSAD-245-A1	1	MG	Homeo	Homeo_PICALM
H321-1-CAACGGCAGCTGAGCA-0	H321	H	NPSAD-245-A1	1	MG	Homeo	Homeo_PICALM
H321-1-CACAGATAGCTGTTAC-0	H321	H	NPSAD-245-A1	1	MG	Homeo	Homeo_PICALM
H321-1-CATGGATCATTACGGT-0	H321	H	NPSAD-245-A1	1	MG	Homeo	Homeo_PICALM
H321-1-CATTCATCAGTTCCAA-0	H321	H	NPSAD-245-A1	1	MG	Homeo	Homeo_PICALM
H321-1-CATTGCCAGTGGGAAA-0	H321	H	NPSAD-245-A1	1	MG	Homeo	Homeo_PICALM
H321-1-CCGGTAGCATTCTCTA-0	H321	H	NPSAD-245-A1	1	MG	Homeo	Homeo_PICALM
H321-1-CGCATAAAGATTGATG-0	H321	H	NPSAD-245-A1	1	MG	Homeo	Homeo_PICALM
H321-1-CGGCAGTGTCAAGCGA-0	H321	H	NPSAD-245-A1	1	MG	ADAM	ADAM_GPNMB
H321-1-CGTGATACACCTTCCA-0	H321	H	NPSAD-245-A1	1	MG	Homeo	Homeo_PICALM
H321-1-CTACCTGGTACGTGAG-0	H321	H	NPSAD-245-A1	1	MG	Homeo	Homeo_PICALM
H321-1-CTCCTCCAGGAAGAAC-0	H321	H	NPSAD-245-A1	1	MG	Homeo	Homeo_PICALM
H321-1-CTCTCAGAGGTTCTTG-0	H321	H	NPSAD-245-A1	1	MG	Homeo	Homeo_PICALM
H321-1-CTCTCGATCTCCTGTG-0	H321	H	NPSAD-245-A1	1	MG	Homeo	Homeo_PICALM
H321-1-CTGCATCGTGTTCCAA-0	H321	H	NPSAD-245-A1	1	MG	Adapt	Adapt_IFI44L
H321-1-CTTAGGACATTCTCTA-0	H321	H	NPSAD-245-A1	1	MG	Homeo	Homeo_PICALM
H321-1-CTTCAATTCCTAGCGG-0	H321	H	NPSAD-245-A1	1	MG	Homeo	Homeo_PICALM
H321-1-CTTGATTGTTAGTTCG-0	H321	H	NPSAD-245-A1	1	MG	Homeo	Homeo_PICALM
H321-1-GAACGTTAGAGCAGAA-0	H321	H	NPSAD-245-A1	1	MG	Homeo	Homeo_PICALM
H321-1-GAAGAATAGCTAAATG-0	H321	H	NPSAD-245-A1	1	MG	Homeo	Homeo_PICALM
H321-1-GACCCTTCACATGGTT-0	H321	H	NPSAD-245-A1	1	MG	Homeo	Homeo_PICALM
H321-1-GACCTTCTCGATTCCC-0	H321	H	NPSAD-245-A1	1	PVM	PVM	PVM_CD163
H321-1-GACTTCCCAAGATCCT-0	H321	H	NPSAD-245-A1	1	MG	Homeo	Homeo_PICALM
H321-1-GAGACTTCAATAGTCC-0	H321	H	NPSAD-245-A1	1	MG	Homeo	Homeo_PICALM
H321-1-GAGTTTGAGTCGCGAA-0	H321	H	NPSAD-245-A1	1	MG	Homeo	Homeo_PICALM
H321-1-GATCAGTAGGGCGAGA-0	H321	H	NPSAD-245-A1	1	MG	Homeo	Homeo_PICALM
H321-1-GCCAGTGAGCGAGGAG-0	H321	H	NPSAD-245-A1	1	MG	Homeo	Homeo_PICALM
H321-1-GGAACCCAGACAAGCC-0	H321	H	NPSAD-245-A1	1	MG	Homeo	Homeo_PICALM
H321-1-GGGAGATTCCTAGCGG-0	H321	H	NPSAD-245-A1	1	MG	Homeo	Homeo_PICALM
H321-1-GGGCTCACAACTCGTA-0	H321	H	NPSAD-245-A1	1	MG	Homeo	Homeo_PICALM
H321-1-GGGTATTCAAGGTACG-0	H321	H	NPSAD-245-A1	1	MG	Homeo	Homeo_PICALM
H321-1-GGGTCTGCAGACTGCC-0	H321	H	NPSAD-245-A1	1	MG	Homeo	Homeo_PICALM
H321-1-GGTTGTACAAATGGCG-0	H321	H	NPSAD-245-A1	1	MG	Homeo	Homeo_PICALM
H321-1-GTCTACCGTATCACCA-0	H321	H	NPSAD-245-A1	1	MG	Homeo	Homeo_PICALM
H321-1-GTGTTAGCACTCCGGA-0	H321	H	NPSAD-245-A1	1	MG	Homeo	Homeo_PICALM
H321-1-GTTAGTGGTCTTCTAT-0	H321	H	NPSAD-245-A1	1	MG	Homeo	Homeo_PICALM
H321-1-TACCCGTGTAAGAACT-0	H321	H	NPSAD-245-A1	1	MG	Homeo	Homeo_PICALM
H321-1-TACCCGTGTATCAAGA-0	H321	H	NPSAD-245-A1	1	MG	Homeo	Homeo_PICALM
H321-1-TATTGGGGTAATCAGA-0	H321	H	NPSAD-245-A1	1	MG	Homeo	Homeo_PICALM
H321-1-TCACAAGAGTTCCATG-0	H321	H	NPSAD-245-A1	1	MG	Homeo	Homeo_PICALM
H321-1-TCACGGGCAAGAGGCT-0	H321	H	NPSAD-245-A1	1	MG	Homeo	Homeo_PICALM
H321-1-TCCATGCGTACCCAGC-0	H321	H	NPSAD-245-A1	1	MG	Homeo	Homeo_PICALM
H321-1-TCCGAAAAGACACACG-0	H321	H	NPSAD-245-A1	1	MG	Homeo	Homeo_PICALM
H321-1-TCTACATTCCTACCAC-0	H321	H	NPSAD-245-A1	1	MG	Homeo	Homeo_PICALM
H321-1-TCTCCGAAGTCTTCCC-0	H321	H	NPSAD-245-A1	1	MG	Homeo	Homeo_PICALM
H321-1-TCTTCCTGTGCAGTGA-0	H321	H	NPSAD-245-A1	1	MG	Homeo	Homeo_PICALM
H321-1-TGCATCCTCTCAATCT-0	H321	H	NPSAD-245-A1	1	MG	Homeo	Homeo_PICALM
H321-1-TGCTCGTCAAACACCT-0	H321	H	NPSAD-245-A1	1	MG	Homeo	Homeo_PICALM
H321-1-TGGAGAGTCCCTATTA-0	H321	H	NPSAD-245-A1	1	MG	Homeo	Homeo_PICALM
H321-1-TGGGATTCAGAATGTA-0	H321	H	NPSAD-245-A1	1	MG	Homeo	Homeo_PICALM
H321-1-TGGTACAGTCTACGTA-0	H321	H	NPSAD-245-A1	1	MG	Homeo	Homeo_PICALM
H321-1-TGGTAGTCAGACCGCT-0	H321	H	NPSAD-245-A1	1	MG	Homeo	Homeo_PICALM
H321-1-TTACCGCCAGTAGAGC-0	H321	H	NPSAD-245-A1	1	MG	Homeo	Homeo_PICALM
H321-1-TTCTAACCAGCTCCTT-0	H321	H	NPSAD-245-A1	1	MG	Homeo	Homeo_PICALM
H321-1-TTTATGCGTTCCAGGC-0	H321	H	NPSAD-245-A1	1	MG	Homeo	Homeo_PICALM
H321-2-AAAGGATGTTCTATCT-1	H321	H	NPSAD-245-A2	2	MG	Homeo	Homeo_PICALM
H321-2-AAGACTCTCGCGGTAC-1	H321	H	NPSAD-245-A2	2	MG	Homeo	Homeo_PICALM
H321-2-ACCTACCCAATTAGGA-1	H321	H	NPSAD-245-A2	2	MG	Homeo	Homeo_PICALM
H321-2-ACTGTGATCGGACTTA-1	H321	H	NPSAD-245-A2	2	MG	Homeo	Homeo_PICALM
H321-2-ACTTTGTCAAAGCTCT-1	H321	H	NPSAD-245-A2	2	MG	Homeo	Homeo_PICALM
H321-2-AGAAGTAAGCAGGTCA-1	H321	H	NPSAD-245-A2	2	MG	Homeo	Homeo_PICALM
H321-2-AGACACTTCCTTCTAA-1	H321	H	NPSAD-245-A2	2	MG	Homeo	Homeo_PICALM
H321-2-AGACCATCACAGGATG-1	H321	H	NPSAD-245-A2	2	MG	Homeo	Homeo_PICALM
H321-2-AGAGCCCTCCACGTCT-1	H321	H	NPSAD-245-A2	2	MG	Homeo	Homeo_FRMD4A
H321-2-AGCCAGCAGCTGTTAC-1	H321	H	NPSAD-245-A2	2	PVM	PVM	PVM_CD163
H321-2-AGGACGACACTGTGTA-1	H321	H	NPSAD-245-A2	2	MG	Homeo	Homeo_PICALM
H321-2-AGGACGAGTTTACACG-1	H321	H	NPSAD-245-A2	2	MG	Homeo	Homeo_PICALM
H321-2-AGGGCTCTCCTTACCG-1	H321	H	NPSAD-245-A2	2	MG	Homeo	Homeo_PICALM
H321-2-AGTAGCTTCACATCAG-1	H321	H	NPSAD-245-A2	2	MG	Homeo	Homeo_FRMD4A
H321-2-ATAGGCTGTATCCTCC-1	H321	H	NPSAD-245-A2	2	MG	Homeo	Homeo_PICALM
H321-2-ATCACTTGTCGAATTC-1	H321	H	NPSAD-245-A2	2	MG	Homeo	Homeo_PICALM
H321-2-ATTTACCCACCCTAGG-1	H321	H	NPSAD-245-A2	2	MG	Homeo	Homeo_PICALM
H321-2-CAGAGCCGTGAACGGT-1	H321	H	NPSAD-245-A2	2	MG	Homeo	Homeo_PICALM
H321-2-CAGTGCGAGTAGTCTC-1	H321	H	NPSAD-245-A2	2	MG	Homeo	Homeo_PICALM
H321-2-CATCGGGGTTCTTGTT-1	H321	H	NPSAD-245-A2	2	MG	Homeo	Homeo_PICALM
H321-2-CCACGAGGTACTCAAC-1	H321	H	NPSAD-245-A2	2	MG	Homeo	Homeo_PICALM
H321-2-CCATAAGCAGATTTCG-1	H321	H	NPSAD-245-A2	2	MG	Homeo	Homeo_PICALM
H321-2-CCCTTAGGTTCTTGCC-1	H321	H	NPSAD-245-A2	2	MG	Homeo	Homeo_PICALM
H321-2-CCTTTGGGTTGCTAGT-1	H321	H	NPSAD-245-A2	2	MG	Homeo	Homeo_PICALM
H321-2-CCTTTGGTCAGTCCGG-1	H321	H	NPSAD-245-A2	2	MG	Homeo	Homeo_PICALM
H321-2-CGATCGGGTTAAGGGC-1	H321	H	NPSAD-245-A2	2	MG	Homeo	Homeo_PICALM
H321-2-CGTCAAAGTGCATCTA-1	H321	H	NPSAD-245-A2	2	MG	Homeo	Homeo_PICALM
H321-2-CTCCACATCGAAGCCC-1	H321	H	NPSAD-245-A2	2	MG	Homeo	Homeo_PICALM
H321-2-CTCCTCCTCCTGGGAC-1	H321	H	NPSAD-245-A2	2	MG	Homeo	Homeo_FRMD4A
H321-2-CTGCGAGGTAAGTCAA-1	H321	H	NPSAD-245-A2	2	MG	Homeo	Homeo_PICALM
H321-2-CTGCTCACAGGCATTT-1	H321	H	NPSAD-245-A2	2	MG	Homeo	Homeo_PICALM
H321-2-CTTCTAAAGGGTGAAA-1	H321	H	NPSAD-245-A2	2	MG	Homeo	Homeo_PICALM
H321-2-GAATCGTCAAACCGGA-1	H321	H	NPSAD-245-A2	2	MG	Homeo	Homeo_PICALM
H321-2-GAGTTGTGTGATGTAA-1	H321	H	NPSAD-245-A2	2	MG	Homeo	Homeo_PICALM
H321-2-GATGCTACACAACGCC-1	H321	H	NPSAD-245-A2	2	MG	Homeo	Homeo_PICALM
H321-2-GCAGCCAGTTAGGGAC-1	H321	H	NPSAD-245-A2	2	MG	Homeo	Homeo_PICALM
H321-2-GCGATCGGTGACCTGC-1	H321	H	NPSAD-245-A2	2	MG	Homeo	Homeo_PICALM
H321-2-GGAGATGGTAAGACCG-1	H321	H	NPSAD-245-A2	2	MG	Homeo	Homeo_PICALM
H321-2-GGGTCACAGGGCCTCT-1	H321	H	NPSAD-245-A2	2	MG	Homeo	Homeo_PICALM
H321-2-GGTAGAGTCCTGATAG-1	H321	H	NPSAD-245-A2	2	PVM	PVM	PVM_CD163
H321-2-GTCACGGTCATGGCCG-1	H321	H	NPSAD-245-A2	2	MG	Homeo	Homeo_PICALM
H321-2-GTCTACCCATATGGCT-1	H321	H	NPSAD-245-A2	2	MG	Homeo	Homeo_PICALM
H321-2-GTCTTTATCGCCGAAC-1	H321	H	NPSAD-245-A2	2	MG	Homeo	Homeo_PICALM
H321-2-GTGTGATAGAGGGCGA-1	H321	H	NPSAD-245-A2	2	MG	Homeo	Homeo_PICALM
H321-2-GTTGCGGCAGCGTGAA-1	H321	H	NPSAD-245-A2	2	MG	Homeo	Homeo_PICALM
H321-2-TAACTTCGTATCAAGA-1	H321	H	NPSAD-245-A2	2	MG	Homeo	Homeo_PICALM
H321-2-TAAGCGTAGTAGCCAG-1	H321	H	NPSAD-245-A2	2	MG	Homeo	Homeo_PICALM
H321-2-TACCCGTTCACTGTCC-1	H321	H	NPSAD-245-A2	2	MG	Homeo	Homeo_PICALM
H321-2-TACCTCGCAATCCAGT-1	H321	H	NPSAD-245-A2	2	MG	Homeo	Homeo_PICALM
H321-2-TACGGGCCACAGCTGC-1	H321	H	NPSAD-245-A2	2	MG	Homeo	Homeo_PICALM
H321-2-TATTCCAGTAGTGATA-1	H321	H	NPSAD-245-A2	2	MG	Homeo	Homeo_PICALM
H321-2-TATTGCTGTGCACAAG-1	H321	H	NPSAD-245-A2	2	MG	Homeo	Homeo_PICALM
H321-2-TCACGCTAGGCCCACT-1	H321	H	NPSAD-245-A2	2	MG	Homeo	Homeo_PICALM
H321-2-TCAGCCTCATCTAACG-1	H321	H	NPSAD-245-A2	2	MG	Homeo	Homeo_PICALM
H321-2-TCCAGAATCGGATTAC-1	H321	H	NPSAD-245-A2	2	MG	Homeo	Homeo_FRMD4A
H321-2-TCCATCGGTCCTGGGT-1	H321	H	NPSAD-245-A2	2	MG	Homeo	Homeo_PICALM
H321-2-TCCTCTTAGATGATTG-1	H321	H	NPSAD-245-A2	2	MG	Homeo	Homeo_PICALM
H321-2-TCGAAGTAGAGATCGC-1	H321	H	NPSAD-245-A2	2	MG	Homeo	Homeo_PICALM
H321-2-TCTCAGCTCTAGGCCG-1	H321	H	NPSAD-245-A2	2	MG	Homeo	Homeo_PICALM
H321-2-TGACAGTCAGACTCTA-1	H321	H	NPSAD-245-A2	2	MG	Homeo	Homeo_PICALM
H321-2-TGAGGAGTCGTGGCGT-1	H321	H	NPSAD-245-A2	2	MG	Homeo	Homeo_PICALM
H321-2-TGATTCTTCACCTGGG-1	H321	H	NPSAD-245-A2	2	MG	Homeo	Homeo_PICALM
H321-2-TGCTGAAAGATCCAAA-1	H321	H	NPSAD-245-A2	2	MG	Homeo	Homeo_FRMD4A
H321-2-TGGAACTGTAGACAGC-1	H321	H	NPSAD-245-A2	2	MG	Homeo	Homeo_PICALM
H321-2-TGTAACGCAAGACCGA-1	H321	H	NPSAD-245-A2	2	MG	Homeo	Homeo_PICALM
H321-2-TGTTCATGTGGCATCC-1	H321	H	NPSAD-245-A2	2	MG	Homeo	Homeo_PICALM
H321-2-TTCATTGTCGAACACT-1	H321	H	NPSAD-245-A2	2	MG	Homeo	Homeo_PICALM
H321-2-TTGATGGCACGCCAGT-1	H321	H	NPSAD-245-A2	2	MG	Homeo	Homeo_PICALM
H321-2-TTGGGATCAGCGTGCT-1	H321	H	NPSAD-245-A2	2	MG	Homeo	Homeo_PICALM
H321-2-TTTACCATCCTACCAC-1	H321	H	NPSAD-245-A2	2	MG	Homeo	Homeo_PICALM
H324-1-ATGAGGGTCCGCTAGG-0	H324	H	NPSAD-20210217-A1	1	MG	Homeo	Homeo_PICALM
H324-1-CAGTTCCAGCTGTTCA-0	H324	H	NPSAD-20210217-A1	1	MG	Homeo	Homeo_PICALM
H324-1-CTGGCAGCATGTGGCC-0	H324	H	NPSAD-20210217-A1	1	MG	Homeo	Homeo_PICALM
H324-1-TACAGGTGTTAGAGTA-0	H324	H	NPSAD-20210217-A1	1	MG	Homeo	Homeo_FRMD4A
H324-1-TGCATGATCACAGTGT-0	H324	H	NPSAD-20210217-A1	1	MG	Homeo	Homeo_PICALM
H324-2-AATGAAGGTACTGGGA-1	H324	H	NPSAD-20210217-A2	2	MG	Homeo	Homeo_FRMD4A
H324-2-ACATCCCCAAGCGGAT-1	H324	H	NPSAD-20210217-A2	2	MG	Homeo	Homeo_PICALM
H324-2-ACCTGTCGTATTTCTC-1	H324	H	NPSAD-20210217-A2	2	MG	Homeo	Homeo_PICALM
H324-2-AGCCACGGTACGGGAT-1	H324	H	NPSAD-20210217-A2	2	MG	Homeo	Homeo_PICALM
H324-2-AGGAAATAGACACACG-1	H324	H	NPSAD-20210217-A2	2	MG	Homeo	Homeo_PICALM
H324-2-AGGGTTTGTATCCCAA-1	H324	H	NPSAD-20210217-A2	2	MG	Homeo	Homeo_PICALM
H324-2-AGTAGCTGTCCGAAGA-1	H324	H	NPSAD-20210217-A2	2	MG	Homeo	Homeo_PICALM
H324-2-AGTCATGGTACGCGTC-1	H324	H	NPSAD-20210217-A2	2	MG	Homeo	Homeo_PICALM
H324-2-AGTCATGGTCCGGTCA-1	H324	H	NPSAD-20210217-A2	2	MG	Homeo	Homeo_PICALM
H324-2-ATACCTTAGTGGAATT-1	H324	H	NPSAD-20210217-A2	2	MG	Homeo	Homeo_FRMD4A
H324-2-ATGAGTCCAAAGGGTC-1	H324	H	NPSAD-20210217-A2	2	MG	Homeo	Homeo_PICALM
H324-2-ATTCGTTAGCATGTTC-1	H324	H	NPSAD-20210217-A2	2	MG	Homeo	Homeo_PICALM
H324-2-ATTCTACGTGTAAACA-1	H324	H	NPSAD-20210217-A2	2	MG	Homeo	Homeo_PICALM
H324-2-ATTGGGTTCGTAATGC-1	H324	H	NPSAD-20210217-A2	2	MG	Homeo	Homeo_FRMD4A
H324-2-CAGCACGTCGACCCAG-1	H324	H	NPSAD-20210217-A2	2	MG	Homeo	Homeo_PICALM
H324-2-CAGCGTGCAAGCCATT-1	H324	H	NPSAD-20210217-A2	2	MG	Homeo	Homeo_PICALM
H324-2-CAGTTCCAGGGATCTG-1	H324	H	NPSAD-20210217-A2	2	MG	Homeo	Homeo_FRMD4A
H324-2-CCACTTGCAGAACGCA-1	H324	H	NPSAD-20210217-A2	2	MG	Homeo	Homeo_PICALM
H324-2-CCGTAGGGTCGCGGTT-1	H324	H	NPSAD-20210217-A2	2	MG	Homeo	Homeo_PICALM
H324-2-CCTCCTCAGGATTTCC-1	H324	H	NPSAD-20210217-A2	2	MG	Homeo	Homeo_PICALM
H324-2-CGCAGGTAGGGTTGCA-1	H324	H	NPSAD-20210217-A2	2	MG	Homeo	Homeo_PICALM
H324-2-CGCATGGAGCCTCCAG-1	H324	H	NPSAD-20210217-A2	2	MG	Homeo	Homeo_PICALM
H324-2-CGGGTGTTCAAGCCAT-1	H324	H	NPSAD-20210217-A2	2	MG	Homeo	Homeo_PICALM
H324-2-CGTTCTGCAACTGATC-1	H324	H	NPSAD-20210217-A2	2	MG	Homeo	Homeo_FRMD4A
H324-2-CGTTCTGGTGTGTCCG-1	H324	H	NPSAD-20210217-A2	2	MG	Homeo	Homeo_FRMD4A
H324-2-CTACCTGAGGTTGGTG-1	H324	H	NPSAD-20210217-A2	2	MG	Homeo	Homeo_PICALM
H324-2-CTACTATTCGCCTCTA-1	H324	H	NPSAD-20210217-A2	2	PVM	PVM	PVM_CD163
H324-2-CTCCAACCATAGCACT-1	H324	H	NPSAD-20210217-A2	2	MG	Homeo	Homeo_PICALM
H324-2-CTCCCAAGTTATCTTC-1	H324	H	NPSAD-20210217-A2	2	MG	Homeo	Homeo_PICALM
H324-2-CTCTCGAAGGTAAACT-1	H324	H	NPSAD-20210217-A2	2	MG	Homeo	Homeo_PICALM
H324-2-CTTACCGGTGGTACAG-1	H324	H	NPSAD-20210217-A2	2	MG	Homeo	Homeo_PICALM
H324-2-GACCCTTAGACCAAAT-1	H324	H	NPSAD-20210217-A2	2	MG	Homeo	Homeo_PICALM
H324-2-GACGTTACAGTTGGTT-1	H324	H	NPSAD-20210217-A2	2	MG	Homeo	Homeo_PICALM
H324-2-GAGAAATCAGCTGCCA-1	H324	H	NPSAD-20210217-A2	2	MG	Homeo	Homeo_FRMD4A
H324-2-GAGGCCTGTCTCTCTG-1	H324	H	NPSAD-20210217-A2	2	MG	Homeo	Homeo_PICALM
H324-2-GAGGGATAGACTCGAG-1	H324	H	NPSAD-20210217-A2	2	MG	Homeo	Homeo_PICALM
H324-2-GAGTCATTCGTTCTGC-1	H324	H	NPSAD-20210217-A2	2	MG	Homeo	Homeo_PICALM
H324-2-GATTCGAAGCCGGATA-1	H324	H	NPSAD-20210217-A2	2	MG	Homeo	Homeo_PICALM
H324-2-GATTCGAGTACTGAGG-1	H324	H	NPSAD-20210217-A2	2	MG	Homeo	Homeo_PICALM
H324-2-GCACGTGGTGCGCTCA-1	H324	H	NPSAD-20210217-A2	2	MG	Homeo	Homeo_FRMD4A
H324-2-GCTCAAAAGACTAAGT-1	H324	H	NPSAD-20210217-A2	2	MG	Homeo	Homeo_PICALM
H324-2-GCTTTCGTCACCGGGT-1	H324	H	NPSAD-20210217-A2	2	MG	Homeo	Homeo_PICALM
H324-2-GGGACCTAGGATTCCT-1	H324	H	NPSAD-20210217-A2	2	MG	Homeo	Homeo_PICALM
H324-2-GGGACCTCAGTAGTTC-1	H324	H	NPSAD-20210217-A2	2	MG	Homeo	Homeo_FRMD4A
H324-2-GGGCTCATCATCGCAA-1	H324	H	NPSAD-20210217-A2	2	MG	Homeo	Homeo_PICALM
H324-2-GTCTTTAAGTAGGAAG-1	H324	H	NPSAD-20210217-A2	2	MG	Homeo	Homeo_PICALM
H324-2-GTTTGGAAGTTTCGGT-1	H324	H	NPSAD-20210217-A2	2	MG	Homeo	Homeo_PICALM
H324-2-TATCCTATCAGAGTGG-1	H324	H	NPSAD-20210217-A2	2	MG	Homeo	Homeo_PICALM
H324-2-TCAGCAAAGTCACGCC-1	H324	H	NPSAD-20210217-A2	2	MG	Homeo	Homeo_PICALM
H324-2-TCATATCTCAGTGTGT-1	H324	H	NPSAD-20210217-A2	2	MG	Homeo	Homeo_PICALM
H324-2-TCATGCCTCTCGCAGG-1	H324	H	NPSAD-20210217-A2	2	MG	Homeo	Homeo_PICALM
H324-2-TCATTGTCACGCAAAG-1	H324	H	NPSAD-20210217-A2	2	MG	Homeo	Homeo_PICALM
H324-2-TCGCACTGTCGCAACC-1	H324	H	NPSAD-20210217-A2	2	MG	Homeo	Homeo_PICALM
H324-2-TCGGATATCGGTGCAC-1	H324	H	NPSAD-20210217-A2	2	MG	Homeo	Homeo_PICALM
H324-2-TGAGGTTTCAGACCTA-1	H324	H	NPSAD-20210217-A2	2	MG	Homeo	Homeo_PICALM
H324-2-TGATTCTCACAGACGA-1	H324	H	NPSAD-20210217-A2	2	MG	Homeo	Homeo_PICALM
H324-2-TGCACGGAGTGCAGGT-1	H324	H	NPSAD-20210217-A2	2	MG	Homeo	Homeo_FRMD4A
H324-2-TGCAGATGTATGCAAA-1	H324	H	NPSAD-20210217-A2	2	PVM	PVM	PVM_CD163
H324-2-TGGATCAAGATTAGTG-1	H324	H	NPSAD-20210217-A2	2	MG	Homeo	Homeo_PICALM
H324-2-TGGTAGTTCGATTGAC-1	H324	H	NPSAD-20210217-A2	2	MG	Homeo	Homeo_PICALM
H324-2-TGTGATGAGTATTCCG-1	H324	H	NPSAD-20210217-A2	2	MG	Homeo	Homeo_FRMD4A
H324-2-TGTGATGGTATCTCTT-1	H324	H	NPSAD-20210217-A2	2	MG	Homeo	Homeo_PICALM
H324-2-TGTGCGGAGAGCATAT-1	H324	H	NPSAD-20210217-A2	2	MG	Homeo	Homeo_PICALM
H324-2-TGTTGAGCACTGCATA-1	H324	H	NPSAD-20210217-A2	2	MG	Homeo	Homeo_PICALM
H324-2-TTACCATTCTCCTACG-1	H324	H	NPSAD-20210217-A2	2	MG	Homeo	Homeo_PICALM
H324-2-TTGGGCGGTAGCGATG-1	H324	H	NPSAD-20210217-A2	2	MG	Homeo	Homeo_PICALM
H324-2-TTTGTTGTCAGCAATC-1	H324	H	NPSAD-20210217-A2	2	MG	Homeo	Homeo_PICALM
H326-1-AACCTGAGTGCATGAG-0	H326	H	NPSAD-245-A1	1	MG	Homeo	Homeo_PICALM
H326-1-AAGCGAGCAGTAGTGG-0	H326	H	NPSAD-245-A1	1	PVM	PVM	PVM_CD163
H326-1-AAGGAATGTGATAGTA-0	H326	H	NPSAD-245-A1	1	MG	Homeo	Homeo_PICALM
H326-1-AATGGAAAGCATTTGC-0	H326	H	NPSAD-245-A1	1	MG	Homeo	Homeo_PICALM
H326-1-ACCCAAATCGTAACCA-0	H326	H	NPSAD-245-A1	1	MG	Homeo	Homeo_PICALM
H326-1-ACGGTTAAGTGCACCC-0	H326	H	NPSAD-245-A1	1	PVM	PVM	PVM_CD163
H326-1-ACTATGGGTACTCCGG-0	H326	H	NPSAD-245-A1	1	MG	Adapt	Adapt_HIF1A
H326-1-ATCACGACAAGGATGC-0	H326	H	NPSAD-245-A1	1	MG	Homeo	Homeo_PICALM
H326-1-ATCTCTAGTGCAACAG-0	H326	H	NPSAD-245-A1	1	MG	Homeo	Homeo_PICALM
H326-1-CAGGTATAGATTAGTG-0	H326	H	NPSAD-245-A1	1	MG	Homeo	Homeo_PICALM
H326-1-CAGTGCGCATAACTCG-0	H326	H	NPSAD-245-A1	1	MG	Homeo	Homeo_PICALM
H326-1-CATCGGGGTTCGGGTC-0	H326	H	NPSAD-245-A1	1	MG	Homeo	Homeo_PICALM
H326-1-CATGCAACACTGTCGG-0	H326	H	NPSAD-245-A1	1	MG	Homeo	Homeo_PICALM
H326-1-CCACCATAGGACAACC-0	H326	H	NPSAD-245-A1	1	MG	Homeo	Homeo_PICALM
H326-1-CCTCTCCAGCACCAGA-0	H326	H	NPSAD-245-A1	1	MG	Homeo	Homeo_PICALM
H326-1-CCTCTCCCAAGCACCC-0	H326	H	NPSAD-245-A1	1	PVM	PVM	PVM_CD163
H326-1-CGAAGTTGTTCTTGCC-0	H326	H	NPSAD-245-A1	1	MG	Homeo	Homeo_PICALM
H326-1-CGAGGAATCTCGCTTG-0	H326	H	NPSAD-245-A1	1	MG	Homeo	Homeo_PICALM
H326-1-CGTAGTAAGGACACTG-0	H326	H	NPSAD-245-A1	1	MG	Homeo	Homeo_PICALM
H326-1-CTAGGTATCTCCTGAC-0	H326	H	NPSAD-245-A1	1	MG	Homeo	Homeo_PICALM
H326-1-CTCAACCCAAATCGTC-0	H326	H	NPSAD-245-A1	1	MG	Homeo	Homeo_FRMD4A
H326-1-GAACGTTCATCGAACT-0	H326	H	NPSAD-245-A1	1	PVM	PVM	PVM_CD163
H326-1-GAAGGACAGCCTGAGA-0	H326	H	NPSAD-245-A1	1	MG	Homeo	Homeo_PICALM
H326-1-GACTATGAGCTGAAAT-0	H326	H	NPSAD-245-A1	1	MG	Homeo	Homeo_PICALM
H326-1-GAGTCATCATCCGGTG-0	H326	H	NPSAD-245-A1	1	MG	Homeo	Homeo_PICALM
H326-1-GATCAGTTCCATACAG-0	H326	H	NPSAD-245-A1	1	MG	Homeo	Homeo_PICALM
H326-1-GCACTAATCAACACGT-0	H326	H	NPSAD-245-A1	1	PVM	PVM	PVM_CD163
H326-1-GGGACTCAGACCAAAT-0	H326	H	NPSAD-245-A1	1	MG	Homeo	Homeo_FRMD4A
H326-1-GGGATGACAATTCTCT-0	H326	H	NPSAD-245-A1	1	MG	Adapt	Adapt_HIF1A
H326-1-GGGCGTTTCAAGGTGG-0	H326	H	NPSAD-245-A1	1	MG	Homeo	Homeo_PICALM
H326-1-GGTCACGCACTATCGA-0	H326	H	NPSAD-245-A1	1	MG	Homeo	Homeo_PICALM
H326-1-GTAATCGTCCAGCAAT-0	H326	H	NPSAD-245-A1	1	MG	Adapt	Adapt_HIF1A
H326-1-GTATTGGCACCCAACG-0	H326	H	NPSAD-245-A1	1	MG	Homeo	Homeo_PICALM
H326-1-TCCACGTCATGGTGGA-0	H326	H	NPSAD-245-A1	1	MG	Homeo	Homeo_FRMD4A
H326-1-TCCATCGAGGCCTGAA-0	H326	H	NPSAD-245-A1	1	MG	Homeo	Homeo_PICALM
H326-1-TCCGTGTGTAGGTTTC-0	H326	H	NPSAD-245-A1	1	MG	Homeo	Homeo_PICALM
H326-1-TGAGGTTAGTTCGCAT-0	H326	H	NPSAD-245-A1	1	PVM	PVM	PVM_CD163
H326-1-TGGGAGATCACCTCTG-0	H326	H	NPSAD-245-A1	1	MG	Homeo	Homeo_PICALM
H326-1-TTGGGTAAGTGAACAT-0	H326	H	NPSAD-245-A1	1	MG	Homeo	Homeo_PICALM
H326-2-AAGACTCTCAACCCGG-1	H326	H	NPSAD-245-A2	2	MG	Homeo	Homeo_PICALM
H326-2-AAGCCATTCACCGGGT-1	H326	H	NPSAD-245-A2	2	MG	Homeo	Homeo_FRMD4A
H326-2-AAGTTCGCAATTCTTC-1	H326	H	NPSAD-245-A2	2	MG	Homeo	Homeo_PICALM
H326-2-ACGCACGAGGTTGCCC-1	H326	H	NPSAD-245-A2	2	MG	Homeo	Homeo_PICALM
H326-2-ACGTTCCCACCCTTGT-1	H326	H	NPSAD-245-A2	2	MG	Homeo	Homeo_PICALM
H326-2-ACTTCCGGTCATCACA-1	H326	H	NPSAD-245-A2	2	MG	Homeo	Homeo_PICALM
H326-2-AGATGAATCGAGTCCG-1	H326	H	NPSAD-245-A2	2	PVM	PVM	PVM_CD163
H326-2-AGCCAGCAGCTTTCTT-1	H326	H	NPSAD-245-A2	2	MG	Homeo	Homeo_PICALM
H326-2-AGCCAGCTCCACTTCG-1	H326	H	NPSAD-245-A2	2	MG	Homeo	Homeo_PICALM
H326-2-AGGGAGTTCGAAGTGG-1	H326	H	NPSAD-245-A2	2	MG	Homeo	Homeo_PICALM
H326-2-AGTCAACTCGATACGT-1	H326	H	NPSAD-245-A2	2	MG	Homeo	Homeo_PICALM
H326-2-AGTGACTCATGTGCCG-1	H326	H	NPSAD-245-A2	2	PVM	PVM	PVM_CD163
H326-2-ATACCGACAGGATGAC-1	H326	H	NPSAD-245-A2	2	MG	Homeo	Homeo_PICALM
H326-2-ATTATCCCAGATTTCG-1	H326	H	NPSAD-245-A2	2	MG	Homeo	Homeo_PICALM
H326-2-CAACAACGTATCAAGA-1	H326	H	NPSAD-245-A2	2	MG	Homeo	Homeo_PICALM
H326-2-CACAGGCTCCATCTCG-1	H326	H	NPSAD-245-A2	2	PVM	PVM	PVM_CD163
H326-2-CAGCACGCATGCAGCC-1	H326	H	NPSAD-245-A2	2	MG	Homeo	Homeo_PICALM
H326-2-CAGGGCTGTTACCCTC-1	H326	H	NPSAD-245-A2	2	MG	Homeo	Homeo_PICALM
H326-2-CATCGGGAGCACACAG-1	H326	H	NPSAD-245-A2	2	MG	Homeo	Homeo_FRMD4A
H326-2-CCTCCTCCAAGTATCC-1	H326	H	NPSAD-245-A2	2	MG	Homeo	Homeo_PICALM
H326-2-CTACAGAGTTAGCTAC-1	H326	H	NPSAD-245-A2	2	PVM	PVM	PVM_CD163
H326-2-CTCCAACAGAAGAGCA-1	H326	H	NPSAD-245-A2	2	MG	Homeo	Homeo_PICALM
H326-2-CTCTCAGAGATGCTGG-1	H326	H	NPSAD-245-A2	2	MG	Homeo	Homeo_PICALM
H326-2-CTTCTCTAGTCATACC-1	H326	H	NPSAD-245-A2	2	MG	Homeo	Homeo_PICALM
H326-2-GACTCAATCTCTATGT-1	H326	H	NPSAD-245-A2	2	PVM	PVM	PVM_CD163
H326-2-GACTCTCCACGACAAG-1	H326	H	NPSAD-245-A2	2	MG	Homeo	Homeo_PICALM
H326-2-GAGTTGTCAAACACCT-1	H326	H	NPSAD-245-A2	2	MG	Homeo	Homeo_PICALM
H326-2-GATCACAAGGCCTAAG-1	H326	H	NPSAD-245-A2	2	MG	Homeo	Homeo_PICALM
H326-2-GCAGCCAAGGCTCTAT-1	H326	H	NPSAD-245-A2	2	MG	Homeo	Homeo_PICALM
H326-2-GCAGTTAAGAGACAAG-1	H326	H	NPSAD-245-A2	2	MG	Homeo	Homeo_PICALM
H326-2-GGGTTTAAGAAACCCG-1	H326	H	NPSAD-245-A2	2	MG	Adapt	Adapt_HIF1A
H326-2-GGTCACGTCTACGGGC-1	H326	H	NPSAD-245-A2	2	MG	Homeo	Homeo_PICALM
H326-2-GTCCACTAGAGTGAAG-1	H326	H	NPSAD-245-A2	2	PVM	PVM	PVM_CD163
H326-2-TACCCGTAGCGATTCT-1	H326	H	NPSAD-245-A2	2	PVM	PVM	PVM_CD163
H326-2-TACCGGGAGGAAAGAC-1	H326	H	NPSAD-245-A2	2	MG	Homeo	Homeo_PICALM
H326-2-TCATACTCAGGACATG-1	H326	H	NPSAD-245-A2	2	MG	Homeo	Homeo_PICALM
H326-2-TCATGGAAGTTGCGCC-1	H326	H	NPSAD-245-A2	2	MG	Homeo	Homeo_PICALM
H326-2-TCCACGTCAGTCGTTA-1	H326	H	NPSAD-245-A2	2	MG	Homeo	Homeo_PICALM
H326-2-TGCGACGTCAGTGGGA-1	H326	H	NPSAD-245-A2	2	MG	Homeo	Homeo_PICALM
H326-2-TGCTGAAGTCGCATCG-1	H326	H	NPSAD-245-A2	2	MG	Homeo	Homeo_PICALM
H326-2-TGGGATTCATCTCATT-1	H326	H	NPSAD-245-A2	2	MG	Homeo	Homeo_PICALM
H326-2-TGGGATTTCGCCAGTG-1	H326	H	NPSAD-245-A2	2	MG	Homeo	Homeo_PICALM
H326-2-TGGGCGTTCAATGCAC-1	H326	H	NPSAD-245-A2	2	MG	Homeo	Homeo_PICALM
H326-2-TGGTAGTCAAATTAGG-1	H326	H	NPSAD-245-A2	2	PVM	PVM	PVM_CD163
H326-2-TGTTGAGAGTAACCTC-1	H326	H	NPSAD-245-A2	2	PVM	PVM	PVM_CD163
H326-2-TTAATCCTCCAAACCA-1	H326	H	NPSAD-245-A2	2	MG	Homeo	Homeo_PICALM
H326-2-TTACTGTGTTTCCATT-1	H326	H	NPSAD-245-A2	2	MG	Homeo	Homeo_PICALM
H327-1-AACACACTCGCTTAAG-0	H327	H	NPSAD-184-C1	1	PVM	PVM	PVM_CD163
H327-1-AAGACAAGTAGCTGTT-0	H327	H	NPSAD-184-C1	1	MG	Homeo	Homeo_PICALM
H327-1-AAGACTCCAGTGTATC-0	H327	H	NPSAD-184-C1	1	MG	Homeo	Homeo_PICALM
H327-1-AATGCCATCCGTAGGC-0	H327	H	NPSAD-184-C1	1	MG	Homeo	Homeo_PICALM
H327-1-ACAACCATCTCCGAAA-0	H327	H	NPSAD-184-C1	1	MG	Homeo	Homeo_FRMD4A
H327-1-ACACTGAAGCGCCCAT-0	H327	H	NPSAD-184-C1	1	MG	Homeo	Homeo_FRMD4A
H327-1-ACGATGTTCGAGCCTG-0	H327	H	NPSAD-184-C1	1	PVM	PVM	PVM_CD163
H327-1-ACGCACGAGGTTGGTG-0	H327	H	NPSAD-184-C1	1	MG	Homeo	Homeo_PICALM
H327-1-ACGGTCGCAATAGTAG-0	H327	H	NPSAD-184-C1	1	MG	Homeo	Homeo_PICALM
H327-1-ACGTTCCGTGACAACG-0	H327	H	NPSAD-184-C1	1	MG	Homeo	Homeo_PICALM
H327-1-ACTGCAACAGATCCTA-0	H327	H	NPSAD-184-C1	1	PVM	PVM	PVM_CD163
H327-1-ACTGTGAAGCGGTAGT-0	H327	H	NPSAD-184-C1	1	MG	Homeo	Homeo_PICALM
H327-1-AGAACAAGTACGTAGG-0	H327	H	NPSAD-184-C1	1	MG	Homeo	Homeo_PICALM
H327-1-AGAACCTCATGACGGA-0	H327	H	NPSAD-184-C1	1	MG	Homeo	Homeo_FRMD4A
H327-1-AGACAAAAGAAATGGG-0	H327	H	NPSAD-184-C1	1	MG	Homeo	Homeo_PICALM
H327-1-AGACCATAGGCTAAAT-0	H327	H	NPSAD-184-C1	1	MG	Homeo	Homeo_PICALM
H327-1-AGATGCTCACTTGAAC-0	H327	H	NPSAD-184-C1	1	MG	Homeo	Homeo_FRMD4A
H327-1-AGCATCATCAGTGTGT-0	H327	H	NPSAD-184-C1	1	MG	Homeo	Homeo_FRMD4A
H327-1-AGCCACGGTCGTCGGT-0	H327	H	NPSAD-184-C1	1	MG	Homeo	Homeo_PICALM
H327-1-AGGCCACTCCGTGTCT-0	H327	H	NPSAD-184-C1	1	MG	Homeo	Homeo_PICALM
H327-1-AGGGTGAAGCTTTCCC-0	H327	H	NPSAD-184-C1	1	MG	Homeo	Homeo_FRMD4A
H327-1-AGTAACCGTCATCAGT-0	H327	H	NPSAD-184-C1	1	MG	Homeo	Homeo_FRMD4A
H327-1-AGTAGTCGTTCCTAGA-0	H327	H	NPSAD-184-C1	1	MG	Homeo	Homeo_PICALM
H327-1-ATCACGACAATGTCAC-0	H327	H	NPSAD-184-C1	1	MG	Homeo	Homeo_PICALM
H327-1-ATCTCTATCGCAACAT-0	H327	H	NPSAD-184-C1	1	MG	Homeo	Homeo_PICALM
H327-1-ATGCATGAGCATGCAG-0	H327	H	NPSAD-184-C1	1	MG	Homeo	Homeo_PICALM
H327-1-ATGGAGGGTCTTCCGT-0	H327	H	NPSAD-184-C1	1	MG	Homeo	Homeo_FRMD4A
H327-1-ATTCACTAGACAGTCG-0	H327	H	NPSAD-184-C1	1	PVM	PVM	PVM_CD163
H327-1-ATTTACCCAGTTCACA-0	H327	H	NPSAD-184-C1	1	MG	Homeo	Homeo_PICALM
H327-1-CAAAGAACAGACATCT-0	H327	H	NPSAD-184-C1	1	MG	Homeo	Homeo_PICALM
H327-1-CATACTTGTTCTCCTG-0	H327	H	NPSAD-184-C1	1	MG	Homeo	Homeo_PICALM
H327-1-CATCCCAGTCTTGAGT-0	H327	H	NPSAD-184-C1	1	PVM	PVM	PVM_CD163
H327-1-CATCGTCTCAGTGATC-0	H327	H	NPSAD-184-C1	1	PVM	PVM	PVM_CD163
H327-1-CATGCAAAGTCGGCAA-0	H327	H	NPSAD-184-C1	1	MG	Homeo	Homeo_PICALM
H327-1-CATTGAGGTACAGTTC-0	H327	H	NPSAD-184-C1	1	MG	Homeo	Homeo_PICALM
H327-1-CCACTTGGTTTGAACC-0	H327	H	NPSAD-184-C1	1	MG	Homeo	Homeo_PICALM
H327-1-CCCTTAGCATGGAAGC-0	H327	H	NPSAD-184-C1	1	MG	Homeo	Homeo_FRMD4A
H327-1-CCGTGAGGTGATGAAT-0	H327	H	NPSAD-184-C1	1	MG	Homeo	Homeo_PICALM
H327-1-CGATGGCCACCCTAAA-0	H327	H	NPSAD-184-C1	1	MG	Homeo	Homeo_PICALM
H327-1-CGGGACTTCCCTTGGT-0	H327	H	NPSAD-184-C1	1	MG	Homeo	Homeo_FRMD4A
H327-1-CGTCAAAAGTAGTGCG-0	H327	H	NPSAD-184-C1	1	MG	Homeo	Homeo_FRMD4A
H327-1-CGTGATATCGGAATGG-0	H327	H	NPSAD-184-C1	1	MG	Homeo	Homeo_PICALM
H327-1-CTAGACATCAAGAGGC-0	H327	H	NPSAD-184-C1	1	MG	Homeo	Homeo_PICALM
H327-1-CTCAGAAAGGTCACAG-0	H327	H	NPSAD-184-C1	1	MG	Homeo	Homeo_PICALM
H327-1-CTCCTCCGTGTTACAC-0	H327	H	NPSAD-184-C1	1	MG	Homeo	Homeo_FRMD4A
H327-1-CTCTCGAAGGCTGTAG-0	H327	H	NPSAD-184-C1	1	MG	Homeo	Homeo_PICALM
H327-1-CTGGCAGCAGACCAAG-0	H327	H	NPSAD-184-C1	1	MG	Homeo	Homeo_PICALM
H327-1-CTTCAATCACGAGGTA-0	H327	H	NPSAD-184-C1	1	MG	Homeo	Homeo_PICALM
H327-1-CTTCCGAGTCGTCAGC-0	H327	H	NPSAD-184-C1	1	PVM	PVM	PVM_CD163
H327-1-CTTCGGTTCCTATTGT-0	H327	H	NPSAD-184-C1	1	MG	Homeo	Homeo_FRMD4A
H327-1-CTTCTCTTCACGATAC-0	H327	H	NPSAD-184-C1	1	MG	Homeo	Homeo_FRMD4A
H327-1-CTTTCAATCTGGAGAG-0	H327	H	NPSAD-184-C1	1	MG	Homeo	Homeo_PICALM
H327-1-CTTTCGGAGAACTCCT-0	H327	H	NPSAD-184-C1	1	MG	Homeo	Homeo_FRMD4A
H327-1-GAAGAATCATACTGAC-0	H327	H	NPSAD-184-C1	1	MG	Homeo	Homeo_PICALM
H327-1-GAAGCCCGTACGTAGG-0	H327	H	NPSAD-184-C1	1	MG	Homeo	Homeo_PICALM
H327-1-GAAGGACAGCTGACAG-0	H327	H	NPSAD-184-C1	1	MG	Homeo	Homeo_PICALM
H327-1-GAATCACGTCATCACA-0	H327	H	NPSAD-184-C1	1	MG	Homeo	Homeo_FRMD4A
H327-1-GAGCTGCGTAGGTACG-0	H327	H	NPSAD-184-C1	1	MG	Homeo	Homeo_PICALM
H327-1-GATCACAGTTACACAC-0	H327	H	NPSAD-184-C1	1	MG	Homeo	Homeo_PICALM
H327-1-GATCAGTTCACCCTCA-0	H327	H	NPSAD-184-C1	1	MG	Homeo	Homeo_PICALM
H327-1-GCAGCCAGTGAGATCG-0	H327	H	NPSAD-184-C1	1	MG	Adapt	Adapt_HSPA1A
H327-1-GCAGTTAAGAGTTGTA-0	H327	H	NPSAD-184-C1	1	MG	Homeo	Homeo_FRMD4A
H327-1-GCCATTCCACACCTGG-0	H327	H	NPSAD-184-C1	1	MG	Homeo	Homeo_PICALM
H327-1-GCTACCTCACTGCATA-0	H327	H	NPSAD-184-C1	1	MG	Homeo	Homeo_PICALM
H327-1-GGACGTCAGCGTTAGG-0	H327	H	NPSAD-184-C1	1	MG	Homeo	Homeo_PICALM
H327-1-GGCTTTCCACAATGAA-0	H327	H	NPSAD-184-C1	1	MG	Homeo	Homeo_FRMD4A
H327-1-GGCTTTCCAGCACCCA-0	H327	H	NPSAD-184-C1	1	MG	Homeo	Homeo_PICALM
H327-1-GGGAAGTTCCTACAAG-0	H327	H	NPSAD-184-C1	1	MG	Homeo	Homeo_PICALM
H327-1-GGGATGAGTCTTTATC-0	H327	H	NPSAD-184-C1	1	MG	Homeo	Homeo_FRMD4A
H327-1-GGGCTCAGTGAACGGT-0	H327	H	NPSAD-184-C1	1	MG	Homeo	Homeo_FRMD4A
H327-1-GGGTGTCTCCTATTTG-0	H327	H	NPSAD-184-C1	1	PVM	PVM	PVM_CD163
H327-1-GGTAGAGTCGTGGCTG-0	H327	H	NPSAD-184-C1	1	MG	Homeo	Homeo_FRMD4A
H327-1-GGTCACGAGTGGTCAG-0	H327	H	NPSAD-184-C1	1	MG	Homeo	Homeo_PICALM
H327-1-GTAACACAGCTAATGA-0	H327	H	NPSAD-184-C1	1	MG	Homeo	Homeo_PICALM
H327-1-GTAACCAGTATTGAGA-0	H327	H	NPSAD-184-C1	1	MG	Homeo	Homeo_PICALM
H327-1-GTCACTCGTATTCCTT-0	H327	H	NPSAD-184-C1	1	MG	Homeo	Homeo_FRMD4A
H327-1-GTCATCCAGTAAGAGG-0	H327	H	NPSAD-184-C1	1	MG	Homeo	Homeo_PICALM
H327-1-GTCGAATAGCACTAGG-0	H327	H	NPSAD-184-C1	1	MG	Homeo	Homeo_PICALM
H327-1-GTCGTAAGTCTGTTAG-0	H327	H	NPSAD-184-C1	1	MG	Homeo	Homeo_PICALM
H327-1-GTGACGCGTTCTCGTC-0	H327	H	NPSAD-184-C1	1	MG	Homeo	Homeo_PICALM
H327-1-GTGAGCCCAATTGAAG-0	H327	H	NPSAD-184-C1	1	MG	Homeo	Homeo_PICALM
H327-1-GTTGAACCAAGCGAGT-0	H327	H	NPSAD-184-C1	1	MG	Homeo	Homeo_FRMD4A
H327-1-TAACCAGTCCGATCTC-0	H327	H	NPSAD-184-C1	1	MG	Homeo	Homeo_PICALM
H327-1-TAACTTCGTATCGAAA-0	H327	H	NPSAD-184-C1	1	MG	Homeo	Homeo_PICALM
H327-1-TACCCACAGATGCTTC-0	H327	H	NPSAD-184-C1	1	MG	Homeo	Homeo_PICALM
H327-1-TACCCACAGCCTCCAG-0	H327	H	NPSAD-184-C1	1	MG	Homeo	Homeo_FRMD4A
H327-1-TACTTACCAGGTGTGA-0	H327	H	NPSAD-184-C1	1	MG	Homeo	Homeo_FRMD4A
H327-1-TACTTGTTCATAGCAC-0	H327	H	NPSAD-184-C1	1	MG	Homeo	Homeo_FRMD4A
H327-1-TAGGGTTAGCTCCATA-0	H327	H	NPSAD-184-C1	1	MG	Homeo	Homeo_PICALM
H327-1-TCAAGACAGCCTGACC-0	H327	H	NPSAD-184-C1	1	MG	Homeo	Homeo_PICALM
H327-1-TCACTATCATAAGCAA-0	H327	H	NPSAD-184-C1	1	MG	Homeo	Homeo_FRMD4A
H327-1-TCAGCAAAGCGTCGAA-0	H327	H	NPSAD-184-C1	1	MG	Homeo	Homeo_FRMD4A
H327-1-TCATGTTGTGTAACGG-0	H327	H	NPSAD-184-C1	1	MG	Homeo	Homeo_PICALM
H327-1-TCATTACGTCAAAGAT-0	H327	H	NPSAD-184-C1	1	MG	Homeo	Homeo_PICALM
H327-1-TCATTGTAGTTCCTGA-0	H327	H	NPSAD-184-C1	1	MG	Homeo	Homeo_FRMD4A
H327-1-TCATTTGTCGCGGACT-0	H327	H	NPSAD-184-C1	1	MG	Homeo	Homeo_FRMD4A
H327-1-TCCTGCAGTATGGGAC-0	H327	H	NPSAD-184-C1	1	MG	Homeo	Homeo_PICALM
H327-1-TCGCTTGCAACTCGAT-0	H327	H	NPSAD-184-C1	1	MG	Homeo	Homeo_FRMD4A
H327-1-TCGGGTGAGGCCACCT-0	H327	H	NPSAD-184-C1	1	MG	Homeo	Homeo_PICALM
H327-1-TCTAACTCAAGATGGC-0	H327	H	NPSAD-184-C1	1	MG	Homeo	Homeo_PICALM
H327-1-TCTATACAGTACTCGT-0	H327	H	NPSAD-184-C1	1	MG	Homeo	Homeo_FRMD4A
H327-1-TGAACGTTCGAGGCAA-0	H327	H	NPSAD-184-C1	1	MG	Homeo	Homeo_PICALM
H327-1-TGCTCCACAACGTTAC-0	H327	H	NPSAD-184-C1	1	MG	Homeo	Homeo_PICALM
H327-1-TGCTGAATCAACCTCC-0	H327	H	NPSAD-184-C1	1	MG	Homeo	Homeo_FRMD4A
H327-1-TGGAGGAAGCTTTGTG-0	H327	H	NPSAD-184-C1	1	PVM	PVM	PVM_CD163
H327-1-TGTCCCAGTCGCATCG-0	H327	H	NPSAD-184-C1	1	MG	Homeo	Homeo_PICALM
H327-1-TGTCCTGTCGTAGTGT-0	H327	H	NPSAD-184-C1	1	MG	Homeo	Homeo_FRMD4A
H327-1-TTCCTTCAGAGCTTTC-0	H327	H	NPSAD-184-C1	1	MG	Homeo	Homeo_PICALM
H327-1-TTCGGTCGTAGCTTAC-0	H327	H	NPSAD-184-C1	1	MG	Homeo	Homeo_PICALM
H327-1-TTGAACGGTGCCTGAC-0	H327	H	NPSAD-184-C1	1	MG	Homeo	Homeo_PICALM
H327-1-TTGCCTGTCCAAGAGG-0	H327	H	NPSAD-184-C1	1	PVM	PVM	PVM_CD163
H327-1-TTGGATGTCGTCGGGT-0	H327	H	NPSAD-184-C1	1	MG	Homeo	Homeo_PICALM
H327-1-TTTAGTCCACAAATGA-0	H327	H	NPSAD-184-C1	1	MG	Homeo	Homeo_PICALM
H327-1-TTTCCTCGTCACCGCA-0	H327	H	NPSAD-184-C1	1	MG	Homeo	Homeo_PICALM
H327-2-AAATGGACATTAAGCC-1	H327	H	NPSAD-184-C2	2	MG	Homeo	Homeo_PICALM
H327-2-ACATCGATCTGTGTGA-1	H327	H	NPSAD-184-C2	2	MG	Homeo	Homeo_PICALM
H327-2-ATCACTTGTTCACCGG-1	H327	H	NPSAD-184-C2	2	MG	Homeo	Homeo_PICALM
H327-2-ATGAGGGTCCTACCGT-1	H327	H	NPSAD-184-C2	2	PVM	PVM	PVM_CD163
H327-2-CCCTAACCAGCACCCA-1	H327	H	NPSAD-184-C2	2	MG	Homeo	Homeo_PICALM
H327-2-CGGCAGTCACGTACAT-1	H327	H	NPSAD-184-C2	2	MG	Homeo	Homeo_PICALM
H327-2-CGTAAGTAGCATCCTA-1	H327	H	NPSAD-184-C2	2	MG	Homeo	Homeo_PICALM
H327-2-GAGAAATGTACACTCA-1	H327	H	NPSAD-184-C2	2	MG	Homeo	Homeo_PICALM
H328-1-AAACGAAAGATACGAT-0	H328	H	NPSAD-248-C1	1	MG	Homeo	Homeo_PICALM
H328-1-AAACGCTTCGAGAAGC-0	H328	H	NPSAD-248-C1	1	MG	Homeo	Homeo_PICALM
H328-1-AAAGAACAGTAGACCG-0	H328	H	NPSAD-248-C1	1	MG	Homeo	Homeo_PICALM
H328-1-AAAGGATGTCTGTAAC-0	H328	H	NPSAD-248-C1	1	MG	Homeo	Homeo_FRMD4A
H328-1-AAAGGATTCTGTCGCT-0	H328	H	NPSAD-248-C1	1	MG	Homeo	Homeo_FRMD4A
H328-1-AAAGGGCGTCATGCAT-0	H328	H	NPSAD-248-C1	1	MG	Homeo	Homeo_PICALM
H328-1-AAATGGATCACCTGGG-0	H328	H	NPSAD-248-C1	1	MG	Homeo	Homeo_FRMD4A
H328-1-AACAACCTCCTTCGAC-0	H328	H	NPSAD-248-C1	1	MG	Homeo	Homeo_PICALM
H328-1-AACAAGACAATCCTAG-0	H328	H	NPSAD-248-C1	1	MG	Homeo	Homeo_FRMD4A
H328-1-AACACACCAGGTTCCG-0	H328	H	NPSAD-248-C1	1	MG	Homeo	Homeo_PICALM
H328-1-AACCACACACTGGACC-0	H328	H	NPSAD-248-C1	1	MG	Homeo	Homeo_PICALM
H328-1-AACCCAAAGTCACGAG-0	H328	H	NPSAD-248-C1	1	MG	Homeo	Homeo_PICALM
H328-1-AACCTTTGTCTTGGTA-0	H328	H	NPSAD-248-C1	1	MG	Homeo	Homeo_PICALM
H328-1-AACTTCTGTGAGGCAT-0	H328	H	NPSAD-248-C1	1	MG	Homeo	Homeo_PICALM
H328-1-AACTTCTTCACTGGGC-0	H328	H	NPSAD-248-C1	1	MG	Homeo	Homeo_PICALM
H328-1-AAGAACAAGCACTGGA-0	H328	H	NPSAD-248-C1	1	MG	Homeo	Homeo_FRMD4A
H328-1-AAGTACCTCCTGTACC-0	H328	H	NPSAD-248-C1	1	MG	Homeo	Homeo_PICALM
H328-1-AAGTGAAAGTCACTCA-0	H328	H	NPSAD-248-C1	1	MG	Homeo	Homeo_PICALM
H328-1-AATGACCAGGGAGATA-0	H328	H	NPSAD-248-C1	1	MG	Homeo	Homeo_FRMD4A
H328-1-AATGGCTTCTTACCGC-0	H328	H	NPSAD-248-C1	1	MG	Homeo	Homeo_FRMD4A
H328-1-AATTCCTCACGGTCTG-0	H328	H	NPSAD-248-C1	1	MG	Adapt	Adapt_AIF1
H328-1-ACAACCACAATGTCAC-0	H328	H	NPSAD-248-C1	1	MG	Homeo	Homeo_PICALM
H328-1-ACAAGCTCACTTTAGG-0	H328	H	NPSAD-248-C1	1	MG	Homeo	Homeo_PICALM
H328-1-ACACCAAAGGATTCCT-0	H328	H	NPSAD-248-C1	1	MG	Homeo	Homeo_PICALM
H328-1-ACCCAAAAGACATCAA-0	H328	H	NPSAD-248-C1	1	MG	Homeo	Homeo_PICALM
H328-1-ACCTGTCCACAAGTGG-0	H328	H	NPSAD-248-C1	1	MG	Homeo	Homeo_PICALM
H328-1-ACGGGTCAGCAATTAG-0	H328	H	NPSAD-248-C1	1	MG	Homeo	Homeo_PICALM
H328-1-ACGGGTCGTTAAGGGC-0	H328	H	NPSAD-248-C1	1	MG	Homeo	Homeo_PICALM
H328-1-ACGTACACACTGGACC-0	H328	H	NPSAD-248-C1	1	MG	Homeo	Homeo_FRMD4A
H328-1-ACTACGAGTTATTCTC-0	H328	H	NPSAD-248-C1	1	MG	Homeo	Homeo_PICALM
H328-1-ACTATGGCAGCTGCCA-0	H328	H	NPSAD-248-C1	1	MG	Homeo	Homeo_PICALM
H328-1-ACTATGGCATGACTTG-0	H328	H	NPSAD-248-C1	1	MG	Homeo	Homeo_FRMD4A
H328-1-ACTATTCCACCAGTTA-0	H328	H	NPSAD-248-C1	1	MG	Homeo	Homeo_FRMD4A
H328-1-ACTCCCATCTCATTGT-0	H328	H	NPSAD-248-C1	1	MG	Homeo	Homeo_PICALM
H328-1-ACTCTCGTCAGTGGGA-0	H328	H	NPSAD-248-C1	1	MG	Homeo	Homeo_PICALM
H328-1-ACTTCCGAGTTGGGAC-0	H328	H	NPSAD-248-C1	1	MG	Homeo	Homeo_FRMD4A
H328-1-ACTTTCAGTACTCGTA-0	H328	H	NPSAD-248-C1	1	MG	Homeo	Homeo_FRMD4A
H328-1-ACTTTCATCGCGTGAC-0	H328	H	NPSAD-248-C1	1	MG	Homeo	Homeo_PICALM
H328-1-ACTTTGTTCAACTACG-0	H328	H	NPSAD-248-C1	1	MG	Homeo	Homeo_PICALM
H328-1-AGAAGCGAGGCACTCC-0	H328	H	NPSAD-248-C1	1	MG	Homeo	Homeo_FRMD4A
H328-1-AGAAGCGCATGCAGGA-0	H328	H	NPSAD-248-C1	1	MG	Homeo	Homeo_PICALM
H328-1-AGAAGCGTCCAGTTCC-0	H328	H	NPSAD-248-C1	1	MG	Homeo	Homeo_PICALM
H328-1-AGAAGTATCTGTAACG-0	H328	H	NPSAD-248-C1	1	MG	Homeo	Homeo_PICALM
H328-1-AGACAGGAGATACAGT-0	H328	H	NPSAD-248-C1	1	MG	Homeo	Homeo_FRMD4A
H328-1-AGACCATGTATCGCAT-0	H328	H	NPSAD-248-C1	1	MG	Homeo	Homeo_PICALM
H328-1-AGACCCGGTAGTCACT-0	H328	H	NPSAD-248-C1	1	MG	Homeo	Homeo_FRMD4A
H328-1-AGACTCAGTTGATGTC-0	H328	H	NPSAD-248-C1	1	MG	Homeo	Homeo_PICALM
H328-1-AGAGAATTCTAAGGAA-0	H328	H	NPSAD-248-C1	1	MG	Homeo	Homeo_PICALM
H328-1-AGATCCATCTGATGGT-0	H328	H	NPSAD-248-C1	1	MG	Homeo	Homeo_PICALM
H328-1-AGATGCTAGGAAACGA-0	H328	H	NPSAD-248-C1	1	MG	Homeo	Homeo_FRMD4A
H328-1-AGATGCTGTCGACTGC-0	H328	H	NPSAD-248-C1	1	MG	Homeo	Homeo_PICALM
H328-1-AGCCAATAGGTCCCGT-0	H328	H	NPSAD-248-C1	1	PVM	PVM	PVM_CD163
H328-1-AGCGCTGGTTGTTTGG-0	H328	H	NPSAD-248-C1	1	MG	Homeo	Homeo_PICALM
H328-1-AGGAGGTCAATACAGA-0	H328	H	NPSAD-248-C1	1	MG	Homeo	Homeo_PICALM
H328-1-AGGAGGTCACATCATG-0	H328	H	NPSAD-248-C1	1	MG	Homeo	Homeo_PICALM
H328-1-AGGCATTAGTTGCTGT-0	H328	H	NPSAD-248-C1	1	MG	Adapt	Adapt_HIST
H328-1-AGGGTGATCAGCTTCC-0	H328	H	NPSAD-248-C1	1	MG	Homeo	Homeo_PICALM
H328-1-AGGGTTTGTGCCCGTA-0	H328	H	NPSAD-248-C1	1	MG	Homeo	Homeo_FRMD4A
H328-1-AGGGTTTTCAATCTTC-0	H328	H	NPSAD-248-C1	1	MG	Homeo	Homeo_FRMD4A
H328-1-ATACCTTCAGGGTTGA-0	H328	H	NPSAD-248-C1	1	MG	Homeo	Homeo_PICALM
H328-1-ATACTTCGTGCATGTT-0	H328	H	NPSAD-248-C1	1	MG	Homeo	Homeo_PICALM
H328-1-ATAGACCAGGCAGTCA-0	H328	H	NPSAD-248-C1	1	MG	Homeo	Homeo_PICALM
H328-1-ATAGACCGTACGCTTA-0	H328	H	NPSAD-248-C1	1	MG	Homeo	Homeo_FRMD4A
H328-1-ATAGACCTCATGCCCT-0	H328	H	NPSAD-248-C1	1	MG	Homeo	Homeo_PICALM
H328-1-ATATCCTTCCGCATAA-0	H328	H	NPSAD-248-C1	1	MG	Homeo	Homeo_FRMD4A
H328-1-ATCAGGTAGTAACCGG-0	H328	H	NPSAD-248-C1	1	MG	Homeo	Homeo_PICALM
H328-1-ATCCACCGTGAGCCAA-0	H328	H	NPSAD-248-C1	1	MG	Homeo	Homeo_FRMD4A
H328-1-ATCCATTCAGCTGGTC-0	H328	H	NPSAD-248-C1	1	MG	Homeo	Homeo_FRMD4A
H328-1-ATCGCCTCAGGAGACT-0	H328	H	NPSAD-248-C1	1	MG	Homeo	Homeo_PICALM
H328-1-ATCGCCTGTGTTCGAT-0	H328	H	NPSAD-248-C1	1	MG	Homeo	Homeo_PICALM
H328-1-ATCGTGAAGAAATCCA-0	H328	H	NPSAD-248-C1	1	MG	Homeo	Homeo_PICALM
H328-1-ATCTCTACACTAAACC-0	H328	H	NPSAD-248-C1	1	MG	Adapt	Adapt_AIF1
H328-1-ATGAAAGAGGGAGATA-0	H328	H	NPSAD-248-C1	1	MG	Homeo	Homeo_PICALM
H328-1-ATGACCATCATTCGGA-0	H328	H	NPSAD-248-C1	1	MG	Homeo	Homeo_PICALM
H328-1-ATGACCATCTTGATTC-0	H328	H	NPSAD-248-C1	1	MG	Homeo	Homeo_PICALM
H328-1-ATGAGTCTCGAACCAT-0	H328	H	NPSAD-248-C1	1	MG	Homeo	Homeo_PICALM
H328-1-ATGATCGAGGATTACA-0	H328	H	NPSAD-248-C1	1	MG	Homeo	Homeo_PICALM
H328-1-ATGCATGGTCCAGTTA-0	H328	H	NPSAD-248-C1	1	MG	Homeo	Homeo_PICALM
H328-1-ATGCCTCCACAGTCAT-0	H328	H	NPSAD-248-C1	1	MG	Homeo	Homeo_FRMD4A
H328-1-ATGCCTCCACTGGCCA-0	H328	H	NPSAD-248-C1	1	MG	Homeo	Homeo_PICALM
H328-1-ATGGGAGTCCGTTGGG-0	H328	H	NPSAD-248-C1	1	MG	Homeo	Homeo_PICALM
H328-1-ATGGTTGCACGGGTAA-0	H328	H	NPSAD-248-C1	1	MG	Homeo	Homeo_FRMD4A
H328-1-ATGTCCCAGGCTAACG-0	H328	H	NPSAD-248-C1	1	MG	Homeo	Homeo_PICALM
H328-1-ATGTCTTGTCAACACT-0	H328	H	NPSAD-248-C1	1	MG	Homeo	Homeo_PICALM
H328-1-ATTATCCCAAACTAGA-0	H328	H	NPSAD-248-C1	1	MG	Homeo	Homeo_PICALM
H328-1-ATTATCCTCGTTATCT-0	H328	H	NPSAD-248-C1	1	MG	Homeo	Homeo_PICALM
H328-1-ATTCCATAGTTGTAGA-0	H328	H	NPSAD-248-C1	1	MG	Homeo	Homeo_PICALM
H328-1-ATTCCTAGTGTTGATC-0	H328	H	NPSAD-248-C1	1	MG	Homeo	Homeo_PICALM
H328-1-ATTCCTATCGCCATAA-0	H328	H	NPSAD-248-C1	1	MG	Homeo	Homeo_FRMD4A
H328-1-ATTCGTTCAGCAGTTT-0	H328	H	NPSAD-248-C1	1	MG	Homeo	Homeo_PICALM
H328-1-ATTTACCGTATGTGTC-0	H328	H	NPSAD-248-C1	1	MG	Homeo	Homeo_PICALM
H328-1-CAACAACGTAGCTCGC-0	H328	H	NPSAD-248-C1	1	MG	Homeo	Homeo_PICALM
H328-1-CAACCTCGTAACTGCT-0	H328	H	NPSAD-248-C1	1	MG	Homeo	Homeo_PICALM
H328-1-CAACGATCAGCTATTG-0	H328	H	NPSAD-248-C1	1	MG	Homeo	Homeo_PICALM
H328-1-CAAGACTGTAGAGACC-0	H328	H	NPSAD-248-C1	1	MG	Homeo	Homeo_PICALM
H328-1-CAAGACTTCGATAACC-0	H328	H	NPSAD-248-C1	1	MG	Homeo	Homeo_PICALM
H328-1-CAAGAGGAGGCCACCT-0	H328	H	NPSAD-248-C1	1	MG	Homeo	Homeo_PICALM
H328-1-CACGTTCAGACCATAA-0	H328	H	NPSAD-248-C1	1	MG	Homeo	Homeo_FRMD4A
H328-1-CACTAAGCAGACCTAT-0	H328	H	NPSAD-248-C1	1	MG	Homeo	Homeo_FRMD4A
H328-1-CACTAAGGTTACACAC-0	H328	H	NPSAD-248-C1	1	MG	Homeo	Homeo_PICALM
H328-1-CACTGGGCAAGTGGCA-0	H328	H	NPSAD-248-C1	1	MG	Homeo	Homeo_PICALM
H328-1-CACTGGGTCATGTCTT-0	H328	H	NPSAD-248-C1	1	MG	Homeo	Homeo_PICALM
H328-1-CAGATACCAGGTGAGT-0	H328	H	NPSAD-248-C1	1	MG	Homeo	Homeo_PICALM
H328-1-CAGCAATCACGGTGAA-0	H328	H	NPSAD-248-C1	1	MG	Homeo	Homeo_PICALM
H328-1-CAGCAATGTAGTCACT-0	H328	H	NPSAD-248-C1	1	MG	Homeo	Homeo_PICALM
H328-1-CAGCAGCGTCTTGGTA-0	H328	H	NPSAD-248-C1	1	MG	Homeo	Homeo_PICALM
H328-1-CAGCCAGGTATCGCGC-0	H328	H	NPSAD-248-C1	1	MG	Homeo	Homeo_PICALM
H328-1-CAGTTAGTCTAGACCA-0	H328	H	NPSAD-248-C1	1	MG	Homeo	Homeo_PICALM
H328-1-CATAAGCGTGACTGAG-0	H328	H	NPSAD-248-C1	1	MG	Homeo	Homeo_PICALM
H328-1-CATAAGCTCTGACCCT-0	H328	H	NPSAD-248-C1	1	MG	Homeo	Homeo_PICALM
H328-1-CATACTTGTGTATTCG-0	H328	H	NPSAD-248-C1	1	MG	Homeo	Homeo_PICALM
H328-1-CATACTTTCATTATCC-0	H328	H	NPSAD-248-C1	1	MG	Homeo	Homeo_PICALM
H328-1-CATCAAGTCCTCAGAA-0	H328	H	NPSAD-248-C1	1	MG	Homeo	Homeo_PICALM
H328-1-CATCCGTAGCGGGTAT-0	H328	H	NPSAD-248-C1	1	MG	Adapt	Adapt_AIF1
H328-1-CATCGCTTCGTTGTGA-0	H328	H	NPSAD-248-C1	1	MG	Homeo	Homeo_PICALM
H328-1-CATGCCTTCTCAGTCC-0	H328	H	NPSAD-248-C1	1	MG	Homeo	Homeo_FRMD4A
H328-1-CATGCGGGTAGACTGG-0	H328	H	NPSAD-248-C1	1	MG	Homeo	Homeo_PICALM
H328-1-CATGCTCCAGAGATGC-0	H328	H	NPSAD-248-C1	1	MG	Homeo	Homeo_FRMD4A
H328-1-CATGGATAGGCGATAC-0	H328	H	NPSAD-248-C1	1	PVM	PVM	PVM_CD163
H328-1-CATGGATGTGAGCCAA-0	H328	H	NPSAD-248-C1	1	MG	Homeo	Homeo_PICALM
H328-1-CATTCATGTAAGGCTG-0	H328	H	NPSAD-248-C1	1	MG	Homeo	Homeo_PICALM
H328-1-CATTCTATCCGTGTAA-0	H328	H	NPSAD-248-C1	1	MG	Homeo	Homeo_FRMD4A
H328-1-CATTGAGAGGTCGTAG-0	H328	H	NPSAD-248-C1	1	MG	Homeo	Homeo_PICALM
H328-1-CCAATGATCGGTCGGT-0	H328	H	NPSAD-248-C1	1	MG	Homeo	Homeo_PICALM
H328-1-CCAATTTCAGGTCAAG-0	H328	H	NPSAD-248-C1	1	MG	Homeo	Homeo_PICALM
H328-1-CCACGTTAGGGCAGTT-0	H328	H	NPSAD-248-C1	1	MG	Homeo	Homeo_PICALM
H328-1-CCACGTTGTGACAGCA-0	H328	H	NPSAD-248-C1	1	MG	Homeo	Homeo_PICALM
H328-1-CCCGAAGAGAAAGCGA-0	H328	H	NPSAD-248-C1	1	MG	Homeo	Homeo_PICALM
H328-1-CCCGAAGGTCGTAATC-0	H328	H	NPSAD-248-C1	1	MG	Homeo	Homeo_PICALM
H328-1-CCCTCAACATTGCAAC-0	H328	H	NPSAD-248-C1	1	MG	Homeo	Homeo_FRMD4A
H328-1-CCCTCTCGTATCAGCT-0	H328	H	NPSAD-248-C1	1	MG	Homeo	Homeo_FRMD4A
H328-1-CCCTGATCACCTTCCA-0	H328	H	NPSAD-248-C1	1	MG	Adapt	Adapt_HSPA1A
H328-1-CCGATCTTCTTACCAT-0	H328	H	NPSAD-248-C1	1	MG	Homeo	Homeo_FRMD4A
H328-1-CCGATGGTCGCCGAGT-0	H328	H	NPSAD-248-C1	1	MG	Homeo	Homeo_PICALM
H328-1-CCGTTCATCCACAGGC-0	H328	H	NPSAD-248-C1	1	MG	Homeo	Homeo_FRMD4A
H328-1-CCTAAGATCAAGGACG-0	H328	H	NPSAD-248-C1	1	MG	Homeo	Homeo_PICALM
H328-1-CCTACGTTCGAATGCT-0	H328	H	NPSAD-248-C1	1	MG	Homeo	Homeo_PICALM
H328-1-CCTCAGTCACTTCCTG-0	H328	H	NPSAD-248-C1	1	MG	Homeo	Homeo_PICALM
H328-1-CCTCCTCTCGTAGGGA-0	H328	H	NPSAD-248-C1	1	MG	Homeo	Homeo_PICALM
H328-1-CCTCTAGTCTTCTGTA-0	H328	H	NPSAD-248-C1	1	MG	Homeo	Homeo_FRMD4A
H328-1-CCTCTCCAGTTGTACC-0	H328	H	NPSAD-248-C1	1	MG	Homeo	Homeo_PICALM
H328-1-CCTGCATTCAGGCGAA-0	H328	H	NPSAD-248-C1	1	MG	Homeo	Homeo_PICALM
H328-1-CCTTGTGCAGCCGTCA-0	H328	H	NPSAD-248-C1	1	MG	Homeo	Homeo_PICALM
H328-1-CGAAGGACACGTGAGA-0	H328	H	NPSAD-248-C1	1	MG	Homeo	Homeo_PICALM
H328-1-CGAAGGATCGGTATGT-0	H328	H	NPSAD-248-C1	1	MG	Homeo	Homeo_PICALM
H328-1-CGAGGAATCCGATGCG-0	H328	H	NPSAD-248-C1	1	MG	Homeo	Homeo_PICALM
H328-1-CGAGTGCCATGACGAG-0	H328	H	NPSAD-248-C1	1	MG	Homeo	Homeo_FRMD4A
H328-1-CGAGTTAGTTTGGAAA-0	H328	H	NPSAD-248-C1	1	MG	Homeo	Homeo_PICALM
H328-1-CGAGTTATCTACGGTA-0	H328	H	NPSAD-248-C1	1	MG	Adapt	Adapt_IFI44L
H328-1-CGATGGCAGTCCCAAT-0	H328	H	NPSAD-248-C1	1	MG	Homeo	Homeo_FRMD4A
H328-1-CGCATAAGTTCGTTCC-0	H328	H	NPSAD-248-C1	1	MG	Homeo	Homeo_FRMD4A
H328-1-CGCCATTGTGTTGACT-0	H328	H	NPSAD-248-C1	1	MG	Homeo	Homeo_PICALM
H328-1-CGCGTGAAGGGTAGCT-0	H328	H	NPSAD-248-C1	1	MG	Homeo	Homeo_PICALM
H328-1-CGCGTGAGTAGTCGTT-0	H328	H	NPSAD-248-C1	1	MG	Homeo	Homeo_PICALM
H328-1-CGGAATTCACGTGAGA-0	H328	H	NPSAD-248-C1	1	MG	Homeo	Homeo_PICALM
H328-1-CGGGCATCACATTCTT-0	H328	H	NPSAD-248-C1	1	MG	Homeo	Homeo_PICALM
H328-1-CGGGTGTTCCCTTCCC-0	H328	H	NPSAD-248-C1	1	MG	Homeo	Homeo_PICALM
H328-1-CGGTCAGAGGGTTGCA-0	H328	H	NPSAD-248-C1	1	MG	Homeo	Homeo_FRMD4A
H328-1-CGTAATGTCCGTAGTA-0	H328	H	NPSAD-248-C1	1	MG	Homeo	Homeo_PICALM
H328-1-CGTAGTACATCAGTCA-0	H328	H	NPSAD-248-C1	1	MG	Homeo	Homeo_PICALM
H328-1-CGTTCTGAGTGCAACG-0	H328	H	NPSAD-248-C1	1	MG	Homeo	Homeo_PICALM
H328-1-CGTTCTGCACTATGTG-0	H328	H	NPSAD-248-C1	1	MG	Homeo	Homeo_FRMD4A
H328-1-CTAAGTGAGGTCACTT-0	H328	H	NPSAD-248-C1	1	MG	Homeo	Homeo_PICALM
H328-1-CTACATTAGCGTCGAA-0	H328	H	NPSAD-248-C1	1	MG	Homeo	Homeo_PICALM
H328-1-CTACCCACACGATTCA-0	H328	H	NPSAD-248-C1	1	MG	Homeo	Homeo_PICALM
H328-1-CTACTATGTCGTCGGT-0	H328	H	NPSAD-248-C1	1	MG	Homeo	Homeo_PICALM
H328-1-CTATCCGCACAGCATT-0	H328	H	NPSAD-248-C1	1	MG	Homeo	Homeo_PICALM
H328-1-CTATCTACAGTCGGTC-0	H328	H	NPSAD-248-C1	1	MG	Homeo	Homeo_PICALM
H328-1-CTCAGAACAGTGACCC-0	H328	H	NPSAD-248-C1	1	MG	Homeo	Homeo_PICALM
H328-1-CTCAGTCTCCCTGTTG-0	H328	H	NPSAD-248-C1	1	MG	Homeo	Homeo_PICALM
H328-1-CTCATTATCCCTAGGG-0	H328	H	NPSAD-248-C1	1	MG	Homeo	Homeo_PICALM
H328-1-CTCCGATGTCGGATTT-0	H328	H	NPSAD-248-C1	1	MG	Homeo	Homeo_PICALM
H328-1-CTCCGATTCGGTGAAG-0	H328	H	NPSAD-248-C1	1	MG	Homeo	Homeo_PICALM
H328-1-CTGCATCAGATTAGAC-0	H328	H	NPSAD-248-C1	1	MG	Homeo	Homeo_PICALM
H328-1-CTGCATCAGCCTCTTC-0	H328	H	NPSAD-248-C1	1	MG	Homeo	Homeo_PICALM
H328-1-CTGCATCGTCGTCAGC-0	H328	H	NPSAD-248-C1	1	MG	Homeo	Homeo_FRMD4A
H328-1-CTGGACGCATACAGGG-0	H328	H	NPSAD-248-C1	1	MG	Homeo	Homeo_PICALM
H328-1-CTGGTCTGTAATCAGA-0	H328	H	NPSAD-248-C1	1	MG	Homeo	Homeo_PICALM
H328-1-CTGTATTGTAGATTAG-0	H328	H	NPSAD-248-C1	1	MG	Homeo	Homeo_PICALM
H328-1-CTGTCGTTCCAAAGGG-0	H328	H	NPSAD-248-C1	1	MG	Homeo	Homeo_PICALM
H328-1-CTGTGAATCATCTACT-0	H328	H	NPSAD-248-C1	1	MG	Homeo	Homeo_FRMD4A
H328-1-CTTACCGGTTTCGATG-0	H328	H	NPSAD-248-C1	1	PVM	PVM	PVM_CD163
H328-1-CTTCCGACATCAGCAT-0	H328	H	NPSAD-248-C1	1	MG	Homeo	Homeo_PICALM
H328-1-CTTCTAACAAGTTTGC-0	H328	H	NPSAD-248-C1	1	MG	Homeo	Homeo_PICALM
H328-1-CTTCTAATCGCATGAT-0	H328	H	NPSAD-248-C1	1	MG	Homeo	Homeo_PICALM
H328-1-CTTGAGAAGGGCCTCT-0	H328	H	NPSAD-248-C1	1	MG	Homeo	Homeo_FRMD4A
H328-1-CTTGATTGTAGTTCCA-0	H328	H	NPSAD-248-C1	1	MG	Homeo	Homeo_PICALM
H328-1-GAAACCTCACTGAATC-0	H328	H	NPSAD-248-C1	1	MG	Homeo	Homeo_PICALM
H328-1-GAACTGTCACCCTAGG-0	H328	H	NPSAD-248-C1	1	MG	Homeo	Homeo_FRMD4A
H328-1-GAAGGGTAGCTCGGCT-0	H328	H	NPSAD-248-C1	1	MG	Homeo	Homeo_PICALM
H328-1-GAATCGTAGCGTCAGA-0	H328	H	NPSAD-248-C1	1	MG	Homeo	Homeo_PICALM
H328-1-GACACGCAGACAACAT-0	H328	H	NPSAD-248-C1	1	MG	Homeo	Homeo_FRMD4A
H328-1-GACAGCCTCACCTGGG-0	H328	H	NPSAD-248-C1	1	MG	Homeo	Homeo_PICALM
H328-1-GACAGCCTCCACACCT-0	H328	H	NPSAD-248-C1	1	MG	Homeo	Homeo_PICALM
H328-1-GACCGTGGTGTAAATG-0	H328	H	NPSAD-248-C1	1	MG	Homeo	Homeo_FRMD4A
H328-1-GACCTTCGTATGGGAC-0	H328	H	NPSAD-248-C1	1	MG	Homeo	Homeo_PICALM
H328-1-GACTATGGTACACTCA-0	H328	H	NPSAD-248-C1	1	MG	Homeo	Homeo_PICALM
H328-1-GACTCTCCATGCGGTC-0	H328	H	NPSAD-248-C1	1	MG	Homeo	Homeo_PICALM
H328-1-GACTGATGTGCATCTA-0	H328	H	NPSAD-248-C1	1	MG	Homeo	Homeo_FRMD4A
H328-1-GAGAAATTCTGGAAGG-0	H328	H	NPSAD-248-C1	1	MG	Homeo	Homeo_PICALM
H328-1-GAGAGGTCATGGAGAC-0	H328	H	NPSAD-248-C1	1	MG	Homeo	Homeo_PICALM
H328-1-GAGCTGCTCGAATGCT-0	H328	H	NPSAD-248-C1	1	MG	Homeo	Homeo_PICALM
H328-1-GAGGCCTCAGGTCTCG-0	H328	H	NPSAD-248-C1	1	MG	Homeo	Homeo_PICALM
H328-1-GAGTGAGAGACATACA-0	H328	H	NPSAD-248-C1	1	MG	Homeo	Homeo_PICALM
H328-1-GAGTGAGTCTCAGGCG-0	H328	H	NPSAD-248-C1	1	MG	Homeo	Homeo_FRMD4A
H328-1-GAGTTTGCAGTAGTTC-0	H328	H	NPSAD-248-C1	1	MG	Homeo	Homeo_PICALM
H328-1-GATAGCTGTATTTCGG-0	H328	H	NPSAD-248-C1	1	MG	Homeo	Homeo_PICALM
H328-1-GATCAGTGTTTCCAAG-0	H328	H	NPSAD-248-C1	1	MG	Homeo	Homeo_PICALM
H328-1-GATGATCGTTCAGCGC-0	H328	H	NPSAD-248-C1	1	MG	Homeo	Homeo_PICALM
H328-1-GATGCTAAGTTTCAGC-0	H328	H	NPSAD-248-C1	1	MG	Homeo	Homeo_PICALM
H328-1-GATTCTTAGCCAAGCA-0	H328	H	NPSAD-248-C1	1	MG	Homeo	Homeo_PICALM
H328-1-GCAACCGAGGCACGAT-0	H328	H	NPSAD-248-C1	1	MG	Homeo	Homeo_PICALM
H328-1-GCAACCGCAGCTACCG-0	H328	H	NPSAD-248-C1	1	MG	Homeo	Homeo_FRMD4A
H328-1-GCACGGTAGCCACTCG-0	H328	H	NPSAD-248-C1	1	MG	Homeo	Homeo_FRMD4A
H328-1-GCACGGTTCTTCGTGC-0	H328	H	NPSAD-248-C1	1	MG	Homeo	Homeo_PICALM
H328-1-GCATCGGCAAGAGTGC-0	H328	H	NPSAD-248-C1	1	MG	Homeo	Homeo_PICALM
H328-1-GCCCGAACAAGAGGTC-0	H328	H	NPSAD-248-C1	1	MG	Homeo	Homeo_PICALM
H328-1-GCCCGAAGTAGCGTCC-0	H328	H	NPSAD-248-C1	1	MG	Homeo	Homeo_PICALM
H328-1-GCCGTGAGTTCAAGTC-0	H328	H	NPSAD-248-C1	1	MG	Homeo	Homeo_PICALM
H328-1-GCCTGTTGTAACGATA-0	H328	H	NPSAD-248-C1	1	MG	Homeo	Homeo_FRMD4A
H328-1-GCGTGCAGTAGTCTTG-0	H328	H	NPSAD-248-C1	1	MG	Homeo	Homeo_PICALM
H328-1-GCGTTTCAGTGGCCTC-0	H328	H	NPSAD-248-C1	1	MG	Homeo	Homeo_PICALM
H328-1-GCTACAATCAATCCGA-0	H328	H	NPSAD-248-C1	1	MG	Homeo	Homeo_FRMD4A
H328-1-GCTTGGGGTAGGGTAC-0	H328	H	NPSAD-248-C1	1	MG	Homeo	Homeo_PICALM
H328-1-GGAATGGAGCTGACAG-0	H328	H	NPSAD-248-C1	1	MG	Homeo	Homeo_PICALM
H328-1-GGAATGGTCTAGACCA-0	H328	H	NPSAD-248-C1	1	MG	Homeo	Homeo_FRMD4A
H328-1-GGCACGTAGCGCCATC-0	H328	H	NPSAD-248-C1	1	MG	Homeo	Homeo_PICALM
H328-1-GGCAGTCAGTAGGAAG-0	H328	H	NPSAD-248-C1	1	MG	Homeo	Homeo_PICALM
H328-1-GGCAGTCCACTCCTTG-0	H328	H	NPSAD-248-C1	1	MG	Homeo	Homeo_FRMD4A
H328-1-GGGACTCTCATAGCAC-0	H328	H	NPSAD-248-C1	1	MG	Homeo	Homeo_PICALM
H328-1-GGGCGTTTCGGCTCTT-0	H328	H	NPSAD-248-C1	1	MG	Homeo	Homeo_PICALM
H328-1-GGGTCTGGTAGGCAAC-0	H328	H	NPSAD-248-C1	1	MG	Homeo	Homeo_PICALM
H328-1-GGTAATCAGCAACTCT-0	H328	H	NPSAD-248-C1	1	MG	Homeo	Homeo_PICALM
H328-1-GGTAGAGAGCACTTTG-0	H328	H	NPSAD-248-C1	1	MG	Homeo	Homeo_PICALM
H328-1-GGTAGAGGTCTACATG-0	H328	H	NPSAD-248-C1	1	MG	Homeo	Homeo_PICALM
H328-1-GGTCTGGAGCCTAACT-0	H328	H	NPSAD-248-C1	1	MG	Homeo	Homeo_PICALM
H328-1-GGTCTGGAGGGCTTCC-0	H328	H	NPSAD-248-C1	1	MG	Homeo	Homeo_PICALM
H328-1-GGTGATTTCCGAGGCT-0	H328	H	NPSAD-248-C1	1	MG	Homeo	Homeo_PICALM
H328-1-GGTGTCGTCTTAGCAG-0	H328	H	NPSAD-248-C1	1	MG	Homeo	Homeo_PICALM
H328-1-GTAACACGTCCGTACG-0	H328	H	NPSAD-248-C1	1	MG	Homeo	Homeo_PICALM
H328-1-GTACAACTCTGTCGCT-0	H328	H	NPSAD-248-C1	1	MG	Homeo	Homeo_PICALM
H328-1-GTACAGTTCTGTCCCA-0	H328	H	NPSAD-248-C1	1	MG	Homeo	Homeo_PICALM
H328-1-GTAGAAACATGTCAGT-0	H328	H	NPSAD-248-C1	1	MG	Homeo	Homeo_PICALM
H328-1-GTAGAGGTCACCATAG-0	H328	H	NPSAD-248-C1	1	MG	Homeo	Homeo_PICALM
H328-1-GTAGAGGTCGCAGTTA-0	H328	H	NPSAD-248-C1	1	MG	Homeo	Homeo_FRMD4A
H328-1-GTAGCTAGTGCTAGCC-0	H328	H	NPSAD-248-C1	1	MG	Homeo	Homeo_PICALM
H328-1-GTCACTCGTTAGAGAT-0	H328	H	NPSAD-248-C1	1	MG	Homeo	Homeo_PICALM
H328-1-GTCATGAAGTCGAATA-0	H328	H	NPSAD-248-C1	1	MG	Homeo	Homeo_PICALM
H328-1-GTCCCATAGAGAGTTT-0	H328	H	NPSAD-248-C1	1	MG	Homeo	Homeo_FRMD4A
H328-1-GTCCCATCAAGTGTCT-0	H328	H	NPSAD-248-C1	1	MG	Homeo	Homeo_PICALM
H328-1-GTCCTCAGTTGATGTC-0	H328	H	NPSAD-248-C1	1	MG	Homeo	Homeo_PICALM
H328-1-GTGACGCCAAGGTTGG-0	H328	H	NPSAD-248-C1	1	MG	Homeo	Homeo_PICALM
H328-1-GTGACGCGTCCCACGA-0	H328	H	NPSAD-248-C1	1	PVM	PVM	PVM_CD163
H328-1-GTGACGCTCTGGTGGC-0	H328	H	NPSAD-248-C1	1	MG	Homeo	Homeo_PICALM
H328-1-GTGCGTGGTCCTGAAT-0	H328	H	NPSAD-248-C1	1	MG	Homeo	Homeo_PICALM
H328-1-GTGCTGGTCATAGACC-0	H328	H	NPSAD-248-C1	1	MG	Homeo	Homeo_PICALM
H328-1-GTGCTGGTCATGCAGT-0	H328	H	NPSAD-248-C1	1	MG	Homeo	Homeo_PICALM
H328-1-GTGGAGAAGACATCAA-0	H328	H	NPSAD-248-C1	1	MG	Homeo	Homeo_FRMD4A
H328-1-GTGGCGTGTCCACACG-0	H328	H	NPSAD-248-C1	1	MG	Homeo	Homeo_PICALM
H328-1-GTGGCGTTCGTCGCTT-0	H328	H	NPSAD-248-C1	1	MG	Homeo	Homeo_FRMD4A
H328-1-GTGTGATTCGTTCATT-0	H328	H	NPSAD-248-C1	1	MG	Homeo	Homeo_PICALM
H328-1-GTGTTCCTCTAGAGCT-0	H328	H	NPSAD-248-C1	1	MG	Homeo	Homeo_FRMD4A
H328-1-GTTAGACCAAGTGCAG-0	H328	H	NPSAD-248-C1	1	MG	Adapt	Adapt_HIST
H328-1-GTTATGGAGGTGCAGT-0	H328	H	NPSAD-248-C1	1	MG	Homeo	Homeo_PICALM
H328-1-GTTCGCTGTGAGTAGC-0	H328	H	NPSAD-248-C1	1	MG	Homeo	Homeo_PICALM
H328-1-GTTGTAGTCTCCAAGA-0	H328	H	NPSAD-248-C1	1	MG	Homeo	Homeo_PICALM
H328-1-GTTGTGATCTGGGAGA-0	H328	H	NPSAD-248-C1	1	MG	Homeo	Homeo_PICALM
H328-1-TAACCAGAGACTGAGC-0	H328	H	NPSAD-248-C1	1	MG	Homeo	Homeo_PICALM
H328-1-TAAGCACAGTAGTCTC-0	H328	H	NPSAD-248-C1	1	MG	Homeo	Homeo_PICALM
H328-1-TAAGCACGTACGCTAT-0	H328	H	NPSAD-248-C1	1	MG	Homeo	Homeo_PICALM
H328-1-TAAGCCACACCTTCGT-0	H328	H	NPSAD-248-C1	1	MG	Homeo	Homeo_PICALM
H328-1-TAAGCCATCTCTCGAC-0	H328	H	NPSAD-248-C1	1	MG	Homeo	Homeo_PICALM
H328-1-TAAGCGTCAAGAGTAT-0	H328	H	NPSAD-248-C1	1	MG	Homeo	Homeo_PICALM
H328-1-TACAGGTGTCAACCAT-0	H328	H	NPSAD-248-C1	1	MG	Homeo	Homeo_PICALM
H328-1-TACCTGCCACAATCTG-0	H328	H	NPSAD-248-C1	1	MG	Homeo	Homeo_PICALM
H328-1-TACGGGCCAGCTTCCT-0	H328	H	NPSAD-248-C1	1	MG	Homeo	Homeo_FRMD4A
H328-1-TACGTCCCAACAACAA-0	H328	H	NPSAD-248-C1	1	MG	Homeo	Homeo_PICALM
H328-1-TAGACTGTCACCGCTT-0	H328	H	NPSAD-248-C1	1	MG	Homeo	Homeo_PICALM
H328-1-TAGCACACATGCTGCG-0	H328	H	NPSAD-248-C1	1	MG	Homeo	Homeo_PICALM
H328-1-TAGGAGGCACCGTACG-0	H328	H	NPSAD-248-C1	1	MG	Homeo	Homeo_FRMD4A
H328-1-TAGGTACGTGAACGGT-0	H328	H	NPSAD-248-C1	1	MG	Homeo	Homeo_PICALM
H328-1-TAGTGCATCGTTTACT-0	H328	H	NPSAD-248-C1	1	MG	Homeo	Homeo_PICALM
H328-1-TATGTTCCATCCTTGC-0	H328	H	NPSAD-248-C1	1	MG	Homeo	Homeo_FRMD4A
H328-1-TATTGCTTCCATCGTC-0	H328	H	NPSAD-248-C1	1	MG	Homeo	Homeo_PICALM
H328-1-TCAAGCAAGGGCCTCT-0	H328	H	NPSAD-248-C1	1	MG	Homeo	Homeo_FRMD4A
H328-1-TCACATTAGGCGCTCT-0	H328	H	NPSAD-248-C1	1	MG	Homeo	Homeo_PICALM
H328-1-TCACATTCAAGCCCAC-0	H328	H	NPSAD-248-C1	1	MG	Homeo	Homeo_PICALM
H328-1-TCACGCTCACGTGAGA-0	H328	H	NPSAD-248-C1	1	MG	Homeo	Homeo_PICALM
H328-1-TCACGCTTCAAGAGTA-0	H328	H	NPSAD-248-C1	1	MG	Homeo	Homeo_FRMD4A
H328-1-TCAGGTAAGATTGGGC-0	H328	H	NPSAD-248-C1	1	MG	Homeo	Homeo_PICALM
H328-1-TCAGGTAAGTTACGAA-0	H328	H	NPSAD-248-C1	1	MG	Homeo	Homeo_FRMD4A
H328-1-TCATACTAGTGCAACG-0	H328	H	NPSAD-248-C1	1	MG	Homeo	Homeo_PICALM
H328-1-TCATACTTCATAGAGA-0	H328	H	NPSAD-248-C1	1	MG	Homeo	Homeo_FRMD4A
H328-1-TCATATCCACTCCTGT-0	H328	H	NPSAD-248-C1	1	MG	Homeo	Homeo_PICALM
H328-1-TCATCATTCAGCAATC-0	H328	H	NPSAD-248-C1	1	MG	Homeo	Homeo_FRMD4A
H328-1-TCATCCGTCCACACAA-0	H328	H	NPSAD-248-C1	1	MG	Homeo	Homeo_PICALM
H328-1-TCATTGTAGTAACGAT-0	H328	H	NPSAD-248-C1	1	MG	Homeo	Homeo_PICALM
H328-1-TCCACCATCAGTGATC-0	H328	H	NPSAD-248-C1	1	MG	Homeo	Homeo_FRMD4A
H328-1-TCCAGAAGTTTAGACC-0	H328	H	NPSAD-248-C1	1	MG	Homeo	Homeo_PICALM
H328-1-TCCATGCGTTGGGATG-0	H328	H	NPSAD-248-C1	1	MG	Homeo	Homeo_FRMD4A
H328-1-TCCCACATCGTTCCCA-0	H328	H	NPSAD-248-C1	1	MG	Homeo	Homeo_PICALM
H328-1-TCCCAGTGTCACCGCA-0	H328	H	NPSAD-248-C1	1	MG	Homeo	Homeo_FRMD4A
H328-1-TCCTCCCCAGCTCATA-0	H328	H	NPSAD-248-C1	1	MG	Homeo	Homeo_PICALM
H328-1-TCCTCGACAGTAACAA-0	H328	H	NPSAD-248-C1	1	MG	Homeo	Homeo_PICALM
H328-1-TCCTGCATCACTCGAA-0	H328	H	NPSAD-248-C1	1	MG	Homeo	Homeo_PICALM
H328-1-TCCTTTCGTGTTCGTA-0	H328	H	NPSAD-248-C1	1	MG	Homeo	Homeo_PICALM
H328-1-TCGAACAGTTCTTGTT-0	H328	H	NPSAD-248-C1	1	MG	exAM	exAM_ERN1
H328-1-TCGCAGGGTTACCCTC-0	H328	H	NPSAD-248-C1	1	MG	Homeo	Homeo_FRMD4A
H328-1-TCGCTTGTCCACAGCG-0	H328	H	NPSAD-248-C1	1	MG	Homeo	Homeo_FRMD4A
H328-1-TCGGGACCAGTTTGGT-0	H328	H	NPSAD-248-C1	1	MG	Homeo	Homeo_PICALM
H328-1-TCGGGACGTGAAGCTG-0	H328	H	NPSAD-248-C1	1	MG	Homeo	Homeo_PICALM
H328-1-TCGGGCAGTCGAACGA-0	H328	H	NPSAD-248-C1	1	MG	Homeo	Homeo_PICALM
H328-1-TCGTCCACACAATTCG-0	H328	H	NPSAD-248-C1	1	MG	Homeo	Homeo_PICALM
H328-1-TCTAACTAGGCACGAT-0	H328	H	NPSAD-248-C1	1	MG	Homeo	Homeo_PICALM
H328-1-TCTACCGAGCCTTTCC-0	H328	H	NPSAD-248-C1	1	MG	Homeo	Homeo_PICALM
H328-1-TCTATACAGTGATAGT-0	H328	H	NPSAD-248-C1	1	MG	Homeo	Homeo_PICALM
H328-1-TCTATCACACACGGTC-0	H328	H	NPSAD-248-C1	1	MG	Homeo	Homeo_FRMD4A
H328-1-TCTATCAGTTAGCGGA-0	H328	H	NPSAD-248-C1	1	MG	Homeo	Homeo_PICALM
H328-1-TCTTCCTTCTTCCAGC-0	H328	H	NPSAD-248-C1	1	MG	Homeo	Homeo_PICALM
H328-1-TCTTGCGGTGCGCTCA-0	H328	H	NPSAD-248-C1	1	MG	Homeo	Homeo_FRMD4A
H328-1-TGAACGTTCTACACAG-0	H328	H	NPSAD-248-C1	1	MG	Homeo	Homeo_PICALM
H328-1-TGAATCGTCTATACGG-0	H328	H	NPSAD-248-C1	1	MG	Homeo	Homeo_FRMD4A
H328-1-TGACCCTCACTCCTGT-0	H328	H	NPSAD-248-C1	1	MG	Homeo	Homeo_PICALM
H328-1-TGAGCATGTACCACGC-0	H328	H	NPSAD-248-C1	1	MG	Homeo	Homeo_PICALM
H328-1-TGAGTCACACAAATCC-0	H328	H	NPSAD-248-C1	1	MG	Homeo	Homeo_PICALM
H328-1-TGATCAGAGACAACAT-0	H328	H	NPSAD-248-C1	1	MG	Homeo	Homeo_FRMD4A
H328-1-TGATGCATCCTGGTCT-0	H328	H	NPSAD-248-C1	1	MG	Homeo	Homeo_PICALM
H328-1-TGATTTCCAGGAGGTT-0	H328	H	NPSAD-248-C1	1	MG	Homeo	Homeo_PICALM
H328-1-TGCAGTATCTTCGGAA-0	H328	H	NPSAD-248-C1	1	MG	Homeo	Homeo_PICALM
H328-1-TGCATGAAGGAATCGC-0	H328	H	NPSAD-248-C1	1	MG	Adapt	Adapt_IFI44L
H328-1-TGCCGAGTCCTTATCA-0	H328	H	NPSAD-248-C1	1	MG	Homeo	Homeo_PICALM
H328-1-TGGAACTTCGATGCAT-0	H328	H	NPSAD-248-C1	1	MG	Homeo	Homeo_PICALM
H328-1-TGGAACTTCTGTGCGG-0	H328	H	NPSAD-248-C1	1	MG	Homeo	Homeo_PICALM
H328-1-TGGATCAGTACAACGG-0	H328	H	NPSAD-248-C1	1	MG	Homeo	Homeo_PICALM
H328-1-TGGGAGAAGGCCTTCG-0	H328	H	NPSAD-248-C1	1	MG	Homeo	Homeo_FRMD4A
H328-1-TGGGTTAGTGTTATCG-0	H328	H	NPSAD-248-C1	1	MG	Homeo	Homeo_PICALM
H328-1-TGGTACACAGTCTTCC-0	H328	H	NPSAD-248-C1	1	MG	Adapt	Adapt_AIF1
H328-1-TGGTGATTCTCCGATC-0	H328	H	NPSAD-248-C1	1	MG	Homeo	Homeo_PICALM
H328-1-TGTAACGTCTGATGGT-0	H328	H	NPSAD-248-C1	1	MG	Homeo	Homeo_PICALM
H328-1-TGTCAGACACCAATTG-0	H328	H	NPSAD-248-C1	1	MG	Homeo	Homeo_PICALM
H328-1-TGTCCTGCAGATTCGT-0	H328	H	NPSAD-248-C1	1	MG	Homeo	Homeo_PICALM
H328-1-TGTCCTGCATTCTGTT-0	H328	H	NPSAD-248-C1	1	MG	Homeo	Homeo_PICALM
H328-1-TGTTACTTCCTCTGCA-0	H328	H	NPSAD-248-C1	1	MG	Homeo	Homeo_PICALM
H328-1-TGTTCATCACGAGAAC-0	H328	H	NPSAD-248-C1	1	MG	Homeo	Homeo_FRMD4A
H328-1-TGTTTGTAGACAGTCG-0	H328	H	NPSAD-248-C1	1	MG	Homeo	Homeo_PICALM
H328-1-TGTTTGTCACGGTGAA-0	H328	H	NPSAD-248-C1	1	MG	Homeo	Homeo_PICALM
H328-1-TTAATCCAGCATGCGA-0	H328	H	NPSAD-248-C1	1	MG	Homeo	Homeo_PICALM
H328-1-TTACCGCGTGCAACAG-0	H328	H	NPSAD-248-C1	1	MG	Homeo	Homeo_PICALM
H328-1-TTACGCCTCGAAATCC-0	H328	H	NPSAD-248-C1	1	MG	Homeo	Homeo_PICALM
H328-1-TTACGTTCAACTGCTA-0	H328	H	NPSAD-248-C1	1	MG	Homeo	Homeo_PICALM
H328-1-TTAGTCTAGTGTTCAC-0	H328	H	NPSAD-248-C1	1	MG	Homeo	Homeo_PICALM
H328-1-TTCACCGAGGGTTAGC-0	H328	H	NPSAD-248-C1	1	MG	Homeo	Homeo_PICALM
H328-1-TTCACGCTCACTGGTA-0	H328	H	NPSAD-248-C1	1	MG	Homeo	Homeo_FRMD4A
H328-1-TTCCGTGGTAGGAGGG-0	H328	H	NPSAD-248-C1	1	MG	Homeo	Homeo_PICALM
H328-1-TTCTAGTCATCCGTGG-0	H328	H	NPSAD-248-C1	1	MG	Homeo	Homeo_FRMD4A
H328-1-TTCTTGAGTAGACAAT-0	H328	H	NPSAD-248-C1	1	MG	Homeo	Homeo_PICALM
H328-1-TTGATGGCAGAATGTA-0	H328	H	NPSAD-248-C1	1	MG	Homeo	Homeo_PICALM
H328-1-TTGCTGCCACCTTCCA-0	H328	H	NPSAD-248-C1	1	MG	Homeo	Homeo_FRMD4A
H328-1-TTGCTGCCACCTTCGT-0	H328	H	NPSAD-248-C1	1	MG	Homeo	Homeo_PICALM
H328-1-TTGCTGCTCTGAGAGG-0	H328	H	NPSAD-248-C1	1	MG	Homeo	Homeo_PICALM
H328-1-TTGGATGTCTCGCGTT-0	H328	H	NPSAD-248-C1	1	MG	Homeo	Homeo_FRMD4A
H328-1-TTGGGTAAGAAACACT-0	H328	H	NPSAD-248-C1	1	MG	Homeo	Homeo_PICALM
H328-1-TTGTTGTTCTATACTC-0	H328	H	NPSAD-248-C1	1	MG	Homeo	Homeo_PICALM
H328-1-TTGTTTGAGGAACTAT-0	H328	H	NPSAD-248-C1	1	MG	Homeo	Homeo_PICALM
H328-1-TTTCGATTCCTGTAGA-0	H328	H	NPSAD-248-C1	1	MG	Homeo	Homeo_PICALM
H328-1-TTTGATCCATTGGATC-0	H328	H	NPSAD-248-C1	1	MG	Homeo	Homeo_PICALM
H328-1-TTTGATCTCGACTCCT-0	H328	H	NPSAD-248-C1	1	MG	Homeo	Homeo_FRMD4A
H328-1-TTTGTTGGTGCCCTTT-0	H328	H	NPSAD-248-C1	1	MG	Homeo	Homeo_PICALM
H328-2-AAAGTCCCAGCTATAC-1	H328	H	NPSAD-248-C2	2	MG	Homeo	Homeo_PICALM
H328-2-AAAGTCCGTTATGTGC-1	H328	H	NPSAD-248-C2	2	MG	Homeo	Homeo_PICALM
H328-2-AAATGGAGTGACAGCA-1	H328	H	NPSAD-248-C2	2	MG	Homeo	Homeo_PICALM
H328-2-AACAAGACAGAGTGAC-1	H328	H	NPSAD-248-C2	2	MG	Homeo	Homeo_FRMD4A
H328-2-AACAAGATCACACCGG-1	H328	H	NPSAD-248-C2	2	MG	Homeo	Homeo_FRMD4A
H328-2-AACACACCATATAGCC-1	H328	H	NPSAD-248-C2	2	MG	Homeo	Homeo_PICALM
H328-2-AACCATGGTCGCAACC-1	H328	H	NPSAD-248-C2	2	MG	Homeo	Homeo_FRMD4A
H328-2-AACCTTTAGCTCTTCC-1	H328	H	NPSAD-248-C2	2	MG	Homeo	Homeo_PICALM
H328-2-AAGACTCTCACCATCC-1	H328	H	NPSAD-248-C2	2	MG	Homeo	Homeo_FRMD4A
H328-2-AAGCATCGTTCAGCGC-1	H328	H	NPSAD-248-C2	2	MG	Homeo	Homeo_FRMD4A
H328-2-AAGCCATCATCTGGGC-1	H328	H	NPSAD-248-C2	2	MG	Homeo	Homeo_PICALM
H328-2-AAGCCATTCGTCGACG-1	H328	H	NPSAD-248-C2	2	MG	Homeo	Homeo_PICALM
H328-2-AAGGAATTCGCTTGAA-1	H328	H	NPSAD-248-C2	2	MG	Homeo	Homeo_FRMD4A
H328-2-AAGGTAACAAATCAAG-1	H328	H	NPSAD-248-C2	2	MG	Homeo	Homeo_PICALM
H328-2-AAGTACCCACAATTCG-1	H328	H	NPSAD-248-C2	2	MG	Homeo	Homeo_FRMD4A
H328-2-AAGTACCGTCGCACGT-1	H328	H	NPSAD-248-C2	2	MG	Homeo	Homeo_PICALM
H328-2-AATCGACAGGGAGGGT-1	H328	H	NPSAD-248-C2	2	MG	Homeo	Homeo_PICALM
H328-2-AATCGTGGTGAGTAGC-1	H328	H	NPSAD-248-C2	2	MG	Homeo	Homeo_PICALM
H328-2-ACAAAGAAGAGGCTGT-1	H328	H	NPSAD-248-C2	2	MG	Homeo	Homeo_PICALM
H328-2-ACAGAAACACCCATAA-1	H328	H	NPSAD-248-C2	2	MG	Homeo	Homeo_PICALM
H328-2-ACAGCCGCATCATCTT-1	H328	H	NPSAD-248-C2	2	MG	Homeo	Homeo_PICALM
H328-2-ACAGCCGGTAGGTAGC-1	H328	H	NPSAD-248-C2	2	MG	Homeo	Homeo_FRMD4A
H328-2-ACATCCCTCTTCTGGC-1	H328	H	NPSAD-248-C2	2	MG	Homeo	Homeo_PICALM
H328-2-ACATTTCTCAGACATC-1	H328	H	NPSAD-248-C2	2	MG	Homeo	Homeo_FRMD4A
H328-2-ACCATTTGTCAGCGTC-1	H328	H	NPSAD-248-C2	2	MG	Homeo	Homeo_PICALM
H328-2-ACCCAAACACAAGCTT-1	H328	H	NPSAD-248-C2	2	MG	Homeo	Homeo_FRMD4A
H328-2-ACCCAAAGTTTGATCG-1	H328	H	NPSAD-248-C2	2	MG	Homeo	Homeo_PICALM
H328-2-ACCCTCATCGTCAACA-1	H328	H	NPSAD-248-C2	2	MG	Homeo	Homeo_PICALM
H328-2-ACCTGAATCAGTGTGT-1	H328	H	NPSAD-248-C2	2	MG	Homeo	Homeo_PICALM
H328-2-ACCTGTCAGATTACCC-1	H328	H	NPSAD-248-C2	2	MG	Homeo	Homeo_PICALM
H328-2-ACCTGTCTCTTTGCGC-1	H328	H	NPSAD-248-C2	2	MG	Homeo	Homeo_PICALM
H328-2-ACGCACGGTCACTCTC-1	H328	H	NPSAD-248-C2	2	MG	Homeo	Homeo_FRMD4A
H328-2-ACGGGTCAGCAATAAC-1	H328	H	NPSAD-248-C2	2	MG	Homeo	Homeo_PICALM
H328-2-ACGTAACTCTTTCCGG-1	H328	H	NPSAD-248-C2	2	MG	Homeo	Homeo_PICALM
H328-2-ACTGATGGTCCACATA-1	H328	H	NPSAD-248-C2	2	MG	Homeo	Homeo_PICALM
H328-2-ACTGTGATCGTTAGTG-1	H328	H	NPSAD-248-C2	2	MG	Homeo	Homeo_PICALM
H328-2-ACTTAGGGTCGAACAG-1	H328	H	NPSAD-248-C2	2	MG	Homeo	Homeo_PICALM
H328-2-AGACCATCACACGGAA-1	H328	H	NPSAD-248-C2	2	MG	Homeo	Homeo_PICALM
H328-2-AGACCCGAGCGCACAA-1	H328	H	NPSAD-248-C2	2	MG	Homeo	Homeo_PICALM
H328-2-AGATGCTTCACGGACC-1	H328	H	NPSAD-248-C2	2	MG	Homeo	Homeo_PICALM
H328-2-AGCCACGCAGGGAATC-1	H328	H	NPSAD-248-C2	2	MG	Homeo	Homeo_FRMD4A
H328-2-AGCGCTGAGGATACGC-1	H328	H	NPSAD-248-C2	2	MG	Homeo	Homeo_PICALM
H328-2-AGCGCTGGTGTCACAT-1	H328	H	NPSAD-248-C2	2	MG	Homeo	Homeo_PICALM
H328-2-AGCGCTGGTTCTCAGA-1	H328	H	NPSAD-248-C2	2	MG	Homeo	Homeo_PICALM
H328-2-AGCGTATTCTCCTGTG-1	H328	H	NPSAD-248-C2	2	MG	Homeo	Homeo_PICALM
H328-2-AGCTACACAAGGCAAC-1	H328	H	NPSAD-248-C2	2	MG	Homeo	Homeo_PICALM
H328-2-AGGACGAGTAACATCC-1	H328	H	NPSAD-248-C2	2	PVM	PVM	PVM_CD163
H328-2-AGGACGAGTACAGAAT-1	H328	H	NPSAD-248-C2	2	MG	Homeo	Homeo_PICALM
H328-2-AGGATCTGTGTTGATC-1	H328	H	NPSAD-248-C2	2	MG	Homeo	Homeo_FRMD4A
H328-2-AGGGCTCTCGAACCAT-1	H328	H	NPSAD-248-C2	2	MG	Homeo	Homeo_PICALM
H328-2-AGGTAGGCAGGCTTGC-1	H328	H	NPSAD-248-C2	2	MG	Homeo	Homeo_PICALM
H328-2-AGTCACATCTGAATCG-1	H328	H	NPSAD-248-C2	2	MG	Homeo	Homeo_PICALM
H328-2-AGTCATGCAGTCGGTC-1	H328	H	NPSAD-248-C2	2	MG	Homeo	Homeo_PICALM
H328-2-AGTGACTAGTTACGGG-1	H328	H	NPSAD-248-C2	2	MG	Homeo	Homeo_FRMD4A
H328-2-AGTGCCGGTCGTATTG-1	H328	H	NPSAD-248-C2	2	MG	Homeo	Homeo_FRMD4A
H328-2-AGTGTTGTCAGCGGAA-1	H328	H	NPSAD-248-C2	2	MG	Homeo	Homeo_PICALM
H328-2-AGTTAGCAGCATGAAT-1	H328	H	NPSAD-248-C2	2	MG	Homeo	Homeo_PICALM
H328-2-AGTTCCCGTTTCACAG-1	H328	H	NPSAD-248-C2	2	MG	Homeo	Homeo_PICALM
H328-2-AGTTCCCGTTTCGACA-1	H328	H	NPSAD-248-C2	2	MG	Homeo	Homeo_PICALM
H328-2-ATACCGACATGCCGCA-1	H328	H	NPSAD-248-C2	2	MG	Homeo	Homeo_PICALM
H328-2-ATACCGACATGGGAAC-1	H328	H	NPSAD-248-C2	2	MG	Homeo	Homeo_PICALM
H328-2-ATAGACCCACATATGC-1	H328	H	NPSAD-248-C2	2	MG	Homeo	Homeo_PICALM
H328-2-ATCACAGAGCAGAAAG-1	H328	H	NPSAD-248-C2	2	MG	Homeo	Homeo_PICALM
H328-2-ATCCACCCAAGACGGT-1	H328	H	NPSAD-248-C2	2	MG	Homeo	Homeo_PICALM
H328-2-ATCGCCTCAAGTGGAC-1	H328	H	NPSAD-248-C2	2	MG	Homeo	Homeo_PICALM
H328-2-ATCGGATGTGCGGATA-1	H328	H	NPSAD-248-C2	2	MG	Homeo	Homeo_PICALM
H328-2-ATCGGCGCAAGTCCAT-1	H328	H	NPSAD-248-C2	2	MG	Homeo	Homeo_PICALM
H328-2-ATCGTAGTCCGTATAG-1	H328	H	NPSAD-248-C2	2	MG	Homeo	Homeo_PICALM
H328-2-ATCTCTAGTCCGAAGA-1	H328	H	NPSAD-248-C2	2	PVM	PVM	PVM_CD163
H328-2-ATGAGGGCATGTTCAG-1	H328	H	NPSAD-248-C2	2	MG	Homeo	Homeo_PICALM
H328-2-ATGCATGAGCTACTGT-1	H328	H	NPSAD-248-C2	2	MG	Homeo	Homeo_PICALM
H328-2-ATGGATCGTCTTCCGT-1	H328	H	NPSAD-248-C2	2	MG	Homeo	Homeo_PICALM
H328-2-ATGGGTTAGAATTTGG-1	H328	H	NPSAD-248-C2	2	MG	Homeo	Homeo_PICALM
H328-2-ATGGGTTAGATTGGGC-1	H328	H	NPSAD-248-C2	2	MG	Homeo	Homeo_PICALM
H328-2-ATTACCTAGTACTGGG-1	H328	H	NPSAD-248-C2	2	MG	Homeo	Homeo_FRMD4A
H328-2-ATTCAGGAGCCTTCTC-1	H328	H	NPSAD-248-C2	2	MG	Homeo	Homeo_PICALM
H328-2-ATTCATCGTGAGTCAG-1	H328	H	NPSAD-248-C2	2	MG	Homeo	Homeo_PICALM
H328-2-ATTGGGTCAATAACGA-1	H328	H	NPSAD-248-C2	2	MG	Homeo	Homeo_FRMD4A
H328-2-ATTTACCTCGACATAC-1	H328	H	NPSAD-248-C2	2	MG	Homeo	Homeo_PICALM
H328-2-CAACAGTCATAGATCC-1	H328	H	NPSAD-248-C2	2	MG	Homeo	Homeo_PICALM
H328-2-CAACGGCTCCCTCTTT-1	H328	H	NPSAD-248-C2	2	MG	Homeo	Homeo_FRMD4A
H328-2-CAAGACTCACAAAGTA-1	H328	H	NPSAD-248-C2	2	MG	Homeo	Homeo_FRMD4A
H328-2-CAATACGCATCCGAGC-1	H328	H	NPSAD-248-C2	2	PVM	PVM	PVM_CD163
H328-2-CAATCGATCCACCTGT-1	H328	H	NPSAD-248-C2	2	MG	Homeo	Homeo_PICALM
H328-2-CACAACACACGGTAGA-1	H328	H	NPSAD-248-C2	2	MG	Adapt	Adapt_TMEM163
H328-2-CACAGGCTCATCGTAG-1	H328	H	NPSAD-248-C2	2	MG	Homeo	Homeo_FRMD4A
H328-2-CACGAATAGACGACGT-1	H328	H	NPSAD-248-C2	2	MG	Homeo	Homeo_PICALM
H328-2-CACGTTCTCACCATGA-1	H328	H	NPSAD-248-C2	2	MG	Homeo	Homeo_PICALM
H328-2-CAGAGCCGTCATCAGT-1	H328	H	NPSAD-248-C2	2	MG	Homeo	Homeo_FRMD4A
H328-2-CAGATACTCGCCGATG-1	H328	H	NPSAD-248-C2	2	MG	Homeo	Homeo_PICALM
H328-2-CAGATCATCCAGCTCT-1	H328	H	NPSAD-248-C2	2	MG	Homeo	Homeo_PICALM
H328-2-CAGATTGCAAACTCTG-1	H328	H	NPSAD-248-C2	2	MG	Homeo	Homeo_PICALM
H328-2-CAGCAATAGATCCTAC-1	H328	H	NPSAD-248-C2	2	MG	Homeo	Homeo_PICALM
H328-2-CAGCCAGAGGATTCAA-1	H328	H	NPSAD-248-C2	2	MG	Homeo	Homeo_FRMD4A
H328-2-CAGGTATCAGTCGCAC-1	H328	H	NPSAD-248-C2	2	MG	Homeo	Homeo_PICALM
H328-2-CAGTGCGAGTATTAGG-1	H328	H	NPSAD-248-C2	2	MG	Homeo	Homeo_PICALM
H328-2-CAGTGCGCAGACCATT-1	H328	H	NPSAD-248-C2	2	MG	Homeo	Homeo_FRMD4A
H328-2-CAGTTCCAGACAGCTG-1	H328	H	NPSAD-248-C2	2	MG	Homeo	Homeo_PICALM
H328-2-CATAAGCAGCATCAGG-1	H328	H	NPSAD-248-C2	2	MG	Homeo	Homeo_PICALM
H328-2-CATACAGTCAGCAGAG-1	H328	H	NPSAD-248-C2	2	MG	Homeo	Homeo_PICALM
H328-2-CATCGCTTCGTCACCT-1	H328	H	NPSAD-248-C2	2	MG	Homeo	Homeo_FRMD4A
H328-2-CATCGTCCAATGAAAC-1	H328	H	NPSAD-248-C2	2	MG	Homeo	Homeo_FRMD4A
H328-2-CATGAGTCAGTCAGTT-1	H328	H	NPSAD-248-C2	2	MG	Homeo	Homeo_PICALM
H328-2-CATGCAAAGCACACAG-1	H328	H	NPSAD-248-C2	2	MG	Homeo	Homeo_PICALM
H328-2-CATGCAAGTGCTTATG-1	H328	H	NPSAD-248-C2	2	MG	Homeo	Homeo_FRMD4A
H328-2-CATGCCTAGGTCTACT-1	H328	H	NPSAD-248-C2	2	MG	Homeo	Homeo_PICALM
H328-2-CATGCGGGTTACAGCT-1	H328	H	NPSAD-248-C2	2	MG	Homeo	Homeo_PICALM
H328-2-CATGGATAGGCTCACC-1	H328	H	NPSAD-248-C2	2	MG	Homeo	Homeo_FRMD4A
H328-2-CATTCATTCCTACACC-1	H328	H	NPSAD-248-C2	2	MG	Homeo	Homeo_FRMD4A
H328-2-CATTCTATCAGTAGGG-1	H328	H	NPSAD-248-C2	2	MG	Homeo	Homeo_PICALM
H328-2-CATTGCCTCTCTCCGA-1	H328	H	NPSAD-248-C2	2	MG	Homeo	Homeo_FRMD4A
H328-2-CCACAAACAGGGTCTC-1	H328	H	NPSAD-248-C2	2	MG	Homeo	Homeo_PICALM
H328-2-CCACACTGTTGTATGC-1	H328	H	NPSAD-248-C2	2	MG	Homeo	Homeo_FRMD4A
H328-2-CCACACTTCGACGCGT-1	H328	H	NPSAD-248-C2	2	MG	Homeo	Homeo_PICALM
H328-2-CCACGTTCACCAGGTC-1	H328	H	NPSAD-248-C2	2	MG	Homeo	Homeo_PICALM
H328-2-CCACTTGAGGTCACCC-1	H328	H	NPSAD-248-C2	2	MG	Homeo	Homeo_PICALM
H328-2-CCATCACTCGTCTACC-1	H328	H	NPSAD-248-C2	2	MG	Homeo	Homeo_PICALM
H328-2-CCCGAAGAGAGTAACT-1	H328	H	NPSAD-248-C2	2	MG	Homeo	Homeo_PICALM
H328-2-CCCTCTCTCTCTTCAA-1	H328	H	NPSAD-248-C2	2	MG	Homeo	Homeo_FRMD4A
H328-2-CCCTGATGTGAGATTA-1	H328	H	NPSAD-248-C2	2	MG	Homeo	Homeo_PICALM
H328-2-CCGGACAAGCCACTCG-1	H328	H	NPSAD-248-C2	2	MG	Homeo	Homeo_FRMD4A
H328-2-CCGGTAGCAGCGTAGA-1	H328	H	NPSAD-248-C2	2	MG	Homeo	Homeo_PICALM
H328-2-CCGGTGACAGCCTTCT-1	H328	H	NPSAD-248-C2	2	MG	Homeo	Homeo_PICALM
H328-2-CCTACGTGTACGAGTG-1	H328	H	NPSAD-248-C2	2	MG	Homeo	Homeo_PICALM
H328-2-CCTATCGGTGTAAACA-1	H328	H	NPSAD-248-C2	2	MG	Homeo	Homeo_FRMD4A
H328-2-CCTCAACAGAGTTCGG-1	H328	H	NPSAD-248-C2	2	MG	Homeo	Homeo_PICALM
H328-2-CCTCATGAGGCAGCTA-1	H328	H	NPSAD-248-C2	2	MG	Homeo	Homeo_PICALM
H328-2-CCTCTAGTCTTCGATT-1	H328	H	NPSAD-248-C2	2	MG	Homeo	Homeo_FRMD4A
H328-2-CCTCTCCAGCTGAAAT-1	H328	H	NPSAD-248-C2	2	MG	Homeo	Homeo_PICALM
H328-2-CCTTTGGCAAGGTCGA-1	H328	H	NPSAD-248-C2	2	MG	Homeo	Homeo_FRMD4A
H328-2-CGCAGGTAGCGCCTCA-1	H328	H	NPSAD-248-C2	2	MG	Homeo	Homeo_PICALM
H328-2-CGCATAACAAGACTGG-1	H328	H	NPSAD-248-C2	2	MG	Homeo	Homeo_PICALM
H328-2-CGCATAATCGGCTGTG-1	H328	H	NPSAD-248-C2	2	MG	Homeo	Homeo_PICALM
H328-2-CGCCAGAAGGGTCAAC-1	H328	H	NPSAD-248-C2	2	MG	Homeo	Homeo_FRMD4A
H328-2-CGGACACTCGGTGAAG-1	H328	H	NPSAD-248-C2	2	MG	Homeo	Homeo_PICALM
H328-2-CGGAGAAAGTACCCTA-1	H328	H	NPSAD-248-C2	2	MG	Homeo	Homeo_PICALM
H328-2-CGGAGAACACATGGTT-1	H328	H	NPSAD-248-C2	2	MG	Adapt	Adapt_TMEM163
H328-2-CGGTCAGTCAGCGGAA-1	H328	H	NPSAD-248-C2	2	MG	Homeo	Homeo_PICALM
H328-2-CGTGAATCACCGTACG-1	H328	H	NPSAD-248-C2	2	MG	Adapt	Adapt_AIF1
H328-2-CTAACCCGTGCGGATA-1	H328	H	NPSAD-248-C2	2	MG	Homeo	Homeo_FRMD4A
H328-2-CTAAGTGCAAACAGGC-1	H328	H	NPSAD-248-C2	2	MG	Homeo	Homeo_FRMD4A
H328-2-CTACAGAAGGTGTGAC-1	H328	H	NPSAD-248-C2	2	MG	Homeo	Homeo_FRMD4A
H328-2-CTACAGATCCACAGCG-1	H328	H	NPSAD-248-C2	2	MG	Homeo	Homeo_PICALM
H328-2-CTACGGGTCCACACCT-1	H328	H	NPSAD-248-C2	2	MG	Homeo	Homeo_PICALM
H328-2-CTCAACCTCACTGTCC-1	H328	H	NPSAD-248-C2	2	MG	Homeo	Homeo_FRMD4A
H328-2-CTCAATTGTAAGTAGT-1	H328	H	NPSAD-248-C2	2	MG	Homeo	Homeo_PICALM
H328-2-CTCAGAAGTAGATTAG-1	H328	H	NPSAD-248-C2	2	MG	Homeo	Homeo_PICALM
H328-2-CTCCAACCAGTAGAGC-1	H328	H	NPSAD-248-C2	2	MG	Homeo	Homeo_FRMD4A
H328-2-CTCCAACGTGGCAACA-1	H328	H	NPSAD-248-C2	2	MG	Homeo	Homeo_FRMD4A
H328-2-CTCCATGGTGTGATGG-1	H328	H	NPSAD-248-C2	2	MG	Homeo	Homeo_PICALM
H328-2-CTCCCTCCAACTTCTT-1	H328	H	NPSAD-248-C2	2	MG	Homeo	Homeo_PICALM
H328-2-CTCTCAGTCGCCGATG-1	H328	H	NPSAD-248-C2	2	MG	Homeo	Homeo_PICALM
H328-2-CTGATCCGTTACCTTT-1	H328	H	NPSAD-248-C2	2	MG	Homeo	Homeo_PICALM
H328-2-CTGCTCAGTTAAGGAT-1	H328	H	NPSAD-248-C2	2	MG	Homeo	Homeo_FRMD4A
H328-2-CTGGTCTCACTTGAGT-1	H328	H	NPSAD-248-C2	2	MG	Homeo	Homeo_PICALM
H328-2-CTGTACCGTTTGCCGG-1	H328	H	NPSAD-248-C2	2	MG	Homeo	Homeo_PICALM
H328-2-CTGTCGTGTGCACAAG-1	H328	H	NPSAD-248-C2	2	MG	Homeo	Homeo_PICALM
H328-2-CTGTGGGTCCAGTGCG-1	H328	H	NPSAD-248-C2	2	MG	Homeo	Homeo_FRMD4A
H328-2-CTTACCGAGGTCGCCT-1	H328	H	NPSAD-248-C2	2	MG	Homeo	Homeo_PICALM
H328-2-CTTCCGACATTGTCGA-1	H328	H	NPSAD-248-C2	2	MG	Homeo	Homeo_PICALM
H328-2-CTTCGGTCATTAGGAA-1	H328	H	NPSAD-248-C2	2	MG	Homeo	Homeo_FRMD4A
H328-2-CTTGATTAGAGCGACT-1	H328	H	NPSAD-248-C2	2	MG	Adapt	Adapt_AIF1
H328-2-CTTGATTGTGATATAG-1	H328	H	NPSAD-248-C2	2	MG	Homeo	Homeo_PICALM
H328-2-CTTGATTTCCCTCGAT-1	H328	H	NPSAD-248-C2	2	MG	Homeo	Homeo_PICALM
H328-2-GAAATGAAGAAGTCTA-1	H328	H	NPSAD-248-C2	2	MG	Homeo	Homeo_PICALM
H328-2-GAACTGTAGAGGGTCT-1	H328	H	NPSAD-248-C2	2	MG	Homeo	Homeo_PICALM
H328-2-GAAGAATAGCAACTCT-1	H328	H	NPSAD-248-C2	2	MG	Homeo	Homeo_PICALM
H328-2-GAAGTAAGTGGTCCGT-1	H328	H	NPSAD-248-C2	2	MG	Homeo	Homeo_PICALM
H328-2-GAATCGTAGAATGTTG-1	H328	H	NPSAD-248-C2	2	MG	Homeo	Homeo_FRMD4A
H328-2-GAATCGTGTTTACTGG-1	H328	H	NPSAD-248-C2	2	MG	Homeo	Homeo_PICALM
H328-2-GACATCATCCAGCACG-1	H328	H	NPSAD-248-C2	2	MG	Homeo	Homeo_PICALM
H328-2-GACCCAGTCGTAGCCG-1	H328	H	NPSAD-248-C2	2	MG	Homeo	Homeo_PICALM
H328-2-GACCGTGTCCGGCAGT-1	H328	H	NPSAD-248-C2	2	MG	Homeo	Homeo_FRMD4A
H328-2-GACGCTGGTCCAGCCA-1	H328	H	NPSAD-248-C2	2	MG	Homeo	Homeo_PICALM
H328-2-GACTCTCAGTATGAAC-1	H328	H	NPSAD-248-C2	2	MG	Homeo	Homeo_PICALM
H328-2-GACTCTCGTATCTTCT-1	H328	H	NPSAD-248-C2	2	MG	Homeo	Homeo_PICALM
H328-2-GACTGATAGAATCTAG-1	H328	H	NPSAD-248-C2	2	MG	Homeo	Homeo_PICALM
H328-2-GACTGATCATCTAGAC-1	H328	H	NPSAD-248-C2	2	MG	Homeo	Homeo_FRMD4A
H328-2-GAGCCTGAGATGTAGT-1	H328	H	NPSAD-248-C2	2	MG	Homeo	Homeo_PICALM
H328-2-GAGCCTGTCGAATGCT-1	H328	H	NPSAD-248-C2	2	MG	Homeo	Homeo_FRMD4A
H328-2-GAGGCCTTCGTCTCAC-1	H328	H	NPSAD-248-C2	2	MG	Homeo	Homeo_FRMD4A
H328-2-GAGTTGTCATTCCTCG-1	H328	H	NPSAD-248-C2	2	MG	Homeo	Homeo_PICALM
H328-2-GATCACAAGGACTATA-1	H328	H	NPSAD-248-C2	2	MG	Homeo	Homeo_PICALM
H328-2-GATCAGTCATAACAGA-1	H328	H	NPSAD-248-C2	2	MG	Homeo	Homeo_FRMD4A
H328-2-GATCATGTCCTCCACA-1	H328	H	NPSAD-248-C2	2	MG	Homeo	Homeo_FRMD4A
H328-2-GATTCGACATTGACAC-1	H328	H	NPSAD-248-C2	2	MG	Homeo	Homeo_PICALM
H328-2-GATTCGATCTGCGGAC-1	H328	H	NPSAD-248-C2	2	MG	Homeo	Homeo_PICALM
H328-2-GCACATAAGGTGTGAC-1	H328	H	NPSAD-248-C2	2	MG	Homeo	Homeo_PICALM
H328-2-GCACATATCGCCATAA-1	H328	H	NPSAD-248-C2	2	MG	Homeo	Homeo_PICALM
H328-2-GCATCGGCACTGAATC-1	H328	H	NPSAD-248-C2	2	MG	Homeo	Homeo_FRMD4A
H328-2-GCATCGGGTTACACAC-1	H328	H	NPSAD-248-C2	2	MG	Homeo	Homeo_PICALM
H328-2-GCATCGGGTTTCGTAG-1	H328	H	NPSAD-248-C2	2	PVM	PVM	PVM_CD163
H328-2-GCATGATCAAATCAGA-1	H328	H	NPSAD-248-C2	2	MG	Homeo	Homeo_PICALM
H328-2-GCATGATGTAGATGTA-1	H328	H	NPSAD-248-C2	2	MG	Homeo	Homeo_PICALM
H328-2-GCATGATGTCGTGATT-1	H328	H	NPSAD-248-C2	2	MG	Homeo	Homeo_PICALM
H328-2-GCATTAGCAGCTGCCA-1	H328	H	NPSAD-248-C2	2	MG	Homeo	Homeo_PICALM
H328-2-GCCAACGAGGAGAGTA-1	H328	H	NPSAD-248-C2	2	MG	Homeo	Homeo_FRMD4A
H328-2-GCCAGCACACGTAACT-1	H328	H	NPSAD-248-C2	2	MG	Homeo	Homeo_PICALM
H328-2-GCCTGTTCATAACCCA-1	H328	H	NPSAD-248-C2	2	MG	Homeo	Homeo_FRMD4A
H328-2-GCGGATCAGCGCTGAA-1	H328	H	NPSAD-248-C2	2	MG	Homeo	Homeo_PICALM
H328-2-GCTACAAAGGATAATC-1	H328	H	NPSAD-248-C2	2	MG	Homeo	Homeo_PICALM
H328-2-GCTGCAGAGCTCCGAC-1	H328	H	NPSAD-248-C2	2	MG	Homeo	Homeo_PICALM
H328-2-GCTGCAGCATATACCG-1	H328	H	NPSAD-248-C2	2	MG	Homeo	Homeo_PICALM
H328-2-GCTTGGGTCTGCAGCG-1	H328	H	NPSAD-248-C2	2	MG	Homeo	Homeo_PICALM
H328-2-GCTTTCGTCCGACAGC-1	H328	H	NPSAD-248-C2	2	MG	Homeo	Homeo_PICALM
H328-2-GGAATGGTCCGTAGGC-1	H328	H	NPSAD-248-C2	2	MG	Homeo	Homeo_PICALM
H328-2-GGAGAACAGTCCTGTA-1	H328	H	NPSAD-248-C2	2	MG	Homeo	Homeo_FRMD4A
H328-2-GGAGATGGTTGTTGCA-1	H328	H	NPSAD-248-C2	2	MG	Homeo	Homeo_PICALM
H328-2-GGAGGTACAGGGATAC-1	H328	H	NPSAD-248-C2	2	MG	Homeo	Homeo_PICALM
H328-2-GGATCTATCGGTATGT-1	H328	H	NPSAD-248-C2	2	MG	Homeo	Homeo_PICALM
H328-2-GGCGTCAAGGAACGTC-1	H328	H	NPSAD-248-C2	2	MG	Homeo	Homeo_PICALM
H328-2-GGCTGTGGTCTTGAAC-1	H328	H	NPSAD-248-C2	2	MG	Homeo	Homeo_PICALM
H328-2-GGGAAGTGTACAACGG-1	H328	H	NPSAD-248-C2	2	MG	Adapt	Adapt_HIF1A
H328-2-GGGCTACTCTCCCAAC-1	H328	H	NPSAD-248-C2	2	MG	Homeo	Homeo_PICALM
H328-2-GGGTATTAGCGCCGTT-1	H328	H	NPSAD-248-C2	2	MG	Homeo	Homeo_PICALM
H328-2-GGGTCTGAGTCACGCC-1	H328	H	NPSAD-248-C2	2	MG	Homeo	Homeo_PICALM
H328-2-GGGTCTGGTGAGTTTC-1	H328	H	NPSAD-248-C2	2	MG	Homeo	Homeo_PICALM
H328-2-GGTAGAGGTCGAACAG-1	H328	H	NPSAD-248-C2	2	MG	Homeo	Homeo_PICALM
H328-2-GGTCACGAGTGTTGTC-1	H328	H	NPSAD-248-C2	2	MG	Homeo	Homeo_PICALM
H328-2-GGTCACGCAGCCGGTT-1	H328	H	NPSAD-248-C2	2	MG	Homeo	Homeo_PICALM
H328-2-GGTCTGGAGCGTTCAT-1	H328	H	NPSAD-248-C2	2	MG	Homeo	Homeo_FRMD4A
H328-2-GGTCTGGCACAGCCAC-1	H328	H	NPSAD-248-C2	2	MG	Homeo	Homeo_PICALM
H328-2-GGTGTTATCACTGATG-1	H328	H	NPSAD-248-C2	2	MG	Homeo	Homeo_PICALM
H328-2-GTACAGTGTCTAACGT-1	H328	H	NPSAD-248-C2	2	MG	Homeo	Homeo_PICALM
H328-2-GTAGAAAGTTTGATCG-1	H328	H	NPSAD-248-C2	2	MG	Homeo	Homeo_PICALM
H328-2-GTAGATCTCGTTCAGA-1	H328	H	NPSAD-248-C2	2	MG	Homeo	Homeo_PICALM
H328-2-GTAGTACCAGGATCTT-1	H328	H	NPSAD-248-C2	2	MG	Homeo	Homeo_PICALM
H328-2-GTAGTACTCGGTCGGT-1	H328	H	NPSAD-248-C2	2	MG	Homeo	Homeo_PICALM
H328-2-GTCACTCAGCAATTCC-1	H328	H	NPSAD-248-C2	2	MG	Homeo	Homeo_PICALM
H328-2-GTCACTCTCCTACCAC-1	H328	H	NPSAD-248-C2	2	MG	Homeo	Homeo_FRMD4A
H328-2-GTCAGCGTCACTAGCA-1	H328	H	NPSAD-248-C2	2	MG	Homeo	Homeo_PICALM
H328-2-GTCATGACACTCTAGA-1	H328	H	NPSAD-248-C2	2	MG	Homeo	Homeo_FRMD4A
H328-2-GTCATTTTCCCTTCCC-1	H328	H	NPSAD-248-C2	2	MG	Homeo	Homeo_PICALM
H328-2-GTCCTCAAGCGTTCCG-1	H328	H	NPSAD-248-C2	2	MG	Homeo	Homeo_FRMD4A
H328-2-GTCGAATGTGAATGTA-1	H328	H	NPSAD-248-C2	2	MG	Homeo	Homeo_PICALM
H328-2-GTCGCGATCGTCTAAG-1	H328	H	NPSAD-248-C2	2	MG	Homeo	Homeo_PICALM
H328-2-GTGATGTAGGCTTTCA-1	H328	H	NPSAD-248-C2	2	MG	Homeo	Homeo_PICALM
H328-2-GTGCTGGCACTGATTG-1	H328	H	NPSAD-248-C2	2	MG	Homeo	Homeo_PICALM
H328-2-GTGGAGAAGCCGTAAG-1	H328	H	NPSAD-248-C2	2	MG	Homeo	Homeo_PICALM
H328-2-GTGGAGACAGTGGGTA-1	H328	H	NPSAD-248-C2	2	MG	Homeo	Homeo_PICALM
H328-2-GTTACCCGTGACAACG-1	H328	H	NPSAD-248-C2	2	MG	Homeo	Homeo_PICALM
H328-2-GTTAGTGTCTGCTAGA-1	H328	H	NPSAD-248-C2	2	MG	Homeo	Homeo_FRMD4A
H328-2-GTTCCGTAGCAGTAAT-1	H328	H	NPSAD-248-C2	2	MG	Homeo	Homeo_PICALM
H328-2-GTTGAACCAAGGTTGG-1	H328	H	NPSAD-248-C2	2	MG	Homeo	Homeo_FRMD4A
H328-2-GTTGTCCAGGCATCGA-1	H328	H	NPSAD-248-C2	2	MG	Homeo	Homeo_PICALM
H328-2-TAACTTCAGAAACACT-1	H328	H	NPSAD-248-C2	2	MG	Homeo	Homeo_FRMD4A
H328-2-TAAGCACTCGTAGCCG-1	H328	H	NPSAD-248-C2	2	MG	Homeo	Homeo_PICALM
H328-2-TAAGCCAAGTCTAACC-1	H328	H	NPSAD-248-C2	2	MG	Homeo	Homeo_PICALM
H328-2-TAAGCGTGTACTCAAC-1	H328	H	NPSAD-248-C2	2	MG	Homeo	Homeo_FRMD4A
H328-2-TAATTCCTCTATCACT-1	H328	H	NPSAD-248-C2	2	MG	Homeo	Homeo_PICALM
H328-2-TACAACGGTGTCTAAC-1	H328	H	NPSAD-248-C2	2	MG	Homeo	Homeo_PICALM
H328-2-TACACCCTCAGGCGAA-1	H328	H	NPSAD-248-C2	2	MG	Homeo	Homeo_PICALM
H328-2-TACAGGTCACTGCATA-1	H328	H	NPSAD-248-C2	2	MG	Homeo	Homeo_PICALM
H328-2-TACAGGTGTCACCCTT-1	H328	H	NPSAD-248-C2	2	MG	Homeo	Homeo_PICALM
H328-2-TACCTCGAGTTTGTCG-1	H328	H	NPSAD-248-C2	2	MG	Homeo	Homeo_PICALM
H328-2-TACCTCGCATGCGTGC-1	H328	H	NPSAD-248-C2	2	MG	Homeo	Homeo_PICALM
H328-2-TACCTGCCACCTGAAT-1	H328	H	NPSAD-248-C2	2	MG	Homeo	Homeo_PICALM
H328-2-TACTGCCAGCTGTTCA-1	H328	H	NPSAD-248-C2	2	MG	Homeo	Homeo_PICALM
H328-2-TACTGCCTCGTGCGAC-1	H328	H	NPSAD-248-C2	2	MG	Homeo	Homeo_PICALM
H328-2-TACTTGTAGCATGCGA-1	H328	H	NPSAD-248-C2	2	MG	Homeo	Homeo_PICALM
H328-2-TAGAGTCCACATACGT-1	H328	H	NPSAD-248-C2	2	MG	Homeo	Homeo_FRMD4A
H328-2-TAGCACATCTTGCGCT-1	H328	H	NPSAD-248-C2	2	MG	Homeo	Homeo_PICALM
H328-2-TATATCCGTGCCTAAT-1	H328	H	NPSAD-248-C2	2	MG	Homeo	Homeo_PICALM
H328-2-TATCAGGGTCCGATCG-1	H328	H	NPSAD-248-C2	2	MG	Homeo	Homeo_PICALM
H328-2-TATCGCCCAACTCGAT-1	H328	H	NPSAD-248-C2	2	MG	Homeo	Homeo_FRMD4A
H328-2-TATCTGTGTCCTTGTC-1	H328	H	NPSAD-248-C2	2	MG	Homeo	Homeo_PICALM
H328-2-TATGTTCGTATGCAAA-1	H328	H	NPSAD-248-C2	2	MG	Homeo	Homeo_PICALM
H328-2-TATTGGGTCGCCAGAC-1	H328	H	NPSAD-248-C2	2	MG	Homeo	Homeo_PICALM
H328-2-TCAATTCGTCGCAGTC-1	H328	H	NPSAD-248-C2	2	MG	Homeo	Homeo_PICALM
H328-2-TCACAAGCAACCACGC-1	H328	H	NPSAD-248-C2	2	MG	Homeo	Homeo_FRMD4A
H328-2-TCACGCTCAATCTAGC-1	H328	H	NPSAD-248-C2	2	MG	Homeo	Homeo_FRMD4A
H328-2-TCACTATCAAGCTGTT-1	H328	H	NPSAD-248-C2	2	MG	Homeo	Homeo_PICALM
H328-2-TCACTATCATCATTTC-1	H328	H	NPSAD-248-C2	2	MG	Homeo	Homeo_FRMD4A
H328-2-TCATGAGTCACATCAG-1	H328	H	NPSAD-248-C2	2	MG	Homeo	Homeo_FRMD4A
H328-2-TCATGAGTCGAGATAA-1	H328	H	NPSAD-248-C2	2	MG	Homeo	Homeo_FRMD4A
H328-2-TCATGTTAGTACCCTA-1	H328	H	NPSAD-248-C2	2	MG	Homeo	Homeo_PICALM
H328-2-TCCAGAACAACGATCT-1	H328	H	NPSAD-248-C2	2	MG	Homeo	Homeo_PICALM
H328-2-TCCCACACATGCGTGC-1	H328	H	NPSAD-248-C2	2	MG	Homeo	Homeo_PICALM
H328-2-TCCCAGTGTTATGTCG-1	H328	H	NPSAD-248-C2	2	MG	Homeo	Homeo_PICALM
H328-2-TCCTAATAGTCAACAA-1	H328	H	NPSAD-248-C2	2	MG	Homeo	Homeo_PICALM
H328-2-TCCTCGAGTAGCCAGA-1	H328	H	NPSAD-248-C2	2	MG	Homeo	Homeo_PICALM
H328-2-TCCTTTCGTTTGTTCT-1	H328	H	NPSAD-248-C2	2	MG	Homeo	Homeo_PICALM
H328-2-TCGACCTTCCCAACTC-1	H328	H	NPSAD-248-C2	2	MG	Homeo	Homeo_PICALM
H328-2-TCGGATATCATTCATC-1	H328	H	NPSAD-248-C2	2	MG	Homeo	Homeo_PICALM
H328-2-TCGGGCATCATTGAGC-1	H328	H	NPSAD-248-C2	2	MG	Homeo	Homeo_PICALM
H328-2-TCGTGCTCACTTTATC-1	H328	H	NPSAD-248-C2	2	MG	Homeo	Homeo_PICALM
H328-2-TCTAACTGTACCGCGT-1	H328	H	NPSAD-248-C2	2	MG	Homeo	Homeo_FRMD4A
H328-2-TCTATCAAGAGCAGCT-1	H328	H	NPSAD-248-C2	2	MG	Homeo	Homeo_PICALM
H328-2-TCTCACGAGGGTCACA-1	H328	H	NPSAD-248-C2	2	MG	Homeo	Homeo_PICALM
H328-2-TCTGTCGTCAACACGT-1	H328	H	NPSAD-248-C2	2	MG	Homeo	Homeo_PICALM
H328-2-TGAATCGTCTCGTCAC-1	H328	H	NPSAD-248-C2	2	MG	Homeo	Homeo_FRMD4A
H328-2-TGACCCTCAAGCGAGT-1	H328	H	NPSAD-248-C2	2	MG	Homeo	Homeo_FRMD4A
H328-2-TGACCCTGTCAGGTGA-1	H328	H	NPSAD-248-C2	2	MG	Homeo	Homeo_PICALM
H328-2-TGACGCGCACCTCGTT-1	H328	H	NPSAD-248-C2	2	MG	Homeo	Homeo_PICALM
H328-2-TGAGCGCGTCAAGTTC-1	H328	H	NPSAD-248-C2	2	MG	Homeo	Homeo_PICALM
H328-2-TGAGGTTGTTCGAGCC-1	H328	H	NPSAD-248-C2	2	MG	Homeo	Homeo_PICALM
H328-2-TGATCTTAGCATGCAG-1	H328	H	NPSAD-248-C2	2	MG	Homeo	Homeo_FRMD4A
H328-2-TGATGCATCTCTTAAC-1	H328	H	NPSAD-248-C2	2	MG	Homeo	Homeo_PICALM
H328-2-TGCAGATAGTCGAGGT-1	H328	H	NPSAD-248-C2	2	MG	Homeo	Homeo_PICALM
H328-2-TGCAGATTCCAGCTCT-1	H328	H	NPSAD-248-C2	2	MG	Homeo	Homeo_FRMD4A
H328-2-TGCGGGTCAGATTTCG-1	H328	H	NPSAD-248-C2	2	MG	Homeo	Homeo_PICALM
H328-2-TGCTCCATCGGACTTA-1	H328	H	NPSAD-248-C2	2	MG	Homeo	Homeo_PICALM
H328-2-TGGCGTGGTAGATCCT-1	H328	H	NPSAD-248-C2	2	MG	Homeo	Homeo_FRMD4A
H328-2-TGGCGTGTCAACTACG-1	H328	H	NPSAD-248-C2	2	MG	Homeo	Homeo_PICALM
H328-2-TGGGATTAGGACAGTC-1	H328	H	NPSAD-248-C2	2	MG	Homeo	Homeo_PICALM
H328-2-TGGGATTGTCCACATA-1	H328	H	NPSAD-248-C2	2	MG	Homeo	Homeo_PICALM
H328-2-TGGGCGTCACTCCGGA-1	H328	H	NPSAD-248-C2	2	MG	Homeo	Homeo_PICALM
H328-2-TGGTAGTAGGAACTCG-1	H328	H	NPSAD-248-C2	2	MG	Homeo	Homeo_PICALM
H328-2-TGGTAGTCATGTGCCG-1	H328	H	NPSAD-248-C2	2	MG	Homeo	Homeo_PICALM
H328-2-TGGTGATCACGTAGAG-1	H328	H	NPSAD-248-C2	2	MG	Homeo	Homeo_PICALM
H328-2-TGTAAGCGTAGCTGAG-1	H328	H	NPSAD-248-C2	2	MG	Homeo	Homeo_FRMD4A
H328-2-TGTAGACGTAAGGAGA-1	H328	H	NPSAD-248-C2	2	MG	Adapt	Adapt_HIST
H328-2-TGTAGACTCGCACTCT-1	H328	H	NPSAD-248-C2	2	MG	Homeo	Homeo_FRMD4A
H328-2-TGTCCCAGTAGCTTGT-1	H328	H	NPSAD-248-C2	2	MG	Homeo	Homeo_PICALM
H328-2-TGTCCTGTCGTGGGTC-1	H328	H	NPSAD-248-C2	2	MG	Homeo	Homeo_PICALM
H328-2-TGTGATGAGAGCTGCA-1	H328	H	NPSAD-248-C2	2	MG	Homeo	Homeo_PICALM
H328-2-TGTGTGACATGTGTCA-1	H328	H	NPSAD-248-C2	2	MG	Homeo	Homeo_FRMD4A
H328-2-TGTTCCGGTCATCGGC-1	H328	H	NPSAD-248-C2	2	MG	Homeo	Homeo_PICALM
H328-2-TTACAGGGTGCGTGCT-1	H328	H	NPSAD-248-C2	2	MG	Homeo	Homeo_PICALM
H328-2-TTACCGCGTATCGCGC-1	H328	H	NPSAD-248-C2	2	MG	Homeo	Homeo_PICALM
H328-2-TTACGCCGTCACCACG-1	H328	H	NPSAD-248-C2	2	MG	Homeo	Homeo_FRMD4A
H328-2-TTAGTCTGTAGATTGA-1	H328	H	NPSAD-248-C2	2	MG	Homeo	Homeo_PICALM
H328-2-TTCATTGGTGCTAGCC-1	H328	H	NPSAD-248-C2	2	MG	Homeo	Homeo_PICALM
H328-2-TTCCACGGTCCAGAAG-1	H328	H	NPSAD-248-C2	2	MG	Homeo	Homeo_FRMD4A
H328-2-TTCCTAATCACCTGGG-1	H328	H	NPSAD-248-C2	2	MG	Homeo	Homeo_PICALM
H328-2-TTCCTTCGTTCTCGTC-1	H328	H	NPSAD-248-C2	2	PVM	PVM	PVM_CD163
H328-2-TTCGATTCAGTTAGGG-1	H328	H	NPSAD-248-C2	2	MG	Homeo	Homeo_PICALM
H328-2-TTGACCCAGCCTGAGA-1	H328	H	NPSAD-248-C2	2	MG	Homeo	Homeo_PICALM
H328-2-TTGCGTCGTAGGAGGG-1	H328	H	NPSAD-248-C2	2	MG	Homeo	Homeo_PICALM
H328-2-TTGGGCGAGAAGTATC-1	H328	H	NPSAD-248-C2	2	MG	Homeo	Homeo_PICALM
H328-2-TTGTGGACACGCTGAC-1	H328	H	NPSAD-248-C2	2	MG	Homeo	Homeo_FRMD4A
H328-2-TTGTTCAGTGAGGAAA-1	H328	H	NPSAD-248-C2	2	MG	Homeo	Homeo_PICALM
H328-2-TTGTTGTCAAGAGTGC-1	H328	H	NPSAD-248-C2	2	MG	Homeo	Homeo_PICALM
H328-2-TTGTTTGCAGAAACCG-1	H328	H	NPSAD-248-C2	2	MG	Homeo	Homeo_PICALM
H328-2-TTGTTTGTCCGCAACG-1	H328	H	NPSAD-248-C2	2	MG	Homeo	Homeo_PICALM
H328-2-TTTATGCAGCAGTACG-1	H328	H	NPSAD-248-C2	2	MG	Homeo	Homeo_FRMD4A
H328-2-TTTATGCCACCCTCTA-1	H328	H	NPSAD-248-C2	2	MG	Homeo	Homeo_PICALM
H328-2-TTTCCTCAGGATTTGA-1	H328	H	NPSAD-248-C2	2	MG	Homeo	Homeo_PICALM
H328-2-TTTGATCAGACTTCCA-1	H328	H	NPSAD-248-C2	2	MG	Homeo	Homeo_PICALM
H328-2-TTTGATCCAGGTATGG-1	H328	H	NPSAD-248-C2	2	MG	Homeo	Homeo_FRMD4A
H328-2-TTTGGAGGTCTAGTGT-1	H328	H	NPSAD-248-C2	2	MG	Homeo	Homeo_PICALM
H328-2-TTTGTTGTCCTGGTCT-1	H328	H	NPSAD-248-C2	2	MG	Homeo	Homeo_PICALM
H329-1-AAAGAACGTACGGATG-0	H329	H	NPSAD-240-C1	1	MG	Homeo	Homeo_PICALM
H329-1-AAAGTCCAGAGACAAG-0	H329	H	NPSAD-240-C1	1	MG	Homeo	Homeo_PICALM
H329-1-AAGTCGTCATCGCTCT-0	H329	H	NPSAD-240-C1	1	MG	Homeo	Homeo_PICALM
H329-1-AATGGAAAGTACTCGT-0	H329	H	NPSAD-240-C1	1	MG	Homeo	Homeo_PICALM
H329-1-ACCGTTCAGCTGCCAC-0	H329	H	NPSAD-240-C1	1	MG	Homeo	Homeo_PICALM
H329-1-ACGCACGTCAGCCTTC-0	H329	H	NPSAD-240-C1	1	MG	Homeo	Homeo_PICALM
H329-1-ACGGAAGCATAGGCGA-0	H329	H	NPSAD-240-C1	1	MG	Adapt	Adapt_HIF1A
H329-1-ACGGTTACAACGGCCT-0	H329	H	NPSAD-240-C1	1	MG	Homeo	Homeo_FRMD4A
H329-1-ACGTACAAGCGTTGTT-0	H329	H	NPSAD-240-C1	1	MG	Homeo	Homeo_PICALM
H329-1-ACGTCCTGTGTAAATG-0	H329	H	NPSAD-240-C1	1	MG	Homeo	Homeo_PICALM
H329-1-ACTGTCCTCAAGCCGC-0	H329	H	NPSAD-240-C1	1	MG	Homeo	Homeo_FRMD4A
H329-1-AGCTACAAGCACTCTA-0	H329	H	NPSAD-240-C1	1	MG	Homeo	Homeo_PICALM
H329-1-AGGACTTAGTGCACAG-0	H329	H	NPSAD-240-C1	1	MG	Homeo	Homeo_PICALM
H329-1-AGGATCTCAGAGGCTA-0	H329	H	NPSAD-240-C1	1	MG	Homeo	Homeo_PICALM
H329-1-AGGATCTTCATGTCTT-0	H329	H	NPSAD-240-C1	1	MG	Homeo	Homeo_PICALM
H329-1-AGGCCACAGGCAATGC-0	H329	H	NPSAD-240-C1	1	MG	Homeo	Homeo_FRMD4A
H329-1-AGGCCACAGTTTAGGA-0	H329	H	NPSAD-240-C1	1	MG	Homeo	Homeo_PICALM
H329-1-AGGTGTTTCGTAGAGG-0	H329	H	NPSAD-240-C1	1	MG	Homeo	Homeo_PICALM
H329-1-ATCCACCGTCTTACAG-0	H329	H	NPSAD-240-C1	1	MG	Homeo	Homeo_PICALM
H329-1-ATCCCTGGTGAAAGTT-0	H329	H	NPSAD-240-C1	1	MG	Homeo	Homeo_FRMD4A
H329-1-ATCCTATCATAGTCAC-0	H329	H	NPSAD-240-C1	1	MG	Homeo	Homeo_PICALM
H329-1-ATCTTCACACAGCTGC-0	H329	H	NPSAD-240-C1	1	MG	Homeo	Homeo_FRMD4A
H329-1-ATCTTCACATGAAGGC-0	H329	H	NPSAD-240-C1	1	MG	Homeo	Homeo_PICALM
H329-1-ATGAGGGGTATGGAGC-0	H329	H	NPSAD-240-C1	1	PVM	PVM	PVM_CD163
H329-1-ATGATCGCATCGCTCT-0	H329	H	NPSAD-240-C1	1	MG	Homeo	Homeo_PICALM
H329-1-ATTCATCGTCATCGGC-0	H329	H	NPSAD-240-C1	1	MG	Homeo	Homeo_FRMD4A
H329-1-ATTCCCGAGCACCGTC-0	H329	H	NPSAD-240-C1	1	PVM	PVM	PVM_CD163
H329-1-ATTCTTGAGCCTCTCT-0	H329	H	NPSAD-240-C1	1	MG	Homeo	Homeo_PICALM
H329-1-CAAGACTGTGATGAAT-0	H329	H	NPSAD-240-C1	1	PVM	PVM	PVM_CD163
H329-1-CAATACGCAAGCGCAA-0	H329	H	NPSAD-240-C1	1	MG	Homeo	Homeo_PICALM
H329-1-CAGAGCCTCTGCGATA-0	H329	H	NPSAD-240-C1	1	MG	Homeo	Homeo_PICALM
H329-1-CATCGCTTCACAATGC-0	H329	H	NPSAD-240-C1	1	PVM	PVM	PVM_CD163
H329-1-CCAAGCGCACCTGTCT-0	H329	H	NPSAD-240-C1	1	MG	Homeo	Homeo_PICALM
H329-1-CCACAAAAGAGATGCC-0	H329	H	NPSAD-240-C1	1	MG	Homeo	Homeo_PICALM
H329-1-CCACACTGTGTGCTTA-0	H329	H	NPSAD-240-C1	1	MG	Homeo	Homeo_FRMD4A
H329-1-CCATAAGCAGTCTCTC-0	H329	H	NPSAD-240-C1	1	PVM	PVM	PVM_CD163
H329-1-CCCAACTGTCCGGACT-0	H329	H	NPSAD-240-C1	1	MG	Homeo	Homeo_PICALM
H329-1-CCCTCTCCACGCGTCA-0	H329	H	NPSAD-240-C1	1	PVM	PVM	PVM_CD163
H329-1-CCGCAAGCAGTAGTTC-0	H329	H	NPSAD-240-C1	1	MG	Homeo	Homeo_FRMD4A
H329-1-CCTCAACCATCCGATA-0	H329	H	NPSAD-240-C1	1	PVM	PVM	PVM_CD163
H329-1-CCTGCATGTCTGTAAC-0	H329	H	NPSAD-240-C1	1	MG	Homeo	Homeo_PICALM
H329-1-CCTGCATTCAACTTTC-0	H329	H	NPSAD-240-C1	1	MG	Homeo	Homeo_PICALM
H329-1-CCTGTTGTCTCGCCTA-0	H329	H	NPSAD-240-C1	1	MG	Homeo	Homeo_PICALM
H329-1-CGAATTGGTCCAGCGT-0	H329	H	NPSAD-240-C1	1	MG	Homeo	Homeo_PICALM
H329-1-CGATGGCGTGACTGTT-0	H329	H	NPSAD-240-C1	1	MG	Homeo	Homeo_PICALM
H329-1-CGGGACTCACGTGTGC-0	H329	H	NPSAD-240-C1	1	MG	Homeo	Homeo_PICALM
H329-1-CGGGTGTGTATCGTAC-0	H329	H	NPSAD-240-C1	1	MG	Adapt	Adapt_HSPA1A
H329-1-CGGTCAGTCCTTTGAT-0	H329	H	NPSAD-240-C1	1	MG	Homeo	Homeo_PICALM
H329-1-CTATCTAAGCCTTGAT-0	H329	H	NPSAD-240-C1	1	MG	Homeo	Homeo_PICALM
H329-1-CTCAACCAGAAGCTGC-0	H329	H	NPSAD-240-C1	1	MG	Homeo	Homeo_PICALM
H329-1-CTCAATTAGAGAGGGC-0	H329	H	NPSAD-240-C1	1	MG	Homeo	Homeo_PICALM
H329-1-CTCAGAACACATTACG-0	H329	H	NPSAD-240-C1	1	MG	Homeo	Homeo_PICALM
H329-1-CTCATGCCAACACAAA-0	H329	H	NPSAD-240-C1	1	MG	Homeo	Homeo_PICALM
H329-1-CTCCCAACATCATCTT-0	H329	H	NPSAD-240-C1	1	MG	Homeo	Homeo_PICALM
H329-1-CTCCTCCAGGTCGTCC-0	H329	H	NPSAD-240-C1	1	MG	Homeo	Homeo_PICALM
H329-1-CTGCAGGTCGATTCCC-0	H329	H	NPSAD-240-C1	1	MG	Homeo	Homeo_FRMD4A
H329-1-CTGCATCGTGCATGTT-0	H329	H	NPSAD-240-C1	1	PVM	PVM	PVM_CD163
H329-1-CTGCCTACACAAGCCC-0	H329	H	NPSAD-240-C1	1	MG	Homeo	Homeo_PICALM
H329-1-CTGCCTATCAGCTGTA-0	H329	H	NPSAD-240-C1	1	MG	Homeo	Homeo_FRMD4A
H329-1-GAAACCTTCAAATGAG-0	H329	H	NPSAD-240-C1	1	MG	Homeo	Homeo_PICALM
H329-1-GAACGTTAGGTATTGA-0	H329	H	NPSAD-240-C1	1	MG	Homeo	Homeo_PICALM
H329-1-GAACTGTGTCCATCTC-0	H329	H	NPSAD-240-C1	1	MG	Homeo	Homeo_FRMD4A
H329-1-GAAGCGAGTATCGTTG-0	H329	H	NPSAD-240-C1	1	MG	Homeo	Homeo_PICALM
H329-1-GAATCACAGGATACGC-0	H329	H	NPSAD-240-C1	1	MG	Homeo	Homeo_PICALM
H329-1-GACCCAGTCCTTGGAA-0	H329	H	NPSAD-240-C1	1	MG	Homeo	Homeo_PICALM
H329-1-GACGCTGAGCATCTTG-0	H329	H	NPSAD-240-C1	1	MG	Homeo	Homeo_PICALM
H329-1-GACTTCCAGACAAGCC-0	H329	H	NPSAD-240-C1	1	MG	Homeo	Homeo_PICALM
H329-1-GAGACTTAGTAGGATT-0	H329	H	NPSAD-240-C1	1	MG	Homeo	Homeo_PICALM
H329-1-GAGAGGTAGCTCGACC-0	H329	H	NPSAD-240-C1	1	MG	Homeo	Homeo_PICALM
H329-1-GAGCTGCTCTACAGGT-0	H329	H	NPSAD-240-C1	1	MG	Homeo	Homeo_PICALM
H329-1-GAGGGATCACGGTGAA-0	H329	H	NPSAD-240-C1	1	MG	Homeo	Homeo_PICALM
H329-1-GATCCCTCATGGAATA-0	H329	H	NPSAD-240-C1	1	MG	Homeo	Homeo_PICALM
H329-1-GCAACCGTCCAAGCAT-0	H329	H	NPSAD-240-C1	1	MG	Homeo	Homeo_FRMD4A
H329-1-GCCCAGAAGTACAGAT-0	H329	H	NPSAD-240-C1	1	MG	Homeo	Homeo_PICALM
H329-1-GCCGTGACAGTTAAAG-0	H329	H	NPSAD-240-C1	1	MG	Homeo	Homeo_FRMD4A
H329-1-GGAATGGAGTCTGCGC-0	H329	H	NPSAD-240-C1	1	MG	Homeo	Homeo_PICALM
H329-1-GGCACGTGTTAGGCTT-0	H329	H	NPSAD-240-C1	1	MG	Homeo	Homeo_FRMD4A
H329-1-GGCTGTGAGAGCCGAT-0	H329	H	NPSAD-240-C1	1	MG	Homeo	Homeo_PICALM
H329-1-GGGCCATAGAACTCCT-0	H329	H	NPSAD-240-C1	1	MG	Homeo	Homeo_PICALM
H329-1-GGGCGTTCAGACCTGC-0	H329	H	NPSAD-240-C1	1	MG	Homeo	Homeo_PICALM
H329-1-GGTTGTAGTCTGTCCT-0	H329	H	NPSAD-240-C1	1	MG	Homeo	Homeo_PICALM
H329-1-GGTTGTAGTTCAGTAC-0	H329	H	NPSAD-240-C1	1	MG	Homeo	Homeo_PICALM
H329-1-GTAATCGGTGCCCGTA-0	H329	H	NPSAD-240-C1	1	MG	Homeo	Homeo_PICALM
H329-1-GTAATGCGTGCATTAC-0	H329	H	NPSAD-240-C1	1	MG	Homeo	Homeo_FRMD4A
H329-1-GTAATGCGTTCTAACG-0	H329	H	NPSAD-240-C1	1	MG	Homeo	Homeo_PICALM
H329-1-GTACAACGTCTTGGTA-0	H329	H	NPSAD-240-C1	1	PVM	PVM	PVM_CD163
H329-1-GTAGAAACAGGATTCT-0	H329	H	NPSAD-240-C1	1	MG	Homeo	Homeo_PICALM
H329-1-GTAGGAGTCGGTCGAC-0	H329	H	NPSAD-240-C1	1	MG	Homeo	Homeo_PICALM
H329-1-GTAGGTTCATCGAACT-0	H329	H	NPSAD-240-C1	1	MG	Homeo	Homeo_PICALM
H329-1-GTCAGCGAGACTAGAT-0	H329	H	NPSAD-240-C1	1	MG	Homeo	Homeo_PICALM
H329-1-GTCAGCGGTACTCAAC-0	H329	H	NPSAD-240-C1	1	MG	Homeo	Homeo_PICALM
H329-1-GTGACGCGTTCGGACC-0	H329	H	NPSAD-240-C1	1	MG	Homeo	Homeo_PICALM
H329-1-GTGTGATAGCATGATA-0	H329	H	NPSAD-240-C1	1	MG	Homeo	Homeo_PICALM
H329-1-GTTAGACCAGCCTTCT-0	H329	H	NPSAD-240-C1	1	MG	Homeo	Homeo_PICALM
H329-1-GTTAGACTCTAGCCAA-0	H329	H	NPSAD-240-C1	1	MG	Homeo	Homeo_PICALM
H329-1-GTTTGGAGTACAGGTG-0	H329	H	NPSAD-240-C1	1	MG	Homeo	Homeo_PICALM
H329-1-TAACCAGGTATGACAA-0	H329	H	NPSAD-240-C1	1	MG	Homeo	Homeo_PICALM
H329-1-TAACTTCCAGCAGGAT-0	H329	H	NPSAD-240-C1	1	MG	Homeo	Homeo_PICALM
H329-1-TAATCTCGTAGCCCTG-0	H329	H	NPSAD-240-C1	1	MG	Homeo	Homeo_PICALM
H329-1-TAATTCCAGCCATCCG-0	H329	H	NPSAD-240-C1	1	MG	Homeo	Homeo_PICALM
H329-1-TACCGGGAGCACTGGA-0	H329	H	NPSAD-240-C1	1	MG	Homeo	Homeo_FRMD4A
H329-1-TACGTCCGTCTTACAG-0	H329	H	NPSAD-240-C1	1	MG	Homeo	Homeo_PICALM
H329-1-TAGAGTCAGTGGTGGT-0	H329	H	NPSAD-240-C1	1	MG	Homeo	Homeo_FRMD4A
H329-1-TATTGGGTCCTTCTAA-0	H329	H	NPSAD-240-C1	1	MG	Homeo	Homeo_PICALM
H329-1-TCACACCCACAAGCCC-0	H329	H	NPSAD-240-C1	1	MG	Homeo	Homeo_PICALM
H329-1-TCAGTGAAGCTAGAGC-0	H329	H	NPSAD-240-C1	1	MG	Homeo	Homeo_PICALM
H329-1-TCATACTGTACCACGC-0	H329	H	NPSAD-240-C1	1	MG	Homeo	Homeo_PICALM
H329-1-TCATTCAAGTAGTCAA-0	H329	H	NPSAD-240-C1	1	MG	Homeo	Homeo_PICALM
H329-1-TCCACCATCAAAGAAC-0	H329	H	NPSAD-240-C1	1	MG	Homeo	Homeo_FRMD4A
H329-1-TCCATGCAGCGAGTCA-0	H329	H	NPSAD-240-C1	1	MG	Homeo	Homeo_FRMD4A
H329-1-TCGAAGTTCGCTAATG-0	H329	H	NPSAD-240-C1	1	MG	Homeo	Homeo_PICALM
H329-1-TCGCAGGGTAGGACTG-0	H329	H	NPSAD-240-C1	1	PVM	PVM	PVM_CD163
H329-1-TCGCTTGCACAGAGAC-0	H329	H	NPSAD-240-C1	1	MG	Homeo	Homeo_PICALM
H329-1-TCGGGCATCGATTCCC-0	H329	H	NPSAD-240-C1	1	MG	Homeo	Homeo_PICALM
H329-1-TCTCAGCAGCCTCTGG-0	H329	H	NPSAD-240-C1	1	MG	Homeo	Homeo_PICALM
H329-1-TCTCTGGCAGGTTTAC-0	H329	H	NPSAD-240-C1	1	MG	Homeo	Homeo_PICALM
H329-1-TCTTCCTCACAGAGAC-0	H329	H	NPSAD-240-C1	1	MG	Homeo	Homeo_FRMD4A
H329-1-TCTTGCGAGCTACAAA-0	H329	H	NPSAD-240-C1	1	MG	Homeo	Homeo_FRMD4A
H329-1-TCTTGCGGTATGAGCG-0	H329	H	NPSAD-240-C1	1	MG	Homeo	Homeo_PICALM
H329-1-TGAACGTTCACATCAG-0	H329	H	NPSAD-240-C1	1	MG	Homeo	Homeo_PICALM
H329-1-TGATTTCTCCTCACTG-0	H329	H	NPSAD-240-C1	1	MG	Homeo	Homeo_PICALM
H329-1-TGCATGATCGTAGGAG-0	H329	H	NPSAD-240-C1	1	MG	Homeo	Homeo_PICALM
H329-1-TGCGATACACAACGTT-0	H329	H	NPSAD-240-C1	1	MG	Homeo	Homeo_PICALM
H329-1-TGGAACTCAGCGTTTA-0	H329	H	NPSAD-240-C1	1	MG	Homeo	Homeo_PICALM
H329-1-TGGAGGAAGCAAGGAA-0	H329	H	NPSAD-240-C1	1	MG	Homeo	Homeo_FRMD4A
H329-1-TGGATCATCCATACAG-0	H329	H	NPSAD-240-C1	1	MG	Homeo	Homeo_PICALM
H329-1-TGGATGTCATGCCGCA-0	H329	H	NPSAD-240-C1	1	MG	Homeo	Homeo_PICALM
H329-1-TGGTGATTCACTGAAC-0	H329	H	NPSAD-240-C1	1	MG	Homeo	Homeo_PICALM
H329-1-TGTCCCACAGCCCAGT-0	H329	H	NPSAD-240-C1	1	MG	Homeo	Homeo_PICALM
H329-1-TGTCCTGAGCCTCATA-0	H329	H	NPSAD-240-C1	1	MG	Homeo	Homeo_PICALM
H329-1-TGTGATGAGTATCTGC-0	H329	H	NPSAD-240-C1	1	PVM	PVM	PVM_CD163
H329-1-TTACGCCCAGCAGTTT-0	H329	H	NPSAD-240-C1	1	MG	Homeo	Homeo_PICALM
H329-1-TTACTGTTCTAGCCTC-0	H329	H	NPSAD-240-C1	1	MG	Homeo	Homeo_PICALM
H329-1-TTCCGTGCAATTGAGA-0	H329	H	NPSAD-240-C1	1	MG	Homeo	Homeo_PICALM
H329-1-TTCTAACTCCGAGATT-0	H329	H	NPSAD-240-C1	1	PVM	PVM	PVM_CD163
H329-1-TTGACCCTCCGCATAA-0	H329	H	NPSAD-240-C1	1	MG	Homeo	Homeo_PICALM
H329-1-TTGCATTCACCTCTAC-0	H329	H	NPSAD-240-C1	1	MG	Homeo	Homeo_PICALM
H329-1-TTGCGTCAGATAGTGT-0	H329	H	NPSAD-240-C1	1	MG	Homeo	Homeo_PICALM
H329-1-TTGGTTTAGGCCCACT-0	H329	H	NPSAD-240-C1	1	MG	Adapt	Adapt_HSPA1A
H329-1-TTTCAGTGTCCAAGAG-0	H329	H	NPSAD-240-C1	1	MG	Homeo	Homeo_PICALM
H329-1-TTTCATGTCGGTCGAC-0	H329	H	NPSAD-240-C1	1	PVM	PVM	PVM_CD163
H329-1-TTTGGAGCACAAATAG-0	H329	H	NPSAD-240-C1	1	MG	Homeo	Homeo_FRMD4A
H329-2-AAAGAACCAATCTGCA-1	H329	H	NPSAD-240-C2	2	MG	Homeo	Homeo_PICALM
H329-2-AACAAAGAGCACGATG-1	H329	H	NPSAD-240-C2	2	MG	Homeo	Homeo_PICALM
H329-2-AACAAAGTCCAGCAAT-1	H329	H	NPSAD-240-C2	2	MG	Homeo	Homeo_PICALM
H329-2-AAGGAATCACGTTGGC-1	H329	H	NPSAD-240-C2	2	MG	Homeo	Homeo_PICALM
H329-2-AATAGAGGTTGCTCGG-1	H329	H	NPSAD-240-C2	2	MG	Homeo	Homeo_PICALM
H329-2-AATTTCCCACACCGAC-1	H329	H	NPSAD-240-C2	2	PVM	PVM	PVM_CD163
H329-2-ACAGCCGCAGGTACGA-1	H329	H	NPSAD-240-C2	2	MG	Homeo	Homeo_PICALM
H329-2-ACAGCCGTCGGAGTAG-1	H329	H	NPSAD-240-C2	2	MG	Homeo	Homeo_PICALM
H329-2-ACCTGAACAGAGTCAG-1	H329	H	NPSAD-240-C2	2	MG	Homeo	Homeo_PICALM
H329-2-ACGTACAAGCCTATCA-1	H329	H	NPSAD-240-C2	2	MG	Homeo	Homeo_FRMD4A
H329-2-ACGTTCCCACTGGACC-1	H329	H	NPSAD-240-C2	2	MG	Homeo	Homeo_PICALM
H329-2-ACTGATGGTATGTGTC-1	H329	H	NPSAD-240-C2	2	MG	Adapt	Adapt_TMEM163
H329-2-AGAACCTGTGGCTTGC-1	H329	H	NPSAD-240-C2	2	MG	Homeo	Homeo_PICALM
H329-2-AGACCCGCAACTCCAA-1	H329	H	NPSAD-240-C2	2	MG	Homeo	Homeo_PICALM
H329-2-AGATCCAGTACTAAGA-1	H329	H	NPSAD-240-C2	2	MG	Homeo	Homeo_FRMD4A
H329-2-AGGAAATCACTCCGAG-1	H329	H	NPSAD-240-C2	2	MG	Homeo	Homeo_PICALM
H329-2-AGGACTTGTTGACGGA-1	H329	H	NPSAD-240-C2	2	MG	Homeo	Homeo_PICALM
H329-2-AGGAGGTAGCTGGCCT-1	H329	H	NPSAD-240-C2	2	MG	Homeo	Homeo_PICALM
H329-2-AGGATAAAGTGTTCAC-1	H329	H	NPSAD-240-C2	2	MG	Adapt	Adapt_HIST
H329-2-AGGGCCTGTCTTCAAG-1	H329	H	NPSAD-240-C2	2	PVM	PVM	PVM_CD163
H329-2-AGGTAGGAGTAAGCAT-1	H329	H	NPSAD-240-C2	2	MG	Homeo	Homeo_PICALM
H329-2-AGTTCCCCAGCTGTAT-1	H329	H	NPSAD-240-C2	2	PVM	PVM	PVM_CD163
H329-2-ATCACAGTCTAGTACG-1	H329	H	NPSAD-240-C2	2	MG	Homeo	Homeo_FRMD4A
H329-2-ATCATTCGTCGGCCTA-1	H329	H	NPSAD-240-C2	2	MG	Adapt	Adapt_AIF1
H329-2-ATCATTCTCCGAACGC-1	H329	H	NPSAD-240-C2	2	MG	Homeo	Homeo_PICALM
H329-2-ATGAAAGGTGATTGGG-1	H329	H	NPSAD-240-C2	2	PVM	PVM	PVM_CD163
H329-2-ATGCATGAGCTTGTGT-1	H329	H	NPSAD-240-C2	2	MG	Homeo	Homeo_PICALM
H329-2-ATGGATCAGAAGCCTG-1	H329	H	NPSAD-240-C2	2	MG	Homeo	Homeo_PICALM
H329-2-ATTACCTAGACTTAAG-1	H329	H	NPSAD-240-C2	2	PVM	PVM	PVM_CD163
H329-2-ATTCCCGCAATAGGGC-1	H329	H	NPSAD-240-C2	2	MG	Homeo	Homeo_PICALM
H329-2-ATTTCTGCACTCACTC-1	H329	H	NPSAD-240-C2	2	MG	Homeo	Homeo_PICALM
H329-2-CAAGGGACACGGTGAA-1	H329	H	NPSAD-240-C2	2	MG	Homeo	Homeo_PICALM
H329-2-CAATTTCCAACTTGGT-1	H329	H	NPSAD-240-C2	2	MG	Homeo	Homeo_FRMD4A
H329-2-CACATGATCCTCATAT-1	H329	H	NPSAD-240-C2	2	MG	Homeo	Homeo_PICALM
H329-2-CACCAAAGTTACTCAG-1	H329	H	NPSAD-240-C2	2	MG	Homeo	Homeo_FRMD4A
H329-2-CACCGTTAGGTCGAGT-1	H329	H	NPSAD-240-C2	2	MG	Homeo	Homeo_PICALM
H329-2-CACGTTCGTACCTTCC-1	H329	H	NPSAD-240-C2	2	MG	Homeo	Homeo_FRMD4A
H329-2-CACTGGGGTATACGGG-1	H329	H	NPSAD-240-C2	2	MG	Homeo	Homeo_PICALM
H329-2-CAGATCACACAGACGA-1	H329	H	NPSAD-240-C2	2	MG	Homeo	Homeo_PICALM
H329-2-CAGTGCGGTACCGTGC-1	H329	H	NPSAD-240-C2	2	MG	Homeo	Homeo_PICALM
H329-2-CATGAGTTCTGGGCCA-1	H329	H	NPSAD-240-C2	2	MG	Homeo	Homeo_PICALM
H329-2-CATTCATTCACCGGGT-1	H329	H	NPSAD-240-C2	2	MG	Homeo	Homeo_PICALM
H329-2-CATTCTATCGTTCATT-1	H329	H	NPSAD-240-C2	2	MG	Homeo	Homeo_PICALM
H329-2-CATTGCCGTCCTGGGT-1	H329	H	NPSAD-240-C2	2	MG	Homeo	Homeo_PICALM
H329-2-CCACGAGTCCTCTAGC-1	H329	H	NPSAD-240-C2	2	MG	Homeo	Homeo_PICALM
H329-2-CCACGTTTCTATCGGA-1	H329	H	NPSAD-240-C2	2	MG	Homeo	Homeo_PICALM
H329-2-CCGGTAGTCAAGTGTC-1	H329	H	NPSAD-240-C2	2	MG	Homeo	Homeo_PICALM
H329-2-CCTAACCGTGAAAGTT-1	H329	H	NPSAD-240-C2	2	PVM	PVM	PVM_CD163
H329-2-CCTCCAACAAGAGGCT-1	H329	H	NPSAD-240-C2	2	MG	Homeo	Homeo_PICALM
H329-2-CCTTCAGAGACGGAAA-1	H329	H	NPSAD-240-C2	2	MG	Homeo	Homeo_FRMD4A
H329-2-CGAGGAATCTCCTGTG-1	H329	H	NPSAD-240-C2	2	MG	Homeo	Homeo_PICALM
H329-2-CGATGCGGTTACTCAG-1	H329	H	NPSAD-240-C2	2	MG	Homeo	Homeo_FRMD4A
H329-2-CGGAACCTCCAAGGGA-1	H329	H	NPSAD-240-C2	2	MG	Homeo	Homeo_PICALM
H329-2-CTAACTTGTAGATTAG-1	H329	H	NPSAD-240-C2	2	MG	Homeo	Homeo_PICALM
H329-2-CTCAGGGTCATTCGTT-1	H329	H	NPSAD-240-C2	2	MG	Homeo	Homeo_FRMD4A
H329-2-CTCCACACAATATCCG-1	H329	H	NPSAD-240-C2	2	PVM	PVM	PVM_CD163
H329-2-CTCCTCCGTTGCTCAA-1	H329	H	NPSAD-240-C2	2	PVM	PVM	PVM_CD163
H329-2-CTGCATCTCACGTCCT-1	H329	H	NPSAD-240-C2	2	PVM	PVM	PVM_CD163
H329-2-CTTCTCTAGTCGCGAA-1	H329	H	NPSAD-240-C2	2	MG	Homeo	Homeo_FRMD4A
H329-2-GAAGCCCCACCACATA-1	H329	H	NPSAD-240-C2	2	MG	Homeo	Homeo_PICALM
H329-2-GAATAGAGTCATGACT-1	H329	H	NPSAD-240-C2	2	MG	Homeo	Homeo_PICALM
H329-2-GACGCTGTCATTATCC-1	H329	H	NPSAD-240-C2	2	MG	Homeo	Homeo_PICALM
H329-2-GACTATGAGACGAAGA-1	H329	H	NPSAD-240-C2	2	MG	Homeo	Homeo_PICALM
H329-2-GACTATGGTCTACACA-1	H329	H	NPSAD-240-C2	2	MG	Homeo	Homeo_PICALM
H329-2-GACTTCCGTACCGTGC-1	H329	H	NPSAD-240-C2	2	MG	Homeo	Homeo_PICALM
H329-2-GAGAAATTCCTCTAGC-1	H329	H	NPSAD-240-C2	2	MG	Homeo	Homeo_FRMD4A
H329-2-GAGAGGTTCGCAGTTA-1	H329	H	NPSAD-240-C2	2	MG	Homeo	Homeo_PICALM
H329-2-GAGCCTGTCCTGTAAG-1	H329	H	NPSAD-240-C2	2	MG	Homeo	Homeo_PICALM
H329-2-GAGGGTATCACCTCTG-1	H329	H	NPSAD-240-C2	2	MG	Homeo	Homeo_PICALM
H329-2-GATGATCAGGAACGTC-1	H329	H	NPSAD-240-C2	2	PVM	PVM	PVM_CD163
H329-2-GATGCTAGTCATCAGT-1	H329	H	NPSAD-240-C2	2	MG	Homeo	Homeo_PICALM
H329-2-GCCATGGCAATAGTAG-1	H329	H	NPSAD-240-C2	2	MG	Homeo	Homeo_FRMD4A
H329-2-GCCCGAAAGCACGTCC-1	H329	H	NPSAD-240-C2	2	PVM	PVM	PVM_CD163
H329-2-GCCTGTTAGGGCAAGG-1	H329	H	NPSAD-240-C2	2	MG	Homeo	Homeo_PICALM
H329-2-GGCTTTCTCTCTGCTG-1	H329	H	NPSAD-240-C2	2	MG	Homeo	Homeo_PICALM
H329-2-GGGTATTCAAATCCCA-1	H329	H	NPSAD-240-C2	2	MG	Homeo	Homeo_PICALM
H329-2-GGTAATCCAGCTCATA-1	H329	H	NPSAD-240-C2	2	MG	Homeo	Homeo_PICALM
H329-2-GGTGATTAGTTCCAGT-1	H329	H	NPSAD-240-C2	2	MG	Homeo	Homeo_PICALM
H329-2-GGTTGTAGTCGAACGA-1	H329	H	NPSAD-240-C2	2	MG	Homeo	Homeo_PICALM
H329-2-GTAATCGAGCTGTTCA-1	H329	H	NPSAD-240-C2	2	MG	Homeo	Homeo_PICALM
H329-2-GTACAGTAGTGCCGAA-1	H329	H	NPSAD-240-C2	2	MG	Homeo	Homeo_FRMD4A
H329-2-GTCCACTGTCAATGGG-1	H329	H	NPSAD-240-C2	2	MG	Homeo	Homeo_PICALM
H329-2-GTCCCATAGTGGTTCT-1	H329	H	NPSAD-240-C2	2	MG	Homeo	Homeo_PICALM
H329-2-GTCCTCAAGAAGATCT-1	H329	H	NPSAD-240-C2	2	PVM	PVM	PVM_CD163
H329-2-GTCGAATGTACGATTC-1	H329	H	NPSAD-240-C2	2	MG	Homeo	Homeo_PICALM
H329-2-GTCGCGAAGCGTGCCT-1	H329	H	NPSAD-240-C2	2	MG	Homeo	Homeo_PICALM
H329-2-GTCTACCAGGAGAATG-1	H329	H	NPSAD-240-C2	2	PVM	PVM	PVM_CD163
H329-2-GTCTACCGTCTCAGGC-1	H329	H	NPSAD-240-C2	2	MG	Homeo	Homeo_PICALM
H329-2-GTGACGCTCATCACTT-1	H329	H	NPSAD-240-C2	2	MG	Homeo	Homeo_FRMD4A
H329-2-GTGATGTAGGTGGCTA-1	H329	H	NPSAD-240-C2	2	MG	Homeo	Homeo_PICALM
H329-2-GTGCTTCAGTCGCCCA-1	H329	H	NPSAD-240-C2	2	MG	Homeo	Homeo_PICALM
H329-2-GTGTCCTAGAGAACCC-1	H329	H	NPSAD-240-C2	2	MG	Homeo	Homeo_PICALM
H329-2-GTGTGATCACGGAAGT-1	H329	H	NPSAD-240-C2	2	MG	Homeo	Homeo_PICALM
H329-2-GTGTTCCGTTGCCATA-1	H329	H	NPSAD-240-C2	2	MG	Homeo	Homeo_PICALM
H329-2-GTTATGGTCCGGCAGT-1	H329	H	NPSAD-240-C2	2	MG	Homeo	Homeo_PICALM
H329-2-TAACACGAGCAGGCTA-1	H329	H	NPSAD-240-C2	2	MG	Homeo	Homeo_PICALM
H329-2-TAACACGCATTGCCGG-1	H329	H	NPSAD-240-C2	2	MG	Homeo	Homeo_PICALM
H329-2-TAACTTCCAGTCGCTG-1	H329	H	NPSAD-240-C2	2	MG	Homeo	Homeo_PICALM
H329-2-TAAGCCAAGATCGCTT-1	H329	H	NPSAD-240-C2	2	MG	Homeo	Homeo_FRMD4A
H329-2-TAAGCCATCTAGTGTG-1	H329	H	NPSAD-240-C2	2	MG	Homeo	Homeo_PICALM
H329-2-TAAGCGTTCCATCGTC-1	H329	H	NPSAD-240-C2	2	MG	Homeo	Homeo_PICALM
H329-2-TACAACGTCGGAATTC-1	H329	H	NPSAD-240-C2	2	MG	Homeo	Homeo_PICALM
H329-2-TACCGGGTCCACGTCT-1	H329	H	NPSAD-240-C2	2	MG	Homeo	Homeo_FRMD4A
H329-2-TACTTACCAGCAGTCC-1	H329	H	NPSAD-240-C2	2	MG	Homeo	Homeo_FRMD4A
H329-2-TAGGGTTGTTCTAAGC-1	H329	H	NPSAD-240-C2	2	MG	Homeo	Homeo_PICALM
H329-2-TATTGCTAGCTTCATG-1	H329	H	NPSAD-240-C2	2	MG	Homeo	Homeo_FRMD4A
H329-2-TCAAGACTCCTCACTG-1	H329	H	NPSAD-240-C2	2	MG	Homeo	Homeo_PICALM
H329-2-TCACATTAGTGGCAGT-1	H329	H	NPSAD-240-C2	2	PVM	PVM	PVM_CD163
H329-2-TCAGCAAAGGTCATTC-1	H329	H	NPSAD-240-C2	2	MG	Homeo	Homeo_PICALM
H329-2-TCCTCCCTCTTCCTAA-1	H329	H	NPSAD-240-C2	2	MG	Homeo	Homeo_PICALM
H329-2-TCGACGGCACTACACA-1	H329	H	NPSAD-240-C2	2	MG	Homeo	Homeo_PICALM
H329-2-TCGCAGGGTCGTCTCT-1	H329	H	NPSAD-240-C2	2	MG	Homeo	Homeo_PICALM
H329-2-TCGTCCAAGGGTTAAT-1	H329	H	NPSAD-240-C2	2	MG	Homeo	Homeo_PICALM
H329-2-TCGTGGGAGAACAGGA-1	H329	H	NPSAD-240-C2	2	MG	Homeo	Homeo_PICALM
H329-2-TCGTGGGGTGTAGCAG-1	H329	H	NPSAD-240-C2	2	PVM	PVM	PVM_CD163
H329-2-TCTGCCACATGAGGGT-1	H329	H	NPSAD-240-C2	2	MG	Homeo	Homeo_FRMD4A
H329-2-TCTTCCTAGCACGATG-1	H329	H	NPSAD-240-C2	2	MG	Homeo	Homeo_FRMD4A
H329-2-TGACAGTCAATTTCGG-1	H329	H	NPSAD-240-C2	2	MG	Homeo	Homeo_PICALM
H329-2-TGACGCGGTCACAGTT-1	H329	H	NPSAD-240-C2	2	MG	Homeo	Homeo_PICALM
H329-2-TGAGTCAGTTGTGTAC-1	H329	H	NPSAD-240-C2	2	MG	Homeo	Homeo_PICALM
H329-2-TGCAGGCCAGCTGTTA-1	H329	H	NPSAD-240-C2	2	MG	Homeo	Homeo_PICALM
H329-2-TGGAACTTCCGCAAAT-1	H329	H	NPSAD-240-C2	2	MG	Homeo	Homeo_FRMD4A
H329-2-TGGAGGAAGCAAGCCA-1	H329	H	NPSAD-240-C2	2	MG	Homeo	Homeo_PICALM
H329-2-TGGATGTCAGGTATGG-1	H329	H	NPSAD-240-C2	2	PVM	PVM	PVM_CD163
H329-2-TGGTAGTTCCTACAAG-1	H329	H	NPSAD-240-C2	2	MG	Homeo	Homeo_PICALM
H329-2-TGGTTAGAGCCATCCG-1	H329	H	NPSAD-240-C2	2	MG	Homeo	Homeo_PICALM
H329-2-TGTCCTGGTGTGACCC-1	H329	H	NPSAD-240-C2	2	MG	Homeo	Homeo_PICALM
H329-2-TGTGATGTCTCGTTTA-1	H329	H	NPSAD-240-C2	2	MG	Homeo	Homeo_PICALM
H329-2-TGTGGCGGTAACATCC-1	H329	H	NPSAD-240-C2	2	MG	Adapt	Adapt_TMEM163
H329-2-TGTTGGAGTCCGTACG-1	H329	H	NPSAD-240-C2	2	MG	Adapt	Adapt_HIF1A
H329-2-TTACGTTTCTGTAACG-1	H329	H	NPSAD-240-C2	2	MG	Homeo	Homeo_FRMD4A
H329-2-TTAGGCAGTGGTCTAT-1	H329	H	NPSAD-240-C2	2	PVM	PVM	PVM_CD163
H329-2-TTCCGTGAGTCGAAAT-1	H329	H	NPSAD-240-C2	2	MG	Homeo	Homeo_PICALM
H329-2-TTCCTAAAGGGCTAAC-1	H329	H	NPSAD-240-C2	2	MG	Homeo	Homeo_PICALM
H329-2-TTCCTTCTCATGCAGT-1	H329	H	NPSAD-240-C2	2	MG	Homeo	Homeo_PICALM
H329-2-TTCGATTTCCGGTAGC-1	H329	H	NPSAD-240-C2	2	MG	Homeo	Homeo_FRMD4A
H329-2-TTCGCTGTCGGAATTC-1	H329	H	NPSAD-240-C2	2	MG	Homeo	Homeo_PICALM
H329-2-TTCTAACGTGGCAACA-1	H329	H	NPSAD-240-C2	2	MG	Homeo	Homeo_PICALM
H329-2-TTGGATGCAGCTATTG-1	H329	H	NPSAD-240-C2	2	MG	Homeo	Homeo_PICALM
H329-2-TTGGTTTCATTGTCGA-1	H329	H	NPSAD-240-C2	2	MG	Homeo	Homeo_PICALM
H329-2-TTGTGGATCACCATAG-1	H329	H	NPSAD-240-C2	2	MG	Homeo	Homeo_FRMD4A
H329-2-TTGTTCAGTAAGACCG-1	H329	H	NPSAD-240-C2	2	MG	Homeo	Homeo_FRMD4A
H329-2-TTTGACTGTTACGGAG-1	H329	H	NPSAD-240-C2	2	MG	Homeo	Homeo_PICALM
H329-2-TTTGATCCAGAAGTGC-1	H329	H	NPSAD-240-C2	2	MG	Homeo	Homeo_PICALM
H330-1-AAACCCAAGGTGCAGT-0	H330	H	NPSAD-143-S1	1	MG	Homeo	Homeo_FRMD4A
H330-1-AACCATGTCGACCATA-0	H330	H	NPSAD-143-S1	1	PVM	PVM	PVM_CD163
H330-1-AAGAACAGTAGACGGT-0	H330	H	NPSAD-143-S1	1	MG	Homeo	Homeo_PICALM
H330-1-AAGTTCGTCTCCAATT-0	H330	H	NPSAD-143-S1	1	MG	Homeo	Homeo_PICALM
H330-1-AATCACGGTGTTACTG-0	H330	H	NPSAD-143-S1	1	MG	Adapt	Adapt_HIST
H330-1-AATGAAGTCACACCCT-0	H330	H	NPSAD-143-S1	1	MG	Homeo	Homeo_PICALM
H330-1-ACAACCACACAGAGAC-0	H330	H	NPSAD-143-S1	1	MG	Homeo	Homeo_PICALM
H330-1-ACAAGCTTCACCATCC-0	H330	H	NPSAD-143-S1	1	MG	Homeo	Homeo_PICALM
H330-1-ACACGCGTCTTGGTCC-0	H330	H	NPSAD-143-S1	1	MG	Adapt	Adapt_HSPA1A
H330-1-ACACTGATCGCGCCAA-0	H330	H	NPSAD-143-S1	1	MG	Homeo	Homeo_PICALM
H330-1-ACCATTTTCTCGTGAA-0	H330	H	NPSAD-143-S1	1	MG	Adapt	Adapt_HSPA1A
H330-1-ACGATCATCCACCTGT-0	H330	H	NPSAD-143-S1	1	MG	Homeo	Homeo_PICALM
H330-1-ACGATGTTCGCTGTCT-0	H330	H	NPSAD-143-S1	1	MG	Homeo	Homeo_PICALM
H330-1-ACGGTCGAGGTACCTT-0	H330	H	NPSAD-143-S1	1	MG	Adapt	Adapt_HIST
H330-1-AGAACCTGTGTTCATG-0	H330	H	NPSAD-143-S1	1	MG	Homeo	Homeo_PICALM
H330-1-AGAAGTATCCGATAGT-0	H330	H	NPSAD-143-S1	1	MG	Homeo	Homeo_PICALM
H330-1-AGCGCCATCTCCTACG-0	H330	H	NPSAD-143-S1	1	MG	Homeo	Homeo_PICALM
H330-1-AGCGTATCAACTTGCA-0	H330	H	NPSAD-143-S1	1	MG	Homeo	Homeo_PICALM
H330-1-AGGAAATCACGTAACT-0	H330	H	NPSAD-143-S1	1	MG	Homeo	Homeo_PICALM
H330-1-AGGACGATCGTCAGAT-0	H330	H	NPSAD-143-S1	1	PVM	PVM	PVM_CD163
H330-1-AGGAGGTCACACACTA-0	H330	H	NPSAD-143-S1	1	MG	Homeo	Homeo_PICALM
H330-1-AGGGCCTGTGACAGCA-0	H330	H	NPSAD-143-S1	1	MG	Homeo	Homeo_PICALM
H330-1-AGGTCTACAGAGAATT-0	H330	H	NPSAD-143-S1	1	MG	Adapt	Adapt_IFI44L
H330-1-AGTACCATCAGCCTCT-0	H330	H	NPSAD-143-S1	1	MG	Homeo	Homeo_PICALM
H330-1-AGTGATCCAGTGCCTG-0	H330	H	NPSAD-143-S1	1	MG	Homeo	Homeo_FRMD4A
H330-1-AGTTCGACAAAGACTA-0	H330	H	NPSAD-143-S1	1	MG	Homeo	Homeo_PICALM
H330-1-AGTTCGATCAGTGTGT-0	H330	H	NPSAD-143-S1	1	MG	Homeo	Homeo_PICALM
H330-1-ATACCGAGTTCCTAAG-0	H330	H	NPSAD-143-S1	1	MG	Homeo	Homeo_PICALM
H330-1-ATCCACCAGAGCATTA-0	H330	H	NPSAD-143-S1	1	MG	Adapt	Adapt_HIST
H330-1-ATCGATGTCTGCTTTA-0	H330	H	NPSAD-143-S1	1	MG	Homeo	Homeo_PICALM
H330-1-ATCGCCTTCTTTGCTA-0	H330	H	NPSAD-143-S1	1	MG	Adapt	Adapt_IFI44L
H330-1-ATGAGGGCAGCCCACA-0	H330	H	NPSAD-143-S1	1	MG	Homeo	Homeo_PICALM
H330-1-ATGGTTGAGGACGCTA-0	H330	H	NPSAD-143-S1	1	MG	Homeo	Homeo_PICALM
H330-1-ATTACCTTCATTGCTT-0	H330	H	NPSAD-143-S1	1	MG	Homeo	Homeo_PICALM
H330-1-ATTCACTAGCTGTTCA-0	H330	H	NPSAD-143-S1	1	MG	Homeo	Homeo_PICALM
H330-1-ATTCCATCAGGCAATG-0	H330	H	NPSAD-143-S1	1	MG	Adapt	Adapt_HIST
H330-1-ATTTACCAGAAACCAT-0	H330	H	NPSAD-143-S1	1	MG	Adapt	Adapt_HSPA1A
H330-1-ATTTACCTCTTCACGC-0	H330	H	NPSAD-143-S1	1	MG	Homeo	Homeo_PICALM
H330-1-ATTTCACGTCAAGTTC-0	H330	H	NPSAD-143-S1	1	MG	Adapt	Adapt_HIST
H330-1-CAACAACGTGAGGCAT-0	H330	H	NPSAD-143-S1	1	MG	Homeo	Homeo_PICALM
H330-1-CAACCAAAGTGGTGGT-0	H330	H	NPSAD-143-S1	1	MG	Homeo	Homeo_PICALM
H330-1-CACAGGCGTTCTCACC-0	H330	H	NPSAD-143-S1	1	MG	Homeo	Homeo_PICALM
H330-1-CACTGAAGTCTGATAC-0	H330	H	NPSAD-143-S1	1	MG	Adapt	Adapt_CCL3
H330-1-CAGCCAGGTTGGACCC-0	H330	H	NPSAD-143-S1	1	MG	Homeo	Homeo_PICALM
H330-1-CAGGCCATCTCTCTTC-0	H330	H	NPSAD-143-S1	1	MG	Homeo	Homeo_PICALM
H330-1-CATCCCAGTGGCCACT-0	H330	H	NPSAD-143-S1	1	MG	Homeo	Homeo_PICALM
H330-1-CATCGGGCACTTGAGT-0	H330	H	NPSAD-143-S1	1	MG	Homeo	Homeo_PICALM
H330-1-CATGAGTAGTAGACAT-0	H330	H	NPSAD-143-S1	1	MG	Homeo	Homeo_PICALM
H330-1-CATGCTCCAGGCCTGT-0	H330	H	NPSAD-143-S1	1	MG	Homeo	Homeo_PICALM
H330-1-CATTGAGTCTACCACC-0	H330	H	NPSAD-143-S1	1	MG	Homeo	Homeo_PICALM
H330-1-CCAATTTTCAGTGCGC-0	H330	H	NPSAD-143-S1	1	MG	Homeo	Homeo_PICALM
H330-1-CCACCATCATGAGAAT-0	H330	H	NPSAD-143-S1	1	MG	Homeo	Homeo_PICALM
H330-1-CCCAACTTCATTTGGG-0	H330	H	NPSAD-143-S1	1	MG	Homeo	Homeo_PICALM
H330-1-CCCTAACAGGTTGGTG-0	H330	H	NPSAD-143-S1	1	MG	Adapt	Adapt_AIF1
H330-1-CCCTGATCATATAGCC-0	H330	H	NPSAD-143-S1	1	MG	Homeo	Homeo_PICALM
H330-1-CCCTTAGAGGCTAACG-0	H330	H	NPSAD-143-S1	1	MG	Homeo	Homeo_PICALM
H330-1-CCCTTAGTCGCGATCG-0	H330	H	NPSAD-143-S1	1	MG	Homeo	Homeo_PICALM
H330-1-CCGGACAAGCGCTGAA-0	H330	H	NPSAD-143-S1	1	MG	Homeo	Homeo_FRMD4A
H330-1-CCTAACCCACCAAATC-0	H330	H	NPSAD-143-S1	1	MG	Homeo	Homeo_PICALM
H330-1-CGGAACCTCGGAGATG-0	H330	H	NPSAD-143-S1	1	MG	Homeo	Homeo_PICALM
H330-1-CGGGACTAGAAGAGCA-0	H330	H	NPSAD-143-S1	1	MG	Homeo	Homeo_PICALM
H330-1-CGGGCATTCGTGTCAA-0	H330	H	NPSAD-143-S1	1	MG	Homeo	Homeo_PICALM
H330-1-CGTAATGGTACGCTAT-0	H330	H	NPSAD-143-S1	1	MG	Homeo	Homeo_FRMD4A
H330-1-CGTCCATGTTGTTGTG-0	H330	H	NPSAD-143-S1	1	MG	Homeo	Homeo_PICALM
H330-1-CTACGGGAGCATGGGT-0	H330	H	NPSAD-143-S1	1	MG	Homeo	Homeo_PICALM
H330-1-CTATCCGGTAGTCGTT-0	H330	H	NPSAD-143-S1	1	MG	Homeo	Homeo_PICALM
H330-1-CTCACTGTCTGTCGCT-0	H330	H	NPSAD-143-S1	1	MG	Homeo	Homeo_PICALM
H330-1-CTCCAACTCTGGCCGA-0	H330	H	NPSAD-143-S1	1	MG	Homeo	Homeo_PICALM
H330-1-CTCCACACAATCCTTT-0	H330	H	NPSAD-143-S1	1	MG	Homeo	Homeo_PICALM
H330-1-CTCCGATAGACTGTTC-0	H330	H	NPSAD-143-S1	1	MG	Adapt	Adapt_HIST
H330-1-CTCCTCCGTTCATCGA-0	H330	H	NPSAD-143-S1	1	MG	Adapt	Adapt_CCL3
H330-1-CTCCTTTCACTCCCTA-0	H330	H	NPSAD-143-S1	1	MG	Homeo	Homeo_PICALM
H330-1-CTGAATGTCTGGCCGA-0	H330	H	NPSAD-143-S1	1	MG	Homeo	Homeo_PICALM
H330-1-CTGATCCAGGGAGATA-0	H330	H	NPSAD-143-S1	1	MG	Homeo	Homeo_PICALM
H330-1-CTGCAGGCATAGATGA-0	H330	H	NPSAD-143-S1	1	PVM	PVM	PVM_CD163
H330-1-CTGCAGGGTCGCGTCA-0	H330	H	NPSAD-143-S1	1	MG	Homeo	Homeo_PICALM
H330-1-CTGCATCGTCGGAACA-0	H330	H	NPSAD-143-S1	1	MG	Homeo	Homeo_PICALM
H330-1-CTGGCAGTCTTCTAAC-0	H330	H	NPSAD-143-S1	1	MG	Homeo	Homeo_PICALM
H330-1-CTGGTCTAGCTGTACT-0	H330	H	NPSAD-143-S1	1	MG	Homeo	Homeo_FRMD4A
H330-1-CTGTGGGGTTCGAGCC-0	H330	H	NPSAD-143-S1	1	MG	Homeo	Homeo_PICALM
H330-1-CTTGAGAGTAACAGTA-0	H330	H	NPSAD-143-S1	1	MG	Homeo	Homeo_PICALM
H330-1-GAACTGTGTTGGAGAC-0	H330	H	NPSAD-143-S1	1	MG	Adapt	Adapt_HIST
H330-1-GAAGGACAGAGTGACC-0	H330	H	NPSAD-143-S1	1	MG	Homeo	Homeo_FRMD4A
H330-1-GAAGGGTAGATAGGGA-0	H330	H	NPSAD-143-S1	1	MG	Homeo	Homeo_PICALM
H330-1-GACCCTTTCGTGGCTG-0	H330	H	NPSAD-143-S1	1	MG	Homeo	Homeo_PICALM
H330-1-GACTTCCTCCCGTTCA-0	H330	H	NPSAD-143-S1	1	MG	Adapt	Adapt_HIST
H330-1-GAGATGGCATCGGAAG-0	H330	H	NPSAD-143-S1	1	MG	Homeo	Homeo_PICALM
H330-1-GAGGCCTCAAGCTACT-0	H330	H	NPSAD-143-S1	1	MG	Adapt	Adapt_HIST
H330-1-GAGTCTAAGGAGACCT-0	H330	H	NPSAD-143-S1	1	MG	Homeo	Homeo_PICALM
H330-1-GAGTCTAAGTTCAACC-0	H330	H	NPSAD-143-S1	1	MG	Homeo	Homeo_PICALM
H330-1-GAGTGAGCACTTCAGA-0	H330	H	NPSAD-143-S1	1	MG	Homeo	Homeo_PICALM
H330-1-GATCCCTGTAATGTGA-0	H330	H	NPSAD-143-S1	1	MG	Homeo	Homeo_PICALM
H330-1-GATCGTAGTGTGAATA-0	H330	H	NPSAD-143-S1	1	MG	Homeo	Homeo_PICALM
H330-1-GATGCTATCGCGCTGA-0	H330	H	NPSAD-143-S1	1	MG	Adapt	Adapt_HSPA1A
H330-1-GATGTTGTCACCTCTG-0	H330	H	NPSAD-143-S1	1	MG	Homeo	Homeo_PICALM
H330-1-GCACATATCCCTAGGG-0	H330	H	NPSAD-143-S1	1	MG	Homeo	Homeo_PICALM
H330-1-GCACGGTCATAACAGA-0	H330	H	NPSAD-143-S1	1	MG	Homeo	Homeo_FRMD4A
H330-1-GCCAGTGAGACTCATC-0	H330	H	NPSAD-143-S1	1	MG	Homeo	Homeo_PICALM
H330-1-GCGAGAACAGAAATCA-0	H330	H	NPSAD-143-S1	1	PVM	PVM	PVM_CD163
H330-1-GCGTTTCGTATGACAA-0	H330	H	NPSAD-143-S1	1	MG	Homeo	Homeo_PICALM
H330-1-GCTTCACTCGGCCCAA-0	H330	H	NPSAD-143-S1	1	MG	Homeo	Homeo_PICALM
H330-1-GCTTTCGTCGCGGACT-0	H330	H	NPSAD-143-S1	1	MG	Homeo	Homeo_PICALM
H330-1-GGATGTTTCGACATCA-0	H330	H	NPSAD-143-S1	1	MG	Homeo	Homeo_PICALM
H330-1-GGCGTCATCAGGAAAT-0	H330	H	NPSAD-143-S1	1	MG	Adapt	Adapt_HIST
H330-1-GGGTAGATCCGCACGA-0	H330	H	NPSAD-143-S1	1	MG	Homeo	Homeo_PICALM
H330-1-GGGTCTGAGTGCTACT-0	H330	H	NPSAD-143-S1	1	MG	Homeo	Homeo_PICALM
H330-1-GGGTTATTCGCAGTTA-0	H330	H	NPSAD-143-S1	1	MG	Homeo	Homeo_PICALM
H330-1-GGGTTTAGTAGCTTGT-0	H330	H	NPSAD-143-S1	1	MG	Homeo	Homeo_PICALM
H330-1-GGTCACGCAGACCATT-0	H330	H	NPSAD-143-S1	1	MG	Homeo	Homeo_FRMD4A
H330-1-GGTGATTTCGCTCTCA-0	H330	H	NPSAD-143-S1	1	PVM	PVM	PVM_CD163
H330-1-GGTGTCGAGGTCCCGT-0	H330	H	NPSAD-143-S1	1	MG	Homeo	Homeo_PICALM
H330-1-GGTGTCGTCTTTGATC-0	H330	H	NPSAD-143-S1	1	MG	Homeo	Homeo_PICALM
H330-1-GGTTAACAGATGGGCT-0	H330	H	NPSAD-143-S1	1	MG	Homeo	Homeo_PICALM
H330-1-GTAACCATCATCGTAG-0	H330	H	NPSAD-143-S1	1	MG	Homeo	Homeo_PICALM
H330-1-GTACAACAGGTTACCT-0	H330	H	NPSAD-143-S1	1	MG	Homeo	Homeo_FRMD4A
H330-1-GTCAAACAGGTAAGAG-0	H330	H	NPSAD-143-S1	1	MG	Homeo	Homeo_PICALM
H330-1-GTCATCCGTCTCGGGT-0	H330	H	NPSAD-143-S1	1	MG	Homeo	Homeo_PICALM
H330-1-GTCATCCGTGACAACG-0	H330	H	NPSAD-143-S1	1	MG	Homeo	Homeo_PICALM
H330-1-GTCCACTGTATCACCA-0	H330	H	NPSAD-143-S1	1	MG	Adapt	Adapt_HSPA1A
H330-1-GTCGAATAGGTCATTC-0	H330	H	NPSAD-143-S1	1	MG	Homeo	Homeo_PICALM
H330-1-GTCGAATCACACCGCA-0	H330	H	NPSAD-143-S1	1	MG	Homeo	Homeo_PICALM
H330-1-GTCGTTCCAGTTACCA-0	H330	H	NPSAD-143-S1	1	MG	Homeo	Homeo_PICALM
H330-1-GTCTAGAAGAGGTCAC-0	H330	H	NPSAD-143-S1	1	MG	Homeo	Homeo_PICALM
H330-1-GTCTTTATCGCCAGTG-0	H330	H	NPSAD-143-S1	1	MG	Homeo	Homeo_FRMD4A
H330-1-GTGAGCCAGGCACTAG-0	H330	H	NPSAD-143-S1	1	MG	Homeo	Homeo_PICALM
H330-1-GTGCAGCCAGGCATGA-0	H330	H	NPSAD-143-S1	1	MG	Homeo	Homeo_PICALM
H330-1-GTGCAGCTCATTTCCA-0	H330	H	NPSAD-143-S1	1	MG	Homeo	Homeo_PICALM
H330-1-GTGCGTGGTTATTCTC-0	H330	H	NPSAD-143-S1	1	MG	Adapt	Adapt_HSPA1A
H330-1-GTGGAGATCATTTCCA-0	H330	H	NPSAD-143-S1	1	MG	Adapt	Adapt_HIST
H330-1-GTGTCCTCAACACGAG-0	H330	H	NPSAD-143-S1	1	MG	Homeo	Homeo_PICALM
H330-1-GTTGTCCTCATCCTAT-0	H330	H	NPSAD-143-S1	1	MG	Homeo	Homeo_PICALM
H330-1-GTTTGGATCGCGTAGC-0	H330	H	NPSAD-143-S1	1	MG	Adapt	Adapt_HIST
H330-1-TAACCAGTCACTCCGT-0	H330	H	NPSAD-143-S1	1	MG	Homeo	Homeo_PICALM
H330-1-TAAGCGTTCGTTGTAG-0	H330	H	NPSAD-143-S1	1	PVM	PVM	PVM_CD163
H330-1-TACAACGAGCCGAACA-0	H330	H	NPSAD-143-S1	1	MG	Homeo	Homeo_PICALM
H330-1-TACATTCAGCATAGGC-0	H330	H	NPSAD-143-S1	1	MG	Homeo	Homeo_PICALM
H330-1-TACATTCCATCTCAAG-0	H330	H	NPSAD-143-S1	1	MG	Homeo	Homeo_PICALM
H330-1-TACCCGTCACGCACCA-0	H330	H	NPSAD-143-S1	1	MG	Homeo	Homeo_PICALM
H330-1-TACGGGCTCTTAGCTT-0	H330	H	NPSAD-143-S1	1	MG	Homeo	Homeo_PICALM
H330-1-TAGCACATCACTGGGC-0	H330	H	NPSAD-143-S1	1	MG	Homeo	Homeo_PICALM
H330-1-TAGGGTTTCAGTCATG-0	H330	H	NPSAD-143-S1	1	MG	Homeo	Homeo_PICALM
H330-1-TATCAGGAGCGCTGCT-0	H330	H	NPSAD-143-S1	1	MG	Homeo	Homeo_PICALM
H330-1-TATCTGTGTGATAGTA-0	H330	H	NPSAD-143-S1	1	MG	Adapt	Adapt_HIST
H330-1-TATCTTGTCGACATTG-0	H330	H	NPSAD-143-S1	1	MG	exAM	exAM_ERN1
H330-1-TATGTTCTCTCTTGCG-0	H330	H	NPSAD-143-S1	1	MG	Homeo	Homeo_PICALM
H330-1-TCACACCTCGACGTCG-0	H330	H	NPSAD-143-S1	1	MG	Homeo	Homeo_PICALM
H330-1-TCAGCAAAGACCAAAT-0	H330	H	NPSAD-143-S1	1	MG	Homeo	Homeo_PICALM
H330-1-TCAGCAACATAGGAGC-0	H330	H	NPSAD-143-S1	1	MG	Homeo	Homeo_PICALM
H330-1-TCAGGGCTCATACGAC-0	H330	H	NPSAD-143-S1	1	MG	Homeo	Homeo_PICALM
H330-1-TCATACTCAAAGAGTT-0	H330	H	NPSAD-143-S1	1	MG	Homeo	Homeo_PICALM
H330-1-TCATATCTCTTCACAT-0	H330	H	NPSAD-143-S1	1	MG	Homeo	Homeo_PICALM
H330-1-TCATGTTCAGCTGCCA-0	H330	H	NPSAD-143-S1	1	MG	Homeo	Homeo_PICALM
H330-1-TCATTGTTCCCGAGAC-0	H330	H	NPSAD-143-S1	1	MG	Homeo	Homeo_PICALM
H330-1-TCCACGTCAGGACTTT-0	H330	H	NPSAD-143-S1	1	MG	Adapt	Adapt_HSPA1A
H330-1-TCCATGCTCCTAAGTG-0	H330	H	NPSAD-143-S1	1	MG	Homeo	Homeo_FRMD4A
H330-1-TCCGATCCAAGCCCAC-0	H330	H	NPSAD-143-S1	1	MG	Homeo	Homeo_PICALM
H330-1-TCCGATCCACCCTAAA-0	H330	H	NPSAD-143-S1	1	MG	Homeo	Homeo_PICALM
H330-1-TCCGGGAGTATGATCC-0	H330	H	NPSAD-143-S1	1	MG	Homeo	Homeo_PICALM
H330-1-TCGCTTGAGCCATTGT-0	H330	H	NPSAD-143-S1	1	MG	Homeo	Homeo_PICALM
H330-1-TCGGGACAGAGTATAC-0	H330	H	NPSAD-143-S1	1	MG	Adapt	Adapt_HIST
H330-1-TCGGGCATCAGGAAGC-0	H330	H	NPSAD-143-S1	1	MG	Homeo	Homeo_PICALM
H330-1-TCGGTCTTCTTAGTTC-0	H330	H	NPSAD-143-S1	1	MG	Adapt	Adapt_HIST
H330-1-TCTAACTGTAGTGCGA-0	H330	H	NPSAD-143-S1	1	MG	Homeo	Homeo_PICALM
H330-1-TCTACCGGTGGAAGTC-0	H330	H	NPSAD-143-S1	1	MG	Homeo	Homeo_PICALM
H330-1-TCTCAGCCAACGTAAA-0	H330	H	NPSAD-143-S1	1	MG	Homeo	Homeo_PICALM
H330-1-TCTGTCGGTGACAGCA-0	H330	H	NPSAD-143-S1	1	MG	Homeo	Homeo_PICALM
H330-1-TCTTAGTGTTCCGGTG-0	H330	H	NPSAD-143-S1	1	MG	Homeo	Homeo_PICALM
H330-1-TGAGGAGTCCTGCTAC-0	H330	H	NPSAD-143-S1	1	MG	Homeo	Homeo_FRMD4A
H330-1-TGAGGTTAGGATGGCT-0	H330	H	NPSAD-143-S1	1	MG	exAM	exAM_ERN1
H330-1-TGCATGAAGAGGTTAT-0	H330	H	NPSAD-143-S1	1	MG	ADAM	ADAM_GPNMB
H330-1-TGCGATAAGACTGTTC-0	H330	H	NPSAD-143-S1	1	MG	Homeo	Homeo_PICALM
H330-1-TGCTCGTCACTACCGG-0	H330	H	NPSAD-143-S1	1	MG	Homeo	Homeo_PICALM
H330-1-TGCTGAAGTGCATTAC-0	H330	H	NPSAD-143-S1	1	MG	Homeo	Homeo_PICALM
H330-1-TGCTTCGCATTCTCTA-0	H330	H	NPSAD-143-S1	1	MG	Homeo	Homeo_PICALM
H330-1-TGCTTCGGTTGCATGT-0	H330	H	NPSAD-143-S1	1	MG	Homeo	Homeo_PICALM
H330-1-TGGGATTAGCGGTAAC-0	H330	H	NPSAD-143-S1	1	MG	Adapt	Adapt_AIF1
H330-1-TGGGTTAAGTGATTCC-0	H330	H	NPSAD-143-S1	1	MG	Homeo	Homeo_FRMD4A
H330-1-TGGGTTACAAACTCTG-0	H330	H	NPSAD-143-S1	1	MG	Homeo	Homeo_PICALM
H330-1-TGGGTTACACAGACGA-0	H330	H	NPSAD-143-S1	1	MG	Homeo	Homeo_PICALM
H330-1-TGTGAGTGTCTAGATC-0	H330	H	NPSAD-143-S1	1	MG	Homeo	Homeo_PICALM
H330-1-TGTGCGGCAGTGCCTG-0	H330	H	NPSAD-143-S1	1	MG	Homeo	Homeo_PICALM
H330-1-TGTTCTAGTACTTGTG-0	H330	H	NPSAD-143-S1	1	MG	Homeo	Homeo_FRMD4A
H330-1-TGTTGGAAGCTCGGCT-0	H330	H	NPSAD-143-S1	1	MG	Homeo	Homeo_FRMD4A
H330-1-TGTTGGAAGTAAGACT-0	H330	H	NPSAD-143-S1	1	MG	Adapt	Adapt_HIST
H330-1-TGTTTGTTCCAGGACC-0	H330	H	NPSAD-143-S1	1	MG	Homeo	Homeo_PICALM
H330-1-TTACAGGAGTTCATGC-0	H330	H	NPSAD-143-S1	1	MG	Homeo	Homeo_PICALM
H330-1-TTCAGGACAGTTGGTT-0	H330	H	NPSAD-143-S1	1	MG	Homeo	Homeo_PICALM
H330-1-TTCAGGATCCTGGTCT-0	H330	H	NPSAD-143-S1	1	MG	Homeo	Homeo_PICALM
H330-1-TTCATGTCAGTAGATA-0	H330	H	NPSAD-143-S1	1	MG	Adapt	Adapt_HIST
H330-1-TTCCTAACAGACTCTA-0	H330	H	NPSAD-143-S1	1	MG	Homeo	Homeo_PICALM
H330-1-TTCGATTGTGACAACG-0	H330	H	NPSAD-143-S1	1	MG	Adapt	Adapt_HSPA1A
H330-1-TTGAACGTCTCGCGTT-0	H330	H	NPSAD-143-S1	1	MG	Homeo	Homeo_PICALM
H330-1-TTGCTGCGTCCCGCAA-0	H330	H	NPSAD-143-S1	1	MG	Adapt	Adapt_HIST
H330-1-TTGGATGCATGAGATA-0	H330	H	NPSAD-143-S1	1	MG	Homeo	Homeo_PICALM
H330-1-TTGGGATCAATGGGTG-0	H330	H	NPSAD-143-S1	1	MG	Homeo	Homeo_PICALM
H330-1-TTGGGTAAGCGCTTCG-0	H330	H	NPSAD-143-S1	1	MG	Homeo	Homeo_PICALM
H330-1-TTGTGGACAATCCTAG-0	H330	H	NPSAD-143-S1	1	MG	Homeo	Homeo_PICALM
H330-1-TTGTTTGCAAGTTTGC-0	H330	H	NPSAD-143-S1	1	MG	Homeo	Homeo_FRMD4A
H330-1-TTTCACACACAAACGG-0	H330	H	NPSAD-143-S1	1	MG	Homeo	Homeo_PICALM
H330-1-TTTCATGAGTGCTCGC-0	H330	H	NPSAD-143-S1	1	MG	Homeo	Homeo_PICALM
H330-2-AAATGGAAGTTGGAAT-1	H330	H	NPSAD-143-S2	2	MG	Homeo	Homeo_PICALM
H330-2-AAATGGATCGGCTTGG-1	H330	H	NPSAD-143-S2	2	MG	Homeo	Homeo_PICALM
H330-2-AACGGGATCACGTAGT-1	H330	H	NPSAD-143-S2	2	MG	Homeo	Homeo_PICALM
H330-2-AAGTCGTGTGACTCGC-1	H330	H	NPSAD-143-S2	2	MG	Homeo	Homeo_PICALM
H330-2-ACCTGTCTCCTGGGAC-1	H330	H	NPSAD-143-S2	2	PVM	PVM	PVM_CD163
H330-2-ACGATCAAGTCTCTGA-1	H330	H	NPSAD-143-S2	2	MG	Homeo	Homeo_PICALM
H330-2-ACGCACGAGTGCAACG-1	H330	H	NPSAD-143-S2	2	MG	Homeo	Homeo_PICALM
H330-2-ACGTAACGTAGAATAC-1	H330	H	NPSAD-143-S2	2	MG	Homeo	Homeo_PICALM
H330-2-ACTATTCCACCGTGAC-1	H330	H	NPSAD-143-S2	2	MG	Homeo	Homeo_PICALM
H330-2-ACTGTGAGTCTCACAA-1	H330	H	NPSAD-143-S2	2	MG	Homeo	Homeo_PICALM
H330-2-ACTGTGAGTGTGCTTA-1	H330	H	NPSAD-143-S2	2	MG	Homeo	Homeo_PICALM
H330-2-ACTTTGTAGACCCGCT-1	H330	H	NPSAD-143-S2	2	MG	Adapt	Adapt_HIST
H330-2-AGAAGTACACACCGCA-1	H330	H	NPSAD-143-S2	2	MG	Homeo	Homeo_PICALM
H330-2-AGACTCACACTAACCA-1	H330	H	NPSAD-143-S2	2	MG	Adapt	Adapt_HIST
H330-2-AGAGCCCAGCATAGGC-1	H330	H	NPSAD-143-S2	2	PVM	PVM	PVM_CD163
H330-2-AGATAGATCCAAGCTA-1	H330	H	NPSAD-143-S2	2	MG	Adapt	Adapt_IFI44L
H330-2-AGATCCATCGTGTGAT-1	H330	H	NPSAD-143-S2	2	MG	Adapt	Adapt_HIST
H330-2-AGCCACGAGATCCCGC-1	H330	H	NPSAD-143-S2	2	MG	Homeo	Homeo_PICALM
H330-2-AGCCAGCAGGTCGCCT-1	H330	H	NPSAD-143-S2	2	MG	Adapt	Adapt_HIST
H330-2-AGCCAGCTCTGGACCG-1	H330	H	NPSAD-143-S2	2	MG	Homeo	Homeo_PICALM
H330-2-AGCGATTCAACGACTT-1	H330	H	NPSAD-143-S2	2	MG	Adapt	Adapt_HIST
H330-2-AGGAATACATGACTTG-1	H330	H	NPSAD-143-S2	2	MG	Adapt	Adapt_HIST
H330-2-AGGCATTCAACTGAAA-1	H330	H	NPSAD-143-S2	2	MG	Homeo	Homeo_PICALM
H330-2-AGTCACACAGGTTCGC-1	H330	H	NPSAD-143-S2	2	MG	Homeo	Homeo_PICALM
H330-2-AGTTCCCCAACTGATC-1	H330	H	NPSAD-143-S2	2	MG	Homeo	Homeo_PICALM
H330-2-AGTTCGATCGATCCCT-1	H330	H	NPSAD-143-S2	2	MG	Homeo	Homeo_PICALM
H330-2-ATACCTTGTTGACTAC-1	H330	H	NPSAD-143-S2	2	MG	Homeo	Homeo_PICALM
H330-2-ATATCCTAGTGCTACT-1	H330	H	NPSAD-143-S2	2	MG	Homeo	Homeo_PICALM
H330-2-ATCAGGTAGCTCGTGC-1	H330	H	NPSAD-143-S2	2	MG	Homeo	Homeo_PICALM
H330-2-ATCCATTAGCCATGCC-1	H330	H	NPSAD-143-S2	2	MG	Adapt	Adapt_HIST
H330-2-ATCTCTAAGTCACGAG-1	H330	H	NPSAD-143-S2	2	MG	Homeo	Homeo_PICALM
H330-2-ATGATCGAGCTTCATG-1	H330	H	NPSAD-143-S2	2	MG	Homeo	Homeo_PICALM
H330-2-ATGCCTCAGACGATAT-1	H330	H	NPSAD-143-S2	2	MG	Adapt	Adapt_HIST
H330-2-ATTCAGGAGTAGGAAG-1	H330	H	NPSAD-143-S2	2	MG	Adapt	Adapt_HIST
H330-2-ATTCATCAGCGTCTGC-1	H330	H	NPSAD-143-S2	2	MG	Adapt	Adapt_HIST
H330-2-ATTCCCGCAGGGTTGA-1	H330	H	NPSAD-143-S2	2	MG	Homeo	Homeo_PICALM
H330-2-ATTGGGTAGCCTATCA-1	H330	H	NPSAD-143-S2	2	MG	Homeo	Homeo_PICALM
H330-2-ATTGTTCAGCGACCCT-1	H330	H	NPSAD-143-S2	2	MG	Homeo	Homeo_PICALM
H330-2-CAACCAACATATGCGT-1	H330	H	NPSAD-143-S2	2	MG	Adapt	Adapt_HIST
H330-2-CAACGGCGTCTGGTTA-1	H330	H	NPSAD-143-S2	2	MG	Homeo	Homeo_PICALM
H330-2-CAAGGGACATGCAGCC-1	H330	H	NPSAD-143-S2	2	MG	Adapt	Adapt_HIST
H330-2-CACACAACAGCTGTCG-1	H330	H	NPSAD-143-S2	2	MG	Homeo	Homeo_PICALM
H330-2-CACCAAACAGACACCC-1	H330	H	NPSAD-143-S2	2	MG	Homeo	Homeo_PICALM
H330-2-CACGTTCGTGGCTTAT-1	H330	H	NPSAD-143-S2	2	MG	Homeo	Homeo_PICALM
H330-2-CAGGGCTTCGATTCCC-1	H330	H	NPSAD-143-S2	2	MG	Homeo	Homeo_PICALM
H330-2-CAGGTATAGACTTCCA-1	H330	H	NPSAD-143-S2	2	MG	Adapt	Adapt_HIST
H330-2-CAGTGCGTCACTCTTA-1	H330	H	NPSAD-143-S2	2	MG	Homeo	Homeo_PICALM
H330-2-CAGTTAGGTGTATTGC-1	H330	H	NPSAD-143-S2	2	MG	Homeo	Homeo_PICALM
H330-2-CAGTTCCAGGGTTAGC-1	H330	H	NPSAD-143-S2	2	MG	Homeo	Homeo_FRMD4A
H330-2-CATGAGTCACTACCCT-1	H330	H	NPSAD-143-S2	2	MG	Homeo	Homeo_PICALM
H330-2-CATGCCTAGGGAGTTC-1	H330	H	NPSAD-143-S2	2	PVM	PVM	PVM_CD163
H330-2-CATTCATAGGTTTGAA-1	H330	H	NPSAD-143-S2	2	MG	Homeo	Homeo_PICALM
H330-2-CATTCCGGTCGTACAT-1	H330	H	NPSAD-143-S2	2	PVM	PVM	PVM_CD163
H330-2-CATTCCGTCGTGGCGT-1	H330	H	NPSAD-143-S2	2	MG	Homeo	Homeo_PICALM
H330-2-CATTGCCTCGGACCAC-1	H330	H	NPSAD-143-S2	2	MG	Homeo	Homeo_PICALM
H330-2-CCACAAAAGCAGGGAG-1	H330	H	NPSAD-143-S2	2	MG	Homeo	Homeo_FRMD4A
H330-2-CCACAAATCAACGTGT-1	H330	H	NPSAD-143-S2	2	MG	Adapt	Adapt_HIST
H330-2-CCATAAGGTACAACGG-1	H330	H	NPSAD-143-S2	2	MG	Homeo	Homeo_PICALM
H330-2-CCATCACGTGGTCTAT-1	H330	H	NPSAD-143-S2	2	MG	Homeo	Homeo_PICALM
H330-2-CCATCACTCGCTACAA-1	H330	H	NPSAD-143-S2	2	MG	Homeo	Homeo_PICALM
H330-2-CCCAACTTCCCGTAAA-1	H330	H	NPSAD-143-S2	2	MG	Homeo	Homeo_PICALM
H330-2-CCCTTAGTCCTTCTAA-1	H330	H	NPSAD-143-S2	2	PVM	PVM	PVM_CD163
H330-2-CCGAACGTCGACACCG-1	H330	H	NPSAD-143-S2	2	MG	Homeo	Homeo_PICALM
H330-2-CCGATCTCACTCAAGT-1	H330	H	NPSAD-143-S2	2	MG	Homeo	Homeo_PICALM
H330-2-CCGATCTTCTAGGCAT-1	H330	H	NPSAD-143-S2	2	MG	Homeo	Homeo_PICALM
H330-2-CCGGACAGTGTACGCC-1	H330	H	NPSAD-143-S2	2	MG	Homeo	Homeo_PICALM
H330-2-CCTACGTTCTCCGATC-1	H330	H	NPSAD-143-S2	2	MG	Adapt	Adapt_CCL3
H330-2-CCTGTTGGTCGTTATG-1	H330	H	NPSAD-143-S2	2	MG	Homeo	Homeo_PICALM
H330-2-CCTTCAGTCCTAACAG-1	H330	H	NPSAD-143-S2	2	MG	Adapt	Adapt_HIST
H330-2-CCTTGTGCACAAGGTG-1	H330	H	NPSAD-143-S2	2	MG	Adapt	Adapt_HIST
H330-2-CGATGGCAGCGCCTTG-1	H330	H	NPSAD-143-S2	2	MG	Homeo	Homeo_PICALM
H330-2-CGCATAACAAGTTCCA-1	H330	H	NPSAD-143-S2	2	MG	Homeo	Homeo_PICALM
H330-2-CGGAACCAGGTTCACT-1	H330	H	NPSAD-143-S2	2	MG	Homeo	Homeo_PICALM
H330-2-CGGACACAGTCACTCA-1	H330	H	NPSAD-143-S2	2	MG	Homeo	Homeo_PICALM
H330-2-CGGAGAAAGAGCAACC-1	H330	H	NPSAD-143-S2	2	PVM	PVM	PVM_CD163
H330-2-CGGGTCAAGAGGCGTT-1	H330	H	NPSAD-143-S2	2	MG	Homeo	Homeo_PICALM
H330-2-CGGGTCATCGCTTGCT-1	H330	H	NPSAD-143-S2	2	MG	Homeo	Homeo_PICALM
H330-2-CGTCAAACAGTATTCG-1	H330	H	NPSAD-143-S2	2	MG	Homeo	Homeo_PICALM
H330-2-CGTTCTGGTAATACCC-1	H330	H	NPSAD-143-S2	2	MG	Homeo	Homeo_PICALM
H330-2-CTAACTTTCGGAACTT-1	H330	H	NPSAD-143-S2	2	MG	Homeo	Homeo_PICALM
H330-2-CTACAGAGTAACGGTG-1	H330	H	NPSAD-143-S2	2	MG	Homeo	Homeo_PICALM
H330-2-CTACAGAGTTTAGAGA-1	H330	H	NPSAD-143-S2	2	MG	Homeo	Homeo_PICALM
H330-2-CTACATTTCATAAGGA-1	H330	H	NPSAD-143-S2	2	MG	Homeo	Homeo_PICALM
H330-2-CTACATTTCTGAATCG-1	H330	H	NPSAD-143-S2	2	MG	Homeo	Homeo_PICALM
H330-2-CTACCCAGTCGGCACT-1	H330	H	NPSAD-143-S2	2	MG	Homeo	Homeo_PICALM
H330-2-CTAGGTACATGTTTGG-1	H330	H	NPSAD-143-S2	2	MG	Homeo	Homeo_FRMD4A
H330-2-CTCAACCAGACTCTTG-1	H330	H	NPSAD-143-S2	2	MG	Homeo	Homeo_PICALM
H330-2-CTCATTAAGGCAATGC-1	H330	H	NPSAD-143-S2	2	MG	Homeo	Homeo_PICALM
H330-2-CTCCCTCGTTCGCGTG-1	H330	H	NPSAD-143-S2	2	MG	Homeo	Homeo_PICALM
H330-2-CTCTCAGCAGGTTCGC-1	H330	H	NPSAD-143-S2	2	MG	Homeo	Homeo_PICALM
H330-2-CTCTCAGGTGCATGTT-1	H330	H	NPSAD-143-S2	2	MG	Homeo	Homeo_PICALM
H330-2-CTGAATGAGGAACGAA-1	H330	H	NPSAD-143-S2	2	MG	Homeo	Homeo_PICALM
H330-2-CTGATCCGTGCTTCAA-1	H330	H	NPSAD-143-S2	2	MG	Homeo	Homeo_PICALM
H330-2-CTGCAGGAGCCTGTCG-1	H330	H	NPSAD-143-S2	2	MG	Homeo	Homeo_PICALM
H330-2-CTGCAGGAGCTGCCAC-1	H330	H	NPSAD-143-S2	2	MG	Homeo	Homeo_PICALM
H330-2-CTGCATCGTCCAAATC-1	H330	H	NPSAD-143-S2	2	MG	Homeo	Homeo_PICALM
H330-2-CTGCCTACACAACCGC-1	H330	H	NPSAD-143-S2	2	MG	Adapt	Adapt_HIST
H330-2-CTGCTCAAGAGGCCAT-1	H330	H	NPSAD-143-S2	2	MG	Homeo	Homeo_PICALM
H330-2-CTGGACGTCGCACGAC-1	H330	H	NPSAD-143-S2	2	MG	Homeo	Homeo_PICALM
H330-2-CTGGTCTTCCTCAGAA-1	H330	H	NPSAD-143-S2	2	MG	Homeo	Homeo_PICALM
H330-2-CTGTACCAGTACGTCT-1	H330	H	NPSAD-143-S2	2	MG	Homeo	Homeo_PICALM
H330-2-CTGTACCCACGGTGAA-1	H330	H	NPSAD-143-S2	2	MG	Homeo	Homeo_PICALM
H330-2-CTGTCGTCACCTGATA-1	H330	H	NPSAD-143-S2	2	MG	Adapt	Adapt_HIST
H330-2-CTGTCGTGTAAGGCCA-1	H330	H	NPSAD-143-S2	2	MG	Homeo	Homeo_PICALM
H330-2-CTGTGAAGTGGCGCTT-1	H330	H	NPSAD-143-S2	2	MG	Adapt	Adapt_HIST
H330-2-CTTCAATCATACGCAT-1	H330	H	NPSAD-143-S2	2	MG	Homeo	Homeo_PICALM
H330-2-CTTCCGACAGCTCGGT-1	H330	H	NPSAD-143-S2	2	MG	Homeo	Homeo_PICALM
H330-2-GAAACCTAGAGGATCC-1	H330	H	NPSAD-143-S2	2	MG	Adapt	Adapt_HIST
H330-2-GAATCACTCTTCCAGC-1	H330	H	NPSAD-143-S2	2	MG	Homeo	Homeo_PICALM
H330-2-GACAGCCCAGTCACGC-1	H330	H	NPSAD-143-S2	2	MG	Homeo	Homeo_PICALM
H330-2-GACAGCCGTAGGAGGG-1	H330	H	NPSAD-143-S2	2	MG	Homeo	Homeo_PICALM
H330-2-GACGTTAAGGGTCACA-1	H330	H	NPSAD-143-S2	2	MG	Homeo	Homeo_PICALM
H330-2-GACGTTATCCCTCGTA-1	H330	H	NPSAD-143-S2	2	MG	Adapt	Adapt_HIST
H330-2-GACTCAAAGCCAAGCA-1	H330	H	NPSAD-143-S2	2	MG	Adapt	Adapt_HIST
H330-2-GACTCTCGTGTATACC-1	H330	H	NPSAD-143-S2	2	MG	Homeo	Homeo_PICALM
H330-2-GACTGATCAACGCATT-1	H330	H	NPSAD-143-S2	2	MG	Homeo	Homeo_PICALM
H330-2-GAGACCCTCAACTGGT-1	H330	H	NPSAD-143-S2	2	MG	Homeo	Homeo_PICALM
H330-2-GAGATGGCATTCTCCG-1	H330	H	NPSAD-143-S2	2	MG	Homeo	Homeo_PICALM
H330-2-GATAGAACAGCGAGTA-1	H330	H	NPSAD-143-S2	2	MG	Adapt	Adapt_HIST
H330-2-GATAGCTTCGATAACC-1	H330	H	NPSAD-143-S2	2	MG	Adapt	Adapt_HIST
H330-2-GCACATAGTTGTGTTG-1	H330	H	NPSAD-143-S2	2	MG	Homeo	Homeo_PICALM
H330-2-GCAGCTGCATCGTGGC-1	H330	H	NPSAD-143-S2	2	MG	Homeo	Homeo_PICALM
H330-2-GCATCTCAGCCTTGAT-1	H330	H	NPSAD-143-S2	2	MG	Adapt	Adapt_HIST
H330-2-GCCCGAAAGGCCTAGA-1	H330	H	NPSAD-143-S2	2	MG	Homeo	Homeo_PICALM
H330-2-GCGAGAAGTCATCTAG-1	H330	H	NPSAD-143-S2	2	MG	Homeo	Homeo_PICALM
H330-2-GCGTGCACATACTGAC-1	H330	H	NPSAD-143-S2	2	MG	Homeo	Homeo_PICALM
H330-2-GCTGCAGCAGTCTCTC-1	H330	H	NPSAD-143-S2	2	MG	Homeo	Homeo_PICALM
H330-2-GGAATGGTCCAACCAA-1	H330	H	NPSAD-143-S2	2	MG	Adapt	Adapt_IFI44L
H330-2-GGAGAACAGCCGATAG-1	H330	H	NPSAD-143-S2	2	MG	Homeo	Homeo_PICALM
H330-2-GGCGTCACAGCTGTAT-1	H330	H	NPSAD-143-S2	2	MG	Homeo	Homeo_PICALM
H330-2-GGGACAATCTGGCCTT-1	H330	H	NPSAD-143-S2	2	MG	Homeo	Homeo_PICALM
H330-2-GGGACCTCATCTTAGG-1	H330	H	NPSAD-143-S2	2	MG	Homeo	Homeo_FRMD4A
H330-2-GGGTCACGTACCGCGT-1	H330	H	NPSAD-143-S2	2	MG	Adapt	Adapt_HIST
H330-2-GGGTCTGCAGTACTAC-1	H330	H	NPSAD-143-S2	2	PVM	PVM	PVM_CD163
H330-2-GGGTTTAGTGACGCCT-1	H330	H	NPSAD-143-S2	2	MG	Adapt	Adapt_AIF1
H330-2-GGTAACTGTCGGTGAA-1	H330	H	NPSAD-143-S2	2	MG	Homeo	Homeo_PICALM
H330-2-GGTAACTGTGCATTAC-1	H330	H	NPSAD-143-S2	2	MG	Adapt	Adapt_HIST
H330-2-GGTAGAGGTTGTGGCC-1	H330	H	NPSAD-143-S2	2	MG	Homeo	Homeo_PICALM
H330-2-GGTCTGGGTTCTTCAT-1	H330	H	NPSAD-143-S2	2	MG	Homeo	Homeo_PICALM
H330-2-GTAGAAACAGCCCACA-1	H330	H	NPSAD-143-S2	2	MG	Homeo	Homeo_PICALM
H330-2-GTAGATCAGTAACGAT-1	H330	H	NPSAD-143-S2	2	MG	Homeo	Homeo_PICALM
H330-2-GTAGGAGAGTTAGAAC-1	H330	H	NPSAD-143-S2	2	MG	Homeo	Homeo_PICALM
H330-2-GTATTGGGTGTCCATA-1	H330	H	NPSAD-143-S2	2	MG	Adapt	Adapt_HIST
H330-2-GTCAGCGGTTGGGTAG-1	H330	H	NPSAD-143-S2	2	MG	Homeo	Homeo_PICALM
H330-2-GTCCACTTCCCGTAAA-1	H330	H	NPSAD-143-S2	2	MG	Homeo	Homeo_FRMD4A
H330-2-GTCGTTCAGGTTCAGG-1	H330	H	NPSAD-143-S2	2	MG	Homeo	Homeo_PICALM
H330-2-GTCTTTAAGGAGTCTG-1	H330	H	NPSAD-143-S2	2	MG	Homeo	Homeo_PICALM
H330-2-GTGTCCTCAAAGGTTA-1	H330	H	NPSAD-143-S2	2	MG	Homeo	Homeo_PICALM
H330-2-GTTACAGAGACGGATC-1	H330	H	NPSAD-143-S2	2	MG	Homeo	Homeo_PICALM
H330-2-GTTACGATCCGGCTTT-1	H330	H	NPSAD-143-S2	2	MG	Homeo	Homeo_PICALM
H330-2-GTTAGTGTCTAGACCA-1	H330	H	NPSAD-143-S2	2	MG	Homeo	Homeo_PICALM
H330-2-GTTTACTTCACCTCTG-1	H330	H	NPSAD-143-S2	2	MG	Homeo	Homeo_PICALM
H330-2-TAACGACAGGTTAAAC-1	H330	H	NPSAD-143-S2	2	MG	Homeo	Homeo_PICALM
H330-2-TAACTTCCACGTATAC-1	H330	H	NPSAD-143-S2	2	MG	Homeo	Homeo_PICALM
H330-2-TAAGCCAGTCAGGTAG-1	H330	H	NPSAD-143-S2	2	MG	Homeo	Homeo_PICALM
H330-2-TAAGCGTAGAAGATCT-1	H330	H	NPSAD-143-S2	2	MG	Homeo	Homeo_PICALM
H330-2-TACCGGGCATATCGGT-1	H330	H	NPSAD-143-S2	2	MG	Homeo	Homeo_PICALM
H330-2-TACCTGCCACCCTATC-1	H330	H	NPSAD-143-S2	2	MG	Homeo	Homeo_PICALM
H330-2-TACGGTAAGCGCAATG-1	H330	H	NPSAD-143-S2	2	MG	Homeo	Homeo_PICALM
H330-2-TACTTGTGTCCTGTCT-1	H330	H	NPSAD-143-S2	2	MG	Homeo	Homeo_PICALM
H330-2-TATCAGGGTCGTGGAA-1	H330	H	NPSAD-143-S2	2	MG	Homeo	Homeo_PICALM
H330-2-TATCTTGGTCGGTGAA-1	H330	H	NPSAD-143-S2	2	MG	Homeo	Homeo_PICALM
H330-2-TATGTTCCACCGCTAG-1	H330	H	NPSAD-143-S2	2	MG	Adapt	Adapt_HIST
H330-2-TATTCCATCGTGTCAA-1	H330	H	NPSAD-143-S2	2	MG	Homeo	Homeo_PICALM
H330-2-TATTTCGCAACACACT-1	H330	H	NPSAD-143-S2	2	MG	Homeo	Homeo_PICALM
H330-2-TCAAGCATCTGAGTCA-1	H330	H	NPSAD-143-S2	2	MG	Homeo	Homeo_PICALM
H330-2-TCAAGTGAGCGACTGA-1	H330	H	NPSAD-143-S2	2	MG	Homeo	Homeo_PICALM
H330-2-TCAATCTTCGGCTTCT-1	H330	H	NPSAD-143-S2	2	PVM	PVM	PVM_CD163
H330-2-TCACTATGTCTAACTG-1	H330	H	NPSAD-143-S2	2	MG	Homeo	Homeo_PICALM
H330-2-TCATGGAAGGACCCAA-1	H330	H	NPSAD-143-S2	2	MG	Homeo	Homeo_PICALM
H330-2-TCATTGTTCGATTGGT-1	H330	H	NPSAD-143-S2	2	MG	Homeo	Homeo_PICALM
H330-2-TCCACGTAGGTAATCA-1	H330	H	NPSAD-143-S2	2	MG	Homeo	Homeo_FRMD4A
H330-2-TCCTAATGTAATTGGA-1	H330	H	NPSAD-143-S2	2	MG	Adapt	Adapt_HSPA1A
H330-2-TCCTCGAGTTCAAGTC-1	H330	H	NPSAD-143-S2	2	MG	Homeo	Homeo_PICALM
H330-2-TCGATTTGTCACCACG-1	H330	H	NPSAD-143-S2	2	MG	Homeo	Homeo_PICALM
H330-2-TCGGATACATCCGGCA-1	H330	H	NPSAD-143-S2	2	MG	Homeo	Homeo_PICALM
H330-2-TCGGTCTGTGGCTTAT-1	H330	H	NPSAD-143-S2	2	MG	Homeo	Homeo_PICALM
H330-2-TCGTGGGCAGCGAACA-1	H330	H	NPSAD-143-S2	2	MG	Homeo	Homeo_PICALM
H330-2-TCTTAGTCAAGCCCAC-1	H330	H	NPSAD-143-S2	2	MG	Homeo	Homeo_PICALM
H330-2-TCTTGCGTCATTACCT-1	H330	H	NPSAD-143-S2	2	MG	Homeo	Homeo_PICALM
H330-2-TGACTCCTCGGACCAC-1	H330	H	NPSAD-143-S2	2	MG	Homeo	Homeo_PICALM
H330-2-TGAGCATCAAGAATAC-1	H330	H	NPSAD-143-S2	2	MG	Homeo	Homeo_PICALM
H330-2-TGCATCCTCGGATTAC-1	H330	H	NPSAD-143-S2	2	MG	Homeo	Homeo_PICALM
H330-2-TGCGATATCACCTACC-1	H330	H	NPSAD-143-S2	2	MG	Homeo	Homeo_PICALM
H330-2-TGGATCATCTGCGAGC-1	H330	H	NPSAD-143-S2	2	MG	Homeo	Homeo_PICALM
H330-2-TGGCGTGCAGACACAG-1	H330	H	NPSAD-143-S2	2	MG	Homeo	Homeo_PICALM
H330-2-TGGCGTGGTATCAAGA-1	H330	H	NPSAD-143-S2	2	MG	Adapt	Adapt_HIST
H330-2-TGGGCGTTCTTGATTC-1	H330	H	NPSAD-143-S2	2	MG	Adapt	Adapt_HIST
H330-2-TGGGTTAAGACGAGCT-1	H330	H	NPSAD-143-S2	2	MG	Homeo	Homeo_PICALM
H330-2-TGTCCCATCAAGGAGC-1	H330	H	NPSAD-143-S2	2	MG	Homeo	Homeo_PICALM
H330-2-TGTCCTGCAACGACAG-1	H330	H	NPSAD-143-S2	2	MG	Adapt	Adapt_HIST
H330-2-TGTGGCGGTATGTCCA-1	H330	H	NPSAD-143-S2	2	MG	Homeo	Homeo_PICALM
H330-2-TGTTCCGTCGAGCCAC-1	H330	H	NPSAD-143-S2	2	MG	Homeo	Homeo_PICALM
H330-2-TGTTTGTAGCCTGAAG-1	H330	H	NPSAD-143-S2	2	MG	Homeo	Homeo_FRMD4A
H330-2-TTAGGGTCAGTCTTCC-1	H330	H	NPSAD-143-S2	2	MG	Homeo	Homeo_PICALM
H330-2-TTCATTGTCATTTGCT-1	H330	H	NPSAD-143-S2	2	MG	Homeo	Homeo_PICALM
H330-2-TTCCTCTTCTGCGAGC-1	H330	H	NPSAD-143-S2	2	MG	Homeo	Homeo_PICALM
H330-2-TTCGATTTCTCCTGTG-1	H330	H	NPSAD-143-S2	2	MG	Homeo	Homeo_PICALM
H330-2-TTGACCCAGCCTGTGC-1	H330	H	NPSAD-143-S2	2	PVM	PVM	PVM_CD163
H330-2-TTGACCCCATCCGGCA-1	H330	H	NPSAD-143-S2	2	MG	Homeo	Homeo_PICALM
H330-2-TTGATGGTCGCTGACG-1	H330	H	NPSAD-143-S2	2	MG	Adapt	Adapt_HIST
H330-2-TTGCCTGGTGTATTGC-1	H330	H	NPSAD-143-S2	2	MG	Homeo	Homeo_PICALM
H330-2-TTTACTGCAATGAAAC-1	H330	H	NPSAD-143-S2	2	MG	Homeo	Homeo_PICALM
H330-2-TTTCGATGTTCTCTCG-1	H330	H	NPSAD-143-S2	2	MG	Homeo	Homeo_PICALM
H331-1-AACGAAATCTCACGAA-0	H331	H	NPSAD-223-C1	1	MG	Homeo	Homeo_FRMD4A
H331-1-AAGGTAATCCATCGTC-0	H331	H	NPSAD-223-C1	1	MG	Homeo	Homeo_PICALM
H331-1-ACCCTCATCTGCTCTG-0	H331	H	NPSAD-223-C1	1	MG	Homeo	Homeo_PICALM
H331-1-ACCTACCTCGGACTTA-0	H331	H	NPSAD-223-C1	1	MG	Homeo	Homeo_FRMD4A
H331-1-ACTATCTCACCCTGAG-0	H331	H	NPSAD-223-C1	1	MG	Homeo	Homeo_FRMD4A
H331-1-ACTCCCAGTTTGCCGG-0	H331	H	NPSAD-223-C1	1	MG	Homeo	Homeo_PICALM
H331-1-ACTCTCGCAACACAGG-0	H331	H	NPSAD-223-C1	1	MG	Homeo	Homeo_PICALM
H331-1-AGAACAATCCATTTGT-0	H331	H	NPSAD-223-C1	1	MG	Homeo	Homeo_PICALM
H331-1-AGATGAACAATCGAAA-0	H331	H	NPSAD-223-C1	1	MG	Homeo	Homeo_FRMD4A
H331-1-AGCCAATCAGCATTGT-0	H331	H	NPSAD-223-C1	1	MG	Adapt	Adapt_AIF1
H331-1-AGCCAGCCAGGCTATT-0	H331	H	NPSAD-223-C1	1	MG	Homeo	Homeo_PICALM
H331-1-AGGAAATAGCGTGCTC-0	H331	H	NPSAD-223-C1	1	MG	Homeo	Homeo_PICALM
H331-1-AGGAGGTAGTCATTGC-0	H331	H	NPSAD-223-C1	1	PVM	PVM	PVM_CD163
H331-1-AGTCACACAAATGATG-0	H331	H	NPSAD-223-C1	1	MG	Homeo	Homeo_FRMD4A
H331-1-AGTGATCTCACAAGAA-0	H331	H	NPSAD-223-C1	1	MG	Homeo	Homeo_PICALM
H331-1-ATACCGAAGGCATGGT-0	H331	H	NPSAD-223-C1	1	MG	Homeo	Homeo_PICALM
H331-1-ATAGGCTGTAATGCTC-0	H331	H	NPSAD-223-C1	1	MG	Homeo	Homeo_PICALM
H331-1-ATCCATTAGGCCCGTT-0	H331	H	NPSAD-223-C1	1	MG	Homeo	Homeo_PICALM
H331-1-ATGAGTCTCTTGGTCC-0	H331	H	NPSAD-223-C1	1	MG	Homeo	Homeo_PICALM
H331-1-CAACAACGTGTTACTG-0	H331	H	NPSAD-223-C1	1	MG	Homeo	Homeo_FRMD4A
H331-1-CACCGTTAGGCACCAA-0	H331	H	NPSAD-223-C1	1	MG	Homeo	Homeo_FRMD4A
H331-1-CCCTCTCGTTGGCCGT-0	H331	H	NPSAD-223-C1	1	MG	Homeo	Homeo_PICALM
H331-1-CCGCAAGAGGAACGTC-0	H331	H	NPSAD-223-C1	1	MG	Homeo	Homeo_PICALM
H331-1-CGAGGAAAGGGTACGT-0	H331	H	NPSAD-223-C1	1	MG	Homeo	Homeo_PICALM
H331-1-CGAGTTACACTTACAG-0	H331	H	NPSAD-223-C1	1	MG	Homeo	Homeo_PICALM
H331-1-CGATGGCCAACGACAG-0	H331	H	NPSAD-223-C1	1	MG	Homeo	Homeo_FRMD4A
H331-1-CGCAGGTGTTGCATAC-0	H331	H	NPSAD-223-C1	1	MG	Homeo	Homeo_FRMD4A
H331-1-CGGGTCAGTACCATAC-0	H331	H	NPSAD-223-C1	1	MG	Adapt	Adapt_IFI44L
H331-1-CGTGATAAGGGAGGCA-0	H331	H	NPSAD-223-C1	1	MG	Homeo	Homeo_PICALM
H331-1-CTCCGATTCTGTCGTC-0	H331	H	NPSAD-223-C1	1	MG	Homeo	Homeo_FRMD4A
H331-1-CTCTCGAGTGTCTTCC-0	H331	H	NPSAD-223-C1	1	MG	Homeo	Homeo_PICALM
H331-1-CTGCAGGAGGCACCAA-0	H331	H	NPSAD-223-C1	1	MG	Homeo	Homeo_PICALM
H331-1-CTTCGGTGTCGTGGTC-0	H331	H	NPSAD-223-C1	1	MG	Homeo	Homeo_PICALM
H331-1-CTTCTAAAGGGATGTC-0	H331	H	NPSAD-223-C1	1	MG	Homeo	Homeo_PICALM
H331-1-GAAATGAGTTTCGTAG-0	H331	H	NPSAD-223-C1	1	MG	Homeo	Homeo_PICALM
H331-1-GAAGCCCGTACAGTTC-0	H331	H	NPSAD-223-C1	1	MG	Homeo	Homeo_FRMD4A
H331-1-GAATCACTCAAGAGTA-0	H331	H	NPSAD-223-C1	1	MG	Homeo	Homeo_PICALM
H331-1-GACCAATCAGGAGGTT-0	H331	H	NPSAD-223-C1	1	MG	Homeo	Homeo_PICALM
H331-1-GACTCTCAGTCACTAC-0	H331	H	NPSAD-223-C1	1	MG	Homeo	Homeo_PICALM
H331-1-GACTCTCTCTTGAACG-0	H331	H	NPSAD-223-C1	1	MG	Homeo	Homeo_FRMD4A
H331-1-GAGGGATGTTGACTAC-0	H331	H	NPSAD-223-C1	1	MG	Homeo	Homeo_FRMD4A
H331-1-GATCATGCAAGTTCCA-0	H331	H	NPSAD-223-C1	1	MG	Homeo	Homeo_PICALM
H331-1-GCCAGTGAGACGTCGA-0	H331	H	NPSAD-223-C1	1	MG	Homeo	Homeo_PICALM
H331-1-GCGATCGTCCTCATAT-0	H331	H	NPSAD-223-C1	1	MG	Homeo	Homeo_PICALM
H331-1-GGGACAAAGGGTACGT-0	H331	H	NPSAD-223-C1	1	MG	Homeo	Homeo_FRMD4A
H331-1-GTAACCATCTACAGGT-0	H331	H	NPSAD-223-C1	1	MG	Homeo	Homeo_FRMD4A
H331-1-GTAATGCCATTGGGAG-0	H331	H	NPSAD-223-C1	1	MG	Homeo	Homeo_FRMD4A
H331-1-GTAGATCCAGGTCAAG-0	H331	H	NPSAD-223-C1	1	MG	Homeo	Homeo_PICALM
H331-1-GTAGCTATCTTAGCAG-0	H331	H	NPSAD-223-C1	1	MG	Homeo	Homeo_FRMD4A
H331-1-GTAGGAGAGAGTCTGG-0	H331	H	NPSAD-223-C1	1	MG	Homeo	Homeo_PICALM
H331-1-GTAGGAGCAGTTAAAG-0	H331	H	NPSAD-223-C1	1	MG	Homeo	Homeo_PICALM
H331-1-GTCACGGCAGCAGAAC-0	H331	H	NPSAD-223-C1	1	MG	Homeo	Homeo_FRMD4A
H331-1-GTCAGCGGTGACTAAA-0	H331	H	NPSAD-223-C1	1	MG	Homeo	Homeo_FRMD4A
H331-1-GTCCCATAGAGATTCA-0	H331	H	NPSAD-223-C1	1	MG	Adapt	Adapt_IFI44L
H331-1-GTCGAATGTATCGGTT-0	H331	H	NPSAD-223-C1	1	MG	Homeo	Homeo_PICALM
H331-1-GTCTACCGTGTTGATC-0	H331	H	NPSAD-223-C1	1	MG	Homeo	Homeo_PICALM
H331-1-GTGGGAAAGAGAATCT-0	H331	H	NPSAD-223-C1	1	MG	Homeo	Homeo_FRMD4A
H331-1-GTGGGAACAGAGTAAT-0	H331	H	NPSAD-223-C1	1	MG	Homeo	Homeo_PICALM
H331-1-GTGTGATTCAAAGACA-0	H331	H	NPSAD-223-C1	1	MG	Homeo	Homeo_PICALM
H331-1-GTTACAGTCGGAATTC-0	H331	H	NPSAD-223-C1	1	MG	Homeo	Homeo_FRMD4A
H331-1-GTTAGACGTGTTACTG-0	H331	H	NPSAD-223-C1	1	MG	Homeo	Homeo_PICALM
H331-1-TAAGCGTTCTTCTGGC-0	H331	H	NPSAD-223-C1	1	MG	Homeo	Homeo_PICALM
H331-1-TACATTCAGAGGTCAC-0	H331	H	NPSAD-223-C1	1	MG	Homeo	Homeo_PICALM
H331-1-TACGCTCAGGAAGTCC-0	H331	H	NPSAD-223-C1	1	MG	Homeo	Homeo_PICALM
H331-1-TAGGAGGTCGTGCACG-0	H331	H	NPSAD-223-C1	1	MG	Homeo	Homeo_PICALM
H331-1-TAGGTTGCAGCTGGTC-0	H331	H	NPSAD-223-C1	1	MG	Homeo	Homeo_PICALM
H331-1-TATTGCTCATGAATAG-0	H331	H	NPSAD-223-C1	1	MG	Homeo	Homeo_PICALM
H331-1-TCACGGGAGCATCAAA-0	H331	H	NPSAD-223-C1	1	MG	Homeo	Homeo_PICALM
H331-1-TCACTCGTCGTTCAGA-0	H331	H	NPSAD-223-C1	1	MG	Homeo	Homeo_FRMD4A
H331-1-TCCATCGAGCTCTGTA-0	H331	H	NPSAD-223-C1	1	MG	Homeo	Homeo_PICALM
H331-1-TCCCACAGTGCCAAGA-0	H331	H	NPSAD-223-C1	1	MG	Homeo	Homeo_FRMD4A
H331-1-TCGCAGGTCATGGAGG-0	H331	H	NPSAD-223-C1	1	MG	Adapt	Adapt_IFI44L
H331-1-TCGCTCATCTGGCCTT-0	H331	H	NPSAD-223-C1	1	MG	Homeo	Homeo_FRMD4A
H331-1-TCGCTTGCACATGGTT-0	H331	H	NPSAD-223-C1	1	MG	Homeo	Homeo_FRMD4A
H331-1-TCGGGTGTCGTCACCT-0	H331	H	NPSAD-223-C1	1	MG	Homeo	Homeo_FRMD4A
H331-1-TCGTGCTTCGCTCTCA-0	H331	H	NPSAD-223-C1	1	MG	Adapt	Adapt_AIF1
H331-1-TCGTGGGGTTGCTTGA-0	H331	H	NPSAD-223-C1	1	MG	Adapt	Adapt_AIF1
H331-1-TCTGCCATCCGCATAA-0	H331	H	NPSAD-223-C1	1	MG	Homeo	Homeo_FRMD4A
H331-1-TCTTCCTCAAAGGCTG-0	H331	H	NPSAD-223-C1	1	MG	Homeo	Homeo_PICALM
H331-1-TGCCGAGTCAAGTGGG-0	H331	H	NPSAD-223-C1	1	MG	Homeo	Homeo_PICALM
H331-1-TGCGACGGTCCACACG-0	H331	H	NPSAD-223-C1	1	MG	Homeo	Homeo_PICALM
H331-1-TGGAACTCAATAGTCC-0	H331	H	NPSAD-223-C1	1	MG	Homeo	Homeo_PICALM
H331-1-TGTCCCAGTCGTGATT-0	H331	H	NPSAD-223-C1	1	MG	Homeo	Homeo_PICALM
H331-1-TGTCCTGTCACTACGA-0	H331	H	NPSAD-223-C1	1	MG	Homeo	Homeo_FRMD4A
H331-1-TTAGTCTTCGGATTAC-0	H331	H	NPSAD-223-C1	1	MG	Adapt	Adapt_IFI44L
H331-1-TTCTAACCAAATGGAT-0	H331	H	NPSAD-223-C1	1	MG	Homeo	Homeo_PICALM
H331-1-TTCTCTCCACTTACAG-0	H331	H	NPSAD-223-C1	1	MG	Homeo	Homeo_FRMD4A
H331-1-TTGGGCGAGCGACTGA-0	H331	H	NPSAD-223-C1	1	MG	Homeo	Homeo_FRMD4A
H331-1-TTTATGCAGCAACTCT-0	H331	H	NPSAD-223-C1	1	MG	Homeo	Homeo_PICALM
H331-2-AAATGGATCGCTTGCT-1	H331	H	NPSAD-223-C2	2	MG	Homeo	Homeo_FRMD4A
H331-2-AATGGAAGTGCACAAG-1	H331	H	NPSAD-223-C2	2	MG	Homeo	Homeo_FRMD4A
H331-2-AATGGCTAGTGTAGAT-1	H331	H	NPSAD-223-C2	2	MG	Homeo	Homeo_PICALM
H331-2-ACAAAGACAGCACGAA-1	H331	H	NPSAD-223-C2	2	MG	Homeo	Homeo_FRMD4A
H331-2-ACAAGCTCATGTGGTT-1	H331	H	NPSAD-223-C2	2	MG	Homeo	Homeo_FRMD4A
H331-2-ACCCTTGCAAAGAGTT-1	H331	H	NPSAD-223-C2	2	MG	Homeo	Homeo_FRMD4A
H331-2-ACGTTCCGTCAACCAT-1	H331	H	NPSAD-223-C2	2	MG	Homeo	Homeo_FRMD4A
H331-2-ACTTTCAGTGACGCCT-1	H331	H	NPSAD-223-C2	2	MG	Homeo	Homeo_PICALM
H331-2-AGAAGCGCACCAGTTA-1	H331	H	NPSAD-223-C2	2	MG	Adapt	Adapt_AIF1
H331-2-AGATAGATCACTGGTA-1	H331	H	NPSAD-223-C2	2	MG	Homeo	Homeo_PICALM
H331-2-AGCTACATCATTCGGA-1	H331	H	NPSAD-223-C2	2	MG	Homeo	Homeo_PICALM
H331-2-AGGGAGTAGCGTCAAG-1	H331	H	NPSAD-223-C2	2	MG	Homeo	Homeo_PICALM
H331-2-AGGGTGACAGGTTTAC-1	H331	H	NPSAD-223-C2	2	MG	Homeo	Homeo_PICALM
H331-2-AGTACTGTCCTACAAG-1	H331	H	NPSAD-223-C2	2	MG	Homeo	Homeo_FRMD4A
H331-2-AGTGACTCATTGAGCT-1	H331	H	NPSAD-223-C2	2	MG	Adapt	Adapt_IFI44L
H331-2-AGTTCGATCGACGCTG-1	H331	H	NPSAD-223-C2	2	MG	Adapt	Adapt_IFI44L
H331-2-ATCCATTAGTAAGCAT-1	H331	H	NPSAD-223-C2	2	MG	Homeo	Homeo_FRMD4A
H331-2-ATCGGATTCATGGAGG-1	H331	H	NPSAD-223-C2	2	MG	Adapt	Adapt_IFI44L
H331-2-ATTCAGGAGTGTACAA-1	H331	H	NPSAD-223-C2	2	MG	Homeo	Homeo_PICALM
H331-2-CAACCTCCATCGCTGG-1	H331	H	NPSAD-223-C2	2	MG	Homeo	Homeo_FRMD4A
H331-2-CACTTCGAGAGTCTGG-1	H331	H	NPSAD-223-C2	2	MG	Homeo	Homeo_FRMD4A
H331-2-CAGATTGGTGTAGTGG-1	H331	H	NPSAD-223-C2	2	MG	Homeo	Homeo_FRMD4A
H331-2-CAGCACGGTGTTGACT-1	H331	H	NPSAD-223-C2	2	MG	Homeo	Homeo_PICALM
H331-2-CATACTTCACTACTTT-1	H331	H	NPSAD-223-C2	2	MG	Homeo	Homeo_FRMD4A
H331-2-CATCCCACACGGCACT-1	H331	H	NPSAD-223-C2	2	MG	Homeo	Homeo_FRMD4A
H331-2-CATCGGGTCCCTCAAC-1	H331	H	NPSAD-223-C2	2	MG	Homeo	Homeo_FRMD4A
H331-2-CATGCAACAGTCGAGA-1	H331	H	NPSAD-223-C2	2	MG	Homeo	Homeo_FRMD4A
H331-2-CATGCGGAGCGGTATG-1	H331	H	NPSAD-223-C2	2	MG	Homeo	Homeo_FRMD4A
H331-2-CCAATGATCGATACTG-1	H331	H	NPSAD-223-C2	2	MG	Homeo	Homeo_PICALM
H331-2-CCCATTGCACATCATG-1	H331	H	NPSAD-223-C2	2	MG	Homeo	Homeo_PICALM
H331-2-CCCGAAGCATAAGCAA-1	H331	H	NPSAD-223-C2	2	MG	Homeo	Homeo_PICALM
H331-2-CCTCCTCAGACAACTA-1	H331	H	NPSAD-223-C2	2	MG	Homeo	Homeo_PICALM
H331-2-CCTGCATAGTCCCGGT-1	H331	H	NPSAD-223-C2	2	MG	Homeo	Homeo_FRMD4A
H331-2-CGCATAACACAAATAG-1	H331	H	NPSAD-223-C2	2	MG	Adapt	Adapt_IFI44L
H331-2-CGGCAGTTCTTACACT-1	H331	H	NPSAD-223-C2	2	MG	Adapt	Adapt_IFI44L
H331-2-CTAACCCTCCTCACTG-1	H331	H	NPSAD-223-C2	2	MG	Homeo	Homeo_PICALM
H331-2-CTACCCAAGACTGGGT-1	H331	H	NPSAD-223-C2	2	MG	Homeo	Homeo_PICALM
H331-2-CTATCTATCAACTGAC-1	H331	H	NPSAD-223-C2	2	MG	Homeo	Homeo_FRMD4A
H331-2-CTCAAGATCACTTCTA-1	H331	H	NPSAD-223-C2	2	MG	Homeo	Homeo_PICALM
H331-2-CTCACTGGTGTTAGCT-1	H331	H	NPSAD-223-C2	2	MG	Homeo	Homeo_PICALM
H331-2-CTCAGAACATGACAAA-1	H331	H	NPSAD-223-C2	2	MG	Homeo	Homeo_PICALM
H331-2-CTCCGATCAGCTGTGC-1	H331	H	NPSAD-223-C2	2	MG	Homeo	Homeo_PICALM
H331-2-CTCTCAGAGCTAAATG-1	H331	H	NPSAD-223-C2	2	PVM	PVM	PVM_CD163
H331-2-CTCTCGAAGGTCCCGT-1	H331	H	NPSAD-223-C2	2	MG	Homeo	Homeo_FRMD4A
H331-2-CTGCCATAGCGGGTTA-1	H331	H	NPSAD-223-C2	2	MG	Homeo	Homeo_PICALM
H331-2-CTGTGAAGTATGAAAC-1	H331	H	NPSAD-223-C2	2	MG	Homeo	Homeo_FRMD4A
H331-2-CTTACCGAGGATACCG-1	H331	H	NPSAD-223-C2	2	MG	Homeo	Homeo_PICALM
H331-2-CTTACCGTCTGCTTAT-1	H331	H	NPSAD-223-C2	2	MG	Homeo	Homeo_PICALM
H331-2-GACCAATGTGAAGCTG-1	H331	H	NPSAD-223-C2	2	MG	Adapt	Adapt_IFI44L
H331-2-GACTCTCCAAAGGGTC-1	H331	H	NPSAD-223-C2	2	MG	Homeo	Homeo_FRMD4A
H331-2-GAGGCCTTCTATCGTT-1	H331	H	NPSAD-223-C2	2	MG	Homeo	Homeo_FRMD4A
H331-2-GAGTTGTGTCCGAAAG-1	H331	H	NPSAD-223-C2	2	MG	Homeo	Homeo_FRMD4A
H331-2-GATGGAGAGACGGTTG-1	H331	H	NPSAD-223-C2	2	MG	Homeo	Homeo_FRMD4A
H331-2-GCAGGCTTCCAAATGC-1	H331	H	NPSAD-223-C2	2	MG	Homeo	Homeo_FRMD4A
H331-2-GCATCTCAGCAACAGC-1	H331	H	NPSAD-223-C2	2	MG	Homeo	Homeo_PICALM
H331-2-GCTTCACCACTCCGGA-1	H331	H	NPSAD-223-C2	2	MG	Homeo	Homeo_FRMD4A
H331-2-GGAATGGGTGATACTC-1	H331	H	NPSAD-223-C2	2	MG	Adapt	Adapt_IFI44L
H331-2-GGAGGATTCAGGGATG-1	H331	H	NPSAD-223-C2	2	MG	Homeo	Homeo_PICALM
H331-2-GGCGTCATCCCAGCGA-1	H331	H	NPSAD-223-C2	2	MG	Homeo	Homeo_PICALM
H331-2-GGCTGTGGTGGCTAGA-1	H331	H	NPSAD-223-C2	2	MG	Homeo	Homeo_FRMD4A
H331-2-GGGACAACATAATCCG-1	H331	H	NPSAD-223-C2	2	MG	Adapt	Adapt_HIST
H331-2-GGGAGATTCGCAACAT-1	H331	H	NPSAD-223-C2	2	MG	Homeo	Homeo_FRMD4A
H331-2-GGGATGAGTGCTAGCC-1	H331	H	NPSAD-223-C2	2	MG	Homeo	Homeo_FRMD4A
H331-2-GGTGTCGGTATGAGAT-1	H331	H	NPSAD-223-C2	2	MG	Homeo	Homeo_FRMD4A
H331-2-GTAACCACAGTAGTTC-1	H331	H	NPSAD-223-C2	2	MG	Homeo	Homeo_FRMD4A
H331-2-GTCACTCAGAGCAGTC-1	H331	H	NPSAD-223-C2	2	MG	Homeo	Homeo_FRMD4A
H331-2-GTGCTTCAGATTTGCC-1	H331	H	NPSAD-223-C2	2	MG	Homeo	Homeo_FRMD4A
H331-2-GTTATGGCAGTCGGAA-1	H331	H	NPSAD-223-C2	2	MG	Adapt	Adapt_HIST
H331-2-TAATCTCCAAACGTGG-1	H331	H	NPSAD-223-C2	2	MG	Homeo	Homeo_PICALM
H331-2-TACACCCCATCATGAC-1	H331	H	NPSAD-223-C2	2	MG	Homeo	Homeo_FRMD4A
H331-2-TACCGGGAGCTGGCCT-1	H331	H	NPSAD-223-C2	2	MG	Adapt	Adapt_AIF1
H331-2-TAGGGTTGTGTTGCCG-1	H331	H	NPSAD-223-C2	2	MG	Adapt	Adapt_IFI44L
H331-2-TAGTGCAAGGTCGTCC-1	H331	H	NPSAD-223-C2	2	MG	Homeo	Homeo_PICALM
H331-2-TAGTGCATCTACCTTA-1	H331	H	NPSAD-223-C2	2	MG	Homeo	Homeo_FRMD4A
H331-2-TATTGCTTCCATTCGC-1	H331	H	NPSAD-223-C2	2	MG	Homeo	Homeo_PICALM
H331-2-TATTGGGAGGTTAGTA-1	H331	H	NPSAD-223-C2	2	MG	Homeo	Homeo_PICALM
H331-2-TCATACTAGACTCCGC-1	H331	H	NPSAD-223-C2	2	MG	Homeo	Homeo_FRMD4A
H331-2-TCATACTGTTTCCAAG-1	H331	H	NPSAD-223-C2	2	MG	Homeo	Homeo_PICALM
H331-2-TCATGGACATCCCGTT-1	H331	H	NPSAD-223-C2	2	MG	Homeo	Homeo_FRMD4A
H331-2-TCATTGTCATACATCG-1	H331	H	NPSAD-223-C2	2	MG	Homeo	Homeo_PICALM
H331-2-TCCGAAACATATGCGT-1	H331	H	NPSAD-223-C2	2	MG	Homeo	Homeo_FRMD4A
H331-2-TCTACCGGTCGCTGCA-1	H331	H	NPSAD-223-C2	2	MG	Homeo	Homeo_PICALM
H331-2-TCTATCAGTGGCTAGA-1	H331	H	NPSAD-223-C2	2	MG	Homeo	Homeo_FRMD4A
H331-2-TGACTCCGTTACCTGA-1	H331	H	NPSAD-223-C2	2	MG	Adapt	Adapt_IFI44L
H331-2-TGAGGGAAGCATGCGA-1	H331	H	NPSAD-223-C2	2	MG	Homeo	Homeo_FRMD4A
H331-2-TGATGCAGTGCTAGCC-1	H331	H	NPSAD-223-C2	2	MG	Homeo	Homeo_FRMD4A
H331-2-TGTAGACAGACTCTAC-1	H331	H	NPSAD-223-C2	2	MG	Homeo	Homeo_PICALM
H331-2-TGTCAGAAGGATTTAG-1	H331	H	NPSAD-223-C2	2	MG	Homeo	Homeo_PICALM
H331-2-TGTGATGTCATTTGTC-1	H331	H	NPSAD-223-C2	2	MG	Homeo	Homeo_PICALM
H331-2-TGTTGAGAGTAGAATC-1	H331	H	NPSAD-223-C2	2	MG	Adapt	Adapt_IFI44L
H331-2-TTACCATGTCGCTTAA-1	H331	H	NPSAD-223-C2	2	MG	Homeo	Homeo_FRMD4A
H331-2-TTACGCCAGGTTTGAA-1	H331	H	NPSAD-223-C2	2	MG	Homeo	Homeo_FRMD4A
H331-2-TTACGCCTCCGAAGGA-1	H331	H	NPSAD-223-C2	2	MG	Homeo	Homeo_PICALM
H331-2-TTACGTTAGGGAGGAC-1	H331	H	NPSAD-223-C2	2	MG	Homeo	Homeo_FRMD4A
H331-2-TTATTGCAGATGTTAG-1	H331	H	NPSAD-223-C2	2	MG	Homeo	Homeo_PICALM
H331-2-TTCCTTCAGCTCACTA-1	H331	H	NPSAD-223-C2	2	MG	Homeo	Homeo_PICALM
H331-2-TTCCTTCCATGGGCAA-1	H331	H	NPSAD-223-C2	2	MG	Homeo	Homeo_PICALM
H331-2-TTCGCTGTCCATTGCC-1	H331	H	NPSAD-223-C2	2	MG	Homeo	Homeo_FRMD4A
H331-2-TTGCGTCAGGCCTGAA-1	H331	H	NPSAD-223-C2	2	MG	Homeo	Homeo_FRMD4A
H331-2-TTGGGTATCTGTGCGG-1	H331	H	NPSAD-223-C2	2	MG	Homeo	Homeo_PICALM
H331-2-TTGTTTGTCGCCAGAC-1	H331	H	NPSAD-223-C2	2	MG	Homeo	Homeo_FRMD4A
H331-2-TTTGACTTCGTAGCTA-1	H331	H	NPSAD-223-C2	2	MG	Homeo	Homeo_FRMD4A
H332-1-AAAGGTACAGTCGGTC-0	H332	H	NPSAD-20201215-A1	1	MG	Homeo	Homeo_PICALM
H332-1-AACAAAGCATCACAGT-0	H332	H	NPSAD-20201215-A1	1	MG	Homeo	Homeo_FRMD4A
H332-1-AACAACCTCCGGTAGC-0	H332	H	NPSAD-20201215-A1	1	MG	Homeo	Homeo_PICALM
H332-1-AACGAAAGTTACACTG-0	H332	H	NPSAD-20201215-A1	1	MG	Homeo	Homeo_PICALM
H332-1-AACGTCACAATCTCGA-0	H332	H	NPSAD-20201215-A1	1	MG	Homeo	Homeo_PICALM
H332-1-AAGAACAGTCGAACGA-0	H332	H	NPSAD-20201215-A1	1	MG	Homeo	Homeo_FRMD4A
H332-1-AAGTACCGTAGCCAGA-0	H332	H	NPSAD-20201215-A1	1	MG	Homeo	Homeo_PICALM
H332-1-AAGTCGTAGATGGCAC-0	H332	H	NPSAD-20201215-A1	1	MG	Homeo	Homeo_PICALM
H332-1-AAGTGAATCACCTGTC-0	H332	H	NPSAD-20201215-A1	1	MG	Homeo	Homeo_FRMD4A
H332-1-AATAGAGAGCCTCGTG-0	H332	H	NPSAD-20201215-A1	1	MG	Homeo	Homeo_PICALM
H332-1-AATCGACGTTAGGGAC-0	H332	H	NPSAD-20201215-A1	1	MG	Adapt	Adapt_HIF1A
H332-1-AATGAAGCACACCGAC-0	H332	H	NPSAD-20201215-A1	1	MG	Homeo	Homeo_FRMD4A
H332-1-AATGGCTCATTGAAGA-0	H332	H	NPSAD-20201215-A1	1	MG	Homeo	Homeo_PICALM
H332-1-AATTTCCCATTGTGCA-0	H332	H	NPSAD-20201215-A1	1	MG	Homeo	Homeo_PICALM
H332-1-AATTTCCTCAGAACCT-0	H332	H	NPSAD-20201215-A1	1	MG	Homeo	Homeo_PICALM
H332-1-ACACTGACACAACCGC-0	H332	H	NPSAD-20201215-A1	1	MG	Homeo	Homeo_FRMD4A
H332-1-ACAGAAACAAGCAGGT-0	H332	H	NPSAD-20201215-A1	1	MG	Homeo	Homeo_PICALM
H332-1-ACATTTCCACAGTCGC-0	H332	H	NPSAD-20201215-A1	1	MG	Homeo	Homeo_PICALM
H332-1-ACCAACATCATTCACT-0	H332	H	NPSAD-20201215-A1	1	MG	Homeo	Homeo_FRMD4A
H332-1-ACCCAAAAGAGTACCG-0	H332	H	NPSAD-20201215-A1	1	MG	Homeo	Homeo_PICALM
H332-1-ACCTACCCAACACAAA-0	H332	H	NPSAD-20201215-A1	1	MG	Homeo	Homeo_PICALM
H332-1-ACGGTCGAGAAGCGCT-0	H332	H	NPSAD-20201215-A1	1	PVM	PVM	PVM_CD163
H332-1-ACTTCGCCACACTGGC-0	H332	H	NPSAD-20201215-A1	1	MG	Homeo	Homeo_FRMD4A
H332-1-ACTTTGTCAAATCGGG-0	H332	H	NPSAD-20201215-A1	1	MG	Homeo	Homeo_FRMD4A
H332-1-AGACAAACAAAGGGCT-0	H332	H	NPSAD-20201215-A1	1	MG	Homeo	Homeo_PICALM
H332-1-AGACACTGTAGTCTTG-0	H332	H	NPSAD-20201215-A1	1	MG	Homeo	Homeo_PICALM
H332-1-AGAGAATTCATGTCTT-0	H332	H	NPSAD-20201215-A1	1	MG	Homeo	Homeo_FRMD4A
H332-1-AGCCACGCATGAATCC-0	H332	H	NPSAD-20201215-A1	1	MG	Homeo	Homeo_PICALM
H332-1-AGCGTATCACACCTTC-0	H332	H	NPSAD-20201215-A1	1	MG	Homeo	Homeo_PICALM
H332-1-AGCTTCCTCGACACCG-0	H332	H	NPSAD-20201215-A1	1	MG	Homeo	Homeo_FRMD4A
H332-1-AGGGTCCTCAAGCTTG-0	H332	H	NPSAD-20201215-A1	1	MG	Homeo	Homeo_PICALM
H332-1-AGGTCTAAGGGCTGAT-0	H332	H	NPSAD-20201215-A1	1	MG	Homeo	Homeo_PICALM
H332-1-AGGTTGTGTCGTTGCG-0	H332	H	NPSAD-20201215-A1	1	MG	Homeo	Homeo_FRMD4A
H332-1-AGTACCAAGTTCATCG-0	H332	H	NPSAD-20201215-A1	1	PVM	PVM	PVM_CD163
H332-1-AGTAGCTCACGGTGTC-0	H332	H	NPSAD-20201215-A1	1	MG	Homeo	Homeo_FRMD4A
H332-1-AGTAGCTTCCAAGCTA-0	H332	H	NPSAD-20201215-A1	1	MG	Homeo	Homeo_FRMD4A
H332-1-AGTCACAAGCAAATGT-0	H332	H	NPSAD-20201215-A1	1	MG	Homeo	Homeo_PICALM
H332-1-AGTGCCGGTGCGGCTT-0	H332	H	NPSAD-20201215-A1	1	MG	Homeo	Homeo_PICALM
H332-1-ATACTTCTCGTCTACC-0	H332	H	NPSAD-20201215-A1	1	MG	Homeo	Homeo_FRMD4A
H332-1-ATCATTCGTACGCTTA-0	H332	H	NPSAD-20201215-A1	1	MG	Homeo	Homeo_PICALM
H332-1-ATCCCTGCATGGCGCT-0	H332	H	NPSAD-20201215-A1	1	MG	Homeo	Homeo_FRMD4A
H332-1-ATCCGTCAGGTGATCG-0	H332	H	NPSAD-20201215-A1	1	MG	Homeo	Homeo_PICALM
H332-1-ATCGATGAGCCGTTAT-0	H332	H	NPSAD-20201215-A1	1	MG	Homeo	Homeo_FRMD4A
H332-1-ATCGTCCAGCTGTACT-0	H332	H	NPSAD-20201215-A1	1	MG	Homeo	Homeo_PICALM
H332-1-ATCGTGAAGGGCAGTT-0	H332	H	NPSAD-20201215-A1	1	MG	Homeo	Homeo_PICALM
H332-1-ATCTCTATCTTTCCAA-0	H332	H	NPSAD-20201215-A1	1	MG	Adapt	Adapt_HSPA1A
H332-1-ATCTTCATCAAACCTG-0	H332	H	NPSAD-20201215-A1	1	MG	Homeo	Homeo_FRMD4A
H332-1-ATGAAAGGTGAACCGA-0	H332	H	NPSAD-20201215-A1	1	MG	Homeo	Homeo_FRMD4A
H332-1-ATGACCAGTAATGCTC-0	H332	H	NPSAD-20201215-A1	1	MG	Homeo	Homeo_PICALM
H332-1-ATGGTTGGTCACTGAT-0	H332	H	NPSAD-20201215-A1	1	MG	Homeo	Homeo_PICALM
H332-1-ATGGTTGTCGAATCCA-0	H332	H	NPSAD-20201215-A1	1	MG	Homeo	Homeo_FRMD4A
H332-1-ATTCATCAGAGCCGAT-0	H332	H	NPSAD-20201215-A1	1	MG	Homeo	Homeo_PICALM
H332-1-ATTCATCCACAGTGTT-0	H332	H	NPSAD-20201215-A1	1	MG	Homeo	Homeo_PICALM
H332-1-ATTCATCGTGGCAACA-0	H332	H	NPSAD-20201215-A1	1	MG	Homeo	Homeo_PICALM
H332-1-ATTCCCGCACATGAAA-0	H332	H	NPSAD-20201215-A1	1	MG	Homeo	Homeo_PICALM
H332-1-ATTCCCGCATTCGATG-0	H332	H	NPSAD-20201215-A1	1	MG	Homeo	Homeo_PICALM
H332-1-ATTCGTTAGTGCCGAA-0	H332	H	NPSAD-20201215-A1	1	MG	Homeo	Homeo_PICALM
H332-1-ATTCGTTCACCCTTGT-0	H332	H	NPSAD-20201215-A1	1	MG	Homeo	Homeo_FRMD4A
H332-1-ATTGGGTTCGCTTACC-0	H332	H	NPSAD-20201215-A1	1	MG	Homeo	Homeo_FRMD4A
H332-1-ATTGTTCGTCGACTGC-0	H332	H	NPSAD-20201215-A1	1	MG	Homeo	Homeo_PICALM
H332-1-CAAAGAATCCATCTCG-0	H332	H	NPSAD-20201215-A1	1	MG	Homeo	Homeo_FRMD4A
H332-1-CAACGATAGCAATTAG-0	H332	H	NPSAD-20201215-A1	1	MG	Homeo	Homeo_PICALM
H332-1-CAAGCTAGTGACAGCA-0	H332	H	NPSAD-20201215-A1	1	MG	Homeo	Homeo_FRMD4A
H332-1-CAATACGCACGACAAG-0	H332	H	NPSAD-20201215-A1	1	MG	Homeo	Homeo_FRMD4A
H332-1-CAATTTCGTGAGTTGG-0	H332	H	NPSAD-20201215-A1	1	MG	Homeo	Homeo_FRMD4A
H332-1-CACAACACAGAGGAAA-0	H332	H	NPSAD-20201215-A1	1	MG	Homeo	Homeo_PICALM
H332-1-CACAACAGTGCCTGCA-0	H332	H	NPSAD-20201215-A1	1	MG	Homeo	Homeo_PICALM
H332-1-CACGAATAGTCTTCGA-0	H332	H	NPSAD-20201215-A1	1	MG	Homeo	Homeo_FRMD4A
H332-1-CACGGGTGTTGGACCC-0	H332	H	NPSAD-20201215-A1	1	MG	Adapt	Adapt_HSPA1A
H332-1-CACGTGGCAGTATTCG-0	H332	H	NPSAD-20201215-A1	1	MG	Homeo	Homeo_FRMD4A
H332-1-CACGTTCTCGAGCTGC-0	H332	H	NPSAD-20201215-A1	1	MG	Homeo	Homeo_PICALM
H332-1-CACTAAGCAGTTGTCA-0	H332	H	NPSAD-20201215-A1	1	MG	Adapt	Adapt_CCL3
H332-1-CACTGAACAACAACAA-0	H332	H	NPSAD-20201215-A1	1	MG	Homeo	Homeo_FRMD4A
H332-1-CACTGAATCAAGCTTG-0	H332	H	NPSAD-20201215-A1	1	MG	Homeo	Homeo_FRMD4A
H332-1-CACTGAATCCGGTTCT-0	H332	H	NPSAD-20201215-A1	1	MG	Homeo	Homeo_PICALM
H332-1-CACTGAATCGCACGGT-0	H332	H	NPSAD-20201215-A1	1	MG	Homeo	Homeo_FRMD4A
H332-1-CAGCACGAGATACATG-0	H332	H	NPSAD-20201215-A1	1	MG	Homeo	Homeo_FRMD4A
H332-1-CAGTTAGTCGCCTTGT-0	H332	H	NPSAD-20201215-A1	1	MG	Homeo	Homeo_FRMD4A
H332-1-CATACCCTCGGTAGGA-0	H332	H	NPSAD-20201215-A1	1	MG	Homeo	Homeo_FRMD4A
H332-1-CATACTTGTGGCAACA-0	H332	H	NPSAD-20201215-A1	1	MG	Homeo	Homeo_FRMD4A
H332-1-CATCCACCACGTACTA-0	H332	H	NPSAD-20201215-A1	1	MG	Homeo	Homeo_PICALM
H332-1-CATCGCTAGGCTCAAG-0	H332	H	NPSAD-20201215-A1	1	MG	Homeo	Homeo_FRMD4A
H332-1-CATCGCTTCAGCCTTC-0	H332	H	NPSAD-20201215-A1	1	MG	Adapt	Adapt_HSPA1A
H332-1-CATTCATCATCATTTC-0	H332	H	NPSAD-20201215-A1	1	MG	Homeo	Homeo_FRMD4A
H332-1-CCAATTTGTTCAAAGA-0	H332	H	NPSAD-20201215-A1	1	MG	Homeo	Homeo_PICALM
H332-1-CCACGAGTCTCCCTAG-0	H332	H	NPSAD-20201215-A1	1	MG	Homeo	Homeo_PICALM
H332-1-CCCGGAAGTCGTTGCG-0	H332	H	NPSAD-20201215-A1	1	MG	Homeo	Homeo_FRMD4A
H332-1-CCCTAACGTACGTTCA-0	H332	H	NPSAD-20201215-A1	1	MG	Homeo	Homeo_PICALM
H332-1-CCCTCTCCAAGCTACT-0	H332	H	NPSAD-20201215-A1	1	MG	Homeo	Homeo_PICALM
H332-1-CCGGTAGCAATTTCGG-0	H332	H	NPSAD-20201215-A1	1	MG	Homeo	Homeo_PICALM
H332-1-CCGGTAGGTACCACGC-0	H332	H	NPSAD-20201215-A1	1	MG	Homeo	Homeo_PICALM
H332-1-CCGGTGATCGCAACAT-0	H332	H	NPSAD-20201215-A1	1	MG	Homeo	Homeo_FRMD4A
H332-1-CCGTAGGAGGCTCACC-0	H332	H	NPSAD-20201215-A1	1	MG	Homeo	Homeo_FRMD4A
H332-1-CCTCAACGTATCGATC-0	H332	H	NPSAD-20201215-A1	1	MG	Homeo	Homeo_PICALM
H332-1-CCTCAACGTATGGTAA-0	H332	H	NPSAD-20201215-A1	1	MG	Homeo	Homeo_FRMD4A
H332-1-CCTCATGAGGTCGCCT-0	H332	H	NPSAD-20201215-A1	1	MG	Homeo	Homeo_FRMD4A
H332-1-CCTGTTGTCTTAGCTT-0	H332	H	NPSAD-20201215-A1	1	MG	Homeo	Homeo_FRMD4A
H332-1-CGAATTGAGAAGTCAT-0	H332	H	NPSAD-20201215-A1	1	PVM	PVM	PVM_CD163
H332-1-CGACAGCTCCACTGAA-0	H332	H	NPSAD-20201215-A1	1	MG	Homeo	Homeo_PICALM
H332-1-CGAGAAGTCAACACCA-0	H332	H	NPSAD-20201215-A1	1	MG	Homeo	Homeo_PICALM
H332-1-CGAGGAACAGCCGTCA-0	H332	H	NPSAD-20201215-A1	1	MG	Homeo	Homeo_FRMD4A
H332-1-CGAGTTAAGCCTGTCG-0	H332	H	NPSAD-20201215-A1	1	MG	Homeo	Homeo_PICALM
H332-1-CGAGTTATCTGTACAG-0	H332	H	NPSAD-20201215-A1	1	PVM	PVM	PVM_CD163
H332-1-CGATGCGGTCACCGAC-0	H332	H	NPSAD-20201215-A1	1	MG	Homeo	Homeo_FRMD4A
H332-1-CGATGGCCACCATAAC-0	H332	H	NPSAD-20201215-A1	1	MG	Homeo	Homeo_PICALM
H332-1-CGCAGGTCATAGAATG-0	H332	H	NPSAD-20201215-A1	1	MG	Homeo	Homeo_FRMD4A
H332-1-CGCAGGTTCTACTCAT-0	H332	H	NPSAD-20201215-A1	1	MG	Homeo	Homeo_FRMD4A
H332-1-CGCGTGATCAGAATAG-0	H332	H	NPSAD-20201215-A1	1	MG	Homeo	Homeo_PICALM
H332-1-CGGAATTGTGGATCGA-0	H332	H	NPSAD-20201215-A1	1	MG	Homeo	Homeo_FRMD4A
H332-1-CGGGTGTTCCCTTGGT-0	H332	H	NPSAD-20201215-A1	1	MG	Homeo	Homeo_PICALM
H332-1-CGTAAGTTCAGTGTCA-0	H332	H	NPSAD-20201215-A1	1	MG	Adapt	Adapt_HSPA1A
H332-1-CGTAATGTCTTCACGC-0	H332	H	NPSAD-20201215-A1	1	MG	Homeo	Homeo_PICALM
H332-1-CGTAGTAGTTATCTTC-0	H332	H	NPSAD-20201215-A1	1	MG	Homeo	Homeo_PICALM
H332-1-CGTCCATTCAAGGTGG-0	H332	H	NPSAD-20201215-A1	1	MG	Homeo	Homeo_FRMD4A
H332-1-CGTGTCTTCCTAAGTG-0	H332	H	NPSAD-20201215-A1	1	MG	Homeo	Homeo_PICALM
H332-1-CGTTAGATCATTGCGA-0	H332	H	NPSAD-20201215-A1	1	MG	Adapt	Adapt_HIF1A
H332-1-CGTTCTGAGTCAACAA-0	H332	H	NPSAD-20201215-A1	1	MG	Homeo	Homeo_FRMD4A
H332-1-CTAAGTGAGCTTCATG-0	H332	H	NPSAD-20201215-A1	1	MG	Homeo	Homeo_PICALM
H332-1-CTACCCAAGGCACAAC-0	H332	H	NPSAD-20201215-A1	1	MG	Adapt	Adapt_HIF1A
H332-1-CTACGGGTCTAGTGAC-0	H332	H	NPSAD-20201215-A1	1	MG	Homeo	Homeo_PICALM
H332-1-CTAGGTAGTCTTACAG-0	H332	H	NPSAD-20201215-A1	1	MG	Homeo	Homeo_FRMD4A
H332-1-CTATCCGGTATCAAGA-0	H332	H	NPSAD-20201215-A1	1	MG	Homeo	Homeo_FRMD4A
H332-1-CTCATCGAGATCCCAT-0	H332	H	NPSAD-20201215-A1	1	MG	Homeo	Homeo_PICALM
H332-1-CTCGAGGCAGCAGGAT-0	H332	H	NPSAD-20201215-A1	1	MG	Homeo	Homeo_FRMD4A
H332-1-CTGAATGGTCCCAAAT-0	H332	H	NPSAD-20201215-A1	1	MG	Homeo	Homeo_FRMD4A
H332-1-CTGAGGCCAAAGACTA-0	H332	H	NPSAD-20201215-A1	1	MG	Homeo	Homeo_FRMD4A
H332-1-CTGCCTACAGTCCCGA-0	H332	H	NPSAD-20201215-A1	1	MG	Homeo	Homeo_FRMD4A
H332-1-CTGCTCAAGGGTTAGC-0	H332	H	NPSAD-20201215-A1	1	MG	Homeo	Homeo_PICALM
H332-1-CTGCTCAGTTGTGGAG-0	H332	H	NPSAD-20201215-A1	1	MG	Homeo	Homeo_PICALM
H332-1-CTTTCGGCAGTGGTGA-0	H332	H	NPSAD-20201215-A1	1	MG	Homeo	Homeo_PICALM
H332-1-GAAACCTCACTCTAGA-0	H332	H	NPSAD-20201215-A1	1	PVM	PVM	PVM_CD163
H332-1-GAAACCTTCTGGCTGG-0	H332	H	NPSAD-20201215-A1	1	PVM	PVM	PVM_CD163
H332-1-GAACTGTTCGTCGACG-0	H332	H	NPSAD-20201215-A1	1	MG	Homeo	Homeo_PICALM
H332-1-GAAGGGTCACCTTCGT-0	H332	H	NPSAD-20201215-A1	1	MG	Homeo	Homeo_FRMD4A
H332-1-GAATCGTCACCGTGGT-0	H332	H	NPSAD-20201215-A1	1	MG	Homeo	Homeo_PICALM
H332-1-GACACGCTCTGCGGGT-0	H332	H	NPSAD-20201215-A1	1	MG	Homeo	Homeo_PICALM
H332-1-GACCAATGTGTCGATT-0	H332	H	NPSAD-20201215-A1	1	MG	Homeo	Homeo_FRMD4A
H332-1-GACCAATTCCATTGCC-0	H332	H	NPSAD-20201215-A1	1	MG	Homeo	Homeo_FRMD4A
H332-1-GACCCTTGTCAGTTTG-0	H332	H	NPSAD-20201215-A1	1	MG	Homeo	Homeo_PICALM
H332-1-GACTCAACATAGTCGT-0	H332	H	NPSAD-20201215-A1	1	MG	Homeo	Homeo_FRMD4A
H332-1-GACTCTCCATACGCAT-0	H332	H	NPSAD-20201215-A1	1	MG	Homeo	Homeo_PICALM
H332-1-GATGAGGTCTAAGCGT-0	H332	H	NPSAD-20201215-A1	1	MG	Adapt	Adapt_HIF1A
H332-1-GATGCTATCTCCTACG-0	H332	H	NPSAD-20201215-A1	1	PVM	PVM	PVM_CD163
H332-1-GATGGAGTCCTTGGAA-0	H332	H	NPSAD-20201215-A1	1	MG	Homeo	Homeo_FRMD4A
H332-1-GATGTTGTCAGTGGGA-0	H332	H	NPSAD-20201215-A1	1	MG	Homeo	Homeo_FRMD4A
H332-1-GATTGGTGTTGGACTT-0	H332	H	NPSAD-20201215-A1	1	MG	Homeo	Homeo_PICALM
H332-1-GATTTCTAGTACCATC-0	H332	H	NPSAD-20201215-A1	1	MG	Homeo	Homeo_PICALM
H332-1-GCACGTGGTATGAGGC-0	H332	H	NPSAD-20201215-A1	1	MG	Homeo	Homeo_PICALM
H332-1-GCCAACGCATCTGCGG-0	H332	H	NPSAD-20201215-A1	1	MG	Adapt	Adapt_HSPA1A
H332-1-GCCAACGGTCAGATTC-0	H332	H	NPSAD-20201215-A1	1	MG	Homeo	Homeo_FRMD4A
H332-1-GCCAACGTCGAAGGAC-0	H332	H	NPSAD-20201215-A1	1	MG	Homeo	Homeo_PICALM
H332-1-GCCAGCATCGGAAGGT-0	H332	H	NPSAD-20201215-A1	1	MG	Homeo	Homeo_FRMD4A
H332-1-GCGTTTCAGCAAATGT-0	H332	H	NPSAD-20201215-A1	1	MG	Homeo	Homeo_PICALM
H332-1-GCGTTTCCACCACTGG-0	H332	H	NPSAD-20201215-A1	1	MG	Homeo	Homeo_PICALM
H332-1-GCTACAAAGTAGTCTC-0	H332	H	NPSAD-20201215-A1	1	MG	Homeo	Homeo_FRMD4A
H332-1-GCTCAAAAGCTCATAC-0	H332	H	NPSAD-20201215-A1	1	MG	Homeo	Homeo_FRMD4A
H332-1-GCTCAAATCCTGCCAT-0	H332	H	NPSAD-20201215-A1	1	MG	Homeo	Homeo_PICALM
H332-1-GCTTGGGTCACCTTAT-0	H332	H	NPSAD-20201215-A1	1	MG	Homeo	Homeo_PICALM
H332-1-GCTTTCGAGAACTTCC-0	H332	H	NPSAD-20201215-A1	1	MG	Homeo	Homeo_PICALM
H332-1-GGAAGTGTCCCGTTCA-0	H332	H	NPSAD-20201215-A1	1	MG	Homeo	Homeo_PICALM
H332-1-GGAATGGCACCTCGTT-0	H332	H	NPSAD-20201215-A1	1	MG	Adapt	Adapt_CCL3
H332-1-GGAGATGTCGAGATAA-0	H332	H	NPSAD-20201215-A1	1	MG	Homeo	Homeo_PICALM
H332-1-GGAGCAACACAAGCAG-0	H332	H	NPSAD-20201215-A1	1	MG	Homeo	Homeo_PICALM
H332-1-GGAGGTATCTCTCTTC-0	H332	H	NPSAD-20201215-A1	1	MG	Homeo	Homeo_FRMD4A
H332-1-GGCTGTGGTAGACGGT-0	H332	H	NPSAD-20201215-A1	1	MG	Homeo	Homeo_FRMD4A
H332-1-GGCTTGGCAAATCAGA-0	H332	H	NPSAD-20201215-A1	1	MG	Homeo	Homeo_PICALM
H332-1-GGGACAAGTTGTCTAG-0	H332	H	NPSAD-20201215-A1	1	MG	Homeo	Homeo_PICALM
H332-1-GGGCTACGTTAGGAGC-0	H332	H	NPSAD-20201215-A1	1	MG	Homeo	Homeo_PICALM
H332-1-GGGCTCAAGGTATCTC-0	H332	H	NPSAD-20201215-A1	1	MG	Homeo	Homeo_FRMD4A
H332-1-GGGTCTGCATCGTGGC-0	H332	H	NPSAD-20201215-A1	1	MG	Homeo	Homeo_FRMD4A
H332-1-GGGTGAAAGTAGACAT-0	H332	H	NPSAD-20201215-A1	1	MG	Homeo	Homeo_FRMD4A
H332-1-GGGTTATGTTCTCTAT-0	H332	H	NPSAD-20201215-A1	1	MG	Homeo	Homeo_PICALM
H332-1-GGTAACTAGCGAATGC-0	H332	H	NPSAD-20201215-A1	1	MG	Homeo	Homeo_PICALM
H332-1-GGTGTTAGTGGACCAA-0	H332	H	NPSAD-20201215-A1	1	MG	Homeo	Homeo_PICALM
H332-1-GGTTCTCTCTTGCAAG-0	H332	H	NPSAD-20201215-A1	1	MG	Homeo	Homeo_PICALM
H332-1-GGTTGTACAACACTAC-0	H332	H	NPSAD-20201215-A1	1	MG	Homeo	Homeo_PICALM
H332-1-GTAAGTCTCGATTTCT-0	H332	H	NPSAD-20201215-A1	1	MG	Homeo	Homeo_PICALM
H332-1-GTACAACCAGATGCGA-0	H332	H	NPSAD-20201215-A1	1	MG	Homeo	Homeo_FRMD4A
H332-1-GTAGAGGAGTGATGGC-0	H332	H	NPSAD-20201215-A1	1	MG	Homeo	Homeo_FRMD4A
H332-1-GTAGGTTAGAGTCTGG-0	H332	H	NPSAD-20201215-A1	1	MG	Homeo	Homeo_PICALM
H332-1-GTATTTCTCTGGTTGA-0	H332	H	NPSAD-20201215-A1	1	MG	Homeo	Homeo_FRMD4A
H332-1-GTCACGGTCACGGGAA-0	H332	H	NPSAD-20201215-A1	1	MG	Homeo	Homeo_PICALM
H332-1-GTCAGCGAGGAATCGC-0	H332	H	NPSAD-20201215-A1	1	MG	Homeo	Homeo_PICALM
H332-1-GTCCACTGTCACTCTC-0	H332	H	NPSAD-20201215-A1	1	MG	Homeo	Homeo_PICALM
H332-1-GTCCACTTCAGACCTA-0	H332	H	NPSAD-20201215-A1	1	MG	Homeo	Homeo_FRMD4A
H332-1-GTCCTCAGTCGTTGCG-0	H332	H	NPSAD-20201215-A1	1	MG	Adapt	Adapt_HSPA1A
H332-1-GTCTCACCAAGCGAGT-0	H332	H	NPSAD-20201215-A1	1	MG	Homeo	Homeo_FRMD4A
H332-1-GTCTTTATCAACACGT-0	H332	H	NPSAD-20201215-A1	1	MG	Homeo	Homeo_FRMD4A
H332-1-GTGAGCCTCGGACAAG-0	H332	H	NPSAD-20201215-A1	1	MG	Homeo	Homeo_FRMD4A
H332-1-GTGCTTCTCTTCTGGC-0	H332	H	NPSAD-20201215-A1	1	MG	Homeo	Homeo_PICALM
H332-1-GTGTAACTCCAACTGA-0	H332	H	NPSAD-20201215-A1	1	MG	Homeo	Homeo_FRMD4A
H332-1-GTGTGATAGCGCAATG-0	H332	H	NPSAD-20201215-A1	1	MG	Homeo	Homeo_FRMD4A
H332-1-GTGTTAGCAGAACTTC-0	H332	H	NPSAD-20201215-A1	1	MG	Homeo	Homeo_FRMD4A
H332-1-GTGTTAGGTGCGAGTA-0	H332	H	NPSAD-20201215-A1	1	MG	Homeo	Homeo_FRMD4A
H332-1-GTTACCCAGCAGCGAT-0	H332	H	NPSAD-20201215-A1	1	MG	Adapt	Adapt_HIST
H332-1-GTTAGACGTCGATTAC-0	H332	H	NPSAD-20201215-A1	1	MG	Homeo	Homeo_PICALM
H332-1-GTTAGACTCCGTCCTA-0	H332	H	NPSAD-20201215-A1	1	MG	Homeo	Homeo_PICALM
H332-1-GTTAGACTCGCCGAAC-0	H332	H	NPSAD-20201215-A1	1	MG	Homeo	Homeo_FRMD4A
H332-1-GTTCATTGTCTGCAAT-0	H332	H	NPSAD-20201215-A1	1	MG	Homeo	Homeo_FRMD4A
H332-1-GTTCGCTTCACCCATC-0	H332	H	NPSAD-20201215-A1	1	MG	Homeo	Homeo_PICALM
H332-1-GTTCTATAGTGTTCAC-0	H332	H	NPSAD-20201215-A1	1	MG	Homeo	Homeo_PICALM
H332-1-GTTCTATGTATCAGCT-0	H332	H	NPSAD-20201215-A1	1	MG	Homeo	Homeo_PICALM
H332-1-GTTGCGGTCTACTTCA-0	H332	H	NPSAD-20201215-A1	1	MG	Homeo	Homeo_PICALM
H332-1-GTTGTCCAGGGAGGTG-0	H332	H	NPSAD-20201215-A1	1	MG	Homeo	Homeo_FRMD4A
H332-1-GTTGTGACACCTAAAC-0	H332	H	NPSAD-20201215-A1	1	MG	Homeo	Homeo_FRMD4A
H332-1-TAAGCACAGTACTCGT-0	H332	H	NPSAD-20201215-A1	1	MG	Homeo	Homeo_FRMD4A
H332-1-TAAGCGTAGACTAGAT-0	H332	H	NPSAD-20201215-A1	1	MG	Homeo	Homeo_PICALM
H332-1-TAATCTCGTGTCTTAG-0	H332	H	NPSAD-20201215-A1	1	MG	Homeo	Homeo_FRMD4A
H332-1-TACAACGAGTATGAAC-0	H332	H	NPSAD-20201215-A1	1	MG	Homeo	Homeo_FRMD4A
H332-1-TACACCCCAGGTGGAT-0	H332	H	NPSAD-20201215-A1	1	MG	Homeo	Homeo_FRMD4A
H332-1-TACCTCGGTGACACGA-0	H332	H	NPSAD-20201215-A1	1	MG	Homeo	Homeo_FRMD4A
H332-1-TACGCTCTCCGTTTCG-0	H332	H	NPSAD-20201215-A1	1	MG	Homeo	Homeo_FRMD4A
H332-1-TACGTCCTCTCATTAC-0	H332	H	NPSAD-20201215-A1	1	MG	Homeo	Homeo_FRMD4A
H332-1-TACTTACTCGTAACAC-0	H332	H	NPSAD-20201215-A1	1	MG	Homeo	Homeo_FRMD4A
H332-1-TAGAGTCAGTCTGCGC-0	H332	H	NPSAD-20201215-A1	1	MG	Homeo	Homeo_PICALM
H332-1-TAGTGCAGTGTTGCCG-0	H332	H	NPSAD-20201215-A1	1	PVM	PVM	PVM_CD163
H332-1-TATACCTCACGGTAGA-0	H332	H	NPSAD-20201215-A1	1	MG	Adapt	Adapt_HIST
H332-1-TATCGCCTCCAAGCCG-0	H332	H	NPSAD-20201215-A1	1	MG	Adapt	Adapt_HSPA1A
H332-1-TATCTGTGTCGATGCC-0	H332	H	NPSAD-20201215-A1	1	MG	Homeo	Homeo_PICALM
H332-1-TATGTTCGTCGTGTTA-0	H332	H	NPSAD-20201215-A1	1	MG	Adapt	Adapt_HIST
H332-1-TATGTTCTCATTTCCA-0	H332	H	NPSAD-20201215-A1	1	MG	Homeo	Homeo_PICALM
H332-1-TATTGCTGTGATTCAC-0	H332	H	NPSAD-20201215-A1	1	MG	Homeo	Homeo_FRMD4A
H332-1-TATTGCTGTGCAGATG-0	H332	H	NPSAD-20201215-A1	1	MG	Homeo	Homeo_FRMD4A
H332-1-TATTTCGTCAGGAACG-0	H332	H	NPSAD-20201215-A1	1	MG	Homeo	Homeo_PICALM
H332-1-TCAAGACTCAAGTCTG-0	H332	H	NPSAD-20201215-A1	1	MG	Homeo	Homeo_PICALM
H332-1-TCAAGCATCTCATTTG-0	H332	H	NPSAD-20201215-A1	1	MG	Homeo	Homeo_PICALM
H332-1-TCACGGGGTTCCTTGC-0	H332	H	NPSAD-20201215-A1	1	MG	Adapt	Adapt_HIF1A
H332-1-TCAGTCCAGCGTACAG-0	H332	H	NPSAD-20201215-A1	1	MG	Homeo	Homeo_PICALM
H332-1-TCAGTTTAGCCATCCG-0	H332	H	NPSAD-20201215-A1	1	MG	Homeo	Homeo_FRMD4A
H332-1-TCAGTTTCAACAGATA-0	H332	H	NPSAD-20201215-A1	1	MG	Homeo	Homeo_FRMD4A
H332-1-TCATATCGTGAACCGA-0	H332	H	NPSAD-20201215-A1	1	MG	Homeo	Homeo_FRMD4A
H332-1-TCATGGAGTACTTCCC-0	H332	H	NPSAD-20201215-A1	1	MG	Homeo	Homeo_PICALM
H332-1-TCATTGTAGTAAAGCT-0	H332	H	NPSAD-20201215-A1	1	MG	Homeo	Homeo_PICALM
H332-1-TCATTTGTCACCTGGG-0	H332	H	NPSAD-20201215-A1	1	MG	Homeo	Homeo_FRMD4A
H332-1-TCCTCCCGTGTCACAT-0	H332	H	NPSAD-20201215-A1	1	MG	Homeo	Homeo_PICALM
H332-1-TCGAACAAGGTGCTGA-0	H332	H	NPSAD-20201215-A1	1	MG	Homeo	Homeo_FRMD4A
H332-1-TCGCACTTCTATACTC-0	H332	H	NPSAD-20201215-A1	1	MG	Homeo	Homeo_PICALM
H332-1-TCGCTTGAGACAACAT-0	H332	H	NPSAD-20201215-A1	1	MG	Adapt	Adapt_HSPA1A
H332-1-TCGGGTGGTTGCAACT-0	H332	H	NPSAD-20201215-A1	1	MG	Homeo	Homeo_FRMD4A
H332-1-TCGTCCAGTGTGATGG-0	H332	H	NPSAD-20201215-A1	1	MG	Homeo	Homeo_PICALM
H332-1-TCGTGCTTCAGCGCGT-0	H332	H	NPSAD-20201215-A1	1	PVM	PVM	PVM_CD163
H332-1-TCGTGGGGTGGTTCTA-0	H332	H	NPSAD-20201215-A1	1	MG	Homeo	Homeo_FRMD4A
H332-1-TCTACCGCAAACCATC-0	H332	H	NPSAD-20201215-A1	1	MG	Homeo	Homeo_PICALM
H332-1-TCTACCGTCCCTATTA-0	H332	H	NPSAD-20201215-A1	1	MG	Homeo	Homeo_PICALM
H332-1-TCTATACAGGAACGCT-0	H332	H	NPSAD-20201215-A1	1	MG	Homeo	Homeo_FRMD4A
H332-1-TCTATCAGTAAGAACT-0	H332	H	NPSAD-20201215-A1	1	MG	Adapt	Adapt_HIF1A
H332-1-TCTCCGAAGGGCAAGG-0	H332	H	NPSAD-20201215-A1	1	MG	Homeo	Homeo_PICALM
H332-1-TCTGCCAGTAGGTCAG-0	H332	H	NPSAD-20201215-A1	1	MG	Homeo	Homeo_FRMD4A
H332-1-TCTGGCTGTCTCACAA-0	H332	H	NPSAD-20201215-A1	1	MG	Homeo	Homeo_PICALM
H332-1-TCTTGCGCAAACGTGG-0	H332	H	NPSAD-20201215-A1	1	MG	Homeo	Homeo_PICALM
H332-1-TCTTTGAAGCAGCGAT-0	H332	H	NPSAD-20201215-A1	1	MG	Homeo	Homeo_FRMD4A
H332-1-TGACTCCCAACAACAA-0	H332	H	NPSAD-20201215-A1	1	MG	Homeo	Homeo_FRMD4A
H332-1-TGAGACTAGTAGGTTA-0	H332	H	NPSAD-20201215-A1	1	MG	Homeo	Homeo_FRMD4A
H332-1-TGAGGTTGTTCGCGTG-0	H332	H	NPSAD-20201215-A1	1	MG	Homeo	Homeo_FRMD4A
H332-1-TGAGTCAGTAATGTGA-0	H332	H	NPSAD-20201215-A1	1	MG	Homeo	Homeo_PICALM
H332-1-TGATGGTAGGGAGTGG-0	H332	H	NPSAD-20201215-A1	1	MG	Homeo	Homeo_FRMD4A
H332-1-TGATGGTGTACGAGTG-0	H332	H	NPSAD-20201215-A1	1	MG	Homeo	Homeo_FRMD4A
H332-1-TGATGGTTCGTAGAGG-0	H332	H	NPSAD-20201215-A1	1	MG	Homeo	Homeo_PICALM
H332-1-TGCACGGCAACAGCCC-0	H332	H	NPSAD-20201215-A1	1	MG	Adapt	Adapt_HIF1A
H332-1-TGCAGGCAGCCGAATG-0	H332	H	NPSAD-20201215-A1	1	MG	Homeo	Homeo_PICALM
H332-1-TGCCGAGAGGCTAACG-0	H332	H	NPSAD-20201215-A1	1	MG	Homeo	Homeo_FRMD4A
H332-1-TGCGGCAAGCTACTAC-0	H332	H	NPSAD-20201215-A1	1	MG	Homeo	Homeo_PICALM
H332-1-TGGAGAGAGAGGTATT-0	H332	H	NPSAD-20201215-A1	1	MG	Homeo	Homeo_PICALM
H332-1-TGGGAGAAGTCGCTAT-0	H332	H	NPSAD-20201215-A1	1	MG	Homeo	Homeo_PICALM
H332-1-TGGGAGACACTAAACC-0	H332	H	NPSAD-20201215-A1	1	MG	Homeo	Homeo_FRMD4A
H332-1-TGGGATTAGACAGCTG-0	H332	H	NPSAD-20201215-A1	1	MG	Homeo	Homeo_PICALM
H332-1-TGGGCGTGTATTGCCA-0	H332	H	NPSAD-20201215-A1	1	MG	Homeo	Homeo_FRMD4A
H332-1-TGGGCTGCAATACCTG-0	H332	H	NPSAD-20201215-A1	1	MG	Homeo	Homeo_PICALM
H332-1-TGGGCTGGTCGTAATC-0	H332	H	NPSAD-20201215-A1	1	MG	Homeo	Homeo_PICALM
H332-1-TGGTACACAGAACGCA-0	H332	H	NPSAD-20201215-A1	1	MG	Homeo	Homeo_PICALM
H332-1-TGGTTAGTCTCACTCG-0	H332	H	NPSAD-20201215-A1	1	MG	Homeo	Homeo_PICALM
H332-1-TGTCAGAGTCGCAGTC-0	H332	H	NPSAD-20201215-A1	1	MG	Homeo	Homeo_PICALM
H332-1-TGTCCTGTCCTAGAGT-0	H332	H	NPSAD-20201215-A1	1	MG	Homeo	Homeo_FRMD4A
H332-1-TGTGGCGAGTAGGATT-0	H332	H	NPSAD-20201215-A1	1	MG	Homeo	Homeo_PICALM
H332-1-TGTTCATGTTTGAACC-0	H332	H	NPSAD-20201215-A1	1	MG	Homeo	Homeo_PICALM
H332-1-TGTTCTAGTTAGGCTT-0	H332	H	NPSAD-20201215-A1	1	MG	Homeo	Homeo_FRMD4A
H332-1-TGTTGAGGTATTGGCT-0	H332	H	NPSAD-20201215-A1	1	PVM	PVM	PVM_CD163
H332-1-TGTTGAGTCTAACACG-0	H332	H	NPSAD-20201215-A1	1	MG	Homeo	Homeo_PICALM
H332-1-TGTTGGAGTTTACGAC-0	H332	H	NPSAD-20201215-A1	1	MG	Homeo	Homeo_PICALM
H332-1-TTACCATCACTTGTCC-0	H332	H	NPSAD-20201215-A1	1	MG	Homeo	Homeo_FRMD4A
H332-1-TTACCGCGTCTACAGT-0	H332	H	NPSAD-20201215-A1	1	MG	Adapt	Adapt_HIF1A
H332-1-TTACGTTAGTGCAACG-0	H332	H	NPSAD-20201215-A1	1	MG	Homeo	Homeo_PICALM
H332-1-TTCAATCGTTCAAGGG-0	H332	H	NPSAD-20201215-A1	1	MG	Homeo	Homeo_PICALM
H332-1-TTCACCGAGATGAACT-0	H332	H	NPSAD-20201215-A1	1	MG	Homeo	Homeo_FRMD4A
H332-1-TTCCGTGTCGTCTAAG-0	H332	H	NPSAD-20201215-A1	1	MG	Homeo	Homeo_FRMD4A
H332-1-TTCCTAAGTGGAAGTC-0	H332	H	NPSAD-20201215-A1	1	MG	Homeo	Homeo_FRMD4A
H332-1-TTCTAGTTCTCAACCC-0	H332	H	NPSAD-20201215-A1	1	MG	Homeo	Homeo_PICALM
H332-1-TTCTGTAAGTATGCAA-0	H332	H	NPSAD-20201215-A1	1	MG	Homeo	Homeo_FRMD4A
H332-1-TTCTTCCGTCTCCCTA-0	H332	H	NPSAD-20201215-A1	1	MG	Homeo	Homeo_PICALM
H332-1-TTGAGTGGTAGTGCGA-0	H332	H	NPSAD-20201215-A1	1	MG	Homeo	Homeo_PICALM
H332-1-TTGCGTCAGGGCAATC-0	H332	H	NPSAD-20201215-A1	1	MG	Homeo	Homeo_FRMD4A
H332-1-TTGCTGCCAGCCTTCT-0	H332	H	NPSAD-20201215-A1	1	MG	Homeo	Homeo_FRMD4A
H332-1-TTGCTGCCAGTATGAA-0	H332	H	NPSAD-20201215-A1	1	MG	Homeo	Homeo_PICALM
H332-1-TTGCTGCCAGTCGAGA-0	H332	H	NPSAD-20201215-A1	1	MG	Homeo	Homeo_PICALM
H332-1-TTGCTGCCATCCTAAG-0	H332	H	NPSAD-20201215-A1	1	MG	Homeo	Homeo_PICALM
H332-1-TTGTGGAGTACGAGCA-0	H332	H	NPSAD-20201215-A1	1	MG	Homeo	Homeo_PICALM
H332-1-TTGTTTGCAATTGCTG-0	H332	H	NPSAD-20201215-A1	1	MG	Homeo	Homeo_PICALM
H332-1-TTGTTTGGTAGCACAG-0	H332	H	NPSAD-20201215-A1	1	PVM	PVM	PVM_CD163
H332-1-TTTACTGAGGATCACG-0	H332	H	NPSAD-20201215-A1	1	MG	Homeo	Homeo_PICALM
H332-1-TTTCACAAGCACTCCG-0	H332	H	NPSAD-20201215-A1	1	MG	Homeo	Homeo_FRMD4A
H332-1-TTTCAGTAGTTGGCTT-0	H332	H	NPSAD-20201215-A1	1	MG	Homeo	Homeo_FRMD4A
H332-1-TTTCAGTGTCAGGCAA-0	H332	H	NPSAD-20201215-A1	1	MG	Homeo	Homeo_PICALM
H332-1-TTTCAGTTCTGTTCAT-0	H332	H	NPSAD-20201215-A1	1	MG	Homeo	Homeo_PICALM
H332-1-TTTGGAGAGGATGCGT-0	H332	H	NPSAD-20201215-A1	1	MG	Homeo	Homeo_FRMD4A
H332-1-TTTGGAGAGGCTTTCA-0	H332	H	NPSAD-20201215-A1	1	MG	Homeo	Homeo_PICALM
H332-1-TTTGGAGTCTCTTGCG-0	H332	H	NPSAD-20201215-A1	1	MG	Homeo	Homeo_PICALM
H332-1-TTTGTTGGTCATAACC-0	H332	H	NPSAD-20201215-A1	1	MG	Homeo	Homeo_FRMD4A
H332-2-AAAGAACGTAGGAGTC-1	H332	H	NPSAD-20201215-A2	2	MG	Homeo	Homeo_FRMD4A
H332-2-AAAGGATTCATGGATC-1	H332	H	NPSAD-20201215-A2	2	MG	Homeo	Homeo_FRMD4A
H332-2-AAAGGGCCAGGTGTTT-1	H332	H	NPSAD-20201215-A2	2	MG	Homeo	Homeo_FRMD4A
H332-2-AAAGGGCGTGCAATAA-1	H332	H	NPSAD-20201215-A2	2	MG	Homeo	Homeo_PICALM
H332-2-AAAGTCCGTAACATCC-1	H332	H	NPSAD-20201215-A2	2	MG	Homeo	Homeo_PICALM
H332-2-AACAAAGGTAGCGCCT-1	H332	H	NPSAD-20201215-A2	2	MG	Homeo	Homeo_FRMD4A
H332-2-AACAAGATCAATGTCG-1	H332	H	NPSAD-20201215-A2	2	MG	Homeo	Homeo_FRMD4A
H332-2-AACAAGATCACACCCT-1	H332	H	NPSAD-20201215-A2	2	MG	Homeo	Homeo_PICALM
H332-2-AACACACAGGTCTTTG-1	H332	H	NPSAD-20201215-A2	2	MG	Homeo	Homeo_PICALM
H332-2-AACCACACAAGTCATC-1	H332	H	NPSAD-20201215-A2	2	MG	Homeo	Homeo_FRMD4A
H332-2-AACGAAACAGGCATTT-1	H332	H	NPSAD-20201215-A2	2	MG	Homeo	Homeo_FRMD4A
H332-2-AAGAACAGTACGTACT-1	H332	H	NPSAD-20201215-A2	2	MG	Homeo	Homeo_FRMD4A
H332-2-AAGACAAAGTCATCCA-1	H332	H	NPSAD-20201215-A2	2	PVM	PVM	PVM_CD163
H332-2-AAGCATCCAGAGAAAG-1	H332	H	NPSAD-20201215-A2	2	MG	Homeo	Homeo_FRMD4A
H332-2-AAGCGTTAGCACTTTG-1	H332	H	NPSAD-20201215-A2	2	MG	Homeo	Homeo_PICALM
H332-2-AAGCGTTAGCTGAAGC-1	H332	H	NPSAD-20201215-A2	2	MG	Homeo	Homeo_FRMD4A
H332-2-AAGGAATTCACTGGGC-1	H332	H	NPSAD-20201215-A2	2	MG	Homeo	Homeo_PICALM
H332-2-AAGGTAAAGGGAGAAT-1	H332	H	NPSAD-20201215-A2	2	MG	Adapt	Adapt_HSPA1A
H332-2-AAGTCGTCAGCACACC-1	H332	H	NPSAD-20201215-A2	2	MG	Homeo	Homeo_FRMD4A
H332-2-AATCGACCACTTACAG-1	H332	H	NPSAD-20201215-A2	2	MG	Adapt	Adapt_HSPA1A
H332-2-AATGCCATCATTGCCC-1	H332	H	NPSAD-20201215-A2	2	MG	Homeo	Homeo_PICALM
H332-2-ACAAGCTCAAGCAATA-1	H332	H	NPSAD-20201215-A2	2	MG	Homeo	Homeo_FRMD4A
H332-2-ACACAGTTCATGACAC-1	H332	H	NPSAD-20201215-A2	2	MG	Homeo	Homeo_FRMD4A
H332-2-ACACCAATCCGTGTAA-1	H332	H	NPSAD-20201215-A2	2	MG	Homeo	Homeo_FRMD4A
H332-2-ACATCCCCAGGGACTA-1	H332	H	NPSAD-20201215-A2	2	MG	Adapt	Adapt_HIF1A
H332-2-ACCATTTGTATCAGCT-1	H332	H	NPSAD-20201215-A2	2	MG	Homeo	Homeo_PICALM
H332-2-ACGATGTGTATCCCTC-1	H332	H	NPSAD-20201215-A2	2	MG	Homeo	Homeo_PICALM
H332-2-ACGGAAGCATATAGCC-1	H332	H	NPSAD-20201215-A2	2	MG	Homeo	Homeo_FRMD4A
H332-2-ACGTACAAGGAGATAG-1	H332	H	NPSAD-20201215-A2	2	MG	Homeo	Homeo_PICALM
H332-2-ACGTCCTGTATACAGA-1	H332	H	NPSAD-20201215-A2	2	MG	Homeo	Homeo_PICALM
H332-2-ACGTCCTTCTCGTCAC-1	H332	H	NPSAD-20201215-A2	2	MG	Homeo	Homeo_FRMD4A
H332-2-ACTACGAAGTCTGCAT-1	H332	H	NPSAD-20201215-A2	2	MG	Homeo	Homeo_PICALM
H332-2-ACTATTCCATGAGAAT-1	H332	H	NPSAD-20201215-A2	2	MG	Homeo	Homeo_FRMD4A
H332-2-ACTCCCATCGACGAGA-1	H332	H	NPSAD-20201215-A2	2	MG	Homeo	Homeo_PICALM
H332-2-ACTGATGCAGAGTAAT-1	H332	H	NPSAD-20201215-A2	2	MG	Homeo	Homeo_FRMD4A
H332-2-ACTTATCAGTAAATGC-1	H332	H	NPSAD-20201215-A2	2	PVM	PVM	PVM_CD163
H332-2-ACTTTCAGTTCGAACT-1	H332	H	NPSAD-20201215-A2	2	MG	Homeo	Homeo_PICALM
H332-2-ACTTTCATCTAAACGC-1	H332	H	NPSAD-20201215-A2	2	MG	Homeo	Homeo_PICALM
H332-2-ACTTTGTTCCATTTAC-1	H332	H	NPSAD-20201215-A2	2	MG	Homeo	Homeo_PICALM
H332-2-AGAAATGCACTGTCCT-1	H332	H	NPSAD-20201215-A2	2	MG	Homeo	Homeo_FRMD4A
H332-2-AGAACAAAGTCAACAA-1	H332	H	NPSAD-20201215-A2	2	MG	Homeo	Homeo_PICALM
H332-2-AGACAAAAGTCCCGGT-1	H332	H	NPSAD-20201215-A2	2	MG	Homeo	Homeo_PICALM
H332-2-AGACACTTCATTTCCA-1	H332	H	NPSAD-20201215-A2	2	MG	Homeo	Homeo_FRMD4A
H332-2-AGACCCGGTATCAGCT-1	H332	H	NPSAD-20201215-A2	2	MG	Homeo	Homeo_PICALM
H332-2-AGAGCAGCAAACCATC-1	H332	H	NPSAD-20201215-A2	2	MG	Homeo	Homeo_PICALM
H332-2-AGAGCAGTCCGCTGTT-1	H332	H	NPSAD-20201215-A2	2	MG	Homeo	Homeo_FRMD4A
H332-2-AGATGAAGTTATCTTC-1	H332	H	NPSAD-20201215-A2	2	MG	Homeo	Homeo_FRMD4A
H332-2-AGCCAATGTGCATGAG-1	H332	H	NPSAD-20201215-A2	2	MG	ADAM	ADAM_GPNMB
H332-2-AGCCAGCTCCTATGGA-1	H332	H	NPSAD-20201215-A2	2	MG	Homeo	Homeo_PICALM
H332-2-AGCGATTAGGTCGACA-1	H332	H	NPSAD-20201215-A2	2	MG	Homeo	Homeo_PICALM
H332-2-AGCGATTGTGGCTGCT-1	H332	H	NPSAD-20201215-A2	2	MG	Homeo	Homeo_FRMD4A
H332-2-AGCGCCATCGACGCTG-1	H332	H	NPSAD-20201215-A2	2	MG	Homeo	Homeo_PICALM
H332-2-AGCGCTGTCTGCCTCA-1	H332	H	NPSAD-20201215-A2	2	MG	Homeo	Homeo_FRMD4A
H332-2-AGCGTATCAAAGCGTG-1	H332	H	NPSAD-20201215-A2	2	MG	Homeo	Homeo_PICALM
H332-2-AGCGTATTCCGTGGCA-1	H332	H	NPSAD-20201215-A2	2	MG	Homeo	Homeo_FRMD4A
H332-2-AGCTCAAAGGCTGTAG-1	H332	H	NPSAD-20201215-A2	2	MG	Homeo	Homeo_PICALM
H332-2-AGCTTCCAGCTCTATG-1	H332	H	NPSAD-20201215-A2	2	MG	Homeo	Homeo_FRMD4A
H332-2-AGGAAATAGCTTGTGT-1	H332	H	NPSAD-20201215-A2	2	MG	Homeo	Homeo_PICALM
H332-2-AGGAATAAGATGAAGG-1	H332	H	NPSAD-20201215-A2	2	MG	Homeo	Homeo_FRMD4A
H332-2-AGGACGATCGACGATT-1	H332	H	NPSAD-20201215-A2	2	MG	Homeo	Homeo_PICALM
H332-2-AGGAGGTCAGGTTCGC-1	H332	H	NPSAD-20201215-A2	2	MG	Homeo	Homeo_PICALM
H332-2-AGGAGGTCATTCTGTT-1	H332	H	NPSAD-20201215-A2	2	MG	Homeo	Homeo_PICALM
H332-2-AGGATCTAGGACTATA-1	H332	H	NPSAD-20201215-A2	2	MG	Homeo	Homeo_PICALM
H332-2-AGGGCCTGTTTGAACC-1	H332	H	NPSAD-20201215-A2	2	MG	Homeo	Homeo_FRMD4A
H332-2-AGGGCCTTCTAAGCCA-1	H332	H	NPSAD-20201215-A2	2	MG	Homeo	Homeo_FRMD4A
H332-2-AGGTCATCAACAAGAT-1	H332	H	NPSAD-20201215-A2	2	MG	Adapt	Adapt_HIF1A
H332-2-AGTGCCGAGAGAGCGG-1	H332	H	NPSAD-20201215-A2	2	MG	Homeo	Homeo_PICALM
H332-2-AGTTCGAGTAACTGCT-1	H332	H	NPSAD-20201215-A2	2	MG	Homeo	Homeo_PICALM
H332-2-ATCACAGCAATCCAGT-1	H332	H	NPSAD-20201215-A2	2	MG	Adapt	Adapt_HIF1A
H332-2-ATCCATTAGCAACAAT-1	H332	H	NPSAD-20201215-A2	2	MG	Homeo	Homeo_PICALM
H332-2-ATCCATTCAACAACAA-1	H332	H	NPSAD-20201215-A2	2	MG	Homeo	Homeo_PICALM
H332-2-ATCCGTCGTTCAGGTT-1	H332	H	NPSAD-20201215-A2	2	MG	Homeo	Homeo_PICALM
H332-2-ATCGATGGTCCAGTTA-1	H332	H	NPSAD-20201215-A2	2	MG	Adapt	Adapt_HIF1A
H332-2-ATCGCCTAGGGACTGT-1	H332	H	NPSAD-20201215-A2	2	MG	Homeo	Homeo_PICALM
H332-2-ATCGCCTGTTCTTAGG-1	H332	H	NPSAD-20201215-A2	2	MG	Homeo	Homeo_FRMD4A
H332-2-ATCTCTATCTCGTGAA-1	H332	H	NPSAD-20201215-A2	2	MG	Homeo	Homeo_FRMD4A
H332-2-ATGAGTCGTGCAGGAT-1	H332	H	NPSAD-20201215-A2	2	MG	Homeo	Homeo_PICALM
H332-2-ATGCCTCTCCGCAGTG-1	H332	H	NPSAD-20201215-A2	2	MG	Homeo	Homeo_PICALM
H332-2-ATGGGTTCACTACAGT-1	H332	H	NPSAD-20201215-A2	2	MG	Homeo	Homeo_FRMD4A
H332-2-ATGGTTGCATATGGCT-1	H332	H	NPSAD-20201215-A2	2	MG	Homeo	Homeo_FRMD4A
H332-2-ATGGTTGTCCTTTGAT-1	H332	H	NPSAD-20201215-A2	2	MG	Homeo	Homeo_PICALM
H332-2-ATGTCCCAGTCACGAG-1	H332	H	NPSAD-20201215-A2	2	MG	Homeo	Homeo_FRMD4A
H332-2-ATTATCCGTGGCTGCT-1	H332	H	NPSAD-20201215-A2	2	MG	Homeo	Homeo_PICALM
H332-2-ATTCACTGTCACGTGC-1	H332	H	NPSAD-20201215-A2	2	MG	Homeo	Homeo_FRMD4A
H332-2-ATTCGTTAGCACACAG-1	H332	H	NPSAD-20201215-A2	2	MG	Homeo	Homeo_FRMD4A
H332-2-ATTCTACTCAAGAAAC-1	H332	H	NPSAD-20201215-A2	2	MG	Homeo	Homeo_FRMD4A
H332-2-ATTGGGTAGAATTGTG-1	H332	H	NPSAD-20201215-A2	2	MG	Homeo	Homeo_PICALM
H332-2-ATTTACCAGCCTAGGA-1	H332	H	NPSAD-20201215-A2	2	MG	Homeo	Homeo_FRMD4A
H332-2-CAATCGAGTTGATGTC-1	H332	H	NPSAD-20201215-A2	2	MG	Homeo	Homeo_PICALM
H332-2-CACAACATCCTAGAGT-1	H332	H	NPSAD-20201215-A2	2	MG	Homeo	Homeo_PICALM
H332-2-CACGTTCAGGACTTCT-1	H332	H	NPSAD-20201215-A2	2	MG	Homeo	Homeo_PICALM
H332-2-CACTGTCAGGTGCAGT-1	H332	H	NPSAD-20201215-A2	2	MG	Homeo	Homeo_PICALM
H332-2-CACTTCGCACGCGCAT-1	H332	H	NPSAD-20201215-A2	2	MG	Homeo	Homeo_FRMD4A
H332-2-CAGATTGCAATGTCAC-1	H332	H	NPSAD-20201215-A2	2	MG	Homeo	Homeo_PICALM
H332-2-CAGCACGGTGGCTCTG-1	H332	H	NPSAD-20201215-A2	2	MG	Homeo	Homeo_PICALM
H332-2-CAGCAGCTCCCGAGGT-1	H332	H	NPSAD-20201215-A2	2	MG	Homeo	Homeo_PICALM
H332-2-CAGCGTGCAAATGAAC-1	H332	H	NPSAD-20201215-A2	2	MG	Homeo	Homeo_FRMD4A
H332-2-CAGCGTGGTGGTAACG-1	H332	H	NPSAD-20201215-A2	2	MG	Homeo	Homeo_FRMD4A
H332-2-CAGTTAGAGTGCTCGC-1	H332	H	NPSAD-20201215-A2	2	MG	Homeo	Homeo_PICALM
H332-2-CATACAGTCCTGGGTG-1	H332	H	NPSAD-20201215-A2	2	MG	Homeo	Homeo_PICALM
H332-2-CATCCACAGCAGGCAT-1	H332	H	NPSAD-20201215-A2	2	MG	Adapt	Adapt_HIF1A
H332-2-CATCGTCTCACAAGGG-1	H332	H	NPSAD-20201215-A2	2	MG	Homeo	Homeo_PICALM
H332-2-CATGCAAAGTACGAGC-1	H332	H	NPSAD-20201215-A2	2	MG	Homeo	Homeo_PICALM
H332-2-CATTCTAAGGATTTGA-1	H332	H	NPSAD-20201215-A2	2	MG	Homeo	Homeo_FRMD4A
H332-2-CATTGAGCAGGCCTGT-1	H332	H	NPSAD-20201215-A2	2	MG	Homeo	Homeo_FRMD4A
H332-2-CATTTCATCGGACAAG-1	H332	H	NPSAD-20201215-A2	2	MG	Homeo	Homeo_FRMD4A
H332-2-CCACAAAGTGTGTCGC-1	H332	H	NPSAD-20201215-A2	2	MG	Adapt	Adapt_CCL3
H332-2-CCACACTTCACAGTGT-1	H332	H	NPSAD-20201215-A2	2	MG	Homeo	Homeo_FRMD4A
H332-2-CCACACTTCGAGTACT-1	H332	H	NPSAD-20201215-A2	2	MG	Adapt	Adapt_HSPA1A
H332-2-CCATAAGGTGCATCTA-1	H332	H	NPSAD-20201215-A2	2	MG	Adapt	Adapt_HIST
H332-2-CCCATTGTCTCCCAAC-1	H332	H	NPSAD-20201215-A2	2	MG	Homeo	Homeo_FRMD4A
H332-2-CCCTAACAGCCGGATA-1	H332	H	NPSAD-20201215-A2	2	MG	Homeo	Homeo_FRMD4A
H332-2-CCCTCAATCCGGTTCT-1	H332	H	NPSAD-20201215-A2	2	MG	Homeo	Homeo_PICALM
H332-2-CCCTGATAGGTGAGAA-1	H332	H	NPSAD-20201215-A2	2	MG	Homeo	Homeo_PICALM
H332-2-CCCTTAGGTACATTGC-1	H332	H	NPSAD-20201215-A2	2	MG	Homeo	Homeo_PICALM
H332-2-CCGAACGAGCAGCACA-1	H332	H	NPSAD-20201215-A2	2	MG	Homeo	Homeo_FRMD4A
H332-2-CCGCAAGTCAGGAAGC-1	H332	H	NPSAD-20201215-A2	2	MG	Homeo	Homeo_PICALM
H332-2-CCGCAAGTCTACCACC-1	H332	H	NPSAD-20201215-A2	2	MG	Homeo	Homeo_PICALM
H332-2-CCGGGTACAATTCTCT-1	H332	H	NPSAD-20201215-A2	2	MG	Adapt	Adapt_HSPA1A
H332-2-CCGTAGGAGATGCAGC-1	H332	H	NPSAD-20201215-A2	2	MG	Homeo	Homeo_PICALM
H332-2-CCGTAGGCATCCCACT-1	H332	H	NPSAD-20201215-A2	2	MG	Homeo	Homeo_FRMD4A
H332-2-CCTATCGAGTAGACCG-1	H332	H	NPSAD-20201215-A2	2	MG	Homeo	Homeo_FRMD4A
H332-2-CCTCAACTCGACACCG-1	H332	H	NPSAD-20201215-A2	2	MG	Homeo	Homeo_FRMD4A
H332-2-CCTCACAAGCGATTCT-1	H332	H	NPSAD-20201215-A2	2	MG	Homeo	Homeo_PICALM
H332-2-CCTCATGCAGCAAGAC-1	H332	H	NPSAD-20201215-A2	2	MG	Homeo	Homeo_FRMD4A
H332-2-CCTGTTGAGACTTAAG-1	H332	H	NPSAD-20201215-A2	2	MG	Homeo	Homeo_PICALM
H332-2-CGAAGGAGTAACATAG-1	H332	H	NPSAD-20201215-A2	2	MG	Homeo	Homeo_FRMD4A
H332-2-CGAAGGATCCTTATGT-1	H332	H	NPSAD-20201215-A2	2	MG	Homeo	Homeo_PICALM
H332-2-CGAAGTTAGTAGGATT-1	H332	H	NPSAD-20201215-A2	2	PVM	PVM	PVM_CD163
H332-2-CGAATTGAGAGAGCGG-1	H332	H	NPSAD-20201215-A2	2	MG	Homeo	Homeo_PICALM
H332-2-CGACAGCCAGCAGTAG-1	H332	H	NPSAD-20201215-A2	2	MG	Homeo	Homeo_PICALM
H332-2-CGAGGCTAGTCTCCTC-1	H332	H	NPSAD-20201215-A2	2	MG	Homeo	Homeo_FRMD4A
H332-2-CGCGTGAAGAATTGCA-1	H332	H	NPSAD-20201215-A2	2	MG	Homeo	Homeo_FRMD4A
H332-2-CGGACACCACCAACAT-1	H332	H	NPSAD-20201215-A2	2	MG	Homeo	Homeo_FRMD4A
H332-2-CGGGTGTAGCCTCAAT-1	H332	H	NPSAD-20201215-A2	2	MG	Homeo	Homeo_PICALM
H332-2-CGTAAGTCACCCAAGC-1	H332	H	NPSAD-20201215-A2	2	PVM	PVM	PVM_CD163
H332-2-CGTAATGAGGGACAGG-1	H332	H	NPSAD-20201215-A2	2	MG	Homeo	Homeo_PICALM
H332-2-CGTCAAATCAAACGAA-1	H332	H	NPSAD-20201215-A2	2	MG	Homeo	Homeo_PICALM
H332-2-CGTCCATAGCCTAGGA-1	H332	H	NPSAD-20201215-A2	2	MG	Homeo	Homeo_FRMD4A
H332-2-CGTGTCTGTGCAACGA-1	H332	H	NPSAD-20201215-A2	2	MG	Homeo	Homeo_PICALM
H332-2-CGTGTCTTCTCTAAGG-1	H332	H	NPSAD-20201215-A2	2	MG	Homeo	Homeo_PICALM
H332-2-CGTGTCTTCTGGTGGC-1	H332	H	NPSAD-20201215-A2	2	MG	Homeo	Homeo_FRMD4A
H332-2-CTAACTTGTTGCTCGG-1	H332	H	NPSAD-20201215-A2	2	MG	Homeo	Homeo_FRMD4A
H332-2-CTACATTGTCAACCAT-1	H332	H	NPSAD-20201215-A2	2	MG	Homeo	Homeo_PICALM
H332-2-CTACATTTCACACGAT-1	H332	H	NPSAD-20201215-A2	2	PVM	PVM	PVM_CD163
H332-2-CTACGGGTCTGGCCGA-1	H332	H	NPSAD-20201215-A2	2	MG	Homeo	Homeo_PICALM
H332-2-CTAGGTATCTCACTCG-1	H332	H	NPSAD-20201215-A2	2	MG	Homeo	Homeo_FRMD4A
H332-2-CTCAGTCCAGATCCAT-1	H332	H	NPSAD-20201215-A2	2	MG	Homeo	Homeo_PICALM
H332-2-CTCATCGAGTGAACAT-1	H332	H	NPSAD-20201215-A2	2	PVM	PVM	PVM_CD163
H332-2-CTCCACACATGACTCA-1	H332	H	NPSAD-20201215-A2	2	MG	Homeo	Homeo_PICALM
H332-2-CTCCCAATCAAGTTGC-1	H332	H	NPSAD-20201215-A2	2	MG	Homeo	Homeo_FRMD4A
H332-2-CTCCGATAGATGGGCT-1	H332	H	NPSAD-20201215-A2	2	MG	Homeo	Homeo_FRMD4A
H332-2-CTCCTCCTCTTCCAGC-1	H332	H	NPSAD-20201215-A2	2	MG	Adapt	Adapt_HSPA1A
H332-2-CTCCTTTTCCAAAGGG-1	H332	H	NPSAD-20201215-A2	2	MG	Homeo	Homeo_FRMD4A
H332-2-CTCTGGTTCCAAGCCG-1	H332	H	NPSAD-20201215-A2	2	MG	Homeo	Homeo_FRMD4A
H332-2-CTGAATGTCGGAACTT-1	H332	H	NPSAD-20201215-A2	2	MG	Homeo	Homeo_PICALM
H332-2-CTGAGGCTCTCGTGGG-1	H332	H	NPSAD-20201215-A2	2	MG	Homeo	Homeo_FRMD4A
H332-2-CTGCGAGTCGCGGTAC-1	H332	H	NPSAD-20201215-A2	2	PVM	PVM	PVM_CD163
H332-2-CTGGTCTCACGGCTAC-1	H332	H	NPSAD-20201215-A2	2	PVM	PVM	PVM_CD163
H332-2-CTGGTCTGTCTCGACG-1	H332	H	NPSAD-20201215-A2	2	MG	Homeo	Homeo_FRMD4A
H332-2-CTGTACCGTAAGGCCA-1	H332	H	NPSAD-20201215-A2	2	MG	Homeo	Homeo_FRMD4A
H332-2-CTGTAGATCATTTGCT-1	H332	H	NPSAD-20201215-A2	2	MG	Homeo	Homeo_FRMD4A
H332-2-CTGTCGTGTGTTAACC-1	H332	H	NPSAD-20201215-A2	2	MG	Homeo	Homeo_PICALM
H332-2-CTTACCGCAGTCAGCC-1	H332	H	NPSAD-20201215-A2	2	MG	Homeo	Homeo_FRMD4A
H332-2-CTTAGGAGTATCGAGG-1	H332	H	NPSAD-20201215-A2	2	MG	Homeo	Homeo_PICALM
H332-2-CTTCGGTTCAGCTTCC-1	H332	H	NPSAD-20201215-A2	2	MG	Homeo	Homeo_FRMD4A
H332-2-CTTCTAATCTCTCGAC-1	H332	H	NPSAD-20201215-A2	2	MG	Homeo	Homeo_PICALM
H332-2-CTTGATTCACGGTGAA-1	H332	H	NPSAD-20201215-A2	2	MG	Homeo	Homeo_PICALM
H332-2-CTTTCAAGTGGAGGTT-1	H332	H	NPSAD-20201215-A2	2	MG	Homeo	Homeo_PICALM
H332-2-GAACACTAGTTTGTCG-1	H332	H	NPSAD-20201215-A2	2	MG	Homeo	Homeo_PICALM
H332-2-GAACTGTTCTACGCGG-1	H332	H	NPSAD-20201215-A2	2	MG	Homeo	Homeo_PICALM
H332-2-GAATCGTTCATTCGGA-1	H332	H	NPSAD-20201215-A2	2	MG	Homeo	Homeo_PICALM
H332-2-GACACGCCAGGTTACT-1	H332	H	NPSAD-20201215-A2	2	MG	Homeo	Homeo_FRMD4A
H332-2-GACCCAGAGATGGTCG-1	H332	H	NPSAD-20201215-A2	2	MG	Homeo	Homeo_FRMD4A
H332-2-GACCGTGAGACGCATG-1	H332	H	NPSAD-20201215-A2	2	MG	Homeo	Homeo_FRMD4A
H332-2-GACTTCCCAAATCAGA-1	H332	H	NPSAD-20201215-A2	2	MG	Homeo	Homeo_PICALM
H332-2-GAGACCCCAGTTCACA-1	H332	H	NPSAD-20201215-A2	2	MG	Homeo	Homeo_PICALM
H332-2-GAGGCAATCTTGCAGA-1	H332	H	NPSAD-20201215-A2	2	MG	Homeo	Homeo_FRMD4A
H332-2-GAGGGATCAGTGAGCA-1	H332	H	NPSAD-20201215-A2	2	MG	Homeo	Homeo_FRMD4A
H332-2-GAGGGATGTGCCTGCA-1	H332	H	NPSAD-20201215-A2	2	MG	Adapt	Adapt_HIST
H332-2-GAGGGTACAGACCTGC-1	H332	H	NPSAD-20201215-A2	2	MG	Homeo	Homeo_FRMD4A
H332-2-GATCACAAGATTGTGA-1	H332	H	NPSAD-20201215-A2	2	MG	Homeo	Homeo_FRMD4A
H332-2-GATCATGTCCGGCAGT-1	H332	H	NPSAD-20201215-A2	2	MG	Homeo	Homeo_PICALM
H332-2-GATCCCTTCAGCTGTA-1	H332	H	NPSAD-20201215-A2	2	MG	Homeo	Homeo_FRMD4A
H332-2-GATGACTCATTGCTGA-1	H332	H	NPSAD-20201215-A2	2	PVM	PVM	PVM_CD163
H332-2-GATGATCGTGTCTTCC-1	H332	H	NPSAD-20201215-A2	2	MG	Adapt	Adapt_HIF1A
H332-2-GATTCTTTCCTGGGTG-1	H332	H	NPSAD-20201215-A2	2	MG	Homeo	Homeo_FRMD4A
H332-2-GATTTCTGTGGTTTAC-1	H332	H	NPSAD-20201215-A2	2	MG	Homeo	Homeo_FRMD4A
H332-2-GCAACATCAGACCAAG-1	H332	H	NPSAD-20201215-A2	2	MG	Homeo	Homeo_PICALM
H332-2-GCAACATGTTCTAAGC-1	H332	H	NPSAD-20201215-A2	2	MG	Homeo	Homeo_FRMD4A
H332-2-GCACGTGTCCGGTTCT-1	H332	H	NPSAD-20201215-A2	2	MG	Homeo	Homeo_PICALM
H332-2-GCAGCCAAGCTCTATG-1	H332	H	NPSAD-20201215-A2	2	MG	Homeo	Homeo_FRMD4A
H332-2-GCAGCCACATGACTGT-1	H332	H	NPSAD-20201215-A2	2	MG	Homeo	Homeo_FRMD4A
H332-2-GCAGGCTAGCTGAAGC-1	H332	H	NPSAD-20201215-A2	2	MG	Homeo	Homeo_FRMD4A
H332-2-GCAGGCTTCGACGAGA-1	H332	H	NPSAD-20201215-A2	2	MG	Homeo	Homeo_FRMD4A
H332-2-GCATCTCCAATCGCAT-1	H332	H	NPSAD-20201215-A2	2	MG	Adapt	Adapt_HSPA1A
H332-2-GCATTAGAGCCGAACA-1	H332	H	NPSAD-20201215-A2	2	MG	Homeo	Homeo_FRMD4A
H332-2-GCCAACGGTGGGACAT-1	H332	H	NPSAD-20201215-A2	2	MG	Homeo	Homeo_FRMD4A
H332-2-GCCAGCACACATTCGA-1	H332	H	NPSAD-20201215-A2	2	MG	Homeo	Homeo_PICALM
H332-2-GCCAGCACAGAATTCC-1	H332	H	NPSAD-20201215-A2	2	MG	Homeo	Homeo_FRMD4A
H332-2-GCCAGGTTCACAACCA-1	H332	H	NPSAD-20201215-A2	2	MG	Homeo	Homeo_PICALM
H332-2-GCCAGTGCAGCTCTGG-1	H332	H	NPSAD-20201215-A2	2	MG	Homeo	Homeo_PICALM
H332-2-GCCATGGGTGCATACT-1	H332	H	NPSAD-20201215-A2	2	MG	Homeo	Homeo_FRMD4A
H332-2-GCCATGGTCCTGTTGC-1	H332	H	NPSAD-20201215-A2	2	MG	Homeo	Homeo_FRMD4A
H332-2-GCCCAGAGTAGGACTG-1	H332	H	NPSAD-20201215-A2	2	MG	Homeo	Homeo_PICALM
H332-2-GCCGATGTCCCTTTGG-1	H332	H	NPSAD-20201215-A2	2	MG	Homeo	Homeo_PICALM
H332-2-GCGATCGAGACTGTTC-1	H332	H	NPSAD-20201215-A2	2	MG	Homeo	Homeo_FRMD4A
H332-2-GCGATCGAGTTCCAGT-1	H332	H	NPSAD-20201215-A2	2	MG	Homeo	Homeo_PICALM
H332-2-GCGTGCAGTCGGTGTC-1	H332	H	NPSAD-20201215-A2	2	MG	Homeo	Homeo_FRMD4A
H332-2-GCTCAAATCGCCAATA-1	H332	H	NPSAD-20201215-A2	2	MG	Homeo	Homeo_PICALM
H332-2-GCTGAATCATCGTCCT-1	H332	H	NPSAD-20201215-A2	2	MG	Homeo	Homeo_PICALM
H332-2-GCTTTCGAGTTGTACC-1	H332	H	NPSAD-20201215-A2	2	MG	Homeo	Homeo_PICALM
H332-2-GGAACCCGTCCGACGT-1	H332	H	NPSAD-20201215-A2	2	MG	Homeo	Homeo_PICALM
H332-2-GGAATCTGTATACGGG-1	H332	H	NPSAD-20201215-A2	2	MG	Homeo	Homeo_FRMD4A
H332-2-GGAATGGCAACTCGAT-1	H332	H	NPSAD-20201215-A2	2	MG	Homeo	Homeo_PICALM
H332-2-GGAGATGAGTTCTCTT-1	H332	H	NPSAD-20201215-A2	2	MG	Homeo	Homeo_PICALM
H332-2-GGAGGTATCTACGGTA-1	H332	H	NPSAD-20201215-A2	2	MG	Homeo	Homeo_FRMD4A
H332-2-GGCAGTCAGCTCGTGC-1	H332	H	NPSAD-20201215-A2	2	MG	Homeo	Homeo_PICALM
H332-2-GGGACCTCAGCGCGTT-1	H332	H	NPSAD-20201215-A2	2	MG	Homeo	Homeo_PICALM
H332-2-GGGACCTTCCCGTAAA-1	H332	H	NPSAD-20201215-A2	2	MG	Homeo	Homeo_PICALM
H332-2-GGGCCATGTGTGTCGC-1	H332	H	NPSAD-20201215-A2	2	MG	Homeo	Homeo_PICALM
H332-2-GGTAACTAGAACAAGG-1	H332	H	NPSAD-20201215-A2	2	MG	Homeo	Homeo_PICALM
H332-2-GGTGTCGGTGCCAAGA-1	H332	H	NPSAD-20201215-A2	2	MG	Homeo	Homeo_FRMD4A
H332-2-GGTGTTAAGACGCTCC-1	H332	H	NPSAD-20201215-A2	2	MG	Homeo	Homeo_FRMD4A
H332-2-GGTTAACGTTGCAACT-1	H332	H	NPSAD-20201215-A2	2	MG	Homeo	Homeo_PICALM
H332-2-GTAATGCAGGGTCTTT-1	H332	H	NPSAD-20201215-A2	2	MG	Homeo	Homeo_FRMD4A
H332-2-GTAGGAGCACGCGCTA-1	H332	H	NPSAD-20201215-A2	2	MG	Homeo	Homeo_FRMD4A
H332-2-GTCAAACTCATTCGGA-1	H332	H	NPSAD-20201215-A2	2	MG	Homeo	Homeo_FRMD4A
H332-2-GTCACGGAGTATGAAC-1	H332	H	NPSAD-20201215-A2	2	MG	Homeo	Homeo_PICALM
H332-2-GTCACGGCAGCAGACA-1	H332	H	NPSAD-20201215-A2	2	MG	Homeo	Homeo_FRMD4A
H332-2-GTCACGGGTGAGCAGT-1	H332	H	NPSAD-20201215-A2	2	MG	Homeo	Homeo_PICALM
H332-2-GTCACTCCAACTACGT-1	H332	H	NPSAD-20201215-A2	2	MG	Homeo	Homeo_FRMD4A
H332-2-GTCACTCTCGGTCTAA-1	H332	H	NPSAD-20201215-A2	2	MG	Homeo	Homeo_PICALM
H332-2-GTCATCCAGAGAGTTT-1	H332	H	NPSAD-20201215-A2	2	MG	Homeo	Homeo_FRMD4A
H332-2-GTCATTTCATGACGAG-1	H332	H	NPSAD-20201215-A2	2	MG	Homeo	Homeo_PICALM
H332-2-GTCCACTTCCGATGTA-1	H332	H	NPSAD-20201215-A2	2	MG	Homeo	Homeo_FRMD4A
H332-2-GTCGTTCGTAGAGATT-1	H332	H	NPSAD-20201215-A2	2	MG	Homeo	Homeo_PICALM
H332-2-GTCTACCAGGTCACAG-1	H332	H	NPSAD-20201215-A2	2	MG	Homeo	Homeo_PICALM
H332-2-GTCTACCTCTGCTCTG-1	H332	H	NPSAD-20201215-A2	2	MG	Homeo	Homeo_PICALM
H332-2-GTCTAGAAGAATCGCG-1	H332	H	NPSAD-20201215-A2	2	MG	Homeo	Homeo_PICALM
H332-2-GTCTGTCTCTGCGGCA-1	H332	H	NPSAD-20201215-A2	2	MG	Adapt	Adapt_HIF1A
H332-2-GTCTTTACACAATGAA-1	H332	H	NPSAD-20201215-A2	2	MG	Homeo	Homeo_PICALM
H332-2-GTGCACGAGATAGCTA-1	H332	H	NPSAD-20201215-A2	2	MG	Homeo	Homeo_PICALM
H332-2-GTGGAAGGTACGAGCA-1	H332	H	NPSAD-20201215-A2	2	MG	Homeo	Homeo_PICALM
H332-2-GTGGCGTCAACACACT-1	H332	H	NPSAD-20201215-A2	2	MG	Homeo	Homeo_PICALM
H332-2-GTGGGAATCCCAACTC-1	H332	H	NPSAD-20201215-A2	2	MG	Homeo	Homeo_FRMD4A
H332-2-GTGTTAGTCGAACCAT-1	H332	H	NPSAD-20201215-A2	2	MG	Homeo	Homeo_PICALM
H332-2-GTGTTAGTCGCACGAC-1	H332	H	NPSAD-20201215-A2	2	MG	Homeo	Homeo_PICALM
H332-2-GTTACGACATCTGCGG-1	H332	H	NPSAD-20201215-A2	2	MG	Homeo	Homeo_FRMD4A
H332-2-GTTAGTGAGAACCCGA-1	H332	H	NPSAD-20201215-A2	2	MG	Homeo	Homeo_PICALM
H332-2-GTTATGGAGGTAATCA-1	H332	H	NPSAD-20201215-A2	2	MG	Homeo	Homeo_PICALM
H332-2-GTTATGGAGGTTACCT-1	H332	H	NPSAD-20201215-A2	2	MG	Homeo	Homeo_PICALM
H332-2-GTTCCGTTCTCGGTCT-1	H332	H	NPSAD-20201215-A2	2	MG	Homeo	Homeo_PICALM
H332-2-GTTGCTCCAGTCAGTT-1	H332	H	NPSAD-20201215-A2	2	MG	Homeo	Homeo_FRMD4A
H332-2-TAACCAGTCAAACCTG-1	H332	H	NPSAD-20201215-A2	2	MG	Homeo	Homeo_PICALM
H332-2-TAACCAGTCGCCAGTG-1	H332	H	NPSAD-20201215-A2	2	MG	Adapt	Adapt_HIF1A
H332-2-TAAGTCGTCATCTGTT-1	H332	H	NPSAD-20201215-A2	2	MG	Homeo	Homeo_PICALM
H332-2-TACCGGGAGTCGTCTA-1	H332	H	NPSAD-20201215-A2	2	MG	Homeo	Homeo_PICALM
H332-2-TACGGGCGTTAGGGAC-1	H332	H	NPSAD-20201215-A2	2	MG	Homeo	Homeo_FRMD4A
H332-2-TACGTCCAGACCATTC-1	H332	H	NPSAD-20201215-A2	2	MG	Homeo	Homeo_PICALM
H332-2-TACTGCCAGCGGTAAC-1	H332	H	NPSAD-20201215-A2	2	MG	Homeo	Homeo_PICALM
H332-2-TACTTACGTGCCCACA-1	H332	H	NPSAD-20201215-A2	2	MG	Homeo	Homeo_PICALM
H332-2-TAGAGTCAGAGGCGTT-1	H332	H	NPSAD-20201215-A2	2	MG	Homeo	Homeo_PICALM
H332-2-TAGGGTTGTGCACGCT-1	H332	H	NPSAD-20201215-A2	2	MG	Homeo	Homeo_PICALM
H332-2-TAGGGTTGTTTACCAG-1	H332	H	NPSAD-20201215-A2	2	MG	Homeo	Homeo_PICALM
H332-2-TAGGTTGAGAAATCCA-1	H332	H	NPSAD-20201215-A2	2	MG	Homeo	Homeo_PICALM
H332-2-TATATCCGTAGGATAT-1	H332	H	NPSAD-20201215-A2	2	MG	Homeo	Homeo_PICALM
H332-2-TATATCCTCACCTACC-1	H332	H	NPSAD-20201215-A2	2	MG	Homeo	Homeo_PICALM
H332-2-TATCTGTAGCTGAAAT-1	H332	H	NPSAD-20201215-A2	2	MG	Homeo	Homeo_FRMD4A
H332-2-TATTCCAAGAGCACTG-1	H332	H	NPSAD-20201215-A2	2	MG	Homeo	Homeo_PICALM
H332-2-TATTTCGGTCGTGATT-1	H332	H	NPSAD-20201215-A2	2	MG	Homeo	Homeo_PICALM
H332-2-TCAAGTGCACTCACTC-1	H332	H	NPSAD-20201215-A2	2	MG	Homeo	Homeo_PICALM
H332-2-TCACAAGAGGCCTGCT-1	H332	H	NPSAD-20201215-A2	2	MG	Homeo	Homeo_PICALM
H332-2-TCAGGGCAGACATAAC-1	H332	H	NPSAD-20201215-A2	2	PVM	PVM	PVM_CD163
H332-2-TCAGGTAGTGTCTAAC-1	H332	H	NPSAD-20201215-A2	2	MG	Homeo	Homeo_FRMD4A
H332-2-TCAGTGACATTCACCC-1	H332	H	NPSAD-20201215-A2	2	MG	Homeo	Homeo_FRMD4A
H332-2-TCAGTTTAGTGGATTA-1	H332	H	NPSAD-20201215-A2	2	MG	Homeo	Homeo_FRMD4A
H332-2-TCATATCCAAATGAGT-1	H332	H	NPSAD-20201215-A2	2	MG	Homeo	Homeo_FRMD4A
H332-2-TCATCATAGTGCACTT-1	H332	H	NPSAD-20201215-A2	2	MG	Homeo	Homeo_PICALM
H332-2-TCATGAGGTTCGGTAT-1	H332	H	NPSAD-20201215-A2	2	MG	Homeo	Homeo_PICALM
H332-2-TCATGGACAGCTATTG-1	H332	H	NPSAD-20201215-A2	2	MG	Homeo	Homeo_PICALM
H332-2-TCATGTTGTTGGATCT-1	H332	H	NPSAD-20201215-A2	2	MG	Homeo	Homeo_PICALM
H332-2-TCCCACAGTGACTATC-1	H332	H	NPSAD-20201215-A2	2	MG	Homeo	Homeo_FRMD4A
H332-2-TCCCATGAGGAAGAAC-1	H332	H	NPSAD-20201215-A2	2	MG	Adapt	Adapt_CCL3
H332-2-TCCGATCTCACCTTGC-1	H332	H	NPSAD-20201215-A2	2	MG	Homeo	Homeo_PICALM
H332-2-TCCGGGATCGTGCATA-1	H332	H	NPSAD-20201215-A2	2	MG	Homeo	Homeo_FRMD4A
H332-2-TCCTCGATCGGAGTGA-1	H332	H	NPSAD-20201215-A2	2	MG	Homeo	Homeo_FRMD4A
H332-2-TCCTCTTTCTACTGCC-1	H332	H	NPSAD-20201215-A2	2	MG	Homeo	Homeo_FRMD4A
H332-2-TCGAACAGTATCGTAC-1	H332	H	NPSAD-20201215-A2	2	MG	Homeo	Homeo_PICALM
H332-2-TCGAACATCTAGGCCG-1	H332	H	NPSAD-20201215-A2	2	MG	Homeo	Homeo_FRMD4A
H332-2-TCGACCTAGGTGATAT-1	H332	H	NPSAD-20201215-A2	2	MG	Homeo	Homeo_PICALM
H332-2-TCGACGGCACCTAAAC-1	H332	H	NPSAD-20201215-A2	2	MG	Homeo	Homeo_FRMD4A
H332-2-TCGACGGTCGGAACTT-1	H332	H	NPSAD-20201215-A2	2	MG	Homeo	Homeo_PICALM
H332-2-TCGCACTTCGTACCTC-1	H332	H	NPSAD-20201215-A2	2	MG	Homeo	Homeo_PICALM
H332-2-TCGCTCAAGGCCTTCG-1	H332	H	NPSAD-20201215-A2	2	MG	Homeo	Homeo_FRMD4A
H332-2-TCGCTCAGTATTGCCA-1	H332	H	NPSAD-20201215-A2	2	MG	Homeo	Homeo_PICALM
H332-2-TCGGGCAGTACGAAAT-1	H332	H	NPSAD-20201215-A2	2	MG	Homeo	Homeo_PICALM
H332-2-TCGTGGGAGGTCGTGA-1	H332	H	NPSAD-20201215-A2	2	MG	Homeo	Homeo_PICALM
H332-2-TCTACCGAGTATGATG-1	H332	H	NPSAD-20201215-A2	2	MG	Homeo	Homeo_FRMD4A
H332-2-TCTATCAAGAGGATCC-1	H332	H	NPSAD-20201215-A2	2	MG	Homeo	Homeo_FRMD4A
H332-2-TCTATCATCCCTCGAT-1	H332	H	NPSAD-20201215-A2	2	MG	Homeo	Homeo_PICALM
H332-2-TCTCACGTCAACTGGT-1	H332	H	NPSAD-20201215-A2	2	MG	Homeo	Homeo_PICALM
H332-2-TCTCACGTCCAACACA-1	H332	H	NPSAD-20201215-A2	2	MG	Adapt	Adapt_HIF1A
H332-2-TCTCAGCAGCCTCATA-1	H332	H	NPSAD-20201215-A2	2	MG	Homeo	Homeo_PICALM
H332-2-TCTGCCAAGTGAACAT-1	H332	H	NPSAD-20201215-A2	2	MG	Homeo	Homeo_PICALM
H332-2-TCTGCCAGTGTATCCA-1	H332	H	NPSAD-20201215-A2	2	MG	Homeo	Homeo_PICALM
H332-2-TCTTCCTTCCGCACGA-1	H332	H	NPSAD-20201215-A2	2	MG	Homeo	Homeo_PICALM
H332-2-TCTTGCGCATACTTTC-1	H332	H	NPSAD-20201215-A2	2	MG	Homeo	Homeo_FRMD4A
H332-2-TCTTTGAAGCCGAACA-1	H332	H	NPSAD-20201215-A2	2	MG	Homeo	Homeo_FRMD4A
H332-2-TGAACGTTCTGGGCAC-1	H332	H	NPSAD-20201215-A2	2	MG	Homeo	Homeo_FRMD4A
H332-2-TGACGCGAGTGGTGGT-1	H332	H	NPSAD-20201215-A2	2	MG	Homeo	Homeo_FRMD4A
H332-2-TGAGCATTCTGCGGCA-1	H332	H	NPSAD-20201215-A2	2	MG	Homeo	Homeo_FRMD4A
H332-2-TGAGGAGCATCATCTT-1	H332	H	NPSAD-20201215-A2	2	MG	Homeo	Homeo_PICALM
H332-2-TGAGGTTAGATGGTAT-1	H332	H	NPSAD-20201215-A2	2	MG	Homeo	Homeo_FRMD4A
H332-2-TGATCAGGTTTCGGCG-1	H332	H	NPSAD-20201215-A2	2	MG	Homeo	Homeo_PICALM
H332-2-TGATGCATCATGAGAA-1	H332	H	NPSAD-20201215-A2	2	MG	Homeo	Homeo_PICALM
H332-2-TGCATGACACGTTCGG-1	H332	H	NPSAD-20201215-A2	2	MG	Homeo	Homeo_PICALM
H332-2-TGCGGCAGTTAGCTAC-1	H332	H	NPSAD-20201215-A2	2	MG	Homeo	Homeo_PICALM
H332-2-TGCGGCAGTTCTTAGG-1	H332	H	NPSAD-20201215-A2	2	MG	Homeo	Homeo_PICALM
H332-2-TGCTCCACAATTTCGG-1	H332	H	NPSAD-20201215-A2	2	MG	Homeo	Homeo_PICALM
H332-2-TGGAGGACAATGAGCG-1	H332	H	NPSAD-20201215-A2	2	MG	Homeo	Homeo_PICALM
H332-2-TGGCGTGTCTTACACT-1	H332	H	NPSAD-20201215-A2	2	MG	Homeo	Homeo_FRMD4A
H332-2-TGGTTAGGTACGACAG-1	H332	H	NPSAD-20201215-A2	2	MG	Homeo	Homeo_FRMD4A
H332-2-TGTAACGCACCTCTGT-1	H332	H	NPSAD-20201215-A2	2	MG	Adapt	Adapt_HSPA1A
H332-2-TGTCCCATCCTCTCGA-1	H332	H	NPSAD-20201215-A2	2	PVM	PVM	PVM_CD163
H332-2-TGTGAGTCAGGCAATG-1	H332	H	NPSAD-20201215-A2	2	MG	Homeo	Homeo_PICALM
H332-2-TGTGAGTCATCCTCAC-1	H332	H	NPSAD-20201215-A2	2	MG	Homeo	Homeo_PICALM
H332-2-TTACCATTCGAATCCA-1	H332	H	NPSAD-20201215-A2	2	MG	Homeo	Homeo_PICALM
H332-2-TTACGCCTCTATTGTC-1	H332	H	NPSAD-20201215-A2	2	MG	Homeo	Homeo_PICALM
H332-2-TTACTGTTCTTCTTCC-1	H332	H	NPSAD-20201215-A2	2	MG	Homeo	Homeo_PICALM
H332-2-TTATTGCTCGACTCCT-1	H332	H	NPSAD-20201215-A2	2	MG	Homeo	Homeo_FRMD4A
H332-2-TTCACCGGTATGATCC-1	H332	H	NPSAD-20201215-A2	2	MG	Homeo	Homeo_PICALM
H332-2-TTCAGGACAGCGTATT-1	H332	H	NPSAD-20201215-A2	2	MG	Homeo	Homeo_FRMD4A
H332-2-TTCATGTAGACATAAC-1	H332	H	NPSAD-20201215-A2	2	MG	Homeo	Homeo_PICALM
H332-2-TTCCACGAGAGTCGAC-1	H332	H	NPSAD-20201215-A2	2	MG	Homeo	Homeo_PICALM
H332-2-TTCCACGGTTCGGCTG-1	H332	H	NPSAD-20201215-A2	2	MG	Homeo	Homeo_PICALM
H332-2-TTCCGTGAGGCCTGAA-1	H332	H	NPSAD-20201215-A2	2	MG	Homeo	Homeo_PICALM
H332-2-TTCCGTGCACAGAAGC-1	H332	H	NPSAD-20201215-A2	2	MG	Homeo	Homeo_FRMD4A
H332-2-TTCGCTGGTGGACCTC-1	H332	H	NPSAD-20201215-A2	2	MG	Homeo	Homeo_PICALM
H332-2-TTCTAACCATCCGGCA-1	H332	H	NPSAD-20201215-A2	2	MG	Homeo	Homeo_FRMD4A
H332-2-TTCTCTCGTTTCGGCG-1	H332	H	NPSAD-20201215-A2	2	MG	Homeo	Homeo_PICALM
H332-2-TTCTGTAAGTTGGAGC-1	H332	H	NPSAD-20201215-A2	2	MG	Homeo	Homeo_PICALM
H332-2-TTCTGTACAACCCGCA-1	H332	H	NPSAD-20201215-A2	2	MG	Homeo	Homeo_FRMD4A
H332-2-TTCTGTAGTTCAAAGA-1	H332	H	NPSAD-20201215-A2	2	MG	Homeo	Homeo_FRMD4A
H332-2-TTCTTGACAGCGATTT-1	H332	H	NPSAD-20201215-A2	2	MG	Homeo	Homeo_PICALM
H332-2-TTGAACGCATCATTGG-1	H332	H	NPSAD-20201215-A2	2	MG	Homeo	Homeo_FRMD4A
H332-2-TTGACCCTCTAGGCCG-1	H332	H	NPSAD-20201215-A2	2	MG	Homeo	Homeo_PICALM
H332-2-TTGCATTTCCGGGACT-1	H332	H	NPSAD-20201215-A2	2	PVM	PVM	PVM_CD163
H332-2-TTGCGTCCAGGCTCTG-1	H332	H	NPSAD-20201215-A2	2	MG	Homeo	Homeo_FRMD4A
H332-2-TTGGATGGTCCCACGA-1	H332	H	NPSAD-20201215-A2	2	MG	Homeo	Homeo_FRMD4A
H332-2-TTGGGCGGTATCCCAA-1	H332	H	NPSAD-20201215-A2	2	MG	exAM	exAM_ERN1
H332-2-TTGTGGAGTTTGGCTA-1	H332	H	NPSAD-20201215-A2	2	MG	Homeo	Homeo_FRMD4A
H332-2-TTTACCATCGAGTGAG-1	H332	H	NPSAD-20201215-A2	2	MG	Homeo	Homeo_PICALM
H332-2-TTTAGTCAGTGACCTT-1	H332	H	NPSAD-20201215-A2	2	MG	Homeo	Homeo_PICALM
H332-2-TTTATGCCAGATCACT-1	H332	H	NPSAD-20201215-A2	2	MG	Adapt	Adapt_HSPA1A
H332-2-TTTCATGAGTCACTGT-1	H332	H	NPSAD-20201215-A2	2	MG	Homeo	Homeo_PICALM
H332-2-TTTCATGTCTCAACGA-1	H332	H	NPSAD-20201215-A2	2	MG	Homeo	Homeo_PICALM
H332-2-TTTGACTTCGGTCTGG-1	H332	H	NPSAD-20201215-A2	2	MG	Homeo	Homeo_FRMD4A
H332-2-TTTGATCCATGCCGCA-1	H332	H	NPSAD-20201215-A2	2	MG	Homeo	Homeo_FRMD4A
H332-2-TTTGATCGTCGGTACC-1	H332	H	NPSAD-20201215-A2	2	MG	Homeo	Homeo_PICALM
H332-2-TTTGATCGTGCATTTG-1	H332	H	NPSAD-20201215-A2	2	MG	Homeo	Homeo_PICALM
H332-2-TTTGATCTCATTGCCC-1	H332	H	NPSAD-20201215-A2	2	MG	Homeo	Homeo_PICALM
H333-1-AAACGAACATCCGAGC-0	H333	H	NPSAD-263-C1	1	MG	Homeo	Homeo_PICALM
H333-1-AAAGTGAAGGGTAATT-0	H333	H	NPSAD-263-C1	1	PVM	PVM	PVM_CD163
H333-1-AACCTTTGTTCACGAT-0	H333	H	NPSAD-263-C1	1	MG	Adapt	Adapt_HIF1A
H333-1-AAGCCATGTGCGACAA-0	H333	H	NPSAD-263-C1	1	PVM	PVM	PVM_CD163
H333-1-AATCGACTCGCAGATT-0	H333	H	NPSAD-263-C1	1	MG	Homeo	Homeo_PICALM
H333-1-AATCGTGTCCTTCGAC-0	H333	H	NPSAD-263-C1	1	MG	Homeo	Homeo_FRMD4A
H333-1-AATGAAGGTCGAAGCA-0	H333	H	NPSAD-263-C1	1	MG	Homeo	Homeo_PICALM
H333-1-AATGCCAAGACTTAAG-0	H333	H	NPSAD-263-C1	1	MG	Homeo	Homeo_PICALM
H333-1-ACGGTCGAGGATTTGA-0	H333	H	NPSAD-263-C1	1	MG	Adapt	Adapt_HSPA1A
H333-1-ACGGTCGTCGGTCGGT-0	H333	H	NPSAD-263-C1	1	MG	Homeo	Homeo_FRMD4A
H333-1-ACGGTTAAGTCCGTCG-0	H333	H	NPSAD-263-C1	1	MG	Homeo	Homeo_FRMD4A
H333-1-ACTTCCGAGCCACCGT-0	H333	H	NPSAD-263-C1	1	MG	Homeo	Homeo_PICALM
H333-1-AGAACAACATACTTTC-0	H333	H	NPSAD-263-C1	1	PVM	PVM	PVM_CD163
H333-1-AGAACCTTCTAGGAAA-0	H333	H	NPSAD-263-C1	1	MG	Homeo	Homeo_PICALM
H333-1-AGACAAATCCGCATAA-0	H333	H	NPSAD-263-C1	1	MG	Homeo	Homeo_PICALM
H333-1-AGATCCAAGCGCCTCA-0	H333	H	NPSAD-263-C1	1	MG	Homeo	Homeo_PICALM
H333-1-AGATGCTAGAGCCCAA-0	H333	H	NPSAD-263-C1	1	MG	Homeo	Homeo_PICALM
H333-1-AGCCAATGTTACGATC-0	H333	H	NPSAD-263-C1	1	MG	Homeo	Homeo_PICALM
H333-1-AGCTTCCCAGGTGAGT-0	H333	H	NPSAD-263-C1	1	MG	Homeo	Homeo_PICALM
H333-1-AGGTTACGTCAGGTGA-0	H333	H	NPSAD-263-C1	1	MG	Homeo	Homeo_FRMD4A
H333-1-AGTACCACACAGTGAG-0	H333	H	NPSAD-263-C1	1	MG	Homeo	Homeo_PICALM
H333-1-AGTGACTGTAGCTGCC-0	H333	H	NPSAD-263-C1	1	MG	Homeo	Homeo_PICALM
H333-1-ATACCTTGTTGGGATG-0	H333	H	NPSAD-263-C1	1	MG	Homeo	Homeo_PICALM
H333-1-ATCGCCTGTTGGATCT-0	H333	H	NPSAD-263-C1	1	MG	Adapt	Adapt_CCL3
H333-1-ATCGGATCAGCATACT-0	H333	H	NPSAD-263-C1	1	MG	exAM	exAM_ERN1
H333-1-ATCGGCGAGATAGTGT-0	H333	H	NPSAD-263-C1	1	MG	Homeo	Homeo_PICALM
H333-1-ATGACCACAAACGAGC-0	H333	H	NPSAD-263-C1	1	MG	Homeo	Homeo_PICALM
H333-1-ATGAGTCGTTCCAGGC-0	H333	H	NPSAD-263-C1	1	MG	Homeo	Homeo_PICALM
H333-1-ATTCACTAGCGCCCAT-0	H333	H	NPSAD-263-C1	1	MG	Homeo	Homeo_FRMD4A
H333-1-ATTCCCGGTTTCCATT-0	H333	H	NPSAD-263-C1	1	MG	Homeo	Homeo_PICALM
H333-1-CAACCAATCGCTGTTC-0	H333	H	NPSAD-263-C1	1	MG	Homeo	Homeo_FRMD4A
H333-1-CAACGGCTCTGGCTGG-0	H333	H	NPSAD-263-C1	1	MG	Homeo	Homeo_PICALM
H333-1-CAATGACCAGGTGAGT-0	H333	H	NPSAD-263-C1	1	MG	Homeo	Homeo_FRMD4A
H333-1-CACAGATAGTTGCTCA-0	H333	H	NPSAD-263-C1	1	MG	Homeo	Homeo_PICALM
H333-1-CACAGGCAGTTTCAGC-0	H333	H	NPSAD-263-C1	1	MG	Homeo	Homeo_PICALM
H333-1-CAGCAGCCATAAGCAA-0	H333	H	NPSAD-263-C1	1	MG	Homeo	Homeo_PICALM
H333-1-CAGTTAGTCAGGTGTT-0	H333	H	NPSAD-263-C1	1	PVM	PVM	PVM_CD163
H333-1-CATACCCTCCTCAGAA-0	H333	H	NPSAD-263-C1	1	MG	Adapt	Adapt_HIF1A
H333-1-CATCCGTCAGGCACTC-0	H333	H	NPSAD-263-C1	1	MG	Homeo	Homeo_PICALM
H333-1-CATTCCGCAACATCGT-0	H333	H	NPSAD-263-C1	1	MG	Homeo	Homeo_PICALM
H333-1-CCACGTTAGATGGGCT-0	H333	H	NPSAD-263-C1	1	MG	Homeo	Homeo_PICALM
H333-1-CCATAAGCACTTGTCC-0	H333	H	NPSAD-263-C1	1	MG	exAM	exAM_ERN1
H333-1-CCTAACCGTTGAGTCT-0	H333	H	NPSAD-263-C1	1	MG	Adapt	Adapt_HSPA1A
H333-1-CCTCCAAGTTGTCCCT-0	H333	H	NPSAD-263-C1	1	MG	Homeo	Homeo_FRMD4A
H333-1-CCTCCTCCAGGCACAA-0	H333	H	NPSAD-263-C1	1	MG	Adapt	Adapt_HIF1A
H333-1-CCTTGTGAGCTGACAG-0	H333	H	NPSAD-263-C1	1	MG	Homeo	Homeo_FRMD4A
H333-1-CGAGAAGTCCAGCAAT-0	H333	H	NPSAD-263-C1	1	MG	Adapt	Adapt_HSPA1A
H333-1-CGAGGAAGTTCATCTT-0	H333	H	NPSAD-263-C1	1	MG	Homeo	Homeo_FRMD4A
H333-1-CGATGCGGTTCGAAGG-0	H333	H	NPSAD-263-C1	1	MG	Homeo	Homeo_FRMD4A
H333-1-CGGAGAAAGGGACAGG-0	H333	H	NPSAD-263-C1	1	MG	Adapt	Adapt_HIST
H333-1-CGGAGAAGTAGCTTTG-0	H333	H	NPSAD-263-C1	1	MG	Homeo	Homeo_PICALM
H333-1-CGGAGAAGTAGGTACG-0	H333	H	NPSAD-263-C1	1	MG	Adapt	Adapt_HSPA1A
H333-1-CGGGTGTCATTGTCGA-0	H333	H	NPSAD-263-C1	1	MG	Homeo	Homeo_PICALM
H333-1-CGTAAGTTCCTCTGCA-0	H333	H	NPSAD-263-C1	1	MG	Homeo	Homeo_PICALM
H333-1-CGTGAATAGGTGCTGA-0	H333	H	NPSAD-263-C1	1	MG	Homeo	Homeo_PICALM
H333-1-CTAACTTGTCACCACG-0	H333	H	NPSAD-263-C1	1	MG	Homeo	Homeo_FRMD4A
H333-1-CTACAGAGTCCACGCA-0	H333	H	NPSAD-263-C1	1	MG	Adapt	Adapt_HIF1A
H333-1-CTCCAACAGTTGCGAG-0	H333	H	NPSAD-263-C1	1	MG	Homeo	Homeo_FRMD4A
H333-1-CTCCCTCGTACGTGAG-0	H333	H	NPSAD-263-C1	1	MG	Adapt	Adapt_HIF1A
H333-1-CTGAATGCACAAATAG-0	H333	H	NPSAD-263-C1	1	MG	Adapt	Adapt_HSPA1A
H333-1-CTGGACGAGCGAGTAC-0	H333	H	NPSAD-263-C1	1	MG	Adapt	Adapt_CCL3
H333-1-CTGTATTCATGGAATA-0	H333	H	NPSAD-263-C1	1	MG	Homeo	Homeo_PICALM
H333-1-CTTAGGAAGTAATTGG-0	H333	H	NPSAD-263-C1	1	MG	Homeo	Homeo_PICALM
H333-1-CTTCTCTGTATTTCTC-0	H333	H	NPSAD-263-C1	1	PVM	PVM	PVM_CD163
H333-1-CTTGATTGTTGATCGT-0	H333	H	NPSAD-263-C1	1	MG	Homeo	Homeo_FRMD4A
H333-1-GAACGTTTCGTTCCCA-0	H333	H	NPSAD-263-C1	1	MG	Homeo	Homeo_PICALM
H333-1-GAACTGTCAGATACTC-0	H333	H	NPSAD-263-C1	1	MG	Homeo	Homeo_PICALM
H333-1-GAACTGTGTTTACTTC-0	H333	H	NPSAD-263-C1	1	MG	Adapt	Adapt_HSPA1A
H333-1-GACAGCCTCCTGGTCT-0	H333	H	NPSAD-263-C1	1	MG	Homeo	Homeo_PICALM
H333-1-GACCGTGTCGGCTCTT-0	H333	H	NPSAD-263-C1	1	MG	exAM	exAM_ERN1
H333-1-GACGTTACAGAGGACT-0	H333	H	NPSAD-263-C1	1	MG	Homeo	Homeo_PICALM
H333-1-GACTCAAAGGTCATCT-0	H333	H	NPSAD-263-C1	1	MG	Adapt	Adapt_HIF1A
H333-1-GAGACTTCAATAGGAT-0	H333	H	NPSAD-263-C1	1	MG	Homeo	Homeo_FRMD4A
H333-1-GAGGGATGTACAGAGC-0	H333	H	NPSAD-263-C1	1	MG	Homeo	Homeo_FRMD4A
H333-1-GAGGGTAAGTGCTACT-0	H333	H	NPSAD-263-C1	1	MG	Homeo	Homeo_PICALM
H333-1-GATGATCCACACGCCA-0	H333	H	NPSAD-263-C1	1	MG	Homeo	Homeo_PICALM
H333-1-GCACTAAAGGTAGTAT-0	H333	H	NPSAD-263-C1	1	MG	Homeo	Homeo_PICALM
H333-1-GCATCGGAGCCATCCG-0	H333	H	NPSAD-263-C1	1	MG	Adapt	Adapt_AIF1
H333-1-GCCAGGTAGTAGAATC-0	H333	H	NPSAD-263-C1	1	MG	Adapt	Adapt_HIF1A
H333-1-GCCATTCGTCCGGACT-0	H333	H	NPSAD-263-C1	1	MG	Homeo	Homeo_PICALM
H333-1-GCGATCGCACACTGGC-0	H333	H	NPSAD-263-C1	1	MG	Homeo	Homeo_PICALM
H333-1-GCTACAATCCGCGATG-0	H333	H	NPSAD-263-C1	1	MG	Adapt	Adapt_HIST
H333-1-GCTACAATCGGAGTAG-0	H333	H	NPSAD-263-C1	1	MG	Homeo	Homeo_PICALM
H333-1-GCTTCACGTTATCTTC-0	H333	H	NPSAD-263-C1	1	MG	Homeo	Homeo_PICALM
H333-1-GCTTTCGTCTTGAGCA-0	H333	H	NPSAD-263-C1	1	MG	Homeo	Homeo_FRMD4A
H333-1-GGAGCAAAGCTGACAG-0	H333	H	NPSAD-263-C1	1	MG	Homeo	Homeo_PICALM
H333-1-GGCTGTGCACGGGCTT-0	H333	H	NPSAD-263-C1	1	MG	Homeo	Homeo_PICALM
H333-1-GGGCCATGTCCTGTTC-0	H333	H	NPSAD-263-C1	1	MG	Adapt	Adapt_HSPA1A
H333-1-GGGTGAAGTCGATTCA-0	H333	H	NPSAD-263-C1	1	MG	Homeo	Homeo_PICALM
H333-1-GGTCTGGGTACGACTT-0	H333	H	NPSAD-263-C1	1	MG	Homeo	Homeo_FRMD4A
H333-1-GGTTAACCAGCTGTCG-0	H333	H	NPSAD-263-C1	1	MG	Homeo	Homeo_FRMD4A
H333-1-GGTTAACTCGACGCTG-0	H333	H	NPSAD-263-C1	1	MG	Homeo	Homeo_PICALM
H333-1-GTACAGTGTCTTAGTG-0	H333	H	NPSAD-263-C1	1	MG	Homeo	Homeo_FRMD4A
H333-1-GTATTGGCAGGCATGA-0	H333	H	NPSAD-263-C1	1	MG	Homeo	Homeo_PICALM
H333-1-GTATTTCGTCGCTGCA-0	H333	H	NPSAD-263-C1	1	MG	Adapt	Adapt_HIST
H333-1-GTCCACTCAAACTGCT-0	H333	H	NPSAD-263-C1	1	MG	Homeo	Homeo_FRMD4A
H333-1-GTGCTTCCATTGCCTC-0	H333	H	NPSAD-263-C1	1	MG	Adapt	Adapt_HIF1A
H333-1-GTGTTAGCACAGCTTA-0	H333	H	NPSAD-263-C1	1	MG	Homeo	Homeo_PICALM
H333-1-GTTACGACAACGGCCT-0	H333	H	NPSAD-263-C1	1	MG	Homeo	Homeo_FRMD4A
H333-1-GTTATGGCAGGAGGTT-0	H333	H	NPSAD-263-C1	1	MG	Homeo	Homeo_FRMD4A
H333-1-GTTCTATAGTTAGAAC-0	H333	H	NPSAD-263-C1	1	MG	Homeo	Homeo_FRMD4A
H333-1-TAACTTCGTCGTTCAA-0	H333	H	NPSAD-263-C1	1	MG	Homeo	Homeo_PICALM
H333-1-TAAGCGTAGCCTGAGA-0	H333	H	NPSAD-263-C1	1	MG	Homeo	Homeo_PICALM
H333-1-TACCTGCTCCCGAGAC-0	H333	H	NPSAD-263-C1	1	MG	Homeo	Homeo_PICALM
H333-1-TACGGGCAGGAGGCAG-0	H333	H	NPSAD-263-C1	1	MG	Homeo	Homeo_PICALM
H333-1-TACTTGTAGGATCACG-0	H333	H	NPSAD-263-C1	1	MG	Homeo	Homeo_PICALM
H333-1-TAGATCGGTCGTGGTC-0	H333	H	NPSAD-263-C1	1	MG	Homeo	Homeo_PICALM
H333-1-TAGGGTTGTTGCATTG-0	H333	H	NPSAD-263-C1	1	MG	ADAM	ADAM_GPNMB
H333-1-TATTCCACATCTGTTT-0	H333	H	NPSAD-263-C1	1	MG	Homeo	Homeo_PICALM
H333-1-TATTTCGCAGTTTCGA-0	H333	H	NPSAD-263-C1	1	MG	Adapt	Adapt_HSPA1A
H333-1-TCAAGTGCACGACCTG-0	H333	H	NPSAD-263-C1	1	MG	Homeo	Homeo_PICALM
H333-1-TCACTCGCATGGCGCT-0	H333	H	NPSAD-263-C1	1	MG	Homeo	Homeo_PICALM
H333-1-TCATACTTCCCAAGCG-0	H333	H	NPSAD-263-C1	1	MG	Homeo	Homeo_PICALM
H333-1-TCATACTTCTCGGTAA-0	H333	H	NPSAD-263-C1	1	MG	Homeo	Homeo_PICALM
H333-1-TCCTTCTCAGAGAGGG-0	H333	H	NPSAD-263-C1	1	MG	Adapt	Adapt_HIF1A
H333-1-TCCTTCTGTCATCCCT-0	H333	H	NPSAD-263-C1	1	PVM	PVM	PVM_CD163
H333-1-TCGAACAGTGCAAGAC-0	H333	H	NPSAD-263-C1	1	MG	Homeo	Homeo_PICALM
H333-1-TCGACGGGTGTTACTG-0	H333	H	NPSAD-263-C1	1	MG	Homeo	Homeo_PICALM
H333-1-TCGATTTGTGCACATT-0	H333	H	NPSAD-263-C1	1	MG	Homeo	Homeo_PICALM
H333-1-TCGCTTGTCCCATACC-0	H333	H	NPSAD-263-C1	1	MG	Adapt	Adapt_HSPA1A
H333-1-TCGGGTGCAACATACC-0	H333	H	NPSAD-263-C1	1	PVM	PVM	PVM_CD163
H333-1-TCTAACTCAAGCGCAA-0	H333	H	NPSAD-263-C1	1	MG	Homeo	Homeo_FRMD4A
H333-1-TCTATCAGTTGCGGCT-0	H333	H	NPSAD-263-C1	1	MG	Adapt	Adapt_HIF1A
H333-1-TCTCCGAAGTTAACAG-0	H333	H	NPSAD-263-C1	1	MG	Homeo	Homeo_FRMD4A
H333-1-TGAGCGCTCGCCCAGA-0	H333	H	NPSAD-263-C1	1	MG	Homeo	Homeo_FRMD4A
H333-1-TGCACGGGTTTGAACC-0	H333	H	NPSAD-263-C1	1	MG	Adapt	Adapt_HSPA1A
H333-1-TGCATGAGTTCACGAT-0	H333	H	NPSAD-263-C1	1	MG	Homeo	Homeo_PICALM
H333-1-TGCATGATCCGGCAGT-0	H333	H	NPSAD-263-C1	1	MG	Homeo	Homeo_PICALM
H333-1-TGCGACGTCAGTCAGT-0	H333	H	NPSAD-263-C1	1	MG	Homeo	Homeo_PICALM
H333-1-TGCTGAATCACTGGTA-0	H333	H	NPSAD-263-C1	1	MG	Homeo	Homeo_PICALM
H333-1-TGGTTAGTCACCTGTC-0	H333	H	NPSAD-263-C1	1	MG	Adapt	Adapt_HSPA1A
H333-1-TGTGATGAGTGAGTTA-0	H333	H	NPSAD-263-C1	1	MG	Homeo	Homeo_PICALM
H333-1-TTAGGCAAGGAACGTC-0	H333	H	NPSAD-263-C1	1	MG	Homeo	Homeo_PICALM
H333-1-TTAGGCACAGTAACAA-0	H333	H	NPSAD-263-C1	1	MG	Homeo	Homeo_PICALM
H333-1-TTAGGCATCTTCCCGA-0	H333	H	NPSAD-263-C1	1	MG	Adapt	Adapt_HSPA1A
H333-1-TTCACCGCAAGATTGA-0	H333	H	NPSAD-263-C1	1	MG	Homeo	Homeo_FRMD4A
H333-1-TTCCGGTTCAAATGAG-0	H333	H	NPSAD-263-C1	1	MG	Homeo	Homeo_PICALM
H333-1-TTCGCTGAGGCGATAC-0	H333	H	NPSAD-263-C1	1	MG	Homeo	Homeo_FRMD4A
H333-1-TTGAACGCAGCAGTAG-0	H333	H	NPSAD-263-C1	1	MG	Homeo	Homeo_PICALM
H333-1-TTGAACGTCTTAATCC-0	H333	H	NPSAD-263-C1	1	MG	Adapt	Adapt_HIF1A
H333-1-TTGACCCGTAGTGTGG-0	H333	H	NPSAD-263-C1	1	MG	Homeo	Homeo_FRMD4A
H333-1-TTGGTTTAGTTGGCGA-0	H333	H	NPSAD-263-C1	1	MG	Homeo	Homeo_PICALM
H333-1-TTTCACACAAATTAGG-0	H333	H	NPSAD-263-C1	1	MG	Homeo	Homeo_FRMD4A
H333-1-TTTCACATCATCCTGC-0	H333	H	NPSAD-263-C1	1	MG	Homeo	Homeo_PICALM
H333-2-AAAGGATAGTTGTCGT-1	H333	H	NPSAD-263-C2	2	MG	Homeo	Homeo_PICALM
H333-2-AAAGGATGTCCTTAAG-1	H333	H	NPSAD-263-C2	2	MG	Homeo	Homeo_PICALM
H333-2-AAAGGGCTCTCACGAA-1	H333	H	NPSAD-263-C2	2	MG	Homeo	Homeo_PICALM
H333-2-AACAAGACAAGGTTGG-1	H333	H	NPSAD-263-C2	2	MG	Adapt	Adapt_HIF1A
H333-2-AAGCGAGAGCTGGCTC-1	H333	H	NPSAD-263-C2	2	MG	Homeo	Homeo_FRMD4A
H333-2-ACAAAGAGTTGCGAAG-1	H333	H	NPSAD-263-C2	2	MG	Homeo	Homeo_PICALM
H333-2-ACACGCGAGAACTCCT-1	H333	H	NPSAD-263-C2	2	MG	Homeo	Homeo_FRMD4A
H333-2-ACATTTCGTGCTCCGA-1	H333	H	NPSAD-263-C2	2	MG	Homeo	Homeo_FRMD4A
H333-2-ACCAACACAGGTCCCA-1	H333	H	NPSAD-263-C2	2	MG	Homeo	Homeo_PICALM
H333-2-ACGATGTCACGGCACT-1	H333	H	NPSAD-263-C2	2	MG	Homeo	Homeo_PICALM
H333-2-ACGGAAGCACGGTGCT-1	H333	H	NPSAD-263-C2	2	MG	Homeo	Homeo_PICALM
H333-2-ACGGAAGTCGCTCTCA-1	H333	H	NPSAD-263-C2	2	MG	Homeo	Homeo_PICALM
H333-2-ACGGTCGGTTGCGGAA-1	H333	H	NPSAD-263-C2	2	PVM	PVM	PVM_CD163
H333-2-ACTTTGTCATTGACCA-1	H333	H	NPSAD-263-C2	2	MG	Homeo	Homeo_PICALM
H333-2-AGAACAATCATGCGGC-1	H333	H	NPSAD-263-C2	2	MG	Adapt	Adapt_HIF1A
H333-2-AGACCCGAGGGTCTTT-1	H333	H	NPSAD-263-C2	2	MG	Adapt	Adapt_CCL3
H333-2-AGACCCGTCTACAGGT-1	H333	H	NPSAD-263-C2	2	PVM	PVM	PVM_CD163
H333-2-AGACTCATCAGCTTCC-1	H333	H	NPSAD-263-C2	2	MG	Homeo	Homeo_PICALM
H333-2-AGAGAATCAATTGCCA-1	H333	H	NPSAD-263-C2	2	MG	Homeo	Homeo_PICALM
H333-2-AGAGCCCGTTCCGCAG-1	H333	H	NPSAD-263-C2	2	MG	Homeo	Homeo_FRMD4A
H333-2-AGAGCCCGTTTGCCGG-1	H333	H	NPSAD-263-C2	2	MG	Homeo	Homeo_FRMD4A
H333-2-AGCTTCCAGAGGATCC-1	H333	H	NPSAD-263-C2	2	MG	Adapt	Adapt_CCL3
H333-2-AGGTCTAGTATGCAAA-1	H333	H	NPSAD-263-C2	2	MG	Homeo	Homeo_PICALM
H333-2-AGTGATCTCAGTCAGT-1	H333	H	NPSAD-263-C2	2	MG	Adapt	Adapt_HIST
H333-2-AGTTCCCAGAATGTTG-1	H333	H	NPSAD-263-C2	2	MG	Homeo	Homeo_PICALM
H333-2-ATCACTTTCTGGCCTT-1	H333	H	NPSAD-263-C2	2	MG	Homeo	Homeo_PICALM
H333-2-ATCCTATGTGATGGCA-1	H333	H	NPSAD-263-C2	2	MG	Homeo	Homeo_PICALM
H333-2-ATCGTGAGTGACTCGC-1	H333	H	NPSAD-263-C2	2	MG	Homeo	Homeo_PICALM
H333-2-ATGACCAGTTCCTACC-1	H333	H	NPSAD-263-C2	2	MG	Homeo	Homeo_FRMD4A
H333-2-ATGTCTTGTGTCATGT-1	H333	H	NPSAD-263-C2	2	MG	Homeo	Homeo_PICALM
H333-2-ATTACTCAGAATCGAT-1	H333	H	NPSAD-263-C2	2	MG	Homeo	Homeo_PICALM
H333-2-ATTCAGGCAGTTTCGA-1	H333	H	NPSAD-263-C2	2	MG	Homeo	Homeo_PICALM
H333-2-ATTCAGGGTATCGTTG-1	H333	H	NPSAD-263-C2	2	MG	Homeo	Homeo_PICALM
H333-2-ATTCATCAGAGCAGCT-1	H333	H	NPSAD-263-C2	2	MG	Homeo	Homeo_FRMD4A
H333-2-ATTCATCCAGTGTGCC-1	H333	H	NPSAD-263-C2	2	MG	Homeo	Homeo_PICALM
H333-2-ATTTACCTCCATCGTC-1	H333	H	NPSAD-263-C2	2	MG	Homeo	Homeo_PICALM
H333-2-CAACCTCCACAACGTT-1	H333	H	NPSAD-263-C2	2	MG	Homeo	Homeo_PICALM
H333-2-CAAGACTCACCTGCTT-1	H333	H	NPSAD-263-C2	2	PVM	PVM	PVM_CD163
H333-2-CAAGACTGTATCGTTG-1	H333	H	NPSAD-263-C2	2	MG	Homeo	Homeo_PICALM
H333-2-CAAGCTAAGGTCGCCT-1	H333	H	NPSAD-263-C2	2	MG	Homeo	Homeo_PICALM
H333-2-CAAGCTACATGAGAAT-1	H333	H	NPSAD-263-C2	2	MG	Homeo	Homeo_FRMD4A
H333-2-CACAGGCTCGGATTAC-1	H333	H	NPSAD-263-C2	2	MG	Adapt	Adapt_HIST
H333-2-CACGGGTGTACAGTCT-1	H333	H	NPSAD-263-C2	2	MG	Adapt	Adapt_HSPA1A
H333-2-CACGTTCGTCGAAGCA-1	H333	H	NPSAD-263-C2	2	MG	Homeo	Homeo_PICALM
H333-2-CATACAGCAAGACCTT-1	H333	H	NPSAD-263-C2	2	MG	Homeo	Homeo_FRMD4A
H333-2-CATTGCCTCTCGCCTA-1	H333	H	NPSAD-263-C2	2	MG	Homeo	Homeo_PICALM
H333-2-CCACCATCAAGGTCAG-1	H333	H	NPSAD-263-C2	2	MG	Homeo	Homeo_PICALM
H333-2-CCCGGAAAGCATATGA-1	H333	H	NPSAD-263-C2	2	MG	Homeo	Homeo_PICALM
H333-2-CCCTAACTCTTCACAT-1	H333	H	NPSAD-263-C2	2	MG	Homeo	Homeo_PICALM
H333-2-CCTCAGTCAATCGCCG-1	H333	H	NPSAD-263-C2	2	MG	Homeo	Homeo_FRMD4A
H333-2-CGAAGTTCACCTCAGG-1	H333	H	NPSAD-263-C2	2	MG	Adapt	Adapt_HIF1A
H333-2-CGGGTGTTCTCCAAGA-1	H333	H	NPSAD-263-C2	2	MG	Adapt	Adapt_HIST
H333-2-CGTGAATCAATAGAGT-1	H333	H	NPSAD-263-C2	2	MG	Homeo	Homeo_PICALM
H333-2-CGTTGGGCACTGGATT-1	H333	H	NPSAD-263-C2	2	MG	Homeo	Homeo_FRMD4A
H333-2-CGTTGGGGTTGCCAAT-1	H333	H	NPSAD-263-C2	2	PVM	PVM	PVM_CD163
H333-2-CTCGAGGCAGTGCCTG-1	H333	H	NPSAD-263-C2	2	MG	Homeo	Homeo_PICALM
H333-2-CTCTCGATCCGAGCTG-1	H333	H	NPSAD-263-C2	2	MG	Homeo	Homeo_PICALM
H333-2-CTGCCATCACTAACCA-1	H333	H	NPSAD-263-C2	2	MG	Homeo	Homeo_FRMD4A
H333-2-CTTCCTTAGGTAGCAC-1	H333	H	NPSAD-263-C2	2	MG	Homeo	Homeo_PICALM
H333-2-GAAGGGTGTGGCTGAA-1	H333	H	NPSAD-263-C2	2	MG	Homeo	Homeo_PICALM
H333-2-GAATCACAGTGGACGT-1	H333	H	NPSAD-263-C2	2	MG	Homeo	Homeo_PICALM
H333-2-GAATCACGTGAGTAGC-1	H333	H	NPSAD-263-C2	2	MG	Adapt	Adapt_CCL3
H333-2-GACATCACAGCAAGAC-1	H333	H	NPSAD-263-C2	2	MG	Homeo	Homeo_PICALM
H333-2-GACTGATCAGTATACC-1	H333	H	NPSAD-263-C2	2	MG	Adapt	Adapt_CCL3
H333-2-GAGAAATGTACCCAGC-1	H333	H	NPSAD-263-C2	2	MG	Homeo	Homeo_PICALM
H333-2-GAGTGTTGTGGTCTCG-1	H333	H	NPSAD-263-C2	2	MG	Homeo	Homeo_PICALM
H333-2-GATGTTGCAATGTCAC-1	H333	H	NPSAD-263-C2	2	MG	Homeo	Homeo_FRMD4A
H333-2-GATGTTGTCGCAGTCG-1	H333	H	NPSAD-263-C2	2	MG	Adapt	Adapt_HIF1A
H333-2-GATTTCTGTAACACGG-1	H333	H	NPSAD-263-C2	2	MG	Homeo	Homeo_FRMD4A
H333-2-GCACGGTTCTGCGGAC-1	H333	H	NPSAD-263-C2	2	MG	Adapt	Adapt_HSPA1A
H333-2-GCAGGCTGTCTGCATA-1	H333	H	NPSAD-263-C2	2	MG	Homeo	Homeo_PICALM
H333-2-GCATTAGTCTAGAGCT-1	H333	H	NPSAD-263-C2	2	MG	Adapt	Adapt_HSPA1A
H333-2-GCCAGTGGTGAATTGA-1	H333	H	NPSAD-263-C2	2	MG	Homeo	Homeo_FRMD4A
H333-2-GCTTGGGTCTACCCAC-1	H333	H	NPSAD-263-C2	2	MG	Homeo	Homeo_FRMD4A
H333-2-GGAACCCTCGGCAGTC-1	H333	H	NPSAD-263-C2	2	MG	Homeo	Homeo_PICALM
H333-2-GGAAGTGAGTAACCGG-1	H333	H	NPSAD-263-C2	2	MG	Homeo	Homeo_PICALM
H333-2-GGCACGTGTGTCATGT-1	H333	H	NPSAD-263-C2	2	MG	Homeo	Homeo_PICALM
H333-2-GGCTTGGCACCCAAGC-1	H333	H	NPSAD-263-C2	2	MG	Homeo	Homeo_PICALM
H333-2-GGGCCATCACGTCGGT-1	H333	H	NPSAD-263-C2	2	MG	Homeo	Homeo_FRMD4A
H333-2-GGGCGTTTCGCAATGT-1	H333	H	NPSAD-263-C2	2	MG	Homeo	Homeo_PICALM
H333-2-GGGCTCAGTTATCCAG-1	H333	H	NPSAD-263-C2	2	MG	Adapt	Adapt_HIST
H333-2-GGGTTTACACCCTTGT-1	H333	H	NPSAD-263-C2	2	MG	Adapt	Adapt_HIF1A
H333-2-GGTAATCAGAAGCGGG-1	H333	H	NPSAD-263-C2	2	MG	Homeo	Homeo_PICALM
H333-2-GGTGAAGTCGGACAAG-1	H333	H	NPSAD-263-C2	2	MG	Homeo	Homeo_PICALM
H333-2-GGTTAACAGATGAACT-1	H333	H	NPSAD-263-C2	2	MG	Adapt	Adapt_CCL3
H333-2-GTAACCAGTGGGCTTC-1	H333	H	NPSAD-263-C2	2	MG	Homeo	Homeo_PICALM
H333-2-GTAGATCTCGTGGCGT-1	H333	H	NPSAD-263-C2	2	MG	exAM	exAM_ERN1
H333-2-GTAGGAGAGGAGAGTA-1	H333	H	NPSAD-263-C2	2	PVM	PVM	PVM_CD163
H333-2-GTAGTACCATGTAACC-1	H333	H	NPSAD-263-C2	2	MG	Homeo	Homeo_PICALM
H333-2-GTATTTCCACACTGGC-1	H333	H	NPSAD-263-C2	2	PVM	PVM	PVM_CD163
H333-2-GTCTGTCTCACTGGGC-1	H333	H	NPSAD-263-C2	2	MG	Adapt	Adapt_HSPA1A
H333-2-GTGCTGGTCGTGCGAC-1	H333	H	NPSAD-263-C2	2	MG	Homeo	Homeo_PICALM
H333-2-GTGTCCTGTCGTATTG-1	H333	H	NPSAD-263-C2	2	MG	Homeo	Homeo_FRMD4A
H333-2-GTGTTAGCACTCGATA-1	H333	H	NPSAD-263-C2	2	MG	Adapt	Adapt_HIST
H333-2-GTTATGGCAACAAGTA-1	H333	H	NPSAD-263-C2	2	MG	Adapt	Adapt_CCL3
H333-2-GTTCATTGTGACAACG-1	H333	H	NPSAD-263-C2	2	MG	Adapt	Adapt_HIST
H333-2-GTTCCGTCACGCGGTT-1	H333	H	NPSAD-263-C2	2	MG	Homeo	Homeo_PICALM
H333-2-GTTGTCCAGACATCAA-1	H333	H	NPSAD-263-C2	2	MG	Homeo	Homeo_PICALM
H333-2-TAACACGGTGTACGCC-1	H333	H	NPSAD-263-C2	2	MG	Homeo	Homeo_FRMD4A
H333-2-TACCTGCGTTGCATGT-1	H333	H	NPSAD-263-C2	2	MG	Homeo	Homeo_PICALM
H333-2-TACTGCCCACGTCGGT-1	H333	H	NPSAD-263-C2	2	MG	Homeo	Homeo_FRMD4A
H333-2-TACTGCCGTAACGATA-1	H333	H	NPSAD-263-C2	2	MG	Homeo	Homeo_PICALM
H333-2-TACTTGTGTGGCTAGA-1	H333	H	NPSAD-263-C2	2	MG	Homeo	Homeo_FRMD4A
H333-2-TAGACTGGTTTATGCG-1	H333	H	NPSAD-263-C2	2	MG	Homeo	Homeo_PICALM
H333-2-TAGGTTGAGGTTGACG-1	H333	H	NPSAD-263-C2	2	MG	Homeo	Homeo_PICALM
H333-2-TATACCTTCACTGTCC-1	H333	H	NPSAD-263-C2	2	MG	Homeo	Homeo_FRMD4A
H333-2-TATTTCGCACCAGACC-1	H333	H	NPSAD-263-C2	2	MG	Adapt	Adapt_HSPA1A
H333-2-TCAGTTTCAGTCAGCC-1	H333	H	NPSAD-263-C2	2	MG	Adapt	Adapt_HIF1A
H333-2-TCATGAGGTCGTAATC-1	H333	H	NPSAD-263-C2	2	MG	Homeo	Homeo_PICALM
H333-2-TCATGTTCAAAGAACT-1	H333	H	NPSAD-263-C2	2	MG	Homeo	Homeo_PICALM
H333-2-TCCACCAAGAGTTCGG-1	H333	H	NPSAD-263-C2	2	MG	Adapt	Adapt_HIF1A
H333-2-TCCCACATCACCTACC-1	H333	H	NPSAD-263-C2	2	PVM	PVM	PVM_CD163
H333-2-TCGAACAGTATCCCAA-1	H333	H	NPSAD-263-C2	2	MG	Adapt	Adapt_HSPA1A
H333-2-TCTGCCAAGTAGTGCG-1	H333	H	NPSAD-263-C2	2	MG	Homeo	Homeo_PICALM
H333-2-TGAACGTCATTCAGGT-1	H333	H	NPSAD-263-C2	2	MG	Homeo	Homeo_PICALM
H333-2-TGAACGTTCTCTGACC-1	H333	H	NPSAD-263-C2	2	MG	exAM	exAM_ERN1
H333-2-TGACAGTTCATCTGTT-1	H333	H	NPSAD-263-C2	2	MG	Homeo	Homeo_PICALM
H333-2-TGATGCAAGGTGCATG-1	H333	H	NPSAD-263-C2	2	MG	Adapt	Adapt_HIST
H333-2-TGGATGTGTATTGGCT-1	H333	H	NPSAD-263-C2	2	MG	Homeo	Homeo_PICALM
H333-2-TGGGCTGCATCTGGGC-1	H333	H	NPSAD-263-C2	2	MG	Homeo	Homeo_PICALM
H333-2-TGGGTTACACGCCACA-1	H333	H	NPSAD-263-C2	2	MG	Adapt	Adapt_HIST
H333-2-TGTAAGCGTTACAGCT-1	H333	H	NPSAD-263-C2	2	MG	Homeo	Homeo_FRMD4A
H333-2-TGTCCACAGCATCAGG-1	H333	H	NPSAD-263-C2	2	MG	Homeo	Homeo_FRMD4A
H333-2-TGTGATGAGCTCCGAC-1	H333	H	NPSAD-263-C2	2	MG	Homeo	Homeo_PICALM
H333-2-TGTGCGGAGCTGGAGT-1	H333	H	NPSAD-263-C2	2	MG	Adapt	Adapt_HIST
H333-2-TTACGTTTCTAGACAC-1	H333	H	NPSAD-263-C2	2	MG	Adapt	Adapt_HIF1A
H333-2-TTCCTAAAGCTGTGCC-1	H333	H	NPSAD-263-C2	2	MG	Homeo	Homeo_PICALM
H333-2-TTCCTCTAGCCAAGGT-1	H333	H	NPSAD-263-C2	2	MG	Homeo	Homeo_FRMD4A
H333-2-TTCGGTCAGTCCTGCG-1	H333	H	NPSAD-263-C2	2	MG	Homeo	Homeo_PICALM
H333-2-TTCTTCCTCCAACACA-1	H333	H	NPSAD-263-C2	2	MG	Homeo	Homeo_PICALM
H333-2-TTGCTGCTCATTTGGG-1	H333	H	NPSAD-263-C2	2	MG	Homeo	Homeo_FRMD4A
H333-2-TTTGGAGTCCCGTGAG-1	H333	H	NPSAD-263-C2	2	MG	Adapt	Adapt_HIST
H333-2-TTTGGAGTCTGCCTCA-1	H333	H	NPSAD-263-C2	2	MG	Homeo	Homeo_PICALM
H334-1-CCAAGCGCAGGCATGA-0	H334	H	NPSAD-136-A1	1	MG	Prolif	Prolif_MKI67
H334-1-CGGTCAGGTCTCACGG-0	H334	H	NPSAD-136-A1	1	MG	Adapt	Adapt_HSPA1A
H334-1-GCTGCAGAGGTTGGTG-0	H334	H	NPSAD-136-A1	1	PVM	PVM	PVM_CD163
H334-1-GGTCTGGAGCCTCATA-0	H334	H	NPSAD-136-A1	1	MG	Adapt	Adapt_HIST
H334-1-GTAGGAGTCATTGCTT-0	H334	H	NPSAD-136-A1	1	MG	Adapt	Adapt_HSPA1A
H334-1-TAACGACCAAGTATCC-0	H334	H	NPSAD-136-A1	1	MG	Adapt	Adapt_HSPA1A
H334-1-TCAGCCTCAGCCCACA-0	H334	H	NPSAD-136-A1	1	MG	Adapt	Adapt_HIST
H334-1-TGGGAAGGTTGGGTTT-0	H334	H	NPSAD-136-A1	1	PVM	PVM	PVM_CD163
H334-1-TTTGACTCAGTAACGG-0	H334	H	NPSAD-136-A1	1	MG	Adapt	Adapt_HSPA1A
H334-2-AACAGGGCATGGACAG-1	H334	H	NPSAD-136-A2	2	MG	Adapt	Adapt_HIF1A
H334-2-AACGTCAGTGGCCTCA-1	H334	H	NPSAD-136-A2	2	MG	Adapt	Adapt_HIST
H334-2-AATTTCCGTTATCCAG-1	H334	H	NPSAD-136-A2	2	MG	Adapt	Adapt_HIST
H334-2-ACCATTTAGTTGCGAG-1	H334	H	NPSAD-136-A2	2	MG	Adapt	Adapt_AIF1
H334-2-ACCGTTCAGTATTAGG-1	H334	H	NPSAD-136-A2	2	MG	Adapt	Adapt_HIST
H334-2-ACCTGTCCAAATCGGG-1	H334	H	NPSAD-136-A2	2	MG	Adapt	Adapt_HSPA1A
H334-2-ACGGGTCGTCGTTATG-1	H334	H	NPSAD-136-A2	2	MG	Adapt	Adapt_HIST
H334-2-ACGTACACATGATCTG-1	H334	H	NPSAD-136-A2	2	MG	Adapt	Adapt_HIST
H334-2-AGAGCAGGTGTTCCTC-1	H334	H	NPSAD-136-A2	2	MG	Adapt	Adapt_HIF1A
H334-2-AGATCCATCCTGTACC-1	H334	H	NPSAD-136-A2	2	MG	Adapt	Adapt_HIST
H334-2-AGCATCACAGACCAGA-1	H334	H	NPSAD-136-A2	2	MG	Adapt	Adapt_HIF1A
H334-2-AGTGTTGGTCGAGTGA-1	H334	H	NPSAD-136-A2	2	MG	Adapt	Adapt_AIF1
H334-2-ATACTTCTCTGGCCGA-1	H334	H	NPSAD-136-A2	2	MG	Adapt	Adapt_HIST
H334-2-ATCGTAGAGAGCTGAC-1	H334	H	NPSAD-136-A2	2	MG	Prolif	Prolif_MKI67
H334-2-ATGATCGCAATCTAGC-1	H334	H	NPSAD-136-A2	2	MG	Adapt	Adapt_HSPA1A
H334-2-ATTGGGTCAAATTAGG-1	H334	H	NPSAD-136-A2	2	MG	Adapt	Adapt_HIST
H334-2-CAAAGAAGTTTCACAG-1	H334	H	NPSAD-136-A2	2	MG	Adapt	Adapt_HIST
H334-2-CAACAACGTGTCTTAG-1	H334	H	NPSAD-136-A2	2	MG	Adapt	Adapt_HSPA1A
H334-2-CAAGGGAAGTCATCCA-1	H334	H	NPSAD-136-A2	2	MG	Adapt	Adapt_HIST
H334-2-CACAACAGTGGTATGG-1	H334	H	NPSAD-136-A2	2	MG	Homeo	Homeo_PICALM
H334-2-CACGTTCGTGGACCTC-1	H334	H	NPSAD-136-A2	2	MG	Adapt	Adapt_HSPA1A
H334-2-CACTTCGAGCGAGTCA-1	H334	H	NPSAD-136-A2	2	MG	Adapt	Adapt_AIF1
H334-2-CAGTGCGGTGTTATCG-1	H334	H	NPSAD-136-A2	2	MG	Adapt	Adapt_HIST
H334-2-CATACTTAGAGTCTTC-1	H334	H	NPSAD-136-A2	2	MG	Adapt	Adapt_HIST
H334-2-CCCGGAATCAGGAAAT-1	H334	H	NPSAD-136-A2	2	MG	Adapt	Adapt_HSPA1A
H334-2-CCTCATGCAGCGCTTG-1	H334	H	NPSAD-136-A2	2	MG	Adapt	Adapt_TMEM163
H334-2-CGAGTGCGTTTAAGGA-1	H334	H	NPSAD-136-A2	2	MG	Adapt	Adapt_HIF1A
H334-2-CGGGACTAGAGGTGCT-1	H334	H	NPSAD-136-A2	2	PVM	PVM	PVM_CD163
H334-2-CGTAATGCAATAACCC-1	H334	H	NPSAD-136-A2	2	MG	Adapt	Adapt_HSPA1A
H334-2-CGTGAATCAGATACCT-1	H334	H	NPSAD-136-A2	2	MG	Adapt	Adapt_HSPA1A
H334-2-CTCAGTCCACCCTATC-1	H334	H	NPSAD-136-A2	2	MG	Adapt	Adapt_HIST
H334-2-CTCCTCCTCACAAGGG-1	H334	H	NPSAD-136-A2	2	MG	Adapt	Adapt_HSPA1A
H334-2-CTCCTTTGTATCGGTT-1	H334	H	NPSAD-136-A2	2	MG	Adapt	Adapt_HSPA1A
H334-2-CTTCCTTGTTGCAAGG-1	H334	H	NPSAD-136-A2	2	MG	Adapt	Adapt_HIST
H334-2-CTTCTCTGTACCACGC-1	H334	H	NPSAD-136-A2	2	MG	Adapt	Adapt_HSPA1A
H334-2-CTTCTCTTCAACGAGG-1	H334	H	NPSAD-136-A2	2	MG	Adapt	Adapt_HIST
H334-2-GAACTGTTCGGTCGGT-1	H334	H	NPSAD-136-A2	2	MG	Adapt	Adapt_HIST
H334-2-GAATCACGTAGACGGT-1	H334	H	NPSAD-136-A2	2	MG	Adapt	Adapt_HIST
H334-2-GACTCAAGTAACACGG-1	H334	H	NPSAD-136-A2	2	MG	Adapt	Adapt_AIF1
H334-2-GAGCCTGAGCGATTCT-1	H334	H	NPSAD-136-A2	2	MG	Adapt	Adapt_TMEM163
H334-2-GATGATCGTTCCACAA-1	H334	H	NPSAD-136-A2	2	MG	Homeo	Homeo_PICALM
H334-2-GATGTTGTCGTCGGGT-1	H334	H	NPSAD-136-A2	2	PVM	PVM	PVM_CD163
H334-2-GCAGGCTCAACACTAC-1	H334	H	NPSAD-136-A2	2	MG	Adapt	Adapt_HSPA1A
H334-2-GCCAGGTCATGAGAAT-1	H334	H	NPSAD-136-A2	2	MG	Prolif	Prolif_MKI67
H334-2-GCGAGAAGTACTCAAC-1	H334	H	NPSAD-136-A2	2	MG	Adapt	Adapt_HIST
H334-2-GCTTCACCAGCGCGTT-1	H334	H	NPSAD-136-A2	2	MG	Adapt	Adapt_HIST
H334-2-GGAGATGCAGTTAGGG-1	H334	H	NPSAD-136-A2	2	MG	ADAM	ADAM_GPNMB
H334-2-GGATCTATCAAGGACG-1	H334	H	NPSAD-136-A2	2	MG	Adapt	Adapt_HIST
H334-2-GGCAGTCTCGCACGAC-1	H334	H	NPSAD-136-A2	2	MG	Adapt	Adapt_HIST
H334-2-GGCTTGGTCGGATAAA-1	H334	H	NPSAD-136-A2	2	MG	Adapt	Adapt_HIST
H334-2-GGGACAATCCGCACGA-1	H334	H	NPSAD-136-A2	2	MG	Homeo	Homeo_FRMD4A
H334-2-GGGACCTGTGCACAAG-1	H334	H	NPSAD-136-A2	2	MG	Adapt	Adapt_HSPA1A
H334-2-GGGACTCAGCCGAACA-1	H334	H	NPSAD-136-A2	2	MG	Adapt	Adapt_HIST
H334-2-GTCTGTCGTTAGGCCC-1	H334	H	NPSAD-136-A2	2	MG	Adapt	Adapt_HIF1A
H334-2-TACATTCGTACGATGG-1	H334	H	NPSAD-136-A2	2	MG	Adapt	Adapt_HIST
H334-2-TATATCCTCGACGATT-1	H334	H	NPSAD-136-A2	2	MG	Adapt	Adapt_HSPA1A
H334-2-TATCTTGAGTTCCATG-1	H334	H	NPSAD-136-A2	2	MG	Adapt	Adapt_AIF1
H334-2-TATTGGGTCACGAACT-1	H334	H	NPSAD-136-A2	2	MG	Homeo	Homeo_PICALM
H334-2-TATTTCGAGCACTGGA-1	H334	H	NPSAD-136-A2	2	MG	Adapt	Adapt_HIST
H334-2-TCTACATCAGCTACTA-1	H334	H	NPSAD-136-A2	2	MG	Homeo	Homeo_PICALM
H334-2-TGAATGCTCATTGCTT-1	H334	H	NPSAD-136-A2	2	MG	Adapt	Adapt_HIST
H334-2-TGAGCATTCCAGTTCC-1	H334	H	NPSAD-136-A2	2	MG	Adapt	Adapt_HIST
H334-2-TGATCTTAGGGCCTCT-1	H334	H	NPSAD-136-A2	2	MG	Adapt	Adapt_HSPA1A
H334-2-TGATGCAGTCATCTAG-1	H334	H	NPSAD-136-A2	2	MG	Adapt	Adapt_HSPA1A
H334-2-TGCTCCACAACCAGAG-1	H334	H	NPSAD-136-A2	2	MG	Adapt	Adapt_HIST
H334-2-TGGAGAGTCTGTCAGA-1	H334	H	NPSAD-136-A2	2	MG	Adapt	Adapt_HIST
H334-2-TGTAAGCGTAGGCTGA-1	H334	H	NPSAD-136-A2	2	MG	Adapt	Adapt_HIST
H334-2-TGTTGAGTCTTCACAT-1	H334	H	NPSAD-136-A2	2	MG	Adapt	Adapt_HIF1A
H334-2-TTAGGCAAGTATGAGT-1	H334	H	NPSAD-136-A2	2	MG	Adapt	Adapt_HIST
H334-2-TTCATGTCATCGTCCT-1	H334	H	NPSAD-136-A2	2	MG	Homeo	Homeo_PICALM
H334-2-TTCATTGTCACAACCA-1	H334	H	NPSAD-136-A2	2	MG	Adapt	Adapt_HIST
H334-2-TTGCCTGGTCCCAAAT-1	H334	H	NPSAD-136-A2	2	MG	Adapt	Adapt_HIST
H334-2-TTGTTTGAGAGCATAT-1	H334	H	NPSAD-136-A2	2	MG	Adapt	Adapt_HIST
H334-2-TTTGGAGGTCGTCGGT-1	H334	H	NPSAD-136-A2	2	MG	Adapt	Adapt_HSPA1A
H334-2-TTTGTTGTCGGCCCAA-1	H334	H	NPSAD-136-A2	2	PVM	PVM	PVM_CD163
H335-2-AAACCCAGTCGAATGG-0	H335	H	NPSAD-280-C2	2	MG	Homeo	Homeo_PICALM
H335-2-AAACGAAGTTTACGTG-0	H335	H	NPSAD-280-C2	2	MG	Homeo	Homeo_FRMD4A
H335-2-AAAGAACAGAACGCGT-0	H335	H	NPSAD-280-C2	2	MG	Homeo	Homeo_PICALM
H335-2-AAAGGATTCTAGGAAA-0	H335	H	NPSAD-280-C2	2	MG	Homeo	Homeo_FRMD4A
H335-2-AAAGGGCCAGTCTTCC-0	H335	H	NPSAD-280-C2	2	MG	Homeo	Homeo_PICALM
H335-2-AAAGTGACACTGAGGA-0	H335	H	NPSAD-280-C2	2	MG	Homeo	Homeo_PICALM
H335-2-AACAAAGGTAACCAGG-0	H335	H	NPSAD-280-C2	2	MG	Homeo	Homeo_PICALM
H335-2-AACAAAGTCGTCAGAT-0	H335	H	NPSAD-280-C2	2	MG	Homeo	Homeo_PICALM
H335-2-AACCAACTCGACGATT-0	H335	H	NPSAD-280-C2	2	MG	Homeo	Homeo_PICALM
H335-2-AACCTGATCTCCAAGA-0	H335	H	NPSAD-280-C2	2	MG	Homeo	Homeo_PICALM
H335-2-AACGGGAGTTTCGTGA-0	H335	H	NPSAD-280-C2	2	MG	Homeo	Homeo_FRMD4A
H335-2-AATCACGAGCGCATCC-0	H335	H	NPSAD-280-C2	2	MG	Homeo	Homeo_FRMD4A
H335-2-AATGCCAAGACTTCCA-0	H335	H	NPSAD-280-C2	2	MG	Homeo	Homeo_PICALM
H335-2-ACACCAAAGGTAAGGA-0	H335	H	NPSAD-280-C2	2	MG	Homeo	Homeo_PICALM
H335-2-ACACCAATCACTGGTA-0	H335	H	NPSAD-280-C2	2	MG	Homeo	Homeo_PICALM
H335-2-ACACGCGGTTCTCGCT-0	H335	H	NPSAD-280-C2	2	MG	Homeo	Homeo_PICALM
H335-2-ACAGGGATCTATCCAT-0	H335	H	NPSAD-280-C2	2	MG	Homeo	Homeo_PICALM
H335-2-ACATTTCGTGAGAACC-0	H335	H	NPSAD-280-C2	2	MG	Homeo	Homeo_PICALM
H335-2-ACCCTCATCGCCTCTA-0	H335	H	NPSAD-280-C2	2	MG	Homeo	Homeo_PICALM
H335-2-ACCTGAACACAGTGAG-0	H335	H	NPSAD-280-C2	2	MG	Homeo	Homeo_PICALM
H335-2-ACTCCCATCTGCCTCA-0	H335	H	NPSAD-280-C2	2	MG	Homeo	Homeo_PICALM
H335-2-ACTTAGGAGGCTCACC-0	H335	H	NPSAD-280-C2	2	MG	Adapt	Adapt_HIST
H335-2-ACTTCGCGTGAGCTCC-0	H335	H	NPSAD-280-C2	2	MG	Homeo	Homeo_PICALM
H335-2-AGAAGCGTCCGCGGAT-0	H335	H	NPSAD-280-C2	2	MG	Homeo	Homeo_PICALM
H335-2-AGACACTAGAAATTCG-0	H335	H	NPSAD-280-C2	2	MG	Homeo	Homeo_PICALM
H335-2-AGAGAATCATCTCGTC-0	H335	H	NPSAD-280-C2	2	MG	Homeo	Homeo_PICALM
H335-2-AGATAGACAGATTTCG-0	H335	H	NPSAD-280-C2	2	MG	Homeo	Homeo_PICALM
H335-2-AGCCAATAGCACCTGC-0	H335	H	NPSAD-280-C2	2	MG	Homeo	Homeo_PICALM
H335-2-AGCGTATAGCCGCACT-0	H335	H	NPSAD-280-C2	2	MG	Adapt	Adapt_HIST
H335-2-AGGATAAAGCGGTATG-0	H335	H	NPSAD-280-C2	2	MG	Homeo	Homeo_PICALM
H335-2-AGGATAATCGGACGTC-0	H335	H	NPSAD-280-C2	2	MG	Homeo	Homeo_PICALM
H335-2-AGGATCTAGTGATAAC-0	H335	H	NPSAD-280-C2	2	MG	Homeo	Homeo_FRMD4A
H335-2-AGGCCACAGAGCATCG-0	H335	H	NPSAD-280-C2	2	MG	Homeo	Homeo_PICALM
H335-2-AGGGTCCTCGCCTATC-0	H335	H	NPSAD-280-C2	2	MG	Adapt	Adapt_HIST
H335-2-AGGGTGAGTGGAACAC-0	H335	H	NPSAD-280-C2	2	MG	Homeo	Homeo_PICALM
H335-2-AGGTGTTCATGACAGG-0	H335	H	NPSAD-280-C2	2	MG	Homeo	Homeo_PICALM
H335-2-AGGTTACCAATACCTG-0	H335	H	NPSAD-280-C2	2	MG	Homeo	Homeo_PICALM
H335-2-AGTCACAAGACTAAGT-0	H335	H	NPSAD-280-C2	2	MG	Homeo	Homeo_PICALM
H335-2-AGTGATCGTCCATAGT-0	H335	H	NPSAD-280-C2	2	MG	Homeo	Homeo_FRMD4A
H335-2-ATAGGCTAGTACTGGG-0	H335	H	NPSAD-280-C2	2	MG	Homeo	Homeo_PICALM
H335-2-ATCATTCTCAATCAGC-0	H335	H	NPSAD-280-C2	2	MG	Homeo	Homeo_PICALM
H335-2-ATGGATCCATGACCCG-0	H335	H	NPSAD-280-C2	2	MG	Homeo	Homeo_PICALM
H335-2-ATGGGTTTCGATGGAG-0	H335	H	NPSAD-280-C2	2	MG	Homeo	Homeo_PICALM
H335-2-ATGGTTGAGAGTGTTA-0	H335	H	NPSAD-280-C2	2	MG	Homeo	Homeo_PICALM
H335-2-ATGTCCCCAGGTACGA-0	H335	H	NPSAD-280-C2	2	MG	Homeo	Homeo_PICALM
H335-2-ATTACCTAGATGTAGT-0	H335	H	NPSAD-280-C2	2	MG	Homeo	Homeo_PICALM
H335-2-ATTATCCGTCGAAACG-0	H335	H	NPSAD-280-C2	2	MG	Homeo	Homeo_PICALM
H335-2-ATTCTACGTTGTGTTG-0	H335	H	NPSAD-280-C2	2	MG	Homeo	Homeo_PICALM
H335-2-ATTGGGTTCCGCGGAT-0	H335	H	NPSAD-280-C2	2	MG	Homeo	Homeo_PICALM
H335-2-CAACAGTGTTAGAGTA-0	H335	H	NPSAD-280-C2	2	MG	Homeo	Homeo_FRMD4A
H335-2-CAACCAAGTAGTCTGT-0	H335	H	NPSAD-280-C2	2	MG	Homeo	Homeo_PICALM
H335-2-CAACCAAGTGGCTAGA-0	H335	H	NPSAD-280-C2	2	MG	Homeo	Homeo_PICALM
H335-2-CAACGATGTTAAGTCC-0	H335	H	NPSAD-280-C2	2	MG	Homeo	Homeo_PICALM
H335-2-CAAGCTAGTCTCAAGT-0	H335	H	NPSAD-280-C2	2	MG	Homeo	Homeo_PICALM
H335-2-CACACAAGTAATCAAG-0	H335	H	NPSAD-280-C2	2	MG	Homeo	Homeo_PICALM
H335-2-CACAGATGTTTGTTCT-0	H335	H	NPSAD-280-C2	2	MG	Homeo	Homeo_PICALM
H335-2-CACAGGCTCCGTGCGA-0	H335	H	NPSAD-280-C2	2	MG	Homeo	Homeo_PICALM
H335-2-CACTTCGTCTCGGTAA-0	H335	H	NPSAD-280-C2	2	MG	Homeo	Homeo_PICALM
H335-2-CAGCACGGTTTGGCTA-0	H335	H	NPSAD-280-C2	2	MG	Homeo	Homeo_FRMD4A
H335-2-CAGCACGTCTTGGCTC-0	H335	H	NPSAD-280-C2	2	MG	Homeo	Homeo_PICALM
H335-2-CATCCGTTCGCATTAG-0	H335	H	NPSAD-280-C2	2	MG	Homeo	Homeo_PICALM
H335-2-CATCGCTCATGTGGTT-0	H335	H	NPSAD-280-C2	2	MG	Homeo	Homeo_PICALM
H335-2-CATGCAAAGGTAAGTT-0	H335	H	NPSAD-280-C2	2	PVM	PVM	PVM_CD163
H335-2-CATGCAATCAGCAATC-0	H335	H	NPSAD-280-C2	2	MG	Homeo	Homeo_FRMD4A
H335-2-CATGCCTAGATCGCCC-0	H335	H	NPSAD-280-C2	2	MG	Homeo	Homeo_PICALM
H335-2-CATGCTCAGCGAATGC-0	H335	H	NPSAD-280-C2	2	MG	Homeo	Homeo_FRMD4A
H335-2-CATGGATGTATCTCGA-0	H335	H	NPSAD-280-C2	2	MG	Homeo	Homeo_PICALM
H335-2-CATTCATTCTCGTCGT-0	H335	H	NPSAD-280-C2	2	MG	Homeo	Homeo_PICALM
H335-2-CATTGAGCACCGTCTT-0	H335	H	NPSAD-280-C2	2	MG	Homeo	Homeo_FRMD4A
H335-2-CCAATGATCCGGCTTT-0	H335	H	NPSAD-280-C2	2	MG	Homeo	Homeo_PICALM
H335-2-CCACAAAGTATCACGT-0	H335	H	NPSAD-280-C2	2	MG	Homeo	Homeo_PICALM
H335-2-CCACCATCACTCCACT-0	H335	H	NPSAD-280-C2	2	MG	Homeo	Homeo_PICALM
H335-2-CCACGAGTCGCTCCTA-0	H335	H	NPSAD-280-C2	2	MG	Homeo	Homeo_PICALM
H335-2-CCCAACTCAATTGCCA-0	H335	H	NPSAD-280-C2	2	MG	Homeo	Homeo_PICALM
H335-2-CCGGACAAGACCGTTT-0	H335	H	NPSAD-280-C2	2	MG	Homeo	Homeo_FRMD4A
H335-2-CCGGACAAGAGGTCGT-0	H335	H	NPSAD-280-C2	2	MG	Homeo	Homeo_PICALM
H335-2-CCGGACACAGCGAGTA-0	H335	H	NPSAD-280-C2	2	MG	Homeo	Homeo_PICALM
H335-2-CCGGACATCCGGTTCT-0	H335	H	NPSAD-280-C2	2	MG	Homeo	Homeo_PICALM
H335-2-CCGGTAGTCCACGAAT-0	H335	H	NPSAD-280-C2	2	MG	Homeo	Homeo_PICALM
H335-2-CCGTAGGTCTCTATAC-0	H335	H	NPSAD-280-C2	2	MG	Homeo	Homeo_PICALM
H335-2-CCTCAACGTAAGACCG-0	H335	H	NPSAD-280-C2	2	MG	Homeo	Homeo_PICALM
H335-2-CCTCAACTCCCAGGCA-0	H335	H	NPSAD-280-C2	2	MG	Homeo	Homeo_FRMD4A
H335-2-CCTCAGTAGTATGACA-0	H335	H	NPSAD-280-C2	2	MG	Adapt	Adapt_HIST
H335-2-CCTCCAATCCTAACAG-0	H335	H	NPSAD-280-C2	2	MG	Homeo	Homeo_PICALM
H335-2-CCTCCTCAGATAACGT-0	H335	H	NPSAD-280-C2	2	MG	Homeo	Homeo_PICALM
H335-2-CCTGTTGTCCATACTT-0	H335	H	NPSAD-280-C2	2	MG	Homeo	Homeo_FRMD4A
H335-2-CCTTCAGAGGGTACGT-0	H335	H	NPSAD-280-C2	2	MG	Homeo	Homeo_PICALM
H335-2-CGAAGGACACTGAATC-0	H335	H	NPSAD-280-C2	2	MG	Homeo	Homeo_PICALM
H335-2-CGAGGAAGTGCCGAAA-0	H335	H	NPSAD-280-C2	2	MG	Homeo	Homeo_PICALM
H335-2-CGAGTTAAGCAGCCTC-0	H335	H	NPSAD-280-C2	2	PVM	PVM	PVM_CD163
H335-2-CGGAATTCAGGTTCCG-0	H335	H	NPSAD-280-C2	2	MG	Homeo	Homeo_PICALM
H335-2-CGGGTGTTCCTAAACG-0	H335	H	NPSAD-280-C2	2	MG	Homeo	Homeo_PICALM
H335-2-CGTAATGTCGCTTACC-0	H335	H	NPSAD-280-C2	2	MG	Homeo	Homeo_PICALM
H335-2-CTATAGGTCGTAGTGT-0	H335	H	NPSAD-280-C2	2	MG	Homeo	Homeo_PICALM
H335-2-CTCAATTCAGCCCAGT-0	H335	H	NPSAD-280-C2	2	MG	Homeo	Homeo_PICALM
H335-2-CTCATGCGTACGAGCA-0	H335	H	NPSAD-280-C2	2	MG	Homeo	Homeo_PICALM
H335-2-CTCCACATCTATGTGG-0	H335	H	NPSAD-280-C2	2	MG	Homeo	Homeo_PICALM
H335-2-CTCCTCCAGCCTGAGA-0	H335	H	NPSAD-280-C2	2	MG	Homeo	Homeo_PICALM
H335-2-CTGAATGAGTTTAGGA-0	H335	H	NPSAD-280-C2	2	MG	Homeo	Homeo_PICALM
H335-2-CTGCCATCAGGAGGAG-0	H335	H	NPSAD-280-C2	2	MG	Homeo	Homeo_PICALM
H335-2-CTGGTCTTCCGCTAGG-0	H335	H	NPSAD-280-C2	2	MG	Homeo	Homeo_PICALM
H335-2-CTGTATTTCTGGGCAC-0	H335	H	NPSAD-280-C2	2	MG	Homeo	Homeo_PICALM
H335-2-CTGTGAAGTACGATGG-0	H335	H	NPSAD-280-C2	2	MG	Homeo	Homeo_PICALM
H335-2-CTTACCGGTTAGGGAC-0	H335	H	NPSAD-280-C2	2	MG	Homeo	Homeo_FRMD4A
H335-2-CTTCCGAAGCGAGTAC-0	H335	H	NPSAD-280-C2	2	MG	Homeo	Homeo_PICALM
H335-2-CTTCTAACACGACAGA-0	H335	H	NPSAD-280-C2	2	MG	Homeo	Homeo_PICALM
H335-2-CTTCTCTGTGCATCTA-0	H335	H	NPSAD-280-C2	2	MG	Homeo	Homeo_PICALM
H335-2-GAACGTTAGTACGTCT-0	H335	H	NPSAD-280-C2	2	MG	Homeo	Homeo_PICALM
H335-2-GACAGCCAGACCGTTT-0	H335	H	NPSAD-280-C2	2	MG	Homeo	Homeo_PICALM
H335-2-GACCCAGCACGGTGTC-0	H335	H	NPSAD-280-C2	2	MG	Homeo	Homeo_PICALM
H335-2-GACCGTGGTATAGGGC-0	H335	H	NPSAD-280-C2	2	MG	Homeo	Homeo_PICALM
H335-2-GACTATGAGCTACGTT-0	H335	H	NPSAD-280-C2	2	MG	Homeo	Homeo_PICALM
H335-2-GACTATGAGTACTGTC-0	H335	H	NPSAD-280-C2	2	MG	Homeo	Homeo_PICALM
H335-2-GACTTCCTCTTAGCAG-0	H335	H	NPSAD-280-C2	2	MG	Homeo	Homeo_PICALM
H335-2-GAGATGGAGTAGCATA-0	H335	H	NPSAD-280-C2	2	MG	Homeo	Homeo_PICALM
H335-2-GAGCCTGCAGAACTAA-0	H335	H	NPSAD-280-C2	2	MG	Homeo	Homeo_PICALM
H335-2-GAGCCTGTCCCTGTTG-0	H335	H	NPSAD-280-C2	2	MG	Homeo	Homeo_FRMD4A
H335-2-GAGGGTACACCCTATC-0	H335	H	NPSAD-280-C2	2	MG	Homeo	Homeo_PICALM
H335-2-GAGTCTACACTGGATT-0	H335	H	NPSAD-280-C2	2	MG	Homeo	Homeo_PICALM
H335-2-GAGTTACGTGACGCCT-0	H335	H	NPSAD-280-C2	2	MG	Homeo	Homeo_PICALM
H335-2-GATAGCTCAGAATTCC-0	H335	H	NPSAD-280-C2	2	MG	Homeo	Homeo_PICALM
H335-2-GATGACTAGGGCATGT-0	H335	H	NPSAD-280-C2	2	MG	Homeo	Homeo_PICALM
H335-2-GATTGGTCACGCACCA-0	H335	H	NPSAD-280-C2	2	MG	Homeo	Homeo_PICALM
H335-2-GCACGTGTCGGCTATA-0	H335	H	NPSAD-280-C2	2	MG	Homeo	Homeo_PICALM
H335-2-GCAGCCAGTGAGATCG-0	H335	H	NPSAD-280-C2	2	MG	Homeo	Homeo_PICALM
H335-2-GCAGGCTGTCCCGCAA-0	H335	H	NPSAD-280-C2	2	MG	Homeo	Homeo_PICALM
H335-2-GCCCAGATCAAGAAAC-0	H335	H	NPSAD-280-C2	2	MG	Homeo	Homeo_PICALM
H335-2-GCTACAAGTCTTCAAG-0	H335	H	NPSAD-280-C2	2	MG	Homeo	Homeo_PICALM
H335-2-GCTACCTCATGTGTCA-0	H335	H	NPSAD-280-C2	2	MG	Homeo	Homeo_PICALM
H335-2-GCTGAATAGATACTGA-0	H335	H	NPSAD-280-C2	2	MG	Homeo	Homeo_PICALM
H335-2-GCTGGGTAGCTCGAAG-0	H335	H	NPSAD-280-C2	2	MG	Homeo	Homeo_PICALM
H335-2-GCTGGGTGTCACTTCC-0	H335	H	NPSAD-280-C2	2	MG	Homeo	Homeo_FRMD4A
H335-2-GCTTGGGTCTATGTGG-0	H335	H	NPSAD-280-C2	2	MG	Adapt	Adapt_HIST
H335-2-GGAGGATTCCGGTTCT-0	H335	H	NPSAD-280-C2	2	MG	Homeo	Homeo_PICALM
H335-2-GGAGGTAAGGTAAACT-0	H335	H	NPSAD-280-C2	2	MG	Homeo	Homeo_PICALM
H335-2-GGCACGTAGGCTAGCA-0	H335	H	NPSAD-280-C2	2	MG	Homeo	Homeo_PICALM
H335-2-GGCTTTCTCAGCATTG-0	H335	H	NPSAD-280-C2	2	MG	Homeo	Homeo_FRMD4A
H335-2-GGGATGAGTGCCGGTT-0	H335	H	NPSAD-280-C2	2	MG	Homeo	Homeo_PICALM
H335-2-GGGCCATAGTAACGAT-0	H335	H	NPSAD-280-C2	2	MG	Homeo	Homeo_PICALM
H335-2-GGGTATTCAATTTCGG-0	H335	H	NPSAD-280-C2	2	MG	Homeo	Homeo_PICALM
H335-2-GGGTATTTCGGAGATG-0	H335	H	NPSAD-280-C2	2	MG	Homeo	Homeo_PICALM
H335-2-GGTAGAGAGATGACCG-0	H335	H	NPSAD-280-C2	2	MG	Homeo	Homeo_PICALM
H335-2-GGTCACGTCTCGCAGG-0	H335	H	NPSAD-280-C2	2	MG	Homeo	Homeo_PICALM
H335-2-GGTGATTAGAGCACTG-0	H335	H	NPSAD-280-C2	2	MG	Homeo	Homeo_PICALM
H335-2-GTAGAAATCTAATTCC-0	H335	H	NPSAD-280-C2	2	MG	Homeo	Homeo_PICALM
H335-2-GTAGGTTCATCGATAC-0	H335	H	NPSAD-280-C2	2	MG	Homeo	Homeo_FRMD4A
H335-2-GTCAGCGGTAGTCGGA-0	H335	H	NPSAD-280-C2	2	MG	Homeo	Homeo_FRMD4A
H335-2-GTCATGAAGGCAGGGA-0	H335	H	NPSAD-280-C2	2	MG	Homeo	Homeo_PICALM
H335-2-GTGACGCCAAGTGGTG-0	H335	H	NPSAD-280-C2	2	MG	Homeo	Homeo_PICALM
H335-2-GTGCTGGTCTGAGAAA-0	H335	H	NPSAD-280-C2	2	MG	Homeo	Homeo_FRMD4A
H335-2-GTGTTCCTCTAGAACC-0	H335	H	NPSAD-280-C2	2	MG	Homeo	Homeo_PICALM
H335-2-GTTAGTGGTAGGTAGC-0	H335	H	NPSAD-280-C2	2	MG	Homeo	Homeo_PICALM
H335-2-GTTCTATCACTTCAAG-0	H335	H	NPSAD-280-C2	2	MG	Homeo	Homeo_PICALM
H335-2-GTTTGGATCAGACCTA-0	H335	H	NPSAD-280-C2	2	MG	Adapt	Adapt_HIST
H335-2-TAATCTCCACAGGATG-0	H335	H	NPSAD-280-C2	2	MG	Homeo	Homeo_PICALM
H335-2-TACAGGTTCTGGGCGT-0	H335	H	NPSAD-280-C2	2	MG	Homeo	Homeo_PICALM
H335-2-TACCCACCAATGGCAG-0	H335	H	NPSAD-280-C2	2	MG	Homeo	Homeo_PICALM
H335-2-TACGCTCAGGCATTTC-0	H335	H	NPSAD-280-C2	2	MG	Homeo	Homeo_FRMD4A
H335-2-TACTTACAGACTCCGC-0	H335	H	NPSAD-280-C2	2	MG	Homeo	Homeo_FRMD4A
H335-2-TACTTGTCAGACCAAG-0	H335	H	NPSAD-280-C2	2	MG	Homeo	Homeo_PICALM
H335-2-TATCGCCTCAGTCATG-0	H335	H	NPSAD-280-C2	2	MG	Adapt	Adapt_HIST
H335-2-TATCTTGGTTACGTAC-0	H335	H	NPSAD-280-C2	2	MG	Adapt	Adapt_HIST
H335-2-TATTGGGCAAGTGGCA-0	H335	H	NPSAD-280-C2	2	MG	Adapt	Adapt_IFI44L
H335-2-TCAAGCAAGTACCATC-0	H335	H	NPSAD-280-C2	2	MG	Homeo	Homeo_PICALM
H335-2-TCAAGTGAGGCCGCTT-0	H335	H	NPSAD-280-C2	2	MG	Homeo	Homeo_PICALM
H335-2-TCACAAGCACAGTACT-0	H335	H	NPSAD-280-C2	2	MG	Homeo	Homeo_PICALM
H335-2-TCACGCTAGTCATTGC-0	H335	H	NPSAD-280-C2	2	MG	Homeo	Homeo_PICALM
H335-2-TCATATCGTGAGAGGG-0	H335	H	NPSAD-280-C2	2	MG	Homeo	Homeo_PICALM
H335-2-TCATTACTCCTACACC-0	H335	H	NPSAD-280-C2	2	MG	Homeo	Homeo_PICALM
H335-2-TCCACGTTCCTAGCTC-0	H335	H	NPSAD-280-C2	2	MG	Homeo	Homeo_PICALM
H335-2-TCCACGTTCGTGAGAG-0	H335	H	NPSAD-280-C2	2	MG	Homeo	Homeo_PICALM
H335-2-TCCATCGCAACTCATG-0	H335	H	NPSAD-280-C2	2	MG	Homeo	Homeo_FRMD4A
H335-2-TCCGAAAAGGCTTAAA-0	H335	H	NPSAD-280-C2	2	MG	Homeo	Homeo_PICALM
H335-2-TCCTGCAGTTAAGCAA-0	H335	H	NPSAD-280-C2	2	PVM	PVM	PVM_CD163
H335-2-TCGAAGTGTGACTGAG-0	H335	H	NPSAD-280-C2	2	MG	Adapt	Adapt_TMEM163
H335-2-TCGGGCAAGGGCTAAC-0	H335	H	NPSAD-280-C2	2	MG	Homeo	Homeo_PICALM
H335-2-TCGTCCAAGACCTCAT-0	H335	H	NPSAD-280-C2	2	MG	Homeo	Homeo_PICALM
H335-2-TCTACATGTGTTGACT-0	H335	H	NPSAD-280-C2	2	MG	Homeo	Homeo_FRMD4A
H335-2-TCTTGCGAGCACTAAA-0	H335	H	NPSAD-280-C2	2	MG	Homeo	Homeo_PICALM
H335-2-TCTTGCGCATCCTTGC-0	H335	H	NPSAD-280-C2	2	MG	Homeo	Homeo_PICALM
H335-2-TGAATGCCATTGCCTC-0	H335	H	NPSAD-280-C2	2	MG	Adapt	Adapt_CCL3
H335-2-TGACAGTGTAAGATTG-0	H335	H	NPSAD-280-C2	2	MG	Homeo	Homeo_PICALM
H335-2-TGATCAGAGATAACAC-0	H335	H	NPSAD-280-C2	2	MG	Homeo	Homeo_PICALM
H335-2-TGCAGGCTCTCTGCCA-0	H335	H	NPSAD-280-C2	2	MG	Homeo	Homeo_PICALM
H335-2-TGCAGTATCTCCTGCA-0	H335	H	NPSAD-280-C2	2	MG	Homeo	Homeo_PICALM
H335-2-TGCGATAAGCTCATAC-0	H335	H	NPSAD-280-C2	2	MG	Homeo	Homeo_PICALM
H335-2-TGGAACTCATTGGGAG-0	H335	H	NPSAD-280-C2	2	MG	Homeo	Homeo_PICALM
H335-2-TGGAGAGAGCGACTTT-0	H335	H	NPSAD-280-C2	2	MG	Homeo	Homeo_PICALM
H335-2-TGGCGTGGTGACTCTA-0	H335	H	NPSAD-280-C2	2	MG	Homeo	Homeo_PICALM
H335-2-TGGGAGATCAAAGAAC-0	H335	H	NPSAD-280-C2	2	MG	Homeo	Homeo_PICALM
H335-2-TGGTACACACTCTAGA-0	H335	H	NPSAD-280-C2	2	MG	Homeo	Homeo_PICALM
H335-2-TGTCCTGCAGAAGTGC-0	H335	H	NPSAD-280-C2	2	MG	Homeo	Homeo_PICALM
H335-2-TGTCCTGGTAGTCTGT-0	H335	H	NPSAD-280-C2	2	MG	Homeo	Homeo_PICALM
H335-2-TGTGATGAGCCTCTCT-0	H335	H	NPSAD-280-C2	2	MG	Homeo	Homeo_FRMD4A
H335-2-TGTTGGACACATGGTT-0	H335	H	NPSAD-280-C2	2	MG	Homeo	Homeo_PICALM
H335-2-TGTTGGAGTAGCCAGA-0	H335	H	NPSAD-280-C2	2	MG	Homeo	Homeo_PICALM
H335-2-TTACAGGAGTCTTGGT-0	H335	H	NPSAD-280-C2	2	PVM	PVM	PVM_CD163
H335-2-TTACTGTGTAGTTCCA-0	H335	H	NPSAD-280-C2	2	MG	Homeo	Homeo_PICALM
H335-2-TTAGGGTGTGCGGATA-0	H335	H	NPSAD-280-C2	2	MG	exAM	exAM_ERN1
H335-2-TTATTGCTCTCCTGTG-0	H335	H	NPSAD-280-C2	2	PVM	PVM	PVM_CD163
H335-2-TTCAATCAGAATCGAT-0	H335	H	NPSAD-280-C2	2	MG	Homeo	Homeo_PICALM
H335-2-TTCCAATAGCAACTTC-0	H335	H	NPSAD-280-C2	2	MG	Homeo	Homeo_PICALM
H335-2-TTCCACGCAAGTACCT-0	H335	H	NPSAD-280-C2	2	MG	Homeo	Homeo_PICALM
H335-2-TTCGCTGCATGGCTAT-0	H335	H	NPSAD-280-C2	2	MG	Homeo	Homeo_PICALM
H335-2-TTGAGTGAGGAACGTC-0	H335	H	NPSAD-280-C2	2	MG	Homeo	Homeo_FRMD4A
H335-2-TTGCATTAGTGCAGCA-0	H335	H	NPSAD-280-C2	2	MG	Homeo	Homeo_FRMD4A
H335-2-TTGTTTGCAACGGCCT-0	H335	H	NPSAD-280-C2	2	MG	Homeo	Homeo_FRMD4A
H335-2-TTGTTTGCAGGTACGA-0	H335	H	NPSAD-280-C2	2	MG	Homeo	Homeo_PICALM
H335-2-TTTACTGCAGAGTGAC-0	H335	H	NPSAD-280-C2	2	MG	Homeo	Homeo_PICALM
H335-2-TTTAGTCGTATGGTAA-0	H335	H	NPSAD-280-C2	2	MG	Homeo	Homeo_PICALM
H335-2-TTTGGAGGTCCCGTGA-0	H335	H	NPSAD-280-C2	2	MG	Homeo	Homeo_PICALM
H335-1-AAACGCTTCATCGCCT-1	H335	H	NPSAD-280-C1	1	MG	Homeo	Homeo_PICALM
H335-1-AAAGGATGTATCAGCT-1	H335	H	NPSAD-280-C1	1	MG	Homeo	Homeo_PICALM
H335-1-AACACACCAGCTGCCA-1	H335	H	NPSAD-280-C1	1	MG	Homeo	Homeo_FRMD4A
H335-1-AACCACACACCTCGTT-1	H335	H	NPSAD-280-C1	1	MG	Homeo	Homeo_FRMD4A
H335-1-AAGACTCGTGCTCGTG-1	H335	H	NPSAD-280-C1	1	MG	Homeo	Homeo_PICALM
H335-1-AAGGTAAGTGTTAGCT-1	H335	H	NPSAD-280-C1	1	MG	Homeo	Homeo_PICALM
H335-1-AAGTGAAGTCGACTTA-1	H335	H	NPSAD-280-C1	1	MG	Homeo	Homeo_FRMD4A
H335-1-AATCGACAGTAACGTA-1	H335	H	NPSAD-280-C1	1	MG	Homeo	Homeo_PICALM
H335-1-AATGGAAAGTGCACAG-1	H335	H	NPSAD-280-C1	1	MG	Homeo	Homeo_PICALM
H335-1-AATGGCTGTTTCGGCG-1	H335	H	NPSAD-280-C1	1	MG	Homeo	Homeo_PICALM
H335-1-AATTCCTTCGCTTGCT-1	H335	H	NPSAD-280-C1	1	MG	Homeo	Homeo_PICALM
H335-1-ACACTGAAGCATTGAA-1	H335	H	NPSAD-280-C1	1	MG	Adapt	Adapt_TMEM163
H335-1-ACATTTCTCTGGGCGT-1	H335	H	NPSAD-280-C1	1	MG	Homeo	Homeo_PICALM
H335-1-ACCACAAAGGACAACC-1	H335	H	NPSAD-280-C1	1	MG	Homeo	Homeo_PICALM
H335-1-ACCATTTAGCGGACAT-1	H335	H	NPSAD-280-C1	1	PVM	PVM	PVM_CD163
H335-1-ACGCACGTCCTACTGC-1	H335	H	NPSAD-280-C1	1	MG	Homeo	Homeo_PICALM
H335-1-ACGGAAGAGAAGCGCT-1	H335	H	NPSAD-280-C1	1	MG	Adapt	Adapt_AIF1
H335-1-ACGGAAGGTTAGTTCG-1	H335	H	NPSAD-280-C1	1	MG	Homeo	Homeo_PICALM
H335-1-ACGGTTATCTTCCAGC-1	H335	H	NPSAD-280-C1	1	MG	Homeo	Homeo_PICALM
H335-1-AGAAATGGTCATCTAG-1	H335	H	NPSAD-280-C1	1	MG	Homeo	Homeo_PICALM
H335-1-AGACAGGAGCCTAGGA-1	H335	H	NPSAD-280-C1	1	MG	Homeo	Homeo_PICALM
H335-1-AGAGCCCAGCCGATTT-1	H335	H	NPSAD-280-C1	1	MG	Homeo	Homeo_PICALM
H335-1-AGATGAACAACCGATT-1	H335	H	NPSAD-280-C1	1	MG	Homeo	Homeo_FRMD4A
H335-1-AGCCAGCGTAAGTTAG-1	H335	H	NPSAD-280-C1	1	MG	Homeo	Homeo_PICALM
H335-1-AGCGATTTCATAGACC-1	H335	H	NPSAD-280-C1	1	MG	Homeo	Homeo_PICALM
H335-1-AGCTTCCCAGCATTGT-1	H335	H	NPSAD-280-C1	1	MG	Homeo	Homeo_PICALM
H335-1-AGGAAATTCCCTGGTT-1	H335	H	NPSAD-280-C1	1	MG	Homeo	Homeo_PICALM
H335-1-AGGCTGCAGGCAGCTA-1	H335	H	NPSAD-280-C1	1	MG	Homeo	Homeo_PICALM
H335-1-AGGGCTCAGGATGAGA-1	H335	H	NPSAD-280-C1	1	MG	Homeo	Homeo_PICALM
H335-1-AGGTCATTCTTGGCTC-1	H335	H	NPSAD-280-C1	1	MG	Homeo	Homeo_PICALM
H335-1-AGGTTGTAGCCTTTGA-1	H335	H	NPSAD-280-C1	1	MG	Homeo	Homeo_PICALM
H335-1-AGTCACAAGCCTGAAG-1	H335	H	NPSAD-280-C1	1	MG	Homeo	Homeo_PICALM
H335-1-AGTCATGGTATCGAAA-1	H335	H	NPSAD-280-C1	1	MG	Homeo	Homeo_PICALM
H335-1-ATAGACCCAACTACGT-1	H335	H	NPSAD-280-C1	1	MG	Homeo	Homeo_PICALM
H335-1-ATCCACCAGCTCTATG-1	H335	H	NPSAD-280-C1	1	MG	Homeo	Homeo_PICALM
H335-1-ATCCACCGTTCGGTAT-1	H335	H	NPSAD-280-C1	1	MG	Homeo	Homeo_PICALM
H335-1-ATCCTATAGTTACGGG-1	H335	H	NPSAD-280-C1	1	MG	Homeo	Homeo_PICALM
H335-1-ATCGATGGTATAGGAT-1	H335	H	NPSAD-280-C1	1	MG	Homeo	Homeo_PICALM
H335-1-ATCGGATAGAATCCCT-1	H335	H	NPSAD-280-C1	1	MG	Homeo	Homeo_PICALM
H335-1-ATGCATGGTCTGCCTT-1	H335	H	NPSAD-280-C1	1	PVM	PVM	PVM_CD163
H335-1-ATGGGTTCACGTGAGA-1	H335	H	NPSAD-280-C1	1	MG	Homeo	Homeo_PICALM
H335-1-ATGGTTGCACCTCTGT-1	H335	H	NPSAD-280-C1	1	MG	Homeo	Homeo_PICALM
H335-1-ATGTCCCCAACGCATT-1	H335	H	NPSAD-280-C1	1	MG	Homeo	Homeo_PICALM
H335-1-ATTACCTTCTCCGAAA-1	H335	H	NPSAD-280-C1	1	MG	Adapt	Adapt_TMEM163
H335-1-ATTCACTCAATAAGGT-1	H335	H	NPSAD-280-C1	1	PVM	PVM	PVM_CD163
H335-1-ATTCCATCATGTCAGT-1	H335	H	NPSAD-280-C1	1	MG	Homeo	Homeo_PICALM
H335-1-ATTCTACTCACCTCAC-1	H335	H	NPSAD-280-C1	1	MG	Homeo	Homeo_PICALM
H335-1-ATTCTTGTCAAGCCAT-1	H335	H	NPSAD-280-C1	1	MG	Homeo	Homeo_PICALM
H335-1-ATTGTTCTCATGCAGT-1	H335	H	NPSAD-280-C1	1	MG	Homeo	Homeo_FRMD4A
H335-1-CAACAGTCACTTGGGC-1	H335	H	NPSAD-280-C1	1	MG	Homeo	Homeo_PICALM
H335-1-CACAACAAGGCGACAT-1	H335	H	NPSAD-280-C1	1	MG	Homeo	Homeo_PICALM
H335-1-CACAACATCCATACAG-1	H335	H	NPSAD-280-C1	1	MG	Homeo	Homeo_PICALM
H335-1-CACACAAAGAGTACCG-1	H335	H	NPSAD-280-C1	1	MG	Homeo	Homeo_PICALM
H335-1-CACAGGCAGAGCCGAT-1	H335	H	NPSAD-280-C1	1	PVM	PVM	PVM_CD163
H335-1-CACGGGTGTATAATGG-1	H335	H	NPSAD-280-C1	1	MG	Homeo	Homeo_PICALM
H335-1-CACTAAGAGTGAGCCA-1	H335	H	NPSAD-280-C1	1	MG	Homeo	Homeo_PICALM
H335-1-CACTGTCAGACTGGGT-1	H335	H	NPSAD-280-C1	1	MG	Homeo	Homeo_PICALM
H335-1-CAGAGCCGTATCGTTG-1	H335	H	NPSAD-280-C1	1	MG	Homeo	Homeo_PICALM
H335-1-CAGATACTCCACACCT-1	H335	H	NPSAD-280-C1	1	MG	Homeo	Homeo_PICALM
H335-1-CAGATCACAAGTATAG-1	H335	H	NPSAD-280-C1	1	MG	Homeo	Homeo_PICALM
H335-1-CAGCACGAGCGTTAGG-1	H335	H	NPSAD-280-C1	1	MG	Homeo	Homeo_PICALM
H335-1-CAGGGCTAGCGACATG-1	H335	H	NPSAD-280-C1	1	MG	Homeo	Homeo_PICALM
H335-1-CAGTGCGCACGGGCTT-1	H335	H	NPSAD-280-C1	1	MG	Homeo	Homeo_PICALM
H335-1-CATACCCGTCCTGTTC-1	H335	H	NPSAD-280-C1	1	MG	Homeo	Homeo_PICALM
H335-1-CATCCACGTCCAGCCA-1	H335	H	NPSAD-280-C1	1	MG	Homeo	Homeo_PICALM
H335-1-CATCCGTAGTGTTGAA-1	H335	H	NPSAD-280-C1	1	MG	Homeo	Homeo_PICALM
H335-1-CATGCGGGTCGCACGT-1	H335	H	NPSAD-280-C1	1	MG	Homeo	Homeo_PICALM
H335-1-CATGGTATCCCATTCG-1	H335	H	NPSAD-280-C1	1	MG	Homeo	Homeo_PICALM
H335-1-CATTCATCATGGGTTT-1	H335	H	NPSAD-280-C1	1	MG	Homeo	Homeo_FRMD4A
H335-1-CATTGAGAGGAAAGGT-1	H335	H	NPSAD-280-C1	1	MG	Homeo	Homeo_PICALM
H335-1-CATTTCATCAAATAGG-1	H335	H	NPSAD-280-C1	1	PVM	PVM	PVM_CD163
H335-1-CCAAGCGCATCGATGT-1	H335	H	NPSAD-280-C1	1	MG	Homeo	Homeo_PICALM
H335-1-CCAATGACACACCTAA-1	H335	H	NPSAD-280-C1	1	MG	Homeo	Homeo_PICALM
H335-1-CCAATTTGTAGTCCTA-1	H335	H	NPSAD-280-C1	1	MG	Adapt	Adapt_HIST
H335-1-CCACAAACATTGGGAG-1	H335	H	NPSAD-280-C1	1	MG	Homeo	Homeo_PICALM
H335-1-CCACACTCAAACTCGT-1	H335	H	NPSAD-280-C1	1	MG	Homeo	Homeo_FRMD4A
H335-1-CCACGAGAGCCAGTAG-1	H335	H	NPSAD-280-C1	1	MG	Homeo	Homeo_PICALM
H335-1-CCCGGAATCCAAGAGG-1	H335	H	NPSAD-280-C1	1	MG	Homeo	Homeo_PICALM
H335-1-CCCTAACAGTTGGCGA-1	H335	H	NPSAD-280-C1	1	MG	Homeo	Homeo_FRMD4A
H335-1-CCCTAACGTTGTAAAG-1	H335	H	NPSAD-280-C1	1	MG	Homeo	Homeo_PICALM
H335-1-CCGATGGCAGGTTCAT-1	H335	H	NPSAD-280-C1	1	MG	Homeo	Homeo_FRMD4A
H335-1-CCGTGAGAGCAGCGAT-1	H335	H	NPSAD-280-C1	1	MG	Homeo	Homeo_FRMD4A
H335-1-CCGTTCATCCGCACGA-1	H335	H	NPSAD-280-C1	1	MG	Homeo	Homeo_PICALM
H335-1-CCTAACCAGCTGTTCA-1	H335	H	NPSAD-280-C1	1	MG	Homeo	Homeo_FRMD4A
H335-1-CCTCAACTCGTCACCT-1	H335	H	NPSAD-280-C1	1	MG	Homeo	Homeo_PICALM
H335-1-CCTCACAAGACGCCAA-1	H335	H	NPSAD-280-C1	1	MG	Homeo	Homeo_PICALM
H335-1-CCTCACAAGATGACAT-1	H335	H	NPSAD-280-C1	1	MG	Homeo	Homeo_PICALM
H335-1-CCTCACATCAGCGCAC-1	H335	H	NPSAD-280-C1	1	MG	Homeo	Homeo_FRMD4A
H335-1-CCTCCAACATGACGGA-1	H335	H	NPSAD-280-C1	1	MG	Homeo	Homeo_PICALM
H335-1-CCTCCTCAGACCTCAT-1	H335	H	NPSAD-280-C1	1	MG	Homeo	Homeo_PICALM
H335-1-CCTCTCCTCGACACTA-1	H335	H	NPSAD-280-C1	1	PVM	PVM	PVM_CD163
H335-1-CCTTCAGTCTACGGTA-1	H335	H	NPSAD-280-C1	1	MG	Adapt	Adapt_HIST
H335-1-CCTTGTGAGAGTTGAT-1	H335	H	NPSAD-280-C1	1	MG	Homeo	Homeo_PICALM
H335-1-CGAAGGACATCCTTGC-1	H335	H	NPSAD-280-C1	1	MG	Homeo	Homeo_FRMD4A
H335-1-CGAAGTTAGAAGGCTC-1	H335	H	NPSAD-280-C1	1	MG	Homeo	Homeo_PICALM
H335-1-CGAATTGAGGCATTTC-1	H335	H	NPSAD-280-C1	1	MG	Homeo	Homeo_PICALM
H335-1-CGACAGCCAGTATTCG-1	H335	H	NPSAD-280-C1	1	MG	Homeo	Homeo_FRMD4A
H335-1-CGAGGAATCATCGCTC-1	H335	H	NPSAD-280-C1	1	MG	Homeo	Homeo_FRMD4A
H335-1-CGCATAAGTGCTTATG-1	H335	H	NPSAD-280-C1	1	MG	Homeo	Homeo_PICALM
H335-1-CGGAACCGTGTGGTCC-1	H335	H	NPSAD-280-C1	1	MG	Homeo	Homeo_PICALM
H335-1-CGGAATTAGGAAACGA-1	H335	H	NPSAD-280-C1	1	MG	Homeo	Homeo_PICALM
H335-1-CGGAATTCAGCAGTAG-1	H335	H	NPSAD-280-C1	1	MG	Homeo	Homeo_FRMD4A
H335-1-CGGACACTCTTGGAAC-1	H335	H	NPSAD-280-C1	1	MG	Homeo	Homeo_PICALM
H335-1-CGGGTGTCACCGCTAG-1	H335	H	NPSAD-280-C1	1	MG	Homeo	Homeo_PICALM
H335-1-CGTAATGTCGAGTTGT-1	H335	H	NPSAD-280-C1	1	MG	Homeo	Homeo_PICALM
H335-1-CTACCTGTCCGTCCTA-1	H335	H	NPSAD-280-C1	1	MG	Homeo	Homeo_PICALM
H335-1-CTACCTGTCTCTATGT-1	H335	H	NPSAD-280-C1	1	MG	exAM	exAM_ERN1
H335-1-CTACTATCAAGTGGCA-1	H335	H	NPSAD-280-C1	1	MG	Homeo	Homeo_PICALM
H335-1-CTAGACAAGCTGAAAT-1	H335	H	NPSAD-280-C1	1	MG	Homeo	Homeo_PICALM
H335-1-CTATCTAGTTCGGTAT-1	H335	H	NPSAD-280-C1	1	MG	Homeo	Homeo_PICALM
H335-1-CTCATGCAGTCTAGAA-1	H335	H	NPSAD-280-C1	1	MG	Homeo	Homeo_FRMD4A
H335-1-CTCCCTCCAGACATCT-1	H335	H	NPSAD-280-C1	1	MG	Homeo	Homeo_PICALM
H335-1-CTCCGATGTTACCCTC-1	H335	H	NPSAD-280-C1	1	MG	Homeo	Homeo_PICALM
H335-1-CTCCTCCAGGTTCATC-1	H335	H	NPSAD-280-C1	1	MG	Homeo	Homeo_PICALM
H335-1-CTCTCAGCATAATCCG-1	H335	H	NPSAD-280-C1	1	MG	Homeo	Homeo_PICALM
H335-1-CTGAATGGTCAGTCCG-1	H335	H	NPSAD-280-C1	1	MG	Homeo	Homeo_PICALM
H335-1-CTGAGCGGTCCAAAGG-1	H335	H	NPSAD-280-C1	1	MG	Homeo	Homeo_PICALM
H335-1-CTGAGGCAGACAGCTG-1	H335	H	NPSAD-280-C1	1	MG	Homeo	Homeo_PICALM
H335-1-CTGCTCAGTTTGGAAA-1	H335	H	NPSAD-280-C1	1	MG	Homeo	Homeo_PICALM
H335-1-CTGCTCATCATCGCCT-1	H335	H	NPSAD-280-C1	1	MG	Homeo	Homeo_PICALM
H335-1-CTGTAGAGTAACTAAG-1	H335	H	NPSAD-280-C1	1	MG	Homeo	Homeo_FRMD4A
H335-1-CTGTATTTCCACACAA-1	H335	H	NPSAD-280-C1	1	MG	Homeo	Homeo_FRMD4A
H335-1-CTTAGGACACACCGCA-1	H335	H	NPSAD-280-C1	1	MG	Homeo	Homeo_PICALM
H335-1-CTTCCGAAGCACTCAT-1	H335	H	NPSAD-280-C1	1	MG	Homeo	Homeo_PICALM
H335-1-CTTTCAAGTTCAGCTA-1	H335	H	NPSAD-280-C1	1	MG	Homeo	Homeo_FRMD4A
H335-1-CTTTCGGAGCGGTAGT-1	H335	H	NPSAD-280-C1	1	MG	Homeo	Homeo_PICALM
H335-1-GAAACCTAGAGTTGAT-1	H335	H	NPSAD-280-C1	1	PVM	PVM	PVM_CD163
H335-1-GAAGGACAGTCGTTAC-1	H335	H	NPSAD-280-C1	1	MG	Homeo	Homeo_PICALM
H335-1-GAAGGACGTCGAGCTC-1	H335	H	NPSAD-280-C1	1	MG	Homeo	Homeo_PICALM
H335-1-GAATAGACAACAGCCC-1	H335	H	NPSAD-280-C1	1	MG	Homeo	Homeo_PICALM
H335-1-GAATCACAGGTCTTTG-1	H335	H	NPSAD-280-C1	1	MG	Homeo	Homeo_PICALM
H335-1-GAATCGTGTCACCGCA-1	H335	H	NPSAD-280-C1	1	MG	Homeo	Homeo_FRMD4A
H335-1-GACCCTTCAAATGAGT-1	H335	H	NPSAD-280-C1	1	MG	Homeo	Homeo_PICALM
H335-1-GACCTTCAGCATGATA-1	H335	H	NPSAD-280-C1	1	MG	Homeo	Homeo_PICALM
H335-1-GACGCTGTCGTGCTCT-1	H335	H	NPSAD-280-C1	1	MG	Homeo	Homeo_PICALM
H335-1-GACGTTAAGCGAATGC-1	H335	H	NPSAD-280-C1	1	MG	Homeo	Homeo_PICALM
H335-1-GACTCTCGTACTCAAC-1	H335	H	NPSAD-280-C1	1	MG	Homeo	Homeo_PICALM
H335-1-GAGACTTAGCGCCGTT-1	H335	H	NPSAD-280-C1	1	MG	Homeo	Homeo_PICALM
H335-1-GAGAGGTTCTAGGAAA-1	H335	H	NPSAD-280-C1	1	MG	Homeo	Homeo_PICALM
H335-1-GAGTCTATCCGTGCGA-1	H335	H	NPSAD-280-C1	1	MG	Homeo	Homeo_PICALM
H335-1-GAGTGTTAGCGGATCA-1	H335	H	NPSAD-280-C1	1	MG	Homeo	Homeo_PICALM
H335-1-GAGTTTGAGCATCAAA-1	H335	H	NPSAD-280-C1	1	MG	Homeo	Homeo_PICALM
H335-1-GCAACATGTAACAGTA-1	H335	H	NPSAD-280-C1	1	MG	Homeo	Homeo_FRMD4A
H335-1-GCACGGTCAGTTGAAA-1	H335	H	NPSAD-280-C1	1	MG	Homeo	Homeo_PICALM
H335-1-GCACTAAGTGAGACCA-1	H335	H	NPSAD-280-C1	1	MG	Homeo	Homeo_PICALM
H335-1-GCGAGAACACTGATTG-1	H335	H	NPSAD-280-C1	1	MG	Homeo	Homeo_PICALM
H335-1-GCGTTTCGTCCGGACT-1	H335	H	NPSAD-280-C1	1	MG	Homeo	Homeo_PICALM
H335-1-GCTCAAACAATCACGT-1	H335	H	NPSAD-280-C1	1	MG	Homeo	Homeo_PICALM
H335-1-GCTTCACTCTTCTAAC-1	H335	H	NPSAD-280-C1	1	MG	Homeo	Homeo_PICALM
H335-1-GGAAGTGCAAGAGAGA-1	H335	H	NPSAD-280-C1	1	MG	Homeo	Homeo_FRMD4A
H335-1-GGAATCTAGACGCTCC-1	H335	H	NPSAD-280-C1	1	MG	Homeo	Homeo_PICALM
H335-1-GGAGGTAGTCATAACC-1	H335	H	NPSAD-280-C1	1	MG	Homeo	Homeo_PICALM
H335-1-GGCGTCAGTCGAGCTC-1	H335	H	NPSAD-280-C1	1	MG	Homeo	Homeo_PICALM
H335-1-GGCTTTCAGCTAGAGC-1	H335	H	NPSAD-280-C1	1	MG	Homeo	Homeo_PICALM
H335-1-GGGATGACACTGTGTA-1	H335	H	NPSAD-280-C1	1	MG	Homeo	Homeo_PICALM
H335-1-GGGCTACTCGGTCGAC-1	H335	H	NPSAD-280-C1	1	MG	Homeo	Homeo_PICALM
H335-1-GGGTCACGTCGAATTC-1	H335	H	NPSAD-280-C1	1	MG	Homeo	Homeo_PICALM
H335-1-GGGTCTGCAATAGTCC-1	H335	H	NPSAD-280-C1	1	MG	Homeo	Homeo_PICALM
H335-1-GGGTGAAAGTGATAAC-1	H335	H	NPSAD-280-C1	1	MG	Homeo	Homeo_PICALM
H335-1-GGTAATCGTATGCAAA-1	H335	H	NPSAD-280-C1	1	MG	Homeo	Homeo_PICALM
H335-1-GGTCACGAGCAAATCA-1	H335	H	NPSAD-280-C1	1	MG	Homeo	Homeo_PICALM
H335-1-GTAACACGTTACAGCT-1	H335	H	NPSAD-280-C1	1	MG	Homeo	Homeo_PICALM
H335-1-GTAACACTCTTCGTAT-1	H335	H	NPSAD-280-C1	1	MG	Homeo	Homeo_FRMD4A
H335-1-GTAACCATCGCGTTTC-1	H335	H	NPSAD-280-C1	1	MG	Homeo	Homeo_PICALM
H335-1-GTAGAGGGTGTAAACA-1	H335	H	NPSAD-280-C1	1	MG	Homeo	Homeo_PICALM
H335-1-GTCAAACTCAACCCGG-1	H335	H	NPSAD-280-C1	1	MG	Homeo	Homeo_PICALM
H335-1-GTCACGGGTCCGACGT-1	H335	H	NPSAD-280-C1	1	MG	Homeo	Homeo_PICALM
H335-1-GTCCTCACACTTGAGT-1	H335	H	NPSAD-280-C1	1	MG	Homeo	Homeo_PICALM
H335-1-GTCCTCATCAAGCCTA-1	H335	H	NPSAD-280-C1	1	MG	Adapt	Adapt_IFI44L
H335-1-GTCGAATCATGGCACC-1	H335	H	NPSAD-280-C1	1	MG	Homeo	Homeo_PICALM
H335-1-GTGAGCCCAAGTGGGT-1	H335	H	NPSAD-280-C1	1	MG	Homeo	Homeo_PICALM
H335-1-GTGGAGAGTAACCCTA-1	H335	H	NPSAD-280-C1	1	MG	Homeo	Homeo_PICALM
H335-1-GTGGTTACACCCAATA-1	H335	H	NPSAD-280-C1	1	MG	Homeo	Homeo_PICALM
H335-1-GTTCATTTCGCCTTTG-1	H335	H	NPSAD-280-C1	1	MG	Homeo	Homeo_FRMD4A
H335-1-GTTCTATAGGCTTCCG-1	H335	H	NPSAD-280-C1	1	MG	Homeo	Homeo_PICALM
H335-1-GTTGAACCATATCTCT-1	H335	H	NPSAD-280-C1	1	MG	Homeo	Homeo_PICALM
H335-1-GTTGTCCGTACAGGTG-1	H335	H	NPSAD-280-C1	1	MG	Homeo	Homeo_PICALM
H335-1-GTTTGGAGTTGCTCCT-1	H335	H	NPSAD-280-C1	1	MG	Homeo	Homeo_PICALM
H335-1-TAACGACCACAATTCG-1	H335	H	NPSAD-280-C1	1	MG	Homeo	Homeo_PICALM
H335-1-TACCGAATCTGTTGGA-1	H335	H	NPSAD-280-C1	1	MG	Homeo	Homeo_PICALM
H335-1-TACGCTCAGCACGATG-1	H335	H	NPSAD-280-C1	1	MG	Homeo	Homeo_PICALM
H335-1-TACGGTAGTCCACACG-1	H335	H	NPSAD-280-C1	1	MG	Homeo	Homeo_PICALM
H335-1-TACTTCAGTTCTCCAC-1	H335	H	NPSAD-280-C1	1	MG	Homeo	Homeo_PICALM
H335-1-TAGGTTGAGACTCAAA-1	H335	H	NPSAD-280-C1	1	MG	Homeo	Homeo_PICALM
H335-1-TATCGCCAGGTTCCAT-1	H335	H	NPSAD-280-C1	1	MG	Homeo	Homeo_PICALM
H335-1-TCAATCTTCTCCCTAG-1	H335	H	NPSAD-280-C1	1	MG	Homeo	Homeo_PICALM
H335-1-TCACACCCACTTACAG-1	H335	H	NPSAD-280-C1	1	PVM	PVM	PVM_CD163
H335-1-TCACATTGTCACATTG-1	H335	H	NPSAD-280-C1	1	MG	Homeo	Homeo_PICALM
H335-1-TCAGGGCGTACTCGAT-1	H335	H	NPSAD-280-C1	1	MG	Homeo	Homeo_PICALM
H335-1-TCAGTCCAGTTGGAAT-1	H335	H	NPSAD-280-C1	1	MG	Homeo	Homeo_PICALM
H335-1-TCAGTTTTCACCCTTG-1	H335	H	NPSAD-280-C1	1	MG	Homeo	Homeo_PICALM
H335-1-TCATACTCACTGAGGA-1	H335	H	NPSAD-280-C1	1	MG	Homeo	Homeo_PICALM
H335-1-TCATGTTAGGCCTGAA-1	H335	H	NPSAD-280-C1	1	MG	Homeo	Homeo_PICALM
H335-1-TCATTACTCCAAGCCG-1	H335	H	NPSAD-280-C1	1	MG	Homeo	Homeo_PICALM
H335-1-TCATTCACAAAGAACT-1	H335	H	NPSAD-280-C1	1	MG	Homeo	Homeo_PICALM
H335-1-TCATTTGAGGTACATA-1	H335	H	NPSAD-280-C1	1	MG	Homeo	Homeo_PICALM
H335-1-TCCACCAAGCAAACAT-1	H335	H	NPSAD-280-C1	1	MG	Homeo	Homeo_PICALM
H335-1-TCCAGAAAGTATGAGT-1	H335	H	NPSAD-280-C1	1	MG	Homeo	Homeo_PICALM
H335-1-TCCATCGCAGATCATC-1	H335	H	NPSAD-280-C1	1	MG	Homeo	Homeo_PICALM
H335-1-TCCATGCGTACAGTCT-1	H335	H	NPSAD-280-C1	1	MG	Homeo	Homeo_PICALM
H335-1-TCCCACATCACATTGG-1	H335	H	NPSAD-280-C1	1	MG	Homeo	Homeo_PICALM
H335-1-TCCGATCAGGCTGGAT-1	H335	H	NPSAD-280-C1	1	MG	Homeo	Homeo_PICALM
H335-1-TCGACGGAGTTGAAGT-1	H335	H	NPSAD-280-C1	1	MG	Homeo	Homeo_PICALM
H335-1-TCGATTTGTTCTAACG-1	H335	H	NPSAD-280-C1	1	MG	Homeo	Homeo_PICALM
H335-1-TCGCTCAAGTGGAATT-1	H335	H	NPSAD-280-C1	1	MG	Homeo	Homeo_PICALM
H335-1-TCGCTTGTCGGCATCG-1	H335	H	NPSAD-280-C1	1	MG	Adapt	Adapt_HIF1A
H335-1-TCTCTGGGTCGAATGG-1	H335	H	NPSAD-280-C1	1	MG	Homeo	Homeo_FRMD4A
H335-1-TCTTAGTAGGGCCAAT-1	H335	H	NPSAD-280-C1	1	MG	Homeo	Homeo_PICALM
H335-1-TCTTCCTAGCAATTAG-1	H335	H	NPSAD-280-C1	1	MG	Homeo	Homeo_FRMD4A
H335-1-TGACAGTAGTATTAGG-1	H335	H	NPSAD-280-C1	1	MG	Homeo	Homeo_PICALM
H335-1-TGACCCTTCTATCGTT-1	H335	H	NPSAD-280-C1	1	MG	Homeo	Homeo_FRMD4A
H335-1-TGAGACTAGGGTGGGA-1	H335	H	NPSAD-280-C1	1	MG	Homeo	Homeo_PICALM
H335-1-TGAGGAGAGAACCGCA-1	H335	H	NPSAD-280-C1	1	MG	Homeo	Homeo_PICALM
H335-1-TGAGGAGGTCGGTACC-1	H335	H	NPSAD-280-C1	1	MG	Homeo	Homeo_PICALM
H335-1-TGAGGTTTCAGAGTTC-1	H335	H	NPSAD-280-C1	1	MG	Homeo	Homeo_PICALM
H335-1-TGCACGGTCACACCCT-1	H335	H	NPSAD-280-C1	1	MG	Homeo	Homeo_PICALM
H335-1-TGCATGAGTGCGTTTA-1	H335	H	NPSAD-280-C1	1	MG	Homeo	Homeo_PICALM
H335-1-TGCCGAGTCAAGCGTT-1	H335	H	NPSAD-280-C1	1	MG	Homeo	Homeo_PICALM
H335-1-TGCGGGTCAGGCATGA-1	H335	H	NPSAD-280-C1	1	MG	Homeo	Homeo_PICALM
H335-1-TGGAGGATCGTTTACT-1	H335	H	NPSAD-280-C1	1	MG	Homeo	Homeo_PICALM
H335-1-TGGGAAGCATCCGTGG-1	H335	H	NPSAD-280-C1	1	MG	Homeo	Homeo_PICALM
H335-1-TGGGAGAGTTGGTACT-1	H335	H	NPSAD-280-C1	1	MG	Homeo	Homeo_FRMD4A
H335-1-TGGGTTATCGTGTGGC-1	H335	H	NPSAD-280-C1	1	MG	Homeo	Homeo_PICALM
H335-1-TGTAAGCCAGGACGAT-1	H335	H	NPSAD-280-C1	1	MG	Homeo	Homeo_PICALM
H335-1-TGTCCACAGCGCAATG-1	H335	H	NPSAD-280-C1	1	MG	Homeo	Homeo_PICALM
H335-1-TGTCCCAGTCTTACAG-1	H335	H	NPSAD-280-C1	1	MG	Homeo	Homeo_PICALM
H335-1-TGTCCCATCATAAGGA-1	H335	H	NPSAD-280-C1	1	PVM	PVM	PVM_CD163
H335-1-TGTGATGAGCTACTGT-1	H335	H	NPSAD-280-C1	1	MG	Homeo	Homeo_PICALM
H335-1-TGTGATGCACCTGTCT-1	H335	H	NPSAD-280-C1	1	MG	Homeo	Homeo_PICALM
H335-1-TGTGCGGTCTTGGAAC-1	H335	H	NPSAD-280-C1	1	MG	Homeo	Homeo_PICALM
H335-1-TTAATCCAGAACTTCC-1	H335	H	NPSAD-280-C1	1	MG	Homeo	Homeo_PICALM
H335-1-TTACCGCGTGCGGCTT-1	H335	H	NPSAD-280-C1	1	MG	Homeo	Homeo_PICALM
H335-1-TTATTGCGTCACTGAT-1	H335	H	NPSAD-280-C1	1	MG	Homeo	Homeo_PICALM
H335-1-TTCAATCTCGACGACC-1	H335	H	NPSAD-280-C1	1	MG	Homeo	Homeo_PICALM
H335-1-TTCATTGTCCCTGGTT-1	H335	H	NPSAD-280-C1	1	MG	Homeo	Homeo_PICALM
H335-1-TTCATTGTCCTGGTCT-1	H335	H	NPSAD-280-C1	1	MG	Homeo	Homeo_PICALM
H335-1-TTCCGTGCATGATAGA-1	H335	H	NPSAD-280-C1	1	MG	Homeo	Homeo_PICALM
H335-1-TTCCTAAAGTTGGCGA-1	H335	H	NPSAD-280-C1	1	MG	Homeo	Homeo_PICALM
H335-1-TTCCTTCAGCAAACAT-1	H335	H	NPSAD-280-C1	1	MG	Homeo	Homeo_PICALM
H335-1-TTCGCTGCAAGACTGG-1	H335	H	NPSAD-280-C1	1	MG	Homeo	Homeo_PICALM
H335-1-TTCTAACCACTTTAGG-1	H335	H	NPSAD-280-C1	1	MG	Homeo	Homeo_PICALM
H335-1-TTCTGTAGTGCAACAG-1	H335	H	NPSAD-280-C1	1	MG	Homeo	Homeo_FRMD4A
H335-1-TTCTTCCCAGATCATC-1	H335	H	NPSAD-280-C1	1	MG	Homeo	Homeo_PICALM
H335-1-TTGATGGTCCTACGGG-1	H335	H	NPSAD-280-C1	1	MG	Homeo	Homeo_PICALM
H335-1-TTGCCTGAGTCTCCTC-1	H335	H	NPSAD-280-C1	1	MG	Homeo	Homeo_PICALM
H335-1-TTTACGTGTATGATCC-1	H335	H	NPSAD-280-C1	1	MG	Homeo	Homeo_PICALM
H335-1-TTTACGTGTTAAGTCC-1	H335	H	NPSAD-280-C1	1	MG	Homeo	Homeo_PICALM
H335-1-TTTATGCAGACGACTG-1	H335	H	NPSAD-280-C1	1	MG	Homeo	Homeo_PICALM
H335-1-TTTATGCTCCATTTGT-1	H335	H	NPSAD-280-C1	1	MG	Homeo	Homeo_PICALM
H335-1-TTTCCTCTCCCGAGTG-1	H335	H	NPSAD-280-C1	1	MG	Homeo	Homeo_PICALM
H336-1-AAAGGATAGACGGTTG-0	H336	H	NPSAD-20201209-A1	1	MG	Homeo	Homeo_PICALM
H336-1-AAAGGATCAAGGAGTC-0	H336	H	NPSAD-20201209-A1	1	MG	Homeo	Homeo_PICALM
H336-1-AAAGTCCAGGCTGTAG-0	H336	H	NPSAD-20201209-A1	1	MG	Homeo	Homeo_FRMD4A
H336-1-AAAGTCCAGTCTGCAT-0	H336	H	NPSAD-20201209-A1	1	MG	Homeo	Homeo_PICALM
H336-1-AAAGTGATCAAACCCA-0	H336	H	NPSAD-20201209-A1	1	MG	Homeo	Homeo_PICALM
H336-1-AAAGTGATCATCAGTG-0	H336	H	NPSAD-20201209-A1	1	MG	Homeo	Homeo_PICALM
H336-1-AACAGGGTCTATCGCC-0	H336	H	NPSAD-20201209-A1	1	MG	Homeo	Homeo_PICALM
H336-1-AACCACACATCAGCTA-0	H336	H	NPSAD-20201209-A1	1	MG	Homeo	Homeo_PICALM
H336-1-AACCTTTCAAGAGGCT-0	H336	H	NPSAD-20201209-A1	1	MG	Homeo	Homeo_PICALM
H336-1-AACGAAAAGGTACAGC-0	H336	H	NPSAD-20201209-A1	1	MG	Homeo	Homeo_FRMD4A
H336-1-AACTTCTCACTCTCGT-0	H336	H	NPSAD-20201209-A1	1	MG	Homeo	Homeo_FRMD4A
H336-1-AAGATAGAGAGTTGAT-0	H336	H	NPSAD-20201209-A1	1	MG	Homeo	Homeo_PICALM
H336-1-AAGTCGTTCCTGGCTT-0	H336	H	NPSAD-20201209-A1	1	MG	Homeo	Homeo_PICALM
H336-1-AAGTTCGCATGACTTG-0	H336	H	NPSAD-20201209-A1	1	MG	Homeo	Homeo_FRMD4A
H336-1-AATGCCAGTACCTGTA-0	H336	H	NPSAD-20201209-A1	1	MG	Homeo	Homeo_PICALM
H336-1-AATGGCTTCCTTCACG-0	H336	H	NPSAD-20201209-A1	1	MG	Homeo	Homeo_PICALM
H336-1-ACAGGGAGTTGAGTCT-0	H336	H	NPSAD-20201209-A1	1	MG	Homeo	Homeo_FRMD4A
H336-1-ACATCGATCCCTCAAC-0	H336	H	NPSAD-20201209-A1	1	MG	Homeo	Homeo_FRMD4A
H336-1-ACCACAATCCTAGCTC-0	H336	H	NPSAD-20201209-A1	1	MG	Homeo	Homeo_FRMD4A
H336-1-ACCCAAAGTACTCCGG-0	H336	H	NPSAD-20201209-A1	1	MG	Homeo	Homeo_PICALM
H336-1-ACCTACCTCCATCTCG-0	H336	H	NPSAD-20201209-A1	1	MG	Homeo	Homeo_PICALM
H336-1-ACGATCACACGACAAG-0	H336	H	NPSAD-20201209-A1	1	MG	Homeo	Homeo_PICALM
H336-1-ACGGGTCAGACTGGGT-0	H336	H	NPSAD-20201209-A1	1	MG	Homeo	Homeo_PICALM
H336-1-ACGTAACCAATGAACA-0	H336	H	NPSAD-20201209-A1	1	MG	Homeo	Homeo_PICALM
H336-1-ACGTAGTCATCCGAGC-0	H336	H	NPSAD-20201209-A1	1	MG	Homeo	Homeo_FRMD4A
H336-1-ACTATCTAGGGAGTTC-0	H336	H	NPSAD-20201209-A1	1	MG	Homeo	Homeo_PICALM
H336-1-ACTATGGTCTCTCAAT-0	H336	H	NPSAD-20201209-A1	1	MG	Homeo	Homeo_FRMD4A
H336-1-ACTGATGGTCAGTCGC-0	H336	H	NPSAD-20201209-A1	1	MG	Homeo	Homeo_PICALM
H336-1-ACTGTCCGTACTCAAC-0	H336	H	NPSAD-20201209-A1	1	MG	Homeo	Homeo_PICALM
H336-1-AGAAGCGAGGACGGAG-0	H336	H	NPSAD-20201209-A1	1	MG	Homeo	Homeo_PICALM
H336-1-AGAAGCGCAAATGGAT-0	H336	H	NPSAD-20201209-A1	1	MG	Homeo	Homeo_PICALM
H336-1-AGACTCACATCGCCTT-0	H336	H	NPSAD-20201209-A1	1	MG	Homeo	Homeo_PICALM
H336-1-AGAGCAGAGTTACTCG-0	H336	H	NPSAD-20201209-A1	1	MG	Homeo	Homeo_PICALM
H336-1-AGATAGACACCATTCC-0	H336	H	NPSAD-20201209-A1	1	MG	Homeo	Homeo_FRMD4A
H336-1-AGATAGACAGACTGCC-0	H336	H	NPSAD-20201209-A1	1	MG	Homeo	Homeo_FRMD4A
H336-1-AGATAGATCGTGGGTC-0	H336	H	NPSAD-20201209-A1	1	MG	Homeo	Homeo_FRMD4A
H336-1-AGCCACGAGTTTCGAC-0	H336	H	NPSAD-20201209-A1	1	MG	Homeo	Homeo_PICALM
H336-1-AGCGCCACACCCAACG-0	H336	H	NPSAD-20201209-A1	1	MG	Homeo	Homeo_FRMD4A
H336-1-AGCGCTGGTCACCACG-0	H336	H	NPSAD-20201209-A1	1	MG	Homeo	Homeo_FRMD4A
H336-1-AGCTACATCTTACTGT-0	H336	H	NPSAD-20201209-A1	1	MG	Homeo	Homeo_PICALM
H336-1-AGCTCAAGTCAGTCGC-0	H336	H	NPSAD-20201209-A1	1	MG	Homeo	Homeo_PICALM
H336-1-AGGAGGTAGCAAGTCG-0	H336	H	NPSAD-20201209-A1	1	MG	Homeo	Homeo_FRMD4A
H336-1-AGGATCTCAGTCGCTG-0	H336	H	NPSAD-20201209-A1	1	MG	Homeo	Homeo_FRMD4A
H336-1-AGGCATTCACCAGTAT-0	H336	H	NPSAD-20201209-A1	1	MG	Homeo	Homeo_FRMD4A
H336-1-AGGCCACAGAAGCCTG-0	H336	H	NPSAD-20201209-A1	1	MG	Homeo	Homeo_FRMD4A
H336-1-AGGCCACCACAGAAGC-0	H336	H	NPSAD-20201209-A1	1	MG	Homeo	Homeo_PICALM
H336-1-AGGCCACCAGCGTATT-0	H336	H	NPSAD-20201209-A1	1	MG	Homeo	Homeo_PICALM
H336-1-AGGCTGCCAAACGAGC-0	H336	H	NPSAD-20201209-A1	1	MG	Homeo	Homeo_PICALM
H336-1-AGGGCCTCAAGGCTTT-0	H336	H	NPSAD-20201209-A1	1	MG	Homeo	Homeo_PICALM
H336-1-AGGGCTCCACCGGCTA-0	H336	H	NPSAD-20201209-A1	1	MG	Homeo	Homeo_PICALM
H336-1-AGGTAGGGTTCCGGTG-0	H336	H	NPSAD-20201209-A1	1	MG	Homeo	Homeo_PICALM
H336-1-AGGTCATAGTCGCCCA-0	H336	H	NPSAD-20201209-A1	1	MG	Homeo	Homeo_FRMD4A
H336-1-AGGTCATCAAGACTGG-0	H336	H	NPSAD-20201209-A1	1	MG	Homeo	Homeo_PICALM
H336-1-AGGTCTATCACTGCTC-0	H336	H	NPSAD-20201209-A1	1	MG	Homeo	Homeo_PICALM
H336-1-AGGTGTTGTGGGCTCT-0	H336	H	NPSAD-20201209-A1	1	MG	Homeo	Homeo_PICALM
H336-1-AGTAACCTCGTTCTCG-0	H336	H	NPSAD-20201209-A1	1	MG	Homeo	Homeo_PICALM
H336-1-AGTACCAGTTACCTGA-0	H336	H	NPSAD-20201209-A1	1	MG	Homeo	Homeo_PICALM
H336-1-AGTAGCTGTTACCCTC-0	H336	H	NPSAD-20201209-A1	1	MG	Homeo	Homeo_PICALM
H336-1-AGTGCCGAGAGTCGAC-0	H336	H	NPSAD-20201209-A1	1	MG	Homeo	Homeo_PICALM
H336-1-AGTTAGCAGCTGACTT-0	H336	H	NPSAD-20201209-A1	1	MG	Homeo	Homeo_PICALM
H336-1-AGTTAGCGTCAGACTT-0	H336	H	NPSAD-20201209-A1	1	MG	Homeo	Homeo_PICALM
H336-1-AGTTCCCCAGCGTGAA-0	H336	H	NPSAD-20201209-A1	1	MG	Homeo	Homeo_FRMD4A
H336-1-ATACCGAAGCGTCGAA-0	H336	H	NPSAD-20201209-A1	1	MG	Homeo	Homeo_PICALM
H336-1-ATACCGAGTGAGGAAA-0	H336	H	NPSAD-20201209-A1	1	MG	Homeo	Homeo_PICALM
H336-1-ATATCCTGTCGTCTCT-0	H336	H	NPSAD-20201209-A1	1	MG	Homeo	Homeo_PICALM
H336-1-ATATCCTTCGTGAGAG-0	H336	H	NPSAD-20201209-A1	1	MG	Homeo	Homeo_PICALM
H336-1-ATCACGAAGTGATAGT-0	H336	H	NPSAD-20201209-A1	1	MG	Homeo	Homeo_PICALM
H336-1-ATCCCTGTCGAGTCTA-0	H336	H	NPSAD-20201209-A1	1	MG	Homeo	Homeo_PICALM
H336-1-ATCCTATAGGGACAGG-0	H336	H	NPSAD-20201209-A1	1	MG	Homeo	Homeo_PICALM
H336-1-ATCGATGAGTAGACAT-0	H336	H	NPSAD-20201209-A1	1	MG	Homeo	Homeo_FRMD4A
H336-1-ATCGGATCAACCTATG-0	H336	H	NPSAD-20201209-A1	1	MG	Homeo	Homeo_FRMD4A
H336-1-ATCGGCGGTAGCGTCC-0	H336	H	NPSAD-20201209-A1	1	MG	Adapt	Adapt_IFI44L
H336-1-ATGGGAGCAATGGCAG-0	H336	H	NPSAD-20201209-A1	1	MG	Homeo	Homeo_FRMD4A
H336-1-ATGGGTTCAAATACGA-0	H336	H	NPSAD-20201209-A1	1	MG	Homeo	Homeo_PICALM
H336-1-ATGTCTTAGTGGAAAG-0	H336	H	NPSAD-20201209-A1	1	MG	Homeo	Homeo_PICALM
H336-1-ATTCCATCAGCGTGCT-0	H336	H	NPSAD-20201209-A1	1	MG	Homeo	Homeo_FRMD4A
H336-1-ATTCGTTAGAGGATGA-0	H336	H	NPSAD-20201209-A1	1	MG	Homeo	Homeo_PICALM
H336-1-ATTCGTTAGTGCACCC-0	H336	H	NPSAD-20201209-A1	1	MG	Homeo	Homeo_FRMD4A
H336-1-ATTTCACAGAGTATAC-0	H336	H	NPSAD-20201209-A1	1	PVM	PVM	PVM_CD163
H336-1-ATTTCACAGCCGATTT-0	H336	H	NPSAD-20201209-A1	1	MG	Homeo	Homeo_PICALM
H336-1-CAACAGTAGCCGATTT-0	H336	H	NPSAD-20201209-A1	1	MG	Homeo	Homeo_PICALM
H336-1-CAACAGTAGTCCTGCG-0	H336	H	NPSAD-20201209-A1	1	MG	Homeo	Homeo_FRMD4A
H336-1-CAACAGTCAAGCACAG-0	H336	H	NPSAD-20201209-A1	1	MG	Homeo	Homeo_PICALM
H336-1-CAAGCTATCTCCCTAG-0	H336	H	NPSAD-20201209-A1	1	MG	Homeo	Homeo_FRMD4A
H336-1-CAAGGGATCCCTAGGG-0	H336	H	NPSAD-20201209-A1	1	MG	Homeo	Homeo_FRMD4A
H336-1-CACACAACACTCCGGA-0	H336	H	NPSAD-20201209-A1	1	MG	Homeo	Homeo_FRMD4A
H336-1-CACCAAACATCCGAAT-0	H336	H	NPSAD-20201209-A1	1	MG	Homeo	Homeo_FRMD4A
H336-1-CACCGTTAGCTGTGCC-0	H336	H	NPSAD-20201209-A1	1	MG	Homeo	Homeo_FRMD4A
H336-1-CACGGGTAGAATTGTG-0	H336	H	NPSAD-20201209-A1	1	MG	Homeo	Homeo_FRMD4A
H336-1-CACTAAGGTAGGACTG-0	H336	H	NPSAD-20201209-A1	1	MG	Homeo	Homeo_FRMD4A
H336-1-CACTGTCGTCGCGTCA-0	H336	H	NPSAD-20201209-A1	1	MG	Homeo	Homeo_PICALM
H336-1-CAGATCAAGGTACTGG-0	H336	H	NPSAD-20201209-A1	1	MG	Homeo	Homeo_PICALM
H336-1-CAGCAATTCAGAGTGG-0	H336	H	NPSAD-20201209-A1	1	MG	Homeo	Homeo_PICALM
H336-1-CAGCACGGTACCTAAC-0	H336	H	NPSAD-20201209-A1	1	MG	Homeo	Homeo_FRMD4A
H336-1-CATCAAGCAGGTGAGT-0	H336	H	NPSAD-20201209-A1	1	MG	Homeo	Homeo_PICALM
H336-1-CATCCCAGTGTCCCTT-0	H336	H	NPSAD-20201209-A1	1	MG	Homeo	Homeo_PICALM
H336-1-CATCCCATCTTCGCTG-0	H336	H	NPSAD-20201209-A1	1	MG	Homeo	Homeo_PICALM
H336-1-CATGCCTGTAGCTAAA-0	H336	H	NPSAD-20201209-A1	1	MG	Homeo	Homeo_PICALM
H336-1-CATGGTACAGGTGTTT-0	H336	H	NPSAD-20201209-A1	1	MG	Homeo	Homeo_PICALM
H336-1-CATGGTATCAGAGTGG-0	H336	H	NPSAD-20201209-A1	1	MG	Homeo	Homeo_FRMD4A
H336-1-CATTCTAGTCCAAAGG-0	H336	H	NPSAD-20201209-A1	1	MG	Homeo	Homeo_PICALM
H336-1-CATTCTAGTCTCTCAC-0	H336	H	NPSAD-20201209-A1	1	MG	Homeo	Homeo_FRMD4A
H336-1-CATTGAGCAGAGCTAG-0	H336	H	NPSAD-20201209-A1	1	MG	Adapt	Adapt_TMEM163
H336-1-CATTGCCTCCGCAACG-0	H336	H	NPSAD-20201209-A1	1	MG	Homeo	Homeo_PICALM
H336-1-CCAATTTTCCGATAGT-0	H336	H	NPSAD-20201209-A1	1	MG	Homeo	Homeo_FRMD4A
H336-1-CCACACTTCAGCTGAT-0	H336	H	NPSAD-20201209-A1	1	MG	Homeo	Homeo_PICALM
H336-1-CCACTTGTCGGTGTAT-0	H336	H	NPSAD-20201209-A1	1	MG	Homeo	Homeo_PICALM
H336-1-CCCTAACCAACCCGCA-0	H336	H	NPSAD-20201209-A1	1	MG	Homeo	Homeo_FRMD4A
H336-1-CCCTCAAAGCTGGAGT-0	H336	H	NPSAD-20201209-A1	1	MG	Homeo	Homeo_PICALM
H336-1-CCCTCAAGTACAAACA-0	H336	H	NPSAD-20201209-A1	1	MG	Homeo	Homeo_PICALM
H336-1-CCCTGATAGGGATCAC-0	H336	H	NPSAD-20201209-A1	1	MG	Homeo	Homeo_FRMD4A
H336-1-CCGGACACAATTTCTC-0	H336	H	NPSAD-20201209-A1	1	MG	Homeo	Homeo_PICALM
H336-1-CCGGGTAAGGTCTTTG-0	H336	H	NPSAD-20201209-A1	1	MG	Homeo	Homeo_FRMD4A
H336-1-CCTATCGAGTAGACCG-0	H336	H	NPSAD-20201209-A1	1	MG	Homeo	Homeo_PICALM
H336-1-CCTCAACGTTTCGTGA-0	H336	H	NPSAD-20201209-A1	1	MG	Homeo	Homeo_PICALM
H336-1-CCTCTAGTCTTGTGCC-0	H336	H	NPSAD-20201209-A1	1	MG	Homeo	Homeo_PICALM
H336-1-CCTTGTGTCGTTACCC-0	H336	H	NPSAD-20201209-A1	1	MG	Homeo	Homeo_PICALM
H336-1-CGAGTGCGTTATGTGC-0	H336	H	NPSAD-20201209-A1	1	MG	Homeo	Homeo_FRMD4A
H336-1-CGATCGGGTCACTAGT-0	H336	H	NPSAD-20201209-A1	1	MG	Homeo	Homeo_FRMD4A
H336-1-CGATCGGTCTGAGAGG-0	H336	H	NPSAD-20201209-A1	1	MG	Homeo	Homeo_PICALM
H336-1-CGCAGGTAGATGCTGG-0	H336	H	NPSAD-20201209-A1	1	MG	Homeo	Homeo_PICALM
H336-1-CGCATAAAGCTGTACT-0	H336	H	NPSAD-20201209-A1	1	MG	Homeo	Homeo_PICALM
H336-1-CGGACACAGCACCGTC-0	H336	H	NPSAD-20201209-A1	1	MG	Homeo	Homeo_PICALM
H336-1-CGGAGAACATCCGATA-0	H336	H	NPSAD-20201209-A1	1	MG	Homeo	Homeo_PICALM
H336-1-CGGGACTAGCATTGAA-0	H336	H	NPSAD-20201209-A1	1	MG	Homeo	Homeo_PICALM
H336-1-CGGGTCAAGCATGTTC-0	H336	H	NPSAD-20201209-A1	1	MG	Homeo	Homeo_PICALM
H336-1-CGTAAGTCACGTGAGA-0	H336	H	NPSAD-20201209-A1	1	MG	Homeo	Homeo_PICALM
H336-1-CGTAGTAAGTCGCCAC-0	H336	H	NPSAD-20201209-A1	1	MG	Homeo	Homeo_PICALM
H336-1-CGTCCATAGGGTCAAC-0	H336	H	NPSAD-20201209-A1	1	MG	Homeo	Homeo_PICALM
H336-1-CGTCCATAGTTTCGAC-0	H336	H	NPSAD-20201209-A1	1	MG	Homeo	Homeo_PICALM
H336-1-CGTGCTTAGGATGCGT-0	H336	H	NPSAD-20201209-A1	1	MG	Homeo	Homeo_FRMD4A
H336-1-CGTGCTTTCCAATGCA-0	H336	H	NPSAD-20201209-A1	1	MG	Homeo	Homeo_PICALM
H336-1-CTACCTGTCTGTACAG-0	H336	H	NPSAD-20201209-A1	1	MG	Homeo	Homeo_FRMD4A
H336-1-CTCAATTAGTTTGCTG-0	H336	H	NPSAD-20201209-A1	1	MG	Homeo	Homeo_PICALM
H336-1-CTCATTATCCTGGCTT-0	H336	H	NPSAD-20201209-A1	1	MG	Homeo	Homeo_PICALM
H336-1-CTCCAACTCTGTCCGT-0	H336	H	NPSAD-20201209-A1	1	MG	Homeo	Homeo_FRMD4A
H336-1-CTCCGATCATGGCACC-0	H336	H	NPSAD-20201209-A1	1	MG	Homeo	Homeo_PICALM
H336-1-CTCCTCCAGGATTACA-0	H336	H	NPSAD-20201209-A1	1	MG	Homeo	Homeo_PICALM
H336-1-CTGAGCGCAGCGAACA-0	H336	H	NPSAD-20201209-A1	1	MG	Homeo	Homeo_FRMD4A
H336-1-CTGAGCGGTATCATGC-0	H336	H	NPSAD-20201209-A1	1	MG	Homeo	Homeo_PICALM
H336-1-CTGATCCCAACGGTAG-0	H336	H	NPSAD-20201209-A1	1	MG	Homeo	Homeo_FRMD4A
H336-1-CTGATCCTCGATAACC-0	H336	H	NPSAD-20201209-A1	1	MG	Homeo	Homeo_PICALM
H336-1-CTGATCCTCGCTAAAC-0	H336	H	NPSAD-20201209-A1	1	MG	Homeo	Homeo_PICALM
H336-1-CTGATCCTCGTGAGAG-0	H336	H	NPSAD-20201209-A1	1	MG	Homeo	Homeo_PICALM
H336-1-CTGCGAGGTCTGTGTA-0	H336	H	NPSAD-20201209-A1	1	MG	Homeo	Homeo_PICALM
H336-1-CTTCCGATCCCATTTA-0	H336	H	NPSAD-20201209-A1	1	PVM	PVM	PVM_CD163
H336-1-CTTGAGATCCGTGGCA-0	H336	H	NPSAD-20201209-A1	1	MG	Homeo	Homeo_FRMD4A
H336-1-CTTTCGGGTAGGCAGT-0	H336	H	NPSAD-20201209-A1	1	MG	Homeo	Homeo_PICALM
H336-1-GAATCACAGAATAACC-0	H336	H	NPSAD-20201209-A1	1	MG	Homeo	Homeo_PICALM
H336-1-GAATCACGTGTATACC-0	H336	H	NPSAD-20201209-A1	1	MG	Homeo	Homeo_FRMD4A
H336-1-GACACGCGTGGCTACC-0	H336	H	NPSAD-20201209-A1	1	MG	Homeo	Homeo_PICALM
H336-1-GACCGTGCAATCTCTT-0	H336	H	NPSAD-20201209-A1	1	MG	Homeo	Homeo_PICALM
H336-1-GACCTTCGTCAATGGG-0	H336	H	NPSAD-20201209-A1	1	MG	Homeo	Homeo_PICALM
H336-1-GACTCTCCACTCTAGA-0	H336	H	NPSAD-20201209-A1	1	MG	Homeo	Homeo_FRMD4A
H336-1-GAGAAATCAGCAGTCC-0	H336	H	NPSAD-20201209-A1	1	MG	Homeo	Homeo_FRMD4A
H336-1-GAGACCCAGGAGAGTA-0	H336	H	NPSAD-20201209-A1	1	MG	Homeo	Homeo_FRMD4A
H336-1-GAGAGGTCACTGGCGT-0	H336	H	NPSAD-20201209-A1	1	MG	Homeo	Homeo_PICALM
H336-1-GAGAGGTTCACTCCGT-0	H336	H	NPSAD-20201209-A1	1	MG	Homeo	Homeo_PICALM
H336-1-GAGCTGCTCCACTTTA-0	H336	H	NPSAD-20201209-A1	1	MG	Homeo	Homeo_FRMD4A
H336-1-GAGCTGCTCGGCTTCT-0	H336	H	NPSAD-20201209-A1	1	MG	Homeo	Homeo_PICALM
H336-1-GAGGCAATCTCCGTGT-0	H336	H	NPSAD-20201209-A1	1	MG	Homeo	Homeo_PICALM
H336-1-GAGGCCTTCCATTTCA-0	H336	H	NPSAD-20201209-A1	1	MG	Homeo	Homeo_PICALM
H336-1-GAGTTTGCACATACGT-0	H336	H	NPSAD-20201209-A1	1	MG	Homeo	Homeo_FRMD4A
H336-1-GATAGCTAGACTTCGT-0	H336	H	NPSAD-20201209-A1	1	MG	Homeo	Homeo_PICALM
H336-1-GATCACACAAGGGCAT-0	H336	H	NPSAD-20201209-A1	1	MG	Homeo	Homeo_PICALM
H336-1-GATCCCTAGTCCTGCG-0	H336	H	NPSAD-20201209-A1	1	MG	Homeo	Homeo_FRMD4A
H336-1-GATCGTAGTCTCAGAT-0	H336	H	NPSAD-20201209-A1	1	MG	Homeo	Homeo_FRMD4A
H336-1-GATGATCAGAGAGCCT-0	H336	H	NPSAD-20201209-A1	1	MG	Homeo	Homeo_PICALM
H336-1-GATTCGAGTCTACAGT-0	H336	H	NPSAD-20201209-A1	1	MG	Homeo	Homeo_FRMD4A
H336-1-GATTTCTGTCAAATCC-0	H336	H	NPSAD-20201209-A1	1	MG	Homeo	Homeo_FRMD4A
H336-1-GCAACATAGCCTTCTC-0	H336	H	NPSAD-20201209-A1	1	MG	Homeo	Homeo_PICALM
H336-1-GCACTAAGTGAATGTA-0	H336	H	NPSAD-20201209-A1	1	MG	Homeo	Homeo_FRMD4A
H336-1-GCAGCCAAGTACTGGG-0	H336	H	NPSAD-20201209-A1	1	MG	Homeo	Homeo_PICALM
H336-1-GCAGCTGTCTTCCGTG-0	H336	H	NPSAD-20201209-A1	1	MG	Homeo	Homeo_FRMD4A
H336-1-GCAGGCTCAAACGGCA-0	H336	H	NPSAD-20201209-A1	1	MG	Homeo	Homeo_PICALM
H336-1-GCCAGGTTCTGTCCCA-0	H336	H	NPSAD-20201209-A1	1	MG	Homeo	Homeo_FRMD4A
H336-1-GCCATGGCAGCATCTA-0	H336	H	NPSAD-20201209-A1	1	MG	Homeo	Homeo_PICALM
H336-1-GCCCGAAGTGCGGATA-0	H336	H	NPSAD-20201209-A1	1	MG	Homeo	Homeo_FRMD4A
H336-1-GCCGTGACACGACCTG-0	H336	H	NPSAD-20201209-A1	1	MG	Homeo	Homeo_PICALM
H336-1-GCGAGAAGTGTTGAGG-0	H336	H	NPSAD-20201209-A1	1	MG	Homeo	Homeo_PICALM
H336-1-GCTTGGGAGAGTCACG-0	H336	H	NPSAD-20201209-A1	1	MG	Homeo	Homeo_PICALM
H336-1-GCTTTCGAGTCATAGA-0	H336	H	NPSAD-20201209-A1	1	MG	Homeo	Homeo_PICALM
H336-1-GGAATCTTCGAGTGGA-0	H336	H	NPSAD-20201209-A1	1	MG	Homeo	Homeo_FRMD4A
H336-1-GGAATGGTCATTGCGA-0	H336	H	NPSAD-20201209-A1	1	MG	Homeo	Homeo_FRMD4A
H336-1-GGACGTCTCCGTGTGG-0	H336	H	NPSAD-20201209-A1	1	MG	Homeo	Homeo_FRMD4A
H336-1-GGAGCAATCGCAGATT-0	H336	H	NPSAD-20201209-A1	1	MG	Homeo	Homeo_PICALM
H336-1-GGAGGATGTATAGCTC-0	H336	H	NPSAD-20201209-A1	1	PVM	PVM	PVM_CD163
H336-1-GGAGGTAGTTGTGTAC-0	H336	H	NPSAD-20201209-A1	1	MG	Homeo	Homeo_PICALM
H336-1-GGATCTAGTATCCCAA-0	H336	H	NPSAD-20201209-A1	1	MG	Homeo	Homeo_FRMD4A
H336-1-GGCGTCACAAGGCCTC-0	H336	H	NPSAD-20201209-A1	1	MG	Homeo	Homeo_FRMD4A
H336-1-GGCTGTGAGATGACCG-0	H336	H	NPSAD-20201209-A1	1	MG	Homeo	Homeo_PICALM
H336-1-GGGACAACAATGTCTG-0	H336	H	NPSAD-20201209-A1	1	MG	Homeo	Homeo_PICALM
H336-1-GGGATCCTCTGGCCAG-0	H336	H	NPSAD-20201209-A1	1	MG	Homeo	Homeo_FRMD4A
H336-1-GGGCTACAGCCAGTAG-0	H336	H	NPSAD-20201209-A1	1	MG	Homeo	Homeo_PICALM
H336-1-GGGCTACCACGGCTAC-0	H336	H	NPSAD-20201209-A1	1	MG	Homeo	Homeo_FRMD4A
H336-1-GGGCTCAAGTTACGGG-0	H336	H	NPSAD-20201209-A1	1	MG	Homeo	Homeo_FRMD4A
H336-1-GGGTAGATCGGTAAGG-0	H336	H	NPSAD-20201209-A1	1	MG	Homeo	Homeo_FRMD4A
H336-1-GGGTGTCCAACTCGTA-0	H336	H	NPSAD-20201209-A1	1	MG	Homeo	Homeo_PICALM
H336-1-GGGTTATCACAACGCC-0	H336	H	NPSAD-20201209-A1	1	MG	Homeo	Homeo_PICALM
H336-1-GGTCTGGCAAACGGCA-0	H336	H	NPSAD-20201209-A1	1	MG	Homeo	Homeo_FRMD4A
H336-1-GGTGAAGAGTCACTCA-0	H336	H	NPSAD-20201209-A1	1	MG	Homeo	Homeo_FRMD4A
H336-1-GGTGAAGCAGACCTAT-0	H336	H	NPSAD-20201209-A1	1	MG	Homeo	Homeo_PICALM
H336-1-GGTGGCTTCCGATTAG-0	H336	H	NPSAD-20201209-A1	1	MG	Homeo	Homeo_PICALM
H336-1-GGTTGTAAGAAGCGCT-0	H336	H	NPSAD-20201209-A1	1	MG	Homeo	Homeo_PICALM
H336-1-GTAACCAAGTACGAGC-0	H336	H	NPSAD-20201209-A1	1	MG	Homeo	Homeo_PICALM
H336-1-GTAGAGGAGGAGATAG-0	H336	H	NPSAD-20201209-A1	1	MG	Homeo	Homeo_PICALM
H336-1-GTAGATCTCCCTCTAG-0	H336	H	NPSAD-20201209-A1	1	MG	Homeo	Homeo_FRMD4A
H336-1-GTAGATCTCTGGCCAG-0	H336	H	NPSAD-20201209-A1	1	MG	Homeo	Homeo_PICALM
H336-1-GTAGGTTGTCCAAATC-0	H336	H	NPSAD-20201209-A1	1	MG	Homeo	Homeo_FRMD4A
H336-1-GTCAAACTCACCGACG-0	H336	H	NPSAD-20201209-A1	1	MG	Homeo	Homeo_PICALM
H336-1-GTCAAACTCATTCACT-0	H336	H	NPSAD-20201209-A1	1	MG	Homeo	Homeo_PICALM
H336-1-GTCAGCGGTACCGGCT-0	H336	H	NPSAD-20201209-A1	1	MG	Homeo	Homeo_PICALM
H336-1-GTCATGACAGCCGTCA-0	H336	H	NPSAD-20201209-A1	1	MG	Homeo	Homeo_FRMD4A
H336-1-GTCCTCAAGGGATGTC-0	H336	H	NPSAD-20201209-A1	1	MG	Homeo	Homeo_PICALM
H336-1-GTCGAATGTTGGGCCT-0	H336	H	NPSAD-20201209-A1	1	MG	Homeo	Homeo_PICALM
H336-1-GTCGTTCCAGTTGCGC-0	H336	H	NPSAD-20201209-A1	1	MG	Homeo	Homeo_PICALM
H336-1-GTGAGCCTCCTCACGT-0	H336	H	NPSAD-20201209-A1	1	MG	Homeo	Homeo_PICALM
H336-1-GTGAGGACATGCCGCA-0	H336	H	NPSAD-20201209-A1	1	MG	Homeo	Homeo_FRMD4A
H336-1-GTGAGTTGTTTACACG-0	H336	H	NPSAD-20201209-A1	1	MG	Homeo	Homeo_FRMD4A
H336-1-GTGCGTGTCAGCCCAG-0	H336	H	NPSAD-20201209-A1	1	MG	Homeo	Homeo_FRMD4A
H336-1-GTGCGTGTCGTAGGGA-0	H336	H	NPSAD-20201209-A1	1	MG	Homeo	Homeo_PICALM
H336-1-GTGGAGACATTAAAGG-0	H336	H	NPSAD-20201209-A1	1	MG	Homeo	Homeo_PICALM
H336-1-GTGGGAAAGCGAACTG-0	H336	H	NPSAD-20201209-A1	1	MG	Homeo	Homeo_PICALM
H336-1-GTGTGGCTCGCGCTGA-0	H336	H	NPSAD-20201209-A1	1	MG	Homeo	Homeo_FRMD4A
H336-1-GTTATGGTCAATCGGT-0	H336	H	NPSAD-20201209-A1	1	MG	Homeo	Homeo_PICALM
H336-1-GTTGAACAGGCATCTT-0	H336	H	NPSAD-20201209-A1	1	MG	Homeo	Homeo_FRMD4A
H336-1-GTTGAACCACGTGTGC-0	H336	H	NPSAD-20201209-A1	1	MG	Homeo	Homeo_PICALM
H336-1-GTTGTCCCACCTCTAC-0	H336	H	NPSAD-20201209-A1	1	MG	Homeo	Homeo_PICALM
H336-1-TAACACGGTGAGTTGG-0	H336	H	NPSAD-20201209-A1	1	MG	Homeo	Homeo_PICALM
H336-1-TAACGACGTCAACATC-0	H336	H	NPSAD-20201209-A1	1	MG	Homeo	Homeo_PICALM
H336-1-TACAACGCAGGCCTGT-0	H336	H	NPSAD-20201209-A1	1	MG	Homeo	Homeo_PICALM
H336-1-TACAACGTCTCCGAGG-0	H336	H	NPSAD-20201209-A1	1	MG	Homeo	Homeo_PICALM
H336-1-TACCCACCAGCCTACG-0	H336	H	NPSAD-20201209-A1	1	MG	Homeo	Homeo_PICALM
H336-1-TACCCACGTAACTAAG-0	H336	H	NPSAD-20201209-A1	1	MG	Homeo	Homeo_PICALM
H336-1-TACCTCGAGTGCCCGT-0	H336	H	NPSAD-20201209-A1	1	MG	Homeo	Homeo_PICALM
H336-1-TACGGTACAGAAGTTA-0	H336	H	NPSAD-20201209-A1	1	MG	Homeo	Homeo_PICALM
H336-1-TACGGTAGTAGTTAGA-0	H336	H	NPSAD-20201209-A1	1	MG	Homeo	Homeo_PICALM
H336-1-TAGAGTCCAATAGGGC-0	H336	H	NPSAD-20201209-A1	1	MG	Homeo	Homeo_PICALM
H336-1-TAGGAGGTCCCTCGAT-0	H336	H	NPSAD-20201209-A1	1	MG	Homeo	Homeo_FRMD4A
H336-1-TAGGGTTAGTACTGTC-0	H336	H	NPSAD-20201209-A1	1	MG	Homeo	Homeo_PICALM
H336-1-TAGGGTTGTTTCAGAC-0	H336	H	NPSAD-20201209-A1	1	MG	Homeo	Homeo_PICALM
H336-1-TAGTGCAGTAGATCCT-0	H336	H	NPSAD-20201209-A1	1	MG	Homeo	Homeo_PICALM
H336-1-TATACCTGTATCGTGT-0	H336	H	NPSAD-20201209-A1	1	MG	Homeo	Homeo_FRMD4A
H336-1-TATCAGGGTTACCCAA-0	H336	H	NPSAD-20201209-A1	1	MG	Homeo	Homeo_PICALM
H336-1-TATCGCCAGTCAGAGC-0	H336	H	NPSAD-20201209-A1	1	MG	Homeo	Homeo_PICALM
H336-1-TATCGCCGTACTAGCT-0	H336	H	NPSAD-20201209-A1	1	MG	Homeo	Homeo_FRMD4A
H336-1-TATGTTCAGGCAGCTA-0	H336	H	NPSAD-20201209-A1	1	MG	Homeo	Homeo_PICALM
H336-1-TCACAAGAGTGGACTG-0	H336	H	NPSAD-20201209-A1	1	MG	Adapt	Adapt_IFI44L
H336-1-TCACATTCAACGATTC-0	H336	H	NPSAD-20201209-A1	1	MG	Homeo	Homeo_PICALM
H336-1-TCACGGGCACTGTGTA-0	H336	H	NPSAD-20201209-A1	1	MG	Homeo	Homeo_FRMD4A
H336-1-TCAGCAACACAGACGA-0	H336	H	NPSAD-20201209-A1	1	MG	Homeo	Homeo_PICALM
H336-1-TCAGGTACATCCTGTC-0	H336	H	NPSAD-20201209-A1	1	MG	Homeo	Homeo_PICALM
H336-1-TCATACTTCCTTGAAG-0	H336	H	NPSAD-20201209-A1	1	MG	Homeo	Homeo_PICALM
H336-1-TCATCCGAGAAACACT-0	H336	H	NPSAD-20201209-A1	1	MG	Homeo	Homeo_PICALM
H336-1-TCCACCAAGCCTTTGA-0	H336	H	NPSAD-20201209-A1	1	MG	Homeo	Homeo_FRMD4A
H336-1-TCCATCGCAGACAATA-0	H336	H	NPSAD-20201209-A1	1	MG	Homeo	Homeo_PICALM
H336-1-TCCCAGTAGCTTACGT-0	H336	H	NPSAD-20201209-A1	1	MG	Homeo	Homeo_PICALM
H336-1-TCCCAGTGTTAGAAGT-0	H336	H	NPSAD-20201209-A1	1	MG	Homeo	Homeo_PICALM
H336-1-TCCGATCTCCCTCGAT-0	H336	H	NPSAD-20201209-A1	1	MG	Homeo	Homeo_FRMD4A
H336-1-TCCGGGACACTCCCTA-0	H336	H	NPSAD-20201209-A1	1	MG	Homeo	Homeo_FRMD4A
H336-1-TCCTCGACAGCGTAGA-0	H336	H	NPSAD-20201209-A1	1	MG	Homeo	Homeo_PICALM
H336-1-TCCTCTTAGTGCCGAA-0	H336	H	NPSAD-20201209-A1	1	MG	Homeo	Homeo_PICALM
H336-1-TCCTGCAGTAGTCGGA-0	H336	H	NPSAD-20201209-A1	1	MG	Homeo	Homeo_PICALM
H336-1-TCGAACAAGAGAGCGG-0	H336	H	NPSAD-20201209-A1	1	MG	Homeo	Homeo_FRMD4A
H336-1-TCGAAGTTCGAACGGA-0	H336	H	NPSAD-20201209-A1	1	MG	Homeo	Homeo_PICALM
H336-1-TCGCACTAGACCAAGC-0	H336	H	NPSAD-20201209-A1	1	MG	Homeo	Homeo_PICALM
H336-1-TCGGATAAGGGATCGT-0	H336	H	NPSAD-20201209-A1	1	MG	Homeo	Homeo_PICALM
H336-1-TCGGGTGAGCTGCCAC-0	H336	H	NPSAD-20201209-A1	1	MG	Homeo	Homeo_PICALM
H336-1-TCGTAGAAGGCCTAAG-0	H336	H	NPSAD-20201209-A1	1	MG	Homeo	Homeo_PICALM
H336-1-TCGTAGACATCTCATT-0	H336	H	NPSAD-20201209-A1	1	MG	Homeo	Homeo_FRMD4A
H336-1-TCGTAGATCGTTACCC-0	H336	H	NPSAD-20201209-A1	1	MG	Homeo	Homeo_PICALM
H336-1-TCTACCGGTCGACTTA-0	H336	H	NPSAD-20201209-A1	1	MG	Homeo	Homeo_FRMD4A
H336-1-TCTACCGGTTGTACGT-0	H336	H	NPSAD-20201209-A1	1	MG	Homeo	Homeo_FRMD4A
H336-1-TCTATCAAGTTGTCGT-0	H336	H	NPSAD-20201209-A1	1	MG	Homeo	Homeo_FRMD4A
H336-1-TCTCAGCCAACAGTGG-0	H336	H	NPSAD-20201209-A1	1	MG	Homeo	Homeo_FRMD4A
H336-1-TCTCTGGCAGCAATTC-0	H336	H	NPSAD-20201209-A1	1	MG	Homeo	Homeo_PICALM
H336-1-TCTGGCTTCACCTTAT-0	H336	H	NPSAD-20201209-A1	1	MG	Homeo	Homeo_PICALM
H336-1-TGAACGTTCTGTGCTC-0	H336	H	NPSAD-20201209-A1	1	MG	Homeo	Homeo_PICALM
H336-1-TGACAGTAGTCACAGG-0	H336	H	NPSAD-20201209-A1	1	MG	Homeo	Homeo_FRMD4A
H336-1-TGAGACTAGACTTCCA-0	H336	H	NPSAD-20201209-A1	1	PVM	PVM	PVM_CD163
H336-1-TGAGGGAGTTTACACG-0	H336	H	NPSAD-20201209-A1	1	MG	Homeo	Homeo_FRMD4A
H336-1-TGATCAGGTCTCGGAC-0	H336	H	NPSAD-20201209-A1	1	MG	Homeo	Homeo_PICALM
H336-1-TGATCAGTCATGCCAA-0	H336	H	NPSAD-20201209-A1	1	MG	Homeo	Homeo_PICALM
H336-1-TGATGGTCATACTGTG-0	H336	H	NPSAD-20201209-A1	1	MG	Homeo	Homeo_PICALM
H336-1-TGATTCTAGACCTGGA-0	H336	H	NPSAD-20201209-A1	1	MG	Homeo	Homeo_FRMD4A
H336-1-TGCACGGAGAGAGCAA-0	H336	H	NPSAD-20201209-A1	1	MG	Homeo	Homeo_PICALM
H336-1-TGCACGGGTACTGTTG-0	H336	H	NPSAD-20201209-A1	1	MG	Homeo	Homeo_PICALM
H336-1-TGCATCCGTCTGTGGC-0	H336	H	NPSAD-20201209-A1	1	MG	Homeo	Homeo_FRMD4A
H336-1-TGCGGGTCAGCGTGAA-0	H336	H	NPSAD-20201209-A1	1	MG	Homeo	Homeo_FRMD4A
H336-1-TGCTCCAAGGCTTAAA-0	H336	H	NPSAD-20201209-A1	1	MG	Homeo	Homeo_PICALM
H336-1-TGGCGTGGTTCGGACC-0	H336	H	NPSAD-20201209-A1	1	MG	Homeo	Homeo_PICALM
H336-1-TGGGCGTAGCGCTGCT-0	H336	H	NPSAD-20201209-A1	1	MG	Homeo	Homeo_PICALM
H336-1-TGGGCGTCAGCCGTTG-0	H336	H	NPSAD-20201209-A1	1	MG	Homeo	Homeo_PICALM
H336-1-TGGTGATTCATTACTC-0	H336	H	NPSAD-20201209-A1	1	MG	Homeo	Homeo_PICALM
H336-1-TGGTTAGCATTGTCGA-0	H336	H	NPSAD-20201209-A1	1	MG	Homeo	Homeo_FRMD4A
H336-1-TGTGTGAGTTCGGGTC-0	H336	H	NPSAD-20201209-A1	1	MG	Homeo	Homeo_FRMD4A
H336-1-TGTTCCGGTACAGTCT-0	H336	H	NPSAD-20201209-A1	1	MG	Homeo	Homeo_PICALM
H336-1-TGTTGGATCGCCTATC-0	H336	H	NPSAD-20201209-A1	1	MG	Homeo	Homeo_FRMD4A
H336-1-TTACCGCAGTAGCCAG-0	H336	H	NPSAD-20201209-A1	1	MG	Homeo	Homeo_PICALM
H336-1-TTACCGCCAATAGTGA-0	H336	H	NPSAD-20201209-A1	1	MG	Homeo	Homeo_PICALM
H336-1-TTACGCCGTTGTCATG-0	H336	H	NPSAD-20201209-A1	1	MG	Homeo	Homeo_FRMD4A
H336-1-TTAGGCACACGCACCA-0	H336	H	NPSAD-20201209-A1	1	MG	Homeo	Homeo_PICALM
H336-1-TTAGGGTAGGTTCCGC-0	H336	H	NPSAD-20201209-A1	1	MG	Homeo	Homeo_PICALM
H336-1-TTCATGTAGACTAAGT-0	H336	H	NPSAD-20201209-A1	1	MG	Homeo	Homeo_PICALM
H336-1-TTCCGGTTCTCCAAGA-0	H336	H	NPSAD-20201209-A1	1	MG	Homeo	Homeo_FRMD4A
H336-1-TTCCGTGAGCTTAAGA-0	H336	H	NPSAD-20201209-A1	1	MG	Homeo	Homeo_FRMD4A
H336-1-TTCCGTGTCATCACAG-0	H336	H	NPSAD-20201209-A1	1	MG	Homeo	Homeo_PICALM
H336-1-TTCCTAAAGGTCCAGA-0	H336	H	NPSAD-20201209-A1	1	MG	Homeo	Homeo_PICALM
H336-1-TTCCTTCGTGACTATC-0	H336	H	NPSAD-20201209-A1	1	MG	Homeo	Homeo_PICALM
H336-1-TTCTCTCGTGAATTGA-0	H336	H	NPSAD-20201209-A1	1	MG	Homeo	Homeo_FRMD4A
H336-1-TTGACCCGTGAGGCAT-0	H336	H	NPSAD-20201209-A1	1	MG	Homeo	Homeo_PICALM
H336-1-TTGGATGAGTGGCAGT-0	H336	H	NPSAD-20201209-A1	1	MG	Homeo	Homeo_PICALM
H336-1-TTGGGCGAGCCGCTTG-0	H336	H	NPSAD-20201209-A1	1	MG	Homeo	Homeo_PICALM
H336-1-TTGGGCGGTCCTGTCT-0	H336	H	NPSAD-20201209-A1	1	MG	Homeo	Homeo_FRMD4A
H336-1-TTGTTTGAGACATCAA-0	H336	H	NPSAD-20201209-A1	1	MG	Homeo	Homeo_PICALM
H336-1-TTTATGCCAGAGTTGG-0	H336	H	NPSAD-20201209-A1	1	MG	Homeo	Homeo_PICALM
H336-1-TTTCAGTTCACGAACT-0	H336	H	NPSAD-20201209-A1	1	MG	Homeo	Homeo_FRMD4A
H336-1-TTTCATGAGGCTCTAT-0	H336	H	NPSAD-20201209-A1	1	MG	Homeo	Homeo_FRMD4A
H336-1-TTTCGATAGGCCCACT-0	H336	H	NPSAD-20201209-A1	1	MG	Homeo	Homeo_FRMD4A
H336-2-AAACCCAGTGCAACGA-1	H336	H	NPSAD-20201209-A2	2	MG	Homeo	Homeo_PICALM
H336-2-AAACCCAGTTCCATTT-1	H336	H	NPSAD-20201209-A2	2	MG	Homeo	Homeo_PICALM
H336-2-AAACGCTCAGCAGTAG-1	H336	H	NPSAD-20201209-A2	2	MG	Homeo	Homeo_PICALM
H336-2-AAACGCTGTGTAGTGG-1	H336	H	NPSAD-20201209-A2	2	MG	Homeo	Homeo_PICALM
H336-2-AAATGGATCACGGGCT-1	H336	H	NPSAD-20201209-A2	2	MG	Homeo	Homeo_PICALM
H336-2-AACAAGAGTGAGATCG-1	H336	H	NPSAD-20201209-A2	2	MG	Homeo	Homeo_PICALM
H336-2-AACAAGATCATTGCGA-1	H336	H	NPSAD-20201209-A2	2	MG	Homeo	Homeo_PICALM
H336-2-AACCATGCAAGCGCAA-1	H336	H	NPSAD-20201209-A2	2	MG	Homeo	Homeo_PICALM
H336-2-AACCCAACACGCGTCA-1	H336	H	NPSAD-20201209-A2	2	MG	Homeo	Homeo_FRMD4A
H336-2-AACGGGATCCCAATAG-1	H336	H	NPSAD-20201209-A2	2	MG	Homeo	Homeo_PICALM
H336-2-AACGTCAAGGCTTAAA-1	H336	H	NPSAD-20201209-A2	2	MG	Homeo	Homeo_PICALM
H336-2-AAGACAATCAGACAAA-1	H336	H	NPSAD-20201209-A2	2	MG	Homeo	Homeo_FRMD4A
H336-2-AAGATAGGTGAATGAT-1	H336	H	NPSAD-20201209-A2	2	MG	Homeo	Homeo_PICALM
H336-2-AAGCATCGTACCGGAA-1	H336	H	NPSAD-20201209-A2	2	MG	Homeo	Homeo_FRMD4A
H336-2-AAGCCATGTCCGGTCA-1	H336	H	NPSAD-20201209-A2	2	MG	Homeo	Homeo_PICALM
H336-2-AAGCGTTCAGTCTACA-1	H336	H	NPSAD-20201209-A2	2	MG	Homeo	Homeo_PICALM
H336-2-AAGGAATGTCCTCATC-1	H336	H	NPSAD-20201209-A2	2	MG	Homeo	Homeo_FRMD4A
H336-2-AAGTACCTCATACGGT-1	H336	H	NPSAD-20201209-A2	2	MG	Homeo	Homeo_PICALM
H336-2-AAGTACCTCTGTCAGA-1	H336	H	NPSAD-20201209-A2	2	MG	Homeo	Homeo_FRMD4A
H336-2-AAGTTCGCATCCTTGC-1	H336	H	NPSAD-20201209-A2	2	MG	Homeo	Homeo_FRMD4A
H336-2-AATCGTGGTTTACCTT-1	H336	H	NPSAD-20201209-A2	2	MG	Homeo	Homeo_PICALM
H336-2-AATGACCTCAAGAAAC-1	H336	H	NPSAD-20201209-A2	2	MG	Homeo	Homeo_PICALM
H336-2-AATGGCTCATATCGGT-1	H336	H	NPSAD-20201209-A2	2	MG	Homeo	Homeo_FRMD4A
H336-2-AATTTCCTCGTGGCTG-1	H336	H	NPSAD-20201209-A2	2	MG	Homeo	Homeo_PICALM
H336-2-ACAACCATCCTTATCA-1	H336	H	NPSAD-20201209-A2	2	MG	Homeo	Homeo_FRMD4A
H336-2-ACAAGCTAGGATGTTA-1	H336	H	NPSAD-20201209-A2	2	MG	Homeo	Homeo_FRMD4A
H336-2-ACACAGTAGAGGGTCT-1	H336	H	NPSAD-20201209-A2	2	MG	Homeo	Homeo_PICALM
H336-2-ACAGCCGAGGTCACCC-1	H336	H	NPSAD-20201209-A2	2	MG	Homeo	Homeo_PICALM
H336-2-ACATTTCGTGCGTCGT-1	H336	H	NPSAD-20201209-A2	2	MG	Homeo	Homeo_PICALM
H336-2-ACCATTTAGCCAGACA-1	H336	H	NPSAD-20201209-A2	2	MG	Homeo	Homeo_PICALM
H336-2-ACCGTTCGTCTGTCAA-1	H336	H	NPSAD-20201209-A2	2	MG	Homeo	Homeo_PICALM
H336-2-ACTATCTCAATTGTGC-1	H336	H	NPSAD-20201209-A2	2	MG	Homeo	Homeo_PICALM
H336-2-ACTGTGAAGGTGCAGT-1	H336	H	NPSAD-20201209-A2	2	MG	Homeo	Homeo_PICALM
H336-2-ACTGTGAGTTCGAGCC-1	H336	H	NPSAD-20201209-A2	2	MG	Homeo	Homeo_PICALM
H336-2-ACTTTCATCTCTCGCA-1	H336	H	NPSAD-20201209-A2	2	MG	Homeo	Homeo_FRMD4A
H336-2-AGAACAAGTAGCGCCT-1	H336	H	NPSAD-20201209-A2	2	MG	Homeo	Homeo_PICALM
H336-2-AGAACCTCAACGCCCA-1	H336	H	NPSAD-20201209-A2	2	MG	Homeo	Homeo_FRMD4A
H336-2-AGACACTCATTAAGCC-1	H336	H	NPSAD-20201209-A2	2	MG	Homeo	Homeo_PICALM
H336-2-AGACCCGGTCACTCGG-1	H336	H	NPSAD-20201209-A2	2	MG	Homeo	Homeo_FRMD4A
H336-2-AGACCCGTCGCAATTG-1	H336	H	NPSAD-20201209-A2	2	MG	Homeo	Homeo_PICALM
H336-2-AGAGAATGTCGCAGTC-1	H336	H	NPSAD-20201209-A2	2	MG	Homeo	Homeo_FRMD4A
H336-2-AGAGAGCAGCCGTAAG-1	H336	H	NPSAD-20201209-A2	2	MG	Homeo	Homeo_FRMD4A
H336-2-AGATAGATCAGAATAG-1	H336	H	NPSAD-20201209-A2	2	MG	Homeo	Homeo_PICALM
H336-2-AGATAGATCATACGGT-1	H336	H	NPSAD-20201209-A2	2	MG	Homeo	Homeo_PICALM
H336-2-AGATAGATCTACCAGA-1	H336	H	NPSAD-20201209-A2	2	MG	Homeo	Homeo_PICALM
H336-2-AGATCGTCAACTTGCA-1	H336	H	NPSAD-20201209-A2	2	MG	Homeo	Homeo_FRMD4A
H336-2-AGCCACGTCCCTTGGT-1	H336	H	NPSAD-20201209-A2	2	MG	Homeo	Homeo_FRMD4A
H336-2-AGCGATTAGCTCATAC-1	H336	H	NPSAD-20201209-A2	2	MG	Homeo	Homeo_PICALM
H336-2-AGCTACACACCTGCAG-1	H336	H	NPSAD-20201209-A2	2	MG	Homeo	Homeo_PICALM
H336-2-AGCTACATCCTCTGCA-1	H336	H	NPSAD-20201209-A2	2	MG	Homeo	Homeo_PICALM
H336-2-AGCTCAATCGGTGTAT-1	H336	H	NPSAD-20201209-A2	2	MG	Homeo	Homeo_PICALM
H336-2-AGGAATAAGTGGCCTC-1	H336	H	NPSAD-20201209-A2	2	MG	Homeo	Homeo_FRMD4A
H336-2-AGGCCACCAGCGGATA-1	H336	H	NPSAD-20201209-A2	2	MG	Homeo	Homeo_FRMD4A
H336-2-AGGCTGCAGTGCTCGC-1	H336	H	NPSAD-20201209-A2	2	MG	Homeo	Homeo_FRMD4A
H336-2-AGGGTCCGTATGGGAC-1	H336	H	NPSAD-20201209-A2	2	MG	Homeo	Homeo_PICALM
H336-2-AGGGTTTAGCATGCAG-1	H336	H	NPSAD-20201209-A2	2	MG	Homeo	Homeo_PICALM
H336-2-AGGTAGGAGCTAAACA-1	H336	H	NPSAD-20201209-A2	2	MG	Homeo	Homeo_FRMD4A
H336-2-AGGTAGGCATCAGTCA-1	H336	H	NPSAD-20201209-A2	2	MG	Homeo	Homeo_PICALM
H336-2-AGGTCATCATGCGGTC-1	H336	H	NPSAD-20201209-A2	2	MG	Homeo	Homeo_FRMD4A
H336-2-AGGTCATGTTGTGCCG-1	H336	H	NPSAD-20201209-A2	2	MG	Homeo	Homeo_PICALM
H336-2-AGGTCTAAGGAAGTCC-1	H336	H	NPSAD-20201209-A2	2	MG	Homeo	Homeo_FRMD4A
H336-2-AGTAACCTCGCATTAG-1	H336	H	NPSAD-20201209-A2	2	MG	Homeo	Homeo_PICALM
H336-2-AGTACCAGTGTTTACG-1	H336	H	NPSAD-20201209-A2	2	MG	Homeo	Homeo_FRMD4A
H336-2-AGTACTGTCGGCCAAC-1	H336	H	NPSAD-20201209-A2	2	MG	Homeo	Homeo_PICALM
H336-2-AGTAGCTCATCCGATA-1	H336	H	NPSAD-20201209-A2	2	MG	Homeo	Homeo_FRMD4A
H336-2-AGTCTCCGTATCAAGA-1	H336	H	NPSAD-20201209-A2	2	MG	Homeo	Homeo_FRMD4A
H336-2-AGTGATCTCCTTCTGG-1	H336	H	NPSAD-20201209-A2	2	MG	Homeo	Homeo_PICALM
H336-2-AGTGTTGCACTGCACG-1	H336	H	NPSAD-20201209-A2	2	MG	Homeo	Homeo_FRMD4A
H336-2-AGTTCGAAGCGAACTG-1	H336	H	NPSAD-20201209-A2	2	MG	Homeo	Homeo_PICALM
H336-2-ATACCGATCGTACACA-1	H336	H	NPSAD-20201209-A2	2	MG	Homeo	Homeo_PICALM
H336-2-ATACCTTGTTTCACTT-1	H336	H	NPSAD-20201209-A2	2	MG	Homeo	Homeo_PICALM
H336-2-ATACTTCTCGGCAGTC-1	H336	H	NPSAD-20201209-A2	2	MG	Homeo	Homeo_FRMD4A
H336-2-ATAGGCTAGTCAGAGC-1	H336	H	NPSAD-20201209-A2	2	MG	Homeo	Homeo_FRMD4A
H336-2-ATATCCTTCTACTCAT-1	H336	H	NPSAD-20201209-A2	2	MG	Homeo	Homeo_PICALM
H336-2-ATCACTTCATGGATCT-1	H336	H	NPSAD-20201209-A2	2	MG	Homeo	Homeo_PICALM
H336-2-ATCATTCAGGCTCTCG-1	H336	H	NPSAD-20201209-A2	2	MG	Adapt	Adapt_IFI44L
H336-2-ATCATTCCATAAGCGG-1	H336	H	NPSAD-20201209-A2	2	MG	Homeo	Homeo_FRMD4A
H336-2-ATCCACCAGTGGCCTC-1	H336	H	NPSAD-20201209-A2	2	MG	Homeo	Homeo_FRMD4A
H336-2-ATCCACCGTCCACGCA-1	H336	H	NPSAD-20201209-A2	2	MG	Homeo	Homeo_FRMD4A
H336-2-ATCGTAGCACTACTTT-1	H336	H	NPSAD-20201209-A2	2	MG	Homeo	Homeo_FRMD4A
H336-2-ATGAGTCAGTAGATCA-1	H336	H	NPSAD-20201209-A2	2	MG	Homeo	Homeo_FRMD4A
H336-2-ATGAGTCGTTGATGTC-1	H336	H	NPSAD-20201209-A2	2	MG	Homeo	Homeo_PICALM
H336-2-ATGATCGCATGCGGTC-1	H336	H	NPSAD-20201209-A2	2	MG	Homeo	Homeo_FRMD4A
H336-2-ATGCATGAGGAGACCT-1	H336	H	NPSAD-20201209-A2	2	MG	Homeo	Homeo_PICALM
H336-2-ATGCCTCAGGGTAGCT-1	H336	H	NPSAD-20201209-A2	2	MG	Homeo	Homeo_PICALM
H336-2-ATGCCTCAGGTCGACA-1	H336	H	NPSAD-20201209-A2	2	MG	Homeo	Homeo_PICALM
H336-2-ATGGTTGGTCTTCAAG-1	H336	H	NPSAD-20201209-A2	2	MG	Homeo	Homeo_PICALM
H336-2-ATGTCCCTCTGGGATT-1	H336	H	NPSAD-20201209-A2	2	MG	Homeo	Homeo_PICALM
H336-2-ATTCTACAGAGAGTGA-1	H336	H	NPSAD-20201209-A2	2	MG	Homeo	Homeo_PICALM
H336-2-CAACAACTCTATTCGT-1	H336	H	NPSAD-20201209-A2	2	MG	Homeo	Homeo_FRMD4A
H336-2-CAAGAGGGTGTGTCGC-1	H336	H	NPSAD-20201209-A2	2	MG	Homeo	Homeo_PICALM
H336-2-CAAGCTAGTTATGGTC-1	H336	H	NPSAD-20201209-A2	2	MG	Homeo	Homeo_PICALM
H336-2-CACATGAGTGGCTTGC-1	H336	H	NPSAD-20201209-A2	2	MG	Homeo	Homeo_PICALM
H336-2-CACCGTTCACGAGGAT-1	H336	H	NPSAD-20201209-A2	2	MG	Homeo	Homeo_PICALM
H336-2-CACCGTTCAGAATTCC-1	H336	H	NPSAD-20201209-A2	2	MG	Homeo	Homeo_PICALM
H336-2-CACGTGGAGTTGCTGT-1	H336	H	NPSAD-20201209-A2	2	MG	Homeo	Homeo_PICALM
H336-2-CACGTGGTCGCGGACT-1	H336	H	NPSAD-20201209-A2	2	MG	Homeo	Homeo_FRMD4A
H336-2-CACTGGGCACTGGCGT-1	H336	H	NPSAD-20201209-A2	2	MG	Homeo	Homeo_FRMD4A
H336-2-CAGAGCCAGCTTAGTC-1	H336	H	NPSAD-20201209-A2	2	MG	Homeo	Homeo_FRMD4A
H336-2-CAGATCAAGCAAGGAA-1	H336	H	NPSAD-20201209-A2	2	MG	Homeo	Homeo_FRMD4A
H336-2-CAGCACGCATCTGGGC-1	H336	H	NPSAD-20201209-A2	2	MG	Homeo	Homeo_FRMD4A
H336-2-CAGCAGCCAGTTAGAA-1	H336	H	NPSAD-20201209-A2	2	MG	Homeo	Homeo_PICALM
H336-2-CAGCCAGAGAGCCATG-1	H336	H	NPSAD-20201209-A2	2	MG	Homeo	Homeo_FRMD4A
H336-2-CAGGCCACATTCAGGT-1	H336	H	NPSAD-20201209-A2	2	MG	Homeo	Homeo_FRMD4A
H336-2-CAGGGCTAGCGGGTTA-1	H336	H	NPSAD-20201209-A2	2	MG	Homeo	Homeo_PICALM
H336-2-CAGGGCTTCTTGGGCG-1	H336	H	NPSAD-20201209-A2	2	MG	Homeo	Homeo_PICALM
H336-2-CATACAGAGATTGCGG-1	H336	H	NPSAD-20201209-A2	2	MG	Homeo	Homeo_PICALM
H336-2-CATCCACCATGCGGTC-1	H336	H	NPSAD-20201209-A2	2	MG	Homeo	Homeo_PICALM
H336-2-CATCCCATCTGCCTCA-1	H336	H	NPSAD-20201209-A2	2	MG	Homeo	Homeo_FRMD4A
H336-2-CATCGGGGTCGATTAC-1	H336	H	NPSAD-20201209-A2	2	MG	Homeo	Homeo_FRMD4A
H336-2-CATCGTCTCATAGCAC-1	H336	H	NPSAD-20201209-A2	2	MG	Homeo	Homeo_PICALM
H336-2-CATGAGTTCTTCCCGA-1	H336	H	NPSAD-20201209-A2	2	MG	Homeo	Homeo_FRMD4A
H336-2-CATTCCGAGTAATTGG-1	H336	H	NPSAD-20201209-A2	2	MG	Homeo	Homeo_FRMD4A
H336-2-CATTGCCGTCCTTTGC-1	H336	H	NPSAD-20201209-A2	2	MG	Homeo	Homeo_PICALM
H336-2-CCACAAAAGATTAGTG-1	H336	H	NPSAD-20201209-A2	2	MG	Homeo	Homeo_FRMD4A
H336-2-CCACAAACATAATCGC-1	H336	H	NPSAD-20201209-A2	2	MG	Homeo	Homeo_FRMD4A
H336-2-CCCAACTCAGGCTATT-1	H336	H	NPSAD-20201209-A2	2	MG	Homeo	Homeo_PICALM
H336-2-CCCAACTGTCAAAGAT-1	H336	H	NPSAD-20201209-A2	2	MG	Homeo	Homeo_PICALM
H336-2-CCCATTGGTTGGAGAC-1	H336	H	NPSAD-20201209-A2	2	MG	Homeo	Homeo_FRMD4A
H336-2-CCCATTGTCTCGTCGT-1	H336	H	NPSAD-20201209-A2	2	MG	Homeo	Homeo_PICALM
H336-2-CCCGGAATCATTCTTG-1	H336	H	NPSAD-20201209-A2	2	MG	Homeo	Homeo_PICALM
H336-2-CCCTAACAGTAGGTTA-1	H336	H	NPSAD-20201209-A2	2	MG	Homeo	Homeo_PICALM
H336-2-CCCTCAACACTTGGGC-1	H336	H	NPSAD-20201209-A2	2	MG	Homeo	Homeo_PICALM
H336-2-CCCTGATTCAGGAGAC-1	H336	H	NPSAD-20201209-A2	2	MG	Homeo	Homeo_PICALM
H336-2-CCGAACGGTACCTGTA-1	H336	H	NPSAD-20201209-A2	2	MG	Homeo	Homeo_PICALM
H336-2-CCGATCTTCGAGTGGA-1	H336	H	NPSAD-20201209-A2	2	MG	Homeo	Homeo_FRMD4A
H336-2-CCGGGTAAGGCCCAAA-1	H336	H	NPSAD-20201209-A2	2	MG	Homeo	Homeo_FRMD4A
H336-2-CCGGGTACACAAACGG-1	H336	H	NPSAD-20201209-A2	2	MG	Homeo	Homeo_FRMD4A
H336-2-CCGGGTAGTTCCGTTC-1	H336	H	NPSAD-20201209-A2	2	MG	Homeo	Homeo_FRMD4A
H336-2-CCGGTAGGTTGTGGCC-1	H336	H	NPSAD-20201209-A2	2	MG	Homeo	Homeo_FRMD4A
H336-2-CCGTGAGAGTGGCCTC-1	H336	H	NPSAD-20201209-A2	2	MG	Homeo	Homeo_PICALM
H336-2-CCGTGAGTCGTAATGC-1	H336	H	NPSAD-20201209-A2	2	MG	Homeo	Homeo_PICALM
H336-2-CCGTTCAGTATGCGTT-1	H336	H	NPSAD-20201209-A2	2	MG	Homeo	Homeo_FRMD4A
H336-2-CCTCATGCACGGTCTG-1	H336	H	NPSAD-20201209-A2	2	MG	Homeo	Homeo_PICALM
H336-2-CCTGCATAGTAAATGC-1	H336	H	NPSAD-20201209-A2	2	MG	Homeo	Homeo_PICALM
H336-2-CCTGCATGTAGGTTTC-1	H336	H	NPSAD-20201209-A2	2	MG	Homeo	Homeo_PICALM
H336-2-CCTTGTGTCTCAGAAC-1	H336	H	NPSAD-20201209-A2	2	MG	Homeo	Homeo_PICALM
H336-2-CGAAGGAGTTCAAGTC-1	H336	H	NPSAD-20201209-A2	2	MG	Homeo	Homeo_PICALM
H336-2-CGAATTGGTACATTGC-1	H336	H	NPSAD-20201209-A2	2	MG	Homeo	Homeo_FRMD4A
H336-2-CGACAGCTCCGCGATG-1	H336	H	NPSAD-20201209-A2	2	MG	Homeo	Homeo_PICALM
H336-2-CGATGCGCAACTGGTT-1	H336	H	NPSAD-20201209-A2	2	MG	Homeo	Homeo_FRMD4A
H336-2-CGATGCGCAGGAAGTC-1	H336	H	NPSAD-20201209-A2	2	MG	Homeo	Homeo_PICALM
H336-2-CGATGGCCATGAAAGT-1	H336	H	NPSAD-20201209-A2	2	MG	Homeo	Homeo_PICALM
H336-2-CGCCAGAGTCTGATCA-1	H336	H	NPSAD-20201209-A2	2	MG	Homeo	Homeo_FRMD4A
H336-2-CGGGTCACATGCGGTC-1	H336	H	NPSAD-20201209-A2	2	MG	Homeo	Homeo_FRMD4A
H336-2-CGGGTCATCAAAGCCT-1	H336	H	NPSAD-20201209-A2	2	MG	Homeo	Homeo_FRMD4A
H336-2-CGTAGTACAGAACGCA-1	H336	H	NPSAD-20201209-A2	2	MG	Homeo	Homeo_PICALM
H336-2-CGTGATAAGGGTGAGG-1	H336	H	NPSAD-20201209-A2	2	MG	Homeo	Homeo_PICALM
H336-2-CGTTAGATCTAACGGT-1	H336	H	NPSAD-20201209-A2	2	MG	Homeo	Homeo_PICALM
H336-2-CTAACCCTCCTAGAGT-1	H336	H	NPSAD-20201209-A2	2	MG	Homeo	Homeo_FRMD4A
H336-2-CTAACCCTCGCATTGA-1	H336	H	NPSAD-20201209-A2	2	MG	Homeo	Homeo_FRMD4A
H336-2-CTAACTTCAAATGGTA-1	H336	H	NPSAD-20201209-A2	2	MG	Homeo	Homeo_PICALM
H336-2-CTACCCACACGTACAT-1	H336	H	NPSAD-20201209-A2	2	MG	Homeo	Homeo_FRMD4A
H336-2-CTACCTGCAGAGTAAT-1	H336	H	NPSAD-20201209-A2	2	MG	Homeo	Homeo_PICALM
H336-2-CTACCTGGTCATAAAG-1	H336	H	NPSAD-20201209-A2	2	MG	Homeo	Homeo_PICALM
H336-2-CTACGGGTCGAGGCAA-1	H336	H	NPSAD-20201209-A2	2	MG	Homeo	Homeo_FRMD4A
H336-2-CTATAGGAGAGTTGTA-1	H336	H	NPSAD-20201209-A2	2	MG	Homeo	Homeo_PICALM
H336-2-CTATCTAAGTTGCCTA-1	H336	H	NPSAD-20201209-A2	2	MG	Homeo	Homeo_PICALM
H336-2-CTCAGTCAGAGTCACG-1	H336	H	NPSAD-20201209-A2	2	MG	Homeo	Homeo_FRMD4A
H336-2-CTCCACAAGGTACCTT-1	H336	H	NPSAD-20201209-A2	2	MG	Homeo	Homeo_PICALM
H336-2-CTCCACATCGGCTGGT-1	H336	H	NPSAD-20201209-A2	2	MG	Homeo	Homeo_PICALM
H336-2-CTCCTTTTCTTCACGC-1	H336	H	NPSAD-20201209-A2	2	MG	Homeo	Homeo_PICALM
H336-2-CTCTCAGCATCATGAC-1	H336	H	NPSAD-20201209-A2	2	MG	Homeo	Homeo_FRMD4A
H336-2-CTGAGCGGTCCCTAAA-1	H336	H	NPSAD-20201209-A2	2	MG	Homeo	Homeo_FRMD4A
H336-2-CTGATCCTCCGAGAAG-1	H336	H	NPSAD-20201209-A2	2	MG	Homeo	Homeo_PICALM
H336-2-CTGCGAGCAGAGGTTG-1	H336	H	NPSAD-20201209-A2	2	MG	Homeo	Homeo_PICALM
H336-2-CTGCTCACACGTTCGG-1	H336	H	NPSAD-20201209-A2	2	MG	Homeo	Homeo_PICALM
H336-2-CTGGCAGAGCTCTTCC-1	H336	H	NPSAD-20201209-A2	2	MG	Homeo	Homeo_PICALM
H336-2-CTGTATTGTCATTGCA-1	H336	H	NPSAD-20201209-A2	2	MG	Homeo	Homeo_FRMD4A
H336-2-CTGTCGTAGCGCACAA-1	H336	H	NPSAD-20201209-A2	2	MG	Homeo	Homeo_FRMD4A
H336-2-CTTACCGCAAATACGA-1	H336	H	NPSAD-20201209-A2	2	MG	Homeo	Homeo_FRMD4A
H336-2-CTTACCGCACAATCTG-1	H336	H	NPSAD-20201209-A2	2	MG	Homeo	Homeo_FRMD4A
H336-2-CTTCCGACACGCTGCA-1	H336	H	NPSAD-20201209-A2	2	MG	Homeo	Homeo_FRMD4A
H336-2-CTTGATTAGGCAGGGA-1	H336	H	NPSAD-20201209-A2	2	MG	Homeo	Homeo_PICALM
H336-2-GAACTGTGTCGCGGTT-1	H336	H	NPSAD-20201209-A2	2	MG	Homeo	Homeo_PICALM
H336-2-GAAGTAATCCAACTAG-1	H336	H	NPSAD-20201209-A2	2	MG	Homeo	Homeo_PICALM
H336-2-GACGCTGAGTGTGTTC-1	H336	H	NPSAD-20201209-A2	2	MG	Homeo	Homeo_PICALM
H336-2-GAGGCCTCAATTGCAC-1	H336	H	NPSAD-20201209-A2	2	MG	Homeo	Homeo_FRMD4A
H336-2-GAGGGATGTATCATGC-1	H336	H	NPSAD-20201209-A2	2	MG	Homeo	Homeo_FRMD4A
H336-2-GAGTCATTCGGCATCG-1	H336	H	NPSAD-20201209-A2	2	MG	Homeo	Homeo_FRMD4A
H336-2-GAGTGTTTCGTCGATA-1	H336	H	NPSAD-20201209-A2	2	MG	Homeo	Homeo_FRMD4A
H336-2-GATCATGCAGCTTCCT-1	H336	H	NPSAD-20201209-A2	2	MG	Homeo	Homeo_FRMD4A
H336-2-GATGGAGGTTGCATGT-1	H336	H	NPSAD-20201209-A2	2	MG	Homeo	Homeo_FRMD4A
H336-2-GCAACCGAGATTGCGG-1	H336	H	NPSAD-20201209-A2	2	MG	Homeo	Homeo_FRMD4A
H336-2-GCAACCGTCCCTCTAG-1	H336	H	NPSAD-20201209-A2	2	MG	Homeo	Homeo_PICALM
H336-2-GCAACCGTCGGTGTAT-1	H336	H	NPSAD-20201209-A2	2	MG	Homeo	Homeo_PICALM
H336-2-GCACATAAGCAGCCCT-1	H336	H	NPSAD-20201209-A2	2	MG	Homeo	Homeo_PICALM
H336-2-GCACGGTGTCATACCA-1	H336	H	NPSAD-20201209-A2	2	MG	Homeo	Homeo_FRMD4A
H336-2-GCACTAAAGATGTTGA-1	H336	H	NPSAD-20201209-A2	2	MG	Homeo	Homeo_FRMD4A
H336-2-GCACTAATCAGTGTTG-1	H336	H	NPSAD-20201209-A2	2	MG	Homeo	Homeo_PICALM
H336-2-GCAGCCAGTTGTTGAC-1	H336	H	NPSAD-20201209-A2	2	MG	Homeo	Homeo_PICALM
H336-2-GCAGCCATCCAACCAA-1	H336	H	NPSAD-20201209-A2	2	MG	Homeo	Homeo_FRMD4A
H336-2-GCAGCTGTCGGTCACG-1	H336	H	NPSAD-20201209-A2	2	MG	Homeo	Homeo_PICALM
H336-2-GCATCGGGTATGAAAC-1	H336	H	NPSAD-20201209-A2	2	MG	Homeo	Homeo_PICALM
H336-2-GCATCGGTCAAGTCGT-1	H336	H	NPSAD-20201209-A2	2	MG	Homeo	Homeo_PICALM
H336-2-GCATGATCAAGAAACT-1	H336	H	NPSAD-20201209-A2	2	MG	Homeo	Homeo_PICALM
H336-2-GCCAGCATCTCAGTCC-1	H336	H	NPSAD-20201209-A2	2	MG	Homeo	Homeo_PICALM
H336-2-GCCAGGTAGATGCCGA-1	H336	H	NPSAD-20201209-A2	2	MG	Homeo	Homeo_PICALM
H336-2-GCCATGGCAAAGCTCT-1	H336	H	NPSAD-20201209-A2	2	MG	Homeo	Homeo_PICALM
H336-2-GCCGATGTCTGCTTTA-1	H336	H	NPSAD-20201209-A2	2	MG	Homeo	Homeo_FRMD4A
H336-2-GCCGTGAAGGATTTAG-1	H336	H	NPSAD-20201209-A2	2	MG	Homeo	Homeo_PICALM
H336-2-GCCGTGATCGACCATA-1	H336	H	NPSAD-20201209-A2	2	MG	Homeo	Homeo_FRMD4A
H336-2-GCTCAAAGTCTCTCCA-1	H336	H	NPSAD-20201209-A2	2	MG	Homeo	Homeo_FRMD4A
H336-2-GCTCAAATCCTGGTCT-1	H336	H	NPSAD-20201209-A2	2	MG	Homeo	Homeo_FRMD4A
H336-2-GCTGCAGCACAAGCAG-1	H336	H	NPSAD-20201209-A2	2	MG	Homeo	Homeo_FRMD4A
H336-2-GCTGGGTGTAATGTGA-1	H336	H	NPSAD-20201209-A2	2	MG	Homeo	Homeo_FRMD4A
H336-2-GGAAGTGCAGTGCCTG-1	H336	H	NPSAD-20201209-A2	2	MG	Homeo	Homeo_FRMD4A
H336-2-GGAATGGAGCCATGCC-1	H336	H	NPSAD-20201209-A2	2	MG	Homeo	Homeo_PICALM
H336-2-GGACGTCGTCCGATCG-1	H336	H	NPSAD-20201209-A2	2	MG	Homeo	Homeo_FRMD4A
H336-2-GGAGAACGTGTTCCAA-1	H336	H	NPSAD-20201209-A2	2	MG	Homeo	Homeo_PICALM
H336-2-GGAGCAATCGACGACC-1	H336	H	NPSAD-20201209-A2	2	MG	Homeo	Homeo_PICALM
H336-2-GGAGGATGTACATACC-1	H336	H	NPSAD-20201209-A2	2	MG	Homeo	Homeo_FRMD4A
H336-2-GGATGTTAGAAGCCAC-1	H336	H	NPSAD-20201209-A2	2	MG	Homeo	Homeo_FRMD4A
H336-2-GGCGTCACAAATGCGG-1	H336	H	NPSAD-20201209-A2	2	MG	Homeo	Homeo_PICALM
H336-2-GGCTGTGCATATACCG-1	H336	H	NPSAD-20201209-A2	2	MG	Homeo	Homeo_PICALM
H336-2-GGCTTGGAGCGGTAGT-1	H336	H	NPSAD-20201209-A2	2	MG	Homeo	Homeo_PICALM
H336-2-GGCTTGGAGTAGACAT-1	H336	H	NPSAD-20201209-A2	2	MG	Homeo	Homeo_PICALM
H336-2-GGGACTCAGGAGCAAA-1	H336	H	NPSAD-20201209-A2	2	MG	Homeo	Homeo_FRMD4A
H336-2-GGGCTACTCTGAGTCA-1	H336	H	NPSAD-20201209-A2	2	MG	Homeo	Homeo_FRMD4A
H336-2-GGGCTCACATGGCCAC-1	H336	H	NPSAD-20201209-A2	2	MG	Homeo	Homeo_PICALM
H336-2-GGGTATTTCGTGTGAT-1	H336	H	NPSAD-20201209-A2	2	MG	Homeo	Homeo_FRMD4A
H336-2-GGTAATCAGGGCATGT-1	H336	H	NPSAD-20201209-A2	2	MG	Homeo	Homeo_FRMD4A
H336-2-GGTAATCTCCGTTGGG-1	H336	H	NPSAD-20201209-A2	2	MG	Homeo	Homeo_FRMD4A
H336-2-GGTCACGAGACCCGCT-1	H336	H	NPSAD-20201209-A2	2	MG	Homeo	Homeo_FRMD4A
H336-2-GGTGATTAGAAACTCA-1	H336	H	NPSAD-20201209-A2	2	MG	Homeo	Homeo_PICALM
H336-2-GGTGATTCAGCGTACC-1	H336	H	NPSAD-20201209-A2	2	MG	Homeo	Homeo_PICALM
H336-2-GGTGGCTCAGCCTACG-1	H336	H	NPSAD-20201209-A2	2	MG	Homeo	Homeo_FRMD4A
H336-2-GGTGGCTTCTCATTAC-1	H336	H	NPSAD-20201209-A2	2	MG	Homeo	Homeo_PICALM
H336-2-GGTGTTAGTATCAAGA-1	H336	H	NPSAD-20201209-A2	2	MG	Homeo	Homeo_PICALM
H336-2-GGTTAACAGACATAGT-1	H336	H	NPSAD-20201209-A2	2	MG	Homeo	Homeo_FRMD4A
H336-2-GTAACACAGATGATTG-1	H336	H	NPSAD-20201209-A2	2	MG	Homeo	Homeo_PICALM
H336-2-GTAAGTCTCTCTAAGG-1	H336	H	NPSAD-20201209-A2	2	MG	Homeo	Homeo_PICALM
H336-2-GTAATGCTCACAGTGT-1	H336	H	NPSAD-20201209-A2	2	MG	Homeo	Homeo_PICALM
H336-2-GTAGATCCACAGAAGC-1	H336	H	NPSAD-20201209-A2	2	MG	Homeo	Homeo_FRMD4A
H336-2-GTAGCTACAGACCTGC-1	H336	H	NPSAD-20201209-A2	2	MG	Homeo	Homeo_PICALM
H336-2-GTCATCCCATCGGCCA-1	H336	H	NPSAD-20201209-A2	2	MG	Homeo	Homeo_FRMD4A
H336-2-GTCATTTTCTTTGCAT-1	H336	H	NPSAD-20201209-A2	2	MG	Homeo	Homeo_FRMD4A
H336-2-GTCGAATAGTGGTCAG-1	H336	H	NPSAD-20201209-A2	2	MG	Homeo	Homeo_PICALM
H336-2-GTCGTAATCGAATGCT-1	H336	H	NPSAD-20201209-A2	2	MG	Homeo	Homeo_PICALM
H336-2-GTGACGCTCGGAACTT-1	H336	H	NPSAD-20201209-A2	2	MG	Homeo	Homeo_PICALM
H336-2-GTGAGGACACCGGAAA-1	H336	H	NPSAD-20201209-A2	2	MG	Homeo	Homeo_PICALM
H336-2-GTGATGTTCCGCGGAT-1	H336	H	NPSAD-20201209-A2	2	MG	Homeo	Homeo_PICALM
H336-2-GTGGAGAGTTAAAGTG-1	H336	H	NPSAD-20201209-A2	2	MG	Homeo	Homeo_PICALM
H336-2-GTGGTTAAGTGGTTAA-1	H336	H	NPSAD-20201209-A2	2	PVM	PVM	PVM_CD163
H336-2-GTGGTTAGTTTCACAG-1	H336	H	NPSAD-20201209-A2	2	MG	Homeo	Homeo_PICALM
H336-2-GTGTGGCCACGGTAGA-1	H336	H	NPSAD-20201209-A2	2	MG	Homeo	Homeo_PICALM
H336-2-GTTACGACACCCAATA-1	H336	H	NPSAD-20201209-A2	2	MG	Homeo	Homeo_PICALM
H336-2-GTTACGAGTTGCATTG-1	H336	H	NPSAD-20201209-A2	2	MG	Homeo	Homeo_PICALM
H336-2-GTTATGGTCGCAATGT-1	H336	H	NPSAD-20201209-A2	2	MG	Homeo	Homeo_FRMD4A
H336-2-GTTCATTAGTAAACTG-1	H336	H	NPSAD-20201209-A2	2	MG	Homeo	Homeo_FRMD4A
H336-2-GTTCATTGTAGCTGAG-1	H336	H	NPSAD-20201209-A2	2	MG	Homeo	Homeo_PICALM
H336-2-GTTCTATAGGGAGGAC-1	H336	H	NPSAD-20201209-A2	2	MG	Homeo	Homeo_FRMD4A
H336-2-GTTGCGGCAGAACTAA-1	H336	H	NPSAD-20201209-A2	2	MG	Homeo	Homeo_PICALM
H336-2-GTTTGGAAGAAACCAT-1	H336	H	NPSAD-20201209-A2	2	MG	Homeo	Homeo_FRMD4A
H336-2-TAAGCACAGGGCATGT-1	H336	H	NPSAD-20201209-A2	2	MG	Homeo	Homeo_FRMD4A
H336-2-TAAGCGTTCGGTGTAT-1	H336	H	NPSAD-20201209-A2	2	MG	Homeo	Homeo_FRMD4A
H336-2-TACAACGCACTTCAAG-1	H336	H	NPSAD-20201209-A2	2	MG	Homeo	Homeo_PICALM
H336-2-TACATTCCATACAGGG-1	H336	H	NPSAD-20201209-A2	2	MG	Homeo	Homeo_FRMD4A
H336-2-TACCGGGGTCAGCGTC-1	H336	H	NPSAD-20201209-A2	2	MG	Homeo	Homeo_PICALM
H336-2-TACGCTCGTCCAGCAC-1	H336	H	NPSAD-20201209-A2	2	MG	Homeo	Homeo_PICALM
H336-2-TACGGGCCAGGTCCGT-1	H336	H	NPSAD-20201209-A2	2	MG	Homeo	Homeo_PICALM
H336-2-TACGGTAGTCCATAGT-1	H336	H	NPSAD-20201209-A2	2	MG	Homeo	Homeo_FRMD4A
H336-2-TACTTCAAGTATGTAG-1	H336	H	NPSAD-20201209-A2	2	MG	Homeo	Homeo_FRMD4A
H336-2-TACTTCATCGACATTG-1	H336	H	NPSAD-20201209-A2	2	MG	Homeo	Homeo_FRMD4A
H336-2-TATCGCCGTGCGTTTA-1	H336	H	NPSAD-20201209-A2	2	MG	Homeo	Homeo_PICALM
H336-2-TATCGCCGTTCCTTGC-1	H336	H	NPSAD-20201209-A2	2	MG	Homeo	Homeo_PICALM
H336-2-TATGTTCCATAATGCC-1	H336	H	NPSAD-20201209-A2	2	MG	Homeo	Homeo_FRMD4A
H336-2-TATTGCTGTCGGAACA-1	H336	H	NPSAD-20201209-A2	2	MG	Homeo	Homeo_FRMD4A
H336-2-TCAAGCAAGCGATTCT-1	H336	H	NPSAD-20201209-A2	2	MG	Homeo	Homeo_PICALM
H336-2-TCACAAGGTCGCAGTC-1	H336	H	NPSAD-20201209-A2	2	MG	Homeo	Homeo_PICALM
H336-2-TCACATTGTGGGATTG-1	H336	H	NPSAD-20201209-A2	2	MG	Homeo	Homeo_FRMD4A
H336-2-TCAGCCTTCTTCCAGC-1	H336	H	NPSAD-20201209-A2	2	MG	Homeo	Homeo_PICALM
H336-2-TCAGGGCAGTAGGAAG-1	H336	H	NPSAD-20201209-A2	2	MG	Homeo	Homeo_FRMD4A
H336-2-TCAGTGAGTATCTCTT-1	H336	H	NPSAD-20201209-A2	2	MG	Homeo	Homeo_PICALM
H336-2-TCAGTGATCGACCACG-1	H336	H	NPSAD-20201209-A2	2	MG	Homeo	Homeo_PICALM
H336-2-TCATCCGAGGTACATA-1	H336	H	NPSAD-20201209-A2	2	MG	Homeo	Homeo_PICALM
H336-2-TCATGAGAGACGGTCA-1	H336	H	NPSAD-20201209-A2	2	MG	Homeo	Homeo_PICALM
H336-2-TCATGGATCTTGAACG-1	H336	H	NPSAD-20201209-A2	2	MG	Homeo	Homeo_PICALM
H336-2-TCATTCATCAGCTTGA-1	H336	H	NPSAD-20201209-A2	2	MG	Homeo	Homeo_PICALM
H336-2-TCCACGTGTCCGGATC-1	H336	H	NPSAD-20201209-A2	2	MG	Homeo	Homeo_FRMD4A
H336-2-TCCATCGAGGCATGGT-1	H336	H	NPSAD-20201209-A2	2	MG	Homeo	Homeo_FRMD4A
H336-2-TCCCAGTAGGCCATAG-1	H336	H	NPSAD-20201209-A2	2	MG	Homeo	Homeo_PICALM
H336-2-TCCCAGTGTGCGAGTA-1	H336	H	NPSAD-20201209-A2	2	MG	Homeo	Homeo_PICALM
H336-2-TCCGAAAAGGCTCAAG-1	H336	H	NPSAD-20201209-A2	2	MG	Homeo	Homeo_PICALM
H336-2-TCCTGCAAGCGGTATG-1	H336	H	NPSAD-20201209-A2	2	MG	Homeo	Homeo_PICALM
H336-2-TCCTTCTGTCAGCTTA-1	H336	H	NPSAD-20201209-A2	2	MG	Homeo	Homeo_PICALM
H336-2-TCGAAGTGTAACAGGC-1	H336	H	NPSAD-20201209-A2	2	MG	Homeo	Homeo_PICALM
H336-2-TCGCTCACAACACGTT-1	H336	H	NPSAD-20201209-A2	2	MG	Homeo	Homeo_PICALM
H336-2-TCGGATAAGCTCGACC-1	H336	H	NPSAD-20201209-A2	2	MG	Homeo	Homeo_PICALM
H336-2-TCGGTCTAGTACGAGC-1	H336	H	NPSAD-20201209-A2	2	MG	Homeo	Homeo_PICALM
H336-2-TCGTGCTTCATTGGTG-1	H336	H	NPSAD-20201209-A2	2	MG	Homeo	Homeo_FRMD4A
H336-2-TCGTGGGTCGGCACTG-1	H336	H	NPSAD-20201209-A2	2	MG	Homeo	Homeo_PICALM
H336-2-TCTATACAGTCACTAC-1	H336	H	NPSAD-20201209-A2	2	MG	Homeo	Homeo_PICALM
H336-2-TCTCACGAGACATCCT-1	H336	H	NPSAD-20201209-A2	2	MG	Homeo	Homeo_FRMD4A
H336-2-TCTCCGAGTTGTCAGT-1	H336	H	NPSAD-20201209-A2	2	MG	Homeo	Homeo_PICALM
H336-2-TCTCCGATCGTGGGTC-1	H336	H	NPSAD-20201209-A2	2	MG	Homeo	Homeo_PICALM
H336-2-TCTGCCACAACGACTT-1	H336	H	NPSAD-20201209-A2	2	MG	Homeo	Homeo_FRMD4A
H336-2-TCTGCCAGTTCCTTGC-1	H336	H	NPSAD-20201209-A2	2	MG	Homeo	Homeo_FRMD4A
H336-2-TCTGTCGGTAGAGCTG-1	H336	H	NPSAD-20201209-A2	2	MG	Homeo	Homeo_PICALM
H336-2-TCTGTCGGTGGACTGA-1	H336	H	NPSAD-20201209-A2	2	MG	Homeo	Homeo_PICALM
H336-2-TCTTGCGCAGGATGAC-1	H336	H	NPSAD-20201209-A2	2	MG	Homeo	Homeo_PICALM
H336-2-TGACAGTGTAGCTTTG-1	H336	H	NPSAD-20201209-A2	2	MG	Homeo	Homeo_PICALM
H336-2-TGACCCTTCAAGAAAC-1	H336	H	NPSAD-20201209-A2	2	MG	Homeo	Homeo_PICALM
H336-2-TGAGCGCAGGCATGCA-1	H336	H	NPSAD-20201209-A2	2	MG	Homeo	Homeo_FRMD4A
H336-2-TGAGCGCTCCTGTTAT-1	H336	H	NPSAD-20201209-A2	2	MG	Homeo	Homeo_FRMD4A
H336-2-TGAGGTTAGCCGATAG-1	H336	H	NPSAD-20201209-A2	2	MG	Homeo	Homeo_PICALM
H336-2-TGATCAGCACGTAGTT-1	H336	H	NPSAD-20201209-A2	2	MG	Homeo	Homeo_PICALM
H336-2-TGATGCAGTCGGTAAG-1	H336	H	NPSAD-20201209-A2	2	MG	Homeo	Homeo_PICALM
H336-2-TGATGGTTCCTAAACG-1	H336	H	NPSAD-20201209-A2	2	MG	Homeo	Homeo_PICALM
H336-2-TGCACGGAGGTCGTAG-1	H336	H	NPSAD-20201209-A2	2	MG	Homeo	Homeo_FRMD4A
H336-2-TGCAGATTCGCTGTCT-1	H336	H	NPSAD-20201209-A2	2	MG	Homeo	Homeo_PICALM
H336-2-TGCAGTAAGATGAATC-1	H336	H	NPSAD-20201209-A2	2	MG	Homeo	Homeo_PICALM
H336-2-TGCATCCTCGCTGACG-1	H336	H	NPSAD-20201209-A2	2	MG	Homeo	Homeo_FRMD4A
H336-2-TGCGACGCAGTACTAC-1	H336	H	NPSAD-20201209-A2	2	PVM	PVM	PVM_CD163
H336-2-TGCGATAAGCACTCAT-1	H336	H	NPSAD-20201209-A2	2	MG	Homeo	Homeo_PICALM
H336-2-TGCGATACACCAGACC-1	H336	H	NPSAD-20201209-A2	2	MG	Homeo	Homeo_FRMD4A
H336-2-TGCTCCATCGCGTGCA-1	H336	H	NPSAD-20201209-A2	2	MG	Homeo	Homeo_PICALM
H336-2-TGGATCAGTATGGTTC-1	H336	H	NPSAD-20201209-A2	2	MG	Homeo	Homeo_PICALM
H336-2-TGGATGTCATAAGATG-1	H336	H	NPSAD-20201209-A2	2	MG	Homeo	Homeo_PICALM
H336-2-TGGGATTCAAGCACCC-1	H336	H	NPSAD-20201209-A2	2	MG	Homeo	Homeo_FRMD4A
H336-2-TGTAACGGTCCTCATC-1	H336	H	NPSAD-20201209-A2	2	MG	Homeo	Homeo_FRMD4A
H336-2-TGTCAGATCGCGGTAC-1	H336	H	NPSAD-20201209-A2	2	MG	Homeo	Homeo_PICALM
H336-2-TGTCCACAGTCAACAA-1	H336	H	NPSAD-20201209-A2	2	MG	Homeo	Homeo_PICALM
H336-2-TGTGGCGAGCGAAACC-1	H336	H	NPSAD-20201209-A2	2	MG	Homeo	Homeo_FRMD4A
H336-2-TTACGTTTCCTTATAC-1	H336	H	NPSAD-20201209-A2	2	MG	Homeo	Homeo_PICALM
H336-2-TTAGTCTTCCTAAACG-1	H336	H	NPSAD-20201209-A2	2	MG	Homeo	Homeo_FRMD4A
H336-2-TTAGTCTTCGAGAGAC-1	H336	H	NPSAD-20201209-A2	2	MG	Homeo	Homeo_PICALM
H336-2-TTCAATCGTCCGTACG-1	H336	H	NPSAD-20201209-A2	2	MG	Homeo	Homeo_FRMD4A
H336-2-TTCAGGAAGAAGTCAT-1	H336	H	NPSAD-20201209-A2	2	MG	Homeo	Homeo_PICALM
H336-2-TTCCGGTCACGCGGTT-1	H336	H	NPSAD-20201209-A2	2	MG	Homeo	Homeo_PICALM
H336-2-TTCCGTGTCCGACAGC-1	H336	H	NPSAD-20201209-A2	2	MG	Homeo	Homeo_FRMD4A
H336-2-TTCCGTGTCTGCTCTG-1	H336	H	NPSAD-20201209-A2	2	MG	Homeo	Homeo_FRMD4A
H336-2-TTCGATTAGGCCTAGA-1	H336	H	NPSAD-20201209-A2	2	MG	Homeo	Homeo_PICALM
H336-2-TTCGCTGGTTGCCATA-1	H336	H	NPSAD-20201209-A2	2	MG	Homeo	Homeo_FRMD4A
H336-2-TTCGCTGTCTGCGATA-1	H336	H	NPSAD-20201209-A2	2	MG	Homeo	Homeo_PICALM
H336-2-TTCTCTCGTACGTGTT-1	H336	H	NPSAD-20201209-A2	2	MG	Homeo	Homeo_PICALM
H336-2-TTCTGTAGTATATGGA-1	H336	H	NPSAD-20201209-A2	2	PVM	PVM	PVM_CD163
H336-2-TTCTTGATCGTACCTC-1	H336	H	NPSAD-20201209-A2	2	MG	Homeo	Homeo_PICALM
H336-2-TTGAGTGCACGCAGTC-1	H336	H	NPSAD-20201209-A2	2	MG	Homeo	Homeo_FRMD4A
H336-2-TTGAGTGGTGGTGATG-1	H336	H	NPSAD-20201209-A2	2	MG	Homeo	Homeo_PICALM
H336-2-TTGCATTCAAGGGCAT-1	H336	H	NPSAD-20201209-A2	2	MG	Homeo	Homeo_FRMD4A
H336-2-TTGCCTGAGTGCAACG-1	H336	H	NPSAD-20201209-A2	2	MG	Homeo	Homeo_PICALM
H336-2-TTGCTGCAGTAGACAT-1	H336	H	NPSAD-20201209-A2	2	MG	Homeo	Homeo_PICALM
H336-2-TTGGGCGGTTGTAAAG-1	H336	H	NPSAD-20201209-A2	2	MG	Homeo	Homeo_FRMD4A
H336-2-TTGGGTAGTCACTCTC-1	H336	H	NPSAD-20201209-A2	2	MG	Homeo	Homeo_PICALM
H336-2-TTGTGTTCACCTATCC-1	H336	H	NPSAD-20201209-A2	2	MG	Homeo	Homeo_FRMD4A
H336-2-TTGTTCAAGCGTATAA-1	H336	H	NPSAD-20201209-A2	2	MG	Homeo	Homeo_PICALM
H336-2-TTGTTCAGTCAAGTTC-1	H336	H	NPSAD-20201209-A2	2	MG	Homeo	Homeo_PICALM
H336-2-TTGTTGTTCCAATCCC-1	H336	H	NPSAD-20201209-A2	2	MG	Homeo	Homeo_PICALM
H336-2-TTGTTGTTCCATAAGC-1	H336	H	NPSAD-20201209-A2	2	MG	Homeo	Homeo_PICALM
H336-2-TTTCACAGTATGGAAT-1	H336	H	NPSAD-20201209-A2	2	MG	Homeo	Homeo_FRMD4A
H336-2-TTTCGATGTCTCACAA-1	H336	H	NPSAD-20201209-A2	2	MG	Homeo	Homeo_PICALM
H336-2-TTTGGAGGTTTCAGAC-1	H336	H	NPSAD-20201209-A2	2	MG	Homeo	Homeo_PICALM
H337-1-AAACGAATCCCGTTGT-0	H337	H	NPSAD-20201105-A1	1	MG	Homeo	Homeo_PICALM
H337-1-AACAACCAGTAAAGCT-0	H337	H	NPSAD-20201105-A1	1	MG	Homeo	Homeo_FRMD4A
H337-1-AACCTTTAGCTTACGT-0	H337	H	NPSAD-20201105-A1	1	MG	Adapt	Adapt_HSPA1A
H337-1-AAGACAACAGCGTGCT-0	H337	H	NPSAD-20201105-A1	1	MG	Homeo	Homeo_FRMD4A
H337-1-AAGTACCAGACATCAA-0	H337	H	NPSAD-20201105-A1	1	MG	Adapt	Adapt_HSPA1A
H337-1-AATCACGTCACCTGTC-0	H337	H	NPSAD-20201105-A1	1	MG	Homeo	Homeo_PICALM
H337-1-AATGGAATCGCTTACC-0	H337	H	NPSAD-20201105-A1	1	MG	Homeo	Homeo_FRMD4A
H337-1-ACAAAGACAATGTCAC-0	H337	H	NPSAD-20201105-A1	1	MG	Homeo	Homeo_PICALM
H337-1-ACACCAATCATTCGGA-0	H337	H	NPSAD-20201105-A1	1	MG	Homeo	Homeo_PICALM
H337-1-ACATGCATCCATCAGA-0	H337	H	NPSAD-20201105-A1	1	MG	Adapt	Adapt_HSPA1A
H337-1-ACCACAAAGAACCCGA-0	H337	H	NPSAD-20201105-A1	1	MG	Adapt	Adapt_CCL3
H337-1-ACCACAATCTGTAACG-0	H337	H	NPSAD-20201105-A1	1	MG	Homeo	Homeo_FRMD4A
H337-1-ACCGTTCTCCTTATCA-0	H337	H	NPSAD-20201105-A1	1	MG	Homeo	Homeo_FRMD4A
H337-1-ACCTGAATCAACCCGG-0	H337	H	NPSAD-20201105-A1	1	MG	Homeo	Homeo_PICALM
H337-1-ACGGTTAAGAGGGTCT-0	H337	H	NPSAD-20201105-A1	1	MG	Homeo	Homeo_PICALM
H337-1-ACGTTCCGTCTCGCGA-0	H337	H	NPSAD-20201105-A1	1	MG	Homeo	Homeo_FRMD4A
H337-1-AGACCATTCGAGAATA-0	H337	H	NPSAD-20201105-A1	1	MG	Homeo	Homeo_PICALM
H337-1-AGGCCACAGCCGCACT-0	H337	H	NPSAD-20201105-A1	1	MG	Homeo	Homeo_FRMD4A
H337-1-AGTCATGAGCCACAAG-0	H337	H	NPSAD-20201105-A1	1	MG	Adapt	Adapt_HSPA1A
H337-1-AGTCTCCTCTGTAACG-0	H337	H	NPSAD-20201105-A1	1	MG	Homeo	Homeo_PICALM
H337-1-AGTGATCCAACACACT-0	H337	H	NPSAD-20201105-A1	1	MG	Homeo	Homeo_PICALM
H337-1-ATACCTTAGTGTTCCA-0	H337	H	NPSAD-20201105-A1	1	MG	Homeo	Homeo_PICALM
H337-1-ATATCCTAGGACACTG-0	H337	H	NPSAD-20201105-A1	1	MG	Homeo	Homeo_PICALM
H337-1-ATGGGAGCATACATCG-0	H337	H	NPSAD-20201105-A1	1	MG	Homeo	Homeo_PICALM
H337-1-ATGTCCCAGTAGCATA-0	H337	H	NPSAD-20201105-A1	1	MG	Homeo	Homeo_FRMD4A
H337-1-ATTGTTCGTGTCTTCC-0	H337	H	NPSAD-20201105-A1	1	MG	Homeo	Homeo_FRMD4A
H337-1-CAACCTCTCAGAACCT-0	H337	H	NPSAD-20201105-A1	1	PVM	PVM	PVM_CD163
H337-1-CACAACATCCCTTTGG-0	H337	H	NPSAD-20201105-A1	1	MG	Homeo	Homeo_FRMD4A
H337-1-CACGTTCTCGAGGCAA-0	H337	H	NPSAD-20201105-A1	1	MG	Homeo	Homeo_FRMD4A
H337-1-CAGCCAGCACAGCCAC-0	H337	H	NPSAD-20201105-A1	1	MG	Homeo	Homeo_FRMD4A
H337-1-CATACCCTCTGTCTCG-0	H337	H	NPSAD-20201105-A1	1	MG	Homeo	Homeo_FRMD4A
H337-1-CATCCGTAGTAGCATA-0	H337	H	NPSAD-20201105-A1	1	MG	Homeo	Homeo_PICALM
H337-1-CATCGCTGTCCAGAAG-0	H337	H	NPSAD-20201105-A1	1	MG	Adapt	Adapt_AIF1
H337-1-CATCGGGTCCTGGCTT-0	H337	H	NPSAD-20201105-A1	1	MG	Homeo	Homeo_PICALM
H337-1-CCACTTGTCAAGAAAC-0	H337	H	NPSAD-20201105-A1	1	MG	Homeo	Homeo_PICALM
H337-1-CCCTCTCTCCCGTTGT-0	H337	H	NPSAD-20201105-A1	1	MG	Homeo	Homeo_PICALM
H337-1-CCGATCTGTTCGAGCC-0	H337	H	NPSAD-20201105-A1	1	MG	Homeo	Homeo_PICALM
H337-1-CCGGTGAAGGTTCAGG-0	H337	H	NPSAD-20201105-A1	1	MG	Homeo	Homeo_FRMD4A
H337-1-CCGTAGGGTGACTATC-0	H337	H	NPSAD-20201105-A1	1	MG	Homeo	Homeo_PICALM
H337-1-CCTCCAAAGTAAACGT-0	H337	H	NPSAD-20201105-A1	1	MG	Homeo	Homeo_PICALM
H337-1-CGACAGCAGACTGAGC-0	H337	H	NPSAD-20201105-A1	1	MG	Adapt	Adapt_HIST
H337-1-CGAGAAGTCAGGCGAA-0	H337	H	NPSAD-20201105-A1	1	MG	Homeo	Homeo_FRMD4A
H337-1-CGATCGGTCAGACTGT-0	H337	H	NPSAD-20201105-A1	1	MG	Homeo	Homeo_FRMD4A
H337-1-CGGAGAAGTACGACTT-0	H337	H	NPSAD-20201105-A1	1	MG	Homeo	Homeo_FRMD4A
H337-1-CGGTCAGCAACGTAAA-0	H337	H	NPSAD-20201105-A1	1	MG	Homeo	Homeo_PICALM
H337-1-CGTCCATGTTGCTGAT-0	H337	H	NPSAD-20201105-A1	1	MG	Homeo	Homeo_FRMD4A
H337-1-CTAACCCAGGCAGGTT-0	H337	H	NPSAD-20201105-A1	1	MG	Homeo	Homeo_PICALM
H337-1-CTAACCCCAACCACGC-0	H337	H	NPSAD-20201105-A1	1	MG	Homeo	Homeo_PICALM
H337-1-CTAACTTGTACGTGAG-0	H337	H	NPSAD-20201105-A1	1	MG	Homeo	Homeo_PICALM
H337-1-CTAAGTGGTTGCGGCT-0	H337	H	NPSAD-20201105-A1	1	MG	Homeo	Homeo_FRMD4A
H337-1-CTACCTGCAACTCCCT-0	H337	H	NPSAD-20201105-A1	1	MG	Homeo	Homeo_FRMD4A
H337-1-CTACCTGTCACTGAAC-0	H337	H	NPSAD-20201105-A1	1	MG	Homeo	Homeo_FRMD4A
H337-1-CTCATCGAGACGCAGT-0	H337	H	NPSAD-20201105-A1	1	MG	Homeo	Homeo_PICALM
H337-1-CTCATTAGTTGCTTGA-0	H337	H	NPSAD-20201105-A1	1	MG	Homeo	Homeo_PICALM
H337-1-CTCCCTCTCAAGGTGG-0	H337	H	NPSAD-20201105-A1	1	MG	Homeo	Homeo_FRMD4A
H337-1-CTCCGATGTGCGAACA-0	H337	H	NPSAD-20201105-A1	1	MG	Adapt	Adapt_HSPA1A
H337-1-CTCGAGGTCTAGTCAG-0	H337	H	NPSAD-20201105-A1	1	MG	Homeo	Homeo_PICALM
H337-1-CTGCTCAAGATACCAA-0	H337	H	NPSAD-20201105-A1	1	MG	Adapt	Adapt_HIF1A
H337-1-CTGTCGTTCGAGAATA-0	H337	H	NPSAD-20201105-A1	1	MG	Homeo	Homeo_PICALM
H337-1-CTTACCGGTTCAAAGA-0	H337	H	NPSAD-20201105-A1	1	MG	Adapt	Adapt_HIF1A
H337-1-CTTCTAAAGTCACTGT-0	H337	H	NPSAD-20201105-A1	1	MG	Homeo	Homeo_PICALM
H337-1-CTTCTAATCAGCCCAG-0	H337	H	NPSAD-20201105-A1	1	MG	Homeo	Homeo_FRMD4A
H337-1-CTTCTCTTCAACCCGG-0	H337	H	NPSAD-20201105-A1	1	MG	Homeo	Homeo_PICALM
H337-1-GAAATGAGTTAGGCCC-0	H337	H	NPSAD-20201105-A1	1	MG	Homeo	Homeo_PICALM
H337-1-GAAGTAAAGCCATCCG-0	H337	H	NPSAD-20201105-A1	1	MG	Adapt	Adapt_AIF1
H337-1-GACAGCCTCTGGCCTT-0	H337	H	NPSAD-20201105-A1	1	MG	Homeo	Homeo_PICALM
H337-1-GACTCTCCATCCGGTG-0	H337	H	NPSAD-20201105-A1	1	PVM	PVM	PVM_CD163
H337-1-GACTTCCGTACGTAGG-0	H337	H	NPSAD-20201105-A1	1	MG	Homeo	Homeo_FRMD4A
H337-1-GAGACTTAGAAACACT-0	H337	H	NPSAD-20201105-A1	1	MG	Homeo	Homeo_FRMD4A
H337-1-GAGATGGTCGCAATGT-0	H337	H	NPSAD-20201105-A1	1	MG	Homeo	Homeo_PICALM
H337-1-GAGTTGTTCTGGCCAG-0	H337	H	NPSAD-20201105-A1	1	MG	Homeo	Homeo_FRMD4A
H337-1-GATCATGCAGGACGAT-0	H337	H	NPSAD-20201105-A1	1	MG	Homeo	Homeo_FRMD4A
H337-1-GATCGTAGTACTCGTA-0	H337	H	NPSAD-20201105-A1	1	MG	Adapt	Adapt_HIF1A
H337-1-GATTGGTTCCTAAACG-0	H337	H	NPSAD-20201105-A1	1	MG	Homeo	Homeo_PICALM
H337-1-GCATCGGTCGACACCG-0	H337	H	NPSAD-20201105-A1	1	MG	Homeo	Homeo_PICALM
H337-1-GCTACAAAGCCTAACT-0	H337	H	NPSAD-20201105-A1	1	MG	Homeo	Homeo_PICALM
H337-1-GCTTGGGAGAGTGTTA-0	H337	H	NPSAD-20201105-A1	1	PVM	PVM	PVM_CD163
H337-1-GGAATCTGTCCCGTGA-0	H337	H	NPSAD-20201105-A1	1	MG	Homeo	Homeo_PICALM
H337-1-GGAATGGTCTCTAGGA-0	H337	H	NPSAD-20201105-A1	1	MG	Adapt	Adapt_IFI44L
H337-1-GGAGGATCACGGTGTC-0	H337	H	NPSAD-20201105-A1	1	MG	Homeo	Homeo_PICALM
H337-1-GGATGTTGTGGCGTAA-0	H337	H	NPSAD-20201105-A1	1	MG	Homeo	Homeo_FRMD4A
H337-1-GGCTTGGGTGCGGATA-0	H337	H	NPSAD-20201105-A1	1	MG	Homeo	Homeo_FRMD4A
H337-1-GGGAGATGTTCCACGG-0	H337	H	NPSAD-20201105-A1	1	MG	Homeo	Homeo_PICALM
H337-1-GGGAGATTCGCCACTT-0	H337	H	NPSAD-20201105-A1	1	MG	Homeo	Homeo_PICALM
H337-1-GGTGGCTTCATCAGTG-0	H337	H	NPSAD-20201105-A1	1	MG	Homeo	Homeo_FRMD4A
H337-1-GTAACACGTACAAACA-0	H337	H	NPSAD-20201105-A1	1	MG	Homeo	Homeo_FRMD4A
H337-1-GTAGGTTAGACTTCGT-0	H337	H	NPSAD-20201105-A1	1	MG	Homeo	Homeo_PICALM
H337-1-GTAGTACTCCTTATAC-0	H337	H	NPSAD-20201105-A1	1	MG	Homeo	Homeo_FRMD4A
H337-1-GTCACGGAGTCCCTAA-0	H337	H	NPSAD-20201105-A1	1	MG	Homeo	Homeo_PICALM
H337-1-GTGCACGAGGAACATT-0	H337	H	NPSAD-20201105-A1	1	MG	Homeo	Homeo_PICALM
H337-1-GTGGAGAAGGCCTGCT-0	H337	H	NPSAD-20201105-A1	1	MG	Homeo	Homeo_FRMD4A
H337-1-GTGGCGTAGGACAGTC-0	H337	H	NPSAD-20201105-A1	1	MG	Homeo	Homeo_FRMD4A
H337-1-GTGTCCTGTCGCTTGG-0	H337	H	NPSAD-20201105-A1	1	MG	Homeo	Homeo_PICALM
H337-1-GTGTTCCCAGAGTCTT-0	H337	H	NPSAD-20201105-A1	1	MG	Adapt	Adapt_HIST
H337-1-GTTAGACAGCATCCTA-0	H337	H	NPSAD-20201105-A1	1	MG	Homeo	Homeo_PICALM
H337-1-GTTCGCTGTCAACGCC-0	H337	H	NPSAD-20201105-A1	1	MG	Homeo	Homeo_PICALM
H337-1-GTTGCTCTCCCAACTC-0	H337	H	NPSAD-20201105-A1	1	MG	Homeo	Homeo_PICALM
H337-1-TAACCAGGTAACAAGT-0	H337	H	NPSAD-20201105-A1	1	MG	Homeo	Homeo_FRMD4A
H337-1-TACGGTAAGTCGAGGT-0	H337	H	NPSAD-20201105-A1	1	MG	Homeo	Homeo_PICALM
H337-1-TACTGCCTCGCCGTGA-0	H337	H	NPSAD-20201105-A1	1	MG	Homeo	Homeo_PICALM
H337-1-TAGAGTCAGGCCCACT-0	H337	H	NPSAD-20201105-A1	1	MG	Homeo	Homeo_FRMD4A
H337-1-TATCAGGGTCCTCAGG-0	H337	H	NPSAD-20201105-A1	1	MG	Homeo	Homeo_PICALM
H337-1-TCACGCTGTGCCCGTA-0	H337	H	NPSAD-20201105-A1	1	MG	Homeo	Homeo_FRMD4A
H337-1-TCAGCCTGTTGCATTG-0	H337	H	NPSAD-20201105-A1	1	MG	Adapt	Adapt_HIF1A
H337-1-TCAGTCCCAGGAAGTC-0	H337	H	NPSAD-20201105-A1	1	MG	Adapt	Adapt_HSPA1A
H337-1-TCAGTCCTCTGTCCGT-0	H337	H	NPSAD-20201105-A1	1	MG	Homeo	Homeo_FRMD4A
H337-1-TCATGTTCACGCGCTA-0	H337	H	NPSAD-20201105-A1	1	MG	Homeo	Homeo_PICALM
H337-1-TCATTACCACGCTGAC-0	H337	H	NPSAD-20201105-A1	1	MG	Homeo	Homeo_FRMD4A
H337-1-TCATTGTAGGAAACGA-0	H337	H	NPSAD-20201105-A1	1	MG	Homeo	Homeo_FRMD4A
H337-1-TCCACGTAGATTGATG-0	H337	H	NPSAD-20201105-A1	1	MG	Homeo	Homeo_PICALM
H337-1-TCCGTGTCAGCTTTCC-0	H337	H	NPSAD-20201105-A1	1	MG	Homeo	Homeo_PICALM
H337-1-TCCTCGACAGCGACCT-0	H337	H	NPSAD-20201105-A1	1	MG	Homeo	Homeo_FRMD4A
H337-1-TCGACGGCACCGGAAA-0	H337	H	NPSAD-20201105-A1	1	MG	Homeo	Homeo_FRMD4A
H337-1-TCGATTTAGCGATCGA-0	H337	H	NPSAD-20201105-A1	1	MG	Homeo	Homeo_PICALM
H337-1-TCGGGACAGGGCCAAT-0	H337	H	NPSAD-20201105-A1	1	MG	Homeo	Homeo_PICALM
H337-1-TCGTCCACAGGGTCTC-0	H337	H	NPSAD-20201105-A1	1	MG	Homeo	Homeo_PICALM
H337-1-TCTGTCGGTTCACGAT-0	H337	H	NPSAD-20201105-A1	1	MG	Adapt	Adapt_HIST
H337-1-TGAATGCGTGCAATGG-0	H337	H	NPSAD-20201105-A1	1	MG	Homeo	Homeo_PICALM
H337-1-TGACCCTGTGTAAACA-0	H337	H	NPSAD-20201105-A1	1	MG	Homeo	Homeo_FRMD4A
H337-1-TGAGGTTGTTCCTTGC-0	H337	H	NPSAD-20201105-A1	1	MG	Homeo	Homeo_PICALM
H337-1-TGCTTCGGTCGAATGG-0	H337	H	NPSAD-20201105-A1	1	MG	Homeo	Homeo_FRMD4A
H337-1-TGGATGTGTTGTACGT-0	H337	H	NPSAD-20201105-A1	1	MG	Adapt	Adapt_CCL3
H337-1-TGGTGATAGTCATTGC-0	H337	H	NPSAD-20201105-A1	1	MG	Homeo	Homeo_FRMD4A
H337-1-TGGTTAGAGCGCTGCT-0	H337	H	NPSAD-20201105-A1	1	MG	Homeo	Homeo_PICALM
H337-1-TGGTTAGGTCCTCAGG-0	H337	H	NPSAD-20201105-A1	1	MG	Adapt	Adapt_HSPA1A
H337-1-TGTCAGATCAAGCTGT-0	H337	H	NPSAD-20201105-A1	1	MG	Homeo	Homeo_PICALM
H337-1-TGTGCGGGTGCGTTTA-0	H337	H	NPSAD-20201105-A1	1	MG	Homeo	Homeo_PICALM
H337-1-TGTGTGATCGCTCATC-0	H337	H	NPSAD-20201105-A1	1	MG	Adapt	Adapt_HSPA1A
H337-1-TGTTACTAGCTCGTGC-0	H337	H	NPSAD-20201105-A1	1	MG	Homeo	Homeo_PICALM
H337-1-TGTTCATAGGTACCTT-0	H337	H	NPSAD-20201105-A1	1	MG	Homeo	Homeo_PICALM
H337-1-TGTTGGACACGCTGCA-0	H337	H	NPSAD-20201105-A1	1	MG	Adapt	Adapt_HSPA1A
H337-1-TTCACGCGTACGCTAT-0	H337	H	NPSAD-20201105-A1	1	MG	Homeo	Homeo_PICALM
H337-1-TTCTAACCAGCGGTTC-0	H337	H	NPSAD-20201105-A1	1	MG	Homeo	Homeo_PICALM
H337-1-TTGACCCTCTCGGCTT-0	H337	H	NPSAD-20201105-A1	1	MG	Adapt	Adapt_HIST
H337-1-TTGTGGAAGCATCCTA-0	H337	H	NPSAD-20201105-A1	1	PVM	PVM	PVM_CD163
H337-1-TTGTTGTCAAGAGATT-0	H337	H	NPSAD-20201105-A1	1	MG	Homeo	Homeo_PICALM
H337-1-TTGTTTGGTGCCTAAT-0	H337	H	NPSAD-20201105-A1	1	MG	Homeo	Homeo_PICALM
H337-1-TTTACCATCGAGCACC-0	H337	H	NPSAD-20201105-A1	1	MG	Homeo	Homeo_PICALM
H337-1-TTTAGTCGTACGTACT-0	H337	H	NPSAD-20201105-A1	1	MG	Homeo	Homeo_FRMD4A
H337-1-TTTCATGGTCAGTTTG-0	H337	H	NPSAD-20201105-A1	1	MG	Homeo	Homeo_FRMD4A
H337-1-TTTGACTTCGGCATCG-0	H337	H	NPSAD-20201105-A1	1	MG	Homeo	Homeo_PICALM
H337-2-AACCCAAGTATCGTTG-1	H337	H	NPSAD-20201105-A2	2	MG	Adapt	Adapt_HSPA1A
H337-2-AACGAAAAGAAGGTAG-1	H337	H	NPSAD-20201105-A2	2	MG	Homeo	Homeo_FRMD4A
H337-2-ACACCAAAGAATCTAG-1	H337	H	NPSAD-20201105-A2	2	PVM	PVM	PVM_CD163
H337-2-ACCCTCACAGGCGATA-1	H337	H	NPSAD-20201105-A2	2	MG	Homeo	Homeo_PICALM
H337-2-ACTCTCGAGCATCGAG-1	H337	H	NPSAD-20201105-A2	2	MG	Homeo	Homeo_PICALM
H337-2-ACTGTCCCACGGGCTT-1	H337	H	NPSAD-20201105-A2	2	MG	Adapt	Adapt_AIF1
H337-2-ACTTCCGTCCATTCAT-1	H337	H	NPSAD-20201105-A2	2	MG	Homeo	Homeo_PICALM
H337-2-AGAGAGCTCTGAATGC-1	H337	H	NPSAD-20201105-A2	2	MG	Homeo	Homeo_PICALM
H337-2-AGCTACACACAAAGTA-1	H337	H	NPSAD-20201105-A2	2	MG	Adapt	Adapt_HSPA1A
H337-2-AGGTGTTGTTTAGTCG-1	H337	H	NPSAD-20201105-A2	2	MG	Homeo	Homeo_FRMD4A
H337-2-ATCCGTCAGACCAAGC-1	H337	H	NPSAD-20201105-A2	2	MG	Homeo	Homeo_FRMD4A
H337-2-ATCGTCCGTTGTCAGT-1	H337	H	NPSAD-20201105-A2	2	MG	exAM	exAM_ERN1
H337-2-ATGAGTCCACCCTAAA-1	H337	H	NPSAD-20201105-A2	2	MG	Homeo	Homeo_PICALM
H337-2-ATGGATCCATAACGGG-1	H337	H	NPSAD-20201105-A2	2	MG	Homeo	Homeo_FRMD4A
H337-2-ATGTCTTGTAACCCTA-1	H337	H	NPSAD-20201105-A2	2	MG	Homeo	Homeo_PICALM
H337-2-CAATTTCCATACTGTG-1	H337	H	NPSAD-20201105-A2	2	MG	Adapt	Adapt_HSPA1A
H337-2-CACAGATCAGTAGAAT-1	H337	H	NPSAD-20201105-A2	2	MG	Homeo	Homeo_FRMD4A
H337-2-CAGCGTGCAACAGTGG-1	H337	H	NPSAD-20201105-A2	2	MG	Adapt	Adapt_HIF1A
H337-2-CAGTTAGGTAGTGGCA-1	H337	H	NPSAD-20201105-A2	2	MG	Homeo	Homeo_PICALM
H337-2-CATGCCTAGCGGTAGT-1	H337	H	NPSAD-20201105-A2	2	MG	Homeo	Homeo_FRMD4A
H337-2-CATTCTACACTACACA-1	H337	H	NPSAD-20201105-A2	2	MG	Adapt	Adapt_IFI44L
H337-2-CATTTCATCGACGCGT-1	H337	H	NPSAD-20201105-A2	2	MG	Homeo	Homeo_PICALM
H337-2-CCACACTAGGAATGTT-1	H337	H	NPSAD-20201105-A2	2	MG	Homeo	Homeo_PICALM
H337-2-CCCTCAAAGACTACGG-1	H337	H	NPSAD-20201105-A2	2	MG	Homeo	Homeo_PICALM
H337-2-CCTAACCCAGACCCGT-1	H337	H	NPSAD-20201105-A2	2	MG	Homeo	Homeo_FRMD4A
H337-2-CGCGTGACACATTGTG-1	H337	H	NPSAD-20201105-A2	2	MG	Adapt	Adapt_HSPA1A
H337-2-CGTAAGTAGGATCATA-1	H337	H	NPSAD-20201105-A2	2	MG	Homeo	Homeo_FRMD4A
H337-2-CTACTATGTCGTTGGC-1	H337	H	NPSAD-20201105-A2	2	MG	Homeo	Homeo_PICALM
H337-2-CTCCCAAGTGATGTAA-1	H337	H	NPSAD-20201105-A2	2	MG	Homeo	Homeo_FRMD4A
H337-2-CTCTCAGGTGCCTGAC-1	H337	H	NPSAD-20201105-A2	2	MG	Homeo	Homeo_PICALM
H337-2-CTCTGGTCATCTCATT-1	H337	H	NPSAD-20201105-A2	2	MG	Homeo	Homeo_PICALM
H337-2-CTCTGGTTCAATCCAG-1	H337	H	NPSAD-20201105-A2	2	MG	Homeo	Homeo_FRMD4A
H337-2-CTGCAGGAGCCGCACT-1	H337	H	NPSAD-20201105-A2	2	MG	Homeo	Homeo_PICALM
H337-2-GAAGGACAGCTGTTAC-1	H337	H	NPSAD-20201105-A2	2	MG	Homeo	Homeo_PICALM
H337-2-GAAGTAAAGGCTTCCG-1	H337	H	NPSAD-20201105-A2	2	MG	exAM	exAM_ERN1
H337-2-GAAGTAATCTGGGCAC-1	H337	H	NPSAD-20201105-A2	2	MG	Homeo	Homeo_PICALM
H337-2-GAATCGTAGCCAAGCA-1	H337	H	NPSAD-20201105-A2	2	MG	Homeo	Homeo_PICALM
H337-2-GAGACTTCAAGTGCTT-1	H337	H	NPSAD-20201105-A2	2	MG	Homeo	Homeo_FRMD4A
H337-2-GAGACTTGTGGCCTCA-1	H337	H	NPSAD-20201105-A2	2	PVM	PVM	PVM_CD163
H337-2-GAGGGTACACAGTCCG-1	H337	H	NPSAD-20201105-A2	2	MG	Adapt	Adapt_TMEM163
H337-2-GCAGTTACACTACTTT-1	H337	H	NPSAD-20201105-A2	2	MG	Homeo	Homeo_PICALM
H337-2-GCATCGGAGCGGTAAC-1	H337	H	NPSAD-20201105-A2	2	MG	Homeo	Homeo_PICALM
H337-2-GCTTCACTCCCTCTTT-1	H337	H	NPSAD-20201105-A2	2	MG	Homeo	Homeo_FRMD4A
H337-2-GGAAGTGAGTCACTGT-1	H337	H	NPSAD-20201105-A2	2	MG	Homeo	Homeo_PICALM
H337-2-GGAGGTAAGTATGGCG-1	H337	H	NPSAD-20201105-A2	2	MG	Adapt	Adapt_CCL3
H337-2-GGCGTCATCTCCGATC-1	H337	H	NPSAD-20201105-A2	2	MG	Homeo	Homeo_FRMD4A
H337-2-GGCTTTCTCATCCCGT-1	H337	H	NPSAD-20201105-A2	2	MG	Homeo	Homeo_PICALM
H337-2-GGGCTCAGTTGATGTC-1	H337	H	NPSAD-20201105-A2	2	MG	Adapt	Adapt_IFI44L
H337-2-GGGTGTCAGATACAGT-1	H337	H	NPSAD-20201105-A2	2	MG	Homeo	Homeo_FRMD4A
H337-2-GGGTTTAAGTTTCGAC-1	H337	H	NPSAD-20201105-A2	2	MG	Adapt	Adapt_HSPA1A
H337-2-GTCACTCGTCTCGACG-1	H337	H	NPSAD-20201105-A2	2	MG	Adapt	Adapt_IFI44L
H337-2-GTCATCCGTTTCGATG-1	H337	H	NPSAD-20201105-A2	2	MG	Homeo	Homeo_PICALM
H337-2-GTCTACCAGAGCTGAC-1	H337	H	NPSAD-20201105-A2	2	MG	Homeo	Homeo_PICALM
H337-2-GTGCAGCTCGAATCCA-1	H337	H	NPSAD-20201105-A2	2	MG	Homeo	Homeo_PICALM
H337-2-GTTATGGGTGTTATCG-1	H337	H	NPSAD-20201105-A2	2	MG	Homeo	Homeo_PICALM
H337-2-GTTGCTCAGGTTCAGG-1	H337	H	NPSAD-20201105-A2	2	MG	Homeo	Homeo_PICALM
H337-2-TACACCCGTGGTTCTA-1	H337	H	NPSAD-20201105-A2	2	MG	Homeo	Homeo_FRMD4A
H337-2-TACAGGTCACAAAGTA-1	H337	H	NPSAD-20201105-A2	2	MG	Homeo	Homeo_FRMD4A
H337-2-TACATTCGTACCGTGC-1	H337	H	NPSAD-20201105-A2	2	MG	Homeo	Homeo_PICALM
H337-2-TACCGGGAGCGTGTTT-1	H337	H	NPSAD-20201105-A2	2	MG	Homeo	Homeo_PICALM
H337-2-TATATCCGTTCAAGGG-1	H337	H	NPSAD-20201105-A2	2	MG	Adapt	Adapt_HSPA1A
H337-2-TCAATTCCAAAGGGCT-1	H337	H	NPSAD-20201105-A2	2	MG	Homeo	Homeo_FRMD4A
H337-2-TCACGGGCAGTAGTTC-1	H337	H	NPSAD-20201105-A2	2	MG	Homeo	Homeo_PICALM
H337-2-TCACTATTCATGCCAA-1	H337	H	NPSAD-20201105-A2	2	MG	Homeo	Homeo_PICALM
H337-2-TCATGTTGTATGCTAC-1	H337	H	NPSAD-20201105-A2	2	MG	Homeo	Homeo_FRMD4A
H337-2-TCCACGTTCCCAGGAC-1	H337	H	NPSAD-20201105-A2	2	MG	Homeo	Homeo_FRMD4A
H337-2-TCCAGAAAGCCGCTTG-1	H337	H	NPSAD-20201105-A2	2	MG	Homeo	Homeo_PICALM
H337-2-TCCTTCTGTTCAGGTT-1	H337	H	NPSAD-20201105-A2	2	MG	Homeo	Homeo_FRMD4A
H337-2-TGAATGCGTGCCTGAC-1	H337	H	NPSAD-20201105-A2	2	MG	Homeo	Homeo_FRMD4A
H337-2-TGACCCTCAGTGAGCA-1	H337	H	NPSAD-20201105-A2	2	MG	Homeo	Homeo_FRMD4A
H337-2-TGAGGGATCCTACTGC-1	H337	H	NPSAD-20201105-A2	2	MG	Homeo	Homeo_PICALM
H337-2-TGATGCAGTCGACTGC-1	H337	H	NPSAD-20201105-A2	2	MG	Homeo	Homeo_PICALM
H337-2-TGCGATAGTATGTCAC-1	H337	H	NPSAD-20201105-A2	2	MG	Homeo	Homeo_FRMD4A
H337-2-TGGGCTGAGGGAACAA-1	H337	H	NPSAD-20201105-A2	2	MG	Homeo	Homeo_PICALM
H337-2-TGTTTGTTCACGGACC-1	H337	H	NPSAD-20201105-A2	2	MG	Homeo	Homeo_FRMD4A
H337-2-TTCGATTAGTGGCAGT-1	H337	H	NPSAD-20201105-A2	2	MG	Homeo	Homeo_FRMD4A
H337-2-TTGTTGTCAGTCGCTG-1	H337	H	NPSAD-20201105-A2	2	MG	Homeo	Homeo_FRMD4A
H337-2-TTTCACACACGTAGTT-1	H337	H	NPSAD-20201105-A2	2	MG	Homeo	Homeo_PICALM
H337-2-TTTGGTTTCCTGTACC-1	H337	H	NPSAD-20201105-A2	2	MG	Homeo	Homeo_PICALM
H338-1-ACAACCATCCTTCTGG-0	H338	H	NPSAD-224-C1	1	MG	Homeo	Homeo_PICALM
H338-1-AGTGTTGCACCTCAGG-0	H338	H	NPSAD-224-C1	1	PVM	PVM	PVM_CD163
H338-1-CCCGGAACAACCGTAT-0	H338	H	NPSAD-224-C1	1	MG	Homeo	Homeo_FRMD4A
H338-1-CTATCCGTCAAGTAAG-0	H338	H	NPSAD-224-C1	1	MG	Homeo	Homeo_PICALM
H338-1-GATGGAGGTCGCAACC-0	H338	H	NPSAD-224-C1	1	MG	Homeo	Homeo_PICALM
H338-1-GCACGTGCAGAACTAA-0	H338	H	NPSAD-224-C1	1	MG	Homeo	Homeo_FRMD4A
H338-1-GGAACCCAGTCATTGC-0	H338	H	NPSAD-224-C1	1	MG	Homeo	Homeo_FRMD4A
H338-1-GGGCCATCACGTTGGC-0	H338	H	NPSAD-224-C1	1	MG	Homeo	Homeo_PICALM
H338-1-GGTAACTTCAGAGTTC-0	H338	H	NPSAD-224-C1	1	MG	Homeo	Homeo_PICALM
H338-1-TAAGTCGTCCATACAG-0	H338	H	NPSAD-224-C1	1	MG	Homeo	Homeo_PICALM
H338-1-TCCTTCTCACCTCGTT-0	H338	H	NPSAD-224-C1	1	MG	Homeo	Homeo_FRMD4A
H338-1-TGAATGCAGTACAACA-0	H338	H	NPSAD-224-C1	1	MG	Homeo	Homeo_FRMD4A
H339-1-ACATTTCTCGTCCATC-0	H339	H	NPSAD-135-S1	1	MG	Adapt	Adapt_HIF1A
H339-1-ATTGTTCTCCGTAATG-0	H339	H	NPSAD-135-S1	1	MG	Homeo	Homeo_FRMD4A
H339-1-CCACACTAGGGATCAC-0	H339	H	NPSAD-135-S1	1	MG	Adapt	Adapt_HIF1A
H339-1-CCATAAGAGTGGTTAA-0	H339	H	NPSAD-135-S1	1	MG	Homeo	Homeo_FRMD4A
H339-1-CTCAATTCATCTCAAG-0	H339	H	NPSAD-135-S1	1	MG	Adapt	Adapt_HIF1A
H339-1-CTGGTCTCACTTTATC-0	H339	H	NPSAD-135-S1	1	MG	Homeo	Homeo_PICALM
H339-1-CTGTATTGTTCAAGGG-0	H339	H	NPSAD-135-S1	1	MG	Homeo	Homeo_PICALM
H339-1-GATTCTTTCCTGTTAT-0	H339	H	NPSAD-135-S1	1	MG	Adapt	Adapt_HIF1A
H339-1-GGCAGTCGTTAGCGGA-0	H339	H	NPSAD-135-S1	1	MG	Homeo	Homeo_PICALM
H339-1-GTTGCTCCAGGTCAGA-0	H339	H	NPSAD-135-S1	1	MG	Homeo	Homeo_FRMD4A
H339-1-TAGGTTGGTTAACCTG-0	H339	H	NPSAD-135-S1	1	MG	Homeo	Homeo_PICALM
H339-2-AAACGCTGTGATACTC-1	H339	H	NPSAD-135-S2	2	MG	Adapt	Adapt_HIF1A
H339-2-AGGTTGTAGCCGATCC-1	H339	H	NPSAD-135-S2	2	MG	Adapt	Adapt_HIF1A
H339-2-AGTACTGGTCGATGCC-1	H339	H	NPSAD-135-S2	2	MG	Adapt	Adapt_HIF1A
H339-2-CATAAGCTCCAACACA-1	H339	H	NPSAD-135-S2	2	MG	Adapt	Adapt_HIF1A
H339-2-CCGGGTATCTACGGTA-1	H339	H	NPSAD-135-S2	2	MG	Homeo	Homeo_PICALM
H339-2-CGGGACTGTGTCCATA-1	H339	H	NPSAD-135-S2	2	MG	Homeo	Homeo_PICALM
H339-2-CTCATGCGTCGCGGTT-1	H339	H	NPSAD-135-S2	2	MG	Adapt	Adapt_HIF1A
H339-2-GAAGTAAGTCAATCTG-1	H339	H	NPSAD-135-S2	2	MG	Homeo	Homeo_PICALM
H339-2-GATTCTTAGCAAGCCA-1	H339	H	NPSAD-135-S2	2	MG	Adapt	Adapt_HIF1A
H339-2-GTAGGTTAGTAGGTTA-1	H339	H	NPSAD-135-S2	2	MG	Adapt	Adapt_HIF1A
H339-2-TACATTCGTTGTAGCT-1	H339	H	NPSAD-135-S2	2	MG	Homeo	Homeo_PICALM
H339-2-TAGGTACCACACCTGG-1	H339	H	NPSAD-135-S2	2	MG	Homeo	Homeo_PICALM
H339-2-TCCGATCTCCCGAACG-1	H339	H	NPSAD-135-S2	2	MG	Adapt	Adapt_HIF1A
H339-2-TTACGTTTCACTGATG-1	H339	H	NPSAD-135-S2	2	MG	Adapt	Adapt_HIF1A
H342-1-AACACACGTGTATTCG-0	H342	H	NPSAD-153-A1	1	MG	Adapt	Adapt_HIST
H342-1-AACCAACAGCACTCCG-0	H342	H	NPSAD-153-A1	1	MG	Adapt	Adapt_IFI44L
H342-1-AACGGGAAGGGACTGT-0	H342	H	NPSAD-153-A1	1	MG	Homeo	Homeo_PICALM
H342-1-AAGAACAAGGATCACG-0	H342	H	NPSAD-153-A1	1	MG	Homeo	Homeo_PICALM
H342-1-AAGCCATCACATTCGA-0	H342	H	NPSAD-153-A1	1	MG	Homeo	Homeo_PICALM
H342-1-AAGCCATGTAGATCGG-0	H342	H	NPSAD-153-A1	1	MG	Adapt	Adapt_HIST
H342-1-ACATGCATCGTGACTA-0	H342	H	NPSAD-153-A1	1	MG	Adapt	Adapt_HIST
H342-1-ACGGTCGTCTTCGCTG-0	H342	H	NPSAD-153-A1	1	MG	Adapt	Adapt_HIST
H342-1-ACTATGGGTTATGTGC-0	H342	H	NPSAD-153-A1	1	PVM	PVM	PVM_CD163
H342-1-ACTGCAAGTGGGACAT-0	H342	H	NPSAD-153-A1	1	MG	Adapt	Adapt_HIST
H342-1-ACTGTCCTCAGGAACG-0	H342	H	NPSAD-153-A1	1	MG	Homeo	Homeo_PICALM
H342-1-ACTTCGCAGTGCGTCC-0	H342	H	NPSAD-153-A1	1	MG	Homeo	Homeo_PICALM
H342-1-AGAAGCGCAGTAGGAC-0	H342	H	NPSAD-153-A1	1	MG	Adapt	Adapt_HIST
H342-1-AGCCAGCGTGCATGTT-0	H342	H	NPSAD-153-A1	1	PVM	PVM	PVM_CD163
H342-1-AGCGATTTCAGCTGAT-0	H342	H	NPSAD-153-A1	1	MG	Homeo	Homeo_PICALM
H342-1-AGGATCTAGAAATTGC-0	H342	H	NPSAD-153-A1	1	MG	Homeo	Homeo_PICALM
H342-1-AGGTCTATCCTCTCTT-0	H342	H	NPSAD-153-A1	1	MG	Homeo	Homeo_PICALM
H342-1-ATAGACCGTAACACCT-0	H342	H	NPSAD-153-A1	1	MG	Homeo	Homeo_FRMD4A
H342-1-ATCACTTTCGTCAACA-0	H342	H	NPSAD-153-A1	1	MG	Adapt	Adapt_HIST
H342-1-ATCCTATCAATGGCCC-0	H342	H	NPSAD-153-A1	1	MG	Homeo	Homeo_PICALM
H342-1-ATGCGATCATAGACTC-0	H342	H	NPSAD-153-A1	1	MG	Adapt	Adapt_HIST
H342-1-ATTCACTCACTCCGAG-0	H342	H	NPSAD-153-A1	1	MG	Homeo	Homeo_PICALM
H342-1-ATTCTACCAACCGGAA-0	H342	H	NPSAD-153-A1	1	MG	Homeo	Homeo_PICALM
H342-1-ATTCTACGTCAAGCGA-0	H342	H	NPSAD-153-A1	1	MG	Adapt	Adapt_HIST
H342-1-ATTGTTCCACCTGCGA-0	H342	H	NPSAD-153-A1	1	MG	Homeo	Homeo_PICALM
H342-1-ATTTCACGTTGGACCC-0	H342	H	NPSAD-153-A1	1	MG	Homeo	Homeo_FRMD4A
H342-1-ATTTCTGTCACATTGG-0	H342	H	NPSAD-153-A1	1	MG	Homeo	Homeo_PICALM
H342-1-ATTTCTGTCTTTCAGT-0	H342	H	NPSAD-153-A1	1	MG	Homeo	Homeo_PICALM
H342-1-CAACAACCAGAGAGGG-0	H342	H	NPSAD-153-A1	1	MG	Homeo	Homeo_PICALM
H342-1-CAACCAAAGTACCCTA-0	H342	H	NPSAD-153-A1	1	MG	Homeo	Homeo_PICALM
H342-1-CAATCGAAGTCAGAGC-0	H342	H	NPSAD-153-A1	1	MG	Adapt	Adapt_HIST
H342-1-CACAGATCAGACCGCT-0	H342	H	NPSAD-153-A1	1	MG	Homeo	Homeo_PICALM
H342-1-CAGAGCCGTTGGTAGG-0	H342	H	NPSAD-153-A1	1	MG	Homeo	Homeo_PICALM
H342-1-CATAGACCAGGACTAG-0	H342	H	NPSAD-153-A1	1	MG	Homeo	Homeo_PICALM
H342-1-CATCGGGGTTTGATCG-0	H342	H	NPSAD-153-A1	1	MG	Homeo	Homeo_PICALM
H342-1-CATTGCCCATGACGAG-0	H342	H	NPSAD-153-A1	1	MG	Homeo	Homeo_PICALM
H342-1-CATTGTTTCAGACCGC-0	H342	H	NPSAD-153-A1	1	MG	Homeo	Homeo_PICALM
H342-1-CCAATTTTCGCCGAGT-0	H342	H	NPSAD-153-A1	1	MG	Homeo	Homeo_PICALM
H342-1-CCACTTGCACTCCTTG-0	H342	H	NPSAD-153-A1	1	MG	Homeo	Homeo_PICALM
H342-1-CCCTCTCTCGACATAC-0	H342	H	NPSAD-153-A1	1	MG	Homeo	Homeo_FRMD4A
H342-1-CCTCTAGAGGTCGTAG-0	H342	H	NPSAD-153-A1	1	MG	Homeo	Homeo_PICALM
H342-1-CCTCTCCTCGTTATCT-0	H342	H	NPSAD-153-A1	1	MG	Homeo	Homeo_PICALM
H342-1-CCTTCAGCAATCGCGC-0	H342	H	NPSAD-153-A1	1	MG	Homeo	Homeo_PICALM
H342-1-CCTTCAGGTCGCCACA-0	H342	H	NPSAD-153-A1	1	PVM	PVM	PVM_CD163
H342-1-CGAGTTAGTGAGACGT-0	H342	H	NPSAD-153-A1	1	MG	Homeo	Homeo_PICALM
H342-1-CGATGCGCAGCACAAG-0	H342	H	NPSAD-153-A1	1	MG	Homeo	Homeo_PICALM
H342-1-CGATGGCCAACGACTT-0	H342	H	NPSAD-153-A1	1	MG	Homeo	Homeo_PICALM
H342-1-CGGAACCAGCGATGCA-0	H342	H	NPSAD-153-A1	1	PVM	PVM	PVM_CD163
H342-1-CGGGTCAAGCTCCCTT-0	H342	H	NPSAD-153-A1	1	MG	Adapt	Adapt_HIST
H342-1-CGGTCAGTCGCATAGT-0	H342	H	NPSAD-153-A1	1	MG	Homeo	Homeo_PICALM
H342-1-CTAACCCTCGGTGTAT-0	H342	H	NPSAD-153-A1	1	PVM	PVM	PVM_CD163
H342-1-CTCATTATCACCATGA-0	H342	H	NPSAD-153-A1	1	MG	Homeo	Homeo_PICALM
H342-1-CTCCTTTCATCCTAAG-0	H342	H	NPSAD-153-A1	1	MG	Homeo	Homeo_FRMD4A
H342-1-CTCTGGTAGGACGCTA-0	H342	H	NPSAD-153-A1	1	MG	Adapt	Adapt_HIST
H342-1-CTGCCATTCTAGCCAA-0	H342	H	NPSAD-153-A1	1	MG	Adapt	Adapt_HIST
H342-1-CTGCTCAAGTCGGCAA-0	H342	H	NPSAD-153-A1	1	PVM	PVM	PVM_CD163
H342-1-GAATCGTAGTCACGCC-0	H342	H	NPSAD-153-A1	1	MG	Homeo	Homeo_PICALM
H342-1-GACATCATCGTAGCCG-0	H342	H	NPSAD-153-A1	1	MG	Homeo	Homeo_PICALM
H342-1-GACTATGAGTTGTCGT-0	H342	H	NPSAD-153-A1	1	MG	Adapt	Adapt_HIST
H342-1-GACTTCCTCTTCCAGC-0	H342	H	NPSAD-153-A1	1	MG	Homeo	Homeo_PICALM
H342-1-GAGTCATTCTCACCCA-0	H342	H	NPSAD-153-A1	1	MG	Homeo	Homeo_PICALM
H342-1-GAGTCTAGTTACACTG-0	H342	H	NPSAD-153-A1	1	MG	Homeo	Homeo_PICALM
H342-1-GAGTGAGGTAGCTTAC-0	H342	H	NPSAD-153-A1	1	MG	Adapt	Adapt_HIST
H342-1-GATGACTGTAGGTAGC-0	H342	H	NPSAD-153-A1	1	MG	Homeo	Homeo_PICALM
H342-1-GATGCTAAGCACTCAT-0	H342	H	NPSAD-153-A1	1	MG	Homeo	Homeo_PICALM
H342-1-GATGTTGGTTGTCAGT-0	H342	H	NPSAD-153-A1	1	MG	Homeo	Homeo_PICALM
H342-1-GATGTTGTCTAGAGCT-0	H342	H	NPSAD-153-A1	1	MG	Homeo	Homeo_PICALM
H342-1-GCCAACGAGATGGCGT-0	H342	H	NPSAD-153-A1	1	PVM	PVM	PVM_CD163
H342-1-GCCAGCAAGTCCGCGT-0	H342	H	NPSAD-153-A1	1	MG	Homeo	Homeo_PICALM
H342-1-GCCAGGTCATTGCCTC-0	H342	H	NPSAD-153-A1	1	MG	Adapt	Adapt_IFI44L
H342-1-GCGAGAATCCCTGGTT-0	H342	H	NPSAD-153-A1	1	MG	Adapt	Adapt_HIST
H342-1-GCTACAATCTTCTAAC-0	H342	H	NPSAD-153-A1	1	MG	Prolif	Prolif_MKI67
H342-1-GCTCAAACACGCAAAG-0	H342	H	NPSAD-153-A1	1	MG	Homeo	Homeo_PICALM
H342-1-GGCTTGGCATGACTCA-0	H342	H	NPSAD-153-A1	1	MG	Adapt	Adapt_HIST
H342-1-GGGAAGTCAAACACGG-0	H342	H	NPSAD-153-A1	1	MG	Homeo	Homeo_PICALM
H342-1-GGTGTCGGTTGTCCCT-0	H342	H	NPSAD-153-A1	1	MG	Homeo	Homeo_PICALM
H342-1-GGTTAACTCGACGACC-0	H342	H	NPSAD-153-A1	1	PVM	PVM	PVM_CD163
H342-1-GTAACACAGCAGGTCA-0	H342	H	NPSAD-153-A1	1	MG	Homeo	Homeo_PICALM
H342-1-GTAAGTCTCTGACCCT-0	H342	H	NPSAD-153-A1	1	MG	Homeo	Homeo_PICALM
H342-1-GTACAACCACAATTCG-0	H342	H	NPSAD-153-A1	1	MG	Homeo	Homeo_PICALM
H342-1-GTACAACGTGATCGTT-0	H342	H	NPSAD-153-A1	1	PVM	PVM	PVM_CD163
H342-1-GTCAAACAGCCTTCTC-0	H342	H	NPSAD-153-A1	1	MG	Homeo	Homeo_PICALM
H342-1-GTCAGCGGTAAGATTG-0	H342	H	NPSAD-153-A1	1	MG	Homeo	Homeo_PICALM
H342-1-GTGGTTAAGAATACAC-0	H342	H	NPSAD-153-A1	1	MG	Homeo	Homeo_PICALM
H342-1-GTGTCCTCAAAGCAAT-0	H342	H	NPSAD-153-A1	1	PVM	PVM	PVM_CD163
H342-1-GTTGAACAGTTAGTGA-0	H342	H	NPSAD-153-A1	1	MG	Homeo	Homeo_PICALM
H342-1-GTTGTCCGTACTTGTG-0	H342	H	NPSAD-153-A1	1	MG	Adapt	Adapt_HIST
H342-1-TAACACGCACCTGCTT-0	H342	H	NPSAD-153-A1	1	PVM	PVM	PVM_CD163
H342-1-TAATCTCCATATACCG-0	H342	H	NPSAD-153-A1	1	MG	Homeo	Homeo_PICALM
H342-1-TACCTGCGTGAGCTCC-0	H342	H	NPSAD-153-A1	1	MG	Adapt	Adapt_HIST
H342-1-TACGGGCTCCTACCAC-0	H342	H	NPSAD-153-A1	1	MG	Homeo	Homeo_PICALM
H342-1-TACGGTACACCACATA-0	H342	H	NPSAD-153-A1	1	MG	Homeo	Homeo_PICALM
H342-1-TACTTACAGTAAGCAT-0	H342	H	NPSAD-153-A1	1	MG	Homeo	Homeo_PICALM
H342-1-TAGGTTGAGTGGCCTC-0	H342	H	NPSAD-153-A1	1	MG	Homeo	Homeo_PICALM
H342-1-TCACAAGGTTGCCTAA-0	H342	H	NPSAD-153-A1	1	MG	Adapt	Adapt_HIST
H342-1-TCACGGGTCGAACTCA-0	H342	H	NPSAD-153-A1	1	MG	Homeo	Homeo_PICALM
H342-1-TCCACGTCACGAAAGC-0	H342	H	NPSAD-153-A1	1	MG	Homeo	Homeo_PICALM
H342-1-TCCACGTTCACCCTCA-0	H342	H	NPSAD-153-A1	1	PVM	PVM	PVM_CD163
H342-1-TCCACGTTCAGGAGAC-0	H342	H	NPSAD-153-A1	1	MG	Adapt	Adapt_HIST
H342-1-TCCTCTTGTTCCAAAC-0	H342	H	NPSAD-153-A1	1	MG	Homeo	Homeo_PICALM
H342-1-TCGCACTTCCGGTAGC-0	H342	H	NPSAD-153-A1	1	MG	Homeo	Homeo_PICALM
H342-1-TCGGGACGTCTCGGGT-0	H342	H	NPSAD-153-A1	1	PVM	PVM	PVM_CD163
H342-1-TCTATCAAGGTTCCAT-0	H342	H	NPSAD-153-A1	1	MG	Homeo	Homeo_PICALM
H342-1-TCTATCATCAGAACCT-0	H342	H	NPSAD-153-A1	1	MG	Homeo	Homeo_PICALM
H342-1-TCTGCCAAGCCTGACC-0	H342	H	NPSAD-153-A1	1	MG	Homeo	Homeo_PICALM
H342-1-TGACAGTGTCCATAGT-0	H342	H	NPSAD-153-A1	1	MG	Homeo	Homeo_PICALM
H342-1-TGACCCTAGCCGTCGT-0	H342	H	NPSAD-153-A1	1	MG	Prolif	Prolif_MKI67
H342-1-TGACCCTTCCATTCAT-0	H342	H	NPSAD-153-A1	1	MG	Adapt	Adapt_HIST
H342-1-TGATCAGAGAAACTGT-0	H342	H	NPSAD-153-A1	1	MG	Adapt	Adapt_AIF1
H342-1-TGATGCAGTTCTCCTG-0	H342	H	NPSAD-153-A1	1	MG	Adapt	Adapt_HIST
H342-1-TGCTCCAAGGGTGAAA-0	H342	H	NPSAD-153-A1	1	MG	Adapt	Adapt_HIST
H342-1-TGCTTGCCAGAACTAA-0	H342	H	NPSAD-153-A1	1	MG	Homeo	Homeo_PICALM
H342-1-TGGAGAGGTAGACAGC-0	H342	H	NPSAD-153-A1	1	MG	Adapt	Adapt_HIST
H342-1-TGGATGTGTCGCTTGG-0	H342	H	NPSAD-153-A1	1	MG	Adapt	Adapt_HIST
H342-1-TGGCGTGGTCCACAGC-0	H342	H	NPSAD-153-A1	1	MG	Homeo	Homeo_PICALM
H342-1-TGGTACATCGACGCGT-0	H342	H	NPSAD-153-A1	1	MG	Homeo	Homeo_PICALM
H342-1-TGTGGCGTCATCACTT-0	H342	H	NPSAD-153-A1	1	PVM	PVM	PVM_CD163
H342-1-TGTTACTTCGTCCTCA-0	H342	H	NPSAD-153-A1	1	MG	Homeo	Homeo_PICALM
H342-1-TGTTCATTCAGTGTCA-0	H342	H	NPSAD-153-A1	1	MG	Homeo	Homeo_PICALM
H342-1-TGTTGAGGTACCCACG-0	H342	H	NPSAD-153-A1	1	MG	Homeo	Homeo_PICALM
H342-1-TTCACGCCATGATGCT-0	H342	H	NPSAD-153-A1	1	MG	Adapt	Adapt_HIST
H342-1-TTCCAATCAACTGAAA-0	H342	H	NPSAD-153-A1	1	MG	Adapt	Adapt_HIST
H342-1-TTCCTTCAGACCAGCA-0	H342	H	NPSAD-153-A1	1	MG	Homeo	Homeo_PICALM
H342-1-TTCGATTGTCGTCATA-0	H342	H	NPSAD-153-A1	1	PVM	PVM	PVM_CD163
H342-1-TTCTGTATCAAGCCGC-0	H342	H	NPSAD-153-A1	1	MG	Homeo	Homeo_PICALM
H342-1-TTGACCCGTCTACTGA-0	H342	H	NPSAD-153-A1	1	MG	Homeo	Homeo_PICALM
H342-1-TTTCGATTCAGAGCAG-0	H342	H	NPSAD-153-A1	1	MG	Homeo	Homeo_PICALM
H342-2-AAAGGGCCAGATTTCG-1	H342	H	NPSAD-153-A2	2	MG	Homeo	Homeo_PICALM
H342-2-AAATGGACACGGCCAT-1	H342	H	NPSAD-153-A2	2	MG	Homeo	Homeo_PICALM
H342-2-AACAACCGTGATCATC-1	H342	H	NPSAD-153-A2	2	MG	Adapt	Adapt_HIST
H342-2-AACACACGTTTGAACC-1	H342	H	NPSAD-153-A2	2	PVM	PVM	PVM_CD163
H342-2-AACCATGTCGCAGAGA-1	H342	H	NPSAD-153-A2	2	MG	Homeo	Homeo_PICALM
H342-2-AAGAACATCAGTCATG-1	H342	H	NPSAD-153-A2	2	MG	Homeo	Homeo_PICALM
H342-2-AAGACAATCCCATACC-1	H342	H	NPSAD-153-A2	2	PVM	PVM	PVM_CD163
H342-2-AAGTGAATCCACGAAT-1	H342	H	NPSAD-153-A2	2	MG	Homeo	Homeo_PICALM
H342-2-AATCGACGTCCTATAG-1	H342	H	NPSAD-153-A2	2	PVM	PVM	PVM_CD163
H342-2-ACAGGGACATCGCTCT-1	H342	H	NPSAD-153-A2	2	PVM	PVM	PVM_CD163
H342-2-ACGATGTGTCCTGTTC-1	H342	H	NPSAD-153-A2	2	MG	Homeo	Homeo_PICALM
H342-2-ACTACGAGTCGGCACT-1	H342	H	NPSAD-153-A2	2	PVM	PVM	PVM_CD163
H342-2-ACTGTGAAGGCACGAT-1	H342	H	NPSAD-153-A2	2	MG	Adapt	Adapt_HIST
H342-2-AGACAAATCAGACCCG-1	H342	H	NPSAD-153-A2	2	MG	Homeo	Homeo_PICALM
H342-2-AGATCGTGTTCTATCT-1	H342	H	NPSAD-153-A2	2	MG	Homeo	Homeo_PICALM
H342-2-AGCCACGGTGTAGTGG-1	H342	H	NPSAD-153-A2	2	MG	Homeo	Homeo_PICALM
H342-2-AGGGCTCGTCGCTGCA-1	H342	H	NPSAD-153-A2	2	PVM	PVM	PVM_CD163
H342-2-AGGTTACTCGTCAGAT-1	H342	H	NPSAD-153-A2	2	MG	Homeo	Homeo_PICALM
H342-2-AGTAACCGTCGCGTCA-1	H342	H	NPSAD-153-A2	2	MG	Adapt	Adapt_AIF1
H342-2-AGTACTGAGCAACTTC-1	H342	H	NPSAD-153-A2	2	MG	Homeo	Homeo_PICALM
H342-2-AGTCATGAGCCTCAGC-1	H342	H	NPSAD-153-A2	2	MG	Homeo	Homeo_PICALM
H342-2-AGTTCCCCATCCAACA-1	H342	H	NPSAD-153-A2	2	MG	Homeo	Homeo_PICALM
H342-2-ATAGAGAGTGACACGA-1	H342	H	NPSAD-153-A2	2	MG	Adapt	Adapt_HIST
H342-2-ATCCACCCAGTCGAGA-1	H342	H	NPSAD-153-A2	2	MG	Homeo	Homeo_FRMD4A
H342-2-ATCTTCAAGGAACTCG-1	H342	H	NPSAD-153-A2	2	MG	Homeo	Homeo_PICALM
H342-2-ATGAAAGTCCGGACTG-1	H342	H	NPSAD-153-A2	2	MG	Homeo	Homeo_PICALM
H342-2-ATTACTCTCCACACCT-1	H342	H	NPSAD-153-A2	2	MG	Homeo	Homeo_PICALM
H342-2-ATTCCTATCGGCTGTG-1	H342	H	NPSAD-153-A2	2	MG	Prolif	Prolif_MKI67
H342-2-ATTGTTCTCCATAGAC-1	H342	H	NPSAD-153-A2	2	MG	Homeo	Homeo_PICALM
H342-2-ATTTACCTCATTATCC-1	H342	H	NPSAD-153-A2	2	MG	Homeo	Homeo_PICALM
H342-2-CAACGATGTCCAAATC-1	H342	H	NPSAD-153-A2	2	MG	Prolif	Prolif_MKI67
H342-2-CAAGAGGTCGTGGGAA-1	H342	H	NPSAD-153-A2	2	MG	Homeo	Homeo_PICALM
H342-2-CAAGGGATCCATTCAT-1	H342	H	NPSAD-153-A2	2	MG	Homeo	Homeo_PICALM
H342-2-CACGTTCTCGGTAGGA-1	H342	H	NPSAD-153-A2	2	MG	Adapt	Adapt_HIST
H342-2-CAGCGTGTCCAGTTCC-1	H342	H	NPSAD-153-A2	2	MG	Adapt	Adapt_HIST
H342-2-CAGGCCATCTCGACGG-1	H342	H	NPSAD-153-A2	2	MG	Homeo	Homeo_PICALM
H342-2-CCCTAACAGGCTTAAA-1	H342	H	NPSAD-153-A2	2	MG	Homeo	Homeo_PICALM
H342-2-CCCTGATTCTGAATCG-1	H342	H	NPSAD-153-A2	2	PVM	PVM	PVM_CD163
H342-2-CCGAACGAGTTGCATC-1	H342	H	NPSAD-153-A2	2	PVM	PVM	PVM_CD163
H342-2-CCGGACACAAGTGCAG-1	H342	H	NPSAD-153-A2	2	MG	Adapt	Adapt_HIST
H342-2-CCTAACCGTGAACCGA-1	H342	H	NPSAD-153-A2	2	MG	Homeo	Homeo_PICALM
H342-2-CTACTATGTATCAGCT-1	H342	H	NPSAD-153-A2	2	MG	Homeo	Homeo_PICALM
H342-2-CTCAACCAGACGACTG-1	H342	H	NPSAD-153-A2	2	MG	Homeo	Homeo_PICALM
H342-2-CTCATGCCATTGTGCA-1	H342	H	NPSAD-153-A2	2	MG	Homeo	Homeo_PICALM
H342-2-CTCATTACACAGCATT-1	H342	H	NPSAD-153-A2	2	MG	Homeo	Homeo_PICALM
H342-2-CTCGAGGGTGTCCGGT-1	H342	H	NPSAD-153-A2	2	MG	Homeo	Homeo_PICALM
H342-2-CTCTCGAAGTCATCCA-1	H342	H	NPSAD-153-A2	2	MG	Homeo	Homeo_PICALM
H342-2-CTGCTCAAGACATCCT-1	H342	H	NPSAD-153-A2	2	MG	Homeo	Homeo_PICALM
H342-2-CTGTGGGCAGGGATAC-1	H342	H	NPSAD-153-A2	2	MG	Homeo	Homeo_PICALM
H342-2-CTGTGGGCATTGGATC-1	H342	H	NPSAD-153-A2	2	MG	Homeo	Homeo_PICALM
H342-2-GACCGTGCAATGACCT-1	H342	H	NPSAD-153-A2	2	MG	Adapt	Adapt_HIST
H342-2-GACTATGCAGGTGGAT-1	H342	H	NPSAD-153-A2	2	MG	Homeo	Homeo_PICALM
H342-2-GAGGGATGTCTAGGTT-1	H342	H	NPSAD-153-A2	2	MG	Homeo	Homeo_PICALM
H342-2-GATCAGTGTTCAGCGC-1	H342	H	NPSAD-153-A2	2	PVM	PVM	PVM_CD163
H342-2-GATCATGAGCACCCAC-1	H342	H	NPSAD-153-A2	2	MG	Homeo	Homeo_PICALM
H342-2-GATCATGCAGTGAGCA-1	H342	H	NPSAD-153-A2	2	PVM	PVM	PVM_CD163
H342-2-GATCATGTCGTCTACC-1	H342	H	NPSAD-153-A2	2	MG	Homeo	Homeo_PICALM
H342-2-GATTCGATCGGCTGTG-1	H342	H	NPSAD-153-A2	2	PVM	PVM	PVM_CD163
H342-2-GCACGTGTCACTGTCC-1	H342	H	NPSAD-153-A2	2	MG	Adapt	Adapt_HIST
H342-2-GCAGCTGGTTCTCAGA-1	H342	H	NPSAD-153-A2	2	MG	Homeo	Homeo_PICALM
H342-2-GCATTAGTCGAAGCCC-1	H342	H	NPSAD-153-A2	2	MG	Homeo	Homeo_PICALM
H342-2-GCCCAGACAGGTCCGT-1	H342	H	NPSAD-153-A2	2	MG	Homeo	Homeo_PICALM
H342-2-GCCGTGAGTACTTCCC-1	H342	H	NPSAD-153-A2	2	MG	Adapt	Adapt_HIST
H342-2-GCCTGTTAGACCATTC-1	H342	H	NPSAD-153-A2	2	MG	Adapt	Adapt_HSPA1A
H342-2-GCTACAATCTGCTGAA-1	H342	H	NPSAD-153-A2	2	MG	Prolif	Prolif_MKI67
H342-2-GGACGTCAGCTCGGCT-1	H342	H	NPSAD-153-A2	2	MG	Homeo	Homeo_PICALM
H342-2-GGGACCTTCGAGAATA-1	H342	H	NPSAD-153-A2	2	MG	Homeo	Homeo_PICALM
H342-2-GGGCTCACACCAGACC-1	H342	H	NPSAD-153-A2	2	MG	Homeo	Homeo_PICALM
H342-2-GGGTTTAGTCCACGCA-1	H342	H	NPSAD-153-A2	2	MG	Adapt	Adapt_HIST
H342-2-GGTTCTCCATACACCA-1	H342	H	NPSAD-153-A2	2	MG	Adapt	Adapt_HIST
H342-2-GTAGAAACAACTTCTT-1	H342	H	NPSAD-153-A2	2	MG	Homeo	Homeo_PICALM
H342-2-GTAGGAGAGTGCCCGT-1	H342	H	NPSAD-153-A2	2	MG	Homeo	Homeo_PICALM
H342-2-GTAGGAGGTGATTAGA-1	H342	H	NPSAD-153-A2	2	MG	Homeo	Homeo_PICALM
H342-2-GTCACGGAGCAGGTCA-1	H342	H	NPSAD-153-A2	2	MG	Homeo	Homeo_PICALM
H342-2-GTCATTTAGGTTACCT-1	H342	H	NPSAD-153-A2	2	MG	Homeo	Homeo_PICALM
H342-2-GTCGCGATCATCCCGT-1	H342	H	NPSAD-153-A2	2	MG	Adapt	Adapt_HIST
H342-2-GTCGTTCTCAGTAGGG-1	H342	H	NPSAD-153-A2	2	MG	Homeo	Homeo_PICALM
H342-2-GTGACGCAGGCCTAAG-1	H342	H	NPSAD-153-A2	2	MG	Homeo	Homeo_PICALM
H342-2-GTTCTATTCCTGATAG-1	H342	H	NPSAD-153-A2	2	MG	Homeo	Homeo_PICALM
H342-2-GTTGAACAGTATGAGT-1	H342	H	NPSAD-153-A2	2	PVM	PVM	PVM_CD163
H342-2-GTTGTGAAGAAGCTGC-1	H342	H	NPSAD-153-A2	2	MG	Homeo	Homeo_PICALM
H342-2-TAACTTCGTCGGTGTC-1	H342	H	NPSAD-153-A2	2	MG	Homeo	Homeo_PICALM
H342-2-TAAGCCAGTCGTATTG-1	H342	H	NPSAD-153-A2	2	MG	Adapt	Adapt_HIST
H342-2-TACTTACGTAGTCTGT-1	H342	H	NPSAD-153-A2	2	MG	Prolif	Prolif_MKI67
H342-2-TAGACTGCATAATCCG-1	H342	H	NPSAD-153-A2	2	MG	Homeo	Homeo_PICALM
H342-2-TCAAGACAGTGATCGG-1	H342	H	NPSAD-153-A2	2	MG	Homeo	Homeo_PICALM
H342-2-TCACAAGTCAAACGAA-1	H342	H	NPSAD-153-A2	2	MG	Adapt	Adapt_HIST
H342-2-TCACGGGAGAGCATTA-1	H342	H	NPSAD-153-A2	2	MG	Homeo	Homeo_PICALM
H342-2-TCAGTGATCCGGCAAC-1	H342	H	NPSAD-153-A2	2	MG	Adapt	Adapt_HIST
H342-2-TCAGTGATCTTACCAT-1	H342	H	NPSAD-153-A2	2	MG	Adapt	Adapt_HIST
H342-2-TCATACTCAGCAGTGA-1	H342	H	NPSAD-153-A2	2	MG	Homeo	Homeo_PICALM
H342-2-TCATTGTAGGGTTTCT-1	H342	H	NPSAD-153-A2	2	PVM	PVM	PVM_CD163
H342-2-TCCATGCAGAGGGTCT-1	H342	H	NPSAD-153-A2	2	MG	Homeo	Homeo_PICALM
H342-2-TCCGAAACAAGGTACG-1	H342	H	NPSAD-153-A2	2	MG	Adapt	Adapt_AIF1
H342-2-TCGTCCAGTCTGCAAT-1	H342	H	NPSAD-153-A2	2	MG	Homeo	Homeo_PICALM
H342-2-TCTATACGTTCCTAAG-1	H342	H	NPSAD-153-A2	2	MG	Homeo	Homeo_PICALM
H342-2-TCTCAGCAGCACCAGA-1	H342	H	NPSAD-153-A2	2	MG	Homeo	Homeo_PICALM
H342-2-TCTGTCGGTTTCGTTT-1	H342	H	NPSAD-153-A2	2	MG	Adapt	Adapt_IFI44L
H342-2-TCTTAGTGTAGTCGGA-1	H342	H	NPSAD-153-A2	2	MG	Homeo	Homeo_PICALM
H342-2-TCTTCCTCATGAGTAA-1	H342	H	NPSAD-153-A2	2	MG	Prolif	Prolif_MKI67
H342-2-TGACCCTAGTTCAACC-1	H342	H	NPSAD-153-A2	2	MG	Homeo	Homeo_PICALM
H342-2-TGACCCTTCGTCAAAC-1	H342	H	NPSAD-153-A2	2	PVM	PVM	PVM_CD163
H342-2-TGATCTTCAGAGGTAC-1	H342	H	NPSAD-153-A2	2	MG	Homeo	Homeo_PICALM
H342-2-TGATGCAGTGAGCTCC-1	H342	H	NPSAD-153-A2	2	MG	Homeo	Homeo_PICALM
H342-2-TGGGATTGTACATACC-1	H342	H	NPSAD-153-A2	2	MG	Homeo	Homeo_PICALM
H342-2-TGTACAGAGTTGCCCG-1	H342	H	NPSAD-153-A2	2	MG	Homeo	Homeo_PICALM
H342-2-TGTCCACCAGCACACC-1	H342	H	NPSAD-153-A2	2	MG	Homeo	Homeo_PICALM
H342-2-TGTTCCGAGGTCTGGA-1	H342	H	NPSAD-153-A2	2	MG	Homeo	Homeo_PICALM
H342-2-TGTTGGAAGGTATAGT-1	H342	H	NPSAD-153-A2	2	MG	Adapt	Adapt_HIST
H342-2-TGTTTGTAGCCGAACA-1	H342	H	NPSAD-153-A2	2	MG	Homeo	Homeo_FRMD4A
H342-2-TTAATCCTCAGCACCG-1	H342	H	NPSAD-153-A2	2	MG	Homeo	Homeo_PICALM
H342-2-TTCAATCAGAAGATCT-1	H342	H	NPSAD-153-A2	2	MG	Homeo	Homeo_FRMD4A
H342-2-TTCAATCAGATTAGCA-1	H342	H	NPSAD-153-A2	2	MG	Prolif	Prolif_MKI67
H342-2-TTGGGTACAGGTTACT-1	H342	H	NPSAD-153-A2	2	MG	Homeo	Homeo_PICALM
H342-2-TTGGTTTTCATTTCCA-1	H342	H	NPSAD-153-A2	2	MG	Homeo	Homeo_PICALM
H342-2-TTGTGGACATGGTACT-1	H342	H	NPSAD-153-A2	2	PVM	PVM	PVM_CD163
H342-2-TTTCACACATTGAGGG-1	H342	H	NPSAD-153-A2	2	MG	Homeo	Homeo_PICALM
H346-1-AAAGAACCAATACCTG-0	H346	H	NPSAD-273-C1	1	MG	Adapt	Adapt_HIF1A
H346-1-AAAGAACTCGCTATTT-0	H346	H	NPSAD-273-C1	1	MG	Adapt	Adapt_HIF1A
H346-1-AAAGGTACAGACGGAT-0	H346	H	NPSAD-273-C1	1	MG	Adapt	Adapt_HIF1A
H346-1-AAATGGAAGCTCTTCC-0	H346	H	NPSAD-273-C1	1	MG	Homeo	Homeo_FRMD4A
H346-1-AAATGGACACTAACGT-0	H346	H	NPSAD-273-C1	1	MG	Adapt	Adapt_HIF1A
H346-1-AACAAGAAGATACCAA-0	H346	H	NPSAD-273-C1	1	MG	Adapt	Adapt_HIF1A
H346-1-AACCATGCAGCTACAT-0	H346	H	NPSAD-273-C1	1	MG	Adapt	Adapt_HIF1A
H346-1-AACCTTTTCGGATACT-0	H346	H	NPSAD-273-C1	1	MG	Homeo	Homeo_PICALM
H346-1-AACGGGAGTGGTTCTA-0	H346	H	NPSAD-273-C1	1	MG	Adapt	Adapt_HIF1A
H346-1-AAGAACAGTGCAACGA-0	H346	H	NPSAD-273-C1	1	MG	Adapt	Adapt_HIF1A
H346-1-AAGACAACAAGTGCTT-0	H346	H	NPSAD-273-C1	1	MG	Adapt	Adapt_IFI44L
H346-1-AAGCGAGCATAGCACT-0	H346	H	NPSAD-273-C1	1	MG	Adapt	Adapt_IFI44L
H346-1-AAGCGTTAGTTGTCGT-0	H346	H	NPSAD-273-C1	1	MG	Adapt	Adapt_HIST
H346-1-AAGGTAACAAGTGATA-0	H346	H	NPSAD-273-C1	1	MG	Adapt	Adapt_IFI44L
H346-1-AAGGTAATCACCGGTG-0	H346	H	NPSAD-273-C1	1	MG	Adapt	Adapt_HIF1A
H346-1-AAGTGAACAACCGCCA-0	H346	H	NPSAD-273-C1	1	MG	Homeo	Homeo_PICALM
H346-1-AATGGAAAGAGCAAGA-0	H346	H	NPSAD-273-C1	1	MG	Adapt	Adapt_HIF1A
H346-1-AATGGAAAGCCTCATA-0	H346	H	NPSAD-273-C1	1	MG	Adapt	Adapt_HIF1A
H346-1-AATGGCTGTTCATCGA-0	H346	H	NPSAD-273-C1	1	MG	Adapt	Adapt_HIF1A
H346-1-ACACTGACAGGTATGG-0	H346	H	NPSAD-273-C1	1	MG	Adapt	Adapt_HIF1A
H346-1-ACAGGGACACAACGAG-0	H346	H	NPSAD-273-C1	1	MG	Adapt	Adapt_HIF1A
H346-1-ACATCCCGTTGCCTAA-0	H346	H	NPSAD-273-C1	1	MG	Adapt	Adapt_CCL3
H346-1-ACATCGAAGTGAGGCT-0	H346	H	NPSAD-273-C1	1	MG	Adapt	Adapt_HIF1A
H346-1-ACCATTTAGACGCTCC-0	H346	H	NPSAD-273-C1	1	MG	Adapt	Adapt_IFI44L
H346-1-ACCGTTCCAAGAGGTC-0	H346	H	NPSAD-273-C1	1	MG	Adapt	Adapt_HIF1A
H346-1-ACCTGTCGTTACGTAC-0	H346	H	NPSAD-273-C1	1	MG	Adapt	Adapt_HIF1A
H346-1-ACGATCAGTATGTCAC-0	H346	H	NPSAD-273-C1	1	PVM	PVM	PVM_CD163
H346-1-ACGGAAGCAGAACTCT-0	H346	H	NPSAD-273-C1	1	MG	Adapt	Adapt_HIF1A
H346-1-ACGTAACAGCATTGAA-0	H346	H	NPSAD-273-C1	1	MG	Adapt	Adapt_HIF1A
H346-1-ACGTTCCCAATGAACA-0	H346	H	NPSAD-273-C1	1	MG	Adapt	Adapt_HIF1A
H346-1-ACTACGACAGATCATC-0	H346	H	NPSAD-273-C1	1	MG	Adapt	Adapt_HIF1A
H346-1-ACTATCTGTTAAAGTG-0	H346	H	NPSAD-273-C1	1	MG	Adapt	Adapt_HIF1A
H346-1-ACTCTCGGTGCTGCAC-0	H346	H	NPSAD-273-C1	1	MG	Adapt	Adapt_HIF1A
H346-1-ACTGATGCAGCATGCC-0	H346	H	NPSAD-273-C1	1	MG	Adapt	Adapt_HIF1A
H346-1-ACTGTCCTCGTACACA-0	H346	H	NPSAD-273-C1	1	MG	Adapt	Adapt_HIF1A
H346-1-AGAAATGAGTCATGGG-0	H346	H	NPSAD-273-C1	1	MG	Adapt	Adapt_HIF1A
H346-1-AGAAATGGTGCAATGG-0	H346	H	NPSAD-273-C1	1	MG	Adapt	Adapt_HIF1A
H346-1-AGAACCTGTCGCTTAA-0	H346	H	NPSAD-273-C1	1	MG	Adapt	Adapt_IFI44L
H346-1-AGACAAACATCAGCGC-0	H346	H	NPSAD-273-C1	1	MG	Adapt	Adapt_HIF1A
H346-1-AGACTCAGTACAGTAA-0	H346	H	NPSAD-273-C1	1	MG	Adapt	Adapt_HIF1A
H346-1-AGAGAGCAGCGTCGAA-0	H346	H	NPSAD-273-C1	1	MG	Adapt	Adapt_IFI44L
H346-1-AGATCGTAGTTGGAGC-0	H346	H	NPSAD-273-C1	1	MG	Adapt	Adapt_HIF1A
H346-1-AGATCGTAGTTGTAAG-0	H346	H	NPSAD-273-C1	1	MG	Adapt	Adapt_HIF1A
H346-1-AGATGCTAGAGGGTCT-0	H346	H	NPSAD-273-C1	1	MG	Adapt	Adapt_IFI44L
H346-1-AGCATCACAGGGCTTC-0	H346	H	NPSAD-273-C1	1	MG	Adapt	Adapt_HIF1A
H346-1-AGCGCCAAGAGTGAAG-0	H346	H	NPSAD-273-C1	1	MG	Adapt	Adapt_HIF1A
H346-1-AGGAATATCGGCCAAC-0	H346	H	NPSAD-273-C1	1	MG	Adapt	Adapt_HIF1A
H346-1-AGGCATTGTTCGGCTG-0	H346	H	NPSAD-273-C1	1	MG	Adapt	Adapt_HIF1A
H346-1-AGGCTGCTCTTTCTAG-0	H346	H	NPSAD-273-C1	1	MG	Adapt	Adapt_HIF1A
H346-1-AGGGAGTCACCAATTG-0	H346	H	NPSAD-273-C1	1	MG	Adapt	Adapt_HIF1A
H346-1-AGGGCTCGTCGTATGT-0	H346	H	NPSAD-273-C1	1	MG	Adapt	Adapt_HIF1A
H346-1-AGGGTTTAGACATCAA-0	H346	H	NPSAD-273-C1	1	MG	Adapt	Adapt_HIF1A
H346-1-AGGGTTTAGCTCGCAC-0	H346	H	NPSAD-273-C1	1	MG	Adapt	Adapt_IFI44L
H346-1-AGGGTTTCAATAGGAT-0	H346	H	NPSAD-273-C1	1	MG	Adapt	Adapt_HIF1A
H346-1-AGGGTTTTCCTGTTAT-0	H346	H	NPSAD-273-C1	1	MG	Adapt	Adapt_HIF1A
H346-1-AGGTTGTGTACCTAGT-0	H346	H	NPSAD-273-C1	1	MG	Adapt	Adapt_HIF1A
H346-1-AGTAGTCAGGACTAAT-0	H346	H	NPSAD-273-C1	1	MG	Adapt	Adapt_HIF1A
H346-1-AGTGACTGTACCAGAG-0	H346	H	NPSAD-273-C1	1	MG	Adapt	Adapt_IFI44L
H346-1-AGTGTTGTCTTCCGTG-0	H346	H	NPSAD-273-C1	1	MG	Adapt	Adapt_HIF1A
H346-1-AGTTCCCGTCCGGCAT-0	H346	H	NPSAD-273-C1	1	MG	Adapt	Adapt_HIF1A
H346-1-AGTTCGACAACGGGTA-0	H346	H	NPSAD-273-C1	1	MG	Adapt	Adapt_HIF1A
H346-1-ATACCTTAGAGCTGAC-0	H346	H	NPSAD-273-C1	1	MG	Adapt	Adapt_IFI44L
H346-1-ATAGACCAGCGCCTTG-0	H346	H	NPSAD-273-C1	1	MG	Adapt	Adapt_HIF1A
H346-1-ATCATTCTCCCAAGTA-0	H346	H	NPSAD-273-C1	1	MG	Adapt	Adapt_IFI44L
H346-1-ATCCATTAGGGCAGGA-0	H346	H	NPSAD-273-C1	1	MG	Adapt	Adapt_HIF1A
H346-1-ATCCATTGTATGAGCG-0	H346	H	NPSAD-273-C1	1	MG	Adapt	Adapt_HIF1A
H346-1-ATCCGTCAGCTAAACA-0	H346	H	NPSAD-273-C1	1	MG	Adapt	Adapt_HIF1A
H346-1-ATCGATGGTATCGGTT-0	H346	H	NPSAD-273-C1	1	MG	Adapt	Adapt_HIF1A
H346-1-ATCTTCAAGATGTTGA-0	H346	H	NPSAD-273-C1	1	MG	Adapt	Adapt_HIF1A
H346-1-ATCTTCAAGGTAGTAT-0	H346	H	NPSAD-273-C1	1	MG	Adapt	Adapt_HIF1A
H346-1-ATGGAGGCAAGGTCTT-0	H346	H	NPSAD-273-C1	1	MG	Adapt	Adapt_HIF1A
H346-1-ATGGGTTCAAGCAATA-0	H346	H	NPSAD-273-C1	1	MG	Adapt	Adapt_HIF1A
H346-1-ATGGTTGGTATCTCGA-0	H346	H	NPSAD-273-C1	1	MG	Adapt	Adapt_HIF1A
H346-1-ATTACTCGTATGCGGA-0	H346	H	NPSAD-273-C1	1	MG	Adapt	Adapt_TMEM163
H346-1-ATTACTCGTCTTACTT-0	H346	H	NPSAD-273-C1	1	MG	Adapt	Adapt_HIF1A
H346-1-ATTGTTCCACACGTGC-0	H346	H	NPSAD-273-C1	1	MG	Adapt	Adapt_HIF1A
H346-1-ATTGTTCTCTCTGGTC-0	H346	H	NPSAD-273-C1	1	MG	Adapt	Adapt_HIF1A
H346-1-ATTTACCAGTTGCCCG-0	H346	H	NPSAD-273-C1	1	MG	Adapt	Adapt_HIF1A
H346-1-CAACAGTCATGACGAG-0	H346	H	NPSAD-273-C1	1	MG	Adapt	Adapt_HIF1A
H346-1-CAACGATAGTGCACAG-0	H346	H	NPSAD-273-C1	1	MG	Adapt	Adapt_IFI44L
H346-1-CAACGGCAGTTGCTGT-0	H346	H	NPSAD-273-C1	1	MG	Adapt	Adapt_HIF1A
H346-1-CAAGACTAGGCATTTC-0	H346	H	NPSAD-273-C1	1	MG	Adapt	Adapt_HIF1A
H346-1-CAAGAGGGTTAGGCCC-0	H346	H	NPSAD-273-C1	1	MG	Adapt	Adapt_HIF1A
H346-1-CAATCGAGTACTCAAC-0	H346	H	NPSAD-273-C1	1	MG	Homeo	Homeo_PICALM
H346-1-CACAGGCGTCTGATAC-0	H346	H	NPSAD-273-C1	1	MG	Adapt	Adapt_IFI44L
H346-1-CACATGATCCCATACC-0	H346	H	NPSAD-273-C1	1	MG	Adapt	Adapt_HIF1A
H346-1-CACCAAACACCCAACG-0	H346	H	NPSAD-273-C1	1	MG	Adapt	Adapt_HIF1A
H346-1-CACGGGTAGACCCGCT-0	H346	H	NPSAD-273-C1	1	MG	Adapt	Adapt_HIF1A
H346-1-CACGTGGGTCCACAGC-0	H346	H	NPSAD-273-C1	1	MG	Homeo	Homeo_FRMD4A
H346-1-CACTGTCGTACTTCCC-0	H346	H	NPSAD-273-C1	1	MG	Adapt	Adapt_HIF1A
H346-1-CACTTCGTCTGGCCTT-0	H346	H	NPSAD-273-C1	1	MG	Adapt	Adapt_HIF1A
H346-1-CAGATACTCCAGCTCT-0	H346	H	NPSAD-273-C1	1	MG	exAM	exAM_ERN1
H346-1-CAGATCAGTACTGCGC-0	H346	H	NPSAD-273-C1	1	MG	Adapt	Adapt_IFI44L
H346-1-CAGCAATTCATCGCTC-0	H346	H	NPSAD-273-C1	1	MG	Adapt	Adapt_HIF1A
H346-1-CAGCACGTCGAGAACG-0	H346	H	NPSAD-273-C1	1	MG	Adapt	Adapt_HIF1A
H346-1-CAGCCAGAGGCCACCT-0	H346	H	NPSAD-273-C1	1	MG	Adapt	Adapt_HIF1A
H346-1-CAGGGCTCAATTTCGG-0	H346	H	NPSAD-273-C1	1	MG	Adapt	Adapt_HIF1A
H346-1-CAGGTATGTTCAAACC-0	H346	H	NPSAD-273-C1	1	MG	Homeo	Homeo_FRMD4A
H346-1-CAGGTATTCTGGGAGA-0	H346	H	NPSAD-273-C1	1	MG	Adapt	Adapt_HIF1A
H346-1-CATAAGCAGGGAGGTG-0	H346	H	NPSAD-273-C1	1	MG	Adapt	Adapt_HIF1A
H346-1-CATAAGCAGTAGGCCA-0	H346	H	NPSAD-273-C1	1	MG	Adapt	Adapt_HIF1A
H346-1-CATACCCTCAGGAAGC-0	H346	H	NPSAD-273-C1	1	MG	Adapt	Adapt_HIF1A
H346-1-CATAGACCACGTACTA-0	H346	H	NPSAD-273-C1	1	MG	Adapt	Adapt_TMEM163
H346-1-CATCCCAAGATCGCTT-0	H346	H	NPSAD-273-C1	1	MG	Homeo	Homeo_PICALM
H346-1-CATCCCAGTCCTGGGT-0	H346	H	NPSAD-273-C1	1	MG	Adapt	Adapt_HIF1A
H346-1-CATGAGTGTTCTATCT-0	H346	H	NPSAD-273-C1	1	MG	Adapt	Adapt_HIF1A
H346-1-CATGCGGAGGTCGCCT-0	H346	H	NPSAD-273-C1	1	MG	Adapt	Adapt_HIF1A
H346-1-CATGGATAGGGAGGTG-0	H346	H	NPSAD-273-C1	1	MG	Adapt	Adapt_IFI44L
H346-1-CATGGATTCCGAACGC-0	H346	H	NPSAD-273-C1	1	MG	Adapt	Adapt_HIF1A
H346-1-CATTGTTCAGGTAGTG-0	H346	H	NPSAD-273-C1	1	MG	Adapt	Adapt_HIF1A
H346-1-CCACACTCATTGACTG-0	H346	H	NPSAD-273-C1	1	MG	Adapt	Adapt_HIF1A
H346-1-CCCATTGGTCGGTACC-0	H346	H	NPSAD-273-C1	1	MG	Adapt	Adapt_IFI44L
H346-1-CCCTCAACATCACAGT-0	H346	H	NPSAD-273-C1	1	MG	Homeo	Homeo_FRMD4A
H346-1-CCCTCAAGTTCCATTT-0	H346	H	NPSAD-273-C1	1	MG	Adapt	Adapt_HIF1A
H346-1-CCGATGGCATGGGTTT-0	H346	H	NPSAD-273-C1	1	MG	Adapt	Adapt_HIF1A
H346-1-CCGATGGGTTTACCTT-0	H346	H	NPSAD-273-C1	1	MG	Adapt	Adapt_HIF1A
H346-1-CCGGTAGGTTGGGTTT-0	H346	H	NPSAD-273-C1	1	PVM	PVM	PVM_CD163
H346-1-CCTATCGCAACGGCCT-0	H346	H	NPSAD-273-C1	1	MG	Adapt	Adapt_HIF1A
H346-1-CCTCCTCCAACACGAG-0	H346	H	NPSAD-273-C1	1	MG	Adapt	Adapt_HIF1A
H346-1-CCTCTAGGTAGACAAT-0	H346	H	NPSAD-273-C1	1	MG	Adapt	Adapt_HIF1A
H346-1-CGAATTGGTCACTCTC-0	H346	H	NPSAD-273-C1	1	MG	Adapt	Adapt_HIF1A
H346-1-CGATGCGAGCGAGTAC-0	H346	H	NPSAD-273-C1	1	PVM	PVM	PVM_CD163
H346-1-CGCAGGTGTCGCATTA-0	H346	H	NPSAD-273-C1	1	MG	Adapt	Adapt_IFI44L
H346-1-CGCATAAAGACTAAGT-0	H346	H	NPSAD-273-C1	1	MG	Adapt	Adapt_HIF1A
H346-1-CGGTCAGGTCGATTCA-0	H346	H	NPSAD-273-C1	1	MG	Adapt	Adapt_IFI44L
H346-1-CGTAAGTGTTAATGAG-0	H346	H	NPSAD-273-C1	1	MG	Adapt	Adapt_HIF1A
H346-1-CGTAATGAGTGATCGG-0	H346	H	NPSAD-273-C1	1	MG	Adapt	Adapt_IFI44L
H346-1-CGTTAGAAGCTGTTCA-0	H346	H	NPSAD-273-C1	1	MG	Adapt	Adapt_HIF1A
H346-1-CTAACTTGTCATGGCC-0	H346	H	NPSAD-273-C1	1	MG	Adapt	Adapt_IFI44L
H346-1-CTACATTGTGCTAGCC-0	H346	H	NPSAD-273-C1	1	MG	Adapt	Adapt_HIF1A
H346-1-CTACCTGTCAACTGAC-0	H346	H	NPSAD-273-C1	1	MG	Adapt	Adapt_IFI44L
H346-1-CTACGGGGTATGTCTG-0	H346	H	NPSAD-273-C1	1	MG	Adapt	Adapt_IFI44L
H346-1-CTACTATTCACTCCGT-0	H346	H	NPSAD-273-C1	1	MG	Adapt	Adapt_HIF1A
H346-1-CTCAGAATCATGAGGG-0	H346	H	NPSAD-273-C1	1	MG	Adapt	Adapt_HIF1A
H346-1-CTCCATGAGATCCCAT-0	H346	H	NPSAD-273-C1	1	MG	Adapt	Adapt_HIF1A
H346-1-CTGAGCGAGGCATGGT-0	H346	H	NPSAD-273-C1	1	MG	Adapt	Adapt_HIF1A
H346-1-CTGTAGATCACGTAGT-0	H346	H	NPSAD-273-C1	1	MG	Adapt	Adapt_IFI44L
H346-1-CTTACCGGTGTTGAGG-0	H346	H	NPSAD-273-C1	1	MG	Adapt	Adapt_HIF1A
H346-1-CTTCAATAGACCTGGA-0	H346	H	NPSAD-273-C1	1	MG	Adapt	Adapt_HIST
H346-1-CTTCAATCAGACACCC-0	H346	H	NPSAD-273-C1	1	MG	Adapt	Adapt_HIF1A
H346-1-CTTCAATGTGCTCGTG-0	H346	H	NPSAD-273-C1	1	MG	Adapt	Adapt_IFI44L
H346-1-CTTCTAAGTTTCTTAC-0	H346	H	NPSAD-273-C1	1	MG	Adapt	Adapt_HIF1A
H346-1-CTTCTCTGTAGCTGAG-0	H346	H	NPSAD-273-C1	1	MG	Adapt	Adapt_HIF1A
H346-1-CTTGAGAGTTGTGGCC-0	H346	H	NPSAD-273-C1	1	MG	Adapt	Adapt_HIF1A
H346-1-CTTTCAAAGTTGCATC-0	H346	H	NPSAD-273-C1	1	MG	Adapt	Adapt_HIF1A
H346-1-GAAACCTAGAAGAACG-0	H346	H	NPSAD-273-C1	1	MG	Adapt	Adapt_HIF1A
H346-1-GAAACCTGTTAGTTCG-0	H346	H	NPSAD-273-C1	1	MG	Adapt	Adapt_HIF1A
H346-1-GAAATGATCACGGGAA-0	H346	H	NPSAD-273-C1	1	MG	Adapt	Adapt_HIF1A
H346-1-GAACGTTAGGGAGTTC-0	H346	H	NPSAD-273-C1	1	MG	exAM	exAM_ERN1
H346-1-GAATCGTAGCGCCTTG-0	H346	H	NPSAD-273-C1	1	MG	Adapt	Adapt_HIF1A
H346-1-GAATCGTAGTCTTCGA-0	H346	H	NPSAD-273-C1	1	MG	Adapt	Adapt_CCL3
H346-1-GACACGCGTATGAAGT-0	H346	H	NPSAD-273-C1	1	MG	Adapt	Adapt_HIF1A
H346-1-GACATCAAGGTAAGAG-0	H346	H	NPSAD-273-C1	1	MG	Homeo	Homeo_PICALM
H346-1-GACCTTCCACGCGTCA-0	H346	H	NPSAD-273-C1	1	MG	Adapt	Adapt_IFI44L
H346-1-GACCTTCCAGCGTTTA-0	H346	H	NPSAD-273-C1	1	MG	Adapt	Adapt_HIF1A
H346-1-GACGCTGGTGAGCTCC-0	H346	H	NPSAD-273-C1	1	MG	Adapt	Adapt_IFI44L
H346-1-GAGACTTGTAAGTAGT-0	H346	H	NPSAD-273-C1	1	MG	Adapt	Adapt_HIF1A
H346-1-GAGGCAATCTACAGGT-0	H346	H	NPSAD-273-C1	1	MG	Adapt	Adapt_HIF1A
H346-1-GAGTCTACACGGATCC-0	H346	H	NPSAD-273-C1	1	MG	Adapt	Adapt_HIF1A
H346-1-GAGTTACGTCATAACC-0	H346	H	NPSAD-273-C1	1	MG	Adapt	Adapt_HIF1A
H346-1-GAGTTTGAGCCGATCC-0	H346	H	NPSAD-273-C1	1	MG	Adapt	Adapt_HSPA1A
H346-1-GATCAGTAGTTCTACG-0	H346	H	NPSAD-273-C1	1	MG	Adapt	Adapt_HIF1A
H346-1-GATGGAGCAGCAGTGA-0	H346	H	NPSAD-273-C1	1	MG	Adapt	Adapt_HIF1A
H346-1-GATGGAGGTAATCAGA-0	H346	H	NPSAD-273-C1	1	MG	Adapt	Adapt_HIF1A
H346-1-GATTCGACAGCATGCC-0	H346	H	NPSAD-273-C1	1	MG	Adapt	Adapt_HIF1A
H346-1-GATTGGTGTCATGACT-0	H346	H	NPSAD-273-C1	1	MG	Adapt	Adapt_HIF1A
H346-1-GCACGGTGTATGAGAT-0	H346	H	NPSAD-273-C1	1	MG	Adapt	Adapt_HIF1A
H346-1-GCATTAGCATTCACCC-0	H346	H	NPSAD-273-C1	1	MG	Adapt	Adapt_IFI44L
H346-1-GCGTGCAGTGTTTACG-0	H346	H	NPSAD-273-C1	1	MG	Adapt	Adapt_HIF1A
H346-1-GCTTTCGTCGCTGTTC-0	H346	H	NPSAD-273-C1	1	MG	Homeo	Homeo_FRMD4A
H346-1-GGAAGTGCACGGTGTC-0	H346	H	NPSAD-273-C1	1	MG	Adapt	Adapt_HIF1A
H346-1-GGATCTACAGATCACT-0	H346	H	NPSAD-273-C1	1	MG	Adapt	Adapt_HIF1A
H346-1-GGCACGTTCGATACAC-0	H346	H	NPSAD-273-C1	1	MG	Adapt	Adapt_HIF1A
H346-1-GGGAGATTCATCTGTT-0	H346	H	NPSAD-273-C1	1	MG	Adapt	Adapt_HIF1A
H346-1-GGGATCCAGGCGTCCT-0	H346	H	NPSAD-273-C1	1	MG	Adapt	Adapt_HIF1A
H346-1-GGGTGTCCAATGGGTG-0	H346	H	NPSAD-273-C1	1	MG	Adapt	Adapt_HIF1A
H346-1-GGTAACTAGAACGCGT-0	H346	H	NPSAD-273-C1	1	MG	Adapt	Adapt_IFI44L
H346-1-GGTGATTCATCATCCC-0	H346	H	NPSAD-273-C1	1	MG	Adapt	Adapt_HIF1A
H346-1-GGTGGCTGTGGCTGCT-0	H346	H	NPSAD-273-C1	1	MG	Adapt	Adapt_IFI44L
H346-1-GTAAGTCTCTTCTGTA-0	H346	H	NPSAD-273-C1	1	MG	ADAM	ADAM_GPNMB
H346-1-GTAATCGCACATGACT-0	H346	H	NPSAD-273-C1	1	MG	Homeo	Homeo_PICALM
H346-1-GTAGAAATCATCGCTC-0	H346	H	NPSAD-273-C1	1	MG	Adapt	Adapt_HIF1A
H346-1-GTAGATCAGGTAAGTT-0	H346	H	NPSAD-273-C1	1	MG	Adapt	Adapt_HIF1A
H346-1-GTAGGAGCAAATTGCC-0	H346	H	NPSAD-273-C1	1	MG	Adapt	Adapt_HIF1A
H346-1-GTAGTACTCGATACTG-0	H346	H	NPSAD-273-C1	1	MG	Adapt	Adapt_CCL3
H346-1-GTCAAGTAGAGTCCGA-0	H346	H	NPSAD-273-C1	1	MG	Adapt	Adapt_HIF1A
H346-1-GTCACGGAGACCAAAT-0	H346	H	NPSAD-273-C1	1	MG	Homeo	Homeo_PICALM
H346-1-GTCATCCCACACTTAG-0	H346	H	NPSAD-273-C1	1	MG	Adapt	Adapt_HIF1A
H346-1-GTCCTCATCACCGGTG-0	H346	H	NPSAD-273-C1	1	MG	Adapt	Adapt_CCL3
H346-1-GTGATGTCACTTGACA-0	H346	H	NPSAD-273-C1	1	MG	Adapt	Adapt_HIF1A
H346-1-GTGCGTGGTCTCGCGA-0	H346	H	NPSAD-273-C1	1	MG	Adapt	Adapt_HIF1A
H346-1-GTGGAAGGTAACTGCT-0	H346	H	NPSAD-273-C1	1	MG	Adapt	Adapt_HIF1A
H346-1-GTGTTAGCACTTCCTG-0	H346	H	NPSAD-273-C1	1	MG	Adapt	Adapt_HIF1A
H346-1-GTTCCGTAGGAAAGGT-0	H346	H	NPSAD-273-C1	1	MG	Adapt	Adapt_HIF1A
H346-1-GTTGAACTCCGCCTAT-0	H346	H	NPSAD-273-C1	1	MG	Adapt	Adapt_HIF1A
H346-1-GTTGCTCGTCTGCAAT-0	H346	H	NPSAD-273-C1	1	MG	Adapt	Adapt_HIF1A
H346-1-GTTGTAGGTGGACTAG-0	H346	H	NPSAD-273-C1	1	MG	Adapt	Adapt_HIF1A
H346-1-GTTGTGAGTTCATCGA-0	H346	H	NPSAD-273-C1	1	MG	Adapt	Adapt_HIF1A
H346-1-GTTTACTAGGCATCTT-0	H346	H	NPSAD-273-C1	1	MG	Adapt	Adapt_HIF1A
H346-1-TAAGCACAGTATGAAC-0	H346	H	NPSAD-273-C1	1	MG	Adapt	Adapt_HIF1A
H346-1-TAAGTCGCACCTGATA-0	H346	H	NPSAD-273-C1	1	MG	Adapt	Adapt_HIF1A
H346-1-TAATCTCTCTAGAGCT-0	H346	H	NPSAD-273-C1	1	MG	Adapt	Adapt_HIF1A
H346-1-TACCCACGTAACCCTA-0	H346	H	NPSAD-273-C1	1	MG	Homeo	Homeo_FRMD4A
H346-1-TACCGGGCACGCGGTT-0	H346	H	NPSAD-273-C1	1	MG	Adapt	Adapt_HIF1A
H346-1-TACGGTAGTCCGTACG-0	H346	H	NPSAD-273-C1	1	MG	Adapt	Adapt_IFI44L
H346-1-TAGAGTCTCTCATTGT-0	H346	H	NPSAD-273-C1	1	MG	Adapt	Adapt_HIF1A
H346-1-TAGATCGCAATCCAGT-0	H346	H	NPSAD-273-C1	1	MG	Adapt	Adapt_HIF1A
H346-1-TAGGAGGCAGGAGGTT-0	H346	H	NPSAD-273-C1	1	MG	Adapt	Adapt_HIF1A
H346-1-TAGGGTTAGGATACCG-0	H346	H	NPSAD-273-C1	1	MG	Adapt	Adapt_HIF1A
H346-1-TAGGGTTTCACCGACG-0	H346	H	NPSAD-273-C1	1	MG	Adapt	Adapt_HIF1A
H346-1-TAGTGCAGTGCTCTCT-0	H346	H	NPSAD-273-C1	1	MG	Adapt	Adapt_HIF1A
H346-1-TATCTTGGTTCGGCCA-0	H346	H	NPSAD-273-C1	1	MG	Adapt	Adapt_HIF1A
H346-1-TATGTTCTCACCTGGG-0	H346	H	NPSAD-273-C1	1	MG	Adapt	Adapt_IFI44L
H346-1-TATTTCGGTACGACAG-0	H346	H	NPSAD-273-C1	1	MG	Adapt	Adapt_HIF1A
H346-1-TCACGCTAGAATTCAG-0	H346	H	NPSAD-273-C1	1	MG	Adapt	Adapt_HIF1A
H346-1-TCACGGGGTCGTTCAA-0	H346	H	NPSAD-273-C1	1	MG	Adapt	Adapt_IFI44L
H346-1-TCAGGGCGTCTAGGCC-0	H346	H	NPSAD-273-C1	1	MG	Adapt	Adapt_HIF1A
H346-1-TCATACTAGCTTTCCC-0	H346	H	NPSAD-273-C1	1	MG	Adapt	Adapt_HIF1A
H346-1-TCATCCGAGACAGCGT-0	H346	H	NPSAD-273-C1	1	MG	Adapt	Adapt_HIF1A
H346-1-TCATGGACAGCTGGTC-0	H346	H	NPSAD-273-C1	1	MG	Adapt	Adapt_IFI44L
H346-1-TCATTACTCAACCTCC-0	H346	H	NPSAD-273-C1	1	MG	Adapt	Adapt_HIF1A
H346-1-TCCACGTCAGGTTACT-0	H346	H	NPSAD-273-C1	1	MG	Adapt	Adapt_IFI44L
H346-1-TCCACGTTCCTTATCA-0	H346	H	NPSAD-273-C1	1	MG	Adapt	Adapt_HIF1A
H346-1-TCCAGAACACCATTCC-0	H346	H	NPSAD-273-C1	1	MG	Adapt	Adapt_HIF1A
H346-1-TCCGATCAGGTCTGGA-0	H346	H	NPSAD-273-C1	1	MG	Adapt	Adapt_HIF1A
H346-1-TCCGTGTGTCGATGCC-0	H346	H	NPSAD-273-C1	1	MG	Adapt	Adapt_HIF1A
H346-1-TCGCACTTCCCTATTA-0	H346	H	NPSAD-273-C1	1	MG	Adapt	Adapt_HIF1A
H346-1-TCGCACTTCTATTGTC-0	H346	H	NPSAD-273-C1	1	MG	Adapt	Adapt_HIF1A
H346-1-TCGGGCAAGCAGCCTC-0	H346	H	NPSAD-273-C1	1	MG	Adapt	Adapt_HIF1A
H346-1-TCGTAGAAGTCAATCC-0	H346	H	NPSAD-273-C1	1	MG	Adapt	Adapt_HIF1A
H346-1-TCGTCCATCCTACGAA-0	H346	H	NPSAD-273-C1	1	MG	Adapt	Adapt_HIF1A
H346-1-TCTACCGAGAGGATGA-0	H346	H	NPSAD-273-C1	1	MG	Adapt	Adapt_HIF1A
H346-1-TCTACCGCACGGGTAA-0	H346	H	NPSAD-273-C1	1	MG	Adapt	Adapt_HIF1A
H346-1-TCTATCACAAGTAGTA-0	H346	H	NPSAD-273-C1	1	MG	Adapt	Adapt_IFI44L
H346-1-TCTCCGATCTTCACAT-0	H346	H	NPSAD-273-C1	1	MG	Adapt	Adapt_HIF1A
H346-1-TCTGCCACAGCTCGGT-0	H346	H	NPSAD-273-C1	1	MG	Adapt	Adapt_HIF1A
H346-1-TCTTCCTGTGGATGAC-0	H346	H	NPSAD-273-C1	1	MG	Adapt	Adapt_HIF1A
H346-1-TGAACGTGTAAGTTGA-0	H346	H	NPSAD-273-C1	1	PVM	PVM	PVM_CD163
H346-1-TGACAGTCAGTCGCAC-0	H346	H	NPSAD-273-C1	1	MG	Homeo	Homeo_FRMD4A
H346-1-TGACTCCCATTAAGCC-0	H346	H	NPSAD-273-C1	1	MG	Adapt	Adapt_HIF1A
H346-1-TGAGTCACACCCTAAA-0	H346	H	NPSAD-273-C1	1	MG	Adapt	Adapt_HIF1A
H346-1-TGATTCTCATAAGCAA-0	H346	H	NPSAD-273-C1	1	MG	Adapt	Adapt_HIF1A
H346-1-TGCAGGCAGCGTGTCC-0	H346	H	NPSAD-273-C1	1	MG	Adapt	Adapt_HIF1A
H346-1-TGCAGTATCATTACTC-0	H346	H	NPSAD-273-C1	1	MG	Adapt	Adapt_HIF1A
H346-1-TGCATCCAGGTCTACT-0	H346	H	NPSAD-273-C1	1	PVM	PVM	PVM_CD163
H346-1-TGCATGAGTAGCACAG-0	H346	H	NPSAD-273-C1	1	MG	Adapt	Adapt_HIF1A
H346-1-TGCCGAGCAGTGTATC-0	H346	H	NPSAD-273-C1	1	MG	Adapt	Adapt_HIF1A
H346-1-TGCGGCATCAGACATC-0	H346	H	NPSAD-273-C1	1	MG	Adapt	Adapt_HIF1A
H346-1-TGCGGGTCACTGAATC-0	H346	H	NPSAD-273-C1	1	MG	Adapt	Adapt_IFI44L
H346-1-TGCTCCATCTGTAAGC-0	H346	H	NPSAD-273-C1	1	MG	Adapt	Adapt_HIF1A
H346-1-TGCTCGTAGCCTGTCG-0	H346	H	NPSAD-273-C1	1	MG	Adapt	Adapt_HIF1A
H346-1-TGCTCGTGTTATAGAG-0	H346	H	NPSAD-273-C1	1	MG	Homeo	Homeo_FRMD4A
H346-1-TGCTGAAAGGGTCACA-0	H346	H	NPSAD-273-C1	1	MG	Adapt	Adapt_HIF1A
H346-1-TGCTTCGGTGACCGAA-0	H346	H	NPSAD-273-C1	1	MG	Adapt	Adapt_HIF1A
H346-1-TGGCGTGAGGCACCAA-0	H346	H	NPSAD-273-C1	1	MG	Adapt	Adapt_IFI44L
H346-1-TGGGATTTCTCGCAGG-0	H346	H	NPSAD-273-C1	1	MG	Adapt	Adapt_HIF1A
H346-1-TGGTTAGAGTCTTCGA-0	H346	H	NPSAD-273-C1	1	MG	Adapt	Adapt_IFI44L
H346-1-TGTAACGGTCACGACC-0	H346	H	NPSAD-273-C1	1	MG	Adapt	Adapt_HIF1A
H346-1-TGTCAGATCCTCTAGC-0	H346	H	NPSAD-273-C1	1	MG	Adapt	Adapt_HIF1A
H346-1-TGTTGAGCAAAGAGTT-0	H346	H	NPSAD-273-C1	1	MG	Adapt	Adapt_HIF1A
H346-1-TTAATCCCAAATACGA-0	H346	H	NPSAD-273-C1	1	MG	Adapt	Adapt_HIF1A
H346-1-TTACAGGAGTTACGGG-0	H346	H	NPSAD-273-C1	1	MG	Adapt	Adapt_HIF1A
H346-1-TTACAGGCATTGGATC-0	H346	H	NPSAD-273-C1	1	MG	Adapt	Adapt_IFI44L
H346-1-TTCAATCAGCATCAAA-0	H346	H	NPSAD-273-C1	1	MG	Adapt	Adapt_HIF1A
H346-1-TTCATGTGTTTGTTGG-0	H346	H	NPSAD-273-C1	1	MG	Adapt	Adapt_HIF1A
H346-1-TTCCACGTCGTTCGCT-0	H346	H	NPSAD-273-C1	1	MG	Adapt	Adapt_HIF1A
H346-1-TTCCGGTCAGTAGAAT-0	H346	H	NPSAD-273-C1	1	MG	Adapt	Adapt_HIF1A
H346-1-TTCTAACCAGTCACGC-0	H346	H	NPSAD-273-C1	1	MG	Adapt	Adapt_HIF1A
H346-1-TTCTAGTGTTCTCACC-0	H346	H	NPSAD-273-C1	1	MG	Adapt	Adapt_HIF1A
H346-1-TTGAGTGGTGGCTTGC-0	H346	H	NPSAD-273-C1	1	MG	Adapt	Adapt_IFI44L
H346-1-TTGTTGTAGACATGCG-0	H346	H	NPSAD-273-C1	1	MG	Adapt	Adapt_HIF1A
H346-1-TTGTTGTAGATGAAGG-0	H346	H	NPSAD-273-C1	1	MG	Adapt	Adapt_HIF1A
H346-1-TTGTTGTGTACCCGAC-0	H346	H	NPSAD-273-C1	1	MG	Adapt	Adapt_HIF1A
H346-1-TTTACCATCTTACCGC-0	H346	H	NPSAD-273-C1	1	MG	Adapt	Adapt_HIF1A
H346-1-TTTATGCTCACGTAGT-0	H346	H	NPSAD-273-C1	1	MG	Adapt	Adapt_IFI44L
H346-1-TTTCAGTGTTAAGGGC-0	H346	H	NPSAD-273-C1	1	MG	Adapt	Adapt_HIF1A
H346-1-TTTGGTTGTATACCCA-0	H346	H	NPSAD-273-C1	1	MG	Homeo	Homeo_FRMD4A
H346-2-AAACCCAAGTTTGCTG-1	H346	H	NPSAD-273-C2	2	MG	Adapt	Adapt_IFI44L
H346-2-AAAGGGCGTAAGTCAA-1	H346	H	NPSAD-273-C2	2	MG	Adapt	Adapt_HIF1A
H346-2-AAAGTGACACCATAAC-1	H346	H	NPSAD-273-C2	2	MG	Adapt	Adapt_HIF1A
H346-2-AACAAAGTCGCTAGCG-1	H346	H	NPSAD-273-C2	2	MG	Adapt	Adapt_HIF1A
H346-2-AACAGGGCAGCTTCGG-1	H346	H	NPSAD-273-C2	2	MG	Adapt	Adapt_HIF1A
H346-2-AACAGGGGTGCTGCAC-1	H346	H	NPSAD-273-C2	2	MG	Adapt	Adapt_HIF1A
H346-2-AACCCAACAGCACGAA-1	H346	H	NPSAD-273-C2	2	MG	Adapt	Adapt_HIF1A
H346-2-AACCTGACATAATGAG-1	H346	H	NPSAD-273-C2	2	MG	Adapt	Adapt_IFI44L
H346-2-AACTTCTTCAGGAACG-1	H346	H	NPSAD-273-C2	2	MG	Adapt	Adapt_IFI44L
H346-2-AAGAACAAGCGCCGTT-1	H346	H	NPSAD-273-C2	2	MG	Adapt	Adapt_HIF1A
H346-2-AAGCATCTCGGTCGGT-1	H346	H	NPSAD-273-C2	2	MG	Adapt	Adapt_HIF1A
H346-2-AAGCGTTAGACGAAGA-1	H346	H	NPSAD-273-C2	2	MG	Adapt	Adapt_HIF1A
H346-2-AAGCGTTCATAACGGG-1	H346	H	NPSAD-273-C2	2	MG	Adapt	Adapt_HIF1A
H346-2-AAGTCGTCAAGCCATT-1	H346	H	NPSAD-273-C2	2	MG	Adapt	Adapt_HIF1A
H346-2-AAGTGAAGTAGCTCGC-1	H346	H	NPSAD-273-C2	2	MG	Adapt	Adapt_HIF1A
H346-2-AATGAAGGTTGTTTGG-1	H346	H	NPSAD-273-C2	2	MG	Adapt	Adapt_HIF1A
H346-2-ACAAGCTCATTAAGCC-1	H346	H	NPSAD-273-C2	2	MG	Adapt	Adapt_HIF1A
H346-2-ACACGCGAGGATGTTA-1	H346	H	NPSAD-273-C2	2	MG	Adapt	Adapt_HIF1A
H346-2-ACCATTTCACGAAAGC-1	H346	H	NPSAD-273-C2	2	MG	Adapt	Adapt_HIF1A
H346-2-ACCCTCAAGACGCATG-1	H346	H	NPSAD-273-C2	2	MG	Homeo	Homeo_FRMD4A
H346-2-ACCTGAACACAATGTC-1	H346	H	NPSAD-273-C2	2	MG	Adapt	Adapt_HIF1A
H346-2-ACCTGAATCCGGTTCT-1	H346	H	NPSAD-273-C2	2	MG	Adapt	Adapt_HIF1A
H346-2-ACGGTCGAGATGATTG-1	H346	H	NPSAD-273-C2	2	MG	Adapt	Adapt_HIF1A
H346-2-ACGTACAAGGTAACTA-1	H346	H	NPSAD-273-C2	2	MG	Adapt	Adapt_HIF1A
H346-2-ACGTACAGTACACGCC-1	H346	H	NPSAD-273-C2	2	MG	Adapt	Adapt_HIF1A
H346-2-ACGTCCTAGAGCCGAT-1	H346	H	NPSAD-273-C2	2	MG	Adapt	Adapt_HIF1A
H346-2-ACGTTCCGTGACATCT-1	H346	H	NPSAD-273-C2	2	MG	Adapt	Adapt_HIF1A
H346-2-ACTATTCAGGACTAAT-1	H346	H	NPSAD-273-C2	2	MG	Adapt	Adapt_HIF1A
H346-2-ACTATTCCATAAGATG-1	H346	H	NPSAD-273-C2	2	MG	Adapt	Adapt_HIF1A
H346-2-ACTCCCACACTTGGCG-1	H346	H	NPSAD-273-C2	2	MG	Adapt	Adapt_HIF1A
H346-2-ACTGATGCATGGCTAT-1	H346	H	NPSAD-273-C2	2	MG	Adapt	Adapt_HIF1A
H346-2-ACTGTGAGTAGACGTG-1	H346	H	NPSAD-273-C2	2	MG	Homeo	Homeo_PICALM
H346-2-ACTTAGGTCTTTGATC-1	H346	H	NPSAD-273-C2	2	MG	Adapt	Adapt_HIF1A
H346-2-ACTTCCGAGCAGAAAG-1	H346	H	NPSAD-273-C2	2	MG	Adapt	Adapt_HIF1A
H346-2-ACTTCGCGTTCGGCGT-1	H346	H	NPSAD-273-C2	2	MG	Adapt	Adapt_HIF1A
H346-2-AGAACAACATCTATCT-1	H346	H	NPSAD-273-C2	2	MG	Adapt	Adapt_HIF1A
H346-2-AGAAGCGCAACTGTGT-1	H346	H	NPSAD-273-C2	2	MG	Adapt	Adapt_HIF1A
H346-2-AGAAGCGGTATCACGT-1	H346	H	NPSAD-273-C2	2	MG	Adapt	Adapt_TMEM163
H346-2-AGAGCCCTCCCGTTCA-1	H346	H	NPSAD-273-C2	2	MG	Adapt	Adapt_HIST
H346-2-AGATAGAGTCGCGTTG-1	H346	H	NPSAD-273-C2	2	MG	Adapt	Adapt_HIF1A
H346-2-AGCATCATCTTTACAC-1	H346	H	NPSAD-273-C2	2	MG	Adapt	Adapt_HIF1A
H346-2-AGCCAATGTCGCAACC-1	H346	H	NPSAD-273-C2	2	MG	Adapt	Adapt_HIF1A
H346-2-AGCCAGCCAATCGAAA-1	H346	H	NPSAD-273-C2	2	MG	Adapt	Adapt_HIF1A
H346-2-AGCTCAATCAACTCTT-1	H346	H	NPSAD-273-C2	2	MG	Adapt	Adapt_HIF1A
H346-2-AGGATCTCAAAGGAGA-1	H346	H	NPSAD-273-C2	2	MG	Adapt	Adapt_IFI44L
H346-2-AGGGCCTGTGTGTGTT-1	H346	H	NPSAD-273-C2	2	PVM	PVM	PVM_CD163
H346-2-AGGGCTCGTACAACGG-1	H346	H	NPSAD-273-C2	2	MG	Adapt	Adapt_HIF1A
H346-2-AGTAGCTCACCGTCTT-1	H346	H	NPSAD-273-C2	2	MG	Adapt	Adapt_IFI44L
H346-2-AGTCACAAGAGGCTGT-1	H346	H	NPSAD-273-C2	2	MG	Adapt	Adapt_HIF1A
H346-2-AGTCATGCAAAGGGTC-1	H346	H	NPSAD-273-C2	2	MG	Adapt	Adapt_HIF1A
H346-2-AGTCATGCACCCAACG-1	H346	H	NPSAD-273-C2	2	MG	Adapt	Adapt_HIF1A
H346-2-AGTCATGTCTCGACCT-1	H346	H	NPSAD-273-C2	2	MG	Adapt	Adapt_HIF1A
H346-2-AGTGATCCACAATCTG-1	H346	H	NPSAD-273-C2	2	MG	Adapt	Adapt_HIF1A
H346-2-AGTGATCGTTAAGGGC-1	H346	H	NPSAD-273-C2	2	MG	Adapt	Adapt_HIF1A
H346-2-AGTTCCCGTCCCACGA-1	H346	H	NPSAD-273-C2	2	MG	Adapt	Adapt_HIF1A
H346-2-ATCCGTCTCCGTGGGT-1	H346	H	NPSAD-273-C2	2	MG	Adapt	Adapt_HIF1A
H346-2-ATCCTATCAGAGGCAT-1	H346	H	NPSAD-273-C2	2	MG	Adapt	Adapt_AIF1
H346-2-ATCGCCTCAGTATACC-1	H346	H	NPSAD-273-C2	2	MG	Adapt	Adapt_IFI44L
H346-2-ATCGCCTGTCGAGCTC-1	H346	H	NPSAD-273-C2	2	MG	Adapt	Adapt_HIF1A
H346-2-ATCGGATGTCGGTGAA-1	H346	H	NPSAD-273-C2	2	MG	Adapt	Adapt_HIF1A
H346-2-ATCGGATGTGTATACC-1	H346	H	NPSAD-273-C2	2	MG	Adapt	Adapt_HIF1A
H346-2-ATCGGCGTCTCATGCC-1	H346	H	NPSAD-273-C2	2	MG	Adapt	Adapt_HIF1A
H346-2-ATGAAAGTCGCTCATC-1	H346	H	NPSAD-273-C2	2	MG	Homeo	Homeo_PICALM
H346-2-ATGCCTCAGGCGAAGG-1	H346	H	NPSAD-273-C2	2	MG	Adapt	Adapt_HIF1A
H346-2-ATGCGATAGTAACAGT-1	H346	H	NPSAD-273-C2	2	MG	Adapt	Adapt_HIF1A
H346-2-ATGCGATTCGAGCTGC-1	H346	H	NPSAD-273-C2	2	MG	Adapt	Adapt_HIF1A
H346-2-ATTACCTCAAGCTCTA-1	H346	H	NPSAD-273-C2	2	MG	Adapt	Adapt_HIF1A
H346-2-ATTACCTGTTTACCTT-1	H346	H	NPSAD-273-C2	2	MG	Adapt	Adapt_HIF1A
H346-2-ATTACTCTCGGTAAGG-1	H346	H	NPSAD-273-C2	2	MG	Adapt	Adapt_HIF1A
H346-2-ATTATCCGTAGATTAG-1	H346	H	NPSAD-273-C2	2	MG	Adapt	Adapt_HIST
H346-2-ATTCACTAGAGACAAG-1	H346	H	NPSAD-273-C2	2	MG	Adapt	Adapt_HIF1A
H346-2-ATTCACTCATTGGCAT-1	H346	H	NPSAD-273-C2	2	MG	Adapt	Adapt_HIF1A
H346-2-ATTCCATCATGGCGCT-1	H346	H	NPSAD-273-C2	2	MG	Adapt	Adapt_HIF1A
H346-2-ATTCTACCACTTGTGA-1	H346	H	NPSAD-273-C2	2	MG	Adapt	Adapt_HIF1A
H346-2-CAACAACCAACAGATA-1	H346	H	NPSAD-273-C2	2	MG	Adapt	Adapt_HIF1A
H346-2-CAAGACTTCCATGCAA-1	H346	H	NPSAD-273-C2	2	MG	Adapt	Adapt_HIF1A
H346-2-CACACAAAGTTGGCGA-1	H346	H	NPSAD-273-C2	2	MG	Adapt	Adapt_HIF1A
H346-2-CACATGACATTGAAAG-1	H346	H	NPSAD-273-C2	2	MG	Adapt	Adapt_HIF1A
H346-2-CACGTGGAGGCTTTCA-1	H346	H	NPSAD-273-C2	2	MG	Adapt	Adapt_HIF1A
H346-2-CACTGTCGTGGGAGAG-1	H346	H	NPSAD-273-C2	2	MG	Adapt	Adapt_HIF1A
H346-2-CAGAGCCCACTCCACT-1	H346	H	NPSAD-273-C2	2	MG	Adapt	Adapt_HIF1A
H346-2-CAGCAGCAGCCAGAGT-1	H346	H	NPSAD-273-C2	2	MG	Adapt	Adapt_HIF1A
H346-2-CAGCAGCCACCCAAGC-1	H346	H	NPSAD-273-C2	2	MG	Adapt	Adapt_IFI44L
H346-2-CAGCGTGAGGTCGTGA-1	H346	H	NPSAD-273-C2	2	MG	Adapt	Adapt_IFI44L
H346-2-CAGGCCAGTCAATCTG-1	H346	H	NPSAD-273-C2	2	MG	Adapt	Adapt_IFI44L
H346-2-CAGGTATCATCGAACT-1	H346	H	NPSAD-273-C2	2	MG	Adapt	Adapt_HIF1A
H346-2-CAGTTCCGTCGGTAAG-1	H346	H	NPSAD-273-C2	2	MG	Adapt	Adapt_HIF1A
H346-2-CAGTTCCGTGTCGCTG-1	H346	H	NPSAD-273-C2	2	MG	Adapt	Adapt_HIF1A
H346-2-CATAAGCTCTTCGGTC-1	H346	H	NPSAD-273-C2	2	MG	Adapt	Adapt_HIF1A
H346-2-CATAGACGTTGCTCAA-1	H346	H	NPSAD-273-C2	2	MG	Adapt	Adapt_HIF1A
H346-2-CATCCGTAGCTCGTGC-1	H346	H	NPSAD-273-C2	2	MG	Adapt	Adapt_HIF1A
H346-2-CATGAGTAGCGACCCT-1	H346	H	NPSAD-273-C2	2	MG	Adapt	Adapt_HIF1A
H346-2-CATGAGTTCATTCACT-1	H346	H	NPSAD-273-C2	2	MG	Adapt	Adapt_IFI44L
H346-2-CATGCTCAGAGGCGGA-1	H346	H	NPSAD-273-C2	2	MG	Adapt	Adapt_HIF1A
H346-2-CATGGTAAGTGGGAAA-1	H346	H	NPSAD-273-C2	2	MG	Adapt	Adapt_HIF1A
H346-2-CATTCCGCAGCAGTGA-1	H346	H	NPSAD-273-C2	2	MG	Adapt	Adapt_IFI44L
H346-2-CATTCTAGTAGTACGG-1	H346	H	NPSAD-273-C2	2	MG	Adapt	Adapt_HIF1A
H346-2-CATTCTATCACGTCCT-1	H346	H	NPSAD-273-C2	2	MG	Adapt	Adapt_HIF1A
H346-2-CATTGTTTCACAAGAA-1	H346	H	NPSAD-273-C2	2	MG	Homeo	Homeo_FRMD4A
H346-2-CCACAAATCGTGGGAA-1	H346	H	NPSAD-273-C2	2	MG	Adapt	Adapt_HIF1A
H346-2-CCCAACTAGTCGTCTA-1	H346	H	NPSAD-273-C2	2	MG	Adapt	Adapt_HIF1A
H346-2-CCCAACTGTAAGTTGA-1	H346	H	NPSAD-273-C2	2	MG	Adapt	Adapt_HIF1A
H346-2-CCCGAAGCAGGTCAAG-1	H346	H	NPSAD-273-C2	2	MG	Adapt	Adapt_HIF1A
H346-2-CCCTGATTCTCATTTG-1	H346	H	NPSAD-273-C2	2	MG	Adapt	Adapt_HIF1A
H346-2-CCGGTAGAGGACGCTA-1	H346	H	NPSAD-273-C2	2	MG	Adapt	Adapt_HIF1A
H346-2-CCGTTCAAGAATCGAT-1	H346	H	NPSAD-273-C2	2	MG	Adapt	Adapt_HIF1A
H346-2-CCGTTCAGTTTGGAAA-1	H346	H	NPSAD-273-C2	2	MG	Adapt	Adapt_HIF1A
H346-2-CCTCAGTGTCAAGCCC-1	H346	H	NPSAD-273-C2	2	MG	Adapt	Adapt_HIF1A
H346-2-CCTCATGAGGCTCCCA-1	H346	H	NPSAD-273-C2	2	MG	Adapt	Adapt_HIF1A
H346-2-CCTCTCCTCACGGTCG-1	H346	H	NPSAD-273-C2	2	MG	Adapt	Adapt_HIF1A
H346-2-CCTGTTGAGTGCCAGA-1	H346	H	NPSAD-273-C2	2	MG	Adapt	Adapt_HIF1A
H346-2-CGAAGTTTCAGTCATG-1	H346	H	NPSAD-273-C2	2	MG	Adapt	Adapt_HIF1A
H346-2-CGAGAAGCAACAGCTT-1	H346	H	NPSAD-273-C2	2	MG	Adapt	Adapt_HIF1A
H346-2-CGAGGCTGTACTAAGA-1	H346	H	NPSAD-273-C2	2	MG	Adapt	Adapt_HIF1A
H346-2-CGCAGGTCATCGGCCA-1	H346	H	NPSAD-273-C2	2	MG	Adapt	Adapt_HIF1A
H346-2-CGCCATTCACCCTATC-1	H346	H	NPSAD-273-C2	2	MG	Adapt	Adapt_HIF1A
H346-2-CGCCATTTCTGACCCT-1	H346	H	NPSAD-273-C2	2	MG	Adapt	Adapt_HIF1A
H346-2-CGGAACCAGAATCGCG-1	H346	H	NPSAD-273-C2	2	MG	Adapt	Adapt_CCL3
H346-2-CGGAATTTCATACAGC-1	H346	H	NPSAD-273-C2	2	MG	Adapt	Adapt_HIF1A
H346-2-CGGAGAATCAGCACCG-1	H346	H	NPSAD-273-C2	2	MG	Adapt	Adapt_IFI44L
H346-2-CGGCAGTCACTTCAGA-1	H346	H	NPSAD-273-C2	2	MG	Adapt	Adapt_HIF1A
H346-2-CGGGTCATCTGGAGAG-1	H346	H	NPSAD-273-C2	2	MG	Adapt	Adapt_HIF1A
H346-2-CGTAATGCACTGAGGA-1	H346	H	NPSAD-273-C2	2	MG	Adapt	Adapt_HIF1A
H346-2-CGTAATGGTAGGTAGC-1	H346	H	NPSAD-273-C2	2	MG	Adapt	Adapt_HIF1A
H346-2-CGTCAAAGTGTCATGT-1	H346	H	NPSAD-273-C2	2	MG	Adapt	Adapt_IFI44L
H346-2-CGTTGGGTCACTGATG-1	H346	H	NPSAD-273-C2	2	MG	Adapt	Adapt_HIF1A
H346-2-CTACGGGCAGCTATTG-1	H346	H	NPSAD-273-C2	2	MG	Adapt	Adapt_HIF1A
H346-2-CTATCCGTCAACTACG-1	H346	H	NPSAD-273-C2	2	MG	Adapt	Adapt_IFI44L
H346-2-CTCAAGAAGTATTAGG-1	H346	H	NPSAD-273-C2	2	MG	Adapt	Adapt_TMEM163
H346-2-CTCAATTTCGTGGACC-1	H346	H	NPSAD-273-C2	2	MG	Adapt	Adapt_IFI44L
H346-2-CTCATCGAGCTGAGTG-1	H346	H	NPSAD-273-C2	2	MG	Adapt	Adapt_HIF1A
H346-2-CTCCACATCATTATCC-1	H346	H	NPSAD-273-C2	2	MG	Adapt	Adapt_HIF1A
H346-2-CTCTCGACAGATCCTA-1	H346	H	NPSAD-273-C2	2	MG	Adapt	Adapt_HIF1A
H346-2-CTGGCAGAGCCTGAGA-1	H346	H	NPSAD-273-C2	2	MG	Adapt	Adapt_HIF1A
H346-2-CTGTCGTTCTTCCGTG-1	H346	H	NPSAD-273-C2	2	MG	Adapt	Adapt_HIF1A
H346-2-CTTGATTTCGCCGAAC-1	H346	H	NPSAD-273-C2	2	MG	Adapt	Adapt_HIF1A
H346-2-CTTTCGGCATCGGCCA-1	H346	H	NPSAD-273-C2	2	MG	Adapt	Adapt_HIF1A
H346-2-CTTTCGGGTGGTGATG-1	H346	H	NPSAD-273-C2	2	MG	Adapt	Adapt_HIF1A
H346-2-GAAATGAAGTAGGGTC-1	H346	H	NPSAD-273-C2	2	MG	Adapt	Adapt_HIF1A
H346-2-GAAGCCCTCAGTAGGG-1	H346	H	NPSAD-273-C2	2	MG	Adapt	Adapt_HIF1A
H346-2-GAAGGACCATCGGAAG-1	H346	H	NPSAD-273-C2	2	MG	Adapt	Adapt_HIF1A
H346-2-GAAGTAATCTCCCTAG-1	H346	H	NPSAD-273-C2	2	MG	Adapt	Adapt_HIF1A
H346-2-GAATCACTCTGTCTCG-1	H346	H	NPSAD-273-C2	2	MG	Adapt	Adapt_HIF1A
H346-2-GACCCTTCACCCTCTA-1	H346	H	NPSAD-273-C2	2	MG	Adapt	Adapt_HIF1A
H346-2-GACCCTTGTAGCGTAG-1	H346	H	NPSAD-273-C2	2	MG	Adapt	Adapt_HIF1A
H346-2-GACCTTCTCTTTGCGC-1	H346	H	NPSAD-273-C2	2	MG	Adapt	Adapt_HIF1A
H346-2-GACGTTATCGGATAAA-1	H346	H	NPSAD-273-C2	2	MG	Adapt	Adapt_HIF1A
H346-2-GACTATGAGTCAGGGT-1	H346	H	NPSAD-273-C2	2	MG	Adapt	Adapt_HIF1A
H346-2-GACTATGGTAGGACTG-1	H346	H	NPSAD-273-C2	2	MG	Adapt	Adapt_HIF1A
H346-2-GACTATGTCGTTAGTG-1	H346	H	NPSAD-273-C2	2	MG	Adapt	Adapt_HIF1A
H346-2-GACTCAACACAGACGA-1	H346	H	NPSAD-273-C2	2	MG	Adapt	Adapt_HIF1A
H346-2-GAGACCCCAACAACAA-1	H346	H	NPSAD-273-C2	2	MG	Adapt	Adapt_HIF1A
H346-2-GAGCTGCCACAACGCC-1	H346	H	NPSAD-273-C2	2	MG	Adapt	Adapt_HIF1A
H346-2-GAGCTGCTCCTATTTG-1	H346	H	NPSAD-273-C2	2	MG	Adapt	Adapt_IFI44L
H346-2-GAGTCATAGTGGTGGT-1	H346	H	NPSAD-273-C2	2	MG	Adapt	Adapt_HIF1A
H346-2-GAGTTTGGTTCGAGCC-1	H346	H	NPSAD-273-C2	2	MG	Adapt	Adapt_HIF1A
H346-2-GATCAGTCATAAGCGG-1	H346	H	NPSAD-273-C2	2	MG	Adapt	Adapt_HIF1A
H346-2-GATCCCTAGAGGATGA-1	H346	H	NPSAD-273-C2	2	MG	Adapt	Adapt_IFI44L
H346-2-GATCGTAGTCATCCCT-1	H346	H	NPSAD-273-C2	2	MG	Adapt	Adapt_HIF1A
H346-2-GATGCTATCGGCATAT-1	H346	H	NPSAD-273-C2	2	MG	Adapt	Adapt_HIF1A
H346-2-GATTCTTAGGCCTTGC-1	H346	H	NPSAD-273-C2	2	MG	Adapt	Adapt_HIF1A
H346-2-GCAACATCACACGTGC-1	H346	H	NPSAD-273-C2	2	MG	Adapt	Adapt_HIF1A
H346-2-GCACGTGCAATTGAGA-1	H346	H	NPSAD-273-C2	2	MG	Adapt	Adapt_HIF1A
H346-2-GCAGGCTCAGAGGAAA-1	H346	H	NPSAD-273-C2	2	MG	Adapt	Adapt_HIF1A
H346-2-GCAGGCTGTCCAAAGG-1	H346	H	NPSAD-273-C2	2	MG	Adapt	Adapt_HIF1A
H346-2-GCCAGCAAGGTGTGAC-1	H346	H	NPSAD-273-C2	2	MG	Adapt	Adapt_IFI44L
H346-2-GCCAGCATCCGAGATT-1	H346	H	NPSAD-273-C2	2	MG	Adapt	Adapt_HIF1A
H346-2-GCCAGGTTCACCTTAT-1	H346	H	NPSAD-273-C2	2	MG	Adapt	Adapt_HIF1A
H346-2-GCCCAGAAGGAGTACC-1	H346	H	NPSAD-273-C2	2	MG	Adapt	Adapt_HIF1A
H346-2-GCTGAATGTCAAAGCG-1	H346	H	NPSAD-273-C2	2	MG	Adapt	Adapt_HIF1A
H346-2-GCTGGGTTCGTTGCCT-1	H346	H	NPSAD-273-C2	2	MG	Adapt	Adapt_HIF1A
H346-2-GCTTTCGTCCATGCAA-1	H346	H	NPSAD-273-C2	2	MG	Homeo	Homeo_PICALM
H346-2-GGAACCCCAGAGGTAC-1	H346	H	NPSAD-273-C2	2	MG	Adapt	Adapt_HIF1A
H346-2-GGAAGTGAGCTCCACG-1	H346	H	NPSAD-273-C2	2	MG	Adapt	Adapt_HIF1A
H346-2-GGACGTCGTCAAGCGA-1	H346	H	NPSAD-273-C2	2	MG	Adapt	Adapt_HIF1A
H346-2-GGAGATGGTTGCATGT-1	H346	H	NPSAD-273-C2	2	MG	Adapt	Adapt_HIF1A
H346-2-GGAGGATAGTCCCTAA-1	H346	H	NPSAD-273-C2	2	MG	Adapt	Adapt_HIF1A
H346-2-GGAGGATTCAGCTTCC-1	H346	H	NPSAD-273-C2	2	MG	Adapt	Adapt_HIF1A
H346-2-GGCGTCAGTATTCTCT-1	H346	H	NPSAD-273-C2	2	MG	Adapt	Adapt_HIF1A
H346-2-GGCTTTCCACCCTTGT-1	H346	H	NPSAD-273-C2	2	MG	Adapt	Adapt_HIF1A
H346-2-GGGTCTGGTTAGGGAC-1	H346	H	NPSAD-273-C2	2	MG	Adapt	Adapt_HIF1A
H346-2-GGTCACGCAGACGGAT-1	H346	H	NPSAD-273-C2	2	MG	Adapt	Adapt_HIF1A
H346-2-GGTCACGGTTATCTTC-1	H346	H	NPSAD-273-C2	2	MG	Adapt	Adapt_HIF1A
H346-2-GGTTGTAAGAAGGATG-1	H346	H	NPSAD-273-C2	2	MG	Adapt	Adapt_HIF1A
H346-2-GTAGCTATCCTTCAGC-1	H346	H	NPSAD-273-C2	2	MG	Adapt	Adapt_HIF1A
H346-2-GTAGGTTCACCTCGTT-1	H346	H	NPSAD-273-C2	2	MG	Adapt	Adapt_HIF1A
H346-2-GTAGGTTGTGGGTCAA-1	H346	H	NPSAD-273-C2	2	MG	Adapt	Adapt_HIF1A
H346-2-GTATTTCGTCAACCAT-1	H346	H	NPSAD-273-C2	2	MG	Adapt	Adapt_HIF1A
H346-2-GTCAAGTGTCTCAAGT-1	H346	H	NPSAD-273-C2	2	MG	Adapt	Adapt_HIF1A
H346-2-GTCCTCAGTCTTAGTG-1	H346	H	NPSAD-273-C2	2	MG	ADAM	ADAM_GPNMB
H346-2-GTGACGCCATCGATCA-1	H346	H	NPSAD-273-C2	2	MG	Adapt	Adapt_IFI44L
H346-2-GTGAGTTCATTGACAC-1	H346	H	NPSAD-273-C2	2	MG	Adapt	Adapt_HIF1A
H346-2-GTGAGTTTCCATTGGA-1	H346	H	NPSAD-273-C2	2	MG	Homeo	Homeo_FRMD4A
H346-2-GTGATGTCACGGCGTT-1	H346	H	NPSAD-273-C2	2	MG	Adapt	Adapt_HIF1A
H346-2-GTGCAGCAGTGGTGAC-1	H346	H	NPSAD-273-C2	2	MG	Adapt	Adapt_HIF1A
H346-2-GTGCTTCTCCATCACC-1	H346	H	NPSAD-273-C2	2	MG	Adapt	Adapt_HIF1A
H346-2-GTGGCGTAGGGTCACA-1	H346	H	NPSAD-273-C2	2	MG	Adapt	Adapt_IFI44L
H346-2-GTGGCGTGTTCGGACC-1	H346	H	NPSAD-273-C2	2	MG	Adapt	Adapt_HIF1A
H346-2-GTGTGATGTCATTGCA-1	H346	H	NPSAD-273-C2	2	MG	Adapt	Adapt_IFI44L
H346-2-GTGTTCCAGACACACG-1	H346	H	NPSAD-273-C2	2	MG	Adapt	Adapt_IFI44L
H346-2-GTTATGGAGACCTCAT-1	H346	H	NPSAD-273-C2	2	MG	Adapt	Adapt_HIF1A
H346-2-GTTCCGTAGTCCCGGT-1	H346	H	NPSAD-273-C2	2	MG	Adapt	Adapt_HIF1A
H346-2-GTTCTATCATGGAATA-1	H346	H	NPSAD-273-C2	2	MG	Homeo	Homeo_PICALM
H346-2-GTTTACTTCTTTGCTA-1	H346	H	NPSAD-273-C2	2	MG	Adapt	Adapt_HIF1A
H346-2-TAAGCACCACACACTA-1	H346	H	NPSAD-273-C2	2	MG	Adapt	Adapt_HIF1A
H346-2-TAAGCCAAGCGAACTG-1	H346	H	NPSAD-273-C2	2	MG	Adapt	Adapt_HIF1A
H346-2-TAAGTCGAGTAGAATC-1	H346	H	NPSAD-273-C2	2	MG	Adapt	Adapt_IFI44L
H346-2-TACCCACGTAGTGCGA-1	H346	H	NPSAD-273-C2	2	MG	Adapt	Adapt_HIF1A
H346-2-TACCCGTTCGTTCGCT-1	H346	H	NPSAD-273-C2	2	MG	Adapt	Adapt_HIF1A
H346-2-TACCGAAAGGCGTTGA-1	H346	H	NPSAD-273-C2	2	MG	Adapt	Adapt_HIF1A
H346-2-TACTTACCAAGGGCAT-1	H346	H	NPSAD-273-C2	2	MG	Adapt	Adapt_HIF1A
H346-2-TACTTCATCCATGCAA-1	H346	H	NPSAD-273-C2	2	MG	Adapt	Adapt_HIF1A
H346-2-TAGGAGGAGTCACTCA-1	H346	H	NPSAD-273-C2	2	MG	Adapt	Adapt_HIF1A
H346-2-TAGGTACGTTTATGCG-1	H346	H	NPSAD-273-C2	2	MG	Adapt	Adapt_HIF1A
H346-2-TATCAGGCACACCTGG-1	H346	H	NPSAD-273-C2	2	MG	Adapt	Adapt_HIF1A
H346-2-TATCGCCCAGTCTGGC-1	H346	H	NPSAD-273-C2	2	MG	Adapt	Adapt_HIF1A
H346-2-TATCTGTTCCTTGACC-1	H346	H	NPSAD-273-C2	2	MG	Adapt	Adapt_HIF1A
H346-2-TATTTCGAGCCTAACT-1	H346	H	NPSAD-273-C2	2	MG	Adapt	Adapt_HIF1A
H346-2-TCAAGACGTTCGGTTA-1	H346	H	NPSAD-273-C2	2	MG	Adapt	Adapt_HIF1A
H346-2-TCACGCTAGCCACTCG-1	H346	H	NPSAD-273-C2	2	MG	Adapt	Adapt_HIF1A
H346-2-TCACGGGAGTCGCGAA-1	H346	H	NPSAD-273-C2	2	MG	Adapt	Adapt_HIF1A
H346-2-TCAGTGAAGTCGGGAT-1	H346	H	NPSAD-273-C2	2	MG	Adapt	Adapt_HIF1A
H346-2-TCATACTTCGCCAGAC-1	H346	H	NPSAD-273-C2	2	MG	Homeo	Homeo_PICALM
H346-2-TCATCCGGTGGTCTGC-1	H346	H	NPSAD-273-C2	2	MG	Adapt	Adapt_HIF1A
H346-2-TCATGCCCACTATGTG-1	H346	H	NPSAD-273-C2	2	MG	Adapt	Adapt_HIF1A
H346-2-TCATTCATCTCGCCTA-1	H346	H	NPSAD-273-C2	2	MG	Adapt	Adapt_HIF1A
H346-2-TCATTGTTCGCATTGA-1	H346	H	NPSAD-273-C2	2	MG	Adapt	Adapt_HIF1A
H346-2-TCCGAAAAGAGTGTTA-1	H346	H	NPSAD-273-C2	2	MG	Adapt	Adapt_HIF1A
H346-2-TCCGATCAGCGCATCC-1	H346	H	NPSAD-273-C2	2	MG	Adapt	Adapt_HIF1A
H346-2-TCCTAATGTGGACAGT-1	H346	H	NPSAD-273-C2	2	MG	Adapt	Adapt_HIF1A
H346-2-TCCTCCCCACAGACGA-1	H346	H	NPSAD-273-C2	2	MG	Adapt	Adapt_IFI44L
H346-2-TCCTCGAAGCTACTAC-1	H346	H	NPSAD-273-C2	2	MG	Adapt	Adapt_HIF1A
H346-2-TCGATTTGTGCCTAAT-1	H346	H	NPSAD-273-C2	2	MG	Adapt	Adapt_HIF1A
H346-2-TCGTCCAAGAGCATCG-1	H346	H	NPSAD-273-C2	2	MG	Adapt	Adapt_HIF1A
H346-2-TCGTCCAGTGGCTTAT-1	H346	H	NPSAD-273-C2	2	MG	Adapt	Adapt_HIF1A
H346-2-TCGTGCTGTTAATGAG-1	H346	H	NPSAD-273-C2	2	MG	Adapt	Adapt_HIF1A
H346-2-TCTATCATCTTGGCTC-1	H346	H	NPSAD-273-C2	2	MG	Adapt	Adapt_HIF1A
H346-2-TCTGCCAAGAATCTAG-1	H346	H	NPSAD-273-C2	2	MG	Adapt	Adapt_HIF1A
H346-2-TCTTGCGGTAAGACCG-1	H346	H	NPSAD-273-C2	2	MG	Adapt	Adapt_HIF1A
H346-2-TGAACGTAGTTCGGTT-1	H346	H	NPSAD-273-C2	2	MG	Adapt	Adapt_HIF1A
H346-2-TGAATCGAGTCCCAGC-1	H346	H	NPSAD-273-C2	2	MG	Adapt	Adapt_HIF1A
H346-2-TGACGCGCAGCAGATG-1	H346	H	NPSAD-273-C2	2	MG	Adapt	Adapt_HIF1A
H346-2-TGAGGGAAGCATGCAG-1	H346	H	NPSAD-273-C2	2	MG	Adapt	Adapt_HIF1A
H346-2-TGATTCTCACGGTAGA-1	H346	H	NPSAD-273-C2	2	MG	Adapt	Adapt_HIF1A
H346-2-TGATTTCGTATCGAAA-1	H346	H	NPSAD-273-C2	2	MG	Adapt	Adapt_IFI44L
H346-2-TGATTTCTCATGAGGG-1	H346	H	NPSAD-273-C2	2	MG	Adapt	Adapt_HIF1A
H346-2-TGCACGGGTAGTGATA-1	H346	H	NPSAD-273-C2	2	MG	Adapt	Adapt_IFI44L
H346-2-TGCAGATTCGCAGTGC-1	H346	H	NPSAD-273-C2	2	MG	Adapt	Adapt_TMEM163
H346-2-TGCAGTAAGGACAGTC-1	H346	H	NPSAD-273-C2	2	MG	Adapt	Adapt_IFI44L
H346-2-TGCGATACACATGTTG-1	H346	H	NPSAD-273-C2	2	MG	Adapt	Adapt_IFI44L
H346-2-TGCGATATCCAAGAGG-1	H346	H	NPSAD-273-C2	2	MG	Adapt	Adapt_HIF1A
H346-2-TGCTCCAGTCCTCCTA-1	H346	H	NPSAD-273-C2	2	MG	Adapt	Adapt_HIF1A
H346-2-TGCTTCGAGGATCATA-1	H346	H	NPSAD-273-C2	2	MG	Adapt	Adapt_HIF1A
H346-2-TGGAGGACAGCTATTG-1	H346	H	NPSAD-273-C2	2	MG	Adapt	Adapt_IFI44L
H346-2-TGGCGTGTCCTTCGAC-1	H346	H	NPSAD-273-C2	2	MG	Adapt	Adapt_HIF1A
H346-2-TGGGCGTCAAGGAGTC-1	H346	H	NPSAD-273-C2	2	MG	Adapt	Adapt_IFI44L
H346-2-TGGGCGTGTACAAAGT-1	H346	H	NPSAD-273-C2	2	MG	Adapt	Adapt_HIF1A
H346-2-TGGGTTAAGTAGACCG-1	H346	H	NPSAD-273-C2	2	MG	Adapt	Adapt_HIF1A
H346-2-TGGTACAAGAGTGACC-1	H346	H	NPSAD-273-C2	2	MG	Adapt	Adapt_HIF1A
H346-2-TGTAACGCAATCGCGC-1	H346	H	NPSAD-273-C2	2	MG	Adapt	Adapt_HIF1A
H346-2-TGTAGACGTAAGATCA-1	H346	H	NPSAD-273-C2	2	MG	Adapt	Adapt_HIF1A
H346-2-TGTGAGTCATATCTCT-1	H346	H	NPSAD-273-C2	2	MG	Adapt	Adapt_IFI44L
H346-2-TGTGGCGCACGGCCAT-1	H346	H	NPSAD-273-C2	2	MG	Adapt	Adapt_HIF1A
H346-2-TGTGTGATCTTCTAAC-1	H346	H	NPSAD-273-C2	2	MG	Homeo	Homeo_FRMD4A
H346-2-TGTTCCGGTTACCCTC-1	H346	H	NPSAD-273-C2	2	MG	Adapt	Adapt_IFI44L
H346-2-TGTTGAGCAATCTGCA-1	H346	H	NPSAD-273-C2	2	MG	Adapt	Adapt_HIF1A
H346-2-TTAATCCGTCAAACGG-1	H346	H	NPSAD-273-C2	2	MG	Adapt	Adapt_HIF1A
H346-2-TTACCATAGAAGTATC-1	H346	H	NPSAD-273-C2	2	MG	Adapt	Adapt_HIF1A
H346-2-TTACCATAGCGTGAAC-1	H346	H	NPSAD-273-C2	2	MG	Adapt	Adapt_HIF1A
H346-2-TTACCATGTCCGCAGT-1	H346	H	NPSAD-273-C2	2	MG	Adapt	Adapt_HIF1A
H346-2-TTACGCCAGCTAATGA-1	H346	H	NPSAD-273-C2	2	MG	Adapt	Adapt_HIF1A
H346-2-TTACGTTGTTGATGTC-1	H346	H	NPSAD-273-C2	2	MG	Adapt	Adapt_HIF1A
H346-2-TTAGGGTTCGAAGGAC-1	H346	H	NPSAD-273-C2	2	MG	Adapt	Adapt_HIF1A
H346-2-TTCCACGGTGGCCTCA-1	H346	H	NPSAD-273-C2	2	MG	Adapt	Adapt_HIF1A
H346-2-TTCCTTCAGCTTCGTA-1	H346	H	NPSAD-273-C2	2	MG	Adapt	Adapt_IFI44L
H346-2-TTCCTTCAGGGTTGCA-1	H346	H	NPSAD-273-C2	2	MG	Adapt	Adapt_HIF1A
H346-2-TTCCTTCTCCTAGCGG-1	H346	H	NPSAD-273-C2	2	MG	Adapt	Adapt_HIF1A
H346-2-TTCGGTCGTAACGATA-1	H346	H	NPSAD-273-C2	2	MG	Adapt	Adapt_HIF1A
H346-2-TTCTAACTCCATAAGC-1	H346	H	NPSAD-273-C2	2	MG	Adapt	Adapt_HIF1A
H346-2-TTCTAACTCGTCGACG-1	H346	H	NPSAD-273-C2	2	MG	Adapt	Adapt_IFI44L
H346-2-TTCTAGTAGTGGTGGT-1	H346	H	NPSAD-273-C2	2	MG	Adapt	Adapt_IFI44L
H346-2-TTCTCTCAGTGCAGGT-1	H346	H	NPSAD-273-C2	2	MG	Adapt	Adapt_HIF1A
H346-2-TTCTTGAGTGGCTGCT-1	H346	H	NPSAD-273-C2	2	MG	Homeo	Homeo_PICALM
H346-2-TTGATGGAGAGATCGC-1	H346	H	NPSAD-273-C2	2	MG	Adapt	Adapt_HIF1A
H346-2-TTGCTGCAGTGCTAGG-1	H346	H	NPSAD-273-C2	2	MG	Adapt	Adapt_HIF1A
H346-2-TTGTGTTCAATTCACG-1	H346	H	NPSAD-273-C2	2	MG	Adapt	Adapt_HIF1A
H346-2-TTTACCATCCTACAAG-1	H346	H	NPSAD-273-C2	2	MG	Adapt	Adapt_HIF1A
H346-2-TTTCGATAGTCCCTAA-1	H346	H	NPSAD-273-C2	2	MG	Adapt	Adapt_IFI44L
H346-2-TTTGATCAGGTCTACT-1	H346	H	NPSAD-273-C2	2	MG	Adapt	Adapt_HIF1A
H347-1-AACCAACTCCGTAGGC-0	H347	H	NPSAD-20210122-A1	1	MG	Homeo	Homeo_PICALM
H347-1-AACGAAAGTTGCCTAA-0	H347	H	NPSAD-20210122-A1	1	MG	Homeo	Homeo_PICALM
H347-1-AAGCGAGAGGGTGGGA-0	H347	H	NPSAD-20210122-A1	1	MG	Homeo	Homeo_PICALM
H347-1-AATGGCTCACTACTTT-0	H347	H	NPSAD-20210122-A1	1	MG	Homeo	Homeo_PICALM
H347-1-ACACTGAGTAGCACGA-0	H347	H	NPSAD-20210122-A1	1	MG	Homeo	Homeo_PICALM
H347-1-ACGGGTCTCGCTAAAC-0	H347	H	NPSAD-20210122-A1	1	MG	Adapt	Adapt_AIF1
H347-1-ACGTACACATGGAATA-0	H347	H	NPSAD-20210122-A1	1	MG	Homeo	Homeo_PICALM
H347-1-ACTGATGTCGCGCTGA-0	H347	H	NPSAD-20210122-A1	1	MG	Homeo	Homeo_PICALM
H347-1-AGGCATTAGCGGCTCT-0	H347	H	NPSAD-20210122-A1	1	MG	Homeo	Homeo_PICALM
H347-1-AGTGACTCATGTGCTA-0	H347	H	NPSAD-20210122-A1	1	MG	Homeo	Homeo_FRMD4A
H347-1-ATAGACCTCGTTCATT-0	H347	H	NPSAD-20210122-A1	1	MG	Homeo	Homeo_PICALM
H347-1-ATCGGCGAGGCTCACC-0	H347	H	NPSAD-20210122-A1	1	MG	Homeo	Homeo_PICALM
H347-1-ATTCAGGGTCCGATCG-0	H347	H	NPSAD-20210122-A1	1	MG	Homeo	Homeo_PICALM
H347-1-CAACAGTTCAAAGAAC-0	H347	H	NPSAD-20210122-A1	1	MG	Homeo	Homeo_PICALM
H347-1-CAACCAAAGCATATGA-0	H347	H	NPSAD-20210122-A1	1	MG	Homeo	Homeo_PICALM
H347-1-CACTGGGTCTGCAGCG-0	H347	H	NPSAD-20210122-A1	1	MG	Adapt	Adapt_HIST
H347-1-CAGTTCCCAAGCGGAT-0	H347	H	NPSAD-20210122-A1	1	MG	Homeo	Homeo_PICALM
H347-1-CCCGGAATCGTCTCAC-0	H347	H	NPSAD-20210122-A1	1	MG	Homeo	Homeo_PICALM
H347-1-CCTAACCAGCTAGAAT-0	H347	H	NPSAD-20210122-A1	1	MG	Adapt	Adapt_HIST
H347-1-CGCATGGGTTCGATTG-0	H347	H	NPSAD-20210122-A1	1	PVM	PVM	PVM_CD163
H347-1-CGGGTGTAGACGGATC-0	H347	H	NPSAD-20210122-A1	1	MG	Homeo	Homeo_PICALM
H347-1-CTCAAGATCACTCCGT-0	H347	H	NPSAD-20210122-A1	1	PVM	PVM	PVM_CD163
H347-1-CTCAGGGGTAGTATAG-0	H347	H	NPSAD-20210122-A1	1	MG	Homeo	Homeo_PICALM
H347-1-CTCAGTCCAAGACGAC-0	H347	H	NPSAD-20210122-A1	1	MG	Homeo	Homeo_PICALM
H347-1-CTCCGATAGACAAGCC-0	H347	H	NPSAD-20210122-A1	1	MG	Homeo	Homeo_PICALM
H347-1-CTCGAGGCAAGGCGTA-0	H347	H	NPSAD-20210122-A1	1	PVM	PVM	PVM_CD163
H347-1-GAAGGGTAGTTAGAAC-0	H347	H	NPSAD-20210122-A1	1	MG	Adapt	Adapt_AIF1
H347-1-GACAGCCAGATGGCGT-0	H347	H	NPSAD-20210122-A1	1	MG	Adapt	Adapt_HIST
H347-1-GACTCAAGTGTGACCC-0	H347	H	NPSAD-20210122-A1	1	MG	Homeo	Homeo_PICALM
H347-1-GATGACTGTCGTGATT-0	H347	H	NPSAD-20210122-A1	1	PVM	PVM	PVM_CD163
H347-1-GATTGGTAGTTGGCTT-0	H347	H	NPSAD-20210122-A1	1	MG	exAM	exAM_ERN1
H347-1-GCTACCTGTGACTGAG-0	H347	H	NPSAD-20210122-A1	1	MG	Homeo	Homeo_FRMD4A
H347-1-GGCTTTCAGGACCCAA-0	H347	H	NPSAD-20210122-A1	1	MG	Homeo	Homeo_PICALM
H347-1-GGGTTTAGTGGACCAA-0	H347	H	NPSAD-20210122-A1	1	MG	Homeo	Homeo_PICALM
H347-1-TAACTTCAGGAAGTAG-0	H347	H	NPSAD-20210122-A1	1	MG	Homeo	Homeo_PICALM
H347-1-TCCTCCCCAGAAGTGC-0	H347	H	NPSAD-20210122-A1	1	MG	Homeo	Homeo_PICALM
H347-1-TCGATTTTCGAACACT-0	H347	H	NPSAD-20210122-A1	1	MG	Adapt	Adapt_HIST
H347-1-TCGCTTGGTCGAGTGA-0	H347	H	NPSAD-20210122-A1	1	MG	Adapt	Adapt_HIST
H347-1-TGTTTGTTCTTCGTAT-0	H347	H	NPSAD-20210122-A1	1	MG	ADAM	ADAM_GPNMB
H347-1-TTCCGGTCACCCTTAC-0	H347	H	NPSAD-20210122-A1	1	PVM	PVM	PVM_CD163
H347-1-TTTCGATAGGACGCTA-0	H347	H	NPSAD-20210122-A1	1	MG	ADAM	ADAM_GPNMB
H347-1-TTTGTTGTCATCACTT-0	H347	H	NPSAD-20210122-A1	1	MG	Homeo	Homeo_PICALM
H347-2-AGGTCATCAGCATGCC-1	H347	H	NPSAD-20210122-A2	2	MG	Homeo	Homeo_PICALM
H347-2-ATTATCCGTTTCCAAG-1	H347	H	NPSAD-20210122-A2	2	MG	Homeo	Homeo_PICALM
H347-2-CAATGACCAAAGGCGT-1	H347	H	NPSAD-20210122-A2	2	MG	ADAM	ADAM_GPNMB
H347-2-CACAACATCGTAATGC-1	H347	H	NPSAD-20210122-A2	2	PVM	PVM	PVM_CD163
H347-2-CCGGACATCACAAGAA-1	H347	H	NPSAD-20210122-A2	2	PVM	PVM	PVM_CD163
H347-2-GCGATCGAGTTGTCAC-1	H347	H	NPSAD-20210122-A2	2	MG	Homeo	Homeo_PICALM
H347-2-GCTTGGGGTCCTGGGT-1	H347	H	NPSAD-20210122-A2	2	MG	Homeo	Homeo_PICALM
H347-2-GGGTTATTCTCAACCC-1	H347	H	NPSAD-20210122-A2	2	PVM	PVM	PVM_CD163
H347-2-GTAGGAGGTACATTGC-1	H347	H	NPSAD-20210122-A2	2	MG	Homeo	Homeo_FRMD4A
H347-2-TATCGCCTCCAGCTCT-1	H347	H	NPSAD-20210122-A2	2	MG	Homeo	Homeo_PICALM
H347-2-TGGATGTAGCTGCCTG-1	H347	H	NPSAD-20210122-A2	2	MG	ADAM	ADAM_GPNMB
H348-1-AAAGAACAGGAACTCG-0	H348	H	NPSAD-20201209-A1	1	MG	Homeo	Homeo_FRMD4A
H348-1-AAGCATCGTTCATCGA-0	H348	H	NPSAD-20201209-A1	1	MG	Homeo	Homeo_PICALM
H348-1-AAGTTCGCACTGCGAC-0	H348	H	NPSAD-20201209-A1	1	MG	Homeo	Homeo_PICALM
H348-1-ACATCCCTCCTGATAG-0	H348	H	NPSAD-20201209-A1	1	MG	Homeo	Homeo_FRMD4A
H348-1-ACCATTTTCACTTCTA-0	H348	H	NPSAD-20201209-A1	1	MG	Homeo	Homeo_PICALM
H348-1-ACGTAACTCATTTACC-0	H348	H	NPSAD-20201209-A1	1	MG	Homeo	Homeo_PICALM
H348-1-ACGTACACAGTGAGCA-0	H348	H	NPSAD-20201209-A1	1	MG	Homeo	Homeo_FRMD4A
H348-1-AGAACCTCATACGCAT-0	H348	H	NPSAD-20201209-A1	1	MG	Homeo	Homeo_FRMD4A
H348-1-AGACCCGAGCTAGAGC-0	H348	H	NPSAD-20201209-A1	1	MG	Homeo	Homeo_FRMD4A
H348-1-AGAGAATAGCAAGCCA-0	H348	H	NPSAD-20201209-A1	1	MG	Homeo	Homeo_FRMD4A
H348-1-AGAGAGCCACTGCACG-0	H348	H	NPSAD-20201209-A1	1	MG	Homeo	Homeo_FRMD4A
H348-1-AGCCACGTCCGCGAGT-0	H348	H	NPSAD-20201209-A1	1	MG	Homeo	Homeo_PICALM
H348-1-AGGGTCCTCGGTAGGA-0	H348	H	NPSAD-20201209-A1	1	MG	Homeo	Homeo_FRMD4A
H348-1-AGTAGCTTCTAGTGAC-0	H348	H	NPSAD-20201209-A1	1	MG	Homeo	Homeo_PICALM
H348-1-AGTGACTCAGGGACTA-0	H348	H	NPSAD-20201209-A1	1	MG	Homeo	Homeo_PICALM
H348-1-AGTTCCCCAGGTTCAT-0	H348	H	NPSAD-20201209-A1	1	MG	Homeo	Homeo_FRMD4A
H348-1-ATCATTCAGCTGTACT-0	H348	H	NPSAD-20201209-A1	1	MG	Homeo	Homeo_PICALM
H348-1-ATCATTCCAGAGGCTA-0	H348	H	NPSAD-20201209-A1	1	MG	Homeo	Homeo_FRMD4A
H348-1-ATCCACCCATGATAGA-0	H348	H	NPSAD-20201209-A1	1	MG	Adapt	Adapt_CCL3
H348-1-ATCGATGCACGGCCAT-0	H348	H	NPSAD-20201209-A1	1	MG	Homeo	Homeo_FRMD4A
H348-1-ATCGGCGGTAGTGGCA-0	H348	H	NPSAD-20201209-A1	1	MG	Homeo	Homeo_FRMD4A
H348-1-ATCGTCCTCCTTCGAC-0	H348	H	NPSAD-20201209-A1	1	MG	Homeo	Homeo_FRMD4A
H348-1-ATCGTGATCGAGCCTG-0	H348	H	NPSAD-20201209-A1	1	MG	Homeo	Homeo_PICALM
H348-1-ATCGTGATCTACACAG-0	H348	H	NPSAD-20201209-A1	1	MG	Homeo	Homeo_PICALM
H348-1-ATGAGGGTCGCCTTGT-0	H348	H	NPSAD-20201209-A1	1	MG	Homeo	Homeo_PICALM
H348-1-ATGATCGAGGGCAGGA-0	H348	H	NPSAD-20201209-A1	1	MG	Homeo	Homeo_PICALM
H348-1-ATGCGATGTCTTTATC-0	H348	H	NPSAD-20201209-A1	1	MG	Homeo	Homeo_PICALM
H348-1-ATTACCTCATATGCGT-0	H348	H	NPSAD-20201209-A1	1	MG	Homeo	Homeo_PICALM
H348-1-ATTCACTCAAAGTATG-0	H348	H	NPSAD-20201209-A1	1	MG	Homeo	Homeo_FRMD4A
H348-1-CAACCAAGTCCAGCGT-0	H348	H	NPSAD-20201209-A1	1	MG	Homeo	Homeo_FRMD4A
H348-1-CAACCTCAGCACTCGC-0	H348	H	NPSAD-20201209-A1	1	MG	Homeo	Homeo_PICALM
H348-1-CAATTTCCACTTTAGG-0	H348	H	NPSAD-20201209-A1	1	MG	Homeo	Homeo_PICALM
H348-1-CACGAATGTAACACCT-0	H348	H	NPSAD-20201209-A1	1	MG	Homeo	Homeo_PICALM
H348-1-CACGAATTCGGTAGGA-0	H348	H	NPSAD-20201209-A1	1	MG	Homeo	Homeo_PICALM
H348-1-CAGATTGCAATCTGCA-0	H348	H	NPSAD-20201209-A1	1	MG	Homeo	Homeo_PICALM
H348-1-CATCCCAAGATTGCGG-0	H348	H	NPSAD-20201209-A1	1	MG	Prolif	Prolif_MKI67
H348-1-CATTCATAGTGAGTTA-0	H348	H	NPSAD-20201209-A1	1	MG	Homeo	Homeo_PICALM
H348-1-CCACCATAGAGGCCAT-0	H348	H	NPSAD-20201209-A1	1	MG	Homeo	Homeo_FRMD4A
H348-1-CCCAACTGTCGTGGAA-0	H348	H	NPSAD-20201209-A1	1	MG	Homeo	Homeo_PICALM
H348-1-CCGAACGGTGGTTCTA-0	H348	H	NPSAD-20201209-A1	1	PVM	PVM	PVM_CD163
H348-1-CCGTAGGGTTAGAAGT-0	H348	H	NPSAD-20201209-A1	1	MG	Homeo	Homeo_PICALM
H348-1-CCTAACCGTACCTGTA-0	H348	H	NPSAD-20201209-A1	1	MG	Homeo	Homeo_FRMD4A
H348-1-CCTACGTCATCTTCGC-0	H348	H	NPSAD-20201209-A1	1	PVM	PVM	PVM_CD163
H348-1-CCTATCGAGAGTATAC-0	H348	H	NPSAD-20201209-A1	1	MG	Homeo	Homeo_PICALM
H348-1-CCTCACAAGGATGCGT-0	H348	H	NPSAD-20201209-A1	1	MG	Homeo	Homeo_FRMD4A
H348-1-CCTCAGTGTCATCGGC-0	H348	H	NPSAD-20201209-A1	1	MG	Homeo	Homeo_FRMD4A
H348-1-CCTCAGTTCCAGCCTT-0	H348	H	NPSAD-20201209-A1	1	MG	Homeo	Homeo_PICALM
H348-1-CGAGGCTTCAGACCTA-0	H348	H	NPSAD-20201209-A1	1	MG	Homeo	Homeo_PICALM
H348-1-CGATCGGTCTGGGTCG-0	H348	H	NPSAD-20201209-A1	1	MG	Homeo	Homeo_PICALM
H348-1-CGCATGGCACCCGTAG-0	H348	H	NPSAD-20201209-A1	1	PVM	PVM	PVM_CD163
H348-1-CGGAACCTCATAGAGA-0	H348	H	NPSAD-20201209-A1	1	MG	Homeo	Homeo_PICALM
H348-1-CGGGACTGTGCTCTTC-0	H348	H	NPSAD-20201209-A1	1	MG	Homeo	Homeo_FRMD4A
H348-1-CGTGCTTAGGAAAGGT-0	H348	H	NPSAD-20201209-A1	1	PVM	PVM	PVM_CD163
H348-1-CTAACTTAGATTGATG-0	H348	H	NPSAD-20201209-A1	1	MG	Adapt	Adapt_CCL3
H348-1-CTAACTTTCCTCTCTT-0	H348	H	NPSAD-20201209-A1	1	MG	Homeo	Homeo_PICALM
H348-1-CTAGACAGTATCGAAA-0	H348	H	NPSAD-20201209-A1	1	MG	Homeo	Homeo_PICALM
H348-1-CTCAGTCAGATGAACT-0	H348	H	NPSAD-20201209-A1	1	MG	Homeo	Homeo_PICALM
H348-1-CTCCGATAGACTTCAC-0	H348	H	NPSAD-20201209-A1	1	MG	Homeo	Homeo_PICALM
H348-1-CTCTCGAGTATAGGGC-0	H348	H	NPSAD-20201209-A1	1	MG	Homeo	Homeo_PICALM
H348-1-CTGCCATTCTTGGTCC-0	H348	H	NPSAD-20201209-A1	1	MG	Homeo	Homeo_PICALM
H348-1-GAAGAATTCCTTCTAA-0	H348	H	NPSAD-20201209-A1	1	MG	Homeo	Homeo_PICALM
H348-1-GAGATGGCATGACCCG-0	H348	H	NPSAD-20201209-A1	1	MG	Homeo	Homeo_FRMD4A
H348-1-GAGCCTGCAGGACTTT-0	H348	H	NPSAD-20201209-A1	1	MG	Homeo	Homeo_PICALM
H348-1-GAGCTGCAGCCAGACA-0	H348	H	NPSAD-20201209-A1	1	MG	Homeo	Homeo_PICALM
H348-1-GAGTTACCAGAGCGTA-0	H348	H	NPSAD-20201209-A1	1	MG	Homeo	Homeo_FRMD4A
H348-1-GATCAGTTCTCCCAAC-0	H348	H	NPSAD-20201209-A1	1	MG	Homeo	Homeo_PICALM
H348-1-GATCGTAGTAATACCC-0	H348	H	NPSAD-20201209-A1	1	MG	Homeo	Homeo_PICALM
H348-1-GATCGTATCGATACAC-0	H348	H	NPSAD-20201209-A1	1	MG	Homeo	Homeo_PICALM
H348-1-GATGCTAGTATCGAAA-0	H348	H	NPSAD-20201209-A1	1	MG	Homeo	Homeo_FRMD4A
H348-1-GCAACATGTTCCATTT-0	H348	H	NPSAD-20201209-A1	1	MG	Homeo	Homeo_PICALM
H348-1-GCACATAGTTAGCTAC-0	H348	H	NPSAD-20201209-A1	1	MG	Homeo	Homeo_FRMD4A
H348-1-GCAGGCTCAAACTCGT-0	H348	H	NPSAD-20201209-A1	1	MG	Homeo	Homeo_FRMD4A
H348-1-GCATCGGCAATGAAAC-0	H348	H	NPSAD-20201209-A1	1	MG	Homeo	Homeo_PICALM
H348-1-GCATCTCGTCGTACTA-0	H348	H	NPSAD-20201209-A1	1	MG	Homeo	Homeo_PICALM
H348-1-GCCAGCAAGCAATTCC-0	H348	H	NPSAD-20201209-A1	1	MG	Homeo	Homeo_FRMD4A
H348-1-GCCAGCAGTCTAACGT-0	H348	H	NPSAD-20201209-A1	1	MG	Homeo	Homeo_FRMD4A
H348-1-GCCCAGAAGCTCCCTT-0	H348	H	NPSAD-20201209-A1	1	MG	Homeo	Homeo_FRMD4A
H348-1-GCCCGAAAGTCGAGGT-0	H348	H	NPSAD-20201209-A1	1	MG	Homeo	Homeo_PICALM
H348-1-GCGATCGGTGATAGAT-0	H348	H	NPSAD-20201209-A1	1	MG	Homeo	Homeo_FRMD4A
H348-1-GGAACCCCAACTTGGT-0	H348	H	NPSAD-20201209-A1	1	MG	Homeo	Homeo_FRMD4A
H348-1-GGAGAACCAATGCAGG-0	H348	H	NPSAD-20201209-A1	1	MG	Homeo	Homeo_PICALM
H348-1-GGAGAACGTTCTTGTT-0	H348	H	NPSAD-20201209-A1	1	MG	Homeo	Homeo_FRMD4A
H348-1-GGATCTACATGGGTCC-0	H348	H	NPSAD-20201209-A1	1	MG	Homeo	Homeo_PICALM
H348-1-GGCTTGGCAATCGTCA-0	H348	H	NPSAD-20201209-A1	1	MG	Homeo	Homeo_PICALM
H348-1-GGGCTACGTATGCTTG-0	H348	H	NPSAD-20201209-A1	1	MG	Homeo	Homeo_FRMD4A
H348-1-GGTGAAGCATGGCGCT-0	H348	H	NPSAD-20201209-A1	1	MG	Homeo	Homeo_PICALM
H348-1-GGTGTCGTCGGTCACG-0	H348	H	NPSAD-20201209-A1	1	MG	Homeo	Homeo_PICALM
H348-1-GGTTCTCCACTCCGAG-0	H348	H	NPSAD-20201209-A1	1	MG	Homeo	Homeo_PICALM
H348-1-GTAACACTCAAGGCTT-0	H348	H	NPSAD-20201209-A1	1	MG	Homeo	Homeo_PICALM
H348-1-GTAAGTCTCAATCAGC-0	H348	H	NPSAD-20201209-A1	1	MG	Homeo	Homeo_FRMD4A
H348-1-GTAATGCTCAGCACCG-0	H348	H	NPSAD-20201209-A1	1	MG	Homeo	Homeo_PICALM
H348-1-GTAGAGGCAAGGTCAG-0	H348	H	NPSAD-20201209-A1	1	MG	Homeo	Homeo_FRMD4A
H348-1-GTCATGACATAACGGG-0	H348	H	NPSAD-20201209-A1	1	MG	Homeo	Homeo_FRMD4A
H348-1-GTCCACTCATCCGTGG-0	H348	H	NPSAD-20201209-A1	1	MG	Homeo	Homeo_PICALM
H348-1-GTCGTAAAGAGACAAG-0	H348	H	NPSAD-20201209-A1	1	MG	Homeo	Homeo_PICALM
H348-1-GTGGTTATCGCTCATC-0	H348	H	NPSAD-20201209-A1	1	MG	Homeo	Homeo_PICALM
H348-1-GTGTCCTTCTCGCGTT-0	H348	H	NPSAD-20201209-A1	1	MG	Homeo	Homeo_PICALM
H348-1-GTGTGATGTAGGCAGT-0	H348	H	NPSAD-20201209-A1	1	MG	Homeo	Homeo_PICALM
H348-1-GTGTTAGAGCGGATCA-0	H348	H	NPSAD-20201209-A1	1	MG	Homeo	Homeo_PICALM
H348-1-GTTGTAGAGCATGCAG-0	H348	H	NPSAD-20201209-A1	1	MG	Homeo	Homeo_PICALM
H348-1-TAACTTCCAGCCCAGT-0	H348	H	NPSAD-20201209-A1	1	MG	Homeo	Homeo_PICALM
H348-1-TACTGCCGTTATTCTC-0	H348	H	NPSAD-20201209-A1	1	MG	Homeo	Homeo_PICALM
H348-1-TAGGAGGAGGCAGGGA-0	H348	H	NPSAD-20201209-A1	1	PVM	PVM	PVM_CD163
H348-1-TCATATCCAGATACTC-0	H348	H	NPSAD-20201209-A1	1	MG	Homeo	Homeo_FRMD4A
H348-1-TCATCATCACATATCG-0	H348	H	NPSAD-20201209-A1	1	MG	Homeo	Homeo_PICALM
H348-1-TCCACGTCACTACTTT-0	H348	H	NPSAD-20201209-A1	1	MG	Homeo	Homeo_PICALM
H348-1-TCCGATCAGCTGACAG-0	H348	H	NPSAD-20201209-A1	1	MG	Homeo	Homeo_FRMD4A
H348-1-TCCGATCAGGACACTG-0	H348	H	NPSAD-20201209-A1	1	MG	Homeo	Homeo_PICALM
H348-1-TCCGATCAGGCTCACC-0	H348	H	NPSAD-20201209-A1	1	MG	Homeo	Homeo_FRMD4A
H348-1-TCCGATCGTGTAAATG-0	H348	H	NPSAD-20201209-A1	1	MG	Homeo	Homeo_PICALM
H348-1-TCGGGACCATTGCCGG-0	H348	H	NPSAD-20201209-A1	1	MG	Homeo	Homeo_PICALM
H348-1-TCGTGGGTCCTATTGT-0	H348	H	NPSAD-20201209-A1	1	MG	Homeo	Homeo_PICALM
H348-1-TCTAACTGTCGCATCG-0	H348	H	NPSAD-20201209-A1	1	MG	Homeo	Homeo_FRMD4A
H348-1-TGAGCGCAGCGTCGAA-0	H348	H	NPSAD-20201209-A1	1	MG	Homeo	Homeo_PICALM
H348-1-TGATGCACAATAGGAT-0	H348	H	NPSAD-20201209-A1	1	MG	Homeo	Homeo_PICALM
H348-1-TGCAGTAGTGCGCTCA-0	H348	H	NPSAD-20201209-A1	1	MG	Homeo	Homeo_PICALM
H348-1-TGCATCCGTACGTTCA-0	H348	H	NPSAD-20201209-A1	1	MG	Homeo	Homeo_FRMD4A
H348-1-TGCCGAGGTTGCCTAA-0	H348	H	NPSAD-20201209-A1	1	MG	Homeo	Homeo_FRMD4A
H348-1-TGCGGGTGTTCCGGTG-0	H348	H	NPSAD-20201209-A1	1	MG	Homeo	Homeo_PICALM
H348-1-TGCTGAACATTGCAAC-0	H348	H	NPSAD-20201209-A1	1	MG	Homeo	Homeo_PICALM
H348-1-TGCTTGCAGAAACTAC-0	H348	H	NPSAD-20201209-A1	1	MG	Homeo	Homeo_PICALM
H348-1-TGGATGTAGGCCCAAA-0	H348	H	NPSAD-20201209-A1	1	MG	Homeo	Homeo_PICALM
H348-1-TGGTAGTAGCGGTATG-0	H348	H	NPSAD-20201209-A1	1	MG	Homeo	Homeo_PICALM
H348-1-TGGTAGTGTTCGCGTG-0	H348	H	NPSAD-20201209-A1	1	MG	Homeo	Homeo_PICALM
H348-1-TGTAACGGTGCACGCT-0	H348	H	NPSAD-20201209-A1	1	MG	Homeo	Homeo_FRMD4A
H348-1-TGTCAGACACACCTGG-0	H348	H	NPSAD-20201209-A1	1	MG	Adapt	Adapt_HSPA1A
H348-1-TTATTGCTCCTCTAAT-0	H348	H	NPSAD-20201209-A1	1	MG	Homeo	Homeo_FRMD4A
H348-1-TTCATTGAGCCTCTCT-0	H348	H	NPSAD-20201209-A1	1	MG	Homeo	Homeo_FRMD4A
H348-1-TTCGCTGTCAACACCA-0	H348	H	NPSAD-20201209-A1	1	MG	Homeo	Homeo_PICALM
H348-1-TTGCATTAGGTTCCGC-0	H348	H	NPSAD-20201209-A1	1	MG	Homeo	Homeo_PICALM
H348-1-TTGCATTCAAGACCGA-0	H348	H	NPSAD-20201209-A1	1	MG	Homeo	Homeo_PICALM
H348-1-TTGGATGTCATCGTAG-0	H348	H	NPSAD-20201209-A1	1	MG	Homeo	Homeo_FRMD4A
H348-1-TTGTGGATCTATTCGT-0	H348	H	NPSAD-20201209-A1	1	MG	Homeo	Homeo_FRMD4A
H348-1-TTTAGTCTCCACTTCG-0	H348	H	NPSAD-20201209-A1	1	MG	Homeo	Homeo_PICALM
H348-1-TTTCGATAGGAGATAG-0	H348	H	NPSAD-20201209-A1	1	MG	Homeo	Homeo_PICALM
H348-1-TTTGGAGAGACCAAGC-0	H348	H	NPSAD-20201209-A1	1	MG	Homeo	Homeo_PICALM
H348-2-AAACGAAAGCGTCTGC-1	H348	H	NPSAD-20201209-A2	2	MG	Homeo	Homeo_PICALM
H348-2-AAACGCTGTTTATGCG-1	H348	H	NPSAD-20201209-A2	2	MG	Homeo	Homeo_PICALM
H348-2-AAAGTGAGTGCTCGTG-1	H348	H	NPSAD-20201209-A2	2	MG	Homeo	Homeo_PICALM
H348-2-AACGAAAGTATACGGG-1	H348	H	NPSAD-20201209-A2	2	MG	Homeo	Homeo_PICALM
H348-2-ACAAAGACAATAGGGC-1	H348	H	NPSAD-20201209-A2	2	MG	Homeo	Homeo_FRMD4A
H348-2-ACACGCGCATTGACAC-1	H348	H	NPSAD-20201209-A2	2	MG	Homeo	Homeo_PICALM
H348-2-ACACTGAAGCTGCGAA-1	H348	H	NPSAD-20201209-A2	2	MG	ADAM	ADAM_GPNMB
H348-2-ACCAAACTCAAGAAAC-1	H348	H	NPSAD-20201209-A2	2	MG	Homeo	Homeo_FRMD4A
H348-2-ACCCAAAAGTACGTCT-1	H348	H	NPSAD-20201209-A2	2	MG	Homeo	Homeo_PICALM
H348-2-ACCCTTGAGACTTCAC-1	H348	H	NPSAD-20201209-A2	2	MG	Adapt	Adapt_CCL3
H348-2-ACGTACACATGGGTTT-1	H348	H	NPSAD-20201209-A2	2	MG	Homeo	Homeo_FRMD4A
H348-2-ACTATCTAGCGCCATC-1	H348	H	NPSAD-20201209-A2	2	MG	Homeo	Homeo_PICALM
H348-2-ACTCCCACAATCGCGC-1	H348	H	NPSAD-20201209-A2	2	MG	Homeo	Homeo_PICALM
H348-2-AGAAATGGTCCAATCA-1	H348	H	NPSAD-20201209-A2	2	MG	Homeo	Homeo_PICALM
H348-2-AGGAGGTGTTTCAGAC-1	H348	H	NPSAD-20201209-A2	2	MG	Homeo	Homeo_FRMD4A
H348-2-AGGTTGTGTCTGTGTA-1	H348	H	NPSAD-20201209-A2	2	MG	Homeo	Homeo_PICALM
H348-2-AGTCACATCGCTATTT-1	H348	H	NPSAD-20201209-A2	2	MG	Homeo	Homeo_PICALM
H348-2-AGTCATGCAGGTGTTT-1	H348	H	NPSAD-20201209-A2	2	MG	Homeo	Homeo_PICALM
H348-2-ATAGACCTCGAACGGA-1	H348	H	NPSAD-20201209-A2	2	MG	Homeo	Homeo_PICALM
H348-2-ATCACGAGTCAGTCCG-1	H348	H	NPSAD-20201209-A2	2	MG	Homeo	Homeo_FRMD4A
H348-2-ATCAGGTCAAGAGTAT-1	H348	H	NPSAD-20201209-A2	2	MG	Homeo	Homeo_FRMD4A
H348-2-ATCGGCGAGGTGATAT-1	H348	H	NPSAD-20201209-A2	2	MG	Homeo	Homeo_PICALM
H348-2-ATCGGCGCAGAGTCAG-1	H348	H	NPSAD-20201209-A2	2	MG	Homeo	Homeo_FRMD4A
H348-2-ATCGTAGTCCGCATAA-1	H348	H	NPSAD-20201209-A2	2	MG	Homeo	Homeo_PICALM
H348-2-ATGAGGGAGGCGTTGA-1	H348	H	NPSAD-20201209-A2	2	MG	Homeo	Homeo_PICALM
H348-2-ATGATCGAGCACTAGG-1	H348	H	NPSAD-20201209-A2	2	MG	Homeo	Homeo_PICALM
H348-2-ATGCGATCACTCCTTG-1	H348	H	NPSAD-20201209-A2	2	MG	Homeo	Homeo_FRMD4A
H348-2-ATGCGATGTTTGAACC-1	H348	H	NPSAD-20201209-A2	2	MG	Homeo	Homeo_PICALM
H348-2-ATGGGAGGTACATACC-1	H348	H	NPSAD-20201209-A2	2	MG	Homeo	Homeo_PICALM
H348-2-ATTCGTTAGTCTAACC-1	H348	H	NPSAD-20201209-A2	2	MG	Homeo	Homeo_PICALM
H348-2-ATTCGTTCAGTCAGCC-1	H348	H	NPSAD-20201209-A2	2	MG	Homeo	Homeo_FRMD4A
H348-2-ATTTACCCATATAGCC-1	H348	H	NPSAD-20201209-A2	2	MG	Homeo	Homeo_PICALM
H348-2-CAACCAATCCTACGGG-1	H348	H	NPSAD-20201209-A2	2	MG	Homeo	Homeo_FRMD4A
H348-2-CAATCGACACAGCGCT-1	H348	H	NPSAD-20201209-A2	2	MG	Homeo	Homeo_PICALM
H348-2-CACTGGGAGCGGTATG-1	H348	H	NPSAD-20201209-A2	2	MG	Homeo	Homeo_FRMD4A
H348-2-CAGAGCCTCCGCACGA-1	H348	H	NPSAD-20201209-A2	2	MG	Homeo	Homeo_PICALM
H348-2-CAGATCACACGACCTG-1	H348	H	NPSAD-20201209-A2	2	MG	Homeo	Homeo_PICALM
H348-2-CATCGCTCAAGTATAG-1	H348	H	NPSAD-20201209-A2	2	MG	Homeo	Homeo_FRMD4A
H348-2-CATGCCTAGATCACCT-1	H348	H	NPSAD-20201209-A2	2	MG	Homeo	Homeo_FRMD4A
H348-2-CATGGATTCCTACGAA-1	H348	H	NPSAD-20201209-A2	2	MG	Homeo	Homeo_PICALM
H348-2-CATTCCGTCTACTTCA-1	H348	H	NPSAD-20201209-A2	2	MG	Homeo	Homeo_PICALM
H348-2-CCCTAACCATGTGGTT-1	H348	H	NPSAD-20201209-A2	2	MG	Adapt	Adapt_HSPA1A
H348-2-CCCTCAATCGGAAACG-1	H348	H	NPSAD-20201209-A2	2	MG	Homeo	Homeo_FRMD4A
H348-2-CCCTCTCAGAGCTGAC-1	H348	H	NPSAD-20201209-A2	2	MG	Homeo	Homeo_PICALM
H348-2-CCCTTAGCAGACAAAT-1	H348	H	NPSAD-20201209-A2	2	MG	Homeo	Homeo_PICALM
H348-2-CCGGACAAGGGCTGAT-1	H348	H	NPSAD-20201209-A2	2	MG	Homeo	Homeo_FRMD4A
H348-2-CCGGGTAAGGACAAGA-1	H348	H	NPSAD-20201209-A2	2	MG	Homeo	Homeo_PICALM
H348-2-CCGTTCAGTGACAGGT-1	H348	H	NPSAD-20201209-A2	2	MG	Homeo	Homeo_PICALM
H348-2-CCTAACCCATGAGAAT-1	H348	H	NPSAD-20201209-A2	2	MG	Homeo	Homeo_FRMD4A
H348-2-CCTAAGACATAAGCAA-1	H348	H	NPSAD-20201209-A2	2	PVM	PVM	PVM_CD163
H348-2-CCTCACAGTTTCTATC-1	H348	H	NPSAD-20201209-A2	2	MG	Homeo	Homeo_PICALM
H348-2-CGAGAAGCATCTATCT-1	H348	H	NPSAD-20201209-A2	2	MG	Homeo	Homeo_PICALM
H348-2-CGAGGAAAGAGGACTC-1	H348	H	NPSAD-20201209-A2	2	PVM	PVM	PVM_CD163
H348-2-CGAGTTACACATTGTG-1	H348	H	NPSAD-20201209-A2	2	MG	Homeo	Homeo_PICALM
H348-2-CGCATGGCATTCACAG-1	H348	H	NPSAD-20201209-A2	2	MG	Homeo	Homeo_PICALM
H348-2-CGGAATTCAACTCCAA-1	H348	H	NPSAD-20201209-A2	2	MG	Adapt	Adapt_HIST
H348-2-CGGAATTCACCATTCC-1	H348	H	NPSAD-20201209-A2	2	PVM	PVM	PVM_CD163
H348-2-CGGCAGTAGATGAAGG-1	H348	H	NPSAD-20201209-A2	2	MG	Homeo	Homeo_PICALM
H348-2-CGTGCTTGTAGAAACT-1	H348	H	NPSAD-20201209-A2	2	MG	Homeo	Homeo_PICALM
H348-2-CTACCCATCGGCACTG-1	H348	H	NPSAD-20201209-A2	2	PVM	PVM	PVM_CD163
H348-2-CTATCTATCGATGCAT-1	H348	H	NPSAD-20201209-A2	2	MG	Homeo	Homeo_PICALM
H348-2-CTCAATTGTTAAGGAT-1	H348	H	NPSAD-20201209-A2	2	MG	Homeo	Homeo_PICALM
H348-2-CTCAGGGGTCTTTCTA-1	H348	H	NPSAD-20201209-A2	2	MG	Homeo	Homeo_PICALM
H348-2-CTCAGTCTCAGCTTCC-1	H348	H	NPSAD-20201209-A2	2	PVM	PVM	PVM_CD163
H348-2-CTCCCAACATCGATCA-1	H348	H	NPSAD-20201209-A2	2	MG	Homeo	Homeo_PICALM
H348-2-CTCCCAAGTCCGACGT-1	H348	H	NPSAD-20201209-A2	2	MG	Homeo	Homeo_PICALM
H348-2-CTGATCCCACTCCTTG-1	H348	H	NPSAD-20201209-A2	2	MG	Homeo	Homeo_FRMD4A
H348-2-CTGCCATAGCATGAAT-1	H348	H	NPSAD-20201209-A2	2	MG	Homeo	Homeo_PICALM
H348-2-CTGTAGAAGGCTATCT-1	H348	H	NPSAD-20201209-A2	2	MG	Homeo	Homeo_FRMD4A
H348-2-CTGTATTCATATGGCT-1	H348	H	NPSAD-20201209-A2	2	MG	Homeo	Homeo_PICALM
H348-2-CTTCCTTAGGTAGCAC-1	H348	H	NPSAD-20201209-A2	2	MG	Homeo	Homeo_FRMD4A
H348-2-CTTGAGAGTTCCTAGA-1	H348	H	NPSAD-20201209-A2	2	MG	Homeo	Homeo_PICALM
H348-2-GAAGAATAGGATACCG-1	H348	H	NPSAD-20201209-A2	2	MG	Homeo	Homeo_PICALM
H348-2-GAAGGGTCACGTAGAG-1	H348	H	NPSAD-20201209-A2	2	MG	Homeo	Homeo_FRMD4A
H348-2-GACCCTTAGGAGAGGC-1	H348	H	NPSAD-20201209-A2	2	MG	Homeo	Homeo_FRMD4A
H348-2-GACCCTTCAACCGTAT-1	H348	H	NPSAD-20201209-A2	2	PVM	PVM	PVM_CD163
H348-2-GAGATGGTCAGAGTGG-1	H348	H	NPSAD-20201209-A2	2	MG	Homeo	Homeo_FRMD4A
H348-2-GAGGCAAAGTCTGGAG-1	H348	H	NPSAD-20201209-A2	2	MG	Homeo	Homeo_PICALM
H348-2-GAGTCATAGAAACACT-1	H348	H	NPSAD-20201209-A2	2	MG	Homeo	Homeo_PICALM
H348-2-GAGTCTAGTATGCAAA-1	H348	H	NPSAD-20201209-A2	2	MG	Homeo	Homeo_PICALM
H348-2-GATAGAAAGTAACGAT-1	H348	H	NPSAD-20201209-A2	2	MG	Homeo	Homeo_PICALM
H348-2-GATCAGTCACCGTGCA-1	H348	H	NPSAD-20201209-A2	2	PVM	PVM	PVM_CD163
H348-2-GATGCTAAGTCTGCGC-1	H348	H	NPSAD-20201209-A2	2	MG	Homeo	Homeo_PICALM
H348-2-GATTCTTAGTTGCTGT-1	H348	H	NPSAD-20201209-A2	2	MG	Homeo	Homeo_PICALM
H348-2-GATTGGTCAGCGCGTT-1	H348	H	NPSAD-20201209-A2	2	MG	Homeo	Homeo_PICALM
H348-2-GCAGCCACAACTGCCG-1	H348	H	NPSAD-20201209-A2	2	MG	Homeo	Homeo_PICALM
H348-2-GCCAGGTTCGTACACA-1	H348	H	NPSAD-20201209-A2	2	MG	Homeo	Homeo_PICALM
H348-2-GCTCAAATCGGCATCG-1	H348	H	NPSAD-20201209-A2	2	PVM	PVM	PVM_CD163
H348-2-GGAATCTCACAATTCG-1	H348	H	NPSAD-20201209-A2	2	MG	Homeo	Homeo_FRMD4A
H348-2-GGAGAACGTCACGTGC-1	H348	H	NPSAD-20201209-A2	2	MG	Homeo	Homeo_PICALM
H348-2-GGAGGATGTCGAACGA-1	H348	H	NPSAD-20201209-A2	2	PVM	PVM	PVM_CD163
H348-2-GGCACGTAGCACTTTG-1	H348	H	NPSAD-20201209-A2	2	MG	Homeo	Homeo_PICALM
H348-2-GGCAGTCCAGGACAGT-1	H348	H	NPSAD-20201209-A2	2	PVM	PVM	PVM_CD163
H348-2-GGCGTCATCTGAGAAA-1	H348	H	NPSAD-20201209-A2	2	MG	Homeo	Homeo_PICALM
H348-2-GGCTTTCGTCTGCCTT-1	H348	H	NPSAD-20201209-A2	2	MG	Homeo	Homeo_PICALM
H348-2-GGGACAACAGTCGGAA-1	H348	H	NPSAD-20201209-A2	2	MG	Homeo	Homeo_PICALM
H348-2-GGGACCTCAAACGGCA-1	H348	H	NPSAD-20201209-A2	2	MG	Homeo	Homeo_PICALM
H348-2-GGGACTCCAGCAATTC-1	H348	H	NPSAD-20201209-A2	2	MG	Homeo	Homeo_PICALM
H348-2-GGGCCATAGGTTCTAC-1	H348	H	NPSAD-20201209-A2	2	MG	Homeo	Homeo_PICALM
H348-2-GGGCTACGTATTGCCA-1	H348	H	NPSAD-20201209-A2	2	MG	Homeo	Homeo_PICALM
H348-2-GGGCTCATCGCTCATC-1	H348	H	NPSAD-20201209-A2	2	MG	Homeo	Homeo_PICALM
H348-2-GGGTCACTCGTTATCT-1	H348	H	NPSAD-20201209-A2	2	MG	Homeo	Homeo_PICALM
H348-2-GGTAGAGGTAACCAGG-1	H348	H	NPSAD-20201209-A2	2	MG	Homeo	Homeo_FRMD4A
H348-2-GGTGGCTCAGGTCCGT-1	H348	H	NPSAD-20201209-A2	2	MG	Homeo	Homeo_PICALM
H348-2-GTAATCGTCACCATCC-1	H348	H	NPSAD-20201209-A2	2	MG	Homeo	Homeo_PICALM
H348-2-GTACAGTAGGCTAAAT-1	H348	H	NPSAD-20201209-A2	2	MG	Homeo	Homeo_PICALM
H348-2-GTACAGTGTGCTGCAC-1	H348	H	NPSAD-20201209-A2	2	MG	Homeo	Homeo_PICALM
H348-2-GTAGAGGAGGGAGGTG-1	H348	H	NPSAD-20201209-A2	2	MG	Homeo	Homeo_PICALM
H348-2-GTAGATCAGTCCCGGT-1	H348	H	NPSAD-20201209-A2	2	MG	Homeo	Homeo_FRMD4A
H348-2-GTAGGTTGTTAGGGTG-1	H348	H	NPSAD-20201209-A2	2	PVM	PVM	PVM_CD163
H348-2-GTATTTCGTACTGCCG-1	H348	H	NPSAD-20201209-A2	2	MG	Homeo	Homeo_FRMD4A
H348-2-GTCCCATAGTATGACA-1	H348	H	NPSAD-20201209-A2	2	MG	Homeo	Homeo_PICALM
H348-2-GTGCAGCTCGCAGTGC-1	H348	H	NPSAD-20201209-A2	2	MG	Homeo	Homeo_FRMD4A
H348-2-GTGGAAGCAGTAACCT-1	H348	H	NPSAD-20201209-A2	2	MG	Homeo	Homeo_FRMD4A
H348-2-GTGTGATGTTATGACC-1	H348	H	NPSAD-20201209-A2	2	MG	Homeo	Homeo_PICALM
H348-2-GTTACGACATGAAGCG-1	H348	H	NPSAD-20201209-A2	2	PVM	PVM	PVM_CD163
H348-2-GTTCGCTCAGTGAGCA-1	H348	H	NPSAD-20201209-A2	2	MG	Homeo	Homeo_FRMD4A
H348-2-GTTGAACAGGGAACAA-1	H348	H	NPSAD-20201209-A2	2	MG	Homeo	Homeo_FRMD4A
H348-2-GTTGTCCAGCCTCTGG-1	H348	H	NPSAD-20201209-A2	2	MG	Homeo	Homeo_PICALM
H348-2-GTTTACTAGCTATCTG-1	H348	H	NPSAD-20201209-A2	2	MG	Homeo	Homeo_PICALM
H348-2-TAAGTCGGTCCAGCAC-1	H348	H	NPSAD-20201209-A2	2	MG	Homeo	Homeo_FRMD4A
H348-2-TAATCTCCAGAGGACT-1	H348	H	NPSAD-20201209-A2	2	PVM	PVM	PVM_CD163
H348-2-TAATTCCGTTCGAAGG-1	H348	H	NPSAD-20201209-A2	2	MG	Homeo	Homeo_FRMD4A
H348-2-TACATTCAGGAGACCT-1	H348	H	NPSAD-20201209-A2	2	MG	Homeo	Homeo_PICALM
H348-2-TACGTCCCAGCACAGA-1	H348	H	NPSAD-20201209-A2	2	MG	Homeo	Homeo_FRMD4A
H348-2-TACGTCCTCTGGCCAG-1	H348	H	NPSAD-20201209-A2	2	MG	Homeo	Homeo_FRMD4A
H348-2-TACTTGTCAAATTGCC-1	H348	H	NPSAD-20201209-A2	2	MG	Homeo	Homeo_PICALM
H348-2-TAGAGTCAGTTACGAA-1	H348	H	NPSAD-20201209-A2	2	MG	Homeo	Homeo_PICALM
H348-2-TAGATCGTCCTTGGAA-1	H348	H	NPSAD-20201209-A2	2	MG	Homeo	Homeo_PICALM
H348-2-TATCAGGCACGCTTAA-1	H348	H	NPSAD-20201209-A2	2	MG	Homeo	Homeo_PICALM
H348-2-TATCTGTGTCGATTTG-1	H348	H	NPSAD-20201209-A2	2	MG	Homeo	Homeo_PICALM
H348-2-TATTGGGGTCCGATCG-1	H348	H	NPSAD-20201209-A2	2	MG	Homeo	Homeo_PICALM
H348-2-TCACACCAGAGATTCA-1	H348	H	NPSAD-20201209-A2	2	MG	Homeo	Homeo_FRMD4A
H348-2-TCACACCGTCCTGGGT-1	H348	H	NPSAD-20201209-A2	2	MG	Homeo	Homeo_PICALM
H348-2-TCACTATCAGGTATGG-1	H348	H	NPSAD-20201209-A2	2	MG	Homeo	Homeo_PICALM
H348-2-TCAGGTAGTTTGGCTA-1	H348	H	NPSAD-20201209-A2	2	MG	Homeo	Homeo_PICALM
H348-2-TCAGTTTCATAACCCA-1	H348	H	NPSAD-20201209-A2	2	MG	Homeo	Homeo_PICALM
H348-2-TCAGTTTGTCGCGTTG-1	H348	H	NPSAD-20201209-A2	2	MG	Homeo	Homeo_FRMD4A
H348-2-TCCGAAAGTTGGTACT-1	H348	H	NPSAD-20201209-A2	2	MG	Homeo	Homeo_FRMD4A
H348-2-TCGAACAAGCGTGTCC-1	H348	H	NPSAD-20201209-A2	2	MG	Adapt	Adapt_CCL3
H348-2-TCGGTCTTCTCTGCTG-1	H348	H	NPSAD-20201209-A2	2	MG	Homeo	Homeo_FRMD4A
H348-2-TGACCCTCACCTGCAG-1	H348	H	NPSAD-20201209-A2	2	MG	Homeo	Homeo_PICALM
H348-2-TGAGGAGGTCATCGGC-1	H348	H	NPSAD-20201209-A2	2	MG	Homeo	Homeo_PICALM
H348-2-TGAGTCACAGTCCCGA-1	H348	H	NPSAD-20201209-A2	2	MG	Homeo	Homeo_PICALM
H348-2-TGCATCCGTTGCGGCT-1	H348	H	NPSAD-20201209-A2	2	MG	Homeo	Homeo_PICALM
H348-2-TGCATGATCGCATTGA-1	H348	H	NPSAD-20201209-A2	2	MG	Homeo	Homeo_FRMD4A
H348-2-TGCGGGTTCTAGAACC-1	H348	H	NPSAD-20201209-A2	2	MG	Homeo	Homeo_FRMD4A
H348-2-TGCTCCAGTACAGAGC-1	H348	H	NPSAD-20201209-A2	2	MG	Homeo	Homeo_PICALM
H348-2-TGCTTCGGTTGAGGAC-1	H348	H	NPSAD-20201209-A2	2	MG	Homeo	Homeo_PICALM
H348-2-TGGGATTTCAAGGACG-1	H348	H	NPSAD-20201209-A2	2	MG	Homeo	Homeo_PICALM
H348-2-TGTGAGTGTCGAAGCA-1	H348	H	NPSAD-20201209-A2	2	MG	Homeo	Homeo_PICALM
H348-2-TGTGTGATCCTAGCCT-1	H348	H	NPSAD-20201209-A2	2	MG	Homeo	Homeo_PICALM
H348-2-TGTTACTCAGTGTATC-1	H348	H	NPSAD-20201209-A2	2	MG	Homeo	Homeo_FRMD4A
H348-2-TGTTGGAGTGTCTTGA-1	H348	H	NPSAD-20201209-A2	2	MG	Homeo	Homeo_PICALM
H348-2-TTACAGGTCACTGGGC-1	H348	H	NPSAD-20201209-A2	2	PVM	PVM	PVM_CD163
H348-2-TTCACGCTCTGCCTCA-1	H348	H	NPSAD-20201209-A2	2	PVM	PVM	PVM_CD163
H348-2-TTCCACGCAGAGGGTT-1	H348	H	NPSAD-20201209-A2	2	MG	Homeo	Homeo_PICALM
H348-2-TTCCGGTGTGGAATGC-1	H348	H	NPSAD-20201209-A2	2	MG	Homeo	Homeo_PICALM
H348-2-TTCCTCTCACGAGGAT-1	H348	H	NPSAD-20201209-A2	2	MG	Homeo	Homeo_PICALM
H348-2-TTCTGTACATCCAACA-1	H348	H	NPSAD-20201209-A2	2	MG	Homeo	Homeo_PICALM
H348-2-TTGAACGAGACATCCT-1	H348	H	NPSAD-20201209-A2	2	MG	Homeo	Homeo_FRMD4A
H348-2-TTGCATTCACCTCTAC-1	H348	H	NPSAD-20201209-A2	2	MG	Homeo	Homeo_PICALM
H348-2-TTGGGCGGTAACCCGC-1	H348	H	NPSAD-20201209-A2	2	MG	Homeo	Homeo_PICALM
H348-2-TTGTGGAGTTAGAAAC-1	H348	H	NPSAD-20201209-A2	2	MG	Homeo	Homeo_PICALM
H348-2-TTTCATGCAATTGCGT-1	H348	H	NPSAD-20201209-A2	2	MG	Homeo	Homeo_FRMD4A
H348-2-TTTGGTTCATCAGCGC-1	H348	H	NPSAD-20201209-A2	2	MG	Homeo	Homeo_PICALM
H349-1-AAACGCTTCTCATTGT-0	H349	H	NPSAD-20210211-C1	1	MG	Homeo	Homeo_PICALM
H349-1-AACAACCGTCATGGCC-0	H349	H	NPSAD-20210211-C1	1	MG	Homeo	Homeo_FRMD4A
H349-1-AACCCAACAAGATGGC-0	H349	H	NPSAD-20210211-C1	1	MG	Adapt	Adapt_AIF1
H349-1-AACTTCTGTACTCGTA-0	H349	H	NPSAD-20210211-C1	1	MG	Homeo	Homeo_PICALM
H349-1-AAGCGTTCAGAGACTG-0	H349	H	NPSAD-20210211-C1	1	MG	Homeo	Homeo_PICALM
H349-1-AAGGAATAGACATGCG-0	H349	H	NPSAD-20210211-C1	1	MG	Homeo	Homeo_PICALM
H349-1-AATGGAAGTCTACGTA-0	H349	H	NPSAD-20210211-C1	1	MG	Homeo	Homeo_PICALM
H349-1-AATGGCTTCCATGCAA-0	H349	H	NPSAD-20210211-C1	1	MG	Homeo	Homeo_PICALM
H349-1-ACTCCCAGTTGTGCCG-0	H349	H	NPSAD-20210211-C1	1	MG	Homeo	Homeo_PICALM
H349-1-AGACCCGGTTCCTTGC-0	H349	H	NPSAD-20210211-C1	1	MG	Adapt	Adapt_IFI44L
H349-1-AGAGCCCTCGAACGGA-0	H349	H	NPSAD-20210211-C1	1	MG	Adapt	Adapt_AIF1
H349-1-AGCTACATCGGTCTAA-0	H349	H	NPSAD-20210211-C1	1	MG	Homeo	Homeo_PICALM
H349-1-AGGAAATAGCATCTTG-0	H349	H	NPSAD-20210211-C1	1	MG	Homeo	Homeo_PICALM
H349-1-AGGTAGGAGGTTCATC-0	H349	H	NPSAD-20210211-C1	1	MG	Homeo	Homeo_PICALM
H349-1-ATACTTCTCTACAGGT-0	H349	H	NPSAD-20210211-C1	1	MG	Homeo	Homeo_PICALM
H349-1-ATAGGCTAGGTTACAA-0	H349	H	NPSAD-20210211-C1	1	MG	Homeo	Homeo_PICALM
H349-1-ATATCCTAGTGGTTGG-0	H349	H	NPSAD-20210211-C1	1	MG	Homeo	Homeo_PICALM
H349-1-ATCGTAGCATGGATCT-0	H349	H	NPSAD-20210211-C1	1	MG	Homeo	Homeo_PICALM
H349-1-ATCTCTACAGGATGAC-0	H349	H	NPSAD-20210211-C1	1	MG	Homeo	Homeo_PICALM
H349-1-ATCTTCAAGCATCCCG-0	H349	H	NPSAD-20210211-C1	1	MG	Adapt	Adapt_AIF1
H349-1-ATGAAAGAGGTTGGAC-0	H349	H	NPSAD-20210211-C1	1	MG	Homeo	Homeo_PICALM
H349-1-ATGCATGTCTACAGGT-0	H349	H	NPSAD-20210211-C1	1	MG	Homeo	Homeo_PICALM
H349-1-ATTACCTGTATTTCCT-0	H349	H	NPSAD-20210211-C1	1	MG	Adapt	Adapt_IFI44L
H349-1-ATTATCCGTTTGTGGT-0	H349	H	NPSAD-20210211-C1	1	MG	Homeo	Homeo_PICALM
H349-1-ATTCCCGTCAGTGGGA-0	H349	H	NPSAD-20210211-C1	1	MG	Adapt	Adapt_AIF1
H349-1-ATTCTTGCAAAGGGTC-0	H349	H	NPSAD-20210211-C1	1	MG	Homeo	Homeo_PICALM
H349-1-CAACAGTCAGGCGAAT-0	H349	H	NPSAD-20210211-C1	1	MG	Adapt	Adapt_AIF1
H349-1-CAAGCTACACTGCACG-0	H349	H	NPSAD-20210211-C1	1	MG	Prolif	Prolif_MKI67
H349-1-CACACAAGTTAATGAG-0	H349	H	NPSAD-20210211-C1	1	MG	Homeo	Homeo_PICALM
H349-1-CACCGTTAGCGGATCA-0	H349	H	NPSAD-20210211-C1	1	MG	Homeo	Homeo_PICALM
H349-1-CACTGGGGTTGCAACT-0	H349	H	NPSAD-20210211-C1	1	MG	Homeo	Homeo_FRMD4A
H349-1-CAGTTCCCAAATTGCC-0	H349	H	NPSAD-20210211-C1	1	MG	Homeo	Homeo_PICALM
H349-1-CATCAAGGTGACAACG-0	H349	H	NPSAD-20210211-C1	1	MG	Homeo	Homeo_PICALM
H349-1-CATCCGTCAAACACGG-0	H349	H	NPSAD-20210211-C1	1	MG	Homeo	Homeo_PICALM
H349-1-CATGGATCACCTCAGG-0	H349	H	NPSAD-20210211-C1	1	MG	Prolif	Prolif_MKI67
H349-1-CATTCTAAGGTAGCCA-0	H349	H	NPSAD-20210211-C1	1	MG	Homeo	Homeo_FRMD4A
H349-1-CATTGCCGTACCCGCA-0	H349	H	NPSAD-20210211-C1	1	MG	Homeo	Homeo_PICALM
H349-1-CCCTCAAAGGAGGCAG-0	H349	H	NPSAD-20210211-C1	1	MG	Adapt	Adapt_AIF1
H349-1-CCCTTAGCACAAAGCG-0	H349	H	NPSAD-20210211-C1	1	MG	Homeo	Homeo_PICALM
H349-1-CCGGACAAGTAGTCAA-0	H349	H	NPSAD-20210211-C1	1	MG	Adapt	Adapt_AIF1
H349-1-CCGGTGATCGGTCTGG-0	H349	H	NPSAD-20210211-C1	1	MG	Homeo	Homeo_PICALM
H349-1-CCGTAGGAGTTTAGGA-0	H349	H	NPSAD-20210211-C1	1	MG	Homeo	Homeo_FRMD4A
H349-1-CCGTGAGAGGTCACTT-0	H349	H	NPSAD-20210211-C1	1	MG	Homeo	Homeo_PICALM
H349-1-CCGTGAGGTAACAAGT-0	H349	H	NPSAD-20210211-C1	1	MG	Homeo	Homeo_PICALM
H349-1-CCTAAGATCGCAATTG-0	H349	H	NPSAD-20210211-C1	1	MG	Homeo	Homeo_PICALM
H349-1-CCTGCATAGTCTAGCT-0	H349	H	NPSAD-20210211-C1	1	MG	Homeo	Homeo_FRMD4A
H349-1-CCTGTTGGTCTACATG-0	H349	H	NPSAD-20210211-C1	1	MG	Homeo	Homeo_PICALM
H349-1-CGAAGTTCATGGAATA-0	H349	H	NPSAD-20210211-C1	1	MG	Homeo	Homeo_PICALM
H349-1-CGAGTGCGTCGCATTA-0	H349	H	NPSAD-20210211-C1	1	MG	Homeo	Homeo_PICALM
H349-1-CGCATGGAGGCCCGTT-0	H349	H	NPSAD-20210211-C1	1	PVM	PVM	PVM_CD163
H349-1-CGGAATTGTCAGTCTA-0	H349	H	NPSAD-20210211-C1	1	MG	Homeo	Homeo_FRMD4A
H349-1-CTAACTTCACTTGGGC-0	H349	H	NPSAD-20210211-C1	1	MG	Homeo	Homeo_PICALM
H349-1-CTATCTAAGATTACCC-0	H349	H	NPSAD-20210211-C1	1	MG	Homeo	Homeo_PICALM
H349-1-CTATCTACAATCCTAG-0	H349	H	NPSAD-20210211-C1	1	MG	Homeo	Homeo_FRMD4A
H349-1-CTCCCTCGTGTTGACT-0	H349	H	NPSAD-20210211-C1	1	PVM	PVM	PVM_CD163
H349-1-CTGCATCGTCTCGGGT-0	H349	H	NPSAD-20210211-C1	1	MG	Homeo	Homeo_PICALM
H349-1-CTGCCTAAGGGAGTGG-0	H349	H	NPSAD-20210211-C1	1	MG	Adapt	Adapt_AIF1
H349-1-CTTACCGCACAGTCAT-0	H349	H	NPSAD-20210211-C1	1	MG	Homeo	Homeo_PICALM
H349-1-CTTGAGACAAGTGTCT-0	H349	H	NPSAD-20210211-C1	1	MG	Homeo	Homeo_PICALM
H349-1-GAACGTTAGTATTGCC-0	H349	H	NPSAD-20210211-C1	1	MG	Adapt	Adapt_IFI44L
H349-1-GAATCACCAACCTATG-0	H349	H	NPSAD-20210211-C1	1	MG	Homeo	Homeo_PICALM
H349-1-GAATCGTTCCGCGGAT-0	H349	H	NPSAD-20210211-C1	1	MG	Homeo	Homeo_FRMD4A
H349-1-GACACGCAGTCGGGAT-0	H349	H	NPSAD-20210211-C1	1	MG	Homeo	Homeo_PICALM
H349-1-GACCCTTCAGACTGCC-0	H349	H	NPSAD-20210211-C1	1	MG	Homeo	Homeo_PICALM
H349-1-GACCGTGTCCGTGTCT-0	H349	H	NPSAD-20210211-C1	1	MG	Homeo	Homeo_PICALM
H349-1-GACGCTGGTGGCTGCT-0	H349	H	NPSAD-20210211-C1	1	MG	Homeo	Homeo_PICALM
H349-1-GAGGGTACAGGACTTT-0	H349	H	NPSAD-20210211-C1	1	MG	Homeo	Homeo_PICALM
H349-1-GATCAGTTCCGATGCG-0	H349	H	NPSAD-20210211-C1	1	MG	Homeo	Homeo_PICALM
H349-1-GATTGGTGTCGCACAC-0	H349	H	NPSAD-20210211-C1	1	MG	Homeo	Homeo_PICALM
H349-1-GCACGGTCACATATGC-0	H349	H	NPSAD-20210211-C1	1	MG	Homeo	Homeo_PICALM
H349-1-GCACGGTGTGGTTCTA-0	H349	H	NPSAD-20210211-C1	1	MG	Homeo	Homeo_FRMD4A
H349-1-GCATCGGAGGTTGAGC-0	H349	H	NPSAD-20210211-C1	1	MG	Homeo	Homeo_PICALM
H349-1-GCCAGCACAAGACGAC-0	H349	H	NPSAD-20210211-C1	1	MG	Homeo	Homeo_PICALM
H349-1-GCGAGAAGTGAGAACC-0	H349	H	NPSAD-20210211-C1	1	MG	Homeo	Homeo_PICALM
H349-1-GCTACCTCACACTGGC-0	H349	H	NPSAD-20210211-C1	1	MG	Adapt	Adapt_AIF1
H349-1-GCTTTCGAGTCCCTAA-0	H349	H	NPSAD-20210211-C1	1	MG	Homeo	Homeo_PICALM
H349-1-GCTTTCGCAGACGGAT-0	H349	H	NPSAD-20210211-C1	1	MG	Homeo	Homeo_PICALM
H349-1-GCTTTCGTCCAACCAA-0	H349	H	NPSAD-20210211-C1	1	MG	Homeo	Homeo_PICALM
H349-1-GGGACCTAGCGCTGCT-0	H349	H	NPSAD-20210211-C1	1	MG	Homeo	Homeo_FRMD4A
H349-1-GGGAGATTCGTGAGAG-0	H349	H	NPSAD-20210211-C1	1	MG	Homeo	Homeo_PICALM
H349-1-GGGAGATTCTCGAGTA-0	H349	H	NPSAD-20210211-C1	1	MG	Homeo	Homeo_PICALM
H349-1-GGGAGTAAGGTCACCC-0	H349	H	NPSAD-20210211-C1	1	MG	Homeo	Homeo_PICALM
H349-1-GGGTAGAGTATTTCGG-0	H349	H	NPSAD-20210211-C1	1	MG	Homeo	Homeo_PICALM
H349-1-GGGTTTAAGTGGAAGA-0	H349	H	NPSAD-20210211-C1	1	MG	Homeo	Homeo_PICALM
H349-1-GGTAGAGTCACTTGGA-0	H349	H	NPSAD-20210211-C1	1	MG	Homeo	Homeo_PICALM
H349-1-GGTGTTAAGTATAGAC-0	H349	H	NPSAD-20210211-C1	1	MG	Homeo	Homeo_PICALM
H349-1-GTAACACTCCGAGTGC-0	H349	H	NPSAD-20210211-C1	1	MG	Homeo	Homeo_PICALM
H349-1-GTAACCAGTGTCTTGA-0	H349	H	NPSAD-20210211-C1	1	MG	Homeo	Homeo_PICALM
H349-1-GTAATGCCATGAGTAA-0	H349	H	NPSAD-20210211-C1	1	MG	Homeo	Homeo_PICALM
H349-1-GTAATGCGTAGCACAG-0	H349	H	NPSAD-20210211-C1	1	MG	Homeo	Homeo_PICALM
H349-1-GTACAGTAGGCTTCCG-0	H349	H	NPSAD-20210211-C1	1	MG	Homeo	Homeo_FRMD4A
H349-1-GTCACGGAGACTTCAC-0	H349	H	NPSAD-20210211-C1	1	MG	Homeo	Homeo_PICALM
H349-1-GTCTAGACACCGCTAG-0	H349	H	NPSAD-20210211-C1	1	MG	Homeo	Homeo_FRMD4A
H349-1-GTCTTTACATGAATCC-0	H349	H	NPSAD-20210211-C1	1	MG	Homeo	Homeo_PICALM
H349-1-GTGGTTACAAGGTACG-0	H349	H	NPSAD-20210211-C1	1	MG	Homeo	Homeo_PICALM
H349-1-GTGTGATTCTCTATGT-0	H349	H	NPSAD-20210211-C1	1	MG	Homeo	Homeo_PICALM
H349-1-TAACACGGTGATAGTA-0	H349	H	NPSAD-20210211-C1	1	MG	Homeo	Homeo_PICALM
H349-1-TAAGTCGCATGGCTAT-0	H349	H	NPSAD-20210211-C1	1	MG	Homeo	Homeo_PICALM
H349-1-TACCGAAAGTGAATAC-0	H349	H	NPSAD-20210211-C1	1	MG	Homeo	Homeo_FRMD4A
H349-1-TACCGGGTCTTTCGAT-0	H349	H	NPSAD-20210211-C1	1	MG	Adapt	Adapt_AIF1
H349-1-TACCTCGTCGCACGGT-0	H349	H	NPSAD-20210211-C1	1	MG	Homeo	Homeo_PICALM
H349-1-TAGTGCAGTAGGCAGT-0	H349	H	NPSAD-20210211-C1	1	MG	Homeo	Homeo_PICALM
H349-1-TATACCTTCATGAAAG-0	H349	H	NPSAD-20210211-C1	1	MG	Homeo	Homeo_PICALM
H349-1-TCATCCGAGGGTACGT-0	H349	H	NPSAD-20210211-C1	1	MG	Homeo	Homeo_FRMD4A
H349-1-TCCACCAAGTGGATAT-0	H349	H	NPSAD-20210211-C1	1	MG	Homeo	Homeo_PICALM
H349-1-TCCAGAAAGCATGTTC-0	H349	H	NPSAD-20210211-C1	1	MG	Homeo	Homeo_PICALM
H349-1-TCCTTCTCAAGCCTGC-0	H349	H	NPSAD-20210211-C1	1	MG	Homeo	Homeo_PICALM
H349-1-TCGCTTGTCTTCGGAA-0	H349	H	NPSAD-20210211-C1	1	MG	Homeo	Homeo_PICALM
H349-1-TCTGCCATCAGACCTA-0	H349	H	NPSAD-20210211-C1	1	MG	Homeo	Homeo_PICALM
H349-1-TGAACGTTCTGTAACG-0	H349	H	NPSAD-20210211-C1	1	MG	Homeo	Homeo_FRMD4A
H349-1-TGCGGCAAGGTTATAG-0	H349	H	NPSAD-20210211-C1	1	MG	Homeo	Homeo_FRMD4A
H349-1-TGGTACAGTATCTTCT-0	H349	H	NPSAD-20210211-C1	1	MG	Adapt	Adapt_AIF1
H349-1-TGTAACGCAGAATCGG-0	H349	H	NPSAD-20210211-C1	1	MG	Homeo	Homeo_PICALM
H349-1-TGTAAGCTCGGCTTCT-0	H349	H	NPSAD-20210211-C1	1	MG	Homeo	Homeo_PICALM
H349-1-TGTTCCGCAGCTGAGA-0	H349	H	NPSAD-20210211-C1	1	MG	Homeo	Homeo_PICALM
H349-1-TTACTGTGTTTCTTAC-0	H349	H	NPSAD-20210211-C1	1	MG	Homeo	Homeo_PICALM
H349-1-TTAGGGTCACTTTATC-0	H349	H	NPSAD-20210211-C1	1	MG	Homeo	Homeo_PICALM
H349-1-TTCACGCGTACAGTCT-0	H349	H	NPSAD-20210211-C1	1	MG	Homeo	Homeo_PICALM
H349-1-TTCCTTCAGCAACTCT-0	H349	H	NPSAD-20210211-C1	1	MG	Homeo	Homeo_PICALM
H349-1-TTCTCTCGTACGAGCA-0	H349	H	NPSAD-20210211-C1	1	MG	Homeo	Homeo_FRMD4A
H349-1-TTCTTGACATGCAGCC-0	H349	H	NPSAD-20210211-C1	1	MG	Adapt	Adapt_AIF1
H349-1-TTGCGTCAGGTTCACT-0	H349	H	NPSAD-20210211-C1	1	MG	Homeo	Homeo_PICALM
H349-1-TTTCCTCGTGGTCTCG-0	H349	H	NPSAD-20210211-C1	1	MG	Homeo	Homeo_PICALM
H349-1-TTTCGATAGACGACGT-0	H349	H	NPSAD-20210211-C1	1	MG	Homeo	Homeo_FRMD4A
H349-1-TTTGTTGCAAAGGGCT-0	H349	H	NPSAD-20210211-C1	1	MG	Homeo	Homeo_PICALM
H349-2-AACGAAATCCATCTCG-1	H349	H	NPSAD-20210211-C2	2	MG	Homeo	Homeo_PICALM
H349-2-AAGCATCCACCAAAGG-1	H349	H	NPSAD-20210211-C2	2	MG	Homeo	Homeo_PICALM
H349-2-AAGCATCTCTCGTGAA-1	H349	H	NPSAD-20210211-C2	2	MG	Homeo	Homeo_PICALM
H349-2-AAGGAATAGTCCTACA-1	H349	H	NPSAD-20210211-C2	2	MG	Homeo	Homeo_FRMD4A
H349-2-AATGGCTCAGAGTGTG-1	H349	H	NPSAD-20210211-C2	2	MG	Homeo	Homeo_PICALM
H349-2-AATTTCCTCTTAGCCC-1	H349	H	NPSAD-20210211-C2	2	MG	Homeo	Homeo_PICALM
H349-2-ACCAACAAGCCTGGAA-1	H349	H	NPSAD-20210211-C2	2	MG	Adapt	Adapt_AIF1
H349-2-ACCAACAAGTCCCTAA-1	H349	H	NPSAD-20210211-C2	2	MG	Homeo	Homeo_PICALM
H349-2-ACGTTCCTCGCAGAGA-1	H349	H	NPSAD-20210211-C2	2	MG	Homeo	Homeo_FRMD4A
H349-2-AGAACCTGTCTGCCTT-1	H349	H	NPSAD-20210211-C2	2	MG	Homeo	Homeo_FRMD4A
H349-2-AGAGCCCGTGACCTGC-1	H349	H	NPSAD-20210211-C2	2	MG	Homeo	Homeo_PICALM
H349-2-AGATGAATCTTTCAGT-1	H349	H	NPSAD-20210211-C2	2	MG	Homeo	Homeo_PICALM
H349-2-AGCGCTGGTCGCGTTG-1	H349	H	NPSAD-20210211-C2	2	MG	Homeo	Homeo_FRMD4A
H349-2-AGCTCAAGTTGCACGC-1	H349	H	NPSAD-20210211-C2	2	MG	Homeo	Homeo_FRMD4A
H349-2-AGGAATATCCTAGAGT-1	H349	H	NPSAD-20210211-C2	2	MG	Homeo	Homeo_PICALM
H349-2-AGGATCTGTCTACTGA-1	H349	H	NPSAD-20210211-C2	2	MG	Homeo	Homeo_PICALM
H349-2-AGGGCTCCAAATTAGG-1	H349	H	NPSAD-20210211-C2	2	MG	Homeo	Homeo_PICALM
H349-2-AGGGTCCTCACGATCA-1	H349	H	NPSAD-20210211-C2	2	MG	Homeo	Homeo_PICALM
H349-2-AGGTAGGTCGCCTTGT-1	H349	H	NPSAD-20210211-C2	2	MG	Homeo	Homeo_PICALM
H349-2-AGTCAACTCTCGCTCA-1	H349	H	NPSAD-20210211-C2	2	MG	Adapt	Adapt_HIST
H349-2-ATAGGCTAGCACCGTC-1	H349	H	NPSAD-20210211-C2	2	MG	Homeo	Homeo_PICALM
H349-2-ATCCACCTCTTTCCGG-1	H349	H	NPSAD-20210211-C2	2	MG	Homeo	Homeo_PICALM
H349-2-ATCGTCCTCGTCAAAC-1	H349	H	NPSAD-20210211-C2	2	MG	Homeo	Homeo_PICALM
H349-2-ATGAGTCCAACATCGT-1	H349	H	NPSAD-20210211-C2	2	MG	Homeo	Homeo_PICALM
H349-2-ATGTCTTAGATGACCG-1	H349	H	NPSAD-20210211-C2	2	MG	Homeo	Homeo_PICALM
H349-2-ATTCAGGAGACATCCT-1	H349	H	NPSAD-20210211-C2	2	MG	Homeo	Homeo_PICALM
H349-2-ATTCAGGGTCGCGTCA-1	H349	H	NPSAD-20210211-C2	2	MG	Homeo	Homeo_PICALM
H349-2-ATTCCATCACTCTAGA-1	H349	H	NPSAD-20210211-C2	2	MG	Homeo	Homeo_PICALM
H349-2-CACACAAAGTGGGAAA-1	H349	H	NPSAD-20210211-C2	2	MG	Homeo	Homeo_PICALM
H349-2-CACAGGCAGACCGCCT-1	H349	H	NPSAD-20210211-C2	2	MG	Homeo	Homeo_PICALM
H349-2-CACTGTCTCCGTGTCT-1	H349	H	NPSAD-20210211-C2	2	MG	Homeo	Homeo_PICALM
H349-2-CAGCAATCAAGCGAGT-1	H349	H	NPSAD-20210211-C2	2	MG	Adapt	Adapt_HIST
H349-2-CAGGTATAGCATGGGT-1	H349	H	NPSAD-20210211-C2	2	MG	Homeo	Homeo_PICALM
H349-2-CATCAAGAGAAGCTGC-1	H349	H	NPSAD-20210211-C2	2	MG	Homeo	Homeo_PICALM
H349-2-CATGAGTTCTCTCTTC-1	H349	H	NPSAD-20210211-C2	2	MG	Homeo	Homeo_FRMD4A
H349-2-CATTGAGTCTCGGTAA-1	H349	H	NPSAD-20210211-C2	2	MG	Homeo	Homeo_FRMD4A
H349-2-CATTGTTAGAGAGTGA-1	H349	H	NPSAD-20210211-C2	2	MG	Homeo	Homeo_PICALM
H349-2-CCACACTTCTACTGCC-1	H349	H	NPSAD-20210211-C2	2	MG	Homeo	Homeo_PICALM
H349-2-CCCAACTAGTGGTCAG-1	H349	H	NPSAD-20210211-C2	2	MG	Homeo	Homeo_PICALM
H349-2-CGATCGGGTCCTGTCT-1	H349	H	NPSAD-20210211-C2	2	MG	Adapt	Adapt_HIST
H349-2-CGTAAGTTCTTCTGTA-1	H349	H	NPSAD-20210211-C2	2	MG	Homeo	Homeo_PICALM
H349-2-CGTGATATCTGTACAG-1	H349	H	NPSAD-20210211-C2	2	MG	Homeo	Homeo_PICALM
H349-2-CTAAGTGCACGATAGG-1	H349	H	NPSAD-20210211-C2	2	MG	Homeo	Homeo_PICALM
H349-2-CTACCCACACACCTGG-1	H349	H	NPSAD-20210211-C2	2	MG	Homeo	Homeo_PICALM
H349-2-CTACTATCAGAGATGC-1	H349	H	NPSAD-20210211-C2	2	MG	Homeo	Homeo_PICALM
H349-2-CTCAACCGTTACGATC-1	H349	H	NPSAD-20210211-C2	2	MG	Homeo	Homeo_PICALM
H349-2-CTCATCGGTGGCTTGC-1	H349	H	NPSAD-20210211-C2	2	MG	Homeo	Homeo_PICALM
H349-2-CTCCCAATCAAGGCTT-1	H349	H	NPSAD-20210211-C2	2	PVM	PVM	PVM_CD163
H349-2-CTCGAGGGTATAGGGC-1	H349	H	NPSAD-20210211-C2	2	MG	Homeo	Homeo_PICALM
H349-2-CTCGAGGTCCGTGTCT-1	H349	H	NPSAD-20210211-C2	2	MG	Homeo	Homeo_PICALM
H349-2-CTGAGCGCATCCTTCG-1	H349	H	NPSAD-20210211-C2	2	MG	Homeo	Homeo_PICALM
H349-2-CTTCTCTAGATGCTAA-1	H349	H	NPSAD-20210211-C2	2	MG	Homeo	Homeo_PICALM
H349-2-GAAGAATCAGGATCTT-1	H349	H	NPSAD-20210211-C2	2	MG	Homeo	Homeo_FRMD4A
H349-2-GAAGGACCACCAAATC-1	H349	H	NPSAD-20210211-C2	2	MG	Homeo	Homeo_FRMD4A
H349-2-GAAGGGTCAAGTGGAC-1	H349	H	NPSAD-20210211-C2	2	MG	Homeo	Homeo_PICALM
H349-2-GAAGTAATCCAACTAG-1	H349	H	NPSAD-20210211-C2	2	MG	Homeo	Homeo_PICALM
H349-2-GACAGCCTCTCCCTAG-1	H349	H	NPSAD-20210211-C2	2	MG	Homeo	Homeo_PICALM
H349-2-GACCAATTCGATCCAA-1	H349	H	NPSAD-20210211-C2	2	MG	Homeo	Homeo_PICALM
H349-2-GACTATGTCAGGTGTT-1	H349	H	NPSAD-20210211-C2	2	MG	Homeo	Homeo_FRMD4A
H349-2-GACTTCCCAACCAGAG-1	H349	H	NPSAD-20210211-C2	2	MG	Homeo	Homeo_FRMD4A
H349-2-GAGGCAAAGGTAGCAC-1	H349	H	NPSAD-20210211-C2	2	MG	Homeo	Homeo_PICALM
H349-2-GAGGCCTTCCCTTGTG-1	H349	H	NPSAD-20210211-C2	2	MG	Homeo	Homeo_PICALM
H349-2-GAGGGATCATCCGAGC-1	H349	H	NPSAD-20210211-C2	2	MG	Homeo	Homeo_PICALM
H349-2-GAGGGTAAGTGTAGTA-1	H349	H	NPSAD-20210211-C2	2	MG	Homeo	Homeo_PICALM
H349-2-GAGTTGTAGGGAGAAT-1	H349	H	NPSAD-20210211-C2	2	MG	Homeo	Homeo_PICALM
H349-2-GATCACATCGTACCTC-1	H349	H	NPSAD-20210211-C2	2	MG	Homeo	Homeo_PICALM
H349-2-GATCATGAGGTGGCTA-1	H349	H	NPSAD-20210211-C2	2	MG	Homeo	Homeo_PICALM
H349-2-GATCGTAAGGTCCCGT-1	H349	H	NPSAD-20210211-C2	2	MG	Homeo	Homeo_PICALM
H349-2-GATGTTGTCTTCGACC-1	H349	H	NPSAD-20210211-C2	2	MG	Homeo	Homeo_PICALM
H349-2-GCAGTTAAGTAGCATA-1	H349	H	NPSAD-20210211-C2	2	MG	Homeo	Homeo_PICALM
H349-2-GCATTAGTCGAGCCAC-1	H349	H	NPSAD-20210211-C2	2	MG	Homeo	Homeo_PICALM
H349-2-GCCCAGACATCAGCAT-1	H349	H	NPSAD-20210211-C2	2	MG	Adapt	Adapt_HIST
H349-2-GCCTGTTGTCACCACG-1	H349	H	NPSAD-20210211-C2	2	MG	Homeo	Homeo_PICALM
H349-2-GCGGATCGTATTTCCT-1	H349	H	NPSAD-20210211-C2	2	MG	Homeo	Homeo_PICALM
H349-2-GCGTTTCTCCTAGCGG-1	H349	H	NPSAD-20210211-C2	2	MG	Homeo	Homeo_FRMD4A
H349-2-GCTACCTCAGGAATCG-1	H349	H	NPSAD-20210211-C2	2	MG	Homeo	Homeo_FRMD4A
H349-2-GGAATCTGTGTTGACT-1	H349	H	NPSAD-20210211-C2	2	MG	Homeo	Homeo_PICALM
H349-2-GGAATGGGTCGTTGCG-1	H349	H	NPSAD-20210211-C2	2	MG	Adapt	Adapt_AIF1
H349-2-GGAGAACGTAATTGGA-1	H349	H	NPSAD-20210211-C2	2	MG	Homeo	Homeo_PICALM
H349-2-GGCTTTCAGTGGAAGA-1	H349	H	NPSAD-20210211-C2	2	MG	Homeo	Homeo_FRMD4A
H349-2-GGGAGTACAATTCTCT-1	H349	H	NPSAD-20210211-C2	2	MG	Homeo	Homeo_PICALM
H349-2-GGGTGAAAGTTACGAA-1	H349	H	NPSAD-20210211-C2	2	MG	Homeo	Homeo_FRMD4A
H349-2-GGTAATCAGATAACGT-1	H349	H	NPSAD-20210211-C2	2	MG	Homeo	Homeo_PICALM
H349-2-GGTCACGCAGACAAGC-1	H349	H	NPSAD-20210211-C2	2	MG	Adapt	Adapt_HIST
H349-2-GGTGATTTCAATCAGC-1	H349	H	NPSAD-20210211-C2	2	MG	Homeo	Homeo_PICALM
H349-2-GGTTAACCAACCGACC-1	H349	H	NPSAD-20210211-C2	2	MG	Homeo	Homeo_PICALM
H349-2-GTCAAACCAGCAGTGA-1	H349	H	NPSAD-20210211-C2	2	MG	Homeo	Homeo_PICALM
H349-2-GTCATTTTCGAGTTGT-1	H349	H	NPSAD-20210211-C2	2	MG	Homeo	Homeo_PICALM
H349-2-GTGGAGATCACCTCGT-1	H349	H	NPSAD-20210211-C2	2	MG	Homeo	Homeo_FRMD4A
H349-2-GTTGTGAGTCGGCCTA-1	H349	H	NPSAD-20210211-C2	2	MG	Homeo	Homeo_PICALM
H349-2-TAAGCACAGTTGTCAC-1	H349	H	NPSAD-20210211-C2	2	MG	Homeo	Homeo_PICALM
H349-2-TAATCTCGTACTCCCT-1	H349	H	NPSAD-20210211-C2	2	MG	Homeo	Homeo_FRMD4A
H349-2-TAATCTCGTTAGAGTA-1	H349	H	NPSAD-20210211-C2	2	MG	Homeo	Homeo_PICALM
H349-2-TACCTCGGTTGTTGCA-1	H349	H	NPSAD-20210211-C2	2	MG	Homeo	Homeo_FRMD4A
H349-2-TAGAGTCCAGGAGGAG-1	H349	H	NPSAD-20210211-C2	2	MG	Homeo	Homeo_PICALM
H349-2-TAGGGTTTCTGGACTA-1	H349	H	NPSAD-20210211-C2	2	MG	Homeo	Homeo_PICALM
H349-2-TATCCTAAGGGAACAA-1	H349	H	NPSAD-20210211-C2	2	MG	exAM	exAM_ERN1
H349-2-TCACACCTCAATCTCT-1	H349	H	NPSAD-20210211-C2	2	MG	Homeo	Homeo_PICALM
H349-2-TCAGCCTAGCACGGAT-1	H349	H	NPSAD-20210211-C2	2	MG	Homeo	Homeo_PICALM
H349-2-TCATACTTCGTCTAAG-1	H349	H	NPSAD-20210211-C2	2	MG	Homeo	Homeo_PICALM
H349-2-TCATGCCAGGATACAT-1	H349	H	NPSAD-20210211-C2	2	MG	Homeo	Homeo_FRMD4A
H349-2-TCATTACAGGATACGC-1	H349	H	NPSAD-20210211-C2	2	MG	Homeo	Homeo_PICALM
H349-2-TCATTGTAGGTCTTTG-1	H349	H	NPSAD-20210211-C2	2	MG	Homeo	Homeo_PICALM
H349-2-TCATTGTGTATGGTTC-1	H349	H	NPSAD-20210211-C2	2	MG	Homeo	Homeo_PICALM
H349-2-TCCCATGGTCGGTAAG-1	H349	H	NPSAD-20210211-C2	2	MG	exAM	exAM_ERN1
H349-2-TCCGAAACATTGCCTC-1	H349	H	NPSAD-20210211-C2	2	MG	Homeo	Homeo_PICALM
H349-2-TCCTCGACAATCCTTT-1	H349	H	NPSAD-20210211-C2	2	MG	Homeo	Homeo_PICALM
H349-2-TCCTTCTAGCAACTCT-1	H349	H	NPSAD-20210211-C2	2	MG	Adapt	Adapt_HSPA1A
H349-2-TCGACCTCAGCGCTTG-1	H349	H	NPSAD-20210211-C2	2	MG	Homeo	Homeo_PICALM
H349-2-TCGCAGGAGTTCCTGA-1	H349	H	NPSAD-20210211-C2	2	MG	Homeo	Homeo_PICALM
H349-2-TCGGGACTCCGTCACT-1	H349	H	NPSAD-20210211-C2	2	MG	Adapt	Adapt_AIF1
H349-2-TCTACCGTCATAGACC-1	H349	H	NPSAD-20210211-C2	2	MG	Homeo	Homeo_FRMD4A
H349-2-TCTATACAGTACAGCG-1	H349	H	NPSAD-20210211-C2	2	MG	Homeo	Homeo_FRMD4A
H349-2-TCTATCAGTAACTGCT-1	H349	H	NPSAD-20210211-C2	2	MG	Homeo	Homeo_FRMD4A
H349-2-TCTTAGTAGCAGCCTC-1	H349	H	NPSAD-20210211-C2	2	MG	Homeo	Homeo_PICALM
H349-2-TCTTTGAAGAGTCAAT-1	H349	H	NPSAD-20210211-C2	2	MG	Homeo	Homeo_PICALM
H349-2-TGAACGTCAGCAGTCC-1	H349	H	NPSAD-20210211-C2	2	MG	Adapt	Adapt_AIF1
H349-2-TGACAGTGTCCAAGAG-1	H349	H	NPSAD-20210211-C2	2	MG	Homeo	Homeo_PICALM
H349-2-TGACGCGGTAGCTGAG-1	H349	H	NPSAD-20210211-C2	2	MG	exAM	exAM_ERN1
H349-2-TGAGACTCAAGTGTCT-1	H349	H	NPSAD-20210211-C2	2	MG	Homeo	Homeo_PICALM
H349-2-TGAGGAGGTTCATCGA-1	H349	H	NPSAD-20210211-C2	2	MG	Homeo	Homeo_PICALM
H349-2-TGAGTCACACCGTGCA-1	H349	H	NPSAD-20210211-C2	2	MG	Homeo	Homeo_PICALM
H349-2-TGATCAGTCGCTGACG-1	H349	H	NPSAD-20210211-C2	2	MG	Homeo	Homeo_PICALM
H349-2-TGCATGATCCGTGTCT-1	H349	H	NPSAD-20210211-C2	2	MG	Homeo	Homeo_PICALM
H349-2-TGGGCGTAGATACATG-1	H349	H	NPSAD-20210211-C2	2	MG	Homeo	Homeo_PICALM
H349-2-TGGTACAAGATAGGGA-1	H349	H	NPSAD-20210211-C2	2	MG	Homeo	Homeo_PICALM
H349-2-TGTAAGCGTAGCGTAG-1	H349	H	NPSAD-20210211-C2	2	MG	Homeo	Homeo_PICALM
H349-2-TGTAGACCAGAGCGTA-1	H349	H	NPSAD-20210211-C2	2	MG	Homeo	Homeo_PICALM
H349-2-TGTTGGACACAGCTGC-1	H349	H	NPSAD-20210211-C2	2	MG	Homeo	Homeo_PICALM
H349-2-TTCATTGGTACCCGAC-1	H349	H	NPSAD-20210211-C2	2	MG	Homeo	Homeo_PICALM
H349-2-TTCATTGGTCACCACG-1	H349	H	NPSAD-20210211-C2	2	MG	Homeo	Homeo_FRMD4A
H349-2-TTCATTGTCTCATGCC-1	H349	H	NPSAD-20210211-C2	2	MG	Homeo	Homeo_PICALM
H349-2-TTCCACGCAAGATGTA-1	H349	H	NPSAD-20210211-C2	2	MG	Homeo	Homeo_FRMD4A
H349-2-TTCCGTGGTCAACGCC-1	H349	H	NPSAD-20210211-C2	2	MG	Homeo	Homeo_PICALM
H349-2-TTCGATTAGGAATTAC-1	H349	H	NPSAD-20210211-C2	2	MG	Homeo	Homeo_PICALM
H349-2-TTCGCTGAGGTCTGGA-1	H349	H	NPSAD-20210211-C2	2	MG	Homeo	Homeo_PICALM
H349-2-TTGCATTGTGGATGAC-1	H349	H	NPSAD-20210211-C2	2	MG	exAM	exAM_ERN1
H349-2-TTTACCAGTGCCGGTT-1	H349	H	NPSAD-20210211-C2	2	MG	Homeo	Homeo_PICALM
H349-2-TTTACGTCAGTACTAC-1	H349	H	NPSAD-20210211-C2	2	MG	Homeo	Homeo_PICALM
H349-2-TTTACGTTCAATCAGC-1	H349	H	NPSAD-20210211-C2	2	MG	Homeo	Homeo_PICALM
H349-2-TTTCGATCAGCTCTGG-1	H349	H	NPSAD-20210211-C2	2	MG	Homeo	Homeo_FRMD4A
H350-1-AATCGACCAACCAATC-0	H350	H	NPSAD-20201113-A1	1	MG	Adapt	Adapt_HIF1A
H350-1-ACATCCCCAGTTTGGT-0	H350	H	NPSAD-20201113-A1	1	MG	Homeo	Homeo_PICALM
H350-1-AGGTGTTGTGGCAGAT-0	H350	H	NPSAD-20201113-A1	1	MG	Adapt	Adapt_HIF1A
H350-1-AGTGACTCACATGGTT-0	H350	H	NPSAD-20201113-A1	1	MG	Adapt	Adapt_HIF1A
H350-1-ATCCGTCTCACCATAG-0	H350	H	NPSAD-20201113-A1	1	MG	Homeo	Homeo_PICALM
H350-1-ATTCCCGGTATCGTGT-0	H350	H	NPSAD-20201113-A1	1	MG	Adapt	Adapt_HIF1A
H350-1-CAATACGCATGTTTGG-0	H350	H	NPSAD-20201113-A1	1	PVM	PVM	PVM_CD163
H350-1-CACGAATGTTCTGACA-0	H350	H	NPSAD-20201113-A1	1	MG	Adapt	Adapt_HIF1A
H350-1-CAGATTGAGGGCCTCT-0	H350	H	NPSAD-20201113-A1	1	MG	Adapt	Adapt_HIF1A
H350-1-CATCCCACAAGCGAGT-0	H350	H	NPSAD-20201113-A1	1	MG	Homeo	Homeo_FRMD4A
H350-1-CATCGCTGTCTCGGAC-0	H350	H	NPSAD-20201113-A1	1	MG	Adapt	Adapt_HIF1A
H350-1-CATTCCGTCGAGAATA-0	H350	H	NPSAD-20201113-A1	1	MG	Adapt	Adapt_HIF1A
H350-1-CATTGCCGTCTACGTA-0	H350	H	NPSAD-20201113-A1	1	MG	Adapt	Adapt_HIF1A
H350-1-CCGTAGGCAAGCTGCC-0	H350	H	NPSAD-20201113-A1	1	MG	Adapt	Adapt_HIF1A
H350-1-CTCAGGGAGTCAGCCC-0	H350	H	NPSAD-20201113-A1	1	MG	Homeo	Homeo_PICALM
H350-1-CTCCTCCAGATGGGCT-0	H350	H	NPSAD-20201113-A1	1	MG	Homeo	Homeo_FRMD4A
H350-1-CTGAATGTCGCACTCT-0	H350	H	NPSAD-20201113-A1	1	MG	Adapt	Adapt_HIF1A
H350-1-CTGCCATTCCGATGCG-0	H350	H	NPSAD-20201113-A1	1	MG	Adapt	Adapt_HIF1A
H350-1-CTTCCTTTCTGAGGTT-0	H350	H	NPSAD-20201113-A1	1	MG	Homeo	Homeo_PICALM
H350-1-GAGCCTGGTGTCCACG-0	H350	H	NPSAD-20201113-A1	1	MG	Adapt	Adapt_HIF1A
H350-1-GATTCGAAGTTGCTCA-0	H350	H	NPSAD-20201113-A1	1	MG	Adapt	Adapt_TMEM163
H350-1-GCTTGGGAGATGCTTC-0	H350	H	NPSAD-20201113-A1	1	MG	Adapt	Adapt_HIF1A
H350-1-GGGACCTCAGACGCTC-0	H350	H	NPSAD-20201113-A1	1	MG	Adapt	Adapt_HIF1A
H350-1-GTCACTCGTTCTCACC-0	H350	H	NPSAD-20201113-A1	1	MG	Adapt	Adapt_HIF1A
H350-1-TACTTCAAGCTGTGCC-0	H350	H	NPSAD-20201113-A1	1	MG	Homeo	Homeo_PICALM
H350-1-TAGACCAGTCACGCTG-0	H350	H	NPSAD-20201113-A1	1	MG	Homeo	Homeo_PICALM
H350-1-TATATCCAGGAGACCT-0	H350	H	NPSAD-20201113-A1	1	PVM	PVM	PVM_CD163
H350-1-TATCCTAGTCGACTTA-0	H350	H	NPSAD-20201113-A1	1	MG	Homeo	Homeo_PICALM
H350-1-TCAGTGAGTATCTTCT-0	H350	H	NPSAD-20201113-A1	1	MG	Adapt	Adapt_HIF1A
H350-1-TCCACCATCACCTCAC-0	H350	H	NPSAD-20201113-A1	1	MG	Adapt	Adapt_TMEM163
H350-1-TGATGCAGTCCCGCAA-0	H350	H	NPSAD-20201113-A1	1	MG	Adapt	Adapt_HIF1A
H350-1-TGGGAAGGTGCCTTTC-0	H350	H	NPSAD-20201113-A1	1	MG	Adapt	Adapt_HIF1A
H350-1-TGTGGCGAGCTGTTAC-0	H350	H	NPSAD-20201113-A1	1	MG	Homeo	Homeo_PICALM
H350-1-TGTTCCGGTTGCTTGA-0	H350	H	NPSAD-20201113-A1	1	MG	Adapt	Adapt_HIF1A
H350-1-TTAATCCGTATTCCGA-0	H350	H	NPSAD-20201113-A1	1	MG	Adapt	Adapt_HIF1A
H350-1-TTCCTAAAGACGGATC-0	H350	H	NPSAD-20201113-A1	1	MG	Adapt	Adapt_HIF1A
H350-2-AAGGAATAGTGATCGG-1	H350	H	NPSAD-20201113-A2	2	MG	Adapt	Adapt_HIF1A
H350-2-ACTATCTGTTGCAACT-1	H350	H	NPSAD-20201113-A2	2	MG	Homeo	Homeo_PICALM
H350-2-AGCCACGAGCGACTAG-1	H350	H	NPSAD-20201113-A2	2	MG	Adapt	Adapt_HIF1A
H350-2-AGGTGTTTCTGATGGT-1	H350	H	NPSAD-20201113-A2	2	MG	Adapt	Adapt_TMEM163
H350-2-ATTCCTACAACGGCTC-1	H350	H	NPSAD-20201113-A2	2	MG	Adapt	Adapt_HIF1A
H350-2-CGAGTGCAGAGTCAGC-1	H350	H	NPSAD-20201113-A2	2	PVM	PVM	PVM_CD163
H350-2-CTACCCACACTGGCGT-1	H350	H	NPSAD-20201113-A2	2	MG	Adapt	Adapt_HIF1A
H350-2-CTCAAGATCGAGCCAC-1	H350	H	NPSAD-20201113-A2	2	PVM	PVM	PVM_CD163
H350-2-CTGCGAGAGGTCTTTG-1	H350	H	NPSAD-20201113-A2	2	MG	Homeo	Homeo_PICALM
H350-2-CTTCCGATCGTTACCC-1	H350	H	NPSAD-20201113-A2	2	MG	Homeo	Homeo_FRMD4A
H350-2-GAACACTTCTGTCCCA-1	H350	H	NPSAD-20201113-A2	2	MG	Adapt	Adapt_HIF1A
H350-2-GGAAGTGAGTCATACC-1	H350	H	NPSAD-20201113-A2	2	MG	Adapt	Adapt_HIF1A
H350-2-GTACAGTGTGCCCACA-1	H350	H	NPSAD-20201113-A2	2	MG	Homeo	Homeo_PICALM
H350-2-TACATTCCAGTGCCTG-1	H350	H	NPSAD-20201113-A2	2	PVM	PVM	PVM_CD163
H350-2-TCCCAGTCACGTTGGC-1	H350	H	NPSAD-20201113-A2	2	PVM	PVM	PVM_CD163
H350-2-TCGAAGTTCCATACTT-1	H350	H	NPSAD-20201113-A2	2	MG	Adapt	Adapt_HIF1A
H350-2-TCGCAGGAGTCTTGGT-1	H350	H	NPSAD-20201113-A2	2	MG	Adapt	Adapt_HIF1A
H350-2-TCGGGACTCAAGTAAG-1	H350	H	NPSAD-20201113-A2	2	MG	Homeo	Homeo_PICALM
H350-2-TGGTGATGTGTTGACT-1	H350	H	NPSAD-20201113-A2	2	MG	Adapt	Adapt_HIST
H350-2-TTTACCATCGAGAAAT-1	H350	H	NPSAD-20201113-A2	2	MG	ADAM	ADAM_GPNMB
H351-1-AAAGGGCCACTTACAG-0	H351	H	NPSAD-276-A1	1	MG	Homeo	Homeo_FRMD4A
H351-1-AACAAAGCAGAGAGGG-0	H351	H	NPSAD-276-A1	1	MG	Homeo	Homeo_PICALM
H351-1-AACACACCACACGGTC-0	H351	H	NPSAD-276-A1	1	MG	Homeo	Homeo_PICALM
H351-1-AAGACAACAGATACCT-0	H351	H	NPSAD-276-A1	1	MG	Homeo	Homeo_PICALM
H351-1-AAGGAATGTAATCAGA-0	H351	H	NPSAD-276-A1	1	MG	Homeo	Homeo_FRMD4A
H351-1-ACACTGATCACTTCTA-0	H351	H	NPSAD-276-A1	1	MG	Homeo	Homeo_PICALM
H351-1-ACACTGATCGTAGAGG-0	H351	H	NPSAD-276-A1	1	MG	Homeo	Homeo_PICALM
H351-1-ACATGCACACGGCGTT-0	H351	H	NPSAD-276-A1	1	MG	Homeo	Homeo_PICALM
H351-1-ACTCCCACATCGTGGC-0	H351	H	NPSAD-276-A1	1	MG	Homeo	Homeo_PICALM
H351-1-ACTGATGAGTCAGCCC-0	H351	H	NPSAD-276-A1	1	MG	Homeo	Homeo_PICALM
H351-1-ACTTTCACACCGGAAA-0	H351	H	NPSAD-276-A1	1	MG	Homeo	Homeo_PICALM
H351-1-AGAACAACAGAGGTAC-0	H351	H	NPSAD-276-A1	1	MG	Homeo	Homeo_PICALM
H351-1-AGACCATAGCCGCACT-0	H351	H	NPSAD-276-A1	1	MG	Homeo	Homeo_FRMD4A
H351-1-AGAGCCCTCCGAGTGC-0	H351	H	NPSAD-276-A1	1	MG	Homeo	Homeo_PICALM
H351-1-AGCGCCACATGGCTGC-0	H351	H	NPSAD-276-A1	1	MG	Homeo	Homeo_PICALM
H351-1-AGCGCCAGTCACTCTC-0	H351	H	NPSAD-276-A1	1	MG	Homeo	Homeo_PICALM
H351-1-AGCGCTGTCCGTGGTG-0	H351	H	NPSAD-276-A1	1	MG	Homeo	Homeo_PICALM
H351-1-AGCGTATCACACAGAG-0	H351	H	NPSAD-276-A1	1	MG	Homeo	Homeo_FRMD4A
H351-1-AGCTACAGTTGCTTGA-0	H351	H	NPSAD-276-A1	1	MG	Homeo	Homeo_PICALM
H351-1-AGCTCAATCCAACCAA-0	H351	H	NPSAD-276-A1	1	MG	Homeo	Homeo_PICALM
H351-1-AGGACGACATCGTCCT-0	H351	H	NPSAD-276-A1	1	MG	Homeo	Homeo_PICALM
H351-1-AGGACGATCGACCATA-0	H351	H	NPSAD-276-A1	1	MG	Homeo	Homeo_FRMD4A
H351-1-AGGGTCCGTTAAACCC-0	H351	H	NPSAD-276-A1	1	MG	Homeo	Homeo_PICALM
H351-1-AGGGTCCGTTTGTTGG-0	H351	H	NPSAD-276-A1	1	MG	Homeo	Homeo_PICALM
H351-1-AGGGTGAAGCGTTGTT-0	H351	H	NPSAD-276-A1	1	MG	Homeo	Homeo_PICALM
H351-1-AGTACTGCAAGAGATT-0	H351	H	NPSAD-276-A1	1	MG	Homeo	Homeo_PICALM
H351-1-AGTACTGGTGAATGAT-0	H351	H	NPSAD-276-A1	1	MG	Homeo	Homeo_PICALM
H351-1-AGTGCCGGTGCGTTTA-0	H351	H	NPSAD-276-A1	1	PVM	PVM	PVM_CD163
H351-1-AGTTCCCCAGTTGTTG-0	H351	H	NPSAD-276-A1	1	PVM	PVM	PVM_CD163
H351-1-ATCACTTAGGAGAGGC-0	H351	H	NPSAD-276-A1	1	MG	Homeo	Homeo_PICALM
H351-1-ATCGTGATCTTCCGTG-0	H351	H	NPSAD-276-A1	1	MG	Homeo	Homeo_PICALM
H351-1-ATGGGTTCATGGCCCA-0	H351	H	NPSAD-276-A1	1	MG	Homeo	Homeo_PICALM
H351-1-ATGGTTGCAAGGACAC-0	H351	H	NPSAD-276-A1	1	MG	Homeo	Homeo_PICALM
H351-1-ATGGTTGTCTTACCGC-0	H351	H	NPSAD-276-A1	1	MG	Homeo	Homeo_PICALM
H351-1-ATGTCTTCACGACTAT-0	H351	H	NPSAD-276-A1	1	MG	Homeo	Homeo_PICALM
H351-1-ATTCCTACACAAAGTA-0	H351	H	NPSAD-276-A1	1	MG	Homeo	Homeo_PICALM
H351-1-ATTTCTGGTGATATAG-0	H351	H	NPSAD-276-A1	1	MG	Homeo	Homeo_PICALM
H351-1-CAAGACTGTTCGGCGT-0	H351	H	NPSAD-276-A1	1	MG	Homeo	Homeo_FRMD4A
H351-1-CACAGGCTCTCTCGCA-0	H351	H	NPSAD-276-A1	1	MG	Homeo	Homeo_PICALM
H351-1-CACGTTCCATACACCA-0	H351	H	NPSAD-276-A1	1	MG	Homeo	Homeo_PICALM
H351-1-CACTGAATCATTGTTC-0	H351	H	NPSAD-276-A1	1	MG	Homeo	Homeo_PICALM
H351-1-CACTGGGGTTCTTCAT-0	H351	H	NPSAD-276-A1	1	MG	Homeo	Homeo_PICALM
H351-1-CACTGTCTCCTCGCAT-0	H351	H	NPSAD-276-A1	1	MG	Homeo	Homeo_PICALM
H351-1-CAGAGCCCACGGTGTC-0	H351	H	NPSAD-276-A1	1	MG	Homeo	Homeo_PICALM
H351-1-CATCAAGAGGGAGTTC-0	H351	H	NPSAD-276-A1	1	MG	Homeo	Homeo_PICALM
H351-1-CATGCTCAGCTATCCA-0	H351	H	NPSAD-276-A1	1	MG	Homeo	Homeo_PICALM
H351-1-CATGCTCGTCACGACC-0	H351	H	NPSAD-276-A1	1	MG	Homeo	Homeo_PICALM
H351-1-CCATAAGGTCCCGGTA-0	H351	H	NPSAD-276-A1	1	MG	Homeo	Homeo_PICALM
H351-1-CCGGTAGCAGAGATGC-0	H351	H	NPSAD-276-A1	1	MG	Homeo	Homeo_PICALM
H351-1-CCTCCAACAATTCTCT-0	H351	H	NPSAD-276-A1	1	MG	Homeo	Homeo_PICALM
H351-1-CCTCTAGGTGAACCGA-0	H351	H	NPSAD-276-A1	1	MG	Homeo	Homeo_PICALM
H351-1-CCTCTCCAGTGGAAGA-0	H351	H	NPSAD-276-A1	1	MG	Homeo	Homeo_PICALM
H351-1-CGCCATTAGTTTAGGA-0	H351	H	NPSAD-276-A1	1	MG	Homeo	Homeo_FRMD4A
H351-1-CGGCAGTGTGAATATG-0	H351	H	NPSAD-276-A1	1	MG	Homeo	Homeo_PICALM
H351-1-CGGGACTGTTCTCCTG-0	H351	H	NPSAD-276-A1	1	MG	Homeo	Homeo_PICALM
H351-1-CGTGAATCAATAGGGC-0	H351	H	NPSAD-276-A1	1	MG	Homeo	Homeo_PICALM
H351-1-CGTGATACAGGACAGT-0	H351	H	NPSAD-276-A1	1	MG	Homeo	Homeo_PICALM
H351-1-CGTGATAGTTCGGACC-0	H351	H	NPSAD-276-A1	1	MG	Homeo	Homeo_PICALM
H351-1-CGTTGGGCAGAAGTTA-0	H351	H	NPSAD-276-A1	1	MG	Homeo	Homeo_PICALM
H351-1-CTAGACATCTGGTCAA-0	H351	H	NPSAD-276-A1	1	MG	Homeo	Homeo_FRMD4A
H351-1-CTCACTGGTGAGACGT-0	H351	H	NPSAD-276-A1	1	MG	Homeo	Homeo_PICALM
H351-1-CTCCCTCGTGTTCGAT-0	H351	H	NPSAD-276-A1	1	MG	Homeo	Homeo_PICALM
H351-1-CTCCTTTAGTCGTCTA-0	H351	H	NPSAD-276-A1	1	MG	Homeo	Homeo_PICALM
H351-1-CTCTGGTCAGGATCTT-0	H351	H	NPSAD-276-A1	1	MG	Homeo	Homeo_PICALM
H351-1-CTCTGGTTCGTAGGGA-0	H351	H	NPSAD-276-A1	1	MG	Homeo	Homeo_FRMD4A
H351-1-CTGCCATGTACGAAAT-0	H351	H	NPSAD-276-A1	1	MG	Homeo	Homeo_PICALM
H351-1-CTGCCATGTGTTAAAG-0	H351	H	NPSAD-276-A1	1	MG	Homeo	Homeo_PICALM
H351-1-CTGTGAATCCGCAAAT-0	H351	H	NPSAD-276-A1	1	MG	Homeo	Homeo_PICALM
H351-1-CTGTGGGGTGTTAGCT-0	H351	H	NPSAD-276-A1	1	MG	Homeo	Homeo_PICALM
H351-1-CTTCAATGTGTCCGGT-0	H351	H	NPSAD-276-A1	1	MG	Adapt	Adapt_TMEM163
H351-1-CTTCTAATCGGCAGTC-0	H351	H	NPSAD-276-A1	1	MG	Homeo	Homeo_PICALM
H351-1-CTTCTCTCAGGATCTT-0	H351	H	NPSAD-276-A1	1	MG	Homeo	Homeo_FRMD4A
H351-1-GAAACCTAGTAGTCAA-0	H351	H	NPSAD-276-A1	1	MG	Homeo	Homeo_PICALM
H351-1-GAAGCCCAGGACTTCT-0	H351	H	NPSAD-276-A1	1	MG	Homeo	Homeo_PICALM
H351-1-GAAGGGTCACGCGGTT-0	H351	H	NPSAD-276-A1	1	MG	Homeo	Homeo_PICALM
H351-1-GACGCTGCATCTTCGC-0	H351	H	NPSAD-276-A1	1	MG	Homeo	Homeo_PICALM
H351-1-GACTTCCCAGCTTCGG-0	H351	H	NPSAD-276-A1	1	MG	Homeo	Homeo_PICALM
H351-1-GAGGCAATCCTTCTTC-0	H351	H	NPSAD-276-A1	1	MG	Homeo	Homeo_PICALM
H351-1-GATGCTATCCAAGAGG-0	H351	H	NPSAD-276-A1	1	MG	Homeo	Homeo_PICALM
H351-1-GCACGGTAGCCGATAG-0	H351	H	NPSAD-276-A1	1	MG	Homeo	Homeo_FRMD4A
H351-1-GCACGTGAGGGAGGGT-0	H351	H	NPSAD-276-A1	1	MG	Homeo	Homeo_PICALM
H351-1-GCACGTGGTGCAGTGA-0	H351	H	NPSAD-276-A1	1	MG	Homeo	Homeo_PICALM
H351-1-GCATCTCAGGGCATGT-0	H351	H	NPSAD-276-A1	1	MG	Homeo	Homeo_FRMD4A
H351-1-GCATGATAGGTTACAA-0	H351	H	NPSAD-276-A1	1	MG	Homeo	Homeo_FRMD4A
H351-1-GCATTAGGTTCACCGG-0	H351	H	NPSAD-276-A1	1	MG	Homeo	Homeo_PICALM
H351-1-GCCAACGGTGTCGATT-0	H351	H	NPSAD-276-A1	1	MG	Homeo	Homeo_PICALM
H351-1-GCCATGGAGCGCATCC-0	H351	H	NPSAD-276-A1	1	MG	Homeo	Homeo_PICALM
H351-1-GCGGAAATCCGAAATC-0	H351	H	NPSAD-276-A1	1	MG	Homeo	Homeo_PICALM
H351-1-GCGTTTCAGACATATG-0	H351	H	NPSAD-276-A1	1	MG	Homeo	Homeo_PICALM
H351-1-GCTACCTAGATACGAT-0	H351	H	NPSAD-276-A1	1	MG	Homeo	Homeo_PICALM
H351-1-GGAATCTCAAATAGCA-0	H351	H	NPSAD-276-A1	1	MG	Homeo	Homeo_FRMD4A
H351-1-GGAATGGGTCGAATTC-0	H351	H	NPSAD-276-A1	1	MG	Homeo	Homeo_PICALM
H351-1-GGATGTTCACACACGC-0	H351	H	NPSAD-276-A1	1	MG	Homeo	Homeo_PICALM
H351-1-GGCTTTCCAGACAAGC-0	H351	H	NPSAD-276-A1	1	MG	Homeo	Homeo_PICALM
H351-1-GGGCTACCATGGCCCA-0	H351	H	NPSAD-276-A1	1	MG	Homeo	Homeo_PICALM
H351-1-GGGCTCAGTTTCGTAG-0	H351	H	NPSAD-276-A1	1	MG	Homeo	Homeo_PICALM
H351-1-GGGTTTAAGACATCCT-0	H351	H	NPSAD-276-A1	1	MG	Homeo	Homeo_PICALM
H351-1-GGTAATCGTCCTTAAG-0	H351	H	NPSAD-276-A1	1	MG	Homeo	Homeo_PICALM
H351-1-GGTCACGCATTAGGAA-0	H351	H	NPSAD-276-A1	1	MG	Homeo	Homeo_PICALM
H351-1-GGTGATTTCAACGAGG-0	H351	H	NPSAD-276-A1	1	MG	Homeo	Homeo_PICALM
H351-1-GGTGATTTCGGACTGC-0	H351	H	NPSAD-276-A1	1	MG	Homeo	Homeo_PICALM
H351-1-GGTGTCGGTGACTCTA-0	H351	H	NPSAD-276-A1	1	MG	Homeo	Homeo_FRMD4A
H351-1-GGTTCTCCACTGGCGT-0	H351	H	NPSAD-276-A1	1	MG	Homeo	Homeo_PICALM
H351-1-GTACAGTCACTTCAGA-0	H351	H	NPSAD-276-A1	1	MG	Homeo	Homeo_PICALM
H351-1-GTAGAAAAGAGAGCAA-0	H351	H	NPSAD-276-A1	1	MG	Homeo	Homeo_PICALM
H351-1-GTAGGAGGTACGAGTG-0	H351	H	NPSAD-276-A1	1	MG	Homeo	Homeo_PICALM
H351-1-GTCAAACTCCCGTAAA-0	H351	H	NPSAD-276-A1	1	MG	Homeo	Homeo_PICALM
H351-1-GTCTACCGTCCAGAAG-0	H351	H	NPSAD-276-A1	1	MG	Homeo	Homeo_FRMD4A
H351-1-GTCTCACTCTGACGCG-0	H351	H	NPSAD-276-A1	1	MG	Homeo	Homeo_PICALM
H351-1-GTGATGTTCGACATAC-0	H351	H	NPSAD-276-A1	1	MG	Homeo	Homeo_PICALM
H351-1-GTGCGTGCACGCTGAC-0	H351	H	NPSAD-276-A1	1	MG	Homeo	Homeo_PICALM
H351-1-GTGGAAGGTGAGGATC-0	H351	H	NPSAD-276-A1	1	MG	Homeo	Homeo_PICALM
H351-1-GTTATGGTCCTCTCGA-0	H351	H	NPSAD-276-A1	1	MG	Homeo	Homeo_PICALM
H351-1-GTTCATTCAAGAATAC-0	H351	H	NPSAD-276-A1	1	MG	Homeo	Homeo_FRMD4A
H351-1-GTTGCGGCAAACCACT-0	H351	H	NPSAD-276-A1	1	MG	Homeo	Homeo_PICALM
H351-1-GTTGCTCCAGTAGTGG-0	H351	H	NPSAD-276-A1	1	MG	Homeo	Homeo_PICALM
H351-1-TAAGCCAAGACTCTTG-0	H351	H	NPSAD-276-A1	1	MG	Homeo	Homeo_PICALM
H351-1-TAAGCGTGTGCTCGTG-0	H351	H	NPSAD-276-A1	1	MG	Homeo	Homeo_FRMD4A
H351-1-TAATCTCTCCGATGCG-0	H351	H	NPSAD-276-A1	1	MG	Homeo	Homeo_PICALM
H351-1-TACAGGTGTGAGCGAT-0	H351	H	NPSAD-276-A1	1	MG	Homeo	Homeo_PICALM
H351-1-TACCCGTAGATTGATG-0	H351	H	NPSAD-276-A1	1	MG	Homeo	Homeo_PICALM
H351-1-TACCTCGGTTTACACG-0	H351	H	NPSAD-276-A1	1	MG	Homeo	Homeo_PICALM
H351-1-TACGGGCGTTTCGATG-0	H351	H	NPSAD-276-A1	1	MG	Homeo	Homeo_PICALM
H351-1-TAGACTGCAATGACCT-0	H351	H	NPSAD-276-A1	1	MG	Homeo	Homeo_PICALM
H351-1-TAGGGTTTCACTGAAC-0	H351	H	NPSAD-276-A1	1	MG	Homeo	Homeo_PICALM
H351-1-TCAAGCACAGCATGCC-0	H351	H	NPSAD-276-A1	1	MG	Homeo	Homeo_PICALM
H351-1-TCACACCCATTCACCC-0	H351	H	NPSAD-276-A1	1	MG	Homeo	Homeo_PICALM
H351-1-TCAGTCCTCAACACCA-0	H351	H	NPSAD-276-A1	1	MG	Homeo	Homeo_PICALM
H351-1-TCATATCTCGACGCTG-0	H351	H	NPSAD-276-A1	1	MG	Homeo	Homeo_FRMD4A
H351-1-TCATCATGTCTCTCTG-0	H351	H	NPSAD-276-A1	1	MG	Homeo	Homeo_PICALM
H351-1-TCATTCATCGGAGCAA-0	H351	H	NPSAD-276-A1	1	MG	Homeo	Homeo_PICALM
H351-1-TCCATGCCAATCAGCT-0	H351	H	NPSAD-276-A1	1	MG	Homeo	Homeo_PICALM
H351-1-TCCCACAAGAGGTTTA-0	H351	H	NPSAD-276-A1	1	MG	Homeo	Homeo_PICALM
H351-1-TCCCACATCAACACGT-0	H351	H	NPSAD-276-A1	1	MG	Homeo	Homeo_PICALM
H351-1-TCCTCTTAGGAAGTGA-0	H351	H	NPSAD-276-A1	1	PVM	PVM	PVM_CD163
H351-1-TCCTGCACATCAACCA-0	H351	H	NPSAD-276-A1	1	MG	Homeo	Homeo_PICALM
H351-1-TCCTTTCGTAGGGTAC-0	H351	H	NPSAD-276-A1	1	MG	Homeo	Homeo_PICALM
H351-1-TCCTTTCGTTTACCTT-0	H351	H	NPSAD-276-A1	1	MG	Homeo	Homeo_PICALM
H351-1-TCGAACAAGTTTGAGA-0	H351	H	NPSAD-276-A1	1	MG	Homeo	Homeo_PICALM
H351-1-TCTACATTCGGCATTA-0	H351	H	NPSAD-276-A1	1	MG	Homeo	Homeo_PICALM
H351-1-TGAATGCTCCCGAATA-0	H351	H	NPSAD-276-A1	1	MG	Homeo	Homeo_PICALM
H351-1-TGACCCTGTTGATGTC-0	H351	H	NPSAD-276-A1	1	MG	Homeo	Homeo_PICALM
H351-1-TGATGGTAGATTTGCC-0	H351	H	NPSAD-276-A1	1	MG	Homeo	Homeo_PICALM
H351-1-TGGAGAGTCCGCTGTT-0	H351	H	NPSAD-276-A1	1	MG	Homeo	Homeo_FRMD4A
H351-1-TGGCGTGAGACCATTC-0	H351	H	NPSAD-276-A1	1	MG	Homeo	Homeo_PICALM
H351-1-TGGTAGTTCTGGCCTT-0	H351	H	NPSAD-276-A1	1	MG	Homeo	Homeo_PICALM
H351-1-TGGTTAGAGAGCTTTC-0	H351	H	NPSAD-276-A1	1	MG	Homeo	Homeo_FRMD4A
H351-1-TGTCAGAGTTCCGTTC-0	H351	H	NPSAD-276-A1	1	MG	Homeo	Homeo_PICALM
H351-1-TGTTCCGGTCCGGACT-0	H351	H	NPSAD-276-A1	1	MG	Homeo	Homeo_PICALM
H351-1-TTACAGGAGGACAACC-0	H351	H	NPSAD-276-A1	1	MG	Homeo	Homeo_PICALM
H351-1-TTCATTGCACTTACAG-0	H351	H	NPSAD-276-A1	1	MG	Adapt	Adapt_IFI44L
H351-1-TTCCTTCGTGCATGTT-0	H351	H	NPSAD-276-A1	1	MG	Homeo	Homeo_PICALM
H351-1-TTCTGTAAGGCCTAGA-0	H351	H	NPSAD-276-A1	1	MG	Homeo	Homeo_PICALM
H351-1-TTGGGATGTTGTGCCG-0	H351	H	NPSAD-276-A1	1	PVM	PVM	PVM_CD163
H351-1-TTTACTGTCTGAGAGG-0	H351	H	NPSAD-276-A1	1	MG	Homeo	Homeo_PICALM
H351-1-TTTCACAGTGACGCCT-0	H351	H	NPSAD-276-A1	1	MG	Homeo	Homeo_PICALM
H351-1-TTTCCTCCAGTTCCAA-0	H351	H	NPSAD-276-A1	1	MG	Homeo	Homeo_PICALM
H351-2-AAACGAAGTCTCTCTG-1	H351	H	NPSAD-276-A2	2	MG	Homeo	Homeo_PICALM
H351-2-AACAAAGCACAAAGTA-1	H351	H	NPSAD-276-A2	2	MG	Homeo	Homeo_PICALM
H351-2-AACAGGGTCAATCTCT-1	H351	H	NPSAD-276-A2	2	MG	Homeo	Homeo_PICALM
H351-2-AACGTCAAGCACCCAC-1	H351	H	NPSAD-276-A2	2	MG	Homeo	Homeo_PICALM
H351-2-AAGCATCTCATATGGC-1	H351	H	NPSAD-276-A2	2	MG	Homeo	Homeo_PICALM
H351-2-AAGGTAACATCTTAGG-1	H351	H	NPSAD-276-A2	2	MG	Homeo	Homeo_PICALM
H351-2-AAGTCGTCACCCTGTT-1	H351	H	NPSAD-276-A2	2	MG	Homeo	Homeo_FRMD4A
H351-2-AAGTTCGTCTTCTTCC-1	H351	H	NPSAD-276-A2	2	MG	Homeo	Homeo_PICALM
H351-2-AATGACCGTCAAGGCA-1	H351	H	NPSAD-276-A2	2	MG	Homeo	Homeo_PICALM
H351-2-ACACCAAAGAGAATCT-1	H351	H	NPSAD-276-A2	2	MG	Homeo	Homeo_PICALM
H351-2-ACAGCCGTCGAATGCT-1	H351	H	NPSAD-276-A2	2	MG	Homeo	Homeo_PICALM
H351-2-ACATCGACAAATGGAT-1	H351	H	NPSAD-276-A2	2	MG	Homeo	Homeo_PICALM
H351-2-ACGATCACAGCCTACG-1	H351	H	NPSAD-276-A2	2	MG	Homeo	Homeo_PICALM
H351-2-ACGTACAAGGATCACG-1	H351	H	NPSAD-276-A2	2	MG	Homeo	Homeo_PICALM
H351-2-ACGTACACAACCGTGC-1	H351	H	NPSAD-276-A2	2	MG	Homeo	Homeo_PICALM
H351-2-ACGTCCTCAGGAATCG-1	H351	H	NPSAD-276-A2	2	MG	Homeo	Homeo_FRMD4A
H351-2-ACGTTCCAGAGTACCG-1	H351	H	NPSAD-276-A2	2	MG	Homeo	Homeo_PICALM
H351-2-ACTATGGCAGAAGCGT-1	H351	H	NPSAD-276-A2	2	MG	Homeo	Homeo_PICALM
H351-2-AGATCGTGTCGCGGTT-1	H351	H	NPSAD-276-A2	2	MG	Homeo	Homeo_PICALM
H351-2-AGCCAGCCAGCCTATA-1	H351	H	NPSAD-276-A2	2	MG	Homeo	Homeo_PICALM
H351-2-AGCGATTAGGTGTGAC-1	H351	H	NPSAD-276-A2	2	MG	Homeo	Homeo_PICALM
H351-2-AGCGCCACAAATGGTA-1	H351	H	NPSAD-276-A2	2	MG	Homeo	Homeo_PICALM
H351-2-AGGAGGTTCAGCACCG-1	H351	H	NPSAD-276-A2	2	MG	Homeo	Homeo_PICALM
H351-2-AGGGCCTTCTTTCGAT-1	H351	H	NPSAD-276-A2	2	MG	Homeo	Homeo_PICALM
H351-2-AGGGTGACATAACTCG-1	H351	H	NPSAD-276-A2	2	MG	Homeo	Homeo_PICALM
H351-2-AGGTTACTCCGCACTT-1	H351	H	NPSAD-276-A2	2	MG	Homeo	Homeo_PICALM
H351-2-AGTAACCAGGTTATAG-1	H351	H	NPSAD-276-A2	2	MG	Homeo	Homeo_PICALM
H351-2-AGTTCCCCAAGTGATA-1	H351	H	NPSAD-276-A2	2	MG	Homeo	Homeo_PICALM
H351-2-AGTTCCCTCTAGCATG-1	H351	H	NPSAD-276-A2	2	PVM	PVM	PVM_CD163
H351-2-ATCAGGTCATATACCG-1	H351	H	NPSAD-276-A2	2	MG	Homeo	Homeo_FRMD4A
H351-2-ATCGGATAGTATCTGC-1	H351	H	NPSAD-276-A2	2	MG	Homeo	Homeo_PICALM
H351-2-ATCGGCGAGACCACGA-1	H351	H	NPSAD-276-A2	2	MG	Homeo	Homeo_PICALM
H351-2-ATCGTCCCAGTAGTTC-1	H351	H	NPSAD-276-A2	2	MG	Homeo	Homeo_PICALM
H351-2-ATCGTGATCGCTGATA-1	H351	H	NPSAD-276-A2	2	MG	Homeo	Homeo_PICALM
H351-2-ATGGAGGAGAACAAGG-1	H351	H	NPSAD-276-A2	2	MG	Homeo	Homeo_PICALM
H351-2-ATGGGAGGTTCCGCTT-1	H351	H	NPSAD-276-A2	2	MG	Homeo	Homeo_PICALM
H351-2-ATGGTTGCAGCGGTTC-1	H351	H	NPSAD-276-A2	2	MG	Homeo	Homeo_PICALM
H351-2-ATGTCCCAGCATGCGA-1	H351	H	NPSAD-276-A2	2	MG	Homeo	Homeo_PICALM
H351-2-ATGTCCCGTACATTGC-1	H351	H	NPSAD-276-A2	2	MG	Homeo	Homeo_PICALM
H351-2-ATGTCTTCAAATAGCA-1	H351	H	NPSAD-276-A2	2	MG	Homeo	Homeo_PICALM
H351-2-ATTCCATAGGTCACAG-1	H351	H	NPSAD-276-A2	2	MG	Homeo	Homeo_FRMD4A
H351-2-ATTCCTAAGTGGCAGT-1	H351	H	NPSAD-276-A2	2	MG	Homeo	Homeo_PICALM
H351-2-ATTCGTTGTGTTGATC-1	H351	H	NPSAD-276-A2	2	MG	Homeo	Homeo_PICALM
H351-2-ATTGGGTGTGGGCTCT-1	H351	H	NPSAD-276-A2	2	MG	Homeo	Homeo_PICALM
H351-2-CAAAGAAGTCCTGTTC-1	H351	H	NPSAD-276-A2	2	MG	Homeo	Homeo_PICALM
H351-2-CAACCTCCATCCGGTG-1	H351	H	NPSAD-276-A2	2	MG	Homeo	Homeo_PICALM
H351-2-CAACGATCAGCATGCC-1	H351	H	NPSAD-276-A2	2	MG	Homeo	Homeo_PICALM
H351-2-CAACGATTCTGAATCG-1	H351	H	NPSAD-276-A2	2	MG	Homeo	Homeo_PICALM
H351-2-CAAGGGACATGACCCG-1	H351	H	NPSAD-276-A2	2	MG	Homeo	Homeo_PICALM
H351-2-CAATCGAGTAGAGACC-1	H351	H	NPSAD-276-A2	2	MG	Homeo	Homeo_PICALM
H351-2-CACAACAGTCTTGCGG-1	H351	H	NPSAD-276-A2	2	MG	Homeo	Homeo_PICALM
H351-2-CACCGTTGTGCCAAGA-1	H351	H	NPSAD-276-A2	2	MG	Homeo	Homeo_PICALM
H351-2-CACTGTCAGAGACAAG-1	H351	H	NPSAD-276-A2	2	MG	Homeo	Homeo_PICALM
H351-2-CATCCCAGTAGGAGTC-1	H351	H	NPSAD-276-A2	2	MG	Homeo	Homeo_PICALM
H351-2-CATCCCATCAAGTCTG-1	H351	H	NPSAD-276-A2	2	MG	Homeo	Homeo_PICALM
H351-2-CATGCGGCAGAGTAAT-1	H351	H	NPSAD-276-A2	2	MG	Homeo	Homeo_PICALM
H351-2-CATTCATAGGCCCACT-1	H351	H	NPSAD-276-A2	2	MG	Homeo	Homeo_PICALM
H351-2-CCACCATGTGACTGTT-1	H351	H	NPSAD-276-A2	2	PVM	PVM	PVM_CD163
H351-2-CCGAACGAGTAGGATT-1	H351	H	NPSAD-276-A2	2	MG	Homeo	Homeo_PICALM
H351-2-CCGCAAGCAGTTCCAA-1	H351	H	NPSAD-276-A2	2	MG	Homeo	Homeo_PICALM
H351-2-CCGGTGAGTGGTCTCG-1	H351	H	NPSAD-276-A2	2	MG	Homeo	Homeo_FRMD4A
H351-2-CCGTGAGGTTGTCAGT-1	H351	H	NPSAD-276-A2	2	MG	Homeo	Homeo_PICALM
H351-2-CCTCTCCCAATAGAGT-1	H351	H	NPSAD-276-A2	2	MG	Homeo	Homeo_PICALM
H351-2-CGAAGTTTCATGGATC-1	H351	H	NPSAD-276-A2	2	MG	Homeo	Homeo_FRMD4A
H351-2-CGACAGCCACATATCG-1	H351	H	NPSAD-276-A2	2	MG	Homeo	Homeo_PICALM
H351-2-CGCAGGTGTCGTAATC-1	H351	H	NPSAD-276-A2	2	MG	Homeo	Homeo_PICALM
H351-2-CGGGACTGTTGTAAAG-1	H351	H	NPSAD-276-A2	2	MG	Homeo	Homeo_PICALM
H351-2-CGGGTCATCACCATAG-1	H351	H	NPSAD-276-A2	2	MG	Homeo	Homeo_PICALM
H351-2-CGTGTCTGTGGACTGA-1	H351	H	NPSAD-276-A2	2	MG	Homeo	Homeo_PICALM
H351-2-CTACAGAAGCGTGTCC-1	H351	H	NPSAD-276-A2	2	MG	Homeo	Homeo_PICALM
H351-2-CTCAATTAGTATAGGT-1	H351	H	NPSAD-276-A2	2	MG	Homeo	Homeo_PICALM
H351-2-CTCAGAACACTACAGT-1	H351	H	NPSAD-276-A2	2	MG	Homeo	Homeo_PICALM
H351-2-CTGATCCGTGTCCCTT-1	H351	H	NPSAD-276-A2	2	MG	Homeo	Homeo_PICALM
H351-2-CTGCTCATCAGCTAGT-1	H351	H	NPSAD-276-A2	2	MG	Homeo	Homeo_PICALM
H351-2-CTGGCAGCAGTTAAAG-1	H351	H	NPSAD-276-A2	2	MG	Homeo	Homeo_PICALM
H351-2-CTGTCGTCAATCTGCA-1	H351	H	NPSAD-276-A2	2	PVM	PVM	PVM_CD163
H351-2-CTGTGAACACTTGGCG-1	H351	H	NPSAD-276-A2	2	MG	Homeo	Homeo_PICALM
H351-2-CTTGAGATCTCTATAC-1	H351	H	NPSAD-276-A2	2	MG	Homeo	Homeo_PICALM
H351-2-CTTTCGGAGGTACAAT-1	H351	H	NPSAD-276-A2	2	MG	Homeo	Homeo_PICALM
H351-2-GAAATGACACGCACCA-1	H351	H	NPSAD-276-A2	2	PVM	PVM	PVM_CD163
H351-2-GAATCACAGCTAGCCC-1	H351	H	NPSAD-276-A2	2	MG	Homeo	Homeo_PICALM
H351-2-GACCAATTCACCTGGG-1	H351	H	NPSAD-276-A2	2	MG	Homeo	Homeo_PICALM
H351-2-GACTATGGTCTAGATC-1	H351	H	NPSAD-276-A2	2	MG	Homeo	Homeo_FRMD4A
H351-2-GACTCAATCCAACTGA-1	H351	H	NPSAD-276-A2	2	MG	Homeo	Homeo_PICALM
H351-2-GACTCTCAGTGTCATC-1	H351	H	NPSAD-276-A2	2	MG	Homeo	Homeo_FRMD4A
H351-2-GAGGGTAGTCTTGCTC-1	H351	H	NPSAD-276-A2	2	MG	Homeo	Homeo_PICALM
H351-2-GAGTCTACAGTCGCTG-1	H351	H	NPSAD-276-A2	2	MG	Homeo	Homeo_PICALM
H351-2-GAGTCTACATGACTGT-1	H351	H	NPSAD-276-A2	2	MG	Homeo	Homeo_PICALM
H351-2-GAGTGAGGTCACCGCA-1	H351	H	NPSAD-276-A2	2	MG	Homeo	Homeo_PICALM
H351-2-GAGTGAGTCCATATGG-1	H351	H	NPSAD-276-A2	2	MG	Homeo	Homeo_PICALM
H351-2-GATGCTACATGTGTCA-1	H351	H	NPSAD-276-A2	2	MG	Homeo	Homeo_PICALM
H351-2-GATGTTGAGAGAGCCT-1	H351	H	NPSAD-276-A2	2	MG	Homeo	Homeo_PICALM
H351-2-GCAGCTGTCTAAGCGT-1	H351	H	NPSAD-276-A2	2	MG	Homeo	Homeo_PICALM
H351-2-GCCAGCAGTATCAGCT-1	H351	H	NPSAD-276-A2	2	MG	Homeo	Homeo_PICALM
H351-2-GCCATGGAGTTTGGCT-1	H351	H	NPSAD-276-A2	2	MG	Homeo	Homeo_PICALM
H351-2-GCGATCGCACTACCGG-1	H351	H	NPSAD-276-A2	2	MG	Homeo	Homeo_FRMD4A
H351-2-GCGGATCGTCCGGTGT-1	H351	H	NPSAD-276-A2	2	MG	Homeo	Homeo_PICALM
H351-2-GCTACCTCACATGTTG-1	H351	H	NPSAD-276-A2	2	MG	Homeo	Homeo_PICALM
H351-2-GCTGAATGTGCCCAGT-1	H351	H	NPSAD-276-A2	2	MG	Homeo	Homeo_PICALM
H351-2-GCTTCACTCAACGAGG-1	H351	H	NPSAD-276-A2	2	MG	Homeo	Homeo_PICALM
H351-2-GGAATGGAGCGACCCT-1	H351	H	NPSAD-276-A2	2	MG	Homeo	Homeo_PICALM
H351-2-GGAGCAAAGGCACTAG-1	H351	H	NPSAD-276-A2	2	MG	Homeo	Homeo_PICALM
H351-2-GGAGGATAGGTAAAGG-1	H351	H	NPSAD-276-A2	2	MG	Homeo	Homeo_PICALM
H351-2-GGCGTCAGTGACTGAG-1	H351	H	NPSAD-276-A2	2	MG	Homeo	Homeo_PICALM
H351-2-GGGAAGTTCGGTTGTA-1	H351	H	NPSAD-276-A2	2	MG	Homeo	Homeo_PICALM
H351-2-GGGAGATAGCAACAGC-1	H351	H	NPSAD-276-A2	2	MG	Homeo	Homeo_PICALM
H351-2-GGGATGACAGGAGGAG-1	H351	H	NPSAD-276-A2	2	MG	Homeo	Homeo_PICALM
H351-2-GGGTATTTCCTCAGGG-1	H351	H	NPSAD-276-A2	2	MG	Homeo	Homeo_PICALM
H351-2-GGGTTATGTGATGTAA-1	H351	H	NPSAD-276-A2	2	MG	Homeo	Homeo_PICALM
H351-2-GGGTTTATCTCCTACG-1	H351	H	NPSAD-276-A2	2	MG	Homeo	Homeo_PICALM
H351-2-GGTAATCAGCGATGAC-1	H351	H	NPSAD-276-A2	2	MG	Homeo	Homeo_PICALM
H351-2-GGTGTTAGTGAATAAC-1	H351	H	NPSAD-276-A2	2	MG	Homeo	Homeo_PICALM
H351-2-GTACAGTGTACCTTCC-1	H351	H	NPSAD-276-A2	2	MG	Homeo	Homeo_FRMD4A
H351-2-GTAGGTTCAAGGCAAC-1	H351	H	NPSAD-276-A2	2	MG	Homeo	Homeo_PICALM
H351-2-GTCAAACCAGAGGTTG-1	H351	H	NPSAD-276-A2	2	MG	Homeo	Homeo_PICALM
H351-2-GTCGTTCAGGGCTAAC-1	H351	H	NPSAD-276-A2	2	MG	Homeo	Homeo_PICALM
H351-2-GTCTAGAAGGCTCAAG-1	H351	H	NPSAD-276-A2	2	MG	Homeo	Homeo_PICALM
H351-2-GTCTGTCAGCCGGATA-1	H351	H	NPSAD-276-A2	2	MG	Homeo	Homeo_PICALM
H351-2-GTGGAGACAAGCTGCC-1	H351	H	NPSAD-276-A2	2	MG	Homeo	Homeo_PICALM
H351-2-GTGGCGTAGCAGCAGT-1	H351	H	NPSAD-276-A2	2	MG	Homeo	Homeo_PICALM
H351-2-GTGGCGTCAGCTGTAT-1	H351	H	NPSAD-276-A2	2	PVM	PVM	PVM_CD163
H351-2-GTGGTTAAGCTGCGAA-1	H351	H	NPSAD-276-A2	2	MG	Homeo	Homeo_FRMD4A
H351-2-GTTAGTGGTCCTTGTC-1	H351	H	NPSAD-276-A2	2	MG	Homeo	Homeo_PICALM
H351-2-GTTCTATAGCATCAGG-1	H351	H	NPSAD-276-A2	2	MG	Homeo	Homeo_PICALM
H351-2-GTTGCGGAGTTCCGGC-1	H351	H	NPSAD-276-A2	2	MG	Adapt	Adapt_HIST
H351-2-GTTGCGGCAGTGGTGA-1	H351	H	NPSAD-276-A2	2	MG	Homeo	Homeo_PICALM
H351-2-GTTTACTAGATTAGAC-1	H351	H	NPSAD-276-A2	2	MG	Homeo	Homeo_PICALM
H351-2-TAACACGGTTATCTTC-1	H351	H	NPSAD-276-A2	2	MG	Homeo	Homeo_PICALM
H351-2-TACAGGTAGTCATGCT-1	H351	H	NPSAD-276-A2	2	MG	Homeo	Homeo_PICALM
H351-2-TACAGGTCAATCTGCA-1	H351	H	NPSAD-276-A2	2	MG	Homeo	Homeo_PICALM
H351-2-TACTTCATCGGAGTAG-1	H351	H	NPSAD-276-A2	2	MG	Homeo	Homeo_PICALM
H351-2-TAGGAGGGTTCGTACA-1	H351	H	NPSAD-276-A2	2	MG	Homeo	Homeo_PICALM
H351-2-TATGTTCAGTCACTAC-1	H351	H	NPSAD-276-A2	2	MG	Homeo	Homeo_PICALM
H351-2-TATTCCAGTGGTCCCA-1	H351	H	NPSAD-276-A2	2	MG	Adapt	Adapt_HIST
H351-2-TCAAGCATCTGTTGGA-1	H351	H	NPSAD-276-A2	2	MG	Homeo	Homeo_PICALM
H351-2-TCACGGGAGTAATACG-1	H351	H	NPSAD-276-A2	2	MG	Homeo	Homeo_PICALM
H351-2-TCAGGTAGTTAGGCCC-1	H351	H	NPSAD-276-A2	2	MG	Homeo	Homeo_PICALM
H351-2-TCCAGAAAGAGGACTC-1	H351	H	NPSAD-276-A2	2	MG	Homeo	Homeo_PICALM
H351-2-TCCCAGTCACGGTCTG-1	H351	H	NPSAD-276-A2	2	MG	Homeo	Homeo_PICALM
H351-2-TCGCTTGGTAGTCTTG-1	H351	H	NPSAD-276-A2	2	MG	Homeo	Homeo_PICALM
H351-2-TCGTGCTGTGCCTGAC-1	H351	H	NPSAD-276-A2	2	MG	Homeo	Homeo_PICALM
H351-2-TCGTGGGCATGTGACT-1	H351	H	NPSAD-276-A2	2	MG	Homeo	Homeo_PICALM
H351-2-TCTGGCTAGACGGATC-1	H351	H	NPSAD-276-A2	2	PVM	PVM	PVM_CD163
H351-2-TGAGACTCATACCGTA-1	H351	H	NPSAD-276-A2	2	MG	Homeo	Homeo_PICALM
H351-2-TGAGCATCAAATCGTC-1	H351	H	NPSAD-276-A2	2	MG	Homeo	Homeo_PICALM
H351-2-TGATGGTGTGCCCGTA-1	H351	H	NPSAD-276-A2	2	MG	Homeo	Homeo_PICALM
H351-2-TGATGGTTCGAGATAA-1	H351	H	NPSAD-276-A2	2	MG	Homeo	Homeo_PICALM
H351-2-TGATTCTTCATTCCTA-1	H351	H	NPSAD-276-A2	2	MG	Homeo	Homeo_FRMD4A
H351-2-TGCACGGAGGCTGGAT-1	H351	H	NPSAD-276-A2	2	MG	Homeo	Homeo_PICALM
H351-2-TGCAGATTCGCATTAG-1	H351	H	NPSAD-276-A2	2	MG	Homeo	Homeo_PICALM
H351-2-TGTGTGACAACCCTAA-1	H351	H	NPSAD-276-A2	2	MG	Homeo	Homeo_PICALM
H351-2-TGTTCATCATTGTACG-1	H351	H	NPSAD-276-A2	2	MG	Homeo	Homeo_PICALM
H351-2-TTACAGGAGTGGCGAT-1	H351	H	NPSAD-276-A2	2	MG	Homeo	Homeo_PICALM
H351-2-TTACCGCGTTAAGTCC-1	H351	H	NPSAD-276-A2	2	MG	Homeo	Homeo_PICALM
H351-2-TTACTGTTCGGCTGTG-1	H351	H	NPSAD-276-A2	2	MG	Homeo	Homeo_PICALM
H351-2-TTCTTCCGTTGTTGAC-1	H351	H	NPSAD-276-A2	2	MG	Homeo	Homeo_PICALM
H351-2-TTGCCTGTCCGTGTAA-1	H351	H	NPSAD-276-A2	2	MG	Homeo	Homeo_FRMD4A
H351-2-TTGTGGATCCATCAGA-1	H351	H	NPSAD-276-A2	2	MG	Homeo	Homeo_FRMD4A
H351-2-TTTAGTCCAACACAGG-1	H351	H	NPSAD-276-A2	2	MG	Homeo	Homeo_PICALM
H351-2-TTTCGATAGACTTGTC-1	H351	H	NPSAD-276-A2	2	MG	Homeo	Homeo_PICALM
H353-1-AACCTTTGTAGGCTCC-0	H353	H	NPSAD-20210212-C1	1	MG	Homeo	Homeo_PICALM
H353-1-AACGTCAAGAACTTCC-0	H353	H	NPSAD-20210212-C1	1	MG	Homeo	Homeo_FRMD4A
H353-1-AAGCCATTCGGTTGTA-0	H353	H	NPSAD-20210212-C1	1	MG	Homeo	Homeo_PICALM
H353-1-AAGCGAGCAAGTCATC-0	H353	H	NPSAD-20210212-C1	1	MG	Homeo	Homeo_PICALM
H353-1-ACCTACCAGAACTGAT-0	H353	H	NPSAD-20210212-C1	1	MG	ADAM	ADAM_GPNMB
H353-1-ACTGATGCATCCTGTC-0	H353	H	NPSAD-20210212-C1	1	MG	Homeo	Homeo_PICALM
H353-1-ACTTTGTCACATAACC-0	H353	H	NPSAD-20210212-C1	1	MG	Homeo	Homeo_PICALM
H353-1-AGGATCTAGAGAGCCT-0	H353	H	NPSAD-20210212-C1	1	MG	Homeo	Homeo_PICALM
H353-1-AGTAGTCTCTGACAGT-0	H353	H	NPSAD-20210212-C1	1	MG	Homeo	Homeo_PICALM
H353-1-ATCTTCAAGCGTGTCC-0	H353	H	NPSAD-20210212-C1	1	MG	Homeo	Homeo_PICALM
H353-1-ATTGGGTCACCATATG-0	H353	H	NPSAD-20210212-C1	1	MG	Homeo	Homeo_PICALM
H353-1-ATTTACCGTCCGAAAG-0	H353	H	NPSAD-20210212-C1	1	MG	Homeo	Homeo_PICALM
H353-1-CAACAACTCGCTACAA-0	H353	H	NPSAD-20210212-C1	1	MG	Homeo	Homeo_FRMD4A
H353-1-CAACAGTCACTTGACA-0	H353	H	NPSAD-20210212-C1	1	MG	Homeo	Homeo_PICALM
H353-1-CAACGATTCTCTGAGA-0	H353	H	NPSAD-20210212-C1	1	MG	Homeo	Homeo_PICALM
H353-1-CACTAAGGTCAAAGCG-0	H353	H	NPSAD-20210212-C1	1	MG	Homeo	Homeo_FRMD4A
H353-1-CAGCACGAGGTGATCG-0	H353	H	NPSAD-20210212-C1	1	MG	Homeo	Homeo_PICALM
H353-1-CATTTCACAAGGTCTT-0	H353	H	NPSAD-20210212-C1	1	MG	Homeo	Homeo_PICALM
H353-1-CCACTTGAGTACAACA-0	H353	H	NPSAD-20210212-C1	1	MG	Homeo	Homeo_FRMD4A
H353-1-CCTAACCTCACATCAG-0	H353	H	NPSAD-20210212-C1	1	MG	Homeo	Homeo_PICALM
H353-1-CGGGTGTAGGGCAACT-0	H353	H	NPSAD-20210212-C1	1	MG	Homeo	Homeo_PICALM
H353-1-CTGCTCATCAGTGTCA-0	H353	H	NPSAD-20210212-C1	1	MG	Homeo	Homeo_PICALM
H353-1-GAGACCCCAAACGGCA-0	H353	H	NPSAD-20210212-C1	1	MG	Homeo	Homeo_PICALM
H353-1-GAGATGGCATGACGTT-0	H353	H	NPSAD-20210212-C1	1	MG	Homeo	Homeo_PICALM
H353-1-GAGTTACTCTGGCTGG-0	H353	H	NPSAD-20210212-C1	1	MG	Adapt	Adapt_HIST
H353-1-GATCCCTCAACCCGCA-0	H353	H	NPSAD-20210212-C1	1	MG	Adapt	Adapt_TMEM163
H353-1-GCCAGTGTCGTCAGAT-0	H353	H	NPSAD-20210212-C1	1	MG	Homeo	Homeo_PICALM
H353-1-GGAGAACTCGTCCTCA-0	H353	H	NPSAD-20210212-C1	1	MG	Homeo	Homeo_PICALM
H353-1-GGGCCATTCCGTACGG-0	H353	H	NPSAD-20210212-C1	1	MG	Homeo	Homeo_PICALM
H353-1-GTGATGTTCAGACCGC-0	H353	H	NPSAD-20210212-C1	1	MG	Homeo	Homeo_PICALM
H353-1-GTTACAGCACAGAGCA-0	H353	H	NPSAD-20210212-C1	1	MG	Homeo	Homeo_PICALM
H353-1-GTTAGACAGCTGTGCC-0	H353	H	NPSAD-20210212-C1	1	MG	Homeo	Homeo_PICALM
H353-1-TAACTTCTCTGCATAG-0	H353	H	NPSAD-20210212-C1	1	MG	Homeo	Homeo_FRMD4A
H353-1-TACCTGCTCTTTCAGT-0	H353	H	NPSAD-20210212-C1	1	PVM	PVM	PVM_CD163
H353-1-TAGGTACGTGCAGATG-0	H353	H	NPSAD-20210212-C1	1	MG	Homeo	Homeo_PICALM
H353-1-TATCGCCCACCTGATA-0	H353	H	NPSAD-20210212-C1	1	MG	Homeo	Homeo_FRMD4A
H353-1-TCAATCTGTACAGAGC-0	H353	H	NPSAD-20210212-C1	1	MG	Homeo	Homeo_PICALM
H353-1-TCAGTCCGTGGTAATA-0	H353	H	NPSAD-20210212-C1	1	MG	Homeo	Homeo_PICALM
H353-1-TCATATCCATAACTCG-0	H353	H	NPSAD-20210212-C1	1	MG	Homeo	Homeo_PICALM
H353-1-TCATTCATCCTTTGAT-0	H353	H	NPSAD-20210212-C1	1	MG	Homeo	Homeo_FRMD4A
H353-1-TCCTCTTCACGGATCC-0	H353	H	NPSAD-20210212-C1	1	MG	Homeo	Homeo_PICALM
H353-1-TCGAACAAGCACTCAT-0	H353	H	NPSAD-20210212-C1	1	MG	ADAM	ADAM_GPNMB
H353-1-TCGGGCAGTAATCAAG-0	H353	H	NPSAD-20210212-C1	1	MG	Homeo	Homeo_PICALM
H353-1-TCGGGCATCACAATGC-0	H353	H	NPSAD-20210212-C1	1	MG	Homeo	Homeo_PICALM
H353-1-TCTTAGTCACGTCTCT-0	H353	H	NPSAD-20210212-C1	1	MG	Homeo	Homeo_PICALM
H353-1-TGAATCGTCCTACCAC-0	H353	H	NPSAD-20210212-C1	1	MG	Homeo	Homeo_PICALM
H353-1-TGCACGGAGGGTCTTT-0	H353	H	NPSAD-20210212-C1	1	MG	Homeo	Homeo_PICALM
H353-1-TGGGATTTCAACCTCC-0	H353	H	NPSAD-20210212-C1	1	MG	Homeo	Homeo_PICALM
H353-1-TGGGCGTGTTAAACAG-0	H353	H	NPSAD-20210212-C1	1	MG	Homeo	Homeo_PICALM
H353-1-TTACAGGAGGCAGGTT-0	H353	H	NPSAD-20210212-C1	1	MG	Homeo	Homeo_PICALM
H353-1-TTCACGCTCACCATCC-0	H353	H	NPSAD-20210212-C1	1	MG	Homeo	Homeo_PICALM
H353-1-TTGTTGTGTTCAGTAC-0	H353	H	NPSAD-20210212-C1	1	MG	Homeo	Homeo_PICALM
H353-1-TTTGATCGTGTGTTTG-0	H353	H	NPSAD-20210212-C1	1	MG	Homeo	Homeo_PICALM
H353-2-AAAGAACAGCAGCGAT-1	H353	H	NPSAD-20210212-C2	2	MG	Homeo	Homeo_PICALM
H353-2-AACCTGAAGCTGCGAA-1	H353	H	NPSAD-20210212-C2	2	MG	Homeo	Homeo_PICALM
H353-2-AACCTGACAGGTAGTG-1	H353	H	NPSAD-20210212-C2	2	MG	Homeo	Homeo_PICALM
H353-2-ACACTGAAGACCAAAT-1	H353	H	NPSAD-20210212-C2	2	MG	Homeo	Homeo_PICALM
H353-2-ACAGAAACACAATGCT-1	H353	H	NPSAD-20210212-C2	2	MG	Homeo	Homeo_PICALM
H353-2-ACTTATCGTTGTGGAG-1	H353	H	NPSAD-20210212-C2	2	MG	Homeo	Homeo_PICALM
H353-2-AGAACAATCGGAGTGA-1	H353	H	NPSAD-20210212-C2	2	MG	Homeo	Homeo_PICALM
H353-2-AGAAGTATCCCGTGTT-1	H353	H	NPSAD-20210212-C2	2	MG	Adapt	Adapt_HIST
H353-2-AGGATCTCAGTGTGGA-1	H353	H	NPSAD-20210212-C2	2	MG	Homeo	Homeo_PICALM
H353-2-AGTCACACAGGGTCTC-1	H353	H	NPSAD-20210212-C2	2	MG	Homeo	Homeo_PICALM
H353-2-ATACCTTGTGGGCTTC-1	H353	H	NPSAD-20210212-C2	2	MG	Homeo	Homeo_FRMD4A
H353-2-ATCACGAGTAGCGTAG-1	H353	H	NPSAD-20210212-C2	2	MG	Adapt	Adapt_HIST
H353-2-ATCATTCCATGTGTCA-1	H353	H	NPSAD-20210212-C2	2	MG	Homeo	Homeo_PICALM
H353-2-ATTCCATAGCCGAACA-1	H353	H	NPSAD-20210212-C2	2	MG	Homeo	Homeo_FRMD4A
H353-2-ATTCTTGGTTGCATGT-1	H353	H	NPSAD-20210212-C2	2	MG	Homeo	Homeo_PICALM
H353-2-ATTTACCGTTGCCGCA-1	H353	H	NPSAD-20210212-C2	2	MG	Adapt	Adapt_HIST
H353-2-CAACGGCAGGATGCGT-1	H353	H	NPSAD-20210212-C2	2	MG	ADAM	ADAM_GPNMB
H353-2-CAAGACTGTCGTGTTA-1	H353	H	NPSAD-20210212-C2	2	MG	Homeo	Homeo_PICALM
H353-2-CACGAATAGGGTATAT-1	H353	H	NPSAD-20210212-C2	2	MG	Adapt	Adapt_HIST
H353-2-CACGAATGTCAGGAGT-1	H353	H	NPSAD-20210212-C2	2	PVM	PVM	PVM_CD163
H353-2-CAGATCACAGCGTATT-1	H353	H	NPSAD-20210212-C2	2	PVM	PVM	PVM_CD163
H353-2-CAGGCCAGTAAGCAAT-1	H353	H	NPSAD-20210212-C2	2	MG	Homeo	Homeo_PICALM
H353-2-CAGTTCCGTATTGACC-1	H353	H	NPSAD-20210212-C2	2	MG	Homeo	Homeo_FRMD4A
H353-2-CATACTTCATGGCACC-1	H353	H	NPSAD-20210212-C2	2	MG	Adapt	Adapt_HIST
H353-2-CATCCCACAAAGCTCT-1	H353	H	NPSAD-20210212-C2	2	MG	Homeo	Homeo_FRMD4A
H353-2-CATTGAGGTCTTCTAT-1	H353	H	NPSAD-20210212-C2	2	MG	Homeo	Homeo_PICALM
H353-2-CCGTTCACACTACAGT-1	H353	H	NPSAD-20210212-C2	2	MG	Homeo	Homeo_FRMD4A
H353-2-CCTAACCAGTTACGTC-1	H353	H	NPSAD-20210212-C2	2	MG	Homeo	Homeo_PICALM
H353-2-CCTCCTCAGTACCGGA-1	H353	H	NPSAD-20210212-C2	2	MG	Homeo	Homeo_PICALM
H353-2-CCTGCATTCCTATGGA-1	H353	H	NPSAD-20210212-C2	2	MG	Homeo	Homeo_PICALM
H353-2-CGACAGCTCCGCGAGT-1	H353	H	NPSAD-20210212-C2	2	MG	Homeo	Homeo_PICALM
H353-2-CGCATAAAGGACATCG-1	H353	H	NPSAD-20210212-C2	2	MG	Homeo	Homeo_PICALM
H353-2-CGGAGAATCATGAGAA-1	H353	H	NPSAD-20210212-C2	2	MG	Homeo	Homeo_PICALM
H353-2-CGTGCTTAGTAAACTG-1	H353	H	NPSAD-20210212-C2	2	MG	Homeo	Homeo_PICALM
H353-2-GACTATGGTCTACGTA-1	H353	H	NPSAD-20210212-C2	2	MG	Homeo	Homeo_PICALM
H353-2-GAGAAATAGCAACTCT-1	H353	H	NPSAD-20210212-C2	2	MG	Homeo	Homeo_PICALM
H353-2-GAGAGGTCATAGGCGA-1	H353	H	NPSAD-20210212-C2	2	MG	Homeo	Homeo_FRMD4A
H353-2-GAGAGGTTCCCTGGTT-1	H353	H	NPSAD-20210212-C2	2	MG	Homeo	Homeo_PICALM
H353-2-GATCCCTTCCCTTTGG-1	H353	H	NPSAD-20210212-C2	2	MG	Homeo	Homeo_PICALM
H353-2-GATGACTAGGAAGTAG-1	H353	H	NPSAD-20210212-C2	2	MG	Adapt	Adapt_HIST
H353-2-GATGACTCACTGGATT-1	H353	H	NPSAD-20210212-C2	2	MG	Homeo	Homeo_PICALM
H353-2-GCAACATAGTACGTCT-1	H353	H	NPSAD-20210212-C2	2	MG	Homeo	Homeo_PICALM
H353-2-GCGATCGCATAGCACT-1	H353	H	NPSAD-20210212-C2	2	MG	Homeo	Homeo_PICALM
H353-2-GGCACGTAGGCATGCA-1	H353	H	NPSAD-20210212-C2	2	MG	Homeo	Homeo_PICALM
H353-2-GGGAAGTAGCTCTTCC-1	H353	H	NPSAD-20210212-C2	2	MG	Homeo	Homeo_PICALM
H353-2-GGGAGATCACCCAACG-1	H353	H	NPSAD-20210212-C2	2	MG	Homeo	Homeo_PICALM
H353-2-GGGTTTATCCTTCTGG-1	H353	H	NPSAD-20210212-C2	2	MG	Homeo	Homeo_PICALM
H353-2-GTAGATCCAAACCACT-1	H353	H	NPSAD-20210212-C2	2	MG	Homeo	Homeo_PICALM
H353-2-GTCACGGTCTCCGATC-1	H353	H	NPSAD-20210212-C2	2	MG	Homeo	Homeo_PICALM
H353-2-GTCATCCTCCGCGGAT-1	H353	H	NPSAD-20210212-C2	2	PVM	PVM	PVM_CD163
H353-2-GTCTAGACATGTTACG-1	H353	H	NPSAD-20210212-C2	2	PVM	PVM	PVM_CD163
H353-2-GTGCGTGAGCCATATC-1	H353	H	NPSAD-20210212-C2	2	MG	Homeo	Homeo_PICALM
H353-2-GTGTGATTCCAATCCC-1	H353	H	NPSAD-20210212-C2	2	MG	Homeo	Homeo_PICALM
H353-2-TACACCCAGGTAGCCA-1	H353	H	NPSAD-20210212-C2	2	MG	Homeo	Homeo_PICALM
H353-2-TACACCCGTAACACGG-1	H353	H	NPSAD-20210212-C2	2	MG	Homeo	Homeo_PICALM
H353-2-TATCGCCTCCTCTCTT-1	H353	H	NPSAD-20210212-C2	2	MG	Homeo	Homeo_PICALM
H353-2-TCAATCTGTGGACTAG-1	H353	H	NPSAD-20210212-C2	2	PVM	PVM	PVM_CD163
H353-2-TCCTTTCCAATATCCG-1	H353	H	NPSAD-20210212-C2	2	MG	Homeo	Homeo_PICALM
H353-2-TCTTGCGGTTATAGCC-1	H353	H	NPSAD-20210212-C2	2	MG	Homeo	Homeo_FRMD4A
H353-2-TGTAACGCAAAGCGTG-1	H353	H	NPSAD-20210212-C2	2	MG	Homeo	Homeo_FRMD4A
H353-2-TGTTCCGGTGTTCATG-1	H353	H	NPSAD-20210212-C2	2	MG	Homeo	Homeo_PICALM
H353-2-TTAATCCTCTTGAACG-1	H353	H	NPSAD-20210212-C2	2	MG	Homeo	Homeo_PICALM
H353-2-TTACGCCTCCTTACCG-1	H353	H	NPSAD-20210212-C2	2	PVM	PVM	PVM_CD163
H353-2-TTTGGAGAGTACAGCG-1	H353	H	NPSAD-20210212-C2	2	PVM	PVM	PVM_CD163
H354-1-AAACGCTAGCGTGTTT-0	H354	H	NPSAD-20210311-A1	1	MG	Homeo	Homeo_PICALM
H354-1-AAACGCTGTCAGCTTA-0	H354	H	NPSAD-20210311-A1	1	MG	Homeo	Homeo_PICALM
H354-1-AAAGAACGTTTAGTCG-0	H354	H	NPSAD-20210311-A1	1	MG	Homeo	Homeo_PICALM
H354-1-AACGAAACACACCGAC-0	H354	H	NPSAD-20210311-A1	1	MG	Homeo	Homeo_PICALM
H354-1-AACGGGAGTCTAACTG-0	H354	H	NPSAD-20210311-A1	1	PVM	PVM	PVM_CD163
H354-1-AACGTCACACGGTGTC-0	H354	H	NPSAD-20210311-A1	1	MG	Homeo	Homeo_PICALM
H354-1-AAGATAGTCCGTGGCA-0	H354	H	NPSAD-20210311-A1	1	MG	Adapt	Adapt_HIST
H354-1-AAGCGAGTCGGCCCAA-0	H354	H	NPSAD-20210311-A1	1	MG	Homeo	Homeo_PICALM
H354-1-AAGTCGTTCAGCTAGT-0	H354	H	NPSAD-20210311-A1	1	MG	Homeo	Homeo_PICALM
H354-1-AATAGAGCAGCTCGGT-0	H354	H	NPSAD-20210311-A1	1	PVM	PVM	PVM_CD163
H354-1-AATAGAGGTCCAATCA-0	H354	H	NPSAD-20210311-A1	1	MG	Homeo	Homeo_PICALM
H354-1-AATCACGTCTCTTGCG-0	H354	H	NPSAD-20210311-A1	1	MG	Homeo	Homeo_PICALM
H354-1-AATGCCAAGTATGGAT-0	H354	H	NPSAD-20210311-A1	1	MG	Homeo	Homeo_PICALM
H354-1-ACAGGGATCTTACCAT-0	H354	H	NPSAD-20210311-A1	1	MG	Homeo	Homeo_PICALM
H354-1-ACCAACAAGTAGTCTC-0	H354	H	NPSAD-20210311-A1	1	MG	Homeo	Homeo_PICALM
H354-1-ACCACAAGTCGGTGTC-0	H354	H	NPSAD-20210311-A1	1	MG	Homeo	Homeo_PICALM
H354-1-ACCTACCAGCTCACTA-0	H354	H	NPSAD-20210311-A1	1	MG	Homeo	Homeo_PICALM
H354-1-ACCTGAACAATTGGTC-0	H354	H	NPSAD-20210311-A1	1	MG	Homeo	Homeo_PICALM
H354-1-ACCTGAAGTTCATCGA-0	H354	H	NPSAD-20210311-A1	1	MG	Homeo	Homeo_PICALM
H354-1-ACGATCAGTTGCTAGT-0	H354	H	NPSAD-20210311-A1	1	MG	Homeo	Homeo_PICALM
H354-1-ACGCACGCACGCGCTA-0	H354	H	NPSAD-20210311-A1	1	MG	Homeo	Homeo_PICALM
H354-1-ACGGTCGAGTCACGCC-0	H354	H	NPSAD-20210311-A1	1	MG	Homeo	Homeo_PICALM
H354-1-ACGGTCGCACGTCATA-0	H354	H	NPSAD-20210311-A1	1	MG	Adapt	Adapt_HIST
H354-1-ACGTTCCCACCCATAA-0	H354	H	NPSAD-20210311-A1	1	MG	Homeo	Homeo_PICALM
H354-1-AGAAATGAGCGCCTTG-0	H354	H	NPSAD-20210311-A1	1	MG	Homeo	Homeo_PICALM
H354-1-AGAAGTATCCGAGAAG-0	H354	H	NPSAD-20210311-A1	1	MG	Homeo	Homeo_PICALM
H354-1-AGAGAGCAGTCCTACA-0	H354	H	NPSAD-20210311-A1	1	MG	Homeo	Homeo_PICALM
H354-1-AGAGCAGTCGCTCTAC-0	H354	H	NPSAD-20210311-A1	1	MG	Homeo	Homeo_PICALM
H354-1-AGATGAAAGTTGGAAT-0	H354	H	NPSAD-20210311-A1	1	MG	Homeo	Homeo_PICALM
H354-1-AGCGCCACAAAGAGTT-0	H354	H	NPSAD-20210311-A1	1	MG	Homeo	Homeo_PICALM
H354-1-AGCGCCATCTTTGCTA-0	H354	H	NPSAD-20210311-A1	1	MG	Homeo	Homeo_PICALM
H354-1-AGCTACAGTCCCGGTA-0	H354	H	NPSAD-20210311-A1	1	MG	Homeo	Homeo_PICALM
H354-1-AGGATAACACGTACTA-0	H354	H	NPSAD-20210311-A1	1	MG	Homeo	Homeo_PICALM
H354-1-AGGATCTAGGCCTAGA-0	H354	H	NPSAD-20210311-A1	1	MG	Homeo	Homeo_PICALM
H354-1-AGGGTGAGTTCTTCAT-0	H354	H	NPSAD-20210311-A1	1	MG	Homeo	Homeo_PICALM
H354-1-AGTACCACAAGAGCTG-0	H354	H	NPSAD-20210311-A1	1	MG	Homeo	Homeo_PICALM
H354-1-AGTCACAAGGCCCACT-0	H354	H	NPSAD-20210311-A1	1	MG	Homeo	Homeo_PICALM
H354-1-AGTGCCGAGTTGCCTA-0	H354	H	NPSAD-20210311-A1	1	MG	Homeo	Homeo_PICALM
H354-1-AGTGTTGTCCGGTAAT-0	H354	H	NPSAD-20210311-A1	1	MG	Homeo	Homeo_PICALM
H354-1-ATATCCTTCCCATTTA-0	H354	H	NPSAD-20210311-A1	1	MG	Homeo	Homeo_PICALM
H354-1-ATCACGATCACTCCGT-0	H354	H	NPSAD-20210311-A1	1	MG	Homeo	Homeo_PICALM
H354-1-ATCATTCGTGCCGTTG-0	H354	H	NPSAD-20210311-A1	1	PVM	PVM	PVM_CD163
H354-1-ATCCACCAGTACCCTA-0	H354	H	NPSAD-20210311-A1	1	MG	Homeo	Homeo_PICALM
H354-1-ATCGGCGAGAAGCGGG-0	H354	H	NPSAD-20210311-A1	1	MG	Homeo	Homeo_PICALM
H354-1-ATGAGTCGTAGCACAG-0	H354	H	NPSAD-20210311-A1	1	PVM	PVM	PVM_CD163
H354-1-ATGGAGGTCAAGAGTA-0	H354	H	NPSAD-20210311-A1	1	MG	Homeo	Homeo_PICALM
H354-1-ATTCACTAGGCCCAAA-0	H354	H	NPSAD-20210311-A1	1	PVM	PVM	PVM_CD163
H354-1-ATTCCCGAGTCACTGT-0	H354	H	NPSAD-20210311-A1	1	PVM	PVM	PVM_CD163
H354-1-ATTCGTTGTGGTCTGC-0	H354	H	NPSAD-20210311-A1	1	PVM	PVM	PVM_CD163
H354-1-CAACGATCATCTGTTT-0	H354	H	NPSAD-20210311-A1	1	MG	ADAM	ADAM_GPNMB
H354-1-CAAGAGGTCTCTATGT-0	H354	H	NPSAD-20210311-A1	1	MG	Homeo	Homeo_PICALM
H354-1-CACAGATGTAATGATG-0	H354	H	NPSAD-20210311-A1	1	MG	Homeo	Homeo_PICALM
H354-1-CACTAAGCATCATCTT-0	H354	H	NPSAD-20210311-A1	1	PVM	PVM	PVM_CD163
H354-1-CACTAAGGTGTTAGCT-0	H354	H	NPSAD-20210311-A1	1	MG	Homeo	Homeo_PICALM
H354-1-CACTGTCTCATGCCGG-0	H354	H	NPSAD-20210311-A1	1	MG	Homeo	Homeo_PICALM
H354-1-CAGATACTCCGAGATT-0	H354	H	NPSAD-20210311-A1	1	MG	Adapt	Adapt_HIST
H354-1-CAGCACGTCGCGAAGA-0	H354	H	NPSAD-20210311-A1	1	MG	Homeo	Homeo_PICALM
H354-1-CATCAAGAGATTCGCT-0	H354	H	NPSAD-20210311-A1	1	MG	Adapt	Adapt_HIST
H354-1-CATCGGGTCCTATGGA-0	H354	H	NPSAD-20210311-A1	1	MG	ADAM	ADAM_GPNMB
H354-1-CATGAGTAGAGCATTA-0	H354	H	NPSAD-20210311-A1	1	MG	Homeo	Homeo_PICALM
H354-1-CATGAGTAGAGCCTGA-0	H354	H	NPSAD-20210311-A1	1	MG	Homeo	Homeo_PICALM
H354-1-CATGAGTCATGTCGTA-0	H354	H	NPSAD-20210311-A1	1	MG	Homeo	Homeo_PICALM
H354-1-CATTGAGAGGTGAGAA-0	H354	H	NPSAD-20210311-A1	1	MG	Homeo	Homeo_PICALM
H354-1-CATTGCCCAGTGGTGA-0	H354	H	NPSAD-20210311-A1	1	MG	Homeo	Homeo_PICALM
H354-1-CATTGTTGTATGACAA-0	H354	H	NPSAD-20210311-A1	1	MG	Homeo	Homeo_PICALM
H354-1-CCACAAAGTTCTAAGC-0	H354	H	NPSAD-20210311-A1	1	MG	Homeo	Homeo_PICALM
H354-1-CCACCATTCGAGAATA-0	H354	H	NPSAD-20210311-A1	1	MG	ADAM	ADAM_GPNMB
H354-1-CCACGTTGTCATGACT-0	H354	H	NPSAD-20210311-A1	1	MG	Homeo	Homeo_PICALM
H354-1-CCACTTGAGGAACATT-0	H354	H	NPSAD-20210311-A1	1	MG	Homeo	Homeo_PICALM
H354-1-CCCTAACGTGCGTCGT-0	H354	H	NPSAD-20210311-A1	1	MG	ADAM	ADAM_GPNMB
H354-1-CCGATCTGTTAGGCCC-0	H354	H	NPSAD-20210311-A1	1	MG	Homeo	Homeo_PICALM
H354-1-CCGTAGGCATAGAAAC-0	H354	H	NPSAD-20210311-A1	1	MG	Homeo	Homeo_PICALM
H354-1-CCTATCGGTAGCGATG-0	H354	H	NPSAD-20210311-A1	1	MG	Homeo	Homeo_PICALM
H354-1-CCTCAGTAGACTCATC-0	H354	H	NPSAD-20210311-A1	1	PVM	PVM	PVM_CD163
H354-1-CCTCCTCGTTTAGAGA-0	H354	H	NPSAD-20210311-A1	1	MG	Homeo	Homeo_PICALM
H354-1-CGAAGGAGTAGGAGGG-0	H354	H	NPSAD-20210311-A1	1	MG	Homeo	Homeo_PICALM
H354-1-CGAAGGATCTGGGTCG-0	H354	H	NPSAD-20210311-A1	1	MG	Homeo	Homeo_PICALM
H354-1-CGACAGCGTTGGACCC-0	H354	H	NPSAD-20210311-A1	1	MG	Homeo	Homeo_PICALM
H354-1-CGCCATTAGCGCCATC-0	H354	H	NPSAD-20210311-A1	1	PVM	PVM	PVM_CD163
H354-1-CGGACACAGATAACAC-0	H354	H	NPSAD-20210311-A1	1	MG	Homeo	Homeo_PICALM
H354-1-CGGAGAATCTAGTTCT-0	H354	H	NPSAD-20210311-A1	1	MG	Homeo	Homeo_PICALM
H354-1-CGGGTCATCCCAGCGA-0	H354	H	NPSAD-20210311-A1	1	PVM	PVM	PVM_CD163
H354-1-CGTCCATCATCATCTT-0	H354	H	NPSAD-20210311-A1	1	MG	Homeo	Homeo_PICALM
H354-1-CGTGAATCACTACCCT-0	H354	H	NPSAD-20210311-A1	1	PVM	PVM	PVM_CD163
H354-1-CGTTGGGCACAAGGTG-0	H354	H	NPSAD-20210311-A1	1	PVM	PVM	PVM_CD163
H354-1-CTACAGAAGTCGCCCA-0	H354	H	NPSAD-20210311-A1	1	MG	Homeo	Homeo_PICALM
H354-1-CTACATTCACACCTGG-0	H354	H	NPSAD-20210311-A1	1	MG	Homeo	Homeo_PICALM
H354-1-CTATAGGCAATCGCCG-0	H354	H	NPSAD-20210311-A1	1	MG	Homeo	Homeo_PICALM
H354-1-CTCAGAAGTAACCCGC-0	H354	H	NPSAD-20210311-A1	1	MG	Homeo	Homeo_PICALM
H354-1-CTCTCAGCAATGAAAC-0	H354	H	NPSAD-20210311-A1	1	PVM	PVM	PVM_CD163
H354-1-CTGTGGGTCTGTAAGC-0	H354	H	NPSAD-20210311-A1	1	MG	Homeo	Homeo_PICALM
H354-1-CTTCTAACAACGCATT-0	H354	H	NPSAD-20210311-A1	1	MG	Homeo	Homeo_PICALM
H354-1-CTTGATTCACCGTCGA-0	H354	H	NPSAD-20210311-A1	1	MG	Homeo	Homeo_PICALM
H354-1-GAACTGTAGACGATAT-0	H354	H	NPSAD-20210311-A1	1	PVM	PVM	PVM_CD163
H354-1-GAAGAATAGAGAGCCT-0	H354	H	NPSAD-20210311-A1	1	MG	Adapt	Adapt_HIST
H354-1-GACACGCTCGGACTTA-0	H354	H	NPSAD-20210311-A1	1	PVM	PVM	PVM_CD163
H354-1-GACCAATTCTAGACCA-0	H354	H	NPSAD-20210311-A1	1	MG	Homeo	Homeo_PICALM
H354-1-GACCTTCAGGAAGTAG-0	H354	H	NPSAD-20210311-A1	1	MG	Homeo	Homeo_PICALM
H354-1-GAGAAATAGTCTTCGA-0	H354	H	NPSAD-20210311-A1	1	MG	Homeo	Homeo_PICALM
H354-1-GAGGGTACAACCGCTG-0	H354	H	NPSAD-20210311-A1	1	PVM	PVM	PVM_CD163
H354-1-GAGTCTAGTAAGGCTG-0	H354	H	NPSAD-20210311-A1	1	MG	Homeo	Homeo_PICALM
H354-1-GATCACACAGGTCCGT-0	H354	H	NPSAD-20210311-A1	1	PVM	PVM	PVM_CD163
H354-1-GATGACTTCGCTACAA-0	H354	H	NPSAD-20210311-A1	1	PVM	PVM	PVM_CD163
H354-1-GATTTCTAGACTACGG-0	H354	H	NPSAD-20210311-A1	1	MG	Homeo	Homeo_PICALM
H354-1-GCACGTGAGGTTACAA-0	H354	H	NPSAD-20210311-A1	1	MG	Homeo	Homeo_PICALM
H354-1-GCAGGCTGTATGTCCA-0	H354	H	NPSAD-20210311-A1	1	MG	Homeo	Homeo_PICALM
H354-1-GCGGAAATCAGACTGT-0	H354	H	NPSAD-20210311-A1	1	MG	Homeo	Homeo_PICALM
H354-1-GCTGCAGGTTGTAAAG-0	H354	H	NPSAD-20210311-A1	1	MG	Homeo	Homeo_PICALM
H354-1-GGAGGTAGTGACACGA-0	H354	H	NPSAD-20210311-A1	1	MG	Homeo	Homeo_PICALM
H354-1-GGATGTTCAGCGTGCT-0	H354	H	NPSAD-20210311-A1	1	PVM	PVM	PVM_CD163
H354-1-GGCAGTCCAGAGAGGG-0	H354	H	NPSAD-20210311-A1	1	MG	Homeo	Homeo_PICALM
H354-1-GGCTTGGTCGGAGATG-0	H354	H	NPSAD-20210311-A1	1	MG	Homeo	Homeo_PICALM
H354-1-GGGCTCAAGAATACAC-0	H354	H	NPSAD-20210311-A1	1	MG	Homeo	Homeo_PICALM
H354-1-GGGCTCATCTGGGATT-0	H354	H	NPSAD-20210311-A1	1	MG	Homeo	Homeo_PICALM
H354-1-GGGTGTCGTCACCGAC-0	H354	H	NPSAD-20210311-A1	1	MG	Homeo	Homeo_PICALM
H354-1-GGTGTCGCAAATTGCC-0	H354	H	NPSAD-20210311-A1	1	PVM	PVM	PVM_CD163
H354-1-GTACAGTGTATCCTCC-0	H354	H	NPSAD-20210311-A1	1	MG	Homeo	Homeo_PICALM
H354-1-GTAGAAAGTCTGATAC-0	H354	H	NPSAD-20210311-A1	1	MG	Homeo	Homeo_PICALM
H354-1-GTGTAACAGGTCGACA-0	H354	H	NPSAD-20210311-A1	1	MG	Homeo	Homeo_PICALM
H354-1-GTTACCCTCTGAGAAA-0	H354	H	NPSAD-20210311-A1	1	MG	Homeo	Homeo_PICALM
H354-1-GTTACGAGTTGCCATA-0	H354	H	NPSAD-20210311-A1	1	MG	Homeo	Homeo_PICALM
H354-1-GTTATGGGTATCGATC-0	H354	H	NPSAD-20210311-A1	1	MG	Homeo	Homeo_PICALM
H354-1-GTTCCGTTCGAGTGGA-0	H354	H	NPSAD-20210311-A1	1	MG	Homeo	Homeo_PICALM
H354-1-GTTCGCTGTTTAAGGA-0	H354	H	NPSAD-20210311-A1	1	MG	Homeo	Homeo_PICALM
H354-1-GTTGAACTCGGCATAT-0	H354	H	NPSAD-20210311-A1	1	MG	Homeo	Homeo_PICALM
H354-1-TAACCAGAGAACGTGC-0	H354	H	NPSAD-20210311-A1	1	MG	Homeo	Homeo_PICALM
H354-1-TAATTCCCAAATTAGG-0	H354	H	NPSAD-20210311-A1	1	MG	Homeo	Homeo_PICALM
H354-1-TACCCGTAGTCGGGAT-0	H354	H	NPSAD-20210311-A1	1	MG	Homeo	Homeo_PICALM
H354-1-TACGTCCGTAGTGCGA-0	H354	H	NPSAD-20210311-A1	1	MG	Homeo	Homeo_PICALM
H354-1-TAGACCACAGAGGCTA-0	H354	H	NPSAD-20210311-A1	1	MG	Homeo	Homeo_PICALM
H354-1-TATACCTAGGGCGAGA-0	H354	H	NPSAD-20210311-A1	1	MG	Homeo	Homeo_PICALM
H354-1-TATCAGGGTCCAGCAC-0	H354	H	NPSAD-20210311-A1	1	MG	Homeo	Homeo_PICALM
H354-1-TATCTTGTCGGTCTGG-0	H354	H	NPSAD-20210311-A1	1	MG	Homeo	Homeo_PICALM
H354-1-TATTCCACAGGTACGA-0	H354	H	NPSAD-20210311-A1	1	MG	Homeo	Homeo_PICALM
H354-1-TCACAAGTCGCCGATG-0	H354	H	NPSAD-20210311-A1	1	PVM	PVM	PVM_CD163
H354-1-TCACGCTGTCTTGGTA-0	H354	H	NPSAD-20210311-A1	1	MG	Homeo	Homeo_PICALM
H354-1-TCACTCGCAATTCACG-0	H354	H	NPSAD-20210311-A1	1	MG	Homeo	Homeo_PICALM
H354-1-TCAGGGCTCTCTCAAT-0	H354	H	NPSAD-20210311-A1	1	MG	Homeo	Homeo_PICALM
H354-1-TCATACTCAGTGTGCC-0	H354	H	NPSAD-20210311-A1	1	MG	Homeo	Homeo_PICALM
H354-1-TCATCATCAGACACAG-0	H354	H	NPSAD-20210311-A1	1	PVM	PVM	PVM_CD163
H354-1-TCATGGAAGGTTGACG-0	H354	H	NPSAD-20210311-A1	1	MG	Homeo	Homeo_PICALM
H354-1-TCATTTGAGACCAGAC-0	H354	H	NPSAD-20210311-A1	1	PVM	PVM	PVM_CD163
H354-1-TCCTGCAAGGTTCCAT-0	H354	H	NPSAD-20210311-A1	1	MG	Homeo	Homeo_PICALM
H354-1-TCTACCGGTGATTCTG-0	H354	H	NPSAD-20210311-A1	1	MG	Homeo	Homeo_PICALM
H354-1-TCTGGCTAGGGTGGGA-0	H354	H	NPSAD-20210311-A1	1	PVM	PVM	PVM_CD163
H354-1-TGAGCGCTCAAGCCCG-0	H354	H	NPSAD-20210311-A1	1	MG	Homeo	Homeo_PICALM
H354-1-TGATCAGCACAGAAGC-0	H354	H	NPSAD-20210311-A1	1	MG	Homeo	Homeo_PICALM
H354-1-TGATGCATCGCATTGA-0	H354	H	NPSAD-20210311-A1	1	MG	Homeo	Homeo_PICALM
H354-1-TGCTCGTAGAAGCCTG-0	H354	H	NPSAD-20210311-A1	1	MG	Homeo	Homeo_PICALM
H354-1-TGCTTGCCAACCACGC-0	H354	H	NPSAD-20210311-A1	1	PVM	PVM	PVM_CD163
H354-1-TGGGAAGAGGCTAGCA-0	H354	H	NPSAD-20210311-A1	1	MG	Homeo	Homeo_PICALM
H354-1-TGGGATTCACCCTCTA-0	H354	H	NPSAD-20210311-A1	1	MG	Homeo	Homeo_PICALM
H354-1-TGGTACATCGATGGAG-0	H354	H	NPSAD-20210311-A1	1	MG	Homeo	Homeo_PICALM
H354-1-TGGTAGTCAAATGGTA-0	H354	H	NPSAD-20210311-A1	1	PVM	PVM	PVM_CD163
H354-1-TGTCCCACACGCGCAT-0	H354	H	NPSAD-20210311-A1	1	MG	Homeo	Homeo_PICALM
H354-1-TGTGATGCATGCACTA-0	H354	H	NPSAD-20210311-A1	1	PVM	PVM	PVM_CD163
H354-1-TGTGGCGCAGAGCCCT-0	H354	H	NPSAD-20210311-A1	1	MG	Homeo	Homeo_PICALM
H354-1-TGTTCATAGTCTGGAG-0	H354	H	NPSAD-20210311-A1	1	MG	Adapt	Adapt_TMEM163
H354-1-TGTTGGATCGCTTTAT-0	H354	H	NPSAD-20210311-A1	1	MG	Homeo	Homeo_PICALM
H354-1-TTACCATAGAGTATAC-0	H354	H	NPSAD-20210311-A1	1	MG	Homeo	Homeo_PICALM
H354-1-TTCCTCTTCGATACGT-0	H354	H	NPSAD-20210311-A1	1	MG	Homeo	Homeo_PICALM
H354-1-TTCGATTCAGCTACTA-0	H354	H	NPSAD-20210311-A1	1	MG	Homeo	Homeo_PICALM
H354-1-TTCTAACTCGTAACAC-0	H354	H	NPSAD-20210311-A1	1	MG	Homeo	Homeo_PICALM
H354-1-TTCTAGTCATGTGCCG-0	H354	H	NPSAD-20210311-A1	1	MG	Homeo	Homeo_PICALM
H354-1-TTGAGTGCACAGAGAC-0	H354	H	NPSAD-20210311-A1	1	PVM	PVM	PVM_CD163
H354-1-TTGATGGCACTTTAGG-0	H354	H	NPSAD-20210311-A1	1	MG	Homeo	Homeo_PICALM
H354-1-TTGGTTTGTGGCTTGC-0	H354	H	NPSAD-20210311-A1	1	MG	Adapt	Adapt_IFI44L
H354-1-TTGTTGTGTGTTGAGG-0	H354	H	NPSAD-20210311-A1	1	MG	Homeo	Homeo_PICALM
H354-1-TTGTTTGTCGACCAAT-0	H354	H	NPSAD-20210311-A1	1	MG	Adapt	Adapt_HIST
H354-1-TTTCATGTCCGAGCTG-0	H354	H	NPSAD-20210311-A1	1	MG	Homeo	Homeo_PICALM
H354-1-TTTGTTGGTTATGTCG-0	H354	H	NPSAD-20210311-A1	1	PVM	PVM	PVM_CD163
H354-2-AAACCCATCACCTTGC-1	H354	H	NPSAD-20210311-A2	2	MG	Homeo	Homeo_PICALM
H354-2-AACAACCGTTCTCAGA-1	H354	H	NPSAD-20210311-A2	2	MG	Homeo	Homeo_PICALM
H354-2-AACACACAGGTTGAGC-1	H354	H	NPSAD-20210311-A2	2	MG	Homeo	Homeo_PICALM
H354-2-AAGACAATCTGCGGGT-1	H354	H	NPSAD-20210311-A2	2	MG	Homeo	Homeo_PICALM
H354-2-AAGATAGCACTACTTT-1	H354	H	NPSAD-20210311-A2	2	MG	Homeo	Homeo_PICALM
H354-2-AATAGAGCACGTCGTG-1	H354	H	NPSAD-20210311-A2	2	MG	Homeo	Homeo_PICALM
H354-2-AATGAAGGTGGGTCAA-1	H354	H	NPSAD-20210311-A2	2	MG	Homeo	Homeo_PICALM
H354-2-AATGCCAAGTAACCTC-1	H354	H	NPSAD-20210311-A2	2	MG	Homeo	Homeo_PICALM
H354-2-AATTCCTCAATCGTCA-1	H354	H	NPSAD-20210311-A2	2	MG	Adapt	Adapt_IFI44L
H354-2-ACACCAAGTGGCAGAT-1	H354	H	NPSAD-20210311-A2	2	MG	Homeo	Homeo_PICALM
H354-2-ACCCTTGAGATCGCCC-1	H354	H	NPSAD-20210311-A2	2	MG	Homeo	Homeo_PICALM
H354-2-ACTCCCACATGCGTGC-1	H354	H	NPSAD-20210311-A2	2	MG	Homeo	Homeo_PICALM
H354-2-ACTTAGGTCATTTGCT-1	H354	H	NPSAD-20210311-A2	2	MG	Homeo	Homeo_PICALM
H354-2-AGACTCACAATACGCT-1	H354	H	NPSAD-20210311-A2	2	MG	Homeo	Homeo_PICALM
H354-2-AGACTCACACCCTTGT-1	H354	H	NPSAD-20210311-A2	2	MG	Homeo	Homeo_PICALM
H354-2-AGAGCCCGTGCGAGTA-1	H354	H	NPSAD-20210311-A2	2	MG	Homeo	Homeo_PICALM
H354-2-AGCCAGCGTAACCCGC-1	H354	H	NPSAD-20210311-A2	2	MG	Homeo	Homeo_PICALM
H354-2-AGCTCAAGTGATACAA-1	H354	H	NPSAD-20210311-A2	2	PVM	PVM	PVM_CD163
H354-2-AGGCATTTCACTGGGC-1	H354	H	NPSAD-20210311-A2	2	MG	Homeo	Homeo_PICALM
H354-2-AGGGTCCTCTTACGTT-1	H354	H	NPSAD-20210311-A2	2	MG	Homeo	Homeo_PICALM
H354-2-AGGTTGTAGGTGAGAA-1	H354	H	NPSAD-20210311-A2	2	MG	Homeo	Homeo_PICALM
H354-2-AGTAACCTCTTCGTAT-1	H354	H	NPSAD-20210311-A2	2	MG	Homeo	Homeo_PICALM
H354-2-AGTAGCTGTGAGGCAT-1	H354	H	NPSAD-20210311-A2	2	MG	Homeo	Homeo_PICALM
H354-2-AGTAGTCAGTTGCGCC-1	H354	H	NPSAD-20210311-A2	2	PVM	PVM	PVM_CD163
H354-2-AGTCACATCGCGGACT-1	H354	H	NPSAD-20210311-A2	2	MG	Homeo	Homeo_PICALM
H354-2-AGTCATGCAATACCCA-1	H354	H	NPSAD-20210311-A2	2	PVM	PVM	PVM_CD163
H354-2-AGTCATGCACGCCACA-1	H354	H	NPSAD-20210311-A2	2	MG	Homeo	Homeo_PICALM
H354-2-AGTTCCCCACTGGCGT-1	H354	H	NPSAD-20210311-A2	2	PVM	PVM	PVM_CD163
H354-2-ATACTTCCATGTACGT-1	H354	H	NPSAD-20210311-A2	2	MG	Homeo	Homeo_PICALM
H354-2-ATACTTCTCCAGCTCT-1	H354	H	NPSAD-20210311-A2	2	MG	Homeo	Homeo_PICALM
H354-2-ATACTTCTCTGTTCAT-1	H354	H	NPSAD-20210311-A2	2	MG	Homeo	Homeo_PICALM
H354-2-ATTATCCCAATCTCGA-1	H354	H	NPSAD-20210311-A2	2	MG	Homeo	Homeo_PICALM
H354-2-ATTCCCGTCATCGCAA-1	H354	H	NPSAD-20210311-A2	2	MG	Homeo	Homeo_PICALM
H354-2-ATTCTACCAGGAGGTT-1	H354	H	NPSAD-20210311-A2	2	MG	Homeo	Homeo_PICALM
H354-2-ATTTCTGCATGTTCGA-1	H354	H	NPSAD-20210311-A2	2	MG	ADAM	ADAM_GPNMB
H354-2-CACCGTTCACGACTAT-1	H354	H	NPSAD-20210311-A2	2	MG	Homeo	Homeo_PICALM
H354-2-CACGGGTGTGTCTTAG-1	H354	H	NPSAD-20210311-A2	2	MG	Homeo	Homeo_PICALM
H354-2-CAGAGCCGTCGTCAGC-1	H354	H	NPSAD-20210311-A2	2	MG	Homeo	Homeo_PICALM
H354-2-CAGAGCCTCGATGGAG-1	H354	H	NPSAD-20210311-A2	2	MG	Homeo	Homeo_PICALM
H354-2-CAGATCAAGCTGAAAT-1	H354	H	NPSAD-20210311-A2	2	MG	Homeo	Homeo_PICALM
H354-2-CAGCGTGTCCTTATCA-1	H354	H	NPSAD-20210311-A2	2	MG	Homeo	Homeo_PICALM
H354-2-CAGGTATCATACGCAT-1	H354	H	NPSAD-20210311-A2	2	MG	Homeo	Homeo_PICALM
H354-2-CATAAGCTCTGGGCAC-1	H354	H	NPSAD-20210311-A2	2	MG	Homeo	Homeo_PICALM
H354-2-CATAGACCAAGTATCC-1	H354	H	NPSAD-20210311-A2	2	MG	Homeo	Homeo_PICALM
H354-2-CATGCCTAGTGAGCCA-1	H354	H	NPSAD-20210311-A2	2	PVM	PVM	PVM_CD163
H354-2-CATGCGGCACCCGTAG-1	H354	H	NPSAD-20210311-A2	2	MG	Homeo	Homeo_PICALM
H354-2-CATGCTCGTCGTCTCT-1	H354	H	NPSAD-20210311-A2	2	PVM	PVM	PVM_CD163
H354-2-CATTGAGTCAAACCTG-1	H354	H	NPSAD-20210311-A2	2	MG	Homeo	Homeo_PICALM
H354-2-CCCAACTTCAAAGACA-1	H354	H	NPSAD-20210311-A2	2	MG	Homeo	Homeo_PICALM
H354-2-CCCGAAGTCAGGACGA-1	H354	H	NPSAD-20210311-A2	2	MG	Homeo	Homeo_PICALM
H354-2-CCTAACCAGCCTCTTC-1	H354	H	NPSAD-20210311-A2	2	MG	Homeo	Homeo_PICALM
H354-2-CCTACGTCATAGAGGC-1	H354	H	NPSAD-20210311-A2	2	MG	ADAM	ADAM_GPNMB
H354-2-CCTCACAAGAAAGCGA-1	H354	H	NPSAD-20210311-A2	2	MG	Homeo	Homeo_PICALM
H354-2-CGACAGCCAGATCACT-1	H354	H	NPSAD-20210311-A2	2	MG	Homeo	Homeo_PICALM
H354-2-CGACAGCGTCTAACGT-1	H354	H	NPSAD-20210311-A2	2	MG	Adapt	Adapt_HIST
H354-2-CGAGTTATCAAAGGTA-1	H354	H	NPSAD-20210311-A2	2	MG	Homeo	Homeo_PICALM
H354-2-CGGGCATCACTCCGAG-1	H354	H	NPSAD-20210311-A2	2	PVM	PVM	PVM_CD163
H354-2-CGTAGTAAGTGACACG-1	H354	H	NPSAD-20210311-A2	2	MG	Homeo	Homeo_PICALM
H354-2-CGTAGTAGTGCTGCAC-1	H354	H	NPSAD-20210311-A2	2	MG	Homeo	Homeo_PICALM
H354-2-CGTCAAAAGATTCGAA-1	H354	H	NPSAD-20210311-A2	2	MG	Homeo	Homeo_PICALM
H354-2-CGTGATATCTAGAACC-1	H354	H	NPSAD-20210311-A2	2	MG	Homeo	Homeo_PICALM
H354-2-CGTTAGATCGCTAGCG-1	H354	H	NPSAD-20210311-A2	2	MG	Homeo	Homeo_PICALM
H354-2-CTAACTTAGACAGCTG-1	H354	H	NPSAD-20210311-A2	2	MG	Homeo	Homeo_PICALM
H354-2-CTAAGTGGTCGTGGTC-1	H354	H	NPSAD-20210311-A2	2	MG	Homeo	Homeo_PICALM
H354-2-CTACAGAAGCTCTTCC-1	H354	H	NPSAD-20210311-A2	2	MG	Homeo	Homeo_PICALM
H354-2-CTATCCGGTGTGTCGC-1	H354	H	NPSAD-20210311-A2	2	MG	Homeo	Homeo_PICALM
H354-2-CTCACTGGTAACCCGC-1	H354	H	NPSAD-20210311-A2	2	MG	Homeo	Homeo_PICALM
H354-2-CTCCAACAGGTAATCA-1	H354	H	NPSAD-20210311-A2	2	MG	Homeo	Homeo_PICALM
H354-2-CTGAGGCGTATACGGG-1	H354	H	NPSAD-20210311-A2	2	MG	Homeo	Homeo_PICALM
H354-2-CTGCCATCAGATACTC-1	H354	H	NPSAD-20210311-A2	2	MG	Homeo	Homeo_PICALM
H354-2-CTGGTCTAGCATGATA-1	H354	H	NPSAD-20210311-A2	2	MG	Homeo	Homeo_PICALM
H354-2-CTGTGAAGTGTTAGCT-1	H354	H	NPSAD-20210311-A2	2	MG	Homeo	Homeo_PICALM
H354-2-CTTCTAACATGACGGA-1	H354	H	NPSAD-20210311-A2	2	MG	Homeo	Homeo_PICALM
H354-2-GACCCTTAGACGCATG-1	H354	H	NPSAD-20210311-A2	2	MG	Homeo	Homeo_PICALM
H354-2-GACCGTGAGGTCCGAA-1	H354	H	NPSAD-20210311-A2	2	MG	Homeo	Homeo_PICALM
H354-2-GACGTTACAAGAATGT-1	H354	H	NPSAD-20210311-A2	2	MG	Homeo	Homeo_PICALM
H354-2-GACTATGGTTTGATCG-1	H354	H	NPSAD-20210311-A2	2	MG	Homeo	Homeo_PICALM
H354-2-GAGAAATCACAACCGC-1	H354	H	NPSAD-20210311-A2	2	MG	Homeo	Homeo_PICALM
H354-2-GAGAGGTAGTCTGTAC-1	H354	H	NPSAD-20210311-A2	2	MG	Homeo	Homeo_PICALM
H354-2-GAGTTGTCACTAAACC-1	H354	H	NPSAD-20210311-A2	2	MG	Homeo	Homeo_PICALM
H354-2-GATCATGCAACGGGTA-1	H354	H	NPSAD-20210311-A2	2	MG	Homeo	Homeo_PICALM
H354-2-GATCGTAAGTCCCGGT-1	H354	H	NPSAD-20210311-A2	2	MG	Homeo	Homeo_PICALM
H354-2-GCATCGGTCATGGAGG-1	H354	H	NPSAD-20210311-A2	2	MG	Homeo	Homeo_PICALM
H354-2-GCATCTCGTGTGTGGA-1	H354	H	NPSAD-20210311-A2	2	MG	ADAM	ADAM_GPNMB
H354-2-GCGGAAACACTCAAGT-1	H354	H	NPSAD-20210311-A2	2	MG	Homeo	Homeo_PICALM
H354-2-GCGGATCCACAACGTT-1	H354	H	NPSAD-20210311-A2	2	MG	Homeo	Homeo_PICALM
H354-2-GCTACCTTCTAGTACG-1	H354	H	NPSAD-20210311-A2	2	MG	Homeo	Homeo_PICALM
H354-2-GGAGGTAGTAGTCTGT-1	H354	H	NPSAD-20210311-A2	2	PVM	PVM	PVM_CD163
H354-2-GGATCTAGTTTGTTCT-1	H354	H	NPSAD-20210311-A2	2	MG	Homeo	Homeo_PICALM
H354-2-GGCTGTGAGTAGTGCG-1	H354	H	NPSAD-20210311-A2	2	MG	Homeo	Homeo_PICALM
H354-2-GGGAAGTGTGTTCAGT-1	H354	H	NPSAD-20210311-A2	2	MG	Homeo	Homeo_PICALM
H354-2-GGGACAATCAAAGGAT-1	H354	H	NPSAD-20210311-A2	2	MG	Homeo	Homeo_PICALM
H354-2-GGGTCTGTCCGGACGT-1	H354	H	NPSAD-20210311-A2	2	MG	Homeo	Homeo_PICALM
H354-2-GGGTTATAGACATAAC-1	H354	H	NPSAD-20210311-A2	2	MG	Homeo	Homeo_PICALM
H354-2-GGTTCTCGTTGCATCA-1	H354	H	NPSAD-20210311-A2	2	MG	Homeo	Homeo_PICALM
H354-2-GTAATCGTCTCTCTTC-1	H354	H	NPSAD-20210311-A2	2	MG	Homeo	Homeo_PICALM
H354-2-GTAGATCCAGACGCTC-1	H354	H	NPSAD-20210311-A2	2	PVM	PVM	PVM_CD163
H354-2-GTATTGGGTAGCTTAC-1	H354	H	NPSAD-20210311-A2	2	MG	Homeo	Homeo_PICALM
H354-2-GTCGTAACAAGTGTCT-1	H354	H	NPSAD-20210311-A2	2	MG	Homeo	Homeo_PICALM
H354-2-GTCTGTCAGCATTGAA-1	H354	H	NPSAD-20210311-A2	2	MG	Adapt	Adapt_HIST
H354-2-GTCTGTCAGCCTCCAG-1	H354	H	NPSAD-20210311-A2	2	MG	Homeo	Homeo_PICALM
H354-2-GTGCACGGTCGCTTAA-1	H354	H	NPSAD-20210311-A2	2	MG	Homeo	Homeo_PICALM
H354-2-GTGGGAATCCGGGACT-1	H354	H	NPSAD-20210311-A2	2	MG	Homeo	Homeo_PICALM
H354-2-GTGTTAGCAAGAGCTG-1	H354	H	NPSAD-20210311-A2	2	MG	Homeo	Homeo_PICALM
H354-2-GTTTGGAAGACATCAA-1	H354	H	NPSAD-20210311-A2	2	MG	Homeo	Homeo_PICALM
H354-2-TAGGGTTCAAACGTGG-1	H354	H	NPSAD-20210311-A2	2	MG	Homeo	Homeo_PICALM
H354-2-TAGTGCAAGATGTTCC-1	H354	H	NPSAD-20210311-A2	2	PVM	PVM	PVM_CD163
H354-2-TAGTGCACACGGGTAA-1	H354	H	NPSAD-20210311-A2	2	MG	Homeo	Homeo_PICALM
H354-2-TATCCTATCGGAAGGT-1	H354	H	NPSAD-20210311-A2	2	MG	Homeo	Homeo_PICALM
H354-2-TCAAGCAAGCGGGTAT-1	H354	H	NPSAD-20210311-A2	2	MG	Homeo	Homeo_PICALM
H354-2-TCAATCTAGTTCATCG-1	H354	H	NPSAD-20210311-A2	2	PVM	PVM	PVM_CD163
H354-2-TCACACCAGCCTTGAT-1	H354	H	NPSAD-20210311-A2	2	MG	Homeo	Homeo_PICALM
H354-2-TCACACCGTTAGCTAC-1	H354	H	NPSAD-20210311-A2	2	MG	Homeo	Homeo_PICALM
H354-2-TCAGGGCTCGGAGTAG-1	H354	H	NPSAD-20210311-A2	2	PVM	PVM	PVM_CD163
H354-2-TCAGGTAAGGTCACTT-1	H354	H	NPSAD-20210311-A2	2	PVM	PVM	PVM_CD163
H354-2-TCAGGTATCTTCCCGA-1	H354	H	NPSAD-20210311-A2	2	MG	Homeo	Homeo_PICALM
H354-2-TCCTCGATCCACTGAA-1	H354	H	NPSAD-20210311-A2	2	MG	Homeo	Homeo_PICALM
H354-2-TCTGTCGAGACATAAC-1	H354	H	NPSAD-20210311-A2	2	MG	Homeo	Homeo_PICALM
H354-2-TGACCCTTCATCGCTC-1	H354	H	NPSAD-20210311-A2	2	MG	Homeo	Homeo_PICALM
H354-2-TGACGCGAGGGATCAC-1	H354	H	NPSAD-20210311-A2	2	MG	Adapt	Adapt_HIST
H354-2-TGAGGAGAGGTCATAA-1	H354	H	NPSAD-20210311-A2	2	PVM	PVM	PVM_CD163
H354-2-TGAGGAGAGTCACTGT-1	H354	H	NPSAD-20210311-A2	2	MG	Homeo	Homeo_PICALM
H354-2-TGATGCAAGGTTACAA-1	H354	H	NPSAD-20210311-A2	2	MG	Homeo	Homeo_PICALM
H354-2-TGCAGGCAGAGCAACC-1	H354	H	NPSAD-20210311-A2	2	MG	Homeo	Homeo_PICALM
H354-2-TGCCGAGAGGAAACGA-1	H354	H	NPSAD-20210311-A2	2	MG	ADAM	ADAM_GPNMB
H354-2-TGCGACGGTACTCGAT-1	H354	H	NPSAD-20210311-A2	2	MG	Homeo	Homeo_PICALM
H354-2-TGCTCGTCACGTGTGC-1	H354	H	NPSAD-20210311-A2	2	PVM	PVM	PVM_CD163
H354-2-TGCTTCGGTTGCTGAT-1	H354	H	NPSAD-20210311-A2	2	MG	Homeo	Homeo_PICALM
H354-2-TGTAAGCCAACGAGGT-1	H354	H	NPSAD-20210311-A2	2	MG	Homeo	Homeo_PICALM
H354-2-TGTCCACCACGCCACA-1	H354	H	NPSAD-20210311-A2	2	MG	Homeo	Homeo_PICALM
H354-2-TGTGCGGGTGACAGGT-1	H354	H	NPSAD-20210311-A2	2	MG	Homeo	Homeo_PICALM
H354-2-TGTTACTCAAATAGCA-1	H354	H	NPSAD-20210311-A2	2	MG	Homeo	Homeo_PICALM
H354-2-TGTTTGTAGAGGTATT-1	H354	H	NPSAD-20210311-A2	2	MG	Homeo	Homeo_PICALM
H354-2-TGTTTGTTCAGTCAGT-1	H354	H	NPSAD-20210311-A2	2	MG	Homeo	Homeo_PICALM
H354-2-TGTTTGTTCTCTAAGG-1	H354	H	NPSAD-20210311-A2	2	MG	Homeo	Homeo_PICALM
H354-2-TTACGTTCATGGACAG-1	H354	H	NPSAD-20210311-A2	2	MG	Homeo	Homeo_PICALM
H354-2-TTCATGTGTTGGGAAC-1	H354	H	NPSAD-20210311-A2	2	PVM	PVM	PVM_CD163
H354-2-TTCCGTGTCAAGCCGC-1	H354	H	NPSAD-20210311-A2	2	MG	Homeo	Homeo_PICALM
H354-2-TTGAGTGAGGACATCG-1	H354	H	NPSAD-20210311-A2	2	MG	Homeo	Homeo_PICALM
H354-2-TTGGATGGTGCATTTG-1	H354	H	NPSAD-20210311-A2	2	PVM	PVM	PVM_CD163
H354-2-TTTCGATCAACTGAAA-1	H354	H	NPSAD-20210311-A2	2	PVM	PVM	PVM_CD163
H356-3-AAAGGATAGAAATGGG-0	H356	H	NPSAD-20210127-A3	3	MG	Homeo	Homeo_PICALM
H356-3-AAAGGATGTCCTCCTA-0	H356	H	NPSAD-20210127-A3	3	MG	Homeo	Homeo_PICALM
H356-3-AAAGTGACACGGATCC-0	H356	H	NPSAD-20210127-A3	3	MG	Homeo	Homeo_PICALM
H356-3-AACCACAGTCATAGTC-0	H356	H	NPSAD-20210127-A3	3	MG	Homeo	Homeo_PICALM
H356-3-AACGGGAGTGTCCAAT-0	H356	H	NPSAD-20210127-A3	3	MG	Homeo	Homeo_FRMD4A
H356-3-AACTTCTCATTCCTAT-0	H356	H	NPSAD-20210127-A3	3	MG	Homeo	Homeo_PICALM
H356-3-AAGTACCTCACGGAGA-0	H356	H	NPSAD-20210127-A3	3	MG	Homeo	Homeo_PICALM
H356-3-AAGTGAAAGGCACTAG-0	H356	H	NPSAD-20210127-A3	3	MG	Homeo	Homeo_PICALM
H356-3-AATGCCAGTCGCTCGA-0	H356	H	NPSAD-20210127-A3	3	PVM	PVM	PVM_CD163
H356-3-AATGCCATCCGAGGCT-0	H356	H	NPSAD-20210127-A3	3	MG	Homeo	Homeo_PICALM
H356-3-AATGGAACATTGGATC-0	H356	H	NPSAD-20210127-A3	3	MG	Homeo	Homeo_PICALM
H356-3-ACACGCGAGTCCCAGC-0	H356	H	NPSAD-20210127-A3	3	PVM	PVM	PVM_CD163
H356-3-ACAGGGACACAGTCAT-0	H356	H	NPSAD-20210127-A3	3	MG	Homeo	Homeo_PICALM
H356-3-ACGCACGCAGTAGAAT-0	H356	H	NPSAD-20210127-A3	3	MG	Homeo	Homeo_PICALM
H356-3-ACGGAAGTCGGATACT-0	H356	H	NPSAD-20210127-A3	3	MG	Homeo	Homeo_PICALM
H356-3-AGAACCTAGGTATAGT-0	H356	H	NPSAD-20210127-A3	3	MG	Homeo	Homeo_PICALM
H356-3-AGATGAACAAGGCAAC-0	H356	H	NPSAD-20210127-A3	3	PVM	PVM	PVM_CD163
H356-3-AGCCACGCAGCAGATG-0	H356	H	NPSAD-20210127-A3	3	MG	Homeo	Homeo_PICALM
H356-3-AGCCAGCAGGTATTGA-0	H356	H	NPSAD-20210127-A3	3	MG	Homeo	Homeo_PICALM
H356-3-AGCGTATTCACCTGTC-0	H356	H	NPSAD-20210127-A3	3	MG	Homeo	Homeo_PICALM
H356-3-AGGTTACGTCACCACG-0	H356	H	NPSAD-20210127-A3	3	MG	Homeo	Homeo_PICALM
H356-3-AGTTAGCAGAGTTGTA-0	H356	H	NPSAD-20210127-A3	3	PVM	PVM	PVM_CD163
H356-3-ATCACAGAGTCGCCCA-0	H356	H	NPSAD-20210127-A3	3	MG	Homeo	Homeo_PICALM
H356-3-ATCACGAAGTAAGAGG-0	H356	H	NPSAD-20210127-A3	3	PVM	PVM	PVM_CD163
H356-3-ATCGTCCAGTTGCTCA-0	H356	H	NPSAD-20210127-A3	3	MG	Homeo	Homeo_PICALM
H356-3-ATGATCGGTTCAAACC-0	H356	H	NPSAD-20210127-A3	3	MG	Homeo	Homeo_PICALM
H356-3-ATGCCTCTCTAGAGCT-0	H356	H	NPSAD-20210127-A3	3	MG	Homeo	Homeo_PICALM
H356-3-ATGGATCAGACTACCT-0	H356	H	NPSAD-20210127-A3	3	MG	Homeo	Homeo_PICALM
H356-3-ATGGGAGCAGGAGGAG-0	H356	H	NPSAD-20210127-A3	3	MG	Homeo	Homeo_PICALM
H356-3-ATGGGTTTCGTTCCCA-0	H356	H	NPSAD-20210127-A3	3	MG	Homeo	Homeo_PICALM
H356-3-ATTATCCGTGGCATCC-0	H356	H	NPSAD-20210127-A3	3	MG	Homeo	Homeo_PICALM
H356-3-ATTATCCTCATGCTAG-0	H356	H	NPSAD-20210127-A3	3	MG	Homeo	Homeo_PICALM
H356-3-CACCGTTGTGCAATAA-0	H356	H	NPSAD-20210127-A3	3	MG	Homeo	Homeo_PICALM
H356-3-CACGTGGGTAGTCGTT-0	H356	H	NPSAD-20210127-A3	3	PVM	PVM	PVM_CD163
H356-3-CACTTCGTCCCAGGCA-0	H356	H	NPSAD-20210127-A3	3	MG	Homeo	Homeo_FRMD4A
H356-3-CAGAGCCAGAGAGAAC-0	H356	H	NPSAD-20210127-A3	3	MG	Homeo	Homeo_PICALM
H356-3-CAGATCAAGAAGCGGG-0	H356	H	NPSAD-20210127-A3	3	PVM	PVM	PVM_CD163
H356-3-CAGATCAGTAACGCGA-0	H356	H	NPSAD-20210127-A3	3	MG	Homeo	Homeo_PICALM
H356-3-CAGCACGCATTCAGCA-0	H356	H	NPSAD-20210127-A3	3	MG	Homeo	Homeo_PICALM
H356-3-CAGCGTGTCCCTATTA-0	H356	H	NPSAD-20210127-A3	3	MG	Homeo	Homeo_PICALM
H356-3-CATCGTCTCTAGACCA-0	H356	H	NPSAD-20210127-A3	3	MG	Homeo	Homeo_FRMD4A
H356-3-CATGCTCCAAGCTCTA-0	H356	H	NPSAD-20210127-A3	3	MG	Homeo	Homeo_PICALM
H356-3-CATTCATAGGCATCTT-0	H356	H	NPSAD-20210127-A3	3	MG	Homeo	Homeo_PICALM
H356-3-CATTGCCAGGTACAAT-0	H356	H	NPSAD-20210127-A3	3	MG	Homeo	Homeo_FRMD4A
H356-3-CATTGTTAGACAGTCG-0	H356	H	NPSAD-20210127-A3	3	MG	Homeo	Homeo_PICALM
H356-3-CCACGAGTCGAGCCAC-0	H356	H	NPSAD-20210127-A3	3	PVM	PVM	PVM_CD163
H356-3-CCGATGGTCGCAACAT-0	H356	H	NPSAD-20210127-A3	3	MG	Homeo	Homeo_PICALM
H356-3-CCTCATGAGTGATAAC-0	H356	H	NPSAD-20210127-A3	3	MG	Homeo	Homeo_PICALM
H356-3-CCTCTCCGTGAACGGT-0	H356	H	NPSAD-20210127-A3	3	MG	Homeo	Homeo_FRMD4A
H356-3-CGAATTGCATGACGGA-0	H356	H	NPSAD-20210127-A3	3	MG	Homeo	Homeo_PICALM
H356-3-CGCATGGGTCCTGGGT-0	H356	H	NPSAD-20210127-A3	3	MG	Homeo	Homeo_PICALM
H356-3-CGGCAGTCATGACCCG-0	H356	H	NPSAD-20210127-A3	3	MG	Homeo	Homeo_FRMD4A
H356-3-CTATCCGGTCACTGAT-0	H356	H	NPSAD-20210127-A3	3	MG	Homeo	Homeo_PICALM
H356-3-CTCCAACTCAGGGATG-0	H356	H	NPSAD-20210127-A3	3	MG	Homeo	Homeo_FRMD4A
H356-3-CTGAATGGTTATTCCT-0	H356	H	NPSAD-20210127-A3	3	PVM	PVM	PVM_CD163
H356-3-CTGCAGGGTGATAGTA-0	H356	H	NPSAD-20210127-A3	3	MG	Homeo	Homeo_PICALM
H356-3-CTGCCATCAGTCTCTC-0	H356	H	NPSAD-20210127-A3	3	MG	Homeo	Homeo_PICALM
H356-3-CTGTACCTCCATCACC-0	H356	H	NPSAD-20210127-A3	3	MG	Homeo	Homeo_PICALM
H356-3-GAACACTCAGCATGCC-0	H356	H	NPSAD-20210127-A3	3	MG	Homeo	Homeo_PICALM
H356-3-GACTATGAGGTCACCC-0	H356	H	NPSAD-20210127-A3	3	MG	Homeo	Homeo_PICALM
H356-3-GACTATGTCCCTTGTG-0	H356	H	NPSAD-20210127-A3	3	MG	Homeo	Homeo_PICALM
H356-3-GAGCCTGGTCCCTGAG-0	H356	H	NPSAD-20210127-A3	3	MG	Homeo	Homeo_PICALM
H356-3-GATGTTGTCCACGTAA-0	H356	H	NPSAD-20210127-A3	3	MG	Homeo	Homeo_PICALM
H356-3-GCAACATGTACCGGCT-0	H356	H	NPSAD-20210127-A3	3	MG	Homeo	Homeo_PICALM
H356-3-GCGTGCAAGCCTCTGG-0	H356	H	NPSAD-20210127-A3	3	MG	Homeo	Homeo_PICALM
H356-3-GCTACCTCATCCTTCG-0	H356	H	NPSAD-20210127-A3	3	MG	Homeo	Homeo_PICALM
H356-3-GCTTCACAGCTCTATG-0	H356	H	NPSAD-20210127-A3	3	MG	Homeo	Homeo_PICALM
H356-3-GCTTGGGAGTTGGAGC-0	H356	H	NPSAD-20210127-A3	3	MG	Homeo	Homeo_FRMD4A
H356-3-GGGTCACTCAGTGTCA-0	H356	H	NPSAD-20210127-A3	3	PVM	PVM	PVM_CD163
H356-3-GTAAGTCGTTTGATCG-0	H356	H	NPSAD-20210127-A3	3	MG	Homeo	Homeo_PICALM
H356-3-GTACAACAGCTAGTTC-0	H356	H	NPSAD-20210127-A3	3	MG	Adapt	Adapt_HIST
H356-3-GTAGAAACATCCTTGC-0	H356	H	NPSAD-20210127-A3	3	MG	Homeo	Homeo_PICALM
H356-3-GTAGGAGAGTTGCCCG-0	H356	H	NPSAD-20210127-A3	3	MG	Homeo	Homeo_PICALM
H356-3-GTCCCATCACGGTGTC-0	H356	H	NPSAD-20210127-A3	3	MG	Homeo	Homeo_PICALM
H356-3-GTCTGTCGTTCGAGCC-0	H356	H	NPSAD-20210127-A3	3	MG	Homeo	Homeo_PICALM
H356-3-GTGCGTGTCTCGAACA-0	H356	H	NPSAD-20210127-A3	3	MG	Homeo	Homeo_PICALM
H356-3-GTTACAGCACAGCGCT-0	H356	H	NPSAD-20210127-A3	3	MG	Homeo	Homeo_PICALM
H356-3-TACACCCGTCGCACGT-0	H356	H	NPSAD-20210127-A3	3	MG	Homeo	Homeo_FRMD4A
H356-3-TAGTGCACAGTCCGTG-0	H356	H	NPSAD-20210127-A3	3	MG	Homeo	Homeo_PICALM
H356-3-TCAATTCCATTGTAGC-0	H356	H	NPSAD-20210127-A3	3	MG	Homeo	Homeo_PICALM
H356-3-TCAGCAACAATAGTCC-0	H356	H	NPSAD-20210127-A3	3	MG	Homeo	Homeo_PICALM
H356-3-TCATGGATCAAGAATG-0	H356	H	NPSAD-20210127-A3	3	MG	Homeo	Homeo_PICALM
H356-3-TCATTACCAACCGCCA-0	H356	H	NPSAD-20210127-A3	3	MG	Homeo	Homeo_PICALM
H356-3-TCCATGCCACCCAAGC-0	H356	H	NPSAD-20210127-A3	3	MG	Homeo	Homeo_PICALM
H356-3-TCGATTTCATCGTTCC-0	H356	H	NPSAD-20210127-A3	3	MG	Homeo	Homeo_PICALM
H356-3-TCGGGCACATCGATGT-0	H356	H	NPSAD-20210127-A3	3	MG	Homeo	Homeo_PICALM
H356-3-TCTTAGTGTCACTTCC-0	H356	H	NPSAD-20210127-A3	3	MG	Homeo	Homeo_PICALM
H356-3-TCTTCCTGTTCTTGTT-0	H356	H	NPSAD-20210127-A3	3	MG	Homeo	Homeo_PICALM
H356-3-TTACGCCTCTAAGCCA-0	H356	H	NPSAD-20210127-A3	3	MG	Homeo	Homeo_FRMD4A
H356-3-TTCTCTCAGCCGCACT-0	H356	H	NPSAD-20210127-A3	3	MG	Homeo	Homeo_FRMD4A
H356-3-TTCTGTACAGACCTAT-0	H356	H	NPSAD-20210127-A3	3	MG	Homeo	Homeo_FRMD4A
H356-3-TTCTGTATCACATACG-0	H356	H	NPSAD-20210127-A3	3	MG	Homeo	Homeo_PICALM
H356-3-TTTACCAGTCTTCGAA-0	H356	H	NPSAD-20210127-A3	3	MG	Homeo	Homeo_FRMD4A
H356-3-TTTACTGAGAGTCCGA-0	H356	H	NPSAD-20210127-A3	3	MG	Homeo	Homeo_PICALM
H356-4-AAAGGATTCTCTTAAC-1	H356	H	NPSAD-20210127-A4	4	MG	Homeo	Homeo_PICALM
H356-4-AAAGTCCGTTACACAC-1	H356	H	NPSAD-20210127-A4	4	MG	Homeo	Homeo_PICALM
H356-4-AACAAGAGTCCTCCTA-1	H356	H	NPSAD-20210127-A4	4	MG	Homeo	Homeo_PICALM
H356-4-AACAGGGTCGTTGTTT-1	H356	H	NPSAD-20210127-A4	4	MG	Homeo	Homeo_FRMD4A
H356-4-AACGAAATCTTCTGGC-1	H356	H	NPSAD-20210127-A4	4	MG	Homeo	Homeo_PICALM
H356-4-AACGTCAAGTGCACTT-1	H356	H	NPSAD-20210127-A4	4	MG	Homeo	Homeo_PICALM
H356-4-AACTTCTGTTCATCTT-1	H356	H	NPSAD-20210127-A4	4	PVM	PVM	PVM_CD163
H356-4-AATAGAGCAGCACAGA-1	H356	H	NPSAD-20210127-A4	4	MG	Homeo	Homeo_PICALM
H356-4-AATGCCAGTGGCAGAT-1	H356	H	NPSAD-20210127-A4	4	MG	Homeo	Homeo_PICALM
H356-4-ACGCACGTCGTGGGAA-1	H356	H	NPSAD-20210127-A4	4	MG	Homeo	Homeo_PICALM
H356-4-ACGTAACGTTCCGCTT-1	H356	H	NPSAD-20210127-A4	4	MG	Homeo	Homeo_PICALM
H356-4-ACTATCTTCGTAGTCA-1	H356	H	NPSAD-20210127-A4	4	MG	Adapt	Adapt_HIST
H356-4-ACTGTCCTCGTTCTGC-1	H356	H	NPSAD-20210127-A4	4	MG	Homeo	Homeo_PICALM
H356-4-ACTGTGAAGAATCGAT-1	H356	H	NPSAD-20210127-A4	4	MG	Homeo	Homeo_PICALM
H356-4-ACTTAGGTCTCTAGGA-1	H356	H	NPSAD-20210127-A4	4	MG	Homeo	Homeo_PICALM
H356-4-AGAGCAGGTACTGTTG-1	H356	H	NPSAD-20210127-A4	4	MG	Homeo	Homeo_PICALM
H356-4-AGCCAGCTCGAAACAA-1	H356	H	NPSAD-20210127-A4	4	MG	Homeo	Homeo_PICALM
H356-4-AGCTCAACACATATCG-1	H356	H	NPSAD-20210127-A4	4	MG	Homeo	Homeo_PICALM
H356-4-AGGAATAGTCTGTGTA-1	H356	H	NPSAD-20210127-A4	4	MG	Homeo	Homeo_FRMD4A
H356-4-AGGACTTGTCTTCCGT-1	H356	H	NPSAD-20210127-A4	4	MG	Homeo	Homeo_PICALM
H356-4-AGGGTGAAGGAAGTGA-1	H356	H	NPSAD-20210127-A4	4	MG	Homeo	Homeo_PICALM
H356-4-AGTGCCGAGACAACAT-1	H356	H	NPSAD-20210127-A4	4	MG	Homeo	Homeo_PICALM
H356-4-AGTGCCGGTTGTGCCG-1	H356	H	NPSAD-20210127-A4	4	MG	Homeo	Homeo_FRMD4A
H356-4-ATCCGTCTCATAGGCT-1	H356	H	NPSAD-20210127-A4	4	MG	Homeo	Homeo_PICALM
H356-4-ATCGTAGTCAGACCTA-1	H356	H	NPSAD-20210127-A4	4	MG	Homeo	Homeo_PICALM
H356-4-ATTATCCCAACTCGTA-1	H356	H	NPSAD-20210127-A4	4	MG	Homeo	Homeo_PICALM
H356-4-ATTTACCGTCCATACA-1	H356	H	NPSAD-20210127-A4	4	MG	Homeo	Homeo_PICALM
H356-4-CAGATACTCTTCGGTC-1	H356	H	NPSAD-20210127-A4	4	MG	Homeo	Homeo_PICALM
H356-4-CATCGGGAGAACAAGG-1	H356	H	NPSAD-20210127-A4	4	MG	Homeo	Homeo_PICALM
H356-4-CATGGATCACGTGTGC-1	H356	H	NPSAD-20210127-A4	4	MG	Homeo	Homeo_FRMD4A
H356-4-CATTGTTTCAAGAGGC-1	H356	H	NPSAD-20210127-A4	4	MG	Homeo	Homeo_PICALM
H356-4-CCAATTTTCGTTCCTG-1	H356	H	NPSAD-20210127-A4	4	MG	Homeo	Homeo_PICALM
H356-4-CCGAACGGTAGCTGCC-1	H356	H	NPSAD-20210127-A4	4	MG	Homeo	Homeo_PICALM
H356-4-CCTCTAGTCGAACTCA-1	H356	H	NPSAD-20210127-A4	4	MG	Homeo	Homeo_PICALM
H356-4-CCTGCATAGCTGTACT-1	H356	H	NPSAD-20210127-A4	4	MG	Homeo	Homeo_PICALM
H356-4-CGAGTGCAGCGAGGAG-1	H356	H	NPSAD-20210127-A4	4	MG	Homeo	Homeo_PICALM
H356-4-CTAAGTGGTTGCTCCT-1	H356	H	NPSAD-20210127-A4	4	MG	Homeo	Homeo_PICALM
H356-4-CTACGGGCAACCCTAA-1	H356	H	NPSAD-20210127-A4	4	MG	Homeo	Homeo_FRMD4A
H356-4-CTCAATTTCCTCTCTT-1	H356	H	NPSAD-20210127-A4	4	MG	Homeo	Homeo_PICALM
H356-4-CTCCCAATCCCATTCG-1	H356	H	NPSAD-20210127-A4	4	MG	Homeo	Homeo_PICALM
H356-4-CTGAATGTCTGGCTGG-1	H356	H	NPSAD-20210127-A4	4	MG	Homeo	Homeo_FRMD4A
H356-4-CTGAGGCTCGAACACT-1	H356	H	NPSAD-20210127-A4	4	MG	Homeo	Homeo_PICALM
H356-4-CTGCTCACATGACGGA-1	H356	H	NPSAD-20210127-A4	4	MG	Homeo	Homeo_FRMD4A
H356-4-CTTCCTTGTCGCGTTG-1	H356	H	NPSAD-20210127-A4	4	MG	Homeo	Homeo_PICALM
H356-4-CTTCTAAAGATCACTC-1	H356	H	NPSAD-20210127-A4	4	MG	Homeo	Homeo_PICALM
H356-4-GAGGCAAGTCATCACA-1	H356	H	NPSAD-20210127-A4	4	MG	Homeo	Homeo_PICALM
H356-4-GAGGCCTGTGAGGCAT-1	H356	H	NPSAD-20210127-A4	4	MG	Homeo	Homeo_PICALM
H356-4-GATAGAAGTGCTCCGA-1	H356	H	NPSAD-20210127-A4	4	MG	Homeo	Homeo_PICALM
H356-4-GATAGCTTCACCGGGT-1	H356	H	NPSAD-20210127-A4	4	MG	Homeo	Homeo_PICALM
H356-4-GCATCGGCAACGATTC-1	H356	H	NPSAD-20210127-A4	4	MG	Homeo	Homeo_FRMD4A
H356-4-GCCATTCGTAGACACG-1	H356	H	NPSAD-20210127-A4	4	PVM	PVM	PVM_CD163
H356-4-GCCCGAACACGTGTGC-1	H356	H	NPSAD-20210127-A4	4	MG	Homeo	Homeo_FRMD4A
H356-4-GCGGAAAGTACTGACT-1	H356	H	NPSAD-20210127-A4	4	MG	Homeo	Homeo_PICALM
H356-4-GGAATCTCACTGGACC-1	H356	H	NPSAD-20210127-A4	4	MG	Homeo	Homeo_PICALM
H356-4-GGAATCTTCGCAGAGA-1	H356	H	NPSAD-20210127-A4	4	MG	Homeo	Homeo_PICALM
H356-4-GGCTTGGTCGACCCAG-1	H356	H	NPSAD-20210127-A4	4	MG	Homeo	Homeo_FRMD4A
H356-4-GGGCTACTCCCATAGA-1	H356	H	NPSAD-20210127-A4	4	MG	Homeo	Homeo_FRMD4A
H356-4-GGTGTCGCAATCACGT-1	H356	H	NPSAD-20210127-A4	4	MG	Homeo	Homeo_PICALM
H356-4-GGTGTTACACCAAATC-1	H356	H	NPSAD-20210127-A4	4	MG	Homeo	Homeo_FRMD4A
H356-4-GTAATCGTCATTGAGC-1	H356	H	NPSAD-20210127-A4	4	MG	Homeo	Homeo_PICALM
H356-4-GTACAACCACCAGACC-1	H356	H	NPSAD-20210127-A4	4	MG	Homeo	Homeo_PICALM
H356-4-GTCGTTCCAGAACTTC-1	H356	H	NPSAD-20210127-A4	4	MG	Homeo	Homeo_PICALM
H356-4-GTCTGTCTCTTCCCGA-1	H356	H	NPSAD-20210127-A4	4	MG	Homeo	Homeo_PICALM
H356-4-GTGAGGAAGGTCCCTG-1	H356	H	NPSAD-20210127-A4	4	MG	Homeo	Homeo_PICALM
H356-4-GTTACAGGTAGCTAAA-1	H356	H	NPSAD-20210127-A4	4	PVM	PVM	PVM_CD163
H356-4-GTTTACTCACCTGTCT-1	H356	H	NPSAD-20210127-A4	4	MG	Homeo	Homeo_PICALM
H356-4-TACTTGTTCGTGCAGC-1	H356	H	NPSAD-20210127-A4	4	MG	Homeo	Homeo_PICALM
H356-4-TCACTATGTCGCATGC-1	H356	H	NPSAD-20210127-A4	4	MG	Homeo	Homeo_PICALM
H356-4-TCATCATAGCACGATG-1	H356	H	NPSAD-20210127-A4	4	MG	Homeo	Homeo_PICALM
H356-4-TCATCCGGTAATGTGA-1	H356	H	NPSAD-20210127-A4	4	MG	Homeo	Homeo_FRMD4A
H356-4-TCATTGTTCGGTATGT-1	H356	H	NPSAD-20210127-A4	4	MG	Homeo	Homeo_PICALM
H356-4-TCATTTGCAGAGGCTA-1	H356	H	NPSAD-20210127-A4	4	MG	Homeo	Homeo_FRMD4A
H356-4-TCCTCGACACATCATG-1	H356	H	NPSAD-20210127-A4	4	MG	Homeo	Homeo_PICALM
H356-4-TCGGATATCCCTCAAC-1	H356	H	NPSAD-20210127-A4	4	MG	Homeo	Homeo_PICALM
H356-4-TCGGGACCAGGCCCTA-1	H356	H	NPSAD-20210127-A4	4	PVM	PVM	PVM_CD163
H356-4-TCGTAGAGTTGCAACT-1	H356	H	NPSAD-20210127-A4	4	MG	Homeo	Homeo_PICALM
H356-4-TCTATACTCTTCCAGC-1	H356	H	NPSAD-20210127-A4	4	MG	Homeo	Homeo_PICALM
H356-4-TCTTAGTAGCTCTGTA-1	H356	H	NPSAD-20210127-A4	4	MG	Homeo	Homeo_PICALM
H356-4-TGGATGTAGACGGTCA-1	H356	H	NPSAD-20210127-A4	4	MG	Homeo	Homeo_PICALM
H356-4-TGGGTTATCGCTAGCG-1	H356	H	NPSAD-20210127-A4	4	MG	Homeo	Homeo_PICALM
H356-4-TGTAACGCAATAGAGT-1	H356	H	NPSAD-20210127-A4	4	MG	Homeo	Homeo_PICALM
H356-4-TGTAACGGTAGCCCTG-1	H356	H	NPSAD-20210127-A4	4	MG	Homeo	Homeo_PICALM
H356-4-TGTACAGAGCTGACTT-1	H356	H	NPSAD-20210127-A4	4	MG	Homeo	Homeo_PICALM
H356-4-TGTTACTGTAATACCC-1	H356	H	NPSAD-20210127-A4	4	MG	Homeo	Homeo_PICALM
H356-4-TGTTACTGTCGCTTGG-1	H356	H	NPSAD-20210127-A4	4	MG	Homeo	Homeo_PICALM
H356-4-TTACAGGCATGGACAG-1	H356	H	NPSAD-20210127-A4	4	MG	Homeo	Homeo_PICALM
H356-4-TTACTGTTCAATCCAG-1	H356	H	NPSAD-20210127-A4	4	MG	Homeo	Homeo_PICALM
H356-4-TTCTAACAGTAACAGT-1	H356	H	NPSAD-20210127-A4	4	MG	Homeo	Homeo_PICALM
H356-4-TTGAGTGCAGGAATAT-1	H356	H	NPSAD-20210127-A4	4	PVM	PVM	PVM_CD163
H356-4-TTGCATTGTCGGATTT-1	H356	H	NPSAD-20210127-A4	4	MG	Homeo	Homeo_PICALM
H356-4-TTGTGTTAGCAATAAC-1	H356	H	NPSAD-20210127-A4	4	MG	Homeo	Homeo_PICALM
H357-1-AACAACCAGAGTATAC-0	H357	H	NPSAD-20210318-A1	1	MG	ADAM	ADAM_GPNMB
H357-1-AACCTTTCAATACGCT-0	H357	H	NPSAD-20210318-A1	1	MG	Homeo	Homeo_PICALM
H357-1-AATCACGTCTCGCTTG-0	H357	H	NPSAD-20210318-A1	1	MG	Adapt	Adapt_TMEM163
H357-1-ACAAGCTGTACGCGTC-0	H357	H	NPSAD-20210318-A1	1	MG	Homeo	Homeo_PICALM
H357-1-ACATCGATCTGGGCCA-0	H357	H	NPSAD-20210318-A1	1	MG	Homeo	Homeo_PICALM
H357-1-ACGTACACAGCGTGAA-0	H357	H	NPSAD-20210318-A1	1	MG	Homeo	Homeo_PICALM
H357-1-AGCTACATCGTCAACA-0	H357	H	NPSAD-20210318-A1	1	MG	Homeo	Homeo_PICALM
H357-1-AGGCTGCAGTCAATCC-0	H357	H	NPSAD-20210318-A1	1	MG	Homeo	Homeo_FRMD4A
H357-1-AGGTCATTCTAGCCTC-0	H357	H	NPSAD-20210318-A1	1	MG	Homeo	Homeo_PICALM
H357-1-AGTCATGAGTTCCAGT-0	H357	H	NPSAD-20210318-A1	1	MG	Homeo	Homeo_FRMD4A
H357-1-ATACCGACACAGTCCG-0	H357	H	NPSAD-20210318-A1	1	MG	Homeo	Homeo_PICALM
H357-1-CAGATTGCAACCTATG-0	H357	H	NPSAD-20210318-A1	1	MG	Adapt	Adapt_IFI44L
H357-1-CAGCAATGTACGAGCA-0	H357	H	NPSAD-20210318-A1	1	MG	Adapt	Adapt_IFI44L
H357-1-CATCGCTAGCTCCATA-0	H357	H	NPSAD-20210318-A1	1	MG	Homeo	Homeo_PICALM
H357-1-CATTCTATCCACTAGA-0	H357	H	NPSAD-20210318-A1	1	MG	Homeo	Homeo_PICALM
H357-1-CCCTTAGAGAAATCCA-0	H357	H	NPSAD-20210318-A1	1	MG	Homeo	Homeo_PICALM
H357-1-CTGTGAACATTGTAGC-0	H357	H	NPSAD-20210318-A1	1	MG	Homeo	Homeo_PICALM
H357-1-GACTCAACAATTTCCT-0	H357	H	NPSAD-20210318-A1	1	MG	Homeo	Homeo_FRMD4A
H357-1-GAGGCAAAGTTGGAGC-0	H357	H	NPSAD-20210318-A1	1	PVM	PVM	PVM_CD163
H357-1-GCTTCACGTAGGCTCC-0	H357	H	NPSAD-20210318-A1	1	MG	Homeo	Homeo_PICALM
H357-1-GGCAGTCAGTGTGTTC-0	H357	H	NPSAD-20210318-A1	1	MG	Homeo	Homeo_PICALM
H357-1-GGGTTTAGTACCACGC-0	H357	H	NPSAD-20210318-A1	1	MG	Homeo	Homeo_FRMD4A
H357-1-GGTGATTGTGAGCGAT-0	H357	H	NPSAD-20210318-A1	1	MG	Homeo	Homeo_PICALM
H357-1-GTGTGATTCGGTCAGC-0	H357	H	NPSAD-20210318-A1	1	PVM	PVM	PVM_CD163
H357-1-TAGGTACCACCAACAT-0	H357	H	NPSAD-20210318-A1	1	MG	Homeo	Homeo_PICALM
H357-1-TATCAGGAGATCCTAC-0	H357	H	NPSAD-20210318-A1	1	MG	Homeo	Homeo_PICALM
H357-1-TCATATCTCCCAAGCG-0	H357	H	NPSAD-20210318-A1	1	MG	Homeo	Homeo_PICALM
H357-1-TCCTTCTGTCCTCCAT-0	H357	H	NPSAD-20210318-A1	1	MG	Homeo	Homeo_PICALM
H357-1-TCTAACTCACGCTTAA-0	H357	H	NPSAD-20210318-A1	1	MG	Adapt	Adapt_HIST
H357-1-TCTCCGAGTCTTGAGT-0	H357	H	NPSAD-20210318-A1	1	MG	Homeo	Homeo_PICALM
H357-1-TGGTACAGTGTTATCG-0	H357	H	NPSAD-20210318-A1	1	MG	Homeo	Homeo_PICALM
H357-1-TTACTGTAGATCCCGC-0	H357	H	NPSAD-20210318-A1	1	MG	ADAM	ADAM_GPNMB
H357-1-TTATTGCTCTAGACCA-0	H357	H	NPSAD-20210318-A1	1	MG	Homeo	Homeo_PICALM
H357-1-TTGTTTGTCATTCACT-0	H357	H	NPSAD-20210318-A1	1	MG	Homeo	Homeo_PICALM
H357-1-TTTACCATCGTTCTGC-0	H357	H	NPSAD-20210318-A1	1	MG	Homeo	Homeo_PICALM
H357-2-AACAGGGTCAAGTGTC-1	H357	H	NPSAD-20210318-A2	2	MG	Homeo	Homeo_PICALM
H357-2-AATTCCTAGGTGCTGA-1	H357	H	NPSAD-20210318-A2	2	MG	Homeo	Homeo_PICALM
H357-2-AATTTCCGTTTACGAC-1	H357	H	NPSAD-20210318-A2	2	MG	Homeo	Homeo_PICALM
H357-2-ACCAACAGTGGTTTAC-1	H357	H	NPSAD-20210318-A2	2	MG	Homeo	Homeo_PICALM
H357-2-ACCTACCGTTCCATTT-1	H357	H	NPSAD-20210318-A2	2	MG	Homeo	Homeo_PICALM
H357-2-ACGTAACAGAACTTCC-1	H357	H	NPSAD-20210318-A2	2	MG	Homeo	Homeo_PICALM
H357-2-AGAACCTTCTCCGAAA-1	H357	H	NPSAD-20210318-A2	2	MG	Homeo	Homeo_PICALM
H357-2-ATACCTTTCTATCACT-1	H357	H	NPSAD-20210318-A2	2	MG	Homeo	Homeo_PICALM
H357-2-ATTCATCAGAGAATCT-1	H357	H	NPSAD-20210318-A2	2	MG	Homeo	Homeo_PICALM
H357-2-ATTCCTAAGTTTCAGC-1	H357	H	NPSAD-20210318-A2	2	MG	Homeo	Homeo_PICALM
H357-2-ATTGGGTAGCATGAAT-1	H357	H	NPSAD-20210318-A2	2	MG	Homeo	Homeo_PICALM
H357-2-CACAACATCATAGCAC-1	H357	H	NPSAD-20210318-A2	2	MG	Homeo	Homeo_PICALM
H357-2-CACGTGGCAAGGTCAG-1	H357	H	NPSAD-20210318-A2	2	MG	Homeo	Homeo_PICALM
H357-2-CAGAGCCCACAGTGAG-1	H357	H	NPSAD-20210318-A2	2	MG	Homeo	Homeo_FRMD4A
H357-2-CATCCACGTCGAATTC-1	H357	H	NPSAD-20210318-A2	2	MG	Homeo	Homeo_PICALM
H357-2-CCATCACAGACTCATC-1	H357	H	NPSAD-20210318-A2	2	MG	Homeo	Homeo_PICALM
H357-2-CTAGACACAATACGCT-1	H357	H	NPSAD-20210318-A2	2	MG	Homeo	Homeo_PICALM
H357-2-CTAGACACACTTGAGT-1	H357	H	NPSAD-20210318-A2	2	MG	Homeo	Homeo_PICALM
H357-2-CTGGCAGAGAACGTGC-1	H357	H	NPSAD-20210318-A2	2	MG	Homeo	Homeo_PICALM
H357-2-GAACACTGTCTAATCG-1	H357	H	NPSAD-20210318-A2	2	MG	Homeo	Homeo_FRMD4A
H357-2-GACACGCTCTCGTGGG-1	H357	H	NPSAD-20210318-A2	2	MG	Homeo	Homeo_PICALM
H357-2-GACTATGCACCGTGCA-1	H357	H	NPSAD-20210318-A2	2	MG	Homeo	Homeo_PICALM
H357-2-GAGGCAAGTGGCTAGA-1	H357	H	NPSAD-20210318-A2	2	MG	Homeo	Homeo_PICALM
H357-2-GAGTTGTCAAATGATG-1	H357	H	NPSAD-20210318-A2	2	MG	Homeo	Homeo_FRMD4A
H357-2-GATGAGGAGTCCCGGT-1	H357	H	NPSAD-20210318-A2	2	MG	Homeo	Homeo_PICALM
H357-2-GGGCTCACAGAGGCAT-1	H357	H	NPSAD-20210318-A2	2	MG	Homeo	Homeo_FRMD4A
H357-2-GGTTCTCGTGTTGAGG-1	H357	H	NPSAD-20210318-A2	2	MG	Homeo	Homeo_PICALM
H357-2-GTACAACCATGAATCC-1	H357	H	NPSAD-20210318-A2	2	MG	Homeo	Homeo_FRMD4A
H357-2-GTACAACTCCTTATAC-1	H357	H	NPSAD-20210318-A2	2	MG	Homeo	Homeo_FRMD4A
H357-2-TACCGGGGTGCGTTTA-1	H357	H	NPSAD-20210318-A2	2	MG	Homeo	Homeo_PICALM
H357-2-TCGTGGGCACTGCACG-1	H357	H	NPSAD-20210318-A2	2	MG	Homeo	Homeo_FRMD4A
H357-2-TCTTAGTGTGCATTAC-1	H357	H	NPSAD-20210318-A2	2	MG	Adapt	Adapt_HIF1A
H357-2-TGAATCGGTTTGCCGG-1	H357	H	NPSAD-20210318-A2	2	MG	Homeo	Homeo_PICALM
H357-2-TGGGCTGGTACTAAGA-1	H357	H	NPSAD-20210318-A2	2	MG	Homeo	Homeo_PICALM
H357-2-TGGGCTGGTATCCCAA-1	H357	H	NPSAD-20210318-A2	2	MG	Homeo	Homeo_FRMD4A
H357-2-TGGTTAGAGACCGTTT-1	H357	H	NPSAD-20210318-A2	2	MG	Homeo	Homeo_FRMD4A
H357-2-TGTTCCGCAAAGGCGT-1	H357	H	NPSAD-20210318-A2	2	MG	Homeo	Homeo_FRMD4A
H357-2-TTACCATTCCCGAAAT-1	H357	H	NPSAD-20210318-A2	2	MG	Homeo	Homeo_PICALM
H357-2-TTACCGCTCGGCATTA-1	H357	H	NPSAD-20210318-A2	2	MG	Homeo	Homeo_PICALM
H357-2-TTCTAACTCTCAAAGC-1	H357	H	NPSAD-20210318-A2	2	MG	Homeo	Homeo_FRMD4A
H357-2-TTTGTTGTCGATGCAT-1	H357	H	NPSAD-20210318-A2	2	MG	Homeo	Homeo_PICALM
H360-1-AAAGAACAGGTCCGAA-0	H360	H	NPSAD-222-A1	1	MG	Adapt	Adapt_HIF1A
H360-1-ACCCAAATCCTTACCG-0	H360	H	NPSAD-222-A1	1	MG	Adapt	Adapt_TMEM163
H360-1-CTCAACCGTGAGCGAT-0	H360	H	NPSAD-222-A1	1	MG	Homeo	Homeo_PICALM
H360-1-CTGCATCGTGGTCTGC-0	H360	H	NPSAD-222-A1	1	MG	Adapt	Adapt_CCL3
H360-1-GGGTTATCATATACCG-0	H360	H	NPSAD-222-A1	1	MG	Adapt	Adapt_TMEM163
H360-1-TCATCCGAGAAGTCTA-0	H360	H	NPSAD-222-A1	1	MG	Adapt	Adapt_TMEM163
H360-2-AATTCCTAGGTGCCTC-1	H360	H	NPSAD-222-A2	2	MG	Adapt	Adapt_CCL3
H360-2-CAACGATAGATAACAC-1	H360	H	NPSAD-222-A2	2	MG	ADAM	ADAM_GPNMB
H360-2-CCACTTGAGCTACAAA-1	H360	H	NPSAD-222-A2	2	MG	Adapt	Adapt_TMEM163
H360-2-CTAGGTACAGTATTCG-1	H360	H	NPSAD-222-A2	2	MG	Adapt	Adapt_CCL3
H360-2-GACTCAACACGTAGTT-1	H360	H	NPSAD-222-A2	2	MG	Adapt	Adapt_HIF1A
H360-2-GATGACTGTAACTTCG-1	H360	H	NPSAD-222-A2	2	MG	Homeo	Homeo_PICALM
H360-2-GCTGGGTTCCATCTCG-1	H360	H	NPSAD-222-A2	2	PVM	PVM	PVM_CD163
H360-2-GGAGCAATCGCTAGCG-1	H360	H	NPSAD-222-A2	2	MG	Adapt	Adapt_CCL3
H360-2-GGTCTGGGTCTTCCGT-1	H360	H	NPSAD-222-A2	2	MG	Adapt	Adapt_TMEM163
H360-2-GTTACCCGTATCATGC-1	H360	H	NPSAD-222-A2	2	MG	Adapt	Adapt_TMEM163
H360-2-TGACTCCCAACCGCTG-1	H360	H	NPSAD-222-A2	2	MG	Adapt	Adapt_HIF1A
H361-1-AACACACTCCTAAGTG-0	H361	H	NPSAD-221-A1	1	MG	Homeo	Homeo_FRMD4A
H361-1-AACCCAACACTAACGT-0	H361	H	NPSAD-221-A1	1	MG	Homeo	Homeo_PICALM
H361-1-AACCTTTCATCCGTGG-0	H361	H	NPSAD-221-A1	1	MG	Adapt	Adapt_IFI44L
H361-1-AACGGGAGTCACAGAG-0	H361	H	NPSAD-221-A1	1	MG	Homeo	Homeo_PICALM
H361-1-AATAGAGGTAGTAAGT-0	H361	H	NPSAD-221-A1	1	MG	Homeo	Homeo_PICALM
H361-1-ACACAGTCAGGTGTTT-0	H361	H	NPSAD-221-A1	1	MG	Homeo	Homeo_PICALM
H361-1-ACGCACGAGGTCCCTG-0	H361	H	NPSAD-221-A1	1	MG	Homeo	Homeo_PICALM
H361-1-ACGCACGGTTAAGAAC-0	H361	H	NPSAD-221-A1	1	MG	Homeo	Homeo_PICALM
H361-1-ACGGTTAGTAAGCTCT-0	H361	H	NPSAD-221-A1	1	MG	Homeo	Homeo_PICALM
H361-1-AGACAGGCAGACCAAG-0	H361	H	NPSAD-221-A1	1	MG	Homeo	Homeo_PICALM
H361-1-AGATCGTTCGTGCACG-0	H361	H	NPSAD-221-A1	1	MG	Homeo	Homeo_PICALM
H361-1-AGGGCCTAGAAACCAT-0	H361	H	NPSAD-221-A1	1	MG	Homeo	Homeo_PICALM
H361-1-AGTCACACACTAACCA-0	H361	H	NPSAD-221-A1	1	MG	Homeo	Homeo_PICALM
H361-1-ATCCGTCCAGGTGAGT-0	H361	H	NPSAD-221-A1	1	MG	Homeo	Homeo_PICALM
H361-1-ATCGTCCAGCATTTCG-0	H361	H	NPSAD-221-A1	1	MG	ADAM	ADAM_GPNMB
H361-1-ATCGTGAGTCGAGTGA-0	H361	H	NPSAD-221-A1	1	MG	Homeo	Homeo_PICALM
H361-1-ATGAGGGAGGCATGGT-0	H361	H	NPSAD-221-A1	1	MG	Homeo	Homeo_PICALM
H361-1-ATGGGTTTCACCGGGT-0	H361	H	NPSAD-221-A1	1	MG	Homeo	Homeo_PICALM
H361-1-ATTCCCGAGCACTAGG-0	H361	H	NPSAD-221-A1	1	MG	Homeo	Homeo_PICALM
H361-1-ATTCTACTCGCAATGT-0	H361	H	NPSAD-221-A1	1	MG	Homeo	Homeo_PICALM
H361-1-ATTGTTCGTTCTCCTG-0	H361	H	NPSAD-221-A1	1	MG	Homeo	Homeo_PICALM
H361-1-CAAGCTACAATATCCG-0	H361	H	NPSAD-221-A1	1	MG	Homeo	Homeo_PICALM
H361-1-CACCAAATCTGTGCTC-0	H361	H	NPSAD-221-A1	1	MG	Homeo	Homeo_FRMD4A
H361-1-CATTCATAGCCATTTG-0	H361	H	NPSAD-221-A1	1	MG	Homeo	Homeo_PICALM
H361-1-CATTCATGTTAGGAGC-0	H361	H	NPSAD-221-A1	1	MG	Homeo	Homeo_PICALM
H361-1-CCAAGCGAGCTCGTGC-0	H361	H	NPSAD-221-A1	1	MG	Homeo	Homeo_PICALM
H361-1-CCACAAACATGAAGGC-0	H361	H	NPSAD-221-A1	1	MG	Homeo	Homeo_PICALM
H361-1-CCACACTCAGGACTAG-0	H361	H	NPSAD-221-A1	1	MG	Homeo	Homeo_PICALM
H361-1-CCTACGTAGATTGCGG-0	H361	H	NPSAD-221-A1	1	PVM	PVM	PVM_CD163
H361-1-CCTCACATCTCCTGCA-0	H361	H	NPSAD-221-A1	1	MG	Homeo	Homeo_PICALM
H361-1-CCTTTGGCAGCGGTTC-0	H361	H	NPSAD-221-A1	1	MG	Homeo	Homeo_PICALM
H361-1-CGACAGCTCTGGCTGG-0	H361	H	NPSAD-221-A1	1	MG	Prolif	Prolif_MKI67
H361-1-CGCAGGTAGCACTGGA-0	H361	H	NPSAD-221-A1	1	MG	Homeo	Homeo_PICALM
H361-1-CGGAACCAGGGAGAAT-0	H361	H	NPSAD-221-A1	1	MG	Homeo	Homeo_PICALM
H361-1-CGGAATTAGTGGCGAT-0	H361	H	NPSAD-221-A1	1	MG	Homeo	Homeo_PICALM
H361-1-CGGCAGTGTGGTCTCG-0	H361	H	NPSAD-221-A1	1	MG	Homeo	Homeo_PICALM
H361-1-CGGCAGTTCGCGTGCA-0	H361	H	NPSAD-221-A1	1	MG	Adapt	Adapt_HIF1A
H361-1-CGTCAAACAAGACCGA-0	H361	H	NPSAD-221-A1	1	MG	Adapt	Adapt_HSPA1A
H361-1-CGTTAGAGTTTATGCG-0	H361	H	NPSAD-221-A1	1	MG	Homeo	Homeo_PICALM
H361-1-CTACCTGTCCGTATAG-0	H361	H	NPSAD-221-A1	1	MG	Homeo	Homeo_PICALM
H361-1-CTACTATTCCTAAACG-0	H361	H	NPSAD-221-A1	1	MG	Homeo	Homeo_PICALM
H361-1-CTCAACCCACGGGTAA-0	H361	H	NPSAD-221-A1	1	MG	Homeo	Homeo_PICALM
H361-1-CTGATCCTCGCCCAGA-0	H361	H	NPSAD-221-A1	1	MG	Homeo	Homeo_PICALM
H361-1-CTGCATCAGTAACCTC-0	H361	H	NPSAD-221-A1	1	MG	Homeo	Homeo_PICALM
H361-1-CTGCCTAAGAGATTCA-0	H361	H	NPSAD-221-A1	1	MG	Homeo	Homeo_PICALM
H361-1-CTGTATTTCCATTGGA-0	H361	H	NPSAD-221-A1	1	MG	Homeo	Homeo_PICALM
H361-1-CTGTGAATCCACAGCG-0	H361	H	NPSAD-221-A1	1	MG	Homeo	Homeo_PICALM
H361-1-CTTCCGAGTAGGCTGA-0	H361	H	NPSAD-221-A1	1	MG	Homeo	Homeo_PICALM
H361-1-GAAGGGTTCCCGTAAA-0	H361	H	NPSAD-221-A1	1	MG	Adapt	Adapt_TMEM163
H361-1-GAATCACGTATCGTAC-0	H361	H	NPSAD-221-A1	1	MG	Homeo	Homeo_PICALM
H361-1-GACAGCCAGTTACTCG-0	H361	H	NPSAD-221-A1	1	MG	Homeo	Homeo_PICALM
H361-1-GAGTTACAGACCATAA-0	H361	H	NPSAD-221-A1	1	MG	Adapt	Adapt_HIST
H361-1-GATAGAACACACACGC-0	H361	H	NPSAD-221-A1	1	MG	Homeo	Homeo_PICALM
H361-1-GATCACAAGGGACAGG-0	H361	H	NPSAD-221-A1	1	MG	Homeo	Homeo_PICALM
H361-1-GATCGTAGTCTTCGAA-0	H361	H	NPSAD-221-A1	1	MG	Homeo	Homeo_PICALM
H361-1-GCAACATAGATGCTAA-0	H361	H	NPSAD-221-A1	1	MG	Homeo	Homeo_PICALM
H361-1-GCAACCGTCCGCAAAT-0	H361	H	NPSAD-221-A1	1	MG	Adapt	Adapt_HIF1A
H361-1-GCATTAGGTAGAATGT-0	H361	H	NPSAD-221-A1	1	MG	Homeo	Homeo_FRMD4A
H361-1-GCCATGGAGCTGGCTC-0	H361	H	NPSAD-221-A1	1	MG	Homeo	Homeo_PICALM
H361-1-GCGTGCACAACAGCCC-0	H361	H	NPSAD-221-A1	1	MG	Homeo	Homeo_FRMD4A
H361-1-GGAATCTTCGGTATGT-0	H361	H	NPSAD-221-A1	1	MG	Homeo	Homeo_PICALM
H361-1-GGACGTCCACACCGAC-0	H361	H	NPSAD-221-A1	1	MG	Homeo	Homeo_PICALM
H361-1-GGGAAGTAGCCTGCCA-0	H361	H	NPSAD-221-A1	1	MG	Homeo	Homeo_PICALM
H361-1-GGGCCATTCGATTGAC-0	H361	H	NPSAD-221-A1	1	MG	Homeo	Homeo_PICALM
H361-1-GGGCTCAAGGTAGTAT-0	H361	H	NPSAD-221-A1	1	MG	Homeo	Homeo_PICALM
H361-1-GGGTAGAGTTAAACCC-0	H361	H	NPSAD-221-A1	1	MG	ADAM	ADAM_GPNMB
H361-1-GTAACCATCACAACCA-0	H361	H	NPSAD-221-A1	1	PVM	PVM	PVM_CD163
H361-1-GTAGAAAGTCCTTTGC-0	H361	H	NPSAD-221-A1	1	MG	Adapt	Adapt_HIST
H361-1-GTCAGCGGTCTTTCTA-0	H361	H	NPSAD-221-A1	1	MG	Homeo	Homeo_PICALM
H361-1-GTGGAGAAGCCGATAG-0	H361	H	NPSAD-221-A1	1	MG	Homeo	Homeo_PICALM
H361-1-GTGGGAAGTACCGCGT-0	H361	H	NPSAD-221-A1	1	MG	Homeo	Homeo_PICALM
H361-1-GTGTAACGTCCTCAGG-0	H361	H	NPSAD-221-A1	1	MG	Homeo	Homeo_PICALM
H361-1-GTTCTATAGCCTTTGA-0	H361	H	NPSAD-221-A1	1	MG	Homeo	Homeo_PICALM
H361-1-GTTGAACCAATAACGA-0	H361	H	NPSAD-221-A1	1	MG	Homeo	Homeo_FRMD4A
H361-1-GTTTACTGTAGACGTG-0	H361	H	NPSAD-221-A1	1	MG	Homeo	Homeo_PICALM
H361-1-TAAGCCATCGCATAGT-0	H361	H	NPSAD-221-A1	1	PVM	PVM	PVM_CD163
H361-1-TACTTCAGTCAGGAGT-0	H361	H	NPSAD-221-A1	1	MG	Homeo	Homeo_FRMD4A
H361-1-TATCTTGGTCAAACGG-0	H361	H	NPSAD-221-A1	1	MG	Homeo	Homeo_PICALM
H361-1-TCCACGTAGACATCCT-0	H361	H	NPSAD-221-A1	1	MG	Homeo	Homeo_PICALM
H361-1-TCGCACTTCGGTCTAA-0	H361	H	NPSAD-221-A1	1	MG	Homeo	Homeo_PICALM
H361-1-TCTTTGACAACGGGTA-0	H361	H	NPSAD-221-A1	1	MG	Homeo	Homeo_PICALM
H361-1-TGACGCGGTCCAGGTC-0	H361	H	NPSAD-221-A1	1	MG	Homeo	Homeo_FRMD4A
H361-1-TGCAGGCCACGCAGTC-0	H361	H	NPSAD-221-A1	1	MG	Homeo	Homeo_PICALM
H361-1-TGCGGCACAAGAGTGC-0	H361	H	NPSAD-221-A1	1	MG	Homeo	Homeo_PICALM
H361-1-TGCGGCACAATAGTAG-0	H361	H	NPSAD-221-A1	1	MG	Homeo	Homeo_PICALM
H361-1-TGGAACTAGAACAGGA-0	H361	H	NPSAD-221-A1	1	MG	Homeo	Homeo_PICALM
H361-1-TGGCGTGCACGCCACA-0	H361	H	NPSAD-221-A1	1	MG	Adapt	Adapt_HIF1A
H361-1-TGTGAGTTCACGACTA-0	H361	H	NPSAD-221-A1	1	MG	Homeo	Homeo_PICALM
H361-1-TTCCGTGAGGCAGCTA-0	H361	H	NPSAD-221-A1	1	MG	Homeo	Homeo_PICALM
H361-1-TTCCTCTTCATAGGCT-0	H361	H	NPSAD-221-A1	1	MG	Homeo	Homeo_PICALM
H361-1-TTCGATTGTCGCATTA-0	H361	H	NPSAD-221-A1	1	MG	Adapt	Adapt_HIF1A
H361-1-TTCTGTAGTCAATGGG-0	H361	H	NPSAD-221-A1	1	MG	Homeo	Homeo_PICALM
H361-1-TTGATGGAGCGTCAAG-0	H361	H	NPSAD-221-A1	1	MG	Homeo	Homeo_PICALM
H361-1-TTGTTGTGTACCTGTA-0	H361	H	NPSAD-221-A1	1	MG	Homeo	Homeo_PICALM
H361-1-TTGTTGTTCACAGTGT-0	H361	H	NPSAD-221-A1	1	MG	Homeo	Homeo_PICALM
H361-1-TTTACGTTCTTAGTTC-0	H361	H	NPSAD-221-A1	1	MG	Homeo	Homeo_PICALM
H361-1-TTTCACAAGCAGGCAT-0	H361	H	NPSAD-221-A1	1	PVM	PVM	PVM_CD163
H361-2-AACAACCCAATTGAGA-1	H361	H	NPSAD-221-A2	2	MG	Homeo	Homeo_PICALM
H361-2-AACAGGGGTTTCGTAG-1	H361	H	NPSAD-221-A2	2	MG	Homeo	Homeo_FRMD4A
H361-2-AACCACACAATTTCGG-1	H361	H	NPSAD-221-A2	2	MG	Homeo	Homeo_PICALM
H361-2-AACCCAAAGGGAGATA-1	H361	H	NPSAD-221-A2	2	MG	Homeo	Homeo_FRMD4A
H361-2-AACGAAACACGTAGAG-1	H361	H	NPSAD-221-A2	2	MG	Homeo	Homeo_PICALM
H361-2-AAGAACATCGTGCATA-1	H361	H	NPSAD-221-A2	2	MG	Homeo	Homeo_PICALM
H361-2-AAGACAAGTGGCTAGA-1	H361	H	NPSAD-221-A2	2	MG	Homeo	Homeo_PICALM
H361-2-AAGCATCCAGACTGCC-1	H361	H	NPSAD-221-A2	2	MG	Homeo	Homeo_PICALM
H361-2-AAGTCGTTCGTGGCTG-1	H361	H	NPSAD-221-A2	2	MG	Homeo	Homeo_PICALM
H361-2-AATCGACTCCCAGGCA-1	H361	H	NPSAD-221-A2	2	MG	Homeo	Homeo_PICALM
H361-2-AATTTCCGTTCGTGCG-1	H361	H	NPSAD-221-A2	2	MG	Homeo	Homeo_PICALM
H361-2-ACCACAATCGTCAGAT-1	H361	H	NPSAD-221-A2	2	PVM	PVM	PVM_CD163
H361-2-ACCCTTGGTATACAGA-1	H361	H	NPSAD-221-A2	2	MG	Homeo	Homeo_PICALM
H361-2-ACGTAACGTCGAATGG-1	H361	H	NPSAD-221-A2	2	MG	Homeo	Homeo_PICALM
H361-2-ACTATTCTCCTGGCTT-1	H361	H	NPSAD-221-A2	2	MG	Adapt	Adapt_HIF1A
H361-2-ACTTCGCCAAGGTACG-1	H361	H	NPSAD-221-A2	2	MG	Homeo	Homeo_FRMD4A
H361-2-AGAGAGCCATTCTTCA-1	H361	H	NPSAD-221-A2	2	MG	Homeo	Homeo_PICALM
H361-2-AGCCAATGTGCCTTTC-1	H361	H	NPSAD-221-A2	2	MG	Homeo	Homeo_PICALM
H361-2-AGCCACGGTACGAGTG-1	H361	H	NPSAD-221-A2	2	MG	Homeo	Homeo_PICALM
H361-2-AGCGATTGTGCTGATT-1	H361	H	NPSAD-221-A2	2	MG	Homeo	Homeo_PICALM
H361-2-AGGCATTTCACCATCC-1	H361	H	NPSAD-221-A2	2	MG	Homeo	Homeo_PICALM
H361-2-AGGTCTAAGGCTAACG-1	H361	H	NPSAD-221-A2	2	MG	Homeo	Homeo_PICALM
H361-2-AGTCTCCAGCTGCCAC-1	H361	H	NPSAD-221-A2	2	MG	Homeo	Homeo_PICALM
H361-2-ATCACTTAGTCAGAGC-1	H361	H	NPSAD-221-A2	2	MG	Homeo	Homeo_FRMD4A
H361-2-ATGCATGTCTTGAGCA-1	H361	H	NPSAD-221-A2	2	MG	Homeo	Homeo_FRMD4A
H361-2-ATGGATCTCTACGGGC-1	H361	H	NPSAD-221-A2	2	MG	Homeo	Homeo_PICALM
H361-2-CAACAGTGTCTAATCG-1	H361	H	NPSAD-221-A2	2	MG	Homeo	Homeo_PICALM
H361-2-CACATGAGTCCCACGA-1	H361	H	NPSAD-221-A2	2	MG	Homeo	Homeo_PICALM
H361-2-CATACCCGTTCAAACC-1	H361	H	NPSAD-221-A2	2	MG	Homeo	Homeo_PICALM
H361-2-CCACACTAGGAACGCT-1	H361	H	NPSAD-221-A2	2	MG	Homeo	Homeo_PICALM
H361-2-CCACCATCACATCATG-1	H361	H	NPSAD-221-A2	2	MG	Adapt	Adapt_HIF1A
H361-2-CCCAACTTCTCAACCC-1	H361	H	NPSAD-221-A2	2	MG	Homeo	Homeo_PICALM
H361-2-CCCGAAGAGGGCAGTT-1	H361	H	NPSAD-221-A2	2	MG	Homeo	Homeo_PICALM
H361-2-CCCTAACGTGTCCCTT-1	H361	H	NPSAD-221-A2	2	MG	Homeo	Homeo_PICALM
H361-2-CCCTCAACAAGCCATT-1	H361	H	NPSAD-221-A2	2	MG	Homeo	Homeo_PICALM
H361-2-CCGGACACATCAACCA-1	H361	H	NPSAD-221-A2	2	MG	Homeo	Homeo_PICALM
H361-2-CGAAGTTTCCTACGAA-1	H361	H	NPSAD-221-A2	2	MG	Adapt	Adapt_HSPA1A
H361-2-CGAGAAGGTACGACTT-1	H361	H	NPSAD-221-A2	2	MG	Homeo	Homeo_PICALM
H361-2-CGATGGCCAGACCGCT-1	H361	H	NPSAD-221-A2	2	MG	Homeo	Homeo_PICALM
H361-2-CGCCAGAAGGTTCATC-1	H361	H	NPSAD-221-A2	2	MG	Homeo	Homeo_PICALM
H361-2-CTATCCGTCGAGCCAC-1	H361	H	NPSAD-221-A2	2	MG	Homeo	Homeo_PICALM
H361-2-CTCATCGGTGTTGCCG-1	H361	H	NPSAD-221-A2	2	MG	Homeo	Homeo_PICALM
H361-2-CTGAATGGTGCTCCGA-1	H361	H	NPSAD-221-A2	2	MG	Homeo	Homeo_FRMD4A
H361-2-CTGTAGAAGGATTTCC-1	H361	H	NPSAD-221-A2	2	MG	Homeo	Homeo_PICALM
H361-2-GAAGAATTCGATCCAA-1	H361	H	NPSAD-221-A2	2	MG	Homeo	Homeo_FRMD4A
H361-2-GACACGCTCTCCAATT-1	H361	H	NPSAD-221-A2	2	MG	Homeo	Homeo_FRMD4A
H361-2-GAGTGAGCATTCGGGC-1	H361	H	NPSAD-221-A2	2	MG	Homeo	Homeo_PICALM
H361-2-GATGATCAGGTACCTT-1	H361	H	NPSAD-221-A2	2	MG	Homeo	Homeo_PICALM
H361-2-GATGCTAAGAGGATCC-1	H361	H	NPSAD-221-A2	2	MG	Homeo	Homeo_PICALM
H361-2-GATGCTATCGCGTCGA-1	H361	H	NPSAD-221-A2	2	PVM	PVM	PVM_CD163
H361-2-GATTCTTGTAGCGTCC-1	H361	H	NPSAD-221-A2	2	MG	Homeo	Homeo_PICALM
H361-2-GCAGTTATCTCTGGTC-1	H361	H	NPSAD-221-A2	2	MG	Homeo	Homeo_PICALM
H361-2-GCCATGGGTCACCCTT-1	H361	H	NPSAD-221-A2	2	MG	Homeo	Homeo_PICALM
H361-2-GCTCAAAGTTCGCGTG-1	H361	H	NPSAD-221-A2	2	MG	Homeo	Homeo_PICALM
H361-2-GGAATCTTCCATTTCA-1	H361	H	NPSAD-221-A2	2	MG	Homeo	Homeo_PICALM
H361-2-GGATCTAAGCGATCGA-1	H361	H	NPSAD-221-A2	2	MG	Homeo	Homeo_PICALM
H361-2-GGCTGTGGTAGCACAG-1	H361	H	NPSAD-221-A2	2	MG	Homeo	Homeo_PICALM
H361-2-GGCTGTGTCTTGAACG-1	H361	H	NPSAD-221-A2	2	MG	Homeo	Homeo_PICALM
H361-2-GTACAGTAGACTCCGC-1	H361	H	NPSAD-221-A2	2	MG	Homeo	Homeo_PICALM
H361-2-GTAGATCCAAAGGATT-1	H361	H	NPSAD-221-A2	2	PVM	PVM	PVM_CD163
H361-2-GTCAAACCACTTGTGA-1	H361	H	NPSAD-221-A2	2	MG	Adapt	Adapt_HSPA1A
H361-2-GTCAAACGTAGACGGT-1	H361	H	NPSAD-221-A2	2	MG	Homeo	Homeo_FRMD4A
H361-2-GTCCCATGTGTTAGCT-1	H361	H	NPSAD-221-A2	2	MG	Homeo	Homeo_PICALM
H361-2-GTCCTCATCGTGGGTC-1	H361	H	NPSAD-221-A2	2	MG	Homeo	Homeo_PICALM
H361-2-GTCGCGATCGGTGTAT-1	H361	H	NPSAD-221-A2	2	MG	Homeo	Homeo_PICALM
H361-2-GTCTTTATCGTTGTAG-1	H361	H	NPSAD-221-A2	2	MG	Homeo	Homeo_PICALM
H361-2-GTGAGCCGTAACAAGT-1	H361	H	NPSAD-221-A2	2	MG	Homeo	Homeo_PICALM
H361-2-GTGCTGGAGTTCATCG-1	H361	H	NPSAD-221-A2	2	MG	Homeo	Homeo_PICALM
H361-2-GTGTGGCGTTAGGACG-1	H361	H	NPSAD-221-A2	2	MG	Homeo	Homeo_PICALM
H361-2-GTTACGATCCTCTCTT-1	H361	H	NPSAD-221-A2	2	MG	Homeo	Homeo_PICALM
H361-2-GTTGCTCCAGTCTGGC-1	H361	H	NPSAD-221-A2	2	MG	Adapt	Adapt_HIF1A
H361-2-GTTGTAGCATAGGTTC-1	H361	H	NPSAD-221-A2	2	MG	Homeo	Homeo_PICALM
H361-2-GTTTGGATCGACGCTG-1	H361	H	NPSAD-221-A2	2	MG	Homeo	Homeo_PICALM
H361-2-TAACACGAGGTCACCC-1	H361	H	NPSAD-221-A2	2	MG	Homeo	Homeo_PICALM
H361-2-TAAGCGTTCCAGTACA-1	H361	H	NPSAD-221-A2	2	MG	Homeo	Homeo_PICALM
H361-2-TAAGTCGAGTACGAGC-1	H361	H	NPSAD-221-A2	2	MG	Homeo	Homeo_FRMD4A
H361-2-TACCGAAGTGACTCGC-1	H361	H	NPSAD-221-A2	2	MG	Homeo	Homeo_PICALM
H361-2-TAGGGTTGTCATGCAT-1	H361	H	NPSAD-221-A2	2	MG	Homeo	Homeo_PICALM
H361-2-TATGTTCTCCGCCTAT-1	H361	H	NPSAD-221-A2	2	MG	Homeo	Homeo_PICALM
H361-2-TCAAGCATCTAAGCCA-1	H361	H	NPSAD-221-A2	2	MG	Homeo	Homeo_PICALM
H361-2-TCAGTCCCAGTGTGGA-1	H361	H	NPSAD-221-A2	2	MG	Homeo	Homeo_PICALM
H361-2-TCATCCGTCTGATTCT-1	H361	H	NPSAD-221-A2	2	MG	Homeo	Homeo_PICALM
H361-2-TCGCAGGAGTGGCAGT-1	H361	H	NPSAD-221-A2	2	MG	Homeo	Homeo_PICALM
H361-2-TCGGATACAGGGACTA-1	H361	H	NPSAD-221-A2	2	MG	Adapt	Adapt_HIST
H361-2-TCGGGACGTGGAAGTC-1	H361	H	NPSAD-221-A2	2	MG	Homeo	Homeo_PICALM
H361-2-TGCATCCGTCGATTAC-1	H361	H	NPSAD-221-A2	2	MG	Homeo	Homeo_PICALM
H361-2-TGCGACGAGTCGCGAA-1	H361	H	NPSAD-221-A2	2	MG	Homeo	Homeo_PICALM
H361-2-TGCGGGTGTCCCAAAT-1	H361	H	NPSAD-221-A2	2	MG	Homeo	Homeo_PICALM
H361-2-TGCTTGCAGTTCTACG-1	H361	H	NPSAD-221-A2	2	MG	Homeo	Homeo_PICALM
H361-2-TGGGAAGCAATAGGAT-1	H361	H	NPSAD-221-A2	2	MG	Homeo	Homeo_PICALM
H361-2-TGTCCACAGCTGGCCT-1	H361	H	NPSAD-221-A2	2	MG	Homeo	Homeo_PICALM
H361-2-TTACCATAGGATTTAG-1	H361	H	NPSAD-221-A2	2	MG	Homeo	Homeo_PICALM
H361-2-TTGAACGAGTATAACG-1	H361	H	NPSAD-221-A2	2	MG	Homeo	Homeo_PICALM
H361-2-TTGGGTACATGGACAG-1	H361	H	NPSAD-221-A2	2	MG	Homeo	Homeo_PICALM
H361-2-TTGTGTTCACGCGGTT-1	H361	H	NPSAD-221-A2	2	MG	Homeo	Homeo_PICALM
H361-2-TTTGACTTCACAGTGT-1	H361	H	NPSAD-221-A2	2	MG	Homeo	Homeo_PICALM
H361-2-TTTGGAGTCGCATAGT-1	H361	H	NPSAD-221-A2	2	MG	Homeo	Homeo_PICALM
H361-2-TTTGGTTAGATAGCTA-1	H361	H	NPSAD-221-A2	2	MG	Homeo	Homeo_PICALM
H362-1-AAAGAACCACTGATTG-0	H362	H	NPSAD-20201016-A1	1	MG	Homeo	Homeo_PICALM
H362-1-AAGCGAGAGATGACCG-0	H362	H	NPSAD-20201016-A1	1	MG	Homeo	Homeo_PICALM
H362-1-ATCACGACAATGAACA-0	H362	H	NPSAD-20201016-A1	1	MG	Homeo	Homeo_PICALM
H362-1-ATTATCCTCTCACTCG-0	H362	H	NPSAD-20201016-A1	1	MG	Homeo	Homeo_PICALM
H362-1-CATTCATAGGGTTTCT-0	H362	H	NPSAD-20201016-A1	1	MG	Homeo	Homeo_PICALM
H362-1-CGAATTGCACTGCACG-0	H362	H	NPSAD-20201016-A1	1	MG	Homeo	Homeo_PICALM
H362-1-CGGGACTAGACATAGT-0	H362	H	NPSAD-20201016-A1	1	MG	Homeo	Homeo_PICALM
H362-1-CTAACCCCAACTTGGT-0	H362	H	NPSAD-20201016-A1	1	MG	Homeo	Homeo_PICALM
H362-1-CTCCCTCAGGGTACGT-0	H362	H	NPSAD-20201016-A1	1	MG	Homeo	Homeo_FRMD4A
H362-1-GAATAGAAGGTCCCTG-0	H362	H	NPSAD-20201016-A1	1	MG	Homeo	Homeo_PICALM
H362-1-GATGCTAGTTATTCTC-0	H362	H	NPSAD-20201016-A1	1	MG	Homeo	Homeo_PICALM
H362-1-GATTGGTTCAGGAAAT-0	H362	H	NPSAD-20201016-A1	1	MG	Homeo	Homeo_PICALM
H362-1-GCCCGAACACAATGAA-0	H362	H	NPSAD-20201016-A1	1	MG	Homeo	Homeo_PICALM
H362-1-TAACGACTCGACGCTG-0	H362	H	NPSAD-20201016-A1	1	MG	Homeo	Homeo_PICALM
H362-1-TATGTTCTCACCTCGT-0	H362	H	NPSAD-20201016-A1	1	PVM	PVM	PVM_CD163
H362-1-TCAGGTAAGAGAATCT-0	H362	H	NPSAD-20201016-A1	1	MG	Homeo	Homeo_PICALM
H362-1-TTCCTAAAGAAGGGAT-0	H362	H	NPSAD-20201016-A1	1	MG	Homeo	Homeo_PICALM
H362-1-TTTGATCAGCTGACTT-0	H362	H	NPSAD-20201016-A1	1	PVM	PVM	PVM_CD163
H362-2-AATAGAGGTATCGAAA-1	H362	H	NPSAD-20201016-A2	2	PVM	PVM	PVM_CD163
H362-2-AATTCCTGTCATAAAG-1	H362	H	NPSAD-20201016-A2	2	MG	Homeo	Homeo_PICALM
H362-2-ACCAAACTCAACCGAT-1	H362	H	NPSAD-20201016-A2	2	MG	Homeo	Homeo_PICALM
H362-2-ACGTACACACCCTGAG-1	H362	H	NPSAD-20201016-A2	2	MG	Homeo	Homeo_PICALM
H362-2-AGACCCGGTAAGACCG-1	H362	H	NPSAD-20201016-A2	2	MG	Homeo	Homeo_PICALM
H362-2-AGCCAGCTCGGCTGGT-1	H362	H	NPSAD-20201016-A2	2	MG	Homeo	Homeo_PICALM
H362-2-ATCACGAAGTCTCTGA-1	H362	H	NPSAD-20201016-A2	2	MG	Homeo	Homeo_PICALM
H362-2-ATTCTACGTATGTCTG-1	H362	H	NPSAD-20201016-A2	2	MG	Homeo	Homeo_PICALM
H362-2-ATTGTTCTCTCTTCAA-1	H362	H	NPSAD-20201016-A2	2	MG	Homeo	Homeo_PICALM
H362-2-CAATACGAGATTCGCT-1	H362	H	NPSAD-20201016-A2	2	MG	Homeo	Homeo_PICALM
H362-2-CATCCCAAGGTAAGGA-1	H362	H	NPSAD-20201016-A2	2	MG	Homeo	Homeo_PICALM
H362-2-CATCGCTCATGGCTGC-1	H362	H	NPSAD-20201016-A2	2	MG	Homeo	Homeo_PICALM
H362-2-CATGCCTGTAGACGTG-1	H362	H	NPSAD-20201016-A2	2	MG	Homeo	Homeo_PICALM
H362-2-CCACACTCACGAGGTA-1	H362	H	NPSAD-20201016-A2	2	MG	Homeo	Homeo_FRMD4A
H362-2-CCGATGGGTTTCGTGA-1	H362	H	NPSAD-20201016-A2	2	MG	Homeo	Homeo_PICALM
H362-2-CCTTGTGGTGTAGTGG-1	H362	H	NPSAD-20201016-A2	2	MG	Homeo	Homeo_PICALM
H362-2-CGAGGAACAATACCCA-1	H362	H	NPSAD-20201016-A2	2	MG	Homeo	Homeo_PICALM
H362-2-CTCAATTGTCGAGCTC-1	H362	H	NPSAD-20201016-A2	2	MG	Homeo	Homeo_PICALM
H362-2-CTCAATTTCCACCCTA-1	H362	H	NPSAD-20201016-A2	2	MG	Homeo	Homeo_PICALM
H362-2-CTCCGATAGTAACCGG-1	H362	H	NPSAD-20201016-A2	2	MG	Homeo	Homeo_PICALM
H362-2-CTGAATGCACTAGGTT-1	H362	H	NPSAD-20201016-A2	2	MG	Homeo	Homeo_PICALM
H362-2-GAAGAATGTGATTCAC-1	H362	H	NPSAD-20201016-A2	2	MG	Homeo	Homeo_FRMD4A
H362-2-GCATCTCTCTGCGAGC-1	H362	H	NPSAD-20201016-A2	2	MG	Homeo	Homeo_FRMD4A
H362-2-GCATTAGTCGAGTTGT-1	H362	H	NPSAD-20201016-A2	2	MG	Homeo	Homeo_PICALM
H362-2-GCGGAAATCCAGCAAT-1	H362	H	NPSAD-20201016-A2	2	MG	Homeo	Homeo_PICALM
H362-2-GGAGATGCAAGTAGTA-1	H362	H	NPSAD-20201016-A2	2	MG	Homeo	Homeo_PICALM
H362-2-GGGACCTAGAGTGACC-1	H362	H	NPSAD-20201016-A2	2	MG	Homeo	Homeo_PICALM
H362-2-GGGAGATCAAACACCT-1	H362	H	NPSAD-20201016-A2	2	MG	Homeo	Homeo_PICALM
H362-2-GGTTGTACAACTACGT-1	H362	H	NPSAD-20201016-A2	2	MG	Homeo	Homeo_PICALM
H362-2-GTAGTACGTGCCTACG-1	H362	H	NPSAD-20201016-A2	2	MG	Homeo	Homeo_PICALM
H362-2-GTCCACTAGATAACGT-1	H362	H	NPSAD-20201016-A2	2	MG	Homeo	Homeo_PICALM
H362-2-GTCGAATAGAGGTATT-1	H362	H	NPSAD-20201016-A2	2	MG	Homeo	Homeo_PICALM
H362-2-GTCTACCCAGGTCCCA-1	H362	H	NPSAD-20201016-A2	2	MG	Homeo	Homeo_PICALM
H362-2-GTGAGGATCTTCACAT-1	H362	H	NPSAD-20201016-A2	2	MG	Homeo	Homeo_PICALM
H362-2-GTGCTTCAGGACTTCT-1	H362	H	NPSAD-20201016-A2	2	MG	Homeo	Homeo_PICALM
H362-2-GTTTACTCAAGGAGTC-1	H362	H	NPSAD-20201016-A2	2	MG	Homeo	Homeo_PICALM
H362-2-TACACCCAGCCGAACA-1	H362	H	NPSAD-20201016-A2	2	MG	Homeo	Homeo_PICALM
H362-2-TACTGCCTCGAACGGA-1	H362	H	NPSAD-20201016-A2	2	MG	Homeo	Homeo_PICALM
H362-2-TATCTGTGTACGATGG-1	H362	H	NPSAD-20201016-A2	2	MG	Homeo	Homeo_PICALM
H362-2-TATGTTCTCAATCGGT-1	H362	H	NPSAD-20201016-A2	2	MG	Homeo	Homeo_FRMD4A
H362-2-TCACACCAGTCGCGAA-1	H362	H	NPSAD-20201016-A2	2	MG	Homeo	Homeo_PICALM
H362-2-TCGAACAGTATTTCGG-1	H362	H	NPSAD-20201016-A2	2	MG	Homeo	Homeo_FRMD4A
H362-2-TCGAAGTAGTTGAAGT-1	H362	H	NPSAD-20201016-A2	2	MG	Homeo	Homeo_PICALM
H362-2-TCGTCCAAGTAAGGGA-1	H362	H	NPSAD-20201016-A2	2	MG	Homeo	Homeo_PICALM
H362-2-TCTGTCGTCCCGTTCA-1	H362	H	NPSAD-20201016-A2	2	MG	Homeo	Homeo_PICALM
H362-2-TGGATGTCAAGTCCAT-1	H362	H	NPSAD-20201016-A2	2	MG	Homeo	Homeo_PICALM
H362-2-TGGCGTGGTCTCGGGT-1	H362	H	NPSAD-20201016-A2	2	MG	Homeo	Homeo_PICALM
H362-2-TGTACAGAGTCCTGCG-1	H362	H	NPSAD-20201016-A2	2	MG	Homeo	Homeo_PICALM
H362-2-TGTTGGAAGCGTCTGC-1	H362	H	NPSAD-20201016-A2	2	MG	Homeo	Homeo_PICALM
H362-2-TTCTGTATCGAAGTGG-1	H362	H	NPSAD-20201016-A2	2	MG	Homeo	Homeo_PICALM
H362-2-TTGAGTGAGTCTGTAC-1	H362	H	NPSAD-20201016-A2	2	MG	Homeo	Homeo_PICALM
H362-2-TTTATGCTCGTCAACA-1	H362	H	NPSAD-20201016-A2	2	MG	Homeo	Homeo_PICALM
H362-2-TTTGGAGGTACACGTT-1	H362	H	NPSAD-20201016-A2	2	MG	Homeo	Homeo_PICALM
H363-1-AACAGGGTCGGTAGGA-0	H363	H	NPSAD-20201204-A1	1	MG	Homeo	Homeo_PICALM
H363-1-AACCATGTCAGACCGC-0	H363	H	NPSAD-20201204-A1	1	MG	Homeo	Homeo_FRMD4A
H363-1-AATCGACAGCTGCCTG-0	H363	H	NPSAD-20201204-A1	1	PVM	PVM	PVM_CD163
H363-1-AATCGTGTCAGGAACG-0	H363	H	NPSAD-20201204-A1	1	MG	Adapt	Adapt_HIST
H363-1-AATGCCAGTCCGGCAT-0	H363	H	NPSAD-20201204-A1	1	MG	Homeo	Homeo_PICALM
H363-1-ACACTGACACTCAGAT-0	H363	H	NPSAD-20201204-A1	1	PVM	PVM	PVM_CD163
H363-1-ACAGCCGCACGCCAGT-0	H363	H	NPSAD-20201204-A1	1	MG	Homeo	Homeo_FRMD4A
H363-1-ACATCGACAAGTATCC-0	H363	H	NPSAD-20201204-A1	1	MG	Homeo	Homeo_PICALM
H363-1-ACGTCCTTCAGCGCGT-0	H363	H	NPSAD-20201204-A1	1	MG	Homeo	Homeo_PICALM
H363-1-ACTGTCCGTCCTCCAT-0	H363	H	NPSAD-20201204-A1	1	MG	Homeo	Homeo_FRMD4A
H363-1-ACTTATCTCCCGAAAT-0	H363	H	NPSAD-20201204-A1	1	MG	Homeo	Homeo_PICALM
H363-1-AGAACAATCGGCCCAA-0	H363	H	NPSAD-20201204-A1	1	MG	Homeo	Homeo_FRMD4A
H363-1-AGACAAACAACCAACT-0	H363	H	NPSAD-20201204-A1	1	MG	Homeo	Homeo_FRMD4A
H363-1-AGACAGGAGCCTGTGC-0	H363	H	NPSAD-20201204-A1	1	MG	Homeo	Homeo_PICALM
H363-1-AGAGCCCCAGTAACCT-0	H363	H	NPSAD-20201204-A1	1	MG	Homeo	Homeo_PICALM
H363-1-AGATAGACACGTTGGC-0	H363	H	NPSAD-20201204-A1	1	MG	Homeo	Homeo_PICALM
H363-1-AGATCCACATGACAGG-0	H363	H	NPSAD-20201204-A1	1	MG	Homeo	Homeo_PICALM
H363-1-AGATCGTTCCGATCGG-0	H363	H	NPSAD-20201204-A1	1	MG	Homeo	Homeo_FRMD4A
H363-1-AGATGAAGTAGAGCTG-0	H363	H	NPSAD-20201204-A1	1	MG	Homeo	Homeo_FRMD4A
H363-1-AGCCACGGTCGGTACC-0	H363	H	NPSAD-20201204-A1	1	MG	Homeo	Homeo_FRMD4A
H363-1-AGCCAGCGTTATGGTC-0	H363	H	NPSAD-20201204-A1	1	MG	Homeo	Homeo_FRMD4A
H363-1-AGCGATTTCACAAGGG-0	H363	H	NPSAD-20201204-A1	1	MG	Homeo	Homeo_FRMD4A
H363-1-AGGAAATCACGAAAGC-0	H363	H	NPSAD-20201204-A1	1	MG	Homeo	Homeo_PICALM
H363-1-AGGAAATTCCGGCAGT-0	H363	H	NPSAD-20201204-A1	1	MG	Homeo	Homeo_FRMD4A
H363-1-AGGACTTTCAAACGTC-0	H363	H	NPSAD-20201204-A1	1	MG	Homeo	Homeo_PICALM
H363-1-AGGCATTTCTCCTGCA-0	H363	H	NPSAD-20201204-A1	1	MG	Homeo	Homeo_FRMD4A
H363-1-AGGGCCTGTGAGACGT-0	H363	H	NPSAD-20201204-A1	1	MG	Homeo	Homeo_PICALM
H363-1-AGGGTGACACTATCCC-0	H363	H	NPSAD-20201204-A1	1	MG	Homeo	Homeo_PICALM
H363-1-AGGTAGGTCGGTTAGT-0	H363	H	NPSAD-20201204-A1	1	MG	Homeo	Homeo_PICALM
H363-1-AGGTGTTTCCGGACGT-0	H363	H	NPSAD-20201204-A1	1	MG	Homeo	Homeo_PICALM
H363-1-AGTAACCCATCCCGTT-0	H363	H	NPSAD-20201204-A1	1	MG	Adapt	Adapt_HIF1A
H363-1-AGTACCATCTAGTTCT-0	H363	H	NPSAD-20201204-A1	1	MG	Homeo	Homeo_PICALM
H363-1-AGTAGTCAGGGCCCTT-0	H363	H	NPSAD-20201204-A1	1	PVM	PVM	PVM_CD163
H363-1-ATCCACCGTTTCAGAC-0	H363	H	NPSAD-20201204-A1	1	MG	Homeo	Homeo_PICALM
H363-1-ATCGATGGTCGCCACA-0	H363	H	NPSAD-20201204-A1	1	MG	Homeo	Homeo_PICALM
H363-1-ATCGCCTGTCATTGCA-0	H363	H	NPSAD-20201204-A1	1	MG	Homeo	Homeo_FRMD4A
H363-1-ATCGGATGTCTTAGTG-0	H363	H	NPSAD-20201204-A1	1	MG	Homeo	Homeo_PICALM
H363-1-ATGAAAGAGTGATGGC-0	H363	H	NPSAD-20201204-A1	1	MG	Homeo	Homeo_FRMD4A
H363-1-ATGAGGGTCTCCACTG-0	H363	H	NPSAD-20201204-A1	1	MG	Homeo	Homeo_PICALM
H363-1-ATGCCTCAGATACGAT-0	H363	H	NPSAD-20201204-A1	1	MG	Homeo	Homeo_PICALM
H363-1-ATGGAGGTCACTTATC-0	H363	H	NPSAD-20201204-A1	1	MG	Homeo	Homeo_FRMD4A
H363-1-ATGGATCGTGACTCGC-0	H363	H	NPSAD-20201204-A1	1	MG	Homeo	Homeo_PICALM
H363-1-ATTACCTAGGTGGGTT-0	H363	H	NPSAD-20201204-A1	1	MG	Homeo	Homeo_PICALM
H363-1-ATTGGGTCATGTCAGT-0	H363	H	NPSAD-20201204-A1	1	MG	Homeo	Homeo_PICALM
H363-1-ATTTCACAGGTGCTTT-0	H363	H	NPSAD-20201204-A1	1	MG	Homeo	Homeo_PICALM
H363-1-CAAGCTACAGCGAACA-0	H363	H	NPSAD-20201204-A1	1	MG	Homeo	Homeo_PICALM
H363-1-CAAGGGAAGGTGAGAA-0	H363	H	NPSAD-20201204-A1	1	MG	Homeo	Homeo_PICALM
H363-1-CAATACGAGCCGCACT-0	H363	H	NPSAD-20201204-A1	1	MG	Homeo	Homeo_PICALM
H363-1-CAATCGACATTGCTGA-0	H363	H	NPSAD-20201204-A1	1	MG	Homeo	Homeo_FRMD4A
H363-1-CAATTTCCAAGCAATA-0	H363	H	NPSAD-20201204-A1	1	MG	Homeo	Homeo_PICALM
H363-1-CAGATCACAACACAGG-0	H363	H	NPSAD-20201204-A1	1	MG	Homeo	Homeo_PICALM
H363-1-CAGATTGTCCCTTTGG-0	H363	H	NPSAD-20201204-A1	1	MG	Homeo	Homeo_PICALM
H363-1-CATAAGCAGTGGTGGT-0	H363	H	NPSAD-20201204-A1	1	MG	Homeo	Homeo_PICALM
H363-1-CATAAGCCAGCTGTGC-0	H363	H	NPSAD-20201204-A1	1	MG	Homeo	Homeo_FRMD4A
H363-1-CATCAAGCAGGTCAAG-0	H363	H	NPSAD-20201204-A1	1	MG	Homeo	Homeo_PICALM
H363-1-CATCCCAAGAATTGCA-0	H363	H	NPSAD-20201204-A1	1	MG	Homeo	Homeo_PICALM
H363-1-CATCGGGAGAGGCCAT-0	H363	H	NPSAD-20201204-A1	1	MG	Homeo	Homeo_PICALM
H363-1-CATCGGGAGGTGGCTA-0	H363	H	NPSAD-20201204-A1	1	MG	Homeo	Homeo_FRMD4A
H363-1-CATGCCTAGACATAGT-0	H363	H	NPSAD-20201204-A1	1	MG	Homeo	Homeo_PICALM
H363-1-CATGGATGTCGAGTGA-0	H363	H	NPSAD-20201204-A1	1	MG	Homeo	Homeo_PICALM
H363-1-CATTCATCACAAACGG-0	H363	H	NPSAD-20201204-A1	1	MG	Homeo	Homeo_PICALM
H363-1-CATTCTAAGCGTTCAT-0	H363	H	NPSAD-20201204-A1	1	MG	Homeo	Homeo_FRMD4A
H363-1-CCACGTTAGTCTCGTA-0	H363	H	NPSAD-20201204-A1	1	MG	Homeo	Homeo_FRMD4A
H363-1-CCATCACAGAGTTGAT-0	H363	H	NPSAD-20201204-A1	1	MG	Homeo	Homeo_PICALM
H363-1-CCATCACAGATGCTAA-0	H363	H	NPSAD-20201204-A1	1	MG	Homeo	Homeo_PICALM
H363-1-CCATCACTCAAACGAA-0	H363	H	NPSAD-20201204-A1	1	MG	Homeo	Homeo_PICALM
H363-1-CCCGGAACAAATGGAT-0	H363	H	NPSAD-20201204-A1	1	MG	Homeo	Homeo_PICALM
H363-1-CCCTTAGAGGGCAACT-0	H363	H	NPSAD-20201204-A1	1	MG	Homeo	Homeo_PICALM
H363-1-CCGGTAGAGTCATAGA-0	H363	H	NPSAD-20201204-A1	1	MG	Homeo	Homeo_PICALM
H363-1-CCGGTGATCCTTCTTC-0	H363	H	NPSAD-20201204-A1	1	MG	Homeo	Homeo_PICALM
H363-1-CCGTGAGAGCACGATG-0	H363	H	NPSAD-20201204-A1	1	MG	Homeo	Homeo_PICALM
H363-1-CCTCAACGTCTTGAAC-0	H363	H	NPSAD-20201204-A1	1	PVM	PVM	PVM_CD163
H363-1-CCTGCATCAGCGATTT-0	H363	H	NPSAD-20201204-A1	1	MG	Homeo	Homeo_FRMD4A
H363-1-CGACAGCCAGAACATA-0	H363	H	NPSAD-20201204-A1	1	MG	Homeo	Homeo_PICALM
H363-1-CGAGAAGAGAGCAGTC-0	H363	H	NPSAD-20201204-A1	1	PVM	PVM	PVM_CD163
H363-1-CGCATAACAAACTCGT-0	H363	H	NPSAD-20201204-A1	1	MG	Homeo	Homeo_PICALM
H363-1-CGGACACAGAGAAGGT-0	H363	H	NPSAD-20201204-A1	1	MG	Homeo	Homeo_FRMD4A
H363-1-CGTCAAACAGTTTCAG-0	H363	H	NPSAD-20201204-A1	1	MG	Homeo	Homeo_FRMD4A
H363-1-CGTGATACACGGTGAA-0	H363	H	NPSAD-20201204-A1	1	MG	Homeo	Homeo_PICALM
H363-1-CGTGCTTAGTAAACGT-0	H363	H	NPSAD-20201204-A1	1	MG	Homeo	Homeo_FRMD4A
H363-1-CTAACTTAGAATTGTG-0	H363	H	NPSAD-20201204-A1	1	MG	Homeo	Homeo_PICALM
H363-1-CTACCCATCCGTATGA-0	H363	H	NPSAD-20201204-A1	1	MG	Homeo	Homeo_PICALM
H363-1-CTACCTGCAAGGGTCA-0	H363	H	NPSAD-20201204-A1	1	MG	Homeo	Homeo_FRMD4A
H363-1-CTCAGAATCTAGCATG-0	H363	H	NPSAD-20201204-A1	1	MG	Homeo	Homeo_PICALM
H363-1-CTCCACAAGCCTCGTG-0	H363	H	NPSAD-20201204-A1	1	MG	Homeo	Homeo_PICALM
H363-1-CTCCATGAGACCTGGA-0	H363	H	NPSAD-20201204-A1	1	MG	Homeo	Homeo_PICALM
H363-1-CTCCTTTCAATCTGCA-0	H363	H	NPSAD-20201204-A1	1	MG	Homeo	Homeo_FRMD4A
H363-1-CTGCATCCAATTCTTC-0	H363	H	NPSAD-20201204-A1	1	MG	Homeo	Homeo_PICALM
H363-1-CTGCCTAAGCGTGAGT-0	H363	H	NPSAD-20201204-A1	1	MG	Homeo	Homeo_PICALM
H363-1-CTGCTCATCCCTCATG-0	H363	H	NPSAD-20201204-A1	1	MG	Homeo	Homeo_PICALM
H363-1-CTGGTCTCAAACGAGC-0	H363	H	NPSAD-20201204-A1	1	MG	Adapt	Adapt_HIF1A
H363-1-CTGTATTTCGCAGAGA-0	H363	H	NPSAD-20201204-A1	1	MG	Homeo	Homeo_PICALM
H363-1-CTTCAATGTACAGCGA-0	H363	H	NPSAD-20201204-A1	1	MG	Homeo	Homeo_PICALM
H363-1-GAACTGTTCAAACCCA-0	H363	H	NPSAD-20201204-A1	1	MG	Homeo	Homeo_PICALM
H363-1-GAAGCGACAACTTGCA-0	H363	H	NPSAD-20201204-A1	1	MG	Homeo	Homeo_PICALM
H363-1-GACCGTGCACTGGCGT-0	H363	H	NPSAD-20201204-A1	1	MG	Homeo	Homeo_PICALM
H363-1-GACCTTCTCCGTACGG-0	H363	H	NPSAD-20201204-A1	1	MG	Homeo	Homeo_PICALM
H363-1-GACGCTGAGCGTTCAT-0	H363	H	NPSAD-20201204-A1	1	MG	Homeo	Homeo_PICALM
H363-1-GAGACCCGTCAACATC-0	H363	H	NPSAD-20201204-A1	1	MG	Homeo	Homeo_FRMD4A
H363-1-GAGACTTAGGATACGC-0	H363	H	NPSAD-20201204-A1	1	MG	Homeo	Homeo_PICALM
H363-1-GAGACTTAGGATGGCT-0	H363	H	NPSAD-20201204-A1	1	MG	Homeo	Homeo_FRMD4A
H363-1-GAGATGGCAGCAGTCC-0	H363	H	NPSAD-20201204-A1	1	MG	Homeo	Homeo_PICALM
H363-1-GAGATGGCAGGAAGTC-0	H363	H	NPSAD-20201204-A1	1	MG	Homeo	Homeo_PICALM
H363-1-GAGCCTGGTCATTCCC-0	H363	H	NPSAD-20201204-A1	1	MG	Homeo	Homeo_PICALM
H363-1-GAGGCCTAGTCCTGTA-0	H363	H	NPSAD-20201204-A1	1	MG	Adapt	Adapt_IFI44L
H363-1-GAGTTACAGGTCGACA-0	H363	H	NPSAD-20201204-A1	1	PVM	PVM	PVM_CD163
H363-1-GAGTTGTCACGTGTGC-0	H363	H	NPSAD-20201204-A1	1	MG	Adapt	Adapt_HIF1A
H363-1-GATAGCTTCGGCATCG-0	H363	H	NPSAD-20201204-A1	1	MG	Homeo	Homeo_PICALM
H363-1-GATGACTTCTTACGTT-0	H363	H	NPSAD-20201204-A1	1	MG	Adapt	Adapt_HIF1A
H363-1-GATGGAGGTGAACCGA-0	H363	H	NPSAD-20201204-A1	1	MG	Homeo	Homeo_PICALM
H363-1-GATTCTTAGTTGGCTT-0	H363	H	NPSAD-20201204-A1	1	MG	Homeo	Homeo_FRMD4A
H363-1-GCAACCGTCACGGGAA-0	H363	H	NPSAD-20201204-A1	1	MG	Homeo	Homeo_PICALM
H363-1-GCATCGGAGTCACAGG-0	H363	H	NPSAD-20201204-A1	1	MG	Homeo	Homeo_PICALM
H363-1-GCCAGCATCCTCAGGG-0	H363	H	NPSAD-20201204-A1	1	MG	Homeo	Homeo_PICALM
H363-1-GCGTTTCTCCGCTGTT-0	H363	H	NPSAD-20201204-A1	1	MG	Homeo	Homeo_PICALM
H363-1-GCTCAAAAGCTAGCCC-0	H363	H	NPSAD-20201204-A1	1	MG	Homeo	Homeo_PICALM
H363-1-GCTGGGTTCTTACCAT-0	H363	H	NPSAD-20201204-A1	1	MG	Homeo	Homeo_PICALM
H363-1-GCTTGGGGTCGTCTCT-0	H363	H	NPSAD-20201204-A1	1	MG	Homeo	Homeo_PICALM
H363-1-GGAAGTGTCGTCGACG-0	H363	H	NPSAD-20201204-A1	1	MG	Homeo	Homeo_PICALM
H363-1-GGAATCTGTGGGAGAG-0	H363	H	NPSAD-20201204-A1	1	MG	Homeo	Homeo_FRMD4A
H363-1-GGAGCAAAGTCTGCAT-0	H363	H	NPSAD-20201204-A1	1	MG	Homeo	Homeo_PICALM
H363-1-GGCAGTCTCTAGAACC-0	H363	H	NPSAD-20201204-A1	1	MG	Homeo	Homeo_FRMD4A
H363-1-GGGACTCAGCCTCGTG-0	H363	H	NPSAD-20201204-A1	1	MG	Homeo	Homeo_PICALM
H363-1-GGGACTCGTCAAAGTA-0	H363	H	NPSAD-20201204-A1	1	MG	Homeo	Homeo_FRMD4A
H363-1-GGGAGATCAGAACTAA-0	H363	H	NPSAD-20201204-A1	1	MG	Homeo	Homeo_FRMD4A
H363-1-GGGAGTACAGCGAGTA-0	H363	H	NPSAD-20201204-A1	1	MG	Homeo	Homeo_PICALM
H363-1-GGGCTCATCTATGTGG-0	H363	H	NPSAD-20201204-A1	1	MG	Homeo	Homeo_PICALM
H363-1-GGGTGAACAAAGCAAT-0	H363	H	NPSAD-20201204-A1	1	MG	Homeo	Homeo_FRMD4A
H363-1-GGTGATTCAACCCTAA-0	H363	H	NPSAD-20201204-A1	1	MG	Homeo	Homeo_PICALM
H363-1-GGTGTTAAGTCCCGGT-0	H363	H	NPSAD-20201204-A1	1	MG	Homeo	Homeo_PICALM
H363-1-GTAATGCGTCAAATCC-0	H363	H	NPSAD-20201204-A1	1	MG	Homeo	Homeo_PICALM
H363-1-GTAGAAAAGGCATGGT-0	H363	H	NPSAD-20201204-A1	1	MG	Homeo	Homeo_PICALM
H363-1-GTAGTACTCTCCGATC-0	H363	H	NPSAD-20201204-A1	1	PVM	PVM	PVM_CD163
H363-1-GTCACTCCAGGTCTCG-0	H363	H	NPSAD-20201204-A1	1	MG	Homeo	Homeo_PICALM
H363-1-GTCAGCGAGGAACGAA-0	H363	H	NPSAD-20201204-A1	1	MG	Homeo	Homeo_PICALM
H363-1-GTCCTCACACATGTTG-0	H363	H	NPSAD-20201204-A1	1	MG	Adapt	Adapt_AIF1
H363-1-GTGAGGACATTACTCT-0	H363	H	NPSAD-20201204-A1	1	MG	Homeo	Homeo_FRMD4A
H363-1-GTGCTGGAGATCGGTG-0	H363	H	NPSAD-20201204-A1	1	MG	Homeo	Homeo_PICALM
H363-1-GTGGCGTTCGCCATAA-0	H363	H	NPSAD-20201204-A1	1	MG	Homeo	Homeo_PICALM
H363-1-GTGGGAACAAGATCCT-0	H363	H	NPSAD-20201204-A1	1	MG	Homeo	Homeo_PICALM
H363-1-GTGTGGCTCATACAGC-0	H363	H	NPSAD-20201204-A1	1	MG	Homeo	Homeo_PICALM
H363-1-GTGTGGCTCATTTCGT-0	H363	H	NPSAD-20201204-A1	1	MG	Adapt	Adapt_HIF1A
H363-1-GTTAGACGTCCAAATC-0	H363	H	NPSAD-20201204-A1	1	MG	Homeo	Homeo_PICALM
H363-1-GTTAGTGCATTGTCGA-0	H363	H	NPSAD-20201204-A1	1	MG	Homeo	Homeo_PICALM
H363-1-GTTATGGTCTAAGGAA-0	H363	H	NPSAD-20201204-A1	1	MG	Homeo	Homeo_PICALM
H363-1-TAACACGCACTACTTT-0	H363	H	NPSAD-20201204-A1	1	MG	Homeo	Homeo_PICALM
H363-1-TAACCAGCAATTGCAC-0	H363	H	NPSAD-20201204-A1	1	MG	Homeo	Homeo_PICALM
H363-1-TAAGCGTCAATGCAGG-0	H363	H	NPSAD-20201204-A1	1	MG	Homeo	Homeo_FRMD4A
H363-1-TACAGGTAGCTTCATG-0	H363	H	NPSAD-20201204-A1	1	MG	Homeo	Homeo_FRMD4A
H363-1-TACCCGTAGGTTAAAC-0	H363	H	NPSAD-20201204-A1	1	MG	Homeo	Homeo_FRMD4A
H363-1-TACCGAACAAACTAGA-0	H363	H	NPSAD-20201204-A1	1	MG	Homeo	Homeo_PICALM
H363-1-TACGGGCCATGTCTAG-0	H363	H	NPSAD-20201204-A1	1	MG	Homeo	Homeo_PICALM
H363-1-TACTTGTAGGACCCAA-0	H363	H	NPSAD-20201204-A1	1	MG	Homeo	Homeo_PICALM
H363-1-TAGATCGCAAATACGA-0	H363	H	NPSAD-20201204-A1	1	PVM	PVM	PVM_CD163
H363-1-TATCAGGGTCGCGGTT-0	H363	H	NPSAD-20201204-A1	1	MG	Homeo	Homeo_PICALM
H363-1-TATCGCCAGGTTTACC-0	H363	H	NPSAD-20201204-A1	1	MG	Homeo	Homeo_PICALM
H363-1-TATTGCTAGAGCATCG-0	H363	H	NPSAD-20201204-A1	1	MG	Adapt	Adapt_TMEM163
H363-1-TATTGCTGTAATTAGG-0	H363	H	NPSAD-20201204-A1	1	MG	Homeo	Homeo_FRMD4A
H363-1-TCAAGCAAGTAAGAGG-0	H363	H	NPSAD-20201204-A1	1	MG	Homeo	Homeo_FRMD4A
H363-1-TCAAGTGTCGCCGTGA-0	H363	H	NPSAD-20201204-A1	1	MG	Homeo	Homeo_PICALM
H363-1-TCACAAGCATTGCTTT-0	H363	H	NPSAD-20201204-A1	1	MG	Homeo	Homeo_PICALM
H363-1-TCACGCTCACGACAAG-0	H363	H	NPSAD-20201204-A1	1	MG	Homeo	Homeo_PICALM
H363-1-TCACTCGAGAGGCCAT-0	H363	H	NPSAD-20201204-A1	1	MG	Homeo	Homeo_PICALM
H363-1-TCACTCGTCCTCTAAT-0	H363	H	NPSAD-20201204-A1	1	MG	Homeo	Homeo_FRMD4A
H363-1-TCAGCCTGTACTGCGC-0	H363	H	NPSAD-20201204-A1	1	MG	Adapt	Adapt_HIF1A
H363-1-TCAGGTATCAGGAACG-0	H363	H	NPSAD-20201204-A1	1	MG	Homeo	Homeo_PICALM
H363-1-TCATACTCATGGTGGA-0	H363	H	NPSAD-20201204-A1	1	MG	Homeo	Homeo_PICALM
H363-1-TCATCATTCTGCTTAT-0	H363	H	NPSAD-20201204-A1	1	MG	Homeo	Homeo_FRMD4A
H363-1-TCATCCGTCTTCTCAA-0	H363	H	NPSAD-20201204-A1	1	MG	Homeo	Homeo_PICALM
H363-1-TCATTGTCACTAACCA-0	H363	H	NPSAD-20201204-A1	1	MG	Homeo	Homeo_FRMD4A
H363-1-TCCAGAATCAACTCTT-0	H363	H	NPSAD-20201204-A1	1	MG	Homeo	Homeo_PICALM
H363-1-TCCAGAATCATGGTAC-0	H363	H	NPSAD-20201204-A1	1	MG	Homeo	Homeo_PICALM
H363-1-TCCAGAATCTTCCACG-0	H363	H	NPSAD-20201204-A1	1	MG	Homeo	Homeo_FRMD4A
H363-1-TCCGATCTCAGTCATG-0	H363	H	NPSAD-20201204-A1	1	PVM	PVM	PVM_CD163
H363-1-TCCTAATCATTGACAC-0	H363	H	NPSAD-20201204-A1	1	MG	Homeo	Homeo_FRMD4A
H363-1-TCGAAGTCATGTTACG-0	H363	H	NPSAD-20201204-A1	1	MG	Homeo	Homeo_PICALM
H363-1-TCGGGCATCCCTTGTG-0	H363	H	NPSAD-20201204-A1	1	MG	Homeo	Homeo_PICALM
H363-1-TCGTAGACAGAGGGTT-0	H363	H	NPSAD-20201204-A1	1	MG	Homeo	Homeo_FRMD4A
H363-1-TCGTCCATCCATCTCG-0	H363	H	NPSAD-20201204-A1	1	MG	Homeo	Homeo_PICALM
H363-1-TCTAACTGTGATACAA-0	H363	H	NPSAD-20201204-A1	1	MG	Homeo	Homeo_PICALM
H363-1-TCTACCGTCTCTAAGG-0	H363	H	NPSAD-20201204-A1	1	MG	Homeo	Homeo_PICALM
H363-1-TCTATACCATGACACT-0	H363	H	NPSAD-20201204-A1	1	MG	Homeo	Homeo_PICALM
H363-1-TCTATACGTTAACCTG-0	H363	H	NPSAD-20201204-A1	1	MG	Homeo	Homeo_FRMD4A
H363-1-TCTCAGCGTACAGAGC-0	H363	H	NPSAD-20201204-A1	1	MG	Homeo	Homeo_PICALM
H363-1-TCTTCCTAGGGAGAAT-0	H363	H	NPSAD-20201204-A1	1	MG	Homeo	Homeo_PICALM
H363-1-TCTTCCTTCTAACGGT-0	H363	H	NPSAD-20201204-A1	1	MG	Homeo	Homeo_PICALM
H363-1-TGAATGCTCATTTCGT-0	H363	H	NPSAD-20201204-A1	1	MG	Homeo	Homeo_PICALM
H363-1-TGACGCGGTACTCCGG-0	H363	H	NPSAD-20201204-A1	1	MG	Homeo	Homeo_PICALM
H363-1-TGACTCCGTTGGGAAC-0	H363	H	NPSAD-20201204-A1	1	PVM	PVM	PVM_CD163
H363-1-TGAGACTTCGGTCGAC-0	H363	H	NPSAD-20201204-A1	1	MG	Homeo	Homeo_PICALM
H363-1-TGAGCATGTACAAGCG-0	H363	H	NPSAD-20201204-A1	1	MG	Homeo	Homeo_FRMD4A
H363-1-TGCAGGCTCCTGCTAC-0	H363	H	NPSAD-20201204-A1	1	MG	Homeo	Homeo_PICALM
H363-1-TGCATCCGTGAGACGT-0	H363	H	NPSAD-20201204-A1	1	MG	Homeo	Homeo_PICALM
H363-1-TGCGACGCACGAGAAC-0	H363	H	NPSAD-20201204-A1	1	MG	Homeo	Homeo_PICALM
H363-1-TGCGGGTAGAGGTGCT-0	H363	H	NPSAD-20201204-A1	1	MG	Homeo	Homeo_FRMD4A
H363-1-TGCGGGTGTGACAGCA-0	H363	H	NPSAD-20201204-A1	1	MG	Adapt	Adapt_HIF1A
H363-1-TGCGGGTTCGCCTCTA-0	H363	H	NPSAD-20201204-A1	1	MG	Homeo	Homeo_FRMD4A
H363-1-TGTAACGTCGATGCAT-0	H363	H	NPSAD-20201204-A1	1	MG	Homeo	Homeo_PICALM
H363-1-TGTAAGCCACAAGCCC-0	H363	H	NPSAD-20201204-A1	1	MG	ADAM	ADAM_GPNMB
H363-1-TGTAAGCGTGCGACAA-0	H363	H	NPSAD-20201204-A1	1	MG	Homeo	Homeo_PICALM
H363-1-TGTGAGTAGTGCGACA-0	H363	H	NPSAD-20201204-A1	1	MG	Adapt	Adapt_HIF1A
H363-1-TGTGAGTCAGTTCCAA-0	H363	H	NPSAD-20201204-A1	1	MG	Homeo	Homeo_FRMD4A
H363-1-TGTTCCGAGGCCATAG-0	H363	H	NPSAD-20201204-A1	1	MG	Homeo	Homeo_PICALM
H363-1-TGTTGAGCAAATTAGG-0	H363	H	NPSAD-20201204-A1	1	MG	Homeo	Homeo_PICALM
H363-1-TGTTGGACAGATTTCG-0	H363	H	NPSAD-20201204-A1	1	MG	Homeo	Homeo_PICALM
H363-1-TTATTGCAGGTGGTTG-0	H363	H	NPSAD-20201204-A1	1	MG	Homeo	Homeo_PICALM
H363-1-TTCTAACTCCTACCAC-0	H363	H	NPSAD-20201204-A1	1	MG	Homeo	Homeo_FRMD4A
H363-1-TTCTTCCCAGCCATTA-0	H363	H	NPSAD-20201204-A1	1	PVM	PVM	PVM_CD163
H363-1-TTGATGGCATGAAAGT-0	H363	H	NPSAD-20201204-A1	1	MG	Homeo	Homeo_PICALM
H363-1-TTGCTGCTCTCTCGCA-0	H363	H	NPSAD-20201204-A1	1	MG	Homeo	Homeo_FRMD4A
H363-1-TTGGATGCACTAGAGG-0	H363	H	NPSAD-20201204-A1	1	MG	Adapt	Adapt_IFI44L
H363-1-TTGTGTTTCTACCAGA-0	H363	H	NPSAD-20201204-A1	1	MG	Homeo	Homeo_PICALM
H363-1-TTGTTTGCAAGAGCTG-0	H363	H	NPSAD-20201204-A1	1	MG	Homeo	Homeo_FRMD4A
H363-1-TTTACTGTCAAGCCTA-0	H363	H	NPSAD-20201204-A1	1	MG	Homeo	Homeo_FRMD4A
H363-1-TTTAGTCGTGAACGGT-0	H363	H	NPSAD-20201204-A1	1	MG	Adapt	Adapt_HIST
H363-2-AAAGGTAAGCTGCCTG-1	H363	H	NPSAD-20201204-A2	2	MG	Homeo	Homeo_FRMD4A
H363-2-AAAGTCCGTACGATTC-1	H363	H	NPSAD-20201204-A2	2	MG	Homeo	Homeo_FRMD4A
H363-2-AAATGGACAGAGACTG-1	H363	H	NPSAD-20201204-A2	2	MG	Homeo	Homeo_PICALM
H363-2-AACCCAATCCCTCAAC-1	H363	H	NPSAD-20201204-A2	2	MG	Homeo	Homeo_PICALM
H363-2-AAGAACACATGACAGG-1	H363	H	NPSAD-20201204-A2	2	MG	Homeo	Homeo_PICALM
H363-2-AAGACTCAGCCAAGTG-1	H363	H	NPSAD-20201204-A2	2	MG	Homeo	Homeo_PICALM
H363-2-AATAGAGCAATTCTCT-1	H363	H	NPSAD-20201204-A2	2	MG	Homeo	Homeo_PICALM
H363-2-ACAGCCGGTCCGTTTC-1	H363	H	NPSAD-20201204-A2	2	MG	Homeo	Homeo_PICALM
H363-2-ACCCAAATCTCTTGCG-1	H363	H	NPSAD-20201204-A2	2	MG	Adapt	Adapt_HIF1A
H363-2-ACCCTTGCAAACTGCT-1	H363	H	NPSAD-20201204-A2	2	PVM	PVM	PVM_CD163
H363-2-ACGATGTTCGTTATCT-1	H363	H	NPSAD-20201204-A2	2	MG	Homeo	Homeo_FRMD4A
H363-2-ACTTTCATCCAAAGGG-1	H363	H	NPSAD-20201204-A2	2	MG	Homeo	Homeo_PICALM
H363-2-AGAAGTAGTATACCCA-1	H363	H	NPSAD-20201204-A2	2	MG	Homeo	Homeo_PICALM
H363-2-AGACAAAAGACGCAGT-1	H363	H	NPSAD-20201204-A2	2	MG	Homeo	Homeo_FRMD4A
H363-2-AGATGCTAGCTCCGAC-1	H363	H	NPSAD-20201204-A2	2	MG	Homeo	Homeo_PICALM
H363-2-AGCATCACATAGGCGA-1	H363	H	NPSAD-20201204-A2	2	MG	Homeo	Homeo_PICALM
H363-2-AGCGCCACAGAGGTAC-1	H363	H	NPSAD-20201204-A2	2	PVM	PVM	PVM_CD163
H363-2-AGCTTCCGTATGTCTG-1	H363	H	NPSAD-20201204-A2	2	PVM	PVM	PVM_CD163
H363-2-AGGACGAGTGGCGTAA-1	H363	H	NPSAD-20201204-A2	2	MG	Homeo	Homeo_PICALM
H363-2-AGGGCTCGTTGGGCCT-1	H363	H	NPSAD-20201204-A2	2	MG	Homeo	Homeo_PICALM
H363-2-AGGTCTAAGTATAACG-1	H363	H	NPSAD-20201204-A2	2	MG	Homeo	Homeo_FRMD4A
H363-2-AGTAACCAGACAGTCG-1	H363	H	NPSAD-20201204-A2	2	MG	Homeo	Homeo_PICALM
H363-2-AGTACTGCACGGCACT-1	H363	H	NPSAD-20201204-A2	2	MG	Homeo	Homeo_FRMD4A
H363-2-AGTTAGCTCAAGTTGC-1	H363	H	NPSAD-20201204-A2	2	MG	Homeo	Homeo_PICALM
H363-2-ATACTTCGTATGCGTT-1	H363	H	NPSAD-20201204-A2	2	MG	Homeo	Homeo_PICALM
H363-2-ATAGGCTCATACAGGG-1	H363	H	NPSAD-20201204-A2	2	MG	Homeo	Homeo_FRMD4A
H363-2-ATCAGGTGTTCAACGT-1	H363	H	NPSAD-20201204-A2	2	MG	Homeo	Homeo_FRMD4A
H363-2-ATCATTCTCTGGACCG-1	H363	H	NPSAD-20201204-A2	2	MG	Homeo	Homeo_FRMD4A
H363-2-ATCCATTAGGGCAATC-1	H363	H	NPSAD-20201204-A2	2	MG	Homeo	Homeo_PICALM
H363-2-ATCCATTGTGTCACAT-1	H363	H	NPSAD-20201204-A2	2	MG	Homeo	Homeo_FRMD4A
H363-2-ATCCGTCAGATGCGAC-1	H363	H	NPSAD-20201204-A2	2	MG	Homeo	Homeo_PICALM
H363-2-ATCGGCGAGGTCCAGA-1	H363	H	NPSAD-20201204-A2	2	MG	Homeo	Homeo_PICALM
H363-2-ATCTCTACAGCTCGGT-1	H363	H	NPSAD-20201204-A2	2	MG	Homeo	Homeo_PICALM
H363-2-ATGAGGGCATCATCCC-1	H363	H	NPSAD-20201204-A2	2	MG	Homeo	Homeo_FRMD4A
H363-2-ATGGTTGTCTACCACC-1	H363	H	NPSAD-20201204-A2	2	MG	Homeo	Homeo_FRMD4A
H363-2-ATGTCTTGTACTCAAC-1	H363	H	NPSAD-20201204-A2	2	MG	Adapt	Adapt_HIST
H363-2-ATTACCTCAGGTGTGA-1	H363	H	NPSAD-20201204-A2	2	MG	Homeo	Homeo_PICALM
H363-2-ATTCCATTCCTCCACA-1	H363	H	NPSAD-20201204-A2	2	PVM	PVM	PVM_CD163
H363-2-ATTCTTGAGAGTATAC-1	H363	H	NPSAD-20201204-A2	2	MG	Homeo	Homeo_PICALM
H363-2-ATTGTTCGTAAGTAGT-1	H363	H	NPSAD-20201204-A2	2	MG	Homeo	Homeo_PICALM
H363-2-CAACAACAGTATTGCC-1	H363	H	NPSAD-20201204-A2	2	MG	Homeo	Homeo_FRMD4A
H363-2-CAAGAGGCAGTAACGG-1	H363	H	NPSAD-20201204-A2	2	MG	Homeo	Homeo_PICALM
H363-2-CAAGAGGTCCGTAGTA-1	H363	H	NPSAD-20201204-A2	2	MG	Homeo	Homeo_PICALM
H363-2-CAAGGGAAGTGTTGAA-1	H363	H	NPSAD-20201204-A2	2	MG	Homeo	Homeo_FRMD4A
H363-2-CAATCGACATCGTGGC-1	H363	H	NPSAD-20201204-A2	2	MG	Homeo	Homeo_FRMD4A
H363-2-CAATGACAGGGTGGGA-1	H363	H	NPSAD-20201204-A2	2	MG	Homeo	Homeo_PICALM
H363-2-CACGAATCAAGAGGTC-1	H363	H	NPSAD-20201204-A2	2	MG	Homeo	Homeo_PICALM
H363-2-CACGTGGTCAGCACCG-1	H363	H	NPSAD-20201204-A2	2	MG	Homeo	Homeo_PICALM
H363-2-CAGCAATTCTTTCGAT-1	H363	H	NPSAD-20201204-A2	2	MG	Homeo	Homeo_PICALM
H363-2-CATCAAGCACAAGTTC-1	H363	H	NPSAD-20201204-A2	2	MG	Homeo	Homeo_FRMD4A
H363-2-CATCCACGTCTACGTA-1	H363	H	NPSAD-20201204-A2	2	MG	Homeo	Homeo_PICALM
H363-2-CATCGTCCAAGGCGTA-1	H363	H	NPSAD-20201204-A2	2	MG	Homeo	Homeo_PICALM
H363-2-CCAATGACATAGGTAA-1	H363	H	NPSAD-20201204-A2	2	MG	Homeo	Homeo_PICALM
H363-2-CCACTTGTCCTCTAGC-1	H363	H	NPSAD-20201204-A2	2	MG	Homeo	Homeo_PICALM
H363-2-CCCAACTGTGGTCAAG-1	H363	H	NPSAD-20201204-A2	2	MG	Homeo	Homeo_FRMD4A
H363-2-CCCATTGAGACAGCTG-1	H363	H	NPSAD-20201204-A2	2	MG	Homeo	Homeo_PICALM
H363-2-CCCATTGTCGTTCTGC-1	H363	H	NPSAD-20201204-A2	2	MG	Homeo	Homeo_PICALM
H363-2-CCCGAAGGTACAAGTA-1	H363	H	NPSAD-20201204-A2	2	MG	Homeo	Homeo_PICALM
H363-2-CCCGGAAGTTGCAACT-1	H363	H	NPSAD-20201204-A2	2	MG	Homeo	Homeo_FRMD4A
H363-2-CCCTAACCACGCGTGT-1	H363	H	NPSAD-20201204-A2	2	MG	Homeo	Homeo_PICALM
H363-2-CCGAACGGTAGCACAG-1	H363	H	NPSAD-20201204-A2	2	MG	Homeo	Homeo_PICALM
H363-2-CCGCAAGAGTCAAGCG-1	H363	H	NPSAD-20201204-A2	2	MG	Homeo	Homeo_PICALM
H363-2-CCGGACATCATCGCCT-1	H363	H	NPSAD-20201204-A2	2	MG	Homeo	Homeo_FRMD4A
H363-2-CCTAACCCACAAGCAG-1	H363	H	NPSAD-20201204-A2	2	MG	Homeo	Homeo_PICALM
H363-2-CCTCATGAGACGCCCT-1	H363	H	NPSAD-20201204-A2	2	MG	Homeo	Homeo_FRMD4A
H363-2-CCTCATGCACTTGGGC-1	H363	H	NPSAD-20201204-A2	2	MG	Homeo	Homeo_PICALM
H363-2-CCTCTAGGTTGGTACT-1	H363	H	NPSAD-20201204-A2	2	MG	Homeo	Homeo_FRMD4A
H363-2-CCTTCAGCATTCTGTT-1	H363	H	NPSAD-20201204-A2	2	MG	Homeo	Homeo_PICALM
H363-2-CCTTTGGAGATGCCGA-1	H363	H	NPSAD-20201204-A2	2	MG	Homeo	Homeo_FRMD4A
H363-2-CGAGTTATCCAAGCCG-1	H363	H	NPSAD-20201204-A2	2	MG	Homeo	Homeo_PICALM
H363-2-CGCCATTAGCAGTCTT-1	H363	H	NPSAD-20201204-A2	2	MG	Homeo	Homeo_FRMD4A
H363-2-CGGAATTCAATTTCGG-1	H363	H	NPSAD-20201204-A2	2	MG	Homeo	Homeo_PICALM
H363-2-CGGGTGTTCAGATTGC-1	H363	H	NPSAD-20201204-A2	2	MG	Homeo	Homeo_PICALM
H363-2-CGTCCATTCCACATAG-1	H363	H	NPSAD-20201204-A2	2	MG	Homeo	Homeo_PICALM
H363-2-CGTTCTGAGAAATGGG-1	H363	H	NPSAD-20201204-A2	2	MG	Homeo	Homeo_PICALM
H363-2-CTAAGTGTCTGCCTGT-1	H363	H	NPSAD-20201204-A2	2	MG	Homeo	Homeo_PICALM
H363-2-CTACCCATCGACCACG-1	H363	H	NPSAD-20201204-A2	2	PVM	PVM	PVM_CD163
H363-2-CTATCTATCCTCTCGA-1	H363	H	NPSAD-20201204-A2	2	MG	Homeo	Homeo_PICALM
H363-2-CTCACTGCACGGATCC-1	H363	H	NPSAD-20201204-A2	2	MG	Homeo	Homeo_PICALM
H363-2-CTCCCAAAGCCTCTTC-1	H363	H	NPSAD-20201204-A2	2	MG	Homeo	Homeo_FRMD4A
H363-2-CTCCCAATCCCGGTAG-1	H363	H	NPSAD-20201204-A2	2	MG	Homeo	Homeo_FRMD4A
H363-2-CTCCCTCTCTCAGTCC-1	H363	H	NPSAD-20201204-A2	2	MG	Homeo	Homeo_PICALM
H363-2-CTCCTTTGTCCCGCAA-1	H363	H	NPSAD-20201204-A2	2	MG	Homeo	Homeo_FRMD4A
H363-2-CTCGAGGAGGCCATAG-1	H363	H	NPSAD-20201204-A2	2	MG	Homeo	Homeo_PICALM
H363-2-CTGAGCGAGTGCAACG-1	H363	H	NPSAD-20201204-A2	2	MG	Homeo	Homeo_PICALM
H363-2-CTGCATCTCAGCGCGT-1	H363	H	NPSAD-20201204-A2	2	MG	Homeo	Homeo_PICALM
H363-2-CTGCGAGCAGTGAGCA-1	H363	H	NPSAD-20201204-A2	2	MG	Homeo	Homeo_PICALM
H363-2-CTGCTCAAGCATCCCG-1	H363	H	NPSAD-20201204-A2	2	MG	Homeo	Homeo_PICALM
H363-2-CTGGACGTCGATTGGT-1	H363	H	NPSAD-20201204-A2	2	MG	Homeo	Homeo_PICALM
H363-2-CTGTACCTCCTAAGTG-1	H363	H	NPSAD-20201204-A2	2	MG	Homeo	Homeo_PICALM
H363-2-CTGTATTTCAGGCGAA-1	H363	H	NPSAD-20201204-A2	2	MG	Adapt	Adapt_HIST
H363-2-CTGTCGTGTTGTCCCT-1	H363	H	NPSAD-20201204-A2	2	MG	Homeo	Homeo_FRMD4A
H363-2-CTGTGGGTCACCCTTG-1	H363	H	NPSAD-20201204-A2	2	MG	Homeo	Homeo_PICALM
H363-2-CTTCTAACACGCTATA-1	H363	H	NPSAD-20201204-A2	2	MG	Homeo	Homeo_PICALM
H363-2-GAAGTAAAGAGGCTGT-1	H363	H	NPSAD-20201204-A2	2	MG	Homeo	Homeo_PICALM
H363-2-GAATCACAGGTAAAGG-1	H363	H	NPSAD-20201204-A2	2	MG	Homeo	Homeo_PICALM
H363-2-GACCAATGTTCGTACA-1	H363	H	NPSAD-20201204-A2	2	MG	Homeo	Homeo_PICALM
H363-2-GACCCTTAGCTTACGT-1	H363	H	NPSAD-20201204-A2	2	MG	Homeo	Homeo_PICALM
H363-2-GACCGTGTCCCAACTC-1	H363	H	NPSAD-20201204-A2	2	MG	Homeo	Homeo_PICALM
H363-2-GACTCAACAAAGACGC-1	H363	H	NPSAD-20201204-A2	2	MG	Homeo	Homeo_PICALM
H363-2-GACTCTCAGTCGAGGT-1	H363	H	NPSAD-20201204-A2	2	MG	Homeo	Homeo_FRMD4A
H363-2-GACTCTCGTCATCCGG-1	H363	H	NPSAD-20201204-A2	2	MG	Homeo	Homeo_PICALM
H363-2-GAGACCCAGTATCTGC-1	H363	H	NPSAD-20201204-A2	2	MG	Homeo	Homeo_FRMD4A
H363-2-GAGAGGTCAGCCCAGT-1	H363	H	NPSAD-20201204-A2	2	MG	Homeo	Homeo_PICALM
H363-2-GAGTCATTCACCTCTG-1	H363	H	NPSAD-20201204-A2	2	MG	Adapt	Adapt_HIF1A
H363-2-GAGTTTGAGAAGTGTT-1	H363	H	NPSAD-20201204-A2	2	PVM	PVM	PVM_CD163
H363-2-GATCGTACATCGAACT-1	H363	H	NPSAD-20201204-A2	2	MG	Homeo	Homeo_PICALM
H363-2-GATGCTAAGGCTCCCA-1	H363	H	NPSAD-20201204-A2	2	MG	Homeo	Homeo_PICALM
H363-2-GATGTTGCAGGGCTTC-1	H363	H	NPSAD-20201204-A2	2	MG	Homeo	Homeo_PICALM
H363-2-GATGTTGGTAGACGGT-1	H363	H	NPSAD-20201204-A2	2	MG	Homeo	Homeo_PICALM
H363-2-GCAGCCATCTCATTGT-1	H363	H	NPSAD-20201204-A2	2	MG	Homeo	Homeo_PICALM
H363-2-GCAGCTGGTAGGAGTC-1	H363	H	NPSAD-20201204-A2	2	MG	Homeo	Homeo_PICALM
H363-2-GCAGGCTGTTTACGTG-1	H363	H	NPSAD-20201204-A2	2	MG	Homeo	Homeo_FRMD4A
H363-2-GCAGTTATCTCTCTTC-1	H363	H	NPSAD-20201204-A2	2	PVM	PVM	PVM_CD163
H363-2-GCATCGGAGTTTCAGC-1	H363	H	NPSAD-20201204-A2	2	MG	Homeo	Homeo_PICALM
H363-2-GCCATGGCAGGAGACT-1	H363	H	NPSAD-20201204-A2	2	MG	Homeo	Homeo_PICALM
H363-2-GCCCGAATCACGTCCT-1	H363	H	NPSAD-20201204-A2	2	MG	Homeo	Homeo_PICALM
H363-2-GCCGATGCAGGGAATC-1	H363	H	NPSAD-20201204-A2	2	MG	Homeo	Homeo_PICALM
H363-2-GCCTGTTAGGTCATCT-1	H363	H	NPSAD-20201204-A2	2	MG	Homeo	Homeo_PICALM
H363-2-GCTGCAGAGCTCCACG-1	H363	H	NPSAD-20201204-A2	2	PVM	PVM	PVM_CD163
H363-2-GCTGCAGGTGCTTATG-1	H363	H	NPSAD-20201204-A2	2	MG	Homeo	Homeo_PICALM
H363-2-GCTGGGTTCCTCGCAT-1	H363	H	NPSAD-20201204-A2	2	MG	Homeo	Homeo_PICALM
H363-2-GGAACCCGTTGGAGGT-1	H363	H	NPSAD-20201204-A2	2	MG	Homeo	Homeo_PICALM
H363-2-GGACGTCAGAGTCGAC-1	H363	H	NPSAD-20201204-A2	2	MG	Homeo	Homeo_FRMD4A
H363-2-GGAGAACTCGTAGCCG-1	H363	H	NPSAD-20201204-A2	2	MG	Homeo	Homeo_PICALM
H363-2-GGAGATGTCCGGCAGT-1	H363	H	NPSAD-20201204-A2	2	MG	Homeo	Homeo_PICALM
H363-2-GGCACGTTCCTACGAA-1	H363	H	NPSAD-20201204-A2	2	MG	Homeo	Homeo_FRMD4A
H363-2-GGCAGTCAGTATTAGG-1	H363	H	NPSAD-20201204-A2	2	MG	Adapt	Adapt_CCL3
H363-2-GGCAGTCGTTCTTCAT-1	H363	H	NPSAD-20201204-A2	2	MG	Homeo	Homeo_PICALM
H363-2-GGCTTGGAGTCTCTGA-1	H363	H	NPSAD-20201204-A2	2	MG	Homeo	Homeo_PICALM
H363-2-GGGATGAAGACATACA-1	H363	H	NPSAD-20201204-A2	2	MG	Homeo	Homeo_PICALM
H363-2-GGGCTACAGGGCAGGA-1	H363	H	NPSAD-20201204-A2	2	MG	Homeo	Homeo_FRMD4A
H363-2-GGGTAGAAGGCGTTGA-1	H363	H	NPSAD-20201204-A2	2	MG	Homeo	Homeo_PICALM
H363-2-GGGTGAATCCTATTTG-1	H363	H	NPSAD-20201204-A2	2	MG	Homeo	Homeo_PICALM
H363-2-GGGTGAATCTCTCTTC-1	H363	H	NPSAD-20201204-A2	2	PVM	PVM	PVM_CD163
H363-2-GGTGGCTAGCCTTTGA-1	H363	H	NPSAD-20201204-A2	2	MG	Homeo	Homeo_PICALM
H363-2-GTAACACAGGGTTGCA-1	H363	H	NPSAD-20201204-A2	2	MG	Homeo	Homeo_FRMD4A
H363-2-GTAATGCGTGATTAGA-1	H363	H	NPSAD-20201204-A2	2	MG	Homeo	Homeo_PICALM
H363-2-GTAGAAAAGCCTGCCA-1	H363	H	NPSAD-20201204-A2	2	MG	Homeo	Homeo_PICALM
H363-2-GTAGAGGTCTGTGCGG-1	H363	H	NPSAD-20201204-A2	2	MG	Homeo	Homeo_PICALM
H363-2-GTAGGTTAGGCACTAG-1	H363	H	NPSAD-20201204-A2	2	MG	Homeo	Homeo_PICALM
H363-2-GTATTTCGTATGACAA-1	H363	H	NPSAD-20201204-A2	2	PVM	PVM	PVM_CD163
H363-2-GTCATTTTCCACAAGT-1	H363	H	NPSAD-20201204-A2	2	MG	Homeo	Homeo_PICALM
H363-2-GTCCCATAGTTGCCCG-1	H363	H	NPSAD-20201204-A2	2	MG	Homeo	Homeo_PICALM
H363-2-GTCTAGACAAGGATGC-1	H363	H	NPSAD-20201204-A2	2	MG	Homeo	Homeo_FRMD4A
H363-2-GTCTAGAGTGACACAG-1	H363	H	NPSAD-20201204-A2	2	MG	Homeo	Homeo_PICALM
H363-2-GTGAGTTAGTGGCCTC-1	H363	H	NPSAD-20201204-A2	2	MG	Homeo	Homeo_PICALM
H363-2-GTGTGATAGTTCATCG-1	H363	H	NPSAD-20201204-A2	2	MG	Homeo	Homeo_PICALM
H363-2-GTGTGGCGTTGGTGTT-1	H363	H	NPSAD-20201204-A2	2	MG	Adapt	Adapt_HIF1A
H363-2-GTTACCCAGCAGGCTA-1	H363	H	NPSAD-20201204-A2	2	MG	Homeo	Homeo_PICALM
H363-2-GTTGAACAGGCACGAT-1	H363	H	NPSAD-20201204-A2	2	MG	Homeo	Homeo_PICALM
H363-2-GTTTACTGTCCAAAGG-1	H363	H	NPSAD-20201204-A2	2	MG	Homeo	Homeo_PICALM
H363-2-GTTTACTGTGTCCCTT-1	H363	H	NPSAD-20201204-A2	2	MG	Homeo	Homeo_PICALM
H363-2-TAACGACTCCATAAGC-1	H363	H	NPSAD-20201204-A2	2	MG	Homeo	Homeo_PICALM
H363-2-TACCCACAGTTGTAAG-1	H363	H	NPSAD-20201204-A2	2	MG	Homeo	Homeo_PICALM
H363-2-TACGCTCCATCTCCCA-1	H363	H	NPSAD-20201204-A2	2	MG	Homeo	Homeo_PICALM
H363-2-TAGACCACAGGCACTC-1	H363	H	NPSAD-20201204-A2	2	MG	Homeo	Homeo_FRMD4A
H363-2-TAGGAGGGTTCTCACC-1	H363	H	NPSAD-20201204-A2	2	MG	Homeo	Homeo_PICALM
H363-2-TAGGTACCAGCTCGGT-1	H363	H	NPSAD-20201204-A2	2	MG	Homeo	Homeo_PICALM
H363-2-TAGGTTGTCGGATTAC-1	H363	H	NPSAD-20201204-A2	2	MG	Homeo	Homeo_PICALM
H363-2-TATGTTCAGTTACGAA-1	H363	H	NPSAD-20201204-A2	2	PVM	PVM	PVM_CD163
H363-2-TATGTTCGTTCGTGCG-1	H363	H	NPSAD-20201204-A2	2	MG	Homeo	Homeo_PICALM
H363-2-TCAATTCGTTCCTACC-1	H363	H	NPSAD-20201204-A2	2	MG	Adapt	Adapt_HIF1A
H363-2-TCAGTTTCATGTTTGG-1	H363	H	NPSAD-20201204-A2	2	MG	Adapt	Adapt_HIF1A
H363-2-TCATGCCGTTAGTCGT-1	H363	H	NPSAD-20201204-A2	2	MG	Homeo	Homeo_PICALM
H363-2-TCATTACTCAGAGTTC-1	H363	H	NPSAD-20201204-A2	2	MG	Homeo	Homeo_PICALM
H363-2-TCCATCGCAACTAGAA-1	H363	H	NPSAD-20201204-A2	2	MG	Homeo	Homeo_PICALM
H363-2-TCCATGCAGACGACTG-1	H363	H	NPSAD-20201204-A2	2	MG	Homeo	Homeo_PICALM
H363-2-TCCCAGTAGATCACTC-1	H363	H	NPSAD-20201204-A2	2	MG	Homeo	Homeo_FRMD4A
H363-2-TCCCAGTCATGAGGGT-1	H363	H	NPSAD-20201204-A2	2	MG	Homeo	Homeo_PICALM
H363-2-TCCGGGACAAGACGGT-1	H363	H	NPSAD-20201204-A2	2	MG	Homeo	Homeo_PICALM
H363-2-TCGACCTTCCCTGGTT-1	H363	H	NPSAD-20201204-A2	2	MG	Homeo	Homeo_FRMD4A
H363-2-TCTCTGGAGCCGATTT-1	H363	H	NPSAD-20201204-A2	2	MG	Homeo	Homeo_PICALM
H363-2-TGATGGTCAGGTCTCG-1	H363	H	NPSAD-20201204-A2	2	MG	Homeo	Homeo_PICALM
H363-2-TGCTTCGAGGGAGGAC-1	H363	H	NPSAD-20201204-A2	2	MG	Homeo	Homeo_PICALM
H363-2-TGGGCTGAGGCTAGCA-1	H363	H	NPSAD-20201204-A2	2	MG	Homeo	Homeo_FRMD4A
H363-2-TGGTAGTGTCAATGGG-1	H363	H	NPSAD-20201204-A2	2	PVM	PVM	PVM_CD163
H363-2-TGGTTAGCACACGCCA-1	H363	H	NPSAD-20201204-A2	2	MG	Homeo	Homeo_PICALM
H363-2-TGGTTAGGTTCGGCTG-1	H363	H	NPSAD-20201204-A2	2	MG	Homeo	Homeo_PICALM
H363-2-TGTAAGCGTACAGGTG-1	H363	H	NPSAD-20201204-A2	2	MG	Homeo	Homeo_PICALM
H363-2-TGTGATGTCCGAGCTG-1	H363	H	NPSAD-20201204-A2	2	MG	Homeo	Homeo_FRMD4A
H363-2-TTACCGCCACCAGCCA-1	H363	H	NPSAD-20201204-A2	2	MG	Homeo	Homeo_FRMD4A
H363-2-TTACGCCAGTACCATC-1	H363	H	NPSAD-20201204-A2	2	MG	Homeo	Homeo_PICALM
H363-2-TTACGCCTCAACTGAC-1	H363	H	NPSAD-20201204-A2	2	MG	Homeo	Homeo_PICALM
H363-2-TTACTGTTCCGTGGGT-1	H363	H	NPSAD-20201204-A2	2	MG	Adapt	Adapt_TMEM163
H363-2-TTCATGTAGGAACTCG-1	H363	H	NPSAD-20201204-A2	2	MG	Homeo	Homeo_PICALM
H363-2-TTCTAACCAGGGCTTC-1	H363	H	NPSAD-20201204-A2	2	MG	Homeo	Homeo_PICALM
H363-2-TTCTTGACACCCTCTA-1	H363	H	NPSAD-20201204-A2	2	MG	Homeo	Homeo_FRMD4A
H363-2-TTGAGTGGTTGTTGTG-1	H363	H	NPSAD-20201204-A2	2	MG	Homeo	Homeo_PICALM
H363-2-TTGGGATGTACAATAG-1	H363	H	NPSAD-20201204-A2	2	MG	Homeo	Homeo_PICALM
H363-2-TTGGGCGGTCCGGTCA-1	H363	H	NPSAD-20201204-A2	2	MG	Homeo	Homeo_FRMD4A
H363-2-TTGGTTTAGTTATGGA-1	H363	H	NPSAD-20201204-A2	2	PVM	PVM	PVM_CD163
H363-2-TTGTGGAAGGGAGAAT-1	H363	H	NPSAD-20201204-A2	2	MG	Homeo	Homeo_PICALM
H363-2-TTGTTCAAGTCTGCGC-1	H363	H	NPSAD-20201204-A2	2	MG	Homeo	Homeo_PICALM
H363-2-TTTACCACAACCTAAC-1	H363	H	NPSAD-20201204-A2	2	MG	Homeo	Homeo_PICALM
H363-2-TTTGATCGTCAACACT-1	H363	H	NPSAD-20201204-A2	2	MG	Homeo	Homeo_PICALM
H363-2-TTTGTTGAGTCGGCAA-1	H363	H	NPSAD-20201204-A2	2	MG	Homeo	Homeo_FRMD4A
H364-1-AAACGCTGTTTCTTAC-0	H364	H	NPSAD-20210323-A1	1	MG	Homeo	Homeo_PICALM
H364-1-AACAGGGAGCGTGAGT-0	H364	H	NPSAD-20210323-A1	1	MG	Homeo	Homeo_PICALM
H364-1-AAGAACAGTATGATCC-0	H364	H	NPSAD-20210323-A1	1	MG	Homeo	Homeo_PICALM
H364-1-ACAGAAACACAAGCAG-0	H364	H	NPSAD-20210323-A1	1	PVM	PVM	PVM_CD163
H364-1-ACCATTTGTTGTTTGG-0	H364	H	NPSAD-20210323-A1	1	MG	Homeo	Homeo_PICALM
H364-1-ACCCTTGGTGTGTGGA-0	H364	H	NPSAD-20210323-A1	1	MG	Homeo	Homeo_PICALM
H364-1-ACTGATGCAATGCAGG-0	H364	H	NPSAD-20210323-A1	1	MG	Homeo	Homeo_PICALM
H364-1-ACTGTCCTCCCTCATG-0	H364	H	NPSAD-20210323-A1	1	MG	Homeo	Homeo_PICALM
H364-1-AGAACCTCAACTGAAA-0	H364	H	NPSAD-20210323-A1	1	MG	Homeo	Homeo_PICALM
H364-1-AGCCAATTCGAAGCAG-0	H364	H	NPSAD-20210323-A1	1	MG	Homeo	Homeo_PICALM
H364-1-AGCTCAATCCGATCGG-0	H364	H	NPSAD-20210323-A1	1	MG	Homeo	Homeo_PICALM
H364-1-AGCTTCCAGCTTCATG-0	H364	H	NPSAD-20210323-A1	1	MG	Adapt	Adapt_HIST
H364-1-AGGACGATCGTTCGCT-0	H364	H	NPSAD-20210323-A1	1	MG	Homeo	Homeo_PICALM
H364-1-AGGATCTCAATTTCGG-0	H364	H	NPSAD-20210323-A1	1	MG	Homeo	Homeo_PICALM
H364-1-AGTGCCGTCTGGGAGA-0	H364	H	NPSAD-20210323-A1	1	MG	Homeo	Homeo_PICALM
H364-1-AGTTAGCGTAGGGTAC-0	H364	H	NPSAD-20210323-A1	1	PVM	PVM	PVM_CD163
H364-1-ATACCGAAGACTTGTC-0	H364	H	NPSAD-20210323-A1	1	MG	Homeo	Homeo_PICALM
H364-1-ATAGACCCAGCTGTAT-0	H364	H	NPSAD-20210323-A1	1	MG	Homeo	Homeo_FRMD4A
H364-1-ATGGATCAGATTGAGT-0	H364	H	NPSAD-20210323-A1	1	MG	Homeo	Homeo_PICALM
H364-1-ATGGGTTAGTATAGGT-0	H364	H	NPSAD-20210323-A1	1	MG	Homeo	Homeo_PICALM
H364-1-CAACAACTCCGGACGT-0	H364	H	NPSAD-20210323-A1	1	MG	Homeo	Homeo_PICALM
H364-1-CAACCAAGTGTGTGTT-0	H364	H	NPSAD-20210323-A1	1	MG	Homeo	Homeo_PICALM
H364-1-CAGATACAGACCAACG-0	H364	H	NPSAD-20210323-A1	1	MG	Homeo	Homeo_PICALM
H364-1-CATGCGGCAGTTACCA-0	H364	H	NPSAD-20210323-A1	1	MG	Homeo	Homeo_PICALM
H364-1-CATTCATCAATAGTAG-0	H364	H	NPSAD-20210323-A1	1	MG	Homeo	Homeo_PICALM
H364-1-CCCGAAGCACAAATCC-0	H364	H	NPSAD-20210323-A1	1	MG	Homeo	Homeo_FRMD4A
H364-1-CCTGCATTCTACTATC-0	H364	H	NPSAD-20210323-A1	1	MG	Homeo	Homeo_PICALM
H364-1-CCTTGTGTCACACGAT-0	H364	H	NPSAD-20210323-A1	1	MG	Homeo	Homeo_PICALM
H364-1-CGAGGAATCCAAGAGG-0	H364	H	NPSAD-20210323-A1	1	MG	Homeo	Homeo_PICALM
H364-1-CGGTCAGAGTTGTACC-0	H364	H	NPSAD-20210323-A1	1	MG	Homeo	Homeo_PICALM
H364-1-CGTAATGGTTCTTAGG-0	H364	H	NPSAD-20210323-A1	1	MG	Homeo	Homeo_PICALM
H364-1-CGTCCATGTAATCAGA-0	H364	H	NPSAD-20210323-A1	1	MG	Homeo	Homeo_PICALM
H364-1-CGTGATACAAACCACT-0	H364	H	NPSAD-20210323-A1	1	MG	Homeo	Homeo_PICALM
H364-1-CTACCCATCGAACTCA-0	H364	H	NPSAD-20210323-A1	1	MG	Homeo	Homeo_PICALM
H364-1-CTAGACACACGAGGTA-0	H364	H	NPSAD-20210323-A1	1	MG	Homeo	Homeo_PICALM
H364-1-CTAGGTACAGCAGTAG-0	H364	H	NPSAD-20210323-A1	1	MG	Homeo	Homeo_PICALM
H364-1-CTATCCGGTTGTCTAG-0	H364	H	NPSAD-20210323-A1	1	MG	Homeo	Homeo_PICALM
H364-1-CTCAACCGTCCGCAGT-0	H364	H	NPSAD-20210323-A1	1	MG	Homeo	Homeo_PICALM
H364-1-CTCACTGGTACAACGG-0	H364	H	NPSAD-20210323-A1	1	MG	Homeo	Homeo_PICALM
H364-1-CTCACTGGTCCCGGTA-0	H364	H	NPSAD-20210323-A1	1	MG	Homeo	Homeo_PICALM
H364-1-CTCAGAACAACGGGTA-0	H364	H	NPSAD-20210323-A1	1	MG	Homeo	Homeo_PICALM
H364-1-CTCTCAGCAAACTCGT-0	H364	H	NPSAD-20210323-A1	1	MG	Homeo	Homeo_PICALM
H364-1-CTGAGGCCAAGACGAC-0	H364	H	NPSAD-20210323-A1	1	MG	Homeo	Homeo_PICALM
H364-1-CTGCAGGTCCCAACTC-0	H364	H	NPSAD-20210323-A1	1	MG	Homeo	Homeo_FRMD4A
H364-1-CTGCATCGTATCGATC-0	H364	H	NPSAD-20210323-A1	1	MG	Homeo	Homeo_FRMD4A
H364-1-CTTCCGACAAGAGTAT-0	H364	H	NPSAD-20210323-A1	1	MG	Homeo	Homeo_PICALM
H364-1-GACAGCCAGGCTAACG-0	H364	H	NPSAD-20210323-A1	1	PVM	PVM	PVM_CD163
H364-1-GACCTTCTCCGGTAAT-0	H364	H	NPSAD-20210323-A1	1	MG	Homeo	Homeo_PICALM
H364-1-GAGAAATGTATACAGA-0	H364	H	NPSAD-20210323-A1	1	PVM	PVM	PVM_CD163
H364-1-GATCAGTCACGTAACT-0	H364	H	NPSAD-20210323-A1	1	MG	Homeo	Homeo_PICALM
H364-1-GATGAGGGTCACATTG-0	H364	H	NPSAD-20210323-A1	1	MG	Homeo	Homeo_PICALM
H364-1-GATTTCTTCGACCCAG-0	H364	H	NPSAD-20210323-A1	1	MG	Homeo	Homeo_PICALM
H364-1-GCAGGCTAGTGGGAAA-0	H364	H	NPSAD-20210323-A1	1	MG	Homeo	Homeo_PICALM
H364-1-GCATCTCAGCGCTGAA-0	H364	H	NPSAD-20210323-A1	1	MG	Homeo	Homeo_PICALM
H364-1-GCATCTCGTTCCGCTT-0	H364	H	NPSAD-20210323-A1	1	MG	Homeo	Homeo_PICALM
H364-1-GCCATGGTCTGAGAGG-0	H364	H	NPSAD-20210323-A1	1	MG	Homeo	Homeo_PICALM
H364-1-GCGAGAAGTTCAACGT-0	H364	H	NPSAD-20210323-A1	1	MG	Homeo	Homeo_PICALM
H364-1-GGCTTGGAGGTGCTAG-0	H364	H	NPSAD-20210323-A1	1	MG	Homeo	Homeo_PICALM
H364-1-GGGCGTTGTCTGTGAT-0	H364	H	NPSAD-20210323-A1	1	MG	Homeo	Homeo_PICALM
H364-1-GGGTAGACAGTGGGTA-0	H364	H	NPSAD-20210323-A1	1	MG	Homeo	Homeo_PICALM
H364-1-GGGTATTAGGTTCTAC-0	H364	H	NPSAD-20210323-A1	1	MG	Homeo	Homeo_PICALM
H364-1-GGGTCTGCACACGGAA-0	H364	H	NPSAD-20210323-A1	1	MG	Homeo	Homeo_PICALM
H364-1-GGTCACGCACGGGCTT-0	H364	H	NPSAD-20210323-A1	1	PVM	PVM	PVM_CD163
H364-1-GTAACACGTCAAGTTC-0	H364	H	NPSAD-20210323-A1	1	MG	Homeo	Homeo_PICALM
H364-1-GTAACCAGTATTGGCT-0	H364	H	NPSAD-20210323-A1	1	MG	Homeo	Homeo_PICALM
H364-1-GTAGGAGGTTCGATTG-0	H364	H	NPSAD-20210323-A1	1	MG	Homeo	Homeo_PICALM
H364-1-GTATTTCCACACAGAG-0	H364	H	NPSAD-20210323-A1	1	MG	Homeo	Homeo_PICALM
H364-1-GTCTGTCGTATGAGGC-0	H364	H	NPSAD-20210323-A1	1	MG	Homeo	Homeo_PICALM
H364-1-GTGCGTGGTCTGTCCT-0	H364	H	NPSAD-20210323-A1	1	MG	Homeo	Homeo_PICALM
H364-1-GTGTGATCATGACTCA-0	H364	H	NPSAD-20210323-A1	1	MG	Homeo	Homeo_PICALM
H364-1-GTTAGTGAGGGCAACT-0	H364	H	NPSAD-20210323-A1	1	MG	Homeo	Homeo_PICALM
H364-1-TACAACGGTAGTCTTG-0	H364	H	NPSAD-20210323-A1	1	MG	Homeo	Homeo_PICALM
H364-1-TACACCCTCTTCGTAT-0	H364	H	NPSAD-20210323-A1	1	MG	Homeo	Homeo_PICALM
H364-1-TAGGGTTAGTGAGTGC-0	H364	H	NPSAD-20210323-A1	1	PVM	PVM	PVM_CD163
H364-1-TAGGGTTTCATGGTAC-0	H364	H	NPSAD-20210323-A1	1	MG	Homeo	Homeo_PICALM
H364-1-TCAGGGCTCAAGCCCG-0	H364	H	NPSAD-20210323-A1	1	PVM	PVM	PVM_CD163
H364-1-TCAGTGAAGAATGTTG-0	H364	H	NPSAD-20210323-A1	1	MG	Homeo	Homeo_PICALM
H364-1-TCCACCACAAGACGAC-0	H364	H	NPSAD-20210323-A1	1	MG	Homeo	Homeo_PICALM
H364-1-TCCAGAACATAGACTC-0	H364	H	NPSAD-20210323-A1	1	MG	Homeo	Homeo_PICALM
H364-1-TCGCACTAGGCCCAAA-0	H364	H	NPSAD-20210323-A1	1	MG	Homeo	Homeo_PICALM
H364-1-TCTCCGAAGCATTTGC-0	H364	H	NPSAD-20210323-A1	1	MG	Homeo	Homeo_PICALM
H364-1-TCTTGCGAGTGGTTCT-0	H364	H	NPSAD-20210323-A1	1	MG	Homeo	Homeo_FRMD4A
H364-1-TGACCCTGTTGCTGAT-0	H364	H	NPSAD-20210323-A1	1	MG	Homeo	Homeo_PICALM
H364-1-TGCAGTATCAGATGCT-0	H364	H	NPSAD-20210323-A1	1	MG	Homeo	Homeo_PICALM
H364-1-TGCGGCATCCCAATAG-0	H364	H	NPSAD-20210323-A1	1	MG	Homeo	Homeo_PICALM
H364-1-TGCTGAAAGAATCGAT-0	H364	H	NPSAD-20210323-A1	1	MG	Homeo	Homeo_PICALM
H364-1-TGGATGTTCAGACCCG-0	H364	H	NPSAD-20210323-A1	1	MG	Homeo	Homeo_PICALM
H364-1-TGGCGTGGTACAGAAT-0	H364	H	NPSAD-20210323-A1	1	MG	Homeo	Homeo_PICALM
H364-1-TGTGGCGTCCCAAGTA-0	H364	H	NPSAD-20210323-A1	1	MG	Homeo	Homeo_PICALM
H364-1-TTCCGTGCAGCACAGA-0	H364	H	NPSAD-20210323-A1	1	MG	Homeo	Homeo_PICALM
H364-1-TTGATGGTCCTAGAGT-0	H364	H	NPSAD-20210323-A1	1	MG	Homeo	Homeo_PICALM
H364-1-TTGTTCAAGGTCACCC-0	H364	H	NPSAD-20210323-A1	1	MG	Homeo	Homeo_PICALM
H364-1-TTGTTTGGTACTCAAC-0	H364	H	NPSAD-20210323-A1	1	MG	ADAM	ADAM_GPNMB
H364-1-TTTCACAGTACAGCGA-0	H364	H	NPSAD-20210323-A1	1	MG	Homeo	Homeo_PICALM
H364-1-TTTGGTTAGGTGAGCT-0	H364	H	NPSAD-20210323-A1	1	MG	Homeo	Homeo_PICALM
H364-2-AACCCAATCATGGAGG-1	H364	H	NPSAD-20210323-A2	2	MG	Homeo	Homeo_PICALM
H364-2-AAGCATCGTCCGGCAT-1	H364	H	NPSAD-20210323-A2	2	MG	Homeo	Homeo_PICALM
H364-2-AAGTGAAAGCCAGACA-1	H364	H	NPSAD-20210323-A2	2	MG	Homeo	Homeo_PICALM
H364-2-AAGTGAAGTCGTCATA-1	H364	H	NPSAD-20210323-A2	2	MG	Homeo	Homeo_PICALM
H364-2-ACACAGTTCAACGAGG-1	H364	H	NPSAD-20210323-A2	2	MG	Homeo	Homeo_PICALM
H364-2-ACCACAAGTCGGTGAA-1	H364	H	NPSAD-20210323-A2	2	MG	Homeo	Homeo_PICALM
H364-2-ACGGAAGGTACAAAGT-1	H364	H	NPSAD-20210323-A2	2	MG	Homeo	Homeo_PICALM
H364-2-ACGTAACGTTTCGTTT-1	H364	H	NPSAD-20210323-A2	2	MG	Homeo	Homeo_PICALM
H364-2-ACTTATCAGGTAATCA-1	H364	H	NPSAD-20210323-A2	2	MG	Homeo	Homeo_PICALM
H364-2-AGAACCTTCAACCTTT-1	H364	H	NPSAD-20210323-A2	2	MG	Homeo	Homeo_PICALM
H364-2-AGACACTCATCCCGTT-1	H364	H	NPSAD-20210323-A2	2	PVM	PVM	PVM_CD163
H364-2-AGAGAGCTCGTAGTGT-1	H364	H	NPSAD-20210323-A2	2	MG	Homeo	Homeo_FRMD4A
H364-2-AGCATCAAGGCTGTAG-1	H364	H	NPSAD-20210323-A2	2	MG	Homeo	Homeo_PICALM
H364-2-AGCTCAAAGTAAGACT-1	H364	H	NPSAD-20210323-A2	2	MG	Homeo	Homeo_PICALM
H364-2-AGGGTGAGTAGGACTG-1	H364	H	NPSAD-20210323-A2	2	MG	Homeo	Homeo_PICALM
H364-2-ATACCTTGTGGAGAAA-1	H364	H	NPSAD-20210323-A2	2	MG	Homeo	Homeo_PICALM
H364-2-ATAGAGACACCAGCTG-1	H364	H	NPSAD-20210323-A2	2	MG	Homeo	Homeo_PICALM
H364-2-ATCCGTCAGGTCCGAA-1	H364	H	NPSAD-20210323-A2	2	MG	Adapt	Adapt_IFI44L
H364-2-ATCGATGGTCCAGTTA-1	H364	H	NPSAD-20210323-A2	2	MG	Homeo	Homeo_PICALM
H364-2-ATGGAGGAGCATCCCG-1	H364	H	NPSAD-20210323-A2	2	MG	Homeo	Homeo_PICALM
H364-2-ATGGGTTCACTGCGAC-1	H364	H	NPSAD-20210323-A2	2	MG	Homeo	Homeo_PICALM
H364-2-ATTCCCGGTACGACTT-1	H364	H	NPSAD-20210323-A2	2	PVM	PVM	PVM_CD163
H364-2-ATTCGTTTCTTCCACG-1	H364	H	NPSAD-20210323-A2	2	MG	Homeo	Homeo_FRMD4A
H364-2-CAACGATAGAAGTATC-1	H364	H	NPSAD-20210323-A2	2	MG	Homeo	Homeo_PICALM
H364-2-CAATCGAGTCGTTCAA-1	H364	H	NPSAD-20210323-A2	2	MG	Homeo	Homeo_PICALM
H364-2-CACAGGCTCCATCTCG-1	H364	H	NPSAD-20210323-A2	2	MG	Homeo	Homeo_PICALM
H364-2-CACGGGTTCTAAGGAA-1	H364	H	NPSAD-20210323-A2	2	MG	Homeo	Homeo_PICALM
H364-2-CACTAAGGTTACCCTC-1	H364	H	NPSAD-20210323-A2	2	MG	Homeo	Homeo_PICALM
H364-2-CAGCCAGAGGGCAGGA-1	H364	H	NPSAD-20210323-A2	2	MG	Homeo	Homeo_PICALM
H364-2-CATTCTATCCCTGGTT-1	H364	H	NPSAD-20210323-A2	2	MG	Homeo	Homeo_PICALM
H364-2-CCGATGGCAGAGGCTA-1	H364	H	NPSAD-20210323-A2	2	MG	Homeo	Homeo_PICALM
H364-2-CCGGTGAGTTTCTATC-1	H364	H	NPSAD-20210323-A2	2	MG	Homeo	Homeo_PICALM
H364-2-CCTTGTGAGCTGTTAC-1	H364	H	NPSAD-20210323-A2	2	MG	Homeo	Homeo_PICALM
H364-2-CTCCTTTCAAGGAGTC-1	H364	H	NPSAD-20210323-A2	2	MG	Homeo	Homeo_PICALM
H364-2-CTCTCGACAACAGTGG-1	H364	H	NPSAD-20210323-A2	2	MG	Homeo	Homeo_PICALM
H364-2-CTTCTCTAGTATTGCC-1	H364	H	NPSAD-20210323-A2	2	MG	Homeo	Homeo_PICALM
H364-2-CTTGAGAGTCCCAAAT-1	H364	H	NPSAD-20210323-A2	2	MG	Homeo	Homeo_PICALM
H364-2-GAAACCTTCCGAGGCT-1	H364	H	NPSAD-20210323-A2	2	MG	Homeo	Homeo_FRMD4A
H364-2-GACAGCCAGTTTGAGA-1	H364	H	NPSAD-20210323-A2	2	MG	Homeo	Homeo_PICALM
H364-2-GAGTGTTAGGCACTCC-1	H364	H	NPSAD-20210323-A2	2	MG	Homeo	Homeo_PICALM
H364-2-GATGCTATCGTCTACC-1	H364	H	NPSAD-20210323-A2	2	MG	Homeo	Homeo_FRMD4A
H364-2-GCCAACGTCCATACTT-1	H364	H	NPSAD-20210323-A2	2	MG	Homeo	Homeo_PICALM
H364-2-GCCAGCACAATAAGGT-1	H364	H	NPSAD-20210323-A2	2	MG	Homeo	Homeo_PICALM
H364-2-GCGTGCATCACATTGG-1	H364	H	NPSAD-20210323-A2	2	MG	Homeo	Homeo_PICALM
H364-2-GCTGCAGAGTCTACCA-1	H364	H	NPSAD-20210323-A2	2	MG	Homeo	Homeo_PICALM
H364-2-GCTTCACTCATTGTGG-1	H364	H	NPSAD-20210323-A2	2	MG	Homeo	Homeo_FRMD4A
H364-2-GGAGATGCAGCATTGT-1	H364	H	NPSAD-20210323-A2	2	MG	Homeo	Homeo_PICALM
H364-2-GGCTTGGTCACGTCCT-1	H364	H	NPSAD-20210323-A2	2	MG	Homeo	Homeo_PICALM
H364-2-GGGAGTACAGAGATGC-1	H364	H	NPSAD-20210323-A2	2	MG	Homeo	Homeo_PICALM
H364-2-GGGCCATCAATAGGAT-1	H364	H	NPSAD-20210323-A2	2	MG	Homeo	Homeo_PICALM
H364-2-GTCAGCGGTAGGAGTC-1	H364	H	NPSAD-20210323-A2	2	PVM	PVM	PVM_CD163
H364-2-GTCTAGAAGCCGTCGT-1	H364	H	NPSAD-20210323-A2	2	MG	Homeo	Homeo_PICALM
H364-2-GTCTTTATCGAAGCAG-1	H364	H	NPSAD-20210323-A2	2	MG	Homeo	Homeo_PICALM
H364-2-GTGTTAGAGAGGATGA-1	H364	H	NPSAD-20210323-A2	2	MG	Homeo	Homeo_PICALM
H364-2-GTTAGACCAATACCCA-1	H364	H	NPSAD-20210323-A2	2	MG	Homeo	Homeo_PICALM
H364-2-TAAGCACAGTCATGCT-1	H364	H	NPSAD-20210323-A2	2	MG	Homeo	Homeo_PICALM
H364-2-TAAGCCAGTCCTGTCT-1	H364	H	NPSAD-20210323-A2	2	MG	Homeo	Homeo_PICALM
H364-2-TACAACGCAGTTCCAA-1	H364	H	NPSAD-20210323-A2	2	MG	Homeo	Homeo_PICALM
H364-2-TACCGAAGTTGGATCT-1	H364	H	NPSAD-20210323-A2	2	MG	Homeo	Homeo_PICALM
H364-2-TATCCTAAGGTAAGGA-1	H364	H	NPSAD-20210323-A2	2	MG	Homeo	Homeo_PICALM
H364-2-TATTTCGCAAGTGTCT-1	H364	H	NPSAD-20210323-A2	2	MG	Homeo	Homeo_PICALM
H364-2-TCACATTGTTGACTGT-1	H364	H	NPSAD-20210323-A2	2	MG	Homeo	Homeo_PICALM
H364-2-TCAGTGACACATCCCT-1	H364	H	NPSAD-20210323-A2	2	MG	Homeo	Homeo_PICALM
H364-2-TCGACCTAGGGCAAGG-1	H364	H	NPSAD-20210323-A2	2	MG	Homeo	Homeo_PICALM
H364-2-TCGATTTAGTTGAATG-1	H364	H	NPSAD-20210323-A2	2	MG	Homeo	Homeo_PICALM
H364-2-TCTCCGATCAATGCAC-1	H364	H	NPSAD-20210323-A2	2	MG	Homeo	Homeo_PICALM
H364-2-TCTTCCTTCAGAGTTC-1	H364	H	NPSAD-20210323-A2	2	PVM	PVM	PVM_CD163
H364-2-TGCATGACATGACAGG-1	H364	H	NPSAD-20210323-A2	2	MG	Homeo	Homeo_PICALM
H364-2-TGCGGGTTCTCCGAAA-1	H364	H	NPSAD-20210323-A2	2	MG	Homeo	Homeo_PICALM
H364-2-TGGGAAGTCGTGCGAC-1	H364	H	NPSAD-20210323-A2	2	MG	Adapt	Adapt_AIF1
H364-2-TGTGGCGGTATGCAAA-1	H364	H	NPSAD-20210323-A2	2	MG	Homeo	Homeo_PICALM
H364-2-TGTTACTCATCTAGAC-1	H364	H	NPSAD-20210323-A2	2	MG	Homeo	Homeo_PICALM
H364-2-TTACAGGAGATACATG-1	H364	H	NPSAD-20210323-A2	2	MG	Homeo	Homeo_FRMD4A
H364-2-TTCCGGTCAAGAATAC-1	H364	H	NPSAD-20210323-A2	2	MG	Homeo	Homeo_PICALM
H364-2-TTCGCTGAGATGTTGA-1	H364	H	NPSAD-20210323-A2	2	MG	Homeo	Homeo_FRMD4A
H364-2-TTCGCTGGTCTCACGG-1	H364	H	NPSAD-20210323-A2	2	MG	Homeo	Homeo_PICALM
H364-2-TTGCTGCAGTCCCAAT-1	H364	H	NPSAD-20210323-A2	2	MG	Homeo	Homeo_PICALM
H364-2-TTGGGCGCATGTCGTA-1	H364	H	NPSAD-20210323-A2	2	MG	Homeo	Homeo_PICALM
H364-2-TTTCACATCTTCACAT-1	H364	H	NPSAD-20210323-A2	2	MG	Homeo	Homeo_PICALM
H365-2-AAGCGTTTCCCGAATA-0	H365	H	NPSAD-20210223-C2	2	MG	Adapt	Adapt_AIF1
H365-2-ACACAGTAGGTACAGC-0	H365	H	NPSAD-20210223-C2	2	MG	Adapt	Adapt_AIF1
H365-2-ACCTACCGTATAGGGC-0	H365	H	NPSAD-20210223-C2	2	MG	Homeo	Homeo_PICALM
H365-2-AGACCATTCCTTCGAC-0	H365	H	NPSAD-20210223-C2	2	PVM	PVM	PVM_CD163
H365-2-ATCACGATCACTCCGT-0	H365	H	NPSAD-20210223-C2	2	PVM	PVM	PVM_CD163
H365-2-ATTTCACTCACGATCA-0	H365	H	NPSAD-20210223-C2	2	MG	Prolif	Prolif_MKI67
H365-2-CATACAGAGAACTCCT-0	H365	H	NPSAD-20210223-C2	2	MG	Homeo	Homeo_PICALM
H365-2-CATGAGTGTCCAGAAG-0	H365	H	NPSAD-20210223-C2	2	MG	Adapt	Adapt_HIST
H365-2-CCACGTTTCGTGGAAG-0	H365	H	NPSAD-20210223-C2	2	MG	ADAM	ADAM_GPNMB
H365-2-CCTTCAGAGGCCACTC-0	H365	H	NPSAD-20210223-C2	2	MG	Adapt	Adapt_AIF1
H365-2-CGAGGAAAGCAGGCTA-0	H365	H	NPSAD-20210223-C2	2	MG	Adapt	Adapt_AIF1
H365-2-CGCATAAGTGCCTTCT-0	H365	H	NPSAD-20210223-C2	2	MG	Adapt	Adapt_AIF1
H365-2-CGGGTGTGTAACGATA-0	H365	H	NPSAD-20210223-C2	2	MG	Adapt	Adapt_AIF1
H365-2-CGTAATGAGCCTCTGG-0	H365	H	NPSAD-20210223-C2	2	MG	Homeo	Homeo_PICALM
H365-2-CTCCATGAGTAGCTCT-0	H365	H	NPSAD-20210223-C2	2	MG	Adapt	Adapt_AIF1
H365-2-CTGTAGAGTATGTCTG-0	H365	H	NPSAD-20210223-C2	2	MG	Adapt	Adapt_HIST
H365-2-CTTGAGAGTCAGTCCG-0	H365	H	NPSAD-20210223-C2	2	MG	Adapt	Adapt_AIF1
H365-2-GACAGCCCAGCAGAAC-0	H365	H	NPSAD-20210223-C2	2	PVM	PVM	PVM_CD163
H365-2-GATTTCTCATTGGCAT-0	H365	H	NPSAD-20210223-C2	2	MG	Adapt	Adapt_TMEM163
H365-2-GCGTGCAGTTTCTATC-0	H365	H	NPSAD-20210223-C2	2	MG	Homeo	Homeo_PICALM
H365-2-GCTGCAGGTCGCATGC-0	H365	H	NPSAD-20210223-C2	2	MG	Homeo	Homeo_PICALM
H365-2-GTCAGCGGTAAGATTG-0	H365	H	NPSAD-20210223-C2	2	MG	Adapt	Adapt_AIF1
H365-2-GTGGGAAAGAGGGCGA-0	H365	H	NPSAD-20210223-C2	2	PVM	PVM	PVM_CD163
H365-2-TACACCCCACGGCACT-0	H365	H	NPSAD-20210223-C2	2	MG	Adapt	Adapt_AIF1
H365-2-TACCCACCAACCCTAA-0	H365	H	NPSAD-20210223-C2	2	MG	Prolif	Prolif_MKI67
H365-2-TATCGCCTCCTCACCA-0	H365	H	NPSAD-20210223-C2	2	MG	Adapt	Adapt_AIF1
H365-2-TATGTTCAGTCTAACC-0	H365	H	NPSAD-20210223-C2	2	PVM	PVM	PVM_CD163
H365-2-TCATCATCAAACCGGA-0	H365	H	NPSAD-20210223-C2	2	MG	Homeo	Homeo_PICALM
H365-2-TGATGCATCATGCCAA-0	H365	H	NPSAD-20210223-C2	2	MG	Adapt	Adapt_HIST
H365-2-TGCGGGTTCAGATTGC-0	H365	H	NPSAD-20210223-C2	2	MG	Adapt	Adapt_AIF1
H365-2-TTGATGGTCAGCTAGT-0	H365	H	NPSAD-20210223-C2	2	MG	Homeo	Homeo_PICALM
H365-2-TTGGTTTAGTCTCGTA-0	H365	H	NPSAD-20210223-C2	2	MG	Adapt	Adapt_TMEM163
H365-2-TTTGGTTCAAAGCTAA-0	H365	H	NPSAD-20210223-C2	2	MG	Adapt	Adapt_TMEM163
H368-1-AGCCAATTCGCGCTGA-0	H368	H	NPSAD-132-A1	1	MG	Homeo	Homeo_PICALM
H368-1-AGGACGACACATTACG-0	H368	H	NPSAD-132-A1	1	MG	Homeo	Homeo_PICALM
H368-1-CAGCGTGTCCGGACTG-0	H368	H	NPSAD-132-A1	1	MG	Homeo	Homeo_PICALM
H368-1-CGGGTCAAGTTGTCGT-0	H368	H	NPSAD-132-A1	1	MG	Homeo	Homeo_PICALM
H368-1-CTCCTTTGTATTGAGA-0	H368	H	NPSAD-132-A1	1	MG	Homeo	Homeo_PICALM
H368-1-CTGGTCTCACCCAATA-0	H368	H	NPSAD-132-A1	1	MG	Adapt	Adapt_HIST
H368-1-CTTCAATGTTATAGAG-0	H368	H	NPSAD-132-A1	1	MG	Homeo	Homeo_PICALM
H368-1-GCACATAGTCAACGCC-0	H368	H	NPSAD-132-A1	1	MG	Homeo	Homeo_PICALM
H368-1-GCCATGGCAATGTGGG-0	H368	H	NPSAD-132-A1	1	MG	Homeo	Homeo_PICALM
H368-1-GCTTCACGTGTCCACG-0	H368	H	NPSAD-132-A1	1	MG	Homeo	Homeo_PICALM
H368-1-GCTTTCGAGCCGATTT-0	H368	H	NPSAD-132-A1	1	MG	Homeo	Homeo_PICALM
H368-1-GGTTAACAGATCACCT-0	H368	H	NPSAD-132-A1	1	MG	Adapt	Adapt_TMEM163
H368-1-GTACAGTGTCCGCAGT-0	H368	H	NPSAD-132-A1	1	PVM	PVM	PVM_CD163
H368-1-GTGTAACAGCATCGAG-0	H368	H	NPSAD-132-A1	1	MG	Homeo	Homeo_PICALM
H368-1-TCCTAATAGGAAACGA-0	H368	H	NPSAD-132-A1	1	MG	Homeo	Homeo_PICALM
H368-1-TCCTCTTTCACTTATC-0	H368	H	NPSAD-132-A1	1	MG	Homeo	Homeo_PICALM
H368-1-TGGGCTGAGCCACAAG-0	H368	H	NPSAD-132-A1	1	MG	Homeo	Homeo_PICALM
H368-1-TTCACGCTCCGAGATT-0	H368	H	NPSAD-132-A1	1	MG	Homeo	Homeo_PICALM
H368-1-TTTAGTCAGGTTGGTG-0	H368	H	NPSAD-132-A1	1	MG	Homeo	Homeo_PICALM
H368-1-TTTGACTAGCTCGGCT-0	H368	H	NPSAD-132-A1	1	MG	Homeo	Homeo_PICALM
H368-2-AGGAGGTAGCCTGGAA-1	H368	H	NPSAD-132-A2	2	MG	Homeo	Homeo_PICALM
H368-2-AGGTGTTCACACACTA-1	H368	H	NPSAD-132-A2	2	MG	Homeo	Homeo_PICALM
H368-2-ATCACTTCAGCGTACC-1	H368	H	NPSAD-132-A2	2	MG	Homeo	Homeo_PICALM
H368-2-CAGCCAGGTGCATCTA-1	H368	H	NPSAD-132-A2	2	MG	Homeo	Homeo_PICALM
H368-2-CATTCATAGGTAGCAC-1	H368	H	NPSAD-132-A2	2	MG	Homeo	Homeo_PICALM
H368-2-CCGGGTAGTCATTGCA-1	H368	H	NPSAD-132-A2	2	MG	Homeo	Homeo_PICALM
H368-2-CCTATCGGTCATAAAG-1	H368	H	NPSAD-132-A2	2	MG	Homeo	Homeo_PICALM
H368-2-GAGAGGTCATGGCTAT-1	H368	H	NPSAD-132-A2	2	PVM	PVM	PVM_CD163
H368-2-GCCATGGAGAGCATTA-1	H368	H	NPSAD-132-A2	2	MG	Homeo	Homeo_PICALM
H368-2-GGGCTACAGCAGTCTT-1	H368	H	NPSAD-132-A2	2	MG	Homeo	Homeo_PICALM
H368-2-GTAATGCCAAGCACAG-1	H368	H	NPSAD-132-A2	2	MG	Homeo	Homeo_PICALM
H368-2-TACCGAAAGGTGGCTA-1	H368	H	NPSAD-132-A2	2	MG	Homeo	Homeo_PICALM
H368-2-TACCTCGCACGGTGCT-1	H368	H	NPSAD-132-A2	2	MG	Homeo	Homeo_PICALM
H368-2-TCACGGGCACTACTTT-1	H368	H	NPSAD-132-A2	2	MG	Homeo	Homeo_PICALM
H368-2-TCATCATTCTCCACTG-1	H368	H	NPSAD-132-A2	2	MG	Homeo	Homeo_PICALM
H368-2-TCATCCGCAACGACTT-1	H368	H	NPSAD-132-A2	2	MG	Homeo	Homeo_PICALM
H368-2-TCCATCGCAATAGTCC-1	H368	H	NPSAD-132-A2	2	MG	Homeo	Homeo_PICALM
H368-2-TCCTCCCTCATTGCGA-1	H368	H	NPSAD-132-A2	2	MG	Homeo	Homeo_PICALM
H368-2-TCTCCGAAGAATTCAG-1	H368	H	NPSAD-132-A2	2	MG	Adapt	Adapt_HIST
H368-2-TGTTACTAGAGCAGTC-1	H368	H	NPSAD-132-A2	2	MG	Homeo	Homeo_PICALM
H368-2-TTGGGCGGTTAAGGAT-1	H368	H	NPSAD-132-A2	2	MG	Homeo	Homeo_PICALM
H368-2-TTTCGATGTGAGTTTC-1	H368	H	NPSAD-132-A2	2	MG	Homeo	Homeo_PICALM
H371-1-GACAGCCCATCCTTCG-0	H371	H	NPSAD-20210312-A1	1	MG	Homeo	Homeo_PICALM
H371-1-GCGGAAAAGTGCTAGG-0	H371	H	NPSAD-20210312-A1	1	MG	Homeo	Homeo_PICALM
H372-1-AAACGAACATAACCCA-0	H372	H	NPSAD-146-S1	1	MG	Homeo	Homeo_PICALM
H372-1-AAACGAAGTATACAGA-0	H372	H	NPSAD-146-S1	1	MG	Homeo	Homeo_PICALM
H372-1-AAAGGATGTTCAGGTT-0	H372	H	NPSAD-146-S1	1	MG	Homeo	Homeo_PICALM
H372-1-AAATGGACAGTTTCGA-0	H372	H	NPSAD-146-S1	1	MG	Homeo	Homeo_PICALM
H372-1-AACAAAGCAGGCACAA-0	H372	H	NPSAD-146-S1	1	MG	Homeo	Homeo_PICALM
H372-1-AACCCAATCCACGGAC-0	H372	H	NPSAD-146-S1	1	MG	Homeo	Homeo_PICALM
H372-1-AACCTTTTCCTACGGG-0	H372	H	NPSAD-146-S1	1	PVM	PVM	PVM_CD163
H372-1-AACGAAATCTACACTT-0	H372	H	NPSAD-146-S1	1	MG	Homeo	Homeo_PICALM
H372-1-AAGAACATCTAAGCCA-0	H372	H	NPSAD-146-S1	1	MG	Homeo	Homeo_PICALM
H372-1-AAGACAAAGAGGGTGG-0	H372	H	NPSAD-146-S1	1	MG	Homeo	Homeo_PICALM
H372-1-AAGATAGCAGGATGAC-0	H372	H	NPSAD-146-S1	1	PVM	PVM	PVM_CD163
H372-1-AAGCGAGGTCTTCCGT-0	H372	H	NPSAD-146-S1	1	MG	Homeo	Homeo_PICALM
H372-1-AAGCGAGTCGTGAGAG-0	H372	H	NPSAD-146-S1	1	MG	Homeo	Homeo_PICALM
H372-1-AAGGAATAGACCCTTA-0	H372	H	NPSAD-146-S1	1	PVM	PVM	PVM_CD163
H372-1-AAGTACCTCTTTCAGT-0	H372	H	NPSAD-146-S1	1	PVM	PVM	PVM_CD163
H372-1-AATGACCTCCATCTGC-0	H372	H	NPSAD-146-S1	1	MG	Homeo	Homeo_PICALM
H372-1-ACAGGGAAGCGTCTCG-0	H372	H	NPSAD-146-S1	1	MG	Homeo	Homeo_PICALM
H372-1-ACAGGGACAACCCTAA-0	H372	H	NPSAD-146-S1	1	MG	Homeo	Homeo_PICALM
H372-1-ACAGGGACAGGTAGTG-0	H372	H	NPSAD-146-S1	1	MG	Adapt	Adapt_CCL3
H372-1-ACATGCAAGTCCCAGC-0	H372	H	NPSAD-146-S1	1	MG	Homeo	Homeo_PICALM
H372-1-ACCCTTGGTAGATGTA-0	H372	H	NPSAD-146-S1	1	MG	Homeo	Homeo_PICALM
H372-1-ACCGTTCGTCGTGCCA-0	H372	H	NPSAD-146-S1	1	MG	Homeo	Homeo_PICALM
H372-1-ACCTGAAGTCGTCATA-0	H372	H	NPSAD-146-S1	1	MG	Homeo	Homeo_PICALM
H372-1-ACGGGTCCAAATACGA-0	H372	H	NPSAD-146-S1	1	MG	Homeo	Homeo_PICALM
H372-1-ACGGGTCCAACATACC-0	H372	H	NPSAD-146-S1	1	MG	Homeo	Homeo_PICALM
H372-1-ACGTCCTCAAAGACGC-0	H372	H	NPSAD-146-S1	1	MG	Homeo	Homeo_PICALM
H372-1-ACGTTCCCACGCGTCA-0	H372	H	NPSAD-146-S1	1	MG	Homeo	Homeo_PICALM
H372-1-ACTACGAAGCTCGGCT-0	H372	H	NPSAD-146-S1	1	MG	Homeo	Homeo_PICALM
H372-1-ACTCCCAAGTTGTACC-0	H372	H	NPSAD-146-S1	1	MG	Homeo	Homeo_PICALM
H372-1-ACTTCCGAGGCCCAAA-0	H372	H	NPSAD-146-S1	1	PVM	PVM	PVM_CD163
H372-1-ACTTCGCTCGCCAATA-0	H372	H	NPSAD-146-S1	1	MG	Adapt	Adapt_IFI44L
H372-1-AGACCCGCACGTCGGT-0	H372	H	NPSAD-146-S1	1	MG	Homeo	Homeo_PICALM
H372-1-AGAGAATTCTTTGCTA-0	H372	H	NPSAD-146-S1	1	PVM	PVM	PVM_CD163
H372-1-AGATGCTAGAGAGTGA-0	H372	H	NPSAD-146-S1	1	MG	Adapt	Adapt_IFI44L
H372-1-AGCGCTGCATCTTTCA-0	H372	H	NPSAD-146-S1	1	MG	Homeo	Homeo_PICALM
H372-1-AGCGCTGGTATCGCAT-0	H372	H	NPSAD-146-S1	1	MG	Prolif	Prolif_MKI67
H372-1-AGGTTACAGTACGTCT-0	H372	H	NPSAD-146-S1	1	MG	Homeo	Homeo_PICALM
H372-1-AGGTTACGTGGCCACT-0	H372	H	NPSAD-146-S1	1	MG	Homeo	Homeo_PICALM
H372-1-AGTAGCTAGGGTTTCT-0	H372	H	NPSAD-146-S1	1	MG	Homeo	Homeo_PICALM
H372-1-AGTGATCCAGGAATAT-0	H372	H	NPSAD-146-S1	1	MG	Homeo	Homeo_PICALM
H372-1-ATACCGATCAAGGCTT-0	H372	H	NPSAD-146-S1	1	MG	Homeo	Homeo_PICALM
H372-1-ATACTTCTCAACTCTT-0	H372	H	NPSAD-146-S1	1	MG	Homeo	Homeo_PICALM
H372-1-ATATCCTTCATGAAAG-0	H372	H	NPSAD-146-S1	1	MG	Homeo	Homeo_PICALM
H372-1-ATCACAGGTCGCTCGA-0	H372	H	NPSAD-146-S1	1	MG	Homeo	Homeo_PICALM
H372-1-ATCATTCAGAGCCCAA-0	H372	H	NPSAD-146-S1	1	MG	exAM	exAM_ERN1
H372-1-ATCCACCTCAGCGTCG-0	H372	H	NPSAD-146-S1	1	MG	Homeo	Homeo_FRMD4A
H372-1-ATCGATGCAAAGCTCT-0	H372	H	NPSAD-146-S1	1	MG	Homeo	Homeo_PICALM
H372-1-ATCGGATGTGTCCATA-0	H372	H	NPSAD-146-S1	1	MG	Adapt	Adapt_TMEM163
H372-1-ATCGTCCGTCTGCGCA-0	H372	H	NPSAD-146-S1	1	MG	Homeo	Homeo_PICALM
H372-1-ATCTCTATCGCAATGT-0	H372	H	NPSAD-146-S1	1	MG	Homeo	Homeo_PICALM
H372-1-ATGACCATCCGCGGAT-0	H372	H	NPSAD-146-S1	1	MG	Homeo	Homeo_PICALM
H372-1-ATGCATGAGGTTCATC-0	H372	H	NPSAD-146-S1	1	PVM	PVM	PVM_CD163
H372-1-ATGCCTCAGTGCGACA-0	H372	H	NPSAD-146-S1	1	MG	Homeo	Homeo_PICALM
H372-1-ATTCACTAGATGGTCG-0	H372	H	NPSAD-146-S1	1	MG	Homeo	Homeo_PICALM
H372-1-ATTCACTTCGGAGCAA-0	H372	H	NPSAD-146-S1	1	MG	Homeo	Homeo_PICALM
H372-1-ATTCCCGAGCACCTGC-0	H372	H	NPSAD-146-S1	1	MG	Homeo	Homeo_PICALM
H372-1-ATTCCTAAGGCCTAGA-0	H372	H	NPSAD-146-S1	1	MG	Homeo	Homeo_PICALM
H372-1-ATTCGTTAGTAAAGCT-0	H372	H	NPSAD-146-S1	1	PVM	PVM	PVM_CD163
H372-1-ATTCGTTTCAACTTTC-0	H372	H	NPSAD-146-S1	1	MG	Homeo	Homeo_PICALM
H372-1-ATTCTACTCCACTGAA-0	H372	H	NPSAD-146-S1	1	PVM	PVM	PVM_CD163
H372-1-ATTTCTGAGCTGACCC-0	H372	H	NPSAD-146-S1	1	MG	Homeo	Homeo_PICALM
H372-1-CAATACGTCTATTTCG-0	H372	H	NPSAD-146-S1	1	MG	Homeo	Homeo_PICALM
H372-1-CAATCGATCGCAGTCG-0	H372	H	NPSAD-146-S1	1	PVM	PVM	PVM_CD163
H372-1-CAATGACTCATTACGG-0	H372	H	NPSAD-146-S1	1	MG	Homeo	Homeo_PICALM
H372-1-CACACAACAATGCAGG-0	H372	H	NPSAD-146-S1	1	PVM	PVM	PVM_CD163
H372-1-CACATGAGTGGCGTAA-0	H372	H	NPSAD-146-S1	1	MG	Homeo	Homeo_PICALM
H372-1-CACGAATAGCTGGCTC-0	H372	H	NPSAD-146-S1	1	MG	Adapt	Adapt_HIST
H372-1-CAGATACGTTCTCGCT-0	H372	H	NPSAD-146-S1	1	MG	Adapt	Adapt_HIST
H372-1-CAGATACTCGTCCATC-0	H372	H	NPSAD-146-S1	1	MG	Homeo	Homeo_PICALM
H372-1-CAGCAGCTCACGGTCG-0	H372	H	NPSAD-146-S1	1	MG	Homeo	Homeo_PICALM
H372-1-CAGTGCGAGCGACCCT-0	H372	H	NPSAD-146-S1	1	MG	ADAM	ADAM_GPNMB
H372-1-CAGTTAGAGGTTACAA-0	H372	H	NPSAD-146-S1	1	PVM	PVM	PVM_CD163
H372-1-CATCCGTAGCAACTCT-0	H372	H	NPSAD-146-S1	1	MG	Homeo	Homeo_PICALM
H372-1-CATGAGTTCGTGTTCC-0	H372	H	NPSAD-146-S1	1	MG	Homeo	Homeo_PICALM
H372-1-CATGGATTCCTCATAT-0	H372	H	NPSAD-146-S1	1	MG	Homeo	Homeo_PICALM
H372-1-CCACGAGCAAAGAACT-0	H372	H	NPSAD-146-S1	1	MG	Homeo	Homeo_PICALM
H372-1-CCCTAACGTAGACGTG-0	H372	H	NPSAD-146-S1	1	MG	Adapt	Adapt_HIST
H372-1-CCGATGGGTTCCTAGA-0	H372	H	NPSAD-146-S1	1	MG	Homeo	Homeo_PICALM
H372-1-CCGCAAGTCCGAGGCT-0	H372	H	NPSAD-146-S1	1	MG	Homeo	Homeo_PICALM
H372-1-CCGGACAAGTCACACT-0	H372	H	NPSAD-146-S1	1	MG	Homeo	Homeo_PICALM
H372-1-CCGTTCATCTCGGCTT-0	H372	H	NPSAD-146-S1	1	MG	Homeo	Homeo_PICALM
H372-1-CCTAAGAGTCGGAACA-0	H372	H	NPSAD-146-S1	1	PVM	PVM	PVM_CD163
H372-1-CCTCAGTGTGAGACGT-0	H372	H	NPSAD-146-S1	1	MG	Homeo	Homeo_PICALM
H372-1-CCTCCAAAGCGCATCC-0	H372	H	NPSAD-146-S1	1	MG	Homeo	Homeo_PICALM
H372-1-CCTTGTGAGATTGCGG-0	H372	H	NPSAD-146-S1	1	MG	Homeo	Homeo_PICALM
H372-1-CGAAGGATCTCGCTCA-0	H372	H	NPSAD-146-S1	1	MG	Homeo	Homeo_PICALM
H372-1-CGGCAGTAGTTCGGTT-0	H372	H	NPSAD-146-S1	1	MG	Homeo	Homeo_PICALM
H372-1-CGGCAGTTCTTTCTAG-0	H372	H	NPSAD-146-S1	1	PVM	PVM	PVM_CD163
H372-1-CGTCAAATCATGACAC-0	H372	H	NPSAD-146-S1	1	MG	Homeo	Homeo_PICALM
H372-1-CGTGAATAGCCAAGGT-0	H372	H	NPSAD-146-S1	1	PVM	PVM	PVM_CD163
H372-1-CGTGAATGTGAGATAT-0	H372	H	NPSAD-146-S1	1	PVM	PVM	PVM_CD163
H372-1-CGTTCTGAGTACCATC-0	H372	H	NPSAD-146-S1	1	PVM	PVM	PVM_CD163
H372-1-CTAACCCGTAGCGTCC-0	H372	H	NPSAD-146-S1	1	MG	Homeo	Homeo_PICALM
H372-1-CTACTATGTCGGCACT-0	H372	H	NPSAD-146-S1	1	MG	Homeo	Homeo_PICALM
H372-1-CTCGAGGGTCGGCCTA-0	H372	H	NPSAD-146-S1	1	PVM	PVM	PVM_CD163
H372-1-CTCTCGAAGACATAAC-0	H372	H	NPSAD-146-S1	1	PVM	PVM	PVM_CD163
H372-1-CTCTGGTGTACTGCCG-0	H372	H	NPSAD-146-S1	1	MG	Homeo	Homeo_PICALM
H372-1-CTGAATGAGTCCCGAC-0	H372	H	NPSAD-146-S1	1	MG	Homeo	Homeo_PICALM
H372-1-CTGAGCGGTTGCAACT-0	H372	H	NPSAD-146-S1	1	PVM	PVM	PVM_CD163
H372-1-CTTACCGCAGACACCC-0	H372	H	NPSAD-146-S1	1	MG	Homeo	Homeo_PICALM
H372-1-CTTTCGGCAAGATCCT-0	H372	H	NPSAD-146-S1	1	MG	ADAM	ADAM_GPNMB
H372-1-GAAACCTAGCTCATAC-0	H372	H	NPSAD-146-S1	1	MG	Homeo	Homeo_PICALM
H372-1-GAAACCTAGTCCCGAC-0	H372	H	NPSAD-146-S1	1	MG	Homeo	Homeo_PICALM
H372-1-GAAGAATAGCAAATCA-0	H372	H	NPSAD-146-S1	1	MG	Homeo	Homeo_PICALM
H372-1-GAATCGTCATGTGTCA-0	H372	H	NPSAD-146-S1	1	MG	Homeo	Homeo_FRMD4A
H372-1-GACCAATGTCGTACTA-0	H372	H	NPSAD-146-S1	1	MG	Homeo	Homeo_PICALM
H372-1-GACCCTTAGACGGATC-0	H372	H	NPSAD-146-S1	1	MG	Homeo	Homeo_PICALM
H372-1-GACCCTTGTGTCATTG-0	H372	H	NPSAD-146-S1	1	MG	Homeo	Homeo_PICALM
H372-1-GACCTTCCACAGCGCT-0	H372	H	NPSAD-146-S1	1	PVM	PVM	PVM_CD163
H372-1-GACCTTCTCCATACTT-0	H372	H	NPSAD-146-S1	1	PVM	PVM	PVM_CD163
H372-1-GACTGATCATCGATAC-0	H372	H	NPSAD-146-S1	1	MG	Adapt	Adapt_HIST
H372-1-GAGAAATAGGACAGTC-0	H372	H	NPSAD-146-S1	1	MG	Homeo	Homeo_PICALM
H372-1-GAGTGAGTCAAGGACG-0	H372	H	NPSAD-146-S1	1	MG	Homeo	Homeo_PICALM
H372-1-GATAGCTAGTAGTCTC-0	H372	H	NPSAD-146-S1	1	MG	ADAM	ADAM_GPNMB
H372-1-GATGGAGGTCTCAAGT-0	H372	H	NPSAD-146-S1	1	PVM	PVM	PVM_CD163
H372-1-GCACGGTAGATCCAAA-0	H372	H	NPSAD-146-S1	1	MG	Homeo	Homeo_PICALM
H372-1-GCACTAAGTCCTTTGC-0	H372	H	NPSAD-146-S1	1	MG	Homeo	Homeo_PICALM
H372-1-GCATGATGTCAAAGAT-0	H372	H	NPSAD-146-S1	1	PVM	PVM	PVM_CD163
H372-1-GCCAGGTCAGTTGGTT-0	H372	H	NPSAD-146-S1	1	MG	Adapt	Adapt_HIST
H372-1-GCCATTCAGTCATCGT-0	H372	H	NPSAD-146-S1	1	MG	Homeo	Homeo_PICALM
H372-1-GCCGTGAGTTACGATC-0	H372	H	NPSAD-146-S1	1	MG	Homeo	Homeo_PICALM
H372-1-GCGGAAACAACCAATC-0	H372	H	NPSAD-146-S1	1	MG	Homeo	Homeo_FRMD4A
H372-1-GCGGATCTCTATCGTT-0	H372	H	NPSAD-146-S1	1	MG	Homeo	Homeo_PICALM
H372-1-GCTGAATTCCAGGACC-0	H372	H	NPSAD-146-S1	1	MG	Homeo	Homeo_PICALM
H372-1-GGAGGTACATCGATAC-0	H372	H	NPSAD-146-S1	1	MG	Homeo	Homeo_PICALM
H372-1-GGCAGTCTCAGACAAA-0	H372	H	NPSAD-146-S1	1	MG	Homeo	Homeo_PICALM
H372-1-GGGACAAGTGGGTCAA-0	H372	H	NPSAD-146-S1	1	PVM	PVM	PVM_CD163
H372-1-GGGTCACTCCTCTGCA-0	H372	H	NPSAD-146-S1	1	MG	Homeo	Homeo_PICALM
H372-1-GGTCACGCAACCGCCA-0	H372	H	NPSAD-146-S1	1	MG	Homeo	Homeo_PICALM
H372-1-GGTGAAGTCACCTTAT-0	H372	H	NPSAD-146-S1	1	MG	Homeo	Homeo_PICALM
H372-1-GGTGAAGTCCCGATCT-0	H372	H	NPSAD-146-S1	1	MG	ADAM	ADAM_GPNMB
H372-1-GGTTAACTCTACTTCA-0	H372	H	NPSAD-146-S1	1	PVM	PVM	PVM_CD163
H372-1-GTAAGTCAGACTACCT-0	H372	H	NPSAD-146-S1	1	MG	ADAM	ADAM_GPNMB
H372-1-GTAATCGTCAGGGTAG-0	H372	H	NPSAD-146-S1	1	MG	Homeo	Homeo_PICALM
H372-1-GTACAGTAGTTTGCTG-0	H372	H	NPSAD-146-S1	1	MG	Homeo	Homeo_PICALM
H372-1-GTAGATCTCCTACAAG-0	H372	H	NPSAD-146-S1	1	MG	Homeo	Homeo_FRMD4A
H372-1-GTCATTTCAAGTTCCA-0	H372	H	NPSAD-146-S1	1	MG	Homeo	Homeo_PICALM
H372-1-GTCTACCCAGATTAAG-0	H372	H	NPSAD-146-S1	1	MG	Homeo	Homeo_PICALM
H372-1-GTGACGCAGGTGATCG-0	H372	H	NPSAD-146-S1	1	MG	Adapt	Adapt_TMEM163
H372-1-GTGATGTAGCTTTCTT-0	H372	H	NPSAD-146-S1	1	MG	Homeo	Homeo_PICALM
H372-1-GTGCGTGGTCAGTTTG-0	H372	H	NPSAD-146-S1	1	PVM	PVM	PVM_CD163
H372-1-GTGCGTGGTTTCAGAC-0	H372	H	NPSAD-146-S1	1	MG	Adapt	Adapt_HIST
H372-1-GTGGAAGCAGGCGAAT-0	H372	H	NPSAD-146-S1	1	MG	Homeo	Homeo_PICALM
H372-1-GTGGAAGGTAACAAGT-0	H372	H	NPSAD-146-S1	1	MG	Homeo	Homeo_PICALM
H372-1-GTGGTTAAGCCAGAGT-0	H372	H	NPSAD-146-S1	1	MG	Homeo	Homeo_PICALM
H372-1-GTGTGATCATTGTGCA-0	H372	H	NPSAD-146-S1	1	MG	Homeo	Homeo_PICALM
H372-1-GTGTGATGTCCCTGTT-0	H372	H	NPSAD-146-S1	1	MG	Homeo	Homeo_FRMD4A
H372-1-GTTACCCGTGAGGCAT-0	H372	H	NPSAD-146-S1	1	MG	Homeo	Homeo_PICALM
H372-1-GTTCTATCAATTGTGC-0	H372	H	NPSAD-146-S1	1	PVM	PVM	PVM_CD163
H372-1-GTTCTATCACACCGAC-0	H372	H	NPSAD-146-S1	1	MG	Homeo	Homeo_PICALM
H372-1-GTTTGGATCTGGTTGA-0	H372	H	NPSAD-146-S1	1	MG	ADAM	ADAM_GPNMB
H372-1-TAAGCACCATGTTCAG-0	H372	H	NPSAD-146-S1	1	MG	Homeo	Homeo_PICALM
H372-1-TAATCTCTCCTAGCTC-0	H372	H	NPSAD-146-S1	1	MG	Homeo	Homeo_FRMD4A
H372-1-TACACCCAGCAATAAC-0	H372	H	NPSAD-146-S1	1	MG	Homeo	Homeo_PICALM
H372-1-TACACCCAGTCCGTCG-0	H372	H	NPSAD-146-S1	1	MG	Homeo	Homeo_PICALM
H372-1-TACCCGTAGCGTGAAC-0	H372	H	NPSAD-146-S1	1	MG	Homeo	Homeo_PICALM
H372-1-TACCCGTGTCTTGTCC-0	H372	H	NPSAD-146-S1	1	MG	Homeo	Homeo_PICALM
H372-1-TACCGAACAGCCCACA-0	H372	H	NPSAD-146-S1	1	MG	Homeo	Homeo_PICALM
H372-1-TACTGCCGTACCCGCA-0	H372	H	NPSAD-146-S1	1	MG	Homeo	Homeo_PICALM
H372-1-TAGGTACCAGTCTGGC-0	H372	H	NPSAD-146-S1	1	MG	Homeo	Homeo_PICALM
H372-1-TATCTGTTCAGAGCGA-0	H372	H	NPSAD-146-S1	1	PVM	PVM	PVM_CD163
H372-1-TATGTTCAGCATCCCG-0	H372	H	NPSAD-146-S1	1	MG	Adapt	Adapt_HIST
H372-1-TATTCCAGTCCACTCT-0	H372	H	NPSAD-146-S1	1	MG	Homeo	Homeo_PICALM
H372-1-TCAAGTGTCAGAACCT-0	H372	H	NPSAD-146-S1	1	MG	Homeo	Homeo_PICALM
H372-1-TCAATCTGTTAAAGTG-0	H372	H	NPSAD-146-S1	1	MG	Homeo	Homeo_PICALM
H372-1-TCAATCTTCGGCACTG-0	H372	H	NPSAD-146-S1	1	MG	Homeo	Homeo_PICALM
H372-1-TCACATTAGTATCTGC-0	H372	H	NPSAD-146-S1	1	PVM	PVM	PVM_CD163
H372-1-TCACGGGTCCGTAATG-0	H372	H	NPSAD-146-S1	1	MG	Homeo	Homeo_PICALM
H372-1-TCACTCGTCATCGCAA-0	H372	H	NPSAD-146-S1	1	MG	Homeo	Homeo_PICALM
H372-1-TCAGCCTCATAGAGGC-0	H372	H	NPSAD-146-S1	1	MG	Homeo	Homeo_PICALM
H372-1-TCATATCAGTTGCTGT-0	H372	H	NPSAD-146-S1	1	MG	Homeo	Homeo_PICALM
H372-1-TCATGAGAGAGCCCAA-0	H372	H	NPSAD-146-S1	1	MG	Homeo	Homeo_PICALM
H372-1-TCATGTTAGATTGTGA-0	H372	H	NPSAD-146-S1	1	MG	Homeo	Homeo_PICALM
H372-1-TCCCACACAAGGTTGG-0	H372	H	NPSAD-146-S1	1	MG	Homeo	Homeo_PICALM
H372-1-TCCTAATAGAACCGCA-0	H372	H	NPSAD-146-S1	1	PVM	PVM	PVM_CD163
H372-1-TCCTAATAGTGGATTA-0	H372	H	NPSAD-146-S1	1	MG	Homeo	Homeo_PICALM
H372-1-TCCTCGAGTTAGGCTT-0	H372	H	NPSAD-146-S1	1	MG	Homeo	Homeo_PICALM
H372-1-TCGACCTTCTGTTGGA-0	H372	H	NPSAD-146-S1	1	MG	Homeo	Homeo_PICALM
H372-1-TCGGTCTCACGGATCC-0	H372	H	NPSAD-146-S1	1	MG	Homeo	Homeo_PICALM
H372-1-TCGTAGAAGCCGGATA-0	H372	H	NPSAD-146-S1	1	PVM	PVM	PVM_CD163
H372-1-TCTCACGTCGCCTTGT-0	H372	H	NPSAD-146-S1	1	MG	Homeo	Homeo_PICALM
H372-1-TCTCCGAGTCACTACA-0	H372	H	NPSAD-146-S1	1	MG	Homeo	Homeo_PICALM
H372-1-TGAATCGAGCACTCCG-0	H372	H	NPSAD-146-S1	1	MG	ADAM	ADAM_GPNMB
H372-1-TGAGGGAAGAATTGCA-0	H372	H	NPSAD-146-S1	1	PVM	PVM	PVM_CD163
H372-1-TGAGGGAGTCTCAGGC-0	H372	H	NPSAD-146-S1	1	MG	Adapt	Adapt_HIST
H372-1-TGAGGTTCAGTCGAGA-0	H372	H	NPSAD-146-S1	1	MG	Adapt	Adapt_AIF1
H372-1-TGATCTTAGTGCCGAA-0	H372	H	NPSAD-146-S1	1	MG	Homeo	Homeo_PICALM
H372-1-TGATTTCCATCTGTTT-0	H372	H	NPSAD-146-S1	1	MG	Homeo	Homeo_PICALM
H372-1-TGCAGGCTCGATCCCT-0	H372	H	NPSAD-146-S1	1	PVM	PVM	PVM_CD163
H372-1-TGCTGAATCACAACCA-0	H372	H	NPSAD-146-S1	1	MG	Homeo	Homeo_PICALM
H372-1-TGGAACTTCATCGTAG-0	H372	H	NPSAD-146-S1	1	MG	Homeo	Homeo_PICALM
H372-1-TGGATCAGTCATTGCA-0	H372	H	NPSAD-146-S1	1	MG	Homeo	Homeo_PICALM
H372-1-TGGGATTAGCTTACGT-0	H372	H	NPSAD-146-S1	1	MG	Homeo	Homeo_PICALM
H372-1-TGGGCTGAGGTAAAGG-0	H372	H	NPSAD-146-S1	1	MG	Homeo	Homeo_PICALM
H372-1-TGTAACGCAATTCTCT-0	H372	H	NPSAD-146-S1	1	MG	Homeo	Homeo_PICALM
H372-1-TGTACAGCACTAGGTT-0	H372	H	NPSAD-146-S1	1	MG	Homeo	Homeo_PICALM
H372-1-TGTGCGGGTATGTCTG-0	H372	H	NPSAD-146-S1	1	MG	Adapt	Adapt_HIST
H372-1-TGTGGCGTCGAAGCCC-0	H372	H	NPSAD-146-S1	1	MG	Adapt	Adapt_HIST
H372-1-TGTGTGAAGACGAAGA-0	H372	H	NPSAD-146-S1	1	MG	Homeo	Homeo_PICALM
H372-1-TGTTGAGAGAAATGGG-0	H372	H	NPSAD-146-S1	1	MG	Homeo	Homeo_PICALM
H372-1-TGTTGAGAGATACGAT-0	H372	H	NPSAD-146-S1	1	MG	Homeo	Homeo_PICALM
H372-1-TGTTGGATCCAGTGTA-0	H372	H	NPSAD-146-S1	1	MG	Homeo	Homeo_PICALM
H372-1-TTACGCCGTGCCAAGA-0	H372	H	NPSAD-146-S1	1	MG	Homeo	Homeo_PICALM
H372-1-TTACGCCGTGCCCACA-0	H372	H	NPSAD-146-S1	1	MG	Homeo	Homeo_PICALM
H372-1-TTACTGTGTGGATTTC-0	H372	H	NPSAD-146-S1	1	PVM	PVM	PVM_CD163
H372-1-TTAGGCAGTACAGCGA-0	H372	H	NPSAD-146-S1	1	MG	Homeo	Homeo_PICALM
H372-1-TTAGGGTTCGAGAGAC-0	H372	H	NPSAD-146-S1	1	PVM	PVM	PVM_CD163
H372-1-TTCAATCGTAACAAGT-0	H372	H	NPSAD-146-S1	1	MG	Homeo	Homeo_PICALM
H372-1-TTCATTGGTGTCCGTG-0	H372	H	NPSAD-146-S1	1	MG	Homeo	Homeo_PICALM
H372-1-TTCGATTGTCGCGGTT-0	H372	H	NPSAD-146-S1	1	MG	Homeo	Homeo_PICALM
H372-1-TTGGATGTCCGATCGG-0	H372	H	NPSAD-146-S1	1	MG	Adapt	Adapt_AIF1
H372-1-TTGTTTGTCTACACTT-0	H372	H	NPSAD-146-S1	1	PVM	PVM	PVM_CD163
H372-1-TTTACTGGTGATACTC-0	H372	H	NPSAD-146-S1	1	MG	Homeo	Homeo_PICALM
H372-1-TTTGGAGAGCGATCGA-0	H372	H	NPSAD-146-S1	1	PVM	PVM	PVM_CD163
H372-2-AAACGCTAGGTAGACC-1	H372	H	NPSAD-146-S2	2	MG	Homeo	Homeo_PICALM
H372-2-AAACGCTCAGGAACCA-1	H372	H	NPSAD-146-S2	2	MG	Homeo	Homeo_PICALM
H372-2-AAAGGTATCCACACAA-1	H372	H	NPSAD-146-S2	2	MG	ADAM	ADAM_GPNMB
H372-2-AAAGTGATCGACCTAA-1	H372	H	NPSAD-146-S2	2	MG	Homeo	Homeo_PICALM
H372-2-AACAACCCATAGGAGC-1	H372	H	NPSAD-146-S2	2	MG	Homeo	Homeo_PICALM
H372-2-AACAACCTCGGCATAT-1	H372	H	NPSAD-146-S2	2	MG	Adapt	Adapt_HIST
H372-2-AACCAACGTGACACGA-1	H372	H	NPSAD-146-S2	2	MG	Homeo	Homeo_PICALM
H372-2-AACCTGACAGCATGCC-1	H372	H	NPSAD-146-S2	2	MG	Homeo	Homeo_PICALM
H372-2-AACCTTTCAGGGAATC-1	H372	H	NPSAD-146-S2	2	MG	Homeo	Homeo_PICALM
H372-2-AAGACAACAGGTTCAT-1	H372	H	NPSAD-146-S2	2	MG	Homeo	Homeo_PICALM
H372-2-AAGCGTTAGCGCTGAA-1	H372	H	NPSAD-146-S2	2	PVM	PVM	PVM_CD163
H372-2-AAGGTAACAAGTGATA-1	H372	H	NPSAD-146-S2	2	MG	Homeo	Homeo_PICALM
H372-2-AATGACCAGAAGGGAT-1	H372	H	NPSAD-146-S2	2	MG	Homeo	Homeo_PICALM
H372-2-ACATGCAGTCGAATTC-1	H372	H	NPSAD-146-S2	2	MG	Homeo	Homeo_PICALM
H372-2-ACATTTCGTCACTGAT-1	H372	H	NPSAD-146-S2	2	MG	Homeo	Homeo_PICALM
H372-2-ACCACAAGTCACGCTG-1	H372	H	NPSAD-146-S2	2	MG	Homeo	Homeo_PICALM
H372-2-ACCATTTTCAGCTGTA-1	H372	H	NPSAD-146-S2	2	MG	Homeo	Homeo_PICALM
H372-2-ACCCTCACATGTCTAG-1	H372	H	NPSAD-146-S2	2	PVM	PVM	PVM_CD163
H372-2-ACCTGAAAGATTAGAC-1	H372	H	NPSAD-146-S2	2	MG	Homeo	Homeo_PICALM
H372-2-ACCTGTCTCGTTGCCT-1	H372	H	NPSAD-146-S2	2	MG	Homeo	Homeo_PICALM
H372-2-ACTACGAGTTCGCGTG-1	H372	H	NPSAD-146-S2	2	MG	Homeo	Homeo_PICALM
H372-2-ACTATCTGTACACGTT-1	H372	H	NPSAD-146-S2	2	PVM	PVM	PVM_CD163
H372-2-AGAACCTGTTGATCGT-1	H372	H	NPSAD-146-S2	2	MG	Homeo	Homeo_PICALM
H372-2-AGAAGCGAGGAGTATT-1	H372	H	NPSAD-146-S2	2	MG	Homeo	Homeo_PICALM
H372-2-AGCGATTGTGTCCGTG-1	H372	H	NPSAD-146-S2	2	MG	Homeo	Homeo_PICALM
H372-2-AGCGATTTCAGTCCGG-1	H372	H	NPSAD-146-S2	2	MG	Homeo	Homeo_PICALM
H372-2-AGCTACATCCTGGGTG-1	H372	H	NPSAD-146-S2	2	MG	Homeo	Homeo_PICALM
H372-2-AGCTCAACAAACTCGT-1	H372	H	NPSAD-146-S2	2	MG	Homeo	Homeo_PICALM
H372-2-AGCTCAATCATGCGGC-1	H372	H	NPSAD-146-S2	2	MG	Homeo	Homeo_PICALM
H372-2-AGCTCAATCCGACAGC-1	H372	H	NPSAD-146-S2	2	MG	Homeo	Homeo_PICALM
H372-2-AGGCCACGTAAGGTCG-1	H372	H	NPSAD-146-S2	2	PVM	PVM	PVM_CD163
H372-2-AGGGTCCTCTCATTGT-1	H372	H	NPSAD-146-S2	2	PVM	PVM	PVM_CD163
H372-2-AGGGTGATCCATTGCC-1	H372	H	NPSAD-146-S2	2	MG	Homeo	Homeo_FRMD4A
H372-2-ATACCGAAGCATGAAT-1	H372	H	NPSAD-146-S2	2	MG	Homeo	Homeo_PICALM
H372-2-ATACTTCGTAAGGCTG-1	H372	H	NPSAD-146-S2	2	MG	Homeo	Homeo_PICALM
H372-2-ATCCGTCGTATCGGTT-1	H372	H	NPSAD-146-S2	2	MG	Homeo	Homeo_PICALM
H372-2-ATCGCCTGTTGGGCCT-1	H372	H	NPSAD-146-S2	2	MG	Homeo	Homeo_PICALM
H372-2-ATCTTCAAGCAAGCCA-1	H372	H	NPSAD-146-S2	2	MG	Homeo	Homeo_PICALM
H372-2-ATCTTCAGTCAAAGCG-1	H372	H	NPSAD-146-S2	2	MG	ADAM	ADAM_GPNMB
H372-2-ATGAGGGAGACTTAAG-1	H372	H	NPSAD-146-S2	2	MG	Homeo	Homeo_PICALM
H372-2-ATGATCGGTCTAGGCC-1	H372	H	NPSAD-146-S2	2	MG	Homeo	Homeo_PICALM
H372-2-ATTATCCGTCACAGTT-1	H372	H	NPSAD-146-S2	2	MG	Homeo	Homeo_PICALM
H372-2-ATTCCCGAGCACCAGA-1	H372	H	NPSAD-146-S2	2	PVM	PVM	PVM_CD163
H372-2-ATTCTTGTCGGCTGGT-1	H372	H	NPSAD-146-S2	2	MG	Homeo	Homeo_PICALM
H372-2-ATTTACCCATAGGTAA-1	H372	H	NPSAD-146-S2	2	MG	Homeo	Homeo_PICALM
H372-2-CAACAACCAAAGCACG-1	H372	H	NPSAD-146-S2	2	PVM	PVM	PVM_CD163
H372-2-CAACAGTCAGACCGCT-1	H372	H	NPSAD-146-S2	2	PVM	PVM	PVM_CD163
H372-2-CAACCTCGTTTCCCAC-1	H372	H	NPSAD-146-S2	2	MG	Homeo	Homeo_PICALM
H372-2-CAACGATTCTCTTGCG-1	H372	H	NPSAD-146-S2	2	PVM	PVM	PVM_CD163
H372-2-CAAGCTATCTCAGTCC-1	H372	H	NPSAD-146-S2	2	PVM	PVM	PVM_CD163
H372-2-CAATGACAGCGCCCAT-1	H372	H	NPSAD-146-S2	2	PVM	PVM	PVM_CD163
H372-2-CACAACACACGTAGTT-1	H372	H	NPSAD-146-S2	2	PVM	PVM	PVM_CD163
H372-2-CACAGGCGTTGCTGAT-1	H372	H	NPSAD-146-S2	2	MG	Homeo	Homeo_PICALM
H372-2-CACATGACACATACTG-1	H372	H	NPSAD-146-S2	2	MG	Adapt	Adapt_HIST
H372-2-CACGTGGAGCTCCCTT-1	H372	H	NPSAD-146-S2	2	MG	Homeo	Homeo_PICALM
H372-2-CACTTCGAGCTCCACG-1	H372	H	NPSAD-146-S2	2	MG	Homeo	Homeo_PICALM
H372-2-CAGATTGCACTTTATC-1	H372	H	NPSAD-146-S2	2	MG	Homeo	Homeo_PICALM
H372-2-CATTGAGAGGTCGACA-1	H372	H	NPSAD-146-S2	2	MG	Homeo	Homeo_PICALM
H372-2-CCACGTTAGTACCATC-1	H372	H	NPSAD-146-S2	2	MG	Adapt	Adapt_HIST
H372-2-CCCGGAATCACCGGGT-1	H372	H	NPSAD-146-S2	2	MG	Homeo	Homeo_PICALM
H372-2-CCCGGAATCCCAGGCA-1	H372	H	NPSAD-146-S2	2	MG	Homeo	Homeo_PICALM
H372-2-CCTAAGAAGGACTGGT-1	H372	H	NPSAD-146-S2	2	MG	Homeo	Homeo_FRMD4A
H372-2-CCTACGTGTTGGTACT-1	H372	H	NPSAD-146-S2	2	PVM	PVM	PVM_CD163
H372-2-CCTCAACGTCCTACGG-1	H372	H	NPSAD-146-S2	2	MG	Homeo	Homeo_PICALM
H372-2-CCTCACATCGCCGAGT-1	H372	H	NPSAD-146-S2	2	MG	Adapt	Adapt_HIST
H372-2-CCTTTGGGTTGTGCCG-1	H372	H	NPSAD-146-S2	2	MG	Homeo	Homeo_PICALM
H372-2-CGAATTGTCCTACACC-1	H372	H	NPSAD-146-S2	2	MG	Homeo	Homeo_FRMD4A
H372-2-CGAGTGCAGCTGGAGT-1	H372	H	NPSAD-146-S2	2	MG	Adapt	Adapt_HIST
H372-2-CGCAGGTCATCATCTT-1	H372	H	NPSAD-146-S2	2	PVM	PVM	PVM_CD163
H372-2-CGCCATTCACAGTCAT-1	H372	H	NPSAD-146-S2	2	MG	Homeo	Homeo_PICALM
H372-2-CGGTCAGCATATGAAG-1	H372	H	NPSAD-146-S2	2	MG	Homeo	Homeo_PICALM
H372-2-CGTCCATGTAGAGATT-1	H372	H	NPSAD-146-S2	2	PVM	PVM	PVM_CD163
H372-2-CGTGATAAGGACGGAG-1	H372	H	NPSAD-146-S2	2	MG	Homeo	Homeo_PICALM
H372-2-CGTTCTGGTCAACATC-1	H372	H	NPSAD-146-S2	2	MG	Homeo	Homeo_FRMD4A
H372-2-CGTTGGGAGAGGTTAT-1	H372	H	NPSAD-146-S2	2	MG	Homeo	Homeo_PICALM
H372-2-CTAAGTGGTTCACGAT-1	H372	H	NPSAD-146-S2	2	MG	Homeo	Homeo_PICALM
H372-2-CTATCCGAGTCATAGA-1	H372	H	NPSAD-146-S2	2	MG	Homeo	Homeo_PICALM
H372-2-CTATCCGCAATCCAGT-1	H372	H	NPSAD-146-S2	2	MG	Homeo	Homeo_PICALM
H372-2-CTCAGTCCACTGAATC-1	H372	H	NPSAD-146-S2	2	MG	Homeo	Homeo_PICALM
H372-2-CTCCAACTCAGTCACA-1	H372	H	NPSAD-146-S2	2	MG	Homeo	Homeo_PICALM
H372-2-CTCCATGAGTTTCGAC-1	H372	H	NPSAD-146-S2	2	MG	Adapt	Adapt_CCL3
H372-2-CTCCATGCAGTAACAA-1	H372	H	NPSAD-146-S2	2	PVM	PVM	PVM_CD163
H372-2-CTGCATCTCGCCTTTG-1	H372	H	NPSAD-146-S2	2	MG	Homeo	Homeo_PICALM
H372-2-CTGTGAACATGGCACC-1	H372	H	NPSAD-146-S2	2	MG	Homeo	Homeo_PICALM
H372-2-CTTACCGGTAGTCTTG-1	H372	H	NPSAD-146-S2	2	MG	Homeo	Homeo_PICALM
H372-2-CTTCTAAAGGACGCTA-1	H372	H	NPSAD-146-S2	2	MG	ADAM	ADAM_GPNMB
H372-2-CTTGAGACACCAGACC-1	H372	H	NPSAD-146-S2	2	PVM	PVM	PVM_CD163
H372-2-GAACTGTAGTCTGTAC-1	H372	H	NPSAD-146-S2	2	MG	Homeo	Homeo_PICALM
H372-2-GACAGCCTCGGTCTGG-1	H372	H	NPSAD-146-S2	2	PVM	PVM	PVM_CD163
H372-2-GACCAATCAATTGCCA-1	H372	H	NPSAD-146-S2	2	MG	Homeo	Homeo_PICALM
H372-2-GACGTTAAGATTGCGG-1	H372	H	NPSAD-146-S2	2	MG	Homeo	Homeo_PICALM
H372-2-GACTATGGTACGCTTA-1	H372	H	NPSAD-146-S2	2	PVM	PVM	PVM_CD163
H372-2-GACTGATCATATGGCT-1	H372	H	NPSAD-146-S2	2	MG	Homeo	Homeo_PICALM
H372-2-GAGGCAAAGTATGATG-1	H372	H	NPSAD-146-S2	2	MG	Adapt	Adapt_HIST
H372-2-GAGTCTAGTCAGCGTC-1	H372	H	NPSAD-146-S2	2	MG	Homeo	Homeo_PICALM
H372-2-GAGTGAGAGTGGCAGT-1	H372	H	NPSAD-146-S2	2	MG	Homeo	Homeo_PICALM
H372-2-GATCGTATCAAAGGAT-1	H372	H	NPSAD-146-S2	2	MG	Homeo	Homeo_PICALM
H372-2-GATGATCAGCTGAAAT-1	H372	H	NPSAD-146-S2	2	MG	Adapt	Adapt_HIST
H372-2-GATTCGACACACCTGG-1	H372	H	NPSAD-146-S2	2	MG	Homeo	Homeo_PICALM
H372-2-GATTGGTCAAATGGAT-1	H372	H	NPSAD-146-S2	2	PVM	PVM	PVM_CD163
H372-2-GATTGGTGTGCGACAA-1	H372	H	NPSAD-146-S2	2	MG	ADAM	ADAM_GPNMB
H372-2-GCAACCGGTCTGTAAC-1	H372	H	NPSAD-146-S2	2	MG	Homeo	Homeo_PICALM
H372-2-GCAGCCAGTCTTCCGT-1	H372	H	NPSAD-146-S2	2	MG	Adapt	Adapt_HIST
H372-2-GCAGCTGCATAACCCA-1	H372	H	NPSAD-146-S2	2	PVM	PVM	PVM_CD163
H372-2-GCCAGTGTCCCGGTAG-1	H372	H	NPSAD-146-S2	2	MG	Homeo	Homeo_PICALM
H372-2-GCCGTGATCATTTACC-1	H372	H	NPSAD-146-S2	2	MG	Homeo	Homeo_PICALM
H372-2-GCGTTTCCATTCACCC-1	H372	H	NPSAD-146-S2	2	MG	Homeo	Homeo_PICALM
H372-2-GCTACCTCATAGGCGA-1	H372	H	NPSAD-146-S2	2	MG	Homeo	Homeo_PICALM
H372-2-GCTGAATCATTCACCC-1	H372	H	NPSAD-146-S2	2	PVM	PVM	PVM_CD163
H372-2-GGACGTCTCTTGCAAG-1	H372	H	NPSAD-146-S2	2	MG	Homeo	Homeo_PICALM
H372-2-GGATCTAGTGAGGATC-1	H372	H	NPSAD-146-S2	2	MG	Homeo	Homeo_PICALM
H372-2-GGATCTAGTTAGTCGT-1	H372	H	NPSAD-146-S2	2	MG	Adapt	Adapt_AIF1
H372-2-GGATCTATCGATCCCT-1	H372	H	NPSAD-146-S2	2	MG	Homeo	Homeo_PICALM
H372-2-GGGAGTAAGTATAGAC-1	H372	H	NPSAD-146-S2	2	MG	Homeo	Homeo_PICALM
H372-2-GGGATGACACCTGCAG-1	H372	H	NPSAD-146-S2	2	MG	Homeo	Homeo_PICALM
H372-2-GGGTTTACACCGTGGT-1	H372	H	NPSAD-146-S2	2	PVM	PVM	PVM_CD163
H372-2-GGTAACTTCGGTAAGG-1	H372	H	NPSAD-146-S2	2	MG	Homeo	Homeo_PICALM
H372-2-GGTCTGGCAGCAGTGA-1	H372	H	NPSAD-146-S2	2	MG	Adapt	Adapt_AIF1
H372-2-GTAACACCAGTCTGGC-1	H372	H	NPSAD-146-S2	2	MG	Adapt	Adapt_HIST
H372-2-GTAACACCATGTGCTA-1	H372	H	NPSAD-146-S2	2	MG	Homeo	Homeo_PICALM
H372-2-GTAATCGTCTTTGCTA-1	H372	H	NPSAD-146-S2	2	MG	Homeo	Homeo_PICALM
H372-2-GTAGCTACAAACCGGA-1	H372	H	NPSAD-146-S2	2	MG	Homeo	Homeo_PICALM
H372-2-GTATTGGCATAGAAAC-1	H372	H	NPSAD-146-S2	2	MG	Homeo	Homeo_PICALM
H372-2-GTCAAACGTCAGGCAA-1	H372	H	NPSAD-146-S2	2	PVM	PVM	PVM_CD163
H372-2-GTCAGCGTCTACTTCA-1	H372	H	NPSAD-146-S2	2	PVM	PVM	PVM_CD163
H372-2-GTCCACTGTATGCTAC-1	H372	H	NPSAD-146-S2	2	MG	Homeo	Homeo_PICALM
H372-2-GTCCACTTCAAGCCAT-1	H372	H	NPSAD-146-S2	2	PVM	PVM	PVM_CD163
H372-2-GTCGAATGTCTACAAC-1	H372	H	NPSAD-146-S2	2	MG	Homeo	Homeo_PICALM
H372-2-GTCTCACCAAAGGCGT-1	H372	H	NPSAD-146-S2	2	MG	Homeo	Homeo_PICALM
H372-2-GTGGAGATCCGTGCGA-1	H372	H	NPSAD-146-S2	2	MG	Homeo	Homeo_PICALM
H372-2-GTGGGAATCGCTCATC-1	H372	H	NPSAD-146-S2	2	MG	Homeo	Homeo_PICALM
H372-2-GTTAGACAGACTCTAC-1	H372	H	NPSAD-146-S2	2	MG	ADAM	ADAM_GPNMB
H372-2-GTTAGACCAGATTAAG-1	H372	H	NPSAD-146-S2	2	MG	Homeo	Homeo_FRMD4A
H372-2-GTTCCGTTCTCCGCAT-1	H372	H	NPSAD-146-S2	2	MG	Homeo	Homeo_PICALM
H372-2-GTTCTATCAAGCACAG-1	H372	H	NPSAD-146-S2	2	MG	Adapt	Adapt_HIST
H372-2-GTTGTCCTCCGTCCTA-1	H372	H	NPSAD-146-S2	2	MG	Homeo	Homeo_PICALM
H372-2-GTTTGGAGTTTCTTAC-1	H372	H	NPSAD-146-S2	2	PVM	PVM	PVM_CD163
H372-2-TAAGCCAGTTACGCCG-1	H372	H	NPSAD-146-S2	2	MG	Homeo	Homeo_PICALM
H372-2-TAAGTCGAGGGTGAAA-1	H372	H	NPSAD-146-S2	2	MG	Homeo	Homeo_PICALM
H372-2-TACTTACGTATGGTAA-1	H372	H	NPSAD-146-S2	2	MG	Homeo	Homeo_PICALM
H372-2-TACTTGTTCGGTCATA-1	H372	H	NPSAD-146-S2	2	MG	Homeo	Homeo_PICALM
H372-2-TAGGAGGAGGTTTGAA-1	H372	H	NPSAD-146-S2	2	MG	Homeo	Homeo_PICALM
H372-2-TAGTGCACAGGACATG-1	H372	H	NPSAD-146-S2	2	PVM	PVM	PVM_CD163
H372-2-TATACCTAGAACTTCC-1	H372	H	NPSAD-146-S2	2	MG	Homeo	Homeo_PICALM
H372-2-TATCCTATCCGAAGGA-1	H372	H	NPSAD-146-S2	2	MG	Homeo	Homeo_PICALM
H372-2-TCACAAGTCGCTGTCT-1	H372	H	NPSAD-146-S2	2	MG	Adapt	Adapt_HIST
H372-2-TCACATTAGCTCAGAG-1	H372	H	NPSAD-146-S2	2	MG	Homeo	Homeo_PICALM
H372-2-TCACGGGCAGAAATTG-1	H372	H	NPSAD-146-S2	2	MG	Homeo	Homeo_PICALM
H372-2-TCAGCAAAGTATAGAC-1	H372	H	NPSAD-146-S2	2	MG	Homeo	Homeo_PICALM
H372-2-TCCCACAAGTGCTCGC-1	H372	H	NPSAD-146-S2	2	MG	Homeo	Homeo_PICALM
H372-2-TCCCAGTCATTAGGCT-1	H372	H	NPSAD-146-S2	2	MG	ADAM	ADAM_GPNMB
H372-2-TCCCAGTTCGGTCGAC-1	H372	H	NPSAD-146-S2	2	MG	Homeo	Homeo_PICALM
H372-2-TCGAAGTTCATGGATC-1	H372	H	NPSAD-146-S2	2	MG	Homeo	Homeo_PICALM
H372-2-TCGCACTGTCTCCTGT-1	H372	H	NPSAD-146-S2	2	MG	Homeo	Homeo_PICALM
H372-2-TCGCTTGGTTAATCGC-1	H372	H	NPSAD-146-S2	2	MG	Homeo	Homeo_PICALM
H372-2-TCTGCCAGTAAGTCAA-1	H372	H	NPSAD-146-S2	2	PVM	PVM	PVM_CD163
H372-2-TCTGTCGCACAATTCG-1	H372	H	NPSAD-146-S2	2	MG	Homeo	Homeo_PICALM
H372-2-TGACAGTAGAGTGTGC-1	H372	H	NPSAD-146-S2	2	MG	Homeo	Homeo_PICALM
H372-2-TGACTCCGTACCTATG-1	H372	H	NPSAD-146-S2	2	MG	Homeo	Homeo_PICALM
H372-2-TGCGACGTCGGATAAA-1	H372	H	NPSAD-146-S2	2	MG	Homeo	Homeo_PICALM
H372-2-TGCGGGTAGTCTACCA-1	H372	H	NPSAD-146-S2	2	MG	Homeo	Homeo_PICALM
H372-2-TGCTTGCTCCTATTTG-1	H372	H	NPSAD-146-S2	2	MG	Homeo	Homeo_PICALM
H372-2-TGGAACTTCAACTCTT-1	H372	H	NPSAD-146-S2	2	PVM	PVM	PVM_CD163
H372-2-TGGCGTGCAGGACTTT-1	H372	H	NPSAD-146-S2	2	MG	Homeo	Homeo_PICALM
H372-2-TGGGCGTCAGCTATTG-1	H372	H	NPSAD-146-S2	2	MG	Homeo	Homeo_PICALM
H372-2-TGGGCGTTCCAACTGA-1	H372	H	NPSAD-146-S2	2	MG	Homeo	Homeo_PICALM
H372-2-TGTACAGCAAATCGGG-1	H372	H	NPSAD-146-S2	2	MG	Homeo	Homeo_PICALM
H372-2-TGTGCGGGTAGTCGTT-1	H372	H	NPSAD-146-S2	2	MG	Adapt	Adapt_HIST
H372-2-TGTTCATCATCTGCGG-1	H372	H	NPSAD-146-S2	2	PVM	PVM	PVM_CD163
H372-2-TGTTCCGGTAGTCCTA-1	H372	H	NPSAD-146-S2	2	MG	Homeo	Homeo_PICALM
H372-2-TGTTGAGAGATAGTGT-1	H372	H	NPSAD-146-S2	2	MG	Homeo	Homeo_PICALM
H372-2-TTAATCCCAGAGGCAT-1	H372	H	NPSAD-146-S2	2	MG	Homeo	Homeo_PICALM
H372-2-TTACCATCAATGTTGC-1	H372	H	NPSAD-146-S2	2	MG	Homeo	Homeo_PICALM
H372-2-TTACCGCGTGAAGCGT-1	H372	H	NPSAD-146-S2	2	MG	Adapt	Adapt_TMEM163
H372-2-TTATTGCCATGGAACG-1	H372	H	NPSAD-146-S2	2	MG	Homeo	Homeo_PICALM
H372-2-TTCAGGACATTGAAGA-1	H372	H	NPSAD-146-S2	2	MG	Homeo	Homeo_PICALM
H372-2-TTCCGGTCAGTTCTAG-1	H372	H	NPSAD-146-S2	2	PVM	PVM	PVM_CD163
H372-2-TTCTAGTCAAGCCCAC-1	H372	H	NPSAD-146-S2	2	MG	Homeo	Homeo_PICALM
H372-2-TTGATGGTCTGCCCTA-1	H372	H	NPSAD-146-S2	2	PVM	PVM	PVM_CD163
H372-2-TTGCGTCAGCTCCATA-1	H372	H	NPSAD-146-S2	2	MG	Homeo	Homeo_PICALM
H372-2-TTGGGATTCCATACAG-1	H372	H	NPSAD-146-S2	2	MG	Homeo	Homeo_PICALM
H372-2-TTGGTTTGTGGTAATA-1	H372	H	NPSAD-146-S2	2	MG	Homeo	Homeo_PICALM
H372-2-TTGTTTGGTCATCCGG-1	H372	H	NPSAD-146-S2	2	MG	Homeo	Homeo_PICALM
H372-2-TTTACGTTCCGACATA-1	H372	H	NPSAD-146-S2	2	MG	Homeo	Homeo_PICALM
H372-2-TTTGGAGTCTCCTGCA-1	H372	H	NPSAD-146-S2	2	MG	Homeo	Homeo_PICALM
H372-2-TTTGGTTCAGAACTAA-1	H372	H	NPSAD-146-S2	2	PVM	PVM	PVM_CD163
H372-2-TTTGGTTGTTCAGGTT-1	H372	H	NPSAD-146-S2	2	MG	Homeo	Homeo_PICALM
H373-1-AAACGCTCATCTTTCA-0	H373	H	NPSAD-20210128-A1	1	MG	Homeo	Homeo_PICALM
H373-1-AAGCCATAGATGAAGG-0	H373	H	NPSAD-20210128-A1	1	MG	Homeo	Homeo_PICALM
H373-1-AAGGAATTCGTTCATT-0	H373	H	NPSAD-20210128-A1	1	PVM	PVM	PVM_CD163
H373-1-ACAAGCTCATCGGATT-0	H373	H	NPSAD-20210128-A1	1	MG	Homeo	Homeo_PICALM
H373-1-ACAGCCGAGAGCCGAT-0	H373	H	NPSAD-20210128-A1	1	MG	Homeo	Homeo_FRMD4A
H373-1-AGGTTGTTCGTTCCTG-0	H373	H	NPSAD-20210128-A1	1	MG	Homeo	Homeo_PICALM
H373-1-AGTGCCGTCCACTAGA-0	H373	H	NPSAD-20210128-A1	1	MG	Homeo	Homeo_PICALM
H373-1-AGTTCGACAGTTTGGT-0	H373	H	NPSAD-20210128-A1	1	MG	Homeo	Homeo_PICALM
H373-1-ATCCACCCAGCTGTTA-0	H373	H	NPSAD-20210128-A1	1	MG	Homeo	Homeo_PICALM
H373-1-ATGAGGGCATGTAACC-0	H373	H	NPSAD-20210128-A1	1	MG	Homeo	Homeo_PICALM
H373-1-ATGGATCCAACTTGGT-0	H373	H	NPSAD-20210128-A1	1	MG	Homeo	Homeo_PICALM
H373-1-ATGTCCCGTGGAGAAA-0	H373	H	NPSAD-20210128-A1	1	MG	Homeo	Homeo_PICALM
H373-1-ATTGTTCGTATGGTAA-0	H373	H	NPSAD-20210128-A1	1	MG	Homeo	Homeo_PICALM
H373-1-ATTTCACCAACACGTT-0	H373	H	NPSAD-20210128-A1	1	MG	Homeo	Homeo_PICALM
H373-1-ATTTCACGTCTCAGAT-0	H373	H	NPSAD-20210128-A1	1	PVM	PVM	PVM_CD163
H373-1-ATTTCTGCACTTGGCG-0	H373	H	NPSAD-20210128-A1	1	MG	Homeo	Homeo_PICALM
H373-1-CAACAGTCATAGTCAC-0	H373	H	NPSAD-20210128-A1	1	MG	Homeo	Homeo_FRMD4A
H373-1-CAAGGGACAGAACATA-0	H373	H	NPSAD-20210128-A1	1	MG	Homeo	Homeo_PICALM
H373-1-CACGAATGTCCGACGT-0	H373	H	NPSAD-20210128-A1	1	MG	Homeo	Homeo_PICALM
H373-1-CAGCCAGGTGCATACT-0	H373	H	NPSAD-20210128-A1	1	MG	Homeo	Homeo_PICALM
H373-1-CAGGTATCATAATCCG-0	H373	H	NPSAD-20210128-A1	1	MG	Homeo	Homeo_FRMD4A
H373-1-CAGGTATTCCATACAG-0	H373	H	NPSAD-20210128-A1	1	MG	Homeo	Homeo_FRMD4A
H373-1-CAGTTCCTCCTTATGT-0	H373	H	NPSAD-20210128-A1	1	MG	Homeo	Homeo_PICALM
H373-1-CATACAGAGTCCCGAC-0	H373	H	NPSAD-20210128-A1	1	MG	Homeo	Homeo_PICALM
H373-1-CATCCGTAGTAGACAT-0	H373	H	NPSAD-20210128-A1	1	MG	Homeo	Homeo_PICALM
H373-1-CATGAGTGTTGGCTAT-0	H373	H	NPSAD-20210128-A1	1	MG	Homeo	Homeo_FRMD4A
H373-1-CATGCAAGTCCCGTGA-0	H373	H	NPSAD-20210128-A1	1	MG	Homeo	Homeo_FRMD4A
H373-1-CCACAAAAGACGCCAA-0	H373	H	NPSAD-20210128-A1	1	MG	Homeo	Homeo_PICALM
H373-1-CCCTCTCAGATAGCAT-0	H373	H	NPSAD-20210128-A1	1	MG	Homeo	Homeo_PICALM
H373-1-CCTAACCAGGACAGCT-0	H373	H	NPSAD-20210128-A1	1	PVM	PVM	PVM_CD163
H373-1-CGAAGGATCCGCACTT-0	H373	H	NPSAD-20210128-A1	1	MG	Homeo	Homeo_PICALM
H373-1-CGCCAGACAGCGTGCT-0	H373	H	NPSAD-20210128-A1	1	PVM	PVM	PVM_CD163
H373-1-CGGAACCAGCATCAGG-0	H373	H	NPSAD-20210128-A1	1	MG	Homeo	Homeo_PICALM
H373-1-CGTGAATCATAGCACT-0	H373	H	NPSAD-20210128-A1	1	MG	Homeo	Homeo_PICALM
H373-1-CGTTCTGAGAGTCCGA-0	H373	H	NPSAD-20210128-A1	1	MG	Homeo	Homeo_PICALM
H373-1-CTCAAGACAAGAATGT-0	H373	H	NPSAD-20210128-A1	1	MG	Homeo	Homeo_PICALM
H373-1-CTCCCTCAGGCAGTCA-0	H373	H	NPSAD-20210128-A1	1	MG	Homeo	Homeo_PICALM
H373-1-CTCCTCCTCTTCTCAA-0	H373	H	NPSAD-20210128-A1	1	MG	Homeo	Homeo_FRMD4A
H373-1-CTCTCAGTCCATTTCA-0	H373	H	NPSAD-20210128-A1	1	MG	Homeo	Homeo_PICALM
H373-1-CTCTCGAAGGGCAAGG-0	H373	H	NPSAD-20210128-A1	1	MG	Homeo	Homeo_PICALM
H373-1-CTGCCATGTCTCTCTG-0	H373	H	NPSAD-20210128-A1	1	MG	Homeo	Homeo_FRMD4A
H373-1-CTGGTCTGTAGGAGGG-0	H373	H	NPSAD-20210128-A1	1	MG	Homeo	Homeo_FRMD4A
H373-1-CTGTATTGTATCGGTT-0	H373	H	NPSAD-20210128-A1	1	MG	Homeo	Homeo_FRMD4A
H373-1-CTTTCGGTCTAGGCAT-0	H373	H	NPSAD-20210128-A1	1	MG	Homeo	Homeo_PICALM
H373-1-GACAGCCCAGATCATC-0	H373	H	NPSAD-20210128-A1	1	MG	Homeo	Homeo_PICALM
H373-1-GATGTTGTCGTTATCT-0	H373	H	NPSAD-20210128-A1	1	MG	Homeo	Homeo_PICALM
H373-1-GCAACATTCGTTCAGA-0	H373	H	NPSAD-20210128-A1	1	MG	Homeo	Homeo_PICALM
H373-1-GCAGTTAGTAGGTTTC-0	H373	H	NPSAD-20210128-A1	1	MG	Homeo	Homeo_PICALM
H373-1-GCATCGGGTAGAAACT-0	H373	H	NPSAD-20210128-A1	1	MG	Homeo	Homeo_PICALM
H373-1-GCCAGCAAGGTCGTAG-0	H373	H	NPSAD-20210128-A1	1	MG	Homeo	Homeo_PICALM
H373-1-GCCAGGTAGACTTGTC-0	H373	H	NPSAD-20210128-A1	1	MG	Homeo	Homeo_PICALM
H373-1-GCTACCTTCGGACGTC-0	H373	H	NPSAD-20210128-A1	1	MG	Homeo	Homeo_FRMD4A
H373-1-GGAAGTGGTGGCTTGC-0	H373	H	NPSAD-20210128-A1	1	MG	Homeo	Homeo_PICALM
H373-1-GGCAGTCAGTCACACT-0	H373	H	NPSAD-20210128-A1	1	MG	Homeo	Homeo_PICALM
H373-1-GGCTGTGTCGTAGTCA-0	H373	H	NPSAD-20210128-A1	1	MG	Homeo	Homeo_PICALM
H373-1-GGGCCATCAGTGAGCA-0	H373	H	NPSAD-20210128-A1	1	MG	Homeo	Homeo_PICALM
H373-1-GGGCTCATCTGGTGGC-0	H373	H	NPSAD-20210128-A1	1	MG	Homeo	Homeo_PICALM
H373-1-GTCTAGACACAAACGG-0	H373	H	NPSAD-20210128-A1	1	MG	Homeo	Homeo_FRMD4A
H373-1-GTTACAGCATGTGACT-0	H373	H	NPSAD-20210128-A1	1	MG	Homeo	Homeo_PICALM
H373-1-TACATTCTCCTATGGA-0	H373	H	NPSAD-20210128-A1	1	PVM	PVM	PVM_CD163
H373-1-TATCTTGCACCGTCGA-0	H373	H	NPSAD-20210128-A1	1	MG	Homeo	Homeo_PICALM
H373-1-TATTCCAGTGGACTAG-0	H373	H	NPSAD-20210128-A1	1	MG	Homeo	Homeo_PICALM
H373-1-TATTGGGTCCGTTGGG-0	H373	H	NPSAD-20210128-A1	1	MG	Homeo	Homeo_PICALM
H373-1-TCAGTCCGTCCAACGC-0	H373	H	NPSAD-20210128-A1	1	PVM	PVM	PVM_CD163
H373-1-TCATGAGGTTTGACAC-0	H373	H	NPSAD-20210128-A1	1	MG	Homeo	Homeo_PICALM
H373-1-TCCCACAAGTAGCCAG-0	H373	H	NPSAD-20210128-A1	1	MG	Homeo	Homeo_PICALM
H373-1-TCGACCTTCGTAGTCA-0	H373	H	NPSAD-20210128-A1	1	MG	Homeo	Homeo_PICALM
H373-1-TCGGATATCGGTCGAC-0	H373	H	NPSAD-20210128-A1	1	MG	Homeo	Homeo_PICALM
H373-1-TCTCACGTCAATCTCT-0	H373	H	NPSAD-20210128-A1	1	MG	Homeo	Homeo_FRMD4A
H373-1-TGAGTCACAAATTGCC-0	H373	H	NPSAD-20210128-A1	1	MG	Homeo	Homeo_PICALM
H373-1-TGCAGGCTCATGGAGG-0	H373	H	NPSAD-20210128-A1	1	MG	Homeo	Homeo_PICALM
H373-1-TGCGATAGTTTAGTCG-0	H373	H	NPSAD-20210128-A1	1	MG	Homeo	Homeo_PICALM
H373-1-TGCTCCAAGTGCACAG-0	H373	H	NPSAD-20210128-A1	1	MG	Homeo	Homeo_PICALM
H373-1-TGCTTCGGTCTTCCGT-0	H373	H	NPSAD-20210128-A1	1	MG	Homeo	Homeo_PICALM
H373-1-TGTTGAGCATTGGGAG-0	H373	H	NPSAD-20210128-A1	1	MG	Homeo	Homeo_PICALM
H373-1-TTCCACGGTAACAAGT-0	H373	H	NPSAD-20210128-A1	1	MG	Homeo	Homeo_PICALM
H373-1-TTCTTCCAGGACGCTA-0	H373	H	NPSAD-20210128-A1	1	MG	Homeo	Homeo_FRMD4A
H373-1-TTGAGTGGTCGAACAG-0	H373	H	NPSAD-20210128-A1	1	MG	Homeo	Homeo_PICALM
H373-1-TTTAGTCGTTGGCTAT-0	H373	H	NPSAD-20210128-A1	1	MG	Homeo	Homeo_PICALM
H373-2-AAAGTGAAGCACACCC-1	H373	H	NPSAD-20210128-A2	2	PVM	PVM	PVM_CD163
H373-2-AAAGTGACATTGCCTC-1	H373	H	NPSAD-20210128-A2	2	MG	Homeo	Homeo_PICALM
H373-2-AACAAGACATACTGAC-1	H373	H	NPSAD-20210128-A2	2	MG	Homeo	Homeo_PICALM
H373-2-AAGACTCTCAACACCA-1	H373	H	NPSAD-20210128-A2	2	MG	Homeo	Homeo_PICALM
H373-2-AAGCGTTAGCAACAGC-1	H373	H	NPSAD-20210128-A2	2	MG	Homeo	Homeo_PICALM
H373-2-AAGTGAACAACGCCCA-1	H373	H	NPSAD-20210128-A2	2	MG	Homeo	Homeo_PICALM
H373-2-AATCACGCAGATTCGT-1	H373	H	NPSAD-20210128-A2	2	MG	Homeo	Homeo_PICALM
H373-2-AGAGCAGCAGCATTGT-1	H373	H	NPSAD-20210128-A2	2	MG	exAM	exAM_ERN1
H373-2-AGATGCTAGTCGAATA-1	H373	H	NPSAD-20210128-A2	2	PVM	PVM	PVM_CD163
H373-2-AGCGCTGTCAACTGAC-1	H373	H	NPSAD-20210128-A2	2	MG	Homeo	Homeo_PICALM
H373-2-AGCTCAAGTATACCCA-1	H373	H	NPSAD-20210128-A2	2	MG	Homeo	Homeo_PICALM
H373-2-AGGCATTTCCTGTTAT-1	H373	H	NPSAD-20210128-A2	2	MG	Homeo	Homeo_PICALM
H373-2-AGGGTTTTCGAGAACG-1	H373	H	NPSAD-20210128-A2	2	MG	Homeo	Homeo_FRMD4A
H373-2-AGTAACCTCTCGTCAC-1	H373	H	NPSAD-20210128-A2	2	MG	Homeo	Homeo_PICALM
H373-2-ATCGTAGCACGGTGAA-1	H373	H	NPSAD-20210128-A2	2	PVM	PVM	PVM_CD163
H373-2-ATCGTCCGTTTCGACA-1	H373	H	NPSAD-20210128-A2	2	MG	Homeo	Homeo_FRMD4A
H373-2-ATGGGTTCACGTCTCT-1	H373	H	NPSAD-20210128-A2	2	MG	Homeo	Homeo_PICALM
H373-2-ATTTACCAGACCCTTA-1	H373	H	NPSAD-20210128-A2	2	MG	Homeo	Homeo_FRMD4A
H373-2-CAATGACAGCCTGAAG-1	H373	H	NPSAD-20210128-A2	2	MG	Homeo	Homeo_PICALM
H373-2-CACTGAACAGGCACTC-1	H373	H	NPSAD-20210128-A2	2	PVM	PVM	PVM_CD163
H373-2-CAGGCCACACAAACGG-1	H373	H	NPSAD-20210128-A2	2	MG	Homeo	Homeo_PICALM
H373-2-CAGTTAGCATCTTTCA-1	H373	H	NPSAD-20210128-A2	2	MG	Homeo	Homeo_PICALM
H373-2-CATACAGTCAAGAAAC-1	H373	H	NPSAD-20210128-A2	2	MG	Homeo	Homeo_PICALM
H373-2-CATCGTCGTCAGTCGC-1	H373	H	NPSAD-20210128-A2	2	MG	Homeo	Homeo_PICALM
H373-2-CATTCTAAGCTAAGTA-1	H373	H	NPSAD-20210128-A2	2	MG	Homeo	Homeo_PICALM
H373-2-CATTGAGGTCCAATCA-1	H373	H	NPSAD-20210128-A2	2	MG	Homeo	Homeo_PICALM
H373-2-CCCTCTCAGCTGTTCA-1	H373	H	NPSAD-20210128-A2	2	MG	Homeo	Homeo_PICALM
H373-2-CCGGTGAAGGAGATAG-1	H373	H	NPSAD-20210128-A2	2	MG	Homeo	Homeo_PICALM
H373-2-CGAGGAACAGTCAGAG-1	H373	H	NPSAD-20210128-A2	2	MG	Homeo	Homeo_PICALM
H373-2-CGAGGAAGTTATTCTC-1	H373	H	NPSAD-20210128-A2	2	MG	Homeo	Homeo_PICALM
H373-2-CGATGCGGTCGATGCC-1	H373	H	NPSAD-20210128-A2	2	MG	Homeo	Homeo_PICALM
H373-2-CGATGGCTCCTGTAGA-1	H373	H	NPSAD-20210128-A2	2	MG	Homeo	Homeo_FRMD4A
H373-2-CGCAGGTCACAACGCC-1	H373	H	NPSAD-20210128-A2	2	MG	Homeo	Homeo_PICALM
H373-2-CGGAATTTCTTCGGTC-1	H373	H	NPSAD-20210128-A2	2	PVM	PVM	PVM_CD163
H373-2-CGTGCTTGTCTGGTTA-1	H373	H	NPSAD-20210128-A2	2	MG	Homeo	Homeo_PICALM
H373-2-CTAGACAAGCAACCAG-1	H373	H	NPSAD-20210128-A2	2	MG	Homeo	Homeo_PICALM
H373-2-CTATAGGTCCATTGCC-1	H373	H	NPSAD-20210128-A2	2	MG	Homeo	Homeo_FRMD4A
H373-2-CTCCCAATCAACGCTA-1	H373	H	NPSAD-20210128-A2	2	MG	Homeo	Homeo_PICALM
H373-2-CTGCTCAGTACAGAGC-1	H373	H	NPSAD-20210128-A2	2	MG	Homeo	Homeo_PICALM
H373-2-GAAGGGTCACATCCCT-1	H373	H	NPSAD-20210128-A2	2	MG	Homeo	Homeo_PICALM
H373-2-GACGCTGTCTGTGCGG-1	H373	H	NPSAD-20210128-A2	2	MG	Homeo	Homeo_PICALM
H373-2-GATGATCGTCCACACG-1	H373	H	NPSAD-20210128-A2	2	MG	Homeo	Homeo_PICALM
H373-2-GCAGCCAAGATGGTCG-1	H373	H	NPSAD-20210128-A2	2	MG	Homeo	Homeo_PICALM
H373-2-GCATTAGAGAAGGTAG-1	H373	H	NPSAD-20210128-A2	2	MG	Homeo	Homeo_PICALM
H373-2-GCCCGAAAGGCATGGT-1	H373	H	NPSAD-20210128-A2	2	MG	Homeo	Homeo_PICALM
H373-2-GCCGTGATCGTTAGTG-1	H373	H	NPSAD-20210128-A2	2	MG	Homeo	Homeo_PICALM
H373-2-GCGGATCCAACTCGAT-1	H373	H	NPSAD-20210128-A2	2	MG	Homeo	Homeo_PICALM
H373-2-GCTTGGGGTACGTTCA-1	H373	H	NPSAD-20210128-A2	2	MG	Homeo	Homeo_FRMD4A
H373-2-GGGACAATCGTCTACC-1	H373	H	NPSAD-20210128-A2	2	MG	Homeo	Homeo_FRMD4A
H373-2-GGGACTCCAGGGTTGA-1	H373	H	NPSAD-20210128-A2	2	MG	Homeo	Homeo_FRMD4A
H373-2-GGGACTCGTCTTAGTG-1	H373	H	NPSAD-20210128-A2	2	MG	Homeo	Homeo_PICALM
H373-2-GGTGGCTCAATTCTTC-1	H373	H	NPSAD-20210128-A2	2	MG	Homeo	Homeo_FRMD4A
H373-2-GTATTTCCAGTCAGAG-1	H373	H	NPSAD-20210128-A2	2	MG	Homeo	Homeo_PICALM
H373-2-GTCATCCGTTAGAAGT-1	H373	H	NPSAD-20210128-A2	2	MG	Homeo	Homeo_FRMD4A
H373-2-GTCCACTGTATGAAAC-1	H373	H	NPSAD-20210128-A2	2	MG	Homeo	Homeo_PICALM
H373-2-GTCGAATTCCTGTAAG-1	H373	H	NPSAD-20210128-A2	2	MG	Homeo	Homeo_PICALM
H373-2-GTCTACCCACTTACAG-1	H373	H	NPSAD-20210128-A2	2	PVM	PVM	PVM_CD163
H373-2-GTCTGTCAGGCCTGAA-1	H373	H	NPSAD-20210128-A2	2	MG	Adapt	Adapt_CCL3
H373-2-GTGAGTTCAGTATGAA-1	H373	H	NPSAD-20210128-A2	2	MG	Homeo	Homeo_PICALM
H373-2-GTTTACTAGAAACTGT-1	H373	H	NPSAD-20210128-A2	2	MG	Homeo	Homeo_PICALM
H373-2-TAGGTACAGCGATGAC-1	H373	H	NPSAD-20210128-A2	2	MG	Homeo	Homeo_FRMD4A
H373-2-TATACCTGTGACGCCT-1	H373	H	NPSAD-20210128-A2	2	MG	Homeo	Homeo_FRMD4A
H373-2-TCCGAAATCTTCTGGC-1	H373	H	NPSAD-20210128-A2	2	MG	Homeo	Homeo_PICALM
H373-2-TCGACCTGTGTGTGTT-1	H373	H	NPSAD-20210128-A2	2	MG	Homeo	Homeo_PICALM
H373-2-TCGCACTCAGACTCTA-1	H373	H	NPSAD-20210128-A2	2	MG	Homeo	Homeo_PICALM
H373-2-TCTACCGTCGCAGATT-1	H373	H	NPSAD-20210128-A2	2	MG	Homeo	Homeo_PICALM
H373-2-TCTCACGCAGTGCCTG-1	H373	H	NPSAD-20210128-A2	2	MG	Homeo	Homeo_FRMD4A
H373-2-TGACCCTAGTAGAGTT-1	H373	H	NPSAD-20210128-A2	2	MG	Homeo	Homeo_PICALM
H373-2-TGAGACTTCACCCATC-1	H373	H	NPSAD-20210128-A2	2	MG	Homeo	Homeo_PICALM
H373-2-TGAGTCACAAAGGCGT-1	H373	H	NPSAD-20210128-A2	2	MG	Homeo	Homeo_PICALM
H373-2-TGCAGGCTCGGTAACT-1	H373	H	NPSAD-20210128-A2	2	MG	Homeo	Homeo_PICALM
H373-2-TGCGACGCATACCACA-1	H373	H	NPSAD-20210128-A2	2	PVM	PVM	PVM_CD163
H373-2-TGCGGCACACCTAAAC-1	H373	H	NPSAD-20210128-A2	2	MG	Homeo	Homeo_PICALM
H373-2-TGCGGCAGTCAACCTA-1	H373	H	NPSAD-20210128-A2	2	MG	Homeo	Homeo_PICALM
H373-2-TGTAACGAGTGCCTCG-1	H373	H	NPSAD-20210128-A2	2	MG	Homeo	Homeo_PICALM
H373-2-TTACCGCGTCTTCGAA-1	H373	H	NPSAD-20210128-A2	2	MG	Homeo	Homeo_PICALM
H373-2-TTCATTGGTGTGAGCA-1	H373	H	NPSAD-20210128-A2	2	MG	Homeo	Homeo_FRMD4A
H373-2-TTCTCTCCAGAGGAAA-1	H373	H	NPSAD-20210128-A2	2	MG	Homeo	Homeo_PICALM
H373-2-TTCTTCCTCGGTAAGG-1	H373	H	NPSAD-20210128-A2	2	MG	Homeo	Homeo_PICALM
H373-2-TTGGATGAGTTGCTCA-1	H373	H	NPSAD-20210128-A2	2	MG	Homeo	Homeo_PICALM
H373-2-TTTAGTCCAGGCTCTG-1	H373	H	NPSAD-20210128-A2	2	PVM	PVM	PVM_CD163
H373-2-TTTAGTCTCACCGCTT-1	H373	H	NPSAD-20210128-A2	2	MG	Homeo	Homeo_PICALM
H374-1-AAAGGGCAGCGGCTCT-0	H374	H	NPSAD-20201119-C1	1	MG	Homeo	Homeo_PICALM
H374-1-AACCACAAGAGGCGTT-0	H374	H	NPSAD-20201119-C1	1	MG	Adapt	Adapt_TMEM163
H374-1-AACGGGATCCGTGTCT-0	H374	H	NPSAD-20201119-C1	1	MG	Homeo	Homeo_PICALM
H374-1-AAGTACCCAACCTAAC-0	H374	H	NPSAD-20201119-C1	1	MG	Homeo	Homeo_PICALM
H374-1-AAGTTCGTCCTGATAG-0	H374	H	NPSAD-20201119-C1	1	MG	Homeo	Homeo_PICALM
H374-1-ACAGCCGCAATAGTCC-0	H374	H	NPSAD-20201119-C1	1	MG	Adapt	Adapt_TMEM163
H374-1-ACCTACCAGATAGGGA-0	H374	H	NPSAD-20201119-C1	1	MG	Homeo	Homeo_PICALM
H374-1-ACTTCCGTCAAGAGGC-0	H374	H	NPSAD-20201119-C1	1	MG	Prolif	Prolif_MKI67
H374-1-AGCATCAAGTCACGCC-0	H374	H	NPSAD-20201119-C1	1	MG	Homeo	Homeo_PICALM
H374-1-AGCCACGAGGTGCATG-0	H374	H	NPSAD-20201119-C1	1	PVM	PVM	PVM_CD163
H374-1-AGCGCCAGTCAAGTTC-0	H374	H	NPSAD-20201119-C1	1	MG	Homeo	Homeo_PICALM
H374-1-AGCTTCCCACGTCTCT-0	H374	H	NPSAD-20201119-C1	1	PVM	PVM	PVM_CD163
H374-1-AGGTGTTAGACTACCT-0	H374	H	NPSAD-20201119-C1	1	MG	Homeo	Homeo_PICALM
H374-1-ATAGAGACACAAGCTT-0	H374	H	NPSAD-20201119-C1	1	MG	Homeo	Homeo_PICALM
H374-1-CAACGGCAGGTTGACG-0	H374	H	NPSAD-20201119-C1	1	MG	Homeo	Homeo_PICALM
H374-1-CACAGATCACGGCACT-0	H374	H	NPSAD-20201119-C1	1	MG	Homeo	Homeo_PICALM
H374-1-CAGATACTCTATTCGT-0	H374	H	NPSAD-20201119-C1	1	MG	Homeo	Homeo_PICALM
H374-1-CCGATGGAGCTAATGA-0	H374	H	NPSAD-20201119-C1	1	PVM	PVM	PVM_CD163
H374-1-CCTATCGGTCAGTCGC-0	H374	H	NPSAD-20201119-C1	1	MG	Homeo	Homeo_PICALM
H374-1-CCTCAGTTCTGATGGT-0	H374	H	NPSAD-20201119-C1	1	MG	Homeo	Homeo_PICALM
H374-1-CCTTCAGCACACAGAG-0	H374	H	NPSAD-20201119-C1	1	MG	Adapt	Adapt_AIF1
H374-1-CGAGTGCCAACTGTGT-0	H374	H	NPSAD-20201119-C1	1	MG	Homeo	Homeo_PICALM
H374-1-CGCGTGAAGAAGGCTC-0	H374	H	NPSAD-20201119-C1	1	MG	Adapt	Adapt_TMEM163
H374-1-CTACCTGAGTCTGGAG-0	H374	H	NPSAD-20201119-C1	1	MG	Homeo	Homeo_PICALM
H374-1-CTAGGTACACATGTTG-0	H374	H	NPSAD-20201119-C1	1	MG	Homeo	Homeo_PICALM
H374-1-GAACACTTCCCATGGG-0	H374	H	NPSAD-20201119-C1	1	PVM	PVM	PVM_CD163
H374-1-GACACGCGTTCGGCGT-0	H374	H	NPSAD-20201119-C1	1	MG	Homeo	Homeo_PICALM
H374-1-GACTGATGTACTGACT-0	H374	H	NPSAD-20201119-C1	1	MG	Adapt	Adapt_TMEM163
H374-1-GATCAGTAGGCCTTCG-0	H374	H	NPSAD-20201119-C1	1	MG	Adapt	Adapt_TMEM163
H374-1-GATCAGTAGTCTAGAA-0	H374	H	NPSAD-20201119-C1	1	MG	Adapt	Adapt_AIF1
H374-1-GCATGATCACGGTCTG-0	H374	H	NPSAD-20201119-C1	1	MG	Homeo	Homeo_PICALM
H374-1-GCGAGAACACGACGCT-0	H374	H	NPSAD-20201119-C1	1	MG	Adapt	Adapt_TMEM163
H374-1-GGTTCTCTCTCGGTAA-0	H374	H	NPSAD-20201119-C1	1	PVM	PVM	PVM_CD163
H374-1-GTAATCGGTGGAACCA-0	H374	H	NPSAD-20201119-C1	1	MG	Homeo	Homeo_PICALM
H374-1-GTGCTGGAGACCCTTA-0	H374	H	NPSAD-20201119-C1	1	MG	Homeo	Homeo_PICALM
H374-1-GTGGGAACAAGGATGC-0	H374	H	NPSAD-20201119-C1	1	MG	Homeo	Homeo_PICALM
H374-1-GTGTTCCGTATCGCAT-0	H374	H	NPSAD-20201119-C1	1	PVM	PVM	PVM_CD163
H374-1-TCCACCATCAAGAAAC-0	H374	H	NPSAD-20201119-C1	1	MG	Adapt	Adapt_TMEM163
H374-1-TCCATCGTCCCGAACG-0	H374	H	NPSAD-20201119-C1	1	MG	Homeo	Homeo_PICALM
H374-1-TCCTTTCAGGTTAAAC-0	H374	H	NPSAD-20201119-C1	1	MG	Adapt	Adapt_TMEM163
H374-1-TGCATCCCAGTTTGGT-0	H374	H	NPSAD-20201119-C1	1	PVM	PVM	PVM_CD163
H374-1-TGTTCTATCGTCAAAC-0	H374	H	NPSAD-20201119-C1	1	MG	Homeo	Homeo_PICALM
H374-1-TGTTTGTTCGCGTAGC-0	H374	H	NPSAD-20201119-C1	1	PVM	PVM	PVM_CD163
H374-2-AACCAACTCTACCCAC-1	H374	H	NPSAD-20201119-C2	2	MG	Homeo	Homeo_PICALM
H374-2-AACCCAAAGTTACGGG-1	H374	H	NPSAD-20201119-C2	2	MG	Homeo	Homeo_PICALM
H374-2-AAGACAAAGTAGCCAG-1	H374	H	NPSAD-20201119-C2	2	MG	Homeo	Homeo_PICALM
H374-2-ACAAGCTAGGTTGTTC-1	H374	H	NPSAD-20201119-C2	2	PVM	PVM	PVM_CD163
H374-2-ACGGTTACACTAGGTT-1	H374	H	NPSAD-20201119-C2	2	MG	Homeo	Homeo_PICALM
H374-2-ACTATCTCACGTAGAG-1	H374	H	NPSAD-20201119-C2	2	MG	Homeo	Homeo_PICALM
H374-2-ACTTCGCCACCTCTAC-1	H374	H	NPSAD-20201119-C2	2	PVM	PVM	PVM_CD163
H374-2-ACTTTGTAGAAATCCA-1	H374	H	NPSAD-20201119-C2	2	PVM	PVM	PVM_CD163
H374-2-ACTTTGTTCTCATTTG-1	H374	H	NPSAD-20201119-C2	2	MG	Homeo	Homeo_PICALM
H374-2-AGACAAACAACTGATC-1	H374	H	NPSAD-20201119-C2	2	MG	Adapt	Adapt_TMEM163
H374-2-AGCTACATCAGCTCTC-1	H374	H	NPSAD-20201119-C2	2	MG	Adapt	Adapt_TMEM163
H374-2-ATCGTGAAGGTCATCT-1	H374	H	NPSAD-20201119-C2	2	MG	Homeo	Homeo_PICALM
H374-2-ATGAAAGCAACGATCT-1	H374	H	NPSAD-20201119-C2	2	MG	Homeo	Homeo_PICALM
H374-2-ATGCATGCATACAGGG-1	H374	H	NPSAD-20201119-C2	2	MG	Homeo	Homeo_PICALM
H374-2-ATGGGAGCATGTGGTT-1	H374	H	NPSAD-20201119-C2	2	MG	Adapt	Adapt_TMEM163
H374-2-CACGAATCATTGAGCT-1	H374	H	NPSAD-20201119-C2	2	MG	Homeo	Homeo_PICALM
H374-2-CCCTCAAGTGTGATGG-1	H374	H	NPSAD-20201119-C2	2	MG	Adapt	Adapt_TMEM163
H374-2-CCTATCGGTGGAAGTC-1	H374	H	NPSAD-20201119-C2	2	PVM	PVM	PVM_CD163
H374-2-CGAGTGCGTTGCATTG-1	H374	H	NPSAD-20201119-C2	2	MG	Homeo	Homeo_PICALM
H374-2-CGCCATTAGCCATCCG-1	H374	H	NPSAD-20201119-C2	2	MG	Homeo	Homeo_PICALM
H374-2-CGCCATTCAAATAAGC-1	H374	H	NPSAD-20201119-C2	2	MG	Homeo	Homeo_PICALM
H374-2-CGGTCAGGTCCTCATC-1	H374	H	NPSAD-20201119-C2	2	MG	Homeo	Homeo_PICALM
H374-2-CTCCATGAGTAGCCAG-1	H374	H	NPSAD-20201119-C2	2	MG	Adapt	Adapt_AIF1
H374-2-CTGAGCGAGGCATGGT-1	H374	H	NPSAD-20201119-C2	2	MG	Homeo	Homeo_PICALM
H374-2-GACCGTGTCTGCTTAT-1	H374	H	NPSAD-20201119-C2	2	MG	Homeo	Homeo_PICALM
H374-2-GCGAGAAAGCTCTTCC-1	H374	H	NPSAD-20201119-C2	2	MG	Homeo	Homeo_PICALM
H374-2-GGGAGATTCCATTCAT-1	H374	H	NPSAD-20201119-C2	2	MG	Homeo	Homeo_PICALM
H374-2-GGTAATCTCCGGCAGT-1	H374	H	NPSAD-20201119-C2	2	MG	Homeo	Homeo_PICALM
H374-2-GTAATCGAGGGCCCTT-1	H374	H	NPSAD-20201119-C2	2	MG	Homeo	Homeo_PICALM
H374-2-GTAGAAACACCGGCTA-1	H374	H	NPSAD-20201119-C2	2	MG	Adapt	Adapt_TMEM163
H374-2-GTCATCCTCTGTAACG-1	H374	H	NPSAD-20201119-C2	2	PVM	PVM	PVM_CD163
H374-2-GTGAGCCCAAGACCTT-1	H374	H	NPSAD-20201119-C2	2	MG	Homeo	Homeo_PICALM
H374-2-GTGTTCCTCCGGACTG-1	H374	H	NPSAD-20201119-C2	2	MG	Homeo	Homeo_PICALM
H374-2-GTTCCGTGTGAATTAG-1	H374	H	NPSAD-20201119-C2	2	MG	Homeo	Homeo_PICALM
H374-2-TACCTCGGTCACTCAA-1	H374	H	NPSAD-20201119-C2	2	MG	Homeo	Homeo_PICALM
H374-2-TACTTACGTCAGACGA-1	H374	H	NPSAD-20201119-C2	2	PVM	PVM	PVM_CD163
H374-2-TACTTCATCCCAGGAC-1	H374	H	NPSAD-20201119-C2	2	MG	Homeo	Homeo_PICALM
H374-2-TATTTCGCATAGTCAC-1	H374	H	NPSAD-20201119-C2	2	PVM	PVM	PVM_CD163
H374-2-TCATGAGGTAGACGGT-1	H374	H	NPSAD-20201119-C2	2	MG	Adapt	Adapt_IFI44L
H374-2-TCCATCGCACACTGGC-1	H374	H	NPSAD-20201119-C2	2	PVM	PVM	PVM_CD163
H374-2-TCTACCGTCGAGAAGC-1	H374	H	NPSAD-20201119-C2	2	MG	Adapt	Adapt_TMEM163
H374-2-TCTGGCTAGTAGTCTC-1	H374	H	NPSAD-20201119-C2	2	MG	Adapt	Adapt_AIF1
H374-2-TGCATGAGTCTTCAAG-1	H374	H	NPSAD-20201119-C2	2	MG	Adapt	Adapt_TMEM163
H374-2-TGTTCCGAGCGACTGA-1	H374	H	NPSAD-20201119-C2	2	MG	Homeo	Homeo_PICALM
H374-2-TTCTAGTGTGAGGCAT-1	H374	H	NPSAD-20201119-C2	2	MG	Homeo	Homeo_PICALM
H374-2-TTGGGTATCCGTCACT-1	H374	H	NPSAD-20201119-C2	2	MG	Homeo	Homeo_PICALM
H374-2-TTTATGCGTGCATTTG-1	H374	H	NPSAD-20201119-C2	2	MG	Homeo	Homeo_PICALM
H375-1-AGGTTACAGCTTGTGT-0	H375	H	NPSAD-20201202-C1	1	MG	Homeo	Homeo_PICALM
H375-1-ATCGTCCTCACCTTGC-0	H375	H	NPSAD-20201202-C1	1	MG	Homeo	Homeo_FRMD4A
H375-1-ATGGTTGCAATGTGGG-0	H375	H	NPSAD-20201202-C1	1	MG	Homeo	Homeo_FRMD4A
H375-1-ATTCTACCAGATCCAT-0	H375	H	NPSAD-20201202-C1	1	MG	Homeo	Homeo_PICALM
H375-1-CACGTGGAGCTAGCCC-0	H375	H	NPSAD-20201202-C1	1	MG	Adapt	Adapt_HSPA1A
H375-1-CCGGTGAAGAAAGCGA-0	H375	H	NPSAD-20201202-C1	1	MG	Adapt	Adapt_HIF1A
H375-1-CGTGATACACTAGTAC-0	H375	H	NPSAD-20201202-C1	1	MG	Adapt	Adapt_CCL3
H375-1-CTCTCAGCAACTGGTT-0	H375	H	NPSAD-20201202-C1	1	MG	Homeo	Homeo_FRMD4A
H375-1-GTGCACGTCATTTGGG-0	H375	H	NPSAD-20201202-C1	1	MG	Adapt	Adapt_HSPA1A
H375-1-TAACGACAGCAAGCCA-0	H375	H	NPSAD-20201202-C1	1	MG	Homeo	Homeo_FRMD4A
H375-1-TATCTTGCAGAACTTC-0	H375	H	NPSAD-20201202-C1	1	MG	Adapt	Adapt_CCL3
H375-1-TCACGCTAGGGATCAC-0	H375	H	NPSAD-20201202-C1	1	MG	Homeo	Homeo_PICALM
H375-1-TCCATGCTCACCTACC-0	H375	H	NPSAD-20201202-C1	1	MG	Homeo	Homeo_PICALM
H375-1-TCCTCCCAGTATGATG-0	H375	H	NPSAD-20201202-C1	1	PVM	PVM	PVM_CD163
H375-1-TGGGCGTAGGTCCCTG-0	H375	H	NPSAD-20201202-C1	1	PVM	PVM	PVM_CD163
H375-1-TTAGTCTTCTGATTCT-0	H375	H	NPSAD-20201202-C1	1	MG	Homeo	Homeo_FRMD4A
H375-2-AAGACAAGTACTGAGG-1	H375	H	NPSAD-20201202-C2	2	MG	Homeo	Homeo_PICALM
H375-2-AATGCCACAGACAATA-1	H375	H	NPSAD-20201202-C2	2	MG	Adapt	Adapt_HIST
H375-2-ACTTCCGTCTTAATCC-1	H375	H	NPSAD-20201202-C2	2	MG	Homeo	Homeo_PICALM
H375-2-AGACCCGTCTGCTCTG-1	H375	H	NPSAD-20201202-C2	2	MG	Homeo	Homeo_PICALM
H375-2-AGGGCCTCATCGAGCC-1	H375	H	NPSAD-20201202-C2	2	MG	Adapt	Adapt_CCL3
H375-2-ATTTCACGTACGGTTT-1	H375	H	NPSAD-20201202-C2	2	MG	Homeo	Homeo_FRMD4A
H375-2-CCAATGACAGACACAG-1	H375	H	NPSAD-20201202-C2	2	MG	Homeo	Homeo_FRMD4A
H375-2-CCACACTCAACCGATT-1	H375	H	NPSAD-20201202-C2	2	MG	Homeo	Homeo_FRMD4A
H375-2-CCCAACTAGTCGAAAT-1	H375	H	NPSAD-20201202-C2	2	MG	Homeo	Homeo_PICALM
H375-2-CCGGTAGGTGACCGTC-1	H375	H	NPSAD-20201202-C2	2	MG	Homeo	Homeo_FRMD4A
H375-2-CTGTGGGGTGTTACAC-1	H375	H	NPSAD-20201202-C2	2	MG	Adapt	Adapt_HSPA1A
H375-2-GAAGCGACATGCCGGT-1	H375	H	NPSAD-20201202-C2	2	MG	Homeo	Homeo_PICALM
H375-2-GCATCGGCATGTCAGT-1	H375	H	NPSAD-20201202-C2	2	MG	Adapt	Adapt_HIF1A
H375-2-GGAGATGCATCACGGC-1	H375	H	NPSAD-20201202-C2	2	MG	Homeo	Homeo_PICALM
H375-2-GGAGATGGTAGCCCTG-1	H375	H	NPSAD-20201202-C2	2	MG	Adapt	Adapt_CCL3
H375-2-GGGACCTTCGTTTACT-1	H375	H	NPSAD-20201202-C2	2	MG	Adapt	Adapt_HIF1A
H375-2-GTCGTAACACTGAATC-1	H375	H	NPSAD-20201202-C2	2	MG	Homeo	Homeo_FRMD4A
H375-2-TAACCAGCAAACACGG-1	H375	H	NPSAD-20201202-C2	2	MG	Homeo	Homeo_PICALM
H375-2-TCGAAGTTCGTTCAGA-1	H375	H	NPSAD-20201202-C2	2	MG	Adapt	Adapt_HSPA1A
H375-2-TCTGGCTGTCGTGGTC-1	H375	H	NPSAD-20201202-C2	2	MG	Homeo	Homeo_PICALM
H375-2-TGGTAGTGTCGCAGTC-1	H375	H	NPSAD-20201202-C2	2	MG	Adapt	Adapt_HSPA1A
H376-1-CAGTTCCGTCTTCAAG-0	H376	H	NPSAD-20201218-C1	1	PVM	PVM	PVM_CD163
H376-1-GGGCTCAAGGCCACCT-0	H376	H	NPSAD-20201218-C1	1	PVM	PVM	PVM_CD163
H376-2-CAACGGCAGAGCCCAA-1	H376	H	NPSAD-20201218-C2	2	PVM	PVM	PVM_CD163
H376-2-TGGTTAGGTGCGGCTT-1	H376	H	NPSAD-20201218-C2	2	MG	ADAM	ADAM_GPNMB
H380-1-AAACCCAAGTAAGACT-0	H380	H	NPSAD-174-A1	1	MG	Adapt	Adapt_AIF1
H380-1-AAGTCGTCACTGCTTC-0	H380	H	NPSAD-174-A1	1	MG	Adapt	Adapt_TMEM163
H380-1-AAGTGAAAGTGGACGT-0	H380	H	NPSAD-174-A1	1	PVM	PVM	PVM_CD163
H380-1-AATCGTGCAAACAGGC-0	H380	H	NPSAD-174-A1	1	PVM	PVM	PVM_CD163
H380-1-ACACGCGTCTTCGCTG-0	H380	H	NPSAD-174-A1	1	MG	Homeo	Homeo_PICALM
H380-1-ACCAACAGTACAGAAT-0	H380	H	NPSAD-174-A1	1	MG	Adapt	Adapt_HIST
H380-1-ACCTACCAGTAGGCCA-0	H380	H	NPSAD-174-A1	1	PVM	PVM	PVM_CD163
H380-1-ACTATCTTCTGGGTCG-0	H380	H	NPSAD-174-A1	1	MG	Adapt	Adapt_HIST
H380-1-ACTGATGGTATTGACC-0	H380	H	NPSAD-174-A1	1	MG	Homeo	Homeo_PICALM
H380-1-AGATCCACACCCTCTA-0	H380	H	NPSAD-174-A1	1	MG	Homeo	Homeo_PICALM
H380-1-ATCACAGCAAAGCTCT-0	H380	H	NPSAD-174-A1	1	MG	Homeo	Homeo_PICALM
H380-1-ATGCATGTCGAGCCAC-0	H380	H	NPSAD-174-A1	1	PVM	PVM	PVM_CD163
H380-1-CAGTTCCTCAACACGT-0	H380	H	NPSAD-174-A1	1	MG	Homeo	Homeo_PICALM
H380-1-CATGGTACAGAAATTG-0	H380	H	NPSAD-174-A1	1	PVM	PVM	PVM_CD163
H380-1-CATTCCGTCATCCCGT-0	H380	H	NPSAD-174-A1	1	PVM	PVM	PVM_CD163
H380-1-CCGGACAGTTTGAACC-0	H380	H	NPSAD-174-A1	1	MG	Homeo	Homeo_PICALM
H380-1-CCTCCAAAGCTCCCTT-0	H380	H	NPSAD-174-A1	1	PVM	PVM	PVM_CD163
H380-1-CGTAATGAGCCTTCTC-0	H380	H	NPSAD-174-A1	1	MG	Homeo	Homeo_PICALM
H380-1-CTCATTACATCCGTTC-0	H380	H	NPSAD-174-A1	1	MG	Adapt	Adapt_TMEM163
H380-1-CTCCTCCCAATCTCGA-0	H380	H	NPSAD-174-A1	1	PVM	PVM	PVM_CD163
H380-1-GCCCAGAGTTCCGTTC-0	H380	H	NPSAD-174-A1	1	MG	Prolif	Prolif_MKI67
H380-1-GCGTTTCCATGGCTGC-0	H380	H	NPSAD-174-A1	1	MG	Homeo	Homeo_PICALM
H380-1-GGAACCCGTGGCGCTT-0	H380	H	NPSAD-174-A1	1	MG	Adapt	Adapt_AIF1
H380-1-GGGCTACCAACTGATC-0	H380	H	NPSAD-174-A1	1	MG	Homeo	Homeo_PICALM
H380-1-GTAATGCCAGGGAGAG-0	H380	H	NPSAD-174-A1	1	MG	Adapt	Adapt_HIST
H380-1-GTCACTCAGCATGTTC-0	H380	H	NPSAD-174-A1	1	MG	Homeo	Homeo_PICALM
H380-1-GTGGGAAAGAAGCGAA-0	H380	H	NPSAD-174-A1	1	MG	Adapt	Adapt_HIST
H380-1-GTGTCCTGTCAACCAT-0	H380	H	NPSAD-174-A1	1	MG	Adapt	Adapt_HIST
H380-1-GTTACGAAGAGTGACC-0	H380	H	NPSAD-174-A1	1	MG	Adapt	Adapt_HIST
H380-1-GTTTACTCAAATGGTA-0	H380	H	NPSAD-174-A1	1	MG	Homeo	Homeo_PICALM
H380-1-TAGGTTGTCGATGGAG-0	H380	H	NPSAD-174-A1	1	PVM	PVM	PVM_CD163
H380-1-TCAAGACCATCGTCCT-0	H380	H	NPSAD-174-A1	1	MG	Adapt	Adapt_HIST
H380-1-TCATGTTGTGGCATCC-0	H380	H	NPSAD-174-A1	1	MG	Homeo	Homeo_PICALM
H380-1-TCATGTTTCAACGTGT-0	H380	H	NPSAD-174-A1	1	PVM	PVM	PVM_CD163
H380-1-TCATTGTGTCATGGCC-0	H380	H	NPSAD-174-A1	1	MG	Homeo	Homeo_PICALM
H380-1-TCCACCAGTGTTATCG-0	H380	H	NPSAD-174-A1	1	PVM	PVM	PVM_CD163
H380-1-TCCCACAGTCTTACTT-0	H380	H	NPSAD-174-A1	1	MG	Homeo	Homeo_PICALM
H380-1-TCCGATCTCGCCTAGG-0	H380	H	NPSAD-174-A1	1	MG	Homeo	Homeo_PICALM
H380-1-TGATCAGAGTAGGGTC-0	H380	H	NPSAD-174-A1	1	MG	Homeo	Homeo_PICALM
H380-1-TTACGTTAGTGATAAC-0	H380	H	NPSAD-174-A1	1	PVM	PVM	PVM_CD163
H380-1-TTCCACGGTTCATCGA-0	H380	H	NPSAD-174-A1	1	MG	Homeo	Homeo_PICALM
H380-1-TTCGCTGTCTTGAGCA-0	H380	H	NPSAD-174-A1	1	MG	Homeo	Homeo_PICALM
H380-1-TTGGTTTTCGCAAGAG-0	H380	H	NPSAD-174-A1	1	PVM	PVM	PVM_CD163
H380-1-TTGTTGTCACTACCCT-0	H380	H	NPSAD-174-A1	1	MG	Homeo	Homeo_PICALM
H380-1-TTTCAGTTCCGTAGTA-0	H380	H	NPSAD-174-A1	1	MG	Homeo	Homeo_PICALM
H380-2-AAACCCAAGAACGTGC-1	H380	H	NPSAD-174-A2	2	MG	Homeo	Homeo_PICALM
H380-2-AAACGCTCATAGGCGA-1	H380	H	NPSAD-174-A2	2	PVM	PVM	PVM_CD163
H380-2-AAAGGGCGTACACTCA-1	H380	H	NPSAD-174-A2	2	MG	Homeo	Homeo_PICALM
H380-2-AAATGGACAGACAATA-1	H380	H	NPSAD-174-A2	2	MG	Homeo	Homeo_PICALM
H380-2-AACACACTCGTTCCCA-1	H380	H	NPSAD-174-A2	2	MG	Homeo	Homeo_PICALM
H380-2-AAGATAGTCTGCTAGA-1	H380	H	NPSAD-174-A2	2	PVM	PVM	PVM_CD163
H380-2-ACCGTTCCACCCATAA-1	H380	H	NPSAD-174-A2	2	MG	Homeo	Homeo_PICALM
H380-2-ACGTAGTAGGGACTGT-1	H380	H	NPSAD-174-A2	2	PVM	PVM	PVM_CD163
H380-2-ACTATCTCATCGTGCG-1	H380	H	NPSAD-174-A2	2	MG	Homeo	Homeo_PICALM
H380-2-ACTTCGCAGGTAGACC-1	H380	H	NPSAD-174-A2	2	MG	Adapt	Adapt_IFI44L
H380-2-AGGCCACCAAAGGAGA-1	H380	H	NPSAD-174-A2	2	MG	Homeo	Homeo_PICALM
H380-2-AGGTGTTGTAGCTGCC-1	H380	H	NPSAD-174-A2	2	MG	Homeo	Homeo_PICALM
H380-2-AGTGTTGTCAGCAGAG-1	H380	H	NPSAD-174-A2	2	MG	Homeo	Homeo_PICALM
H380-2-ATGGATCAGGGAGGCA-1	H380	H	NPSAD-174-A2	2	MG	Homeo	Homeo_PICALM
H380-2-ATGGGTTCAATTGTGC-1	H380	H	NPSAD-174-A2	2	MG	Homeo	Homeo_PICALM
H380-2-ATGTCCCGTGTGACCC-1	H380	H	NPSAD-174-A2	2	MG	Homeo	Homeo_PICALM
H380-2-ATTCATCTCAACCTCC-1	H380	H	NPSAD-174-A2	2	PVM	PVM	PVM_CD163
H380-2-ATTGTTCCACTCTCGT-1	H380	H	NPSAD-174-A2	2	MG	Adapt	Adapt_IFI44L
H380-2-CAAAGAAGTACTCCCT-1	H380	H	NPSAD-174-A2	2	MG	Adapt	Adapt_IFI44L
H380-2-CAATACGGTTACACTG-1	H380	H	NPSAD-174-A2	2	MG	Adapt	Adapt_HIST
H380-2-CAGGTATCATGGAACG-1	H380	H	NPSAD-174-A2	2	MG	Adapt	Adapt_HIST
H380-2-CCGGGTACACATGACT-1	H380	H	NPSAD-174-A2	2	MG	Homeo	Homeo_PICALM
H380-2-CCGGTGACAGCACAAG-1	H380	H	NPSAD-174-A2	2	PVM	PVM	PVM_CD163
H380-2-CGGGTGTCATTCTCTA-1	H380	H	NPSAD-174-A2	2	MG	Adapt	Adapt_IFI44L
H380-2-CTACATTCACTGCATA-1	H380	H	NPSAD-174-A2	2	MG	Homeo	Homeo_PICALM
H380-2-CTTACCGCACGACGAA-1	H380	H	NPSAD-174-A2	2	MG	Homeo	Homeo_PICALM
H380-2-CTTTCGGTCCATCTGC-1	H380	H	NPSAD-174-A2	2	PVM	PVM	PVM_CD163
H380-2-GACTGATGTGTTACTG-1	H380	H	NPSAD-174-A2	2	MG	ADAM	ADAM_GPNMB
H380-2-GAGGGTAGTCTTGCTC-1	H380	H	NPSAD-174-A2	2	PVM	PVM	PVM_CD163
H380-2-GAGTGTTTCCGTGTGG-1	H380	H	NPSAD-174-A2	2	MG	Homeo	Homeo_PICALM
H380-2-GCATGATGTATCATGC-1	H380	H	NPSAD-174-A2	2	PVM	PVM	PVM_CD163
H380-2-GCATTAGTCAGTGCGC-1	H380	H	NPSAD-174-A2	2	PVM	PVM	PVM_CD163
H380-2-GGAATCTTCCGGACTG-1	H380	H	NPSAD-174-A2	2	PVM	PVM	PVM_CD163
H380-2-GGAGCAATCCTGCCAT-1	H380	H	NPSAD-174-A2	2	MG	Homeo	Homeo_PICALM
H380-2-GGGCCATGTAGGTGCA-1	H380	H	NPSAD-174-A2	2	MG	Homeo	Homeo_PICALM
H380-2-GTGCGTGTCCATCTCG-1	H380	H	NPSAD-174-A2	2	MG	ADAM	ADAM_GPNMB
H380-2-GTTAGACGTATCCCTC-1	H380	H	NPSAD-174-A2	2	PVM	PVM	PVM_CD163
H380-2-TACAACGAGACCATAA-1	H380	H	NPSAD-174-A2	2	PVM	PVM	PVM_CD163
H380-2-TACGGGCCACTGAGTT-1	H380	H	NPSAD-174-A2	2	MG	Homeo	Homeo_PICALM
H380-2-TCATGGATCTAACGCA-1	H380	H	NPSAD-174-A2	2	MG	Homeo	Homeo_PICALM
H380-2-TCCCATGGTTTCGTTT-1	H380	H	NPSAD-174-A2	2	MG	Homeo	Homeo_PICALM
H380-2-TCGCTTGGTACTTGTG-1	H380	H	NPSAD-174-A2	2	MG	Homeo	Homeo_PICALM
H380-2-TGACTCCAGCAGCACA-1	H380	H	NPSAD-174-A2	2	MG	Homeo	Homeo_PICALM
H380-2-TGATGCAAGTACGAGC-1	H380	H	NPSAD-174-A2	2	PVM	PVM	PVM_CD163
H380-2-TGGGCTGTCTACTGAG-1	H380	H	NPSAD-174-A2	2	MG	Homeo	Homeo_PICALM
H380-2-TTATTGCCATTGCTGA-1	H380	H	NPSAD-174-A2	2	MG	Homeo	Homeo_PICALM
H380-2-TTGAGTGAGACTTCCA-1	H380	H	NPSAD-174-A2	2	PVM	PVM	PVM_CD163
H382-1-AAAGGTAAGGGCCTCT-0	H382	H	NPSAD-174-A1	1	MG	Adapt	Adapt_HIF1A
H382-1-AAGCATCGTTTACTTC-0	H382	H	NPSAD-174-A1	1	MG	Adapt	Adapt_TMEM163
H382-1-AAGTGAAAGATGTTCC-0	H382	H	NPSAD-174-A1	1	MG	Adapt	Adapt_TMEM163
H382-1-AATAGAGAGGCCTGCT-0	H382	H	NPSAD-174-A1	1	MG	Adapt	Adapt_HIF1A
H382-1-ACAACCATCACAACCA-0	H382	H	NPSAD-174-A1	1	PVM	PVM	PVM_CD163
H382-1-ACACAGTGTGACTATC-0	H382	H	NPSAD-174-A1	1	PVM	PVM	PVM_CD163
H382-1-ACCTGAAGTTCTCGCT-0	H382	H	NPSAD-174-A1	1	MG	Adapt	Adapt_HIF1A
H382-1-ACGATCACATAGGTTC-0	H382	H	NPSAD-174-A1	1	MG	Adapt	Adapt_TMEM163
H382-1-ACGTTCCGTGACAGGT-0	H382	H	NPSAD-174-A1	1	MG	Adapt	Adapt_TMEM163
H382-1-ACTGTCCAGGATCATA-0	H382	H	NPSAD-174-A1	1	MG	Adapt	Adapt_HIST
H382-1-ACTTTCAAGGCTAACG-0	H382	H	NPSAD-174-A1	1	MG	Adapt	Adapt_TMEM163
H382-1-AGAACCTCAGAGCCCT-0	H382	H	NPSAD-174-A1	1	MG	Adapt	Adapt_TMEM163
H382-1-AGAGCAGCAGGTGTGA-0	H382	H	NPSAD-174-A1	1	PVM	PVM	PVM_CD163
H382-1-AGATCGTAGTCCGCCA-0	H382	H	NPSAD-174-A1	1	PVM	PVM	PVM_CD163
H382-1-AGGATAAGTGTTCATG-0	H382	H	NPSAD-174-A1	1	MG	Adapt	Adapt_HIF1A
H382-1-AGGGCCTTCGATTCCC-0	H382	H	NPSAD-174-A1	1	MG	Adapt	Adapt_HIF1A
H382-1-AGTACTGCAACGACAG-0	H382	H	NPSAD-174-A1	1	MG	Adapt	Adapt_TMEM163
H382-1-ATCGGATGTACGTACT-0	H382	H	NPSAD-174-A1	1	MG	Adapt	Adapt_HIF1A
H382-1-ATCGTCCAGGGACTGT-0	H382	H	NPSAD-174-A1	1	MG	Adapt	Adapt_HIF1A
H382-1-ATCTTCAAGTGCTACT-0	H382	H	NPSAD-174-A1	1	MG	Adapt	Adapt_HIF1A
H382-1-ATGAAAGGTTTCGGCG-0	H382	H	NPSAD-174-A1	1	MG	Adapt	Adapt_TMEM163
H382-1-ATGGGAGCAGTTGGTT-0	H382	H	NPSAD-174-A1	1	MG	Adapt	Adapt_TMEM163
H382-1-ATTCGTTAGAGGATCC-0	H382	H	NPSAD-174-A1	1	MG	Homeo	Homeo_PICALM
H382-1-ATTCGTTAGTACTGTC-0	H382	H	NPSAD-174-A1	1	MG	Adapt	Adapt_HIF1A
H382-1-ATTGTTCTCATTACGG-0	H382	H	NPSAD-174-A1	1	MG	Adapt	Adapt_TMEM163
H382-1-CAACGATTCTAAGGAA-0	H382	H	NPSAD-174-A1	1	MG	Adapt	Adapt_TMEM163
H382-1-CAATACGGTGCGGCTT-0	H382	H	NPSAD-174-A1	1	MG	Adapt	Adapt_HIF1A
H382-1-CAATGACGTCGTTCAA-0	H382	H	NPSAD-174-A1	1	MG	Adapt	Adapt_HIF1A
H382-1-CACTGGGCAGTAACCT-0	H382	H	NPSAD-174-A1	1	MG	Adapt	Adapt_TMEM163
H382-1-CAGATACGTGGTCTGC-0	H382	H	NPSAD-174-A1	1	MG	Adapt	Adapt_HIF1A
H382-1-CAGCAATCATCGTCCT-0	H382	H	NPSAD-174-A1	1	MG	Adapt	Adapt_TMEM163
H382-1-CATACAGGTGGCTGAA-0	H382	H	NPSAD-174-A1	1	MG	Adapt	Adapt_TMEM163
H382-1-CATACCCGTACGTACT-0	H382	H	NPSAD-174-A1	1	MG	Adapt	Adapt_HIF1A
H382-1-CATCCACAGCTGACCC-0	H382	H	NPSAD-174-A1	1	MG	Homeo	Homeo_PICALM
H382-1-CATCCCACAGAGGAAA-0	H382	H	NPSAD-174-A1	1	PVM	PVM	PVM_CD163
H382-1-CATCCGTTCAGACTGT-0	H382	H	NPSAD-174-A1	1	MG	Adapt	Adapt_HIST
H382-1-CATCGCTCAAAGCGTG-0	H382	H	NPSAD-174-A1	1	MG	Adapt	Adapt_HIF1A
H382-1-CATTGAGCAGGTCAAG-0	H382	H	NPSAD-174-A1	1	PVM	PVM	PVM_CD163
H382-1-CCAATTTCAGGAGGTT-0	H382	H	NPSAD-174-A1	1	MG	Adapt	Adapt_HIF1A
H382-1-CCACAAAAGTTACGTC-0	H382	H	NPSAD-174-A1	1	PVM	PVM	PVM_CD163
H382-1-CCACACTTCTGTCGTC-0	H382	H	NPSAD-174-A1	1	MG	Adapt	Adapt_TMEM163
H382-1-CCATCACTCTATCGCC-0	H382	H	NPSAD-174-A1	1	MG	Adapt	Adapt_HIF1A
H382-1-CGGGACTGTTGTACGT-0	H382	H	NPSAD-174-A1	1	MG	Adapt	Adapt_HIF1A
H382-1-CGGGTGTAGTCTCCTC-0	H382	H	NPSAD-174-A1	1	PVM	PVM	PVM_CD163
H382-1-CGTAATGGTATCAGCT-0	H382	H	NPSAD-174-A1	1	MG	Adapt	Adapt_HIF1A
H382-1-CTACATTTCGTCTCAC-0	H382	H	NPSAD-174-A1	1	PVM	PVM	PVM_CD163
H382-1-CTATAGGAGGTTTGAA-0	H382	H	NPSAD-174-A1	1	MG	Adapt	Adapt_TMEM163
H382-1-CTATCTATCTAGTGTG-0	H382	H	NPSAD-174-A1	1	MG	Homeo	Homeo_PICALM
H382-1-CTCATCGTCAGGAAAT-0	H382	H	NPSAD-174-A1	1	MG	Homeo	Homeo_PICALM
H382-1-CTGTAGAAGGACAGTC-0	H382	H	NPSAD-174-A1	1	PVM	PVM	PVM_CD163
H382-1-CTTTCAAAGGCACGAT-0	H382	H	NPSAD-174-A1	1	MG	Adapt	Adapt_HIF1A
H382-1-GACTATGGTTTACTTC-0	H382	H	NPSAD-174-A1	1	MG	Adapt	Adapt_HIF1A
H382-1-GATAGCTTCTGGCCAG-0	H382	H	NPSAD-174-A1	1	MG	Adapt	Adapt_HIF1A
H382-1-GATCATGCAGTAGTGG-0	H382	H	NPSAD-174-A1	1	MG	Adapt	Adapt_HIF1A
H382-1-GATCGTAAGAAATCCA-0	H382	H	NPSAD-174-A1	1	MG	Adapt	Adapt_HIF1A
H382-1-GATCGTATCTGTGCTC-0	H382	H	NPSAD-174-A1	1	MG	Adapt	Adapt_HIF1A
H382-1-GATGACTAGCTGGAGT-0	H382	H	NPSAD-174-A1	1	MG	Homeo	Homeo_FRMD4A
H382-1-GCCATTCCAGGCATTT-0	H382	H	NPSAD-174-A1	1	MG	Adapt	Adapt_HIF1A
H382-1-GCGTTTCTCGAAGTGG-0	H382	H	NPSAD-174-A1	1	MG	Adapt	Adapt_HIF1A
H382-1-GGCAGTCTCGTCGCTT-0	H382	H	NPSAD-174-A1	1	MG	Adapt	Adapt_TMEM163
H382-1-GGTGGCTGTCCTTAAG-0	H382	H	NPSAD-174-A1	1	MG	Adapt	Adapt_IFI44L
H382-1-GGTTGTATCTGGTCAA-0	H382	H	NPSAD-174-A1	1	MG	Adapt	Adapt_HIF1A
H382-1-GTAGTACGTCGAATTC-0	H382	H	NPSAD-174-A1	1	PVM	PVM	PVM_CD163
H382-1-GTCGCGAGTAGGCTCC-0	H382	H	NPSAD-174-A1	1	MG	Adapt	Adapt_HIF1A
H382-1-GTGCTTCCACTCTGCT-0	H382	H	NPSAD-174-A1	1	MG	Adapt	Adapt_HIF1A
H382-1-GTGTGATCAAGTACCT-0	H382	H	NPSAD-174-A1	1	PVM	PVM	PVM_CD163
H382-1-TACCTCGCAAAGCTAA-0	H382	H	NPSAD-174-A1	1	MG	Adapt	Adapt_TMEM163
H382-1-TACCTGCTCTTCGTGC-0	H382	H	NPSAD-174-A1	1	MG	Adapt	Adapt_TMEM163
H382-1-TACGCTCTCCACGTAA-0	H382	H	NPSAD-174-A1	1	MG	Adapt	Adapt_HIF1A
H382-1-TAGCACAAGATGATTG-0	H382	H	NPSAD-174-A1	1	MG	Adapt	Adapt_HIF1A
H382-1-TATGTTCGTCAAGGCA-0	H382	H	NPSAD-174-A1	1	MG	Adapt	Adapt_TMEM163
H382-1-TCACACCAGGTGATAT-0	H382	H	NPSAD-174-A1	1	MG	Adapt	Adapt_HIF1A
H382-1-TCAGGGCTCAGCTGAT-0	H382	H	NPSAD-174-A1	1	MG	Homeo	Homeo_PICALM
H382-1-TCAGTCCTCCGCTAGG-0	H382	H	NPSAD-174-A1	1	MG	Adapt	Adapt_HIST
H382-1-TCATCATCAACCGGAA-0	H382	H	NPSAD-174-A1	1	MG	Adapt	Adapt_HIF1A
H382-1-TCGAACACAGCTATTG-0	H382	H	NPSAD-174-A1	1	MG	Adapt	Adapt_HIF1A
H382-1-TCTGCCAGTTCATCTT-0	H382	H	NPSAD-174-A1	1	MG	Adapt	Adapt_TMEM163
H382-1-TCTGTCGCACACACTA-0	H382	H	NPSAD-174-A1	1	MG	Adapt	Adapt_TMEM163
H382-1-TGAACGTAGCCAGTAG-0	H382	H	NPSAD-174-A1	1	MG	Adapt	Adapt_HIF1A
H382-1-TGAACGTTCATGCTAG-0	H382	H	NPSAD-174-A1	1	MG	Adapt	Adapt_HIF1A
H382-1-TGACAGTCAAGCGAGT-0	H382	H	NPSAD-174-A1	1	MG	Homeo	Homeo_FRMD4A
H382-1-TGCTTGCCAACAACAA-0	H382	H	NPSAD-174-A1	1	PVM	PVM	PVM_CD163
H382-1-TGGTGATTCGCCACTT-0	H382	H	NPSAD-174-A1	1	MG	Adapt	Adapt_HIF1A
H382-1-TGTAAGCCAGGGATAC-0	H382	H	NPSAD-174-A1	1	MG	Adapt	Adapt_TMEM163
H382-1-TGTGAGTAGAAGATCT-0	H382	H	NPSAD-174-A1	1	PVM	PVM	PVM_CD163
H382-1-TGTTCATTCTGTCCCA-0	H382	H	NPSAD-174-A1	1	PVM	PVM	PVM_CD163
H382-1-TTACGCCGTGAGATCG-0	H382	H	NPSAD-174-A1	1	MG	Adapt	Adapt_HIF1A
H382-1-TTCAGGACACCTGCGA-0	H382	H	NPSAD-174-A1	1	MG	Homeo	Homeo_PICALM
H382-1-TTGATGGCAGGATGAC-0	H382	H	NPSAD-174-A1	1	PVM	PVM	PVM_CD163
H382-1-TTGCCTGAGTCATGCT-0	H382	H	NPSAD-174-A1	1	MG	Adapt	Adapt_TMEM163
H382-1-TTGCTGCCAGGGAGAG-0	H382	H	NPSAD-174-A1	1	MG	Adapt	Adapt_HIF1A
H382-1-TTGCTGCCATAGCTGT-0	H382	H	NPSAD-174-A1	1	MG	Adapt	Adapt_HIF1A
H382-1-TTGGGTACAAGGTCGA-0	H382	H	NPSAD-174-A1	1	MG	Adapt	Adapt_TMEM163
H382-1-TTGTGTTAGTGCCTCG-0	H382	H	NPSAD-174-A1	1	MG	Adapt	Adapt_AIF1
H382-1-TTGTGTTGTTCAGCTA-0	H382	H	NPSAD-174-A1	1	MG	Adapt	Adapt_TMEM163
H382-1-TTTACGTAGTACCCTA-0	H382	H	NPSAD-174-A1	1	MG	Adapt	Adapt_HIF1A
H382-1-TTTGGAGTCCTAGCTC-0	H382	H	NPSAD-174-A1	1	MG	Adapt	Adapt_TMEM163
H382-2-AAAGGGCTCCGTACGG-1	H382	H	NPSAD-174-A2	2	MG	Homeo	Homeo_PICALM
H382-2-AACACACTCCCAGGAC-1	H382	H	NPSAD-174-A2	2	MG	Adapt	Adapt_TMEM163
H382-2-AATGGCTGTATTCCTT-1	H382	H	NPSAD-174-A2	2	MG	Adapt	Adapt_TMEM163
H382-2-AATTTCCAGCAATAGT-1	H382	H	NPSAD-174-A2	2	MG	Adapt	Adapt_HIF1A
H382-2-ACAAAGAGTCCGGTCA-1	H382	H	NPSAD-174-A2	2	MG	Adapt	Adapt_TMEM163
H382-2-ACAACCAAGAGTAACT-1	H382	H	NPSAD-174-A2	2	MG	Adapt	Adapt_TMEM163
H382-2-ACAACCAGTTACCTTT-1	H382	H	NPSAD-174-A2	2	MG	Adapt	Adapt_HIF1A
H382-2-ACATCGATCACCGCTT-1	H382	H	NPSAD-174-A2	2	MG	Homeo	Homeo_FRMD4A
H382-2-ACCAAACCAGTCGCAC-1	H382	H	NPSAD-174-A2	2	MG	Adapt	Adapt_IFI44L
H382-2-ACCAACATCGTCCTTG-1	H382	H	NPSAD-174-A2	2	MG	Adapt	Adapt_HIF1A
H382-2-ACCGTTCCACTTGAGT-1	H382	H	NPSAD-174-A2	2	MG	Adapt	Adapt_HIF1A
H382-2-ACGCACGTCGCATTAG-1	H382	H	NPSAD-174-A2	2	MG	Homeo	Homeo_PICALM
H382-2-AGAACCTAGGGACACT-1	H382	H	NPSAD-174-A2	2	MG	Adapt	Adapt_HIF1A
H382-2-AGACAAACATGAGGGT-1	H382	H	NPSAD-174-A2	2	MG	Adapt	Adapt_HIF1A
H382-2-AGACACTAGGTCCTGC-1	H382	H	NPSAD-174-A2	2	MG	Adapt	Adapt_HIF1A
H382-2-AGACCATCAAGCCATT-1	H382	H	NPSAD-174-A2	2	MG	Adapt	Adapt_TMEM163
H382-2-AGACTCATCAACCTTT-1	H382	H	NPSAD-174-A2	2	MG	Adapt	Adapt_TMEM163
H382-2-AGAGCCCCATAGGCGA-1	H382	H	NPSAD-174-A2	2	MG	Adapt	Adapt_TMEM163
H382-2-AGTAGCTTCTCGCTCA-1	H382	H	NPSAD-174-A2	2	MG	Homeo	Homeo_PICALM
H382-2-AGTCAACCAAACTGCT-1	H382	H	NPSAD-174-A2	2	MG	Adapt	Adapt_HIF1A
H382-2-AGTTAGCCACGACAGA-1	H382	H	NPSAD-174-A2	2	MG	Adapt	Adapt_HIF1A
H382-2-ATCACGACAAAGGAGA-1	H382	H	NPSAD-174-A2	2	MG	Adapt	Adapt_HIST
H382-2-ATCACTTAGTATTCCG-1	H382	H	NPSAD-174-A2	2	MG	Adapt	Adapt_HIF1A
H382-2-ATCTCTAAGTCTAACC-1	H382	H	NPSAD-174-A2	2	PVM	PVM	PVM_CD163
H382-2-ATGCGATAGATCCCGC-1	H382	H	NPSAD-174-A2	2	MG	Adapt	Adapt_HIF1A
H382-2-ATGTCCCCACAAGCCC-1	H382	H	NPSAD-174-A2	2	MG	Adapt	Adapt_HIF1A
H382-2-ATTCACTAGTAACAGT-1	H382	H	NPSAD-174-A2	2	MG	Adapt	Adapt_TMEM163
H382-2-ATTCCCGAGGGTTAGC-1	H382	H	NPSAD-174-A2	2	MG	Adapt	Adapt_HIF1A
H382-2-CAACGGCAGAGATCGC-1	H382	H	NPSAD-174-A2	2	MG	Adapt	Adapt_HIST
H382-2-CAAGAGGAGAAGCTGC-1	H382	H	NPSAD-174-A2	2	MG	Adapt	Adapt_HIF1A
H382-2-CACACAAGTCGCTTGG-1	H382	H	NPSAD-174-A2	2	MG	Adapt	Adapt_HIF1A
H382-2-CACCGTTAGAGCAGTC-1	H382	H	NPSAD-174-A2	2	MG	Adapt	Adapt_HIF1A
H382-2-CACGAATTCTCTAAGG-1	H382	H	NPSAD-174-A2	2	MG	Adapt	Adapt_HIF1A
H382-2-CACGTGGCAACGATCT-1	H382	H	NPSAD-174-A2	2	MG	Adapt	Adapt_HIF1A
H382-2-CAGATCATCAAATGAG-1	H382	H	NPSAD-174-A2	2	MG	Homeo	Homeo_PICALM
H382-2-CAGCAATCACGCACCA-1	H382	H	NPSAD-174-A2	2	MG	Adapt	Adapt_HIF1A
H382-2-CATAAGCCACCTGAAT-1	H382	H	NPSAD-174-A2	2	MG	Adapt	Adapt_TMEM163
H382-2-CATAAGCGTCTTGCGG-1	H382	H	NPSAD-174-A2	2	MG	Adapt	Adapt_TMEM163
H382-2-CATAAGCTCTCTATAC-1	H382	H	NPSAD-174-A2	2	MG	Adapt	Adapt_HIF1A
H382-2-CCCATTGTCTGAGCAT-1	H382	H	NPSAD-174-A2	2	MG	Adapt	Adapt_IFI44L
H382-2-CCGAACGCAGGGACTA-1	H382	H	NPSAD-174-A2	2	MG	Adapt	Adapt_TMEM163
H382-2-CCGGTAGGTAACATCC-1	H382	H	NPSAD-174-A2	2	MG	Adapt	Adapt_HIF1A
H382-2-CCTCCAATCAGGGTAG-1	H382	H	NPSAD-174-A2	2	MG	Adapt	Adapt_TMEM163
H382-2-CCTGCATTCCGTAATG-1	H382	H	NPSAD-174-A2	2	PVM	PVM	PVM_CD163
H382-2-CCTTGTGCAGACCTGC-1	H382	H	NPSAD-174-A2	2	MG	Adapt	Adapt_TMEM163
H382-2-CGCCAGACAAATCGTC-1	H382	H	NPSAD-174-A2	2	MG	Adapt	Adapt_TMEM163
H382-2-CGCGTGAGTGTTGACT-1	H382	H	NPSAD-174-A2	2	MG	Adapt	Adapt_HIF1A
H382-2-CGGAATTGTCATGCAT-1	H382	H	NPSAD-174-A2	2	MG	Adapt	Adapt_TMEM163
H382-2-CGGAGAATCCATGCAA-1	H382	H	NPSAD-174-A2	2	MG	Adapt	Adapt_HIF1A
H382-2-CTAACTTTCCTCTGCA-1	H382	H	NPSAD-174-A2	2	MG	Adapt	Adapt_HIF1A
H382-2-CTCAATTGTACTAACC-1	H382	H	NPSAD-174-A2	2	MG	Adapt	Adapt_HIF1A
H382-2-CTCAGAAAGTAGTCTC-1	H382	H	NPSAD-174-A2	2	MG	Adapt	Adapt_HIF1A
H382-2-CTCAGTCCAGGCGTTC-1	H382	H	NPSAD-174-A2	2	PVM	PVM	PVM_CD163
H382-2-CTGTCGTCAGACGATG-1	H382	H	NPSAD-174-A2	2	MG	Adapt	Adapt_HIF1A
H382-2-CTGTGGGCATGACAGG-1	H382	H	NPSAD-174-A2	2	MG	Adapt	Adapt_HIF1A
H382-2-CTTGAGATCTATTCGT-1	H382	H	NPSAD-174-A2	2	MG	Adapt	Adapt_TMEM163
H382-2-GAGACTTCATCGATAC-1	H382	H	NPSAD-174-A2	2	MG	Adapt	Adapt_HIF1A
H382-2-GAGACTTCATGAGATA-1	H382	H	NPSAD-174-A2	2	PVM	PVM	PVM_CD163
H382-2-GAGCTGCCACGACGAA-1	H382	H	NPSAD-174-A2	2	MG	Adapt	Adapt_HIF1A
H382-2-GAGGCAACAACAGAGC-1	H382	H	NPSAD-174-A2	2	MG	Adapt	Adapt_HIF1A
H382-2-GATGAGGTCACCTTAT-1	H382	H	NPSAD-174-A2	2	PVM	PVM	PVM_CD163
H382-2-GATTTCTGTAGCGTTT-1	H382	H	NPSAD-174-A2	2	MG	Adapt	Adapt_HIF1A
H382-2-GCCGATGTCTCTGCCA-1	H382	H	NPSAD-174-A2	2	MG	Adapt	Adapt_TMEM163
H382-2-GCGGAAAGTGCTGCAC-1	H382	H	NPSAD-174-A2	2	MG	Adapt	Adapt_HIF1A
H382-2-GCTGCAGGTTCCGTTC-1	H382	H	NPSAD-174-A2	2	MG	Adapt	Adapt_TMEM163
H382-2-GCTGGGTAGGCCACCT-1	H382	H	NPSAD-174-A2	2	MG	Homeo	Homeo_FRMD4A
H382-2-GGCTGTGGTGCCGTTG-1	H382	H	NPSAD-174-A2	2	MG	Adapt	Adapt_HIF1A
H382-2-GGGACTCAGACTGGGT-1	H382	H	NPSAD-174-A2	2	MG	Adapt	Adapt_TMEM163
H382-2-GGGAGATCAGGACTTT-1	H382	H	NPSAD-174-A2	2	MG	Homeo	Homeo_FRMD4A
H382-2-GGGTCACCACAGTATC-1	H382	H	NPSAD-174-A2	2	MG	Adapt	Adapt_TMEM163
H382-2-GTCACTCAGACTTGTC-1	H382	H	NPSAD-174-A2	2	MG	Adapt	Adapt_HIF1A
H382-2-GTCCTCAGTCAGACGA-1	H382	H	NPSAD-174-A2	2	MG	Adapt	Adapt_HIF1A
H382-2-GTCGTAAAGCTGTGCC-1	H382	H	NPSAD-174-A2	2	MG	Adapt	Adapt_HIF1A
H382-2-GTCTACCAGAATGTTG-1	H382	H	NPSAD-174-A2	2	MG	Adapt	Adapt_HIF1A
H382-2-TAACCAGCACACTGGC-1	H382	H	NPSAD-174-A2	2	MG	Adapt	Adapt_HIF1A
H382-2-TAATCTCTCGCAACAT-1	H382	H	NPSAD-174-A2	2	MG	Adapt	Adapt_CCL3
H382-2-TACAACGAGAGCAGTC-1	H382	H	NPSAD-174-A2	2	MG	Adapt	Adapt_TMEM163
H382-2-TAGGTTGGTTACACTG-1	H382	H	NPSAD-174-A2	2	MG	Adapt	Adapt_HIF1A
H382-2-TATTGGGGTCGCCTAG-1	H382	H	NPSAD-174-A2	2	MG	Adapt	Adapt_TMEM163
H382-2-TATTGGGTCATAGGCT-1	H382	H	NPSAD-174-A2	2	MG	Adapt	Adapt_HIF1A
H382-2-TCACGGGCATATGAAG-1	H382	H	NPSAD-174-A2	2	MG	Adapt	Adapt_HIF1A
H382-2-TCATTACGTCCAGCCA-1	H382	H	NPSAD-174-A2	2	MG	Adapt	Adapt_HIF1A
H382-2-TCGAACAAGTGGCGAT-1	H382	H	NPSAD-174-A2	2	MG	Adapt	Adapt_TMEM163
H382-2-TCTCAGCCACTCGATA-1	H382	H	NPSAD-174-A2	2	MG	Adapt	Adapt_HIF1A
H382-2-TCTGCCAGTGCCTACG-1	H382	H	NPSAD-174-A2	2	MG	Homeo	Homeo_PICALM
H382-2-TCTTAGTGTGTCATTG-1	H382	H	NPSAD-174-A2	2	MG	Adapt	Adapt_HIF1A
H382-2-TGAACGTCAAATGCTC-1	H382	H	NPSAD-174-A2	2	MG	Adapt	Adapt_TMEM163
H382-2-TGACGCGTCACGAACT-1	H382	H	NPSAD-174-A2	2	MG	Homeo	Homeo_PICALM
H382-2-TGAGCATAGGAGGCAG-1	H382	H	NPSAD-174-A2	2	MG	Adapt	Adapt_TMEM163
H382-2-TGAGCGCAGCTGACAG-1	H382	H	NPSAD-174-A2	2	MG	Adapt	Adapt_TMEM163
H382-2-TGCAGATAGACCGCCT-1	H382	H	NPSAD-174-A2	2	MG	Adapt	Adapt_TMEM163
H382-2-TGCGGCAGTCCTGGTG-1	H382	H	NPSAD-174-A2	2	MG	Adapt	Adapt_HIF1A
H382-2-TGCTCCACAATAGAGT-1	H382	H	NPSAD-174-A2	2	MG	Adapt	Adapt_HIF1A
H382-2-TGGATGTGTACTCGTA-1	H382	H	NPSAD-174-A2	2	MG	Adapt	Adapt_HIF1A
H382-2-TGTTACTTCATTTCGT-1	H382	H	NPSAD-174-A2	2	MG	Homeo	Homeo_PICALM
H382-2-TTATTGCAGTCATACC-1	H382	H	NPSAD-174-A2	2	MG	Adapt	Adapt_HIF1A
H382-2-TTCCAATGTCGAAACG-1	H382	H	NPSAD-174-A2	2	MG	Adapt	Adapt_HIF1A
H382-2-TTGTGGATCAGGTGTT-1	H382	H	NPSAD-174-A2	2	MG	Adapt	Adapt_HIF1A
H382-2-TTTACTGCAGTACTAC-1	H382	H	NPSAD-174-A2	2	MG	Adapt	Adapt_TMEM163
H383-1-AAAGGGCGTGTCATGT-0	H383	H	NPSAD-122-A1	1	MG	Homeo	Homeo_PICALM
H383-1-AAAGGTAAGAGAGTTT-0	H383	H	NPSAD-122-A1	1	MG	Homeo	Homeo_PICALM
H383-1-AACGAAAAGACGACGT-0	H383	H	NPSAD-122-A1	1	MG	Homeo	Homeo_PICALM
H383-1-AACGAAAAGGATTTAG-0	H383	H	NPSAD-122-A1	1	MG	Homeo	Homeo_PICALM
H383-1-AACTTCTAGCCTAACT-0	H383	H	NPSAD-122-A1	1	MG	Homeo	Homeo_PICALM
H383-1-AAGACAAAGATCGCTT-0	H383	H	NPSAD-122-A1	1	PVM	PVM	PVM_CD163
H383-1-AAGACTCCAGGTGGAT-0	H383	H	NPSAD-122-A1	1	MG	Homeo	Homeo_PICALM
H383-1-AAGATAGTCGCTATTT-0	H383	H	NPSAD-122-A1	1	MG	Homeo	Homeo_PICALM
H383-1-AAGCGAGCAAGACGGT-0	H383	H	NPSAD-122-A1	1	MG	Homeo	Homeo_PICALM
H383-1-ACACAGTGTACTCAAC-0	H383	H	NPSAD-122-A1	1	MG	Homeo	Homeo_PICALM
H383-1-ACACGCGTCGATAACC-0	H383	H	NPSAD-122-A1	1	PVM	PVM	PVM_CD163
H383-1-ACCACAAGTAGAGCTG-0	H383	H	NPSAD-122-A1	1	MG	Homeo	Homeo_PICALM
H383-1-ACCCTTGTCTGCGTCT-0	H383	H	NPSAD-122-A1	1	MG	Homeo	Homeo_PICALM
H383-1-ACGGTTAAGATGCGAC-0	H383	H	NPSAD-122-A1	1	MG	Homeo	Homeo_PICALM
H383-1-ACGTACACACCCTGTT-0	H383	H	NPSAD-122-A1	1	MG	Homeo	Homeo_PICALM
H383-1-ACGTCCTTCCACGGAC-0	H383	H	NPSAD-122-A1	1	MG	Homeo	Homeo_FRMD4A
H383-1-ACTCCCAGTCCCGTGA-0	H383	H	NPSAD-122-A1	1	MG	Homeo	Homeo_PICALM
H383-1-ACTTAGGGTCTCACAA-0	H383	H	NPSAD-122-A1	1	MG	Homeo	Homeo_PICALM
H383-1-ACTTCGCTCTCGACCT-0	H383	H	NPSAD-122-A1	1	MG	Homeo	Homeo_PICALM
H383-1-AGAAGTACACGGTCTG-0	H383	H	NPSAD-122-A1	1	MG	Homeo	Homeo_PICALM
H383-1-AGCCAATTCCGATCGG-0	H383	H	NPSAD-122-A1	1	PVM	PVM	PVM_CD163
H383-1-AGCTCAATCAGACCCG-0	H383	H	NPSAD-122-A1	1	MG	Homeo	Homeo_FRMD4A
H383-1-AGGACGAGTATGTCCA-0	H383	H	NPSAD-122-A1	1	MG	Homeo	Homeo_PICALM
H383-1-AGGACTTAGTGGATAT-0	H383	H	NPSAD-122-A1	1	MG	Homeo	Homeo_FRMD4A
H383-1-AGGATCTGTGCCTATA-0	H383	H	NPSAD-122-A1	1	MG	Homeo	Homeo_FRMD4A
H383-1-AGGGTTTGTAGACGTG-0	H383	H	NPSAD-122-A1	1	MG	Homeo	Homeo_PICALM
H383-1-AGGTCATGTCCGAAGA-0	H383	H	NPSAD-122-A1	1	MG	Homeo	Homeo_PICALM
H383-1-AGGTCATGTGTCCACG-0	H383	H	NPSAD-122-A1	1	MG	Homeo	Homeo_PICALM
H383-1-AGGTGTTGTTAGGACG-0	H383	H	NPSAD-122-A1	1	MG	Homeo	Homeo_PICALM
H383-1-AGTACCATCCTGGCTT-0	H383	H	NPSAD-122-A1	1	MG	Homeo	Homeo_PICALM
H383-1-AGTACTGCAGTCGAGA-0	H383	H	NPSAD-122-A1	1	MG	Homeo	Homeo_PICALM
H383-1-ATCCACCAGTCATCGT-0	H383	H	NPSAD-122-A1	1	MG	Homeo	Homeo_PICALM
H383-1-ATCCATTAGTTGCGCC-0	H383	H	NPSAD-122-A1	1	PVM	PVM	PVM_CD163
H383-1-ATCCGTCGTCCTCCTA-0	H383	H	NPSAD-122-A1	1	MG	Homeo	Homeo_FRMD4A
H383-1-ATCCTATTCAAACGAA-0	H383	H	NPSAD-122-A1	1	MG	Homeo	Homeo_PICALM
H383-1-ATCGGATCAGCGTGAA-0	H383	H	NPSAD-122-A1	1	MG	Homeo	Homeo_PICALM
H383-1-ATCGGCGCACAACGTT-0	H383	H	NPSAD-122-A1	1	MG	Homeo	Homeo_PICALM
H383-1-ATCGTGATCACCATCC-0	H383	H	NPSAD-122-A1	1	PVM	PVM	PVM_CD163
H383-1-ATCTTCACACATACTG-0	H383	H	NPSAD-122-A1	1	MG	Homeo	Homeo_PICALM
H383-1-ATGCATGGTAATCAAG-0	H383	H	NPSAD-122-A1	1	PVM	PVM	PVM_CD163
H383-1-ATGCCTCTCGCGTGCA-0	H383	H	NPSAD-122-A1	1	MG	Homeo	Homeo_PICALM
H383-1-ATTCACTTCACTTTGT-0	H383	H	NPSAD-122-A1	1	MG	Homeo	Homeo_PICALM
H383-1-ATTCATCTCTTACTGT-0	H383	H	NPSAD-122-A1	1	MG	Homeo	Homeo_PICALM
H383-1-ATTCTACAGCCTCTCT-0	H383	H	NPSAD-122-A1	1	MG	Homeo	Homeo_PICALM
H383-1-ATTTCACGTCGTATGT-0	H383	H	NPSAD-122-A1	1	MG	Homeo	Homeo_PICALM
H383-1-ATTTCTGCACGACGTC-0	H383	H	NPSAD-122-A1	1	MG	Homeo	Homeo_PICALM
H383-1-CAATCGAAGGACAACC-0	H383	H	NPSAD-122-A1	1	MG	Homeo	Homeo_PICALM
H383-1-CAATTTCAGGGCAACT-0	H383	H	NPSAD-122-A1	1	MG	Homeo	Homeo_PICALM
H383-1-CAGATCAGTCACTTCC-0	H383	H	NPSAD-122-A1	1	MG	Homeo	Homeo_PICALM
H383-1-CAGCACGTCACTGAAC-0	H383	H	NPSAD-122-A1	1	MG	Homeo	Homeo_PICALM
H383-1-CAGGCCAGTCTCTCCA-0	H383	H	NPSAD-122-A1	1	MG	Homeo	Homeo_FRMD4A
H383-1-CAGGTATAGGGTGGGA-0	H383	H	NPSAD-122-A1	1	MG	Homeo	Homeo_PICALM
H383-1-CAGTTAGCAGCGTATT-0	H383	H	NPSAD-122-A1	1	MG	Homeo	Homeo_PICALM
H383-1-CATCAAGCAGGTCCGT-0	H383	H	NPSAD-122-A1	1	MG	Homeo	Homeo_PICALM
H383-1-CATCGCTAGACTGTTC-0	H383	H	NPSAD-122-A1	1	MG	Homeo	Homeo_PICALM
H383-1-CATCGGGCATAATGCC-0	H383	H	NPSAD-122-A1	1	MG	exAM	exAM_ERN1
H383-1-CATTGCCGTTAGTCGT-0	H383	H	NPSAD-122-A1	1	MG	ADAM	ADAM_GPNMB
H383-1-CCAATGATCTTCACGC-0	H383	H	NPSAD-122-A1	1	MG	Homeo	Homeo_PICALM
H383-1-CCCTTAGGTTGTACGT-0	H383	H	NPSAD-122-A1	1	MG	Homeo	Homeo_PICALM
H383-1-CCGGTGACAATCTCGA-0	H383	H	NPSAD-122-A1	1	MG	Homeo	Homeo_PICALM
H383-1-CCTCAGTGTACAGCGA-0	H383	H	NPSAD-122-A1	1	MG	Homeo	Homeo_PICALM
H383-1-CCTCTAGTCCACCTCA-0	H383	H	NPSAD-122-A1	1	MG	Homeo	Homeo_PICALM
H383-1-CGCATGGGTCACGTGC-0	H383	H	NPSAD-122-A1	1	MG	Homeo	Homeo_PICALM
H383-1-CGGAATTCAACCACAT-0	H383	H	NPSAD-122-A1	1	MG	Homeo	Homeo_FRMD4A
H383-1-CGGACACAGCGCTTCG-0	H383	H	NPSAD-122-A1	1	MG	Homeo	Homeo_PICALM
H383-1-CGGCAGTTCAAGATAG-0	H383	H	NPSAD-122-A1	1	MG	Homeo	Homeo_PICALM
H383-1-CGTGAATAGAGCACTG-0	H383	H	NPSAD-122-A1	1	MG	Homeo	Homeo_PICALM
H383-1-CGTTCTGAGTCCGCCA-0	H383	H	NPSAD-122-A1	1	PVM	PVM	PVM_CD163
H383-1-CTACCTGGTCCAGAAG-0	H383	H	NPSAD-122-A1	1	MG	Homeo	Homeo_PICALM
H383-1-CTACCTGTCGCTACGG-0	H383	H	NPSAD-122-A1	1	MG	Homeo	Homeo_PICALM
H383-1-CTATCTAAGAGCCTGA-0	H383	H	NPSAD-122-A1	1	MG	Homeo	Homeo_FRMD4A
H383-1-CTCCTCCAGGAGCAAA-0	H383	H	NPSAD-122-A1	1	PVM	PVM	PVM_CD163
H383-1-CTGAATGCAGATACTC-0	H383	H	NPSAD-122-A1	1	MG	Homeo	Homeo_FRMD4A
H383-1-CTGCCATCACTGAATC-0	H383	H	NPSAD-122-A1	1	MG	Homeo	Homeo_PICALM
H383-1-CTGCGAGAGGATTTCC-0	H383	H	NPSAD-122-A1	1	MG	Homeo	Homeo_PICALM
H383-1-CTTCTCTTCTTTCAGT-0	H383	H	NPSAD-122-A1	1	MG	Homeo	Homeo_PICALM
H383-1-CTTGATTCAGAAATCA-0	H383	H	NPSAD-122-A1	1	MG	Homeo	Homeo_PICALM
H383-1-GAAACCTAGTGATAAC-0	H383	H	NPSAD-122-A1	1	MG	Homeo	Homeo_PICALM
H383-1-GAAATGAGTGGCCCAT-0	H383	H	NPSAD-122-A1	1	MG	Adapt	Adapt_AIF1
H383-1-GAAGGACAGTATGATG-0	H383	H	NPSAD-122-A1	1	MG	Homeo	Homeo_PICALM
H383-1-GAATCACTCACCTACC-0	H383	H	NPSAD-122-A1	1	MG	Homeo	Homeo_PICALM
H383-1-GAGACCCCAGTAGTTC-0	H383	H	NPSAD-122-A1	1	MG	Homeo	Homeo_PICALM
H383-1-GAGCCTGTCTCACGAA-0	H383	H	NPSAD-122-A1	1	MG	Homeo	Homeo_PICALM
H383-1-GAGGCCTAGTTGCGCC-0	H383	H	NPSAD-122-A1	1	MG	Homeo	Homeo_PICALM
H383-1-GAGTTTGAGAGCCATG-0	H383	H	NPSAD-122-A1	1	PVM	PVM	PVM_CD163
H383-1-GATGCTATCTTCTCAA-0	H383	H	NPSAD-122-A1	1	MG	Homeo	Homeo_PICALM
H383-1-GATGTTGGTTAGAGTA-0	H383	H	NPSAD-122-A1	1	MG	Homeo	Homeo_PICALM
H383-1-GCAACATTCCGGCAGT-0	H383	H	NPSAD-122-A1	1	MG	Homeo	Homeo_PICALM
H383-1-GCCAACGAGGTAAAGG-0	H383	H	NPSAD-122-A1	1	MG	Homeo	Homeo_PICALM
H383-1-GCTGCAGGTGCAACGA-0	H383	H	NPSAD-122-A1	1	MG	Homeo	Homeo_PICALM
H383-1-GGATGTTTCTCGCGTT-0	H383	H	NPSAD-122-A1	1	MG	Homeo	Homeo_PICALM
H383-1-GGCACGTAGGGCAACT-0	H383	H	NPSAD-122-A1	1	MG	Homeo	Homeo_PICALM
H383-1-GGGTATTCAATTGTGC-0	H383	H	NPSAD-122-A1	1	MG	Homeo	Homeo_PICALM
H383-1-GGGTTATAGACTCATC-0	H383	H	NPSAD-122-A1	1	MG	Homeo	Homeo_PICALM
H383-1-GGTGTCGAGTACTGGG-0	H383	H	NPSAD-122-A1	1	PVM	PVM	PVM_CD163
H383-1-GTAATCGTCCAGTGTA-0	H383	H	NPSAD-122-A1	1	MG	Homeo	Homeo_PICALM
H383-1-GTACAGTAGGTAAAGG-0	H383	H	NPSAD-122-A1	1	MG	Homeo	Homeo_PICALM
H383-1-GTCAAACCACACGTGC-0	H383	H	NPSAD-122-A1	1	PVM	PVM	PVM_CD163
H383-1-GTCAGCGGTAACACCT-0	H383	H	NPSAD-122-A1	1	MG	Homeo	Homeo_PICALM
H383-1-GTCCTCAGTTGCCGAC-0	H383	H	NPSAD-122-A1	1	PVM	PVM	PVM_CD163
H383-1-GTCTACCCAGAGATTA-0	H383	H	NPSAD-122-A1	1	MG	Homeo	Homeo_FRMD4A
H383-1-GTGCTTCTCCTCACCA-0	H383	H	NPSAD-122-A1	1	MG	Homeo	Homeo_PICALM
H383-1-GTGGAGATCCCAATAG-0	H383	H	NPSAD-122-A1	1	PVM	PVM	PVM_CD163
H383-1-GTGTTAGTCTGGTGGC-0	H383	H	NPSAD-122-A1	1	MG	Homeo	Homeo_PICALM
H383-1-GTGTTCCGTGTGGACA-0	H383	H	NPSAD-122-A1	1	MG	Homeo	Homeo_FRMD4A
H383-1-GTTGCTCGTCCAGCAC-0	H383	H	NPSAD-122-A1	1	MG	Homeo	Homeo_PICALM
H383-1-GTTTGGACAACGACTT-0	H383	H	NPSAD-122-A1	1	MG	Homeo	Homeo_PICALM
H383-1-TAAGCGTAGAATCGTA-0	H383	H	NPSAD-122-A1	1	MG	Homeo	Homeo_PICALM
H383-1-TAAGCGTTCACCCTGT-0	H383	H	NPSAD-122-A1	1	MG	Homeo	Homeo_PICALM
H383-1-TACCGGGGTCCTTTGC-0	H383	H	NPSAD-122-A1	1	MG	Homeo	Homeo_PICALM
H383-1-TACTGCCGTACGTTCA-0	H383	H	NPSAD-122-A1	1	MG	Homeo	Homeo_PICALM
H383-1-TAGGAGGCAAGGCGTA-0	H383	H	NPSAD-122-A1	1	MG	Homeo	Homeo_PICALM
H383-1-TATTGCTGTATGAAGT-0	H383	H	NPSAD-122-A1	1	MG	Homeo	Homeo_PICALM
H383-1-TCAAGCAAGAGCCGTA-0	H383	H	NPSAD-122-A1	1	MG	Homeo	Homeo_PICALM
H383-1-TCAAGTGTCTGTTCAT-0	H383	H	NPSAD-122-A1	1	MG	Homeo	Homeo_PICALM
H383-1-TCAGGGCGTTAAGGAT-0	H383	H	NPSAD-122-A1	1	MG	Homeo	Homeo_PICALM
H383-1-TCAGTGAAGATAACAC-0	H383	H	NPSAD-122-A1	1	MG	Adapt	Adapt_AIF1
H383-1-TCCACCAAGGTCCTGC-0	H383	H	NPSAD-122-A1	1	MG	Homeo	Homeo_PICALM
H383-1-TCCAGAATCGTTCGCT-0	H383	H	NPSAD-122-A1	1	MG	Homeo	Homeo_PICALM
H383-1-TCCTTTCAGGAAAGAC-0	H383	H	NPSAD-122-A1	1	MG	Homeo	Homeo_FRMD4A
H383-1-TCCTTTCGTACTGCCG-0	H383	H	NPSAD-122-A1	1	MG	Homeo	Homeo_PICALM
H383-1-TCGGGACAGGGCAGAG-0	H383	H	NPSAD-122-A1	1	PVM	PVM	PVM_CD163
H383-1-TCGTAGATCGCAATTG-0	H383	H	NPSAD-122-A1	1	PVM	PVM	PVM_CD163
H383-1-TCGTGCTCATGGAAGC-0	H383	H	NPSAD-122-A1	1	MG	Homeo	Homeo_PICALM
H383-1-TCGTGGGGTATCGCAT-0	H383	H	NPSAD-122-A1	1	MG	Homeo	Homeo_PICALM
H383-1-TGACAGTCATATAGCC-0	H383	H	NPSAD-122-A1	1	MG	Homeo	Homeo_PICALM
H383-1-TGATCTTAGGTAGATT-0	H383	H	NPSAD-122-A1	1	MG	Homeo	Homeo_PICALM
H383-1-TGATCTTCAACATACC-0	H383	H	NPSAD-122-A1	1	MG	Homeo	Homeo_PICALM
H383-1-TGATCTTTCCATCGTC-0	H383	H	NPSAD-122-A1	1	MG	Homeo	Homeo_FRMD4A
H383-1-TGCACGGAGGAGGGTG-0	H383	H	NPSAD-122-A1	1	PVM	PVM	PVM_CD163
H383-1-TGCTTGCTCACGGACC-0	H383	H	NPSAD-122-A1	1	MG	Homeo	Homeo_PICALM
H383-1-TGGGTTAGTGCCTGCA-0	H383	H	NPSAD-122-A1	1	MG	Homeo	Homeo_PICALM
H383-1-TGTGAGTGTCGAGATG-0	H383	H	NPSAD-122-A1	1	MG	Homeo	Homeo_PICALM
H383-1-TGTTACTCACAGGATG-0	H383	H	NPSAD-122-A1	1	MG	Homeo	Homeo_PICALM
H383-1-TTACAGGTCAGACCCG-0	H383	H	NPSAD-122-A1	1	MG	Homeo	Homeo_PICALM
H383-1-TTAGGGTCAATCGTCA-0	H383	H	NPSAD-122-A1	1	MG	Homeo	Homeo_PICALM
H383-1-TTCGGTCCAGTAGATA-0	H383	H	NPSAD-122-A1	1	MG	Homeo	Homeo_PICALM
H383-1-TTGCATTAGTAGCTCT-0	H383	H	NPSAD-122-A1	1	MG	Homeo	Homeo_PICALM
H383-1-TTGTTGTCACTTGTCC-0	H383	H	NPSAD-122-A1	1	MG	Homeo	Homeo_PICALM
H383-2-AAAGTGATCGACACTA-1	H383	H	NPSAD-122-A2	2	MG	Homeo	Homeo_FRMD4A
H383-2-AACAAGAGTGCTCGTG-1	H383	H	NPSAD-122-A2	2	MG	Homeo	Homeo_FRMD4A
H383-2-ACAGGGACACAGTCCG-1	H383	H	NPSAD-122-A2	2	MG	Homeo	Homeo_PICALM
H383-2-ACATCCCCAGGAGGTT-1	H383	H	NPSAD-122-A2	2	MG	Homeo	Homeo_PICALM
H383-2-ACCGTTCTCTAGTTCT-1	H383	H	NPSAD-122-A2	2	MG	Homeo	Homeo_FRMD4A
H383-2-ACGGTCGCACATACGT-1	H383	H	NPSAD-122-A2	2	MG	Homeo	Homeo_PICALM
H383-2-ACGTAACGTATGGAGC-1	H383	H	NPSAD-122-A2	2	MG	Homeo	Homeo_PICALM
H383-2-ACGTCCTGTGACTGAG-1	H383	H	NPSAD-122-A2	2	MG	Homeo	Homeo_PICALM
H383-2-ACTTCCGGTCCGGTGT-1	H383	H	NPSAD-122-A2	2	MG	Homeo	Homeo_PICALM
H383-2-AGAAATGTCGCCGAAC-1	H383	H	NPSAD-122-A2	2	MG	Homeo	Homeo_PICALM
H383-2-AGACACTCAAGTGCTT-1	H383	H	NPSAD-122-A2	2	MG	Homeo	Homeo_PICALM
H383-2-AGACACTGTTGGTAGG-1	H383	H	NPSAD-122-A2	2	MG	Homeo	Homeo_PICALM
H383-2-AGAGCCCTCTCCCTAG-1	H383	H	NPSAD-122-A2	2	PVM	PVM	PVM_CD163
H383-2-AGATCGTAGGGTGAGG-1	H383	H	NPSAD-122-A2	2	MG	Homeo	Homeo_PICALM
H383-2-AGCCAGCAGGGAGATA-1	H383	H	NPSAD-122-A2	2	MG	Homeo	Homeo_PICALM
H383-2-AGCGCTGGTGCCCACA-1	H383	H	NPSAD-122-A2	2	MG	Homeo	Homeo_PICALM
H383-2-AGGAAATCATTGACCA-1	H383	H	NPSAD-122-A2	2	MG	Homeo	Homeo_PICALM
H383-2-AGGCATTAGGATATAC-1	H383	H	NPSAD-122-A2	2	MG	Homeo	Homeo_PICALM
H383-2-AGGCCACAGGTCGACA-1	H383	H	NPSAD-122-A2	2	MG	Adapt	Adapt_HIST
H383-2-AGGTCATTCTACAGGT-1	H383	H	NPSAD-122-A2	2	MG	Homeo	Homeo_PICALM
H383-2-AGTACCAAGCGACTTT-1	H383	H	NPSAD-122-A2	2	PVM	PVM	PVM_CD163
H383-2-AGTAGTCGTTAGTCGT-1	H383	H	NPSAD-122-A2	2	MG	Homeo	Homeo_PICALM
H383-2-AGTCAACAGCCATATC-1	H383	H	NPSAD-122-A2	2	MG	Homeo	Homeo_PICALM
H383-2-AGTCACAAGCTCCACG-1	H383	H	NPSAD-122-A2	2	MG	Homeo	Homeo_PICALM
H383-2-ATCACAGAGACATCCT-1	H383	H	NPSAD-122-A2	2	MG	Homeo	Homeo_PICALM
H383-2-ATCCACCCAGTAACAA-1	H383	H	NPSAD-122-A2	2	MG	Homeo	Homeo_PICALM
H383-2-ATGCATGCATACCATG-1	H383	H	NPSAD-122-A2	2	PVM	PVM	PVM_CD163
H383-2-ATGCGATTCCATCCGT-1	H383	H	NPSAD-122-A2	2	MG	Homeo	Homeo_PICALM
H383-2-ATGTCCCTCTACACAG-1	H383	H	NPSAD-122-A2	2	MG	Homeo	Homeo_PICALM
H383-2-ATTACCTTCCTGGGTG-1	H383	H	NPSAD-122-A2	2	MG	Adapt	Adapt_HIF1A
H383-2-ATTCATCTCACCATCC-1	H383	H	NPSAD-122-A2	2	MG	Homeo	Homeo_PICALM
H383-2-CAAGAGGCAGGAACCA-1	H383	H	NPSAD-122-A2	2	MG	Homeo	Homeo_PICALM
H383-2-CAATTTCCAATTGCTG-1	H383	H	NPSAD-122-A2	2	PVM	PVM	PVM_CD163
H383-2-CACCAAATCTCTATAC-1	H383	H	NPSAD-122-A2	2	MG	Homeo	Homeo_PICALM
H383-2-CACCGTTGTAAGTTGA-1	H383	H	NPSAD-122-A2	2	MG	Homeo	Homeo_PICALM
H383-2-CACTGTCCACAGCGCT-1	H383	H	NPSAD-122-A2	2	MG	Adapt	Adapt_TMEM163
H383-2-CAGTGCGAGAGTAACT-1	H383	H	NPSAD-122-A2	2	MG	Homeo	Homeo_PICALM
H383-2-CATACAGGTGAACTAA-1	H383	H	NPSAD-122-A2	2	MG	Homeo	Homeo_FRMD4A
H383-2-CATGGTACACTAGAGG-1	H383	H	NPSAD-122-A2	2	MG	Homeo	Homeo_PICALM
H383-2-CATTGTTTCGATTTCT-1	H383	H	NPSAD-122-A2	2	MG	Homeo	Homeo_FRMD4A
H383-2-CCAAGCGGTAGCTTGT-1	H383	H	NPSAD-122-A2	2	MG	Homeo	Homeo_PICALM
H383-2-CCTAACCTCGCCAGAC-1	H383	H	NPSAD-122-A2	2	MG	Homeo	Homeo_PICALM
H383-2-CCTCACACATTCGATG-1	H383	H	NPSAD-122-A2	2	MG	Homeo	Homeo_FRMD4A
H383-2-CGCATGGTCGAGCTGC-1	H383	H	NPSAD-122-A2	2	MG	Homeo	Homeo_PICALM
H383-2-CTCAAGAAGGAACATT-1	H383	H	NPSAD-122-A2	2	MG	Homeo	Homeo_FRMD4A
H383-2-CTCACTGCAGGAGACT-1	H383	H	NPSAD-122-A2	2	MG	Homeo	Homeo_PICALM
H383-2-CTCTCGAGTGTTCGAT-1	H383	H	NPSAD-122-A2	2	MG	Homeo	Homeo_PICALM
H383-2-CTCTGGTGTCGCATCG-1	H383	H	NPSAD-122-A2	2	MG	Homeo	Homeo_PICALM
H383-2-CTGAGCGTCTTAGCTT-1	H383	H	NPSAD-122-A2	2	MG	Homeo	Homeo_PICALM
H383-2-CTGTATTAGCCTCATA-1	H383	H	NPSAD-122-A2	2	MG	Homeo	Homeo_FRMD4A
H383-2-CTGTCGTGTGCAACGA-1	H383	H	NPSAD-122-A2	2	MG	Homeo	Homeo_PICALM
H383-2-CTGTGGGAGCAAGTGC-1	H383	H	NPSAD-122-A2	2	MG	Homeo	Homeo_PICALM
H383-2-CTTCCTTGTGTCATGT-1	H383	H	NPSAD-122-A2	2	MG	Homeo	Homeo_PICALM
H383-2-CTTGATTAGAGTCAAT-1	H383	H	NPSAD-122-A2	2	MG	Homeo	Homeo_PICALM
H383-2-GAAACCTGTATACCCA-1	H383	H	NPSAD-122-A2	2	MG	Homeo	Homeo_FRMD4A
H383-2-GAAGCCCAGGCTAAAT-1	H383	H	NPSAD-122-A2	2	MG	Homeo	Homeo_PICALM
H383-2-GAAGTAACAAACTGCT-1	H383	H	NPSAD-122-A2	2	MG	Homeo	Homeo_PICALM
H383-2-GAATCACCACAAACGG-1	H383	H	NPSAD-122-A2	2	MG	Homeo	Homeo_FRMD4A
H383-2-GACAGCCGTAGACTGG-1	H383	H	NPSAD-122-A2	2	MG	Homeo	Homeo_FRMD4A
H383-2-GACAGCCGTAGCGTTT-1	H383	H	NPSAD-122-A2	2	MG	Homeo	Homeo_FRMD4A
H383-2-GACAGCCTCAAATAGG-1	H383	H	NPSAD-122-A2	2	MG	Homeo	Homeo_PICALM
H383-2-GACCAATAGAGCAGTC-1	H383	H	NPSAD-122-A2	2	MG	Homeo	Homeo_PICALM
H383-2-GAGAAATGTCTCAGAT-1	H383	H	NPSAD-122-A2	2	MG	Homeo	Homeo_FRMD4A
H383-2-GAGGCCTGTATACGGG-1	H383	H	NPSAD-122-A2	2	MG	Homeo	Homeo_FRMD4A
H383-2-GAGGGTAAGCAGCACA-1	H383	H	NPSAD-122-A2	2	PVM	PVM	PVM_CD163
H383-2-GAGTGTTAGAAGCTCG-1	H383	H	NPSAD-122-A2	2	MG	Homeo	Homeo_PICALM
H383-2-GATGAGGCAGCGTATT-1	H383	H	NPSAD-122-A2	2	MG	Homeo	Homeo_FRMD4A
H383-2-GATGTTGAGGTCGCCT-1	H383	H	NPSAD-122-A2	2	MG	Homeo	Homeo_PICALM
H383-2-GATTCGACAAATCAAG-1	H383	H	NPSAD-122-A2	2	MG	ADAM	ADAM_GPNMB
H383-2-GATTCTTCATTGTGCA-1	H383	H	NPSAD-122-A2	2	MG	Homeo	Homeo_PICALM
H383-2-GCCGTGAGTAGACACG-1	H383	H	NPSAD-122-A2	2	MG	Homeo	Homeo_PICALM
H383-2-GGAGCAATCGTCGGGT-1	H383	H	NPSAD-122-A2	2	MG	Homeo	Homeo_PICALM
H383-2-GGCTTTCAGATCCTAC-1	H383	H	NPSAD-122-A2	2	MG	Homeo	Homeo_PICALM
H383-2-GGGAGTATCGAGTTGT-1	H383	H	NPSAD-122-A2	2	MG	Homeo	Homeo_PICALM
H383-2-GTAATCGAGGGCAAGG-1	H383	H	NPSAD-122-A2	2	PVM	PVM	PVM_CD163
H383-2-GTAATGCCAGGTGTGA-1	H383	H	NPSAD-122-A2	2	MG	Homeo	Homeo_PICALM
H383-2-GTACAGTTCCATTCAT-1	H383	H	NPSAD-122-A2	2	MG	Homeo	Homeo_PICALM
H383-2-GTCGTAAAGTCATGAA-1	H383	H	NPSAD-122-A2	2	MG	Homeo	Homeo_FRMD4A
H383-2-GTGAGCCAGGATAATC-1	H383	H	NPSAD-122-A2	2	MG	Homeo	Homeo_PICALM
H383-2-GTTACAGCAGGCATTT-1	H383	H	NPSAD-122-A2	2	MG	Homeo	Homeo_FRMD4A
H383-2-GTTGTCCGTAGGGTAC-1	H383	H	NPSAD-122-A2	2	MG	Homeo	Homeo_PICALM
H383-2-TAACGACGTACGACTT-1	H383	H	NPSAD-122-A2	2	MG	Homeo	Homeo_PICALM
H383-2-TAAGCCAAGCATGGGT-1	H383	H	NPSAD-122-A2	2	MG	Homeo	Homeo_PICALM
H383-2-TACAGGTTCATGCCGG-1	H383	H	NPSAD-122-A2	2	MG	Homeo	Homeo_PICALM
H383-2-TACCTCGAGCGTGCCT-1	H383	H	NPSAD-122-A2	2	PVM	PVM	PVM_CD163
H383-2-TACCTGCGTACTCCGG-1	H383	H	NPSAD-122-A2	2	MG	Homeo	Homeo_PICALM
H383-2-TAGGTACTCGTCCATC-1	H383	H	NPSAD-122-A2	2	MG	Homeo	Homeo_PICALM
H383-2-TATTCCATCGCTGACG-1	H383	H	NPSAD-122-A2	2	MG	Homeo	Homeo_PICALM
H383-2-TCATACTTCTACACAG-1	H383	H	NPSAD-122-A2	2	MG	Homeo	Homeo_PICALM
H383-2-TCATCCGAGGAATGTT-1	H383	H	NPSAD-122-A2	2	MG	Homeo	Homeo_PICALM
H383-2-TCATTACCAGAGGCAT-1	H383	H	NPSAD-122-A2	2	MG	Homeo	Homeo_PICALM
H383-2-TCATTGTAGCATACTC-1	H383	H	NPSAD-122-A2	2	MG	Homeo	Homeo_PICALM
H383-2-TCCACCAGTGCGCTCA-1	H383	H	NPSAD-122-A2	2	MG	Homeo	Homeo_PICALM
H383-2-TCCCACAAGTGGTTAA-1	H383	H	NPSAD-122-A2	2	MG	Homeo	Homeo_FRMD4A
H383-2-TCCGAAACAATAACGA-1	H383	H	NPSAD-122-A2	2	MG	Homeo	Homeo_PICALM
H383-2-TCCGTGTCAAGTGTCT-1	H383	H	NPSAD-122-A2	2	MG	Homeo	Homeo_PICALM
H383-2-TCCTGCAGTCGCATTA-1	H383	H	NPSAD-122-A2	2	MG	Homeo	Homeo_FRMD4A
H383-2-TCGCAGGAGACGAGCT-1	H383	H	NPSAD-122-A2	2	MG	Homeo	Homeo_PICALM
H383-2-TCTCACGCATAACCCA-1	H383	H	NPSAD-122-A2	2	MG	Homeo	Homeo_PICALM
H383-2-TCTCAGCAGGAAAGTG-1	H383	H	NPSAD-122-A2	2	MG	Homeo	Homeo_PICALM
H383-2-TGACAGTCAAGTGACG-1	H383	H	NPSAD-122-A2	2	MG	Homeo	Homeo_PICALM
H383-2-TGCATCCAGTTCCATG-1	H383	H	NPSAD-122-A2	2	MG	Homeo	Homeo_PICALM
H383-2-TGCATGATCATGCATG-1	H383	H	NPSAD-122-A2	2	MG	Homeo	Homeo_PICALM
H383-2-TGGTAGTAGTCGTTAC-1	H383	H	NPSAD-122-A2	2	MG	Homeo	Homeo_FRMD4A
H383-2-TGGTGATGTCACTAGT-1	H383	H	NPSAD-122-A2	2	MG	Homeo	Homeo_FRMD4A
H383-2-TGTAACGTCAGTCACA-1	H383	H	NPSAD-122-A2	2	MG	Homeo	Homeo_PICALM
H383-2-TGTTTGTCAAGATGGC-1	H383	H	NPSAD-122-A2	2	MG	Homeo	Homeo_FRMD4A
H383-2-TTCGATTTCCAAGCTA-1	H383	H	NPSAD-122-A2	2	MG	Adapt	Adapt_HSPA1A
H383-2-TTGTGGAAGCGAGGAG-1	H383	H	NPSAD-122-A2	2	MG	exAM	exAM_ERN1
H383-2-TTGTTTGGTCGCGTCA-1	H383	H	NPSAD-122-A2	2	MG	exAM	exAM_ERN1
H383-2-TTTGTTGTCTTGGTCC-1	H383	H	NPSAD-122-A2	2	MG	Homeo	Homeo_PICALM
H386-1-AACGGGATCCTACGAA-0	H386	H	NPSAD-20210129-C1	1	MG	Homeo	Homeo_PICALM
H386-1-AACGTCAAGGGAACAA-0	H386	H	NPSAD-20210129-C1	1	MG	Homeo	Homeo_PICALM
H386-1-AAGACTCAGGAAAGAC-0	H386	H	NPSAD-20210129-C1	1	MG	Homeo	Homeo_PICALM
H386-1-AAGTCGTCAAAGCGTG-0	H386	H	NPSAD-20210129-C1	1	MG	Homeo	Homeo_PICALM
H386-1-AATGAAGAGGCTAACG-0	H386	H	NPSAD-20210129-C1	1	MG	Homeo	Homeo_PICALM
H386-1-ACACCAATCCCAGCGA-0	H386	H	NPSAD-20210129-C1	1	MG	Homeo	Homeo_PICALM
H386-1-ACATCCCCATGGACAG-0	H386	H	NPSAD-20210129-C1	1	MG	Homeo	Homeo_PICALM
H386-1-ACCAACAAGACCACGA-0	H386	H	NPSAD-20210129-C1	1	MG	Homeo	Homeo_PICALM
H386-1-ACCATTTAGGTTGGAC-0	H386	H	NPSAD-20210129-C1	1	MG	Homeo	Homeo_PICALM
H386-1-ACCGTTCTCACAAGGG-0	H386	H	NPSAD-20210129-C1	1	MG	Adapt	Adapt_HIST
H386-1-ACCTGTCTCGGAATGG-0	H386	H	NPSAD-20210129-C1	1	MG	Adapt	Adapt_HIST
H386-1-ACGTACAGTTCTATCT-0	H386	H	NPSAD-20210129-C1	1	MG	Homeo	Homeo_PICALM
H386-1-ACTCTCGTCCTCACGT-0	H386	H	NPSAD-20210129-C1	1	MG	Homeo	Homeo_PICALM
H386-1-ACTGCAATCAAGTGGG-0	H386	H	NPSAD-20210129-C1	1	MG	Homeo	Homeo_PICALM
H386-1-ACTTATCCAATAGGGC-0	H386	H	NPSAD-20210129-C1	1	MG	Homeo	Homeo_PICALM
H386-1-AGATGCTTCGTAGGAG-0	H386	H	NPSAD-20210129-C1	1	MG	Homeo	Homeo_PICALM
H386-1-AGCATCACATCCGATA-0	H386	H	NPSAD-20210129-C1	1	MG	Homeo	Homeo_PICALM
H386-1-AGGGCCTAGCTTAGTC-0	H386	H	NPSAD-20210129-C1	1	MG	Homeo	Homeo_PICALM
H386-1-AGGGTGAGTGGCGTAA-0	H386	H	NPSAD-20210129-C1	1	MG	Homeo	Homeo_PICALM
H386-1-AGGGTGATCTCCATAT-0	H386	H	NPSAD-20210129-C1	1	MG	Homeo	Homeo_PICALM
H386-1-AGTCACAGTAGATCGG-0	H386	H	NPSAD-20210129-C1	1	MG	Homeo	Homeo_PICALM
H386-1-ATAGACCTCTGTGTGA-0	H386	H	NPSAD-20210129-C1	1	MG	Homeo	Homeo_PICALM
H386-1-ATATCCTTCGTAATGC-0	H386	H	NPSAD-20210129-C1	1	MG	Homeo	Homeo_PICALM
H386-1-ATCACTTGTATTTCCT-0	H386	H	NPSAD-20210129-C1	1	MG	Homeo	Homeo_PICALM
H386-1-ATGAGGGTCAACGCTA-0	H386	H	NPSAD-20210129-C1	1	MG	Homeo	Homeo_PICALM
H386-1-ATGAGGGTCCGTGCGA-0	H386	H	NPSAD-20210129-C1	1	MG	Homeo	Homeo_PICALM
H386-1-ATGGATCTCCCAGTGG-0	H386	H	NPSAD-20210129-C1	1	MG	Homeo	Homeo_PICALM
H386-1-ATTTACCAGCAACTCT-0	H386	H	NPSAD-20210129-C1	1	MG	Homeo	Homeo_FRMD4A
H386-1-CAAGACTCAGCGCTTG-0	H386	H	NPSAD-20210129-C1	1	MG	Homeo	Homeo_PICALM
H386-1-CAAGACTGTGGCTCTG-0	H386	H	NPSAD-20210129-C1	1	MG	Homeo	Homeo_PICALM
H386-1-CAAGGGAGTGAACGGT-0	H386	H	NPSAD-20210129-C1	1	MG	Homeo	Homeo_PICALM
H386-1-CAATCGACAGAACTCT-0	H386	H	NPSAD-20210129-C1	1	MG	Homeo	Homeo_PICALM
H386-1-CACACAAGTTCCTACC-0	H386	H	NPSAD-20210129-C1	1	MG	Homeo	Homeo_PICALM
H386-1-CACCAAAGTGAGTGAC-0	H386	H	NPSAD-20210129-C1	1	MG	Homeo	Homeo_PICALM
H386-1-CACTGGGAGCCGATTT-0	H386	H	NPSAD-20210129-C1	1	MG	Homeo	Homeo_PICALM
H386-1-CAGATTGTCTGACAGT-0	H386	H	NPSAD-20210129-C1	1	MG	Homeo	Homeo_PICALM
H386-1-CAGCACGAGGCATCAG-0	H386	H	NPSAD-20210129-C1	1	MG	Adapt	Adapt_HIST
H386-1-CAGGCCACAATAGTGA-0	H386	H	NPSAD-20210129-C1	1	MG	Adapt	Adapt_HIST
H386-1-CATCGCTTCATGAGAA-0	H386	H	NPSAD-20210129-C1	1	MG	Adapt	Adapt_IFI44L
H386-1-CATGGTAAGCCTATCA-0	H386	H	NPSAD-20210129-C1	1	MG	Homeo	Homeo_FRMD4A
H386-1-CCAATGACACTATCCC-0	H386	H	NPSAD-20210129-C1	1	MG	Homeo	Homeo_PICALM
H386-1-CCGATGGTCGAAGAAT-0	H386	H	NPSAD-20210129-C1	1	MG	Homeo	Homeo_PICALM
H386-1-CCGGTAGAGTAAGGGA-0	H386	H	NPSAD-20210129-C1	1	MG	Homeo	Homeo_PICALM
H386-1-CCGGTAGGTTTGCCGG-0	H386	H	NPSAD-20210129-C1	1	MG	Adapt	Adapt_IFI44L
H386-1-CCTCTAGAGCGAGTCA-0	H386	H	NPSAD-20210129-C1	1	MG	Homeo	Homeo_PICALM
H386-1-CCTGCATGTACTCAAC-0	H386	H	NPSAD-20210129-C1	1	MG	Homeo	Homeo_PICALM
H386-1-CCTGCATGTATGTGTC-0	H386	H	NPSAD-20210129-C1	1	MG	Homeo	Homeo_PICALM
H386-1-CGAAGGATCCGTAATG-0	H386	H	NPSAD-20210129-C1	1	MG	Homeo	Homeo_PICALM
H386-1-CGATGGCAGGTGGGTT-0	H386	H	NPSAD-20210129-C1	1	MG	Homeo	Homeo_PICALM
H386-1-CGCATGGTCTTACCGC-0	H386	H	NPSAD-20210129-C1	1	MG	Homeo	Homeo_PICALM
H386-1-CGTCCATAGATCCAAA-0	H386	H	NPSAD-20210129-C1	1	MG	Homeo	Homeo_PICALM
H386-1-CGTGTCTGTGAAGCTG-0	H386	H	NPSAD-20210129-C1	1	MG	Homeo	Homeo_PICALM
H386-1-CTACCCAAGTAGTCTC-0	H386	H	NPSAD-20210129-C1	1	MG	Homeo	Homeo_PICALM
H386-1-CTACCTGTCGGTCGAC-0	H386	H	NPSAD-20210129-C1	1	MG	Homeo	Homeo_PICALM
H386-1-CTATAGGAGTTGGCTT-0	H386	H	NPSAD-20210129-C1	1	MG	Homeo	Homeo_PICALM
H386-1-CTATCCGCACCAGGTC-0	H386	H	NPSAD-20210129-C1	1	MG	Homeo	Homeo_PICALM
H386-1-CTCAACCTCCCATAGA-0	H386	H	NPSAD-20210129-C1	1	MG	Homeo	Homeo_FRMD4A
H386-1-CTCAATTTCCGTGGTG-0	H386	H	NPSAD-20210129-C1	1	MG	Homeo	Homeo_PICALM
H386-1-CTCCATGAGGAAGTAG-0	H386	H	NPSAD-20210129-C1	1	MG	Homeo	Homeo_PICALM
H386-1-CTCTCAGGTATCGAAA-0	H386	H	NPSAD-20210129-C1	1	MG	Homeo	Homeo_FRMD4A
H386-1-CTGCGAGGTTATGGTC-0	H386	H	NPSAD-20210129-C1	1	MG	Homeo	Homeo_PICALM
H386-1-GACTTCCAGGGCCCTT-0	H386	H	NPSAD-20210129-C1	1	MG	Homeo	Homeo_PICALM
H386-1-GAGAGGTAGTTGAATG-0	H386	H	NPSAD-20210129-C1	1	MG	Homeo	Homeo_PICALM
H386-1-GATCGTAGTAGATCGG-0	H386	H	NPSAD-20210129-C1	1	MG	Homeo	Homeo_PICALM
H386-1-GATGACTTCCACTTCG-0	H386	H	NPSAD-20210129-C1	1	MG	Homeo	Homeo_PICALM
H386-1-GATGAGGCATAATGAG-0	H386	H	NPSAD-20210129-C1	1	MG	Adapt	Adapt_HIST
H386-1-GATTCGAGTATGGAGC-0	H386	H	NPSAD-20210129-C1	1	MG	Homeo	Homeo_PICALM
H386-1-GATTTCTTCCCGTTCA-0	H386	H	NPSAD-20210129-C1	1	MG	Homeo	Homeo_PICALM
H386-1-GCACATAAGTGTTCAC-0	H386	H	NPSAD-20210129-C1	1	MG	Homeo	Homeo_PICALM
H386-1-GCAGCCATCGGAATGG-0	H386	H	NPSAD-20210129-C1	1	MG	Adapt	Adapt_HIST
H386-1-GCATCTCCAACACAGG-0	H386	H	NPSAD-20210129-C1	1	MG	Homeo	Homeo_PICALM
H386-1-GCATGATAGCTAATGA-0	H386	H	NPSAD-20210129-C1	1	MG	Homeo	Homeo_FRMD4A
H386-1-GCCAGTGTCGGAGTAG-0	H386	H	NPSAD-20210129-C1	1	MG	Homeo	Homeo_PICALM
H386-1-GCCGATGCACGTCGTG-0	H386	H	NPSAD-20210129-C1	1	MG	Homeo	Homeo_PICALM
H386-1-GCGGAAACAATTTCGG-0	H386	H	NPSAD-20210129-C1	1	MG	Homeo	Homeo_PICALM
H386-1-GGAATCTGTGTAACGG-0	H386	H	NPSAD-20210129-C1	1	MG	Homeo	Homeo_PICALM
H386-1-GGCTTTCGTATGACAA-0	H386	H	NPSAD-20210129-C1	1	MG	Homeo	Homeo_PICALM
H386-1-GGGTGAATCTCGTGGG-0	H386	H	NPSAD-20210129-C1	1	MG	Adapt	Adapt_HIST
H386-1-GGTAACTAGTCATTGC-0	H386	H	NPSAD-20210129-C1	1	MG	Homeo	Homeo_PICALM
H386-1-GGTCTGGGTTTACTGG-0	H386	H	NPSAD-20210129-C1	1	MG	Homeo	Homeo_PICALM
H386-1-GGTGTTAAGTACCCTA-0	H386	H	NPSAD-20210129-C1	1	MG	Homeo	Homeo_PICALM
H386-1-GGTTCTCAGTTTCGAC-0	H386	H	NPSAD-20210129-C1	1	MG	Homeo	Homeo_PICALM
H386-1-GTACAACCAGAACATA-0	H386	H	NPSAD-20210129-C1	1	MG	Homeo	Homeo_PICALM
H386-1-GTAGAGGGTACGATGG-0	H386	H	NPSAD-20210129-C1	1	MG	Homeo	Homeo_PICALM
H386-1-GTATTGGGTATCATGC-0	H386	H	NPSAD-20210129-C1	1	MG	Adapt	Adapt_HIST
H386-1-GTCCTCAGTTTCTTAC-0	H386	H	NPSAD-20210129-C1	1	MG	Homeo	Homeo_PICALM
H386-1-GTCGTAATCTGAGGTT-0	H386	H	NPSAD-20210129-C1	1	MG	Homeo	Homeo_PICALM
H386-1-GTCGTTCCATGAGAAT-0	H386	H	NPSAD-20210129-C1	1	MG	Homeo	Homeo_PICALM
H386-1-GTGTCCTAGAGACAAG-0	H386	H	NPSAD-20210129-C1	1	MG	Homeo	Homeo_PICALM
H386-1-GTTACCCGTACCTGTA-0	H386	H	NPSAD-20210129-C1	1	MG	Homeo	Homeo_PICALM
H386-1-GTTAGACGTACAGAGC-0	H386	H	NPSAD-20210129-C1	1	MG	Homeo	Homeo_PICALM
H386-1-GTTCATTTCCGCGGAT-0	H386	H	NPSAD-20210129-C1	1	MG	Homeo	Homeo_FRMD4A
H386-1-TACACCCAGCCTATTG-0	H386	H	NPSAD-20210129-C1	1	MG	Homeo	Homeo_PICALM
H386-1-TACCGGGAGCACGATG-0	H386	H	NPSAD-20210129-C1	1	MG	Homeo	Homeo_PICALM
H386-1-TACCGGGAGTTGCCCG-0	H386	H	NPSAD-20210129-C1	1	MG	Homeo	Homeo_PICALM
H386-1-TACCTGCAGTCCGTCG-0	H386	H	NPSAD-20210129-C1	1	MG	Homeo	Homeo_PICALM
H386-1-TAGGTACCAATTGCAC-0	H386	H	NPSAD-20210129-C1	1	MG	Homeo	Homeo_PICALM
H386-1-TCAATTCAGTTCCAGT-0	H386	H	NPSAD-20210129-C1	1	MG	Adapt	Adapt_HIST
H386-1-TCACGGGCATCAGCGC-0	H386	H	NPSAD-20210129-C1	1	MG	Homeo	Homeo_PICALM
H386-1-TCACTCGCAGTTCTAG-0	H386	H	NPSAD-20210129-C1	1	MG	Homeo	Homeo_PICALM
H386-1-TCAGCCTTCATGCCAA-0	H386	H	NPSAD-20210129-C1	1	MG	Homeo	Homeo_PICALM
H386-1-TCAGTTTGTGGACTGA-0	H386	H	NPSAD-20210129-C1	1	MG	Homeo	Homeo_PICALM
H386-1-TCCACGTAGAAGCGAA-0	H386	H	NPSAD-20210129-C1	1	MG	Homeo	Homeo_PICALM
H386-1-TCCATCGCAGGTCAGA-0	H386	H	NPSAD-20210129-C1	1	MG	Homeo	Homeo_PICALM
H386-1-TCCGATCTCGTTGCCT-0	H386	H	NPSAD-20210129-C1	1	MG	Homeo	Homeo_FRMD4A
H386-1-TCCTTTCTCAGTCATG-0	H386	H	NPSAD-20210129-C1	1	MG	Homeo	Homeo_FRMD4A
H386-1-TCGAAGTCACTCATAG-0	H386	H	NPSAD-20210129-C1	1	MG	Homeo	Homeo_PICALM
H386-1-TCGATTTTCGCCATAA-0	H386	H	NPSAD-20210129-C1	1	MG	Homeo	Homeo_PICALM
H386-1-TCGCACTTCACGGTCG-0	H386	H	NPSAD-20210129-C1	1	PVM	PVM	PVM_CD163
H386-1-TCGCTCATCATCTACT-0	H386	H	NPSAD-20210129-C1	1	MG	Homeo	Homeo_PICALM
H386-1-TCGTAGACAATAGGGC-0	H386	H	NPSAD-20210129-C1	1	MG	Homeo	Homeo_PICALM
H386-1-TCGTGCTTCATGAAAG-0	H386	H	NPSAD-20210129-C1	1	MG	Homeo	Homeo_PICALM
H386-1-TCTCACGGTGCTCTCT-0	H386	H	NPSAD-20210129-C1	1	MG	Homeo	Homeo_FRMD4A
H386-1-TGAGTCATCGGAATTC-0	H386	H	NPSAD-20210129-C1	1	MG	Homeo	Homeo_PICALM
H386-1-TGATGCAGTCCAAAGG-0	H386	H	NPSAD-20210129-C1	1	MG	Homeo	Homeo_PICALM
H386-1-TGCGATAGTGAGGCAT-0	H386	H	NPSAD-20210129-C1	1	MG	Homeo	Homeo_PICALM
H386-1-TGGATCATCACCTTGC-0	H386	H	NPSAD-20210129-C1	1	MG	Homeo	Homeo_PICALM
H386-1-TGTCCCATCCAGCCTT-0	H386	H	NPSAD-20210129-C1	1	MG	Homeo	Homeo_PICALM
H386-1-TGTGAGTAGAGAACCC-0	H386	H	NPSAD-20210129-C1	1	MG	Homeo	Homeo_PICALM
H386-1-TGTGATGAGCAGAAAG-0	H386	H	NPSAD-20210129-C1	1	MG	Homeo	Homeo_PICALM
H386-1-TGTGATGCAGTAACCT-0	H386	H	NPSAD-20210129-C1	1	MG	Adapt	Adapt_HIF1A
H386-1-TGTTGAGAGTCTTCGA-0	H386	H	NPSAD-20210129-C1	1	MG	Homeo	Homeo_PICALM
H386-1-TTAATCCTCAAGCTGT-0	H386	H	NPSAD-20210129-C1	1	MG	Homeo	Homeo_FRMD4A
H386-1-TTACCGCAGGATTCAA-0	H386	H	NPSAD-20210129-C1	1	MG	Homeo	Homeo_PICALM
H386-1-TTCCTAAGTTAAACAG-0	H386	H	NPSAD-20210129-C1	1	MG	ADAM	ADAM_GPNMB
H386-1-TTGTGTTGTTAGGAGC-0	H386	H	NPSAD-20210129-C1	1	MG	Homeo	Homeo_PICALM
H386-1-TTGTTCAAGAGAGCAA-0	H386	H	NPSAD-20210129-C1	1	MG	Homeo	Homeo_PICALM
H387-1-AAAGGGCCATGGGCAA-0	H387	H	NPSAD-20201211-A1	1	MG	Homeo	Homeo_PICALM
H387-1-AACAGGGAGGGCCAAT-0	H387	H	NPSAD-20201211-A1	1	MG	Homeo	Homeo_PICALM
H387-1-AACGTCATCGCCAATA-0	H387	H	NPSAD-20201211-A1	1	MG	Homeo	Homeo_PICALM
H387-1-AACTTCTGTACAAGTA-0	H387	H	NPSAD-20201211-A1	1	MG	Adapt	Adapt_IFI44L
H387-1-AAGAACAAGGCATCAG-0	H387	H	NPSAD-20201211-A1	1	MG	Homeo	Homeo_PICALM
H387-1-AATCGTGTCGGTAGGA-0	H387	H	NPSAD-20201211-A1	1	MG	Homeo	Homeo_PICALM
H387-1-ACACAGTCATGGCTAT-0	H387	H	NPSAD-20201211-A1	1	MG	Homeo	Homeo_PICALM
H387-1-ACAGAAACAGCTGCCA-0	H387	H	NPSAD-20201211-A1	1	MG	Homeo	Homeo_PICALM
H387-1-ACATTTCAGGAGTATT-0	H387	H	NPSAD-20201211-A1	1	MG	Adapt	Adapt_AIF1
H387-1-ACCAAACGTTACCCAA-0	H387	H	NPSAD-20201211-A1	1	MG	Homeo	Homeo_PICALM
H387-1-ACCACAAAGGTTAAAC-0	H387	H	NPSAD-20201211-A1	1	MG	Adapt	Adapt_AIF1
H387-1-ACCTGAAGTACAATAG-0	H387	H	NPSAD-20201211-A1	1	MG	Adapt	Adapt_AIF1
H387-1-ACGTTCCGTATTTCCT-0	H387	H	NPSAD-20201211-A1	1	PVM	PVM	PVM_CD163
H387-1-ACTTCGCCACATACTG-0	H387	H	NPSAD-20201211-A1	1	PVM	PVM	PVM_CD163
H387-1-AGAACCTCATGTGCCG-0	H387	H	NPSAD-20201211-A1	1	MG	Homeo	Homeo_PICALM
H387-1-AGCCAGCCAGTTGTTG-0	H387	H	NPSAD-20201211-A1	1	PVM	PVM	PVM_CD163
H387-1-AGCGCCAAGGGACTGT-0	H387	H	NPSAD-20201211-A1	1	MG	Homeo	Homeo_PICALM
H387-1-AGCGCTGTCGGAACTT-0	H387	H	NPSAD-20201211-A1	1	MG	Homeo	Homeo_PICALM
H387-1-AGGATAAGTAGCTCGC-0	H387	H	NPSAD-20201211-A1	1	MG	Homeo	Homeo_PICALM
H387-1-AGGCCACAGCACTCAT-0	H387	H	NPSAD-20201211-A1	1	MG	Homeo	Homeo_PICALM
H387-1-AGGCCACGTAAGATAC-0	H387	H	NPSAD-20201211-A1	1	MG	Adapt	Adapt_TMEM163
H387-1-AGGGTCCTCACCTCTG-0	H387	H	NPSAD-20201211-A1	1	MG	Homeo	Homeo_PICALM
H387-1-AGGTCATAGGCATGGT-0	H387	H	NPSAD-20201211-A1	1	MG	Adapt	Adapt_TMEM163
H387-1-AGTGTTGTCTGTCCGT-0	H387	H	NPSAD-20201211-A1	1	MG	Adapt	Adapt_AIF1
H387-1-AGTTCGAAGACGCCAA-0	H387	H	NPSAD-20201211-A1	1	MG	Adapt	Adapt_AIF1
H387-1-ATACCTTAGTAATACG-0	H387	H	NPSAD-20201211-A1	1	MG	Adapt	Adapt_AIF1
H387-1-ATATCCTAGCGGTATG-0	H387	H	NPSAD-20201211-A1	1	MG	Homeo	Homeo_PICALM
H387-1-ATCCATTCAGTCTGGC-0	H387	H	NPSAD-20201211-A1	1	MG	Homeo	Homeo_PICALM
H387-1-ATCCCTGAGTTTCGGT-0	H387	H	NPSAD-20201211-A1	1	PVM	PVM	PVM_CD163
H387-1-ATCGTAGCAGATCATC-0	H387	H	NPSAD-20201211-A1	1	PVM	PVM	PVM_CD163
H387-1-ATCGTAGGTGAGTCAG-0	H387	H	NPSAD-20201211-A1	1	MG	Homeo	Homeo_PICALM
H387-1-ATCTCTAAGTAAGACT-0	H387	H	NPSAD-20201211-A1	1	MG	Adapt	Adapt_AIF1
H387-1-ATGATCGCACTGTCGG-0	H387	H	NPSAD-20201211-A1	1	MG	Homeo	Homeo_PICALM
H387-1-ATGGTTGCAATGCAGG-0	H387	H	NPSAD-20201211-A1	1	PVM	PVM	PVM_CD163
H387-1-ATTACTCTCTGGACCG-0	H387	H	NPSAD-20201211-A1	1	MG	Adapt	Adapt_TMEM163
H387-1-ATTATCCGTAGAAACT-0	H387	H	NPSAD-20201211-A1	1	MG	Homeo	Homeo_PICALM
H387-1-ATTCAGGAGCAGAAAG-0	H387	H	NPSAD-20201211-A1	1	MG	Homeo	Homeo_PICALM
H387-1-ATTCCCGGTTCAGTAC-0	H387	H	NPSAD-20201211-A1	1	MG	Homeo	Homeo_PICALM
H387-1-ATTCTACAGACCAAAT-0	H387	H	NPSAD-20201211-A1	1	MG	Adapt	Adapt_AIF1
H387-1-CAACAACGTTGACGGA-0	H387	H	NPSAD-20201211-A1	1	MG	Adapt	Adapt_AIF1
H387-1-CACGTTCAGCACTTTG-0	H387	H	NPSAD-20201211-A1	1	MG	Adapt	Adapt_AIF1
H387-1-CAGGGCTGTTTACTGG-0	H387	H	NPSAD-20201211-A1	1	MG	Adapt	Adapt_IFI44L
H387-1-CAGTGCGGTGCAAGAC-0	H387	H	NPSAD-20201211-A1	1	MG	Homeo	Homeo_PICALM
H387-1-CATCCCACATACTGAC-0	H387	H	NPSAD-20201211-A1	1	PVM	PVM	PVM_CD163
H387-1-CATTGAGCACGAAAGC-0	H387	H	NPSAD-20201211-A1	1	MG	Adapt	Adapt_TMEM163
H387-1-CATTGTTCAGGCCTGT-0	H387	H	NPSAD-20201211-A1	1	MG	Adapt	Adapt_HIST
H387-1-CCAAGCGAGGCTGGAT-0	H387	H	NPSAD-20201211-A1	1	MG	Adapt	Adapt_AIF1
H387-1-CCGGACAGTAGAGTTA-0	H387	H	NPSAD-20201211-A1	1	MG	Homeo	Homeo_PICALM
H387-1-CCGGTAGCAGCATTGT-0	H387	H	NPSAD-20201211-A1	1	MG	Homeo	Homeo_PICALM
H387-1-CCTAAGACAGGGCTTC-0	H387	H	NPSAD-20201211-A1	1	PVM	PVM	PVM_CD163
H387-1-CCTGTTGAGGGAGATA-0	H387	H	NPSAD-20201211-A1	1	MG	Homeo	Homeo_PICALM
H387-1-CCTTCAGAGGTAATCA-0	H387	H	NPSAD-20201211-A1	1	MG	Homeo	Homeo_PICALM
H387-1-CGGAGAAGTTAGAGAT-0	H387	H	NPSAD-20201211-A1	1	MG	Homeo	Homeo_PICALM
H387-1-CGTAAGTTCTAAGCGT-0	H387	H	NPSAD-20201211-A1	1	MG	Adapt	Adapt_AIF1
H387-1-CTAACCCAGCGTGAGT-0	H387	H	NPSAD-20201211-A1	1	MG	Adapt	Adapt_TMEM163
H387-1-CTCAACCTCCGTCAAA-0	H387	H	NPSAD-20201211-A1	1	MG	Homeo	Homeo_PICALM
H387-1-CTGTACCGTCTGTGTA-0	H387	H	NPSAD-20201211-A1	1	MG	Adapt	Adapt_AIF1
H387-1-GACGTTATCGGTCGGT-0	H387	H	NPSAD-20201211-A1	1	PVM	PVM	PVM_CD163
H387-1-GACTATGTCGTTCGCT-0	H387	H	NPSAD-20201211-A1	1	MG	Adapt	Adapt_AIF1
H387-1-GACTCAAGTTGGGAAC-0	H387	H	NPSAD-20201211-A1	1	MG	Homeo	Homeo_PICALM
H387-1-GACTTCCAGACTTGTC-0	H387	H	NPSAD-20201211-A1	1	MG	Homeo	Homeo_PICALM
H387-1-GAGACTTAGTATAGGT-0	H387	H	NPSAD-20201211-A1	1	MG	Homeo	Homeo_PICALM
H387-1-GAGCTGCCATTCTGTT-0	H387	H	NPSAD-20201211-A1	1	MG	Homeo	Homeo_PICALM
H387-1-GAGGGTATCAACCTCC-0	H387	H	NPSAD-20201211-A1	1	MG	Homeo	Homeo_PICALM
H387-1-GAGTCTACAGAATGTA-0	H387	H	NPSAD-20201211-A1	1	MG	Homeo	Homeo_PICALM
H387-1-GATAGAAAGTCCTGTA-0	H387	H	NPSAD-20201211-A1	1	MG	Adapt	Adapt_AIF1
H387-1-GATCAGTAGGGACTGT-0	H387	H	NPSAD-20201211-A1	1	MG	Homeo	Homeo_PICALM
H387-1-GCTACAACATCTGGGC-0	H387	H	NPSAD-20201211-A1	1	MG	Adapt	Adapt_AIF1
H387-1-GGAGGTACAGAGGACT-0	H387	H	NPSAD-20201211-A1	1	MG	Homeo	Homeo_PICALM
H387-1-GGGTATTCAGTGAGCA-0	H387	H	NPSAD-20201211-A1	1	MG	Homeo	Homeo_PICALM
H387-1-GGGTCTGCATCGGAAG-0	H387	H	NPSAD-20201211-A1	1	MG	Homeo	Homeo_PICALM
H387-1-GGGTTTAAGCTAGAAT-0	H387	H	NPSAD-20201211-A1	1	PVM	PVM	PVM_CD163
H387-1-GTAACCAAGGTCGTAG-0	H387	H	NPSAD-20201211-A1	1	MG	Adapt	Adapt_AIF1
H387-1-GTAAGTCCATCACAGT-0	H387	H	NPSAD-20201211-A1	1	MG	Homeo	Homeo_PICALM
H387-1-GTCAAGTAGTCATTGC-0	H387	H	NPSAD-20201211-A1	1	MG	Homeo	Homeo_PICALM
H387-1-GTCCACTAGTGGAATT-0	H387	H	NPSAD-20201211-A1	1	PVM	PVM	PVM_CD163
H387-1-GTCGAATAGTAGGAAG-0	H387	H	NPSAD-20201211-A1	1	MG	Adapt	Adapt_AIF1
H387-1-GTCTCACCACAATGTC-0	H387	H	NPSAD-20201211-A1	1	MG	Homeo	Homeo_PICALM
H387-1-GTGACGCCAAATGGCG-0	H387	H	NPSAD-20201211-A1	1	MG	Homeo	Homeo_PICALM
H387-1-GTGGAAGTCACCTGGG-0	H387	H	NPSAD-20201211-A1	1	MG	Homeo	Homeo_PICALM
H387-1-GTGGTTACAATTGAGA-0	H387	H	NPSAD-20201211-A1	1	MG	Homeo	Homeo_PICALM
H387-1-GTGTAACTCTCTGCTG-0	H387	H	NPSAD-20201211-A1	1	MG	Homeo	Homeo_PICALM
H387-1-GTTGTAGTCTTAGCCC-0	H387	H	NPSAD-20201211-A1	1	MG	Homeo	Homeo_PICALM
H387-1-GTTTGGACACTACGGC-0	H387	H	NPSAD-20201211-A1	1	MG	Homeo	Homeo_PICALM
H387-1-TACCTCGAGACGCCCT-0	H387	H	NPSAD-20201211-A1	1	MG	Homeo	Homeo_PICALM
H387-1-TACGGTACAAATTGCC-0	H387	H	NPSAD-20201211-A1	1	MG	Homeo	Homeo_PICALM
H387-1-TAGATCGGTTTCGTGA-0	H387	H	NPSAD-20201211-A1	1	PVM	PVM	PVM_CD163
H387-1-TATTGCTGTTCAGTAC-0	H387	H	NPSAD-20201211-A1	1	MG	Homeo	Homeo_PICALM
H387-1-TCACTATAGGTCTACT-0	H387	H	NPSAD-20201211-A1	1	MG	Homeo	Homeo_PICALM
H387-1-TCACTATGTGGACCTC-0	H387	H	NPSAD-20201211-A1	1	MG	Adapt	Adapt_TMEM163
H387-1-TCAGGTACACCGTACG-0	H387	H	NPSAD-20201211-A1	1	MG	Homeo	Homeo_PICALM
H387-1-TCAGTGACACTGTCCT-0	H387	H	NPSAD-20201211-A1	1	MG	Homeo	Homeo_PICALM
H387-1-TCATGCCCATCGATGT-0	H387	H	NPSAD-20201211-A1	1	MG	Homeo	Homeo_PICALM
H387-1-TCCATCGAGTCTACCA-0	H387	H	NPSAD-20201211-A1	1	MG	Homeo	Homeo_PICALM
H387-1-TCCTTCTAGCACTCAT-0	H387	H	NPSAD-20201211-A1	1	MG	Homeo	Homeo_PICALM
H387-1-TCGGGCAAGCATCTTG-0	H387	H	NPSAD-20201211-A1	1	MG	Homeo	Homeo_PICALM
H387-1-TGAATCGTCGATTCCC-0	H387	H	NPSAD-20201211-A1	1	MG	Adapt	Adapt_AIF1
H387-1-TGAGCATAGCAATAGT-0	H387	H	NPSAD-20201211-A1	1	MG	Homeo	Homeo_PICALM
H387-1-TGAGGGAAGTAATTGG-0	H387	H	NPSAD-20201211-A1	1	MG	Homeo	Homeo_PICALM
H387-1-TGAGGGAGTACCCGAC-0	H387	H	NPSAD-20201211-A1	1	MG	Adapt	Adapt_IFI44L
H387-1-TGAGGTTGTGGACTGA-0	H387	H	NPSAD-20201211-A1	1	MG	Homeo	Homeo_PICALM
H387-1-TGAGGTTTCTTCGTAT-0	H387	H	NPSAD-20201211-A1	1	MG	Homeo	Homeo_PICALM
H387-1-TGATGGTGTTCTCACC-0	H387	H	NPSAD-20201211-A1	1	MG	Adapt	Adapt_CCL3
H387-1-TGATTTCGTATCACCA-0	H387	H	NPSAD-20201211-A1	1	PVM	PVM	PVM_CD163
H387-1-TGCGACGTCGGACCAC-0	H387	H	NPSAD-20201211-A1	1	MG	Homeo	Homeo_PICALM
H387-1-TGGAACTGTTCGAAGG-0	H387	H	NPSAD-20201211-A1	1	MG	Homeo	Homeo_PICALM
H387-1-TGGATCACACTAGTAC-0	H387	H	NPSAD-20201211-A1	1	PVM	PVM	PVM_CD163
H387-1-TGGGAGAAGCCAGTAG-0	H387	H	NPSAD-20201211-A1	1	MG	Homeo	Homeo_PICALM
H387-1-TGTAAGCGTACCAGAG-0	H387	H	NPSAD-20201211-A1	1	MG	Homeo	Homeo_PICALM
H387-1-TGTCCACCAGGTGAGT-0	H387	H	NPSAD-20201211-A1	1	MG	Homeo	Homeo_PICALM
H387-1-TGTTCATCAGAGGACT-0	H387	H	NPSAD-20201211-A1	1	MG	Homeo	Homeo_PICALM
H387-1-TTAATCCAGTACTCGT-0	H387	H	NPSAD-20201211-A1	1	MG	Homeo	Homeo_PICALM
H387-1-TTCCTAATCGGTGTTA-0	H387	H	NPSAD-20201211-A1	1	MG	Homeo	Homeo_PICALM
H387-1-TTCTCTCTCGCTGTCT-0	H387	H	NPSAD-20201211-A1	1	MG	Homeo	Homeo_PICALM
H387-1-TTGCGTCCAATGAAAC-0	H387	H	NPSAD-20201211-A1	1	MG	Homeo	Homeo_PICALM
H387-1-TTGGGATTCCCAACTC-0	H387	H	NPSAD-20201211-A1	1	MG	Homeo	Homeo_FRMD4A
H387-1-TTTACGTAGCTAGTTC-0	H387	H	NPSAD-20201211-A1	1	MG	Homeo	Homeo_PICALM
H387-1-TTTACGTCATCCGATA-0	H387	H	NPSAD-20201211-A1	1	MG	Adapt	Adapt_AIF1
H387-1-TTTCACAGTACTGGGA-0	H387	H	NPSAD-20201211-A1	1	MG	Homeo	Homeo_PICALM
H387-1-TTTCCTCGTACGTGAG-0	H387	H	NPSAD-20201211-A1	1	MG	Homeo	Homeo_PICALM
H387-1-TTTCGATTCGAACGGA-0	H387	H	NPSAD-20201211-A1	1	MG	Homeo	Homeo_PICALM
H387-1-TTTGGAGCACAGAGCA-0	H387	H	NPSAD-20201211-A1	1	PVM	PVM	PVM_CD163
H387-1-TTTGTTGGTATCGAAA-0	H387	H	NPSAD-20201211-A1	1	MG	Homeo	Homeo_PICALM
H388-1-AAACCCAGTTCTGAGT-0	H388	H	NPSAD-252-A1	1	MG	Homeo	Homeo_PICALM
H388-1-AACAACCCACCGTGGT-0	H388	H	NPSAD-252-A1	1	MG	Homeo	Homeo_PICALM
H388-1-AACAAGAGTTATGTCG-0	H388	H	NPSAD-252-A1	1	MG	Homeo	Homeo_PICALM
H388-1-AACTTCTGTTCCGTTC-0	H388	H	NPSAD-252-A1	1	MG	Homeo	Homeo_FRMD4A
H388-1-AAGATAGTCTGACAGT-0	H388	H	NPSAD-252-A1	1	MG	Homeo	Homeo_FRMD4A
H388-1-AAGGAATTCTTCTTCC-0	H388	H	NPSAD-252-A1	1	PVM	PVM	PVM_CD163
H388-1-AATAGAGGTTGCCTAA-0	H388	H	NPSAD-252-A1	1	MG	Homeo	Homeo_FRMD4A
H388-1-AATCGACTCGGTTAGT-0	H388	H	NPSAD-252-A1	1	MG	Homeo	Homeo_PICALM
H388-1-AATGGCTGTTTGTTCT-0	H388	H	NPSAD-252-A1	1	MG	Homeo	Homeo_FRMD4A
H388-1-ACAAGCTTCCTGGGTG-0	H388	H	NPSAD-252-A1	1	MG	Homeo	Homeo_FRMD4A
H388-1-ACACGCGGTGTAAATG-0	H388	H	NPSAD-252-A1	1	MG	Homeo	Homeo_FRMD4A
H388-1-ACATCCCTCATTACCT-0	H388	H	NPSAD-252-A1	1	MG	Homeo	Homeo_PICALM
H388-1-ACCTACCAGGATATGT-0	H388	H	NPSAD-252-A1	1	MG	Homeo	Homeo_PICALM
H388-1-AGAAGCGAGTGGAATT-0	H388	H	NPSAD-252-A1	1	MG	Homeo	Homeo_PICALM
H388-1-AGAAGTAGTCTTGCGG-0	H388	H	NPSAD-252-A1	1	MG	Homeo	Homeo_PICALM
H388-1-AGCATCAAGCGGCTCT-0	H388	H	NPSAD-252-A1	1	MG	Homeo	Homeo_PICALM
H388-1-AGCGTCGCAAACCACT-0	H388	H	NPSAD-252-A1	1	MG	Homeo	Homeo_PICALM
H388-1-AGGGTTTAGGACATCG-0	H388	H	NPSAD-252-A1	1	MG	Homeo	Homeo_PICALM
H388-1-AGTCATGGTCCTGTCT-0	H388	H	NPSAD-252-A1	1	MG	Homeo	Homeo_FRMD4A
H388-1-ATAGACCGTTCGGACC-0	H388	H	NPSAD-252-A1	1	MG	Homeo	Homeo_FRMD4A
H388-1-ATCACAGCAACGGCTC-0	H388	H	NPSAD-252-A1	1	MG	Homeo	Homeo_PICALM
H388-1-ATCACAGTCGTCAAAC-0	H388	H	NPSAD-252-A1	1	MG	Homeo	Homeo_FRMD4A
H388-1-ATGCATGAGCGGCTCT-0	H388	H	NPSAD-252-A1	1	MG	Homeo	Homeo_PICALM
H388-1-ATGCATGGTAGTCACT-0	H388	H	NPSAD-252-A1	1	MG	Homeo	Homeo_FRMD4A
H388-1-ATGGAGGTCTTCCGTG-0	H388	H	NPSAD-252-A1	1	MG	Homeo	Homeo_FRMD4A
H388-1-ATTACTCAGTCAGCGA-0	H388	H	NPSAD-252-A1	1	MG	Homeo	Homeo_PICALM
H388-1-ATTACTCTCTGGGCGT-0	H388	H	NPSAD-252-A1	1	MG	Homeo	Homeo_PICALM
H388-1-ATTCATCCACTACCCT-0	H388	H	NPSAD-252-A1	1	MG	Homeo	Homeo_PICALM
H388-1-ATTCTTGAGAGTTGCG-0	H388	H	NPSAD-252-A1	1	MG	Homeo	Homeo_PICALM
H388-1-CAACAGTCAGCAGACA-0	H388	H	NPSAD-252-A1	1	MG	Homeo	Homeo_PICALM
H388-1-CAGATTGAGGCTTTCA-0	H388	H	NPSAD-252-A1	1	MG	Homeo	Homeo_PICALM
H388-1-CATACTTGTTCGAGCC-0	H388	H	NPSAD-252-A1	1	MG	Homeo	Homeo_PICALM
H388-1-CCAAGCGGTTTGAACC-0	H388	H	NPSAD-252-A1	1	MG	Homeo	Homeo_FRMD4A
H388-1-CCACGAGGTATCGAAA-0	H388	H	NPSAD-252-A1	1	MG	Homeo	Homeo_FRMD4A
H388-1-CCCGAAGCATGGAATA-0	H388	H	NPSAD-252-A1	1	PVM	PVM	PVM_CD163
H388-1-CCCTCTCGTTATGGTC-0	H388	H	NPSAD-252-A1	1	MG	Homeo	Homeo_PICALM
H388-1-CCCTTAGAGTTACGAA-0	H388	H	NPSAD-252-A1	1	MG	Homeo	Homeo_FRMD4A
H388-1-CCGATCTGTAACACCT-0	H388	H	NPSAD-252-A1	1	MG	Homeo	Homeo_PICALM
H388-1-CCGATGGGTCCCACGA-0	H388	H	NPSAD-252-A1	1	MG	Homeo	Homeo_PICALM
H388-1-CCGTAGGTCGCCGATG-0	H388	H	NPSAD-252-A1	1	MG	Homeo	Homeo_PICALM
H388-1-CCGTTCATCAGATGCT-0	H388	H	NPSAD-252-A1	1	MG	Homeo	Homeo_FRMD4A
H388-1-CCTCAACTCACTTTGT-0	H388	H	NPSAD-252-A1	1	MG	Homeo	Homeo_FRMD4A
H388-1-CCTGCATCATCCGGTG-0	H388	H	NPSAD-252-A1	1	MG	Homeo	Homeo_PICALM
H388-1-CGATGGCCATATGCGT-0	H388	H	NPSAD-252-A1	1	MG	Homeo	Homeo_FRMD4A
H388-1-CGGCAGTTCGGAATGG-0	H388	H	NPSAD-252-A1	1	MG	Homeo	Homeo_PICALM
H388-1-CGTAATGCATTAAAGG-0	H388	H	NPSAD-252-A1	1	MG	Homeo	Homeo_PICALM
H388-1-CGTGCTTGTGGTCTTA-0	H388	H	NPSAD-252-A1	1	MG	Homeo	Homeo_PICALM
H388-1-CTAACCCAGATTCGCT-0	H388	H	NPSAD-252-A1	1	MG	Homeo	Homeo_FRMD4A
H388-1-CTAACCCGTAGTCTGT-0	H388	H	NPSAD-252-A1	1	MG	Homeo	Homeo_PICALM
H388-1-CTAGACAGTTATAGCC-0	H388	H	NPSAD-252-A1	1	MG	Homeo	Homeo_PICALM
H388-1-CTCAACCGTGTTAACC-0	H388	H	NPSAD-252-A1	1	MG	Homeo	Homeo_PICALM
H388-1-CTCAGGGTCATTGCCC-0	H388	H	NPSAD-252-A1	1	MG	Homeo	Homeo_FRMD4A
H388-1-CTCATTACATGTCTAG-0	H388	H	NPSAD-252-A1	1	MG	Homeo	Homeo_PICALM
H388-1-CTCCTCCGTTACCGTA-0	H388	H	NPSAD-252-A1	1	MG	Homeo	Homeo_FRMD4A
H388-1-CTCTCAGGTAGGTTTC-0	H388	H	NPSAD-252-A1	1	MG	Homeo	Homeo_PICALM
H388-1-CTCTGGTCAGAGGTAC-0	H388	H	NPSAD-252-A1	1	MG	Homeo	Homeo_PICALM
H388-1-CTGCCTAAGTTGGACG-0	H388	H	NPSAD-252-A1	1	MG	Homeo	Homeo_PICALM
H388-1-CTGCGAGGTTCTAACG-0	H388	H	NPSAD-252-A1	1	MG	Homeo	Homeo_PICALM
H388-1-CTGCTCACAATCCTAG-0	H388	H	NPSAD-252-A1	1	MG	Homeo	Homeo_PICALM
H388-1-GAAGTAATCTGGGCGT-0	H388	H	NPSAD-252-A1	1	MG	Homeo	Homeo_PICALM
H388-1-GACCGTGTCTTGAACG-0	H388	H	NPSAD-252-A1	1	MG	Homeo	Homeo_FRMD4A
H388-1-GAGTTACGTGTTATCG-0	H388	H	NPSAD-252-A1	1	MG	Homeo	Homeo_PICALM
H388-1-GAGTTGTGTAAGAACT-0	H388	H	NPSAD-252-A1	1	MG	Homeo	Homeo_FRMD4A
H388-1-GATGGAGTCTAACACG-0	H388	H	NPSAD-252-A1	1	MG	exAM	exAM_ERN1
H388-1-GATTTCTAGCGAGTCA-0	H388	H	NPSAD-252-A1	1	MG	Homeo	Homeo_FRMD4A
H388-1-GCACGGTAGGTGCAGT-0	H388	H	NPSAD-252-A1	1	MG	Homeo	Homeo_FRMD4A
H388-1-GCACGTGAGGCTCTCG-0	H388	H	NPSAD-252-A1	1	MG	Homeo	Homeo_PICALM
H388-1-GCACTAATCAGCTGTA-0	H388	H	NPSAD-252-A1	1	MG	Homeo	Homeo_PICALM
H388-1-GCCAACGAGGCTGTAG-0	H388	H	NPSAD-252-A1	1	MG	Homeo	Homeo_PICALM
H388-1-GCCAGCAAGAGGTGCT-0	H388	H	NPSAD-252-A1	1	MG	Homeo	Homeo_PICALM
H388-1-GCCAGCACAAATTGGA-0	H388	H	NPSAD-252-A1	1	MG	Homeo	Homeo_PICALM
H388-1-GCCAGTGTCTGCGGAC-0	H388	H	NPSAD-252-A1	1	MG	Homeo	Homeo_FRMD4A
H388-1-GCCGTGAGTCTTACTT-0	H388	H	NPSAD-252-A1	1	MG	Homeo	Homeo_PICALM
H388-1-GCGTGCACACTACAGT-0	H388	H	NPSAD-252-A1	1	MG	Homeo	Homeo_PICALM
H388-1-GCTACAAGTTGGGCCT-0	H388	H	NPSAD-252-A1	1	MG	Homeo	Homeo_PICALM
H388-1-GGACGTCGTTGCCAAT-0	H388	H	NPSAD-252-A1	1	MG	Homeo	Homeo_FRMD4A
H388-1-GGATCTACAAGCCTGC-0	H388	H	NPSAD-252-A1	1	MG	Homeo	Homeo_FRMD4A
H388-1-GGCGTCACATACCGTA-0	H388	H	NPSAD-252-A1	1	MG	Homeo	Homeo_PICALM
H388-1-GGCTGTGGTAGATCCT-0	H388	H	NPSAD-252-A1	1	MG	Homeo	Homeo_PICALM
H388-1-GGGACAAAGATGACAT-0	H388	H	NPSAD-252-A1	1	MG	Homeo	Homeo_PICALM
H388-1-GGGACAAAGTAGCTCT-0	H388	H	NPSAD-252-A1	1	MG	Homeo	Homeo_FRMD4A
H388-1-GGGAGATCAATTTCGG-0	H388	H	NPSAD-252-A1	1	MG	Homeo	Homeo_FRMD4A
H388-1-GGGAGTACACAAGTTC-0	H388	H	NPSAD-252-A1	1	MG	Homeo	Homeo_FRMD4A
H388-1-GGGCTCATCCTCTAGC-0	H388	H	NPSAD-252-A1	1	MG	Homeo	Homeo_FRMD4A
H388-1-GGTTGTACAGGCGTTC-0	H388	H	NPSAD-252-A1	1	MG	Homeo	Homeo_PICALM
H388-1-GTCATTTCACTGCACG-0	H388	H	NPSAD-252-A1	1	MG	Homeo	Homeo_PICALM
H388-1-GTCCACTAGGCACCAA-0	H388	H	NPSAD-252-A1	1	MG	Homeo	Homeo_FRMD4A
H388-1-GTCGTTCGTATAGGGC-0	H388	H	NPSAD-252-A1	1	MG	Homeo	Homeo_PICALM
H388-1-GTCTCACAGGGACAGG-0	H388	H	NPSAD-252-A1	1	MG	Homeo	Homeo_PICALM
H388-1-GTGGCGTAGAGCCTGA-0	H388	H	NPSAD-252-A1	1	MG	Homeo	Homeo_PICALM
H388-1-GTGTGATTCTGTCGTC-0	H388	H	NPSAD-252-A1	1	MG	Homeo	Homeo_PICALM
H388-1-GTGTGGCCACCTAAAC-0	H388	H	NPSAD-252-A1	1	MG	Homeo	Homeo_PICALM
H388-1-GTGTTCCGTCGCTTAA-0	H388	H	NPSAD-252-A1	1	MG	Homeo	Homeo_FRMD4A
H388-1-GTTGTAGTCTGACGCG-0	H388	H	NPSAD-252-A1	1	MG	Homeo	Homeo_FRMD4A
H388-1-TAACGACGTATTAAGG-0	H388	H	NPSAD-252-A1	1	MG	Homeo	Homeo_PICALM
H388-1-TAAGCACGTTGGTAGG-0	H388	H	NPSAD-252-A1	1	MG	Homeo	Homeo_PICALM
H388-1-TAAGCACGTTTAGAGA-0	H388	H	NPSAD-252-A1	1	MG	Homeo	Homeo_PICALM
H388-1-TAATTCCAGCTGAGCA-0	H388	H	NPSAD-252-A1	1	MG	Homeo	Homeo_PICALM
H388-1-TACGTCCAGCCTGGAA-0	H388	H	NPSAD-252-A1	1	MG	Homeo	Homeo_FRMD4A
H388-1-TACTGCCTCGAGAGCA-0	H388	H	NPSAD-252-A1	1	MG	Homeo	Homeo_PICALM
H388-1-TAGATCGTCAGCCTCT-0	H388	H	NPSAD-252-A1	1	MG	Homeo	Homeo_PICALM
H388-1-TAGGAGGTCGACATTG-0	H388	H	NPSAD-252-A1	1	MG	Homeo	Homeo_PICALM
H388-1-TATACCTGTTTGGAGG-0	H388	H	NPSAD-252-A1	1	MG	Homeo	Homeo_PICALM
H388-1-TATCTTGCACTAAACC-0	H388	H	NPSAD-252-A1	1	MG	Homeo	Homeo_PICALM
H388-1-TATTTCGAGCTCAGAG-0	H388	H	NPSAD-252-A1	1	MG	Homeo	Homeo_PICALM
H388-1-TCAAGACGTGCGTTTA-0	H388	H	NPSAD-252-A1	1	MG	Homeo	Homeo_FRMD4A
H388-1-TCAATTCCATTGACCA-0	H388	H	NPSAD-252-A1	1	MG	Homeo	Homeo_PICALM
H388-1-TCACTATAGTATAGAC-0	H388	H	NPSAD-252-A1	1	MG	Homeo	Homeo_FRMD4A
H388-1-TCACTCGGTCGCAGTC-0	H388	H	NPSAD-252-A1	1	MG	Homeo	Homeo_PICALM
H388-1-TCAGTCCAGTCTAACC-0	H388	H	NPSAD-252-A1	1	MG	Homeo	Homeo_PICALM
H388-1-TCCAGAAGTTCAGTAC-0	H388	H	NPSAD-252-A1	1	MG	Homeo	Homeo_PICALM
H388-1-TCGACGGGTGTTCATG-0	H388	H	NPSAD-252-A1	1	MG	Homeo	Homeo_PICALM
H388-1-TCGGATACACTGCACG-0	H388	H	NPSAD-252-A1	1	MG	Homeo	Homeo_PICALM
H388-1-TCTACCGGTGACAACG-0	H388	H	NPSAD-252-A1	1	MG	Homeo	Homeo_PICALM
H388-1-TGAACGTAGAGGATGA-0	H388	H	NPSAD-252-A1	1	MG	Homeo	Homeo_PICALM
H388-1-TGAGGAGTCGCATGAT-0	H388	H	NPSAD-252-A1	1	MG	Homeo	Homeo_FRMD4A
H388-1-TGAGGGACAGACCCGT-0	H388	H	NPSAD-252-A1	1	MG	Homeo	Homeo_PICALM
H388-1-TGATTCTGTTGCCTAA-0	H388	H	NPSAD-252-A1	1	MG	Homeo	Homeo_PICALM
H388-1-TGCATGAAGCACGATG-0	H388	H	NPSAD-252-A1	1	MG	Homeo	Homeo_PICALM
H388-1-TGCGGCACACAGACGA-0	H388	H	NPSAD-252-A1	1	MG	Homeo	Homeo_PICALM
H388-1-TGCTCCAAGTGTTGTC-0	H388	H	NPSAD-252-A1	1	MG	Homeo	Homeo_PICALM
H388-1-TGGATGTAGTATCCTG-0	H388	H	NPSAD-252-A1	1	MG	Homeo	Homeo_PICALM
H388-1-TGGATGTTCAGACTGT-0	H388	H	NPSAD-252-A1	1	MG	Homeo	Homeo_PICALM
H388-1-TGTACAGCAGTGGGTA-0	H388	H	NPSAD-252-A1	1	MG	Homeo	Homeo_PICALM
H388-1-TGTGAGTCACTTGTCC-0	H388	H	NPSAD-252-A1	1	MG	Homeo	Homeo_PICALM
H388-1-TGTGATGCATGCAGGA-0	H388	H	NPSAD-252-A1	1	MG	Homeo	Homeo_PICALM
H388-1-TGTTACTTCGATACAC-0	H388	H	NPSAD-252-A1	1	MG	Homeo	Homeo_PICALM
H388-1-TTCTAACAGGCACGAT-0	H388	H	NPSAD-252-A1	1	MG	Homeo	Homeo_PICALM
H388-1-TTCTAGTAGACGCCCT-0	H388	H	NPSAD-252-A1	1	MG	Homeo	Homeo_FRMD4A
H388-1-TTCTAGTCACGGTGAA-0	H388	H	NPSAD-252-A1	1	MG	Homeo	Homeo_PICALM
H388-1-TTGCGTCGTAAGATTG-0	H388	H	NPSAD-252-A1	1	MG	Homeo	Homeo_PICALM
H388-1-TTGCTGCCAATGTGGG-0	H388	H	NPSAD-252-A1	1	MG	Homeo	Homeo_FRMD4A
H388-1-TTGGTTTTCGTAACAC-0	H388	H	NPSAD-252-A1	1	MG	Homeo	Homeo_PICALM
H388-1-TTTCACACACGACTAT-0	H388	H	NPSAD-252-A1	1	MG	Homeo	Homeo_FRMD4A
H388-1-TTTCATGTCTGCCTCA-0	H388	H	NPSAD-252-A1	1	MG	Homeo	Homeo_FRMD4A
H388-2-AAACGCTGTTGGACCC-1	H388	H	NPSAD-252-A2	2	MG	Homeo	Homeo_PICALM
H388-2-AACCATGTCTCGGCTT-1	H388	H	NPSAD-252-A2	2	MG	Homeo	Homeo_PICALM
H388-2-AAGACTCAGCCGTCGT-1	H388	H	NPSAD-252-A2	2	MG	Homeo	Homeo_PICALM
H388-2-AAGCATCGTCCATACA-1	H388	H	NPSAD-252-A2	2	MG	Adapt	Adapt_TMEM163
H388-2-AAGTGAATCACTACTT-1	H388	H	NPSAD-252-A2	2	MG	Homeo	Homeo_PICALM
H388-2-AAGTTCGAGGGTACAC-1	H388	H	NPSAD-252-A2	2	MG	Homeo	Homeo_PICALM
H388-2-AATGGCTAGGAGTATT-1	H388	H	NPSAD-252-A2	2	MG	Homeo	Homeo_FRMD4A
H388-2-AATTCCTTCCGTAGGC-1	H388	H	NPSAD-252-A2	2	MG	Homeo	Homeo_PICALM
H388-2-AATTTCCAGATTGTGA-1	H388	H	NPSAD-252-A2	2	MG	Homeo	Homeo_PICALM
H388-2-ACACAGTGTTGCCGCA-1	H388	H	NPSAD-252-A2	2	MG	Homeo	Homeo_PICALM
H388-2-ACACGCGTCCTTGAAG-1	H388	H	NPSAD-252-A2	2	MG	Homeo	Homeo_FRMD4A
H388-2-ACAGGGAGTACGGCAA-1	H388	H	NPSAD-252-A2	2	MG	Homeo	Homeo_PICALM
H388-2-ACATCGACAGGACATG-1	H388	H	NPSAD-252-A2	2	MG	Homeo	Homeo_PICALM
H388-2-ACATCGATCTAGGAAA-1	H388	H	NPSAD-252-A2	2	MG	Homeo	Homeo_FRMD4A
H388-2-ACATTTCCAAGACCTT-1	H388	H	NPSAD-252-A2	2	MG	Homeo	Homeo_FRMD4A
H388-2-ACCACAAGTCCACAGC-1	H388	H	NPSAD-252-A2	2	MG	Homeo	Homeo_PICALM
H388-2-ACCATTTGTACAAACA-1	H388	H	NPSAD-252-A2	2	MG	Homeo	Homeo_PICALM
H388-2-ACCTACCAGATCGGTG-1	H388	H	NPSAD-252-A2	2	MG	Homeo	Homeo_PICALM
H388-2-ACGGTCGCATCCGAGC-1	H388	H	NPSAD-252-A2	2	MG	Homeo	Homeo_FRMD4A
H388-2-ACTATTCAGCACTCCG-1	H388	H	NPSAD-252-A2	2	MG	Homeo	Homeo_FRMD4A
H388-2-ACTGCAACATATGCGT-1	H388	H	NPSAD-252-A2	2	MG	Homeo	Homeo_FRMD4A
H388-2-AGAGAGCAGACCAAGC-1	H388	H	NPSAD-252-A2	2	MG	Homeo	Homeo_PICALM
H388-2-AGATCCATCGCCCAGA-1	H388	H	NPSAD-252-A2	2	MG	Homeo	Homeo_PICALM
H388-2-AGCATCAAGCGCCGTT-1	H388	H	NPSAD-252-A2	2	MG	Homeo	Homeo_PICALM
H388-2-AGCCAATGTCAAAGCG-1	H388	H	NPSAD-252-A2	2	MG	Homeo	Homeo_PICALM
H388-2-AGCCACGCATCCGAAT-1	H388	H	NPSAD-252-A2	2	MG	Homeo	Homeo_PICALM
H388-2-AGGAATATCCATCTGC-1	H388	H	NPSAD-252-A2	2	MG	Homeo	Homeo_PICALM
H388-2-AGGAGGTCACACCTGG-1	H388	H	NPSAD-252-A2	2	MG	Homeo	Homeo_PICALM
H388-2-AGGCCACAGAAGGCTC-1	H388	H	NPSAD-252-A2	2	MG	Homeo	Homeo_PICALM
H388-2-AGGCTGCAGAGGATCC-1	H388	H	NPSAD-252-A2	2	MG	Homeo	Homeo_PICALM
H388-2-AGGTTGTTCGAGAGCA-1	H388	H	NPSAD-252-A2	2	MG	Homeo	Homeo_PICALM
H388-2-AGTAACCTCGTTGCCT-1	H388	H	NPSAD-252-A2	2	MG	Homeo	Homeo_PICALM
H388-2-AGTAGCTGTACGGCAA-1	H388	H	NPSAD-252-A2	2	MG	Adapt	Adapt_TMEM163
H388-2-AGTCATGCATGCAGGA-1	H388	H	NPSAD-252-A2	2	MG	Homeo	Homeo_PICALM
H388-2-AGTCTCCCACAGTCGC-1	H388	H	NPSAD-252-A2	2	MG	Homeo	Homeo_FRMD4A
H388-2-AGTCTCCTCGAACCTA-1	H388	H	NPSAD-252-A2	2	MG	Homeo	Homeo_PICALM
H388-2-ATACCGAAGCACACCC-1	H388	H	NPSAD-252-A2	2	MG	Homeo	Homeo_PICALM
H388-2-ATACCTTAGTTGTAAG-1	H388	H	NPSAD-252-A2	2	MG	Homeo	Homeo_PICALM
H388-2-ATAGGCTAGGGAGATA-1	H388	H	NPSAD-252-A2	2	MG	Homeo	Homeo_FRMD4A
H388-2-ATCATTCTCACTGGTA-1	H388	H	NPSAD-252-A2	2	MG	Homeo	Homeo_PICALM
H388-2-ATCCTATAGGTGTGAC-1	H388	H	NPSAD-252-A2	2	MG	Homeo	Homeo_PICALM
H388-2-ATCGTCCCACGGCGTT-1	H388	H	NPSAD-252-A2	2	MG	Homeo	Homeo_FRMD4A
H388-2-ATCTCTAAGAGCAACC-1	H388	H	NPSAD-252-A2	2	MG	Homeo	Homeo_FRMD4A
H388-2-ATTGGGTCAGGCTCTG-1	H388	H	NPSAD-252-A2	2	MG	Homeo	Homeo_PICALM
H388-2-ATTTCACAGGAGTACC-1	H388	H	NPSAD-252-A2	2	PVM	PVM	PVM_CD163
H388-2-CACGTTCAGTGCGCTC-1	H388	H	NPSAD-252-A2	2	MG	Homeo	Homeo_PICALM
H388-2-CACTAAGGTTAAGGGC-1	H388	H	NPSAD-252-A2	2	MG	Homeo	Homeo_PICALM
H388-2-CAGATACGTCAACGCC-1	H388	H	NPSAD-252-A2	2	MG	Homeo	Homeo_FRMD4A
H388-2-CAGCCAGGTGTGTGGA-1	H388	H	NPSAD-252-A2	2	MG	Homeo	Homeo_FRMD4A
H388-2-CATAGACTCATCTCTA-1	H388	H	NPSAD-252-A2	2	MG	Homeo	Homeo_FRMD4A
H388-2-CATCCGTCAATCTCTT-1	H388	H	NPSAD-252-A2	2	MG	Homeo	Homeo_FRMD4A
H388-2-CATTCATAGGCATGCA-1	H388	H	NPSAD-252-A2	2	MG	Homeo	Homeo_FRMD4A
H388-2-CATTCATCACGCTATA-1	H388	H	NPSAD-252-A2	2	MG	Homeo	Homeo_PICALM
H388-2-CCACCATGTGAGCTCC-1	H388	H	NPSAD-252-A2	2	MG	Homeo	Homeo_PICALM
H388-2-CCCAACTTCTTTCCAA-1	H388	H	NPSAD-252-A2	2	MG	Homeo	Homeo_PICALM
H388-2-CCGATCTCAACCGATT-1	H388	H	NPSAD-252-A2	2	MG	Homeo	Homeo_PICALM
H388-2-CCGCAAGCAACCACAT-1	H388	H	NPSAD-252-A2	2	MG	Homeo	Homeo_FRMD4A
H388-2-CCGGACAGTTGAGGAC-1	H388	H	NPSAD-252-A2	2	MG	Homeo	Homeo_FRMD4A
H388-2-CCTCAGTTCCTGGGTG-1	H388	H	NPSAD-252-A2	2	MG	Homeo	Homeo_PICALM
H388-2-CCTCAGTTCTGAGCAT-1	H388	H	NPSAD-252-A2	2	MG	Homeo	Homeo_PICALM
H388-2-CCTCCAAAGTGGAAAG-1	H388	H	NPSAD-252-A2	2	MG	Homeo	Homeo_PICALM
H388-2-CCTCCTCTCCTGTTGC-1	H388	H	NPSAD-252-A2	2	MG	Homeo	Homeo_PICALM
H388-2-CCTCCTCTCTTTGGAG-1	H388	H	NPSAD-252-A2	2	MG	Homeo	Homeo_PICALM
H388-2-CGATCGGAGCATCAAA-1	H388	H	NPSAD-252-A2	2	MG	Adapt	Adapt_CCL3
H388-2-CGCAGGTAGTGAGCCA-1	H388	H	NPSAD-252-A2	2	MG	Homeo	Homeo_PICALM
H388-2-CGTTGGGTCACTGCTC-1	H388	H	NPSAD-252-A2	2	MG	Homeo	Homeo_PICALM
H388-2-CTACATTCACGACAAG-1	H388	H	NPSAD-252-A2	2	MG	Homeo	Homeo_PICALM
H388-2-CTAGACACACGACAAG-1	H388	H	NPSAD-252-A2	2	MG	Homeo	Homeo_PICALM
H388-2-CTAGGTAAGGAGTATT-1	H388	H	NPSAD-252-A2	2	MG	Homeo	Homeo_PICALM
H388-2-CTATCCGTCGGCTATA-1	H388	H	NPSAD-252-A2	2	MG	Homeo	Homeo_PICALM
H388-2-CTTTCGGTCATTGCTT-1	H388	H	NPSAD-252-A2	2	MG	Homeo	Homeo_PICALM
H388-2-GAACACTAGCACACAG-1	H388	H	NPSAD-252-A2	2	MG	Homeo	Homeo_PICALM
H388-2-GAAGGACCAGGCACAA-1	H388	H	NPSAD-252-A2	2	MG	Homeo	Homeo_PICALM
H388-2-GAATCACAGCAATAGT-1	H388	H	NPSAD-252-A2	2	MG	Homeo	Homeo_PICALM
H388-2-GACACGCAGTTGCGAG-1	H388	H	NPSAD-252-A2	2	MG	Homeo	Homeo_FRMD4A
H388-2-GACGCTGGTTTACGAC-1	H388	H	NPSAD-252-A2	2	MG	Homeo	Homeo_FRMD4A
H388-2-GACGCTGTCGCATTAG-1	H388	H	NPSAD-252-A2	2	MG	Homeo	Homeo_PICALM
H388-2-GACTATGTCACCTGTC-1	H388	H	NPSAD-252-A2	2	MG	Homeo	Homeo_PICALM
H388-2-GAGAAATCAGCGGTTC-1	H388	H	NPSAD-252-A2	2	MG	Homeo	Homeo_PICALM
H388-2-GATCAGTGTCTTCTAT-1	H388	H	NPSAD-252-A2	2	MG	Homeo	Homeo_FRMD4A
H388-2-GATTGGTCAAGAGGTC-1	H388	H	NPSAD-252-A2	2	MG	Homeo	Homeo_PICALM
H388-2-GCAACATTCTGAGCAT-1	H388	H	NPSAD-252-A2	2	MG	Homeo	Homeo_PICALM
H388-2-GCAGCTGGTTAAAGTG-1	H388	H	NPSAD-252-A2	2	MG	Homeo	Homeo_PICALM
H388-2-GCCGATGTCCATCAGA-1	H388	H	NPSAD-252-A2	2	MG	Homeo	Homeo_PICALM
H388-2-GCGTGCAGTAACGGTG-1	H388	H	NPSAD-252-A2	2	MG	Homeo	Homeo_PICALM
H388-2-GGAACCCCAGCGTGCT-1	H388	H	NPSAD-252-A2	2	MG	Homeo	Homeo_PICALM
H388-2-GGGAAGTTCAAGGCTT-1	H388	H	NPSAD-252-A2	2	MG	Homeo	Homeo_PICALM
H388-2-GGGTAGATCGATGCAT-1	H388	H	NPSAD-252-A2	2	MG	Homeo	Homeo_PICALM
H388-2-GGGTCACCAGCTACTA-1	H388	H	NPSAD-252-A2	2	MG	Homeo	Homeo_FRMD4A
H388-2-GTCACGGTCTTCACAT-1	H388	H	NPSAD-252-A2	2	MG	Homeo	Homeo_PICALM
H388-2-GTCGAATTCTTTGCGC-1	H388	H	NPSAD-252-A2	2	MG	Homeo	Homeo_PICALM
H388-2-GTGCAGCTCTGGGCAC-1	H388	H	NPSAD-252-A2	2	MG	Homeo	Homeo_PICALM
H388-2-GTGGCGTGTTCGGACC-1	H388	H	NPSAD-252-A2	2	MG	Homeo	Homeo_PICALM
H388-2-GTGGGAAGTAAGCTCT-1	H388	H	NPSAD-252-A2	2	MG	Homeo	Homeo_PICALM
H388-2-GTGTCCTTCAAGTTGC-1	H388	H	NPSAD-252-A2	2	MG	Homeo	Homeo_PICALM
H388-2-GTGTGATTCAAGTGTC-1	H388	H	NPSAD-252-A2	2	MG	Homeo	Homeo_PICALM
H388-2-GTGTTCCTCTCCATAT-1	H388	H	NPSAD-252-A2	2	MG	Homeo	Homeo_FRMD4A
H388-2-GTTACAGAGTCGAAGC-1	H388	H	NPSAD-252-A2	2	MG	Homeo	Homeo_PICALM
H388-2-GTTCATTAGATTGGGC-1	H388	H	NPSAD-252-A2	2	MG	Homeo	Homeo_PICALM
H388-2-GTTCTATAGTTGCTCA-1	H388	H	NPSAD-252-A2	2	MG	Homeo	Homeo_FRMD4A
H388-2-GTTGCGGCACTGAATC-1	H388	H	NPSAD-252-A2	2	MG	Homeo	Homeo_PICALM
H388-2-TAACGACCATGGAACG-1	H388	H	NPSAD-252-A2	2	MG	Homeo	Homeo_PICALM
H388-2-TACATTCAGTCATAGA-1	H388	H	NPSAD-252-A2	2	MG	Homeo	Homeo_PICALM
H388-2-TACGGGCAGGATATAC-1	H388	H	NPSAD-252-A2	2	MG	Homeo	Homeo_PICALM
H388-2-TACTTACCACATCCCT-1	H388	H	NPSAD-252-A2	2	MG	Homeo	Homeo_PICALM
H388-2-TAGAGTCCACGACGAA-1	H388	H	NPSAD-252-A2	2	MG	Homeo	Homeo_PICALM
H388-2-TAGAGTCTCAGTCTTT-1	H388	H	NPSAD-252-A2	2	MG	Homeo	Homeo_PICALM
H388-2-TAGGGTTTCGCCTTGT-1	H388	H	NPSAD-252-A2	2	MG	Homeo	Homeo_PICALM
H388-2-TCAAGTGCACAGTCAT-1	H388	H	NPSAD-252-A2	2	MG	Homeo	Homeo_PICALM
H388-2-TCAATTCCAGCTTCGG-1	H388	H	NPSAD-252-A2	2	MG	Homeo	Homeo_FRMD4A
H388-2-TCACTATGTTAGGGTG-1	H388	H	NPSAD-252-A2	2	MG	Homeo	Homeo_PICALM
H388-2-TCATATCAGGTAGATT-1	H388	H	NPSAD-252-A2	2	MG	Homeo	Homeo_PICALM
H388-2-TCATATCCACTTGTCC-1	H388	H	NPSAD-252-A2	2	MG	Homeo	Homeo_FRMD4A
H388-2-TCCTCCCCACATACTG-1	H388	H	NPSAD-252-A2	2	MG	Homeo	Homeo_FRMD4A
H388-2-TCCTCTTGTAGCTGTT-1	H388	H	NPSAD-252-A2	2	MG	Homeo	Homeo_PICALM
H388-2-TCCTTCTTCGCCTTTG-1	H388	H	NPSAD-252-A2	2	MG	Homeo	Homeo_PICALM
H388-2-TCGCTCATCTGGAGAG-1	H388	H	NPSAD-252-A2	2	MG	Homeo	Homeo_PICALM
H388-2-TCGTCCAGTAGCACGA-1	H388	H	NPSAD-252-A2	2	MG	Homeo	Homeo_FRMD4A
H388-2-TCGTGGGCACTACTTT-1	H388	H	NPSAD-252-A2	2	MG	Homeo	Homeo_FRMD4A
H388-2-TCTATACTCAGCTTGA-1	H388	H	NPSAD-252-A2	2	MG	Homeo	Homeo_FRMD4A
H388-2-TCTCCGAAGTAACGAT-1	H388	H	NPSAD-252-A2	2	MG	Homeo	Homeo_PICALM
H388-2-TCTTGCGGTGAAAGTT-1	H388	H	NPSAD-252-A2	2	MG	Homeo	Homeo_PICALM
H388-2-TGATCTTTCGAATGCT-1	H388	H	NPSAD-252-A2	2	MG	Homeo	Homeo_FRMD4A
H388-2-TGATTTCCACATGTTG-1	H388	H	NPSAD-252-A2	2	MG	Homeo	Homeo_FRMD4A
H388-2-TGCATCCCACCTCGTT-1	H388	H	NPSAD-252-A2	2	MG	Homeo	Homeo_FRMD4A
H388-2-TGCATGAAGCGCACAA-1	H388	H	NPSAD-252-A2	2	MG	Homeo	Homeo_FRMD4A
H388-2-TGTGGCGGTAGGACCA-1	H388	H	NPSAD-252-A2	2	MG	Homeo	Homeo_FRMD4A
H388-2-TTACCGCCAACTCGAT-1	H388	H	NPSAD-252-A2	2	MG	Homeo	Homeo_PICALM
H388-2-TTAGGGTTCTTCACGC-1	H388	H	NPSAD-252-A2	2	MG	Homeo	Homeo_PICALM
H388-2-TTCACGCAGCCTCTCT-1	H388	H	NPSAD-252-A2	2	MG	Homeo	Homeo_FRMD4A
H388-2-TTCATGTCAACGGTAG-1	H388	H	NPSAD-252-A2	2	MG	Homeo	Homeo_PICALM
H388-2-TTCTGTAGTACCTAAC-1	H388	H	NPSAD-252-A2	2	MG	Homeo	Homeo_FRMD4A
H388-2-TTGATGGTCTACCCAC-1	H388	H	NPSAD-252-A2	2	MG	Homeo	Homeo_FRMD4A
H388-2-TTGCTGCTCTCAGGCG-1	H388	H	NPSAD-252-A2	2	MG	Adapt	Adapt_HSPA1A
H388-2-TTGTGGACATATGAAG-1	H388	H	NPSAD-252-A2	2	MG	Homeo	Homeo_PICALM
H388-2-TTGTGTTGTGCACGCT-1	H388	H	NPSAD-252-A2	2	MG	Homeo	Homeo_PICALM
H388-2-TTGTGTTTCCATAGAC-1	H388	H	NPSAD-252-A2	2	MG	Homeo	Homeo_PICALM
H388-2-TTTACCATCGCGTCGA-1	H388	H	NPSAD-252-A2	2	MG	Homeo	Homeo_PICALM
H388-2-TTTAGTCGTGCTAGCC-1	H388	H	NPSAD-252-A2	2	MG	Homeo	Homeo_FRMD4A
H388-2-TTTCGATAGGCTGAAC-1	H388	H	NPSAD-252-A2	2	MG	Homeo	Homeo_FRMD4A
H388-2-TTTGTTGCACTCCACT-1	H388	H	NPSAD-252-A2	2	MG	Homeo	Homeo_PICALM
H390-1-AAACGAACACTTGTCC-0	H390	H	NPSAD-202-C1	1	MG	Homeo	Homeo_FRMD4A
H390-1-AATCGTGTCGCTTTAT-0	H390	H	NPSAD-202-C1	1	MG	Homeo	Homeo_PICALM
H390-1-ACTTCGCGTACAAGTA-0	H390	H	NPSAD-202-C1	1	PVM	PVM	PVM_CD163
H390-1-AGACCCGCAAGCGAAC-0	H390	H	NPSAD-202-C1	1	MG	Homeo	Homeo_PICALM
H390-1-AGACTCAAGGAAACGA-0	H390	H	NPSAD-202-C1	1	MG	Homeo	Homeo_PICALM
H390-1-AGGAATACAAAGACTA-0	H390	H	NPSAD-202-C1	1	MG	Adapt	Adapt_HIF1A
H390-1-AGGAGGTAGGTTCCAT-0	H390	H	NPSAD-202-C1	1	MG	Homeo	Homeo_FRMD4A
H390-1-AGTCACACACAAGTGG-0	H390	H	NPSAD-202-C1	1	MG	Adapt	Adapt_HIF1A
H390-1-ATCGTGATCTATACTC-0	H390	H	NPSAD-202-C1	1	MG	Homeo	Homeo_FRMD4A
H390-1-ATTCGTTGTACGATTC-0	H390	H	NPSAD-202-C1	1	PVM	PVM	PVM_CD163
H390-1-CAGCGTGGTGTTCGTA-0	H390	H	NPSAD-202-C1	1	MG	Homeo	Homeo_FRMD4A
H390-1-CATAGACAGCTTAGTC-0	H390	H	NPSAD-202-C1	1	MG	Homeo	Homeo_FRMD4A
H390-1-CATCGCTGTCACAGAG-0	H390	H	NPSAD-202-C1	1	MG	Homeo	Homeo_PICALM
H390-1-CATTTCAAGTGCCTCG-0	H390	H	NPSAD-202-C1	1	MG	Homeo	Homeo_PICALM
H390-1-CCTACGTGTCAGGTAG-0	H390	H	NPSAD-202-C1	1	MG	Adapt	Adapt_HIST
H390-1-CCTCACAGTGTACAGG-0	H390	H	NPSAD-202-C1	1	MG	Adapt	Adapt_HIF1A
H390-1-CTAAGTGAGCACCGAA-0	H390	H	NPSAD-202-C1	1	MG	Homeo	Homeo_FRMD4A
H390-1-CTACTATGTTGGCCGT-0	H390	H	NPSAD-202-C1	1	MG	Adapt	Adapt_HIF1A
H390-1-CTCAGTCCATGGCCCA-0	H390	H	NPSAD-202-C1	1	MG	Homeo	Homeo_FRMD4A
H390-1-CTGATCCGTACCACGC-0	H390	H	NPSAD-202-C1	1	MG	Adapt	Adapt_HIF1A
H390-1-CTTCAATCATTGGATC-0	H390	H	NPSAD-202-C1	1	MG	Homeo	Homeo_PICALM
H390-1-GATCATGGTTAGAAAC-0	H390	H	NPSAD-202-C1	1	MG	Homeo	Homeo_PICALM
H390-1-GATGGAGCAATCTCTT-0	H390	H	NPSAD-202-C1	1	MG	Adapt	Adapt_HIF1A
H390-1-GATTCTTGTACAAACA-0	H390	H	NPSAD-202-C1	1	MG	Homeo	Homeo_FRMD4A
H390-1-GTGCGTGTCACCCTGT-0	H390	H	NPSAD-202-C1	1	PVM	PVM	PVM_CD163
H390-1-GTTCTATAGGTAAAGG-0	H390	H	NPSAD-202-C1	1	MG	Homeo	Homeo_PICALM
H390-1-TAGGAGGCATAGACTC-0	H390	H	NPSAD-202-C1	1	MG	Homeo	Homeo_PICALM
H390-1-TCAATCTGTCCTGGTG-0	H390	H	NPSAD-202-C1	1	MG	Adapt	Adapt_HIST
H390-1-TCCCAGTCAGTCGGAA-0	H390	H	NPSAD-202-C1	1	MG	Homeo	Homeo_PICALM
H390-1-TCCCATGCATGATCTG-0	H390	H	NPSAD-202-C1	1	MG	Adapt	Adapt_HIF1A
H390-1-TCGCTTGCAGTATACC-0	H390	H	NPSAD-202-C1	1	PVM	PVM	PVM_CD163
H390-1-TCGCTTGTCTCCTACG-0	H390	H	NPSAD-202-C1	1	MG	Homeo	Homeo_FRMD4A
H390-1-TGAATGCCACCGCTGA-0	H390	H	NPSAD-202-C1	1	MG	Homeo	Homeo_FRMD4A
H390-1-TTACTGTAGGCATCTT-0	H390	H	NPSAD-202-C1	1	MG	Homeo	Homeo_FRMD4A
H390-2-AACTTCTTCCACACCT-1	H390	H	NPSAD-202-C2	2	MG	Adapt	Adapt_HIF1A
H390-2-ACGGGTCCAGTTGTCA-1	H390	H	NPSAD-202-C2	2	MG	Homeo	Homeo_PICALM
H390-2-ACGGTTACAGAGACTG-1	H390	H	NPSAD-202-C2	2	MG	Adapt	Adapt_HIST
H390-2-AGACTCATCCTTCAGC-1	H390	H	NPSAD-202-C2	2	MG	Adapt	Adapt_HIF1A
H390-2-AGCATCACAGGCACAA-1	H390	H	NPSAD-202-C2	2	MG	Adapt	Adapt_HIF1A
H390-2-ATCCACCCACTGGCGT-1	H390	H	NPSAD-202-C2	2	MG	Homeo	Homeo_PICALM
H390-2-ATTCCATCATCCGAGC-1	H390	H	NPSAD-202-C2	2	MG	Homeo	Homeo_FRMD4A
H390-2-ATTTCTGGTCCAGGTC-1	H390	H	NPSAD-202-C2	2	MG	Adapt	Adapt_HIF1A
H390-2-CCTCAGTGTCTATGAC-1	H390	H	NPSAD-202-C2	2	MG	Homeo	Homeo_PICALM
H390-2-CGATGCGGTGGACTAG-1	H390	H	NPSAD-202-C2	2	MG	exAM	exAM_ERN1
H390-2-CTGAATGCACGCGTGT-1	H390	H	NPSAD-202-C2	2	MG	Homeo	Homeo_FRMD4A
H390-2-CTGCCTAGTGACAACG-1	H390	H	NPSAD-202-C2	2	MG	Homeo	Homeo_FRMD4A
H390-2-GAAATGAGTGGTTTAC-1	H390	H	NPSAD-202-C2	2	MG	Homeo	Homeo_PICALM
H390-2-GAGTGAGTCGGAAACG-1	H390	H	NPSAD-202-C2	2	MG	Homeo	Homeo_PICALM
H390-2-GATCAGTTCTCACCCA-1	H390	H	NPSAD-202-C2	2	MG	Homeo	Homeo_PICALM
H390-2-GCCATGGCAACAAAGT-1	H390	H	NPSAD-202-C2	2	MG	Homeo	Homeo_FRMD4A
H390-2-GCCGTGAGTCATCTAG-1	H390	H	NPSAD-202-C2	2	MG	Adapt	Adapt_HIF1A
H390-2-GGGACAACACAAGCTT-1	H390	H	NPSAD-202-C2	2	PVM	PVM	PVM_CD163
H390-2-GGGTCACGTACAACGG-1	H390	H	NPSAD-202-C2	2	MG	Adapt	Adapt_CCL3
H390-2-GTCAAACGTAGGACCA-1	H390	H	NPSAD-202-C2	2	PVM	PVM	PVM_CD163
H390-2-GTCTACCGTGTTAGCT-1	H390	H	NPSAD-202-C2	2	MG	Homeo	Homeo_FRMD4A
H390-2-TAACCAGTCTCTCGAC-1	H390	H	NPSAD-202-C2	2	MG	Adapt	Adapt_HIF1A
H390-2-TCAGTTTGTCCAGCAC-1	H390	H	NPSAD-202-C2	2	MG	Adapt	Adapt_HIF1A
H390-2-TCATCCGGTTGCTCCT-1	H390	H	NPSAD-202-C2	2	MG	Homeo	Homeo_FRMD4A
H390-2-TGACCCTTCTTAGGAC-1	H390	H	NPSAD-202-C2	2	MG	Homeo	Homeo_PICALM
H390-2-TGGGATTCAGTGAGCA-1	H390	H	NPSAD-202-C2	2	MG	Homeo	Homeo_PICALM
H390-2-TTACCATTCGACGAGA-1	H390	H	NPSAD-202-C2	2	MG	Adapt	Adapt_HIF1A
H390-2-TTCATTGTCCGCTTAC-1	H390	H	NPSAD-202-C2	2	MG	Adapt	Adapt_HIF1A
H390-2-TTGGATGAGACATAGT-1	H390	H	NPSAD-202-C2	2	MG	Homeo	Homeo_FRMD4A
H390-2-TTGGGTAAGTCGAGGT-1	H390	H	NPSAD-202-C2	2	MG	Homeo	Homeo_PICALM
H392-1-AACAGGGTCCGGACGT-0	H392	H	NPSAD-147-A1	1	MG	Homeo	Homeo_PICALM
H392-1-AACCACAGTCTCTCCA-0	H392	H	NPSAD-147-A1	1	MG	Homeo	Homeo_PICALM
H392-1-ACACAGTCATCGCTAA-0	H392	H	NPSAD-147-A1	1	MG	Homeo	Homeo_PICALM
H392-1-ACAGAAATCCATCAGA-0	H392	H	NPSAD-147-A1	1	PVM	PVM	PVM_CD163
H392-1-ACCCTCATCGTGCTCT-0	H392	H	NPSAD-147-A1	1	MG	Homeo	Homeo_PICALM
H392-1-ACTACGAAGGACATCG-0	H392	H	NPSAD-147-A1	1	MG	Homeo	Homeo_PICALM
H392-1-ACTCTCGGTCAAATCC-0	H392	H	NPSAD-147-A1	1	MG	Homeo	Homeo_PICALM
H392-1-ACTGATGTCCAACTGA-0	H392	H	NPSAD-147-A1	1	MG	Homeo	Homeo_PICALM
H392-1-ACTTCGCTCCGCAAAT-0	H392	H	NPSAD-147-A1	1	MG	Homeo	Homeo_PICALM
H392-1-AGAAGTAGTTATCCAG-0	H392	H	NPSAD-147-A1	1	MG	Homeo	Homeo_PICALM
H392-1-AGAGAGCCATGGGTTT-0	H392	H	NPSAD-147-A1	1	MG	Homeo	Homeo_PICALM
H392-1-AGAGCAGTCCAACACA-0	H392	H	NPSAD-147-A1	1	MG	Homeo	Homeo_PICALM
H392-1-AGCGCCACAGTCGCAC-0	H392	H	NPSAD-147-A1	1	MG	Homeo	Homeo_PICALM
H392-1-AGTCTCCTCTGGCCAG-0	H392	H	NPSAD-147-A1	1	MG	Homeo	Homeo_PICALM
H392-1-ATCCGTCGTTAGGAGC-0	H392	H	NPSAD-147-A1	1	MG	Homeo	Homeo_PICALM
H392-1-ATCGGATTCGCTGTCT-0	H392	H	NPSAD-147-A1	1	MG	ADAM	ADAM_GPNMB
H392-1-ATGATCGCACAGCTTA-0	H392	H	NPSAD-147-A1	1	PVM	PVM	PVM_CD163
H392-1-ATTCTTGAGACTGGGT-0	H392	H	NPSAD-147-A1	1	MG	Homeo	Homeo_PICALM
H392-1-CAAGAGGTCCGTGGTG-0	H392	H	NPSAD-147-A1	1	MG	Homeo	Homeo_PICALM
H392-1-CACAACATCACAACCA-0	H392	H	NPSAD-147-A1	1	MG	Homeo	Homeo_PICALM
H392-1-CAGAGCCGTATGTGTC-0	H392	H	NPSAD-147-A1	1	MG	Homeo	Homeo_PICALM
H392-1-CAGCAGCGTCACGCTG-0	H392	H	NPSAD-147-A1	1	MG	Homeo	Homeo_PICALM
H392-1-CAGTGCGTCCAGTGCG-0	H392	H	NPSAD-147-A1	1	MG	Homeo	Homeo_PICALM
H392-1-CATACCCGTGCAAGAC-0	H392	H	NPSAD-147-A1	1	MG	Homeo	Homeo_PICALM
H392-1-CATGCTCCACTGTCCT-0	H392	H	NPSAD-147-A1	1	MG	Homeo	Homeo_PICALM
H392-1-CCATCACGTCTCTCAC-0	H392	H	NPSAD-147-A1	1	PVM	PVM	PVM_CD163
H392-1-CCCGGAAGTAGAATAC-0	H392	H	NPSAD-147-A1	1	MG	Homeo	Homeo_PICALM
H392-1-CCGCAAGCACGGCTAC-0	H392	H	NPSAD-147-A1	1	MG	Homeo	Homeo_PICALM
H392-1-CGCATAAGTTCTGAGT-0	H392	H	NPSAD-147-A1	1	MG	Homeo	Homeo_PICALM
H392-1-CGGTCAGGTCACTCTC-0	H392	H	NPSAD-147-A1	1	MG	ADAM	ADAM_GPNMB
H392-1-CGTCCATCAAGACCTT-0	H392	H	NPSAD-147-A1	1	MG	Homeo	Homeo_PICALM
H392-1-CTACCTGTCCTAGCCT-0	H392	H	NPSAD-147-A1	1	MG	Homeo	Homeo_PICALM
H392-1-CTCAGTCCAACACAGG-0	H392	H	NPSAD-147-A1	1	MG	Homeo	Homeo_PICALM
H392-1-CTCCATGAGGCACAAC-0	H392	H	NPSAD-147-A1	1	MG	Adapt	Adapt_HIST
H392-1-CTGTAGAGTGTTCGTA-0	H392	H	NPSAD-147-A1	1	MG	Homeo	Homeo_PICALM
H392-1-GAAGAATCAGCTGAAG-0	H392	H	NPSAD-147-A1	1	MG	Homeo	Homeo_FRMD4A
H392-1-GACCTTCCATGATCTG-0	H392	H	NPSAD-147-A1	1	MG	Homeo	Homeo_PICALM
H392-1-GACGTTAAGGTAGATT-0	H392	H	NPSAD-147-A1	1	MG	Homeo	Homeo_PICALM
H392-1-GATGACTAGATGTTCC-0	H392	H	NPSAD-147-A1	1	MG	Homeo	Homeo_PICALM
H392-1-GATGACTTCATCACAG-0	H392	H	NPSAD-147-A1	1	MG	Homeo	Homeo_PICALM
H392-1-GATGACTTCTCCAAGA-0	H392	H	NPSAD-147-A1	1	PVM	PVM	PVM_CD163
H392-1-GCAGGCTAGAAGCTCG-0	H392	H	NPSAD-147-A1	1	MG	Homeo	Homeo_PICALM
H392-1-GCAGTTACACCGTGCA-0	H392	H	NPSAD-147-A1	1	MG	Homeo	Homeo_PICALM
H392-1-GCCCGAACAGCAGTAG-0	H392	H	NPSAD-147-A1	1	MG	Homeo	Homeo_PICALM
H392-1-GCTACAATCACAATGC-0	H392	H	NPSAD-147-A1	1	MG	Homeo	Homeo_PICALM
H392-1-GCTACCTTCATCACCC-0	H392	H	NPSAD-147-A1	1	MG	Homeo	Homeo_PICALM
H392-1-GCTGCAGTCAACCTCC-0	H392	H	NPSAD-147-A1	1	MG	Homeo	Homeo_PICALM
H392-1-GCTTGGGCATCGATCA-0	H392	H	NPSAD-147-A1	1	MG	Homeo	Homeo_PICALM
H392-1-GGAATGGAGGAGCTGT-0	H392	H	NPSAD-147-A1	1	MG	Homeo	Homeo_PICALM
H392-1-GGACGTCTCGCACTCT-0	H392	H	NPSAD-147-A1	1	PVM	PVM	PVM_CD163
H392-1-GGAGGATCACCCTAAA-0	H392	H	NPSAD-147-A1	1	MG	Homeo	Homeo_PICALM
H392-1-GGGACCTCAGCCCAGT-0	H392	H	NPSAD-147-A1	1	MG	Homeo	Homeo_PICALM
H392-1-GGGACTCCAGTTTGGT-0	H392	H	NPSAD-147-A1	1	MG	Homeo	Homeo_PICALM
H392-1-GGGATCCCATCCGGTG-0	H392	H	NPSAD-147-A1	1	MG	Homeo	Homeo_PICALM
H392-1-GGGATGAGTACGACTT-0	H392	H	NPSAD-147-A1	1	MG	Homeo	Homeo_PICALM
H392-1-GGGTTATAGTAGCTCT-0	H392	H	NPSAD-147-A1	1	MG	Homeo	Homeo_FRMD4A
H392-1-GGTCTGGAGTGCACTT-0	H392	H	NPSAD-147-A1	1	MG	Homeo	Homeo_PICALM
H392-1-GTCAAGTTCAAGATAG-0	H392	H	NPSAD-147-A1	1	MG	Homeo	Homeo_PICALM
H392-1-GTCATTTTCAAAGGTA-0	H392	H	NPSAD-147-A1	1	MG	Homeo	Homeo_PICALM
H392-1-GTCTTTAAGCTATCCA-0	H392	H	NPSAD-147-A1	1	MG	Homeo	Homeo_PICALM
H392-1-GTGAGGATCACGTAGT-0	H392	H	NPSAD-147-A1	1	MG	Adapt	Adapt_HIST
H392-1-GTGCTGGCAATGCTCA-0	H392	H	NPSAD-147-A1	1	PVM	PVM	PVM_CD163
H392-1-GTGGTTAAGGTGCCAA-0	H392	H	NPSAD-147-A1	1	MG	Adapt	Adapt_AIF1
H392-1-GTTGAACAGGGCAGGA-0	H392	H	NPSAD-147-A1	1	MG	Homeo	Homeo_PICALM
H392-1-GTTGCGGAGGTCATCT-0	H392	H	NPSAD-147-A1	1	MG	Adapt	Adapt_HIST
H392-1-GTTGCTCTCCAACTGA-0	H392	H	NPSAD-147-A1	1	PVM	PVM	PVM_CD163
H392-1-TAACCAGAGGCTGTAG-0	H392	H	NPSAD-147-A1	1	MG	Homeo	Homeo_FRMD4A
H392-1-TACAACGGTTGTCAGT-0	H392	H	NPSAD-147-A1	1	PVM	PVM	PVM_CD163
H392-1-TACCCACTCAGTAGGG-0	H392	H	NPSAD-147-A1	1	MG	Homeo	Homeo_PICALM
H392-1-TACTTACAGTCAGAGC-0	H392	H	NPSAD-147-A1	1	MG	Homeo	Homeo_PICALM
H392-1-TAGGTTGAGTCGAGGT-0	H392	H	NPSAD-147-A1	1	MG	Adapt	Adapt_AIF1
H392-1-TAGGTTGCAAGGATGC-0	H392	H	NPSAD-147-A1	1	MG	Homeo	Homeo_FRMD4A
H392-1-TCACGGGGTGTAGTGG-0	H392	H	NPSAD-147-A1	1	MG	Homeo	Homeo_PICALM
H392-1-TCATATCCAGCCATTA-0	H392	H	NPSAD-147-A1	1	MG	Homeo	Homeo_PICALM
H392-1-TCCCATGAGGTTCACT-0	H392	H	NPSAD-147-A1	1	PVM	PVM	PVM_CD163
H392-1-TCGACGGAGGGATGTC-0	H392	H	NPSAD-147-A1	1	MG	Homeo	Homeo_PICALM
H392-1-TCTACCGGTCCACATA-0	H392	H	NPSAD-147-A1	1	MG	Homeo	Homeo_PICALM
H392-1-TGACCCTGTCCGGACT-0	H392	H	NPSAD-147-A1	1	MG	Homeo	Homeo_PICALM
H392-1-TGCAGTACAAGTACCT-0	H392	H	NPSAD-147-A1	1	MG	Homeo	Homeo_PICALM
H392-1-TGCTTGCAGCGAGTCA-0	H392	H	NPSAD-147-A1	1	PVM	PVM	PVM_CD163
H392-1-TGCTTGCCACTTGACA-0	H392	H	NPSAD-147-A1	1	MG	Homeo	Homeo_PICALM
H392-1-TTCCTAACAACCAACT-0	H392	H	NPSAD-147-A1	1	MG	Homeo	Homeo_PICALM
H392-1-TTGAACGCACAAAGTA-0	H392	H	NPSAD-147-A1	1	MG	Adapt	Adapt_IFI44L
H392-1-TTGAGTGGTACCCGCA-0	H392	H	NPSAD-147-A1	1	PVM	PVM	PVM_CD163
H392-1-TTGCATTGTTGCAACT-0	H392	H	NPSAD-147-A1	1	MG	Homeo	Homeo_PICALM
H392-1-TTGGGTAAGTGTTCCA-0	H392	H	NPSAD-147-A1	1	MG	Homeo	Homeo_PICALM
H392-1-TTGTTGTCAATCCTTT-0	H392	H	NPSAD-147-A1	1	MG	Homeo	Homeo_FRMD4A
H392-2-AAAGTCCCAGCTTTCC-1	H392	H	NPSAD-147-A2	2	MG	Homeo	Homeo_PICALM
H392-2-AACACACAGGTCTTTG-1	H392	H	NPSAD-147-A2	2	PVM	PVM	PVM_CD163
H392-2-AACGAAAGTCATCACA-1	H392	H	NPSAD-147-A2	2	MG	Homeo	Homeo_PICALM
H392-2-AATCGTGCATGTCTAG-1	H392	H	NPSAD-147-A2	2	MG	Homeo	Homeo_PICALM
H392-2-ACAACCACAACATCGT-1	H392	H	NPSAD-147-A2	2	MG	Homeo	Homeo_PICALM
H392-2-ACATTTCGTTTGTTGG-1	H392	H	NPSAD-147-A2	2	MG	Homeo	Homeo_PICALM
H392-2-ACTGTCCAGGACTTCT-1	H392	H	NPSAD-147-A2	2	MG	Homeo	Homeo_FRMD4A
H392-2-ACTTATCAGCTCCGAC-1	H392	H	NPSAD-147-A2	2	MG	Homeo	Homeo_PICALM
H392-2-AGCCAATGTGATCGTT-1	H392	H	NPSAD-147-A2	2	MG	Homeo	Homeo_PICALM
H392-2-AGGAGGTGTGCGCTCA-1	H392	H	NPSAD-147-A2	2	MG	Homeo	Homeo_PICALM
H392-2-AGGTCATAGAAGGGAT-1	H392	H	NPSAD-147-A2	2	MG	Homeo	Homeo_PICALM
H392-2-AGTAGCTTCCATACTT-1	H392	H	NPSAD-147-A2	2	MG	Homeo	Homeo_PICALM
H392-2-AGTGATCTCCGAGATT-1	H392	H	NPSAD-147-A2	2	MG	Homeo	Homeo_FRMD4A
H392-2-ATCACAGAGGACGCAT-1	H392	H	NPSAD-147-A2	2	MG	Homeo	Homeo_FRMD4A
H392-2-ATTCCATTCCAGGACC-1	H392	H	NPSAD-147-A2	2	MG	Homeo	Homeo_PICALM
H392-2-ATTCTACCATTGCCTC-1	H392	H	NPSAD-147-A2	2	MG	Homeo	Homeo_FRMD4A
H392-2-CAACAGTAGGTCTGGA-1	H392	H	NPSAD-147-A2	2	MG	Homeo	Homeo_PICALM
H392-2-CATGCGGCATCGATAC-1	H392	H	NPSAD-147-A2	2	MG	Homeo	Homeo_PICALM
H392-2-CATTTCATCCCTTCCC-1	H392	H	NPSAD-147-A2	2	MG	Homeo	Homeo_PICALM
H392-2-CCCTCAACACTTGGGC-1	H392	H	NPSAD-147-A2	2	PVM	PVM	PVM_CD163
H392-2-CCGATGGCAGCTACCG-1	H392	H	NPSAD-147-A2	2	MG	Homeo	Homeo_FRMD4A
H392-2-CCGGGTAGTCCGATCG-1	H392	H	NPSAD-147-A2	2	MG	Homeo	Homeo_PICALM
H392-2-CCTCCTCAGTATTGCC-1	H392	H	NPSAD-147-A2	2	MG	Homeo	Homeo_PICALM
H392-2-CGTAAGTAGTTCGCAT-1	H392	H	NPSAD-147-A2	2	MG	Homeo	Homeo_PICALM
H392-2-CGTCAAATCAGTCAGT-1	H392	H	NPSAD-147-A2	2	MG	Homeo	Homeo_FRMD4A
H392-2-CTCCACATCCATCGTC-1	H392	H	NPSAD-147-A2	2	MG	Homeo	Homeo_PICALM
H392-2-CTCCTTTAGTATAGAC-1	H392	H	NPSAD-147-A2	2	PVM	PVM	PVM_CD163
H392-2-CTGAATGCAGCAAGAC-1	H392	H	NPSAD-147-A2	2	MG	Homeo	Homeo_PICALM
H392-2-CTGAGGCGTTTGAAAG-1	H392	H	NPSAD-147-A2	2	PVM	PVM	PVM_CD163
H392-2-CTGCCTACAATTCTCT-1	H392	H	NPSAD-147-A2	2	MG	Homeo	Homeo_PICALM
H392-2-GAAGGGTGTCGCTTAA-1	H392	H	NPSAD-147-A2	2	MG	Homeo	Homeo_PICALM
H392-2-GAATCGTCAGTACTAC-1	H392	H	NPSAD-147-A2	2	MG	Homeo	Homeo_FRMD4A
H392-2-GCGAGAAAGTGATAAC-1	H392	H	NPSAD-147-A2	2	MG	Homeo	Homeo_PICALM
H392-2-GCTCAAATCGCATGAT-1	H392	H	NPSAD-147-A2	2	MG	Homeo	Homeo_FRMD4A
H392-2-GGCTTTCCAGTCTTCC-1	H392	H	NPSAD-147-A2	2	MG	Homeo	Homeo_PICALM
H392-2-GGGACTCAGGGCATGT-1	H392	H	NPSAD-147-A2	2	PVM	PVM	PVM_CD163
H392-2-GGGTAGAAGACCACGA-1	H392	H	NPSAD-147-A2	2	PVM	PVM	PVM_CD163
H392-2-GTAGAGGGTCCCTGAG-1	H392	H	NPSAD-147-A2	2	MG	Homeo	Homeo_PICALM
H392-2-GTTGTAGCACAAATCC-1	H392	H	NPSAD-147-A2	2	MG	Homeo	Homeo_PICALM
H392-2-TACGCTCTCATCTCTA-1	H392	H	NPSAD-147-A2	2	MG	Homeo	Homeo_PICALM
H392-2-TATACCTCAGAGAGGG-1	H392	H	NPSAD-147-A2	2	MG	Homeo	Homeo_PICALM
H392-2-TCAAGACCACAATTCG-1	H392	H	NPSAD-147-A2	2	MG	Homeo	Homeo_PICALM
H392-2-TCAATCTCACTCTGCT-1	H392	H	NPSAD-147-A2	2	MG	Adapt	Adapt_HIST
H392-2-TCATGAGTCCTACCGT-1	H392	H	NPSAD-147-A2	2	MG	Homeo	Homeo_PICALM
H392-2-TCATGCCTCAAGAATG-1	H392	H	NPSAD-147-A2	2	MG	Homeo	Homeo_PICALM
H392-2-TCATTACCATCAGCGC-1	H392	H	NPSAD-147-A2	2	MG	Homeo	Homeo_PICALM
H392-2-TCCCAGTAGACGGTTG-1	H392	H	NPSAD-147-A2	2	MG	Homeo	Homeo_PICALM
H392-2-TCCGATCAGTTTGAGA-1	H392	H	NPSAD-147-A2	2	MG	Homeo	Homeo_PICALM
H392-2-TCGCTCAGTTACCTTT-1	H392	H	NPSAD-147-A2	2	MG	Homeo	Homeo_PICALM
H392-2-TGAGGGACAAGATCCT-1	H392	H	NPSAD-147-A2	2	MG	Homeo	Homeo_PICALM
H392-2-TGCATCCCAATGCTCA-1	H392	H	NPSAD-147-A2	2	MG	Homeo	Homeo_PICALM
H392-2-TGGGTTAAGAAGCGCT-1	H392	H	NPSAD-147-A2	2	MG	Homeo	Homeo_PICALM
H392-2-TTCACGCCATCCGTGG-1	H392	H	NPSAD-147-A2	2	MG	Homeo	Homeo_PICALM
H392-2-TTGACCCCAGGAGGTT-1	H392	H	NPSAD-147-A2	2	MG	Homeo	Homeo_FRMD4A
H392-2-TTGTGGACAAAGGATT-1	H392	H	NPSAD-147-A2	2	PVM	PVM	PVM_CD163
H396-1-AAACCCAAGCTCGACC-0	H396	H	NPSAD-157-C1	1	MG	Homeo	Homeo_PICALM
H396-1-AAACGCTGTAGAGACC-0	H396	H	NPSAD-157-C1	1	MG	Homeo	Homeo_FRMD4A
H396-1-AAACGCTTCTACACTT-0	H396	H	NPSAD-157-C1	1	MG	Homeo	Homeo_PICALM
H396-1-AAAGGATCAGTCTGGC-0	H396	H	NPSAD-157-C1	1	MG	Homeo	Homeo_FRMD4A
H396-1-AAAGGATGTAGTACGG-0	H396	H	NPSAD-157-C1	1	MG	Homeo	Homeo_PICALM
H396-1-AACCTTTAGGACTAAT-0	H396	H	NPSAD-157-C1	1	MG	Homeo	Homeo_PICALM
H396-1-AAGCGTTTCGAGAATA-0	H396	H	NPSAD-157-C1	1	MG	Homeo	Homeo_PICALM
H396-1-AATGCCAAGCCACAAG-0	H396	H	NPSAD-157-C1	1	MG	Homeo	Homeo_PICALM
H396-1-ACACCAAAGAGCCCAA-0	H396	H	NPSAD-157-C1	1	MG	Adapt	Adapt_HIST
H396-1-ACATCCCAGGACTGGT-0	H396	H	NPSAD-157-C1	1	MG	Homeo	Homeo_PICALM
H396-1-ACATCCCAGGTTAAAC-0	H396	H	NPSAD-157-C1	1	MG	Homeo	Homeo_PICALM
H396-1-ACATCCCCACTTTAGG-0	H396	H	NPSAD-157-C1	1	MG	Homeo	Homeo_PICALM
H396-1-ACCACAAAGTAGTCAA-0	H396	H	NPSAD-157-C1	1	PVM	PVM	PVM_CD163
H396-1-ACGCACGCATAGAGGC-0	H396	H	NPSAD-157-C1	1	MG	Homeo	Homeo_PICALM
H396-1-ACGGTTAAGGAAACGA-0	H396	H	NPSAD-157-C1	1	MG	Homeo	Homeo_PICALM
H396-1-ACTTAGGCAGCTTCGG-0	H396	H	NPSAD-157-C1	1	MG	Homeo	Homeo_FRMD4A
H396-1-AGGATAATCCATTGGA-0	H396	H	NPSAD-157-C1	1	MG	Homeo	Homeo_PICALM
H396-1-AGGTGTTGTTTGAACC-0	H396	H	NPSAD-157-C1	1	MG	Homeo	Homeo_PICALM
H396-1-AGTAACCCAGTGAGCA-0	H396	H	NPSAD-157-C1	1	MG	Homeo	Homeo_PICALM
H396-1-AGTACCATCTCTGGTC-0	H396	H	NPSAD-157-C1	1	MG	Adapt	Adapt_HIF1A
H396-1-ATCGATGGTCAACCTA-0	H396	H	NPSAD-157-C1	1	MG	Homeo	Homeo_FRMD4A
H396-1-ATGAGTCAGTAACCGG-0	H396	H	NPSAD-157-C1	1	MG	Homeo	Homeo_PICALM
H396-1-ATGCGATAGGATTCCT-0	H396	H	NPSAD-157-C1	1	MG	Homeo	Homeo_PICALM
H396-1-ATGCGATTCAGTGCGC-0	H396	H	NPSAD-157-C1	1	MG	Homeo	Homeo_PICALM
H396-1-ATTCGTTAGCCTCGTG-0	H396	H	NPSAD-157-C1	1	MG	Homeo	Homeo_PICALM
H396-1-ATTCGTTGTGTGTCCG-0	H396	H	NPSAD-157-C1	1	MG	Homeo	Homeo_PICALM
H396-1-ATTGTTCTCGCCATAA-0	H396	H	NPSAD-157-C1	1	MG	Homeo	Homeo_PICALM
H396-1-CAAAGAACAACGATTC-0	H396	H	NPSAD-157-C1	1	MG	Homeo	Homeo_PICALM
H396-1-CACGTGGCAAATGGAT-0	H396	H	NPSAD-157-C1	1	MG	Homeo	Homeo_PICALM
H396-1-CACTGGGAGTAGCATA-0	H396	H	NPSAD-157-C1	1	MG	Homeo	Homeo_FRMD4A
H396-1-CAGAGCCCATGCAGGA-0	H396	H	NPSAD-157-C1	1	MG	Adapt	Adapt_HIST
H396-1-CAGCAGCCATCGGAAG-0	H396	H	NPSAD-157-C1	1	MG	Homeo	Homeo_PICALM
H396-1-CAGCCAGGTTCCGCGA-0	H396	H	NPSAD-157-C1	1	MG	Homeo	Homeo_PICALM
H396-1-CATACTTAGGCACCAA-0	H396	H	NPSAD-157-C1	1	MG	Homeo	Homeo_PICALM
H396-1-CATTCATCATGGCACC-0	H396	H	NPSAD-157-C1	1	PVM	PVM	PVM_CD163
H396-1-CCAAGCGCAAATCCCA-0	H396	H	NPSAD-157-C1	1	MG	Homeo	Homeo_PICALM
H396-1-CCACAAAGTATAGCTC-0	H396	H	NPSAD-157-C1	1	MG	Homeo	Homeo_PICALM
H396-1-CCCTCAAGTTCTATCT-0	H396	H	NPSAD-157-C1	1	MG	Homeo	Homeo_PICALM
H396-1-CCTTGTGCATGCCATA-0	H396	H	NPSAD-157-C1	1	MG	Adapt	Adapt_HIST
H396-1-CGCAGGTGTGATACAA-0	H396	H	NPSAD-157-C1	1	MG	Homeo	Homeo_PICALM
H396-1-CGCCATTAGGTCCCTG-0	H396	H	NPSAD-157-C1	1	MG	Homeo	Homeo_PICALM
H396-1-CGGCAGTTCGTTCAGA-0	H396	H	NPSAD-157-C1	1	MG	Adapt	Adapt_HIST
H396-1-CGGGACTCAGGCTATT-0	H396	H	NPSAD-157-C1	1	MG	Homeo	Homeo_PICALM
H396-1-CGGGTCACACCCATAA-0	H396	H	NPSAD-157-C1	1	MG	Homeo	Homeo_PICALM
H396-1-CGTTAGAAGGCGCTTC-0	H396	H	NPSAD-157-C1	1	MG	Homeo	Homeo_PICALM
H396-1-CTATCTAAGGTAGATT-0	H396	H	NPSAD-157-C1	1	PVM	PVM	PVM_CD163
H396-1-CTCAATTAGCCGGAAT-0	H396	H	NPSAD-157-C1	1	MG	Homeo	Homeo_PICALM
H396-1-CTGGCAGGTCCTGGGT-0	H396	H	NPSAD-157-C1	1	MG	Homeo	Homeo_PICALM
H396-1-CTGTCGTAGGTTACAA-0	H396	H	NPSAD-157-C1	1	MG	Homeo	Homeo_PICALM
H396-1-GAGACTTGTTGGCCTG-0	H396	H	NPSAD-157-C1	1	MG	Homeo	Homeo_PICALM
H396-1-GAGTTTGAGTGAGTGC-0	H396	H	NPSAD-157-C1	1	MG	Homeo	Homeo_PICALM
H396-1-GATAGCTGTGCATGTT-0	H396	H	NPSAD-157-C1	1	MG	Homeo	Homeo_PICALM
H396-1-GCACGTGGTGACCTGC-0	H396	H	NPSAD-157-C1	1	MG	Homeo	Homeo_FRMD4A
H396-1-GCGGATCGTGCTTCAA-0	H396	H	NPSAD-157-C1	1	MG	ADAM	ADAM_GPNMB
H396-1-GGATCTAAGTGCGACA-0	H396	H	NPSAD-157-C1	1	MG	Homeo	Homeo_PICALM
H396-1-GGGAGTAAGGCTTAAA-0	H396	H	NPSAD-157-C1	1	MG	Adapt	Adapt_HIST
H396-1-GGGTGAAGTAGCCCTG-0	H396	H	NPSAD-157-C1	1	MG	Homeo	Homeo_PICALM
H396-1-GGTGGCTCAGGGATAC-0	H396	H	NPSAD-157-C1	1	MG	Homeo	Homeo_PICALM
H396-1-GGTGTTACATGACGGA-0	H396	H	NPSAD-157-C1	1	MG	Homeo	Homeo_PICALM
H396-1-GGTTGTAGTCTAGATC-0	H396	H	NPSAD-157-C1	1	MG	Homeo	Homeo_FRMD4A
H396-1-GGTTGTAGTGTACATC-0	H396	H	NPSAD-157-C1	1	MG	Homeo	Homeo_PICALM
H396-1-GTCATGAAGCCTCAGC-0	H396	H	NPSAD-157-C1	1	MG	Homeo	Homeo_PICALM
H396-1-GTCGTTCCATGGCCAC-0	H396	H	NPSAD-157-C1	1	MG	Homeo	Homeo_PICALM
H396-1-GTGACGCGTTTGGGAG-0	H396	H	NPSAD-157-C1	1	MG	Homeo	Homeo_PICALM
H396-1-GTGAGTTCAACAGCTT-0	H396	H	NPSAD-157-C1	1	MG	Homeo	Homeo_PICALM
H396-1-GTGCACGCACATCCCT-0	H396	H	NPSAD-157-C1	1	MG	Homeo	Homeo_PICALM
H396-1-GTGCTTCTCACCTGTC-0	H396	H	NPSAD-157-C1	1	PVM	PVM	PVM_CD163
H396-1-GTTCATTTCGGACCAC-0	H396	H	NPSAD-157-C1	1	MG	Homeo	Homeo_PICALM
H396-1-TAACGACTCGTAGCCG-0	H396	H	NPSAD-157-C1	1	MG	Homeo	Homeo_PICALM
H396-1-TACCGGGAGTCCTGTA-0	H396	H	NPSAD-157-C1	1	MG	Homeo	Homeo_PICALM
H396-1-TACTTACCATAGAAAC-0	H396	H	NPSAD-157-C1	1	MG	Homeo	Homeo_PICALM
H396-1-TATCGCCTCTGGAAGG-0	H396	H	NPSAD-157-C1	1	MG	Homeo	Homeo_PICALM
H396-1-TATTGGGCACAGCTGC-0	H396	H	NPSAD-157-C1	1	MG	Homeo	Homeo_PICALM
H396-1-TCAAGCAAGCAACAAT-0	H396	H	NPSAD-157-C1	1	PVM	PVM	PVM_CD163
H396-1-TCAAGCAGTCACGCTG-0	H396	H	NPSAD-157-C1	1	MG	Homeo	Homeo_PICALM
H396-1-TCAGGTACACCTCTGT-0	H396	H	NPSAD-157-C1	1	MG	Homeo	Homeo_PICALM
H396-1-TCATGCCTCAAAGGTA-0	H396	H	NPSAD-157-C1	1	MG	Homeo	Homeo_PICALM
H396-1-TCATTACAGGAACGTC-0	H396	H	NPSAD-157-C1	1	MG	Homeo	Homeo_PICALM
H396-1-TCGCAGGAGCTCACTA-0	H396	H	NPSAD-157-C1	1	MG	Homeo	Homeo_PICALM
H396-1-TCGCTCAAGACGGTTG-0	H396	H	NPSAD-157-C1	1	PVM	PVM	PVM_CD163
H396-1-TCGGGACGTAGCTTAC-0	H396	H	NPSAD-157-C1	1	MG	Homeo	Homeo_PICALM
H396-1-TGACGCGTCGGCCAAC-0	H396	H	NPSAD-157-C1	1	MG	Homeo	Homeo_PICALM
H396-1-TGTTTGTGTGACACGA-0	H396	H	NPSAD-157-C1	1	MG	Homeo	Homeo_FRMD4A
H396-1-TTACCGCTCATTTCCA-0	H396	H	NPSAD-157-C1	1	MG	Homeo	Homeo_PICALM
H396-1-TTACCGCTCCTCGCAT-0	H396	H	NPSAD-157-C1	1	MG	Homeo	Homeo_PICALM
H396-1-TTACGCCCAGGCTCTG-0	H396	H	NPSAD-157-C1	1	MG	Adapt	Adapt_IFI44L
H396-2-AAACGCTAGGAAGTGA-1	H396	H	NPSAD-157-C2	2	MG	Homeo	Homeo_PICALM
H396-2-AAAGTGACACCTCGTT-1	H396	H	NPSAD-157-C2	2	MG	Homeo	Homeo_PICALM
H396-2-AACAACCAGCTGAAGC-1	H396	H	NPSAD-157-C2	2	MG	Homeo	Homeo_PICALM
H396-2-AACAACCTCGGTGTAT-1	H396	H	NPSAD-157-C2	2	MG	Homeo	Homeo_PICALM
H396-2-AACACACCACAATCTG-1	H396	H	NPSAD-157-C2	2	MG	Homeo	Homeo_FRMD4A
H396-2-AACCTGATCTACTGAG-1	H396	H	NPSAD-157-C2	2	MG	Homeo	Homeo_PICALM
H396-2-AACGAAAGTAACAGGC-1	H396	H	NPSAD-157-C2	2	PVM	PVM	PVM_CD163
H396-2-AACTTCTGTTAAGACA-1	H396	H	NPSAD-157-C2	2	MG	Homeo	Homeo_PICALM
H396-2-AAGAACAGTCTATGAC-1	H396	H	NPSAD-157-C2	2	MG	Homeo	Homeo_PICALM
H396-2-AAGCGAGAGTCAGGGT-1	H396	H	NPSAD-157-C2	2	MG	Homeo	Homeo_PICALM
H396-2-AATCACGGTCACTTCC-1	H396	H	NPSAD-157-C2	2	MG	Homeo	Homeo_PICALM
H396-2-AATGACCCATAGTCGT-1	H396	H	NPSAD-157-C2	2	MG	Homeo	Homeo_PICALM
H396-2-AATGACCGTATCGAAA-1	H396	H	NPSAD-157-C2	2	MG	Homeo	Homeo_PICALM
H396-2-AATGGAACACACGCCA-1	H396	H	NPSAD-157-C2	2	MG	Homeo	Homeo_PICALM
H396-2-ACAAGCTTCGCACGGT-1	H396	H	NPSAD-157-C2	2	MG	exAM	exAM_ERN1
H396-2-ACACGCGGTTCATCTT-1	H396	H	NPSAD-157-C2	2	MG	Homeo	Homeo_PICALM
H396-2-ACCCAAAGTCGCTTAA-1	H396	H	NPSAD-157-C2	2	MG	Homeo	Homeo_PICALM
H396-2-ACCCAAAGTTAACAGA-1	H396	H	NPSAD-157-C2	2	MG	Homeo	Homeo_PICALM
H396-2-ACGGAAGCAACCGTAT-1	H396	H	NPSAD-157-C2	2	MG	Homeo	Homeo_PICALM
H396-2-ACGTCCTGTTAGGGAC-1	H396	H	NPSAD-157-C2	2	MG	Homeo	Homeo_PICALM
H396-2-ACTACGAAGACGCCAA-1	H396	H	NPSAD-157-C2	2	MG	Homeo	Homeo_PICALM
H396-2-ACTACGAGTCGCTGCA-1	H396	H	NPSAD-157-C2	2	MG	Adapt	Adapt_HIST
H396-2-ACTATTCTCTTTCAGT-1	H396	H	NPSAD-157-C2	2	MG	Homeo	Homeo_PICALM
H396-2-ACTCCCAAGAGAGTGA-1	H396	H	NPSAD-157-C2	2	MG	Homeo	Homeo_PICALM
H396-2-ACTCTCGGTCTACAGT-1	H396	H	NPSAD-157-C2	2	MG	Homeo	Homeo_PICALM
H396-2-ACTTATCCACACCGAC-1	H396	H	NPSAD-157-C2	2	MG	Homeo	Homeo_PICALM
H396-2-ACTTCGCAGCACTAAA-1	H396	H	NPSAD-157-C2	2	PVM	PVM	PVM_CD163
H396-2-AGAAGTAAGCAATTCC-1	H396	H	NPSAD-157-C2	2	MG	Homeo	Homeo_FRMD4A
H396-2-AGACCATTCAATCCGA-1	H396	H	NPSAD-157-C2	2	MG	Homeo	Homeo_PICALM
H396-2-AGATCGTCAGACCAGA-1	H396	H	NPSAD-157-C2	2	MG	Adapt	Adapt_HIST
H396-2-AGCTTCCGTCTACAAC-1	H396	H	NPSAD-157-C2	2	MG	Adapt	Adapt_HIST
H396-2-AGGCTGCTCTCAGTCC-1	H396	H	NPSAD-157-C2	2	MG	Adapt	Adapt_HIST
H396-2-AGGGCCTTCTGGTTGA-1	H396	H	NPSAD-157-C2	2	MG	Homeo	Homeo_PICALM
H396-2-AGGGTCCGTCGTACTA-1	H396	H	NPSAD-157-C2	2	MG	Homeo	Homeo_PICALM
H396-2-AGGTCATAGAAGTGTT-1	H396	H	NPSAD-157-C2	2	MG	Homeo	Homeo_PICALM
H396-2-AGGTTACAGAACGTGC-1	H396	H	NPSAD-157-C2	2	MG	Homeo	Homeo_PICALM
H396-2-AGTAGTCAGACTTGTC-1	H396	H	NPSAD-157-C2	2	MG	Homeo	Homeo_PICALM
H396-2-AGTCATGCAGACGCTC-1	H396	H	NPSAD-157-C2	2	MG	Homeo	Homeo_PICALM
H396-2-AGTGATCCATGTCGTA-1	H396	H	NPSAD-157-C2	2	MG	Homeo	Homeo_PICALM
H396-2-AGTTCCCCACTCTAGA-1	H396	H	NPSAD-157-C2	2	MG	Homeo	Homeo_PICALM
H396-2-ATCACAGGTTAAGTCC-1	H396	H	NPSAD-157-C2	2	MG	Homeo	Homeo_PICALM
H396-2-ATCGCCTCATATACCG-1	H396	H	NPSAD-157-C2	2	MG	Homeo	Homeo_PICALM
H396-2-ATCTTCATCCCTCATG-1	H396	H	NPSAD-157-C2	2	MG	Homeo	Homeo_PICALM
H396-2-ATGACCACAGGATGAC-1	H396	H	NPSAD-157-C2	2	MG	Homeo	Homeo_PICALM
H396-2-ATGACCAGTCTTGAAC-1	H396	H	NPSAD-157-C2	2	MG	Homeo	Homeo_PICALM
H396-2-ATGATCGAGGAGAATG-1	H396	H	NPSAD-157-C2	2	MG	Homeo	Homeo_PICALM
H396-2-ATGCATGAGACATCAA-1	H396	H	NPSAD-157-C2	2	MG	Homeo	Homeo_PICALM
H396-2-ATGGGAGTCGAGTACT-1	H396	H	NPSAD-157-C2	2	MG	Homeo	Homeo_PICALM
H396-2-ATGTCCCGTACAATAG-1	H396	H	NPSAD-157-C2	2	MG	Homeo	Homeo_PICALM
H396-2-ATTCACTCAGCTCGGT-1	H396	H	NPSAD-157-C2	2	MG	Adapt	Adapt_HIST
H396-2-ATTCATCGTGGTCTTA-1	H396	H	NPSAD-157-C2	2	MG	Homeo	Homeo_PICALM
H396-2-ATTCCATTCAGATGCT-1	H396	H	NPSAD-157-C2	2	MG	Homeo	Homeo_PICALM
H396-2-ATTCCCGTCGGACGTC-1	H396	H	NPSAD-157-C2	2	MG	Homeo	Homeo_PICALM
H396-2-CAACAACGTTAGTCGT-1	H396	H	NPSAD-157-C2	2	MG	Homeo	Homeo_PICALM
H396-2-CAATACGAGGCATGGT-1	H396	H	NPSAD-157-C2	2	MG	Homeo	Homeo_PICALM
H396-2-CACGGGTCATCTAGAC-1	H396	H	NPSAD-157-C2	2	MG	Adapt	Adapt_HIST
H396-2-CACGTGGTCTTCCAGC-1	H396	H	NPSAD-157-C2	2	MG	Homeo	Homeo_FRMD4A
H396-2-CACTGGGTCTATGTGG-1	H396	H	NPSAD-157-C2	2	MG	Homeo	Homeo_FRMD4A
H396-2-CAGGGCTGTGACACGA-1	H396	H	NPSAD-157-C2	2	MG	Homeo	Homeo_PICALM
H396-2-CATGCCTCAGGACTTT-1	H396	H	NPSAD-157-C2	2	MG	Homeo	Homeo_PICALM
H396-2-CATTCCGTCCCTCTCC-1	H396	H	NPSAD-157-C2	2	MG	Homeo	Homeo_PICALM
H396-2-CATTCTAGTGATAGTA-1	H396	H	NPSAD-157-C2	2	MG	Homeo	Homeo_PICALM
H396-2-CATTGTTAGTAAATGC-1	H396	H	NPSAD-157-C2	2	MG	Homeo	Homeo_PICALM
H396-2-CATTGTTGTCCCGCAA-1	H396	H	NPSAD-157-C2	2	PVM	PVM	PVM_CD163
H396-2-CCAATGAAGCCAAGCA-1	H396	H	NPSAD-157-C2	2	MG	Homeo	Homeo_PICALM
H396-2-CCACGAGGTTCTAAGC-1	H396	H	NPSAD-157-C2	2	MG	Homeo	Homeo_PICALM
H396-2-CCACGAGTCGAGAACG-1	H396	H	NPSAD-157-C2	2	MG	Homeo	Homeo_PICALM
H396-2-CCATCACAGATGCCGA-1	H396	H	NPSAD-157-C2	2	MG	Homeo	Homeo_PICALM
H396-2-CCCTCAAGTCTTCAAG-1	H396	H	NPSAD-157-C2	2	MG	Homeo	Homeo_PICALM
H396-2-CCGCAAGAGGCCCAAA-1	H396	H	NPSAD-157-C2	2	MG	Homeo	Homeo_PICALM
H396-2-CCGGTGAAGGTAGTCG-1	H396	H	NPSAD-157-C2	2	MG	Adapt	Adapt_HIST
H396-2-CCGGTGATCTCATGCC-1	H396	H	NPSAD-157-C2	2	MG	Homeo	Homeo_PICALM
H396-2-CCTAACCGTGCTTATG-1	H396	H	NPSAD-157-C2	2	MG	Homeo	Homeo_PICALM
H396-2-CCTCAACCAGCTCCTT-1	H396	H	NPSAD-157-C2	2	MG	Homeo	Homeo_PICALM
H396-2-CCTCACAAGGGATCTG-1	H396	H	NPSAD-157-C2	2	MG	Homeo	Homeo_PICALM
H396-2-CCTCACATCGCTTACC-1	H396	H	NPSAD-157-C2	2	MG	Homeo	Homeo_PICALM
H396-2-CCTCATGCAAGCGGAT-1	H396	H	NPSAD-157-C2	2	MG	Homeo	Homeo_PICALM
H396-2-CCTCCTCGTGCCGTTG-1	H396	H	NPSAD-157-C2	2	MG	Homeo	Homeo_FRMD4A
H396-2-CCTCTCCAGAGGCTGT-1	H396	H	NPSAD-157-C2	2	MG	Homeo	Homeo_PICALM
H396-2-CCTGCATTCGCCAACG-1	H396	H	NPSAD-157-C2	2	MG	Homeo	Homeo_PICALM
H396-2-CCTGTTGAGTACTGGG-1	H396	H	NPSAD-157-C2	2	MG	Homeo	Homeo_PICALM
H396-2-CCTTTGGAGGGTTGCA-1	H396	H	NPSAD-157-C2	2	MG	Homeo	Homeo_PICALM
H396-2-CCTTTGGGTCTTCATT-1	H396	H	NPSAD-157-C2	2	MG	Homeo	Homeo_PICALM
H396-2-CGAATTGGTTCCGCGA-1	H396	H	NPSAD-157-C2	2	MG	Homeo	Homeo_PICALM
H396-2-CGAGGAAAGCGCCATC-1	H396	H	NPSAD-157-C2	2	MG	Homeo	Homeo_PICALM
H396-2-CGAGTTAAGGTTGAGC-1	H396	H	NPSAD-157-C2	2	MG	Homeo	Homeo_PICALM
H396-2-CGCAGGTGTTGTATGC-1	H396	H	NPSAD-157-C2	2	PVM	PVM	PVM_CD163
H396-2-CGCCATTTCTTTCAGT-1	H396	H	NPSAD-157-C2	2	MG	Adapt	Adapt_HIST
H396-2-CGTTGGGTCATTGAGC-1	H396	H	NPSAD-157-C2	2	MG	Homeo	Homeo_PICALM
H396-2-CTAGACAAGGATTCAA-1	H396	H	NPSAD-157-C2	2	MG	Homeo	Homeo_PICALM
H396-2-CTAGGTATCCTCCACA-1	H396	H	NPSAD-157-C2	2	MG	Adapt	Adapt_HIF1A
H396-2-CTATCCGCAGTCACGC-1	H396	H	NPSAD-157-C2	2	MG	Homeo	Homeo_PICALM
H396-2-CTCAAGACACCTAAAC-1	H396	H	NPSAD-157-C2	2	MG	Homeo	Homeo_PICALM
H396-2-CTCAGAACAGAGGTAC-1	H396	H	NPSAD-157-C2	2	MG	Homeo	Homeo_PICALM
H396-2-CTCCAACAGTCAGCCC-1	H396	H	NPSAD-157-C2	2	MG	Homeo	Homeo_PICALM
H396-2-CTCCTCCGTTTCGGCG-1	H396	H	NPSAD-157-C2	2	MG	Homeo	Homeo_PICALM
H396-2-CTGATCCAGCTCATAC-1	H396	H	NPSAD-157-C2	2	MG	Homeo	Homeo_PICALM
H396-2-CTGCAGGTCCAACCAA-1	H396	H	NPSAD-157-C2	2	MG	Homeo	Homeo_PICALM
H396-2-CTGGCAGCACTTCCTG-1	H396	H	NPSAD-157-C2	2	MG	Homeo	Homeo_PICALM
H396-2-GAAACCTGTTGTCCCT-1	H396	H	NPSAD-157-C2	2	MG	Homeo	Homeo_PICALM
H396-2-GAACGTTGTTCCTACC-1	H396	H	NPSAD-157-C2	2	MG	Homeo	Homeo_PICALM
H396-2-GACGCTGAGACCTCCG-1	H396	H	NPSAD-157-C2	2	MG	Homeo	Homeo_PICALM
H396-2-GAGACCCAGTACGAGC-1	H396	H	NPSAD-157-C2	2	MG	Homeo	Homeo_PICALM
H396-2-GAGCCTGGTCAGGCAA-1	H396	H	NPSAD-157-C2	2	MG	Homeo	Homeo_PICALM
H396-2-GAGGCAATCACGGACC-1	H396	H	NPSAD-157-C2	2	MG	Homeo	Homeo_PICALM
H396-2-GATGCTATCACGTCCT-1	H396	H	NPSAD-157-C2	2	MG	Homeo	Homeo_PICALM
H396-2-GCACGTGTCTAGACAC-1	H396	H	NPSAD-157-C2	2	MG	Homeo	Homeo_PICALM
H396-2-GCAGCTGCAAATCAGA-1	H396	H	NPSAD-157-C2	2	MG	Homeo	Homeo_PICALM
H396-2-GCAGTTAAGTTCCTGA-1	H396	H	NPSAD-157-C2	2	MG	Homeo	Homeo_PICALM
H396-2-GCCATGGGTTTGTTCT-1	H396	H	NPSAD-157-C2	2	MG	Homeo	Homeo_PICALM
H396-2-GCGATCGCAAGGTCAG-1	H396	H	NPSAD-157-C2	2	MG	Homeo	Homeo_PICALM
H396-2-GCGGATCGTTTCACAG-1	H396	H	NPSAD-157-C2	2	MG	Homeo	Homeo_PICALM
H396-2-GCTTCACAGCTGGCTC-1	H396	H	NPSAD-157-C2	2	MG	Homeo	Homeo_PICALM
H396-2-GGAAGTGAGCCGATTT-1	H396	H	NPSAD-157-C2	2	MG	Homeo	Homeo_FRMD4A
H396-2-GGAGATGCAGTTGAAA-1	H396	H	NPSAD-157-C2	2	MG	Homeo	Homeo_PICALM
H396-2-GGAGGTAAGCCACTCG-1	H396	H	NPSAD-157-C2	2	MG	Homeo	Homeo_FRMD4A
H396-2-GGCGTCATCGGTAAGG-1	H396	H	NPSAD-157-C2	2	MG	Homeo	Homeo_PICALM
H396-2-GGGACCTGTATGAGAT-1	H396	H	NPSAD-157-C2	2	MG	Homeo	Homeo_PICALM
H396-2-GGGCCATGTTTGTTCT-1	H396	H	NPSAD-157-C2	2	MG	Homeo	Homeo_PICALM
H396-2-GGGCTCAGTTCGGCGT-1	H396	H	NPSAD-157-C2	2	MG	Homeo	Homeo_PICALM
H396-2-GGTAGAGAGGTGATCG-1	H396	H	NPSAD-157-C2	2	MG	Homeo	Homeo_PICALM
H396-2-GGTGGCTAGGGTATAT-1	H396	H	NPSAD-157-C2	2	MG	Homeo	Homeo_PICALM
H396-2-GGTGTCGAGTTGGAAT-1	H396	H	NPSAD-157-C2	2	MG	Homeo	Homeo_PICALM
H396-2-GTACAACGTAGGAAAG-1	H396	H	NPSAD-157-C2	2	MG	Homeo	Homeo_PICALM
H396-2-GTAGAAACAGTTAAAG-1	H396	H	NPSAD-157-C2	2	MG	Homeo	Homeo_PICALM
H396-2-GTAGATCGTTCGGCTG-1	H396	H	NPSAD-157-C2	2	PVM	PVM	PVM_CD163
H396-2-GTAGTACGTTCGAACT-1	H396	H	NPSAD-157-C2	2	MG	Homeo	Homeo_PICALM
H396-2-GTCACTCAGCTCAGAG-1	H396	H	NPSAD-157-C2	2	MG	Homeo	Homeo_PICALM
H396-2-GTCGAATAGCGTACAG-1	H396	H	NPSAD-157-C2	2	MG	Adapt	Adapt_HIST
H396-2-GTGACGCAGGTAGTAT-1	H396	H	NPSAD-157-C2	2	MG	Adapt	Adapt_HIF1A
H396-2-GTGAGGAGTAAGGCTG-1	H396	H	NPSAD-157-C2	2	MG	Homeo	Homeo_PICALM
H396-2-GTGGAGACAGTCTGGC-1	H396	H	NPSAD-157-C2	2	MG	Homeo	Homeo_PICALM
H396-2-GTGGCGTCACTGTCCT-1	H396	H	NPSAD-157-C2	2	MG	Homeo	Homeo_PICALM
H396-2-GTGTGGCGTTCTTCAT-1	H396	H	NPSAD-157-C2	2	MG	Homeo	Homeo_PICALM
H396-2-GTTACGACAGGTTTAC-1	H396	H	NPSAD-157-C2	2	MG	Homeo	Homeo_PICALM
H396-2-GTTCTATGTCCACACG-1	H396	H	NPSAD-157-C2	2	MG	Homeo	Homeo_PICALM
H396-2-GTTGAACGTTGCGGAA-1	H396	H	NPSAD-157-C2	2	MG	Homeo	Homeo_PICALM
H396-2-GTTGTCCGTGTTCGAT-1	H396	H	NPSAD-157-C2	2	MG	Homeo	Homeo_PICALM
H396-2-TAACACGTCGCTGTCT-1	H396	H	NPSAD-157-C2	2	MG	Homeo	Homeo_PICALM
H396-2-TAACCAGTCGACGAGA-1	H396	H	NPSAD-157-C2	2	MG	Homeo	Homeo_PICALM
H396-2-TACCCACGTGCGCTCA-1	H396	H	NPSAD-157-C2	2	MG	Homeo	Homeo_PICALM
H396-2-TACTTACAGTACCCTA-1	H396	H	NPSAD-157-C2	2	MG	Homeo	Homeo_PICALM
H396-2-TACTTCACAGAGATTA-1	H396	H	NPSAD-157-C2	2	MG	Homeo	Homeo_PICALM
H396-2-TAGGTTGCAACCCTCT-1	H396	H	NPSAD-157-C2	2	MG	Homeo	Homeo_PICALM
H396-2-TAGTGCAGTACGTTCA-1	H396	H	NPSAD-157-C2	2	MG	Homeo	Homeo_PICALM
H396-2-TATCAGGTCATACGAC-1	H396	H	NPSAD-157-C2	2	MG	Homeo	Homeo_PICALM
H396-2-TATCCTAGTGATTAGA-1	H396	H	NPSAD-157-C2	2	MG	Homeo	Homeo_PICALM
H396-2-TATCTTGGTATGTGTC-1	H396	H	NPSAD-157-C2	2	MG	Homeo	Homeo_PICALM
H396-2-TATTCCACACAACGCC-1	H396	H	NPSAD-157-C2	2	MG	Adapt	Adapt_HIST
H396-2-TATTCCATCTGAGAGG-1	H396	H	NPSAD-157-C2	2	MG	Homeo	Homeo_PICALM
H396-2-TATTGCTTCTGCTTTA-1	H396	H	NPSAD-157-C2	2	MG	Homeo	Homeo_PICALM
H396-2-TATTGGGCAGGTTCCG-1	H396	H	NPSAD-157-C2	2	MG	Homeo	Homeo_PICALM
H396-2-TCAATCTCAGACAATA-1	H396	H	NPSAD-157-C2	2	MG	Homeo	Homeo_PICALM
H396-2-TCAATTCGTCACCCTT-1	H396	H	NPSAD-157-C2	2	MG	Adapt	Adapt_HIST
H396-2-TCACGGGGTGCATCTA-1	H396	H	NPSAD-157-C2	2	MG	Homeo	Homeo_PICALM
H396-2-TCACTATAGGGTACGT-1	H396	H	NPSAD-157-C2	2	MG	Homeo	Homeo_PICALM
H396-2-TCAGCCTTCGATGGAG-1	H396	H	NPSAD-157-C2	2	MG	Homeo	Homeo_PICALM
H396-2-TCATATCGTGGATACG-1	H396	H	NPSAD-157-C2	2	MG	Homeo	Homeo_PICALM
H396-2-TCATATCTCTATTCGT-1	H396	H	NPSAD-157-C2	2	MG	Homeo	Homeo_PICALM
H396-2-TCATGCCTCACTGAAC-1	H396	H	NPSAD-157-C2	2	MG	Homeo	Homeo_PICALM
H396-2-TCATTTGTCCAGGACC-1	H396	H	NPSAD-157-C2	2	MG	Homeo	Homeo_PICALM
H396-2-TCCACCATCAGGGTAG-1	H396	H	NPSAD-157-C2	2	MG	Homeo	Homeo_PICALM
H396-2-TCCATGCAGAAGGGAT-1	H396	H	NPSAD-157-C2	2	MG	Homeo	Homeo_PICALM
H396-2-TCCCATGCATTCATCT-1	H396	H	NPSAD-157-C2	2	MG	Homeo	Homeo_PICALM
H396-2-TCCGGGACAAAGGCGT-1	H396	H	NPSAD-157-C2	2	MG	Homeo	Homeo_PICALM
H396-2-TCCTGCAGTCGTATTG-1	H396	H	NPSAD-157-C2	2	MG	Homeo	Homeo_PICALM
H396-2-TCGCAGGGTCCAACGC-1	H396	H	NPSAD-157-C2	2	MG	Homeo	Homeo_PICALM
H396-2-TCGCTTGGTCGCCACA-1	H396	H	NPSAD-157-C2	2	MG	Homeo	Homeo_PICALM
H396-2-TCGGATACATTCTCTA-1	H396	H	NPSAD-157-C2	2	MG	Homeo	Homeo_PICALM
H396-2-TCGGGCACATGACAGG-1	H396	H	NPSAD-157-C2	2	MG	Homeo	Homeo_PICALM
H396-2-TCGGGCAGTATCGGTT-1	H396	H	NPSAD-157-C2	2	MG	Homeo	Homeo_PICALM
H396-2-TCGTAGAGTATTGGCT-1	H396	H	NPSAD-157-C2	2	MG	Homeo	Homeo_PICALM
H396-2-TCTGGCTTCTCGACCT-1	H396	H	NPSAD-157-C2	2	MG	Homeo	Homeo_PICALM
H396-2-TCTGTCGGTGTAGTGG-1	H396	H	NPSAD-157-C2	2	MG	Homeo	Homeo_PICALM
H396-2-TGACAGTGTGCAGGAT-1	H396	H	NPSAD-157-C2	2	MG	Adapt	Adapt_HIST
H396-2-TGAGGAGTCCAAGAGG-1	H396	H	NPSAD-157-C2	2	PVM	PVM	PVM_CD163
H396-2-TGATTCTGTACGGGAT-1	H396	H	NPSAD-157-C2	2	PVM	PVM	PVM_CD163
H396-2-TGCAGATGTGTAGGAC-1	H396	H	NPSAD-157-C2	2	MG	Homeo	Homeo_PICALM
H396-2-TGCCGAGGTAGAGTTA-1	H396	H	NPSAD-157-C2	2	MG	Homeo	Homeo_PICALM
H396-2-TGGAGGAGTCCTCAGG-1	H396	H	NPSAD-157-C2	2	PVM	PVM	PVM_CD163
H396-2-TGGGAAGCAAAGACTA-1	H396	H	NPSAD-157-C2	2	MG	Homeo	Homeo_PICALM
H396-2-TGGGCTGTCCAGTTCC-1	H396	H	NPSAD-157-C2	2	MG	Homeo	Homeo_FRMD4A
H396-2-TGGTTAGTCCTTATAC-1	H396	H	NPSAD-157-C2	2	PVM	PVM	PVM_CD163
H396-2-TGTCCTGGTGCCCACA-1	H396	H	NPSAD-157-C2	2	MG	Homeo	Homeo_FRMD4A
H396-2-TTACCGCGTATTGCCA-1	H396	H	NPSAD-157-C2	2	MG	Homeo	Homeo_PICALM
H396-2-TTCAATCGTTTCACTT-1	H396	H	NPSAD-157-C2	2	MG	Homeo	Homeo_PICALM
H396-2-TTCCTTCCATCGCCTT-1	H396	H	NPSAD-157-C2	2	MG	Adapt	Adapt_IFI44L
H396-2-TTCCTTCGTAGGGAGG-1	H396	H	NPSAD-157-C2	2	MG	Homeo	Homeo_FRMD4A
H396-2-TTCGGTCCATAGCTGT-1	H396	H	NPSAD-157-C2	2	MG	Homeo	Homeo_PICALM
H396-2-TTCTGTATCCCGATCT-1	H396	H	NPSAD-157-C2	2	MG	Homeo	Homeo_PICALM
H396-2-TTGAACGCAAACTCTG-1	H396	H	NPSAD-157-C2	2	MG	Adapt	Adapt_HIST
H396-2-TTGCATTCATTAGGAA-1	H396	H	NPSAD-157-C2	2	MG	Homeo	Homeo_PICALM
H396-2-TTGGATGCAGACTGCC-1	H396	H	NPSAD-157-C2	2	MG	Homeo	Homeo_PICALM
H396-2-TTTCGATAGGAGTATT-1	H396	H	NPSAD-157-C2	2	MG	Homeo	Homeo_PICALM
H396-2-TTTCGATTCGAACGGA-1	H396	H	NPSAD-157-C2	2	MG	Homeo	Homeo_PICALM
H399-1-AAAGGATGTTACCTTT-0	H399	H	NPSAD-20201208-C1	1	MG	Homeo	Homeo_FRMD4A
H399-1-AAAGTCCTCCTTCTTC-0	H399	H	NPSAD-20201208-C1	1	MG	Homeo	Homeo_PICALM
H399-1-AAAGTGAGTGTGAATA-0	H399	H	NPSAD-20201208-C1	1	MG	Homeo	Homeo_FRMD4A
H399-1-AACAAAGTCCTGTTGC-0	H399	H	NPSAD-20201208-C1	1	MG	Homeo	Homeo_PICALM
H399-1-AACCATGAGGATTTAG-0	H399	H	NPSAD-20201208-C1	1	MG	Homeo	Homeo_FRMD4A
H399-1-AACCATGTCGAACCAT-0	H399	H	NPSAD-20201208-C1	1	MG	Homeo	Homeo_PICALM
H399-1-AACGAAATCAAGCCGC-0	H399	H	NPSAD-20201208-C1	1	MG	Homeo	Homeo_PICALM
H399-1-AAGCGTTAGCACTCCG-0	H399	H	NPSAD-20201208-C1	1	MG	Homeo	Homeo_PICALM
H399-1-AAGTGAAGTCTCTCTG-0	H399	H	NPSAD-20201208-C1	1	MG	Homeo	Homeo_PICALM
H399-1-AAGTGAATCCACATAG-0	H399	H	NPSAD-20201208-C1	1	MG	Homeo	Homeo_FRMD4A
H399-1-AATAGAGTCGCCGTGA-0	H399	H	NPSAD-20201208-C1	1	MG	Homeo	Homeo_PICALM
H399-1-ACACCAAGTACCATAC-0	H399	H	NPSAD-20201208-C1	1	MG	Homeo	Homeo_PICALM
H399-1-ACACGCGCAATGTCTG-0	H399	H	NPSAD-20201208-C1	1	MG	Homeo	Homeo_PICALM
H399-1-ACACTGATCGGTCATA-0	H399	H	NPSAD-20201208-C1	1	MG	Homeo	Homeo_FRMD4A
H399-1-ACAGAAAGTCAAGCCC-0	H399	H	NPSAD-20201208-C1	1	MG	Homeo	Homeo_PICALM
H399-1-ACAGAAATCAAGAGGC-0	H399	H	NPSAD-20201208-C1	1	MG	Homeo	Homeo_FRMD4A
H399-1-ACATTTCCAAGTGATA-0	H399	H	NPSAD-20201208-C1	1	MG	Homeo	Homeo_PICALM
H399-1-ACGTAACAGCGGGTAT-0	H399	H	NPSAD-20201208-C1	1	MG	Homeo	Homeo_FRMD4A
H399-1-ACGTAACGTAGTATAG-0	H399	H	NPSAD-20201208-C1	1	MG	Homeo	Homeo_PICALM
H399-1-ACGTAGTAGTATGGCG-0	H399	H	NPSAD-20201208-C1	1	MG	Homeo	Homeo_PICALM
H399-1-ACGTAGTTCGATCCAA-0	H399	H	NPSAD-20201208-C1	1	PVM	PVM	PVM_CD163
H399-1-ACGTCCTGTGGCTGCT-0	H399	H	NPSAD-20201208-C1	1	MG	Homeo	Homeo_FRMD4A
H399-1-ACTACGAGTAGGAAAG-0	H399	H	NPSAD-20201208-C1	1	MG	Homeo	Homeo_PICALM
H399-1-ACTCCCAAGGATGAGA-0	H399	H	NPSAD-20201208-C1	1	MG	Homeo	Homeo_PICALM
H399-1-ACTCCCAGTGTTAACC-0	H399	H	NPSAD-20201208-C1	1	MG	Homeo	Homeo_FRMD4A
H399-1-ACTGTGATCTCGTGAA-0	H399	H	NPSAD-20201208-C1	1	MG	Homeo	Homeo_PICALM
H399-1-ACTTTCACACTCTAGA-0	H399	H	NPSAD-20201208-C1	1	MG	Homeo	Homeo_FRMD4A
H399-1-AGAACAACAGCGACCT-0	H399	H	NPSAD-20201208-C1	1	MG	Homeo	Homeo_PICALM
H399-1-AGAACAACAGTTGTTG-0	H399	H	NPSAD-20201208-C1	1	MG	Homeo	Homeo_FRMD4A
H399-1-AGACAGGCAAACAGGC-0	H399	H	NPSAD-20201208-C1	1	MG	Homeo	Homeo_PICALM
H399-1-AGATGAAAGAGAGCGG-0	H399	H	NPSAD-20201208-C1	1	MG	Homeo	Homeo_PICALM
H399-1-AGCGTATGTACAGTCT-0	H399	H	NPSAD-20201208-C1	1	MG	Homeo	Homeo_PICALM
H399-1-AGGAATAGTCGGAACA-0	H399	H	NPSAD-20201208-C1	1	MG	Homeo	Homeo_PICALM
H399-1-AGGATCTAGTTTCAGC-0	H399	H	NPSAD-20201208-C1	1	MG	Homeo	Homeo_PICALM
H399-1-AGGCATTAGGTCGACA-0	H399	H	NPSAD-20201208-C1	1	MG	Homeo	Homeo_FRMD4A
H399-1-AGGGTGACAGAACCGA-0	H399	H	NPSAD-20201208-C1	1	MG	Homeo	Homeo_FRMD4A
H399-1-AGGGTTTTCTGGCCTT-0	H399	H	NPSAD-20201208-C1	1	MG	Homeo	Homeo_PICALM
H399-1-AGTCATGGTCCACTCT-0	H399	H	NPSAD-20201208-C1	1	MG	Homeo	Homeo_PICALM
H399-1-ATACCTTCAGCGGTCT-0	H399	H	NPSAD-20201208-C1	1	PVM	PVM	PVM_CD163
H399-1-ATAGAGATCCCTATTA-0	H399	H	NPSAD-20201208-C1	1	MG	Homeo	Homeo_PICALM
H399-1-ATCACAGTCTGTTCAT-0	H399	H	NPSAD-20201208-C1	1	MG	Homeo	Homeo_PICALM
H399-1-ATCACTTGTAAGAACT-0	H399	H	NPSAD-20201208-C1	1	MG	Homeo	Homeo_FRMD4A
H399-1-ATCCTATAGAAGGTAG-0	H399	H	NPSAD-20201208-C1	1	MG	Homeo	Homeo_PICALM
H399-1-ATCGTGATCATGAGTC-0	H399	H	NPSAD-20201208-C1	1	MG	Homeo	Homeo_PICALM
H399-1-ATCGTGATCCTGCCAT-0	H399	H	NPSAD-20201208-C1	1	PVM	PVM	PVM_CD163
H399-1-ATCTCTAAGACGGTTG-0	H399	H	NPSAD-20201208-C1	1	MG	Homeo	Homeo_PICALM
H399-1-ATGCATGTCTCAGGCG-0	H399	H	NPSAD-20201208-C1	1	MG	Homeo	Homeo_PICALM
H399-1-ATGGAGGGTTATAGAG-0	H399	H	NPSAD-20201208-C1	1	MG	Homeo	Homeo_PICALM
H399-1-ATGTCTTTCGACACCG-0	H399	H	NPSAD-20201208-C1	1	MG	Homeo	Homeo_PICALM
H399-1-ATTACCTGTCCAGTTA-0	H399	H	NPSAD-20201208-C1	1	MG	Homeo	Homeo_PICALM
H399-1-ATTATCCCAAAGGTTA-0	H399	H	NPSAD-20201208-C1	1	MG	Homeo	Homeo_FRMD4A
H399-1-ATTGTTCGTACCTATG-0	H399	H	NPSAD-20201208-C1	1	MG	Homeo	Homeo_FRMD4A
H399-1-ATTTACCCACTCAAGT-0	H399	H	NPSAD-20201208-C1	1	MG	Homeo	Homeo_FRMD4A
H399-1-CAACAACCACATCCCT-0	H399	H	NPSAD-20201208-C1	1	MG	Homeo	Homeo_PICALM
H399-1-CAACCAAAGCGAGGAG-0	H399	H	NPSAD-20201208-C1	1	MG	Homeo	Homeo_PICALM
H399-1-CAAGCTATCGAAATCC-0	H399	H	NPSAD-20201208-C1	1	MG	Homeo	Homeo_FRMD4A
H399-1-CAAGGGAAGCCTCTCT-0	H399	H	NPSAD-20201208-C1	1	MG	Homeo	Homeo_FRMD4A
H399-1-CAATACGCATGACGAG-0	H399	H	NPSAD-20201208-C1	1	MG	Homeo	Homeo_PICALM
H399-1-CAATCGAGTCGATTAC-0	H399	H	NPSAD-20201208-C1	1	MG	Homeo	Homeo_FRMD4A
H399-1-CAATCGAGTCGCGTTG-0	H399	H	NPSAD-20201208-C1	1	MG	Homeo	Homeo_FRMD4A
H399-1-CAATGACGTACACGCC-0	H399	H	NPSAD-20201208-C1	1	MG	Homeo	Homeo_FRMD4A
H399-1-CACATGAGTTTGTTGG-0	H399	H	NPSAD-20201208-C1	1	MG	Homeo	Homeo_FRMD4A
H399-1-CACCAAATCGATAACC-0	H399	H	NPSAD-20201208-C1	1	MG	Homeo	Homeo_PICALM
H399-1-CACGAATAGCGCAATG-0	H399	H	NPSAD-20201208-C1	1	MG	Homeo	Homeo_PICALM
H399-1-CACGGGTCAGAGGGTT-0	H399	H	NPSAD-20201208-C1	1	MG	Homeo	Homeo_PICALM
H399-1-CAGCAGCTCCTCACTG-0	H399	H	NPSAD-20201208-C1	1	MG	Homeo	Homeo_FRMD4A
H399-1-CAGCCAGGTGAACCGA-0	H399	H	NPSAD-20201208-C1	1	MG	Homeo	Homeo_PICALM
H399-1-CAGGGCTTCGTGGACC-0	H399	H	NPSAD-20201208-C1	1	MG	Homeo	Homeo_FRMD4A
H399-1-CAGGTATCACGGGTAA-0	H399	H	NPSAD-20201208-C1	1	MG	Homeo	Homeo_PICALM
H399-1-CAGGTATTCGTGGGAA-0	H399	H	NPSAD-20201208-C1	1	MG	Homeo	Homeo_FRMD4A
H399-1-CAGTTAGTCGTGGACC-0	H399	H	NPSAD-20201208-C1	1	MG	Homeo	Homeo_FRMD4A
H399-1-CATAAGCCAAGCGGAT-0	H399	H	NPSAD-20201208-C1	1	MG	Homeo	Homeo_FRMD4A
H399-1-CATCCCAGTGTTGATC-0	H399	H	NPSAD-20201208-C1	1	MG	Homeo	Homeo_FRMD4A
H399-1-CATCGCTCACGCACCA-0	H399	H	NPSAD-20201208-C1	1	MG	Homeo	Homeo_PICALM
H399-1-CATGCGGAGACGCTCC-0	H399	H	NPSAD-20201208-C1	1	MG	Adapt	Adapt_HIST
H399-1-CATGGATGTCGACTTA-0	H399	H	NPSAD-20201208-C1	1	MG	Homeo	Homeo_FRMD4A
H399-1-CATTTCATCGAACCTA-0	H399	H	NPSAD-20201208-C1	1	MG	Homeo	Homeo_PICALM
H399-1-CCAATGACACTACGGC-0	H399	H	NPSAD-20201208-C1	1	MG	Homeo	Homeo_FRMD4A
H399-1-CCACAAAGTAGTCTGT-0	H399	H	NPSAD-20201208-C1	1	MG	Homeo	Homeo_FRMD4A
H399-1-CCACTTGGTTGAGGAC-0	H399	H	NPSAD-20201208-C1	1	MG	Homeo	Homeo_FRMD4A
H399-1-CCCATTGGTTCTTGCC-0	H399	H	NPSAD-20201208-C1	1	MG	Homeo	Homeo_PICALM
H399-1-CCGAACGCAGCTTTGA-0	H399	H	NPSAD-20201208-C1	1	MG	Homeo	Homeo_PICALM
H399-1-CCGCAAGAGCGAAACC-0	H399	H	NPSAD-20201208-C1	1	MG	Homeo	Homeo_PICALM
H399-1-CCTAAGACACAGACGA-0	H399	H	NPSAD-20201208-C1	1	MG	Homeo	Homeo_FRMD4A
H399-1-CCTACGTGTGGCTTAT-0	H399	H	NPSAD-20201208-C1	1	MG	Homeo	Homeo_FRMD4A
H399-1-CCTCAACCAGCGCTTG-0	H399	H	NPSAD-20201208-C1	1	MG	Homeo	Homeo_PICALM
H399-1-CCTCACAAGGCTCAAG-0	H399	H	NPSAD-20201208-C1	1	MG	Homeo	Homeo_FRMD4A
H399-1-CCTCCTCGTTCCGGTG-0	H399	H	NPSAD-20201208-C1	1	MG	Homeo	Homeo_FRMD4A
H399-1-CGAGGAACAAGCACCC-0	H399	H	NPSAD-20201208-C1	1	MG	Homeo	Homeo_FRMD4A
H399-1-CGGAATTGTAATCAGA-0	H399	H	NPSAD-20201208-C1	1	MG	Homeo	Homeo_FRMD4A
H399-1-CGGCAGTGTTGGACCC-0	H399	H	NPSAD-20201208-C1	1	MG	Homeo	Homeo_PICALM
H399-1-CGGTCAGGTTAAGGGC-0	H399	H	NPSAD-20201208-C1	1	MG	Homeo	Homeo_FRMD4A
H399-1-CGGTCAGTCTGCAGCG-0	H399	H	NPSAD-20201208-C1	1	MG	Homeo	Homeo_PICALM
H399-1-CGTAATGGTACCATAC-0	H399	H	NPSAD-20201208-C1	1	MG	Homeo	Homeo_PICALM
H399-1-CGTGATACACCCTTAC-0	H399	H	NPSAD-20201208-C1	1	MG	Homeo	Homeo_PICALM
H399-1-CTAAGTGGTATGGTTC-0	H399	H	NPSAD-20201208-C1	1	MG	Homeo	Homeo_PICALM
H399-1-CTATCTAGTAGAATAC-0	H399	H	NPSAD-20201208-C1	1	MG	Homeo	Homeo_FRMD4A
H399-1-CTCCACAGTTAAGAAC-0	H399	H	NPSAD-20201208-C1	1	MG	Homeo	Homeo_PICALM
H399-1-CTCCATGCATCAGCTA-0	H399	H	NPSAD-20201208-C1	1	MG	Homeo	Homeo_PICALM
H399-1-CTCCCAATCGTCCTCA-0	H399	H	NPSAD-20201208-C1	1	MG	Homeo	Homeo_PICALM
H399-1-CTCCGATCATGGATCT-0	H399	H	NPSAD-20201208-C1	1	MG	Homeo	Homeo_FRMD4A
H399-1-CTCCTCCGTTGGGCCT-0	H399	H	NPSAD-20201208-C1	1	MG	Homeo	Homeo_FRMD4A
H399-1-CTCCTCCTCACTCCGT-0	H399	H	NPSAD-20201208-C1	1	PVM	PVM	PVM_CD163
H399-1-CTCCTTTGTGTGATGG-0	H399	H	NPSAD-20201208-C1	1	MG	Homeo	Homeo_PICALM
H399-1-CTCGAGGAGTAATACG-0	H399	H	NPSAD-20201208-C1	1	PVM	PVM	PVM_CD163
H399-1-CTCTCAGTCCCTCGAT-0	H399	H	NPSAD-20201208-C1	1	MG	Homeo	Homeo_FRMD4A
H399-1-CTGCATCTCCACGGAC-0	H399	H	NPSAD-20201208-C1	1	MG	Homeo	Homeo_FRMD4A
H399-1-CTGCGAGCACATATCG-0	H399	H	NPSAD-20201208-C1	1	MG	Homeo	Homeo_PICALM
H399-1-CTGGCAGCACCAGTTA-0	H399	H	NPSAD-20201208-C1	1	MG	Homeo	Homeo_FRMD4A
H399-1-CTGTATTGTCTCAGAT-0	H399	H	NPSAD-20201208-C1	1	MG	Homeo	Homeo_PICALM
H399-1-CTTACCGAGGTTGGTG-0	H399	H	NPSAD-20201208-C1	1	MG	Homeo	Homeo_PICALM
H399-1-CTTCAATGTCAGCGTC-0	H399	H	NPSAD-20201208-C1	1	MG	Homeo	Homeo_FRMD4A
H399-1-CTTCCGATCGGTGTTA-0	H399	H	NPSAD-20201208-C1	1	MG	Homeo	Homeo_FRMD4A
H399-1-CTTCTAAGTCAAAGTA-0	H399	H	NPSAD-20201208-C1	1	MG	Homeo	Homeo_FRMD4A
H399-1-CTTTCGGAGACCAGCA-0	H399	H	NPSAD-20201208-C1	1	MG	Homeo	Homeo_FRMD4A
H399-1-GAAACCTGTAGAGATT-0	H399	H	NPSAD-20201208-C1	1	PVM	PVM	PVM_CD163
H399-1-GAACACTCATAGTCAC-0	H399	H	NPSAD-20201208-C1	1	MG	Homeo	Homeo_PICALM
H399-1-GAACACTTCTCGAACA-0	H399	H	NPSAD-20201208-C1	1	MG	Homeo	Homeo_PICALM
H399-1-GAACGTTAGTGGCAGT-0	H399	H	NPSAD-20201208-C1	1	MG	Homeo	Homeo_PICALM
H399-1-GAACTGTCACGACAAG-0	H399	H	NPSAD-20201208-C1	1	PVM	PVM	PVM_CD163
H399-1-GAAGCGATCCCTTGGT-0	H399	H	NPSAD-20201208-C1	1	MG	Homeo	Homeo_FRMD4A
H399-1-GAATAGAGTTCAGCGC-0	H399	H	NPSAD-20201208-C1	1	MG	Homeo	Homeo_PICALM
H399-1-GACGTTATCAATCTCT-0	H399	H	NPSAD-20201208-C1	1	MG	Homeo	Homeo_FRMD4A
H399-1-GACTTCCAGCAGATAT-0	H399	H	NPSAD-20201208-C1	1	MG	Homeo	Homeo_PICALM
H399-1-GAGACCCAGAAGTCTA-0	H399	H	NPSAD-20201208-C1	1	MG	Homeo	Homeo_FRMD4A
H399-1-GAGACCCAGTAGAATC-0	H399	H	NPSAD-20201208-C1	1	PVM	PVM	PVM_CD163
H399-1-GAGACTTCAAGCGCTC-0	H399	H	NPSAD-20201208-C1	1	MG	Homeo	Homeo_PICALM
H399-1-GAGACTTTCCTAAGTG-0	H399	H	NPSAD-20201208-C1	1	MG	Homeo	Homeo_FRMD4A
H399-1-GAGATGGCAAGCACAG-0	H399	H	NPSAD-20201208-C1	1	MG	Homeo	Homeo_PICALM
H399-1-GAGGGATTCCGATGCG-0	H399	H	NPSAD-20201208-C1	1	MG	Homeo	Homeo_PICALM
H399-1-GAGTTACGTCAGGAGT-0	H399	H	NPSAD-20201208-C1	1	MG	Homeo	Homeo_FRMD4A
H399-1-GATAGCTTCCAGTACA-0	H399	H	NPSAD-20201208-C1	1	MG	Homeo	Homeo_FRMD4A
H399-1-GATCACATCTCATTTG-0	H399	H	NPSAD-20201208-C1	1	MG	Homeo	Homeo_PICALM
H399-1-GATCGTAAGTTACGAA-0	H399	H	NPSAD-20201208-C1	1	MG	Homeo	Homeo_FRMD4A
H399-1-GATTGGTCATTACTCT-0	H399	H	NPSAD-20201208-C1	1	MG	Homeo	Homeo_PICALM
H399-1-GCAACCGAGTATTGCC-0	H399	H	NPSAD-20201208-C1	1	MG	Homeo	Homeo_FRMD4A
H399-1-GCCAACGCACACAGCC-0	H399	H	NPSAD-20201208-C1	1	MG	Homeo	Homeo_PICALM
H399-1-GCCAACGGTGCAGATG-0	H399	H	NPSAD-20201208-C1	1	MG	Homeo	Homeo_FRMD4A
H399-1-GCCAGTGAGGGCAATC-0	H399	H	NPSAD-20201208-C1	1	MG	Homeo	Homeo_FRMD4A
H399-1-GCCAGTGTCAGCTTGA-0	H399	H	NPSAD-20201208-C1	1	MG	Homeo	Homeo_PICALM
H399-1-GCCATGGCACCATATG-0	H399	H	NPSAD-20201208-C1	1	MG	Homeo	Homeo_PICALM
H399-1-GCCATTCAGGACTATA-0	H399	H	NPSAD-20201208-C1	1	MG	Homeo	Homeo_FRMD4A
H399-1-GCCTGTTGTCCTCATC-0	H399	H	NPSAD-20201208-C1	1	MG	Homeo	Homeo_PICALM
H399-1-GCGGATCCATGAGATA-0	H399	H	NPSAD-20201208-C1	1	MG	Homeo	Homeo_PICALM
H399-1-GCGGATCTCGCTCATC-0	H399	H	NPSAD-20201208-C1	1	MG	Homeo	Homeo_FRMD4A
H399-1-GCTACAATCCCAGCGA-0	H399	H	NPSAD-20201208-C1	1	MG	Homeo	Homeo_FRMD4A
H399-1-GCTGAATTCATTGCCC-0	H399	H	NPSAD-20201208-C1	1	MG	Homeo	Homeo_FRMD4A
H399-1-GCTGCAGGTTTCTATC-0	H399	H	NPSAD-20201208-C1	1	MG	Homeo	Homeo_PICALM
H399-1-GCTTTCGCATAGATGA-0	H399	H	NPSAD-20201208-C1	1	MG	Homeo	Homeo_PICALM
H399-1-GGCACGTAGATGCAGC-0	H399	H	NPSAD-20201208-C1	1	MG	Homeo	Homeo_FRMD4A
H399-1-GGGAGTATCTCTTAAC-0	H399	H	NPSAD-20201208-C1	1	MG	Homeo	Homeo_PICALM
H399-1-GGGCGTTGTAGTCACT-0	H399	H	NPSAD-20201208-C1	1	MG	Homeo	Homeo_PICALM
H399-1-GGGCTCAAGTGTTCAC-0	H399	H	NPSAD-20201208-C1	1	MG	Homeo	Homeo_PICALM
H399-1-GGGTATTAGTCATACC-0	H399	H	NPSAD-20201208-C1	1	MG	Homeo	Homeo_FRMD4A
H399-1-GGGTGAACAGGAAGTC-0	H399	H	NPSAD-20201208-C1	1	MG	Homeo	Homeo_PICALM
H399-1-GGTGTCGAGTTTGAGA-0	H399	H	NPSAD-20201208-C1	1	MG	Homeo	Homeo_FRMD4A
H399-1-GGTGTCGTCAAGGTGG-0	H399	H	NPSAD-20201208-C1	1	MG	Homeo	Homeo_PICALM
H399-1-GGTGTTACATTCGGGC-0	H399	H	NPSAD-20201208-C1	1	MG	Homeo	Homeo_FRMD4A
H399-1-GGTTCTCCACATGACT-0	H399	H	NPSAD-20201208-C1	1	MG	Homeo	Homeo_PICALM
H399-1-GGTTGTACAGTCTCTC-0	H399	H	NPSAD-20201208-C1	1	MG	Homeo	Homeo_FRMD4A
H399-1-GTAACACCAGAGATGC-0	H399	H	NPSAD-20201208-C1	1	MG	Homeo	Homeo_PICALM
H399-1-GTAGGAGAGCTCCGAC-0	H399	H	NPSAD-20201208-C1	1	MG	Homeo	Homeo_FRMD4A
H399-1-GTAGTACAGGCTTAAA-0	H399	H	NPSAD-20201208-C1	1	MG	Homeo	Homeo_PICALM
H399-1-GTCCCATTCATGGATC-0	H399	H	NPSAD-20201208-C1	1	MG	Homeo	Homeo_FRMD4A
H399-1-GTCCTCAAGTCTGGTT-0	H399	H	NPSAD-20201208-C1	1	MG	Homeo	Homeo_FRMD4A
H399-1-GTCTTTAAGGATCACG-0	H399	H	NPSAD-20201208-C1	1	MG	Homeo	Homeo_PICALM
H399-1-GTGCAGCTCGTGCACG-0	H399	H	NPSAD-20201208-C1	1	MG	Homeo	Homeo_PICALM
H399-1-GTGGCGTTCTGATTCT-0	H399	H	NPSAD-20201208-C1	1	MG	Homeo	Homeo_PICALM
H399-1-GTGTGATAGCGAGTCA-0	H399	H	NPSAD-20201208-C1	1	MG	Homeo	Homeo_PICALM
H399-1-GTGTGGCGTGATTAGA-0	H399	H	NPSAD-20201208-C1	1	MG	Homeo	Homeo_PICALM
H399-1-GTTCTATCAAGCAATA-0	H399	H	NPSAD-20201208-C1	1	MG	Homeo	Homeo_PICALM
H399-1-GTTGAACTCGGTGTAT-0	H399	H	NPSAD-20201208-C1	1	MG	Homeo	Homeo_PICALM
H399-1-GTTGCTCAGCGTGCTC-0	H399	H	NPSAD-20201208-C1	1	MG	Homeo	Homeo_PICALM
H399-1-GTTGTGACATTAAGCC-0	H399	H	NPSAD-20201208-C1	1	PVM	PVM	PVM_CD163
H399-1-GTTGTGATCCTTCTGG-0	H399	H	NPSAD-20201208-C1	1	MG	Adapt	Adapt_IFI44L
H399-1-GTTTACTCAGAGATGC-0	H399	H	NPSAD-20201208-C1	1	PVM	PVM	PVM_CD163
H399-1-TACAGGTAGTATTGCC-0	H399	H	NPSAD-20201208-C1	1	MG	Homeo	Homeo_PICALM
H399-1-TACGGGCAGGTCCCGT-0	H399	H	NPSAD-20201208-C1	1	MG	Homeo	Homeo_PICALM
H399-1-TACTTGTCAGGTTCCG-0	H399	H	NPSAD-20201208-C1	1	MG	Homeo	Homeo_PICALM
H399-1-TAGACCACAGCTCTGG-0	H399	H	NPSAD-20201208-C1	1	MG	Homeo	Homeo_FRMD4A
H399-1-TATACCTCAACAGAGC-0	H399	H	NPSAD-20201208-C1	1	MG	Homeo	Homeo_FRMD4A
H399-1-TATATCCGTTGCATGT-0	H399	H	NPSAD-20201208-C1	1	MG	Homeo	Homeo_FRMD4A
H399-1-TCAAGCATCTAGTGTG-0	H399	H	NPSAD-20201208-C1	1	MG	Homeo	Homeo_PICALM
H399-1-TCAGCCTTCCACTAGA-0	H399	H	NPSAD-20201208-C1	1	MG	Homeo	Homeo_FRMD4A
H399-1-TCAGGGCAGGCCATAG-0	H399	H	NPSAD-20201208-C1	1	MG	Homeo	Homeo_PICALM
H399-1-TCATGGATCTCGGCTT-0	H399	H	NPSAD-20201208-C1	1	MG	Homeo	Homeo_PICALM
H399-1-TCCATGCCACCCTAAA-0	H399	H	NPSAD-20201208-C1	1	MG	Homeo	Homeo_PICALM
H399-1-TCCGATCTCCAGCTCT-0	H399	H	NPSAD-20201208-C1	1	MG	Homeo	Homeo_PICALM
H399-1-TCCTTCTTCGTAGCCG-0	H399	H	NPSAD-20201208-C1	1	MG	Homeo	Homeo_FRMD4A
H399-1-TCGAAGTTCTTTCCAA-0	H399	H	NPSAD-20201208-C1	1	MG	Homeo	Homeo_PICALM
H399-1-TCGATTTGTCATTGCA-0	H399	H	NPSAD-20201208-C1	1	MG	Homeo	Homeo_FRMD4A
H399-1-TCGCAGGGTCCGACGT-0	H399	H	NPSAD-20201208-C1	1	MG	Homeo	Homeo_FRMD4A
H399-1-TCGTCCAAGTACCCTA-0	H399	H	NPSAD-20201208-C1	1	MG	Homeo	Homeo_FRMD4A
H399-1-TCTACATGTATGAGGC-0	H399	H	NPSAD-20201208-C1	1	MG	Homeo	Homeo_FRMD4A
H399-1-TCTACCGTCCGATAAC-0	H399	H	NPSAD-20201208-C1	1	MG	Homeo	Homeo_PICALM
H399-1-TCTATCATCCCTTGTG-0	H399	H	NPSAD-20201208-C1	1	MG	Homeo	Homeo_FRMD4A
H399-1-TCTTAGTCAGGAGACT-0	H399	H	NPSAD-20201208-C1	1	MG	Homeo	Homeo_PICALM
H399-1-TCTTTGACAACCCTCT-0	H399	H	NPSAD-20201208-C1	1	MG	Homeo	Homeo_FRMD4A
H399-1-TGAACGTTCTGAGAGG-0	H399	H	NPSAD-20201208-C1	1	MG	Homeo	Homeo_PICALM
H399-1-TGAATCGAGATGCAGC-0	H399	H	NPSAD-20201208-C1	1	MG	Homeo	Homeo_PICALM
H399-1-TGACAGTCAGGTCCCA-0	H399	H	NPSAD-20201208-C1	1	MG	Homeo	Homeo_PICALM
H399-1-TGAGCGCGTTGGACTT-0	H399	H	NPSAD-20201208-C1	1	MG	Homeo	Homeo_PICALM
H399-1-TGAGGTTGTTACGTAC-0	H399	H	NPSAD-20201208-C1	1	MG	Homeo	Homeo_PICALM
H399-1-TGATCTTTCCAAACCA-0	H399	H	NPSAD-20201208-C1	1	MG	Homeo	Homeo_PICALM
H399-1-TGATTCTCAAAGAGTT-0	H399	H	NPSAD-20201208-C1	1	MG	Homeo	Homeo_PICALM
H399-1-TGCAGTAGTACAGTAA-0	H399	H	NPSAD-20201208-C1	1	MG	Homeo	Homeo_PICALM
H399-1-TGCCGAGGTATCCTCC-0	H399	H	NPSAD-20201208-C1	1	MG	Homeo	Homeo_FRMD4A
H399-1-TGCGGCAGTGCTTATG-0	H399	H	NPSAD-20201208-C1	1	MG	Homeo	Homeo_PICALM
H399-1-TGCTCCAGTTTAGACC-0	H399	H	NPSAD-20201208-C1	1	MG	Homeo	Homeo_PICALM
H399-1-TGCTCCATCGCAGAGA-0	H399	H	NPSAD-20201208-C1	1	MG	Homeo	Homeo_PICALM
H399-1-TGGGAAGTCTCCGAGG-0	H399	H	NPSAD-20201208-C1	1	MG	Homeo	Homeo_PICALM
H399-1-TGGGATTGTTTCGTAG-0	H399	H	NPSAD-20201208-C1	1	MG	Homeo	Homeo_PICALM
H399-1-TGTTCCGAGTAAACTG-0	H399	H	NPSAD-20201208-C1	1	MG	Homeo	Homeo_FRMD4A
H399-1-TGTTCTAAGCACCGAA-0	H399	H	NPSAD-20201208-C1	1	MG	Homeo	Homeo_PICALM
H399-1-TGTTGAGTCAGATGCT-0	H399	H	NPSAD-20201208-C1	1	MG	Homeo	Homeo_FRMD4A
H399-1-TGTTGGACAAGGTTGG-0	H399	H	NPSAD-20201208-C1	1	MG	Homeo	Homeo_PICALM
H399-1-TGTTTGTCATCCCACT-0	H399	H	NPSAD-20201208-C1	1	PVM	PVM	PVM_CD163
H399-1-TTATTGCCAAGCTACT-0	H399	H	NPSAD-20201208-C1	1	MG	Homeo	Homeo_FRMD4A
H399-1-TTCACGCGTATACGGG-0	H399	H	NPSAD-20201208-C1	1	MG	Homeo	Homeo_PICALM
H399-1-TTCACGCGTGTGAATA-0	H399	H	NPSAD-20201208-C1	1	MG	Homeo	Homeo_PICALM
H399-1-TTCAGGATCACGGGCT-0	H399	H	NPSAD-20201208-C1	1	MG	Homeo	Homeo_FRMD4A
H399-1-TTCCACGAGATTGAGT-0	H399	H	NPSAD-20201208-C1	1	MG	Homeo	Homeo_FRMD4A
H399-1-TTCGCTGGTTAGAGAT-0	H399	H	NPSAD-20201208-C1	1	MG	Adapt	Adapt_HIST
H399-1-TTCTAGTCATTCACAG-0	H399	H	NPSAD-20201208-C1	1	MG	Homeo	Homeo_PICALM
H399-1-TTCTCTCGTATGGGAC-0	H399	H	NPSAD-20201208-C1	1	MG	Homeo	Homeo_PICALM
H399-1-TTGAGTGGTCACTTCC-0	H399	H	NPSAD-20201208-C1	1	MG	Homeo	Homeo_PICALM
H399-1-TTGCCTGAGCGACTAG-0	H399	H	NPSAD-20201208-C1	1	MG	Homeo	Homeo_PICALM
H399-1-TTGCGTCGTTCTCTAT-0	H399	H	NPSAD-20201208-C1	1	MG	Homeo	Homeo_PICALM
H399-1-TTGGGATAGGGTTTCT-0	H399	H	NPSAD-20201208-C1	1	MG	Homeo	Homeo_FRMD4A
H399-1-TTTACCACACGAAAGC-0	H399	H	NPSAD-20201208-C1	1	MG	Homeo	Homeo_FRMD4A
H399-1-TTTCACACAGGCATGA-0	H399	H	NPSAD-20201208-C1	1	MG	Homeo	Homeo_PICALM
H399-1-TTTCAGTAGATCCCAT-0	H399	H	NPSAD-20201208-C1	1	MG	Homeo	Homeo_FRMD4A
H399-1-TTTCATGCAGAAGTTA-0	H399	H	NPSAD-20201208-C1	1	MG	Homeo	Homeo_PICALM
H399-1-TTTCATGGTAGACAGC-0	H399	H	NPSAD-20201208-C1	1	MG	Homeo	Homeo_PICALM
H399-1-TTTCCTCTCCAGCTCT-0	H399	H	NPSAD-20201208-C1	1	MG	Homeo	Homeo_PICALM
H399-1-TTTGTTGAGTTCAACC-0	H399	H	NPSAD-20201208-C1	1	MG	Homeo	Homeo_PICALM
H399-1-TTTGTTGCAATAGTAG-0	H399	H	NPSAD-20201208-C1	1	MG	Homeo	Homeo_PICALM
H399-2-AAACGAAGTCAGACTT-1	H399	H	NPSAD-20201208-C2	2	MG	Homeo	Homeo_PICALM
H399-2-AAACGCTGTATCCTCC-1	H399	H	NPSAD-20201208-C2	2	MG	Homeo	Homeo_FRMD4A
H399-2-AAAGAACCATAGTCGT-1	H399	H	NPSAD-20201208-C2	2	MG	Homeo	Homeo_PICALM
H399-2-AAAGGGCAGTGCGACA-1	H399	H	NPSAD-20201208-C2	2	MG	Adapt	Adapt_AIF1
H399-2-AACGAAAGTGCGACAA-1	H399	H	NPSAD-20201208-C2	2	MG	Adapt	Adapt_HIST
H399-2-AACGTCAAGCCTTCTC-1	H399	H	NPSAD-20201208-C2	2	MG	Adapt	Adapt_HIF1A
H399-2-AACGTCATCACGAACT-1	H399	H	NPSAD-20201208-C2	2	MG	Homeo	Homeo_FRMD4A
H399-2-AAGACAATCGAGTCCG-1	H399	H	NPSAD-20201208-C2	2	MG	Homeo	Homeo_PICALM
H399-2-AAGCGAGCATGAAGGC-1	H399	H	NPSAD-20201208-C2	2	MG	Homeo	Homeo_FRMD4A
H399-2-AAGGAATGTCTCAGGC-1	H399	H	NPSAD-20201208-C2	2	PVM	PVM	PVM_CD163
H399-2-AATCGTGTCGCGCTGA-1	H399	H	NPSAD-20201208-C2	2	MG	Homeo	Homeo_PICALM
H399-2-AATGACCTCATTCCTA-1	H399	H	NPSAD-20201208-C2	2	MG	Homeo	Homeo_PICALM
H399-2-AATGGCTGTGGTAACG-1	H399	H	NPSAD-20201208-C2	2	MG	Homeo	Homeo_PICALM
H399-2-ACACAGTGTTCGGTAT-1	H399	H	NPSAD-20201208-C2	2	MG	Homeo	Homeo_FRMD4A
H399-2-ACCAAACTCTGGGCAC-1	H399	H	NPSAD-20201208-C2	2	MG	Homeo	Homeo_FRMD4A
H399-2-ACCAACAAGGGCCAAT-1	H399	H	NPSAD-20201208-C2	2	MG	Homeo	Homeo_PICALM
H399-2-ACCTGTCGTTGGAGGT-1	H399	H	NPSAD-20201208-C2	2	MG	Homeo	Homeo_PICALM
H399-2-ACTATCTAGCAGCACA-1	H399	H	NPSAD-20201208-C2	2	MG	Homeo	Homeo_FRMD4A
H399-2-ACTATCTTCTCGTTTA-1	H399	H	NPSAD-20201208-C2	2	MG	Homeo	Homeo_PICALM
H399-2-ACTTCCGTCGGTTGTA-1	H399	H	NPSAD-20201208-C2	2	PVM	PVM	PVM_CD163
H399-2-ACTTTGTGTACGTTCA-1	H399	H	NPSAD-20201208-C2	2	MG	Homeo	Homeo_PICALM
H399-2-AGACACTTCTTTGCTA-1	H399	H	NPSAD-20201208-C2	2	MG	Homeo	Homeo_PICALM
H399-2-AGACTCAAGGCATGGT-1	H399	H	NPSAD-20201208-C2	2	MG	Homeo	Homeo_PICALM
H399-2-AGAGAATGTGGATACG-1	H399	H	NPSAD-20201208-C2	2	MG	Homeo	Homeo_PICALM
H399-2-AGATCGTGTATCGTAC-1	H399	H	NPSAD-20201208-C2	2	MG	Homeo	Homeo_PICALM
H399-2-AGCCAATTCATAGACC-1	H399	H	NPSAD-20201208-C2	2	MG	Homeo	Homeo_PICALM
H399-2-AGGAATATCTGAGCAT-1	H399	H	NPSAD-20201208-C2	2	MG	Homeo	Homeo_FRMD4A
H399-2-AGGACTTCACCCAATA-1	H399	H	NPSAD-20201208-C2	2	MG	Homeo	Homeo_PICALM
H399-2-AGTCAACCAACAGCTT-1	H399	H	NPSAD-20201208-C2	2	MG	Homeo	Homeo_FRMD4A
H399-2-AGTCACAAGTGGTTCT-1	H399	H	NPSAD-20201208-C2	2	MG	Homeo	Homeo_FRMD4A
H399-2-AGTGCCGTCCGCACTT-1	H399	H	NPSAD-20201208-C2	2	MG	Homeo	Homeo_PICALM
H399-2-AGTGTTGGTTCCGGTG-1	H399	H	NPSAD-20201208-C2	2	MG	Homeo	Homeo_PICALM
H399-2-AGTTCCCCACCTGTCT-1	H399	H	NPSAD-20201208-C2	2	MG	Homeo	Homeo_PICALM
H399-2-AGTTCGAGTCTACAAC-1	H399	H	NPSAD-20201208-C2	2	MG	Homeo	Homeo_FRMD4A
H399-2-ATACCGAAGTCACTGT-1	H399	H	NPSAD-20201208-C2	2	MG	Homeo	Homeo_PICALM
H399-2-ATAGGCTAGGGTAATT-1	H399	H	NPSAD-20201208-C2	2	MG	Homeo	Homeo_PICALM
H399-2-ATCACAGGTTGGGCCT-1	H399	H	NPSAD-20201208-C2	2	MG	Homeo	Homeo_PICALM
H399-2-ATCACTTAGTTCCATG-1	H399	H	NPSAD-20201208-C2	2	MG	Homeo	Homeo_PICALM
H399-2-ATCTTCAAGGTCGTCC-1	H399	H	NPSAD-20201208-C2	2	MG	Homeo	Homeo_PICALM
H399-2-ATGAAAGCACCTGTCT-1	H399	H	NPSAD-20201208-C2	2	MG	Homeo	Homeo_PICALM
H399-2-ATGGGAGAGAGCCATG-1	H399	H	NPSAD-20201208-C2	2	MG	Homeo	Homeo_PICALM
H399-2-ATGGGTTGTCAAATCC-1	H399	H	NPSAD-20201208-C2	2	MG	Homeo	Homeo_PICALM
H399-2-ATGGTTGCAACTAGAA-1	H399	H	NPSAD-20201208-C2	2	MG	Homeo	Homeo_FRMD4A
H399-2-ATTATCCCATCTGCGG-1	H399	H	NPSAD-20201208-C2	2	MG	Homeo	Homeo_PICALM
H399-2-ATTCCCGGTTCCGCGA-1	H399	H	NPSAD-20201208-C2	2	MG	Homeo	Homeo_PICALM
H399-2-ATTCCTACACGTCATA-1	H399	H	NPSAD-20201208-C2	2	MG	Homeo	Homeo_PICALM
H399-2-ATTCTTGGTGTAACGG-1	H399	H	NPSAD-20201208-C2	2	MG	Homeo	Homeo_PICALM
H399-2-ATTCTTGTCACTTTGT-1	H399	H	NPSAD-20201208-C2	2	MG	Homeo	Homeo_FRMD4A
H399-2-ATTTCACTCCCAAGTA-1	H399	H	NPSAD-20201208-C2	2	MG	Homeo	Homeo_PICALM
H399-2-CAAGACTAGGCGAAGG-1	H399	H	NPSAD-20201208-C2	2	MG	Homeo	Homeo_FRMD4A
H399-2-CAATACGTCTCAACCC-1	H399	H	NPSAD-20201208-C2	2	MG	Homeo	Homeo_FRMD4A
H399-2-CAATCGATCACTTTGT-1	H399	H	NPSAD-20201208-C2	2	MG	Homeo	Homeo_FRMD4A
H399-2-CACACAATCAATCAGC-1	H399	H	NPSAD-20201208-C2	2	MG	Homeo	Homeo_PICALM
H399-2-CACCAAACAGAGAATT-1	H399	H	NPSAD-20201208-C2	2	MG	Homeo	Homeo_FRMD4A
H399-2-CACGAATGTGCATCTA-1	H399	H	NPSAD-20201208-C2	2	MG	Homeo	Homeo_PICALM
H399-2-CACGTGGCATAGATCC-1	H399	H	NPSAD-20201208-C2	2	MG	Homeo	Homeo_FRMD4A
H399-2-CACTGAAGTCCGTTTC-1	H399	H	NPSAD-20201208-C2	2	MG	Homeo	Homeo_PICALM
H399-2-CACTGGGGTGTAAACA-1	H399	H	NPSAD-20201208-C2	2	MG	Homeo	Homeo_PICALM
H399-2-CAGCCAGGTACAGAAT-1	H399	H	NPSAD-20201208-C2	2	MG	Homeo	Homeo_PICALM
H399-2-CAGGTATTCATTTGCT-1	H399	H	NPSAD-20201208-C2	2	MG	Homeo	Homeo_PICALM
H399-2-CAGTGCGCAGATACTC-1	H399	H	NPSAD-20201208-C2	2	MG	Homeo	Homeo_PICALM
H399-2-CAGTGCGTCCACCTCA-1	H399	H	NPSAD-20201208-C2	2	MG	Homeo	Homeo_PICALM
H399-2-CAGTTAGAGGCAGGGA-1	H399	H	NPSAD-20201208-C2	2	MG	Homeo	Homeo_PICALM
H399-2-CATACTTGTACAGGTG-1	H399	H	NPSAD-20201208-C2	2	MG	Homeo	Homeo_PICALM
H399-2-CATCCACGTTCTTAGG-1	H399	H	NPSAD-20201208-C2	2	MG	Homeo	Homeo_FRMD4A
H399-2-CATCCACTCCGCATAA-1	H399	H	NPSAD-20201208-C2	2	MG	Homeo	Homeo_PICALM
H399-2-CATGAGTGTCGTATGT-1	H399	H	NPSAD-20201208-C2	2	MG	Homeo	Homeo_PICALM
H399-2-CATGGTAGTGAGCAGT-1	H399	H	NPSAD-20201208-C2	2	MG	Homeo	Homeo_PICALM
H399-2-CATTCATCATGTCTAG-1	H399	H	NPSAD-20201208-C2	2	MG	Homeo	Homeo_PICALM
H399-2-CATTCTAGTCGCTGCA-1	H399	H	NPSAD-20201208-C2	2	MG	Homeo	Homeo_PICALM
H399-2-CATTGAGTCCATTGCC-1	H399	H	NPSAD-20201208-C2	2	MG	Homeo	Homeo_PICALM
H399-2-CCACAAAGTATGAAGT-1	H399	H	NPSAD-20201208-C2	2	MG	Homeo	Homeo_PICALM
H399-2-CCACAAATCGACTCCT-1	H399	H	NPSAD-20201208-C2	2	MG	Homeo	Homeo_PICALM
H399-2-CCACGTTAGACTACGG-1	H399	H	NPSAD-20201208-C2	2	MG	Homeo	Homeo_PICALM
H399-2-CCACGTTGTCCCGTGA-1	H399	H	NPSAD-20201208-C2	2	MG	Homeo	Homeo_PICALM
H399-2-CCCATTGGTACAGCGA-1	H399	H	NPSAD-20201208-C2	2	MG	Homeo	Homeo_PICALM
H399-2-CCCGGAAAGGGATCGT-1	H399	H	NPSAD-20201208-C2	2	MG	Adapt	Adapt_AIF1
H399-2-CCCTAACAGAGTGAAG-1	H399	H	NPSAD-20201208-C2	2	MG	Homeo	Homeo_FRMD4A
H399-2-CCCTGATGTTACCGTA-1	H399	H	NPSAD-20201208-C2	2	MG	Homeo	Homeo_PICALM
H399-2-CCTAACCCAAGCAGGT-1	H399	H	NPSAD-20201208-C2	2	MG	Homeo	Homeo_PICALM
H399-2-CCTATCGGTGCCCGTA-1	H399	H	NPSAD-20201208-C2	2	MG	Adapt	Adapt_HIST
H399-2-CCTCATGGTGGCTCTG-1	H399	H	NPSAD-20201208-C2	2	MG	Homeo	Homeo_PICALM
H399-2-CCTCCAAAGCCATCCG-1	H399	H	NPSAD-20201208-C2	2	MG	Adapt	Adapt_HIST
H399-2-CCTGCATGTTACCGTA-1	H399	H	NPSAD-20201208-C2	2	MG	Homeo	Homeo_FRMD4A
H399-2-CCTGTTGGTTAAGTCC-1	H399	H	NPSAD-20201208-C2	2	MG	Homeo	Homeo_PICALM
H399-2-CCTTGTGGTTGCGGCT-1	H399	H	NPSAD-20201208-C2	2	PVM	PVM	PVM_CD163
H399-2-CGAAGTTAGTCATAGA-1	H399	H	NPSAD-20201208-C2	2	MG	Homeo	Homeo_PICALM
H399-2-CGAAGTTGTCATAGTC-1	H399	H	NPSAD-20201208-C2	2	MG	Homeo	Homeo_FRMD4A
H399-2-CGAGGCTTCTTGGATG-1	H399	H	NPSAD-20201208-C2	2	MG	Homeo	Homeo_PICALM
H399-2-CGAGTGCCAAACTCTG-1	H399	H	NPSAD-20201208-C2	2	MG	Homeo	Homeo_PICALM
H399-2-CGAGTTAAGTGGCCTC-1	H399	H	NPSAD-20201208-C2	2	PVM	PVM	PVM_CD163
H399-2-CGATCGGGTTGTAGCT-1	H399	H	NPSAD-20201208-C2	2	MG	Homeo	Homeo_FRMD4A
H399-2-CGATGCGAGGCAATGC-1	H399	H	NPSAD-20201208-C2	2	MG	Homeo	Homeo_FRMD4A
H399-2-CGCAGGTAGATTGTGA-1	H399	H	NPSAD-20201208-C2	2	PVM	PVM	PVM_CD163
H399-2-CGCCAGACACTGCATA-1	H399	H	NPSAD-20201208-C2	2	MG	Homeo	Homeo_FRMD4A
H399-2-CGCCAGAGTTGGTACT-1	H399	H	NPSAD-20201208-C2	2	MG	Homeo	Homeo_PICALM
H399-2-CGCCATTAGCAGCAGT-1	H399	H	NPSAD-20201208-C2	2	MG	Homeo	Homeo_FRMD4A
H399-2-CGCGTGAAGGCGCTCT-1	H399	H	NPSAD-20201208-C2	2	MG	Homeo	Homeo_PICALM
H399-2-CGTAATGCAAATACAG-1	H399	H	NPSAD-20201208-C2	2	MG	Homeo	Homeo_PICALM
H399-2-CGTAGTAAGCTAGAAT-1	H399	H	NPSAD-20201208-C2	2	MG	Homeo	Homeo_PICALM
H399-2-CGTTAGAGTATCGAAA-1	H399	H	NPSAD-20201208-C2	2	MG	Homeo	Homeo_PICALM
H399-2-CGTTGGGGTTGGATCT-1	H399	H	NPSAD-20201208-C2	2	MG	Homeo	Homeo_PICALM
H399-2-CTACATTTCACCTTAT-1	H399	H	NPSAD-20201208-C2	2	MG	Homeo	Homeo_PICALM
H399-2-CTACGGGTCTGATGGT-1	H399	H	NPSAD-20201208-C2	2	PVM	PVM	PVM_CD163
H399-2-CTAGGTAGTGCATTTG-1	H399	H	NPSAD-20201208-C2	2	MG	Adapt	Adapt_TMEM163
H399-2-CTATCCGGTAAGGCTG-1	H399	H	NPSAD-20201208-C2	2	MG	Homeo	Homeo_PICALM
H399-2-CTCATCGGTCAATCTG-1	H399	H	NPSAD-20201208-C2	2	MG	Homeo	Homeo_FRMD4A
H399-2-CTCCTCCAGGCCACTC-1	H399	H	NPSAD-20201208-C2	2	MG	Homeo	Homeo_PICALM
H399-2-CTCCTCCTCCTTATCA-1	H399	H	NPSAD-20201208-C2	2	MG	Homeo	Homeo_PICALM
H399-2-CTCGAGGTCCTTCTAA-1	H399	H	NPSAD-20201208-C2	2	MG	Homeo	Homeo_FRMD4A
H399-2-CTCTCGACATAGATGA-1	H399	H	NPSAD-20201208-C2	2	MG	Adapt	Adapt_HIF1A
H399-2-CTGAGGCGTTGGAGGT-1	H399	H	NPSAD-20201208-C2	2	MG	Homeo	Homeo_PICALM
H399-2-CTGCAGGTCCTCGATC-1	H399	H	NPSAD-20201208-C2	2	MG	Homeo	Homeo_FRMD4A
H399-2-CTGCCTAAGGAGATAG-1	H399	H	NPSAD-20201208-C2	2	MG	Homeo	Homeo_PICALM
H399-2-CTGGCAGAGGCGTTGA-1	H399	H	NPSAD-20201208-C2	2	MG	Homeo	Homeo_PICALM
H399-2-CTGTATTCATTGCAAC-1	H399	H	NPSAD-20201208-C2	2	MG	Homeo	Homeo_PICALM
H399-2-CTGTGAAGTTGTATGC-1	H399	H	NPSAD-20201208-C2	2	MG	Adapt	Adapt_HIST
H399-2-CTGTGGGCAACACACT-1	H399	H	NPSAD-20201208-C2	2	MG	Homeo	Homeo_PICALM
H399-2-CTTACCGCATTCTCTA-1	H399	H	NPSAD-20201208-C2	2	MG	Homeo	Homeo_PICALM
H399-2-CTTACCGTCACTCACC-1	H399	H	NPSAD-20201208-C2	2	MG	Adapt	Adapt_CCL3
H399-2-CTTCCGAAGTAACCGG-1	H399	H	NPSAD-20201208-C2	2	MG	Homeo	Homeo_PICALM
H399-2-CTTCTAACACTCTCGT-1	H399	H	NPSAD-20201208-C2	2	MG	Homeo	Homeo_PICALM
H399-2-GAAACCTTCTGGCCGA-1	H399	H	NPSAD-20201208-C2	2	MG	Homeo	Homeo_FRMD4A
H399-2-GAACGTTCAGCGTAGA-1	H399	H	NPSAD-20201208-C2	2	MG	Homeo	Homeo_PICALM
H399-2-GAACTGTAGTAACAGT-1	H399	H	NPSAD-20201208-C2	2	MG	Homeo	Homeo_FRMD4A
H399-2-GAAGAATTCTCTGCTG-1	H399	H	NPSAD-20201208-C2	2	MG	Homeo	Homeo_FRMD4A
H399-2-GAAGGGTGTAGTTAGA-1	H399	H	NPSAD-20201208-C2	2	PVM	PVM	PVM_CD163
H399-2-GAATCGTAGGTGCTTT-1	H399	H	NPSAD-20201208-C2	2	MG	Homeo	Homeo_PICALM
H399-2-GACGCTGCACTATCGA-1	H399	H	NPSAD-20201208-C2	2	MG	Homeo	Homeo_FRMD4A
H399-2-GACTATGCAATAGGGC-1	H399	H	NPSAD-20201208-C2	2	MG	Homeo	Homeo_FRMD4A
H399-2-GAGACCCCACAGTCCG-1	H399	H	NPSAD-20201208-C2	2	MG	Homeo	Homeo_PICALM
H399-2-GAGTCTAGTCGCAGTC-1	H399	H	NPSAD-20201208-C2	2	MG	Homeo	Homeo_PICALM
H399-2-GAGTTGTGTCAATGGG-1	H399	H	NPSAD-20201208-C2	2	MG	Homeo	Homeo_PICALM
H399-2-GATCACACATGCCGAC-1	H399	H	NPSAD-20201208-C2	2	MG	Homeo	Homeo_FRMD4A
H399-2-GATCAGTGTACCGTGC-1	H399	H	NPSAD-20201208-C2	2	MG	Homeo	Homeo_PICALM
H399-2-GATCATGGTTCCTAAG-1	H399	H	NPSAD-20201208-C2	2	MG	Homeo	Homeo_PICALM
H399-2-GATTCGACAGGTCTCG-1	H399	H	NPSAD-20201208-C2	2	MG	Homeo	Homeo_FRMD4A
H399-2-GATTGGTTCTATCGTT-1	H399	H	NPSAD-20201208-C2	2	MG	Homeo	Homeo_FRMD4A
H399-2-GCAGCTGAGGCCGCTT-1	H399	H	NPSAD-20201208-C2	2	MG	Homeo	Homeo_PICALM
H399-2-GCAGCTGTCGCAGTGC-1	H399	H	NPSAD-20201208-C2	2	MG	Homeo	Homeo_PICALM
H399-2-GCATCGGAGTACAGCG-1	H399	H	NPSAD-20201208-C2	2	MG	Homeo	Homeo_PICALM
H399-2-GCATCGGTCAAACGAA-1	H399	H	NPSAD-20201208-C2	2	MG	Homeo	Homeo_PICALM
H399-2-GCATCGGTCACGATAC-1	H399	H	NPSAD-20201208-C2	2	PVM	PVM	PVM_CD163
H399-2-GCATGATAGTGTGTTC-1	H399	H	NPSAD-20201208-C2	2	MG	Homeo	Homeo_PICALM
H399-2-GCCAACGCAAATTGCC-1	H399	H	NPSAD-20201208-C2	2	MG	Homeo	Homeo_PICALM
H399-2-GCCCAGACATATTCGG-1	H399	H	NPSAD-20201208-C2	2	MG	Homeo	Homeo_FRMD4A
H399-2-GCCCAGATCGAGTCCG-1	H399	H	NPSAD-20201208-C2	2	MG	Homeo	Homeo_PICALM
H399-2-GCCTGTTAGGAACGTC-1	H399	H	NPSAD-20201208-C2	2	MG	Homeo	Homeo_PICALM
H399-2-GCGTTTCGTGGTCTTA-1	H399	H	NPSAD-20201208-C2	2	MG	Homeo	Homeo_PICALM
H399-2-GCTGCAGCAGTTGGTT-1	H399	H	NPSAD-20201208-C2	2	MG	Homeo	Homeo_FRMD4A
H399-2-GGAATCTCAGAGAAAG-1	H399	H	NPSAD-20201208-C2	2	MG	Homeo	Homeo_PICALM
H399-2-GGAGCAACAATGTGGG-1	H399	H	NPSAD-20201208-C2	2	MG	Homeo	Homeo_PICALM
H399-2-GGAGGATGTACTGAGG-1	H399	H	NPSAD-20201208-C2	2	MG	Homeo	Homeo_PICALM
H399-2-GGATGTTAGAGAGTGA-1	H399	H	NPSAD-20201208-C2	2	MG	Homeo	Homeo_FRMD4A
H399-2-GGCTTTCAGAGTGTGC-1	H399	H	NPSAD-20201208-C2	2	MG	Homeo	Homeo_FRMD4A
H399-2-GGGACAATCGCCAATA-1	H399	H	NPSAD-20201208-C2	2	MG	Homeo	Homeo_FRMD4A
H399-2-GGGACCTGTGACAGGT-1	H399	H	NPSAD-20201208-C2	2	MG	Homeo	Homeo_FRMD4A
H399-2-GGGAGATTCTTCCCGA-1	H399	H	NPSAD-20201208-C2	2	MG	Homeo	Homeo_PICALM
H399-2-GGGCCATAGTGGAAAG-1	H399	H	NPSAD-20201208-C2	2	PVM	PVM	PVM_CD163
H399-2-GGGCTACTCTAGCCTC-1	H399	H	NPSAD-20201208-C2	2	MG	Homeo	Homeo_PICALM
H399-2-GGGTCACGTATAGCTC-1	H399	H	NPSAD-20201208-C2	2	PVM	PVM	PVM_CD163
H399-2-GGGTCTGGTATTTCCT-1	H399	H	NPSAD-20201208-C2	2	MG	Homeo	Homeo_PICALM
H399-2-GGTGGCTCAAGGTTGG-1	H399	H	NPSAD-20201208-C2	2	MG	Homeo	Homeo_FRMD4A
H399-2-GGTGTCGGTTGGGTAG-1	H399	H	NPSAD-20201208-C2	2	MG	Homeo	Homeo_PICALM
H399-2-GGTTAACAGTCTGGAG-1	H399	H	NPSAD-20201208-C2	2	MG	Homeo	Homeo_PICALM
H399-2-GTAACACCAGCCTTCT-1	H399	H	NPSAD-20201208-C2	2	MG	Homeo	Homeo_PICALM
H399-2-GTAAGTCTCAGGACGA-1	H399	H	NPSAD-20201208-C2	2	MG	Homeo	Homeo_PICALM
H399-2-GTAATGCGTGGCACTC-1	H399	H	NPSAD-20201208-C2	2	MG	Homeo	Homeo_FRMD4A
H399-2-GTCATGAGTCCCTGAG-1	H399	H	NPSAD-20201208-C2	2	MG	Homeo	Homeo_FRMD4A
H399-2-GTCATTTAGAGTCGAC-1	H399	H	NPSAD-20201208-C2	2	PVM	PVM	PVM_CD163
H399-2-GTCGAATAGTGGTTAA-1	H399	H	NPSAD-20201208-C2	2	MG	Homeo	Homeo_PICALM
H399-2-GTCGAATCAAACTGCT-1	H399	H	NPSAD-20201208-C2	2	MG	Homeo	Homeo_PICALM
H399-2-GTCGAATGTGACGCCT-1	H399	H	NPSAD-20201208-C2	2	MG	Homeo	Homeo_PICALM
H399-2-GTCGCGATCAGATGCT-1	H399	H	NPSAD-20201208-C2	2	MG	Homeo	Homeo_PICALM
H399-2-GTGACGCCAGTCGGAA-1	H399	H	NPSAD-20201208-C2	2	MG	Homeo	Homeo_FRMD4A
H399-2-GTGACGCCATCTTTCA-1	H399	H	NPSAD-20201208-C2	2	MG	Homeo	Homeo_PICALM
H399-2-GTGAGCCGTCGCTTAA-1	H399	H	NPSAD-20201208-C2	2	MG	Homeo	Homeo_PICALM
H399-2-GTGATGTAGGATACCG-1	H399	H	NPSAD-20201208-C2	2	MG	Homeo	Homeo_PICALM
H399-2-GTGATGTCAGGGATAC-1	H399	H	NPSAD-20201208-C2	2	MG	Homeo	Homeo_PICALM
H399-2-GTGGAAGGTTAATCGC-1	H399	H	NPSAD-20201208-C2	2	MG	Homeo	Homeo_FRMD4A
H399-2-GTGGCGTTCCTCTCGA-1	H399	H	NPSAD-20201208-C2	2	MG	Homeo	Homeo_FRMD4A
H399-2-GTGGTTATCTCCTACG-1	H399	H	NPSAD-20201208-C2	2	MG	Homeo	Homeo_PICALM
H399-2-GTGTGATTCAGCGCGT-1	H399	H	NPSAD-20201208-C2	2	MG	Homeo	Homeo_PICALM
H399-2-GTGTTCCGTAGGTGCA-1	H399	H	NPSAD-20201208-C2	2	MG	Homeo	Homeo_PICALM
H399-2-GTTAGACGTTTAGACC-1	H399	H	NPSAD-20201208-C2	2	MG	Homeo	Homeo_PICALM
H399-2-GTTAGACTCCTCTAGC-1	H399	H	NPSAD-20201208-C2	2	MG	Homeo	Homeo_PICALM
H399-2-GTTCATTTCCGCTTAC-1	H399	H	NPSAD-20201208-C2	2	MG	Homeo	Homeo_FRMD4A
H399-2-TAACACGCACGGAAGT-1	H399	H	NPSAD-20201208-C2	2	MG	Homeo	Homeo_PICALM
H399-2-TACAACGTCCAGTTCC-1	H399	H	NPSAD-20201208-C2	2	MG	Homeo	Homeo_FRMD4A
H399-2-TACAGGTAGTCAACAA-1	H399	H	NPSAD-20201208-C2	2	MG	Homeo	Homeo_PICALM
H399-2-TACCCACAGCGACTTT-1	H399	H	NPSAD-20201208-C2	2	MG	Homeo	Homeo_FRMD4A
H399-2-TACCGAACAGTCCGTG-1	H399	H	NPSAD-20201208-C2	2	MG	Homeo	Homeo_PICALM
H399-2-TACCGGGCAAATTGCC-1	H399	H	NPSAD-20201208-C2	2	PVM	PVM	PVM_CD163
H399-2-TACCGGGCAGGCACAA-1	H399	H	NPSAD-20201208-C2	2	MG	Homeo	Homeo_PICALM
H399-2-TACCTCGTCACCTTGC-1	H399	H	NPSAD-20201208-C2	2	MG	Homeo	Homeo_PICALM
H399-2-TACTGCCAGATGGTCG-1	H399	H	NPSAD-20201208-C2	2	MG	Homeo	Homeo_PICALM
H399-2-TAGATCGGTATGAAAC-1	H399	H	NPSAD-20201208-C2	2	MG	Homeo	Homeo_PICALM
H399-2-TAGCACAAGTTTGCTG-1	H399	H	NPSAD-20201208-C2	2	MG	Homeo	Homeo_PICALM
H399-2-TAGGAGGTCCTACACC-1	H399	H	NPSAD-20201208-C2	2	MG	Homeo	Homeo_FRMD4A
H399-2-TAGGGTTAGGGAGGGT-1	H399	H	NPSAD-20201208-C2	2	MG	Adapt	Adapt_AIF1
H399-2-TAGGTTGTCCGACATA-1	H399	H	NPSAD-20201208-C2	2	MG	Homeo	Homeo_PICALM
H399-2-TATATCCGTTCTCCCA-1	H399	H	NPSAD-20201208-C2	2	MG	Homeo	Homeo_FRMD4A
H399-2-TATTGGGCATGGCCCA-1	H399	H	NPSAD-20201208-C2	2	MG	Homeo	Homeo_PICALM
H399-2-TCACAAGTCAAACGAA-1	H399	H	NPSAD-20201208-C2	2	MG	Homeo	Homeo_FRMD4A
H399-2-TCAGCAAAGGTAAGGA-1	H399	H	NPSAD-20201208-C2	2	MG	Homeo	Homeo_PICALM
H399-2-TCAGCAACACTGGAAG-1	H399	H	NPSAD-20201208-C2	2	MG	Homeo	Homeo_PICALM
H399-2-TCATATCGTCCACTTC-1	H399	H	NPSAD-20201208-C2	2	MG	Homeo	Homeo_PICALM
H399-2-TCATGAGAGGAGCTGT-1	H399	H	NPSAD-20201208-C2	2	MG	Homeo	Homeo_PICALM
H399-2-TCCATGCAGCTCATAC-1	H399	H	NPSAD-20201208-C2	2	MG	Homeo	Homeo_PICALM
H399-2-TCCATGCCAATACCCA-1	H399	H	NPSAD-20201208-C2	2	MG	Homeo	Homeo_FRMD4A
H399-2-TCCCACAAGAAGCCAC-1	H399	H	NPSAD-20201208-C2	2	MG	Homeo	Homeo_PICALM
H399-2-TCCCAGTCACTATCCC-1	H399	H	NPSAD-20201208-C2	2	MG	Homeo	Homeo_PICALM
H399-2-TCCTTTCTCAACCCGG-1	H399	H	NPSAD-20201208-C2	2	MG	Homeo	Homeo_FRMD4A
H399-2-TCGACGGCATAGATCC-1	H399	H	NPSAD-20201208-C2	2	MG	Homeo	Homeo_FRMD4A
H399-2-TCGACGGGTGCCCAGT-1	H399	H	NPSAD-20201208-C2	2	MG	Homeo	Homeo_PICALM
H399-2-TCTATACAGCTCGGCT-1	H399	H	NPSAD-20201208-C2	2	MG	Homeo	Homeo_PICALM
H399-2-TCTCACGGTCGCATCG-1	H399	H	NPSAD-20201208-C2	2	MG	Homeo	Homeo_FRMD4A
H399-2-TCTCACGTCACGGGCT-1	H399	H	NPSAD-20201208-C2	2	MG	Homeo	Homeo_FRMD4A
H399-2-TCTCAGCAGAGTTGCG-1	H399	H	NPSAD-20201208-C2	2	MG	Adapt	Adapt_AIF1
H399-2-TCTTAGTAGGCAGCTA-1	H399	H	NPSAD-20201208-C2	2	MG	Homeo	Homeo_PICALM
H399-2-TCTTAGTTCGGAGTGA-1	H399	H	NPSAD-20201208-C2	2	MG	Homeo	Homeo_PICALM
H399-2-TGAGCATCAGACGCTC-1	H399	H	NPSAD-20201208-C2	2	MG	Homeo	Homeo_PICALM
H399-2-TGAGCGCGTTAAGTCC-1	H399	H	NPSAD-20201208-C2	2	MG	Homeo	Homeo_PICALM
H399-2-TGCCGAGCACCAGTAT-1	H399	H	NPSAD-20201208-C2	2	MG	Homeo	Homeo_FRMD4A
H399-2-TGCCGAGGTCCGGACT-1	H399	H	NPSAD-20201208-C2	2	MG	Homeo	Homeo_FRMD4A
H399-2-TGCGGCACAGACCTGC-1	H399	H	NPSAD-20201208-C2	2	MG	Homeo	Homeo_PICALM
H399-2-TGCTCGTGTCCAGTTA-1	H399	H	NPSAD-20201208-C2	2	MG	Homeo	Homeo_PICALM
H399-2-TGCTGAAAGATTAGTG-1	H399	H	NPSAD-20201208-C2	2	MG	Homeo	Homeo_FRMD4A
H399-2-TGCTTCGAGCGCCATC-1	H399	H	NPSAD-20201208-C2	2	MG	Homeo	Homeo_PICALM
H399-2-TGGGAGAAGAAGCGAA-1	H399	H	NPSAD-20201208-C2	2	MG	Homeo	Homeo_PICALM
H399-2-TGGGCGTCACGGTGCT-1	H399	H	NPSAD-20201208-C2	2	MG	Homeo	Homeo_PICALM
H399-2-TGGGCTGTCAGCCCAG-1	H399	H	NPSAD-20201208-C2	2	MG	Homeo	Homeo_PICALM
H399-2-TGGGTTACAACAAGAT-1	H399	H	NPSAD-20201208-C2	2	MG	Homeo	Homeo_PICALM
H399-2-TGGTAGTCAGCAGTTT-1	H399	H	NPSAD-20201208-C2	2	MG	Homeo	Homeo_PICALM
H399-2-TGTCCACGTAGTAAGT-1	H399	H	NPSAD-20201208-C2	2	MG	Homeo	Homeo_PICALM
H399-2-TGTCCACGTCGTTGCG-1	H399	H	NPSAD-20201208-C2	2	MG	Homeo	Homeo_PICALM
H399-2-TGTGTGAGTGGGTATG-1	H399	H	NPSAD-20201208-C2	2	MG	Homeo	Homeo_FRMD4A
H399-2-TGTTACTAGTAGTCCT-1	H399	H	NPSAD-20201208-C2	2	MG	Homeo	Homeo_PICALM
H399-2-TGTTGGACACCTGTCT-1	H399	H	NPSAD-20201208-C2	2	PVM	PVM	PVM_CD163
H399-2-TTAGGCACATTAAAGG-1	H399	H	NPSAD-20201208-C2	2	MG	Homeo	Homeo_PICALM
H399-2-TTCACGCGTATGGAAT-1	H399	H	NPSAD-20201208-C2	2	MG	Adapt	Adapt_IFI44L
H399-2-TTCACGCTCTGACCCT-1	H399	H	NPSAD-20201208-C2	2	MG	Homeo	Homeo_FRMD4A
H399-2-TTCCGGTCAAGCCCAC-1	H399	H	NPSAD-20201208-C2	2	MG	Homeo	Homeo_PICALM
H399-2-TTCGCTGAGTACAGAT-1	H399	H	NPSAD-20201208-C2	2	MG	Homeo	Homeo_PICALM
H399-2-TTCGGTCCAGGGTTGA-1	H399	H	NPSAD-20201208-C2	2	MG	Adapt	Adapt_IFI44L
H399-2-TTCTAACGTCGCATCG-1	H399	H	NPSAD-20201208-C2	2	MG	Homeo	Homeo_PICALM
H399-2-TTCTTCCGTGGGTCAA-1	H399	H	NPSAD-20201208-C2	2	MG	Homeo	Homeo_FRMD4A
H399-2-TTGACCCAGTGACCTT-1	H399	H	NPSAD-20201208-C2	2	MG	Homeo	Homeo_FRMD4A
H399-2-TTGAGTGCACAGTACT-1	H399	H	NPSAD-20201208-C2	2	MG	Homeo	Homeo_FRMD4A
H399-2-TTGAGTGTCATTGAGC-1	H399	H	NPSAD-20201208-C2	2	MG	Homeo	Homeo_FRMD4A
H399-2-TTGCATTTCCCGTAAA-1	H399	H	NPSAD-20201208-C2	2	MG	Homeo	Homeo_PICALM
H399-2-TTGCCTGGTCAGGCAA-1	H399	H	NPSAD-20201208-C2	2	MG	Homeo	Homeo_PICALM
H399-2-TTGGGTATCGAGAGAC-1	H399	H	NPSAD-20201208-C2	2	MG	Homeo	Homeo_FRMD4A
H399-2-TTGGTTTCAACACAGG-1	H399	H	NPSAD-20201208-C2	2	MG	Homeo	Homeo_FRMD4A
H399-2-TTGGTTTTCACGTCCT-1	H399	H	NPSAD-20201208-C2	2	MG	Homeo	Homeo_PICALM
H399-2-TTGTTCAAGTTGAAGT-1	H399	H	NPSAD-20201208-C2	2	MG	Homeo	Homeo_FRMD4A
H399-2-TTGTTCATCAGCCCAG-1	H399	H	NPSAD-20201208-C2	2	PVM	PVM	PVM_CD163
H399-2-TTTACTGGTCGCACGT-1	H399	H	NPSAD-20201208-C2	2	MG	Homeo	Homeo_PICALM
H399-2-TTTAGTCCAGTCGCAC-1	H399	H	NPSAD-20201208-C2	2	MG	Homeo	Homeo_PICALM
H399-2-TTTATGCAGAGATCGC-1	H399	H	NPSAD-20201208-C2	2	MG	Homeo	Homeo_PICALM
H399-2-TTTCAGTAGAGGGTAA-1	H399	H	NPSAD-20201208-C2	2	MG	Homeo	Homeo_PICALM
H399-2-TTTCAGTGTCCCTGTT-1	H399	H	NPSAD-20201208-C2	2	MG	Homeo	Homeo_FRMD4A
H399-2-TTTCCTCAGACCAACG-1	H399	H	NPSAD-20201208-C2	2	MG	Homeo	Homeo_PICALM
H399-2-TTTGACTTCATTGGTG-1	H399	H	NPSAD-20201208-C2	2	MG	Homeo	Homeo_FRMD4A
H399-2-TTTGTTGGTGCTTATG-1	H399	H	NPSAD-20201208-C2	2	MG	Homeo	Homeo_PICALM
H399-2-TTTGTTGTCGAGCTGC-1	H399	H	NPSAD-20201208-C2	2	MG	Adapt	Adapt_AIF1
H399-2-TTTGTTGTCGCCACTT-1	H399	H	NPSAD-20201208-C2	2	MG	Adapt	Adapt_CCL3
H400-1-CACTAAGTCCTTATAC-0	H400	H	NPSAD-165-C1	1	PVM	PVM	PVM_CD163
H400-1-GAATCGTAGCACTTTG-0	H400	H	NPSAD-165-C1	1	MG	Homeo	Homeo_FRMD4A
H400-1-GTGATGTCACTCGATA-0	H400	H	NPSAD-165-C1	1	MG	Homeo	Homeo_FRMD4A
H400-2-CTGGTCTGTACAACGG-1	H400	H	NPSAD-165-C2	2	MG	Adapt	Adapt_HIF1A
H400-2-GCAGTTATCACATTGG-1	H400	H	NPSAD-165-C2	2	MG	Homeo	Homeo_PICALM
H403-1-AAGCGTTCACGATAGG-0	H403	H	NPSAD-252-A1	1	MG	Homeo	Homeo_PICALM
H403-1-AATGGAACAAAGTGTA-0	H403	H	NPSAD-252-A1	1	MG	Homeo	Homeo_PICALM
H403-1-ACTATTCAGGGTTAGC-0	H403	H	NPSAD-252-A1	1	MG	Homeo	Homeo_FRMD4A
H403-1-ACTTAGGTCCGCACGA-0	H403	H	NPSAD-252-A1	1	MG	Homeo	Homeo_PICALM
H403-1-AGTTCCCGTCAAACGG-0	H403	H	NPSAD-252-A1	1	MG	Homeo	Homeo_PICALM
H403-1-ATCATTCCACAGCATT-0	H403	H	NPSAD-252-A1	1	MG	Homeo	Homeo_FRMD4A
H403-1-ATTCAGGTCAACCTCC-0	H403	H	NPSAD-252-A1	1	MG	Homeo	Homeo_PICALM
H403-1-CAGATTGCACTGGACC-0	H403	H	NPSAD-252-A1	1	MG	Homeo	Homeo_PICALM
H403-1-CAGCAGCAGGACCCAA-0	H403	H	NPSAD-252-A1	1	MG	Homeo	Homeo_PICALM
H403-1-CATACTTCATCGTCCT-0	H403	H	NPSAD-252-A1	1	MG	Homeo	Homeo_PICALM
H403-1-CCATCACAGCTGAAGC-0	H403	H	NPSAD-252-A1	1	MG	Homeo	Homeo_PICALM
H403-1-CCATCACAGTTTGCTG-0	H403	H	NPSAD-252-A1	1	MG	Homeo	Homeo_PICALM
H403-1-CCCTGATCAGTTAGAA-0	H403	H	NPSAD-252-A1	1	MG	Homeo	Homeo_PICALM
H403-1-CCGCAAGCACGTCGGT-0	H403	H	NPSAD-252-A1	1	PVM	PVM	PVM_CD163
H403-1-CCTCCTCAGTTAACGA-0	H403	H	NPSAD-252-A1	1	PVM	PVM	PVM_CD163
H403-1-CGAATTGAGTGTGTTC-0	H403	H	NPSAD-252-A1	1	MG	Homeo	Homeo_PICALM
H403-1-CGAGAAGCAATGAGCG-0	H403	H	NPSAD-252-A1	1	MG	Homeo	Homeo_FRMD4A
H403-1-CGTGAATGTGCCTATA-0	H403	H	NPSAD-252-A1	1	MG	Homeo	Homeo_PICALM
H403-1-CTTCAATGTCGAGCTC-0	H403	H	NPSAD-252-A1	1	MG	Homeo	Homeo_PICALM
H403-1-GACGCTGGTGGGCTTC-0	H403	H	NPSAD-252-A1	1	MG	Homeo	Homeo_PICALM
H403-1-GAGGCAAGTGATGGCA-0	H403	H	NPSAD-252-A1	1	MG	Homeo	Homeo_PICALM
H403-1-GATCAGTAGCTGTCCG-0	H403	H	NPSAD-252-A1	1	MG	Homeo	Homeo_PICALM
H403-1-GCCCGAATCATGAGTC-0	H403	H	NPSAD-252-A1	1	PVM	PVM	PVM_CD163
H403-1-GCTACAAGTACAGCGA-0	H403	H	NPSAD-252-A1	1	MG	Homeo	Homeo_PICALM
H403-1-GTACAACGTTGTACGT-0	H403	H	NPSAD-252-A1	1	MG	Homeo	Homeo_PICALM
H403-1-GTAGAGGAGGGCAACT-0	H403	H	NPSAD-252-A1	1	MG	Homeo	Homeo_PICALM
H403-1-GTATTTCTCGAACACT-0	H403	H	NPSAD-252-A1	1	PVM	PVM	PVM_CD163
H403-1-GTCATTTGTACGGATG-0	H403	H	NPSAD-252-A1	1	MG	Homeo	Homeo_PICALM
H403-1-GTGAGTTCATGACAAA-0	H403	H	NPSAD-252-A1	1	MG	Homeo	Homeo_PICALM
H403-1-GTGCTTCAGGTGGCTA-0	H403	H	NPSAD-252-A1	1	MG	Adapt	Adapt_IFI44L
H403-1-TAATCTCAGATCACTC-0	H403	H	NPSAD-252-A1	1	MG	Homeo	Homeo_PICALM
H403-1-TACAACGAGGGAGGCA-0	H403	H	NPSAD-252-A1	1	MG	Homeo	Homeo_PICALM
H403-1-TACAGGTCAGAACTCT-0	H403	H	NPSAD-252-A1	1	PVM	PVM	PVM_CD163
H403-1-TACGTCCTCGCTTACC-0	H403	H	NPSAD-252-A1	1	MG	Homeo	Homeo_PICALM
H403-1-TATCCTATCTCAGGCG-0	H403	H	NPSAD-252-A1	1	MG	Homeo	Homeo_PICALM
H403-1-TCATATCAGCAGGCAT-0	H403	H	NPSAD-252-A1	1	MG	Homeo	Homeo_PICALM
H403-1-TCATCATGTAGGTCAG-0	H403	H	NPSAD-252-A1	1	MG	Homeo	Homeo_PICALM
H403-1-TCCAGAAGTTGCTCAA-0	H403	H	NPSAD-252-A1	1	MG	Homeo	Homeo_PICALM
H403-1-TCCGTGTTCCGTATAG-0	H403	H	NPSAD-252-A1	1	MG	Homeo	Homeo_PICALM
H403-1-TGACAGTGTTGATGTC-0	H403	H	NPSAD-252-A1	1	MG	Homeo	Homeo_PICALM
H403-1-TGAGGTTGTGAATATG-0	H403	H	NPSAD-252-A1	1	MG	Homeo	Homeo_PICALM
H403-1-TGTTGAGGTGGACAGT-0	H403	H	NPSAD-252-A1	1	PVM	PVM	PVM_CD163
H403-1-TTCAGGATCCTCAGGG-0	H403	H	NPSAD-252-A1	1	MG	Homeo	Homeo_PICALM
H403-1-TTCCGTGCATCTTAGG-0	H403	H	NPSAD-252-A1	1	MG	Homeo	Homeo_PICALM
H403-1-TTCCTAAAGTCAGCGA-0	H403	H	NPSAD-252-A1	1	MG	Adapt	Adapt_IFI44L
H403-1-TTGGTTTAGCAGCACA-0	H403	H	NPSAD-252-A1	1	PVM	PVM	PVM_CD163
H403-1-TTGTTTGAGGCCTTCG-0	H403	H	NPSAD-252-A1	1	MG	Homeo	Homeo_PICALM
H403-1-TTTCAGTCAACACTAC-0	H403	H	NPSAD-252-A1	1	MG	Homeo	Homeo_PICALM
H403-2-AAGTACCCATCCCACT-1	H403	H	NPSAD-252-A2	2	MG	Homeo	Homeo_PICALM
H403-2-AGATAGATCCGTACGG-1	H403	H	NPSAD-252-A2	2	MG	Homeo	Homeo_PICALM
H403-2-AGATGCTTCATCCCGT-1	H403	H	NPSAD-252-A2	2	PVM	PVM	PVM_CD163
H403-2-ATGAGGGAGCGAGGAG-1	H403	H	NPSAD-252-A2	2	MG	Homeo	Homeo_PICALM
H403-2-ATTCGTTCACAGACGA-1	H403	H	NPSAD-252-A2	2	MG	Homeo	Homeo_PICALM
H403-2-ATTTCTGTCAAGATAG-1	H403	H	NPSAD-252-A2	2	MG	Homeo	Homeo_PICALM
H403-2-CAGCAGCAGAAAGTCT-1	H403	H	NPSAD-252-A2	2	MG	Homeo	Homeo_PICALM
H403-2-CATCCGTCACACACTA-1	H403	H	NPSAD-252-A2	2	PVM	PVM	PVM_CD163
H403-2-CCTACGTTCCGATAGT-1	H403	H	NPSAD-252-A2	2	MG	Homeo	Homeo_PICALM
H403-2-CGCAGGTGTGACTGTT-1	H403	H	NPSAD-252-A2	2	MG	Homeo	Homeo_FRMD4A
H403-2-CGGGCATAGTAAGGGA-1	H403	H	NPSAD-252-A2	2	MG	Homeo	Homeo_PICALM
H403-2-CTCAAGATCCGTGGTG-1	H403	H	NPSAD-252-A2	2	MG	Homeo	Homeo_PICALM
H403-2-CTCCATGGTACTTGTG-1	H403	H	NPSAD-252-A2	2	MG	Homeo	Homeo_PICALM
H403-2-CTGAATGGTCGCATCG-1	H403	H	NPSAD-252-A2	2	PVM	PVM	PVM_CD163
H403-2-CTTTCAATCTGTACAG-1	H403	H	NPSAD-252-A2	2	MG	Homeo	Homeo_PICALM
H403-2-GACACGCCACGTCGGT-1	H403	H	NPSAD-252-A2	2	MG	Homeo	Homeo_PICALM
H403-2-GACATCACACGACAGA-1	H403	H	NPSAD-252-A2	2	MG	Homeo	Homeo_PICALM
H403-2-GACCCTTGTCGTGGTC-1	H403	H	NPSAD-252-A2	2	PVM	PVM	PVM_CD163
H403-2-GATTCTTCACGGCGTT-1	H403	H	NPSAD-252-A2	2	MG	Homeo	Homeo_PICALM
H403-2-GCAACATCAGGGTCTC-1	H403	H	NPSAD-252-A2	2	MG	Homeo	Homeo_PICALM
H403-2-GCATCTCCATTGCCGG-1	H403	H	NPSAD-252-A2	2	MG	Homeo	Homeo_PICALM
H403-2-GCGATCGAGTCCTGTA-1	H403	H	NPSAD-252-A2	2	MG	ADAM	ADAM_GPNMB
H403-2-GGGACTCCAGGTGTTT-1	H403	H	NPSAD-252-A2	2	MG	Homeo	Homeo_PICALM
H403-2-GTAAGTCGTTCCAGGC-1	H403	H	NPSAD-252-A2	2	MG	Homeo	Homeo_PICALM
H403-2-GTAGAGGCACACGGTC-1	H403	H	NPSAD-252-A2	2	MG	Homeo	Homeo_PICALM
H403-2-GTAGGAGGTAGTACGG-1	H403	H	NPSAD-252-A2	2	MG	Homeo	Homeo_PICALM
H403-2-GTAGTACCACCAAAGG-1	H403	H	NPSAD-252-A2	2	MG	Homeo	Homeo_FRMD4A
H403-2-GTCTCACAGGGTAATT-1	H403	H	NPSAD-252-A2	2	MG	Homeo	Homeo_PICALM
H403-2-GTTCCGTTCGCTGACG-1	H403	H	NPSAD-252-A2	2	MG	Homeo	Homeo_PICALM
H403-2-TAACCAGGTCTCCCTA-1	H403	H	NPSAD-252-A2	2	MG	Homeo	Homeo_PICALM
H403-2-TCAGTCCCACTGCGTG-1	H403	H	NPSAD-252-A2	2	MG	Homeo	Homeo_PICALM
H403-2-TCATTACTCAGCTGTA-1	H403	H	NPSAD-252-A2	2	MG	Homeo	Homeo_PICALM
H403-2-TCCGGGAAGAGTCTTC-1	H403	H	NPSAD-252-A2	2	MG	Homeo	Homeo_PICALM
H403-2-TCCTCGACATGTCGTA-1	H403	H	NPSAD-252-A2	2	MG	Homeo	Homeo_PICALM
H403-2-TCGTCCAGTGGATGAC-1	H403	H	NPSAD-252-A2	2	MG	Homeo	Homeo_FRMD4A
H403-2-TCTACCGAGTAGCCAG-1	H403	H	NPSAD-252-A2	2	MG	Homeo	Homeo_PICALM
H403-2-TCTCACGGTGCGTGCT-1	H403	H	NPSAD-252-A2	2	MG	Homeo	Homeo_PICALM
H403-2-TTACGTTTCTGAATGC-1	H403	H	NPSAD-252-A2	2	MG	Homeo	Homeo_PICALM
H403-2-TTATTGCGTCAGGTGA-1	H403	H	NPSAD-252-A2	2	MG	Homeo	Homeo_PICALM
H403-2-TTCCTTCCAAGACGAC-1	H403	H	NPSAD-252-A2	2	MG	Homeo	Homeo_PICALM
H403-2-TTCGGTCTCCAAGAGG-1	H403	H	NPSAD-252-A2	2	MG	Homeo	Homeo_PICALM
H403-2-TTGCCTGTCATTACCT-1	H403	H	NPSAD-252-A2	2	MG	Homeo	Homeo_PICALM
H405-1-AGGGCTCAGGCATGGT-0	H405	H	NPSAD-172-A1	1	PVM	PVM	PVM_CD163
H405-1-ATCAGGTAGCCGATTT-0	H405	H	NPSAD-172-A1	1	MG	Homeo	Homeo_PICALM
H405-1-ATCTCTAGTACAGTTC-0	H405	H	NPSAD-172-A1	1	PVM	PVM	PVM_CD163
H405-1-ATCTTCAGTCAGTTTG-0	H405	H	NPSAD-172-A1	1	PVM	PVM	PVM_CD163
H405-1-CATGGTATCAGTCATG-0	H405	H	NPSAD-172-A1	1	MG	Homeo	Homeo_PICALM
H405-1-CTAAGTGTCTTAGTTC-0	H405	H	NPSAD-172-A1	1	PVM	PVM	PVM_CD163
H405-1-TTCGATTTCTGCACCT-0	H405	H	NPSAD-172-A1	1	PVM	PVM	PVM_CD163
H405-2-ACCAACACACGGTGAA-1	H405	H	NPSAD-172-A2	2	PVM	PVM	PVM_CD163
H405-2-AGCTCAAGTGCAATAA-1	H405	H	NPSAD-172-A2	2	MG	Homeo	Homeo_PICALM
H405-2-AGGAGGTTCACGAGGA-1	H405	H	NPSAD-172-A2	2	PVM	PVM	PVM_CD163
H405-2-AGGTCATAGCACGTCC-1	H405	H	NPSAD-172-A2	2	PVM	PVM	PVM_CD163
H405-2-ATCGTCCGTACGCTTA-1	H405	H	NPSAD-172-A2	2	MG	Homeo	Homeo_PICALM
H405-2-ATCTTCACATCCTCAC-1	H405	H	NPSAD-172-A2	2	PVM	PVM	PVM_CD163
H405-2-CATCGTCCATGGCCAC-1	H405	H	NPSAD-172-A2	2	MG	ADAM	ADAM_GPNMB
H405-2-CATTGAGGTAATGTGA-1	H405	H	NPSAD-172-A2	2	MG	Homeo	Homeo_PICALM
H405-2-CGTGTCTTCTACTTCA-1	H405	H	NPSAD-172-A2	2	PVM	PVM	PVM_CD163
H405-2-CTAACTTAGATGTTAG-1	H405	H	NPSAD-172-A2	2	MG	Homeo	Homeo_PICALM
H405-2-CTATCCGAGCAACAAT-1	H405	H	NPSAD-172-A2	2	MG	Homeo	Homeo_PICALM
H405-2-CTCCATGGTAGGTTTC-1	H405	H	NPSAD-172-A2	2	PVM	PVM	PVM_CD163
H405-2-GATTCTTTCCTTGAAG-1	H405	H	NPSAD-172-A2	2	MG	Homeo	Homeo_PICALM
H405-2-GCCTGTTTCCATCTCG-1	H405	H	NPSAD-172-A2	2	PVM	PVM	PVM_CD163
H405-2-GGGACAATCTGATTCT-1	H405	H	NPSAD-172-A2	2	MG	Adapt	Adapt_HIST
H405-2-GGTCACGAGAAGTCTA-1	H405	H	NPSAD-172-A2	2	MG	Homeo	Homeo_PICALM
H405-2-GTCCTCATCTGGACTA-1	H405	H	NPSAD-172-A2	2	PVM	PVM	PVM_CD163
H405-2-GTTAGACTCCGGCTTT-1	H405	H	NPSAD-172-A2	2	MG	Homeo	Homeo_PICALM
H405-2-TACTTGTCAATATCCG-1	H405	H	NPSAD-172-A2	2	PVM	PVM	PVM_CD163
H405-2-TAGAGTCAGCCTTGAT-1	H405	H	NPSAD-172-A2	2	MG	Homeo	Homeo_PICALM
H405-2-TATTCCATCGTTAGAC-1	H405	H	NPSAD-172-A2	2	PVM	PVM	PVM_CD163
H405-2-TCACTATCATGAATAG-1	H405	H	NPSAD-172-A2	2	PVM	PVM	PVM_CD163
H405-2-TCCATCGCAGGACTTT-1	H405	H	NPSAD-172-A2	2	PVM	PVM	PVM_CD163
H405-2-TGCAGTAAGTGTCATC-1	H405	H	NPSAD-172-A2	2	MG	Homeo	Homeo_PICALM
H405-2-TGCGATACATTCGATG-1	H405	H	NPSAD-172-A2	2	MG	Homeo	Homeo_PICALM
H405-2-TTACGTTAGTAACCGG-1	H405	H	NPSAD-172-A2	2	PVM	PVM	PVM_CD163
H405-2-TTGGGATGTAGTGGCA-1	H405	H	NPSAD-172-A2	2	MG	Homeo	Homeo_PICALM
H406-1-AACCTTTTCGGTAACT-0	H406	H	NPSAD-234-C1	1	MG	Homeo	Homeo_PICALM
H406-1-AAGACAAGTGCCTGCA-0	H406	H	NPSAD-234-C1	1	MG	Homeo	Homeo_PICALM
H406-1-ACGTAGTCATCAGCTA-0	H406	H	NPSAD-234-C1	1	MG	Adapt	Adapt_CCL3
H406-1-GAAACCTGTTAGGAGC-0	H406	H	NPSAD-234-C1	1	MG	Homeo	Homeo_FRMD4A
H406-1-GAATCACGTCCACACG-0	H406	H	NPSAD-234-C1	1	MG	Homeo	Homeo_PICALM
H406-1-GTAGAAAAGCCTGCCA-0	H406	H	NPSAD-234-C1	1	MG	Homeo	Homeo_FRMD4A
H406-1-TGCATGAGTTCTAAGC-0	H406	H	NPSAD-234-C1	1	MG	Homeo	Homeo_PICALM
H406-1-TTACTGTCACTACACA-0	H406	H	NPSAD-234-C1	1	MG	Homeo	Homeo_PICALM
H406-1-TTAGGCATCTTCGGTC-0	H406	H	NPSAD-234-C1	1	MG	Adapt	Adapt_HIF1A
H406-2-AGTGTTGAGATAGGGA-1	H406	H	NPSAD-234-C2	2	PVM	PVM	PVM_CD163
H408-1-AAGCGTTAGATGACAT-0	H408	H	NPSAD-159-A1	1	MG	Homeo	Homeo_PICALM
H408-1-ATCAGGTGTAGCTAAA-0	H408	H	NPSAD-159-A1	1	MG	Homeo	Homeo_PICALM
H408-1-ATCCATTGTGGATTTC-0	H408	H	NPSAD-159-A1	1	MG	Homeo	Homeo_PICALM
H408-1-ATCGTAGTCCAGGACC-0	H408	H	NPSAD-159-A1	1	MG	Homeo	Homeo_PICALM
H408-1-CACGTTCGTTATGGTC-0	H408	H	NPSAD-159-A1	1	MG	Homeo	Homeo_FRMD4A
H408-1-CAGCCAGGTACAACGG-0	H408	H	NPSAD-159-A1	1	MG	ADAM	ADAM_GPNMB
H408-1-CAGCGTGGTAAGTAGT-0	H408	H	NPSAD-159-A1	1	PVM	PVM	PVM_CD163
H408-1-CATACCCTCCCAAGTA-0	H408	H	NPSAD-159-A1	1	MG	Homeo	Homeo_FRMD4A
H408-1-CCAATTTAGTCTGTAC-0	H408	H	NPSAD-159-A1	1	PVM	PVM	PVM_CD163
H408-1-CGGACACGTTGACTGT-0	H408	H	NPSAD-159-A1	1	MG	Homeo	Homeo_FRMD4A
H408-1-CTACCTGGTACGCTTA-0	H408	H	NPSAD-159-A1	1	MG	Homeo	Homeo_FRMD4A
H408-1-CTCCTTTGTAGGCAGT-0	H408	H	NPSAD-159-A1	1	MG	Homeo	Homeo_FRMD4A
H408-1-CTGGACGCACGTGTGC-0	H408	H	NPSAD-159-A1	1	MG	Homeo	Homeo_PICALM
H408-1-GACTATGGTCCTCAGG-0	H408	H	NPSAD-159-A1	1	MG	Homeo	Homeo_FRMD4A
H408-1-GCAGCCAGTATAGGGC-0	H408	H	NPSAD-159-A1	1	MG	Homeo	Homeo_PICALM
H408-1-GCGTGCATCTAGGCAT-0	H408	H	NPSAD-159-A1	1	MG	Homeo	Homeo_PICALM
H408-1-GGGACTCAGCATGTTC-0	H408	H	NPSAD-159-A1	1	MG	Homeo	Homeo_PICALM
H408-1-GGTGGCTCAGGCCCTA-0	H408	H	NPSAD-159-A1	1	MG	Homeo	Homeo_FRMD4A
H408-1-GTACAACAGCCTGACC-0	H408	H	NPSAD-159-A1	1	MG	Homeo	Homeo_FRMD4A
H408-1-TATTTCGAGGAAGTAG-0	H408	H	NPSAD-159-A1	1	MG	Homeo	Homeo_PICALM
H408-1-TCTCCGATCAACACCA-0	H408	H	NPSAD-159-A1	1	MG	Homeo	Homeo_PICALM
H408-1-TGCATGAGTTCCCAAA-0	H408	H	NPSAD-159-A1	1	MG	Homeo	Homeo_PICALM
H408-1-TTGGGATTCGTAACAC-0	H408	H	NPSAD-159-A1	1	MG	Homeo	Homeo_FRMD4A
H408-1-TTTGGTTTCTTTCTAG-0	H408	H	NPSAD-159-A1	1	MG	Homeo	Homeo_FRMD4A
H408-2-AACCATGTCTCTCTAA-1	H408	H	NPSAD-159-A2	2	MG	Homeo	Homeo_PICALM
H408-2-ACTTAGGAGGCTCACC-1	H408	H	NPSAD-159-A2	2	MG	Homeo	Homeo_PICALM
H408-2-AGACACTCACCAGGTC-1	H408	H	NPSAD-159-A2	2	MG	Homeo	Homeo_PICALM
H408-2-AGACCATGTTAAACCC-1	H408	H	NPSAD-159-A2	2	MG	Homeo	Homeo_PICALM
H408-2-AGAGCCCAGTGATCGG-1	H408	H	NPSAD-159-A2	2	MG	Homeo	Homeo_PICALM
H408-2-AGATCCAAGCACTCAT-1	H408	H	NPSAD-159-A2	2	MG	Homeo	Homeo_PICALM
H408-2-AGCCAATGTAGGTGCA-1	H408	H	NPSAD-159-A2	2	MG	Homeo	Homeo_PICALM
H408-2-AGCCAGCAGACATGCG-1	H408	H	NPSAD-159-A2	2	MG	Homeo	Homeo_PICALM
H408-2-AGGAATACATGTGTCA-1	H408	H	NPSAD-159-A2	2	MG	Homeo	Homeo_PICALM
H408-2-AGGACGAGTCCGAAAG-1	H408	H	NPSAD-159-A2	2	MG	Homeo	Homeo_PICALM
H408-2-AGGACTTCATCGTGCG-1	H408	H	NPSAD-159-A2	2	MG	Homeo	Homeo_FRMD4A
H408-2-AGGCATTGTGTGAATA-1	H408	H	NPSAD-159-A2	2	PVM	PVM	PVM_CD163
H408-2-AGGCATTTCGCAATTG-1	H408	H	NPSAD-159-A2	2	MG	Homeo	Homeo_FRMD4A
H408-2-AGGGCTCAGGGTGGGA-1	H408	H	NPSAD-159-A2	2	MG	Homeo	Homeo_PICALM
H408-2-AGTGCCGAGCAGGTCA-1	H408	H	NPSAD-159-A2	2	MG	Homeo	Homeo_PICALM
H408-2-AGTGTTGGTCATATGC-1	H408	H	NPSAD-159-A2	2	MG	Homeo	Homeo_PICALM
H408-2-AGTTCGAGTCGTATGT-1	H408	H	NPSAD-159-A2	2	MG	Homeo	Homeo_PICALM
H408-2-ATACCTTAGGACAACC-1	H408	H	NPSAD-159-A2	2	MG	Homeo	Homeo_PICALM
H408-2-ATAGACCGTTAGCGGA-1	H408	H	NPSAD-159-A2	2	MG	Homeo	Homeo_PICALM
H408-2-ATCACAGAGTAAATGC-1	H408	H	NPSAD-159-A2	2	MG	Homeo	Homeo_PICALM
H408-2-ATCCACCAGTCACTGT-1	H408	H	NPSAD-159-A2	2	MG	Homeo	Homeo_FRMD4A
H408-2-ATCCGTCGTCATCCGG-1	H408	H	NPSAD-159-A2	2	MG	Homeo	Homeo_PICALM
H408-2-ATCGGCGAGGATATGT-1	H408	H	NPSAD-159-A2	2	MG	Homeo	Homeo_PICALM
H408-2-ATGCATGCACCAGGTC-1	H408	H	NPSAD-159-A2	2	MG	Homeo	Homeo_PICALM
H408-2-ATGTCCCTCATCGGGC-1	H408	H	NPSAD-159-A2	2	MG	Homeo	Homeo_PICALM
H408-2-CACGTTCGTGAGTAGC-1	H408	H	NPSAD-159-A2	2	MG	Homeo	Homeo_PICALM
H408-2-CAGCGTGTCGCTGACG-1	H408	H	NPSAD-159-A2	2	MG	Homeo	Homeo_PICALM
H408-2-CCTACGTTCCTACTGC-1	H408	H	NPSAD-159-A2	2	MG	Homeo	Homeo_FRMD4A
H408-2-CCTCAACGTGCTAGCC-1	H408	H	NPSAD-159-A2	2	MG	Homeo	Homeo_PICALM
H408-2-CCTGCATGTGACAGCA-1	H408	H	NPSAD-159-A2	2	MG	Homeo	Homeo_PICALM
H408-2-CGAGGAATCTGTCAGA-1	H408	H	NPSAD-159-A2	2	MG	Homeo	Homeo_PICALM
H408-2-CGCCAGAAGGTAGGCT-1	H408	H	NPSAD-159-A2	2	MG	Homeo	Homeo_PICALM
H408-2-CTACCCAGTATCTTCT-1	H408	H	NPSAD-159-A2	2	MG	Homeo	Homeo_PICALM
H408-2-CTATAGGAGATCGCCC-1	H408	H	NPSAD-159-A2	2	MG	Homeo	Homeo_PICALM
H408-2-CTATCTATCCCAGCGA-1	H408	H	NPSAD-159-A2	2	MG	Homeo	Homeo_PICALM
H408-2-CTCAGAAGTAAGATCA-1	H408	H	NPSAD-159-A2	2	MG	Homeo	Homeo_PICALM
H408-2-CTCCTCCAGCGTACAG-1	H408	H	NPSAD-159-A2	2	MG	Adapt	Adapt_HSPA1A
H408-2-CTGTCGTTCCCTCTAG-1	H408	H	NPSAD-159-A2	2	MG	Homeo	Homeo_PICALM
H408-2-CTTCCGACAGCTACAT-1	H408	H	NPSAD-159-A2	2	MG	Homeo	Homeo_PICALM
H408-2-CTTCTAATCAAGATAG-1	H408	H	NPSAD-159-A2	2	PVM	PVM	PVM_CD163
H408-2-CTTTCGGAGCGTACAG-1	H408	H	NPSAD-159-A2	2	MG	Homeo	Homeo_FRMD4A
H408-2-GAAATGATCACTCGAA-1	H408	H	NPSAD-159-A2	2	MG	Homeo	Homeo_PICALM
H408-2-GAACGTTTCGCATGAT-1	H408	H	NPSAD-159-A2	2	MG	Homeo	Homeo_PICALM
H408-2-GAAGAATGTTCTTAGG-1	H408	H	NPSAD-159-A2	2	MG	Homeo	Homeo_PICALM
H408-2-GACAGCCGTTTATGCG-1	H408	H	NPSAD-159-A2	2	MG	Homeo	Homeo_PICALM
H408-2-GACATCAAGCGAGTCA-1	H408	H	NPSAD-159-A2	2	MG	Homeo	Homeo_PICALM
H408-2-GAGGGTACATCCGGTG-1	H408	H	NPSAD-159-A2	2	MG	Homeo	Homeo_PICALM
H408-2-GATAGCTCATCTAACG-1	H408	H	NPSAD-159-A2	2	MG	Homeo	Homeo_PICALM
H408-2-GATGTTGAGCTAGAGC-1	H408	H	NPSAD-159-A2	2	MG	Homeo	Homeo_FRMD4A
H408-2-GCCATGGAGGTTACAA-1	H408	H	NPSAD-159-A2	2	MG	Homeo	Homeo_PICALM
H408-2-GCTGGGTTCAAATAGG-1	H408	H	NPSAD-159-A2	2	MG	Homeo	Homeo_PICALM
H408-2-GGAGGATAGCTAAGTA-1	H408	H	NPSAD-159-A2	2	MG	Homeo	Homeo_PICALM
H408-2-GGAGGTACATTCATCT-1	H408	H	NPSAD-159-A2	2	MG	Homeo	Homeo_FRMD4A
H408-2-GGCAGTCAGCACTCCG-1	H408	H	NPSAD-159-A2	2	MG	Homeo	Homeo_PICALM
H408-2-GGGCGTTCATACGCAT-1	H408	H	NPSAD-159-A2	2	PVM	PVM	PVM_CD163
H408-2-GGGCGTTTCTGGTGGC-1	H408	H	NPSAD-159-A2	2	MG	Homeo	Homeo_PICALM
H408-2-GGTGAAGTCAACCTCC-1	H408	H	NPSAD-159-A2	2	MG	Homeo	Homeo_PICALM
H408-2-GGTGTTAAGAAGCCTG-1	H408	H	NPSAD-159-A2	2	MG	Homeo	Homeo_PICALM
H408-2-GGTGTTATCTTTGGAG-1	H408	H	NPSAD-159-A2	2	PVM	PVM	PVM_CD163
H408-2-GTAATGCAGTTCGCAT-1	H408	H	NPSAD-159-A2	2	MG	Homeo	Homeo_PICALM
H408-2-GTACAACTCTTCCACG-1	H408	H	NPSAD-159-A2	2	MG	Homeo	Homeo_PICALM
H408-2-GTAGAGGGTCGTCTCT-1	H408	H	NPSAD-159-A2	2	MG	Homeo	Homeo_PICALM
H408-2-GTCATTTGTCTCAAGT-1	H408	H	NPSAD-159-A2	2	MG	Homeo	Homeo_PICALM
H408-2-GTCGTTCGTGAGGCAT-1	H408	H	NPSAD-159-A2	2	MG	exAM	exAM_ERN1
H408-2-GTCTAGAAGGCCCAAA-1	H408	H	NPSAD-159-A2	2	MG	Homeo	Homeo_PICALM
H408-2-GTCTTTACATTGAAGA-1	H408	H	NPSAD-159-A2	2	MG	Homeo	Homeo_PICALM
H408-2-TAATTCCAGGTAGATT-1	H408	H	NPSAD-159-A2	2	MG	Homeo	Homeo_PICALM
H408-2-TACACCCCAGAGGGTT-1	H408	H	NPSAD-159-A2	2	MG	Homeo	Homeo_PICALM
H408-2-TACGGTATCTGTGTGA-1	H408	H	NPSAD-159-A2	2	MG	Adapt	Adapt_HIST
H408-2-TACTGCCTCAAGTGTC-1	H408	H	NPSAD-159-A2	2	MG	Homeo	Homeo_PICALM
H408-2-TAGCACAAGTCCTACA-1	H408	H	NPSAD-159-A2	2	MG	Homeo	Homeo_FRMD4A
H408-2-TCAATCTCACTATCCC-1	H408	H	NPSAD-159-A2	2	MG	Homeo	Homeo_PICALM
H408-2-TCAATCTCAGAGTTCT-1	H408	H	NPSAD-159-A2	2	MG	Homeo	Homeo_PICALM
H408-2-TCATGGATCATGGGAG-1	H408	H	NPSAD-159-A2	2	MG	Homeo	Homeo_PICALM
H408-2-TCCAGAACACGTTGGC-1	H408	H	NPSAD-159-A2	2	MG	Homeo	Homeo_PICALM
H408-2-TCCGATCAGCGTGTCC-1	H408	H	NPSAD-159-A2	2	MG	Homeo	Homeo_PICALM
H408-2-TCCTAATGTGCAGATG-1	H408	H	NPSAD-159-A2	2	MG	Homeo	Homeo_PICALM
H408-2-TCCTCCCCACAGGATG-1	H408	H	NPSAD-159-A2	2	MG	Homeo	Homeo_PICALM
H408-2-TCGTGGGTCTGGCCGA-1	H408	H	NPSAD-159-A2	2	MG	Homeo	Homeo_PICALM
H408-2-TGCCGAGTCCAAGCTA-1	H408	H	NPSAD-159-A2	2	MG	Homeo	Homeo_PICALM
H408-2-TGCTTCGAGCTTACGT-1	H408	H	NPSAD-159-A2	2	MG	Homeo	Homeo_PICALM
H408-2-TGGGCGTGTACTGAGG-1	H408	H	NPSAD-159-A2	2	MG	Homeo	Homeo_PICALM
H408-2-TGGGCTGCACGGTGTC-1	H408	H	NPSAD-159-A2	2	MG	Homeo	Homeo_PICALM
H408-2-TGTCAGATCTTTACAC-1	H408	H	NPSAD-159-A2	2	MG	Homeo	Homeo_PICALM
H408-2-TTACCGCGTTGGTAGG-1	H408	H	NPSAD-159-A2	2	MG	Homeo	Homeo_PICALM
H408-2-TTAGGGTAGGTGCGAT-1	H408	H	NPSAD-159-A2	2	MG	Homeo	Homeo_PICALM
H408-2-TTGAGTGTCGACATTG-1	H408	H	NPSAD-159-A2	2	PVM	PVM	PVM_CD163
H408-2-TTGTGGAAGTCTTCCC-1	H408	H	NPSAD-159-A2	2	MG	Homeo	Homeo_PICALM
H408-2-TTGTGTTAGGACTTCT-1	H408	H	NPSAD-159-A2	2	MG	Homeo	Homeo_PICALM
H408-2-TTTGGAGTCCTAACAG-1	H408	H	NPSAD-159-A2	2	MG	Homeo	Homeo_PICALM
H408-2-TTTGTTGGTTCTCACC-1	H408	H	NPSAD-159-A2	2	MG	Adapt	Adapt_HSPA1A
H410-1-AAAGTGACAACGGTAG-0	H410	H	NPSAD-282-A1	1	MG	Adapt	Adapt_TMEM163
H410-1-AACGGGAAGACGAAGA-0	H410	H	NPSAD-282-A1	1	MG	Homeo	Homeo_PICALM
H410-1-AATTCCTCAAGACCTT-0	H410	H	NPSAD-282-A1	1	MG	Homeo	Homeo_PICALM
H410-1-ATCGGCGTCACATCAG-0	H410	H	NPSAD-282-A1	1	MG	Homeo	Homeo_PICALM
H410-1-CAATACGGTACGTAGG-0	H410	H	NPSAD-282-A1	1	MG	Homeo	Homeo_PICALM
H410-1-CATACCCGTCACCGCA-0	H410	H	NPSAD-282-A1	1	MG	Adapt	Adapt_AIF1
H410-1-CCGATGGTCGCGCCAA-0	H410	H	NPSAD-282-A1	1	PVM	PVM	PVM_CD163
H410-1-CCTAAGATCTCTGAGA-0	H410	H	NPSAD-282-A1	1	MG	Homeo	Homeo_PICALM
H410-1-CTCAAGAGTCACTCGG-0	H410	H	NPSAD-282-A1	1	PVM	PVM	PVM_CD163
H410-1-GACCCTTTCTCGCCTA-0	H410	H	NPSAD-282-A1	1	PVM	PVM	PVM_CD163
H410-1-GATAGAAAGGAACTAT-0	H410	H	NPSAD-282-A1	1	MG	Adapt	Adapt_AIF1
H410-1-GATTCTTTCATTTCGT-0	H410	H	NPSAD-282-A1	1	PVM	PVM	PVM_CD163
H410-1-TCATGAGTCTACCAGA-0	H410	H	NPSAD-282-A1	1	MG	ADAM	ADAM_GPNMB
H410-1-TCCTTTCGTGGACCTC-0	H410	H	NPSAD-282-A1	1	MG	Homeo	Homeo_PICALM
H410-1-TCGACGGTCCCGAACG-0	H410	H	NPSAD-282-A1	1	MG	Homeo	Homeo_PICALM
H410-1-TCGTAGACACACAGAG-0	H410	H	NPSAD-282-A1	1	PVM	PVM	PVM_CD163
H410-1-TCTGTCGGTGTCCATA-0	H410	H	NPSAD-282-A1	1	MG	Adapt	Adapt_HIF1A
H410-1-TCTTAGTAGTGGACGT-0	H410	H	NPSAD-282-A1	1	MG	Homeo	Homeo_PICALM
H410-1-TCTTTGACACCAGGTC-0	H410	H	NPSAD-282-A1	1	MG	Homeo	Homeo_PICALM
H410-1-TGAATCGTCCTTGAAG-0	H410	H	NPSAD-282-A1	1	MG	Homeo	Homeo_PICALM
H410-1-TGCACGGCATGAGAAT-0	H410	H	NPSAD-282-A1	1	MG	Adapt	Adapt_TMEM163
H410-1-TGCTGAACAACCGGAA-0	H410	H	NPSAD-282-A1	1	MG	Homeo	Homeo_PICALM
H410-2-AGAACAATCAGCGTCG-1	H410	H	NPSAD-282-A2	2	MG	Adapt	Adapt_AIF1
H410-2-AGAAGTATCTGGCTGG-1	H410	H	NPSAD-282-A2	2	MG	Homeo	Homeo_PICALM
H410-2-ATTACCTGTCCCTCAT-1	H410	H	NPSAD-282-A2	2	MG	Adapt	Adapt_TMEM163
H410-2-CACATGACAGGATCTT-1	H410	H	NPSAD-282-A2	2	MG	Adapt	Adapt_AIF1
H410-2-CAGCACGGTCTGTGAT-1	H410	H	NPSAD-282-A2	2	MG	Adapt	Adapt_AIF1
H410-2-CATTGAGTCGCTAAAC-1	H410	H	NPSAD-282-A2	2	MG	Adapt	Adapt_TMEM163
H410-2-CCCGGAAGTCAAAGAT-1	H410	H	NPSAD-282-A2	2	MG	Homeo	Homeo_PICALM
H410-2-CGAAGGATCACCCATC-1	H410	H	NPSAD-282-A2	2	MG	Homeo	Homeo_PICALM
H410-2-CTGTGGGTCGTCGACG-1	H410	H	NPSAD-282-A2	2	MG	Adapt	Adapt_TMEM163
H410-2-GATCGTATCGTGCGAC-1	H410	H	NPSAD-282-A2	2	MG	Prolif	Prolif_MKI67
H410-2-TCATATCGTCAGTCTA-1	H410	H	NPSAD-282-A2	2	MG	Homeo	Homeo_PICALM
H410-2-TTGCATTTCTTACTGT-1	H410	H	NPSAD-282-A2	2	MG	Homeo	Homeo_PICALM
H410-2-TTGGATGTCCAGTGCG-1	H410	H	NPSAD-282-A2	2	PVM	PVM	PVM_CD163
H410-2-TTTCGATGTCAAAGTA-1	H410	H	NPSAD-282-A2	2	MG	Adapt	Adapt_TMEM163
H412-1-AAGCATCTCTCGAGTA-0	H412	H	NPSAD-20210216-A1	1	MG	Adapt	Adapt_HIF1A
H412-1-ACAACCATCAACCGAT-0	H412	H	NPSAD-20210216-A1	1	MG	Adapt	Adapt_IFI44L
H412-1-ACTGTCCGTTCTCAGA-0	H412	H	NPSAD-20210216-A1	1	MG	Homeo	Homeo_PICALM
H412-1-AGATAGACAACTGGTT-0	H412	H	NPSAD-20210216-A1	1	PVM	PVM	PVM_CD163
H412-1-AGCGATTTCGTTCAGA-0	H412	H	NPSAD-20210216-A1	1	MG	Adapt	Adapt_HIF1A
H412-1-AGCGTCGCACAATGTC-0	H412	H	NPSAD-20210216-A1	1	MG	Adapt	Adapt_TMEM163
H412-1-AGGTCATAGGCGTTAG-0	H412	H	NPSAD-20210216-A1	1	MG	Adapt	Adapt_TMEM163
H412-1-AGTAACCCACACCGCA-0	H412	H	NPSAD-20210216-A1	1	MG	Adapt	Adapt_TMEM163
H412-1-ATACCTTAGGAGTCTG-0	H412	H	NPSAD-20210216-A1	1	MG	Adapt	Adapt_TMEM163
H412-1-ATAGGCTGTGACAGGT-0	H412	H	NPSAD-20210216-A1	1	PVM	PVM	PVM_CD163
H412-1-ATGAGGGGTCCTGGGT-0	H412	H	NPSAD-20210216-A1	1	PVM	PVM	PVM_CD163
H412-1-CAACGGCGTGCCTTTC-0	H412	H	NPSAD-20210216-A1	1	MG	Adapt	Adapt_HIF1A
H412-1-CATAAGCAGGGAGGCA-0	H412	H	NPSAD-20210216-A1	1	MG	Adapt	Adapt_TMEM163
H412-1-CATCGCTTCGGATTAC-0	H412	H	NPSAD-20210216-A1	1	MG	Adapt	Adapt_TMEM163
H412-1-CATTCCGGTTAGAAGT-0	H412	H	NPSAD-20210216-A1	1	PVM	PVM	PVM_CD163
H412-1-CCCAACTAGTCTGGTT-0	H412	H	NPSAD-20210216-A1	1	MG	Adapt	Adapt_HIST
H412-1-CCGTGAGGTACTAACC-0	H412	H	NPSAD-20210216-A1	1	MG	Adapt	Adapt_TMEM163
H412-1-CTACCTGCAAGGTCTT-0	H412	H	NPSAD-20210216-A1	1	PVM	PVM	PVM_CD163
H412-1-GATCACAGTAACGGTG-0	H412	H	NPSAD-20210216-A1	1	MG	Homeo	Homeo_FRMD4A
H412-1-GATGACTAGCCGGATA-0	H412	H	NPSAD-20210216-A1	1	MG	Adapt	Adapt_HIST
H412-1-GATGTTGTCCGGCAAC-0	H412	H	NPSAD-20210216-A1	1	MG	Adapt	Adapt_TMEM163
H412-1-GCGTTTCAGTAATTGG-0	H412	H	NPSAD-20210216-A1	1	MG	Adapt	Adapt_TMEM163
H412-1-GCGTTTCCACCTAAAC-0	H412	H	NPSAD-20210216-A1	1	MG	Adapt	Adapt_TMEM163
H412-1-GGTTGTATCGGCTGTG-0	H412	H	NPSAD-20210216-A1	1	MG	Adapt	Adapt_TMEM163
H412-1-GTAGATCTCGTCGACG-0	H412	H	NPSAD-20210216-A1	1	MG	Adapt	Adapt_TMEM163
H412-1-GTTCTATGTTCGGTAT-0	H412	H	NPSAD-20210216-A1	1	MG	Adapt	Adapt_TMEM163
H412-1-TAACCAGTCCTATTGT-0	H412	H	NPSAD-20210216-A1	1	MG	Homeo	Homeo_PICALM
H412-1-TCCGATCCATTACTCT-0	H412	H	NPSAD-20210216-A1	1	PVM	PVM	PVM_CD163
H412-1-TCGGATAGTAAGTTGA-0	H412	H	NPSAD-20210216-A1	1	MG	Adapt	Adapt_HIF1A
H412-1-TTAATCCGTCTTACAG-0	H412	H	NPSAD-20210216-A1	1	MG	Adapt	Adapt_HIST
H412-1-TTCCTTCTCGGAATTC-0	H412	H	NPSAD-20210216-A1	1	MG	Homeo	Homeo_PICALM
H412-1-TTTCACACAGACCTAT-0	H412	H	NPSAD-20210216-A1	1	MG	Adapt	Adapt_HIST
H412-2-AAAGAACGTAACGGTG-1	H412	H	NPSAD-20210216-A2	2	MG	Adapt	Adapt_TMEM163
H412-2-AAAGAACTCGGCTTGG-1	H412	H	NPSAD-20210216-A2	2	MG	Adapt	Adapt_HIST
H412-2-AACCTTTCAGACCTAT-1	H412	H	NPSAD-20210216-A2	2	MG	Adapt	Adapt_HIF1A
H412-2-AATGGCTAGTATGATG-1	H412	H	NPSAD-20210216-A2	2	PVM	PVM	PVM_CD163
H412-2-ACTCCCAGTTGGCCGT-1	H412	H	NPSAD-20210216-A2	2	PVM	PVM	PVM_CD163
H412-2-ACTGATGGTGCTATTG-1	H412	H	NPSAD-20210216-A2	2	MG	Adapt	Adapt_TMEM163
H412-2-AGCATCATCTTGGAAC-1	H412	H	NPSAD-20210216-A2	2	MG	Adapt	Adapt_TMEM163
H412-2-ATCAGGTTCGTCTCAC-1	H412	H	NPSAD-20210216-A2	2	MG	Adapt	Adapt_HIF1A
H412-2-ATCGGCGTCACTACTT-1	H412	H	NPSAD-20210216-A2	2	MG	Adapt	Adapt_HIST
H412-2-ATGGTTGTCCAAGCCG-1	H412	H	NPSAD-20210216-A2	2	MG	Adapt	Adapt_TMEM163
H412-2-CAGCCAGGTCCCTAAA-1	H412	H	NPSAD-20210216-A2	2	MG	Adapt	Adapt_TMEM163
H412-2-CCCGAAGAGTAAGCAT-1	H412	H	NPSAD-20210216-A2	2	PVM	PVM	PVM_CD163
H412-2-CCTCATGCAATTGCTG-1	H412	H	NPSAD-20210216-A2	2	MG	Adapt	Adapt_IFI44L
H412-2-CGAGTTATCGACCATA-1	H412	H	NPSAD-20210216-A2	2	MG	Adapt	Adapt_HIF1A
H412-2-CTAAGTGGTGAGTAGC-1	H412	H	NPSAD-20210216-A2	2	PVM	PVM	PVM_CD163
H412-2-CTCAATTAGTGCTACT-1	H412	H	NPSAD-20210216-A2	2	PVM	PVM	PVM_CD163
H412-2-CTGAGCGTCTGTCAGA-1	H412	H	NPSAD-20210216-A2	2	PVM	PVM	PVM_CD163
H412-2-CTGTGAAGTAATTAGG-1	H412	H	NPSAD-20210216-A2	2	MG	Adapt	Adapt_TMEM163
H412-2-CTTACCGAGAGAATCT-1	H412	H	NPSAD-20210216-A2	2	MG	Adapt	Adapt_TMEM163
H412-2-GACAGCCGTATTGGCT-1	H412	H	NPSAD-20210216-A2	2	MG	Adapt	Adapt_TMEM163
H412-2-GAGAAATTCGTCTACC-1	H412	H	NPSAD-20210216-A2	2	MG	Adapt	Adapt_AIF1
H412-2-GAGGGTAGTACGGCAA-1	H412	H	NPSAD-20210216-A2	2	MG	Adapt	Adapt_TMEM163
H412-2-GATGGAGCATGGAATA-1	H412	H	NPSAD-20210216-A2	2	MG	Adapt	Adapt_HIF1A
H412-2-GCATCGGGTAGACACG-1	H412	H	NPSAD-20210216-A2	2	MG	Adapt	Adapt_HIST
H412-2-GCCCAGATCTCAACGA-1	H412	H	NPSAD-20210216-A2	2	MG	Homeo	Homeo_PICALM
H412-2-GGAGGATAGCTGAGTG-1	H412	H	NPSAD-20210216-A2	2	MG	Adapt	Adapt_TMEM163
H412-2-GGTGAAGGTACTCGCG-1	H412	H	NPSAD-20210216-A2	2	MG	Adapt	Adapt_TMEM163
H412-2-GTTGAACGTTGTTGAC-1	H412	H	NPSAD-20210216-A2	2	MG	Adapt	Adapt_HIST
H412-2-TAACGACAGGAGGGTG-1	H412	H	NPSAD-20210216-A2	2	MG	Homeo	Homeo_PICALM
H412-2-TACGGGCGTCAGTCGC-1	H412	H	NPSAD-20210216-A2	2	MG	Adapt	Adapt_HIF1A
H412-2-TATCGCCGTCTCACAA-1	H412	H	NPSAD-20210216-A2	2	MG	Adapt	Adapt_TMEM163
H412-2-TCATGTTCACACGGAA-1	H412	H	NPSAD-20210216-A2	2	MG	Homeo	Homeo_PICALM
H412-2-TCTCACGAGATACCAA-1	H412	H	NPSAD-20210216-A2	2	MG	Adapt	Adapt_AIF1
H412-2-TTCTGTACAACAAAGT-1	H412	H	NPSAD-20210216-A2	2	MG	Adapt	Adapt_TMEM163
H412-2-TTGTTGTCATCCGTGG-1	H412	H	NPSAD-20210216-A2	2	MG	Adapt	Adapt_HIST
H412-2-TTTACGTCAAGAATGT-1	H412	H	NPSAD-20210216-A2	2	MG	Adapt	Adapt_TMEM163
H415-1-AACAAGAAGGCTCACC-0	H415	H	NPSAD-20210319-A1	1	MG	Homeo	Homeo_PICALM
H415-1-ACAGCCGGTTCTCTAT-0	H415	H	NPSAD-20210319-A1	1	MG	ADAM	ADAM_GPNMB
H415-1-AGAAGCGGTGTCGCTG-0	H415	H	NPSAD-20210319-A1	1	MG	Homeo	Homeo_PICALM
H415-1-AGAGAGCCAACGGTAG-0	H415	H	NPSAD-20210319-A1	1	MG	Homeo	Homeo_PICALM
H415-1-AGATAGAAGTTCACTG-0	H415	H	NPSAD-20210319-A1	1	PVM	PVM	PVM_CD163
H415-1-AGGAGGTCAGGCGTTC-0	H415	H	NPSAD-20210319-A1	1	PVM	PVM	PVM_CD163
H415-1-AGGGCTCCATGCCGAC-0	H415	H	NPSAD-20210319-A1	1	MG	Adapt	Adapt_TMEM163
H415-1-ATCACTTAGAGAGCCT-0	H415	H	NPSAD-20210319-A1	1	MG	Homeo	Homeo_PICALM
H415-1-ATCATTCCAGGCGTTC-0	H415	H	NPSAD-20210319-A1	1	MG	Adapt	Adapt_IFI44L
H415-1-ATCGGCGTCACACGAT-0	H415	H	NPSAD-20210319-A1	1	MG	Adapt	Adapt_AIF1
H415-1-ATGCGATAGGATTTAG-0	H415	H	NPSAD-20210319-A1	1	MG	Homeo	Homeo_PICALM
H415-1-CAACGGCGTAATGTGA-0	H415	H	NPSAD-20210319-A1	1	MG	Homeo	Homeo_PICALM
H415-1-CACTGAAAGGAATCGC-0	H415	H	NPSAD-20210319-A1	1	MG	Homeo	Homeo_PICALM
H415-1-CAGGTATGTGATTCAC-0	H415	H	NPSAD-20210319-A1	1	MG	Homeo	Homeo_PICALM
H415-1-CATGCGGAGCACTAAA-0	H415	H	NPSAD-20210319-A1	1	MG	Homeo	Homeo_PICALM
H415-1-CATTGCCGTCGTTTCC-0	H415	H	NPSAD-20210319-A1	1	MG	Homeo	Homeo_PICALM
H415-1-CCTCAGTTCCCGAAAT-0	H415	H	NPSAD-20210319-A1	1	PVM	PVM	PVM_CD163
H415-1-CCTGCATGTTTGTTCT-0	H415	H	NPSAD-20210319-A1	1	PVM	PVM	PVM_CD163
H415-1-CGAGGAATCTGCGTCT-0	H415	H	NPSAD-20210319-A1	1	MG	ADAM	ADAM_GPNMB
H415-1-CGGACACCACCGTACG-0	H415	H	NPSAD-20210319-A1	1	MG	Homeo	Homeo_PICALM
H415-1-CTAACCCCAGGCTCTG-0	H415	H	NPSAD-20210319-A1	1	MG	Homeo	Homeo_PICALM
H415-1-CTCATGCGTATGATCC-0	H415	H	NPSAD-20210319-A1	1	MG	Adapt	Adapt_HIST
H415-1-CTTGATTAGCCTCATA-0	H415	H	NPSAD-20210319-A1	1	MG	Homeo	Homeo_PICALM
H415-1-GATGACTTCAATCCAG-0	H415	H	NPSAD-20210319-A1	1	MG	Homeo	Homeo_PICALM
H415-1-GATGATCGTGCCTTTC-0	H415	H	NPSAD-20210319-A1	1	MG	Adapt	Adapt_HIST
H415-1-GCACATATCAACACCA-0	H415	H	NPSAD-20210319-A1	1	PVM	PVM	PVM_CD163
H415-1-GCCATTCCACATGAAA-0	H415	H	NPSAD-20210319-A1	1	MG	Homeo	Homeo_PICALM
H415-1-GCGATCGGTAAGCAAT-0	H415	H	NPSAD-20210319-A1	1	MG	Homeo	Homeo_PICALM
H415-1-GGCTTTCAGGACAGCT-0	H415	H	NPSAD-20210319-A1	1	MG	Adapt	Adapt_TMEM163
H415-1-GGGAGTAAGACGCTCC-0	H415	H	NPSAD-20210319-A1	1	MG	Homeo	Homeo_PICALM
H415-1-GGTCTGGTCACGGACC-0	H415	H	NPSAD-20210319-A1	1	PVM	PVM	PVM_CD163
H415-1-GTGCTGGTCGAATCCA-0	H415	H	NPSAD-20210319-A1	1	MG	Homeo	Homeo_PICALM
H415-1-TCAGCCTAGCCTCATA-0	H415	H	NPSAD-20210319-A1	1	MG	Homeo	Homeo_PICALM
H415-1-TCGCAGGAGGACAGCT-0	H415	H	NPSAD-20210319-A1	1	MG	Adapt	Adapt_AIF1
H415-1-TCGGTCTTCTCTTAAC-0	H415	H	NPSAD-20210319-A1	1	PVM	PVM	PVM_CD163
H415-1-TCTCTGGTCAGCGTCG-0	H415	H	NPSAD-20210319-A1	1	MG	Homeo	Homeo_PICALM
H415-1-TGAGCGCTCAACGCTA-0	H415	H	NPSAD-20210319-A1	1	PVM	PVM	PVM_CD163
H415-1-TTACAGGGTTGAAGTA-0	H415	H	NPSAD-20210319-A1	1	MG	Adapt	Adapt_TMEM163
H415-1-TTGCATTTCGTGCAGC-0	H415	H	NPSAD-20210319-A1	1	MG	Homeo	Homeo_PICALM
H415-2-ACCCTCATCTTCTGTA-1	H415	H	NPSAD-20210319-A2	2	MG	Homeo	Homeo_FRMD4A
H415-2-ACGGAAGCAGCGTTGC-1	H415	H	NPSAD-20210319-A2	2	MG	Adapt	Adapt_TMEM163
H415-2-ACGTACAGTCCTGGTG-1	H415	H	NPSAD-20210319-A2	2	MG	Homeo	Homeo_PICALM
H415-2-AGCGTATAGGTGCTTT-1	H415	H	NPSAD-20210319-A2	2	PVM	PVM	PVM_CD163
H415-2-AGTCTCCAGGAGGCAG-1	H415	H	NPSAD-20210319-A2	2	MG	Homeo	Homeo_PICALM
H415-2-ATAGACCGTACAAGTA-1	H415	H	NPSAD-20210319-A2	2	MG	Homeo	Homeo_PICALM
H415-2-ATCAGGTGTTGCTCGG-1	H415	H	NPSAD-20210319-A2	2	MG	Homeo	Homeo_PICALM
H415-2-ATCCATTCAAGCCATT-1	H415	H	NPSAD-20210319-A2	2	MG	Homeo	Homeo_PICALM
H415-2-ATTCGTTCATCGATGT-1	H415	H	NPSAD-20210319-A2	2	MG	Homeo	Homeo_PICALM
H415-2-CAATTTCCAGGCACAA-1	H415	H	NPSAD-20210319-A2	2	PVM	PVM	PVM_CD163
H415-2-CAGGGCTAGCAAGTCG-1	H415	H	NPSAD-20210319-A2	2	MG	Adapt	Adapt_AIF1
H415-2-CATCCCACAGGGCTTC-1	H415	H	NPSAD-20210319-A2	2	PVM	PVM	PVM_CD163
H415-2-CATTCATCACGGATCC-1	H415	H	NPSAD-20210319-A2	2	MG	Homeo	Homeo_PICALM
H415-2-CATTCTATCACTCACC-1	H415	H	NPSAD-20210319-A2	2	MG	Homeo	Homeo_PICALM
H415-2-CCACGAGTCAGCGCAC-1	H415	H	NPSAD-20210319-A2	2	MG	Homeo	Homeo_PICALM
H415-2-CCACTTGTCCTATTTG-1	H415	H	NPSAD-20210319-A2	2	MG	Homeo	Homeo_PICALM
H415-2-CCGAACGAGTTGCCTA-1	H415	H	NPSAD-20210319-A2	2	MG	Homeo	Homeo_PICALM
H415-2-CCGATCTGTATCCCAA-1	H415	H	NPSAD-20210319-A2	2	MG	Homeo	Homeo_PICALM
H415-2-CCTCTAGAGGTACTGG-1	H415	H	NPSAD-20210319-A2	2	MG	Homeo	Homeo_PICALM
H415-2-CGACAGCCACTCAAGT-1	H415	H	NPSAD-20210319-A2	2	MG	Homeo	Homeo_PICALM
H415-2-CTCAGTCAGAGCCATG-1	H415	H	NPSAD-20210319-A2	2	MG	Homeo	Homeo_PICALM
H415-2-CTCCCAATCACCCTCA-1	H415	H	NPSAD-20210319-A2	2	MG	Adapt	Adapt_AIF1
H415-2-GAGACCCGTGGCCTCA-1	H415	H	NPSAD-20210319-A2	2	MG	Adapt	Adapt_HIF1A
H415-2-GCAGTTAAGTCATTGC-1	H415	H	NPSAD-20210319-A2	2	MG	Homeo	Homeo_PICALM
H415-2-GGATCTACAAACCATC-1	H415	H	NPSAD-20210319-A2	2	MG	Adapt	Adapt_TMEM163
H415-2-GGGTCACAGCACTTTG-1	H415	H	NPSAD-20210319-A2	2	MG	Homeo	Homeo_PICALM
H415-2-GGTAATCTCGCGATCG-1	H415	H	NPSAD-20210319-A2	2	MG	Homeo	Homeo_PICALM
H415-2-GTGACGCTCAAACTGC-1	H415	H	NPSAD-20210319-A2	2	MG	Adapt	Adapt_TMEM163
H415-2-GTTGTAGTCTGTCGTC-1	H415	H	NPSAD-20210319-A2	2	MG	Homeo	Homeo_PICALM
H415-2-TACTTCACATGCCATA-1	H415	H	NPSAD-20210319-A2	2	MG	Adapt	Adapt_TMEM163
H415-2-TCAAGCATCATGCAGT-1	H415	H	NPSAD-20210319-A2	2	PVM	PVM	PVM_CD163
H415-2-TCACATTGTACCAGAG-1	H415	H	NPSAD-20210319-A2	2	MG	Homeo	Homeo_PICALM
H415-2-TCAGCCTAGGCGACAT-1	H415	H	NPSAD-20210319-A2	2	MG	Homeo	Homeo_PICALM
H415-2-TCCACCAGTCTAGGCC-1	H415	H	NPSAD-20210319-A2	2	MG	Homeo	Homeo_PICALM
H415-2-TCCTCGAGTGAGAACC-1	H415	H	NPSAD-20210319-A2	2	MG	Homeo	Homeo_PICALM
H415-2-TCCTTTCGTTCCGGTG-1	H415	H	NPSAD-20210319-A2	2	MG	Homeo	Homeo_PICALM
H415-2-TCGGGACGTCCAAATC-1	H415	H	NPSAD-20210319-A2	2	MG	Homeo	Homeo_PICALM
H415-2-TCTCAGCGTTCTTAGG-1	H415	H	NPSAD-20210319-A2	2	PVM	PVM	PVM_CD163
H415-2-TGGAGGACAGAAACCG-1	H415	H	NPSAD-20210319-A2	2	MG	Adapt	Adapt_AIF1
H415-2-TTACAGGAGATAACGT-1	H415	H	NPSAD-20210319-A2	2	MG	Adapt	Adapt_TMEM163
H415-2-TTACTGTTCACTTGGA-1	H415	H	NPSAD-20210319-A2	2	MG	Homeo	Homeo_PICALM
H415-2-TTATTGCCACTCACTC-1	H415	H	NPSAD-20210319-A2	2	PVM	PVM	PVM_CD163
H415-2-TTCTAGTCAATGGCCC-1	H415	H	NPSAD-20210319-A2	2	MG	Homeo	Homeo_PICALM
H416-1-AAAGGTAGTTGCTGAT-0	H416	H	NPSAD-20201221-C1	1	MG	Homeo	Homeo_PICALM
H416-1-AACCTTTCAAGACAAT-0	H416	H	NPSAD-20201221-C1	1	MG	Adapt	Adapt_HIST
H416-1-AACGGGATCTACCCAC-0	H416	H	NPSAD-20201221-C1	1	MG	Adapt	Adapt_HIST
H416-1-AAGCCATTCGTCCATC-0	H416	H	NPSAD-20201221-C1	1	MG	Homeo	Homeo_PICALM
H416-1-AAGCGAGGTGCTAGCC-0	H416	H	NPSAD-20201221-C1	1	MG	Homeo	Homeo_PICALM
H416-1-AATGGAATCATGCCAA-0	H416	H	NPSAD-20201221-C1	1	MG	Homeo	Homeo_PICALM
H416-1-ACAAAGATCGGATAAA-0	H416	H	NPSAD-20201221-C1	1	MG	Homeo	Homeo_PICALM
H416-1-ACAGCCGAGGGAGGCA-0	H416	H	NPSAD-20201221-C1	1	MG	Adapt	Adapt_TMEM163
H416-1-ACATTTCCAAGAGATT-0	H416	H	NPSAD-20201221-C1	1	MG	Adapt	Adapt_HIST
H416-1-ACGATCAAGGCGTTGA-0	H416	H	NPSAD-20201221-C1	1	PVM	PVM	PVM_CD163
H416-1-ACGATGTCATCCTAAG-0	H416	H	NPSAD-20201221-C1	1	MG	Adapt	Adapt_HIST
H416-1-ACGGTTAAGTAATCCC-0	H416	H	NPSAD-20201221-C1	1	MG	Homeo	Homeo_PICALM
H416-1-ACGGTTATCGATTGAC-0	H416	H	NPSAD-20201221-C1	1	MG	Adapt	Adapt_HIST
H416-1-AGACAGGGTCGTCATA-0	H416	H	NPSAD-20201221-C1	1	MG	Homeo	Homeo_PICALM
H416-1-AGGCTGCGTCGTTCAA-0	H416	H	NPSAD-20201221-C1	1	MG	Homeo	Homeo_PICALM
H416-1-AGGTTGTGTCCCTCAT-0	H416	H	NPSAD-20201221-C1	1	MG	Homeo	Homeo_PICALM
H416-1-AGTACCAGTACGCTAT-0	H416	H	NPSAD-20201221-C1	1	PVM	PVM	PVM_CD163
H416-1-ATACCTTGTCGGTAAG-0	H416	H	NPSAD-20201221-C1	1	MG	Adapt	Adapt_HIST
H416-1-ATCTCTAGTTTACGTG-0	H416	H	NPSAD-20201221-C1	1	MG	Homeo	Homeo_PICALM
H416-1-ATTCATCTCATTCATC-0	H416	H	NPSAD-20201221-C1	1	MG	Adapt	Adapt_HIST
H416-1-ATTTACCCACAGTACT-0	H416	H	NPSAD-20201221-C1	1	MG	Adapt	Adapt_HIST
H416-1-CAACGATTCCCTAGGG-0	H416	H	NPSAD-20201221-C1	1	MG	Homeo	Homeo_PICALM
H416-1-CAATACGCAAAGACGC-0	H416	H	NPSAD-20201221-C1	1	MG	Homeo	Homeo_PICALM
H416-1-CACAACACAGCGGTCT-0	H416	H	NPSAD-20201221-C1	1	MG	Homeo	Homeo_PICALM
H416-1-CACTAAGTCGGATACT-0	H416	H	NPSAD-20201221-C1	1	MG	Adapt	Adapt_HIST
H416-1-CAGCAATTCATCGACA-0	H416	H	NPSAD-20201221-C1	1	MG	Adapt	Adapt_HIST
H416-1-CAGCCAGGTGCATACT-0	H416	H	NPSAD-20201221-C1	1	MG	Adapt	Adapt_HIST
H416-1-CATCAAGCAGTATGAA-0	H416	H	NPSAD-20201221-C1	1	MG	Adapt	Adapt_HIST
H416-1-CATGGTACAATCGCAT-0	H416	H	NPSAD-20201221-C1	1	MG	Homeo	Homeo_PICALM
H416-1-CATTGTTGTCAAAGCG-0	H416	H	NPSAD-20201221-C1	1	MG	Homeo	Homeo_FRMD4A
H416-1-CCACGTTAGCCTGAGA-0	H416	H	NPSAD-20201221-C1	1	MG	Adapt	Adapt_HIST
H416-1-CCCTCAAGTATGTCAC-0	H416	H	NPSAD-20201221-C1	1	MG	Prolif	Prolif_MKI67
H416-1-CCTATCGTCACTCGAA-0	H416	H	NPSAD-20201221-C1	1	MG	Adapt	Adapt_CCL3
H416-1-CCTCATGTCCAATCTT-0	H416	H	NPSAD-20201221-C1	1	PVM	PVM	PVM_CD163
H416-1-CGCCAGAGTGTGTCGC-0	H416	H	NPSAD-20201221-C1	1	PVM	PVM	PVM_CD163
H416-1-CGGAATTGTCGGTAAG-0	H416	H	NPSAD-20201221-C1	1	MG	Adapt	Adapt_HIST
H416-1-CTGCAGGTCCCGAGAC-0	H416	H	NPSAD-20201221-C1	1	PVM	PVM	PVM_CD163
H416-1-CTTCTCTGTGACCTGC-0	H416	H	NPSAD-20201221-C1	1	MG	Homeo	Homeo_PICALM
H416-1-GACCGTGCAGCGTACC-0	H416	H	NPSAD-20201221-C1	1	MG	Prolif	Prolif_MKI67
H416-1-GAGTTGTTCGCCCAGA-0	H416	H	NPSAD-20201221-C1	1	MG	Homeo	Homeo_PICALM
H416-1-GATGTTGTCCGATCGG-0	H416	H	NPSAD-20201221-C1	1	MG	Adapt	Adapt_TMEM163
H416-1-GCAGCTGTCCAGTTCC-0	H416	H	NPSAD-20201221-C1	1	MG	Adapt	Adapt_HIST
H416-1-GGGCCATAGAACTGAT-0	H416	H	NPSAD-20201221-C1	1	MG	Adapt	Adapt_HIST
H416-1-GGGTAGAAGAGCAAGA-0	H416	H	NPSAD-20201221-C1	1	MG	Homeo	Homeo_PICALM
H416-1-GTAGGAGAGCCTGAAG-0	H416	H	NPSAD-20201221-C1	1	MG	Homeo	Homeo_PICALM
H416-1-GTCGAATAGGATGCGT-0	H416	H	NPSAD-20201221-C1	1	MG	Adapt	Adapt_AIF1
H416-1-GTGATGTCACTGGAAG-0	H416	H	NPSAD-20201221-C1	1	MG	Adapt	Adapt_HIST
H416-1-GTGGGAAGTGTATACC-0	H416	H	NPSAD-20201221-C1	1	MG	Homeo	Homeo_PICALM
H416-1-GTGTTAGCATCCCGTT-0	H416	H	NPSAD-20201221-C1	1	MG	Adapt	Adapt_HIST
H416-1-GTTAGTGTCGTCAGAT-0	H416	H	NPSAD-20201221-C1	1	MG	Homeo	Homeo_PICALM
H416-1-TACCCACCAAGTTCCA-0	H416	H	NPSAD-20201221-C1	1	MG	Adapt	Adapt_TMEM163
H416-1-TCAAGTGAGAGGGCGA-0	H416	H	NPSAD-20201221-C1	1	MG	Prolif	Prolif_MKI67
H416-1-TCAAGTGGTATGTGTC-0	H416	H	NPSAD-20201221-C1	1	MG	Adapt	Adapt_HIST
H416-1-TCAGTCCAGGAATTAC-0	H416	H	NPSAD-20201221-C1	1	MG	Homeo	Homeo_PICALM
H416-1-TCATTCAGTCAATGGG-0	H416	H	NPSAD-20201221-C1	1	MG	Adapt	Adapt_HIST
H416-1-TCCATCGCACTACACA-0	H416	H	NPSAD-20201221-C1	1	MG	Homeo	Homeo_PICALM
H416-1-TCCCACACAACTGCTA-0	H416	H	NPSAD-20201221-C1	1	PVM	PVM	PVM_CD163
H416-1-TCCTCCCGTGTTAGCT-0	H416	H	NPSAD-20201221-C1	1	MG	Adapt	Adapt_HIST
H416-1-TCCTCTTGTTGACGGA-0	H416	H	NPSAD-20201221-C1	1	MG	Homeo	Homeo_PICALM
H416-1-TCGACGGAGACTCCGC-0	H416	H	NPSAD-20201221-C1	1	MG	Adapt	Adapt_AIF1
H416-1-TCGACGGAGCCTGTCG-0	H416	H	NPSAD-20201221-C1	1	MG	Adapt	Adapt_HIST
H416-1-TCGATTTGTCCGGCAT-0	H416	H	NPSAD-20201221-C1	1	MG	Homeo	Homeo_PICALM
H416-1-TGAGGAGGTAGTCTGT-0	H416	H	NPSAD-20201221-C1	1	MG	Adapt	Adapt_AIF1
H416-1-TGAGGGAGTCCTGTTC-0	H416	H	NPSAD-20201221-C1	1	MG	Homeo	Homeo_PICALM
H416-1-TGATTCTTCTCGCGTT-0	H416	H	NPSAD-20201221-C1	1	MG	Adapt	Adapt_AIF1
H416-1-TGCGACGTCTAGACCA-0	H416	H	NPSAD-20201221-C1	1	MG	Homeo	Homeo_PICALM
H416-1-TGCTCGTAGCCACAAG-0	H416	H	NPSAD-20201221-C1	1	MG	Adapt	Adapt_HIST
H416-1-TGGGTTAAGGGTGAGG-0	H416	H	NPSAD-20201221-C1	1	PVM	PVM	PVM_CD163
H416-1-TGTAAGCTCCCTGTTG-0	H416	H	NPSAD-20201221-C1	1	MG	Adapt	Adapt_HIST
H416-1-TGTCAGACATCATCTT-0	H416	H	NPSAD-20201221-C1	1	MG	Homeo	Homeo_PICALM
H416-1-TGTTACTAGCACACCC-0	H416	H	NPSAD-20201221-C1	1	MG	Homeo	Homeo_PICALM
H416-1-TGTTTGTTCTCTGAGA-0	H416	H	NPSAD-20201221-C1	1	MG	Adapt	Adapt_IFI44L
H416-1-TTATTGCCATATGAAG-0	H416	H	NPSAD-20201221-C1	1	MG	Adapt	Adapt_HIST
H416-1-TTCGATTCAGATCCTA-0	H416	H	NPSAD-20201221-C1	1	MG	Homeo	Homeo_PICALM
H416-1-TTCGCTGGTACTTGTG-0	H416	H	NPSAD-20201221-C1	1	MG	Homeo	Homeo_PICALM
H416-1-TTCTAACTCAGTGTTG-0	H416	H	NPSAD-20201221-C1	1	PVM	PVM	PVM_CD163
H416-1-TTGGATGCACGCTATA-0	H416	H	NPSAD-20201221-C1	1	MG	Homeo	Homeo_PICALM
H416-1-TTGGTTTGTGGTCTGC-0	H416	H	NPSAD-20201221-C1	1	MG	Prolif	Prolif_MKI67
H416-1-TTTCGATCATCTAACG-0	H416	H	NPSAD-20201221-C1	1	MG	Homeo	Homeo_PICALM
H416-2-AAACCCAAGTCCCAAT-1	H416	H	NPSAD-20201221-C2	2	MG	Homeo	Homeo_PICALM
H416-2-AAACGCTTCTCAGTCC-1	H416	H	NPSAD-20201221-C2	2	MG	Prolif	Prolif_MKI67
H416-2-AACCACACAGTGTACT-1	H416	H	NPSAD-20201221-C2	2	PVM	PVM	PVM_CD163
H416-2-AACCATGGTATGCTTG-1	H416	H	NPSAD-20201221-C2	2	MG	Homeo	Homeo_PICALM
H416-2-ACAGGGACAAAGGATT-1	H416	H	NPSAD-20201221-C2	2	MG	Homeo	Homeo_PICALM
H416-2-ACATCCCCACAAGTTC-1	H416	H	NPSAD-20201221-C2	2	MG	Homeo	Homeo_PICALM
H416-2-ACCATTTAGTCTGCAT-1	H416	H	NPSAD-20201221-C2	2	MG	Adapt	Adapt_HIST
H416-2-ACCCTTGGTACTAACC-1	H416	H	NPSAD-20201221-C2	2	MG	Adapt	Adapt_HIST
H416-2-ACCTGTCCAATAGGAT-1	H416	H	NPSAD-20201221-C2	2	MG	Adapt	Adapt_IFI44L
H416-2-ACTATCTCAGCCCACA-1	H416	H	NPSAD-20201221-C2	2	MG	Homeo	Homeo_PICALM
H416-2-AGAGAATCAAACACGG-1	H416	H	NPSAD-20201221-C2	2	MG	Homeo	Homeo_PICALM
H416-2-AGAGCAGTCGTGCTCT-1	H416	H	NPSAD-20201221-C2	2	MG	Adapt	Adapt_HIST
H416-2-AGGCCACGTGACGTCC-1	H416	H	NPSAD-20201221-C2	2	MG	Adapt	Adapt_HIST
H416-2-AGTAACCGTATGCTAC-1	H416	H	NPSAD-20201221-C2	2	MG	Homeo	Homeo_PICALM
H416-2-AGTGATCCATACATCG-1	H416	H	NPSAD-20201221-C2	2	MG	Prolif	Prolif_MKI67
H416-2-ATCGGCGAGTTCCTGA-1	H416	H	NPSAD-20201221-C2	2	MG	Homeo	Homeo_PICALM
H416-2-ATGATCGGTACGTGTT-1	H416	H	NPSAD-20201221-C2	2	MG	Adapt	Adapt_HIST
H416-2-ATGGAGGGTTTCCCAC-1	H416	H	NPSAD-20201221-C2	2	MG	Homeo	Homeo_PICALM
H416-2-ATTCATCAGACCATTC-1	H416	H	NPSAD-20201221-C2	2	MG	Homeo	Homeo_PICALM
H416-2-CAACCTCGTGCATTTG-1	H416	H	NPSAD-20201221-C2	2	MG	Homeo	Homeo_PICALM
H416-2-CACAACAAGCTCGTGC-1	H416	H	NPSAD-20201221-C2	2	PVM	PVM	PVM_CD163
H416-2-CACATGAGTGATACTC-1	H416	H	NPSAD-20201221-C2	2	MG	Adapt	Adapt_AIF1
H416-2-CACTAAGGTGCCCGTA-1	H416	H	NPSAD-20201221-C2	2	PVM	PVM	PVM_CD163
H416-2-CATCGCTCAGGGAATC-1	H416	H	NPSAD-20201221-C2	2	MG	Adapt	Adapt_HIST
H416-2-CATTGAGAGAAGATCT-1	H416	H	NPSAD-20201221-C2	2	MG	Homeo	Homeo_PICALM
H416-2-CCCTAACCACGGCCAT-1	H416	H	NPSAD-20201221-C2	2	MG	Homeo	Homeo_PICALM
H416-2-CCCTCAAAGCCGCTTG-1	H416	H	NPSAD-20201221-C2	2	MG	Adapt	Adapt_AIF1
H416-2-CCCTCAAGTGACTGTT-1	H416	H	NPSAD-20201221-C2	2	MG	Homeo	Homeo_PICALM
H416-2-CCTCATGAGCAAACAT-1	H416	H	NPSAD-20201221-C2	2	PVM	PVM	PVM_CD163
H416-2-CCTCCTCCAGAAGTGC-1	H416	H	NPSAD-20201221-C2	2	PVM	PVM	PVM_CD163
H416-2-CGAAGGAAGTACGTCT-1	H416	H	NPSAD-20201221-C2	2	MG	Adapt	Adapt_HIST
H416-2-CGGAATTGTCTGTCAA-1	H416	H	NPSAD-20201221-C2	2	MG	Homeo	Homeo_PICALM
H416-2-CGTAATGCAGGCTACC-1	H416	H	NPSAD-20201221-C2	2	MG	Homeo	Homeo_PICALM
H416-2-CTACAGAGTCCATACA-1	H416	H	NPSAD-20201221-C2	2	MG	Homeo	Homeo_PICALM
H416-2-CTATCCGTCAACACGT-1	H416	H	NPSAD-20201221-C2	2	MG	Homeo	Homeo_PICALM
H416-2-CTATCTAGTTCCCACT-1	H416	H	NPSAD-20201221-C2	2	MG	Adapt	Adapt_HIST
H416-2-CTCAGAATCCCTCAAC-1	H416	H	NPSAD-20201221-C2	2	MG	Homeo	Homeo_PICALM
H416-2-CTCTCAGGTCGGTGTC-1	H416	H	NPSAD-20201221-C2	2	MG	Adapt	Adapt_HIST
H416-2-CTGATCCTCATTATCC-1	H416	H	NPSAD-20201221-C2	2	MG	Homeo	Homeo_PICALM
H416-2-GAACTGTAGGCACTCC-1	H416	H	NPSAD-20201221-C2	2	MG	Homeo	Homeo_PICALM
H416-2-GACACGCAGGTCACTT-1	H416	H	NPSAD-20201221-C2	2	MG	Adapt	Adapt_HIST
H416-2-GACTTCCTCTCATTGT-1	H416	H	NPSAD-20201221-C2	2	MG	Adapt	Adapt_HIST
H416-2-GAGTGAGTCAACTGGT-1	H416	H	NPSAD-20201221-C2	2	MG	Homeo	Homeo_PICALM
H416-2-GATGATCAGCCGATCC-1	H416	H	NPSAD-20201221-C2	2	MG	Adapt	Adapt_HIST
H416-2-GCAACCGAGAACGTGC-1	H416	H	NPSAD-20201221-C2	2	MG	Adapt	Adapt_TMEM163
H416-2-GCACGGTAGTGATAGT-1	H416	H	NPSAD-20201221-C2	2	MG	Homeo	Homeo_PICALM
H416-2-GCGAGAATCGTGCATA-1	H416	H	NPSAD-20201221-C2	2	MG	Adapt	Adapt_AIF1
H416-2-GGAGATGGTTCCGTTC-1	H416	H	NPSAD-20201221-C2	2	MG	Adapt	Adapt_HIST
H416-2-GGGTCACCACGTAGTT-1	H416	H	NPSAD-20201221-C2	2	MG	Adapt	Adapt_HIST
H416-2-GGGTCACGTCTTTCAT-1	H416	H	NPSAD-20201221-C2	2	MG	Adapt	Adapt_IFI44L
H416-2-GTAACCACAGCACAAG-1	H416	H	NPSAD-20201221-C2	2	MG	Homeo	Homeo_PICALM
H416-2-GTAGAGGTCTATGTGG-1	H416	H	NPSAD-20201221-C2	2	MG	Adapt	Adapt_HIST
H416-2-GTATTGGCAGAACTTC-1	H416	H	NPSAD-20201221-C2	2	MG	Homeo	Homeo_PICALM
H416-2-GTCAAGTGTACTAGCT-1	H416	H	NPSAD-20201221-C2	2	MG	Homeo	Homeo_PICALM
H416-2-GTGACGCTCAGAGCAG-1	H416	H	NPSAD-20201221-C2	2	MG	Adapt	Adapt_TMEM163
H416-2-GTGCACGCAAGAATAC-1	H416	H	NPSAD-20201221-C2	2	MG	Prolif	Prolif_MKI67
H416-2-GTGCAGCTCAGTCACA-1	H416	H	NPSAD-20201221-C2	2	MG	Homeo	Homeo_PICALM
H416-2-GTGCTGGAGTATGGAT-1	H416	H	NPSAD-20201221-C2	2	MG	Homeo	Homeo_PICALM
H416-2-GTGTCCTGTCTCTCTG-1	H416	H	NPSAD-20201221-C2	2	MG	Homeo	Homeo_PICALM
H416-2-TAAGCCAAGAATTTGG-1	H416	H	NPSAD-20201221-C2	2	MG	Adapt	Adapt_HIST
H416-2-TAAGTCGGTTATCTGG-1	H416	H	NPSAD-20201221-C2	2	MG	Homeo	Homeo_PICALM
H416-2-TACAACGGTAGCTTGT-1	H416	H	NPSAD-20201221-C2	2	MG	Adapt	Adapt_HIST
H416-2-TATGTTCTCTACACTT-1	H416	H	NPSAD-20201221-C2	2	MG	Homeo	Homeo_PICALM
H416-2-TCCAGAAAGCATATGA-1	H416	H	NPSAD-20201221-C2	2	PVM	PVM	PVM_CD163
H416-2-TCGAAGTCAGTTAGAA-1	H416	H	NPSAD-20201221-C2	2	MG	Homeo	Homeo_PICALM
H416-2-TCGGGTGCAACTCCCT-1	H416	H	NPSAD-20201221-C2	2	MG	Adapt	Adapt_AIF1
H416-2-TCTCACGTCAGACCTA-1	H416	H	NPSAD-20201221-C2	2	MG	Adapt	Adapt_HIST
H416-2-TCTTCCTAGCGACTGA-1	H416	H	NPSAD-20201221-C2	2	PVM	PVM	PVM_CD163
H416-2-TGATGCAAGAGAGCAA-1	H416	H	NPSAD-20201221-C2	2	MG	Adapt	Adapt_HIST
H416-2-TGCAGATGTCAACGCC-1	H416	H	NPSAD-20201221-C2	2	MG	Adapt	Adapt_HIST
H416-2-TTAGTCTAGTTGGAAT-1	H416	H	NPSAD-20201221-C2	2	MG	Adapt	Adapt_HIST
H416-2-TTAGTCTCAAGTTCGT-1	H416	H	NPSAD-20201221-C2	2	MG	Homeo	Homeo_PICALM
H416-2-TTCCACGGTCGCGTTG-1	H416	H	NPSAD-20201221-C2	2	PVM	PVM	PVM_CD163
H418-1-AAACGAATCACCGCTT-0	H418	H	NPSAD-148-A1	1	MG	Homeo	Homeo_PICALM
H418-1-AAACGCTTCAGCTGTA-0	H418	H	NPSAD-148-A1	1	MG	Homeo	Homeo_PICALM
H418-1-AAAGAACGTACGAGTG-0	H418	H	NPSAD-148-A1	1	MG	Homeo	Homeo_PICALM
H418-1-AACAAGAGTCAACGCC-0	H418	H	NPSAD-148-A1	1	MG	Homeo	Homeo_PICALM
H418-1-AACCAACGTCTCAGAT-0	H418	H	NPSAD-148-A1	1	MG	Homeo	Homeo_PICALM
H418-1-AACCCAACATTACTCT-0	H418	H	NPSAD-148-A1	1	MG	Homeo	Homeo_PICALM
H418-1-AACCTGATCGATGCTA-0	H418	H	NPSAD-148-A1	1	MG	Homeo	Homeo_PICALM
H418-1-AACCTTTAGTCTAGCT-0	H418	H	NPSAD-148-A1	1	MG	Homeo	Homeo_PICALM
H418-1-AACGTCACACCACTGG-0	H418	H	NPSAD-148-A1	1	MG	Adapt	Adapt_HIST
H418-1-AACTTCTCATGGACAG-0	H418	H	NPSAD-148-A1	1	MG	Homeo	Homeo_PICALM
H418-1-AAGACAACAATTTCGG-0	H418	H	NPSAD-148-A1	1	MG	Homeo	Homeo_PICALM
H418-1-AAGCCATGTGTGTCGC-0	H418	H	NPSAD-148-A1	1	MG	Homeo	Homeo_PICALM
H418-1-AAGTTCGGTGCCTACG-0	H418	H	NPSAD-148-A1	1	MG	Homeo	Homeo_PICALM
H418-1-AATCGACCAGTCTTCC-0	H418	H	NPSAD-148-A1	1	MG	Homeo	Homeo_PICALM
H418-1-AATGGCTCACATATGC-0	H418	H	NPSAD-148-A1	1	MG	Homeo	Homeo_PICALM
H418-1-ACAACCAGTGCCCAGT-0	H418	H	NPSAD-148-A1	1	MG	Homeo	Homeo_PICALM
H418-1-ACACCAAAGAATACAC-0	H418	H	NPSAD-148-A1	1	MG	Homeo	Homeo_PICALM
H418-1-ACAGCCGCAACCCTCT-0	H418	H	NPSAD-148-A1	1	MG	Homeo	Homeo_PICALM
H418-1-ACAGCCGTCACCATGA-0	H418	H	NPSAD-148-A1	1	MG	Homeo	Homeo_PICALM
H418-1-ACATCCCAGTTGCCTA-0	H418	H	NPSAD-148-A1	1	MG	Adapt	Adapt_IFI44L
H418-1-ACATCCCTCAGCACCG-0	H418	H	NPSAD-148-A1	1	MG	Homeo	Homeo_PICALM
H418-1-ACCATTTCACAGTACT-0	H418	H	NPSAD-148-A1	1	MG	Homeo	Homeo_PICALM
H418-1-ACGATCATCCAGTACA-0	H418	H	NPSAD-148-A1	1	MG	Homeo	Homeo_PICALM
H418-1-ACGTCCTTCTTCTCAA-0	H418	H	NPSAD-148-A1	1	MG	ADAM	ADAM_GPNMB
H418-1-ACGTTCCCAAGTTCGT-0	H418	H	NPSAD-148-A1	1	MG	Homeo	Homeo_PICALM
H418-1-ACTATGGTCGGCTGGT-0	H418	H	NPSAD-148-A1	1	MG	Adapt	Adapt_HIST
H418-1-ACTGCAACAGGGAATC-0	H418	H	NPSAD-148-A1	1	MG	Homeo	Homeo_PICALM
H418-1-ACTTAGGGTGGCCCAT-0	H418	H	NPSAD-148-A1	1	MG	Homeo	Homeo_PICALM
H418-1-ACTTATCGTCACAATC-0	H418	H	NPSAD-148-A1	1	MG	Homeo	Homeo_FRMD4A
H418-1-AGAAATGTCGTGCATA-0	H418	H	NPSAD-148-A1	1	MG	Homeo	Homeo_PICALM
H418-1-AGACTCAGTTCTCTAT-0	H418	H	NPSAD-148-A1	1	MG	Homeo	Homeo_FRMD4A
H418-1-AGAGAGCTCCGCACTT-0	H418	H	NPSAD-148-A1	1	MG	Homeo	Homeo_PICALM
H418-1-AGATCCAAGTGGCGAT-0	H418	H	NPSAD-148-A1	1	MG	Homeo	Homeo_PICALM
H418-1-AGATGAAAGCGACCCT-0	H418	H	NPSAD-148-A1	1	MG	Homeo	Homeo_PICALM
H418-1-AGCCAATAGAGTGGCT-0	H418	H	NPSAD-148-A1	1	MG	Adapt	Adapt_HIST
H418-1-AGCCAGCAGCTAAATG-0	H418	H	NPSAD-148-A1	1	MG	Homeo	Homeo_PICALM
H418-1-AGCGATTGTGAGACGT-0	H418	H	NPSAD-148-A1	1	MG	Homeo	Homeo_PICALM
H418-1-AGCGATTTCTGAATCG-0	H418	H	NPSAD-148-A1	1	MG	Homeo	Homeo_PICALM
H418-1-AGCGCTGGTTATAGCC-0	H418	H	NPSAD-148-A1	1	MG	Homeo	Homeo_PICALM
H418-1-AGCGTATTCTGAGAAA-0	H418	H	NPSAD-148-A1	1	MG	exAM	exAM_ERN1
H418-1-AGCTTCCGTGGCCTCA-0	H418	H	NPSAD-148-A1	1	MG	Homeo	Homeo_PICALM
H418-1-AGGAAATCACGTTGGC-0	H418	H	NPSAD-148-A1	1	MG	Homeo	Homeo_PICALM
H418-1-AGGACTTAGCCTATCA-0	H418	H	NPSAD-148-A1	1	MG	Homeo	Homeo_FRMD4A
H418-1-AGGATCTGTACACGTT-0	H418	H	NPSAD-148-A1	1	MG	Homeo	Homeo_PICALM
H418-1-AGGCATTCAGATACCT-0	H418	H	NPSAD-148-A1	1	MG	Homeo	Homeo_PICALM
H418-1-AGGGCCTGTTGAGAGC-0	H418	H	NPSAD-148-A1	1	MG	exAM	exAM_ERN1
H418-1-AGTACCAGTTACGTAC-0	H418	H	NPSAD-148-A1	1	MG	Homeo	Homeo_PICALM
H418-1-AGTCAACAGGCTTTCA-0	H418	H	NPSAD-148-A1	1	MG	Homeo	Homeo_PICALM
H418-1-AGTCATGAGCCTCTCT-0	H418	H	NPSAD-148-A1	1	MG	Homeo	Homeo_PICALM
H418-1-AGTCTCCGTGTGTACT-0	H418	H	NPSAD-148-A1	1	MG	Homeo	Homeo_PICALM
H418-1-AGTCTCCTCGTTTACT-0	H418	H	NPSAD-148-A1	1	MG	Homeo	Homeo_PICALM
H418-1-AGTGACTTCCATGAGT-0	H418	H	NPSAD-148-A1	1	MG	Homeo	Homeo_PICALM
H418-1-ATACTTCTCCACGGGT-0	H418	H	NPSAD-148-A1	1	MG	Homeo	Homeo_PICALM
H418-1-ATATCCTTCGTAACCA-0	H418	H	NPSAD-148-A1	1	MG	Homeo	Homeo_PICALM
H418-1-ATCACAGGTAGCGCCT-0	H418	H	NPSAD-148-A1	1	MG	Homeo	Homeo_PICALM
H418-1-ATCACTTTCAATCTTC-0	H418	H	NPSAD-148-A1	1	MG	Homeo	Homeo_PICALM
H418-1-ATCAGGTAGCTTCGTA-0	H418	H	NPSAD-148-A1	1	MG	Adapt	Adapt_HIST
H418-1-ATCATTCGTTCGTGCG-0	H418	H	NPSAD-148-A1	1	MG	Prolif	Prolif_MKI67
H418-1-ATCCACCAGCCTTGAT-0	H418	H	NPSAD-148-A1	1	MG	Homeo	Homeo_PICALM
H418-1-ATCCATTGTTTCACAG-0	H418	H	NPSAD-148-A1	1	MG	Adapt	Adapt_AIF1
H418-1-ATCCGTCAGTAAACAC-0	H418	H	NPSAD-148-A1	1	MG	Homeo	Homeo_PICALM
H418-1-ATCGATGCATAGAGGC-0	H418	H	NPSAD-148-A1	1	MG	Homeo	Homeo_PICALM
H418-1-ATGAAAGTCTTCGCTG-0	H418	H	NPSAD-148-A1	1	MG	Homeo	Homeo_PICALM
H418-1-ATGACCATCTAGGAAA-0	H418	H	NPSAD-148-A1	1	MG	Adapt	Adapt_AIF1
H418-1-ATGGGTTTCGCGCTGA-0	H418	H	NPSAD-148-A1	1	MG	Adapt	Adapt_HIST
H418-1-ATGGGTTTCTCATTTG-0	H418	H	NPSAD-148-A1	1	MG	Homeo	Homeo_PICALM
H418-1-ATTACTCCACCCAAGC-0	H418	H	NPSAD-148-A1	1	MG	Adapt	Adapt_HIST
H418-1-ATTCAGGGTGTATTCG-0	H418	H	NPSAD-148-A1	1	MG	Homeo	Homeo_PICALM
H418-1-ATTCGTTGTGCAGTGA-0	H418	H	NPSAD-148-A1	1	MG	Homeo	Homeo_PICALM
H418-1-ATTCGTTTCTTACCGC-0	H418	H	NPSAD-148-A1	1	MG	Homeo	Homeo_PICALM
H418-1-ATTCTACAGAGAAGGT-0	H418	H	NPSAD-148-A1	1	MG	Homeo	Homeo_PICALM
H418-1-ATTTCACTCTACCACC-0	H418	H	NPSAD-148-A1	1	MG	Homeo	Homeo_PICALM
H418-1-CAAAGAAAGGGCCCTT-0	H418	H	NPSAD-148-A1	1	MG	Adapt	Adapt_HIST
H418-1-CAAGACTTCTATTGTC-0	H418	H	NPSAD-148-A1	1	MG	Homeo	Homeo_PICALM
H418-1-CAAGGGAGTAGATCCT-0	H418	H	NPSAD-148-A1	1	MG	Homeo	Homeo_PICALM
H418-1-CACAGATTCCACATAG-0	H418	H	NPSAD-148-A1	1	MG	Homeo	Homeo_PICALM
H418-1-CACATGACATGCTGCG-0	H418	H	NPSAD-148-A1	1	MG	Homeo	Homeo_PICALM
H418-1-CACGTGGGTATGAAAC-0	H418	H	NPSAD-148-A1	1	MG	Homeo	Homeo_FRMD4A
H418-1-CACTGAAGTTAAACCC-0	H418	H	NPSAD-148-A1	1	MG	Homeo	Homeo_PICALM
H418-1-CAGCCAGGTTAAACCC-0	H418	H	NPSAD-148-A1	1	MG	Homeo	Homeo_PICALM
H418-1-CATACCCCATGCAGCC-0	H418	H	NPSAD-148-A1	1	MG	Homeo	Homeo_PICALM
H418-1-CATAGACAGTCAGAGC-0	H418	H	NPSAD-148-A1	1	MG	ADAM	ADAM_GPNMB
H418-1-CATCCGTGTCCTCCAT-0	H418	H	NPSAD-148-A1	1	MG	Homeo	Homeo_PICALM
H418-1-CATCGTCGTACATTGC-0	H418	H	NPSAD-148-A1	1	MG	Homeo	Homeo_FRMD4A
H418-1-CATGCTCGTCAAGTTC-0	H418	H	NPSAD-148-A1	1	MG	Adapt	Adapt_IFI44L
H418-1-CATGGTATCAACCTCC-0	H418	H	NPSAD-148-A1	1	MG	Adapt	Adapt_HIST
H418-1-CCACAAATCAAGATAG-0	H418	H	NPSAD-148-A1	1	MG	Homeo	Homeo_PICALM
H418-1-CCACACTCATCGTCCT-0	H418	H	NPSAD-148-A1	1	MG	Homeo	Homeo_PICALM
H418-1-CCATCACCACAGCGCT-0	H418	H	NPSAD-148-A1	1	MG	Homeo	Homeo_PICALM
H418-1-CCCGAAGTCACCTGGG-0	H418	H	NPSAD-148-A1	1	MG	Homeo	Homeo_PICALM
H418-1-CCGAACGGTGTCCACG-0	H418	H	NPSAD-148-A1	1	MG	Homeo	Homeo_PICALM
H418-1-CCGATGGGTACTCCCT-0	H418	H	NPSAD-148-A1	1	MG	Homeo	Homeo_PICALM
H418-1-CCGCAAGGTAGACACG-0	H418	H	NPSAD-148-A1	1	MG	Homeo	Homeo_PICALM
H418-1-CCGGACACATCCGGTG-0	H418	H	NPSAD-148-A1	1	MG	Homeo	Homeo_PICALM
H418-1-CCGGGTAGTGCAGATG-0	H418	H	NPSAD-148-A1	1	MG	Adapt	Adapt_AIF1
H418-1-CCTCAACCATTCTCTA-0	H418	H	NPSAD-148-A1	1	MG	Homeo	Homeo_PICALM
H418-1-CCTCACAAGCTCCATA-0	H418	H	NPSAD-148-A1	1	MG	Homeo	Homeo_FRMD4A
H418-1-CCTCAGTAGGTTCATC-0	H418	H	NPSAD-148-A1	1	MG	Adapt	Adapt_HIST
H418-1-CCTCAGTCAATCGTCA-0	H418	H	NPSAD-148-A1	1	MG	Adapt	Adapt_HIST
H418-1-CCTCTAGCAACCTATG-0	H418	H	NPSAD-148-A1	1	MG	Homeo	Homeo_PICALM
H418-1-CCTCTCCGTGGACTGA-0	H418	H	NPSAD-148-A1	1	MG	Homeo	Homeo_FRMD4A
H418-1-CCTGCATCATTGTACG-0	H418	H	NPSAD-148-A1	1	MG	Adapt	Adapt_AIF1
H418-1-CCTGCATTCTGTCCGT-0	H418	H	NPSAD-148-A1	1	MG	Homeo	Homeo_FRMD4A
H418-1-CCTGTTGTCCTCTTTC-0	H418	H	NPSAD-148-A1	1	MG	Homeo	Homeo_PICALM
H418-1-CCTTCAGCAGCATTGT-0	H418	H	NPSAD-148-A1	1	MG	Homeo	Homeo_PICALM
H418-1-CGAAGGAGTTCTTCAT-0	H418	H	NPSAD-148-A1	1	MG	Homeo	Homeo_PICALM
H418-1-CGAATTGTCCACCCTA-0	H418	H	NPSAD-148-A1	1	MG	Adapt	Adapt_AIF1
H418-1-CGACAGCGTGCAGTGA-0	H418	H	NPSAD-148-A1	1	MG	Homeo	Homeo_PICALM
H418-1-CGGGCATAGTCAGGGT-0	H418	H	NPSAD-148-A1	1	MG	Homeo	Homeo_PICALM
H418-1-CGTAGTAGTACTCCGG-0	H418	H	NPSAD-148-A1	1	MG	Homeo	Homeo_FRMD4A
H418-1-CGTCAAAAGAAACTGT-0	H418	H	NPSAD-148-A1	1	PVM	PVM	PVM_CD163
H418-1-CGTCCATAGGATATGT-0	H418	H	NPSAD-148-A1	1	MG	Homeo	Homeo_PICALM
H418-1-CTAGACACAGGCACAA-0	H418	H	NPSAD-148-A1	1	MG	Homeo	Homeo_FRMD4A
H418-1-CTAGACAGTGTCCGTG-0	H418	H	NPSAD-148-A1	1	MG	Homeo	Homeo_FRMD4A
H418-1-CTAGACAGTTCGGTTA-0	H418	H	NPSAD-148-A1	1	MG	Homeo	Homeo_PICALM
H418-1-CTATCTAGTAACTGCT-0	H418	H	NPSAD-148-A1	1	MG	Homeo	Homeo_PICALM
H418-1-CTCAACCAGTTGTCGT-0	H418	H	NPSAD-148-A1	1	MG	Homeo	Homeo_PICALM
H418-1-CTCAATTCAACCCGCA-0	H418	H	NPSAD-148-A1	1	MG	Homeo	Homeo_PICALM
H418-1-CTCACTGAGACCAGCA-0	H418	H	NPSAD-148-A1	1	MG	Homeo	Homeo_FRMD4A
H418-1-CTCTGGTTCGCTACGG-0	H418	H	NPSAD-148-A1	1	MG	Homeo	Homeo_PICALM
H418-1-CTGATCCGTTCTATCT-0	H418	H	NPSAD-148-A1	1	MG	Adapt	Adapt_HIST
H418-1-CTGCATCAGAGAACCC-0	H418	H	NPSAD-148-A1	1	MG	Homeo	Homeo_PICALM
H418-1-CTGGACGCAGCAATTC-0	H418	H	NPSAD-148-A1	1	MG	Homeo	Homeo_PICALM
H418-1-CTTAGGAAGAAATTGC-0	H418	H	NPSAD-148-A1	1	MG	exAM	exAM_ERN1
H418-1-CTTCAATCAATTGCCA-0	H418	H	NPSAD-148-A1	1	MG	Homeo	Homeo_PICALM
H418-1-CTTCCGACAGGATTCT-0	H418	H	NPSAD-148-A1	1	MG	Homeo	Homeo_PICALM
H418-1-CTTCCTTGTCTAGGTT-0	H418	H	NPSAD-148-A1	1	MG	Homeo	Homeo_PICALM
H418-1-CTTCCTTTCGTCGCTT-0	H418	H	NPSAD-148-A1	1	MG	Homeo	Homeo_PICALM
H418-1-CTTGAGAAGGACAGCT-0	H418	H	NPSAD-148-A1	1	MG	Homeo	Homeo_PICALM
H418-1-GAAGCCCAGGGTAATT-0	H418	H	NPSAD-148-A1	1	MG	Adapt	Adapt_AIF1
H418-1-GAAGTAAGTCTTGCTC-0	H418	H	NPSAD-148-A1	1	MG	Homeo	Homeo_PICALM
H418-1-GAATAGAAGCACTGGA-0	H418	H	NPSAD-148-A1	1	MG	Homeo	Homeo_PICALM
H418-1-GAATCACTCAGACCGC-0	H418	H	NPSAD-148-A1	1	MG	Homeo	Homeo_PICALM
H418-1-GACCAATGTGAGGATC-0	H418	H	NPSAD-148-A1	1	MG	Homeo	Homeo_PICALM
H418-1-GACCCAGCATCGCCTT-0	H418	H	NPSAD-148-A1	1	MG	Homeo	Homeo_PICALM
H418-1-GACTCTCAGGTGATCG-0	H418	H	NPSAD-148-A1	1	MG	Homeo	Homeo_PICALM
H418-1-GACTCTCGTGAATTAG-0	H418	H	NPSAD-148-A1	1	MG	Homeo	Homeo_PICALM
H418-1-GAGCTGCAGGTCATTC-0	H418	H	NPSAD-148-A1	1	MG	Homeo	Homeo_PICALM
H418-1-GAGGCAAGTTCGTACA-0	H418	H	NPSAD-148-A1	1	MG	Homeo	Homeo_PICALM
H418-1-GAGTGTTAGTCTTGGT-0	H418	H	NPSAD-148-A1	1	MG	Homeo	Homeo_FRMD4A
H418-1-GATCCCTCACAACGCC-0	H418	H	NPSAD-148-A1	1	MG	Homeo	Homeo_PICALM
H418-1-GATGAGGGTTAAGTCC-0	H418	H	NPSAD-148-A1	1	MG	Homeo	Homeo_FRMD4A
H418-1-GATTCGAAGACATACA-0	H418	H	NPSAD-148-A1	1	MG	Homeo	Homeo_PICALM
H418-1-GATTCGACACAAATGA-0	H418	H	NPSAD-148-A1	1	MG	Homeo	Homeo_PICALM
H418-1-GCAACATGTCGCGTTG-0	H418	H	NPSAD-148-A1	1	MG	Homeo	Homeo_PICALM
H418-1-GCACGTGTCGAACCTA-0	H418	H	NPSAD-148-A1	1	MG	Homeo	Homeo_PICALM
H418-1-GCATTAGCAACATACC-0	H418	H	NPSAD-148-A1	1	MG	Homeo	Homeo_PICALM
H418-1-GCCAACGGTGTAACGG-0	H418	H	NPSAD-148-A1	1	MG	Adapt	Adapt_HIST
H418-1-GCCAGGTGTTATGACC-0	H418	H	NPSAD-148-A1	1	MG	Homeo	Homeo_PICALM
H418-1-GCCAGTGAGAAGAACG-0	H418	H	NPSAD-148-A1	1	MG	Homeo	Homeo_PICALM
H418-1-GCCCAGAAGGAGGGTG-0	H418	H	NPSAD-148-A1	1	MG	Homeo	Homeo_PICALM
H418-1-GCCGTGAGTCTGCCTT-0	H418	H	NPSAD-148-A1	1	MG	Homeo	Homeo_PICALM
H418-1-GCGGATCAGCACTTTG-0	H418	H	NPSAD-148-A1	1	MG	Homeo	Homeo_PICALM
H418-1-GCGTTTCCAGCATCTA-0	H418	H	NPSAD-148-A1	1	MG	Adapt	Adapt_HIST
H418-1-GCTGGGTCAAATAAGC-0	H418	H	NPSAD-148-A1	1	MG	Homeo	Homeo_PICALM
H418-1-GGAAGTGTCTGTCCGT-0	H418	H	NPSAD-148-A1	1	MG	Homeo	Homeo_PICALM
H418-1-GGAGCAACATAGCTGT-0	H418	H	NPSAD-148-A1	1	MG	Homeo	Homeo_PICALM
H418-1-GGAGGTAAGACCTCCG-0	H418	H	NPSAD-148-A1	1	MG	Homeo	Homeo_PICALM
H418-1-GGAGGTAGTACGTAGG-0	H418	H	NPSAD-148-A1	1	MG	Homeo	Homeo_PICALM
H418-1-GGAGGTAGTCAACCAT-0	H418	H	NPSAD-148-A1	1	MG	Homeo	Homeo_PICALM
H418-1-GGATGTTGTGGTCAAG-0	H418	H	NPSAD-148-A1	1	MG	Adapt	Adapt_HIST
H418-1-GGGACCTCAAATGAAC-0	H418	H	NPSAD-148-A1	1	MG	Homeo	Homeo_PICALM
H418-1-GGGACCTGTAACATCC-0	H418	H	NPSAD-148-A1	1	MG	Homeo	Homeo_PICALM
H418-1-GGGCGTTTCTGGCCTT-0	H418	H	NPSAD-148-A1	1	MG	Homeo	Homeo_PICALM
H418-1-GGGCTACGTCACGACC-0	H418	H	NPSAD-148-A1	1	MG	Homeo	Homeo_PICALM
H418-1-GGGTCTGTCGTGGACC-0	H418	H	NPSAD-148-A1	1	MG	Adapt	Adapt_HIST
H418-1-GGGTTATTCGGAGCAA-0	H418	H	NPSAD-148-A1	1	MG	Homeo	Homeo_PICALM
H418-1-GGTCTGGTCGCAGTTA-0	H418	H	NPSAD-148-A1	1	MG	Adapt	Adapt_HIST
H418-1-GTAACCAAGAGCGACT-0	H418	H	NPSAD-148-A1	1	MG	Adapt	Adapt_AIF1
H418-1-GTAGAGGCATCGATAC-0	H418	H	NPSAD-148-A1	1	MG	Homeo	Homeo_FRMD4A
H418-1-GTAGGAGAGCCTCTTC-0	H418	H	NPSAD-148-A1	1	MG	Adapt	Adapt_HIST
H418-1-GTCAGCGTCCATCGTC-0	H418	H	NPSAD-148-A1	1	MG	Homeo	Homeo_PICALM
H418-1-GTCATGAGTACATACC-0	H418	H	NPSAD-148-A1	1	MG	Adapt	Adapt_IFI44L
H418-1-GTGCACGTCGCAGTTA-0	H418	H	NPSAD-148-A1	1	PVM	PVM	PVM_CD163
H418-1-GTGCTTCGTGAAAGTT-0	H418	H	NPSAD-148-A1	1	MG	Adapt	Adapt_AIF1
H418-1-GTGGAAGAGTTACGAA-0	H418	H	NPSAD-148-A1	1	MG	Homeo	Homeo_PICALM
H418-1-GTGGAGATCGAGTGGA-0	H418	H	NPSAD-148-A1	1	MG	Adapt	Adapt_IFI44L
H418-1-GTGTCCTCAAGCAGGT-0	H418	H	NPSAD-148-A1	1	MG	Homeo	Homeo_FRMD4A
H418-1-GTGTGATCACGAGGTA-0	H418	H	NPSAD-148-A1	1	MG	Homeo	Homeo_PICALM
H418-1-GTGTGATGTGCCTAAT-0	H418	H	NPSAD-148-A1	1	MG	Homeo	Homeo_PICALM
H418-1-GTGTGGCGTTTGTTGG-0	H418	H	NPSAD-148-A1	1	MG	Homeo	Homeo_PICALM
H418-1-GTGTTAGGTCGTCAGC-0	H418	H	NPSAD-148-A1	1	MG	Homeo	Homeo_PICALM
H418-1-GTTCCGTCAAAGGATT-0	H418	H	NPSAD-148-A1	1	MG	Homeo	Homeo_PICALM
H418-1-GTTGTAGGTATCGTAC-0	H418	H	NPSAD-148-A1	1	MG	Homeo	Homeo_PICALM
H418-1-GTTTACTTCGTAGGAG-0	H418	H	NPSAD-148-A1	1	MG	Homeo	Homeo_PICALM
H418-1-GTTTGGATCAAGAGGC-0	H418	H	NPSAD-148-A1	1	MG	Adapt	Adapt_HIST
H418-1-TAAGCACCATGGGAAC-0	H418	H	NPSAD-148-A1	1	MG	ADAM	ADAM_GPNMB
H418-1-TACAACGAGCAAATCA-0	H418	H	NPSAD-148-A1	1	MG	Homeo	Homeo_PICALM
H418-1-TACAGGTGTTTCCCAC-0	H418	H	NPSAD-148-A1	1	MG	Homeo	Homeo_PICALM
H418-1-TACCCACGTTAGAAGT-0	H418	H	NPSAD-148-A1	1	MG	Homeo	Homeo_PICALM
H418-1-TACCTGCAGGCGTTAG-0	H418	H	NPSAD-148-A1	1	MG	Homeo	Homeo_PICALM
H418-1-TACCTGCTCGTTCCCA-0	H418	H	NPSAD-148-A1	1	MG	Homeo	Homeo_PICALM
H418-1-TACGCTCAGATCGCCC-0	H418	H	NPSAD-148-A1	1	MG	Homeo	Homeo_PICALM
H418-1-TACTGCCTCCGATGCG-0	H418	H	NPSAD-148-A1	1	MG	Adapt	Adapt_HIST
H418-1-TAGACCATCATTGCGA-0	H418	H	NPSAD-148-A1	1	MG	Homeo	Homeo_PICALM
H418-1-TAGGTTGGTGCTGCAC-0	H418	H	NPSAD-148-A1	1	MG	Homeo	Homeo_PICALM
H418-1-TATACCTGTGGGTATG-0	H418	H	NPSAD-148-A1	1	MG	Homeo	Homeo_PICALM
H418-1-TATCGCCAGATGATTG-0	H418	H	NPSAD-148-A1	1	MG	Homeo	Homeo_PICALM
H418-1-TATCGCCCAATTTCGG-0	H418	H	NPSAD-148-A1	1	MG	Homeo	Homeo_PICALM
H418-1-TATCTTGTCCGACGGT-0	H418	H	NPSAD-148-A1	1	MG	Homeo	Homeo_PICALM
H418-1-TATTGGGGTTATGGTC-0	H418	H	NPSAD-148-A1	1	MG	Adapt	Adapt_HIST
H418-1-TCAAGACAGTACTCGT-0	H418	H	NPSAD-148-A1	1	MG	Homeo	Homeo_PICALM
H418-1-TCAATCTAGTCTCGTA-0	H418	H	NPSAD-148-A1	1	MG	Homeo	Homeo_PICALM
H418-1-TCACAAGGTACTGTTG-0	H418	H	NPSAD-148-A1	1	MG	Homeo	Homeo_PICALM
H418-1-TCAGGGCAGGCCTTCG-0	H418	H	NPSAD-148-A1	1	MG	Homeo	Homeo_FRMD4A
H418-1-TCAGTTTGTCATTCCC-0	H418	H	NPSAD-148-A1	1	MG	Homeo	Homeo_PICALM
H418-1-TCATACTGTAGCACGA-0	H418	H	NPSAD-148-A1	1	MG	Homeo	Homeo_PICALM
H418-1-TCATCATGTTTCTTAC-0	H418	H	NPSAD-148-A1	1	MG	Adapt	Adapt_HIST
H418-1-TCATCCGAGCGAATGC-0	H418	H	NPSAD-148-A1	1	MG	Adapt	Adapt_HIST
H418-1-TCATCCGGTTGAAGTA-0	H418	H	NPSAD-148-A1	1	MG	Adapt	Adapt_HIST
H418-1-TCATGCCAGCCTAACT-0	H418	H	NPSAD-148-A1	1	MG	Homeo	Homeo_PICALM
H418-1-TCCCAGTGTAGGTACG-0	H418	H	NPSAD-148-A1	1	MG	Homeo	Homeo_FRMD4A
H418-1-TCCCATGGTAGACTGG-0	H418	H	NPSAD-148-A1	1	MG	Homeo	Homeo_FRMD4A
H418-1-TCCCATGTCCGTGTCT-0	H418	H	NPSAD-148-A1	1	MG	Adapt	Adapt_AIF1
H418-1-TCCGAAAAGGTAGCAC-0	H418	H	NPSAD-148-A1	1	MG	Homeo	Homeo_PICALM
H418-1-TCCGAAATCCTTTGAT-0	H418	H	NPSAD-148-A1	1	MG	Homeo	Homeo_PICALM
H418-1-TCGACCTTCAAGAATG-0	H418	H	NPSAD-148-A1	1	MG	Homeo	Homeo_PICALM
H418-1-TCTCCGATCACTAGCA-0	H418	H	NPSAD-148-A1	1	MG	Homeo	Homeo_PICALM
H418-1-TCTTAGTTCAGCGTCG-0	H418	H	NPSAD-148-A1	1	MG	Homeo	Homeo_PICALM
H418-1-TCTTCCTAGGGAGATA-0	H418	H	NPSAD-148-A1	1	MG	Homeo	Homeo_PICALM
H418-1-TGACCCTCACAGCTTA-0	H418	H	NPSAD-148-A1	1	PVM	PVM	PVM_CD163
H418-1-TGACCCTTCCAAACCA-0	H418	H	NPSAD-148-A1	1	MG	Homeo	Homeo_PICALM
H418-1-TGACTCCGTGTGTCCG-0	H418	H	NPSAD-148-A1	1	MG	Adapt	Adapt_AIF1
H418-1-TGCAGGCTCTCTATAC-0	H418	H	NPSAD-148-A1	1	MG	Adapt	Adapt_AIF1
H418-1-TGCAGTACAAAGAGTT-0	H418	H	NPSAD-148-A1	1	MG	Homeo	Homeo_PICALM
H418-1-TGGAGAGGTTCGGACC-0	H418	H	NPSAD-148-A1	1	MG	Homeo	Homeo_PICALM
H418-1-TGGCGTGAGCGTGTTT-0	H418	H	NPSAD-148-A1	1	MG	Homeo	Homeo_PICALM
H418-1-TGGTTAGTCACGGGAA-0	H418	H	NPSAD-148-A1	1	MG	Homeo	Homeo_PICALM
H418-1-TGTAACGCAGTTAAAG-0	H418	H	NPSAD-148-A1	1	MG	Adapt	Adapt_HIST
H418-1-TGTCAGAAGATCGCTT-0	H418	H	NPSAD-148-A1	1	MG	Homeo	Homeo_PICALM
H418-1-TGTCAGAAGCCAGAGT-0	H418	H	NPSAD-148-A1	1	MG	Homeo	Homeo_FRMD4A
H418-1-TGTCCACCAGAGTGAC-0	H418	H	NPSAD-148-A1	1	MG	Homeo	Homeo_PICALM
H418-1-TGTCCACCAGCGGTTC-0	H418	H	NPSAD-148-A1	1	MG	Homeo	Homeo_PICALM
H418-1-TGTCCCAGTTTAGAGA-0	H418	H	NPSAD-148-A1	1	MG	Homeo	Homeo_PICALM
H418-1-TGTCCCATCTGGTGGC-0	H418	H	NPSAD-148-A1	1	MG	Homeo	Homeo_PICALM
H418-1-TGTTGAGAGGACTTCT-0	H418	H	NPSAD-148-A1	1	MG	Homeo	Homeo_PICALM
H418-1-TTACCGCCAAGGGTCA-0	H418	H	NPSAD-148-A1	1	MG	Homeo	Homeo_PICALM
H418-1-TTACGCCAGGTGAGCT-0	H418	H	NPSAD-148-A1	1	MG	Homeo	Homeo_PICALM
H418-1-TTACTGTCACAGTACT-0	H418	H	NPSAD-148-A1	1	MG	Homeo	Homeo_PICALM
H418-1-TTAGTCTTCTGAATCG-0	H418	H	NPSAD-148-A1	1	MG	Homeo	Homeo_PICALM
H418-1-TTCACCGAGTCGGCAA-0	H418	H	NPSAD-148-A1	1	MG	Adapt	Adapt_IFI44L
H418-1-TTCATGTTCTACACAG-0	H418	H	NPSAD-148-A1	1	MG	Adapt	Adapt_IFI44L
H418-1-TTCCACGAGATGGCGT-0	H418	H	NPSAD-148-A1	1	MG	Homeo	Homeo_PICALM
H418-1-TTCCTTCAGTAGCCAG-0	H418	H	NPSAD-148-A1	1	MG	Homeo	Homeo_PICALM
H418-1-TTCCTTCTCCTTTAGT-0	H418	H	NPSAD-148-A1	1	MG	Homeo	Homeo_PICALM
H418-1-TTCTGTATCGCCATAA-0	H418	H	NPSAD-148-A1	1	MG	Homeo	Homeo_PICALM
H418-1-TTGAACGAGCATCAGG-0	H418	H	NPSAD-148-A1	1	MG	Homeo	Homeo_PICALM
H418-1-TTGCCTGAGCGTATAA-0	H418	H	NPSAD-148-A1	1	MG	Adapt	Adapt_AIF1
H418-1-TTGGATGCAGATCATC-0	H418	H	NPSAD-148-A1	1	MG	Homeo	Homeo_PICALM
H418-1-TTGGGCGCAGGACGAT-0	H418	H	NPSAD-148-A1	1	MG	Adapt	Adapt_HIST
H418-1-TTGTTCAGTCGCACAC-0	H418	H	NPSAD-148-A1	1	MG	Homeo	Homeo_PICALM
H418-1-TTGTTCAGTTCTCGCT-0	H418	H	NPSAD-148-A1	1	MG	Adapt	Adapt_IFI44L
H418-1-TTTACGTCAGTGGCTC-0	H418	H	NPSAD-148-A1	1	MG	Homeo	Homeo_PICALM
H418-1-TTTATGCTCATTCGTT-0	H418	H	NPSAD-148-A1	1	MG	Homeo	Homeo_FRMD4A
H418-1-TTTCAGTGTCCGGCAT-0	H418	H	NPSAD-148-A1	1	MG	Homeo	Homeo_PICALM
H418-1-TTTCCTCTCATCGCTC-0	H418	H	NPSAD-148-A1	1	MG	Homeo	Homeo_PICALM
H418-1-TTTGATCTCTGCGGAC-0	H418	H	NPSAD-148-A1	1	MG	Homeo	Homeo_PICALM
H418-2-AAAGTGAAGACCTTTG-1	H418	H	NPSAD-148-A2	2	MG	Homeo	Homeo_FRMD4A
H418-2-AACACACTCTTCGTGC-1	H418	H	NPSAD-148-A2	2	MG	Homeo	Homeo_PICALM
H418-2-AACAGGGAGACCTCCG-1	H418	H	NPSAD-148-A2	2	MG	Homeo	Homeo_PICALM
H418-2-AACCAACCACCGTGGT-1	H418	H	NPSAD-148-A2	2	MG	Homeo	Homeo_PICALM
H418-2-AACCATGGTGCCCAGT-1	H418	H	NPSAD-148-A2	2	MG	Homeo	Homeo_PICALM
H418-2-AACCCAATCAGTGTTG-1	H418	H	NPSAD-148-A2	2	MG	Homeo	Homeo_PICALM
H418-2-AACCTTTGTAGAGGAA-1	H418	H	NPSAD-148-A2	2	MG	Homeo	Homeo_PICALM
H418-2-ACCACAAAGAGCCTGA-1	H418	H	NPSAD-148-A2	2	MG	Homeo	Homeo_PICALM
H418-2-ACCCAAAGTGAATTGA-1	H418	H	NPSAD-148-A2	2	MG	Homeo	Homeo_FRMD4A
H418-2-ACCCTCAGTTGGATCT-1	H418	H	NPSAD-148-A2	2	MG	Adapt	Adapt_HIST
H418-2-ACGTAACAGCGGGTAT-1	H418	H	NPSAD-148-A2	2	MG	Homeo	Homeo_PICALM
H418-2-ACTACGACAGGACGAT-1	H418	H	NPSAD-148-A2	2	MG	Adapt	Adapt_HIST
H418-2-ACTATCTGTTCTCAGA-1	H418	H	NPSAD-148-A2	2	MG	Homeo	Homeo_PICALM
H418-2-ACTATGGAGCTAGCCC-1	H418	H	NPSAD-148-A2	2	MG	Homeo	Homeo_PICALM
H418-2-AGAAGCGAGGTTCTTG-1	H418	H	NPSAD-148-A2	2	MG	Homeo	Homeo_PICALM
H418-2-AGATCGTGTCAACCAT-1	H418	H	NPSAD-148-A2	2	MG	Adapt	Adapt_HIST
H418-2-AGATGAAGTCGTTGCG-1	H418	H	NPSAD-148-A2	2	MG	Adapt	Adapt_HIST
H418-2-AGGCTGCAGCACTAGG-1	H418	H	NPSAD-148-A2	2	MG	Adapt	Adapt_IFI44L
H418-2-AGGGTCCAGTGGGAAA-1	H418	H	NPSAD-148-A2	2	MG	Homeo	Homeo_PICALM
H418-2-AGGTAGGTCCATGAGT-1	H418	H	NPSAD-148-A2	2	MG	Homeo	Homeo_PICALM
H418-2-AGTCATGAGGGCCTCT-1	H418	H	NPSAD-148-A2	2	MG	Adapt	Adapt_HIST
H418-2-AGTCTCCTCTACTTCA-1	H418	H	NPSAD-148-A2	2	MG	Homeo	Homeo_PICALM
H418-2-ATCCACCAGAGCTTTC-1	H418	H	NPSAD-148-A2	2	MG	Homeo	Homeo_PICALM
H418-2-ATCCATTTCGCAACAT-1	H418	H	NPSAD-148-A2	2	MG	Homeo	Homeo_PICALM
H418-2-ATCGATGGTTCTGAGT-1	H418	H	NPSAD-148-A2	2	MG	Homeo	Homeo_FRMD4A
H418-2-ATCGCCTGTGGGTATG-1	H418	H	NPSAD-148-A2	2	MG	Homeo	Homeo_FRMD4A
H418-2-ATCGGATGTAGCTTTG-1	H418	H	NPSAD-148-A2	2	MG	Homeo	Homeo_PICALM
H418-2-ATCTTCAGTCTGCCTT-1	H418	H	NPSAD-148-A2	2	MG	Homeo	Homeo_PICALM
H418-2-ATGCATGAGATGTAGT-1	H418	H	NPSAD-148-A2	2	MG	Homeo	Homeo_PICALM
H418-2-ATGGATCTCACCATGA-1	H418	H	NPSAD-148-A2	2	MG	Homeo	Homeo_PICALM
H418-2-CAAAGAACAACTTGCA-1	H418	H	NPSAD-148-A2	2	MG	Homeo	Homeo_PICALM
H418-2-CAACGATCATACCAGT-1	H418	H	NPSAD-148-A2	2	MG	Homeo	Homeo_PICALM
H418-2-CACGTGGTCCGATAAC-1	H418	H	NPSAD-148-A2	2	MG	Homeo	Homeo_PICALM
H418-2-CAGCACGCAACGATCT-1	H418	H	NPSAD-148-A2	2	MG	Homeo	Homeo_FRMD4A
H418-2-CAGCAGCGTGCCTTCT-1	H418	H	NPSAD-148-A2	2	MG	Homeo	Homeo_PICALM
H418-2-CAGCCAGAGCCTATTG-1	H418	H	NPSAD-148-A2	2	MG	Homeo	Homeo_PICALM
H418-2-CAGCGTGAGAAGATCT-1	H418	H	NPSAD-148-A2	2	MG	Homeo	Homeo_FRMD4A
H418-2-CAGTGCGCAGCGCGTT-1	H418	H	NPSAD-148-A2	2	MG	Homeo	Homeo_PICALM
H418-2-CAGTGCGCATAGGTAA-1	H418	H	NPSAD-148-A2	2	MG	Homeo	Homeo_FRMD4A
H418-2-CATACTTTCGCAAGAG-1	H418	H	NPSAD-148-A2	2	MG	Homeo	Homeo_FRMD4A
H418-2-CATTTCATCCGTTGGG-1	H418	H	NPSAD-148-A2	2	MG	Homeo	Homeo_PICALM
H418-2-CCACAAATCGGCATTA-1	H418	H	NPSAD-148-A2	2	MG	Homeo	Homeo_PICALM
H418-2-CCCTCAACATTGAAGA-1	H418	H	NPSAD-148-A2	2	MG	Homeo	Homeo_PICALM
H418-2-CCGGACAGTTGCAAGG-1	H418	H	NPSAD-148-A2	2	MG	Homeo	Homeo_PICALM
H418-2-CCGGTAGAGGCTTAGG-1	H418	H	NPSAD-148-A2	2	MG	Homeo	Homeo_PICALM
H418-2-CCGGTGAAGGGTAATT-1	H418	H	NPSAD-148-A2	2	MG	Homeo	Homeo_FRMD4A
H418-2-CGAGGCTGTAACCAGG-1	H418	H	NPSAD-148-A2	2	MG	Adapt	Adapt_HIST
H418-2-CGCAGGTGTTCAAACC-1	H418	H	NPSAD-148-A2	2	MG	Homeo	Homeo_PICALM
H418-2-CGGAATTTCGAAGAAT-1	H418	H	NPSAD-148-A2	2	MG	Homeo	Homeo_PICALM
H418-2-CGGACACGTATCGCAT-1	H418	H	NPSAD-148-A2	2	MG	Homeo	Homeo_PICALM
H418-2-CGTCCATAGGTTAAAC-1	H418	H	NPSAD-148-A2	2	MG	Homeo	Homeo_PICALM
H418-2-CTACGGGTCTAGCATG-1	H418	H	NPSAD-148-A2	2	MG	Homeo	Homeo_PICALM
H418-2-CTATAGGTCACCTTAT-1	H418	H	NPSAD-148-A2	2	MG	Homeo	Homeo_PICALM
H418-2-CTATCTACAACAGATA-1	H418	H	NPSAD-148-A2	2	MG	Homeo	Homeo_PICALM
H418-2-CTCAGAAAGTCTAGCT-1	H418	H	NPSAD-148-A2	2	MG	Homeo	Homeo_PICALM
H418-2-CTCAGTCAGAAGGCTC-1	H418	H	NPSAD-148-A2	2	MG	Homeo	Homeo_FRMD4A
H418-2-CTCCAACTCATGAAAG-1	H418	H	NPSAD-148-A2	2	MG	Homeo	Homeo_FRMD4A
H418-2-CTGAGGCGTCATGGCC-1	H418	H	NPSAD-148-A2	2	MG	Homeo	Homeo_PICALM
H418-2-CTGCCATAGTCCTGCG-1	H418	H	NPSAD-148-A2	2	MG	Homeo	Homeo_PICALM
H418-2-CTGGTCTTCTAGGCCG-1	H418	H	NPSAD-148-A2	2	MG	Homeo	Homeo_PICALM
H418-2-CTGTACCCACGTAGTT-1	H418	H	NPSAD-148-A2	2	MG	Homeo	Homeo_PICALM
H418-2-CTGTAGAAGCATACTC-1	H418	H	NPSAD-148-A2	2	PVM	PVM	PVM_CD163
H418-2-CTGTGAACAACAGTGG-1	H418	H	NPSAD-148-A2	2	MG	Homeo	Homeo_PICALM
H418-2-CTTCTAACACTGAGGA-1	H418	H	NPSAD-148-A2	2	MG	Homeo	Homeo_FRMD4A
H418-2-CTTTCAATCATGTCAG-1	H418	H	NPSAD-148-A2	2	MG	Homeo	Homeo_PICALM
H418-2-GAAGCGAGTGTTAGCT-1	H418	H	NPSAD-148-A2	2	MG	Homeo	Homeo_PICALM
H418-2-GAATAGAGTATCGAGG-1	H418	H	NPSAD-148-A2	2	MG	Homeo	Homeo_PICALM
H418-2-GACCCTTGTGTCATGT-1	H418	H	NPSAD-148-A2	2	MG	Homeo	Homeo_PICALM
H418-2-GAGTGTTAGAAATCCA-1	H418	H	NPSAD-148-A2	2	PVM	PVM	PVM_CD163
H418-2-GATCACAGTACCTATG-1	H418	H	NPSAD-148-A2	2	MG	Homeo	Homeo_PICALM
H418-2-GCAACATTCAAGTCGT-1	H418	H	NPSAD-148-A2	2	MG	Homeo	Homeo_PICALM
H418-2-GCAGCCACAGGCGTTC-1	H418	H	NPSAD-148-A2	2	MG	Homeo	Homeo_PICALM
H418-2-GCAGCTGCAGACCTAT-1	H418	H	NPSAD-148-A2	2	MG	Homeo	Homeo_PICALM
H418-2-GCCAGCACATACACCA-1	H418	H	NPSAD-148-A2	2	MG	Homeo	Homeo_PICALM
H418-2-GCCCGAACAGCGTATT-1	H418	H	NPSAD-148-A2	2	MG	Adapt	Adapt_HIST
H418-2-GCGATCGCACGCTGAC-1	H418	H	NPSAD-148-A2	2	MG	Homeo	Homeo_PICALM
H418-2-GCGATCGCAGAATGTA-1	H418	H	NPSAD-148-A2	2	PVM	PVM	PVM_CD163
H418-2-GCTGCAGCACGGTCTG-1	H418	H	NPSAD-148-A2	2	MG	Homeo	Homeo_PICALM
H418-2-GGAACCCGTGAGATTA-1	H418	H	NPSAD-148-A2	2	MG	Homeo	Homeo_PICALM
H418-2-GGATCTAAGGGTACAC-1	H418	H	NPSAD-148-A2	2	MG	Homeo	Homeo_PICALM
H418-2-GGATGTTGTGGTCAAG-1	H418	H	NPSAD-148-A2	2	MG	Homeo	Homeo_PICALM
H418-2-GGGAGATTCATGGTAC-1	H418	H	NPSAD-148-A2	2	MG	Homeo	Homeo_PICALM
H418-2-GGGCCATTCAGGCGAA-1	H418	H	NPSAD-148-A2	2	MG	Homeo	Homeo_PICALM
H418-2-GGTCACGAGCACACCC-1	H418	H	NPSAD-148-A2	2	MG	Homeo	Homeo_PICALM
H418-2-GGTTCTCTCGTTTACT-1	H418	H	NPSAD-148-A2	2	MG	Homeo	Homeo_PICALM
H418-2-GTAAGTCGTGGTATGG-1	H418	H	NPSAD-148-A2	2	MG	Adapt	Adapt_HIST
H418-2-GTACAGTAGGAAGAAC-1	H418	H	NPSAD-148-A2	2	MG	Homeo	Homeo_PICALM
H418-2-GTAGAAACAGCGGATA-1	H418	H	NPSAD-148-A2	2	MG	Homeo	Homeo_PICALM
H418-2-GTAGAAAGTGCATGAG-1	H418	H	NPSAD-148-A2	2	MG	Homeo	Homeo_PICALM
H418-2-GTCAAGTGTTATCTGG-1	H418	H	NPSAD-148-A2	2	MG	ADAM	ADAM_GPNMB
H418-2-GTCATCCGTATGGGAC-1	H418	H	NPSAD-148-A2	2	MG	Homeo	Homeo_PICALM
H418-2-GTCTAGATCTTCGGAA-1	H418	H	NPSAD-148-A2	2	MG	Homeo	Homeo_PICALM
H418-2-GTCTTTAAGCTACTAC-1	H418	H	NPSAD-148-A2	2	MG	Homeo	Homeo_PICALM
H418-2-GTGAGTTGTTGTTTGG-1	H418	H	NPSAD-148-A2	2	MG	Homeo	Homeo_PICALM
H418-2-GTGCAGCAGGACAGTC-1	H418	H	NPSAD-148-A2	2	MG	Adapt	Adapt_HIST
H418-2-GTGGGAACAATCGCAT-1	H418	H	NPSAD-148-A2	2	MG	Homeo	Homeo_PICALM
H418-2-GTGGGAACAGGTTCAT-1	H418	H	NPSAD-148-A2	2	MG	Homeo	Homeo_FRMD4A
H418-2-GTGTGATCATGGGTTT-1	H418	H	NPSAD-148-A2	2	MG	Homeo	Homeo_PICALM
H418-2-GTGTGGCTCAAACGAA-1	H418	H	NPSAD-148-A2	2	MG	Adapt	Adapt_IFI44L
H418-2-GTTACAGCAGTACTAC-1	H418	H	NPSAD-148-A2	2	MG	Homeo	Homeo_PICALM
H418-2-GTTGCTCTCTGTCCGT-1	H418	H	NPSAD-148-A2	2	MG	Homeo	Homeo_FRMD4A
H418-2-GTTGTCCAGTCACACT-1	H418	H	NPSAD-148-A2	2	MG	Homeo	Homeo_PICALM
H418-2-GTTTGGAAGTTGTCAC-1	H418	H	NPSAD-148-A2	2	MG	Adapt	Adapt_HIST
H418-2-TAACTTCTCTAAGCCA-1	H418	H	NPSAD-148-A2	2	MG	Adapt	Adapt_HIST
H418-2-TAAGCCACACCGGAAA-1	H418	H	NPSAD-148-A2	2	MG	Homeo	Homeo_PICALM
H418-2-TACATTCAGATTGGGC-1	H418	H	NPSAD-148-A2	2	MG	Homeo	Homeo_PICALM
H418-2-TACCGGGGTCCCTGAG-1	H418	H	NPSAD-148-A2	2	MG	Homeo	Homeo_PICALM
H418-2-TACCGGGGTTTCACTT-1	H418	H	NPSAD-148-A2	2	MG	Homeo	Homeo_PICALM
H418-2-TACGCTCGTAGATGTA-1	H418	H	NPSAD-148-A2	2	MG	Homeo	Homeo_PICALM
H418-2-TACGCTCGTCATGACT-1	H418	H	NPSAD-148-A2	2	MG	Homeo	Homeo_PICALM
H418-2-TACTTGTTCTTGGAAC-1	H418	H	NPSAD-148-A2	2	MG	Homeo	Homeo_PICALM
H418-2-TAGACCATCGACGACC-1	H418	H	NPSAD-148-A2	2	MG	Homeo	Homeo_PICALM
H418-2-TAGGAGGCATCGTCCT-1	H418	H	NPSAD-148-A2	2	MG	Homeo	Homeo_FRMD4A
H418-2-TATACCTGTATGCTTG-1	H418	H	NPSAD-148-A2	2	MG	Adapt	Adapt_HIST
H418-2-TATCAGGTCACGTCCT-1	H418	H	NPSAD-148-A2	2	MG	Homeo	Homeo_PICALM
H418-2-TATTCCAAGTAGGTTA-1	H418	H	NPSAD-148-A2	2	MG	Homeo	Homeo_PICALM
H418-2-TATTTCGCATAAGATG-1	H418	H	NPSAD-148-A2	2	MG	Homeo	Homeo_PICALM
H418-2-TCAATTCGTAGGCAAC-1	H418	H	NPSAD-148-A2	2	MG	Homeo	Homeo_PICALM
H418-2-TCAATTCGTCCGGTGT-1	H418	H	NPSAD-148-A2	2	MG	Homeo	Homeo_PICALM
H418-2-TCAGGTATCTTCGGAA-1	H418	H	NPSAD-148-A2	2	MG	Homeo	Homeo_PICALM
H418-2-TCAGTCCGTTTACTTC-1	H418	H	NPSAD-148-A2	2	MG	Homeo	Homeo_FRMD4A
H418-2-TCCTCCCTCAGACCCG-1	H418	H	NPSAD-148-A2	2	MG	Homeo	Homeo_PICALM
H418-2-TCGACGGGTTCGTAAC-1	H418	H	NPSAD-148-A2	2	MG	Adapt	Adapt_IFI44L
H418-2-TCGATTTAGTTACGGG-1	H418	H	NPSAD-148-A2	2	MG	Homeo	Homeo_PICALM
H418-2-TCGTGGGCAGTCGGTC-1	H418	H	NPSAD-148-A2	2	MG	Homeo	Homeo_PICALM
H418-2-TCTAACTTCAAGCTTG-1	H418	H	NPSAD-148-A2	2	MG	Homeo	Homeo_PICALM
H418-2-TCTTAGTTCTCCTGTG-1	H418	H	NPSAD-148-A2	2	MG	Homeo	Homeo_FRMD4A
H418-2-TCTTGCGTCCCGAAAT-1	H418	H	NPSAD-148-A2	2	MG	Homeo	Homeo_PICALM
H418-2-TGATCAGGTCTTCATT-1	H418	H	NPSAD-148-A2	2	MG	Homeo	Homeo_FRMD4A
H418-2-TGCAGTAAGGACTAAT-1	H418	H	NPSAD-148-A2	2	MG	Homeo	Homeo_FRMD4A
H418-2-TGCGGCAGTATGTCCA-1	H418	H	NPSAD-148-A2	2	MG	Homeo	Homeo_PICALM
H418-2-TGCTGAAGTCTGATAC-1	H418	H	NPSAD-148-A2	2	MG	Homeo	Homeo_PICALM
H418-2-TGGAGAGAGCGCCTCA-1	H418	H	NPSAD-148-A2	2	MG	Homeo	Homeo_FRMD4A
H418-2-TGGGAAGGTCGTGGAA-1	H418	H	NPSAD-148-A2	2	MG	Homeo	Homeo_FRMD4A
H418-2-TGGGTTACATGCACTA-1	H418	H	NPSAD-148-A2	2	MG	Homeo	Homeo_PICALM
H418-2-TGTGATGCAACAGCTT-1	H418	H	NPSAD-148-A2	2	MG	Homeo	Homeo_PICALM
H418-2-TGTTGGAAGAATAACC-1	H418	H	NPSAD-148-A2	2	MG	Homeo	Homeo_PICALM
H418-2-TGTTGGACACGGTGAA-1	H418	H	NPSAD-148-A2	2	MG	Adapt	Adapt_HIST
H418-2-TTATTGCTCAATGCAC-1	H418	H	NPSAD-148-A2	2	MG	Homeo	Homeo_PICALM
H418-2-TTCAATCTCTATACGG-1	H418	H	NPSAD-148-A2	2	MG	Homeo	Homeo_PICALM
H418-2-TTCCGTGGTTTCCCAC-1	H418	H	NPSAD-148-A2	2	MG	Adapt	Adapt_IFI44L
H418-2-TTCTAACTCCTCACGT-1	H418	H	NPSAD-148-A2	2	MG	Homeo	Homeo_PICALM
H418-2-TTCTAGTTCGGTAAGG-1	H418	H	NPSAD-148-A2	2	MG	Homeo	Homeo_PICALM
H418-2-TTGAACGCAAGACCGA-1	H418	H	NPSAD-148-A2	2	MG	Homeo	Homeo_PICALM
H418-2-TTGCATTTCATTTACC-1	H418	H	NPSAD-148-A2	2	MG	Homeo	Homeo_FRMD4A
H418-2-TTGGTTTGTTACTCAG-1	H418	H	NPSAD-148-A2	2	MG	Homeo	Homeo_PICALM
H418-2-TTTACTGGTAGATCGG-1	H418	H	NPSAD-148-A2	2	MG	Homeo	Homeo_PICALM
H418-2-TTTAGTCCACGACGCT-1	H418	H	NPSAD-148-A2	2	MG	Homeo	Homeo_PICALM
H418-2-TTTAGTCCAGGACTAG-1	H418	H	NPSAD-148-A2	2	MG	Adapt	Adapt_TMEM163
H418-2-TTTCATGTCATTTGTC-1	H418	H	NPSAD-148-A2	2	MG	Homeo	Homeo_PICALM
H418-2-TTTCGATCACCCATAA-1	H418	H	NPSAD-148-A2	2	MG	Homeo	Homeo_PICALM
H418-2-TTTCGATCAGCAGGAT-1	H418	H	NPSAD-148-A2	2	MG	Homeo	Homeo_PICALM
H418-2-TTTGATCTCTGGGAGA-1	H418	H	NPSAD-148-A2	2	MG	Homeo	Homeo_PICALM
H420-1-AAACGAAAGCTCATAC-0	H420	H	NPSAD-153-A1	1	MG	Homeo	Homeo_PICALM
H420-1-AAAGGTACATGCCGAC-0	H420	H	NPSAD-153-A1	1	MG	Homeo	Homeo_PICALM
H420-1-AAAGGTAGTTGGCTAT-0	H420	H	NPSAD-153-A1	1	MG	Homeo	Homeo_PICALM
H420-1-AACAAAGCAAGATTGA-0	H420	H	NPSAD-153-A1	1	MG	Homeo	Homeo_PICALM
H420-1-AAGGTAATCTACGGTA-0	H420	H	NPSAD-153-A1	1	MG	Homeo	Homeo_PICALM
H420-1-AATCGACCATGGGTCC-0	H420	H	NPSAD-153-A1	1	MG	Homeo	Homeo_PICALM
H420-1-ACACTGAAGAGAGTTT-0	H420	H	NPSAD-153-A1	1	MG	Adapt	Adapt_AIF1
H420-1-AGAAGCGCAGGATTCT-0	H420	H	NPSAD-153-A1	1	MG	Homeo	Homeo_PICALM
H420-1-AGATCCACAGCCTATA-0	H420	H	NPSAD-153-A1	1	MG	Homeo	Homeo_PICALM
H420-1-AGGGAGTGTCGTACAT-0	H420	H	NPSAD-153-A1	1	MG	Homeo	Homeo_PICALM
H420-1-AGGTCATCATAGACTC-0	H420	H	NPSAD-153-A1	1	MG	Homeo	Homeo_PICALM
H420-1-AGTCTCCTCCATCAGA-0	H420	H	NPSAD-153-A1	1	MG	Homeo	Homeo_PICALM
H420-1-ATACCTTAGACGCTCC-0	H420	H	NPSAD-153-A1	1	MG	Homeo	Homeo_PICALM
H420-1-ATCCATTCAGGACTAG-0	H420	H	NPSAD-153-A1	1	MG	Homeo	Homeo_FRMD4A
H420-1-ATGAGTCAGTCCTGCG-0	H420	H	NPSAD-153-A1	1	MG	Homeo	Homeo_PICALM
H420-1-ATGCATGAGAGCTTTC-0	H420	H	NPSAD-153-A1	1	PVM	PVM	PVM_CD163
H420-1-ATTCAGGCAGGCACAA-0	H420	H	NPSAD-153-A1	1	MG	Homeo	Homeo_PICALM
H420-1-ATTCAGGGTGCAACAG-0	H420	H	NPSAD-153-A1	1	MG	Adapt	Adapt_HIST
H420-1-ATTGTTCAGATGGCAC-0	H420	H	NPSAD-153-A1	1	MG	Homeo	Homeo_PICALM
H420-1-CAAGACTAGCTGGCTC-0	H420	H	NPSAD-153-A1	1	MG	Homeo	Homeo_PICALM
H420-1-CAATCGAGTGCGACAA-0	H420	H	NPSAD-153-A1	1	PVM	PVM	PVM_CD163
H420-1-CACAGATTCCGTAGGC-0	H420	H	NPSAD-153-A1	1	PVM	PVM	PVM_CD163
H420-1-CACTGGGCACTCCGAG-0	H420	H	NPSAD-153-A1	1	MG	Homeo	Homeo_PICALM
H420-1-CAGATACAGTTGAATG-0	H420	H	NPSAD-153-A1	1	PVM	PVM	PVM_CD163
H420-1-CAGCAATCATCCGAAT-0	H420	H	NPSAD-153-A1	1	MG	Homeo	Homeo_PICALM
H420-1-CAGTTAGGTGACAGGT-0	H420	H	NPSAD-153-A1	1	MG	Homeo	Homeo_PICALM
H420-1-CCCAACTGTAGCTGCC-0	H420	H	NPSAD-153-A1	1	MG	Homeo	Homeo_PICALM
H420-1-CGAGGAATCCTGATAG-0	H420	H	NPSAD-153-A1	1	MG	Homeo	Homeo_PICALM
H420-1-CGATGCGCAGGACAGT-0	H420	H	NPSAD-153-A1	1	MG	Homeo	Homeo_PICALM
H420-1-CGCAGGTCAGACAAAT-0	H420	H	NPSAD-153-A1	1	MG	Homeo	Homeo_PICALM
H420-1-CGCATAACATGACTTG-0	H420	H	NPSAD-153-A1	1	MG	Homeo	Homeo_PICALM
H420-1-CGTGATATCCTCTGCA-0	H420	H	NPSAD-153-A1	1	MG	Homeo	Homeo_PICALM
H420-1-CGTGCTTCAGAGATGC-0	H420	H	NPSAD-153-A1	1	MG	Homeo	Homeo_PICALM
H420-1-CTACCCAGTTATCTGG-0	H420	H	NPSAD-153-A1	1	MG	Homeo	Homeo_PICALM
H420-1-CTCATCGCACCGAATT-0	H420	H	NPSAD-153-A1	1	MG	Homeo	Homeo_PICALM
H420-1-CTCATGCGTCTAACGT-0	H420	H	NPSAD-153-A1	1	MG	Homeo	Homeo_PICALM
H420-1-CTTCAATTCTGGGCAC-0	H420	H	NPSAD-153-A1	1	PVM	PVM	PVM_CD163
H420-1-CTTGATTAGACGGATC-0	H420	H	NPSAD-153-A1	1	MG	Homeo	Homeo_PICALM
H420-1-GAACTGTAGAAGTCAT-0	H420	H	NPSAD-153-A1	1	MG	Homeo	Homeo_PICALM
H420-1-GAGGGATGTGCTTATG-0	H420	H	NPSAD-153-A1	1	MG	Homeo	Homeo_PICALM
H420-1-GAGTCTATCTCCGATC-0	H420	H	NPSAD-153-A1	1	MG	Homeo	Homeo_PICALM
H420-1-GAGTGAGCAAGACTGG-0	H420	H	NPSAD-153-A1	1	MG	Homeo	Homeo_PICALM
H420-1-GATCGTAAGTCGAAAT-0	H420	H	NPSAD-153-A1	1	MG	Adapt	Adapt_HIST
H420-1-GATGAGGTCACAACCA-0	H420	H	NPSAD-153-A1	1	MG	Homeo	Homeo_PICALM
H420-1-GATGATCCAAGAGGCT-0	H420	H	NPSAD-153-A1	1	MG	Homeo	Homeo_PICALM
H420-1-GCAGCTGAGATGAATC-0	H420	H	NPSAD-153-A1	1	MG	Homeo	Homeo_PICALM
H420-1-GCCGTGATCAAGTGGG-0	H420	H	NPSAD-153-A1	1	MG	Homeo	Homeo_PICALM
H420-1-GCGAGAAGTCTTGAAC-0	H420	H	NPSAD-153-A1	1	MG	Homeo	Homeo_PICALM
H420-1-GCTTTCGGTATACGGG-0	H420	H	NPSAD-153-A1	1	MG	Adapt	Adapt_AIF1
H420-1-GGAGCAAGTGGTCTAT-0	H420	H	NPSAD-153-A1	1	MG	Homeo	Homeo_PICALM
H420-1-GGCTTTCAGTCTGCGC-0	H420	H	NPSAD-153-A1	1	MG	Homeo	Homeo_PICALM
H420-1-GGGACTCCATCGGTTA-0	H420	H	NPSAD-153-A1	1	MG	Homeo	Homeo_PICALM
H420-1-GGTAACTCAGCCTTCT-0	H420	H	NPSAD-153-A1	1	MG	Homeo	Homeo_PICALM
H420-1-GGTGAAGAGCAAGGAA-0	H420	H	NPSAD-153-A1	1	MG	Homeo	Homeo_PICALM
H420-1-GGTGATTAGCATGCGA-0	H420	H	NPSAD-153-A1	1	MG	Homeo	Homeo_PICALM
H420-1-GTAGCTATCCACACCT-0	H420	H	NPSAD-153-A1	1	MG	exAM	exAM_ERN1
H420-1-GTCCACTCAGAGAGGG-0	H420	H	NPSAD-153-A1	1	MG	Adapt	Adapt_TMEM163
H420-1-GTCCACTTCAGAGTGG-0	H420	H	NPSAD-153-A1	1	MG	Homeo	Homeo_PICALM
H420-1-GTGCAGCTCCAACTGA-0	H420	H	NPSAD-153-A1	1	MG	Adapt	Adapt_AIF1
H420-1-GTGCTTCTCGTGGCGT-0	H420	H	NPSAD-153-A1	1	MG	Homeo	Homeo_PICALM
H420-1-GTGTCCTAGGTAAGTT-0	H420	H	NPSAD-153-A1	1	MG	Homeo	Homeo_PICALM
H420-1-GTGTCCTCAACAAGTA-0	H420	H	NPSAD-153-A1	1	MG	Homeo	Homeo_PICALM
H420-1-GTTCTATTCAACCCGG-0	H420	H	NPSAD-153-A1	1	MG	Homeo	Homeo_PICALM
H420-1-GTTTACTTCGAACTCA-0	H420	H	NPSAD-153-A1	1	MG	Homeo	Homeo_PICALM
H420-1-TACCGAAAGGCACCAA-0	H420	H	NPSAD-153-A1	1	MG	Homeo	Homeo_PICALM
H420-1-TACCGGGTCGAGGCAA-0	H420	H	NPSAD-153-A1	1	MG	Homeo	Homeo_PICALM
H420-1-TAGCACAGTCTTGAAC-0	H420	H	NPSAD-153-A1	1	PVM	PVM	PVM_CD163
H420-1-TAGGTACAGATCCTAC-0	H420	H	NPSAD-153-A1	1	MG	Homeo	Homeo_PICALM
H420-1-TATATCCAGACGGTCA-0	H420	H	NPSAD-153-A1	1	MG	Adapt	Adapt_AIF1
H420-1-TATATCCTCCACAGCG-0	H420	H	NPSAD-153-A1	1	MG	Homeo	Homeo_PICALM
H420-1-TATGTTCAGATGTTAG-0	H420	H	NPSAD-153-A1	1	MG	Adapt	Adapt_TMEM163
H420-1-TCACATTAGCACCCAC-0	H420	H	NPSAD-153-A1	1	MG	Homeo	Homeo_PICALM
H420-1-TCACGCTAGCTGTCCG-0	H420	H	NPSAD-153-A1	1	MG	Homeo	Homeo_FRMD4A
H420-1-TCAGTTTCATACACCA-0	H420	H	NPSAD-153-A1	1	PVM	PVM	PVM_CD163
H420-1-TCATCCGCAGTCCCGA-0	H420	H	NPSAD-153-A1	1	MG	Homeo	Homeo_PICALM
H420-1-TCATTACGTAGATCCT-0	H420	H	NPSAD-153-A1	1	MG	Homeo	Homeo_PICALM
H420-1-TCATTGTTCCGCTGTT-0	H420	H	NPSAD-153-A1	1	MG	Homeo	Homeo_PICALM
H420-1-TCCCAGTTCATGCCAA-0	H420	H	NPSAD-153-A1	1	MG	Homeo	Homeo_PICALM
H420-1-TCCGTGTTCATGCATG-0	H420	H	NPSAD-153-A1	1	MG	Homeo	Homeo_PICALM
H420-1-TCGCTCACATAGATGA-0	H420	H	NPSAD-153-A1	1	MG	Homeo	Homeo_PICALM
H420-1-TCGGATACACCAGACC-0	H420	H	NPSAD-153-A1	1	MG	Homeo	Homeo_PICALM
H420-1-TCTACCGAGCACTCCG-0	H420	H	NPSAD-153-A1	1	MG	Homeo	Homeo_PICALM
H420-1-TCTGTCGGTATGGTAA-0	H420	H	NPSAD-153-A1	1	MG	Homeo	Homeo_PICALM
H420-1-TCTTTGATCTTGTGCC-0	H420	H	NPSAD-153-A1	1	MG	Adapt	Adapt_TMEM163
H420-1-TGACCCTTCAAGGAGC-0	H420	H	NPSAD-153-A1	1	MG	Homeo	Homeo_PICALM
H420-1-TGAGACTGTCTCTCAC-0	H420	H	NPSAD-153-A1	1	MG	Adapt	Adapt_AIF1
H420-1-TGATTTCTCTGGCCGA-0	H420	H	NPSAD-153-A1	1	PVM	PVM	PVM_CD163
H420-1-TGCGGCATCGGAATGG-0	H420	H	NPSAD-153-A1	1	MG	Adapt	Adapt_IFI44L
H420-1-TGCGGGTAGTCATCCA-0	H420	H	NPSAD-153-A1	1	MG	Homeo	Homeo_PICALM
H420-1-TGCTCGTTCGTTCAGA-0	H420	H	NPSAD-153-A1	1	PVM	PVM	PVM_CD163
H420-1-TGCTTGCCACGAAGAC-0	H420	H	NPSAD-153-A1	1	PVM	PVM	PVM_CD163
H420-1-TGGATGTCAGGTCTCG-0	H420	H	NPSAD-153-A1	1	PVM	PVM	PVM_CD163
H420-1-TGGGCTGAGTTGCCCG-0	H420	H	NPSAD-153-A1	1	MG	Homeo	Homeo_FRMD4A
H420-1-TTACAGGGTAGCGATG-0	H420	H	NPSAD-153-A1	1	MG	Homeo	Homeo_PICALM
H420-1-TTACGCCAGGTAGATT-0	H420	H	NPSAD-153-A1	1	MG	Homeo	Homeo_PICALM
H420-1-TTCATTGTCGGCATCG-0	H420	H	NPSAD-153-A1	1	MG	Homeo	Homeo_PICALM
H420-1-TTGCGTCAGGGAGTGG-0	H420	H	NPSAD-153-A1	1	MG	Homeo	Homeo_PICALM
H420-1-TTGGTTTAGATGATTG-0	H420	H	NPSAD-153-A1	1	MG	Adapt	Adapt_IFI44L
H420-1-TTGTTGTTCCACAGCG-0	H420	H	NPSAD-153-A1	1	MG	Homeo	Homeo_PICALM
H420-1-TTTCCTCCACGGTGAA-0	H420	H	NPSAD-153-A1	1	MG	Homeo	Homeo_PICALM
H420-2-AACAGGGAGTAAACAC-1	H420	H	NPSAD-153-A2	2	MG	Homeo	Homeo_PICALM
H420-2-AACGAAATCGAGATAA-1	H420	H	NPSAD-153-A2	2	PVM	PVM	PVM_CD163
H420-2-AAGTACCAGCACTGGA-1	H420	H	NPSAD-153-A2	2	MG	ADAM	ADAM_GPNMB
H420-2-AAGTGAAGTTTGGCTA-1	H420	H	NPSAD-153-A2	2	MG	Homeo	Homeo_PICALM
H420-2-AATGACCAGTTCATGC-1	H420	H	NPSAD-153-A2	2	MG	Adapt	Adapt_TMEM163
H420-2-ACTACGACAGTCGGTC-1	H420	H	NPSAD-153-A2	2	MG	Homeo	Homeo_PICALM
H420-2-ACTTAGGGTCATGCAT-1	H420	H	NPSAD-153-A2	2	MG	Homeo	Homeo_PICALM
H420-2-ACTTATCGTCTGCCTT-1	H420	H	NPSAD-153-A2	2	MG	Homeo	Homeo_PICALM
H420-2-AGAACAAGTAGGCAAC-1	H420	H	NPSAD-153-A2	2	MG	Homeo	Homeo_PICALM
H420-2-AGACACTGTGTAGGAC-1	H420	H	NPSAD-153-A2	2	MG	Homeo	Homeo_FRMD4A
H420-2-AGAGAATTCGCCGAGT-1	H420	H	NPSAD-153-A2	2	MG	Homeo	Homeo_PICALM
H420-2-AGCCACGGTCGGATTT-1	H420	H	NPSAD-153-A2	2	MG	Homeo	Homeo_PICALM
H420-2-AGGCCACCAATGGCCC-1	H420	H	NPSAD-153-A2	2	MG	Homeo	Homeo_PICALM
H420-2-AGGGTGAAGAGCATTA-1	H420	H	NPSAD-153-A2	2	PVM	PVM	PVM_CD163
H420-2-AGTTAGCTCTGAGCAT-1	H420	H	NPSAD-153-A2	2	MG	Homeo	Homeo_PICALM
H420-2-ATCCTATCATCCGCGA-1	H420	H	NPSAD-153-A2	2	MG	Homeo	Homeo_PICALM
H420-2-ATCTCTAAGCAAGGAA-1	H420	H	NPSAD-153-A2	2	MG	Homeo	Homeo_PICALM
H420-2-ATGCGATTCTGGTTGA-1	H420	H	NPSAD-153-A2	2	MG	Homeo	Homeo_PICALM
H420-2-ATTACTCGTTCATCTT-1	H420	H	NPSAD-153-A2	2	MG	Homeo	Homeo_FRMD4A
H420-2-ATTTCACCATCTAACG-1	H420	H	NPSAD-153-A2	2	MG	Homeo	Homeo_FRMD4A
H420-2-CAAGCTAGTCCGAAGA-1	H420	H	NPSAD-153-A2	2	MG	Homeo	Homeo_PICALM
H420-2-CAATACGTCTATTGTC-1	H420	H	NPSAD-153-A2	2	MG	Homeo	Homeo_PICALM
H420-2-CAGAGCCAGCGTCTCG-1	H420	H	NPSAD-153-A2	2	MG	Adapt	Adapt_AIF1
H420-2-CAGAGCCGTGGAACAC-1	H420	H	NPSAD-153-A2	2	MG	Homeo	Homeo_PICALM
H420-2-CAGATCATCCAATGCA-1	H420	H	NPSAD-153-A2	2	MG	Homeo	Homeo_PICALM
H420-2-CAGTTAGGTCTAATCG-1	H420	H	NPSAD-153-A2	2	MG	Homeo	Homeo_PICALM
H420-2-CATACTTCATCACGGC-1	H420	H	NPSAD-153-A2	2	MG	Homeo	Homeo_PICALM
H420-2-CATTTCAGTAGGTACG-1	H420	H	NPSAD-153-A2	2	MG	Homeo	Homeo_PICALM
H420-2-CCACCATCAGACCTAT-1	H420	H	NPSAD-153-A2	2	MG	Homeo	Homeo_PICALM
H420-2-CCACGAGCACCATATG-1	H420	H	NPSAD-153-A2	2	MG	Homeo	Homeo_PICALM
H420-2-CCCTGATCAAGAGCTG-1	H420	H	NPSAD-153-A2	2	MG	Homeo	Homeo_PICALM
H420-2-CCGAACGAGTTGCGCC-1	H420	H	NPSAD-153-A2	2	MG	Homeo	Homeo_PICALM
H420-2-CCGCAAGGTACCCGCA-1	H420	H	NPSAD-153-A2	2	MG	Homeo	Homeo_PICALM
H420-2-CCGGTAGTCATAGGCT-1	H420	H	NPSAD-153-A2	2	MG	Homeo	Homeo_PICALM
H420-2-CCTACGTAGTTGCATC-1	H420	H	NPSAD-153-A2	2	MG	Homeo	Homeo_PICALM
H420-2-CCTACGTCAGAGAGGG-1	H420	H	NPSAD-153-A2	2	MG	Homeo	Homeo_PICALM
H420-2-CCTTTGGGTAACCCGC-1	H420	H	NPSAD-153-A2	2	MG	Adapt	Adapt_TMEM163
H420-2-CGCATAACATAGCACT-1	H420	H	NPSAD-153-A2	2	MG	Homeo	Homeo_FRMD4A
H420-2-CGCGTGAAGCAGTACG-1	H420	H	NPSAD-153-A2	2	MG	Homeo	Homeo_PICALM
H420-2-CGTCCATGTATCTCGA-1	H420	H	NPSAD-153-A2	2	MG	Homeo	Homeo_PICALM
H420-2-CGTTAGAGTGAGCAGT-1	H420	H	NPSAD-153-A2	2	MG	Homeo	Homeo_PICALM
H420-2-CTCAATTGTATGCAAA-1	H420	H	NPSAD-153-A2	2	MG	Homeo	Homeo_PICALM
H420-2-CTCAGGGTCTTAGCAG-1	H420	H	NPSAD-153-A2	2	MG	Homeo	Homeo_PICALM
H420-2-CTCTGGTTCGTAGAGG-1	H420	H	NPSAD-153-A2	2	MG	Homeo	Homeo_PICALM
H420-2-CTGCCTATCTCACCCA-1	H420	H	NPSAD-153-A2	2	MG	Homeo	Homeo_PICALM
H420-2-CTGGACGAGTGGGAAA-1	H420	H	NPSAD-153-A2	2	MG	Adapt	Adapt_IFI44L
H420-2-CTGTGAAGTACGGGAT-1	H420	H	NPSAD-153-A2	2	MG	Homeo	Homeo_PICALM
H420-2-CTTCCTTTCGTTCCCA-1	H420	H	NPSAD-153-A2	2	MG	Homeo	Homeo_PICALM
H420-2-CTTGATTCATGTGACT-1	H420	H	NPSAD-153-A2	2	MG	Homeo	Homeo_PICALM
H420-2-CTTGATTGTACATACC-1	H420	H	NPSAD-153-A2	2	MG	Homeo	Homeo_PICALM
H420-2-GAACACTGTTACGCCG-1	H420	H	NPSAD-153-A2	2	MG	Homeo	Homeo_PICALM
H420-2-GAACGTTAGTGCTAGG-1	H420	H	NPSAD-153-A2	2	MG	Adapt	Adapt_HIST
H420-2-GAACGTTTCGTCCTCA-1	H420	H	NPSAD-153-A2	2	MG	Homeo	Homeo_PICALM
H420-2-GAAGCGACAGGCTTGC-1	H420	H	NPSAD-153-A2	2	MG	Homeo	Homeo_PICALM
H420-2-GACCCAGCAGCTTCGG-1	H420	H	NPSAD-153-A2	2	MG	Homeo	Homeo_PICALM
H420-2-GACCCTTTCGAAATCC-1	H420	H	NPSAD-153-A2	2	MG	Homeo	Homeo_FRMD4A
H420-2-GACTCAATCTACCAGA-1	H420	H	NPSAD-153-A2	2	MG	Prolif	Prolif_MKI67
H420-2-GACTGATCAATTCACG-1	H420	H	NPSAD-153-A2	2	MG	Homeo	Homeo_PICALM
H420-2-GAGGCCTCACAACGCC-1	H420	H	NPSAD-153-A2	2	MG	Homeo	Homeo_PICALM
H420-2-GCACGTGTCAACCCGG-1	H420	H	NPSAD-153-A2	2	MG	Homeo	Homeo_PICALM
H420-2-GCATTAGGTCCACAGC-1	H420	H	NPSAD-153-A2	2	MG	Homeo	Homeo_PICALM
H420-2-GCCGTGACACATTCTT-1	H420	H	NPSAD-153-A2	2	MG	Homeo	Homeo_PICALM
H420-2-GGAGGATTCTTCGCTG-1	H420	H	NPSAD-153-A2	2	MG	Homeo	Homeo_PICALM
H420-2-GGATCTAAGAGGCTGT-1	H420	H	NPSAD-153-A2	2	MG	Homeo	Homeo_PICALM
H420-2-GGGAAGTGTTGATGTC-1	H420	H	NPSAD-153-A2	2	MG	Homeo	Homeo_PICALM
H420-2-GGGCCATCACGCAGTC-1	H420	H	NPSAD-153-A2	2	MG	Homeo	Homeo_PICALM
H420-2-GGGTGTCAGCCTGTGC-1	H420	H	NPSAD-153-A2	2	MG	Homeo	Homeo_PICALM
H420-2-GTCACGGCAGTCTGGC-1	H420	H	NPSAD-153-A2	2	MG	Homeo	Homeo_PICALM
H420-2-GTCCACTAGAACCCGA-1	H420	H	NPSAD-153-A2	2	MG	Homeo	Homeo_PICALM
H420-2-GTCTAGACAGCGTGCT-1	H420	H	NPSAD-153-A2	2	MG	Homeo	Homeo_PICALM
H420-2-GTGGCGTCAGATCATC-1	H420	H	NPSAD-153-A2	2	MG	Homeo	Homeo_FRMD4A
H420-2-GTTCATTGTGTTCAGT-1	H420	H	NPSAD-153-A2	2	MG	Homeo	Homeo_PICALM
H420-2-TACTTCACACGCTGCA-1	H420	H	NPSAD-153-A2	2	MG	Homeo	Homeo_PICALM
H420-2-TAGCACACATTGACAC-1	H420	H	NPSAD-153-A2	2	MG	Homeo	Homeo_PICALM
H420-2-TAGGAGGAGCGATGCA-1	H420	H	NPSAD-153-A2	2	MG	Homeo	Homeo_PICALM
H420-2-TAGGGTTGTAAGGAGA-1	H420	H	NPSAD-153-A2	2	MG	Homeo	Homeo_PICALM
H420-2-TCCCACAGTGACAGCA-1	H420	H	NPSAD-153-A2	2	MG	Homeo	Homeo_PICALM
H420-2-TCCTCCCTCTCAAAGC-1	H420	H	NPSAD-153-A2	2	MG	Homeo	Homeo_PICALM
H420-2-TCCTCGACAGTTTGGT-1	H420	H	NPSAD-153-A2	2	MG	Homeo	Homeo_PICALM
H420-2-TCGGGCACACTAGGCC-1	H420	H	NPSAD-153-A2	2	MG	Homeo	Homeo_PICALM
H420-2-TCTACCGCAATTGCGT-1	H420	H	NPSAD-153-A2	2	MG	Homeo	Homeo_PICALM
H420-2-TCTACCGGTCGCCTAG-1	H420	H	NPSAD-153-A2	2	MG	Adapt	Adapt_HIST
H420-2-TCTATCACAATTAGGA-1	H420	H	NPSAD-153-A2	2	MG	Homeo	Homeo_FRMD4A
H420-2-TCTATCATCCTTATGT-1	H420	H	NPSAD-153-A2	2	MG	Homeo	Homeo_PICALM
H420-2-TCTGCCAGTCGTGGTC-1	H420	H	NPSAD-153-A2	2	MG	Homeo	Homeo_PICALM
H420-2-TGATCTTAGTAGTCTC-1	H420	H	NPSAD-153-A2	2	MG	Adapt	Adapt_TMEM163
H420-2-TGCAGATAGCGCCTCA-1	H420	H	NPSAD-153-A2	2	MG	Homeo	Homeo_PICALM
H420-2-TGCGGGTGTGTCTTCC-1	H420	H	NPSAD-153-A2	2	MG	Adapt	Adapt_TMEM163
H420-2-TGTCCTGAGCCTGGAA-1	H420	H	NPSAD-153-A2	2	MG	Homeo	Homeo_PICALM
H420-2-TTACCATCAGCGTTTA-1	H420	H	NPSAD-153-A2	2	MG	Homeo	Homeo_PICALM
H420-2-TTACCATTCGACATCA-1	H420	H	NPSAD-153-A2	2	MG	Homeo	Homeo_PICALM
H420-2-TTCTCTCCACGCTATA-1	H420	H	NPSAD-153-A2	2	MG	Homeo	Homeo_PICALM
H420-2-TTCTTGACATGGGTCC-1	H420	H	NPSAD-153-A2	2	PVM	PVM	PVM_CD163
H420-2-TTGCATTCAGCTACAT-1	H420	H	NPSAD-153-A2	2	MG	Homeo	Homeo_PICALM
H420-2-TTGCGTCCACGACTAT-1	H420	H	NPSAD-153-A2	2	MG	Homeo	Homeo_PICALM
H420-2-TTTACTGTCGTGCACG-1	H420	H	NPSAD-153-A2	2	MG	Homeo	Homeo_PICALM
H420-2-TTTATGCAGGACTATA-1	H420	H	NPSAD-153-A2	2	MG	Homeo	Homeo_PICALM
H421-1-AAAGGTAGTGCGACAA-0	H421	H	NPSAD-130-A1	1	MG	Adapt	Adapt_HIF1A
H421-1-AACCAACTCTTCGGAA-0	H421	H	NPSAD-130-A1	1	MG	Adapt	Adapt_HIF1A
H421-1-AACGTCAAGATAACGT-0	H421	H	NPSAD-130-A1	1	MG	Homeo	Homeo_PICALM
H421-1-AAGAACAGTTTGGAGG-0	H421	H	NPSAD-130-A1	1	MG	ADAM	ADAM_GPNMB
H421-1-AAGTACCCAGTCAGTT-0	H421	H	NPSAD-130-A1	1	MG	Homeo	Homeo_FRMD4A
H421-1-AATGGCTAGTGCAACG-0	H421	H	NPSAD-130-A1	1	MG	Homeo	Homeo_PICALM
H421-1-AATTCCTCAGTTAGAA-0	H421	H	NPSAD-130-A1	1	MG	Homeo	Homeo_FRMD4A
H421-1-ACTTTCAGTCATACCA-0	H421	H	NPSAD-130-A1	1	MG	Homeo	Homeo_FRMD4A
H421-1-AGATGCTAGAATCGAT-0	H421	H	NPSAD-130-A1	1	MG	Adapt	Adapt_HIF1A
H421-1-AGCCACGTCCTATGGA-0	H421	H	NPSAD-130-A1	1	MG	Homeo	Homeo_PICALM
H421-1-AGCTACAGTCCGGTCA-0	H421	H	NPSAD-130-A1	1	MG	ADAM	ADAM_GPNMB
H421-1-AGGGCCTGTGTCTCCT-0	H421	H	NPSAD-130-A1	1	MG	Homeo	Homeo_FRMD4A
H421-1-AGGGCCTTCTAGGAAA-0	H421	H	NPSAD-130-A1	1	MG	Homeo	Homeo_FRMD4A
H421-1-AGGGTCCCATAGCTGT-0	H421	H	NPSAD-130-A1	1	MG	ADAM	ADAM_GPNMB
H421-1-ATAGAGAAGGTGGCTA-0	H421	H	NPSAD-130-A1	1	MG	Adapt	Adapt_HIF1A
H421-1-ATCACGACAAACTAAG-0	H421	H	NPSAD-130-A1	1	MG	Adapt	Adapt_HIF1A
H421-1-ATCCTATAGCGTCTCG-0	H421	H	NPSAD-130-A1	1	MG	Adapt	Adapt_HIF1A
H421-1-ATGAGGGCAATGACCT-0	H421	H	NPSAD-130-A1	1	MG	Adapt	Adapt_HIF1A
H421-1-ATGGATCGTTATAGCC-0	H421	H	NPSAD-130-A1	1	MG	Adapt	Adapt_TMEM163
H421-1-ATGGGAGCACTTCAAG-0	H421	H	NPSAD-130-A1	1	MG	Adapt	Adapt_HIF1A
H421-1-ATTCATCAGGATGTTA-0	H421	H	NPSAD-130-A1	1	MG	Homeo	Homeo_FRMD4A
H421-1-ATTCCATTCGTAGCCG-0	H421	H	NPSAD-130-A1	1	MG	Adapt	Adapt_HIF1A
H421-1-ATTCCCGTCCGCTTAC-0	H421	H	NPSAD-130-A1	1	MG	Adapt	Adapt_HIF1A
H421-1-ATTCTTGAGCTTAGTC-0	H421	H	NPSAD-130-A1	1	MG	Homeo	Homeo_PICALM
H421-1-ATTTCTGTCATCACAG-0	H421	H	NPSAD-130-A1	1	MG	Adapt	Adapt_HIF1A
H421-1-CAACAGTTCACCCTTG-0	H421	H	NPSAD-130-A1	1	MG	Adapt	Adapt_HIF1A
H421-1-CAACGGCCATCTATCT-0	H421	H	NPSAD-130-A1	1	MG	Homeo	Homeo_FRMD4A
H421-1-CACTGGGTCTCCACTG-0	H421	H	NPSAD-130-A1	1	MG	Adapt	Adapt_HIF1A
H421-1-CAGAGCCAGTATCCTG-0	H421	H	NPSAD-130-A1	1	MG	Adapt	Adapt_HIF1A
H421-1-CATGCCTAGTCCCAGC-0	H421	H	NPSAD-130-A1	1	MG	Adapt	Adapt_HIF1A
H421-1-CATGGATAGGGAGGTG-0	H421	H	NPSAD-130-A1	1	MG	Homeo	Homeo_FRMD4A
H421-1-CATTGCCCAGCCCACA-0	H421	H	NPSAD-130-A1	1	MG	Adapt	Adapt_HIF1A
H421-1-CCGTAGGCACCCATAA-0	H421	H	NPSAD-130-A1	1	MG	Adapt	Adapt_HIF1A
H421-1-CCTTTGGGTGGCTTAT-0	H421	H	NPSAD-130-A1	1	MG	Homeo	Homeo_PICALM
H421-1-CTAGACAAGTCTAACC-0	H421	H	NPSAD-130-A1	1	PVM	PVM	PVM_CD163
H421-1-CTCCCAAAGCTCCGAC-0	H421	H	NPSAD-130-A1	1	MG	Homeo	Homeo_FRMD4A
H421-1-CTCGAGGAGATGCTAA-0	H421	H	NPSAD-130-A1	1	MG	Homeo	Homeo_PICALM
H421-1-CTCTGGTAGCCATCCG-0	H421	H	NPSAD-130-A1	1	MG	Adapt	Adapt_HIF1A
H421-1-CTGAGGCGTGGCTCTG-0	H421	H	NPSAD-130-A1	1	MG	Homeo	Homeo_PICALM
H421-1-CTGATCCTCCTTATGT-0	H421	H	NPSAD-130-A1	1	MG	Adapt	Adapt_HIF1A
H421-1-CTGTCGTCACAGCTTA-0	H421	H	NPSAD-130-A1	1	MG	ADAM	ADAM_GPNMB
H421-1-CTGTGAAGTCGAATGG-0	H421	H	NPSAD-130-A1	1	MG	Adapt	Adapt_HIF1A
H421-1-CTTCTAAAGCATCTTG-0	H421	H	NPSAD-130-A1	1	MG	Adapt	Adapt_HIF1A
H421-1-GAGGGTACAAACTAGA-0	H421	H	NPSAD-130-A1	1	MG	Homeo	Homeo_FRMD4A
H421-1-GATCATGGTGAAGCTG-0	H421	H	NPSAD-130-A1	1	MG	Adapt	Adapt_HIF1A
H421-1-GATCCCTCACCCTATC-0	H421	H	NPSAD-130-A1	1	MG	Adapt	Adapt_HIF1A
H421-1-GCAACATGTGACTATC-0	H421	H	NPSAD-130-A1	1	MG	Adapt	Adapt_HIF1A
H421-1-GCATCGGCAAATGATG-0	H421	H	NPSAD-130-A1	1	MG	Adapt	Adapt_HIF1A
H421-1-GCATTAGCACAACGTT-0	H421	H	NPSAD-130-A1	1	MG	Adapt	Adapt_HIF1A
H421-1-GCTTCACTCTGAGCAT-0	H421	H	NPSAD-130-A1	1	MG	Homeo	Homeo_PICALM
H421-1-GCTTGGGGTATGCGTT-0	H421	H	NPSAD-130-A1	1	PVM	PVM	PVM_CD163
H421-1-GGGAGATCACTGTTCC-0	H421	H	NPSAD-130-A1	1	MG	Adapt	Adapt_HIF1A
H421-1-GGTCACGCATATCTGG-0	H421	H	NPSAD-130-A1	1	MG	Homeo	Homeo_FRMD4A
H421-1-GTAAGTCGTTGTGCAT-0	H421	H	NPSAD-130-A1	1	MG	Homeo	Homeo_PICALM
H421-1-GTCAAACGTACAGTAA-0	H421	H	NPSAD-130-A1	1	MG	Adapt	Adapt_HIF1A
H421-1-GTCAAGTTCAAGCCAT-0	H421	H	NPSAD-130-A1	1	MG	Homeo	Homeo_FRMD4A
H421-1-GTGATGTGTGCCGAAA-0	H421	H	NPSAD-130-A1	1	MG	ADAM	ADAM_GPNMB
H421-1-GTGGGAAGTGGTCTAT-0	H421	H	NPSAD-130-A1	1	MG	Adapt	Adapt_HIF1A
H421-1-GTTGCTCCAACTTGGT-0	H421	H	NPSAD-130-A1	1	MG	Adapt	Adapt_HIF1A
H421-1-GTTGCTCTCTTTGGAG-0	H421	H	NPSAD-130-A1	1	MG	Adapt	Adapt_HIF1A
H421-1-GTTGTCCAGTAAGAGG-0	H421	H	NPSAD-130-A1	1	MG	Adapt	Adapt_HIF1A
H421-1-TACACCCGTCTGTGGC-0	H421	H	NPSAD-130-A1	1	MG	Homeo	Homeo_FRMD4A
H421-1-TACAGGTGTGAGGAAA-0	H421	H	NPSAD-130-A1	1	MG	Adapt	Adapt_HIF1A
H421-1-TACAGGTTCAAGCGTT-0	H421	H	NPSAD-130-A1	1	MG	Homeo	Homeo_FRMD4A
H421-1-TACGTCCGTTCATCTT-0	H421	H	NPSAD-130-A1	1	MG	Adapt	Adapt_HIF1A
H421-1-TAGGTTGCAAACTGCT-0	H421	H	NPSAD-130-A1	1	MG	Adapt	Adapt_HIF1A
H421-1-TCACATTTCTTGGAAC-0	H421	H	NPSAD-130-A1	1	MG	Adapt	Adapt_HIF1A
H421-1-TCACTCGTCGCTTAAG-0	H421	H	NPSAD-130-A1	1	MG	Adapt	Adapt_HIF1A
H421-1-TCATACTAGGTTGGAC-0	H421	H	NPSAD-130-A1	1	MG	Adapt	Adapt_HIF1A
H421-1-TCATTACGTTTGACAC-0	H421	H	NPSAD-130-A1	1	MG	Adapt	Adapt_HIF1A
H421-1-TCCACCATCCCAAGTA-0	H421	H	NPSAD-130-A1	1	MG	ADAM	ADAM_GPNMB
H421-1-TCCTCTTCAGAGCCCT-0	H421	H	NPSAD-130-A1	1	MG	Adapt	Adapt_HIF1A
H421-1-TCCTTCTAGGCCTGCT-0	H421	H	NPSAD-130-A1	1	MG	Adapt	Adapt_HIF1A
H421-1-TCGAACACAGCCGTTG-0	H421	H	NPSAD-130-A1	1	MG	Homeo	Homeo_PICALM
H421-1-TCGAAGTTCCGGACTG-0	H421	H	NPSAD-130-A1	1	MG	Homeo	Homeo_PICALM
H421-1-TCGGGTGAGTCCTGCG-0	H421	H	NPSAD-130-A1	1	PVM	PVM	PVM_CD163
H421-1-TCTATCATCCATTGGA-0	H421	H	NPSAD-130-A1	1	MG	Adapt	Adapt_HIF1A
H421-1-TCTGCCATCCGATAAC-0	H421	H	NPSAD-130-A1	1	MG	ADAM	ADAM_GPNMB
H421-1-TCTTGCGCATGAAAGT-0	H421	H	NPSAD-130-A1	1	MG	Adapt	Adapt_HIST
H421-1-TGAACGTAGAAGAGCA-0	H421	H	NPSAD-130-A1	1	MG	Homeo	Homeo_FRMD4A
H421-1-TGAACGTTCACGATCA-0	H421	H	NPSAD-130-A1	1	MG	Homeo	Homeo_PICALM
H421-1-TGAGGGATCTCTGAGA-0	H421	H	NPSAD-130-A1	1	MG	Adapt	Adapt_HIF1A
H421-1-TGATTCTAGCGGTATG-0	H421	H	NPSAD-130-A1	1	MG	Adapt	Adapt_HIF1A
H421-1-TGGAGAGTCACTTGTT-0	H421	H	NPSAD-130-A1	1	MG	ADAM	ADAM_GPNMB
H421-1-TGGATGTGTCTCGACG-0	H421	H	NPSAD-130-A1	1	MG	Adapt	Adapt_HIF1A
H421-1-TGGGCTGTCCAACTAG-0	H421	H	NPSAD-130-A1	1	MG	Homeo	Homeo_PICALM
H421-1-TTCAGGAGTCACAGAG-0	H421	H	NPSAD-130-A1	1	MG	Adapt	Adapt_HIF1A
H421-1-TTCATGTAGGATTCAA-0	H421	H	NPSAD-130-A1	1	MG	Adapt	Adapt_HIF1A
H421-1-TTCCGGTTCACGACTA-0	H421	H	NPSAD-130-A1	1	MG	Homeo	Homeo_FRMD4A
H421-1-TTCCGTGCAAATGGCG-0	H421	H	NPSAD-130-A1	1	MG	Adapt	Adapt_HIF1A
H421-1-TTCTAACTCATCGGGC-0	H421	H	NPSAD-130-A1	1	MG	Adapt	Adapt_HIF1A
H421-1-TTGAGTGAGGTACATA-0	H421	H	NPSAD-130-A1	1	MG	Homeo	Homeo_FRMD4A
H421-1-TTTCAGTGTCGAAGCA-0	H421	H	NPSAD-130-A1	1	MG	Adapt	Adapt_HIF1A
H421-2-AAAGAACTCCGTGCGA-1	H421	H	NPSAD-130-A2	2	MG	Adapt	Adapt_HIF1A
H421-2-AACGGGAGTGACTATC-1	H421	H	NPSAD-130-A2	2	MG	Adapt	Adapt_HIF1A
H421-2-AAGAACAGTGGTAACG-1	H421	H	NPSAD-130-A2	2	MG	Homeo	Homeo_FRMD4A
H421-2-AAGCGTTAGGTAAGAG-1	H421	H	NPSAD-130-A2	2	MG	Adapt	Adapt_HIF1A
H421-2-AATGCCAAGATGCTGG-1	H421	H	NPSAD-130-A2	2	MG	Homeo	Homeo_FRMD4A
H421-2-ACCAACATCCCGAGTG-1	H421	H	NPSAD-130-A2	2	MG	Adapt	Adapt_HIF1A
H421-2-ACCCAAAAGAGGTGCT-1	H421	H	NPSAD-130-A2	2	MG	Homeo	Homeo_FRMD4A
H421-2-ACCCTCAGTTTGACAC-1	H421	H	NPSAD-130-A2	2	MG	Adapt	Adapt_HIF1A
H421-2-ACGATCACACGACAGA-1	H421	H	NPSAD-130-A2	2	MG	Adapt	Adapt_HIF1A
H421-2-ACGTTCCAGTGGCAGT-1	H421	H	NPSAD-130-A2	2	MG	Homeo	Homeo_FRMD4A
H421-2-ACTCTCGTCAGCTAGT-1	H421	H	NPSAD-130-A2	2	MG	Homeo	Homeo_PICALM
H421-2-ACTGCAACATGACTAC-1	H421	H	NPSAD-130-A2	2	MG	Adapt	Adapt_HIF1A
H421-2-ACTTCGCCACACCGAC-1	H421	H	NPSAD-130-A2	2	MG	Adapt	Adapt_HIF1A
H421-2-ACTTTGTGTGTGAGCA-1	H421	H	NPSAD-130-A2	2	MG	Adapt	Adapt_HIF1A
H421-2-AGACAAAAGGATTTGA-1	H421	H	NPSAD-130-A2	2	MG	Homeo	Homeo_PICALM
H421-2-AGACTCAAGGATGGCT-1	H421	H	NPSAD-130-A2	2	MG	Adapt	Adapt_HIF1A
H421-2-AGCCAATGTCGCGTTG-1	H421	H	NPSAD-130-A2	2	MG	Homeo	Homeo_FRMD4A
H421-2-ATCGATGAGGTGGGTT-1	H421	H	NPSAD-130-A2	2	MG	Homeo	Homeo_FRMD4A
H421-2-ATCGCCTCATCGCCTT-1	H421	H	NPSAD-130-A2	2	MG	Adapt	Adapt_HIF1A
H421-2-ATCGTCCCAATCTGCA-1	H421	H	NPSAD-130-A2	2	MG	Adapt	Adapt_HIF1A
H421-2-ATCGTCCGTTTGTTGG-1	H421	H	NPSAD-130-A2	2	MG	Adapt	Adapt_HIF1A
H421-2-ATCGTCCTCTTCGCTG-1	H421	H	NPSAD-130-A2	2	MG	Adapt	Adapt_HIF1A
H421-2-ATCGTGAAGGATTACA-1	H421	H	NPSAD-130-A2	2	MG	Homeo	Homeo_FRMD4A
H421-2-ATCTCTAGTAGCTCGC-1	H421	H	NPSAD-130-A2	2	MG	Homeo	Homeo_PICALM
H421-2-ATTCCATTCACAAGAA-1	H421	H	NPSAD-130-A2	2	MG	Adapt	Adapt_HIF1A
H421-2-CAACCTCTCGGAATTC-1	H421	H	NPSAD-130-A2	2	MG	Adapt	Adapt_TMEM163
H421-2-CAATCGAGTGTCATTG-1	H421	H	NPSAD-130-A2	2	MG	Adapt	Adapt_HIF1A
H421-2-CACTGTCAGCAAATCA-1	H421	H	NPSAD-130-A2	2	MG	Adapt	Adapt_HIF1A
H421-2-CACTGTCTCATCGCCT-1	H421	H	NPSAD-130-A2	2	MG	Adapt	Adapt_HIF1A
H421-2-CATCCGTAGGATGCGT-1	H421	H	NPSAD-130-A2	2	MG	Homeo	Homeo_PICALM
H421-2-CATCGCTGTGACAGGT-1	H421	H	NPSAD-130-A2	2	MG	Adapt	Adapt_HIF1A
H421-2-CATGCAAGTTGCTTGA-1	H421	H	NPSAD-130-A2	2	MG	Adapt	Adapt_HIF1A
H421-2-CATGCAATCTGGGCCA-1	H421	H	NPSAD-130-A2	2	MG	Homeo	Homeo_FRMD4A
H421-2-CATGCCTAGGGCAAGG-1	H421	H	NPSAD-130-A2	2	MG	Adapt	Adapt_HIF1A
H421-2-CCACACTGTCTGCAAT-1	H421	H	NPSAD-130-A2	2	MG	Adapt	Adapt_HIF1A
H421-2-CCCTCTCGTCCCACGA-1	H421	H	NPSAD-130-A2	2	MG	Adapt	Adapt_HIF1A
H421-2-CCGAACGTCTGGGCAC-1	H421	H	NPSAD-130-A2	2	MG	Adapt	Adapt_HIF1A
H421-2-CCTCAGTAGCATAGGC-1	H421	H	NPSAD-130-A2	2	MG	Homeo	Homeo_FRMD4A
H421-2-CCTGCATCACCCTGTT-1	H421	H	NPSAD-130-A2	2	MG	Homeo	Homeo_FRMD4A
H421-2-CGAAGTTGTGCCAAGA-1	H421	H	NPSAD-130-A2	2	MG	Adapt	Adapt_HIF1A
H421-2-CGGGTCAGTACATTGC-1	H421	H	NPSAD-130-A2	2	MG	ADAM	ADAM_GPNMB
H421-2-CGTCCATGTCTAGGTT-1	H421	H	NPSAD-130-A2	2	MG	Adapt	Adapt_HIF1A
H421-2-CGTGATATCACAACCA-1	H421	H	NPSAD-130-A2	2	MG	Adapt	Adapt_HIF1A
H421-2-CGTTAGATCACTTTGT-1	H421	H	NPSAD-130-A2	2	MG	Homeo	Homeo_FRMD4A
H421-2-CGTTGGGGTGGCATCC-1	H421	H	NPSAD-130-A2	2	MG	Adapt	Adapt_HIF1A
H421-2-CTAGACATCCTGTACC-1	H421	H	NPSAD-130-A2	2	MG	Adapt	Adapt_HIF1A
H421-2-CTCAGGGAGTTCATCG-1	H421	H	NPSAD-130-A2	2	MG	Adapt	Adapt_HIF1A
H421-2-CTGAATGTCATCGCCT-1	H421	H	NPSAD-130-A2	2	MG	Homeo	Homeo_PICALM
H421-2-CTGAGGCCAGTTTCAG-1	H421	H	NPSAD-130-A2	2	MG	Adapt	Adapt_HIF1A
H421-2-CTGCTCACAAAGCGTG-1	H421	H	NPSAD-130-A2	2	MG	Adapt	Adapt_HIF1A
H421-2-CTGGCAGCAACGAGGT-1	H421	H	NPSAD-130-A2	2	MG	Adapt	Adapt_HIF1A
H421-2-CTTACCGGTTCCGTTC-1	H421	H	NPSAD-130-A2	2	MG	Adapt	Adapt_HIF1A
H421-2-GACCCTTGTAACTGCT-1	H421	H	NPSAD-130-A2	2	MG	Homeo	Homeo_PICALM
H421-2-GACCTTCTCGATACGT-1	H421	H	NPSAD-130-A2	2	MG	Adapt	Adapt_TMEM163
H421-2-GACGCTGGTCCTTTGC-1	H421	H	NPSAD-130-A2	2	MG	ADAM	ADAM_GPNMB
H421-2-GAGACTTTCAGTGATC-1	H421	H	NPSAD-130-A2	2	PVM	PVM	PVM_CD163
H421-2-GCAGCCATCCCTGTTG-1	H421	H	NPSAD-130-A2	2	MG	Adapt	Adapt_IFI44L
H421-2-GCAGTTAAGTCTGTAC-1	H421	H	NPSAD-130-A2	2	MG	Adapt	Adapt_HIF1A
H421-2-GCATGATCAATGCAAA-1	H421	H	NPSAD-130-A2	2	MG	Homeo	Homeo_PICALM
H421-2-GCCATGGCATTGACTG-1	H421	H	NPSAD-130-A2	2	MG	Adapt	Adapt_HIF1A
H421-2-GGGACAAAGCCGTCGT-1	H421	H	NPSAD-130-A2	2	MG	Adapt	Adapt_HIF1A
H421-2-GGGACAATCTTCGCTG-1	H421	H	NPSAD-130-A2	2	MG	Adapt	Adapt_HIF1A
H421-2-GGGAGATGTCCAGAAG-1	H421	H	NPSAD-130-A2	2	MG	Homeo	Homeo_FRMD4A
H421-2-GGGAGATTCCGTCCTA-1	H421	H	NPSAD-130-A2	2	PVM	PVM	PVM_CD163
H421-2-GGGTATTGTAGAGCTG-1	H421	H	NPSAD-130-A2	2	MG	Adapt	Adapt_HIF1A
H421-2-GTCACGGTCGCCGATG-1	H421	H	NPSAD-130-A2	2	MG	Homeo	Homeo_PICALM
H421-2-GTCATCCAGCCTAGGA-1	H421	H	NPSAD-130-A2	2	MG	Adapt	Adapt_HIF1A
H421-2-GTCGTAATCTACGCAA-1	H421	H	NPSAD-130-A2	2	MG	Adapt	Adapt_HIF1A
H421-2-GTGAGGAGTGCCGGTT-1	H421	H	NPSAD-130-A2	2	MG	Adapt	Adapt_HIF1A
H421-2-GTGAGTTCAGAACTAA-1	H421	H	NPSAD-130-A2	2	MG	Adapt	Adapt_HIF1A
H421-2-GTGCGTGCAACTTCTT-1	H421	H	NPSAD-130-A2	2	MG	Adapt	Adapt_HIF1A
H421-2-GTGCTTCCAAGAGCTG-1	H421	H	NPSAD-130-A2	2	MG	Adapt	Adapt_HIF1A
H421-2-GTGGGAAGTAGGCAAC-1	H421	H	NPSAD-130-A2	2	MG	Adapt	Adapt_HIF1A
H421-2-GTGGTTACATTGCTGA-1	H421	H	NPSAD-130-A2	2	MG	Adapt	Adapt_HIF1A
H421-2-GTGTGATAGACATGCG-1	H421	H	NPSAD-130-A2	2	MG	Homeo	Homeo_FRMD4A
H421-2-GTTACGACAAGCGATG-1	H421	H	NPSAD-130-A2	2	MG	Homeo	Homeo_FRMD4A
H421-2-GTTAGTGAGCAACAGC-1	H421	H	NPSAD-130-A2	2	MG	Adapt	Adapt_HIF1A
H421-2-GTTAGTGGTAGTGGCA-1	H421	H	NPSAD-130-A2	2	MG	Homeo	Homeo_PICALM
H421-2-GTTGCGGAGCACTCAT-1	H421	H	NPSAD-130-A2	2	MG	Adapt	Adapt_HIF1A
H421-2-GTTGCGGAGTAGAGTT-1	H421	H	NPSAD-130-A2	2	MG	Adapt	Adapt_CCL3
H421-2-TAATTCCTCTCGCTCA-1	H421	H	NPSAD-130-A2	2	MG	Adapt	Adapt_HIF1A
H421-2-TAGGAGGCATGCCGCA-1	H421	H	NPSAD-130-A2	2	MG	Homeo	Homeo_FRMD4A
H421-2-TATCTGTAGCCGCTTG-1	H421	H	NPSAD-130-A2	2	MG	Homeo	Homeo_FRMD4A
H421-2-TCAAGCAGTCTCTCCA-1	H421	H	NPSAD-130-A2	2	MG	Adapt	Adapt_HIF1A
H421-2-TCCACGTTCCGTTGGG-1	H421	H	NPSAD-130-A2	2	MG	Homeo	Homeo_FRMD4A
H421-2-TCCAGAATCTGAGAGG-1	H421	H	NPSAD-130-A2	2	MG	Adapt	Adapt_HIF1A
H421-2-TCCGATCGTAGACGGT-1	H421	H	NPSAD-130-A2	2	MG	Adapt	Adapt_HIF1A
H421-2-TCGAACAAGAGCGACT-1	H421	H	NPSAD-130-A2	2	MG	Adapt	Adapt_HIF1A
H421-2-TCGACGGAGTGCCAGA-1	H421	H	NPSAD-130-A2	2	MG	Homeo	Homeo_FRMD4A
H421-2-TGTAACGTCTGAGCAT-1	H421	H	NPSAD-130-A2	2	MG	Adapt	Adapt_HIF1A
H421-2-TGTCAGATCCACGTAA-1	H421	H	NPSAD-130-A2	2	MG	Adapt	Adapt_HIF1A
H421-2-TGTGGCGAGAGTTGTA-1	H421	H	NPSAD-130-A2	2	MG	Homeo	Homeo_PICALM
H421-2-TGTTACTGTGATTGGG-1	H421	H	NPSAD-130-A2	2	MG	Adapt	Adapt_HIF1A
H421-2-TTACAGGAGTCTGGTT-1	H421	H	NPSAD-130-A2	2	MG	Homeo	Homeo_PICALM
H421-2-TTCACCGGTGTTAGCT-1	H421	H	NPSAD-130-A2	2	MG	Adapt	Adapt_HIF1A
H421-2-TTCAGGACAGGTGGAT-1	H421	H	NPSAD-130-A2	2	MG	Adapt	Adapt_HIF1A
H421-2-TTCATGTCAAACCATC-1	H421	H	NPSAD-130-A2	2	MG	Adapt	Adapt_HIF1A
H421-2-TTCGATTGTTGGCCGT-1	H421	H	NPSAD-130-A2	2	MG	Adapt	Adapt_HIF1A
H421-2-TTCTGTAGTGCATGAG-1	H421	H	NPSAD-130-A2	2	MG	Adapt	Adapt_HIF1A
H421-2-TTTACTGCACTAACCA-1	H421	H	NPSAD-130-A2	2	MG	Adapt	Adapt_HIF1A
H421-2-TTTAGTCGTTACCGTA-1	H421	H	NPSAD-130-A2	2	MG	Adapt	Adapt_HIF1A
H421-2-TTTGACTAGATCCTAC-1	H421	H	NPSAD-130-A2	2	MG	Adapt	Adapt_HIF1A
H421-2-TTTGATCTCAGCTGTA-1	H421	H	NPSAD-130-A2	2	MG	Adapt	Adapt_HIF1A
H421-2-TTTGGTTAGCCGAATG-1	H421	H	NPSAD-130-A2	2	MG	Homeo	Homeo_FRMD4A
H422-1-AACAACCGTCAATCTG-0	H422	H	NPSAD-20201103-A1	1	MG	Homeo	Homeo_FRMD4A
H422-1-AACGAAACAAATGCGG-0	H422	H	NPSAD-20201103-A1	1	MG	Homeo	Homeo_FRMD4A
H422-1-AAGACTCTCCAACTAG-0	H422	H	NPSAD-20201103-A1	1	MG	Homeo	Homeo_FRMD4A
H422-1-AAGCATCCACCTTCGT-0	H422	H	NPSAD-20201103-A1	1	MG	Homeo	Homeo_FRMD4A
H422-1-AATAGAGTCGCTGATA-0	H422	H	NPSAD-20201103-A1	1	MG	Homeo	Homeo_PICALM
H422-1-AATGGCTGTCACCCTT-0	H422	H	NPSAD-20201103-A1	1	MG	Homeo	Homeo_PICALM
H422-1-ACAAGCTCACACCGCA-0	H422	H	NPSAD-20201103-A1	1	MG	Homeo	Homeo_PICALM
H422-1-ACATCCCGTAGCCCTG-0	H422	H	NPSAD-20201103-A1	1	MG	Homeo	Homeo_PICALM
H422-1-ACCCTCATCCGAACGC-0	H422	H	NPSAD-20201103-A1	1	MG	Homeo	Homeo_PICALM
H422-1-ACGATGTTCCTCACCA-0	H422	H	NPSAD-20201103-A1	1	MG	Homeo	Homeo_PICALM
H422-1-ACGTAACCATGACACT-0	H422	H	NPSAD-20201103-A1	1	MG	Homeo	Homeo_PICALM
H422-1-ACGTACATCCCAAGTA-0	H422	H	NPSAD-20201103-A1	1	MG	Homeo	Homeo_PICALM
H422-1-ACTGTCCTCACTTGGA-0	H422	H	NPSAD-20201103-A1	1	MG	Homeo	Homeo_FRMD4A
H422-1-AGCATCAAGTTATGGA-0	H422	H	NPSAD-20201103-A1	1	MG	Homeo	Homeo_PICALM
H422-1-AGCATCACACGGTCTG-0	H422	H	NPSAD-20201103-A1	1	MG	Homeo	Homeo_FRMD4A
H422-1-AGCCACGTCTAACACG-0	H422	H	NPSAD-20201103-A1	1	MG	Homeo	Homeo_PICALM
H422-1-AGCGCCAGTGACTCTA-0	H422	H	NPSAD-20201103-A1	1	MG	Homeo	Homeo_PICALM
H422-1-AGCGCTGCACTACACA-0	H422	H	NPSAD-20201103-A1	1	MG	Homeo	Homeo_PICALM
H422-1-AGCTACATCCTTGGAA-0	H422	H	NPSAD-20201103-A1	1	MG	Homeo	Homeo_PICALM
H422-1-AGGCCACCACTGCGTG-0	H422	H	NPSAD-20201103-A1	1	MG	Homeo	Homeo_FRMD4A
H422-1-AGTAGTCGTACGCTTA-0	H422	H	NPSAD-20201103-A1	1	MG	Homeo	Homeo_FRMD4A
H422-1-ATCACGACAAGTTTGC-0	H422	H	NPSAD-20201103-A1	1	MG	Homeo	Homeo_PICALM
H422-1-ATCGGATAGTGGTGAC-0	H422	H	NPSAD-20201103-A1	1	MG	Homeo	Homeo_FRMD4A
H422-1-ATCTTCACATCTGCGG-0	H422	H	NPSAD-20201103-A1	1	MG	Homeo	Homeo_PICALM
H422-1-ATGCATGCACGATAGG-0	H422	H	NPSAD-20201103-A1	1	MG	Homeo	Homeo_PICALM
