## Supplementary Tables S1-17 for "Plasticity of Human Microglia and Brain Perivascular Macrophages in Aging and Alzheimer’s Disease": TableS2_taxonomy_PsychAD.csv (part 7 of 22)

	individualID	Source	poolID	rep	class	subclass	subtype
H422-1-ATGCGATCAACGGTAG-0	H422	H	NPSAD-20201103-A1	1	PVM	PVM	PVM_CD163
H422-1-ATGGAGGTCTTAGCAG-0	H422	H	NPSAD-20201103-A1	1	MG	Homeo	Homeo_PICALM
H422-1-ATGGGAGCACCCAAGC-0	H422	H	NPSAD-20201103-A1	1	MG	Homeo	Homeo_PICALM
H422-1-ATTCCTACACGCACCA-0	H422	H	NPSAD-20201103-A1	1	MG	Homeo	Homeo_FRMD4A
H422-1-ATTCGTTAGCTAGAGC-0	H422	H	NPSAD-20201103-A1	1	MG	Homeo	Homeo_FRMD4A
H422-1-CAACCTCTCAGACTGT-0	H422	H	NPSAD-20201103-A1	1	MG	Homeo	Homeo_PICALM
H422-1-CACACAACAGGGACTA-0	H422	H	NPSAD-20201103-A1	1	MG	Homeo	Homeo_PICALM
H422-1-CACCAAAGTAGACGGT-0	H422	H	NPSAD-20201103-A1	1	MG	Homeo	Homeo_PICALM
H422-1-CACTGGGTCGTCAAAC-0	H422	H	NPSAD-20201103-A1	1	MG	Homeo	Homeo_PICALM
H422-1-CACTTCGCAAGATCCT-0	H422	H	NPSAD-20201103-A1	1	MG	Homeo	Homeo_PICALM
H422-1-CAGCAGCCAGAGGCAT-0	H422	H	NPSAD-20201103-A1	1	MG	Homeo	Homeo_FRMD4A
H422-1-CAGTGCGGTTAGCGGA-0	H422	H	NPSAD-20201103-A1	1	MG	Homeo	Homeo_PICALM
H422-1-CATACCCTCTGGACCG-0	H422	H	NPSAD-20201103-A1	1	MG	Homeo	Homeo_FRMD4A
H422-1-CATCCACAGTGAGTGC-0	H422	H	NPSAD-20201103-A1	1	MG	Homeo	Homeo_PICALM
H422-1-CATCGCTCAGCAGTTT-0	H422	H	NPSAD-20201103-A1	1	MG	Homeo	Homeo_PICALM
H422-1-CATTCATAGGCGTCCT-0	H422	H	NPSAD-20201103-A1	1	MG	Homeo	Homeo_FRMD4A
H422-1-CATTCTAGTTTACCTT-0	H422	H	NPSAD-20201103-A1	1	MG	Homeo	Homeo_PICALM
H422-1-CATTTCATCCATCAGA-0	H422	H	NPSAD-20201103-A1	1	MG	Homeo	Homeo_FRMD4A
H422-1-CCAAGCGGTCCTACGG-0	H422	H	NPSAD-20201103-A1	1	MG	Homeo	Homeo_FRMD4A
H422-1-CCACCATAGGTGGGTT-0	H422	H	NPSAD-20201103-A1	1	MG	Homeo	Homeo_PICALM
H422-1-CCCGGAATCATTCGGA-0	H422	H	NPSAD-20201103-A1	1	MG	Homeo	Homeo_FRMD4A
H422-1-CCTCACAAGGACGGAG-0	H422	H	NPSAD-20201103-A1	1	MG	Homeo	Homeo_PICALM
H422-1-CCTCCAAGTCTGTCAA-0	H422	H	NPSAD-20201103-A1	1	MG	Homeo	Homeo_PICALM
H422-1-CCTCCTCCATACTGTG-0	H422	H	NPSAD-20201103-A1	1	MG	Homeo	Homeo_PICALM
H422-1-CCTTTGGGTTATAGAG-0	H422	H	NPSAD-20201103-A1	1	MG	Homeo	Homeo_PICALM
H422-1-CGAAGGATCGTTGTGA-0	H422	H	NPSAD-20201103-A1	1	MG	Homeo	Homeo_PICALM
H422-1-CGCGTGATCTCATAGG-0	H422	H	NPSAD-20201103-A1	1	MG	Homeo	Homeo_PICALM
H422-1-CGGAGAACAAAGGCGT-0	H422	H	NPSAD-20201103-A1	1	MG	Homeo	Homeo_PICALM
H422-1-CGGGACTCATATGCGT-0	H422	H	NPSAD-20201103-A1	1	MG	Homeo	Homeo_FRMD4A
H422-1-CGTCCATGTTGCTCGG-0	H422	H	NPSAD-20201103-A1	1	MG	Homeo	Homeo_FRMD4A
H422-1-CTAACTTGTCACTTAG-0	H422	H	NPSAD-20201103-A1	1	MG	Homeo	Homeo_PICALM
H422-1-CTACGGGTCGGAGCAA-0	H422	H	NPSAD-20201103-A1	1	MG	Homeo	Homeo_PICALM
H422-1-CTACTATAGTGCGACA-0	H422	H	NPSAD-20201103-A1	1	MG	Homeo	Homeo_PICALM
H422-1-CTATAGGTCTGGGATT-0	H422	H	NPSAD-20201103-A1	1	MG	Homeo	Homeo_PICALM
H422-1-CTCAAGACAGACCTAT-0	H422	H	NPSAD-20201103-A1	1	MG	Adapt	Adapt_IFI44L
H422-1-CTCATTAGTGTGAATA-0	H422	H	NPSAD-20201103-A1	1	MG	Homeo	Homeo_PICALM
H422-1-CTCCACAAGAGACAAG-0	H422	H	NPSAD-20201103-A1	1	MG	Homeo	Homeo_PICALM
H422-1-CTCCGATCAGCAGTAG-0	H422	H	NPSAD-20201103-A1	1	MG	Homeo	Homeo_FRMD4A
H422-1-CTCGAGGGTTAAAGTG-0	H422	H	NPSAD-20201103-A1	1	MG	Homeo	Homeo_PICALM
H422-1-CTCTCAGGTTATAGCC-0	H422	H	NPSAD-20201103-A1	1	MG	Homeo	Homeo_PICALM
H422-1-CTCTCGATCTTCGTGC-0	H422	H	NPSAD-20201103-A1	1	MG	Homeo	Homeo_PICALM
H422-1-CTGAATGGTCTCCCTA-0	H422	H	NPSAD-20201103-A1	1	MG	Homeo	Homeo_FRMD4A
H422-1-CTGTAGAAGTAAATGC-0	H422	H	NPSAD-20201103-A1	1	MG	Adapt	Adapt_HIST
H422-1-CTGTAGAGTACGATTC-0	H422	H	NPSAD-20201103-A1	1	MG	Homeo	Homeo_PICALM
H422-1-CTTCGGTAGGTCATCT-0	H422	H	NPSAD-20201103-A1	1	MG	Homeo	Homeo_FRMD4A
H422-1-CTTCTAAAGAAGTCCG-0	H422	H	NPSAD-20201103-A1	1	MG	Homeo	Homeo_PICALM
H422-1-CTTTCAAAGATAGTGT-0	H422	H	NPSAD-20201103-A1	1	MG	Homeo	Homeo_PICALM
H422-1-GAAGGACTCATAGAGA-0	H422	H	NPSAD-20201103-A1	1	MG	Homeo	Homeo_FRMD4A
H422-1-GACCGTGAGCGTGTCC-0	H422	H	NPSAD-20201103-A1	1	MG	Homeo	Homeo_FRMD4A
H422-1-GAGTCTAAGGCAGCTA-0	H422	H	NPSAD-20201103-A1	1	MG	Homeo	Homeo_FRMD4A
H422-1-GAGTCTAGTGATGAAT-0	H422	H	NPSAD-20201103-A1	1	MG	Homeo	Homeo_PICALM
H422-1-GATGTTGGTGACATCT-0	H422	H	NPSAD-20201103-A1	1	MG	Homeo	Homeo_PICALM
H422-1-GATTTCTGTTGCTGAT-0	H422	H	NPSAD-20201103-A1	1	MG	Homeo	Homeo_PICALM
H422-1-GCAGCCACATCATCCC-0	H422	H	NPSAD-20201103-A1	1	MG	Homeo	Homeo_PICALM
H422-1-GCCAGCAAGGAAGTGA-0	H422	H	NPSAD-20201103-A1	1	MG	Homeo	Homeo_PICALM
H422-1-GCCCAGACATCGGATT-0	H422	H	NPSAD-20201103-A1	1	MG	Homeo	Homeo_PICALM
H422-1-GCCCGAAAGGTACAGC-0	H422	H	NPSAD-20201103-A1	1	MG	Homeo	Homeo_PICALM
H422-1-GCCTGTTGTTTAGTCG-0	H422	H	NPSAD-20201103-A1	1	MG	Homeo	Homeo_FRMD4A
H422-1-GGAACCCTCGGAAGGT-0	H422	H	NPSAD-20201103-A1	1	MG	Homeo	Homeo_PICALM
H422-1-GGAGAACTCGCCAACG-0	H422	H	NPSAD-20201103-A1	1	MG	Homeo	Homeo_FRMD4A
H422-1-GGCACGTGTGGTTCTA-0	H422	H	NPSAD-20201103-A1	1	MG	Homeo	Homeo_PICALM
H422-1-GGCTTTCCATGCGGTC-0	H422	H	NPSAD-20201103-A1	1	MG	Homeo	Homeo_PICALM
H422-1-GGGTTATCAATTGCAC-0	H422	H	NPSAD-20201103-A1	1	MG	Homeo	Homeo_PICALM
H422-1-GGTTCTCAGCACCGTC-0	H422	H	NPSAD-20201103-A1	1	MG	Homeo	Homeo_FRMD4A
H422-1-GTAACACGTCGTATTG-0	H422	H	NPSAD-20201103-A1	1	MG	Homeo	Homeo_PICALM
H422-1-GTAAGTCGTACGACAG-0	H422	H	NPSAD-20201103-A1	1	MG	Homeo	Homeo_PICALM
H422-1-GTAAGTCTCGGTTCAA-0	H422	H	NPSAD-20201103-A1	1	MG	Homeo	Homeo_FRMD4A
H422-1-GTCACGGCATGTCGTA-0	H422	H	NPSAD-20201103-A1	1	MG	Homeo	Homeo_FRMD4A
H422-1-GTCGCGAGTCATTCCC-0	H422	H	NPSAD-20201103-A1	1	MG	Homeo	Homeo_PICALM
H422-1-GTCTACCCAGACTCTA-0	H422	H	NPSAD-20201103-A1	1	MG	Adapt	Adapt_AIF1
H422-1-GTGACGCTCAGCATTG-0	H422	H	NPSAD-20201103-A1	1	MG	Adapt	Adapt_IFI44L
H422-1-GTGAGCCAGAACTGAT-0	H422	H	NPSAD-20201103-A1	1	MG	Homeo	Homeo_PICALM
H422-1-GTGCTTCGTACAAAGT-0	H422	H	NPSAD-20201103-A1	1	MG	Homeo	Homeo_PICALM
H422-1-GTGGAAGCAACGTAAA-0	H422	H	NPSAD-20201103-A1	1	MG	Homeo	Homeo_PICALM
H422-1-GTGGAAGCACATCATG-0	H422	H	NPSAD-20201103-A1	1	MG	Homeo	Homeo_FRMD4A
H422-1-GTGGAAGCACTGGACC-0	H422	H	NPSAD-20201103-A1	1	PVM	PVM	PVM_CD163
H422-1-GTTCCGTGTTGGGTAG-0	H422	H	NPSAD-20201103-A1	1	MG	Homeo	Homeo_PICALM
H422-1-TAACGACTCCATCCGT-0	H422	H	NPSAD-20201103-A1	1	MG	Homeo	Homeo_PICALM
H422-1-TAAGCACGTCAAAGAT-0	H422	H	NPSAD-20201103-A1	1	MG	Homeo	Homeo_PICALM
H422-1-TACAACGCATGTTTGG-0	H422	H	NPSAD-20201103-A1	1	MG	Homeo	Homeo_PICALM
H422-1-TACGGGCCAACACAAA-0	H422	H	NPSAD-20201103-A1	1	MG	Homeo	Homeo_PICALM
H422-1-TACGTCCCAGCTGGTC-0	H422	H	NPSAD-20201103-A1	1	MG	Homeo	Homeo_PICALM
H422-1-TACTTACGTCCCAAAT-0	H422	H	NPSAD-20201103-A1	1	MG	Homeo	Homeo_PICALM
H422-1-TACTTGTTCGCTCTCA-0	H422	H	NPSAD-20201103-A1	1	MG	Homeo	Homeo_FRMD4A
H422-1-TAGACTGTCAGACCTA-0	H422	H	NPSAD-20201103-A1	1	PVM	PVM	PVM_CD163
H422-1-TAGAGTCCATGCGTGC-0	H422	H	NPSAD-20201103-A1	1	MG	Homeo	Homeo_PICALM
H422-1-TAGATCGAGCACACAG-0	H422	H	NPSAD-20201103-A1	1	MG	Adapt	Adapt_CCL3
H422-1-TAGGAGGCAAGCGGAT-0	H422	H	NPSAD-20201103-A1	1	MG	Adapt	Adapt_IFI44L
H422-1-TATCCTACACAGCTGC-0	H422	H	NPSAD-20201103-A1	1	MG	Homeo	Homeo_FRMD4A
H422-1-TATCGCCCATGAGAAT-0	H422	H	NPSAD-20201103-A1	1	MG	Homeo	Homeo_FRMD4A
H422-1-TATTCCACATCCGTTC-0	H422	H	NPSAD-20201103-A1	1	MG	Homeo	Homeo_PICALM
H422-1-TATTCCATCTACTTCA-0	H422	H	NPSAD-20201103-A1	1	MG	Homeo	Homeo_PICALM
H422-1-TCAAGTGAGAGGTTAT-0	H422	H	NPSAD-20201103-A1	1	MG	Homeo	Homeo_FRMD4A
H422-1-TCACATTCAACCGCCA-0	H422	H	NPSAD-20201103-A1	1	MG	Homeo	Homeo_FRMD4A
H422-1-TCACTCGGTCCTGGGT-0	H422	H	NPSAD-20201103-A1	1	MG	Homeo	Homeo_PICALM
H422-1-TCATGAGGTGAGACGT-0	H422	H	NPSAD-20201103-A1	1	MG	Adapt	Adapt_AIF1
H422-1-TCCTAATAGACGCTCC-0	H422	H	NPSAD-20201103-A1	1	MG	Homeo	Homeo_PICALM
H422-1-TCCTGCACAAGTCCAT-0	H422	H	NPSAD-20201103-A1	1	MG	Homeo	Homeo_PICALM
H422-1-TCGAAGTTCTTCGTAT-0	H422	H	NPSAD-20201103-A1	1	MG	Homeo	Homeo_PICALM
H422-1-TCGACCTCAGCTCATA-0	H422	H	NPSAD-20201103-A1	1	MG	Homeo	Homeo_PICALM
H422-1-TCGCTCACAAAGAACT-0	H422	H	NPSAD-20201103-A1	1	MG	Homeo	Homeo_PICALM
H422-1-TCTGGCTCAACAACAA-0	H422	H	NPSAD-20201103-A1	1	MG	Homeo	Homeo_FRMD4A
H422-1-TCTTAGTAGGGTGAAA-0	H422	H	NPSAD-20201103-A1	1	MG	Homeo	Homeo_PICALM
H422-1-TGATGGTTCGAGTGGA-0	H422	H	NPSAD-20201103-A1	1	MG	Homeo	Homeo_PICALM
H422-1-TGCATGAAGTTTGTCG-0	H422	H	NPSAD-20201103-A1	1	MG	Homeo	Homeo_PICALM
H422-1-TGCTCCAGTCCAAATC-0	H422	H	NPSAD-20201103-A1	1	MG	Adapt	Adapt_HIST
H422-1-TGCTCCAGTTTCACTT-0	H422	H	NPSAD-20201103-A1	1	MG	Homeo	Homeo_PICALM
H422-1-TGCTCGTTCGGACTTA-0	H422	H	NPSAD-20201103-A1	1	MG	Homeo	Homeo_FRMD4A
H422-1-TGGATGTTCATGAGTC-0	H422	H	NPSAD-20201103-A1	1	MG	Homeo	Homeo_PICALM
H422-1-TGGTGATCACAAGGTG-0	H422	H	NPSAD-20201103-A1	1	MG	Adapt	Adapt_HIST
H422-1-TGTAAGCAGGAACGTC-0	H422	H	NPSAD-20201103-A1	1	MG	Homeo	Homeo_FRMD4A
H422-1-TGTTACTTCCTAGCGG-0	H422	H	NPSAD-20201103-A1	1	MG	Homeo	Homeo_PICALM
H422-1-TTAATCCAGCAATTAG-0	H422	H	NPSAD-20201103-A1	1	MG	Homeo	Homeo_PICALM
H422-1-TTAGGGTCACTTCAAG-0	H422	H	NPSAD-20201103-A1	1	MG	Homeo	Homeo_PICALM
H422-1-TTCGCTGAGGCTCACC-0	H422	H	NPSAD-20201103-A1	1	MG	Homeo	Homeo_PICALM
H422-1-TTCGGTCCACGCTGTG-0	H422	H	NPSAD-20201103-A1	1	MG	Homeo	Homeo_PICALM
H422-1-TTGTGTTCACACGGTC-0	H422	H	NPSAD-20201103-A1	1	MG	Homeo	Homeo_PICALM
H422-1-TTGTTCATCGGCCCAA-0	H422	H	NPSAD-20201103-A1	1	MG	Homeo	Homeo_FRMD4A
H422-1-TTGTTTGTCCACATAG-0	H422	H	NPSAD-20201103-A1	1	MG	Adapt	Adapt_IFI44L
H422-1-TTTAGTCAGATAACGT-0	H422	H	NPSAD-20201103-A1	1	MG	Homeo	Homeo_FRMD4A
H422-1-TTTCAGTTCCCATTCG-0	H422	H	NPSAD-20201103-A1	1	MG	Homeo	Homeo_PICALM
H422-2-AAACCCACAGGGATAC-1	H422	H	NPSAD-20201103-A2	2	MG	Homeo	Homeo_PICALM
H422-2-AACAAGACAACCGATT-1	H422	H	NPSAD-20201103-A2	2	MG	Homeo	Homeo_PICALM
H422-2-AACACACCAGGCTACC-1	H422	H	NPSAD-20201103-A2	2	MG	Homeo	Homeo_FRMD4A
H422-2-AACCATGAGGTTGCCC-1	H422	H	NPSAD-20201103-A2	2	MG	Homeo	Homeo_PICALM
H422-2-AACCTTTGTGAGTCAG-1	H422	H	NPSAD-20201103-A2	2	MG	Adapt	Adapt_TMEM163
H422-2-AACGTCAAGACGATAT-1	H422	H	NPSAD-20201103-A2	2	PVM	PVM	PVM_CD163
H422-2-AAGACAATCAACCCGG-1	H422	H	NPSAD-20201103-A2	2	MG	Homeo	Homeo_PICALM
H422-2-AAGCCATAGCGAGGAG-1	H422	H	NPSAD-20201103-A2	2	MG	Homeo	Homeo_PICALM
H422-2-AAGCCATCATGTGCCG-1	H422	H	NPSAD-20201103-A2	2	MG	Homeo	Homeo_FRMD4A
H422-2-AAGCGAGCAGCAGTCC-1	H422	H	NPSAD-20201103-A2	2	MG	Homeo	Homeo_PICALM
H422-2-AAGGTAAAGACCCGCT-1	H422	H	NPSAD-20201103-A2	2	MG	Homeo	Homeo_FRMD4A
H422-2-AATCACGAGGATACGC-1	H422	H	NPSAD-20201103-A2	2	MG	Homeo	Homeo_PICALM
H422-2-ACAGGGATCGCGCCAA-1	H422	H	NPSAD-20201103-A2	2	MG	Homeo	Homeo_PICALM
H422-2-ACATCCCGTACGCTTA-1	H422	H	NPSAD-20201103-A2	2	MG	Homeo	Homeo_PICALM
H422-2-ACATGCAAGCAGGTCA-1	H422	H	NPSAD-20201103-A2	2	MG	Homeo	Homeo_PICALM
H422-2-ACCCAAACATCCGTGG-1	H422	H	NPSAD-20201103-A2	2	MG	Homeo	Homeo_PICALM
H422-2-ACCCTTGGTAAGCAAT-1	H422	H	NPSAD-20201103-A2	2	MG	Homeo	Homeo_PICALM
H422-2-ACCTGAAAGACTGTTC-1	H422	H	NPSAD-20201103-A2	2	MG	Homeo	Homeo_PICALM
H422-2-ACCTGAAAGGGCAACT-1	H422	H	NPSAD-20201103-A2	2	MG	Adapt	Adapt_IFI44L
H422-2-ACCTGAAAGTATAACG-1	H422	H	NPSAD-20201103-A2	2	MG	Homeo	Homeo_PICALM
H422-2-ACCTGTCTCTGCGGAC-1	H422	H	NPSAD-20201103-A2	2	MG	Homeo	Homeo_FRMD4A
H422-2-ACTTAGGAGGTCGTCC-1	H422	H	NPSAD-20201103-A2	2	MG	Homeo	Homeo_PICALM
H422-2-AGAAGCGAGCCTATCA-1	H422	H	NPSAD-20201103-A2	2	MG	Homeo	Homeo_PICALM
H422-2-AGACAAAGTTTGGGTT-1	H422	H	NPSAD-20201103-A2	2	MG	Homeo	Homeo_PICALM
H422-2-AGACAAATCCTAAACG-1	H422	H	NPSAD-20201103-A2	2	MG	Homeo	Homeo_PICALM
H422-2-AGCTCAAGTAGTGATA-1	H422	H	NPSAD-20201103-A2	2	MG	Homeo	Homeo_PICALM
H422-2-AGGGAGTAGCGACCCT-1	H422	H	NPSAD-20201103-A2	2	MG	Homeo	Homeo_PICALM
H422-2-AGTACCAGTCACCGCA-1	H422	H	NPSAD-20201103-A2	2	MG	Homeo	Homeo_PICALM
H422-2-AGTACCATCGTAACCA-1	H422	H	NPSAD-20201103-A2	2	PVM	PVM	PVM_CD163
H422-2-AGTACTGTCTGAACGT-1	H422	H	NPSAD-20201103-A2	2	MG	Homeo	Homeo_PICALM
H422-2-AGTCAACGTGTGACCC-1	H422	H	NPSAD-20201103-A2	2	MG	Homeo	Homeo_PICALM
H422-2-AGTCATGCATTGACTG-1	H422	H	NPSAD-20201103-A2	2	MG	Homeo	Homeo_PICALM
H422-2-AGTGATCGTATGGAGC-1	H422	H	NPSAD-20201103-A2	2	MG	Homeo	Homeo_FRMD4A
H422-2-AGTGCCGAGGTGCTTT-1	H422	H	NPSAD-20201103-A2	2	MG	Homeo	Homeo_PICALM
H422-2-ATACTTCCAGAGTCTT-1	H422	H	NPSAD-20201103-A2	2	MG	Homeo	Homeo_FRMD4A
H422-2-ATCAGGTGTCAGTCCG-1	H422	H	NPSAD-20201103-A2	2	MG	Homeo	Homeo_PICALM
H422-2-ATCATTCCACCCTAGG-1	H422	H	NPSAD-20201103-A2	2	MG	Homeo	Homeo_PICALM
H422-2-ATCGTAGCAATCCTAG-1	H422	H	NPSAD-20201103-A2	2	MG	Homeo	Homeo_PICALM
H422-2-ATCGTCCTCAGCATTG-1	H422	H	NPSAD-20201103-A2	2	MG	Homeo	Homeo_PICALM
H422-2-ATGCCTCAGCATCCCG-1	H422	H	NPSAD-20201103-A2	2	MG	Homeo	Homeo_PICALM
H422-2-ATGGGAGGTTTCCAAG-1	H422	H	NPSAD-20201103-A2	2	MG	Homeo	Homeo_PICALM
H422-2-ATTACTCTCATTCTTG-1	H422	H	NPSAD-20201103-A2	2	MG	Homeo	Homeo_PICALM
H422-2-ATTATCCCACTTGTGA-1	H422	H	NPSAD-20201103-A2	2	MG	Homeo	Homeo_PICALM
H422-2-ATTCTACAGTGCAACG-1	H422	H	NPSAD-20201103-A2	2	MG	Homeo	Homeo_PICALM
H422-2-ATTTCACCAAGGCGTA-1	H422	H	NPSAD-20201103-A2	2	MG	Adapt	Adapt_HIST
H422-2-CACCAAAGTCATCACA-1	H422	H	NPSAD-20201103-A2	2	MG	Homeo	Homeo_PICALM
H422-2-CACGTTCTCGGTGTTA-1	H422	H	NPSAD-20201103-A2	2	MG	Prolif	Prolif_MKI67
H422-2-CAGCAATTCCTTGAAG-1	H422	H	NPSAD-20201103-A2	2	MG	Homeo	Homeo_FRMD4A
H422-2-CAGGTATCAAGTATCC-1	H422	H	NPSAD-20201103-A2	2	MG	Homeo	Homeo_PICALM
H422-2-CAGTTAGGTGTTAACC-1	H422	H	NPSAD-20201103-A2	2	MG	Adapt	Adapt_IFI44L
H422-2-CATACTTTCACGACTA-1	H422	H	NPSAD-20201103-A2	2	MG	Homeo	Homeo_FRMD4A
H422-2-CATCGGGAGAAAGTCT-1	H422	H	NPSAD-20201103-A2	2	MG	Homeo	Homeo_PICALM
H422-2-CATGAGTAGTTTCAGC-1	H422	H	NPSAD-20201103-A2	2	MG	Homeo	Homeo_FRMD4A
H422-2-CATTCTACATTGAAGA-1	H422	H	NPSAD-20201103-A2	2	PVM	PVM	PVM_CD163
H422-2-CATTGTTTCATTTCCA-1	H422	H	NPSAD-20201103-A2	2	MG	Homeo	Homeo_PICALM
H422-2-CCAAGCGAGCATCAGG-1	H422	H	NPSAD-20201103-A2	2	MG	Homeo	Homeo_PICALM
H422-2-CCAATGAAGTCTGGAG-1	H422	H	NPSAD-20201103-A2	2	MG	Homeo	Homeo_PICALM
H422-2-CCATCACCAGGGAATC-1	H422	H	NPSAD-20201103-A2	2	MG	Homeo	Homeo_PICALM
H422-2-CCCAACTGTACGGATG-1	H422	H	NPSAD-20201103-A2	2	MG	Homeo	Homeo_PICALM
H422-2-CCCAACTTCTACCAGA-1	H422	H	NPSAD-20201103-A2	2	MG	Homeo	Homeo_PICALM
H422-2-CCCGAAGAGCGGACAT-1	H422	H	NPSAD-20201103-A2	2	MG	Homeo	Homeo_FRMD4A
H422-2-CCCTCTCAGGAGGGTG-1	H422	H	NPSAD-20201103-A2	2	MG	Homeo	Homeo_PICALM
H422-2-CCGGTGAGTGCGACAA-1	H422	H	NPSAD-20201103-A2	2	PVM	PVM	PVM_CD163
H422-2-CCTCAGTAGAGCAGTC-1	H422	H	NPSAD-20201103-A2	2	MG	Homeo	Homeo_PICALM
H422-2-CCTCCAAGTCGTTATG-1	H422	H	NPSAD-20201103-A2	2	MG	Homeo	Homeo_PICALM
H422-2-CCTTCAGGTGCCGTAC-1	H422	H	NPSAD-20201103-A2	2	MG	Homeo	Homeo_FRMD4A
H422-2-CCTTCAGTCCATGATG-1	H422	H	NPSAD-20201103-A2	2	MG	Homeo	Homeo_FRMD4A
H422-2-CGAAGGACATGACCCG-1	H422	H	NPSAD-20201103-A2	2	MG	Homeo	Homeo_PICALM
H422-2-CGAATTGGTGGATGAC-1	H422	H	NPSAD-20201103-A2	2	MG	Homeo	Homeo_PICALM
H422-2-CGACAGCAGAAGTCAT-1	H422	H	NPSAD-20201103-A2	2	MG	Homeo	Homeo_PICALM
H422-2-CGAGTGCCAGAACGCA-1	H422	H	NPSAD-20201103-A2	2	MG	Homeo	Homeo_PICALM
H422-2-CGATCGGGTATACCCA-1	H422	H	NPSAD-20201103-A2	2	MG	Homeo	Homeo_FRMD4A
H422-2-CGCAGGTAGAGTATAC-1	H422	H	NPSAD-20201103-A2	2	MG	Homeo	Homeo_PICALM
H422-2-CGCGTGACAGTACTAC-1	H422	H	NPSAD-20201103-A2	2	MG	Homeo	Homeo_PICALM
H422-2-CGGAATTCACACCAGC-1	H422	H	NPSAD-20201103-A2	2	MG	Homeo	Homeo_PICALM
H422-2-CGGTCAGCACAACCGC-1	H422	H	NPSAD-20201103-A2	2	MG	Homeo	Homeo_PICALM
H422-2-CGTGTCTAGTAAACTG-1	H422	H	NPSAD-20201103-A2	2	MG	Homeo	Homeo_PICALM
H422-2-CGTGTCTGTATTGGCT-1	H422	H	NPSAD-20201103-A2	2	MG	Homeo	Homeo_PICALM
H422-2-CGTTGGGCAGAATGTA-1	H422	H	NPSAD-20201103-A2	2	MG	Adapt	Adapt_CCL3
H422-2-CTAACTTCAAAGAGTT-1	H422	H	NPSAD-20201103-A2	2	MG	Homeo	Homeo_PICALM
H422-2-CTACGGGTCGATACAC-1	H422	H	NPSAD-20201103-A2	2	MG	Homeo	Homeo_PICALM
H422-2-CTCAGAATCTTCTGTA-1	H422	H	NPSAD-20201103-A2	2	MG	Homeo	Homeo_FRMD4A
H422-2-CTCAGGGCAAGGCGTA-1	H422	H	NPSAD-20201103-A2	2	MG	Homeo	Homeo_FRMD4A
H422-2-CTCAGTCGTGGCGCTT-1	H422	H	NPSAD-20201103-A2	2	MG	ADAM	ADAM_GPNMB
H422-2-CTCCCAATCGTCAACA-1	H422	H	NPSAD-20201103-A2	2	MG	Homeo	Homeo_FRMD4A
H422-2-CTCCCTCTCTTCGGAA-1	H422	H	NPSAD-20201103-A2	2	MG	Homeo	Homeo_PICALM
H422-2-CTCCTCCCACACTTAG-1	H422	H	NPSAD-20201103-A2	2	MG	Homeo	Homeo_PICALM
H422-2-CTCGAGGAGGAGACCT-1	H422	H	NPSAD-20201103-A2	2	MG	Homeo	Homeo_FRMD4A
H422-2-CTCGAGGTCGCCGATG-1	H422	H	NPSAD-20201103-A2	2	MG	Homeo	Homeo_PICALM
H422-2-CTCTCGAAGCGTACAG-1	H422	H	NPSAD-20201103-A2	2	MG	Homeo	Homeo_PICALM
H422-2-CTGAATGTCCCTCAAC-1	H422	H	NPSAD-20201103-A2	2	MG	Homeo	Homeo_FRMD4A
H422-2-CTGATCCGTTTACTTC-1	H422	H	NPSAD-20201103-A2	2	MG	Homeo	Homeo_PICALM
H422-2-CTGCCTACAGGCTTGC-1	H422	H	NPSAD-20201103-A2	2	MG	Homeo	Homeo_FRMD4A
H422-2-CTGTCGTAGATTTGCC-1	H422	H	NPSAD-20201103-A2	2	MG	Homeo	Homeo_FRMD4A
H422-2-CTTAGGAGTTAAACAG-1	H422	H	NPSAD-20201103-A2	2	MG	Homeo	Homeo_PICALM
H422-2-GAACGTTGTCAGTCGC-1	H422	H	NPSAD-20201103-A2	2	MG	Homeo	Homeo_PICALM
H422-2-GAACTGTGTGACTCGC-1	H422	H	NPSAD-20201103-A2	2	MG	Homeo	Homeo_PICALM
H422-2-GAAGTAAAGAGATGCC-1	H422	H	NPSAD-20201103-A2	2	MG	Homeo	Homeo_PICALM
H422-2-GACATCACATCGTGCG-1	H422	H	NPSAD-20201103-A2	2	MG	Homeo	Homeo_PICALM
H422-2-GACATCATCGGTATGT-1	H422	H	NPSAD-20201103-A2	2	MG	Homeo	Homeo_FRMD4A
H422-2-GACCCAGCACGGCACT-1	H422	H	NPSAD-20201103-A2	2	MG	Homeo	Homeo_PICALM
H422-2-GACCGTGGTATCGAAA-1	H422	H	NPSAD-20201103-A2	2	MG	Homeo	Homeo_PICALM
H422-2-GACCTTCCATGACAAA-1	H422	H	NPSAD-20201103-A2	2	MG	Homeo	Homeo_FRMD4A
H422-2-GACTATGAGTCACGAG-1	H422	H	NPSAD-20201103-A2	2	MG	Homeo	Homeo_PICALM
H422-2-GACTTCCGTCTACGAT-1	H422	H	NPSAD-20201103-A2	2	MG	Homeo	Homeo_FRMD4A
H422-2-GAGATGGGTCAGCTTA-1	H422	H	NPSAD-20201103-A2	2	PVM	PVM	PVM_CD163
H422-2-GAGCCTGAGCAGCAGT-1	H422	H	NPSAD-20201103-A2	2	MG	Homeo	Homeo_PICALM
H422-2-GAGCTGCCAGCTACAT-1	H422	H	NPSAD-20201103-A2	2	MG	Adapt	Adapt_IFI44L
H422-2-GAGGCAACAAATACAG-1	H422	H	NPSAD-20201103-A2	2	MG	Homeo	Homeo_PICALM
H422-2-GAGGCAACACTACCCT-1	H422	H	NPSAD-20201103-A2	2	MG	Homeo	Homeo_PICALM
H422-2-GAGTGAGGTCTACGTA-1	H422	H	NPSAD-20201103-A2	2	MG	Homeo	Homeo_PICALM
H422-2-GAGTTGTGTTTACGAC-1	H422	H	NPSAD-20201103-A2	2	MG	Homeo	Homeo_PICALM
H422-2-GCACATAGTTGACTAC-1	H422	H	NPSAD-20201103-A2	2	MG	Homeo	Homeo_FRMD4A
H422-2-GCAGCTGTCCGGACTG-1	H422	H	NPSAD-20201103-A2	2	MG	Homeo	Homeo_PICALM
H422-2-GCAGGCTCAGTAACAA-1	H422	H	NPSAD-20201103-A2	2	MG	Homeo	Homeo_PICALM
H422-2-GCCAGTGTCCATTCAT-1	H422	H	NPSAD-20201103-A2	2	MG	Adapt	Adapt_IFI44L
H422-2-GCGTTTCGTTCGAAGG-1	H422	H	NPSAD-20201103-A2	2	MG	Homeo	Homeo_PICALM
H422-2-GGGACTCAGATGACAT-1	H422	H	NPSAD-20201103-A2	2	MG	Homeo	Homeo_PICALM
H422-2-GGGCCATAGTGATTCC-1	H422	H	NPSAD-20201103-A2	2	MG	Homeo	Homeo_FRMD4A
H422-2-GGGTCACAGTGGTTCT-1	H422	H	NPSAD-20201103-A2	2	MG	Homeo	Homeo_PICALM
H422-2-GGGTGTCGTAGAGATT-1	H422	H	NPSAD-20201103-A2	2	MG	Homeo	Homeo_PICALM
H422-2-GTACAGTAGGTAGACC-1	H422	H	NPSAD-20201103-A2	2	MG	Homeo	Homeo_PICALM
H422-2-GTAGGTTAGCGATGGT-1	H422	H	NPSAD-20201103-A2	2	MG	Homeo	Homeo_PICALM
H422-2-GTATTTCCAGCACGAA-1	H422	H	NPSAD-20201103-A2	2	MG	Homeo	Homeo_FRMD4A
H422-2-GTGCTGGAGGCGAAGG-1	H422	H	NPSAD-20201103-A2	2	MG	Homeo	Homeo_PICALM
H422-2-GTGGAGATCACCTTGC-1	H422	H	NPSAD-20201103-A2	2	MG	Homeo	Homeo_PICALM
H422-2-GTGGGAACAGATACCT-1	H422	H	NPSAD-20201103-A2	2	MG	Homeo	Homeo_FRMD4A
H422-2-GTGGTTAAGAGCAACC-1	H422	H	NPSAD-20201103-A2	2	MG	Homeo	Homeo_PICALM
H422-2-GTGTAACCATCTCAAG-1	H422	H	NPSAD-20201103-A2	2	MG	Homeo	Homeo_PICALM
H422-2-GTGTCCTCAGCCCAGT-1	H422	H	NPSAD-20201103-A2	2	MG	Homeo	Homeo_PICALM
H422-2-GTGTTAGGTCGTGGAA-1	H422	H	NPSAD-20201103-A2	2	MG	Homeo	Homeo_FRMD4A
H422-2-GTTACCCAGAATTCAG-1	H422	H	NPSAD-20201103-A2	2	MG	Homeo	Homeo_PICALM
H422-2-GTTAGTGCAACGACAG-1	H422	H	NPSAD-20201103-A2	2	MG	Adapt	Adapt_IFI44L
H422-2-GTTGCTCAGATCCCAT-1	H422	H	NPSAD-20201103-A2	2	MG	Homeo	Homeo_PICALM
H422-2-GTTGTAGAGCGACCCT-1	H422	H	NPSAD-20201103-A2	2	MG	Homeo	Homeo_PICALM
H422-2-GTTTACTGTTTGTTCT-1	H422	H	NPSAD-20201103-A2	2	MG	Adapt	Adapt_TMEM163
H422-2-TAAGCCAAGGGATCGT-1	H422	H	NPSAD-20201103-A2	2	MG	Homeo	Homeo_PICALM
H422-2-TAAGTCGCATCGTCCT-1	H422	H	NPSAD-20201103-A2	2	MG	Homeo	Homeo_PICALM
H422-2-TAATTCCTCCGTGGGT-1	H422	H	NPSAD-20201103-A2	2	MG	Homeo	Homeo_PICALM
H422-2-TACCGAATCGTGGCTG-1	H422	H	NPSAD-20201103-A2	2	MG	Homeo	Homeo_FRMD4A
H422-2-TACGGTAAGCAAACAT-1	H422	H	NPSAD-20201103-A2	2	MG	Homeo	Homeo_PICALM
H422-2-TACTTGTCATAATCGC-1	H422	H	NPSAD-20201103-A2	2	MG	Homeo	Homeo_PICALM
H422-2-TATACCTAGCCACCGT-1	H422	H	NPSAD-20201103-A2	2	MG	Adapt	Adapt_AIF1
H422-2-TATTTCGAGTAGAGTT-1	H422	H	NPSAD-20201103-A2	2	MG	Homeo	Homeo_PICALM
H422-2-TCAATCTTCCTCACTG-1	H422	H	NPSAD-20201103-A2	2	MG	Homeo	Homeo_PICALM
H422-2-TCAATTCCAACCGATT-1	H422	H	NPSAD-20201103-A2	2	MG	Adapt	Adapt_HIST
H422-2-TCAGCCTAGATTGAGT-1	H422	H	NPSAD-20201103-A2	2	MG	Homeo	Homeo_PICALM
H422-2-TCCAGAATCATTGGTG-1	H422	H	NPSAD-20201103-A2	2	MG	Homeo	Homeo_PICALM
H422-2-TCCATCGCATGGGATG-1	H422	H	NPSAD-20201103-A2	2	MG	Homeo	Homeo_PICALM
H422-2-TCCTAATTCTACAGGT-1	H422	H	NPSAD-20201103-A2	2	MG	Adapt	Adapt_AIF1
H422-2-TCCTCGAAGGAAGTCC-1	H422	H	NPSAD-20201103-A2	2	MG	Homeo	Homeo_PICALM
H422-2-TCCTGCAGTTACTCAG-1	H422	H	NPSAD-20201103-A2	2	MG	Homeo	Homeo_PICALM
H422-2-TCCTTCTCACGGAAGT-1	H422	H	NPSAD-20201103-A2	2	MG	Homeo	Homeo_PICALM
H422-2-TCTAACTAGCAGCACA-1	H422	H	NPSAD-20201103-A2	2	MG	Homeo	Homeo_FRMD4A
H422-2-TCTACCGGTATGAAGT-1	H422	H	NPSAD-20201103-A2	2	MG	Homeo	Homeo_PICALM
H422-2-TCTCACGCACTTCATT-1	H422	H	NPSAD-20201103-A2	2	MG	Homeo	Homeo_PICALM
H422-2-TCTCAGCTCCTACTGC-1	H422	H	NPSAD-20201103-A2	2	MG	Adapt	Adapt_HSPA1A
H422-2-TGAGACTCAGGTGAGT-1	H422	H	NPSAD-20201103-A2	2	MG	Homeo	Homeo_PICALM
H422-2-TGAGGTTTCAAAGACA-1	H422	H	NPSAD-20201103-A2	2	MG	Homeo	Homeo_PICALM
H422-2-TGAGTCAAGGGAGTTC-1	H422	H	NPSAD-20201103-A2	2	MG	Homeo	Homeo_PICALM
H422-2-TGCATGATCGGACAAG-1	H422	H	NPSAD-20201103-A2	2	MG	Homeo	Homeo_PICALM
H422-2-TGCGACGCATGCCGGT-1	H422	H	NPSAD-20201103-A2	2	MG	Homeo	Homeo_PICALM
H422-2-TGCGATATCCATTCAT-1	H422	H	NPSAD-20201103-A2	2	MG	Homeo	Homeo_PICALM
H422-2-TGCGGGTAGCGTCAAG-1	H422	H	NPSAD-20201103-A2	2	MG	Homeo	Homeo_FRMD4A
H422-2-TGGAGGAAGCCTCTGG-1	H422	H	NPSAD-20201103-A2	2	MG	Homeo	Homeo_FRMD4A
H422-2-TGGCGTGAGTACGTCT-1	H422	H	NPSAD-20201103-A2	2	MG	Homeo	Homeo_PICALM
H422-2-TGGCGTGGTGCAATAA-1	H422	H	NPSAD-20201103-A2	2	MG	Adapt	Adapt_IFI44L
H422-2-TGGCGTGGTTCTTCAT-1	H422	H	NPSAD-20201103-A2	2	MG	Homeo	Homeo_FRMD4A
H422-2-TGTAACGAGTGGTTCT-1	H422	H	NPSAD-20201103-A2	2	MG	Homeo	Homeo_FRMD4A
H422-2-TGTGCGGGTAATGTGA-1	H422	H	NPSAD-20201103-A2	2	MG	Homeo	Homeo_PICALM
H422-2-TGTGGCGTCCGTAGGC-1	H422	H	NPSAD-20201103-A2	2	MG	Homeo	Homeo_PICALM
H422-2-TGTGTGACAGCGTTTA-1	H422	H	NPSAD-20201103-A2	2	MG	Homeo	Homeo_PICALM
H422-2-TGTTACTTCTTAGCAG-1	H422	H	NPSAD-20201103-A2	2	MG	Homeo	Homeo_PICALM
H422-2-TTACCATCACGTACTA-1	H422	H	NPSAD-20201103-A2	2	MG	Homeo	Homeo_PICALM
H422-2-TTATTGCAGGCTATCT-1	H422	H	NPSAD-20201103-A2	2	MG	Homeo	Homeo_FRMD4A
H422-2-TTCTCTCAGTTGGAAT-1	H422	H	NPSAD-20201103-A2	2	MG	Homeo	Homeo_PICALM
H422-2-TTGACCCTCACCTACC-1	H422	H	NPSAD-20201103-A2	2	MG	Homeo	Homeo_PICALM
H422-2-TTGCCTGAGTGCCAGA-1	H422	H	NPSAD-20201103-A2	2	MG	Homeo	Homeo_PICALM
H422-2-TTGCGTCTCGCTTAAG-1	H422	H	NPSAD-20201103-A2	2	MG	Homeo	Homeo_FRMD4A
H422-2-TTGTTGTAGAGCCATG-1	H422	H	NPSAD-20201103-A2	2	MG	Homeo	Homeo_PICALM
H422-2-TTTGATCCAGAGTGAC-1	H422	H	NPSAD-20201103-A2	2	MG	Homeo	Homeo_PICALM
H423-1-AAAGAACGTAACAGGC-0	H423	H	NPSAD-20201208-A1	1	MG	Homeo	Homeo_PICALM
H423-1-AACCCAATCGCGTCGA-0	H423	H	NPSAD-20201208-A1	1	MG	Adapt	Adapt_HSPA1A
H423-1-AACCTTTCAGATCACT-0	H423	H	NPSAD-20201208-A1	1	MG	Homeo	Homeo_FRMD4A
H423-1-AAGACAACACACTGGC-0	H423	H	NPSAD-20201208-A1	1	PVM	PVM	PVM_CD163
H423-1-AAGCCATGTGAAAGTT-0	H423	H	NPSAD-20201208-A1	1	MG	Homeo	Homeo_PICALM
H423-1-AAGTCGTCAAAGGGCT-0	H423	H	NPSAD-20201208-A1	1	MG	Homeo	Homeo_PICALM
H423-1-AAGTGAAGTGTTCGAT-0	H423	H	NPSAD-20201208-A1	1	MG	Homeo	Homeo_PICALM
H423-1-AATAGAGCAATGCAGG-0	H423	H	NPSAD-20201208-A1	1	MG	Homeo	Homeo_PICALM
H423-1-AATCGACGTAGCCAGA-0	H423	H	NPSAD-20201208-A1	1	PVM	PVM	PVM_CD163
H423-1-ACAAAGACACCCTGAG-0	H423	H	NPSAD-20201208-A1	1	MG	Homeo	Homeo_PICALM
H423-1-ACACCAAGTACACGTT-0	H423	H	NPSAD-20201208-A1	1	MG	Homeo	Homeo_FRMD4A
H423-1-ACACCAATCGTTAGAC-0	H423	H	NPSAD-20201208-A1	1	MG	Homeo	Homeo_FRMD4A
H423-1-ACAGCCGCAATGACCT-0	H423	H	NPSAD-20201208-A1	1	MG	Homeo	Homeo_PICALM
H423-1-ACAGGGAAGGTCCCGT-0	H423	H	NPSAD-20201208-A1	1	PVM	PVM	PVM_CD163
H423-1-ACAGGGAGTTATGTGC-0	H423	H	NPSAD-20201208-A1	1	MG	Homeo	Homeo_FRMD4A
H423-1-ACCATTTCAGTTGGTT-0	H423	H	NPSAD-20201208-A1	1	MG	Homeo	Homeo_PICALM
H423-1-ACGGGTCTCTCAATCT-0	H423	H	NPSAD-20201208-A1	1	MG	Homeo	Homeo_PICALM
H423-1-ACGGTCGCAACCGGAA-0	H423	H	NPSAD-20201208-A1	1	MG	Homeo	Homeo_PICALM
H423-1-ACTATCTCAGCGGTTC-0	H423	H	NPSAD-20201208-A1	1	MG	Homeo	Homeo_FRMD4A
H423-1-ACTTTGTAGGGACTGT-0	H423	H	NPSAD-20201208-A1	1	MG	Homeo	Homeo_FRMD4A
H423-1-AGAACCTAGGAGTACC-0	H423	H	NPSAD-20201208-A1	1	PVM	PVM	PVM_CD163
H423-1-AGAAGCGAGTATGACA-0	H423	H	NPSAD-20201208-A1	1	MG	Homeo	Homeo_PICALM
H423-1-AGAAGCGGTTCGCGTG-0	H423	H	NPSAD-20201208-A1	1	MG	Homeo	Homeo_PICALM
H423-1-AGACACTAGCGGATCA-0	H423	H	NPSAD-20201208-A1	1	MG	Homeo	Homeo_PICALM
H423-1-AGACCATAGGCCATAG-0	H423	H	NPSAD-20201208-A1	1	MG	Homeo	Homeo_FRMD4A
H423-1-AGAGAATGTAACATGA-0	H423	H	NPSAD-20201208-A1	1	MG	Homeo	Homeo_FRMD4A
H423-1-AGAGCAGTCTCATTGT-0	H423	H	NPSAD-20201208-A1	1	MG	Homeo	Homeo_FRMD4A
H423-1-AGCGATTTCAAGTGTC-0	H423	H	NPSAD-20201208-A1	1	MG	Adapt	Adapt_IFI44L
H423-1-AGCGCTGAGTCATCGT-0	H423	H	NPSAD-20201208-A1	1	PVM	PVM	PVM_CD163
H423-1-AGCGCTGTCGCACTCT-0	H423	H	NPSAD-20201208-A1	1	MG	Homeo	Homeo_PICALM
H423-1-AGCGTATTCTGTAAGC-0	H423	H	NPSAD-20201208-A1	1	MG	Adapt	Adapt_HIST
H423-1-AGGATCTAGGCAATGC-0	H423	H	NPSAD-20201208-A1	1	MG	Homeo	Homeo_PICALM
H423-1-AGGCATTAGAAACTAC-0	H423	H	NPSAD-20201208-A1	1	MG	Homeo	Homeo_PICALM
H423-1-AGGTCATCACCATTCC-0	H423	H	NPSAD-20201208-A1	1	MG	Homeo	Homeo_PICALM
H423-1-AGTAACCAGGACAGCT-0	H423	H	NPSAD-20201208-A1	1	MG	Homeo	Homeo_FRMD4A
H423-1-AGTAGCTCATCCAATG-0	H423	H	NPSAD-20201208-A1	1	MG	Homeo	Homeo_PICALM
H423-1-AGTAGTCGTGTGTGGA-0	H423	H	NPSAD-20201208-A1	1	MG	Adapt	Adapt_HSPA1A
H423-1-ATACTTCAGTGGTTCT-0	H423	H	NPSAD-20201208-A1	1	MG	Homeo	Homeo_PICALM
H423-1-ATAGGCTTCGCTTTAT-0	H423	H	NPSAD-20201208-A1	1	PVM	PVM	PVM_CD163
H423-1-ATCCACCGTCATCGCG-0	H423	H	NPSAD-20201208-A1	1	MG	Homeo	Homeo_PICALM
H423-1-ATGCATGAGGATTTGA-0	H423	H	NPSAD-20201208-A1	1	MG	Adapt	Adapt_CCL3
H423-1-ATGGGTTTCGCGAAGA-0	H423	H	NPSAD-20201208-A1	1	MG	Homeo	Homeo_PICALM
H423-1-ATTCACTCATGAAGGC-0	H423	H	NPSAD-20201208-A1	1	MG	Homeo	Homeo_PICALM
H423-1-ATTCAGGCAGCCTATA-0	H423	H	NPSAD-20201208-A1	1	MG	Homeo	Homeo_PICALM
H423-1-ATTGTTCAGACAGCTG-0	H423	H	NPSAD-20201208-A1	1	MG	Homeo	Homeo_PICALM
H423-1-CAACAACTCGGCAGTC-0	H423	H	NPSAD-20201208-A1	1	MG	Homeo	Homeo_PICALM
H423-1-CAGATTGTCGAGTCCG-0	H423	H	NPSAD-20201208-A1	1	MG	Homeo	Homeo_FRMD4A
H423-1-CAGCACGCATCATCTT-0	H423	H	NPSAD-20201208-A1	1	MG	Homeo	Homeo_PICALM
H423-1-CATACAGGTCTGTGCG-0	H423	H	NPSAD-20201208-A1	1	PVM	PVM	PVM_CD163
H423-1-CATCCGTGTTGGACTT-0	H423	H	NPSAD-20201208-A1	1	MG	Homeo	Homeo_FRMD4A
H423-1-CATTCTAAGGGAGGTG-0	H423	H	NPSAD-20201208-A1	1	MG	Homeo	Homeo_PICALM
H423-1-CATTGTTTCTAGACCA-0	H423	H	NPSAD-20201208-A1	1	MG	Adapt	Adapt_HSPA1A
H423-1-CCAAGCGCAATTGAAG-0	H423	H	NPSAD-20201208-A1	1	MG	Adapt	Adapt_HIST
H423-1-CCACACTTCGGTCACG-0	H423	H	NPSAD-20201208-A1	1	MG	Homeo	Homeo_FRMD4A
H423-1-CCACCATGTCGAGATG-0	H423	H	NPSAD-20201208-A1	1	MG	ADAM	ADAM_GPNMB
H423-1-CCCATTGAGTAGTCAA-0	H423	H	NPSAD-20201208-A1	1	MG	Homeo	Homeo_PICALM
H423-1-CCCATTGTCCTCACTG-0	H423	H	NPSAD-20201208-A1	1	MG	Homeo	Homeo_PICALM
H423-1-CCCGAAGTCTTCGGTC-0	H423	H	NPSAD-20201208-A1	1	MG	Homeo	Homeo_FRMD4A
H423-1-CCCTCAAGTCCACGCA-0	H423	H	NPSAD-20201208-A1	1	MG	Homeo	Homeo_PICALM
H423-1-CCCTCAATCCTACGGG-0	H423	H	NPSAD-20201208-A1	1	MG	Homeo	Homeo_PICALM
H423-1-CCGGACATCCGTTGGG-0	H423	H	NPSAD-20201208-A1	1	MG	Homeo	Homeo_PICALM
H423-1-CCGTAGGAGCGCCCAT-0	H423	H	NPSAD-20201208-A1	1	MG	Homeo	Homeo_PICALM
H423-1-CCGTTCAGTCACAGAG-0	H423	H	NPSAD-20201208-A1	1	MG	Homeo	Homeo_FRMD4A
H423-1-CCTACGTTCCCTCGTA-0	H423	H	NPSAD-20201208-A1	1	MG	Homeo	Homeo_PICALM
H423-1-CCTCCAAGTTTCGCTC-0	H423	H	NPSAD-20201208-A1	1	MG	Homeo	Homeo_FRMD4A
H423-1-CCTTTGGCAGAAGCGT-0	H423	H	NPSAD-20201208-A1	1	MG	Homeo	Homeo_PICALM
H423-1-CGAAGTTTCGGCATCG-0	H423	H	NPSAD-20201208-A1	1	MG	Homeo	Homeo_PICALM
H423-1-CGAGAAGGTACAGTTC-0	H423	H	NPSAD-20201208-A1	1	MG	ADAM	ADAM_GPNMB
H423-1-CGAGTGCAGACAACTA-0	H423	H	NPSAD-20201208-A1	1	MG	Homeo	Homeo_PICALM
H423-1-CGCCATTCACGTACTA-0	H423	H	NPSAD-20201208-A1	1	MG	Adapt	Adapt_TMEM163
H423-1-CGGTCAGAGAAGGATG-0	H423	H	NPSAD-20201208-A1	1	MG	Homeo	Homeo_FRMD4A
H423-1-CGTAAGTAGACCGCCT-0	H423	H	NPSAD-20201208-A1	1	MG	Adapt	Adapt_CCL3
H423-1-CGTAAGTTCGAGTCCG-0	H423	H	NPSAD-20201208-A1	1	MG	Homeo	Homeo_PICALM
H423-1-CGTCCATTCCCTGTTG-0	H423	H	NPSAD-20201208-A1	1	MG	Homeo	Homeo_PICALM
H423-1-CGTGAATTCTTTCCAA-0	H423	H	NPSAD-20201208-A1	1	MG	Homeo	Homeo_PICALM
H423-1-CGTGCTTTCCTACGGG-0	H423	H	NPSAD-20201208-A1	1	MG	Homeo	Homeo_FRMD4A
H423-1-CTAACCCGTTACAGCT-0	H423	H	NPSAD-20201208-A1	1	MG	Homeo	Homeo_PICALM
H423-1-CTACATTCACGTAGTT-0	H423	H	NPSAD-20201208-A1	1	MG	Homeo	Homeo_PICALM
H423-1-CTATCTAGTATCAAGA-0	H423	H	NPSAD-20201208-A1	1	MG	Homeo	Homeo_FRMD4A
H423-1-CTATCTATCGGTCGAC-0	H423	H	NPSAD-20201208-A1	1	MG	Homeo	Homeo_PICALM
H423-1-CTCCTCCGTCGAACAG-0	H423	H	NPSAD-20201208-A1	1	MG	Homeo	Homeo_PICALM
H423-1-CTGAGGCCAACACAGG-0	H423	H	NPSAD-20201208-A1	1	MG	Homeo	Homeo_PICALM
H423-1-CTGATCCCACATTCGA-0	H423	H	NPSAD-20201208-A1	1	MG	ADAM	ADAM_GPNMB
H423-1-CTTCCTTCAGTGTGGA-0	H423	H	NPSAD-20201208-A1	1	MG	Adapt	Adapt_HIST
H423-1-CTTCTAACATATCGGT-0	H423	H	NPSAD-20201208-A1	1	MG	Homeo	Homeo_FRMD4A
H423-1-CTTCTAAGTACTTGTG-0	H423	H	NPSAD-20201208-A1	1	MG	Homeo	Homeo_FRMD4A
H423-1-CTTCTCTCACTAGAGG-0	H423	H	NPSAD-20201208-A1	1	MG	Homeo	Homeo_PICALM
H423-1-CTTCTCTGTAACTTCG-0	H423	H	NPSAD-20201208-A1	1	MG	Homeo	Homeo_FRMD4A
H423-1-GAACGTTCACCTGCAG-0	H423	H	NPSAD-20201208-A1	1	MG	Homeo	Homeo_FRMD4A
H423-1-GAACTGTCACACGGAA-0	H423	H	NPSAD-20201208-A1	1	MG	Homeo	Homeo_FRMD4A
H423-1-GAAGCCCGTAGAGACC-0	H423	H	NPSAD-20201208-A1	1	MG	Homeo	Homeo_PICALM
H423-1-GACATCAAGATGCTGG-0	H423	H	NPSAD-20201208-A1	1	MG	Homeo	Homeo_PICALM
H423-1-GACCAATTCGTGGCGT-0	H423	H	NPSAD-20201208-A1	1	MG	Homeo	Homeo_PICALM
H423-1-GAGTGTTTCACGACTA-0	H423	H	NPSAD-20201208-A1	1	MG	Adapt	Adapt_IFI44L
H423-1-GATCGTAGTGACCTGC-0	H423	H	NPSAD-20201208-A1	1	MG	Homeo	Homeo_FRMD4A
H423-1-GATCGTATCCATTTCA-0	H423	H	NPSAD-20201208-A1	1	MG	Homeo	Homeo_FRMD4A
H423-1-GATGACTTCTTAGCAG-0	H423	H	NPSAD-20201208-A1	1	MG	Homeo	Homeo_PICALM
H423-1-GATGAGGAGTTTGTCG-0	H423	H	NPSAD-20201208-A1	1	MG	Adapt	Adapt_CCL3
H423-1-GCACGTGAGAATAGTC-0	H423	H	NPSAD-20201208-A1	1	MG	Homeo	Homeo_PICALM
H423-1-GCATCGGAGGACTTCT-0	H423	H	NPSAD-20201208-A1	1	MG	Homeo	Homeo_PICALM
H423-1-GCCAACGAGTGTCATC-0	H423	H	NPSAD-20201208-A1	1	MG	Homeo	Homeo_FRMD4A
H423-1-GCCAGTGAGCTTGTGT-0	H423	H	NPSAD-20201208-A1	1	MG	Homeo	Homeo_PICALM
H423-1-GCCATTCTCAAACCTG-0	H423	H	NPSAD-20201208-A1	1	MG	Homeo	Homeo_PICALM
H423-1-GCCGATGTCATTGGTG-0	H423	H	NPSAD-20201208-A1	1	MG	Homeo	Homeo_FRMD4A
H423-1-GCGTTTCAGCGTATAA-0	H423	H	NPSAD-20201208-A1	1	MG	Homeo	Homeo_FRMD4A
H423-1-GCTTCACAGTTACGTC-0	H423	H	NPSAD-20201208-A1	1	MG	Homeo	Homeo_FRMD4A
H423-1-GCTTCACCAATTTCTC-0	H423	H	NPSAD-20201208-A1	1	MG	Homeo	Homeo_PICALM
H423-1-GGACGTCTCGGCTTCT-0	H423	H	NPSAD-20201208-A1	1	PVM	PVM	PVM_CD163
H423-1-GGAGAACTCGCCACTT-0	H423	H	NPSAD-20201208-A1	1	MG	Homeo	Homeo_PICALM
H423-1-GGCTTGGGTCACCCTT-0	H423	H	NPSAD-20201208-A1	1	MG	ADAM	ADAM_GPNMB
H423-1-GGCTTGGGTCCTATAG-0	H423	H	NPSAD-20201208-A1	1	MG	Homeo	Homeo_FRMD4A
H423-1-GGGAGTAGTAGCGCTC-0	H423	H	NPSAD-20201208-A1	1	MG	Homeo	Homeo_PICALM
H423-1-GGGCCATCAGCGCTTG-0	H423	H	NPSAD-20201208-A1	1	MG	Homeo	Homeo_FRMD4A
H423-1-GGGTAGATCTTCACGC-0	H423	H	NPSAD-20201208-A1	1	MG	ADAM	ADAM_GPNMB
H423-1-GGGTTATCATTGCTTT-0	H423	H	NPSAD-20201208-A1	1	MG	Homeo	Homeo_FRMD4A
H423-1-GGGTTTATCTTCCAGC-0	H423	H	NPSAD-20201208-A1	1	MG	Homeo	Homeo_PICALM
H423-1-GTAAGTCCAGACCTGC-0	H423	H	NPSAD-20201208-A1	1	MG	Homeo	Homeo_FRMD4A
H423-1-GTAATGCTCACTGATG-0	H423	H	NPSAD-20201208-A1	1	MG	Homeo	Homeo_PICALM
H423-1-GTACAACGTGAGATAT-0	H423	H	NPSAD-20201208-A1	1	MG	Homeo	Homeo_FRMD4A
H423-1-GTAGAGGAGGTTACAA-0	H423	H	NPSAD-20201208-A1	1	MG	Homeo	Homeo_FRMD4A
H423-1-GTAGATCGTCTAGGCC-0	H423	H	NPSAD-20201208-A1	1	MG	Homeo	Homeo_PICALM
H423-1-GTAGCTAGTCAAAGAT-0	H423	H	NPSAD-20201208-A1	1	MG	Homeo	Homeo_PICALM
H423-1-GTAGGAGGTTGGTGTT-0	H423	H	NPSAD-20201208-A1	1	MG	Homeo	Homeo_PICALM
H423-1-GTAGGAGTCCGTGCGA-0	H423	H	NPSAD-20201208-A1	1	MG	Homeo	Homeo_PICALM
H423-1-GTCACGGTCAAGCCTA-0	H423	H	NPSAD-20201208-A1	1	MG	Adapt	Adapt_HSPA1A
H423-1-GTCACTCTCCCGAGTG-0	H423	H	NPSAD-20201208-A1	1	MG	Homeo	Homeo_PICALM
H423-1-GTCATCCGTGTTAACC-0	H423	H	NPSAD-20201208-A1	1	MG	Homeo	Homeo_PICALM
H423-1-GTCTGTCGTGATTAGA-0	H423	H	NPSAD-20201208-A1	1	MG	Homeo	Homeo_PICALM
H423-1-GTGACGCAGCGCATCC-0	H423	H	NPSAD-20201208-A1	1	MG	Adapt	Adapt_CCL3
H423-1-GTGAGTTCAAGGGTCA-0	H423	H	NPSAD-20201208-A1	1	MG	Homeo	Homeo_PICALM
H423-1-GTGCTTCCACCTCAGG-0	H423	H	NPSAD-20201208-A1	1	MG	Homeo	Homeo_PICALM
H423-1-GTTACGAGTGGTTTGT-0	H423	H	NPSAD-20201208-A1	1	PVM	PVM	PVM_CD163
H423-1-GTTCGCTGTTATTCTC-0	H423	H	NPSAD-20201208-A1	1	MG	Homeo	Homeo_FRMD4A
H423-1-GTTCTATGTCACTAGT-0	H423	H	NPSAD-20201208-A1	1	MG	Homeo	Homeo_PICALM
H423-1-GTTGCTCTCGCCGAGT-0	H423	H	NPSAD-20201208-A1	1	PVM	PVM	PVM_CD163
H423-1-TAACCAGAGGAACTCG-0	H423	H	NPSAD-20201208-A1	1	MG	Homeo	Homeo_PICALM
H423-1-TAAGCGTCAAGAGTAT-0	H423	H	NPSAD-20201208-A1	1	PVM	PVM	PVM_CD163
H423-1-TAATTCCCAGGTCCGT-0	H423	H	NPSAD-20201208-A1	1	MG	Homeo	Homeo_PICALM
H423-1-TACCGAAGTAGCACGA-0	H423	H	NPSAD-20201208-A1	1	MG	Homeo	Homeo_PICALM
H423-1-TACGGTACACCAGCCA-0	H423	H	NPSAD-20201208-A1	1	MG	Homeo	Homeo_PICALM
H423-1-TACTTCATCATTGCGA-0	H423	H	NPSAD-20201208-A1	1	MG	Homeo	Homeo_PICALM
H423-1-TACTTGTAGTGTACCT-0	H423	H	NPSAD-20201208-A1	1	MG	Homeo	Homeo_PICALM
H423-1-TAGACCATCGGCCAAC-0	H423	H	NPSAD-20201208-A1	1	MG	Homeo	Homeo_PICALM
H423-1-TATCGCCGTTGTGCAT-0	H423	H	NPSAD-20201208-A1	1	MG	Homeo	Homeo_PICALM
H423-1-TATTCCAGTGTCCTAA-0	H423	H	NPSAD-20201208-A1	1	PVM	PVM	PVM_CD163
H423-1-TATTGGGTCGCGTGAC-0	H423	H	NPSAD-20201208-A1	1	MG	Homeo	Homeo_PICALM
H423-1-TCAAGACTCGCCGAAC-0	H423	H	NPSAD-20201208-A1	1	MG	Homeo	Homeo_FRMD4A
H423-1-TCAAGACTCTGAGCAT-0	H423	H	NPSAD-20201208-A1	1	MG	Homeo	Homeo_PICALM
H423-1-TCACAAGTCTCCAAGA-0	H423	H	NPSAD-20201208-A1	1	MG	Homeo	Homeo_FRMD4A
H423-1-TCACTATGTGAACCGA-0	H423	H	NPSAD-20201208-A1	1	MG	Homeo	Homeo_PICALM
H423-1-TCACTATGTTGGACCC-0	H423	H	NPSAD-20201208-A1	1	MG	Homeo	Homeo_FRMD4A
H423-1-TCACTCGGTCCTTGTC-0	H423	H	NPSAD-20201208-A1	1	MG	Homeo	Homeo_FRMD4A
H423-1-TCATGAGTCGCCTCTA-0	H423	H	NPSAD-20201208-A1	1	MG	Homeo	Homeo_PICALM
H423-1-TCATTCAGTAGTACGG-0	H423	H	NPSAD-20201208-A1	1	MG	Homeo	Homeo_PICALM
H423-1-TCATTCAGTCCGTTTC-0	H423	H	NPSAD-20201208-A1	1	MG	Homeo	Homeo_PICALM
H423-1-TCATTGTTCCGATAGT-0	H423	H	NPSAD-20201208-A1	1	MG	Adapt	Adapt_HIST
H423-1-TCCATGCCATGGCGCT-0	H423	H	NPSAD-20201208-A1	1	MG	Homeo	Homeo_PICALM
H423-1-TCCGAAAAGTGGTTGG-0	H423	H	NPSAD-20201208-A1	1	MG	Homeo	Homeo_FRMD4A
H423-1-TCCGTGTGTTCCAAAC-0	H423	H	NPSAD-20201208-A1	1	MG	Homeo	Homeo_FRMD4A
H423-1-TCCTCCCAGACTGAGC-0	H423	H	NPSAD-20201208-A1	1	MG	Homeo	Homeo_FRMD4A
H423-1-TCCTTCTGTGTACAGG-0	H423	H	NPSAD-20201208-A1	1	MG	Homeo	Homeo_PICALM
H423-1-TCGGGCAGTGGGACAT-0	H423	H	NPSAD-20201208-A1	1	PVM	PVM	PVM_CD163
H423-1-TCGGGTGCAACCGCCA-0	H423	H	NPSAD-20201208-A1	1	MG	Homeo	Homeo_FRMD4A
H423-1-TCGTGCTCATTGCCTC-0	H423	H	NPSAD-20201208-A1	1	MG	Homeo	Homeo_PICALM
H423-1-TCTATCAAGAGTGACC-0	H423	H	NPSAD-20201208-A1	1	MG	Homeo	Homeo_PICALM
H423-1-TCTTGCGCAATGGCCC-0	H423	H	NPSAD-20201208-A1	1	MG	Adapt	Adapt_HIST
H423-1-TGACAGTTCTGGGCCA-0	H423	H	NPSAD-20201208-A1	1	MG	Homeo	Homeo_PICALM
H423-1-TGACTCCCATCCTTGC-0	H423	H	NPSAD-20201208-A1	1	PVM	PVM	PVM_CD163
H423-1-TGAGTCATCGAGATGG-0	H423	H	NPSAD-20201208-A1	1	MG	Homeo	Homeo_PICALM
H423-1-TGATCTTTCCGTGGGT-0	H423	H	NPSAD-20201208-A1	1	MG	Adapt	Adapt_HSPA1A
H423-1-TGATTTCCAATTGAAG-0	H423	H	NPSAD-20201208-A1	1	MG	Homeo	Homeo_PICALM
H423-1-TGCAGATGTAAGATAC-0	H423	H	NPSAD-20201208-A1	1	MG	Homeo	Homeo_PICALM
H423-1-TGCATCCTCCTCTAGC-0	H423	H	NPSAD-20201208-A1	1	MG	Homeo	Homeo_FRMD4A
H423-1-TGGATGTCACTGTTCC-0	H423	H	NPSAD-20201208-A1	1	MG	Homeo	Homeo_PICALM
H423-1-TGGGAAGAGTGCTACT-0	H423	H	NPSAD-20201208-A1	1	MG	Homeo	Homeo_PICALM
H423-1-TGGGCTGGTGCGTTTA-0	H423	H	NPSAD-20201208-A1	1	MG	Adapt	Adapt_CCL3
H423-1-TGGTGATTCAAGGCTT-0	H423	H	NPSAD-20201208-A1	1	MG	Homeo	Homeo_PICALM
H423-1-TGGTTAGAGGACAGCT-0	H423	H	NPSAD-20201208-A1	1	MG	Adapt	Adapt_HSPA1A
H423-1-TGTAAGCGTCTCGGGT-0	H423	H	NPSAD-20201208-A1	1	MG	Homeo	Homeo_PICALM
H423-1-TGTAGACCAGAATCGG-0	H423	H	NPSAD-20201208-A1	1	MG	Homeo	Homeo_PICALM
H423-1-TGTCCTGGTGCGACAA-0	H423	H	NPSAD-20201208-A1	1	MG	Homeo	Homeo_FRMD4A
H423-1-TGTGAGTGTTGAGGAC-0	H423	H	NPSAD-20201208-A1	1	MG	Adapt	Adapt_HIST
H423-1-TGTTGGACAGCATACT-0	H423	H	NPSAD-20201208-A1	1	MG	Homeo	Homeo_PICALM
H423-1-TTACCATAGAAATCCA-0	H423	H	NPSAD-20201208-A1	1	MG	Homeo	Homeo_FRMD4A
H423-1-TTACGCCGTCGCAGTC-0	H423	H	NPSAD-20201208-A1	1	MG	Homeo	Homeo_PICALM
H423-1-TTATTGCTCTGCATGA-0	H423	H	NPSAD-20201208-A1	1	MG	Homeo	Homeo_PICALM
H423-1-TTCAGGACACCGTGGT-0	H423	H	NPSAD-20201208-A1	1	MG	Homeo	Homeo_FRMD4A
H423-1-TTCCTTCAGAGTGTGC-0	H423	H	NPSAD-20201208-A1	1	MG	Homeo	Homeo_PICALM
H423-1-TTCCTTCGTCTTTCAT-0	H423	H	NPSAD-20201208-A1	1	MG	Homeo	Homeo_PICALM
H423-1-TTCGATTCAGCCGTTG-0	H423	H	NPSAD-20201208-A1	1	MG	Homeo	Homeo_PICALM
H423-1-TTCTAGTTCGAGAGCA-0	H423	H	NPSAD-20201208-A1	1	MG	Homeo	Homeo_PICALM
H423-1-TTGGATGCACACACGC-0	H423	H	NPSAD-20201208-A1	1	PVM	PVM	PVM_CD163
H423-1-TTGTGGACACAAAGCG-0	H423	H	NPSAD-20201208-A1	1	MG	Homeo	Homeo_PICALM
H423-1-TTGTTCACATCTTCGC-0	H423	H	NPSAD-20201208-A1	1	MG	Homeo	Homeo_PICALM
H423-2-AAAGGTAAGTCGCCCA-1	H423	H	NPSAD-20201208-A2	2	MG	Homeo	Homeo_PICALM
H423-2-AAAGTGAGTGTGTGTT-1	H423	H	NPSAD-20201208-A2	2	MG	Homeo	Homeo_PICALM
H423-2-AACAAAGCAATATCCG-1	H423	H	NPSAD-20201208-A2	2	PVM	PVM	PVM_CD163
H423-2-AACCATGTCGGTCACG-1	H423	H	NPSAD-20201208-A2	2	MG	Homeo	Homeo_PICALM
H423-2-AACCTTTGTACGTACT-1	H423	H	NPSAD-20201208-A2	2	MG	Homeo	Homeo_PICALM
H423-2-AAGAACAAGGCCTGCT-1	H423	H	NPSAD-20201208-A2	2	PVM	PVM	PVM_CD163
H423-2-AAGGAATCACGCTGAC-1	H423	H	NPSAD-20201208-A2	2	MG	Homeo	Homeo_FRMD4A
H423-2-AAGTCGTAGTATCCTG-1	H423	H	NPSAD-20201208-A2	2	MG	Homeo	Homeo_FRMD4A
H423-2-AATAGAGTCGGTAGGA-1	H423	H	NPSAD-20201208-A2	2	PVM	PVM	PVM_CD163
H423-2-AATCACGCAGCTGTGC-1	H423	H	NPSAD-20201208-A2	2	MG	Homeo	Homeo_PICALM
H423-2-AATGAAGCAGGCATGA-1	H423	H	NPSAD-20201208-A2	2	MG	Homeo	Homeo_PICALM
H423-2-ACAACCATCTGTTGGA-1	H423	H	NPSAD-20201208-A2	2	MG	Adapt	Adapt_HSPA1A
H423-2-ACGATCAAGTAGGATT-1	H423	H	NPSAD-20201208-A2	2	MG	Homeo	Homeo_PICALM
H423-2-ACGGGTCCAAGCCTGC-1	H423	H	NPSAD-20201208-A2	2	MG	Homeo	Homeo_FRMD4A
H423-2-ACGTAACTCTCTTGCG-1	H423	H	NPSAD-20201208-A2	2	MG	Homeo	Homeo_FRMD4A
H423-2-ACTTAGGCAGCGTATT-1	H423	H	NPSAD-20201208-A2	2	MG	Homeo	Homeo_PICALM
H423-2-ACTTTCAGTGCTATTG-1	H423	H	NPSAD-20201208-A2	2	MG	Homeo	Homeo_PICALM
H423-2-ACTTTGTAGCTCGACC-1	H423	H	NPSAD-20201208-A2	2	MG	Homeo	Homeo_PICALM
H423-2-AGATCCAGTTAGGACG-1	H423	H	NPSAD-20201208-A2	2	MG	Homeo	Homeo_FRMD4A
H423-2-AGATGAAAGTATGAAC-1	H423	H	NPSAD-20201208-A2	2	MG	Homeo	Homeo_PICALM
H423-2-AGCGATTTCCATCTGC-1	H423	H	NPSAD-20201208-A2	2	MG	Homeo	Homeo_PICALM
H423-2-AGCGCCATCAGCTTGA-1	H423	H	NPSAD-20201208-A2	2	MG	Homeo	Homeo_FRMD4A
H423-2-AGGAAATCAATGAACA-1	H423	H	NPSAD-20201208-A2	2	MG	Homeo	Homeo_PICALM
H423-2-AGGATCTTCTCTGGTC-1	H423	H	NPSAD-20201208-A2	2	MG	Homeo	Homeo_PICALM
H423-2-AGGGCTCCACTACTTT-1	H423	H	NPSAD-20201208-A2	2	MG	Homeo	Homeo_PICALM
H423-2-AGGGCTCGTAGTCTTG-1	H423	H	NPSAD-20201208-A2	2	MG	Homeo	Homeo_PICALM
H423-2-AGGGTGACAGGTCCCA-1	H423	H	NPSAD-20201208-A2	2	MG	Homeo	Homeo_PICALM
H423-2-AGGTTACAGAGCAAGA-1	H423	H	NPSAD-20201208-A2	2	MG	Homeo	Homeo_PICALM
H423-2-AGTAACCAGGTCACCC-1	H423	H	NPSAD-20201208-A2	2	MG	Homeo	Homeo_FRMD4A
H423-2-AGTCAACGTTGTTGTG-1	H423	H	NPSAD-20201208-A2	2	PVM	PVM	PVM_CD163
H423-2-AGTGATCAGGGTATAT-1	H423	H	NPSAD-20201208-A2	2	MG	Homeo	Homeo_PICALM
H423-2-ATAGACCGTAGCTTAC-1	H423	H	NPSAD-20201208-A2	2	MG	Homeo	Homeo_PICALM
H423-2-ATCCGTCAGAAGCGAA-1	H423	H	NPSAD-20201208-A2	2	MG	Homeo	Homeo_PICALM
H423-2-ATCGTGAGTCTCTCAC-1	H423	H	NPSAD-20201208-A2	2	MG	Adapt	Adapt_HSPA1A
H423-2-ATGACCAAGGCCCACT-1	H423	H	NPSAD-20201208-A2	2	MG	Homeo	Homeo_PICALM
H423-2-ATGCGATGTTTGGGAG-1	H423	H	NPSAD-20201208-A2	2	MG	Homeo	Homeo_PICALM
H423-2-ATTATCCTCGAGAGAC-1	H423	H	NPSAD-20201208-A2	2	PVM	PVM	PVM_CD163
H423-2-ATTGGGTAGATGCTGG-1	H423	H	NPSAD-20201208-A2	2	MG	Homeo	Homeo_PICALM
H423-2-ATTGTTCGTAACAGTA-1	H423	H	NPSAD-20201208-A2	2	MG	Homeo	Homeo_PICALM
H423-2-CAACAACGTAAGACCG-1	H423	H	NPSAD-20201208-A2	2	PVM	PVM	PVM_CD163
H423-2-CAACAACTCCCGTGAG-1	H423	H	NPSAD-20201208-A2	2	MG	Homeo	Homeo_PICALM
H423-2-CAAGGGAAGGTCCAGA-1	H423	H	NPSAD-20201208-A2	2	MG	Homeo	Homeo_PICALM
H423-2-CAGCCAGCATGACTGT-1	H423	H	NPSAD-20201208-A2	2	MG	Homeo	Homeo_PICALM
H423-2-CAGTTCCTCAGACCTA-1	H423	H	NPSAD-20201208-A2	2	MG	Homeo	Homeo_PICALM
H423-2-CATACAGAGAGTGTGC-1	H423	H	NPSAD-20201208-A2	2	PVM	PVM	PVM_CD163
H423-2-CATACAGTCAAACTGC-1	H423	H	NPSAD-20201208-A2	2	MG	Homeo	Homeo_FRMD4A
H423-2-CATGCCTTCGGTCTGG-1	H423	H	NPSAD-20201208-A2	2	MG	Homeo	Homeo_PICALM
H423-2-CATGCGGGTGTTGACT-1	H423	H	NPSAD-20201208-A2	2	MG	Homeo	Homeo_PICALM
H423-2-CATGCGGTCAGGAACG-1	H423	H	NPSAD-20201208-A2	2	PVM	PVM	PVM_CD163
H423-2-CATTCATCATACATCG-1	H423	H	NPSAD-20201208-A2	2	MG	Homeo	Homeo_PICALM
H423-2-CATTGAGAGAGATCGC-1	H423	H	NPSAD-20201208-A2	2	PVM	PVM	PVM_CD163
H423-2-CCCGGAACAAAGCACG-1	H423	H	NPSAD-20201208-A2	2	MG	Homeo	Homeo_PICALM
H423-2-CCGTAGGCAGGCCCTA-1	H423	H	NPSAD-20201208-A2	2	MG	Homeo	Homeo_PICALM
H423-2-CCTAACCCATCTAACG-1	H423	H	NPSAD-20201208-A2	2	MG	Homeo	Homeo_FRMD4A
H423-2-CCTCAGTAGTTACGAA-1	H423	H	NPSAD-20201208-A2	2	MG	Adapt	Adapt_HIF1A
H423-2-CCTCTAGCAAGAGTGC-1	H423	H	NPSAD-20201208-A2	2	MG	Adapt	Adapt_CCL3
H423-2-CCTGTTGGTCGCATGC-1	H423	H	NPSAD-20201208-A2	2	MG	Homeo	Homeo_PICALM
H423-2-CGAAGGAAGCCTGAAG-1	H423	H	NPSAD-20201208-A2	2	MG	Homeo	Homeo_PICALM
H423-2-CGAAGTTGTACGTGAG-1	H423	H	NPSAD-20201208-A2	2	MG	Homeo	Homeo_PICALM
H423-2-CGAGGCTTCCATTGGA-1	H423	H	NPSAD-20201208-A2	2	MG	Homeo	Homeo_PICALM
H423-2-CGAGTGCCAAGACTGG-1	H423	H	NPSAD-20201208-A2	2	MG	Homeo	Homeo_PICALM
H423-2-CGATCGGAGGGTAATT-1	H423	H	NPSAD-20201208-A2	2	MG	Homeo	Homeo_FRMD4A
H423-2-CGATGGCCAGCTTCCT-1	H423	H	NPSAD-20201208-A2	2	MG	Homeo	Homeo_FRMD4A
H423-2-CGCCATTCACAGTCCG-1	H423	H	NPSAD-20201208-A2	2	MG	Homeo	Homeo_PICALM
H423-2-CGGGACTCAGGACATG-1	H423	H	NPSAD-20201208-A2	2	MG	Homeo	Homeo_PICALM
H423-2-CGGGTCACACCCTGAG-1	H423	H	NPSAD-20201208-A2	2	MG	Homeo	Homeo_PICALM
H423-2-CTACATTGTTGTGCCG-1	H423	H	NPSAD-20201208-A2	2	MG	Adapt	Adapt_CCL3
H423-2-CTCATCGGTACTCAAC-1	H423	H	NPSAD-20201208-A2	2	MG	Homeo	Homeo_PICALM
H423-2-CTCCCTCAGCTTCATG-1	H423	H	NPSAD-20201208-A2	2	MG	Homeo	Homeo_PICALM
H423-2-CTCCTCCAGGATATAC-1	H423	H	NPSAD-20201208-A2	2	MG	Homeo	Homeo_PICALM
H423-2-CTCCTCCGTGGCGTAA-1	H423	H	NPSAD-20201208-A2	2	MG	Homeo	Homeo_FRMD4A
H423-2-CTCCTTTGTTACCTTT-1	H423	H	NPSAD-20201208-A2	2	MG	Homeo	Homeo_PICALM
H423-2-CTCCTTTTCACCTCAC-1	H423	H	NPSAD-20201208-A2	2	MG	Homeo	Homeo_PICALM
H423-2-CTCGAGGAGTAGGAAG-1	H423	H	NPSAD-20201208-A2	2	MG	Homeo	Homeo_PICALM
H423-2-CTGAGCGTCCATACTT-1	H423	H	NPSAD-20201208-A2	2	MG	Homeo	Homeo_PICALM
H423-2-CTGTAGATCTACACAG-1	H423	H	NPSAD-20201208-A2	2	MG	ADAM	ADAM_GPNMB
H423-2-CTTCAATTCGTCCATC-1	H423	H	NPSAD-20201208-A2	2	MG	Homeo	Homeo_PICALM
H423-2-CTTCCGAGTTCTCTCG-1	H423	H	NPSAD-20201208-A2	2	MG	Adapt	Adapt_HIST
H423-2-GAAACCTAGTACAGCG-1	H423	H	NPSAD-20201208-A2	2	MG	Homeo	Homeo_FRMD4A
H423-2-GAACACTGTGCATGTT-1	H423	H	NPSAD-20201208-A2	2	MG	Homeo	Homeo_PICALM
H423-2-GAAGCGAGTGTGTGTT-1	H423	H	NPSAD-20201208-A2	2	MG	Homeo	Homeo_PICALM
H423-2-GAATCGTCAAGCCATT-1	H423	H	NPSAD-20201208-A2	2	MG	Homeo	Homeo_PICALM
H423-2-GACCCTTTCCTTCAGC-1	H423	H	NPSAD-20201208-A2	2	PVM	PVM	PVM_CD163
H423-2-GACGCTGAGATTAGCA-1	H423	H	NPSAD-20201208-A2	2	MG	Homeo	Homeo_FRMD4A
H423-2-GACTTCCAGGACTAAT-1	H423	H	NPSAD-20201208-A2	2	MG	Homeo	Homeo_PICALM
H423-2-GAGATGGGTTATGGTC-1	H423	H	NPSAD-20201208-A2	2	MG	Adapt	Adapt_HSPA1A
H423-2-GAGCCTGAGCGCACAA-1	H423	H	NPSAD-20201208-A2	2	MG	Homeo	Homeo_PICALM
H423-2-GAGGCAAGTGGCTGAA-1	H423	H	NPSAD-20201208-A2	2	PVM	PVM	PVM_CD163
H423-2-GAGGGTATCTTTCTAG-1	H423	H	NPSAD-20201208-A2	2	MG	Homeo	Homeo_PICALM
H423-2-GATAGAACACTCAGAT-1	H423	H	NPSAD-20201208-A2	2	MG	Homeo	Homeo_FRMD4A
H423-2-GATCCCTTCGTGAGAG-1	H423	H	NPSAD-20201208-A2	2	MG	Homeo	Homeo_FRMD4A
H423-2-GCAACATGTGGTTCTA-1	H423	H	NPSAD-20201208-A2	2	MG	Homeo	Homeo_FRMD4A
H423-2-GCACTAATCACGTAGT-1	H423	H	NPSAD-20201208-A2	2	MG	Homeo	Homeo_PICALM
H423-2-GCAGCCAGTGGCTTAT-1	H423	H	NPSAD-20201208-A2	2	MG	Homeo	Homeo_PICALM
H423-2-GCATCGGGTAGTGTGG-1	H423	H	NPSAD-20201208-A2	2	MG	Homeo	Homeo_PICALM
H423-2-GCATGATTCCGTGTAA-1	H423	H	NPSAD-20201208-A2	2	MG	Homeo	Homeo_PICALM
H423-2-GCCATGGAGCGCCGTT-1	H423	H	NPSAD-20201208-A2	2	PVM	PVM	PVM_CD163
H423-2-GCCGTGAAGTGCTCGC-1	H423	H	NPSAD-20201208-A2	2	MG	Adapt	Adapt_CCL3
H423-2-GCCTGTTTCTCTTGCG-1	H423	H	NPSAD-20201208-A2	2	MG	Homeo	Homeo_PICALM
H423-2-GCGTTTCTCATCGCTC-1	H423	H	NPSAD-20201208-A2	2	MG	Homeo	Homeo_PICALM
H423-2-GCTTGGGAGTCAATCC-1	H423	H	NPSAD-20201208-A2	2	MG	Homeo	Homeo_PICALM
H423-2-GCTTGGGGTGATTGGG-1	H423	H	NPSAD-20201208-A2	2	MG	Adapt	Adapt_IFI44L
H423-2-GGAGAACCAGAGTTCT-1	H423	H	NPSAD-20201208-A2	2	MG	Adapt	Adapt_IFI44L
H423-2-GGAGCAAGTAGTTACC-1	H423	H	NPSAD-20201208-A2	2	MG	Homeo	Homeo_FRMD4A
H423-2-GGCACGTCAATAGTAG-1	H423	H	NPSAD-20201208-A2	2	PVM	PVM	PVM_CD163
H423-2-GGCTTTCAGCAGCACA-1	H423	H	NPSAD-20201208-A2	2	MG	Homeo	Homeo_FRMD4A
H423-2-GGCTTTCCACAGTATC-1	H423	H	NPSAD-20201208-A2	2	MG	Homeo	Homeo_FRMD4A
H423-2-GGCTTTCGTGTTGAGG-1	H423	H	NPSAD-20201208-A2	2	MG	Homeo	Homeo_PICALM
H423-2-GGGACTCGTTGCATTG-1	H423	H	NPSAD-20201208-A2	2	PVM	PVM	PVM_CD163
H423-2-GGGATGATCGGCAGTC-1	H423	H	NPSAD-20201208-A2	2	MG	Homeo	Homeo_PICALM
H423-2-GGGTAGAAGAGCAGTC-1	H423	H	NPSAD-20201208-A2	2	MG	Homeo	Homeo_PICALM
H423-2-GGTGATTTCAAGAAAC-1	H423	H	NPSAD-20201208-A2	2	MG	Homeo	Homeo_FRMD4A
H423-2-GGTTCTCGTAACTGCT-1	H423	H	NPSAD-20201208-A2	2	MG	Homeo	Homeo_FRMD4A
H423-2-GTAATGCCAAGTGGGT-1	H423	H	NPSAD-20201208-A2	2	MG	Homeo	Homeo_FRMD4A
H423-2-GTAGGTTGTAAGTTGA-1	H423	H	NPSAD-20201208-A2	2	MG	Homeo	Homeo_PICALM
H423-2-GTATTTCTCGCTCCTA-1	H423	H	NPSAD-20201208-A2	2	MG	Homeo	Homeo_PICALM
H423-2-GTCCTCAGTAGATTAG-1	H423	H	NPSAD-20201208-A2	2	MG	Homeo	Homeo_FRMD4A
H423-2-GTCGTAACACGTCATA-1	H423	H	NPSAD-20201208-A2	2	MG	Homeo	Homeo_PICALM
H423-2-GTCTGTCTCACCCTCA-1	H423	H	NPSAD-20201208-A2	2	MG	Adapt	Adapt_HIST
H423-2-GTGACGCCATTGTGCA-1	H423	H	NPSAD-20201208-A2	2	MG	Homeo	Homeo_PICALM
H423-2-GTGAGTTAGTAGTCTC-1	H423	H	NPSAD-20201208-A2	2	MG	Homeo	Homeo_PICALM
H423-2-GTGAGTTCACGCAAAG-1	H423	H	NPSAD-20201208-A2	2	MG	Adapt	Adapt_HSPA1A
H423-2-GTGATGTGTCATCTAG-1	H423	H	NPSAD-20201208-A2	2	MG	Homeo	Homeo_PICALM
H423-2-GTGCGTGAGTCCCAAT-1	H423	H	NPSAD-20201208-A2	2	MG	Homeo	Homeo_PICALM
H423-2-GTGGGAATCCAGCAAT-1	H423	H	NPSAD-20201208-A2	2	MG	Homeo	Homeo_PICALM
H423-2-GTGTTCCTCATCCTGC-1	H423	H	NPSAD-20201208-A2	2	MG	Adapt	Adapt_HSPA1A
H423-2-GTTCCGTAGACGACGT-1	H423	H	NPSAD-20201208-A2	2	MG	Homeo	Homeo_FRMD4A
H423-2-GTTCCGTTCACTGAAC-1	H423	H	NPSAD-20201208-A2	2	MG	Homeo	Homeo_PICALM
H423-2-TAATCTCAGATCCCAT-1	H423	H	NPSAD-20201208-A2	2	MG	Homeo	Homeo_PICALM
H423-2-TAGACTGGTAGGACTG-1	H423	H	NPSAD-20201208-A2	2	MG	Homeo	Homeo_PICALM
H423-2-TATTTCGCAGTAGAAT-1	H423	H	NPSAD-20201208-A2	2	MG	Homeo	Homeo_PICALM
H423-2-TCAAGCACAGTCAACT-1	H423	H	NPSAD-20201208-A2	2	MG	Homeo	Homeo_PICALM
H423-2-TCAAGTGTCCACGTGG-1	H423	H	NPSAD-20201208-A2	2	MG	Homeo	Homeo_FRMD4A
H423-2-TCCACCATCAGGTAAA-1	H423	H	NPSAD-20201208-A2	2	MG	Homeo	Homeo_FRMD4A
H423-2-TCCCACATCTGCCCTA-1	H423	H	NPSAD-20201208-A2	2	MG	Homeo	Homeo_PICALM
H423-2-TCCTAATAGATACATG-1	H423	H	NPSAD-20201208-A2	2	MG	Homeo	Homeo_PICALM
H423-2-TCCTTCTTCAGGAAGC-1	H423	H	NPSAD-20201208-A2	2	MG	Homeo	Homeo_PICALM
H423-2-TCCTTTCAGCAATAAC-1	H423	H	NPSAD-20201208-A2	2	MG	Homeo	Homeo_FRMD4A
H423-2-TCCTTTCAGCTCCACG-1	H423	H	NPSAD-20201208-A2	2	MG	Homeo	Homeo_PICALM
H423-2-TCGAACAAGGTCGTGA-1	H423	H	NPSAD-20201208-A2	2	MG	Homeo	Homeo_PICALM
H423-2-TCGACCTGTGCATCTA-1	H423	H	NPSAD-20201208-A2	2	MG	Homeo	Homeo_PICALM
H423-2-TCGACGGGTAGCTAAA-1	H423	H	NPSAD-20201208-A2	2	MG	Homeo	Homeo_PICALM
H423-2-TCGGATATCTGTCGTC-1	H423	H	NPSAD-20201208-A2	2	MG	Homeo	Homeo_PICALM
H423-2-TCGGGACGTACAGCGA-1	H423	H	NPSAD-20201208-A2	2	MG	Homeo	Homeo_PICALM
H423-2-TCTCCGAGTCCGATCG-1	H423	H	NPSAD-20201208-A2	2	MG	Homeo	Homeo_PICALM
H423-2-TCTGTCGCACCGTGAC-1	H423	H	NPSAD-20201208-A2	2	MG	ADAM	ADAM_GPNMB
H423-2-TCTTAGTTCTAGTGAC-1	H423	H	NPSAD-20201208-A2	2	MG	Adapt	Adapt_HIF1A
H423-2-TCTTTGACAGATTAAG-1	H423	H	NPSAD-20201208-A2	2	MG	Homeo	Homeo_PICALM
H423-2-TGAGGGAAGGGCCCTT-1	H423	H	NPSAD-20201208-A2	2	MG	Homeo	Homeo_PICALM
H423-2-TGCCGAGCAGACCAAG-1	H423	H	NPSAD-20201208-A2	2	MG	Homeo	Homeo_PICALM
H423-2-TGCTGAAGTTCGAAGG-1	H423	H	NPSAD-20201208-A2	2	MG	Homeo	Homeo_PICALM
H423-2-TGGGAAGCAGTTACCA-1	H423	H	NPSAD-20201208-A2	2	MG	Homeo	Homeo_PICALM
H423-2-TGGGTTATCAGGTAAA-1	H423	H	NPSAD-20201208-A2	2	MG	Homeo	Homeo_PICALM
H423-2-TGTGCGGGTTCTCGTC-1	H423	H	NPSAD-20201208-A2	2	MG	Homeo	Homeo_PICALM
H423-2-TTAATCCCACACGCCA-1	H423	H	NPSAD-20201208-A2	2	MG	Adapt	Adapt_HSPA1A
H423-2-TTACCATGTCCGTTTC-1	H423	H	NPSAD-20201208-A2	2	MG	Homeo	Homeo_PICALM
H423-2-TTAGGCATCCAAGCCG-1	H423	H	NPSAD-20201208-A2	2	MG	Homeo	Homeo_PICALM
H423-2-TTCATTGAGTGCACCC-1	H423	H	NPSAD-20201208-A2	2	MG	Homeo	Homeo_FRMD4A
H423-2-TTCCACGTCTTAATCC-1	H423	H	NPSAD-20201208-A2	2	MG	Homeo	Homeo_PICALM
H423-2-TTCCGGTGTCCAACGC-1	H423	H	NPSAD-20201208-A2	2	MG	Adapt	Adapt_IFI44L
H423-2-TTCCGTGAGTATTGCC-1	H423	H	NPSAD-20201208-A2	2	MG	Homeo	Homeo_PICALM
H423-2-TTCCGTGGTGTAAATG-1	H423	H	NPSAD-20201208-A2	2	MG	Homeo	Homeo_FRMD4A
H423-2-TTCCGTGTCCATTCGC-1	H423	H	NPSAD-20201208-A2	2	MG	Adapt	Adapt_CCL3
H423-2-TTCTAGTGTCACTCAA-1	H423	H	NPSAD-20201208-A2	2	MG	Homeo	Homeo_FRMD4A
H423-2-TTCTAGTGTGGCCCAT-1	H423	H	NPSAD-20201208-A2	2	MG	Homeo	Homeo_PICALM
H423-2-TTGACCCCACTTGAAC-1	H423	H	NPSAD-20201208-A2	2	MG	Homeo	Homeo_FRMD4A
H423-2-TTGCCTGAGTGCACTT-1	H423	H	NPSAD-20201208-A2	2	MG	Homeo	Homeo_PICALM
H423-2-TTGGGATCACGTCGTG-1	H423	H	NPSAD-20201208-A2	2	MG	Adapt	Adapt_HSPA1A
H423-2-TTGGGTAGTTTAGAGA-1	H423	H	NPSAD-20201208-A2	2	MG	Homeo	Homeo_PICALM
H423-2-TTTACTGTCGGACAAG-1	H423	H	NPSAD-20201208-A2	2	MG	Homeo	Homeo_PICALM
H423-2-TTTCCTCCACCAGCCA-1	H423	H	NPSAD-20201208-A2	2	MG	Homeo	Homeo_FRMD4A
H423-2-TTTGACTCAATACAGA-1	H423	H	NPSAD-20201208-A2	2	MG	Homeo	Homeo_FRMD4A
H426-1-AACCTTTTCTTAGTTC-0	H426	H	NPSAD-20210305-A1	1	MG	Homeo	Homeo_PICALM
H426-1-AAGACAATCGTGAGAG-0	H426	H	NPSAD-20210305-A1	1	MG	Homeo	Homeo_PICALM
H426-1-AAGACTCGTACCGTGC-0	H426	H	NPSAD-20210305-A1	1	MG	Homeo	Homeo_PICALM
H426-1-AAGCGTTTCACCTTGC-0	H426	H	NPSAD-20210305-A1	1	MG	Homeo	Homeo_PICALM
H426-1-AATGGAAGTCGATGCC-0	H426	H	NPSAD-20210305-A1	1	MG	Homeo	Homeo_PICALM
H426-1-AATTCCTAGGGCTGAT-0	H426	H	NPSAD-20210305-A1	1	MG	Homeo	Homeo_PICALM
H426-1-AATTCCTTCGTGTGAT-0	H426	H	NPSAD-20210305-A1	1	MG	Homeo	Homeo_PICALM
H426-1-ACAACCAGTCTCACAA-0	H426	H	NPSAD-20210305-A1	1	MG	Homeo	Homeo_PICALM
H426-1-ACAACCAGTGAGCCAA-0	H426	H	NPSAD-20210305-A1	1	MG	Homeo	Homeo_FRMD4A
H426-1-ACCAACACAGTTACCA-0	H426	H	NPSAD-20210305-A1	1	MG	Homeo	Homeo_PICALM
H426-1-ACCCTTGCATTGAGGG-0	H426	H	NPSAD-20210305-A1	1	MG	Homeo	Homeo_PICALM
H426-1-ACCCTTGTCAGACATC-0	H426	H	NPSAD-20210305-A1	1	PVM	PVM	PVM_CD163
H426-1-ACCTACCGTCTATGAC-0	H426	H	NPSAD-20210305-A1	1	MG	Homeo	Homeo_PICALM
H426-1-ACGGTCGTCACATTGG-0	H426	H	NPSAD-20210305-A1	1	MG	Homeo	Homeo_PICALM
H426-1-ACGGTCGTCTCATGGA-0	H426	H	NPSAD-20210305-A1	1	MG	Homeo	Homeo_PICALM
H426-1-ACGTAACCATCGTTCC-0	H426	H	NPSAD-20210305-A1	1	MG	Homeo	Homeo_PICALM
H426-1-ACGTTCCGTCCTACAA-0	H426	H	NPSAD-20210305-A1	1	MG	Homeo	Homeo_PICALM
H426-1-ACTGTGACATAACGGG-0	H426	H	NPSAD-20210305-A1	1	MG	Homeo	Homeo_PICALM
H426-1-AGAACCTGTTCGAACT-0	H426	H	NPSAD-20210305-A1	1	MG	Homeo	Homeo_PICALM
H426-1-AGAGCCCAGTATGTAG-0	H426	H	NPSAD-20210305-A1	1	MG	Homeo	Homeo_PICALM
H426-1-AGATAGAGTATGCGGA-0	H426	H	NPSAD-20210305-A1	1	MG	Homeo	Homeo_PICALM
H426-1-AGATCCACACCCTGAG-0	H426	H	NPSAD-20210305-A1	1	MG	Homeo	Homeo_PICALM
H426-1-AGATGCTTCAAGTCGT-0	H426	H	NPSAD-20210305-A1	1	MG	Homeo	Homeo_PICALM
H426-1-AGCCAGCTCTCACCCA-0	H426	H	NPSAD-20210305-A1	1	MG	Homeo	Homeo_PICALM
H426-1-AGCGTATTCGAGCCAC-0	H426	H	NPSAD-20210305-A1	1	MG	Homeo	Homeo_PICALM
H426-1-AGCTCAACAACACGTT-0	H426	H	NPSAD-20210305-A1	1	MG	Homeo	Homeo_PICALM
H426-1-AGCTCAATCATACAGC-0	H426	H	NPSAD-20210305-A1	1	MG	Adapt	Adapt_IFI44L
H426-1-AGGAAATCACTCTAGA-0	H426	H	NPSAD-20210305-A1	1	MG	Homeo	Homeo_PICALM
H426-1-AGGCCACCATTCCTAT-0	H426	H	NPSAD-20210305-A1	1	MG	Homeo	Homeo_PICALM
H426-1-AGGGCTCAGTATTAGG-0	H426	H	NPSAD-20210305-A1	1	MG	Adapt	Adapt_HIST
H426-1-AGGTGTTAGAGCCCAA-0	H426	H	NPSAD-20210305-A1	1	MG	Homeo	Homeo_PICALM
H426-1-AGGTGTTCAACACAAA-0	H426	H	NPSAD-20210305-A1	1	MG	Homeo	Homeo_PICALM
H426-1-AGTGACTGTCGCCACA-0	H426	H	NPSAD-20210305-A1	1	MG	Homeo	Homeo_PICALM
H426-1-ATCACAGAGCGCACAA-0	H426	H	NPSAD-20210305-A1	1	MG	Homeo	Homeo_PICALM
H426-1-ATCAGGTGTCATGCAT-0	H426	H	NPSAD-20210305-A1	1	MG	Homeo	Homeo_PICALM
H426-1-ATCCGTCCACGGAAGT-0	H426	H	NPSAD-20210305-A1	1	MG	Homeo	Homeo_PICALM
H426-1-ATCGCCTGTGGCCTCA-0	H426	H	NPSAD-20210305-A1	1	MG	Homeo	Homeo_FRMD4A
H426-1-ATCGGATAGCCTCAGC-0	H426	H	NPSAD-20210305-A1	1	MG	Homeo	Homeo_PICALM
H426-1-ATCGGCGTCCTAGAGT-0	H426	H	NPSAD-20210305-A1	1	MG	Homeo	Homeo_PICALM
H426-1-ATCGTAGAGATACATG-0	H426	H	NPSAD-20210305-A1	1	MG	Homeo	Homeo_PICALM
H426-1-ATCGTCCGTGAAGCGT-0	H426	H	NPSAD-20210305-A1	1	MG	Homeo	Homeo_PICALM
H426-1-ATCTTCACATTCACCC-0	H426	H	NPSAD-20210305-A1	1	MG	Homeo	Homeo_PICALM
H426-1-ATGGATCCAGCACACC-0	H426	H	NPSAD-20210305-A1	1	MG	Homeo	Homeo_PICALM
H426-1-ATGGTTGAGCTGACTT-0	H426	H	NPSAD-20210305-A1	1	MG	Homeo	Homeo_PICALM
H426-1-ATTACCTGTCATCGCG-0	H426	H	NPSAD-20210305-A1	1	MG	Homeo	Homeo_PICALM
H426-1-ATTCACTAGACATGCG-0	H426	H	NPSAD-20210305-A1	1	MG	Homeo	Homeo_PICALM
H426-1-ATTCACTTCAGTCTTT-0	H426	H	NPSAD-20210305-A1	1	PVM	PVM	PVM_CD163
H426-1-ATTCCTACAAAGACGC-0	H426	H	NPSAD-20210305-A1	1	MG	Homeo	Homeo_PICALM
H426-1-ATTTCACAGTCACTCA-0	H426	H	NPSAD-20210305-A1	1	MG	Homeo	Homeo_PICALM
H426-1-CACGTTCAGATCCCGC-0	H426	H	NPSAD-20210305-A1	1	MG	Homeo	Homeo_PICALM
H426-1-CACTGGGCATGACTCA-0	H426	H	NPSAD-20210305-A1	1	MG	Homeo	Homeo_PICALM
H426-1-CAGATCAAGGGTACAC-0	H426	H	NPSAD-20210305-A1	1	MG	Homeo	Homeo_PICALM
H426-1-CAGCAGCAGCTCCACG-0	H426	H	NPSAD-20210305-A1	1	MG	Adapt	Adapt_AIF1
H426-1-CAGTTCCGTAGTACGG-0	H426	H	NPSAD-20210305-A1	1	MG	Homeo	Homeo_PICALM
H426-1-CATCAAGAGGCTTCCG-0	H426	H	NPSAD-20210305-A1	1	MG	Homeo	Homeo_PICALM
H426-1-CATCCCAAGAGGTTTA-0	H426	H	NPSAD-20210305-A1	1	PVM	PVM	PVM_CD163
H426-1-CATCGCTAGGCAGCTA-0	H426	H	NPSAD-20210305-A1	1	MG	Homeo	Homeo_PICALM
H426-1-CATGCGGCACCGTGCA-0	H426	H	NPSAD-20210305-A1	1	MG	Homeo	Homeo_PICALM
H426-1-CATGGTACATCCCGTT-0	H426	H	NPSAD-20210305-A1	1	MG	Adapt	Adapt_HIST
H426-1-CATTCATCACTTCATT-0	H426	H	NPSAD-20210305-A1	1	MG	Homeo	Homeo_PICALM
H426-1-CATTCCGTCTCTCGAC-0	H426	H	NPSAD-20210305-A1	1	MG	Homeo	Homeo_PICALM
H426-1-CATTGTTTCAGAGTTC-0	H426	H	NPSAD-20210305-A1	1	MG	Homeo	Homeo_PICALM
H426-1-CCACACTTCTATCCAT-0	H426	H	NPSAD-20210305-A1	1	MG	Homeo	Homeo_PICALM
H426-1-CCACGTTCATGAATAG-0	H426	H	NPSAD-20210305-A1	1	MG	Homeo	Homeo_PICALM
H426-1-CCACGTTTCAGAGTTC-0	H426	H	NPSAD-20210305-A1	1	PVM	PVM	PVM_CD163
H426-1-CCATAAGGTCAGTCCG-0	H426	H	NPSAD-20210305-A1	1	MG	Homeo	Homeo_PICALM
H426-1-CCCTCTCCAACTCGAT-0	H426	H	NPSAD-20210305-A1	1	MG	Homeo	Homeo_PICALM
H426-1-CCGGTAGCACGTAGTT-0	H426	H	NPSAD-20210305-A1	1	MG	Homeo	Homeo_PICALM
H426-1-CCGTAGGAGCCTTCTC-0	H426	H	NPSAD-20210305-A1	1	MG	Homeo	Homeo_PICALM
H426-1-CCGTTCAAGTAAATGC-0	H426	H	NPSAD-20210305-A1	1	MG	Homeo	Homeo_PICALM
H426-1-CCTACGTGTCCTGTCT-0	H426	H	NPSAD-20210305-A1	1	MG	Homeo	Homeo_PICALM
H426-1-CCTATCGAGCCATATC-0	H426	H	NPSAD-20210305-A1	1	PVM	PVM	PVM_CD163
H426-1-CCTTCAGTCTATCGGA-0	H426	H	NPSAD-20210305-A1	1	MG	Homeo	Homeo_PICALM
H426-1-CCTTTGGAGTATGATG-0	H426	H	NPSAD-20210305-A1	1	MG	Homeo	Homeo_PICALM
H426-1-CGAATTGTCCCATACC-0	H426	H	NPSAD-20210305-A1	1	PVM	PVM	PVM_CD163
H426-1-CGAGTTATCTGTGTGA-0	H426	H	NPSAD-20210305-A1	1	MG	Homeo	Homeo_PICALM
H426-1-CGTGCTTGTCAAGGCA-0	H426	H	NPSAD-20210305-A1	1	MG	Homeo	Homeo_PICALM
H426-1-CTAACCCGTTCTCGTC-0	H426	H	NPSAD-20210305-A1	1	MG	Homeo	Homeo_PICALM
H426-1-CTAAGTGAGCTAAACA-0	H426	H	NPSAD-20210305-A1	1	MG	Homeo	Homeo_PICALM
H426-1-CTACCTGTCGGTAGGA-0	H426	H	NPSAD-20210305-A1	1	MG	Homeo	Homeo_PICALM
H426-1-CTCATGCGTCTTCATT-0	H426	H	NPSAD-20210305-A1	1	MG	Homeo	Homeo_PICALM
H426-1-CTCATGCTCTAGGAAA-0	H426	H	NPSAD-20210305-A1	1	MG	Homeo	Homeo_FRMD4A
H426-1-CTCCAACCAAACTAGA-0	H426	H	NPSAD-20210305-A1	1	MG	Homeo	Homeo_PICALM
H426-1-CTGCGAGGTTACCGTA-0	H426	H	NPSAD-20210305-A1	1	MG	Homeo	Homeo_PICALM
H426-1-CTGTACCAGCTCACTA-0	H426	H	NPSAD-20210305-A1	1	MG	Homeo	Homeo_PICALM
H426-1-CTTCAATTCGCTGTTC-0	H426	H	NPSAD-20210305-A1	1	MG	Homeo	Homeo_PICALM
H426-1-CTTTCAACACAGCGCT-0	H426	H	NPSAD-20210305-A1	1	MG	Adapt	Adapt_CCL3
H426-1-GAACGTTTCAAAGAAC-0	H426	H	NPSAD-20210305-A1	1	MG	Homeo	Homeo_PICALM
H426-1-GAAGGGTGTTATCCAG-0	H426	H	NPSAD-20210305-A1	1	MG	Homeo	Homeo_PICALM
H426-1-GACAGCCCATGACCCG-0	H426	H	NPSAD-20210305-A1	1	MG	Homeo	Homeo_PICALM
H426-1-GACGTTAAGAACTTCC-0	H426	H	NPSAD-20210305-A1	1	MG	Homeo	Homeo_PICALM
H426-1-GACGTTATCAACTTTC-0	H426	H	NPSAD-20210305-A1	1	MG	Homeo	Homeo_PICALM
H426-1-GACTTCCGTGTTCAGT-0	H426	H	NPSAD-20210305-A1	1	MG	Homeo	Homeo_PICALM
H426-1-GAGAAATCACATAGCT-0	H426	H	NPSAD-20210305-A1	1	MG	Homeo	Homeo_PICALM
H426-1-GAGACCCAGTGAGGTC-0	H426	H	NPSAD-20210305-A1	1	MG	Adapt	Adapt_AIF1
H426-1-GATGACTGTACAAGTA-0	H426	H	NPSAD-20210305-A1	1	MG	Homeo	Homeo_PICALM
H426-1-GATTCGATCCGAAGGA-0	H426	H	NPSAD-20210305-A1	1	MG	Adapt	Adapt_IFI44L
H426-1-GATTCTTTCTCGACGG-0	H426	H	NPSAD-20210305-A1	1	MG	Homeo	Homeo_PICALM
H426-1-GCAACATAGTCCCTAA-0	H426	H	NPSAD-20210305-A1	1	MG	Homeo	Homeo_PICALM
H426-1-GCACGGTCACCGCTAG-0	H426	H	NPSAD-20210305-A1	1	MG	Homeo	Homeo_PICALM
H426-1-GCCAGGTCACAATTCG-0	H426	H	NPSAD-20210305-A1	1	MG	Homeo	Homeo_PICALM
H426-1-GCCATGGCAGGCGATA-0	H426	H	NPSAD-20210305-A1	1	MG	Adapt	Adapt_HIF1A
H426-1-GCCCGAACAGAGCCCT-0	H426	H	NPSAD-20210305-A1	1	PVM	PVM	PVM_CD163
H426-1-GCCGATGTCTATTGTC-0	H426	H	NPSAD-20210305-A1	1	MG	Homeo	Homeo_PICALM
H426-1-GCCGTGACAAGTGATA-0	H426	H	NPSAD-20210305-A1	1	PVM	PVM	PVM_CD163
H426-1-GCGATCGCAATCAAGA-0	H426	H	NPSAD-20210305-A1	1	MG	Homeo	Homeo_PICALM
H426-1-GCGGATCGTTCTCAGA-0	H426	H	NPSAD-20210305-A1	1	MG	Homeo	Homeo_PICALM
H426-1-GCGTGCATCAAACGAA-0	H426	H	NPSAD-20210305-A1	1	PVM	PVM	PVM_CD163
H426-1-GCTGCAGGTTGTCATG-0	H426	H	NPSAD-20210305-A1	1	MG	Homeo	Homeo_FRMD4A
H426-1-GCTGCAGGTTGTTGAC-0	H426	H	NPSAD-20210305-A1	1	MG	Homeo	Homeo_PICALM
H426-1-GCTTCACAGTCGAAAT-0	H426	H	NPSAD-20210305-A1	1	MG	Homeo	Homeo_PICALM
H426-1-GCTTCACCACTCAAGT-0	H426	H	NPSAD-20210305-A1	1	MG	Homeo	Homeo_PICALM
H426-1-GCTTTCGGTCGCACGT-0	H426	H	NPSAD-20210305-A1	1	MG	Homeo	Homeo_PICALM
H426-1-GGGAGATCACTGTCGG-0	H426	H	NPSAD-20210305-A1	1	PVM	PVM	PVM_CD163
H426-1-GGGAGTAGTACGTACT-0	H426	H	NPSAD-20210305-A1	1	MG	Homeo	Homeo_PICALM
H426-1-GGGATGAAGCATGATA-0	H426	H	NPSAD-20210305-A1	1	MG	Homeo	Homeo_FRMD4A
H426-1-GGGTCTGAGTTACGTC-0	H426	H	NPSAD-20210305-A1	1	MG	Homeo	Homeo_PICALM
H426-1-GGGTGAAGTACAGTAA-0	H426	H	NPSAD-20210305-A1	1	MG	Homeo	Homeo_PICALM
H426-1-GGGTTTAGTTTCAGAC-0	H426	H	NPSAD-20210305-A1	1	PVM	PVM	PVM_CD163
H426-1-GGTAACTTCGATCCCT-0	H426	H	NPSAD-20210305-A1	1	MG	Adapt	Adapt_IFI44L
H426-1-GGTAATCCATTCGATG-0	H426	H	NPSAD-20210305-A1	1	MG	Homeo	Homeo_PICALM
H426-1-GGTAGAGAGGTAGCCA-0	H426	H	NPSAD-20210305-A1	1	MG	Homeo	Homeo_PICALM
H426-1-GGTGGCTTCCTGATAG-0	H426	H	NPSAD-20210305-A1	1	MG	Homeo	Homeo_PICALM
H426-1-GGTTAACTCGTAATGC-0	H426	H	NPSAD-20210305-A1	1	MG	Homeo	Homeo_PICALM
H426-1-GGTTCTCTCTTGAACG-0	H426	H	NPSAD-20210305-A1	1	MG	Homeo	Homeo_FRMD4A
H426-1-GTAGGTTGTCCAGCCA-0	H426	H	NPSAD-20210305-A1	1	MG	Homeo	Homeo_PICALM
H426-1-GTATTTCAGCGACTGA-0	H426	H	NPSAD-20210305-A1	1	MG	Homeo	Homeo_PICALM
H426-1-GTCAGCGAGGTTTGAA-0	H426	H	NPSAD-20210305-A1	1	MG	Homeo	Homeo_PICALM
H426-1-GTCATGAGTATATGGA-0	H426	H	NPSAD-20210305-A1	1	MG	Homeo	Homeo_PICALM
H426-1-GTCTTTAGTATCGAAA-0	H426	H	NPSAD-20210305-A1	1	MG	Homeo	Homeo_PICALM
H426-1-GTGAGTTTCAAACGTC-0	H426	H	NPSAD-20210305-A1	1	MG	exAM	exAM_ERN1
H426-1-GTGATGTTCATTCCTA-0	H426	H	NPSAD-20210305-A1	1	MG	Homeo	Homeo_PICALM
H426-1-GTGGGAAAGCTCTTCC-0	H426	H	NPSAD-20210305-A1	1	MG	Homeo	Homeo_PICALM
H426-1-TAACACGTCGCTGATA-0	H426	H	NPSAD-20210305-A1	1	MG	Homeo	Homeo_FRMD4A
H426-1-TAAGCACAGGATTCCT-0	H426	H	NPSAD-20210305-A1	1	MG	Homeo	Homeo_PICALM
H426-1-TAAGCCACAACGGCCT-0	H426	H	NPSAD-20210305-A1	1	MG	Adapt	Adapt_TMEM163
H426-1-TACAGGTGTTATTCCT-0	H426	H	NPSAD-20210305-A1	1	MG	Homeo	Homeo_PICALM
H426-1-TACCCACTCTAGATCG-0	H426	H	NPSAD-20210305-A1	1	MG	Homeo	Homeo_PICALM
H426-1-TAGGTACGTAGTTCCA-0	H426	H	NPSAD-20210305-A1	1	MG	Homeo	Homeo_PICALM
H426-1-TATACCTCAAAGGCTG-0	H426	H	NPSAD-20210305-A1	1	MG	Adapt	Adapt_AIF1
H426-1-TATCCTATCAGCACCG-0	H426	H	NPSAD-20210305-A1	1	MG	Homeo	Homeo_PICALM
H426-1-TATGTTCAGAAGGATG-0	H426	H	NPSAD-20210305-A1	1	MG	Homeo	Homeo_PICALM
H426-1-TATTGGGGTAAGCTCT-0	H426	H	NPSAD-20210305-A1	1	MG	Homeo	Homeo_PICALM
H426-1-TCAATCTAGTAGCTCT-0	H426	H	NPSAD-20210305-A1	1	MG	Homeo	Homeo_PICALM
H426-1-TCACATTAGTGCACCC-0	H426	H	NPSAD-20210305-A1	1	MG	Homeo	Homeo_PICALM
H426-1-TCACTCGTCTGTACAG-0	H426	H	NPSAD-20210305-A1	1	MG	Homeo	Homeo_PICALM
H426-1-TCACTCGTCTTCGATT-0	H426	H	NPSAD-20210305-A1	1	MG	Homeo	Homeo_PICALM
H426-1-TCAGCAACAGATCACT-0	H426	H	NPSAD-20210305-A1	1	MG	Homeo	Homeo_FRMD4A
H426-1-TCAGTGACATACGCAT-0	H426	H	NPSAD-20210305-A1	1	MG	Homeo	Homeo_PICALM
H426-1-TCATACTGTACCCGAC-0	H426	H	NPSAD-20210305-A1	1	MG	Homeo	Homeo_PICALM
H426-1-TCATACTGTCTACGTA-0	H426	H	NPSAD-20210305-A1	1	MG	Homeo	Homeo_PICALM
H426-1-TCATTGTGTCCCTGTT-0	H426	H	NPSAD-20210305-A1	1	MG	Homeo	Homeo_PICALM
H426-1-TCCACCAGTCGCACGT-0	H426	H	NPSAD-20210305-A1	1	MG	Homeo	Homeo_PICALM
H426-1-TCCAGAAAGAACCGCA-0	H426	H	NPSAD-20210305-A1	1	MG	Homeo	Homeo_PICALM
H426-1-TCCAGAAGTGAATAAC-0	H426	H	NPSAD-20210305-A1	1	MG	Homeo	Homeo_PICALM
H426-1-TCCATCGCATGTTACG-0	H426	H	NPSAD-20210305-A1	1	MG	Adapt	Adapt_HSPA1A
H426-1-TCCATGCAGATCCCGC-0	H426	H	NPSAD-20210305-A1	1	MG	Homeo	Homeo_PICALM
H426-1-TCCTGCAGTCTCACAA-0	H426	H	NPSAD-20210305-A1	1	PVM	PVM	PVM_CD163
H426-1-TCCTGCATCCGTAGGC-0	H426	H	NPSAD-20210305-A1	1	MG	Homeo	Homeo_PICALM
H426-1-TCCTTCTAGAGACAAG-0	H426	H	NPSAD-20210305-A1	1	MG	Homeo	Homeo_PICALM
H426-1-TCCTTTCGTCGGAAAC-0	H426	H	NPSAD-20210305-A1	1	MG	Homeo	Homeo_PICALM
H426-1-TCGAAGTCATATAGCC-0	H426	H	NPSAD-20210305-A1	1	MG	Homeo	Homeo_PICALM
H426-1-TCGATTTTCTTACCGC-0	H426	H	NPSAD-20210305-A1	1	MG	Adapt	Adapt_HIST
H426-1-TCGCTTGGTTCCGGTG-0	H426	H	NPSAD-20210305-A1	1	MG	Homeo	Homeo_PICALM
H426-1-TCGGGACGTATTTCGG-0	H426	H	NPSAD-20210305-A1	1	MG	Homeo	Homeo_PICALM
H426-1-TCGGGCAGTTCCTTGC-0	H426	H	NPSAD-20210305-A1	1	MG	Homeo	Homeo_PICALM
H426-1-TCGGTCTCAGAGACTG-0	H426	H	NPSAD-20210305-A1	1	MG	Homeo	Homeo_PICALM
H426-1-TCTCCGAAGCCGAATG-0	H426	H	NPSAD-20210305-A1	1	PVM	PVM	PVM_CD163
H426-1-TGAATGCTCTTTCAGT-0	H426	H	NPSAD-20210305-A1	1	MG	Homeo	Homeo_FRMD4A
H426-1-TGATTCTTCTAACGGT-0	H426	H	NPSAD-20210305-A1	1	MG	Homeo	Homeo_PICALM
H426-1-TGCGACGGTGCAGATG-0	H426	H	NPSAD-20210305-A1	1	MG	Homeo	Homeo_PICALM
H426-1-TGCTCGTTCGCTCTCA-0	H426	H	NPSAD-20210305-A1	1	PVM	PVM	PVM_CD163
H426-1-TGCTTCGTCGAACCTA-0	H426	H	NPSAD-20210305-A1	1	MG	Homeo	Homeo_PICALM
H426-1-TGCTTGCAGAGGGTCT-0	H426	H	NPSAD-20210305-A1	1	MG	Homeo	Homeo_PICALM
H426-1-TGGAACTTCTAACACG-0	H426	H	NPSAD-20210305-A1	1	MG	Homeo	Homeo_PICALM
H426-1-TGGGAAGAGTTAACGA-0	H426	H	NPSAD-20210305-A1	1	MG	Homeo	Homeo_FRMD4A
H426-1-TGGGAAGGTAGAATGT-0	H426	H	NPSAD-20210305-A1	1	MG	Homeo	Homeo_PICALM
H426-1-TGGGCTGGTTTGACAC-0	H426	H	NPSAD-20210305-A1	1	MG	Homeo	Homeo_PICALM
H426-1-TGGGTTATCTCGAACA-0	H426	H	NPSAD-20210305-A1	1	MG	Homeo	Homeo_PICALM
H426-1-TGTCAGAAGAGGGTGG-0	H426	H	NPSAD-20210305-A1	1	MG	Homeo	Homeo_PICALM
H426-1-TGTTCATTCAGGAAAT-0	H426	H	NPSAD-20210305-A1	1	MG	Homeo	Homeo_PICALM
H426-1-TTATTGCCACCATTCC-0	H426	H	NPSAD-20210305-A1	1	MG	Homeo	Homeo_PICALM
H426-1-TTCACCGTCGACCATA-0	H426	H	NPSAD-20210305-A1	1	MG	Adapt	Adapt_HIF1A
H426-1-TTCATTGAGCCTTTCC-0	H426	H	NPSAD-20210305-A1	1	PVM	PVM	PVM_CD163
H426-1-TTCCGGTAGGTTGCCC-0	H426	H	NPSAD-20210305-A1	1	MG	Homeo	Homeo_PICALM
H426-1-TTCGGTCGTATGATCC-0	H426	H	NPSAD-20210305-A1	1	MG	Homeo	Homeo_PICALM
H426-1-TTGATGGGTTGCTAGT-0	H426	H	NPSAD-20210305-A1	1	MG	Adapt	Adapt_AIF1
H426-1-TTGTGGATCTTCTCAA-0	H426	H	NPSAD-20210305-A1	1	PVM	PVM	PVM_CD163
H426-1-TTGTGTTGTTCTTGCC-0	H426	H	NPSAD-20210305-A1	1	MG	Adapt	Adapt_AIF1
H426-1-TTGTGTTTCGAGATGG-0	H426	H	NPSAD-20210305-A1	1	MG	Homeo	Homeo_PICALM
H426-1-TTTCACATCATGCCCT-0	H426	H	NPSAD-20210305-A1	1	MG	Homeo	Homeo_PICALM
H426-1-TTTCAGTGTACAGTTC-0	H426	H	NPSAD-20210305-A1	1	MG	Homeo	Homeo_PICALM
H426-1-TTTGACTAGGAACGTC-0	H426	H	NPSAD-20210305-A1	1	MG	Homeo	Homeo_PICALM
H426-2-AAAGAACAGCAGCCTC-1	H426	H	NPSAD-20210305-A2	2	MG	Homeo	Homeo_PICALM
H426-2-AAAGGGCCAATAGTCC-1	H426	H	NPSAD-20210305-A2	2	MG	Homeo	Homeo_PICALM
H426-2-AAAGGTACAGTTCACA-1	H426	H	NPSAD-20210305-A2	2	MG	Homeo	Homeo_PICALM
H426-2-AACACACAGTGTTCCA-1	H426	H	NPSAD-20210305-A2	2	MG	Homeo	Homeo_PICALM
H426-2-AACCATGTCGATGCAT-1	H426	H	NPSAD-20210305-A2	2	PVM	PVM	PVM_CD163
H426-2-AACGGGATCGTGACTA-1	H426	H	NPSAD-20210305-A2	2	MG	Homeo	Homeo_PICALM
H426-2-AAGGTAATCCTGTAAG-1	H426	H	NPSAD-20210305-A2	2	MG	Homeo	Homeo_PICALM
H426-2-AAGTACCAGCGCCCAT-1	H426	H	NPSAD-20210305-A2	2	MG	Homeo	Homeo_PICALM
H426-2-AATGGAAAGCCAGTAG-1	H426	H	NPSAD-20210305-A2	2	MG	Homeo	Homeo_PICALM
H426-2-AATGGCTGTCTGTGAT-1	H426	H	NPSAD-20210305-A2	2	MG	Homeo	Homeo_PICALM
H426-2-AATTCCTGTGTGTCGC-1	H426	H	NPSAD-20210305-A2	2	PVM	PVM	PVM_CD163
H426-2-AATTTCCTCCGAAATC-1	H426	H	NPSAD-20210305-A2	2	MG	Homeo	Homeo_PICALM
H426-2-ACAAAGACAGGACAGT-1	H426	H	NPSAD-20210305-A2	2	MG	Homeo	Homeo_PICALM
H426-2-ACACCAACAGAATCGG-1	H426	H	NPSAD-20210305-A2	2	MG	Homeo	Homeo_PICALM
H426-2-ACACTGAGTACAGTCT-1	H426	H	NPSAD-20210305-A2	2	PVM	PVM	PVM_CD163
H426-2-ACATCCCTCGCATTGA-1	H426	H	NPSAD-20210305-A2	2	MG	Homeo	Homeo_PICALM
H426-2-ACATTTCAGACAAGCC-1	H426	H	NPSAD-20210305-A2	2	MG	Homeo	Homeo_PICALM
H426-2-ACCAACAAGAGCAACC-1	H426	H	NPSAD-20210305-A2	2	MG	Homeo	Homeo_PICALM
H426-2-ACCCTCAGTGGTCCCA-1	H426	H	NPSAD-20210305-A2	2	MG	Homeo	Homeo_PICALM
H426-2-ACCCTTGCATCAGTCA-1	H426	H	NPSAD-20210305-A2	2	MG	Adapt	Adapt_TMEM163
H426-2-ACCGTTCGTGCACATT-1	H426	H	NPSAD-20210305-A2	2	MG	Homeo	Homeo_PICALM
H426-2-ACCTGAATCCCTCGTA-1	H426	H	NPSAD-20210305-A2	2	MG	Homeo	Homeo_PICALM
H426-2-ACGCACGCATCCTATT-1	H426	H	NPSAD-20210305-A2	2	MG	Homeo	Homeo_PICALM
H426-2-ACGGTTATCGAAGTGG-1	H426	H	NPSAD-20210305-A2	2	MG	Homeo	Homeo_PICALM
H426-2-ACGTAACTCGGACTTA-1	H426	H	NPSAD-20210305-A2	2	MG	Homeo	Homeo_PICALM
H426-2-ACGTCCTCACGCTGCA-1	H426	H	NPSAD-20210305-A2	2	MG	Homeo	Homeo_PICALM
H426-2-ACTACGATCTGCATGA-1	H426	H	NPSAD-20210305-A2	2	MG	Homeo	Homeo_PICALM
H426-2-ACTATCTAGAAGCCTG-1	H426	H	NPSAD-20210305-A2	2	MG	Homeo	Homeo_PICALM
H426-2-ACTCCCAGTCCTTTGC-1	H426	H	NPSAD-20210305-A2	2	MG	Homeo	Homeo_PICALM
H426-2-ACTGATGTCCGCATAA-1	H426	H	NPSAD-20210305-A2	2	MG	Homeo	Homeo_PICALM
H426-2-ACTTCCGAGATACCAA-1	H426	H	NPSAD-20210305-A2	2	MG	Homeo	Homeo_PICALM
H426-2-AGAAGCGTCCGATCTC-1	H426	H	NPSAD-20210305-A2	2	PVM	PVM	PVM_CD163
H426-2-AGAAGTACAGTTGGTT-1	H426	H	NPSAD-20210305-A2	2	MG	Homeo	Homeo_PICALM
H426-2-AGATGAATCTCGGTAA-1	H426	H	NPSAD-20210305-A2	2	MG	Homeo	Homeo_PICALM
H426-2-AGGAAATGTTATTCTC-1	H426	H	NPSAD-20210305-A2	2	MG	Homeo	Homeo_PICALM
H426-2-AGGACTTAGCCGATAG-1	H426	H	NPSAD-20210305-A2	2	MG	Homeo	Homeo_PICALM
H426-2-AGGACTTCAATTTCCT-1	H426	H	NPSAD-20210305-A2	2	MG	Homeo	Homeo_FRMD4A
H426-2-AGGATCTCAGCTGTGC-1	H426	H	NPSAD-20210305-A2	2	MG	Homeo	Homeo_PICALM
H426-2-AGGTCATGTAAGATTG-1	H426	H	NPSAD-20210305-A2	2	MG	exAM	exAM_ERN1
H426-2-AGGTCTATCGAACACT-1	H426	H	NPSAD-20210305-A2	2	MG	Homeo	Homeo_PICALM
H426-2-AGGTGTTGTACTAACC-1	H426	H	NPSAD-20210305-A2	2	MG	Homeo	Homeo_PICALM
H426-2-AGTGTTGCAATCCAGT-1	H426	H	NPSAD-20210305-A2	2	MG	Homeo	Homeo_PICALM
H426-2-ATCACGATCAGCTTCC-1	H426	H	NPSAD-20210305-A2	2	PVM	PVM	PVM_CD163
H426-2-ATCATTCCAGTATTCG-1	H426	H	NPSAD-20210305-A2	2	MG	Adapt	Adapt_IFI44L
H426-2-ATCCCTGCAGCGAACA-1	H426	H	NPSAD-20210305-A2	2	MG	Homeo	Homeo_PICALM
H426-2-ATCCTATTCCATTTGT-1	H426	H	NPSAD-20210305-A2	2	MG	Homeo	Homeo_PICALM
H426-2-ATCGCCTCAGTCGAGA-1	H426	H	NPSAD-20210305-A2	2	MG	Homeo	Homeo_PICALM
H426-2-ATCGTAGAGAAGCTCG-1	H426	H	NPSAD-20210305-A2	2	MG	Homeo	Homeo_PICALM
H426-2-ATCGTCCAGGTCCTGC-1	H426	H	NPSAD-20210305-A2	2	MG	Homeo	Homeo_PICALM
H426-2-ATCGTGAGTAGGATAT-1	H426	H	NPSAD-20210305-A2	2	MG	Homeo	Homeo_PICALM
H426-2-ATGCATGGTGCAATGG-1	H426	H	NPSAD-20210305-A2	2	MG	Homeo	Homeo_PICALM
H426-2-ATGCCTCAGGTTTGAA-1	H426	H	NPSAD-20210305-A2	2	MG	Homeo	Homeo_PICALM
H426-2-ATGCCTCCAAGCGAAC-1	H426	H	NPSAD-20210305-A2	2	MG	Homeo	Homeo_PICALM
H426-2-ATGCCTCTCTACTTCA-1	H426	H	NPSAD-20210305-A2	2	MG	Homeo	Homeo_PICALM
H426-2-ATGCGATCAACTGATC-1	H426	H	NPSAD-20210305-A2	2	MG	Homeo	Homeo_PICALM
H426-2-ATTACTCCACTAGGTT-1	H426	H	NPSAD-20210305-A2	2	MG	Homeo	Homeo_FRMD4A
H426-2-ATTCAGGCATTCGATG-1	H426	H	NPSAD-20210305-A2	2	MG	Adapt	Adapt_CCL3
H426-2-ATTCTACCAGCGACCT-1	H426	H	NPSAD-20210305-A2	2	PVM	PVM	PVM_CD163
H426-2-CAACCAACACCAATTG-1	H426	H	NPSAD-20210305-A2	2	PVM	PVM	PVM_CD163
H426-2-CAAGCTATCCCGTGAG-1	H426	H	NPSAD-20210305-A2	2	MG	Homeo	Homeo_PICALM
H426-2-CACAGATTCATGAGAA-1	H426	H	NPSAD-20210305-A2	2	MG	Homeo	Homeo_PICALM
H426-2-CACTGTCCATACCGTA-1	H426	H	NPSAD-20210305-A2	2	MG	Homeo	Homeo_FRMD4A
H426-2-CAGCAATCAACCTATG-1	H426	H	NPSAD-20210305-A2	2	MG	Homeo	Homeo_PICALM
H426-2-CAGGGCTGTTCCCACT-1	H426	H	NPSAD-20210305-A2	2	MG	Homeo	Homeo_FRMD4A
H426-2-CATCGCTCAAATTAGG-1	H426	H	NPSAD-20210305-A2	2	PVM	PVM	PVM_CD163
H426-2-CATCGTCTCTCTCGAC-1	H426	H	NPSAD-20210305-A2	2	PVM	PVM	PVM_CD163
H426-2-CATGCCTAGCCACAAG-1	H426	H	NPSAD-20210305-A2	2	MG	Homeo	Homeo_PICALM
H426-2-CATTCATTCGTTGTTT-1	H426	H	NPSAD-20210305-A2	2	MG	Homeo	Homeo_PICALM
H426-2-CATTTCACAAATTAGG-1	H426	H	NPSAD-20210305-A2	2	MG	Homeo	Homeo_PICALM
H426-2-CCAATGATCTGCCCTA-1	H426	H	NPSAD-20210305-A2	2	MG	Homeo	Homeo_PICALM
H426-2-CCACGTTTCGTTCTGC-1	H426	H	NPSAD-20210305-A2	2	MG	Homeo	Homeo_PICALM
H426-2-CCATAAGAGTTGCCTA-1	H426	H	NPSAD-20210305-A2	2	MG	Homeo	Homeo_PICALM
H426-2-CCATAAGCAGGTTACT-1	H426	H	NPSAD-20210305-A2	2	MG	Homeo	Homeo_PICALM
H426-2-CCGGGTAAGCTGTCCG-1	H426	H	NPSAD-20210305-A2	2	MG	Homeo	Homeo_FRMD4A
H426-2-CCGGTGAAGAACCCGA-1	H426	H	NPSAD-20210305-A2	2	PVM	PVM	PVM_CD163
H426-2-CCTACGTTCGACGCGT-1	H426	H	NPSAD-20210305-A2	2	PVM	PVM	PVM_CD163
H426-2-CCTCACAGTCAACCAT-1	H426	H	NPSAD-20210305-A2	2	MG	Homeo	Homeo_PICALM
H426-2-CCTCATGGTGGGATTG-1	H426	H	NPSAD-20210305-A2	2	MG	Homeo	Homeo_PICALM
H426-2-CGAGAAGGTTGAGAGC-1	H426	H	NPSAD-20210305-A2	2	MG	Homeo	Homeo_PICALM
H426-2-CGATCGGAGGATTTGA-1	H426	H	NPSAD-20210305-A2	2	MG	Homeo	Homeo_PICALM
H426-2-CGATGCGCATGCCATA-1	H426	H	NPSAD-20210305-A2	2	PVM	PVM	PVM_CD163
H426-2-CGCAGGTAGTGATAAC-1	H426	H	NPSAD-20210305-A2	2	MG	Homeo	Homeo_FRMD4A
H426-2-CGCAGGTGTCACAATC-1	H426	H	NPSAD-20210305-A2	2	MG	ADAM	ADAM_GPNMB
H426-2-CGGAACCGTGCAGATG-1	H426	H	NPSAD-20210305-A2	2	MG	Homeo	Homeo_PICALM
H426-2-CGGCAGTCAAGGTTGG-1	H426	H	NPSAD-20210305-A2	2	MG	Homeo	Homeo_PICALM
H426-2-CGGCAGTCAATAGTGA-1	H426	H	NPSAD-20210305-A2	2	MG	Homeo	Homeo_PICALM
H426-2-CTAACCCAGGACTATA-1	H426	H	NPSAD-20210305-A2	2	PVM	PVM	PVM_CD163
H426-2-CTAACTTAGTAACAGT-1	H426	H	NPSAD-20210305-A2	2	MG	Homeo	Homeo_PICALM
H426-2-CTAACTTCACTCCTTG-1	H426	H	NPSAD-20210305-A2	2	MG	Homeo	Homeo_PICALM
H426-2-CTACAGATCCTTGGAA-1	H426	H	NPSAD-20210305-A2	2	MG	Homeo	Homeo_PICALM
H426-2-CTATCTATCTCCGTGT-1	H426	H	NPSAD-20210305-A2	2	MG	Homeo	Homeo_FRMD4A
H426-2-CTCAACCGTGTTTCTT-1	H426	H	NPSAD-20210305-A2	2	MG	Homeo	Homeo_PICALM
H426-2-CTCACTGGTCAACCAT-1	H426	H	NPSAD-20210305-A2	2	PVM	PVM	PVM_CD163
H426-2-CTCACTGGTCCACGCA-1	H426	H	NPSAD-20210305-A2	2	PVM	PVM	PVM_CD163
H426-2-CTCATTAAGGCTTCCG-1	H426	H	NPSAD-20210305-A2	2	MG	Homeo	Homeo_PICALM
H426-2-CTCTCAGCATTCTTCA-1	H426	H	NPSAD-20210305-A2	2	MG	Homeo	Homeo_PICALM
H426-2-CTGAATGCAGTTTGGT-1	H426	H	NPSAD-20210305-A2	2	MG	Homeo	Homeo_PICALM
H426-2-CTGATCCAGATCCAAA-1	H426	H	NPSAD-20210305-A2	2	MG	Homeo	Homeo_PICALM
H426-2-CTGCAGGCAAAGGCTG-1	H426	H	NPSAD-20210305-A2	2	MG	Homeo	Homeo_FRMD4A
H426-2-CTGCAGGTCACCACAA-1	H426	H	NPSAD-20210305-A2	2	MG	Homeo	Homeo_PICALM
H426-2-CTGCATCAGACTGTTC-1	H426	H	NPSAD-20210305-A2	2	MG	Homeo	Homeo_PICALM
H426-2-CTGTACCAGCGACATG-1	H426	H	NPSAD-20210305-A2	2	MG	Homeo	Homeo_PICALM
H426-2-CTTCCGAAGGGTGGGA-1	H426	H	NPSAD-20210305-A2	2	MG	Homeo	Homeo_PICALM
H426-2-CTTGATTCATCAGTGT-1	H426	H	NPSAD-20210305-A2	2	PVM	PVM	PVM_CD163
H426-2-GAAGCGAAGGTCTTTG-1	H426	H	NPSAD-20210305-A2	2	MG	Adapt	Adapt_CCL3
H426-2-GAATAGATCGTCTACC-1	H426	H	NPSAD-20210305-A2	2	MG	Homeo	Homeo_PICALM
H426-2-GACCCAGGTGTCCCTT-1	H426	H	NPSAD-20210305-A2	2	MG	Homeo	Homeo_PICALM
H426-2-GACCCTTTCATGCCGG-1	H426	H	NPSAD-20210305-A2	2	MG	Homeo	Homeo_PICALM
H426-2-GAGGCCTGTTCACCGG-1	H426	H	NPSAD-20210305-A2	2	MG	Homeo	Homeo_PICALM
H426-2-GAGGCCTTCGCAGTTA-1	H426	H	NPSAD-20210305-A2	2	MG	Homeo	Homeo_FRMD4A
H426-2-GAGTGAGCACCAGCGT-1	H426	H	NPSAD-20210305-A2	2	MG	Homeo	Homeo_PICALM
H426-2-GAGTTTGGTAGTTCCA-1	H426	H	NPSAD-20210305-A2	2	MG	Homeo	Homeo_PICALM
H426-2-GATCACAAGCTCTTCC-1	H426	H	NPSAD-20210305-A2	2	MG	Homeo	Homeo_PICALM
H426-2-GATGGAGCACTTGTCC-1	H426	H	NPSAD-20210305-A2	2	PVM	PVM	PVM_CD163
H426-2-GATTGGTAGGGCCTCT-1	H426	H	NPSAD-20210305-A2	2	MG	Homeo	Homeo_PICALM
H426-2-GCAACATAGTTACGTC-1	H426	H	NPSAD-20210305-A2	2	MG	Adapt	Adapt_CCL3
H426-2-GCACTAATCGCATTGA-1	H426	H	NPSAD-20210305-A2	2	MG	Adapt	Adapt_HIST
H426-2-GCAGGCTGTCTCGGGT-1	H426	H	NPSAD-20210305-A2	2	MG	Homeo	Homeo_PICALM
H426-2-GCCAGTGTCTTTGCTA-1	H426	H	NPSAD-20210305-A2	2	MG	Homeo	Homeo_PICALM
H426-2-GCCCAGATCGACGCTG-1	H426	H	NPSAD-20210305-A2	2	MG	Homeo	Homeo_PICALM
H426-2-GCCCGAAGTTTCGCTC-1	H426	H	NPSAD-20210305-A2	2	MG	Homeo	Homeo_PICALM
H426-2-GCGAGAATCATCGGGC-1	H426	H	NPSAD-20210305-A2	2	MG	Homeo	Homeo_PICALM
H426-2-GCGGAAACAGCATCTA-1	H426	H	NPSAD-20210305-A2	2	MG	Homeo	Homeo_FRMD4A
H426-2-GCTGAATGTTATAGAG-1	H426	H	NPSAD-20210305-A2	2	MG	Homeo	Homeo_PICALM
H426-2-GGATGTTAGACCAACG-1	H426	H	NPSAD-20210305-A2	2	MG	Homeo	Homeo_PICALM
H426-2-GGCAGTCTCACGGTCG-1	H426	H	NPSAD-20210305-A2	2	MG	Homeo	Homeo_PICALM
H426-2-GGCTTTCTCCATTGCC-1	H426	H	NPSAD-20210305-A2	2	MG	Homeo	Homeo_PICALM
H426-2-GGGACAATCAAGGCTT-1	H426	H	NPSAD-20210305-A2	2	MG	Homeo	Homeo_PICALM
H426-2-GGGAGATGTTACCCTC-1	H426	H	NPSAD-20210305-A2	2	MG	Homeo	Homeo_PICALM
H426-2-GGGATGAAGCGGTAAC-1	H426	H	NPSAD-20210305-A2	2	PVM	PVM	PVM_CD163
H426-2-GGGATGACACAAGTGG-1	H426	H	NPSAD-20210305-A2	2	PVM	PVM	PVM_CD163
H426-2-GGGTGAACAAGTTCCA-1	H426	H	NPSAD-20210305-A2	2	MG	Homeo	Homeo_PICALM
H426-2-GGTGAAGGTTAGAGTA-1	H426	H	NPSAD-20210305-A2	2	MG	Homeo	Homeo_PICALM
H426-2-GGTGATTAGCATCGAG-1	H426	H	NPSAD-20210305-A2	2	MG	Homeo	Homeo_PICALM
H426-2-GGTGGCTGTACTTCCC-1	H426	H	NPSAD-20210305-A2	2	MG	Homeo	Homeo_PICALM
H426-2-GGTTAACCACCAACAT-1	H426	H	NPSAD-20210305-A2	2	MG	Homeo	Homeo_PICALM
H426-2-GTACAGTAGAAAGCGA-1	H426	H	NPSAD-20210305-A2	2	MG	Homeo	Homeo_PICALM
H426-2-GTAGTACGTGTTTACG-1	H426	H	NPSAD-20210305-A2	2	MG	Homeo	Homeo_PICALM
H426-2-GTCACTCTCGAGGCAA-1	H426	H	NPSAD-20210305-A2	2	MG	Homeo	Homeo_PICALM
H426-2-GTCATTTTCGAACCTA-1	H426	H	NPSAD-20210305-A2	2	MG	exAM	exAM_ERN1
H426-2-GTCTACCGTCCAGCCA-1	H426	H	NPSAD-20210305-A2	2	MG	Homeo	Homeo_PICALM
H426-2-GTCTAGACACTCCGGA-1	H426	H	NPSAD-20210305-A2	2	MG	Homeo	Homeo_FRMD4A
H426-2-GTCTTTAGTAGGCTGA-1	H426	H	NPSAD-20210305-A2	2	MG	Homeo	Homeo_PICALM
H426-2-GTGACGCCATGTAACC-1	H426	H	NPSAD-20210305-A2	2	MG	Homeo	Homeo_FRMD4A
H426-2-GTGATGTTCTGCATAG-1	H426	H	NPSAD-20210305-A2	2	MG	Adapt	Adapt_HIST
H426-2-GTGCAGCCACACACTA-1	H426	H	NPSAD-20210305-A2	2	MG	Homeo	Homeo_PICALM
H426-2-GTGCTTCAGCAGTCTT-1	H426	H	NPSAD-20210305-A2	2	MG	Homeo	Homeo_PICALM
H426-2-GTGGTTACATATGCGT-1	H426	H	NPSAD-20210305-A2	2	MG	Homeo	Homeo_PICALM
H426-2-GTTATGGCACAGTCAT-1	H426	H	NPSAD-20210305-A2	2	MG	Homeo	Homeo_PICALM
H426-2-TAACCAGCAGTTCTAG-1	H426	H	NPSAD-20210305-A2	2	PVM	PVM	PVM_CD163
H426-2-TAACTTCAGAATTTGG-1	H426	H	NPSAD-20210305-A2	2	MG	Homeo	Homeo_PICALM
H426-2-TAACTTCTCATGCGGC-1	H426	H	NPSAD-20210305-A2	2	MG	Homeo	Homeo_FRMD4A
H426-2-TACGGTAAGCAAATCA-1	H426	H	NPSAD-20210305-A2	2	MG	Homeo	Homeo_FRMD4A
H426-2-TACTGCCCAGAGGCTA-1	H426	H	NPSAD-20210305-A2	2	MG	Homeo	Homeo_PICALM
H426-2-TACTGCCGTGCAACGA-1	H426	H	NPSAD-20210305-A2	2	MG	Homeo	Homeo_PICALM
H426-2-TACTTCACATCCAACA-1	H426	H	NPSAD-20210305-A2	2	MG	Homeo	Homeo_PICALM
H426-2-TAGACTGCACTTCTCG-1	H426	H	NPSAD-20210305-A2	2	PVM	PVM	PVM_CD163
H426-2-TATCGCCAGTAATTGG-1	H426	H	NPSAD-20210305-A2	2	MG	ADAM	ADAM_GPNMB
H426-2-TCACGGGGTCAATGGG-1	H426	H	NPSAD-20210305-A2	2	MG	Homeo	Homeo_PICALM
H426-2-TCACTATCAATTTCGG-1	H426	H	NPSAD-20210305-A2	2	MG	Homeo	Homeo_PICALM
H426-2-TCATATCGTAGGTGCA-1	H426	H	NPSAD-20210305-A2	2	MG	Homeo	Homeo_PICALM
H426-2-TCATATCGTATCGTGT-1	H426	H	NPSAD-20210305-A2	2	PVM	PVM	PVM_CD163
H426-2-TCATCATAGAAACACT-1	H426	H	NPSAD-20210305-A2	2	MG	Homeo	Homeo_PICALM
H426-2-TCATCCGGTGGCATCC-1	H426	H	NPSAD-20210305-A2	2	PVM	PVM	PVM_CD163
H426-2-TCATGAGTCCCAATAG-1	H426	H	NPSAD-20210305-A2	2	MG	Adapt	Adapt_HIST
H426-2-TCCGATCGTGCTGATT-1	H426	H	NPSAD-20210305-A2	2	MG	Homeo	Homeo_PICALM
H426-2-TCCTTCTTCTACAGGT-1	H426	H	NPSAD-20210305-A2	2	MG	Homeo	Homeo_PICALM
H426-2-TCGAAGTAGGCATTTC-1	H426	H	NPSAD-20210305-A2	2	MG	Homeo	Homeo_PICALM
H426-2-TCGAAGTCATCACAGT-1	H426	H	NPSAD-20210305-A2	2	MG	Homeo	Homeo_PICALM
H426-2-TCTCACGCAAGACCGA-1	H426	H	NPSAD-20210305-A2	2	MG	Homeo	Homeo_PICALM
H426-2-TCTCTGGGTTCGGTCG-1	H426	H	NPSAD-20210305-A2	2	MG	Homeo	Homeo_PICALM
H426-2-TCTGCCAGTTCTTCAT-1	H426	H	NPSAD-20210305-A2	2	MG	Homeo	Homeo_PICALM
H426-2-TCTTAGTCAGGATGAC-1	H426	H	NPSAD-20210305-A2	2	MG	Homeo	Homeo_PICALM
H426-2-TGACGCGTCCTCGATC-1	H426	H	NPSAD-20210305-A2	2	MG	Homeo	Homeo_PICALM
H426-2-TGCATGATCCATGATG-1	H426	H	NPSAD-20210305-A2	2	MG	Homeo	Homeo_FRMD4A
H426-2-TGCTCGTCAACATACC-1	H426	H	NPSAD-20210305-A2	2	MG	Homeo	Homeo_FRMD4A
H426-2-TGCTTGCTCGAGAAGC-1	H426	H	NPSAD-20210305-A2	2	MG	Adapt	Adapt_IFI44L
H426-2-TGGGATTTCCATACAG-1	H426	H	NPSAD-20210305-A2	2	MG	Homeo	Homeo_PICALM
H426-2-TGTAACGCAAGCGCAA-1	H426	H	NPSAD-20210305-A2	2	MG	Homeo	Homeo_PICALM
H426-2-TGTAACGTCTCTGACC-1	H426	H	NPSAD-20210305-A2	2	PVM	PVM	PVM_CD163
H426-2-TGTGTGATCCGAGGCT-1	H426	H	NPSAD-20210305-A2	2	MG	Homeo	Homeo_PICALM
H426-2-TTACAGGCATGACTAC-1	H426	H	NPSAD-20210305-A2	2	MG	Homeo	Homeo_PICALM
H426-2-TTACCGCAGTACTGGG-1	H426	H	NPSAD-20210305-A2	2	PVM	PVM	PVM_CD163
H426-2-TTACGTTTCAACGTGT-1	H426	H	NPSAD-20210305-A2	2	MG	Homeo	Homeo_PICALM
H426-2-TTCCGTGTCAGACCCG-1	H426	H	NPSAD-20210305-A2	2	MG	Homeo	Homeo_PICALM
H426-2-TTCTCTCTCCGCCTAT-1	H426	H	NPSAD-20210305-A2	2	MG	Homeo	Homeo_PICALM
H426-2-TTGACCCGTGCAATAA-1	H426	H	NPSAD-20210305-A2	2	MG	Homeo	Homeo_PICALM
H426-2-TTGGGTAAGTCCCAGC-1	H426	H	NPSAD-20210305-A2	2	MG	Homeo	Homeo_PICALM
H426-2-TTGTGTTGTCCGTTTC-1	H426	H	NPSAD-20210305-A2	2	MG	Homeo	Homeo_PICALM
H426-2-TTTCACACACGATTCA-1	H426	H	NPSAD-20210305-A2	2	MG	Homeo	Homeo_PICALM
H427-1-AAAGGGCAGACCACGA-0	H427	H	NPSAD-20201211-A1	1	MG	Homeo	Homeo_FRMD4A
H427-1-AACGGGATCTCGTGGG-0	H427	H	NPSAD-20201211-A1	1	MG	Homeo	Homeo_FRMD4A
H427-1-AAGCATCAGGTATTGA-0	H427	H	NPSAD-20201211-A1	1	MG	Homeo	Homeo_PICALM
H427-1-AAGGTAATCGTCTAAG-0	H427	H	NPSAD-20201211-A1	1	MG	Adapt	Adapt_HIST
H427-1-ACAGCCGTCATGGATC-0	H427	H	NPSAD-20201211-A1	1	MG	Homeo	Homeo_PICALM
H427-1-ACAGGGATCCTAAACG-0	H427	H	NPSAD-20201211-A1	1	MG	Adapt	Adapt_HIF1A
H427-1-ACGTAGTGTGAATATG-0	H427	H	NPSAD-20201211-A1	1	MG	Homeo	Homeo_PICALM
H427-1-ACTGTGATCGCCGATG-0	H427	H	NPSAD-20201211-A1	1	MG	Homeo	Homeo_PICALM
H427-1-AGCTCAAAGTCTGGAG-0	H427	H	NPSAD-20201211-A1	1	MG	Homeo	Homeo_PICALM
H427-1-AGGAAATCATAACGGG-0	H427	H	NPSAD-20201211-A1	1	MG	Homeo	Homeo_FRMD4A
H427-1-AGGTTGTAGCTGCCTG-0	H427	H	NPSAD-20201211-A1	1	MG	ADAM	ADAM_GPNMB
H427-1-AGTAGTCCAGGCTATT-0	H427	H	NPSAD-20201211-A1	1	MG	Homeo	Homeo_PICALM
H427-1-AGTTCGAGTGTCGCTG-0	H427	H	NPSAD-20201211-A1	1	MG	Homeo	Homeo_PICALM
H427-1-ATACCTTCAGACCTGC-0	H427	H	NPSAD-20201211-A1	1	MG	Homeo	Homeo_PICALM
H427-1-ATCACGATCTTCTCAA-0	H427	H	NPSAD-20201211-A1	1	MG	Homeo	Homeo_FRMD4A
H427-1-ATCGGCGGTTGTATGC-0	H427	H	NPSAD-20201211-A1	1	MG	Homeo	Homeo_FRMD4A
H427-1-ATCTTCACAAACAGGC-0	H427	H	NPSAD-20201211-A1	1	MG	Homeo	Homeo_PICALM
H427-1-ATGGATCAGGTTCTTG-0	H427	H	NPSAD-20201211-A1	1	MG	Homeo	Homeo_PICALM
H427-1-ATTATCCTCTTTGCAT-0	H427	H	NPSAD-20201211-A1	1	MG	Homeo	Homeo_PICALM
H427-1-CAACCTCTCATGAGGG-0	H427	H	NPSAD-20201211-A1	1	MG	Homeo	Homeo_PICALM
H427-1-CAATACGGTGCCGGTT-0	H427	H	NPSAD-20201211-A1	1	MG	Homeo	Homeo_PICALM
H427-1-CAGTTAGGTCACGTGC-0	H427	H	NPSAD-20201211-A1	1	MG	Homeo	Homeo_FRMD4A
H427-1-CATAGACTCATTTGCT-0	H427	H	NPSAD-20201211-A1	1	MG	Homeo	Homeo_PICALM
H427-1-CATCCACAGAGAGTGA-0	H427	H	NPSAD-20201211-A1	1	MG	Homeo	Homeo_PICALM
H427-1-CCGTAGGCATTAAGCC-0	H427	H	NPSAD-20201211-A1	1	MG	Homeo	Homeo_PICALM
H427-1-CGTGATAAGCCATCCG-0	H427	H	NPSAD-20201211-A1	1	MG	Homeo	Homeo_PICALM
H427-1-CTCATCGAGACGGATC-0	H427	H	NPSAD-20201211-A1	1	MG	Homeo	Homeo_PICALM
H427-1-CTCATCGGTGGTCCGT-0	H427	H	NPSAD-20201211-A1	1	MG	Homeo	Homeo_PICALM
H427-1-CTCCAACTCGTTCGCT-0	H427	H	NPSAD-20201211-A1	1	MG	Homeo	Homeo_PICALM
H427-1-CTCCCAAGTGTGTACT-0	H427	H	NPSAD-20201211-A1	1	MG	Homeo	Homeo_PICALM
H427-1-CTCCCAATCACTACGA-0	H427	H	NPSAD-20201211-A1	1	MG	Homeo	Homeo_PICALM
H427-1-CTCTCGATCTGCACCT-0	H427	H	NPSAD-20201211-A1	1	MG	Homeo	Homeo_FRMD4A
H427-1-CTGATCCCATCCGATA-0	H427	H	NPSAD-20201211-A1	1	MG	Homeo	Homeo_PICALM
H427-1-CTGGACGCAAGTGGGT-0	H427	H	NPSAD-20201211-A1	1	MG	Homeo	Homeo_PICALM
H427-1-GAGGGATTCCCGAGAC-0	H427	H	NPSAD-20201211-A1	1	MG	Homeo	Homeo_PICALM
H427-1-GAGTCTAAGCGGATCA-0	H427	H	NPSAD-20201211-A1	1	MG	Homeo	Homeo_FRMD4A
H427-1-GAGTTTGGTCAAAGAT-0	H427	H	NPSAD-20201211-A1	1	MG	Adapt	Adapt_HIST
H427-1-GATAGCTTCCCTTCCC-0	H427	H	NPSAD-20201211-A1	1	MG	Homeo	Homeo_PICALM
H427-1-GATTCGATCTCCTGTG-0	H427	H	NPSAD-20201211-A1	1	MG	Homeo	Homeo_PICALM
H427-1-GCAACCGAGTGGATTA-0	H427	H	NPSAD-20201211-A1	1	MG	Homeo	Homeo_PICALM
H427-1-GCCCAGATCAACGAGG-0	H427	H	NPSAD-20201211-A1	1	MG	Homeo	Homeo_PICALM
H427-1-GGCTGTGCATCGGATT-0	H427	H	NPSAD-20201211-A1	1	MG	Homeo	Homeo_FRMD4A
H427-1-GGTTGTACATTATGCG-0	H427	H	NPSAD-20201211-A1	1	MG	Homeo	Homeo_PICALM
H427-1-GTAGCTATCGGATTAC-0	H427	H	NPSAD-20201211-A1	1	MG	Homeo	Homeo_FRMD4A
H427-1-GTCAAACGTTTCAGAC-0	H427	H	NPSAD-20201211-A1	1	MG	Homeo	Homeo_PICALM
H427-1-TAAGCACTCCCGTAAA-0	H427	H	NPSAD-20201211-A1	1	MG	Homeo	Homeo_FRMD4A
H427-1-TAATTCCGTATCGGTT-0	H427	H	NPSAD-20201211-A1	1	MG	Homeo	Homeo_FRMD4A
H427-1-TACTTCATCTGAATCG-0	H427	H	NPSAD-20201211-A1	1	MG	Homeo	Homeo_PICALM
H427-1-TAGACTGGTTGCTTGA-0	H427	H	NPSAD-20201211-A1	1	PVM	PVM	PVM_CD163
H427-1-TAGGTACGTCGGTACC-0	H427	H	NPSAD-20201211-A1	1	MG	Adapt	Adapt_HIF1A
H427-1-TAGTGCATCCTCTAAT-0	H427	H	NPSAD-20201211-A1	1	MG	Homeo	Homeo_PICALM
H427-1-TATTCCAAGTTGGAGC-0	H427	H	NPSAD-20201211-A1	1	MG	Homeo	Homeo_PICALM
H427-1-TCACAAGCAACCGCTG-0	H427	H	NPSAD-20201211-A1	1	MG	Homeo	Homeo_FRMD4A
H427-1-TCAGCAAAGGCTCACC-0	H427	H	NPSAD-20201211-A1	1	MG	Homeo	Homeo_PICALM
H427-1-TCAGGGCCAACACAAA-0	H427	H	NPSAD-20201211-A1	1	MG	Homeo	Homeo_FRMD4A
H427-1-TCGAACAGTGACGCCT-0	H427	H	NPSAD-20201211-A1	1	MG	Homeo	Homeo_PICALM
H427-1-TCGACCTGTGTTCGTA-0	H427	H	NPSAD-20201211-A1	1	MG	Homeo	Homeo_FRMD4A
H427-1-TGAGCATAGTCTCCTC-0	H427	H	NPSAD-20201211-A1	1	MG	Homeo	Homeo_FRMD4A
H427-1-TGATTCTCAGTTCACA-0	H427	H	NPSAD-20201211-A1	1	MG	Homeo	Homeo_FRMD4A
H427-1-TGCGACGCAACTACGT-0	H427	H	NPSAD-20201211-A1	1	MG	Homeo	Homeo_PICALM
H427-1-TGCTCGTTCGGCATAT-0	H427	H	NPSAD-20201211-A1	1	MG	Adapt	Adapt_HIF1A
H427-1-TGGGCTGCATCGGAGA-0	H427	H	NPSAD-20201211-A1	1	MG	Homeo	Homeo_PICALM
H427-1-TGTCCCAGTCTGCCTT-0	H427	H	NPSAD-20201211-A1	1	MG	Adapt	Adapt_HIST
H427-1-TGTTACTTCGGACTGC-0	H427	H	NPSAD-20201211-A1	1	MG	Homeo	Homeo_PICALM
H427-1-TGTTCATTCCACCTGT-0	H427	H	NPSAD-20201211-A1	1	MG	Homeo	Homeo_PICALM
H427-1-TTTCACATCGAGATAA-0	H427	H	NPSAD-20201211-A1	1	MG	Homeo	Homeo_PICALM
H427-1-TTTCGATCACCCTAGG-0	H427	H	NPSAD-20201211-A1	1	MG	Homeo	Homeo_PICALM
H427-2-AAAGAACGTCTTACAG-1	H427	H	NPSAD-20201211-A2	2	MG	Homeo	Homeo_PICALM
H427-2-AAAGGTAGTCACCGCA-1	H427	H	NPSAD-20201211-A2	2	MG	Homeo	Homeo_PICALM
H427-2-AACGTCACATATGGCT-1	H427	H	NPSAD-20201211-A2	2	MG	Homeo	Homeo_FRMD4A
H427-2-AAGACAATCAAGATAG-1	H427	H	NPSAD-20201211-A2	2	MG	Homeo	Homeo_PICALM
H427-2-ACAACCAAGACTACCT-1	H427	H	NPSAD-20201211-A2	2	MG	Homeo	Homeo_FRMD4A
H427-2-ACAGGGATCGCTATTT-1	H427	H	NPSAD-20201211-A2	2	MG	Homeo	Homeo_PICALM
H427-2-ACCAAACCACAAGCCC-1	H427	H	NPSAD-20201211-A2	2	MG	Homeo	Homeo_PICALM
H427-2-ACCTACCTCCACCTGT-1	H427	H	NPSAD-20201211-A2	2	MG	Homeo	Homeo_PICALM
H427-2-ACGGAAGTCAAGCTGT-1	H427	H	NPSAD-20201211-A2	2	MG	Homeo	Homeo_PICALM
H427-2-ACTATGGTCGTGCGAC-1	H427	H	NPSAD-20201211-A2	2	MG	Homeo	Homeo_FRMD4A
H427-2-ACTTATCTCACTGAAC-1	H427	H	NPSAD-20201211-A2	2	MG	Homeo	Homeo_FRMD4A
H427-2-AGATCGTGTACTCGCG-1	H427	H	NPSAD-20201211-A2	2	MG	Homeo	Homeo_PICALM
H427-2-AGATGAACAATAGAGT-1	H427	H	NPSAD-20201211-A2	2	MG	Homeo	Homeo_PICALM
H427-2-AGCGATTTCAGCCTCT-1	H427	H	NPSAD-20201211-A2	2	MG	Homeo	Homeo_PICALM
H427-2-AGCGTATGTTCCGCGA-1	H427	H	NPSAD-20201211-A2	2	MG	Homeo	Homeo_PICALM
H427-2-AGGAAATTCGCTCTAC-1	H427	H	NPSAD-20201211-A2	2	MG	Homeo	Homeo_PICALM
H427-2-AGGTAGGCATTGTCGA-1	H427	H	NPSAD-20201211-A2	2	MG	Homeo	Homeo_PICALM
H427-2-AGGTAGGGTGTGTCCG-1	H427	H	NPSAD-20201211-A2	2	MG	Homeo	Homeo_PICALM
H427-2-AGTACTGAGGCGCTCT-1	H427	H	NPSAD-20201211-A2	2	MG	Homeo	Homeo_PICALM
H427-2-ATGCATGTCCCGTGTT-1	H427	H	NPSAD-20201211-A2	2	MG	Homeo	Homeo_FRMD4A
H427-2-ATGCCTCAGCCTTGAT-1	H427	H	NPSAD-20201211-A2	2	MG	Homeo	Homeo_PICALM
H427-2-ATTATCCGTTCATCTT-1	H427	H	NPSAD-20201211-A2	2	MG	Homeo	Homeo_FRMD4A
H427-2-CAATGACCAGGCGTTC-1	H427	H	NPSAD-20201211-A2	2	MG	Homeo	Homeo_FRMD4A
H427-2-CACAGGCGTTGGGTAG-1	H427	H	NPSAD-20201211-A2	2	MG	Homeo	Homeo_PICALM
H427-2-CAGCCAGTCTCCGCAT-1	H427	H	NPSAD-20201211-A2	2	MG	Homeo	Homeo_FRMD4A
H427-2-CAGGCCACAGACGATG-1	H427	H	NPSAD-20201211-A2	2	MG	Homeo	Homeo_PICALM
H427-2-CCACACTCAGTTAGGG-1	H427	H	NPSAD-20201211-A2	2	MG	Homeo	Homeo_PICALM
H427-2-CCACTTGCACTTGACA-1	H427	H	NPSAD-20201211-A2	2	MG	Homeo	Homeo_PICALM
H427-2-CCTACGTCATCAGCGC-1	H427	H	NPSAD-20201211-A2	2	MG	Homeo	Homeo_FRMD4A
H427-2-CCTCAACCAGCACACC-1	H427	H	NPSAD-20201211-A2	2	MG	Homeo	Homeo_FRMD4A
H427-2-CGCAGGTCAGACTGCC-1	H427	H	NPSAD-20201211-A2	2	MG	Homeo	Homeo_PICALM
H427-2-CGCAGGTTCGGACAAG-1	H427	H	NPSAD-20201211-A2	2	MG	Homeo	Homeo_FRMD4A
H427-2-CGCATGGCATGGCTGC-1	H427	H	NPSAD-20201211-A2	2	MG	Adapt	Adapt_HIF1A
H427-2-CGGAATTTCTCGAACA-1	H427	H	NPSAD-20201211-A2	2	MG	Homeo	Homeo_PICALM
H427-2-CTCAGTCAGTTGCGCC-1	H427	H	NPSAD-20201211-A2	2	MG	Homeo	Homeo_PICALM
H427-2-CTCATGCTCGCTACGG-1	H427	H	NPSAD-20201211-A2	2	MG	Homeo	Homeo_PICALM
H427-2-CTGAGGCTCTTCTAAC-1	H427	H	NPSAD-20201211-A2	2	MG	Homeo	Homeo_PICALM
H427-2-CTGCCATTCTGTCCCA-1	H427	H	NPSAD-20201211-A2	2	MG	Homeo	Homeo_PICALM
H427-2-CTGTCGTTCCTCAGAA-1	H427	H	NPSAD-20201211-A2	2	MG	Homeo	Homeo_FRMD4A
H427-2-CTTCAATGTGATCGTT-1	H427	H	NPSAD-20201211-A2	2	MG	Homeo	Homeo_FRMD4A
H427-2-GAACACTTCGATACTG-1	H427	H	NPSAD-20201211-A2	2	MG	Homeo	Homeo_PICALM
H427-2-GAAGCCCTCTCTAGGA-1	H427	H	NPSAD-20201211-A2	2	MG	Adapt	Adapt_HIF1A
H427-2-GACTTCCAGTAGGATT-1	H427	H	NPSAD-20201211-A2	2	MG	Homeo	Homeo_PICALM
H427-2-GAGCCTGCACGCCAGT-1	H427	H	NPSAD-20201211-A2	2	MG	Homeo	Homeo_FRMD4A
H427-2-GAGCTGCGTCACCGCA-1	H427	H	NPSAD-20201211-A2	2	MG	Homeo	Homeo_FRMD4A
H427-2-GATCCCTAGGCCCAAA-1	H427	H	NPSAD-20201211-A2	2	MG	Homeo	Homeo_FRMD4A
H427-2-GATGACTAGACAGTCG-1	H427	H	NPSAD-20201211-A2	2	MG	Adapt	Adapt_HIF1A
H427-2-GCATGATTCATTTGTC-1	H427	H	NPSAD-20201211-A2	2	MG	Homeo	Homeo_FRMD4A
H427-2-GCATGATTCCTTGAAG-1	H427	H	NPSAD-20201211-A2	2	MG	Homeo	Homeo_PICALM
H427-2-GCCTGTTTCTAGACAC-1	H427	H	NPSAD-20201211-A2	2	MG	Homeo	Homeo_FRMD4A
H427-2-GCGAGAATCCGGTAAT-1	H427	H	NPSAD-20201211-A2	2	MG	Homeo	Homeo_PICALM
H427-2-GGACGTCCAGGTTCGC-1	H427	H	NPSAD-20201211-A2	2	MG	Homeo	Homeo_FRMD4A
H427-2-GGAGAACGTTCTCGTC-1	H427	H	NPSAD-20201211-A2	2	MG	Homeo	Homeo_FRMD4A
H427-2-GGAGGTAAGCGATGAC-1	H427	H	NPSAD-20201211-A2	2	MG	Homeo	Homeo_PICALM
H427-2-GGCTGTGCAGCTTTCC-1	H427	H	NPSAD-20201211-A2	2	MG	Homeo	Homeo_FRMD4A
H427-2-GTACAGTCACCCGTAG-1	H427	H	NPSAD-20201211-A2	2	MG	Homeo	Homeo_FRMD4A
H427-2-GTCAGCGCAAAGGGTC-1	H427	H	NPSAD-20201211-A2	2	MG	Homeo	Homeo_FRMD4A
H427-2-GTCCACTCAAATCGTC-1	H427	H	NPSAD-20201211-A2	2	MG	Homeo	Homeo_FRMD4A
H427-2-GTCCTCAGTGAGTTGG-1	H427	H	NPSAD-20201211-A2	2	MG	Homeo	Homeo_PICALM
H427-2-GTGTTAGCACAGGATG-1	H427	H	NPSAD-20201211-A2	2	MG	Homeo	Homeo_FRMD4A
H427-2-GTTCGCTAGACATCAA-1	H427	H	NPSAD-20201211-A2	2	MG	Homeo	Homeo_PICALM
H427-2-GTTCGCTGTCAACACT-1	H427	H	NPSAD-20201211-A2	2	MG	ADAM	ADAM_GPNMB
H427-2-TAGCACACATCATCCC-1	H427	H	NPSAD-20201211-A2	2	MG	Homeo	Homeo_FRMD4A
H427-2-TCCACGTTCCTATTGT-1	H427	H	NPSAD-20201211-A2	2	MG	Homeo	Homeo_FRMD4A
H427-2-TCCGATCAGGCATGCA-1	H427	H	NPSAD-20201211-A2	2	MG	Homeo	Homeo_FRMD4A
H427-2-TCCTGCACAACTACGT-1	H427	H	NPSAD-20201211-A2	2	MG	Homeo	Homeo_FRMD4A
H427-2-TCGAACACACATTCGA-1	H427	H	NPSAD-20201211-A2	2	MG	Homeo	Homeo_PICALM
H427-2-TCTATCATCAAGTGGG-1	H427	H	NPSAD-20201211-A2	2	MG	Homeo	Homeo_PICALM
H427-2-TGACTCCTCTTTCCAA-1	H427	H	NPSAD-20201211-A2	2	MG	Homeo	Homeo_PICALM
H427-2-TGGTAGTTCCGAAATC-1	H427	H	NPSAD-20201211-A2	2	MG	Homeo	Homeo_PICALM
H427-2-TGTAACGAGTCGAATA-1	H427	H	NPSAD-20201211-A2	2	MG	Adapt	Adapt_IFI44L
H427-2-TTTCATGCAATTGCGT-1	H427	H	NPSAD-20201211-A2	2	MG	Homeo	Homeo_PICALM
H427-2-TTTGGAGTCCGTATGA-1	H427	H	NPSAD-20201211-A2	2	MG	Homeo	Homeo_PICALM
H427-2-TTTGTTGAGATTGGGC-1	H427	H	NPSAD-20201211-A2	2	MG	Homeo	Homeo_PICALM
H430-1-CATGCCTTCGATGGAG-0	H430	H	NPSAD-214-A1	1	MG	Homeo	Homeo_PICALM
H430-1-TGACCCTGTGTTGAGG-0	H430	H	NPSAD-214-A1	1	MG	Homeo	Homeo_PICALM
H430-1-TTCTAGTAGGTGAGAA-0	H430	H	NPSAD-214-A1	1	MG	ADAM	ADAM_GPNMB
H430-2-ACGGAAGAGGCAGTCA-1	H430	H	NPSAD-214-A2	2	MG	Homeo	Homeo_PICALM
H430-2-CGAGTTAAGGCGAAGG-1	H430	H	NPSAD-214-A2	2	MG	Homeo	Homeo_PICALM
H430-2-CGGTCAGGTCGAGCTC-1	H430	H	NPSAD-214-A2	2	MG	Adapt	Adapt_CCL3
H430-2-GCAACATGTATTGAGA-1	H430	H	NPSAD-214-A2	2	MG	Homeo	Homeo_PICALM
H430-2-GTCATTTAGCGTCTCG-1	H430	H	NPSAD-214-A2	2	MG	Homeo	Homeo_PICALM
H430-2-TACCTCGAGCTACGTT-1	H430	H	NPSAD-214-A2	2	PVM	PVM	PVM_CD163
H430-2-TACTTGTTCATGAAAG-1	H430	H	NPSAD-214-A2	2	MG	Homeo	Homeo_PICALM
H430-2-TAGGAGGAGTAAACGT-1	H430	H	NPSAD-214-A2	2	MG	Homeo	Homeo_PICALM
H431-1-AAAGTGACATAATGCC-0	H431	H	NPSAD-118-A1	1	MG	Homeo	Homeo_PICALM
H431-1-AAGAACAAGGTCACAG-0	H431	H	NPSAD-118-A1	1	MG	Homeo	Homeo_PICALM
H431-1-AAGCATCCACAGTCAT-0	H431	H	NPSAD-118-A1	1	MG	Homeo	Homeo_PICALM
H431-1-AAGTACCGTTGTAGCT-0	H431	H	NPSAD-118-A1	1	MG	Homeo	Homeo_FRMD4A
H431-1-AATGAAGCAGTCTTCC-0	H431	H	NPSAD-118-A1	1	PVM	PVM	PVM_CD163
H431-1-AATGCCACAGAGTGTG-0	H431	H	NPSAD-118-A1	1	MG	Homeo	Homeo_PICALM
H431-1-AATTCCTTCCATTCAT-0	H431	H	NPSAD-118-A1	1	MG	Homeo	Homeo_PICALM
H431-1-ACAACCATCGGCTATA-0	H431	H	NPSAD-118-A1	1	MG	Homeo	Homeo_PICALM
H431-1-ACAAGCTCAATCTGCA-0	H431	H	NPSAD-118-A1	1	MG	Homeo	Homeo_PICALM
H431-1-ACACAGTCACATACGT-0	H431	H	NPSAD-118-A1	1	MG	Homeo	Homeo_PICALM
H431-1-ACACAGTGTAGGACCA-0	H431	H	NPSAD-118-A1	1	MG	Homeo	Homeo_PICALM
H431-1-ACACGCGTCAATCCGA-0	H431	H	NPSAD-118-A1	1	MG	Adapt	Adapt_TMEM163
H431-1-ACCACAAAGCCTGAAG-0	H431	H	NPSAD-118-A1	1	PVM	PVM	PVM_CD163
H431-1-ACCCTTGGTAAGGTCG-0	H431	H	NPSAD-118-A1	1	PVM	PVM	PVM_CD163
H431-1-ACGGGTCTCGTTTACT-0	H431	H	NPSAD-118-A1	1	MG	Homeo	Homeo_PICALM
H431-1-ACGTAGTGTTCCAGGC-0	H431	H	NPSAD-118-A1	1	MG	Homeo	Homeo_PICALM
H431-1-ACTCTCGCAAGGTCAG-0	H431	H	NPSAD-118-A1	1	MG	Homeo	Homeo_PICALM
H431-1-ACTGATGGTAACCCGC-0	H431	H	NPSAD-118-A1	1	MG	Homeo	Homeo_PICALM
H431-1-ACTGCAATCGCCTATC-0	H431	H	NPSAD-118-A1	1	MG	Homeo	Homeo_PICALM
H431-1-AGAACAAGTTGCATTG-0	H431	H	NPSAD-118-A1	1	MG	Homeo	Homeo_PICALM
H431-1-AGACTCACATTGAAGA-0	H431	H	NPSAD-118-A1	1	PVM	PVM	PVM_CD163
H431-1-AGAGAATTCTGGACTA-0	H431	H	NPSAD-118-A1	1	MG	Homeo	Homeo_PICALM
H431-1-AGAGCAGGTGATCGTT-0	H431	H	NPSAD-118-A1	1	MG	Homeo	Homeo_FRMD4A
H431-1-AGAGCCCCACTACACA-0	H431	H	NPSAD-118-A1	1	MG	Homeo	Homeo_PICALM
H431-1-AGATAGAAGTTGTCAC-0	H431	H	NPSAD-118-A1	1	MG	Homeo	Homeo_PICALM
H431-1-AGATAGAGTAACATGA-0	H431	H	NPSAD-118-A1	1	MG	Homeo	Homeo_PICALM
H431-1-AGATCCACATCTCAAG-0	H431	H	NPSAD-118-A1	1	MG	Homeo	Homeo_PICALM
H431-1-AGATCCAGTTAAGACA-0	H431	H	NPSAD-118-A1	1	MG	Homeo	Homeo_PICALM
H431-1-AGATGCTGTTCCTTGC-0	H431	H	NPSAD-118-A1	1	MG	Homeo	Homeo_PICALM
H431-1-AGATGCTTCCTCTCTT-0	H431	H	NPSAD-118-A1	1	MG	Homeo	Homeo_PICALM
H431-1-AGCGATTCAGTGGTGA-0	H431	H	NPSAD-118-A1	1	MG	Homeo	Homeo_FRMD4A
H431-1-AGGACTTCATCCTTGC-0	H431	H	NPSAD-118-A1	1	PVM	PVM	PVM_CD163
H431-1-AGGCCACAGACTTAAG-0	H431	H	NPSAD-118-A1	1	MG	Homeo	Homeo_PICALM
H431-1-AGTACCACAAGTATCC-0	H431	H	NPSAD-118-A1	1	MG	Homeo	Homeo_PICALM
H431-1-AGTACTGGTACCATAC-0	H431	H	NPSAD-118-A1	1	MG	Homeo	Homeo_PICALM
H431-1-AGTGACTGTACGCTTA-0	H431	H	NPSAD-118-A1	1	MG	Homeo	Homeo_PICALM
H431-1-ATAGGCTGTACGAGCA-0	H431	H	NPSAD-118-A1	1	MG	Homeo	Homeo_FRMD4A
H431-1-ATCACAGGTTAAGAAC-0	H431	H	NPSAD-118-A1	1	MG	Homeo	Homeo_PICALM
H431-1-ATCACGAGTTCGGACC-0	H431	H	NPSAD-118-A1	1	MG	Homeo	Homeo_PICALM
H431-1-ATCAGGTGTTGTACGT-0	H431	H	NPSAD-118-A1	1	PVM	PVM	PVM_CD163
H431-1-ATCAGGTTCGAGAAGC-0	H431	H	NPSAD-118-A1	1	MG	Homeo	Homeo_PICALM
H431-1-ATCCATTGTCATCCCT-0	H431	H	NPSAD-118-A1	1	MG	Homeo	Homeo_PICALM
H431-1-ATCCCTGTCCAGTACA-0	H431	H	NPSAD-118-A1	1	MG	Homeo	Homeo_PICALM
H431-1-ATCGCCTAGTACAACA-0	H431	H	NPSAD-118-A1	1	MG	Homeo	Homeo_PICALM
H431-1-ATCGGCGAGAATCGAT-0	H431	H	NPSAD-118-A1	1	PVM	PVM	PVM_CD163
H431-1-ATCTCTAGTGTTACTG-0	H431	H	NPSAD-118-A1	1	MG	Homeo	Homeo_PICALM
H431-1-ATGAAAGAGAGCAGTC-0	H431	H	NPSAD-118-A1	1	MG	Homeo	Homeo_PICALM
H431-1-ATGACCAAGCGCACAA-0	H431	H	NPSAD-118-A1	1	MG	Homeo	Homeo_PICALM
H431-1-ATTCTACAGACTTGTC-0	H431	H	NPSAD-118-A1	1	MG	Homeo	Homeo_PICALM
H431-1-ATTGTTCGTCGCGGTT-0	H431	H	NPSAD-118-A1	1	MG	Homeo	Homeo_FRMD4A
H431-1-CAACAACGTGCCCTTT-0	H431	H	NPSAD-118-A1	1	PVM	PVM	PVM_CD163
H431-1-CAACAACTCGTTAGAC-0	H431	H	NPSAD-118-A1	1	MG	Homeo	Homeo_PICALM
H431-1-CAACCTCAGTAGCTCT-0	H431	H	NPSAD-118-A1	1	MG	Homeo	Homeo_PICALM
H431-1-CAACCTCCAATTCTTC-0	H431	H	NPSAD-118-A1	1	MG	Homeo	Homeo_PICALM
H431-1-CAAGACTTCGCCGATG-0	H431	H	NPSAD-118-A1	1	PVM	PVM	PVM_CD163
H431-1-CAAGGGAGTAGATGTA-0	H431	H	NPSAD-118-A1	1	MG	Homeo	Homeo_PICALM
H431-1-CACAGATGTATCAGGG-0	H431	H	NPSAD-118-A1	1	MG	Homeo	Homeo_PICALM
H431-1-CACCAAAGTGCATGAG-0	H431	H	NPSAD-118-A1	1	MG	Homeo	Homeo_PICALM
H431-1-CACGTGGAGCATAGGC-0	H431	H	NPSAD-118-A1	1	MG	Homeo	Homeo_PICALM
H431-1-CACTTCGAGGTGCATG-0	H431	H	NPSAD-118-A1	1	MG	Homeo	Homeo_PICALM
H431-1-CAGATTGCAAACTGCT-0	H431	H	NPSAD-118-A1	1	MG	Homeo	Homeo_PICALM
H431-1-CAGGCCAAGGCCACTC-0	H431	H	NPSAD-118-A1	1	MG	Homeo	Homeo_FRMD4A
H431-1-CATCAAGGTGCCTAAT-0	H431	H	NPSAD-118-A1	1	MG	Homeo	Homeo_PICALM
H431-1-CATCCCAAGCATATGA-0	H431	H	NPSAD-118-A1	1	PVM	PVM	PVM_CD163
H431-1-CATCGGGAGACTCTAC-0	H431	H	NPSAD-118-A1	1	MG	Homeo	Homeo_PICALM
H431-1-CATCGTCAGGCCCAAA-0	H431	H	NPSAD-118-A1	1	MG	Homeo	Homeo_PICALM
H431-1-CCAATTTTCTCGCAGG-0	H431	H	NPSAD-118-A1	1	MG	Homeo	Homeo_FRMD4A
H431-1-CCACACTAGCCTTTGA-0	H431	H	NPSAD-118-A1	1	MG	Homeo	Homeo_PICALM
H431-1-CCGATGGCACTCTAGA-0	H431	H	NPSAD-118-A1	1	MG	Homeo	Homeo_PICALM
H431-1-CCGGTGATCATGGGAG-0	H431	H	NPSAD-118-A1	1	MG	Homeo	Homeo_PICALM
H431-1-CCTACGTTCGGCGATC-0	H431	H	NPSAD-118-A1	1	MG	Homeo	Homeo_PICALM
H431-1-CCTCATGAGCTTAGTC-0	H431	H	NPSAD-118-A1	1	MG	Homeo	Homeo_PICALM
H431-1-CCTCTAGTCCGCGATG-0	H431	H	NPSAD-118-A1	1	MG	Homeo	Homeo_PICALM
H431-1-CCTTGTGTCTTGATTC-0	H431	H	NPSAD-118-A1	1	PVM	PVM	PVM_CD163
H431-1-CGAATTGGTCGAGTGA-0	H431	H	NPSAD-118-A1	1	MG	Homeo	Homeo_PICALM
H431-1-CGAGTGCGTATCCTCC-0	H431	H	NPSAD-118-A1	1	MG	Homeo	Homeo_PICALM
H431-1-CGATGCGAGTAGACCG-0	H431	H	NPSAD-118-A1	1	PVM	PVM	PVM_CD163
H431-1-CGCCATTGTCAGGAGT-0	H431	H	NPSAD-118-A1	1	PVM	PVM	PVM_CD163
H431-1-CGCGTGAGTCGAATTC-0	H431	H	NPSAD-118-A1	1	MG	Homeo	Homeo_PICALM
H431-1-CGCGTGATCGCAACAT-0	H431	H	NPSAD-118-A1	1	MG	Homeo	Homeo_PICALM
H431-1-CGGGTCAAGAGTCTGG-0	H431	H	NPSAD-118-A1	1	MG	Adapt	Adapt_HIST
H431-1-CGGGTCACACACGGTC-0	H431	H	NPSAD-118-A1	1	MG	Homeo	Homeo_PICALM
H431-1-CGGGTGTCACATTCGA-0	H431	H	NPSAD-118-A1	1	MG	Homeo	Homeo_PICALM
H431-1-CGGTCAGCATGATGCT-0	H431	H	NPSAD-118-A1	1	MG	Homeo	Homeo_FRMD4A
H431-1-CGTAATGGTTACACAC-0	H431	H	NPSAD-118-A1	1	MG	Homeo	Homeo_PICALM
H431-1-CGTGATAGTCGTCAGC-0	H431	H	NPSAD-118-A1	1	MG	Homeo	Homeo_PICALM
H431-1-CGTTGGGTCCTGTTAT-0	H431	H	NPSAD-118-A1	1	MG	Homeo	Homeo_FRMD4A
H431-1-CTAACTTTCCGCGATG-0	H431	H	NPSAD-118-A1	1	MG	Homeo	Homeo_PICALM
H431-1-CTACAGATCGTCGCTT-0	H431	H	NPSAD-118-A1	1	MG	Homeo	Homeo_PICALM
H431-1-CTACCCACATGAGATA-0	H431	H	NPSAD-118-A1	1	MG	Homeo	Homeo_PICALM
H431-1-CTATAGGCACCGTACG-0	H431	H	NPSAD-118-A1	1	MG	Homeo	Homeo_FRMD4A
H431-1-CTCAACCTCGCTGTCT-0	H431	H	NPSAD-118-A1	1	MG	Homeo	Homeo_PICALM
H431-1-CTCAGTCGTTGGTGTT-0	H431	H	NPSAD-118-A1	1	MG	Homeo	Homeo_PICALM
H431-1-CTCGAGGCAGTCAGAG-0	H431	H	NPSAD-118-A1	1	MG	Homeo	Homeo_PICALM
H431-1-CTGCAGGAGTAAGCAT-0	H431	H	NPSAD-118-A1	1	MG	Homeo	Homeo_PICALM
H431-1-CTGGTCTCAGCTTCGG-0	H431	H	NPSAD-118-A1	1	MG	Homeo	Homeo_FRMD4A
H431-1-CTGTATTAGCTGAAAT-0	H431	H	NPSAD-118-A1	1	MG	Homeo	Homeo_PICALM
H431-1-CTTAGGACATTGCTTT-0	H431	H	NPSAD-118-A1	1	MG	Homeo	Homeo_PICALM
H431-1-CTTCCGAGTACGTAGG-0	H431	H	NPSAD-118-A1	1	PVM	PVM	PVM_CD163
H431-1-CTTCGGTCACACTGGC-0	H431	H	NPSAD-118-A1	1	MG	Homeo	Homeo_PICALM
H431-1-CTTTCAAGTGTGGTCC-0	H431	H	NPSAD-118-A1	1	MG	Homeo	Homeo_PICALM
H431-1-GAAGGACTCTACAGGT-0	H431	H	NPSAD-118-A1	1	MG	Homeo	Homeo_PICALM
H431-1-GACTCTCAGAGCATCG-0	H431	H	NPSAD-118-A1	1	PVM	PVM	PVM_CD163
H431-1-GAGTCATCAGATTTCG-0	H431	H	NPSAD-118-A1	1	MG	Homeo	Homeo_PICALM
H431-1-GAGTCTATCATGTCTT-0	H431	H	NPSAD-118-A1	1	MG	Homeo	Homeo_PICALM
H431-1-GAGTGTTGTGTCACAT-0	H431	H	NPSAD-118-A1	1	MG	Homeo	Homeo_PICALM
H431-1-GATAGCTGTACAAACA-0	H431	H	NPSAD-118-A1	1	MG	Homeo	Homeo_PICALM
H431-1-GATCGTACACGCAAAG-0	H431	H	NPSAD-118-A1	1	MG	Homeo	Homeo_PICALM
H431-1-GATGACTCATGTGGCC-0	H431	H	NPSAD-118-A1	1	MG	Homeo	Homeo_FRMD4A
H431-1-GATGAGGAGCGATTCT-0	H431	H	NPSAD-118-A1	1	MG	Homeo	Homeo_PICALM
H431-1-GCAACATCACAGCCTG-0	H431	H	NPSAD-118-A1	1	MG	Homeo	Homeo_PICALM
H431-1-GCACTAAGTGCCCTTT-0	H431	H	NPSAD-118-A1	1	MG	Homeo	Homeo_FRMD4A
H431-1-GCAGCCAAGCCAACCC-0	H431	H	NPSAD-118-A1	1	MG	ADAM	ADAM_GPNMB
H431-1-GCAGTTATCATTATCC-0	H431	H	NPSAD-118-A1	1	MG	Homeo	Homeo_PICALM
H431-1-GCATCTCAGGATTACA-0	H431	H	NPSAD-118-A1	1	MG	Homeo	Homeo_PICALM
H431-1-GCATGATAGTAGAATC-0	H431	H	NPSAD-118-A1	1	MG	Homeo	Homeo_PICALM
H431-1-GCGGATCCATGAGAAT-0	H431	H	NPSAD-118-A1	1	MG	Homeo	Homeo_PICALM
H431-1-GCTCAAAAGCGCCTCA-0	H431	H	NPSAD-118-A1	1	MG	Homeo	Homeo_PICALM
H431-1-GCTCAAATCTCAGTCC-0	H431	H	NPSAD-118-A1	1	PVM	PVM	PVM_CD163
H431-1-GCTTCACCAAATTGGA-0	H431	H	NPSAD-118-A1	1	MG	Homeo	Homeo_PICALM
H431-1-GGAATGGTCTTTGGAG-0	H431	H	NPSAD-118-A1	1	MG	Homeo	Homeo_PICALM
H431-1-GGACGTCAGTGTTGAA-0	H431	H	NPSAD-118-A1	1	MG	Homeo	Homeo_PICALM
H431-1-GGAGAACCACGATAGG-0	H431	H	NPSAD-118-A1	1	MG	Homeo	Homeo_PICALM
H431-1-GGAGGTAGTTTCTATC-0	H431	H	NPSAD-118-A1	1	PVM	PVM	PVM_CD163
H431-1-GGCTTGGGTGTACATC-0	H431	H	NPSAD-118-A1	1	MG	Homeo	Homeo_PICALM
H431-1-GGGACCTAGCTGTTAC-0	H431	H	NPSAD-118-A1	1	MG	Homeo	Homeo_PICALM
H431-1-GGGTATTGTCATGACT-0	H431	H	NPSAD-118-A1	1	MG	Homeo	Homeo_PICALM
H431-1-GGGTCTGTCTAAGCGT-0	H431	H	NPSAD-118-A1	1	PVM	PVM	PVM_CD163
H431-1-GGGTGTCCACTCCACT-0	H431	H	NPSAD-118-A1	1	MG	Homeo	Homeo_PICALM
H431-1-GGTAATCTCTACCACC-0	H431	H	NPSAD-118-A1	1	MG	Homeo	Homeo_PICALM
H431-1-GGTCTGGCATCCGTGG-0	H431	H	NPSAD-118-A1	1	PVM	PVM	PVM_CD163
H431-1-GGTGTCGTCCCGTTGT-0	H431	H	NPSAD-118-A1	1	MG	Homeo	Homeo_PICALM
H431-1-GGTGTTATCCACAAGT-0	H431	H	NPSAD-118-A1	1	MG	Homeo	Homeo_PICALM
H431-1-GGTTGTATCACTCTTA-0	H431	H	NPSAD-118-A1	1	MG	Homeo	Homeo_PICALM
H431-1-GTAACACTCGTGGACC-0	H431	H	NPSAD-118-A1	1	PVM	PVM	PVM_CD163
H431-1-GTACAGTAGGACGCTA-0	H431	H	NPSAD-118-A1	1	MG	Homeo	Homeo_PICALM
H431-1-GTCAAGTTCGACACTA-0	H431	H	NPSAD-118-A1	1	MG	Homeo	Homeo_PICALM
H431-1-GTCGCGATCTATCGGA-0	H431	H	NPSAD-118-A1	1	MG	Homeo	Homeo_PICALM
H431-1-GTCTGTCCAAAGACTA-0	H431	H	NPSAD-118-A1	1	MG	Homeo	Homeo_PICALM
H431-1-GTGAGCCGTATGTCCA-0	H431	H	NPSAD-118-A1	1	PVM	PVM	PVM_CD163
H431-1-GTGAGGATCGAGAAGC-0	H431	H	NPSAD-118-A1	1	MG	Adapt	Adapt_HIF1A
H431-1-GTGAGGATCGGCACTG-0	H431	H	NPSAD-118-A1	1	MG	Homeo	Homeo_PICALM
H431-1-GTGATGTCATGGCCAC-0	H431	H	NPSAD-118-A1	1	MG	Homeo	Homeo_PICALM
H431-1-GTGCACGTCCATTTAC-0	H431	H	NPSAD-118-A1	1	MG	Homeo	Homeo_PICALM
H431-1-GTGCAGCCAAACGTGG-0	H431	H	NPSAD-118-A1	1	MG	Homeo	Homeo_PICALM
H431-1-GTGCAGCCATAGAAAC-0	H431	H	NPSAD-118-A1	1	MG	Homeo	Homeo_PICALM
H431-1-GTGGTTATCCGCACTT-0	H431	H	NPSAD-118-A1	1	MG	Homeo	Homeo_PICALM
H431-1-GTGTAACCAAAGCTAA-0	H431	H	NPSAD-118-A1	1	MG	Homeo	Homeo_PICALM
H431-1-GTGTTCCGTTTCCCAC-0	H431	H	NPSAD-118-A1	1	MG	Homeo	Homeo_PICALM
H431-1-GTTCATTGTTCCCAAA-0	H431	H	NPSAD-118-A1	1	MG	Homeo	Homeo_PICALM
H431-1-GTTCTATGTCAGATTC-0	H431	H	NPSAD-118-A1	1	PVM	PVM	PVM_CD163
H431-1-GTTGTAGTCGAAGGAC-0	H431	H	NPSAD-118-A1	1	MG	Homeo	Homeo_PICALM
H431-1-TAATTCCAGACGTCCC-0	H431	H	NPSAD-118-A1	1	MG	Homeo	Homeo_PICALM
H431-1-TAATTCCCACTACCCT-0	H431	H	NPSAD-118-A1	1	MG	Homeo	Homeo_PICALM
H431-1-TAATTCCGTACTGACT-0	H431	H	NPSAD-118-A1	1	MG	Homeo	Homeo_PICALM
H431-1-TAATTCCGTGACCGAA-0	H431	H	NPSAD-118-A1	1	MG	Homeo	Homeo_FRMD4A
H431-1-TACAGGTGTCCGGATC-0	H431	H	NPSAD-118-A1	1	MG	Homeo	Homeo_PICALM
H431-1-TACCTCGAGACTACGG-0	H431	H	NPSAD-118-A1	1	MG	Homeo	Homeo_PICALM
H431-1-TACGTCCTCTCATGGA-0	H431	H	NPSAD-118-A1	1	MG	Homeo	Homeo_PICALM
H431-1-TAGATCGAGTTCATCG-0	H431	H	NPSAD-118-A1	1	MG	Homeo	Homeo_PICALM
H431-1-TAGATCGTCACCTCGT-0	H431	H	NPSAD-118-A1	1	MG	Homeo	Homeo_PICALM
H431-1-TAGCACACAACACGTT-0	H431	H	NPSAD-118-A1	1	MG	Homeo	Homeo_PICALM
H431-1-TAGCACACACAGTCAT-0	H431	H	NPSAD-118-A1	1	MG	Homeo	Homeo_PICALM
H431-1-TAGTGCAGTGCAACGA-0	H431	H	NPSAD-118-A1	1	MG	Homeo	Homeo_PICALM
H431-1-TATCGCCTCGCAGTGC-0	H431	H	NPSAD-118-A1	1	MG	Homeo	Homeo_PICALM
H431-1-TATCGCCTCTTTCGAT-0	H431	H	NPSAD-118-A1	1	MG	Homeo	Homeo_PICALM
H431-1-TATCTGTAGCTGGCCT-0	H431	H	NPSAD-118-A1	1	MG	Homeo	Homeo_PICALM
H431-1-TATTGGGAGGCTTCCG-0	H431	H	NPSAD-118-A1	1	MG	Homeo	Homeo_PICALM
H431-1-TCACTATAGTCACTGT-0	H431	H	NPSAD-118-A1	1	MG	Homeo	Homeo_PICALM
H431-1-TCACTATGTGTCCATA-0	H431	H	NPSAD-118-A1	1	PVM	PVM	PVM_CD163
H431-1-TCACTCGCACTTTATC-0	H431	H	NPSAD-118-A1	1	PVM	PVM	PVM_CD163
H431-1-TCAGGGCTCTTCTGTA-0	H431	H	NPSAD-118-A1	1	MG	Homeo	Homeo_PICALM
H431-1-TCATCCGAGATAACAC-0	H431	H	NPSAD-118-A1	1	MG	Homeo	Homeo_PICALM
H431-1-TCATGAGGTGTTCCTC-0	H431	H	NPSAD-118-A1	1	MG	Homeo	Homeo_FRMD4A
H431-1-TCATGAGTCCGAAATC-0	H431	H	NPSAD-118-A1	1	MG	Adapt	Adapt_HIST
H431-1-TCATGCCGTTAAGGGC-0	H431	H	NPSAD-118-A1	1	MG	Homeo	Homeo_PICALM
H431-1-TCATGTTAGTTGGCGA-0	H431	H	NPSAD-118-A1	1	MG	Homeo	Homeo_PICALM
H431-1-TCATTGTTCGGCCAAC-0	H431	H	NPSAD-118-A1	1	MG	Homeo	Homeo_PICALM
H431-1-TCATTTGAGGTGCTAG-0	H431	H	NPSAD-118-A1	1	MG	Homeo	Homeo_PICALM
H431-1-TCCCATGAGTGGTGGT-0	H431	H	NPSAD-118-A1	1	PVM	PVM	PVM_CD163
H431-1-TCCGAAAGTGGAAGTC-0	H431	H	NPSAD-118-A1	1	MG	Homeo	Homeo_PICALM
H431-1-TCCTGCAAGTTGCCTA-0	H431	H	NPSAD-118-A1	1	MG	Homeo	Homeo_PICALM
H431-1-TCCTTCTAGTATGCAA-0	H431	H	NPSAD-118-A1	1	MG	Homeo	Homeo_FRMD4A
H431-1-TCGATTTGTTAATGAG-0	H431	H	NPSAD-118-A1	1	MG	Homeo	Homeo_PICALM
H431-1-TCGCTCAGTGGTTTAC-0	H431	H	NPSAD-118-A1	1	PVM	PVM	PVM_CD163
H431-1-TCGTAGAAGGAGCTGT-0	H431	H	NPSAD-118-A1	1	MG	Homeo	Homeo_PICALM
H431-1-TCTCACGGTCTTTATC-0	H431	H	NPSAD-118-A1	1	MG	Homeo	Homeo_PICALM
H431-1-TCTCAGCTCCACCCTA-0	H431	H	NPSAD-118-A1	1	MG	Homeo	Homeo_PICALM
H431-1-TGACAGTGTGAAAGTT-0	H431	H	NPSAD-118-A1	1	MG	Homeo	Homeo_PICALM
H431-1-TGAGCGCCAGAGTTGG-0	H431	H	NPSAD-118-A1	1	MG	Homeo	Homeo_PICALM
H431-1-TGAGGGAAGATACCAA-0	H431	H	NPSAD-118-A1	1	MG	Homeo	Homeo_PICALM
H431-1-TGATTCTGTCGTTATG-0	H431	H	NPSAD-118-A1	1	MG	Homeo	Homeo_PICALM
H431-1-TGCAGGCTCCGAGCTG-0	H431	H	NPSAD-118-A1	1	MG	Homeo	Homeo_PICALM
H431-1-TGCATGACATGCAGGA-0	H431	H	NPSAD-118-A1	1	MG	Homeo	Homeo_PICALM
H431-1-TGGGTTACAGACCATT-0	H431	H	NPSAD-118-A1	1	MG	Homeo	Homeo_PICALM
H431-1-TTAATCCCACGGATCC-0	H431	H	NPSAD-118-A1	1	MG	Homeo	Homeo_FRMD4A
H431-1-TTACGTTTCATGCAGT-0	H431	H	NPSAD-118-A1	1	MG	Homeo	Homeo_PICALM
H431-1-TTAGGCAGTGTCCACG-0	H431	H	NPSAD-118-A1	1	MG	Homeo	Homeo_PICALM
H431-1-TTAGTCTAGACAGCTG-0	H431	H	NPSAD-118-A1	1	MG	Homeo	Homeo_PICALM
H431-1-TTCACCGAGATTGACA-0	H431	H	NPSAD-118-A1	1	MG	Homeo	Homeo_PICALM
H431-1-TTCCGTGAGCTCCATA-0	H431	H	NPSAD-118-A1	1	MG	Homeo	Homeo_PICALM
H431-1-TTCCGTGAGGTAAGGA-0	H431	H	NPSAD-118-A1	1	MG	Homeo	Homeo_PICALM
H431-1-TTCGGTCCAAGATGGC-0	H431	H	NPSAD-118-A1	1	MG	Homeo	Homeo_PICALM
H431-1-TTCTTGAGTCTGTCCT-0	H431	H	NPSAD-118-A1	1	MG	Homeo	Homeo_PICALM
H431-1-TTTCACATCAAGTCTG-0	H431	H	NPSAD-118-A1	1	MG	Adapt	Adapt_HIST
H431-1-TTTGGAGTCACGGGCT-0	H431	H	NPSAD-118-A1	1	MG	Homeo	Homeo_PICALM
H431-1-TTTGGTTCAGAGGTAC-0	H431	H	NPSAD-118-A1	1	MG	Homeo	Homeo_FRMD4A
H431-2-AAACCCAAGTTACGAA-1	H431	H	NPSAD-118-A2	2	MG	Homeo	Homeo_PICALM
H431-2-AAAGAACAGGTAAGAG-1	H431	H	NPSAD-118-A2	2	MG	Homeo	Homeo_PICALM
H431-2-AAAGGATAGCTTGTGT-1	H431	H	NPSAD-118-A2	2	MG	Homeo	Homeo_FRMD4A
H431-2-AAAGGTAGTGAGTTGG-1	H431	H	NPSAD-118-A2	2	MG	Homeo	Homeo_FRMD4A
H431-2-AACAACCCATGCCGGT-1	H431	H	NPSAD-118-A2	2	MG	Homeo	Homeo_PICALM
H431-2-AACCCAACACACGTGC-1	H431	H	NPSAD-118-A2	2	MG	Homeo	Homeo_PICALM
H431-2-AACGAAACAATTGCGT-1	H431	H	NPSAD-118-A2	2	MG	Adapt	Adapt_HSPA1A
H431-2-AAGCATCTCCAACACA-1	H431	H	NPSAD-118-A2	2	MG	Homeo	Homeo_PICALM
H431-2-AAGTACCGTCAGACTT-1	H431	H	NPSAD-118-A2	2	MG	Homeo	Homeo_PICALM
H431-2-AATCACGCATGTTCGA-1	H431	H	NPSAD-118-A2	2	MG	Homeo	Homeo_PICALM
H431-2-ACACCAACAATAGAGT-1	H431	H	NPSAD-118-A2	2	MG	Homeo	Homeo_PICALM
H431-2-ACACGCGCATGGGATG-1	H431	H	NPSAD-118-A2	2	MG	Homeo	Homeo_PICALM
H431-2-ACATCGATCCGCACTT-1	H431	H	NPSAD-118-A2	2	MG	Homeo	Homeo_PICALM
H431-2-ACATGCACACCCTAGG-1	H431	H	NPSAD-118-A2	2	PVM	PVM	PVM_CD163
H431-2-ACCAAACGTATCCCTC-1	H431	H	NPSAD-118-A2	2	MG	Homeo	Homeo_FRMD4A
H431-2-ACCTACCAGACGGAAA-1	H431	H	NPSAD-118-A2	2	PVM	PVM	PVM_CD163
H431-2-ACTGTGAGTGTGTCCG-1	H431	H	NPSAD-118-A2	2	PVM	PVM	PVM_CD163
H431-2-ACTTCCGGTTGTCTAG-1	H431	H	NPSAD-118-A2	2	MG	Homeo	Homeo_PICALM
H431-2-ACTTTCACAATCGAAA-1	H431	H	NPSAD-118-A2	2	PVM	PVM	PVM_CD163
H431-2-AGACAAACACTGATTG-1	H431	H	NPSAD-118-A2	2	MG	Homeo	Homeo_PICALM
H431-2-AGAGAATCAACTCCAA-1	H431	H	NPSAD-118-A2	2	MG	Homeo	Homeo_FRMD4A
H431-2-AGAGAATGTTGCATGT-1	H431	H	NPSAD-118-A2	2	MG	Homeo	Homeo_PICALM
H431-2-AGATCCACAGAAACCG-1	H431	H	NPSAD-118-A2	2	MG	exAM	exAM_ERN1
H431-2-AGCCAGCTCCACGTGG-1	H431	H	NPSAD-118-A2	2	MG	Homeo	Homeo_PICALM
H431-2-AGCGCCAAGCGCCTTG-1	H431	H	NPSAD-118-A2	2	MG	Homeo	Homeo_PICALM
H431-2-AGCGCTGCACTTTAGG-1	H431	H	NPSAD-118-A2	2	MG	Homeo	Homeo_PICALM
H431-2-AGCTACAGTCATCCGG-1	H431	H	NPSAD-118-A2	2	MG	Homeo	Homeo_FRMD4A
H431-2-AGGACGACAGGTGACA-1	H431	H	NPSAD-118-A2	2	MG	Homeo	Homeo_PICALM
H431-2-AGGATAAGTGGACCTC-1	H431	H	NPSAD-118-A2	2	MG	Homeo	Homeo_PICALM
H431-2-AGGTTGTCAATGTCTG-1	H431	H	NPSAD-118-A2	2	MG	Homeo	Homeo_FRMD4A
H431-2-AGTCTCCAGGTAAACT-1	H431	H	NPSAD-118-A2	2	MG	Homeo	Homeo_PICALM
H431-2-ATAGAGATCTACAGGT-1	H431	H	NPSAD-118-A2	2	MG	Homeo	Homeo_PICALM
H431-2-ATCACTTTCTCCCAAC-1	H431	H	NPSAD-118-A2	2	MG	Homeo	Homeo_FRMD4A
H431-2-ATCATTCTCCATCTCG-1	H431	H	NPSAD-118-A2	2	PVM	PVM	PVM_CD163
H431-2-ATCCCTGTCGTGGGAA-1	H431	H	NPSAD-118-A2	2	MG	Homeo	Homeo_PICALM
H431-2-ATCGATGTCACCGGGT-1	H431	H	NPSAD-118-A2	2	MG	Homeo	Homeo_PICALM
H431-2-ATCGGATAGCATTGTC-1	H431	H	NPSAD-118-A2	2	MG	Homeo	Homeo_PICALM
H431-2-ATGACCAAGTCTAACC-1	H431	H	NPSAD-118-A2	2	MG	Homeo	Homeo_PICALM
H431-2-ATGACCAGTCACCGAC-1	H431	H	NPSAD-118-A2	2	MG	Homeo	Homeo_PICALM
H431-2-ATGTCCCGTTGAAGTA-1	H431	H	NPSAD-118-A2	2	MG	Homeo	Homeo_FRMD4A
H431-2-ATTACCTCATAGCACT-1	H431	H	NPSAD-118-A2	2	PVM	PVM	PVM_CD163
H431-2-ATTCCCGGTAGCACGA-1	H431	H	NPSAD-118-A2	2	MG	Homeo	Homeo_PICALM
H431-2-ATTCCCGGTTGCCTAA-1	H431	H	NPSAD-118-A2	2	MG	Homeo	Homeo_PICALM
H431-2-ATTTACCAGCTGACCC-1	H431	H	NPSAD-118-A2	2	MG	Homeo	Homeo_FRMD4A
H431-2-CAACAGTCAGAGGCAT-1	H431	H	NPSAD-118-A2	2	MG	Homeo	Homeo_PICALM
H431-2-CAACAGTCATATAGCC-1	H431	H	NPSAD-118-A2	2	MG	Homeo	Homeo_PICALM
H431-2-CAAGAGGAGCTGTGCC-1	H431	H	NPSAD-118-A2	2	MG	Homeo	Homeo_PICALM
H431-2-CAATTTCAGTGTTCCA-1	H431	H	NPSAD-118-A2	2	MG	Homeo	Homeo_PICALM
H431-2-CACCAAACAAGCCTGC-1	H431	H	NPSAD-118-A2	2	MG	Homeo	Homeo_PICALM
H431-2-CACTGAATCAGTGTTG-1	H431	H	NPSAD-118-A2	2	MG	exAM	exAM_ERN1
H431-2-CAGATACCACAACGAG-1	H431	H	NPSAD-118-A2	2	MG	Homeo	Homeo_PICALM
H431-2-CAGATACGTCTGTGGC-1	H431	H	NPSAD-118-A2	2	MG	Homeo	Homeo_PICALM
H431-2-CAGCAATCAACCCTAA-1	H431	H	NPSAD-118-A2	2	MG	Homeo	Homeo_PICALM
H431-2-CAGCAATGTCTGATCA-1	H431	H	NPSAD-118-A2	2	MG	Homeo	Homeo_PICALM
H431-2-CAGTTCCAGCCGCTTG-1	H431	H	NPSAD-118-A2	2	MG	Homeo	Homeo_PICALM
H431-2-CATACCCTCGACACCG-1	H431	H	NPSAD-118-A2	2	MG	Homeo	Homeo_PICALM
H431-2-CATCGCTCACGTACAT-1	H431	H	NPSAD-118-A2	2	MG	Homeo	Homeo_PICALM
H431-2-CATGCAATCTAGAGCT-1	H431	H	NPSAD-118-A2	2	MG	Homeo	Homeo_PICALM
H431-2-CATGCGGGTTTGGAAA-1	H431	H	NPSAD-118-A2	2	MG	Homeo	Homeo_FRMD4A
H431-2-CATGGTACACTTGGGC-1	H431	H	NPSAD-118-A2	2	MG	Homeo	Homeo_PICALM
H431-2-CCAATGACACTCCCTA-1	H431	H	NPSAD-118-A2	2	MG	Homeo	Homeo_PICALM
H431-2-CCACGTTTCTGTAAGC-1	H431	H	NPSAD-118-A2	2	MG	Homeo	Homeo_PICALM
H431-2-CCCTAACGTGTCATGT-1	H431	H	NPSAD-118-A2	2	PVM	PVM	PVM_CD163
H431-2-CCCTCAAGTGACCGTC-1	H431	H	NPSAD-118-A2	2	MG	Homeo	Homeo_PICALM
H431-2-CCCTCTCGTAGCACGA-1	H431	H	NPSAD-118-A2	2	MG	Homeo	Homeo_FRMD4A
H431-2-CCCTTAGTCTCTCCGA-1	H431	H	NPSAD-118-A2	2	MG	Homeo	Homeo_PICALM
H431-2-CCGGACATCACCGGGT-1	H431	H	NPSAD-118-A2	2	MG	Homeo	Homeo_PICALM
H431-2-CCGGGTACAACGCCCA-1	H431	H	NPSAD-118-A2	2	MG	Homeo	Homeo_PICALM
H431-2-CCGTAGGCACCCTAAA-1	H431	H	NPSAD-118-A2	2	MG	Homeo	Homeo_PICALM
H431-2-CCTAACCGTAAGTCAA-1	H431	H	NPSAD-118-A2	2	MG	Homeo	Homeo_PICALM
H431-2-CCTTCAGAGATCACTC-1	H431	H	NPSAD-118-A2	2	MG	Homeo	Homeo_PICALM
H431-2-CGAGAAGGTCTGTGGC-1	H431	H	NPSAD-118-A2	2	MG	Homeo	Homeo_PICALM
H431-2-CGAGTTACAGCATTGT-1	H431	H	NPSAD-118-A2	2	MG	Homeo	Homeo_PICALM
H431-2-CGCAGGTAGCTCGACC-1	H431	H	NPSAD-118-A2	2	MG	Homeo	Homeo_PICALM
H431-2-CGCAGGTCAACTGAAA-1	H431	H	NPSAD-118-A2	2	MG	Homeo	Homeo_PICALM
H431-2-CGCATGGGTCTAGTGT-1	H431	H	NPSAD-118-A2	2	MG	Homeo	Homeo_PICALM
H431-2-CGGGTCAAGGGAGTTC-1	H431	H	NPSAD-118-A2	2	MG	Homeo	Homeo_PICALM
H431-2-CGGTCAGTCCGATAGT-1	H431	H	NPSAD-118-A2	2	MG	Homeo	Homeo_PICALM
H431-2-CGTAATGGTTGCATGT-1	H431	H	NPSAD-118-A2	2	MG	Homeo	Homeo_PICALM
H431-2-CGTGCTTTCTAGGCCG-1	H431	H	NPSAD-118-A2	2	MG	Homeo	Homeo_PICALM
H431-2-CGTGTCTCACAGCCAC-1	H431	H	NPSAD-118-A2	2	MG	Homeo	Homeo_PICALM
H431-2-CTAAGTGAGAGTCTGG-1	H431	H	NPSAD-118-A2	2	MG	Homeo	Homeo_PICALM
H431-2-CTAGGTAGTACCCACG-1	H431	H	NPSAD-118-A2	2	PVM	PVM	PVM_CD163
H431-2-CTAGGTATCTTTGCTA-1	H431	H	NPSAD-118-A2	2	MG	Homeo	Homeo_PICALM
H431-2-CTATCTATCACGGGCT-1	H431	H	NPSAD-118-A2	2	MG	Homeo	Homeo_PICALM
H431-2-CTCATTAGTGACAGGT-1	H431	H	NPSAD-118-A2	2	MG	Homeo	Homeo_PICALM
H431-2-CTCCCTCTCGTAACAC-1	H431	H	NPSAD-118-A2	2	MG	Homeo	Homeo_PICALM
H431-2-CTGAATGTCGCTATTT-1	H431	H	NPSAD-118-A2	2	MG	Homeo	Homeo_PICALM
H431-2-CTGAATGTCTTTGCGC-1	H431	H	NPSAD-118-A2	2	MG	Homeo	Homeo_PICALM
H431-2-CTGCATCCAGGTCAGA-1	H431	H	NPSAD-118-A2	2	MG	Homeo	Homeo_PICALM
H431-2-CTGCCTAAGACCCGCT-1	H431	H	NPSAD-118-A2	2	MG	Homeo	Homeo_PICALM
H431-2-CTGCCTACAGATGCGA-1	H431	H	NPSAD-118-A2	2	MG	Homeo	Homeo_PICALM
H431-2-CTGCGAGAGAGGTTAT-1	H431	H	NPSAD-118-A2	2	PVM	PVM	PVM_CD163
H431-2-CTGGACGTCATCACTT-1	H431	H	NPSAD-118-A2	2	MG	Homeo	Homeo_FRMD4A
H431-2-CTGTATTCACGTGTGC-1	H431	H	NPSAD-118-A2	2	MG	Adapt	Adapt_HIST
H431-2-CTTCTCTTCCATGATG-1	H431	H	NPSAD-118-A2	2	MG	Homeo	Homeo_PICALM
H431-2-CTTGATTAGATACAGT-1	H431	H	NPSAD-118-A2	2	MG	Homeo	Homeo_PICALM
H431-2-CTTTCGGCATCGCTGG-1	H431	H	NPSAD-118-A2	2	MG	Homeo	Homeo_PICALM
H431-2-GAAGGACAGTTGCGCC-1	H431	H	NPSAD-118-A2	2	MG	Homeo	Homeo_PICALM
H431-2-GAAGGGTAGTAGGGTC-1	H431	H	NPSAD-118-A2	2	MG	Homeo	Homeo_PICALM
H431-2-GACATCATCATATGGC-1	H431	H	NPSAD-118-A2	2	MG	Homeo	Homeo_PICALM
H431-2-GACCCTTTCGTACCTC-1	H431	H	NPSAD-118-A2	2	PVM	PVM	PVM_CD163
H431-2-GAGAAATAGGAGAATG-1	H431	H	NPSAD-118-A2	2	MG	Homeo	Homeo_PICALM
H431-2-GAGAAATTCAGACCGC-1	H431	H	NPSAD-118-A2	2	MG	Homeo	Homeo_PICALM
H431-2-GAGAAATTCCTGATAG-1	H431	H	NPSAD-118-A2	2	MG	Homeo	Homeo_PICALM
H431-2-GAGACCCTCCGATGCG-1	H431	H	NPSAD-118-A2	2	PVM	PVM	PVM_CD163
H431-2-GAGATGGGTTAAGAAC-1	H431	H	NPSAD-118-A2	2	MG	Homeo	Homeo_PICALM
H431-2-GATAGAACAGAGAATT-1	H431	H	NPSAD-118-A2	2	PVM	PVM	PVM_CD163
H431-2-GATAGCTTCGCAACAT-1	H431	H	NPSAD-118-A2	2	MG	Homeo	Homeo_PICALM
H431-2-GATCGTAGTCAATCTG-1	H431	H	NPSAD-118-A2	2	MG	Homeo	Homeo_PICALM
H431-2-GATGATCGTGGGTTGA-1	H431	H	NPSAD-118-A2	2	PVM	PVM	PVM_CD163
H431-2-GATTCTTCAGACATCT-1	H431	H	NPSAD-118-A2	2	MG	Homeo	Homeo_PICALM
H431-2-GATTTCTCACCTCTAC-1	H431	H	NPSAD-118-A2	2	MG	Homeo	Homeo_PICALM
H431-2-GCAACATAGAACTTCC-1	H431	H	NPSAD-118-A2	2	MG	Homeo	Homeo_PICALM
H431-2-GCACATAAGACCAAGC-1	H431	H	NPSAD-118-A2	2	MG	Homeo	Homeo_PICALM
H431-2-GCACGGTAGCGCCCAT-1	H431	H	NPSAD-118-A2	2	MG	Homeo	Homeo_PICALM
H431-2-GCAGCTGCATTGGCAT-1	H431	H	NPSAD-118-A2	2	MG	Homeo	Homeo_PICALM
H431-2-GCATCGGTCGGAACTT-1	H431	H	NPSAD-118-A2	2	MG	Homeo	Homeo_PICALM
H431-2-GCCAGCAAGCGTATAA-1	H431	H	NPSAD-118-A2	2	MG	Homeo	Homeo_PICALM
H431-2-GCCGATGGTACCCAGC-1	H431	H	NPSAD-118-A2	2	MG	Homeo	Homeo_PICALM
H431-2-GCGAGAATCCGTTTCG-1	H431	H	NPSAD-118-A2	2	MG	Homeo	Homeo_PICALM
H431-2-GGAAGTGTCAGTGATC-1	H431	H	NPSAD-118-A2	2	MG	Homeo	Homeo_FRMD4A
H431-2-GGAATCTAGCTACGTT-1	H431	H	NPSAD-118-A2	2	MG	Homeo	Homeo_FRMD4A
H431-2-GGACGTCCAAATGGTA-1	H431	H	NPSAD-118-A2	2	MG	Homeo	Homeo_PICALM
H431-2-GGGAGATTCTCTGCCA-1	H431	H	NPSAD-118-A2	2	MG	Prolif	Prolif_MKI67
H431-2-GGGCTACCAAATACGA-1	H431	H	NPSAD-118-A2	2	MG	Homeo	Homeo_PICALM
H431-2-GGGTCACCATAGCTGT-1	H431	H	NPSAD-118-A2	2	MG	Homeo	Homeo_PICALM
H431-2-GGGTGAAGTTGCTTGA-1	H431	H	NPSAD-118-A2	2	MG	Homeo	Homeo_PICALM
H431-2-GGTTCTCTCGAGGCAA-1	H431	H	NPSAD-118-A2	2	MG	Homeo	Homeo_FRMD4A
H431-2-GTAACCAGTACCTTCC-1	H431	H	NPSAD-118-A2	2	MG	Homeo	Homeo_PICALM
H431-2-GTAATCGCATGGGATG-1	H431	H	NPSAD-118-A2	2	PVM	PVM	PVM_CD163
H431-2-GTAGAGGGTTAGGGAC-1	H431	H	NPSAD-118-A2	2	MG	Homeo	Homeo_FRMD4A
H431-2-GTCAAACAGCACACAG-1	H431	H	NPSAD-118-A2	2	MG	Homeo	Homeo_PICALM
H431-2-GTCAAACCAGACACAG-1	H431	H	NPSAD-118-A2	2	MG	Homeo	Homeo_PICALM
H431-2-GTCGAATTCAGTGTTG-1	H431	H	NPSAD-118-A2	2	MG	Homeo	Homeo_PICALM
H431-2-GTCGTTCCACATACTG-1	H431	H	NPSAD-118-A2	2	MG	Homeo	Homeo_PICALM
H431-2-GTCTGTCAGATAGTCA-1	H431	H	NPSAD-118-A2	2	MG	Homeo	Homeo_PICALM
H431-2-GTCTTTAGTCGTTTCC-1	H431	H	NPSAD-118-A2	2	PVM	PVM	PVM_CD163
H431-2-GTCTTTATCAAGAGTA-1	H431	H	NPSAD-118-A2	2	MG	Homeo	Homeo_PICALM
H431-2-GTGCAGCAGATCGACG-1	H431	H	NPSAD-118-A2	2	MG	Homeo	Homeo_PICALM
H431-2-GTGGAAGTCCGAGTGC-1	H431	H	NPSAD-118-A2	2	MG	Homeo	Homeo_PICALM
H431-2-GTGGCGTAGAGCAGTC-1	H431	H	NPSAD-118-A2	2	MG	Homeo	Homeo_PICALM
H431-2-GTTCTATCAACTTGGT-1	H431	H	NPSAD-118-A2	2	MG	Homeo	Homeo_FRMD4A
H431-2-GTTGAACTCCATTGCC-1	H431	H	NPSAD-118-A2	2	MG	Homeo	Homeo_PICALM
H431-2-GTTGTCCTCACCGGGT-1	H431	H	NPSAD-118-A2	2	PVM	PVM	PVM_CD163
H431-2-GTTGTGACAACACAGG-1	H431	H	NPSAD-118-A2	2	MG	Homeo	Homeo_PICALM
H431-2-GTTGTGACAGATACTC-1	H431	H	NPSAD-118-A2	2	MG	Homeo	Homeo_PICALM
H431-2-TACACCCGTATTGCCA-1	H431	H	NPSAD-118-A2	2	PVM	PVM	PVM_CD163
H431-2-TACCGAACATTGACAC-1	H431	H	NPSAD-118-A2	2	MG	Homeo	Homeo_PICALM
H431-2-TACGGTAGTGCCCACA-1	H431	H	NPSAD-118-A2	2	MG	Homeo	Homeo_PICALM
H431-2-TACTGCCAGAAGTATC-1	H431	H	NPSAD-118-A2	2	PVM	PVM	PVM_CD163
H431-2-TACTTCATCTGCAGCG-1	H431	H	NPSAD-118-A2	2	MG	Homeo	Homeo_PICALM
H431-2-TAGATCGTCTAGACAC-1	H431	H	NPSAD-118-A2	2	MG	Homeo	Homeo_PICALM
H431-2-TAGGAGGGTACAATAG-1	H431	H	NPSAD-118-A2	2	MG	Homeo	Homeo_FRMD4A
H431-2-TAGGTTGCATCTGGGC-1	H431	H	NPSAD-118-A2	2	MG	Homeo	Homeo_PICALM
H431-2-TATACCTGTGGCACTC-1	H431	H	NPSAD-118-A2	2	MG	Homeo	Homeo_PICALM
H431-2-TATCCTATCTCATGGA-1	H431	H	NPSAD-118-A2	2	MG	Homeo	Homeo_PICALM
H431-2-TATCTTGAGAGCGACT-1	H431	H	NPSAD-118-A2	2	MG	Homeo	Homeo_PICALM
H431-2-TATTGCTCAAGTACCT-1	H431	H	NPSAD-118-A2	2	MG	Homeo	Homeo_PICALM
H431-2-TATTTCGTCAGGGATG-1	H431	H	NPSAD-118-A2	2	MG	Homeo	Homeo_FRMD4A
H431-2-TCAAGCATCCGTCACT-1	H431	H	NPSAD-118-A2	2	MG	Homeo	Homeo_PICALM
H431-2-TCAAGTGCACCCTTGT-1	H431	H	NPSAD-118-A2	2	MG	Homeo	Homeo_PICALM
H431-2-TCACACCGTTTGTTCT-1	H431	H	NPSAD-118-A2	2	MG	Homeo	Homeo_FRMD4A
H431-2-TCACGCTTCCCGAACG-1	H431	H	NPSAD-118-A2	2	MG	Homeo	Homeo_PICALM
H431-2-TCAGTCCAGGTTGGTG-1	H431	H	NPSAD-118-A2	2	MG	Homeo	Homeo_PICALM
H431-2-TCATGAGGTCACTTAG-1	H431	H	NPSAD-118-A2	2	MG	Homeo	Homeo_PICALM
H431-2-TCATGCCAGGTAGACC-1	H431	H	NPSAD-118-A2	2	PVM	PVM	PVM_CD163
H431-2-TCATGCCGTAAGGTCG-1	H431	H	NPSAD-118-A2	2	MG	Homeo	Homeo_PICALM
H431-2-TCATGGAGTTAAGCAA-1	H431	H	NPSAD-118-A2	2	MG	Homeo	Homeo_FRMD4A
H431-2-TCATGTTAGACGTCGA-1	H431	H	NPSAD-118-A2	2	PVM	PVM	PVM_CD163
H431-2-TCATGTTTCCATAGGT-1	H431	H	NPSAD-118-A2	2	MG	Homeo	Homeo_PICALM
H431-2-TCCGGGAGTCGCGTCA-1	H431	H	NPSAD-118-A2	2	MG	Homeo	Homeo_PICALM
H431-2-TCCTAATCATTGGGAG-1	H431	H	NPSAD-118-A2	2	MG	Homeo	Homeo_PICALM
H431-2-TCCTCCCAGAAGCCAC-1	H431	H	NPSAD-118-A2	2	PVM	PVM	PVM_CD163
H431-2-TCCTGCAAGGCCTGCT-1	H431	H	NPSAD-118-A2	2	MG	Homeo	Homeo_PICALM
H431-2-TCCTGCAGTTTCCAAG-1	H431	H	NPSAD-118-A2	2	MG	Homeo	Homeo_PICALM
H431-2-TCCTTTCGTTACCTGA-1	H431	H	NPSAD-118-A2	2	MG	Homeo	Homeo_PICALM
H431-2-TCGACGGTCGTGACTA-1	H431	H	NPSAD-118-A2	2	MG	Homeo	Homeo_PICALM
H431-2-TCGCACTTCCGTATAG-1	H431	H	NPSAD-118-A2	2	PVM	PVM	PVM_CD163
H431-2-TCGGGCATCTATTTCG-1	H431	H	NPSAD-118-A2	2	MG	Homeo	Homeo_PICALM
H431-2-TCTTAGTAGGCAGCTA-1	H431	H	NPSAD-118-A2	2	MG	Homeo	Homeo_PICALM
H431-2-TGAATCGCAATGGCCC-1	H431	H	NPSAD-118-A2	2	MG	Homeo	Homeo_PICALM
H431-2-TGACCCTCATGTGGCC-1	H431	H	NPSAD-118-A2	2	MG	Homeo	Homeo_PICALM
H431-2-TGACGCGCATGTGGCC-1	H431	H	NPSAD-118-A2	2	MG	Homeo	Homeo_PICALM
H431-2-TGACGCGTCGGCTATA-1	H431	H	NPSAD-118-A2	2	MG	Homeo	Homeo_PICALM
H431-2-TGAGGAGCATCTTAGG-1	H431	H	NPSAD-118-A2	2	PVM	PVM	PVM_CD163
H431-2-TGATCTTCAAATAGCA-1	H431	H	NPSAD-118-A2	2	MG	Homeo	Homeo_PICALM
H431-2-TGATCTTCAGTATGAA-1	H431	H	NPSAD-118-A2	2	MG	Homeo	Homeo_PICALM
H431-2-TGATGCATCCCTCTCC-1	H431	H	NPSAD-118-A2	2	PVM	PVM	PVM_CD163
H431-2-TGATGGTAGAAATGGG-1	H431	H	NPSAD-118-A2	2	MG	Homeo	Homeo_PICALM
H431-2-TGATGGTTCACTTGGA-1	H431	H	NPSAD-118-A2	2	MG	Homeo	Homeo_PICALM
H431-2-TGCAGATAGCGACAGT-1	H431	H	NPSAD-118-A2	2	MG	Homeo	Homeo_PICALM
H431-2-TGCTTGCTCGTCACCT-1	H431	H	NPSAD-118-A2	2	PVM	PVM	PVM_CD163
H431-2-TGGAGAGAGGTATTGA-1	H431	H	NPSAD-118-A2	2	PVM	PVM	PVM_CD163
H431-2-TGGATGTCATGACCCG-1	H431	H	NPSAD-118-A2	2	MG	Homeo	Homeo_PICALM
H431-2-TGGCGTGAGACCCGCT-1	H431	H	NPSAD-118-A2	2	MG	Homeo	Homeo_FRMD4A
H431-2-TGGGCTGCACATATGC-1	H431	H	NPSAD-118-A2	2	MG	Homeo	Homeo_PICALM
H431-2-TGGGTTACATCTCGTC-1	H431	H	NPSAD-118-A2	2	MG	Homeo	Homeo_FRMD4A
H431-2-TGGTGATTCGGATTAC-1	H431	H	NPSAD-118-A2	2	MG	Homeo	Homeo_PICALM
H431-2-TGGTGATTCTAGGCAT-1	H431	H	NPSAD-118-A2	2	MG	Homeo	Homeo_PICALM
H431-2-TGTGCGGAGCGACTGA-1	H431	H	NPSAD-118-A2	2	MG	Homeo	Homeo_PICALM
H431-2-TGTTCATCAAGCAGGT-1	H431	H	NPSAD-118-A2	2	MG	Homeo	Homeo_FRMD4A
H431-2-TGTTGAGGTATCGTAC-1	H431	H	NPSAD-118-A2	2	MG	Homeo	Homeo_PICALM
H431-2-TGTTGAGGTTAGGCCC-1	H431	H	NPSAD-118-A2	2	MG	Adapt	Adapt_HSPA1A
H431-2-TTACGCCGTCAAAGTA-1	H431	H	NPSAD-118-A2	2	MG	Homeo	Homeo_PICALM
H431-2-TTCACGCCATCCTAAG-1	H431	H	NPSAD-118-A2	2	MG	Homeo	Homeo_FRMD4A
H431-2-TTCACGCGTGCAGATG-1	H431	H	NPSAD-118-A2	2	MG	Homeo	Homeo_PICALM
H431-2-TTCTCTCTCTGTCCGT-1	H431	H	NPSAD-118-A2	2	MG	Homeo	Homeo_PICALM
H431-2-TTGAACGTCAACGCTA-1	H431	H	NPSAD-118-A2	2	MG	Homeo	Homeo_PICALM
H431-2-TTGGGCGCACAGAGAC-1	H431	H	NPSAD-118-A2	2	MG	Homeo	Homeo_PICALM
H431-2-TTGGTTTGTCTTTCTA-1	H431	H	NPSAD-118-A2	2	MG	Homeo	Homeo_PICALM
H431-2-TTGTTTGCACAGTCAT-1	H431	H	NPSAD-118-A2	2	MG	Homeo	Homeo_FRMD4A
H431-2-TTTAGTCTCTATCGTT-1	H431	H	NPSAD-118-A2	2	MG	Homeo	Homeo_PICALM
H431-2-TTTCACATCCTTATGT-1	H431	H	NPSAD-118-A2	2	MG	Homeo	Homeo_PICALM
H431-2-TTTCGATCACTGCACG-1	H431	H	NPSAD-118-A2	2	MG	Homeo	Homeo_FRMD4A
H432-1-AAAGTGATCGAATGCT-0	H432	H	NPSAD-20201103-C1	1	MG	Homeo	Homeo_PICALM
H432-1-AACGTCACACACAGAG-0	H432	H	NPSAD-20201103-C1	1	MG	Homeo	Homeo_PICALM
H432-1-AACGTCATCGTTCGCT-0	H432	H	NPSAD-20201103-C1	1	MG	Homeo	Homeo_FRMD4A
H432-1-AAGACTCAGCACCCAC-0	H432	H	NPSAD-20201103-C1	1	MG	Homeo	Homeo_PICALM
H432-1-AAGCGAGCATCTAGAC-0	H432	H	NPSAD-20201103-C1	1	PVM	PVM	PVM_CD163
H432-1-AATCGACGTTGGTAGG-0	H432	H	NPSAD-20201103-C1	1	MG	Homeo	Homeo_PICALM
H432-1-AATTCCTAGTCAGAGC-0	H432	H	NPSAD-20201103-C1	1	MG	Adapt	Adapt_HIF1A
H432-1-ACCATTTTCTGGGATT-0	H432	H	NPSAD-20201103-C1	1	MG	Homeo	Homeo_PICALM
H432-1-ACGTACAGTGGTTCTA-0	H432	H	NPSAD-20201103-C1	1	MG	Homeo	Homeo_PICALM
H432-1-ACTGTGAGTGACGCCT-0	H432	H	NPSAD-20201103-C1	1	MG	Homeo	Homeo_PICALM
H432-1-AGAACAACAGCGTATT-0	H432	H	NPSAD-20201103-C1	1	MG	Homeo	Homeo_PICALM
H432-1-AGCTTCCTCGCGGTAC-0	H432	H	NPSAD-20201103-C1	1	MG	Homeo	Homeo_PICALM
H432-1-AGGGAGTAGATACATG-0	H432	H	NPSAD-20201103-C1	1	MG	Homeo	Homeo_PICALM
H432-1-AGGTAGGAGAATCGTA-0	H432	H	NPSAD-20201103-C1	1	MG	Homeo	Homeo_PICALM
H432-1-AGGTAGGTCATCGCAA-0	H432	H	NPSAD-20201103-C1	1	MG	Homeo	Homeo_PICALM
H432-1-AGGTTGTAGCGACTTT-0	H432	H	NPSAD-20201103-C1	1	MG	Homeo	Homeo_PICALM
H432-1-AGGTTGTCAAGGTACG-0	H432	H	NPSAD-20201103-C1	1	MG	Homeo	Homeo_PICALM
H432-1-ATACCGATCCCATTTA-0	H432	H	NPSAD-20201103-C1	1	MG	Homeo	Homeo_PICALM
H432-1-ATCCACCCAAACACCT-0	H432	H	NPSAD-20201103-C1	1	MG	Homeo	Homeo_PICALM
H432-1-ATGAAAGAGCCTCTGG-0	H432	H	NPSAD-20201103-C1	1	PVM	PVM	PVM_CD163
H432-1-ATGATCGGTGCAATAA-0	H432	H	NPSAD-20201103-C1	1	MG	Homeo	Homeo_PICALM
H432-1-ATTCCCGGTTCCTACC-0	H432	H	NPSAD-20201103-C1	1	MG	Homeo	Homeo_PICALM
H432-1-CAACCAACACGGTGCT-0	H432	H	NPSAD-20201103-C1	1	PVM	PVM	PVM_CD163
H432-1-CACTGAAGTCTCGACG-0	H432	H	NPSAD-20201103-C1	1	MG	Homeo	Homeo_PICALM
H432-1-CAGGTATAGCGGCTCT-0	H432	H	NPSAD-20201103-C1	1	MG	Homeo	Homeo_PICALM
H432-1-CATACTTAGTTTGAGA-0	H432	H	NPSAD-20201103-C1	1	MG	Homeo	Homeo_PICALM
H432-1-CATGCTCAGAAGTATC-0	H432	H	NPSAD-20201103-C1	1	MG	Homeo	Homeo_PICALM
H432-1-CATTGCCAGACTCTTG-0	H432	H	NPSAD-20201103-C1	1	MG	Homeo	Homeo_FRMD4A
H432-1-CCCTGATAGCGAAACC-0	H432	H	NPSAD-20201103-C1	1	MG	Homeo	Homeo_PICALM
H432-1-CCGAACGGTCAAGCGA-0	H432	H	NPSAD-20201103-C1	1	MG	Homeo	Homeo_PICALM
H432-1-CCGAACGGTCACCACG-0	H432	H	NPSAD-20201103-C1	1	MG	Homeo	Homeo_PICALM
H432-1-CCGATGGTCTGAGGCC-0	H432	H	NPSAD-20201103-C1	1	MG	Homeo	Homeo_PICALM
H432-1-CCGTTCACAACTCCCT-0	H432	H	NPSAD-20201103-C1	1	MG	Homeo	Homeo_PICALM
H432-1-CCTCCAACAGTTCCAA-0	H432	H	NPSAD-20201103-C1	1	MG	Homeo	Homeo_PICALM
H432-1-CCTGCATTCATTTCCA-0	H432	H	NPSAD-20201103-C1	1	MG	Homeo	Homeo_FRMD4A
H432-1-CGAAGGAGTACTGACT-0	H432	H	NPSAD-20201103-C1	1	MG	Homeo	Homeo_PICALM
H432-1-CGGAGAATCCAAGCCG-0	H432	H	NPSAD-20201103-C1	1	MG	Homeo	Homeo_PICALM
H432-1-CGTAGTACATTGAGGG-0	H432	H	NPSAD-20201103-C1	1	MG	Homeo	Homeo_PICALM
H432-1-CGTCAAAAGTCATAGA-0	H432	H	NPSAD-20201103-C1	1	MG	Homeo	Homeo_PICALM
H432-1-CTCAGAATCCTCTGCA-0	H432	H	NPSAD-20201103-C1	1	MG	Homeo	Homeo_PICALM
H432-1-CTGGACGAGATGTTCC-0	H432	H	NPSAD-20201103-C1	1	MG	Homeo	Homeo_PICALM
H432-1-CTTCAATCAAGCAGGT-0	H432	H	NPSAD-20201103-C1	1	MG	Homeo	Homeo_PICALM
H432-1-CTTTCAACAAGCGCAA-0	H432	H	NPSAD-20201103-C1	1	MG	Homeo	Homeo_PICALM
H432-1-GACATCAGTGTGAATA-0	H432	H	NPSAD-20201103-C1	1	MG	Homeo	Homeo_PICALM
H432-1-GACTGATTCTGGAAGG-0	H432	H	NPSAD-20201103-C1	1	MG	Homeo	Homeo_PICALM
H432-1-GATCATGCACTTGGGC-0	H432	H	NPSAD-20201103-C1	1	MG	Homeo	Homeo_PICALM
H432-1-GCCCGAAAGCTGGCCT-0	H432	H	NPSAD-20201103-C1	1	MG	Homeo	Homeo_PICALM
H432-1-GCTGAATCACCCTAGG-0	H432	H	NPSAD-20201103-C1	1	MG	Homeo	Homeo_PICALM
H432-1-GCTGCAGAGACTACCT-0	H432	H	NPSAD-20201103-C1	1	MG	Homeo	Homeo_PICALM
H432-1-GGAACCCTCATGCGGC-0	H432	H	NPSAD-20201103-C1	1	MG	Homeo	Homeo_PICALM
H432-1-GGAGCAACACAATGTC-0	H432	H	NPSAD-20201103-C1	1	MG	Homeo	Homeo_PICALM
H432-1-GGATCTAGTCACCACG-0	H432	H	NPSAD-20201103-C1	1	MG	Adapt	Adapt_HIF1A
H432-1-GGCTTTCAGCTAATGA-0	H432	H	NPSAD-20201103-C1	1	MG	Homeo	Homeo_PICALM
H432-1-GGGAAGTTCTCACGAA-0	H432	H	NPSAD-20201103-C1	1	MG	Homeo	Homeo_PICALM
H432-1-GTAGGAGTCATGCTAG-0	H432	H	NPSAD-20201103-C1	1	MG	Homeo	Homeo_PICALM
H432-1-GTCGCGAGTGCAATAA-0	H432	H	NPSAD-20201103-C1	1	MG	Homeo	Homeo_PICALM
H432-1-GTGCTGGCACTGCGTG-0	H432	H	NPSAD-20201103-C1	1	MG	Homeo	Homeo_PICALM
H432-1-GTGTTAGAGCCTGTCG-0	H432	H	NPSAD-20201103-C1	1	MG	Homeo	Homeo_PICALM
H432-1-GTTACAGGTACGTAGG-0	H432	H	NPSAD-20201103-C1	1	MG	Homeo	Homeo_FRMD4A
H432-1-GTTATGGAGAGCCTGA-0	H432	H	NPSAD-20201103-C1	1	MG	Homeo	Homeo_PICALM
H432-1-GTTGCTCCATGCTGCG-0	H432	H	NPSAD-20201103-C1	1	MG	Homeo	Homeo_PICALM
H432-1-GTTGTCCCAGTCAGTT-0	H432	H	NPSAD-20201103-C1	1	MG	Homeo	Homeo_PICALM
H432-1-GTTGTCCGTCGGAAAC-0	H432	H	NPSAD-20201103-C1	1	MG	Homeo	Homeo_PICALM
H432-1-TAAGCGTAGCGTGTTT-0	H432	H	NPSAD-20201103-C1	1	MG	Homeo	Homeo_PICALM
H432-1-TAAGCGTCATAGGCGA-0	H432	H	NPSAD-20201103-C1	1	MG	Homeo	Homeo_PICALM
H432-1-TAATTCCCAGAGTGTG-0	H432	H	NPSAD-20201103-C1	1	MG	Homeo	Homeo_PICALM
H432-1-TAGTGCAGTACGTAGG-0	H432	H	NPSAD-20201103-C1	1	MG	Homeo	Homeo_PICALM
H432-1-TATGTTCCATAGGTTC-0	H432	H	NPSAD-20201103-C1	1	MG	Homeo	Homeo_FRMD4A
H432-1-TATTCCAAGTTGGCTT-0	H432	H	NPSAD-20201103-C1	1	PVM	PVM	PVM_CD163
H432-1-TCACACCGTGTGTGGA-0	H432	H	NPSAD-20201103-C1	1	MG	Homeo	Homeo_PICALM
H432-1-TCACATTGTACGCTAT-0	H432	H	NPSAD-20201103-C1	1	MG	Homeo	Homeo_PICALM
H432-1-TCACTCGAGACGGAAA-0	H432	H	NPSAD-20201103-C1	1	MG	Homeo	Homeo_FRMD4A
H432-1-TCAGCAATCTCGCGTT-0	H432	H	NPSAD-20201103-C1	1	MG	Homeo	Homeo_PICALM
H432-1-TCATCCGTCAGGACGA-0	H432	H	NPSAD-20201103-C1	1	MG	Homeo	Homeo_PICALM
H432-1-TCATTTGCATGACAGG-0	H432	H	NPSAD-20201103-C1	1	MG	Homeo	Homeo_PICALM
H432-1-TCCATGCGTTCGATTG-0	H432	H	NPSAD-20201103-C1	1	MG	Homeo	Homeo_PICALM
H432-1-TCCGTGTCAACGATTC-0	H432	H	NPSAD-20201103-C1	1	MG	Homeo	Homeo_PICALM
H432-1-TCGCAGGAGTCTCGTA-0	H432	H	NPSAD-20201103-C1	1	MG	Adapt	Adapt_HIST
H432-1-TCTTGCGGTCAAGGCA-0	H432	H	NPSAD-20201103-C1	1	MG	Homeo	Homeo_PICALM
H432-1-TGACAGTGTCTCAGAT-0	H432	H	NPSAD-20201103-C1	1	MG	Homeo	Homeo_PICALM
H432-1-TGATGGTTCCTGGGAC-0	H432	H	NPSAD-20201103-C1	1	MG	Homeo	Homeo_PICALM
H432-1-TGCTCCAGTTGCTAGT-0	H432	H	NPSAD-20201103-C1	1	MG	Homeo	Homeo_PICALM
H432-1-TGGATGTTCACCGGTG-0	H432	H	NPSAD-20201103-C1	1	PVM	PVM	PVM_CD163
H432-1-TGTGCGGAGGCAGTCA-0	H432	H	NPSAD-20201103-C1	1	MG	Homeo	Homeo_PICALM
H432-1-TGTGCGGTCAGGAGAC-0	H432	H	NPSAD-20201103-C1	1	MG	Homeo	Homeo_FRMD4A
H432-1-TGTTCTAAGCATCTTG-0	H432	H	NPSAD-20201103-C1	1	MG	Homeo	Homeo_PICALM
H432-1-TTCATGTTCTGGAGAG-0	H432	H	NPSAD-20201103-C1	1	MG	Homeo	Homeo_PICALM
H432-1-TTCGCTGTCTGCGGCA-0	H432	H	NPSAD-20201103-C1	1	MG	Homeo	Homeo_PICALM
H432-1-TTCGGTCGTGTGTCGC-0	H432	H	NPSAD-20201103-C1	1	MG	Homeo	Homeo_PICALM
H432-1-TTTGTTGAGAACCCGA-0	H432	H	NPSAD-20201103-C1	1	MG	Homeo	Homeo_PICALM
H432-2-AAAGGATGTCCGATCG-1	H432	H	NPSAD-20201103-C2	2	MG	Homeo	Homeo_PICALM
H432-2-AACAGGGAGTTGCCTA-1	H432	H	NPSAD-20201103-C2	2	MG	Homeo	Homeo_PICALM
H432-2-AAGACTCTCGTGACTA-1	H432	H	NPSAD-20201103-C2	2	MG	Homeo	Homeo_PICALM
H432-2-AAGCATCAGGCTTAGG-1	H432	H	NPSAD-20201103-C2	2	MG	Homeo	Homeo_FRMD4A
H432-2-AAGTCGTTCCGCAAAT-1	H432	H	NPSAD-20201103-C2	2	MG	Homeo	Homeo_PICALM
H432-2-AAGTGAAAGCCTATCA-1	H432	H	NPSAD-20201103-C2	2	MG	Homeo	Homeo_PICALM
H432-2-AATCGTGAGAGGACTC-1	H432	H	NPSAD-20201103-C2	2	MG	Homeo	Homeo_PICALM
H432-2-ACACAGTTCGGTCATA-1	H432	H	NPSAD-20201103-C2	2	MG	Homeo	Homeo_PICALM
H432-2-ACATCCCCACGTGTGC-1	H432	H	NPSAD-20201103-C2	2	MG	Homeo	Homeo_PICALM
H432-2-ACCATTTGTATGTGTC-1	H432	H	NPSAD-20201103-C2	2	MG	Homeo	Homeo_PICALM
H432-2-ACCCTTGGTTTCCAAG-1	H432	H	NPSAD-20201103-C2	2	MG	Homeo	Homeo_PICALM
H432-2-ACCGTTCAGTCCCGGT-1	H432	H	NPSAD-20201103-C2	2	MG	Homeo	Homeo_PICALM
H432-2-ACGGAAGGTTGAGAGC-1	H432	H	NPSAD-20201103-C2	2	PVM	PVM	PVM_CD163
H432-2-ACGTAACGTACCGTCG-1	H432	H	NPSAD-20201103-C2	2	MG	Homeo	Homeo_FRMD4A
H432-2-ACTATTCAGTCGAATA-1	H432	H	NPSAD-20201103-C2	2	MG	Homeo	Homeo_PICALM
H432-2-ACTCCCAAGTCACAGG-1	H432	H	NPSAD-20201103-C2	2	MG	Homeo	Homeo_PICALM
H432-2-ACTTATCAGTAATACG-1	H432	H	NPSAD-20201103-C2	2	MG	Homeo	Homeo_PICALM
H432-2-AGAAGCGTCATCGCTC-1	H432	H	NPSAD-20201103-C2	2	MG	Homeo	Homeo_PICALM
H432-2-AGAGAATAGTCATGAA-1	H432	H	NPSAD-20201103-C2	2	MG	Homeo	Homeo_PICALM
H432-2-AGAGAGCCATTCCTAT-1	H432	H	NPSAD-20201103-C2	2	MG	Adapt	Adapt_HIST
H432-2-AGCGCCATCTCGGCTT-1	H432	H	NPSAD-20201103-C2	2	MG	Homeo	Homeo_PICALM
H432-2-AGCTTCCAGAGGTGCT-1	H432	H	NPSAD-20201103-C2	2	MG	Adapt	Adapt_CCL3
H432-2-AGGAAATAGTACGTCT-1	H432	H	NPSAD-20201103-C2	2	MG	Homeo	Homeo_PICALM
H432-2-AGGAATACATCCGGTG-1	H432	H	NPSAD-20201103-C2	2	PVM	PVM	PVM_CD163
H432-2-AGGAGGTGTATCCCTC-1	H432	H	NPSAD-20201103-C2	2	MG	Homeo	Homeo_PICALM
H432-2-AGGCCACAGGTAACTA-1	H432	H	NPSAD-20201103-C2	2	MG	Homeo	Homeo_PICALM
H432-2-AGGCCACTCCATGATG-1	H432	H	NPSAD-20201103-C2	2	MG	Homeo	Homeo_PICALM
H432-2-AGGGTTTGTAGGTAGC-1	H432	H	NPSAD-20201103-C2	2	MG	Homeo	Homeo_PICALM
H432-2-AGGTCTACAGTTCTAG-1	H432	H	NPSAD-20201103-C2	2	MG	Homeo	Homeo_FRMD4A
H432-2-AGGTGTTAGAGAGAAC-1	H432	H	NPSAD-20201103-C2	2	MG	Homeo	Homeo_PICALM
H432-2-AGTCATGGTTAAGGAT-1	H432	H	NPSAD-20201103-C2	2	MG	Homeo	Homeo_PICALM
H432-2-ATCCACCCAACTCCCT-1	H432	H	NPSAD-20201103-C2	2	MG	Homeo	Homeo_PICALM
H432-2-ATCGATGCACCAAATC-1	H432	H	NPSAD-20201103-C2	2	MG	Homeo	Homeo_PICALM
H432-2-ATGTCTTAGCAGCGAT-1	H432	H	NPSAD-20201103-C2	2	MG	Homeo	Homeo_PICALM
H432-2-ATTACTCTCCATTGCC-1	H432	H	NPSAD-20201103-C2	2	MG	Homeo	Homeo_PICALM
H432-2-ATTCAGGTCTGCACCT-1	H432	H	NPSAD-20201103-C2	2	MG	Homeo	Homeo_PICALM
H432-2-ATTCATCAGAATTTGG-1	H432	H	NPSAD-20201103-C2	2	MG	Homeo	Homeo_FRMD4A
H432-2-ATTCCATAGTCGAAGC-1	H432	H	NPSAD-20201103-C2	2	MG	Homeo	Homeo_FRMD4A
H432-2-ATTGTTCCACAAAGCG-1	H432	H	NPSAD-20201103-C2	2	MG	Homeo	Homeo_PICALM
H432-2-CAACAGTAGTAAGACT-1	H432	H	NPSAD-20201103-C2	2	MG	Homeo	Homeo_PICALM
H432-2-CAAGAGGGTAGGATAT-1	H432	H	NPSAD-20201103-C2	2	MG	Homeo	Homeo_PICALM
H432-2-CAAGAGGTCCATTGGA-1	H432	H	NPSAD-20201103-C2	2	MG	Homeo	Homeo_PICALM
H432-2-CAAGGGAAGAACGCGT-1	H432	H	NPSAD-20201103-C2	2	MG	Homeo	Homeo_PICALM
H432-2-CACAACACATTCAGGT-1	H432	H	NPSAD-20201103-C2	2	MG	Homeo	Homeo_PICALM
H432-2-CACACAAGTCGAGATG-1	H432	H	NPSAD-20201103-C2	2	MG	Homeo	Homeo_PICALM
H432-2-CACGTGGTCAGGAAGC-1	H432	H	NPSAD-20201103-C2	2	MG	Adapt	Adapt_IFI44L
H432-2-CAGATCAGTTCTCAGA-1	H432	H	NPSAD-20201103-C2	2	MG	Homeo	Homeo_FRMD4A
H432-2-CAGCAGCAGACTAGAT-1	H432	H	NPSAD-20201103-C2	2	MG	Homeo	Homeo_PICALM
H432-2-CAGGCCAGTCTTACAG-1	H432	H	NPSAD-20201103-C2	2	MG	Homeo	Homeo_PICALM
H432-2-CAGGTATGTCCTGGGT-1	H432	H	NPSAD-20201103-C2	2	MG	Adapt	Adapt_CCL3
H432-2-CAGTTAGGTCGTGTTA-1	H432	H	NPSAD-20201103-C2	2	MG	Homeo	Homeo_PICALM
H432-2-CATGCGGCAGTGAGCA-1	H432	H	NPSAD-20201103-C2	2	MG	Homeo	Homeo_PICALM
H432-2-CATTCTAAGTTGTAAG-1	H432	H	NPSAD-20201103-C2	2	MG	Homeo	Homeo_PICALM
H432-2-CCAATTTTCACTTTGT-1	H432	H	NPSAD-20201103-C2	2	MG	Homeo	Homeo_PICALM
H432-2-CCACGAGAGATACATG-1	H432	H	NPSAD-20201103-C2	2	MG	Homeo	Homeo_PICALM
H432-2-CCATAAGCAAGTACCT-1	H432	H	NPSAD-20201103-C2	2	MG	Homeo	Homeo_PICALM
H432-2-CCCAACTGTAGTCGGA-1	H432	H	NPSAD-20201103-C2	2	MG	Homeo	Homeo_PICALM
H432-2-CCCTCTCCAATTGCTG-1	H432	H	NPSAD-20201103-C2	2	MG	Homeo	Homeo_PICALM
H432-2-CCGTGAGTCGGACGTC-1	H432	H	NPSAD-20201103-C2	2	MG	Homeo	Homeo_FRMD4A
H432-2-CCGTTCAGTCGTTCAA-1	H432	H	NPSAD-20201103-C2	2	MG	Homeo	Homeo_PICALM
H432-2-CCTATCGAGCATAGGC-1	H432	H	NPSAD-20201103-C2	2	MG	Homeo	Homeo_PICALM
H432-2-CCTATCGTCCGACATA-1	H432	H	NPSAD-20201103-C2	2	MG	Homeo	Homeo_FRMD4A
H432-2-CCTCACAAGCGGTATG-1	H432	H	NPSAD-20201103-C2	2	MG	Homeo	Homeo_PICALM
H432-2-CCTCCTCTCTTTGCTA-1	H432	H	NPSAD-20201103-C2	2	MG	ADAM	ADAM_GPNMB
H432-2-CCTCTAGTCCAATCTT-1	H432	H	NPSAD-20201103-C2	2	MG	Adapt	Adapt_HIST
H432-2-CCTGTTGAGAGGCGTT-1	H432	H	NPSAD-20201103-C2	2	MG	Homeo	Homeo_FRMD4A
H432-2-CGATCGGAGCTTCTAG-1	H432	H	NPSAD-20201103-C2	2	MG	Homeo	Homeo_PICALM
H432-2-CGATCGGTCAGGACAG-1	H432	H	NPSAD-20201103-C2	2	MG	Homeo	Homeo_FRMD4A
H432-2-CGCATGGCAACGGGTA-1	H432	H	NPSAD-20201103-C2	2	MG	Homeo	Homeo_PICALM
H432-2-CGCCATTCAGTCGGTC-1	H432	H	NPSAD-20201103-C2	2	MG	Homeo	Homeo_PICALM
H432-2-CGCCATTTCGAGAACG-1	H432	H	NPSAD-20201103-C2	2	MG	Homeo	Homeo_PICALM
H432-2-CGCGTGACACTGTGTA-1	H432	H	NPSAD-20201103-C2	2	MG	Homeo	Homeo_PICALM
H432-2-CGGAGAATCCGGGACT-1	H432	H	NPSAD-20201103-C2	2	MG	Homeo	Homeo_PICALM
H432-2-CGGCAGTTCCAATCTT-1	H432	H	NPSAD-20201103-C2	2	MG	Homeo	Homeo_PICALM
H432-2-CGGCAGTTCCTGTACC-1	H432	H	NPSAD-20201103-C2	2	MG	Homeo	Homeo_PICALM
H432-2-CGGTCAGGTATCACGT-1	H432	H	NPSAD-20201103-C2	2	MG	Homeo	Homeo_PICALM
H432-2-CGTGCTTCAGGAACCA-1	H432	H	NPSAD-20201103-C2	2	MG	Homeo	Homeo_PICALM
H432-2-CTAGGTAAGGGTGAAA-1	H432	H	NPSAD-20201103-C2	2	MG	Homeo	Homeo_FRMD4A
H432-2-CTCATCGCACTGGCCA-1	H432	H	NPSAD-20201103-C2	2	MG	Homeo	Homeo_PICALM
H432-2-CTCCATGTCCTCGCAT-1	H432	H	NPSAD-20201103-C2	2	MG	Homeo	Homeo_PICALM
H432-2-CTCCCTCAGCTCCGAC-1	H432	H	NPSAD-20201103-C2	2	MG	Homeo	Homeo_PICALM
H432-2-CTCCTCCCAATGCAAA-1	H432	H	NPSAD-20201103-C2	2	MG	Homeo	Homeo_PICALM
H432-2-CTCGAGGAGGTAAACT-1	H432	H	NPSAD-20201103-C2	2	MG	Homeo	Homeo_PICALM
H432-2-CTGATCCCAAACAGGC-1	H432	H	NPSAD-20201103-C2	2	MG	Homeo	Homeo_FRMD4A
H432-2-CTGGCAGTCCGAAGGA-1	H432	H	NPSAD-20201103-C2	2	MG	Homeo	Homeo_PICALM
H432-2-CTGGTCTAGTAGGGTC-1	H432	H	NPSAD-20201103-C2	2	MG	Homeo	Homeo_PICALM
H432-2-CTGTACCGTGGGTCAA-1	H432	H	NPSAD-20201103-C2	2	MG	Homeo	Homeo_PICALM
H432-2-CTGTCGTAGAATTGTG-1	H432	H	NPSAD-20201103-C2	2	MG	Homeo	Homeo_PICALM
H432-2-CTTCAATAGAGCAGAA-1	H432	H	NPSAD-20201103-C2	2	MG	Adapt	Adapt_HSPA1A
H432-2-CTTCTCTAGACTGTTC-1	H432	H	NPSAD-20201103-C2	2	MG	Homeo	Homeo_PICALM
H432-2-GAACACTGTAGTTACC-1	H432	H	NPSAD-20201103-C2	2	MG	Homeo	Homeo_PICALM
H432-2-GAATAGATCAATCGGT-1	H432	H	NPSAD-20201103-C2	2	MG	Homeo	Homeo_PICALM
H432-2-GAATCACTCCTCTAGC-1	H432	H	NPSAD-20201103-C2	2	MG	Homeo	Homeo_PICALM
H432-2-GACCTTCTCTACGGTA-1	H432	H	NPSAD-20201103-C2	2	MG	Homeo	Homeo_PICALM
H432-2-GAGAAATCAGGCGAAT-1	H432	H	NPSAD-20201103-C2	2	MG	Homeo	Homeo_PICALM
H432-2-GAGACTTGTTGACTGT-1	H432	H	NPSAD-20201103-C2	2	MG	Homeo	Homeo_PICALM
H432-2-GATCCCTGTAACAGGC-1	H432	H	NPSAD-20201103-C2	2	MG	Homeo	Homeo_PICALM
H432-2-GATGACTAGAGGGTCT-1	H432	H	NPSAD-20201103-C2	2	MG	Homeo	Homeo_PICALM
H432-2-GCAGTTACATACTGAC-1	H432	H	NPSAD-20201103-C2	2	MG	Homeo	Homeo_PICALM
H432-2-GCATCGGTCTGAATCG-1	H432	H	NPSAD-20201103-C2	2	MG	Homeo	Homeo_PICALM
H432-2-GCATCTCCATGGGTCC-1	H432	H	NPSAD-20201103-C2	2	MG	Homeo	Homeo_PICALM
H432-2-GCCCGAATCCTCTTTC-1	H432	H	NPSAD-20201103-C2	2	MG	Homeo	Homeo_PICALM
H432-2-GCCGTGAGTGGCTTGC-1	H432	H	NPSAD-20201103-C2	2	MG	Homeo	Homeo_PICALM
H432-2-GCCTGTTCAAGCGAGT-1	H432	H	NPSAD-20201103-C2	2	MG	Homeo	Homeo_PICALM
H432-2-GCCTGTTGTCTTGCGG-1	H432	H	NPSAD-20201103-C2	2	MG	Homeo	Homeo_FRMD4A
H432-2-GCCTGTTTCTGCTTTA-1	H432	H	NPSAD-20201103-C2	2	MG	Homeo	Homeo_PICALM
H432-2-GCGATCGGTGTGGACA-1	H432	H	NPSAD-20201103-C2	2	MG	Homeo	Homeo_PICALM
H432-2-GCGGATCCAATAGAGT-1	H432	H	NPSAD-20201103-C2	2	MG	Homeo	Homeo_PICALM
H432-2-GCTGGGTCAGGTTACT-1	H432	H	NPSAD-20201103-C2	2	MG	ADAM	ADAM_GPNMB
H432-2-GCTTGGGTCGGCACTG-1	H432	H	NPSAD-20201103-C2	2	MG	Homeo	Homeo_PICALM
H432-2-GGAGAACAGATGCGAC-1	H432	H	NPSAD-20201103-C2	2	MG	Homeo	Homeo_PICALM
H432-2-GGGACAAGTCATAACC-1	H432	H	NPSAD-20201103-C2	2	MG	Homeo	Homeo_PICALM
H432-2-GGGAGTATCTGACAGT-1	H432	H	NPSAD-20201103-C2	2	MG	Homeo	Homeo_PICALM
H432-2-GGGATGAAGAGGTATT-1	H432	H	NPSAD-20201103-C2	2	MG	Homeo	Homeo_PICALM
H432-2-GGGATGACAGGCATTT-1	H432	H	NPSAD-20201103-C2	2	MG	Homeo	Homeo_PICALM
H432-2-GGTAACTTCAAGCGTT-1	H432	H	NPSAD-20201103-C2	2	MG	Homeo	Homeo_PICALM
H432-2-GGTAGAGTCTTCCACG-1	H432	H	NPSAD-20201103-C2	2	MG	Homeo	Homeo_PICALM
H432-2-GGTGGCTAGATAGGGA-1	H432	H	NPSAD-20201103-C2	2	MG	Homeo	Homeo_PICALM
H432-2-GGTGGCTGTCTCGGAC-1	H432	H	NPSAD-20201103-C2	2	MG	Homeo	Homeo_PICALM
H432-2-GTAACCATCAAACGAA-1	H432	H	NPSAD-20201103-C2	2	MG	Homeo	Homeo_FRMD4A
H432-2-GTAATCGTCGCCAATA-1	H432	H	NPSAD-20201103-C2	2	MG	Adapt	Adapt_HIST
H432-2-GTGACGCCAATTGCCA-1	H432	H	NPSAD-20201103-C2	2	MG	Homeo	Homeo_PICALM
H432-2-GTGGCGTGTCCCGCAA-1	H432	H	NPSAD-20201103-C2	2	MG	Homeo	Homeo_PICALM
H432-2-GTGTCCTCAACGGGTA-1	H432	H	NPSAD-20201103-C2	2	MG	Homeo	Homeo_PICALM
H432-2-GTTACCCGTGGGATTG-1	H432	H	NPSAD-20201103-C2	2	MG	Homeo	Homeo_PICALM
H432-2-GTTAGTGGTGTCTTGA-1	H432	H	NPSAD-20201103-C2	2	MG	Homeo	Homeo_PICALM
H432-2-GTTAGTGTCACGACTA-1	H432	H	NPSAD-20201103-C2	2	MG	Homeo	Homeo_FRMD4A
H432-2-TAACTTCAGGGAGTGG-1	H432	H	NPSAD-20201103-C2	2	MG	Homeo	Homeo_PICALM
H432-2-TACCTCGCAGACCTGC-1	H432	H	NPSAD-20201103-C2	2	MG	Homeo	Homeo_PICALM
H432-2-TACGTCCAGGATTACA-1	H432	H	NPSAD-20201103-C2	2	MG	Homeo	Homeo_PICALM
H432-2-TACTGCCTCGACCCAG-1	H432	H	NPSAD-20201103-C2	2	MG	Homeo	Homeo_FRMD4A
H432-2-TCACACCCATTGCCTC-1	H432	H	NPSAD-20201103-C2	2	MG	Homeo	Homeo_FRMD4A
H432-2-TCACGCTGTGGTCTAT-1	H432	H	NPSAD-20201103-C2	2	MG	Homeo	Homeo_PICALM
H432-2-TCACTCGGTAATCAGA-1	H432	H	NPSAD-20201103-C2	2	MG	Homeo	Homeo_PICALM
H432-2-TCATGAGGTGCTCTTC-1	H432	H	NPSAD-20201103-C2	2	MG	Homeo	Homeo_PICALM
H432-2-TCATTACCAGATACTC-1	H432	H	NPSAD-20201103-C2	2	MG	Homeo	Homeo_PICALM
H432-2-TCCATCGGTTGGAGGT-1	H432	H	NPSAD-20201103-C2	2	MG	Homeo	Homeo_PICALM
H432-2-TCCGGGAAGGTTACCT-1	H432	H	NPSAD-20201103-C2	2	MG	Homeo	Homeo_PICALM
H432-2-TCGAAGTCACAGCTGC-1	H432	H	NPSAD-20201103-C2	2	MG	Homeo	Homeo_PICALM
H432-2-TCTAACTCATATACCG-1	H432	H	NPSAD-20201103-C2	2	MG	Homeo	Homeo_PICALM
H432-2-TCTACATTCCGAAATC-1	H432	H	NPSAD-20201103-C2	2	MG	Homeo	Homeo_PICALM
H432-2-TCTGTCGGTCTTCAAG-1	H432	H	NPSAD-20201103-C2	2	MG	Homeo	Homeo_PICALM
H432-2-TCTTCCTAGCAATAAC-1	H432	H	NPSAD-20201103-C2	2	MG	Homeo	Homeo_PICALM
H432-2-TGAATGCAGAGTAACT-1	H432	H	NPSAD-20201103-C2	2	MG	Homeo	Homeo_PICALM
H432-2-TGAGCGCCAGGGAGAG-1	H432	H	NPSAD-20201103-C2	2	MG	Homeo	Homeo_PICALM
H432-2-TGAGGGATCGTGGAAG-1	H432	H	NPSAD-20201103-C2	2	MG	Homeo	Homeo_PICALM
H432-2-TGATCAGAGCCGGATA-1	H432	H	NPSAD-20201103-C2	2	MG	Adapt	Adapt_HIF1A
H432-2-TGATGGTGTTGCTCCT-1	H432	H	NPSAD-20201103-C2	2	MG	Homeo	Homeo_PICALM
H432-2-TGCAGTAAGTTCCATG-1	H432	H	NPSAD-20201103-C2	2	MG	Homeo	Homeo_PICALM
H432-2-TGCGGCAAGGGTTAAT-1	H432	H	NPSAD-20201103-C2	2	MG	Homeo	Homeo_PICALM
H432-2-TGCGGCACAGAGTCAG-1	H432	H	NPSAD-20201103-C2	2	MG	Homeo	Homeo_PICALM
H432-2-TGCTCGTCAATCGCCG-1	H432	H	NPSAD-20201103-C2	2	MG	Homeo	Homeo_PICALM
H432-2-TGGAGGAGTGCAGTGA-1	H432	H	NPSAD-20201103-C2	2	MG	Homeo	Homeo_PICALM
H432-2-TGGAGGAGTGTGGTCC-1	H432	H	NPSAD-20201103-C2	2	MG	Homeo	Homeo_PICALM
H432-2-TGGATCACAAGTGTCT-1	H432	H	NPSAD-20201103-C2	2	MG	Homeo	Homeo_PICALM
H432-2-TGGGCTGCAGAAGCGT-1	H432	H	NPSAD-20201103-C2	2	PVM	PVM	PVM_CD163
H432-2-TGGGTTACAATTTCGG-1	H432	H	NPSAD-20201103-C2	2	MG	Homeo	Homeo_PICALM
H432-2-TGGTTAGAGGTTCCGC-1	H432	H	NPSAD-20201103-C2	2	MG	Homeo	Homeo_PICALM
H432-2-TGTCCACAGCAATTCC-1	H432	H	NPSAD-20201103-C2	2	MG	Homeo	Homeo_PICALM
H432-2-TGTGCGGAGGTCATCT-1	H432	H	NPSAD-20201103-C2	2	MG	Homeo	Homeo_FRMD4A
H432-2-TGTGCGGGTAGTTAGA-1	H432	H	NPSAD-20201103-C2	2	MG	Homeo	Homeo_PICALM
H432-2-TGTTACTAGCTGTTCA-1	H432	H	NPSAD-20201103-C2	2	MG	Homeo	Homeo_PICALM
H432-2-TGTTTGTGTAAGCGGT-1	H432	H	NPSAD-20201103-C2	2	MG	Homeo	Homeo_FRMD4A
H432-2-TTAATCCTCGGCATCG-1	H432	H	NPSAD-20201103-C2	2	MG	Homeo	Homeo_PICALM
H432-2-TTACCATGTGCGAACA-1	H432	H	NPSAD-20201103-C2	2	MG	Homeo	Homeo_PICALM
H432-2-TTAGTCTCACCTCTAC-1	H432	H	NPSAD-20201103-C2	2	MG	Homeo	Homeo_FRMD4A
H432-2-TTCCTAAGTATGCGTT-1	H432	H	NPSAD-20201103-C2	2	MG	Homeo	Homeo_PICALM
H432-2-TTCTCTCAGGTAGACC-1	H432	H	NPSAD-20201103-C2	2	MG	Homeo	Homeo_PICALM
H432-2-TTCTGTAGTTGTCCCT-1	H432	H	NPSAD-20201103-C2	2	MG	Homeo	Homeo_FRMD4A
H432-2-TTGCTGCCAACCGTAT-1	H432	H	NPSAD-20201103-C2	2	MG	Homeo	Homeo_PICALM
H432-2-TTGGGCGCAATTTCCT-1	H432	H	NPSAD-20201103-C2	2	MG	Homeo	Homeo_PICALM
H432-2-TTGTGGAGTTTCGTAG-1	H432	H	NPSAD-20201103-C2	2	MG	Homeo	Homeo_FRMD4A
H432-2-TTTACCATCTCATAGG-1	H432	H	NPSAD-20201103-C2	2	MG	Homeo	Homeo_PICALM
H432-2-TTTCACACAGGAGACT-1	H432	H	NPSAD-20201103-C2	2	MG	Homeo	Homeo_PICALM
H432-2-TTTCCTCCACCAGCGT-1	H432	H	NPSAD-20201103-C2	2	MG	Homeo	Homeo_FRMD4A
H433-1-AAACCCAGTCTCTCCA-0	H433	H	NPSAD-147-A1	1	MG	Homeo	Homeo_FRMD4A
H433-1-AAAGAACCATGAGTAA-0	H433	H	NPSAD-147-A1	1	MG	Homeo	Homeo_FRMD4A
H433-1-AAAGAACTCATTATCC-0	H433	H	NPSAD-147-A1	1	MG	Homeo	Homeo_FRMD4A
H433-1-AAAGGATTCCATACTT-0	H433	H	NPSAD-147-A1	1	MG	Homeo	Homeo_PICALM
H433-1-AACCACAGTGTCCCTT-0	H433	H	NPSAD-147-A1	1	MG	Homeo	Homeo_PICALM
H433-1-AACCATGAGGTTGAGC-0	H433	H	NPSAD-147-A1	1	PVM	PVM	PVM_CD163
H433-1-AACCCAACAACACTAC-0	H433	H	NPSAD-147-A1	1	MG	Homeo	Homeo_FRMD4A
H433-1-AACCTTTTCATTCATC-0	H433	H	NPSAD-147-A1	1	MG	Homeo	Homeo_PICALM
H433-1-AACGGGAGTACCTATG-0	H433	H	NPSAD-147-A1	1	MG	Homeo	Homeo_FRMD4A
H433-1-AAGGAATAGACTTAAG-0	H433	H	NPSAD-147-A1	1	MG	Homeo	Homeo_FRMD4A
H433-1-AAGTTCGAGGGAGGTG-0	H433	H	NPSAD-147-A1	1	MG	exAM	exAM_ERN1
H433-1-ACAACCATCAGCTTGA-0	H433	H	NPSAD-147-A1	1	MG	Homeo	Homeo_PICALM
H433-1-ACACCAAAGGACGCTA-0	H433	H	NPSAD-147-A1	1	MG	Homeo	Homeo_PICALM
H433-1-ACACGCGTCTAGCAAC-0	H433	H	NPSAD-147-A1	1	MG	Homeo	Homeo_PICALM
H433-1-ACAGCCGAGGTTACAA-0	H433	H	NPSAD-147-A1	1	PVM	PVM	PVM_CD163
H433-1-ACCACAATCTCCGATC-0	H433	H	NPSAD-147-A1	1	MG	Homeo	Homeo_PICALM
H433-1-ACCATTTGTGACGCCT-0	H433	H	NPSAD-147-A1	1	MG	Homeo	Homeo_PICALM
H433-1-ACCTACCAGGTTGCCC-0	H433	H	NPSAD-147-A1	1	MG	Homeo	Homeo_PICALM
H433-1-ACGATCAGTAGCTGAG-0	H433	H	NPSAD-147-A1	1	MG	Homeo	Homeo_PICALM
H433-1-ACGATGTGTAACACGG-0	H433	H	NPSAD-147-A1	1	MG	Homeo	Homeo_FRMD4A
H433-1-ACGGTCGAGTGAGTGC-0	H433	H	NPSAD-147-A1	1	MG	Homeo	Homeo_PICALM
H433-1-ACGTCCTCAGAGCCCT-0	H433	H	NPSAD-147-A1	1	MG	Homeo	Homeo_PICALM
H433-1-ACGTTCCGTTTGAACC-0	H433	H	NPSAD-147-A1	1	MG	Homeo	Homeo_FRMD4A
H433-1-ACTCCCACATTGCTTT-0	H433	H	NPSAD-147-A1	1	MG	Homeo	Homeo_FRMD4A
H433-1-ACTCTCGCAATTTCTC-0	H433	H	NPSAD-147-A1	1	MG	Homeo	Homeo_PICALM
H433-1-ACTTTCAAGACAACTA-0	H433	H	NPSAD-147-A1	1	MG	Homeo	Homeo_FRMD4A
H433-1-ACTTTCATCCCTCTCC-0	H433	H	NPSAD-147-A1	1	MG	Homeo	Homeo_FRMD4A
H433-1-AGAAGTACATCCGTGG-0	H433	H	NPSAD-147-A1	1	MG	Homeo	Homeo_FRMD4A
H433-1-AGAAGTATCGGAATTC-0	H433	H	NPSAD-147-A1	1	MG	Homeo	Homeo_FRMD4A
H433-1-AGACAAAGTAGGTGCA-0	H433	H	NPSAD-147-A1	1	MG	Homeo	Homeo_FRMD4A
H433-1-AGACCCGTCTTCGCTG-0	H433	H	NPSAD-147-A1	1	MG	Homeo	Homeo_PICALM
H433-1-AGCCAGCAGGTTGAGC-0	H433	H	NPSAD-147-A1	1	MG	Homeo	Homeo_FRMD4A
H433-1-AGCCAGCTCTGAGGTT-0	H433	H	NPSAD-147-A1	1	MG	Homeo	Homeo_PICALM
H433-1-AGCTTCCTCATGAGAA-0	H433	H	NPSAD-147-A1	1	MG	Homeo	Homeo_PICALM
H433-1-AGGAAATGTATGTCCA-0	H433	H	NPSAD-147-A1	1	MG	Homeo	Homeo_PICALM
H433-1-AGGACGAGTACGCTTA-0	H433	H	NPSAD-147-A1	1	MG	Homeo	Homeo_FRMD4A
H433-1-AGGACGATCAACGCTA-0	H433	H	NPSAD-147-A1	1	MG	Homeo	Homeo_FRMD4A
H433-1-AGGGAGTTCAGCTCTC-0	H433	H	NPSAD-147-A1	1	MG	Homeo	Homeo_PICALM
H433-1-AGGGCCTAGAAATTCG-0	H433	H	NPSAD-147-A1	1	MG	Homeo	Homeo_FRMD4A
H433-1-AGTACTGCACTGCGAC-0	H433	H	NPSAD-147-A1	1	MG	Homeo	Homeo_FRMD4A
H433-1-AGTAGCTTCTGTTCAT-0	H433	H	NPSAD-147-A1	1	MG	Homeo	Homeo_PICALM
H433-1-AGTCTCCAGCCTCCAG-0	H433	H	NPSAD-147-A1	1	MG	Homeo	Homeo_PICALM
H433-1-AGTCTCCCAAGGAGTC-0	H433	H	NPSAD-147-A1	1	MG	Homeo	Homeo_PICALM
H433-1-AGTCTCCGTTAACAGA-0	H433	H	NPSAD-147-A1	1	MG	Homeo	Homeo_FRMD4A
H433-1-ATACCGAAGGCGTTAG-0	H433	H	NPSAD-147-A1	1	MG	Homeo	Homeo_FRMD4A
H433-1-ATACCTTAGTATGTAG-0	H433	H	NPSAD-147-A1	1	MG	Homeo	Homeo_PICALM
H433-1-ATCAGGTCAGTTGGTT-0	H433	H	NPSAD-147-A1	1	MG	Homeo	Homeo_FRMD4A
H433-1-ATCATTCCAGTCAGAG-0	H433	H	NPSAD-147-A1	1	MG	Homeo	Homeo_PICALM
H433-1-ATCCACCTCGGACCAC-0	H433	H	NPSAD-147-A1	1	MG	Homeo	Homeo_FRMD4A
H433-1-ATCCTATAGACCTTTG-0	H433	H	NPSAD-147-A1	1	MG	Homeo	Homeo_PICALM
H433-1-ATCGTCCGTCCGCAGT-0	H433	H	NPSAD-147-A1	1	MG	Homeo	Homeo_FRMD4A
H433-1-ATGAGGGCAGTTGCGC-0	H433	H	NPSAD-147-A1	1	MG	Homeo	Homeo_PICALM
H433-1-ATGGTTGGTTCCACGG-0	H433	H	NPSAD-147-A1	1	MG	Adapt	Adapt_HIST
H433-1-ATTCACTAGAGCAACC-0	H433	H	NPSAD-147-A1	1	MG	Homeo	Homeo_PICALM
H433-1-ATTCCTAAGTTTCAGC-0	H433	H	NPSAD-147-A1	1	MG	Homeo	Homeo_PICALM
H433-1-CAAAGAACAGGAAGTC-0	H433	H	NPSAD-147-A1	1	MG	Homeo	Homeo_PICALM
H433-1-CAATTTCTCGACCATA-0	H433	H	NPSAD-147-A1	1	MG	Homeo	Homeo_PICALM
H433-1-CACACAAAGGCTTCCG-0	H433	H	NPSAD-147-A1	1	MG	Homeo	Homeo_FRMD4A
H433-1-CACGGGTCATGACTCA-0	H433	H	NPSAD-147-A1	1	MG	Homeo	Homeo_FRMD4A
H433-1-CACTAAGGTCGCGGTT-0	H433	H	NPSAD-147-A1	1	MG	Homeo	Homeo_PICALM
H433-1-CAGAGCCAGCGCCCAT-0	H433	H	NPSAD-147-A1	1	MG	Homeo	Homeo_PICALM
H433-1-CAGCAGCGTCTTACTT-0	H433	H	NPSAD-147-A1	1	MG	Homeo	Homeo_PICALM
H433-1-CAGCCAGCACACACTA-0	H433	H	NPSAD-147-A1	1	MG	Homeo	Homeo_PICALM
H433-1-CAGTTCCCAACCAACT-0	H433	H	NPSAD-147-A1	1	MG	Adapt	Adapt_AIF1
H433-1-CATACAGAGCCATTCA-0	H433	H	NPSAD-147-A1	1	MG	Homeo	Homeo_FRMD4A
H433-1-CATACAGGTCCAGCAC-0	H433	H	NPSAD-147-A1	1	MG	Homeo	Homeo_PICALM
H433-1-CATAGACGTTAGTTCG-0	H433	H	NPSAD-147-A1	1	MG	Homeo	Homeo_PICALM
H433-1-CATCCACAGTGATTCC-0	H433	H	NPSAD-147-A1	1	MG	Homeo	Homeo_PICALM
H433-1-CATCCGTCAGGGAATC-0	H433	H	NPSAD-147-A1	1	MG	Homeo	Homeo_FRMD4A
H433-1-CCAATTTGTCTTGAAC-0	H433	H	NPSAD-147-A1	1	MG	Adapt	Adapt_IFI44L
H433-1-CCAATTTTCCGCTGTT-0	H433	H	NPSAD-147-A1	1	MG	Homeo	Homeo_FRMD4A
H433-1-CCACACTAGCAGCACA-0	H433	H	NPSAD-147-A1	1	MG	Homeo	Homeo_FRMD4A
H433-1-CCACGAGCAGCGCTTG-0	H433	H	NPSAD-147-A1	1	MG	Homeo	Homeo_PICALM
H433-1-CCATAAGGTGCGTCGT-0	H433	H	NPSAD-147-A1	1	MG	Homeo	Homeo_PICALM
H433-1-CCCATTGCAAACCACT-0	H433	H	NPSAD-147-A1	1	MG	Homeo	Homeo_FRMD4A
H433-1-CCCGAAGTCACTCGAA-0	H433	H	NPSAD-147-A1	1	MG	Homeo	Homeo_PICALM
H433-1-CCGATCTCACGGTGTC-0	H433	H	NPSAD-147-A1	1	MG	Homeo	Homeo_PICALM
H433-1-CCGTGAGCAAGGATGC-0	H433	H	NPSAD-147-A1	1	MG	Homeo	Homeo_PICALM
H433-1-CCTCAACAGGCTAAAT-0	H433	H	NPSAD-147-A1	1	MG	Homeo	Homeo_FRMD4A
H433-1-CCTCTCCGTCGAGCAA-0	H433	H	NPSAD-147-A1	1	MG	Homeo	Homeo_FRMD4A
H433-1-CCTTTGGTCGAGTACT-0	H433	H	NPSAD-147-A1	1	MG	Homeo	Homeo_PICALM
H433-1-CGAAGGAGTTTGAAAG-0	H433	H	NPSAD-147-A1	1	MG	Homeo	Homeo_PICALM
H433-1-CGAAGGATCCTTATCA-0	H433	H	NPSAD-147-A1	1	MG	Homeo	Homeo_PICALM
H433-1-CGCAGGTAGCTAAACA-0	H433	H	NPSAD-147-A1	1	MG	Homeo	Homeo_FRMD4A
H433-1-CGCATGGGTTCAAGGG-0	H433	H	NPSAD-147-A1	1	MG	Homeo	Homeo_PICALM
H433-1-CGCGTGATCCGTCACT-0	H433	H	NPSAD-147-A1	1	MG	Homeo	Homeo_FRMD4A
H433-1-CGGCAGTTCCCTTGGT-0	H433	H	NPSAD-147-A1	1	MG	Homeo	Homeo_PICALM
H433-1-CGGGCATGTACCTGTA-0	H433	H	NPSAD-147-A1	1	MG	Homeo	Homeo_PICALM
H433-1-CGTCAAATCTTGCGCT-0	H433	H	NPSAD-147-A1	1	MG	Homeo	Homeo_FRMD4A
H433-1-CGTTAGAGTGATACAA-0	H433	H	NPSAD-147-A1	1	MG	Homeo	Homeo_FRMD4A
H433-1-CGTTGGGTCAAGGAGC-0	H433	H	NPSAD-147-A1	1	MG	Homeo	Homeo_PICALM
H433-1-CTACCTGAGACTTCGT-0	H433	H	NPSAD-147-A1	1	MG	Homeo	Homeo_FRMD4A
H433-1-CTATCTACATGATGCT-0	H433	H	NPSAD-147-A1	1	MG	Homeo	Homeo_FRMD4A
H433-1-CTCCATGGTAACTGCT-0	H433	H	NPSAD-147-A1	1	MG	Homeo	Homeo_FRMD4A
H433-1-CTCCTTTAGTGTTCAC-0	H433	H	NPSAD-147-A1	1	MG	Homeo	Homeo_PICALM
H433-1-CTCGAGGGTAGCCCTG-0	H433	H	NPSAD-147-A1	1	MG	Homeo	Homeo_FRMD4A
H433-1-CTGAGGCCAAGCACAG-0	H433	H	NPSAD-147-A1	1	MG	Homeo	Homeo_FRMD4A
H433-1-CTGCTCATCACTCCGT-0	H433	H	NPSAD-147-A1	1	MG	Homeo	Homeo_FRMD4A
H433-1-CTGTATTGTCCTACAA-0	H433	H	NPSAD-147-A1	1	MG	Homeo	Homeo_FRMD4A
H433-1-CTTCGGTTCTGCGGGT-0	H433	H	NPSAD-147-A1	1	MG	Homeo	Homeo_PICALM
H433-1-CTTGATTAGGCTCAAG-0	H433	H	NPSAD-147-A1	1	MG	Homeo	Homeo_PICALM
H433-1-GAATAGACAGGACAGT-0	H433	H	NPSAD-147-A1	1	MG	Homeo	Homeo_PICALM
H433-1-GACCAATAGCTCACTA-0	H433	H	NPSAD-147-A1	1	MG	Homeo	Homeo_FRMD4A
H433-1-GACCTTCGTCTTGCTC-0	H433	H	NPSAD-147-A1	1	MG	Homeo	Homeo_PICALM
H433-1-GACTTCCAGCCTGTGC-0	H433	H	NPSAD-147-A1	1	MG	Homeo	Homeo_PICALM
H433-1-GAGAAATCAAGCTGCC-0	H433	H	NPSAD-147-A1	1	MG	Homeo	Homeo_PICALM
H433-1-GAGAAATGTACCTTCC-0	H433	H	NPSAD-147-A1	1	MG	Homeo	Homeo_FRMD4A
H433-1-GAGAAATGTGATGTAA-0	H433	H	NPSAD-147-A1	1	MG	Homeo	Homeo_PICALM
H433-1-GAGACTTGTCTGTCAA-0	H433	H	NPSAD-147-A1	1	MG	Homeo	Homeo_FRMD4A
H433-1-GAGACTTTCCGGCAGT-0	H433	H	NPSAD-147-A1	1	MG	Homeo	Homeo_FRMD4A
H433-1-GAGAGGTAGTGCGCTC-0	H433	H	NPSAD-147-A1	1	MG	Homeo	Homeo_PICALM
H433-1-GAGGCAAAGAGGTCGT-0	H433	H	NPSAD-147-A1	1	MG	Homeo	Homeo_PICALM
H433-1-GAGGCCTCACGCTATA-0	H433	H	NPSAD-147-A1	1	MG	Homeo	Homeo_PICALM
H433-1-GAGGGATGTATGCTAC-0	H433	H	NPSAD-147-A1	1	MG	Homeo	Homeo_PICALM
H433-1-GAGTCTATCTCTTAAC-0	H433	H	NPSAD-147-A1	1	MG	Homeo	Homeo_FRMD4A
H433-1-GATCATGGTAGAGTTA-0	H433	H	NPSAD-147-A1	1	MG	Homeo	Homeo_PICALM
H433-1-GATGACTGTTGTAAAG-0	H433	H	NPSAD-147-A1	1	MG	Homeo	Homeo_PICALM
H433-1-GATGAGGCAAGATTGA-0	H433	H	NPSAD-147-A1	1	MG	Adapt	Adapt_IFI44L
H433-1-GATTTCTGTAGTCACT-0	H433	H	NPSAD-147-A1	1	MG	Homeo	Homeo_FRMD4A
H433-1-GCAACCGCATAAGATG-0	H433	H	NPSAD-147-A1	1	MG	Homeo	Homeo_PICALM
H433-1-GCAGCCAGTCGAATTC-0	H433	H	NPSAD-147-A1	1	MG	Homeo	Homeo_FRMD4A
H433-1-GCATCGGCATGGAGAC-0	H433	H	NPSAD-147-A1	1	MG	Homeo	Homeo_PICALM
H433-1-GCCAGTGAGAGGTGCT-0	H433	H	NPSAD-147-A1	1	MG	Homeo	Homeo_FRMD4A
H433-1-GCGGATCTCTTAATCC-0	H433	H	NPSAD-147-A1	1	MG	Homeo	Homeo_FRMD4A
H433-1-GCTGAATGTACACGCC-0	H433	H	NPSAD-147-A1	1	MG	Homeo	Homeo_PICALM
H433-1-GCTGGGTAGATTCGAA-0	H433	H	NPSAD-147-A1	1	PVM	PVM	PVM_CD163
H433-1-GCTGGGTTCACCGCTT-0	H433	H	NPSAD-147-A1	1	MG	Homeo	Homeo_PICALM
H433-1-GCTTCACCAAAGGCGT-0	H433	H	NPSAD-147-A1	1	MG	Homeo	Homeo_FRMD4A
H433-1-GCTTTCGCAAGATCCT-0	H433	H	NPSAD-147-A1	1	MG	Homeo	Homeo_PICALM
H433-1-GGAACCCTCCCGTGAG-0	H433	H	NPSAD-147-A1	1	MG	Homeo	Homeo_FRMD4A
H433-1-GGACGTCGTTTGATCG-0	H433	H	NPSAD-147-A1	1	MG	Homeo	Homeo_PICALM
H433-1-GGATGTTCAGCGACCT-0	H433	H	NPSAD-147-A1	1	MG	Homeo	Homeo_PICALM
H433-1-GGCAGTCTCCGAGGCT-0	H433	H	NPSAD-147-A1	1	MG	Homeo	Homeo_PICALM
H433-1-GGGACTCGTTTCGCTC-0	H433	H	NPSAD-147-A1	1	MG	Homeo	Homeo_PICALM
H433-1-GGGAGATAGCTCCATA-0	H433	H	NPSAD-147-A1	1	MG	Homeo	Homeo_FRMD4A
H433-1-GGGCTCATCGGAGATG-0	H433	H	NPSAD-147-A1	1	MG	Homeo	Homeo_PICALM
H433-1-GGGTCTGGTGTCATCA-0	H433	H	NPSAD-147-A1	1	MG	Homeo	Homeo_PICALM
H433-1-GGTAATCGTTATGTGC-0	H433	H	NPSAD-147-A1	1	MG	Homeo	Homeo_FRMD4A
H433-1-GGTGGCTTCTGAATCG-0	H433	H	NPSAD-147-A1	1	MG	Homeo	Homeo_FRMD4A
H433-1-GTAAGTCGTACACGTT-0	H433	H	NPSAD-147-A1	1	MG	Homeo	Homeo_PICALM
H433-1-GTAAGTCTCCATACAG-0	H433	H	NPSAD-147-A1	1	MG	Adapt	Adapt_HIST
H433-1-GTAGAAATCCATAGAC-0	H433	H	NPSAD-147-A1	1	MG	Homeo	Homeo_PICALM
H433-1-GTAGCTAAGATAACAC-0	H433	H	NPSAD-147-A1	1	MG	Homeo	Homeo_PICALM
H433-1-GTAGGTTGTGCGTCGT-0	H433	H	NPSAD-147-A1	1	MG	Homeo	Homeo_PICALM
H433-1-GTCATCCTCGGTAACT-0	H433	H	NPSAD-147-A1	1	MG	Homeo	Homeo_PICALM
H433-1-GTCATGAGTTGCTCAA-0	H433	H	NPSAD-147-A1	1	MG	Homeo	Homeo_PICALM
H433-1-GTCTCACGTCATTGCA-0	H433	H	NPSAD-147-A1	1	MG	Homeo	Homeo_PICALM
H433-1-GTGAGTTCATAGGCGA-0	H433	H	NPSAD-147-A1	1	MG	Homeo	Homeo_PICALM
H433-1-GTGAGTTTCACCCTCA-0	H433	H	NPSAD-147-A1	1	MG	Homeo	Homeo_PICALM
H433-1-GTGCACGGTGTGATGG-0	H433	H	NPSAD-147-A1	1	MG	Homeo	Homeo_PICALM
H433-1-GTGGAGAAGGACAGCT-0	H433	H	NPSAD-147-A1	1	MG	Homeo	Homeo_PICALM
H433-1-GTGGCGTTCGAACTCA-0	H433	H	NPSAD-147-A1	1	MG	Homeo	Homeo_PICALM
H433-1-GTGGGAACAAGCGAGT-0	H433	H	NPSAD-147-A1	1	MG	Adapt	Adapt_AIF1
H433-1-GTTACAGAGTTCTACG-0	H433	H	NPSAD-147-A1	1	MG	Homeo	Homeo_PICALM
H433-1-GTTATGGGTAGACGGT-0	H433	H	NPSAD-147-A1	1	MG	Homeo	Homeo_PICALM
H433-1-GTTGTAGCAGATAAAC-0	H433	H	NPSAD-147-A1	1	MG	Homeo	Homeo_FRMD4A
H433-1-GTTGTGAGTGGTCTCG-0	H433	H	NPSAD-147-A1	1	MG	Homeo	Homeo_PICALM
H433-1-GTTTACTTCTAGTGTG-0	H433	H	NPSAD-147-A1	1	MG	Homeo	Homeo_FRMD4A
H433-1-TAACACGGTGCCAAGA-0	H433	H	NPSAD-147-A1	1	MG	Homeo	Homeo_PICALM
H433-1-TAATCTCAGGAGCTGT-0	H433	H	NPSAD-147-A1	1	MG	Homeo	Homeo_PICALM
H433-1-TAATTCCCAGAGTCAG-0	H433	H	NPSAD-147-A1	1	PVM	PVM	PVM_CD163
H433-1-TAATTCCGTATTTCCT-0	H433	H	NPSAD-147-A1	1	MG	Homeo	Homeo_PICALM
H433-1-TACCCACAGTGATGGC-0	H433	H	NPSAD-147-A1	1	MG	Homeo	Homeo_FRMD4A
H433-1-TACCGAATCCAGTGCG-0	H433	H	NPSAD-147-A1	1	MG	Homeo	Homeo_PICALM
H433-1-TACCTGCAGGTATCTC-0	H433	H	NPSAD-147-A1	1	MG	Homeo	Homeo_PICALM
H433-1-TACGCTCTCCTTCTAA-0	H433	H	NPSAD-147-A1	1	MG	Homeo	Homeo_FRMD4A
H433-1-TACTTCAAGATACCAA-0	H433	H	NPSAD-147-A1	1	MG	Homeo	Homeo_FRMD4A
H433-1-TACTTGTAGTTCGGTT-0	H433	H	NPSAD-147-A1	1	MG	Homeo	Homeo_PICALM
H433-1-TACTTGTTCATCCTGC-0	H433	H	NPSAD-147-A1	1	MG	Homeo	Homeo_FRMD4A
H433-1-TAGATCGTCACTTATC-0	H433	H	NPSAD-147-A1	1	MG	Homeo	Homeo_FRMD4A
H433-1-TAGGTTGGTATCGAGG-0	H433	H	NPSAD-147-A1	1	MG	Homeo	Homeo_FRMD4A
H433-1-TATCGCCGTTGCACGC-0	H433	H	NPSAD-147-A1	1	MG	Homeo	Homeo_FRMD4A
H433-1-TATCTGTAGTCTCCTC-0	H433	H	NPSAD-147-A1	1	MG	Homeo	Homeo_FRMD4A
H433-1-TATTCCAGTGACTCTA-0	H433	H	NPSAD-147-A1	1	MG	Homeo	Homeo_PICALM
H433-1-TCAAGACGTTAGAAGT-0	H433	H	NPSAD-147-A1	1	MG	Homeo	Homeo_PICALM
H433-1-TCAAGCAAGTCTGTAC-0	H433	H	NPSAD-147-A1	1	MG	Adapt	Adapt_CCL3
H433-1-TCAAGTGCACATACGT-0	H433	H	NPSAD-147-A1	1	MG	Homeo	Homeo_PICALM
H433-1-TCAATTCCACGCTGAC-0	H433	H	NPSAD-147-A1	1	MG	Homeo	Homeo_PICALM
H433-1-TCACTATGTGGTCTAT-0	H433	H	NPSAD-147-A1	1	MG	Homeo	Homeo_PICALM
H433-1-TCAGGTATCACTAGCA-0	H433	H	NPSAD-147-A1	1	MG	Homeo	Homeo_PICALM
H433-1-TCAGTCCAGAAACTAC-0	H433	H	NPSAD-147-A1	1	MG	Homeo	Homeo_PICALM
H433-1-TCAGTGACAGCAGAAC-0	H433	H	NPSAD-147-A1	1	MG	Homeo	Homeo_FRMD4A
H433-1-TCAGTGATCTCAAAGC-0	H433	H	NPSAD-147-A1	1	MG	Homeo	Homeo_PICALM
H433-1-TCAGTTTGTTCAGTAC-0	H433	H	NPSAD-147-A1	1	MG	Homeo	Homeo_PICALM
H433-1-TCATGCCTCCCTGTTG-0	H433	H	NPSAD-147-A1	1	MG	Homeo	Homeo_FRMD4A
H433-1-TCATTCACATCTCCCA-0	H433	H	NPSAD-147-A1	1	MG	Homeo	Homeo_PICALM
H433-1-TCATTGTGTAATGATG-0	H433	H	NPSAD-147-A1	1	MG	Homeo	Homeo_PICALM
H433-1-TCATTGTTCACAATGC-0	H433	H	NPSAD-147-A1	1	MG	Homeo	Homeo_PICALM
H433-1-TCCACCAAGCTCATAC-0	H433	H	NPSAD-147-A1	1	MG	Homeo	Homeo_FRMD4A
H433-1-TCCAGAATCGTAGAGG-0	H433	H	NPSAD-147-A1	1	MG	Homeo	Homeo_PICALM
H433-1-TCCGATCTCGTGTGGC-0	H433	H	NPSAD-147-A1	1	MG	Homeo	Homeo_PICALM
H433-1-TCCTCCCGTATCATGC-0	H433	H	NPSAD-147-A1	1	MG	Homeo	Homeo_PICALM
H433-1-TCCTCCCGTGATCGTT-0	H433	H	NPSAD-147-A1	1	MG	Homeo	Homeo_PICALM
H433-1-TCCTCGACATTACTCT-0	H433	H	NPSAD-147-A1	1	MG	Homeo	Homeo_FRMD4A
H433-1-TCCTCGATCTTTCAGT-0	H433	H	NPSAD-147-A1	1	MG	Homeo	Homeo_PICALM
H433-1-TCCTTCTCACTCAAGT-0	H433	H	NPSAD-147-A1	1	MG	Homeo	Homeo_FRMD4A
H433-1-TCGCAGGGTCAAAGCG-0	H433	H	NPSAD-147-A1	1	MG	Homeo	Homeo_PICALM
H433-1-TCGGGCATCTCCAAGA-0	H433	H	NPSAD-147-A1	1	MG	Homeo	Homeo_FRMD4A
H433-1-TCGTCCAGTAAGTTGA-0	H433	H	NPSAD-147-A1	1	MG	Homeo	Homeo_PICALM
H433-1-TCGTGGGAGAAGCGAA-0	H433	H	NPSAD-147-A1	1	MG	Homeo	Homeo_PICALM
H433-1-TCTACCGCAGATCCAT-0	H433	H	NPSAD-147-A1	1	MG	Homeo	Homeo_PICALM
H433-1-TCTATACTCAACTGGT-0	H433	H	NPSAD-147-A1	1	MG	Homeo	Homeo_FRMD4A
H433-1-TCTATCACAATCTCTT-0	H433	H	NPSAD-147-A1	1	MG	Homeo	Homeo_PICALM
H433-1-TGACAGTGTTAGCTAC-0	H433	H	NPSAD-147-A1	1	MG	Homeo	Homeo_PICALM
H433-1-TGACCCTTCTCTCAAT-0	H433	H	NPSAD-147-A1	1	MG	Homeo	Homeo_PICALM
H433-1-TGACGCGGTGGATGAC-0	H433	H	NPSAD-147-A1	1	MG	Homeo	Homeo_FRMD4A
H433-1-TGACTCCTCGGTAGGA-0	H433	H	NPSAD-147-A1	1	MG	Homeo	Homeo_PICALM
H433-1-TGAGGAGGTGCGCTCA-0	H433	H	NPSAD-147-A1	1	MG	Homeo	Homeo_PICALM
H433-1-TGATGCAGTACGCTTA-0	H433	H	NPSAD-147-A1	1	MG	Adapt	Adapt_AIF1
H433-1-TGCACGGTCGTGGGTC-0	H433	H	NPSAD-147-A1	1	MG	Adapt	Adapt_AIF1
H433-1-TGCAGTACAGAATTCC-0	H433	H	NPSAD-147-A1	1	MG	Homeo	Homeo_PICALM
H433-1-TGCATGATCAGCTTCC-0	H433	H	NPSAD-147-A1	1	MG	Homeo	Homeo_PICALM
H433-1-TGCGATATCCCGTGAG-0	H433	H	NPSAD-147-A1	1	MG	Homeo	Homeo_PICALM
H433-1-TGCTCGTGTATCCTTT-0	H433	H	NPSAD-147-A1	1	MG	Homeo	Homeo_PICALM
H433-1-TGCTTCGGTATACCCA-0	H433	H	NPSAD-147-A1	1	MG	Homeo	Homeo_PICALM
H433-1-TGGAGGAAGCAAACAT-0	H433	H	NPSAD-147-A1	1	MG	Homeo	Homeo_FRMD4A
H433-1-TGGGCTGAGAATCTAG-0	H433	H	NPSAD-147-A1	1	MG	Homeo	Homeo_PICALM
H433-1-TGGTTAGGTCCCAAAT-0	H433	H	NPSAD-147-A1	1	MG	Homeo	Homeo_PICALM
H433-1-TGGTTAGGTCTCACAA-0	H433	H	NPSAD-147-A1	1	MG	Homeo	Homeo_PICALM
H433-1-TGTGCGGCAAATACGA-0	H433	H	NPSAD-147-A1	1	MG	Homeo	Homeo_PICALM
H433-1-TGTGTGATCACCCATC-0	H433	H	NPSAD-147-A1	1	MG	Homeo	Homeo_PICALM
H433-1-TGTTCATCAACGACTT-0	H433	H	NPSAD-147-A1	1	MG	Homeo	Homeo_PICALM
H433-1-TTACCGCTCGTACACA-0	H433	H	NPSAD-147-A1	1	MG	Homeo	Homeo_PICALM
H433-1-TTAGGCACACAACATC-0	H433	H	NPSAD-147-A1	1	MG	Homeo	Homeo_PICALM
H433-1-TTCCTTCAGACCAGCA-0	H433	H	NPSAD-147-A1	1	MG	Homeo	Homeo_FRMD4A
H433-1-TTCTAACTCCAAACCA-0	H433	H	NPSAD-147-A1	1	PVM	PVM	PVM_CD163
H433-1-TTCTTCCGTTTACGTG-0	H433	H	NPSAD-147-A1	1	MG	Homeo	Homeo_FRMD4A
H433-1-TTGAACGTCATAGCAC-0	H433	H	NPSAD-147-A1	1	MG	Homeo	Homeo_FRMD4A
H433-1-TTGCATTAGGATGAGA-0	H433	H	NPSAD-147-A1	1	MG	Homeo	Homeo_PICALM
H433-1-TTGCGTCAGGAGAGGC-0	H433	H	NPSAD-147-A1	1	MG	Adapt	Adapt_IFI44L
H433-1-TTGGGCGGTATCGGTT-0	H433	H	NPSAD-147-A1	1	MG	Homeo	Homeo_PICALM
H433-1-TTGGTTTGTGCCCAGT-0	H433	H	NPSAD-147-A1	1	MG	Homeo	Homeo_FRMD4A
H433-1-TTGTGGACAAGACGAC-0	H433	H	NPSAD-147-A1	1	PVM	PVM	PVM_CD163
H433-1-TTGTGTTTCCACTGAA-0	H433	H	NPSAD-147-A1	1	MG	Homeo	Homeo_PICALM
H433-1-TTGTTGTTCGTTCGCT-0	H433	H	NPSAD-147-A1	1	MG	Homeo	Homeo_FRMD4A
H433-1-TTTACTGTCACTTTGT-0	H433	H	NPSAD-147-A1	1	MG	Homeo	Homeo_FRMD4A
H433-1-TTTAGTCTCAGACCTA-0	H433	H	NPSAD-147-A1	1	MG	Homeo	Homeo_FRMD4A
H433-1-TTTCAGTAGGTCATAA-0	H433	H	NPSAD-147-A1	1	MG	Homeo	Homeo_PICALM
H433-1-TTTCATGTCATGTCAG-0	H433	H	NPSAD-147-A1	1	MG	Homeo	Homeo_FRMD4A
H433-1-TTTCATGTCGGTGTAT-0	H433	H	NPSAD-147-A1	1	MG	Homeo	Homeo_PICALM
H433-1-TTTCCTCCAAGGCGTA-0	H433	H	NPSAD-147-A1	1	MG	Homeo	Homeo_PICALM
H433-1-TTTCGATGTTGCTGAT-0	H433	H	NPSAD-147-A1	1	MG	Homeo	Homeo_FRMD4A
H433-2-AAACGCTAGGAGAATG-1	H433	H	NPSAD-147-A2	2	MG	Homeo	Homeo_PICALM
H433-2-AACAGGGGTAAGGTCG-1	H433	H	NPSAD-147-A2	2	MG	Homeo	Homeo_FRMD4A
H433-2-AACCTGACAATCAAGA-1	H433	H	NPSAD-147-A2	2	MG	Homeo	Homeo_PICALM
H433-2-AACGGGAAGCTGGCCT-1	H433	H	NPSAD-147-A2	2	MG	Homeo	Homeo_PICALM
H433-2-AACGTCACAACTGAAA-1	H433	H	NPSAD-147-A2	2	MG	Homeo	Homeo_PICALM
H433-2-AAGCCATAGTGCGACA-1	H433	H	NPSAD-147-A2	2	MG	Homeo	Homeo_PICALM
H433-2-AATGACCGTACAATAG-1	H433	H	NPSAD-147-A2	2	MG	Homeo	Homeo_FRMD4A
H433-2-AATGGCTAGTTGTAAG-1	H433	H	NPSAD-147-A2	2	MG	Homeo	Homeo_PICALM
H433-2-ACACAGTGTCCTGTTC-1	H433	H	NPSAD-147-A2	2	MG	Homeo	Homeo_FRMD4A
H433-2-ACACAGTTCGCCTTTG-1	H433	H	NPSAD-147-A2	2	MG	Homeo	Homeo_PICALM
H433-2-ACACCAAGTCACCGCA-1	H433	H	NPSAD-147-A2	2	MG	Homeo	Homeo_FRMD4A
H433-2-ACGCACGTCCGCGGAT-1	H433	H	NPSAD-147-A2	2	MG	Homeo	Homeo_FRMD4A
H433-2-ACGTAACAGACCAAAT-1	H433	H	NPSAD-147-A2	2	MG	Homeo	Homeo_PICALM
H433-2-ACGTAACCACGCTGTG-1	H433	H	NPSAD-147-A2	2	PVM	PVM	PVM_CD163
H433-2-ACGTCCTTCCCGTTCA-1	H433	H	NPSAD-147-A2	2	MG	Homeo	Homeo_PICALM
H433-2-ACTCTCGTCAGCATTG-1	H433	H	NPSAD-147-A2	2	MG	Homeo	Homeo_PICALM
H433-2-ACTGTCCAGTTCGCAT-1	H433	H	NPSAD-147-A2	2	MG	Homeo	Homeo_FRMD4A
H433-2-ACTTATCGTATCTCTT-1	H433	H	NPSAD-147-A2	2	MG	Homeo	Homeo_PICALM
H433-2-ACTTTCACACAGGATG-1	H433	H	NPSAD-147-A2	2	MG	Homeo	Homeo_PICALM
H433-2-ACTTTCATCGTCTAAG-1	H433	H	NPSAD-147-A2	2	MG	Homeo	Homeo_PICALM
H433-2-AGAAATGCAGAAGTTA-1	H433	H	NPSAD-147-A2	2	MG	Homeo	Homeo_PICALM
H433-2-AGACACTGTCTTGCGG-1	H433	H	NPSAD-147-A2	2	MG	Homeo	Homeo_FRMD4A
H433-2-AGATCCATCATGCGGC-1	H433	H	NPSAD-147-A2	2	MG	Homeo	Homeo_PICALM
H433-2-AGATGCTCAAAGGGTC-1	H433	H	NPSAD-147-A2	2	PVM	PVM	PVM_CD163
H433-2-AGCCAGCGTTCTCGTC-1	H433	H	NPSAD-147-A2	2	MG	Homeo	Homeo_FRMD4A
H433-2-AGGACGAAGTGGTTCT-1	H433	H	NPSAD-147-A2	2	MG	Homeo	Homeo_PICALM
H433-2-AGGGAGTTCCATCCGT-1	H433	H	NPSAD-147-A2	2	MG	Homeo	Homeo_FRMD4A
H433-2-AGTCATGAGAGTGACC-1	H433	H	NPSAD-147-A2	2	MG	Homeo	Homeo_PICALM
H433-2-AGTCTCCGTACTCCGG-1	H433	H	NPSAD-147-A2	2	MG	Homeo	Homeo_PICALM
H433-2-AGTGACTGTTCCACGG-1	H433	H	NPSAD-147-A2	2	MG	Homeo	Homeo_PICALM
H433-2-AGTTCCCCACTTCAGA-1	H433	H	NPSAD-147-A2	2	MG	Homeo	Homeo_PICALM
H433-2-ATACTTCCAGATTTCG-1	H433	H	NPSAD-147-A2	2	MG	Homeo	Homeo_FRMD4A
H433-2-ATATCCTTCCATGAGT-1	H433	H	NPSAD-147-A2	2	MG	Homeo	Homeo_FRMD4A
H433-2-ATCCACCGTAGGTTTC-1	H433	H	NPSAD-147-A2	2	MG	Homeo	Homeo_FRMD4A
H433-2-ATCGTGAAGAAACCAT-1	H433	H	NPSAD-147-A2	2	MG	Homeo	Homeo_PICALM
H433-2-ATGAGGGCATGACTCA-1	H433	H	NPSAD-147-A2	2	PVM	PVM	PVM_CD163
H433-2-ATGGTTGGTTCTAACG-1	H433	H	NPSAD-147-A2	2	MG	Homeo	Homeo_PICALM
H433-2-ATGTCCCAGTGCGCTC-1	H433	H	NPSAD-147-A2	2	MG	Homeo	Homeo_FRMD4A
H433-2-ATGTCTTCAACGATCT-1	H433	H	NPSAD-147-A2	2	MG	Homeo	Homeo_PICALM
H433-2-ATTACCTCACAGCATT-1	H433	H	NPSAD-147-A2	2	MG	Homeo	Homeo_FRMD4A
H433-2-ATTCCTATCCTCAGAA-1	H433	H	NPSAD-147-A2	2	MG	Homeo	Homeo_PICALM
H433-2-ATTTCTGCACAGAGCA-1	H433	H	NPSAD-147-A2	2	MG	Homeo	Homeo_PICALM
H433-2-CAACGATAGGTGCTAG-1	H433	H	NPSAD-147-A2	2	MG	Homeo	Homeo_FRMD4A
H433-2-CAATACGGTATAATGG-1	H433	H	NPSAD-147-A2	2	MG	Homeo	Homeo_PICALM
H433-2-CAATACGTCCCAAGTA-1	H433	H	NPSAD-147-A2	2	MG	Homeo	Homeo_FRMD4A
H433-2-CAATGACTCGTTGCCT-1	H433	H	NPSAD-147-A2	2	MG	Homeo	Homeo_PICALM
H433-2-CAATTTCAGACTACCT-1	H433	H	NPSAD-147-A2	2	MG	Homeo	Homeo_FRMD4A
H433-2-CACGAATCAGTCTGGC-1	H433	H	NPSAD-147-A2	2	MG	Homeo	Homeo_PICALM
H433-2-CACGTTCAGACTGGGT-1	H433	H	NPSAD-147-A2	2	MG	Homeo	Homeo_PICALM
H433-2-CACGTTCGTGAATGTA-1	H433	H	NPSAD-147-A2	2	MG	Homeo	Homeo_PICALM
H433-2-CACTTCGAGTCAGAGC-1	H433	H	NPSAD-147-A2	2	MG	Homeo	Homeo_FRMD4A
H433-2-CATACTTTCCATTGTT-1	H433	H	NPSAD-147-A2	2	MG	Homeo	Homeo_PICALM
H433-2-CATCCACAGATTGATG-1	H433	H	NPSAD-147-A2	2	MG	Homeo	Homeo_PICALM
H433-2-CATCCGTGTGGAACAC-1	H433	H	NPSAD-147-A2	2	MG	Homeo	Homeo_FRMD4A
H433-2-CATGAGTTCGTAGGAG-1	H433	H	NPSAD-147-A2	2	MG	Homeo	Homeo_PICALM
H433-2-CATGCTCTCTGCCTGT-1	H433	H	NPSAD-147-A2	2	MG	Homeo	Homeo_FRMD4A
H433-2-CATTCATAGAGTCTTC-1	H433	H	NPSAD-147-A2	2	MG	Homeo	Homeo_PICALM
H433-2-CATTCTATCTACACAG-1	H433	H	NPSAD-147-A2	2	MG	Homeo	Homeo_PICALM
H433-2-CCAAGCGGTCTTGAAC-1	H433	H	NPSAD-147-A2	2	MG	Homeo	Homeo_PICALM
H433-2-CCACCATAGAATGTTG-1	H433	H	NPSAD-147-A2	2	MG	Homeo	Homeo_FRMD4A
H433-2-CCCAACTGTTGCATTG-1	H433	H	NPSAD-147-A2	2	MG	Homeo	Homeo_PICALM
H433-2-CCCTCTCTCTTCCACG-1	H433	H	NPSAD-147-A2	2	MG	Homeo	Homeo_FRMD4A
H433-2-CCGGTAGTCTTCTGTA-1	H433	H	NPSAD-147-A2	2	MG	Homeo	Homeo_FRMD4A
H433-2-CCGTAGGAGTCTTCGA-1	H433	H	NPSAD-147-A2	2	MG	Homeo	Homeo_PICALM
H433-2-CCTACGTAGAGCTTTC-1	H433	H	NPSAD-147-A2	2	MG	Homeo	Homeo_FRMD4A
H433-2-CCTTCAGAGTGAACAT-1	H433	H	NPSAD-147-A2	2	MG	Adapt	Adapt_HSPA1A
H433-2-CGAAGTTCAACTTGGT-1	H433	H	NPSAD-147-A2	2	MG	Homeo	Homeo_PICALM
H433-2-CGAAGTTCACCCTATC-1	H433	H	NPSAD-147-A2	2	MG	Homeo	Homeo_FRMD4A
H433-2-CGCAGGTTCACGGTCG-1	H433	H	NPSAD-147-A2	2	MG	Homeo	Homeo_PICALM
H433-2-CGGAACCGTTCTTCAT-1	H433	H	NPSAD-147-A2	2	MG	Homeo	Homeo_PICALM
H433-2-CGGACACCATCTGTTT-1	H433	H	NPSAD-147-A2	2	MG	Homeo	Homeo_FRMD4A
H433-2-CGGGCATTCGTAGTCA-1	H433	H	NPSAD-147-A2	2	PVM	PVM	PVM_CD163
H433-2-CGTAATGGTGTTGACT-1	H433	H	NPSAD-147-A2	2	MG	Homeo	Homeo_FRMD4A
H433-2-CGTCCATCAAATGGCG-1	H433	H	NPSAD-147-A2	2	PVM	PVM	PVM_CD163
H433-2-CGTGTCTCACGGGCTT-1	H433	H	NPSAD-147-A2	2	MG	Homeo	Homeo_PICALM
H433-2-CTAACTTCAGCGCGTT-1	H433	H	NPSAD-147-A2	2	MG	Homeo	Homeo_FRMD4A
H433-2-CTACCCAGTGGTAATA-1	H433	H	NPSAD-147-A2	2	MG	Homeo	Homeo_PICALM
H433-2-CTACGGGAGGAAAGGT-1	H433	H	NPSAD-147-A2	2	MG	Homeo	Homeo_PICALM
H433-2-CTACTATTCCTATTTG-1	H433	H	NPSAD-147-A2	2	MG	Homeo	Homeo_FRMD4A
H433-2-CTAGACAGTCTAGGCC-1	H433	H	NPSAD-147-A2	2	MG	Homeo	Homeo_FRMD4A
H433-2-CTAGGTACAATGTGGG-1	H433	H	NPSAD-147-A2	2	MG	Homeo	Homeo_PICALM
H433-2-CTAGGTAGTCCAGCCA-1	H433	H	NPSAD-147-A2	2	MG	Homeo	Homeo_PICALM
H433-2-CTATCCGTCGAGAATA-1	H433	H	NPSAD-147-A2	2	MG	Homeo	Homeo_FRMD4A
H433-2-CTCAACCAGCGCCCAT-1	H433	H	NPSAD-147-A2	2	MG	Homeo	Homeo_PICALM
H433-2-CTCAATTAGCCGAACA-1	H433	H	NPSAD-147-A2	2	MG	Homeo	Homeo_PICALM
H433-2-CTCACTGTCAGTGTGT-1	H433	H	NPSAD-147-A2	2	MG	Homeo	Homeo_PICALM
H433-2-CTCATCGCAGTGTGCC-1	H433	H	NPSAD-147-A2	2	MG	Homeo	Homeo_FRMD4A
H433-2-CTCCCAACACAGTACT-1	H433	H	NPSAD-147-A2	2	MG	Homeo	Homeo_PICALM
H433-2-CTCGAGGAGTTGGACG-1	H433	H	NPSAD-147-A2	2	MG	Homeo	Homeo_PICALM
H433-2-CTGAGCGGTAACCCGC-1	H433	H	NPSAD-147-A2	2	MG	Homeo	Homeo_FRMD4A
H433-2-CTGCGAGTCTTTACAC-1	H433	H	NPSAD-147-A2	2	MG	Homeo	Homeo_PICALM
H433-2-CTGTATTGTATCAAGA-1	H433	H	NPSAD-147-A2	2	PVM	PVM	PVM_CD163
H433-2-CTTACCGTCCTAGCGG-1	H433	H	NPSAD-147-A2	2	MG	Homeo	Homeo_FRMD4A
H433-2-CTTTCGGAGCCATTTG-1	H433	H	NPSAD-147-A2	2	MG	Homeo	Homeo_PICALM
H433-2-GAAGGACGTTATGTCG-1	H433	H	NPSAD-147-A2	2	MG	Homeo	Homeo_FRMD4A
H433-2-GACCCTTTCCGGTTCT-1	H433	H	NPSAD-147-A2	2	MG	Homeo	Homeo_FRMD4A
H433-2-GACGCTGTCACCGGTG-1	H433	H	NPSAD-147-A2	2	MG	Homeo	Homeo_FRMD4A
H433-2-GACTATGGTTGCTCGG-1	H433	H	NPSAD-147-A2	2	MG	Homeo	Homeo_PICALM
H433-2-GACTCTCAGCGTGTCC-1	H433	H	NPSAD-147-A2	2	MG	Homeo	Homeo_FRMD4A
H433-2-GACTGATCAGGTTACT-1	H433	H	NPSAD-147-A2	2	MG	Homeo	Homeo_FRMD4A
H433-2-GAGCTGCGTTACCCTC-1	H433	H	NPSAD-147-A2	2	MG	Homeo	Homeo_PICALM
H433-2-GAGGCAAAGACGACTG-1	H433	H	NPSAD-147-A2	2	MG	Homeo	Homeo_FRMD4A
H433-2-GAGGGATTCAACGTGT-1	H433	H	NPSAD-147-A2	2	MG	Homeo	Homeo_PICALM
H433-2-GAGGGTAAGTAAACTG-1	H433	H	NPSAD-147-A2	2	MG	Homeo	Homeo_PICALM
H433-2-GAGTGAGTCTGGCCAG-1	H433	H	NPSAD-147-A2	2	MG	Homeo	Homeo_PICALM
H433-2-GATAGAACAGACCAGA-1	H433	H	NPSAD-147-A2	2	MG	Homeo	Homeo_FRMD4A
H433-2-GATAGAATCACCTTAT-1	H433	H	NPSAD-147-A2	2	MG	Homeo	Homeo_PICALM
H433-2-GATCATGGTTGCCTAA-1	H433	H	NPSAD-147-A2	2	MG	Homeo	Homeo_FRMD4A
H433-2-GATTCTTCACATACGT-1	H433	H	NPSAD-147-A2	2	PVM	PVM	PVM_CD163
H433-2-GATTCTTCACCCAATA-1	H433	H	NPSAD-147-A2	2	MG	Homeo	Homeo_FRMD4A
H433-2-GATTCTTGTGAGATTA-1	H433	H	NPSAD-147-A2	2	MG	Homeo	Homeo_FRMD4A
H433-2-GATTCTTGTGGGATTG-1	H433	H	NPSAD-147-A2	2	MG	Homeo	Homeo_FRMD4A
H433-2-GATTTCTAGGCCTAGA-1	H433	H	NPSAD-147-A2	2	MG	Homeo	Homeo_FRMD4A
H433-2-GATTTCTTCTCATGCC-1	H433	H	NPSAD-147-A2	2	MG	Homeo	Homeo_FRMD4A
H433-2-GCATCGGCAAGGGTCA-1	H433	H	NPSAD-147-A2	2	MG	Homeo	Homeo_FRMD4A
H433-2-GCCATGGGTCGCGTCA-1	H433	H	NPSAD-147-A2	2	MG	Homeo	Homeo_PICALM
H433-2-GCCTGTTCATTATGCG-1	H433	H	NPSAD-147-A2	2	MG	Homeo	Homeo_PICALM
H433-2-GCTTCACTCCGTATAG-1	H433	H	NPSAD-147-A2	2	MG	Homeo	Homeo_PICALM
H433-2-GGAATGGAGCCTGACC-1	H433	H	NPSAD-147-A2	2	PVM	PVM	PVM_CD163
H433-2-GGAGCAAAGGTACCTT-1	H433	H	NPSAD-147-A2	2	MG	Homeo	Homeo_PICALM
H433-2-GGATCTACAGTCAGCC-1	H433	H	NPSAD-147-A2	2	MG	Homeo	Homeo_PICALM
H433-2-GGGAGTATCTGTTCAT-1	H433	H	NPSAD-147-A2	2	MG	Homeo	Homeo_FRMD4A
H433-2-GGGCCATGTTAAGGAT-1	H433	H	NPSAD-147-A2	2	MG	Homeo	Homeo_FRMD4A
H433-2-GGGCGTTGTCGAAGCA-1	H433	H	NPSAD-147-A2	2	MG	Homeo	Homeo_PICALM
H433-2-GGGCGTTTCAGCATTG-1	H433	H	NPSAD-147-A2	2	MG	Homeo	Homeo_PICALM
H433-2-GGGCTACCAAGTTCGT-1	H433	H	NPSAD-147-A2	2	MG	Homeo	Homeo_FRMD4A
H433-2-GGGTATTTCTTGCAAG-1	H433	H	NPSAD-147-A2	2	MG	Homeo	Homeo_PICALM
H433-2-GGGTCACAGTCGAAGC-1	H433	H	NPSAD-147-A2	2	MG	Homeo	Homeo_PICALM
H433-2-GGGTGAAAGTTCGGTT-1	H433	H	NPSAD-147-A2	2	PVM	PVM	PVM_CD163
H433-2-GGGTGTCAGAACTGAT-1	H433	H	NPSAD-147-A2	2	MG	Homeo	Homeo_PICALM
H433-2-GGGTGTCGTGGTTTGT-1	H433	H	NPSAD-147-A2	2	MG	Homeo	Homeo_PICALM
H433-2-GGTAGAGTCGGAATTC-1	H433	H	NPSAD-147-A2	2	MG	Homeo	Homeo_PICALM
H433-2-GGTGATTGTGTGAATA-1	H433	H	NPSAD-147-A2	2	MG	Homeo	Homeo_PICALM
H433-2-GTACAGTTCGAGAACG-1	H433	H	NPSAD-147-A2	2	MG	Homeo	Homeo_FRMD4A
H433-2-GTAGCTACACAGAAGC-1	H433	H	NPSAD-147-A2	2	MG	Homeo	Homeo_PICALM
H433-2-GTAGGAGCACCGCTGA-1	H433	H	NPSAD-147-A2	2	MG	Homeo	Homeo_FRMD4A
H433-2-GTATTTCCAGGTGAGT-1	H433	H	NPSAD-147-A2	2	MG	Homeo	Homeo_FRMD4A
H433-2-GTCAAACAGCGTTGTT-1	H433	H	NPSAD-147-A2	2	MG	Homeo	Homeo_PICALM
H433-2-GTCACTCCACAAAGTA-1	H433	H	NPSAD-147-A2	2	MG	Homeo	Homeo_PICALM
H433-2-GTCTACCGTTGAGTCT-1	H433	H	NPSAD-147-A2	2	MG	Homeo	Homeo_PICALM
H433-2-GTTACCCCAACTCGAT-1	H433	H	NPSAD-147-A2	2	MG	Homeo	Homeo_FRMD4A
H433-2-GTTGTCCCATCTAGAC-1	H433	H	NPSAD-147-A2	2	MG	Homeo	Homeo_FRMD4A
H433-2-TAACACGCAATGGGTG-1	H433	H	NPSAD-147-A2	2	MG	Homeo	Homeo_FRMD4A
H433-2-TAACCAGCAGAGTGTG-1	H433	H	NPSAD-147-A2	2	MG	Homeo	Homeo_FRMD4A
H433-2-TACAACGGTCTGTGCG-1	H433	H	NPSAD-147-A2	2	MG	Homeo	Homeo_PICALM
H433-2-TACATTCAGGTGGGTT-1	H433	H	NPSAD-147-A2	2	MG	Homeo	Homeo_PICALM
H433-2-TACATTCGTCTACAGT-1	H433	H	NPSAD-147-A2	2	MG	Homeo	Homeo_PICALM
H433-2-TACGGTAAGCACTTTG-1	H433	H	NPSAD-147-A2	2	MG	Homeo	Homeo_PICALM
H433-2-TACGGTATCAGGAAAT-1	H433	H	NPSAD-147-A2	2	MG	Homeo	Homeo_PICALM
H433-2-TACTTGTAGCCAAGGT-1	H433	H	NPSAD-147-A2	2	MG	Homeo	Homeo_PICALM
H433-2-TAGCACAGTCGGTGTC-1	H433	H	NPSAD-147-A2	2	MG	Homeo	Homeo_PICALM
H433-2-TAGTGCACAACGGGTA-1	H433	H	NPSAD-147-A2	2	MG	Homeo	Homeo_PICALM
H433-2-TCACATTGTCATGCAT-1	H433	H	NPSAD-147-A2	2	MG	Homeo	Homeo_FRMD4A
H433-2-TCACTATCACTCACTC-1	H433	H	NPSAD-147-A2	2	MG	Homeo	Homeo_PICALM
H433-2-TCAGCCTAGAGTAACT-1	H433	H	NPSAD-147-A2	2	MG	Homeo	Homeo_PICALM
H433-2-TCATGCCAGCACCCAC-1	H433	H	NPSAD-147-A2	2	MG	Homeo	Homeo_FRMD4A
H433-2-TCATTCAAGCAGTACG-1	H433	H	NPSAD-147-A2	2	MG	Homeo	Homeo_PICALM
H433-2-TCCACGTTCGCGTGAC-1	H433	H	NPSAD-147-A2	2	MG	Homeo	Homeo_PICALM
H433-2-TCCATCGAGGGACAGG-1	H433	H	NPSAD-147-A2	2	MG	Homeo	Homeo_PICALM
H433-2-TCCCACAAGATGGCGT-1	H433	H	NPSAD-147-A2	2	MG	Homeo	Homeo_FRMD4A
H433-2-TCCTAATGTTGCCATA-1	H433	H	NPSAD-147-A2	2	PVM	PVM	PVM_CD163
H433-2-TCCTCCCGTTGTAGCT-1	H433	H	NPSAD-147-A2	2	MG	Homeo	Homeo_FRMD4A
H433-2-TCTACATGTATGGTTC-1	H433	H	NPSAD-147-A2	2	MG	Homeo	Homeo_FRMD4A
H433-2-TCTGGCTGTTTCGCTC-1	H433	H	NPSAD-147-A2	2	MG	Homeo	Homeo_PICALM
H433-2-TCTTAGTCAGCATACT-1	H433	H	NPSAD-147-A2	2	MG	Homeo	Homeo_PICALM
H433-2-TCTTCCTCATGTCGTA-1	H433	H	NPSAD-147-A2	2	MG	Homeo	Homeo_FRMD4A
H433-2-TGAACGTTCATTTGGG-1	H433	H	NPSAD-147-A2	2	MG	Homeo	Homeo_PICALM
H433-2-TGAGGAGTCTTCACAT-1	H433	H	NPSAD-147-A2	2	MG	Homeo	Homeo_FRMD4A
H433-2-TGAGTCATCTTAGCTT-1	H433	H	NPSAD-147-A2	2	MG	Homeo	Homeo_FRMD4A
H433-2-TGATTTCCAGCCTACG-1	H433	H	NPSAD-147-A2	2	MG	Homeo	Homeo_FRMD4A
H433-2-TGCAGATTCATCGTAG-1	H433	H	NPSAD-147-A2	2	MG	Homeo	Homeo_PICALM
H433-2-TGCGGCATCTGTCAGA-1	H433	H	NPSAD-147-A2	2	MG	Homeo	Homeo_PICALM
H433-2-TGCTTGCGTAAGGTCG-1	H433	H	NPSAD-147-A2	2	MG	Homeo	Homeo_PICALM
H433-2-TGGGCTGAGCCTGAAG-1	H433	H	NPSAD-147-A2	2	MG	Homeo	Homeo_PICALM
H433-2-TGTAAGCCAGTCCCGA-1	H433	H	NPSAD-147-A2	2	PVM	PVM	PVM_CD163
H433-2-TGTCCTGTCGATTGGT-1	H433	H	NPSAD-147-A2	2	PVM	PVM	PVM_CD163
H433-2-TTCAATCCAACCGTGC-1	H433	H	NPSAD-147-A2	2	MG	Homeo	Homeo_PICALM
H433-2-TTCAATCGTACCTTCC-1	H433	H	NPSAD-147-A2	2	MG	Homeo	Homeo_PICALM
H433-2-TTCCAATGTTTCGTTT-1	H433	H	NPSAD-147-A2	2	MG	Homeo	Homeo_PICALM
H433-2-TTCCGTGAGCAAGCCA-1	H433	H	NPSAD-147-A2	2	PVM	PVM	PVM_CD163
H433-2-TTCTCTCTCCGTACGG-1	H433	H	NPSAD-147-A2	2	MG	Homeo	Homeo_FRMD4A
H433-2-TTCTTCCTCGTTCGCT-1	H433	H	NPSAD-147-A2	2	MG	Homeo	Homeo_PICALM
H433-2-TTGACCCGTACAGTCT-1	H433	H	NPSAD-147-A2	2	MG	Homeo	Homeo_FRMD4A
H433-2-TTGCTGCCACGCTGTG-1	H433	H	NPSAD-147-A2	2	MG	Homeo	Homeo_PICALM
H433-2-TTGGTTTAGAGGTTAT-1	H433	H	NPSAD-147-A2	2	MG	Homeo	Homeo_PICALM
H433-2-TTTACCATCCTCGATC-1	H433	H	NPSAD-147-A2	2	MG	Homeo	Homeo_FRMD4A
H433-2-TTTACGTCACACTGGC-1	H433	H	NPSAD-147-A2	2	MG	Homeo	Homeo_PICALM
H433-2-TTTACTGGTTGGTACT-1	H433	H	NPSAD-147-A2	2	MG	Homeo	Homeo_FRMD4A
H433-2-TTTCAGTAGCCATTTG-1	H433	H	NPSAD-147-A2	2	MG	Homeo	Homeo_PICALM
H434-1-AAAGGGCCAAATGAGT-0	H434	H	NPSAD-265-C1	1	MG	Homeo	Homeo_PICALM
H434-1-AACCAACGTCGTCATA-0	H434	H	NPSAD-265-C1	1	MG	Homeo	Homeo_PICALM
H434-1-AACTTCTGTAGTCTGT-0	H434	H	NPSAD-265-C1	1	MG	Homeo	Homeo_PICALM
H434-1-AAGACAACACCGTACG-0	H434	H	NPSAD-265-C1	1	MG	Homeo	Homeo_PICALM
H434-1-AAGTACCAGGACGGAG-0	H434	H	NPSAD-265-C1	1	PVM	PVM	PVM_CD163
H434-1-AAGTTCGTCGCAATTG-0	H434	H	NPSAD-265-C1	1	MG	Homeo	Homeo_PICALM
H434-1-AATCGACGTTGCACGC-0	H434	H	NPSAD-265-C1	1	MG	Homeo	Homeo_PICALM
H434-1-ACATCCCGTCAAGCGA-0	H434	H	NPSAD-265-C1	1	MG	Homeo	Homeo_PICALM
H434-1-ACTGCAAGTCGGTAAG-0	H434	H	NPSAD-265-C1	1	MG	Homeo	Homeo_PICALM
H434-1-AGATCGTTCACATACG-0	H434	H	NPSAD-265-C1	1	MG	Adapt	Adapt_AIF1
H434-1-AGATGCTAGTCGGCCT-0	H434	H	NPSAD-265-C1	1	MG	Homeo	Homeo_PICALM
H434-1-AGCGCTGGTCGATGCC-0	H434	H	NPSAD-265-C1	1	MG	Homeo	Homeo_PICALM
H434-1-AGCTACACAGAGTGTG-0	H434	H	NPSAD-265-C1	1	MG	Homeo	Homeo_PICALM
H434-1-AGGAAATAGCAGCGAT-0	H434	H	NPSAD-265-C1	1	MG	Homeo	Homeo_PICALM
H434-1-AGGAATATCAGTGTGT-0	H434	H	NPSAD-265-C1	1	MG	Homeo	Homeo_PICALM
H434-1-AGGCATTTCCACGTAA-0	H434	H	NPSAD-265-C1	1	MG	Homeo	Homeo_PICALM
H434-1-AGGGTTTGTAAGAACT-0	H434	H	NPSAD-265-C1	1	MG	Homeo	Homeo_PICALM
H434-1-AGTCACATCGGAATTC-0	H434	H	NPSAD-265-C1	1	MG	Homeo	Homeo_PICALM
H434-1-ATACCGAGTCCTTTGC-0	H434	H	NPSAD-265-C1	1	MG	Homeo	Homeo_PICALM
H434-1-ATACTTCCATGAATAG-0	H434	H	NPSAD-265-C1	1	MG	Homeo	Homeo_PICALM
H434-1-ATCCACCCACGAGGTA-0	H434	H	NPSAD-265-C1	1	MG	Homeo	Homeo_PICALM
H434-1-ATCGGATCACGGTGAA-0	H434	H	NPSAD-265-C1	1	MG	Homeo	Homeo_PICALM
H434-1-ATCGTCCTCTCGGTCT-0	H434	H	NPSAD-265-C1	1	MG	Homeo	Homeo_PICALM
H434-1-ATGAAAGTCCAAACCA-0	H434	H	NPSAD-265-C1	1	MG	Homeo	Homeo_PICALM
H434-1-ATGAGGGGTTGTTGAC-0	H434	H	NPSAD-265-C1	1	MG	Homeo	Homeo_PICALM
H434-1-ATGATCGCACAACGTT-0	H434	H	NPSAD-265-C1	1	MG	Adapt	Adapt_CCL3
H434-1-ATGCATGCATCCGTTC-0	H434	H	NPSAD-265-C1	1	MG	Homeo	Homeo_PICALM
H434-1-ATGCGATCACCTCAGG-0	H434	H	NPSAD-265-C1	1	MG	Homeo	Homeo_PICALM
H434-1-ATTATCCTCGCATGAT-0	H434	H	NPSAD-265-C1	1	MG	Homeo	Homeo_FRMD4A
H434-1-ATTCAGGCAGGTATGG-0	H434	H	NPSAD-265-C1	1	MG	Homeo	Homeo_PICALM
H434-1-ATTTCTGAGGCGAACT-0	H434	H	NPSAD-265-C1	1	MG	Homeo	Homeo_PICALM
H434-1-CAAAGAATCGGCCTTT-0	H434	H	NPSAD-265-C1	1	MG	Homeo	Homeo_PICALM
H434-1-CAACCAACAATAACCC-0	H434	H	NPSAD-265-C1	1	MG	Homeo	Homeo_PICALM
H434-1-CAACGATCAGAGGAAA-0	H434	H	NPSAD-265-C1	1	MG	Homeo	Homeo_FRMD4A
H434-1-CACAGATGTGCTTATG-0	H434	H	NPSAD-265-C1	1	PVM	PVM	PVM_CD163
H434-1-CACGGGTGTCAGATTC-0	H434	H	NPSAD-265-C1	1	MG	Homeo	Homeo_PICALM
H434-1-CACGTGGCAAGAAATC-0	H434	H	NPSAD-265-C1	1	MG	Homeo	Homeo_FRMD4A
H434-1-CACGTGGTCCCTGTTG-0	H434	H	NPSAD-265-C1	1	MG	Homeo	Homeo_PICALM
H434-1-CAGAGCCAGAGGATGA-0	H434	H	NPSAD-265-C1	1	MG	Homeo	Homeo_PICALM
H434-1-CAGAGCCTCTAGTCAG-0	H434	H	NPSAD-265-C1	1	MG	Homeo	Homeo_PICALM
H434-1-CAGCAGCGTACGATTC-0	H434	H	NPSAD-265-C1	1	MG	Homeo	Homeo_PICALM
H434-1-CATAAGCTCGAAGGAC-0	H434	H	NPSAD-265-C1	1	MG	Homeo	Homeo_FRMD4A
H434-1-CATCCCACACTACTTT-0	H434	H	NPSAD-265-C1	1	MG	Homeo	Homeo_PICALM
H434-1-CATGCAATCACCTTGC-0	H434	H	NPSAD-265-C1	1	MG	Homeo	Homeo_PICALM
H434-1-CATGGATTCTTGCAGA-0	H434	H	NPSAD-265-C1	1	MG	Homeo	Homeo_PICALM
H434-1-CATTGTTAGTTCCAGT-0	H434	H	NPSAD-265-C1	1	MG	Homeo	Homeo_PICALM
H434-1-CCTAACCGTCGAGATG-0	H434	H	NPSAD-265-C1	1	MG	Homeo	Homeo_PICALM
H434-1-CCTAACCTCCGTGTCT-0	H434	H	NPSAD-265-C1	1	MG	Homeo	Homeo_PICALM
H434-1-CCTACGTCAGAACGCA-0	H434	H	NPSAD-265-C1	1	MG	Homeo	Homeo_PICALM
H434-1-CCTCAGTTCATTGTTC-0	H434	H	NPSAD-265-C1	1	MG	Homeo	Homeo_PICALM
H434-1-CCTCTAGCATTGAGCT-0	H434	H	NPSAD-265-C1	1	MG	Homeo	Homeo_PICALM
H434-1-CCTCTCCCACACACGC-0	H434	H	NPSAD-265-C1	1	MG	Homeo	Homeo_PICALM
H434-1-CGAAGGACAATGGCCC-0	H434	H	NPSAD-265-C1	1	MG	Homeo	Homeo_PICALM
H434-1-CGACAGCAGACGGAAA-0	H434	H	NPSAD-265-C1	1	MG	Homeo	Homeo_FRMD4A
H434-1-CGACAGCAGGGCAGGA-0	H434	H	NPSAD-265-C1	1	MG	Homeo	Homeo_PICALM
H434-1-CGATGCGGTGCCTATA-0	H434	H	NPSAD-265-C1	1	MG	Homeo	Homeo_PICALM
H434-1-CGATGGCGTCAAGTTC-0	H434	H	NPSAD-265-C1	1	MG	Homeo	Homeo_PICALM
H434-1-CGCCATTGTCGCATGC-0	H434	H	NPSAD-265-C1	1	MG	Homeo	Homeo_PICALM
H434-1-CGTAGTATCGCTTTAT-0	H434	H	NPSAD-265-C1	1	MG	Homeo	Homeo_PICALM
H434-1-CGTCAAAGTTAGGCCC-0	H434	H	NPSAD-265-C1	1	MG	Homeo	Homeo_PICALM
H434-1-CGTGAATAGGTACTGG-0	H434	H	NPSAD-265-C1	1	MG	Adapt	Adapt_HIST
H434-1-CGTTCTGTCTAGCCAA-0	H434	H	NPSAD-265-C1	1	MG	Homeo	Homeo_PICALM
H434-1-CTAACTTGTGGTCTTA-0	H434	H	NPSAD-265-C1	1	MG	Homeo	Homeo_PICALM
H434-1-CTACGGGGTTGACTGT-0	H434	H	NPSAD-265-C1	1	MG	Homeo	Homeo_PICALM
H434-1-CTCAAGATCGATCCAA-0	H434	H	NPSAD-265-C1	1	MG	Adapt	Adapt_AIF1
H434-1-CTCAATTAGGCGCTCT-0	H434	H	NPSAD-265-C1	1	MG	Homeo	Homeo_FRMD4A
H434-1-CTCATCGTCTTCCGTG-0	H434	H	NPSAD-265-C1	1	MG	Homeo	Homeo_FRMD4A
H434-1-CTCTCGAGTTGCTCAA-0	H434	H	NPSAD-265-C1	1	MG	Homeo	Homeo_PICALM
H434-1-CTGCCATGTTTCGTGA-0	H434	H	NPSAD-265-C1	1	MG	Homeo	Homeo_FRMD4A
H434-1-CTGTATTGTACTAAGA-0	H434	H	NPSAD-265-C1	1	MG	Homeo	Homeo_PICALM
H434-1-CTGTGGGAGTCTAGAA-0	H434	H	NPSAD-265-C1	1	MG	Homeo	Homeo_FRMD4A
H434-1-CTTACCGAGTCACACT-0	H434	H	NPSAD-265-C1	1	MG	Homeo	Homeo_PICALM
H434-1-CTTCTAAGTGCAATGG-0	H434	H	NPSAD-265-C1	1	MG	Homeo	Homeo_PICALM
H434-1-GAAATGATCGAATGCT-0	H434	H	NPSAD-265-C1	1	PVM	PVM	PVM_CD163
H434-1-GAATCGTGTACAGAAT-0	H434	H	NPSAD-265-C1	1	MG	Homeo	Homeo_PICALM
H434-1-GACTATGCATAACCCA-0	H434	H	NPSAD-265-C1	1	MG	Homeo	Homeo_PICALM
H434-1-GAGGGTAGTGCACGCT-0	H434	H	NPSAD-265-C1	1	MG	Homeo	Homeo_PICALM
H434-1-GATGGAGTCGACATAC-0	H434	H	NPSAD-265-C1	1	MG	Homeo	Homeo_PICALM
H434-1-GATGTTGAGCCTGACC-0	H434	H	NPSAD-265-C1	1	MG	Homeo	Homeo_PICALM
H434-1-GATTTCTTCCTAGCGG-0	H434	H	NPSAD-265-C1	1	MG	Homeo	Homeo_PICALM
H434-1-GCATCTCGTTGCCAAT-0	H434	H	NPSAD-265-C1	1	MG	Homeo	Homeo_FRMD4A
H434-1-GCCCAGAAGTGCTACT-0	H434	H	NPSAD-265-C1	1	MG	Homeo	Homeo_PICALM
H434-1-GCTTCACGTGTCCCTT-0	H434	H	NPSAD-265-C1	1	MG	Homeo	Homeo_PICALM
H434-1-GGACGTCTCTCCGAGG-0	H434	H	NPSAD-265-C1	1	MG	Homeo	Homeo_PICALM
H434-1-GGAGGTAAGAGGTCAC-0	H434	H	NPSAD-265-C1	1	MG	Homeo	Homeo_PICALM
H434-1-GGCTGTGAGGACAGCT-0	H434	H	NPSAD-265-C1	1	MG	Homeo	Homeo_PICALM
H434-1-GGGTCTGAGGTTAAAC-0	H434	H	NPSAD-265-C1	1	MG	Homeo	Homeo_PICALM
H434-1-GGGTCTGGTCGGAAAC-0	H434	H	NPSAD-265-C1	1	MG	Homeo	Homeo_PICALM
H434-1-GGGTGTCGTGGATACG-0	H434	H	NPSAD-265-C1	1	MG	Homeo	Homeo_PICALM
H434-1-GGGTTATGTTGCTAGT-0	H434	H	NPSAD-265-C1	1	MG	Homeo	Homeo_PICALM
H434-1-GGTGTTACACAAGCTT-0	H434	H	NPSAD-265-C1	1	PVM	PVM	PVM_CD163
H434-1-GTAGGTTCAGAACGCA-0	H434	H	NPSAD-265-C1	1	MG	Homeo	Homeo_PICALM
H434-1-GTATTTCCATCGCTCT-0	H434	H	NPSAD-265-C1	1	MG	Homeo	Homeo_PICALM
H434-1-GTCAAACGTATTCTCT-0	H434	H	NPSAD-265-C1	1	MG	Homeo	Homeo_PICALM
H434-1-GTCGTAAAGTTTCGAC-0	H434	H	NPSAD-265-C1	1	MG	Adapt	Adapt_HIST
H434-1-GTCTGTCGTTCTTGCC-0	H434	H	NPSAD-265-C1	1	MG	Homeo	Homeo_FRMD4A
H434-1-GTGATGTCACGCTATA-0	H434	H	NPSAD-265-C1	1	MG	Homeo	Homeo_PICALM
H434-1-GTGGCGTTCTTCACAT-0	H434	H	NPSAD-265-C1	1	MG	Homeo	Homeo_PICALM
H434-1-GTGGGAACATCAGTCA-0	H434	H	NPSAD-265-C1	1	MG	Homeo	Homeo_PICALM
H434-1-GTGTTAGAGGGACCAT-0	H434	H	NPSAD-265-C1	1	MG	Homeo	Homeo_PICALM
H434-1-GTGTTCCGTACTGACT-0	H434	H	NPSAD-265-C1	1	MG	Homeo	Homeo_PICALM
H434-1-GTTCCGTAGGAGATAG-0	H434	H	NPSAD-265-C1	1	MG	Homeo	Homeo_PICALM
H434-1-GTTGCTCAGACCGCCT-0	H434	H	NPSAD-265-C1	1	MG	Homeo	Homeo_PICALM
H434-1-GTTTACTCACAGTCCG-0	H434	H	NPSAD-265-C1	1	MG	Homeo	Homeo_PICALM
H434-1-TAAGCACGTACGCTTA-0	H434	H	NPSAD-265-C1	1	MG	Homeo	Homeo_PICALM
H434-1-TACCGAAAGCGCGTTC-0	H434	H	NPSAD-265-C1	1	MG	Homeo	Homeo_FRMD4A
H434-1-TACCTCGCACCACTGG-0	H434	H	NPSAD-265-C1	1	MG	Homeo	Homeo_PICALM
H434-1-TACGGGCAGCATCAGG-0	H434	H	NPSAD-265-C1	1	MG	Homeo	Homeo_PICALM
H434-1-TACGTCCAGAGGATCC-0	H434	H	NPSAD-265-C1	1	MG	Homeo	Homeo_PICALM
H434-1-TAGACCAAGAACCCGA-0	H434	H	NPSAD-265-C1	1	MG	Homeo	Homeo_PICALM
H434-1-TATCTGTGTCTCGACG-0	H434	H	NPSAD-265-C1	1	MG	Homeo	Homeo_PICALM
H434-1-TCAATCTGTTCGAGCC-0	H434	H	NPSAD-265-C1	1	MG	Homeo	Homeo_PICALM
H434-1-TCAGTGAGTGATTCTG-0	H434	H	NPSAD-265-C1	1	MG	Homeo	Homeo_PICALM
H434-1-TCCCACAAGAAACCAT-0	H434	H	NPSAD-265-C1	1	MG	Homeo	Homeo_PICALM
H434-1-TCCGGGACATGTGGCC-0	H434	H	NPSAD-265-C1	1	MG	Homeo	Homeo_FRMD4A
H434-1-TCCGGGAGTAGTCTGT-0	H434	H	NPSAD-265-C1	1	MG	Homeo	Homeo_PICALM
H434-1-TCCGTGTCAGTAACCT-0	H434	H	NPSAD-265-C1	1	MG	Homeo	Homeo_PICALM
H434-1-TCCTAATGTGGCAGAT-0	H434	H	NPSAD-265-C1	1	MG	Homeo	Homeo_PICALM
H434-1-TCGAACAGTCAACATC-0	H434	H	NPSAD-265-C1	1	MG	Homeo	Homeo_PICALM
H434-1-TCGCAGGCAAGTGGGT-0	H434	H	NPSAD-265-C1	1	MG	Homeo	Homeo_PICALM
H434-1-TCGGATATCGTGCACG-0	H434	H	NPSAD-265-C1	1	MG	Homeo	Homeo_PICALM
H434-1-TCTAACTTCGCGGACT-0	H434	H	NPSAD-265-C1	1	MG	Homeo	Homeo_PICALM
H434-1-TCTATACCATACTGAC-0	H434	H	NPSAD-265-C1	1	MG	Homeo	Homeo_PICALM
H434-1-TCTGCCATCAGGTAAA-0	H434	H	NPSAD-265-C1	1	MG	Homeo	Homeo_PICALM
H434-1-TCTTGCGCAGGATGAC-0	H434	H	NPSAD-265-C1	1	MG	Homeo	Homeo_PICALM
H434-1-TGACAGTCACCCTCTA-0	H434	H	NPSAD-265-C1	1	MG	Homeo	Homeo_PICALM
H434-1-TGCATCCGTGCCCTTT-0	H434	H	NPSAD-265-C1	1	MG	Homeo	Homeo_PICALM
H434-1-TGCATGATCGGACCAC-0	H434	H	NPSAD-265-C1	1	MG	Adapt	Adapt_HIST
H434-1-TGCTCCATCGTCGCTT-0	H434	H	NPSAD-265-C1	1	MG	Homeo	Homeo_PICALM
H434-1-TGCTCGTGTGGCATCC-0	H434	H	NPSAD-265-C1	1	MG	Homeo	Homeo_PICALM
H434-1-TGGTACAGTAGGTCAG-0	H434	H	NPSAD-265-C1	1	MG	ADAM	ADAM_GPNMB
H434-1-TGGTTAGAGCATTGTC-0	H434	H	NPSAD-265-C1	1	MG	Homeo	Homeo_PICALM
H434-1-TGTCAGACACTCACTC-0	H434	H	NPSAD-265-C1	1	MG	Homeo	Homeo_PICALM
H434-1-TGTGATGCACGGTGCT-0	H434	H	NPSAD-265-C1	1	MG	Homeo	Homeo_PICALM
H434-1-TGTGGCGAGGTAGTAT-0	H434	H	NPSAD-265-C1	1	MG	Homeo	Homeo_PICALM
H434-1-TGTTACTCATACCAGT-0	H434	H	NPSAD-265-C1	1	MG	Homeo	Homeo_PICALM
H434-1-TGTTGGAGTCATATGC-0	H434	H	NPSAD-265-C1	1	MG	Homeo	Homeo_PICALM
H434-1-TTACGCCCAAACCACT-0	H434	H	NPSAD-265-C1	1	MG	Homeo	Homeo_PICALM
H434-1-TTACTGTTCGTAACCA-0	H434	H	NPSAD-265-C1	1	MG	Homeo	Homeo_FRMD4A
H434-1-TTCCTTCGTGGACCAA-0	H434	H	NPSAD-265-C1	1	MG	Homeo	Homeo_PICALM
H434-1-TTGACCCAGACCATTC-0	H434	H	NPSAD-265-C1	1	MG	Homeo	Homeo_PICALM
H434-1-TTGATGGAGACCATTC-0	H434	H	NPSAD-265-C1	1	MG	Homeo	Homeo_PICALM
H434-1-TTGATGGTCAACCTCC-0	H434	H	NPSAD-265-C1	1	MG	Homeo	Homeo_PICALM
H434-1-TTGCCTGCACTTGACA-0	H434	H	NPSAD-265-C1	1	MG	Homeo	Homeo_PICALM
H434-1-TTGTTGTAGTGACCTT-0	H434	H	NPSAD-265-C1	1	MG	Homeo	Homeo_PICALM
H434-2-AAAGGATAGCAAACAT-1	H434	H	NPSAD-265-C2	2	MG	Homeo	Homeo_PICALM
H434-2-AAAGGATAGTCATGGG-1	H434	H	NPSAD-265-C2	2	MG	Homeo	Homeo_PICALM
H434-2-AAATGGAAGAAGTCAT-1	H434	H	NPSAD-265-C2	2	MG	Homeo	Homeo_PICALM
H434-2-AACACACAGATAGGGA-1	H434	H	NPSAD-265-C2	2	MG	Homeo	Homeo_PICALM
H434-2-AACAGGGCAGCGTTGC-1	H434	H	NPSAD-265-C2	2	MG	Homeo	Homeo_FRMD4A
H434-2-AAGCCATGTGTACATC-1	H434	H	NPSAD-265-C2	2	MG	Homeo	Homeo_PICALM
H434-2-AAGCCATGTTCAAAGA-1	H434	H	NPSAD-265-C2	2	MG	Homeo	Homeo_PICALM
H434-2-AAGGAATGTAGACAGC-1	H434	H	NPSAD-265-C2	2	MG	Homeo	Homeo_PICALM
H434-2-AAGTCGTAGCAACTCT-1	H434	H	NPSAD-265-C2	2	MG	Adapt	Adapt_HIST
H434-2-AAGTTCGGTGACCGAA-1	H434	H	NPSAD-265-C2	2	MG	Homeo	Homeo_PICALM
H434-2-AATCGACTCGGCCTTT-1	H434	H	NPSAD-265-C2	2	MG	Homeo	Homeo_FRMD4A
H434-2-AATTTCCAGAGAGCCT-1	H434	H	NPSAD-265-C2	2	MG	Homeo	Homeo_PICALM
H434-2-AATTTCCAGGCACCAA-1	H434	H	NPSAD-265-C2	2	MG	Homeo	Homeo_FRMD4A
H434-2-ACACTGATCAGGACAG-1	H434	H	NPSAD-265-C2	2	MG	Homeo	Homeo_PICALM
H434-2-ACCTGAACAGTAGATA-1	H434	H	NPSAD-265-C2	2	MG	Homeo	Homeo_PICALM
H434-2-ACGATGTCAGACCTAT-1	H434	H	NPSAD-265-C2	2	MG	Adapt	Adapt_AIF1
H434-2-ACGTAACTCCAATGCA-1	H434	H	NPSAD-265-C2	2	MG	Homeo	Homeo_PICALM
H434-2-ACGTTCCAGCAGCCTC-1	H434	H	NPSAD-265-C2	2	MG	Homeo	Homeo_PICALM
H434-2-ACTTAGGTCCTGTAGA-1	H434	H	NPSAD-265-C2	2	MG	Homeo	Homeo_PICALM
H434-2-AGACTCACACCAGCTG-1	H434	H	NPSAD-265-C2	2	MG	Homeo	Homeo_PICALM
H434-2-AGATAGATCAGCCTTC-1	H434	H	NPSAD-265-C2	2	MG	Homeo	Homeo_PICALM
H434-2-AGATCCATCTCCACTG-1	H434	H	NPSAD-265-C2	2	MG	Homeo	Homeo_PICALM
H434-2-AGATGCTTCTGGGATT-1	H434	H	NPSAD-265-C2	2	MG	Homeo	Homeo_PICALM
H434-2-AGCATCAGTTGGTGTT-1	H434	H	NPSAD-265-C2	2	MG	ADAM	ADAM_GPNMB
H434-2-AGCGCTGCAGTAACAA-1	H434	H	NPSAD-265-C2	2	MG	Homeo	Homeo_PICALM
H434-2-AGCGTCGCATCGTTCC-1	H434	H	NPSAD-265-C2	2	MG	Homeo	Homeo_PICALM
H434-2-AGGAGGTAGGCTCAAG-1	H434	H	NPSAD-265-C2	2	MG	Homeo	Homeo_PICALM
H434-2-AGGCATTTCCATTCGC-1	H434	H	NPSAD-265-C2	2	MG	Homeo	Homeo_FRMD4A
H434-2-AGGCTGCCAAGTGACG-1	H434	H	NPSAD-265-C2	2	MG	Homeo	Homeo_PICALM
H434-2-AGGGCCTTCTTGTGCC-1	H434	H	NPSAD-265-C2	2	MG	Homeo	Homeo_PICALM
H434-2-AGGTAGGCAACGTAAA-1	H434	H	NPSAD-265-C2	2	MG	Homeo	Homeo_PICALM
H434-2-AGTACTGCACGGATCC-1	H434	H	NPSAD-265-C2	2	MG	Homeo	Homeo_PICALM
H434-2-AGTCATGGTGCTAGCC-1	H434	H	NPSAD-265-C2	2	MG	Homeo	Homeo_FRMD4A
H434-2-AGTCTCCCAGCTAACT-1	H434	H	NPSAD-265-C2	2	MG	Homeo	Homeo_PICALM
H434-2-ATCACTTGTTCTAACG-1	H434	H	NPSAD-265-C2	2	MG	Homeo	Homeo_PICALM
H434-2-ATCAGGTCACGGAAGT-1	H434	H	NPSAD-265-C2	2	MG	Homeo	Homeo_PICALM
H434-2-ATGCATGAGGCCACCT-1	H434	H	NPSAD-265-C2	2	MG	Homeo	Homeo_PICALM
H434-2-ATGGAGGAGTAGTGCG-1	H434	H	NPSAD-265-C2	2	MG	Homeo	Homeo_PICALM
H434-2-ATGTCTTGTCTAGGTT-1	H434	H	NPSAD-265-C2	2	MG	Homeo	Homeo_PICALM
H434-2-ATTCGTTGTCAGCGTC-1	H434	H	NPSAD-265-C2	2	MG	Homeo	Homeo_PICALM
H434-2-ATTTCTGCATTATGCG-1	H434	H	NPSAD-265-C2	2	MG	Homeo	Homeo_PICALM
H434-2-CAACGGCTCTCTTGCG-1	H434	H	NPSAD-265-C2	2	MG	Homeo	Homeo_PICALM
H434-2-CAAGGGAGTTTACCAG-1	H434	H	NPSAD-265-C2	2	MG	Homeo	Homeo_PICALM
H434-2-CACGTTCGTGAGCCAA-1	H434	H	NPSAD-265-C2	2	MG	Homeo	Homeo_PICALM
H434-2-CATCCGTCAATCGCCG-1	H434	H	NPSAD-265-C2	2	MG	Homeo	Homeo_FRMD4A
H434-2-CATGGTATCGGAGTGA-1	H434	H	NPSAD-265-C2	2	MG	Homeo	Homeo_PICALM
H434-2-CATTTCACAAGCGAGT-1	H434	H	NPSAD-265-C2	2	PVM	PVM	PVM_CD163
H434-2-CCCGAAGTCACCGGGT-1	H434	H	NPSAD-265-C2	2	MG	Homeo	Homeo_PICALM
H434-2-CCGATGGAGCGACTAG-1	H434	H	NPSAD-265-C2	2	MG	Homeo	Homeo_PICALM
H434-2-CCGGTGACAGCCTATA-1	H434	H	NPSAD-265-C2	2	MG	Homeo	Homeo_PICALM
H434-2-CCTCACAAGCAGCCTC-1	H434	H	NPSAD-265-C2	2	MG	Homeo	Homeo_PICALM
H434-2-CCTTCAGTCAACTTTC-1	H434	H	NPSAD-265-C2	2	MG	Homeo	Homeo_PICALM
H434-2-CGAAGTTGTCGACGCT-1	H434	H	NPSAD-265-C2	2	MG	Homeo	Homeo_PICALM
H434-2-CGACAGCAGAGCAGTC-1	H434	H	NPSAD-265-C2	2	MG	Homeo	Homeo_PICALM
H434-2-CGAGTGCCAAGGCCTC-1	H434	H	NPSAD-265-C2	2	MG	Homeo	Homeo_PICALM
H434-2-CGCATGGAGGAAAGGT-1	H434	H	NPSAD-265-C2	2	MG	Adapt	Adapt_AIF1
H434-2-CGCATGGTCCGAAATC-1	H434	H	NPSAD-265-C2	2	MG	Homeo	Homeo_PICALM
H434-2-CGGCAGTCAGCTGTCG-1	H434	H	NPSAD-265-C2	2	MG	Homeo	Homeo_PICALM
H434-2-CGTAATGTCGATGCTA-1	H434	H	NPSAD-265-C2	2	MG	Homeo	Homeo_PICALM
H434-2-CGTTAGAGTTAGGGAC-1	H434	H	NPSAD-265-C2	2	MG	Homeo	Homeo_PICALM
H434-2-CGTTCTGGTTAGGCCC-1	H434	H	NPSAD-265-C2	2	MG	Homeo	Homeo_PICALM
H434-2-CTAACTTTCCTATGGA-1	H434	H	NPSAD-265-C2	2	MG	Homeo	Homeo_FRMD4A
H434-2-CTCAAGATCACCTTGC-1	H434	H	NPSAD-265-C2	2	MG	Homeo	Homeo_PICALM
H434-2-CTCAAGATCGCATGAT-1	H434	H	NPSAD-265-C2	2	PVM	PVM	PVM_CD163
H434-2-CTGTACCTCAACTCTT-1	H434	H	NPSAD-265-C2	2	MG	Homeo	Homeo_PICALM
H434-2-CTTCCGAGTCAACCTA-1	H434	H	NPSAD-265-C2	2	MG	Homeo	Homeo_PICALM
H434-2-CTTCTCTTCGAGAAAT-1	H434	H	NPSAD-265-C2	2	MG	Homeo	Homeo_PICALM
H434-2-GAAGAATCAGAGGTTG-1	H434	H	NPSAD-265-C2	2	MG	Homeo	Homeo_PICALM
H434-2-GACAGCCCAAAGCAAT-1	H434	H	NPSAD-265-C2	2	MG	Homeo	Homeo_PICALM
H434-2-GACCCAGCACAGTGAG-1	H434	H	NPSAD-265-C2	2	MG	Homeo	Homeo_PICALM
H434-2-GACTGATTCCAAACCA-1	H434	H	NPSAD-265-C2	2	MG	Homeo	Homeo_PICALM
H434-2-GACTTCCTCAATCGGT-1	H434	H	NPSAD-265-C2	2	MG	Adapt	Adapt_AIF1
H434-2-GAGACCCCATATGCGT-1	H434	H	NPSAD-265-C2	2	MG	Homeo	Homeo_PICALM
H434-2-GAGACTTTCGGACAAG-1	H434	H	NPSAD-265-C2	2	MG	Homeo	Homeo_PICALM
H434-2-GATCCCTGTCGCTGCA-1	H434	H	NPSAD-265-C2	2	MG	Homeo	Homeo_PICALM
H434-2-GCAACATGTGTCCCTT-1	H434	H	NPSAD-265-C2	2	MG	Homeo	Homeo_PICALM
H434-2-GCACATAGTTATCCAG-1	H434	H	NPSAD-265-C2	2	MG	Homeo	Homeo_FRMD4A
H434-2-GCCAGCACAAACTAAG-1	H434	H	NPSAD-265-C2	2	MG	Homeo	Homeo_PICALM
H434-2-GCCAGCATCTAGCCAA-1	H434	H	NPSAD-265-C2	2	MG	Homeo	Homeo_PICALM
H434-2-GCCCGAACACACCGAC-1	H434	H	NPSAD-265-C2	2	MG	Homeo	Homeo_FRMD4A
H434-2-GCGATCGTCCACTGAA-1	H434	H	NPSAD-265-C2	2	MG	Homeo	Homeo_FRMD4A
H434-2-GCTACCTTCATTGCCC-1	H434	H	NPSAD-265-C2	2	MG	Homeo	Homeo_PICALM
H434-2-GCTTGGGAGGCACAAC-1	H434	H	NPSAD-265-C2	2	MG	Homeo	Homeo_PICALM
H434-2-GGAAGTGGTAAGTTAG-1	H434	H	NPSAD-265-C2	2	MG	Homeo	Homeo_PICALM
H434-2-GGAGGTAGTAGACGTG-1	H434	H	NPSAD-265-C2	2	MG	Homeo	Homeo_PICALM
H434-2-GGCTTTCGTCAGGCAA-1	H434	H	NPSAD-265-C2	2	MG	Adapt	Adapt_IFI44L
H434-2-GGGAGATCAAATGCTC-1	H434	H	NPSAD-265-C2	2	MG	Homeo	Homeo_PICALM
H434-2-GGGTATTAGCTTCATG-1	H434	H	NPSAD-265-C2	2	PVM	PVM	PVM_CD163
H434-2-GTAACACCACTTACAG-1	H434	H	NPSAD-265-C2	2	MG	Homeo	Homeo_PICALM
H434-2-GTAGAAATCTTTCTAG-1	H434	H	NPSAD-265-C2	2	MG	Homeo	Homeo_PICALM
H434-2-GTATTTCTCGGACCAC-1	H434	H	NPSAD-265-C2	2	MG	Homeo	Homeo_PICALM
H434-2-GTCAAACTCAACCCGG-1	H434	H	NPSAD-265-C2	2	MG	Homeo	Homeo_FRMD4A
H434-2-GTCTAGACATCGCCTT-1	H434	H	NPSAD-265-C2	2	MG	Homeo	Homeo_PICALM
H434-2-GTCTCACTCCCGAACG-1	H434	H	NPSAD-265-C2	2	MG	Homeo	Homeo_PICALM
H434-2-GTGGGAAAGACTGGGT-1	H434	H	NPSAD-265-C2	2	MG	Homeo	Homeo_PICALM
H434-2-GTTAGACAGCGTGTCC-1	H434	H	NPSAD-265-C2	2	MG	Homeo	Homeo_PICALM
H434-2-GTTGTAGAGCCATCCG-1	H434	H	NPSAD-265-C2	2	MG	Homeo	Homeo_PICALM
H434-2-GTTTGGACATTGCAAC-1	H434	H	NPSAD-265-C2	2	MG	Homeo	Homeo_PICALM
H434-2-TACACCCTCTGTGCAA-1	H434	H	NPSAD-265-C2	2	MG	Homeo	Homeo_PICALM
H434-2-TACTGCCTCATTATCC-1	H434	H	NPSAD-265-C2	2	MG	Homeo	Homeo_FRMD4A
H434-2-TATCGCCAGGCGTTGA-1	H434	H	NPSAD-265-C2	2	MG	Homeo	Homeo_PICALM
H434-2-TCACAAGGTAGATCGG-1	H434	H	NPSAD-265-C2	2	PVM	PVM	PVM_CD163
H434-2-TCATGGACAATACCCA-1	H434	H	NPSAD-265-C2	2	PVM	PVM	PVM_CD163
H434-2-TCCTCCCGTGGAATGC-1	H434	H	NPSAD-265-C2	2	MG	Homeo	Homeo_PICALM
H434-2-TCGCTCAAGTGGAATT-1	H434	H	NPSAD-265-C2	2	MG	Homeo	Homeo_FRMD4A
H434-2-TCTTGCGGTCATAGTC-1	H434	H	NPSAD-265-C2	2	MG	Homeo	Homeo_PICALM
H434-2-TGACAGTTCGGCTGGT-1	H434	H	NPSAD-265-C2	2	MG	Homeo	Homeo_PICALM
H434-2-TGGAGAGCAAGGTCTT-1	H434	H	NPSAD-265-C2	2	MG	Homeo	Homeo_PICALM
H434-2-TGGTAGTCAACCGTAT-1	H434	H	NPSAD-265-C2	2	MG	Adapt	Adapt_HIST
H434-2-TGTGATGCACAACATC-1	H434	H	NPSAD-265-C2	2	MG	Homeo	Homeo_FRMD4A
H434-2-TGTTCATGTGAATATG-1	H434	H	NPSAD-265-C2	2	MG	Homeo	Homeo_PICALM
H434-2-TGTTTGTCACTAGTAC-1	H434	H	NPSAD-265-C2	2	MG	Homeo	Homeo_PICALM
H434-2-TTACTGTTCTGACCCT-1	H434	H	NPSAD-265-C2	2	MG	Homeo	Homeo_FRMD4A
H434-2-TTCACGCGTCAGTCCG-1	H434	H	NPSAD-265-C2	2	MG	Homeo	Homeo_PICALM
H434-2-TTCGATTGTCTTAGTG-1	H434	H	NPSAD-265-C2	2	MG	Homeo	Homeo_FRMD4A
H434-2-TTGGGCGTCATTGAGC-1	H434	H	NPSAD-265-C2	2	MG	Homeo	Homeo_PICALM
H435-1-AACAGGGAGGTACTGG-0	H435	H	NPSAD-135-S1	1	MG	Homeo	Homeo_PICALM
H435-1-AATCGACTCTTACGGA-0	H435	H	NPSAD-135-S1	1	MG	Homeo	Homeo_PICALM
H435-1-AATGGAATCTGGGCAC-0	H435	H	NPSAD-135-S1	1	MG	Homeo	Homeo_FRMD4A
H435-1-ACTATCTGTCAGGAGT-0	H435	H	NPSAD-135-S1	1	MG	Homeo	Homeo_PICALM
H435-1-ACTCTCGCACCAAATC-0	H435	H	NPSAD-135-S1	1	MG	Adapt	Adapt_IFI44L
H435-1-ACTGTGATCACCATGA-0	H435	H	NPSAD-135-S1	1	MG	Homeo	Homeo_FRMD4A
H435-1-AGTTCGATCTGCTAGA-0	H435	H	NPSAD-135-S1	1	MG	Homeo	Homeo_PICALM
H435-1-ATCCGTCTCTTGCAAG-0	H435	H	NPSAD-135-S1	1	MG	Homeo	Homeo_FRMD4A
H435-1-ATCTTCAGTCAAGTTC-0	H435	H	NPSAD-135-S1	1	MG	Homeo	Homeo_PICALM
H435-1-ATTCACTGTTACACAC-0	H435	H	NPSAD-135-S1	1	MG	Homeo	Homeo_PICALM
H435-1-ATTTCACGTGCGTGCT-0	H435	H	NPSAD-135-S1	1	MG	Homeo	Homeo_FRMD4A
H435-1-CACGTGGGTAATCAGA-0	H435	H	NPSAD-135-S1	1	MG	Homeo	Homeo_PICALM
H435-1-CAGCACGAGATAGTGT-0	H435	H	NPSAD-135-S1	1	MG	Homeo	Homeo_PICALM
H435-1-CCTCATGAGCTAGATA-0	H435	H	NPSAD-135-S1	1	MG	Homeo	Homeo_PICALM
H435-1-CCTTTGGCACGACTAT-0	H435	H	NPSAD-135-S1	1	MG	Homeo	Homeo_PICALM
H435-1-CGAAGGAAGTAAACTG-0	H435	H	NPSAD-135-S1	1	MG	Homeo	Homeo_PICALM
H435-1-CGAGGCTCAGACGGAT-0	H435	H	NPSAD-135-S1	1	MG	Homeo	Homeo_PICALM
H435-1-CGGACACTCCTACCGT-0	H435	H	NPSAD-135-S1	1	MG	Adapt	Adapt_AIF1
H435-1-CGGGCATAGGGAGGTG-0	H435	H	NPSAD-135-S1	1	MG	Homeo	Homeo_PICALM
H435-1-CTACATTGTCGTTGCG-0	H435	H	NPSAD-135-S1	1	MG	Homeo	Homeo_PICALM
H435-1-CTACATTTCAGACCGC-0	H435	H	NPSAD-135-S1	1	MG	Homeo	Homeo_FRMD4A
H435-1-CTCCCAATCGTGGGTC-0	H435	H	NPSAD-135-S1	1	MG	Homeo	Homeo_PICALM
H435-1-CTGCGAGGTAGCTGAG-0	H435	H	NPSAD-135-S1	1	MG	Homeo	Homeo_PICALM
H435-1-CTGTACCAGCCTCCAG-0	H435	H	NPSAD-135-S1	1	MG	Homeo	Homeo_PICALM
H435-1-GAAATGATCCATCACC-0	H435	H	NPSAD-135-S1	1	MG	Homeo	Homeo_PICALM
H435-1-GACCCAGCACTGAGTT-0	H435	H	NPSAD-135-S1	1	MG	Homeo	Homeo_PICALM
H435-1-GACTCAAGTGCTAGCC-0	H435	H	NPSAD-135-S1	1	MG	Homeo	Homeo_PICALM
H435-1-GATGACTCAATAGTGA-0	H435	H	NPSAD-135-S1	1	MG	Homeo	Homeo_FRMD4A
H435-1-GCACATACAACAGATA-0	H435	H	NPSAD-135-S1	1	MG	Homeo	Homeo_PICALM
H435-1-GCAGTTAGTTGATGTC-0	H435	H	NPSAD-135-S1	1	MG	Homeo	Homeo_PICALM
H435-1-GCATCTCAGTCATGGG-0	H435	H	NPSAD-135-S1	1	MG	Homeo	Homeo_PICALM
H435-1-GCGTGCAGTTCCATTT-0	H435	H	NPSAD-135-S1	1	MG	Homeo	Homeo_PICALM
H435-1-GGGCGTTCAATCCTTT-0	H435	H	NPSAD-135-S1	1	MG	Homeo	Homeo_PICALM
H435-1-GGGTGAATCAAAGGAT-0	H435	H	NPSAD-135-S1	1	MG	Homeo	Homeo_PICALM
H435-1-GTACAGTTCTTGAACG-0	H435	H	NPSAD-135-S1	1	MG	Homeo	Homeo_PICALM
H435-1-GTGATGTCAAATCAAG-0	H435	H	NPSAD-135-S1	1	MG	Homeo	Homeo_PICALM
H435-1-TAACACGGTTTACACG-0	H435	H	NPSAD-135-S1	1	MG	Homeo	Homeo_PICALM
H435-1-TACAACGGTGAGACCA-0	H435	H	NPSAD-135-S1	1	MG	Homeo	Homeo_PICALM
H435-1-TACTTCAAGCGTATGG-0	H435	H	NPSAD-135-S1	1	MG	Homeo	Homeo_PICALM
H435-1-TCAAGTGTCCATCTCG-0	H435	H	NPSAD-135-S1	1	MG	Homeo	Homeo_PICALM
H435-1-TCAGGTATCCCTTGGT-0	H435	H	NPSAD-135-S1	1	MG	Homeo	Homeo_PICALM
H435-1-TCGAACACATGTCGTA-0	H435	H	NPSAD-135-S1	1	MG	Homeo	Homeo_PICALM
H435-1-TCGCACTCATCCTTGC-0	H435	H	NPSAD-135-S1	1	MG	Homeo	Homeo_PICALM
H435-1-TCGCTTGTCAGTCTTT-0	H435	H	NPSAD-135-S1	1	MG	Homeo	Homeo_PICALM
H435-1-TCGGGACCAGAAATTG-0	H435	H	NPSAD-135-S1	1	MG	Homeo	Homeo_PICALM
H435-1-TCTCTGGAGATCGACG-0	H435	H	NPSAD-135-S1	1	MG	Homeo	Homeo_PICALM
H435-1-TCTGTCGAGGTCCTGC-0	H435	H	NPSAD-135-S1	1	MG	Homeo	Homeo_PICALM
H435-1-TGGGAAGGTTAGAAGT-0	H435	H	NPSAD-135-S1	1	MG	Homeo	Homeo_PICALM
H435-1-TGGGATTTCCGACATA-0	H435	H	NPSAD-135-S1	1	MG	Homeo	Homeo_PICALM
H435-1-TGGTTAGCACAAAGCG-0	H435	H	NPSAD-135-S1	1	MG	Homeo	Homeo_PICALM
H435-1-TGTTACTGTTCAGCTA-0	H435	H	NPSAD-135-S1	1	MG	Homeo	Homeo_PICALM
H435-1-TGTTGGAAGACCTCAT-0	H435	H	NPSAD-135-S1	1	MG	Homeo	Homeo_PICALM
H435-1-TTACGCCAGGTCCCTG-0	H435	H	NPSAD-135-S1	1	MG	Homeo	Homeo_PICALM
H435-1-TTACTGTAGCGAACTG-0	H435	H	NPSAD-135-S1	1	MG	Homeo	Homeo_PICALM
H435-1-TTCCGTGAGGCACAAC-0	H435	H	NPSAD-135-S1	1	MG	Homeo	Homeo_PICALM
H435-1-TTCCTCTTCCTTTGAT-0	H435	H	NPSAD-135-S1	1	MG	Homeo	Homeo_PICALM
H435-1-TTGACCCGTAGATTGA-0	H435	H	NPSAD-135-S1	1	MG	Homeo	Homeo_PICALM
H435-1-TTGGGATCACAGCCTG-0	H435	H	NPSAD-135-S1	1	MG	Homeo	Homeo_PICALM
H435-1-TTTAGTCAGGCTGAAC-0	H435	H	NPSAD-135-S1	1	MG	Homeo	Homeo_FRMD4A
H435-2-AAAGGATAGAATCGTA-1	H435	H	NPSAD-135-S2	2	MG	Homeo	Homeo_FRMD4A
H435-2-AACCAACCACAATTCG-1	H435	H	NPSAD-135-S2	2	MG	Homeo	Homeo_PICALM
H435-2-AACGGGACATCAGTCA-1	H435	H	NPSAD-135-S2	2	MG	Homeo	Homeo_FRMD4A
H435-2-AACGTCATCGATTCCC-1	H435	H	NPSAD-135-S2	2	MG	Homeo	Homeo_FRMD4A
H435-2-AAGATAGTCTAGTCAG-1	H435	H	NPSAD-135-S2	2	PVM	PVM	PVM_CD163
H435-2-ACATCCCAGGAGGCAG-1	H435	H	NPSAD-135-S2	2	MG	Adapt	Adapt_IFI44L
H435-2-AGAGCCCGTAGTGTGG-1	H435	H	NPSAD-135-S2	2	MG	Homeo	Homeo_PICALM
H435-2-AGATAGATCACACCGG-1	H435	H	NPSAD-135-S2	2	MG	Homeo	Homeo_PICALM
H435-2-AGGAGGTAGAATACAC-1	H435	H	NPSAD-135-S2	2	MG	Homeo	Homeo_PICALM
H435-2-AGGCCACCAACGGGTA-1	H435	H	NPSAD-135-S2	2	PVM	PVM	PVM_CD163
H435-2-AGTAACCCACCCAAGC-1	H435	H	NPSAD-135-S2	2	MG	Homeo	Homeo_FRMD4A
H435-2-ATGAAAGAGGGTCACA-1	H435	H	NPSAD-135-S2	2	MG	Homeo	Homeo_PICALM
H435-2-ATGGGAGAGACAAGCC-1	H435	H	NPSAD-135-S2	2	MG	Homeo	Homeo_FRMD4A
H435-2-CACGTTCTCTCCGATC-1	H435	H	NPSAD-135-S2	2	MG	Homeo	Homeo_PICALM
H435-2-CACTGTCGTGATGAAT-1	H435	H	NPSAD-135-S2	2	MG	Homeo	Homeo_PICALM
H435-2-CATCAAGGTTACCCAA-1	H435	H	NPSAD-135-S2	2	MG	Homeo	Homeo_PICALM
H435-2-CATTCCGAGTCACGAG-1	H435	H	NPSAD-135-S2	2	MG	Homeo	Homeo_PICALM
H435-2-CATTCCGTCTATCACT-1	H435	H	NPSAD-135-S2	2	MG	Homeo	Homeo_PICALM
H435-2-CCACACTCAGTCAGAG-1	H435	H	NPSAD-135-S2	2	MG	Homeo	Homeo_PICALM
H435-2-CCCATTGCAATCTCGA-1	H435	H	NPSAD-135-S2	2	MG	Homeo	Homeo_PICALM
H435-2-CCCTGATAGAGCGACT-1	H435	H	NPSAD-135-S2	2	MG	Homeo	Homeo_PICALM
H435-2-CCTAACCTCTGCCTGT-1	H435	H	NPSAD-135-S2	2	MG	Homeo	Homeo_PICALM
H435-2-CTACAGACATGACTGT-1	H435	H	NPSAD-135-S2	2	MG	Homeo	Homeo_FRMD4A
H435-2-CTATCCGCAAGTGTCT-1	H435	H	NPSAD-135-S2	2	MG	Homeo	Homeo_PICALM
H435-2-CTCATTACAGACGGAT-1	H435	H	NPSAD-135-S2	2	MG	Homeo	Homeo_PICALM
H435-2-CTCCATGAGTTGTACC-1	H435	H	NPSAD-135-S2	2	MG	Homeo	Homeo_FRMD4A
H435-2-CTTAGGACACACCTGG-1	H435	H	NPSAD-135-S2	2	MG	Homeo	Homeo_FRMD4A
H435-2-GAACACTAGACATGCG-1	H435	H	NPSAD-135-S2	2	MG	Homeo	Homeo_PICALM
H435-2-GAAGGACAGCCGATCC-1	H435	H	NPSAD-135-S2	2	MG	Homeo	Homeo_FRMD4A
H435-2-GACACGCAGATAGTCA-1	H435	H	NPSAD-135-S2	2	MG	Homeo	Homeo_FRMD4A
H435-2-GAGTGTTAGAAGTATC-1	H435	H	NPSAD-135-S2	2	MG	Homeo	Homeo_PICALM
H435-2-GCACATAGTAGGTCAG-1	H435	H	NPSAD-135-S2	2	MG	Homeo	Homeo_FRMD4A
H435-2-GCACGGTAGCTCCCTT-1	H435	H	NPSAD-135-S2	2	MG	Homeo	Homeo_PICALM
H435-2-GCACTAACATTGAGCT-1	H435	H	NPSAD-135-S2	2	MG	Homeo	Homeo_PICALM
H435-2-GCCAACGTCTCTGCCA-1	H435	H	NPSAD-135-S2	2	MG	Homeo	Homeo_PICALM
H435-2-GCCAGCAGTTGTAGCT-1	H435	H	NPSAD-135-S2	2	MG	Homeo	Homeo_PICALM
H435-2-GCCATGGCAGCGATTT-1	H435	H	NPSAD-135-S2	2	MG	Adapt	Adapt_AIF1
H435-2-GCGTTTCGTGATCGTT-1	H435	H	NPSAD-135-S2	2	MG	Homeo	Homeo_FRMD4A
H435-2-GCTTTCGTCCGATGCG-1	H435	H	NPSAD-135-S2	2	MG	Homeo	Homeo_PICALM
H435-2-GGATCTAGTATCTCTT-1	H435	H	NPSAD-135-S2	2	MG	Homeo	Homeo_FRMD4A
H435-2-GGCTGTGGTTACAGCT-1	H435	H	NPSAD-135-S2	2	MG	Homeo	Homeo_PICALM
H435-2-GGGAGTATCTTACCGC-1	H435	H	NPSAD-135-S2	2	MG	Homeo	Homeo_PICALM
H435-2-GGGTAGAGTAGGCTCC-1	H435	H	NPSAD-135-S2	2	MG	Adapt	Adapt_CCL3
H435-2-GTATTGGAGGAGAATG-1	H435	H	NPSAD-135-S2	2	MG	Homeo	Homeo_PICALM
H435-2-GTCACTCAGCCGTTAT-1	H435	H	NPSAD-135-S2	2	MG	Homeo	Homeo_PICALM
H435-2-GTGGAGATCTCCAATT-1	H435	H	NPSAD-135-S2	2	MG	Homeo	Homeo_FRMD4A
H435-2-GTTACAGGTTGTCAGT-1	H435	H	NPSAD-135-S2	2	MG	Homeo	Homeo_PICALM
H435-2-GTTTGGAGTCTGTGCG-1	H435	H	NPSAD-135-S2	2	MG	Homeo	Homeo_PICALM
H435-2-TAACCAGTCGACGACC-1	H435	H	NPSAD-135-S2	2	MG	Homeo	Homeo_FRMD4A
H435-2-TATCCTAGTGCTGTCG-1	H435	H	NPSAD-135-S2	2	MG	Homeo	Homeo_PICALM
H435-2-TCACGCTAGGCGCTCT-1	H435	H	NPSAD-135-S2	2	MG	Homeo	Homeo_PICALM
H435-2-TCACTCGAGCTCGGCT-1	H435	H	NPSAD-135-S2	2	MG	Homeo	Homeo_PICALM
H435-2-TCCATGCTCTACCAGA-1	H435	H	NPSAD-135-S2	2	MG	Homeo	Homeo_PICALM
H435-2-TCGACGGTCTAACGCA-1	H435	H	NPSAD-135-S2	2	MG	Homeo	Homeo_PICALM
H435-2-TCTAACTCAAATGCTC-1	H435	H	NPSAD-135-S2	2	MG	Homeo	Homeo_PICALM
H435-2-TCTACATAGTAGCAAT-1	H435	H	NPSAD-135-S2	2	MG	Homeo	Homeo_PICALM
H435-2-TCTCCGACAAATCAAG-1	H435	H	NPSAD-135-S2	2	MG	Homeo	Homeo_PICALM
H435-2-TGACCCTAGCTTAGTC-1	H435	H	NPSAD-135-S2	2	MG	Homeo	Homeo_PICALM
H435-2-TGCGGGTGTCCAGCCA-1	H435	H	NPSAD-135-S2	2	MG	Homeo	Homeo_PICALM
H435-2-TGCTTCGAGGTAGCCA-1	H435	H	NPSAD-135-S2	2	MG	Homeo	Homeo_PICALM
H435-2-TGTCCACAGCCTGTGC-1	H435	H	NPSAD-135-S2	2	MG	Homeo	Homeo_PICALM
H435-2-TGTTTGTAGATTGACA-1	H435	H	NPSAD-135-S2	2	MG	Homeo	Homeo_PICALM
H435-2-TTCTAACAGGCCGCTT-1	H435	H	NPSAD-135-S2	2	MG	Homeo	Homeo_PICALM
H436-1-AAACGAACATGAAGCG-0	H436	H	NPSAD-20201119-A1	1	MG	Adapt	Adapt_HIST
H436-1-AAAGTGATCCTACGGG-0	H436	H	NPSAD-20201119-A1	1	MG	Homeo	Homeo_PICALM
H436-1-AACAAGACATGGAAGC-0	H436	H	NPSAD-20201119-A1	1	MG	Homeo	Homeo_FRMD4A
H436-1-AACAGGGTCGATTCCC-0	H436	H	NPSAD-20201119-A1	1	MG	Adapt	Adapt_TMEM163
H436-1-AACCATGCAAAGGGTC-0	H436	H	NPSAD-20201119-A1	1	MG	Homeo	Homeo_FRMD4A
H436-1-AACTTCTCAAAGGCGT-0	H436	H	NPSAD-20201119-A1	1	MG	Homeo	Homeo_FRMD4A
H436-1-AAGACTCCACCAAATC-0	H436	H	NPSAD-20201119-A1	1	MG	Homeo	Homeo_PICALM
H436-1-AAGCATCCACCAAAGG-0	H436	H	NPSAD-20201119-A1	1	MG	Homeo	Homeo_PICALM
H436-1-AAGCGAGGTCTGTGCG-0	H436	H	NPSAD-20201119-A1	1	MG	Homeo	Homeo_FRMD4A
H436-1-AAGTTCGAGTCCCAAT-0	H436	H	NPSAD-20201119-A1	1	MG	Homeo	Homeo_FRMD4A
H436-1-AATGACCCAGTAGAAT-0	H436	H	NPSAD-20201119-A1	1	MG	Homeo	Homeo_PICALM
H436-1-AATGCCAAGTCACTCA-0	H436	H	NPSAD-20201119-A1	1	MG	Homeo	Homeo_PICALM
H436-1-AATGGAACAAACTGCT-0	H436	H	NPSAD-20201119-A1	1	MG	Homeo	Homeo_FRMD4A
H436-1-ACAAAGATCCCTGTTG-0	H436	H	NPSAD-20201119-A1	1	MG	Homeo	Homeo_PICALM
H436-1-ACAAGCTAGATGTAGT-0	H436	H	NPSAD-20201119-A1	1	MG	Homeo	Homeo_PICALM
H436-1-ACACAGTCAACCCTAA-0	H436	H	NPSAD-20201119-A1	1	MG	Homeo	Homeo_FRMD4A
H436-1-ACACTGAAGATTGATG-0	H436	H	NPSAD-20201119-A1	1	PVM	PVM	PVM_CD163
H436-1-ACCAAACTCTATTCGT-0	H436	H	NPSAD-20201119-A1	1	MG	Homeo	Homeo_FRMD4A
H436-1-ACCACAAGTGAAAGTT-0	H436	H	NPSAD-20201119-A1	1	MG	Homeo	Homeo_FRMD4A
H436-1-ACCCTTGTCGGAGTGA-0	H436	H	NPSAD-20201119-A1	1	MG	Homeo	Homeo_PICALM
H436-1-ACCTGTCCACAGAGCA-0	H436	H	NPSAD-20201119-A1	1	MG	Homeo	Homeo_PICALM
H436-1-ACGGTCGGTTTGCAGT-0	H436	H	NPSAD-20201119-A1	1	MG	Homeo	Homeo_PICALM
H436-1-ACGTAGTAGCGGGTAT-0	H436	H	NPSAD-20201119-A1	1	MG	Homeo	Homeo_PICALM
H436-1-ACTACGACATCGGAAG-0	H436	H	NPSAD-20201119-A1	1	MG	Homeo	Homeo_FRMD4A
H436-1-ACTACGATCTGCGGCA-0	H436	H	NPSAD-20201119-A1	1	MG	Homeo	Homeo_PICALM
H436-1-ACTATCTTCTTTCGAT-0	H436	H	NPSAD-20201119-A1	1	MG	Homeo	Homeo_PICALM
H436-1-ACTCCCAAGTCTGGTT-0	H436	H	NPSAD-20201119-A1	1	MG	Homeo	Homeo_FRMD4A
H436-1-ACTGCAAAGGGACAGG-0	H436	H	NPSAD-20201119-A1	1	MG	Homeo	Homeo_PICALM
H436-1-ACTGCAACAAACTCGT-0	H436	H	NPSAD-20201119-A1	1	PVM	PVM	PVM_CD163
H436-1-ACTTAGGAGCCATATC-0	H436	H	NPSAD-20201119-A1	1	MG	Homeo	Homeo_FRMD4A
H436-1-ACTTAGGGTAAGTCAA-0	H436	H	NPSAD-20201119-A1	1	MG	Homeo	Homeo_PICALM
H436-1-AGAAATGCAGTAGTTC-0	H436	H	NPSAD-20201119-A1	1	MG	Homeo	Homeo_FRMD4A
H436-1-AGAAGCGAGGATTTAG-0	H436	H	NPSAD-20201119-A1	1	MG	Homeo	Homeo_PICALM
H436-1-AGAAGCGCAGCTGCCA-0	H436	H	NPSAD-20201119-A1	1	MG	Homeo	Homeo_FRMD4A
H436-1-AGAGCCCGTAAGACCG-0	H436	H	NPSAD-20201119-A1	1	MG	Homeo	Homeo_FRMD4A
H436-1-AGATCCAGTATATGGA-0	H436	H	NPSAD-20201119-A1	1	MG	Homeo	Homeo_FRMD4A
H436-1-AGATCGTTCTGCACCT-0	H436	H	NPSAD-20201119-A1	1	MG	Homeo	Homeo_FRMD4A
H436-1-AGGAAATCATCTTAGG-0	H436	H	NPSAD-20201119-A1	1	MG	Homeo	Homeo_FRMD4A
H436-1-AGGAAATGTTGTTGTG-0	H436	H	NPSAD-20201119-A1	1	MG	Homeo	Homeo_PICALM
H436-1-AGGAGGTGTAGAAACT-0	H436	H	NPSAD-20201119-A1	1	MG	Homeo	Homeo_PICALM
H436-1-AGGATAAGTTCGGCGT-0	H436	H	NPSAD-20201119-A1	1	PVM	PVM	PVM_CD163
H436-1-AGGATCTAGCCTGAAG-0	H436	H	NPSAD-20201119-A1	1	MG	Homeo	Homeo_PICALM
H436-1-AGGGTTTTCCTCAGGG-0	H436	H	NPSAD-20201119-A1	1	MG	Homeo	Homeo_PICALM
H436-1-AGGTAGGCAACCGTGC-0	H436	H	NPSAD-20201119-A1	1	MG	Homeo	Homeo_PICALM
H436-1-AGGTAGGCACTAAACC-0	H436	H	NPSAD-20201119-A1	1	MG	Homeo	Homeo_PICALM
H436-1-AGTACTGGTTCTTCAT-0	H436	H	NPSAD-20201119-A1	1	PVM	PVM	PVM_CD163
H436-1-AGTAGCTCAAGACCGA-0	H436	H	NPSAD-20201119-A1	1	MG	Homeo	Homeo_PICALM
H436-1-AGTCAACAGAGAGTTT-0	H436	H	NPSAD-20201119-A1	1	MG	Homeo	Homeo_FRMD4A
H436-1-AGTGCCGCAAGCCATT-0	H436	H	NPSAD-20201119-A1	1	PVM	PVM	PVM_CD163
H436-1-AGTGTTGAGTTTGGCT-0	H436	H	NPSAD-20201119-A1	1	MG	Adapt	Adapt_HIF1A
H436-1-ATACCGAGTATCATGC-0	H436	H	NPSAD-20201119-A1	1	MG	Homeo	Homeo_PICALM
H436-1-ATCACGATCATCCTGC-0	H436	H	NPSAD-20201119-A1	1	MG	Homeo	Homeo_PICALM
H436-1-ATCACTTTCGTCTCAC-0	H436	H	NPSAD-20201119-A1	1	MG	Homeo	Homeo_FRMD4A
H436-1-ATCCTATCAGCAATTC-0	H436	H	NPSAD-20201119-A1	1	PVM	PVM	PVM_CD163
H436-1-ATCGTCCCAAGGCCTC-0	H436	H	NPSAD-20201119-A1	1	MG	Homeo	Homeo_PICALM
H436-1-ATGATCGTCCCACAGG-0	H436	H	NPSAD-20201119-A1	1	MG	Homeo	Homeo_FRMD4A
H436-1-ATGCGATTCGGCTTGG-0	H436	H	NPSAD-20201119-A1	1	MG	Homeo	Homeo_FRMD4A
H436-1-ATGGTTGTCAGCGTCG-0	H436	H	NPSAD-20201119-A1	1	MG	Homeo	Homeo_PICALM
H436-1-ATGTCCCCACACACTA-0	H436	H	NPSAD-20201119-A1	1	MG	Homeo	Homeo_PICALM
H436-1-ATTACCTCACACCTAA-0	H436	H	NPSAD-20201119-A1	1	MG	Homeo	Homeo_PICALM
H436-1-ATTACCTCACTCCTTG-0	H436	H	NPSAD-20201119-A1	1	PVM	PVM	PVM_CD163
H436-1-ATTCAGGCATCGCTCT-0	H436	H	NPSAD-20201119-A1	1	MG	Homeo	Homeo_PICALM
H436-1-ATTCATCAGTTCATGC-0	H436	H	NPSAD-20201119-A1	1	MG	Homeo	Homeo_PICALM
H436-1-ATTCATCGTCGCGTCA-0	H436	H	NPSAD-20201119-A1	1	MG	Homeo	Homeo_PICALM
H436-1-ATTGTTCCACCAAATC-0	H436	H	NPSAD-20201119-A1	1	MG	Homeo	Homeo_FRMD4A
H436-1-ATTGTTCGTTGGACTT-0	H436	H	NPSAD-20201119-A1	1	MG	Homeo	Homeo_FRMD4A
H436-1-ATTTACCGTTAGTTCG-0	H436	H	NPSAD-20201119-A1	1	MG	Homeo	Homeo_PICALM
H436-1-CAACCTCCAGATGCGA-0	H436	H	NPSAD-20201119-A1	1	MG	Homeo	Homeo_PICALM
H436-1-CAACGATTCCGTATGA-0	H436	H	NPSAD-20201119-A1	1	MG	Homeo	Homeo_FRMD4A
H436-1-CAAGAGGCACTTGTGA-0	H436	H	NPSAD-20201119-A1	1	MG	Homeo	Homeo_PICALM
H436-1-CAAGAGGGTCGAGATG-0	H436	H	NPSAD-20201119-A1	1	MG	Homeo	Homeo_FRMD4A
H436-1-CAATGACGTTCAAGGG-0	H436	H	NPSAD-20201119-A1	1	MG	Homeo	Homeo_PICALM
H436-1-CACAACAAGCAATAAC-0	H436	H	NPSAD-20201119-A1	1	MG	Homeo	Homeo_FRMD4A
H436-1-CACACAAGTCACGACC-0	H436	H	NPSAD-20201119-A1	1	MG	Homeo	Homeo_FRMD4A
H436-1-CACGAATAGCTCTGTA-0	H436	H	NPSAD-20201119-A1	1	MG	Homeo	Homeo_PICALM
H436-1-CAGATCATCTGGGATT-0	H436	H	NPSAD-20201119-A1	1	MG	Homeo	Homeo_FRMD4A
H436-1-CAGCGTGTCTGTACAG-0	H436	H	NPSAD-20201119-A1	1	MG	Homeo	Homeo_PICALM
H436-1-CATCCACAGTCCCGGT-0	H436	H	NPSAD-20201119-A1	1	MG	Homeo	Homeo_FRMD4A
H436-1-CATCCGTGTAAGATAC-0	H436	H	NPSAD-20201119-A1	1	PVM	PVM	PVM_CD163
H436-1-CATGCAACACTCGATA-0	H436	H	NPSAD-20201119-A1	1	MG	Homeo	Homeo_FRMD4A
H436-1-CATTCCGGTATAGGAT-0	H436	H	NPSAD-20201119-A1	1	MG	Homeo	Homeo_FRMD4A
H436-1-CATTTCATCTTGCAGA-0	H436	H	NPSAD-20201119-A1	1	MG	Homeo	Homeo_FRMD4A
H436-1-CCAAGCGCATGAATCC-0	H436	H	NPSAD-20201119-A1	1	MG	Homeo	Homeo_PICALM
H436-1-CCAATGAAGCGTCTGC-0	H436	H	NPSAD-20201119-A1	1	MG	Homeo	Homeo_PICALM
H436-1-CCAATTTCACCTGCTT-0	H436	H	NPSAD-20201119-A1	1	PVM	PVM	PVM_CD163
H436-1-CCATAAGGTCTGTCCT-0	H436	H	NPSAD-20201119-A1	1	MG	Adapt	Adapt_HIST
H436-1-CCCTGATGTGTTACTG-0	H436	H	NPSAD-20201119-A1	1	MG	Homeo	Homeo_PICALM
H436-1-CCCTGATTCCCTTCCC-0	H436	H	NPSAD-20201119-A1	1	MG	Homeo	Homeo_PICALM
H436-1-CCGATGGGTAGTATAG-0	H436	H	NPSAD-20201119-A1	1	MG	Homeo	Homeo_FRMD4A
H436-1-CCGGACATCATACGAC-0	H436	H	NPSAD-20201119-A1	1	PVM	PVM	PVM_CD163
H436-1-CCGGTAGCAGGTCTCG-0	H436	H	NPSAD-20201119-A1	1	MG	Homeo	Homeo_PICALM
H436-1-CCTAACCAGGTTTGAA-0	H436	H	NPSAD-20201119-A1	1	MG	Homeo	Homeo_FRMD4A
H436-1-CCTATCGAGGGTGAGG-0	H436	H	NPSAD-20201119-A1	1	MG	Adapt	Adapt_IFI44L
H436-1-CCTCAGTCACTCAAGT-0	H436	H	NPSAD-20201119-A1	1	MG	Homeo	Homeo_FRMD4A
H436-1-CCTCAGTTCCAGGACC-0	H436	H	NPSAD-20201119-A1	1	PVM	PVM	PVM_CD163
H436-1-CCTCAGTTCCATTTCA-0	H436	H	NPSAD-20201119-A1	1	MG	Homeo	Homeo_PICALM
H436-1-CCTCTAGAGGGTTAGC-0	H436	H	NPSAD-20201119-A1	1	MG	Homeo	Homeo_FRMD4A
H436-1-CCTTGTGAGATACTGA-0	H436	H	NPSAD-20201119-A1	1	MG	Homeo	Homeo_PICALM
H436-1-CCTTGTGGTGTGTACT-0	H436	H	NPSAD-20201119-A1	1	MG	Homeo	Homeo_PICALM
H436-1-CCTTTGGTCAAGTAAG-0	H436	H	NPSAD-20201119-A1	1	MG	Homeo	Homeo_PICALM
H436-1-CGAGAAGAGTAGGGTC-0	H436	H	NPSAD-20201119-A1	1	MG	Homeo	Homeo_PICALM
H436-1-CGAGGAAGTAAGATCA-0	H436	H	NPSAD-20201119-A1	1	MG	Homeo	Homeo_FRMD4A
H436-1-CGAGTGCGTGCAACAG-0	H436	H	NPSAD-20201119-A1	1	MG	Homeo	Homeo_PICALM
H436-1-CGAGTTATCGTCGACG-0	H436	H	NPSAD-20201119-A1	1	MG	Homeo	Homeo_PICALM
H436-1-CGATCGGTCCACACCT-0	H436	H	NPSAD-20201119-A1	1	MG	Homeo	Homeo_FRMD4A
H436-1-CGGAATTAGAGATCGC-0	H436	H	NPSAD-20201119-A1	1	MG	Homeo	Homeo_PICALM
H436-1-CGGACACTCTAAGAAG-0	H436	H	NPSAD-20201119-A1	1	MG	Homeo	Homeo_PICALM
H436-1-CGGGTCACAGTAGAGC-0	H436	H	NPSAD-20201119-A1	1	MG	Homeo	Homeo_PICALM
H436-1-CGGTCAGGTATGGAGC-0	H436	H	NPSAD-20201119-A1	1	MG	Homeo	Homeo_PICALM
H436-1-CGTAAGTGTGATAGTA-0	H436	H	NPSAD-20201119-A1	1	MG	Homeo	Homeo_PICALM
H436-1-CGTCAAAGTGTCATCA-0	H436	H	NPSAD-20201119-A1	1	MG	Homeo	Homeo_FRMD4A
H436-1-CGTGATATCTACGCAA-0	H436	H	NPSAD-20201119-A1	1	MG	Homeo	Homeo_FRMD4A
H436-1-CTAACCCAGGGTGGGA-0	H436	H	NPSAD-20201119-A1	1	MG	Homeo	Homeo_PICALM
H436-1-CTAACTTCAGACCAGA-0	H436	H	NPSAD-20201119-A1	1	MG	Homeo	Homeo_PICALM
H436-1-CTCAATTGTACTCGCG-0	H436	H	NPSAD-20201119-A1	1	MG	Homeo	Homeo_PICALM
H436-1-CTCATGCCAACAACAA-0	H436	H	NPSAD-20201119-A1	1	MG	Homeo	Homeo_FRMD4A
H436-1-CTCATGCTCTCCCAAC-0	H436	H	NPSAD-20201119-A1	1	MG	Homeo	Homeo_FRMD4A
H436-1-CTCCCTCAGGGCCCTT-0	H436	H	NPSAD-20201119-A1	1	MG	Homeo	Homeo_FRMD4A
H436-1-CTCCGATAGTACAACA-0	H436	H	NPSAD-20201119-A1	1	MG	Homeo	Homeo_FRMD4A
H436-1-CTTAGGAAGTGCAACG-0	H436	H	NPSAD-20201119-A1	1	MG	Homeo	Homeo_PICALM
H436-1-CTTCAATGTTCCTAAG-0	H436	H	NPSAD-20201119-A1	1	MG	Homeo	Homeo_FRMD4A
H436-1-CTTCCGAGTGATGGCA-0	H436	H	NPSAD-20201119-A1	1	MG	Homeo	Homeo_PICALM
H436-1-CTTGAGACACAGTCAT-0	H436	H	NPSAD-20201119-A1	1	MG	Homeo	Homeo_PICALM
H436-1-GAAGCGATCACCTCTG-0	H436	H	NPSAD-20201119-A1	1	MG	Homeo	Homeo_FRMD4A
H436-1-GAAGGGTCAGACAATA-0	H436	H	NPSAD-20201119-A1	1	MG	Homeo	Homeo_FRMD4A
H436-1-GACCCTTTCCAGGACC-0	H436	H	NPSAD-20201119-A1	1	MG	Homeo	Homeo_PICALM
H436-1-GACCCTTTCCTAAACG-0	H436	H	NPSAD-20201119-A1	1	MG	Homeo	Homeo_PICALM
H436-1-GACGCTGAGTTCGGTT-0	H436	H	NPSAD-20201119-A1	1	MG	Homeo	Homeo_PICALM
H436-1-GACGCTGCACCCAAGC-0	H436	H	NPSAD-20201119-A1	1	MG	Homeo	Homeo_FRMD4A
H436-1-GACTATGCATGACTAC-0	H436	H	NPSAD-20201119-A1	1	MG	Homeo	Homeo_PICALM
H436-1-GACTTCCCATTCACCC-0	H436	H	NPSAD-20201119-A1	1	MG	Homeo	Homeo_PICALM
H436-1-GACTTCCTCATTATCC-0	H436	H	NPSAD-20201119-A1	1	MG	Homeo	Homeo_PICALM
H436-1-GAGACCCGTCAGACTT-0	H436	H	NPSAD-20201119-A1	1	MG	Homeo	Homeo_PICALM
H436-1-GAGATGGCATGCACTA-0	H436	H	NPSAD-20201119-A1	1	MG	Homeo	Homeo_FRMD4A
H436-1-GAGATGGGTGCTGTCG-0	H436	H	NPSAD-20201119-A1	1	MG	Homeo	Homeo_PICALM
H436-1-GAGGGATCAACCAATC-0	H436	H	NPSAD-20201119-A1	1	MG	Homeo	Homeo_PICALM
H436-1-GAGTCTACATGGGTTT-0	H436	H	NPSAD-20201119-A1	1	MG	Homeo	Homeo_PICALM
H436-1-GATAGCTTCCATCCGT-0	H436	H	NPSAD-20201119-A1	1	MG	Adapt	Adapt_HIF1A
H436-1-GATCACAAGCCGGAAT-0	H436	H	NPSAD-20201119-A1	1	MG	Homeo	Homeo_PICALM
H436-1-GATCCCTCAGATACCT-0	H436	H	NPSAD-20201119-A1	1	PVM	PVM	PVM_CD163
H436-1-GATCGTACATGTTACG-0	H436	H	NPSAD-20201119-A1	1	MG	Homeo	Homeo_FRMD4A
H436-1-GATGACTCAGTAGTTC-0	H436	H	NPSAD-20201119-A1	1	MG	Homeo	Homeo_PICALM
H436-1-GATGCTAAGGCCACCT-0	H436	H	NPSAD-20201119-A1	1	MG	Homeo	Homeo_FRMD4A
H436-1-GATTCGACAGCCGGTT-0	H436	H	NPSAD-20201119-A1	1	MG	Homeo	Homeo_FRMD4A
H436-1-GATTTCTCACGAGAAC-0	H436	H	NPSAD-20201119-A1	1	MG	Homeo	Homeo_PICALM
H436-1-GATTTCTGTCGAGTGA-0	H436	H	NPSAD-20201119-A1	1	MG	Homeo	Homeo_FRMD4A
H436-1-GCACGGTCATCGCCTT-0	H436	H	NPSAD-20201119-A1	1	MG	Homeo	Homeo_PICALM
H436-1-GCACGTGAGCGCACAA-0	H436	H	NPSAD-20201119-A1	1	MG	Homeo	Homeo_PICALM
H436-1-GCACGTGGTTCATCTT-0	H436	H	NPSAD-20201119-A1	1	MG	Homeo	Homeo_PICALM
H436-1-GCAGCTGTCTGAGAAA-0	H436	H	NPSAD-20201119-A1	1	MG	Homeo	Homeo_FRMD4A
H436-1-GCATCTCCAACGTTAC-0	H436	H	NPSAD-20201119-A1	1	MG	Homeo	Homeo_FRMD4A
H436-1-GCATCTCTCGGATAAA-0	H436	H	NPSAD-20201119-A1	1	MG	Homeo	Homeo_FRMD4A
H436-1-GCATGATTCCCTCAAC-0	H436	H	NPSAD-20201119-A1	1	MG	Homeo	Homeo_FRMD4A
H436-1-GCCAGCACAGCTAACT-0	H436	H	NPSAD-20201119-A1	1	MG	Homeo	Homeo_PICALM
H436-1-GCCAGTGCATCTTAGG-0	H436	H	NPSAD-20201119-A1	1	MG	Homeo	Homeo_PICALM
H436-1-GCCATTCGTAGTCCTA-0	H436	H	NPSAD-20201119-A1	1	MG	Adapt	Adapt_CCL3
H436-1-GCGGATCCAGCACAGA-0	H436	H	NPSAD-20201119-A1	1	PVM	PVM	PVM_CD163
H436-1-GCTTGGGGTGACACGA-0	H436	H	NPSAD-20201119-A1	1	MG	Homeo	Homeo_FRMD4A
H436-1-GCTTTCGCATGGAACG-0	H436	H	NPSAD-20201119-A1	1	MG	Homeo	Homeo_PICALM
H436-1-GGAGATGCATATGGCT-0	H436	H	NPSAD-20201119-A1	1	MG	Homeo	Homeo_FRMD4A
H436-1-GGAGGATTCAGAACCT-0	H436	H	NPSAD-20201119-A1	1	PVM	PVM	PVM_CD163
H436-1-GGATGTTTCAGAACCT-0	H436	H	NPSAD-20201119-A1	1	MG	Homeo	Homeo_PICALM
H436-1-GGATGTTTCGTAACTG-0	H436	H	NPSAD-20201119-A1	1	MG	Homeo	Homeo_PICALM
H436-1-GGCAGTCCATGTTACG-0	H436	H	NPSAD-20201119-A1	1	MG	Adapt	Adapt_HIST
H436-1-GGCTGTGTCGAGCCAC-0	H436	H	NPSAD-20201119-A1	1	MG	Homeo	Homeo_PICALM
H436-1-GGCTTTCCAGCAGACA-0	H436	H	NPSAD-20201119-A1	1	MG	Homeo	Homeo_FRMD4A
H436-1-GGGACCTAGGACTGGT-0	H436	H	NPSAD-20201119-A1	1	MG	Homeo	Homeo_PICALM
H436-1-GGGATGACAGCTGTTA-0	H436	H	NPSAD-20201119-A1	1	PVM	PVM	PVM_CD163
H436-1-GGGCGTTTCTGTTGGA-0	H436	H	NPSAD-20201119-A1	1	MG	Homeo	Homeo_PICALM
H436-1-GGGTAGACAGGAAGTC-0	H436	H	NPSAD-20201119-A1	1	MG	Homeo	Homeo_PICALM
H436-1-GGTAGAGTCGTAGTCA-0	H436	H	NPSAD-20201119-A1	1	MG	Homeo	Homeo_PICALM
H436-1-GGTTCTCCACGTACAT-0	H436	H	NPSAD-20201119-A1	1	MG	Homeo	Homeo_FRMD4A
H436-1-GTAGAGGGTCAACATC-0	H436	H	NPSAD-20201119-A1	1	MG	Homeo	Homeo_PICALM
H436-1-GTAGATCCAGGGTCTC-0	H436	H	NPSAD-20201119-A1	1	MG	Adapt	Adapt_TMEM163
H436-1-GTCAAACGTCTCACAA-0	H436	H	NPSAD-20201119-A1	1	MG	Homeo	Homeo_PICALM
H436-1-GTCATCCAGTCACGCC-0	H436	H	NPSAD-20201119-A1	1	MG	Homeo	Homeo_PICALM
H436-1-GTCCACTGTTAGGAGC-0	H436	H	NPSAD-20201119-A1	1	MG	Homeo	Homeo_PICALM
H436-1-GTCCACTGTTGAGGAC-0	H436	H	NPSAD-20201119-A1	1	MG	Homeo	Homeo_PICALM
H436-1-GTCGAATAGTTCATGC-0	H436	H	NPSAD-20201119-A1	1	MG	Homeo	Homeo_FRMD4A
H436-1-GTGAGGACAAATTAGG-0	H436	H	NPSAD-20201119-A1	1	MG	Homeo	Homeo_FRMD4A
H436-1-GTGGTTACAGGCGAAT-0	H436	H	NPSAD-20201119-A1	1	PVM	PVM	PVM_CD163
H436-1-GTGGTTAGTGTTTACG-0	H436	H	NPSAD-20201119-A1	1	MG	Homeo	Homeo_FRMD4A
H436-1-GTGTGATGTCGAAACG-0	H436	H	NPSAD-20201119-A1	1	MG	Homeo	Homeo_FRMD4A
H436-1-GTGTGGCAGCACTCTA-0	H436	H	NPSAD-20201119-A1	1	MG	Homeo	Homeo_FRMD4A
H436-1-GTTAGACGTTTCGCTC-0	H436	H	NPSAD-20201119-A1	1	MG	Homeo	Homeo_FRMD4A
H436-1-GTTAGTGAGTGCAAAT-0	H436	H	NPSAD-20201119-A1	1	MG	Homeo	Homeo_PICALM
H436-1-GTTCCGTGTGCATCTA-0	H436	H	NPSAD-20201119-A1	1	MG	Homeo	Homeo_PICALM
H436-1-GTTCCGTTCCGGACTG-0	H436	H	NPSAD-20201119-A1	1	MG	Homeo	Homeo_PICALM
H436-1-GTTGTCCCACTTCAAG-0	H436	H	NPSAD-20201119-A1	1	MG	Homeo	Homeo_FRMD4A
H436-1-GTTGTGAAGCTCCCTT-0	H436	H	NPSAD-20201119-A1	1	MG	Homeo	Homeo_PICALM
H436-1-TAACCAGCAATCTCGA-0	H436	H	NPSAD-20201119-A1	1	MG	Homeo	Homeo_FRMD4A
H436-1-TAACTTCAGTGCACAG-0	H436	H	NPSAD-20201119-A1	1	MG	Homeo	Homeo_FRMD4A
H436-1-TAAGCACCATGGATCT-0	H436	H	NPSAD-20201119-A1	1	MG	Homeo	Homeo_FRMD4A
H436-1-TAAGCCAGTATCGTGT-0	H436	H	NPSAD-20201119-A1	1	MG	Homeo	Homeo_FRMD4A
H436-1-TAAGCGTCAGTGAGCA-0	H436	H	NPSAD-20201119-A1	1	MG	Adapt	Adapt_CCL3
H436-1-TAAGTCGGTTGGGATG-0	H436	H	NPSAD-20201119-A1	1	MG	Homeo	Homeo_FRMD4A
H436-1-TAATCTCTCGTACACA-0	H436	H	NPSAD-20201119-A1	1	MG	Homeo	Homeo_FRMD4A
H436-1-TAATTCCTCCGGCAGT-0	H436	H	NPSAD-20201119-A1	1	MG	Homeo	Homeo_FRMD4A
H436-1-TACCCACAGAAGGCTC-0	H436	H	NPSAD-20201119-A1	1	MG	Homeo	Homeo_PICALM
H436-1-TACGCTCAGATGCAGC-0	H436	H	NPSAD-20201119-A1	1	MG	Homeo	Homeo_PICALM
H436-1-TACGGGCAGGCCCACT-0	H436	H	NPSAD-20201119-A1	1	MG	Homeo	Homeo_FRMD4A
H436-1-TACGGTACAGTGTATC-0	H436	H	NPSAD-20201119-A1	1	MG	Homeo	Homeo_PICALM
H436-1-TAGATCGAGCGGCTCT-0	H436	H	NPSAD-20201119-A1	1	PVM	PVM	PVM_CD163
H436-1-TAGGGTTGTTCCTAAG-0	H436	H	NPSAD-20201119-A1	1	MG	Homeo	Homeo_FRMD4A
H436-1-TAGGTACGTCGTGGAA-0	H436	H	NPSAD-20201119-A1	1	MG	Homeo	Homeo_PICALM
H436-1-TAGTGCAAGGCACCAA-0	H436	H	NPSAD-20201119-A1	1	MG	Homeo	Homeo_PICALM
H436-1-TATCTGTGTACCCGCA-0	H436	H	NPSAD-20201119-A1	1	MG	Homeo	Homeo_FRMD4A
H436-1-TATTGGGAGACGAAGA-0	H436	H	NPSAD-20201119-A1	1	MG	Homeo	Homeo_PICALM
H436-1-TATTGGGCAGCTGAGA-0	H436	H	NPSAD-20201119-A1	1	MG	Homeo	Homeo_PICALM
H436-1-TCAAGCACATCACCAA-0	H436	H	NPSAD-20201119-A1	1	MG	Homeo	Homeo_PICALM
H436-1-TCACGGGAGTAACCTC-0	H436	H	NPSAD-20201119-A1	1	MG	Homeo	Homeo_PICALM
H436-1-TCAGCAAAGGTCTGGA-0	H436	H	NPSAD-20201119-A1	1	MG	Homeo	Homeo_PICALM
H436-1-TCATCATGTTCCCAAA-0	H436	H	NPSAD-20201119-A1	1	MG	Homeo	Homeo_PICALM
H436-1-TCATCCGCAGCCTTCT-0	H436	H	NPSAD-20201119-A1	1	MG	Homeo	Homeo_FRMD4A
H436-1-TCATGGAGTATGAGAT-0	H436	H	NPSAD-20201119-A1	1	MG	Homeo	Homeo_FRMD4A
H436-1-TCATTCAGTTAAACCC-0	H436	H	NPSAD-20201119-A1	1	MG	Homeo	Homeo_FRMD4A
H436-1-TCCACCATCGCTCTAC-0	H436	H	NPSAD-20201119-A1	1	MG	Homeo	Homeo_PICALM
H436-1-TCCCACAAGCGTCGAA-0	H436	H	NPSAD-20201119-A1	1	MG	Adapt	Adapt_CCL3
H436-1-TCCGATCGTGATCGTT-0	H436	H	NPSAD-20201119-A1	1	MG	Homeo	Homeo_PICALM
H436-1-TCGAAGTAGAACTTCC-0	H436	H	NPSAD-20201119-A1	1	MG	Homeo	Homeo_PICALM
H436-1-TCGAAGTCAACGTATC-0	H436	H	NPSAD-20201119-A1	1	MG	Homeo	Homeo_FRMD4A
H436-1-TCGACGGGTGAATTGA-0	H436	H	NPSAD-20201119-A1	1	MG	Homeo	Homeo_PICALM
H436-1-TCGACGGTCAATCCAG-0	H436	H	NPSAD-20201119-A1	1	MG	Homeo	Homeo_PICALM
H436-1-TCGATTTGTTTGCAGT-0	H436	H	NPSAD-20201119-A1	1	PVM	PVM	PVM_CD163
H436-1-TCGCTCATCGCATTAG-0	H436	H	NPSAD-20201119-A1	1	MG	Homeo	Homeo_FRMD4A
H436-1-TCGGATAAGCCTGAAG-0	H436	H	NPSAD-20201119-A1	1	MG	Homeo	Homeo_PICALM
H436-1-TCTATACAGCTGGAGT-0	H436	H	NPSAD-20201119-A1	1	MG	Homeo	Homeo_PICALM
H436-1-TCTATCAAGTTCCAGT-0	H436	H	NPSAD-20201119-A1	1	MG	Homeo	Homeo_PICALM
H436-1-TCTCCGAAGTGGTTCT-0	H436	H	NPSAD-20201119-A1	1	MG	Homeo	Homeo_FRMD4A
H436-1-TCTTTGACAGAACGCA-0	H436	H	NPSAD-20201119-A1	1	MG	Homeo	Homeo_PICALM
H436-1-TGACCCTAGACCGTTT-0	H436	H	NPSAD-20201119-A1	1	MG	Homeo	Homeo_PICALM
H436-1-TGAGTCAAGGTCCCGT-0	H436	H	NPSAD-20201119-A1	1	MG	Homeo	Homeo_PICALM
H436-1-TGAGTCACAACGGTAG-0	H436	H	NPSAD-20201119-A1	1	MG	Adapt	Adapt_IFI44L
H436-1-TGCGACGAGAATAGTC-0	H436	H	NPSAD-20201119-A1	1	MG	Homeo	Homeo_PICALM
H436-1-TGCTCGTAGATAACAC-0	H436	H	NPSAD-20201119-A1	1	MG	Homeo	Homeo_PICALM
H436-1-TGCTTCGAGGTACCTT-0	H436	H	NPSAD-20201119-A1	1	MG	Homeo	Homeo_FRMD4A
H436-1-TGGGAGACATCAACCA-0	H436	H	NPSAD-20201119-A1	1	MG	Homeo	Homeo_FRMD4A
H436-1-TGGGAGATCATACGGT-0	H436	H	NPSAD-20201119-A1	1	MG	Homeo	Homeo_FRMD4A
H436-1-TGTAACGTCGCATGAT-0	H436	H	NPSAD-20201119-A1	1	MG	Homeo	Homeo_PICALM
H436-1-TGTGATGAGCAGGCTA-0	H436	H	NPSAD-20201119-A1	1	MG	Homeo	Homeo_PICALM
H436-1-TGTGATGGTGTTTCTT-0	H436	H	NPSAD-20201119-A1	1	MG	Homeo	Homeo_PICALM
H436-1-TGTTCCGCACCAGCGT-0	H436	H	NPSAD-20201119-A1	1	MG	Homeo	Homeo_PICALM
H436-1-TGTTGAGGTAGCGAGT-0	H436	H	NPSAD-20201119-A1	1	MG	Homeo	Homeo_PICALM
H436-1-TGTTTGTAGGATACAT-0	H436	H	NPSAD-20201119-A1	1	MG	Homeo	Homeo_PICALM
H436-1-TTACAGGAGACCAACG-0	H436	H	NPSAD-20201119-A1	1	MG	Homeo	Homeo_FRMD4A
H436-1-TTCAATCCATGGCTAT-0	H436	H	NPSAD-20201119-A1	1	MG	Homeo	Homeo_PICALM
H436-1-TTCACCGGTACTAGCT-0	H436	H	NPSAD-20201119-A1	1	PVM	PVM	PVM_CD163
H436-1-TTCAGGATCGATGCAT-0	H436	H	NPSAD-20201119-A1	1	MG	Homeo	Homeo_PICALM
H436-1-TTCATTGGTTTGAAAG-0	H436	H	NPSAD-20201119-A1	1	MG	Homeo	Homeo_PICALM
H436-1-TTCCGGTCACAACATC-0	H436	H	NPSAD-20201119-A1	1	MG	Homeo	Homeo_PICALM
H436-1-TTCCGTGCACAGTGTT-0	H436	H	NPSAD-20201119-A1	1	MG	Homeo	Homeo_PICALM
H436-1-TTCTCTCGTTCTCGTC-0	H436	H	NPSAD-20201119-A1	1	MG	Homeo	Homeo_FRMD4A
H436-1-TTCTGTAAGGATCACG-0	H436	H	NPSAD-20201119-A1	1	MG	Homeo	Homeo_FRMD4A
H436-1-TTCTTGACAGAGACTG-0	H436	H	NPSAD-20201119-A1	1	MG	Homeo	Homeo_FRMD4A
H436-1-TTGACCCGTTACTCAG-0	H436	H	NPSAD-20201119-A1	1	MG	Homeo	Homeo_PICALM
H436-1-TTGGGCGCACATTCTT-0	H436	H	NPSAD-20201119-A1	1	MG	Homeo	Homeo_FRMD4A
H436-1-TTGTGGAAGGTAGGCT-0	H436	H	NPSAD-20201119-A1	1	MG	Homeo	Homeo_FRMD4A
H436-1-TTGTGTTTCGTGTCAA-0	H436	H	NPSAD-20201119-A1	1	MG	Homeo	Homeo_FRMD4A
H436-1-TTGTTCAGTAGCGTTT-0	H436	H	NPSAD-20201119-A1	1	MG	Homeo	Homeo_FRMD4A
H436-1-TTGTTTGGTATTCTCT-0	H436	H	NPSAD-20201119-A1	1	MG	Homeo	Homeo_PICALM
H436-1-TTTCGATCATAGGTTC-0	H436	H	NPSAD-20201119-A1	1	MG	Homeo	Homeo_PICALM
H436-2-AAAGAACAGCTAGCCC-1	H436	H	NPSAD-20201119-A2	2	PVM	PVM	PVM_CD163
H436-2-AAAGGATAGTGTTCAC-1	H436	H	NPSAD-20201119-A2	2	MG	Homeo	Homeo_FRMD4A
H436-2-AAAGTCCGTCGACTGC-1	H436	H	NPSAD-20201119-A2	2	MG	Homeo	Homeo_FRMD4A
H436-2-AACAAAGCAACCGTGC-1	H436	H	NPSAD-20201119-A2	2	MG	Homeo	Homeo_PICALM
H436-2-AACAAAGCAAGGCGTA-1	H436	H	NPSAD-20201119-A2	2	MG	Homeo	Homeo_FRMD4A
H436-2-AACAAGACAGCAGTTT-1	H436	H	NPSAD-20201119-A2	2	MG	Homeo	Homeo_PICALM
H436-2-AACCAACAGGTCCGAA-1	H436	H	NPSAD-20201119-A2	2	MG	Homeo	Homeo_FRMD4A
H436-2-AACCCAAGTACAGTAA-1	H436	H	NPSAD-20201119-A2	2	MG	Adapt	Adapt_HIST
H436-2-AACCTTTAGCATGAAT-1	H436	H	NPSAD-20201119-A2	2	MG	Homeo	Homeo_FRMD4A
H436-2-AACGTCAGTACTTGTG-1	H436	H	NPSAD-20201119-A2	2	MG	Adapt	Adapt_IFI44L
H436-2-AACTTCTAGAACCCGA-1	H436	H	NPSAD-20201119-A2	2	MG	Homeo	Homeo_PICALM
H436-2-AAGAACATCGGAGTAG-1	H436	H	NPSAD-20201119-A2	2	MG	Homeo	Homeo_PICALM
H436-2-AAGACAACAATAGTCC-1	H436	H	NPSAD-20201119-A2	2	MG	Homeo	Homeo_PICALM
H436-2-AAGGAATGTTAAACCC-1	H436	H	NPSAD-20201119-A2	2	MG	Homeo	Homeo_FRMD4A
H436-2-AAGGAATTCCTCACTG-1	H436	H	NPSAD-20201119-A2	2	MG	Homeo	Homeo_PICALM
H436-2-AAGTGAAAGCCTTGAT-1	H436	H	NPSAD-20201119-A2	2	MG	Homeo	Homeo_PICALM
H436-2-AATCGTGAGTTGGAAT-1	H436	H	NPSAD-20201119-A2	2	MG	Homeo	Homeo_FRMD4A
H436-2-AATGCCAAGTATTGCC-1	H436	H	NPSAD-20201119-A2	2	MG	Homeo	Homeo_PICALM
H436-2-AATTCCTCAAGAGGTC-1	H436	H	NPSAD-20201119-A2	2	MG	Homeo	Homeo_PICALM
H436-2-AATTCCTGTGGGCTCT-1	H436	H	NPSAD-20201119-A2	2	MG	Homeo	Homeo_PICALM
H436-2-ACACCAATCGCCAGAC-1	H436	H	NPSAD-20201119-A2	2	MG	Homeo	Homeo_PICALM
H436-2-ACAGAAACACCAAATC-1	H436	H	NPSAD-20201119-A2	2	MG	Adapt	Adapt_CCL3
H436-2-ACAGAAATCTATTGTC-1	H436	H	NPSAD-20201119-A2	2	MG	Homeo	Homeo_FRMD4A
H436-2-ACAGCCGCAGTAGATA-1	H436	H	NPSAD-20201119-A2	2	MG	Homeo	Homeo_PICALM
H436-2-ACATCGATCGTACCTC-1	H436	H	NPSAD-20201119-A2	2	MG	Homeo	Homeo_PICALM
H436-2-ACCCAAACACGGTGTC-1	H436	H	NPSAD-20201119-A2	2	MG	Homeo	Homeo_PICALM
H436-2-ACCCTTGCAGGCCCTA-1	H436	H	NPSAD-20201119-A2	2	MG	Homeo	Homeo_PICALM
H436-2-ACGGTCGGTTGCCGCA-1	H436	H	NPSAD-20201119-A2	2	MG	Homeo	Homeo_PICALM
H436-2-ACGTTCCAGTAAATGC-1	H436	H	NPSAD-20201119-A2	2	MG	Homeo	Homeo_FRMD4A
H436-2-ACTACGAGTCCAAGAG-1	H436	H	NPSAD-20201119-A2	2	MG	Homeo	Homeo_FRMD4A
H436-2-ACTGATGAGAGTGGCT-1	H436	H	NPSAD-20201119-A2	2	MG	Homeo	Homeo_PICALM
H436-2-ACTGTGATCGGTGCAC-1	H436	H	NPSAD-20201119-A2	2	MG	Homeo	Homeo_FRMD4A
H436-2-AGAAGCGTCGTTCCCA-1	H436	H	NPSAD-20201119-A2	2	MG	Homeo	Homeo_PICALM
H436-2-AGAAGTAAGAAGGGAT-1	H436	H	NPSAD-20201119-A2	2	MG	Homeo	Homeo_FRMD4A
H436-2-AGACACTGTTGATGTC-1	H436	H	NPSAD-20201119-A2	2	PVM	PVM	PVM_CD163
H436-2-AGACAGGGTCCGGCAT-1	H436	H	NPSAD-20201119-A2	2	MG	Homeo	Homeo_PICALM
H436-2-AGACTCACATGACTTG-1	H436	H	NPSAD-20201119-A2	2	MG	Homeo	Homeo_FRMD4A
H436-2-AGAGAGCGTAAGGAGA-1	H436	H	NPSAD-20201119-A2	2	MG	Homeo	Homeo_PICALM
H436-2-AGAGCCCAGACTCATC-1	H436	H	NPSAD-20201119-A2	2	MG	Homeo	Homeo_PICALM
H436-2-AGATGAATCTTTCAGT-1	H436	H	NPSAD-20201119-A2	2	MG	Homeo	Homeo_FRMD4A
H436-2-AGATGCTTCATTTGTC-1	H436	H	NPSAD-20201119-A2	2	MG	Homeo	Homeo_PICALM
H436-2-AGCCAATTCCGTGTGG-1	H436	H	NPSAD-20201119-A2	2	MG	Homeo	Homeo_PICALM
H436-2-AGCGATTCACGTCTCT-1	H436	H	NPSAD-20201119-A2	2	MG	Homeo	Homeo_PICALM
H436-2-AGGAATACAGCTGGTC-1	H436	H	NPSAD-20201119-A2	2	MG	Homeo	Homeo_PICALM
H436-2-AGGACTTGTTATCCAG-1	H436	H	NPSAD-20201119-A2	2	MG	Homeo	Homeo_PICALM
H436-2-AGGGAGTGTCTGTGCG-1	H436	H	NPSAD-20201119-A2	2	MG	Adapt	Adapt_CCL3
H436-2-AGGGCTCCACGCAGTC-1	H436	H	NPSAD-20201119-A2	2	MG	Adapt	Adapt_HIST
H436-2-AGTCATGGTGTTGACT-1	H436	H	NPSAD-20201119-A2	2	MG	Homeo	Homeo_PICALM
H436-2-AGTGCCGCAACGGTAG-1	H436	H	NPSAD-20201119-A2	2	MG	Homeo	Homeo_PICALM
H436-2-ATACCGACATCCGAGC-1	H436	H	NPSAD-20201119-A2	2	MG	Homeo	Homeo_FRMD4A
H436-2-ATAGAGACACGCTTAA-1	H436	H	NPSAD-20201119-A2	2	MG	Homeo	Homeo_FRMD4A
H436-2-ATAGGCTCAAGAGCTG-1	H436	H	NPSAD-20201119-A2	2	PVM	PVM	PVM_CD163
H436-2-ATCCGTCCATCGTCCT-1	H436	H	NPSAD-20201119-A2	2	MG	Homeo	Homeo_FRMD4A
H436-2-ATCGTAGTCAGGGTAG-1	H436	H	NPSAD-20201119-A2	2	MG	Homeo	Homeo_FRMD4A
H436-2-ATGAGGGCACCTATCC-1	H436	H	NPSAD-20201119-A2	2	MG	ADAM	ADAM_GPNMB
H436-2-ATGCGATGTCTTTCAT-1	H436	H	NPSAD-20201119-A2	2	MG	Homeo	Homeo_PICALM
H436-2-ATGGATCCAGTGGCTC-1	H436	H	NPSAD-20201119-A2	2	MG	Homeo	Homeo_PICALM
H436-2-ATGTCCCAGCTCTTCC-1	H436	H	NPSAD-20201119-A2	2	MG	Homeo	Homeo_PICALM
H436-2-ATGTCCCGTACATACC-1	H436	H	NPSAD-20201119-A2	2	MG	Homeo	Homeo_FRMD4A
H436-2-ATGTCCCGTCATCAGT-1	H436	H	NPSAD-20201119-A2	2	MG	Homeo	Homeo_FRMD4A
H436-2-ATTCAGGGTTGGGAAC-1	H436	H	NPSAD-20201119-A2	2	MG	Homeo	Homeo_PICALM
H436-2-ATTTACCGTATTCCGA-1	H436	H	NPSAD-20201119-A2	2	MG	Homeo	Homeo_FRMD4A
H436-2-ATTTCTGGTTAGAAAC-1	H436	H	NPSAD-20201119-A2	2	PVM	PVM	PVM_CD163
H436-2-CAAGACTTCTTGTTAC-1	H436	H	NPSAD-20201119-A2	2	MG	Homeo	Homeo_FRMD4A
H436-2-CAAGAGGCAAGCACAG-1	H436	H	NPSAD-20201119-A2	2	MG	Homeo	Homeo_FRMD4A
H436-2-CAAGGGAAGGGTACGT-1	H436	H	NPSAD-20201119-A2	2	MG	Homeo	Homeo_PICALM
H436-2-CAATGACCAATGTCAC-1	H436	H	NPSAD-20201119-A2	2	MG	Homeo	Homeo_PICALM
H436-2-CACATGAAGTCTCTGA-1	H436	H	NPSAD-20201119-A2	2	PVM	PVM	PVM_CD163
H436-2-CACCAAAAGACGGTTG-1	H436	H	NPSAD-20201119-A2	2	MG	Homeo	Homeo_PICALM
H436-2-CACCAAACATAGCACT-1	H436	H	NPSAD-20201119-A2	2	MG	Homeo	Homeo_PICALM
H436-2-CACGAATGTTCGATTG-1	H436	H	NPSAD-20201119-A2	2	MG	Homeo	Homeo_PICALM
H436-2-CACTAAGGTTGACGGA-1	H436	H	NPSAD-20201119-A2	2	MG	Homeo	Homeo_FRMD4A
H436-2-CAGATCAGTCCTATAG-1	H436	H	NPSAD-20201119-A2	2	MG	Homeo	Homeo_PICALM
H436-2-CAGCACGGTTGCTGAT-1	H436	H	NPSAD-20201119-A2	2	MG	Homeo	Homeo_PICALM
H436-2-CATCCACCACCTGATA-1	H436	H	NPSAD-20201119-A2	2	MG	Homeo	Homeo_PICALM
H436-2-CATCCACGTCTTGCGG-1	H436	H	NPSAD-20201119-A2	2	MG	Homeo	Homeo_FRMD4A
H436-2-CATCGTCGTCTGTCCT-1	H436	H	NPSAD-20201119-A2	2	MG	Adapt	Adapt_HIST
H436-2-CATGAGTAGAGAGTTT-1	H436	H	NPSAD-20201119-A2	2	MG	Homeo	Homeo_PICALM
H436-2-CATGCGGAGACAACAT-1	H436	H	NPSAD-20201119-A2	2	MG	Homeo	Homeo_PICALM
H436-2-CATGCGGGTCGCACGT-1	H436	H	NPSAD-20201119-A2	2	MG	Homeo	Homeo_FRMD4A
H436-2-CATGCTCCAGCAAGAC-1	H436	H	NPSAD-20201119-A2	2	MG	Homeo	Homeo_FRMD4A
H436-2-CCACGTTTCGGCAGTC-1	H436	H	NPSAD-20201119-A2	2	MG	Homeo	Homeo_PICALM
H436-2-CCCGAAGTCGCCTTGT-1	H436	H	NPSAD-20201119-A2	2	MG	Homeo	Homeo_PICALM
H436-2-CCCGGAAAGGTTAGTA-1	H436	H	NPSAD-20201119-A2	2	MG	Adapt	Adapt_HSPA1A
H436-2-CCGAACGTCAGGAAGC-1	H436	H	NPSAD-20201119-A2	2	MG	Homeo	Homeo_FRMD4A
H436-2-CCGGGTAGTAGATGTA-1	H436	H	NPSAD-20201119-A2	2	MG	Homeo	Homeo_PICALM
H436-2-CCGGTAGCATGGATCT-1	H436	H	NPSAD-20201119-A2	2	MG	Homeo	Homeo_FRMD4A
H436-2-CCGGTGATCCAACTGA-1	H436	H	NPSAD-20201119-A2	2	MG	Homeo	Homeo_FRMD4A
H436-2-CCGTGAGTCTGGTCAA-1	H436	H	NPSAD-20201119-A2	2	MG	Homeo	Homeo_FRMD4A
H436-2-CCTACGTAGCACCGAA-1	H436	H	NPSAD-20201119-A2	2	MG	Homeo	Homeo_PICALM
H436-2-CCTATCGAGTGCACAG-1	H436	H	NPSAD-20201119-A2	2	MG	Homeo	Homeo_PICALM
H436-2-CCTCAACAGCCTATCA-1	H436	H	NPSAD-20201119-A2	2	MG	Homeo	Homeo_PICALM
H436-2-CCTCCAAGTTGTTGCA-1	H436	H	NPSAD-20201119-A2	2	MG	Homeo	Homeo_FRMD4A
H436-2-CGAGGCTTCTGCGGCA-1	H436	H	NPSAD-20201119-A2	2	MG	Homeo	Homeo_PICALM
H436-2-CGATGCGAGTTGCGAG-1	H436	H	NPSAD-20201119-A2	2	MG	Homeo	Homeo_PICALM
H436-2-CGATGCGCATCATCCC-1	H436	H	NPSAD-20201119-A2	2	MG	Homeo	Homeo_PICALM
H436-2-CGCAGGTTCTGTCGTC-1	H436	H	NPSAD-20201119-A2	2	MG	Adapt	Adapt_HIST
H436-2-CGGAATTGTTCGGGTC-1	H436	H	NPSAD-20201119-A2	2	MG	Homeo	Homeo_PICALM
H436-2-CGGTCAGAGACTGTTC-1	H436	H	NPSAD-20201119-A2	2	MG	Homeo	Homeo_FRMD4A
H436-2-CGTAGTAAGCAGGCAT-1	H436	H	NPSAD-20201119-A2	2	MG	Homeo	Homeo_PICALM
H436-2-CGTGCTTTCACCATCC-1	H436	H	NPSAD-20201119-A2	2	MG	Homeo	Homeo_PICALM
H436-2-CGTGTCTAGAGTCTTC-1	H436	H	NPSAD-20201119-A2	2	MG	Homeo	Homeo_PICALM
H436-2-CGTGTCTCATCGAACT-1	H436	H	NPSAD-20201119-A2	2	MG	Homeo	Homeo_FRMD4A
H436-2-CGTTAGACAATTCTCT-1	H436	H	NPSAD-20201119-A2	2	MG	Homeo	Homeo_PICALM
H436-2-CTAAGTGAGTGACCTT-1	H436	H	NPSAD-20201119-A2	2	MG	Homeo	Homeo_FRMD4A
H436-2-CTACGGGCATGTGTCA-1	H436	H	NPSAD-20201119-A2	2	MG	Homeo	Homeo_PICALM
H436-2-CTCAGGGAGTATAACG-1	H436	H	NPSAD-20201119-A2	2	MG	Homeo	Homeo_PICALM
H436-2-CTCAGTCTCAGGTAAA-1	H436	H	NPSAD-20201119-A2	2	PVM	PVM	PVM_CD163
H436-2-CTCCAACCATCCTCAC-1	H436	H	NPSAD-20201119-A2	2	MG	Homeo	Homeo_FRMD4A
H436-2-CTCCTCCAGTCCTACA-1	H436	H	NPSAD-20201119-A2	2	MG	Homeo	Homeo_FRMD4A
H436-2-CTCTGGTGTCACAGAG-1	H436	H	NPSAD-20201119-A2	2	MG	Homeo	Homeo_PICALM
H436-2-CTGAGCGAGTGATTCC-1	H436	H	NPSAD-20201119-A2	2	MG	Homeo	Homeo_FRMD4A
H436-2-CTGCATCTCTACGGTA-1	H436	H	NPSAD-20201119-A2	2	MG	Homeo	Homeo_PICALM
H436-2-CTGTCGTGTCGAACAG-1	H436	H	NPSAD-20201119-A2	2	MG	Homeo	Homeo_PICALM
H436-2-CTTACCGCAAGGTCAG-1	H436	H	NPSAD-20201119-A2	2	MG	Homeo	Homeo_PICALM
H436-2-CTTACCGGTGGAATGC-1	H436	H	NPSAD-20201119-A2	2	MG	Homeo	Homeo_PICALM
H436-2-CTTAGGATCTAGCCTC-1	H436	H	NPSAD-20201119-A2	2	MG	Homeo	Homeo_PICALM
H436-2-CTTCCGAGTCAACGCC-1	H436	H	NPSAD-20201119-A2	2	PVM	PVM	PVM_CD163
H436-2-CTTCTCTAGGACATCG-1	H436	H	NPSAD-20201119-A2	2	MG	Homeo	Homeo_FRMD4A
H436-2-CTTGATTAGGAAGTCC-1	H436	H	NPSAD-20201119-A2	2	MG	Homeo	Homeo_PICALM
H436-2-CTTGATTCATCGGCCA-1	H436	H	NPSAD-20201119-A2	2	PVM	PVM	PVM_CD163
H436-2-GAAGCCCAGGTTCACT-1	H436	H	NPSAD-20201119-A2	2	MG	Homeo	Homeo_FRMD4A
H436-2-GAAGGACCATCGGAGA-1	H436	H	NPSAD-20201119-A2	2	MG	Homeo	Homeo_PICALM
H436-2-GAAGGGTGTCATCGGC-1	H436	H	NPSAD-20201119-A2	2	MG	Homeo	Homeo_FRMD4A
H436-2-GAATAGAGTCTTCTAT-1	H436	H	NPSAD-20201119-A2	2	MG	Homeo	Homeo_PICALM
H436-2-GACATCAGTCAGCGTC-1	H436	H	NPSAD-20201119-A2	2	MG	Homeo	Homeo_PICALM
H436-2-GACTCAACAATGTGGG-1	H436	H	NPSAD-20201119-A2	2	MG	Homeo	Homeo_FRMD4A
H436-2-GACTCAAGTACTAACC-1	H436	H	NPSAD-20201119-A2	2	MG	Homeo	Homeo_PICALM
H436-2-GACTGATGTAGCTGAG-1	H436	H	NPSAD-20201119-A2	2	MG	Homeo	Homeo_PICALM
H436-2-GAGAAATAGGTCTGGA-1	H436	H	NPSAD-20201119-A2	2	MG	Homeo	Homeo_PICALM
H436-2-GAGAGGTGTGTGTGGA-1	H436	H	NPSAD-20201119-A2	2	MG	Homeo	Homeo_FRMD4A
H436-2-GAGCCTGTCGCTGTTC-1	H436	H	NPSAD-20201119-A2	2	MG	Homeo	Homeo_PICALM
H436-2-GAGCTGCCACATCCCT-1	H436	H	NPSAD-20201119-A2	2	MG	Homeo	Homeo_PICALM
H436-2-GAGTCATAGGAAAGGT-1	H436	H	NPSAD-20201119-A2	2	MG	Homeo	Homeo_PICALM
H436-2-GAGTTACTCAGTCATG-1	H436	H	NPSAD-20201119-A2	2	MG	Homeo	Homeo_PICALM
H436-2-GAGTTTGAGCACACAG-1	H436	H	NPSAD-20201119-A2	2	MG	Homeo	Homeo_PICALM
H436-2-GATAGAACAGTTGTTG-1	H436	H	NPSAD-20201119-A2	2	MG	Homeo	Homeo_PICALM
H436-2-GATCAGTAGTGTACCT-1	H436	H	NPSAD-20201119-A2	2	MG	Homeo	Homeo_FRMD4A
H436-2-GATCGTAAGGATCACG-1	H436	H	NPSAD-20201119-A2	2	MG	Adapt	Adapt_HSPA1A
H436-2-GATCGTAAGGGCTGAT-1	H436	H	NPSAD-20201119-A2	2	MG	Homeo	Homeo_FRMD4A
H436-2-GATGGAGCAATGCAAA-1	H436	H	NPSAD-20201119-A2	2	MG	Homeo	Homeo_PICALM
H436-2-GATGTTGTCGCCACTT-1	H436	H	NPSAD-20201119-A2	2	MG	Homeo	Homeo_PICALM
H436-2-GATTTCTTCAGCGCGT-1	H436	H	NPSAD-20201119-A2	2	MG	Homeo	Homeo_FRMD4A
H436-2-GATTTCTTCCGTATAG-1	H436	H	NPSAD-20201119-A2	2	MG	Homeo	Homeo_PICALM
H436-2-GCACGTGCACTCAGAT-1	H436	H	NPSAD-20201119-A2	2	MG	Homeo	Homeo_PICALM
H436-2-GCCAGGTGTCTTGAGT-1	H436	H	NPSAD-20201119-A2	2	MG	Homeo	Homeo_PICALM
H436-2-GCCAGGTGTGCGAGTA-1	H436	H	NPSAD-20201119-A2	2	MG	Homeo	Homeo_FRMD4A
H436-2-GCCATTCTCATCGACA-1	H436	H	NPSAD-20201119-A2	2	MG	Adapt	Adapt_HIST
H436-2-GCGAGAAAGGTTATAG-1	H436	H	NPSAD-20201119-A2	2	MG	Adapt	Adapt_HIST
H436-2-GCGAGAATCTGCTCTG-1	H436	H	NPSAD-20201119-A2	2	MG	Homeo	Homeo_PICALM
H436-2-GCGATCGGTCGTTTCC-1	H436	H	NPSAD-20201119-A2	2	MG	Homeo	Homeo_PICALM
H436-2-GCTACAAGTGAGGAAA-1	H436	H	NPSAD-20201119-A2	2	MG	Homeo	Homeo_FRMD4A
H436-2-GCTGGGTTCTGTAAGC-1	H436	H	NPSAD-20201119-A2	2	MG	Homeo	Homeo_FRMD4A
H436-2-GCTTGGGTCCTTGAAG-1	H436	H	NPSAD-20201119-A2	2	MG	Homeo	Homeo_PICALM
H436-2-GGACGTCAGGCTTAGG-1	H436	H	NPSAD-20201119-A2	2	MG	Homeo	Homeo_PICALM
H436-2-GGAGATGAGGAACTAT-1	H436	H	NPSAD-20201119-A2	2	MG	Homeo	Homeo_FRMD4A
H436-2-GGATCTAAGGCTCTAT-1	H436	H	NPSAD-20201119-A2	2	MG	Homeo	Homeo_FRMD4A
H436-2-GGCAGTCAGTCTGCGC-1	H436	H	NPSAD-20201119-A2	2	MG	Homeo	Homeo_PICALM
H436-2-GGCTTGGCATTCATCT-1	H436	H	NPSAD-20201119-A2	2	MG	Homeo	Homeo_PICALM
H436-2-GGGTGAAAGCCAGTAG-1	H436	H	NPSAD-20201119-A2	2	MG	Homeo	Homeo_FRMD4A
H436-2-GGTGTTACAGCTGTAT-1	H436	H	NPSAD-20201119-A2	2	MG	Homeo	Homeo_PICALM
H436-2-GGTTCTCTCCTACACC-1	H436	H	NPSAD-20201119-A2	2	MG	Homeo	Homeo_FRMD4A
H436-2-GTACAGTTCTGGAAGG-1	H436	H	NPSAD-20201119-A2	2	MG	Homeo	Homeo_FRMD4A
H436-2-GTAGATCAGGTTCTTG-1	H436	H	NPSAD-20201119-A2	2	MG	Homeo	Homeo_PICALM
H436-2-GTAGGAGAGCAGCACA-1	H436	H	NPSAD-20201119-A2	2	MG	Homeo	Homeo_PICALM
H436-2-GTAGGTTTCTTGTGCC-1	H436	H	NPSAD-20201119-A2	2	MG	Homeo	Homeo_PICALM
H436-2-GTATTGGGTATCAGCT-1	H436	H	NPSAD-20201119-A2	2	MG	Homeo	Homeo_PICALM
H436-2-GTCAAGTAGGGCTTCC-1	H436	H	NPSAD-20201119-A2	2	MG	Homeo	Homeo_PICALM
H436-2-GTCGCGAGTGTATCCA-1	H436	H	NPSAD-20201119-A2	2	MG	Homeo	Homeo_PICALM
H436-2-GTGCTGGCATCCGGCA-1	H436	H	NPSAD-20201119-A2	2	MG	Homeo	Homeo_PICALM
H436-2-GTGGCGTGTGTGCTTA-1	H436	H	NPSAD-20201119-A2	2	MG	Homeo	Homeo_PICALM
H436-2-GTGTAACGTGTTTACG-1	H436	H	NPSAD-20201119-A2	2	MG	Homeo	Homeo_FRMD4A
H436-2-GTGTCCTGTTAGAAAC-1	H436	H	NPSAD-20201119-A2	2	MG	Homeo	Homeo_FRMD4A
H436-2-GTGTTCCAGTTGGAAT-1	H436	H	NPSAD-20201119-A2	2	MG	Adapt	Adapt_TMEM163
H436-2-GTTAGTGCACAAGCCC-1	H436	H	NPSAD-20201119-A2	2	MG	Homeo	Homeo_PICALM
H436-2-GTTAGTGGTTTGTGGT-1	H436	H	NPSAD-20201119-A2	2	PVM	PVM	PVM_CD163
H436-2-GTTATGGTCTCGCCTA-1	H436	H	NPSAD-20201119-A2	2	MG	Homeo	Homeo_PICALM
H436-2-GTTCATTTCACCTGGG-1	H436	H	NPSAD-20201119-A2	2	MG	Homeo	Homeo_PICALM
H436-2-GTTCGCTGTACTGACT-1	H436	H	NPSAD-20201119-A2	2	MG	Homeo	Homeo_PICALM
H436-2-GTTGTGATCGACACTA-1	H436	H	NPSAD-20201119-A2	2	MG	Homeo	Homeo_PICALM
H436-2-TAAGCCATCACTGATG-1	H436	H	NPSAD-20201119-A2	2	MG	Homeo	Homeo_FRMD4A
H436-2-TAAGTCGAGCGTATAA-1	H436	H	NPSAD-20201119-A2	2	MG	Homeo	Homeo_PICALM
H436-2-TACAACGGTTCCGGTG-1	H436	H	NPSAD-20201119-A2	2	MG	Homeo	Homeo_FRMD4A
H436-2-TACAACGTCGGCCAAC-1	H436	H	NPSAD-20201119-A2	2	MG	Homeo	Homeo_PICALM
H436-2-TACACCCAGCTGGCTC-1	H436	H	NPSAD-20201119-A2	2	MG	Homeo	Homeo_FRMD4A
H436-2-TACCCACCACAATTCG-1	H436	H	NPSAD-20201119-A2	2	MG	Prolif	Prolif_MKI67
H436-2-TACCGGGGTCTAATCG-1	H436	H	NPSAD-20201119-A2	2	MG	Homeo	Homeo_PICALM
H436-2-TACCTGCAGCAACTCT-1	H436	H	NPSAD-20201119-A2	2	MG	Homeo	Homeo_FRMD4A
H436-2-TACCTGCAGGCACTAG-1	H436	H	NPSAD-20201119-A2	2	MG	Homeo	Homeo_PICALM
H436-2-TACCTGCCACGTGTGC-1	H436	H	NPSAD-20201119-A2	2	MG	Homeo	Homeo_PICALM
H436-2-TACGGGCGTCGTCTCT-1	H436	H	NPSAD-20201119-A2	2	PVM	PVM	PVM_CD163
H436-2-TACGGGCGTTTCGATG-1	H436	H	NPSAD-20201119-A2	2	MG	Homeo	Homeo_FRMD4A
H436-2-TACGGGCTCTCTAAGG-1	H436	H	NPSAD-20201119-A2	2	PVM	PVM	PVM_CD163
H436-2-TAGACCAAGCAACCAG-1	H436	H	NPSAD-20201119-A2	2	MG	Homeo	Homeo_FRMD4A
H436-2-TAGACCACAAATGCGG-1	H436	H	NPSAD-20201119-A2	2	MG	Adapt	Adapt_CCL3
H436-2-TAGATCGTCGCCGAAC-1	H436	H	NPSAD-20201119-A2	2	MG	Homeo	Homeo_PICALM
H436-2-TATCTGTAGTTGGGAC-1	H436	H	NPSAD-20201119-A2	2	MG	Homeo	Homeo_FRMD4A
H436-2-TATGTTCTCAAGTTGC-1	H436	H	NPSAD-20201119-A2	2	MG	Homeo	Homeo_FRMD4A
H436-2-TCAAGCAGTTCGTACA-1	H436	H	NPSAD-20201119-A2	2	MG	Homeo	Homeo_PICALM
H436-2-TCAATCTAGTTAGTGA-1	H436	H	NPSAD-20201119-A2	2	MG	Homeo	Homeo_PICALM
H436-2-TCACATTTCCGACGGT-1	H436	H	NPSAD-20201119-A2	2	MG	Homeo	Homeo_FRMD4A
H436-2-TCACATTTCGTGCATA-1	H436	H	NPSAD-20201119-A2	2	MG	Homeo	Homeo_PICALM
H436-2-TCACGGGGTATCAAGA-1	H436	H	NPSAD-20201119-A2	2	MG	Homeo	Homeo_FRMD4A
H436-2-TCAGTTTTCAAGGCTT-1	H436	H	NPSAD-20201119-A2	2	MG	Homeo	Homeo_FRMD4A
H436-2-TCATACTGTTTCTATC-1	H436	H	NPSAD-20201119-A2	2	MG	Homeo	Homeo_FRMD4A
H436-2-TCATATCGTAATGATG-1	H436	H	NPSAD-20201119-A2	2	MG	Homeo	Homeo_FRMD4A
H436-2-TCATTCAAGTTGTAGA-1	H436	H	NPSAD-20201119-A2	2	MG	Homeo	Homeo_PICALM
H436-2-TCATTCACATTGGGAG-1	H436	H	NPSAD-20201119-A2	2	MG	Homeo	Homeo_FRMD4A
H436-2-TCATTGTCACGGTGTC-1	H436	H	NPSAD-20201119-A2	2	MG	Adapt	Adapt_HIST
H436-2-TCATTTGGTGCGGATA-1	H436	H	NPSAD-20201119-A2	2	PVM	PVM	PVM_CD163
H436-2-TCCACCACAGTAACCT-1	H436	H	NPSAD-20201119-A2	2	MG	Homeo	Homeo_FRMD4A
H436-2-TCCCACAAGATCGCTT-1	H436	H	NPSAD-20201119-A2	2	MG	Homeo	Homeo_FRMD4A
H436-2-TCCGGGATCCATTGGA-1	H436	H	NPSAD-20201119-A2	2	MG	Homeo	Homeo_PICALM
H436-2-TCCTCTTCAACCGATT-1	H436	H	NPSAD-20201119-A2	2	MG	Homeo	Homeo_FRMD4A
H436-2-TCCTGCACATAATGCC-1	H436	H	NPSAD-20201119-A2	2	MG	Homeo	Homeo_PICALM
H436-2-TCCTTTCAGTATTAGG-1	H436	H	NPSAD-20201119-A2	2	MG	Homeo	Homeo_PICALM
H436-2-TCGAACACATGCACTA-1	H436	H	NPSAD-20201119-A2	2	MG	Homeo	Homeo_FRMD4A
H436-2-TCGGATATCTACGGTA-1	H436	H	NPSAD-20201119-A2	2	MG	Homeo	Homeo_FRMD4A
H436-2-TCGGGCATCAGACCGC-1	H436	H	NPSAD-20201119-A2	2	PVM	PVM	PVM_CD163
H436-2-TCTACATCACTTTATC-1	H436	H	NPSAD-20201119-A2	2	MG	Homeo	Homeo_FRMD4A
H436-2-TCTCAGCTCTTGGATG-1	H436	H	NPSAD-20201119-A2	2	MG	Adapt	Adapt_HIST
H436-2-TCTGCCAGTCCGGACT-1	H436	H	NPSAD-20201119-A2	2	MG	Homeo	Homeo_FRMD4A
H436-2-TGAACGTAGAGTGACC-1	H436	H	NPSAD-20201119-A2	2	MG	Homeo	Homeo_FRMD4A
H436-2-TGAATGCGTAAGTTAG-1	H436	H	NPSAD-20201119-A2	2	MG	Homeo	Homeo_PICALM
H436-2-TGAGGTTAGAGGACTC-1	H436	H	NPSAD-20201119-A2	2	MG	Homeo	Homeo_FRMD4A
H436-2-TGAGTCAAGGTCATAA-1	H436	H	NPSAD-20201119-A2	2	MG	Homeo	Homeo_PICALM
H436-2-TGAGTCACAAAGCAAT-1	H436	H	NPSAD-20201119-A2	2	MG	Homeo	Homeo_PICALM
H436-2-TGATGCAAGATCCAAA-1	H436	H	NPSAD-20201119-A2	2	MG	Homeo	Homeo_PICALM
H436-2-TGCAGGCGTCGTCATA-1	H436	H	NPSAD-20201119-A2	2	MG	Adapt	Adapt_HIST
H436-2-TGCAGTATCGAACACT-1	H436	H	NPSAD-20201119-A2	2	MG	Homeo	Homeo_PICALM
H436-2-TGCATGAGTTGCGTAT-1	H436	H	NPSAD-20201119-A2	2	MG	Homeo	Homeo_PICALM
H436-2-TGCTCGTCAAGTGGGT-1	H436	H	NPSAD-20201119-A2	2	MG	Homeo	Homeo_FRMD4A
H436-2-TGCTTGCTCTTGGTCC-1	H436	H	NPSAD-20201119-A2	2	MG	Homeo	Homeo_FRMD4A
H436-2-TGGCGTGGTATGGAAT-1	H436	H	NPSAD-20201119-A2	2	MG	Homeo	Homeo_PICALM
H436-2-TGGGAGAAGCTGACCC-1	H436	H	NPSAD-20201119-A2	2	MG	Homeo	Homeo_FRMD4A
H436-2-TGGGCTGGTAACCCTA-1	H436	H	NPSAD-20201119-A2	2	MG	Homeo	Homeo_PICALM
H436-2-TGGGCTGGTTCGTAAC-1	H436	H	NPSAD-20201119-A2	2	MG	Homeo	Homeo_FRMD4A
H436-2-TGTCCCACACGTCTCT-1	H436	H	NPSAD-20201119-A2	2	MG	Homeo	Homeo_FRMD4A
H436-2-TGTCCTGGTACTGGGA-1	H436	H	NPSAD-20201119-A2	2	MG	Homeo	Homeo_PICALM
H436-2-TGTGATGTCTTTCGAT-1	H436	H	NPSAD-20201119-A2	2	MG	Homeo	Homeo_PICALM
H436-2-TGTTACTAGCTCAGAG-1	H436	H	NPSAD-20201119-A2	2	MG	Homeo	Homeo_PICALM
H436-2-TGTTCTATCCTAAACG-1	H436	H	NPSAD-20201119-A2	2	MG	Homeo	Homeo_FRMD4A
H436-2-TGTTTGTCATGAAAGT-1	H436	H	NPSAD-20201119-A2	2	MG	Homeo	Homeo_PICALM
H436-2-TTACGTTCATACCGTA-1	H436	H	NPSAD-20201119-A2	2	MG	Homeo	Homeo_FRMD4A
H436-2-TTAGGGTCAAATGGTA-1	H436	H	NPSAD-20201119-A2	2	MG	Homeo	Homeo_PICALM
H436-2-TTAGTCTAGCCGCACT-1	H436	H	NPSAD-20201119-A2	2	PVM	PVM	PVM_CD163
H436-2-TTCACCGTCGTAACTG-1	H436	H	NPSAD-20201119-A2	2	MG	Homeo	Homeo_FRMD4A
H436-2-TTCATTGCATATCGGT-1	H436	H	NPSAD-20201119-A2	2	MG	Homeo	Homeo_PICALM
H436-2-TTCATTGTCCATCACC-1	H436	H	NPSAD-20201119-A2	2	MG	Homeo	Homeo_FRMD4A
H436-2-TTCCTCTGTTTACCAG-1	H436	H	NPSAD-20201119-A2	2	MG	Adapt	Adapt_TMEM163
H436-2-TTCCTTCGTACCCAGC-1	H436	H	NPSAD-20201119-A2	2	MG	Homeo	Homeo_PICALM
H436-2-TTCTCTCGTCAAATCC-1	H436	H	NPSAD-20201119-A2	2	MG	Adapt	Adapt_HIST
H436-2-TTGACCCCAGCCATTA-1	H436	H	NPSAD-20201119-A2	2	PVM	PVM	PVM_CD163
H436-2-TTGATGGTCTGGGTCG-1	H436	H	NPSAD-20201119-A2	2	MG	Homeo	Homeo_FRMD4A
H436-2-TTGCCTGCAAAGAACT-1	H436	H	NPSAD-20201119-A2	2	MG	Homeo	Homeo_PICALM
H436-2-TTGCTGCCACAATGTC-1	H436	H	NPSAD-20201119-A2	2	MG	Homeo	Homeo_PICALM
H436-2-TTGGGTAAGTCGCGAA-1	H436	H	NPSAD-20201119-A2	2	MG	Homeo	Homeo_FRMD4A
H436-2-TTTACCAGTACGATTC-1	H436	H	NPSAD-20201119-A2	2	MG	Homeo	Homeo_PICALM
H436-2-TTTACGTCAGCTGAAG-1	H436	H	NPSAD-20201119-A2	2	MG	Homeo	Homeo_PICALM
H436-2-TTTCCTCCACCCTGTT-1	H436	H	NPSAD-20201119-A2	2	MG	Homeo	Homeo_FRMD4A
H436-2-TTTCGATGTCAAATCC-1	H436	H	NPSAD-20201119-A2	2	MG	Homeo	Homeo_PICALM
H436-2-TTTGACTTCCCTCTCC-1	H436	H	NPSAD-20201119-A2	2	MG	Homeo	Homeo_PICALM
H436-2-TTTGATCGTTACAGCT-1	H436	H	NPSAD-20201119-A2	2	MG	Homeo	Homeo_PICALM
H436-2-TTTGGAGAGACCTTTG-1	H436	H	NPSAD-20201119-A2	2	PVM	PVM	PVM_CD163
H436-2-TTTGTTGGTGGGCTTC-1	H436	H	NPSAD-20201119-A2	2	MG	Homeo	Homeo_FRMD4A
H437-1-AAACGAAAGAGGGTAA-0	H437	H	NPSAD-210-C1	1	PVM	PVM	PVM_CD163
H437-1-AACGGGATCGTCTAAG-0	H437	H	NPSAD-210-C1	1	MG	ADAM	ADAM_GPNMB
H437-1-AGATCCAGTGCCCAGT-0	H437	H	NPSAD-210-C1	1	MG	Adapt	Adapt_TMEM163
H437-1-CAATCGACAGGTGAGT-0	H437	H	NPSAD-210-C1	1	MG	Adapt	Adapt_HIF1A
H437-1-CATTGAGGTCCGACGT-0	H437	H	NPSAD-210-C1	1	PVM	PVM	PVM_CD163
H437-1-CCCTGATAGCCGTTAT-0	H437	H	NPSAD-210-C1	1	MG	Adapt	Adapt_TMEM163
H437-1-CCGGTAGCAGGCGATA-0	H437	H	NPSAD-210-C1	1	MG	Adapt	Adapt_TMEM163
H437-1-CCGGTGACAACGTATC-0	H437	H	NPSAD-210-C1	1	MG	Adapt	Adapt_HIF1A
H437-1-CGCCATTTCACCTTAT-0	H437	H	NPSAD-210-C1	1	MG	Adapt	Adapt_HIF1A
H437-1-CGGTCAGGTCCACACG-0	H437	H	NPSAD-210-C1	1	MG	Adapt	Adapt_HIF1A
H437-1-CGTAAGTGTGGAGGTT-0	H437	H	NPSAD-210-C1	1	MG	Adapt	Adapt_TMEM163
H437-1-CTCAACCAGGCCACTC-0	H437	H	NPSAD-210-C1	1	PVM	PVM	PVM_CD163
H437-1-CTCAGAAAGTCCTGCG-0	H437	H	NPSAD-210-C1	1	MG	Adapt	Adapt_TMEM163
H437-1-GAACTGTGTCCGGCAT-0	H437	H	NPSAD-210-C1	1	PVM	PVM	PVM_CD163
H437-1-GAATCGTGTGGCAGAT-0	H437	H	NPSAD-210-C1	1	MG	Homeo	Homeo_PICALM
H437-1-GATCAGTGTTCTTGCC-0	H437	H	NPSAD-210-C1	1	MG	Adapt	Adapt_TMEM163
H437-1-GCCATTCGTGGAGAAA-0	H437	H	NPSAD-210-C1	1	PVM	PVM	PVM_CD163
H437-1-GCCGATGAGGTCTGGA-0	H437	H	NPSAD-210-C1	1	MG	Adapt	Adapt_TMEM163
H437-1-GGTCTGGCATAGATGA-0	H437	H	NPSAD-210-C1	1	MG	Adapt	Adapt_CCL3
H437-1-GTCGAATTCGGATTAC-0	H437	H	NPSAD-210-C1	1	MG	Homeo	Homeo_PICALM
H437-1-GTTAGACTCGTAGTCA-0	H437	H	NPSAD-210-C1	1	MG	Adapt	Adapt_HIF1A
H437-1-TACGCTCGTTATCTGG-0	H437	H	NPSAD-210-C1	1	PVM	PVM	PVM_CD163
H437-1-TGCAGGCGTACAGTTC-0	H437	H	NPSAD-210-C1	1	MG	Adapt	Adapt_HIF1A
H437-1-TGCGATAGTGTCCTAA-0	H437	H	NPSAD-210-C1	1	MG	ADAM	ADAM_GPNMB
H437-1-TTCTAACTCGAGAAGC-0	H437	H	NPSAD-210-C1	1	MG	Adapt	Adapt_HIF1A
H437-2-TACGTCCTCACCATGA-1	H437	H	NPSAD-210-C2	2	MG	Adapt	Adapt_TMEM163
H437-2-TTCTCTCGTTCAATCG-1	H437	H	NPSAD-210-C2	2	MG	Adapt	Adapt_TMEM163
H440-1-AAGTACCCATTGACAC-0	H440	H	NPSAD-20210310-A1	1	MG	Homeo	Homeo_PICALM
H440-1-ACAAAGACAATAGTGA-0	H440	H	NPSAD-20210310-A1	1	MG	Homeo	Homeo_PICALM
H440-1-ACAAAGACATAACTCG-0	H440	H	NPSAD-20210310-A1	1	MG	Homeo	Homeo_PICALM
H440-1-ACGTAGTGTGGTCTTA-0	H440	H	NPSAD-20210310-A1	1	MG	Homeo	Homeo_PICALM
H440-1-ACTTCGCCAGTGACCC-0	H440	H	NPSAD-20210310-A1	1	MG	Homeo	Homeo_PICALM
H440-1-AGGATAATCACTCTTA-0	H440	H	NPSAD-20210310-A1	1	MG	Homeo	Homeo_PICALM
H440-1-AGTACCATCAGCTGAT-0	H440	H	NPSAD-20210310-A1	1	MG	Homeo	Homeo_PICALM
H440-1-ATAGAGACAAGATGTA-0	H440	H	NPSAD-20210310-A1	1	MG	Homeo	Homeo_PICALM
H440-1-ATCAGGTGTACGCTTA-0	H440	H	NPSAD-20210310-A1	1	MG	Homeo	Homeo_FRMD4A
H440-1-ATCTTCAAGACGTCCC-0	H440	H	NPSAD-20210310-A1	1	MG	Homeo	Homeo_FRMD4A
H440-1-ATTCCTACAGCTACCG-0	H440	H	NPSAD-20210310-A1	1	MG	Homeo	Homeo_FRMD4A
H440-1-CAACCAAGTAACAGTA-0	H440	H	NPSAD-20210310-A1	1	MG	Homeo	Homeo_PICALM
H440-1-CACTTCGAGAGCTTTC-0	H440	H	NPSAD-20210310-A1	1	PVM	PVM	PVM_CD163
H440-1-CAGGGCTTCTGCATAG-0	H440	H	NPSAD-20210310-A1	1	MG	Homeo	Homeo_PICALM
H440-1-CAGGTATTCCTGCCAT-0	H440	H	NPSAD-20210310-A1	1	MG	Homeo	Homeo_PICALM
H440-1-CATAAGCCAGCTGGTC-0	H440	H	NPSAD-20210310-A1	1	MG	Homeo	Homeo_PICALM
H440-1-CATCGGGAGGCATGGT-0	H440	H	NPSAD-20210310-A1	1	MG	Homeo	Homeo_PICALM
H440-1-CATTCCGCACCAGTAT-0	H440	H	NPSAD-20210310-A1	1	MG	Homeo	Homeo_PICALM
H440-1-CATTTCAAGACAACTA-0	H440	H	NPSAD-20210310-A1	1	MG	Homeo	Homeo_PICALM
H440-1-CCCAACTCAAAGGATT-0	H440	H	NPSAD-20210310-A1	1	MG	Adapt	Adapt_HIF1A
H440-1-CCCGGAAAGTGCTCGC-0	H440	H	NPSAD-20210310-A1	1	MG	Homeo	Homeo_FRMD4A
H440-1-CCGAACGTCACTGAAC-0	H440	H	NPSAD-20210310-A1	1	MG	Homeo	Homeo_PICALM
H440-1-CCTCTAGTCAGCCTCT-0	H440	H	NPSAD-20210310-A1	1	PVM	PVM	PVM_CD163
H440-1-CGAGAAGCACGCCAGT-0	H440	H	NPSAD-20210310-A1	1	MG	Homeo	Homeo_PICALM
H440-1-CGCCATTCAACCACAT-0	H440	H	NPSAD-20210310-A1	1	MG	Homeo	Homeo_PICALM
H440-1-CGTAGTACAGCCGGTT-0	H440	H	NPSAD-20210310-A1	1	MG	Homeo	Homeo_PICALM
H440-1-CTATAGGCATGTGTCA-0	H440	H	NPSAD-20210310-A1	1	MG	Homeo	Homeo_FRMD4A
H440-1-CTCCAACTCGCACGGT-0	H440	H	NPSAD-20210310-A1	1	MG	Homeo	Homeo_PICALM
H440-1-CTCCCTCCAGCCGTTG-0	H440	H	NPSAD-20210310-A1	1	MG	Adapt	Adapt_HIST
H440-1-CTCCTTTAGTTTGGCT-0	H440	H	NPSAD-20210310-A1	1	MG	Homeo	Homeo_PICALM
H440-1-CTCTCAGTCAACCCGG-0	H440	H	NPSAD-20210310-A1	1	MG	Homeo	Homeo_FRMD4A
H440-1-CTGCAGGGTAGAGCTG-0	H440	H	NPSAD-20210310-A1	1	MG	Homeo	Homeo_PICALM
H440-1-CTGGACGGTTAGGCTT-0	H440	H	NPSAD-20210310-A1	1	MG	Homeo	Homeo_PICALM
H440-1-CTTCCTTAGTGCAACG-0	H440	H	NPSAD-20210310-A1	1	MG	Homeo	Homeo_PICALM
H440-1-CTTTCGGAGAATTGCA-0	H440	H	NPSAD-20210310-A1	1	MG	Homeo	Homeo_PICALM
H440-1-GAAATGACAACTCGTA-0	H440	H	NPSAD-20210310-A1	1	MG	Homeo	Homeo_PICALM
H440-1-GAACGTTAGCTGAAGC-0	H440	H	NPSAD-20210310-A1	1	MG	Homeo	Homeo_PICALM
H440-1-GCACTAACACTGTCGG-0	H440	H	NPSAD-20210310-A1	1	MG	Homeo	Homeo_FRMD4A
H440-1-GCAGTTAAGAGTGGCT-0	H440	H	NPSAD-20210310-A1	1	MG	Homeo	Homeo_PICALM
H440-1-GGAGATGGTTTCGACA-0	H440	H	NPSAD-20210310-A1	1	MG	Homeo	Homeo_PICALM
H440-1-GGATCTACACATTACG-0	H440	H	NPSAD-20210310-A1	1	MG	Homeo	Homeo_PICALM
H440-1-GGTAGAGTCTCTGGTC-0	H440	H	NPSAD-20210310-A1	1	MG	Homeo	Homeo_PICALM
H440-1-GGTGAAGAGATGGTCG-0	H440	H	NPSAD-20210310-A1	1	MG	Homeo	Homeo_FRMD4A
H440-1-GTCATTTAGGCTCACC-0	H440	H	NPSAD-20210310-A1	1	MG	Homeo	Homeo_FRMD4A
H440-1-GTCCACTTCCCAATAG-0	H440	H	NPSAD-20210310-A1	1	MG	Homeo	Homeo_PICALM
H440-1-GTTTACTTCCATAAGC-0	H440	H	NPSAD-20210310-A1	1	MG	Homeo	Homeo_PICALM
H440-1-TACTTACGTCACTAGT-0	H440	H	NPSAD-20210310-A1	1	MG	Homeo	Homeo_PICALM
H440-1-TCAATTCTCGCAGTTA-0	H440	H	NPSAD-20210310-A1	1	MG	Homeo	Homeo_PICALM
H440-1-TCAGGGCCATACAGGG-0	H440	H	NPSAD-20210310-A1	1	MG	Homeo	Homeo_PICALM
H440-1-TCATACTGTAATTGGA-0	H440	H	NPSAD-20210310-A1	1	MG	Homeo	Homeo_PICALM
H440-1-TCCATGCGTGGTTTGT-0	H440	H	NPSAD-20210310-A1	1	MG	Homeo	Homeo_PICALM
H440-1-TCCCACACAAGCCATT-0	H440	H	NPSAD-20210310-A1	1	MG	Homeo	Homeo_PICALM
H440-1-TCCCACATCTTGAGCA-0	H440	H	NPSAD-20210310-A1	1	MG	Homeo	Homeo_PICALM
H440-1-TCCTCTTTCTACGCAA-0	H440	H	NPSAD-20210310-A1	1	MG	Homeo	Homeo_PICALM
H440-1-TCTACATGTTGGGCCT-0	H440	H	NPSAD-20210310-A1	1	MG	Homeo	Homeo_PICALM
H440-1-TCTACCGGTAATGCGG-0	H440	H	NPSAD-20210310-A1	1	MG	Homeo	Homeo_PICALM
H440-1-TCTCCGAAGTACTGGG-0	H440	H	NPSAD-20210310-A1	1	MG	Homeo	Homeo_PICALM
H440-1-TCTTAGTCACTTGGCG-0	H440	H	NPSAD-20210310-A1	1	MG	Homeo	Homeo_PICALM
H440-1-TGAGCGCCAGGATTCT-0	H440	H	NPSAD-20210310-A1	1	MG	Homeo	Homeo_PICALM
H440-1-TGCCGAGAGTCTCCTC-0	H440	H	NPSAD-20210310-A1	1	MG	Homeo	Homeo_PICALM
H440-1-TGCGATATCTTCGGTC-0	H440	H	NPSAD-20210310-A1	1	MG	Homeo	Homeo_PICALM
H440-1-TGCTCCAGTTTGCAGT-0	H440	H	NPSAD-20210310-A1	1	PVM	PVM	PVM_CD163
H440-1-TGGGAGAAGGTGCCTC-0	H440	H	NPSAD-20210310-A1	1	MG	Homeo	Homeo_PICALM
H440-1-TGTAACGAGAGGTTAT-0	H440	H	NPSAD-20210310-A1	1	MG	Homeo	Homeo_PICALM
H440-1-TGTCAGATCACAACCA-0	H440	H	NPSAD-20210310-A1	1	MG	Homeo	Homeo_PICALM
H440-1-TGTGGCGAGATGCCGA-0	H440	H	NPSAD-20210310-A1	1	MG	Homeo	Homeo_PICALM
H440-1-TTCTTGAAGGTACATA-0	H440	H	NPSAD-20210310-A1	1	MG	Homeo	Homeo_PICALM
H440-1-TTGACCCCAAACTAGA-0	H440	H	NPSAD-20210310-A1	1	PVM	PVM	PVM_CD163
H440-1-TTGCATTAGCACTCCG-0	H440	H	NPSAD-20210310-A1	1	MG	Homeo	Homeo_PICALM
H440-1-TTGGGCGAGAACTCCT-0	H440	H	NPSAD-20210310-A1	1	MG	Homeo	Homeo_PICALM
H440-1-TTTACTGGTTCATCTT-0	H440	H	NPSAD-20210310-A1	1	PVM	PVM	PVM_CD163
H440-1-TTTCCTCCAGTGACCC-0	H440	H	NPSAD-20210310-A1	1	PVM	PVM	PVM_CD163
H440-2-AACCTTTAGCAATTCC-1	H440	H	NPSAD-20210310-A2	2	MG	Homeo	Homeo_PICALM
H440-2-AAGCCATCAGCGTATT-1	H440	H	NPSAD-20210310-A2	2	MG	Homeo	Homeo_PICALM
H440-2-ACACAGTCACTCCTGT-1	H440	H	NPSAD-20210310-A2	2	MG	Homeo	Homeo_PICALM
H440-2-ACCCTTGAGGTGCTAG-1	H440	H	NPSAD-20210310-A2	2	MG	Homeo	Homeo_PICALM
H440-2-ACTACGACAAAGGCAC-1	H440	H	NPSAD-20210310-A2	2	MG	Homeo	Homeo_FRMD4A
H440-2-ACTTTCAGTTTAGTCG-1	H440	H	NPSAD-20210310-A2	2	MG	Homeo	Homeo_PICALM
H440-2-AGGTGTTTCCTACCAC-1	H440	H	NPSAD-20210310-A2	2	MG	Homeo	Homeo_PICALM
H440-2-AGTCAACTCCAACCGG-1	H440	H	NPSAD-20210310-A2	2	MG	Adapt	Adapt_HIST
H440-2-AGTTAGCAGTAGCTCT-1	H440	H	NPSAD-20210310-A2	2	MG	Homeo	Homeo_PICALM
H440-2-AGTTCCCAGGATATAC-1	H440	H	NPSAD-20210310-A2	2	MG	Homeo	Homeo_PICALM
H440-2-ATCACAGGTTGACGGA-1	H440	H	NPSAD-20210310-A2	2	MG	Homeo	Homeo_FRMD4A
H440-2-ATCAGGTCATGCCATA-1	H440	H	NPSAD-20210310-A2	2	MG	Homeo	Homeo_PICALM
H440-2-ATCTCTATCACCATCC-1	H440	H	NPSAD-20210310-A2	2	MG	Homeo	Homeo_PICALM
H440-2-ATGGGTTTCGCGTTTC-1	H440	H	NPSAD-20210310-A2	2	MG	Homeo	Homeo_PICALM
H440-2-ATGGTTGAGCGTGCTC-1	H440	H	NPSAD-20210310-A2	2	MG	Homeo	Homeo_PICALM
H440-2-ATTATCCTCCTATTGT-1	H440	H	NPSAD-20210310-A2	2	MG	Homeo	Homeo_PICALM
H440-2-ATTTCTGAGTGGTTGG-1	H440	H	NPSAD-20210310-A2	2	MG	Homeo	Homeo_PICALM
H440-2-CAAAGAATCGGTGAAG-1	H440	H	NPSAD-20210310-A2	2	PVM	PVM	PVM_CD163
H440-2-CACAACACATCCGCGA-1	H440	H	NPSAD-20210310-A2	2	MG	Homeo	Homeo_PICALM
H440-2-CACTGGGGTAAGATCA-1	H440	H	NPSAD-20210310-A2	2	MG	Homeo	Homeo_PICALM
H440-2-CAGTTCCTCATAGGCT-1	H440	H	NPSAD-20210310-A2	2	MG	Homeo	Homeo_PICALM
H440-2-CATAAGCTCTAATTCC-1	H440	H	NPSAD-20210310-A2	2	MG	Homeo	Homeo_PICALM
H440-2-CATCGTCTCTACTGCC-1	H440	H	NPSAD-20210310-A2	2	MG	Homeo	Homeo_PICALM
H440-2-CATGCCTAGTGGCAGT-1	H440	H	NPSAD-20210310-A2	2	MG	Homeo	Homeo_PICALM
H440-2-CATGGTACATCGATAC-1	H440	H	NPSAD-20210310-A2	2	MG	Homeo	Homeo_FRMD4A
H440-2-CATTCTAGTCTGTAGT-1	H440	H	NPSAD-20210310-A2	2	MG	Adapt	Adapt_HIF1A
H440-2-CCAATGAGTTAGGGAC-1	H440	H	NPSAD-20210310-A2	2	MG	Homeo	Homeo_PICALM
H440-2-CCCTCTCTCGAACGGA-1	H440	H	NPSAD-20210310-A2	2	MG	Homeo	Homeo_FRMD4A
H440-2-CCCTGATCAACAAGTA-1	H440	H	NPSAD-20210310-A2	2	MG	Homeo	Homeo_PICALM
H440-2-CCGCAAGTCTCGTGAA-1	H440	H	NPSAD-20210310-A2	2	MG	Homeo	Homeo_PICALM
H440-2-CGGGCATAGCTGAGTG-1	H440	H	NPSAD-20210310-A2	2	MG	Homeo	Homeo_FRMD4A
H440-2-CGTTGGGTCGCACGAC-1	H440	H	NPSAD-20210310-A2	2	MG	Homeo	Homeo_PICALM
H440-2-CTAGACAAGGGTCAAC-1	H440	H	NPSAD-20210310-A2	2	MG	Homeo	Homeo_PICALM
H440-2-CTCCACATCAACTGAC-1	H440	H	NPSAD-20210310-A2	2	MG	Homeo	Homeo_PICALM
H440-2-CTGGACGCATGGAGAC-1	H440	H	NPSAD-20210310-A2	2	MG	Homeo	Homeo_PICALM
H440-2-CTTACCGGTTTCTATC-1	H440	H	NPSAD-20210310-A2	2	MG	Homeo	Homeo_FRMD4A
H440-2-GACTGATGTAGCGATG-1	H440	H	NPSAD-20210310-A2	2	MG	Homeo	Homeo_PICALM
H440-2-GAGACTTAGATAGGGA-1	H440	H	NPSAD-20210310-A2	2	PVM	PVM	PVM_CD163
H440-2-GAGTCTAGTTTCGATG-1	H440	H	NPSAD-20210310-A2	2	MG	Homeo	Homeo_PICALM
H440-2-GATAGAAAGTCCCTAA-1	H440	H	NPSAD-20210310-A2	2	MG	Homeo	Homeo_FRMD4A
H440-2-GATCATGGTTAAGAAC-1	H440	H	NPSAD-20210310-A2	2	MG	Homeo	Homeo_PICALM
H440-2-GCCCAGATCTGAGGTT-1	H440	H	NPSAD-20210310-A2	2	MG	Homeo	Homeo_FRMD4A
H440-2-GGATCTATCCTTACCG-1	H440	H	NPSAD-20210310-A2	2	MG	Homeo	Homeo_FRMD4A
H440-2-GGGTAGATCCGCACGA-1	H440	H	NPSAD-20210310-A2	2	MG	Homeo	Homeo_PICALM
H440-2-GGGTCTGCAGACTGCC-1	H440	H	NPSAD-20210310-A2	2	MG	Homeo	Homeo_PICALM
H440-2-GTAGCTATCTCGGGAC-1	H440	H	NPSAD-20210310-A2	2	MG	Homeo	Homeo_FRMD4A
H440-2-GTCATTTGTTCAACGT-1	H440	H	NPSAD-20210310-A2	2	MG	Homeo	Homeo_PICALM
H440-2-GTGCAGCTCACTTGGA-1	H440	H	NPSAD-20210310-A2	2	MG	Homeo	Homeo_PICALM
H440-2-TACCCGTGTGACGTCC-1	H440	H	NPSAD-20210310-A2	2	MG	Homeo	Homeo_PICALM
H440-2-TAGACTGCACAAGCTT-1	H440	H	NPSAD-20210310-A2	2	MG	Homeo	Homeo_PICALM
H440-2-TAGGTACGTACCCGCA-1	H440	H	NPSAD-20210310-A2	2	MG	Homeo	Homeo_PICALM
H440-2-TAGTGCACACCTTCCA-1	H440	H	NPSAD-20210310-A2	2	MG	Homeo	Homeo_PICALM
H440-2-TATCTGTGTTAGTCGT-1	H440	H	NPSAD-20210310-A2	2	PVM	PVM	PVM_CD163
H440-2-TATTCCACATAATCGC-1	H440	H	NPSAD-20210310-A2	2	MG	Homeo	Homeo_PICALM
H440-2-TCACATTAGACTACGG-1	H440	H	NPSAD-20210310-A2	2	MG	Homeo	Homeo_PICALM
H440-2-TCAGGGCAGGTAAGTT-1	H440	H	NPSAD-20210310-A2	2	MG	Homeo	Homeo_PICALM
H440-2-TCCATCGGTAGGTAGC-1	H440	H	NPSAD-20210310-A2	2	MG	Homeo	Homeo_PICALM
H440-2-TCGCTTGTCTACCTTA-1	H440	H	NPSAD-20210310-A2	2	MG	Homeo	Homeo_PICALM
H440-2-TCTACATAGACTGTTC-1	H440	H	NPSAD-20210310-A2	2	MG	Homeo	Homeo_PICALM
H440-2-TCTACATGTACGACTT-1	H440	H	NPSAD-20210310-A2	2	MG	Homeo	Homeo_FRMD4A
H440-2-TGAATGCAGCCTTTCC-1	H440	H	NPSAD-20210310-A2	2	MG	Homeo	Homeo_PICALM
H440-2-TGAGGAGTCTGATGGT-1	H440	H	NPSAD-20210310-A2	2	MG	Homeo	Homeo_PICALM
H440-2-TGCAGTAGTATCGTTG-1	H440	H	NPSAD-20210310-A2	2	MG	Homeo	Homeo_PICALM
H440-2-TGGAGAGAGGGAACAA-1	H440	H	NPSAD-20210310-A2	2	MG	Homeo	Homeo_FRMD4A
H440-2-TGGCGTGCACGACGTC-1	H440	H	NPSAD-20210310-A2	2	MG	Homeo	Homeo_PICALM
H440-2-TGGGTTAAGAATCTAG-1	H440	H	NPSAD-20210310-A2	2	MG	Homeo	Homeo_PICALM
H440-2-TGTAAGCCACTGCGAC-1	H440	H	NPSAD-20210310-A2	2	MG	Homeo	Homeo_PICALM
H440-2-TGTAAGCTCGGCTGGT-1	H440	H	NPSAD-20210310-A2	2	MG	Homeo	Homeo_PICALM
H440-2-TGTTGGAAGCTCTATG-1	H440	H	NPSAD-20210310-A2	2	PVM	PVM	PVM_CD163
H440-2-TTCCACGTCTCACTCG-1	H440	H	NPSAD-20210310-A2	2	MG	Homeo	Homeo_PICALM
H440-2-TTCCTCTTCCATCTGC-1	H440	H	NPSAD-20210310-A2	2	MG	Homeo	Homeo_PICALM
H440-2-TTCTAACGTGACTAAA-1	H440	H	NPSAD-20210310-A2	2	MG	Homeo	Homeo_PICALM
H440-2-TTCTAGTTCGGAGTGA-1	H440	H	NPSAD-20210310-A2	2	MG	Homeo	Homeo_FRMD4A
H440-2-TTCTGTACAGGCGTTC-1	H440	H	NPSAD-20210310-A2	2	MG	Homeo	Homeo_PICALM
H440-2-TTCTTCCCAGTCTGGC-1	H440	H	NPSAD-20210310-A2	2	MG	Homeo	Homeo_PICALM
H440-2-TTCTTGAAGGTAAAGG-1	H440	H	NPSAD-20210310-A2	2	MG	Adapt	Adapt_HIST
H440-2-TTGAACGGTCTGATCA-1	H440	H	NPSAD-20210310-A2	2	MG	Homeo	Homeo_PICALM
H440-2-TTTAGTCCACCTGAAT-1	H440	H	NPSAD-20210310-A2	2	MG	Homeo	Homeo_PICALM
H441-1-AAACCCATCCCTCTTT-0	H441	H	NPSAD-258-C1	1	MG	Homeo	Homeo_PICALM
H441-1-AAGACTCAGTAGCAAT-0	H441	H	NPSAD-258-C1	1	MG	Homeo	Homeo_FRMD4A
H441-1-AAGCATCAGACGCAGT-0	H441	H	NPSAD-258-C1	1	MG	Adapt	Adapt_CCL3
H441-1-ACAACCACAATGCAAA-0	H441	H	NPSAD-258-C1	1	MG	Homeo	Homeo_PICALM
H441-1-ACACGCGTCATCGCCT-0	H441	H	NPSAD-258-C1	1	MG	Homeo	Homeo_PICALM
H441-1-ACGGAAGTCATACGGT-0	H441	H	NPSAD-258-C1	1	MG	Homeo	Homeo_PICALM
H441-1-AGAACCTCAATGGCAG-0	H441	H	NPSAD-258-C1	1	MG	Homeo	Homeo_FRMD4A
H441-1-AGACCCGGTTTGGGAG-0	H441	H	NPSAD-258-C1	1	MG	Homeo	Homeo_PICALM
H441-1-AGGTCATCAGTTTCAG-0	H441	H	NPSAD-258-C1	1	MG	Homeo	Homeo_FRMD4A
H441-1-AGTACTGAGTAGGCCA-0	H441	H	NPSAD-258-C1	1	MG	Homeo	Homeo_FRMD4A
H441-1-AGTGTTGAGTCAATCC-0	H441	H	NPSAD-258-C1	1	MG	Homeo	Homeo_FRMD4A
H441-1-ATACCTTTCTGCGAGC-0	H441	H	NPSAD-258-C1	1	MG	Homeo	Homeo_FRMD4A
H441-1-ATCGGATCACCTCTGT-0	H441	H	NPSAD-258-C1	1	MG	Homeo	Homeo_FRMD4A
H441-1-ATCTCTAAGTTGTACC-0	H441	H	NPSAD-258-C1	1	MG	Homeo	Homeo_PICALM
H441-1-CACAACACAGCCTATA-0	H441	H	NPSAD-258-C1	1	MG	Homeo	Homeo_FRMD4A
H441-1-CACAGGCGTTTGCCGG-0	H441	H	NPSAD-258-C1	1	MG	Homeo	Homeo_FRMD4A
H441-1-CAGGGCTAGGGAGTGG-0	H441	H	NPSAD-258-C1	1	MG	Homeo	Homeo_PICALM
H441-1-CAGGGCTAGTTGCCTA-0	H441	H	NPSAD-258-C1	1	MG	Adapt	Adapt_CCL3
H441-1-CAGGTATCACTCCTTG-0	H441	H	NPSAD-258-C1	1	MG	Adapt	Adapt_HIF1A
H441-1-CATGCTCGTCTGATAC-0	H441	H	NPSAD-258-C1	1	MG	Homeo	Homeo_PICALM
H441-1-CCACACTTCCACATAG-0	H441	H	NPSAD-258-C1	1	MG	Adapt	Adapt_HIF1A
H441-1-CCCTCAATCTCAGGCG-0	H441	H	NPSAD-258-C1	1	MG	Homeo	Homeo_PICALM
H441-1-CGATCGGGTTTGAAAG-0	H441	H	NPSAD-258-C1	1	MG	Homeo	Homeo_FRMD4A
H441-1-CTCTCGAGTGGCACTC-0	H441	H	NPSAD-258-C1	1	MG	Homeo	Homeo_PICALM
H441-1-CTCTGGTCACCAAAGG-0	H441	H	NPSAD-258-C1	1	MG	Homeo	Homeo_PICALM
H441-1-CTGGACGCAATCGTCA-0	H441	H	NPSAD-258-C1	1	MG	Homeo	Homeo_PICALM
H441-1-CTGGTCTAGCTCACTA-0	H441	H	NPSAD-258-C1	1	PVM	PVM	PVM_CD163
H441-1-CTGTCGTCATATCGGT-0	H441	H	NPSAD-258-C1	1	MG	Homeo	Homeo_FRMD4A
H441-1-CTTCGGTTCGTAACTG-0	H441	H	NPSAD-258-C1	1	MG	Homeo	Homeo_PICALM
H441-1-GAAGCGAAGGTAAGAG-0	H441	H	NPSAD-258-C1	1	MG	Homeo	Homeo_PICALM
H441-1-GAATCGTCATGTAACC-0	H441	H	NPSAD-258-C1	1	MG	Adapt	Adapt_HIF1A
H441-1-GAGAGGTGTATGTGTC-0	H441	H	NPSAD-258-C1	1	MG	Homeo	Homeo_PICALM
H441-1-GGAATGGAGTAGCATA-0	H441	H	NPSAD-258-C1	1	MG	Homeo	Homeo_PICALM
H441-1-GGCACGTAGCTAGCCC-0	H441	H	NPSAD-258-C1	1	MG	Homeo	Homeo_FRMD4A
H441-1-GTACAGTAGCCTCAAT-0	H441	H	NPSAD-258-C1	1	MG	Homeo	Homeo_PICALM
H441-1-GTCATGAAGAAATTGC-0	H441	H	NPSAD-258-C1	1	MG	Adapt	Adapt_CCL3
H441-1-GTTAGACAGCGATGGT-0	H441	H	NPSAD-258-C1	1	MG	Adapt	Adapt_HIF1A
H441-1-GTTCGCTCACACCTGG-0	H441	H	NPSAD-258-C1	1	MG	Homeo	Homeo_FRMD4A
H441-1-TAACGACCATTCATCT-0	H441	H	NPSAD-258-C1	1	MG	Homeo	Homeo_PICALM
H441-1-TAAGCCAGTCTGTTAG-0	H441	H	NPSAD-258-C1	1	MG	Homeo	Homeo_PICALM
H441-1-TAAGCCATCTTCCGTG-0	H441	H	NPSAD-258-C1	1	MG	Homeo	Homeo_PICALM
H441-1-TAGACTGAGGCTCACC-0	H441	H	NPSAD-258-C1	1	MG	Homeo	Homeo_PICALM
H441-1-TATTCCAAGTGATCGG-0	H441	H	NPSAD-258-C1	1	MG	Homeo	Homeo_PICALM
H441-1-TATTGGGCAAACCATC-0	H441	H	NPSAD-258-C1	1	MG	Homeo	Homeo_PICALM
H441-1-TCATGTTTCTGACAGT-0	H441	H	NPSAD-258-C1	1	MG	Homeo	Homeo_PICALM
H441-1-TCCTCTTAGATGAACT-0	H441	H	NPSAD-258-C1	1	MG	Homeo	Homeo_PICALM
H441-1-TCGACGGGTATTCCGA-0	H441	H	NPSAD-258-C1	1	MG	Homeo	Homeo_PICALM
H441-1-TCGGGCAGTGATTCAC-0	H441	H	NPSAD-258-C1	1	MG	Homeo	Homeo_PICALM
H441-1-TCGGGTGGTGTGCTTA-0	H441	H	NPSAD-258-C1	1	MG	Homeo	Homeo_PICALM
H441-1-TCTCCGACATATACCG-0	H441	H	NPSAD-258-C1	1	MG	Homeo	Homeo_PICALM
H441-1-TCTTCCTTCAGATGCT-0	H441	H	NPSAD-258-C1	1	MG	Homeo	Homeo_PICALM
H441-1-TGCAGGCAGCAACAAT-0	H441	H	NPSAD-258-C1	1	MG	Homeo	Homeo_FRMD4A
H441-1-TGCGACGGTTTCGGCG-0	H441	H	NPSAD-258-C1	1	MG	Homeo	Homeo_FRMD4A
H441-1-TTCACCGAGGGCGAGA-0	H441	H	NPSAD-258-C1	1	MG	Homeo	Homeo_PICALM
H441-1-TTCGCTGAGGGCAGAG-0	H441	H	NPSAD-258-C1	1	MG	Homeo	Homeo_PICALM
H441-1-TTGCGTCAGGAAACGA-0	H441	H	NPSAD-258-C1	1	MG	Adapt	Adapt_HIF1A
H441-1-TTGGATGGTGTACGCC-0	H441	H	NPSAD-258-C1	1	MG	Adapt	Adapt_IFI44L
H441-1-TTGTGGACAGCTATAC-0	H441	H	NPSAD-258-C1	1	MG	Homeo	Homeo_FRMD4A
H441-1-TTTAGTCCAACATACC-0	H441	H	NPSAD-258-C1	1	MG	Homeo	Homeo_PICALM
H441-2-AACACACAGTATTGCC-1	H441	H	NPSAD-258-C2	2	MG	Adapt	Adapt_CCL3
H441-2-AACCAACAGGGATCAC-1	H441	H	NPSAD-258-C2	2	MG	Homeo	Homeo_PICALM
H441-2-ACACTGACAACTACGT-1	H441	H	NPSAD-258-C2	2	MG	Homeo	Homeo_FRMD4A
H441-2-AGAAGTAGTTAGAGTA-1	H441	H	NPSAD-258-C2	2	MG	Homeo	Homeo_FRMD4A
H441-2-AGACAAATCATTACCT-1	H441	H	NPSAD-258-C2	2	MG	Homeo	Homeo_FRMD4A
H441-2-AGCCAGCGTTGCAACT-1	H441	H	NPSAD-258-C2	2	MG	Homeo	Homeo_PICALM
H441-2-AGCGATTAGGGCAGTT-1	H441	H	NPSAD-258-C2	2	MG	Homeo	Homeo_FRMD4A
H441-2-AGCTTCCAGCAATTAG-1	H441	H	NPSAD-258-C2	2	MG	Homeo	Homeo_PICALM
H441-2-AGGATCTGTCCACATA-1	H441	H	NPSAD-258-C2	2	MG	Homeo	Homeo_PICALM
H441-2-AGGCCACAGTGCAGGT-1	H441	H	NPSAD-258-C2	2	MG	Homeo	Homeo_FRMD4A
H441-2-ATAGGCTGTATACCCA-1	H441	H	NPSAD-258-C2	2	MG	Adapt	Adapt_HSPA1A
H441-2-ATCACTTAGAGGCTGT-1	H441	H	NPSAD-258-C2	2	MG	Homeo	Homeo_FRMD4A
H441-2-ATCAGGTTCGATCCAA-1	H441	H	NPSAD-258-C2	2	MG	Homeo	Homeo_PICALM
H441-2-ATCGATGTCGGAAACG-1	H441	H	NPSAD-258-C2	2	MG	Homeo	Homeo_PICALM
H441-2-ATTTCACTCCTTCTGG-1	H441	H	NPSAD-258-C2	2	MG	Homeo	Homeo_FRMD4A
H441-2-CAGTTCCAGAAACCAT-1	H441	H	NPSAD-258-C2	2	MG	Homeo	Homeo_FRMD4A
H441-2-CCTCCAATCATGAGAA-1	H441	H	NPSAD-258-C2	2	MG	Adapt	Adapt_HIF1A
H441-2-CGACAGCAGACGGTTG-1	H441	H	NPSAD-258-C2	2	MG	Homeo	Homeo_PICALM
H441-2-CGAGTGCCATGGAACG-1	H441	H	NPSAD-258-C2	2	MG	Homeo	Homeo_PICALM
H441-2-CTACCCATCGACACCG-1	H441	H	NPSAD-258-C2	2	MG	Homeo	Homeo_PICALM
H441-2-CTCAATTAGATTTGCC-1	H441	H	NPSAD-258-C2	2	MG	Homeo	Homeo_FRMD4A
H441-2-CTCAGGGAGGATCACG-1	H441	H	NPSAD-258-C2	2	MG	Homeo	Homeo_PICALM
H441-2-CTGCCTACAAGGCAAC-1	H441	H	NPSAD-258-C2	2	MG	Homeo	Homeo_PICALM
H441-2-CTTCGGTTCGTACCTC-1	H441	H	NPSAD-258-C2	2	MG	Homeo	Homeo_FRMD4A
H441-2-GAGAAATTCGGCCTTT-1	H441	H	NPSAD-258-C2	2	MG	Homeo	Homeo_PICALM
H441-2-GAGGGTACACGTCGGT-1	H441	H	NPSAD-258-C2	2	MG	Homeo	Homeo_PICALM
H441-2-GAGTTTGAGTCTAACC-1	H441	H	NPSAD-258-C2	2	MG	Homeo	Homeo_PICALM
H441-2-GATAGAAAGTGGTCAG-1	H441	H	NPSAD-258-C2	2	MG	Homeo	Homeo_PICALM
H441-2-GATGATCTCTAGACCA-1	H441	H	NPSAD-258-C2	2	MG	Homeo	Homeo_PICALM
H441-2-GCAGTTATCCGTAATG-1	H441	H	NPSAD-258-C2	2	MG	Homeo	Homeo_PICALM
H441-2-GCGAGAACAGACAATA-1	H441	H	NPSAD-258-C2	2	MG	Homeo	Homeo_PICALM
H441-2-GCTACCTCATGACTGT-1	H441	H	NPSAD-258-C2	2	MG	Homeo	Homeo_PICALM
H441-2-GCTTCACTCCACAGCG-1	H441	H	NPSAD-258-C2	2	MG	Homeo	Homeo_FRMD4A
H441-2-GCTTGGGGTACTCGAT-1	H441	H	NPSAD-258-C2	2	MG	Homeo	Homeo_FRMD4A
H441-2-GGATGTTGTATAGCTC-1	H441	H	NPSAD-258-C2	2	MG	Homeo	Homeo_PICALM
H441-2-GGTAGAGGTTAAAGTG-1	H441	H	NPSAD-258-C2	2	PVM	PVM	PVM_CD163
H441-2-GTCATGAGTGATTAGA-1	H441	H	NPSAD-258-C2	2	PVM	PVM	PVM_CD163
H441-2-GTGCAGCGTTATCTTC-1	H441	H	NPSAD-258-C2	2	MG	Homeo	Homeo_PICALM
H441-2-GTTTGGACAGCGATTT-1	H441	H	NPSAD-258-C2	2	MG	Homeo	Homeo_PICALM
H441-2-TACTTCATCCAGTACA-1	H441	H	NPSAD-258-C2	2	MG	Homeo	Homeo_PICALM
H441-2-TCACTCGTCCAAACCA-1	H441	H	NPSAD-258-C2	2	MG	Homeo	Homeo_FRMD4A
H441-2-TCATCCGCAAACGTGG-1	H441	H	NPSAD-258-C2	2	MG	Homeo	Homeo_PICALM
H441-2-TCATGTTCAGGGTTGA-1	H441	H	NPSAD-258-C2	2	MG	Homeo	Homeo_PICALM
H441-2-TCCCACAGTCACCTTC-1	H441	H	NPSAD-258-C2	2	MG	Homeo	Homeo_PICALM
H441-2-TGATCTTTCCTTCTGG-1	H441	H	NPSAD-258-C2	2	MG	Homeo	Homeo_FRMD4A
H441-2-TGCGACGTCGGTCACG-1	H441	H	NPSAD-258-C2	2	MG	Homeo	Homeo_PICALM
H441-2-TGGGCGTTCTTCCACG-1	H441	H	NPSAD-258-C2	2	MG	Homeo	Homeo_PICALM
H441-2-TGGTAGTTCTCTCCGA-1	H441	H	NPSAD-258-C2	2	MG	Homeo	Homeo_FRMD4A
H441-2-TTCCACGCAAGTGGAC-1	H441	H	NPSAD-258-C2	2	MG	Homeo	Homeo_PICALM
H443-1-AATGGAATCCTTATCA-0	H443	H	NPSAD-187-A1	1	MG	Adapt	Adapt_TMEM163
H443-1-AATTCCTAGAAGAACG-0	H443	H	NPSAD-187-A1	1	MG	Adapt	Adapt_TMEM163
H443-1-ACATCGACAATTGCTG-0	H443	H	NPSAD-187-A1	1	PVM	PVM	PVM_CD163
H443-1-ACTGCAAGTTGAAGTA-0	H443	H	NPSAD-187-A1	1	PVM	PVM	PVM_CD163
H443-1-AGACTCACAATGGGTG-0	H443	H	NPSAD-187-A1	1	MG	Adapt	Adapt_TMEM163
H443-1-AGCTCAATCACCTCTG-0	H443	H	NPSAD-187-A1	1	PVM	PVM	PVM_CD163
H443-1-AGCTTCCAGAAAGTCT-0	H443	H	NPSAD-187-A1	1	PVM	PVM	PVM_CD163
H443-1-AGGACTTTCCCGTGAG-0	H443	H	NPSAD-187-A1	1	MG	Adapt	Adapt_TMEM163
H443-1-AGTGCCGAGTGCCCGT-0	H443	H	NPSAD-187-A1	1	MG	Adapt	Adapt_IFI44L
H443-1-AGTTCGAGTTGACTGT-0	H443	H	NPSAD-187-A1	1	MG	Adapt	Adapt_HIST
H443-1-ATATCCTAGTCTGGTT-0	H443	H	NPSAD-187-A1	1	MG	Adapt	Adapt_HIF1A
H443-1-ATCATTCAGTGCACAG-0	H443	H	NPSAD-187-A1	1	PVM	PVM	PVM_CD163
H443-1-ATCCGTCCATAGACTC-0	H443	H	NPSAD-187-A1	1	PVM	PVM	PVM_CD163
H443-1-ATCTTCATCGTGGTAT-0	H443	H	NPSAD-187-A1	1	MG	Adapt	Adapt_HIF1A
H443-1-ATGAAAGAGTAGGCCA-0	H443	H	NPSAD-187-A1	1	PVM	PVM	PVM_CD163
H443-1-ATGGTTGTCTCTATAC-0	H443	H	NPSAD-187-A1	1	MG	Adapt	Adapt_HIST
H443-1-ATGTCTTGTAACACCT-0	H443	H	NPSAD-187-A1	1	MG	Adapt	Adapt_TMEM163
H443-1-ATGTCTTGTCTCACGG-0	H443	H	NPSAD-187-A1	1	MG	Adapt	Adapt_AIF1
H443-1-ATTTCTGCAGAGGACT-0	H443	H	NPSAD-187-A1	1	PVM	PVM	PVM_CD163
H443-1-CACTGTCAGCACTAAA-0	H443	H	NPSAD-187-A1	1	PVM	PVM	PVM_CD163
H443-1-CCAAGCGGTCGTTATG-0	H443	H	NPSAD-187-A1	1	MG	Adapt	Adapt_TMEM163
H443-1-CCACCATCAGGTCCCA-0	H443	H	NPSAD-187-A1	1	PVM	PVM	PVM_CD163
H443-1-CCACGTTGTGCAATAA-0	H443	H	NPSAD-187-A1	1	MG	Adapt	Adapt_TMEM163
H443-1-CCTCAACGTTGGGCCT-0	H443	H	NPSAD-187-A1	1	MG	Adapt	Adapt_AIF1
H443-1-CCTCATGAGGAACGAA-0	H443	H	NPSAD-187-A1	1	MG	Adapt	Adapt_HIST
H443-1-CGATGCGCATAAGCGG-0	H443	H	NPSAD-187-A1	1	MG	Adapt	Adapt_TMEM163
H443-1-CGCATAACACACGGTC-0	H443	H	NPSAD-187-A1	1	MG	Adapt	Adapt_TMEM163
H443-1-CGGAATTGTTAACCTG-0	H443	H	NPSAD-187-A1	1	MG	Adapt	Adapt_HIF1A
H443-1-CTAACCCCACTGAGGA-0	H443	H	NPSAD-187-A1	1	PVM	PVM	PVM_CD163
H443-1-CTCAGGGAGACTCATC-0	H443	H	NPSAD-187-A1	1	MG	Adapt	Adapt_HIF1A
H443-1-CTCATCGCAACAGCTT-0	H443	H	NPSAD-187-A1	1	MG	Adapt	Adapt_HIST
H443-1-CTCATCGCAACGTTAC-0	H443	H	NPSAD-187-A1	1	PVM	PVM	PVM_CD163
H443-1-CTCCCAACAAAGCTCT-0	H443	H	NPSAD-187-A1	1	MG	Adapt	Adapt_TMEM163
H443-1-CTCCGATCAAATGGAT-0	H443	H	NPSAD-187-A1	1	MG	Adapt	Adapt_TMEM163
H443-1-CTTCAATAGCGACTGA-0	H443	H	NPSAD-187-A1	1	MG	Adapt	Adapt_AIF1
H443-1-GAGAGGTTCTTCGATT-0	H443	H	NPSAD-187-A1	1	MG	Adapt	Adapt_AIF1
H443-1-GAGGCCTCAGTGGGTA-0	H443	H	NPSAD-187-A1	1	PVM	PVM	PVM_CD163
H443-1-GATAGCTCAGCTGTCG-0	H443	H	NPSAD-187-A1	1	MG	Homeo	Homeo_PICALM
H443-1-GCACGGTCACTCCGAG-0	H443	H	NPSAD-187-A1	1	MG	Homeo	Homeo_PICALM
H443-1-GCATGATCAAAGGCAC-0	H443	H	NPSAD-187-A1	1	PVM	PVM	PVM_CD163
H443-1-GCATGATCAGCCCACA-0	H443	H	NPSAD-187-A1	1	MG	Adapt	Adapt_TMEM163
H443-1-GCATTAGTCACAGTGT-0	H443	H	NPSAD-187-A1	1	MG	Homeo	Homeo_PICALM
H443-1-GCCAACGTCCGTCAAA-0	H443	H	NPSAD-187-A1	1	MG	Adapt	Adapt_HIST
H443-1-GCGTGCATCTACCACC-0	H443	H	NPSAD-187-A1	1	MG	Adapt	Adapt_HSPA1A
H443-1-GGAATGGAGCGCCATC-0	H443	H	NPSAD-187-A1	1	MG	Adapt	Adapt_TMEM163
H443-1-GGCTTTCCATTGCTGA-0	H443	H	NPSAD-187-A1	1	PVM	PVM	PVM_CD163
H443-1-GGGTAGAAGCTACTGT-0	H443	H	NPSAD-187-A1	1	MG	Adapt	Adapt_TMEM163
H443-1-GGTAACTGTCTGTAGT-0	H443	H	NPSAD-187-A1	1	MG	Adapt	Adapt_TMEM163
H443-1-GGTGTTACAGACACCC-0	H443	H	NPSAD-187-A1	1	MG	Homeo	Homeo_PICALM
H443-1-GTAGAGGTCCATCTAT-0	H443	H	NPSAD-187-A1	1	MG	Adapt	Adapt_TMEM163
H443-1-GTAGTACCAAGAGTAT-0	H443	H	NPSAD-187-A1	1	PVM	PVM	PVM_CD163
H443-1-GTCACGGTCACTTGTT-0	H443	H	NPSAD-187-A1	1	MG	Adapt	Adapt_HIST
H443-1-GTCCACTAGATGACAT-0	H443	H	NPSAD-187-A1	1	MG	Adapt	Adapt_TMEM163
H443-1-GTCGCGAGTGCCTAAT-0	H443	H	NPSAD-187-A1	1	PVM	PVM	PVM_CD163
H443-1-GTCGTTCCAGTCGAGA-0	H443	H	NPSAD-187-A1	1	MG	Adapt	Adapt_TMEM163
H443-1-GTGGAGAAGGGCAACT-0	H443	H	NPSAD-187-A1	1	MG	Adapt	Adapt_HIST
H443-1-GTGTGATGTCACGTGC-0	H443	H	NPSAD-187-A1	1	PVM	PVM	PVM_CD163
H443-1-GTTATGGCAGTCCGTG-0	H443	H	NPSAD-187-A1	1	PVM	PVM	PVM_CD163
H443-1-TACTTACAGTGCTCGC-0	H443	H	NPSAD-187-A1	1	PVM	PVM	PVM_CD163
H443-1-TACTTACCATCCGAAT-0	H443	H	NPSAD-187-A1	1	PVM	PVM	PVM_CD163
H443-1-TCATCATCACCTGCTT-0	H443	H	NPSAD-187-A1	1	PVM	PVM	PVM_CD163
H443-1-TCCACCAGTTGAGAGC-0	H443	H	NPSAD-187-A1	1	MG	Adapt	Adapt_TMEM163
H443-1-TCGACGGCATGGATCT-0	H443	H	NPSAD-187-A1	1	MG	Adapt	Adapt_HIF1A
H443-1-TCTACATGTATCAAGA-0	H443	H	NPSAD-187-A1	1	MG	Homeo	Homeo_PICALM
H443-1-TCTCCGAGTAGGTTTC-0	H443	H	NPSAD-187-A1	1	MG	Homeo	Homeo_PICALM
H443-1-TGAGGGACAGATACCT-0	H443	H	NPSAD-187-A1	1	MG	Homeo	Homeo_PICALM
H443-1-TGCAGGCGTTAAGCAA-0	H443	H	NPSAD-187-A1	1	MG	Adapt	Adapt_HIF1A
H443-1-TGCTCCATCGCCACTT-0	H443	H	NPSAD-187-A1	1	PVM	PVM	PVM_CD163
H443-1-TGTGAGTTCGGTGCAC-0	H443	H	NPSAD-187-A1	1	MG	Homeo	Homeo_PICALM
H443-1-TGTGATGAGATAGTGT-0	H443	H	NPSAD-187-A1	1	MG	Adapt	Adapt_TMEM163
H443-1-TGTTCTATCCGTTGAA-0	H443	H	NPSAD-187-A1	1	MG	Adapt	Adapt_AIF1
H443-1-TGTTGAGTCGATCCAA-0	H443	H	NPSAD-187-A1	1	MG	exAM	exAM_ERN1
H443-1-TTAGGGTTCCATGCAA-0	H443	H	NPSAD-187-A1	1	MG	Adapt	Adapt_TMEM163
H443-1-TTAGTCTAGAGTGAAG-0	H443	H	NPSAD-187-A1	1	PVM	PVM	PVM_CD163
H443-1-TTCAATCAGATGTAGT-0	H443	H	NPSAD-187-A1	1	PVM	PVM	PVM_CD163
H443-1-TTCCTAAGTTAGAGTA-0	H443	H	NPSAD-187-A1	1	MG	Adapt	Adapt_HIST
H443-1-TTCGGTCGTCGCCTAG-0	H443	H	NPSAD-187-A1	1	MG	Homeo	Homeo_PICALM
H443-1-TTTGGAGGTACACTCA-0	H443	H	NPSAD-187-A1	1	PVM	PVM	PVM_CD163
H443-2-AAAGGGCAGATGAATC-1	H443	H	NPSAD-187-A2	2	MG	Adapt	Adapt_TMEM163
H443-2-AAAGTGACAGAGCGTA-1	H443	H	NPSAD-187-A2	2	MG	Homeo	Homeo_PICALM
H443-2-AAATGGAGTTGGATCT-1	H443	H	NPSAD-187-A2	2	PVM	PVM	PVM_CD163
H443-2-AACCCAACACTGTGAT-1	H443	H	NPSAD-187-A2	2	MG	Adapt	Adapt_AIF1
H443-2-AACGGGACAGAACTTC-1	H443	H	NPSAD-187-A2	2	MG	Adapt	Adapt_HIF1A
H443-2-AATCGACAGGGACTGT-1	H443	H	NPSAD-187-A2	2	MG	Adapt	Adapt_HIF1A
H443-2-AATGACCGTGCATGAG-1	H443	H	NPSAD-187-A2	2	PVM	PVM	PVM_CD163
H443-2-ACAACCAAGCCGCTTG-1	H443	H	NPSAD-187-A2	2	PVM	PVM	PVM_CD163
H443-2-ACACTGATCCTAAACG-1	H443	H	NPSAD-187-A2	2	PVM	PVM	PVM_CD163
H443-2-ACAGGGACAAGGCTTT-1	H443	H	NPSAD-187-A2	2	MG	Adapt	Adapt_TMEM163
H443-2-ACCACAATCGCTAATG-1	H443	H	NPSAD-187-A2	2	MG	Homeo	Homeo_PICALM
H443-2-ACGGGTCCATAGGTAA-1	H443	H	NPSAD-187-A2	2	MG	Homeo	Homeo_PICALM
H443-2-ACGTACATCCAACACA-1	H443	H	NPSAD-187-A2	2	MG	Adapt	Adapt_HIST
H443-2-AGACAAAGTAGATCCT-1	H443	H	NPSAD-187-A2	2	MG	Prolif	Prolif_MKI67
H443-2-AGACCATCAGTGTACT-1	H443	H	NPSAD-187-A2	2	MG	Prolif	Prolif_MKI67
H443-2-AGCATCATCAAGTGGG-1	H443	H	NPSAD-187-A2	2	MG	Adapt	Adapt_TMEM163
H443-2-AGCGATTCATGTGGCC-1	H443	H	NPSAD-187-A2	2	MG	Adapt	Adapt_TMEM163
H443-2-AGGAATACAACTTGCA-1	H443	H	NPSAD-187-A2	2	PVM	PVM	PVM_CD163
H443-2-AGGATAATCTGATTCT-1	H443	H	NPSAD-187-A2	2	MG	Adapt	Adapt_HIST
H443-2-AGGGAGTAGAGTGTGC-1	H443	H	NPSAD-187-A2	2	MG	Adapt	Adapt_AIF1
H443-2-AGGTCATTCTACGGTA-1	H443	H	NPSAD-187-A2	2	MG	Adapt	Adapt_AIF1
H443-2-AGGTCTACATCCCACT-1	H443	H	NPSAD-187-A2	2	PVM	PVM	PVM_CD163
H443-2-AGTCTCCCACCCAATA-1	H443	H	NPSAD-187-A2	2	PVM	PVM	PVM_CD163
H443-2-AGTCTCCCATTAGGAA-1	H443	H	NPSAD-187-A2	2	MG	Adapt	Adapt_HIST
H443-2-ATCTCTAGTGCCGTTG-1	H443	H	NPSAD-187-A2	2	MG	Adapt	Adapt_HIST
H443-2-ATTATCCAGAGCCCAA-1	H443	H	NPSAD-187-A2	2	PVM	PVM	PVM_CD163
H443-2-ATTCTACAGTCGCCCA-1	H443	H	NPSAD-187-A2	2	MG	Adapt	Adapt_HIF1A
H443-2-CACATGAAGGTAAGTT-1	H443	H	NPSAD-187-A2	2	MG	Adapt	Adapt_HIF1A
H443-2-CACGAATTCGCAGAGA-1	H443	H	NPSAD-187-A2	2	PVM	PVM	PVM_CD163
H443-2-CATCAAGGTGAGGATC-1	H443	H	NPSAD-187-A2	2	MG	Adapt	Adapt_AIF1
H443-2-CATCAAGTCCTCTCTT-1	H443	H	NPSAD-187-A2	2	PVM	PVM	PVM_CD163
H443-2-CATGCCTTCGGCCTTT-1	H443	H	NPSAD-187-A2	2	MG	Adapt	Adapt_TMEM163
H443-2-CATTGCCAGGATATGT-1	H443	H	NPSAD-187-A2	2	MG	Adapt	Adapt_HIST
H443-2-CCACCATCAAGCGAAC-1	H443	H	NPSAD-187-A2	2	MG	Adapt	Adapt_CCL3
H443-2-CCCTAACCAGGAGACT-1	H443	H	NPSAD-187-A2	2	MG	Adapt	Adapt_HIF1A
H443-2-CCTAACCCAGGACTTT-1	H443	H	NPSAD-187-A2	2	PVM	PVM	PVM_CD163
H443-2-CGAGAAGCAAATGGAT-1	H443	H	NPSAD-187-A2	2	MG	Adapt	Adapt_HIF1A
H443-2-CGCAGGTAGCAACTCT-1	H443	H	NPSAD-187-A2	2	PVM	PVM	PVM_CD163
H443-2-CGGGACTTCCATCTAT-1	H443	H	NPSAD-187-A2	2	MG	Adapt	Adapt_TMEM163
H443-2-CGGGCATCACGGCGTT-1	H443	H	NPSAD-187-A2	2	MG	Homeo	Homeo_PICALM
H443-2-CGTTCTGCACGACTAT-1	H443	H	NPSAD-187-A2	2	MG	Adapt	Adapt_AIF1
H443-2-CTATCTACACATACTG-1	H443	H	NPSAD-187-A2	2	MG	Homeo	Homeo_PICALM
H443-2-CTCCCTCCAATTGTGC-1	H443	H	NPSAD-187-A2	2	MG	Adapt	Adapt_HIF1A
H443-2-CTGAATGCAATACCTG-1	H443	H	NPSAD-187-A2	2	MG	Adapt	Adapt_TMEM163
H443-2-CTGATCCCAATAGTGA-1	H443	H	NPSAD-187-A2	2	PVM	PVM	PVM_CD163
H443-2-CTGTAGATCTAAACGC-1	H443	H	NPSAD-187-A2	2	MG	Adapt	Adapt_TMEM163
H443-2-CTTACCGGTTGCTTGA-1	H443	H	NPSAD-187-A2	2	PVM	PVM	PVM_CD163
H443-2-CTTCAATCACTAAACC-1	H443	H	NPSAD-187-A2	2	MG	Adapt	Adapt_HIF1A
H443-2-CTTCAATTCCTGTAGA-1	H443	H	NPSAD-187-A2	2	MG	Homeo	Homeo_PICALM
H443-2-CTTCTAAAGTTAGTGA-1	H443	H	NPSAD-187-A2	2	MG	Adapt	Adapt_HIF1A
H443-2-CTTCTCTGTGTGTCGC-1	H443	H	NPSAD-187-A2	2	MG	Homeo	Homeo_PICALM
H443-2-GAAACCTAGTCTGCAT-1	H443	H	NPSAD-187-A2	2	MG	Adapt	Adapt_TMEM163
H443-2-GAAGGACTCAGTGTGT-1	H443	H	NPSAD-187-A2	2	PVM	PVM	PVM_CD163
H443-2-GAATAGAAGTTGTAGA-1	H443	H	NPSAD-187-A2	2	MG	Adapt	Adapt_TMEM163
H443-2-GACCAATTCTATTGTC-1	H443	H	NPSAD-187-A2	2	PVM	PVM	PVM_CD163
H443-2-GACCCTTAGCCTGTCG-1	H443	H	NPSAD-187-A2	2	MG	Adapt	Adapt_HIF1A
H443-2-GACCTTCGTCGATTTG-1	H443	H	NPSAD-187-A2	2	MG	Adapt	Adapt_TMEM163
H443-2-GAGACCCAGCAATAGT-1	H443	H	NPSAD-187-A2	2	MG	Adapt	Adapt_AIF1
H443-2-GAGGCCTCAAGTGTCT-1	H443	H	NPSAD-187-A2	2	MG	Adapt	Adapt_HIF1A
H443-2-GAGTGTTGTCGACTGC-1	H443	H	NPSAD-187-A2	2	MG	Adapt	Adapt_HIF1A
H443-2-GATGCTAAGGCTATCT-1	H443	H	NPSAD-187-A2	2	MG	Adapt	Adapt_TMEM163
H443-2-GCATCGGCAAATCAAG-1	H443	H	NPSAD-187-A2	2	PVM	PVM	PVM_CD163
H443-2-GCATGATAGTTGCCCG-1	H443	H	NPSAD-187-A2	2	MG	Adapt	Adapt_HIF1A
H443-2-GCCCGAAAGGTATCTC-1	H443	H	NPSAD-187-A2	2	PVM	PVM	PVM_CD163
H443-2-GGAACCCGTAGTCCTA-1	H443	H	NPSAD-187-A2	2	MG	Adapt	Adapt_AIF1
H443-2-GGACGTCCATTCAGGT-1	H443	H	NPSAD-187-A2	2	PVM	PVM	PVM_CD163
H443-2-GGCGTCATCCTACACC-1	H443	H	NPSAD-187-A2	2	MG	Adapt	Adapt_HIF1A
H443-2-GGCTTGGAGAGAATCT-1	H443	H	NPSAD-187-A2	2	PVM	PVM	PVM_CD163
H443-2-GGGACCTCAGTACTAC-1	H443	H	NPSAD-187-A2	2	MG	Homeo	Homeo_PICALM
H443-2-GGGACTCTCACCTCTG-1	H443	H	NPSAD-187-A2	2	PVM	PVM	PVM_CD163
H443-2-GGGCGTTTCTTGCAGA-1	H443	H	NPSAD-187-A2	2	PVM	PVM	PVM_CD163
H443-2-GGTAATCAGTTACGTC-1	H443	H	NPSAD-187-A2	2	MG	Adapt	Adapt_HIF1A
H443-2-GTCAAGTCACCAAATC-1	H443	H	NPSAD-187-A2	2	PVM	PVM	PVM_CD163
H443-2-GTCAGCGCAGCAGTCC-1	H443	H	NPSAD-187-A2	2	MG	Adapt	Adapt_HIST
H443-2-GTCATCCAGAGAGTTT-1	H443	H	NPSAD-187-A2	2	MG	Adapt	Adapt_TMEM163
H443-2-GTGAGGAAGGATTTGA-1	H443	H	NPSAD-187-A2	2	MG	Homeo	Homeo_PICALM
H443-2-GTGCACGCAGACTGCC-1	H443	H	NPSAD-187-A2	2	MG	Adapt	Adapt_TMEM163
H443-2-GTGCTGGAGTACAACA-1	H443	H	NPSAD-187-A2	2	MG	Adapt	Adapt_HIST
H443-2-GTGGTTAGTAACACGG-1	H443	H	NPSAD-187-A2	2	MG	Homeo	Homeo_PICALM
H443-2-GTTGCTCGTTCGGTTA-1	H443	H	NPSAD-187-A2	2	MG	Adapt	Adapt_HIST
H443-2-TACTTGTAGATGTTCC-1	H443	H	NPSAD-187-A2	2	MG	Adapt	Adapt_TMEM163
H443-2-TAGATCGCAACCAATC-1	H443	H	NPSAD-187-A2	2	MG	Adapt	Adapt_HIF1A
H443-2-TCAAGACTCGTAACCA-1	H443	H	NPSAD-187-A2	2	MG	Adapt	Adapt_HIF1A
H443-2-TCAATCTGTCCGAAAG-1	H443	H	NPSAD-187-A2	2	PVM	PVM	PVM_CD163
H443-2-TCACAAGCACAGAGAC-1	H443	H	NPSAD-187-A2	2	MG	Adapt	Adapt_HIF1A
H443-2-TCACATTAGAGTTGCG-1	H443	H	NPSAD-187-A2	2	MG	Adapt	Adapt_TMEM163
H443-2-TCATATCGTAGAGGAA-1	H443	H	NPSAD-187-A2	2	MG	Adapt	Adapt_HIF1A
H443-2-TCATGAGTCCTGATAG-1	H443	H	NPSAD-187-A2	2	MG	Adapt	Adapt_TMEM163
H443-2-TCATGTTAGCCGTTAT-1	H443	H	NPSAD-187-A2	2	MG	Adapt	Adapt_HIF1A
H443-2-TCCATGCTCCATAGGT-1	H443	H	NPSAD-187-A2	2	PVM	PVM	PVM_CD163
H443-2-TCCGATCCAAACGTGG-1	H443	H	NPSAD-187-A2	2	MG	Adapt	Adapt_AIF1
H443-2-TCGAAGTCAAATTGGA-1	H443	H	NPSAD-187-A2	2	MG	Homeo	Homeo_PICALM
H443-2-TCGATTTGTTCGGCTG-1	H443	H	NPSAD-187-A2	2	MG	Adapt	Adapt_HIF1A
H443-2-TCGCTCAGTTTCGTAG-1	H443	H	NPSAD-187-A2	2	MG	Adapt	Adapt_TMEM163
H443-2-TCTATACTCGGTCGGT-1	H443	H	NPSAD-187-A2	2	PVM	PVM	PVM_CD163
H443-2-TGATCTTTCGTAGCCG-1	H443	H	NPSAD-187-A2	2	PVM	PVM	PVM_CD163
H443-2-TGGAGGACACTGGATT-1	H443	H	NPSAD-187-A2	2	MG	Homeo	Homeo_PICALM
H443-2-TGGGCTGTCATGTCAG-1	H443	H	NPSAD-187-A2	2	PVM	PVM	PVM_CD163
H443-2-TTATTGCCAAGCTGCC-1	H443	H	NPSAD-187-A2	2	MG	Adapt	Adapt_TMEM163
H443-2-TTCCGTGGTGAGTAGC-1	H443	H	NPSAD-187-A2	2	PVM	PVM	PVM_CD163
H443-2-TTCCTTCTCCCACAGG-1	H443	H	NPSAD-187-A2	2	MG	Adapt	Adapt_TMEM163
H443-2-TTCGGTCAGGACTAAT-1	H443	H	NPSAD-187-A2	2	MG	Adapt	Adapt_TMEM163
H444-1-AAACCCAAGCTGTTCA-0	H444	H	NPSAD-255-C1	1	MG	Adapt	Adapt_HIST
H444-1-AAACGAACAGGGACTA-0	H444	H	NPSAD-255-C1	1	MG	Homeo	Homeo_PICALM
H444-1-AAAGGATCAATGAGCG-0	H444	H	NPSAD-255-C1	1	MG	Homeo	Homeo_PICALM
H444-1-AAAGGTAGTTCCCAAA-0	H444	H	NPSAD-255-C1	1	MG	Homeo	Homeo_FRMD4A
H444-1-AACAAGAAGACAAGCC-0	H444	H	NPSAD-255-C1	1	MG	Homeo	Homeo_PICALM
H444-1-AACAAGAAGCACCAGA-0	H444	H	NPSAD-255-C1	1	MG	Homeo	Homeo_PICALM
H444-1-AACAGGGAGAATCTAG-0	H444	H	NPSAD-255-C1	1	MG	Adapt	Adapt_HIST
H444-1-AACAGGGAGTAGTGCG-0	H444	H	NPSAD-255-C1	1	MG	Adapt	Adapt_HIST
H444-1-AACCAACTCATCCCGT-0	H444	H	NPSAD-255-C1	1	MG	Homeo	Homeo_PICALM
H444-1-AACCTTTCACATGTTG-0	H444	H	NPSAD-255-C1	1	MG	Homeo	Homeo_PICALM
H444-1-AAGCATCAGCTGACAG-0	H444	H	NPSAD-255-C1	1	MG	Homeo	Homeo_PICALM
H444-1-AAGTACCAGCCATTGT-0	H444	H	NPSAD-255-C1	1	MG	Homeo	Homeo_PICALM
H444-1-ACACGCGCACAGTCAT-0	H444	H	NPSAD-255-C1	1	MG	Homeo	Homeo_PICALM
H444-1-ACATCCCTCGAAGGAC-0	H444	H	NPSAD-255-C1	1	MG	Homeo	Homeo_PICALM
H444-1-ACATGCAAGGCCCGTT-0	H444	H	NPSAD-255-C1	1	PVM	PVM	PVM_CD163
H444-1-ACCACAATCCTTCTAA-0	H444	H	NPSAD-255-C1	1	MG	Adapt	Adapt_HIF1A
H444-1-ACCGTTCAGCAGGCTA-0	H444	H	NPSAD-255-C1	1	MG	Homeo	Homeo_PICALM
H444-1-ACCGTTCCAAAGGGTC-0	H444	H	NPSAD-255-C1	1	MG	Homeo	Homeo_PICALM
H444-1-ACCTGTCAGTAAACGT-0	H444	H	NPSAD-255-C1	1	MG	Homeo	Homeo_PICALM
H444-1-ACGATCATCATTTCCA-0	H444	H	NPSAD-255-C1	1	MG	Homeo	Homeo_PICALM
H444-1-ACGCACGCATCCGAAT-0	H444	H	NPSAD-255-C1	1	PVM	PVM	PVM_CD163
H444-1-ACGCACGTCCAGTTCC-0	H444	H	NPSAD-255-C1	1	MG	Homeo	Homeo_PICALM
H444-1-ACTACGAGTCGAGTTT-0	H444	H	NPSAD-255-C1	1	MG	Adapt	Adapt_HIST
H444-1-ACTACGATCCTACGGG-0	H444	H	NPSAD-255-C1	1	MG	Homeo	Homeo_PICALM
H444-1-ACTCTCGAGGGAGGGT-0	H444	H	NPSAD-255-C1	1	MG	Adapt	Adapt_IFI44L
H444-1-ACTGATGTCTTACACT-0	H444	H	NPSAD-255-C1	1	MG	Homeo	Homeo_PICALM
H444-1-ACTGTGATCCGGTAAT-0	H444	H	NPSAD-255-C1	1	MG	Adapt	Adapt_HIST
H444-1-ACTTTCATCTCGCCTA-0	H444	H	NPSAD-255-C1	1	MG	Homeo	Homeo_PICALM
H444-1-AGACAAATCGAGAGCA-0	H444	H	NPSAD-255-C1	1	MG	Homeo	Homeo_PICALM
H444-1-AGACCATCACTGATTG-0	H444	H	NPSAD-255-C1	1	MG	Adapt	Adapt_HIST
H444-1-AGAGCAGGTGGTCTAT-0	H444	H	NPSAD-255-C1	1	MG	Homeo	Homeo_PICALM
H444-1-AGCCACGAGGGCGAGA-0	H444	H	NPSAD-255-C1	1	MG	Homeo	Homeo_PICALM
H444-1-AGCCAGCTCTCAATCT-0	H444	H	NPSAD-255-C1	1	MG	Homeo	Homeo_PICALM
H444-1-AGCTCAATCCGCTAGG-0	H444	H	NPSAD-255-C1	1	MG	Homeo	Homeo_PICALM
H444-1-AGGGTCCCATCTGCGG-0	H444	H	NPSAD-255-C1	1	MG	Homeo	Homeo_PICALM
H444-1-AGGGTGATCACTGCTC-0	H444	H	NPSAD-255-C1	1	MG	Homeo	Homeo_PICALM
H444-1-AGGTTACCAGTCTACA-0	H444	H	NPSAD-255-C1	1	MG	Homeo	Homeo_FRMD4A
H444-1-AGGTTGTTCTACGCAA-0	H444	H	NPSAD-255-C1	1	MG	Homeo	Homeo_PICALM
H444-1-AGTAGCTCACTGTTCC-0	H444	H	NPSAD-255-C1	1	MG	Homeo	Homeo_PICALM
H444-1-AGTCACAAGCGTGCCT-0	H444	H	NPSAD-255-C1	1	MG	ADAM	ADAM_GPNMB
H444-1-AGTGTTGCAAGCTGTT-0	H444	H	NPSAD-255-C1	1	MG	Adapt	Adapt_HIF1A
H444-1-AGTGTTGGTAATGATG-0	H444	H	NPSAD-255-C1	1	MG	Homeo	Homeo_PICALM
H444-1-AGTTCGACAATATCCG-0	H444	H	NPSAD-255-C1	1	PVM	PVM	PVM_CD163
H444-1-ATCACAGTCATTCATC-0	H444	H	NPSAD-255-C1	1	MG	Homeo	Homeo_PICALM
H444-1-ATCACTTTCGAGTTGT-0	H444	H	NPSAD-255-C1	1	MG	Homeo	Homeo_PICALM
H444-1-ATCAGGTGTACGCGTC-0	H444	H	NPSAD-255-C1	1	MG	Homeo	Homeo_PICALM
H444-1-ATCCATTGTGAATGAT-0	H444	H	NPSAD-255-C1	1	MG	Homeo	Homeo_PICALM
H444-1-ATCGTCCGTTCCTACC-0	H444	H	NPSAD-255-C1	1	MG	Homeo	Homeo_PICALM
H444-1-ATCGTGACAGGGACTA-0	H444	H	NPSAD-255-C1	1	MG	Homeo	Homeo_PICALM
H444-1-ATGAAAGTCATCCCGT-0	H444	H	NPSAD-255-C1	1	MG	Homeo	Homeo_PICALM
H444-1-ATGCGATCAGTCGAGA-0	H444	H	NPSAD-255-C1	1	MG	Homeo	Homeo_PICALM
H444-1-ATGGTTGAGAGCTGCA-0	H444	H	NPSAD-255-C1	1	MG	Homeo	Homeo_PICALM
H444-1-ATGGTTGCAGCACACC-0	H444	H	NPSAD-255-C1	1	MG	Homeo	Homeo_PICALM
H444-1-ATTACCTCAGTCTGGC-0	H444	H	NPSAD-255-C1	1	MG	Homeo	Homeo_PICALM
H444-1-ATTCAGGCACTTTATC-0	H444	H	NPSAD-255-C1	1	MG	Adapt	Adapt_HIST
H444-1-CAAGCTACAGTGTATC-0	H444	H	NPSAD-255-C1	1	MG	Homeo	Homeo_PICALM
H444-1-CAAGGGAGTGAGTCAG-0	H444	H	NPSAD-255-C1	1	MG	Homeo	Homeo_PICALM
H444-1-CAATCGACAATGTCAC-0	H444	H	NPSAD-255-C1	1	MG	Homeo	Homeo_PICALM
H444-1-CACAGGCCACATTCGA-0	H444	H	NPSAD-255-C1	1	MG	Homeo	Homeo_PICALM
H444-1-CACAGGCGTACGTACT-0	H444	H	NPSAD-255-C1	1	PVM	PVM	PVM_CD163
H444-1-CACTAAGGTAGGCAAC-0	H444	H	NPSAD-255-C1	1	MG	Homeo	Homeo_PICALM
H444-1-CACTAAGTCGAGCACC-0	H444	H	NPSAD-255-C1	1	MG	Homeo	Homeo_PICALM
H444-1-CACTAAGTCTAGAGCT-0	H444	H	NPSAD-255-C1	1	MG	Homeo	Homeo_PICALM
H444-1-CAGATACCAACTGCCG-0	H444	H	NPSAD-255-C1	1	MG	Homeo	Homeo_PICALM
H444-1-CAGATACCACACAGAG-0	H444	H	NPSAD-255-C1	1	PVM	PVM	PVM_CD163
H444-1-CAGGCCAGTTCCAGGC-0	H444	H	NPSAD-255-C1	1	MG	Homeo	Homeo_FRMD4A
H444-1-CATACTTAGCGTACAG-0	H444	H	NPSAD-255-C1	1	MG	Homeo	Homeo_PICALM
H444-1-CATAGACAGTCGGCCT-0	H444	H	NPSAD-255-C1	1	MG	Homeo	Homeo_PICALM
H444-1-CATCCCAAGCAATAGT-0	H444	H	NPSAD-255-C1	1	MG	Homeo	Homeo_PICALM
H444-1-CATCGGGAGTAGTCCT-0	H444	H	NPSAD-255-C1	1	MG	Homeo	Homeo_PICALM
H444-1-CATTCTATCGCGTGAC-0	H444	H	NPSAD-255-C1	1	MG	Homeo	Homeo_PICALM
H444-1-CATTGCCGTTATGACC-0	H444	H	NPSAD-255-C1	1	MG	Homeo	Homeo_FRMD4A
H444-1-CATTTCAAGAGTTGCG-0	H444	H	NPSAD-255-C1	1	MG	Homeo	Homeo_PICALM
H444-1-CCAAGCGCAGACCGCT-0	H444	H	NPSAD-255-C1	1	MG	Homeo	Homeo_PICALM
H444-1-CCAATTTTCACAGTGT-0	H444	H	NPSAD-255-C1	1	MG	Homeo	Homeo_PICALM
H444-1-CCCATTGAGATGTAGT-0	H444	H	NPSAD-255-C1	1	MG	Homeo	Homeo_PICALM
H444-1-CCCGGAACATCGAACT-0	H444	H	NPSAD-255-C1	1	MG	Homeo	Homeo_PICALM
H444-1-CCCTCAAGTATACGGG-0	H444	H	NPSAD-255-C1	1	MG	Homeo	Homeo_PICALM
H444-1-CCCTCTCGTGTGGTCC-0	H444	H	NPSAD-255-C1	1	MG	Homeo	Homeo_PICALM
H444-1-CCGAACGCAGGATGAC-0	H444	H	NPSAD-255-C1	1	MG	Homeo	Homeo_PICALM
H444-1-CCGATCTCAAGTTCGT-0	H444	H	NPSAD-255-C1	1	MG	Adapt	Adapt_HIST
H444-1-CCGGACATCCATACAG-0	H444	H	NPSAD-255-C1	1	MG	Homeo	Homeo_PICALM
H444-1-CCGTGAGCATTGCCTC-0	H444	H	NPSAD-255-C1	1	MG	Homeo	Homeo_FRMD4A
H444-1-CCTACGTAGAGCATAT-0	H444	H	NPSAD-255-C1	1	MG	Homeo	Homeo_PICALM
H444-1-CCTCCTCGTATCGATC-0	H444	H	NPSAD-255-C1	1	MG	Homeo	Homeo_PICALM
H444-1-CCTTTGGCACCCTGTT-0	H444	H	NPSAD-255-C1	1	MG	Homeo	Homeo_FRMD4A
H444-1-CGACAGCGTGTTTGCA-0	H444	H	NPSAD-255-C1	1	MG	Homeo	Homeo_PICALM
H444-1-CGAGAAGCATTCTCCG-0	H444	H	NPSAD-255-C1	1	MG	Homeo	Homeo_PICALM
H444-1-CGAGGCTCACACCTTC-0	H444	H	NPSAD-255-C1	1	MG	Homeo	Homeo_PICALM
H444-1-CGGAACCAGCGAGTCA-0	H444	H	NPSAD-255-C1	1	MG	Homeo	Homeo_PICALM
H444-1-CGGGTCACACGCCACA-0	H444	H	NPSAD-255-C1	1	MG	Homeo	Homeo_PICALM
H444-1-CGTAGTAGTAGCCAGA-0	H444	H	NPSAD-255-C1	1	MG	Homeo	Homeo_PICALM
H444-1-CGTAGTAGTAGCTGCC-0	H444	H	NPSAD-255-C1	1	MG	Homeo	Homeo_PICALM
H444-1-CGTCAAAAGCAACAGC-0	H444	H	NPSAD-255-C1	1	MG	Homeo	Homeo_FRMD4A
H444-1-CGTCAAATCTCGACCT-0	H444	H	NPSAD-255-C1	1	MG	Homeo	Homeo_FRMD4A
H444-1-CGTGAATCACACGGTC-0	H444	H	NPSAD-255-C1	1	MG	Homeo	Homeo_PICALM
H444-1-CGTTAGAGTTGGAGAC-0	H444	H	NPSAD-255-C1	1	MG	Homeo	Homeo_PICALM
H444-1-CGTTGGGTCCCAACTC-0	H444	H	NPSAD-255-C1	1	MG	Homeo	Homeo_PICALM
H444-1-CTAACCCCAAGCAGGT-0	H444	H	NPSAD-255-C1	1	MG	Homeo	Homeo_PICALM
H444-1-CTACAGACAAGGTCGA-0	H444	H	NPSAD-255-C1	1	MG	Adapt	Adapt_TMEM163
H444-1-CTCAAGAGTCATCACA-0	H444	H	NPSAD-255-C1	1	MG	Homeo	Homeo_PICALM
H444-1-CTCAGTCTCATTGCTT-0	H444	H	NPSAD-255-C1	1	MG	Homeo	Homeo_PICALM
H444-1-CTCCATGAGCCTGAGA-0	H444	H	NPSAD-255-C1	1	MG	Homeo	Homeo_PICALM
H444-1-CTCCATGAGGTGCCTC-0	H444	H	NPSAD-255-C1	1	MG	Homeo	Homeo_PICALM
H444-1-CTCCCAACAACTTGGT-0	H444	H	NPSAD-255-C1	1	MG	Homeo	Homeo_PICALM
H444-1-CTCCCAATCCACCTGT-0	H444	H	NPSAD-255-C1	1	MG	Homeo	Homeo_PICALM
H444-1-CTCCGATCACAAGTTC-0	H444	H	NPSAD-255-C1	1	MG	Homeo	Homeo_PICALM
H444-1-CTGAGCGCAACACGAG-0	H444	H	NPSAD-255-C1	1	MG	Homeo	Homeo_PICALM
H444-1-CTGAGCGCAATTGCGT-0	H444	H	NPSAD-255-C1	1	MG	Homeo	Homeo_PICALM
H444-1-CTGCCTACAATTGCAC-0	H444	H	NPSAD-255-C1	1	MG	Adapt	Adapt_HIST
H444-1-CTGGACGCACACCGAC-0	H444	H	NPSAD-255-C1	1	MG	Homeo	Homeo_PICALM
H444-1-CTTACCGTCGTACCTC-0	H444	H	NPSAD-255-C1	1	MG	Homeo	Homeo_PICALM
H444-1-CTTCAATCAGCGTTTA-0	H444	H	NPSAD-255-C1	1	MG	Homeo	Homeo_PICALM
H444-1-CTTCCTTGTTCTCGTC-0	H444	H	NPSAD-255-C1	1	MG	Homeo	Homeo_PICALM
H444-1-CTTGATTCAGAAACCG-0	H444	H	NPSAD-255-C1	1	MG	Homeo	Homeo_PICALM
H444-1-CTTGATTGTTCTAAGC-0	H444	H	NPSAD-255-C1	1	MG	Homeo	Homeo_PICALM
H444-1-GAACACTTCAAGATAG-0	H444	H	NPSAD-255-C1	1	MG	Homeo	Homeo_PICALM
H444-1-GAAGCGAGTTGCGAAG-0	H444	H	NPSAD-255-C1	1	MG	Homeo	Homeo_PICALM
H444-1-GAATCACTCGCCGTGA-0	H444	H	NPSAD-255-C1	1	MG	Adapt	Adapt_HIST
H444-1-GACATCAAGCCAAGCA-0	H444	H	NPSAD-255-C1	1	MG	Adapt	Adapt_AIF1
H444-1-GAGACCCAGGTGATCG-0	H444	H	NPSAD-255-C1	1	MG	Homeo	Homeo_PICALM
H444-1-GAGACTTAGAGGCTGT-0	H444	H	NPSAD-255-C1	1	MG	Homeo	Homeo_PICALM
H444-1-GAGCTGCGTATTTCCT-0	H444	H	NPSAD-255-C1	1	MG	Homeo	Homeo_PICALM
H444-1-GAGGCCTGTTATCTGG-0	H444	H	NPSAD-255-C1	1	MG	Homeo	Homeo_PICALM
H444-1-GAGGCCTTCTTTCCGG-0	H444	H	NPSAD-255-C1	1	PVM	PVM	PVM_CD163
H444-1-GAGGGATAGATAGCAT-0	H444	H	NPSAD-255-C1	1	MG	Homeo	Homeo_PICALM
H444-1-GAGTCATAGTCCCGGT-0	H444	H	NPSAD-255-C1	1	MG	Homeo	Homeo_PICALM
H444-1-GAGTTTGAGTGAGGCT-0	H444	H	NPSAD-255-C1	1	MG	Homeo	Homeo_PICALM
H444-1-GATAGAAGTCGTATGT-0	H444	H	NPSAD-255-C1	1	MG	Homeo	Homeo_PICALM
H444-1-GATTTCTGTACAAGCG-0	H444	H	NPSAD-255-C1	1	MG	Homeo	Homeo_PICALM
H444-1-GCAGCCAAGCGGCTCT-0	H444	H	NPSAD-255-C1	1	MG	Adapt	Adapt_CCL3
H444-1-GCAGCCAAGTTCCGGC-0	H444	H	NPSAD-255-C1	1	MG	Homeo	Homeo_PICALM
H444-1-GCAGTTAAGGCGACAT-0	H444	H	NPSAD-255-C1	1	MG	Homeo	Homeo_PICALM
H444-1-GCATCGGCATCTAGAC-0	H444	H	NPSAD-255-C1	1	MG	Homeo	Homeo_PICALM
H444-1-GCCCGAATCTAGATCG-0	H444	H	NPSAD-255-C1	1	MG	Homeo	Homeo_FRMD4A
H444-1-GCCGATGCAGAACATA-0	H444	H	NPSAD-255-C1	1	MG	Homeo	Homeo_PICALM
H444-1-GCTGCAGGTTAGTCGT-0	H444	H	NPSAD-255-C1	1	MG	Homeo	Homeo_PICALM
H444-1-GCTTCACCAGCTTCGG-0	H444	H	NPSAD-255-C1	1	MG	Homeo	Homeo_PICALM
H444-1-GGAAGTGAGACCTTTG-0	H444	H	NPSAD-255-C1	1	MG	Adapt	Adapt_HIF1A
H444-1-GGCACGTTCTCAACGA-0	H444	H	NPSAD-255-C1	1	MG	Homeo	Homeo_PICALM
H444-1-GGCTGTGCACGAAGAC-0	H444	H	NPSAD-255-C1	1	MG	Homeo	Homeo_PICALM
H444-1-GGCTGTGCACGTGTGC-0	H444	H	NPSAD-255-C1	1	MG	Homeo	Homeo_PICALM
H444-1-GGCTTGGAGAAGTCCG-0	H444	H	NPSAD-255-C1	1	MG	Homeo	Homeo_PICALM
H444-1-GGGAGTAAGGCCTAGA-0	H444	H	NPSAD-255-C1	1	PVM	PVM	PVM_CD163
H444-1-GGGATCCGTACTAAGA-0	H444	H	NPSAD-255-C1	1	MG	Homeo	Homeo_PICALM
H444-1-GGGCCATAGTTGCGAG-0	H444	H	NPSAD-255-C1	1	MG	Homeo	Homeo_PICALM
H444-1-GGGTCACTCTGCATAG-0	H444	H	NPSAD-255-C1	1	MG	Homeo	Homeo_PICALM
H444-1-GGGTGAAAGAGAGCAA-0	H444	H	NPSAD-255-C1	1	MG	Homeo	Homeo_PICALM
H444-1-GGGTGTCAGAAGCTGC-0	H444	H	NPSAD-255-C1	1	MG	Homeo	Homeo_PICALM
H444-1-GGTAACTAGAGGTGCT-0	H444	H	NPSAD-255-C1	1	MG	Adapt	Adapt_HSPA1A
H444-1-GGTAGAGGTAGCTTAC-0	H444	H	NPSAD-255-C1	1	MG	Homeo	Homeo_PICALM
H444-1-GTAATGCTCCGTCCTA-0	H444	H	NPSAD-255-C1	1	MG	Homeo	Homeo_PICALM
H444-1-GTAGAAATCATCGCCT-0	H444	H	NPSAD-255-C1	1	MG	Homeo	Homeo_PICALM
H444-1-GTAGGTTTCCGTGGGT-0	H444	H	NPSAD-255-C1	1	MG	Homeo	Homeo_PICALM
H444-1-GTAGTACCAGACACAG-0	H444	H	NPSAD-255-C1	1	MG	Homeo	Homeo_PICALM
H444-1-GTATTGGCATAACCCA-0	H444	H	NPSAD-255-C1	1	MG	Homeo	Homeo_PICALM
H444-1-GTCAAACCAGTTCTAG-0	H444	H	NPSAD-255-C1	1	MG	Adapt	Adapt_CCL3
H444-1-GTCACTCCATGTGCTA-0	H444	H	NPSAD-255-C1	1	MG	Homeo	Homeo_PICALM
H444-1-GTCTCACTCAGGAAAT-0	H444	H	NPSAD-255-C1	1	MG	Homeo	Homeo_PICALM
H444-1-GTCTTTATCTAATTCC-0	H444	H	NPSAD-255-C1	1	MG	Homeo	Homeo_PICALM
H444-1-GTGACGCAGCATTGTC-0	H444	H	NPSAD-255-C1	1	MG	Homeo	Homeo_PICALM
H444-1-GTGCACGAGCCACAAG-0	H444	H	NPSAD-255-C1	1	PVM	PVM	PVM_CD163
H444-1-GTGGGAAGTACTCCGG-0	H444	H	NPSAD-255-C1	1	MG	Homeo	Homeo_PICALM
H444-1-GTTCATTGTACCATAC-0	H444	H	NPSAD-255-C1	1	MG	Homeo	Homeo_PICALM
H444-1-GTTCGCTAGTGTACAA-0	H444	H	NPSAD-255-C1	1	MG	Adapt	Adapt_HIST
H444-1-GTTCTATAGGTTCTTG-0	H444	H	NPSAD-255-C1	1	MG	Homeo	Homeo_PICALM
H444-1-TAACACGTCGCAGATT-0	H444	H	NPSAD-255-C1	1	MG	Homeo	Homeo_PICALM
H444-1-TAACGACCATTCTCCG-0	H444	H	NPSAD-255-C1	1	MG	Homeo	Homeo_PICALM
H444-1-TAACGACTCGCTCTCA-0	H444	H	NPSAD-255-C1	1	MG	Adapt	Adapt_HIST
H444-1-TAATTCCAGCTACGTT-0	H444	H	NPSAD-255-C1	1	MG	Homeo	Homeo_PICALM
H444-1-TACATTCAGCTCGGCT-0	H444	H	NPSAD-255-C1	1	MG	Homeo	Homeo_PICALM
H444-1-TACATTCTCCTATTTG-0	H444	H	NPSAD-255-C1	1	MG	Homeo	Homeo_PICALM
H444-1-TACGCTCTCTTTGCTA-0	H444	H	NPSAD-255-C1	1	MG	Homeo	Homeo_PICALM
H444-1-TACGTCCCAACTTGCA-0	H444	H	NPSAD-255-C1	1	MG	Homeo	Homeo_PICALM
H444-1-TACTTACCACAACGAG-0	H444	H	NPSAD-255-C1	1	MG	Adapt	Adapt_HIST
H444-1-TACTTCAGTTCTTAGG-0	H444	H	NPSAD-255-C1	1	MG	Homeo	Homeo_PICALM
H444-1-TAGACTGGTTGGAGAC-0	H444	H	NPSAD-255-C1	1	MG	Homeo	Homeo_PICALM
H444-1-TAGAGTCGTAGGCTGA-0	H444	H	NPSAD-255-C1	1	MG	Homeo	Homeo_PICALM
H444-1-TAGAGTCTCTGCCTGT-0	H444	H	NPSAD-255-C1	1	MG	Homeo	Homeo_PICALM
H444-1-TAGCACATCACACGAT-0	H444	H	NPSAD-255-C1	1	MG	Adapt	Adapt_HIST
H444-1-TATCGCCAGTTGTAGA-0	H444	H	NPSAD-255-C1	1	MG	Homeo	Homeo_PICALM
H444-1-TATCGCCCACCTCTGT-0	H444	H	NPSAD-255-C1	1	MG	Homeo	Homeo_PICALM
H444-1-TATCTTGCAAAGGCTG-0	H444	H	NPSAD-255-C1	1	MG	Homeo	Homeo_PICALM
H444-1-TATGTTCCACACCGAC-0	H444	H	NPSAD-255-C1	1	MG	Homeo	Homeo_FRMD4A
H444-1-TCACACCAGAGCATAT-0	H444	H	NPSAD-255-C1	1	MG	Homeo	Homeo_PICALM
H444-1-TCACACCCAGTCGGAA-0	H444	H	NPSAD-255-C1	1	MG	Homeo	Homeo_PICALM
H444-1-TCACGCTAGAGGTTTA-0	H444	H	NPSAD-255-C1	1	MG	Homeo	Homeo_PICALM
H444-1-TCACGGGAGCTGACTT-0	H444	H	NPSAD-255-C1	1	MG	Homeo	Homeo_PICALM
H444-1-TCACTATTCCCGAGAC-0	H444	H	NPSAD-255-C1	1	MG	Homeo	Homeo_PICALM
H444-1-TCAGGTAAGCTAGATA-0	H444	H	NPSAD-255-C1	1	MG	Homeo	Homeo_PICALM
H444-1-TCATACTTCACTGTTT-0	H444	H	NPSAD-255-C1	1	MG	Homeo	Homeo_FRMD4A
H444-1-TCATCATCAGACGCTC-0	H444	H	NPSAD-255-C1	1	MG	Homeo	Homeo_PICALM
H444-1-TCATGAGTCGTGCTCT-0	H444	H	NPSAD-255-C1	1	MG	Homeo	Homeo_PICALM
H444-1-TCATGCCTCCATCTAT-0	H444	H	NPSAD-255-C1	1	PVM	PVM	PVM_CD163
H444-1-TCATGGAGTGAGACCA-0	H444	H	NPSAD-255-C1	1	MG	Homeo	Homeo_PICALM
H444-1-TCATGTTTCCGATAGT-0	H444	H	NPSAD-255-C1	1	MG	Homeo	Homeo_PICALM
H444-1-TCATTACGTTCTTGTT-0	H444	H	NPSAD-255-C1	1	MG	Homeo	Homeo_PICALM
H444-1-TCATTGTAGTGCGCTC-0	H444	H	NPSAD-255-C1	1	MG	Homeo	Homeo_PICALM
H444-1-TCATTTGAGTATTCCG-0	H444	H	NPSAD-255-C1	1	MG	Homeo	Homeo_PICALM
H444-1-TCCACCACATCTATCT-0	H444	H	NPSAD-255-C1	1	MG	Homeo	Homeo_PICALM
H444-1-TCCCACACAGGATTCT-0	H444	H	NPSAD-255-C1	1	MG	Homeo	Homeo_FRMD4A
H444-1-TCCGATCCATACCGTA-0	H444	H	NPSAD-255-C1	1	MG	Homeo	Homeo_PICALM
H444-1-TCCGTGTTCTACGCAA-0	H444	H	NPSAD-255-C1	1	MG	Homeo	Homeo_PICALM
H444-1-TCCTCGAAGGTAGATT-0	H444	H	NPSAD-255-C1	1	MG	Homeo	Homeo_PICALM
H444-1-TCCTCGAAGGTAGCCA-0	H444	H	NPSAD-255-C1	1	MG	Adapt	Adapt_HIST
H444-1-TCGAAGTAGAATTGCA-0	H444	H	NPSAD-255-C1	1	MG	Adapt	Adapt_HIST
H444-1-TCGGATATCCTCTCGA-0	H444	H	NPSAD-255-C1	1	MG	Homeo	Homeo_PICALM
H444-1-TCTAACTCAGTCTTCC-0	H444	H	NPSAD-255-C1	1	MG	Homeo	Homeo_PICALM
H444-1-TCTAACTTCCGCACGA-0	H444	H	NPSAD-255-C1	1	MG	Homeo	Homeo_PICALM
H444-1-TCTCCGATCGCAGTGC-0	H444	H	NPSAD-255-C1	1	MG	Homeo	Homeo_PICALM
H444-1-TCTTAGTCACAGTACT-0	H444	H	NPSAD-255-C1	1	MG	Homeo	Homeo_PICALM
H444-1-TCTTCCTAGATGGCGT-0	H444	H	NPSAD-255-C1	1	MG	Homeo	Homeo_PICALM
H444-1-TGAACGTAGAGGTATT-0	H444	H	NPSAD-255-C1	1	MG	Homeo	Homeo_PICALM
H444-1-TGAGTCATCAACTACG-0	H444	H	NPSAD-255-C1	1	PVM	PVM	PVM_CD163
H444-1-TGATCTTGTAATTGGA-0	H444	H	NPSAD-255-C1	1	MG	Homeo	Homeo_PICALM
H444-1-TGATTCTGTGCAATGG-0	H444	H	NPSAD-255-C1	1	MG	Adapt	Adapt_HIST
H444-1-TGCTCCAAGCGTCAAG-0	H444	H	NPSAD-255-C1	1	MG	Homeo	Homeo_PICALM
H444-1-TGCTCCAAGTCATCCA-0	H444	H	NPSAD-255-C1	1	MG	Homeo	Homeo_PICALM
H444-1-TGTCAGACAATAGGGC-0	H444	H	NPSAD-255-C1	1	MG	Homeo	Homeo_PICALM
H444-1-TGTCCCAGTCCTCATC-0	H444	H	NPSAD-255-C1	1	MG	Homeo	Homeo_PICALM
H444-1-TGTGAGTTCTGTTGGA-0	H444	H	NPSAD-255-C1	1	MG	Homeo	Homeo_PICALM
H444-1-TGTGGCGTCTTTGCGC-0	H444	H	NPSAD-255-C1	1	MG	Homeo	Homeo_PICALM
H444-1-TGTTGAGCAACCTATG-0	H444	H	NPSAD-255-C1	1	MG	Homeo	Homeo_PICALM
H444-1-TGTTGAGGTCAGGTAG-0	H444	H	NPSAD-255-C1	1	MG	Homeo	Homeo_PICALM
H444-1-TGTTGGATCGGCCAAC-0	H444	H	NPSAD-255-C1	1	PVM	PVM	PVM_CD163
H444-1-TTACCATCAGTCTCTC-0	H444	H	NPSAD-255-C1	1	MG	Homeo	Homeo_PICALM
H444-1-TTATTGCCAGGAACCA-0	H444	H	NPSAD-255-C1	1	MG	Homeo	Homeo_FRMD4A
H444-1-TTATTGCCATGTCAGT-0	H444	H	NPSAD-255-C1	1	MG	Homeo	Homeo_PICALM
H444-1-TTCACCGCACGGAAGT-0	H444	H	NPSAD-255-C1	1	MG	Homeo	Homeo_PICALM
H444-1-TTCATGTCACAGAGCA-0	H444	H	NPSAD-255-C1	1	MG	Homeo	Homeo_PICALM
H444-1-TTCATTGGTGGCTGCT-0	H444	H	NPSAD-255-C1	1	MG	Homeo	Homeo_PICALM
H444-1-TTCCGGTCAAAGGGTC-0	H444	H	NPSAD-255-C1	1	MG	Homeo	Homeo_FRMD4A
H444-1-TTCCGTGGTCACTTAG-0	H444	H	NPSAD-255-C1	1	PVM	PVM	PVM_CD163
H444-1-TTCCTAAGTAGCGTTT-0	H444	H	NPSAD-255-C1	1	MG	Homeo	Homeo_PICALM
H444-1-TTCGCTGAGAGATTCA-0	H444	H	NPSAD-255-C1	1	MG	Homeo	Homeo_PICALM
H444-1-TTCGCTGTCTAAGCGT-0	H444	H	NPSAD-255-C1	1	MG	Homeo	Homeo_PICALM
H444-1-TTGAGTGGTAGGCTCC-0	H444	H	NPSAD-255-C1	1	MG	Homeo	Homeo_PICALM
H444-1-TTGCCTGAGTTCATGC-0	H444	H	NPSAD-255-C1	1	MG	Homeo	Homeo_PICALM
H444-1-TTGGATGTCTAACGCA-0	H444	H	NPSAD-255-C1	1	MG	Adapt	Adapt_HIST
H444-1-TTGGTTTTCTATCGCC-0	H444	H	NPSAD-255-C1	1	MG	Adapt	Adapt_CCL3
H444-1-TTGTTGTTCATCACAG-0	H444	H	NPSAD-255-C1	1	MG	Homeo	Homeo_PICALM
H444-1-TTTACGTCACACCAGC-0	H444	H	NPSAD-255-C1	1	MG	Homeo	Homeo_PICALM
H444-1-TTTCACAGTTCTCAGA-0	H444	H	NPSAD-255-C1	1	MG	Homeo	Homeo_PICALM
H444-2-AAAGAACAGCGCGTTC-1	H444	H	NPSAD-255-C2	2	MG	Homeo	Homeo_FRMD4A
H444-2-AAAGTCCTCATCGCCT-1	H444	H	NPSAD-255-C2	2	MG	Adapt	Adapt_HIST
H444-2-AACAAAGCAACAGCTT-1	H444	H	NPSAD-255-C2	2	MG	Homeo	Homeo_PICALM
H444-2-AACGGGAGTTCATCGA-1	H444	H	NPSAD-255-C2	2	MG	Homeo	Homeo_PICALM
H444-2-AACTTCTCACTACACA-1	H444	H	NPSAD-255-C2	2	MG	Homeo	Homeo_PICALM
H444-2-AAGACAAGTGGAATGC-1	H444	H	NPSAD-255-C2	2	MG	Homeo	Homeo_PICALM
H444-2-AAGACTCCATACAGGG-1	H444	H	NPSAD-255-C2	2	MG	Homeo	Homeo_PICALM
H444-2-AAGACTCTCCATTTCA-1	H444	H	NPSAD-255-C2	2	MG	Homeo	Homeo_PICALM
H444-2-AAGCATCGTAGTGCGA-1	H444	H	NPSAD-255-C2	2	MG	Homeo	Homeo_PICALM
H444-2-AAGCATCTCTATCGGA-1	H444	H	NPSAD-255-C2	2	MG	Homeo	Homeo_PICALM
H444-2-AAGCGAGGTCTAGTGT-1	H444	H	NPSAD-255-C2	2	MG	Homeo	Homeo_PICALM
H444-2-AAGGAATTCGTCAAAC-1	H444	H	NPSAD-255-C2	2	MG	Homeo	Homeo_PICALM
H444-2-AAGGTAATCTTCGGTC-1	H444	H	NPSAD-255-C2	2	MG	Homeo	Homeo_PICALM
H444-2-AAGTGAAGTCTGTTAG-1	H444	H	NPSAD-255-C2	2	MG	Homeo	Homeo_PICALM
H444-2-AATGGCTCACCGTGGT-1	H444	H	NPSAD-255-C2	2	MG	Homeo	Homeo_PICALM
H444-2-AATTCCTCATCGAACT-1	H444	H	NPSAD-255-C2	2	MG	Homeo	Homeo_PICALM
H444-2-ACACAGTCATCGCCTT-1	H444	H	NPSAD-255-C2	2	MG	Adapt	Adapt_HIST
H444-2-ACACGCGAGCTAGCCC-1	H444	H	NPSAD-255-C2	2	MG	Homeo	Homeo_PICALM
H444-2-ACAGGGAAGTGGTGGT-1	H444	H	NPSAD-255-C2	2	MG	Homeo	Homeo_PICALM
H444-2-ACATTTCGTATGTCAC-1	H444	H	NPSAD-255-C2	2	MG	Homeo	Homeo_PICALM
H444-2-ACCCTTGCAACCTATG-1	H444	H	NPSAD-255-C2	2	MG	Homeo	Homeo_PICALM
H444-2-ACTATCTCACTTGGCG-1	H444	H	NPSAD-255-C2	2	MG	Homeo	Homeo_PICALM
H444-2-ACTATCTGTGGTCTTA-1	H444	H	NPSAD-255-C2	2	MG	Homeo	Homeo_PICALM
H444-2-ACTATCTTCCGTACGG-1	H444	H	NPSAD-255-C2	2	MG	Homeo	Homeo_PICALM
H444-2-ACTATGGCATACAGAA-1	H444	H	NPSAD-255-C2	2	MG	Adapt	Adapt_HIF1A
H444-2-ACTATTCCAACACAGG-1	H444	H	NPSAD-255-C2	2	MG	Homeo	Homeo_PICALM
H444-2-ACTGCAATCTGGTTGA-1	H444	H	NPSAD-255-C2	2	MG	Homeo	Homeo_PICALM
H444-2-ACTGTGAAGAAACACT-1	H444	H	NPSAD-255-C2	2	MG	Homeo	Homeo_PICALM
H444-2-AGACCATAGTTAGTAG-1	H444	H	NPSAD-255-C2	2	MG	Prolif	Prolif_MKI67
H444-2-AGACCATTCCTCTTTC-1	H444	H	NPSAD-255-C2	2	MG	Homeo	Homeo_PICALM
H444-2-AGAGAATAGCTCGTGC-1	H444	H	NPSAD-255-C2	2	MG	Homeo	Homeo_PICALM
H444-2-AGAGCAGGTACTTCCC-1	H444	H	NPSAD-255-C2	2	MG	Homeo	Homeo_PICALM
H444-2-AGATAGACAAGCCATT-1	H444	H	NPSAD-255-C2	2	MG	Homeo	Homeo_PICALM
H444-2-AGCCAATAGCATACTC-1	H444	H	NPSAD-255-C2	2	MG	Homeo	Homeo_FRMD4A
H444-2-AGCGCCAGTGAATGAT-1	H444	H	NPSAD-255-C2	2	MG	Homeo	Homeo_PICALM
H444-2-AGCGCTGCAGCGTGCT-1	H444	H	NPSAD-255-C2	2	MG	Homeo	Homeo_PICALM
H444-2-AGCTTCCGTTGTTGAC-1	H444	H	NPSAD-255-C2	2	MG	Homeo	Homeo_PICALM
H444-2-AGGAGGTAGGAACGAA-1	H444	H	NPSAD-255-C2	2	MG	Homeo	Homeo_PICALM
H444-2-AGGCCACCACTACCGG-1	H444	H	NPSAD-255-C2	2	MG	Homeo	Homeo_PICALM
H444-2-AGGGCCTCATCCTGTC-1	H444	H	NPSAD-255-C2	2	MG	Homeo	Homeo_PICALM
H444-2-AGGTTACGTGAACTAA-1	H444	H	NPSAD-255-C2	2	PVM	PVM	PVM_CD163
H444-2-AGTAGTCTCGCGTTTC-1	H444	H	NPSAD-255-C2	2	MG	Homeo	Homeo_PICALM
H444-2-AGTAGTCTCTTAGCAG-1	H444	H	NPSAD-255-C2	2	MG	Adapt	Adapt_HIF1A
H444-2-AGTCAACGTGAGGAAA-1	H444	H	NPSAD-255-C2	2	PVM	PVM	PVM_CD163
H444-2-AGTCACAGTCCCGCAA-1	H444	H	NPSAD-255-C2	2	MG	Homeo	Homeo_FRMD4A
H444-2-AGTCATGGTAGGGTAC-1	H444	H	NPSAD-255-C2	2	MG	Homeo	Homeo_PICALM
H444-2-AGTTCGACACCGTCGA-1	H444	H	NPSAD-255-C2	2	MG	Homeo	Homeo_PICALM
H444-2-ATCGCCTCACAGTCAT-1	H444	H	NPSAD-255-C2	2	MG	Homeo	Homeo_PICALM
H444-2-ATCTTCAAGAAGCTGC-1	H444	H	NPSAD-255-C2	2	MG	Homeo	Homeo_PICALM
H444-2-ATGGAGGAGATGACAT-1	H444	H	NPSAD-255-C2	2	MG	Homeo	Homeo_PICALM
H444-2-ATGGATCCACACTGGC-1	H444	H	NPSAD-255-C2	2	MG	Homeo	Homeo_PICALM
H444-2-ATGGATCGTGTGACCC-1	H444	H	NPSAD-255-C2	2	MG	Homeo	Homeo_PICALM
H444-2-ATGTCCCAGCAACTTC-1	H444	H	NPSAD-255-C2	2	MG	Homeo	Homeo_PICALM
H444-2-ATTACTCTCCTCATAT-1	H444	H	NPSAD-255-C2	2	MG	Adapt	Adapt_HIST
H444-2-ATTATCCTCTAGTACG-1	H444	H	NPSAD-255-C2	2	MG	Homeo	Homeo_PICALM
H444-2-ATTCACTAGCGTATGG-1	H444	H	NPSAD-255-C2	2	MG	Adapt	Adapt_HIST
H444-2-ATTCACTCATTAGGCT-1	H444	H	NPSAD-255-C2	2	MG	Homeo	Homeo_PICALM
H444-2-ATTCATCGTGGACAGT-1	H444	H	NPSAD-255-C2	2	MG	Homeo	Homeo_PICALM
H444-2-ATTCCCGGTACAGCGA-1	H444	H	NPSAD-255-C2	2	MG	Homeo	Homeo_PICALM
H444-2-ATTCGTTGTTCCGCTT-1	H444	H	NPSAD-255-C2	2	MG	Adapt	Adapt_HIST
H444-2-CAACGATGTAGTCTTG-1	H444	H	NPSAD-255-C2	2	MG	Homeo	Homeo_PICALM
H444-2-CAAGCTAAGAGTCTTC-1	H444	H	NPSAD-255-C2	2	MG	Homeo	Homeo_PICALM
H444-2-CACATGACATGGAGAC-1	H444	H	NPSAD-255-C2	2	MG	Homeo	Homeo_PICALM
H444-2-CACATGACATGTTCAG-1	H444	H	NPSAD-255-C2	2	MG	Homeo	Homeo_PICALM
H444-2-CACCGTTGTGTGTGTT-1	H444	H	NPSAD-255-C2	2	MG	Adapt	Adapt_HIST
H444-2-CACTGGGGTCCATAGT-1	H444	H	NPSAD-255-C2	2	MG	Homeo	Homeo_PICALM
H444-2-CAGCAGCAGGCTGGAT-1	H444	H	NPSAD-255-C2	2	MG	Homeo	Homeo_PICALM
H444-2-CAGGCCAGTAAGATAC-1	H444	H	NPSAD-255-C2	2	MG	Homeo	Homeo_PICALM
H444-2-CAGTTAGCACAAAGCG-1	H444	H	NPSAD-255-C2	2	MG	Homeo	Homeo_PICALM
H444-2-CATACTTCACTCACTC-1	H444	H	NPSAD-255-C2	2	MG	Adapt	Adapt_CCL3
H444-2-CATCAAGTCTGACAGT-1	H444	H	NPSAD-255-C2	2	MG	Homeo	Homeo_PICALM
H444-2-CATCGGGCAACCAGAG-1	H444	H	NPSAD-255-C2	2	MG	Homeo	Homeo_PICALM
H444-2-CATCGTCTCCCATAAG-1	H444	H	NPSAD-255-C2	2	MG	Homeo	Homeo_PICALM
H444-2-CATGCCTGTAGTCTGT-1	H444	H	NPSAD-255-C2	2	MG	Homeo	Homeo_PICALM
H444-2-CATGCGGTCTAACGCA-1	H444	H	NPSAD-255-C2	2	MG	Homeo	Homeo_PICALM
H444-2-CATGGTATCTAGTGTG-1	H444	H	NPSAD-255-C2	2	MG	Homeo	Homeo_PICALM
H444-2-CATTCCGAGTTAGAAC-1	H444	H	NPSAD-255-C2	2	MG	Homeo	Homeo_PICALM
H444-2-CATTCCGTCGATCCAA-1	H444	H	NPSAD-255-C2	2	PVM	PVM	PVM_CD163
H444-2-CATTCCGTCGGTAAGG-1	H444	H	NPSAD-255-C2	2	MG	Homeo	Homeo_PICALM
H444-2-CATTCTATCGTAGGGA-1	H444	H	NPSAD-255-C2	2	PVM	PVM	PVM_CD163
H444-2-CCACAAAAGCAACAGC-1	H444	H	NPSAD-255-C2	2	MG	Homeo	Homeo_PICALM
H444-2-CCACGAGCATGTTCAG-1	H444	H	NPSAD-255-C2	2	MG	Homeo	Homeo_PICALM
H444-2-CCCGGAACATACACCA-1	H444	H	NPSAD-255-C2	2	MG	Homeo	Homeo_PICALM
H444-2-CCCTAACGTGCACATT-1	H444	H	NPSAD-255-C2	2	PVM	PVM	PVM_CD163
H444-2-CCGGACAAGTGGAAAG-1	H444	H	NPSAD-255-C2	2	MG	Homeo	Homeo_PICALM
H444-2-CCGGTAGTCGGTGTTA-1	H444	H	NPSAD-255-C2	2	MG	Homeo	Homeo_PICALM
H444-2-CCGTGAGTCGAGCCAC-1	H444	H	NPSAD-255-C2	2	MG	Homeo	Homeo_FRMD4A
H444-2-CCTAAGAAGTCATCGT-1	H444	H	NPSAD-255-C2	2	MG	Homeo	Homeo_PICALM
H444-2-CCTAAGAGTTTACACG-1	H444	H	NPSAD-255-C2	2	MG	Homeo	Homeo_PICALM
H444-2-CCTACGTGTGCGGTAA-1	H444	H	NPSAD-255-C2	2	MG	Homeo	Homeo_PICALM
H444-2-CCTCAGTCAGTCTTCC-1	H444	H	NPSAD-255-C2	2	MG	Homeo	Homeo_PICALM
H444-2-CCTCCAACAGCAGGAT-1	H444	H	NPSAD-255-C2	2	PVM	PVM	PVM_CD163
H444-2-CGAAGTTAGCGGTAAC-1	H444	H	NPSAD-255-C2	2	MG	Homeo	Homeo_FRMD4A
H444-2-CGACAGCAGAGAATCT-1	H444	H	NPSAD-255-C2	2	MG	Homeo	Homeo_PICALM
H444-2-CGAGAAGCACTATGTG-1	H444	H	NPSAD-255-C2	2	MG	Homeo	Homeo_PICALM
H444-2-CGCAGGTGTCCAGCCA-1	H444	H	NPSAD-255-C2	2	MG	Homeo	Homeo_PICALM
H444-2-CGGAATTGTCCACAGC-1	H444	H	NPSAD-255-C2	2	MG	Homeo	Homeo_PICALM
H444-2-CGGCAGTTCATGAGGG-1	H444	H	NPSAD-255-C2	2	MG	Homeo	Homeo_PICALM
H444-2-CGGTCAGAGGATTCCT-1	H444	H	NPSAD-255-C2	2	MG	Homeo	Homeo_PICALM
H444-2-CTACATTTCGTGTCAA-1	H444	H	NPSAD-255-C2	2	MG	Homeo	Homeo_PICALM
H444-2-CTAGGTACACTACCGG-1	H444	H	NPSAD-255-C2	2	MG	Homeo	Homeo_PICALM
H444-2-CTCAGGGCACCAATTG-1	H444	H	NPSAD-255-C2	2	MG	Homeo	Homeo_PICALM
H444-2-CTCAGTCGTGCATGAG-1	H444	H	NPSAD-255-C2	2	PVM	PVM	PVM_CD163
H444-2-CTCCACACACTACGGC-1	H444	H	NPSAD-255-C2	2	MG	Adapt	Adapt_HIST
H444-2-CTCCTTTCAGTTGTCA-1	H444	H	NPSAD-255-C2	2	MG	Homeo	Homeo_PICALM
H444-2-CTCTCAGTCAGTCCGG-1	H444	H	NPSAD-255-C2	2	MG	Adapt	Adapt_CCL3
H444-2-CTGAATGTCGGAGATG-1	H444	H	NPSAD-255-C2	2	MG	Homeo	Homeo_PICALM
H444-2-CTGCATCTCCTACGGG-1	H444	H	NPSAD-255-C2	2	MG	Homeo	Homeo_PICALM
H444-2-CTGGCAGCATCGATGT-1	H444	H	NPSAD-255-C2	2	MG	Homeo	Homeo_PICALM
H444-2-CTGGCAGGTTTCTTAC-1	H444	H	NPSAD-255-C2	2	MG	Adapt	Adapt_HIST
H444-2-CTGTGAAGTGGAGGTT-1	H444	H	NPSAD-255-C2	2	MG	Homeo	Homeo_PICALM
H444-2-CTTCTCTGTCCCGGTA-1	H444	H	NPSAD-255-C2	2	MG	Homeo	Homeo_PICALM
H444-2-CTTCTCTTCGTCGCTT-1	H444	H	NPSAD-255-C2	2	MG	Homeo	Homeo_PICALM
H444-2-CTTGAGAAGCTCCGAC-1	H444	H	NPSAD-255-C2	2	MG	Homeo	Homeo_PICALM
H444-2-GACCCTTAGTTAGAAC-1	H444	H	NPSAD-255-C2	2	MG	Homeo	Homeo_PICALM
H444-2-GACCCTTCATGAAGCG-1	H444	H	NPSAD-255-C2	2	MG	Adapt	Adapt_HIST
H444-2-GACTATGTCGCTTACC-1	H444	H	NPSAD-255-C2	2	MG	Adapt	Adapt_HIST
H444-2-GAGGCCTAGCACGTCC-1	H444	H	NPSAD-255-C2	2	PVM	PVM	PVM_CD163
H444-2-GATAGCTGTTAAGAAC-1	H444	H	NPSAD-255-C2	2	MG	Homeo	Homeo_PICALM
H444-2-GATCAGTAGGACGGAG-1	H444	H	NPSAD-255-C2	2	MG	Homeo	Homeo_PICALM
H444-2-GATGGAGAGATAGCTA-1	H444	H	NPSAD-255-C2	2	MG	Homeo	Homeo_PICALM
H444-2-GATTCGACACAGTCGC-1	H444	H	NPSAD-255-C2	2	MG	Homeo	Homeo_PICALM
H444-2-GCACGTGCAGCAGTGA-1	H444	H	NPSAD-255-C2	2	MG	Homeo	Homeo_PICALM
H444-2-GCCATGGGTCCTCCTA-1	H444	H	NPSAD-255-C2	2	MG	Homeo	Homeo_PICALM
H444-2-GCGGATCGTGATTGGG-1	H444	H	NPSAD-255-C2	2	MG	Homeo	Homeo_FRMD4A
H444-2-GCGTGCATCGTAATGC-1	H444	H	NPSAD-255-C2	2	MG	Homeo	Homeo_PICALM
H444-2-GCTCAAATCGTGCGAC-1	H444	H	NPSAD-255-C2	2	MG	Homeo	Homeo_PICALM
H444-2-GCTGCAGTCATTGGTG-1	H444	H	NPSAD-255-C2	2	MG	Homeo	Homeo_PICALM
H444-2-GCTTGGGAGACATATG-1	H444	H	NPSAD-255-C2	2	MG	Homeo	Homeo_PICALM
H444-2-GCTTGGGGTTGGACCC-1	H444	H	NPSAD-255-C2	2	MG	Homeo	Homeo_PICALM
H444-2-GCTTTCGAGTCTCTGA-1	H444	H	NPSAD-255-C2	2	MG	Homeo	Homeo_PICALM
H444-2-GGAGAACGTAGACAGC-1	H444	H	NPSAD-255-C2	2	MG	ADAM	ADAM_GPNMB
H444-2-GGAGATGTCCCATGGG-1	H444	H	NPSAD-255-C2	2	MG	Homeo	Homeo_PICALM
H444-2-GGAGGTAAGATAGGGA-1	H444	H	NPSAD-255-C2	2	MG	Homeo	Homeo_PICALM
H444-2-GGAGGTAGTGCTCGTG-1	H444	H	NPSAD-255-C2	2	MG	Homeo	Homeo_PICALM
H444-2-GGGATCCCACGACCTG-1	H444	H	NPSAD-255-C2	2	MG	Homeo	Homeo_PICALM
H444-2-GGGCGTTTCATGAAAG-1	H444	H	NPSAD-255-C2	2	MG	Adapt	Adapt_HIST
H444-2-GGGCTACCAGTTGCGC-1	H444	H	NPSAD-255-C2	2	MG	Homeo	Homeo_PICALM
H444-2-GGGTATTGTTGAGAGC-1	H444	H	NPSAD-255-C2	2	MG	Adapt	Adapt_HIST
H444-2-GGTCTGGGTGGCACTC-1	H444	H	NPSAD-255-C2	2	MG	Homeo	Homeo_PICALM
H444-2-GGTCTGGTCGGTAACT-1	H444	H	NPSAD-255-C2	2	MG	Homeo	Homeo_PICALM
H444-2-GGTGAAGCATAGAGGC-1	H444	H	NPSAD-255-C2	2	MG	Homeo	Homeo_PICALM
H444-2-GGTGATTTCAACTTTC-1	H444	H	NPSAD-255-C2	2	MG	Homeo	Homeo_PICALM
H444-2-GGTGGCTGTCAGACGA-1	H444	H	NPSAD-255-C2	2	MG	Homeo	Homeo_PICALM
H444-2-GGTGTCGGTTGTCCCT-1	H444	H	NPSAD-255-C2	2	MG	Homeo	Homeo_PICALM
H444-2-GGTTAACCATAATGAG-1	H444	H	NPSAD-255-C2	2	MG	Homeo	Homeo_PICALM
H444-2-GTAACACAGAGTCCGA-1	H444	H	NPSAD-255-C2	2	MG	Adapt	Adapt_HIST
H444-2-GTAACACCATGACGTT-1	H444	H	NPSAD-255-C2	2	MG	Homeo	Homeo_PICALM
H444-2-GTAATGCTCGCTCATC-1	H444	H	NPSAD-255-C2	2	MG	Homeo	Homeo_PICALM
H444-2-GTAGAAATCCTTTAGT-1	H444	H	NPSAD-255-C2	2	MG	Homeo	Homeo_FRMD4A
H444-2-GTAGATCAGCCTCGTG-1	H444	H	NPSAD-255-C2	2	MG	Homeo	Homeo_PICALM
H444-2-GTATTGGGTTAACCTG-1	H444	H	NPSAD-255-C2	2	MG	Homeo	Homeo_PICALM
H444-2-GTCACTCTCCGCAGTG-1	H444	H	NPSAD-255-C2	2	MG	Homeo	Homeo_PICALM
H444-2-GTCATTTCACCGTACG-1	H444	H	NPSAD-255-C2	2	MG	Homeo	Homeo_PICALM
H444-2-GTCATTTCACGAGGAT-1	H444	H	NPSAD-255-C2	2	MG	Homeo	Homeo_PICALM
H444-2-GTCATTTGTTAGGCTT-1	H444	H	NPSAD-255-C2	2	MG	Homeo	Homeo_PICALM
H444-2-GTGAGTTAGTGCCCGT-1	H444	H	NPSAD-255-C2	2	MG	Homeo	Homeo_FRMD4A
H444-2-GTGCAGCAGTATGGCG-1	H444	H	NPSAD-255-C2	2	MG	Homeo	Homeo_FRMD4A
H444-2-GTGCGTGGTACCATAC-1	H444	H	NPSAD-255-C2	2	MG	Adapt	Adapt_HIST
H444-2-GTGGCGTGTTGTGCAT-1	H444	H	NPSAD-255-C2	2	MG	Homeo	Homeo_PICALM
H444-2-GTGGTTAGTTGTCATG-1	H444	H	NPSAD-255-C2	2	MG	Homeo	Homeo_PICALM
H444-2-GTGTTCCAGGTACAGC-1	H444	H	NPSAD-255-C2	2	PVM	PVM	PVM_CD163
H444-2-GTTACCCTCGACGCTG-1	H444	H	NPSAD-255-C2	2	MG	Homeo	Homeo_PICALM
H444-2-GTTAGTGGTAAGCAAT-1	H444	H	NPSAD-255-C2	2	MG	Homeo	Homeo_PICALM
H444-2-GTTAGTGGTCTGTCCT-1	H444	H	NPSAD-255-C2	2	MG	Homeo	Homeo_PICALM
H444-2-GTTAGTGTCCAGCCTT-1	H444	H	NPSAD-255-C2	2	MG	Homeo	Homeo_PICALM
H444-2-GTTCATTAGTAGTCTC-1	H444	H	NPSAD-255-C2	2	MG	Homeo	Homeo_PICALM
H444-2-GTTCCGTGTAAGACCG-1	H444	H	NPSAD-255-C2	2	MG	Homeo	Homeo_PICALM
H444-2-GTTCCGTGTCAGGTGA-1	H444	H	NPSAD-255-C2	2	MG	Homeo	Homeo_PICALM
H444-2-TAACCAGGTCACAGAG-1	H444	H	NPSAD-255-C2	2	MG	Homeo	Homeo_PICALM
H444-2-TAATCTCAGCCAGAGT-1	H444	H	NPSAD-255-C2	2	MG	Homeo	Homeo_PICALM
H444-2-TACCCGTAGGCCCACT-1	H444	H	NPSAD-255-C2	2	MG	Homeo	Homeo_PICALM
H444-2-TACCGGGAGACAGCTG-1	H444	H	NPSAD-255-C2	2	MG	Homeo	Homeo_PICALM
H444-2-TACGGGCAGCCTGGAA-1	H444	H	NPSAD-255-C2	2	MG	Homeo	Homeo_PICALM
H444-2-TACGGTAGTCTCACGG-1	H444	H	NPSAD-255-C2	2	MG	Homeo	Homeo_PICALM
H444-2-TAGGGTTAGACATATG-1	H444	H	NPSAD-255-C2	2	MG	ADAM	ADAM_GPNMB
H444-2-TAGGTACTCTGCACCT-1	H444	H	NPSAD-255-C2	2	MG	Homeo	Homeo_FRMD4A
H444-2-TAGGTTGCAATCCTTT-1	H444	H	NPSAD-255-C2	2	MG	Homeo	Homeo_PICALM
H444-2-TATACCTCAGGCTTGC-1	H444	H	NPSAD-255-C2	2	MG	Homeo	Homeo_PICALM
H444-2-TATCGCCCACGAAGAC-1	H444	H	NPSAD-255-C2	2	MG	Homeo	Homeo_PICALM
H444-2-TATTGCTGTGGCATCC-1	H444	H	NPSAD-255-C2	2	MG	Homeo	Homeo_PICALM
H444-2-TCACACCCACAGTATC-1	H444	H	NPSAD-255-C2	2	MG	Homeo	Homeo_PICALM
H444-2-TCAGCCTCATTCCTCG-1	H444	H	NPSAD-255-C2	2	MG	Homeo	Homeo_PICALM
H444-2-TCATTCAGTATCTTCT-1	H444	H	NPSAD-255-C2	2	MG	Homeo	Homeo_PICALM
H444-2-TCCACGTCAGCAGTTT-1	H444	H	NPSAD-255-C2	2	MG	Adapt	Adapt_HIF1A
H444-2-TCCAGAAAGAGCAACC-1	H444	H	NPSAD-255-C2	2	MG	Homeo	Homeo_PICALM
H444-2-TCCCAGTCATGTCAGT-1	H444	H	NPSAD-255-C2	2	MG	Homeo	Homeo_PICALM
H444-2-TCCCATGAGCTGCGAA-1	H444	H	NPSAD-255-C2	2	MG	Homeo	Homeo_PICALM
H444-2-TCCGAAAGTAGCTCGC-1	H444	H	NPSAD-255-C2	2	MG	Homeo	Homeo_PICALM
H444-2-TCCGATCTCAAAGGAT-1	H444	H	NPSAD-255-C2	2	MG	Homeo	Homeo_PICALM
H444-2-TCCTCGAGTTTCCCAC-1	H444	H	NPSAD-255-C2	2	MG	Homeo	Homeo_PICALM
H444-2-TCCTTCTGTTCTAACG-1	H444	H	NPSAD-255-C2	2	MG	Homeo	Homeo_PICALM
H444-2-TCGCACTCATATGAAG-1	H444	H	NPSAD-255-C2	2	MG	Adapt	Adapt_HSPA1A
H444-2-TCGCTCACAAGAATAC-1	H444	H	NPSAD-255-C2	2	MG	Homeo	Homeo_PICALM
H444-2-TCGTGCTGTCCAGCAC-1	H444	H	NPSAD-255-C2	2	MG	Homeo	Homeo_PICALM
H444-2-TCTCAGCCATGCCGAC-1	H444	H	NPSAD-255-C2	2	MG	ADAM	ADAM_GPNMB
H444-2-TCTCAGCGTGTGTTTG-1	H444	H	NPSAD-255-C2	2	MG	Homeo	Homeo_PICALM
H444-2-TGAACGTCATCATTTC-1	H444	H	NPSAD-255-C2	2	MG	Adapt	Adapt_TMEM163
H444-2-TGAATGCAGAGAATCT-1	H444	H	NPSAD-255-C2	2	MG	Homeo	Homeo_PICALM
H444-2-TGAATGCTCACTGTCC-1	H444	H	NPSAD-255-C2	2	MG	Adapt	Adapt_HIST
H444-2-TGACTCCTCGCTACGG-1	H444	H	NPSAD-255-C2	2	MG	Homeo	Homeo_PICALM
H444-2-TGATCTTTCGGTCACG-1	H444	H	NPSAD-255-C2	2	MG	Adapt	Adapt_HSPA1A
H444-2-TGCATCCGTATGATCC-1	H444	H	NPSAD-255-C2	2	MG	Homeo	Homeo_PICALM
H444-2-TGCATGAGTCGATTCA-1	H444	H	NPSAD-255-C2	2	MG	Homeo	Homeo_PICALM
H444-2-TGCGATACAAACGTGG-1	H444	H	NPSAD-255-C2	2	MG	Homeo	Homeo_PICALM
H444-2-TGCGGCACAAGGACAC-1	H444	H	NPSAD-255-C2	2	MG	Adapt	Adapt_CCL3
H444-2-TGCGGCAGTTTGGGTT-1	H444	H	NPSAD-255-C2	2	MG	Homeo	Homeo_PICALM
H444-2-TGCTTGCAGGCCTGAA-1	H444	H	NPSAD-255-C2	2	MG	Homeo	Homeo_PICALM
H444-2-TGGAGGACACCCTTAC-1	H444	H	NPSAD-255-C2	2	MG	Homeo	Homeo_PICALM
H444-2-TGGCGTGTCCCATGGG-1	H444	H	NPSAD-255-C2	2	MG	Homeo	Homeo_PICALM
H444-2-TGTGCGGCATGGATCT-1	H444	H	NPSAD-255-C2	2	MG	Homeo	Homeo_PICALM
H444-2-TGTGGCGGTCAGGTAG-1	H444	H	NPSAD-255-C2	2	MG	Homeo	Homeo_PICALM
H444-2-TGTTCCGTCGACTCCT-1	H444	H	NPSAD-255-C2	2	MG	Homeo	Homeo_PICALM
H444-2-TTAATCCAGACTCTAC-1	H444	H	NPSAD-255-C2	2	MG	Homeo	Homeo_PICALM
H444-2-TTACAGGGTTCAGGTT-1	H444	H	NPSAD-255-C2	2	MG	Homeo	Homeo_PICALM
H444-2-TTACGTTCAATAGGAT-1	H444	H	NPSAD-255-C2	2	PVM	PVM	PVM_CD163
H444-2-TTACGTTGTTCGGTCG-1	H444	H	NPSAD-255-C2	2	MG	Homeo	Homeo_PICALM
H444-2-TTACGTTTCAAGAGTA-1	H444	H	NPSAD-255-C2	2	MG	Homeo	Homeo_PICALM
H444-2-TTACGTTTCGGAAACG-1	H444	H	NPSAD-255-C2	2	MG	Adapt	Adapt_HIF1A
H444-2-TTCAATCAGCGAGTAC-1	H444	H	NPSAD-255-C2	2	MG	Homeo	Homeo_FRMD4A
H444-2-TTCACGCTCGGTCAGC-1	H444	H	NPSAD-255-C2	2	MG	Homeo	Homeo_PICALM
H444-2-TTCATGTGTCATACCA-1	H444	H	NPSAD-255-C2	2	MG	Homeo	Homeo_PICALM
H444-2-TTCCACGCAACTCGTA-1	H444	H	NPSAD-255-C2	2	MG	Adapt	Adapt_HIST
H444-2-TTCCACGCAGTAGAAT-1	H444	H	NPSAD-255-C2	2	MG	Homeo	Homeo_PICALM
H444-2-TTCCGGTAGTTGAATG-1	H444	H	NPSAD-255-C2	2	MG	Homeo	Homeo_PICALM
H444-2-TTCCGTGGTGGAACAC-1	H444	H	NPSAD-255-C2	2	MG	Homeo	Homeo_PICALM
H444-2-TTCCTTCGTATTGGCT-1	H444	H	NPSAD-255-C2	2	MG	Homeo	Homeo_PICALM
H444-2-TTCTGTAAGGAAACGA-1	H444	H	NPSAD-255-C2	2	MG	Homeo	Homeo_PICALM
H444-2-TTCTTCCGTTTCTTAC-1	H444	H	NPSAD-255-C2	2	MG	Homeo	Homeo_PICALM
H444-2-TTGAACGGTGACCTGC-1	H444	H	NPSAD-255-C2	2	MG	Adapt	Adapt_HIST
H444-2-TTGACCCGTGTCATGT-1	H444	H	NPSAD-255-C2	2	MG	Homeo	Homeo_PICALM
H444-2-TTGGGCGTCCTGTTAT-1	H444	H	NPSAD-255-C2	2	MG	Homeo	Homeo_PICALM
H444-2-TTGTGTTGTAGGATAT-1	H444	H	NPSAD-255-C2	2	MG	Homeo	Homeo_PICALM
H444-2-TTTCAGTTCAGTGCGC-1	H444	H	NPSAD-255-C2	2	MG	Homeo	Homeo_PICALM
H446-1-AACAAGAGTCGTATTG-0	H446	H	NPSAD-20201015-C1	1	MG	Adapt	Adapt_CCL3
H446-1-AACAGGGGTATGGTAA-0	H446	H	NPSAD-20201015-C1	1	MG	Adapt	Adapt_HIF1A
H446-1-AACCCAAGTGACTGTT-0	H446	H	NPSAD-20201015-C1	1	MG	Adapt	Adapt_IFI44L
H446-1-AACGTCATCGTGGCTG-0	H446	H	NPSAD-20201015-C1	1	MG	Adapt	Adapt_CCL3
H446-1-AAGAACATCTGTCGCT-0	H446	H	NPSAD-20201015-C1	1	MG	Adapt	Adapt_HIF1A
H446-1-AAGACTCTCGCAAGAG-0	H446	H	NPSAD-20201015-C1	1	MG	Adapt	Adapt_IFI44L
H446-1-AAGCGTTCATTGACCA-0	H446	H	NPSAD-20201015-C1	1	MG	Adapt	Adapt_CCL3
H446-1-AAGCGTTGTCCTGAAT-0	H446	H	NPSAD-20201015-C1	1	MG	Adapt	Adapt_CCL3
H446-1-AATGACCTCCGCACTT-0	H446	H	NPSAD-20201015-C1	1	MG	Adapt	Adapt_CCL3
H446-1-ACACCAAAGAGAGCGG-0	H446	H	NPSAD-20201015-C1	1	MG	Adapt	Adapt_CCL3
H446-1-ACACCAAGTAGCTAAA-0	H446	H	NPSAD-20201015-C1	1	MG	Adapt	Adapt_IFI44L
H446-1-ACCCTTGCAATGTCAC-0	H446	H	NPSAD-20201015-C1	1	MG	Adapt	Adapt_CCL3
H446-1-ACCCTTGGTAATGCTC-0	H446	H	NPSAD-20201015-C1	1	MG	Adapt	Adapt_HIST
H446-1-ACCTGTCAGGAGCAAA-0	H446	H	NPSAD-20201015-C1	1	MG	Adapt	Adapt_HIF1A
H446-1-ACGGGTCTCCTCAGGG-0	H446	H	NPSAD-20201015-C1	1	MG	Adapt	Adapt_IFI44L
H446-1-ACGGTTAAGCTTCGTA-0	H446	H	NPSAD-20201015-C1	1	MG	Adapt	Adapt_HIF1A
H446-1-ACGTAACGTAGCCCTG-0	H446	H	NPSAD-20201015-C1	1	MG	Adapt	Adapt_IFI44L
H446-1-ACTATCTAGCTTACGT-0	H446	H	NPSAD-20201015-C1	1	MG	Adapt	Adapt_HIF1A
H446-1-ACTATTCGTAGGGAGG-0	H446	H	NPSAD-20201015-C1	1	MG	Adapt	Adapt_IFI44L
H446-1-ACTCCCAAGGCTCTCG-0	H446	H	NPSAD-20201015-C1	1	MG	Adapt	Adapt_IFI44L
H446-1-ACTCTCGAGTGGACGT-0	H446	H	NPSAD-20201015-C1	1	MG	Adapt	Adapt_IFI44L
H446-1-ACTGATGTCCACTTTA-0	H446	H	NPSAD-20201015-C1	1	MG	Adapt	Adapt_CCL3
H446-1-ACTTCCGTCACTTGGA-0	H446	H	NPSAD-20201015-C1	1	MG	Adapt	Adapt_IFI44L
H446-1-AGAACCTGTCCACACG-0	H446	H	NPSAD-20201015-C1	1	MG	Adapt	Adapt_CCL3
H446-1-AGAAGTAGTGCTGCAC-0	H446	H	NPSAD-20201015-C1	1	MG	Adapt	Adapt_CCL3
H446-1-AGACCCGGTGCAACAG-0	H446	H	NPSAD-20201015-C1	1	MG	Adapt	Adapt_HIST
H446-1-AGAGCAGAGGTTAGTA-0	H446	H	NPSAD-20201015-C1	1	MG	Adapt	Adapt_CCL3
H446-1-AGCATCATCCGCAGTG-0	H446	H	NPSAD-20201015-C1	1	MG	Adapt	Adapt_HIF1A
H446-1-AGCCACGCAACCCGCA-0	H446	H	NPSAD-20201015-C1	1	MG	Adapt	Adapt_AIF1
H446-1-AGCTACATCGCCAGTG-0	H446	H	NPSAD-20201015-C1	1	PVM	PVM	PVM_CD163
H446-1-AGGCATTTCCGACAGC-0	H446	H	NPSAD-20201015-C1	1	MG	Adapt	Adapt_IFI44L
H446-1-AGGCTGCCATAACCCA-0	H446	H	NPSAD-20201015-C1	1	MG	Adapt	Adapt_HIF1A
H446-1-AGGGCCTGTGGGCTCT-0	H446	H	NPSAD-20201015-C1	1	MG	Adapt	Adapt_HIF1A
H446-1-AGTAGTCGTTTGTTGG-0	H446	H	NPSAD-20201015-C1	1	MG	Adapt	Adapt_HIST
H446-1-AGTCAACTCGATCCCT-0	H446	H	NPSAD-20201015-C1	1	MG	Adapt	Adapt_HSPA1A
H446-1-ATAGACCAGTGGCCTC-0	H446	H	NPSAD-20201015-C1	1	MG	Adapt	Adapt_HIF1A
H446-1-ATCCATTAGTGAGGCT-0	H446	H	NPSAD-20201015-C1	1	MG	Adapt	Adapt_CCL3
H446-1-ATCCCTGCATTGAGCT-0	H446	H	NPSAD-20201015-C1	1	MG	Adapt	Adapt_CCL3
H446-1-ATCGCCTGTCTGCGCA-0	H446	H	NPSAD-20201015-C1	1	MG	Adapt	Adapt_HIF1A
H446-1-ATCGGATCAAAGGATT-0	H446	H	NPSAD-20201015-C1	1	MG	Adapt	Adapt_CCL3
H446-1-ATCGGATCATTGCCTC-0	H446	H	NPSAD-20201015-C1	1	MG	Adapt	Adapt_HIF1A
H446-1-ATCTTCAAGATGGTCG-0	H446	H	NPSAD-20201015-C1	1	MG	Adapt	Adapt_HSPA1A
H446-1-ATGGAGGAGTATGTAG-0	H446	H	NPSAD-20201015-C1	1	MG	Adapt	Adapt_CCL3
H446-1-ATTACCTAGGGTCAAC-0	H446	H	NPSAD-20201015-C1	1	PVM	PVM	PVM_CD163
H446-1-CAACAACAGCAAATCA-0	H446	H	NPSAD-20201015-C1	1	MG	Adapt	Adapt_AIF1
H446-1-CAAGAGGTCATGTCAG-0	H446	H	NPSAD-20201015-C1	1	MG	Adapt	Adapt_IFI44L
H446-1-CAATACGAGGAAGTCC-0	H446	H	NPSAD-20201015-C1	1	MG	Adapt	Adapt_CCL3
H446-1-CAATGACTCCACGTGG-0	H446	H	NPSAD-20201015-C1	1	MG	Adapt	Adapt_IFI44L
H446-1-CACGAATAGGTTGGAC-0	H446	H	NPSAD-20201015-C1	1	MG	Adapt	Adapt_CCL3
H446-1-CAGATTGCACAACGAG-0	H446	H	NPSAD-20201015-C1	1	PVM	PVM	PVM_CD163
H446-1-CAGGCCAAGTGATTCC-0	H446	H	NPSAD-20201015-C1	1	MG	Adapt	Adapt_IFI44L
H446-1-CATACTTCATCTCCCA-0	H446	H	NPSAD-20201015-C1	1	MG	Adapt	Adapt_AIF1
H446-1-CATCCCATCCAACCGG-0	H446	H	NPSAD-20201015-C1	1	MG	Adapt	Adapt_HIF1A
H446-1-CATGCCTCAAGGCTTT-0	H446	H	NPSAD-20201015-C1	1	MG	Adapt	Adapt_HIF1A
H446-1-CATTCTAGTCTGTAAC-0	H446	H	NPSAD-20201015-C1	1	MG	Adapt	Adapt_CCL3
H446-1-CATTGTTCAGCGAGTA-0	H446	H	NPSAD-20201015-C1	1	MG	Adapt	Adapt_IFI44L
H446-1-CCAATGACAGACGGAT-0	H446	H	NPSAD-20201015-C1	1	MG	Adapt	Adapt_CCL3
H446-1-CCCTCAAAGTCTCGTA-0	H446	H	NPSAD-20201015-C1	1	MG	Adapt	Adapt_IFI44L
H446-1-CCCTTAGTCTCATGCC-0	H446	H	NPSAD-20201015-C1	1	MG	Adapt	Adapt_HIF1A
H446-1-CCGAACGGTGCATTTG-0	H446	H	NPSAD-20201015-C1	1	PVM	PVM	PVM_CD163
H446-1-CCGGACAGTTACCTTT-0	H446	H	NPSAD-20201015-C1	1	MG	Adapt	Adapt_IFI44L
H446-1-CCTAACCAGCCTCACG-0	H446	H	NPSAD-20201015-C1	1	MG	Adapt	Adapt_HIF1A
H446-1-CCTACGTCAGGGAGAG-0	H446	H	NPSAD-20201015-C1	1	MG	Adapt	Adapt_CCL3
H446-1-CCTACGTGTCTGTCAA-0	H446	H	NPSAD-20201015-C1	1	MG	Adapt	Adapt_IFI44L
H446-1-CCTGCATTCAAGAATG-0	H446	H	NPSAD-20201015-C1	1	MG	Adapt	Adapt_IFI44L
H446-1-CGAATTGTCGCCTATC-0	H446	H	NPSAD-20201015-C1	1	MG	ADAM	ADAM_GPNMB
H446-1-CGACAGCCAGAATTCC-0	H446	H	NPSAD-20201015-C1	1	MG	Adapt	Adapt_CCL3
H446-1-CGAGTTACACAACGTT-0	H446	H	NPSAD-20201015-C1	1	MG	Adapt	Adapt_HIF1A
H446-1-CGAGTTACAGGGTTGA-0	H446	H	NPSAD-20201015-C1	1	MG	Adapt	Adapt_AIF1
H446-1-CGCATAATCTGAATGC-0	H446	H	NPSAD-20201015-C1	1	MG	Adapt	Adapt_IFI44L
H446-1-CGCGTGACACGACCTG-0	H446	H	NPSAD-20201015-C1	1	PVM	PVM	PVM_CD163
H446-1-CGGGACTAGTGCAGGT-0	H446	H	NPSAD-20201015-C1	1	MG	Adapt	Adapt_TMEM163
H446-1-CGGGACTGTCGCTCGA-0	H446	H	NPSAD-20201015-C1	1	MG	Adapt	Adapt_IFI44L
H446-1-CGGGCATAGGTCATTC-0	H446	H	NPSAD-20201015-C1	1	MG	Adapt	Adapt_IFI44L
H446-1-CGTTGGGCAACTGCTA-0	H446	H	NPSAD-20201015-C1	1	MG	Adapt	Adapt_CCL3
H446-1-CTACAGAGTTACCTGA-0	H446	H	NPSAD-20201015-C1	1	MG	Adapt	Adapt_HIF1A
H446-1-CTCACTGCATCCTATT-0	H446	H	NPSAD-20201015-C1	1	MG	Adapt	Adapt_HIF1A
H446-1-CTCCACAAGATGGCGT-0	H446	H	NPSAD-20201015-C1	1	MG	Adapt	Adapt_IFI44L
H446-1-CTGAATGTCCTGCCAT-0	H446	H	NPSAD-20201015-C1	1	MG	Adapt	Adapt_IFI44L
H446-1-CTGCGAGAGGCATGCA-0	H446	H	NPSAD-20201015-C1	1	MG	Adapt	Adapt_CCL3
H446-1-CTGTACCCAGCTACAT-0	H446	H	NPSAD-20201015-C1	1	MG	Adapt	Adapt_HSPA1A
H446-1-CTGTGAATCTTGGTCC-0	H446	H	NPSAD-20201015-C1	1	MG	Adapt	Adapt_IFI44L
H446-1-CTGTGGGAGATTGGGC-0	H446	H	NPSAD-20201015-C1	1	MG	Adapt	Adapt_HIF1A
H446-1-CTTCAATTCACAATGC-0	H446	H	NPSAD-20201015-C1	1	MG	Adapt	Adapt_CCL3
H446-1-CTTCCGACAAATACGA-0	H446	H	NPSAD-20201015-C1	1	MG	Adapt	Adapt_CCL3
H446-1-GAAGGACAGGTTCCAT-0	H446	H	NPSAD-20201015-C1	1	MG	Adapt	Adapt_CCL3
H446-1-GACCCTTAGGTCACCC-0	H446	H	NPSAD-20201015-C1	1	MG	Adapt	Adapt_IFI44L
H446-1-GACCTTCCACAGAGCA-0	H446	H	NPSAD-20201015-C1	1	MG	Adapt	Adapt_HIF1A
H446-1-GACGTTAGTAGAAACT-0	H446	H	NPSAD-20201015-C1	1	MG	Adapt	Adapt_HIF1A
H446-1-GACTCAATCCCTAGGG-0	H446	H	NPSAD-20201015-C1	1	MG	Adapt	Adapt_HIST
H446-1-GAGAAATGTGCTCCGA-0	H446	H	NPSAD-20201015-C1	1	MG	ADAM	ADAM_GPNMB
H446-1-GATTCTTAGCTCGACC-0	H446	H	NPSAD-20201015-C1	1	MG	Adapt	Adapt_AIF1
H446-1-GCAACATCATGGCCAC-0	H446	H	NPSAD-20201015-C1	1	MG	Adapt	Adapt_HIF1A
H446-1-GCCCAGAAGCAGATAT-0	H446	H	NPSAD-20201015-C1	1	MG	Adapt	Adapt_CCL3
H446-1-GCCCAGATCGGATAAA-0	H446	H	NPSAD-20201015-C1	1	MG	Adapt	Adapt_IFI44L
H446-1-GCCGTGATCCAGCTCT-0	H446	H	NPSAD-20201015-C1	1	MG	Homeo	Homeo_PICALM
H446-1-GCTTGGGTCAGCTTCC-0	H446	H	NPSAD-20201015-C1	1	MG	Adapt	Adapt_CCL3
H446-1-GCTTTCGGTACACGTT-0	H446	H	NPSAD-20201015-C1	1	MG	Adapt	Adapt_IFI44L
H446-1-GGAACCCAGGCCCAAA-0	H446	H	NPSAD-20201015-C1	1	MG	Adapt	Adapt_HIF1A
H446-1-GGAATGGCACAGTACT-0	H446	H	NPSAD-20201015-C1	1	MG	ADAM	ADAM_GPNMB
H446-1-GGAGATGCAGTGGGTA-0	H446	H	NPSAD-20201015-C1	1	MG	Adapt	Adapt_HIF1A
H446-1-GGCAGTCCACCAGGTC-0	H446	H	NPSAD-20201015-C1	1	MG	Adapt	Adapt_IFI44L
H446-1-GGCTGTGCAACTCGAT-0	H446	H	NPSAD-20201015-C1	1	MG	Adapt	Adapt_IFI44L
H446-1-GGCTTGGGTGCATTTG-0	H446	H	NPSAD-20201015-C1	1	MG	Adapt	Adapt_CCL3
H446-1-GGGCCATCACCTAAAC-0	H446	H	NPSAD-20201015-C1	1	MG	Adapt	Adapt_IFI44L
H446-1-GGGTATTAGTATGAAC-0	H446	H	NPSAD-20201015-C1	1	MG	Adapt	Adapt_HIF1A
H446-1-GGTTAACGTGGTCTCG-0	H446	H	NPSAD-20201015-C1	1	MG	Adapt	Adapt_HIF1A
H446-1-GTAACACGTCATTGCA-0	H446	H	NPSAD-20201015-C1	1	MG	Adapt	Adapt_IFI44L
H446-1-GTAATCGGTAACACCT-0	H446	H	NPSAD-20201015-C1	1	MG	Adapt	Adapt_IFI44L
H446-1-GTAGGAGGTCTAGGCC-0	H446	H	NPSAD-20201015-C1	1	MG	Adapt	Adapt_IFI44L
H446-1-GTAGGTTGTCGCATCG-0	H446	H	NPSAD-20201015-C1	1	MG	Adapt	Adapt_IFI44L
H446-1-GTCTGTCGTTACCTTT-0	H446	H	NPSAD-20201015-C1	1	MG	Adapt	Adapt_CCL3
H446-1-GTGAGTTCAGTGGGTA-0	H446	H	NPSAD-20201015-C1	1	MG	Adapt	Adapt_CCL3
H446-1-GTGGTTATCCAAGCCG-0	H446	H	NPSAD-20201015-C1	1	MG	Adapt	Adapt_HIF1A
H446-1-GTTTACTCAAAGGGTC-0	H446	H	NPSAD-20201015-C1	1	MG	Adapt	Adapt_HIF1A
H446-1-TAACACGGTGTCCCTT-0	H446	H	NPSAD-20201015-C1	1	MG	Adapt	Adapt_HIF1A
H446-1-TAAGTCGCATCAGTCA-0	H446	H	NPSAD-20201015-C1	1	MG	Adapt	Adapt_HIF1A
H446-1-TACCTGCAGATACGAT-0	H446	H	NPSAD-20201015-C1	1	MG	Adapt	Adapt_HIST
H446-1-TACGTCCTCCCAAGTA-0	H446	H	NPSAD-20201015-C1	1	MG	Adapt	Adapt_HIF1A
H446-1-TAGATCGCAAGTGACG-0	H446	H	NPSAD-20201015-C1	1	MG	Adapt	Adapt_CCL3
H446-1-TATACCTGTACAAGCG-0	H446	H	NPSAD-20201015-C1	1	MG	ADAM	ADAM_GPNMB
H446-1-TATCCTACATTGCCTC-0	H446	H	NPSAD-20201015-C1	1	MG	Adapt	Adapt_HIST
H446-1-TATCCTATCCATTTGT-0	H446	H	NPSAD-20201015-C1	1	MG	Adapt	Adapt_IFI44L
H446-1-TATCCTATCGCTTGAA-0	H446	H	NPSAD-20201015-C1	1	MG	Adapt	Adapt_IFI44L
H446-1-TCAAGCACACTGGAAG-0	H446	H	NPSAD-20201015-C1	1	MG	Adapt	Adapt_CCL3
H446-1-TCAAGCACATACCAGT-0	H446	H	NPSAD-20201015-C1	1	MG	Adapt	Adapt_IFI44L
H446-1-TCAATCTGTGTTTGCA-0	H446	H	NPSAD-20201015-C1	1	MG	Adapt	Adapt_CCL3
H446-1-TCAATTCGTAGACACG-0	H446	H	NPSAD-20201015-C1	1	MG	Adapt	Adapt_IFI44L
H446-1-TCACACCAGGTGGCTA-0	H446	H	NPSAD-20201015-C1	1	MG	Adapt	Adapt_IFI44L
H446-1-TCACGGGTCGAGCCTG-0	H446	H	NPSAD-20201015-C1	1	MG	Adapt	Adapt_IFI44L
H446-1-TCAGTCCGTCTGTAGT-0	H446	H	NPSAD-20201015-C1	1	MG	Adapt	Adapt_IFI44L
H446-1-TCAGTGACATAGATCC-0	H446	H	NPSAD-20201015-C1	1	MG	Adapt	Adapt_HIST
H446-1-TCATGGAGTCTCGACG-0	H446	H	NPSAD-20201015-C1	1	MG	Adapt	Adapt_HIST
H446-1-TCATGGATCAGCTTGA-0	H446	H	NPSAD-20201015-C1	1	MG	ADAM	ADAM_GPNMB
H446-1-TCGGTCTCAGGACGAT-0	H446	H	NPSAD-20201015-C1	1	MG	Adapt	Adapt_HIST
H446-1-TCTCACGCACGTAGTT-0	H446	H	NPSAD-20201015-C1	1	MG	Homeo	Homeo_PICALM
H446-1-TCTCACGGTTAGGGAC-0	H446	H	NPSAD-20201015-C1	1	MG	Adapt	Adapt_HIST
H446-1-TCTCCGACAGACCGCT-0	H446	H	NPSAD-20201015-C1	1	MG	Adapt	Adapt_HIF1A
H446-1-TCTCCGACAGGGACTA-0	H446	H	NPSAD-20201015-C1	1	MG	Adapt	Adapt_IFI44L
H446-1-TCTGGCTAGCACGTCC-0	H446	H	NPSAD-20201015-C1	1	PVM	PVM	PVM_CD163
H446-1-TCTGTCGAGTCACAGG-0	H446	H	NPSAD-20201015-C1	1	PVM	PVM	PVM_CD163
H446-1-TCTTTGAAGATGCAGC-0	H446	H	NPSAD-20201015-C1	1	MG	Adapt	Adapt_IFI44L
H446-1-TCTTTGATCCACGTCT-0	H446	H	NPSAD-20201015-C1	1	MG	Adapt	Adapt_CCL3
H446-1-TGACTCCCAGCTGTAT-0	H446	H	NPSAD-20201015-C1	1	MG	Adapt	Adapt_IFI44L
H446-1-TGAGCATCAGACCCGT-0	H446	H	NPSAD-20201015-C1	1	MG	Adapt	Adapt_HIF1A
H446-1-TGATCAGTCATGCCAA-0	H446	H	NPSAD-20201015-C1	1	MG	Adapt	Adapt_CCL3
H446-1-TGCAGTATCCGATCTC-0	H446	H	NPSAD-20201015-C1	1	MG	Adapt	Adapt_CCL3
H446-1-TGCATGAGTGCCTTTC-0	H446	H	NPSAD-20201015-C1	1	MG	Adapt	Adapt_IFI44L
H446-1-TGCGACGTCTCTAGGA-0	H446	H	NPSAD-20201015-C1	1	MG	Adapt	Adapt_CCL3
H446-1-TGCGATACACGCGTCA-0	H446	H	NPSAD-20201015-C1	1	MG	Adapt	Adapt_CCL3
H446-1-TGGAGGAGTCGTGCCA-0	H446	H	NPSAD-20201015-C1	1	MG	Adapt	Adapt_HIF1A
H446-1-TGGGAAGGTTAGCGGA-0	H446	H	NPSAD-20201015-C1	1	MG	Adapt	Adapt_HIF1A
H446-1-TGGGCGTGTCGGCCTA-0	H446	H	NPSAD-20201015-C1	1	MG	Adapt	Adapt_IFI44L
H446-1-TGTAAGCAGGATATAC-0	H446	H	NPSAD-20201015-C1	1	MG	Adapt	Adapt_CCL3
H446-1-TGTGATGCAATAGTGA-0	H446	H	NPSAD-20201015-C1	1	MG	Adapt	Adapt_CCL3
H446-1-TGTGCGGTCAAATAGG-0	H446	H	NPSAD-20201015-C1	1	MG	Adapt	Adapt_HIF1A
H446-1-TGTGGCGAGGTGCTGA-0	H446	H	NPSAD-20201015-C1	1	MG	Adapt	Adapt_IFI44L
H446-1-TGTTCCGTCAAGTCGT-0	H446	H	NPSAD-20201015-C1	1	MG	Adapt	Adapt_CCL3
H446-1-TTAATCCGTCAAAGCG-0	H446	H	NPSAD-20201015-C1	1	MG	Adapt	Adapt_HIF1A
H446-1-TTACCATTCGTCTACC-0	H446	H	NPSAD-20201015-C1	1	MG	Adapt	Adapt_TMEM163
H446-1-TTACTGTTCACGGTCG-0	H446	H	NPSAD-20201015-C1	1	MG	Adapt	Adapt_HIF1A
H446-1-TTCACGCAGGAAAGGT-0	H446	H	NPSAD-20201015-C1	1	MG	Adapt	Adapt_IFI44L
H446-1-TTCCACGAGAAGCCTG-0	H446	H	NPSAD-20201015-C1	1	MG	Adapt	Adapt_IFI44L
H446-1-TTCCGTGAGACTTGTC-0	H446	H	NPSAD-20201015-C1	1	MG	Adapt	Adapt_IFI44L
H446-1-TTCCTTCTCGAACCTA-0	H446	H	NPSAD-20201015-C1	1	MG	Adapt	Adapt_HIST
H446-1-TTCTTGACAAACTAAG-0	H446	H	NPSAD-20201015-C1	1	MG	ADAM	ADAM_GPNMB
H446-1-TTGCTGCTCCGTTGAA-0	H446	H	NPSAD-20201015-C1	1	MG	Adapt	Adapt_IFI44L
H446-1-TTGTTCAGTAGTGTGG-0	H446	H	NPSAD-20201015-C1	1	MG	Adapt	Adapt_IFI44L
H446-1-TTGTTGTGTCTAACGT-0	H446	H	NPSAD-20201015-C1	1	MG	Adapt	Adapt_TMEM163
H446-1-TTTATGCTCACTTTGT-0	H446	H	NPSAD-20201015-C1	1	MG	Adapt	Adapt_HIST
H446-1-TTTATGCTCGGAAGGT-0	H446	H	NPSAD-20201015-C1	1	MG	Adapt	Adapt_IFI44L
H446-1-TTTGATCAGTTACGGG-0	H446	H	NPSAD-20201015-C1	1	PVM	PVM	PVM_CD163
H446-2-AAAGGATCATGACTTG-1	H446	H	NPSAD-20201015-C2	2	MG	Adapt	Adapt_HIST
H446-2-AAAGTCCGTGGCTGAA-1	H446	H	NPSAD-20201015-C2	2	PVM	PVM	PVM_CD163
H446-2-AAATGGACAACAGAGC-1	H446	H	NPSAD-20201015-C2	2	MG	Adapt	Adapt_IFI44L
H446-2-AACAAGAGTTATCCAG-1	H446	H	NPSAD-20201015-C2	2	MG	Adapt	Adapt_IFI44L
H446-2-AACAGGGAGTTTCGAC-1	H446	H	NPSAD-20201015-C2	2	MG	Adapt	Adapt_IFI44L
H446-2-AACCAACAGGTTCCAT-1	H446	H	NPSAD-20201015-C2	2	MG	Adapt	Adapt_IFI44L
H446-2-AACCACAAGTATTAGG-1	H446	H	NPSAD-20201015-C2	2	MG	Adapt	Adapt_IFI44L
H446-2-AACCCAACAGAATGTA-1	H446	H	NPSAD-20201015-C2	2	MG	Adapt	Adapt_IFI44L
H446-2-AAGACAATCAGGTAAA-1	H446	H	NPSAD-20201015-C2	2	MG	Adapt	Adapt_HIF1A
H446-2-AAGCGAGAGTGCGTCC-1	H446	H	NPSAD-20201015-C2	2	MG	Adapt	Adapt_IFI44L
H446-2-AAGCGAGCATCAGTCA-1	H446	H	NPSAD-20201015-C2	2	MG	Adapt	Adapt_HIF1A
H446-2-AAGTACCCACAGCGCT-1	H446	H	NPSAD-20201015-C2	2	MG	Adapt	Adapt_CCL3
H446-2-AAGTTCGGTCCTGTTC-1	H446	H	NPSAD-20201015-C2	2	MG	Adapt	Adapt_HIF1A
H446-2-AATCACGAGGCTGAAC-1	H446	H	NPSAD-20201015-C2	2	MG	Adapt	Adapt_CCL3
H446-2-AATGGCTCATTCTGTT-1	H446	H	NPSAD-20201015-C2	2	MG	Adapt	Adapt_IFI44L
H446-2-ACAAAGACAGTGTGGA-1	H446	H	NPSAD-20201015-C2	2	MG	Adapt	Adapt_HSPA1A
H446-2-ACAAGCTCAGGTCCCA-1	H446	H	NPSAD-20201015-C2	2	MG	Adapt	Adapt_HIF1A
H446-2-ACACCAAGTGCATCTA-1	H446	H	NPSAD-20201015-C2	2	MG	Adapt	Adapt_HIST
H446-2-ACACGCGGTACGGTTT-1	H446	H	NPSAD-20201015-C2	2	MG	Adapt	Adapt_IFI44L
H446-2-ACACGCGGTGTTATCG-1	H446	H	NPSAD-20201015-C2	2	MG	Adapt	Adapt_HIF1A
H446-2-ACAGAAAGTAGCACAG-1	H446	H	NPSAD-20201015-C2	2	MG	Adapt	Adapt_HIST
H446-2-ACTATCTCAATGCTCA-1	H446	H	NPSAD-20201015-C2	2	MG	Adapt	Adapt_HSPA1A
H446-2-ACTATCTCATGGCTGC-1	H446	H	NPSAD-20201015-C2	2	PVM	PVM	PVM_CD163
H446-2-ACTATGGAGAGCTGAC-1	H446	H	NPSAD-20201015-C2	2	PVM	PVM	PVM_CD163
H446-2-ACTATGGAGGACTGGT-1	H446	H	NPSAD-20201015-C2	2	MG	ADAM	ADAM_GPNMB
H446-2-ACTATGGCACTGCACG-1	H446	H	NPSAD-20201015-C2	2	MG	Adapt	Adapt_IFI44L
H446-2-ACTTCCGTCGCCAACG-1	H446	H	NPSAD-20201015-C2	2	MG	Adapt	Adapt_CCL3
H446-2-ACTTCGCAGGGCAGAG-1	H446	H	NPSAD-20201015-C2	2	MG	Adapt	Adapt_IFI44L
H446-2-ACTTCGCCACAAACGG-1	H446	H	NPSAD-20201015-C2	2	MG	Adapt	Adapt_CCL3
H446-2-ACTTTCAGTACCGTCG-1	H446	H	NPSAD-20201015-C2	2	MG	Adapt	Adapt_IFI44L
H446-2-AGAAATGGTCGAAACG-1	H446	H	NPSAD-20201015-C2	2	MG	Adapt	Adapt_HIF1A
H446-2-AGACTCATCTGACAGT-1	H446	H	NPSAD-20201015-C2	2	MG	ADAM	ADAM_GPNMB
H446-2-AGATGAACACAAATGA-1	H446	H	NPSAD-20201015-C2	2	MG	Adapt	Adapt_HIST
H446-2-AGATGAACATATGAAG-1	H446	H	NPSAD-20201015-C2	2	MG	Adapt	Adapt_HIST
H446-2-AGCCACGCAGGTTACT-1	H446	H	NPSAD-20201015-C2	2	MG	Adapt	Adapt_HIST
H446-2-AGCGATTCACAACGCC-1	H446	H	NPSAD-20201015-C2	2	MG	Adapt	Adapt_HIF1A
H446-2-AGCTCAAAGTGTTGTC-1	H446	H	NPSAD-20201015-C2	2	MG	Adapt	Adapt_CCL3
H446-2-AGGAGGTAGAGACAAG-1	H446	H	NPSAD-20201015-C2	2	MG	Adapt	Adapt_IFI44L
H446-2-AGGATCTGTGCCGTAC-1	H446	H	NPSAD-20201015-C2	2	MG	Adapt	Adapt_AIF1
H446-2-AGGGCCTAGTGATTCC-1	H446	H	NPSAD-20201015-C2	2	MG	Adapt	Adapt_HIST
H446-2-AGGGTCCCAAACACCT-1	H446	H	NPSAD-20201015-C2	2	MG	Adapt	Adapt_HIST
H446-2-AGGTTGTGTTCTAACG-1	H446	H	NPSAD-20201015-C2	2	MG	Adapt	Adapt_HIF1A
H446-2-AGTCAACAGCTACAAA-1	H446	H	NPSAD-20201015-C2	2	MG	Adapt	Adapt_IFI44L
H446-2-AGTGACTCACGACAAG-1	H446	H	NPSAD-20201015-C2	2	MG	Adapt	Adapt_IFI44L
H446-2-AGTTAGCCAGCACCCA-1	H446	H	NPSAD-20201015-C2	2	MG	Adapt	Adapt_HIF1A
H446-2-ATATCCTCACTGGAAG-1	H446	H	NPSAD-20201015-C2	2	MG	Adapt	Adapt_HIST
H446-2-ATCACGAAGCCAGTAG-1	H446	H	NPSAD-20201015-C2	2	MG	ADAM	ADAM_GPNMB
H446-2-ATCAGGTCATCGTCCT-1	H446	H	NPSAD-20201015-C2	2	MG	Adapt	Adapt_IFI44L
H446-2-ATCATTCGTGAATTGA-1	H446	H	NPSAD-20201015-C2	2	MG	Adapt	Adapt_IFI44L
H446-2-ATCCTATTCCGACGGT-1	H446	H	NPSAD-20201015-C2	2	MG	Adapt	Adapt_CCL3
H446-2-ATCTTCAAGTGATAGT-1	H446	H	NPSAD-20201015-C2	2	MG	Adapt	Adapt_IFI44L
H446-2-ATGAAAGCATCGAAGG-1	H446	H	NPSAD-20201015-C2	2	MG	Adapt	Adapt_AIF1
H446-2-ATGAGGGTCCTTCAGC-1	H446	H	NPSAD-20201015-C2	2	PVM	PVM	PVM_CD163
H446-2-ATGCCTCCACAAGCAG-1	H446	H	NPSAD-20201015-C2	2	MG	Adapt	Adapt_IFI44L
H446-2-ATGGAGGCACGCTGCA-1	H446	H	NPSAD-20201015-C2	2	MG	Adapt	Adapt_CCL3
H446-2-ATTCACTTCATGAGTC-1	H446	H	NPSAD-20201015-C2	2	MG	Adapt	Adapt_IFI44L
H446-2-CAACGGCTCCATCTGC-1	H446	H	NPSAD-20201015-C2	2	MG	Adapt	Adapt_HIST
H446-2-CAATGACAGTAAGCAT-1	H446	H	NPSAD-20201015-C2	2	MG	Adapt	Adapt_IFI44L
H446-2-CAATTTCAGGGCAGTT-1	H446	H	NPSAD-20201015-C2	2	MG	Adapt	Adapt_IFI44L
H446-2-CACAGATTCTTTCCAA-1	H446	H	NPSAD-20201015-C2	2	MG	Adapt	Adapt_HIF1A
H446-2-CACGTGGCATCATTTC-1	H446	H	NPSAD-20201015-C2	2	MG	Adapt	Adapt_IFI44L
H446-2-CACTAAGCACATGAAA-1	H446	H	NPSAD-20201015-C2	2	MG	Adapt	Adapt_CCL3
H446-2-CAGATCAAGGACTATA-1	H446	H	NPSAD-20201015-C2	2	MG	Adapt	Adapt_IFI44L
H446-2-CAGATTGCAGCTTTCC-1	H446	H	NPSAD-20201015-C2	2	MG	Adapt	Adapt_CCL3
H446-2-CAGCGTGAGCTAGCCC-1	H446	H	NPSAD-20201015-C2	2	MG	Adapt	Adapt_CCL3
H446-2-CAGGTATTCAACACCA-1	H446	H	NPSAD-20201015-C2	2	MG	Adapt	Adapt_IFI44L
H446-2-CAGGTATTCCGTATAG-1	H446	H	NPSAD-20201015-C2	2	MG	Adapt	Adapt_IFI44L
H446-2-CAGTTAGCAATACGCT-1	H446	H	NPSAD-20201015-C2	2	MG	Adapt	Adapt_IFI44L
H446-2-CATAAGCTCAAACCCA-1	H446	H	NPSAD-20201015-C2	2	MG	Adapt	Adapt_HIF1A
H446-2-CATACCCTCACGACTA-1	H446	H	NPSAD-20201015-C2	2	MG	Adapt	Adapt_HIF1A
H446-2-CATCGGGAGAGACAAG-1	H446	H	NPSAD-20201015-C2	2	MG	Adapt	Adapt_CCL3
H446-2-CATGAGTAGCACTAGG-1	H446	H	NPSAD-20201015-C2	2	MG	ADAM	ADAM_GPNMB
H446-2-CATGCCTTCCAATCCC-1	H446	H	NPSAD-20201015-C2	2	MG	Adapt	Adapt_HIST
H446-2-CATGGTACAACCCGCA-1	H446	H	NPSAD-20201015-C2	2	MG	Adapt	Adapt_HIF1A
H446-2-CATTCTACAATCTCTT-1	H446	H	NPSAD-20201015-C2	2	MG	Adapt	Adapt_HIF1A
H446-2-CCCAACTCATAGCACT-1	H446	H	NPSAD-20201015-C2	2	MG	Adapt	Adapt_CCL3
H446-2-CCGAACGAGACATATG-1	H446	H	NPSAD-20201015-C2	2	MG	ADAM	ADAM_GPNMB
H446-2-CCGGTGAAGCGTCAGA-1	H446	H	NPSAD-20201015-C2	2	MG	Adapt	Adapt_AIF1
H446-2-CCTCACAGTCGAGTGA-1	H446	H	NPSAD-20201015-C2	2	MG	Adapt	Adapt_HIF1A
H446-2-CCTCATGTCTTCACGC-1	H446	H	NPSAD-20201015-C2	2	MG	Adapt	Adapt_IFI44L
H446-2-CCTGCATCATGCGTGC-1	H446	H	NPSAD-20201015-C2	2	MG	Adapt	Adapt_CCL3
H446-2-CCTTGTGGTTGCCGCA-1	H446	H	NPSAD-20201015-C2	2	MG	Adapt	Adapt_HIF1A
H446-2-CGAATTGGTATTTCTC-1	H446	H	NPSAD-20201015-C2	2	MG	Adapt	Adapt_CCL3
H446-2-CGACAGCAGTGGCAGT-1	H446	H	NPSAD-20201015-C2	2	MG	Adapt	Adapt_IFI44L
H446-2-CGAGAAGAGGAGCAAA-1	H446	H	NPSAD-20201015-C2	2	MG	Adapt	Adapt_TMEM163
H446-2-CGAGGAACAGTTCCAA-1	H446	H	NPSAD-20201015-C2	2	PVM	PVM	PVM_CD163
H446-2-CGATGCGCATCTAGAC-1	H446	H	NPSAD-20201015-C2	2	MG	Adapt	Adapt_CCL3
H446-2-CGATGGCAGTGAGGCT-1	H446	H	NPSAD-20201015-C2	2	MG	Adapt	Adapt_CCL3
H446-2-CGCATAATCTTGGTCC-1	H446	H	NPSAD-20201015-C2	2	PVM	PVM	PVM_CD163
H446-2-CGCATGGTCGTAGGGA-1	H446	H	NPSAD-20201015-C2	2	MG	Adapt	Adapt_IFI44L
H446-2-CGGAATTTCCAGCTCT-1	H446	H	NPSAD-20201015-C2	2	MG	Adapt	Adapt_HIF1A
H446-2-CGGACACGTAGCGCCT-1	H446	H	NPSAD-20201015-C2	2	MG	Adapt	Adapt_IFI44L
H446-2-CGTCAAATCAGCTAGT-1	H446	H	NPSAD-20201015-C2	2	MG	Adapt	Adapt_CCL3
H446-2-CTACCTGCACAGTATC-1	H446	H	NPSAD-20201015-C2	2	MG	Adapt	Adapt_IFI44L
H446-2-CTCAACCAGATCGCCC-1	H446	H	NPSAD-20201015-C2	2	MG	Adapt	Adapt_CCL3
H446-2-CTCACTGGTTAATCGC-1	H446	H	NPSAD-20201015-C2	2	MG	Adapt	Adapt_HIST
H446-2-CTCAGAACAACGGCTC-1	H446	H	NPSAD-20201015-C2	2	MG	Adapt	Adapt_HIST
H446-2-CTCAGTCTCCTAACAG-1	H446	H	NPSAD-20201015-C2	2	MG	Adapt	Adapt_CCL3
H446-2-CTCATCGTCAAGAAAC-1	H446	H	NPSAD-20201015-C2	2	MG	Adapt	Adapt_IFI44L
H446-2-CTCCACACATGGATCT-1	H446	H	NPSAD-20201015-C2	2	MG	Adapt	Adapt_HIST
H446-2-CTCCACAGTCGTTTCC-1	H446	H	NPSAD-20201015-C2	2	MG	Adapt	Adapt_CCL3
H446-2-CTGAGGCGTTAAAGTG-1	H446	H	NPSAD-20201015-C2	2	MG	Adapt	Adapt_IFI44L
H446-2-CTGCCTACAGCTGAAG-1	H446	H	NPSAD-20201015-C2	2	MG	Adapt	Adapt_CCL3
H446-2-CTGCGAGAGAGAATCT-1	H446	H	NPSAD-20201015-C2	2	MG	Adapt	Adapt_IFI44L
H446-2-CTGGCAGCACTTGTCC-1	H446	H	NPSAD-20201015-C2	2	MG	Adapt	Adapt_IFI44L
H446-2-CTGGTCTCACCAGCCA-1	H446	H	NPSAD-20201015-C2	2	MG	Adapt	Adapt_HIST
H446-2-CTGGTCTGTGCGCTCA-1	H446	H	NPSAD-20201015-C2	2	MG	Adapt	Adapt_CCL3
H446-2-CTGGTCTTCAGCCTCT-1	H446	H	NPSAD-20201015-C2	2	MG	Adapt	Adapt_HIST
H446-2-CTGTGAATCGGTGTTA-1	H446	H	NPSAD-20201015-C2	2	MG	Adapt	Adapt_IFI44L
H446-2-CTGTGGGGTTAAGGAT-1	H446	H	NPSAD-20201015-C2	2	MG	Adapt	Adapt_IFI44L
H446-2-CTTCAATAGACATGCG-1	H446	H	NPSAD-20201015-C2	2	MG	Adapt	Adapt_CCL3
H446-2-CTTGAGAAGTCAGCGA-1	H446	H	NPSAD-20201015-C2	2	MG	Adapt	Adapt_TMEM163
H446-2-GAAGCCCGTTTACTTC-1	H446	H	NPSAD-20201015-C2	2	MG	Adapt	Adapt_HIF1A
H446-2-GAATCACGTTCCTACC-1	H446	H	NPSAD-20201015-C2	2	MG	Adapt	Adapt_CCL3
H446-2-GACACGCTCTTAGTTC-1	H446	H	NPSAD-20201015-C2	2	MG	Adapt	Adapt_IFI44L
H446-2-GACCCAGGTCGCCACA-1	H446	H	NPSAD-20201015-C2	2	MG	Adapt	Adapt_CCL3
H446-2-GACCGTGTCGGTAGAG-1	H446	H	NPSAD-20201015-C2	2	MG	Adapt	Adapt_IFI44L
H446-2-GACCTTCGTGCAACAG-1	H446	H	NPSAD-20201015-C2	2	MG	Adapt	Adapt_IFI44L
H446-2-GACTATGCAATTTCTC-1	H446	H	NPSAD-20201015-C2	2	MG	Adapt	Adapt_CCL3
H446-2-GACTTCCGTGATGTAA-1	H446	H	NPSAD-20201015-C2	2	PVM	PVM	PVM_CD163
H446-2-GAGTTGTCATTCAGGT-1	H446	H	NPSAD-20201015-C2	2	MG	Adapt	Adapt_IFI44L
H446-2-GAGTTTGGTACTGCCG-1	H446	H	NPSAD-20201015-C2	2	MG	Adapt	Adapt_IFI44L
H446-2-GATCACACATCGATCA-1	H446	H	NPSAD-20201015-C2	2	MG	Adapt	Adapt_IFI44L
H446-2-GATCAGTAGTAATTGG-1	H446	H	NPSAD-20201015-C2	2	MG	Adapt	Adapt_HIF1A
H446-2-GATGGAGAGAGTAACT-1	H446	H	NPSAD-20201015-C2	2	MG	Adapt	Adapt_CCL3
H446-2-GATGGAGCACTACTTT-1	H446	H	NPSAD-20201015-C2	2	MG	ADAM	ADAM_GPNMB
H446-2-GATTCGACACGTCGGT-1	H446	H	NPSAD-20201015-C2	2	MG	Adapt	Adapt_CCL3
H446-2-GATTGGTAGGCCTAAG-1	H446	H	NPSAD-20201015-C2	2	MG	Adapt	Adapt_CCL3
H446-2-GCAACATCAGTCCGTG-1	H446	H	NPSAD-20201015-C2	2	MG	Adapt	Adapt_AIF1
H446-2-GCACGGTCACTGGATT-1	H446	H	NPSAD-20201015-C2	2	MG	Adapt	Adapt_HIST
H446-2-GCATCTCTCAGTCCGG-1	H446	H	NPSAD-20201015-C2	2	MG	Adapt	Adapt_IFI44L
H446-2-GCATGATCAGCTGAGA-1	H446	H	NPSAD-20201015-C2	2	MG	Adapt	Adapt_IFI44L
H446-2-GCATTAGAGGTACTGG-1	H446	H	NPSAD-20201015-C2	2	MG	Adapt	Adapt_HIF1A
H446-2-GCCATTCAGAAGCCAC-1	H446	H	NPSAD-20201015-C2	2	MG	Adapt	Adapt_HIF1A
H446-2-GCCATTCCAGAAGCGT-1	H446	H	NPSAD-20201015-C2	2	MG	Adapt	Adapt_IFI44L
H446-2-GCCGATGGTGGTACAG-1	H446	H	NPSAD-20201015-C2	2	MG	Adapt	Adapt_IFI44L
H446-2-GCGTGCAGTCAGTTTG-1	H446	H	NPSAD-20201015-C2	2	MG	Adapt	Adapt_HIST
H446-2-GCGTTTCGTCACAATC-1	H446	H	NPSAD-20201015-C2	2	MG	Adapt	Adapt_HIST
H446-2-GGCACGTTCCATTGTT-1	H446	H	NPSAD-20201015-C2	2	MG	Adapt	Adapt_IFI44L
H446-2-GGCGTCAAGCTACAAA-1	H446	H	NPSAD-20201015-C2	2	MG	Adapt	Adapt_HIF1A
H446-2-GGCTGTGTCTGGCCAG-1	H446	H	NPSAD-20201015-C2	2	MG	Adapt	Adapt_HIST
H446-2-GGGACTCAGCCTGACC-1	H446	H	NPSAD-20201015-C2	2	MG	Adapt	Adapt_IFI44L
H446-2-GGGAGATGTTCGGACC-1	H446	H	NPSAD-20201015-C2	2	MG	Adapt	Adapt_IFI44L
H446-2-GGGCCATAGCTGTTCA-1	H446	H	NPSAD-20201015-C2	2	MG	Adapt	Adapt_AIF1
H446-2-GGGCGTTTCCGAACGC-1	H446	H	NPSAD-20201015-C2	2	MG	Adapt	Adapt_HIF1A
H446-2-GGGTAGACATGGCTGC-1	H446	H	NPSAD-20201015-C2	2	MG	Adapt	Adapt_IFI44L
H446-2-GGGTATTGTGGCTAGA-1	H446	H	NPSAD-20201015-C2	2	MG	Adapt	Adapt_CCL3
H446-2-GGGTTTAGTCAGGTGA-1	H446	H	NPSAD-20201015-C2	2	MG	Adapt	Adapt_CCL3
H446-2-GGTGATTCACCCTAAA-1	H446	H	NPSAD-20201015-C2	2	MG	Adapt	Adapt_CCL3
H446-2-GGTGTCGTCTAGGAAA-1	H446	H	NPSAD-20201015-C2	2	MG	Adapt	Adapt_IFI44L
H446-2-GTAACCACACCTGAAT-1	H446	H	NPSAD-20201015-C2	2	MG	Adapt	Adapt_HIF1A
H446-2-GTAATGCGTAGAATGT-1	H446	H	NPSAD-20201015-C2	2	MG	Adapt	Adapt_IFI44L
H446-2-GTAGAGGGTGTATTCG-1	H446	H	NPSAD-20201015-C2	2	MG	Adapt	Adapt_HIST
H446-2-GTATTGGGTCGATGCC-1	H446	H	NPSAD-20201015-C2	2	MG	Adapt	Adapt_TMEM163
H446-2-GTATTGGTCCTCAGGG-1	H446	H	NPSAD-20201015-C2	2	MG	Adapt	Adapt_CCL3
H446-2-GTCAAGTGTGAGTGAC-1	H446	H	NPSAD-20201015-C2	2	MG	ADAM	ADAM_GPNMB
H446-2-GTCATTTTCCTCAGAA-1	H446	H	NPSAD-20201015-C2	2	MG	Adapt	Adapt_HSPA1A
H446-2-GTCCACTCAAGTTGGG-1	H446	H	NPSAD-20201015-C2	2	MG	Adapt	Adapt_IFI44L
H446-2-GTCTGTCAGCTGAAGC-1	H446	H	NPSAD-20201015-C2	2	MG	Adapt	Adapt_IFI44L
H446-2-GTGACGCCAAAGCGTG-1	H446	H	NPSAD-20201015-C2	2	MG	Adapt	Adapt_IFI44L
H446-2-GTGAGGACAGCATGCC-1	H446	H	NPSAD-20201015-C2	2	MG	Adapt	Adapt_CCL3
H446-2-GTTAGTGGTGGCCTCA-1	H446	H	NPSAD-20201015-C2	2	MG	Adapt	Adapt_IFI44L
H446-2-GTTCATTGTCATAACC-1	H446	H	NPSAD-20201015-C2	2	MG	Adapt	Adapt_TMEM163
H446-2-GTTCCGTGTCACTTAG-1	H446	H	NPSAD-20201015-C2	2	PVM	PVM	PVM_CD163
H446-2-TAATCTCCAAAGAGTT-1	H446	H	NPSAD-20201015-C2	2	MG	Adapt	Adapt_IFI44L
H446-2-TACAACGAGCATACTC-1	H446	H	NPSAD-20201015-C2	2	MG	Adapt	Adapt_IFI44L
H446-2-TACAACGGTTTACACG-1	H446	H	NPSAD-20201015-C2	2	MG	Prolif	Prolif_MKI67
H446-2-TACGGGCCAGAGGAAA-1	H446	H	NPSAD-20201015-C2	2	MG	Adapt	Adapt_HIF1A
H446-2-TACGTCCTCCCGTTCA-1	H446	H	NPSAD-20201015-C2	2	MG	Adapt	Adapt_IFI44L
H446-2-TAGACTGCATCCTCAC-1	H446	H	NPSAD-20201015-C2	2	MG	Adapt	Adapt_CCL3
H446-2-TAGATCGCAATTCTTC-1	H446	H	NPSAD-20201015-C2	2	MG	Adapt	Adapt_IFI44L
H446-2-TATCCTAAGCCTCTGG-1	H446	H	NPSAD-20201015-C2	2	MG	Adapt	Adapt_CCL3
H446-2-TATTGCTCATCGGATT-1	H446	H	NPSAD-20201015-C2	2	MG	Adapt	Adapt_IFI44L
H446-2-TCAATCTTCCTTCTAA-1	H446	H	NPSAD-20201015-C2	2	MG	Adapt	Adapt_TMEM163
H446-2-TCAATTCCAACCAATC-1	H446	H	NPSAD-20201015-C2	2	MG	Adapt	Adapt_IFI44L
H446-2-TCACAAGGTTCAGCTA-1	H446	H	NPSAD-20201015-C2	2	MG	Adapt	Adapt_IFI44L
H446-2-TCACACCTCTTAGTTC-1	H446	H	NPSAD-20201015-C2	2	MG	Adapt	Adapt_HIST
H446-2-TCACGCTGTCAAGGCA-1	H446	H	NPSAD-20201015-C2	2	MG	Adapt	Adapt_IFI44L
H446-2-TCAGCCTCAAATCAAG-1	H446	H	NPSAD-20201015-C2	2	MG	Adapt	Adapt_IFI44L
H446-2-TCAGTTTTCCTTCGAC-1	H446	H	NPSAD-20201015-C2	2	MG	Adapt	Adapt_HIST
H446-2-TCATATCTCTGAGTCA-1	H446	H	NPSAD-20201015-C2	2	MG	Adapt	Adapt_IFI44L
H446-2-TCATCATCATTGGGAG-1	H446	H	NPSAD-20201015-C2	2	MG	Adapt	Adapt_IFI44L
H446-2-TCATCATTCACGGAGA-1	H446	H	NPSAD-20201015-C2	2	MG	ADAM	ADAM_GPNMB
H446-2-TCATTGTTCAGCGCAC-1	H446	H	NPSAD-20201015-C2	2	MG	Homeo	Homeo_PICALM
H446-2-TCCACGTGTACAGGTG-1	H446	H	NPSAD-20201015-C2	2	MG	Adapt	Adapt_HIF1A
H446-2-TCCATGCCATATGGCT-1	H446	H	NPSAD-20201015-C2	2	MG	Adapt	Adapt_AIF1
H446-2-TCCGGGACAGCGAACA-1	H446	H	NPSAD-20201015-C2	2	MG	Adapt	Adapt_IFI44L
H446-2-TCCTGCACACGAAAGC-1	H446	H	NPSAD-20201015-C2	2	MG	Adapt	Adapt_HIF1A
H446-2-TCGAAGTGTAGTATAG-1	H446	H	NPSAD-20201015-C2	2	MG	Adapt	Adapt_CCL3
H446-2-TCGATTTTCAAGCCTA-1	H446	H	NPSAD-20201015-C2	2	MG	Adapt	Adapt_IFI44L
H446-2-TCTATCAGTCCGGATC-1	H446	H	NPSAD-20201015-C2	2	MG	Adapt	Adapt_IFI44L
H446-2-TCTGCCACAGAGAAAG-1	H446	H	NPSAD-20201015-C2	2	MG	ADAM	ADAM_GPNMB
H446-2-TCTTCCTAGCGTTACT-1	H446	H	NPSAD-20201015-C2	2	MG	Adapt	Adapt_AIF1
H446-2-TCTTGCGAGGCTGGAT-1	H446	H	NPSAD-20201015-C2	2	MG	Adapt	Adapt_HIF1A
H446-2-TGAATCGGTCTTGTCC-1	H446	H	NPSAD-20201015-C2	2	MG	Adapt	Adapt_IFI44L
H446-2-TGAATGCAGTGATAGT-1	H446	H	NPSAD-20201015-C2	2	MG	Adapt	Adapt_HIF1A
H446-2-TGACAGTAGGGATCAC-1	H446	H	NPSAD-20201015-C2	2	MG	ADAM	ADAM_GPNMB
H446-2-TGACGCGGTCAACCAT-1	H446	H	NPSAD-20201015-C2	2	MG	ADAM	ADAM_GPNMB
H446-2-TGAGCGCAGCATAGGC-1	H446	H	NPSAD-20201015-C2	2	MG	Adapt	Adapt_IFI44L
H446-2-TGAGGTTAGGGCCTCT-1	H446	H	NPSAD-20201015-C2	2	MG	Adapt	Adapt_IFI44L
H446-2-TGATCAGTCCATGCAA-1	H446	H	NPSAD-20201015-C2	2	MG	ADAM	ADAM_GPNMB
H446-2-TGCCGAGCATATCGGT-1	H446	H	NPSAD-20201015-C2	2	MG	Adapt	Adapt_CCL3
H446-2-TGCTTGCAGCAGCAGT-1	H446	H	NPSAD-20201015-C2	2	MG	Adapt	Adapt_HIF1A
H446-2-TGGAACTTCATTCATC-1	H446	H	NPSAD-20201015-C2	2	PVM	PVM	PVM_CD163
H446-2-TGGAGGATCGCCTTTG-1	H446	H	NPSAD-20201015-C2	2	MG	ADAM	ADAM_GPNMB
H446-2-TGGGAAGTCGTGGAAG-1	H446	H	NPSAD-20201015-C2	2	MG	Adapt	Adapt_CCL3
H446-2-TGGGATTTCGATTCCC-1	H446	H	NPSAD-20201015-C2	2	MG	Adapt	Adapt_IFI44L
H446-2-TGGGCTGGTGCATGTT-1	H446	H	NPSAD-20201015-C2	2	PVM	PVM	PVM_CD163
H446-2-TGGTTAGTCATCGGGC-1	H446	H	NPSAD-20201015-C2	2	MG	Adapt	Adapt_HIF1A
H446-2-TGTTGGATCCAGCTCT-1	H446	H	NPSAD-20201015-C2	2	MG	Adapt	Adapt_HIF1A
H446-2-TTACGCCGTGGTCAAG-1	H446	H	NPSAD-20201015-C2	2	MG	Adapt	Adapt_HIF1A
H446-2-TTCACCGGTCGTTGGC-1	H446	H	NPSAD-20201015-C2	2	MG	Adapt	Adapt_IFI44L
H446-2-TTCCAATTCAATCCGA-1	H446	H	NPSAD-20201015-C2	2	MG	Adapt	Adapt_IFI44L
H446-2-TTCGATTGTAGAATGT-1	H446	H	NPSAD-20201015-C2	2	MG	Adapt	Adapt_CCL3
H446-2-TTCTTCCTCGGACAAG-1	H446	H	NPSAD-20201015-C2	2	MG	Adapt	Adapt_IFI44L
H446-2-TTCTTGAAGGAGTATT-1	H446	H	NPSAD-20201015-C2	2	MG	Adapt	Adapt_HIST
H446-2-TTGACCCTCGTGTTCC-1	H446	H	NPSAD-20201015-C2	2	MG	Adapt	Adapt_HIF1A
H446-2-TTGCCTGCATGAGAAT-1	H446	H	NPSAD-20201015-C2	2	MG	Adapt	Adapt_HIST
H446-2-TTGTGGAGTATGGTAA-1	H446	H	NPSAD-20201015-C2	2	MG	Adapt	Adapt_IFI44L
H446-2-TTGTTCAAGTCTCCTC-1	H446	H	NPSAD-20201015-C2	2	MG	Adapt	Adapt_IFI44L
H446-2-TTTATGCTCATTTCCA-1	H446	H	NPSAD-20201015-C2	2	MG	Adapt	Adapt_CCL3
H446-2-TTTGTTGAGTTTGAGA-1	H446	H	NPSAD-20201015-C2	2	MG	Adapt	Adapt_HIF1A
H446-2-TTTGTTGTCCGAGATT-1	H446	H	NPSAD-20201015-C2	2	MG	Adapt	Adapt_HIF1A
H448-1-AAACGCTAGGAGATAG-0	H448	H	NPSAD-173-A1	1	MG	Adapt	Adapt_IFI44L
H448-1-AACAGGGTCCTTCTTC-0	H448	H	NPSAD-173-A1	1	PVM	PVM	PVM_CD163
H448-1-AACCTTTGTCGAACGA-0	H448	H	NPSAD-173-A1	1	MG	Adapt	Adapt_IFI44L
H448-1-AATGGAATCCCGAGTG-0	H448	H	NPSAD-173-A1	1	MG	Homeo	Homeo_PICALM
H448-1-ACCTGAATCTGCTGAA-0	H448	H	NPSAD-173-A1	1	PVM	PVM	PVM_CD163
H448-1-ACGATGTGTCGATTAC-0	H448	H	NPSAD-173-A1	1	MG	Adapt	Adapt_IFI44L
H448-1-ACGGAAGGTTTGAACC-0	H448	H	NPSAD-173-A1	1	MG	Adapt	Adapt_TMEM163
H448-1-AGAAATGTCGGTGCAC-0	H448	H	NPSAD-173-A1	1	MG	Adapt	Adapt_AIF1
H448-1-ATTACTCCAGAGGAAA-0	H448	H	NPSAD-173-A1	1	PVM	PVM	PVM_CD163
H448-1-ATTCAGGTCCGGTAAT-0	H448	H	NPSAD-173-A1	1	MG	Adapt	Adapt_IFI44L
H448-1-CATCGTCCACTGGAAG-0	H448	H	NPSAD-173-A1	1	MG	Adapt	Adapt_AIF1
H448-1-CATGCCTGTAACTGCT-0	H448	H	NPSAD-173-A1	1	MG	Adapt	Adapt_HIF1A
H448-1-CCTCTAGGTTAGCGGA-0	H448	H	NPSAD-173-A1	1	PVM	PVM	PVM_CD163
H448-1-CGTAATGGTACGTGTT-0	H448	H	NPSAD-173-A1	1	MG	Adapt	Adapt_IFI44L
H448-1-CGTTGGGGTGCATGAG-0	H448	H	NPSAD-173-A1	1	MG	Adapt	Adapt_IFI44L
H448-1-CTCAGAAGTAATACCC-0	H448	H	NPSAD-173-A1	1	MG	Adapt	Adapt_IFI44L
H448-1-CTGGCAGAGGTGCTTT-0	H448	H	NPSAD-173-A1	1	MG	Homeo	Homeo_PICALM
H448-1-CTTTCGGTCGATTGAC-0	H448	H	NPSAD-173-A1	1	MG	Adapt	Adapt_IFI44L
H448-1-GAACGTTGTCTACGAT-0	H448	H	NPSAD-173-A1	1	PVM	PVM	PVM_CD163
H448-1-GAATCGTAGACGCATG-0	H448	H	NPSAD-173-A1	1	PVM	PVM	PVM_CD163
H448-1-GAGAAATGTTCCGCTT-0	H448	H	NPSAD-173-A1	1	PVM	PVM	PVM_CD163
H448-1-GAGCCTGAGAGGATCC-0	H448	H	NPSAD-173-A1	1	MG	Homeo	Homeo_PICALM
H448-1-GATGATCCAGACAATA-0	H448	H	NPSAD-173-A1	1	MG	Adapt	Adapt_TMEM163
H448-1-GCTGGGTTCGGCACTG-0	H448	H	NPSAD-173-A1	1	MG	Adapt	Adapt_IFI44L
H448-1-GCTTGGGTCCTGTAAG-0	H448	H	NPSAD-173-A1	1	MG	Adapt	Adapt_AIF1
H448-1-GGAATGGAGCAAATGT-0	H448	H	NPSAD-173-A1	1	MG	Adapt	Adapt_HSPA1A
H448-1-GGAGAACGTACACTCA-0	H448	H	NPSAD-173-A1	1	MG	Prolif	Prolif_MKI67
H448-1-GGAGCAAGTTACGCCG-0	H448	H	NPSAD-173-A1	1	PVM	PVM	PVM_CD163
H448-1-GGGAGATGTCCGCAGT-0	H448	H	NPSAD-173-A1	1	PVM	PVM	PVM_CD163
H448-1-GGGCTACGTGTTCCTC-0	H448	H	NPSAD-173-A1	1	MG	Homeo	Homeo_PICALM
H448-1-GGTTAACCAGAAGTTA-0	H448	H	NPSAD-173-A1	1	MG	Homeo	Homeo_PICALM
H448-1-GTGAGTTTCAAGGAGC-0	H448	H	NPSAD-173-A1	1	MG	Adapt	Adapt_IFI44L
H448-1-GTGCTTCGTGTCCACG-0	H448	H	NPSAD-173-A1	1	PVM	PVM	PVM_CD163
H448-1-GTTAGACAGCTGTGCC-0	H448	H	NPSAD-173-A1	1	MG	Adapt	Adapt_AIF1
H448-1-TACCCACGTTCAAGTC-0	H448	H	NPSAD-173-A1	1	MG	Adapt	Adapt_AIF1
H448-1-TACGGTAAGACTGGGT-0	H448	H	NPSAD-173-A1	1	MG	Adapt	Adapt_HIST
H448-1-TACGTCCCAACAACAA-0	H448	H	NPSAD-173-A1	1	PVM	PVM	PVM_CD163
H448-1-TGATTTCTCGGTCAGC-0	H448	H	NPSAD-173-A1	1	PVM	PVM	PVM_CD163
H448-1-TGCGGCACACGACAGA-0	H448	H	NPSAD-173-A1	1	PVM	PVM	PVM_CD163
H448-1-TGTACAGCAGCTGTTA-0	H448	H	NPSAD-173-A1	1	PVM	PVM	PVM_CD163
H448-1-TGTCCACAGTAATCCC-0	H448	H	NPSAD-173-A1	1	MG	Adapt	Adapt_IFI44L
H448-1-TTACTGTTCGCTTGCT-0	H448	H	NPSAD-173-A1	1	MG	Homeo	Homeo_PICALM
H448-1-TTCCTTCGTTCCTACC-0	H448	H	NPSAD-173-A1	1	MG	Adapt	Adapt_TMEM163
H448-1-TTCTCTCCACTACGGC-0	H448	H	NPSAD-173-A1	1	MG	Adapt	Adapt_IFI44L
H448-1-TTGGGCGCAGCTACCG-0	H448	H	NPSAD-173-A1	1	MG	Adapt	Adapt_AIF1
H448-1-TTGGTTTGTGAACGGT-0	H448	H	NPSAD-173-A1	1	MG	Homeo	Homeo_PICALM
H448-2-AATGGAAGTAGACGGT-1	H448	H	NPSAD-173-A2	2	PVM	PVM	PVM_CD163
H448-2-ACAAAGAGTGATTCAC-1	H448	H	NPSAD-173-A2	2	MG	Adapt	Adapt_IFI44L
H448-2-ACCAAACTCCGGCAGT-1	H448	H	NPSAD-173-A2	2	MG	Adapt	Adapt_HIF1A
H448-2-AGCATCACACCCATAA-1	H448	H	NPSAD-173-A2	2	MG	Homeo	Homeo_PICALM
H448-2-AGCGCTGGTCGATGCC-1	H448	H	NPSAD-173-A2	2	MG	Adapt	Adapt_TMEM163
H448-2-AGGTGTTAGTACCGGA-1	H448	H	NPSAD-173-A2	2	PVM	PVM	PVM_CD163
H448-2-AGTGCCGGTGACTAAA-1	H448	H	NPSAD-173-A2	2	MG	Adapt	Adapt_TMEM163
H448-2-AGTTCCCGTTTCGTAG-1	H448	H	NPSAD-173-A2	2	MG	Adapt	Adapt_TMEM163
H448-2-ATCGCCTCATGTTACG-1	H448	H	NPSAD-173-A2	2	MG	Adapt	Adapt_IFI44L
H448-2-CATGGATTCTAAGCCA-1	H448	H	NPSAD-173-A2	2	MG	Adapt	Adapt_IFI44L
H448-2-CATTCCGGTCGCCACA-1	H448	H	NPSAD-173-A2	2	MG	Adapt	Adapt_TMEM163
H448-2-CCAATTTCATTACTCT-1	H448	H	NPSAD-173-A2	2	MG	Homeo	Homeo_PICALM
H448-2-CGAGTGCCAATAGTCC-1	H448	H	NPSAD-173-A2	2	MG	Adapt	Adapt_IFI44L
H448-2-CGGGCATTCCATAGGT-1	H448	H	NPSAD-173-A2	2	MG	Adapt	Adapt_AIF1
H448-2-CTACGGGGTTCAACGT-1	H448	H	NPSAD-173-A2	2	MG	Adapt	Adapt_IFI44L
H448-2-CTCCATGTCTCTGCCA-1	H448	H	NPSAD-173-A2	2	MG	Adapt	Adapt_HIST
H448-2-CTCGAGGCAGACACAG-1	H448	H	NPSAD-173-A2	2	MG	Adapt	Adapt_IFI44L
H448-2-CTTCCGAAGGATACAT-1	H448	H	NPSAD-173-A2	2	MG	Adapt	Adapt_AIF1
H448-2-CTTCCGAGTGGCTAGA-1	H448	H	NPSAD-173-A2	2	PVM	PVM	PVM_CD163
H448-2-CTTCCGAGTTATGTCG-1	H448	H	NPSAD-173-A2	2	MG	Homeo	Homeo_PICALM
H448-2-GATCACATCCGATAGT-1	H448	H	NPSAD-173-A2	2	MG	Homeo	Homeo_PICALM
H448-2-GCACATAAGGGACACT-1	H448	H	NPSAD-173-A2	2	MG	Adapt	Adapt_AIF1
H448-2-GGAGCAAAGAGTGTTA-1	H448	H	NPSAD-173-A2	2	MG	Adapt	Adapt_AIF1
H448-2-GGGAGATAGGGATCTG-1	H448	H	NPSAD-173-A2	2	MG	Adapt	Adapt_IFI44L
H448-2-GTACAACAGCACCCAC-1	H448	H	NPSAD-173-A2	2	MG	Adapt	Adapt_AIF1
H448-2-GTGGCGTAGTGCTCAT-1	H448	H	NPSAD-173-A2	2	MG	Adapt	Adapt_IFI44L
H448-2-GTGTGATAGACGGTTG-1	H448	H	NPSAD-173-A2	2	MG	Homeo	Homeo_PICALM
H448-2-GTTCATTTCTCTAGGA-1	H448	H	NPSAD-173-A2	2	MG	Adapt	Adapt_AIF1
H448-2-GTTGCTCAGGGCAAGG-1	H448	H	NPSAD-173-A2	2	PVM	PVM	PVM_CD163
H448-2-TACTTACCACTTACAG-1	H448	H	NPSAD-173-A2	2	MG	Adapt	Adapt_TMEM163
H448-2-TCATGGAAGGTCACAG-1	H448	H	NPSAD-173-A2	2	PVM	PVM	PVM_CD163
H448-2-TCATTTGGTGTAACGG-1	H448	H	NPSAD-173-A2	2	MG	Adapt	Adapt_AIF1
H448-2-TCTCAGCTCATTCGGA-1	H448	H	NPSAD-173-A2	2	MG	Adapt	Adapt_IFI44L
H448-2-TGACCCTAGACACACG-1	H448	H	NPSAD-173-A2	2	MG	Adapt	Adapt_IFI44L
H448-2-TGATGCAGTAACACCT-1	H448	H	NPSAD-173-A2	2	MG	Adapt	Adapt_IFI44L
H448-2-TGCAGATGTTGCTCGG-1	H448	H	NPSAD-173-A2	2	MG	Adapt	Adapt_AIF1
H448-2-TGCATGACATTGACTG-1	H448	H	NPSAD-173-A2	2	MG	Adapt	Adapt_IFI44L
H448-2-TGGGAAGCATTCAGCA-1	H448	H	NPSAD-173-A2	2	PVM	PVM	PVM_CD163
H448-2-TGTTGGATCGATGCTA-1	H448	H	NPSAD-173-A2	2	MG	Adapt	Adapt_IFI44L
H448-2-TTCTTGAAGGCATCTT-1	H448	H	NPSAD-173-A2	2	MG	Homeo	Homeo_PICALM
H448-2-TTGGTTTCATGGTGGA-1	H448	H	NPSAD-173-A2	2	MG	Adapt	Adapt_TMEM163
H448-2-TTTGATCGTGAGATCG-1	H448	H	NPSAD-173-A2	2	PVM	PVM	PVM_CD163
H449-1-AATCACGAGACACACG-0	H449	H	NPSAD-20210319-A1	1	PVM	PVM	PVM_CD163
H449-1-AATTCCTTCTAGTGTG-0	H449	H	NPSAD-20210319-A1	1	MG	Homeo	Homeo_PICALM
H449-1-ACACTGAAGCCAAGGT-0	H449	H	NPSAD-20210319-A1	1	MG	Homeo	Homeo_PICALM
H449-1-ACCCTTGAGTAAGGGA-0	H449	H	NPSAD-20210319-A1	1	MG	Homeo	Homeo_PICALM
H449-1-ACGATCATCGCAGAGA-0	H449	H	NPSAD-20210319-A1	1	MG	Homeo	Homeo_PICALM
H449-1-ACGATGTCAGGAATAT-0	H449	H	NPSAD-20210319-A1	1	MG	Homeo	Homeo_PICALM
H449-1-ACGCACGGTTGTGCCG-0	H449	H	NPSAD-20210319-A1	1	MG	Homeo	Homeo_PICALM
H449-1-ACGGTCGAGGAAAGTG-0	H449	H	NPSAD-20210319-A1	1	PVM	PVM	PVM_CD163
H449-1-ACTCCCATCGGCATAT-0	H449	H	NPSAD-20210319-A1	1	MG	Homeo	Homeo_PICALM
H449-1-AGAACAATCCGTGTAA-0	H449	H	NPSAD-20210319-A1	1	MG	Homeo	Homeo_FRMD4A
H449-1-AGGGTGATCCAGCTCT-0	H449	H	NPSAD-20210319-A1	1	MG	Homeo	Homeo_PICALM
H449-1-ATCCGTCCAAGCGCTC-0	H449	H	NPSAD-20210319-A1	1	MG	Homeo	Homeo_PICALM
H449-1-ATGGATCAGTTGCGCC-0	H449	H	NPSAD-20210319-A1	1	MG	Homeo	Homeo_PICALM
H449-1-ATTCCCGGTATGGAGC-0	H449	H	NPSAD-20210319-A1	1	MG	Homeo	Homeo_PICALM
H449-1-CAAGAGGCATTCCTAT-0	H449	H	NPSAD-20210319-A1	1	MG	Homeo	Homeo_PICALM
H449-1-CACAGATGTCTCGGAC-0	H449	H	NPSAD-20210319-A1	1	MG	Homeo	Homeo_PICALM
H449-1-CATAGACTCGGCCCAA-0	H449	H	NPSAD-20210319-A1	1	MG	Homeo	Homeo_PICALM
H449-1-CCACAAAGTGTGTGTT-0	H449	H	NPSAD-20210319-A1	1	MG	Homeo	Homeo_PICALM
H449-1-CCCTAACTCGAAGCCC-0	H449	H	NPSAD-20210319-A1	1	MG	Homeo	Homeo_PICALM
H449-1-CCTGTTGAGATTAGTG-0	H449	H	NPSAD-20210319-A1	1	MG	Homeo	Homeo_PICALM
H449-1-CGTAAGTGTACTGCCG-0	H449	H	NPSAD-20210319-A1	1	MG	Homeo	Homeo_PICALM
H449-1-CGTGAATTCAGATTGC-0	H449	H	NPSAD-20210319-A1	1	MG	Homeo	Homeo_PICALM
H449-1-CTCAATTAGCAATAGT-0	H449	H	NPSAD-20210319-A1	1	MG	Homeo	Homeo_PICALM
H449-1-CTGCATCCAGCTTTCC-0	H449	H	NPSAD-20210319-A1	1	MG	Homeo	Homeo_FRMD4A
H449-1-CTGGTCTAGGCACTAG-0	H449	H	NPSAD-20210319-A1	1	MG	Homeo	Homeo_PICALM
H449-1-CTGTACCTCGCAGTTA-0	H449	H	NPSAD-20210319-A1	1	MG	Homeo	Homeo_PICALM
H449-1-GACCGTGTCGCTGCGA-0	H449	H	NPSAD-20210319-A1	1	MG	Homeo	Homeo_PICALM
H449-1-GAGATGGGTCATGCAT-0	H449	H	NPSAD-20210319-A1	1	MG	Homeo	Homeo_PICALM
H449-1-GAGTGTTCAGAACTCT-0	H449	H	NPSAD-20210319-A1	1	MG	Adapt	Adapt_HIF1A
H449-1-GATTCTTGTCGCACAC-0	H449	H	NPSAD-20210319-A1	1	MG	Adapt	Adapt_TMEM163
H449-1-GCACGTGCACGCTGAC-0	H449	H	NPSAD-20210319-A1	1	MG	Homeo	Homeo_PICALM
H449-1-GCCATTCTCCATCTGC-0	H449	H	NPSAD-20210319-A1	1	MG	Adapt	Adapt_HIST
H449-1-GCGTGCAGTGACGCCT-0	H449	H	NPSAD-20210319-A1	1	MG	Adapt	Adapt_TMEM163
H449-1-GCTCAAACAATGTGGG-0	H449	H	NPSAD-20210319-A1	1	MG	Homeo	Homeo_PICALM
H449-1-GGAGAACAGAGTCTGG-0	H449	H	NPSAD-20210319-A1	1	MG	Homeo	Homeo_PICALM
H449-1-GGCAGTCAGGTCATAA-0	H449	H	NPSAD-20210319-A1	1	MG	Adapt	Adapt_CCL3
H449-1-GGTGGCTGTATGAGGC-0	H449	H	NPSAD-20210319-A1	1	MG	Homeo	Homeo_PICALM
H449-1-GTTAGACAGTTACGGG-0	H449	H	NPSAD-20210319-A1	1	MG	Homeo	Homeo_PICALM
H449-1-TAAGCCACAAGATGGC-0	H449	H	NPSAD-20210319-A1	1	MG	Homeo	Homeo_PICALM
H449-1-TACATTCAGGATTCAA-0	H449	H	NPSAD-20210319-A1	1	MG	Adapt	Adapt_AIF1
H449-1-TACATTCTCGAAGAAT-0	H449	H	NPSAD-20210319-A1	1	MG	Adapt	Adapt_HIST
H449-1-TACGGGCCATCACGGC-0	H449	H	NPSAD-20210319-A1	1	MG	Adapt	Adapt_CCL3
H449-1-TAGACCACATGTTCGA-0	H449	H	NPSAD-20210319-A1	1	MG	Homeo	Homeo_PICALM
H449-1-TAGGTTGGTAGGCTCC-0	H449	H	NPSAD-20210319-A1	1	MG	Homeo	Homeo_PICALM
H449-1-TATGTTCCAAATTGCC-0	H449	H	NPSAD-20210319-A1	1	MG	Adapt	Adapt_CCL3
H449-1-TCCTAATGTGATTCTG-0	H449	H	NPSAD-20210319-A1	1	MG	Homeo	Homeo_PICALM
H449-1-TCGGGACAGTAGACCG-0	H449	H	NPSAD-20210319-A1	1	MG	Adapt	Adapt_TMEM163
H449-1-TGGTGATAGAACCCGA-0	H449	H	NPSAD-20210319-A1	1	MG	ADAM	ADAM_GPNMB
H449-1-TTCTAGTTCCTAGCGG-0	H449	H	NPSAD-20210319-A1	1	MG	Homeo	Homeo_PICALM
H449-1-TTGCATTTCTGTGCGG-0	H449	H	NPSAD-20210319-A1	1	MG	Adapt	Adapt_TMEM163
H449-1-TTTCACAGTTATAGAG-0	H449	H	NPSAD-20210319-A1	1	MG	Homeo	Homeo_PICALM
H449-1-TTTCATGAGCAGGCTA-0	H449	H	NPSAD-20210319-A1	1	MG	Homeo	Homeo_PICALM
H449-2-AACTTCTGTGAGTTTC-1	H449	H	NPSAD-20210319-A2	2	MG	Homeo	Homeo_PICALM
H449-2-AACTTCTTCTCGACCT-1	H449	H	NPSAD-20210319-A2	2	MG	Homeo	Homeo_PICALM
H449-2-AATCGACGTAGCGATG-1	H449	H	NPSAD-20210319-A2	2	PVM	PVM	PVM_CD163
H449-2-ACGGAAGGTCTCTCTG-1	H449	H	NPSAD-20210319-A2	2	MG	Homeo	Homeo_PICALM
H449-2-ACTGTGATCATGCCCT-1	H449	H	NPSAD-20210319-A2	2	MG	Homeo	Homeo_PICALM
H449-2-AGAGCCCAGTGTAGAT-1	H449	H	NPSAD-20210319-A2	2	MG	Homeo	Homeo_PICALM
H449-2-AGGGTCCTCTTCACAT-1	H449	H	NPSAD-20210319-A2	2	MG	Homeo	Homeo_PICALM
H449-2-ATCTCTACAGCAGTTT-1	H449	H	NPSAD-20210319-A2	2	MG	Homeo	Homeo_PICALM
H449-2-ATTCACTAGAGCCATG-1	H449	H	NPSAD-20210319-A2	2	MG	Homeo	Homeo_PICALM
H449-2-CACTGAACACCGAATT-1	H449	H	NPSAD-20210319-A2	2	MG	Homeo	Homeo_PICALM
H449-2-CATACCCCAACGAGGT-1	H449	H	NPSAD-20210319-A2	2	MG	Homeo	Homeo_PICALM
H449-2-CATGGTAAGCCATGCC-1	H449	H	NPSAD-20210319-A2	2	MG	Adapt	Adapt_CCL3
H449-2-CCCGAAGAGAGTCCGA-1	H449	H	NPSAD-20210319-A2	2	MG	Homeo	Homeo_PICALM
H449-2-CCCTGATCAGAATCGG-1	H449	H	NPSAD-20210319-A2	2	MG	Adapt	Adapt_HIST
H449-2-CCGCAAGAGGCCTTGC-1	H449	H	NPSAD-20210319-A2	2	MG	Homeo	Homeo_PICALM
H449-2-CCGTTCAAGCTGCCAC-1	H449	H	NPSAD-20210319-A2	2	MG	Homeo	Homeo_PICALM
H449-2-CGGGTGTAGACCCTTA-1	H449	H	NPSAD-20210319-A2	2	MG	Adapt	Adapt_HIST
H449-2-CGTAGTACACAAATCC-1	H449	H	NPSAD-20210319-A2	2	MG	Adapt	Adapt_TMEM163
H449-2-CTACGGGCAGATCACT-1	H449	H	NPSAD-20210319-A2	2	MG	Homeo	Homeo_PICALM
H449-2-GAACGTTTCATGCCGG-1	H449	H	NPSAD-20210319-A2	2	MG	Homeo	Homeo_PICALM
H449-2-GACTCAAGTATCGCAT-1	H449	H	NPSAD-20210319-A2	2	MG	Homeo	Homeo_PICALM
H449-2-GAGAGGTGTTCCGGTG-1	H449	H	NPSAD-20210319-A2	2	MG	Homeo	Homeo_PICALM
H449-2-GAGTCATCACTTCTCG-1	H449	H	NPSAD-20210319-A2	2	MG	Homeo	Homeo_FRMD4A
H449-2-GAGTTTGGTTCTTCAT-1	H449	H	NPSAD-20210319-A2	2	MG	Homeo	Homeo_FRMD4A
H449-2-GGGACAATCAGGCGAA-1	H449	H	NPSAD-20210319-A2	2	MG	Adapt	Adapt_CCL3
H449-2-GGGACCTAGATCCAAA-1	H449	H	NPSAD-20210319-A2	2	MG	Adapt	Adapt_IFI44L
H449-2-GTACAGTCACAAGCTT-1	H449	H	NPSAD-20210319-A2	2	PVM	PVM	PVM_CD163
H449-2-GTACAGTGTAACACCT-1	H449	H	NPSAD-20210319-A2	2	MG	Homeo	Homeo_PICALM
H449-2-GTACAGTGTGAAGCGT-1	H449	H	NPSAD-20210319-A2	2	MG	Homeo	Homeo_PICALM
H449-2-GTCCCATAGCACCGAA-1	H449	H	NPSAD-20210319-A2	2	PVM	PVM	PVM_CD163
H449-2-GTTGCTCTCCCTTCCC-1	H449	H	NPSAD-20210319-A2	2	MG	Homeo	Homeo_PICALM
H449-2-TAAGCACAGGGACACT-1	H449	H	NPSAD-20210319-A2	2	MG	Homeo	Homeo_PICALM
H449-2-TACCGGGGTTTGCAGT-1	H449	H	NPSAD-20210319-A2	2	MG	Homeo	Homeo_PICALM
H449-2-TAGGAGGGTGCAACGA-1	H449	H	NPSAD-20210319-A2	2	MG	Homeo	Homeo_PICALM
H449-2-TCATTACGTCGCTTAA-1	H449	H	NPSAD-20210319-A2	2	MG	Adapt	Adapt_TMEM163
H449-2-TCGCACTTCAACTGAC-1	H449	H	NPSAD-20210319-A2	2	MG	Adapt	Adapt_IFI44L
H449-2-TCTTTGAGTGAGGCAT-1	H449	H	NPSAD-20210319-A2	2	MG	Adapt	Adapt_HIST
H449-2-TGAGGGAAGAAGTATC-1	H449	H	NPSAD-20210319-A2	2	MG	Homeo	Homeo_PICALM
H449-2-TGAGGGACAAGTACCT-1	H449	H	NPSAD-20210319-A2	2	MG	Homeo	Homeo_PICALM
H449-2-TGTTCATTCATTACGG-1	H449	H	NPSAD-20210319-A2	2	MG	Homeo	Homeo_PICALM
H449-2-TTCCACGGTACCTGTA-1	H449	H	NPSAD-20210319-A2	2	MG	Adapt	Adapt_HIST
H449-2-TTGTGTTTCACTGGGC-1	H449	H	NPSAD-20210319-A2	2	MG	Adapt	Adapt_HSPA1A
H449-2-TTTACCATCTCGAACA-1	H449	H	NPSAD-20210319-A2	2	MG	Homeo	Homeo_PICALM
H450-1-AAAGAACTCGACGACC-0	H450	H	NPSAD-20201214-C1	1	MG	Homeo	Homeo_PICALM
H450-1-AAAGGGCTCGGCACTG-0	H450	H	NPSAD-20201214-C1	1	MG	Homeo	Homeo_PICALM
H450-1-AACGGGAAGGTACAAT-0	H450	H	NPSAD-20201214-C1	1	MG	Homeo	Homeo_PICALM
H450-1-AAGTTCGGTGCATCTA-0	H450	H	NPSAD-20201214-C1	1	MG	Homeo	Homeo_PICALM
H450-1-AATGGAACAGCCGGTT-0	H450	H	NPSAD-20201214-C1	1	MG	Homeo	Homeo_PICALM
H450-1-AATGGCTCAAACACCT-0	H450	H	NPSAD-20201214-C1	1	MG	Homeo	Homeo_PICALM
H450-1-AATGGCTTCTTACGTT-0	H450	H	NPSAD-20201214-C1	1	MG	Homeo	Homeo_PICALM
H450-1-ACAGGGATCACATCAG-0	H450	H	NPSAD-20201214-C1	1	MG	Homeo	Homeo_PICALM
H450-1-ACCAACACAAGTGCTT-0	H450	H	NPSAD-20201214-C1	1	MG	Homeo	Homeo_PICALM
H450-1-ACCGTTCGTACCGCGT-0	H450	H	NPSAD-20201214-C1	1	MG	Homeo	Homeo_PICALM
H450-1-ACCTGAACACAAGTTC-0	H450	H	NPSAD-20201214-C1	1	MG	Homeo	Homeo_PICALM
H450-1-ACTACGACACCCAAGC-0	H450	H	NPSAD-20201214-C1	1	MG	Homeo	Homeo_PICALM
H450-1-ACTATGGCACTGAATC-0	H450	H	NPSAD-20201214-C1	1	MG	Homeo	Homeo_PICALM
H450-1-ACTGATGTCGTAACCA-0	H450	H	NPSAD-20201214-C1	1	MG	Homeo	Homeo_PICALM
H450-1-ACTGTGAGTCTTCGAA-0	H450	H	NPSAD-20201214-C1	1	MG	Homeo	Homeo_PICALM
H450-1-ACTTCCGCAGTTTCAG-0	H450	H	NPSAD-20201214-C1	1	MG	Homeo	Homeo_PICALM
H450-1-AGAACAAGTAGCGAGT-0	H450	H	NPSAD-20201214-C1	1	MG	Homeo	Homeo_PICALM
H450-1-AGAAGCGGTTCACCGG-0	H450	H	NPSAD-20201214-C1	1	PVM	PVM	PVM_CD163
H450-1-AGACAAAAGACAGCTG-0	H450	H	NPSAD-20201214-C1	1	MG	Homeo	Homeo_PICALM
H450-1-AGAGCAGGTACAAGTA-0	H450	H	NPSAD-20201214-C1	1	MG	Homeo	Homeo_PICALM
H450-1-AGCCAATCACAACGCC-0	H450	H	NPSAD-20201214-C1	1	MG	Homeo	Homeo_PICALM
H450-1-AGCCAGCGTGTTCGTA-0	H450	H	NPSAD-20201214-C1	1	MG	Homeo	Homeo_PICALM
H450-1-AGCGCTGCAGCTTTGA-0	H450	H	NPSAD-20201214-C1	1	MG	Homeo	Homeo_PICALM
H450-1-AGCTACAAGATGAAGG-0	H450	H	NPSAD-20201214-C1	1	MG	Homeo	Homeo_PICALM
H450-1-AGGAAATTCGTCCTCA-0	H450	H	NPSAD-20201214-C1	1	MG	Homeo	Homeo_PICALM
H450-1-AGGTAGGGTTCGTACA-0	H450	H	NPSAD-20201214-C1	1	MG	Homeo	Homeo_PICALM
H450-1-AGTAGTCTCCCTCTAG-0	H450	H	NPSAD-20201214-C1	1	MG	Homeo	Homeo_PICALM
H450-1-AGTCACATCCCGTTCA-0	H450	H	NPSAD-20201214-C1	1	MG	Homeo	Homeo_PICALM
H450-1-AGTTCCCTCCTGTACC-0	H450	H	NPSAD-20201214-C1	1	MG	Homeo	Homeo_PICALM
H450-1-AGTTCGAGTCCCGTGA-0	H450	H	NPSAD-20201214-C1	1	MG	Homeo	Homeo_PICALM
H450-1-ATAGACCTCAGCCTCT-0	H450	H	NPSAD-20201214-C1	1	MG	Homeo	Homeo_PICALM
H450-1-ATCACTTGTTTGGCTA-0	H450	H	NPSAD-20201214-C1	1	MG	Homeo	Homeo_PICALM
H450-1-ATCTCTATCCCAGGAC-0	H450	H	NPSAD-20201214-C1	1	MG	Homeo	Homeo_PICALM
H450-1-ATCTTCACAACTCGAT-0	H450	H	NPSAD-20201214-C1	1	MG	Homeo	Homeo_PICALM
H450-1-CAAGAGGTCGACTCCT-0	H450	H	NPSAD-20201214-C1	1	MG	Homeo	Homeo_PICALM
H450-1-CAAGCTAGTGTACGCC-0	H450	H	NPSAD-20201214-C1	1	MG	Homeo	Homeo_PICALM
H450-1-CAAGCTAGTTACCCTC-0	H450	H	NPSAD-20201214-C1	1	MG	Homeo	Homeo_FRMD4A
H450-1-CACATGATCCACAAGT-0	H450	H	NPSAD-20201214-C1	1	MG	Homeo	Homeo_FRMD4A
H450-1-CACCAAAAGAGCCCAA-0	H450	H	NPSAD-20201214-C1	1	MG	Homeo	Homeo_PICALM
H450-1-CACCGTTGTACGTAGG-0	H450	H	NPSAD-20201214-C1	1	MG	Homeo	Homeo_PICALM
H450-1-CAGATCATCAGGGATG-0	H450	H	NPSAD-20201214-C1	1	MG	Homeo	Homeo_PICALM
H450-1-CAGTTCCCATTGACAC-0	H450	H	NPSAD-20201214-C1	1	MG	Homeo	Homeo_PICALM
H450-1-CATAGACAGGATTACA-0	H450	H	NPSAD-20201214-C1	1	MG	Homeo	Homeo_PICALM
H450-1-CATTGTTTCTTCGGTC-0	H450	H	NPSAD-20201214-C1	1	MG	Homeo	Homeo_PICALM
H450-1-CCAAGCGCATCGAAGG-0	H450	H	NPSAD-20201214-C1	1	PVM	PVM	PVM_CD163
H450-1-CCACGTTTCTACCCAC-0	H450	H	NPSAD-20201214-C1	1	MG	Homeo	Homeo_PICALM
H450-1-CCATAAGTCAAGGACG-0	H450	H	NPSAD-20201214-C1	1	MG	Homeo	Homeo_PICALM
H450-1-CCCAACTGTACAAACA-0	H450	H	NPSAD-20201214-C1	1	PVM	PVM	PVM_CD163
H450-1-CCCTTAGTCCACTGGG-0	H450	H	NPSAD-20201214-C1	1	MG	Homeo	Homeo_PICALM
H450-1-CCGATCTCAGGTTCCG-0	H450	H	NPSAD-20201214-C1	1	MG	Homeo	Homeo_FRMD4A
H450-1-CCGGTAGGTACCTAGT-0	H450	H	NPSAD-20201214-C1	1	MG	Homeo	Homeo_FRMD4A
H450-1-CCGTGAGTCTCTCAAT-0	H450	H	NPSAD-20201214-C1	1	MG	Homeo	Homeo_PICALM
H450-1-CCTCCTCTCTTAGCAG-0	H450	H	NPSAD-20201214-C1	1	MG	Homeo	Homeo_PICALM
H450-1-CCTGCATTCCACTGGG-0	H450	H	NPSAD-20201214-C1	1	MG	Homeo	Homeo_PICALM
H450-1-CGAAGTTAGGAGAGTA-0	H450	H	NPSAD-20201214-C1	1	MG	Homeo	Homeo_PICALM
H450-1-CGAGGCTGTCGCATCG-0	H450	H	NPSAD-20201214-C1	1	MG	Homeo	Homeo_PICALM
H450-1-CGAGTGCAGTACAACA-0	H450	H	NPSAD-20201214-C1	1	MG	Homeo	Homeo_FRMD4A
H450-1-CGGACACAGTCGGGAT-0	H450	H	NPSAD-20201214-C1	1	MG	Homeo	Homeo_PICALM
H450-1-CGGACACCAAGAGTTA-0	H450	H	NPSAD-20201214-C1	1	MG	Homeo	Homeo_FRMD4A
H450-1-CGGGCATGTGCTCCGA-0	H450	H	NPSAD-20201214-C1	1	MG	Homeo	Homeo_PICALM
H450-1-CGTCAAATCCAGTGCG-0	H450	H	NPSAD-20201214-C1	1	MG	Homeo	Homeo_PICALM
H450-1-CGTTGGGAGTCAGGGT-0	H450	H	NPSAD-20201214-C1	1	MG	Homeo	Homeo_PICALM
H450-1-CTAACCCTCTCCACTG-0	H450	H	NPSAD-20201214-C1	1	MG	Homeo	Homeo_FRMD4A
H450-1-CTACCTGCACCCATAA-0	H450	H	NPSAD-20201214-C1	1	MG	Homeo	Homeo_PICALM
H450-1-CTACGGGGTCCACGCA-0	H450	H	NPSAD-20201214-C1	1	MG	Homeo	Homeo_PICALM
H450-1-CTAGACACAGCATACT-0	H450	H	NPSAD-20201214-C1	1	MG	Homeo	Homeo_PICALM
H450-1-CTATCCGGTCCCGTGA-0	H450	H	NPSAD-20201214-C1	1	MG	Homeo	Homeo_PICALM
H450-1-CTATCTATCGTGCAGC-0	H450	H	NPSAD-20201214-C1	1	MG	Homeo	Homeo_PICALM
H450-1-CTCAACCCACACGGTC-0	H450	H	NPSAD-20201214-C1	1	MG	Homeo	Homeo_PICALM
H450-1-CTCAAGATCAAAGGAT-0	H450	H	NPSAD-20201214-C1	1	MG	Homeo	Homeo_PICALM
H450-1-CTCACTGAGAAAGTCT-0	H450	H	NPSAD-20201214-C1	1	MG	Homeo	Homeo_PICALM
H450-1-CTCCAACTCATAGACC-0	H450	H	NPSAD-20201214-C1	1	MG	Homeo	Homeo_PICALM
H450-1-CTCCGATCAGGGCTTC-0	H450	H	NPSAD-20201214-C1	1	MG	Homeo	Homeo_PICALM
H450-1-CTGCAGGTCAACCGAT-0	H450	H	NPSAD-20201214-C1	1	MG	Homeo	Homeo_PICALM
H450-1-CTGTACCTCAGAGTGG-0	H450	H	NPSAD-20201214-C1	1	MG	Homeo	Homeo_FRMD4A
H450-1-GAAGGACCAAATCAGA-0	H450	H	NPSAD-20201214-C1	1	MG	Homeo	Homeo_PICALM
H450-1-GAAGGGTGTTTCACTT-0	H450	H	NPSAD-20201214-C1	1	MG	Homeo	Homeo_PICALM
H450-1-GACCAATGTAATGTGA-0	H450	H	NPSAD-20201214-C1	1	MG	Homeo	Homeo_PICALM
H450-1-GAGTCTAAGCACACCC-0	H450	H	NPSAD-20201214-C1	1	MG	Homeo	Homeo_PICALM
H450-1-GAGTTACAGCGGTAGT-0	H450	H	NPSAD-20201214-C1	1	MG	Adapt	Adapt_AIF1
H450-1-GATGACTCAAGATGTA-0	H450	H	NPSAD-20201214-C1	1	MG	Homeo	Homeo_PICALM
H450-1-GCACGTGAGAGTCTGG-0	H450	H	NPSAD-20201214-C1	1	MG	Homeo	Homeo_PICALM
H450-1-GCAGCCAAGCCATCCG-0	H450	H	NPSAD-20201214-C1	1	MG	Homeo	Homeo_PICALM
H450-1-GCAGTTACAGATTTCG-0	H450	H	NPSAD-20201214-C1	1	MG	Homeo	Homeo_PICALM
H450-1-GCATCTCCAGTCAGCC-0	H450	H	NPSAD-20201214-C1	1	MG	Homeo	Homeo_PICALM
H450-1-GCCAGCAGTTGCTTGA-0	H450	H	NPSAD-20201214-C1	1	MG	Homeo	Homeo_PICALM
H450-1-GCCTGTTCATGACCCG-0	H450	H	NPSAD-20201214-C1	1	MG	Homeo	Homeo_PICALM
H450-1-GCCTGTTTCACTCGAA-0	H450	H	NPSAD-20201214-C1	1	MG	Homeo	Homeo_PICALM
H450-1-GCGTGCAAGAAGATCT-0	H450	H	NPSAD-20201214-C1	1	MG	Adapt	Adapt_IFI44L
H450-1-GCTGCAGCAAGGCTTT-0	H450	H	NPSAD-20201214-C1	1	MG	Homeo	Homeo_PICALM
H450-1-GCTGGGTCAAGTTCGT-0	H450	H	NPSAD-20201214-C1	1	MG	Homeo	Homeo_PICALM
H450-1-GGAGAACAGCGCCGTT-0	H450	H	NPSAD-20201214-C1	1	MG	Homeo	Homeo_PICALM
H450-1-GGCAGTCTCAAATAGG-0	H450	H	NPSAD-20201214-C1	1	MG	Homeo	Homeo_FRMD4A
H450-1-GGGAAGTCATTGACTG-0	H450	H	NPSAD-20201214-C1	1	MG	Homeo	Homeo_PICALM
H450-1-GGGTCACTCCTCTTTC-0	H450	H	NPSAD-20201214-C1	1	MG	Homeo	Homeo_PICALM
H450-1-GGGTTATGTCGTTCAA-0	H450	H	NPSAD-20201214-C1	1	MG	Homeo	Homeo_PICALM
H450-1-GGGTTTAGTTGAATCC-0	H450	H	NPSAD-20201214-C1	1	MG	Homeo	Homeo_PICALM
H450-1-GGTAGAGTCTCCGATC-0	H450	H	NPSAD-20201214-C1	1	MG	Homeo	Homeo_PICALM
H450-1-GGTTAACTCTTCCACG-0	H450	H	NPSAD-20201214-C1	1	MG	Homeo	Homeo_PICALM
H450-1-GTAACCAGTGACCGAA-0	H450	H	NPSAD-20201214-C1	1	MG	Homeo	Homeo_PICALM
H450-1-GTAATCGGTACCAGAG-0	H450	H	NPSAD-20201214-C1	1	MG	Homeo	Homeo_PICALM
H450-1-GTACAGTAGTGTACAA-0	H450	H	NPSAD-20201214-C1	1	MG	Homeo	Homeo_PICALM
H450-1-GTACAGTGTAGATTGA-0	H450	H	NPSAD-20201214-C1	1	MG	ADAM	ADAM_GPNMB
H450-1-GTAGCTATCGCGATCG-0	H450	H	NPSAD-20201214-C1	1	MG	Homeo	Homeo_PICALM
H450-1-GTATTGGTCAGGAGAC-0	H450	H	NPSAD-20201214-C1	1	MG	Homeo	Homeo_PICALM
H450-1-GTCACGGGTCTCTCTG-0	H450	H	NPSAD-20201214-C1	1	MG	Homeo	Homeo_PICALM
H450-1-GTCCCATAGAGAGTTT-0	H450	H	NPSAD-20201214-C1	1	MG	Homeo	Homeo_PICALM
H450-1-GTCCTCAGTGAGCCAA-0	H450	H	NPSAD-20201214-C1	1	MG	Homeo	Homeo_PICALM
H450-1-GTCTAGAGTGCCTAAT-0	H450	H	NPSAD-20201214-C1	1	MG	Homeo	Homeo_PICALM
H450-1-GTGAGGACACCCTGTT-0	H450	H	NPSAD-20201214-C1	1	MG	Homeo	Homeo_PICALM
H450-1-GTGGCGTCAAACTAGA-0	H450	H	NPSAD-20201214-C1	1	MG	Homeo	Homeo_PICALM
H450-1-GTGTGATAGAGTCACG-0	H450	H	NPSAD-20201214-C1	1	MG	Homeo	Homeo_PICALM
H450-1-GTGTGATCATCAACCA-0	H450	H	NPSAD-20201214-C1	1	MG	Homeo	Homeo_PICALM
H450-1-GTGTGGCTCAAGTAAG-0	H450	H	NPSAD-20201214-C1	1	MG	Homeo	Homeo_PICALM
H450-1-GTGTTAGCACATTCGA-0	H450	H	NPSAD-20201214-C1	1	MG	Homeo	Homeo_PICALM
H450-1-GTTAGACGTTCCTAGA-0	H450	H	NPSAD-20201214-C1	1	MG	Homeo	Homeo_PICALM
H450-1-GTTCATTGTCTACAGT-0	H450	H	NPSAD-20201214-C1	1	MG	Homeo	Homeo_PICALM
H450-1-GTTGTAGAGCTCACTA-0	H450	H	NPSAD-20201214-C1	1	MG	Homeo	Homeo_PICALM
H450-1-GTTGTAGAGTAGAGTT-0	H450	H	NPSAD-20201214-C1	1	MG	Homeo	Homeo_PICALM
H450-1-TACCCACCAGAGTTGG-0	H450	H	NPSAD-20201214-C1	1	MG	Adapt	Adapt_HIST
H450-1-TAGATCGCAGCCGTTG-0	H450	H	NPSAD-20201214-C1	1	MG	Homeo	Homeo_PICALM
H450-1-TAGATCGTCCGTATGA-0	H450	H	NPSAD-20201214-C1	1	MG	Homeo	Homeo_PICALM
H450-1-TAGCACATCGTAGCCG-0	H450	H	NPSAD-20201214-C1	1	MG	Homeo	Homeo_PICALM
H450-1-TAGGTTGCAGAGGGTT-0	H450	H	NPSAD-20201214-C1	1	MG	Homeo	Homeo_PICALM
H450-1-TATCAGGTCACCTTAT-0	H450	H	NPSAD-20201214-C1	1	MG	Homeo	Homeo_PICALM
H450-1-TCAAGTGTCTGGTGCG-0	H450	H	NPSAD-20201214-C1	1	MG	Homeo	Homeo_PICALM
H450-1-TCACACCAGACATATG-0	H450	H	NPSAD-20201214-C1	1	MG	Homeo	Homeo_PICALM
H450-1-TCACTATGTCTGTGCG-0	H450	H	NPSAD-20201214-C1	1	MG	Homeo	Homeo_PICALM
H450-1-TCATGCCGTTATAGAG-0	H450	H	NPSAD-20201214-C1	1	MG	Adapt	Adapt_IFI44L
H450-1-TCCACCAAGACGCATG-0	H450	H	NPSAD-20201214-C1	1	MG	Homeo	Homeo_PICALM
H450-1-TCCATCGTCGTAATGC-0	H450	H	NPSAD-20201214-C1	1	MG	Homeo	Homeo_PICALM
H450-1-TCCCAGTAGCAACTCT-0	H450	H	NPSAD-20201214-C1	1	MG	Homeo	Homeo_PICALM
H450-1-TCCGAAATCTACCACC-0	H450	H	NPSAD-20201214-C1	1	MG	Homeo	Homeo_PICALM
H450-1-TCCTTCTCAAGGACAC-0	H450	H	NPSAD-20201214-C1	1	MG	Homeo	Homeo_FRMD4A
H450-1-TCTAACTTCTCATTTG-0	H450	H	NPSAD-20201214-C1	1	MG	Homeo	Homeo_PICALM
H450-1-TCTTTGATCCGAGGCT-0	H450	H	NPSAD-20201214-C1	1	MG	Homeo	Homeo_PICALM
H450-1-TGAGACTCACCTGCGA-0	H450	H	NPSAD-20201214-C1	1	MG	Homeo	Homeo_PICALM
H450-1-TGAGGGAAGATCCCGC-0	H450	H	NPSAD-20201214-C1	1	MG	Homeo	Homeo_FRMD4A
H450-1-TGATGGTCATCAGCTA-0	H450	H	NPSAD-20201214-C1	1	PVM	PVM	PVM_CD163
H450-1-TGCTTGCCAGCGGATA-0	H450	H	NPSAD-20201214-C1	1	MG	Homeo	Homeo_PICALM
H450-1-TGGGCGTAGTCATCCA-0	H450	H	NPSAD-20201214-C1	1	MG	Homeo	Homeo_PICALM
H450-1-TGGTTAGTCGAACTCA-0	H450	H	NPSAD-20201214-C1	1	MG	Homeo	Homeo_PICALM
H450-1-TGTACAGAGGTTGGTG-0	H450	H	NPSAD-20201214-C1	1	MG	Adapt	Adapt_IFI44L
H450-1-TGTACAGCAGTGGGTA-0	H450	H	NPSAD-20201214-C1	1	MG	Homeo	Homeo_PICALM
H450-1-TGTGGCGGTTGGGCCT-0	H450	H	NPSAD-20201214-C1	1	MG	Homeo	Homeo_PICALM
H450-1-TGTTCTATCTATCGTT-0	H450	H	NPSAD-20201214-C1	1	MG	Homeo	Homeo_PICALM
H450-1-TGTTTGTCACGGAAGT-0	H450	H	NPSAD-20201214-C1	1	MG	Homeo	Homeo_PICALM
H450-1-TTAGTCTAGCAGTACG-0	H450	H	NPSAD-20201214-C1	1	MG	Homeo	Homeo_PICALM
H450-1-TTCACCGGTAGCCCTG-0	H450	H	NPSAD-20201214-C1	1	MG	Homeo	Homeo_PICALM
H450-1-TTCGATTTCCGGCAAC-0	H450	H	NPSAD-20201214-C1	1	MG	Homeo	Homeo_PICALM
H450-1-TTCGGTCGTTTACGTG-0	H450	H	NPSAD-20201214-C1	1	MG	Homeo	Homeo_PICALM
H450-1-TTGATGGTCTCCATAT-0	H450	H	NPSAD-20201214-C1	1	MG	Homeo	Homeo_PICALM
H450-1-TTGCTGCTCTGCTAGA-0	H450	H	NPSAD-20201214-C1	1	MG	Homeo	Homeo_PICALM
H450-1-TTGGATGGTAGTACGG-0	H450	H	NPSAD-20201214-C1	1	MG	Homeo	Homeo_PICALM
H450-1-TTGGGCGGTGTTGAGG-0	H450	H	NPSAD-20201214-C1	1	MG	Homeo	Homeo_PICALM
H450-1-TTGTTCAGTCTATGAC-0	H450	H	NPSAD-20201214-C1	1	MG	Homeo	Homeo_FRMD4A
H450-1-TTGTTCAGTTGCGGCT-0	H450	H	NPSAD-20201214-C1	1	MG	Homeo	Homeo_PICALM
H450-1-TTGTTCATCCATCTGC-0	H450	H	NPSAD-20201214-C1	1	MG	Adapt	Adapt_HIST
H450-1-TTTCGATAGCCTTTGA-0	H450	H	NPSAD-20201214-C1	1	MG	Homeo	Homeo_PICALM
H450-1-TTTGGAGAGTCCCAAT-0	H450	H	NPSAD-20201214-C1	1	MG	Homeo	Homeo_PICALM
H450-1-TTTGGAGGTTGGGAAC-0	H450	H	NPSAD-20201214-C1	1	MG	Homeo	Homeo_PICALM
H450-2-AAACGCTCATAGATGA-1	H450	H	NPSAD-20201214-C2	2	MG	Homeo	Homeo_PICALM
H450-2-AACAAAGAGGGCCAAT-1	H450	H	NPSAD-20201214-C2	2	MG	Homeo	Homeo_PICALM
H450-2-AACAAGAAGAAGTATC-1	H450	H	NPSAD-20201214-C2	2	MG	Homeo	Homeo_PICALM
H450-2-AACACACCACGGTGTC-1	H450	H	NPSAD-20201214-C2	2	MG	Homeo	Homeo_FRMD4A
H450-2-AACAGGGTCGCCTATC-1	H450	H	NPSAD-20201214-C2	2	MG	Homeo	Homeo_PICALM
H450-2-AAGACTCCATCATCCC-1	H450	H	NPSAD-20201214-C2	2	MG	Homeo	Homeo_PICALM
H450-2-AAGATAGGTAATGTGA-1	H450	H	NPSAD-20201214-C2	2	MG	Homeo	Homeo_PICALM
H450-2-AAGTCGTTCGAGCCAC-1	H450	H	NPSAD-20201214-C2	2	MG	Homeo	Homeo_PICALM
H450-2-AAGTGAATCCCGGTAG-1	H450	H	NPSAD-20201214-C2	2	MG	Homeo	Homeo_PICALM
H450-2-AAGTTCGCATCCGAGC-1	H450	H	NPSAD-20201214-C2	2	MG	Homeo	Homeo_PICALM
H450-2-AATAGAGTCGGACAAG-1	H450	H	NPSAD-20201214-C2	2	MG	Homeo	Homeo_PICALM
H450-2-AATGACCGTGAAAGTT-1	H450	H	NPSAD-20201214-C2	2	MG	Homeo	Homeo_PICALM
H450-2-ACAGAAAGTGACTAAA-1	H450	H	NPSAD-20201214-C2	2	MG	ADAM	ADAM_GPNMB
H450-2-ACAGGGAAGCCATGCC-1	H450	H	NPSAD-20201214-C2	2	MG	Homeo	Homeo_FRMD4A
H450-2-ACATCCCCAGCTGGTC-1	H450	H	NPSAD-20201214-C2	2	MG	Homeo	Homeo_PICALM
H450-2-ACCCTCACAGAAATTG-1	H450	H	NPSAD-20201214-C2	2	MG	Homeo	Homeo_PICALM
H450-2-ACGATGTCACACACTA-1	H450	H	NPSAD-20201214-C2	2	MG	Homeo	Homeo_PICALM
H450-2-ACTTCGCGTGATTGGG-1	H450	H	NPSAD-20201214-C2	2	MG	Homeo	Homeo_PICALM
H450-2-ACTTTCATCTGGTCAA-1	H450	H	NPSAD-20201214-C2	2	MG	Homeo	Homeo_PICALM
H450-2-ACTTTGTTCCGCAAAT-1	H450	H	NPSAD-20201214-C2	2	MG	Homeo	Homeo_PICALM
H450-2-AGACAAACACCTCAGG-1	H450	H	NPSAD-20201214-C2	2	MG	Homeo	Homeo_PICALM
H450-2-AGACCCGTCGGTGAAG-1	H450	H	NPSAD-20201214-C2	2	MG	Homeo	Homeo_PICALM
H450-2-AGGAATACATCGAACT-1	H450	H	NPSAD-20201214-C2	2	MG	Homeo	Homeo_PICALM
H450-2-AGGGTCCCATAGTCGT-1	H450	H	NPSAD-20201214-C2	2	MG	Homeo	Homeo_PICALM
H450-2-AGGGTCCGTCTTGAGT-1	H450	H	NPSAD-20201214-C2	2	MG	Homeo	Homeo_PICALM
H450-2-AGGTCATTCCTATTTG-1	H450	H	NPSAD-20201214-C2	2	MG	Homeo	Homeo_FRMD4A
H450-2-ATACCGAGTCGTACAT-1	H450	H	NPSAD-20201214-C2	2	MG	Homeo	Homeo_FRMD4A
H450-2-ATACCGAGTGGGTATG-1	H450	H	NPSAD-20201214-C2	2	MG	Homeo	Homeo_PICALM
H450-2-ATCCTATCAATAGGAT-1	H450	H	NPSAD-20201214-C2	2	MG	Homeo	Homeo_PICALM
H450-2-ATCTCTAAGTCGTTAC-1	H450	H	NPSAD-20201214-C2	2	MG	Homeo	Homeo_FRMD4A
H450-2-ATGGGTTAGTCTCCTC-1	H450	H	NPSAD-20201214-C2	2	PVM	PVM	PVM_CD163
H450-2-ATGGTTGTCAGCGTCG-1	H450	H	NPSAD-20201214-C2	2	MG	Homeo	Homeo_PICALM
H450-2-ATTCAGGAGGCCACTC-1	H450	H	NPSAD-20201214-C2	2	MG	Homeo	Homeo_PICALM
H450-2-ATTCTACAGTTACGTC-1	H450	H	NPSAD-20201214-C2	2	MG	Homeo	Homeo_PICALM
H450-2-CAAAGAAGTGACGCCT-1	H450	H	NPSAD-20201214-C2	2	MG	Homeo	Homeo_PICALM
H450-2-CACAGGCTCTAGCCTC-1	H450	H	NPSAD-20201214-C2	2	MG	Adapt	Adapt_IFI44L
H450-2-CACGGGTCAGGAGACT-1	H450	H	NPSAD-20201214-C2	2	MG	ADAM	ADAM_GPNMB
H450-2-CACGTGGTCATTGTGG-1	H450	H	NPSAD-20201214-C2	2	MG	Homeo	Homeo_PICALM
H450-2-CACTTCGGTCTCCCTA-1	H450	H	NPSAD-20201214-C2	2	MG	Homeo	Homeo_PICALM
H450-2-CAGTTCCGTTGTGGCC-1	H450	H	NPSAD-20201214-C2	2	MG	Homeo	Homeo_PICALM
H450-2-CATACTTAGGCAGGGA-1	H450	H	NPSAD-20201214-C2	2	MG	Homeo	Homeo_PICALM
H450-2-CATCCCATCGCTGATA-1	H450	H	NPSAD-20201214-C2	2	MG	Homeo	Homeo_PICALM
H450-2-CATGGTACACAACGTT-1	H450	H	NPSAD-20201214-C2	2	MG	Adapt	Adapt_IFI44L
H450-2-CCAATGACATCTATCT-1	H450	H	NPSAD-20201214-C2	2	MG	Homeo	Homeo_FRMD4A
H450-2-CCACGAGTCCTCAGGG-1	H450	H	NPSAD-20201214-C2	2	MG	Homeo	Homeo_PICALM
H450-2-CCACGTTGTCATGCAT-1	H450	H	NPSAD-20201214-C2	2	MG	Homeo	Homeo_FRMD4A
H450-2-CCACTTGGTCCGGTCA-1	H450	H	NPSAD-20201214-C2	2	MG	Homeo	Homeo_PICALM
H450-2-CCGCAAGCAAGAGGCT-1	H450	H	NPSAD-20201214-C2	2	MG	Homeo	Homeo_PICALM
H450-2-CCGGGTACAAGAGCTG-1	H450	H	NPSAD-20201214-C2	2	MG	Homeo	Homeo_PICALM
H450-2-CCTCCAAAGCCTCATA-1	H450	H	NPSAD-20201214-C2	2	MG	Homeo	Homeo_PICALM
H450-2-CCTTTGGCAGGGCTTC-1	H450	H	NPSAD-20201214-C2	2	MG	Homeo	Homeo_PICALM
H450-2-CGATGCGTCCATTTAC-1	H450	H	NPSAD-20201214-C2	2	MG	Homeo	Homeo_PICALM
H450-2-CGGGTGTTCTTAGTTC-1	H450	H	NPSAD-20201214-C2	2	MG	Homeo	Homeo_PICALM
H450-2-CGTGTCTGTGGCCACT-1	H450	H	NPSAD-20201214-C2	2	MG	Homeo	Homeo_PICALM
H450-2-CTAAGTGCATCGAAGG-1	H450	H	NPSAD-20201214-C2	2	MG	Homeo	Homeo_FRMD4A
H450-2-CTCAAGAGTCATCCCT-1	H450	H	NPSAD-20201214-C2	2	MG	Homeo	Homeo_PICALM
H450-2-CTCAGTCCAGTGCGCT-1	H450	H	NPSAD-20201214-C2	2	MG	Homeo	Homeo_PICALM
H450-2-CTCCACAAGTTGAAAC-1	H450	H	NPSAD-20201214-C2	2	MG	Homeo	Homeo_PICALM
H450-2-CTCCATGAGACCGCCT-1	H450	H	NPSAD-20201214-C2	2	MG	Homeo	Homeo_PICALM
H450-2-CTCCTTTGTACGAGCA-1	H450	H	NPSAD-20201214-C2	2	MG	Homeo	Homeo_PICALM
H450-2-CTGAATGCACCGCTAG-1	H450	H	NPSAD-20201214-C2	2	MG	Homeo	Homeo_PICALM
H450-2-CTGCGAGCATCTATCT-1	H450	H	NPSAD-20201214-C2	2	MG	Homeo	Homeo_PICALM
H450-2-CTGGACGGTGAAGCTG-1	H450	H	NPSAD-20201214-C2	2	MG	Homeo	Homeo_PICALM
H450-2-CTGGTCTCAGAGAAAG-1	H450	H	NPSAD-20201214-C2	2	MG	Homeo	Homeo_PICALM
H450-2-CTTACCGCAGAGGTTG-1	H450	H	NPSAD-20201214-C2	2	MG	Homeo	Homeo_PICALM
H450-2-GAAACCTAGTTGAAGT-1	H450	H	NPSAD-20201214-C2	2	MG	Homeo	Homeo_PICALM
H450-2-GAAGCCCCAAGATTGA-1	H450	H	NPSAD-20201214-C2	2	MG	Homeo	Homeo_PICALM
H450-2-GACCAATAGTCTGGAG-1	H450	H	NPSAD-20201214-C2	2	MG	Homeo	Homeo_PICALM
H450-2-GACCCAGAGCATTGTC-1	H450	H	NPSAD-20201214-C2	2	MG	Homeo	Homeo_PICALM
H450-2-GACCCAGTCGACCCAG-1	H450	H	NPSAD-20201214-C2	2	PVM	PVM	PVM_CD163
H450-2-GACCTTCTCGCTGCGA-1	H450	H	NPSAD-20201214-C2	2	MG	Homeo	Homeo_PICALM
H450-2-GAGGCAAGTTTGCAGT-1	H450	H	NPSAD-20201214-C2	2	MG	Homeo	Homeo_PICALM
H450-2-GAGGGTAGTACTTCCC-1	H450	H	NPSAD-20201214-C2	2	MG	Homeo	Homeo_PICALM
H450-2-GAGTTACGTACAGAGC-1	H450	H	NPSAD-20201214-C2	2	MG	Homeo	Homeo_PICALM
H450-2-GATTGGTTCGTCAGAT-1	H450	H	NPSAD-20201214-C2	2	MG	Homeo	Homeo_PICALM
H450-2-GCACGGTTCTCCTGTG-1	H450	H	NPSAD-20201214-C2	2	MG	Homeo	Homeo_PICALM
H450-2-GCATCGGTCTTTGCGC-1	H450	H	NPSAD-20201214-C2	2	MG	Homeo	Homeo_PICALM
H450-2-GCCTGTTAGTGGTTGG-1	H450	H	NPSAD-20201214-C2	2	MG	Homeo	Homeo_PICALM
H450-2-GCGTGCAAGGCTCTAT-1	H450	H	NPSAD-20201214-C2	2	PVM	PVM	PVM_CD163
H450-2-GCTGAATCAATCACGT-1	H450	H	NPSAD-20201214-C2	2	MG	Homeo	Homeo_PICALM
H450-2-GGATCTAAGTCGTCTA-1	H450	H	NPSAD-20201214-C2	2	MG	ADAM	ADAM_GPNMB
H450-2-GGCAGTCAGGATGTTA-1	H450	H	NPSAD-20201214-C2	2	MG	Homeo	Homeo_PICALM
H450-2-GGCAGTCTCAAACGTC-1	H450	H	NPSAD-20201214-C2	2	MG	Adapt	Adapt_HIST
H450-2-GGCTTTCCATAACGGG-1	H450	H	NPSAD-20201214-C2	2	MG	Homeo	Homeo_PICALM
H450-2-GGGACTCAGTGCACCC-1	H450	H	NPSAD-20201214-C2	2	MG	Homeo	Homeo_PICALM
H450-2-GGGCTACTCAGTGTGT-1	H450	H	NPSAD-20201214-C2	2	MG	Homeo	Homeo_FRMD4A
H450-2-GGGCTCATCCATTGCC-1	H450	H	NPSAD-20201214-C2	2	MG	Homeo	Homeo_PICALM
H450-2-GGGTATTGTTGTCCCT-1	H450	H	NPSAD-20201214-C2	2	MG	Homeo	Homeo_PICALM
H450-2-GGTGTCGAGGCCTGCT-1	H450	H	NPSAD-20201214-C2	2	MG	Homeo	Homeo_PICALM
H450-2-GGTTAACCAGCGACCT-1	H450	H	NPSAD-20201214-C2	2	MG	Homeo	Homeo_PICALM
H450-2-GTACAGTCATACCGTA-1	H450	H	NPSAD-20201214-C2	2	MG	Homeo	Homeo_PICALM
H450-2-GTACAGTTCGCAGTTA-1	H450	H	NPSAD-20201214-C2	2	MG	Homeo	Homeo_PICALM
H450-2-GTCACTCTCCATTGTT-1	H450	H	NPSAD-20201214-C2	2	MG	Homeo	Homeo_PICALM
H450-2-GTGACGCGTCTGTCAA-1	H450	H	NPSAD-20201214-C2	2	MG	Adapt	Adapt_HIST
H450-2-GTGCACGTCGTAACAC-1	H450	H	NPSAD-20201214-C2	2	MG	Homeo	Homeo_PICALM
H450-2-GTGCAGCAGGTCGTAG-1	H450	H	NPSAD-20201214-C2	2	MG	Homeo	Homeo_FRMD4A
H450-2-GTTACGATCGTAGAGG-1	H450	H	NPSAD-20201214-C2	2	MG	Homeo	Homeo_PICALM
H450-2-GTTCGCTGTATGAGAT-1	H450	H	NPSAD-20201214-C2	2	MG	Homeo	Homeo_PICALM
H450-2-GTTCGCTGTTGCGTAT-1	H450	H	NPSAD-20201214-C2	2	MG	Adapt	Adapt_IFI44L
H450-2-GTTTACTGTAGGTAGC-1	H450	H	NPSAD-20201214-C2	2	MG	Homeo	Homeo_PICALM
H450-2-TAACCAGCAGTGTGGA-1	H450	H	NPSAD-20201214-C2	2	MG	Homeo	Homeo_PICALM
H450-2-TAACCAGTCAGCACCG-1	H450	H	NPSAD-20201214-C2	2	MG	Homeo	Homeo_PICALM
H450-2-TACCCACGTCCCGGTA-1	H450	H	NPSAD-20201214-C2	2	MG	Homeo	Homeo_FRMD4A
H450-2-TACTTACAGAAATTGC-1	H450	H	NPSAD-20201214-C2	2	MG	Homeo	Homeo_PICALM
H450-2-TAGACCAAGTGCACTT-1	H450	H	NPSAD-20201214-C2	2	MG	Homeo	Homeo_PICALM
H450-2-TAGCACAGTGGCCCAT-1	H450	H	NPSAD-20201214-C2	2	MG	Homeo	Homeo_PICALM
H450-2-TAGGAGGGTGTCATGT-1	H450	H	NPSAD-20201214-C2	2	MG	Homeo	Homeo_PICALM
H450-2-TAGTGCATCGATTTCT-1	H450	H	NPSAD-20201214-C2	2	MG	Homeo	Homeo_PICALM
H450-2-TCAAGACGTGGCATCC-1	H450	H	NPSAD-20201214-C2	2	MG	Homeo	Homeo_PICALM
H450-2-TCAATTCCAGTATGAA-1	H450	H	NPSAD-20201214-C2	2	MG	Homeo	Homeo_PICALM
H450-2-TCACTATTCAATCCGA-1	H450	H	NPSAD-20201214-C2	2	MG	Homeo	Homeo_FRMD4A
H450-2-TCAGCAAAGAAGGCTC-1	H450	H	NPSAD-20201214-C2	2	MG	Homeo	Homeo_PICALM
H450-2-TCATCCGCATACCGTA-1	H450	H	NPSAD-20201214-C2	2	MG	Homeo	Homeo_PICALM
H450-2-TCCCATGGTCTGCCTT-1	H450	H	NPSAD-20201214-C2	2	MG	Homeo	Homeo_PICALM
H450-2-TCCGAAAAGGAGGGTG-1	H450	H	NPSAD-20201214-C2	2	MG	Homeo	Homeo_PICALM
H450-2-TCCGAAACATCCGCGA-1	H450	H	NPSAD-20201214-C2	2	MG	Homeo	Homeo_PICALM
H450-2-TCCTCTTGTCTTCCGT-1	H450	H	NPSAD-20201214-C2	2	MG	Homeo	Homeo_FRMD4A
H450-2-TCCTCTTGTTGCACGC-1	H450	H	NPSAD-20201214-C2	2	MG	Homeo	Homeo_PICALM
H450-2-TCGGATATCGCTCCTA-1	H450	H	NPSAD-20201214-C2	2	MG	Homeo	Homeo_PICALM
H450-2-TCGGATATCGGATTAC-1	H450	H	NPSAD-20201214-C2	2	MG	Homeo	Homeo_PICALM
H450-2-TCTCACGTCAAACTGC-1	H450	H	NPSAD-20201214-C2	2	MG	Homeo	Homeo_PICALM
H450-2-TGAGGTTTCAGCACCG-1	H450	H	NPSAD-20201214-C2	2	MG	Homeo	Homeo_PICALM
H450-2-TGATCAGAGTCCGTCG-1	H450	H	NPSAD-20201214-C2	2	MG	Homeo	Homeo_PICALM
H450-2-TGATCTTTCTGCTGAA-1	H450	H	NPSAD-20201214-C2	2	MG	Homeo	Homeo_FRMD4A
H450-2-TGCGACGGTTAGAGAT-1	H450	H	NPSAD-20201214-C2	2	MG	Homeo	Homeo_PICALM
H450-2-TGCGGGTAGGGAACAA-1	H450	H	NPSAD-20201214-C2	2	MG	Homeo	Homeo_PICALM
H450-2-TGGGAGATCGTTCTGC-1	H450	H	NPSAD-20201214-C2	2	MG	Adapt	Adapt_HIST
H450-2-TGGTACAAGTAACCGG-1	H450	H	NPSAD-20201214-C2	2	MG	Homeo	Homeo_PICALM
H450-2-TGTACAGCAGGATTCT-1	H450	H	NPSAD-20201214-C2	2	PVM	PVM	PVM_CD163
H450-2-TGTAGACTCGGCATTA-1	H450	H	NPSAD-20201214-C2	2	MG	Homeo	Homeo_PICALM
H450-2-TGTCCTGTCACTCCGT-1	H450	H	NPSAD-20201214-C2	2	MG	Homeo	Homeo_FRMD4A
H450-2-TGTGAGTCAAAGGTTA-1	H450	H	NPSAD-20201214-C2	2	MG	Homeo	Homeo_PICALM
H450-2-TGTGATGGTGTTCGAT-1	H450	H	NPSAD-20201214-C2	2	MG	Homeo	Homeo_PICALM
H450-2-TGTGGCGTCAACCTCC-1	H450	H	NPSAD-20201214-C2	2	MG	Homeo	Homeo_PICALM
H450-2-TGTTGGACACAGAAGC-1	H450	H	NPSAD-20201214-C2	2	MG	Homeo	Homeo_PICALM
H450-2-TTCACGCCAGAGGAAA-1	H450	H	NPSAD-20201214-C2	2	MG	Homeo	Homeo_PICALM
H450-2-TTCCTTCAGGACTATA-1	H450	H	NPSAD-20201214-C2	2	MG	Homeo	Homeo_PICALM
H450-2-TTCTAGTCATTCTCTA-1	H450	H	NPSAD-20201214-C2	2	MG	Homeo	Homeo_PICALM
H450-2-TTGACCCAGGTGAGCT-1	H450	H	NPSAD-20201214-C2	2	MG	Homeo	Homeo_PICALM
H450-2-TTGATGGTCTGACAGT-1	H450	H	NPSAD-20201214-C2	2	MG	Homeo	Homeo_PICALM
H450-2-TTGGGATGTGACTAAA-1	H450	H	NPSAD-20201214-C2	2	MG	Homeo	Homeo_PICALM
H450-2-TTGGGTACACTATGTG-1	H450	H	NPSAD-20201214-C2	2	MG	Homeo	Homeo_PICALM
H450-2-TTGTTGTGTCCCTGAG-1	H450	H	NPSAD-20201214-C2	2	MG	Homeo	Homeo_PICALM
H451-1-AAACCCAAGAATCGTA-0	H451	H	NPSAD-244-A1	1	MG	Homeo	Homeo_PICALM
H451-1-AAAGTCCCAGAAGTGC-0	H451	H	NPSAD-244-A1	1	MG	Homeo	Homeo_PICALM
H451-1-AAAGTCCCAGTCAGAG-0	H451	H	NPSAD-244-A1	1	MG	Homeo	Homeo_PICALM
H451-1-AACGGGAAGTTAACGA-0	H451	H	NPSAD-244-A1	1	MG	Homeo	Homeo_PICALM
H451-1-AACGTCACAGCACACC-0	H451	H	NPSAD-244-A1	1	PVM	PVM	PVM_CD163
H451-1-AAGTACCTCCGTCAAA-0	H451	H	NPSAD-244-A1	1	MG	Homeo	Homeo_PICALM
H451-1-ACCCTTGGTTCACCGG-0	H451	H	NPSAD-244-A1	1	MG	Homeo	Homeo_FRMD4A
H451-1-ACGTACAGTATGTGTC-0	H451	H	NPSAD-244-A1	1	MG	Homeo	Homeo_FRMD4A
H451-1-AGCGCCACAGGAGGAG-0	H451	H	NPSAD-244-A1	1	MG	Homeo	Homeo_PICALM
H451-1-AGGGCTCAGATCCGAG-0	H451	H	NPSAD-244-A1	1	MG	Homeo	Homeo_FRMD4A
H451-1-AGGGCTCGTATGATCC-0	H451	H	NPSAD-244-A1	1	MG	Homeo	Homeo_PICALM
H451-1-AGTAGTCTCCGGCAGT-0	H451	H	NPSAD-244-A1	1	MG	Homeo	Homeo_PICALM
H451-1-AGTTCGATCAGCCTTC-0	H451	H	NPSAD-244-A1	1	MG	Homeo	Homeo_FRMD4A
H451-1-ATCGGCGAGTTACGGG-0	H451	H	NPSAD-244-A1	1	MG	Homeo	Homeo_PICALM
H451-1-CAACCTCTCTGGGCAC-0	H451	H	NPSAD-244-A1	1	MG	Homeo	Homeo_PICALM
H451-1-CAAGGGAAGTCGCCCA-0	H451	H	NPSAD-244-A1	1	MG	Homeo	Homeo_PICALM
H451-1-CACGGGTAGATAGTGT-0	H451	H	NPSAD-244-A1	1	MG	Homeo	Homeo_PICALM
H451-1-CACGTTCAGGTCATTC-0	H451	H	NPSAD-244-A1	1	MG	Homeo	Homeo_PICALM
H451-1-CAGCCAGAGGGTTTCT-0	H451	H	NPSAD-244-A1	1	MG	Homeo	Homeo_PICALM
H451-1-CATCAAGTCAGACTGT-0	H451	H	NPSAD-244-A1	1	MG	Homeo	Homeo_PICALM
H451-1-CCCTAACCAGGCGATA-0	H451	H	NPSAD-244-A1	1	MG	Homeo	Homeo_PICALM
H451-1-CCGATGGGTTCAACGT-0	H451	H	NPSAD-244-A1	1	MG	Homeo	Homeo_PICALM
H451-1-CCGGGTAGTTCAAGTC-0	H451	H	NPSAD-244-A1	1	MG	Homeo	Homeo_PICALM
H451-1-CTACATTAGGTCCCTG-0	H451	H	NPSAD-244-A1	1	MG	Homeo	Homeo_PICALM
H451-1-CTCAGGGAGACCAACG-0	H451	H	NPSAD-244-A1	1	MG	Homeo	Homeo_PICALM
H451-1-CTCATCGCACTCTAGA-0	H451	H	NPSAD-244-A1	1	MG	Homeo	Homeo_FRMD4A
H451-1-CTCATCGTCTAGCAAC-0	H451	H	NPSAD-244-A1	1	MG	Homeo	Homeo_PICALM
H451-1-CTCTCGATCCGTATAG-0	H451	H	NPSAD-244-A1	1	MG	Homeo	Homeo_PICALM
H451-1-CTTCCGAAGTAGGAAG-0	H451	H	NPSAD-244-A1	1	MG	Homeo	Homeo_PICALM
H451-1-CTTCCGAGTTTACGTG-0	H451	H	NPSAD-244-A1	1	PVM	PVM	PVM_CD163
H451-1-GACCCAGAGTAACGTA-0	H451	H	NPSAD-244-A1	1	MG	Homeo	Homeo_PICALM
H451-1-GACTCTCTCGCTAAAC-0	H451	H	NPSAD-244-A1	1	MG	Homeo	Homeo_PICALM
H451-1-GAGTCTAAGGAGACCT-0	H451	H	NPSAD-244-A1	1	MG	Homeo	Homeo_PICALM
H451-1-GAGTGAGTCGAGAAGC-0	H451	H	NPSAD-244-A1	1	MG	Homeo	Homeo_FRMD4A
H451-1-GATCACATCCGTAGGC-0	H451	H	NPSAD-244-A1	1	MG	Homeo	Homeo_PICALM
H451-1-GATGAGGTCGCAATTG-0	H451	H	NPSAD-244-A1	1	MG	Homeo	Homeo_PICALM
H451-1-GCAGCCAAGAGTCAGC-0	H451	H	NPSAD-244-A1	1	MG	Homeo	Homeo_PICALM
H451-1-GCAGGCTGTACCTTCC-0	H451	H	NPSAD-244-A1	1	MG	Homeo	Homeo_PICALM
H451-1-GCCATTCGTAGCGCCT-0	H451	H	NPSAD-244-A1	1	MG	Homeo	Homeo_PICALM
H451-1-GGCTTTCTCACCGCTT-0	H451	H	NPSAD-244-A1	1	MG	Homeo	Homeo_PICALM
H451-1-GGGATGAAGCAACAGC-0	H451	H	NPSAD-244-A1	1	MG	Homeo	Homeo_PICALM
H451-1-GGGTGAAGTGTTCATG-0	H451	H	NPSAD-244-A1	1	MG	Homeo	Homeo_PICALM
H451-1-GGTCACGTCCCTCGAT-0	H451	H	NPSAD-244-A1	1	MG	Homeo	Homeo_PICALM
H451-1-GGTGTTACAAAGCGTG-0	H451	H	NPSAD-244-A1	1	MG	Homeo	Homeo_PICALM
H451-1-GTAATCGTCTATGCCC-0	H451	H	NPSAD-244-A1	1	PVM	PVM	PVM_CD163
H451-1-GTCGTTCAGGAGAATG-0	H451	H	NPSAD-244-A1	1	MG	Homeo	Homeo_PICALM
H451-1-GTCTGTCTCTCATTGT-0	H451	H	NPSAD-244-A1	1	MG	Homeo	Homeo_PICALM
H451-1-GTGGAAGTCGGATTAC-0	H451	H	NPSAD-244-A1	1	MG	Homeo	Homeo_PICALM
H451-1-GTGTTAGAGACAGTCG-0	H451	H	NPSAD-244-A1	1	MG	Adapt	Adapt_HIST
H451-1-GTTGCTCTCTCGTTTA-0	H451	H	NPSAD-244-A1	1	MG	Homeo	Homeo_PICALM
H451-1-TACGGGCGTACTAACC-0	H451	H	NPSAD-244-A1	1	MG	Homeo	Homeo_PICALM
H451-1-TATCTGTGTGAAGCTG-0	H451	H	NPSAD-244-A1	1	MG	Homeo	Homeo_PICALM
H451-1-TATTCCACAATTCTTC-0	H451	H	NPSAD-244-A1	1	MG	Homeo	Homeo_PICALM
H451-1-TATTGCTTCTCGCGTT-0	H451	H	NPSAD-244-A1	1	MG	Homeo	Homeo_PICALM
H451-1-TATTGGGGTGAGCTCC-0	H451	H	NPSAD-244-A1	1	PVM	PVM	PVM_CD163
H451-1-TCAGTGAGTGTGAATA-0	H451	H	NPSAD-244-A1	1	MG	Homeo	Homeo_PICALM
H451-1-TCATACTGTTTGGCTA-0	H451	H	NPSAD-244-A1	1	MG	Homeo	Homeo_PICALM
H451-1-TCGAACATCTAGCCAA-0	H451	H	NPSAD-244-A1	1	MG	Homeo	Homeo_PICALM
H451-1-TCGGGTGAGGGTCAAC-0	H451	H	NPSAD-244-A1	1	MG	ADAM	ADAM_GPNMB
H451-1-TGTGAGTAGTGGTGAC-0	H451	H	NPSAD-244-A1	1	MG	Homeo	Homeo_PICALM
H451-1-TTCCGTGAGGTTTGAA-0	H451	H	NPSAD-244-A1	1	MG	Homeo	Homeo_PICALM
H451-1-TTGTTTGGTCCTACGG-0	H451	H	NPSAD-244-A1	1	MG	Homeo	Homeo_PICALM
H451-2-AAGACAAGTTAATCGC-1	H451	H	NPSAD-244-A2	2	MG	Homeo	Homeo_PICALM
H451-2-AAGCGAGGTACTCGCG-1	H451	H	NPSAD-244-A2	2	MG	Homeo	Homeo_PICALM
H451-2-AAGGTAAAGGCTTAAA-1	H451	H	NPSAD-244-A2	2	MG	Homeo	Homeo_PICALM
H451-2-AATGAAGCACGCTGAC-1	H451	H	NPSAD-244-A2	2	MG	Homeo	Homeo_PICALM
H451-2-ACAGAAACAGCTTTCC-1	H451	H	NPSAD-244-A2	2	MG	Homeo	Homeo_PICALM
H451-2-ACATCCCTCCCAGGCA-1	H451	H	NPSAD-244-A2	2	MG	Homeo	Homeo_PICALM
H451-2-ACATCGAAGAAGATCT-1	H451	H	NPSAD-244-A2	2	MG	Homeo	Homeo_PICALM
H451-2-AGACCCGTCGGTCTAA-1	H451	H	NPSAD-244-A2	2	MG	Homeo	Homeo_PICALM
H451-2-AGCGCTGCAGCGAGTA-1	H451	H	NPSAD-244-A2	2	MG	Homeo	Homeo_PICALM
H451-2-AGGAATATCGCCGTGA-1	H451	H	NPSAD-244-A2	2	MG	Homeo	Homeo_PICALM
H451-2-AGTAGTCTCAATCCGA-1	H451	H	NPSAD-244-A2	2	MG	Homeo	Homeo_PICALM
H451-2-AGTCAACGTGGAAATT-1	H451	H	NPSAD-244-A2	2	MG	Homeo	Homeo_PICALM
H451-2-AGTGCCGCACCTGAAT-1	H451	H	NPSAD-244-A2	2	MG	Homeo	Homeo_PICALM
H451-2-AGTGTTGAGTGCCTCG-1	H451	H	NPSAD-244-A2	2	MG	Homeo	Homeo_PICALM
H451-2-ATGAGTCCAAGTGATA-1	H451	H	NPSAD-244-A2	2	MG	Homeo	Homeo_PICALM
H451-2-ATGCGATGTCAGACGA-1	H451	H	NPSAD-244-A2	2	MG	Homeo	Homeo_PICALM
H451-2-ATTCCCGGTACCAGAG-1	H451	H	NPSAD-244-A2	2	MG	Homeo	Homeo_PICALM
H451-2-ATTTCTGAGAAGTATC-1	H451	H	NPSAD-244-A2	2	MG	Homeo	Homeo_PICALM
H451-2-CAGGGCTTCTGGGCGT-1	H451	H	NPSAD-244-A2	2	MG	Homeo	Homeo_PICALM
H451-2-CCCGGAAGTTGGCTAT-1	H451	H	NPSAD-244-A2	2	MG	Homeo	Homeo_FRMD4A
H451-2-CCGATGGAGAGGGTCT-1	H451	H	NPSAD-244-A2	2	MG	Adapt	Adapt_HIST
H451-2-CCTCAGTTCACCCTCA-1	H451	H	NPSAD-244-A2	2	MG	Homeo	Homeo_PICALM
H451-2-CGAGTGCCATCGAACT-1	H451	H	NPSAD-244-A2	2	MG	Homeo	Homeo_PICALM
H451-2-CGATGCGAGGGCTAAC-1	H451	H	NPSAD-244-A2	2	MG	Homeo	Homeo_PICALM
H451-2-CGGACACTCATTTGTC-1	H451	H	NPSAD-244-A2	2	MG	Homeo	Homeo_PICALM
H451-2-CTAAGTGTCGGAACTT-1	H451	H	NPSAD-244-A2	2	PVM	PVM	PVM_CD163
H451-2-CTCATCGGTCACCACG-1	H451	H	NPSAD-244-A2	2	MG	Homeo	Homeo_PICALM
H451-2-CTCATCGGTCACCTTC-1	H451	H	NPSAD-244-A2	2	MG	Homeo	Homeo_PICALM
H451-2-CTCGAGGGTGTTCATG-1	H451	H	NPSAD-244-A2	2	MG	Homeo	Homeo_PICALM
H451-2-CTGAATGCATCGAACT-1	H451	H	NPSAD-244-A2	2	MG	Homeo	Homeo_PICALM
H451-2-GACCTTCAGGGCTGAT-1	H451	H	NPSAD-244-A2	2	MG	Homeo	Homeo_PICALM
H451-2-GACTATGGTACTCCCT-1	H451	H	NPSAD-244-A2	2	MG	Homeo	Homeo_PICALM
H451-2-GATTCGACAGATTCGT-1	H451	H	NPSAD-244-A2	2	MG	Homeo	Homeo_PICALM
H451-2-GATTTCTAGACCACGA-1	H451	H	NPSAD-244-A2	2	MG	Homeo	Homeo_PICALM
H451-2-GCACTAAGTCGCTTAA-1	H451	H	NPSAD-244-A2	2	MG	Homeo	Homeo_PICALM
H451-2-GCGATCGCAACACTAC-1	H451	H	NPSAD-244-A2	2	MG	Homeo	Homeo_FRMD4A
H451-2-GCTTTCGTCGGACTGC-1	H451	H	NPSAD-244-A2	2	MG	Homeo	Homeo_PICALM
H451-2-GGACGTCGTTCTTGTT-1	H451	H	NPSAD-244-A2	2	MG	Homeo	Homeo_PICALM
H451-2-GGAGGTAAGTGTACCT-1	H451	H	NPSAD-244-A2	2	MG	Homeo	Homeo_PICALM
H451-2-GGTAACTCACCCTAGG-1	H451	H	NPSAD-244-A2	2	MG	Homeo	Homeo_PICALM
H451-2-GTAAGTCTCAGCATTG-1	H451	H	NPSAD-244-A2	2	MG	Homeo	Homeo_PICALM
H451-2-GTAATCGGTCCTTAAG-1	H451	H	NPSAD-244-A2	2	MG	Homeo	Homeo_PICALM
H451-2-GTATTGGTCCGAGCTG-1	H451	H	NPSAD-244-A2	2	MG	Homeo	Homeo_PICALM
H451-2-GTCAAGTCAGTGCCTG-1	H451	H	NPSAD-244-A2	2	MG	Homeo	Homeo_PICALM
H451-2-GTCCTCACAGCACAAG-1	H451	H	NPSAD-244-A2	2	MG	Homeo	Homeo_FRMD4A
H451-2-GTGCACGCATAATCCG-1	H451	H	NPSAD-244-A2	2	MG	Homeo	Homeo_PICALM
H451-2-GTGCAGCCAGTATGAA-1	H451	H	NPSAD-244-A2	2	MG	Homeo	Homeo_PICALM
H451-2-GTGTTCCGTACAGCGA-1	H451	H	NPSAD-244-A2	2	MG	Homeo	Homeo_FRMD4A
H451-2-TACAGGTAGAAATCCA-1	H451	H	NPSAD-244-A2	2	MG	Homeo	Homeo_PICALM
H451-2-TATTCCAAGATGCTTC-1	H451	H	NPSAD-244-A2	2	MG	Homeo	Homeo_PICALM
H451-2-TCAGCAAAGGAACGTC-1	H451	H	NPSAD-244-A2	2	MG	Homeo	Homeo_PICALM
H451-2-TCAGTCCTCCCAAGCG-1	H451	H	NPSAD-244-A2	2	MG	Homeo	Homeo_PICALM
H451-2-TCCTCCCAGGCAGGTT-1	H451	H	NPSAD-244-A2	2	MG	Homeo	Homeo_PICALM
H451-2-TCCTTTCTCGAAGGAC-1	H451	H	NPSAD-244-A2	2	MG	Homeo	Homeo_PICALM
H451-2-TCGCTTGAGGAAAGTG-1	H451	H	NPSAD-244-A2	2	MG	Homeo	Homeo_PICALM
H451-2-TCTATACAGCTTTCCC-1	H451	H	NPSAD-244-A2	2	PVM	PVM	PVM_CD163
H451-2-TTATTGCGTCGTAATC-1	H451	H	NPSAD-244-A2	2	MG	Homeo	Homeo_PICALM
H451-2-TTCCTTCGTCCTGTTC-1	H451	H	NPSAD-244-A2	2	MG	Homeo	Homeo_PICALM
H451-2-TTCGATTGTGCTCTCT-1	H451	H	NPSAD-244-A2	2	MG	Homeo	Homeo_FRMD4A
H451-2-TTGGATGAGCGTCTGC-1	H451	H	NPSAD-244-A2	2	MG	Homeo	Homeo_PICALM
H451-2-TTGGATGCATGAATCC-1	H451	H	NPSAD-244-A2	2	MG	Homeo	Homeo_PICALM
H452-1-AAACGAAAGCACGTCC-0	H452	H	NPSAD-192-C1	1	MG	Homeo	Homeo_PICALM
H452-1-AAACGCTGTTAATCGC-0	H452	H	NPSAD-192-C1	1	MG	Homeo	Homeo_PICALM
H452-1-AAACGCTTCTTGGAAC-0	H452	H	NPSAD-192-C1	1	MG	Homeo	Homeo_PICALM
H452-1-AACACACGTGCGTGCT-0	H452	H	NPSAD-192-C1	1	PVM	PVM	PVM_CD163
H452-1-AACCACAGTTCTCAGA-0	H452	H	NPSAD-192-C1	1	MG	Adapt	Adapt_HIF1A
H452-1-AACCCAAAGATTTGCC-0	H452	H	NPSAD-192-C1	1	PVM	PVM	PVM_CD163
H452-1-AAGACAATCACTCGAA-0	H452	H	NPSAD-192-C1	1	MG	Homeo	Homeo_FRMD4A
H452-1-AAGCATCAGGCGTCCT-0	H452	H	NPSAD-192-C1	1	PVM	PVM	PVM_CD163
H452-1-AAGCGAGCATCCTATT-0	H452	H	NPSAD-192-C1	1	MG	Homeo	Homeo_FRMD4A
H452-1-AAGCGAGTCCGGACGT-0	H452	H	NPSAD-192-C1	1	MG	Adapt	Adapt_HIST
H452-1-AAGCGTTGTAACGTTC-0	H452	H	NPSAD-192-C1	1	PVM	PVM	PVM_CD163
H452-1-AAGTCGTCACGCCACA-0	H452	H	NPSAD-192-C1	1	PVM	PVM	PVM_CD163
H452-1-AAGTTCGGTTAGGCCC-0	H452	H	NPSAD-192-C1	1	PVM	PVM	PVM_CD163
H452-1-AATAGAGTCGCCTTGT-0	H452	H	NPSAD-192-C1	1	MG	Adapt	Adapt_AIF1
H452-1-AATCGTGAGGTAATCA-0	H452	H	NPSAD-192-C1	1	MG	Adapt	Adapt_HIST
H452-1-AATGAAGCAGTCAACT-0	H452	H	NPSAD-192-C1	1	MG	Adapt	Adapt_HIF1A
H452-1-AATGAAGGTCAAATCC-0	H452	H	NPSAD-192-C1	1	MG	Adapt	Adapt_HIST
H452-1-AATGACCGTTCTCCTG-0	H452	H	NPSAD-192-C1	1	PVM	PVM	PVM_CD163
H452-1-AATGGAACAGGCATTT-0	H452	H	NPSAD-192-C1	1	PVM	PVM	PVM_CD163
H452-1-AATTCCTAGGCATCTT-0	H452	H	NPSAD-192-C1	1	MG	Homeo	Homeo_PICALM
H452-1-ACAAGCTGTATGGAGC-0	H452	H	NPSAD-192-C1	1	MG	Adapt	Adapt_HIST
H452-1-ACGGGTCAGTGACCTT-0	H452	H	NPSAD-192-C1	1	MG	Adapt	Adapt_HIST
H452-1-ACGTAACAGGATTTGA-0	H452	H	NPSAD-192-C1	1	PVM	PVM	PVM_CD163
H452-1-ACGTAACGTACGGTTT-0	H452	H	NPSAD-192-C1	1	MG	Homeo	Homeo_PICALM
H452-1-ACGTACAAGCTTACGT-0	H452	H	NPSAD-192-C1	1	PVM	PVM	PVM_CD163
H452-1-ACGTTCCTCAATCGGT-0	H452	H	NPSAD-192-C1	1	MG	Adapt	Adapt_HIST
H452-1-ACTGTGATCCATTTGT-0	H452	H	NPSAD-192-C1	1	MG	Homeo	Homeo_PICALM
H452-1-ACTTTCAAGCAGATAT-0	H452	H	NPSAD-192-C1	1	PVM	PVM	PVM_CD163
H452-1-AGAACCTCATTCATCT-0	H452	H	NPSAD-192-C1	1	MG	Adapt	Adapt_HIF1A
H452-1-AGAAGTATCTCAGAAC-0	H452	H	NPSAD-192-C1	1	MG	Adapt	Adapt_HIF1A
H452-1-AGACTCATCACAGAGG-0	H452	H	NPSAD-192-C1	1	MG	Adapt	Adapt_HIF1A
H452-1-AGAGAGCGTGCAATGG-0	H452	H	NPSAD-192-C1	1	MG	Adapt	Adapt_HIF1A
H452-1-AGAGAGCTCATTCTTG-0	H452	H	NPSAD-192-C1	1	MG	Homeo	Homeo_PICALM
H452-1-AGCGATTAGAAACTCA-0	H452	H	NPSAD-192-C1	1	PVM	PVM	PVM_CD163
H452-1-AGCGATTGTAGCGCTC-0	H452	H	NPSAD-192-C1	1	PVM	PVM	PVM_CD163
H452-1-AGCGCCAGTGGTTTGT-0	H452	H	NPSAD-192-C1	1	PVM	PVM	PVM_CD163
H452-1-AGCGTATAGACTGAGC-0	H452	H	NPSAD-192-C1	1	MG	Adapt	Adapt_TMEM163
H452-1-AGCTTCCAGGTAAGTT-0	H452	H	NPSAD-192-C1	1	MG	Homeo	Homeo_PICALM
H452-1-AGGAATAAGTCAAGCG-0	H452	H	NPSAD-192-C1	1	MG	Homeo	Homeo_PICALM
H452-1-AGGAATAGTCGCATTA-0	H452	H	NPSAD-192-C1	1	MG	Adapt	Adapt_HIF1A
H452-1-AGGATCTAGCTCGAAG-0	H452	H	NPSAD-192-C1	1	PVM	PVM	PVM_CD163
H452-1-AGGGCCTAGTATTAGG-0	H452	H	NPSAD-192-C1	1	MG	Adapt	Adapt_HIF1A
H452-1-AGGTCTACATTCTCCG-0	H452	H	NPSAD-192-C1	1	PVM	PVM	PVM_CD163
H452-1-AGTTCCCGTCATCACA-0	H452	H	NPSAD-192-C1	1	MG	Adapt	Adapt_HIST
H452-1-ATAGACCCAGATCCAT-0	H452	H	NPSAD-192-C1	1	MG	Homeo	Homeo_PICALM
H452-1-ATCCGTCCATGAGTAA-0	H452	H	NPSAD-192-C1	1	PVM	PVM	PVM_CD163
H452-1-ATGACCATCCGATCTC-0	H452	H	NPSAD-192-C1	1	MG	Adapt	Adapt_HIST
H452-1-ATGAGGGCACGTTCGG-0	H452	H	NPSAD-192-C1	1	MG	Adapt	Adapt_AIF1
H452-1-ATGGAGGGTGCCTTCT-0	H452	H	NPSAD-192-C1	1	MG	Adapt	Adapt_HIST
H452-1-ATTATCCAGAGTAACT-0	H452	H	NPSAD-192-C1	1	PVM	PVM	PVM_CD163
H452-1-ATTATCCGTGTTCATG-0	H452	H	NPSAD-192-C1	1	PVM	PVM	PVM_CD163
H452-1-ATTCAGGTCATGGTAC-0	H452	H	NPSAD-192-C1	1	MG	Homeo	Homeo_PICALM
H452-1-ATTCATCAGTAACGAT-0	H452	H	NPSAD-192-C1	1	MG	Homeo	Homeo_FRMD4A
H452-1-ATTCTACCATATTCGG-0	H452	H	NPSAD-192-C1	1	MG	Adapt	Adapt_HIF1A
H452-1-ATTGGGTAGCTCTGTA-0	H452	H	NPSAD-192-C1	1	MG	Adapt	Adapt_TMEM163
H452-1-CAACCAAAGAAGGGAT-0	H452	H	NPSAD-192-C1	1	PVM	PVM	PVM_CD163
H452-1-CAACCTCAGATGCAGC-0	H452	H	NPSAD-192-C1	1	MG	Homeo	Homeo_PICALM
H452-1-CAACCTCCATCTTTCA-0	H452	H	NPSAD-192-C1	1	MG	Homeo	Homeo_PICALM
H452-1-CAATACGGTCCAAATC-0	H452	H	NPSAD-192-C1	1	MG	Homeo	Homeo_PICALM
H452-1-CAATCGATCTGGGAGA-0	H452	H	NPSAD-192-C1	1	MG	Adapt	Adapt_TMEM163
H452-1-CAATGACAGTGGAATT-0	H452	H	NPSAD-192-C1	1	PVM	PVM	PVM_CD163
H452-1-CACAACAAGATTGAGT-0	H452	H	NPSAD-192-C1	1	PVM	PVM	PVM_CD163
H452-1-CACAGATAGACATCCT-0	H452	H	NPSAD-192-C1	1	PVM	PVM	PVM_CD163
H452-1-CACATGAAGCGCATCC-0	H452	H	NPSAD-192-C1	1	PVM	PVM	PVM_CD163
H452-1-CACGTGGGTAGGACTG-0	H452	H	NPSAD-192-C1	1	MG	Adapt	Adapt_HIST
H452-1-CACTAAGGTACAGAAT-0	H452	H	NPSAD-192-C1	1	PVM	PVM	PVM_CD163
H452-1-CACTGTCTCTGCGAGC-0	H452	H	NPSAD-192-C1	1	PVM	PVM	PVM_CD163
H452-1-CAGATACGTGGGCTCT-0	H452	H	NPSAD-192-C1	1	MG	Homeo	Homeo_PICALM
H452-1-CAGATACGTGGTTCTA-0	H452	H	NPSAD-192-C1	1	MG	Homeo	Homeo_PICALM
H452-1-CAGTGCGAGTTGAATG-0	H452	H	NPSAD-192-C1	1	PVM	PVM	PVM_CD163
H452-1-CATACAGCACATGGTT-0	H452	H	NPSAD-192-C1	1	MG	Homeo	Homeo_PICALM
H452-1-CATCAAGTCCTTCTTC-0	H452	H	NPSAD-192-C1	1	MG	Homeo	Homeo_PICALM
H452-1-CATCCCAGTAGGACTG-0	H452	H	NPSAD-192-C1	1	MG	Prolif	Prolif_MKI67
H452-1-CATCCCAGTATGGGAC-0	H452	H	NPSAD-192-C1	1	MG	Adapt	Adapt_HIST
H452-1-CATCCGTCAAGCGCAA-0	H452	H	NPSAD-192-C1	1	PVM	PVM	PVM_CD163
H452-1-CATTCCGCAGGCTTGC-0	H452	H	NPSAD-192-C1	1	PVM	PVM	PVM_CD163
H452-1-CCAATGACAGCTATAC-0	H452	H	NPSAD-192-C1	1	MG	Homeo	Homeo_PICALM
H452-1-CCAATTTAGGGCAGAG-0	H452	H	NPSAD-192-C1	1	PVM	PVM	PVM_CD163
H452-1-CCATCACCACGCGCTA-0	H452	H	NPSAD-192-C1	1	MG	Adapt	Adapt_TMEM163
H452-1-CCCTGATTCTGAGGTT-0	H452	H	NPSAD-192-C1	1	MG	Adapt	Adapt_HIST
H452-1-CCCTTAGCAGGAGGTT-0	H452	H	NPSAD-192-C1	1	MG	Adapt	Adapt_HIF1A
H452-1-CCGTTCAGTCCTTGTC-0	H452	H	NPSAD-192-C1	1	MG	Adapt	Adapt_TMEM163
H452-1-CCTAACCAGTCCCGAC-0	H452	H	NPSAD-192-C1	1	MG	Adapt	Adapt_AIF1
H452-1-CCTAAGACAGCTCGGT-0	H452	H	NPSAD-192-C1	1	PVM	PVM	PVM_CD163
H452-1-CCTATCGTCGCCAGTG-0	H452	H	NPSAD-192-C1	1	MG	Adapt	Adapt_HIST
H452-1-CCTCCTCAGATACAGT-0	H452	H	NPSAD-192-C1	1	MG	Adapt	Adapt_HIF1A
H452-1-CCTCTCCGTACGAGTG-0	H452	H	NPSAD-192-C1	1	MG	Adapt	Adapt_HIF1A
H452-1-CCTTTGGCAGATCACT-0	H452	H	NPSAD-192-C1	1	MG	Homeo	Homeo_PICALM
H452-1-CGAAGGAAGGAGGGTG-0	H452	H	NPSAD-192-C1	1	MG	Homeo	Homeo_PICALM
H452-1-CGAAGTTGTCTTCATT-0	H452	H	NPSAD-192-C1	1	MG	Adapt	Adapt_HIST
H452-1-CGGTCAGGTAAGTTAG-0	H452	H	NPSAD-192-C1	1	MG	Adapt	Adapt_TMEM163
H452-1-CGTGATAAGCTGACTT-0	H452	H	NPSAD-192-C1	1	MG	Adapt	Adapt_TMEM163
H452-1-CGTTCTGCATACAGAA-0	H452	H	NPSAD-192-C1	1	PVM	PVM	PVM_CD163
H452-1-CTACCTGGTTCGGACC-0	H452	H	NPSAD-192-C1	1	MG	Adapt	Adapt_TMEM163
H452-1-CTCATCGTCATCCTAT-0	H452	H	NPSAD-192-C1	1	MG	Adapt	Adapt_HIST
H452-1-CTCGAGGCAGACTGCC-0	H452	H	NPSAD-192-C1	1	PVM	PVM	PVM_CD163
H452-1-CTGCCTATCAAGAATG-0	H452	H	NPSAD-192-C1	1	PVM	PVM	PVM_CD163
H452-1-CTGCTCAAGTAGGATT-0	H452	H	NPSAD-192-C1	1	MG	Adapt	Adapt_HIST
H452-1-CTGGACGGTCGTTGGC-0	H452	H	NPSAD-192-C1	1	MG	Homeo	Homeo_FRMD4A
H452-1-CTGTGGGAGATAACGT-0	H452	H	NPSAD-192-C1	1	MG	Adapt	Adapt_HIST
H452-1-CTTCCGACACTGTGTA-0	H452	H	NPSAD-192-C1	1	PVM	PVM	PVM_CD163
H452-1-CTTCTAATCCCTCGTA-0	H452	H	NPSAD-192-C1	1	MG	Homeo	Homeo_PICALM
H452-1-CTTCTCTTCCACCCTA-0	H452	H	NPSAD-192-C1	1	MG	Adapt	Adapt_HIST
H452-1-GAACTGTGTTCGGGTC-0	H452	H	NPSAD-192-C1	1	MG	Adapt	Adapt_HIST
H452-1-GAAGCCCAGCGTGAGT-0	H452	H	NPSAD-192-C1	1	PVM	PVM	PVM_CD163
H452-1-GAAGCCCGTCGAGTTT-0	H452	H	NPSAD-192-C1	1	PVM	PVM	PVM_CD163
H452-1-GAAGCGAAGTACAACA-0	H452	H	NPSAD-192-C1	1	MG	Homeo	Homeo_PICALM
H452-1-GAAGGGTCATTCCTAT-0	H452	H	NPSAD-192-C1	1	MG	Homeo	Homeo_PICALM
H452-1-GAATCACCAGGCACAA-0	H452	H	NPSAD-192-C1	1	PVM	PVM	PVM_CD163
H452-1-GACAGCCAGAGGGTAA-0	H452	H	NPSAD-192-C1	1	MG	Adapt	Adapt_HIF1A
H452-1-GACATCACATATCGGT-0	H452	H	NPSAD-192-C1	1	PVM	PVM	PVM_CD163
H452-1-GACATCAGTATGACAA-0	H452	H	NPSAD-192-C1	1	MG	Adapt	Adapt_TMEM163
H452-1-GACCTTCTCAGCATTG-0	H452	H	NPSAD-192-C1	1	MG	Adapt	Adapt_HIST
H452-1-GACTTCCTCTATGTGG-0	H452	H	NPSAD-192-C1	1	PVM	PVM	PVM_CD163
H452-1-GAGGGATTCGGCATTA-0	H452	H	NPSAD-192-C1	1	PVM	PVM	PVM_CD163
H452-1-GATCCCTGTTAGTTCG-0	H452	H	NPSAD-192-C1	1	MG	Homeo	Homeo_FRMD4A
H452-1-GATGATCAGCATGTTC-0	H452	H	NPSAD-192-C1	1	MG	Adapt	Adapt_HIF1A
H452-1-GATTCTTTCTGTACAG-0	H452	H	NPSAD-192-C1	1	MG	Adapt	Adapt_TMEM163
H452-1-GCAGGCTGTTGAGAGC-0	H452	H	NPSAD-192-C1	1	MG	Adapt	Adapt_HIST
H452-1-GCAGTTACACCAGACC-0	H452	H	NPSAD-192-C1	1	MG	Adapt	Adapt_HIST
H452-1-GCAGTTAGTCTGCAAT-0	H452	H	NPSAD-192-C1	1	MG	Homeo	Homeo_PICALM
H452-1-GCATCGGGTGGCTGAA-0	H452	H	NPSAD-192-C1	1	MG	Homeo	Homeo_PICALM
H452-1-GCATGATGTACTCCGG-0	H452	H	NPSAD-192-C1	1	PVM	PVM	PVM_CD163
H452-1-GCCAACGGTGGCTGCT-0	H452	H	NPSAD-192-C1	1	MG	Adapt	Adapt_TMEM163
H452-1-GCCAACGTCAGTCAGT-0	H452	H	NPSAD-192-C1	1	MG	ADAM	ADAM_GPNMB
H452-1-GCCAGTGAGAGAGGGC-0	H452	H	NPSAD-192-C1	1	MG	Adapt	Adapt_HIST
H452-1-GCCCGAATCCATACTT-0	H452	H	NPSAD-192-C1	1	PVM	PVM	PVM_CD163
H452-1-GCCGTGAAGATGCAGC-0	H452	H	NPSAD-192-C1	1	PVM	PVM	PVM_CD163
H452-1-GCTGCAGTCGTGCAGC-0	H452	H	NPSAD-192-C1	1	PVM	PVM	PVM_CD163
H452-1-GCTGGGTCATAGAAAC-0	H452	H	NPSAD-192-C1	1	MG	Homeo	Homeo_PICALM
H452-1-GCTTCACGTTCGTTCC-0	H452	H	NPSAD-192-C1	1	PVM	PVM	PVM_CD163
H452-1-GGAATCTAGCAGAAAG-0	H452	H	NPSAD-192-C1	1	MG	Adapt	Adapt_HIST
H452-1-GGATCTATCTGATTCT-0	H452	H	NPSAD-192-C1	1	PVM	PVM	PVM_CD163
H452-1-GGCACGTTCTCAAAGC-0	H452	H	NPSAD-192-C1	1	PVM	PVM	PVM_CD163
H452-1-GGGACTCAGATACTGA-0	H452	H	NPSAD-192-C1	1	MG	Adapt	Adapt_HIST
H452-1-GGGCTACTCTCCTGTG-0	H452	H	NPSAD-192-C1	1	MG	Homeo	Homeo_PICALM
H452-1-GGGTCACGTTAGCGGA-0	H452	H	NPSAD-192-C1	1	MG	Adapt	Adapt_HIST
H452-1-GGGTCTGCAAATGGAT-0	H452	H	NPSAD-192-C1	1	MG	Adapt	Adapt_HIST
H452-1-GGGTGTCCAAACGAGC-0	H452	H	NPSAD-192-C1	1	MG	Adapt	Adapt_HIF1A
H452-1-GGTGAAGTCTAAGCCA-0	H452	H	NPSAD-192-C1	1	PVM	PVM	PVM_CD163
H452-1-GTCACGGGTATTTCGG-0	H452	H	NPSAD-192-C1	1	PVM	PVM	PVM_CD163
H452-1-GTCACTCCAAGGTCTT-0	H452	H	NPSAD-192-C1	1	MG	Homeo	Homeo_PICALM
H452-1-GTCCTCAAGCGTGCCT-0	H452	H	NPSAD-192-C1	1	MG	Adapt	Adapt_HIST
H452-1-GTCCTCAGTATACCTG-0	H452	H	NPSAD-192-C1	1	MG	Adapt	Adapt_HIST
H452-1-GTCGTTCAGCCACAAG-0	H452	H	NPSAD-192-C1	1	MG	Adapt	Adapt_HIST
H452-1-GTCGTTCAGTCAGAGC-0	H452	H	NPSAD-192-C1	1	MG	Adapt	Adapt_HIST
H452-1-GTGAGGAGTCCAAAGG-0	H452	H	NPSAD-192-C1	1	MG	Adapt	Adapt_HIST
H452-1-GTGCACGGTGGATGAC-0	H452	H	NPSAD-192-C1	1	PVM	PVM	PVM_CD163
H452-1-GTGGGAATCCGCTGTT-0	H452	H	NPSAD-192-C1	1	MG	Adapt	Adapt_HIST
H452-1-GTGTGGCTCAACACGT-0	H452	H	NPSAD-192-C1	1	PVM	PVM	PVM_CD163
H452-1-GTGTTCCCAAGACGGT-0	H452	H	NPSAD-192-C1	1	MG	Adapt	Adapt_TMEM163
H452-1-GTTACGATCAAGTCGT-0	H452	H	NPSAD-192-C1	1	PVM	PVM	PVM_CD163
H452-1-GTTCATTCACTCCGGA-0	H452	H	NPSAD-192-C1	1	MG	Adapt	Adapt_HIST
H452-1-GTTGTCCTCGCAACAT-0	H452	H	NPSAD-192-C1	1	PVM	PVM	PVM_CD163
H452-1-GTTTGGAGTCACTAGT-0	H452	H	NPSAD-192-C1	1	PVM	PVM	PVM_CD163
H452-1-TAACGACAGGGCAACT-0	H452	H	NPSAD-192-C1	1	PVM	PVM	PVM_CD163
H452-1-TACAACGAGCGAATGC-0	H452	H	NPSAD-192-C1	1	PVM	PVM	PVM_CD163
H452-1-TACAGGTTCCTATTGT-0	H452	H	NPSAD-192-C1	1	MG	Adapt	Adapt_HIST
H452-1-TACTGCCGTCGCACGT-0	H452	H	NPSAD-192-C1	1	MG	Adapt	Adapt_IFI44L
H452-1-TACTTACCAATAGTAG-0	H452	H	NPSAD-192-C1	1	MG	Adapt	Adapt_HIST
H452-1-TAGACCAAGGCAGCTA-0	H452	H	NPSAD-192-C1	1	MG	Adapt	Adapt_HIST
H452-1-TAGAGTCTCCGAGCTG-0	H452	H	NPSAD-192-C1	1	PVM	PVM	PVM_CD163
H452-1-TAGGGTTCAGACCATT-0	H452	H	NPSAD-192-C1	1	MG	Homeo	Homeo_PICALM
H452-1-TCAATCTCACTAACGT-0	H452	H	NPSAD-192-C1	1	MG	Adapt	Adapt_HIST
H452-1-TCACAAGAGCATATGA-0	H452	H	NPSAD-192-C1	1	MG	Homeo	Homeo_PICALM
H452-1-TCACACCGTGTAGTGG-0	H452	H	NPSAD-192-C1	1	PVM	PVM	PVM_CD163
H452-1-TCAGTCCGTGATAGTA-0	H452	H	NPSAD-192-C1	1	PVM	PVM	PVM_CD163
H452-1-TCATGAGAGAAGCGGG-0	H452	H	NPSAD-192-C1	1	MG	Adapt	Adapt_HIST
H452-1-TCCACGTGTGGACAGT-0	H452	H	NPSAD-192-C1	1	MG	Prolif	Prolif_MKI67
H452-1-TCCGAAATCATGCCAA-0	H452	H	NPSAD-192-C1	1	PVM	PVM	PVM_CD163
H452-1-TCCTAATTCTCAACGA-0	H452	H	NPSAD-192-C1	1	PVM	PVM	PVM_CD163
H452-1-TCGACCTTCCTACCGT-0	H452	H	NPSAD-192-C1	1	MG	Adapt	Adapt_HIF1A
H452-1-TCGACGGTCAAAGACA-0	H452	H	NPSAD-192-C1	1	MG	Adapt	Adapt_HIST
H452-1-TCTATCAGTGGCACTC-0	H452	H	NPSAD-192-C1	1	MG	Adapt	Adapt_HIST
H452-1-TCTCACGGTTGGCTAT-0	H452	H	NPSAD-192-C1	1	PVM	PVM	PVM_CD163
H452-1-TCTCAGCTCGAAGAAT-0	H452	H	NPSAD-192-C1	1	PVM	PVM	PVM_CD163
H452-1-TCTCTGGAGATTGTGA-0	H452	H	NPSAD-192-C1	1	PVM	PVM	PVM_CD163
H452-1-TCTTAGTAGCGATGGT-0	H452	H	NPSAD-192-C1	1	MG	Adapt	Adapt_TMEM163
H452-1-TCTTAGTCACCCAAGC-0	H452	H	NPSAD-192-C1	1	PVM	PVM	PVM_CD163
H452-1-TCTTAGTTCCGGACTG-0	H452	H	NPSAD-192-C1	1	MG	Adapt	Adapt_TMEM163
H452-1-TCTTCCTGTGTCTCCT-0	H452	H	NPSAD-192-C1	1	PVM	PVM	PVM_CD163
H452-1-TCTTCCTTCAGTGTGT-0	H452	H	NPSAD-192-C1	1	PVM	PVM	PVM_CD163
H452-1-TGAACGTGTCAGACTT-0	H452	H	NPSAD-192-C1	1	MG	Adapt	Adapt_HIST
H452-1-TGACTCCGTCCCGTGA-0	H452	H	NPSAD-192-C1	1	MG	Adapt	Adapt_TMEM163
H452-1-TGAGGGAGTGCAAGAC-0	H452	H	NPSAD-192-C1	1	PVM	PVM	PVM_CD163
H452-1-TGCACGGTCGCCGTGA-0	H452	H	NPSAD-192-C1	1	MG	Adapt	Adapt_HIST
H452-1-TGCAGGCGTAGGACCA-0	H452	H	NPSAD-192-C1	1	MG	Adapt	Adapt_HIST
H452-1-TGCAGGCTCGCAGAGA-0	H452	H	NPSAD-192-C1	1	PVM	PVM	PVM_CD163
H452-1-TGCGACGAGGACTTCT-0	H452	H	NPSAD-192-C1	1	MG	Adapt	Adapt_HIST
H452-1-TGCTTGCGTCACATTG-0	H452	H	NPSAD-192-C1	1	PVM	PVM	PVM_CD163
H452-1-TGGATGTAGCCGTCGT-0	H452	H	NPSAD-192-C1	1	MG	Adapt	Adapt_HIST
H452-1-TGGCGTGCAGGTCAAG-0	H452	H	NPSAD-192-C1	1	MG	Adapt	Adapt_HIF1A
H452-1-TGGGCGTTCCCTTTGG-0	H452	H	NPSAD-192-C1	1	PVM	PVM	PVM_CD163
H452-1-TGGTACAAGCTCTGTA-0	H452	H	NPSAD-192-C1	1	MG	Homeo	Homeo_PICALM
H452-1-TGGTGATGTGTGCCTG-0	H452	H	NPSAD-192-C1	1	MG	Homeo	Homeo_PICALM
H452-1-TGGTTAGTCTACAGGT-0	H452	H	NPSAD-192-C1	1	MG	Adapt	Adapt_HIF1A
H452-1-TGTAACGTCCGCTAGG-0	H452	H	NPSAD-192-C1	1	MG	Adapt	Adapt_HIST
H452-1-TGTACAGGTACTTGTG-0	H452	H	NPSAD-192-C1	1	MG	Adapt	Adapt_HIST
H452-1-TGTCCTGAGGATACAT-0	H452	H	NPSAD-192-C1	1	MG	Homeo	Homeo_PICALM
H452-1-TGTGCGGGTCTGGTTA-0	H452	H	NPSAD-192-C1	1	PVM	PVM	PVM_CD163
H452-1-TGTTGGAGTGAGATAT-0	H452	H	NPSAD-192-C1	1	PVM	PVM	PVM_CD163
H452-1-TTAATCCAGCAGGTCA-0	H452	H	NPSAD-192-C1	1	MG	Adapt	Adapt_HIST
H452-1-TTACGCCAGCAGCACA-0	H452	H	NPSAD-192-C1	1	PVM	PVM	PVM_CD163
H452-1-TTACGTTAGCGAGAAA-0	H452	H	NPSAD-192-C1	1	PVM	PVM	PVM_CD163
H452-1-TTAGGCAAGAGAGCCT-0	H452	H	NPSAD-192-C1	1	MG	Adapt	Adapt_HIST
H452-1-TTAGGGTAGCACGTCC-0	H452	H	NPSAD-192-C1	1	PVM	PVM	PVM_CD163
H452-1-TTATTGCGTCGCTTAA-0	H452	H	NPSAD-192-C1	1	MG	Homeo	Homeo_PICALM
H452-1-TTCATGTGTTAAGACA-0	H452	H	NPSAD-192-C1	1	PVM	PVM	PVM_CD163
H452-1-TTGACCCCAACGGGTA-0	H452	H	NPSAD-192-C1	1	PVM	PVM	PVM_CD163
H452-1-TTGACCCCAAGGCAAC-0	H452	H	NPSAD-192-C1	1	MG	Homeo	Homeo_PICALM
H452-1-TTGAGTGCATGTTACG-0	H452	H	NPSAD-192-C1	1	MG	Adapt	Adapt_HIST
H452-1-TTGCATTGTATACGGG-0	H452	H	NPSAD-192-C1	1	PVM	PVM	PVM_CD163
H452-1-TTGCGTCCAATAAGGT-0	H452	H	NPSAD-192-C1	1	MG	Homeo	Homeo_PICALM
H452-1-TTGCGTCTCATGTCAG-0	H452	H	NPSAD-192-C1	1	MG	Adapt	Adapt_HIF1A
H452-1-TTGCTGCCAATGCTCA-0	H452	H	NPSAD-192-C1	1	MG	Adapt	Adapt_AIF1
H452-1-TTGCTGCGTCTGTGTA-0	H452	H	NPSAD-192-C1	1	MG	Adapt	Adapt_HIST
H452-1-TTGTTGTGTGTCCTAA-0	H452	H	NPSAD-192-C1	1	PVM	PVM	PVM_CD163
H452-2-AACAACCCACTTACAG-1	H452	H	NPSAD-192-C2	2	MG	Homeo	Homeo_PICALM
H452-2-AACAACCTCAGTCATG-1	H452	H	NPSAD-192-C2	2	MG	Adapt	Adapt_HIST
H452-2-AACCAACGTAACGATA-1	H452	H	NPSAD-192-C2	2	PVM	PVM	PVM_CD163
H452-2-AACGAAAAGCGTATAA-1	H452	H	NPSAD-192-C2	2	MG	Adapt	Adapt_HIST
H452-2-AACGTCAAGTCCGCCA-1	H452	H	NPSAD-192-C2	2	MG	Adapt	Adapt_HIST
H452-2-AACTTCTAGTTGGACG-1	H452	H	NPSAD-192-C2	2	MG	Homeo	Homeo_PICALM
H452-2-AAGACTCCACGCGGTT-1	H452	H	NPSAD-192-C2	2	MG	Adapt	Adapt_AIF1
H452-2-AAGGTAAAGGTGCCAA-1	H452	H	NPSAD-192-C2	2	MG	Adapt	Adapt_HIST
H452-2-AAGTGAAGTGTAGGAC-1	H452	H	NPSAD-192-C2	2	MG	Adapt	Adapt_TMEM163
H452-2-AATCGTGGTCGCACGT-1	H452	H	NPSAD-192-C2	2	PVM	PVM	PVM_CD163
H452-2-AATCGTGTCAAGCCAT-1	H452	H	NPSAD-192-C2	2	MG	Homeo	Homeo_PICALM
H452-2-AATGAAGAGGCACTAG-1	H452	H	NPSAD-192-C2	2	MG	Adapt	Adapt_HIST
H452-2-AATGACCAGGCCTTGC-1	H452	H	NPSAD-192-C2	2	MG	Adapt	Adapt_HIST
H452-2-AATTCCTTCAAGAGTA-1	H452	H	NPSAD-192-C2	2	MG	Prolif	Prolif_MKI67
H452-2-AATTTCCCAACAAAGT-1	H452	H	NPSAD-192-C2	2	PVM	PVM	PVM_CD163
H452-2-ACAAGCTTCAGCCTCT-1	H452	H	NPSAD-192-C2	2	MG	Homeo	Homeo_PICALM
H452-2-ACACGCGAGCGTGAGT-1	H452	H	NPSAD-192-C2	2	MG	Prolif	Prolif_MKI67
H452-2-ACAGAAAGTCGTTTCC-1	H452	H	NPSAD-192-C2	2	MG	Adapt	Adapt_HIF1A
H452-2-ACCACAAAGCATACTC-1	H452	H	NPSAD-192-C2	2	PVM	PVM	PVM_CD163
H452-2-ACGCACGAGGCATTTC-1	H452	H	NPSAD-192-C2	2	MG	Adapt	Adapt_HIST
H452-2-ACGGAAGTCGCTGACG-1	H452	H	NPSAD-192-C2	2	MG	Adapt	Adapt_HIST
H452-2-ACGGTTAAGATCGACG-1	H452	H	NPSAD-192-C2	2	PVM	PVM	PVM_CD163
H452-2-ACTACGAGTCCGGACT-1	H452	H	NPSAD-192-C2	2	PVM	PVM	PVM_CD163
H452-2-ACTCCCACATTCGGGC-1	H452	H	NPSAD-192-C2	2	PVM	PVM	PVM_CD163
H452-2-ACTGCAATCTACCTTA-1	H452	H	NPSAD-192-C2	2	PVM	PVM	PVM_CD163
H452-2-ACTTTGTCAATTCGTG-1	H452	H	NPSAD-192-C2	2	MG	Homeo	Homeo_PICALM
H452-2-AGAACAAGTACCAATC-1	H452	H	NPSAD-192-C2	2	MG	Adapt	Adapt_HIF1A
H452-2-AGAACAAGTTGTCAGT-1	H452	H	NPSAD-192-C2	2	MG	Homeo	Homeo_PICALM
H452-2-AGAACAATCCTATGGA-1	H452	H	NPSAD-192-C2	2	MG	Adapt	Adapt_HIST
H452-2-AGAACCTTCCGTTGAA-1	H452	H	NPSAD-192-C2	2	MG	Adapt	Adapt_HIST
H452-2-AGACAAAAGGTGCCAA-1	H452	H	NPSAD-192-C2	2	MG	Homeo	Homeo_PICALM
H452-2-AGACTCATCTGTGCTC-1	H452	H	NPSAD-192-C2	2	MG	Adapt	Adapt_HIST
H452-2-AGAGAATCATCGTTCC-1	H452	H	NPSAD-192-C2	2	MG	Homeo	Homeo_PICALM
H452-2-AGAGCAGGTGACGCCT-1	H452	H	NPSAD-192-C2	2	MG	Homeo	Homeo_PICALM
H452-2-AGCCAGCAGAATAACC-1	H452	H	NPSAD-192-C2	2	MG	Adapt	Adapt_HIF1A
H452-2-AGCTTCCCAAGTCCAT-1	H452	H	NPSAD-192-C2	2	MG	Adapt	Adapt_HIF1A
H452-2-AGGAAATGTATCGAAA-1	H452	H	NPSAD-192-C2	2	PVM	PVM	PVM_CD163
H452-2-AGGAATACAGGCACAA-1	H452	H	NPSAD-192-C2	2	PVM	PVM	PVM_CD163
H452-2-AGGACGATCCCTCGTA-1	H452	H	NPSAD-192-C2	2	MG	Adapt	Adapt_HIF1A
H452-2-AGGCATTCACTGCTTC-1	H452	H	NPSAD-192-C2	2	MG	Homeo	Homeo_PICALM
H452-2-AGGGCCTCATCTCAAG-1	H452	H	NPSAD-192-C2	2	PVM	PVM	PVM_CD163
H452-2-AGGGTGATCATGGCCG-1	H452	H	NPSAD-192-C2	2	MG	Homeo	Homeo_PICALM
H452-2-AGGTGTTCAATTGAAG-1	H452	H	NPSAD-192-C2	2	MG	Adapt	Adapt_HIST
H452-2-AGGTTACAGAGTTGCG-1	H452	H	NPSAD-192-C2	2	MG	Adapt	Adapt_HIF1A
H452-2-AGTAGCTTCCAGCACG-1	H452	H	NPSAD-192-C2	2	PVM	PVM	PVM_CD163
H452-2-AGTCACAAGATACGAT-1	H452	H	NPSAD-192-C2	2	MG	Adapt	Adapt_HIST
H452-2-AGTCATGGTGCATCTA-1	H452	H	NPSAD-192-C2	2	MG	Homeo	Homeo_PICALM
H452-2-AGTGATCGTGGCCCAT-1	H452	H	NPSAD-192-C2	2	PVM	PVM	PVM_CD163
H452-2-AGTGCCGGTTGTACGT-1	H452	H	NPSAD-192-C2	2	MG	Homeo	Homeo_PICALM
H452-2-AGTGTTGTCCGATTAG-1	H452	H	NPSAD-192-C2	2	MG	Homeo	Homeo_PICALM
H452-2-ATCCATTAGGAGAGTA-1	H452	H	NPSAD-192-C2	2	PVM	PVM	PVM_CD163
H452-2-ATCCCTGTCATGGGAG-1	H452	H	NPSAD-192-C2	2	MG	Adapt	Adapt_HIST
H452-2-ATGAGTCAGTATGAAC-1	H452	H	NPSAD-192-C2	2	MG	Adapt	Adapt_HIST
H452-2-ATGGAGGGTGTAGGAC-1	H452	H	NPSAD-192-C2	2	MG	Homeo	Homeo_FRMD4A
H452-2-ATGGGTTCAATAGTAG-1	H452	H	NPSAD-192-C2	2	MG	Adapt	Adapt_HIST
H452-2-ATGTCTTAGCGTTCAT-1	H452	H	NPSAD-192-C2	2	MG	Homeo	Homeo_PICALM
H452-2-ATTCATCCACCGCTAG-1	H452	H	NPSAD-192-C2	2	PVM	PVM	PVM_CD163
H452-2-ATTCATCTCAAATAGG-1	H452	H	NPSAD-192-C2	2	PVM	PVM	PVM_CD163
H452-2-ATTCATCTCGCTAAAC-1	H452	H	NPSAD-192-C2	2	PVM	PVM	PVM_CD163
H452-2-ATTCCATAGGTGTGAC-1	H452	H	NPSAD-192-C2	2	MG	Adapt	Adapt_HIST
H452-2-ATTCCCGAGGAGACCT-1	H452	H	NPSAD-192-C2	2	PVM	PVM	PVM_CD163
H452-2-CAACAGTAGCGCTGCT-1	H452	H	NPSAD-192-C2	2	MG	Homeo	Homeo_PICALM
H452-2-CAACCAACAAGCTACT-1	H452	H	NPSAD-192-C2	2	PVM	PVM	PVM_CD163
H452-2-CAAGGGAAGCCTGAGA-1	H452	H	NPSAD-192-C2	2	PVM	PVM	PVM_CD163
H452-2-CAATCGATCTCGGTAA-1	H452	H	NPSAD-192-C2	2	PVM	PVM	PVM_CD163
H452-2-CACAGATGTTTCCATT-1	H452	H	NPSAD-192-C2	2	MG	Adapt	Adapt_HIST
H452-2-CACGAATAGTTGTCAC-1	H452	H	NPSAD-192-C2	2	PVM	PVM	PVM_CD163
H452-2-CACGAATCAGGGTTGA-1	H452	H	NPSAD-192-C2	2	PVM	PVM	PVM_CD163
H452-2-CACTAAGAGTAGCATA-1	H452	H	NPSAD-192-C2	2	MG	Adapt	Adapt_HIST
H452-2-CACTGTCTCATGCAGT-1	H452	H	NPSAD-192-C2	2	MG	Adapt	Adapt_HIST
H452-2-CAGATACAGGGAGGAC-1	H452	H	NPSAD-192-C2	2	MG	Adapt	Adapt_HIST
H452-2-CAGATCACACGGGTAA-1	H452	H	NPSAD-192-C2	2	MG	Adapt	Adapt_HIST
H452-2-CAGATCACATCCTAAG-1	H452	H	NPSAD-192-C2	2	MG	Adapt	Adapt_TMEM163
H452-2-CAGATTGGTTGTCTAG-1	H452	H	NPSAD-192-C2	2	MG	Homeo	Homeo_PICALM
H452-2-CAGCACGGTCTACAAC-1	H452	H	NPSAD-192-C2	2	MG	Adapt	Adapt_HIST
H452-2-CATACAGAGTGCCTCG-1	H452	H	NPSAD-192-C2	2	MG	Homeo	Homeo_PICALM
H452-2-CATCAAGGTCTCAGGC-1	H452	H	NPSAD-192-C2	2	PVM	PVM	PVM_CD163
H452-2-CATCCCACACAGAGAC-1	H452	H	NPSAD-192-C2	2	MG	Adapt	Adapt_HIF1A
H452-2-CATCGCTTCACCCTTG-1	H452	H	NPSAD-192-C2	2	PVM	PVM	PVM_CD163
H452-2-CATGAGTTCCAAGCTA-1	H452	H	NPSAD-192-C2	2	PVM	PVM	PVM_CD163
H452-2-CATGCCTCATAACTCG-1	H452	H	NPSAD-192-C2	2	MG	Adapt	Adapt_TMEM163
H452-2-CATGGATAGAAGAGCA-1	H452	H	NPSAD-192-C2	2	MG	Adapt	Adapt_HIF1A
H452-2-CATTCATAGAAACTCA-1	H452	H	NPSAD-192-C2	2	MG	Homeo	Homeo_PICALM
H452-2-CATTGAGAGCATCCTA-1	H452	H	NPSAD-192-C2	2	PVM	PVM	PVM_CD163
H452-2-CATTTCACATACCGTA-1	H452	H	NPSAD-192-C2	2	MG	Homeo	Homeo_PICALM
H452-2-CCAAGCGGTTTACTGG-1	H452	H	NPSAD-192-C2	2	MG	Adapt	Adapt_HIST
H452-2-CCAATGAAGCTCCCTT-1	H452	H	NPSAD-192-C2	2	MG	Homeo	Homeo_PICALM
H452-2-CCCGAAGCAGGCGATA-1	H452	H	NPSAD-192-C2	2	MG	Adapt	Adapt_TMEM163
H452-2-CCCTTAGAGGGCTAAC-1	H452	H	NPSAD-192-C2	2	MG	Homeo	Homeo_PICALM
H452-2-CCGATGGAGGATTTGA-1	H452	H	NPSAD-192-C2	2	PVM	PVM	PVM_CD163
H452-2-CCGATGGTCCTCACTG-1	H452	H	NPSAD-192-C2	2	MG	Adapt	Adapt_HIST
H452-2-CCGTAGGCATGTTTGG-1	H452	H	NPSAD-192-C2	2	MG	Homeo	Homeo_FRMD4A
H452-2-CCGTAGGTCTGGTTGA-1	H452	H	NPSAD-192-C2	2	MG	Adapt	Adapt_HIST
H452-2-CCTACGTGTATAGGGC-1	H452	H	NPSAD-192-C2	2	MG	Adapt	Adapt_HIST
H452-2-CCTCACAGTTGTGTTG-1	H452	H	NPSAD-192-C2	2	PVM	PVM	PVM_CD163
H452-2-CCTCAGTTCCATAGAC-1	H452	H	NPSAD-192-C2	2	MG	Homeo	Homeo_FRMD4A
H452-2-CCTGCATAGGGTCTTT-1	H452	H	NPSAD-192-C2	2	PVM	PVM	PVM_CD163
H452-2-CCTGTTGTCTCTCTAA-1	H452	H	NPSAD-192-C2	2	PVM	PVM	PVM_CD163
H452-2-CCTTTGGAGCAAGTGC-1	H452	H	NPSAD-192-C2	2	MG	Adapt	Adapt_HIST
H452-2-CGAAGTTTCCGTAATG-1	H452	H	NPSAD-192-C2	2	PVM	PVM	PVM_CD163
H452-2-CGAATTGAGTCTTCGA-1	H452	H	NPSAD-192-C2	2	PVM	PVM	PVM_CD163
H452-2-CGAATTGAGTTCCATG-1	H452	H	NPSAD-192-C2	2	PVM	PVM	PVM_CD163
H452-2-CGAGTGCTCATCGCCT-1	H452	H	NPSAD-192-C2	2	PVM	PVM	PVM_CD163
H452-2-CGAGTTAGTATGACAA-1	H452	H	NPSAD-192-C2	2	MG	Adapt	Adapt_HIF1A
H452-2-CGAGTTAGTCGAGATG-1	H452	H	NPSAD-192-C2	2	MG	Adapt	Adapt_HIST
H452-2-CGAGTTATCGCACGAC-1	H452	H	NPSAD-192-C2	2	MG	Homeo	Homeo_PICALM
H452-2-CGCATGGGTAATCAAG-1	H452	H	NPSAD-192-C2	2	PVM	PVM	PVM_CD163
H452-2-CGCCAGAGTGTGTCGC-1	H452	H	NPSAD-192-C2	2	MG	Adapt	Adapt_HIST
H452-2-CGCGTGAGTAGCGTAG-1	H452	H	NPSAD-192-C2	2	MG	Adapt	Adapt_TMEM163
H452-2-CGGAGAAAGAGTTGCG-1	H452	H	NPSAD-192-C2	2	MG	Adapt	Adapt_HIST
H452-2-CGGGTGTTCACGAGGA-1	H452	H	NPSAD-192-C2	2	MG	Adapt	Adapt_HIST
H452-2-CGGTCAGAGAGTCCGA-1	H452	H	NPSAD-192-C2	2	PVM	PVM	PVM_CD163
H452-2-CGTAATGTCAAGTCTG-1	H452	H	NPSAD-192-C2	2	PVM	PVM	PVM_CD163
H452-2-CGTGAATAGTGCTACT-1	H452	H	NPSAD-192-C2	2	MG	Adapt	Adapt_TMEM163
H452-2-CGTGCTTGTGTCTTAG-1	H452	H	NPSAD-192-C2	2	MG	Adapt	Adapt_HIST
H452-2-CTACAGAAGGCCTTGC-1	H452	H	NPSAD-192-C2	2	MG	Adapt	Adapt_HIST
H452-2-CTACATTGTTGGACTT-1	H452	H	NPSAD-192-C2	2	MG	Adapt	Adapt_AIF1
H452-2-CTACATTTCAGGCGAA-1	H452	H	NPSAD-192-C2	2	PVM	PVM	PVM_CD163
H452-2-CTACATTTCTGAGGCC-1	H452	H	NPSAD-192-C2	2	PVM	PVM	PVM_CD163
H452-2-CTACCTGAGTAAACGT-1	H452	H	NPSAD-192-C2	2	MG	Adapt	Adapt_HIST
H452-2-CTATAGGAGCAATAAC-1	H452	H	NPSAD-192-C2	2	MG	Homeo	Homeo_PICALM
H452-2-CTATAGGCAGCGTATT-1	H452	H	NPSAD-192-C2	2	MG	Adapt	Adapt_HIST
H452-2-CTATCTAGTCCAAGAG-1	H452	H	NPSAD-192-C2	2	MG	Adapt	Adapt_HIST
H452-2-CTATCTAGTTGGAGAC-1	H452	H	NPSAD-192-C2	2	MG	Adapt	Adapt_HIST
H452-2-CTCATGCCAAATGCGG-1	H452	H	NPSAD-192-C2	2	MG	Homeo	Homeo_PICALM
H452-2-CTCATTAGTCGTTCAA-1	H452	H	NPSAD-192-C2	2	PVM	PVM	PVM_CD163
H452-2-CTCCACATCTGAGAGG-1	H452	H	NPSAD-192-C2	2	MG	Adapt	Adapt_HIST
H452-2-CTCCCTCTCCGTGTCT-1	H452	H	NPSAD-192-C2	2	MG	Adapt	Adapt_HIF1A
H452-2-CTCCGATTCTGAGAAA-1	H452	H	NPSAD-192-C2	2	MG	Homeo	Homeo_FRMD4A
H452-2-CTCGAGGCAGTAACGG-1	H452	H	NPSAD-192-C2	2	PVM	PVM	PVM_CD163
H452-2-CTCTCAGCAATTTCCT-1	H452	H	NPSAD-192-C2	2	MG	Adapt	Adapt_HIST
H452-2-CTGCATCTCTCTCCGA-1	H452	H	NPSAD-192-C2	2	MG	Adapt	Adapt_HIF1A
H452-2-CTGCCATCACATTCTT-1	H452	H	NPSAD-192-C2	2	MG	Adapt	Adapt_HIST
H452-2-CTGCTCAGTAAGATTG-1	H452	H	NPSAD-192-C2	2	MG	Homeo	Homeo_PICALM
H452-2-CTGTAGATCTATCCAT-1	H452	H	NPSAD-192-C2	2	PVM	PVM	PVM_CD163
H452-2-CTGTCGTTCCAGTACA-1	H452	H	NPSAD-192-C2	2	PVM	PVM	PVM_CD163
H452-2-CTTCAATGTCTACATG-1	H452	H	NPSAD-192-C2	2	MG	Adapt	Adapt_HIF1A
H452-2-CTTCCTTCATCTGCGG-1	H452	H	NPSAD-192-C2	2	MG	Homeo	Homeo_PICALM
H452-2-CTTGAGAGTCTTCTAT-1	H452	H	NPSAD-192-C2	2	MG	Homeo	Homeo_PICALM
H452-2-CTTGAGATCGACCATA-1	H452	H	NPSAD-192-C2	2	PVM	PVM	PVM_CD163
H452-2-CTTGAGATCTGGGTCG-1	H452	H	NPSAD-192-C2	2	PVM	PVM	PVM_CD163
H452-2-GAACTGTTCTTCCAGC-1	H452	H	NPSAD-192-C2	2	MG	Adapt	Adapt_HIST
H452-2-GAAGCCCTCGCACGGT-1	H452	H	NPSAD-192-C2	2	MG	Homeo	Homeo_PICALM
H452-2-GAATCACCATATGCGT-1	H452	H	NPSAD-192-C2	2	MG	Homeo	Homeo_PICALM
H452-2-GAATCACTCCAAGCAT-1	H452	H	NPSAD-192-C2	2	MG	Adapt	Adapt_HIST
H452-2-GAATCGTGTGATTCTG-1	H452	H	NPSAD-192-C2	2	PVM	PVM	PVM_CD163
H452-2-GACCCAGCAGTCCCGA-1	H452	H	NPSAD-192-C2	2	PVM	PVM	PVM_CD163
H452-2-GACGTTAAGCAACTCT-1	H452	H	NPSAD-192-C2	2	MG	Adapt	Adapt_IFI44L
H452-2-GACGTTAGTCACAGAG-1	H452	H	NPSAD-192-C2	2	PVM	PVM	PVM_CD163
H452-2-GACTATGCAAGCACAG-1	H452	H	NPSAD-192-C2	2	PVM	PVM	PVM_CD163
H452-2-GACTATGTCAGCTGTA-1	H452	H	NPSAD-192-C2	2	MG	Adapt	Adapt_TMEM163
H452-2-GACTCAAAGCGATTCT-1	H452	H	NPSAD-192-C2	2	PVM	PVM	PVM_CD163
H452-2-GACTGATGTAGAAACT-1	H452	H	NPSAD-192-C2	2	PVM	PVM	PVM_CD163
H452-2-GACTGATTCTGAACGT-1	H452	H	NPSAD-192-C2	2	MG	Adapt	Adapt_HIF1A
H452-2-GAGAAATAGTAGGCCA-1	H452	H	NPSAD-192-C2	2	PVM	PVM	PVM_CD163
H452-2-GAGATGGCAACGGGTA-1	H452	H	NPSAD-192-C2	2	MG	Adapt	Adapt_HIST
H452-2-GAGCTGCTCAGACCCG-1	H452	H	NPSAD-192-C2	2	PVM	PVM	PVM_CD163
H452-2-GAGGGTATCGGACTTA-1	H452	H	NPSAD-192-C2	2	PVM	PVM	PVM_CD163
H452-2-GAGTGAGGTATTTCTC-1	H452	H	NPSAD-192-C2	2	MG	Adapt	Adapt_TMEM163
H452-2-GAGTGAGTCCTTCAGC-1	H452	H	NPSAD-192-C2	2	MG	Homeo	Homeo_PICALM
H452-2-GAGTTGTCATGAATAG-1	H452	H	NPSAD-192-C2	2	MG	Adapt	Adapt_HIF1A
H452-2-GATCATGGTGAGCTCC-1	H452	H	NPSAD-192-C2	2	MG	Adapt	Adapt_HIST
H452-2-GATCGTAAGGGCCCTT-1	H452	H	NPSAD-192-C2	2	MG	Adapt	Adapt_HIST
H452-2-GATCGTACATAGACTC-1	H452	H	NPSAD-192-C2	2	MG	Homeo	Homeo_FRMD4A
H452-2-GATGGAGGTGTCATCA-1	H452	H	NPSAD-192-C2	2	MG	Homeo	Homeo_PICALM
H452-2-GATTCGAGTACAGCGA-1	H452	H	NPSAD-192-C2	2	PVM	PVM	PVM_CD163
H452-2-GATTGGTTCATTGGTG-1	H452	H	NPSAD-192-C2	2	MG	Homeo	Homeo_PICALM
H452-2-GCACGGTAGCTGTTCA-1	H452	H	NPSAD-192-C2	2	MG	Homeo	Homeo_PICALM
H452-2-GCACGTGAGTCCCAAT-1	H452	H	NPSAD-192-C2	2	PVM	PVM	PVM_CD163
H452-2-GCACGTGCACGACGCT-1	H452	H	NPSAD-192-C2	2	MG	Adapt	Adapt_HIST
H452-2-GCACGTGGTTCTCTCG-1	H452	H	NPSAD-192-C2	2	MG	Adapt	Adapt_HIST
H452-2-GCAGGCTCAGCCCAGT-1	H452	H	NPSAD-192-C2	2	MG	Adapt	Adapt_HIST
H452-2-GCAGTTACACAGTATC-1	H452	H	NPSAD-192-C2	2	MG	Adapt	Adapt_HIF1A
H452-2-GCATCTCTCCGATCGG-1	H452	H	NPSAD-192-C2	2	MG	Adapt	Adapt_HIST
H452-2-GCCAGGTCACGTCTCT-1	H452	H	NPSAD-192-C2	2	MG	Adapt	Adapt_HIST
H452-2-GCCAGGTGTCGGTGAA-1	H452	H	NPSAD-192-C2	2	MG	Homeo	Homeo_PICALM
H452-2-GCGTTTCGTATGACAA-1	H452	H	NPSAD-192-C2	2	PVM	PVM	PVM_CD163
H452-2-GCTACAACAGGCATTT-1	H452	H	NPSAD-192-C2	2	PVM	PVM	PVM_CD163
H452-2-GCTGCAGGTGAGATCG-1	H452	H	NPSAD-192-C2	2	MG	Adapt	Adapt_IFI44L
H452-2-GCTGGGTAGTCCCGGT-1	H452	H	NPSAD-192-C2	2	PVM	PVM	PVM_CD163
H452-2-GCTTCACGTCCCTGTT-1	H452	H	NPSAD-192-C2	2	PVM	PVM	PVM_CD163
H452-2-GGAATCTAGGGCGAAG-1	H452	H	NPSAD-192-C2	2	MG	Adapt	Adapt_HIF1A
H452-2-GGAGATGCAGTCGAGA-1	H452	H	NPSAD-192-C2	2	MG	Adapt	Adapt_HIST
H452-2-GGCGTCAAGTCCCGAC-1	H452	H	NPSAD-192-C2	2	MG	Adapt	Adapt_TMEM163
H452-2-GGCTGTGTCTTGGATG-1	H452	H	NPSAD-192-C2	2	MG	Adapt	Adapt_HIST
H452-2-GGCTTGGGTACCTAAC-1	H452	H	NPSAD-192-C2	2	MG	Adapt	Adapt_HIST
H452-2-GGGAAGTGTACCAGAG-1	H452	H	NPSAD-192-C2	2	MG	Adapt	Adapt_TMEM163
H452-2-GGGACCTGTTGGAGAC-1	H452	H	NPSAD-192-C2	2	MG	Adapt	Adapt_HIST
H452-2-GGGATGACATCCGATA-1	H452	H	NPSAD-192-C2	2	MG	Adapt	Adapt_HIF1A
H452-2-GGGCCATTCCGTGTAA-1	H452	H	NPSAD-192-C2	2	MG	Homeo	Homeo_PICALM
H452-2-GGGCGTTCAAAGACTA-1	H452	H	NPSAD-192-C2	2	MG	Prolif	Prolif_MKI67
H452-2-GGGTCTGCACGACAGA-1	H452	H	NPSAD-192-C2	2	MG	Adapt	Adapt_HIST
H452-2-GGGTGAACACGACGAA-1	H452	H	NPSAD-192-C2	2	MG	Adapt	Adapt_TMEM163
H452-2-GGGTGTCAGTTGCCCG-1	H452	H	NPSAD-192-C2	2	PVM	PVM	PVM_CD163
H452-2-GGGTTATGTACGATTC-1	H452	H	NPSAD-192-C2	2	MG	Homeo	Homeo_PICALM
H452-2-GGTAACTGTCACTTAG-1	H452	H	NPSAD-192-C2	2	MG	Adapt	Adapt_HIST
H452-2-GGTCACGAGCATACTC-1	H452	H	NPSAD-192-C2	2	PVM	PVM	PVM_CD163
H452-2-GGTCACGGTACGACAG-1	H452	H	NPSAD-192-C2	2	MG	Adapt	Adapt_HIF1A
H452-2-GGTCTGGTCGGAGATG-1	H452	H	NPSAD-192-C2	2	MG	Homeo	Homeo_PICALM
H452-2-GGTGTCGAGTTCCTGA-1	H452	H	NPSAD-192-C2	2	MG	Adapt	Adapt_AIF1
H452-2-GGTTAACGTACAAGCG-1	H452	H	NPSAD-192-C2	2	MG	Adapt	Adapt_HIST
H452-2-GGTTAACTCTCGACGG-1	H452	H	NPSAD-192-C2	2	MG	Homeo	Homeo_PICALM
H452-2-GGTTCTCTCTAAGCCA-1	H452	H	NPSAD-192-C2	2	MG	Adapt	Adapt_HIST
H452-2-GGTTGTAAGGCACTCC-1	H452	H	NPSAD-192-C2	2	PVM	PVM	PVM_CD163
H452-2-GTAATCGGTTGCGAAG-1	H452	H	NPSAD-192-C2	2	MG	Adapt	Adapt_AIF1
H452-2-GTACAGTTCACGGGCT-1	H452	H	NPSAD-192-C2	2	MG	Adapt	Adapt_HIST
H452-2-GTCAAGTGTGAGCGAT-1	H452	H	NPSAD-192-C2	2	PVM	PVM	PVM_CD163
H452-2-GTCAGCGTCTGGGATT-1	H452	H	NPSAD-192-C2	2	MG	Homeo	Homeo_PICALM
H452-2-GTCCACTGTTCAACGT-1	H452	H	NPSAD-192-C2	2	MG	Adapt	Adapt_HIST
H452-2-GTCCTCACACGCACCA-1	H452	H	NPSAD-192-C2	2	MG	Homeo	Homeo_PICALM
H452-2-GTCGTTCAGCGGATCA-1	H452	H	NPSAD-192-C2	2	MG	Adapt	Adapt_HIF1A
H452-2-GTCTACCCAGACCAAG-1	H452	H	NPSAD-192-C2	2	MG	Adapt	Adapt_HIST
H452-2-GTCTACCTCGCCGAGT-1	H452	H	NPSAD-192-C2	2	MG	Adapt	Adapt_HIST
H452-2-GTGAGGATCTAACACG-1	H452	H	NPSAD-192-C2	2	MG	Adapt	Adapt_HIF1A
H452-2-GTGCGTGGTGTGTTTG-1	H452	H	NPSAD-192-C2	2	MG	Adapt	Adapt_HIF1A
H452-2-GTGGCGTCAGAGGCTA-1	H452	H	NPSAD-192-C2	2	PVM	PVM	PVM_CD163
H452-2-GTGTTAGTCGTGGAAG-1	H452	H	NPSAD-192-C2	2	MG	Adapt	Adapt_HIST
H452-2-GTTACGATCAACGAGG-1	H452	H	NPSAD-192-C2	2	MG	Adapt	Adapt_HIST
H452-2-GTTAGACGTGGGATTG-1	H452	H	NPSAD-192-C2	2	PVM	PVM	PVM_CD163
H452-2-GTTAGTGCAATGAAAC-1	H452	H	NPSAD-192-C2	2	MG	Homeo	Homeo_FRMD4A
H452-2-GTTAGTGCAATGCAGG-1	H452	H	NPSAD-192-C2	2	PVM	PVM	PVM_CD163
H452-2-GTTATGGTCTGGGAGA-1	H452	H	NPSAD-192-C2	2	PVM	PVM	PVM_CD163
H452-2-GTTCCGTTCGTAATGC-1	H452	H	NPSAD-192-C2	2	MG	Homeo	Homeo_PICALM
H452-2-GTTGTAGTCGCCTTGT-1	H452	H	NPSAD-192-C2	2	MG	Adapt	Adapt_HIST
H452-2-GTTTGGACAAGTGCAG-1	H452	H	NPSAD-192-C2	2	MG	Homeo	Homeo_PICALM
H452-2-TAACCAGAGGGTTAGC-1	H452	H	NPSAD-192-C2	2	MG	Adapt	Adapt_TMEM163
H452-2-TAAGCCAAGGAGGGTG-1	H452	H	NPSAD-192-C2	2	PVM	PVM	PVM_CD163
H452-2-TAAGTCGGTACCAATC-1	H452	H	NPSAD-192-C2	2	MG	Homeo	Homeo_PICALM
H452-2-TACAGGTAGACATACA-1	H452	H	NPSAD-192-C2	2	PVM	PVM	PVM_CD163
H452-2-TACAGGTAGGGATCAC-1	H452	H	NPSAD-192-C2	2	PVM	PVM	PVM_CD163
H452-2-TACCGAAAGCTAATGA-1	H452	H	NPSAD-192-C2	2	MG	Homeo	Homeo_PICALM
H452-2-TACCGGGTCCCTTGTG-1	H452	H	NPSAD-192-C2	2	MG	Homeo	Homeo_PICALM
H452-2-TACCTGCCAGCTTCCT-1	H452	H	NPSAD-192-C2	2	PVM	PVM	PVM_CD163
H452-2-TACCTGCTCGCTCTAC-1	H452	H	NPSAD-192-C2	2	PVM	PVM	PVM_CD163
H452-2-TACGTCCTCAAGCTTG-1	H452	H	NPSAD-192-C2	2	MG	Adapt	Adapt_HIST
H452-2-TAGACCATCTATACGG-1	H452	H	NPSAD-192-C2	2	PVM	PVM	PVM_CD163
H452-2-TAGATCGGTTGAGGAC-1	H452	H	NPSAD-192-C2	2	PVM	PVM	PVM_CD163
H452-2-TAGATCGTCTCGACCT-1	H452	H	NPSAD-192-C2	2	MG	Adapt	Adapt_HIST
H452-2-TAGCACAAGATCCAAA-1	H452	H	NPSAD-192-C2	2	MG	Adapt	Adapt_TMEM163
H452-2-TAGGTTGGTAGCGAGT-1	H452	H	NPSAD-192-C2	2	MG	Adapt	Adapt_TMEM163
H452-2-TCAAGACGTTGCACGC-1	H452	H	NPSAD-192-C2	2	MG	Homeo	Homeo_PICALM
H452-2-TCAATCTTCTGCTGAA-1	H452	H	NPSAD-192-C2	2	MG	Adapt	Adapt_HIST
H452-2-TCACATTGTTTACCTT-1	H452	H	NPSAD-192-C2	2	MG	Homeo	Homeo_PICALM
H452-2-TCACTCGTCTCTTCAA-1	H452	H	NPSAD-192-C2	2	PVM	PVM	PVM_CD163
H452-2-TCATATCAGTTGAAGT-1	H452	H	NPSAD-192-C2	2	MG	Adapt	Adapt_HIST
H452-2-TCATTACTCGATACTG-1	H452	H	NPSAD-192-C2	2	MG	Homeo	Homeo_PICALM
H452-2-TCATTGTAGTAGTCTC-1	H452	H	NPSAD-192-C2	2	MG	Adapt	Adapt_HIST
H452-2-TCATTGTCAACCAATC-1	H452	H	NPSAD-192-C2	2	MG	Adapt	Adapt_TMEM163
H452-2-TCATTTGCATAATCCG-1	H452	H	NPSAD-192-C2	2	PVM	PVM	PVM_CD163
H452-2-TCCATCGCATGACGAG-1	H452	H	NPSAD-192-C2	2	MG	Homeo	Homeo_PICALM
H452-2-TCCTAATAGGTCGTGA-1	H452	H	NPSAD-192-C2	2	PVM	PVM	PVM_CD163
H452-2-TCCTAATGTCATACCA-1	H452	H	NPSAD-192-C2	2	PVM	PVM	PVM_CD163
H452-2-TCCTCGACATGATGCT-1	H452	H	NPSAD-192-C2	2	MG	Adapt	Adapt_HIF1A
H452-2-TCCTCTTGTGCAACGA-1	H452	H	NPSAD-192-C2	2	MG	Adapt	Adapt_HIST
H452-2-TCCTTTCCAGGTTCAT-1	H452	H	NPSAD-192-C2	2	MG	Adapt	Adapt_HIST
H452-2-TCGACCTAGCGCCTTG-1	H452	H	NPSAD-192-C2	2	MG	Adapt	Adapt_HIST
H452-2-TCGATTTCAGATCCTA-1	H452	H	NPSAD-192-C2	2	PVM	PVM	PVM_CD163
H452-2-TCGCAGGGTCGGAACA-1	H452	H	NPSAD-192-C2	2	MG	Homeo	Homeo_FRMD4A
H452-2-TCGGGACAGGCCTAAG-1	H452	H	NPSAD-192-C2	2	PVM	PVM	PVM_CD163
H452-2-TCGTCCATCAAGCTTG-1	H452	H	NPSAD-192-C2	2	MG	Adapt	Adapt_IFI44L
H452-2-TCTAACTAGGCTATCT-1	H452	H	NPSAD-192-C2	2	MG	Homeo	Homeo_FRMD4A
H452-2-TCTAACTAGGTGCTTT-1	H452	H	NPSAD-192-C2	2	MG	Homeo	Homeo_FRMD4A
H452-2-TCTACATCACGTAGAG-1	H452	H	NPSAD-192-C2	2	PVM	PVM	PVM_CD163
H452-2-TCTACCGGTATGTCAC-1	H452	H	NPSAD-192-C2	2	MG	Adapt	Adapt_HIF1A
H452-2-TCTATACAGGTGATAT-1	H452	H	NPSAD-192-C2	2	MG	Homeo	Homeo_PICALM
H452-2-TCTCTGGGTGGGATTG-1	H452	H	NPSAD-192-C2	2	PVM	PVM	PVM_CD163
H452-2-TCTGTCGCACGCTGCA-1	H452	H	NPSAD-192-C2	2	MG	Homeo	Homeo_PICALM
H452-2-TCTTCCTAGTAGACAT-1	H452	H	NPSAD-192-C2	2	MG	Homeo	Homeo_PICALM
H452-2-TCTTTGAAGTTAGAAC-1	H452	H	NPSAD-192-C2	2	PVM	PVM	PVM_CD163
H452-2-TGAATCGGTTATGTCG-1	H452	H	NPSAD-192-C2	2	PVM	PVM	PVM_CD163
H452-2-TGAGGGAGTTTAAGGA-1	H452	H	NPSAD-192-C2	2	MG	Adapt	Adapt_TMEM163
H452-2-TGAGTCAAGCTGACTT-1	H452	H	NPSAD-192-C2	2	MG	Adapt	Adapt_HIST
H452-2-TGCACGGTCTCATTAC-1	H452	H	NPSAD-192-C2	2	PVM	PVM	PVM_CD163
H452-2-TGCAGATAGCAATAAC-1	H452	H	NPSAD-192-C2	2	PVM	PVM	PVM_CD163
H452-2-TGCAGGCGTCTGTGAT-1	H452	H	NPSAD-192-C2	2	PVM	PVM	PVM_CD163
H452-2-TGCCGAGCACTGTCGG-1	H452	H	NPSAD-192-C2	2	PVM	PVM	PVM_CD163
H452-2-TGCGACGCATTGAGGG-1	H452	H	NPSAD-192-C2	2	MG	Adapt	Adapt_HIST
H452-2-TGCTCCATCGGTCGAC-1	H452	H	NPSAD-192-C2	2	MG	Adapt	Adapt_HIST
H452-2-TGGGATTGTATGAGCG-1	H452	H	NPSAD-192-C2	2	PVM	PVM	PVM_CD163
H452-2-TGGGCGTAGTGAATAC-1	H452	H	NPSAD-192-C2	2	MG	Adapt	Adapt_HIF1A
H452-2-TGGGCGTCAACCCTAA-1	H452	H	NPSAD-192-C2	2	MG	Adapt	Adapt_HIF1A
H452-2-TGGGCGTCAGCGGATA-1	H452	H	NPSAD-192-C2	2	MG	Adapt	Adapt_CCL3
H452-2-TGTACAGGTCGTTGCG-1	H452	H	NPSAD-192-C2	2	PVM	PVM	PVM_CD163
H452-2-TGTAGACAGAATACAC-1	H452	H	NPSAD-192-C2	2	MG	Adapt	Adapt_HIST
H452-2-TGTCAGATCGACGAGA-1	H452	H	NPSAD-192-C2	2	MG	Homeo	Homeo_PICALM
H452-2-TGTGATGAGCAAGTCG-1	H452	H	NPSAD-192-C2	2	PVM	PVM	PVM_CD163
H452-2-TGTTCATCAGACATCT-1	H452	H	NPSAD-192-C2	2	MG	Homeo	Homeo_PICALM
H452-2-TTAATCCGTCAGCTTA-1	H452	H	NPSAD-192-C2	2	PVM	PVM	PVM_CD163
H452-2-TTAATCCTCAACTGAC-1	H452	H	NPSAD-192-C2	2	MG	Adapt	Adapt_HIST
H452-2-TTACTGTCAGCGAACA-1	H452	H	NPSAD-192-C2	2	PVM	PVM	PVM_CD163
H452-2-TTACTGTTCGTAGCTA-1	H452	H	NPSAD-192-C2	2	PVM	PVM	PVM_CD163
H452-2-TTAGGCAGTCCACAGC-1	H452	H	NPSAD-192-C2	2	MG	Adapt	Adapt_HIST
H452-2-TTAGGCATCAGACCGC-1	H452	H	NPSAD-192-C2	2	MG	Homeo	Homeo_PICALM
H452-2-TTCATGTGTCAGTTTG-1	H452	H	NPSAD-192-C2	2	PVM	PVM	PVM_CD163
H452-2-TTCCAATGTGAGACGT-1	H452	H	NPSAD-192-C2	2	PVM	PVM	PVM_CD163
H452-2-TTCCTCTGTTCGAAGG-1	H452	H	NPSAD-192-C2	2	MG	Adapt	Adapt_HIF1A
H452-2-TTCGATTAGGACAGCT-1	H452	H	NPSAD-192-C2	2	MG	Homeo	Homeo_PICALM
H452-2-TTCGATTTCGCCACTT-1	H452	H	NPSAD-192-C2	2	MG	Homeo	Homeo_PICALM
H452-2-TTCTAACTCTTCTCAA-1	H452	H	NPSAD-192-C2	2	MG	Adapt	Adapt_HIST
H452-2-TTCTAGTCAGAGGGTT-1	H452	H	NPSAD-192-C2	2	PVM	PVM	PVM_CD163
H452-2-TTCTAGTCATCGGTTA-1	H452	H	NPSAD-192-C2	2	MG	Adapt	Adapt_TMEM163
H452-2-TTCTAGTGTTACCTTT-1	H452	H	NPSAD-192-C2	2	PVM	PVM	PVM_CD163
H452-2-TTCTTGAGTGGTTCTA-1	H452	H	NPSAD-192-C2	2	MG	Homeo	Homeo_PICALM
H452-2-TTGAACGGTGTTAAAG-1	H452	H	NPSAD-192-C2	2	PVM	PVM	PVM_CD163
H452-2-TTGCATTTCACATACG-1	H452	H	NPSAD-192-C2	2	MG	Homeo	Homeo_FRMD4A
H452-2-TTGTTTGAGAATTTGG-1	H452	H	NPSAD-192-C2	2	MG	Homeo	Homeo_PICALM
H452-2-TTTACCACAGGTGTTT-1	H452	H	NPSAD-192-C2	2	PVM	PVM	PVM_CD163
H452-2-TTTACCATCCATAAGC-1	H452	H	NPSAD-192-C2	2	PVM	PVM	PVM_CD163
H452-2-TTTACGTTCACCATGA-1	H452	H	NPSAD-192-C2	2	PVM	PVM	PVM_CD163
H452-2-TTTACGTTCGGTGTTA-1	H452	H	NPSAD-192-C2	2	PVM	PVM	PVM_CD163
H452-2-TTTAGTCAGCCTATCA-1	H452	H	NPSAD-192-C2	2	MG	Homeo	Homeo_PICALM
H452-2-TTTCATGCATGAATCC-1	H452	H	NPSAD-192-C2	2	MG	Homeo	Homeo_FRMD4A
H452-2-TTTCATGTCGAGAGCA-1	H452	H	NPSAD-192-C2	2	MG	Adapt	Adapt_HIST
H452-2-TTTCGATCAATCGCAT-1	H452	H	NPSAD-192-C2	2	MG	Adapt	Adapt_HIF1A
H452-2-TTTGATCGTTCTTCAT-1	H452	H	NPSAD-192-C2	2	PVM	PVM	PVM_CD163
H453-1-AAAGGATGTATTTCCT-0	H453	H	NPSAD-20210209-A1	1	MG	Homeo	Homeo_PICALM
H453-1-AACAAGACAGTGCGCT-0	H453	H	NPSAD-20210209-A1	1	MG	Homeo	Homeo_PICALM
H453-1-AACTTCTCAGGATGAC-0	H453	H	NPSAD-20210209-A1	1	MG	Homeo	Homeo_PICALM
H453-1-ACAAAGATCTATCGCC-0	H453	H	NPSAD-20210209-A1	1	MG	Homeo	Homeo_PICALM
H453-1-ACATTTCAGCAGGCAT-0	H453	H	NPSAD-20210209-A1	1	MG	Homeo	Homeo_PICALM
H453-1-ACCATTTAGTCCCGAC-0	H453	H	NPSAD-20210209-A1	1	MG	Homeo	Homeo_PICALM
H453-1-ACGATGTGTGTCCACG-0	H453	H	NPSAD-20210209-A1	1	MG	Homeo	Homeo_PICALM
H453-1-ACGTCCTGTGAAGCGT-0	H453	H	NPSAD-20210209-A1	1	MG	Prolif	Prolif_MKI67
H453-1-AGGTCATTCTAAACGC-0	H453	H	NPSAD-20210209-A1	1	MG	Homeo	Homeo_PICALM
H453-1-ATCAGGTTCGACGATT-0	H453	H	NPSAD-20210209-A1	1	MG	Homeo	Homeo_PICALM
H453-1-ATGAAAGAGCTGTGCC-0	H453	H	NPSAD-20210209-A1	1	MG	Homeo	Homeo_PICALM
H453-1-ATGAAAGAGTTGGGAC-0	H453	H	NPSAD-20210209-A1	1	MG	Homeo	Homeo_PICALM
H453-1-ATGCGATGTCCTACAA-0	H453	H	NPSAD-20210209-A1	1	MG	Homeo	Homeo_PICALM
H453-1-ATGGAGGGTCGTTATG-0	H453	H	NPSAD-20210209-A1	1	MG	Homeo	Homeo_PICALM
H453-1-ATTCTACCAAGTGACG-0	H453	H	NPSAD-20210209-A1	1	MG	Homeo	Homeo_PICALM
H453-1-CAAGCTAGTAGTCACT-0	H453	H	NPSAD-20210209-A1	1	MG	Homeo	Homeo_PICALM
H453-1-CAATACGCAGCCGTCA-0	H453	H	NPSAD-20210209-A1	1	PVM	PVM	PVM_CD163
H453-1-CAATCGAAGCTGCGAA-0	H453	H	NPSAD-20210209-A1	1	MG	Homeo	Homeo_PICALM
H453-1-CAGTGCGCACAAAGCG-0	H453	H	NPSAD-20210209-A1	1	MG	Homeo	Homeo_PICALM
H453-1-CATACCCTCATGCCAA-0	H453	H	NPSAD-20210209-A1	1	MG	Homeo	Homeo_PICALM
H453-1-CATCCGTGTGCCTATA-0	H453	H	NPSAD-20210209-A1	1	MG	Homeo	Homeo_PICALM
H453-1-CCATCACGTTCTTGCC-0	H453	H	NPSAD-20210209-A1	1	MG	Homeo	Homeo_PICALM
H453-1-CCCTAACAGAAGTCAT-0	H453	H	NPSAD-20210209-A1	1	MG	Homeo	Homeo_PICALM
H453-1-CGCCATTAGAAGCTGC-0	H453	H	NPSAD-20210209-A1	1	PVM	PVM	PVM_CD163
H453-1-CGTAAGTTCCTATTTG-0	H453	H	NPSAD-20210209-A1	1	MG	Homeo	Homeo_PICALM
H453-1-CGTTAGATCTGCACCT-0	H453	H	NPSAD-20210209-A1	1	MG	Homeo	Homeo_PICALM
H453-1-CTCCACACATAGCACT-0	H453	H	NPSAD-20210209-A1	1	MG	Homeo	Homeo_PICALM
H453-1-GAACTGTAGCCGTAAG-0	H453	H	NPSAD-20210209-A1	1	MG	Homeo	Homeo_FRMD4A
H453-1-GAACTGTTCCATTGGA-0	H453	H	NPSAD-20210209-A1	1	MG	Homeo	Homeo_PICALM
H453-1-GAACTGTTCGCTACGG-0	H453	H	NPSAD-20210209-A1	1	MG	Homeo	Homeo_PICALM
H453-1-GAGCCTGCAAGACCGA-0	H453	H	NPSAD-20210209-A1	1	MG	Homeo	Homeo_PICALM
H453-1-GAGTCATCAGGCCCTA-0	H453	H	NPSAD-20210209-A1	1	MG	Homeo	Homeo_PICALM
H453-1-GCAACCGTCGTCAGAT-0	H453	H	NPSAD-20210209-A1	1	MG	Homeo	Homeo_PICALM
H453-1-GCACTAAAGTGGTGGT-0	H453	H	NPSAD-20210209-A1	1	MG	Homeo	Homeo_PICALM
H453-1-GCCAGTGGTACAAAGT-0	H453	H	NPSAD-20210209-A1	1	MG	Homeo	Homeo_PICALM
H453-1-GCTCAAAAGAAACTAC-0	H453	H	NPSAD-20210209-A1	1	MG	Homeo	Homeo_PICALM
H453-1-GGCTGTGCAGGGTCTC-0	H453	H	NPSAD-20210209-A1	1	MG	Homeo	Homeo_PICALM
H453-1-GTAATGCAGTGTCATC-0	H453	H	NPSAD-20210209-A1	1	MG	Homeo	Homeo_PICALM
H453-1-GTATTTCAGGGCCAAT-0	H453	H	NPSAD-20210209-A1	1	MG	Homeo	Homeo_PICALM
H453-1-GTCACTCGTACTCCGG-0	H453	H	NPSAD-20210209-A1	1	MG	Homeo	Homeo_FRMD4A
H453-1-GTCGTAATCGGTAGAG-0	H453	H	NPSAD-20210209-A1	1	MG	Homeo	Homeo_FRMD4A
H453-1-GTGAGCCCACTGGAAG-0	H453	H	NPSAD-20210209-A1	1	MG	Homeo	Homeo_PICALM
H453-1-GTGTGGCGTGTTTGCA-0	H453	H	NPSAD-20210209-A1	1	MG	Homeo	Homeo_PICALM
H453-1-GTTATGGAGTGCACTT-0	H453	H	NPSAD-20210209-A1	1	MG	Homeo	Homeo_PICALM
H453-1-GTTCGCTTCCTTATAC-0	H453	H	NPSAD-20210209-A1	1	MG	Homeo	Homeo_PICALM
H453-1-GTTGCTCAGTTACGTC-0	H453	H	NPSAD-20210209-A1	1	MG	Homeo	Homeo_PICALM
H453-1-TACGCTCTCTTCTTCC-0	H453	H	NPSAD-20210209-A1	1	MG	Homeo	Homeo_PICALM
H453-1-TAGAGTCCATTGACCA-0	H453	H	NPSAD-20210209-A1	1	MG	Homeo	Homeo_FRMD4A
H453-1-TAGGGTTAGAAGCCAC-0	H453	H	NPSAD-20210209-A1	1	MG	Homeo	Homeo_PICALM
H453-1-TCGAAGTGTGGTCCCA-0	H453	H	NPSAD-20210209-A1	1	MG	Homeo	Homeo_PICALM
H453-1-TCGTCCAGTTGGATCT-0	H453	H	NPSAD-20210209-A1	1	MG	Homeo	Homeo_PICALM
H453-1-TCTCCGAAGCGTACAG-0	H453	H	NPSAD-20210209-A1	1	MG	Homeo	Homeo_PICALM
H453-1-TGCAGGCCATCGAAGG-0	H453	H	NPSAD-20210209-A1	1	MG	Homeo	Homeo_PICALM
H453-1-TGGTGATTCCACACAA-0	H453	H	NPSAD-20210209-A1	1	MG	Homeo	Homeo_PICALM
H453-1-TGTAGACCAAGTGGTG-0	H453	H	NPSAD-20210209-A1	1	PVM	PVM	PVM_CD163
H453-1-TGTCAGATCTTCGGAA-0	H453	H	NPSAD-20210209-A1	1	MG	Homeo	Homeo_PICALM
H453-1-TGTTACTCACTATCGA-0	H453	H	NPSAD-20210209-A1	1	MG	Homeo	Homeo_PICALM
H453-1-TTCACCGGTGCCGAAA-0	H453	H	NPSAD-20210209-A1	1	MG	Homeo	Homeo_PICALM
H453-1-TTCCTCTGTTACACAC-0	H453	H	NPSAD-20210209-A1	1	MG	Homeo	Homeo_PICALM
H453-1-TTTCACACACATTACG-0	H453	H	NPSAD-20210209-A1	1	PVM	PVM	PVM_CD163
H453-1-TTTCCTCGTAGATGTA-0	H453	H	NPSAD-20210209-A1	1	MG	Homeo	Homeo_PICALM
H453-2-AACCTGAGTGAGACGT-1	H453	H	NPSAD-20210209-A2	2	MG	Homeo	Homeo_PICALM
H453-2-AACTTCTGTATACAGA-1	H453	H	NPSAD-20210209-A2	2	MG	Homeo	Homeo_PICALM
H453-2-AAGGAATCACCGGAAA-1	H453	H	NPSAD-20210209-A2	2	MG	Homeo	Homeo_PICALM
H453-2-AATCACGGTGACAGCA-1	H453	H	NPSAD-20210209-A2	2	MG	Homeo	Homeo_PICALM
H453-2-ACGATCAGTATGACAA-1	H453	H	NPSAD-20210209-A2	2	MG	Homeo	Homeo_PICALM
H453-2-ACTTTGTGTACTGACT-1	H453	H	NPSAD-20210209-A2	2	PVM	PVM	PVM_CD163
H453-2-AGTTAGCCATGAAAGT-1	H453	H	NPSAD-20210209-A2	2	MG	Homeo	Homeo_PICALM
H453-2-ATTGTTCAGGTAGGCT-1	H453	H	NPSAD-20210209-A2	2	MG	Homeo	Homeo_PICALM
H453-2-CAGTTCCAGAGCTTTC-1	H453	H	NPSAD-20210209-A2	2	MG	Homeo	Homeo_FRMD4A
H453-2-CCTCTAGTCCCTTTGG-1	H453	H	NPSAD-20210209-A2	2	MG	Homeo	Homeo_PICALM
H453-2-CGCGTGACAATTCTTC-1	H453	H	NPSAD-20210209-A2	2	MG	Homeo	Homeo_PICALM
H453-2-CTAACTTGTTGATGTC-1	H453	H	NPSAD-20210209-A2	2	MG	Homeo	Homeo_PICALM
H453-2-CTGCTCACAGGACAGT-1	H453	H	NPSAD-20210209-A2	2	MG	Homeo	Homeo_PICALM
H453-2-CTGTACCGTCGTGCCA-1	H453	H	NPSAD-20210209-A2	2	MG	Homeo	Homeo_PICALM
H453-2-GACACGCTCTACCTTA-1	H453	H	NPSAD-20210209-A2	2	MG	Homeo	Homeo_PICALM
H453-2-GAGATGGTCGTCGCTT-1	H453	H	NPSAD-20210209-A2	2	MG	Homeo	Homeo_PICALM
H453-2-GCAGTTATCTGCACCT-1	H453	H	NPSAD-20210209-A2	2	MG	Homeo	Homeo_PICALM
H453-2-GCCAACGTCGTCAAAC-1	H453	H	NPSAD-20210209-A2	2	MG	Homeo	Homeo_PICALM
H453-2-GCCAGCACATATGAAG-1	H453	H	NPSAD-20210209-A2	2	MG	Homeo	Homeo_PICALM
H453-2-GCGATCGCAGCAGACA-1	H453	H	NPSAD-20210209-A2	2	MG	Homeo	Homeo_PICALM
H453-2-GGCGTCACACCGTACG-1	H453	H	NPSAD-20210209-A2	2	MG	Homeo	Homeo_PICALM
H453-2-GTAACACTCGTGACTA-1	H453	H	NPSAD-20210209-A2	2	MG	Homeo	Homeo_PICALM
H453-2-GTAGAGGCATGTTACG-1	H453	H	NPSAD-20210209-A2	2	MG	Homeo	Homeo_PICALM
H453-2-GTGATGTCACCTGCGA-1	H453	H	NPSAD-20210209-A2	2	MG	Homeo	Homeo_PICALM
H453-2-TAGGTACAGTATGAAC-1	H453	H	NPSAD-20210209-A2	2	MG	Homeo	Homeo_PICALM
H453-2-TCAAGTGTCAAATGCC-1	H453	H	NPSAD-20210209-A2	2	MG	Homeo	Homeo_PICALM
H453-2-TCATTGTTCCATGAGT-1	H453	H	NPSAD-20210209-A2	2	MG	Homeo	Homeo_PICALM
H453-2-TCGCAGGTCGCATTGA-1	H453	H	NPSAD-20210209-A2	2	MG	Homeo	Homeo_PICALM
H453-2-TCTACATCAGCATGCC-1	H453	H	NPSAD-20210209-A2	2	MG	Homeo	Homeo_PICALM
H453-2-TGAATGCGTCAAGTTC-1	H453	H	NPSAD-20210209-A2	2	MG	Homeo	Homeo_PICALM
H453-2-TGATGCATCGCTTGAA-1	H453	H	NPSAD-20210209-A2	2	MG	Homeo	Homeo_PICALM
H453-2-TGGGCTGAGACCAAAT-1	H453	H	NPSAD-20210209-A2	2	MG	Homeo	Homeo_PICALM
H453-2-TTCCGGTTCTCATGCC-1	H453	H	NPSAD-20210209-A2	2	MG	Homeo	Homeo_PICALM
H453-2-TTGTTGTTCTAGCAAC-1	H453	H	NPSAD-20210209-A2	2	MG	Homeo	Homeo_PICALM
H454-1-ACTGTCCTCCTCTCTT-0	H454	H	NPSAD-220-A1	1	MG	Homeo	Homeo_PICALM
H454-1-CATACTTCACATTCGA-0	H454	H	NPSAD-220-A1	1	MG	Homeo	Homeo_FRMD4A
H454-2-AAACGCTAGGTTCCAT-1	H454	H	NPSAD-220-A2	2	MG	Homeo	Homeo_PICALM
H454-2-AACCCAATCAACGTGT-1	H454	H	NPSAD-220-A2	2	PVM	PVM	PVM_CD163
H454-2-AAGCGTTCAAGTTTGC-1	H454	H	NPSAD-220-A2	2	PVM	PVM	PVM_CD163
H454-2-ACACTGACACTTGACA-1	H454	H	NPSAD-220-A2	2	MG	Homeo	Homeo_PICALM
H454-2-ACGTACACATAGCTGT-1	H454	H	NPSAD-220-A2	2	MG	Homeo	Homeo_PICALM
H454-2-ACTGATGAGCATCAGG-1	H454	H	NPSAD-220-A2	2	MG	Homeo	Homeo_FRMD4A
H454-2-AGAACCTCAACATCGT-1	H454	H	NPSAD-220-A2	2	MG	Homeo	Homeo_PICALM
H454-2-AGAGCAGTCCATTTCA-1	H454	H	NPSAD-220-A2	2	MG	Homeo	Homeo_FRMD4A
H454-2-AGGTGTTCACCTCTAC-1	H454	H	NPSAD-220-A2	2	MG	Homeo	Homeo_PICALM
H454-2-AGGTGTTCATTGGATC-1	H454	H	NPSAD-220-A2	2	MG	Homeo	Homeo_PICALM
H454-2-AGTAGTCCACAGCCAC-1	H454	H	NPSAD-220-A2	2	MG	Homeo	Homeo_PICALM
H454-2-AGTCTCCAGATTGAGT-1	H454	H	NPSAD-220-A2	2	MG	Homeo	Homeo_PICALM
H454-2-ATCCGTCCATTCACCC-1	H454	H	NPSAD-220-A2	2	MG	Homeo	Homeo_PICALM
H454-2-ATCGCCTAGCTACTGT-1	H454	H	NPSAD-220-A2	2	MG	Homeo	Homeo_PICALM
H454-2-ATGCGATTCACCTACC-1	H454	H	NPSAD-220-A2	2	MG	Homeo	Homeo_PICALM
H454-2-ATTCACTGTTTCGTAG-1	H454	H	NPSAD-220-A2	2	PVM	PVM	PVM_CD163
H454-2-CACAGGCAGTAGCCAG-1	H454	H	NPSAD-220-A2	2	PVM	PVM	PVM_CD163
H454-2-CACTTCGCATCACGGC-1	H454	H	NPSAD-220-A2	2	PVM	PVM	PVM_CD163
H454-2-CAGGCCACACCGTGCA-1	H454	H	NPSAD-220-A2	2	MG	Homeo	Homeo_PICALM
H454-2-CATGCTCCACTGTTCC-1	H454	H	NPSAD-220-A2	2	PVM	PVM	PVM_CD163
H454-2-CCGGGTAAGTTAGTGA-1	H454	H	NPSAD-220-A2	2	MG	Homeo	Homeo_PICALM
H454-2-CGATGCGGTTTCCCAC-1	H454	H	NPSAD-220-A2	2	MG	Homeo	Homeo_PICALM
H454-2-CGGGACTTCCGTCACT-1	H454	H	NPSAD-220-A2	2	PVM	PVM	PVM_CD163
H454-2-CGTGATATCATCTCTA-1	H454	H	NPSAD-220-A2	2	MG	Homeo	Homeo_PICALM
H454-2-CGTTCTGGTCATACCA-1	H454	H	NPSAD-220-A2	2	MG	Homeo	Homeo_PICALM
H454-2-CTATCCGTCTATCGTT-1	H454	H	NPSAD-220-A2	2	MG	Homeo	Homeo_PICALM
H454-2-CTCCAACAGACCATGG-1	H454	H	NPSAD-220-A2	2	MG	Homeo	Homeo_PICALM
H454-2-CTCGAGGAGCTCGACC-1	H454	H	NPSAD-220-A2	2	MG	Homeo	Homeo_PICALM
H454-2-CTGAATGCAGAGGACT-1	H454	H	NPSAD-220-A2	2	MG	Homeo	Homeo_PICALM
H454-2-GAACTGTCAGGGAATC-1	H454	H	NPSAD-220-A2	2	MG	Homeo	Homeo_PICALM
H454-2-GAATAGAAGTTGTCGT-1	H454	H	NPSAD-220-A2	2	PVM	PVM	PVM_CD163
H454-2-GAGACCCCAACTCATG-1	H454	H	NPSAD-220-A2	2	MG	Homeo	Homeo_PICALM
H454-2-GCACGGTGTGGCTAGA-1	H454	H	NPSAD-220-A2	2	MG	Homeo	Homeo_PICALM
H454-2-GCATGATCACGGCCAT-1	H454	H	NPSAD-220-A2	2	PVM	PVM	PVM_CD163
H454-2-GCCAGCATCTGTACAG-1	H454	H	NPSAD-220-A2	2	MG	Homeo	Homeo_PICALM
H454-2-GCCATGGGTCCTGTTC-1	H454	H	NPSAD-220-A2	2	MG	Homeo	Homeo_PICALM
H454-2-GCCGTGAGTTAACCTG-1	H454	H	NPSAD-220-A2	2	MG	Homeo	Homeo_PICALM
H454-2-GCGGATCGTCGATTAC-1	H454	H	NPSAD-220-A2	2	MG	Homeo	Homeo_PICALM
H454-2-GCTTGGGCACGCACCA-1	H454	H	NPSAD-220-A2	2	MG	Homeo	Homeo_PICALM
H454-2-GGTGATTTCGCTGTCT-1	H454	H	NPSAD-220-A2	2	MG	Homeo	Homeo_PICALM
H454-2-GGTTCTCAGTATGGAT-1	H454	H	NPSAD-220-A2	2	MG	Homeo	Homeo_PICALM
H454-2-GTCTCACTCGTCTACC-1	H454	H	NPSAD-220-A2	2	MG	Homeo	Homeo_PICALM
H454-2-GTCTGTCAGCCACTCG-1	H454	H	NPSAD-220-A2	2	MG	Homeo	Homeo_PICALM
H454-2-GTCTGTCGTGTCCTAA-1	H454	H	NPSAD-220-A2	2	MG	Homeo	Homeo_PICALM
H454-2-GTGCTTCTCGCCGAAC-1	H454	H	NPSAD-220-A2	2	MG	Homeo	Homeo_PICALM
H454-2-GTTAGTGCAAAGTATG-1	H454	H	NPSAD-220-A2	2	MG	Homeo	Homeo_PICALM
H454-2-TCACAAGCACTCCGAG-1	H454	H	NPSAD-220-A2	2	MG	Homeo	Homeo_PICALM
H454-2-TCACGCTAGGGCAGAG-1	H454	H	NPSAD-220-A2	2	MG	Homeo	Homeo_PICALM
H454-2-TCCATGCAGGGCCTCT-1	H454	H	NPSAD-220-A2	2	MG	Homeo	Homeo_PICALM
H454-2-TCCATGCTCCCATGGG-1	H454	H	NPSAD-220-A2	2	MG	Homeo	Homeo_FRMD4A
H454-2-TCCGATCCAACCGCCA-1	H454	H	NPSAD-220-A2	2	MG	Adapt	Adapt_HIF1A
H454-2-TCCTTTCGTTGTTGTG-1	H454	H	NPSAD-220-A2	2	MG	Homeo	Homeo_PICALM
H454-2-TCGGGACGTACCGCGT-1	H454	H	NPSAD-220-A2	2	MG	Homeo	Homeo_FRMD4A
H454-2-TCTACATCAGAACCGA-1	H454	H	NPSAD-220-A2	2	PVM	PVM	PVM_CD163
H454-2-TCTTTGACATGAGGGT-1	H454	H	NPSAD-220-A2	2	MG	Homeo	Homeo_PICALM
H454-2-TGAGGAGGTCGAGCAA-1	H454	H	NPSAD-220-A2	2	MG	Homeo	Homeo_PICALM
H454-2-TGATTCTGTAGATCCT-1	H454	H	NPSAD-220-A2	2	MG	Homeo	Homeo_PICALM
H454-2-TGGATCAGTAACATGA-1	H454	H	NPSAD-220-A2	2	MG	Homeo	Homeo_PICALM
H454-2-TGGGTTACAGCGGTTC-1	H454	H	NPSAD-220-A2	2	MG	Homeo	Homeo_PICALM
H454-2-TGGTTAGCAGGCTACC-1	H454	H	NPSAD-220-A2	2	MG	Homeo	Homeo_PICALM
H454-2-TGTGCGGTCTTTCAGT-1	H454	H	NPSAD-220-A2	2	MG	Homeo	Homeo_PICALM
H454-2-TGTTGAGTCGCCCAGA-1	H454	H	NPSAD-220-A2	2	MG	Homeo	Homeo_PICALM
H454-2-TTCTAACAGTCCTACA-1	H454	H	NPSAD-220-A2	2	MG	Homeo	Homeo_PICALM
H454-2-TTCTAACGTTCTGAGT-1	H454	H	NPSAD-220-A2	2	MG	Homeo	Homeo_PICALM
H454-2-TTGACCCCACGAGGTA-1	H454	H	NPSAD-220-A2	2	MG	Homeo	Homeo_PICALM
H454-2-TTTATGCTCATTCATC-1	H454	H	NPSAD-220-A2	2	MG	Homeo	Homeo_PICALM
H455-1-AACAACCAGTGGTTAA-0	H455	H	NPSAD-283-A1	1	MG	Adapt	Adapt_TMEM163
H455-1-AAGAACAAGTATGGCG-0	H455	H	NPSAD-283-A1	1	MG	Adapt	Adapt_TMEM163
H455-1-AAGTTCGGTCTGTCAA-0	H455	H	NPSAD-283-A1	1	MG	Adapt	Adapt_TMEM163
H455-1-ACAAGCTGTTCAGCTA-0	H455	H	NPSAD-283-A1	1	MG	Adapt	Adapt_TMEM163
H455-1-ACATTTCGTAACATGA-0	H455	H	NPSAD-283-A1	1	MG	Adapt	Adapt_TMEM163
H455-1-ACCACAACATCGTCCT-0	H455	H	NPSAD-283-A1	1	MG	Adapt	Adapt_TMEM163
H455-1-ACGATCATCAGACCTA-0	H455	H	NPSAD-283-A1	1	MG	Adapt	Adapt_TMEM163
H455-1-ACGGGTCAGCGTATAA-0	H455	H	NPSAD-283-A1	1	MG	Adapt	Adapt_TMEM163
H455-1-ACGGTTATCCTCTAGC-0	H455	H	NPSAD-283-A1	1	MG	Adapt	Adapt_TMEM163
H455-1-ACTGTGAGTGCGGTAA-0	H455	H	NPSAD-283-A1	1	MG	Adapt	Adapt_TMEM163
H455-1-AGCGTATGTTGTCCCT-0	H455	H	NPSAD-283-A1	1	MG	Adapt	Adapt_TMEM163
H455-1-ATCACAGAGTCTGTAC-0	H455	H	NPSAD-283-A1	1	MG	Adapt	Adapt_TMEM163
H455-1-ATCCGTCTCGACGCGT-0	H455	H	NPSAD-283-A1	1	MG	Adapt	Adapt_TMEM163
H455-1-ATCGTGAGTGGCCTCA-0	H455	H	NPSAD-283-A1	1	MG	Adapt	Adapt_TMEM163
H455-1-ATTCAGGCAATTTCGG-0	H455	H	NPSAD-283-A1	1	MG	Adapt	Adapt_TMEM163
H455-1-ATTCATCTCTACTGCC-0	H455	H	NPSAD-283-A1	1	MG	Adapt	Adapt_TMEM163
H455-1-CAAGACTCACTGAGGA-0	H455	H	NPSAD-283-A1	1	MG	Adapt	Adapt_TMEM163
H455-1-CACGAATCATAACAGA-0	H455	H	NPSAD-283-A1	1	MG	Adapt	Adapt_TMEM163
H455-1-CATCCGTAGTTTCTTC-0	H455	H	NPSAD-283-A1	1	MG	Adapt	Adapt_TMEM163
H455-1-CCTCTCCTCGTTCTGC-0	H455	H	NPSAD-283-A1	1	MG	Adapt	Adapt_TMEM163
H455-1-CCTGCATCATTAGGAA-0	H455	H	NPSAD-283-A1	1	MG	Adapt	Adapt_TMEM163
H455-1-CGACAGCGTTCGGCTG-0	H455	H	NPSAD-283-A1	1	MG	Adapt	Adapt_TMEM163
H455-1-CGAGGCTGTACTCCGG-0	H455	H	NPSAD-283-A1	1	MG	Homeo	Homeo_PICALM
H455-1-CGGAACCTCTTTACAC-0	H455	H	NPSAD-283-A1	1	MG	Adapt	Adapt_TMEM163
H455-1-CGTAATGAGTAGTGCG-0	H455	H	NPSAD-283-A1	1	MG	Adapt	Adapt_TMEM163
H455-1-CGTGCTTCACTGAGGA-0	H455	H	NPSAD-283-A1	1	MG	Adapt	Adapt_HIF1A
H455-1-CTTCAATCAAAGGCGT-0	H455	H	NPSAD-283-A1	1	MG	Adapt	Adapt_TMEM163
H455-1-GAAGCCCGTCTTTCAT-0	H455	H	NPSAD-283-A1	1	MG	Adapt	Adapt_TMEM163
H455-1-GAATCGTAGAGCCCAA-0	H455	H	NPSAD-283-A1	1	MG	Adapt	Adapt_TMEM163
H455-1-GAGTCTATCTCGTGAA-0	H455	H	NPSAD-283-A1	1	MG	Adapt	Adapt_TMEM163
H455-1-GCACATAAGCTAGTTC-0	H455	H	NPSAD-283-A1	1	MG	Adapt	Adapt_TMEM163
H455-1-GCAGCCACAAGGCTTT-0	H455	H	NPSAD-283-A1	1	MG	Adapt	Adapt_TMEM163
H455-1-GCAGGCTTCTCGTCAC-0	H455	H	NPSAD-283-A1	1	MG	Adapt	Adapt_TMEM163
H455-1-GCTACAACATGTCTAG-0	H455	H	NPSAD-283-A1	1	MG	Adapt	Adapt_HIF1A
H455-1-GGCTTTCCACCTTCCA-0	H455	H	NPSAD-283-A1	1	MG	Adapt	Adapt_TMEM163
H455-1-GGTGTCGCAATGGGTG-0	H455	H	NPSAD-283-A1	1	MG	Adapt	Adapt_HIF1A
H455-1-GTACAGTGTTCGTAAC-0	H455	H	NPSAD-283-A1	1	MG	Adapt	Adapt_TMEM163
H455-1-GTCTCACCAATTGTGC-0	H455	H	NPSAD-283-A1	1	MG	Adapt	Adapt_TMEM163
H455-1-GTCTGTCAGGACTTCT-0	H455	H	NPSAD-283-A1	1	MG	Adapt	Adapt_TMEM163
H455-1-GTGGAAGTCACGGACC-0	H455	H	NPSAD-283-A1	1	MG	Adapt	Adapt_TMEM163
H455-1-GTGGTTATCCTTACCG-0	H455	H	NPSAD-283-A1	1	MG	Adapt	Adapt_TMEM163
H455-1-GTTACGAGTGGATGAC-0	H455	H	NPSAD-283-A1	1	MG	Adapt	Adapt_TMEM163
H455-1-TAAGCACGTCACGCTG-0	H455	H	NPSAD-283-A1	1	MG	Adapt	Adapt_TMEM163
H455-1-TAAGCGTAGTCAGCCC-0	H455	H	NPSAD-283-A1	1	MG	Adapt	Adapt_TMEM163
H455-1-TACCCACCATGGATCT-0	H455	H	NPSAD-283-A1	1	MG	Adapt	Adapt_TMEM163
H455-1-TACCGGGAGGTAAGGA-0	H455	H	NPSAD-283-A1	1	MG	Adapt	Adapt_TMEM163
H455-1-TACGCTCCATCATCTT-0	H455	H	NPSAD-283-A1	1	MG	Adapt	Adapt_TMEM163
H455-1-TCATTGTTCTAGTCAG-0	H455	H	NPSAD-283-A1	1	MG	Adapt	Adapt_HIF1A
H455-1-TCATTTGAGGTCATCT-0	H455	H	NPSAD-283-A1	1	MG	Adapt	Adapt_TMEM163
H455-1-TCCATCGTCAGGGATG-0	H455	H	NPSAD-283-A1	1	MG	Adapt	Adapt_TMEM163
H455-1-TCCGTGTTCACTAGCA-0	H455	H	NPSAD-283-A1	1	MG	Adapt	Adapt_TMEM163
H455-1-TCGCTTGCAGGCGAAT-0	H455	H	NPSAD-283-A1	1	MG	Adapt	Adapt_TMEM163
H455-1-TCGCTTGTCCTTATGT-0	H455	H	NPSAD-283-A1	1	MG	Adapt	Adapt_TMEM163
H455-1-TGAGACTGTACTGGGA-0	H455	H	NPSAD-283-A1	1	MG	Adapt	Adapt_TMEM163
H455-1-TGAGGAGGTAGCTGAG-0	H455	H	NPSAD-283-A1	1	MG	Adapt	Adapt_TMEM163
H455-1-TGTTGGATCATCCTGC-0	H455	H	NPSAD-283-A1	1	MG	Homeo	Homeo_PICALM
H455-1-TTAATCCCAGTGAGCA-0	H455	H	NPSAD-283-A1	1	MG	Adapt	Adapt_TMEM163
H455-1-TTACTGTGTTTGAACC-0	H455	H	NPSAD-283-A1	1	MG	Adapt	Adapt_TMEM163
H455-1-TTCACGCCATTGTACG-0	H455	H	NPSAD-283-A1	1	MG	Adapt	Adapt_TMEM163
H455-1-TTCCACGGTGCTCTTC-0	H455	H	NPSAD-283-A1	1	MG	Adapt	Adapt_HIF1A
H455-1-TTCGCTGGTCGCCACA-0	H455	H	NPSAD-283-A1	1	MG	Adapt	Adapt_HIF1A
H455-1-TTTCGATCACATAACC-0	H455	H	NPSAD-283-A1	1	MG	Adapt	Adapt_TMEM163
H455-2-AAAGGATTCCCGTTGT-1	H455	H	NPSAD-283-A2	2	MG	Adapt	Adapt_TMEM163
H455-2-AAAGTGAGTGTGATGG-1	H455	H	NPSAD-283-A2	2	MG	Adapt	Adapt_TMEM163
H455-2-AACAACCGTATAGGGC-1	H455	H	NPSAD-283-A2	2	MG	Adapt	Adapt_TMEM163
H455-2-AACGAAATCCATCTGC-1	H455	H	NPSAD-283-A2	2	MG	Adapt	Adapt_TMEM163
H455-2-AAGGTAAAGAGCAGTC-1	H455	H	NPSAD-283-A2	2	MG	Adapt	Adapt_TMEM163
H455-2-ACAAAGAGTAGCACGA-1	H455	H	NPSAD-283-A2	2	MG	Adapt	Adapt_TMEM163
H455-2-ACGCACGTCGACCAAT-1	H455	H	NPSAD-283-A2	2	MG	Adapt	Adapt_TMEM163
H455-2-AGCGCCACACAATGCT-1	H455	H	NPSAD-283-A2	2	MG	Adapt	Adapt_TMEM163
H455-2-AGCTTCCCAGAGGTAC-1	H455	H	NPSAD-283-A2	2	MG	Adapt	Adapt_TMEM163
H455-2-AGGCATTCAGTGCGCT-1	H455	H	NPSAD-283-A2	2	MG	Adapt	Adapt_TMEM163
H455-2-ATAGGCTCAGCGTGAA-1	H455	H	NPSAD-283-A2	2	MG	Adapt	Adapt_TMEM163
H455-2-ATCCGTCTCATCGCTC-1	H455	H	NPSAD-283-A2	2	MG	Adapt	Adapt_TMEM163
H455-2-ATGGATCGTGGATTTC-1	H455	H	NPSAD-283-A2	2	MG	Adapt	Adapt_TMEM163
H455-2-CAAGAGGAGCCGAACA-1	H455	H	NPSAD-283-A2	2	MG	Adapt	Adapt_TMEM163
H455-2-CAATTTCAGACTAGAT-1	H455	H	NPSAD-283-A2	2	MG	Adapt	Adapt_TMEM163
H455-2-CACAGGCAGACCTCAT-1	H455	H	NPSAD-283-A2	2	MG	Adapt	Adapt_TMEM163
H455-2-CAGATCAGTATACGGG-1	H455	H	NPSAD-283-A2	2	MG	Adapt	Adapt_HIF1A
H455-2-CAGGTATAGCGCCATC-1	H455	H	NPSAD-283-A2	2	MG	Adapt	Adapt_TMEM163
H455-2-CATACCCGTGCAGATG-1	H455	H	NPSAD-283-A2	2	MG	Adapt	Adapt_TMEM163
H455-2-CATGCTCAGGAAGAAC-1	H455	H	NPSAD-283-A2	2	MG	Adapt	Adapt_TMEM163
H455-2-CCGGGTACATCGCCTT-1	H455	H	NPSAD-283-A2	2	MG	Adapt	Adapt_TMEM163
H455-2-CCTATCGGTACAAAGT-1	H455	H	NPSAD-283-A2	2	MG	Adapt	Adapt_HIF1A
H455-2-CCTCATGCATTCCTAT-1	H455	H	NPSAD-283-A2	2	MG	Adapt	Adapt_TMEM163
H455-2-CGCAGGTCATAGATCC-1	H455	H	NPSAD-283-A2	2	MG	Adapt	Adapt_TMEM163
H455-2-CGCCAGAGTTACGGAG-1	H455	H	NPSAD-283-A2	2	MG	Adapt	Adapt_TMEM163
H455-2-CGGAACCCAGGAGGTT-1	H455	H	NPSAD-283-A2	2	MG	Adapt	Adapt_TMEM163
H455-2-CGGAACCCAGTCAGAG-1	H455	H	NPSAD-283-A2	2	MG	Adapt	Adapt_TMEM163
H455-2-CGGGACTGTGATGTAA-1	H455	H	NPSAD-283-A2	2	MG	Adapt	Adapt_TMEM163
H455-2-CTCTGGTTCCCAAGTA-1	H455	H	NPSAD-283-A2	2	MG	Adapt	Adapt_TMEM163
H455-2-CTGAATGAGATGGTCG-1	H455	H	NPSAD-283-A2	2	MG	Adapt	Adapt_HIF1A
H455-2-CTGATCCGTACAAACA-1	H455	H	NPSAD-283-A2	2	MG	Adapt	Adapt_TMEM163
H455-2-CTTCCGAAGCTAATGA-1	H455	H	NPSAD-283-A2	2	MG	Adapt	Adapt_TMEM163
H455-2-GAAACCTGTCGCATTA-1	H455	H	NPSAD-283-A2	2	MG	Adapt	Adapt_TMEM163
H455-2-GAGAGGTCAACCCTAA-1	H455	H	NPSAD-283-A2	2	MG	Adapt	Adapt_TMEM163
H455-2-GATGATCAGCATAGGC-1	H455	H	NPSAD-283-A2	2	MG	Adapt	Adapt_TMEM163
H455-2-GATGCTAAGGGATCTG-1	H455	H	NPSAD-283-A2	2	MG	Adapt	Adapt_HIF1A
H455-2-GCAGCTGGTGTTGACT-1	H455	H	NPSAD-283-A2	2	PVM	PVM	PVM_CD163
H455-2-GGATCTACACAACCGC-1	H455	H	NPSAD-283-A2	2	MG	Adapt	Adapt_TMEM163
H455-2-GGCTGTGTCATGAGGG-1	H455	H	NPSAD-283-A2	2	MG	Adapt	Adapt_TMEM163
H455-2-GGGATCCTCCATACTT-1	H455	H	NPSAD-283-A2	2	MG	Adapt	Adapt_TMEM163
H455-2-GGGTATTTCATGAGAA-1	H455	H	NPSAD-283-A2	2	MG	Adapt	Adapt_TMEM163
H455-2-GGGTCTGGTGTCCTAA-1	H455	H	NPSAD-283-A2	2	MG	Adapt	Adapt_HIF1A
H455-2-GGTGAAGTCGGTAGGA-1	H455	H	NPSAD-283-A2	2	PVM	PVM	PVM_CD163
H455-2-GTGACGCTCTCGCGTT-1	H455	H	NPSAD-283-A2	2	MG	Adapt	Adapt_TMEM163
H455-2-GTGGAGAGTTGACTGT-1	H455	H	NPSAD-283-A2	2	MG	Adapt	Adapt_TMEM163
H455-2-GTTAGTGGTTCCGGTG-1	H455	H	NPSAD-283-A2	2	MG	Adapt	Adapt_TMEM163
H455-2-TATCTGTGTGGACAGT-1	H455	H	NPSAD-283-A2	2	MG	Adapt	Adapt_TMEM163
H455-2-TATTCCACATGACGTT-1	H455	H	NPSAD-283-A2	2	MG	Adapt	Adapt_TMEM163
H455-2-TCATACTTCAACTACG-1	H455	H	NPSAD-283-A2	2	MG	Adapt	Adapt_TMEM163
H455-2-TCATGAGGTACGGGAT-1	H455	H	NPSAD-283-A2	2	MG	Adapt	Adapt_TMEM163
H455-2-TCATTACGTGTCGATT-1	H455	H	NPSAD-283-A2	2	MG	Adapt	Adapt_TMEM163
H455-2-TCCCACAAGGACACTG-1	H455	H	NPSAD-283-A2	2	MG	Adapt	Adapt_TMEM163
H455-2-TCCCACATCTGAGTCA-1	H455	H	NPSAD-283-A2	2	MG	Adapt	Adapt_TMEM163
H455-2-TCCTTTCTCTTGTTAC-1	H455	H	NPSAD-283-A2	2	MG	Adapt	Adapt_TMEM163
H455-2-TCGCACTGTTAGAAGT-1	H455	H	NPSAD-283-A2	2	MG	Adapt	Adapt_TMEM163
H455-2-TCGGTCTGTCACCGAC-1	H455	H	NPSAD-283-A2	2	MG	Adapt	Adapt_TMEM163
H455-2-TCTCACGTCATCCTGC-1	H455	H	NPSAD-283-A2	2	MG	Adapt	Adapt_TMEM163
H455-2-TGAACGTCAGGTGACA-1	H455	H	NPSAD-283-A2	2	MG	Adapt	Adapt_TMEM163
H455-2-TGAGGAGCAACCTAAC-1	H455	H	NPSAD-283-A2	2	MG	Adapt	Adapt_TMEM163
H455-2-TGAGGGAAGCCAACCC-1	H455	H	NPSAD-283-A2	2	MG	Adapt	Adapt_TMEM163
H455-2-TGAGTCATCTTACACT-1	H455	H	NPSAD-283-A2	2	MG	Adapt	Adapt_TMEM163
H455-2-TGGTGATAGTGCTCAT-1	H455	H	NPSAD-283-A2	2	PVM	PVM	PVM_CD163
H455-2-TGTAGACTCCTGGGAC-1	H455	H	NPSAD-283-A2	2	MG	Adapt	Adapt_TMEM163
H455-2-TTAGGGTTCAGCCTTC-1	H455	H	NPSAD-283-A2	2	MG	Adapt	Adapt_HIF1A
H455-2-TTCAATCAGGAACATT-1	H455	H	NPSAD-283-A2	2	MG	Adapt	Adapt_TMEM163
H455-2-TTCAGGAAGCCATATC-1	H455	H	NPSAD-283-A2	2	MG	Adapt	Adapt_TMEM163
H455-2-TTCCTAAAGCAGTCTT-1	H455	H	NPSAD-283-A2	2	PVM	PVM	PVM_CD163
H455-2-TTCCTTCTCTCTGCTG-1	H455	H	NPSAD-283-A2	2	MG	Adapt	Adapt_TMEM163
H455-2-TTCTAACCAAATAAGC-1	H455	H	NPSAD-283-A2	2	MG	Adapt	Adapt_TMEM163
H455-2-TTGAACGCATTGAAGA-1	H455	H	NPSAD-283-A2	2	MG	Adapt	Adapt_HIF1A
H455-2-TTGCTGCAGGGTCACA-1	H455	H	NPSAD-283-A2	2	MG	Adapt	Adapt_HIF1A
H455-2-TTGGTTTGTTTCGATG-1	H455	H	NPSAD-283-A2	2	MG	Adapt	Adapt_TMEM163
H455-2-TTTGATCAGCAAACAT-1	H455	H	NPSAD-283-A2	2	MG	Adapt	Adapt_TMEM163
H456-1-AACCCAAGTCCGCAGT-0	H456	H	NPSAD-254-A1	1	PVM	PVM	PVM_CD163
H456-1-ACCCTTGCAATCGCCG-0	H456	H	NPSAD-254-A1	1	MG	Homeo	Homeo_PICALM
H456-1-ACCTGTCTCACTACTT-0	H456	H	NPSAD-254-A1	1	MG	Homeo	Homeo_FRMD4A
H456-1-AGGGCTCCAGACACAG-0	H456	H	NPSAD-254-A1	1	MG	Homeo	Homeo_PICALM
H456-1-ATCACGAGTGGTATGG-0	H456	H	NPSAD-254-A1	1	MG	Homeo	Homeo_PICALM
H456-1-ATCGTAGCACTCTAGA-0	H456	H	NPSAD-254-A1	1	MG	Homeo	Homeo_PICALM
H456-1-ATTCCCGGTTAAGTCC-0	H456	H	NPSAD-254-A1	1	MG	Homeo	Homeo_PICALM
H456-1-CAATCGATCCGTGTCT-0	H456	H	NPSAD-254-A1	1	MG	Homeo	Homeo_PICALM
H456-1-CACACAACACCTGCTT-0	H456	H	NPSAD-254-A1	1	MG	Homeo	Homeo_PICALM
H456-1-CAGGCCATCGTGGCGT-0	H456	H	NPSAD-254-A1	1	MG	Homeo	Homeo_PICALM
H456-1-CAGTGCGAGCTAGATA-0	H456	H	NPSAD-254-A1	1	MG	Homeo	Homeo_PICALM
H456-1-CAGTTAGAGTCATTGC-0	H456	H	NPSAD-254-A1	1	MG	Homeo	Homeo_PICALM
H456-1-CCCGAAGTCATAAGGA-0	H456	H	NPSAD-254-A1	1	MG	Homeo	Homeo_PICALM
H456-1-CCGTTCAGTCAACACT-0	H456	H	NPSAD-254-A1	1	MG	Homeo	Homeo_PICALM
H456-1-CCTCAGTGTGATTCTG-0	H456	H	NPSAD-254-A1	1	MG	Homeo	Homeo_PICALM
H456-1-CGCAGGTTCTGCGTCT-0	H456	H	NPSAD-254-A1	1	MG	Homeo	Homeo_PICALM
H456-1-GAAGAATAGAATAGTC-0	H456	H	NPSAD-254-A1	1	MG	Homeo	Homeo_PICALM
H456-1-GCAACCGGTCGATGCC-0	H456	H	NPSAD-254-A1	1	MG	Homeo	Homeo_PICALM
H456-1-GGGTAGACATCCTAAG-0	H456	H	NPSAD-254-A1	1	MG	Homeo	Homeo_PICALM
H456-1-TCAAGCAAGGGACAGG-0	H456	H	NPSAD-254-A1	1	MG	Homeo	Homeo_PICALM
H456-1-TCCGAAAGTACAGGTG-0	H456	H	NPSAD-254-A1	1	PVM	PVM	PVM_CD163
H456-1-TGTGTGAGTTACCTTT-0	H456	H	NPSAD-254-A1	1	MG	Homeo	Homeo_PICALM
H456-1-TTGGGCGCAGTCAGAG-0	H456	H	NPSAD-254-A1	1	MG	Homeo	Homeo_PICALM
H456-1-TTGTGTTTCACGACTA-0	H456	H	NPSAD-254-A1	1	MG	Homeo	Homeo_PICALM
H456-2-AAGCCATAGTATGGCG-1	H456	H	NPSAD-254-A2	2	MG	Homeo	Homeo_PICALM
H456-2-ACATCCCAGTGGACTG-1	H456	H	NPSAD-254-A2	2	MG	Homeo	Homeo_PICALM
H456-2-ACGCACGCATCAGTGT-1	H456	H	NPSAD-254-A2	2	MG	Homeo	Homeo_PICALM
H456-2-AGAGAATGTGGCTTAT-1	H456	H	NPSAD-254-A2	2	MG	Homeo	Homeo_PICALM
H456-2-AGGGCTCTCCGTATAG-1	H456	H	NPSAD-254-A2	2	MG	Homeo	Homeo_PICALM
H456-2-AGGTTGTAGCCGATTT-1	H456	H	NPSAD-254-A2	2	MG	Homeo	Homeo_PICALM
H456-2-CAGCAATCAGATAAAC-1	H456	H	NPSAD-254-A2	2	MG	Homeo	Homeo_PICALM
H456-2-CAGGGCTCACGAGAAC-1	H456	H	NPSAD-254-A2	2	MG	Homeo	Homeo_PICALM
H456-2-CTTTCGGCATAATGCC-1	H456	H	NPSAD-254-A2	2	PVM	PVM	PVM_CD163
H456-2-GAGTCTAAGGAATCGC-1	H456	H	NPSAD-254-A2	2	MG	Homeo	Homeo_PICALM
H456-2-GATCATGTCTCCAAGA-1	H456	H	NPSAD-254-A2	2	MG	Homeo	Homeo_PICALM
H456-2-GCCAGGTCAGAGTAAT-1	H456	H	NPSAD-254-A2	2	MG	Homeo	Homeo_PICALM
H456-2-GTCGTTCCAGCCCACA-1	H456	H	NPSAD-254-A2	2	MG	Homeo	Homeo_FRMD4A
H456-2-GTGTGATAGCTCTGTA-1	H456	H	NPSAD-254-A2	2	MG	Homeo	Homeo_PICALM
H456-2-TACCCGTTCTCTATAC-1	H456	H	NPSAD-254-A2	2	MG	Homeo	Homeo_FRMD4A
H456-2-TAGTGCAGTCTTAGTG-1	H456	H	NPSAD-254-A2	2	MG	Homeo	Homeo_PICALM
H456-2-TGAACGTGTGTCTTGA-1	H456	H	NPSAD-254-A2	2	MG	Homeo	Homeo_PICALM
H456-2-TGTTGGATCTCCTGTG-1	H456	H	NPSAD-254-A2	2	MG	Homeo	Homeo_PICALM
H456-2-TTCAGGAAGAGTCTTC-1	H456	H	NPSAD-254-A2	2	MG	Homeo	Homeo_PICALM
H456-2-TTCTAGTTCCGTTGGG-1	H456	H	NPSAD-254-A2	2	PVM	PVM	PVM_CD163
H457-1-AACCTTTTCCAATCCC-0	H457	H	NPSAD-136-A1	1	MG	Adapt	Adapt_HIF1A
H457-1-AAGCGAGGTAGTTACC-0	H457	H	NPSAD-136-A1	1	MG	Adapt	Adapt_HSPA1A
H457-1-AATTTCCAGTGGCCTC-0	H457	H	NPSAD-136-A1	1	MG	Adapt	Adapt_HIF1A
H457-1-ACTCTCGTCTCGGGAC-0	H457	H	NPSAD-136-A1	1	MG	Adapt	Adapt_HSPA1A
H457-1-AGGGTCCTCACATACG-0	H457	H	NPSAD-136-A1	1	MG	Adapt	Adapt_HSPA1A
H457-1-ATCCACCCAACCCGCA-0	H457	H	NPSAD-136-A1	1	MG	Adapt	Adapt_HSPA1A
H457-1-CAATGACCATATAGCC-0	H457	H	NPSAD-136-A1	1	MG	Adapt	Adapt_HSPA1A
H457-1-CAATTTCGTAATGATG-0	H457	H	NPSAD-136-A1	1	MG	Adapt	Adapt_HSPA1A
H457-1-CTATCCGTCAGGTGTT-0	H457	H	NPSAD-136-A1	1	MG	Adapt	Adapt_HIF1A
H457-1-GAGACTTAGGTCACCC-0	H457	H	NPSAD-136-A1	1	MG	Adapt	Adapt_HIF1A
H457-1-GCTACCTTCCTCAGGG-0	H457	H	NPSAD-136-A1	1	MG	Adapt	Adapt_HSPA1A
H457-1-GTAAGTCTCGATCCAA-0	H457	H	NPSAD-136-A1	1	MG	Adapt	Adapt_HSPA1A
H457-1-GTGAGTTTCTGTCCGT-0	H457	H	NPSAD-136-A1	1	MG	Adapt	Adapt_HSPA1A
H457-1-GTTCTATCAGGCCCTA-0	H457	H	NPSAD-136-A1	1	MG	Adapt	Adapt_HIF1A
H457-1-TGCACGGCACAGCCAC-0	H457	H	NPSAD-136-A1	1	MG	Adapt	Adapt_HSPA1A
H457-1-TGTGATGTCATTGAGC-0	H457	H	NPSAD-136-A1	1	MG	Adapt	Adapt_HSPA1A
H457-1-TTCTCTCAGGCATTTC-0	H457	H	NPSAD-136-A1	1	MG	Adapt	Adapt_HSPA1A
H457-1-TTTGGTTAGTATGGCG-0	H457	H	NPSAD-136-A1	1	MG	Adapt	Adapt_HIF1A
H457-2-AAACCCAGTGTGTACT-1	H457	H	NPSAD-136-A2	2	MG	Adapt	Adapt_HSPA1A
H457-2-AAAGGGCAGGCTGGAT-1	H457	H	NPSAD-136-A2	2	MG	Adapt	Adapt_HSPA1A
H457-2-AAAGGTAGTATGATCC-1	H457	H	NPSAD-136-A2	2	MG	Adapt	Adapt_HSPA1A
H457-2-AACACACTCGCGTGAC-1	H457	H	NPSAD-136-A2	2	MG	Adapt	Adapt_HIF1A
H457-2-AACGAAATCTACGGGC-1	H457	H	NPSAD-136-A2	2	MG	Adapt	Adapt_HSPA1A
H457-2-AAGTTCGCACCTGCGA-1	H457	H	NPSAD-136-A2	2	MG	Adapt	Adapt_HSPA1A
H457-2-AATGAAGCAGGTGAGT-1	H457	H	NPSAD-136-A2	2	MG	Adapt	Adapt_HSPA1A
H457-2-AATGGAACACTGGCCA-1	H457	H	NPSAD-136-A2	2	MG	Adapt	Adapt_HSPA1A
H457-2-AATTCCTTCGCAATTG-1	H457	H	NPSAD-136-A2	2	MG	Adapt	Adapt_HSPA1A
H457-2-ACAACCATCAGCCCAG-1	H457	H	NPSAD-136-A2	2	MG	Adapt	Adapt_HSPA1A
H457-2-ACACCAACAGAGTCAG-1	H457	H	NPSAD-136-A2	2	MG	Adapt	Adapt_HIF1A
H457-2-ACAGAAAAGTCACAGG-1	H457	H	NPSAD-136-A2	2	MG	Adapt	Adapt_HIF1A
H457-2-ACAGAAACAGCAGACA-1	H457	H	NPSAD-136-A2	2	MG	Adapt	Adapt_HSPA1A
H457-2-ACAGCCGAGCGGGTAT-1	H457	H	NPSAD-136-A2	2	MG	Adapt	Adapt_HSPA1A
H457-2-ACCGTTCTCTGGCCAG-1	H457	H	NPSAD-136-A2	2	MG	Adapt	Adapt_HSPA1A
H457-2-ACCTACCTCATCTACT-1	H457	H	NPSAD-136-A2	2	MG	Adapt	Adapt_HSPA1A
H457-2-ACCTGAACAGGACAGT-1	H457	H	NPSAD-136-A2	2	MG	Adapt	Adapt_HIF1A
H457-2-ACCTGTCTCTCGCCTA-1	H457	H	NPSAD-136-A2	2	MG	Adapt	Adapt_HSPA1A
H457-2-ACTGCAATCGATGGAG-1	H457	H	NPSAD-136-A2	2	MG	Adapt	Adapt_HIF1A
H457-2-ACTGCAATCGTAGCTA-1	H457	H	NPSAD-136-A2	2	MG	Adapt	Adapt_HSPA1A
H457-2-ACTTAGGTCAACACCA-1	H457	H	NPSAD-136-A2	2	MG	Adapt	Adapt_HSPA1A
H457-2-AGAACAATCTGCTAGA-1	H457	H	NPSAD-136-A2	2	MG	Adapt	Adapt_HIF1A
H457-2-AGAACCTGTCTCGACG-1	H457	H	NPSAD-136-A2	2	MG	Adapt	Adapt_HSPA1A
H457-2-AGACAAACAGTCAGAG-1	H457	H	NPSAD-136-A2	2	MG	Adapt	Adapt_HSPA1A
H457-2-AGACCCGCAAGCGCTC-1	H457	H	NPSAD-136-A2	2	MG	Adapt	Adapt_HSPA1A
H457-2-AGATCGTTCCGGTTCT-1	H457	H	NPSAD-136-A2	2	MG	Adapt	Adapt_HSPA1A
H457-2-AGCGCTGGTGATTAGA-1	H457	H	NPSAD-136-A2	2	MG	Adapt	Adapt_HIF1A
H457-2-AGGAAATGTAATTAGG-1	H457	H	NPSAD-136-A2	2	MG	Adapt	Adapt_HIF1A
H457-2-AGGCATTAGCACTTTG-1	H457	H	NPSAD-136-A2	2	MG	Adapt	Adapt_HSPA1A
H457-2-AGGCTGCCAGGGTTGA-1	H457	H	NPSAD-136-A2	2	MG	Adapt	Adapt_HSPA1A
H457-2-AGGGTGAAGTGATCGG-1	H457	H	NPSAD-136-A2	2	MG	Adapt	Adapt_HIF1A
H457-2-AGGTAGGAGTGGACTG-1	H457	H	NPSAD-136-A2	2	MG	Adapt	Adapt_HSPA1A
H457-2-AGGTCATCAAACCATC-1	H457	H	NPSAD-136-A2	2	MG	Adapt	Adapt_HSPA1A
H457-2-AGGTTACAGGTCGCCT-1	H457	H	NPSAD-136-A2	2	MG	Adapt	Adapt_HSPA1A
H457-2-AGTAACCAGGAAAGAC-1	H457	H	NPSAD-136-A2	2	MG	Adapt	Adapt_HSPA1A
H457-2-AGTGCCGGTGAGCTCC-1	H457	H	NPSAD-136-A2	2	MG	Adapt	Adapt_HSPA1A
H457-2-AGTTCGAGTAGCTAAA-1	H457	H	NPSAD-136-A2	2	MG	Adapt	Adapt_HSPA1A
H457-2-ATCACAGAGATGCGAC-1	H457	H	NPSAD-136-A2	2	MG	Adapt	Adapt_HSPA1A
H457-2-ATCATTCAGGTTCCGC-1	H457	H	NPSAD-136-A2	2	MG	Adapt	Adapt_HSPA1A
H457-2-ATCGGCGCATATCGGT-1	H457	H	NPSAD-136-A2	2	PVM	PVM	PVM_CD163
H457-2-ATCGTAGAGAAATGGG-1	H457	H	NPSAD-136-A2	2	MG	Adapt	Adapt_HSPA1A
H457-2-ATGAGGGAGTCGGGAT-1	H457	H	NPSAD-136-A2	2	MG	Adapt	Adapt_HSPA1A
H457-2-ATGGGTTAGCGACTGA-1	H457	H	NPSAD-136-A2	2	MG	Adapt	Adapt_HSPA1A
H457-2-ATTATCCTCTTGATTC-1	H457	H	NPSAD-136-A2	2	MG	Adapt	Adapt_HIF1A
H457-2-ATTCGTTAGCGTCGAA-1	H457	H	NPSAD-136-A2	2	MG	Adapt	Adapt_HSPA1A
H457-2-ATTGTTCCACGTATAC-1	H457	H	NPSAD-136-A2	2	PVM	PVM	PVM_CD163
H457-2-ATTTCTGAGTAACCTC-1	H457	H	NPSAD-136-A2	2	MG	Adapt	Adapt_HSPA1A
H457-2-CAACGGCAGCAGTACG-1	H457	H	NPSAD-136-A2	2	MG	Adapt	Adapt_HSPA1A
H457-2-CAAGCTAGTGAGTAAT-1	H457	H	NPSAD-136-A2	2	MG	Adapt	Adapt_HSPA1A
H457-2-CACGTGGTCTCGACGG-1	H457	H	NPSAD-136-A2	2	MG	Adapt	Adapt_HSPA1A
H457-2-CACTTCGAGACGAAGA-1	H457	H	NPSAD-136-A2	2	MG	Adapt	Adapt_HSPA1A
H457-2-CAGAGCCAGTAAACTG-1	H457	H	NPSAD-136-A2	2	MG	Adapt	Adapt_HIF1A
H457-2-CAGGCCATCACTTGGA-1	H457	H	NPSAD-136-A2	2	MG	Adapt	Adapt_HSPA1A
H457-2-CAGTGCGAGATGACCG-1	H457	H	NPSAD-136-A2	2	MG	Adapt	Adapt_HSPA1A
H457-2-CAGTGCGCATTAGGAA-1	H457	H	NPSAD-136-A2	2	MG	Adapt	Adapt_HIF1A
H457-2-CATACAGAGTATAACG-1	H457	H	NPSAD-136-A2	2	MG	Adapt	Adapt_HSPA1A
H457-2-CATACCCGTTATTCTC-1	H457	H	NPSAD-136-A2	2	MG	Adapt	Adapt_HIF1A
H457-2-CATGCAAAGATCGCTT-1	H457	H	NPSAD-136-A2	2	MG	Adapt	Adapt_HSPA1A
H457-2-CATGGTAAGCATACTC-1	H457	H	NPSAD-136-A2	2	MG	Adapt	Adapt_HSPA1A
H457-2-CATTCTATCCAACCGG-1	H457	H	NPSAD-136-A2	2	MG	Adapt	Adapt_HSPA1A
H457-2-CCCTCAAGTCACCGAC-1	H457	H	NPSAD-136-A2	2	MG	Adapt	Adapt_HSPA1A
H457-2-CCCTTAGAGCACCTGC-1	H457	H	NPSAD-136-A2	2	MG	Adapt	Adapt_HSPA1A
H457-2-CCGCAAGCAGGACGAT-1	H457	H	NPSAD-136-A2	2	MG	Adapt	Adapt_HSPA1A
H457-2-CCGGTGACATACACCA-1	H457	H	NPSAD-136-A2	2	MG	Adapt	Adapt_HSPA1A
H457-2-CCTCAACCAACCAATC-1	H457	H	NPSAD-136-A2	2	MG	Adapt	Adapt_HIF1A
H457-2-CCTCAACCACTGCTTC-1	H457	H	NPSAD-136-A2	2	MG	Adapt	Adapt_HSPA1A
H457-2-CCTCCAAAGACAGCTG-1	H457	H	NPSAD-136-A2	2	MG	Adapt	Adapt_HIF1A
H457-2-CCTTTGGGTGCCTACG-1	H457	H	NPSAD-136-A2	2	MG	Adapt	Adapt_HIF1A
H457-2-CGAATTGCATCGTCCT-1	H457	H	NPSAD-136-A2	2	MG	Adapt	Adapt_HSPA1A
H457-2-CGAGAAGGTTCTCGCT-1	H457	H	NPSAD-136-A2	2	MG	Adapt	Adapt_HSPA1A
H457-2-CGAGGAAAGGTGGCTA-1	H457	H	NPSAD-136-A2	2	MG	Adapt	Adapt_HSPA1A
H457-2-CGATCGGAGTGCGACA-1	H457	H	NPSAD-136-A2	2	MG	Adapt	Adapt_HSPA1A
H457-2-CGATGCGCAGCACCCA-1	H457	H	NPSAD-136-A2	2	MG	Adapt	Adapt_HSPA1A
H457-2-CGATGCGCAGCTTTGA-1	H457	H	NPSAD-136-A2	2	MG	Adapt	Adapt_HSPA1A
H457-2-CGATGGCTCGCCGATG-1	H457	H	NPSAD-136-A2	2	MG	Adapt	Adapt_HSPA1A
H457-2-CGGACACTCCTGCCAT-1	H457	H	NPSAD-136-A2	2	MG	Adapt	Adapt_HIF1A
H457-2-CGTGAATCACAGCCAC-1	H457	H	NPSAD-136-A2	2	MG	Adapt	Adapt_HSPA1A
H457-2-CTACAGAGTATCGTGT-1	H457	H	NPSAD-136-A2	2	MG	Adapt	Adapt_HIF1A
H457-2-CTACCTGGTCTGCATA-1	H457	H	NPSAD-136-A2	2	MG	Adapt	Adapt_HSPA1A
H457-2-CTCAAGAAGGACTTCT-1	H457	H	NPSAD-136-A2	2	MG	Adapt	Adapt_HSPA1A
H457-2-CTCAGTCTCCTATGGA-1	H457	H	NPSAD-136-A2	2	MG	Adapt	Adapt_HIF1A
H457-2-CTCCATGGTTGTCCCT-1	H457	H	NPSAD-136-A2	2	MG	Adapt	Adapt_HSPA1A
H457-2-CTCTCAGGTATAGCTC-1	H457	H	NPSAD-136-A2	2	MG	Homeo	Homeo_FRMD4A
H457-2-CTGATCCGTGCATACT-1	H457	H	NPSAD-136-A2	2	MG	Adapt	Adapt_HSPA1A
H457-2-CTGCCATAGCTGCCAC-1	H457	H	NPSAD-136-A2	2	MG	Adapt	Adapt_HIF1A
H457-2-CTGCTCATCATTTACC-1	H457	H	NPSAD-136-A2	2	MG	Adapt	Adapt_HSPA1A
H457-2-CTGGTCTAGCTTCTAG-1	H457	H	NPSAD-136-A2	2	MG	Adapt	Adapt_HSPA1A
H457-2-CTGTAGAAGAACGCGT-1	H457	H	NPSAD-136-A2	2	MG	Adapt	Adapt_HIF1A
H457-2-CTGTGAATCGCGCTGA-1	H457	H	NPSAD-136-A2	2	MG	Adapt	Adapt_HSPA1A
H457-2-CTTCCTTTCACGATCA-1	H457	H	NPSAD-136-A2	2	MG	Adapt	Adapt_HSPA1A
H457-2-GAACACTCATCCTATT-1	H457	H	NPSAD-136-A2	2	MG	Adapt	Adapt_HSPA1A
H457-2-GAACTGTAGGTTGGTG-1	H457	H	NPSAD-136-A2	2	MG	Adapt	Adapt_HSPA1A
H457-2-GAAGAATGTAAGTTAG-1	H457	H	NPSAD-136-A2	2	MG	Adapt	Adapt_HSPA1A
H457-2-GACAGCCCAGTTTCAG-1	H457	H	NPSAD-136-A2	2	MG	Adapt	Adapt_HIF1A
H457-2-GAGACCCCAGGCGAAT-1	H457	H	NPSAD-136-A2	2	MG	Adapt	Adapt_HSPA1A
H457-2-GAGATGGTCTAGTTCT-1	H457	H	NPSAD-136-A2	2	MG	Adapt	Adapt_HSPA1A
H457-2-GAGGCAAGTGTCCGTG-1	H457	H	NPSAD-136-A2	2	MG	Adapt	Adapt_HSPA1A
H457-2-GAGTGAGCATGTAACC-1	H457	H	NPSAD-136-A2	2	MG	Adapt	Adapt_HSPA1A
H457-2-GATCCCTAGTTTCGGT-1	H457	H	NPSAD-136-A2	2	MG	Adapt	Adapt_HSPA1A
H457-2-GCAGTTACAACGACAG-1	H457	H	NPSAD-136-A2	2	MG	Adapt	Adapt_HSPA1A
H457-2-GCGATCGGTATCACGT-1	H457	H	NPSAD-136-A2	2	MG	Adapt	Adapt_HIF1A
H457-2-GCGGATCAGCACTCAT-1	H457	H	NPSAD-136-A2	2	MG	Adapt	Adapt_HSPA1A
H457-2-GCTTCACCAGGTCTCG-1	H457	H	NPSAD-136-A2	2	MG	Adapt	Adapt_HSPA1A
H457-2-GGAACCCCAGAGATGC-1	H457	H	NPSAD-136-A2	2	MG	Adapt	Adapt_HSPA1A
H457-2-GGACGTCAGAAGTATC-1	H457	H	NPSAD-136-A2	2	MG	Adapt	Adapt_CCL3
H457-2-GGAGATGCACGTATAC-1	H457	H	NPSAD-136-A2	2	MG	Adapt	Adapt_HSPA1A
H457-2-GGAGATGGTGGTGATG-1	H457	H	NPSAD-136-A2	2	MG	Adapt	Adapt_HSPA1A
H457-2-GGCGTCACAGGCTATT-1	H457	H	NPSAD-136-A2	2	MG	Adapt	Adapt_HSPA1A
H457-2-GGCTTTCTCATGCGGC-1	H457	H	NPSAD-136-A2	2	MG	Adapt	Adapt_HSPA1A
H457-2-GGGAAGTTCACAGAGG-1	H457	H	NPSAD-136-A2	2	MG	Adapt	Adapt_HSPA1A
H457-2-GGGACAAAGGCAATGC-1	H457	H	NPSAD-136-A2	2	MG	Adapt	Adapt_HIF1A
H457-2-GGGAGATAGTAGACCG-1	H457	H	NPSAD-136-A2	2	MG	Adapt	Adapt_HIF1A
H457-2-GGGATCCCAATAGAGT-1	H457	H	NPSAD-136-A2	2	MG	Adapt	Adapt_HSPA1A
H457-2-GGGTCTGCACTAACGT-1	H457	H	NPSAD-136-A2	2	MG	Adapt	Adapt_HIF1A
H457-2-GTAATGCCAGACCTGC-1	H457	H	NPSAD-136-A2	2	MG	Adapt	Adapt_HSPA1A
H457-2-GTAATGCGTCCTGTTC-1	H457	H	NPSAD-136-A2	2	MG	Adapt	Adapt_HSPA1A
H457-2-GTACAACCATAACGGG-1	H457	H	NPSAD-136-A2	2	MG	Adapt	Adapt_CCL3
H457-2-GTAGTACGTTAGTTCG-1	H457	H	NPSAD-136-A2	2	MG	Adapt	Adapt_HSPA1A
H457-2-GTCATCCAGGCCTGCT-1	H457	H	NPSAD-136-A2	2	MG	Adapt	Adapt_HSPA1A
H457-2-GTCTAGACAAATGGTA-1	H457	H	NPSAD-136-A2	2	MG	Adapt	Adapt_HIF1A
H457-2-GTGACGCCAAGAGGCT-1	H457	H	NPSAD-136-A2	2	MG	Adapt	Adapt_HIF1A
H457-2-GTGAGTTAGGTATCTC-1	H457	H	NPSAD-136-A2	2	MG	Adapt	Adapt_CCL3
H457-2-GTGATGTCATTAGGCT-1	H457	H	NPSAD-136-A2	2	MG	Adapt	Adapt_HSPA1A
H457-2-GTGGAAGTCAGTGTGT-1	H457	H	NPSAD-136-A2	2	MG	Adapt	Adapt_HSPA1A
H457-2-GTGGGAAGTGATGTAA-1	H457	H	NPSAD-136-A2	2	MG	Adapt	Adapt_HSPA1A
H457-2-GTGTTAGGTCAGTCGC-1	H457	H	NPSAD-136-A2	2	MG	Adapt	Adapt_HSPA1A
H457-2-GTGTTCCAGCACGATG-1	H457	H	NPSAD-136-A2	2	MG	Adapt	Adapt_HSPA1A
H457-2-GTTCCGTCACTCCTTG-1	H457	H	NPSAD-136-A2	2	MG	Adapt	Adapt_HSPA1A
H457-2-GTTGCGGCAGCAGTTT-1	H457	H	NPSAD-136-A2	2	MG	Adapt	Adapt_HSPA1A
H457-2-GTTGCTCTCCTAGCCT-1	H457	H	NPSAD-136-A2	2	MG	Adapt	Adapt_HSPA1A
H457-2-TAAGTCGCATACGCAT-1	H457	H	NPSAD-136-A2	2	MG	Adapt	Adapt_HIF1A
H457-2-TAATTCCGTCCATCTC-1	H457	H	NPSAD-136-A2	2	MG	Adapt	Adapt_HSPA1A
H457-2-TAATTCCGTGGGTTGA-1	H457	H	NPSAD-136-A2	2	MG	Adapt	Adapt_HSPA1A
H457-2-TACACCCCAAACAGGC-1	H457	H	NPSAD-136-A2	2	MG	Adapt	Adapt_HIF1A
H457-2-TACATTCAGCGTCTCG-1	H457	H	NPSAD-136-A2	2	MG	Adapt	Adapt_HSPA1A
H457-2-TACCCGTTCAGCCTCT-1	H457	H	NPSAD-136-A2	2	MG	Adapt	Adapt_HIF1A
H457-2-TACCTGCAGGCCTGAA-1	H457	H	NPSAD-136-A2	2	MG	Adapt	Adapt_HSPA1A
H457-2-TACTTACCACATTGTG-1	H457	H	NPSAD-136-A2	2	MG	Adapt	Adapt_HIF1A
H457-2-TACTTACGTGGTATGG-1	H457	H	NPSAD-136-A2	2	MG	Adapt	Adapt_HSPA1A
H457-2-TATCAGGCAGACACCC-1	H457	H	NPSAD-136-A2	2	MG	Adapt	Adapt_HSPA1A
H457-2-TATCAGGGTGGTCTAT-1	H457	H	NPSAD-136-A2	2	MG	Adapt	Adapt_HSPA1A
H457-2-TATTGCTAGAGTGTGC-1	H457	H	NPSAD-136-A2	2	MG	Adapt	Adapt_HSPA1A
H457-2-TCAAGTGGTCCAAGAG-1	H457	H	NPSAD-136-A2	2	MG	Adapt	Adapt_HSPA1A
H457-2-TCACATTGTTATCTGG-1	H457	H	NPSAD-136-A2	2	MG	Adapt	Adapt_HSPA1A
H457-2-TCCACGTGTCCCGTGA-1	H457	H	NPSAD-136-A2	2	MG	Adapt	Adapt_HIF1A
H457-2-TCCAGAAAGCTACTGT-1	H457	H	NPSAD-136-A2	2	MG	Adapt	Adapt_HSPA1A
H457-2-TCCATCGAGAATCGAT-1	H457	H	NPSAD-136-A2	2	MG	Adapt	Adapt_HSPA1A
H457-2-TCCTGCACATGAGGGT-1	H457	H	NPSAD-136-A2	2	MG	Adapt	Adapt_HSPA1A
H457-2-TCGTAGACAGGATTCT-1	H457	H	NPSAD-136-A2	2	MG	Adapt	Adapt_HIF1A
H457-2-TCGTGCTGTGGTGATG-1	H457	H	NPSAD-136-A2	2	MG	Adapt	Adapt_HSPA1A
H457-2-TCGTGGGCATAGGAGC-1	H457	H	NPSAD-136-A2	2	MG	Adapt	Adapt_HSPA1A
H457-2-TCTACATGTGGCGCTT-1	H457	H	NPSAD-136-A2	2	MG	Adapt	Adapt_HIF1A
H457-2-TGAATGCGTTCAGCTA-1	H457	H	NPSAD-136-A2	2	MG	Adapt	Adapt_HSPA1A
H457-2-TGAGCATCATGCTGCG-1	H457	H	NPSAD-136-A2	2	MG	Adapt	Adapt_HSPA1A
H457-2-TGAGGAGGTCGTACTA-1	H457	H	NPSAD-136-A2	2	MG	Adapt	Adapt_HSPA1A
H457-2-TGCACGGAGTTGCCTA-1	H457	H	NPSAD-136-A2	2	MG	Adapt	Adapt_HSPA1A
H457-2-TGCGATATCGCCAGTG-1	H457	H	NPSAD-136-A2	2	MG	Adapt	Adapt_HSPA1A
H457-2-TGGATCACACTTGAAC-1	H457	H	NPSAD-136-A2	2	MG	Adapt	Adapt_HSPA1A
H457-2-TGGATGTGTGTGCTTA-1	H457	H	NPSAD-136-A2	2	MG	Adapt	Adapt_HIF1A
H457-2-TGGGAAGCAAATGAAC-1	H457	H	NPSAD-136-A2	2	MG	Adapt	Adapt_HIF1A
H457-2-TGGGCGTTCTGGAAGG-1	H457	H	NPSAD-136-A2	2	MG	Adapt	Adapt_HSPA1A
H457-2-TGTAACGTCTGACAGT-1	H457	H	NPSAD-136-A2	2	MG	Adapt	Adapt_HSPA1A
H457-2-TGTGAGTAGCTGGCTC-1	H457	H	NPSAD-136-A2	2	MG	Adapt	Adapt_HSPA1A
H457-2-TTAATCCGTTTGATCG-1	H457	H	NPSAD-136-A2	2	MG	Adapt	Adapt_HSPA1A
H457-2-TTACGCCAGTCCGCGT-1	H457	H	NPSAD-136-A2	2	MG	Adapt	Adapt_HSPA1A
H457-2-TTCACGCAGCGAGTAC-1	H457	H	NPSAD-136-A2	2	MG	Adapt	Adapt_HSPA1A
H457-2-TTCCTCTAGGTCCTGC-1	H457	H	NPSAD-136-A2	2	MG	Adapt	Adapt_HIF1A
H457-2-TTCGGTCAGCTGGCTC-1	H457	H	NPSAD-136-A2	2	MG	Adapt	Adapt_HSPA1A
H457-2-TTCTAACGTCTACGTA-1	H457	H	NPSAD-136-A2	2	MG	Adapt	Adapt_HSPA1A
H457-2-TTCTTCCTCACCCTCA-1	H457	H	NPSAD-136-A2	2	MG	Adapt	Adapt_HSPA1A
H457-2-TTGATGGGTTCGGGTC-1	H457	H	NPSAD-136-A2	2	MG	Adapt	Adapt_HIF1A
H457-2-TTGCATTTCTTCGGAA-1	H457	H	NPSAD-136-A2	2	MG	Adapt	Adapt_HSPA1A
H457-2-TTGGGATCAACATCGT-1	H457	H	NPSAD-136-A2	2	MG	Adapt	Adapt_HSPA1A
H457-2-TTTCACAGTGATGTAA-1	H457	H	NPSAD-136-A2	2	MG	Adapt	Adapt_HIF1A
H458-1-AAGAACACAGGTTCGC-0	H458	H	NPSAD-248-C1	1	MG	Adapt	Adapt_TMEM163
H458-1-AATTTCCGTCCACATA-0	H458	H	NPSAD-248-C1	1	MG	Adapt	Adapt_TMEM163
H458-1-ACCGTTCGTACGAGCA-0	H458	H	NPSAD-248-C1	1	MG	Adapt	Adapt_AIF1
H458-1-ACGATCATCAAGCCTA-0	H458	H	NPSAD-248-C1	1	MG	Adapt	Adapt_AIF1
H458-1-ACGTACAAGAGGTTAT-0	H458	H	NPSAD-248-C1	1	MG	Adapt	Adapt_AIF1
H458-1-ACGTAGTAGGAGTCTG-0	H458	H	NPSAD-248-C1	1	MG	Adapt	Adapt_AIF1
H458-1-ACGTTCCTCCGATCTC-0	H458	H	NPSAD-248-C1	1	MG	Prolif	Prolif_MKI67
H458-1-AGAACCTCATCAGCTA-0	H458	H	NPSAD-248-C1	1	MG	Adapt	Adapt_AIF1
H458-1-AGACTCACAAATAAGC-0	H458	H	NPSAD-248-C1	1	PVM	PVM	PVM_CD163
H458-1-AGCTTCCTCACTTGTT-0	H458	H	NPSAD-248-C1	1	PVM	PVM	PVM_CD163
H458-1-AGTCACAAGACATAAC-0	H458	H	NPSAD-248-C1	1	MG	Adapt	Adapt_AIF1
H458-1-ATCATTCTCGGTTCAA-0	H458	H	NPSAD-248-C1	1	MG	Homeo	Homeo_PICALM
H458-1-ATTGGGTAGAGATTCA-0	H458	H	NPSAD-248-C1	1	MG	Adapt	Adapt_HIST
H458-1-ATTTACCAGCGACTTT-0	H458	H	NPSAD-248-C1	1	MG	Homeo	Homeo_PICALM
H458-1-CAAAGAACAACGACTT-0	H458	H	NPSAD-248-C1	1	MG	Adapt	Adapt_AIF1
H458-1-CAACAACAGAACCCGA-0	H458	H	NPSAD-248-C1	1	MG	Adapt	Adapt_HIST
H458-1-CAACGGCCAAACCGGA-0	H458	H	NPSAD-248-C1	1	MG	Homeo	Homeo_PICALM
H458-1-CACACAAAGAGGCTGT-0	H458	H	NPSAD-248-C1	1	MG	Adapt	Adapt_TMEM163
H458-1-CACACAATCCGTGTAA-0	H458	H	NPSAD-248-C1	1	MG	Homeo	Homeo_PICALM
H458-1-CAGCAGCTCTCATTAC-0	H458	H	NPSAD-248-C1	1	PVM	PVM	PVM_CD163
H458-1-CATACTTGTACTGAGG-0	H458	H	NPSAD-248-C1	1	MG	Adapt	Adapt_TMEM163
H458-1-CATCCCAGTGAGTAGC-0	H458	H	NPSAD-248-C1	1	MG	Adapt	Adapt_HIST
H458-1-CATGCGGGTGGCTGAA-0	H458	H	NPSAD-248-C1	1	MG	Homeo	Homeo_PICALM
H458-1-CATGGTACAGTCTACA-0	H458	H	NPSAD-248-C1	1	MG	Homeo	Homeo_PICALM
H458-1-CATTCTATCCCGAACG-0	H458	H	NPSAD-248-C1	1	MG	Adapt	Adapt_TMEM163
H458-1-CCCTCTCAGATGCTGG-0	H458	H	NPSAD-248-C1	1	MG	Adapt	Adapt_TMEM163
H458-1-CCGAACGAGGAGATAG-0	H458	H	NPSAD-248-C1	1	MG	Adapt	Adapt_HIF1A
H458-1-CCGATGGAGAAGCTGC-0	H458	H	NPSAD-248-C1	1	MG	Adapt	Adapt_AIF1
H458-1-CCTCAGTAGCACTTTG-0	H458	H	NPSAD-248-C1	1	MG	Adapt	Adapt_AIF1
H458-1-CGAGGAACATGGCTAT-0	H458	H	NPSAD-248-C1	1	PVM	PVM	PVM_CD163
H458-1-CGAGGAAGTTAAGACA-0	H458	H	NPSAD-248-C1	1	MG	Adapt	Adapt_AIF1
H458-1-CGAGTTAAGAATCGAT-0	H458	H	NPSAD-248-C1	1	MG	Adapt	Adapt_AIF1
H458-1-CGGAATTTCACTTGGA-0	H458	H	NPSAD-248-C1	1	MG	Adapt	Adapt_HIST
H458-1-CGGCAGTAGTGACCTT-0	H458	H	NPSAD-248-C1	1	MG	Adapt	Adapt_AIF1
H458-1-CGTGATATCGGTCGGT-0	H458	H	NPSAD-248-C1	1	MG	Adapt	Adapt_HIST
H458-1-CTCAACCAGCGGTAAC-0	H458	H	NPSAD-248-C1	1	MG	Adapt	Adapt_HIST
H458-1-CTCATGCTCACTGAAC-0	H458	H	NPSAD-248-C1	1	MG	Adapt	Adapt_TMEM163
H458-1-CTGATCCGTACGAAAT-0	H458	H	NPSAD-248-C1	1	MG	Adapt	Adapt_AIF1
H458-1-CTGGTCTTCGGCTGGT-0	H458	H	NPSAD-248-C1	1	MG	Adapt	Adapt_TMEM163
H458-1-CTGTACCTCCGTTGGG-0	H458	H	NPSAD-248-C1	1	MG	Adapt	Adapt_AIF1
H458-1-GAAGCCCCACGGCACT-0	H458	H	NPSAD-248-C1	1	PVM	PVM	PVM_CD163
H458-1-GAAGGACCAGCAGAAC-0	H458	H	NPSAD-248-C1	1	MG	Adapt	Adapt_AIF1
H458-1-GATCAGTAGTCATTGC-0	H458	H	NPSAD-248-C1	1	MG	Adapt	Adapt_HIST
H458-1-GCACGGTCATGTGCCG-0	H458	H	NPSAD-248-C1	1	MG	Homeo	Homeo_PICALM
H458-1-GCAGCCAGTCAGATTC-0	H458	H	NPSAD-248-C1	1	PVM	PVM	PVM_CD163
H458-1-GCATCTCAGAAAGTCT-0	H458	H	NPSAD-248-C1	1	MG	Homeo	Homeo_PICALM
H458-1-GCTACCTCAACCGGAA-0	H458	H	NPSAD-248-C1	1	MG	Homeo	Homeo_PICALM
H458-1-GGAATGGCAGTCAACT-0	H458	H	NPSAD-248-C1	1	PVM	PVM	PVM_CD163
H458-1-GGCTTGGAGATTCGAA-0	H458	H	NPSAD-248-C1	1	MG	Homeo	Homeo_PICALM
H458-1-GGGATGATCTGCAGCG-0	H458	H	NPSAD-248-C1	1	MG	Homeo	Homeo_PICALM
H458-1-GGGTGAATCAACACCA-0	H458	H	NPSAD-248-C1	1	MG	Adapt	Adapt_TMEM163
H458-1-GGTGATTAGTGGATAT-0	H458	H	NPSAD-248-C1	1	MG	Homeo	Homeo_PICALM
H458-1-GGTGATTGTTCGGCTG-0	H458	H	NPSAD-248-C1	1	PVM	PVM	PVM_CD163
H458-1-GGTGTTATCATATGGC-0	H458	H	NPSAD-248-C1	1	PVM	PVM	PVM_CD163
H458-1-GTACAGTTCTTCTGGC-0	H458	H	NPSAD-248-C1	1	MG	Adapt	Adapt_AIF1
H458-1-GTTAGACGTACGATGG-0	H458	H	NPSAD-248-C1	1	MG	Adapt	Adapt_AIF1
H458-1-GTTGCTCCAGGCATGA-0	H458	H	NPSAD-248-C1	1	MG	Adapt	Adapt_TMEM163
H458-1-TAATCTCTCCGTGGGT-0	H458	H	NPSAD-248-C1	1	MG	Adapt	Adapt_AIF1
H458-1-TACACCCCACCCTCTA-0	H458	H	NPSAD-248-C1	1	MG	Adapt	Adapt_IFI44L
H458-1-TACCCACCACCAACAT-0	H458	H	NPSAD-248-C1	1	MG	Homeo	Homeo_PICALM
H458-1-TACCCACCATTCCTCG-0	H458	H	NPSAD-248-C1	1	MG	Adapt	Adapt_TMEM163
H458-1-TACCGAACAAGCGCAA-0	H458	H	NPSAD-248-C1	1	MG	Adapt	Adapt_TMEM163
H458-1-TACGCTCTCTTCTAAC-0	H458	H	NPSAD-248-C1	1	MG	Homeo	Homeo_PICALM
H458-1-TATATCCTCAAAGGTA-0	H458	H	NPSAD-248-C1	1	PVM	PVM	PVM_CD163
H458-1-TCACGGGCAGAACTCT-0	H458	H	NPSAD-248-C1	1	MG	Adapt	Adapt_AIF1
H458-1-TCATTTGCAGGTGACA-0	H458	H	NPSAD-248-C1	1	MG	Homeo	Homeo_PICALM
H458-1-TCCACGTGTGTCCACG-0	H458	H	NPSAD-248-C1	1	MG	Adapt	Adapt_AIF1
H458-1-TCCTGCATCGTGGCTG-0	H458	H	NPSAD-248-C1	1	MG	Prolif	Prolif_MKI67
H458-1-TCGAAGTTCATCGGGC-0	H458	H	NPSAD-248-C1	1	PVM	PVM	PVM_CD163
H458-1-TCTAACTGTGTCTAAC-0	H458	H	NPSAD-248-C1	1	MG	Adapt	Adapt_AIF1
H458-1-TCTACCGAGCCTGGAA-0	H458	H	NPSAD-248-C1	1	MG	Adapt	Adapt_TMEM163
H458-1-TCTGGCTGTGGTAATA-0	H458	H	NPSAD-248-C1	1	MG	Adapt	Adapt_AIF1
H458-1-TCTTGCGAGACCCGCT-0	H458	H	NPSAD-248-C1	1	PVM	PVM	PVM_CD163
H458-1-TGAGTCATCACGTCCT-0	H458	H	NPSAD-248-C1	1	PVM	PVM	PVM_CD163
H458-1-TGCTGAAAGCATGCGA-0	H458	H	NPSAD-248-C1	1	MG	Adapt	Adapt_HIST
H458-1-TTGACCCTCCACGTGG-0	H458	H	NPSAD-248-C1	1	MG	Adapt	Adapt_AIF1
H458-1-TTGTGGAGTGGCATCC-0	H458	H	NPSAD-248-C1	1	MG	Homeo	Homeo_PICALM
H458-1-TTGTTCAAGTCATGAA-0	H458	H	NPSAD-248-C1	1	MG	Adapt	Adapt_AIF1
H458-1-TTTAGTCCACAGTCCG-0	H458	H	NPSAD-248-C1	1	MG	Adapt	Adapt_AIF1
H458-1-TTTCACACATGAAGCG-0	H458	H	NPSAD-248-C1	1	MG	Adapt	Adapt_AIF1
H458-1-TTTGGTTTCTATACTC-0	H458	H	NPSAD-248-C1	1	MG	Adapt	Adapt_AIF1
H458-2-AAATGGACAACACGAG-1	H458	H	NPSAD-248-C2	2	MG	Homeo	Homeo_PICALM
H458-2-AACCTTTTCGAAGAAT-1	H458	H	NPSAD-248-C2	2	MG	Adapt	Adapt_AIF1
H458-2-AACTTCTAGGTTAGTA-1	H458	H	NPSAD-248-C2	2	MG	exAM	exAM_ERN1
H458-2-AAGAACATCTTAATCC-1	H458	H	NPSAD-248-C2	2	PVM	PVM	PVM_CD163
H458-2-ACAGCCGCATGACGTT-1	H458	H	NPSAD-248-C2	2	MG	Adapt	Adapt_AIF1
H458-2-ACATCGACACGGCTAC-1	H458	H	NPSAD-248-C2	2	MG	Adapt	Adapt_HIST
H458-2-ACGATCACACGACGAA-1	H458	H	NPSAD-248-C2	2	MG	Adapt	Adapt_TMEM163
H458-2-ACGGTTATCATGAGAA-1	H458	H	NPSAD-248-C2	2	MG	Adapt	Adapt_TMEM163
H458-2-AGAACCTCATCCGAGC-1	H458	H	NPSAD-248-C2	2	MG	Adapt	Adapt_AIF1
H458-2-AGATAGAGTGTTACTG-1	H458	H	NPSAD-248-C2	2	MG	Adapt	Adapt_HIST
H458-2-AGATCGTGTTCCATTT-1	H458	H	NPSAD-248-C2	2	PVM	PVM	PVM_CD163
H458-2-AGATGCTCAGATCCAT-1	H458	H	NPSAD-248-C2	2	MG	Homeo	Homeo_PICALM
H458-2-AGCTTCCTCACCTCAC-1	H458	H	NPSAD-248-C2	2	MG	Adapt	Adapt_HIST
H458-2-AGGGCTCGTCTTGCTC-1	H458	H	NPSAD-248-C2	2	MG	Homeo	Homeo_PICALM
H458-2-AGTCTCCGTTCGGTTA-1	H458	H	NPSAD-248-C2	2	MG	Adapt	Adapt_TMEM163
H458-2-ATAGACCGTAAGATTG-1	H458	H	NPSAD-248-C2	2	MG	Adapt	Adapt_HIST
H458-2-ATGTCTTTCATGCCAA-1	H458	H	NPSAD-248-C2	2	MG	Adapt	Adapt_AIF1
H458-2-ATTCCCGCATCCTAAG-1	H458	H	NPSAD-248-C2	2	MG	Adapt	Adapt_HIST
H458-2-CAACGATCAACCGATT-1	H458	H	NPSAD-248-C2	2	MG	Adapt	Adapt_HIST
H458-2-CACAACACAAGAGTTA-1	H458	H	NPSAD-248-C2	2	MG	Adapt	Adapt_AIF1
H458-2-CAGAGCCAGGCAGTCA-1	H458	H	NPSAD-248-C2	2	MG	Adapt	Adapt_AIF1
H458-2-CAGGCCAAGGGTTAGC-1	H458	H	NPSAD-248-C2	2	MG	Adapt	Adapt_HIST
H458-2-CATGGTATCGTTGTGA-1	H458	H	NPSAD-248-C2	2	MG	Adapt	Adapt_HIST
H458-2-CCACACTAGAGGTCAC-1	H458	H	NPSAD-248-C2	2	MG	Adapt	Adapt_TMEM163
H458-2-CCGGACACAAACTCGT-1	H458	H	NPSAD-248-C2	2	MG	Adapt	Adapt_AIF1
H458-2-CCGTGAGTCTGTGTGA-1	H458	H	NPSAD-248-C2	2	MG	Adapt	Adapt_TMEM163
H458-2-CCTAAGACAATTTCTC-1	H458	H	NPSAD-248-C2	2	MG	Adapt	Adapt_HSPA1A
H458-2-CGATGCGCAACAGCTT-1	H458	H	NPSAD-248-C2	2	PVM	PVM	PVM_CD163
H458-2-CTCAACCGTCCAAGAG-1	H458	H	NPSAD-248-C2	2	MG	Adapt	Adapt_IFI44L
H458-2-CTCAGAAAGGTTAAAC-1	H458	H	NPSAD-248-C2	2	PVM	PVM	PVM_CD163
H458-2-CTCTCGATCTGGCTGG-1	H458	H	NPSAD-248-C2	2	MG	Adapt	Adapt_AIF1
H458-2-GACTGATCACAGTACT-1	H458	H	NPSAD-248-C2	2	MG	Adapt	Adapt_TMEM163
H458-2-GAGAAATTCCTTCTAA-1	H458	H	NPSAD-248-C2	2	MG	Homeo	Homeo_PICALM
H458-2-GATCACAGTTGTCATG-1	H458	H	NPSAD-248-C2	2	MG	Homeo	Homeo_PICALM
H458-2-GATGATCGTTAAACCC-1	H458	H	NPSAD-248-C2	2	MG	Prolif	Prolif_MKI67
H458-2-GCAGGCTGTGTAAACA-1	H458	H	NPSAD-248-C2	2	MG	Homeo	Homeo_PICALM
H458-2-GCATCGGAGTAAAGCT-1	H458	H	NPSAD-248-C2	2	MG	Adapt	Adapt_AIF1
H458-2-GCCCAGACACAGTCAT-1	H458	H	NPSAD-248-C2	2	PVM	PVM	PVM_CD163
H458-2-GGAGATGAGTTACTCG-1	H458	H	NPSAD-248-C2	2	MG	Adapt	Adapt_TMEM163
H458-2-GGGAGTATCGCTGCGA-1	H458	H	NPSAD-248-C2	2	MG	Adapt	Adapt_AIF1
H458-2-GGGATGAAGTAGCAAT-1	H458	H	NPSAD-248-C2	2	MG	Adapt	Adapt_AIF1
H458-2-GGGTAGAAGACCATAA-1	H458	H	NPSAD-248-C2	2	MG	Adapt	Adapt_HIST
H458-2-GGTAACTAGCCGTTAT-1	H458	H	NPSAD-248-C2	2	MG	Adapt	Adapt_TMEM163
H458-2-GGTGAAGGTGGCTGCT-1	H458	H	NPSAD-248-C2	2	MG	Adapt	Adapt_HIST
H458-2-GTAAGTCCAGACAAGC-1	H458	H	NPSAD-248-C2	2	PVM	PVM	PVM_CD163
H458-2-GTAGCTAAGGAGAATG-1	H458	H	NPSAD-248-C2	2	MG	Adapt	Adapt_AIF1
H458-2-GTCTTTATCGTGTGGC-1	H458	H	NPSAD-248-C2	2	MG	Homeo	Homeo_PICALM
H458-2-TAAGCCAGTCGTATGT-1	H458	H	NPSAD-248-C2	2	MG	Homeo	Homeo_PICALM
H458-2-TACCTGCAGGCCTTCG-1	H458	H	NPSAD-248-C2	2	MG	Adapt	Adapt_AIF1
H458-2-TACTTGTGTGTGACCC-1	H458	H	NPSAD-248-C2	2	PVM	PVM	PVM_CD163
H458-2-TAGAGTCCACCTGTCT-1	H458	H	NPSAD-248-C2	2	MG	Adapt	Adapt_HIST
H458-2-TAGGAGGGTTGAAGTA-1	H458	H	NPSAD-248-C2	2	MG	Adapt	Adapt_TMEM163
H458-2-TAGTGCAAGACGAAGA-1	H458	H	NPSAD-248-C2	2	MG	Adapt	Adapt_HIF1A
H458-2-TCACACCCAGAGCTAG-1	H458	H	NPSAD-248-C2	2	MG	Adapt	Adapt_TMEM163
H458-2-TCAGGTATCAAACGTC-1	H458	H	NPSAD-248-C2	2	MG	Adapt	Adapt_AIF1
H458-2-TCCACCATCAAACGTC-1	H458	H	NPSAD-248-C2	2	PVM	PVM	PVM_CD163
H458-2-TCCAGAACAAGAATGT-1	H458	H	NPSAD-248-C2	2	MG	Adapt	Adapt_TMEM163
H458-2-TGAACGTCAGGTTTAC-1	H458	H	NPSAD-248-C2	2	MG	Adapt	Adapt_AIF1
H458-2-TGACTCCAGCTTTGTG-1	H458	H	NPSAD-248-C2	2	MG	Adapt	Adapt_AIF1
H458-2-TGCCGAGCAAGAGATT-1	H458	H	NPSAD-248-C2	2	MG	Adapt	Adapt_AIF1
H458-2-TGCCGAGTCCCGAATA-1	H458	H	NPSAD-248-C2	2	MG	Homeo	Homeo_PICALM
H458-2-TGGGTTAAGGAAAGAC-1	H458	H	NPSAD-248-C2	2	MG	Adapt	Adapt_AIF1
H458-2-TGTAGACTCGTACACA-1	H458	H	NPSAD-248-C2	2	MG	Adapt	Adapt_AIF1
H458-2-TGTGCGGAGGTCGTCC-1	H458	H	NPSAD-248-C2	2	MG	Adapt	Adapt_AIF1
H458-2-TGTTCTACAACACAAA-1	H458	H	NPSAD-248-C2	2	PVM	PVM	PVM_CD163
H458-2-TTACGTTGTCTCAGAT-1	H458	H	NPSAD-248-C2	2	MG	Adapt	Adapt_AIF1
H458-2-TTACTGTTCTGGCCGA-1	H458	H	NPSAD-248-C2	2	MG	Prolif	Prolif_MKI67
H458-2-TTCTTCCTCTCGCAGG-1	H458	H	NPSAD-248-C2	2	MG	Prolif	Prolif_MKI67
H458-2-TTCTTGAGTGTTCCTC-1	H458	H	NPSAD-248-C2	2	PVM	PVM	PVM_CD163
H458-2-TTGAGTGGTGTGATGG-1	H458	H	NPSAD-248-C2	2	MG	Adapt	Adapt_AIF1
H458-2-TTTCAGTGTTCCTAAG-1	H458	H	NPSAD-248-C2	2	MG	Adapt	Adapt_TMEM163
H458-2-TTTCAGTTCGAGATGG-1	H458	H	NPSAD-248-C2	2	PVM	PVM	PVM_CD163
H459-1-AAAGTGACAAAGCAAT-0	H459	H	NPSAD-201-C1	1	MG	Homeo	Homeo_PICALM
H459-1-ACGGGTCTCCGCACTT-0	H459	H	NPSAD-201-C1	1	MG	Adapt	Adapt_HIF1A
H459-1-AGGAAATAGCCTCATA-0	H459	H	NPSAD-201-C1	1	MG	Homeo	Homeo_FRMD4A
H459-1-ATCACAGGTAGAGACC-0	H459	H	NPSAD-201-C1	1	MG	Adapt	Adapt_TMEM163
H459-1-ATGGATCTCTGTGCGG-0	H459	H	NPSAD-201-C1	1	MG	Adapt	Adapt_TMEM163
H459-1-ATTTCTGTCTGAGGCC-0	H459	H	NPSAD-201-C1	1	MG	Homeo	Homeo_FRMD4A
H459-1-CCAATGACACAACGCC-0	H459	H	NPSAD-201-C1	1	MG	Homeo	Homeo_FRMD4A
H459-1-CGGAACCGTGATAGAT-0	H459	H	NPSAD-201-C1	1	MG	Adapt	Adapt_HIF1A
H459-1-GCAACCGGTAGTCCTA-0	H459	H	NPSAD-201-C1	1	MG	Homeo	Homeo_PICALM
H459-1-GCGTTTCTCTACCTTA-0	H459	H	NPSAD-201-C1	1	MG	Adapt	Adapt_TMEM163
H459-1-GTCACGGGTTAGCGGA-0	H459	H	NPSAD-201-C1	1	MG	Homeo	Homeo_PICALM
H459-2-GAATAGATCCCGTTGT-1	H459	H	NPSAD-201-C2	2	MG	Adapt	Adapt_HIF1A
H459-2-TCGTGGGAGGAGCTGT-1	H459	H	NPSAD-201-C2	2	MG	Adapt	Adapt_HIF1A
H461-1-AAGGAATAGTCACAGG-0	H461	H	NPSAD-20210316-A1	1	MG	Homeo	Homeo_FRMD4A
H461-1-AATAGAGTCTATCACT-0	H461	H	NPSAD-20210316-A1	1	MG	Homeo	Homeo_PICALM
H461-1-ACTGTCCCAGGCTATT-0	H461	H	NPSAD-20210316-A1	1	MG	Homeo	Homeo_PICALM
H461-1-AGAACAACAAGTTCCA-0	H461	H	NPSAD-20210316-A1	1	MG	Homeo	Homeo_PICALM
H461-1-AGGCATTGTCACGCTG-0	H461	H	NPSAD-20210316-A1	1	MG	Homeo	Homeo_PICALM
H461-1-ATGCCTCAGAAATTGC-0	H461	H	NPSAD-20210316-A1	1	MG	Homeo	Homeo_PICALM
H461-1-CAAGACTGTGCGAACA-0	H461	H	NPSAD-20210316-A1	1	PVM	PVM	PVM_CD163
H461-1-CAATACGGTATAGGGC-0	H461	H	NPSAD-20210316-A1	1	MG	exAM	exAM_ERN1
H461-1-CAGTTCCTCGTCTACC-0	H461	H	NPSAD-20210316-A1	1	MG	Homeo	Homeo_FRMD4A
H461-1-CATTCTAAGGGCCCTT-0	H461	H	NPSAD-20210316-A1	1	MG	Homeo	Homeo_PICALM
H461-1-CGGCAGTCAGGTATGG-0	H461	H	NPSAD-20210316-A1	1	MG	Homeo	Homeo_FRMD4A
H461-1-CTGGACGAGGGTCTTT-0	H461	H	NPSAD-20210316-A1	1	MG	Homeo	Homeo_PICALM
H461-1-CTTAGGAAGCCTGCCA-0	H461	H	NPSAD-20210316-A1	1	MG	Homeo	Homeo_PICALM
H461-1-GACAGCCTCTTTCCGG-0	H461	H	NPSAD-20210316-A1	1	MG	Homeo	Homeo_PICALM
H461-1-GACTGATCAAGATCCT-0	H461	H	NPSAD-20210316-A1	1	MG	Homeo	Homeo_PICALM
H461-1-GAGTCATCAGAAGTTA-0	H461	H	NPSAD-20210316-A1	1	MG	Homeo	Homeo_PICALM
H461-1-GATCCCTGTGTTGAGG-0	H461	H	NPSAD-20210316-A1	1	MG	Homeo	Homeo_FRMD4A
H461-1-GATCCCTTCCTAGCTC-0	H461	H	NPSAD-20210316-A1	1	MG	Homeo	Homeo_PICALM
H461-1-GATTCTTTCGCCTAGG-0	H461	H	NPSAD-20210316-A1	1	MG	Homeo	Homeo_PICALM
H461-1-GCGTGCATCGGTAGGA-0	H461	H	NPSAD-20210316-A1	1	MG	Homeo	Homeo_PICALM
H461-1-GGCTTGGTCGTGTGGC-0	H461	H	NPSAD-20210316-A1	1	MG	Homeo	Homeo_FRMD4A
H461-1-GGGAGTAAGTAAAGCT-0	H461	H	NPSAD-20210316-A1	1	MG	Homeo	Homeo_PICALM
H461-1-GTAACCACAGAGTCAG-0	H461	H	NPSAD-20210316-A1	1	MG	Homeo	Homeo_PICALM
H461-1-TAACGACTCCTCTGCA-0	H461	H	NPSAD-20210316-A1	1	PVM	PVM	PVM_CD163
H461-1-TAAGCCATCTTCGACC-0	H461	H	NPSAD-20210316-A1	1	MG	Homeo	Homeo_PICALM
H461-1-TCAGCAATCTGCATAG-0	H461	H	NPSAD-20210316-A1	1	MG	Homeo	Homeo_PICALM
H461-1-TCGAAGTTCCTCATAT-0	H461	H	NPSAD-20210316-A1	1	MG	Homeo	Homeo_PICALM
H461-1-TCTTCCTCACGAAAGC-0	H461	H	NPSAD-20210316-A1	1	MG	Homeo	Homeo_FRMD4A
H461-1-TGCTCGTAGGCCTGAA-0	H461	H	NPSAD-20210316-A1	1	PVM	PVM	PVM_CD163
H461-1-TGGTGATGTCTGCGCA-0	H461	H	NPSAD-20210316-A1	1	MG	Homeo	Homeo_PICALM
H461-1-TTGGGATGTTCTCCCA-0	H461	H	NPSAD-20210316-A1	1	MG	Homeo	Homeo_PICALM
H461-2-AATGACCTCAAGGCTT-1	H461	H	NPSAD-20210316-A2	2	MG	Homeo	Homeo_PICALM
H461-2-ACACTGACAGAGTCTT-1	H461	H	NPSAD-20210316-A2	2	MG	Homeo	Homeo_PICALM
H461-2-ACAGCCGCACAGTCCG-1	H461	H	NPSAD-20210316-A2	2	PVM	PVM	PVM_CD163
H461-2-AGTCACAGTGTGCCTG-1	H461	H	NPSAD-20210316-A2	2	MG	Homeo	Homeo_PICALM
H461-2-CAACGATAGGCTGGAT-1	H461	H	NPSAD-20210316-A2	2	MG	Homeo	Homeo_PICALM
H461-2-CAATTTCCATGCACTA-1	H461	H	NPSAD-20210316-A2	2	MG	Homeo	Homeo_FRMD4A
H461-2-CACGTGGCAACTTGCA-1	H461	H	NPSAD-20210316-A2	2	MG	Homeo	Homeo_PICALM
H461-2-CATTTCATCCATTCGC-1	H461	H	NPSAD-20210316-A2	2	MG	Homeo	Homeo_PICALM
H461-2-CCCTGATGTTAGGGAC-1	H461	H	NPSAD-20210316-A2	2	MG	Homeo	Homeo_FRMD4A
H461-2-CCTCAGTGTAGATCGG-1	H461	H	NPSAD-20210316-A2	2	PVM	PVM	PVM_CD163
H461-2-CGAAGGATCACCGGTG-1	H461	H	NPSAD-20210316-A2	2	MG	Homeo	Homeo_PICALM
H461-2-CGTAATGTCTATCGTT-1	H461	H	NPSAD-20210316-A2	2	MG	Homeo	Homeo_PICALM
H461-2-CTGAGCGCAACCTAAC-1	H461	H	NPSAD-20210316-A2	2	MG	Homeo	Homeo_PICALM
H461-2-CTTGATTTCATAGAGA-1	H461	H	NPSAD-20210316-A2	2	MG	Homeo	Homeo_PICALM
H461-2-GAGACTTGTCCAGAAG-1	H461	H	NPSAD-20210316-A2	2	MG	Homeo	Homeo_PICALM
H461-2-GGGTATTTCATGCGGC-1	H461	H	NPSAD-20210316-A2	2	MG	Homeo	Homeo_PICALM
H461-2-GTTTACTAGTCGAATA-1	H461	H	NPSAD-20210316-A2	2	MG	Homeo	Homeo_PICALM
H461-2-TAAGCCAGTCGAGATG-1	H461	H	NPSAD-20210316-A2	2	MG	Homeo	Homeo_PICALM
H461-2-TACTTACCACATATCG-1	H461	H	NPSAD-20210316-A2	2	MG	Homeo	Homeo_PICALM
H461-2-TAGTGCATCATGCCCT-1	H461	H	NPSAD-20210316-A2	2	MG	Homeo	Homeo_PICALM
H461-2-TAGTGCATCGCCGATG-1	H461	H	NPSAD-20210316-A2	2	MG	Homeo	Homeo_PICALM
H461-2-TCGAAGTTCCATCTGC-1	H461	H	NPSAD-20210316-A2	2	MG	Homeo	Homeo_FRMD4A
H461-2-TCTTAGTCACTAGGTT-1	H461	H	NPSAD-20210316-A2	2	MG	Homeo	Homeo_PICALM
H461-2-TGGGAAGTCCAGGACC-1	H461	H	NPSAD-20210316-A2	2	PVM	PVM	PVM_CD163
H461-2-TGGGATTTCCACAGGC-1	H461	H	NPSAD-20210316-A2	2	MG	Homeo	Homeo_PICALM
H461-2-TGTCCCAGTGCACAAG-1	H461	H	NPSAD-20210316-A2	2	MG	Homeo	Homeo_PICALM
H461-2-TTCGATTTCTCATAGG-1	H461	H	NPSAD-20210316-A2	2	MG	Homeo	Homeo_FRMD4A
H461-2-TTGGGCGAGACTTCAC-1	H461	H	NPSAD-20210316-A2	2	MG	Homeo	Homeo_PICALM
H462-1-AACCAACGTCCTGGTG-0	H462	H	NPSAD-174-A1	1	MG	Homeo	Homeo_PICALM
H462-1-AACGAAACAAACTCGT-0	H462	H	NPSAD-174-A1	1	MG	Homeo	Homeo_PICALM
H462-1-AATAGAGAGAAAGTCT-0	H462	H	NPSAD-174-A1	1	MG	Homeo	Homeo_PICALM
H462-1-AATGACCGTTCATCTT-0	H462	H	NPSAD-174-A1	1	MG	Homeo	Homeo_FRMD4A
H462-1-AATGGCTCACAATGCT-0	H462	H	NPSAD-174-A1	1	PVM	PVM	PVM_CD163
H462-1-ACATGCACACATCCCT-0	H462	H	NPSAD-174-A1	1	MG	Homeo	Homeo_PICALM
H462-1-ACCCTCAAGAACCCGA-0	H462	H	NPSAD-174-A1	1	MG	Homeo	Homeo_PICALM
H462-1-ACCTACCCAAATGGAT-0	H462	H	NPSAD-174-A1	1	MG	Homeo	Homeo_PICALM
H462-1-AGACCCGAGTTCGCAT-0	H462	H	NPSAD-174-A1	1	MG	Homeo	Homeo_FRMD4A
H462-1-AGACTCATCATTGCCC-0	H462	H	NPSAD-174-A1	1	MG	Homeo	Homeo_PICALM
H462-1-AGAGCAGCACATAGCT-0	H462	H	NPSAD-174-A1	1	MG	Homeo	Homeo_PICALM
H462-1-AGCCAGCGTAGGACTG-0	H462	H	NPSAD-174-A1	1	MG	Homeo	Homeo_PICALM
H462-1-AGCTTCCAGCGCCTAC-0	H462	H	NPSAD-174-A1	1	MG	Homeo	Homeo_PICALM
H462-1-AGGCCACCATCATTGG-0	H462	H	NPSAD-174-A1	1	MG	Homeo	Homeo_PICALM
H462-1-AGGTCTACAGCGACAA-0	H462	H	NPSAD-174-A1	1	MG	Homeo	Homeo_PICALM
H462-1-AGTTCGACAGCTACTA-0	H462	H	NPSAD-174-A1	1	MG	Homeo	Homeo_PICALM
H462-1-ATACCTTCACTTGACA-0	H462	H	NPSAD-174-A1	1	MG	ADAM	ADAM_GPNMB
H462-1-ATCGGATTCGATGCTA-0	H462	H	NPSAD-174-A1	1	MG	Homeo	Homeo_PICALM
H462-1-ATGGAGGTCGCTTAAG-0	H462	H	NPSAD-174-A1	1	MG	Homeo	Homeo_PICALM
H462-1-ATGTCCCAGCGTGAAC-0	H462	H	NPSAD-174-A1	1	MG	Homeo	Homeo_PICALM
H462-1-ATTGGGTAGATGAAGG-0	H462	H	NPSAD-174-A1	1	MG	Homeo	Homeo_PICALM
H462-1-CAAGGGAGTTATGGTC-0	H462	H	NPSAD-174-A1	1	MG	Homeo	Homeo_PICALM
H462-1-CACTGAAAGATGACCG-0	H462	H	NPSAD-174-A1	1	MG	Homeo	Homeo_PICALM
H462-1-CAGCACGTCTGCCCTA-0	H462	H	NPSAD-174-A1	1	MG	Homeo	Homeo_PICALM
H462-1-CATAGACTCCTCTCTT-0	H462	H	NPSAD-174-A1	1	MG	Homeo	Homeo_PICALM
H462-1-CATGCTCCAAGGATGC-0	H462	H	NPSAD-174-A1	1	PVM	PVM	PVM_CD163
H462-1-CCAATGACATCAGTGT-0	H462	H	NPSAD-174-A1	1	MG	Homeo	Homeo_PICALM
H462-1-CCACGTTAGAGGATCC-0	H462	H	NPSAD-174-A1	1	MG	Homeo	Homeo_PICALM
H462-1-CCTGTTGTCGACGCTG-0	H462	H	NPSAD-174-A1	1	MG	Homeo	Homeo_FRMD4A
H462-1-CCTTCAGTCTGAGTCA-0	H462	H	NPSAD-174-A1	1	MG	Homeo	Homeo_PICALM
H462-1-CGAGGCTGTCGCATGC-0	H462	H	NPSAD-174-A1	1	MG	Homeo	Homeo_FRMD4A
H462-1-CGGGACTCAAACACCT-0	H462	H	NPSAD-174-A1	1	PVM	PVM	PVM_CD163
H462-1-CGTAAGTCATGGCACC-0	H462	H	NPSAD-174-A1	1	MG	Homeo	Homeo_PICALM
H462-1-CGTGAATTCTTACCGC-0	H462	H	NPSAD-174-A1	1	MG	Homeo	Homeo_PICALM
H462-1-CTAACCCTCCATGATG-0	H462	H	NPSAD-174-A1	1	MG	Homeo	Homeo_FRMD4A
H462-1-CTATAGGCACTTGTCC-0	H462	H	NPSAD-174-A1	1	MG	Homeo	Homeo_PICALM
H462-1-CTCAACCTCCAAGCAT-0	H462	H	NPSAD-174-A1	1	MG	Homeo	Homeo_PICALM
H462-1-CTCACTGGTTTGGAAA-0	H462	H	NPSAD-174-A1	1	MG	Homeo	Homeo_PICALM
H462-1-CTCGAGGCAATAGAGT-0	H462	H	NPSAD-174-A1	1	MG	Homeo	Homeo_PICALM
H462-1-CTGCGAGCAGATGCGA-0	H462	H	NPSAD-174-A1	1	MG	Homeo	Homeo_PICALM
H462-1-CTGTGAACACATACGT-0	H462	H	NPSAD-174-A1	1	MG	Homeo	Homeo_PICALM
H462-1-GAAATGAGTTACACTG-0	H462	H	NPSAD-174-A1	1	PVM	PVM	PVM_CD163
H462-1-GACCCTTGTGTGACCC-0	H462	H	NPSAD-174-A1	1	MG	Homeo	Homeo_PICALM
H462-1-GATCACACAGACCTAT-0	H462	H	NPSAD-174-A1	1	MG	Homeo	Homeo_PICALM
H462-1-GCAACCGTCGTACACA-0	H462	H	NPSAD-174-A1	1	MG	Homeo	Homeo_PICALM
H462-1-GCACGGTTCCAACCGG-0	H462	H	NPSAD-174-A1	1	MG	Homeo	Homeo_PICALM
H462-1-GCGATCGAGACGGTCA-0	H462	H	NPSAD-174-A1	1	MG	Homeo	Homeo_PICALM
H462-1-GCTACCTCAAAGGCAC-0	H462	H	NPSAD-174-A1	1	MG	Homeo	Homeo_PICALM
H462-1-GCTCAAACACGAGAAC-0	H462	H	NPSAD-174-A1	1	MG	Homeo	Homeo_PICALM
H462-1-GCTTGGGGTATACCTG-0	H462	H	NPSAD-174-A1	1	MG	Homeo	Homeo_PICALM
H462-1-GGAGGATAGTCGAATA-0	H462	H	NPSAD-174-A1	1	MG	Homeo	Homeo_PICALM
H462-1-GGCTGTGGTCGACGCT-0	H462	H	NPSAD-174-A1	1	MG	Homeo	Homeo_PICALM
H462-1-GGCTTGGGTACTCGAT-0	H462	H	NPSAD-174-A1	1	MG	Homeo	Homeo_PICALM
H462-1-GGGTAGACACTAACGT-0	H462	H	NPSAD-174-A1	1	MG	Homeo	Homeo_PICALM
H462-1-GTAAGTCTCGGTCTAA-0	H462	H	NPSAD-174-A1	1	MG	Homeo	Homeo_FRMD4A
H462-1-GTCACGGTCCGTGACG-0	H462	H	NPSAD-174-A1	1	MG	Homeo	Homeo_PICALM
H462-1-GTCGAATGTGACAGCA-0	H462	H	NPSAD-174-A1	1	MG	Homeo	Homeo_PICALM
H462-1-GTGACGCGTCCTCAGG-0	H462	H	NPSAD-174-A1	1	MG	Homeo	Homeo_PICALM
H462-1-GTGGCGTAGTGACCTT-0	H462	H	NPSAD-174-A1	1	MG	Homeo	Homeo_PICALM
H462-1-GTTACCCAGATTAGCA-0	H462	H	NPSAD-174-A1	1	MG	Homeo	Homeo_PICALM
H462-1-GTTGTAGAGCACCAGA-0	H462	H	NPSAD-174-A1	1	MG	Homeo	Homeo_PICALM
H462-1-TAACTTCAGGGCTTCC-0	H462	H	NPSAD-174-A1	1	MG	Homeo	Homeo_PICALM
H462-1-TACGCTCGTTATTCCT-0	H462	H	NPSAD-174-A1	1	MG	Homeo	Homeo_FRMD4A
H462-1-TAGGAGGTCTCGTTTA-0	H462	H	NPSAD-174-A1	1	PVM	PVM	PVM_CD163
H462-1-TATCGCCAGGTCCTGC-0	H462	H	NPSAD-174-A1	1	MG	Homeo	Homeo_PICALM
H462-1-TATCTGTCAAGTGGCA-0	H462	H	NPSAD-174-A1	1	MG	Homeo	Homeo_PICALM
H462-1-TCAGGTATCTCATGCC-0	H462	H	NPSAD-174-A1	1	MG	Homeo	Homeo_PICALM
H462-1-TCCAGAACATGTTACG-0	H462	H	NPSAD-174-A1	1	MG	Homeo	Homeo_PICALM
H462-1-TCCTCGAGTTAGGAGC-0	H462	H	NPSAD-174-A1	1	MG	Homeo	Homeo_PICALM
H462-1-TCGCAGGGTACGTACT-0	H462	H	NPSAD-174-A1	1	MG	Homeo	Homeo_PICALM
H462-1-TCGGGTGCACGCCACA-0	H462	H	NPSAD-174-A1	1	MG	Homeo	Homeo_FRMD4A
H462-1-TCGGTCTGTTCTCCCA-0	H462	H	NPSAD-174-A1	1	MG	Homeo	Homeo_PICALM
H462-1-TCTTTGAAGGACAACC-0	H462	H	NPSAD-174-A1	1	PVM	PVM	PVM_CD163
H462-1-TGAATCGAGCATCGAG-0	H462	H	NPSAD-174-A1	1	MG	Homeo	Homeo_PICALM
H462-1-TGACGCGAGCCGGAAT-0	H462	H	NPSAD-174-A1	1	MG	Homeo	Homeo_PICALM
H462-1-TGCATCCGTACTCGCG-0	H462	H	NPSAD-174-A1	1	MG	Homeo	Homeo_PICALM
H462-1-TGCCGAGAGACGCCCT-0	H462	H	NPSAD-174-A1	1	MG	Homeo	Homeo_PICALM
H462-1-TGCTTGCAGACTTAAG-0	H462	H	NPSAD-174-A1	1	MG	Homeo	Homeo_PICALM
H462-1-TGCTTGCCAGTAACCT-0	H462	H	NPSAD-174-A1	1	MG	Homeo	Homeo_PICALM
H462-1-TTCAATCCACATATCG-0	H462	H	NPSAD-174-A1	1	MG	Homeo	Homeo_FRMD4A
H462-1-TTCGATTAGTCTGCGC-0	H462	H	NPSAD-174-A1	1	MG	Homeo	Homeo_PICALM
H462-1-TTCGATTCACGCCAGT-0	H462	H	NPSAD-174-A1	1	MG	Homeo	Homeo_PICALM
H462-1-TTCGGTCTCGGTGCAC-0	H462	H	NPSAD-174-A1	1	MG	Homeo	Homeo_PICALM
H462-1-TTGCATTCATTAGGCT-0	H462	H	NPSAD-174-A1	1	MG	Homeo	Homeo_PICALM
H462-1-TTGCTGCTCAATCTCT-0	H462	H	NPSAD-174-A1	1	MG	Homeo	Homeo_PICALM
H462-1-TTGTGTTAGCGATGAC-0	H462	H	NPSAD-174-A1	1	MG	Homeo	Homeo_PICALM
H462-1-TTTATGCAGACGTCGA-0	H462	H	NPSAD-174-A1	1	MG	Homeo	Homeo_PICALM
H462-1-TTTCAGTCAGAGGACT-0	H462	H	NPSAD-174-A1	1	MG	Homeo	Homeo_FRMD4A
H462-2-AACCCAAAGTTGCTGT-1	H462	H	NPSAD-174-A2	2	MG	Homeo	Homeo_PICALM
H462-2-AACGTCATCTAAACGC-1	H462	H	NPSAD-174-A2	2	MG	Homeo	Homeo_PICALM
H462-2-AAGATAGGTAACCCTA-1	H462	H	NPSAD-174-A2	2	MG	Homeo	Homeo_PICALM
H462-2-AATTCCTAGGTAGATT-1	H462	H	NPSAD-174-A2	2	MG	Homeo	Homeo_FRMD4A
H462-2-ACACAGTCAACTTCTT-1	H462	H	NPSAD-174-A2	2	MG	Homeo	Homeo_PICALM
H462-2-ACACAGTGTTCTAAGC-1	H462	H	NPSAD-174-A2	2	MG	Homeo	Homeo_PICALM
H462-2-ACACTGACACTGGCGT-1	H462	H	NPSAD-174-A2	2	MG	Homeo	Homeo_PICALM
H462-2-ACGGGTCTCACCCATC-1	H462	H	NPSAD-174-A2	2	MG	Homeo	Homeo_PICALM
H462-2-ACTTTGTTCCGACGGT-1	H462	H	NPSAD-174-A2	2	MG	Homeo	Homeo_PICALM
H462-2-AGAGAGCGTGCATACT-1	H462	H	NPSAD-174-A2	2	MG	Homeo	Homeo_PICALM
H462-2-AGAGCCCCAAGTTTGC-1	H462	H	NPSAD-174-A2	2	MG	Homeo	Homeo_FRMD4A
H462-2-AGATCCAAGAGGCCAT-1	H462	H	NPSAD-174-A2	2	MG	Homeo	Homeo_PICALM
H462-2-AGATGAAGTGGAGAAA-1	H462	H	NPSAD-174-A2	2	PVM	PVM	PVM_CD163
H462-2-AGGACTTCAGAAGCGT-1	H462	H	NPSAD-174-A2	2	MG	Homeo	Homeo_PICALM
H462-2-AGGGTTTTCTCACCCA-1	H462	H	NPSAD-174-A2	2	MG	Homeo	Homeo_PICALM
H462-2-AGTCATGCACCTGCGA-1	H462	H	NPSAD-174-A2	2	MG	Homeo	Homeo_FRMD4A
H462-2-AGTTAGCCAAGTATAG-1	H462	H	NPSAD-174-A2	2	MG	Homeo	Homeo_PICALM
H462-2-AGTTCCCCAGCAGTGA-1	H462	H	NPSAD-174-A2	2	MG	Homeo	Homeo_PICALM
H462-2-ATCCGTCCACTTGAGT-1	H462	H	NPSAD-174-A2	2	MG	Homeo	Homeo_PICALM
H462-2-ATCGCCTGTTACCTTT-1	H462	H	NPSAD-174-A2	2	MG	Homeo	Homeo_PICALM
H462-2-ATGAGTCTCATGGATC-1	H462	H	NPSAD-174-A2	2	MG	Homeo	Homeo_FRMD4A
H462-2-ATGGGAGAGGGTTGCA-1	H462	H	NPSAD-174-A2	2	PVM	PVM	PVM_CD163
H462-2-ATTCTTGGTCCATACA-1	H462	H	NPSAD-174-A2	2	MG	Homeo	Homeo_PICALM
H462-2-CACCGTTTCTTTCCGG-1	H462	H	NPSAD-174-A2	2	MG	Homeo	Homeo_PICALM
H462-2-CACGGGTGTCCAGCCA-1	H462	H	NPSAD-174-A2	2	MG	Homeo	Homeo_FRMD4A
H462-2-CACTGTCGTAATTAGG-1	H462	H	NPSAD-174-A2	2	MG	Homeo	Homeo_PICALM
H462-2-CAGCCAGAGTGAATAC-1	H462	H	NPSAD-174-A2	2	MG	Homeo	Homeo_PICALM
H462-2-CCGCAAGAGTCATCCA-1	H462	H	NPSAD-174-A2	2	MG	Homeo	Homeo_PICALM
H462-2-CCTCACAGTAGCTGCC-1	H462	H	NPSAD-174-A2	2	MG	Homeo	Homeo_PICALM
H462-2-CCTCCTCAGCAATAAC-1	H462	H	NPSAD-174-A2	2	MG	Homeo	Homeo_PICALM
H462-2-CCTCCTCGTGGTCAAG-1	H462	H	NPSAD-174-A2	2	MG	Homeo	Homeo_PICALM
H462-2-CTACAGAAGTCTGTAC-1	H462	H	NPSAD-174-A2	2	MG	Homeo	Homeo_PICALM
H462-2-CTACATTTCCGAGCTG-1	H462	H	NPSAD-174-A2	2	MG	Homeo	Homeo_PICALM
H462-2-CTACCTGTCGGTATGT-1	H462	H	NPSAD-174-A2	2	MG	Homeo	Homeo_PICALM
H462-2-CTACTATTCGAGTCCG-1	H462	H	NPSAD-174-A2	2	MG	Homeo	Homeo_PICALM
H462-2-CTAGACAGTTCAGGTT-1	H462	H	NPSAD-174-A2	2	MG	Homeo	Homeo_PICALM
H462-2-CTAGACATCTGGGAGA-1	H462	H	NPSAD-174-A2	2	MG	Homeo	Homeo_PICALM
H462-2-CTCCCTCGTGGCCTCA-1	H462	H	NPSAD-174-A2	2	MG	Homeo	Homeo_FRMD4A
H462-2-CTCGAGGGTAGACAAT-1	H462	H	NPSAD-174-A2	2	MG	Homeo	Homeo_PICALM
H462-2-CTGCAGGCAGTGAGCA-1	H462	H	NPSAD-174-A2	2	MG	Homeo	Homeo_PICALM
H462-2-CTGGACGTCTGCCTGT-1	H462	H	NPSAD-174-A2	2	MG	Homeo	Homeo_PICALM
H462-2-CTTCCTTCAACCGTGC-1	H462	H	NPSAD-174-A2	2	MG	Homeo	Homeo_PICALM
H462-2-CTTCGGTGTCTGTGAT-1	H462	H	NPSAD-174-A2	2	MG	Homeo	Homeo_PICALM
H462-2-GAACACTAGCGATGCA-1	H462	H	NPSAD-174-A2	2	MG	Homeo	Homeo_PICALM
H462-2-GAAGTAAGTAACTAAG-1	H462	H	NPSAD-174-A2	2	MG	Homeo	Homeo_PICALM
H462-2-GAATCACAGACAAGCC-1	H462	H	NPSAD-174-A2	2	MG	Homeo	Homeo_FRMD4A
H462-2-GACCCTTAGAAGTCAT-1	H462	H	NPSAD-174-A2	2	MG	Homeo	Homeo_PICALM
H462-2-GACGTTATCGGAAACG-1	H462	H	NPSAD-174-A2	2	MG	Homeo	Homeo_FRMD4A
H462-2-GACTTCCGTGGCTTAT-1	H462	H	NPSAD-174-A2	2	MG	Homeo	Homeo_PICALM
H462-2-GAGACTTCACATTACG-1	H462	H	NPSAD-174-A2	2	MG	Homeo	Homeo_FRMD4A
H462-2-GAGTCATTCGGAGTGA-1	H462	H	NPSAD-174-A2	2	MG	Homeo	Homeo_PICALM
H462-2-GATCACATCCAGCAAT-1	H462	H	NPSAD-174-A2	2	MG	Homeo	Homeo_PICALM
H462-2-GATTCTTGTAACATCC-1	H462	H	NPSAD-174-A2	2	MG	Homeo	Homeo_PICALM
H462-2-GCACTAAAGTGCAGCA-1	H462	H	NPSAD-174-A2	2	MG	Homeo	Homeo_PICALM
H462-2-GCATCGGGTTTCACAG-1	H462	H	NPSAD-174-A2	2	MG	Homeo	Homeo_PICALM
H462-2-GCCTGTTAGACACACG-1	H462	H	NPSAD-174-A2	2	MG	Homeo	Homeo_PICALM
H462-2-GCTGAATGTGATTGGG-1	H462	H	NPSAD-174-A2	2	MG	Homeo	Homeo_PICALM
H462-2-GGCTGTGGTACGACTT-1	H462	H	NPSAD-174-A2	2	MG	Homeo	Homeo_PICALM
H462-2-GGGAGATCAGAGTAAT-1	H462	H	NPSAD-174-A2	2	MG	Homeo	Homeo_PICALM
H462-2-GGTGTCGTCCTTCTGG-1	H462	H	NPSAD-174-A2	2	MG	Homeo	Homeo_PICALM
H462-2-GGTTGTAAGAGGCCAT-1	H462	H	NPSAD-174-A2	2	MG	Homeo	Homeo_PICALM
H462-2-GTCCACTCACTACACA-1	H462	H	NPSAD-174-A2	2	MG	Homeo	Homeo_PICALM
H462-2-GTGCTGGAGGGAGTGG-1	H462	H	NPSAD-174-A2	2	MG	Homeo	Homeo_PICALM
H462-2-GTGCTGGCAGAGCTAG-1	H462	H	NPSAD-174-A2	2	MG	Homeo	Homeo_PICALM
H462-2-GTTGCTCCACATCATG-1	H462	H	NPSAD-174-A2	2	MG	Homeo	Homeo_PICALM
H462-2-TAACTTCCAGCCTTCT-1	H462	H	NPSAD-174-A2	2	MG	Homeo	Homeo_PICALM
H462-2-TAAGCCATCCGGCAGT-1	H462	H	NPSAD-174-A2	2	MG	Homeo	Homeo_PICALM
H462-2-TACCCACCAATGTCTG-1	H462	H	NPSAD-174-A2	2	MG	Homeo	Homeo_PICALM
H462-2-TATCAGGCACCGTGCA-1	H462	H	NPSAD-174-A2	2	MG	Homeo	Homeo_PICALM
H462-2-TATCTGTTCGCTTGAA-1	H462	H	NPSAD-174-A2	2	MG	Homeo	Homeo_PICALM
H462-2-TATGTTCTCTCTGACC-1	H462	H	NPSAD-174-A2	2	MG	Homeo	Homeo_PICALM
H462-2-TATTCCACAGCTAACT-1	H462	H	NPSAD-174-A2	2	MG	Homeo	Homeo_PICALM
H462-2-TCACTCGTCGCAGTCG-1	H462	H	NPSAD-174-A2	2	MG	ADAM	ADAM_GPNMB
H462-2-TCAGTCCCATCGCTGG-1	H462	H	NPSAD-174-A2	2	MG	Homeo	Homeo_FRMD4A
H462-2-TCATTCAGTGAGGATC-1	H462	H	NPSAD-174-A2	2	MG	Homeo	Homeo_PICALM
H462-2-TCGGGCAAGCGTGCTC-1	H462	H	NPSAD-174-A2	2	MG	Homeo	Homeo_PICALM
H462-2-TGACAGTAGCATACTC-1	H462	H	NPSAD-174-A2	2	MG	Homeo	Homeo_PICALM
H462-2-TGACGCGTCAAACCCA-1	H462	H	NPSAD-174-A2	2	MG	Homeo	Homeo_PICALM
H462-2-TGAGGAGTCTGGACCG-1	H462	H	NPSAD-174-A2	2	MG	Homeo	Homeo_PICALM
H462-2-TGCACGGGTTACGCCG-1	H462	H	NPSAD-174-A2	2	MG	Homeo	Homeo_PICALM
H462-2-TGCAGTAGTCCGATCG-1	H462	H	NPSAD-174-A2	2	MG	Homeo	Homeo_PICALM
H462-2-TGGAACTTCGCTCCTA-1	H462	H	NPSAD-174-A2	2	MG	Homeo	Homeo_PICALM
H462-2-TGTCCTGGTTGCGAAG-1	H462	H	NPSAD-174-A2	2	MG	Homeo	Homeo_PICALM
H462-2-TTACTGTCAACGCCCA-1	H462	H	NPSAD-174-A2	2	MG	Homeo	Homeo_PICALM
H462-2-TTCTTGAGTCTGTGCG-1	H462	H	NPSAD-174-A2	2	MG	Homeo	Homeo_PICALM
H462-2-TTGGGATGTCCAGCAC-1	H462	H	NPSAD-174-A2	2	MG	Homeo	Homeo_PICALM
H462-2-TTGGGCGTCTGACAGT-1	H462	H	NPSAD-174-A2	2	MG	Homeo	Homeo_PICALM
H462-2-TTTACGTTCTGTACAG-1	H462	H	NPSAD-174-A2	2	MG	Homeo	Homeo_PICALM
H462-2-TTTATGCCATGTAACC-1	H462	H	NPSAD-174-A2	2	MG	Homeo	Homeo_PICALM
H462-2-TTTCAGTCACCGTCTT-1	H462	H	NPSAD-174-A2	2	MG	Homeo	Homeo_PICALM
H464-1-AAAGGATCAGCTTCCT-0	H464	H	NPSAD-20210203-C1	1	MG	Homeo	Homeo_FRMD4A
H464-1-AAAGGTATCCGGTAGC-0	H464	H	NPSAD-20210203-C1	1	MG	Adapt	Adapt_TMEM163
H464-1-AAGCGAGGTCGTACTA-0	H464	H	NPSAD-20210203-C1	1	MG	Homeo	Homeo_PICALM
H464-1-AAGCGTTGTGGCTACC-0	H464	H	NPSAD-20210203-C1	1	MG	Homeo	Homeo_PICALM
H464-1-AATGACCCAAGACGAC-0	H464	H	NPSAD-20210203-C1	1	MG	Homeo	Homeo_FRMD4A
H464-1-AATTTCCGTCCTACGG-0	H464	H	NPSAD-20210203-C1	1	MG	Adapt	Adapt_HIF1A
H464-1-ACACAGTGTAACGTTC-0	H464	H	NPSAD-20210203-C1	1	MG	Adapt	Adapt_HIF1A
H464-1-ACGCACGAGACTCCGC-0	H464	H	NPSAD-20210203-C1	1	MG	Homeo	Homeo_FRMD4A
H464-1-ACGGGTCTCACCTTAT-0	H464	H	NPSAD-20210203-C1	1	MG	Adapt	Adapt_CCL3
H464-1-ACGGTTAAGCATAGGC-0	H464	H	NPSAD-20210203-C1	1	MG	Homeo	Homeo_FRMD4A
H464-1-AGACTCAGTATGTGTC-0	H464	H	NPSAD-20210203-C1	1	MG	Homeo	Homeo_PICALM
H464-1-AGCCAGCTCGGACTGC-0	H464	H	NPSAD-20210203-C1	1	MG	Homeo	Homeo_PICALM
H464-1-AGCGCTGCAAAGGCGT-0	H464	H	NPSAD-20210203-C1	1	MG	Homeo	Homeo_FRMD4A
H464-1-AGGATAACAGCTTCCT-0	H464	H	NPSAD-20210203-C1	1	MG	Homeo	Homeo_PICALM
H464-1-ATAGACCTCTCAACCC-0	H464	H	NPSAD-20210203-C1	1	MG	Homeo	Homeo_FRMD4A
H464-1-ATCGGATAGTTGGAAT-0	H464	H	NPSAD-20210203-C1	1	MG	Homeo	Homeo_PICALM
H464-1-ATCGGCGTCTAAGCCA-0	H464	H	NPSAD-20210203-C1	1	MG	Homeo	Homeo_FRMD4A
H464-1-ATTACTCTCTATGTGG-0	H464	H	NPSAD-20210203-C1	1	MG	Adapt	Adapt_HIF1A
H464-1-ATTTCACTCCAATCTT-0	H464	H	NPSAD-20210203-C1	1	MG	Homeo	Homeo_FRMD4A
H464-1-CAAAGAATCGGCTGTG-0	H464	H	NPSAD-20210203-C1	1	MG	Homeo	Homeo_PICALM
H464-1-CAAGCTACACGACGTC-0	H464	H	NPSAD-20210203-C1	1	MG	Homeo	Homeo_PICALM
H464-1-CAATGACGTCGGAAAC-0	H464	H	NPSAD-20210203-C1	1	PVM	PVM	PVM_CD163
H464-1-CACTGAAGTGGGTATG-0	H464	H	NPSAD-20210203-C1	1	MG	Homeo	Homeo_PICALM
H464-1-CAGCAATGTCACTCGG-0	H464	H	NPSAD-20210203-C1	1	MG	Homeo	Homeo_FRMD4A
H464-1-CAGCAGCTCCGAGCTG-0	H464	H	NPSAD-20210203-C1	1	MG	Homeo	Homeo_PICALM
H464-1-CATCCCATCTGTCGTC-0	H464	H	NPSAD-20210203-C1	1	MG	Homeo	Homeo_FRMD4A
H464-1-CATGCCTTCATTTGGG-0	H464	H	NPSAD-20210203-C1	1	MG	Homeo	Homeo_PICALM
H464-1-CCACTTGCACCTCTGT-0	H464	H	NPSAD-20210203-C1	1	MG	Homeo	Homeo_PICALM
H464-1-CCGTAGGAGCATGTTC-0	H464	H	NPSAD-20210203-C1	1	MG	Homeo	Homeo_FRMD4A
H464-1-CGGAATTAGCAGAAAG-0	H464	H	NPSAD-20210203-C1	1	MG	Homeo	Homeo_FRMD4A
H464-1-CGGTCAGCATCCGATA-0	H464	H	NPSAD-20210203-C1	1	MG	Adapt	Adapt_HIF1A
H464-1-CGTGATATCCGTGGCA-0	H464	H	NPSAD-20210203-C1	1	MG	Homeo	Homeo_PICALM
H464-1-CTGTACCTCACGTCCT-0	H464	H	NPSAD-20210203-C1	1	MG	Adapt	Adapt_HIF1A
H464-1-CTGTAGATCGGTAAGG-0	H464	H	NPSAD-20210203-C1	1	MG	Homeo	Homeo_PICALM
H464-1-GAAGTAAGTAGGCAGT-0	H464	H	NPSAD-20210203-C1	1	MG	Homeo	Homeo_FRMD4A
H464-1-GAGGCAATCTCTCTTC-0	H464	H	NPSAD-20210203-C1	1	MG	Homeo	Homeo_FRMD4A
H464-1-GATTCGATCGGACTGC-0	H464	H	NPSAD-20210203-C1	1	PVM	PVM	PVM_CD163
H464-1-GGAATGGCAAGTTCCA-0	H464	H	NPSAD-20210203-C1	1	MG	Homeo	Homeo_PICALM
H464-1-GGAGGATTCGGTGCAC-0	H464	H	NPSAD-20210203-C1	1	MG	Homeo	Homeo_FRMD4A
H464-1-GTAGGTTTCCAGTTCC-0	H464	H	NPSAD-20210203-C1	1	MG	Homeo	Homeo_PICALM
H464-1-GTAGTACCATCAGCAT-0	H464	H	NPSAD-20210203-C1	1	MG	Homeo	Homeo_PICALM
H464-1-GTCCTCAAGAAGCCAC-0	H464	H	NPSAD-20210203-C1	1	MG	Adapt	Adapt_CCL3
H464-1-GTGCTGGAGGAGAGTA-0	H464	H	NPSAD-20210203-C1	1	MG	Homeo	Homeo_FRMD4A
H464-1-TAACACGGTAGACTGG-0	H464	H	NPSAD-20210203-C1	1	MG	Homeo	Homeo_FRMD4A
H464-1-TACATTCCAAGTATAG-0	H464	H	NPSAD-20210203-C1	1	MG	Homeo	Homeo_PICALM
H464-1-TCATTTGGTCGTTATG-0	H464	H	NPSAD-20210203-C1	1	MG	Adapt	Adapt_IFI44L
H464-1-TCCTTTCCAGTTACCA-0	H464	H	NPSAD-20210203-C1	1	MG	Homeo	Homeo_FRMD4A
H464-1-TCGGGCATCTGAATCG-0	H464	H	NPSAD-20210203-C1	1	MG	Homeo	Homeo_PICALM
H464-1-TCTTTGAGTGGAGAAA-0	H464	H	NPSAD-20210203-C1	1	MG	Adapt	Adapt_HIF1A
H464-1-TGATCTTGTATTCCGA-0	H464	H	NPSAD-20210203-C1	1	MG	Adapt	Adapt_HIF1A
H464-1-TGCTCCAGTTGTATGC-0	H464	H	NPSAD-20210203-C1	1	MG	Homeo	Homeo_FRMD4A
H464-1-TGCTTCGTCAAATGAG-0	H464	H	NPSAD-20210203-C1	1	MG	Homeo	Homeo_PICALM
H464-1-TGGAGAGCAGAGTAAT-0	H464	H	NPSAD-20210203-C1	1	MG	Homeo	Homeo_PICALM
H464-1-TGGTGATTCCACACAA-0	H464	H	NPSAD-20210203-C1	1	MG	Homeo	Homeo_FRMD4A
H464-1-TGTCAGAGTGCCCACA-0	H464	H	NPSAD-20210203-C1	1	MG	Homeo	Homeo_FRMD4A
H464-1-TGTTTGTCACATTCGA-0	H464	H	NPSAD-20210203-C1	1	MG	Adapt	Adapt_HIF1A
H464-1-TTAGGGTGTCGAAGCA-0	H464	H	NPSAD-20210203-C1	1	MG	Homeo	Homeo_FRMD4A
H464-1-TTGTGTTTCGACGCGT-0	H464	H	NPSAD-20210203-C1	1	MG	Homeo	Homeo_FRMD4A
H464-1-TTTCCTCAGGAGGCAG-0	H464	H	NPSAD-20210203-C1	1	MG	Homeo	Homeo_PICALM
H464-1-TTTCGATTCCATCGTC-0	H464	H	NPSAD-20210203-C1	1	PVM	PVM	PVM_CD163
H464-2-AAAGGGCTCCGGTAGC-1	H464	H	NPSAD-20210203-C2	2	MG	Homeo	Homeo_FRMD4A
H464-2-AGACAAACACATATCG-1	H464	H	NPSAD-20210203-C2	2	MG	Homeo	Homeo_PICALM
H464-2-AGGGCCTTCGCGTGAC-1	H464	H	NPSAD-20210203-C2	2	MG	Adapt	Adapt_HIF1A
H464-2-AGTCAACCATCGGAGA-1	H464	H	NPSAD-20210203-C2	2	MG	Homeo	Homeo_PICALM
H464-2-ATACCGAAGGTTCAGG-1	H464	H	NPSAD-20210203-C2	2	MG	Homeo	Homeo_PICALM
H464-2-ATACCTTTCTACTATC-1	H464	H	NPSAD-20210203-C2	2	MG	Homeo	Homeo_PICALM
H464-2-ATGCGATAGCTCCCTT-1	H464	H	NPSAD-20210203-C2	2	MG	Adapt	Adapt_HIF1A
H464-2-ATGGGAGTCAGTCTTT-1	H464	H	NPSAD-20210203-C2	2	MG	Homeo	Homeo_FRMD4A
H464-2-ATTCGTTAGTGAGCCA-1	H464	H	NPSAD-20210203-C2	2	MG	Homeo	Homeo_FRMD4A
H464-2-CAACAGTGTAGTCTGT-1	H464	H	NPSAD-20210203-C2	2	MG	Homeo	Homeo_FRMD4A
H464-2-CACTGGGTCACTGGGC-1	H464	H	NPSAD-20210203-C2	2	MG	Adapt	Adapt_HIF1A
H464-2-CAGATTGTCAGCTCTC-1	H464	H	NPSAD-20210203-C2	2	MG	Homeo	Homeo_PICALM
H464-2-CATCGTCCAGAAGTTA-1	H464	H	NPSAD-20210203-C2	2	MG	Homeo	Homeo_FRMD4A
H464-2-CCAAGCGGTTGCAACT-1	H464	H	NPSAD-20210203-C2	2	MG	Homeo	Homeo_PICALM
H464-2-CCCTGATCATAACGGG-1	H464	H	NPSAD-20210203-C2	2	MG	Homeo	Homeo_FRMD4A
H464-2-CCTCATGAGAGCCTGA-1	H464	H	NPSAD-20210203-C2	2	MG	Homeo	Homeo_FRMD4A
H464-2-CGATGCGTCTCCTGCA-1	H464	H	NPSAD-20210203-C2	2	MG	Homeo	Homeo_FRMD4A
H464-2-CGTTCTGCACATGTTG-1	H464	H	NPSAD-20210203-C2	2	MG	Homeo	Homeo_FRMD4A
H464-2-CTCCAACAGTAACGTA-1	H464	H	NPSAD-20210203-C2	2	MG	Homeo	Homeo_FRMD4A
H464-2-CTGGACGAGCACTCGC-1	H464	H	NPSAD-20210203-C2	2	MG	Homeo	Homeo_FRMD4A
H464-2-CTTCCGATCCTGTTAT-1	H464	H	NPSAD-20210203-C2	2	MG	Homeo	Homeo_PICALM
H464-2-GAAGTAAGTCATAGTC-1	H464	H	NPSAD-20210203-C2	2	PVM	PVM	PVM_CD163
H464-2-GACGTTAGTTGTATGC-1	H464	H	NPSAD-20210203-C2	2	MG	Adapt	Adapt_HIF1A
H464-2-GAGACTTGTGACTCTA-1	H464	H	NPSAD-20210203-C2	2	MG	Homeo	Homeo_FRMD4A
H464-2-GAGTGAGTCGCTACAA-1	H464	H	NPSAD-20210203-C2	2	MG	Adapt	Adapt_HIF1A
H464-2-GATAGCTTCGCAGTCG-1	H464	H	NPSAD-20210203-C2	2	MG	Homeo	Homeo_PICALM
H464-2-GATCGTACATGCGTGC-1	H464	H	NPSAD-20210203-C2	2	MG	Homeo	Homeo_FRMD4A
H464-2-GATGACTCAGTTCTAG-1	H464	H	NPSAD-20210203-C2	2	MG	Homeo	Homeo_PICALM
H464-2-GGAAGTGCAGACGATG-1	H464	H	NPSAD-20210203-C2	2	PVM	PVM	PVM_CD163
H464-2-GGAGATGGTCGTTTCC-1	H464	H	NPSAD-20210203-C2	2	MG	Homeo	Homeo_FRMD4A
H464-2-GGTAACTGTCTACACA-1	H464	H	NPSAD-20210203-C2	2	MG	Homeo	Homeo_PICALM
H464-2-GGTTAACGTATCCCTC-1	H464	H	NPSAD-20210203-C2	2	MG	Homeo	Homeo_PICALM
H464-2-GGTTCTCTCCAGCCTT-1	H464	H	NPSAD-20210203-C2	2	MG	Homeo	Homeo_FRMD4A
H464-2-GTACAGTGTCTTGAGT-1	H464	H	NPSAD-20210203-C2	2	MG	Homeo	Homeo_PICALM
H464-2-GTCTACCGTGCGGATA-1	H464	H	NPSAD-20210203-C2	2	MG	Homeo	Homeo_PICALM
H464-2-GTCTGTCCAAATTAGG-1	H464	H	NPSAD-20210203-C2	2	MG	Homeo	Homeo_PICALM
H464-2-GTGCTTCCACTAAACC-1	H464	H	NPSAD-20210203-C2	2	MG	Homeo	Homeo_FRMD4A
H464-2-TACCCACCAAGCCATT-1	H464	H	NPSAD-20210203-C2	2	MG	Homeo	Homeo_PICALM
H464-2-TATCCTATCCACCTCA-1	H464	H	NPSAD-20210203-C2	2	MG	Homeo	Homeo_PICALM
H464-2-TCAAGACTCTACTCAT-1	H464	H	NPSAD-20210203-C2	2	MG	Homeo	Homeo_PICALM
H464-2-TCACTATCAGGTCCGT-1	H464	H	NPSAD-20210203-C2	2	MG	Homeo	Homeo_PICALM
H464-2-TCACTATGTCCAGCGT-1	H464	H	NPSAD-20210203-C2	2	MG	Adapt	Adapt_HIF1A
H464-2-TCAGTCCAGGGTCAAC-1	H464	H	NPSAD-20210203-C2	2	PVM	PVM	PVM_CD163
H464-2-TCATCCGCACATACGT-1	H464	H	NPSAD-20210203-C2	2	MG	Homeo	Homeo_FRMD4A
H464-2-TCATTGTCAAGCAATA-1	H464	H	NPSAD-20210203-C2	2	MG	Homeo	Homeo_PICALM
H464-2-TCGATTTCAAGGGCAT-1	H464	H	NPSAD-20210203-C2	2	MG	Adapt	Adapt_HIF1A
H464-2-TCTAACTAGATGACCG-1	H464	H	NPSAD-20210203-C2	2	MG	Homeo	Homeo_FRMD4A
H464-2-TGCAGATGTCATACCA-1	H464	H	NPSAD-20210203-C2	2	MG	Adapt	Adapt_HIF1A
H464-2-TGGTACACATGGAGAC-1	H464	H	NPSAD-20210203-C2	2	MG	Homeo	Homeo_FRMD4A
H464-2-TGTAACGAGTTGCCCG-1	H464	H	NPSAD-20210203-C2	2	MG	Homeo	Homeo_FRMD4A
H464-2-TGTCAGAAGAGGTGCT-1	H464	H	NPSAD-20210203-C2	2	MG	Homeo	Homeo_PICALM
H464-2-TGTCCCAGTAACCCGC-1	H464	H	NPSAD-20210203-C2	2	MG	Homeo	Homeo_FRMD4A
H464-2-TTCGATTGTGCCCACA-1	H464	H	NPSAD-20210203-C2	2	MG	Homeo	Homeo_PICALM
H464-2-TTGCTGCAGAGAAGGT-1	H464	H	NPSAD-20210203-C2	2	MG	Homeo	Homeo_PICALM
H464-2-TTGGGATGTGAATTGA-1	H464	H	NPSAD-20210203-C2	2	MG	Homeo	Homeo_PICALM
H464-2-TTGGGATGTTGTGGAG-1	H464	H	NPSAD-20210203-C2	2	MG	Homeo	Homeo_PICALM
H464-2-TTTGATCAGAATAGTC-1	H464	H	NPSAD-20210203-C2	2	MG	Homeo	Homeo_PICALM
H464-2-TTTGATCCAACACAGG-1	H464	H	NPSAD-20210203-C2	2	PVM	PVM	PVM_CD163
H465-1-CATTCATCATACCGTA-0	H465	H	NPSAD-221-A1	1	MG	Prolif	Prolif_MKI67
H465-1-CATTCCGGTGGCTACC-0	H465	H	NPSAD-221-A1	1	MG	Adapt	Adapt_AIF1
H465-1-CCCAACTTCTAGCCAA-0	H465	H	NPSAD-221-A1	1	MG	ADAM	ADAM_GPNMB
H465-1-GATCCCTGTCCTTTGC-0	H465	H	NPSAD-221-A1	1	MG	Homeo	Homeo_PICALM
H465-1-TACCCACTCCCGAGTG-0	H465	H	NPSAD-221-A1	1	MG	Homeo	Homeo_PICALM
H465-1-TAGGTACAGTGAATAC-0	H465	H	NPSAD-221-A1	1	MG	ADAM	ADAM_GPNMB
H465-1-TCTACCGGTATAATGG-0	H465	H	NPSAD-221-A1	1	MG	exAM	exAM_ERN1
H465-1-TGCATCCCACCTCAGG-0	H465	H	NPSAD-221-A1	1	PVM	PVM	PVM_CD163
H465-2-AAGCCATGTGCTCCGA-1	H465	H	NPSAD-221-A2	2	PVM	PVM	PVM_CD163
H465-2-GGTTGTACACGGCTAC-1	H465	H	NPSAD-221-A2	2	MG	Homeo	Homeo_PICALM
H465-2-TATTGGGCACTGGCCA-1	H465	H	NPSAD-221-A2	2	PVM	PVM	PVM_CD163
H465-2-TCCGAAAGTGGTTTAC-1	H465	H	NPSAD-221-A2	2	MG	Homeo	Homeo_PICALM
H466-1-AAAGGATAGACGGTCA-0	H466	H	NPSAD-191-C1	1	MG	Homeo	Homeo_PICALM
H466-1-AACAAGATCGATAACC-0	H466	H	NPSAD-191-C1	1	MG	Adapt	Adapt_AIF1
H466-1-AACCAACAGTTCGCAT-0	H466	H	NPSAD-191-C1	1	MG	Homeo	Homeo_FRMD4A
H466-1-AAGCATCCACAAACGG-0	H466	H	NPSAD-191-C1	1	MG	Homeo	Homeo_FRMD4A
H466-1-AAGCCATTCTTACTGT-0	H466	H	NPSAD-191-C1	1	MG	Homeo	Homeo_FRMD4A
H466-1-AAGCGTTAGTAAGACT-0	H466	H	NPSAD-191-C1	1	MG	Homeo	Homeo_PICALM
H466-1-AAGTTCGAGAGATCGC-0	H466	H	NPSAD-191-C1	1	MG	Homeo	Homeo_PICALM
H466-1-AAGTTCGCATCTTTCA-0	H466	H	NPSAD-191-C1	1	MG	Homeo	Homeo_FRMD4A
H466-1-AATTCCTAGCAAATCA-0	H466	H	NPSAD-191-C1	1	MG	Homeo	Homeo_FRMD4A
H466-1-ACAAAGATCGTAACCA-0	H466	H	NPSAD-191-C1	1	MG	Homeo	Homeo_FRMD4A
H466-1-ACAGGGATCCATAGAC-0	H466	H	NPSAD-191-C1	1	MG	Homeo	Homeo_PICALM
H466-1-ACCATTTAGACAGCTG-0	H466	H	NPSAD-191-C1	1	MG	Homeo	Homeo_FRMD4A
H466-1-ACCTGTCTCCTAAGTG-0	H466	H	NPSAD-191-C1	1	PVM	PVM	PVM_CD163
H466-1-ACGATGTGTGTGCTTA-0	H466	H	NPSAD-191-C1	1	MG	Homeo	Homeo_FRMD4A
H466-1-ACTGATGGTCGCATCG-0	H466	H	NPSAD-191-C1	1	MG	Homeo	Homeo_FRMD4A
H466-1-AGACCATTCTAAGAAG-0	H466	H	NPSAD-191-C1	1	MG	Homeo	Homeo_PICALM
H466-1-AGCATCAAGGGCGAAG-0	H466	H	NPSAD-191-C1	1	PVM	PVM	PVM_CD163
H466-1-AGCATCAGTAATGTGA-0	H466	H	NPSAD-191-C1	1	MG	Homeo	Homeo_FRMD4A
H466-1-AGCTACAAGCGTGAAC-0	H466	H	NPSAD-191-C1	1	MG	Homeo	Homeo_PICALM
H466-1-AGGAAATCAGCCATTA-0	H466	H	NPSAD-191-C1	1	PVM	PVM	PVM_CD163
H466-1-AGGACGAAGACCATAA-0	H466	H	NPSAD-191-C1	1	MG	Homeo	Homeo_PICALM
H466-1-AGGACGAGTTGCAAGG-0	H466	H	NPSAD-191-C1	1	MG	Homeo	Homeo_PICALM
H466-1-AGGTCATCAGTCAGTT-0	H466	H	NPSAD-191-C1	1	MG	Homeo	Homeo_FRMD4A
H466-1-AGGTGTTGTTAATCGC-0	H466	H	NPSAD-191-C1	1	PVM	PVM	PVM_CD163
H466-1-AGTACTGTCCGTGGTG-0	H466	H	NPSAD-191-C1	1	MG	Homeo	Homeo_FRMD4A
H466-1-AGTCACAAGGATCATA-0	H466	H	NPSAD-191-C1	1	PVM	PVM	PVM_CD163
H466-1-AGTCACACAAGTGCTT-0	H466	H	NPSAD-191-C1	1	MG	Homeo	Homeo_FRMD4A
H466-1-AGTCATGAGTGATAGT-0	H466	H	NPSAD-191-C1	1	PVM	PVM	PVM_CD163
H466-1-ATCGATGAGTTGGACG-0	H466	H	NPSAD-191-C1	1	MG	Homeo	Homeo_FRMD4A
H466-1-ATCGATGCAGGCTCTG-0	H466	H	NPSAD-191-C1	1	MG	Homeo	Homeo_FRMD4A
H466-1-ATGCCTCCACTAGGTT-0	H466	H	NPSAD-191-C1	1	MG	Homeo	Homeo_FRMD4A
H466-1-ATGGAGGAGATCCAAA-0	H466	H	NPSAD-191-C1	1	MG	Homeo	Homeo_PICALM
H466-1-ATGGATCAGCCTCCAG-0	H466	H	NPSAD-191-C1	1	PVM	PVM	PVM_CD163
H466-1-ATGGTTGCAGGGATAC-0	H466	H	NPSAD-191-C1	1	MG	Homeo	Homeo_FRMD4A
H466-1-ATGTCCCTCCTCACGT-0	H466	H	NPSAD-191-C1	1	PVM	PVM	PVM_CD163
H466-1-ATTCATCAGATCCGAG-0	H466	H	NPSAD-191-C1	1	MG	Homeo	Homeo_PICALM
H466-1-ATTCTACTCGCTACGG-0	H466	H	NPSAD-191-C1	1	MG	Homeo	Homeo_PICALM
H466-1-ATTTACCCATGCGTGC-0	H466	H	NPSAD-191-C1	1	PVM	PVM	PVM_CD163
H466-1-CACAACAGTAGTTACC-0	H466	H	NPSAD-191-C1	1	MG	Homeo	Homeo_PICALM
H466-1-CACGAATCAAGGCTTT-0	H466	H	NPSAD-191-C1	1	PVM	PVM	PVM_CD163
H466-1-CAGCCAGAGAGGTCGT-0	H466	H	NPSAD-191-C1	1	MG	ADAM	ADAM_GPNMB
H466-1-CCAAGCGAGCAACTTC-0	H466	H	NPSAD-191-C1	1	MG	Homeo	Homeo_FRMD4A
H466-1-CCATCACTCGCTACAA-0	H466	H	NPSAD-191-C1	1	MG	Homeo	Homeo_FRMD4A
H466-1-CCCGAAGCACTGGACC-0	H466	H	NPSAD-191-C1	1	MG	Homeo	Homeo_PICALM
H466-1-CCCGGAATCTGTCAGA-0	H466	H	NPSAD-191-C1	1	MG	Homeo	Homeo_FRMD4A
H466-1-CCGTAGGCATCCTCAC-0	H466	H	NPSAD-191-C1	1	MG	Homeo	Homeo_FRMD4A
H466-1-CCTCAACAGTGACACG-0	H466	H	NPSAD-191-C1	1	MG	Homeo	Homeo_FRMD4A
H466-1-CCTTTGGAGAAATTCG-0	H466	H	NPSAD-191-C1	1	PVM	PVM	PVM_CD163
H466-1-CGACAGCCAACCAATC-0	H466	H	NPSAD-191-C1	1	MG	Homeo	Homeo_FRMD4A
H466-1-CGCATAAAGCCGATTT-0	H466	H	NPSAD-191-C1	1	MG	Homeo	Homeo_PICALM
H466-1-CGTGATAGTGTCGATT-0	H466	H	NPSAD-191-C1	1	MG	Homeo	Homeo_FRMD4A
H466-1-CTAAGTGGTAGGACCA-0	H466	H	NPSAD-191-C1	1	MG	Homeo	Homeo_PICALM
H466-1-CTAAGTGTCCTATTTG-0	H466	H	NPSAD-191-C1	1	MG	Homeo	Homeo_PICALM
H466-1-CTACCCATCGCCTCTA-0	H466	H	NPSAD-191-C1	1	PVM	PVM	PVM_CD163
H466-1-CTAGACAAGGTAAGTT-0	H466	H	NPSAD-191-C1	1	MG	ADAM	ADAM_GPNMB
H466-1-CTCCAACCATTGGATC-0	H466	H	NPSAD-191-C1	1	MG	Homeo	Homeo_PICALM
H466-1-CTCCGATCAGAAGTTA-0	H466	H	NPSAD-191-C1	1	MG	Homeo	Homeo_PICALM
H466-1-CTCTCGAAGTTTGTCG-0	H466	H	NPSAD-191-C1	1	PVM	PVM	PVM_CD163
H466-1-CTGCAGGCATACAGCT-0	H466	H	NPSAD-191-C1	1	MG	Homeo	Homeo_FRMD4A
H466-1-CTGCCATCAAGCCTGC-0	H466	H	NPSAD-191-C1	1	MG	Homeo	Homeo_FRMD4A
H466-1-CTGTAGAGTGGCTGAA-0	H466	H	NPSAD-191-C1	1	MG	Homeo	Homeo_FRMD4A
H466-1-CTTCTAAGTCTCGGAC-0	H466	H	NPSAD-191-C1	1	PVM	PVM	PVM_CD163
H466-1-CTTTCAAAGAGTCACG-0	H466	H	NPSAD-191-C1	1	MG	Homeo	Homeo_FRMD4A
H466-1-GAAACCTGTACTGTTG-0	H466	H	NPSAD-191-C1	1	MG	Homeo	Homeo_PICALM
H466-1-GACGTTAGTGCTCCGA-0	H466	H	NPSAD-191-C1	1	MG	Homeo	Homeo_FRMD4A
H466-1-GAGGCAATCTATGTGG-0	H466	H	NPSAD-191-C1	1	MG	Homeo	Homeo_FRMD4A
H466-1-GAGTCATCAGAGGAAA-0	H466	H	NPSAD-191-C1	1	MG	Homeo	Homeo_FRMD4A
H466-1-GAGTTACCACCTAAAC-0	H466	H	NPSAD-191-C1	1	MG	Homeo	Homeo_FRMD4A
H466-1-GAGTTGTAGCCTCAGC-0	H466	H	NPSAD-191-C1	1	MG	Homeo	Homeo_PICALM
H466-1-GATCACATCAGTAGGG-0	H466	H	NPSAD-191-C1	1	MG	Homeo	Homeo_PICALM
H466-1-GATGTTGAGCAAATCA-0	H466	H	NPSAD-191-C1	1	MG	Homeo	Homeo_FRMD4A
H466-1-GATTCTTAGCCTCCAG-0	H466	H	NPSAD-191-C1	1	MG	Homeo	Homeo_PICALM
H466-1-GCAACCGAGTTGAAAC-0	H466	H	NPSAD-191-C1	1	MG	Homeo	Homeo_FRMD4A
H466-1-GCAGCCAGTGTCATTG-0	H466	H	NPSAD-191-C1	1	PVM	PVM	PVM_CD163
H466-1-GCATCGGAGTCATCGT-0	H466	H	NPSAD-191-C1	1	MG	Homeo	Homeo_FRMD4A
H466-1-GCGTGCAAGATTAGTG-0	H466	H	NPSAD-191-C1	1	MG	Homeo	Homeo_FRMD4A
H466-1-GCGTTTCCAAGCCATT-0	H466	H	NPSAD-191-C1	1	PVM	PVM	PVM_CD163
H466-1-GCTACAAAGTTACTCG-0	H466	H	NPSAD-191-C1	1	MG	Homeo	Homeo_FRMD4A
H466-1-GCTGCAGCACTACTTT-0	H466	H	NPSAD-191-C1	1	MG	Homeo	Homeo_FRMD4A
H466-1-GCTTCACTCGTTGTAG-0	H466	H	NPSAD-191-C1	1	MG	Homeo	Homeo_FRMD4A
H466-1-GCTTGGGAGGCCCAAA-0	H466	H	NPSAD-191-C1	1	MG	Homeo	Homeo_FRMD4A
H466-1-GGAATGGAGCGGTAGT-0	H466	H	NPSAD-191-C1	1	MG	Homeo	Homeo_PICALM
H466-1-GGCACGTTCAGGCGAA-0	H466	H	NPSAD-191-C1	1	MG	Homeo	Homeo_FRMD4A
H466-1-GGCTGTGCACTCCGGA-0	H466	H	NPSAD-191-C1	1	MG	Homeo	Homeo_FRMD4A
H466-1-GGCTTGGGTGACACAG-0	H466	H	NPSAD-191-C1	1	MG	Homeo	Homeo_FRMD4A
H466-1-GGGTTATCAATCGCCG-0	H466	H	NPSAD-191-C1	1	MG	Homeo	Homeo_PICALM
H466-1-GTAGAAAAGTAAGAGG-0	H466	H	NPSAD-191-C1	1	MG	Homeo	Homeo_FRMD4A
H466-1-GTAGCTATCGCAATGT-0	H466	H	NPSAD-191-C1	1	MG	Homeo	Homeo_FRMD4A
H466-1-GTCACGGCATTGCCTC-0	H466	H	NPSAD-191-C1	1	MG	Homeo	Homeo_FRMD4A
H466-1-GTCACTCGTCATCCCT-0	H466	H	NPSAD-191-C1	1	MG	Homeo	Homeo_PICALM
H466-1-GTCATCCCATGGGATG-0	H466	H	NPSAD-191-C1	1	MG	Homeo	Homeo_FRMD4A
H466-1-GTCGCGAGTTTACCTT-0	H466	H	NPSAD-191-C1	1	MG	Homeo	Homeo_PICALM
H466-1-GTCGTTCTCCGTGTCT-0	H466	H	NPSAD-191-C1	1	MG	Homeo	Homeo_FRMD4A
H466-1-GTTAGACGTCTTTCAT-0	H466	H	NPSAD-191-C1	1	MG	Homeo	Homeo_PICALM
H466-1-TAAGTCGAGGTTCATC-0	H466	H	NPSAD-191-C1	1	MG	Homeo	Homeo_PICALM
H466-1-TAATTCCGTCATATGC-0	H466	H	NPSAD-191-C1	1	MG	Homeo	Homeo_FRMD4A
H466-1-TACACCCGTTGGCCTG-0	H466	H	NPSAD-191-C1	1	MG	Homeo	Homeo_FRMD4A
H466-1-TACGGGCTCGCAATGT-0	H466	H	NPSAD-191-C1	1	PVM	PVM	PVM_CD163
H466-1-TACGTCCCAGGTGTGA-0	H466	H	NPSAD-191-C1	1	MG	Homeo	Homeo_FRMD4A
H466-1-TAGATCGTCCCGTAAA-0	H466	H	NPSAD-191-C1	1	MG	Homeo	Homeo_FRMD4A
H466-1-TAGTGCAAGATTTGCC-0	H466	H	NPSAD-191-C1	1	PVM	PVM	PVM_CD163
H466-1-TATACCTGTAGCGTAG-0	H466	H	NPSAD-191-C1	1	MG	Homeo	Homeo_PICALM
H466-1-TATCTGTTCAAGCCCG-0	H466	H	NPSAD-191-C1	1	MG	Adapt	Adapt_HIF1A
H466-1-TATTTCGGTTACCTGA-0	H466	H	NPSAD-191-C1	1	MG	Homeo	Homeo_FRMD4A
H466-1-TCAATCTAGTCATTGC-0	H466	H	NPSAD-191-C1	1	MG	Homeo	Homeo_PICALM
H466-1-TCATACTCAGCGAACA-0	H466	H	NPSAD-191-C1	1	MG	Homeo	Homeo_PICALM
H466-1-TCATGAGTCTGGTGCG-0	H466	H	NPSAD-191-C1	1	PVM	PVM	PVM_CD163
H466-1-TCATTACGTGTTAAAG-0	H466	H	NPSAD-191-C1	1	MG	Homeo	Homeo_PICALM
H466-1-TCCCAGTGTGCCTGAC-0	H466	H	NPSAD-191-C1	1	MG	Homeo	Homeo_PICALM
H466-1-TCGCTTGGTACGAGTG-0	H466	H	NPSAD-191-C1	1	MG	Homeo	Homeo_PICALM
H466-1-TCGGGTGGTCCAGCGT-0	H466	H	NPSAD-191-C1	1	MG	Homeo	Homeo_PICALM
H466-1-TCTACCGAGTCACTCA-0	H466	H	NPSAD-191-C1	1	MG	Homeo	Homeo_FRMD4A
H466-1-TCTATACTCCAATCTT-0	H466	H	NPSAD-191-C1	1	MG	Homeo	Homeo_PICALM
H466-1-TCTTAGTAGCAGCCTC-0	H466	H	NPSAD-191-C1	1	MG	Homeo	Homeo_FRMD4A
H466-1-TGAGCATGTTTGAAAG-0	H466	H	NPSAD-191-C1	1	MG	Homeo	Homeo_PICALM
H466-1-TGAGCGCCATGTGCCG-0	H466	H	NPSAD-191-C1	1	MG	Homeo	Homeo_FRMD4A
H466-1-TGATCTTAGCCTGTCG-0	H466	H	NPSAD-191-C1	1	MG	Homeo	Homeo_PICALM
H466-1-TGATCTTGTTAATGAG-0	H466	H	NPSAD-191-C1	1	MG	Homeo	Homeo_PICALM
H466-1-TGATGGTCACCAAATC-0	H466	H	NPSAD-191-C1	1	MG	Homeo	Homeo_PICALM
H466-1-TGCAGTAGTCACTCGG-0	H466	H	NPSAD-191-C1	1	MG	Homeo	Homeo_FRMD4A
H466-1-TGCATCCCAAGGGTCA-0	H466	H	NPSAD-191-C1	1	MG	Homeo	Homeo_PICALM
H466-1-TGCGATACATCCTTCG-0	H466	H	NPSAD-191-C1	1	MG	Homeo	Homeo_FRMD4A
H466-1-TGCGGCAGTTCTCCTG-0	H466	H	NPSAD-191-C1	1	MG	Homeo	Homeo_FRMD4A
H466-1-TGCTTGCGTTGTTGTG-0	H466	H	NPSAD-191-C1	1	MG	Homeo	Homeo_PICALM
H466-1-TGGCGTGCATCATTTC-0	H466	H	NPSAD-191-C1	1	MG	Homeo	Homeo_PICALM
H466-1-TGGTAGTGTCAGTCTA-0	H466	H	NPSAD-191-C1	1	MG	Homeo	Homeo_FRMD4A
H466-1-TGTAACGTCTCCTGCA-0	H466	H	NPSAD-191-C1	1	MG	Homeo	Homeo_PICALM
H466-1-TGTGGCGCAACCGCTG-0	H466	H	NPSAD-191-C1	1	MG	Homeo	Homeo_PICALM
H466-1-TGTGGCGCAGAACGCA-0	H466	H	NPSAD-191-C1	1	MG	Homeo	Homeo_PICALM
H466-1-TGTGGCGTCTGTAACG-0	H466	H	NPSAD-191-C1	1	MG	Homeo	Homeo_FRMD4A
H466-1-TGTTCTACAAAGGTTA-0	H466	H	NPSAD-191-C1	1	MG	Homeo	Homeo_PICALM
H466-1-TTCACGCCAACAGTGG-0	H466	H	NPSAD-191-C1	1	MG	Homeo	Homeo_PICALM
H466-1-TTGCCTGAGGGTACAC-0	H466	H	NPSAD-191-C1	1	PVM	PVM	PVM_CD163
H466-1-TTGCCTGTCCGTGGCA-0	H466	H	NPSAD-191-C1	1	PVM	PVM	PVM_CD163
H466-1-TTGGATGCAATAGGAT-0	H466	H	NPSAD-191-C1	1	MG	Homeo	Homeo_FRMD4A
H466-1-TTTCGATGTACAGAGC-0	H466	H	NPSAD-191-C1	1	MG	Homeo	Homeo_FRMD4A
H466-2-AACCTTTGTGCGCTCA-1	H466	H	NPSAD-191-C2	2	MG	Homeo	Homeo_FRMD4A
H466-2-AACGAAATCGCGCCAA-1	H466	H	NPSAD-191-C2	2	MG	Homeo	Homeo_FRMD4A
H466-2-AACTTCTTCATTTGTC-1	H466	H	NPSAD-191-C2	2	MG	Homeo	Homeo_FRMD4A
H466-2-AAGACAACAAAGCGTG-1	H466	H	NPSAD-191-C2	2	MG	Homeo	Homeo_PICALM
H466-2-AAGACTCTCAGACCCG-1	H466	H	NPSAD-191-C2	2	MG	Homeo	Homeo_FRMD4A
H466-2-AAGCATCCATCAGTGT-1	H466	H	NPSAD-191-C2	2	MG	Homeo	Homeo_PICALM
H466-2-AAGTGAAAGAGGCTGT-1	H466	H	NPSAD-191-C2	2	PVM	PVM	PVM_CD163
H466-2-AATCACGTCGATCCCT-1	H466	H	NPSAD-191-C2	2	PVM	PVM	PVM_CD163
H466-2-AATCGTGCAGTTTCAG-1	H466	H	NPSAD-191-C2	2	MG	Homeo	Homeo_PICALM
H466-2-AATGCCACACTTGTCC-1	H466	H	NPSAD-191-C2	2	MG	Homeo	Homeo_PICALM
H466-2-ACAAAGACAAGTGATA-1	H466	H	NPSAD-191-C2	2	MG	Homeo	Homeo_PICALM
H466-2-ACAGCCGAGAACCCGA-1	H466	H	NPSAD-191-C2	2	PVM	PVM	PVM_CD163
H466-2-ACCATTTAGACCTCCG-1	H466	H	NPSAD-191-C2	2	MG	Homeo	Homeo_PICALM
H466-2-ACGGTTAAGTTGGGAC-1	H466	H	NPSAD-191-C2	2	MG	Homeo	Homeo_PICALM
H466-2-ACGTAACAGCGAACTG-1	H466	H	NPSAD-191-C2	2	MG	Homeo	Homeo_PICALM
H466-2-ACTATGGTCGCGATCG-1	H466	H	NPSAD-191-C2	2	MG	Homeo	Homeo_FRMD4A
H466-2-ACTCTCGAGGGAGTGG-1	H466	H	NPSAD-191-C2	2	PVM	PVM	PVM_CD163
H466-2-ACTGCAATCTCCAAGA-1	H466	H	NPSAD-191-C2	2	PVM	PVM	PVM_CD163
H466-2-ACTTATCGTTCAAGTC-1	H466	H	NPSAD-191-C2	2	MG	Homeo	Homeo_FRMD4A
H466-2-ACTTCGCAGAAAGCGA-1	H466	H	NPSAD-191-C2	2	MG	Homeo	Homeo_FRMD4A
H466-2-AGAACAAAGCGAAACC-1	H466	H	NPSAD-191-C2	2	MG	Homeo	Homeo_FRMD4A
H466-2-AGAACCTAGTGGAAAG-1	H466	H	NPSAD-191-C2	2	MG	Homeo	Homeo_PICALM
H466-2-AGAAGTACAGTCAACT-1	H466	H	NPSAD-191-C2	2	MG	Homeo	Homeo_FRMD4A
H466-2-AGACCATGTGTTCGAT-1	H466	H	NPSAD-191-C2	2	MG	Homeo	Homeo_FRMD4A
H466-2-AGACTCAAGAGGTTTA-1	H466	H	NPSAD-191-C2	2	PVM	PVM	PVM_CD163
H466-2-AGAGCAGAGTAGTGCG-1	H466	H	NPSAD-191-C2	2	MG	Homeo	Homeo_PICALM
H466-2-AGAGCCCGTGCGCTCA-1	H466	H	NPSAD-191-C2	2	MG	Homeo	Homeo_FRMD4A
H466-2-AGATCCAAGCACTTTG-1	H466	H	NPSAD-191-C2	2	MG	Homeo	Homeo_FRMD4A
H466-2-AGATGAATCCATGATG-1	H466	H	NPSAD-191-C2	2	MG	Homeo	Homeo_FRMD4A
H466-2-AGATGCTCATCTGGGC-1	H466	H	NPSAD-191-C2	2	MG	Homeo	Homeo_PICALM
H466-2-AGGCTGCAGCTACTAC-1	H466	H	NPSAD-191-C2	2	MG	Homeo	Homeo_PICALM
H466-2-AGGGTTTGTGATACAA-1	H466	H	NPSAD-191-C2	2	MG	Homeo	Homeo_FRMD4A
H466-2-AGTAACCTCGGTAGAG-1	H466	H	NPSAD-191-C2	2	MG	Homeo	Homeo_PICALM
H466-2-AGTGCCGAGACAACTA-1	H466	H	NPSAD-191-C2	2	MG	Homeo	Homeo_FRMD4A
H466-2-AGTTAGCTCGGTCAGC-1	H466	H	NPSAD-191-C2	2	MG	Homeo	Homeo_FRMD4A
H466-2-ATAGGCTTCCTCACGT-1	H466	H	NPSAD-191-C2	2	PVM	PVM	PVM_CD163
H466-2-ATATCCTGTAAGTAGT-1	H466	H	NPSAD-191-C2	2	MG	Homeo	Homeo_PICALM
H466-2-ATCACAGAGTCCCGAC-1	H466	H	NPSAD-191-C2	2	MG	Homeo	Homeo_PICALM
H466-2-ATCACAGTCGGCAGTC-1	H466	H	NPSAD-191-C2	2	PVM	PVM	PVM_CD163
H466-2-ATCACGAGTTTCGTAG-1	H466	H	NPSAD-191-C2	2	MG	Homeo	Homeo_FRMD4A
H466-2-ATCAGGTCAGACTGCC-1	H466	H	NPSAD-191-C2	2	PVM	PVM	PVM_CD163
H466-2-ATCATTCAGTTGAAAC-1	H466	H	NPSAD-191-C2	2	MG	Homeo	Homeo_PICALM
H466-2-ATCCACCCACAACATC-1	H466	H	NPSAD-191-C2	2	MG	Homeo	Homeo_PICALM
H466-2-ATCCCTGCACTACAGT-1	H466	H	NPSAD-191-C2	2	MG	Homeo	Homeo_FRMD4A
H466-2-ATCGTGAGTATATGGA-1	H466	H	NPSAD-191-C2	2	PVM	PVM	PVM_CD163
H466-2-ATGAGGGTCGAACGCC-1	H466	H	NPSAD-191-C2	2	PVM	PVM	PVM_CD163
H466-2-ATGCATGTCCGCACTT-1	H466	H	NPSAD-191-C2	2	PVM	PVM	PVM_CD163
H466-2-ATGCCTCAGTTCAACC-1	H466	H	NPSAD-191-C2	2	MG	Homeo	Homeo_PICALM
H466-2-ATTATCCTCTCCGCAT-1	H466	H	NPSAD-191-C2	2	MG	Homeo	Homeo_PICALM
H466-2-ATTCACTGTGCGTTTA-1	H466	H	NPSAD-191-C2	2	MG	Homeo	Homeo_FRMD4A
H466-2-ATTCCCGTCAGTAGGG-1	H466	H	NPSAD-191-C2	2	MG	Homeo	Homeo_FRMD4A
H466-2-ATTCGTTGTAGTCTTG-1	H466	H	NPSAD-191-C2	2	PVM	PVM	PVM_CD163
H466-2-CAATACGTCGTAGTGT-1	H466	H	NPSAD-191-C2	2	MG	Homeo	Homeo_PICALM
H466-2-CAATTTCGTCGTCGGT-1	H466	H	NPSAD-191-C2	2	MG	Homeo	Homeo_FRMD4A
H466-2-CACCGTTAGATGGTCG-1	H466	H	NPSAD-191-C2	2	MG	Homeo	Homeo_PICALM
H466-2-CACGTGGGTTTATGCG-1	H466	H	NPSAD-191-C2	2	MG	Homeo	Homeo_FRMD4A
H466-2-CACTGAATCGACATTG-1	H466	H	NPSAD-191-C2	2	MG	Homeo	Homeo_FRMD4A
H466-2-CAGATTGTCGTGACTA-1	H466	H	NPSAD-191-C2	2	PVM	PVM	PVM_CD163
H466-2-CAGCAATTCGCGAAGA-1	H466	H	NPSAD-191-C2	2	PVM	PVM	PVM_CD163
H466-2-CAGCACGTCATGAAAG-1	H466	H	NPSAD-191-C2	2	MG	Homeo	Homeo_PICALM
H466-2-CAGCACGTCTGAACGT-1	H466	H	NPSAD-191-C2	2	PVM	PVM	PVM_CD163
H466-2-CAGCGTGCACGCTTAA-1	H466	H	NPSAD-191-C2	2	MG	Homeo	Homeo_PICALM
H466-2-CAGGTATAGGTGTGAC-1	H466	H	NPSAD-191-C2	2	MG	Homeo	Homeo_PICALM
H466-2-CATACTTAGACTCCGC-1	H466	H	NPSAD-191-C2	2	MG	Homeo	Homeo_PICALM
H466-2-CATGCGGAGCATAGGC-1	H466	H	NPSAD-191-C2	2	MG	Homeo	Homeo_FRMD4A
H466-2-CATTCCGTCGTGTGGC-1	H466	H	NPSAD-191-C2	2	MG	Homeo	Homeo_PICALM
H466-2-CATTTCACATTCATCT-1	H466	H	NPSAD-191-C2	2	MG	Homeo	Homeo_FRMD4A
H466-2-CCAAGCGTCACGTCCT-1	H466	H	NPSAD-191-C2	2	MG	Homeo	Homeo_PICALM
H466-2-CCAATTTAGTCACGAG-1	H466	H	NPSAD-191-C2	2	MG	Homeo	Homeo_FRMD4A
H466-2-CCACCATCATTGAAGA-1	H466	H	NPSAD-191-C2	2	PVM	PVM	PVM_CD163
H466-2-CCCAACTAGCTAAATG-1	H466	H	NPSAD-191-C2	2	MG	Homeo	Homeo_FRMD4A
H466-2-CCCATTGTCCCAGGCA-1	H466	H	NPSAD-191-C2	2	PVM	PVM	PVM_CD163
H466-2-CCCTAACAGACTAAGT-1	H466	H	NPSAD-191-C2	2	PVM	PVM	PVM_CD163
H466-2-CCCTCAACAGCGTACC-1	H466	H	NPSAD-191-C2	2	MG	Homeo	Homeo_FRMD4A
H466-2-CCCTCAAGTTACCCTC-1	H466	H	NPSAD-191-C2	2	MG	Homeo	Homeo_FRMD4A
H466-2-CCCTTAGGTTTCGACA-1	H466	H	NPSAD-191-C2	2	MG	Homeo	Homeo_FRMD4A
H466-2-CCGTGAGGTAGTGGCA-1	H466	H	NPSAD-191-C2	2	MG	Homeo	Homeo_PICALM
H466-2-CCTCTCCCAAAGGCAC-1	H466	H	NPSAD-191-C2	2	MG	Homeo	Homeo_FRMD4A
H466-2-CCTTCAGGTATCAGGG-1	H466	H	NPSAD-191-C2	2	MG	Homeo	Homeo_FRMD4A
H466-2-CGAAGGAAGTGATAGT-1	H466	H	NPSAD-191-C2	2	MG	Homeo	Homeo_PICALM
H466-2-CGGAACCGTTAACAGA-1	H466	H	NPSAD-191-C2	2	MG	Homeo	Homeo_PICALM
H466-2-CGGGTCACAAGTGATA-1	H466	H	NPSAD-191-C2	2	MG	Homeo	Homeo_FRMD4A
H466-2-CGTGATACAATAGGAT-1	H466	H	NPSAD-191-C2	2	PVM	PVM	PVM_CD163
H466-2-CGTGTCTGTCCTGGGT-1	H466	H	NPSAD-191-C2	2	PVM	PVM	PVM_CD163
H466-2-CGTTAGAGTATAATGG-1	H466	H	NPSAD-191-C2	2	MG	Homeo	Homeo_PICALM
H466-2-CTACATTAGAGTCAAT-1	H466	H	NPSAD-191-C2	2	MG	Homeo	Homeo_PICALM
H466-2-CTCAATTGTCTATGAC-1	H466	H	NPSAD-191-C2	2	MG	Homeo	Homeo_PICALM
H466-2-CTCACTGTCAAAGAAC-1	H466	H	NPSAD-191-C2	2	MG	Homeo	Homeo_FRMD4A
H466-2-CTCACTGTCACCTGTC-1	H466	H	NPSAD-191-C2	2	MG	Homeo	Homeo_FRMD4A
H466-2-CTCAGGGAGTGGTCAG-1	H466	H	NPSAD-191-C2	2	MG	Homeo	Homeo_PICALM
H466-2-CTCCACACATCTAGAC-1	H466	H	NPSAD-191-C2	2	MG	Homeo	Homeo_FRMD4A
H466-2-CTCCGATCACAGAGCA-1	H466	H	NPSAD-191-C2	2	MG	Homeo	Homeo_PICALM
H466-2-CTGGCAGAGCACTCAT-1	H466	H	NPSAD-191-C2	2	MG	Homeo	Homeo_PICALM
H466-2-CTGGTCTCATTGTGCA-1	H466	H	NPSAD-191-C2	2	MG	Homeo	Homeo_PICALM
H466-2-CTGTATTAGCTTACGT-1	H466	H	NPSAD-191-C2	2	MG	Homeo	Homeo_PICALM
H466-2-CTGTCGTAGATGACAT-1	H466	H	NPSAD-191-C2	2	PVM	PVM	PVM_CD163
H466-2-CTGTGAATCTCATGGA-1	H466	H	NPSAD-191-C2	2	MG	Homeo	Homeo_FRMD4A
H466-2-CTTCAATCACTTCCTG-1	H466	H	NPSAD-191-C2	2	PVM	PVM	PVM_CD163
H466-2-CTTGATTAGCATCAAA-1	H466	H	NPSAD-191-C2	2	MG	Homeo	Homeo_PICALM
H466-2-CTTGATTTCCCGATCT-1	H466	H	NPSAD-191-C2	2	PVM	PVM	PVM_CD163
H466-2-CTTTCGGGTAAGAACT-1	H466	H	NPSAD-191-C2	2	MG	Homeo	Homeo_FRMD4A
H466-2-GAAATGAGTAACCAGG-1	H466	H	NPSAD-191-C2	2	MG	Homeo	Homeo_FRMD4A
H466-2-GAACGTTAGTAAACGT-1	H466	H	NPSAD-191-C2	2	MG	Homeo	Homeo_FRMD4A
H466-2-GAATAGATCCTAGCCT-1	H466	H	NPSAD-191-C2	2	MG	Homeo	Homeo_FRMD4A
H466-2-GACGTTACATAGAATG-1	H466	H	NPSAD-191-C2	2	MG	Homeo	Homeo_PICALM
H466-2-GAGAAATGTAGCGTCC-1	H466	H	NPSAD-191-C2	2	PVM	PVM	PVM_CD163
H466-2-GAGGCCTTCAGCATTG-1	H466	H	NPSAD-191-C2	2	PVM	PVM	PVM_CD163
H466-2-GAGTCATTCTATGCCC-1	H466	H	NPSAD-191-C2	2	PVM	PVM	PVM_CD163
H466-2-GAGTCTACAATACGCT-1	H466	H	NPSAD-191-C2	2	MG	Homeo	Homeo_FRMD4A
H466-2-GAGTTGTTCCGTGGGT-1	H466	H	NPSAD-191-C2	2	MG	Homeo	Homeo_FRMD4A
H466-2-GATCGTACACACGCCA-1	H466	H	NPSAD-191-C2	2	MG	Homeo	Homeo_FRMD4A
H466-2-GATGACTAGATGCGAC-1	H466	H	NPSAD-191-C2	2	MG	Homeo	Homeo_FRMD4A
H466-2-GATGACTCAAGGCTTT-1	H466	H	NPSAD-191-C2	2	PVM	PVM	PVM_CD163
H466-2-GATGCTATCGGTGTAT-1	H466	H	NPSAD-191-C2	2	MG	Homeo	Homeo_PICALM
H466-2-GATGGAGAGTCACTCA-1	H466	H	NPSAD-191-C2	2	MG	Homeo	Homeo_PICALM
H466-2-GATTTCTTCTGAATCG-1	H466	H	NPSAD-191-C2	2	MG	Homeo	Homeo_PICALM
H466-2-GCACGGTCAACTCCCT-1	H466	H	NPSAD-191-C2	2	PVM	PVM	PVM_CD163
H466-2-GCACGGTTCTATCGCC-1	H466	H	NPSAD-191-C2	2	MG	Homeo	Homeo_PICALM
H466-2-GCATCGGCACCCAATA-1	H466	H	NPSAD-191-C2	2	MG	Homeo	Homeo_FRMD4A
H466-2-GCATCTCGTTACGATC-1	H466	H	NPSAD-191-C2	2	MG	Homeo	Homeo_FRMD4A
H466-2-GCCAACGAGCTGTTAC-1	H466	H	NPSAD-191-C2	2	PVM	PVM	PVM_CD163
H466-2-GCCAACGAGGCACCAA-1	H466	H	NPSAD-191-C2	2	PVM	PVM	PVM_CD163
H466-2-GCCAGGTCATTGAAAG-1	H466	H	NPSAD-191-C2	2	MG	Homeo	Homeo_FRMD4A
H466-2-GCCCAGACACCGGCTA-1	H466	H	NPSAD-191-C2	2	MG	Homeo	Homeo_FRMD4A
H466-2-GCTGCAGGTCACGACC-1	H466	H	NPSAD-191-C2	2	MG	Homeo	Homeo_FRMD4A
H466-2-GGAAGTGAGAGCAAGA-1	H466	H	NPSAD-191-C2	2	MG	Homeo	Homeo_FRMD4A
H466-2-GGACGTCCAGCAGTGA-1	H466	H	NPSAD-191-C2	2	MG	Homeo	Homeo_FRMD4A
H466-2-GGATCTACAGCGTAGA-1	H466	H	NPSAD-191-C2	2	MG	Homeo	Homeo_PICALM
H466-2-GGATGTTGTATGCTTG-1	H466	H	NPSAD-191-C2	2	MG	Homeo	Homeo_PICALM
H466-2-GGGATGACACCTGCTT-1	H466	H	NPSAD-191-C2	2	MG	Homeo	Homeo_PICALM
H466-2-GGGCGTTGTAAGAACT-1	H466	H	NPSAD-191-C2	2	MG	Homeo	Homeo_PICALM
H466-2-GGGTGAACAACACACT-1	H466	H	NPSAD-191-C2	2	MG	Homeo	Homeo_PICALM
H466-2-GGGTTTATCATCCTAT-1	H466	H	NPSAD-191-C2	2	MG	Homeo	Homeo_FRMD4A
H466-2-GGTGTTATCGACCATA-1	H466	H	NPSAD-191-C2	2	PVM	PVM	PVM_CD163
H466-2-GTAACACGTCGTCTCT-1	H466	H	NPSAD-191-C2	2	MG	Adapt	Adapt_HIST
H466-2-GTACAGTTCCAAGCAT-1	H466	H	NPSAD-191-C2	2	MG	Homeo	Homeo_PICALM
H466-2-GTAGGAGGTTACAGCT-1	H466	H	NPSAD-191-C2	2	MG	Homeo	Homeo_PICALM
H466-2-GTATTTCTCCGTTGAA-1	H466	H	NPSAD-191-C2	2	PVM	PVM	PVM_CD163
H466-2-GTCATTTTCCAGCCTT-1	H466	H	NPSAD-191-C2	2	PVM	PVM	PVM_CD163
H466-2-GTGAGCCGTTGCCATA-1	H466	H	NPSAD-191-C2	2	MG	Homeo	Homeo_PICALM
H466-2-GTGGCGTTCGCCACTT-1	H466	H	NPSAD-191-C2	2	MG	Homeo	Homeo_PICALM
H466-2-GTGGGAAAGTAATACG-1	H466	H	NPSAD-191-C2	2	MG	Homeo	Homeo_FRMD4A
H466-2-GTGTAACCAGTTTGGT-1	H466	H	NPSAD-191-C2	2	PVM	PVM	PVM_CD163
H466-2-GTGTCCTCAGCCTACG-1	H466	H	NPSAD-191-C2	2	MG	Homeo	Homeo_PICALM
H466-2-GTGTTAGGTATGACAA-1	H466	H	NPSAD-191-C2	2	MG	Homeo	Homeo_FRMD4A
H466-2-GTTGCGGGTTATCTGG-1	H466	H	NPSAD-191-C2	2	MG	Homeo	Homeo_FRMD4A
H466-2-GTTGTAGAGCTACGTT-1	H466	H	NPSAD-191-C2	2	PVM	PVM	PVM_CD163
H466-2-TAACACGGTACAGAGC-1	H466	H	NPSAD-191-C2	2	PVM	PVM	PVM_CD163
H466-2-TAAGCGTCACATTGTG-1	H466	H	NPSAD-191-C2	2	MG	Adapt	Adapt_CCL3
H466-2-TAAGCGTCATAGGTAA-1	H466	H	NPSAD-191-C2	2	MG	Homeo	Homeo_PICALM
H466-2-TACCCGTGTGTTCGAT-1	H466	H	NPSAD-191-C2	2	MG	Homeo	Homeo_PICALM
H466-2-TACCTGCCACATATCG-1	H466	H	NPSAD-191-C2	2	MG	Homeo	Homeo_PICALM
H466-2-TACCTGCCATGACACT-1	H466	H	NPSAD-191-C2	2	MG	Homeo	Homeo_FRMD4A
H466-2-TAGGGTTGTGGTAACG-1	H466	H	NPSAD-191-C2	2	MG	Adapt	Adapt_HIF1A
H466-2-TATATCCTCAAATAGG-1	H466	H	NPSAD-191-C2	2	PVM	PVM	PVM_CD163
H466-2-TATCGCCAGCACACAG-1	H466	H	NPSAD-191-C2	2	MG	Homeo	Homeo_FRMD4A
H466-2-TATCTGTGTATGGTAA-1	H466	H	NPSAD-191-C2	2	MG	Homeo	Homeo_FRMD4A
H466-2-TCAAGCAGTCGAACAG-1	H466	H	NPSAD-191-C2	2	MG	Homeo	Homeo_PICALM
H466-2-TCACATTGTGGCTACC-1	H466	H	NPSAD-191-C2	2	MG	Homeo	Homeo_PICALM
H466-2-TCACGCTGTGACTGAG-1	H466	H	NPSAD-191-C2	2	MG	Homeo	Homeo_FRMD4A
H466-2-TCAGTCCGTCCGACGT-1	H466	H	NPSAD-191-C2	2	MG	Homeo	Homeo_FRMD4A
H466-2-TCAGTGAGTTGTTGCA-1	H466	H	NPSAD-191-C2	2	MG	Homeo	Homeo_FRMD4A
H466-2-TCATACTGTTCTCGCT-1	H466	H	NPSAD-191-C2	2	PVM	PVM	PVM_CD163
H466-2-TCATCATTCTAGACCA-1	H466	H	NPSAD-191-C2	2	MG	Homeo	Homeo_PICALM
H466-2-TCATGGATCAGTCTTT-1	H466	H	NPSAD-191-C2	2	PVM	PVM	PVM_CD163
H466-2-TCATTCAAGAGTGACC-1	H466	H	NPSAD-191-C2	2	PVM	PVM	PVM_CD163
H466-2-TCCACCAGTTAACCTG-1	H466	H	NPSAD-191-C2	2	MG	Homeo	Homeo_PICALM
H466-2-TCCACGTAGGGTTAAT-1	H466	H	NPSAD-191-C2	2	PVM	PVM	PVM_CD163
H466-2-TCCGAAAGTTGGGATG-1	H466	H	NPSAD-191-C2	2	PVM	PVM	PVM_CD163
H466-2-TCCTCCCAGTGCACCC-1	H466	H	NPSAD-191-C2	2	MG	Homeo	Homeo_PICALM
H466-2-TCCTGCAAGCTGAAGC-1	H466	H	NPSAD-191-C2	2	MG	Homeo	Homeo_FRMD4A
H466-2-TCCTGCAAGTTGCATC-1	H466	H	NPSAD-191-C2	2	MG	Homeo	Homeo_PICALM
H466-2-TCCTTTCCACATACTG-1	H466	H	NPSAD-191-C2	2	MG	Homeo	Homeo_FRMD4A
H466-2-TCCTTTCTCACCCTTG-1	H466	H	NPSAD-191-C2	2	MG	Homeo	Homeo_FRMD4A
H466-2-TCGAAGTCAACTACGT-1	H466	H	NPSAD-191-C2	2	PVM	PVM	PVM_CD163
H466-2-TCTACCGAGGATCACG-1	H466	H	NPSAD-191-C2	2	PVM	PVM	PVM_CD163
H466-2-TCTACCGAGTACAGAT-1	H466	H	NPSAD-191-C2	2	MG	Homeo	Homeo_PICALM
H466-2-TGACAGTAGTGTTCCA-1	H466	H	NPSAD-191-C2	2	MG	Homeo	Homeo_PICALM
H466-2-TGAGACTCAGGTAGTG-1	H466	H	NPSAD-191-C2	2	PVM	PVM	PVM_CD163
H466-2-TGAGGAGCATCGGATT-1	H466	H	NPSAD-191-C2	2	MG	Homeo	Homeo_FRMD4A
H466-2-TGAGGAGGTCTGTTAG-1	H466	H	NPSAD-191-C2	2	MG	Homeo	Homeo_PICALM
H466-2-TGAGTCACATGTCGTA-1	H466	H	NPSAD-191-C2	2	MG	Homeo	Homeo_FRMD4A
H466-2-TGCATCCTCAAGTGGG-1	H466	H	NPSAD-191-C2	2	MG	ADAM	ADAM_GPNMB
H466-2-TGCCGAGTCCCATAGA-1	H466	H	NPSAD-191-C2	2	MG	Homeo	Homeo_PICALM
H466-2-TGGAACTGTTGACTGT-1	H466	H	NPSAD-191-C2	2	MG	Homeo	Homeo_PICALM
H466-2-TGGAACTTCCATAGAC-1	H466	H	NPSAD-191-C2	2	MG	Homeo	Homeo_FRMD4A
H466-2-TGGCGTGGTAGGAGTC-1	H466	H	NPSAD-191-C2	2	PVM	PVM	PVM_CD163
H466-2-TGGGAGAGTAGCACAG-1	H466	H	NPSAD-191-C2	2	MG	Homeo	Homeo_PICALM
H466-2-TGGGAGATCGATACTG-1	H466	H	NPSAD-191-C2	2	MG	Homeo	Homeo_FRMD4A
H466-2-TGGGCGTCAAACTCTG-1	H466	H	NPSAD-191-C2	2	MG	Homeo	Homeo_PICALM
H466-2-TGGGCGTGTCGTTCAA-1	H466	H	NPSAD-191-C2	2	MG	Homeo	Homeo_PICALM
H466-2-TGGGCTGTCCATCACC-1	H466	H	NPSAD-191-C2	2	PVM	PVM	PVM_CD163
H466-2-TGGGTTACAGGTGTGA-1	H466	H	NPSAD-191-C2	2	MG	Homeo	Homeo_PICALM
H466-2-TGGTACACAGGACGAT-1	H466	H	NPSAD-191-C2	2	MG	Homeo	Homeo_PICALM
H466-2-TGTCAGAGTTCCTTGC-1	H466	H	NPSAD-191-C2	2	PVM	PVM	PVM_CD163
H466-2-TGTGGCGCAAGAATGT-1	H466	H	NPSAD-191-C2	2	PVM	PVM	PVM_CD163
H466-2-TGTTCTACACTTGACA-1	H466	H	NPSAD-191-C2	2	MG	Homeo	Homeo_PICALM
H466-2-TTACCATTCCTGTACC-1	H466	H	NPSAD-191-C2	2	MG	Homeo	Homeo_PICALM
H466-2-TTACCGCAGACCATAA-1	H466	H	NPSAD-191-C2	2	MG	Homeo	Homeo_FRMD4A
H466-2-TTACTGTTCGGAGTGA-1	H466	H	NPSAD-191-C2	2	MG	Homeo	Homeo_PICALM
H466-2-TTAGGCACACTCTCGT-1	H466	H	NPSAD-191-C2	2	MG	Homeo	Homeo_FRMD4A
H466-2-TTAGGGTGTGACCTGC-1	H466	H	NPSAD-191-C2	2	MG	Homeo	Homeo_PICALM
H466-2-TTCCACGTCTTGGCTC-1	H466	H	NPSAD-191-C2	2	MG	Homeo	Homeo_PICALM
H466-2-TTCCTAACAAACGGCA-1	H466	H	NPSAD-191-C2	2	PVM	PVM	PVM_CD163
H466-2-TTCGCTGTCATGAAAG-1	H466	H	NPSAD-191-C2	2	MG	Homeo	Homeo_PICALM
H466-2-TTCTTCCAGAAATTGC-1	H466	H	NPSAD-191-C2	2	MG	Homeo	Homeo_PICALM
H466-2-TTGACCCTCATGAGTC-1	H466	H	NPSAD-191-C2	2	MG	Homeo	Homeo_PICALM
H466-2-TTGCATTAGACCAGCA-1	H466	H	NPSAD-191-C2	2	MG	Homeo	Homeo_FRMD4A
H466-2-TTGCATTCATCCCACT-1	H466	H	NPSAD-191-C2	2	MG	Homeo	Homeo_FRMD4A
H466-2-TTGCGTCTCAATCTCT-1	H466	H	NPSAD-191-C2	2	PVM	PVM	PVM_CD163
H466-2-TTGGGTACATGAAGCG-1	H466	H	NPSAD-191-C2	2	MG	Homeo	Homeo_PICALM
H466-2-TTTAGTCCAATAAGGT-1	H466	H	NPSAD-191-C2	2	MG	Homeo	Homeo_FRMD4A
H467-1-AGAACAATCTAGAACC-0	H467	H	NPSAD-164-C1	1	PVM	PVM	PVM_CD163
H467-1-AGCTACAGTACAACGG-0	H467	H	NPSAD-164-C1	1	MG	Adapt	Adapt_TMEM163
H467-1-ATTATCCTCGCCAGAC-0	H467	H	NPSAD-164-C1	1	MG	Adapt	Adapt_TMEM163
H467-1-CCTCAACAGTGGAAGA-0	H467	H	NPSAD-164-C1	1	PVM	PVM	PVM_CD163
H467-1-CCTCACAGTCACTTCC-0	H467	H	NPSAD-164-C1	1	MG	Adapt	Adapt_AIF1
H467-1-CCTCTCCCAGAAATTG-0	H467	H	NPSAD-164-C1	1	MG	Adapt	Adapt_TMEM163
H467-1-CGCATAAGTTACCCTC-0	H467	H	NPSAD-164-C1	1	MG	Adapt	Adapt_TMEM163
H467-1-CGTGAATCAGCACACC-0	H467	H	NPSAD-164-C1	1	MG	Homeo	Homeo_PICALM
H467-1-CTTCCTTAGCCAACCC-0	H467	H	NPSAD-164-C1	1	MG	Adapt	Adapt_TMEM163
H467-1-GATCCCTAGAATACAC-0	H467	H	NPSAD-164-C1	1	PVM	PVM	PVM_CD163
H467-1-GCTGGGTTCCTAGCTC-0	H467	H	NPSAD-164-C1	1	MG	Adapt	Adapt_TMEM163
H467-1-GCTTTCGAGCACCGAA-0	H467	H	NPSAD-164-C1	1	MG	Adapt	Adapt_HIST
H467-1-GTAGAAACACATTACG-0	H467	H	NPSAD-164-C1	1	PVM	PVM	PVM_CD163
H467-1-GTCTGTCAGACTAGAT-0	H467	H	NPSAD-164-C1	1	PVM	PVM	PVM_CD163
H467-1-TCATGCCTCGAGAACG-0	H467	H	NPSAD-164-C1	1	MG	Adapt	Adapt_TMEM163
H467-1-TCTCACGGTGGCTGAA-0	H467	H	NPSAD-164-C1	1	MG	Homeo	Homeo_PICALM
H467-1-TTTGGAGCAAGGATGC-0	H467	H	NPSAD-164-C1	1	MG	Adapt	Adapt_TMEM163
H467-2-ACTTCCGAGAGTATAC-1	H467	H	NPSAD-164-C2	2	MG	Adapt	Adapt_TMEM163
H467-2-AGAAGCGGTACGAGTG-1	H467	H	NPSAD-164-C2	2	PVM	PVM	PVM_CD163
H467-2-AGCCAGCTCTTCCCGA-1	H467	H	NPSAD-164-C2	2	MG	Adapt	Adapt_TMEM163
H467-2-AGCGCCATCGGAAACG-1	H467	H	NPSAD-164-C2	2	MG	Adapt	Adapt_TMEM163
H467-2-AGGGCCTCAATTGAAG-1	H467	H	NPSAD-164-C2	2	MG	Adapt	Adapt_TMEM163
H467-2-ATGCATGAGGCTGTAG-1	H467	H	NPSAD-164-C2	2	MG	Adapt	Adapt_HIST
H467-2-CCGCAAGCATCAACCA-1	H467	H	NPSAD-164-C2	2	MG	Adapt	Adapt_HIST
H467-2-CGAAGGATCTGCGGGT-1	H467	H	NPSAD-164-C2	2	MG	Adapt	Adapt_HIST
H467-2-GATCACAGTACCCGAC-1	H467	H	NPSAD-164-C2	2	MG	Adapt	Adapt_TMEM163
H467-2-GCCCGAAAGGAACTCG-1	H467	H	NPSAD-164-C2	2	MG	Adapt	Adapt_TMEM163
H467-2-GTGTTAGCACTTGGGC-1	H467	H	NPSAD-164-C2	2	MG	Adapt	Adapt_TMEM163
H467-2-GTTCATTTCCTACACC-1	H467	H	NPSAD-164-C2	2	MG	Adapt	Adapt_TMEM163
H467-2-TCCACGTTCTCCCTAG-1	H467	H	NPSAD-164-C2	2	MG	Adapt	Adapt_HIST
H467-2-TGTAAGCGTCACGACC-1	H467	H	NPSAD-164-C2	2	PVM	PVM	PVM_CD163
H467-2-TTAGGCAAGCATGAAT-1	H467	H	NPSAD-164-C2	2	MG	Adapt	Adapt_TMEM163
H467-2-TTGGATGTCCGGACGT-1	H467	H	NPSAD-164-C2	2	PVM	PVM	PVM_CD163
H468-1-AATAGAGCAGTAGTTC-0	H468	H	NPSAD-20210318-A1	1	MG	Homeo	Homeo_PICALM
H468-1-CACATGAAGCTGTTAC-0	H468	H	NPSAD-20210318-A1	1	MG	Homeo	Homeo_PICALM
H468-1-CACGAATTCAACTACG-0	H468	H	NPSAD-20210318-A1	1	MG	Homeo	Homeo_PICALM
H468-1-CCGTGAGAGGTGGCTA-0	H468	H	NPSAD-20210318-A1	1	MG	Homeo	Homeo_PICALM
H468-1-CGATGGCCAAACGGCA-0	H468	H	NPSAD-20210318-A1	1	MG	Homeo	Homeo_PICALM
H468-1-CGGGACTTCCTGTTGC-0	H468	H	NPSAD-20210318-A1	1	MG	Homeo	Homeo_PICALM
H468-1-CGTTCTGAGACAAGCC-0	H468	H	NPSAD-20210318-A1	1	MG	Homeo	Homeo_PICALM
H468-1-CTACGGGCACTAGAGG-0	H468	H	NPSAD-20210318-A1	1	MG	Homeo	Homeo_PICALM
H468-1-CTTCTCTTCACCATGA-0	H468	H	NPSAD-20210318-A1	1	MG	Homeo	Homeo_PICALM
H468-1-GTACAACCATAGTCGT-0	H468	H	NPSAD-20210318-A1	1	MG	Homeo	Homeo_PICALM
H468-1-TCGCTCACAATCGCCG-0	H468	H	NPSAD-20210318-A1	1	PVM	PVM	PVM_CD163
H468-1-TGCATGAGTATTCCGA-0	H468	H	NPSAD-20210318-A1	1	MG	ADAM	ADAM_GPNMB
H468-1-TGGGATTAGCTGAGTG-0	H468	H	NPSAD-20210318-A1	1	MG	ADAM	ADAM_GPNMB
H468-1-TGTAGACGTACGTAGG-0	H468	H	NPSAD-20210318-A1	1	MG	Homeo	Homeo_PICALM
H468-1-TTCAGGAAGACGCTCC-0	H468	H	NPSAD-20210318-A1	1	PVM	PVM	PVM_CD163
H468-2-AACAACCCAAGAGTTA-1	H468	H	NPSAD-20210318-A2	2	MG	Homeo	Homeo_FRMD4A
H468-2-ACCAACAGTTGTTGCA-1	H468	H	NPSAD-20210318-A2	2	MG	Adapt	Adapt_IFI44L
H468-2-ACCCTTGTCAGGGTAG-1	H468	H	NPSAD-20210318-A2	2	MG	Adapt	Adapt_AIF1
H468-2-AGACCCGTCTATTTCG-1	H468	H	NPSAD-20210318-A2	2	MG	Homeo	Homeo_PICALM
H468-2-AGAGCCCAGCTACTAC-1	H468	H	NPSAD-20210318-A2	2	MG	Homeo	Homeo_PICALM
H468-2-CATTTCACAGCTGTTA-1	H468	H	NPSAD-20210318-A2	2	MG	Homeo	Homeo_PICALM
H468-2-CGTCAAACAAGCCATT-1	H468	H	NPSAD-20210318-A2	2	MG	Homeo	Homeo_PICALM
H468-2-CGTGAATTCTTCTGTA-1	H468	H	NPSAD-20210318-A2	2	MG	Homeo	Homeo_PICALM
H468-2-CGTTAGACACAGGATG-1	H468	H	NPSAD-20210318-A2	2	MG	Homeo	Homeo_PICALM
H468-2-CGTTCTGGTCTAACGT-1	H468	H	NPSAD-20210318-A2	2	MG	Homeo	Homeo_PICALM
H468-2-CTCAAGAAGTTTCGAC-1	H468	H	NPSAD-20210318-A2	2	MG	Homeo	Homeo_PICALM
H468-2-CTCATGCCAGGCTATT-1	H468	H	NPSAD-20210318-A2	2	MG	Homeo	Homeo_PICALM
H468-2-CTGCCATGTCACGTGC-1	H468	H	NPSAD-20210318-A2	2	PVM	PVM	PVM_CD163
H468-2-GAAGCGAGTGAGAGGG-1	H468	H	NPSAD-20210318-A2	2	MG	Homeo	Homeo_PICALM
H468-2-GCAACCGGTCACTCAA-1	H468	H	NPSAD-20210318-A2	2	MG	Homeo	Homeo_PICALM
H468-2-GTATTTCGTATTGACC-1	H468	H	NPSAD-20210318-A2	2	PVM	PVM	PVM_CD163
H468-2-TACTGCCTCCATATGG-1	H468	H	NPSAD-20210318-A2	2	MG	Homeo	Homeo_PICALM
H002-1-AATTTCCGTTGTCTAG-0	H002	H	NPSAD-137-A1	1	PVM	PVM	PVM_CD163
H002-1-CCGTAGGTCCTAGCCT-0	H002	H	NPSAD-137-A1	1	MG	Homeo	Homeo_PICALM
H002-1-GGGAAGTCAGATTCGT-0	H002	H	NPSAD-137-A1	1	MG	Adapt	Adapt_HSPA1A
H002-1-TTCGGTCCACGTCGTG-0	H002	H	NPSAD-137-A1	1	MG	Adapt	Adapt_HIST
H002-2-ACGTAGTTCCCGGTAG-1	H002	H	NPSAD-137-A2	2	PVM	PVM	PVM_CD163
H002-2-AGGGTGATCCATTTGT-1	H002	H	NPSAD-137-A2	2	MG	Adapt	Adapt_HSPA1A
H002-2-CTGGACGCACGACAAG-1	H002	H	NPSAD-137-A2	2	MG	Homeo	Homeo_PICALM
H002-2-GTTGAACCAGAGAAAG-1	H002	H	NPSAD-137-A2	2	MG	Homeo	Homeo_PICALM
H002-2-TATATCCAGTAAACTG-1	H002	H	NPSAD-137-A2	2	MG	Homeo	Homeo_PICALM
H002-2-TGCGACGTCCCAGTGG-1	H002	H	NPSAD-137-A2	2	MG	Homeo	Homeo_PICALM
H002-2-TGCGGCACATAAGCGG-1	H002	H	NPSAD-137-A2	2	MG	Adapt	Adapt_HSPA1A
H002-2-TGTTGGAAGCCTCATA-1	H002	H	NPSAD-137-A2	2	MG	Adapt	Adapt_HIST
H002-2-TTTCAGTAGCTCGCAC-1	H002	H	NPSAD-137-A2	2	MG	Homeo	Homeo_PICALM
H003-1-AAAGGATTCAGCAATC-0	H003	H	NPSAD-216-C1	1	MG	Homeo	Homeo_FRMD4A
H003-1-ACGTCCTGTGTTACAC-0	H003	H	NPSAD-216-C1	1	MG	Homeo	Homeo_FRMD4A
H003-1-ATCCTATAGTTGCGCC-0	H003	H	NPSAD-216-C1	1	MG	Homeo	Homeo_FRMD4A
H003-1-ATTCATCGTTCGGTCG-0	H003	H	NPSAD-216-C1	1	PVM	PVM	PVM_CD163
H003-1-CATACAGTCGCGGTAC-0	H003	H	NPSAD-216-C1	1	MG	Homeo	Homeo_PICALM
H003-1-CATGCTCTCGGAATGG-0	H003	H	NPSAD-216-C1	1	MG	Homeo	Homeo_PICALM
H003-1-CCAATTTCAAGGTTGG-0	H003	H	NPSAD-216-C1	1	MG	Homeo	Homeo_PICALM
H003-1-CTCATCGGTGTAAATG-0	H003	H	NPSAD-216-C1	1	MG	Homeo	Homeo_PICALM
H003-1-GATCGTAAGCAGCAGT-0	H003	H	NPSAD-216-C1	1	MG	Homeo	Homeo_FRMD4A
H003-1-GCTCAAAAGTTGGAAT-0	H003	H	NPSAD-216-C1	1	MG	Homeo	Homeo_FRMD4A
H003-1-GGATGTTTCGAGAAAT-0	H003	H	NPSAD-216-C1	1	MG	Homeo	Homeo_FRMD4A
H003-1-GGTTGTAGTTTCCAAG-0	H003	H	NPSAD-216-C1	1	MG	Homeo	Homeo_FRMD4A
H003-1-GTATTGGAGACGATAT-0	H003	H	NPSAD-216-C1	1	MG	Homeo	Homeo_PICALM
H003-1-GTGCAGCTCGGCTTCT-0	H003	H	NPSAD-216-C1	1	MG	Homeo	Homeo_PICALM
H003-1-TCACATTAGAACTTCC-0	H003	H	NPSAD-216-C1	1	MG	Homeo	Homeo_FRMD4A
H003-1-TCCTTTCCATCGTCCT-0	H003	H	NPSAD-216-C1	1	MG	Homeo	Homeo_PICALM
H003-1-TCGACGGTCGGCAGTC-0	H003	H	NPSAD-216-C1	1	MG	Adapt	Adapt_HIST
H003-1-TGTTCTAAGGTCACCC-0	H003	H	NPSAD-216-C1	1	MG	Homeo	Homeo_FRMD4A
H003-1-TTCGCTGGTTGCATCA-0	H003	H	NPSAD-216-C1	1	MG	Homeo	Homeo_FRMD4A
H003-1-TTCTTCCAGGGAGGTG-0	H003	H	NPSAD-216-C1	1	MG	Homeo	Homeo_PICALM
H003-1-TTGGGCGAGACATAAC-0	H003	H	NPSAD-216-C1	1	MG	Homeo	Homeo_PICALM
H003-2-AACTTCTAGGAACATT-1	H003	H	NPSAD-216-C2	2	MG	Homeo	Homeo_FRMD4A
H003-2-AGTTCGAAGGCGCTTC-1	H003	H	NPSAD-216-C2	2	MG	Homeo	Homeo_PICALM
H003-2-ATATCCTTCAGCTAGT-1	H003	H	NPSAD-216-C2	2	MG	Homeo	Homeo_PICALM
H003-2-ATCCATTAGCCGTAAG-1	H003	H	NPSAD-216-C2	2	MG	Homeo	Homeo_PICALM
H003-2-ATTACTCAGCATCCCG-1	H003	H	NPSAD-216-C2	2	MG	Homeo	Homeo_PICALM
H003-2-ATTGGGTGTTGCATGT-1	H003	H	NPSAD-216-C2	2	MG	Homeo	Homeo_PICALM
H003-2-CAGATCATCGGCAGTC-1	H003	H	NPSAD-216-C2	2	MG	Homeo	Homeo_FRMD4A
H003-2-CATCCGTCACGTCGTG-1	H003	H	NPSAD-216-C2	2	MG	Homeo	Homeo_PICALM
H003-2-CATGAGTTCGCTAGCG-1	H003	H	NPSAD-216-C2	2	MG	Homeo	Homeo_PICALM
H003-2-CCTTGTGCAGCCTTCT-1	H003	H	NPSAD-216-C2	2	MG	Homeo	Homeo_FRMD4A
H003-2-CGAGTGCGTCGAATTC-1	H003	H	NPSAD-216-C2	2	MG	Homeo	Homeo_PICALM
H003-2-CGATGCGCATCGAACT-1	H003	H	NPSAD-216-C2	2	MG	Homeo	Homeo_PICALM
H003-2-CTCAGAAAGAGCATAT-1	H003	H	NPSAD-216-C2	2	MG	Homeo	Homeo_FRMD4A
H003-2-CTCCATGGTTCCACGG-1	H003	H	NPSAD-216-C2	2	MG	Homeo	Homeo_PICALM
H003-2-CTGTAGAGTTTACACG-1	H003	H	NPSAD-216-C2	2	MG	Homeo	Homeo_FRMD4A
H003-2-CTTCTCTGTATCGCTA-1	H003	H	NPSAD-216-C2	2	MG	Homeo	Homeo_FRMD4A
H003-2-GCACGTGCAGGCATTT-1	H003	H	NPSAD-216-C2	2	MG	Homeo	Homeo_FRMD4A
H003-2-GGAATGGTCTTCGCTG-1	H003	H	NPSAD-216-C2	2	MG	Homeo	Homeo_PICALM
H003-2-GGAGGTACATTGTCGA-1	H003	H	NPSAD-216-C2	2	MG	Homeo	Homeo_PICALM
H003-2-GGCTTGGAGTCGAATA-1	H003	H	NPSAD-216-C2	2	MG	Homeo	Homeo_PICALM
H003-2-GTAATCGAGATCGCCC-1	H003	H	NPSAD-216-C2	2	MG	Homeo	Homeo_FRMD4A
H003-2-GTAATGCAGTCCCTAA-1	H003	H	NPSAD-216-C2	2	MG	Homeo	Homeo_PICALM
H003-2-GTCAAGTCACTGATTG-1	H003	H	NPSAD-216-C2	2	MG	Homeo	Homeo_PICALM
H003-2-GTCCCATCAACAGAGC-1	H003	H	NPSAD-216-C2	2	MG	Homeo	Homeo_PICALM
H003-2-GTGCGTGAGATAGCTA-1	H003	H	NPSAD-216-C2	2	MG	Adapt	Adapt_HIST
H003-2-TAGCACAGTGGACCTC-1	H003	H	NPSAD-216-C2	2	MG	Homeo	Homeo_FRMD4A
H003-2-TCACAAGCATGGCTGC-1	H003	H	NPSAD-216-C2	2	MG	Homeo	Homeo_PICALM
H003-2-TCATGAGCATGGACAG-1	H003	H	NPSAD-216-C2	2	MG	Homeo	Homeo_PICALM
H003-2-TCCTTCTCATTCACCC-1	H003	H	NPSAD-216-C2	2	MG	Homeo	Homeo_FRMD4A
H003-2-TGGAGGACAGAGTTGG-1	H003	H	NPSAD-216-C2	2	MG	Homeo	Homeo_FRMD4A
H003-2-TTTGGAGGTTAGGCTT-1	H003	H	NPSAD-216-C2	2	MG	Adapt	Adapt_AIF1
H004-1-GCTCAAACAAGCGATG-0	H004	H	NPSAD-184-C1	1	MG	Adapt	Adapt_HIST
H004-1-TATCAGGAGGGAACAA-0	H004	H	NPSAD-184-C1	1	PVM	PVM	PVM_CD163
H004-1-TCTATACCAGACCAAG-0	H004	H	NPSAD-184-C1	1	MG	Homeo	Homeo_PICALM
H004-1-TTGGGCGGTCATCAGT-0	H004	H	NPSAD-184-C1	1	MG	ADAM	ADAM_GPNMB
H005-1-AATTCCTAGCCTTCTC-0	H005	H	NPSAD-164-C1	1	PVM	PVM	PVM_CD163
H005-1-ACCAAACCAAGACTGG-0	H005	H	NPSAD-164-C1	1	MG	Adapt	Adapt_AIF1
H005-1-ACTGATGTCACTTGTT-0	H005	H	NPSAD-164-C1	1	MG	Adapt	Adapt_TMEM163
H005-1-AGAACAACAACACACT-0	H005	H	NPSAD-164-C1	1	MG	Prolif	Prolif_MKI67
H005-1-AGATCGTTCGGTCATA-0	H005	H	NPSAD-164-C1	1	MG	Adapt	Adapt_HIF1A
H005-1-AGTGACTCAAGAATAC-0	H005	H	NPSAD-164-C1	1	MG	ADAM	ADAM_GPNMB
H005-1-ATCATTCCACCATAAC-0	H005	H	NPSAD-164-C1	1	MG	Prolif	Prolif_MKI67
H005-1-ATCCCTGTCCCTCTAG-0	H005	H	NPSAD-164-C1	1	MG	Adapt	Adapt_HIST
H005-1-ATGAAAGGTTGTGCAT-0	H005	H	NPSAD-164-C1	1	PVM	PVM	PVM_CD163
H005-1-CAGATTGAGACCACGA-0	H005	H	NPSAD-164-C1	1	MG	Adapt	Adapt_HIF1A
H005-1-CAGTGCGAGCAGGCTA-0	H005	H	NPSAD-164-C1	1	MG	Adapt	Adapt_TMEM163
H005-1-CATCCACTCGTTATCT-0	H005	H	NPSAD-164-C1	1	PVM	PVM	PVM_CD163
H005-1-CCAATTTGTGAGCTCC-0	H005	H	NPSAD-164-C1	1	MG	Homeo	Homeo_PICALM
H005-1-CCCAACTTCGGTCAGC-0	H005	H	NPSAD-164-C1	1	MG	Prolif	Prolif_MKI67
H005-1-CCCGAAGTCCATGAGT-0	H005	H	NPSAD-164-C1	1	MG	Adapt	Adapt_HIF1A
H005-1-CTCCCAAGTTCACGAT-0	H005	H	NPSAD-164-C1	1	MG	Adapt	Adapt_HIF1A
H005-1-CTGGCAGCACTCCTGT-0	H005	H	NPSAD-164-C1	1	MG	Adapt	Adapt_CCL3
H005-1-CTTGAGATCCCTCTCC-0	H005	H	NPSAD-164-C1	1	PVM	PVM	PVM_CD163
H005-1-GAGTTACGTCGCATTA-0	H005	H	NPSAD-164-C1	1	PVM	PVM	PVM_CD163
H005-1-GCCTGTTCACTTTATC-0	H005	H	NPSAD-164-C1	1	MG	Adapt	Adapt_HSPA1A
H005-1-GCTGAATCACCCGTAG-0	H005	H	NPSAD-164-C1	1	MG	Prolif	Prolif_MKI67
H005-1-TACCGAATCAAGTTGC-0	H005	H	NPSAD-164-C1	1	PVM	PVM	PVM_CD163
H005-1-TCTTTGAAGGCACTAG-0	H005	H	NPSAD-164-C1	1	MG	Adapt	Adapt_CCL3
H005-1-TGTAAGCCAATTGCGT-0	H005	H	NPSAD-164-C1	1	PVM	PVM	PVM_CD163
H005-2-CATTTCACACTCTAGA-1	H005	H	NPSAD-164-C2	2	MG	Adapt	Adapt_HSPA1A
H005-2-CCAATGAAGATTGCGG-1	H005	H	NPSAD-164-C2	2	MG	Adapt	Adapt_HIF1A
H005-2-CCAATTTTCAACCCGG-1	H005	H	NPSAD-164-C2	2	PVM	PVM	PVM_CD163
H005-2-CCCTCAACAGGAATCG-1	H005	H	NPSAD-164-C2	2	MG	Homeo	Homeo_PICALM
H005-2-CCTATCGGTCCACTTC-1	H005	H	NPSAD-164-C2	2	MG	Adapt	Adapt_HIF1A
H005-2-CGTTCTGCAATTCACG-1	H005	H	NPSAD-164-C2	2	MG	Prolif	Prolif_MKI67
H005-2-CGTTGGGGTCCTATAG-1	H005	H	NPSAD-164-C2	2	MG	Adapt	Adapt_HIF1A
H005-2-CTATAGGCAACAGTGG-1	H005	H	NPSAD-164-C2	2	MG	Adapt	Adapt_HIF1A
H005-2-GAATAGAAGGCATCGA-1	H005	H	NPSAD-164-C2	2	PVM	PVM	PVM_CD163
H005-2-GACTATGCAATGTCTG-1	H005	H	NPSAD-164-C2	2	MG	Prolif	Prolif_MKI67
H005-2-GACTTCCCATCCGTTC-1	H005	H	NPSAD-164-C2	2	PVM	PVM	PVM_CD163
H005-2-GATTGGTAGAGGTATT-1	H005	H	NPSAD-164-C2	2	MG	Adapt	Adapt_TMEM163
H005-2-GCTGCAGCACAATGAA-1	H005	H	NPSAD-164-C2	2	MG	Adapt	Adapt_HSPA1A
H005-2-GTCATTTTCTTCGACC-1	H005	H	NPSAD-164-C2	2	MG	Adapt	Adapt_TMEM163
H005-2-GTCTACCTCGCTGTTC-1	H005	H	NPSAD-164-C2	2	MG	Adapt	Adapt_AIF1
H005-2-GTGTTCCTCCGCTGTT-1	H005	H	NPSAD-164-C2	2	MG	Adapt	Adapt_HIST
H005-2-TATCGCCTCATAGAGA-1	H005	H	NPSAD-164-C2	2	PVM	PVM	PVM_CD163
H005-2-TCAAGCAGTTGGAGAC-1	H005	H	NPSAD-164-C2	2	PVM	PVM	PVM_CD163
H005-2-TCCACCAGTTCCACAA-1	H005	H	NPSAD-164-C2	2	MG	Adapt	Adapt_AIF1
H005-2-TCTCAGCAGATGCTGG-1	H005	H	NPSAD-164-C2	2	MG	Adapt	Adapt_HIST
H005-2-TGAACGTGTCGCGTTG-1	H005	H	NPSAD-164-C2	2	PVM	PVM	PVM_CD163
H005-2-TGCATCCTCCATTTAC-1	H005	H	NPSAD-164-C2	2	MG	Adapt	Adapt_TMEM163
H005-2-TTAATCCCAGAGTGTG-1	H005	H	NPSAD-164-C2	2	PVM	PVM	PVM_CD163
H005-2-TTAGGGTGTTACCCTC-1	H005	H	NPSAD-164-C2	2	MG	Adapt	Adapt_TMEM163
H005-2-TTCAATCCAGTTTCAG-1	H005	H	NPSAD-164-C2	2	PVM	PVM	PVM_CD163
H005-2-TTTAGTCTCCGCGATG-1	H005	H	NPSAD-164-C2	2	PVM	PVM	PVM_CD163
H006-1-AACAAGAAGCGCCCAT-0	H006	H	NPSAD-231-C1	1	MG	Adapt	Adapt_TMEM163
H006-1-ACATTTCCACCGTGCA-0	H006	H	NPSAD-231-C1	1	MG	Adapt	Adapt_HSPA1A
H006-1-AGACAAAGTTGTTGCA-0	H006	H	NPSAD-231-C1	1	MG	Adapt	Adapt_TMEM163
H006-1-AGATCCAGTATCGCAT-0	H006	H	NPSAD-231-C1	1	PVM	PVM	PVM_CD163
H006-1-AGGCTGCCAGCGTTTA-0	H006	H	NPSAD-231-C1	1	MG	Adapt	Adapt_TMEM163
H006-1-ATCCTATTCACGAACT-0	H006	H	NPSAD-231-C1	1	MG	Adapt	Adapt_HIST
H006-1-ATCGTGACATGTGCTA-0	H006	H	NPSAD-231-C1	1	MG	Adapt	Adapt_HIF1A
H006-1-ATGGGTTTCGGCATAT-0	H006	H	NPSAD-231-C1	1	MG	Adapt	Adapt_TMEM163
H006-1-CATGCCTCAAGCGAGT-0	H006	H	NPSAD-231-C1	1	MG	Adapt	Adapt_TMEM163
H006-1-CCTCCTCAGAGATTCA-0	H006	H	NPSAD-231-C1	1	MG	Adapt	Adapt_AIF1
H006-1-CGAAGTTGTCTGCAAT-0	H006	H	NPSAD-231-C1	1	MG	Homeo	Homeo_PICALM
H006-1-GAGGGTAAGTACTGTC-0	H006	H	NPSAD-231-C1	1	MG	Homeo	Homeo_PICALM
H006-1-GGCTGTGGTAGCGTTT-0	H006	H	NPSAD-231-C1	1	MG	Homeo	Homeo_PICALM
H006-1-GTGTAACCAATGGGTG-0	H006	H	NPSAD-231-C1	1	MG	Homeo	Homeo_PICALM
H006-1-TAAGTCGTCGTGTGAT-0	H006	H	NPSAD-231-C1	1	MG	Adapt	Adapt_AIF1
H006-1-TAATCTCAGGCCTAGA-0	H006	H	NPSAD-231-C1	1	MG	Homeo	Homeo_PICALM
H006-1-TACCGGGAGTGTTGTC-0	H006	H	NPSAD-231-C1	1	MG	Adapt	Adapt_HIST
H006-1-TAGACCAAGGCAGCTA-0	H006	H	NPSAD-231-C1	1	MG	Adapt	Adapt_AIF1
H006-1-TATCTGTCAGTGTATC-0	H006	H	NPSAD-231-C1	1	MG	Homeo	Homeo_PICALM
H006-1-TCCCAGTTCCGGCTTT-0	H006	H	NPSAD-231-C1	1	MG	Homeo	Homeo_PICALM
H006-1-TGTGATGTCGGTAGAG-0	H006	H	NPSAD-231-C1	1	MG	Adapt	Adapt_TMEM163
H006-1-TTCTAACCATCGTGCG-0	H006	H	NPSAD-231-C1	1	MG	Adapt	Adapt_HIST
H006-2-AGCCAGCGTGCGGATA-1	H006	H	NPSAD-231-C2	2	MG	Adapt	Adapt_TMEM163
H006-2-ATAGAGAAGCTAATGA-1	H006	H	NPSAD-231-C2	2	PVM	PVM	PVM_CD163
H006-2-ATGAAAGGTCCTGGTG-1	H006	H	NPSAD-231-C2	2	MG	Homeo	Homeo_PICALM
H006-2-ATGCATGAGACTCAAA-1	H006	H	NPSAD-231-C2	2	MG	Homeo	Homeo_PICALM
H006-2-CAGGTATAGGTTCAGG-1	H006	H	NPSAD-231-C2	2	MG	Homeo	Homeo_PICALM
H006-2-CCCAACTTCTGGGATT-1	H006	H	NPSAD-231-C2	2	MG	Adapt	Adapt_AIF1
H006-2-CGAAGGACAACTTGCA-1	H006	H	NPSAD-231-C2	2	MG	Adapt	Adapt_TMEM163
H006-2-CGGACACCATGCAGCC-1	H006	H	NPSAD-231-C2	2	MG	Homeo	Homeo_PICALM
H006-2-GACTATGTCGGCTGAC-1	H006	H	NPSAD-231-C2	2	MG	Adapt	Adapt_TMEM163
H006-2-GATCATGAGGTTGACG-1	H006	H	NPSAD-231-C2	2	MG	Adapt	Adapt_AIF1
H006-2-GCAGGCTTCTCTAGGA-1	H006	H	NPSAD-231-C2	2	MG	Adapt	Adapt_TMEM163
H006-2-GCTTCACGTATCAGCT-1	H006	H	NPSAD-231-C2	2	MG	Adapt	Adapt_HIST
H006-2-GGGTAGAAGCTAGAAT-1	H006	H	NPSAD-231-C2	2	MG	Homeo	Homeo_PICALM
H006-2-TCATGTTTCCGTTGGG-1	H006	H	NPSAD-231-C2	2	MG	Homeo	Homeo_PICALM
H006-2-TCTACATTCGCGTGAC-1	H006	H	NPSAD-231-C2	2	PVM	PVM	PVM_CD163
H006-2-TGCAGTAAGGATAATC-1	H006	H	NPSAD-231-C2	2	MG	Homeo	Homeo_PICALM
H006-2-TGTGTGAGTTCTAAGC-1	H006	H	NPSAD-231-C2	2	PVM	PVM	PVM_CD163
H006-2-TTACGCCTCACTAGCA-1	H006	H	NPSAD-231-C2	2	PVM	PVM	PVM_CD163
H006-2-TTAGTCTAGAAGGGAT-1	H006	H	NPSAD-231-C2	2	MG	Adapt	Adapt_TMEM163
H006-2-TTCAGGAGTTAAACCC-1	H006	H	NPSAD-231-C2	2	MG	Homeo	Homeo_PICALM
H006-2-TTGTGTTTCTGCCCTA-1	H006	H	NPSAD-231-C2	2	PVM	PVM	PVM_CD163
H008-1-AAAGTCCCAGATTAAG-0	H008	H	NPSAD-194-C1	1	MG	Adapt	Adapt_IFI44L
H008-1-AATCGTGGTTACTCAG-0	H008	H	NPSAD-194-C1	1	MG	Homeo	Homeo_PICALM
H008-1-ACCAACAGTCACTTAG-0	H008	H	NPSAD-194-C1	1	MG	Homeo	Homeo_PICALM
H008-1-ACGGGTCGTAGAGTTA-0	H008	H	NPSAD-194-C1	1	MG	Homeo	Homeo_PICALM
H008-1-AGACAAAAGAAGTCAT-0	H008	H	NPSAD-194-C1	1	MG	Homeo	Homeo_PICALM
H008-1-AGCCACGTCCTTCAGC-0	H008	H	NPSAD-194-C1	1	MG	Homeo	Homeo_PICALM
H008-1-AGCGCCAGTGGCTTGC-0	H008	H	NPSAD-194-C1	1	MG	Homeo	Homeo_PICALM
H008-1-AGGAATAAGGCTAACG-0	H008	H	NPSAD-194-C1	1	MG	Homeo	Homeo_PICALM
H008-1-AGGAATACAATGAGCG-0	H008	H	NPSAD-194-C1	1	MG	Homeo	Homeo_PICALM
H008-1-AGGGCTCGTCTGATCA-0	H008	H	NPSAD-194-C1	1	MG	Homeo	Homeo_PICALM
H008-1-AGGTCTAGTTGGTACT-0	H008	H	NPSAD-194-C1	1	MG	Homeo	Homeo_PICALM
H008-1-ATGTCTTCAAGTCCCG-0	H008	H	NPSAD-194-C1	1	MG	Adapt	Adapt_HIST
H008-1-ATTACCTTCAAGTCTG-0	H008	H	NPSAD-194-C1	1	MG	Homeo	Homeo_PICALM
H008-1-ATTACTCGTTCCGTTC-0	H008	H	NPSAD-194-C1	1	MG	Adapt	Adapt_HIST
H008-1-ATTCGTTGTATCAGCT-0	H008	H	NPSAD-194-C1	1	MG	Homeo	Homeo_PICALM
H008-1-CAGATCAGTCGGTGAA-0	H008	H	NPSAD-194-C1	1	MG	Homeo	Homeo_PICALM
H008-1-CATCGGGAGACTAAGT-0	H008	H	NPSAD-194-C1	1	MG	Homeo	Homeo_PICALM
H008-1-CCCTCAATCGCACGAC-0	H008	H	NPSAD-194-C1	1	MG	Homeo	Homeo_PICALM
H008-1-CCTTTGGTCTATCGTT-0	H008	H	NPSAD-194-C1	1	MG	Homeo	Homeo_PICALM
H008-1-CGACAGCCAGCCGTTG-0	H008	H	NPSAD-194-C1	1	MG	Adapt	Adapt_IFI44L
H008-1-CGCATGGCAATTTCCT-0	H008	H	NPSAD-194-C1	1	MG	Homeo	Homeo_PICALM
H008-1-CGGCAGTTCGTCCATC-0	H008	H	NPSAD-194-C1	1	MG	Adapt	Adapt_HIST
H008-1-CGTCAAATCAAGAATG-0	H008	H	NPSAD-194-C1	1	MG	Homeo	Homeo_PICALM
H008-1-CTAGGTAAGGGTACAC-0	H008	H	NPSAD-194-C1	1	MG	Adapt	Adapt_HIST
H008-1-CTCCCTCTCTCATTAC-0	H008	H	NPSAD-194-C1	1	MG	Homeo	Homeo_PICALM
H008-1-CTCCGATGTACCGCGT-0	H008	H	NPSAD-194-C1	1	MG	Homeo	Homeo_PICALM
H008-1-CTGGTCTAGGTGGTTG-0	H008	H	NPSAD-194-C1	1	MG	Homeo	Homeo_PICALM
H008-1-GATCATGTCCAACTAG-0	H008	H	NPSAD-194-C1	1	MG	Homeo	Homeo_PICALM
H008-1-GATGACTGTAGTCACT-0	H008	H	NPSAD-194-C1	1	MG	Homeo	Homeo_PICALM
H008-1-GATTTCTCAGCAGGAT-0	H008	H	NPSAD-194-C1	1	MG	Prolif	Prolif_MKI67
H008-1-GCAACATCACCTGTCT-0	H008	H	NPSAD-194-C1	1	MG	Adapt	Adapt_HIST
H008-1-GCACGGTAGATTGGGC-0	H008	H	NPSAD-194-C1	1	MG	Homeo	Homeo_PICALM
H008-1-GCAGCCACACGGTGCT-0	H008	H	NPSAD-194-C1	1	MG	Homeo	Homeo_PICALM
H008-1-GCATCTCGTAGAGACC-0	H008	H	NPSAD-194-C1	1	MG	Homeo	Homeo_PICALM
H008-1-GCTACAAGTGGCTTAT-0	H008	H	NPSAD-194-C1	1	MG	Homeo	Homeo_PICALM
H008-1-GCTTCACTCGGTCGGT-0	H008	H	NPSAD-194-C1	1	PVM	PVM	PVM_CD163
H008-1-GGAGCAATCCGTGTAA-0	H008	H	NPSAD-194-C1	1	MG	Homeo	Homeo_PICALM
H008-1-GGCTTTCGTCGTGATT-0	H008	H	NPSAD-194-C1	1	MG	Homeo	Homeo_PICALM
H008-1-GGTAGAGAGCCTAACT-0	H008	H	NPSAD-194-C1	1	MG	Homeo	Homeo_PICALM
H008-1-TACTTCACAGAGTCTT-0	H008	H	NPSAD-194-C1	1	MG	Homeo	Homeo_PICALM
H008-1-TAGCACATCCTTATCA-0	H008	H	NPSAD-194-C1	1	PVM	PVM	PVM_CD163
H008-1-TCAAGTGCAAAGACGC-0	H008	H	NPSAD-194-C1	1	MG	Homeo	Homeo_PICALM
H008-1-TCACGGGTCTCTGGTC-0	H008	H	NPSAD-194-C1	1	MG	Homeo	Homeo_PICALM
H008-1-TCGACGGTCACCGCTT-0	H008	H	NPSAD-194-C1	1	MG	Homeo	Homeo_PICALM
H008-1-TCGCAGGAGGATAATC-0	H008	H	NPSAD-194-C1	1	MG	Homeo	Homeo_FRMD4A
H008-1-TGATTTCCAATTGCGT-0	H008	H	NPSAD-194-C1	1	MG	Homeo	Homeo_PICALM
H008-1-TGTCCCATCTTCCGTG-0	H008	H	NPSAD-194-C1	1	MG	Homeo	Homeo_PICALM
H008-1-TGTGAGTAGGAGTATT-0	H008	H	NPSAD-194-C1	1	MG	Adapt	Adapt_HIST
H008-1-TGTTGAGCACGACGAA-0	H008	H	NPSAD-194-C1	1	MG	Prolif	Prolif_MKI67
H008-1-TGTTTGTTCGACCATA-0	H008	H	NPSAD-194-C1	1	MG	Adapt	Adapt_HIST
H008-1-TTACTGTAGGGTGGGA-0	H008	H	NPSAD-194-C1	1	MG	Homeo	Homeo_PICALM
H008-1-TTAGGCATCGCAATGT-0	H008	H	NPSAD-194-C1	1	MG	Homeo	Homeo_PICALM
H008-1-TTCACGCCAGCGACAA-0	H008	H	NPSAD-194-C1	1	MG	Homeo	Homeo_PICALM
H008-1-TTCATTGAGTCATAGA-0	H008	H	NPSAD-194-C1	1	MG	Adapt	Adapt_HIST
H008-1-TTGTGTTAGAAACCCG-0	H008	H	NPSAD-194-C1	1	MG	Adapt	Adapt_IFI44L
H008-2-AAACCCATCGGAGTGA-1	H008	H	NPSAD-194-C2	2	MG	Homeo	Homeo_PICALM
H008-2-AAAGGGCTCGGAGTAG-1	H008	H	NPSAD-194-C2	2	MG	Adapt	Adapt_IFI44L
H008-2-AAATGGAAGAAGAGCA-1	H008	H	NPSAD-194-C2	2	MG	ADAM	ADAM_GPNMB
H008-2-AACAACCAGACTCAAA-1	H008	H	NPSAD-194-C2	2	MG	Homeo	Homeo_PICALM
H008-2-AACAACCGTTAATCGC-1	H008	H	NPSAD-194-C2	2	MG	Adapt	Adapt_IFI44L
H008-2-AACAACCTCTCATGGA-1	H008	H	NPSAD-194-C2	2	MG	Homeo	Homeo_PICALM
H008-2-AACCCAAAGAACCGCA-1	H008	H	NPSAD-194-C2	2	MG	Homeo	Homeo_PICALM
H008-2-AACCTTTAGGGTTAGC-1	H008	H	NPSAD-194-C2	2	MG	Adapt	Adapt_IFI44L
H008-2-AAGAACAAGCTCCCTT-1	H008	H	NPSAD-194-C2	2	MG	Homeo	Homeo_PICALM
H008-2-AAGCGAGAGTTTGCTG-1	H008	H	NPSAD-194-C2	2	MG	Homeo	Homeo_PICALM
H008-2-AAGGTAAAGGAACTCG-1	H008	H	NPSAD-194-C2	2	MG	Homeo	Homeo_PICALM
H008-2-AAGTTCGGTTGCTTGA-1	H008	H	NPSAD-194-C2	2	MG	Homeo	Homeo_PICALM
H008-2-AATGGAAGTTGTGGCC-1	H008	H	NPSAD-194-C2	2	MG	Homeo	Homeo_PICALM
H008-2-AATGGCTCACCACATA-1	H008	H	NPSAD-194-C2	2	MG	Homeo	Homeo_PICALM
H008-2-ACAAAGACAGCAATTC-1	H008	H	NPSAD-194-C2	2	MG	Homeo	Homeo_PICALM
H008-2-ACACTGACACGGTCTG-1	H008	H	NPSAD-194-C2	2	MG	Homeo	Homeo_PICALM
H008-2-ACATCGATCCGATGTA-1	H008	H	NPSAD-194-C2	2	MG	Homeo	Homeo_PICALM
H008-2-ACCGTTCAGCAGTAAT-1	H008	H	NPSAD-194-C2	2	MG	Homeo	Homeo_PICALM
H008-2-ACGGTCGGTCACGACC-1	H008	H	NPSAD-194-C2	2	MG	Homeo	Homeo_PICALM
H008-2-ACGTAGTTCCCAGGAC-1	H008	H	NPSAD-194-C2	2	MG	Homeo	Homeo_PICALM
H008-2-ACTATCTAGGAGAGTA-1	H008	H	NPSAD-194-C2	2	MG	Adapt	Adapt_HIST
H008-2-ACTCCCAGTGTCGATT-1	H008	H	NPSAD-194-C2	2	MG	Homeo	Homeo_PICALM
H008-2-AGAAGCGGTAACCCGC-1	H008	H	NPSAD-194-C2	2	PVM	PVM	PVM_CD163
H008-2-AGACTCACACCAGGTC-1	H008	H	NPSAD-194-C2	2	MG	Homeo	Homeo_PICALM
H008-2-AGACTCACAGTAGTTC-1	H008	H	NPSAD-194-C2	2	MG	Homeo	Homeo_PICALM
H008-2-AGATAGACAATGAACA-1	H008	H	NPSAD-194-C2	2	MG	Homeo	Homeo_PICALM
H008-2-AGATGAATCCTGTTAT-1	H008	H	NPSAD-194-C2	2	MG	Adapt	Adapt_HIST
H008-2-AGCCAATCACAACCGC-1	H008	H	NPSAD-194-C2	2	MG	Homeo	Homeo_PICALM
H008-2-AGCCAGCGTATTTCCT-1	H008	H	NPSAD-194-C2	2	MG	Homeo	Homeo_PICALM
H008-2-AGGAAATGTGTATTGC-1	H008	H	NPSAD-194-C2	2	MG	Homeo	Homeo_PICALM
H008-2-AGGAGGTCAGTGTGCC-1	H008	H	NPSAD-194-C2	2	MG	Adapt	Adapt_IFI44L
H008-2-AGGATCTAGCGTTCAT-1	H008	H	NPSAD-194-C2	2	MG	Adapt	Adapt_HIST
H008-2-AGGGTTTAGAGAGGTA-1	H008	H	NPSAD-194-C2	2	MG	Adapt	Adapt_HIST
H008-2-AGTGACTAGGGAGGAC-1	H008	H	NPSAD-194-C2	2	PVM	PVM	PVM_CD163
H008-2-ATAGGCTAGAGTACCG-1	H008	H	NPSAD-194-C2	2	MG	Adapt	Adapt_HIST
H008-2-ATAGGCTTCCAACTGA-1	H008	H	NPSAD-194-C2	2	MG	Adapt	Adapt_HIST
H008-2-ATCCATTGTTGTGGAG-1	H008	H	NPSAD-194-C2	2	MG	Homeo	Homeo_PICALM
H008-2-ATCCCTGCAATGTTGC-1	H008	H	NPSAD-194-C2	2	PVM	PVM	PVM_CD163
H008-2-ATCGGATAGCTAATCC-1	H008	H	NPSAD-194-C2	2	MG	Homeo	Homeo_PICALM
H008-2-ATGCCTCTCCGACAGC-1	H008	H	NPSAD-194-C2	2	MG	Adapt	Adapt_HIST
H008-2-ATGGGAGCACCCAATA-1	H008	H	NPSAD-194-C2	2	MG	Adapt	Adapt_HIST
H008-2-CACTTCGTCCCAGGCA-1	H008	H	NPSAD-194-C2	2	MG	Adapt	Adapt_HIST
H008-2-CAGTTCCCAGAAATCA-1	H008	H	NPSAD-194-C2	2	MG	Homeo	Homeo_PICALM
H008-2-CATACCCCAAGGAGTC-1	H008	H	NPSAD-194-C2	2	MG	Homeo	Homeo_PICALM
H008-2-CATCGCTTCTCGGTCT-1	H008	H	NPSAD-194-C2	2	MG	Homeo	Homeo_PICALM
H008-2-CATCGTCAGCTCATAC-1	H008	H	NPSAD-194-C2	2	MG	Homeo	Homeo_PICALM
H008-2-CATGAGTCAGAACATA-1	H008	H	NPSAD-194-C2	2	MG	Homeo	Homeo_PICALM
H008-2-CATTGAGAGGCCTTCG-1	H008	H	NPSAD-194-C2	2	MG	Adapt	Adapt_HIST
H008-2-CATTGCCGTAACATCC-1	H008	H	NPSAD-194-C2	2	MG	Homeo	Homeo_PICALM
H008-2-CCAATTTCAGCGTGCT-1	H008	H	NPSAD-194-C2	2	MG	Homeo	Homeo_PICALM
H008-2-CCCTAACTCGGTAGAG-1	H008	H	NPSAD-194-C2	2	MG	ADAM	ADAM_GPNMB
H008-2-CCGGTGACATTCTCCG-1	H008	H	NPSAD-194-C2	2	MG	Homeo	Homeo_PICALM
H008-2-CCGTAGGCACAACGAG-1	H008	H	NPSAD-194-C2	2	MG	Homeo	Homeo_PICALM
H008-2-CCTCCAACATCGATCA-1	H008	H	NPSAD-194-C2	2	MG	Homeo	Homeo_PICALM
H008-2-CCTCCAAGTACACGTT-1	H008	H	NPSAD-194-C2	2	MG	Homeo	Homeo_PICALM
H008-2-CGAAGGAAGCCGGATA-1	H008	H	NPSAD-194-C2	2	MG	Homeo	Homeo_PICALM
H008-2-CGAAGGATCGTTCCCA-1	H008	H	NPSAD-194-C2	2	MG	Adapt	Adapt_IFI44L
H008-2-CGACAGCGTTAAACCC-1	H008	H	NPSAD-194-C2	2	MG	Adapt	Adapt_HIST
H008-2-CGCAGGTCAAGGACAC-1	H008	H	NPSAD-194-C2	2	MG	Adapt	Adapt_HIST
H008-2-CGCATAATCCGTGCGA-1	H008	H	NPSAD-194-C2	2	MG	Homeo	Homeo_PICALM
H008-2-CGTAGTAAGTCATAGA-1	H008	H	NPSAD-194-C2	2	MG	Homeo	Homeo_PICALM
H008-2-CGTCCATCAGCGCGTT-1	H008	H	NPSAD-194-C2	2	MG	Adapt	Adapt_HIST
H008-2-CTAGACATCTACTATC-1	H008	H	NPSAD-194-C2	2	MG	Homeo	Homeo_PICALM
H008-2-CTCAGGGCAAGAGAGA-1	H008	H	NPSAD-194-C2	2	MG	Homeo	Homeo_PICALM
H008-2-CTCCAACAGACAGTCG-1	H008	H	NPSAD-194-C2	2	MG	Homeo	Homeo_PICALM
H008-2-CTCCCTCTCGCCGAAC-1	H008	H	NPSAD-194-C2	2	MG	Adapt	Adapt_HIST
H008-2-CTCTCAGCATGACTAC-1	H008	H	NPSAD-194-C2	2	MG	Adapt	Adapt_HIST
H008-2-CTGAGCGGTCAGTCGC-1	H008	H	NPSAD-194-C2	2	MG	Homeo	Homeo_PICALM
H008-2-CTGCCTAGTACCGGAA-1	H008	H	NPSAD-194-C2	2	MG	Adapt	Adapt_HIST
H008-2-CTGCTCACATTGTCGA-1	H008	H	NPSAD-194-C2	2	MG	Homeo	Homeo_PICALM
H008-2-CTGTCGTAGGGTACGT-1	H008	H	NPSAD-194-C2	2	MG	Adapt	Adapt_HIST
H008-2-CTTCAATAGCCTCTTC-1	H008	H	NPSAD-194-C2	2	MG	Homeo	Homeo_PICALM
H008-2-CTTCCTTAGGATTACA-1	H008	H	NPSAD-194-C2	2	MG	Homeo	Homeo_PICALM
H008-2-CTTGATTTCATTACTC-1	H008	H	NPSAD-194-C2	2	MG	Homeo	Homeo_PICALM
H008-2-GAGACTTTCAGTCAGT-1	H008	H	NPSAD-194-C2	2	MG	Homeo	Homeo_PICALM
H008-2-GAGCTGCTCCGCTTAC-1	H008	H	NPSAD-194-C2	2	MG	Homeo	Homeo_PICALM
H008-2-GATAGCTGTCGCTTGG-1	H008	H	NPSAD-194-C2	2	MG	Adapt	Adapt_IFI44L
H008-2-GATGACTAGGCAGCTA-1	H008	H	NPSAD-194-C2	2	MG	Homeo	Homeo_PICALM
H008-2-GATGCTAAGATCACCT-1	H008	H	NPSAD-194-C2	2	MG	Adapt	Adapt_HIST
H008-2-GCAGCTGGTTCTCGTC-1	H008	H	NPSAD-194-C2	2	MG	Homeo	Homeo_PICALM
H008-2-GCCAACGTCGCTCTAC-1	H008	H	NPSAD-194-C2	2	MG	Homeo	Homeo_PICALM
H008-2-GCCATTCTCAGACCGC-1	H008	H	NPSAD-194-C2	2	MG	Homeo	Homeo_PICALM
H008-2-GCGGAAAGTAGACGGT-1	H008	H	NPSAD-194-C2	2	PVM	PVM	PVM_CD163
H008-2-GCTCAAAGTAGGGAGG-1	H008	H	NPSAD-194-C2	2	MG	Homeo	Homeo_PICALM
H008-2-GCTCAAAGTGCATGAG-1	H008	H	NPSAD-194-C2	2	MG	Homeo	Homeo_PICALM
H008-2-GCTGAATTCATCCCGT-1	H008	H	NPSAD-194-C2	2	MG	Homeo	Homeo_PICALM
H008-2-GCTGAATTCATGCGGC-1	H008	H	NPSAD-194-C2	2	MG	Homeo	Homeo_PICALM
H008-2-GGATGTTAGTGTAGAT-1	H008	H	NPSAD-194-C2	2	MG	Adapt	Adapt_IFI44L
H008-2-GGGAAGTCACTATCCC-1	H008	H	NPSAD-194-C2	2	MG	Homeo	Homeo_PICALM
H008-2-GGGAGTATCTTTCCGG-1	H008	H	NPSAD-194-C2	2	MG	Homeo	Homeo_PICALM
H008-2-GGGCTCAGTTAGCGGA-1	H008	H	NPSAD-194-C2	2	MG	Homeo	Homeo_PICALM
H008-2-GGGTCACCACCAGGTC-1	H008	H	NPSAD-194-C2	2	MG	Homeo	Homeo_PICALM
H008-2-GGGTCTGCATGTCGTA-1	H008	H	NPSAD-194-C2	2	MG	Homeo	Homeo_PICALM
H008-2-GGGTGTCCAGAGGTTG-1	H008	H	NPSAD-194-C2	2	MG	Homeo	Homeo_PICALM
H008-2-GGGTGTCCATGAGATA-1	H008	H	NPSAD-194-C2	2	MG	Homeo	Homeo_PICALM
H008-2-GGTAACTGTCGAGCTC-1	H008	H	NPSAD-194-C2	2	MG	Homeo	Homeo_PICALM
H008-2-GGTAACTGTGGCATCC-1	H008	H	NPSAD-194-C2	2	MG	Homeo	Homeo_PICALM
H008-2-GGTGATTTCAACCGAT-1	H008	H	NPSAD-194-C2	2	MG	Homeo	Homeo_PICALM
H008-2-GGTGTTAGTAGTCACT-1	H008	H	NPSAD-194-C2	2	MG	Adapt	Adapt_HIST
H008-2-GTAACCAGTCCCAAAT-1	H008	H	NPSAD-194-C2	2	MG	Adapt	Adapt_HIST
H008-2-GTAGATCGTAGTATAG-1	H008	H	NPSAD-194-C2	2	MG	Homeo	Homeo_PICALM
H008-2-GTCACGGCAGGGAGAG-1	H008	H	NPSAD-194-C2	2	MG	Adapt	Adapt_HIST
H008-2-GTCACGGGTATCCCAA-1	H008	H	NPSAD-194-C2	2	MG	Homeo	Homeo_PICALM
H008-2-GTCTTTATCGAGTCCG-1	H008	H	NPSAD-194-C2	2	MG	Homeo	Homeo_PICALM
H008-2-GTGAGTTAGACGCCAA-1	H008	H	NPSAD-194-C2	2	MG	Homeo	Homeo_PICALM
H008-2-GTGGTTACAATACGCT-1	H008	H	NPSAD-194-C2	2	MG	Adapt	Adapt_IFI44L
H008-2-GTGTTAGGTATTGAGA-1	H008	H	NPSAD-194-C2	2	MG	Homeo	Homeo_PICALM
H008-2-GTTATGGAGTACAACA-1	H008	H	NPSAD-194-C2	2	MG	Adapt	Adapt_IFI44L
H008-2-GTTATGGAGTATCTGC-1	H008	H	NPSAD-194-C2	2	MG	Homeo	Homeo_PICALM
H008-2-GTTCGCTTCTTAATCC-1	H008	H	NPSAD-194-C2	2	MG	Homeo	Homeo_PICALM
H008-2-TAATCTCGTTCTTGCC-1	H008	H	NPSAD-194-C2	2	MG	Homeo	Homeo_PICALM
H008-2-TACTTCAGTTCCTTGC-1	H008	H	NPSAD-194-C2	2	MG	Homeo	Homeo_PICALM
H008-2-TAGACTGCATGGTACT-1	H008	H	NPSAD-194-C2	2	MG	Homeo	Homeo_PICALM
H008-2-TATCAGGAGGGTCTTT-1	H008	H	NPSAD-194-C2	2	MG	Homeo	Homeo_PICALM
H008-2-TATCTGTCAGCAGTCC-1	H008	H	NPSAD-194-C2	2	MG	Homeo	Homeo_PICALM
H008-2-TATTGCTCAACTTCTT-1	H008	H	NPSAD-194-C2	2	MG	Homeo	Homeo_PICALM
H008-2-TATTGGGAGCTCCGAC-1	H008	H	NPSAD-194-C2	2	MG	Homeo	Homeo_PICALM
H008-2-TCAAGCAAGTCCGCCA-1	H008	H	NPSAD-194-C2	2	MG	Homeo	Homeo_PICALM
H008-2-TCACGCTAGTGGACTG-1	H008	H	NPSAD-194-C2	2	PVM	PVM	PVM_CD163
H008-2-TCATGTTAGCGTTGTT-1	H008	H	NPSAD-194-C2	2	MG	Homeo	Homeo_PICALM
H008-2-TCATTGTAGAGCATCG-1	H008	H	NPSAD-194-C2	2	MG	Homeo	Homeo_PICALM
H008-2-TCCCAGTAGGGTGAGG-1	H008	H	NPSAD-194-C2	2	MG	Adapt	Adapt_AIF1
H008-2-TCCGGGAAGTACCCTA-1	H008	H	NPSAD-194-C2	2	MG	Homeo	Homeo_PICALM
H008-2-TCGCAGGCAGAGGAAA-1	H008	H	NPSAD-194-C2	2	MG	Prolif	Prolif_MKI67
H008-2-TCGGATACAGATCCAT-1	H008	H	NPSAD-194-C2	2	MG	Homeo	Homeo_PICALM
H008-2-TCGGGCAAGGTATCTC-1	H008	H	NPSAD-194-C2	2	MG	Homeo	Homeo_PICALM
H008-2-TCGTGGGAGAAGCCTG-1	H008	H	NPSAD-194-C2	2	MG	Adapt	Adapt_HIST
H008-2-TCTATACCAAATACGA-1	H008	H	NPSAD-194-C2	2	MG	Homeo	Homeo_PICALM
H008-2-TCTCTGGTCATAAGGA-1	H008	H	NPSAD-194-C2	2	MG	Homeo	Homeo_PICALM
H008-2-TGAACGTTCGTCGATA-1	H008	H	NPSAD-194-C2	2	MG	Homeo	Homeo_PICALM
H008-2-TGAATGCGTCCGCAGT-1	H008	H	NPSAD-194-C2	2	MG	Homeo	Homeo_PICALM
H008-2-TGAGGTTTCGAGCCTG-1	H008	H	NPSAD-194-C2	2	MG	Homeo	Homeo_PICALM
H008-2-TGGAACTAGTTCCAGT-1	H008	H	NPSAD-194-C2	2	MG	Homeo	Homeo_PICALM
H008-2-TGGATGTTCCAAGCCG-1	H008	H	NPSAD-194-C2	2	MG	Adapt	Adapt_HIST
H008-2-TGGTTAGAGCAGCCCT-1	H008	H	NPSAD-194-C2	2	MG	Homeo	Homeo_PICALM
H008-2-TGTAACGTCACAATGC-1	H008	H	NPSAD-194-C2	2	MG	Homeo	Homeo_PICALM
H008-2-TGTTCATCACCAGTTA-1	H008	H	NPSAD-194-C2	2	MG	Homeo	Homeo_PICALM
H008-2-TTAGGGTAGACGCCAA-1	H008	H	NPSAD-194-C2	2	MG	Prolif	Prolif_MKI67
H008-2-TTGACCCAGACATCCT-1	H008	H	NPSAD-194-C2	2	MG	Homeo	Homeo_PICALM
H008-2-TTGTTGTAGTACCCTA-1	H008	H	NPSAD-194-C2	2	MG	Homeo	Homeo_PICALM
H008-2-TTTACTGGTTCATCTT-1	H008	H	NPSAD-194-C2	2	MG	Homeo	Homeo_PICALM
H010-1-AACCACATCCATACAG-0	H010	H	NPSAD-212-A1	1	MG	Homeo	Homeo_PICALM
H010-1-AACGAAAAGGTAGTCG-0	H010	H	NPSAD-212-A1	1	MG	Homeo	Homeo_PICALM
H010-1-AACGAAAGTCAATGGG-0	H010	H	NPSAD-212-A1	1	MG	Homeo	Homeo_FRMD4A
H010-1-ACCCAAACATGACGTT-0	H010	H	NPSAD-212-A1	1	MG	Homeo	Homeo_PICALM
H010-1-ACGGTTAAGCATGTTC-0	H010	H	NPSAD-212-A1	1	PVM	PVM	PVM_CD163
H010-1-ACTTTCATCAGACCCG-0	H010	H	NPSAD-212-A1	1	MG	Homeo	Homeo_PICALM
H010-1-AGAAGCGGTGACAGGT-0	H010	H	NPSAD-212-A1	1	MG	Homeo	Homeo_PICALM
H010-1-AGAGCAGTCGGCCCAA-0	H010	H	NPSAD-212-A1	1	MG	Homeo	Homeo_PICALM
H010-1-AGATAGATCTCATGCC-0	H010	H	NPSAD-212-A1	1	MG	Homeo	Homeo_FRMD4A
H010-1-AGATCGTGTCGTGGAA-0	H010	H	NPSAD-212-A1	1	MG	Homeo	Homeo_PICALM
H010-1-AGCCACGGTTGGCCTG-0	H010	H	NPSAD-212-A1	1	MG	Homeo	Homeo_PICALM
H010-1-AGGATAATCATTGCCC-0	H010	H	NPSAD-212-A1	1	MG	Homeo	Homeo_PICALM
H010-1-AGGGCTCCACTCCGGA-0	H010	H	NPSAD-212-A1	1	MG	Homeo	Homeo_PICALM
H010-1-AGTTCCCAGAACGTGC-0	H010	H	NPSAD-212-A1	1	MG	Homeo	Homeo_PICALM
H010-1-ATCACGAGTAGACTGG-0	H010	H	NPSAD-212-A1	1	MG	Homeo	Homeo_FRMD4A
H010-1-ATGAGGGGTGCAACGA-0	H010	H	NPSAD-212-A1	1	MG	Homeo	Homeo_PICALM
H010-1-ATGAGTCCACGGTAGA-0	H010	H	NPSAD-212-A1	1	PVM	PVM	PVM_CD163
H010-1-ATTCAGGTCTCCGAGG-0	H010	H	NPSAD-212-A1	1	MG	Homeo	Homeo_PICALM
H010-1-CAAGACTTCCCAGTGG-0	H010	H	NPSAD-212-A1	1	MG	Homeo	Homeo_PICALM
H010-1-CACCAAAGTCCTGAAT-0	H010	H	NPSAD-212-A1	1	MG	Homeo	Homeo_PICALM
H010-1-CATCGGGGTCGAATTC-0	H010	H	NPSAD-212-A1	1	MG	Homeo	Homeo_PICALM
H010-1-CATTCCGAGTCGGCCT-0	H010	H	NPSAD-212-A1	1	MG	Homeo	Homeo_PICALM
H010-1-CCCATTGCAGCATACT-0	H010	H	NPSAD-212-A1	1	MG	Homeo	Homeo_PICALM
H010-1-CCGGTAGCAGACCAGA-0	H010	H	NPSAD-212-A1	1	MG	Homeo	Homeo_PICALM
H010-1-CGAGTTAAGGTATAGT-0	H010	H	NPSAD-212-A1	1	MG	Homeo	Homeo_PICALM
H010-1-CGAGTTATCATGTCAG-0	H010	H	NPSAD-212-A1	1	MG	Homeo	Homeo_PICALM
H010-1-CGATGCGTCACCTCTG-0	H010	H	NPSAD-212-A1	1	PVM	PVM	PVM_CD163
H010-1-CGATGCGTCTCAACCC-0	H010	H	NPSAD-212-A1	1	MG	Homeo	Homeo_PICALM
H010-1-CGCATAAGTCGTCGGT-0	H010	H	NPSAD-212-A1	1	MG	Homeo	Homeo_PICALM
H010-1-CGCCATTCAACAAGTA-0	H010	H	NPSAD-212-A1	1	MG	Homeo	Homeo_PICALM
H010-1-CGTCCATGTATGAGGC-0	H010	H	NPSAD-212-A1	1	PVM	PVM	PVM_CD163
H010-1-CTCATCGTCGCTAAAC-0	H010	H	NPSAD-212-A1	1	MG	Homeo	Homeo_PICALM
H010-1-CTCCGATTCGAGTTGT-0	H010	H	NPSAD-212-A1	1	MG	Homeo	Homeo_PICALM
H010-1-CTCCTCCTCGTAGCCG-0	H010	H	NPSAD-212-A1	1	PVM	PVM	PVM_CD163
H010-1-GAGAGGTGTGTGTCCG-0	H010	H	NPSAD-212-A1	1	MG	Homeo	Homeo_PICALM
H010-1-GAGCTGCAGGAGCTGT-0	H010	H	NPSAD-212-A1	1	MG	Homeo	Homeo_PICALM
H010-1-GAGGCAAAGTGGACGT-0	H010	H	NPSAD-212-A1	1	MG	Homeo	Homeo_PICALM
H010-1-GATGCTATCTAGACAC-0	H010	H	NPSAD-212-A1	1	MG	Homeo	Homeo_PICALM
H010-1-GCATCTCTCAACTGAC-0	H010	H	NPSAD-212-A1	1	MG	Homeo	Homeo_PICALM
H010-1-GCTTCACCAAGATGTA-0	H010	H	NPSAD-212-A1	1	MG	Homeo	Homeo_PICALM
H010-1-GGATGTTAGTCGTTAC-0	H010	H	NPSAD-212-A1	1	MG	Homeo	Homeo_PICALM
H010-1-GGCTTGGGTATTTCTC-0	H010	H	NPSAD-212-A1	1	MG	Homeo	Homeo_PICALM
H010-1-GGGCTCATCTTACGGA-0	H010	H	NPSAD-212-A1	1	MG	Homeo	Homeo_PICALM
H010-1-GGGTAGAAGGCCCACT-0	H010	H	NPSAD-212-A1	1	MG	Homeo	Homeo_PICALM
H010-1-GTACAGTAGCGCCGTT-0	H010	H	NPSAD-212-A1	1	MG	Homeo	Homeo_PICALM
H010-1-GTCGCGACAATTGAAG-0	H010	H	NPSAD-212-A1	1	MG	Homeo	Homeo_PICALM
H010-1-GTGAGCCCAAATTGGA-0	H010	H	NPSAD-212-A1	1	MG	Homeo	Homeo_PICALM
H010-1-GTGAGCCTCTTCGGTC-0	H010	H	NPSAD-212-A1	1	MG	Homeo	Homeo_PICALM
H010-1-GTGGCGTAGCATCAAA-0	H010	H	NPSAD-212-A1	1	MG	Homeo	Homeo_PICALM
H010-1-GTGTCCTCAATCTCTT-0	H010	H	NPSAD-212-A1	1	MG	Homeo	Homeo_PICALM
H010-1-GTTCGCTGTTCGATTG-0	H010	H	NPSAD-212-A1	1	MG	Homeo	Homeo_PICALM
H010-1-TAAGCGTAGTCACTGT-0	H010	H	NPSAD-212-A1	1	MG	Homeo	Homeo_PICALM
H010-1-TACAACGGTAGCCCTG-0	H010	H	NPSAD-212-A1	1	MG	Homeo	Homeo_FRMD4A
H010-1-TAGGTACGTACCGCGT-0	H010	H	NPSAD-212-A1	1	MG	Homeo	Homeo_PICALM
H010-1-TATCCTATCATAGGCT-0	H010	H	NPSAD-212-A1	1	MG	Homeo	Homeo_FRMD4A
H010-1-TCAGCCTCACTCATAG-0	H010	H	NPSAD-212-A1	1	PVM	PVM	PVM_CD163
H010-1-TCAGTCCAGGTCCTGC-0	H010	H	NPSAD-212-A1	1	MG	Homeo	Homeo_FRMD4A
H010-1-TCATTTGGTACCCGCA-0	H010	H	NPSAD-212-A1	1	MG	Homeo	Homeo_PICALM
H010-1-TCGACGGCACCGTACG-0	H010	H	NPSAD-212-A1	1	MG	Homeo	Homeo_PICALM
H010-1-TCTAACTGTACCGGCT-0	H010	H	NPSAD-212-A1	1	MG	Homeo	Homeo_FRMD4A
H010-1-TCTACCGGTTCGTGCG-0	H010	H	NPSAD-212-A1	1	MG	Homeo	Homeo_PICALM
H010-1-TCTTCCTTCGCAGTGC-0	H010	H	NPSAD-212-A1	1	MG	Homeo	Homeo_PICALM
H010-1-TGACGCGAGATGTTAG-0	H010	H	NPSAD-212-A1	1	MG	Homeo	Homeo_PICALM
H010-1-TGATTCTGTCGAGCAA-0	H010	H	NPSAD-212-A1	1	MG	Homeo	Homeo_PICALM
H010-1-TGATTTCAGCGAACTG-0	H010	H	NPSAD-212-A1	1	MG	Homeo	Homeo_PICALM
H010-1-TGTGGCGCATAGAGGC-0	H010	H	NPSAD-212-A1	1	MG	Homeo	Homeo_FRMD4A
H010-1-TTCAATCGTCCACAGC-0	H010	H	NPSAD-212-A1	1	MG	Homeo	Homeo_PICALM
H010-1-TTGAGTGCAGGCGTTC-0	H010	H	NPSAD-212-A1	1	MG	Homeo	Homeo_PICALM
H010-1-TTTACCAAGCCAAGGT-0	H010	H	NPSAD-212-A1	1	MG	Homeo	Homeo_PICALM
H010-2-AAATGGAAGCGTGCCT-1	H010	H	NPSAD-212-A2	2	MG	Homeo	Homeo_PICALM
H010-2-AAGCGAGGTACAGCGA-1	H010	H	NPSAD-212-A2	2	MG	Homeo	Homeo_PICALM
H010-2-AAGGAATGTGAGATAT-1	H010	H	NPSAD-212-A2	2	MG	Homeo	Homeo_FRMD4A
H010-2-AAGGAATGTTGTTGAC-1	H010	H	NPSAD-212-A2	2	MG	Homeo	Homeo_PICALM
H010-2-AATTTCCCACTATGTG-1	H010	H	NPSAD-212-A2	2	MG	Homeo	Homeo_PICALM
H010-2-ACACAGTCAAGGACAC-1	H010	H	NPSAD-212-A2	2	MG	Homeo	Homeo_PICALM
H010-2-ACAGCCGGTGCCCGTA-1	H010	H	NPSAD-212-A2	2	MG	Homeo	Homeo_PICALM
H010-2-ACATCCCAGTTGCCCG-1	H010	H	NPSAD-212-A2	2	MG	Homeo	Homeo_PICALM
H010-2-ACGCACGGTCATAAAG-1	H010	H	NPSAD-212-A2	2	MG	Homeo	Homeo_PICALM
H010-2-ACGGGTCAGTGGCGAT-1	H010	H	NPSAD-212-A2	2	MG	Homeo	Homeo_PICALM
H010-2-ACGTCCTAGTTGCTCA-1	H010	H	NPSAD-212-A2	2	MG	Homeo	Homeo_FRMD4A
H010-2-AGAAGTAAGTGATAAC-1	H010	H	NPSAD-212-A2	2	PVM	PVM	PVM_CD163
H010-2-AGCTTCCAGGCGACAT-1	H010	H	NPSAD-212-A2	2	MG	Homeo	Homeo_PICALM
H010-2-AGCTTCCAGTATTAGG-1	H010	H	NPSAD-212-A2	2	MG	Homeo	Homeo_PICALM
H010-2-AGGCCACGTGCCCAGT-1	H010	H	NPSAD-212-A2	2	MG	Homeo	Homeo_PICALM
H010-2-AGTACTGTCGCCTTTG-1	H010	H	NPSAD-212-A2	2	MG	Homeo	Homeo_PICALM
H010-2-AGTCACACAACGGTAG-1	H010	H	NPSAD-212-A2	2	MG	Homeo	Homeo_PICALM
H010-2-AGTTCCCGTCAACCAT-1	H010	H	NPSAD-212-A2	2	MG	Homeo	Homeo_PICALM
H010-2-ATAGGCTTCCTGTTGC-1	H010	H	NPSAD-212-A2	2	MG	Homeo	Homeo_PICALM
H010-2-ATCACGATCTCTCGCA-1	H010	H	NPSAD-212-A2	2	MG	Homeo	Homeo_PICALM
H010-2-ATCGCCTCAACCCGCA-1	H010	H	NPSAD-212-A2	2	MG	Homeo	Homeo_PICALM
H010-2-ATCGTGAGTAGTCACT-1	H010	H	NPSAD-212-A2	2	MG	Homeo	Homeo_PICALM
H010-2-ATGAGTCGTCACTCAA-1	H010	H	NPSAD-212-A2	2	MG	Homeo	Homeo_PICALM
H010-2-ATGGATCCAGGACGAT-1	H010	H	NPSAD-212-A2	2	MG	Homeo	Homeo_PICALM
H010-2-ATTCAGGTCACTTGTT-1	H010	H	NPSAD-212-A2	2	MG	Homeo	Homeo_PICALM
H010-2-ATTCCCGTCAAAGGAT-1	H010	H	NPSAD-212-A2	2	MG	Homeo	Homeo_PICALM
H010-2-CAAGCTAAGTTTCTTC-1	H010	H	NPSAD-212-A2	2	MG	Homeo	Homeo_PICALM
H010-2-CACAACATCGCCGAGT-1	H010	H	NPSAD-212-A2	2	MG	Homeo	Homeo_PICALM
H010-2-CAGCGTGAGTTGTCAC-1	H010	H	NPSAD-212-A2	2	MG	Homeo	Homeo_PICALM
H010-2-CAGGTATAGACATAAC-1	H010	H	NPSAD-212-A2	2	MG	Homeo	Homeo_PICALM
H010-2-CATCGGGCAACCGTAT-1	H010	H	NPSAD-212-A2	2	MG	Homeo	Homeo_PICALM
H010-2-CATGCGGGTCTGCATA-1	H010	H	NPSAD-212-A2	2	MG	Homeo	Homeo_PICALM
H010-2-CATTCTAAGAAGTCAT-1	H010	H	NPSAD-212-A2	2	MG	Homeo	Homeo_PICALM
H010-2-CGAAGGATCCGGCAGT-1	H010	H	NPSAD-212-A2	2	MG	Homeo	Homeo_PICALM
H010-2-CGAGGAATCCTTCTAA-1	H010	H	NPSAD-212-A2	2	PVM	PVM	PVM_CD163
H010-2-CGAGGCTAGTGCTCGC-1	H010	H	NPSAD-212-A2	2	MG	Homeo	Homeo_PICALM
H010-2-CGCCATTCACACCGCA-1	H010	H	NPSAD-212-A2	2	MG	Homeo	Homeo_FRMD4A
H010-2-CGGAGAACAGCGCTTG-1	H010	H	NPSAD-212-A2	2	MG	Homeo	Homeo_PICALM
H010-2-CGGGACTAGATGCTTC-1	H010	H	NPSAD-212-A2	2	MG	Homeo	Homeo_FRMD4A
H010-2-CGGGTGTCAAATGCGG-1	H010	H	NPSAD-212-A2	2	MG	Homeo	Homeo_PICALM
H010-2-CTCAATTCACGCTGTG-1	H010	H	NPSAD-212-A2	2	MG	Homeo	Homeo_PICALM
H010-2-CTCAGGGTCCCTCGTA-1	H010	H	NPSAD-212-A2	2	MG	Homeo	Homeo_PICALM
H010-2-CTCCACACAGCCCAGT-1	H010	H	NPSAD-212-A2	2	MG	Homeo	Homeo_FRMD4A
H010-2-CTCCCAACAATCGTCA-1	H010	H	NPSAD-212-A2	2	MG	Homeo	Homeo_PICALM
H010-2-CTGCTCAAGATTGACA-1	H010	H	NPSAD-212-A2	2	MG	Homeo	Homeo_PICALM
H010-2-CTGTATTCATGGCACC-1	H010	H	NPSAD-212-A2	2	MG	Homeo	Homeo_PICALM
H010-2-CTTCGGTTCGTCAGAT-1	H010	H	NPSAD-212-A2	2	MG	Homeo	Homeo_PICALM
H010-2-CTTTCAACACCAAAGG-1	H010	H	NPSAD-212-A2	2	MG	Homeo	Homeo_PICALM
H010-2-GAACTGTAGACGCATG-1	H010	H	NPSAD-212-A2	2	MG	Homeo	Homeo_PICALM
H010-2-GAAGCGATCGAGATAA-1	H010	H	NPSAD-212-A2	2	MG	Homeo	Homeo_FRMD4A
H010-2-GACGTTAGTTATGGTC-1	H010	H	NPSAD-212-A2	2	MG	Homeo	Homeo_PICALM
H010-2-GATCGTAAGTAACCTC-1	H010	H	NPSAD-212-A2	2	MG	Homeo	Homeo_PICALM
H010-2-GATTCTTAGACATCCT-1	H010	H	NPSAD-212-A2	2	MG	Homeo	Homeo_PICALM
H010-2-GCACATACACAGCGCT-1	H010	H	NPSAD-212-A2	2	MG	Homeo	Homeo_PICALM
H010-2-GCAGCTGTCGTAGCTA-1	H010	H	NPSAD-212-A2	2	MG	Homeo	Homeo_PICALM
H010-2-GCAGTTAAGTAACGAT-1	H010	H	NPSAD-212-A2	2	MG	Homeo	Homeo_FRMD4A
H010-2-GCATCTCTCCCTTTGG-1	H010	H	NPSAD-212-A2	2	PVM	PVM	PVM_CD163
H010-2-GCGTGCATCACGGTCG-1	H010	H	NPSAD-212-A2	2	MG	Homeo	Homeo_FRMD4A
H010-2-GCTGGGTCAGAGGGTT-1	H010	H	NPSAD-212-A2	2	MG	Homeo	Homeo_PICALM
H010-2-GCTTTCGAGGTCGTGA-1	H010	H	NPSAD-212-A2	2	MG	Homeo	Homeo_PICALM
H010-2-GGGAGATTCGTGGTAT-1	H010	H	NPSAD-212-A2	2	MG	Homeo	Homeo_FRMD4A
H010-2-GGGCTCATCGTGCATA-1	H010	H	NPSAD-212-A2	2	MG	Homeo	Homeo_PICALM
H010-2-GGGTAGAGTCGCGTCA-1	H010	H	NPSAD-212-A2	2	MG	Homeo	Homeo_PICALM
H010-2-GGGTATTAGGAGACCT-1	H010	H	NPSAD-212-A2	2	PVM	PVM	PVM_CD163
H010-2-GGTGTCGTCACTGGGC-1	H010	H	NPSAD-212-A2	2	MG	Homeo	Homeo_PICALM
H010-2-GTCGAATGTTTGAACC-1	H010	H	NPSAD-212-A2	2	MG	Homeo	Homeo_PICALM
H010-2-TATCTGTCACGGGTAA-1	H010	H	NPSAD-212-A2	2	MG	Homeo	Homeo_FRMD4A
H010-2-TCAAGTGTCTTCCTAA-1	H010	H	NPSAD-212-A2	2	MG	Homeo	Homeo_PICALM
H010-2-TCACTATGTGCAATGG-1	H010	H	NPSAD-212-A2	2	MG	Homeo	Homeo_PICALM
H010-2-TCCTTCTCACCCTAAA-1	H010	H	NPSAD-212-A2	2	MG	Homeo	Homeo_PICALM
H010-2-TCGAAGTCATGTTACG-1	H010	H	NPSAD-212-A2	2	MG	Homeo	Homeo_PICALM
H010-2-TCTTTGAAGGATGCGT-1	H010	H	NPSAD-212-A2	2	MG	Homeo	Homeo_PICALM
H010-2-TGAATGCAGCCATGCC-1	H010	H	NPSAD-212-A2	2	MG	Homeo	Homeo_PICALM
H010-2-TGACCCTAGCGTACAG-1	H010	H	NPSAD-212-A2	2	MG	Homeo	Homeo_PICALM
H010-2-TGAGCATAGCGAGAAA-1	H010	H	NPSAD-212-A2	2	MG	Homeo	Homeo_FRMD4A
H010-2-TGATTCTGTGCAGATG-1	H010	H	NPSAD-212-A2	2	MG	Homeo	Homeo_FRMD4A
H010-2-TGGAACTTCCCTAGGG-1	H010	H	NPSAD-212-A2	2	MG	Homeo	Homeo_PICALM
H010-2-TGGATCAAGCAGCACA-1	H010	H	NPSAD-212-A2	2	MG	Homeo	Homeo_PICALM
H010-2-TGGGCGTCACTTTATC-1	H010	H	NPSAD-212-A2	2	MG	Homeo	Homeo_PICALM
H010-2-TGTCCTGTCGAACGGA-1	H010	H	NPSAD-212-A2	2	MG	Homeo	Homeo_PICALM
H010-2-TGTTCTAGTTGTTGAC-1	H010	H	NPSAD-212-A2	2	MG	Homeo	Homeo_PICALM
H010-2-TTAGGCATCAGGTGTT-1	H010	H	NPSAD-212-A2	2	MG	Homeo	Homeo_FRMD4A
H010-2-TTCCACGAGCCTATTG-1	H010	H	NPSAD-212-A2	2	MG	Homeo	Homeo_PICALM
H010-2-TTGTTTGCATGTGCCG-1	H010	H	NPSAD-212-A2	2	MG	Homeo	Homeo_PICALM
H010-2-TTTATGCTCGTTCCTG-1	H010	H	NPSAD-212-A2	2	MG	Homeo	Homeo_PICALM
H010-2-TTTCGATAGGATGTTA-1	H010	H	NPSAD-212-A2	2	MG	Homeo	Homeo_PICALM
H011-1-AAACGAACAAGTACCT-0	H011	H	NPSAD-254-A1	1	MG	Homeo	Homeo_FRMD4A
H011-1-AAGGAATCAATCGCGC-0	H011	H	NPSAD-254-A1	1	MG	Homeo	Homeo_PICALM
H011-1-AATTTCCAGCATGCGA-0	H011	H	NPSAD-254-A1	1	MG	Homeo	Homeo_PICALM
H011-1-ACCCAAAGTGGCGTAA-0	H011	H	NPSAD-254-A1	1	MG	Homeo	Homeo_PICALM
H011-1-ACTACGACAAGATTGA-0	H011	H	NPSAD-254-A1	1	MG	Homeo	Homeo_PICALM
H011-1-ACTCCCAGTTGGGATG-0	H011	H	NPSAD-254-A1	1	MG	Homeo	Homeo_PICALM
H011-1-ACTGTGAAGGTTGAGC-0	H011	H	NPSAD-254-A1	1	MG	Homeo	Homeo_PICALM
H011-1-AGCTCAAGTGCCTACG-0	H011	H	NPSAD-254-A1	1	MG	Homeo	Homeo_PICALM
H011-1-AGGAATACAGGTTCCG-0	H011	H	NPSAD-254-A1	1	PVM	PVM	PVM_CD163
H011-1-AGTAGTCGTCCCGTGA-0	H011	H	NPSAD-254-A1	1	MG	Homeo	Homeo_PICALM
H011-1-AGTCATGAGGGATCAC-0	H011	H	NPSAD-254-A1	1	MG	Homeo	Homeo_PICALM
H011-1-AGTTAGCTCGCCAATA-0	H011	H	NPSAD-254-A1	1	MG	Homeo	Homeo_PICALM
H011-1-ATACTTCTCATGCCGG-0	H011	H	NPSAD-254-A1	1	MG	Homeo	Homeo_PICALM
H011-1-ATAGGCTTCAGCCCAG-0	H011	H	NPSAD-254-A1	1	MG	Homeo	Homeo_FRMD4A
H011-1-ATCACAGGTACCCACG-0	H011	H	NPSAD-254-A1	1	MG	Homeo	Homeo_PICALM
H011-1-ATGTCCCTCATACAGC-0	H011	H	NPSAD-254-A1	1	MG	Homeo	Homeo_FRMD4A
H011-1-ATTCACTTCCGCGAGT-0	H011	H	NPSAD-254-A1	1	MG	Homeo	Homeo_PICALM
H011-1-ATTCGTTCATAGGTAA-0	H011	H	NPSAD-254-A1	1	MG	Homeo	Homeo_FRMD4A
H011-1-CAGGGCTAGCTGCCAC-0	H011	H	NPSAD-254-A1	1	MG	Homeo	Homeo_PICALM
H011-1-CATTCCGTCCTCTTTC-0	H011	H	NPSAD-254-A1	1	MG	Homeo	Homeo_FRMD4A
H011-1-CCATAAGTCGAGGCAA-0	H011	H	NPSAD-254-A1	1	MG	Homeo	Homeo_PICALM
H011-1-CCGTAGGTCGGTATGT-0	H011	H	NPSAD-254-A1	1	MG	Homeo	Homeo_PICALM
H011-1-CCTATCGTCCATTGGA-0	H011	H	NPSAD-254-A1	1	MG	Homeo	Homeo_PICALM
H011-1-CCTTGTGCACATGACT-0	H011	H	NPSAD-254-A1	1	MG	Homeo	Homeo_PICALM
H011-1-CCTTTGGGTATTCTCT-0	H011	H	NPSAD-254-A1	1	MG	Homeo	Homeo_PICALM
H011-1-CGCAGGTAGTTGAAAC-0	H011	H	NPSAD-254-A1	1	MG	Homeo	Homeo_FRMD4A
H011-1-CGGGTGTTCCGTAATG-0	H011	H	NPSAD-254-A1	1	MG	Homeo	Homeo_PICALM
H011-1-CTGGCAGCAGTTTCGA-0	H011	H	NPSAD-254-A1	1	MG	Homeo	Homeo_PICALM
H011-1-CTTGATTGTATTCCGA-0	H011	H	NPSAD-254-A1	1	MG	Homeo	Homeo_FRMD4A
H011-1-CTTTCGGAGGGAGGAC-0	H011	H	NPSAD-254-A1	1	PVM	PVM	PVM_CD163
H011-1-GAAGAATTCCACGTCT-0	H011	H	NPSAD-254-A1	1	MG	Homeo	Homeo_PICALM
H011-1-GAAGCGACATTAGGCT-0	H011	H	NPSAD-254-A1	1	PVM	PVM	PVM_CD163
H011-1-GACCCAGGTGGATTTC-0	H011	H	NPSAD-254-A1	1	MG	Homeo	Homeo_FRMD4A
H011-1-GACTTCCGTATCACCA-0	H011	H	NPSAD-254-A1	1	MG	Homeo	Homeo_PICALM
H011-1-GAGATGGGTCAGTCCG-0	H011	H	NPSAD-254-A1	1	MG	Homeo	Homeo_PICALM
H011-1-GAGGGATTCAATCCAG-0	H011	H	NPSAD-254-A1	1	MG	Homeo	Homeo_PICALM
H011-1-GATCATGTCTTCGGAA-0	H011	H	NPSAD-254-A1	1	MG	Homeo	Homeo_PICALM
H011-1-GATTGGTGTGGACTAG-0	H011	H	NPSAD-254-A1	1	MG	Homeo	Homeo_PICALM
H011-1-GCACATAAGAATCGTA-0	H011	H	NPSAD-254-A1	1	MG	Homeo	Homeo_FRMD4A
H011-1-GCACTAACAATGAAAC-0	H011	H	NPSAD-254-A1	1	MG	Homeo	Homeo_PICALM
H011-1-GCCCAGACACGACGTC-0	H011	H	NPSAD-254-A1	1	MG	Homeo	Homeo_PICALM
H011-1-GCTGCAGAGCAGCAGT-0	H011	H	NPSAD-254-A1	1	MG	Homeo	Homeo_PICALM
H011-1-GGACGTCTCATGGATC-0	H011	H	NPSAD-254-A1	1	MG	Homeo	Homeo_PICALM
H011-1-GGGCTCAAGGCAGGTT-0	H011	H	NPSAD-254-A1	1	MG	Homeo	Homeo_FRMD4A
H011-1-GGTTGTAGTACAAGCG-0	H011	H	NPSAD-254-A1	1	MG	Homeo	Homeo_PICALM
H011-1-GTCATTTAGGCCTAAG-0	H011	H	NPSAD-254-A1	1	MG	Homeo	Homeo_PICALM
H011-1-GTCTTTAGTTTCAGAC-0	H011	H	NPSAD-254-A1	1	MG	Homeo	Homeo_PICALM
H011-1-GTGCACGGTGTTCGAT-0	H011	H	NPSAD-254-A1	1	MG	Homeo	Homeo_FRMD4A
H011-1-GTGCAGCTCAGCATTG-0	H011	H	NPSAD-254-A1	1	MG	ADAM	ADAM_GPNMB
H011-1-TAAGCACGTATCCTCC-0	H011	H	NPSAD-254-A1	1	MG	Homeo	Homeo_PICALM
H011-1-TCAAGCAAGAACCGCA-0	H011	H	NPSAD-254-A1	1	MG	Homeo	Homeo_PICALM
H011-1-TCAGTCCTCGATGCTA-0	H011	H	NPSAD-254-A1	1	MG	Homeo	Homeo_PICALM
H011-1-TCATGTTAGTTGCCCG-0	H011	H	NPSAD-254-A1	1	MG	Homeo	Homeo_PICALM
H011-1-TCCTAATAGCATTTCG-0	H011	H	NPSAD-254-A1	1	MG	Homeo	Homeo_PICALM
H011-1-TCCTCTTAGGCACTCC-0	H011	H	NPSAD-254-A1	1	MG	Homeo	Homeo_PICALM
H011-1-TCGGGTGTCTCGGTCT-0	H011	H	NPSAD-254-A1	1	MG	Homeo	Homeo_PICALM
H011-1-TGCATGATCGCTGTCT-0	H011	H	NPSAD-254-A1	1	MG	Homeo	Homeo_PICALM
H011-1-TGGGAGATCGTAACCA-0	H011	H	NPSAD-254-A1	1	MG	ADAM	ADAM_GPNMB
H011-1-TGGTACACAAACCGGA-0	H011	H	NPSAD-254-A1	1	MG	Homeo	Homeo_FRMD4A
H011-1-TGTGGCGAGTGTTGAA-0	H011	H	NPSAD-254-A1	1	MG	Homeo	Homeo_PICALM
H011-1-TTCGATTTCGATGGAG-0	H011	H	NPSAD-254-A1	1	MG	Homeo	Homeo_PICALM
H011-1-TTGTTCATCGAGTGAG-0	H011	H	NPSAD-254-A1	1	MG	Homeo	Homeo_PICALM
H011-1-TTTACCAAGAGGTGCT-0	H011	H	NPSAD-254-A1	1	MG	Homeo	Homeo_PICALM
H011-2-AAAGAACCAAGACTGG-1	H011	H	NPSAD-254-A2	2	MG	Homeo	Homeo_PICALM
H011-2-AACAAGAGTAATGCTC-1	H011	H	NPSAD-254-A2	2	MG	Homeo	Homeo_PICALM
H011-2-ACCCTCAGTCCGGTCA-1	H011	H	NPSAD-254-A2	2	MG	Homeo	Homeo_PICALM
H011-2-ACCCTTGAGGAAGAAC-1	H011	H	NPSAD-254-A2	2	MG	Homeo	Homeo_FRMD4A
H011-2-ACCTGAAAGGAGGCAG-1	H011	H	NPSAD-254-A2	2	MG	Homeo	Homeo_PICALM
H011-2-ACTTTCATCTTTCCAA-1	H011	H	NPSAD-254-A2	2	MG	Adapt	Adapt_HSPA1A
H011-2-ACTTTGTTCTTCGGTC-1	H011	H	NPSAD-254-A2	2	MG	Homeo	Homeo_PICALM
H011-2-AGCCAATCAGTACTAC-1	H011	H	NPSAD-254-A2	2	MG	Homeo	Homeo_PICALM
H011-2-AGGAATACACTCCGAG-1	H011	H	NPSAD-254-A2	2	MG	Homeo	Homeo_PICALM
H011-2-AGGACTTGTTAAGGGC-1	H011	H	NPSAD-254-A2	2	MG	Homeo	Homeo_PICALM
H011-2-AGGAGGTTCACGATCA-1	H011	H	NPSAD-254-A2	2	MG	Homeo	Homeo_PICALM
H011-2-AGGTGTTCACATCATG-1	H011	H	NPSAD-254-A2	2	MG	Homeo	Homeo_FRMD4A
H011-2-AGTACCAAGGCCTTGC-1	H011	H	NPSAD-254-A2	2	MG	Homeo	Homeo_PICALM
H011-2-AGTACCAAGTGGAAGA-1	H011	H	NPSAD-254-A2	2	MG	Homeo	Homeo_PICALM
H011-2-ATCGCCTTCCAAATGC-1	H011	H	NPSAD-254-A2	2	MG	Homeo	Homeo_PICALM
H011-2-ATGTCCCGTACCCAGC-1	H011	H	NPSAD-254-A2	2	MG	Homeo	Homeo_PICALM
H011-2-ATTCCTATCTGGAAGG-1	H011	H	NPSAD-254-A2	2	PVM	PVM	PVM_CD163
H011-2-CACATGAGTCTGTGCG-1	H011	H	NPSAD-254-A2	2	MG	Homeo	Homeo_PICALM
H011-2-CACCAAAAGGGAGGTG-1	H011	H	NPSAD-254-A2	2	MG	Homeo	Homeo_PICALM
H011-2-CACGTGGCATGGACAG-1	H011	H	NPSAD-254-A2	2	MG	Homeo	Homeo_FRMD4A
H011-2-CAGCACGAGAGCTGCA-1	H011	H	NPSAD-254-A2	2	MG	Homeo	Homeo_PICALM
H011-2-CAGTTCCTCCAGTACA-1	H011	H	NPSAD-254-A2	2	MG	Homeo	Homeo_PICALM
H011-2-CATACTTGTGTCTCCT-1	H011	H	NPSAD-254-A2	2	MG	Homeo	Homeo_PICALM
H011-2-CATCGTCTCTTTCCAA-1	H011	H	NPSAD-254-A2	2	MG	Homeo	Homeo_FRMD4A
H011-2-CCACGTTAGTCACTGT-1	H011	H	NPSAD-254-A2	2	MG	Homeo	Homeo_FRMD4A
H011-2-CCATAAGAGTGCGACA-1	H011	H	NPSAD-254-A2	2	MG	Homeo	Homeo_PICALM
H011-2-CCGATCTGTTCCATTT-1	H011	H	NPSAD-254-A2	2	MG	Homeo	Homeo_PICALM
H011-2-CCGGGTACAGTAGGAC-1	H011	H	NPSAD-254-A2	2	MG	Homeo	Homeo_FRMD4A
H011-2-CGTTCTGGTCCGGCAT-1	H011	H	NPSAD-254-A2	2	MG	Homeo	Homeo_PICALM
H011-2-CGTTCTGTCCTTCACG-1	H011	H	NPSAD-254-A2	2	MG	Homeo	Homeo_PICALM
H011-2-CTCACTGCAACCAACT-1	H011	H	NPSAD-254-A2	2	MG	Homeo	Homeo_PICALM
H011-2-CTCATTAGTTGGGATG-1	H011	H	NPSAD-254-A2	2	MG	Homeo	Homeo_PICALM
H011-2-CTCATTATCGACCATA-1	H011	H	NPSAD-254-A2	2	MG	Homeo	Homeo_PICALM
H011-2-GAAGGGTCAACTGAAA-1	H011	H	NPSAD-254-A2	2	MG	Homeo	Homeo_FRMD4A
H011-2-GACTTCCAGTGTAGTA-1	H011	H	NPSAD-254-A2	2	MG	Homeo	Homeo_PICALM
H011-2-GAGACCCGTCTTCAAG-1	H011	H	NPSAD-254-A2	2	MG	Homeo	Homeo_FRMD4A
H011-2-GAGATGGAGCATGCAG-1	H011	H	NPSAD-254-A2	2	MG	Homeo	Homeo_FRMD4A
H011-2-GATCCCTGTAGGCAGT-1	H011	H	NPSAD-254-A2	2	MG	Homeo	Homeo_FRMD4A
H011-2-GCAACCGGTAATTAGG-1	H011	H	NPSAD-254-A2	2	MG	Homeo	Homeo_PICALM
H011-2-GCACGTGGTGGCACTC-1	H011	H	NPSAD-254-A2	2	MG	Homeo	Homeo_PICALM
H011-2-GCCAGTGTCGGTCGAC-1	H011	H	NPSAD-254-A2	2	MG	Homeo	Homeo_PICALM
H011-2-GGAACCCGTCTTTCTA-1	H011	H	NPSAD-254-A2	2	MG	Homeo	Homeo_PICALM
H011-2-GGAGCAATCCGTATAG-1	H011	H	NPSAD-254-A2	2	MG	Homeo	Homeo_PICALM
H011-2-GGGACCTAGGTTGGTG-1	H011	H	NPSAD-254-A2	2	MG	Homeo	Homeo_PICALM
H011-2-GGGACCTCATATTCGG-1	H011	H	NPSAD-254-A2	2	MG	Homeo	Homeo_PICALM
H011-2-GGGCTCACACTTGGGC-1	H011	H	NPSAD-254-A2	2	MG	Homeo	Homeo_PICALM
H011-2-GGTAACTAGCATATGA-1	H011	H	NPSAD-254-A2	2	PVM	PVM	PVM_CD163
H011-2-GGTTCTCGTAGACGGT-1	H011	H	NPSAD-254-A2	2	MG	Homeo	Homeo_PICALM
H011-2-GTACAGTGTCCGGACT-1	H011	H	NPSAD-254-A2	2	MG	Homeo	Homeo_PICALM
H011-2-GTCAAACTCCCGAGTG-1	H011	H	NPSAD-254-A2	2	MG	Homeo	Homeo_PICALM
H011-2-GTCAGCGGTGGGCTTC-1	H011	H	NPSAD-254-A2	2	MG	Homeo	Homeo_PICALM
H011-2-GTCATGACAAACTAAG-1	H011	H	NPSAD-254-A2	2	MG	Homeo	Homeo_FRMD4A
H011-2-GTCATGAGTCGTGCCA-1	H011	H	NPSAD-254-A2	2	MG	Homeo	Homeo_PICALM
H011-2-GTCGCGACAATTGAGA-1	H011	H	NPSAD-254-A2	2	MG	Homeo	Homeo_FRMD4A
H011-2-GTCTGTCCAGGCCTGT-1	H011	H	NPSAD-254-A2	2	MG	Homeo	Homeo_PICALM
H011-2-GTGCTTCCACAGCTGC-1	H011	H	NPSAD-254-A2	2	MG	Homeo	Homeo_PICALM
H011-2-GTGTAACAGCGCCTAC-1	H011	H	NPSAD-254-A2	2	MG	Homeo	Homeo_PICALM
H011-2-GTTGTCCAGTACAGAT-1	H011	H	NPSAD-254-A2	2	MG	Homeo	Homeo_FRMD4A
H011-2-GTTTGGATCCACATAG-1	H011	H	NPSAD-254-A2	2	MG	Homeo	Homeo_PICALM
H011-2-TACCCACGTGCTCCGA-1	H011	H	NPSAD-254-A2	2	MG	Homeo	Homeo_PICALM
H011-2-TATTCCATCCTTCTAA-1	H011	H	NPSAD-254-A2	2	MG	ADAM	ADAM_GPNMB
H011-2-TATTTCGAGAGCTTTC-1	H011	H	NPSAD-254-A2	2	MG	Homeo	Homeo_PICALM
H011-2-TCAAGACCAGATACCT-1	H011	H	NPSAD-254-A2	2	MG	Homeo	Homeo_PICALM
H011-2-TCAAGTGCACGACGCT-1	H011	H	NPSAD-254-A2	2	MG	Homeo	Homeo_FRMD4A
H011-2-TCAGTTTTCCATTCAT-1	H011	H	NPSAD-254-A2	2	MG	Homeo	Homeo_PICALM
H011-2-TCATGAGAGCGGGTAT-1	H011	H	NPSAD-254-A2	2	MG	Homeo	Homeo_PICALM
H011-2-TCCCAGTTCGTGTCAA-1	H011	H	NPSAD-254-A2	2	MG	Homeo	Homeo_PICALM
H011-2-TCGACGGTCTTCCACG-1	H011	H	NPSAD-254-A2	2	MG	Homeo	Homeo_PICALM
H011-2-TCGATTTGTTTCCCAC-1	H011	H	NPSAD-254-A2	2	MG	Homeo	Homeo_PICALM
H011-2-TCGCACTCACTACTTT-1	H011	H	NPSAD-254-A2	2	MG	Homeo	Homeo_PICALM
H011-2-TCGGTCTGTCGATTTG-1	H011	H	NPSAD-254-A2	2	MG	Homeo	Homeo_PICALM
H011-2-TGAATGCTCCCTTGGT-1	H011	H	NPSAD-254-A2	2	MG	Homeo	Homeo_FRMD4A
H011-2-TGACTCCCAACTCGAT-1	H011	H	NPSAD-254-A2	2	MG	Homeo	Homeo_PICALM
H011-2-TGAGCATCACCAGCGT-1	H011	H	NPSAD-254-A2	2	MG	Homeo	Homeo_PICALM
H011-2-TGAGTCACACCCAAGC-1	H011	H	NPSAD-254-A2	2	MG	Homeo	Homeo_PICALM
H011-2-TGCTCCACATGGGAAC-1	H011	H	NPSAD-254-A2	2	MG	Homeo	Homeo_PICALM
H011-2-TGCTTGCTCTTAAGGC-1	H011	H	NPSAD-254-A2	2	MG	Homeo	Homeo_PICALM
H011-2-TGGGTTAGTCGCAACC-1	H011	H	NPSAD-254-A2	2	MG	Homeo	Homeo_PICALM
H011-2-TGTCAGAGTTGGAGGT-1	H011	H	NPSAD-254-A2	2	MG	Homeo	Homeo_PICALM
H011-2-TTACGCCTCGGTCTGG-1	H011	H	NPSAD-254-A2	2	MG	Homeo	Homeo_PICALM
H011-2-TTCCTTCAGATTGTGA-1	H011	H	NPSAD-254-A2	2	MG	Homeo	Homeo_PICALM
H011-2-TTGACCCGTACCGGCT-1	H011	H	NPSAD-254-A2	2	MG	Homeo	Homeo_PICALM
H011-2-TTTACGTTCTTACGTT-1	H011	H	NPSAD-254-A2	2	MG	Homeo	Homeo_PICALM
H012-1-AAAGGGCTCCCAAGCG-0	H012	H	NPSAD-264-C1	1	MG	Homeo	Homeo_PICALM
H012-1-AAAGTCCAGATGCGAC-0	H012	H	NPSAD-264-C1	1	MG	Homeo	Homeo_PICALM
H012-1-AAAGTCCGTTTCGTAG-0	H012	H	NPSAD-264-C1	1	MG	Homeo	Homeo_PICALM
H012-1-AACAAGAAGCCGGAAT-0	H012	H	NPSAD-264-C1	1	MG	Homeo	Homeo_PICALM
H012-1-AACAAGATCGCGCCAA-0	H012	H	NPSAD-264-C1	1	MG	Homeo	Homeo_PICALM
H012-1-AAGATAGGTGATACCT-0	H012	H	NPSAD-264-C1	1	MG	Homeo	Homeo_FRMD4A
H012-1-AAGTACCAGACTTAAG-0	H012	H	NPSAD-264-C1	1	MG	Homeo	Homeo_PICALM
H012-1-AATTCCTAGTATAACG-0	H012	H	NPSAD-264-C1	1	MG	Homeo	Homeo_PICALM
H012-1-ACACTGACAGAGGGTT-0	H012	H	NPSAD-264-C1	1	MG	Homeo	Homeo_PICALM
H012-1-ACAGGGATCGTGGTAT-0	H012	H	NPSAD-264-C1	1	MG	Homeo	Homeo_PICALM
H012-1-ACCATTTCACAGAGCA-0	H012	H	NPSAD-264-C1	1	MG	Homeo	Homeo_PICALM
H012-1-ACGTCCTAGAACAAGG-0	H012	H	NPSAD-264-C1	1	MG	Homeo	Homeo_PICALM
H012-1-ACGTCCTAGCAGATAT-0	H012	H	NPSAD-264-C1	1	MG	Homeo	Homeo_PICALM
H012-1-ACTATGGGTGAGGCAT-0	H012	H	NPSAD-264-C1	1	MG	Homeo	Homeo_PICALM
H012-1-ACTGTCCCATGCAGGA-0	H012	H	NPSAD-264-C1	1	MG	Homeo	Homeo_PICALM
H012-1-ACTTCGCAGTTGAATG-0	H012	H	NPSAD-264-C1	1	MG	Homeo	Homeo_PICALM
H012-1-AGACAAAAGCTAATGA-0	H012	H	NPSAD-264-C1	1	MG	Homeo	Homeo_FRMD4A
H012-1-AGACCATTCTTACCAT-0	H012	H	NPSAD-264-C1	1	MG	Homeo	Homeo_PICALM
H012-1-AGGACGAGTCACTCGG-0	H012	H	NPSAD-264-C1	1	MG	Homeo	Homeo_PICALM
H012-1-AGGGCTCAGCGACTGA-0	H012	H	NPSAD-264-C1	1	MG	Homeo	Homeo_PICALM
H012-1-AGGTTGTAGATGGCGT-0	H012	H	NPSAD-264-C1	1	MG	Homeo	Homeo_FRMD4A
H012-1-AGTACCACAGCACAGA-0	H012	H	NPSAD-264-C1	1	MG	Homeo	Homeo_PICALM
H012-1-AGTCTCCGTAGCGTCC-0	H012	H	NPSAD-264-C1	1	MG	Homeo	Homeo_PICALM
H012-1-ATCGCCTCATGACGAG-0	H012	H	NPSAD-264-C1	1	MG	Homeo	Homeo_PICALM
H012-1-ATCGTGATCTCCACTG-0	H012	H	NPSAD-264-C1	1	MG	Homeo	Homeo_PICALM
H012-1-ATCTCTAAGTAGTCTC-0	H012	H	NPSAD-264-C1	1	MG	Homeo	Homeo_PICALM
H012-1-ATGCGATGTAGATTAG-0	H012	H	NPSAD-264-C1	1	MG	Homeo	Homeo_PICALM
H012-1-ATGGGAGTCATGCGGC-0	H012	H	NPSAD-264-C1	1	MG	Homeo	Homeo_PICALM
H012-1-ATTCTTGGTACTAAGA-0	H012	H	NPSAD-264-C1	1	MG	Homeo	Homeo_PICALM
H012-1-ATTTCACAGGTTCAGG-0	H012	H	NPSAD-264-C1	1	MG	Homeo	Homeo_FRMD4A
H012-1-ATTTCTGGTGGAGGTT-0	H012	H	NPSAD-264-C1	1	MG	Homeo	Homeo_FRMD4A
H012-1-CAATGACCAAGGCTTT-0	H012	H	NPSAD-264-C1	1	MG	Homeo	Homeo_PICALM
H012-1-CACACAATCGCCGTGA-0	H012	H	NPSAD-264-C1	1	PVM	PVM	PVM_CD163
H012-1-CACCAAAAGAGCATCG-0	H012	H	NPSAD-264-C1	1	MG	Homeo	Homeo_PICALM
H012-1-CACCAAAAGTAGTCCT-0	H012	H	NPSAD-264-C1	1	MG	Adapt	Adapt_AIF1
H012-1-CAGTTAGGTACCTAGT-0	H012	H	NPSAD-264-C1	1	MG	Homeo	Homeo_PICALM
H012-1-CATAAGCAGGTCGTCC-0	H012	H	NPSAD-264-C1	1	MG	Homeo	Homeo_PICALM
H012-1-CATACCCCACTTCATT-0	H012	H	NPSAD-264-C1	1	MG	Homeo	Homeo_FRMD4A
H012-1-CATCGCTAGGTCGTGA-0	H012	H	NPSAD-264-C1	1	MG	Homeo	Homeo_PICALM
H012-1-CATGAGTGTGCGGATA-0	H012	H	NPSAD-264-C1	1	MG	Homeo	Homeo_PICALM
H012-1-CATGGTATCTAGTACG-0	H012	H	NPSAD-264-C1	1	MG	Homeo	Homeo_PICALM
H012-1-CCCTTAGGTAGACTGG-0	H012	H	NPSAD-264-C1	1	MG	Homeo	Homeo_PICALM
H012-1-CCGATGGCAGCTATAC-0	H012	H	NPSAD-264-C1	1	MG	Homeo	Homeo_FRMD4A
H012-1-CCGATGGGTATGTCCA-0	H012	H	NPSAD-264-C1	1	MG	Homeo	Homeo_PICALM
H012-1-CCGTAGGCACAGTATC-0	H012	H	NPSAD-264-C1	1	MG	Homeo	Homeo_PICALM
H012-1-CCTCTAGAGATAACGT-0	H012	H	NPSAD-264-C1	1	MG	Homeo	Homeo_PICALM
H012-1-CGCATAACAACAGTGG-0	H012	H	NPSAD-264-C1	1	MG	Homeo	Homeo_FRMD4A
H012-1-CGCATGGGTCACAGAG-0	H012	H	NPSAD-264-C1	1	MG	Homeo	Homeo_PICALM
H012-1-CGCCATTGTGAATAAC-0	H012	H	NPSAD-264-C1	1	MG	Homeo	Homeo_PICALM
H012-1-CTACGGGGTAACACCT-0	H012	H	NPSAD-264-C1	1	MG	Homeo	Homeo_PICALM
H012-1-CTATCCGAGTGGTTGG-0	H012	H	NPSAD-264-C1	1	MG	Homeo	Homeo_FRMD4A
H012-1-CTATCCGGTTTCACAG-0	H012	H	NPSAD-264-C1	1	MG	Adapt	Adapt_TMEM163
H012-1-CTATCTATCGGCGATC-0	H012	H	NPSAD-264-C1	1	MG	Homeo	Homeo_FRMD4A
H012-1-CTCATCGGTATTGGCT-0	H012	H	NPSAD-264-C1	1	MG	Homeo	Homeo_FRMD4A
H012-1-CTCTCAGTCAAGAGTA-0	H012	H	NPSAD-264-C1	1	MG	Homeo	Homeo_FRMD4A
H012-1-CTGCAGGAGAGACAAG-0	H012	H	NPSAD-264-C1	1	MG	Homeo	Homeo_PICALM
H012-1-CTGCAGGCACTCCTGT-0	H012	H	NPSAD-264-C1	1	MG	Homeo	Homeo_FRMD4A
H012-1-CTGCATCAGGACACTG-0	H012	H	NPSAD-264-C1	1	MG	Homeo	Homeo_PICALM
H012-1-CTGGTCTCATCCGCGA-0	H012	H	NPSAD-264-C1	1	MG	Homeo	Homeo_PICALM
H012-1-CTGTGGGAGTCCTACA-0	H012	H	NPSAD-264-C1	1	MG	Homeo	Homeo_PICALM
H012-1-CTGTGGGCAAGACTGG-0	H012	H	NPSAD-264-C1	1	MG	Homeo	Homeo_FRMD4A
H012-1-CTTCAATCAAATGAGT-0	H012	H	NPSAD-264-C1	1	MG	Homeo	Homeo_PICALM
H012-1-GAAGAATGTCATCTAG-0	H012	H	NPSAD-264-C1	1	MG	Homeo	Homeo_PICALM
H012-1-GAAGGACCAGGCATTT-0	H012	H	NPSAD-264-C1	1	MG	Homeo	Homeo_FRMD4A
H012-1-GAATAGATCTTTCCGG-0	H012	H	NPSAD-264-C1	1	MG	Homeo	Homeo_PICALM
H012-1-GACCTTCTCGCCTTTG-0	H012	H	NPSAD-264-C1	1	MG	Homeo	Homeo_FRMD4A
H012-1-GAGAAATAGGCAGGTT-0	H012	H	NPSAD-264-C1	1	MG	Homeo	Homeo_PICALM
H012-1-GAGATGGGTACGTTCA-0	H012	H	NPSAD-264-C1	1	MG	Homeo	Homeo_FRMD4A
H012-1-GAGTGTTAGTTATGGA-0	H012	H	NPSAD-264-C1	1	MG	Homeo	Homeo_PICALM
H012-1-GAGTTTGTCCATGCAA-0	H012	H	NPSAD-264-C1	1	MG	Homeo	Homeo_PICALM
H012-1-GATAGCTCACGCGCAT-0	H012	H	NPSAD-264-C1	1	MG	Adapt	Adapt_HSPA1A
H012-1-GATGACTAGTCCTACA-0	H012	H	NPSAD-264-C1	1	MG	Homeo	Homeo_PICALM
H012-1-GCCAACGAGGAACGAA-0	H012	H	NPSAD-264-C1	1	MG	Homeo	Homeo_PICALM
H012-1-GCTACAAAGCTAGCCC-0	H012	H	NPSAD-264-C1	1	MG	Homeo	Homeo_FRMD4A
H012-1-GGAAGTGTCCATACTT-0	H012	H	NPSAD-264-C1	1	MG	Homeo	Homeo_PICALM
H012-1-GGCACGTAGCACCTGC-0	H012	H	NPSAD-264-C1	1	MG	Homeo	Homeo_PICALM
H012-1-GGGATGAAGAAACTAC-0	H012	H	NPSAD-264-C1	1	MG	Homeo	Homeo_FRMD4A
H012-1-GGTGGCTCACTTTATC-0	H012	H	NPSAD-264-C1	1	MG	Homeo	Homeo_PICALM
H012-1-GTAGGTTAGAGTCTGG-0	H012	H	NPSAD-264-C1	1	MG	Homeo	Homeo_FRMD4A
H012-1-GTATTTCAGTGCACCC-0	H012	H	NPSAD-264-C1	1	MG	Homeo	Homeo_FRMD4A
H012-1-GTCATGAGTACTGCCG-0	H012	H	NPSAD-264-C1	1	MG	Homeo	Homeo_PICALM
H012-1-GTCTCACGTAAGATTG-0	H012	H	NPSAD-264-C1	1	MG	Homeo	Homeo_FRMD4A
H012-1-GTCTTTATCTAGATCG-0	H012	H	NPSAD-264-C1	1	MG	Homeo	Homeo_FRMD4A
H012-1-GTGATGTAGCTACGTT-0	H012	H	NPSAD-264-C1	1	MG	Homeo	Homeo_FRMD4A
H012-1-GTGCAGCCACTGTCCT-0	H012	H	NPSAD-264-C1	1	MG	Homeo	Homeo_PICALM
H012-1-GTGCTTCTCCCATTTA-0	H012	H	NPSAD-264-C1	1	MG	Adapt	Adapt_CCL3
H012-1-GTGGAAGGTCTTGCGG-0	H012	H	NPSAD-264-C1	1	MG	Homeo	Homeo_PICALM
H012-1-GTGGTTACAGGGACTA-0	H012	H	NPSAD-264-C1	1	MG	Homeo	Homeo_PICALM
H012-1-GTGTCCTCATTGTACG-0	H012	H	NPSAD-264-C1	1	MG	Homeo	Homeo_PICALM
H012-1-GTTATGGGTGATTCAC-0	H012	H	NPSAD-264-C1	1	MG	Homeo	Homeo_FRMD4A
H012-1-TAAGCGTAGTGATGGC-0	H012	H	NPSAD-264-C1	1	MG	Homeo	Homeo_FRMD4A
H012-1-TACCTGCTCAAGAATG-0	H012	H	NPSAD-264-C1	1	MG	Homeo	Homeo_FRMD4A
H012-1-TATCTGTGTCGTACAT-0	H012	H	NPSAD-264-C1	1	MG	Homeo	Homeo_PICALM
H012-1-TCAAGCACAACTTCTT-0	H012	H	NPSAD-264-C1	1	MG	Homeo	Homeo_FRMD4A
H012-1-TCAGCCTAGGAGTATT-0	H012	H	NPSAD-264-C1	1	MG	Homeo	Homeo_FRMD4A
H012-1-TCAGTGAAGAGTAACT-0	H012	H	NPSAD-264-C1	1	MG	Homeo	Homeo_PICALM
H012-1-TCCTAATCATGCCATA-0	H012	H	NPSAD-264-C1	1	MG	Homeo	Homeo_PICALM
H012-1-TCCTCCCTCATACAGC-0	H012	H	NPSAD-264-C1	1	MG	Homeo	Homeo_FRMD4A
H012-1-TCCTCTTGTGGTTCTA-0	H012	H	NPSAD-264-C1	1	MG	Homeo	Homeo_FRMD4A
H012-1-TCGGGCAAGTTCCGGC-0	H012	H	NPSAD-264-C1	1	MG	Homeo	Homeo_PICALM
H012-1-TCTATACTCCCGATCT-0	H012	H	NPSAD-264-C1	1	MG	Homeo	Homeo_FRMD4A
H012-1-TCTCACGGTGGTTCTA-0	H012	H	NPSAD-264-C1	1	MG	Homeo	Homeo_PICALM
H012-1-TGAATGCTCTGGCCAG-0	H012	H	NPSAD-264-C1	1	MG	Homeo	Homeo_FRMD4A
H012-1-TGAGGAGGTCTCTCTG-0	H012	H	NPSAD-264-C1	1	MG	Homeo	Homeo_PICALM
H012-1-TGAGGGATCTTCCGTG-0	H012	H	NPSAD-264-C1	1	MG	Homeo	Homeo_FRMD4A
H012-1-TGCACGGCAGACCGCT-0	H012	H	NPSAD-264-C1	1	MG	Homeo	Homeo_PICALM
H012-1-TGCAGTACACGTAGTT-0	H012	H	NPSAD-264-C1	1	MG	Homeo	Homeo_PICALM
H012-1-TGCTTGCAGATTAGAC-0	H012	H	NPSAD-264-C1	1	MG	Homeo	Homeo_FRMD4A
H012-1-TGGGAAGAGATACTGA-0	H012	H	NPSAD-264-C1	1	MG	Homeo	Homeo_FRMD4A
H012-1-TGGGAAGAGTCATGCT-0	H012	H	NPSAD-264-C1	1	MG	Homeo	Homeo_PICALM
H012-1-TGGGAGACAGTGGGTA-0	H012	H	NPSAD-264-C1	1	MG	Homeo	Homeo_FRMD4A
H012-1-TGGTAGTCAACGAGGT-0	H012	H	NPSAD-264-C1	1	MG	Homeo	Homeo_PICALM
H012-1-TGGTTAGCAGGGTCTC-0	H012	H	NPSAD-264-C1	1	MG	Homeo	Homeo_PICALM
H012-1-TGTGTGAAGAAATTCG-0	H012	H	NPSAD-264-C1	1	PVM	PVM	PVM_CD163
H012-1-TGTTCCGTCACGGTCG-0	H012	H	NPSAD-264-C1	1	MG	Homeo	Homeo_PICALM
H012-1-TTAGGGTCACTACCGG-0	H012	H	NPSAD-264-C1	1	MG	Homeo	Homeo_PICALM
H012-1-TTAGTCTGTACCGTCG-0	H012	H	NPSAD-264-C1	1	MG	Homeo	Homeo_PICALM
H012-1-TTCCTCTAGAATCCCT-0	H012	H	NPSAD-264-C1	1	MG	Homeo	Homeo_PICALM
H012-1-TTCGATTCAGCGCTTG-0	H012	H	NPSAD-264-C1	1	MG	Homeo	Homeo_FRMD4A
H012-1-TTGCCTGCACACCGAC-0	H012	H	NPSAD-264-C1	1	MG	Homeo	Homeo_PICALM
H012-1-TTGGGATAGGGTATAT-0	H012	H	NPSAD-264-C1	1	MG	Homeo	Homeo_FRMD4A
H012-1-TTTGACTGTAAGATCA-0	H012	H	NPSAD-264-C1	1	MG	Homeo	Homeo_PICALM
H012-2-AAACCCATCTATTCGT-1	H012	H	NPSAD-264-C2	2	MG	Homeo	Homeo_FRMD4A
H012-2-AACGTCACATTGCTTT-1	H012	H	NPSAD-264-C2	2	MG	Homeo	Homeo_FRMD4A
H012-2-AAGACTCCAAGATGGC-1	H012	H	NPSAD-264-C2	2	MG	Homeo	Homeo_PICALM
H012-2-AATAGAGAGATGCCGA-1	H012	H	NPSAD-264-C2	2	MG	Homeo	Homeo_FRMD4A
H012-2-AATGAAGCACCTATCC-1	H012	H	NPSAD-264-C2	2	MG	Homeo	Homeo_FRMD4A
H012-2-AATGGAACACCTTCGT-1	H012	H	NPSAD-264-C2	2	MG	Homeo	Homeo_PICALM
H012-2-ACAACCATCGTCCATC-1	H012	H	NPSAD-264-C2	2	MG	Homeo	Homeo_FRMD4A
H012-2-ACATTTCCACGTACAT-1	H012	H	NPSAD-264-C2	2	MG	Homeo	Homeo_FRMD4A
H012-2-ACTATCTAGTAGAATC-1	H012	H	NPSAD-264-C2	2	MG	Homeo	Homeo_PICALM
H012-2-ACTCCCAAGGAGAATG-1	H012	H	NPSAD-264-C2	2	MG	Homeo	Homeo_PICALM
H012-2-ACTGTGAAGTGGCAGT-1	H012	H	NPSAD-264-C2	2	MG	Homeo	Homeo_PICALM
H012-2-AGAGCAGAGAAATTCG-1	H012	H	NPSAD-264-C2	2	MG	Homeo	Homeo_FRMD4A
H012-2-AGATAGAAGAAGCTGC-1	H012	H	NPSAD-264-C2	2	MG	Homeo	Homeo_FRMD4A
H012-2-AGATCGTGTGAGGCAT-1	H012	H	NPSAD-264-C2	2	MG	Homeo	Homeo_FRMD4A
H012-2-AGCCAATAGAGGGTGG-1	H012	H	NPSAD-264-C2	2	MG	Homeo	Homeo_PICALM
H012-2-AGCCAATTCTGGACCG-1	H012	H	NPSAD-264-C2	2	MG	Homeo	Homeo_FRMD4A
H012-2-AGGCTGCCATGCACTA-1	H012	H	NPSAD-264-C2	2	MG	Homeo	Homeo_FRMD4A
H012-2-AGGTTGTGTTCCCAAA-1	H012	H	NPSAD-264-C2	2	MG	Homeo	Homeo_PICALM
H012-2-AGTCAACCATAATGAG-1	H012	H	NPSAD-264-C2	2	MG	Homeo	Homeo_FRMD4A
H012-2-AGTCTCCCAGCACACC-1	H012	H	NPSAD-264-C2	2	MG	Homeo	Homeo_PICALM
H012-2-ATAGGCTCAATCGAAA-1	H012	H	NPSAD-264-C2	2	MG	Homeo	Homeo_FRMD4A
H012-2-ATCACAGAGAAGGCTC-1	H012	H	NPSAD-264-C2	2	MG	Homeo	Homeo_PICALM
H012-2-ATGATCGCACAGTCCG-1	H012	H	NPSAD-264-C2	2	MG	Homeo	Homeo_FRMD4A
H012-2-ATGGATCTCCTGCTAC-1	H012	H	NPSAD-264-C2	2	MG	Homeo	Homeo_PICALM
H012-2-ATTCTACTCAGCGCAC-1	H012	H	NPSAD-264-C2	2	MG	Homeo	Homeo_PICALM
H012-2-ATTTCACAGAGGCCAT-1	H012	H	NPSAD-264-C2	2	MG	Homeo	Homeo_FRMD4A
H012-2-ATTTCACTCTATGCCC-1	H012	H	NPSAD-264-C2	2	MG	Homeo	Homeo_FRMD4A
H012-2-CAACCTCGTTCAATCG-1	H012	H	NPSAD-264-C2	2	MG	Homeo	Homeo_FRMD4A
H012-2-CACTGAACACTTGTGA-1	H012	H	NPSAD-264-C2	2	MG	Homeo	Homeo_FRMD4A
H012-2-CAGGGCTAGCGTCAAG-1	H012	H	NPSAD-264-C2	2	MG	Homeo	Homeo_FRMD4A
H012-2-CAGGTATGTGTCCATA-1	H012	H	NPSAD-264-C2	2	MG	Homeo	Homeo_FRMD4A
H012-2-CATGAGTTCGTTCTAT-1	H012	H	NPSAD-264-C2	2	MG	Homeo	Homeo_FRMD4A
H012-2-CATGCGGTCGGTAACT-1	H012	H	NPSAD-264-C2	2	MG	Homeo	Homeo_FRMD4A
H012-2-CATGCTCCAAGTTGGG-1	H012	H	NPSAD-264-C2	2	MG	Homeo	Homeo_FRMD4A
H012-2-CATTCCGCATCCTGTC-1	H012	H	NPSAD-264-C2	2	MG	Homeo	Homeo_FRMD4A
H012-2-CCAATTTAGAAAGCGA-1	H012	H	NPSAD-264-C2	2	MG	Homeo	Homeo_PICALM
H012-2-CCACCATCACCAATTG-1	H012	H	NPSAD-264-C2	2	MG	Homeo	Homeo_FRMD4A
H012-2-CCACGTTGTAATGCGG-1	H012	H	NPSAD-264-C2	2	MG	Homeo	Homeo_FRMD4A
H012-2-CCACTTGCAGGATCTT-1	H012	H	NPSAD-264-C2	2	MG	Homeo	Homeo_FRMD4A
H012-2-CCACTTGGTGAACGGT-1	H012	H	NPSAD-264-C2	2	MG	Homeo	Homeo_PICALM
H012-2-CCGATCTTCGTGTGGC-1	H012	H	NPSAD-264-C2	2	PVM	PVM	PVM_CD163
H012-2-CCGTAGGGTATGGTTC-1	H012	H	NPSAD-264-C2	2	MG	Homeo	Homeo_PICALM
H012-2-CCTCAGTTCCAGTACA-1	H012	H	NPSAD-264-C2	2	MG	Homeo	Homeo_FRMD4A
H012-2-CGAGGCTCACAGCTGC-1	H012	H	NPSAD-264-C2	2	MG	Homeo	Homeo_PICALM
H012-2-CGTAAGTAGATCCTAC-1	H012	H	NPSAD-264-C2	2	MG	Homeo	Homeo_PICALM
H012-2-CTACATTAGACGCATG-1	H012	H	NPSAD-264-C2	2	MG	Homeo	Homeo_FRMD4A
H012-2-CTACCCATCTCAAAGC-1	H012	H	NPSAD-264-C2	2	MG	Homeo	Homeo_PICALM
H012-2-CTCAAGAAGCAAACAT-1	H012	H	NPSAD-264-C2	2	MG	Homeo	Homeo_PICALM
H012-2-CTCCATGGTAGGCTGA-1	H012	H	NPSAD-264-C2	2	MG	Homeo	Homeo_FRMD4A
H012-2-CTCCCAATCGGAAACG-1	H012	H	NPSAD-264-C2	2	MG	Homeo	Homeo_PICALM
H012-2-CTCCTCCAGCGCATCC-1	H012	H	NPSAD-264-C2	2	MG	Homeo	Homeo_FRMD4A
H012-2-CTCCTCCTCGTTAGTG-1	H012	H	NPSAD-264-C2	2	MG	Homeo	Homeo_PICALM
H012-2-CTGAGCGCAACGACTT-1	H012	H	NPSAD-264-C2	2	MG	Homeo	Homeo_FRMD4A
H012-2-CTTCCTTAGGATATGT-1	H012	H	NPSAD-264-C2	2	MG	Homeo	Homeo_FRMD4A
H012-2-GAACACTCAGGTTACT-1	H012	H	NPSAD-264-C2	2	MG	Homeo	Homeo_PICALM
H012-2-GACACGCTCCGCGAGT-1	H012	H	NPSAD-264-C2	2	MG	Homeo	Homeo_PICALM
H012-2-GACATCACATTGGATC-1	H012	H	NPSAD-264-C2	2	MG	Homeo	Homeo_PICALM
H012-2-GACCGTGGTCTTGAAC-1	H012	H	NPSAD-264-C2	2	MG	Homeo	Homeo_PICALM
H012-2-GAGAGGTCAGAAATCA-1	H012	H	NPSAD-264-C2	2	MG	Homeo	Homeo_FRMD4A
H012-2-GATAGCTAGCTAGATA-1	H012	H	NPSAD-264-C2	2	MG	Homeo	Homeo_PICALM
H012-2-GATCAGTGTTGGAGGT-1	H012	H	NPSAD-264-C2	2	MG	Homeo	Homeo_FRMD4A
H012-2-GATCATGGTAGCTTAC-1	H012	H	NPSAD-264-C2	2	MG	Homeo	Homeo_FRMD4A
H012-2-GATGGAGTCATATGGC-1	H012	H	NPSAD-264-C2	2	MG	Homeo	Homeo_PICALM
H012-2-GATTGGTAGGTTCATC-1	H012	H	NPSAD-264-C2	2	MG	Homeo	Homeo_PICALM
H012-2-GCAACATAGCGGACAT-1	H012	H	NPSAD-264-C2	2	MG	Homeo	Homeo_FRMD4A
H012-2-GCAGTTAAGACTCGAG-1	H012	H	NPSAD-264-C2	2	MG	Homeo	Homeo_PICALM
H012-2-GCCAGCACACAAGTGG-1	H012	H	NPSAD-264-C2	2	MG	Homeo	Homeo_FRMD4A
H012-2-GCTCAAACAAGTCATC-1	H012	H	NPSAD-264-C2	2	MG	Homeo	Homeo_FRMD4A
H012-2-GCTCAAATCCCAGTGG-1	H012	H	NPSAD-264-C2	2	MG	Homeo	Homeo_FRMD4A
H012-2-GCTGGGTCATCGTCCT-1	H012	H	NPSAD-264-C2	2	MG	Homeo	Homeo_PICALM
H012-2-GGGTATTTCAGTCCGG-1	H012	H	NPSAD-264-C2	2	PVM	PVM	PVM_CD163
H012-2-GGTGATTAGGTTCTAC-1	H012	H	NPSAD-264-C2	2	MG	Homeo	Homeo_FRMD4A
H012-2-GTAACACGTTATTCCT-1	H012	H	NPSAD-264-C2	2	MG	Homeo	Homeo_PICALM
H012-2-GTATTGGGTACGATTC-1	H012	H	NPSAD-264-C2	2	MG	Homeo	Homeo_PICALM
H012-2-GTCACTCTCCTACGAA-1	H012	H	NPSAD-264-C2	2	MG	Homeo	Homeo_PICALM
H012-2-GTCTGTCCACCCTATC-1	H012	H	NPSAD-264-C2	2	MG	Homeo	Homeo_PICALM
H012-2-GTGGTTAGTGGTAACG-1	H012	H	NPSAD-264-C2	2	MG	Homeo	Homeo_PICALM
H012-2-TAACACGGTGACAGGT-1	H012	H	NPSAD-264-C2	2	MG	Homeo	Homeo_FRMD4A
H012-2-TAACCAGAGACTTCCA-1	H012	H	NPSAD-264-C2	2	MG	Homeo	Homeo_PICALM
H012-2-TACTTACAGATTCGAA-1	H012	H	NPSAD-264-C2	2	MG	Homeo	Homeo_PICALM
H012-2-TAGAGTCAGCTGAGTG-1	H012	H	NPSAD-264-C2	2	MG	Homeo	Homeo_FRMD4A
H012-2-TAGGTTGCAATTGCCA-1	H012	H	NPSAD-264-C2	2	MG	Homeo	Homeo_PICALM
H012-2-TAGTGCAAGAGCATTA-1	H012	H	NPSAD-264-C2	2	MG	Homeo	Homeo_PICALM
H012-2-TATCTGTGTCCAACGC-1	H012	H	NPSAD-264-C2	2	MG	Homeo	Homeo_PICALM
H012-2-TCATACTAGTGCAACG-1	H012	H	NPSAD-264-C2	2	MG	Homeo	Homeo_FRMD4A
H012-2-TCCGTGTCAGGTGGAT-1	H012	H	NPSAD-264-C2	2	MG	Homeo	Homeo_PICALM
H012-2-TCTAACTGTCGAACGA-1	H012	H	NPSAD-264-C2	2	MG	Homeo	Homeo_FRMD4A
H012-2-TCTGTCGCACGCTATA-1	H012	H	NPSAD-264-C2	2	MG	Homeo	Homeo_FRMD4A
H012-2-TCTGTCGCAGGTTCAT-1	H012	H	NPSAD-264-C2	2	MG	Homeo	Homeo_PICALM
H012-2-TCTTAGTTCCCTTGGT-1	H012	H	NPSAD-264-C2	2	MG	Homeo	Homeo_PICALM
H012-2-TGATGGTTCGTAGGAG-1	H012	H	NPSAD-264-C2	2	MG	Homeo	Homeo_FRMD4A
H012-2-TGCAGTAGTGTTGATC-1	H012	H	NPSAD-264-C2	2	MG	Homeo	Homeo_FRMD4A
H012-2-TGGCGTGAGAAGGCTC-1	H012	H	NPSAD-264-C2	2	MG	Homeo	Homeo_FRMD4A
H012-2-TGTTCATCAATAAGGT-1	H012	H	NPSAD-264-C2	2	MG	Homeo	Homeo_PICALM
H012-2-TTAATCCGTCCTGGTG-1	H012	H	NPSAD-264-C2	2	MG	Homeo	Homeo_FRMD4A
H012-2-TTCCTTCGTTTACACG-1	H012	H	NPSAD-264-C2	2	MG	Homeo	Homeo_FRMD4A
H012-2-TTTACCATCTCGTTTA-1	H012	H	NPSAD-264-C2	2	MG	Homeo	Homeo_PICALM
H012-2-TTTACGTCAACCAGAG-1	H012	H	NPSAD-264-C2	2	MG	Homeo	Homeo_PICALM
H012-2-TTTATGCGTGACAACG-1	H012	H	NPSAD-264-C2	2	MG	Adapt	Adapt_HSPA1A
H012-2-TTTCCTCAGTTGTAAG-1	H012	H	NPSAD-264-C2	2	MG	Homeo	Homeo_FRMD4A
H012-2-TTTGACTAGCAAACAT-1	H012	H	NPSAD-264-C2	2	MG	Homeo	Homeo_FRMD4A
H013-1-AAAGAACTCCAACTAG-0	H013	H	NPSAD-20210204-A1	1	MG	Homeo	Homeo_FRMD4A
H013-1-AAAGTCCCAGTACTAC-0	H013	H	NPSAD-20210204-A1	1	MG	Homeo	Homeo_PICALM
H013-1-AAAGTGACATGGTGGA-0	H013	H	NPSAD-20210204-A1	1	MG	Homeo	Homeo_PICALM
H013-1-AAATGGAAGCCATTGT-0	H013	H	NPSAD-20210204-A1	1	MG	Homeo	Homeo_PICALM
H013-1-AACAAAGAGCATTGAA-0	H013	H	NPSAD-20210204-A1	1	MG	Homeo	Homeo_PICALM
H013-1-AACAAAGGTCGGCACT-0	H013	H	NPSAD-20210204-A1	1	MG	Homeo	Homeo_PICALM
H013-1-AACCCAACAGACACAG-0	H013	H	NPSAD-20210204-A1	1	MG	Homeo	Homeo_PICALM
H013-1-AAGAACACATCCGGTG-0	H013	H	NPSAD-20210204-A1	1	MG	Homeo	Homeo_PICALM
H013-1-AAGCCATCAATCTCGA-0	H013	H	NPSAD-20210204-A1	1	MG	Homeo	Homeo_PICALM
H013-1-AAGCGTTGTGAATTAG-0	H013	H	NPSAD-20210204-A1	1	MG	Homeo	Homeo_PICALM
H013-1-AAGTCGTAGAGCATCG-0	H013	H	NPSAD-20210204-A1	1	MG	Homeo	Homeo_PICALM
H013-1-AATCGTGCACTGTCGG-0	H013	H	NPSAD-20210204-A1	1	MG	Homeo	Homeo_FRMD4A
H013-1-AATGACCCACTCTCGT-0	H013	H	NPSAD-20210204-A1	1	MG	Homeo	Homeo_PICALM
H013-1-ACAACCACAATTTCCT-0	H013	H	NPSAD-20210204-A1	1	MG	Homeo	Homeo_PICALM
H013-1-ACCATTTAGCTGACAG-0	H013	H	NPSAD-20210204-A1	1	MG	Homeo	Homeo_PICALM
H013-1-ACGATCAAGCGACAGT-0	H013	H	NPSAD-20210204-A1	1	MG	Homeo	Homeo_PICALM
H013-1-ACGATCAGTATGACAA-0	H013	H	NPSAD-20210204-A1	1	MG	Homeo	Homeo_PICALM
H013-1-ACGCACGGTCCTCAGG-0	H013	H	NPSAD-20210204-A1	1	MG	Homeo	Homeo_PICALM
H013-1-ACGGAAGGTAAGATCA-0	H013	H	NPSAD-20210204-A1	1	MG	Homeo	Homeo_PICALM
H013-1-ACGTAACCAAACCACT-0	H013	H	NPSAD-20210204-A1	1	MG	Homeo	Homeo_PICALM
H013-1-ACGTACATCATCACAG-0	H013	H	NPSAD-20210204-A1	1	MG	Homeo	Homeo_PICALM
H013-1-ACTGCAAAGCAATTAG-0	H013	H	NPSAD-20210204-A1	1	MG	Homeo	Homeo_PICALM
H013-1-AGAACAATCCGCAGTG-0	H013	H	NPSAD-20210204-A1	1	MG	Homeo	Homeo_PICALM
H013-1-AGACCCGCAGTCTTCC-0	H013	H	NPSAD-20210204-A1	1	MG	Homeo	Homeo_PICALM
H013-1-AGACTCACAATTAGGA-0	H013	H	NPSAD-20210204-A1	1	MG	Homeo	Homeo_PICALM
H013-1-AGATCCAGTACGAGCA-0	H013	H	NPSAD-20210204-A1	1	MG	Homeo	Homeo_PICALM
H013-1-AGCCAATTCGGTTAGT-0	H013	H	NPSAD-20210204-A1	1	PVM	PVM	PVM_CD163
H013-1-AGCCACGCACAGTCGC-0	H013	H	NPSAD-20210204-A1	1	MG	Homeo	Homeo_PICALM
H013-1-AGCCAGCTCGCCTCTA-0	H013	H	NPSAD-20210204-A1	1	MG	Homeo	Homeo_PICALM
H013-1-AGCGCCAGTATCGTGT-0	H013	H	NPSAD-20210204-A1	1	MG	Homeo	Homeo_PICALM
H013-1-AGCGCCATCGCTATTT-0	H013	H	NPSAD-20210204-A1	1	MG	Homeo	Homeo_FRMD4A
H013-1-AGGACGATCTGAGAAA-0	H013	H	NPSAD-20210204-A1	1	MG	Homeo	Homeo_PICALM
H013-1-AGGGTGAGTCATGGCC-0	H013	H	NPSAD-20210204-A1	1	MG	Homeo	Homeo_PICALM
H013-1-AGTCATGAGCCGAATG-0	H013	H	NPSAD-20210204-A1	1	MG	Homeo	Homeo_FRMD4A
H013-1-AGTTCGAGTGTGTACT-0	H013	H	NPSAD-20210204-A1	1	MG	Homeo	Homeo_PICALM
H013-1-ATAGGCTCATTCTGTT-0	H013	H	NPSAD-20210204-A1	1	MG	Homeo	Homeo_PICALM
H013-1-ATCCATTCAAGATGGC-0	H013	H	NPSAD-20210204-A1	1	MG	Homeo	Homeo_PICALM
H013-1-ATCTCTAAGTTGCGCC-0	H013	H	NPSAD-20210204-A1	1	MG	Homeo	Homeo_PICALM
H013-1-ATGAAAGAGTTGGCGA-0	H013	H	NPSAD-20210204-A1	1	MG	Homeo	Homeo_PICALM
H013-1-ATGCATGGTAACATCC-0	H013	H	NPSAD-20210204-A1	1	MG	Homeo	Homeo_PICALM
H013-1-ATGCATGTCGAGTTGT-0	H013	H	NPSAD-20210204-A1	1	MG	Homeo	Homeo_FRMD4A
H013-1-ATGGATCCACACTTAG-0	H013	H	NPSAD-20210204-A1	1	MG	Homeo	Homeo_PICALM
H013-1-ATGTCCCCAATTGCGT-0	H013	H	NPSAD-20210204-A1	1	MG	Homeo	Homeo_PICALM
H013-1-ATTCACTTCGCCGAGT-0	H013	H	NPSAD-20210204-A1	1	MG	Homeo	Homeo_PICALM
H013-1-ATTCCTAAGCGTTACT-0	H013	H	NPSAD-20210204-A1	1	MG	Homeo	Homeo_PICALM
H013-1-ATTCGTTTCTCAACGA-0	H013	H	NPSAD-20210204-A1	1	MG	Homeo	Homeo_PICALM
H013-1-ATTGGGTGTGACCGTC-0	H013	H	NPSAD-20210204-A1	1	MG	Homeo	Homeo_FRMD4A
H013-1-CAAAGAATCGGTCTGG-0	H013	H	NPSAD-20210204-A1	1	MG	Homeo	Homeo_FRMD4A
H013-1-CAACAGTCATCTCATT-0	H013	H	NPSAD-20210204-A1	1	MG	Homeo	Homeo_PICALM
H013-1-CAACGATAGTATTAGG-0	H013	H	NPSAD-20210204-A1	1	MG	Homeo	Homeo_PICALM
H013-1-CAAGACTGTCTCCTGT-0	H013	H	NPSAD-20210204-A1	1	MG	Homeo	Homeo_PICALM
H013-1-CAATGACCATCACAGT-0	H013	H	NPSAD-20210204-A1	1	MG	Adapt	Adapt_IFI44L
H013-1-CAATTTCGTCGCAACC-0	H013	H	NPSAD-20210204-A1	1	MG	Homeo	Homeo_PICALM
H013-1-CACAGATAGATCGCCC-0	H013	H	NPSAD-20210204-A1	1	MG	Homeo	Homeo_PICALM
H013-1-CACAGGCAGTGGCCTC-0	H013	H	NPSAD-20210204-A1	1	MG	Homeo	Homeo_PICALM
H013-1-CACAGGCTCGACCATA-0	H013	H	NPSAD-20210204-A1	1	MG	Homeo	Homeo_PICALM
H013-1-CACATGACAACCCGCA-0	H013	H	NPSAD-20210204-A1	1	MG	Homeo	Homeo_FRMD4A
H013-1-CACGTGGGTACTCGCG-0	H013	H	NPSAD-20210204-A1	1	MG	Homeo	Homeo_PICALM
H013-1-CACTGAAAGATACATG-0	H013	H	NPSAD-20210204-A1	1	MG	Homeo	Homeo_PICALM
H013-1-CACTGGGAGAAGTATC-0	H013	H	NPSAD-20210204-A1	1	MG	Homeo	Homeo_PICALM
H013-1-CAGATACCACAAACGG-0	H013	H	NPSAD-20210204-A1	1	MG	Homeo	Homeo_PICALM
H013-1-CAGCACGGTGCCGTTG-0	H013	H	NPSAD-20210204-A1	1	MG	Homeo	Homeo_PICALM
H013-1-CAGCAGCTCCCGTTCA-0	H013	H	NPSAD-20210204-A1	1	MG	Homeo	Homeo_PICALM
H013-1-CAGTGCGGTGTGTCCG-0	H013	H	NPSAD-20210204-A1	1	MG	Homeo	Homeo_PICALM
H013-1-CATACAGCAGCTGCCA-0	H013	H	NPSAD-20210204-A1	1	MG	Homeo	Homeo_PICALM
H013-1-CATCGGGCAACAGCCC-0	H013	H	NPSAD-20210204-A1	1	MG	Homeo	Homeo_PICALM
H013-1-CATCGGGCAGAGAGGG-0	H013	H	NPSAD-20210204-A1	1	MG	Homeo	Homeo_PICALM
H013-1-CATGCGGGTACCAATC-0	H013	H	NPSAD-20210204-A1	1	MG	Homeo	Homeo_FRMD4A
H013-1-CATTGTTGTCCAAGAG-0	H013	H	NPSAD-20210204-A1	1	MG	Homeo	Homeo_PICALM
H013-1-CCAATTTGTGTTGATC-0	H013	H	NPSAD-20210204-A1	1	MG	Homeo	Homeo_PICALM
H013-1-CCACACTAGGTTCTAC-0	H013	H	NPSAD-20210204-A1	1	MG	Homeo	Homeo_PICALM
H013-1-CCACGAGAGGCTCTCG-0	H013	H	NPSAD-20210204-A1	1	MG	Homeo	Homeo_PICALM
H013-1-CCCGGAACATTGGGAG-0	H013	H	NPSAD-20210204-A1	1	MG	Homeo	Homeo_PICALM
H013-1-CCCTCTCGTAACAAGT-0	H013	H	NPSAD-20210204-A1	1	MG	Homeo	Homeo_PICALM
H013-1-CCGTAGGAGCTATCTG-0	H013	H	NPSAD-20210204-A1	1	MG	Homeo	Homeo_PICALM
H013-1-CCGTGAGAGTCTACCA-0	H013	H	NPSAD-20210204-A1	1	MG	Homeo	Homeo_PICALM
H013-1-CCTCAACAGGCACGAT-0	H013	H	NPSAD-20210204-A1	1	MG	Homeo	Homeo_PICALM
H013-1-CCTCCTCTCAGCGCGT-0	H013	H	NPSAD-20210204-A1	1	MG	Homeo	Homeo_PICALM
H013-1-CCTGCATAGCCTTCTC-0	H013	H	NPSAD-20210204-A1	1	MG	Homeo	Homeo_PICALM
H013-1-CGAGTGCCATCGTGGC-0	H013	H	NPSAD-20210204-A1	1	MG	Homeo	Homeo_PICALM
H013-1-CGATGCGGTATACCTG-0	H013	H	NPSAD-20210204-A1	1	MG	Homeo	Homeo_PICALM
H013-1-CGGAACCGTATCAGGG-0	H013	H	NPSAD-20210204-A1	1	MG	Homeo	Homeo_PICALM
H013-1-CGGACACTCGTGCAGC-0	H013	H	NPSAD-20210204-A1	1	MG	Homeo	Homeo_PICALM
H013-1-CGGGTCATCTCCAATT-0	H013	H	NPSAD-20210204-A1	1	MG	Homeo	Homeo_PICALM
H013-1-CGTAAGTTCCTATGGA-0	H013	H	NPSAD-20210204-A1	1	MG	Homeo	Homeo_PICALM
H013-1-CGTGATACAGAAGTGC-0	H013	H	NPSAD-20210204-A1	1	MG	Homeo	Homeo_PICALM
H013-1-CGTTCTGCAATGAACA-0	H013	H	NPSAD-20210204-A1	1	MG	Homeo	Homeo_PICALM
H013-1-CGTTCTGTCCCTCTCC-0	H013	H	NPSAD-20210204-A1	1	MG	Homeo	Homeo_PICALM
H013-1-CTACAGAAGCATTTCG-0	H013	H	NPSAD-20210204-A1	1	MG	Homeo	Homeo_PICALM
H013-1-CTATCCGGTAGCGAGT-0	H013	H	NPSAD-20210204-A1	1	MG	Homeo	Homeo_FRMD4A
H013-1-CTCAAGACAAGGATGC-0	H013	H	NPSAD-20210204-A1	1	MG	Homeo	Homeo_PICALM
H013-1-CTCACTGAGTCAGCGA-0	H013	H	NPSAD-20210204-A1	1	MG	Homeo	Homeo_PICALM
H013-1-CTCAGTCAGCCAAGTG-0	H013	H	NPSAD-20210204-A1	1	MG	Homeo	Homeo_PICALM
H013-1-CTCATCGTCTCGACGG-0	H013	H	NPSAD-20210204-A1	1	MG	Homeo	Homeo_FRMD4A
H013-1-CTCCCAAAGCAATAAC-0	H013	H	NPSAD-20210204-A1	1	MG	Homeo	Homeo_PICALM
H013-1-CTCCCAATCGCTTGCT-0	H013	H	NPSAD-20210204-A1	1	MG	Homeo	Homeo_PICALM
H013-1-CTCGAGGCAGTCCGTG-0	H013	H	NPSAD-20210204-A1	1	MG	Homeo	Homeo_PICALM
H013-1-CTCTGGTTCCTCTCTT-0	H013	H	NPSAD-20210204-A1	1	MG	Homeo	Homeo_PICALM
H013-1-CTGAATGCACGGTGCT-0	H013	H	NPSAD-20210204-A1	1	MG	Homeo	Homeo_PICALM
H013-1-CTGAGGCAGGTCTTTG-0	H013	H	NPSAD-20210204-A1	1	MG	Homeo	Homeo_PICALM
H013-1-CTGCCATGTGCACATT-0	H013	H	NPSAD-20210204-A1	1	MG	Homeo	Homeo_PICALM
H013-1-CTGCCATTCATTGGTG-0	H013	H	NPSAD-20210204-A1	1	MG	Homeo	Homeo_PICALM
H013-1-CTGCTCAAGAGGTATT-0	H013	H	NPSAD-20210204-A1	1	MG	Homeo	Homeo_FRMD4A
H013-1-CTGTCGTTCGGAGTAG-0	H013	H	NPSAD-20210204-A1	1	MG	Homeo	Homeo_PICALM
H013-1-GAACTGTAGTGGTTAA-0	H013	H	NPSAD-20210204-A1	1	MG	Homeo	Homeo_PICALM
H013-1-GAAGGGTCACCTCGTT-0	H013	H	NPSAD-20210204-A1	1	MG	Homeo	Homeo_PICALM
H013-1-GAATAGATCAGCACCG-0	H013	H	NPSAD-20210204-A1	1	MG	Homeo	Homeo_PICALM
H013-1-GACACGCAGAGGATGA-0	H013	H	NPSAD-20210204-A1	1	MG	Homeo	Homeo_PICALM
H013-1-GACGCTGTCATTACTC-0	H013	H	NPSAD-20210204-A1	1	MG	Homeo	Homeo_PICALM
H013-1-GACTATGAGCAGTACG-0	H013	H	NPSAD-20210204-A1	1	MG	Homeo	Homeo_FRMD4A
H013-1-GACTGATTCTCCACTG-0	H013	H	NPSAD-20210204-A1	1	PVM	PVM	PVM_CD163
H013-1-GAGATGGGTGCTTCAA-0	H013	H	NPSAD-20210204-A1	1	MG	Homeo	Homeo_PICALM
H013-1-GAGTGTTAGAAATTGC-0	H013	H	NPSAD-20210204-A1	1	MG	Homeo	Homeo_PICALM
H013-1-GAGTTACCATCATGAC-0	H013	H	NPSAD-20210204-A1	1	MG	Homeo	Homeo_PICALM
H013-1-GATCCCTAGTTCTACG-0	H013	H	NPSAD-20210204-A1	1	MG	Homeo	Homeo_PICALM
H013-1-GATCGTACAGAACGCA-0	H013	H	NPSAD-20210204-A1	1	MG	Homeo	Homeo_PICALM
H013-1-GATGAGGTCTGCGGAC-0	H013	H	NPSAD-20210204-A1	1	MG	Homeo	Homeo_PICALM
H013-1-GATTTCTTCTTGTTAC-0	H013	H	NPSAD-20210204-A1	1	MG	Homeo	Homeo_PICALM
H013-1-GCAACATAGTAAACAC-0	H013	H	NPSAD-20210204-A1	1	MG	Homeo	Homeo_FRMD4A
H013-1-GCACGTGTCGACTCCT-0	H013	H	NPSAD-20210204-A1	1	MG	Homeo	Homeo_FRMD4A
H013-1-GCAGGCTAGCGGGTAT-0	H013	H	NPSAD-20210204-A1	1	MG	Homeo	Homeo_FRMD4A
H013-1-GCAGGCTGTTTACACG-0	H013	H	NPSAD-20210204-A1	1	MG	Homeo	Homeo_PICALM
H013-1-GCATTAGAGTATGTAG-0	H013	H	NPSAD-20210204-A1	1	MG	Adapt	Adapt_HIST
H013-1-GCCAGTGAGGTGCCAA-0	H013	H	NPSAD-20210204-A1	1	MG	Homeo	Homeo_PICALM
H013-1-GCCCAGATCTTCTAAC-0	H013	H	NPSAD-20210204-A1	1	MG	Homeo	Homeo_PICALM
H013-1-GCCGATGGTCTGTCCT-0	H013	H	NPSAD-20210204-A1	1	MG	Homeo	Homeo_PICALM
H013-1-GCCGTGACATACTTTC-0	H013	H	NPSAD-20210204-A1	1	PVM	PVM	PVM_CD163
H013-1-GCCTGTTTCCAAACCA-0	H013	H	NPSAD-20210204-A1	1	MG	Homeo	Homeo_PICALM
H013-1-GCGAGAAGTTGGTGTT-0	H013	H	NPSAD-20210204-A1	1	MG	Homeo	Homeo_FRMD4A
H013-1-GCGGAAATCGGCAGTC-0	H013	H	NPSAD-20210204-A1	1	MG	Homeo	Homeo_PICALM
H013-1-GCTTGGGTCCCGATCT-0	H013	H	NPSAD-20210204-A1	1	MG	Homeo	Homeo_PICALM
H013-1-GGAACCCAGGGCGAGA-0	H013	H	NPSAD-20210204-A1	1	MG	Homeo	Homeo_PICALM
H013-1-GGAAGTGCAAGTGGGT-0	H013	H	NPSAD-20210204-A1	1	MG	Homeo	Homeo_PICALM
H013-1-GGAATCTCAGGCTTGC-0	H013	H	NPSAD-20210204-A1	1	MG	Homeo	Homeo_PICALM
H013-1-GGACGTCAGGTAGATT-0	H013	H	NPSAD-20210204-A1	1	MG	Homeo	Homeo_PICALM
H013-1-GGATGTTGTTACCCTC-0	H013	H	NPSAD-20210204-A1	1	MG	Homeo	Homeo_PICALM
H013-1-GGATGTTTCATACGGT-0	H013	H	NPSAD-20210204-A1	1	MG	Homeo	Homeo_PICALM
H013-1-GGCTGTGAGTTAGTGA-0	H013	H	NPSAD-20210204-A1	1	MG	Homeo	Homeo_PICALM
H013-1-GGGATCCCAGAGAAAG-0	H013	H	NPSAD-20210204-A1	1	MG	Homeo	Homeo_FRMD4A
H013-1-GGGCTCATCAGACAAA-0	H013	H	NPSAD-20210204-A1	1	MG	Homeo	Homeo_PICALM
H013-1-GGTAACTGTTCAGTAC-0	H013	H	NPSAD-20210204-A1	1	MG	Homeo	Homeo_PICALM
H013-1-GGTCACGTCAAACGAA-0	H013	H	NPSAD-20210204-A1	1	MG	Homeo	Homeo_PICALM
H013-1-GGTCTGGTCACTGAAC-0	H013	H	NPSAD-20210204-A1	1	PVM	PVM	PVM_CD163
H013-1-GGTGGCTGTGATTGGG-0	H013	H	NPSAD-20210204-A1	1	MG	Homeo	Homeo_FRMD4A
H013-1-GGTGTTACAGTTCTAG-0	H013	H	NPSAD-20210204-A1	1	MG	Homeo	Homeo_PICALM
H013-1-GGTGTTAGTGTGACCC-0	H013	H	NPSAD-20210204-A1	1	MG	Homeo	Homeo_PICALM
H013-1-GTAATCGGTTGTAAAG-0	H013	H	NPSAD-20210204-A1	1	MG	Homeo	Homeo_PICALM
H013-1-GTAGAGGTCTCTCGAC-0	H013	H	NPSAD-20210204-A1	1	MG	Homeo	Homeo_PICALM
H013-1-GTAGGAGCATCAGTGT-0	H013	H	NPSAD-20210204-A1	1	MG	Homeo	Homeo_PICALM
H013-1-GTAGGAGGTAGCGCCT-0	H013	H	NPSAD-20210204-A1	1	MG	Homeo	Homeo_PICALM
H013-1-GTATTGGTCGGCATTA-0	H013	H	NPSAD-20210204-A1	1	MG	Homeo	Homeo_PICALM
H013-1-GTCATCCTCGCTAGCG-0	H013	H	NPSAD-20210204-A1	1	MG	Homeo	Homeo_PICALM
H013-1-GTCCACTCAGCAGAAC-0	H013	H	NPSAD-20210204-A1	1	MG	Homeo	Homeo_PICALM
H013-1-GTCGAATCATAGCTGT-0	H013	H	NPSAD-20210204-A1	1	MG	Homeo	Homeo_FRMD4A
H013-1-GTGACGCAGGATTTGA-0	H013	H	NPSAD-20210204-A1	1	MG	Homeo	Homeo_PICALM
H013-1-GTGACGCTCGGTTGTA-0	H013	H	NPSAD-20210204-A1	1	MG	Homeo	Homeo_FRMD4A
H013-1-GTGAGCCCATGTGTCA-0	H013	H	NPSAD-20210204-A1	1	MG	Homeo	Homeo_PICALM
H013-1-GTGAGGACACCCTGAG-0	H013	H	NPSAD-20210204-A1	1	MG	Homeo	Homeo_PICALM
H013-1-GTGCGTGTCCGATTAG-0	H013	H	NPSAD-20210204-A1	1	MG	Homeo	Homeo_PICALM
H013-1-GTGCTTCGTCGAACAG-0	H013	H	NPSAD-20210204-A1	1	MG	Homeo	Homeo_PICALM
H013-1-GTGGCGTCACGCTATA-0	H013	H	NPSAD-20210204-A1	1	MG	Homeo	Homeo_PICALM
H013-1-GTTAGTGCAACGGCTC-0	H013	H	NPSAD-20210204-A1	1	MG	Homeo	Homeo_PICALM
H013-1-GTTATGGAGCCTAACT-0	H013	H	NPSAD-20210204-A1	1	MG	Homeo	Homeo_PICALM
H013-1-GTTCCGTTCCCATTCG-0	H013	H	NPSAD-20210204-A1	1	MG	Homeo	Homeo_PICALM
H013-1-GTTGCGGCAGCACACC-0	H013	H	NPSAD-20210204-A1	1	MG	Homeo	Homeo_PICALM
H013-1-GTTGCTCGTTGGGTTT-0	H013	H	NPSAD-20210204-A1	1	MG	Homeo	Homeo_FRMD4A
H013-1-GTTGTCCAGGAGGCAG-0	H013	H	NPSAD-20210204-A1	1	MG	Adapt	Adapt_IFI44L
H013-1-GTTGTCCTCCTCTCTT-0	H013	H	NPSAD-20210204-A1	1	PVM	PVM	PVM_CD163
H013-1-GTTTACTAGTATTGCC-0	H013	H	NPSAD-20210204-A1	1	MG	Homeo	Homeo_PICALM
H013-1-TAACTTCAGTGCTCAT-0	H013	H	NPSAD-20210204-A1	1	MG	Homeo	Homeo_PICALM
H013-1-TAAGCGTCATAACGGG-0	H013	H	NPSAD-20210204-A1	1	MG	Homeo	Homeo_PICALM
H013-1-TACAACGTCGAACACT-0	H013	H	NPSAD-20210204-A1	1	MG	Homeo	Homeo_PICALM
H013-1-TACCCGTCACGCAAAG-0	H013	H	NPSAD-20210204-A1	1	MG	Homeo	Homeo_PICALM
H013-1-TACCGGGTCATCGCAA-0	H013	H	NPSAD-20210204-A1	1	MG	Homeo	Homeo_PICALM
H013-1-TACGCTCTCGTACCTC-0	H013	H	NPSAD-20210204-A1	1	MG	Homeo	Homeo_PICALM
H013-1-TACTGCCAGACGGAAA-0	H013	H	NPSAD-20210204-A1	1	MG	Homeo	Homeo_PICALM
H013-1-TACTTACAGTTTGTCG-0	H013	H	NPSAD-20210204-A1	1	MG	Homeo	Homeo_PICALM
H013-1-TAGACCAGTTAGAAAC-0	H013	H	NPSAD-20210204-A1	1	MG	Homeo	Homeo_PICALM
H013-1-TAGCACAAGCGACATG-0	H013	H	NPSAD-20210204-A1	1	MG	Homeo	Homeo_PICALM
H013-1-TAGCACATCGTAGCTA-0	H013	H	NPSAD-20210204-A1	1	MG	Homeo	Homeo_PICALM
H013-1-TAGGAGGTCCCTTGTG-0	H013	H	NPSAD-20210204-A1	1	MG	Homeo	Homeo_PICALM
H013-1-TAGGTACAGTTCCAGT-0	H013	H	NPSAD-20210204-A1	1	MG	Homeo	Homeo_PICALM
H013-1-TATTTCGGTGTAGCAG-0	H013	H	NPSAD-20210204-A1	1	MG	Homeo	Homeo_PICALM
H013-1-TCAAGACAGAGGGCGA-0	H013	H	NPSAD-20210204-A1	1	MG	exAM	exAM_ERN1
H013-1-TCACATTGTCTAGTGT-0	H013	H	NPSAD-20210204-A1	1	MG	Homeo	Homeo_PICALM
H013-1-TCACGGGAGCCACCGT-0	H013	H	NPSAD-20210204-A1	1	MG	Homeo	Homeo_PICALM
H013-1-TCACGGGCAAGTTTGC-0	H013	H	NPSAD-20210204-A1	1	MG	Homeo	Homeo_PICALM
H013-1-TCACGGGTCAACGCTA-0	H013	H	NPSAD-20210204-A1	1	MG	Homeo	Homeo_PICALM
H013-1-TCAGTTTAGTTCATCG-0	H013	H	NPSAD-20210204-A1	1	MG	Homeo	Homeo_PICALM
H013-1-TCATTGTAGAGGATCC-0	H013	H	NPSAD-20210204-A1	1	MG	Homeo	Homeo_PICALM
H013-1-TCCACCAGTCGGTGTC-0	H013	H	NPSAD-20210204-A1	1	MG	Homeo	Homeo_PICALM
H013-1-TCCAGAAAGTGGTGGT-0	H013	H	NPSAD-20210204-A1	1	MG	Homeo	Homeo_PICALM
H013-1-TCCTAATAGACAACTA-0	H013	H	NPSAD-20210204-A1	1	MG	Homeo	Homeo_PICALM
H013-1-TCCTTCTCACTGGACC-0	H013	H	NPSAD-20210204-A1	1	MG	Homeo	Homeo_FRMD4A
H013-1-TCGACGGAGTCAGGGT-0	H013	H	NPSAD-20210204-A1	1	MG	Homeo	Homeo_PICALM
H013-1-TCGGTCTAGCAGGCTA-0	H013	H	NPSAD-20210204-A1	1	MG	Homeo	Homeo_FRMD4A
H013-1-TCGGTCTTCGAGAGAC-0	H013	H	NPSAD-20210204-A1	1	PVM	PVM	PVM_CD163
H013-1-TCGTGCTGTTGAGGAC-0	H013	H	NPSAD-20210204-A1	1	MG	Homeo	Homeo_PICALM
H013-1-TCTCAGCGTCCTGAAT-0	H013	H	NPSAD-20210204-A1	1	MG	Homeo	Homeo_PICALM
H013-1-TCTCTGGGTTGGGAAC-0	H013	H	NPSAD-20210204-A1	1	MG	Homeo	Homeo_PICALM
H013-1-TCTCTGGTCCTTGGAA-0	H013	H	NPSAD-20210204-A1	1	MG	Homeo	Homeo_PICALM
H013-1-TCTGGCTTCGCACTCT-0	H013	H	NPSAD-20210204-A1	1	MG	Homeo	Homeo_FRMD4A
H013-1-TCTTTGATCTCACGAA-0	H013	H	NPSAD-20210204-A1	1	MG	Homeo	Homeo_PICALM
H013-1-TGAACGTTCATTTACC-0	H013	H	NPSAD-20210204-A1	1	MG	Homeo	Homeo_PICALM
H013-1-TGAATGCCATAATGAG-0	H013	H	NPSAD-20210204-A1	1	MG	Homeo	Homeo_FRMD4A
H013-1-TGAGACTTCTGCGGGT-0	H013	H	NPSAD-20210204-A1	1	MG	Homeo	Homeo_PICALM
H013-1-TGAGCATCATGACCCG-0	H013	H	NPSAD-20210204-A1	1	MG	Homeo	Homeo_PICALM
H013-1-TGATGGTCAAATTAGG-0	H013	H	NPSAD-20210204-A1	1	MG	Homeo	Homeo_PICALM
H013-1-TGATTCTGTGACTATC-0	H013	H	NPSAD-20210204-A1	1	MG	Homeo	Homeo_PICALM
H013-1-TGCATGATCCCTCTCC-0	H013	H	NPSAD-20210204-A1	1	MG	Homeo	Homeo_FRMD4A
H013-1-TGCTGAATCGCTTTAT-0	H013	H	NPSAD-20210204-A1	1	MG	Homeo	Homeo_PICALM
H013-1-TGGAGAGTCAGAATAG-0	H013	H	NPSAD-20210204-A1	1	MG	Homeo	Homeo_PICALM
H013-1-TGGAGGACACCATAAC-0	H013	H	NPSAD-20210204-A1	1	MG	Homeo	Homeo_PICALM
H013-1-TGGGAGACAATTTCGG-0	H013	H	NPSAD-20210204-A1	1	MG	Homeo	Homeo_PICALM
H013-1-TGGGCTGAGTGCCAGA-0	H013	H	NPSAD-20210204-A1	1	MG	Homeo	Homeo_PICALM
H013-1-TGGTAGTCAGAACGCA-0	H013	H	NPSAD-20210204-A1	1	MG	Homeo	Homeo_PICALM
H013-1-TGGTGATAGAAATTCG-0	H013	H	NPSAD-20210204-A1	1	MG	Homeo	Homeo_PICALM
H013-1-TGTAAGCTCTTCTGGC-0	H013	H	NPSAD-20210204-A1	1	MG	Homeo	Homeo_PICALM
H013-1-TGTACAGGTCGAAGCA-0	H013	H	NPSAD-20210204-A1	1	MG	Homeo	Homeo_PICALM
H013-1-TGTCCTGGTTATAGAG-0	H013	H	NPSAD-20210204-A1	1	MG	Homeo	Homeo_PICALM
H013-1-TGTTCATAGTTCGGTT-0	H013	H	NPSAD-20210204-A1	1	MG	Homeo	Homeo_PICALM
H013-1-TTACTGTAGAATTGTG-0	H013	H	NPSAD-20210204-A1	1	MG	Homeo	Homeo_PICALM
H013-1-TTAGGGTGTGCATACT-0	H013	H	NPSAD-20210204-A1	1	MG	Homeo	Homeo_FRMD4A
H013-1-TTAGTCTTCACAAGGG-0	H013	H	NPSAD-20210204-A1	1	MG	Homeo	Homeo_PICALM
H013-1-TTCAATCCACCTGCAG-0	H013	H	NPSAD-20210204-A1	1	MG	Homeo	Homeo_PICALM
H013-1-TTCAATCGTACAAACA-0	H013	H	NPSAD-20210204-A1	1	MG	Homeo	Homeo_PICALM
H013-1-TTCCGTGAGTGTTGAA-0	H013	H	NPSAD-20210204-A1	1	MG	Homeo	Homeo_PICALM
H013-1-TTCCTAAGTCTCGGGT-0	H013	H	NPSAD-20210204-A1	1	MG	Homeo	Homeo_PICALM
H013-1-TTCCTTCGTCCAGGTC-0	H013	H	NPSAD-20210204-A1	1	MG	Homeo	Homeo_PICALM
H013-1-TTCGCTGAGGCACTCC-0	H013	H	NPSAD-20210204-A1	1	PVM	PVM	PVM_CD163
H013-1-TTCGCTGAGTCTCTGA-0	H013	H	NPSAD-20210204-A1	1	MG	Homeo	Homeo_PICALM
H013-1-TTCTGTAAGGTACATA-0	H013	H	NPSAD-20210204-A1	1	MG	Homeo	Homeo_PICALM
H013-1-TTCTTCCGTGGGATTG-0	H013	H	NPSAD-20210204-A1	1	PVM	PVM	PVM_CD163
H013-1-TTGAACGCAAATGAGT-0	H013	H	NPSAD-20210204-A1	1	MG	Homeo	Homeo_PICALM
H013-1-TTGACCCGTAGAATGT-0	H013	H	NPSAD-20210204-A1	1	MG	Homeo	Homeo_PICALM
H013-1-TTGAGTGCATCATTGG-0	H013	H	NPSAD-20210204-A1	1	MG	Homeo	Homeo_PICALM
H013-1-TTGCGTCAGCTCCACG-0	H013	H	NPSAD-20210204-A1	1	MG	Homeo	Homeo_PICALM
H013-1-TTGTGGATCTCGCAGG-0	H013	H	NPSAD-20210204-A1	1	MG	Adapt	Adapt_AIF1
H013-1-TTGTTCATCCGTCACT-0	H013	H	NPSAD-20210204-A1	1	MG	Homeo	Homeo_PICALM
H013-1-TTTACCAAGAGCATCG-0	H013	H	NPSAD-20210204-A1	1	MG	Homeo	Homeo_FRMD4A
H013-1-TTTACCAAGATTAGTG-0	H013	H	NPSAD-20210204-A1	1	MG	Homeo	Homeo_FRMD4A
H013-1-TTTACGTAGGATATAC-0	H013	H	NPSAD-20210204-A1	1	MG	Homeo	Homeo_PICALM
H013-1-TTTCACAGTAGCTTAC-0	H013	H	NPSAD-20210204-A1	1	MG	Adapt	Adapt_IFI44L
H013-1-TTTGACTCACGGCTAC-0	H013	H	NPSAD-20210204-A1	1	MG	Homeo	Homeo_PICALM
H013-1-TTTGTTGCACGAGAAC-0	H013	H	NPSAD-20210204-A1	1	MG	Homeo	Homeo_PICALM
H013-2-AAAGTGATCGTAGCCG-1	H013	H	NPSAD-20210204-A2	2	MG	Homeo	Homeo_PICALM
H013-2-AACACACGTCACAATC-1	H013	H	NPSAD-20210204-A2	2	MG	Homeo	Homeo_FRMD4A
H013-2-AACCACACAGAAGTTA-1	H013	H	NPSAD-20210204-A2	2	MG	Homeo	Homeo_FRMD4A
H013-2-AAGACTCGTTCTATCT-1	H013	H	NPSAD-20210204-A2	2	MG	Homeo	Homeo_PICALM
H013-2-AAGTACCTCTTTCCAA-1	H013	H	NPSAD-20210204-A2	2	MG	Homeo	Homeo_PICALM
H013-2-AATTCCTAGTGGACGT-1	H013	H	NPSAD-20210204-A2	2	MG	Homeo	Homeo_PICALM
H013-2-ACATTTCTCAGCTGTA-1	H013	H	NPSAD-20210204-A2	2	MG	Homeo	Homeo_PICALM
H013-2-ACTACGAGTACGACTT-1	H013	H	NPSAD-20210204-A2	2	MG	Homeo	Homeo_PICALM
H013-2-AGATCCAGTAACGGTG-1	H013	H	NPSAD-20210204-A2	2	MG	Homeo	Homeo_FRMD4A
H013-2-AGCTACAGTCCCGCAA-1	H013	H	NPSAD-20210204-A2	2	MG	Homeo	Homeo_PICALM
H013-2-AGCTTCCAGATTCGCT-1	H013	H	NPSAD-20210204-A2	2	MG	Homeo	Homeo_FRMD4A
H013-2-AGGAATACACCTATCC-1	H013	H	NPSAD-20210204-A2	2	MG	Homeo	Homeo_PICALM
H013-2-AGGGTCCCATTGTACG-1	H013	H	NPSAD-20210204-A2	2	PVM	PVM	PVM_CD163
H013-2-ATCACTTGTCACTCGG-1	H013	H	NPSAD-20210204-A2	2	MG	Homeo	Homeo_PICALM
H013-2-ATCTTCAGTCGAGTGA-1	H013	H	NPSAD-20210204-A2	2	MG	Homeo	Homeo_PICALM
H013-2-ATTTCACTCATGAAAG-1	H013	H	NPSAD-20210204-A2	2	MG	Homeo	Homeo_PICALM
H013-2-CAAGAGGTCCCGATCT-1	H013	H	NPSAD-20210204-A2	2	MG	Homeo	Homeo_PICALM
H013-2-CAAGGGACATCCGAGC-1	H013	H	NPSAD-20210204-A2	2	MG	Homeo	Homeo_PICALM
H013-2-CATGCAAGTCGGCCTA-1	H013	H	NPSAD-20210204-A2	2	MG	Homeo	Homeo_PICALM
H013-2-CCCTAACTCGGAAACG-1	H013	H	NPSAD-20210204-A2	2	MG	Homeo	Homeo_PICALM
H013-2-CCGGACAGTTGATCGT-1	H013	H	NPSAD-20210204-A2	2	MG	Homeo	Homeo_FRMD4A
H013-2-CCTCTAGTCCGGACGT-1	H013	H	NPSAD-20210204-A2	2	MG	Homeo	Homeo_PICALM
H013-2-CGCATGGGTTTCGGCG-1	H013	H	NPSAD-20210204-A2	2	MG	Homeo	Homeo_PICALM
H013-2-CGGGACTAGCTCGAAG-1	H013	H	NPSAD-20210204-A2	2	MG	Homeo	Homeo_PICALM
H013-2-CGGGTCATCTTGTTAC-1	H013	H	NPSAD-20210204-A2	2	MG	Homeo	Homeo_PICALM
H013-2-CTAAGTGTCAAATGCC-1	H013	H	NPSAD-20210204-A2	2	MG	Homeo	Homeo_PICALM
H013-2-CTCCGATTCTGCCTCA-1	H013	H	NPSAD-20210204-A2	2	MG	Homeo	Homeo_PICALM
H013-2-GAAGCGATCACCGACG-1	H013	H	NPSAD-20210204-A2	2	MG	Homeo	Homeo_PICALM
H013-2-GAAGTAATCGCTCTAC-1	H013	H	NPSAD-20210204-A2	2	MG	Homeo	Homeo_FRMD4A
H013-2-GACCGTGAGTATTCCG-1	H013	H	NPSAD-20210204-A2	2	MG	Homeo	Homeo_PICALM
H013-2-GAGAAATTCGCTAGCG-1	H013	H	NPSAD-20210204-A2	2	MG	Homeo	Homeo_PICALM
H013-2-GATGAGGGTTGGCCGT-1	H013	H	NPSAD-20210204-A2	2	PVM	PVM	PVM_CD163
H013-2-GCACGTGCAGGCAATG-1	H013	H	NPSAD-20210204-A2	2	MG	Homeo	Homeo_PICALM
H013-2-GGACGTCCACAGTCCG-1	H013	H	NPSAD-20210204-A2	2	MG	Homeo	Homeo_FRMD4A
H013-2-GTATTTCAGGGTTGCA-1	H013	H	NPSAD-20210204-A2	2	MG	Homeo	Homeo_PICALM
H013-2-GTATTTCGTAGCTTTG-1	H013	H	NPSAD-20210204-A2	2	MG	Homeo	Homeo_PICALM
H013-2-GTCCTCAGTGAGCGAT-1	H013	H	NPSAD-20210204-A2	2	MG	Homeo	Homeo_PICALM
H013-2-GTCTACCGTAGCTGAG-1	H013	H	NPSAD-20210204-A2	2	MG	Homeo	Homeo_PICALM
H013-2-GTTGCTCTCCAGTTCC-1	H013	H	NPSAD-20210204-A2	2	MG	Homeo	Homeo_PICALM
H013-2-GTTGTGAGTCGTACAT-1	H013	H	NPSAD-20210204-A2	2	MG	Homeo	Homeo_PICALM
H013-2-TAGTGCATCGTTGCCT-1	H013	H	NPSAD-20210204-A2	2	MG	Homeo	Homeo_PICALM
H013-2-TCCAGAAGTATCAAGA-1	H013	H	NPSAD-20210204-A2	2	MG	Homeo	Homeo_PICALM
H013-2-TCTCACGAGCGAAACC-1	H013	H	NPSAD-20210204-A2	2	MG	Homeo	Homeo_PICALM
H013-2-TGATGCATCTCGCGTT-1	H013	H	NPSAD-20210204-A2	2	MG	Homeo	Homeo_PICALM
H013-2-TGCAGGCCAACCGGAA-1	H013	H	NPSAD-20210204-A2	2	PVM	PVM	PVM_CD163
H013-2-TGGATGTGTATGTCCA-1	H013	H	NPSAD-20210204-A2	2	MG	Homeo	Homeo_PICALM
H013-2-TGTCCTGCATGGAATA-1	H013	H	NPSAD-20210204-A2	2	MG	Homeo	Homeo_FRMD4A
H013-2-TGTGATGCACTTTATC-1	H013	H	NPSAD-20210204-A2	2	MG	Homeo	Homeo_PICALM
H013-2-TGTTCATCAACTTGCA-1	H013	H	NPSAD-20210204-A2	2	MG	Homeo	Homeo_FRMD4A
H013-2-TTGGATGCATTGCCTC-1	H013	H	NPSAD-20210204-A2	2	MG	Homeo	Homeo_FRMD4A
H013-2-TTGGATGTCAAGAAAC-1	H013	H	NPSAD-20210204-A2	2	MG	Homeo	Homeo_PICALM
H013-2-TTGTTGTAGAGCATTA-1	H013	H	NPSAD-20210204-A2	2	MG	Homeo	Homeo_PICALM
H013-2-TTTATGCAGAATCGTA-1	H013	H	NPSAD-20210204-A2	2	MG	Homeo	Homeo_PICALM
H015-1-ACAGCCGCAACAAAGT-0	H015	H	NPSAD-20201106-C1	1	PVM	PVM	PVM_CD163
H015-1-AGCCACGGTACGCTAT-0	H015	H	NPSAD-20201106-C1	1	MG	Homeo	Homeo_PICALM
H015-1-CCCAACTTCGACCCAG-0	H015	H	NPSAD-20201106-C1	1	MG	Homeo	Homeo_PICALM
H015-1-GCTTTCGCAGATACCT-0	H015	H	NPSAD-20201106-C1	1	MG	Homeo	Homeo_PICALM
H015-1-TACTTGTTCTATCGCC-0	H015	H	NPSAD-20201106-C1	1	MG	Homeo	Homeo_PICALM
H015-1-TCAGGGCCAGAACCGA-0	H015	H	NPSAD-20201106-C1	1	MG	Homeo	Homeo_PICALM
H015-1-TGGAGAGGTCCTTAAG-0	H015	H	NPSAD-20201106-C1	1	MG	Homeo	Homeo_PICALM
H015-1-TTTATGCCAGGGTTGA-0	H015	H	NPSAD-20201106-C1	1	MG	Homeo	Homeo_PICALM
H015-2-AGTCACAGTTCTATCT-1	H015	H	NPSAD-20201106-C2	2	MG	Homeo	Homeo_PICALM
H015-2-GAGTTACAGCTGACTT-1	H015	H	NPSAD-20201106-C2	2	MG	Homeo	Homeo_PICALM
H015-2-GATGGAGGTGAACGGT-1	H015	H	NPSAD-20201106-C2	2	MG	Homeo	Homeo_PICALM
H015-2-GCTGGGTCAGAGCGTA-1	H015	H	NPSAD-20201106-C2	2	MG	Homeo	Homeo_PICALM
H015-2-GGTAATCCAGAGTCAG-1	H015	H	NPSAD-20201106-C2	2	MG	Homeo	Homeo_PICALM
H015-2-TTGCTGCTCCGATAGT-1	H015	H	NPSAD-20201106-C2	2	MG	Homeo	Homeo_PICALM
H016-1-AAAGGATAGCCACTCG-0	H016	H	NPSAD-222-A1	1	PVM	PVM	PVM_CD163
H016-1-AAGCGAGTCCCATTTA-0	H016	H	NPSAD-222-A1	1	PVM	PVM	PVM_CD163
H016-1-ACACGCGGTTTCACTT-0	H016	H	NPSAD-222-A1	1	MG	Homeo	Homeo_PICALM
H016-1-ACCACAACATGGACAG-0	H016	H	NPSAD-222-A1	1	MG	ADAM	ADAM_GPNMB
H016-1-AGGACTTGTGCGAGTA-0	H016	H	NPSAD-222-A1	1	PVM	PVM	PVM_CD163
H016-1-AGGGTCCGTAGATTGA-0	H016	H	NPSAD-222-A1	1	MG	Adapt	Adapt_HIST
H016-1-AGGGTCCTCCGTCCTA-0	H016	H	NPSAD-222-A1	1	PVM	PVM	PVM_CD163
H016-1-AGGGTGATCTTCTAAC-0	H016	H	NPSAD-222-A1	1	MG	Homeo	Homeo_PICALM
H016-1-AGTGACTGTTGTACGT-0	H016	H	NPSAD-222-A1	1	PVM	PVM	PVM_CD163
H016-1-ATGAGTCCAGCGTTTA-0	H016	H	NPSAD-222-A1	1	MG	Adapt	Adapt_HIST
H016-1-ATGGGTTAGCTCTATG-0	H016	H	NPSAD-222-A1	1	PVM	PVM	PVM_CD163
H016-1-ATTCCTACAAAGCTCT-0	H016	H	NPSAD-222-A1	1	PVM	PVM	PVM_CD163
H016-1-CATGCGGCATGTCGTA-0	H016	H	NPSAD-222-A1	1	PVM	PVM	PVM_CD163
H016-1-CCAATGATCAGACCCG-0	H016	H	NPSAD-222-A1	1	PVM	PVM	PVM_CD163
H016-1-CCCTCAATCTATTGTC-0	H016	H	NPSAD-222-A1	1	MG	Adapt	Adapt_HIST
H016-1-CCGGTGAGTGCCCTTT-0	H016	H	NPSAD-222-A1	1	MG	Adapt	Adapt_HIST
H016-1-CGCATAATCAGTCTTT-0	H016	H	NPSAD-222-A1	1	MG	Homeo	Homeo_PICALM
H016-1-CTCACTGCACTTGTGA-0	H016	H	NPSAD-222-A1	1	MG	Adapt	Adapt_HIST
H016-1-CTCCCTCGTCCACAGC-0	H016	H	NPSAD-222-A1	1	PVM	PVM	PVM_CD163
H016-1-CTGAATGGTAGGACTG-0	H016	H	NPSAD-222-A1	1	MG	ADAM	ADAM_GPNMB
H016-1-CTGCCTAAGAAATTGC-0	H016	H	NPSAD-222-A1	1	PVM	PVM	PVM_CD163
H016-1-CTTAGGATCGAACGGA-0	H016	H	NPSAD-222-A1	1	MG	Adapt	Adapt_HIF1A
H016-1-GAACGTTGTCTATGAC-0	H016	H	NPSAD-222-A1	1	MG	ADAM	ADAM_GPNMB
H016-1-GACCCAGTCTCAGAAC-0	H016	H	NPSAD-222-A1	1	PVM	PVM	PVM_CD163
H016-1-GACCGTGAGCTGACCC-0	H016	H	NPSAD-222-A1	1	PVM	PVM	PVM_CD163
H016-1-GACGCTGGTTGACGGA-0	H016	H	NPSAD-222-A1	1	PVM	PVM	PVM_CD163
H016-1-GACTGATTCGCGGACT-0	H016	H	NPSAD-222-A1	1	PVM	PVM	PVM_CD163
H016-1-GATGACTCAAGGAGTC-0	H016	H	NPSAD-222-A1	1	MG	Adapt	Adapt_HIST
H016-1-GCAACATTCACTCACC-0	H016	H	NPSAD-222-A1	1	MG	Adapt	Adapt_HIST
H016-1-GCACATATCTAGTTCT-0	H016	H	NPSAD-222-A1	1	MG	Adapt	Adapt_HIST
H016-1-GCCGTGAGTGCACATT-0	H016	H	NPSAD-222-A1	1	PVM	PVM	PVM_CD163
H016-1-GGAGCAATCTTGGTGA-0	H016	H	NPSAD-222-A1	1	MG	Adapt	Adapt_HIST
H016-1-GGGTCTGTCCACGTAA-0	H016	H	NPSAD-222-A1	1	PVM	PVM	PVM_CD163
H016-1-GGTAACTCATGTTACG-0	H016	H	NPSAD-222-A1	1	MG	Homeo	Homeo_PICALM
H016-1-GTCTGTCGTTTAGACC-0	H016	H	NPSAD-222-A1	1	MG	Adapt	Adapt_HIST
H016-1-TAACGACGTGACTCTA-0	H016	H	NPSAD-222-A1	1	MG	Homeo	Homeo_PICALM
H016-1-TAGGAGGTCCATTCGC-0	H016	H	NPSAD-222-A1	1	PVM	PVM	PVM_CD163
H016-1-TAGGTTGGTTAAGACA-0	H016	H	NPSAD-222-A1	1	PVM	PVM	PVM_CD163
H016-1-TATTGCTTCAGACCGC-0	H016	H	NPSAD-222-A1	1	PVM	PVM	PVM_CD163
H016-1-TATTGGGTCCTACCAC-0	H016	H	NPSAD-222-A1	1	PVM	PVM	PVM_CD163
H016-1-TCAATCTCACTATCGA-0	H016	H	NPSAD-222-A1	1	PVM	PVM	PVM_CD163
H016-1-TCACATTAGCTACAAA-0	H016	H	NPSAD-222-A1	1	MG	Homeo	Homeo_PICALM
H016-1-TCACTCGAGGTTTGAA-0	H016	H	NPSAD-222-A1	1	MG	Homeo	Homeo_PICALM
H016-1-TCCGAAACAACGTATC-0	H016	H	NPSAD-222-A1	1	PVM	PVM	PVM_CD163
H016-1-TCGGGACCATCTAACG-0	H016	H	NPSAD-222-A1	1	PVM	PVM	PVM_CD163
H016-1-TGGGCTGCATGGGTCC-0	H016	H	NPSAD-222-A1	1	PVM	PVM	PVM_CD163
H016-1-TGTGAGTAGGCACCAA-0	H016	H	NPSAD-222-A1	1	PVM	PVM	PVM_CD163
H016-1-TTACCGCCATAGTCGT-0	H016	H	NPSAD-222-A1	1	PVM	PVM	PVM_CD163
H016-1-TTACCGCGTAGCGAGT-0	H016	H	NPSAD-222-A1	1	PVM	PVM	PVM_CD163
H016-1-TTACCGCGTGGTTTAC-0	H016	H	NPSAD-222-A1	1	PVM	PVM	PVM_CD163
H016-1-TTCAATCCATGAAAGT-0	H016	H	NPSAD-222-A1	1	MG	Adapt	Adapt_HIST
H016-1-TTTCACATCGCTTAAG-0	H016	H	NPSAD-222-A1	1	PVM	PVM	PVM_CD163
H016-2-AACACACAGTCCTGCG-1	H016	H	NPSAD-222-A2	2	PVM	PVM	PVM_CD163
H016-2-AACCATGGTGTTCCTC-1	H016	H	NPSAD-222-A2	2	MG	Adapt	Adapt_HIST
H016-2-AAGTTCGTCCCGTGAG-1	H016	H	NPSAD-222-A2	2	PVM	PVM	PVM_CD163
H016-2-ACATTTCGTGGCTGCT-1	H016	H	NPSAD-222-A2	2	PVM	PVM	PVM_CD163
H016-2-AGGGCTCCACGACAAG-1	H016	H	NPSAD-222-A2	2	PVM	PVM	PVM_CD163
H016-2-ATCACTTGTATATGGA-1	H016	H	NPSAD-222-A2	2	PVM	PVM	PVM_CD163
H016-2-ATCCGTCCACAATGTC-1	H016	H	NPSAD-222-A2	2	PVM	PVM	PVM_CD163
H016-2-ATCGGATCACTGGAAG-1	H016	H	NPSAD-222-A2	2	MG	Adapt	Adapt_HIST
H016-2-ATGACCAGTACGATGG-1	H016	H	NPSAD-222-A2	2	MG	Adapt	Adapt_HIST
H016-2-CAGGCCAGTGATACCT-1	H016	H	NPSAD-222-A2	2	MG	Adapt	Adapt_HIST
H016-2-CATACCCCAGATCATC-1	H016	H	NPSAD-222-A2	2	PVM	PVM	PVM_CD163
H016-2-CATCCACGTTGCCGCA-1	H016	H	NPSAD-222-A2	2	PVM	PVM	PVM_CD163
H016-2-CATCCCAAGGCCGCTT-1	H016	H	NPSAD-222-A2	2	MG	Adapt	Adapt_HIST
H016-2-CCTAACCAGGGCGAAG-1	H016	H	NPSAD-222-A2	2	MG	Homeo	Homeo_PICALM
H016-2-CGATCGGAGATCACCT-1	H016	H	NPSAD-222-A2	2	PVM	PVM	PVM_CD163
H016-2-CGGACACGTTTCCATT-1	H016	H	NPSAD-222-A2	2	MG	Adapt	Adapt_HIF1A
H016-2-CTCATTAGTAAGGAGA-1	H016	H	NPSAD-222-A2	2	PVM	PVM	PVM_CD163
H016-2-CTCATTAGTTGGAGAC-1	H016	H	NPSAD-222-A2	2	PVM	PVM	PVM_CD163
H016-2-CTTCAATCAGACGGAT-1	H016	H	NPSAD-222-A2	2	PVM	PVM	PVM_CD163
H016-2-CTTGAGAAGTTGCCTA-1	H016	H	NPSAD-222-A2	2	PVM	PVM	PVM_CD163
H016-2-CTTTCAACAGCTCATA-1	H016	H	NPSAD-222-A2	2	MG	Adapt	Adapt_HIST
H016-2-GAAGTAAAGCGCAATG-1	H016	H	NPSAD-222-A2	2	PVM	PVM	PVM_CD163
H016-2-GACACGCGTGCATCTA-1	H016	H	NPSAD-222-A2	2	MG	ADAM	ADAM_GPNMB
H016-2-GACATCAAGCCAAGGT-1	H016	H	NPSAD-222-A2	2	PVM	PVM	PVM_CD163
H016-2-GACTTCCTCTTAAGGC-1	H016	H	NPSAD-222-A2	2	MG	Adapt	Adapt_HIST
H016-2-GATTCTTCAGCCTTCT-1	H016	H	NPSAD-222-A2	2	MG	Adapt	Adapt_HIST
H016-2-GCCAGCACAGATCCTA-1	H016	H	NPSAD-222-A2	2	MG	Adapt	Adapt_HIF1A
H016-2-GGCGTCATCTACAGGT-1	H016	H	NPSAD-222-A2	2	MG	Adapt	Adapt_HIST
H016-2-GTAACACCAGTGTGCC-1	H016	H	NPSAD-222-A2	2	MG	Homeo	Homeo_PICALM
H016-2-GTCAAACTCAGTGATC-1	H016	H	NPSAD-222-A2	2	PVM	PVM	PVM_CD163
H016-2-GTGAGCCGTTCAAAGA-1	H016	H	NPSAD-222-A2	2	PVM	PVM	PVM_CD163
H016-2-GTGCAGCTCGAGAAAT-1	H016	H	NPSAD-222-A2	2	MG	Adapt	Adapt_HIST
H016-2-GTTGCTCTCCAACCAA-1	H016	H	NPSAD-222-A2	2	MG	Adapt	Adapt_HIST
H016-2-TATCAGGTCAGAACCT-1	H016	H	NPSAD-222-A2	2	PVM	PVM	PVM_CD163
H016-2-TCACAAGAGTATGGCG-1	H016	H	NPSAD-222-A2	2	PVM	PVM	PVM_CD163
H016-2-TCACGCTAGCTCGCAC-1	H016	H	NPSAD-222-A2	2	PVM	PVM	PVM_CD163
H016-2-TCATTTGCATGCCGGT-1	H016	H	NPSAD-222-A2	2	PVM	PVM	PVM_CD163
H016-2-TCATTTGTCATGGCCG-1	H016	H	NPSAD-222-A2	2	PVM	PVM	PVM_CD163
H016-2-TCCAGAACAGATCCTA-1	H016	H	NPSAD-222-A2	2	MG	Adapt	Adapt_HIST
H016-2-TCGATTTGTCACAGAG-1	H016	H	NPSAD-222-A2	2	PVM	PVM	PVM_CD163
H016-2-TCGGTCTCATGTTACG-1	H016	H	NPSAD-222-A2	2	PVM	PVM	PVM_CD163
H016-2-TGACAGTCAAACAGGC-1	H016	H	NPSAD-222-A2	2	MG	Adapt	Adapt_HIST
H016-2-TGGCGTGAGTACCGGA-1	H016	H	NPSAD-222-A2	2	MG	Adapt	Adapt_HIST
H016-2-TTGCTGCAGCCTCTTC-1	H016	H	NPSAD-222-A2	2	PVM	PVM	PVM_CD163
H016-2-TTTCACAGTCTTGAAC-1	H016	H	NPSAD-222-A2	2	PVM	PVM	PVM_CD163
H019-1-AACAAGATCGATACTG-0	H019	H	NPSAD-254-A1	1	MG	Homeo	Homeo_PICALM
H019-1-ACAGCCGGTAGCTTTG-0	H019	H	NPSAD-254-A1	1	MG	Homeo	Homeo_PICALM
H019-1-ACAGGGATCGAGTTGT-0	H019	H	NPSAD-254-A1	1	MG	ADAM	ADAM_GPNMB
H019-1-ACATGCAAGTGCCTCG-0	H019	H	NPSAD-254-A1	1	MG	Adapt	Adapt_TMEM163
H019-1-ACGTAACTCTCTCGAC-0	H019	H	NPSAD-254-A1	1	MG	Adapt	Adapt_CCL3
H019-1-AGGCCACTCCAATCTT-0	H019	H	NPSAD-254-A1	1	MG	Homeo	Homeo_PICALM
H019-1-AGTCATGAGTCCCTAA-0	H019	H	NPSAD-254-A1	1	MG	Homeo	Homeo_PICALM
H019-1-ATAGGCTGTCGCAGTC-0	H019	H	NPSAD-254-A1	1	MG	Homeo	Homeo_FRMD4A
H019-1-ATCGTCCAGTCCCTAA-0	H019	H	NPSAD-254-A1	1	MG	Homeo	Homeo_PICALM
H019-1-ATGGTTGTCTGGTTGA-0	H019	H	NPSAD-254-A1	1	MG	Homeo	Homeo_FRMD4A
H019-1-CAAGCTACAGCAGTCC-0	H019	H	NPSAD-254-A1	1	MG	Homeo	Homeo_PICALM
H019-1-CAGATCATCTACTTCA-0	H019	H	NPSAD-254-A1	1	PVM	PVM	PVM_CD163
H019-1-CAGGGCTAGTTCCATG-0	H019	H	NPSAD-254-A1	1	MG	Homeo	Homeo_PICALM
H019-1-CATAAGCGTACCTAGT-0	H019	H	NPSAD-254-A1	1	MG	Homeo	Homeo_PICALM
H019-1-CATCAAGGTCCAAAGG-0	H019	H	NPSAD-254-A1	1	MG	Homeo	Homeo_FRMD4A
H019-1-CATTGCCCACTCCGGA-0	H019	H	NPSAD-254-A1	1	MG	Homeo	Homeo_PICALM
H019-1-CCACTTGGTAACGCGA-0	H019	H	NPSAD-254-A1	1	MG	Homeo	Homeo_PICALM
H019-1-CGTAAGTTCCCATTCG-0	H019	H	NPSAD-254-A1	1	MG	Homeo	Homeo_PICALM
H019-1-CTACGGGGTTGGGACA-0	H019	H	NPSAD-254-A1	1	PVM	PVM	PVM_CD163
H019-1-CTCCACAAGCCATATC-0	H019	H	NPSAD-254-A1	1	MG	Homeo	Homeo_PICALM
H019-1-CTTCCGACAAGACCGA-0	H019	H	NPSAD-254-A1	1	MG	Adapt	Adapt_HIST
H019-1-GAGAAATTCCGTAGGC-0	H019	H	NPSAD-254-A1	1	MG	Homeo	Homeo_PICALM
H019-1-GCAGTTAGTACGATTC-0	H019	H	NPSAD-254-A1	1	MG	Homeo	Homeo_PICALM
H019-1-GCCAACGAGACTCTAC-0	H019	H	NPSAD-254-A1	1	MG	Homeo	Homeo_PICALM
H019-1-GCGGATCTCCATGCAA-0	H019	H	NPSAD-254-A1	1	MG	Homeo	Homeo_PICALM
H019-1-GGAGATGTCCTTATCA-0	H019	H	NPSAD-254-A1	1	MG	Homeo	Homeo_PICALM
H019-1-GGGCCATCAACCACAT-0	H019	H	NPSAD-254-A1	1	MG	Homeo	Homeo_PICALM
H019-1-GGTCTGGAGTTGGAAT-0	H019	H	NPSAD-254-A1	1	MG	Homeo	Homeo_PICALM
H019-1-GGTTCTCTCATACAGC-0	H019	H	NPSAD-254-A1	1	MG	Homeo	Homeo_PICALM
H019-1-GTAGCTACAGCTACCG-0	H019	H	NPSAD-254-A1	1	MG	Homeo	Homeo_FRMD4A
H019-1-GTCTGTCAGCGTGTTT-0	H019	H	NPSAD-254-A1	1	MG	Homeo	Homeo_PICALM
H019-1-GTTGCGGCATGTCGTA-0	H019	H	NPSAD-254-A1	1	MG	Homeo	Homeo_PICALM
H019-1-GTTGCTCTCTAGCCAA-0	H019	H	NPSAD-254-A1	1	MG	Homeo	Homeo_FRMD4A
H019-1-GTTTACTCAACAGAGC-0	H019	H	NPSAD-254-A1	1	MG	Homeo	Homeo_PICALM
H019-1-TACGCTCTCATCTACT-0	H019	H	NPSAD-254-A1	1	MG	Homeo	Homeo_FRMD4A
H019-1-TACTTACTCGCGTAGC-0	H019	H	NPSAD-254-A1	1	MG	Homeo	Homeo_PICALM
H019-1-TCAGCCTGTAAGATCA-0	H019	H	NPSAD-254-A1	1	MG	Homeo	Homeo_PICALM
H019-1-TCAGGTAGTGCCCGTA-0	H019	H	NPSAD-254-A1	1	MG	Homeo	Homeo_PICALM
H019-1-TCCACCAAGCCTCTGG-0	H019	H	NPSAD-254-A1	1	MG	Homeo	Homeo_PICALM
H019-1-TCGGGTGGTTGTGCCG-0	H019	H	NPSAD-254-A1	1	MG	Homeo	Homeo_PICALM
H019-1-TCGGTCTGTCGGTAAG-0	H019	H	NPSAD-254-A1	1	MG	Homeo	Homeo_PICALM
H019-1-TGATGCAGTCCATCTC-0	H019	H	NPSAD-254-A1	1	MG	Homeo	Homeo_PICALM
H019-1-TGCGACGAGATGGCAC-0	H019	H	NPSAD-254-A1	1	PVM	PVM	PVM_CD163
H019-1-TGCGGGTCATTCTTCA-0	H019	H	NPSAD-254-A1	1	MG	Homeo	Homeo_FRMD4A
H019-1-TGGATGTCAGCAGTTT-0	H019	H	NPSAD-254-A1	1	MG	Homeo	Homeo_PICALM
H019-1-TGTTACTAGCGTCAAG-0	H019	H	NPSAD-254-A1	1	MG	Homeo	Homeo_PICALM
H019-1-TTAATCCGTCGGAAAC-0	H019	H	NPSAD-254-A1	1	PVM	PVM	PVM_CD163
H019-1-TTCCGTGCATTAAGCC-0	H019	H	NPSAD-254-A1	1	MG	Homeo	Homeo_FRMD4A
H019-1-TTGATGGAGACATGCG-0	H019	H	NPSAD-254-A1	1	MG	Homeo	Homeo_PICALM
H019-1-TTGGGTATCCACGTGG-0	H019	H	NPSAD-254-A1	1	MG	Homeo	Homeo_PICALM
H019-2-AAGTCGTTCCGTGTGG-1	H019	H	NPSAD-254-A2	2	MG	Homeo	Homeo_PICALM
H019-2-AATCACGTCTGGAAGG-1	H019	H	NPSAD-254-A2	2	PVM	PVM	PVM_CD163
H019-2-ACGCACGTCTTCCGTG-1	H019	H	NPSAD-254-A2	2	PVM	PVM	PVM_CD163
H019-2-ACGTTCCGTGGCTGAA-1	H019	H	NPSAD-254-A2	2	MG	Homeo	Homeo_PICALM
H019-2-ACTACGAAGCCACAAG-1	H019	H	NPSAD-254-A2	2	MG	Homeo	Homeo_PICALM
H019-2-AGACTCAGTCCACTCT-1	H019	H	NPSAD-254-A2	2	PVM	PVM	PVM_CD163
H019-2-AGAGAGCAGAGGCTGT-1	H019	H	NPSAD-254-A2	2	MG	Homeo	Homeo_PICALM
H019-2-AGAGCCCTCAAGCCTA-1	H019	H	NPSAD-254-A2	2	MG	Homeo	Homeo_PICALM
H019-2-AGCGCTGAGAGAGCCT-1	H019	H	NPSAD-254-A2	2	MG	Homeo	Homeo_PICALM
H019-2-AGCGCTGTCTCTTGCG-1	H019	H	NPSAD-254-A2	2	MG	Homeo	Homeo_FRMD4A
H019-2-AGCTACAGTGCCTGAC-1	H019	H	NPSAD-254-A2	2	MG	Homeo	Homeo_PICALM
H019-2-AGCTACAGTGTGACCC-1	H019	H	NPSAD-254-A2	2	MG	Homeo	Homeo_PICALM
H019-2-ATGGATCTCACCCTTG-1	H019	H	NPSAD-254-A2	2	MG	Homeo	Homeo_PICALM
H019-2-CACACAATCATTCACT-1	H019	H	NPSAD-254-A2	2	MG	Homeo	Homeo_PICALM
H019-2-CATCCCAGTTGTGGCC-1	H019	H	NPSAD-254-A2	2	MG	Homeo	Homeo_PICALM
H019-2-CATCCGTCATTGACAC-1	H019	H	NPSAD-254-A2	2	MG	Homeo	Homeo_PICALM
H019-2-CCAATTTAGGCTGAAC-1	H019	H	NPSAD-254-A2	2	MG	Homeo	Homeo_FRMD4A
H019-2-CCATCACCACCCTTAC-1	H019	H	NPSAD-254-A2	2	MG	Homeo	Homeo_PICALM
H019-2-CCTCCAACAACCCTCT-1	H019	H	NPSAD-254-A2	2	MG	Homeo	Homeo_FRMD4A
H019-2-CCTGCATAGCCTGTCG-1	H019	H	NPSAD-254-A2	2	MG	Homeo	Homeo_PICALM
H019-2-CCTTGTGGTCAAGGCA-1	H019	H	NPSAD-254-A2	2	MG	Homeo	Homeo_PICALM
H019-2-CGTCAAAAGCAGGCAT-1	H019	H	NPSAD-254-A2	2	MG	Homeo	Homeo_PICALM
H019-2-CTGCATCCAGCGAACA-1	H019	H	NPSAD-254-A2	2	MG	Homeo	Homeo_FRMD4A
H019-2-CTGCATCTCTCGTTTA-1	H019	H	NPSAD-254-A2	2	MG	Homeo	Homeo_PICALM
H019-2-CTGTCGTTCGCACGAC-1	H019	H	NPSAD-254-A2	2	MG	Homeo	Homeo_PICALM
H019-2-GAAACCTTCGAGATGG-1	H019	H	NPSAD-254-A2	2	MG	Homeo	Homeo_PICALM
H019-2-GACTCAATCAACTTTC-1	H019	H	NPSAD-254-A2	2	MG	Homeo	Homeo_FRMD4A
H019-2-GATGGAGCATGGGATG-1	H019	H	NPSAD-254-A2	2	MG	Adapt	Adapt_HIF1A
H019-2-GCAACATCATACATCG-1	H019	H	NPSAD-254-A2	2	MG	Homeo	Homeo_FRMD4A
H019-2-GCACGTGGTTACGCCG-1	H019	H	NPSAD-254-A2	2	MG	Homeo	Homeo_PICALM
H019-2-GCAGCCAAGCTGCCAC-1	H019	H	NPSAD-254-A2	2	MG	Homeo	Homeo_PICALM
H019-2-GCATTAGGTGACAGGT-1	H019	H	NPSAD-254-A2	2	MG	Homeo	Homeo_PICALM
H019-2-GCTACCTGTGGCTTAT-1	H019	H	NPSAD-254-A2	2	MG	Homeo	Homeo_PICALM
H019-2-GCTGCAGTCCACATAG-1	H019	H	NPSAD-254-A2	2	MG	Homeo	Homeo_PICALM
H019-2-GGGTATTCAAGTCATC-1	H019	H	NPSAD-254-A2	2	MG	Homeo	Homeo_PICALM
H019-2-GGTGTCGTCTCGTCAC-1	H019	H	NPSAD-254-A2	2	MG	Homeo	Homeo_PICALM
H019-2-GGTGTTAAGTGTACCT-1	H019	H	NPSAD-254-A2	2	PVM	PVM	PVM_CD163
H019-2-GTGATGTTCTGTCTCG-1	H019	H	NPSAD-254-A2	2	MG	Homeo	Homeo_PICALM
H019-2-TATTGGGAGAATCGTA-1	H019	H	NPSAD-254-A2	2	MG	Homeo	Homeo_PICALM
H019-2-TCAAGTGCACGCCACA-1	H019	H	NPSAD-254-A2	2	MG	Homeo	Homeo_PICALM
H019-2-TCACACCTCCACGTCT-1	H019	H	NPSAD-254-A2	2	MG	Homeo	Homeo_FRMD4A
H019-2-TCATGCCAGTGCTCAT-1	H019	H	NPSAD-254-A2	2	MG	Homeo	Homeo_PICALM
H019-2-TCCGAAATCAGTGTCA-1	H019	H	NPSAD-254-A2	2	MG	Homeo	Homeo_FRMD4A
H019-2-TCCGATCTCTCGGTCT-1	H019	H	NPSAD-254-A2	2	MG	Homeo	Homeo_PICALM
H019-2-TCGGTCTCACTCCTTG-1	H019	H	NPSAD-254-A2	2	MG	Homeo	Homeo_PICALM
H019-2-TCTCCGAGTAGGTACG-1	H019	H	NPSAD-254-A2	2	MG	Homeo	Homeo_PICALM
H019-2-TGGATGTGTTCTCACC-1	H019	H	NPSAD-254-A2	2	MG	Homeo	Homeo_PICALM
H019-2-TGGTACACACCATATG-1	H019	H	NPSAD-254-A2	2	MG	Homeo	Homeo_PICALM
H019-2-TGTAGACTCCTCTAAT-1	H019	H	NPSAD-254-A2	2	MG	Homeo	Homeo_FRMD4A
H019-2-TGTTACTAGACCTCCG-1	H019	H	NPSAD-254-A2	2	MG	Homeo	Homeo_PICALM
H019-2-TTGGTTTCAGGAGGAG-1	H019	H	NPSAD-254-A2	2	MG	Homeo	Homeo_PICALM
H019-2-TTTACCAGTCCAGCCA-1	H019	H	NPSAD-254-A2	2	MG	Homeo	Homeo_PICALM
H019-2-TTTACTGTCATGGCCG-1	H019	H	NPSAD-254-A2	2	MG	Homeo	Homeo_PICALM
H019-2-TTTATGCTCTGGAAGG-1	H019	H	NPSAD-254-A2	2	MG	Homeo	Homeo_PICALM
H021-2-CAACGATCAACTTGGT-1	H021	H	NPSAD-262-A2	2	MG	Homeo	Homeo_PICALM
H021-2-CATCCCAGTGTTCCAA-1	H021	H	NPSAD-262-A2	2	MG	Homeo	Homeo_PICALM
H021-2-CGTCAAACAAACTGCT-1	H021	H	NPSAD-262-A2	2	MG	Homeo	Homeo_PICALM
H021-2-GCACGTGCAATGTCTG-1	H021	H	NPSAD-262-A2	2	MG	Adapt	Adapt_IFI44L
H021-2-GCCATTCTCAAGCCAT-1	H021	H	NPSAD-262-A2	2	MG	Homeo	Homeo_PICALM
H021-2-GTCATTTGTTGATGTC-1	H021	H	NPSAD-262-A2	2	MG	Homeo	Homeo_PICALM
H021-2-GTCTTTAGTTTCACTT-1	H021	H	NPSAD-262-A2	2	MG	Homeo	Homeo_PICALM
H021-2-GTGGTTACACCCTATC-1	H021	H	NPSAD-262-A2	2	MG	Homeo	Homeo_PICALM
H021-2-TCAGGTAGTCCACACG-1	H021	H	NPSAD-262-A2	2	MG	Homeo	Homeo_PICALM
H021-2-TCGTCCAGTCACAGTT-1	H021	H	NPSAD-262-A2	2	MG	Homeo	Homeo_FRMD4A
H021-2-TCTGTCGTCTTTACAC-1	H021	H	NPSAD-262-A2	2	PVM	PVM	PVM_CD163
H024-1-AAAGGTAAGACTCAAA-0	H024	H	NPSAD-176-C1	1	MG	Homeo	Homeo_PICALM
H024-1-AACAAGATCAAACTGC-0	H024	H	NPSAD-176-C1	1	MG	Homeo	Homeo_PICALM
H024-1-AACAGGGAGTCGGCAA-0	H024	H	NPSAD-176-C1	1	PVM	PVM	PVM_CD163
H024-1-AACCACACACCCAACG-0	H024	H	NPSAD-176-C1	1	MG	Homeo	Homeo_PICALM
H024-1-AACCTTTAGGCTATCT-0	H024	H	NPSAD-176-C1	1	MG	Homeo	Homeo_PICALM
H024-1-AACGGGACAAGTGGAC-0	H024	H	NPSAD-176-C1	1	MG	Homeo	Homeo_PICALM
H024-1-AAGCGAGTCACTCGAA-0	H024	H	NPSAD-176-C1	1	MG	Homeo	Homeo_PICALM
H024-1-AAGGAATCATGAGATA-0	H024	H	NPSAD-176-C1	1	MG	Homeo	Homeo_PICALM
H024-1-AAGGTAACATCATGAC-0	H024	H	NPSAD-176-C1	1	MG	Homeo	Homeo_PICALM
H024-1-AAGTTCGCAGAGCCCT-0	H024	H	NPSAD-176-C1	1	MG	Homeo	Homeo_FRMD4A
H024-1-AAGTTCGTCACTGTCC-0	H024	H	NPSAD-176-C1	1	MG	Homeo	Homeo_PICALM
H024-1-AATCGTGAGCACGTCC-0	H024	H	NPSAD-176-C1	1	MG	Homeo	Homeo_PICALM
H024-1-AATCGTGCATGCACTA-0	H024	H	NPSAD-176-C1	1	MG	Homeo	Homeo_PICALM
H024-1-AATCGTGTCACTCTTA-0	H024	H	NPSAD-176-C1	1	MG	Homeo	Homeo_PICALM
H024-1-AATGGCTCAGCTGCCA-0	H024	H	NPSAD-176-C1	1	MG	Homeo	Homeo_PICALM
H024-1-AATTCCTCACGGCGTT-0	H024	H	NPSAD-176-C1	1	MG	Homeo	Homeo_PICALM
H024-1-ACAAGCTCAGGACTTT-0	H024	H	NPSAD-176-C1	1	MG	Homeo	Homeo_PICALM
H024-1-ACACCAATCGCAATGT-0	H024	H	NPSAD-176-C1	1	MG	Homeo	Homeo_FRMD4A
H024-1-ACAGCCGGTGCCTTTC-0	H024	H	NPSAD-176-C1	1	PVM	PVM	PVM_CD163
H024-1-ACCAAACAGTGCTCAT-0	H024	H	NPSAD-176-C1	1	MG	Homeo	Homeo_PICALM
H024-1-ACCCAAAGTCCCGTGA-0	H024	H	NPSAD-176-C1	1	MG	Homeo	Homeo_PICALM
H024-1-ACCGTTCGTGGCTACC-0	H024	H	NPSAD-176-C1	1	MG	Homeo	Homeo_PICALM
H024-1-ACCTGTCAGGCTCACC-0	H024	H	NPSAD-176-C1	1	MG	Homeo	Homeo_PICALM
H024-1-ACGTACACAGGGTCTC-0	H024	H	NPSAD-176-C1	1	MG	Homeo	Homeo_PICALM
H024-1-ACTATGGCACCATAAC-0	H024	H	NPSAD-176-C1	1	MG	Homeo	Homeo_PICALM
H024-1-ACTATTCGTGTGAGCA-0	H024	H	NPSAD-176-C1	1	MG	Homeo	Homeo_PICALM
H024-1-ACTCCCAAGGGACACT-0	H024	H	NPSAD-176-C1	1	MG	Homeo	Homeo_FRMD4A
H024-1-ACTCCCACATACACCA-0	H024	H	NPSAD-176-C1	1	MG	Homeo	Homeo_PICALM
H024-1-ACTCTCGCAGCAATTC-0	H024	H	NPSAD-176-C1	1	MG	Homeo	Homeo_PICALM
H024-1-ACTTAGGAGGTGCCTC-0	H024	H	NPSAD-176-C1	1	MG	Homeo	Homeo_PICALM
H024-1-ACTTAGGTCTCTGGTC-0	H024	H	NPSAD-176-C1	1	MG	Homeo	Homeo_PICALM
H024-1-ACTTTGTCATGTGACT-0	H024	H	NPSAD-176-C1	1	MG	Homeo	Homeo_FRMD4A
H024-1-ACTTTGTTCAGCCTCT-0	H024	H	NPSAD-176-C1	1	MG	Homeo	Homeo_PICALM
H024-1-AGAACAACACAACATC-0	H024	H	NPSAD-176-C1	1	MG	Homeo	Homeo_PICALM
H024-1-AGAACCTGTGCCGGTT-0	H024	H	NPSAD-176-C1	1	MG	Homeo	Homeo_PICALM
H024-1-AGAAGTAAGCTCGGCT-0	H024	H	NPSAD-176-C1	1	MG	Homeo	Homeo_PICALM
H024-1-AGACCATCAAGTGACG-0	H024	H	NPSAD-176-C1	1	MG	Homeo	Homeo_FRMD4A
H024-1-AGACCATTCTAGTGTG-0	H024	H	NPSAD-176-C1	1	MG	Homeo	Homeo_PICALM
H024-1-AGACTCATCAGGTGTT-0	H024	H	NPSAD-176-C1	1	MG	Homeo	Homeo_PICALM
H024-1-AGAGCCCGTGGAATGC-0	H024	H	NPSAD-176-C1	1	MG	Homeo	Homeo_PICALM
H024-1-AGATCCAGTACAGTTC-0	H024	H	NPSAD-176-C1	1	MG	Homeo	Homeo_PICALM
H024-1-AGATCGTGTCCCTGAG-0	H024	H	NPSAD-176-C1	1	MG	Homeo	Homeo_PICALM
H024-1-AGATGAAGTTATGTCG-0	H024	H	NPSAD-176-C1	1	MG	Homeo	Homeo_PICALM
H024-1-AGCCAATTCAAAGACA-0	H024	H	NPSAD-176-C1	1	MG	Homeo	Homeo_FRMD4A
H024-1-AGCGATTCACCTAAAC-0	H024	H	NPSAD-176-C1	1	MG	Homeo	Homeo_PICALM
H024-1-AGCTACATCAATCCGA-0	H024	H	NPSAD-176-C1	1	MG	Homeo	Homeo_PICALM
H024-1-AGGCCACTCTGAGTCA-0	H024	H	NPSAD-176-C1	1	MG	Homeo	Homeo_PICALM
H024-1-AGGGCTCTCCCGAGAC-0	H024	H	NPSAD-176-C1	1	MG	Homeo	Homeo_FRMD4A
H024-1-AGGGTTTGTGTTACAC-0	H024	H	NPSAD-176-C1	1	MG	Homeo	Homeo_PICALM
H024-1-AGGTAGGGTCAGCGTC-0	H024	H	NPSAD-176-C1	1	MG	Homeo	Homeo_PICALM
H024-1-AGGTCATCAAGTTTGC-0	H024	H	NPSAD-176-C1	1	MG	Homeo	Homeo_PICALM
H024-1-AGGTCTATCGGACTGC-0	H024	H	NPSAD-176-C1	1	MG	Homeo	Homeo_PICALM
H024-1-AGTAGCTCACTTGGCG-0	H024	H	NPSAD-176-C1	1	MG	Homeo	Homeo_FRMD4A
H024-1-AGTAGTCCAATTTCGG-0	H024	H	NPSAD-176-C1	1	MG	Homeo	Homeo_PICALM
H024-1-AGTCACAGTCATTGCA-0	H024	H	NPSAD-176-C1	1	PVM	PVM	PVM_CD163
H024-1-AGTCACAGTTCCAAAC-0	H024	H	NPSAD-176-C1	1	MG	Homeo	Homeo_PICALM
H024-1-AGTCATGCACTACAGT-0	H024	H	NPSAD-176-C1	1	MG	Homeo	Homeo_PICALM
H024-1-AGTGATCCACGACCTG-0	H024	H	NPSAD-176-C1	1	MG	Homeo	Homeo_PICALM
H024-1-AGTGCCGAGTATGAGT-0	H024	H	NPSAD-176-C1	1	MG	Homeo	Homeo_PICALM
H024-1-AGTGTTGTCATACGAC-0	H024	H	NPSAD-176-C1	1	MG	Homeo	Homeo_PICALM
H024-1-AGTTCCCCACTCCACT-0	H024	H	NPSAD-176-C1	1	MG	Homeo	Homeo_PICALM
H024-1-ATACCTTCAATAACCC-0	H024	H	NPSAD-176-C1	1	MG	Homeo	Homeo_PICALM
H024-1-ATCAGGTGTATGCGTT-0	H024	H	NPSAD-176-C1	1	MG	Homeo	Homeo_FRMD4A
H024-1-ATCCACCGTGACGTCC-0	H024	H	NPSAD-176-C1	1	MG	Homeo	Homeo_PICALM
H024-1-ATCCATTGTACAAGTA-0	H024	H	NPSAD-176-C1	1	MG	Homeo	Homeo_FRMD4A
H024-1-ATCCGTCGTATCACGT-0	H024	H	NPSAD-176-C1	1	MG	Homeo	Homeo_PICALM
H024-1-ATCGATGCATCCGCGA-0	H024	H	NPSAD-176-C1	1	MG	Homeo	Homeo_FRMD4A
H024-1-ATGACCAGTACGTTCA-0	H024	H	NPSAD-176-C1	1	MG	Homeo	Homeo_PICALM
H024-1-ATGAGGGAGCCACCGT-0	H024	H	NPSAD-176-C1	1	MG	Homeo	Homeo_FRMD4A
H024-1-ATGAGGGGTCTCGCGA-0	H024	H	NPSAD-176-C1	1	MG	Homeo	Homeo_PICALM
H024-1-ATGCATGTCGTTCCTG-0	H024	H	NPSAD-176-C1	1	MG	Homeo	Homeo_PICALM
H024-1-ATGGAGGGTCTTGAGT-0	H024	H	NPSAD-176-C1	1	MG	Homeo	Homeo_PICALM
H024-1-ATGGAGGTCTAGTGAC-0	H024	H	NPSAD-176-C1	1	MG	Homeo	Homeo_PICALM
H024-1-ATGTCCCAGCACGTCC-0	H024	H	NPSAD-176-C1	1	MG	Homeo	Homeo_PICALM
H024-1-ATGTCCCAGTTCAACC-0	H024	H	NPSAD-176-C1	1	MG	Homeo	Homeo_PICALM
H024-1-ATTACCTAGGGATCTG-0	H024	H	NPSAD-176-C1	1	MG	Homeo	Homeo_PICALM
H024-1-ATTCACTTCGCGAAGA-0	H024	H	NPSAD-176-C1	1	MG	Homeo	Homeo_PICALM
H024-1-ATTCATCGTATTCCTT-0	H024	H	NPSAD-176-C1	1	MG	Homeo	Homeo_PICALM
H024-1-ATTCATCGTGCCGTAC-0	H024	H	NPSAD-176-C1	1	MG	Homeo	Homeo_PICALM
H024-1-ATTCATCTCATGCTAG-0	H024	H	NPSAD-176-C1	1	MG	Homeo	Homeo_PICALM
H024-1-ATTCCATGTGATATAG-0	H024	H	NPSAD-176-C1	1	MG	Homeo	Homeo_PICALM
H024-1-ATTCGTTCATCGGTTA-0	H024	H	NPSAD-176-C1	1	MG	Homeo	Homeo_PICALM
H024-1-ATTCGTTGTCCTACAA-0	H024	H	NPSAD-176-C1	1	MG	Homeo	Homeo_PICALM
H024-1-ATTCGTTGTGAGTTGG-0	H024	H	NPSAD-176-C1	1	MG	Homeo	Homeo_PICALM
H024-1-ATTCGTTGTTAAACAG-0	H024	H	NPSAD-176-C1	1	MG	Homeo	Homeo_PICALM
H024-1-ATTCTTGTCCTCTTTC-0	H024	H	NPSAD-176-C1	1	MG	Homeo	Homeo_PICALM
H024-1-ATTGTTCTCTACGCAA-0	H024	H	NPSAD-176-C1	1	MG	Homeo	Homeo_PICALM
H024-1-CAACAACAGATCGGTG-0	H024	H	NPSAD-176-C1	1	MG	Homeo	Homeo_PICALM
H024-1-CAACGATAGGACCCAA-0	H024	H	NPSAD-176-C1	1	MG	Homeo	Homeo_PICALM
H024-1-CAACGGCAGTTACGGG-0	H024	H	NPSAD-176-C1	1	PVM	PVM	PVM_CD163
H024-1-CAAGACTGTCAGACGA-0	H024	H	NPSAD-176-C1	1	MG	Homeo	Homeo_PICALM
H024-1-CAATCGAAGGTAGCCA-0	H024	H	NPSAD-176-C1	1	MG	Homeo	Homeo_PICALM
H024-1-CAATTTCTCAATCCAG-0	H024	H	NPSAD-176-C1	1	MG	Homeo	Homeo_PICALM
H024-1-CACCAAAAGCGTTAGG-0	H024	H	NPSAD-176-C1	1	MG	Homeo	Homeo_PICALM
H024-1-CACCAAAAGGAAGTCC-0	H024	H	NPSAD-176-C1	1	MG	Homeo	Homeo_PICALM
H024-1-CACCGTTAGATACTGA-0	H024	H	NPSAD-176-C1	1	MG	Homeo	Homeo_PICALM
H024-1-CACGGGTAGTAACGAT-0	H024	H	NPSAD-176-C1	1	MG	Homeo	Homeo_PICALM
H024-1-CACGTGGGTGGTCTCG-0	H024	H	NPSAD-176-C1	1	MG	Homeo	Homeo_PICALM
H024-1-CACTAAGTCTTCGGTC-0	H024	H	NPSAD-176-C1	1	MG	Homeo	Homeo_FRMD4A
H024-1-CACTGTCGTTGCCTAA-0	H024	H	NPSAD-176-C1	1	MG	Homeo	Homeo_PICALM
H024-1-CAGATCACACTACACA-0	H024	H	NPSAD-176-C1	1	MG	Homeo	Homeo_PICALM
H024-1-CAGATTGAGTTAACAG-0	H024	H	NPSAD-176-C1	1	MG	Homeo	Homeo_PICALM
H024-1-CAGATTGTCACACCCT-0	H024	H	NPSAD-176-C1	1	MG	Homeo	Homeo_PICALM
H024-1-CAGCAATAGAATGTTG-0	H024	H	NPSAD-176-C1	1	MG	Homeo	Homeo_PICALM
H024-1-CAGTGCGCACGGTGTC-0	H024	H	NPSAD-176-C1	1	MG	Homeo	Homeo_PICALM
H024-1-CAGTTAGTCAGCAATC-0	H024	H	NPSAD-176-C1	1	MG	Adapt	Adapt_AIF1
H024-1-CAGTTCCGTATGTCCA-0	H024	H	NPSAD-176-C1	1	MG	Homeo	Homeo_PICALM
H024-1-CATACAGCAATTCACG-0	H024	H	NPSAD-176-C1	1	MG	Homeo	Homeo_FRMD4A
H024-1-CATACAGGTAACACGG-0	H024	H	NPSAD-176-C1	1	MG	Homeo	Homeo_PICALM
H024-1-CATACAGTCGTAGCCG-0	H024	H	NPSAD-176-C1	1	MG	Homeo	Homeo_PICALM
H024-1-CATCCACTCCTCACGT-0	H024	H	NPSAD-176-C1	1	MG	Homeo	Homeo_PICALM
H024-1-CATCCGTCACGACGCT-0	H024	H	NPSAD-176-C1	1	MG	Homeo	Homeo_PICALM
H024-1-CATCGCTTCAAATAGG-0	H024	H	NPSAD-176-C1	1	MG	Homeo	Homeo_PICALM
H024-1-CATGAGTCATCACGGC-0	H024	H	NPSAD-176-C1	1	MG	Homeo	Homeo_PICALM
H024-1-CATGCCTCATAATGCC-0	H024	H	NPSAD-176-C1	1	MG	Homeo	Homeo_PICALM
H024-1-CATGCTCTCCGACATA-0	H024	H	NPSAD-176-C1	1	MG	Homeo	Homeo_FRMD4A
H024-1-CATTCATTCACCTCAC-0	H024	H	NPSAD-176-C1	1	MG	Adapt	Adapt_HIST
H024-1-CATTCTACAGTAGTTC-0	H024	H	NPSAD-176-C1	1	MG	Homeo	Homeo_PICALM
H024-1-CCAATGACATCGTCCT-0	H024	H	NPSAD-176-C1	1	MG	Homeo	Homeo_PICALM
H024-1-CCACGAGTCATTATCC-0	H024	H	NPSAD-176-C1	1	MG	Homeo	Homeo_FRMD4A
H024-1-CCCGAAGAGACAGCTG-0	H024	H	NPSAD-176-C1	1	MG	Homeo	Homeo_PICALM
H024-1-CCCGAAGTCCTACTGC-0	H024	H	NPSAD-176-C1	1	MG	Homeo	Homeo_PICALM
H024-1-CCCGGAAAGGAGGTTC-0	H024	H	NPSAD-176-C1	1	MG	Homeo	Homeo_PICALM
H024-1-CCGAACGTCAGACCTA-0	H024	H	NPSAD-176-C1	1	MG	Homeo	Homeo_FRMD4A
H024-1-CCGAACGTCAGTGTCA-0	H024	H	NPSAD-176-C1	1	MG	Homeo	Homeo_PICALM
H024-1-CCGATCTTCAGCAATC-0	H024	H	NPSAD-176-C1	1	MG	Homeo	Homeo_PICALM
H024-1-CCGGGTACAATTGCCA-0	H024	H	NPSAD-176-C1	1	MG	Homeo	Homeo_PICALM
H024-1-CCGGTGAGTAACATCC-0	H024	H	NPSAD-176-C1	1	MG	Homeo	Homeo_FRMD4A
H024-1-CCTAAGACATTGAGCT-0	H024	H	NPSAD-176-C1	1	MG	Homeo	Homeo_PICALM
H024-1-CCTACGTGTGACTGTT-0	H024	H	NPSAD-176-C1	1	MG	Homeo	Homeo_FRMD4A
H024-1-CCTACGTGTTCTCCCA-0	H024	H	NPSAD-176-C1	1	MG	Homeo	Homeo_FRMD4A
H024-1-CCTATCGCAAAGCTCT-0	H024	H	NPSAD-176-C1	1	MG	Homeo	Homeo_PICALM
H024-1-CCTCACACACGTATAC-0	H024	H	NPSAD-176-C1	1	MG	Homeo	Homeo_PICALM
H024-1-CCTCCAACACGCTATA-0	H024	H	NPSAD-176-C1	1	MG	Homeo	Homeo_PICALM
H024-1-CCTCTCCTCCTACTGC-0	H024	H	NPSAD-176-C1	1	MG	Homeo	Homeo_PICALM
H024-1-CCTTCAGCAGCGCTTG-0	H024	H	NPSAD-176-C1	1	PVM	PVM	PVM_CD163
H024-1-CCTTGTGAGGTGCATG-0	H024	H	NPSAD-176-C1	1	MG	Homeo	Homeo_PICALM
H024-1-CGAAGTTAGTCCGCCA-0	H024	H	NPSAD-176-C1	1	MG	Homeo	Homeo_PICALM
H024-1-CGAAGTTTCTCACTCG-0	H024	H	NPSAD-176-C1	1	MG	Homeo	Homeo_PICALM
H024-1-CGAGGAAGTCATAGTC-0	H024	H	NPSAD-176-C1	1	MG	Homeo	Homeo_FRMD4A
H024-1-CGAGGAATCGATACAC-0	H024	H	NPSAD-176-C1	1	MG	Homeo	Homeo_FRMD4A
H024-1-CGATGGCCAAGTGCAG-0	H024	H	NPSAD-176-C1	1	MG	Homeo	Homeo_PICALM
H024-1-CGCATAATCTATTTCG-0	H024	H	NPSAD-176-C1	1	MG	Homeo	Homeo_PICALM
H024-1-CGCCATTCACGACGTC-0	H024	H	NPSAD-176-C1	1	MG	Homeo	Homeo_PICALM
H024-1-CGCCATTTCTCGCCTA-0	H024	H	NPSAD-176-C1	1	MG	Homeo	Homeo_PICALM
H024-1-CGGAGAAAGGTTGGAC-0	H024	H	NPSAD-176-C1	1	MG	Homeo	Homeo_PICALM
H024-1-CGGCAGTTCCCAGGAC-0	H024	H	NPSAD-176-C1	1	PVM	PVM	PVM_CD163
H024-1-CGGGACTTCAAACCTG-0	H024	H	NPSAD-176-C1	1	MG	Homeo	Homeo_PICALM
H024-1-CGGGTCAAGACATATG-0	H024	H	NPSAD-176-C1	1	MG	Homeo	Homeo_PICALM
H024-1-CGGTCAGCATGAATCC-0	H024	H	NPSAD-176-C1	1	MG	Homeo	Homeo_PICALM
H024-1-CGGTCAGTCCAAAGGG-0	H024	H	NPSAD-176-C1	1	MG	Homeo	Homeo_PICALM
H024-1-CGTAGTACAGTAGTGG-0	H024	H	NPSAD-176-C1	1	MG	Homeo	Homeo_PICALM
H024-1-CGTAGTATCATGGGAG-0	H024	H	NPSAD-176-C1	1	MG	Homeo	Homeo_FRMD4A
H024-1-CGTGATACAACCGCTG-0	H024	H	NPSAD-176-C1	1	PVM	PVM	PVM_CD163
H024-1-CTAACCCAGGCGTTAG-0	H024	H	NPSAD-176-C1	1	MG	Homeo	Homeo_PICALM
H024-1-CTAACTTAGCCGTCGT-0	H024	H	NPSAD-176-C1	1	MG	Homeo	Homeo_PICALM
H024-1-CTACATTGTCAACCAT-0	H024	H	NPSAD-176-C1	1	MG	Homeo	Homeo_PICALM
H024-1-CTCAGAAAGATTCGCT-0	H024	H	NPSAD-176-C1	1	MG	Homeo	Homeo_PICALM
H024-1-CTCAGAAAGGCCTTGC-0	H024	H	NPSAD-176-C1	1	MG	Homeo	Homeo_PICALM
H024-1-CTCCACAGTACTCCCT-0	H024	H	NPSAD-176-C1	1	MG	Adapt	Adapt_HSPA1A
H024-1-CTCCACAGTCCAGCCA-0	H024	H	NPSAD-176-C1	1	MG	Homeo	Homeo_PICALM
H024-1-CTCCCAATCAGCGCGT-0	H024	H	NPSAD-176-C1	1	MG	Homeo	Homeo_PICALM
H024-1-CTCCGATTCTTGCAAG-0	H024	H	NPSAD-176-C1	1	MG	Homeo	Homeo_PICALM
H024-1-CTGAGCGTCTGAGGCC-0	H024	H	NPSAD-176-C1	1	MG	Homeo	Homeo_PICALM
H024-1-CTGATCCTCCTACACC-0	H024	H	NPSAD-176-C1	1	MG	Homeo	Homeo_PICALM
H024-1-CTGCATCAGGGCCTCT-0	H024	H	NPSAD-176-C1	1	MG	Homeo	Homeo_PICALM
H024-1-CTGGTCTAGGGTCAAC-0	H024	H	NPSAD-176-C1	1	MG	Homeo	Homeo_PICALM
H024-1-CTGTACCGTCCCTAAA-0	H024	H	NPSAD-176-C1	1	MG	Homeo	Homeo_PICALM
H024-1-CTTACCGAGTAGGAAG-0	H024	H	NPSAD-176-C1	1	MG	Homeo	Homeo_PICALM
H024-1-CTTAGGACAGAACGCA-0	H024	H	NPSAD-176-C1	1	MG	Homeo	Homeo_PICALM
H024-1-CTTCAATAGCTGAAAT-0	H024	H	NPSAD-176-C1	1	MG	Homeo	Homeo_PICALM
H024-1-CTTCTCTGTGGTAACG-0	H024	H	NPSAD-176-C1	1	MG	Homeo	Homeo_PICALM
H024-1-CTTGATTGTTGTGCCG-0	H024	H	NPSAD-176-C1	1	MG	Homeo	Homeo_PICALM
H024-1-CTTGATTTCGTTGTTT-0	H024	H	NPSAD-176-C1	1	MG	Homeo	Homeo_PICALM
H024-1-CTTTCAACATCGAGCC-0	H024	H	NPSAD-176-C1	1	MG	Homeo	Homeo_FRMD4A
H024-1-CTTTCGGGTTACGGAG-0	H024	H	NPSAD-176-C1	1	MG	Homeo	Homeo_PICALM
H024-1-GAACACTCAGATTAAG-0	H024	H	NPSAD-176-C1	1	MG	Homeo	Homeo_PICALM
H024-1-GAACACTGTCTCAGGC-0	H024	H	NPSAD-176-C1	1	MG	Homeo	Homeo_PICALM
H024-1-GAACTGTGTCACCGAC-0	H024	H	NPSAD-176-C1	1	MG	Homeo	Homeo_PICALM
H024-1-GAAGCGATCCGCTGTT-0	H024	H	NPSAD-176-C1	1	MG	Homeo	Homeo_PICALM
H024-1-GAAGGACCACGCCACA-0	H024	H	NPSAD-176-C1	1	MG	Homeo	Homeo_PICALM
H024-1-GAATAGAGTTCGGTAT-0	H024	H	NPSAD-176-C1	1	MG	Homeo	Homeo_PICALM
H024-1-GACACGCTCCATTCGC-0	H024	H	NPSAD-176-C1	1	MG	ADAM	ADAM_GPNMB
H024-1-GACATCAAGAACTCCT-0	H024	H	NPSAD-176-C1	1	MG	Homeo	Homeo_PICALM
H024-1-GACCCTTGTTGGGTAG-0	H024	H	NPSAD-176-C1	1	MG	Homeo	Homeo_PICALM
H024-1-GACGTTAGTATGGTTC-0	H024	H	NPSAD-176-C1	1	MG	Homeo	Homeo_FRMD4A
H024-1-GACTATGGTGACACGA-0	H024	H	NPSAD-176-C1	1	MG	Homeo	Homeo_FRMD4A
H024-1-GACTTCCGTAACCCGC-0	H024	H	NPSAD-176-C1	1	MG	Homeo	Homeo_PICALM
H024-1-GAGAAATCATACACCA-0	H024	H	NPSAD-176-C1	1	MG	Homeo	Homeo_PICALM
H024-1-GAGACCCTCAAGTCTG-0	H024	H	NPSAD-176-C1	1	MG	Homeo	Homeo_FRMD4A
H024-1-GAGATGGTCGTGGAAG-0	H024	H	NPSAD-176-C1	1	MG	Homeo	Homeo_PICALM
H024-1-GAGCCTGCAGCGGATA-0	H024	H	NPSAD-176-C1	1	MG	Homeo	Homeo_PICALM
H024-1-GAGGCCTAGTTACGAA-0	H024	H	NPSAD-176-C1	1	MG	Homeo	Homeo_PICALM
H024-1-GAGTCATAGGGCTTCC-0	H024	H	NPSAD-176-C1	1	MG	Homeo	Homeo_FRMD4A
H024-1-GAGTCTAAGAGCAACC-0	H024	H	NPSAD-176-C1	1	MG	Homeo	Homeo_FRMD4A
H024-1-GAGTGAGCACTTCAGA-0	H024	H	NPSAD-176-C1	1	MG	Homeo	Homeo_PICALM
H024-1-GAGTTGTCAGTGGTGA-0	H024	H	NPSAD-176-C1	1	MG	Homeo	Homeo_PICALM
H024-1-GATCACAAGTGGTTCT-0	H024	H	NPSAD-176-C1	1	MG	Homeo	Homeo_PICALM
H024-1-GATCACATCGGTGAAG-0	H024	H	NPSAD-176-C1	1	MG	Homeo	Homeo_PICALM
H024-1-GATGTTGCAGGGTTGA-0	H024	H	NPSAD-176-C1	1	MG	Homeo	Homeo_PICALM
H024-1-GATTCGATCTTGCAAG-0	H024	H	NPSAD-176-C1	1	MG	Adapt	Adapt_AIF1
H024-1-GATTGGTTCGTTCCCA-0	H024	H	NPSAD-176-C1	1	MG	Homeo	Homeo_FRMD4A
H024-1-GCAACATAGGTGGGTT-0	H024	H	NPSAD-176-C1	1	MG	Homeo	Homeo_PICALM
H024-1-GCAGTTACAAGTCATC-0	H024	H	NPSAD-176-C1	1	MG	Homeo	Homeo_PICALM
H024-1-GCATCGGTCGTGCATA-0	H024	H	NPSAD-176-C1	1	MG	Homeo	Homeo_PICALM
H024-1-GCATCTCCACAATGTC-0	H024	H	NPSAD-176-C1	1	MG	Homeo	Homeo_FRMD4A
H024-1-GCATCTCTCCCGTTCA-0	H024	H	NPSAD-176-C1	1	MG	Homeo	Homeo_PICALM
H024-1-GCCAACGCATAATGAG-0	H024	H	NPSAD-176-C1	1	MG	Homeo	Homeo_PICALM
H024-1-GCCAGGTGTGGTCCGT-0	H024	H	NPSAD-176-C1	1	MG	Homeo	Homeo_FRMD4A
H024-1-GCCATGGAGTGTGTTC-0	H024	H	NPSAD-176-C1	1	MG	Homeo	Homeo_FRMD4A
H024-1-GCCCGAAGTCTAGGCC-0	H024	H	NPSAD-176-C1	1	MG	Homeo	Homeo_PICALM
H024-1-GCCGATGGTTGCATAC-0	H024	H	NPSAD-176-C1	1	MG	Homeo	Homeo_FRMD4A
H024-1-GCTACCTGTTCCAGGC-0	H024	H	NPSAD-176-C1	1	MG	Homeo	Homeo_PICALM
H024-1-GCTGCAGAGAGCATAT-0	H024	H	NPSAD-176-C1	1	MG	Homeo	Homeo_PICALM
H024-1-GGAGAACGTTTCCAAG-0	H024	H	NPSAD-176-C1	1	MG	Homeo	Homeo_PICALM
H024-1-GGAGGTACAACACACT-0	H024	H	NPSAD-176-C1	1	PVM	PVM	PVM_CD163
H024-1-GGATCTATCCTTCGAC-0	H024	H	NPSAD-176-C1	1	MG	Homeo	Homeo_PICALM
H024-1-GGATGTTGTGGCTTAT-0	H024	H	NPSAD-176-C1	1	MG	Homeo	Homeo_PICALM
H024-1-GGCACGTAGATACCAA-0	H024	H	NPSAD-176-C1	1	MG	Homeo	Homeo_PICALM
H024-1-GGCAGTCAGCAGTCTT-0	H024	H	NPSAD-176-C1	1	MG	Homeo	Homeo_PICALM
H024-1-GGCTTGGAGACGTCCC-0	H024	H	NPSAD-176-C1	1	MG	Homeo	Homeo_PICALM
H024-1-GGCTTGGGTTAGAAGT-0	H024	H	NPSAD-176-C1	1	MG	Homeo	Homeo_PICALM
H024-1-GGGAAGTAGGTATTGA-0	H024	H	NPSAD-176-C1	1	MG	Homeo	Homeo_PICALM
H024-1-GGGCTACTCCCTTGTG-0	H024	H	NPSAD-176-C1	1	MG	Homeo	Homeo_PICALM
H024-1-GGGCTCAGTCGGTAAG-0	H024	H	NPSAD-176-C1	1	MG	Homeo	Homeo_PICALM
H024-1-GGGCTCATCCGTCAAA-0	H024	H	NPSAD-176-C1	1	MG	Homeo	Homeo_PICALM
H024-1-GGGTAGATCTTTCTAG-0	H024	H	NPSAD-176-C1	1	MG	Homeo	Homeo_PICALM
H024-1-GGGTATTAGCAGCCTC-0	H024	H	NPSAD-176-C1	1	MG	Homeo	Homeo_FRMD4A
H024-1-GGGTCACAGGTACAGC-0	H024	H	NPSAD-176-C1	1	MG	Homeo	Homeo_PICALM
H024-1-GGGTGAACACCCTAAA-0	H024	H	NPSAD-176-C1	1	MG	Homeo	Homeo_PICALM
H024-1-GGGTGAAGTTCGTACA-0	H024	H	NPSAD-176-C1	1	MG	Homeo	Homeo_PICALM
H024-1-GGTAGAGCACGGCTAC-0	H024	H	NPSAD-176-C1	1	MG	Homeo	Homeo_PICALM
H024-1-GGTCACGAGTGCCAGA-0	H024	H	NPSAD-176-C1	1	MG	Homeo	Homeo_PICALM
H024-1-GGTCACGGTAAGATTG-0	H024	H	NPSAD-176-C1	1	MG	Homeo	Homeo_PICALM
H024-1-GGTCTGGTCTGGGCAC-0	H024	H	NPSAD-176-C1	1	MG	Homeo	Homeo_PICALM
H024-1-GGTGAAGGTGGTATGG-0	H024	H	NPSAD-176-C1	1	MG	Homeo	Homeo_PICALM
H024-1-GGTGGCTCAATAGTGA-0	H024	H	NPSAD-176-C1	1	MG	Homeo	Homeo_PICALM
H024-1-GGTTCTCGTACTAAGA-0	H024	H	NPSAD-176-C1	1	MG	Homeo	Homeo_PICALM
H024-1-GGTTGTAGTTTACCAG-0	H024	H	NPSAD-176-C1	1	MG	Homeo	Homeo_PICALM
H024-1-GTAATGCGTACTGACT-0	H024	H	NPSAD-176-C1	1	MG	Homeo	Homeo_PICALM
H024-1-GTACAGTCAGCGCGTT-0	H024	H	NPSAD-176-C1	1	MG	Homeo	Homeo_PICALM
H024-1-GTAGAGGTCCATCTGC-0	H024	H	NPSAD-176-C1	1	MG	Homeo	Homeo_PICALM
H024-1-GTAGTACCATGACCCG-0	H024	H	NPSAD-176-C1	1	MG	Homeo	Homeo_PICALM
H024-1-GTAGTACTCCCTCTTT-0	H024	H	NPSAD-176-C1	1	MG	Homeo	Homeo_PICALM
H024-1-GTATTTCCAAGTGGTG-0	H024	H	NPSAD-176-C1	1	PVM	PVM	PVM_CD163
H024-1-GTATTTCTCGGTCGGT-0	H024	H	NPSAD-176-C1	1	MG	Homeo	Homeo_PICALM
H024-1-GTCAAACCAATGAGCG-0	H024	H	NPSAD-176-C1	1	MG	Homeo	Homeo_PICALM
H024-1-GTCACTCAGCTTAAGA-0	H024	H	NPSAD-176-C1	1	MG	Homeo	Homeo_PICALM
H024-1-GTCAGCGTCCTCTAAT-0	H024	H	NPSAD-176-C1	1	MG	Homeo	Homeo_PICALM
H024-1-GTCCACTCAGGATCTT-0	H024	H	NPSAD-176-C1	1	MG	Homeo	Homeo_PICALM
H024-1-GTCCCATCAAGACCGA-0	H024	H	NPSAD-176-C1	1	MG	Homeo	Homeo_PICALM
H024-1-GTCGCGAGTACGATTC-0	H024	H	NPSAD-176-C1	1	MG	Homeo	Homeo_FRMD4A
H024-1-GTCTAGAAGCATGGGT-0	H024	H	NPSAD-176-C1	1	MG	Homeo	Homeo_PICALM
H024-1-GTCTAGAGTGAGATCG-0	H024	H	NPSAD-176-C1	1	MG	Homeo	Homeo_PICALM
H024-1-GTCTGTCTCTAAGCCA-0	H024	H	NPSAD-176-C1	1	MG	Homeo	Homeo_PICALM
H024-1-GTGACGCCATCTATCT-0	H024	H	NPSAD-176-C1	1	MG	Homeo	Homeo_PICALM
H024-1-GTGCTTCTCTCACGAA-0	H024	H	NPSAD-176-C1	1	MG	Homeo	Homeo_FRMD4A
H024-1-GTGGAAGGTCGATTTG-0	H024	H	NPSAD-176-C1	1	MG	Homeo	Homeo_PICALM
H024-1-GTGGAAGTCCATGATG-0	H024	H	NPSAD-176-C1	1	PVM	PVM	PVM_CD163
H024-1-GTGGAAGTCTGGACCG-0	H024	H	NPSAD-176-C1	1	MG	Homeo	Homeo_PICALM
H024-1-GTGGGAAGTTTGACAC-0	H024	H	NPSAD-176-C1	1	MG	Homeo	Homeo_FRMD4A
H024-1-GTGGTTAGTATCTCTT-0	H024	H	NPSAD-176-C1	1	MG	Homeo	Homeo_FRMD4A
H024-1-GTGGTTAGTGTTCCAA-0	H024	H	NPSAD-176-C1	1	MG	Homeo	Homeo_FRMD4A
H024-1-GTGTAACGTTCCACGG-0	H024	H	NPSAD-176-C1	1	MG	Homeo	Homeo_PICALM
H024-1-GTGTGGCAGAAGCGAA-0	H024	H	NPSAD-176-C1	1	MG	Homeo	Homeo_PICALM
H024-1-GTGTGGCAGGAACGCT-0	H024	H	NPSAD-176-C1	1	MG	Homeo	Homeo_PICALM
H024-1-GTGTTAGCAGGCCTGT-0	H024	H	NPSAD-176-C1	1	MG	Homeo	Homeo_PICALM
H024-1-GTTACAGCAGGCATGA-0	H024	H	NPSAD-176-C1	1	MG	Homeo	Homeo_FRMD4A
H024-1-GTTATGGAGGCATCAG-0	H024	H	NPSAD-176-C1	1	MG	Adapt	Adapt_AIF1
H024-1-GTTCATTTCTTAATCC-0	H024	H	NPSAD-176-C1	1	MG	Homeo	Homeo_PICALM
H024-1-GTTGAACAGCACGTCC-0	H024	H	NPSAD-176-C1	1	MG	Homeo	Homeo_PICALM
H024-1-GTTGCGGGTCATGACT-0	H024	H	NPSAD-176-C1	1	MG	Homeo	Homeo_PICALM
H024-1-GTTGTAGAGCGTGTTT-0	H024	H	NPSAD-176-C1	1	MG	Homeo	Homeo_FRMD4A
H024-1-GTTGTAGCATCATGAC-0	H024	H	NPSAD-176-C1	1	MG	Homeo	Homeo_FRMD4A
H024-1-GTTGTAGTCACTGTCC-0	H024	H	NPSAD-176-C1	1	MG	Homeo	Homeo_PICALM
H024-1-GTTTACTCAGCGTGAA-0	H024	H	NPSAD-176-C1	1	MG	Homeo	Homeo_PICALM
H024-1-TAAGCCACACTCCTTG-0	H024	H	NPSAD-176-C1	1	MG	Homeo	Homeo_FRMD4A
H024-1-TAATCTCTCAAGAAAC-0	H024	H	NPSAD-176-C1	1	MG	Homeo	Homeo_PICALM
H024-1-TACACCCTCATTCGGA-0	H024	H	NPSAD-176-C1	1	MG	Homeo	Homeo_FRMD4A
H024-1-TACGGGCGTCTTCAAG-0	H024	H	NPSAD-176-C1	1	MG	Homeo	Homeo_PICALM
H024-1-TACGTCCAGAGGCGGA-0	H024	H	NPSAD-176-C1	1	MG	Homeo	Homeo_PICALM
H024-1-TACGTCCGTCGGCTAC-0	H024	H	NPSAD-176-C1	1	MG	Homeo	Homeo_PICALM
H024-1-TAGAGTCAGTGTTGAA-0	H024	H	NPSAD-176-C1	1	MG	Homeo	Homeo_PICALM
H024-1-TATATCCGTTACCCAA-0	H024	H	NPSAD-176-C1	1	MG	Homeo	Homeo_FRMD4A
H024-1-TATCTGTGTTCGGACC-0	H024	H	NPSAD-176-C1	1	MG	Adapt	Adapt_AIF1
H024-1-TATTGGGCATTGTCGA-0	H024	H	NPSAD-176-C1	1	MG	Homeo	Homeo_PICALM
H024-1-TATTTCGGTACTTCCC-0	H024	H	NPSAD-176-C1	1	MG	Homeo	Homeo_FRMD4A
H024-1-TCAAGACCACGGGTAA-0	H024	H	NPSAD-176-C1	1	MG	Homeo	Homeo_FRMD4A
H024-1-TCAAGACTCAGATTGC-0	H024	H	NPSAD-176-C1	1	MG	Homeo	Homeo_FRMD4A
H024-1-TCAAGTGGTACAAACA-0	H024	H	NPSAD-176-C1	1	MG	Homeo	Homeo_PICALM
H024-1-TCAATCTTCCGTTTCG-0	H024	H	NPSAD-176-C1	1	MG	Homeo	Homeo_FRMD4A
H024-1-TCAATTCGTCGATTTG-0	H024	H	NPSAD-176-C1	1	MG	Homeo	Homeo_PICALM
H024-1-TCACATTGTCAAGGCA-0	H024	H	NPSAD-176-C1	1	MG	Homeo	Homeo_FRMD4A
H024-1-TCACTCGCAGCCCAGT-0	H024	H	NPSAD-176-C1	1	MG	Homeo	Homeo_PICALM
H024-1-TCAGGGCCAAACCACT-0	H024	H	NPSAD-176-C1	1	MG	Homeo	Homeo_PICALM
H024-1-TCAGTCCTCCTGCTAC-0	H024	H	NPSAD-176-C1	1	MG	Homeo	Homeo_PICALM
H024-1-TCAGTTTGTGGAAGTC-0	H024	H	NPSAD-176-C1	1	MG	Homeo	Homeo_PICALM
H024-1-TCATATCTCTGGTGGC-0	H024	H	NPSAD-176-C1	1	MG	Homeo	Homeo_PICALM
H024-1-TCATCATCAATTTCGG-0	H024	H	NPSAD-176-C1	1	MG	Homeo	Homeo_PICALM
H024-1-TCATCCGCAGACCTAT-0	H024	H	NPSAD-176-C1	1	MG	Homeo	Homeo_FRMD4A
H024-1-TCATGCCCAACTTCTT-0	H024	H	NPSAD-176-C1	1	MG	Homeo	Homeo_FRMD4A
H024-1-TCATTCAAGCAACTCT-0	H024	H	NPSAD-176-C1	1	MG	Homeo	Homeo_FRMD4A
H024-1-TCCACCAAGGCTTAGG-0	H024	H	NPSAD-176-C1	1	MG	Adapt	Adapt_HIF1A
H024-1-TCCACGTTCGCTGATA-0	H024	H	NPSAD-176-C1	1	MG	Homeo	Homeo_PICALM
H024-1-TCCAGAACAGTATACC-0	H024	H	NPSAD-176-C1	1	MG	Homeo	Homeo_FRMD4A
H024-1-TCCATCGCAGGCACTC-0	H024	H	NPSAD-176-C1	1	MG	Homeo	Homeo_FRMD4A
H024-1-TCCCACACAAGTGACG-0	H024	H	NPSAD-176-C1	1	MG	Homeo	Homeo_PICALM
H024-1-TCCCAGTGTGCGGCTT-0	H024	H	NPSAD-176-C1	1	MG	Homeo	Homeo_FRMD4A
H024-1-TCCTAATGTTAAACCC-0	H024	H	NPSAD-176-C1	1	MG	Homeo	Homeo_PICALM
H024-1-TCGAAGTGTGATACTC-0	H024	H	NPSAD-176-C1	1	MG	Homeo	Homeo_PICALM
H024-1-TCGACCTGTATCCCAA-0	H024	H	NPSAD-176-C1	1	MG	Homeo	Homeo_PICALM
H024-1-TCGGGTGGTGATTAGA-0	H024	H	NPSAD-176-C1	1	MG	Homeo	Homeo_PICALM
H024-1-TCTGGCTGTTCAGGTT-0	H024	H	NPSAD-176-C1	1	MG	Homeo	Homeo_PICALM
H024-1-TCTTAGTTCCGATGCG-0	H024	H	NPSAD-176-C1	1	MG	Homeo	Homeo_PICALM
H024-1-TCTTCCTTCCGCGAGT-0	H024	H	NPSAD-176-C1	1	MG	Homeo	Homeo_PICALM
H024-1-TCTTTGAAGACCATAA-0	H024	H	NPSAD-176-C1	1	MG	Homeo	Homeo_PICALM
H024-1-TGAGTCAGTAGGTGCA-0	H024	H	NPSAD-176-C1	1	MG	Homeo	Homeo_FRMD4A
H024-1-TGATTCTTCTCTCGAC-0	H024	H	NPSAD-176-C1	1	MG	Homeo	Homeo_PICALM
H024-1-TGCATGAAGGCTAGCA-0	H024	H	NPSAD-176-C1	1	MG	Homeo	Homeo_PICALM
H024-1-TGCTCCAGTAATCAGA-0	H024	H	NPSAD-176-C1	1	MG	Homeo	Homeo_PICALM
H024-1-TGCTTCGTCAAGCTTG-0	H024	H	NPSAD-176-C1	1	MG	Homeo	Homeo_FRMD4A
H024-1-TGGAACTAGAATAACC-0	H024	H	NPSAD-176-C1	1	MG	Homeo	Homeo_PICALM
H024-1-TGGCGTGGTATGTCAC-0	H024	H	NPSAD-176-C1	1	MG	Homeo	Homeo_FRMD4A
H024-1-TGGGATTCATCTCGTC-0	H024	H	NPSAD-176-C1	1	MG	Homeo	Homeo_FRMD4A
H024-1-TGGGCTGGTTCAGCTA-0	H024	H	NPSAD-176-C1	1	MG	Homeo	Homeo_PICALM
H024-1-TGGTACACAACGGGTA-0	H024	H	NPSAD-176-C1	1	MG	Homeo	Homeo_PICALM
H024-1-TGGTACAGTGAGAGGG-0	H024	H	NPSAD-176-C1	1	MG	Homeo	Homeo_PICALM
H024-1-TGTAAGCCACTGCGTG-0	H024	H	NPSAD-176-C1	1	MG	Homeo	Homeo_PICALM
H024-1-TGTGGCGGTAGTCGGA-0	H024	H	NPSAD-176-C1	1	MG	Homeo	Homeo_PICALM
H024-1-TGTGGCGTCTCCTGAC-0	H024	H	NPSAD-176-C1	1	MG	Homeo	Homeo_PICALM
H024-1-TGTTGAGCAGCGCTTG-0	H024	H	NPSAD-176-C1	1	MG	Homeo	Homeo_PICALM
H024-1-TTACCATAGGGACCAT-0	H024	H	NPSAD-176-C1	1	MG	Homeo	Homeo_PICALM
H024-1-TTACCATTCCTGGGTG-0	H024	H	NPSAD-176-C1	1	MG	Homeo	Homeo_PICALM
H024-1-TTACCGCCAAGAGAGA-0	H024	H	NPSAD-176-C1	1	MG	Homeo	Homeo_PICALM
H024-1-TTCACCGGTACCCACG-0	H024	H	NPSAD-176-C1	1	MG	Homeo	Homeo_PICALM
H024-1-TTCAGGATCCGGTAGC-0	H024	H	NPSAD-176-C1	1	MG	Homeo	Homeo_PICALM
H024-1-TTCATGTGTGTTCAGT-0	H024	H	NPSAD-176-C1	1	MG	Homeo	Homeo_PICALM
H024-1-TTCCGTGAGCGGGTAT-0	H024	H	NPSAD-176-C1	1	MG	Adapt	Adapt_AIF1
H024-1-TTCGGTCTCTGGTGGC-0	H024	H	NPSAD-176-C1	1	MG	Homeo	Homeo_PICALM
H024-1-TTCTTCCCATCTAGAC-0	H024	H	NPSAD-176-C1	1	MG	Homeo	Homeo_FRMD4A
H024-1-TTCTTGAAGTTCTACG-0	H024	H	NPSAD-176-C1	1	MG	Homeo	Homeo_PICALM
H024-1-TTGACCCTCATTCTTG-0	H024	H	NPSAD-176-C1	1	MG	Homeo	Homeo_FRMD4A
H024-1-TTGAGTGGTGCGAACA-0	H024	H	NPSAD-176-C1	1	MG	Homeo	Homeo_PICALM
H024-1-TTGGATGCACAACGTT-0	H024	H	NPSAD-176-C1	1	MG	Homeo	Homeo_PICALM
H024-1-TTGTGGAAGCGTGAAC-0	H024	H	NPSAD-176-C1	1	MG	Adapt	Adapt_AIF1
H024-1-TTTACTGAGATGACCG-0	H024	H	NPSAD-176-C1	1	MG	Homeo	Homeo_PICALM
H024-1-TTTCACACACGTACAT-0	H024	H	NPSAD-176-C1	1	MG	Homeo	Homeo_PICALM
H024-1-TTTCACATCTCAACCC-0	H024	H	NPSAD-176-C1	1	MG	Homeo	Homeo_FRMD4A
H024-1-TTTCATGAGAGTCCGA-0	H024	H	NPSAD-176-C1	1	MG	Homeo	Homeo_PICALM
H024-1-TTTCCTCCACGCAGTC-0	H024	H	NPSAD-176-C1	1	MG	Homeo	Homeo_PICALM
H024-1-TTTCGATAGCTAAATG-0	H024	H	NPSAD-176-C1	1	MG	Homeo	Homeo_PICALM
H024-1-TTTCGATGTTGAATCC-0	H024	H	NPSAD-176-C1	1	MG	Homeo	Homeo_PICALM
H024-2-AAACCCATCGAAGCCC-1	H024	H	NPSAD-176-C2	2	MG	Homeo	Homeo_PICALM
H024-2-AAAGGATGTACAAGTA-1	H024	H	NPSAD-176-C2	2	MG	Homeo	Homeo_FRMD4A
H024-2-AAAGTCCCACTAGGTT-1	H024	H	NPSAD-176-C2	2	MG	Homeo	Homeo_PICALM
H024-2-AACAAAGTCTTGATTC-1	H024	H	NPSAD-176-C2	2	MG	Homeo	Homeo_PICALM
H024-2-AACCAACGTTGGGTAG-1	H024	H	NPSAD-176-C2	2	MG	Homeo	Homeo_PICALM
H024-2-AACCTGAAGGGCAAGG-1	H024	H	NPSAD-176-C2	2	MG	Homeo	Homeo_PICALM
H024-2-AACGTCAGTCGGTAAG-1	H024	H	NPSAD-176-C2	2	MG	Homeo	Homeo_FRMD4A
H024-2-AACTTCTGTAATGCTC-1	H024	H	NPSAD-176-C2	2	MG	Homeo	Homeo_PICALM
H024-2-AAGCGAGGTAACCCTA-1	H024	H	NPSAD-176-C2	2	MG	Homeo	Homeo_PICALM
H024-2-AAGTGAAAGTTGCCTA-1	H024	H	NPSAD-176-C2	2	MG	Homeo	Homeo_PICALM
H024-2-AATGGCTCACCCTTAC-1	H024	H	NPSAD-176-C2	2	MG	Homeo	Homeo_FRMD4A
H024-2-AATTCCTAGGAGTCTG-1	H024	H	NPSAD-176-C2	2	MG	Homeo	Homeo_PICALM
H024-2-ACAAAGAAGACTCCGC-1	H024	H	NPSAD-176-C2	2	MG	Homeo	Homeo_FRMD4A
H024-2-ACAAAGACACCCTCTA-1	H024	H	NPSAD-176-C2	2	MG	Homeo	Homeo_PICALM
H024-2-ACACGCGGTAGCGTTT-1	H024	H	NPSAD-176-C2	2	MG	Homeo	Homeo_PICALM
H024-2-ACAGAAACAGATCCAT-1	H024	H	NPSAD-176-C2	2	MG	Homeo	Homeo_FRMD4A
H024-2-ACAGGGATCCATCTAT-1	H024	H	NPSAD-176-C2	2	MG	Homeo	Homeo_FRMD4A
H024-2-ACATCGAGTCATGGCC-1	H024	H	NPSAD-176-C2	2	MG	Homeo	Homeo_PICALM
H024-2-ACATTTCTCGTCACCT-1	H024	H	NPSAD-176-C2	2	MG	Homeo	Homeo_PICALM
H024-2-ACCACAATCCTGGGAC-1	H024	H	NPSAD-176-C2	2	MG	Homeo	Homeo_FRMD4A
H024-2-ACCACAATCTACTCAT-1	H024	H	NPSAD-176-C2	2	MG	Homeo	Homeo_PICALM
H024-2-ACCCTCATCTATTTCG-1	H024	H	NPSAD-176-C2	2	MG	Homeo	Homeo_FRMD4A
H024-2-ACGTAACAGAGAATCT-1	H024	H	NPSAD-176-C2	2	MG	Homeo	Homeo_FRMD4A
H024-2-ACGTAGTTCGTTCTGC-1	H024	H	NPSAD-176-C2	2	MG	Homeo	Homeo_FRMD4A
H024-2-ACGTCCTTCTGGCTGG-1	H024	H	NPSAD-176-C2	2	MG	Homeo	Homeo_PICALM
H024-2-ACGTTCCCAAAGGCTG-1	H024	H	NPSAD-176-C2	2	MG	Homeo	Homeo_PICALM
H024-2-ACTATTCAGGTCACTT-1	H024	H	NPSAD-176-C2	2	MG	Homeo	Homeo_FRMD4A
H024-2-ACTATTCTCTCACCCA-1	H024	H	NPSAD-176-C2	2	MG	Homeo	Homeo_PICALM
H024-2-ACTCCCAAGATTGACA-1	H024	H	NPSAD-176-C2	2	MG	Homeo	Homeo_PICALM
H024-2-ACTGATGAGACATAAC-1	H024	H	NPSAD-176-C2	2	MG	Homeo	Homeo_FRMD4A
H024-2-ACTGATGAGTAGGCCA-1	H024	H	NPSAD-176-C2	2	MG	Homeo	Homeo_PICALM
H024-2-ACTGTGAAGAGAAGGT-1	H024	H	NPSAD-176-C2	2	MG	Homeo	Homeo_FRMD4A
H024-2-AGAAGCGCACCTCAGG-1	H024	H	NPSAD-176-C2	2	MG	Homeo	Homeo_FRMD4A
H024-2-AGAAGCGTCCATCACC-1	H024	H	NPSAD-176-C2	2	MG	Homeo	Homeo_PICALM
H024-2-AGACAGGTCGTCGATA-1	H024	H	NPSAD-176-C2	2	MG	Homeo	Homeo_PICALM
H024-2-AGATCGTAGTTGCCCG-1	H024	H	NPSAD-176-C2	2	MG	Homeo	Homeo_PICALM
H024-2-AGATCGTCAACACAAA-1	H024	H	NPSAD-176-C2	2	MG	Homeo	Homeo_PICALM
H024-2-AGATCGTCAGCCCAGT-1	H024	H	NPSAD-176-C2	2	MG	Homeo	Homeo_PICALM
H024-2-AGATGCTGTTTGTTCT-1	H024	H	NPSAD-176-C2	2	MG	Homeo	Homeo_PICALM
H024-2-AGCATCAAGAACGCGT-1	H024	H	NPSAD-176-C2	2	MG	Homeo	Homeo_FRMD4A
H024-2-AGCTCAACAGGGTTGA-1	H024	H	NPSAD-176-C2	2	MG	Homeo	Homeo_FRMD4A
H024-2-AGCTTCCCAAACTCTG-1	H024	H	NPSAD-176-C2	2	MG	Homeo	Homeo_FRMD4A
H024-2-AGGACTTAGGAGAGTA-1	H024	H	NPSAD-176-C2	2	MG	Homeo	Homeo_PICALM
H024-2-AGGAGGTTCGGAATTC-1	H024	H	NPSAD-176-C2	2	PVM	PVM	PVM_CD163
H024-2-AGGATCTCAGTCAGAG-1	H024	H	NPSAD-176-C2	2	MG	Homeo	Homeo_FRMD4A
H024-2-AGGCCACGTACAAAGT-1	H024	H	NPSAD-176-C2	2	MG	Homeo	Homeo_FRMD4A
H024-2-AGGCTGCTCGGCTATA-1	H024	H	NPSAD-176-C2	2	MG	Homeo	Homeo_PICALM
H024-2-AGGGCCTAGGCTTTCA-1	H024	H	NPSAD-176-C2	2	MG	Homeo	Homeo_PICALM
H024-2-AGGTAGGGTTATTCTC-1	H024	H	NPSAD-176-C2	2	MG	Homeo	Homeo_PICALM
H024-2-AGGTCTACATTGTACG-1	H024	H	NPSAD-176-C2	2	MG	Homeo	Homeo_PICALM
H024-2-AGGTCTAGTACTAACC-1	H024	H	NPSAD-176-C2	2	MG	Homeo	Homeo_PICALM
H024-2-AGTACTGTCGGCATTA-1	H024	H	NPSAD-176-C2	2	MG	Homeo	Homeo_PICALM
H024-2-AGTAGTCAGTATAACG-1	H024	H	NPSAD-176-C2	2	MG	Homeo	Homeo_PICALM
H024-2-AGTAGTCCAATCCTTT-1	H024	H	NPSAD-176-C2	2	MG	Homeo	Homeo_PICALM
H024-2-AGTGACTTCATTGAGC-1	H024	H	NPSAD-176-C2	2	MG	Homeo	Homeo_FRMD4A
H024-2-AGTGTTGCATTGTGCA-1	H024	H	NPSAD-176-C2	2	MG	Homeo	Homeo_FRMD4A
H024-2-AGTTAGCTCATGCGGC-1	H024	H	NPSAD-176-C2	2	MG	Homeo	Homeo_PICALM
H024-2-AGTTCGATCACTTGGA-1	H024	H	NPSAD-176-C2	2	MG	Homeo	Homeo_PICALM
H024-2-ATACCGACAGGGCTTC-1	H024	H	NPSAD-176-C2	2	MG	Homeo	Homeo_PICALM
H024-2-ATACCGATCCATCTGC-1	H024	H	NPSAD-176-C2	2	MG	Homeo	Homeo_PICALM
H024-2-ATACCTTAGACTTCCA-1	H024	H	NPSAD-176-C2	2	MG	Homeo	Homeo_PICALM
H024-2-ATAGACCCATTGCAAC-1	H024	H	NPSAD-176-C2	2	MG	Homeo	Homeo_PICALM
H024-2-ATCCCTGTCACTCGAA-1	H024	H	NPSAD-176-C2	2	MG	Homeo	Homeo_PICALM
H024-2-ATCGGATGTTCTTGTT-1	H024	H	NPSAD-176-C2	2	MG	Homeo	Homeo_FRMD4A
H024-2-ATCGTAGCACAGTCCG-1	H024	H	NPSAD-176-C2	2	MG	Homeo	Homeo_PICALM
H024-2-ATCGTCCGTGAGAACC-1	H024	H	NPSAD-176-C2	2	MG	Homeo	Homeo_PICALM
H024-2-ATCGTGACAAGTTCCA-1	H024	H	NPSAD-176-C2	2	MG	Homeo	Homeo_PICALM
H024-2-ATGAAAGCACCAACAT-1	H024	H	NPSAD-176-C2	2	MG	Homeo	Homeo_PICALM
H024-2-ATGAGTCGTGCGGATA-1	H024	H	NPSAD-176-C2	2	MG	Homeo	Homeo_PICALM
H024-2-ATGATCGAGCTACGTT-1	H024	H	NPSAD-176-C2	2	MG	Homeo	Homeo_FRMD4A
H024-2-ATGATCGCAAGTGGCA-1	H024	H	NPSAD-176-C2	2	MG	Homeo	Homeo_PICALM
H024-2-ATGCCTCAGTTCTCTT-1	H024	H	NPSAD-176-C2	2	PVM	PVM	PVM_CD163
H024-2-ATGCGATAGCAGCCCT-1	H024	H	NPSAD-176-C2	2	MG	Homeo	Homeo_PICALM
H024-2-ATGTCTTAGTCGAAGC-1	H024	H	NPSAD-176-C2	2	MG	Homeo	Homeo_PICALM
H024-2-ATTCCCGGTGTTGATC-1	H024	H	NPSAD-176-C2	2	MG	Homeo	Homeo_FRMD4A
H024-2-ATTCCCGTCGCCATAA-1	H024	H	NPSAD-176-C2	2	MG	Homeo	Homeo_PICALM
H024-2-ATTCTACGTCCGACGT-1	H024	H	NPSAD-176-C2	2	MG	Homeo	Homeo_PICALM
H024-2-ATTCTTGTCAGCACCG-1	H024	H	NPSAD-176-C2	2	MG	Homeo	Homeo_FRMD4A
H024-2-ATTTCACGTAGGAGGG-1	H024	H	NPSAD-176-C2	2	MG	Homeo	Homeo_PICALM
H024-2-ATTTCTGCAGCCCACA-1	H024	H	NPSAD-176-C2	2	MG	Adapt	Adapt_IFI44L
H024-2-CAACAACCAGGTTCCG-1	H024	H	NPSAD-176-C2	2	MG	Homeo	Homeo_PICALM
H024-2-CAACCAATCACTTGTT-1	H024	H	NPSAD-176-C2	2	MG	Homeo	Homeo_PICALM
H024-2-CAAGGGAGTATTTCTC-1	H024	H	NPSAD-176-C2	2	MG	Homeo	Homeo_PICALM
H024-2-CACCGTTCAGCACAGA-1	H024	H	NPSAD-176-C2	2	MG	Homeo	Homeo_PICALM
H024-2-CACGGGTGTTTATGCG-1	H024	H	NPSAD-176-C2	2	MG	Homeo	Homeo_PICALM
H024-2-CACGGGTTCTATGCCC-1	H024	H	NPSAD-176-C2	2	MG	Homeo	Homeo_PICALM
H024-2-CACGGGTTCTTCCTAA-1	H024	H	NPSAD-176-C2	2	MG	Homeo	Homeo_PICALM
H024-2-CACTAAGAGACGGTTG-1	H024	H	NPSAD-176-C2	2	MG	Homeo	Homeo_PICALM
H024-2-CACTAAGCATCGAAGG-1	H024	H	NPSAD-176-C2	2	MG	Homeo	Homeo_PICALM
H024-2-CAGAGCCTCCATTGCC-1	H024	H	NPSAD-176-C2	2	MG	Homeo	Homeo_PICALM
H024-2-CAGAGCCTCGAAGTGG-1	H024	H	NPSAD-176-C2	2	MG	Homeo	Homeo_PICALM
H024-2-CAGATCAAGCCTCATA-1	H024	H	NPSAD-176-C2	2	MG	Homeo	Homeo_FRMD4A
H024-2-CAGTGCGCAAATTGGA-1	H024	H	NPSAD-176-C2	2	MG	Homeo	Homeo_PICALM
H024-2-CAGTTAGAGAGTCCGA-1	H024	H	NPSAD-176-C2	2	MG	Homeo	Homeo_PICALM
H024-2-CAGTTCCTCCAAAGGG-1	H024	H	NPSAD-176-C2	2	MG	Homeo	Homeo_PICALM
H024-2-CATAGACGTGCAATAA-1	H024	H	NPSAD-176-C2	2	MG	Homeo	Homeo_PICALM
H024-2-CATCCACTCTCTCGCA-1	H024	H	NPSAD-176-C2	2	MG	Homeo	Homeo_PICALM
H024-2-CATCCGTTCCTTGAAG-1	H024	H	NPSAD-176-C2	2	MG	Homeo	Homeo_PICALM
H024-2-CATCGGGAGGGCAGAG-1	H024	H	NPSAD-176-C2	2	MG	Homeo	Homeo_PICALM
H024-2-CATCGGGGTCTATGAC-1	H024	H	NPSAD-176-C2	2	MG	Homeo	Homeo_FRMD4A
H024-2-CATCGTCCAGTCGTTA-1	H024	H	NPSAD-176-C2	2	MG	Homeo	Homeo_PICALM
H024-2-CATGCCTGTACCCAGC-1	H024	H	NPSAD-176-C2	2	MG	Homeo	Homeo_FRMD4A
H024-2-CATGCTCAGGGTTGCA-1	H024	H	NPSAD-176-C2	2	MG	Homeo	Homeo_PICALM
H024-2-CATGGTATCAGCCTTC-1	H024	H	NPSAD-176-C2	2	MG	Homeo	Homeo_PICALM
H024-2-CATTCATGTTGCCGCA-1	H024	H	NPSAD-176-C2	2	MG	Homeo	Homeo_FRMD4A
H024-2-CATTCCGGTGCGACAA-1	H024	H	NPSAD-176-C2	2	MG	Homeo	Homeo_PICALM
H024-2-CATTGCCGTGGTCTGC-1	H024	H	NPSAD-176-C2	2	MG	Homeo	Homeo_FRMD4A
H024-2-CATTTCAGTTAGAAGT-1	H024	H	NPSAD-176-C2	2	MG	Homeo	Homeo_PICALM
H024-2-CCAATTTCATCCGAGC-1	H024	H	NPSAD-176-C2	2	MG	Homeo	Homeo_FRMD4A
H024-2-CCAATTTGTAGCTGAG-1	H024	H	NPSAD-176-C2	2	MG	Homeo	Homeo_FRMD4A
H024-2-CCACCATAGTCGAAAT-1	H024	H	NPSAD-176-C2	2	MG	Homeo	Homeo_FRMD4A
H024-2-CCACCATTCTGCCTCA-1	H024	H	NPSAD-176-C2	2	MG	Homeo	Homeo_PICALM
H024-2-CCACGTTCAACTCATG-1	H024	H	NPSAD-176-C2	2	MG	Homeo	Homeo_PICALM
H024-2-CCCGAAGTCCATCCGT-1	H024	H	NPSAD-176-C2	2	MG	Homeo	Homeo_PICALM
H024-2-CCCTGATTCCCGAATA-1	H024	H	NPSAD-176-C2	2	MG	Homeo	Homeo_PICALM
H024-2-CCGATCTTCCGACATA-1	H024	H	NPSAD-176-C2	2	MG	Homeo	Homeo_PICALM
H024-2-CCGGACATCGCTCCTA-1	H024	H	NPSAD-176-C2	2	MG	Homeo	Homeo_PICALM
H024-2-CCGGGTACAGCATTGT-1	H024	H	NPSAD-176-C2	2	MG	Homeo	Homeo_FRMD4A
H024-2-CCGTGAGCAGCTCGGT-1	H024	H	NPSAD-176-C2	2	MG	Homeo	Homeo_PICALM
H024-2-CCGTTCAAGCGTCGAA-1	H024	H	NPSAD-176-C2	2	MG	Homeo	Homeo_PICALM
H024-2-CCTACGTTCGTACCTC-1	H024	H	NPSAD-176-C2	2	MG	Homeo	Homeo_PICALM
H024-2-CCTATCGAGGGAGTTC-1	H024	H	NPSAD-176-C2	2	MG	Homeo	Homeo_PICALM
H024-2-CCTATCGCAATTTCGG-1	H024	H	NPSAD-176-C2	2	MG	Homeo	Homeo_PICALM
H024-2-CCTCAGTTCGGCGATC-1	H024	H	NPSAD-176-C2	2	PVM	PVM	PVM_CD163
H024-2-CCTCATGCAAGACGAC-1	H024	H	NPSAD-176-C2	2	MG	Homeo	Homeo_PICALM
H024-2-CCTCCTCGTTTACGAC-1	H024	H	NPSAD-176-C2	2	MG	Homeo	Homeo_PICALM
H024-2-CCTCTCCCAACACGAG-1	H024	H	NPSAD-176-C2	2	MG	Homeo	Homeo_FRMD4A
H024-2-CCTTTGGGTTTGGGAG-1	H024	H	NPSAD-176-C2	2	MG	Homeo	Homeo_PICALM
H024-2-CGAAGGACAAATGCTC-1	H024	H	NPSAD-176-C2	2	MG	Homeo	Homeo_PICALM
H024-2-CGACAGCGTTGACTAC-1	H024	H	NPSAD-176-C2	2	MG	Homeo	Homeo_FRMD4A
H024-2-CGACAGCTCATCACAG-1	H024	H	NPSAD-176-C2	2	MG	Homeo	Homeo_PICALM
H024-2-CGAGAAGCATGTGACT-1	H024	H	NPSAD-176-C2	2	MG	Homeo	Homeo_PICALM
H024-2-CGAGGAAGTATGGTTC-1	H024	H	NPSAD-176-C2	2	MG	Homeo	Homeo_PICALM
H024-2-CGAGTTACAGTTAAAG-1	H024	H	NPSAD-176-C2	2	MG	Homeo	Homeo_PICALM
H024-2-CGATCGGGTTCGTAAC-1	H024	H	NPSAD-176-C2	2	PVM	PVM	PVM_CD163
H024-2-CGCAGGTTCGTTCTCG-1	H024	H	NPSAD-176-C2	2	MG	Homeo	Homeo_FRMD4A
H024-2-CGCCATTAGCATGTTC-1	H024	H	NPSAD-176-C2	2	MG	Homeo	Homeo_PICALM
H024-2-CGGAACCGTTCGGTAT-1	H024	H	NPSAD-176-C2	2	MG	Homeo	Homeo_PICALM
H024-2-CGGGCATGTGCCTATA-1	H024	H	NPSAD-176-C2	2	MG	Homeo	Homeo_PICALM
H024-2-CGTAATGTCACTGCTC-1	H024	H	NPSAD-176-C2	2	MG	Homeo	Homeo_FRMD4A
H024-2-CGTAGTAGTATCAGGG-1	H024	H	NPSAD-176-C2	2	MG	Homeo	Homeo_PICALM
H024-2-CGTGTCTGTGTCTTGA-1	H024	H	NPSAD-176-C2	2	MG	Homeo	Homeo_PICALM
H024-2-CGTTAGATCGTTACCC-1	H024	H	NPSAD-176-C2	2	MG	Adapt	Adapt_AIF1
H024-2-CTAACTTAGTCTAGCT-1	H024	H	NPSAD-176-C2	2	MG	Homeo	Homeo_PICALM
H024-2-CTACAGAGTCAGTCGC-1	H024	H	NPSAD-176-C2	2	MG	Homeo	Homeo_PICALM
H024-2-CTAGACATCCTAGCCT-1	H024	H	NPSAD-176-C2	2	MG	Homeo	Homeo_FRMD4A
H024-2-CTATAGGAGTAACGTA-1	H024	H	NPSAD-176-C2	2	MG	Homeo	Homeo_FRMD4A
H024-2-CTCAAGAAGTAAGACT-1	H024	H	NPSAD-176-C2	2	MG	Homeo	Homeo_PICALM
H024-2-CTCAGAAAGAAGTGTT-1	H024	H	NPSAD-176-C2	2	MG	Homeo	Homeo_PICALM
H024-2-CTCAGGGAGAGGCGTT-1	H024	H	NPSAD-176-C2	2	MG	Homeo	Homeo_PICALM
H024-2-CTCAGGGGTGGCACTC-1	H024	H	NPSAD-176-C2	2	MG	Homeo	Homeo_FRMD4A
H024-2-CTCAGTCCACCAAATC-1	H024	H	NPSAD-176-C2	2	MG	Homeo	Homeo_PICALM
H024-2-CTCAGTCTCAAAGACA-1	H024	H	NPSAD-176-C2	2	MG	Homeo	Homeo_PICALM
H024-2-CTCATGCAGGAGAGTA-1	H024	H	NPSAD-176-C2	2	MG	Homeo	Homeo_PICALM
H024-2-CTCCACAAGCATAGGC-1	H024	H	NPSAD-176-C2	2	MG	Homeo	Homeo_PICALM
H024-2-CTCCTCCAGCAGCGAT-1	H024	H	NPSAD-176-C2	2	MG	Homeo	Homeo_PICALM
H024-2-CTCCTCCAGTCCGCCA-1	H024	H	NPSAD-176-C2	2	MG	Homeo	Homeo_FRMD4A
H024-2-CTCCTCCAGTGCGTCC-1	H024	H	NPSAD-176-C2	2	MG	Homeo	Homeo_PICALM
H024-2-CTCCTCCCACAATTCG-1	H024	H	NPSAD-176-C2	2	MG	Homeo	Homeo_PICALM
H024-2-CTCCTTTCAACCGATT-1	H024	H	NPSAD-176-C2	2	MG	Homeo	Homeo_PICALM
H024-2-CTCGAGGGTTTACGTG-1	H024	H	NPSAD-176-C2	2	MG	Homeo	Homeo_FRMD4A
H024-2-CTCTCAGCACTGCGAC-1	H024	H	NPSAD-176-C2	2	MG	Homeo	Homeo_FRMD4A
H024-2-CTCTGGTAGGTGCAGT-1	H024	H	NPSAD-176-C2	2	MG	Homeo	Homeo_PICALM
H024-2-CTGAGGCCACATACTG-1	H024	H	NPSAD-176-C2	2	MG	Homeo	Homeo_PICALM
H024-2-CTGATCCTCACATCAG-1	H024	H	NPSAD-176-C2	2	MG	Homeo	Homeo_PICALM
H024-2-CTGCCATTCATCACAG-1	H024	H	NPSAD-176-C2	2	MG	Homeo	Homeo_PICALM
H024-2-CTGCCTACATCACCAA-1	H024	H	NPSAD-176-C2	2	MG	Homeo	Homeo_FRMD4A
H024-2-CTGCGAGTCTGCGGAC-1	H024	H	NPSAD-176-C2	2	MG	Homeo	Homeo_PICALM
H024-2-CTGGACGTCGGCAGTC-1	H024	H	NPSAD-176-C2	2	MG	Homeo	Homeo_PICALM
H024-2-CTGTACCCAGGCGTTC-1	H024	H	NPSAD-176-C2	2	MG	Homeo	Homeo_PICALM
H024-2-CTTACCGTCTCGTCAC-1	H024	H	NPSAD-176-C2	2	MG	Homeo	Homeo_PICALM
H024-2-CTTCCGATCTAACGGT-1	H024	H	NPSAD-176-C2	2	MG	Homeo	Homeo_PICALM
H024-2-CTTCTCTAGCCACAAG-1	H024	H	NPSAD-176-C2	2	MG	Homeo	Homeo_PICALM
H024-2-GAAACCTGTACCTAGT-1	H024	H	NPSAD-176-C2	2	MG	Homeo	Homeo_PICALM
H024-2-GAACGTTAGCCACAAG-1	H024	H	NPSAD-176-C2	2	MG	Homeo	Homeo_PICALM
H024-2-GAAGAATTCGATGCTA-1	H024	H	NPSAD-176-C2	2	MG	Homeo	Homeo_PICALM
H024-2-GAAGCCCGTTCCAAAC-1	H024	H	NPSAD-176-C2	2	MG	Homeo	Homeo_PICALM
H024-2-GAAGCGAAGTAAGCAT-1	H024	H	NPSAD-176-C2	2	MG	Homeo	Homeo_PICALM
H024-2-GAAGGGTAGAGCTGCA-1	H024	H	NPSAD-176-C2	2	MG	Homeo	Homeo_PICALM
H024-2-GAATAGAGTTGGGTAG-1	H024	H	NPSAD-176-C2	2	MG	Homeo	Homeo_PICALM
H024-2-GAATCACGTTCTCCTG-1	H024	H	NPSAD-176-C2	2	MG	Homeo	Homeo_PICALM
H024-2-GAATCGTAGGTAAGAG-1	H024	H	NPSAD-176-C2	2	PVM	PVM	PVM_CD163
H024-2-GACAGCCTCAAGGAGC-1	H024	H	NPSAD-176-C2	2	MG	Homeo	Homeo_PICALM
H024-2-GACAGCCTCTGTCCGT-1	H024	H	NPSAD-176-C2	2	MG	Homeo	Homeo_PICALM
H024-2-GACCGTGTCTTGTTAC-1	H024	H	NPSAD-176-C2	2	MG	Homeo	Homeo_PICALM
H024-2-GACTTCCCACATGTTG-1	H024	H	NPSAD-176-C2	2	MG	Homeo	Homeo_PICALM
H024-2-GAGAAATTCTAGGCAT-1	H024	H	NPSAD-176-C2	2	MG	Homeo	Homeo_PICALM
H024-2-GAGACCCCACAAGCTT-1	H024	H	NPSAD-176-C2	2	MG	Homeo	Homeo_PICALM
H024-2-GAGACTTAGGCTAACG-1	H024	H	NPSAD-176-C2	2	MG	Homeo	Homeo_PICALM
H024-2-GAGACTTGTCACAGTT-1	H024	H	NPSAD-176-C2	2	MG	Homeo	Homeo_PICALM
H024-2-GAGAGGTCACCAAAGG-1	H024	H	NPSAD-176-C2	2	MG	Homeo	Homeo_PICALM
H024-2-GAGAGGTTCATTACCT-1	H024	H	NPSAD-176-C2	2	MG	Homeo	Homeo_PICALM
H024-2-GAGCCTGAGTCATGGG-1	H024	H	NPSAD-176-C2	2	PVM	PVM	PVM_CD163
H024-2-GAGCTGCGTCAAGCGA-1	H024	H	NPSAD-176-C2	2	MG	Homeo	Homeo_PICALM
H024-2-GAGGCCTGTTCTCAGA-1	H024	H	NPSAD-176-C2	2	MG	Homeo	Homeo_FRMD4A
H024-2-GAGTGTTAGGATACGC-1	H024	H	NPSAD-176-C2	2	MG	Homeo	Homeo_PICALM
H024-2-GAGTGTTAGGCGCTCT-1	H024	H	NPSAD-176-C2	2	MG	Homeo	Homeo_FRMD4A
H024-2-GAGTTACAGGGAGTGG-1	H024	H	NPSAD-176-C2	2	MG	Homeo	Homeo_PICALM
H024-2-GATCACATCCGTGGTG-1	H024	H	NPSAD-176-C2	2	MG	Homeo	Homeo_PICALM
H024-2-GATCAGTGTGCGACAA-1	H024	H	NPSAD-176-C2	2	PVM	PVM	PVM_CD163
H024-2-GATCGTACAAATTGGA-1	H024	H	NPSAD-176-C2	2	MG	Homeo	Homeo_PICALM
H024-2-GATGAGGGTCCTGGGT-1	H024	H	NPSAD-176-C2	2	MG	Homeo	Homeo_FRMD4A
H024-2-GATGATCAGGTCATTC-1	H024	H	NPSAD-176-C2	2	MG	Homeo	Homeo_FRMD4A
H024-2-GATGCTAAGGCGAACT-1	H024	H	NPSAD-176-C2	2	MG	Homeo	Homeo_PICALM
H024-2-GATGCTAGTTCTCGCT-1	H024	H	NPSAD-176-C2	2	MG	Homeo	Homeo_FRMD4A
H024-2-GATGCTATCAATCAGC-1	H024	H	NPSAD-176-C2	2	MG	Homeo	Homeo_PICALM
H024-2-GCACGGTAGACTGAGC-1	H024	H	NPSAD-176-C2	2	MG	Homeo	Homeo_PICALM
H024-2-GCACGGTGTCAACGCC-1	H024	H	NPSAD-176-C2	2	MG	Homeo	Homeo_PICALM
H024-2-GCACGGTTCTAACGGT-1	H024	H	NPSAD-176-C2	2	MG	Homeo	Homeo_FRMD4A
H024-2-GCACTAACATACTGTG-1	H024	H	NPSAD-176-C2	2	MG	Homeo	Homeo_FRMD4A
H024-2-GCATCGGGTCTGTGGC-1	H024	H	NPSAD-176-C2	2	MG	Homeo	Homeo_PICALM
H024-2-GCCCGAAAGCAAGTGC-1	H024	H	NPSAD-176-C2	2	MG	Homeo	Homeo_PICALM
H024-2-GCGGATCGTTTAGTCG-1	H024	H	NPSAD-176-C2	2	MG	Homeo	Homeo_PICALM
H024-2-GCGTGCACATAGATGA-1	H024	H	NPSAD-176-C2	2	MG	Homeo	Homeo_PICALM
H024-2-GCGTTTCCAGCCTTCT-1	H024	H	NPSAD-176-C2	2	MG	Homeo	Homeo_PICALM
H024-2-GCGTTTCTCGACACCG-1	H024	H	NPSAD-176-C2	2	MG	Homeo	Homeo_PICALM
H024-2-GCTCAAACACGTACTA-1	H024	H	NPSAD-176-C2	2	MG	Homeo	Homeo_PICALM
H024-2-GGAACCCTCTACCCAC-1	H024	H	NPSAD-176-C2	2	MG	Homeo	Homeo_PICALM
H024-2-GGAAGTGAGTATGAGT-1	H024	H	NPSAD-176-C2	2	MG	Homeo	Homeo_PICALM
H024-2-GGAATGGCAGTCTCTC-1	H024	H	NPSAD-176-C2	2	MG	Homeo	Homeo_FRMD4A
H024-2-GGAGGATGTGCCCGTA-1	H024	H	NPSAD-176-C2	2	MG	Homeo	Homeo_PICALM
H024-2-GGCACGTAGCAAATCA-1	H024	H	NPSAD-176-C2	2	MG	Homeo	Homeo_PICALM
H024-2-GGCTGTGCACTACGGC-1	H024	H	NPSAD-176-C2	2	MG	Homeo	Homeo_PICALM
H024-2-GGGAAGTGTAGAGACC-1	H024	H	NPSAD-176-C2	2	MG	Homeo	Homeo_PICALM
H024-2-GGGACAAGTCGATTAC-1	H024	H	NPSAD-176-C2	2	MG	Homeo	Homeo_PICALM
H024-2-GGGAGATCATTGTAGC-1	H024	H	NPSAD-176-C2	2	MG	Homeo	Homeo_PICALM
H024-2-GGGCCATCACATAGCT-1	H024	H	NPSAD-176-C2	2	MG	Homeo	Homeo_PICALM
H024-2-GGGCCATTCGAGCACC-1	H024	H	NPSAD-176-C2	2	MG	Homeo	Homeo_PICALM
H024-2-GGTCACGTCCATGAGT-1	H024	H	NPSAD-176-C2	2	MG	Homeo	Homeo_PICALM
H024-2-GGTCTGGAGTGAGGTC-1	H024	H	NPSAD-176-C2	2	MG	Homeo	Homeo_PICALM
H024-2-GGTCTGGGTGAGCAGT-1	H024	H	NPSAD-176-C2	2	MG	Homeo	Homeo_PICALM
H024-2-GGTTAACTCAACGCTA-1	H024	H	NPSAD-176-C2	2	MG	Homeo	Homeo_FRMD4A
H024-2-GGTTGTACATGCCGGT-1	H024	H	NPSAD-176-C2	2	MG	Homeo	Homeo_FRMD4A
H024-2-GTAATGCGTGAGGCAT-1	H024	H	NPSAD-176-C2	2	MG	Homeo	Homeo_PICALM
H024-2-GTACAACTCTGTGCGG-1	H024	H	NPSAD-176-C2	2	MG	Homeo	Homeo_FRMD4A
H024-2-GTACAGTGTGACCTGC-1	H024	H	NPSAD-176-C2	2	MG	Homeo	Homeo_PICALM
H024-2-GTAGAGGAGTCGAGGT-1	H024	H	NPSAD-176-C2	2	MG	Homeo	Homeo_FRMD4A
H024-2-GTAGAGGGTATCAGCT-1	H024	H	NPSAD-176-C2	2	MG	Homeo	Homeo_PICALM
H024-2-GTAGCTAGTAATGATG-1	H024	H	NPSAD-176-C2	2	MG	Homeo	Homeo_PICALM
H024-2-GTCAAGTGTAGTCACT-1	H024	H	NPSAD-176-C2	2	MG	Homeo	Homeo_PICALM
H024-2-GTCATTTAGACTTAAG-1	H024	H	NPSAD-176-C2	2	PVM	PVM	PVM_CD163
H024-2-GTCATTTGTCTTACAG-1	H024	H	NPSAD-176-C2	2	MG	Homeo	Homeo_FRMD4A
H024-2-GTCCCATGTCCTGTCT-1	H024	H	NPSAD-176-C2	2	MG	Homeo	Homeo_PICALM
H024-2-GTCCCATGTGATCATC-1	H024	H	NPSAD-176-C2	2	MG	Homeo	Homeo_PICALM
H024-2-GTCGAATGTTGCTAGT-1	H024	H	NPSAD-176-C2	2	MG	Homeo	Homeo_PICALM
H024-2-GTCGTTCCATGGCGCT-1	H024	H	NPSAD-176-C2	2	MG	Homeo	Homeo_PICALM
H024-2-GTCTAGATCTCTCCGA-1	H024	H	NPSAD-176-C2	2	MG	Homeo	Homeo_PICALM
H024-2-GTCTCACCAGACAATA-1	H024	H	NPSAD-176-C2	2	MG	Homeo	Homeo_PICALM
H024-2-GTCTGTCGTCTGTAAC-1	H024	H	NPSAD-176-C2	2	MG	Homeo	Homeo_FRMD4A
H024-2-GTGAGTTGTACTGTTG-1	H024	H	NPSAD-176-C2	2	MG	Homeo	Homeo_PICALM
H024-2-GTGCACGTCTGACAGT-1	H024	H	NPSAD-176-C2	2	MG	Homeo	Homeo_PICALM
H024-2-GTGCGTGTCTCATAGG-1	H024	H	NPSAD-176-C2	2	MG	Homeo	Homeo_PICALM
H024-2-GTGGAAGGTCTCTCTG-1	H024	H	NPSAD-176-C2	2	MG	Homeo	Homeo_FRMD4A
H024-2-GTGGCGTAGTAAACAC-1	H024	H	NPSAD-176-C2	2	MG	Homeo	Homeo_PICALM
H024-2-GTGGGAATCGCGTGAC-1	H024	H	NPSAD-176-C2	2	MG	Homeo	Homeo_PICALM
H024-2-GTGGTTAAGGCTATCT-1	H024	H	NPSAD-176-C2	2	MG	Homeo	Homeo_FRMD4A
H024-2-GTGGTTAGTTGGCCTG-1	H024	H	NPSAD-176-C2	2	MG	Homeo	Homeo_PICALM
H024-2-GTGTAACGTTGTGGAG-1	H024	H	NPSAD-176-C2	2	MG	Homeo	Homeo_PICALM
H024-2-GTGTCCTAGACCAAGC-1	H024	H	NPSAD-176-C2	2	MG	Homeo	Homeo_PICALM
H024-2-GTTAGTGGTCACTCTC-1	H024	H	NPSAD-176-C2	2	MG	Homeo	Homeo_PICALM
H024-2-GTTGCGGCATCGCTAA-1	H024	H	NPSAD-176-C2	2	MG	Homeo	Homeo_PICALM
H024-2-GTTGTGAAGTCATACC-1	H024	H	NPSAD-176-C2	2	MG	Homeo	Homeo_FRMD4A
H024-2-TAACCAGTCATCCCGT-1	H024	H	NPSAD-176-C2	2	MG	Homeo	Homeo_PICALM
H024-2-TAACGACCAGAACTCT-1	H024	H	NPSAD-176-C2	2	MG	Homeo	Homeo_PICALM
H024-2-TAACTTCCATGGGTTT-1	H024	H	NPSAD-176-C2	2	MG	Homeo	Homeo_PICALM
H024-2-TAACTTCGTACTCGCG-1	H024	H	NPSAD-176-C2	2	MG	Homeo	Homeo_PICALM
H024-2-TAAGCCAAGCATCGAG-1	H024	H	NPSAD-176-C2	2	MG	Homeo	Homeo_PICALM
H024-2-TAAGCCACAGGGACTA-1	H024	H	NPSAD-176-C2	2	MG	Homeo	Homeo_PICALM
H024-2-TAATCTCCACGTGTGC-1	H024	H	NPSAD-176-C2	2	MG	Homeo	Homeo_PICALM
H024-2-TAATCTCGTAGCTCGC-1	H024	H	NPSAD-176-C2	2	MG	Homeo	Homeo_PICALM
H024-2-TACAACGCAGAAGCGT-1	H024	H	NPSAD-176-C2	2	MG	Homeo	Homeo_FRMD4A
H024-2-TACCGGGGTTTACTTC-1	H024	H	NPSAD-176-C2	2	MG	Homeo	Homeo_PICALM
H024-2-TACCTGCTCCGGTAGC-1	H024	H	NPSAD-176-C2	2	MG	Homeo	Homeo_PICALM
H024-2-TAGGAGGGTATGCGTT-1	H024	H	NPSAD-176-C2	2	MG	Homeo	Homeo_PICALM
H024-2-TAGTGCATCAAGATAG-1	H024	H	NPSAD-176-C2	2	MG	Homeo	Homeo_PICALM
H024-2-TATTGCTGTTGTCCCT-1	H024	H	NPSAD-176-C2	2	MG	Homeo	Homeo_PICALM
H024-2-TATTGGGTCAGTGTTG-1	H024	H	NPSAD-176-C2	2	MG	Homeo	Homeo_PICALM
H024-2-TCAAGCAAGCGGCTCT-1	H024	H	NPSAD-176-C2	2	MG	Homeo	Homeo_FRMD4A
H024-2-TCACGCTAGCAGAAAG-1	H024	H	NPSAD-176-C2	2	MG	Homeo	Homeo_PICALM
H024-2-TCACGGGGTGGTACAG-1	H024	H	NPSAD-176-C2	2	MG	Homeo	Homeo_PICALM
H024-2-TCAGCCTAGATGATTG-1	H024	H	NPSAD-176-C2	2	MG	Homeo	Homeo_PICALM
H024-2-TCAGCCTAGCCTGGAA-1	H024	H	NPSAD-176-C2	2	MG	Homeo	Homeo_PICALM
H024-2-TCATATCAGAAGCCAC-1	H024	H	NPSAD-176-C2	2	MG	Homeo	Homeo_PICALM
H024-2-TCATGCCAGGTAAGTT-1	H024	H	NPSAD-176-C2	2	MG	Homeo	Homeo_FRMD4A
H024-2-TCATGCCAGTGAGGTC-1	H024	H	NPSAD-176-C2	2	MG	Homeo	Homeo_PICALM
H024-2-TCATGCCTCAGAGCAG-1	H024	H	NPSAD-176-C2	2	MG	Homeo	Homeo_PICALM
H024-2-TCATTTGAGTCAGCGA-1	H024	H	NPSAD-176-C2	2	MG	Homeo	Homeo_PICALM
H024-2-TCATTTGGTGCCTAAT-1	H024	H	NPSAD-176-C2	2	MG	Homeo	Homeo_PICALM
H024-2-TCCTGCATCTACAGGT-1	H024	H	NPSAD-176-C2	2	MG	Homeo	Homeo_FRMD4A
H024-2-TCGAACAGTTGCTGAT-1	H024	H	NPSAD-176-C2	2	MG	Homeo	Homeo_PICALM
H024-2-TCGAAGTGTCATCCCT-1	H024	H	NPSAD-176-C2	2	MG	Homeo	Homeo_FRMD4A
H024-2-TCGCTTGCAGCGGTTC-1	H024	H	NPSAD-176-C2	2	PVM	PVM	PVM_CD163
H024-2-TCGTCCACAGGCACAA-1	H024	H	NPSAD-176-C2	2	MG	Homeo	Homeo_PICALM
H024-2-TCGTGCTAGATTGATG-1	H024	H	NPSAD-176-C2	2	MG	Homeo	Homeo_PICALM
H024-2-TCTATCACAATGCAAA-1	H024	H	NPSAD-176-C2	2	MG	Homeo	Homeo_PICALM
H024-2-TCTATCATCCTGGGAC-1	H024	H	NPSAD-176-C2	2	MG	Homeo	Homeo_PICALM
H024-2-TCTCACGAGTCACTGT-1	H024	H	NPSAD-176-C2	2	MG	Homeo	Homeo_PICALM
H024-2-TCTCTGGCAACACTAC-1	H024	H	NPSAD-176-C2	2	MG	Homeo	Homeo_PICALM
H024-2-TCTGCCACAATGTGGG-1	H024	H	NPSAD-176-C2	2	MG	Homeo	Homeo_FRMD4A
H024-2-TCTGCCATCACACCCT-1	H024	H	NPSAD-176-C2	2	MG	Homeo	Homeo_PICALM
H024-2-TCTTAGTTCCGGCAGT-1	H024	H	NPSAD-176-C2	2	MG	Homeo	Homeo_PICALM
H024-2-TCTTGCGGTCAGTTTG-1	H024	H	NPSAD-176-C2	2	MG	Homeo	Homeo_PICALM
H024-2-TGAATGCCATCCCGTT-1	H024	H	NPSAD-176-C2	2	MG	Homeo	Homeo_FRMD4A
H024-2-TGACGCGCAAATTGCC-1	H024	H	NPSAD-176-C2	2	MG	Homeo	Homeo_PICALM
H024-2-TGACGCGGTTATCTGG-1	H024	H	NPSAD-176-C2	2	MG	Homeo	Homeo_PICALM
H024-2-TGATCAGGTGGTATGG-1	H024	H	NPSAD-176-C2	2	MG	Homeo	Homeo_PICALM
H024-2-TGATCTTCATGACTCA-1	H024	H	NPSAD-176-C2	2	MG	Homeo	Homeo_PICALM
H024-2-TGATGGTAGGATTTCC-1	H024	H	NPSAD-176-C2	2	MG	Homeo	Homeo_PICALM
H024-2-TGCACGGCAATATCCG-1	H024	H	NPSAD-176-C2	2	MG	Homeo	Homeo_PICALM
H024-2-TGCCGAGTCGAGATAA-1	H024	H	NPSAD-176-C2	2	MG	Homeo	Homeo_PICALM
H024-2-TGCGGGTTCCATGAGT-1	H024	H	NPSAD-176-C2	2	MG	Homeo	Homeo_PICALM
H024-2-TGCTTCGCACCTATCC-1	H024	H	NPSAD-176-C2	2	MG	Homeo	Homeo_PICALM
H024-2-TGCTTCGTCCTCTCTT-1	H024	H	NPSAD-176-C2	2	MG	Homeo	Homeo_PICALM
H024-2-TGCTTGCAGTCACACT-1	H024	H	NPSAD-176-C2	2	MG	Homeo	Homeo_PICALM
H024-2-TGGAACTAGATGCGAC-1	H024	H	NPSAD-176-C2	2	MG	Homeo	Homeo_PICALM
H024-2-TGGAACTGTTTGACAC-1	H024	H	NPSAD-176-C2	2	MG	Homeo	Homeo_PICALM
H024-2-TGGAGAGGTGCTCTCT-1	H024	H	NPSAD-176-C2	2	MG	Homeo	Homeo_PICALM
H024-2-TGGATGTCAACCCTCT-1	H024	H	NPSAD-176-C2	2	MG	Homeo	Homeo_PICALM
H024-2-TGGGAGATCTTACCAT-1	H024	H	NPSAD-176-C2	2	MG	Homeo	Homeo_PICALM
H024-2-TGGGATTCAGTTTGGT-1	H024	H	NPSAD-176-C2	2	MG	Homeo	Homeo_PICALM
H024-2-TGGTACACATGATAGA-1	H024	H	NPSAD-176-C2	2	MG	Homeo	Homeo_PICALM
H024-2-TGGTACACATGGACAG-1	H024	H	NPSAD-176-C2	2	MG	Homeo	Homeo_PICALM
H024-2-TGTAACGCAGGCACTC-1	H024	H	NPSAD-176-C2	2	MG	Homeo	Homeo_PICALM
H024-2-TGTAACGTCAACTACG-1	H024	H	NPSAD-176-C2	2	MG	Homeo	Homeo_PICALM
H024-2-TGTGCGGAGGTCGTGA-1	H024	H	NPSAD-176-C2	2	MG	Homeo	Homeo_FRMD4A
H024-2-TGTGCGGTCGCCATAA-1	H024	H	NPSAD-176-C2	2	MG	Homeo	Homeo_FRMD4A
H024-2-TTACCATAGCTGAGCA-1	H024	H	NPSAD-176-C2	2	MG	Homeo	Homeo_PICALM
H024-2-TTACCGCTCTAGACCA-1	H024	H	NPSAD-176-C2	2	MG	Homeo	Homeo_PICALM
H024-2-TTAGGGTTCCCTCTCC-1	H024	H	NPSAD-176-C2	2	MG	Homeo	Homeo_PICALM
H024-2-TTAGTCTGTCAAGGCA-1	H024	H	NPSAD-176-C2	2	MG	Homeo	Homeo_PICALM
H024-2-TTCAATCTCCTCTTTC-1	H024	H	NPSAD-176-C2	2	MG	Homeo	Homeo_PICALM
H024-2-TTCCAATTCTCTTGCG-1	H024	H	NPSAD-176-C2	2	MG	Homeo	Homeo_PICALM
H024-2-TTCTTGAAGATCGCCC-1	H024	H	NPSAD-176-C2	2	MG	Homeo	Homeo_PICALM
H024-2-TTCTTGATCGTAGTCA-1	H024	H	NPSAD-176-C2	2	MG	Homeo	Homeo_PICALM
H024-2-TTGAGTGCACCTCAGG-1	H024	H	NPSAD-176-C2	2	MG	Homeo	Homeo_PICALM
H024-2-TTGCCTGGTAGGAGTC-1	H024	H	NPSAD-176-C2	2	MG	Homeo	Homeo_PICALM
H024-2-TTGGGATTCTTCGATT-1	H024	H	NPSAD-176-C2	2	MG	Homeo	Homeo_PICALM
H024-2-TTTACCACAAATCGTC-1	H024	H	NPSAD-176-C2	2	MG	Homeo	Homeo_PICALM
H024-2-TTTATGCAGAGGCTGT-1	H024	H	NPSAD-176-C2	2	MG	Homeo	Homeo_FRMD4A
H024-2-TTTATGCGTTAGGCCC-1	H024	H	NPSAD-176-C2	2	MG	Homeo	Homeo_FRMD4A
H024-2-TTTCATGTCCAATGCA-1	H024	H	NPSAD-176-C2	2	MG	Homeo	Homeo_PICALM
H024-2-TTTCCTCCAGTAGTTC-1	H024	H	NPSAD-176-C2	2	MG	Homeo	Homeo_PICALM
H024-2-TTTGGAGTCCCGAGAC-1	H024	H	NPSAD-176-C2	2	MG	Homeo	Homeo_PICALM
H024-2-TTTGTTGGTACCGTCG-1	H024	H	NPSAD-176-C2	2	MG	Homeo	Homeo_PICALM
H027-1-AAAGTCCTCCTAAGTG-0	H027	H	NPSAD-20201103-A1	1	MG	ADAM	ADAM_GPNMB
H027-1-AACACACAGTGCCTCG-0	H027	H	NPSAD-20201103-A1	1	MG	ADAM	ADAM_GPNMB
H027-1-AACTTCTAGCTGGCCT-0	H027	H	NPSAD-20201103-A1	1	MG	Homeo	Homeo_FRMD4A
H027-1-AAGACAAAGCGACTTT-0	H027	H	NPSAD-20201103-A1	1	MG	Homeo	Homeo_PICALM
H027-1-AATTTCCTCATCTGTT-0	H027	H	NPSAD-20201103-A1	1	MG	Adapt	Adapt_HIF1A
H027-1-ACACGCGGTGCCAAGA-0	H027	H	NPSAD-20201103-A1	1	MG	Adapt	Adapt_HIF1A
H027-1-ACAGGGACAATGTCAC-0	H027	H	NPSAD-20201103-A1	1	MG	Adapt	Adapt_HIF1A
H027-1-ACATGCAGTTTGAACC-0	H027	H	NPSAD-20201103-A1	1	MG	Homeo	Homeo_PICALM
H027-1-ACATTTCGTTTATGCG-0	H027	H	NPSAD-20201103-A1	1	MG	Adapt	Adapt_HIST
H027-1-ACGGAAGTCTATGTGG-0	H027	H	NPSAD-20201103-A1	1	MG	Homeo	Homeo_PICALM
H027-1-ACGTACATCGCTTACC-0	H027	H	NPSAD-20201103-A1	1	MG	Homeo	Homeo_PICALM
H027-1-ACGTAGTCAACTGGTT-0	H027	H	NPSAD-20201103-A1	1	MG	Homeo	Homeo_PICALM
H027-1-ACGTTCCTCTAGTGTG-0	H027	H	NPSAD-20201103-A1	1	MG	ADAM	ADAM_GPNMB
H027-1-ACTACGAGTTCTCTAT-0	H027	H	NPSAD-20201103-A1	1	MG	Adapt	Adapt_TMEM163
H027-1-ACTCCCATCAAAGGAT-0	H027	H	NPSAD-20201103-A1	1	MG	ADAM	ADAM_GPNMB
H027-1-ACTTATCCAAGCGATG-0	H027	H	NPSAD-20201103-A1	1	MG	Homeo	Homeo_PICALM
H027-1-ACTTCCGTCGCCAATA-0	H027	H	NPSAD-20201103-A1	1	MG	Homeo	Homeo_PICALM
H027-1-AGAGAATCATGGTACT-0	H027	H	NPSAD-20201103-A1	1	MG	Homeo	Homeo_PICALM
H027-1-AGATCGTAGCTGTACT-0	H027	H	NPSAD-20201103-A1	1	MG	ADAM	ADAM_GPNMB
H027-1-AGCATCACAGTCAGAG-0	H027	H	NPSAD-20201103-A1	1	MG	Homeo	Homeo_PICALM
H027-1-AGCCAATAGCATTGTC-0	H027	H	NPSAD-20201103-A1	1	MG	Homeo	Homeo_PICALM
H027-1-AGGAAATAGGGTGAAA-0	H027	H	NPSAD-20201103-A1	1	MG	Adapt	Adapt_HIST
H027-1-AGGACTTAGCGTTAGG-0	H027	H	NPSAD-20201103-A1	1	PVM	PVM	PVM_CD163
H027-1-AGGACTTCACCCTGTT-0	H027	H	NPSAD-20201103-A1	1	MG	Homeo	Homeo_PICALM
H027-1-AGGACTTGTAGCTTGT-0	H027	H	NPSAD-20201103-A1	1	MG	Homeo	Homeo_PICALM
H027-1-AGGATAATCAACGTGT-0	H027	H	NPSAD-20201103-A1	1	MG	Homeo	Homeo_PICALM
H027-1-AGTCTCCAGCGATGCA-0	H027	H	NPSAD-20201103-A1	1	MG	Homeo	Homeo_PICALM
H027-1-AGTTAGCTCGAACGGA-0	H027	H	NPSAD-20201103-A1	1	MG	Adapt	Adapt_CCL3
H027-1-ATACTTCTCGACGCGT-0	H027	H	NPSAD-20201103-A1	1	MG	Homeo	Homeo_PICALM
H027-1-ATATCCTAGTGCCCGT-0	H027	H	NPSAD-20201103-A1	1	MG	ADAM	ADAM_GPNMB
H027-1-ATCTCTAGTTTGTGGT-0	H027	H	NPSAD-20201103-A1	1	MG	Homeo	Homeo_PICALM
H027-1-ATGACCATCTGGACTA-0	H027	H	NPSAD-20201103-A1	1	MG	Adapt	Adapt_HIST
H027-1-ATGCATGAGCTGACTT-0	H027	H	NPSAD-20201103-A1	1	MG	Homeo	Homeo_PICALM
H027-1-ATGGGAGCATGACTAC-0	H027	H	NPSAD-20201103-A1	1	MG	Homeo	Homeo_PICALM
H027-1-ATTCCATTCAAACGTC-0	H027	H	NPSAD-20201103-A1	1	MG	Homeo	Homeo_PICALM
H027-1-ATTCGTTTCACTTGTT-0	H027	H	NPSAD-20201103-A1	1	MG	Homeo	Homeo_FRMD4A
H027-1-CACAGGCAGTCCTACA-0	H027	H	NPSAD-20201103-A1	1	MG	Homeo	Homeo_PICALM
H027-1-CACGTGGGTGCCGAAA-0	H027	H	NPSAD-20201103-A1	1	MG	Homeo	Homeo_FRMD4A
H027-1-CAGAGCCGTTGCCGCA-0	H027	H	NPSAD-20201103-A1	1	MG	Homeo	Homeo_PICALM
H027-1-CAGATACGTTGTATGC-0	H027	H	NPSAD-20201103-A1	1	MG	Adapt	Adapt_TMEM163
H027-1-CAGCAATCAGCTGAAG-0	H027	H	NPSAD-20201103-A1	1	MG	Homeo	Homeo_PICALM
H027-1-CAGCAATTCCTTTAGT-0	H027	H	NPSAD-20201103-A1	1	MG	Adapt	Adapt_HIF1A
H027-1-CAGGTATTCACTCGAA-0	H027	H	NPSAD-20201103-A1	1	MG	Homeo	Homeo_PICALM
H027-1-CAGTTCCGTCATAGTC-0	H027	H	NPSAD-20201103-A1	1	MG	Homeo	Homeo_PICALM
H027-1-CATAAGCAGAGGACTC-0	H027	H	NPSAD-20201103-A1	1	MG	Homeo	Homeo_PICALM
H027-1-CATCAAGCAATGCTCA-0	H027	H	NPSAD-20201103-A1	1	MG	Homeo	Homeo_PICALM
H027-1-CATGCAAAGCTAATCC-0	H027	H	NPSAD-20201103-A1	1	MG	Homeo	Homeo_FRMD4A
H027-1-CATGGTAAGTGGACTG-0	H027	H	NPSAD-20201103-A1	1	PVM	PVM	PVM_CD163
H027-1-CCATCACCATAAGATG-0	H027	H	NPSAD-20201103-A1	1	MG	Homeo	Homeo_PICALM
H027-1-CCTCCTCTCGGCCTTT-0	H027	H	NPSAD-20201103-A1	1	MG	Adapt	Adapt_HIF1A
H027-1-CGACAGCAGTACCATC-0	H027	H	NPSAD-20201103-A1	1	MG	ADAM	ADAM_GPNMB
H027-1-CGAGGCTTCCGGGACT-0	H027	H	NPSAD-20201103-A1	1	MG	Homeo	Homeo_PICALM
H027-1-CGAGTGCTCAGTGTGT-0	H027	H	NPSAD-20201103-A1	1	MG	Homeo	Homeo_PICALM
H027-1-CGCATAAAGGATTTGA-0	H027	H	NPSAD-20201103-A1	1	MG	Homeo	Homeo_PICALM
H027-1-CGGAACCGTCTACAGT-0	H027	H	NPSAD-20201103-A1	1	MG	Homeo	Homeo_FRMD4A
H027-1-CGGAATTAGACATGCG-0	H027	H	NPSAD-20201103-A1	1	MG	Homeo	Homeo_PICALM
H027-1-CGGAATTCAACACACT-0	H027	H	NPSAD-20201103-A1	1	MG	Homeo	Homeo_FRMD4A
H027-1-CGGAGAAAGTTACGAA-0	H027	H	NPSAD-20201103-A1	1	MG	Adapt	Adapt_HIF1A
H027-1-CGGGACTTCGATGCTA-0	H027	H	NPSAD-20201103-A1	1	MG	Homeo	Homeo_PICALM
H027-1-CGGGTGTCACGCGTCA-0	H027	H	NPSAD-20201103-A1	1	MG	ADAM	ADAM_GPNMB
H027-1-CGTGCTTCAATGAGCG-0	H027	H	NPSAD-20201103-A1	1	MG	Homeo	Homeo_PICALM
H027-1-CTACCTGAGTGCGTCC-0	H027	H	NPSAD-20201103-A1	1	PVM	PVM	PVM_CD163
H027-1-CTATCTAGTCAACACT-0	H027	H	NPSAD-20201103-A1	1	MG	Homeo	Homeo_PICALM
H027-1-CTCAACCTCGGTCGGT-0	H027	H	NPSAD-20201103-A1	1	MG	Homeo	Homeo_PICALM
H027-1-CTCAGAACACCCTATC-0	H027	H	NPSAD-20201103-A1	1	MG	Homeo	Homeo_PICALM
H027-1-CTCAGAACATGGCACC-0	H027	H	NPSAD-20201103-A1	1	MG	ADAM	ADAM_GPNMB
H027-1-CTCAGTCTCAAATAGG-0	H027	H	NPSAD-20201103-A1	1	MG	Homeo	Homeo_PICALM
H027-1-CTCCACAGTCACCACG-0	H027	H	NPSAD-20201103-A1	1	MG	ADAM	ADAM_GPNMB
H027-1-CTCCCAATCTATACTC-0	H027	H	NPSAD-20201103-A1	1	MG	Adapt	Adapt_HIF1A
H027-1-CTCCTCCCACGTCTCT-0	H027	H	NPSAD-20201103-A1	1	MG	Homeo	Homeo_PICALM
H027-1-CTGAGGCCATGGACAG-0	H027	H	NPSAD-20201103-A1	1	MG	Homeo	Homeo_PICALM
H027-1-CTGAGGCGTGTGTCCG-0	H027	H	NPSAD-20201103-A1	1	MG	Homeo	Homeo_PICALM
H027-1-CTGCCTATCTGGGTCG-0	H027	H	NPSAD-20201103-A1	1	MG	ADAM	ADAM_GPNMB
H027-1-CTGGCAGCAGGATGAC-0	H027	H	NPSAD-20201103-A1	1	MG	Homeo	Homeo_PICALM
H027-1-CTGTCGTAGGTGCTTT-0	H027	H	NPSAD-20201103-A1	1	MG	Homeo	Homeo_PICALM
H027-1-CTTCAATGTCAGTCGC-0	H027	H	NPSAD-20201103-A1	1	MG	Homeo	Homeo_PICALM
H027-1-CTTCCGAGTTATTCCT-0	H027	H	NPSAD-20201103-A1	1	MG	Homeo	Homeo_PICALM
H027-1-CTTCTCTCACTGAATC-0	H027	H	NPSAD-20201103-A1	1	MG	Homeo	Homeo_PICALM
H027-1-CTTGAGACATTACGGT-0	H027	H	NPSAD-20201103-A1	1	MG	Homeo	Homeo_PICALM
H027-1-GAAGGACTCAATCGGT-0	H027	H	NPSAD-20201103-A1	1	MG	ADAM	ADAM_GPNMB
H027-1-GAAGTAATCCTATGGA-0	H027	H	NPSAD-20201103-A1	1	MG	ADAM	ADAM_GPNMB
H027-1-GACCTTCGTATCAGCT-0	H027	H	NPSAD-20201103-A1	1	MG	Adapt	Adapt_CCL3
H027-1-GACTCAACAAGGCAAC-0	H027	H	NPSAD-20201103-A1	1	MG	ADAM	ADAM_GPNMB
H027-1-GAGGCAATCGACACCG-0	H027	H	NPSAD-20201103-A1	1	MG	Homeo	Homeo_PICALM
H027-1-GAGTTACTCTGCGAGC-0	H027	H	NPSAD-20201103-A1	1	MG	Homeo	Homeo_PICALM
H027-1-GATGATCGTAGCGATG-0	H027	H	NPSAD-20201103-A1	1	MG	Homeo	Homeo_PICALM
H027-1-GATGATCTCCGTCACT-0	H027	H	NPSAD-20201103-A1	1	MG	Homeo	Homeo_FRMD4A
H027-1-GATTTCTTCTTCGTAT-0	H027	H	NPSAD-20201103-A1	1	MG	Adapt	Adapt_AIF1
H027-1-GCAGCTGTCACGTAGT-0	H027	H	NPSAD-20201103-A1	1	MG	Homeo	Homeo_PICALM
H027-1-GCAGTTAAGAATACAC-0	H027	H	NPSAD-20201103-A1	1	MG	ADAM	ADAM_GPNMB
H027-1-GCCCGAAAGGTCATCT-0	H027	H	NPSAD-20201103-A1	1	MG	Homeo	Homeo_PICALM
H027-1-GCCTGTTCAACTGCCG-0	H027	H	NPSAD-20201103-A1	1	MG	Homeo	Homeo_PICALM
H027-1-GCGTGCATCAAGTCTG-0	H027	H	NPSAD-20201103-A1	1	MG	Homeo	Homeo_PICALM
H027-1-GCTCAAAGTATCGCAT-0	H027	H	NPSAD-20201103-A1	1	MG	Homeo	Homeo_FRMD4A
H027-1-GCTTCACAGAATTTGG-0	H027	H	NPSAD-20201103-A1	1	MG	Adapt	Adapt_HIF1A
H027-1-GCTTTCGCAGAACGCA-0	H027	H	NPSAD-20201103-A1	1	MG	Homeo	Homeo_PICALM
H027-1-GGCTGTGGTTTGGGTT-0	H027	H	NPSAD-20201103-A1	1	MG	Adapt	Adapt_HIF1A
H027-1-GGGTTTATCAGATGCT-0	H027	H	NPSAD-20201103-A1	1	MG	Homeo	Homeo_PICALM
H027-1-GTAAGTCCATTGAGCT-0	H027	H	NPSAD-20201103-A1	1	MG	Homeo	Homeo_PICALM
H027-1-GTAGCTACACCGAATT-0	H027	H	NPSAD-20201103-A1	1	MG	Homeo	Homeo_PICALM
H027-1-GTATTGGCACTGAGGA-0	H027	H	NPSAD-20201103-A1	1	MG	Homeo	Homeo_PICALM
H027-1-GTCAAGTAGCCTGTGC-0	H027	H	NPSAD-20201103-A1	1	MG	Homeo	Homeo_PICALM
H027-1-GTCGTTCCAACCTATG-0	H027	H	NPSAD-20201103-A1	1	MG	Adapt	Adapt_TMEM163
H027-1-GTGATGTAGCTTACGT-0	H027	H	NPSAD-20201103-A1	1	MG	ADAM	ADAM_GPNMB
H027-1-GTGATGTGTGAGATTA-0	H027	H	NPSAD-20201103-A1	1	MG	Homeo	Homeo_PICALM
H027-1-GTGCAGCCATGTACGT-0	H027	H	NPSAD-20201103-A1	1	MG	Homeo	Homeo_PICALM
H027-1-GTGGCGTCATCGCTCT-0	H027	H	NPSAD-20201103-A1	1	MG	Homeo	Homeo_PICALM
H027-1-GTGGTTACACGCGTCA-0	H027	H	NPSAD-20201103-A1	1	MG	Homeo	Homeo_PICALM
H027-1-GTTGCTCCACGTGAGA-0	H027	H	NPSAD-20201103-A1	1	MG	Homeo	Homeo_PICALM
H027-1-TAAGTCGTCAGACAAA-0	H027	H	NPSAD-20201103-A1	1	MG	Homeo	Homeo_PICALM
H027-1-TACATTCGTTACGGAG-0	H027	H	NPSAD-20201103-A1	1	MG	Homeo	Homeo_PICALM
H027-1-TACGCTCGTACCGTGC-0	H027	H	NPSAD-20201103-A1	1	MG	Adapt	Adapt_AIF1
H027-1-TACTTCAAGATTCGCT-0	H027	H	NPSAD-20201103-A1	1	MG	ADAM	ADAM_GPNMB
H027-1-TACTTCACACTCTAGA-0	H027	H	NPSAD-20201103-A1	1	MG	Homeo	Homeo_PICALM
H027-1-TAGGGTTAGGGCATGT-0	H027	H	NPSAD-20201103-A1	1	MG	Homeo	Homeo_PICALM
H027-1-TAGGTTGAGACGGAAA-0	H027	H	NPSAD-20201103-A1	1	MG	Homeo	Homeo_PICALM
H027-1-TATCGCCCATTGTCGA-0	H027	H	NPSAD-20201103-A1	1	MG	Homeo	Homeo_PICALM
H027-1-TATCTGTAGGTAACTA-0	H027	H	NPSAD-20201103-A1	1	MG	ADAM	ADAM_GPNMB
H027-1-TCAGGTACAATGACCT-0	H027	H	NPSAD-20201103-A1	1	MG	Adapt	Adapt_TMEM163
H027-1-TCAGGTACACACACGC-0	H027	H	NPSAD-20201103-A1	1	MG	Homeo	Homeo_PICALM
H027-1-TCATTCATCATTACTC-0	H027	H	NPSAD-20201103-A1	1	MG	Homeo	Homeo_PICALM
H027-1-TCCACGTGTCAACCAT-0	H027	H	NPSAD-20201103-A1	1	MG	Homeo	Homeo_PICALM
H027-1-TCCGGGACATCCGGTG-0	H027	H	NPSAD-20201103-A1	1	MG	Homeo	Homeo_PICALM
H027-1-TCCTCCCCAACCAGAG-0	H027	H	NPSAD-20201103-A1	1	MG	Homeo	Homeo_PICALM
H027-1-TCCTTCTGTTTACCAG-0	H027	H	NPSAD-20201103-A1	1	MG	ADAM	ADAM_GPNMB
H027-1-TCGTCCACAGCTGAGA-0	H027	H	NPSAD-20201103-A1	1	MG	Homeo	Homeo_PICALM
H027-1-TCGTCCATCGTCTAAG-0	H027	H	NPSAD-20201103-A1	1	MG	ADAM	ADAM_GPNMB
H027-1-TCTATACAGACAACAT-0	H027	H	NPSAD-20201103-A1	1	MG	Homeo	Homeo_FRMD4A
H027-1-TCTCCGAAGTATTCCG-0	H027	H	NPSAD-20201103-A1	1	MG	ADAM	ADAM_GPNMB
H027-1-TCTTTGAAGATGAATC-0	H027	H	NPSAD-20201103-A1	1	MG	Homeo	Homeo_PICALM
H027-1-TGAACGTCAGGCACAA-0	H027	H	NPSAD-20201103-A1	1	MG	Homeo	Homeo_PICALM
H027-1-TGAATCGAGGAACGAA-0	H027	H	NPSAD-20201103-A1	1	MG	Homeo	Homeo_PICALM
H027-1-TGAATCGCATCGTGGC-0	H027	H	NPSAD-20201103-A1	1	MG	Adapt	Adapt_HIF1A
H027-1-TGGAACTCAGAATTCC-0	H027	H	NPSAD-20201103-A1	1	MG	ADAM	ADAM_GPNMB
H027-1-TGGGTTAAGGGCCCTT-0	H027	H	NPSAD-20201103-A1	1	PVM	PVM	PVM_CD163
H027-1-TGGTTAGAGATAACGT-0	H027	H	NPSAD-20201103-A1	1	MG	Homeo	Homeo_PICALM
H027-1-TGGTTAGCAATTCTTC-0	H027	H	NPSAD-20201103-A1	1	MG	Homeo	Homeo_PICALM
H027-1-TGTTGAGTCCGAGAAG-0	H027	H	NPSAD-20201103-A1	1	MG	ADAM	ADAM_GPNMB
H027-1-TTAATCCAGCTGCCAC-0	H027	H	NPSAD-20201103-A1	1	PVM	PVM	PVM_CD163
H027-1-TTCGCTGTCAAGGTGG-0	H027	H	NPSAD-20201103-A1	1	MG	Homeo	Homeo_PICALM
H027-1-TTTCACAGTGCAATAA-0	H027	H	NPSAD-20201103-A1	1	MG	Homeo	Homeo_PICALM
H027-1-TTTCATGAGATAGCAT-0	H027	H	NPSAD-20201103-A1	1	MG	Homeo	Homeo_PICALM
H027-2-AAACGCTAGTCATGGG-1	H027	H	NPSAD-20201103-A2	2	MG	ADAM	ADAM_GPNMB
H027-2-AAAGTCCTCTGGCCTT-1	H027	H	NPSAD-20201103-A2	2	MG	Homeo	Homeo_PICALM
H027-2-AAATGGATCGGTCAGC-1	H027	H	NPSAD-20201103-A2	2	MG	Homeo	Homeo_PICALM
H027-2-AACCCAAGTACCAGAG-1	H027	H	NPSAD-20201103-A2	2	PVM	PVM	PVM_CD163
H027-2-AAGCCATTCATTACTC-1	H027	H	NPSAD-20201103-A2	2	MG	Homeo	Homeo_PICALM
H027-2-AAGGTAAGTACGATTC-1	H027	H	NPSAD-20201103-A2	2	MG	Homeo	Homeo_PICALM
H027-2-AATAGAGCACCTAAAC-1	H027	H	NPSAD-20201103-A2	2	MG	Adapt	Adapt_HIF1A
H027-2-AATGCCAGTCTTCGAA-1	H027	H	NPSAD-20201103-A2	2	MG	Homeo	Homeo_PICALM
H027-2-AATGCCATCTCGTTTA-1	H027	H	NPSAD-20201103-A2	2	MG	ADAM	ADAM_GPNMB
H027-2-AATGGCTCACTACCCT-1	H027	H	NPSAD-20201103-A2	2	PVM	PVM	PVM_CD163
H027-2-ACAAGCTGTAGCACGA-1	H027	H	NPSAD-20201103-A2	2	MG	Homeo	Homeo_PICALM
H027-2-ACAGCCGAGTCCCGGT-1	H027	H	NPSAD-20201103-A2	2	MG	ADAM	ADAM_GPNMB
H027-2-ACAGCCGTCTCTCCGA-1	H027	H	NPSAD-20201103-A2	2	MG	Homeo	Homeo_PICALM
H027-2-ACATTTCCATGGAGAC-1	H027	H	NPSAD-20201103-A2	2	MG	Adapt	Adapt_TMEM163
H027-2-ACCACAAGTTTGATCG-1	H027	H	NPSAD-20201103-A2	2	MG	Homeo	Homeo_PICALM
H027-2-ACGGTTAGTAGTCTTG-1	H027	H	NPSAD-20201103-A2	2	MG	Homeo	Homeo_PICALM
H027-2-ACGTCCTAGATGCCGA-1	H027	H	NPSAD-20201103-A2	2	MG	Adapt	Adapt_HIF1A
H027-2-AGAACCTCAGGGCTTC-1	H027	H	NPSAD-20201103-A2	2	MG	Homeo	Homeo_PICALM
H027-2-AGAAGTAGTGCTCTTC-1	H027	H	NPSAD-20201103-A2	2	MG	Homeo	Homeo_PICALM
H027-2-AGACAAACAGCTCATA-1	H027	H	NPSAD-20201103-A2	2	MG	Homeo	Homeo_PICALM
H027-2-AGATCGTTCACCCTGT-1	H027	H	NPSAD-20201103-A2	2	MG	Homeo	Homeo_PICALM
H027-2-AGATGAATCTAGTACG-1	H027	H	NPSAD-20201103-A2	2	MG	ADAM	ADAM_GPNMB
H027-2-AGATGCTAGCTGAAAT-1	H027	H	NPSAD-20201103-A2	2	MG	Adapt	Adapt_HIST
H027-2-AGGACTTGTCTACGTA-1	H027	H	NPSAD-20201103-A2	2	PVM	PVM	PVM_CD163
H027-2-AGGCCACAGCAATAAC-1	H027	H	NPSAD-20201103-A2	2	MG	Homeo	Homeo_PICALM
H027-2-AGGGTTTTCGGAAACG-1	H027	H	NPSAD-20201103-A2	2	MG	Homeo	Homeo_PICALM
H027-2-AGGTGTTCACCCAAGC-1	H027	H	NPSAD-20201103-A2	2	MG	ADAM	ADAM_GPNMB
H027-2-AGGTTGTGTAGCGTCC-1	H027	H	NPSAD-20201103-A2	2	MG	Adapt	Adapt_IFI44L
H027-2-AGTAGTCGTGATCGTT-1	H027	H	NPSAD-20201103-A2	2	MG	Adapt	Adapt_CCL3
H027-2-AGTGATCAGACATAAC-1	H027	H	NPSAD-20201103-A2	2	MG	Homeo	Homeo_PICALM
H027-2-AGTTCCCAGTGAGCCA-1	H027	H	NPSAD-20201103-A2	2	MG	Adapt	Adapt_TMEM163
H027-2-AGTTCCCGTAGTATAG-1	H027	H	NPSAD-20201103-A2	2	MG	Homeo	Homeo_FRMD4A
H027-2-ATACTTCTCATCCCGT-1	H027	H	NPSAD-20201103-A2	2	MG	Homeo	Homeo_PICALM
H027-2-ATAGAGAGTGAGATCG-1	H027	H	NPSAD-20201103-A2	2	MG	ADAM	ADAM_GPNMB
H027-2-ATAGGCTAGCGGATCA-1	H027	H	NPSAD-20201103-A2	2	MG	Homeo	Homeo_PICALM
H027-2-ATCCCTGCAGCTTCCT-1	H027	H	NPSAD-20201103-A2	2	MG	Homeo	Homeo_PICALM
H027-2-ATCGTGAAGATAACAC-1	H027	H	NPSAD-20201103-A2	2	MG	Homeo	Homeo_PICALM
H027-2-ATGGAGGCACTTCAGA-1	H027	H	NPSAD-20201103-A2	2	MG	Homeo	Homeo_PICALM
H027-2-ATTACCTCATGTGGTT-1	H027	H	NPSAD-20201103-A2	2	MG	Homeo	Homeo_FRMD4A
H027-2-ATTCATCGTCGTGATT-1	H027	H	NPSAD-20201103-A2	2	MG	Homeo	Homeo_PICALM
H027-2-ATTTCTGAGGTAAAGG-1	H027	H	NPSAD-20201103-A2	2	MG	Homeo	Homeo_PICALM
H027-2-CAACAACTCGTTCTCG-1	H027	H	NPSAD-20201103-A2	2	MG	Adapt	Adapt_HIF1A
H027-2-CAACGATCAATTGAGA-1	H027	H	NPSAD-20201103-A2	2	MG	Adapt	Adapt_AIF1
H027-2-CAACGATCAGTGTGGA-1	H027	H	NPSAD-20201103-A2	2	MG	Homeo	Homeo_PICALM
H027-2-CACAACACACTTTATC-1	H027	H	NPSAD-20201103-A2	2	MG	ADAM	ADAM_GPNMB
H027-2-CACAGGCGTTTCAGAC-1	H027	H	NPSAD-20201103-A2	2	MG	Homeo	Homeo_PICALM
H027-2-CAGATACGTTTCGTAG-1	H027	H	NPSAD-20201103-A2	2	PVM	PVM	PVM_CD163
H027-2-CAGGCCAGTTGGCCTG-1	H027	H	NPSAD-20201103-A2	2	MG	Adapt	Adapt_HIF1A
H027-2-CATCCCAGTAGCACGA-1	H027	H	NPSAD-20201103-A2	2	MG	ADAM	ADAM_GPNMB
H027-2-CATCGCTCAGGTTTAC-1	H027	H	NPSAD-20201103-A2	2	MG	Homeo	Homeo_PICALM
H027-2-CATCGCTCATGACTAC-1	H027	H	NPSAD-20201103-A2	2	MG	Homeo	Homeo_PICALM
H027-2-CATGGATAGCCTTTGA-1	H027	H	NPSAD-20201103-A2	2	MG	Homeo	Homeo_PICALM
H027-2-CATTTCAAGGAGAGTA-1	H027	H	NPSAD-20201103-A2	2	MG	ADAM	ADAM_GPNMB
H027-2-CCAATTTAGATGTTGA-1	H027	H	NPSAD-20201103-A2	2	MG	Homeo	Homeo_PICALM
H027-2-CCAATTTTCGTTCTAT-1	H027	H	NPSAD-20201103-A2	2	MG	Homeo	Homeo_PICALM
H027-2-CCCGAAGGTTGTATGC-1	H027	H	NPSAD-20201103-A2	2	MG	Homeo	Homeo_PICALM
H027-2-CCCTTAGGTTGTCATG-1	H027	H	NPSAD-20201103-A2	2	MG	ADAM	ADAM_GPNMB
H027-2-CCGGACAGTGAGACCA-1	H027	H	NPSAD-20201103-A2	2	PVM	PVM	PVM_CD163
H027-2-CCTAACCCAACGATTC-1	H027	H	NPSAD-20201103-A2	2	MG	ADAM	ADAM_GPNMB
H027-2-CCTCAGTGTTAGCGGA-1	H027	H	NPSAD-20201103-A2	2	MG	Adapt	Adapt_HIST
H027-2-CCTCCAATCCAGCACG-1	H027	H	NPSAD-20201103-A2	2	MG	Homeo	Homeo_PICALM
H027-2-CCTTGTGTCGCTATTT-1	H027	H	NPSAD-20201103-A2	2	MG	Adapt	Adapt_IFI44L
H027-2-CCTTTGGGTGTTAACC-1	H027	H	NPSAD-20201103-A2	2	MG	Homeo	Homeo_PICALM
H027-2-CGAAGTTCAAAGGCGT-1	H027	H	NPSAD-20201103-A2	2	MG	Homeo	Homeo_PICALM
H027-2-CGAATTGGTATGAAGT-1	H027	H	NPSAD-20201103-A2	2	MG	Homeo	Homeo_PICALM
H027-2-CGCCAGACATTGCCGG-1	H027	H	NPSAD-20201103-A2	2	PVM	PVM	PVM_CD163
H027-2-CGGGACTTCCCGGTAG-1	H027	H	NPSAD-20201103-A2	2	MG	ADAM	ADAM_GPNMB
H027-2-CTAACTTGTGGGATTG-1	H027	H	NPSAD-20201103-A2	2	MG	Homeo	Homeo_PICALM
H027-2-CTCAACCAGTGTTGTC-1	H027	H	NPSAD-20201103-A2	2	MG	Homeo	Homeo_FRMD4A
H027-2-CTCAGGGTCACAATGC-1	H027	H	NPSAD-20201103-A2	2	MG	Homeo	Homeo_PICALM
H027-2-CTCATTATCAGGCGAA-1	H027	H	NPSAD-20201103-A2	2	MG	Homeo	Homeo_PICALM
H027-2-CTCCACAGTGCTGCAC-1	H027	H	NPSAD-20201103-A2	2	MG	Homeo	Homeo_FRMD4A
H027-2-CTCCTTTGTTATCTGG-1	H027	H	NPSAD-20201103-A2	2	MG	Adapt	Adapt_HSPA1A
H027-2-CTCGAGGCACTCCCTA-1	H027	H	NPSAD-20201103-A2	2	MG	Homeo	Homeo_PICALM
H027-2-CTCGAGGGTCACCTTC-1	H027	H	NPSAD-20201103-A2	2	MG	Homeo	Homeo_PICALM
H027-2-CTCTGGTAGGATTACA-1	H027	H	NPSAD-20201103-A2	2	MG	Homeo	Homeo_FRMD4A
H027-2-CTGCCTACAAACAGGC-1	H027	H	NPSAD-20201103-A2	2	MG	Adapt	Adapt_HIF1A
H027-2-GAACACTAGTGCGTCC-1	H027	H	NPSAD-20201103-A2	2	MG	Homeo	Homeo_PICALM
H027-2-GACACGCGTCCATAGT-1	H027	H	NPSAD-20201103-A2	2	MG	Adapt	Adapt_HIF1A
H027-2-GAGGCAAGTACAGTAA-1	H027	H	NPSAD-20201103-A2	2	MG	Homeo	Homeo_PICALM
H027-2-GAGGCAATCAGGTGTT-1	H027	H	NPSAD-20201103-A2	2	MG	Homeo	Homeo_PICALM
H027-2-GAGTTTGCAACCCTAA-1	H027	H	NPSAD-20201103-A2	2	MG	Adapt	Adapt_HIF1A
H027-2-GATCAGTTCATGCGGC-1	H027	H	NPSAD-20201103-A2	2	MG	Adapt	Adapt_HIF1A
H027-2-GATGCTATCCTTCTAA-1	H027	H	NPSAD-20201103-A2	2	MG	Homeo	Homeo_PICALM
H027-2-GCAACATCAAGGATGC-1	H027	H	NPSAD-20201103-A2	2	MG	ADAM	ADAM_GPNMB
H027-2-GCAGGCTGTACGATTC-1	H027	H	NPSAD-20201103-A2	2	MG	ADAM	ADAM_GPNMB
H027-2-GCAGGCTTCAAGCTTG-1	H027	H	NPSAD-20201103-A2	2	MG	Homeo	Homeo_PICALM
H027-2-GCCAGCAAGCGACTGA-1	H027	H	NPSAD-20201103-A2	2	MG	ADAM	ADAM_GPNMB
H027-2-GCGAGAAGTGAGACGT-1	H027	H	NPSAD-20201103-A2	2	MG	Adapt	Adapt_HIF1A
H027-2-GCGGATCGTCCTCCAT-1	H027	H	NPSAD-20201103-A2	2	MG	ADAM	ADAM_GPNMB
H027-2-GCTTCACCAGCAGTTT-1	H027	H	NPSAD-20201103-A2	2	MG	ADAM	ADAM_GPNMB
H027-2-GCTTGGGTCAGACCCG-1	H027	H	NPSAD-20201103-A2	2	MG	Homeo	Homeo_PICALM
H027-2-GCTTTCGTCAACTACG-1	H027	H	NPSAD-20201103-A2	2	MG	Homeo	Homeo_PICALM
H027-2-GGCGTCATCCCTATTA-1	H027	H	NPSAD-20201103-A2	2	MG	Homeo	Homeo_PICALM
H027-2-GGGAAGTCACGCGCAT-1	H027	H	NPSAD-20201103-A2	2	MG	Homeo	Homeo_FRMD4A
H027-2-GGGAAGTGTCGCGTTG-1	H027	H	NPSAD-20201103-A2	2	MG	Homeo	Homeo_PICALM
H027-2-GGGATCCCAATAGTGA-1	H027	H	NPSAD-20201103-A2	2	MG	Homeo	Homeo_PICALM
H027-2-GGGCTCAAGAAGCGGG-1	H027	H	NPSAD-20201103-A2	2	MG	Homeo	Homeo_PICALM
H027-2-GGGTAGACATCTCCCA-1	H027	H	NPSAD-20201103-A2	2	MG	Homeo	Homeo_PICALM
H027-2-GGGTATTCATTGAAAG-1	H027	H	NPSAD-20201103-A2	2	MG	Adapt	Adapt_TMEM163
H027-2-GGGTGAAAGTTCGCAT-1	H027	H	NPSAD-20201103-A2	2	MG	Homeo	Homeo_PICALM
H027-2-GGGTTATGTAACATAG-1	H027	H	NPSAD-20201103-A2	2	MG	Adapt	Adapt_TMEM163
H027-2-GGTGTCGAGAGTTGTA-1	H027	H	NPSAD-20201103-A2	2	MG	Homeo	Homeo_PICALM
H027-2-GGTTCTCAGGTCCCGT-1	H027	H	NPSAD-20201103-A2	2	MG	Homeo	Homeo_PICALM
H027-2-GTATTTCAGTCTTCGA-1	H027	H	NPSAD-20201103-A2	2	MG	Adapt	Adapt_HIF1A
H027-2-GTATTTCGTTGTTTGG-1	H027	H	NPSAD-20201103-A2	2	MG	ADAM	ADAM_GPNMB
H027-2-GTATTTCTCGTGCGAC-1	H027	H	NPSAD-20201103-A2	2	MG	ADAM	ADAM_GPNMB
H027-2-GTCACTCAGCACTTTG-1	H027	H	NPSAD-20201103-A2	2	MG	Homeo	Homeo_PICALM
H027-2-GTCATTTGTACGATCT-1	H027	H	NPSAD-20201103-A2	2	MG	Adapt	Adapt_TMEM163
H027-2-GTCCCATTCCAAGCAT-1	H027	H	NPSAD-20201103-A2	2	MG	Homeo	Homeo_PICALM
H027-2-GTGCTTCTCAGTCATG-1	H027	H	NPSAD-20201103-A2	2	MG	Homeo	Homeo_PICALM
H027-2-GTGGCGTGTTGCGAAG-1	H027	H	NPSAD-20201103-A2	2	MG	Homeo	Homeo_PICALM
H027-2-GTGTGATAGGCTTTCA-1	H027	H	NPSAD-20201103-A2	2	MG	ADAM	ADAM_GPNMB
H027-2-GTGTGGCGTTCGGTCG-1	H027	H	NPSAD-20201103-A2	2	MG	Adapt	Adapt_TMEM163
H027-2-GTGTTAGAGTCTGGAG-1	H027	H	NPSAD-20201103-A2	2	MG	Homeo	Homeo_PICALM
H027-2-GTTAGACAGTCAGCCC-1	H027	H	NPSAD-20201103-A2	2	MG	Homeo	Homeo_PICALM
H027-2-GTTGTGACAGCAAGAC-1	H027	H	NPSAD-20201103-A2	2	MG	ADAM	ADAM_GPNMB
H027-2-TAAGTCGAGCATGCAG-1	H027	H	NPSAD-20201103-A2	2	MG	Homeo	Homeo_PICALM
H027-2-TACCGAAAGGATATGT-1	H027	H	NPSAD-20201103-A2	2	MG	Homeo	Homeo_PICALM
H027-2-TACTGCCGTGCCGAAA-1	H027	H	NPSAD-20201103-A2	2	MG	ADAM	ADAM_GPNMB
H027-2-TAGACTGAGCCTAACT-1	H027	H	NPSAD-20201103-A2	2	PVM	PVM	PVM_CD163
H027-2-TAGGGTTCACTATCGA-1	H027	H	NPSAD-20201103-A2	2	MG	Homeo	Homeo_PICALM
H027-2-TATCCTAGTTGTTGCA-1	H027	H	NPSAD-20201103-A2	2	MG	Homeo	Homeo_PICALM
H027-2-TATCGCCTCCATTCGC-1	H027	H	NPSAD-20201103-A2	2	MG	ADAM	ADAM_GPNMB
H027-2-TATCTGTTCATGCATG-1	H027	H	NPSAD-20201103-A2	2	MG	Homeo	Homeo_PICALM
H027-2-TATTGGGCATACAGGG-1	H027	H	NPSAD-20201103-A2	2	MG	Adapt	Adapt_AIF1
H027-2-TATTTCGGTCGAGATG-1	H027	H	NPSAD-20201103-A2	2	MG	Homeo	Homeo_FRMD4A
H027-2-TCAAGACGTAGATGTA-1	H027	H	NPSAD-20201103-A2	2	MG	Homeo	Homeo_PICALM
H027-2-TCAATTCTCTATTTCG-1	H027	H	NPSAD-20201103-A2	2	MG	Homeo	Homeo_PICALM
H027-2-TCACAAGAGCTGCGAA-1	H027	H	NPSAD-20201103-A2	2	MG	Homeo	Homeo_PICALM
H027-2-TCACATTTCTATTCGT-1	H027	H	NPSAD-20201103-A2	2	MG	ADAM	ADAM_GPNMB
H027-2-TCACTCGAGTTCGCAT-1	H027	H	NPSAD-20201103-A2	2	PVM	PVM	PVM_CD163
H027-2-TCACTCGCACCAGTTA-1	H027	H	NPSAD-20201103-A2	2	MG	Homeo	Homeo_PICALM
H027-2-TCAGGGCCAGTTCACA-1	H027	H	NPSAD-20201103-A2	2	PVM	PVM	PVM_CD163
H027-2-TCAGTGAAGTGCTCAT-1	H027	H	NPSAD-20201103-A2	2	MG	Adapt	Adapt_TMEM163
H027-2-TCAGTTTCAGAACCGA-1	H027	H	NPSAD-20201103-A2	2	MG	Homeo	Homeo_PICALM
H027-2-TCATTTGAGTATTGCC-1	H027	H	NPSAD-20201103-A2	2	MG	Homeo	Homeo_PICALM
H027-2-TCCATCGGTGCCCGTA-1	H027	H	NPSAD-20201103-A2	2	MG	Adapt	Adapt_TMEM163
H027-2-TCGACGGAGACATAAC-1	H027	H	NPSAD-20201103-A2	2	MG	Adapt	Adapt_CCL3
H027-2-TCGCAGGCATCGATAC-1	H027	H	NPSAD-20201103-A2	2	MG	Adapt	Adapt_HIF1A
H027-2-TCGCTCAAGCTACAAA-1	H027	H	NPSAD-20201103-A2	2	MG	ADAM	ADAM_GPNMB
H027-2-TCGTAGAGTCTTGCGG-1	H027	H	NPSAD-20201103-A2	2	MG	Adapt	Adapt_TMEM163
H027-2-TCGTCCATCTAACGCA-1	H027	H	NPSAD-20201103-A2	2	MG	Homeo	Homeo_PICALM
H027-2-TCTACCGTCGCGCCAA-1	H027	H	NPSAD-20201103-A2	2	MG	Adapt	Adapt_CCL3
H027-2-TCTGTCGGTAGCTTGT-1	H027	H	NPSAD-20201103-A2	2	MG	exAM	exAM_ERN1
H027-2-TGAATCGCATACCGTA-1	H027	H	NPSAD-20201103-A2	2	MG	Homeo	Homeo_PICALM
H027-2-TGACGCGTCTCACCCA-1	H027	H	NPSAD-20201103-A2	2	PVM	PVM	PVM_CD163
H027-2-TGAGGGATCGTGTCAA-1	H027	H	NPSAD-20201103-A2	2	MG	Homeo	Homeo_PICALM
H027-2-TGATGGTTCTACCAGA-1	H027	H	NPSAD-20201103-A2	2	MG	Homeo	Homeo_PICALM
H027-2-TGGATGTAGGAGAATG-1	H027	H	NPSAD-20201103-A2	2	MG	Homeo	Homeo_PICALM
H027-2-TGTCAGAGTACAACGG-1	H027	H	NPSAD-20201103-A2	2	PVM	PVM	PVM_CD163
H027-2-TGTGATGCACCGCTGA-1	H027	H	NPSAD-20201103-A2	2	MG	Homeo	Homeo_PICALM
H027-2-TTAATCCTCGGTTCAA-1	H027	H	NPSAD-20201103-A2	2	MG	Homeo	Homeo_PICALM
H027-2-TTACAGGAGAAGCCAC-1	H027	H	NPSAD-20201103-A2	2	MG	ADAM	ADAM_GPNMB
H027-2-TTACCATTCTTTCGAT-1	H027	H	NPSAD-20201103-A2	2	MG	ADAM	ADAM_GPNMB
H027-2-TTACTGTGTTAATGAG-1	H027	H	NPSAD-20201103-A2	2	MG	ADAM	ADAM_GPNMB
H027-2-TTAGGCAGTCCAAGAG-1	H027	H	NPSAD-20201103-A2	2	MG	Homeo	Homeo_PICALM
H027-2-TTAGGGTCAACTCGAT-1	H027	H	NPSAD-20201103-A2	2	MG	Adapt	Adapt_CCL3
H027-2-TTCATGTTCCGGCAGT-1	H027	H	NPSAD-20201103-A2	2	MG	Homeo	Homeo_PICALM
H027-2-TTCCGTGTCTCTCCGA-1	H027	H	NPSAD-20201103-A2	2	MG	Homeo	Homeo_PICALM
H027-2-TTCGATTAGGACGCAT-1	H027	H	NPSAD-20201103-A2	2	MG	ADAM	ADAM_GPNMB
H027-2-TTGCATTTCGCAGTCG-1	H027	H	NPSAD-20201103-A2	2	MG	Adapt	Adapt_HIST
H027-2-TTGGTTTTCCCGAGGT-1	H027	H	NPSAD-20201103-A2	2	MG	Homeo	Homeo_PICALM
H027-2-TTTCATGAGCGTTCCG-1	H027	H	NPSAD-20201103-A2	2	MG	Adapt	Adapt_HIF1A
H027-2-TTTCCTCTCTGAGAAA-1	H027	H	NPSAD-20201103-A2	2	MG	Homeo	Homeo_PICALM
H027-2-TTTCGATAGTACAGAT-1	H027	H	NPSAD-20201103-A2	2	PVM	PVM	PVM_CD163
H028-1-AAGTTCGTCGAACCAT-0	H028	H	NPSAD-20201112-A1	1	MG	Homeo	Homeo_PICALM
H028-1-AATTCCTCAATTAGGA-0	H028	H	NPSAD-20201112-A1	1	MG	Homeo	Homeo_PICALM
H028-1-ACGCACGGTTGAGAGC-0	H028	H	NPSAD-20201112-A1	1	MG	Homeo	Homeo_PICALM
H028-1-ACTCTCGGTAGCGAGT-0	H028	H	NPSAD-20201112-A1	1	MG	Homeo	Homeo_PICALM
H028-1-ACTCTCGGTCGCATGC-0	H028	H	NPSAD-20201112-A1	1	MG	Homeo	Homeo_PICALM
H028-1-AGATGAATCAGGAACG-0	H028	H	NPSAD-20201112-A1	1	MG	Homeo	Homeo_PICALM
H028-1-AGGAATATCTAGCCTC-0	H028	H	NPSAD-20201112-A1	1	MG	Homeo	Homeo_FRMD4A
H028-1-AGGTTACTCCCTTTGG-0	H028	H	NPSAD-20201112-A1	1	MG	Homeo	Homeo_PICALM
H028-1-AGTTCCCTCATGCGGC-0	H028	H	NPSAD-20201112-A1	1	MG	Homeo	Homeo_PICALM
H028-1-ATACCGACAGACAATA-0	H028	H	NPSAD-20201112-A1	1	MG	Homeo	Homeo_PICALM
H028-1-ATAGGCTAGGCGAACT-0	H028	H	NPSAD-20201112-A1	1	MG	Homeo	Homeo_PICALM
H028-1-ATCACTTGTTGCATCA-0	H028	H	NPSAD-20201112-A1	1	MG	Homeo	Homeo_FRMD4A
H028-1-ATCCATTGTAACATGA-0	H028	H	NPSAD-20201112-A1	1	MG	Homeo	Homeo_PICALM
H028-1-ATGATCGCAAACCATC-0	H028	H	NPSAD-20201112-A1	1	MG	Homeo	Homeo_PICALM
H028-1-ATGGAGGCAGAGATTA-0	H028	H	NPSAD-20201112-A1	1	MG	Homeo	Homeo_PICALM
H028-1-ATGGGTTTCTTTGGAG-0	H028	H	NPSAD-20201112-A1	1	MG	Homeo	Homeo_PICALM
H028-1-ATTCATCAGCTGTTCA-0	H028	H	NPSAD-20201112-A1	1	MG	Homeo	Homeo_FRMD4A
H028-1-CAACAACTCGCATAGT-0	H028	H	NPSAD-20201112-A1	1	PVM	PVM	PVM_CD163
H028-1-CACGGGTAGCATCGAG-0	H028	H	NPSAD-20201112-A1	1	MG	Homeo	Homeo_PICALM
H028-1-CACTTCGAGATGGCGT-0	H028	H	NPSAD-20201112-A1	1	MG	Homeo	Homeo_PICALM
H028-1-CAGAGCCCAAATGGTA-0	H028	H	NPSAD-20201112-A1	1	MG	Homeo	Homeo_PICALM
H028-1-CAGCAATTCCAAGCCG-0	H028	H	NPSAD-20201112-A1	1	MG	Homeo	Homeo_PICALM
H028-1-CAGCAGCAGACTTAAG-0	H028	H	NPSAD-20201112-A1	1	MG	Homeo	Homeo_PICALM
H028-1-CAGCCAGTCATTCGGA-0	H028	H	NPSAD-20201112-A1	1	MG	Homeo	Homeo_PICALM
H028-1-CAGCCAGTCGATGGAG-0	H028	H	NPSAD-20201112-A1	1	MG	Homeo	Homeo_PICALM
H028-1-CAGGTATAGGGAGGCA-0	H028	H	NPSAD-20201112-A1	1	MG	Homeo	Homeo_PICALM
H028-1-CAGTTAGAGCGACTAG-0	H028	H	NPSAD-20201112-A1	1	MG	Homeo	Homeo_PICALM
H028-1-CATCGCTAGACTCGAG-0	H028	H	NPSAD-20201112-A1	1	MG	Homeo	Homeo_PICALM
H028-1-CCAATGAGTCTTACAG-0	H028	H	NPSAD-20201112-A1	1	MG	Homeo	Homeo_FRMD4A
H028-1-CCACAAACATGGAACG-0	H028	H	NPSAD-20201112-A1	1	MG	Homeo	Homeo_FRMD4A
H028-1-CCACGAGCACTGAGGA-0	H028	H	NPSAD-20201112-A1	1	MG	Homeo	Homeo_PICALM
H028-1-CCGAACGAGGCTGTAG-0	H028	H	NPSAD-20201112-A1	1	MG	Homeo	Homeo_PICALM
H028-1-CCGATCTTCGCATTGA-0	H028	H	NPSAD-20201112-A1	1	MG	Homeo	Homeo_PICALM
H028-1-CCGTAGGAGACGATAT-0	H028	H	NPSAD-20201112-A1	1	MG	Homeo	Homeo_PICALM
H028-1-CCGTGAGTCCTATTTG-0	H028	H	NPSAD-20201112-A1	1	MG	Homeo	Homeo_PICALM
H028-1-CCTGTTGTCTCTTAAC-0	H028	H	NPSAD-20201112-A1	1	MG	Homeo	Homeo_PICALM
H028-1-CGAAGTTGTTCTCACC-0	H028	H	NPSAD-20201112-A1	1	MG	Homeo	Homeo_PICALM
H028-1-CGCATAAGTATCGCGC-0	H028	H	NPSAD-20201112-A1	1	MG	Homeo	Homeo_PICALM
H028-1-CGCATGGTCGGTAGGA-0	H028	H	NPSAD-20201112-A1	1	MG	Homeo	Homeo_PICALM
H028-1-CGGAATTCAGCTACCG-0	H028	H	NPSAD-20201112-A1	1	MG	Homeo	Homeo_PICALM
H028-1-CGGACACGTTGGATCT-0	H028	H	NPSAD-20201112-A1	1	MG	Homeo	Homeo_PICALM
H028-1-CGTAATGCAACCAATC-0	H028	H	NPSAD-20201112-A1	1	MG	Homeo	Homeo_PICALM
H028-1-CTCAGGGCAGACTGCC-0	H028	H	NPSAD-20201112-A1	1	MG	Homeo	Homeo_PICALM
H028-1-CTCTCGAGTACACTCA-0	H028	H	NPSAD-20201112-A1	1	MG	Homeo	Homeo_PICALM
H028-1-GAACTGTCACCGGAAA-0	H028	H	NPSAD-20201112-A1	1	MG	Homeo	Homeo_PICALM
H028-1-GAAGCGAAGACATATG-0	H028	H	NPSAD-20201112-A1	1	MG	Homeo	Homeo_PICALM
H028-1-GACATCAGTACCTAGT-0	H028	H	NPSAD-20201112-A1	1	MG	Homeo	Homeo_FRMD4A
H028-1-GAGTTGTAGCCACTCG-0	H028	H	NPSAD-20201112-A1	1	MG	Homeo	Homeo_PICALM
H028-1-GAGTTTGTCATAGGCT-0	H028	H	NPSAD-20201112-A1	1	MG	Homeo	Homeo_PICALM
H028-1-GATAGAATCCGTGTGG-0	H028	H	NPSAD-20201112-A1	1	MG	Homeo	Homeo_PICALM
H028-1-GATGTTGAGCGGATCA-0	H028	H	NPSAD-20201112-A1	1	MG	Homeo	Homeo_PICALM
H028-1-GCAGCCACACAGACGA-0	H028	H	NPSAD-20201112-A1	1	MG	Homeo	Homeo_PICALM
H028-1-GCAGCCAGTGGCTACC-0	H028	H	NPSAD-20201112-A1	1	MG	Homeo	Homeo_PICALM
H028-1-GCCCAGAGTTATCCAG-0	H028	H	NPSAD-20201112-A1	1	MG	Homeo	Homeo_PICALM
H028-1-GCTGCAGGTGCAGGAT-0	H028	H	NPSAD-20201112-A1	1	MG	Homeo	Homeo_PICALM
H028-1-GGACGTCCAGGAACCA-0	H028	H	NPSAD-20201112-A1	1	MG	Homeo	Homeo_FRMD4A
H028-1-GGGCCATCAGGGTCTC-0	H028	H	NPSAD-20201112-A1	1	MG	Homeo	Homeo_PICALM
H028-1-GTATTGGGTTTCTATC-0	H028	H	NPSAD-20201112-A1	1	MG	Homeo	Homeo_PICALM
H028-1-GTCTACCTCGTGGTAT-0	H028	H	NPSAD-20201112-A1	1	MG	Homeo	Homeo_PICALM
H028-1-GTGAGCCCAATGTCTG-0	H028	H	NPSAD-20201112-A1	1	MG	Homeo	Homeo_PICALM
H028-1-GTGAGTTCATTATGCG-0	H028	H	NPSAD-20201112-A1	1	MG	Homeo	Homeo_PICALM
H028-1-GTGCGTGCAATGGCCC-0	H028	H	NPSAD-20201112-A1	1	MG	Homeo	Homeo_PICALM
H028-1-GTGCTGGCACGCCACA-0	H028	H	NPSAD-20201112-A1	1	MG	Homeo	Homeo_PICALM
H028-1-GTGTTCCGTGAGACCA-0	H028	H	NPSAD-20201112-A1	1	MG	Homeo	Homeo_PICALM
H028-1-GTTACGACAGCGACCT-0	H028	H	NPSAD-20201112-A1	1	MG	Homeo	Homeo_PICALM
H028-1-GTTAGACTCATCTGTT-0	H028	H	NPSAD-20201112-A1	1	MG	Homeo	Homeo_PICALM
H028-1-GTTCTATAGAGGTCGT-0	H028	H	NPSAD-20201112-A1	1	MG	Homeo	Homeo_PICALM
H028-1-TAAGTCGGTCTAACTG-0	H028	H	NPSAD-20201112-A1	1	MG	Homeo	Homeo_PICALM
H028-1-TAATCTCGTGCTTATG-0	H028	H	NPSAD-20201112-A1	1	MG	Homeo	Homeo_PICALM
H028-1-TACCGGGTCAGATTGC-0	H028	H	NPSAD-20201112-A1	1	MG	Homeo	Homeo_PICALM
H028-1-TACGGTAGTTGTAAAG-0	H028	H	NPSAD-20201112-A1	1	MG	Homeo	Homeo_PICALM
H028-1-TAGGTACAGACCTGGA-0	H028	H	NPSAD-20201112-A1	1	MG	Homeo	Homeo_PICALM
H028-1-TATACCTGTCCACATA-0	H028	H	NPSAD-20201112-A1	1	MG	Homeo	Homeo_FRMD4A
H028-1-TATTGGGGTAGTAAGT-0	H028	H	NPSAD-20201112-A1	1	MG	Homeo	Homeo_PICALM
H028-1-TATTTCGCAACCAATC-0	H028	H	NPSAD-20201112-A1	1	MG	Homeo	Homeo_PICALM
H028-1-TCATGAGCAGCTAACT-0	H028	H	NPSAD-20201112-A1	1	MG	Homeo	Homeo_PICALM
H028-1-TCATTGTGTTCAAGTC-0	H028	H	NPSAD-20201112-A1	1	MG	Homeo	Homeo_PICALM
H028-1-TCATTTGCACCGGAAA-0	H028	H	NPSAD-20201112-A1	1	MG	Homeo	Homeo_PICALM
H028-1-TCCAGAACAACCGCCA-0	H028	H	NPSAD-20201112-A1	1	MG	Homeo	Homeo_FRMD4A
H028-1-TCCGTGTTCCTGGGTG-0	H028	H	NPSAD-20201112-A1	1	MG	Homeo	Homeo_PICALM
H028-1-TCCTCTTTCGAACCAT-0	H028	H	NPSAD-20201112-A1	1	MG	Homeo	Homeo_PICALM
H028-1-TCCTTCTTCTCCATAT-0	H028	H	NPSAD-20201112-A1	1	MG	Homeo	Homeo_PICALM
H028-1-TCGTGGGAGTAACCGG-0	H028	H	NPSAD-20201112-A1	1	MG	Homeo	Homeo_PICALM
H028-1-TCTCCGATCGCTCTAC-0	H028	H	NPSAD-20201112-A1	1	MG	Homeo	Homeo_PICALM
H028-1-TCTGCCAAGTGCAGCA-0	H028	H	NPSAD-20201112-A1	1	MG	Homeo	Homeo_PICALM
H028-1-TCTGTCGCACCAAAGG-0	H028	H	NPSAD-20201112-A1	1	MG	Homeo	Homeo_PICALM
H028-1-TCTGTCGGTCGGAAAC-0	H028	H	NPSAD-20201112-A1	1	MG	Homeo	Homeo_PICALM
H028-1-TGAGGGACAACGATCT-0	H028	H	NPSAD-20201112-A1	1	MG	Homeo	Homeo_PICALM
H028-1-TGATTTCTCAACTGAC-0	H028	H	NPSAD-20201112-A1	1	MG	Homeo	Homeo_PICALM
H028-1-TGCAGTATCGGTCACG-0	H028	H	NPSAD-20201112-A1	1	MG	Homeo	Homeo_PICALM
H028-1-TGCGGGTCAAGCGAAC-0	H028	H	NPSAD-20201112-A1	1	MG	Homeo	Homeo_FRMD4A
H028-1-TGGAGAGTCCGGCAGT-0	H028	H	NPSAD-20201112-A1	1	MG	Homeo	Homeo_PICALM
H028-1-TGGGAAGAGATAGTGT-0	H028	H	NPSAD-20201112-A1	1	MG	Homeo	Homeo_PICALM
H028-1-TGGTTAGGTCACAATC-0	H028	H	NPSAD-20201112-A1	1	MG	Homeo	Homeo_PICALM
H028-1-TGTACAGTCCTGGGTG-0	H028	H	NPSAD-20201112-A1	1	MG	Homeo	Homeo_PICALM
H028-1-TGTGGCGTCCACCCTA-0	H028	H	NPSAD-20201112-A1	1	MG	Homeo	Homeo_PICALM
H028-1-TGTTCCGAGCGCGTTC-0	H028	H	NPSAD-20201112-A1	1	MG	Homeo	Homeo_PICALM
H028-1-TTACGTTGTCAGTCGC-0	H028	H	NPSAD-20201112-A1	1	MG	Homeo	Homeo_PICALM
H028-1-TTCACCGGTCACCTTC-0	H028	H	NPSAD-20201112-A1	1	MG	Homeo	Homeo_FRMD4A
H028-1-TTGGGCGTCATGCCAA-0	H028	H	NPSAD-20201112-A1	1	MG	Homeo	Homeo_PICALM
H028-1-TTTGACTGTCCACTTC-0	H028	H	NPSAD-20201112-A1	1	MG	Homeo	Homeo_PICALM
H028-1-TTTGTTGGTGCCAAGA-0	H028	H	NPSAD-20201112-A1	1	MG	Homeo	Homeo_PICALM
H028-2-AACGAAAGTATTGACC-1	H028	H	NPSAD-20201112-A2	2	MG	Homeo	Homeo_PICALM
H028-2-AACGTCATCGAGGCAA-1	H028	H	NPSAD-20201112-A2	2	MG	Homeo	Homeo_PICALM
H028-2-AAGAACATCCTACGAA-1	H028	H	NPSAD-20201112-A2	2	MG	Homeo	Homeo_PICALM
H028-2-AAGCCATTCACTGTCC-1	H028	H	NPSAD-20201112-A2	2	MG	Homeo	Homeo_PICALM
H028-2-AAGGAATAGTAAACAC-1	H028	H	NPSAD-20201112-A2	2	MG	Homeo	Homeo_PICALM
H028-2-ACAGAAAGTGAAGCGT-1	H028	H	NPSAD-20201112-A2	2	MG	Homeo	Homeo_PICALM
H028-2-ACCTACCCAGGACAGT-1	H028	H	NPSAD-20201112-A2	2	MG	Homeo	Homeo_PICALM
H028-2-ACTATTCCACAAGCTT-1	H028	H	NPSAD-20201112-A2	2	MG	Homeo	Homeo_PICALM
H028-2-ACTTATCGTCTGTAGT-1	H028	H	NPSAD-20201112-A2	2	MG	Homeo	Homeo_PICALM
H028-2-AGAAGCGTCGAGCCTG-1	H028	H	NPSAD-20201112-A2	2	MG	Homeo	Homeo_PICALM
H028-2-AGACCCGGTCCAGTTA-1	H028	H	NPSAD-20201112-A2	2	MG	Homeo	Homeo_PICALM
H028-2-AGAGAGCCAACACGTT-1	H028	H	NPSAD-20201112-A2	2	MG	Homeo	Homeo_PICALM
H028-2-AGATAGAGTACAGCGA-1	H028	H	NPSAD-20201112-A2	2	MG	Homeo	Homeo_PICALM
H028-2-AGATGAAGTAGCTAAA-1	H028	H	NPSAD-20201112-A2	2	MG	Homeo	Homeo_PICALM
H028-2-AGCCAATCATGAGGGT-1	H028	H	NPSAD-20201112-A2	2	MG	Homeo	Homeo_PICALM
H028-2-AGGAGGTTCTAGTACG-1	H028	H	NPSAD-20201112-A2	2	MG	Homeo	Homeo_PICALM
H028-2-AGTAGTCTCAGTCCGG-1	H028	H	NPSAD-20201112-A2	2	MG	Homeo	Homeo_PICALM
H028-2-AGTCAACCAAAGCGTG-1	H028	H	NPSAD-20201112-A2	2	MG	Adapt	Adapt_CCL3
H028-2-AGTCAACCACCCTTAC-1	H028	H	NPSAD-20201112-A2	2	MG	Homeo	Homeo_PICALM
H028-2-AGTGTTGAGTTGGACG-1	H028	H	NPSAD-20201112-A2	2	MG	Homeo	Homeo_PICALM
H028-2-ATCCTATTCGTGGACC-1	H028	H	NPSAD-20201112-A2	2	MG	Homeo	Homeo_FRMD4A
H028-2-ATCGATGTCTGCGGCA-1	H028	H	NPSAD-20201112-A2	2	MG	Homeo	Homeo_PICALM
H028-2-ATCGCCTCAATGTCAC-1	H028	H	NPSAD-20201112-A2	2	MG	Homeo	Homeo_PICALM
H028-2-ATCGTCCAGCACAAAT-1	H028	H	NPSAD-20201112-A2	2	MG	Homeo	Homeo_PICALM
H028-2-ATGGGTTTCGTTACCC-1	H028	H	NPSAD-20201112-A2	2	MG	Homeo	Homeo_PICALM
H028-2-ATGTCCCCACAAATGA-1	H028	H	NPSAD-20201112-A2	2	MG	Homeo	Homeo_FRMD4A
H028-2-CAATCGAAGTCCCAAT-1	H028	H	NPSAD-20201112-A2	2	MG	Homeo	Homeo_FRMD4A
H028-2-CACAGGCGTGTTTGCA-1	H028	H	NPSAD-20201112-A2	2	MG	Homeo	Homeo_PICALM
H028-2-CACGTGGCAAGTGACG-1	H028	H	NPSAD-20201112-A2	2	MG	Homeo	Homeo_FRMD4A
H028-2-CACTGGGCAATCCAGT-1	H028	H	NPSAD-20201112-A2	2	MG	Homeo	Homeo_PICALM
H028-2-CAGATCAGTAACGATA-1	H028	H	NPSAD-20201112-A2	2	MG	Homeo	Homeo_PICALM
H028-2-CAGATCAGTAACGTTC-1	H028	H	NPSAD-20201112-A2	2	MG	Homeo	Homeo_PICALM
H028-2-CAGCAGCTCGAAGAAT-1	H028	H	NPSAD-20201112-A2	2	MG	Homeo	Homeo_FRMD4A
H028-2-CAGCCAGTCTTAGCTT-1	H028	H	NPSAD-20201112-A2	2	MG	Homeo	Homeo_PICALM
H028-2-CAGGGCTGTCTAATCG-1	H028	H	NPSAD-20201112-A2	2	MG	Homeo	Homeo_PICALM
H028-2-CAGTGCGTCTGTCCCA-1	H028	H	NPSAD-20201112-A2	2	MG	Homeo	Homeo_PICALM
H028-2-CATGAGTAGTAAATGC-1	H028	H	NPSAD-20201112-A2	2	MG	Homeo	Homeo_PICALM
H028-2-CATTGCCAGTTGAAGT-1	H028	H	NPSAD-20201112-A2	2	MG	Homeo	Homeo_PICALM
H028-2-CCAATTTAGCTAAATG-1	H028	H	NPSAD-20201112-A2	2	MG	Homeo	Homeo_PICALM
H028-2-CCGTAGGAGTTCCGGC-1	H028	H	NPSAD-20201112-A2	2	MG	Homeo	Homeo_PICALM
H028-2-CCGTGAGAGTCGCCCA-1	H028	H	NPSAD-20201112-A2	2	MG	Homeo	Homeo_PICALM
H028-2-CCTATCGCAAGGACAC-1	H028	H	NPSAD-20201112-A2	2	MG	Homeo	Homeo_PICALM
H028-2-CGAGTGCAGTCTTCGA-1	H028	H	NPSAD-20201112-A2	2	MG	Homeo	Homeo_PICALM
H028-2-CGAGTTATCCTTGACC-1	H028	H	NPSAD-20201112-A2	2	MG	Homeo	Homeo_PICALM
H028-2-CGATCGGCAAATCGGG-1	H028	H	NPSAD-20201112-A2	2	MG	Homeo	Homeo_PICALM
H028-2-CGATGCGCATGCCGAC-1	H028	H	NPSAD-20201112-A2	2	MG	Homeo	Homeo_PICALM
H028-2-CGCGTGACACAACGAG-1	H028	H	NPSAD-20201112-A2	2	MG	Adapt	Adapt_IFI44L
H028-2-CGGCAGTCAGTGACCC-1	H028	H	NPSAD-20201112-A2	2	MG	Homeo	Homeo_PICALM
H028-2-CGTAATGTCGGACTTA-1	H028	H	NPSAD-20201112-A2	2	MG	Homeo	Homeo_PICALM
H028-2-CGTTCTGAGCGCGTTC-1	H028	H	NPSAD-20201112-A2	2	MG	Homeo	Homeo_PICALM
H028-2-CTCAACCCACTCTGCT-1	H028	H	NPSAD-20201112-A2	2	MG	Homeo	Homeo_PICALM
H028-2-CTCAATTGTAGTCGGA-1	H028	H	NPSAD-20201112-A2	2	MG	Homeo	Homeo_PICALM
H028-2-CTCATGCCACAGAAGC-1	H028	H	NPSAD-20201112-A2	2	PVM	PVM	PVM_CD163
H028-2-CTCCCAAGTCCTGAAT-1	H028	H	NPSAD-20201112-A2	2	MG	Homeo	Homeo_PICALM
H028-2-CTCGAGGGTTCCGCTT-1	H028	H	NPSAD-20201112-A2	2	MG	Homeo	Homeo_PICALM
H028-2-CTCTGGTGTCAACATC-1	H028	H	NPSAD-20201112-A2	2	MG	Homeo	Homeo_PICALM
H028-2-CTGCCATTCCCTGGTT-1	H028	H	NPSAD-20201112-A2	2	MG	Homeo	Homeo_PICALM
H028-2-CTGGCAGTCTGGGCGT-1	H028	H	NPSAD-20201112-A2	2	MG	Homeo	Homeo_FRMD4A
H028-2-CTTAGGACAAAGGCGT-1	H028	H	NPSAD-20201112-A2	2	MG	Homeo	Homeo_PICALM
H028-2-CTTCAATGTTACCTTT-1	H028	H	NPSAD-20201112-A2	2	MG	Homeo	Homeo_FRMD4A
H028-2-CTTCCGAAGTCGAGGT-1	H028	H	NPSAD-20201112-A2	2	MG	Homeo	Homeo_FRMD4A
H028-2-CTTCTCTCATAGCTGT-1	H028	H	NPSAD-20201112-A2	2	MG	Homeo	Homeo_PICALM
H028-2-CTTTCAAAGATTACCC-1	H028	H	NPSAD-20201112-A2	2	MG	Homeo	Homeo_PICALM
H028-2-GAAATGAGTCTTCCGT-1	H028	H	NPSAD-20201112-A2	2	MG	Homeo	Homeo_PICALM
H028-2-GAAGCGACACAAGCCC-1	H028	H	NPSAD-20201112-A2	2	MG	Homeo	Homeo_PICALM
H028-2-GAATAGATCATTCGTT-1	H028	H	NPSAD-20201112-A2	2	MG	Homeo	Homeo_PICALM
H028-2-GACTTCCTCGAGAAAT-1	H028	H	NPSAD-20201112-A2	2	MG	Homeo	Homeo_FRMD4A
H028-2-GAGGCCTAGCCAGACA-1	H028	H	NPSAD-20201112-A2	2	MG	Homeo	Homeo_PICALM
H028-2-GAGTTTGAGGTAGCAC-1	H028	H	NPSAD-20201112-A2	2	MG	Homeo	Homeo_PICALM
H028-2-GATAGCTGTCTTTCTA-1	H028	H	NPSAD-20201112-A2	2	MG	Homeo	Homeo_PICALM
H028-2-GATTCGACACGACAAG-1	H028	H	NPSAD-20201112-A2	2	MG	Homeo	Homeo_PICALM
H028-2-GCATGATTCTCTGACC-1	H028	H	NPSAD-20201112-A2	2	MG	Homeo	Homeo_PICALM
H028-2-GCATTAGAGTTCTCTT-1	H028	H	NPSAD-20201112-A2	2	MG	Homeo	Homeo_PICALM
H028-2-GCCAGCAAGATCCCAT-1	H028	H	NPSAD-20201112-A2	2	MG	Homeo	Homeo_PICALM
H028-2-GCGTGCAGTAGTCCTA-1	H028	H	NPSAD-20201112-A2	2	MG	Homeo	Homeo_PICALM
H028-2-GCGTTTCCAGACAAAT-1	H028	H	NPSAD-20201112-A2	2	MG	Homeo	Homeo_FRMD4A
H028-2-GGAAGTGTCCGATGCG-1	H028	H	NPSAD-20201112-A2	2	MG	Homeo	Homeo_PICALM
H028-2-GGAGGTATCTTCCCGA-1	H028	H	NPSAD-20201112-A2	2	MG	Homeo	Homeo_PICALM
H028-2-GGATGTTTCTCCTGAC-1	H028	H	NPSAD-20201112-A2	2	MG	Homeo	Homeo_PICALM
H028-2-GGGTCTGGTTTGTTGG-1	H028	H	NPSAD-20201112-A2	2	MG	Homeo	Homeo_PICALM
H028-2-GGGTTATAGAATAGTC-1	H028	H	NPSAD-20201112-A2	2	MG	Homeo	Homeo_PICALM
H028-2-GGTGGCTTCTCATTAC-1	H028	H	NPSAD-20201112-A2	2	MG	Homeo	Homeo_PICALM
H028-2-GGTTGTAGTGTTACAC-1	H028	H	NPSAD-20201112-A2	2	MG	Homeo	Homeo_FRMD4A
H028-2-GGTTGTAGTTGCGTAT-1	H028	H	NPSAD-20201112-A2	2	MG	Homeo	Homeo_PICALM
H028-2-GTAGGAGCATGTCAGT-1	H028	H	NPSAD-20201112-A2	2	MG	Homeo	Homeo_PICALM
H028-2-GTATTTCAGCCTATTG-1	H028	H	NPSAD-20201112-A2	2	MG	Homeo	Homeo_PICALM
H028-2-GTCACGGGTCGCATGC-1	H028	H	NPSAD-20201112-A2	2	MG	Homeo	Homeo_PICALM
H028-2-GTCATCCCAGTAACGG-1	H028	H	NPSAD-20201112-A2	2	MG	Homeo	Homeo_PICALM
H028-2-GTCATGAAGACCAACG-1	H028	H	NPSAD-20201112-A2	2	MG	Homeo	Homeo_FRMD4A
H028-2-GTCATGAAGCTGACTT-1	H028	H	NPSAD-20201112-A2	2	MG	Homeo	Homeo_PICALM
H028-2-GTCTCACTCGCTGACG-1	H028	H	NPSAD-20201112-A2	2	MG	Homeo	Homeo_PICALM
H028-2-GTCTGTCCAGAGTCAG-1	H028	H	NPSAD-20201112-A2	2	MG	Homeo	Homeo_FRMD4A
H028-2-GTTACGAAGTTTCGGT-1	H028	H	NPSAD-20201112-A2	2	MG	Homeo	Homeo_PICALM
H028-2-TACCCGTAGGCCTGAA-1	H028	H	NPSAD-20201112-A2	2	MG	Homeo	Homeo_PICALM
H028-2-TACCGGGTCGCTGACG-1	H028	H	NPSAD-20201112-A2	2	MG	Homeo	Homeo_FRMD4A
H028-2-TACTGCCTCTGGTTGA-1	H028	H	NPSAD-20201112-A2	2	MG	Homeo	Homeo_PICALM
H028-2-TATATCCTCTACACAG-1	H028	H	NPSAD-20201112-A2	2	MG	Homeo	Homeo_PICALM
H028-2-TATCTTGTCTGATTCT-1	H028	H	NPSAD-20201112-A2	2	MG	Homeo	Homeo_PICALM
H028-2-TATTGGGGTAGATGTA-1	H028	H	NPSAD-20201112-A2	2	MG	Homeo	Homeo_FRMD4A
H028-2-TCAATCTAGGACAGTC-1	H028	H	NPSAD-20201112-A2	2	MG	Homeo	Homeo_FRMD4A
H028-2-TCACACCAGGATTACA-1	H028	H	NPSAD-20201112-A2	2	MG	Homeo	Homeo_FRMD4A
H028-2-TCAGTGACACCTCTAC-1	H028	H	NPSAD-20201112-A2	2	MG	Homeo	Homeo_PICALM
H028-2-TCATTACAGACCATAA-1	H028	H	NPSAD-20201112-A2	2	MG	Homeo	Homeo_PICALM
H028-2-TCATTCAAGCGGGTAT-1	H028	H	NPSAD-20201112-A2	2	MG	Homeo	Homeo_PICALM
H028-2-TCATTTGGTGGTATGG-1	H028	H	NPSAD-20201112-A2	2	MG	Homeo	Homeo_FRMD4A
H028-2-TCCTTTCAGTAGCTCT-1	H028	H	NPSAD-20201112-A2	2	MG	Homeo	Homeo_PICALM
H028-2-TCCTTTCCACATAGCT-1	H028	H	NPSAD-20201112-A2	2	MG	Homeo	Homeo_PICALM
H028-2-TCGTCCATCTATCGTT-1	H028	H	NPSAD-20201112-A2	2	MG	Homeo	Homeo_FRMD4A
H028-2-TCTATACAGGATACCG-1	H028	H	NPSAD-20201112-A2	2	MG	Homeo	Homeo_FRMD4A
H028-2-TCTTGCGAGTATTGCC-1	H028	H	NPSAD-20201112-A2	2	MG	Homeo	Homeo_PICALM
H028-2-TGAACGTAGAAACTAC-1	H028	H	NPSAD-20201112-A2	2	MG	Homeo	Homeo_PICALM
H028-2-TGAACGTCATAGATGA-1	H028	H	NPSAD-20201112-A2	2	MG	Homeo	Homeo_PICALM
H028-2-TGAGGTTAGGAGTCTG-1	H028	H	NPSAD-20201112-A2	2	MG	Homeo	Homeo_PICALM
H028-2-TGAGGTTCAGGACTAG-1	H028	H	NPSAD-20201112-A2	2	MG	Homeo	Homeo_PICALM
H028-2-TGAGTCAGTGCCGAAA-1	H028	H	NPSAD-20201112-A2	2	MG	Homeo	Homeo_PICALM
H028-2-TGATCAGTCTACCTTA-1	H028	H	NPSAD-20201112-A2	2	MG	Homeo	Homeo_PICALM
H028-2-TTCGGTCGTCACAATC-1	H028	H	NPSAD-20201112-A2	2	MG	Homeo	Homeo_PICALM
H028-2-TTCTCTCGTAACGCGA-1	H028	H	NPSAD-20201112-A2	2	MG	Homeo	Homeo_PICALM
H028-2-TTGCATTTCAGCCCAG-1	H028	H	NPSAD-20201112-A2	2	MG	Homeo	Homeo_PICALM
H028-2-TTTACCATCGGCCAAC-1	H028	H	NPSAD-20201112-A2	2	MG	Homeo	Homeo_FRMD4A
H030-1-AACAGGGAGTCTAGCT-0	H030	H	NPSAD-20201208-A1	1	MG	Homeo	Homeo_FRMD4A
H030-1-AACCATGGTGCTATTG-0	H030	H	NPSAD-20201208-A1	1	MG	Homeo	Homeo_PICALM
H030-1-AACCTTTCAGTAACAA-0	H030	H	NPSAD-20201208-A1	1	MG	Homeo	Homeo_PICALM
H030-1-AAGGTAAGTACAAAGT-0	H030	H	NPSAD-20201208-A1	1	MG	Homeo	Homeo_PICALM
H030-1-AAGTACCCAGCACAAG-0	H030	H	NPSAD-20201208-A1	1	MG	Homeo	Homeo_PICALM
H030-1-AATCGTGTCGACATCA-0	H030	H	NPSAD-20201208-A1	1	MG	Homeo	Homeo_PICALM
H030-1-ACACCAAGTTGCATCA-0	H030	H	NPSAD-20201208-A1	1	MG	Homeo	Homeo_PICALM
H030-1-ACATCGAAGAGTATAC-0	H030	H	NPSAD-20201208-A1	1	MG	Homeo	Homeo_PICALM
H030-1-ACGTAGTCATGTAACC-0	H030	H	NPSAD-20201208-A1	1	MG	Homeo	Homeo_PICALM
H030-1-ACTATCTCAAGAGATT-0	H030	H	NPSAD-20201208-A1	1	MG	Homeo	Homeo_PICALM
H030-1-ACTCTCGTCAGACCTA-0	H030	H	NPSAD-20201208-A1	1	MG	Homeo	Homeo_PICALM
H030-1-ACTTAGGAGATGGCGT-0	H030	H	NPSAD-20201208-A1	1	MG	Homeo	Homeo_PICALM
H030-1-ACTTCCGTCCGACGGT-0	H030	H	NPSAD-20201208-A1	1	MG	Homeo	Homeo_PICALM
H030-1-ACTTTGTGTTTCACAG-0	H030	H	NPSAD-20201208-A1	1	MG	Homeo	Homeo_FRMD4A
H030-1-AGAAGCGCATAACCCA-0	H030	H	NPSAD-20201208-A1	1	MG	Homeo	Homeo_PICALM
H030-1-AGACAGGGTCACCGCA-0	H030	H	NPSAD-20201208-A1	1	MG	Homeo	Homeo_FRMD4A
H030-1-AGACCCGCAACCCTAA-0	H030	H	NPSAD-20201208-A1	1	MG	Homeo	Homeo_PICALM
H030-1-AGAGAGCAGGCCTGAA-0	H030	H	NPSAD-20201208-A1	1	MG	Homeo	Homeo_PICALM
H030-1-AGATCCATCTGCGGGT-0	H030	H	NPSAD-20201208-A1	1	MG	Homeo	Homeo_PICALM
H030-1-AGATGAATCAGGGTAG-0	H030	H	NPSAD-20201208-A1	1	MG	Homeo	Homeo_PICALM
H030-1-AGCGATTGTACACTCA-0	H030	H	NPSAD-20201208-A1	1	MG	Homeo	Homeo_FRMD4A
H030-1-AGCGCTGGTGATACCT-0	H030	H	NPSAD-20201208-A1	1	MG	Homeo	Homeo_PICALM
H030-1-AGGAATAAGGTTGACG-0	H030	H	NPSAD-20201208-A1	1	MG	Homeo	Homeo_PICALM
H030-1-AGGTTACAGTCATCGT-0	H030	H	NPSAD-20201208-A1	1	MG	Homeo	Homeo_PICALM
H030-1-AGTAACCAGGGAGTGG-0	H030	H	NPSAD-20201208-A1	1	PVM	PVM	PVM_CD163
H030-1-AGTCAACAGTACCATC-0	H030	H	NPSAD-20201208-A1	1	MG	Homeo	Homeo_PICALM
H030-1-AGTTAGCCAGAGAAAG-0	H030	H	NPSAD-20201208-A1	1	MG	Homeo	Homeo_FRMD4A
H030-1-ATAGACCGTCGCGTTG-0	H030	H	NPSAD-20201208-A1	1	MG	Homeo	Homeo_FRMD4A
H030-1-ATATCCTTCAGGAAGC-0	H030	H	NPSAD-20201208-A1	1	MG	Homeo	Homeo_PICALM
H030-1-ATCACAGAGCCGTTAT-0	H030	H	NPSAD-20201208-A1	1	MG	Adapt	Adapt_CCL3
H030-1-ATCGGATTCTATCACT-0	H030	H	NPSAD-20201208-A1	1	MG	Homeo	Homeo_PICALM
H030-1-ATCGGCGCATGCCGAC-0	H030	H	NPSAD-20201208-A1	1	MG	Homeo	Homeo_PICALM
H030-1-ATCGTAGGTTAGGAGC-0	H030	H	NPSAD-20201208-A1	1	MG	Homeo	Homeo_PICALM
H030-1-ATGCCTCAGAGCTTTC-0	H030	H	NPSAD-20201208-A1	1	MG	Homeo	Homeo_PICALM
H030-1-ATGCCTCGTCCCTAAA-0	H030	H	NPSAD-20201208-A1	1	MG	Homeo	Homeo_PICALM
H030-1-ATGCGATAGCCTGGAA-0	H030	H	NPSAD-20201208-A1	1	MG	Homeo	Homeo_FRMD4A
H030-1-ATTACTCTCTCTCGAC-0	H030	H	NPSAD-20201208-A1	1	MG	Homeo	Homeo_PICALM
H030-1-ATTATCCCAGCTATAC-0	H030	H	NPSAD-20201208-A1	1	MG	Homeo	Homeo_PICALM
H030-1-ATTCATCCAGCGTTTA-0	H030	H	NPSAD-20201208-A1	1	MG	Homeo	Homeo_FRMD4A
H030-1-ATTCATCGTATCGTAC-0	H030	H	NPSAD-20201208-A1	1	MG	Homeo	Homeo_PICALM
H030-1-ATTCCCGAGGATAATC-0	H030	H	NPSAD-20201208-A1	1	MG	Homeo	Homeo_PICALM
H030-1-ATTCCTAGTTGCGGCT-0	H030	H	NPSAD-20201208-A1	1	MG	Homeo	Homeo_PICALM
H030-1-CAACGATTCATCAGTG-0	H030	H	NPSAD-20201208-A1	1	MG	Homeo	Homeo_PICALM
H030-1-CACGAATTCACTCTTA-0	H030	H	NPSAD-20201208-A1	1	MG	Homeo	Homeo_PICALM
H030-1-CACGTTCGTCTGTCCT-0	H030	H	NPSAD-20201208-A1	1	PVM	PVM	PVM_CD163
H030-1-CACTGAAAGTGATCGG-0	H030	H	NPSAD-20201208-A1	1	MG	Homeo	Homeo_PICALM
H030-1-CACTGTCCAGCAGACA-0	H030	H	NPSAD-20201208-A1	1	MG	Homeo	Homeo_PICALM
H030-1-CAGCAGCCAGAGTAAT-0	H030	H	NPSAD-20201208-A1	1	PVM	PVM	PVM_CD163
H030-1-CAGGGCTTCTCCCTAG-0	H030	H	NPSAD-20201208-A1	1	MG	Homeo	Homeo_FRMD4A
H030-1-CAGTTAGCATCCTATT-0	H030	H	NPSAD-20201208-A1	1	PVM	PVM	PVM_CD163
H030-1-CATCGTCTCGACTCCT-0	H030	H	NPSAD-20201208-A1	1	MG	Homeo	Homeo_PICALM
H030-1-CATTCTAGTCTAACGT-0	H030	H	NPSAD-20201208-A1	1	MG	Homeo	Homeo_PICALM
H030-1-CCACACTAGTTCATCG-0	H030	H	NPSAD-20201208-A1	1	MG	Homeo	Homeo_PICALM
H030-1-CCACACTTCATGGGAG-0	H030	H	NPSAD-20201208-A1	1	MG	Homeo	Homeo_PICALM
H030-1-CCCTGATCAAGCCCAC-0	H030	H	NPSAD-20201208-A1	1	MG	Homeo	Homeo_PICALM
H030-1-CCGGACATCTCGGTCT-0	H030	H	NPSAD-20201208-A1	1	MG	Homeo	Homeo_FRMD4A
H030-1-CCGTAGGGTTCATCTT-0	H030	H	NPSAD-20201208-A1	1	MG	Homeo	Homeo_PICALM
H030-1-CCGTTCAAGCTACTGT-0	H030	H	NPSAD-20201208-A1	1	MG	Homeo	Homeo_PICALM
H030-1-CCGTTCACACGTGTGC-0	H030	H	NPSAD-20201208-A1	1	MG	Homeo	Homeo_FRMD4A
H030-1-CCTAACCGTCCCGCAA-0	H030	H	NPSAD-20201208-A1	1	MG	Homeo	Homeo_PICALM
H030-1-CCTCTCCCAACACACT-0	H030	H	NPSAD-20201208-A1	1	PVM	PVM	PVM_CD163
H030-1-CGAGTTATCACGAGGA-0	H030	H	NPSAD-20201208-A1	1	MG	Homeo	Homeo_PICALM
H030-1-CGCCATTGTCCATACA-0	H030	H	NPSAD-20201208-A1	1	MG	Homeo	Homeo_PICALM
H030-1-CGCGTGATCTGTAACG-0	H030	H	NPSAD-20201208-A1	1	MG	Homeo	Homeo_PICALM
H030-1-CGGAACCTCCTTATGT-0	H030	H	NPSAD-20201208-A1	1	MG	Homeo	Homeo_FRMD4A
H030-1-CGGGCATTCTAACGGT-0	H030	H	NPSAD-20201208-A1	1	MG	Homeo	Homeo_PICALM
H030-1-CGGTCAGCACCGCTAG-0	H030	H	NPSAD-20201208-A1	1	MG	Homeo	Homeo_PICALM
H030-1-CGGTCAGGTGGCTTAT-0	H030	H	NPSAD-20201208-A1	1	MG	Homeo	Homeo_PICALM
H030-1-CGTAAGTGTACCCGAC-0	H030	H	NPSAD-20201208-A1	1	MG	Homeo	Homeo_PICALM
H030-1-CGTCCATTCCTTCTGG-0	H030	H	NPSAD-20201208-A1	1	MG	Homeo	Homeo_PICALM
H030-1-CTATAGGGTCGCATGC-0	H030	H	NPSAD-20201208-A1	1	MG	Homeo	Homeo_PICALM
H030-1-CTCAACCCAGGCAATG-0	H030	H	NPSAD-20201208-A1	1	MG	Homeo	Homeo_FRMD4A
H030-1-CTCAGGGGTCAAAGAT-0	H030	H	NPSAD-20201208-A1	1	MG	Homeo	Homeo_PICALM
H030-1-CTCAGTCGTCATGACT-0	H030	H	NPSAD-20201208-A1	1	MG	Homeo	Homeo_PICALM
H030-1-CTCATTAAGCAGCACA-0	H030	H	NPSAD-20201208-A1	1	MG	Homeo	Homeo_PICALM
H030-1-CTCATTAAGTATAACG-0	H030	H	NPSAD-20201208-A1	1	MG	Homeo	Homeo_PICALM
H030-1-CTCATTACAGAGGCTA-0	H030	H	NPSAD-20201208-A1	1	MG	Homeo	Homeo_PICALM
H030-1-CTCCGATTCCTGTAAG-0	H030	H	NPSAD-20201208-A1	1	MG	Homeo	Homeo_PICALM
H030-1-CTCGAGGGTGTACATC-0	H030	H	NPSAD-20201208-A1	1	MG	Homeo	Homeo_PICALM
H030-1-CTGAATGTCATTTGCT-0	H030	H	NPSAD-20201208-A1	1	MG	Homeo	Homeo_PICALM
H030-1-CTGAGGCCACAAGGTG-0	H030	H	NPSAD-20201208-A1	1	MG	Homeo	Homeo_PICALM
H030-1-CTGGCAGTCTGGTTGA-0	H030	H	NPSAD-20201208-A1	1	PVM	PVM	PVM_CD163
H030-1-CTGTAGAGTCGATTCA-0	H030	H	NPSAD-20201208-A1	1	MG	Homeo	Homeo_PICALM
H030-1-CTTCTCTTCAACTGAC-0	H030	H	NPSAD-20201208-A1	1	MG	Homeo	Homeo_PICALM
H030-1-GACATCACACGCTGCA-0	H030	H	NPSAD-20201208-A1	1	MG	Homeo	Homeo_PICALM
H030-1-GACCCTTCAAGCTGCC-0	H030	H	NPSAD-20201208-A1	1	MG	Homeo	Homeo_FRMD4A
H030-1-GACGCTGCAGAGACTG-0	H030	H	NPSAD-20201208-A1	1	MG	Homeo	Homeo_FRMD4A
H030-1-GACTCAAAGCTTCGTA-0	H030	H	NPSAD-20201208-A1	1	MG	Homeo	Homeo_PICALM
H030-1-GAGAAATAGGAAAGAC-0	H030	H	NPSAD-20201208-A1	1	MG	Homeo	Homeo_FRMD4A
H030-1-GATCGTAAGAGCAACC-0	H030	H	NPSAD-20201208-A1	1	MG	Homeo	Homeo_PICALM
H030-1-GATGGAGAGTGATAAC-0	H030	H	NPSAD-20201208-A1	1	MG	Homeo	Homeo_PICALM
H030-1-GCATGATTCTTCTGTA-0	H030	H	NPSAD-20201208-A1	1	MG	Homeo	Homeo_PICALM
H030-1-GCCCGAAGTCTTGCGG-0	H030	H	NPSAD-20201208-A1	1	MG	Homeo	Homeo_PICALM
H030-1-GCGTGCAAGCATTTGC-0	H030	H	NPSAD-20201208-A1	1	MG	Homeo	Homeo_FRMD4A
H030-1-GCGTGCATCTGGCCTT-0	H030	H	NPSAD-20201208-A1	1	MG	Homeo	Homeo_PICALM
H030-1-GGAGAACCATGAGATA-0	H030	H	NPSAD-20201208-A1	1	MG	Homeo	Homeo_PICALM
H030-1-GGATGTTAGCCGCACT-0	H030	H	NPSAD-20201208-A1	1	MG	Homeo	Homeo_PICALM
H030-1-GGCACGTTCGCTACAA-0	H030	H	NPSAD-20201208-A1	1	MG	Homeo	Homeo_FRMD4A
H030-1-GGGATCCGTTCATCTT-0	H030	H	NPSAD-20201208-A1	1	MG	Homeo	Homeo_PICALM
H030-1-GGGCTCAAGTCAGCCC-0	H030	H	NPSAD-20201208-A1	1	MG	Homeo	Homeo_FRMD4A
H030-1-GGGTCACCAACAGCTT-0	H030	H	NPSAD-20201208-A1	1	MG	Homeo	Homeo_PICALM
H030-1-GGGTGTCTCTACTTCA-0	H030	H	NPSAD-20201208-A1	1	MG	Homeo	Homeo_PICALM
H030-1-GGTAACTCACACCGCA-0	H030	H	NPSAD-20201208-A1	1	MG	Homeo	Homeo_PICALM
H030-1-GGTCTGGCATGGGCAA-0	H030	H	NPSAD-20201208-A1	1	MG	Homeo	Homeo_PICALM
H030-1-GGTTCTCAGCATGCGA-0	H030	H	NPSAD-20201208-A1	1	MG	Homeo	Homeo_PICALM
H030-1-GTACAGTAGTACGAGC-0	H030	H	NPSAD-20201208-A1	1	MG	Homeo	Homeo_FRMD4A
H030-1-GTAGAGGCAATGAAAC-0	H030	H	NPSAD-20201208-A1	1	MG	Homeo	Homeo_PICALM
H030-1-GTAGATCAGTAGTCAA-0	H030	H	NPSAD-20201208-A1	1	MG	Homeo	Homeo_FRMD4A
H030-1-GTAGTACCAACCGCTG-0	H030	H	NPSAD-20201208-A1	1	MG	Homeo	Homeo_FRMD4A
H030-1-GTAGTACGTGGGTCAA-0	H030	H	NPSAD-20201208-A1	1	MG	Homeo	Homeo_PICALM
H030-1-GTCAAACAGCAGCCCT-0	H030	H	NPSAD-20201208-A1	1	MG	Homeo	Homeo_PICALM
H030-1-GTCAGCGGTCTAGATC-0	H030	H	NPSAD-20201208-A1	1	MG	Homeo	Homeo_PICALM
H030-1-GTCATCCCACTGCATA-0	H030	H	NPSAD-20201208-A1	1	MG	Homeo	Homeo_PICALM
H030-1-GTCATCCTCGCTGACG-0	H030	H	NPSAD-20201208-A1	1	PVM	PVM	PVM_CD163
H030-1-GTCCCATGTAAGCGGT-0	H030	H	NPSAD-20201208-A1	1	MG	Homeo	Homeo_PICALM
H030-1-GTCGCGATCTTTGCTA-0	H030	H	NPSAD-20201208-A1	1	MG	Homeo	Homeo_FRMD4A
H030-1-GTCGTAAAGTCACAGG-0	H030	H	NPSAD-20201208-A1	1	MG	Homeo	Homeo_PICALM
H030-1-GTCTTTACATTGGATC-0	H030	H	NPSAD-20201208-A1	1	MG	Homeo	Homeo_PICALM
H030-1-GTGAGGACAGTCGGTC-0	H030	H	NPSAD-20201208-A1	1	MG	Homeo	Homeo_PICALM
H030-1-GTGATGTTCTGTCGTC-0	H030	H	NPSAD-20201208-A1	1	MG	Homeo	Homeo_PICALM
H030-1-GTGTGATAGGCCACCT-0	H030	H	NPSAD-20201208-A1	1	MG	Homeo	Homeo_PICALM
H030-1-GTTACGAGTGGGTTGA-0	H030	H	NPSAD-20201208-A1	1	MG	Homeo	Homeo_FRMD4A
H030-1-GTTAGACAGAAGCGAA-0	H030	H	NPSAD-20201208-A1	1	MG	Homeo	Homeo_PICALM
H030-1-GTTGAACAGACATATG-0	H030	H	NPSAD-20201208-A1	1	MG	Homeo	Homeo_PICALM
H030-1-GTTTGGAAGGTCATAA-0	H030	H	NPSAD-20201208-A1	1	MG	Homeo	Homeo_PICALM
H030-1-TAAGTCGAGTAAACAC-0	H030	H	NPSAD-20201208-A1	1	MG	Homeo	Homeo_FRMD4A
H030-1-TACCCGTAGGCATCGA-0	H030	H	NPSAD-20201208-A1	1	MG	Homeo	Homeo_PICALM
H030-1-TACCGAAAGTGCACTT-0	H030	H	NPSAD-20201208-A1	1	MG	Homeo	Homeo_PICALM
H030-1-TACCTGCAGATAACAC-0	H030	H	NPSAD-20201208-A1	1	MG	Homeo	Homeo_FRMD4A
H030-1-TAGACTGTCACAGTGT-0	H030	H	NPSAD-20201208-A1	1	MG	Homeo	Homeo_PICALM
H030-1-TAGAGTCGTCTCACGG-0	H030	H	NPSAD-20201208-A1	1	MG	Homeo	Homeo_PICALM
H030-1-TAGCACAGTTAGTTCG-0	H030	H	NPSAD-20201208-A1	1	MG	Homeo	Homeo_PICALM
H030-1-TAGGTACAGGTCCCGT-0	H030	H	NPSAD-20201208-A1	1	MG	Homeo	Homeo_PICALM
H030-1-TATATCCTCATGCCAA-0	H030	H	NPSAD-20201208-A1	1	MG	Homeo	Homeo_PICALM
H030-1-TATCTGTCACATAACC-0	H030	H	NPSAD-20201208-A1	1	MG	Homeo	Homeo_PICALM
H030-1-TATGTTCTCCTTCACG-0	H030	H	NPSAD-20201208-A1	1	MG	Homeo	Homeo_PICALM
H030-1-TATTCCAGTAAGACCG-0	H030	H	NPSAD-20201208-A1	1	MG	Homeo	Homeo_FRMD4A
H030-1-TCAATTCAGGCTAAAT-0	H030	H	NPSAD-20201208-A1	1	MG	Homeo	Homeo_PICALM
H030-1-TCAATTCTCCACTTTA-0	H030	H	NPSAD-20201208-A1	1	MG	Homeo	Homeo_FRMD4A
H030-1-TCACATTGTGACAACG-0	H030	H	NPSAD-20201208-A1	1	MG	Homeo	Homeo_FRMD4A
H030-1-TCATACTGTTACAGCT-0	H030	H	NPSAD-20201208-A1	1	MG	Homeo	Homeo_FRMD4A
H030-1-TCATCATAGTTTCTTC-0	H030	H	NPSAD-20201208-A1	1	MG	Homeo	Homeo_FRMD4A
H030-1-TCATGAGGTCCCTGTT-0	H030	H	NPSAD-20201208-A1	1	MG	Homeo	Homeo_PICALM
H030-1-TCATTACCAAGCACAG-0	H030	H	NPSAD-20201208-A1	1	MG	Homeo	Homeo_PICALM
H030-1-TCATTCAGTATCGCGC-0	H030	H	NPSAD-20201208-A1	1	MG	Homeo	Homeo_PICALM
H030-1-TCCCATGTCCCTAGGG-0	H030	H	NPSAD-20201208-A1	1	MG	Homeo	Homeo_PICALM
H030-1-TCCTCGATCCTATTGT-0	H030	H	NPSAD-20201208-A1	1	MG	Homeo	Homeo_PICALM
H030-1-TCCTTTCTCACTTCTA-0	H030	H	NPSAD-20201208-A1	1	MG	Homeo	Homeo_FRMD4A
H030-1-TCGCACTGTTGCATAC-0	H030	H	NPSAD-20201208-A1	1	MG	Homeo	Homeo_PICALM
H030-1-TCGTCCAGTAGCTTGT-0	H030	H	NPSAD-20201208-A1	1	MG	Homeo	Homeo_PICALM
H030-1-TCTGCCAAGTCACGCC-0	H030	H	NPSAD-20201208-A1	1	MG	Homeo	Homeo_PICALM
H030-1-TGAGACTCATTCATCT-0	H030	H	NPSAD-20201208-A1	1	MG	Homeo	Homeo_PICALM
H030-1-TGCAGGCCATAGTCGT-0	H030	H	NPSAD-20201208-A1	1	PVM	PVM	PVM_CD163
H030-1-TGCAGGCGTTCTCACC-0	H030	H	NPSAD-20201208-A1	1	PVM	PVM	PVM_CD163
H030-1-TGCTCGTCAGTAACAA-0	H030	H	NPSAD-20201208-A1	1	MG	Homeo	Homeo_PICALM
H030-1-TGCTCGTGTCGTCATA-0	H030	H	NPSAD-20201208-A1	1	MG	Homeo	Homeo_FRMD4A
H030-1-TGGAACTGTACCTGTA-0	H030	H	NPSAD-20201208-A1	1	MG	Homeo	Homeo_PICALM
H030-1-TGGCGTGCAATCGAAA-0	H030	H	NPSAD-20201208-A1	1	MG	Homeo	Homeo_FRMD4A
H030-1-TGGGAAGAGAAGATCT-0	H030	H	NPSAD-20201208-A1	1	MG	Homeo	Homeo_PICALM
H030-1-TGTACAGAGACGATAT-0	H030	H	NPSAD-20201208-A1	1	MG	Homeo	Homeo_PICALM
H030-1-TGTCCTGGTTGATCGT-0	H030	H	NPSAD-20201208-A1	1	MG	Homeo	Homeo_FRMD4A
H030-1-TGTGCGGGTGGACAGT-0	H030	H	NPSAD-20201208-A1	1	MG	Homeo	Homeo_PICALM
H030-1-TGTTCATGTGCATGAG-0	H030	H	NPSAD-20201208-A1	1	MG	Homeo	Homeo_FRMD4A
H030-1-TGTTGAGCAATCGAAA-0	H030	H	NPSAD-20201208-A1	1	MG	Homeo	Homeo_PICALM
H030-1-TGTTTGTAGCCAAGGT-0	H030	H	NPSAD-20201208-A1	1	MG	Homeo	Homeo_PICALM
H030-1-TTCACCGTCATGCAGT-0	H030	H	NPSAD-20201208-A1	1	MG	Homeo	Homeo_FRMD4A
H030-1-TTCCTCTCAGTTCACA-0	H030	H	NPSAD-20201208-A1	1	MG	Adapt	Adapt_IFI44L
H030-1-TTCGATTCAATCTAGC-0	H030	H	NPSAD-20201208-A1	1	MG	Homeo	Homeo_PICALM
H030-1-TTCGCTGCATCCGTTC-0	H030	H	NPSAD-20201208-A1	1	MG	Homeo	Homeo_PICALM
H030-1-TTCTAACGTTTGATCG-0	H030	H	NPSAD-20201208-A1	1	MG	Homeo	Homeo_FRMD4A
H030-1-TTGCCTGTCATCGCCT-0	H030	H	NPSAD-20201208-A1	1	MG	Homeo	Homeo_FRMD4A
H030-1-TTGGGTATCTTGCAAG-0	H030	H	NPSAD-20201208-A1	1	MG	Homeo	Homeo_FRMD4A
H030-1-TTGTTCAAGCCTTTCC-0	H030	H	NPSAD-20201208-A1	1	MG	Homeo	Homeo_FRMD4A
H030-1-TTGTTCAGTTCGGTTA-0	H030	H	NPSAD-20201208-A1	1	MG	Homeo	Homeo_PICALM
H030-1-TTTGGAGAGATTGCGG-0	H030	H	NPSAD-20201208-A1	1	MG	Adapt	Adapt_HSPA1A
H030-2-AAACCCATCTGGGCGT-1	H030	H	NPSAD-20201208-A2	2	MG	Homeo	Homeo_PICALM
H030-2-AAAGGGCGTATTCCGA-1	H030	H	NPSAD-20201208-A2	2	MG	Homeo	Homeo_PICALM
H030-2-AAAGTGAAGTGCTAGG-1	H030	H	NPSAD-20201208-A2	2	MG	Homeo	Homeo_PICALM
H030-2-AAAGTGAAGTTGAAAC-1	H030	H	NPSAD-20201208-A2	2	MG	Homeo	Homeo_PICALM
H030-2-AACAAAGTCACTGAAC-1	H030	H	NPSAD-20201208-A2	2	MG	Homeo	Homeo_FRMD4A
H030-2-AACCAACAGCACCGTC-1	H030	H	NPSAD-20201208-A2	2	MG	Homeo	Homeo_PICALM
H030-2-AACCAACAGGTTACAA-1	H030	H	NPSAD-20201208-A2	2	MG	Homeo	Homeo_FRMD4A
H030-2-AAGACAAAGGATTTCC-1	H030	H	NPSAD-20201208-A2	2	MG	Homeo	Homeo_FRMD4A
H030-2-AAGATAGAGTGCGCTC-1	H030	H	NPSAD-20201208-A2	2	MG	Homeo	Homeo_FRMD4A
H030-2-AAGCGAGAGAACTCCT-1	H030	H	NPSAD-20201208-A2	2	MG	Homeo	Homeo_PICALM
H030-2-AAGTCGTGTCGATTCA-1	H030	H	NPSAD-20201208-A2	2	MG	Homeo	Homeo_FRMD4A
H030-2-AATCGTGAGTGGGAAA-1	H030	H	NPSAD-20201208-A2	2	MG	Homeo	Homeo_PICALM
H030-2-AATGACCTCAATCAGC-1	H030	H	NPSAD-20201208-A2	2	MG	Homeo	Homeo_PICALM
H030-2-ACACAGTTCAGCTTGA-1	H030	H	NPSAD-20201208-A2	2	MG	Homeo	Homeo_PICALM
H030-2-ACCACAAGTACGTGAG-1	H030	H	NPSAD-20201208-A2	2	MG	Homeo	Homeo_PICALM
H030-2-ACCCTTGTCTGTTCAT-1	H030	H	NPSAD-20201208-A2	2	PVM	PVM	PVM_CD163
H030-2-ACGCACGCAAGTGGCA-1	H030	H	NPSAD-20201208-A2	2	MG	Homeo	Homeo_FRMD4A
H030-2-ACGGGTCAGACCAAAT-1	H030	H	NPSAD-20201208-A2	2	MG	Homeo	Homeo_PICALM
H030-2-ACGGTTACACAAATAG-1	H030	H	NPSAD-20201208-A2	2	MG	Homeo	Homeo_PICALM
H030-2-ACTCCCACAAGATTGA-1	H030	H	NPSAD-20201208-A2	2	MG	Homeo	Homeo_FRMD4A
H030-2-ACTCTCGAGCAACTTC-1	H030	H	NPSAD-20201208-A2	2	MG	Homeo	Homeo_PICALM
H030-2-ACTGTCCAGCCTTTCC-1	H030	H	NPSAD-20201208-A2	2	MG	Homeo	Homeo_PICALM
H030-2-ACTGTGATCTAGAACC-1	H030	H	NPSAD-20201208-A2	2	MG	Homeo	Homeo_PICALM
H030-2-ACTTTCACAGAGATGC-1	H030	H	NPSAD-20201208-A2	2	MG	Homeo	Homeo_FRMD4A
H030-2-ACTTTGTTCGCATTAG-1	H030	H	NPSAD-20201208-A2	2	MG	Homeo	Homeo_PICALM
H030-2-AGAACAACATCGTCCT-1	H030	H	NPSAD-20201208-A2	2	MG	Homeo	Homeo_PICALM
H030-2-AGAACCTCATTGTAGC-1	H030	H	NPSAD-20201208-A2	2	MG	Homeo	Homeo_PICALM
H030-2-AGAAGTAAGGTAGACC-1	H030	H	NPSAD-20201208-A2	2	MG	Homeo	Homeo_PICALM
H030-2-AGACACTCATGACGGA-1	H030	H	NPSAD-20201208-A2	2	MG	Homeo	Homeo_PICALM
H030-2-AGAGAATGTATGCAAA-1	H030	H	NPSAD-20201208-A2	2	MG	Homeo	Homeo_PICALM
H030-2-AGCCACGTCGACGAGA-1	H030	H	NPSAD-20201208-A2	2	MG	Adapt	Adapt_IFI44L
H030-2-AGCGCCAAGCTTCTAG-1	H030	H	NPSAD-20201208-A2	2	MG	Homeo	Homeo_PICALM
H030-2-AGCGCTGTCGTGAGAG-1	H030	H	NPSAD-20201208-A2	2	MG	Homeo	Homeo_FRMD4A
H030-2-AGCTCAAGTTTGAAAG-1	H030	H	NPSAD-20201208-A2	2	MG	Homeo	Homeo_PICALM
H030-2-AGGCATTTCGTGTCAA-1	H030	H	NPSAD-20201208-A2	2	MG	Homeo	Homeo_PICALM
H030-2-AGGGCTCCAGTTGGTT-1	H030	H	NPSAD-20201208-A2	2	MG	Homeo	Homeo_PICALM
H030-2-AGGGTTTTCTGTGCTC-1	H030	H	NPSAD-20201208-A2	2	MG	Homeo	Homeo_PICALM
H030-2-AGGTGTTGTTCTAACG-1	H030	H	NPSAD-20201208-A2	2	MG	Homeo	Homeo_PICALM
H030-2-AGTAGCTTCCGCAGTG-1	H030	H	NPSAD-20201208-A2	2	PVM	PVM	PVM_CD163
H030-2-AGTCAACCAAATCGTC-1	H030	H	NPSAD-20201208-A2	2	MG	Homeo	Homeo_PICALM
H030-2-AGTCTCCGTCCCGGTA-1	H030	H	NPSAD-20201208-A2	2	MG	Homeo	Homeo_PICALM
H030-2-AGTGACTAGAGATGCC-1	H030	H	NPSAD-20201208-A2	2	MG	Homeo	Homeo_PICALM
H030-2-AGTTAGCCACAGAGCA-1	H030	H	NPSAD-20201208-A2	2	MG	Homeo	Homeo_PICALM
H030-2-ATACCGAAGTAAGAGG-1	H030	H	NPSAD-20201208-A2	2	MG	Homeo	Homeo_FRMD4A
H030-2-ATACCTTAGTATAACG-1	H030	H	NPSAD-20201208-A2	2	MG	Homeo	Homeo_PICALM
H030-2-ATACTTCAGATGTTGA-1	H030	H	NPSAD-20201208-A2	2	PVM	PVM	PVM_CD163
H030-2-ATAGACCAGATCACCT-1	H030	H	NPSAD-20201208-A2	2	PVM	PVM	PVM_CD163
H030-2-ATAGACCCAGGCACAA-1	H030	H	NPSAD-20201208-A2	2	MG	Homeo	Homeo_PICALM
H030-2-ATCGTAGGTAGCCCTG-1	H030	H	NPSAD-20201208-A2	2	MG	Homeo	Homeo_PICALM
H030-2-ATCGTGAAGGATATGT-1	H030	H	NPSAD-20201208-A2	2	MG	Homeo	Homeo_PICALM
H030-2-ATGAGTCTCATTCGTT-1	H030	H	NPSAD-20201208-A2	2	MG	Homeo	Homeo_FRMD4A
H030-2-ATTATCCAGAGATGCC-1	H030	H	NPSAD-20201208-A2	2	MG	Homeo	Homeo_FRMD4A
H030-2-CAATGACTCTTGGATG-1	H030	H	NPSAD-20201208-A2	2	MG	Homeo	Homeo_PICALM
H030-2-CACAACAAGCGCCGTT-1	H030	H	NPSAD-20201208-A2	2	MG	Homeo	Homeo_FRMD4A
H030-2-CAGCAATCAGGGTTGA-1	H030	H	NPSAD-20201208-A2	2	MG	Homeo	Homeo_PICALM
H030-2-CAGCAATTCTCTCGAC-1	H030	H	NPSAD-20201208-A2	2	MG	Homeo	Homeo_FRMD4A
H030-2-CATCCACCACGACGCT-1	H030	H	NPSAD-20201208-A2	2	MG	Homeo	Homeo_PICALM
H030-2-CCACAAAGTCACGCTG-1	H030	H	NPSAD-20201208-A2	2	MG	Homeo	Homeo_PICALM
H030-2-CCCTAACAGGTCGCCT-1	H030	H	NPSAD-20201208-A2	2	MG	Homeo	Homeo_FRMD4A
H030-2-CCGATCTAGCCTGAGA-1	H030	H	NPSAD-20201208-A2	2	MG	Homeo	Homeo_PICALM
H030-2-CCGCAAGAGTATGACA-1	H030	H	NPSAD-20201208-A2	2	MG	Homeo	Homeo_PICALM
H030-2-CCGTAGGGTGGTACAG-1	H030	H	NPSAD-20201208-A2	2	MG	Homeo	Homeo_PICALM
H030-2-CCTCAACCATCGAAGG-1	H030	H	NPSAD-20201208-A2	2	MG	Homeo	Homeo_PICALM
H030-2-CCTCACAGTTGTACGT-1	H030	H	NPSAD-20201208-A2	2	MG	Homeo	Homeo_PICALM
H030-2-CCTCTCCAGCAACTCT-1	H030	H	NPSAD-20201208-A2	2	MG	Homeo	Homeo_PICALM
H030-2-CGAAGGACAGGACATG-1	H030	H	NPSAD-20201208-A2	2	MG	Homeo	Homeo_PICALM
H030-2-CGAAGTTAGTGATAGT-1	H030	H	NPSAD-20201208-A2	2	MG	Homeo	Homeo_PICALM
H030-2-CGAATTGCAAGACGAC-1	H030	H	NPSAD-20201208-A2	2	MG	Homeo	Homeo_FRMD4A
H030-2-CGAGTTAGTTAGCTAC-1	H030	H	NPSAD-20201208-A2	2	MG	Homeo	Homeo_FRMD4A
H030-2-CGCGTGAAGCTACTGT-1	H030	H	NPSAD-20201208-A2	2	MG	Homeo	Homeo_PICALM
H030-2-CGGAACCCACGGCTAC-1	H030	H	NPSAD-20201208-A2	2	MG	Homeo	Homeo_PICALM
H030-2-CGTAATGGTTACAGCT-1	H030	H	NPSAD-20201208-A2	2	MG	Homeo	Homeo_FRMD4A
H030-2-CGTGCTTGTCTGCATA-1	H030	H	NPSAD-20201208-A2	2	PVM	PVM	PVM_CD163
H030-2-CTAAGTGAGTAATACG-1	H030	H	NPSAD-20201208-A2	2	MG	Homeo	Homeo_PICALM
H030-2-CTACATTGTGAGTAAT-1	H030	H	NPSAD-20201208-A2	2	MG	Homeo	Homeo_FRMD4A
H030-2-CTCAGGGGTAGGTAGC-1	H030	H	NPSAD-20201208-A2	2	MG	Homeo	Homeo_PICALM
H030-2-CTCTCGACATCGTGGC-1	H030	H	NPSAD-20201208-A2	2	MG	Homeo	Homeo_PICALM
H030-2-CTCTCGATCGACGCGT-1	H030	H	NPSAD-20201208-A2	2	MG	Homeo	Homeo_PICALM
H030-2-CTGCTCAAGCCAGACA-1	H030	H	NPSAD-20201208-A2	2	MG	Homeo	Homeo_PICALM
H030-2-CTGGTCTCAACATCGT-1	H030	H	NPSAD-20201208-A2	2	MG	Homeo	Homeo_FRMD4A
H030-2-CTTACCGCAGGGACTA-1	H030	H	NPSAD-20201208-A2	2	MG	Homeo	Homeo_PICALM
H030-2-CTTAGGACACTCCGAG-1	H030	H	NPSAD-20201208-A2	2	MG	Homeo	Homeo_PICALM
H030-2-CTTGAGAAGGCTGGAT-1	H030	H	NPSAD-20201208-A2	2	MG	Homeo	Homeo_PICALM
H030-2-GAAGCCCAGGAGACCT-1	H030	H	NPSAD-20201208-A2	2	MG	Homeo	Homeo_FRMD4A
H030-2-GAATAGACACATATCG-1	H030	H	NPSAD-20201208-A2	2	MG	Homeo	Homeo_PICALM
H030-2-GAATAGAGTGTTCCTC-1	H030	H	NPSAD-20201208-A2	2	MG	Homeo	Homeo_PICALM
H030-2-GACATCAAGCATGGGT-1	H030	H	NPSAD-20201208-A2	2	MG	Homeo	Homeo_PICALM
H030-2-GACATCAGTGGCTCTG-1	H030	H	NPSAD-20201208-A2	2	MG	Homeo	Homeo_FRMD4A
H030-2-GAGATGGGTGAGCCAA-1	H030	H	NPSAD-20201208-A2	2	MG	Homeo	Homeo_PICALM
H030-2-GAGGGATCACCCTAGG-1	H030	H	NPSAD-20201208-A2	2	MG	Homeo	Homeo_PICALM
H030-2-GATAGCTTCCTATTGT-1	H030	H	NPSAD-20201208-A2	2	MG	Homeo	Homeo_PICALM
H030-2-GATCGTATCGCAACAT-1	H030	H	NPSAD-20201208-A2	2	MG	Homeo	Homeo_PICALM
H030-2-GATGAGGTCATGGGAG-1	H030	H	NPSAD-20201208-A2	2	MG	Homeo	Homeo_PICALM
H030-2-GATTCTTCAGTTAGAA-1	H030	H	NPSAD-20201208-A2	2	MG	Homeo	Homeo_PICALM
H030-2-GCAACCGGTATCATGC-1	H030	H	NPSAD-20201208-A2	2	MG	Homeo	Homeo_PICALM
H030-2-GCAGGCTCACCTGAAT-1	H030	H	NPSAD-20201208-A2	2	MG	Homeo	Homeo_PICALM
H030-2-GCATCTCGTCTTCATT-1	H030	H	NPSAD-20201208-A2	2	MG	Homeo	Homeo_PICALM
H030-2-GCCAGCAGTAGATTAG-1	H030	H	NPSAD-20201208-A2	2	MG	Homeo	Homeo_PICALM
H030-2-GCCTGTTGTAGTCCTA-1	H030	H	NPSAD-20201208-A2	2	MG	Homeo	Homeo_PICALM
H030-2-GCGAGAATCCCGAAAT-1	H030	H	NPSAD-20201208-A2	2	MG	Homeo	Homeo_FRMD4A
H030-2-GCTGGGTAGCAATAAC-1	H030	H	NPSAD-20201208-A2	2	MG	Homeo	Homeo_PICALM
H030-2-GCTTTCGCACGGGCTT-1	H030	H	NPSAD-20201208-A2	2	MG	Homeo	Homeo_PICALM
H030-2-GGAAGTGAGACTGAGC-1	H030	H	NPSAD-20201208-A2	2	MG	Homeo	Homeo_PICALM
H030-2-GGAGAACAGAGTTGCG-1	H030	H	NPSAD-20201208-A2	2	MG	Homeo	Homeo_PICALM
H030-2-GGGATGATCATCGCCT-1	H030	H	NPSAD-20201208-A2	2	MG	Homeo	Homeo_PICALM
H030-2-GGGTCACCACCAGACC-1	H030	H	NPSAD-20201208-A2	2	MG	Homeo	Homeo_PICALM
H030-2-GGGTCTGGTTACCGTA-1	H030	H	NPSAD-20201208-A2	2	MG	Homeo	Homeo_FRMD4A
H030-2-GGGTTATCAAATTGCC-1	H030	H	NPSAD-20201208-A2	2	PVM	PVM	PVM_CD163
H030-2-GGTTCTCCAATCTAGC-1	H030	H	NPSAD-20201208-A2	2	MG	Homeo	Homeo_PICALM
H030-2-GTAACCACAGATCATC-1	H030	H	NPSAD-20201208-A2	2	MG	Homeo	Homeo_PICALM
H030-2-GTAGGTTCAGACGGAT-1	H030	H	NPSAD-20201208-A2	2	MG	Homeo	Homeo_FRMD4A
H030-2-GTATTTCCATTAAGCC-1	H030	H	NPSAD-20201208-A2	2	MG	Homeo	Homeo_PICALM
H030-2-GTCTACCAGGACACTG-1	H030	H	NPSAD-20201208-A2	2	MG	Homeo	Homeo_PICALM
H030-2-GTGACGCGTGAGGAAA-1	H030	H	NPSAD-20201208-A2	2	MG	Homeo	Homeo_FRMD4A
H030-2-GTGAGCCTCTATCGGA-1	H030	H	NPSAD-20201208-A2	2	MG	Homeo	Homeo_PICALM
H030-2-GTGAGGAAGCTGAAGC-1	H030	H	NPSAD-20201208-A2	2	MG	Homeo	Homeo_PICALM
H030-2-GTGGTTAGTCCAAGAG-1	H030	H	NPSAD-20201208-A2	2	MG	Homeo	Homeo_PICALM
H030-2-GTTACGAGTATGTCTG-1	H030	H	NPSAD-20201208-A2	2	MG	Homeo	Homeo_PICALM
H030-2-GTTCATTAGGCATCGA-1	H030	H	NPSAD-20201208-A2	2	MG	Homeo	Homeo_PICALM
H030-2-TAAGCCATCACACGAT-1	H030	H	NPSAD-20201208-A2	2	MG	Homeo	Homeo_PICALM
H030-2-TACCCACAGAAACCCG-1	H030	H	NPSAD-20201208-A2	2	MG	Homeo	Homeo_FRMD4A
H030-2-TAGACTGGTAACGATA-1	H030	H	NPSAD-20201208-A2	2	MG	Homeo	Homeo_PICALM
H030-2-TAGATCGTCTGGCCTT-1	H030	H	NPSAD-20201208-A2	2	MG	Homeo	Homeo_PICALM
H030-2-TAGCACACAGAGCCCT-1	H030	H	NPSAD-20201208-A2	2	MG	Homeo	Homeo_PICALM
H030-2-TATATCCCAGCGTGCT-1	H030	H	NPSAD-20201208-A2	2	MG	Homeo	Homeo_PICALM
H030-2-TATCGCCCAATTCACG-1	H030	H	NPSAD-20201208-A2	2	MG	Homeo	Homeo_PICALM
H030-2-TATCGCCGTGTCCGGT-1	H030	H	NPSAD-20201208-A2	2	MG	Homeo	Homeo_PICALM
H030-2-TATCTTGTCTCGACGG-1	H030	H	NPSAD-20201208-A2	2	MG	Homeo	Homeo_PICALM
H030-2-TATTGCTTCAGTCCGG-1	H030	H	NPSAD-20201208-A2	2	MG	Homeo	Homeo_FRMD4A
H030-2-TCAAGACGTAAGGCTG-1	H030	H	NPSAD-20201208-A2	2	MG	Homeo	Homeo_FRMD4A
H030-2-TCACGCTCATTGGGAG-1	H030	H	NPSAD-20201208-A2	2	MG	Homeo	Homeo_PICALM
H030-2-TCAGGGCCAACTCGAT-1	H030	H	NPSAD-20201208-A2	2	MG	Homeo	Homeo_PICALM
H030-2-TCATGAGAGCCTCTGG-1	H030	H	NPSAD-20201208-A2	2	MG	Homeo	Homeo_FRMD4A
H030-2-TCATGAGGTTTCGATG-1	H030	H	NPSAD-20201208-A2	2	MG	Homeo	Homeo_PICALM
H030-2-TCATTCACAGTCGTTA-1	H030	H	NPSAD-20201208-A2	2	MG	Homeo	Homeo_FRMD4A
H030-2-TCCCACAGTGCATGTT-1	H030	H	NPSAD-20201208-A2	2	MG	Homeo	Homeo_PICALM
H030-2-TCGACGGGTTAGAAGT-1	H030	H	NPSAD-20201208-A2	2	MG	Homeo	Homeo_PICALM
H030-2-TCGACGGTCGGAACTT-1	H030	H	NPSAD-20201208-A2	2	MG	Homeo	Homeo_PICALM
H030-2-TCGTCCATCTCCTGTG-1	H030	H	NPSAD-20201208-A2	2	MG	Homeo	Homeo_PICALM
H030-2-TCGTGGGCAACCGCCA-1	H030	H	NPSAD-20201208-A2	2	MG	Homeo	Homeo_PICALM
H030-2-TCTCAGCTCAGCCTTC-1	H030	H	NPSAD-20201208-A2	2	MG	Homeo	Homeo_FRMD4A
H030-2-TCTCCGAGTGTTCATG-1	H030	H	NPSAD-20201208-A2	2	MG	Homeo	Homeo_PICALM
H030-2-TCTTCCTTCAGACCTA-1	H030	H	NPSAD-20201208-A2	2	MG	Homeo	Homeo_FRMD4A
H030-2-TGAACGTTCTGAGATC-1	H030	H	NPSAD-20201208-A2	2	MG	Homeo	Homeo_FRMD4A
H030-2-TGAGGGAAGACTAAGT-1	H030	H	NPSAD-20201208-A2	2	MG	Homeo	Homeo_PICALM
H030-2-TGATGGTCACCCGTAG-1	H030	H	NPSAD-20201208-A2	2	MG	Homeo	Homeo_PICALM
H030-2-TGCGACGGTGACAGGT-1	H030	H	NPSAD-20201208-A2	2	MG	Homeo	Homeo_PICALM
H030-2-TGCGACGGTGGGCTCT-1	H030	H	NPSAD-20201208-A2	2	MG	Homeo	Homeo_PICALM
H030-2-TGCTGAATCCCGATCT-1	H030	H	NPSAD-20201208-A2	2	MG	Homeo	Homeo_FRMD4A
H030-2-TGGTACACAAATAAGC-1	H030	H	NPSAD-20201208-A2	2	MG	Homeo	Homeo_FRMD4A
H030-2-TGGTTAGGTCTAGGCC-1	H030	H	NPSAD-20201208-A2	2	MG	Homeo	Homeo_FRMD4A
H030-2-TGTAAGCTCTCTGGTC-1	H030	H	NPSAD-20201208-A2	2	MG	Homeo	Homeo_PICALM
H030-2-TGTAGACCAAGCGAAC-1	H030	H	NPSAD-20201208-A2	2	MG	Homeo	Homeo_PICALM
H030-2-TGTCCTGAGCGCAATG-1	H030	H	NPSAD-20201208-A2	2	MG	Homeo	Homeo_FRMD4A
H030-2-TGTGGCGAGACTAAGT-1	H030	H	NPSAD-20201208-A2	2	MG	Homeo	Homeo_PICALM
H030-2-TGTTCCGTCGTTCGCT-1	H030	H	NPSAD-20201208-A2	2	MG	Homeo	Homeo_PICALM
H030-2-TTACTGTGTGATCGTT-1	H030	H	NPSAD-20201208-A2	2	MG	Homeo	Homeo_PICALM
H030-2-TTAGTCTTCGCATGAT-1	H030	H	NPSAD-20201208-A2	2	MG	Homeo	Homeo_PICALM
H030-2-TTCACGCGTCAAAGTA-1	H030	H	NPSAD-20201208-A2	2	MG	Homeo	Homeo_FRMD4A
H030-2-TTCCTCTCAAGAATAC-1	H030	H	NPSAD-20201208-A2	2	MG	Homeo	Homeo_PICALM
H030-2-TTCTAACTCTCAGGCG-1	H030	H	NPSAD-20201208-A2	2	MG	Homeo	Homeo_PICALM
H030-2-TTCTTGAAGCTGAAAT-1	H030	H	NPSAD-20201208-A2	2	MG	Homeo	Homeo_PICALM
H030-2-TTCTTGATCTGGTGCG-1	H030	H	NPSAD-20201208-A2	2	MG	Homeo	Homeo_PICALM
H030-2-TTGTTGTCAGTAACGG-1	H030	H	NPSAD-20201208-A2	2	MG	Homeo	Homeo_PICALM
H030-2-TTTGACTGTGTCCAAT-1	H030	H	NPSAD-20201208-A2	2	MG	Homeo	Homeo_FRMD4A
H030-2-TTTGACTTCATTCATC-1	H030	H	NPSAD-20201208-A2	2	MG	Homeo	Homeo_PICALM
H030-2-TTTGATCGTTGAGGAC-1	H030	H	NPSAD-20201208-A2	2	MG	Homeo	Homeo_PICALM
H036-1-AAACCCACAAATAGCA-0	H036	H	NPSAD-20210128-A1	1	MG	Homeo	Homeo_PICALM
H036-1-AACCATGCACCTATCC-0	H036	H	NPSAD-20210128-A1	1	MG	Homeo	Homeo_PICALM
H036-1-AACCATGTCCCAACTC-0	H036	H	NPSAD-20210128-A1	1	MG	Adapt	Adapt_HIST
H036-1-AAGTGAACACGTACAT-0	H036	H	NPSAD-20210128-A1	1	MG	Homeo	Homeo_PICALM
H036-1-AATAGAGTCTGGGATT-0	H036	H	NPSAD-20210128-A1	1	MG	Homeo	Homeo_PICALM
H036-1-AATCGTGTCATGAGGG-0	H036	H	NPSAD-20210128-A1	1	MG	Homeo	Homeo_FRMD4A
H036-1-AATTTCCAGAGGATCC-0	H036	H	NPSAD-20210128-A1	1	MG	Homeo	Homeo_PICALM
H036-1-ACCATTTGTCTGCGCA-0	H036	H	NPSAD-20210128-A1	1	PVM	PVM	PVM_CD163
H036-1-ACTATCTTCGCATAGT-0	H036	H	NPSAD-20210128-A1	1	MG	Homeo	Homeo_PICALM
H036-1-ACTCTCGTCGCGCTGA-0	H036	H	NPSAD-20210128-A1	1	MG	Homeo	Homeo_PICALM
H036-1-ACTGTCCTCCAAGCTA-0	H036	H	NPSAD-20210128-A1	1	MG	Homeo	Homeo_PICALM
H036-1-AGAAGTAAGCGACAGT-0	H036	H	NPSAD-20210128-A1	1	MG	Homeo	Homeo_PICALM
H036-1-AGAGCCCTCTCGAGTA-0	H036	H	NPSAD-20210128-A1	1	MG	Homeo	Homeo_PICALM
H036-1-AGATGAAAGGCTATCT-0	H036	H	NPSAD-20210128-A1	1	MG	Homeo	Homeo_PICALM
H036-1-AGCTTCCTCCGTGTCT-0	H036	H	NPSAD-20210128-A1	1	MG	Homeo	Homeo_PICALM
H036-1-AGGAGGTAGAGTCAGC-0	H036	H	NPSAD-20210128-A1	1	MG	Homeo	Homeo_PICALM
H036-1-AGGCCACTCTAGCATG-0	H036	H	NPSAD-20210128-A1	1	MG	Homeo	Homeo_PICALM
H036-1-AGGGTGAGTACGATCT-0	H036	H	NPSAD-20210128-A1	1	MG	Homeo	Homeo_PICALM
H036-1-AGTCACAGTCTGATAC-0	H036	H	NPSAD-20210128-A1	1	PVM	PVM	PVM_CD163
H036-1-AGTGTTGTCCTCACCA-0	H036	H	NPSAD-20210128-A1	1	MG	Homeo	Homeo_PICALM
H036-1-ATAGAGACAACCGTGC-0	H036	H	NPSAD-20210128-A1	1	MG	Homeo	Homeo_PICALM
H036-1-ATAGGCTGTATGCGGA-0	H036	H	NPSAD-20210128-A1	1	MG	Homeo	Homeo_PICALM
H036-1-ATCCGTCAGAGTAACT-0	H036	H	NPSAD-20210128-A1	1	MG	Homeo	Homeo_PICALM
H036-1-ATCCGTCTCGTAGTCA-0	H036	H	NPSAD-20210128-A1	1	PVM	PVM	PVM_CD163
H036-1-ATCGGATAGCTGCCTG-0	H036	H	NPSAD-20210128-A1	1	MG	Homeo	Homeo_PICALM
H036-1-ATCGTGACAGTTTGGT-0	H036	H	NPSAD-20210128-A1	1	MG	Homeo	Homeo_PICALM
H036-1-CAACGGCGTGTCATTG-0	H036	H	NPSAD-20210128-A1	1	MG	Homeo	Homeo_PICALM
H036-1-CAATACGTCTGTAACG-0	H036	H	NPSAD-20210128-A1	1	MG	Homeo	Homeo_PICALM
H036-1-CACAACAGTTCAGCTA-0	H036	H	NPSAD-20210128-A1	1	MG	Homeo	Homeo_FRMD4A
H036-1-CAGATACCAACTGATC-0	H036	H	NPSAD-20210128-A1	1	MG	Homeo	Homeo_PICALM
H036-1-CATGAGTGTCCATAGT-0	H036	H	NPSAD-20210128-A1	1	MG	Homeo	Homeo_PICALM
H036-1-CCAATTTAGCCATGCC-0	H036	H	NPSAD-20210128-A1	1	MG	Homeo	Homeo_PICALM
H036-1-CCAATTTGTAGTCTTG-0	H036	H	NPSAD-20210128-A1	1	MG	Homeo	Homeo_PICALM
H036-1-CCCTCAAGTCCAACGC-0	H036	H	NPSAD-20210128-A1	1	MG	Homeo	Homeo_PICALM
H036-1-CCTGTTGGTTCAGCTA-0	H036	H	NPSAD-20210128-A1	1	MG	Adapt	Adapt_HIST
H036-1-CGAAGTTGTTTGGGAG-0	H036	H	NPSAD-20210128-A1	1	MG	Homeo	Homeo_FRMD4A
H036-1-CGAGTGCTCGTACCTC-0	H036	H	NPSAD-20210128-A1	1	MG	Homeo	Homeo_PICALM
H036-1-CGGCAGTCATGGCCCA-0	H036	H	NPSAD-20210128-A1	1	MG	Homeo	Homeo_PICALM
H036-1-CGGGCATCACCCTAAA-0	H036	H	NPSAD-20210128-A1	1	MG	Homeo	Homeo_PICALM
H036-1-CGTGCTTCATCATTGG-0	H036	H	NPSAD-20210128-A1	1	MG	Homeo	Homeo_PICALM
H036-1-CGTTGGGCATCCGATA-0	H036	H	NPSAD-20210128-A1	1	MG	Homeo	Homeo_PICALM
H036-1-CTAGACATCATTATCC-0	H036	H	NPSAD-20210128-A1	1	MG	Homeo	Homeo_FRMD4A
H036-1-CTCAACCAGACCTTTG-0	H036	H	NPSAD-20210128-A1	1	MG	Homeo	Homeo_PICALM
H036-1-CTCCGATGTCGTCATA-0	H036	H	NPSAD-20210128-A1	1	MG	Homeo	Homeo_PICALM
H036-1-CTCCGATTCTAACGGT-0	H036	H	NPSAD-20210128-A1	1	MG	Adapt	Adapt_HIST
H036-1-CTCTCAGGTCGGCTAC-0	H036	H	NPSAD-20210128-A1	1	MG	Homeo	Homeo_PICALM
H036-1-CTGAGCGAGCTCGTGC-0	H036	H	NPSAD-20210128-A1	1	MG	Homeo	Homeo_PICALM
H036-1-CTGGTCTTCTTTCAGT-0	H036	H	NPSAD-20210128-A1	1	MG	Homeo	Homeo_PICALM
H036-1-CTGTGGGCACAGGATG-0	H036	H	NPSAD-20210128-A1	1	MG	Homeo	Homeo_PICALM
H036-1-CTTACCGGTATTTCCT-0	H036	H	NPSAD-20210128-A1	1	MG	Homeo	Homeo_PICALM
H036-1-CTTACCGTCCCGAGAC-0	H036	H	NPSAD-20210128-A1	1	MG	Homeo	Homeo_PICALM
H036-1-CTTCTAAAGAAGCTGC-0	H036	H	NPSAD-20210128-A1	1	MG	Homeo	Homeo_PICALM
H036-1-CTTCTAAGTAGTTCCA-0	H036	H	NPSAD-20210128-A1	1	MG	Homeo	Homeo_FRMD4A
H036-1-GAACTGTAGAAACTGT-0	H036	H	NPSAD-20210128-A1	1	PVM	PVM	PVM_CD163
H036-1-GAACTGTCAGACCCGT-0	H036	H	NPSAD-20210128-A1	1	MG	Homeo	Homeo_PICALM
H036-1-GAAGGACAGATGGGCT-0	H036	H	NPSAD-20210128-A1	1	MG	Homeo	Homeo_PICALM
H036-1-GACTCAAGTCCGTACG-0	H036	H	NPSAD-20210128-A1	1	MG	Homeo	Homeo_PICALM
H036-1-GAGCCTGAGGCACCAA-0	H036	H	NPSAD-20210128-A1	1	MG	Homeo	Homeo_PICALM
H036-1-GATCAGTGTATAGGGC-0	H036	H	NPSAD-20210128-A1	1	MG	Homeo	Homeo_PICALM
H036-1-GATCATGGTTAAGACA-0	H036	H	NPSAD-20210128-A1	1	MG	Homeo	Homeo_PICALM
H036-1-GATGGAGTCATCGTAG-0	H036	H	NPSAD-20210128-A1	1	MG	Homeo	Homeo_PICALM
H036-1-GCACGTGAGACTGGGT-0	H036	H	NPSAD-20210128-A1	1	MG	Homeo	Homeo_PICALM
H036-1-GCAGCCATCGTGTCAA-0	H036	H	NPSAD-20210128-A1	1	PVM	PVM	PVM_CD163
H036-1-GCATGATGTGTCCACG-0	H036	H	NPSAD-20210128-A1	1	MG	Homeo	Homeo_PICALM
H036-1-GCCATTCAGATGGCAC-0	H036	H	NPSAD-20210128-A1	1	MG	Homeo	Homeo_PICALM
H036-1-GCTTGGGAGGTGCTAG-0	H036	H	NPSAD-20210128-A1	1	MG	Homeo	Homeo_PICALM
H036-1-GGAACCCCAGGAGGTT-0	H036	H	NPSAD-20210128-A1	1	MG	Adapt	Adapt_HIF1A
H036-1-GGATCTATCCTGGCTT-0	H036	H	NPSAD-20210128-A1	1	MG	Homeo	Homeo_PICALM
H036-1-GGCTGTGAGAACTCCT-0	H036	H	NPSAD-20210128-A1	1	MG	Homeo	Homeo_FRMD4A
H036-1-GGGATGAAGGAAGTCC-0	H036	H	NPSAD-20210128-A1	1	MG	Homeo	Homeo_PICALM
H036-1-GGGCTCAAGGCCCACT-0	H036	H	NPSAD-20210128-A1	1	MG	Homeo	Homeo_PICALM
H036-1-GGGTCTGTCTCGTCGT-0	H036	H	NPSAD-20210128-A1	1	MG	Adapt	Adapt_HIST
H036-1-GGTAATCCAGGAGACT-0	H036	H	NPSAD-20210128-A1	1	PVM	PVM	PVM_CD163
H036-1-GGTTGTAAGGAATGTT-0	H036	H	NPSAD-20210128-A1	1	MG	Homeo	Homeo_PICALM
H036-1-GTAATGCGTCACGCTG-0	H036	H	NPSAD-20210128-A1	1	PVM	PVM	PVM_CD163
H036-1-GTACAACTCCTCACTG-0	H036	H	NPSAD-20210128-A1	1	PVM	PVM	PVM_CD163
H036-1-GTCCCATAGCTCCGAC-0	H036	H	NPSAD-20210128-A1	1	PVM	PVM	PVM_CD163
H036-1-GTCGTAATCCTAGAGT-0	H036	H	NPSAD-20210128-A1	1	MG	Homeo	Homeo_FRMD4A
H036-1-GTGCGTGGTAAGATAC-0	H036	H	NPSAD-20210128-A1	1	MG	Homeo	Homeo_PICALM
H036-1-GTTAGTGCAAGCGGAT-0	H036	H	NPSAD-20210128-A1	1	MG	Homeo	Homeo_PICALM
H036-1-GTTATGGCATTACGGT-0	H036	H	NPSAD-20210128-A1	1	MG	Homeo	Homeo_PICALM
H036-1-GTTCCGTGTGACACAG-0	H036	H	NPSAD-20210128-A1	1	MG	Homeo	Homeo_PICALM
H036-1-TAACCAGTCGTTGCCT-0	H036	H	NPSAD-20210128-A1	1	MG	Homeo	Homeo_PICALM
H036-1-TAACTTCCATGACTGT-0	H036	H	NPSAD-20210128-A1	1	MG	Homeo	Homeo_PICALM
H036-1-TACATTCCATAACGGG-0	H036	H	NPSAD-20210128-A1	1	MG	Homeo	Homeo_PICALM
H036-1-TACGGTATCACGATCA-0	H036	H	NPSAD-20210128-A1	1	MG	Homeo	Homeo_PICALM
H036-1-TAGAGTCAGCTTTGTG-0	H036	H	NPSAD-20210128-A1	1	MG	Homeo	Homeo_PICALM
H036-1-TAGGGTTTCATCTGTT-0	H036	H	NPSAD-20210128-A1	1	MG	Homeo	Homeo_PICALM
H036-1-TCAAGACTCGAGCACC-0	H036	H	NPSAD-20210128-A1	1	MG	Homeo	Homeo_PICALM
H036-1-TCAATTCTCGCGTAGC-0	H036	H	NPSAD-20210128-A1	1	MG	Homeo	Homeo_PICALM
H036-1-TCACTCGAGGCCACTC-0	H036	H	NPSAD-20210128-A1	1	MG	Homeo	Homeo_PICALM
H036-1-TCAGCCTCACGCTGAC-0	H036	H	NPSAD-20210128-A1	1	MG	Homeo	Homeo_PICALM
H036-1-TCATCCGGTGTATTCG-0	H036	H	NPSAD-20210128-A1	1	MG	Homeo	Homeo_PICALM
H036-1-TCCATGCTCACCTCAC-0	H036	H	NPSAD-20210128-A1	1	MG	Homeo	Homeo_PICALM
H036-1-TCCCACAAGAGAGGGC-0	H036	H	NPSAD-20210128-A1	1	MG	Homeo	Homeo_PICALM
H036-1-TCCGATCGTGGGACAT-0	H036	H	NPSAD-20210128-A1	1	PVM	PVM	PVM_CD163
H036-1-TCCGATCTCGAACGCC-0	H036	H	NPSAD-20210128-A1	1	PVM	PVM	PVM_CD163
H036-1-TCCTGCAGTTACCGTA-0	H036	H	NPSAD-20210128-A1	1	MG	Homeo	Homeo_PICALM
H036-1-TCTGCCATCGCTTGCT-0	H036	H	NPSAD-20210128-A1	1	MG	Homeo	Homeo_FRMD4A
H036-1-TGACCCTCACGCGCAT-0	H036	H	NPSAD-20210128-A1	1	MG	Homeo	Homeo_PICALM
H036-1-TGAGTCATCTTGCAAG-0	H036	H	NPSAD-20210128-A1	1	MG	Homeo	Homeo_PICALM
H036-1-TGATGCAAGCTCACTA-0	H036	H	NPSAD-20210128-A1	1	MG	Homeo	Homeo_PICALM
H036-1-TGATGCAGTATTCCGA-0	H036	H	NPSAD-20210128-A1	1	MG	Homeo	Homeo_PICALM
H036-1-TGCAGATGTGGGACAT-0	H036	H	NPSAD-20210128-A1	1	MG	Homeo	Homeo_PICALM
H036-1-TGTAAGCCACAGCATT-0	H036	H	NPSAD-20210128-A1	1	MG	Homeo	Homeo_PICALM
H036-1-TTACAGGGTACTCAAC-0	H036	H	NPSAD-20210128-A1	1	MG	Homeo	Homeo_PICALM
H036-1-TTAGGCACAGCATTGT-0	H036	H	NPSAD-20210128-A1	1	MG	Homeo	Homeo_PICALM
H036-1-TTCTAACAGAAGAACG-0	H036	H	NPSAD-20210128-A1	1	MG	Homeo	Homeo_PICALM
H036-1-TTTCGATAGCCTTTCC-0	H036	H	NPSAD-20210128-A1	1	MG	Homeo	Homeo_FRMD4A
H036-2-AAACGAATCCATACTT-1	H036	H	NPSAD-20210128-A2	2	PVM	PVM	PVM_CD163
H036-2-AAACGAATCGATTCCC-1	H036	H	NPSAD-20210128-A2	2	MG	Homeo	Homeo_PICALM
H036-2-AAACGCTAGTGATGGC-1	H036	H	NPSAD-20210128-A2	2	MG	Homeo	Homeo_PICALM
H036-2-AACAAGATCTGTCTCG-1	H036	H	NPSAD-20210128-A2	2	MG	Homeo	Homeo_PICALM
H036-2-AACCAACTCGTTCTCG-1	H036	H	NPSAD-20210128-A2	2	MG	Homeo	Homeo_PICALM
H036-2-AAGAACATCGATCCAA-1	H036	H	NPSAD-20210128-A2	2	MG	Homeo	Homeo_PICALM
H036-2-AAGTTCGAGGTTACAA-1	H036	H	NPSAD-20210128-A2	2	MG	Homeo	Homeo_PICALM
H036-2-ACAGCCGCACCACTGG-1	H036	H	NPSAD-20210128-A2	2	MG	Homeo	Homeo_PICALM
H036-2-ACCAACAGTGCAATGG-1	H036	H	NPSAD-20210128-A2	2	MG	Homeo	Homeo_PICALM
H036-2-ACCTACCAGCTGGCCT-1	H036	H	NPSAD-20210128-A2	2	MG	Homeo	Homeo_PICALM
H036-2-ACGATGTTCATCTATC-1	H036	H	NPSAD-20210128-A2	2	MG	Homeo	Homeo_PICALM
H036-2-ACGTCCTGTACGCGTC-1	H036	H	NPSAD-20210128-A2	2	MG	Adapt	Adapt_AIF1
H036-2-ACTATTCAGATCACCT-1	H036	H	NPSAD-20210128-A2	2	MG	Homeo	Homeo_PICALM
H036-2-AGAAGTATCTTAAGGC-1	H036	H	NPSAD-20210128-A2	2	MG	Homeo	Homeo_PICALM
H036-2-AGACAGGTCCGGACGT-1	H036	H	NPSAD-20210128-A2	2	MG	Homeo	Homeo_PICALM
H036-2-AGAGCCCTCTGCGGGT-1	H036	H	NPSAD-20210128-A2	2	MG	Homeo	Homeo_PICALM
H036-2-AGCTACAAGTAGGCCA-1	H036	H	NPSAD-20210128-A2	2	MG	Homeo	Homeo_PICALM
H036-2-AGGCTGCGTTCGCGTG-1	H036	H	NPSAD-20210128-A2	2	MG	Homeo	Homeo_FRMD4A
H036-2-AGGTAGGTCGACGAGA-1	H036	H	NPSAD-20210128-A2	2	MG	Homeo	Homeo_PICALM
H036-2-ATACCTTTCGTAACAC-1	H036	H	NPSAD-20210128-A2	2	PVM	PVM	PVM_CD163
H036-2-ATGCGATTCAGATGCT-1	H036	H	NPSAD-20210128-A2	2	MG	Homeo	Homeo_PICALM
H036-2-ATGTCTTGTACAACGG-1	H036	H	NPSAD-20210128-A2	2	MG	Homeo	Homeo_PICALM
H036-2-ATTCAGGAGCTACTAC-1	H036	H	NPSAD-20210128-A2	2	MG	Adapt	Adapt_HIF1A
H036-2-ATTCCCGGTACAACGG-1	H036	H	NPSAD-20210128-A2	2	MG	Homeo	Homeo_PICALM
H036-2-ATTCTTGAGTCCCGAC-1	H036	H	NPSAD-20210128-A2	2	PVM	PVM	PVM_CD163
H036-2-CAACCAATCGTTCCTG-1	H036	H	NPSAD-20210128-A2	2	MG	Homeo	Homeo_PICALM
H036-2-CAACGGCAGCGAACTG-1	H036	H	NPSAD-20210128-A2	2	MG	Adapt	Adapt_HIF1A
H036-2-CACTGGGAGCGTGCTC-1	H036	H	NPSAD-20210128-A2	2	MG	Homeo	Homeo_PICALM
H036-2-CAGTGCGCAGCTTCCT-1	H036	H	NPSAD-20210128-A2	2	PVM	PVM	PVM_CD163
H036-2-CATAGACTCCGGTAGC-1	H036	H	NPSAD-20210128-A2	2	MG	Homeo	Homeo_PICALM
H036-2-CATGAGTAGGACGCTA-1	H036	H	NPSAD-20210128-A2	2	MG	Homeo	Homeo_PICALM
H036-2-CATGCTCGTGTTACTG-1	H036	H	NPSAD-20210128-A2	2	MG	Homeo	Homeo_PICALM
H036-2-CCGATCTTCCTCTTTC-1	H036	H	NPSAD-20210128-A2	2	MG	Homeo	Homeo_PICALM
H036-2-CCGCAAGTCACCATCC-1	H036	H	NPSAD-20210128-A2	2	MG	Homeo	Homeo_FRMD4A
H036-2-CCGTGAGCACTACACA-1	H036	H	NPSAD-20210128-A2	2	MG	Homeo	Homeo_PICALM
H036-2-CCTCACAAGCGAATGC-1	H036	H	NPSAD-20210128-A2	2	MG	Homeo	Homeo_PICALM
H036-2-CCTCCTCTCCAATGCA-1	H036	H	NPSAD-20210128-A2	2	MG	Homeo	Homeo_PICALM
H036-2-CCTTGTGTCGACGATT-1	H036	H	NPSAD-20210128-A2	2	MG	Homeo	Homeo_FRMD4A
H036-2-CGAATTGAGGCACTCC-1	H036	H	NPSAD-20210128-A2	2	MG	Homeo	Homeo_PICALM
H036-2-CGAGGAAGTACAGCGA-1	H036	H	NPSAD-20210128-A2	2	MG	Homeo	Homeo_PICALM
H036-2-CGAGTGCCAGTACTAC-1	H036	H	NPSAD-20210128-A2	2	PVM	PVM	PVM_CD163
H036-2-CGCGTGAAGAAGTCAT-1	H036	H	NPSAD-20210128-A2	2	MG	Homeo	Homeo_PICALM
H036-2-CGGGTGTTCGATCCAA-1	H036	H	NPSAD-20210128-A2	2	PVM	PVM	PVM_CD163
H036-2-CGTAATGAGGGCCCTT-1	H036	H	NPSAD-20210128-A2	2	MG	Homeo	Homeo_PICALM
H036-2-CGTAATGGTTACTCAG-1	H036	H	NPSAD-20210128-A2	2	MG	Homeo	Homeo_PICALM
H036-2-CGTAGTAGTGAGTTTC-1	H036	H	NPSAD-20210128-A2	2	MG	Homeo	Homeo_PICALM
H036-2-CGTAGTAGTGCACGCT-1	H036	H	NPSAD-20210128-A2	2	MG	Homeo	Homeo_PICALM
H036-2-CGTGATAAGGTTGCCC-1	H036	H	NPSAD-20210128-A2	2	MG	Homeo	Homeo_PICALM
H036-2-CTACCCACATGATCTG-1	H036	H	NPSAD-20210128-A2	2	MG	Homeo	Homeo_PICALM
H036-2-CTCACTGAGGCTATCT-1	H036	H	NPSAD-20210128-A2	2	MG	Homeo	Homeo_PICALM
H036-2-CTCATTAGTTAGGGTG-1	H036	H	NPSAD-20210128-A2	2	MG	Homeo	Homeo_PICALM
H036-2-CTGATCCGTTGTTGAC-1	H036	H	NPSAD-20210128-A2	2	MG	Adapt	Adapt_HSPA1A
H036-2-CTGGACGCATGGCGCT-1	H036	H	NPSAD-20210128-A2	2	MG	Homeo	Homeo_PICALM
H036-2-CTGTACCAGGGCAACT-1	H036	H	NPSAD-20210128-A2	2	MG	Homeo	Homeo_PICALM
H036-2-CTGTGGGTCGGAATTC-1	H036	H	NPSAD-20210128-A2	2	PVM	PVM	PVM_CD163
H036-2-GAAATGATCTAGTCAG-1	H036	H	NPSAD-20210128-A2	2	MG	Homeo	Homeo_PICALM
H036-2-GAAGGACGTGCCGTTG-1	H036	H	NPSAD-20210128-A2	2	PVM	PVM	PVM_CD163
H036-2-GAATCGTTCTTACGGA-1	H036	H	NPSAD-20210128-A2	2	MG	Homeo	Homeo_PICALM
H036-2-GACCTTCAGCACCAGA-1	H036	H	NPSAD-20210128-A2	2	MG	Homeo	Homeo_PICALM
H036-2-GAGACCCTCAGTGCGC-1	H036	H	NPSAD-20210128-A2	2	MG	Homeo	Homeo_PICALM
H036-2-GAGCTGCTCTTAGCCC-1	H036	H	NPSAD-20210128-A2	2	MG	Homeo	Homeo_PICALM
H036-2-GAGGGATCATGTGACT-1	H036	H	NPSAD-20210128-A2	2	MG	Homeo	Homeo_PICALM
H036-2-GAGTCATGTCCTGTTC-1	H036	H	NPSAD-20210128-A2	2	MG	Homeo	Homeo_PICALM
H036-2-GCAACCGTCGATACAC-1	H036	H	NPSAD-20210128-A2	2	MG	Homeo	Homeo_FRMD4A
H036-2-GCATCTCGTATGAGAT-1	H036	H	NPSAD-20210128-A2	2	MG	Homeo	Homeo_PICALM
H036-2-GCATGATTCTCATAGG-1	H036	H	NPSAD-20210128-A2	2	MG	Homeo	Homeo_PICALM
H036-2-GCATTAGCATCTCATT-1	H036	H	NPSAD-20210128-A2	2	MG	Homeo	Homeo_PICALM
H036-2-GCCAGTGGTGACCTGC-1	H036	H	NPSAD-20210128-A2	2	MG	Homeo	Homeo_PICALM
H036-2-GCCGATGGTCGTTCAA-1	H036	H	NPSAD-20210128-A2	2	MG	Homeo	Homeo_PICALM
H036-2-GCCGTGATCTTGATTC-1	H036	H	NPSAD-20210128-A2	2	MG	Homeo	Homeo_PICALM
H036-2-GGAAGTGCAAAGGCTG-1	H036	H	NPSAD-20210128-A2	2	MG	Homeo	Homeo_PICALM
H036-2-GGGAGTACAACATCGT-1	H036	H	NPSAD-20210128-A2	2	MG	Homeo	Homeo_PICALM
H036-2-GGTTAACCACGTCGTG-1	H036	H	NPSAD-20210128-A2	2	MG	Adapt	Adapt_IFI44L
H036-2-GGTTGTACAAATGAAC-1	H036	H	NPSAD-20210128-A2	2	MG	Homeo	Homeo_PICALM
H036-2-GTACAGTCAGCACAAG-1	H036	H	NPSAD-20210128-A2	2	PVM	PVM	PVM_CD163
H036-2-GTCGCGATCAAACGAA-1	H036	H	NPSAD-20210128-A2	2	MG	Homeo	Homeo_PICALM
H036-2-GTCTACCGTATACAGA-1	H036	H	NPSAD-20210128-A2	2	MG	Homeo	Homeo_PICALM
H036-2-GTGGCGTTCGCAATGT-1	H036	H	NPSAD-20210128-A2	2	MG	Homeo	Homeo_PICALM
H036-2-GTTGCGGCAGGCATGA-1	H036	H	NPSAD-20210128-A2	2	MG	Homeo	Homeo_FRMD4A
H036-2-TAACCAGAGGATGGCT-1	H036	H	NPSAD-20210128-A2	2	MG	Homeo	Homeo_PICALM
H036-2-TAAGTCGCATGCGTGC-1	H036	H	NPSAD-20210128-A2	2	MG	Homeo	Homeo_FRMD4A
H036-2-TAATCTCGTCAAATCC-1	H036	H	NPSAD-20210128-A2	2	MG	Homeo	Homeo_PICALM
H036-2-TACCGAATCGCCAACG-1	H036	H	NPSAD-20210128-A2	2	MG	Homeo	Homeo_PICALM
H036-2-TACGCTCTCAGAGCGA-1	H036	H	NPSAD-20210128-A2	2	MG	Homeo	Homeo_FRMD4A
H036-2-TACGGGCAGGACGCAT-1	H036	H	NPSAD-20210128-A2	2	PVM	PVM	PVM_CD163
H036-2-TACGTCCGTTTCCAAG-1	H036	H	NPSAD-20210128-A2	2	PVM	PVM	PVM_CD163
H036-2-TAGACCAAGTTGCCTA-1	H036	H	NPSAD-20210128-A2	2	MG	Homeo	Homeo_PICALM
H036-2-TAGACTGGTGTCTAAC-1	H036	H	NPSAD-20210128-A2	2	MG	Homeo	Homeo_PICALM
H036-2-TAGACTGTCTGTCAGA-1	H036	H	NPSAD-20210128-A2	2	MG	Homeo	Homeo_PICALM
H036-2-TAGAGTCTCAACCTTT-1	H036	H	NPSAD-20210128-A2	2	MG	Homeo	Homeo_PICALM
H036-2-TAGATCGCACAGCCAC-1	H036	H	NPSAD-20210128-A2	2	MG	Homeo	Homeo_PICALM
H036-2-TCAAGTGCAAGGTTGG-1	H036	H	NPSAD-20210128-A2	2	MG	Homeo	Homeo_PICALM
H036-2-TCACACCTCGGTCACG-1	H036	H	NPSAD-20210128-A2	2	MG	Homeo	Homeo_PICALM
H036-2-TCACATTGTCTCCTGT-1	H036	H	NPSAD-20210128-A2	2	MG	Homeo	Homeo_PICALM
H036-2-TCACGCTAGTCGGCCT-1	H036	H	NPSAD-20210128-A2	2	MG	Homeo	Homeo_PICALM
H036-2-TCAGGGCTCTGCGGGT-1	H036	H	NPSAD-20210128-A2	2	MG	Homeo	Homeo_PICALM
H036-2-TCCACCACATGTAACC-1	H036	H	NPSAD-20210128-A2	2	MG	Homeo	Homeo_PICALM
H036-2-TCCAGAATCCTACCGT-1	H036	H	NPSAD-20210128-A2	2	PVM	PVM	PVM_CD163
H036-2-TCCATGCTCTTCGATT-1	H036	H	NPSAD-20210128-A2	2	MG	Homeo	Homeo_PICALM
H036-2-TCCTCCCCAAATGCGG-1	H036	H	NPSAD-20210128-A2	2	MG	Homeo	Homeo_PICALM
H036-2-TCGATTTAGGCGAAGG-1	H036	H	NPSAD-20210128-A2	2	MG	exAM	exAM_ERN1
H036-2-TCGATTTAGGTCATAA-1	H036	H	NPSAD-20210128-A2	2	MG	Homeo	Homeo_PICALM
H036-2-TCGCACTAGGTTGAGC-1	H036	H	NPSAD-20210128-A2	2	MG	Homeo	Homeo_PICALM
H036-2-TCGCTTGAGGAATCGC-1	H036	H	NPSAD-20210128-A2	2	MG	Adapt	Adapt_TMEM163
H036-2-TCTAACTAGAAGCCAC-1	H036	H	NPSAD-20210128-A2	2	MG	Homeo	Homeo_PICALM
H036-2-TGACAGTCATATGGCT-1	H036	H	NPSAD-20210128-A2	2	MG	Homeo	Homeo_PICALM
H036-2-TGAGCATAGCGACTGA-1	H036	H	NPSAD-20210128-A2	2	MG	Homeo	Homeo_PICALM
H036-2-TGCACGGTCCTGGTCT-1	H036	H	NPSAD-20210128-A2	2	MG	Homeo	Homeo_PICALM
H036-2-TGCATGAGTGACGCCT-1	H036	H	NPSAD-20210128-A2	2	MG	Homeo	Homeo_PICALM
H036-2-TGCGGCAAGCTCTATG-1	H036	H	NPSAD-20210128-A2	2	MG	Homeo	Homeo_PICALM
H036-2-TGGAACTGTTCAGCTA-1	H036	H	NPSAD-20210128-A2	2	PVM	PVM	PVM_CD163
H036-2-TGGGCGTGTTGCCTAA-1	H036	H	NPSAD-20210128-A2	2	MG	Homeo	Homeo_PICALM
H036-2-TGTACAGAGCCATCCG-1	H036	H	NPSAD-20210128-A2	2	MG	Homeo	Homeo_PICALM
H036-2-TGTCAGACAAATACAG-1	H036	H	NPSAD-20210128-A2	2	MG	Homeo	Homeo_PICALM
H036-2-TGTGTGAGTTAGGGAC-1	H036	H	NPSAD-20210128-A2	2	MG	Homeo	Homeo_PICALM
H036-2-TTATTGCTCGGCTTCT-1	H036	H	NPSAD-20210128-A2	2	MG	Homeo	Homeo_PICALM
H036-2-TTCACCGTCAACTTTC-1	H036	H	NPSAD-20210128-A2	2	MG	Homeo	Homeo_PICALM
H036-2-TTCCTAATCTGAGGTT-1	H036	H	NPSAD-20210128-A2	2	MG	Homeo	Homeo_PICALM
H036-2-TTCGCTGCAGCGTTTA-1	H036	H	NPSAD-20210128-A2	2	MG	Adapt	Adapt_IFI44L
H036-2-TTCTAACGTGTCGCTG-1	H036	H	NPSAD-20210128-A2	2	MG	Homeo	Homeo_PICALM
H036-2-TTGCCTGAGCCGATTT-1	H036	H	NPSAD-20210128-A2	2	MG	Homeo	Homeo_PICALM
H036-2-TTGGATGGTGATGTAA-1	H036	H	NPSAD-20210128-A2	2	MG	Homeo	Homeo_FRMD4A
H036-2-TTTAGTCGTATGCAAA-1	H036	H	NPSAD-20210128-A2	2	MG	Homeo	Homeo_PICALM
H036-2-TTTCAGTGTTAACCTG-1	H036	H	NPSAD-20210128-A2	2	MG	Adapt	Adapt_HIST
H037-1-AAAGAACCAATGCAGG-0	H037	H	NPSAD-20201027-A1	1	MG	Homeo	Homeo_PICALM
H037-1-AACAAGACAACGCCCA-0	H037	H	NPSAD-20201027-A1	1	MG	Homeo	Homeo_PICALM
H037-1-ACTCCCAGTTTCTATC-0	H037	H	NPSAD-20201027-A1	1	PVM	PVM	PVM_CD163
H037-1-AGGCCACAGGTCATAA-0	H037	H	NPSAD-20201027-A1	1	MG	Homeo	Homeo_PICALM
H037-1-AGTACTGGTGATCGTT-0	H037	H	NPSAD-20201027-A1	1	MG	Adapt	Adapt_IFI44L
H037-1-CACAGGCCATACAGGG-0	H037	H	NPSAD-20201027-A1	1	MG	Homeo	Homeo_PICALM
H037-1-CACATGAAGCACCCAC-0	H037	H	NPSAD-20201027-A1	1	MG	Homeo	Homeo_FRMD4A
H037-1-CAGTTCCCATTGCTGA-0	H037	H	NPSAD-20201027-A1	1	MG	Homeo	Homeo_FRMD4A
H037-1-CCGATGGCATATAGCC-0	H037	H	NPSAD-20201027-A1	1	MG	Homeo	Homeo_FRMD4A
H037-1-GCCAACGCACGCGGTT-0	H037	H	NPSAD-20201027-A1	1	PVM	PVM	PVM_CD163
H037-1-GGAAGTGGTATCAAGA-0	H037	H	NPSAD-20201027-A1	1	MG	Homeo	Homeo_FRMD4A
H037-1-GGGACCTGTACGACAG-0	H037	H	NPSAD-20201027-A1	1	MG	Homeo	Homeo_PICALM
H037-1-TAATCTCCATCTCCCA-0	H037	H	NPSAD-20201027-A1	1	MG	Homeo	Homeo_PICALM
H037-1-TTGGGTACAACACAAA-0	H037	H	NPSAD-20201027-A1	1	MG	Homeo	Homeo_FRMD4A
H037-2-AACAAGATCGACCATA-1	H037	H	NPSAD-20201027-A2	2	MG	Homeo	Homeo_PICALM
H037-2-AACCACAGTGTCCCTT-1	H037	H	NPSAD-20201027-A2	2	MG	Homeo	Homeo_PICALM
H037-2-ATACCGATCTTGCAAG-1	H037	H	NPSAD-20201027-A2	2	MG	Homeo	Homeo_PICALM
H037-2-ATACCTTCAGGACGAT-1	H037	H	NPSAD-20201027-A2	2	MG	Homeo	Homeo_PICALM
H037-2-CGTTGGGAGGCAGCTA-1	H037	H	NPSAD-20201027-A2	2	PVM	PVM	PVM_CD163
H037-2-CTCCACAAGTGATAGT-1	H037	H	NPSAD-20201027-A2	2	MG	Homeo	Homeo_FRMD4A
H037-2-CTGTGGGGTACTGTTG-1	H037	H	NPSAD-20201027-A2	2	MG	Homeo	Homeo_PICALM
H037-2-GATTGGTCATACTTTC-1	H037	H	NPSAD-20201027-A2	2	MG	Homeo	Homeo_FRMD4A
H037-2-GCGTGCACATGCCGGT-1	H037	H	NPSAD-20201027-A2	2	MG	Homeo	Homeo_PICALM
H037-2-GGTTCTCAGTTGCCTA-1	H037	H	NPSAD-20201027-A2	2	MG	Homeo	Homeo_PICALM
H037-2-GTTTGGACAGGCGATA-1	H037	H	NPSAD-20201027-A2	2	MG	Homeo	Homeo_PICALM
H037-2-TAAGCGTCAGGAGGAG-1	H037	H	NPSAD-20201027-A2	2	MG	Homeo	Homeo_FRMD4A
H037-2-TATTTCGTCACTTGTT-1	H037	H	NPSAD-20201027-A2	2	MG	Homeo	Homeo_PICALM
H037-2-TCCCATGCAGCCGTCA-1	H037	H	NPSAD-20201027-A2	2	MG	Homeo	Homeo_PICALM
H038-1-ACCAACAGTTCTTGTT-0	H038	H	NPSAD-172-A1	1	MG	Homeo	Homeo_PICALM
H038-1-GATTGGTCAACCGCTG-0	H038	H	NPSAD-172-A1	1	MG	Homeo	Homeo_PICALM
H038-1-TACAACGGTACGGATG-0	H038	H	NPSAD-172-A1	1	MG	Homeo	Homeo_PICALM
H038-1-TTCCTTCCAGTATGAA-0	H038	H	NPSAD-172-A1	1	MG	ADAM	ADAM_GPNMB
H038-2-AAACCCATCTAGCCTC-1	H038	H	NPSAD-172-A2	2	MG	Homeo	Homeo_PICALM
H038-2-AACCATGAGGATGGCT-1	H038	H	NPSAD-172-A2	2	MG	Homeo	Homeo_PICALM
H038-2-AATGGCTTCAAGCCAT-1	H038	H	NPSAD-172-A2	2	MG	Homeo	Homeo_PICALM
H038-2-ACATCCCGTATAGGGC-1	H038	H	NPSAD-172-A2	2	MG	Homeo	Homeo_PICALM
H038-2-ACGCACGGTCGTCTCT-1	H038	H	NPSAD-172-A2	2	MG	Homeo	Homeo_PICALM
H038-2-AGACCATTCTACGCGG-1	H038	H	NPSAD-172-A2	2	MG	Homeo	Homeo_PICALM
H038-2-AGCGCCATCACGATCA-1	H038	H	NPSAD-172-A2	2	MG	Homeo	Homeo_PICALM
H038-2-AGTACTGCAAAGACGC-1	H038	H	NPSAD-172-A2	2	PVM	PVM	PVM_CD163
H038-2-ATTCACTAGTAAACAC-1	H038	H	NPSAD-172-A2	2	PVM	PVM	PVM_CD163
H038-2-ATTCTTGCAAAGGTTA-1	H038	H	NPSAD-172-A2	2	MG	Homeo	Homeo_PICALM
H038-2-CACGGGTGTTGTCTAG-1	H038	H	NPSAD-172-A2	2	MG	ADAM	ADAM_GPNMB
H038-2-CACGTGGGTGCGCTCA-1	H038	H	NPSAD-172-A2	2	MG	Homeo	Homeo_PICALM
H038-2-CATGCTCGTTGGTACT-1	H038	H	NPSAD-172-A2	2	MG	Adapt	Adapt_HIST
H038-2-CCGGACAGTCAGATTC-1	H038	H	NPSAD-172-A2	2	MG	Homeo	Homeo_PICALM
H038-2-CGATGGCAGTTACGAA-1	H038	H	NPSAD-172-A2	2	MG	Homeo	Homeo_PICALM
H038-2-CTAGACACAGGTGGAT-1	H038	H	NPSAD-172-A2	2	MG	Homeo	Homeo_PICALM
H038-2-CTCATTAGTAAGTAGT-1	H038	H	NPSAD-172-A2	2	MG	ADAM	ADAM_GPNMB
H038-2-CTGTGGGTCCATTTAC-1	H038	H	NPSAD-172-A2	2	MG	Homeo	Homeo_PICALM
H038-2-CTTCTAATCCTCGATC-1	H038	H	NPSAD-172-A2	2	PVM	PVM	PVM_CD163
H038-2-GACAGCCTCAGCATTG-1	H038	H	NPSAD-172-A2	2	MG	Homeo	Homeo_PICALM
H038-2-GAGTCATAGTCATCCA-1	H038	H	NPSAD-172-A2	2	MG	Homeo	Homeo_PICALM
H038-2-GCCGATGTCTGAGTCA-1	H038	H	NPSAD-172-A2	2	MG	ADAM	ADAM_GPNMB
H038-2-GCGAGAACACTATGTG-1	H038	H	NPSAD-172-A2	2	PVM	PVM	PVM_CD163
H038-2-GGTCTGGAGCTAGCCC-1	H038	H	NPSAD-172-A2	2	MG	Homeo	Homeo_PICALM
H038-2-GGTTCTCGTGGATTTC-1	H038	H	NPSAD-172-A2	2	MG	Homeo	Homeo_PICALM
H038-2-GTAGAGGCAAACTCTG-1	H038	H	NPSAD-172-A2	2	MG	Homeo	Homeo_PICALM
H038-2-GTAGGTTGTACGTACT-1	H038	H	NPSAD-172-A2	2	MG	ADAM	ADAM_GPNMB
H038-2-GTCAAGTGTTTGGAAA-1	H038	H	NPSAD-172-A2	2	MG	ADAM	ADAM_GPNMB
H038-2-GTTGCGGCACCGGCTA-1	H038	H	NPSAD-172-A2	2	MG	ADAM	ADAM_GPNMB
H038-2-GTTTACTAGATTTGCC-1	H038	H	NPSAD-172-A2	2	MG	Homeo	Homeo_PICALM
H038-2-TAAGCACAGTGGAAGA-1	H038	H	NPSAD-172-A2	2	PVM	PVM	PVM_CD163
H038-2-TCGGGCATCATCAGTG-1	H038	H	NPSAD-172-A2	2	MG	Homeo	Homeo_PICALM
H038-2-TGCGACGTCGAAGCAG-1	H038	H	NPSAD-172-A2	2	MG	Homeo	Homeo_PICALM
H038-2-TGCGACGTCTCTTGCG-1	H038	H	NPSAD-172-A2	2	MG	ADAM	ADAM_GPNMB
H038-2-TGGTTAGCAGGCATGA-1	H038	H	NPSAD-172-A2	2	MG	Adapt	Adapt_HIST
H038-2-TTAATCCTCGCTCTCA-1	H038	H	NPSAD-172-A2	2	MG	Homeo	Homeo_PICALM
H038-2-TTCTTCCTCACTGGGC-1	H038	H	NPSAD-172-A2	2	MG	ADAM	ADAM_GPNMB
H038-2-TTTATGCGTAGGTGCA-1	H038	H	NPSAD-172-A2	2	MG	Adapt	Adapt_IFI44L
H038-2-TTTGTTGAGACTACCT-1	H038	H	NPSAD-172-A2	2	MG	Homeo	Homeo_PICALM
H039-1-AAGCCATAGCGACCCT-0	H039	H	NPSAD-242-C1	1	MG	Adapt	Adapt_HIST
H039-1-AATTTCCGTTCTCTCG-0	H039	H	NPSAD-242-C1	1	MG	Homeo	Homeo_PICALM
H039-1-ACAAGCTTCGAGATGG-0	H039	H	NPSAD-242-C1	1	MG	ADAM	ADAM_GPNMB
H039-1-ACAGAAATCCCGGTAG-0	H039	H	NPSAD-242-C1	1	MG	Adapt	Adapt_HSPA1A
H039-1-ACCAAACAGATGACCG-0	H039	H	NPSAD-242-C1	1	MG	Adapt	Adapt_CCL3
H039-1-ACCGTTCAGAAGTCAT-0	H039	H	NPSAD-242-C1	1	MG	Adapt	Adapt_HSPA1A
H039-1-ACCTGAACACTGGATT-0	H039	H	NPSAD-242-C1	1	MG	Adapt	Adapt_HIF1A
H039-1-ACCTGTCAGACCATAA-0	H039	H	NPSAD-242-C1	1	MG	Adapt	Adapt_HIF1A
H039-1-ACCTGTCCACAAATAG-0	H039	H	NPSAD-242-C1	1	MG	ADAM	ADAM_GPNMB
H039-1-ACTTATCAGCAAGTCG-0	H039	H	NPSAD-242-C1	1	MG	Homeo	Homeo_FRMD4A
H039-1-AGGAATATCCCTCAAC-0	H039	H	NPSAD-242-C1	1	MG	Homeo	Homeo_PICALM
H039-1-AGGTAGGCATCTTAGG-0	H039	H	NPSAD-242-C1	1	MG	Adapt	Adapt_HSPA1A
H039-1-AGTGACTGTTGGTGTT-0	H039	H	NPSAD-242-C1	1	MG	Homeo	Homeo_PICALM
H039-1-ATCGGATTCACGGAGA-0	H039	H	NPSAD-242-C1	1	MG	Homeo	Homeo_PICALM
H039-1-ATGAAAGTCTTGCGCT-0	H039	H	NPSAD-242-C1	1	MG	Adapt	Adapt_HIF1A
H039-1-ATTCATCGTGTACAGG-0	H039	H	NPSAD-242-C1	1	MG	Homeo	Homeo_PICALM
H039-1-CAACGATTCTGGTGCG-0	H039	H	NPSAD-242-C1	1	MG	Homeo	Homeo_PICALM
H039-1-CAATACGAGCTATCTG-0	H039	H	NPSAD-242-C1	1	MG	Adapt	Adapt_HIF1A
H039-1-CAATTTCAGCGAACTG-0	H039	H	NPSAD-242-C1	1	MG	Homeo	Homeo_PICALM
H039-1-CACAGGCGTCACAGAG-0	H039	H	NPSAD-242-C1	1	MG	Adapt	Adapt_HSPA1A
H039-1-CATACTTCAAGTCATC-0	H039	H	NPSAD-242-C1	1	MG	Adapt	Adapt_HIF1A
H039-1-CATGCTCTCGCGCTGA-0	H039	H	NPSAD-242-C1	1	MG	Adapt	Adapt_HSPA1A
H039-1-CATTTCAGTGTAGTGG-0	H039	H	NPSAD-242-C1	1	MG	Homeo	Homeo_PICALM
H039-1-CCGGTGAAGGGAGATA-0	H039	H	NPSAD-242-C1	1	MG	Adapt	Adapt_HIF1A
H039-1-CCTCCAAGTGGTCTTA-0	H039	H	NPSAD-242-C1	1	MG	Homeo	Homeo_PICALM
H039-1-CCTTGTGTCCATTCGC-0	H039	H	NPSAD-242-C1	1	MG	Homeo	Homeo_FRMD4A
H039-1-CCTTTGGAGAAAGCGA-0	H039	H	NPSAD-242-C1	1	MG	ADAM	ADAM_GPNMB
H039-1-CGAGGCTTCAAACCCA-0	H039	H	NPSAD-242-C1	1	MG	Adapt	Adapt_HIF1A
H039-1-CGAGTGCAGACAGCGT-0	H039	H	NPSAD-242-C1	1	MG	ADAM	ADAM_GPNMB
H039-1-CGGTCAGTCGGTAGGA-0	H039	H	NPSAD-242-C1	1	MG	Adapt	Adapt_HSPA1A
H039-1-CGTCAAAAGTTCATGC-0	H039	H	NPSAD-242-C1	1	MG	Adapt	Adapt_HSPA1A
H039-1-CGTTAGAAGAGCGACT-0	H039	H	NPSAD-242-C1	1	MG	Adapt	Adapt_HIST
H039-1-CTACTATTCCGAGTGC-0	H039	H	NPSAD-242-C1	1	MG	Homeo	Homeo_FRMD4A
H039-1-CTCCAACAGTTACTCG-0	H039	H	NPSAD-242-C1	1	MG	ADAM	ADAM_GPNMB
H039-1-CTCCACACAGGAGGAG-0	H039	H	NPSAD-242-C1	1	MG	Adapt	Adapt_HSPA1A
H039-1-GAAATGAAGATGCGAC-0	H039	H	NPSAD-242-C1	1	MG	Adapt	Adapt_HSPA1A
H039-1-GAAGAATAGGAATTAC-0	H039	H	NPSAD-242-C1	1	MG	Adapt	Adapt_HIF1A
H039-1-GACGTTATCCTGTACC-0	H039	H	NPSAD-242-C1	1	MG	Adapt	Adapt_HIF1A
H039-1-GAGAAATAGGGCTAAC-0	H039	H	NPSAD-242-C1	1	MG	Adapt	Adapt_HSPA1A
H039-1-GAGCCTGAGCGCTGCT-0	H039	H	NPSAD-242-C1	1	MG	Homeo	Homeo_PICALM
H039-1-GAGTTTGTCCATCGTC-0	H039	H	NPSAD-242-C1	1	MG	Homeo	Homeo_PICALM
H039-1-GATCATGGTTCGCGTG-0	H039	H	NPSAD-242-C1	1	MG	Homeo	Homeo_PICALM
H039-1-GATTGGTGTAACGATA-0	H039	H	NPSAD-242-C1	1	MG	Adapt	Adapt_HIF1A
H039-1-GATTTCTAGTCAGAGC-0	H039	H	NPSAD-242-C1	1	MG	Homeo	Homeo_FRMD4A
H039-1-GCCAGGTAGGTGCGAT-0	H039	H	NPSAD-242-C1	1	MG	Homeo	Homeo_PICALM
H039-1-GCCCAGAGTACTAAGA-0	H039	H	NPSAD-242-C1	1	MG	Adapt	Adapt_HIF1A
H039-1-GCCTGTTGTTGCGGCT-0	H039	H	NPSAD-242-C1	1	MG	Adapt	Adapt_HSPA1A
H039-1-GCTGAATTCGCCACTT-0	H039	H	NPSAD-242-C1	1	MG	Homeo	Homeo_PICALM
H039-1-GGCTTGGAGTCGTTAC-0	H039	H	NPSAD-242-C1	1	MG	Adapt	Adapt_AIF1
H039-1-GGGTAGAGTGACTGAG-0	H039	H	NPSAD-242-C1	1	MG	Adapt	Adapt_HIF1A
H039-1-GGTGAAGCACCCTTGT-0	H039	H	NPSAD-242-C1	1	MG	ADAM	ADAM_GPNMB
H039-1-GTATTTCAGGCCTTGC-0	H039	H	NPSAD-242-C1	1	MG	Adapt	Adapt_HSPA1A
H039-1-GTCTACCCAAGCGCTC-0	H039	H	NPSAD-242-C1	1	MG	Homeo	Homeo_FRMD4A
H039-1-GTCTACCGTACCGGCT-0	H039	H	NPSAD-242-C1	1	MG	Adapt	Adapt_HIST
H039-1-GTGCGTGAGACACACG-0	H039	H	NPSAD-242-C1	1	MG	Homeo	Homeo_PICALM
H039-1-GTTACCCAGTCGTCTA-0	H039	H	NPSAD-242-C1	1	MG	Homeo	Homeo_FRMD4A
H039-1-GTTACCCCACATACTG-0	H039	H	NPSAD-242-C1	1	MG	Adapt	Adapt_HIF1A
H039-1-GTTACCCGTATCTCGA-0	H039	H	NPSAD-242-C1	1	MG	Adapt	Adapt_HSPA1A
H039-1-GTTCATTTCGATAACC-0	H039	H	NPSAD-242-C1	1	MG	Adapt	Adapt_HSPA1A
H039-1-TAATCTCTCTTGAACG-0	H039	H	NPSAD-242-C1	1	MG	Adapt	Adapt_HSPA1A
H039-1-TACGGTAGTCTAACGT-0	H039	H	NPSAD-242-C1	1	MG	Homeo	Homeo_PICALM
H039-1-TAGGTACCAAGAGCTG-0	H039	H	NPSAD-242-C1	1	MG	Adapt	Adapt_HIF1A
H039-1-TATTCCATCGTAGTCA-0	H039	H	NPSAD-242-C1	1	MG	Homeo	Homeo_PICALM
H039-1-TCAGCAAGTACTCAAC-0	H039	H	NPSAD-242-C1	1	MG	Homeo	Homeo_FRMD4A
H039-1-TCGGGACGTGGCTGAA-0	H039	H	NPSAD-242-C1	1	MG	Homeo	Homeo_PICALM
H039-1-TCGTCCAGTTGGACTT-0	H039	H	NPSAD-242-C1	1	MG	Adapt	Adapt_HIF1A
H039-1-TCTCACGAGGCGCTCT-0	H039	H	NPSAD-242-C1	1	MG	Adapt	Adapt_HSPA1A
H039-1-TCTCAGCCAGTCGCAC-0	H039	H	NPSAD-242-C1	1	MG	Homeo	Homeo_PICALM
H039-1-TCTCAGCGTTGGGACA-0	H039	H	NPSAD-242-C1	1	MG	Adapt	Adapt_HSPA1A
H039-1-TCTTCCTGTCACTAGT-0	H039	H	NPSAD-242-C1	1	MG	Adapt	Adapt_HIF1A
H039-1-TGACTCCAGTGTGTTC-0	H039	H	NPSAD-242-C1	1	MG	Adapt	Adapt_HIF1A
H039-1-TGCATGAAGGGTTTCT-0	H039	H	NPSAD-242-C1	1	MG	Homeo	Homeo_PICALM
H039-1-TGCCGAGTCGCGAAGA-0	H039	H	NPSAD-242-C1	1	MG	Adapt	Adapt_HIF1A
H039-1-TGTACAGGTGTTGAGG-0	H039	H	NPSAD-242-C1	1	MG	Adapt	Adapt_HSPA1A
H039-1-TGTCCTGTCGGAATGG-0	H039	H	NPSAD-242-C1	1	MG	Homeo	Homeo_PICALM
H039-1-TGTTCATGTATTGACC-0	H039	H	NPSAD-242-C1	1	MG	Homeo	Homeo_PICALM
H039-1-TTAATCCAGGTACAAT-0	H039	H	NPSAD-242-C1	1	MG	Adapt	Adapt_HSPA1A
H039-1-TTACCGCTCGCCGATG-0	H039	H	NPSAD-242-C1	1	MG	Adapt	Adapt_HIF1A
H039-1-TTACGTTCACTACGGC-0	H039	H	NPSAD-242-C1	1	MG	Homeo	Homeo_PICALM
H039-1-TTTCATGAGCCTGTGC-0	H039	H	NPSAD-242-C1	1	MG	Homeo	Homeo_PICALM
H039-2-AAAGGTAAGAGAGTGA-1	H039	H	NPSAD-242-C2	2	MG	Homeo	Homeo_FRMD4A
H039-2-AACCTTTGTGCGGCTT-1	H039	H	NPSAD-242-C2	2	MG	Homeo	Homeo_PICALM
H039-2-AAGTCGTTCATTTCCA-1	H039	H	NPSAD-242-C2	2	MG	Homeo	Homeo_PICALM
H039-2-AATGACCCAGATACTC-1	H039	H	NPSAD-242-C2	2	MG	Homeo	Homeo_PICALM
H039-2-AATGCCACAATAGGAT-1	H039	H	NPSAD-242-C2	2	MG	Adapt	Adapt_HIST
H039-2-AATGGCTAGCTGTTCA-1	H039	H	NPSAD-242-C2	2	MG	Adapt	Adapt_HIF1A
H039-2-ACACTGATCTGCATGA-1	H039	H	NPSAD-242-C2	2	MG	Homeo	Homeo_PICALM
H039-2-ACCGTTCCAGCTGAAG-1	H039	H	NPSAD-242-C2	2	MG	Homeo	Homeo_PICALM
H039-2-ACCTACCTCTAGATCG-1	H039	H	NPSAD-242-C2	2	MG	Homeo	Homeo_PICALM
H039-2-ACTGCAACATCCTTGC-1	H039	H	NPSAD-242-C2	2	MG	Homeo	Homeo_PICALM
H039-2-ACTGTGATCTGCACCT-1	H039	H	NPSAD-242-C2	2	MG	Adapt	Adapt_HSPA1A
H039-2-ACTTCGCCAGCCCACA-1	H039	H	NPSAD-242-C2	2	MG	Adapt	Adapt_HSPA1A
H039-2-AGTCATGTCAAGTGTC-1	H039	H	NPSAD-242-C2	2	MG	Homeo	Homeo_PICALM
H039-2-AGTTAGCTCCTCCACA-1	H039	H	NPSAD-242-C2	2	PVM	PVM	PVM_CD163
H039-2-ATCAGGTGTCAGGTGA-1	H039	H	NPSAD-242-C2	2	MG	Homeo	Homeo_PICALM
H039-2-ATCCACCAGATTGTGA-1	H039	H	NPSAD-242-C2	2	MG	Homeo	Homeo_PICALM
H039-2-ATCCATTGTACTCAAC-1	H039	H	NPSAD-242-C2	2	MG	Adapt	Adapt_HSPA1A
H039-2-ATCCATTTCGAGTCCG-1	H039	H	NPSAD-242-C2	2	MG	Adapt	Adapt_HSPA1A
H039-2-ATCGGATCAGGTGACA-1	H039	H	NPSAD-242-C2	2	MG	Homeo	Homeo_PICALM
H039-2-ATGGGAGGTCGGTACC-1	H039	H	NPSAD-242-C2	2	MG	Homeo	Homeo_PICALM
H039-2-ATGGTTGTCGACGATT-1	H039	H	NPSAD-242-C2	2	MG	Homeo	Homeo_PICALM
H039-2-ATTCCATCAACAGAGC-1	H039	H	NPSAD-242-C2	2	MG	Adapt	Adapt_HSPA1A
H039-2-ATTTCTGTCCGTACGG-1	H039	H	NPSAD-242-C2	2	MG	Homeo	Homeo_PICALM
H039-2-CAACAACCAACGCATT-1	H039	H	NPSAD-242-C2	2	MG	Adapt	Adapt_HSPA1A
H039-2-CAACAGTTCGTCGATA-1	H039	H	NPSAD-242-C2	2	MG	Adapt	Adapt_HIF1A
H039-2-CAACGATAGCGTCAAG-1	H039	H	NPSAD-242-C2	2	MG	Adapt	Adapt_HSPA1A
H039-2-CACATGATCCTTGGAA-1	H039	H	NPSAD-242-C2	2	MG	ADAM	ADAM_GPNMB
H039-2-CACCGTTTCAAGTGTC-1	H039	H	NPSAD-242-C2	2	MG	ADAM	ADAM_GPNMB
H039-2-CACGTTCAGTCTTCGA-1	H039	H	NPSAD-242-C2	2	MG	Homeo	Homeo_PICALM
H039-2-CATACAGTCCGGACGT-1	H039	H	NPSAD-242-C2	2	MG	Adapt	Adapt_HSPA1A
H039-2-CCACGTTGTTCATCGA-1	H039	H	NPSAD-242-C2	2	MG	Adapt	Adapt_HSPA1A
H039-2-CCCTTAGTCAATGTCG-1	H039	H	NPSAD-242-C2	2	MG	Homeo	Homeo_PICALM
H039-2-CCGTAGGCATCTTAGG-1	H039	H	NPSAD-242-C2	2	MG	ADAM	ADAM_GPNMB
H039-2-CGATGGCGTTTGGGTT-1	H039	H	NPSAD-242-C2	2	MG	ADAM	ADAM_GPNMB
H039-2-CGCATAAGTAGGCTGA-1	H039	H	NPSAD-242-C2	2	MG	Homeo	Homeo_PICALM
H039-2-CGCCAGACAAGTAGTA-1	H039	H	NPSAD-242-C2	2	MG	Homeo	Homeo_PICALM
H039-2-CTATAGGCAATCACGT-1	H039	H	NPSAD-242-C2	2	MG	Homeo	Homeo_PICALM
H039-2-CTGATCCCAACGCCCA-1	H039	H	NPSAD-242-C2	2	MG	Homeo	Homeo_PICALM
H039-2-CTGCATCAGCATGCAG-1	H039	H	NPSAD-242-C2	2	MG	Homeo	Homeo_PICALM
H039-2-GACGTTACAGTTGAAA-1	H039	H	NPSAD-242-C2	2	MG	Homeo	Homeo_PICALM
H039-2-GAGCCTGAGGTAACTA-1	H039	H	NPSAD-242-C2	2	MG	Adapt	Adapt_HIF1A
H039-2-GAGGGATAGGCGTTAG-1	H039	H	NPSAD-242-C2	2	MG	Homeo	Homeo_PICALM
H039-2-GAGGGTAAGAGGTTTA-1	H039	H	NPSAD-242-C2	2	MG	Adapt	Adapt_HSPA1A
H039-2-GAGTCATTCAGGAACG-1	H039	H	NPSAD-242-C2	2	MG	Homeo	Homeo_PICALM
H039-2-GAGTTTGCATCAGCTA-1	H039	H	NPSAD-242-C2	2	MG	Homeo	Homeo_FRMD4A
H039-2-GATGGAGCACGTTGGC-1	H039	H	NPSAD-242-C2	2	MG	Homeo	Homeo_PICALM
H039-2-GCCGATGTCCACGTAA-1	H039	H	NPSAD-242-C2	2	MG	Adapt	Adapt_HSPA1A
H039-2-GCTACCTCAGAGAATT-1	H039	H	NPSAD-242-C2	2	MG	Adapt	Adapt_HIF1A
H039-2-GGGAAGTAGGATTCAA-1	H039	H	NPSAD-242-C2	2	MG	Adapt	Adapt_HIF1A
H039-2-GGGATCCCAAATGGAT-1	H039	H	NPSAD-242-C2	2	MG	Homeo	Homeo_PICALM
H039-2-GGTGAAGAGATCACCT-1	H039	H	NPSAD-242-C2	2	MG	Adapt	Adapt_HSPA1A
H039-2-GGTGTCGAGCCTAACT-1	H039	H	NPSAD-242-C2	2	MG	Homeo	Homeo_PICALM
H039-2-GGTTCTCAGGCTGAAC-1	H039	H	NPSAD-242-C2	2	MG	ADAM	ADAM_GPNMB
H039-2-GGTTGTACATGGAGAC-1	H039	H	NPSAD-242-C2	2	MG	Homeo	Homeo_PICALM
H039-2-GTAGGAGTCTGGAAGG-1	H039	H	NPSAD-242-C2	2	MG	Homeo	Homeo_PICALM
H039-2-GTCGTAAGTTCCTAGA-1	H039	H	NPSAD-242-C2	2	MG	Homeo	Homeo_PICALM
H039-2-GTGACGCCATCTCAAG-1	H039	H	NPSAD-242-C2	2	MG	Homeo	Homeo_PICALM
H039-2-TAACGACTCCAAATGC-1	H039	H	NPSAD-242-C2	2	MG	Homeo	Homeo_FRMD4A
H039-2-TACACCCGTCGGAACA-1	H039	H	NPSAD-242-C2	2	MG	Homeo	Homeo_PICALM
H039-2-TACCCACCATGAAGGC-1	H039	H	NPSAD-242-C2	2	MG	Homeo	Homeo_PICALM
H039-2-TACTTGTTCTACGGTA-1	H039	H	NPSAD-242-C2	2	MG	Adapt	Adapt_HSPA1A
H039-2-TAGGTACAGAGATGCC-1	H039	H	NPSAD-242-C2	2	MG	Adapt	Adapt_HSPA1A
H039-2-TATTTCGCACCGTCGA-1	H039	H	NPSAD-242-C2	2	MG	Adapt	Adapt_HSPA1A
H039-2-TGAGGAGAGTTGAAGT-1	H039	H	NPSAD-242-C2	2	MG	Adapt	Adapt_HIST
H039-2-TGCGACGTCTGTCAGA-1	H039	H	NPSAD-242-C2	2	MG	Homeo	Homeo_PICALM
H039-2-TGCTGAAAGGTCTGGA-1	H039	H	NPSAD-242-C2	2	MG	ADAM	ADAM_GPNMB
H039-2-TGGCGTGCAATCGCCG-1	H039	H	NPSAD-242-C2	2	MG	Homeo	Homeo_PICALM
H039-2-TGTGAGTCAGTCAGCC-1	H039	H	NPSAD-242-C2	2	MG	Homeo	Homeo_PICALM
H039-2-TGTGCGGGTGACTCGC-1	H039	H	NPSAD-242-C2	2	MG	Homeo	Homeo_PICALM
H039-2-TTAATCCGTCGTGCCA-1	H039	H	NPSAD-242-C2	2	MG	Adapt	Adapt_HIST
H039-2-TTCATGTCATACAGAA-1	H039	H	NPSAD-242-C2	2	MG	Homeo	Homeo_PICALM
H039-2-TTGACCCGTGAAAGTT-1	H039	H	NPSAD-242-C2	2	MG	Homeo	Homeo_PICALM
H039-2-TTGAGTGCAGCGACCT-1	H039	H	NPSAD-242-C2	2	MG	Homeo	Homeo_PICALM
H039-2-TTTCGATTCTTTCGAT-1	H039	H	NPSAD-242-C2	2	MG	Adapt	Adapt_HSPA1A
H039-2-TTTGACTCATAAGATG-1	H039	H	NPSAD-242-C2	2	MG	Adapt	Adapt_HSPA1A
H040-1-AAAGTGACAAGACCGA-0	H040	H	NPSAD-20201013-A1	1	MG	Homeo	Homeo_PICALM
H040-1-AAATGGAGTCTAGTGT-0	H040	H	NPSAD-20201013-A1	1	MG	Homeo	Homeo_PICALM
H040-1-AACAAAGTCCACCTCA-0	H040	H	NPSAD-20201013-A1	1	MG	Homeo	Homeo_FRMD4A
H040-1-AACAAGAGTATTGCCA-0	H040	H	NPSAD-20201013-A1	1	MG	Homeo	Homeo_FRMD4A
H040-1-AACGTCAAGTTTCAGC-0	H040	H	NPSAD-20201013-A1	1	MG	Homeo	Homeo_PICALM
H040-1-AAGAACATCGACGACC-0	H040	H	NPSAD-20201013-A1	1	MG	Adapt	Adapt_IFI44L
H040-1-AAGACAAGTAACATGA-0	H040	H	NPSAD-20201013-A1	1	MG	Homeo	Homeo_FRMD4A
H040-1-AAGTCGTAGGTAAGGA-0	H040	H	NPSAD-20201013-A1	1	MG	Homeo	Homeo_FRMD4A
H040-1-AAGTCGTAGGTGCTAG-0	H040	H	NPSAD-20201013-A1	1	MG	Homeo	Homeo_PICALM
H040-1-AAGTGAATCCTTGGAA-0	H040	H	NPSAD-20201013-A1	1	MG	Homeo	Homeo_PICALM
H040-1-AAGTTCGCACAATGCT-0	H040	H	NPSAD-20201013-A1	1	MG	Homeo	Homeo_PICALM
H040-1-AATGGAACACTATGTG-0	H040	H	NPSAD-20201013-A1	1	PVM	PVM	PVM_CD163
H040-1-ACACAGTAGCTGAGCA-0	H040	H	NPSAD-20201013-A1	1	MG	Homeo	Homeo_FRMD4A
H040-1-ACAGGGAAGGCTTTCA-0	H040	H	NPSAD-20201013-A1	1	MG	Homeo	Homeo_PICALM
H040-1-ACATCGAAGTGGCGAT-0	H040	H	NPSAD-20201013-A1	1	MG	Homeo	Homeo_PICALM
H040-1-ACATCGACAATAACGA-0	H040	H	NPSAD-20201013-A1	1	MG	Adapt	Adapt_HIF1A
H040-1-ACATCGATCCGCATAA-0	H040	H	NPSAD-20201013-A1	1	MG	Homeo	Homeo_FRMD4A
H040-1-ACCGTTCGTGCTGTCG-0	H040	H	NPSAD-20201013-A1	1	MG	Homeo	Homeo_FRMD4A
H040-1-ACGATGTGTCCATCTC-0	H040	H	NPSAD-20201013-A1	1	MG	Homeo	Homeo_PICALM
H040-1-ACGGTTAAGGTCCGAA-0	H040	H	NPSAD-20201013-A1	1	MG	Homeo	Homeo_PICALM
H040-1-ACTACGACAGCACAAG-0	H040	H	NPSAD-20201013-A1	1	MG	Homeo	Homeo_FRMD4A
H040-1-ACTCCCAAGATGCTTC-0	H040	H	NPSAD-20201013-A1	1	MG	Homeo	Homeo_PICALM
H040-1-ACTGTCCTCGTGTTCC-0	H040	H	NPSAD-20201013-A1	1	MG	Homeo	Homeo_FRMD4A
H040-1-ACTTTGTAGTTGAATG-0	H040	H	NPSAD-20201013-A1	1	MG	Adapt	Adapt_AIF1
H040-1-AGACAGGGTTTCGTGA-0	H040	H	NPSAD-20201013-A1	1	MG	Homeo	Homeo_FRMD4A
H040-1-AGACCATCACAGGATG-0	H040	H	NPSAD-20201013-A1	1	MG	Homeo	Homeo_PICALM
H040-1-AGAGAATTCTGCTAGA-0	H040	H	NPSAD-20201013-A1	1	MG	Homeo	Homeo_PICALM
H040-1-AGATAGAGTGCTCTTC-0	H040	H	NPSAD-20201013-A1	1	MG	Homeo	Homeo_PICALM
H040-1-AGATCCATCCTCGCAT-0	H040	H	NPSAD-20201013-A1	1	MG	Homeo	Homeo_FRMD4A
H040-1-AGATGAACAAGCTGTT-0	H040	H	NPSAD-20201013-A1	1	MG	Homeo	Homeo_PICALM
H040-1-AGATGAATCGTTGTAG-0	H040	H	NPSAD-20201013-A1	1	MG	Homeo	Homeo_FRMD4A
H040-1-AGCGCCATCGCCCAGA-0	H040	H	NPSAD-20201013-A1	1	MG	Homeo	Homeo_PICALM
H040-1-AGCTACACAAGCCTGC-0	H040	H	NPSAD-20201013-A1	1	MG	Homeo	Homeo_FRMD4A
H040-1-AGGAGGTAGCATCGAG-0	H040	H	NPSAD-20201013-A1	1	MG	Homeo	Homeo_FRMD4A
H040-1-AGGCCACAGGTAATCA-0	H040	H	NPSAD-20201013-A1	1	MG	Homeo	Homeo_FRMD4A
H040-1-AGGGAGTAGAGGTCGT-0	H040	H	NPSAD-20201013-A1	1	MG	Homeo	Homeo_PICALM
H040-1-AGGTAGGTCTCATTGT-0	H040	H	NPSAD-20201013-A1	1	MG	Homeo	Homeo_PICALM
H040-1-AGGTCTATCGCCTTTG-0	H040	H	NPSAD-20201013-A1	1	MG	Homeo	Homeo_PICALM
H040-1-AGGTGTTGTGTCCGTG-0	H040	H	NPSAD-20201013-A1	1	MG	Homeo	Homeo_PICALM
H040-1-AGGTTGTCAAGGTCGA-0	H040	H	NPSAD-20201013-A1	1	MG	Homeo	Homeo_FRMD4A
H040-1-AGTGACTTCACGGGCT-0	H040	H	NPSAD-20201013-A1	1	MG	Homeo	Homeo_PICALM
H040-1-AGTGATCGTGAGATTA-0	H040	H	NPSAD-20201013-A1	1	MG	Homeo	Homeo_PICALM
H040-1-ATAGGCTGTGGACTGA-0	H040	H	NPSAD-20201013-A1	1	MG	Homeo	Homeo_PICALM
H040-1-ATCCGTCAGCAACAAT-0	H040	H	NPSAD-20201013-A1	1	MG	Homeo	Homeo_PICALM
H040-1-ATCGGCGCAGCCATTA-0	H040	H	NPSAD-20201013-A1	1	MG	Homeo	Homeo_PICALM
H040-1-ATCTCTATCCCTCATG-0	H040	H	NPSAD-20201013-A1	1	MG	Homeo	Homeo_PICALM
H040-1-ATGAAAGAGCACTTTG-0	H040	H	NPSAD-20201013-A1	1	MG	Homeo	Homeo_PICALM
H040-1-ATGACCATCATGCCGG-0	H040	H	NPSAD-20201013-A1	1	MG	Homeo	Homeo_PICALM
H040-1-ATGGAGGAGTTACTCG-0	H040	H	NPSAD-20201013-A1	1	MG	Homeo	Homeo_PICALM
H040-1-ATGGGTTGTTGTCATG-0	H040	H	NPSAD-20201013-A1	1	MG	Homeo	Homeo_PICALM
H040-1-ATGTCCCAGTCTCCTC-0	H040	H	NPSAD-20201013-A1	1	MG	Homeo	Homeo_FRMD4A
H040-1-ATTACCTCAGCACAAG-0	H040	H	NPSAD-20201013-A1	1	MG	Homeo	Homeo_PICALM
H040-1-ATTACTCCAGTTGTTG-0	H040	H	NPSAD-20201013-A1	1	MG	Homeo	Homeo_FRMD4A
H040-1-ATTATCCCATCGGAGA-0	H040	H	NPSAD-20201013-A1	1	MG	Homeo	Homeo_FRMD4A
H040-1-ATTATCCGTGGTAACG-0	H040	H	NPSAD-20201013-A1	1	MG	Homeo	Homeo_PICALM
H040-1-ATTCCTAGTCTAACGT-0	H040	H	NPSAD-20201013-A1	1	MG	Homeo	Homeo_PICALM
H040-1-ATTCTACCACGTTCGG-0	H040	H	NPSAD-20201013-A1	1	MG	Homeo	Homeo_PICALM
H040-1-ATTCTTGAGTTAGTGA-0	H040	H	NPSAD-20201013-A1	1	PVM	PVM	PVM_CD163
H040-1-CAACAACCACTCCGAG-0	H040	H	NPSAD-20201013-A1	1	MG	Homeo	Homeo_PICALM
H040-1-CAACCTCAGTGCAAAT-0	H040	H	NPSAD-20201013-A1	1	MG	Homeo	Homeo_PICALM
H040-1-CAATGACCAATAGGGC-0	H040	H	NPSAD-20201013-A1	1	MG	Homeo	Homeo_PICALM
H040-1-CACATGACAATCACGT-0	H040	H	NPSAD-20201013-A1	1	MG	Homeo	Homeo_FRMD4A
H040-1-CACATGAGTCATTGCA-0	H040	H	NPSAD-20201013-A1	1	PVM	PVM	PVM_CD163
H040-1-CACCGTTCAACAAAGT-0	H040	H	NPSAD-20201013-A1	1	PVM	PVM	PVM_CD163
H040-1-CACCGTTGTCCAGCGT-0	H040	H	NPSAD-20201013-A1	1	MG	Homeo	Homeo_PICALM
H040-1-CACGGGTAGCCGCACT-0	H040	H	NPSAD-20201013-A1	1	MG	Homeo	Homeo_PICALM
H040-1-CACGGGTCAGACAAGC-0	H040	H	NPSAD-20201013-A1	1	MG	Homeo	Homeo_PICALM
H040-1-CACGTGGTCGCAGTGC-0	H040	H	NPSAD-20201013-A1	1	MG	Adapt	Adapt_HIF1A
H040-1-CAGAGCCCACCCAACG-0	H040	H	NPSAD-20201013-A1	1	MG	Homeo	Homeo_FRMD4A
H040-1-CAGCAGCCACCCGTAG-0	H040	H	NPSAD-20201013-A1	1	MG	Homeo	Homeo_PICALM
H040-1-CAGGGCTTCAGACTGT-0	H040	H	NPSAD-20201013-A1	1	MG	Homeo	Homeo_PICALM
H040-1-CATCGCTCAGCCGTTG-0	H040	H	NPSAD-20201013-A1	1	MG	Homeo	Homeo_PICALM
H040-1-CATCGTCCAGCTACCG-0	H040	H	NPSAD-20201013-A1	1	PVM	PVM	PVM_CD163
H040-1-CATGAGTGTGCTCGTG-0	H040	H	NPSAD-20201013-A1	1	MG	Homeo	Homeo_PICALM
H040-1-CATGCGGAGGGTTGCA-0	H040	H	NPSAD-20201013-A1	1	MG	Homeo	Homeo_FRMD4A
H040-1-CATTGAGAGAGTCACG-0	H040	H	NPSAD-20201013-A1	1	MG	Homeo	Homeo_PICALM
H040-1-CCACGTTAGTTGAAAC-0	H040	H	NPSAD-20201013-A1	1	MG	Homeo	Homeo_PICALM
H040-1-CCCTGATCAATAGGGC-0	H040	H	NPSAD-20201013-A1	1	MG	Homeo	Homeo_PICALM
H040-1-CCCTGATCACTAAACC-0	H040	H	NPSAD-20201013-A1	1	MG	Homeo	Homeo_PICALM
H040-1-CCCTGATGTCAGTCGC-0	H040	H	NPSAD-20201013-A1	1	MG	Homeo	Homeo_PICALM
H040-1-CCGGGTAAGGGCAGTT-0	H040	H	NPSAD-20201013-A1	1	MG	Homeo	Homeo_FRMD4A
H040-1-CCTCATGTCCCGATCT-0	H040	H	NPSAD-20201013-A1	1	MG	Homeo	Homeo_PICALM
H040-1-CCTTGTGTCCATAGAC-0	H040	H	NPSAD-20201013-A1	1	MG	Homeo	Homeo_FRMD4A
H040-1-CGAAGGAAGTTTCTTC-0	H040	H	NPSAD-20201013-A1	1	MG	Homeo	Homeo_PICALM
H040-1-CGAAGGATCTAACGCA-0	H040	H	NPSAD-20201013-A1	1	MG	Adapt	Adapt_HSPA1A
H040-1-CGAATTGGTTCCATTT-0	H040	H	NPSAD-20201013-A1	1	MG	Homeo	Homeo_PICALM
H040-1-CGACAGCAGACATAGT-0	H040	H	NPSAD-20201013-A1	1	MG	Homeo	Homeo_PICALM
H040-1-CGATCGGCATGTGGCC-0	H040	H	NPSAD-20201013-A1	1	MG	Homeo	Homeo_PICALM
H040-1-CGGGACTAGTGAATAC-0	H040	H	NPSAD-20201013-A1	1	MG	Homeo	Homeo_PICALM
H040-1-CGGGTCAAGTCATGAA-0	H040	H	NPSAD-20201013-A1	1	MG	Homeo	Homeo_PICALM
H040-1-CGGTCAGAGTGGTTGG-0	H040	H	NPSAD-20201013-A1	1	PVM	PVM	PVM_CD163
H040-1-CGTGATATCTTTGCTA-0	H040	H	NPSAD-20201013-A1	1	MG	Homeo	Homeo_PICALM
H040-1-CGTGCTTGTGCCGTTG-0	H040	H	NPSAD-20201013-A1	1	MG	Homeo	Homeo_FRMD4A
H040-1-CGTTAGATCTACTCAT-0	H040	H	NPSAD-20201013-A1	1	MG	Homeo	Homeo_PICALM
H040-1-CTACAGAAGGTTGCCC-0	H040	H	NPSAD-20201013-A1	1	MG	Homeo	Homeo_PICALM
H040-1-CTACCCAAGACTGAGC-0	H040	H	NPSAD-20201013-A1	1	MG	Homeo	Homeo_PICALM
H040-1-CTACCCAGTGCAACGA-0	H040	H	NPSAD-20201013-A1	1	MG	Homeo	Homeo_PICALM
H040-1-CTACTATCATGTCGTA-0	H040	H	NPSAD-20201013-A1	1	MG	Homeo	Homeo_PICALM
H040-1-CTAGGTAAGTTGTCAC-0	H040	H	NPSAD-20201013-A1	1	MG	Adapt	Adapt_HIF1A
H040-1-CTAGGTAGTTCAGTAC-0	H040	H	NPSAD-20201013-A1	1	MG	Homeo	Homeo_PICALM
H040-1-CTATCTAAGTACAGAT-0	H040	H	NPSAD-20201013-A1	1	MG	Homeo	Homeo_PICALM
H040-1-CTCAGGGTCCGCCTAT-0	H040	H	NPSAD-20201013-A1	1	MG	Homeo	Homeo_FRMD4A
H040-1-CTCAGTCAGTACTGGG-0	H040	H	NPSAD-20201013-A1	1	MG	Homeo	Homeo_PICALM
H040-1-CTCAGTCTCGATGCAT-0	H040	H	NPSAD-20201013-A1	1	MG	Homeo	Homeo_FRMD4A
H040-1-CTCATCGTCTTGGTCC-0	H040	H	NPSAD-20201013-A1	1	MG	Homeo	Homeo_PICALM
H040-1-CTCCATGCAGTAGGAC-0	H040	H	NPSAD-20201013-A1	1	MG	Homeo	Homeo_PICALM
H040-1-CTCCCTCTCCTTCAGC-0	H040	H	NPSAD-20201013-A1	1	MG	Homeo	Homeo_PICALM
H040-1-CTGCAGGAGCGTGTTT-0	H040	H	NPSAD-20201013-A1	1	MG	Homeo	Homeo_FRMD4A
H040-1-CTGCGAGAGCGATGCA-0	H040	H	NPSAD-20201013-A1	1	MG	Homeo	Homeo_PICALM
H040-1-CTGGCAGTCCCGTTGT-0	H040	H	NPSAD-20201013-A1	1	MG	Homeo	Homeo_PICALM
H040-1-CTGTATTTCCGCACTT-0	H040	H	NPSAD-20201013-A1	1	MG	Homeo	Homeo_FRMD4A
H040-1-CTTCTCTCAGAGGCTA-0	H040	H	NPSAD-20201013-A1	1	PVM	PVM	PVM_CD163
H040-1-CTTCTCTCAGTCCCGA-0	H040	H	NPSAD-20201013-A1	1	MG	Homeo	Homeo_FRMD4A
H040-1-CTTCTCTGTCAGACTT-0	H040	H	NPSAD-20201013-A1	1	MG	Homeo	Homeo_FRMD4A
H040-1-GAAATGAGTCACTTAG-0	H040	H	NPSAD-20201013-A1	1	MG	Homeo	Homeo_PICALM
H040-1-GAAGCCCGTTGTGCCG-0	H040	H	NPSAD-20201013-A1	1	MG	Homeo	Homeo_PICALM
H040-1-GAAGGACCAGGCTTGC-0	H040	H	NPSAD-20201013-A1	1	MG	Homeo	Homeo_PICALM
H040-1-GACGCTGTCTCCTACG-0	H040	H	NPSAD-20201013-A1	1	PVM	PVM	PVM_CD163
H040-1-GAGACCCGTAGGTGCA-0	H040	H	NPSAD-20201013-A1	1	MG	Homeo	Homeo_FRMD4A
H040-1-GAGCCTGGTGACAGCA-0	H040	H	NPSAD-20201013-A1	1	MG	Homeo	Homeo_PICALM
H040-1-GAGTGAGGTTATCTGG-0	H040	H	NPSAD-20201013-A1	1	MG	Homeo	Homeo_PICALM
H040-1-GATCATGTCGCTATTT-0	H040	H	NPSAD-20201013-A1	1	MG	Homeo	Homeo_PICALM
H040-1-GATTCTTTCGTTAGAC-0	H040	H	NPSAD-20201013-A1	1	PVM	PVM	PVM_CD163
H040-1-GCCATGGCAGTTGCGC-0	H040	H	NPSAD-20201013-A1	1	MG	Homeo	Homeo_FRMD4A
H040-1-GCCCGAATCGTCGGGT-0	H040	H	NPSAD-20201013-A1	1	MG	Homeo	Homeo_FRMD4A
H040-1-GCGTTTCAGAGTTGAT-0	H040	H	NPSAD-20201013-A1	1	MG	Homeo	Homeo_PICALM
H040-1-GCTGGGTTCACCTGTC-0	H040	H	NPSAD-20201013-A1	1	MG	Homeo	Homeo_PICALM
H040-1-GGAACCCGTGACTATC-0	H040	H	NPSAD-20201013-A1	1	MG	Homeo	Homeo_PICALM
H040-1-GGAAGTGCATGACGGA-0	H040	H	NPSAD-20201013-A1	1	MG	Homeo	Homeo_PICALM
H040-1-GGACGTCGTCCTGGGT-0	H040	H	NPSAD-20201013-A1	1	MG	Homeo	Homeo_FRMD4A
H040-1-GGAGGTATCTGTGTGA-0	H040	H	NPSAD-20201013-A1	1	PVM	PVM	PVM_CD163
H040-1-GGGAGTAAGTAGGCCA-0	H040	H	NPSAD-20201013-A1	1	MG	Homeo	Homeo_PICALM
H040-1-GGGAGTACAGTTGGTT-0	H040	H	NPSAD-20201013-A1	1	MG	Homeo	Homeo_FRMD4A
H040-1-GGGATGATCCCTCGTA-0	H040	H	NPSAD-20201013-A1	1	MG	Homeo	Homeo_PICALM
H040-1-GGTAATCGTAAGTAGT-0	H040	H	NPSAD-20201013-A1	1	MG	Homeo	Homeo_PICALM
H040-1-GGTGTCGTCCTTGACC-0	H040	H	NPSAD-20201013-A1	1	MG	Homeo	Homeo_FRMD4A
H040-1-GGTTCTCAGTACTCGT-0	H040	H	NPSAD-20201013-A1	1	MG	Homeo	Homeo_FRMD4A
H040-1-GGTTCTCGTCAAGTTC-0	H040	H	NPSAD-20201013-A1	1	MG	Homeo	Homeo_PICALM
H040-1-GTAGAGGAGTATTCCG-0	H040	H	NPSAD-20201013-A1	1	MG	Homeo	Homeo_PICALM
H040-1-GTAGCTAAGAGAGCCT-0	H040	H	NPSAD-20201013-A1	1	MG	Homeo	Homeo_PICALM
H040-1-GTAGCTAGTAGCGTCC-0	H040	H	NPSAD-20201013-A1	1	PVM	PVM	PVM_CD163
H040-1-GTAGGTTTCTGGACCG-0	H040	H	NPSAD-20201013-A1	1	MG	Homeo	Homeo_PICALM
H040-1-GTCAAGTGTCATCAGT-0	H040	H	NPSAD-20201013-A1	1	MG	Homeo	Homeo_PICALM
H040-1-GTCCCATGTGAACTAA-0	H040	H	NPSAD-20201013-A1	1	MG	Homeo	Homeo_FRMD4A
H040-1-GTCGAATGTCGTATGT-0	H040	H	NPSAD-20201013-A1	1	MG	Homeo	Homeo_PICALM
H040-1-GTCGCGAGTCTCACAA-0	H040	H	NPSAD-20201013-A1	1	MG	Homeo	Homeo_PICALM
H040-1-GTCGCGAGTGAACCGA-0	H040	H	NPSAD-20201013-A1	1	MG	Homeo	Homeo_PICALM
H040-1-GTCGTTCAGCAGGCAT-0	H040	H	NPSAD-20201013-A1	1	MG	Homeo	Homeo_FRMD4A
H040-1-GTCTGTCTCCTTATAC-0	H040	H	NPSAD-20201013-A1	1	MG	Homeo	Homeo_PICALM
H040-1-GTGAGGATCCATCGTC-0	H040	H	NPSAD-20201013-A1	1	MG	Homeo	Homeo_FRMD4A
H040-1-GTGCAGCGTGTTGAGG-0	H040	H	NPSAD-20201013-A1	1	MG	Homeo	Homeo_PICALM
H040-1-GTGCGTGCAGAGGACT-0	H040	H	NPSAD-20201013-A1	1	MG	Homeo	Homeo_PICALM
H040-1-GTGCTTCCAGTTGGTT-0	H040	H	NPSAD-20201013-A1	1	MG	Homeo	Homeo_PICALM
H040-1-GTGTAACCACTGGACC-0	H040	H	NPSAD-20201013-A1	1	MG	Adapt	Adapt_HIF1A
H040-1-TAACGACAGCGATTCT-0	H040	H	NPSAD-20201013-A1	1	MG	Homeo	Homeo_FRMD4A
H040-1-TAACTTCCAGCCCAGT-0	H040	H	NPSAD-20201013-A1	1	MG	Adapt	Adapt_HIF1A
H040-1-TACATTCTCACGACTA-0	H040	H	NPSAD-20201013-A1	1	MG	Homeo	Homeo_PICALM
H040-1-TACGTCCCACTACCGG-0	H040	H	NPSAD-20201013-A1	1	MG	Homeo	Homeo_FRMD4A
H040-1-TACTTACTCTGGAGAG-0	H040	H	NPSAD-20201013-A1	1	MG	Homeo	Homeo_FRMD4A
H040-1-TATACCTTCTTAGGAC-0	H040	H	NPSAD-20201013-A1	1	MG	Homeo	Homeo_FRMD4A
H040-1-TATCTGTGTCCTTGTC-0	H040	H	NPSAD-20201013-A1	1	MG	Homeo	Homeo_FRMD4A
H040-1-TCACAAGGTAGCTTTG-0	H040	H	NPSAD-20201013-A1	1	MG	Homeo	Homeo_PICALM
H040-1-TCATCCGGTAGTTAGA-0	H040	H	NPSAD-20201013-A1	1	MG	Homeo	Homeo_PICALM
H040-1-TCATGGATCTCATAGG-0	H040	H	NPSAD-20201013-A1	1	MG	Homeo	Homeo_PICALM
H040-1-TCATTACGTACCTATG-0	H040	H	NPSAD-20201013-A1	1	MG	Homeo	Homeo_PICALM
H040-1-TCCACCAAGCACCGTC-0	H040	H	NPSAD-20201013-A1	1	MG	Homeo	Homeo_FRMD4A
H040-1-TCCACCACAAGTTTGC-0	H040	H	NPSAD-20201013-A1	1	MG	Homeo	Homeo_FRMD4A
H040-1-TCCACGTGTACTGGGA-0	H040	H	NPSAD-20201013-A1	1	MG	Homeo	Homeo_PICALM
H040-1-TCCAGAAAGAAACTGT-0	H040	H	NPSAD-20201013-A1	1	MG	Homeo	Homeo_PICALM
H040-1-TCCTAATCACAATCTG-0	H040	H	NPSAD-20201013-A1	1	MG	Homeo	Homeo_FRMD4A
H040-1-TCCTCCCTCGCCAATA-0	H040	H	NPSAD-20201013-A1	1	MG	Homeo	Homeo_FRMD4A
H040-1-TCCTTTCCACGTACAT-0	H040	H	NPSAD-20201013-A1	1	MG	Homeo	Homeo_PICALM
H040-1-TCGAAGTAGGTCCAGA-0	H040	H	NPSAD-20201013-A1	1	MG	Homeo	Homeo_FRMD4A
H040-1-TCGACGGGTGACTGAG-0	H040	H	NPSAD-20201013-A1	1	MG	Homeo	Homeo_PICALM
H040-1-TCGATTTAGAACAGGA-0	H040	H	NPSAD-20201013-A1	1	MG	Homeo	Homeo_PICALM
H040-1-TCGATTTGTCGGAAAC-0	H040	H	NPSAD-20201013-A1	1	MG	Homeo	Homeo_PICALM
H040-1-TCGCTCAAGGTGAGCT-0	H040	H	NPSAD-20201013-A1	1	MG	Adapt	Adapt_CCL3
H040-1-TCGGGACGTTCGGTAT-0	H040	H	NPSAD-20201013-A1	1	MG	Homeo	Homeo_PICALM
H040-1-TCTATACTCTACCTTA-0	H040	H	NPSAD-20201013-A1	1	MG	Homeo	Homeo_PICALM
H040-1-TCTATACTCTACGCGG-0	H040	H	NPSAD-20201013-A1	1	MG	Homeo	Homeo_PICALM
H040-1-TCTATCACAAGTTCCA-0	H040	H	NPSAD-20201013-A1	1	MG	Homeo	Homeo_PICALM
H040-1-TCTATCATCAAACTGC-0	H040	H	NPSAD-20201013-A1	1	MG	Homeo	Homeo_FRMD4A
H040-1-TCTGCCAGTAACTTCG-0	H040	H	NPSAD-20201013-A1	1	MG	Homeo	Homeo_FRMD4A
H040-1-TGAATGCCACTATGTG-0	H040	H	NPSAD-20201013-A1	1	MG	Homeo	Homeo_FRMD4A
H040-1-TGAATGCCATATCTCT-0	H040	H	NPSAD-20201013-A1	1	MG	Homeo	Homeo_FRMD4A
H040-1-TGAGACTTCTAGTGTG-0	H040	H	NPSAD-20201013-A1	1	MG	Homeo	Homeo_FRMD4A
H040-1-TGCAGATTCCTGTTGC-0	H040	H	NPSAD-20201013-A1	1	MG	Homeo	Homeo_FRMD4A
H040-1-TGCAGGCAGGGCGAGA-0	H040	H	NPSAD-20201013-A1	1	MG	Homeo	Homeo_PICALM
H040-1-TGCATGATCCCAGGAC-0	H040	H	NPSAD-20201013-A1	1	MG	Homeo	Homeo_PICALM
H040-1-TGCATGATCGCCGAGT-0	H040	H	NPSAD-20201013-A1	1	MG	Homeo	Homeo_PICALM
H040-1-TGCTGAAAGTGAGGTC-0	H040	H	NPSAD-20201013-A1	1	MG	Homeo	Homeo_PICALM
H040-1-TGGGAAGCACCAGCCA-0	H040	H	NPSAD-20201013-A1	1	PVM	PVM	PVM_CD163
H040-1-TGGGCTGGTCTACTGA-0	H040	H	NPSAD-20201013-A1	1	PVM	PVM	PVM_CD163
H040-1-TGGTGATCATCTCGTC-0	H040	H	NPSAD-20201013-A1	1	MG	Homeo	Homeo_PICALM
H040-1-TGTACAGTCCTGCCAT-0	H040	H	NPSAD-20201013-A1	1	MG	Homeo	Homeo_PICALM
H040-1-TGTCCACGTCTGTAAC-0	H040	H	NPSAD-20201013-A1	1	MG	Homeo	Homeo_PICALM
H040-1-TGTCCTGTCAAGTAAG-0	H040	H	NPSAD-20201013-A1	1	MG	Homeo	Homeo_PICALM
H040-1-TGTGAGTTCTTAGCCC-0	H040	H	NPSAD-20201013-A1	1	MG	Homeo	Homeo_PICALM
H040-1-TGTGATGAGTCACTCA-0	H040	H	NPSAD-20201013-A1	1	MG	Homeo	Homeo_PICALM
H040-1-TGTTGGACAAAGCTAA-0	H040	H	NPSAD-20201013-A1	1	MG	Homeo	Homeo_PICALM
H040-1-TTACCATAGGTAAACT-0	H040	H	NPSAD-20201013-A1	1	MG	Homeo	Homeo_FRMD4A
H040-1-TTACGCCAGTCCCGGT-0	H040	H	NPSAD-20201013-A1	1	MG	Homeo	Homeo_FRMD4A
H040-1-TTAGGGTAGGCTCCCA-0	H040	H	NPSAD-20201013-A1	1	MG	Homeo	Homeo_PICALM
H040-1-TTCATGTAGACCAAAT-0	H040	H	NPSAD-20201013-A1	1	MG	Homeo	Homeo_FRMD4A
H040-1-TTCATGTCACATGGTT-0	H040	H	NPSAD-20201013-A1	1	MG	Homeo	Homeo_PICALM
H040-1-TTCATGTGTTCGGCTG-0	H040	H	NPSAD-20201013-A1	1	MG	Homeo	Homeo_PICALM
H040-1-TTCTCTCGTGAGTGAC-0	H040	H	NPSAD-20201013-A1	1	MG	Homeo	Homeo_PICALM
H040-1-TTGAGTGAGCTTTCCC-0	H040	H	NPSAD-20201013-A1	1	MG	Homeo	Homeo_PICALM
H040-1-TTGATGGCACCTCGTT-0	H040	H	NPSAD-20201013-A1	1	MG	Homeo	Homeo_FRMD4A
H040-1-TTGCATTGTACGAGTG-0	H040	H	NPSAD-20201013-A1	1	MG	Homeo	Homeo_PICALM
H040-1-TTGTTTGCAGTTCCAA-0	H040	H	NPSAD-20201013-A1	1	MG	Homeo	Homeo_PICALM
H040-1-TTTACCATCCCATTCG-0	H040	H	NPSAD-20201013-A1	1	MG	Homeo	Homeo_PICALM
H040-1-TTTGATCGTTGGCTAT-0	H040	H	NPSAD-20201013-A1	1	MG	Homeo	Homeo_PICALM
H040-1-TTTGTTGCAGCCTATA-0	H040	H	NPSAD-20201013-A1	1	MG	Adapt	Adapt_HIF1A
H040-2-AAACGCTCAGAGTCAG-1	H040	H	NPSAD-20201013-A2	2	MG	Homeo	Homeo_PICALM
H040-2-AAAGAACAGGGATCAC-1	H040	H	NPSAD-20201013-A2	2	MG	Homeo	Homeo_FRMD4A
H040-2-AAAGAACGTATGTCCA-1	H040	H	NPSAD-20201013-A2	2	MG	Homeo	Homeo_FRMD4A
H040-2-AACAACCAGAATCGAT-1	H040	H	NPSAD-20201013-A2	2	MG	Homeo	Homeo_PICALM
H040-2-AACCATGAGCTAGTTC-1	H040	H	NPSAD-20201013-A2	2	MG	Homeo	Homeo_PICALM
H040-2-AACCCAACAATCTGCA-1	H040	H	NPSAD-20201013-A2	2	MG	Adapt	Adapt_AIF1
H040-2-AAGACAAAGGCTGTAG-1	H040	H	NPSAD-20201013-A2	2	MG	Homeo	Homeo_PICALM
H040-2-AAGCATCGTGCACGCT-1	H040	H	NPSAD-20201013-A2	2	MG	Homeo	Homeo_PICALM
H040-2-AAGCGTTGTATAGGGC-1	H040	H	NPSAD-20201013-A2	2	MG	Homeo	Homeo_PICALM
H040-2-AAGGTAAAGATCGACG-1	H040	H	NPSAD-20201013-A2	2	MG	Homeo	Homeo_PICALM
H040-2-AAGTGAACAGGGACTA-1	H040	H	NPSAD-20201013-A2	2	MG	Homeo	Homeo_PICALM
H040-2-AAGTGAAGTGGTCAAG-1	H040	H	NPSAD-20201013-A2	2	MG	Homeo	Homeo_PICALM
H040-2-AATGGAAAGATGGCAC-1	H040	H	NPSAD-20201013-A2	2	MG	Homeo	Homeo_FRMD4A
H040-2-AATTCCTCATCAGCTA-1	H040	H	NPSAD-20201013-A2	2	PVM	PVM	PVM_CD163
H040-2-AATTTCCTCGACGCGT-1	H040	H	NPSAD-20201013-A2	2	MG	Homeo	Homeo_FRMD4A
H040-2-ACACTGACAACAGCTT-1	H040	H	NPSAD-20201013-A2	2	MG	Homeo	Homeo_PICALM
H040-2-ACACTGATCCTGGTCT-1	H040	H	NPSAD-20201013-A2	2	MG	Homeo	Homeo_FRMD4A
H040-2-ACATGCACACCGTGCA-1	H040	H	NPSAD-20201013-A2	2	MG	Homeo	Homeo_PICALM
H040-2-ACCCTCATCTCCAATT-1	H040	H	NPSAD-20201013-A2	2	PVM	PVM	PVM_CD163
H040-2-ACGATCAAGCGCTTCG-1	H040	H	NPSAD-20201013-A2	2	MG	Homeo	Homeo_PICALM
H040-2-ACTCTCGGTGCGTCGT-1	H040	H	NPSAD-20201013-A2	2	MG	Homeo	Homeo_FRMD4A
H040-2-ACTCTCGGTTAGGGTG-1	H040	H	NPSAD-20201013-A2	2	MG	Homeo	Homeo_PICALM
H040-2-ACTTTCAGTGATACAA-1	H040	H	NPSAD-20201013-A2	2	MG	Homeo	Homeo_FRMD4A
H040-2-AGAACCTTCTCAGTCC-1	H040	H	NPSAD-20201013-A2	2	MG	Homeo	Homeo_PICALM
H040-2-AGATCGTGTTCTAAGC-1	H040	H	NPSAD-20201013-A2	2	MG	Homeo	Homeo_PICALM
H040-2-AGCTCAACACTCTGCT-1	H040	H	NPSAD-20201013-A2	2	MG	Homeo	Homeo_PICALM
H040-2-AGGAATACAAATGGTA-1	H040	H	NPSAD-20201013-A2	2	MG	Homeo	Homeo_PICALM
H040-2-AGGACGAGTATGACAA-1	H040	H	NPSAD-20201013-A2	2	MG	Homeo	Homeo_FRMD4A
H040-2-AGGCATTGTGGACCTC-1	H040	H	NPSAD-20201013-A2	2	MG	Homeo	Homeo_FRMD4A
H040-2-AGGGTCCGTCCGGACT-1	H040	H	NPSAD-20201013-A2	2	MG	Homeo	Homeo_FRMD4A
H040-2-AGGGTCCTCCAGTGCG-1	H040	H	NPSAD-20201013-A2	2	MG	Homeo	Homeo_PICALM
H040-2-AGGTTGTCATTGACAC-1	H040	H	NPSAD-20201013-A2	2	MG	Homeo	Homeo_PICALM
H040-2-AGTCAACCAGGACAGT-1	H040	H	NPSAD-20201013-A2	2	MG	Homeo	Homeo_FRMD4A
H040-2-AGTCATGAGAGTGTGC-1	H040	H	NPSAD-20201013-A2	2	MG	Homeo	Homeo_PICALM
H040-2-AGTCTCCGTCTCACAA-1	H040	H	NPSAD-20201013-A2	2	MG	Homeo	Homeo_FRMD4A
H040-2-AGTGTTGCAAGCCTGC-1	H040	H	NPSAD-20201013-A2	2	MG	Homeo	Homeo_FRMD4A
H040-2-AGTGTTGCAGCCGTTG-1	H040	H	NPSAD-20201013-A2	2	MG	Homeo	Homeo_PICALM
H040-2-ATACCTTGTGCCGTAC-1	H040	H	NPSAD-20201013-A2	2	MG	Homeo	Homeo_FRMD4A
H040-2-ATAGACCAGGCTTCCG-1	H040	H	NPSAD-20201013-A2	2	MG	Homeo	Homeo_PICALM
H040-2-ATAGACCCAACATCGT-1	H040	H	NPSAD-20201013-A2	2	MG	Homeo	Homeo_FRMD4A
H040-2-ATCAGGTAGGGCATGT-1	H040	H	NPSAD-20201013-A2	2	MG	Homeo	Homeo_PICALM
H040-2-ATCCATTGTACACTCA-1	H040	H	NPSAD-20201013-A2	2	MG	Homeo	Homeo_PICALM
H040-2-ATCGCCTTCGCGTTTC-1	H040	H	NPSAD-20201013-A2	2	MG	Homeo	Homeo_PICALM
H040-2-ATCGGATGTTGCTCGG-1	H040	H	NPSAD-20201013-A2	2	MG	Homeo	Homeo_FRMD4A
H040-2-ATGGATCGTGTACATC-1	H040	H	NPSAD-20201013-A2	2	MG	Homeo	Homeo_FRMD4A
H040-2-CAACAACGTAACGCGA-1	H040	H	NPSAD-20201013-A2	2	MG	Homeo	Homeo_PICALM
H040-2-CAACGATAGCGTGTCC-1	H040	H	NPSAD-20201013-A2	2	MG	Homeo	Homeo_PICALM
H040-2-CAAGACTAGCGTATGG-1	H040	H	NPSAD-20201013-A2	2	MG	Homeo	Homeo_FRMD4A
H040-2-CAAGCTACAAAGAACT-1	H040	H	NPSAD-20201013-A2	2	MG	Homeo	Homeo_FRMD4A
H040-2-CAATCGATCGGTCATA-1	H040	H	NPSAD-20201013-A2	2	MG	Homeo	Homeo_PICALM
H040-2-CACAACACATTCATCT-1	H040	H	NPSAD-20201013-A2	2	MG	Homeo	Homeo_FRMD4A
H040-2-CACCAAACACTTGTGA-1	H040	H	NPSAD-20201013-A2	2	MG	Homeo	Homeo_PICALM
H040-2-CACGTGGCACCTGAAT-1	H040	H	NPSAD-20201013-A2	2	MG	Homeo	Homeo_FRMD4A
H040-2-CAGCCAGAGCAAGTGC-1	H040	H	NPSAD-20201013-A2	2	MG	Homeo	Homeo_PICALM
H040-2-CATACTTCAAATAGCA-1	H040	H	NPSAD-20201013-A2	2	PVM	PVM	PVM_CD163
H040-2-CATCCACTCCGTGGCA-1	H040	H	NPSAD-20201013-A2	2	MG	Homeo	Homeo_PICALM
H040-2-CATGCAACACAAATGA-1	H040	H	NPSAD-20201013-A2	2	MG	Homeo	Homeo_PICALM
H040-2-CATTCTATCCGTTGGG-1	H040	H	NPSAD-20201013-A2	2	MG	Homeo	Homeo_FRMD4A
H040-2-CATTGTTCATGGAAGC-1	H040	H	NPSAD-20201013-A2	2	MG	Homeo	Homeo_FRMD4A
H040-2-CCAAGCGCAAGTCATC-1	H040	H	NPSAD-20201013-A2	2	PVM	PVM	PVM_CD163
H040-2-CCACAAACAGCGAGTA-1	H040	H	NPSAD-20201013-A2	2	MG	Homeo	Homeo_PICALM
H040-2-CCACACTTCTCCATAT-1	H040	H	NPSAD-20201013-A2	2	MG	Homeo	Homeo_PICALM
H040-2-CCACTTGAGGCTCAAG-1	H040	H	NPSAD-20201013-A2	2	PVM	PVM	PVM_CD163
H040-2-CCCGGAATCACTACTT-1	H040	H	NPSAD-20201013-A2	2	MG	Homeo	Homeo_PICALM
H040-2-CCCTCTCTCTCATTGT-1	H040	H	NPSAD-20201013-A2	2	MG	Adapt	Adapt_HIF1A
H040-2-CCGAACGTCAGTGCGC-1	H040	H	NPSAD-20201013-A2	2	MG	Homeo	Homeo_PICALM
H040-2-CCGGACAGTGCCTAAT-1	H040	H	NPSAD-20201013-A2	2	MG	Homeo	Homeo_PICALM
H040-2-CCGGTAGGTCCGGATC-1	H040	H	NPSAD-20201013-A2	2	MG	Homeo	Homeo_FRMD4A
H040-2-CCGGTAGTCTGCCTCA-1	H040	H	NPSAD-20201013-A2	2	MG	Homeo	Homeo_FRMD4A
H040-2-CCGTGAGTCTTAGCAG-1	H040	H	NPSAD-20201013-A2	2	MG	Homeo	Homeo_FRMD4A
H040-2-CCGTTCATCTCATGGA-1	H040	H	NPSAD-20201013-A2	2	MG	Homeo	Homeo_PICALM
H040-2-CCTCACATCAAGCCAT-1	H040	H	NPSAD-20201013-A2	2	MG	Homeo	Homeo_PICALM
H040-2-CCTGTTGAGGTCGCCT-1	H040	H	NPSAD-20201013-A2	2	MG	Homeo	Homeo_PICALM
H040-2-CCTTCAGCAATCAAGA-1	H040	H	NPSAD-20201013-A2	2	MG	Homeo	Homeo_PICALM
H040-2-CCTTCAGTCCAAATGC-1	H040	H	NPSAD-20201013-A2	2	MG	Homeo	Homeo_PICALM
H040-2-CGCCAGACAAGGGTCA-1	H040	H	NPSAD-20201013-A2	2	MG	Homeo	Homeo_FRMD4A
H040-2-CGCGTGAAGCCTAGGA-1	H040	H	NPSAD-20201013-A2	2	MG	Homeo	Homeo_FRMD4A
H040-2-CGCGTGAGTACTCGTA-1	H040	H	NPSAD-20201013-A2	2	MG	Homeo	Homeo_FRMD4A
H040-2-CGTAAGTTCGAGAGCA-1	H040	H	NPSAD-20201013-A2	2	MG	Homeo	Homeo_FRMD4A
H040-2-CGTCAAACATCTCCCA-1	H040	H	NPSAD-20201013-A2	2	MG	Homeo	Homeo_PICALM
H040-2-CGTCCATCATAACTCG-1	H040	H	NPSAD-20201013-A2	2	MG	Homeo	Homeo_PICALM
H040-2-CGTGATAAGATTGGGC-1	H040	H	NPSAD-20201013-A2	2	MG	Homeo	Homeo_FRMD4A
H040-2-CTAACCCGTCAGGTAG-1	H040	H	NPSAD-20201013-A2	2	MG	Homeo	Homeo_PICALM
H040-2-CTCAGAAAGAGCATAT-1	H040	H	NPSAD-20201013-A2	2	MG	Homeo	Homeo_PICALM
H040-2-CTCAGGGTCGGTATGT-1	H040	H	NPSAD-20201013-A2	2	MG	Homeo	Homeo_PICALM
H040-2-CTCAGTCCACTACCGG-1	H040	H	NPSAD-20201013-A2	2	MG	Homeo	Homeo_FRMD4A
H040-2-CTCCACAGTAGCTGAG-1	H040	H	NPSAD-20201013-A2	2	MG	Homeo	Homeo_FRMD4A
H040-2-CTCCACATCGACACCG-1	H040	H	NPSAD-20201013-A2	2	MG	Homeo	Homeo_PICALM
H040-2-CTCCGATAGCTAAGTA-1	H040	H	NPSAD-20201013-A2	2	MG	Homeo	Homeo_PICALM
H040-2-CTGAATGTCGAAGCCC-1	H040	H	NPSAD-20201013-A2	2	MG	Homeo	Homeo_FRMD4A
H040-2-CTGCATCTCAGCACCG-1	H040	H	NPSAD-20201013-A2	2	MG	Homeo	Homeo_FRMD4A
H040-2-CTTCCGAAGAAGGGAT-1	H040	H	NPSAD-20201013-A2	2	MG	Homeo	Homeo_PICALM
H040-2-CTTGAGAGTGAGATCG-1	H040	H	NPSAD-20201013-A2	2	MG	Homeo	Homeo_PICALM
H040-2-CTTTCGGGTGATACCT-1	H040	H	NPSAD-20201013-A2	2	MG	Homeo	Homeo_PICALM
H040-2-GAAACCTAGGTGCTAG-1	H040	H	NPSAD-20201013-A2	2	MG	Homeo	Homeo_PICALM
H040-2-GAAGAATCATACGCAT-1	H040	H	NPSAD-20201013-A2	2	MG	Homeo	Homeo_PICALM
H040-2-GAAGCGAGTCGCGTTG-1	H040	H	NPSAD-20201013-A2	2	PVM	PVM	PVM_CD163
H040-2-GAAGCGAGTGGTATGG-1	H040	H	NPSAD-20201013-A2	2	MG	Homeo	Homeo_FRMD4A
H040-2-GAAGTAAGTTCGAACT-1	H040	H	NPSAD-20201013-A2	2	MG	Homeo	Homeo_PICALM
H040-2-GACATCAAGCAGTAAT-1	H040	H	NPSAD-20201013-A2	2	MG	Homeo	Homeo_PICALM
H040-2-GACCCTTCAGTTGAAA-1	H040	H	NPSAD-20201013-A2	2	MG	Homeo	Homeo_FRMD4A
H040-2-GACTGATCAACAGTGG-1	H040	H	NPSAD-20201013-A2	2	MG	Homeo	Homeo_FRMD4A
H040-2-GAGACCCCAACGATTC-1	H040	H	NPSAD-20201013-A2	2	MG	Homeo	Homeo_PICALM
H040-2-GAGAGGTCATTAGGCT-1	H040	H	NPSAD-20201013-A2	2	MG	Homeo	Homeo_FRMD4A
H040-2-GAGGGATTCAGTAGGG-1	H040	H	NPSAD-20201013-A2	2	MG	Homeo	Homeo_PICALM
H040-2-GAGTCATTCTTTCCGG-1	H040	H	NPSAD-20201013-A2	2	MG	Adapt	Adapt_HIF1A
H040-2-GAGTGAGAGCGACTGA-1	H040	H	NPSAD-20201013-A2	2	MG	Homeo	Homeo_PICALM
H040-2-GAGTTACCATCCAACA-1	H040	H	NPSAD-20201013-A2	2	MG	Homeo	Homeo_FRMD4A
H040-2-GAGTTGTTCTAGAACC-1	H040	H	NPSAD-20201013-A2	2	PVM	PVM	PVM_CD163
H040-2-GATGCTAGTTTGTTGG-1	H040	H	NPSAD-20201013-A2	2	MG	Homeo	Homeo_PICALM
H040-2-GCCAACGCAATCAAGA-1	H040	H	NPSAD-20201013-A2	2	MG	Homeo	Homeo_PICALM
H040-2-GCCGTGAGTCAACGCC-1	H040	H	NPSAD-20201013-A2	2	MG	Homeo	Homeo_FRMD4A
H040-2-GCCTGTTTCTCGGTCT-1	H040	H	NPSAD-20201013-A2	2	MG	Homeo	Homeo_FRMD4A
H040-2-GCGGATCAGGATTTGA-1	H040	H	NPSAD-20201013-A2	2	MG	Homeo	Homeo_FRMD4A
H040-2-GCTACAACACTACCCT-1	H040	H	NPSAD-20201013-A2	2	MG	Homeo	Homeo_PICALM
H040-2-GCTGGGTTCGAATCCA-1	H040	H	NPSAD-20201013-A2	2	MG	Homeo	Homeo_PICALM
H040-2-GCTTTCGCATGGGCAA-1	H040	H	NPSAD-20201013-A2	2	MG	Homeo	Homeo_PICALM
H040-2-GGAATCTCACGTATAC-1	H040	H	NPSAD-20201013-A2	2	MG	Homeo	Homeo_FRMD4A
H040-2-GGACGTCAGTGAGCCA-1	H040	H	NPSAD-20201013-A2	2	MG	Homeo	Homeo_FRMD4A
H040-2-GGAGGTAGTCGAACAG-1	H040	H	NPSAD-20201013-A2	2	MG	Homeo	Homeo_PICALM
H040-2-GGCAGTCTCGGTAGGA-1	H040	H	NPSAD-20201013-A2	2	MG	Homeo	Homeo_PICALM
H040-2-GGGACTCTCGCTCCTA-1	H040	H	NPSAD-20201013-A2	2	MG	Homeo	Homeo_PICALM
H040-2-GGGAGTATCGCTGTTC-1	H040	H	NPSAD-20201013-A2	2	MG	Homeo	Homeo_PICALM
H040-2-GGGCCATTCCGCGGAT-1	H040	H	NPSAD-20201013-A2	2	MG	Homeo	Homeo_PICALM
H040-2-GGGTTATAGAGCATTA-1	H040	H	NPSAD-20201013-A2	2	MG	Homeo	Homeo_FRMD4A
H040-2-GGGTTTAAGGCATCAG-1	H040	H	NPSAD-20201013-A2	2	MG	Homeo	Homeo_FRMD4A
H040-2-GGTCACGTCAGGAGAC-1	H040	H	NPSAD-20201013-A2	2	MG	Homeo	Homeo_FRMD4A
H040-2-GGTGGCTGTCAGCTTA-1	H040	H	NPSAD-20201013-A2	2	MG	Homeo	Homeo_PICALM
H040-2-GGTTAACTCCACCTCA-1	H040	H	NPSAD-20201013-A2	2	MG	Homeo	Homeo_PICALM
H040-2-GGTTGTACAGCAGGAT-1	H040	H	NPSAD-20201013-A2	2	MG	Homeo	Homeo_PICALM
H040-2-GGTTGTATCATCAGTG-1	H040	H	NPSAD-20201013-A2	2	MG	Homeo	Homeo_PICALM
H040-2-GTAACCACAGTGACCC-1	H040	H	NPSAD-20201013-A2	2	MG	Homeo	Homeo_FRMD4A
H040-2-GTAAGTCTCACCATCC-1	H040	H	NPSAD-20201013-A2	2	MG	Homeo	Homeo_FRMD4A
H040-2-GTAGATCGTTGCGGCT-1	H040	H	NPSAD-20201013-A2	2	PVM	PVM	PVM_CD163
H040-2-GTAGGAGAGATTCGAA-1	H040	H	NPSAD-20201013-A2	2	MG	Homeo	Homeo_PICALM
H040-2-GTAGGTTTCCGGCTTT-1	H040	H	NPSAD-20201013-A2	2	MG	Homeo	Homeo_FRMD4A
H040-2-GTATTTCTCGGTCACG-1	H040	H	NPSAD-20201013-A2	2	MG	Homeo	Homeo_FRMD4A
H040-2-GTCAAACTCGGACTGC-1	H040	H	NPSAD-20201013-A2	2	MG	Homeo	Homeo_PICALM
H040-2-GTCATGACAAATCGTC-1	H040	H	NPSAD-20201013-A2	2	MG	Homeo	Homeo_FRMD4A
H040-2-GTCATGATCGGTAAGG-1	H040	H	NPSAD-20201013-A2	2	MG	Homeo	Homeo_PICALM
H040-2-GTCCACTAGCAGTACG-1	H040	H	NPSAD-20201013-A2	2	MG	Homeo	Homeo_FRMD4A
H040-2-GTCTTTACATTCTCCG-1	H040	H	NPSAD-20201013-A2	2	MG	Homeo	Homeo_FRMD4A
H040-2-GTGAGCCGTGCATCTA-1	H040	H	NPSAD-20201013-A2	2	MG	Homeo	Homeo_PICALM
H040-2-GTGCTTCTCCAAGCTA-1	H040	H	NPSAD-20201013-A2	2	MG	Homeo	Homeo_FRMD4A
H040-2-GTGTAACAGTATTAGG-1	H040	H	NPSAD-20201013-A2	2	MG	Homeo	Homeo_PICALM
H040-2-GTTAGTGTCTAGTTCT-1	H040	H	NPSAD-20201013-A2	2	MG	Homeo	Homeo_FRMD4A
H040-2-GTTCCGTAGACGATAT-1	H040	H	NPSAD-20201013-A2	2	PVM	PVM	PVM_CD163
H040-2-TACCGGGTCAAAGACA-1	H040	H	NPSAD-20201013-A2	2	MG	Homeo	Homeo_FRMD4A
H040-2-TACGCTCCACTATGTG-1	H040	H	NPSAD-20201013-A2	2	MG	Homeo	Homeo_PICALM
H040-2-TACGCTCGTACGATGG-1	H040	H	NPSAD-20201013-A2	2	MG	Homeo	Homeo_FRMD4A
H040-2-TACTGCCTCTACTGCC-1	H040	H	NPSAD-20201013-A2	2	MG	Homeo	Homeo_FRMD4A
H040-2-TACTTACGTAGACAAT-1	H040	H	NPSAD-20201013-A2	2	MG	Homeo	Homeo_PICALM
H040-2-TAGAGTCAGGCCATAG-1	H040	H	NPSAD-20201013-A2	2	MG	Homeo	Homeo_PICALM
H040-2-TAGGGTTAGTCCTACA-1	H040	H	NPSAD-20201013-A2	2	MG	Homeo	Homeo_FRMD4A
H040-2-TATTGGGCAGGCTTGC-1	H040	H	NPSAD-20201013-A2	2	MG	Homeo	Homeo_PICALM
H040-2-TCAAGACTCGTTCCCA-1	H040	H	NPSAD-20201013-A2	2	MG	Homeo	Homeo_PICALM
H040-2-TCACGGGGTGCTGATT-1	H040	H	NPSAD-20201013-A2	2	MG	Homeo	Homeo_PICALM
H040-2-TCACTCGGTCGCTGCA-1	H040	H	NPSAD-20201013-A2	2	MG	Homeo	Homeo_PICALM
H040-2-TCAGCCTGTATGCTTG-1	H040	H	NPSAD-20201013-A2	2	MG	Homeo	Homeo_PICALM
H040-2-TCATGCCTCCAGTGCG-1	H040	H	NPSAD-20201013-A2	2	MG	Homeo	Homeo_FRMD4A
H040-2-TCATGGAAGCTTTCCC-1	H040	H	NPSAD-20201013-A2	2	MG	Homeo	Homeo_PICALM
H040-2-TCATTGTGTCTGTAAC-1	H040	H	NPSAD-20201013-A2	2	MG	Homeo	Homeo_FRMD4A
H040-2-TCATTTGCAATGGCCC-1	H040	H	NPSAD-20201013-A2	2	MG	Homeo	Homeo_PICALM
H040-2-TCCTCCCTCCGAAGGA-1	H040	H	NPSAD-20201013-A2	2	MG	Homeo	Homeo_FRMD4A
H040-2-TCCTTCTTCTTACCGC-1	H040	H	NPSAD-20201013-A2	2	MG	Homeo	Homeo_PICALM
H040-2-TCGACCTTCGATGCTA-1	H040	H	NPSAD-20201013-A2	2	MG	Homeo	Homeo_PICALM
H040-2-TCGTAGAGTTCATCGA-1	H040	H	NPSAD-20201013-A2	2	MG	Homeo	Homeo_FRMD4A
H040-2-TCGTCCATCCAGTGTA-1	H040	H	NPSAD-20201013-A2	2	MG	Homeo	Homeo_PICALM
H040-2-TCTATACGTTGGCTAT-1	H040	H	NPSAD-20201013-A2	2	MG	Homeo	Homeo_PICALM
H040-2-TCTATCAAGTTGGAGC-1	H040	H	NPSAD-20201013-A2	2	MG	Homeo	Homeo_FRMD4A
H040-2-TCTCACGAGAAGCCAC-1	H040	H	NPSAD-20201013-A2	2	MG	Homeo	Homeo_PICALM
H040-2-TCTCAGCCACGGAAGT-1	H040	H	NPSAD-20201013-A2	2	MG	Homeo	Homeo_PICALM
H040-2-TCTGTCGTCCGAAGGA-1	H040	H	NPSAD-20201013-A2	2	MG	Homeo	Homeo_PICALM
H040-2-TCTTTGAAGCTGACCC-1	H040	H	NPSAD-20201013-A2	2	MG	Homeo	Homeo_PICALM
H040-2-TCTTTGAGTGATGTAA-1	H040	H	NPSAD-20201013-A2	2	MG	Homeo	Homeo_FRMD4A
H040-2-TGAGCGCCACGTACTA-1	H040	H	NPSAD-20201013-A2	2	MG	Homeo	Homeo_PICALM
H040-2-TGAGGTTCATCGAAGG-1	H040	H	NPSAD-20201013-A2	2	MG	Homeo	Homeo_PICALM
H040-2-TGCCGAGGTGAACCGA-1	H040	H	NPSAD-20201013-A2	2	MG	Homeo	Homeo_FRMD4A
H040-2-TGCGGCAGTAGCTTAC-1	H040	H	NPSAD-20201013-A2	2	MG	Homeo	Homeo_FRMD4A
H040-2-TGCTCGTTCGTTCTGC-1	H040	H	NPSAD-20201013-A2	2	PVM	PVM	PVM_CD163
H040-2-TGGAACTAGATTCGAA-1	H040	H	NPSAD-20201013-A2	2	MG	Homeo	Homeo_PICALM
H040-2-TGGGATTCACCAGTTA-1	H040	H	NPSAD-20201013-A2	2	MG	Homeo	Homeo_FRMD4A
H040-2-TGGGATTTCAAATAGG-1	H040	H	NPSAD-20201013-A2	2	MG	Homeo	Homeo_PICALM
H040-2-TGGTGATCACAACCGC-1	H040	H	NPSAD-20201013-A2	2	MG	Homeo	Homeo_PICALM
H040-2-TGTAGACAGAAGAACG-1	H040	H	NPSAD-20201013-A2	2	MG	Homeo	Homeo_PICALM
H040-2-TGTCCTGAGCAGGGAG-1	H040	H	NPSAD-20201013-A2	2	MG	Homeo	Homeo_FRMD4A
H040-2-TGTGGCGCAATCTCGA-1	H040	H	NPSAD-20201013-A2	2	PVM	PVM	PVM_CD163
H040-2-TGTGGCGCACAACGCC-1	H040	H	NPSAD-20201013-A2	2	MG	Homeo	Homeo_PICALM
H040-2-TTAATCCCAAGATCCT-1	H040	H	NPSAD-20201013-A2	2	MG	Homeo	Homeo_FRMD4A
H040-2-TTACAGGAGGATACAT-1	H040	H	NPSAD-20201013-A2	2	MG	Homeo	Homeo_PICALM
H040-2-TTACAGGGTAACGATA-1	H040	H	NPSAD-20201013-A2	2	MG	Homeo	Homeo_FRMD4A
H040-2-TTACGCCAGATTAGTG-1	H040	H	NPSAD-20201013-A2	2	MG	Homeo	Homeo_FRMD4A
H040-2-TTACGTTTCCATTTCA-1	H040	H	NPSAD-20201013-A2	2	MG	Homeo	Homeo_FRMD4A
H040-2-TTCAGGAGTCTAATCG-1	H040	H	NPSAD-20201013-A2	2	MG	Homeo	Homeo_PICALM
H040-2-TTCATGTAGTAGTCCT-1	H040	H	NPSAD-20201013-A2	2	MG	Homeo	Homeo_PICALM
H040-2-TTCCAATCATCGGAGA-1	H040	H	NPSAD-20201013-A2	2	PVM	PVM	PVM_CD163
H040-2-TTCCGTGTCCACGTAA-1	H040	H	NPSAD-20201013-A2	2	MG	Homeo	Homeo_PICALM
H040-2-TTGAGTGTCGGAATTC-1	H040	H	NPSAD-20201013-A2	2	MG	Homeo	Homeo_FRMD4A
H040-2-TTGGGCGCAGATACTC-1	H040	H	NPSAD-20201013-A2	2	MG	Homeo	Homeo_PICALM
H040-2-TTGTTCAGTCTGTAGT-1	H040	H	NPSAD-20201013-A2	2	MG	Homeo	Homeo_FRMD4A
H040-2-TTGTTTGGTGTAGTGG-1	H040	H	NPSAD-20201013-A2	2	MG	Homeo	Homeo_PICALM
H040-2-TTTCAGTGTTCATCGA-1	H040	H	NPSAD-20201013-A2	2	MG	Homeo	Homeo_FRMD4A
H040-2-TTTGGAGGTCATGCAT-1	H040	H	NPSAD-20201013-A2	2	MG	Homeo	Homeo_PICALM
H044-1-AAACGAATCTGCAGCG-0	H044	H	NPSAD-131-A1	1	MG	Homeo	Homeo_PICALM
H044-1-AAAGGATTCCATACTT-0	H044	H	NPSAD-131-A1	1	MG	Homeo	Homeo_PICALM
H044-1-AAAGGGCCACGACTAT-0	H044	H	NPSAD-131-A1	1	MG	Homeo	Homeo_PICALM
H044-1-AAAGGTAGTCAACCAT-0	H044	H	NPSAD-131-A1	1	MG	Homeo	Homeo_PICALM
H044-1-AACAGGGAGTGATAAC-0	H044	H	NPSAD-131-A1	1	MG	Homeo	Homeo_PICALM
H044-1-AACCACAGTGCATTTG-0	H044	H	NPSAD-131-A1	1	MG	Homeo	Homeo_PICALM
H044-1-AACCATGGTGCCGAAA-0	H044	H	NPSAD-131-A1	1	MG	Homeo	Homeo_PICALM
H044-1-AACCTTTAGAACTTCC-0	H044	H	NPSAD-131-A1	1	MG	Homeo	Homeo_PICALM
H044-1-AAGTTCGTCAGCGCGT-0	H044	H	NPSAD-131-A1	1	MG	Homeo	Homeo_PICALM
H044-1-AAGTTCGTCTGTGTGA-0	H044	H	NPSAD-131-A1	1	MG	Homeo	Homeo_PICALM
H044-1-AATGACCGTCTCGACG-0	H044	H	NPSAD-131-A1	1	MG	Homeo	Homeo_PICALM
H044-1-ACACCAACATACCATG-0	H044	H	NPSAD-131-A1	1	MG	Homeo	Homeo_PICALM
H044-1-ACAGGGACAATGAACA-0	H044	H	NPSAD-131-A1	1	MG	Homeo	Homeo_PICALM
H044-1-ACCAACAGTGTGTACT-0	H044	H	NPSAD-131-A1	1	MG	Homeo	Homeo_PICALM
H044-1-ACCTACCTCGTCACCT-0	H044	H	NPSAD-131-A1	1	MG	Homeo	Homeo_PICALM
H044-1-ACCTGAACACAACGCC-0	H044	H	NPSAD-131-A1	1	MG	Homeo	Homeo_PICALM
H044-1-ACCTGTCTCGACGAGA-0	H044	H	NPSAD-131-A1	1	MG	Homeo	Homeo_PICALM
H044-1-ACGCACGAGCGGTAGT-0	H044	H	NPSAD-131-A1	1	MG	Homeo	Homeo_PICALM
H044-1-ACGTAACCATGTTCAG-0	H044	H	NPSAD-131-A1	1	MG	Homeo	Homeo_PICALM
H044-1-ACGTACAAGGTCCTGC-0	H044	H	NPSAD-131-A1	1	MG	Homeo	Homeo_PICALM
H044-1-ACGTAGTTCTCGGTCT-0	H044	H	NPSAD-131-A1	1	MG	Homeo	Homeo_PICALM
H044-1-ACTGATGTCTATGCCC-0	H044	H	NPSAD-131-A1	1	MG	Homeo	Homeo_PICALM
H044-1-AGAAATGTCATCTCTA-0	H044	H	NPSAD-131-A1	1	MG	Homeo	Homeo_PICALM
H044-1-AGACAAACACCGTGAC-0	H044	H	NPSAD-131-A1	1	MG	Homeo	Homeo_PICALM
H044-1-AGATGCTCAAGCAGGT-0	H044	H	NPSAD-131-A1	1	MG	Homeo	Homeo_PICALM
H044-1-AGGATCTGTGCACAAG-0	H044	H	NPSAD-131-A1	1	PVM	PVM	PVM_CD163
H044-1-AGGGAGTAGCGGGTTA-0	H044	H	NPSAD-131-A1	1	MG	Homeo	Homeo_FRMD4A
H044-1-AGGTCTATCGAGAAAT-0	H044	H	NPSAD-131-A1	1	MG	Homeo	Homeo_PICALM
H044-1-AGTAGTCCAGTTCTAG-0	H044	H	NPSAD-131-A1	1	MG	Homeo	Homeo_PICALM
H044-1-ATCACAGTCGGACTTA-0	H044	H	NPSAD-131-A1	1	MG	Homeo	Homeo_PICALM
H044-1-ATCACTTTCGGCGATC-0	H044	H	NPSAD-131-A1	1	MG	Homeo	Homeo_PICALM
H044-1-ATCAGGTAGTCAACAA-0	H044	H	NPSAD-131-A1	1	MG	Homeo	Homeo_PICALM
H044-1-ATCATTCAGCTAGAGC-0	H044	H	NPSAD-131-A1	1	MG	Homeo	Homeo_FRMD4A
H044-1-ATCGTAGGTATGATCC-0	H044	H	NPSAD-131-A1	1	MG	Homeo	Homeo_PICALM
H044-1-ATCGTGATCACCTACC-0	H044	H	NPSAD-131-A1	1	MG	Homeo	Homeo_PICALM
H044-1-ATGAAAGGTATCTCTT-0	H044	H	NPSAD-131-A1	1	MG	Homeo	Homeo_PICALM
H044-1-ATGCATGGTCGTTATG-0	H044	H	NPSAD-131-A1	1	MG	Homeo	Homeo_PICALM
H044-1-ATGCATGTCGCTATTT-0	H044	H	NPSAD-131-A1	1	MG	Homeo	Homeo_PICALM
H044-1-ATGTCCCAGAGCAACC-0	H044	H	NPSAD-131-A1	1	MG	Adapt	Adapt_HIF1A
H044-1-ATTTACCAGAGCATCG-0	H044	H	NPSAD-131-A1	1	MG	Homeo	Homeo_FRMD4A
H044-1-ATTTACCTCAAGATAG-0	H044	H	NPSAD-131-A1	1	MG	Homeo	Homeo_PICALM
H044-1-CAACCTCCACCTCGTT-0	H044	H	NPSAD-131-A1	1	MG	Homeo	Homeo_PICALM
H044-1-CAAGACTGTAGGTTTC-0	H044	H	NPSAD-131-A1	1	MG	Adapt	Adapt_HIST
H044-1-CAATACGTCATGGGAG-0	H044	H	NPSAD-131-A1	1	MG	Homeo	Homeo_PICALM
H044-1-CACAGGCTCCGGGACT-0	H044	H	NPSAD-131-A1	1	MG	Homeo	Homeo_PICALM
H044-1-CACTTCGGTTGGAGAC-0	H044	H	NPSAD-131-A1	1	MG	Homeo	Homeo_PICALM
H044-1-CAGCAATTCTACGCAA-0	H044	H	NPSAD-131-A1	1	MG	Homeo	Homeo_PICALM
H044-1-CAGTGCGAGCATGTTC-0	H044	H	NPSAD-131-A1	1	MG	Homeo	Homeo_PICALM
H044-1-CATAGACCAGCGACAA-0	H044	H	NPSAD-131-A1	1	MG	Homeo	Homeo_FRMD4A
H044-1-CATCGTCCAGGTTCAT-0	H044	H	NPSAD-131-A1	1	MG	Homeo	Homeo_PICALM
H044-1-CATGGTACATCTTAGG-0	H044	H	NPSAD-131-A1	1	MG	Homeo	Homeo_FRMD4A
H044-1-CATTGTTGTAGTAAGT-0	H044	H	NPSAD-131-A1	1	MG	Homeo	Homeo_PICALM
H044-1-CCAATGAAGAGGACTC-0	H044	H	NPSAD-131-A1	1	MG	Homeo	Homeo_PICALM
H044-1-CCACGTTGTACGCGTC-0	H044	H	NPSAD-131-A1	1	MG	Homeo	Homeo_PICALM
H044-1-CCCGGAAAGCCTCAGC-0	H044	H	NPSAD-131-A1	1	MG	Homeo	Homeo_PICALM
H044-1-CCGGACATCAGAGTGG-0	H044	H	NPSAD-131-A1	1	MG	Homeo	Homeo_PICALM
H044-1-CCTGCATTCACTTGGA-0	H044	H	NPSAD-131-A1	1	MG	Homeo	Homeo_PICALM
H044-1-CCTGTTGTCAGGGTAG-0	H044	H	NPSAD-131-A1	1	MG	Homeo	Homeo_PICALM
H044-1-CGATGCGCACGAAAGC-0	H044	H	NPSAD-131-A1	1	MG	Homeo	Homeo_PICALM
H044-1-CGGAACCTCTGGCCGA-0	H044	H	NPSAD-131-A1	1	MG	Homeo	Homeo_PICALM
H044-1-CGGAGAAGTAACCCTA-0	H044	H	NPSAD-131-A1	1	MG	Homeo	Homeo_PICALM
H044-1-CGTGATACACGATAGG-0	H044	H	NPSAD-131-A1	1	MG	Homeo	Homeo_PICALM
H044-1-CGTTAGATCCCAGGCA-0	H044	H	NPSAD-131-A1	1	MG	Homeo	Homeo_PICALM
H044-1-CTAGGTATCGCAACAT-0	H044	H	NPSAD-131-A1	1	MG	Homeo	Homeo_PICALM
H044-1-CTATAGGGTATCGCGC-0	H044	H	NPSAD-131-A1	1	MG	Homeo	Homeo_PICALM
H044-1-CTCACTGGTACGTACT-0	H044	H	NPSAD-131-A1	1	MG	Homeo	Homeo_PICALM
H044-1-CTCCACATCTCCACTG-0	H044	H	NPSAD-131-A1	1	PVM	PVM	PVM_CD163
H044-1-CTCCATGGTGGACTGA-0	H044	H	NPSAD-131-A1	1	MG	Homeo	Homeo_PICALM
H044-1-CTCCTCCTCTGTGCTC-0	H044	H	NPSAD-131-A1	1	PVM	PVM	PVM_CD163
H044-1-CTCCTTTTCGTAGTCA-0	H044	H	NPSAD-131-A1	1	MG	Homeo	Homeo_PICALM
H044-1-CTCGAGGCAGCTCGGT-0	H044	H	NPSAD-131-A1	1	MG	Homeo	Homeo_PICALM
H044-1-CTTGAGAGTTTGTTGG-0	H044	H	NPSAD-131-A1	1	MG	Homeo	Homeo_PICALM
H044-1-GAACACTGTGGATTTC-0	H044	H	NPSAD-131-A1	1	MG	Homeo	Homeo_PICALM
H044-1-GAACACTTCGCCGATG-0	H044	H	NPSAD-131-A1	1	MG	Homeo	Homeo_PICALM
H044-1-GAACGTTCACCGTGAC-0	H044	H	NPSAD-131-A1	1	MG	Homeo	Homeo_PICALM
H044-1-GACCGTGAGCTACGTT-0	H044	H	NPSAD-131-A1	1	MG	Homeo	Homeo_PICALM
H044-1-GACTCAAAGCGGACAT-0	H044	H	NPSAD-131-A1	1	MG	Homeo	Homeo_PICALM
H044-1-GAGACCCAGTGTTCCA-0	H044	H	NPSAD-131-A1	1	MG	Homeo	Homeo_PICALM
H044-1-GAGACTTGTTTCGTTT-0	H044	H	NPSAD-131-A1	1	MG	Homeo	Homeo_PICALM
H044-1-GAGTTTGAGGCATCAG-0	H044	H	NPSAD-131-A1	1	MG	Homeo	Homeo_PICALM
H044-1-GATAGAATCCTTCTAA-0	H044	H	NPSAD-131-A1	1	PVM	PVM	PVM_CD163
H044-1-GATCACACAGTCTCTC-0	H044	H	NPSAD-131-A1	1	MG	Homeo	Homeo_PICALM
H044-1-GATTCGAAGCATATGA-0	H044	H	NPSAD-131-A1	1	MG	Homeo	Homeo_PICALM
H044-1-GATTCGACATTGCCGG-0	H044	H	NPSAD-131-A1	1	MG	Homeo	Homeo_PICALM
H044-1-GCAACCGGTCTCACGG-0	H044	H	NPSAD-131-A1	1	MG	Homeo	Homeo_PICALM
H044-1-GCAACCGTCGATCCAA-0	H044	H	NPSAD-131-A1	1	MG	Homeo	Homeo_PICALM
H044-1-GCACTAAGTGGTTTGT-0	H044	H	NPSAD-131-A1	1	MG	Homeo	Homeo_FRMD4A
H044-1-GCTGAATAGAACTCCT-0	H044	H	NPSAD-131-A1	1	MG	Adapt	Adapt_HIST
H044-1-GCTTGGGCAATCAAGA-0	H044	H	NPSAD-131-A1	1	MG	Homeo	Homeo_PICALM
H044-1-GGAGGTAGTAAGTCAA-0	H044	H	NPSAD-131-A1	1	MG	Homeo	Homeo_PICALM
H044-1-GGCTGTGAGGTAAAGG-0	H044	H	NPSAD-131-A1	1	MG	Homeo	Homeo_PICALM
H044-1-GGGAAGTTCCGCAGTG-0	H044	H	NPSAD-131-A1	1	MG	Homeo	Homeo_FRMD4A
H044-1-GGGACCTGTCCAACGC-0	H044	H	NPSAD-131-A1	1	PVM	PVM	PVM_CD163
H044-1-GGGAGATCAACGTTAC-0	H044	H	NPSAD-131-A1	1	MG	Homeo	Homeo_PICALM
H044-1-GGGCGTTGTACTCGAT-0	H044	H	NPSAD-131-A1	1	MG	Homeo	Homeo_PICALM
H044-1-GGGCTCAAGCACACAG-0	H044	H	NPSAD-131-A1	1	MG	Homeo	Homeo_PICALM
H044-1-GGGTCACTCATTGTGG-0	H044	H	NPSAD-131-A1	1	MG	Adapt	Adapt_HIST
H044-1-GGTGATTAGTCATGAA-0	H044	H	NPSAD-131-A1	1	MG	Homeo	Homeo_FRMD4A
H044-1-GGTGGCTAGTGCAACG-0	H044	H	NPSAD-131-A1	1	MG	Homeo	Homeo_PICALM
H044-1-GTAACCACACCCAAGC-0	H044	H	NPSAD-131-A1	1	MG	Adapt	Adapt_HIF1A
H044-1-GTAAGTCCATTGACAC-0	H044	H	NPSAD-131-A1	1	MG	Homeo	Homeo_FRMD4A
H044-1-GTAATCGTCCATTGCC-0	H044	H	NPSAD-131-A1	1	MG	Homeo	Homeo_PICALM
H044-1-GTAGGTTGTAAGATTG-0	H044	H	NPSAD-131-A1	1	MG	Homeo	Homeo_PICALM
H044-1-GTATTTCAGTTGCTGT-0	H044	H	NPSAD-131-A1	1	MG	Homeo	Homeo_PICALM
H044-1-GTCAAGTAGTGGGAAA-0	H044	H	NPSAD-131-A1	1	MG	Homeo	Homeo_PICALM
H044-1-GTCAGCGGTGAGATAT-0	H044	H	NPSAD-131-A1	1	MG	Homeo	Homeo_FRMD4A
H044-1-GTCCTCATCTCATTTG-0	H044	H	NPSAD-131-A1	1	MG	Homeo	Homeo_PICALM
H044-1-GTGAGGAAGATGTTAG-0	H044	H	NPSAD-131-A1	1	MG	Homeo	Homeo_PICALM
H044-1-GTGAGTTAGTTCATCG-0	H044	H	NPSAD-131-A1	1	MG	Homeo	Homeo_PICALM
H044-1-GTGCTGGAGTCATGGG-0	H044	H	NPSAD-131-A1	1	MG	Homeo	Homeo_PICALM
H044-1-GTGGCGTCAATCCTTT-0	H044	H	NPSAD-131-A1	1	MG	Homeo	Homeo_PICALM
H044-1-GTGGTTAGTAACAGTA-0	H044	H	NPSAD-131-A1	1	MG	Homeo	Homeo_PICALM
H044-1-GTGTGGCTCAGGAAAT-0	H044	H	NPSAD-131-A1	1	MG	Homeo	Homeo_FRMD4A
H044-1-GTGTTAGTCCATGATG-0	H044	H	NPSAD-131-A1	1	MG	Homeo	Homeo_PICALM
H044-1-GTTAGTGCAAGACAAT-0	H044	H	NPSAD-131-A1	1	MG	Homeo	Homeo_PICALM
H044-1-GTTCGCTGTGGATGAC-0	H044	H	NPSAD-131-A1	1	MG	Homeo	Homeo_PICALM
H044-1-GTTGAACGTGTCCTAA-0	H044	H	NPSAD-131-A1	1	MG	Homeo	Homeo_PICALM
H044-1-GTTGTCCAGTGGTTCT-0	H044	H	NPSAD-131-A1	1	MG	Homeo	Homeo_PICALM
H044-1-TAAGCACTCGAGTGAG-0	H044	H	NPSAD-131-A1	1	MG	Homeo	Homeo_PICALM
H044-1-TACAACGCAGGCATGA-0	H044	H	NPSAD-131-A1	1	MG	Homeo	Homeo_PICALM
H044-1-TACAGGTCACAGCATT-0	H044	H	NPSAD-131-A1	1	MG	Homeo	Homeo_PICALM
H044-1-TACGCTCCACTGTCCT-0	H044	H	NPSAD-131-A1	1	MG	Homeo	Homeo_PICALM
H044-1-TAGGGTTAGCCATTGT-0	H044	H	NPSAD-131-A1	1	MG	Homeo	Homeo_PICALM
H044-1-TAGTGCAGTGCCTATA-0	H044	H	NPSAD-131-A1	1	MG	Homeo	Homeo_PICALM
H044-1-TATCTTGAGTTTGGCT-0	H044	H	NPSAD-131-A1	1	MG	Homeo	Homeo_PICALM
H044-1-TATTCCAAGGTTAAAC-0	H044	H	NPSAD-131-A1	1	MG	Homeo	Homeo_FRMD4A
H044-1-TCAAGACAGGGCCTCT-0	H044	H	NPSAD-131-A1	1	MG	Homeo	Homeo_PICALM
H044-1-TCAATCTAGCATCTTG-0	H044	H	NPSAD-131-A1	1	MG	Homeo	Homeo_PICALM
H044-1-TCAATTCGTCACGTGC-0	H044	H	NPSAD-131-A1	1	MG	Homeo	Homeo_PICALM
H044-1-TCACAAGTCTGGAGAG-0	H044	H	NPSAD-131-A1	1	MG	Homeo	Homeo_PICALM
H044-1-TCACTATAGCATCGAG-0	H044	H	NPSAD-131-A1	1	MG	Homeo	Homeo_FRMD4A
H044-1-TCACTATAGGGCAGAG-0	H044	H	NPSAD-131-A1	1	PVM	PVM	PVM_CD163
H044-1-TCAGCCTTCGCTCCTA-0	H044	H	NPSAD-131-A1	1	MG	Homeo	Homeo_PICALM
H044-1-TCATATCGTCGAATGG-0	H044	H	NPSAD-131-A1	1	MG	Homeo	Homeo_PICALM
H044-1-TCCACGTCAAGATGGC-0	H044	H	NPSAD-131-A1	1	MG	Homeo	Homeo_PICALM
H044-1-TCCCATGGTCCGACGT-0	H044	H	NPSAD-131-A1	1	MG	Homeo	Homeo_PICALM
H044-1-TCGCACTCAACAGCTT-0	H044	H	NPSAD-131-A1	1	MG	Homeo	Homeo_PICALM
H044-1-TCGGATAAGGTCACAG-0	H044	H	NPSAD-131-A1	1	MG	Homeo	Homeo_PICALM
H044-1-TCTCTGGTCACGATCA-0	H044	H	NPSAD-131-A1	1	MG	Homeo	Homeo_PICALM
H044-1-TCTCTGGTCTGGCCAG-0	H044	H	NPSAD-131-A1	1	MG	Homeo	Homeo_FRMD4A
H044-1-TCTGCCACAGGCGATA-0	H044	H	NPSAD-131-A1	1	MG	Homeo	Homeo_FRMD4A
H044-1-TCTGGCTGTTCTCTCG-0	H044	H	NPSAD-131-A1	1	MG	Homeo	Homeo_FRMD4A
H044-1-TGAATCGGTATTGAGA-0	H044	H	NPSAD-131-A1	1	MG	Homeo	Homeo_PICALM
H044-1-TGACTCCCAGAGAGGG-0	H044	H	NPSAD-131-A1	1	MG	Homeo	Homeo_PICALM
H044-1-TGAGACTTCAGACATC-0	H044	H	NPSAD-131-A1	1	MG	Homeo	Homeo_PICALM
H044-1-TGAGCGCCACGATAGG-0	H044	H	NPSAD-131-A1	1	MG	Homeo	Homeo_FRMD4A
H044-1-TGCAGGCTCGTGTGAT-0	H044	H	NPSAD-131-A1	1	MG	Adapt	Adapt_HIF1A
H044-1-TGCCGAGCAGCGCTTG-0	H044	H	NPSAD-131-A1	1	MG	Homeo	Homeo_PICALM
H044-1-TGCTTGCAGCACTAGG-0	H044	H	NPSAD-131-A1	1	MG	Homeo	Homeo_PICALM
H044-1-TGGAGAGAGCGCTTCG-0	H044	H	NPSAD-131-A1	1	MG	Homeo	Homeo_PICALM
H044-1-TGGAGAGCAAAGTATG-0	H044	H	NPSAD-131-A1	1	MG	Homeo	Homeo_PICALM
H044-1-TGGAGAGGTCTCAGGC-0	H044	H	NPSAD-131-A1	1	MG	Homeo	Homeo_PICALM
H044-1-TGGAGGACATCCTTCG-0	H044	H	NPSAD-131-A1	1	MG	Homeo	Homeo_PICALM
H044-1-TGGGATTAGGAAAGTG-0	H044	H	NPSAD-131-A1	1	MG	Homeo	Homeo_PICALM
H044-1-TGGGCTGCAATCGCAT-0	H044	H	NPSAD-131-A1	1	MG	Homeo	Homeo_PICALM
H044-1-TGGGCTGTCTACACTT-0	H044	H	NPSAD-131-A1	1	MG	Homeo	Homeo_PICALM
H044-1-TGTTCATGTCCACAGC-0	H044	H	NPSAD-131-A1	1	MG	Homeo	Homeo_PICALM
H044-1-TGTTCCGTCTTGCAAG-0	H044	H	NPSAD-131-A1	1	MG	Homeo	Homeo_PICALM
H044-1-TTACCATGTGACTATC-0	H044	H	NPSAD-131-A1	1	MG	Homeo	Homeo_PICALM
H044-1-TTACGTTGTGTGTCCG-0	H044	H	NPSAD-131-A1	1	MG	Homeo	Homeo_FRMD4A
H044-1-TTAGTCTCATTCTCCG-0	H044	H	NPSAD-131-A1	1	MG	Homeo	Homeo_PICALM
H044-1-TTCATTGGTTTCTTAC-0	H044	H	NPSAD-131-A1	1	MG	Homeo	Homeo_PICALM
H044-1-TTCCTCTAGGAGTCTG-0	H044	H	NPSAD-131-A1	1	MG	Homeo	Homeo_PICALM
H044-1-TTCGCTGTCATTGCTT-0	H044	H	NPSAD-131-A1	1	MG	Homeo	Homeo_PICALM
H044-1-TTCTCTCCAACGACTT-0	H044	H	NPSAD-131-A1	1	MG	Homeo	Homeo_PICALM
H044-1-TTGATGGGTCGTGCCA-0	H044	H	NPSAD-131-A1	1	PVM	PVM	PVM_CD163
H044-1-TTTGATCCACATCCCT-0	H044	H	NPSAD-131-A1	1	MG	Homeo	Homeo_PICALM
H044-2-AAACCCAGTGGATTTC-1	H044	H	NPSAD-131-A2	2	MG	Homeo	Homeo_PICALM
H044-2-AAACGAACATTCACCC-1	H044	H	NPSAD-131-A2	2	MG	Homeo	Homeo_PICALM
H044-2-AAAGTCCCAAGTTCCA-1	H044	H	NPSAD-131-A2	2	MG	Homeo	Homeo_FRMD4A
H044-2-AAAGTGATCATAGCAC-1	H044	H	NPSAD-131-A2	2	MG	Homeo	Homeo_FRMD4A
H044-2-AAATGGATCAAAGGTA-1	H044	H	NPSAD-131-A2	2	MG	Homeo	Homeo_PICALM
H044-2-AACAGGGCAGCCCAGT-1	H044	H	NPSAD-131-A2	2	MG	Homeo	Homeo_PICALM
H044-2-AACAGGGTCAGCTGTA-1	H044	H	NPSAD-131-A2	2	MG	Homeo	Homeo_FRMD4A
H044-2-AACGGGACATTACGGT-1	H044	H	NPSAD-131-A2	2	MG	Homeo	Homeo_PICALM
H044-2-AACGGGATCGCAGTGC-1	H044	H	NPSAD-131-A2	2	MG	Homeo	Homeo_PICALM
H044-2-AAGTACCTCGTCGCTT-1	H044	H	NPSAD-131-A2	2	MG	Homeo	Homeo_PICALM
H044-2-AAGTGAAAGTTGAAAC-1	H044	H	NPSAD-131-A2	2	MG	Homeo	Homeo_PICALM
H044-2-AAGTGAATCGAGTTGT-1	H044	H	NPSAD-131-A2	2	MG	Homeo	Homeo_FRMD4A
H044-2-AATCGTGGTCACTCGG-1	H044	H	NPSAD-131-A2	2	MG	Adapt	Adapt_HIF1A
H044-2-AATTCCTTCGGTGTAT-1	H044	H	NPSAD-131-A2	2	MG	Homeo	Homeo_PICALM
H044-2-ACAAGCTCAGGTGGAT-1	H044	H	NPSAD-131-A2	2	MG	Homeo	Homeo_PICALM
H044-2-ACCCTTGCAGAGGCTA-1	H044	H	NPSAD-131-A2	2	MG	Homeo	Homeo_PICALM
H044-2-ACGGGTCCACCAGTAT-1	H044	H	NPSAD-131-A2	2	MG	Homeo	Homeo_PICALM
H044-2-ACTATCTTCCTGATAG-1	H044	H	NPSAD-131-A2	2	MG	Homeo	Homeo_PICALM
H044-2-ACTATTCCAGCACAAG-1	H044	H	NPSAD-131-A2	2	MG	Homeo	Homeo_PICALM
H044-2-ACTTTCACACAATGTC-1	H044	H	NPSAD-131-A2	2	MG	Homeo	Homeo_PICALM
H044-2-ACTTTGTCAATAACCC-1	H044	H	NPSAD-131-A2	2	MG	Homeo	Homeo_FRMD4A
H044-2-AGAGCAGAGACCTCCG-1	H044	H	NPSAD-131-A2	2	MG	Homeo	Homeo_PICALM
H044-2-AGATGCTTCATGACAC-1	H044	H	NPSAD-131-A2	2	MG	Homeo	Homeo_PICALM
H044-2-AGCCACGCAGGTGAGT-1	H044	H	NPSAD-131-A2	2	MG	Homeo	Homeo_PICALM
H044-2-AGCCAGCTCCTAAGTG-1	H044	H	NPSAD-131-A2	2	MG	Homeo	Homeo_PICALM
H044-2-AGCGCTGAGGTCACAG-1	H044	H	NPSAD-131-A2	2	MG	Homeo	Homeo_PICALM
H044-2-AGCGCTGCAATTGAGA-1	H044	H	NPSAD-131-A2	2	MG	Homeo	Homeo_FRMD4A
H044-2-AGGTCATGTACGGGAT-1	H044	H	NPSAD-131-A2	2	MG	Homeo	Homeo_PICALM
H044-2-AGTCACACACATATCG-1	H044	H	NPSAD-131-A2	2	MG	Homeo	Homeo_PICALM
H044-2-AGTCATGAGTGATTCC-1	H044	H	NPSAD-131-A2	2	MG	Homeo	Homeo_PICALM
H044-2-AGTTAGCTCCACGTGG-1	H044	H	NPSAD-131-A2	2	MG	Homeo	Homeo_PICALM
H044-2-AGTTCCCAGATGGCGT-1	H044	H	NPSAD-131-A2	2	MG	Homeo	Homeo_PICALM
H044-2-AGTTCCCCAAGAGGCT-1	H044	H	NPSAD-131-A2	2	PVM	PVM	PVM_CD163
H044-2-ATACCTTGTAAGGAGA-1	H044	H	NPSAD-131-A2	2	MG	Homeo	Homeo_PICALM
H044-2-ATAGACCGTTACCTTT-1	H044	H	NPSAD-131-A2	2	MG	Homeo	Homeo_PICALM
H044-2-ATATCCTGTACTCCGG-1	H044	H	NPSAD-131-A2	2	MG	Homeo	Homeo_FRMD4A
H044-2-ATCACAGAGTCATTGC-1	H044	H	NPSAD-131-A2	2	MG	Homeo	Homeo_PICALM
H044-2-ATCACTTCAGTGTACT-1	H044	H	NPSAD-131-A2	2	MG	Homeo	Homeo_PICALM
H044-2-ATCCTATCACCTTCGT-1	H044	H	NPSAD-131-A2	2	MG	Homeo	Homeo_FRMD4A
H044-2-ATCGATGAGATGTTGA-1	H044	H	NPSAD-131-A2	2	MG	Homeo	Homeo_PICALM
H044-2-ATCGATGGTATTTCTC-1	H044	H	NPSAD-131-A2	2	MG	Homeo	Homeo_PICALM
H044-2-ATGACCAAGCTGTCCG-1	H044	H	NPSAD-131-A2	2	MG	Homeo	Homeo_PICALM
H044-2-ATGGAGGGTCCAAGAG-1	H044	H	NPSAD-131-A2	2	MG	Homeo	Homeo_PICALM
H044-2-ATTCACTCAAGACCGA-1	H044	H	NPSAD-131-A2	2	MG	Homeo	Homeo_PICALM
H044-2-ATTCACTTCGAACACT-1	H044	H	NPSAD-131-A2	2	MG	Homeo	Homeo_PICALM
H044-2-ATTCCATCACCCTGAG-1	H044	H	NPSAD-131-A2	2	MG	Homeo	Homeo_PICALM
H044-2-ATTCTACAGAGGTATT-1	H044	H	NPSAD-131-A2	2	MG	Homeo	Homeo_PICALM
H044-2-ATTGTTCAGTTACGTC-1	H044	H	NPSAD-131-A2	2	MG	Homeo	Homeo_FRMD4A
H044-2-ATTTCACTCCTACTGC-1	H044	H	NPSAD-131-A2	2	PVM	PVM	PVM_CD163
H044-2-CAACAACCATCAGTCA-1	H044	H	NPSAD-131-A2	2	PVM	PVM	PVM_CD163
H044-2-CAACAGTCATTCTCTA-1	H044	H	NPSAD-131-A2	2	MG	Homeo	Homeo_PICALM
H044-2-CAAGACTAGTCTTCCC-1	H044	H	NPSAD-131-A2	2	PVM	PVM	PVM_CD163
H044-2-CAAGAGGTCTGTAAGC-1	H044	H	NPSAD-131-A2	2	MG	Homeo	Homeo_PICALM
H044-2-CAATACGAGGTGATCG-1	H044	H	NPSAD-131-A2	2	MG	Homeo	Homeo_PICALM
H044-2-CACATGAGTACCCAGC-1	H044	H	NPSAD-131-A2	2	MG	Homeo	Homeo_FRMD4A
H044-2-CACGTTCGTACAACGG-1	H044	H	NPSAD-131-A2	2	MG	Homeo	Homeo_PICALM
H044-2-CACTGGGCAATCCAGT-1	H044	H	NPSAD-131-A2	2	MG	Homeo	Homeo_PICALM
H044-2-CACTGTCAGCGTACAG-1	H044	H	NPSAD-131-A2	2	MG	Homeo	Homeo_PICALM
H044-2-CAGATTGAGTTCGCAT-1	H044	H	NPSAD-131-A2	2	MG	Homeo	Homeo_PICALM
H044-2-CAGCAATTCACGTAGT-1	H044	H	NPSAD-131-A2	2	MG	Homeo	Homeo_PICALM
H044-2-CAGGCCAAGGATTTCC-1	H044	H	NPSAD-131-A2	2	MG	Homeo	Homeo_FRMD4A
H044-2-CATACTTGTTGAATCC-1	H044	H	NPSAD-131-A2	2	MG	Homeo	Homeo_PICALM
H044-2-CATCAAGAGAGCCGTA-1	H044	H	NPSAD-131-A2	2	MG	Homeo	Homeo_PICALM
H044-2-CATCGTCAGTATGGAT-1	H044	H	NPSAD-131-A2	2	MG	Homeo	Homeo_PICALM
H044-2-CATGCAATCACCTACC-1	H044	H	NPSAD-131-A2	2	MG	Homeo	Homeo_PICALM
H044-2-CATGGTAGTACGGATG-1	H044	H	NPSAD-131-A2	2	MG	Homeo	Homeo_FRMD4A
H044-2-CATTCATAGGTGCTAG-1	H044	H	NPSAD-131-A2	2	MG	Homeo	Homeo_PICALM
H044-2-CATTCCGGTTGCTCGG-1	H044	H	NPSAD-131-A2	2	PVM	PVM	PVM_CD163
H044-2-CATTCCGGTTGGACCC-1	H044	H	NPSAD-131-A2	2	MG	Homeo	Homeo_PICALM
H044-2-CCAATTTTCACGTCCT-1	H044	H	NPSAD-131-A2	2	MG	Homeo	Homeo_PICALM
H044-2-CCACGAGGTGGTCTCG-1	H044	H	NPSAD-131-A2	2	MG	Adapt	Adapt_HIF1A
H044-2-CCACGTTGTGGTTTAC-1	H044	H	NPSAD-131-A2	2	MG	Homeo	Homeo_FRMD4A
H044-2-CCCGAAGGTACTCCGG-1	H044	H	NPSAD-131-A2	2	MG	Homeo	Homeo_PICALM
H044-2-CCCGGAACACGTCGGT-1	H044	H	NPSAD-131-A2	2	MG	Homeo	Homeo_PICALM
H044-2-CCCGGAACATATCTCT-1	H044	H	NPSAD-131-A2	2	MG	Homeo	Homeo_PICALM
H044-2-CCCTTAGGTGTCTTAG-1	H044	H	NPSAD-131-A2	2	MG	Homeo	Homeo_FRMD4A
H044-2-CCGAACGAGAAGCGAA-1	H044	H	NPSAD-131-A2	2	MG	Homeo	Homeo_PICALM
H044-2-CCGGACACAGAGGACT-1	H044	H	NPSAD-131-A2	2	MG	Homeo	Homeo_PICALM
H044-2-CCGTAGGTCTGGGCGT-1	H044	H	NPSAD-131-A2	2	MG	Homeo	Homeo_PICALM
H044-2-CCGTTCACAATACGAA-1	H044	H	NPSAD-131-A2	2	MG	Homeo	Homeo_PICALM
H044-2-CCGTTCATCTTGCAAG-1	H044	H	NPSAD-131-A2	2	MG	Homeo	Homeo_FRMD4A
H044-2-CCTAACCTCATCTATC-1	H044	H	NPSAD-131-A2	2	MG	Homeo	Homeo_PICALM
H044-2-CCTACGTGTGGCCACT-1	H044	H	NPSAD-131-A2	2	MG	Adapt	Adapt_HIST
H044-2-CCTATCGAGCGCAATG-1	H044	H	NPSAD-131-A2	2	MG	Homeo	Homeo_PICALM
H044-2-CCTCACACAGTTCCAA-1	H044	H	NPSAD-131-A2	2	MG	Homeo	Homeo_PICALM
H044-2-CCTCACATCCCTAGGG-1	H044	H	NPSAD-131-A2	2	MG	Homeo	Homeo_PICALM
H044-2-CGAATTGCACACCGAC-1	H044	H	NPSAD-131-A2	2	MG	Homeo	Homeo_PICALM
H044-2-CGAGAAGCAGGTGACA-1	H044	H	NPSAD-131-A2	2	MG	Homeo	Homeo_PICALM
H044-2-CGCATGGCATCGATCA-1	H044	H	NPSAD-131-A2	2	MG	Homeo	Homeo_FRMD4A
H044-2-CGCCAGAAGCGGGTAT-1	H044	H	NPSAD-131-A2	2	MG	Homeo	Homeo_PICALM
H044-2-CGCGTGATCAAATGAG-1	H044	H	NPSAD-131-A2	2	MG	Homeo	Homeo_PICALM
H044-2-CGGAACCTCCATCACC-1	H044	H	NPSAD-131-A2	2	MG	Homeo	Homeo_PICALM
H044-2-CGGAGAAGTGCATGTT-1	H044	H	NPSAD-131-A2	2	MG	Homeo	Homeo_PICALM
H044-2-CGTGATAAGTCGCTAT-1	H044	H	NPSAD-131-A2	2	MG	Homeo	Homeo_PICALM
H044-2-CGTTAGAGTTTAGAGA-1	H044	H	NPSAD-131-A2	2	MG	Homeo	Homeo_PICALM
H044-2-CGTTCTGAGGTGCTAG-1	H044	H	NPSAD-131-A2	2	MG	Homeo	Homeo_PICALM
H044-2-CTAACCCGTGCATTAC-1	H044	H	NPSAD-131-A2	2	MG	Homeo	Homeo_FRMD4A
H044-2-CTACAGACACTTCAGA-1	H044	H	NPSAD-131-A2	2	MG	Homeo	Homeo_PICALM
H044-2-CTACTATGTACCGTGC-1	H044	H	NPSAD-131-A2	2	MG	Homeo	Homeo_PICALM
H044-2-CTAGGTAGTGTGTTTG-1	H044	H	NPSAD-131-A2	2	MG	Homeo	Homeo_PICALM
H044-2-CTCCACACAACCGTAT-1	H044	H	NPSAD-131-A2	2	MG	Homeo	Homeo_PICALM
H044-2-CTCCCTCTCGTTGCCT-1	H044	H	NPSAD-131-A2	2	MG	Homeo	Homeo_PICALM
H044-2-CTGATCCTCTCGCGTT-1	H044	H	NPSAD-131-A2	2	MG	Homeo	Homeo_PICALM
H044-2-CTGCCTAAGCTACTGT-1	H044	H	NPSAD-131-A2	2	MG	Homeo	Homeo_PICALM
H044-2-CTTCTAAGTTATCTTC-1	H044	H	NPSAD-131-A2	2	MG	Homeo	Homeo_PICALM
H044-2-CTTGAGACAGTGGTGA-1	H044	H	NPSAD-131-A2	2	MG	Homeo	Homeo_PICALM
H044-2-GAACACTAGAAGCCTG-1	H044	H	NPSAD-131-A2	2	MG	Homeo	Homeo_PICALM
H044-2-GAACGTTGTCTCCCTA-1	H044	H	NPSAD-131-A2	2	MG	Homeo	Homeo_PICALM
H044-2-GAAGCCCCAGACTGCC-1	H044	H	NPSAD-131-A2	2	MG	Homeo	Homeo_PICALM
H044-2-GAAGGGTTCAATCTCT-1	H044	H	NPSAD-131-A2	2	MG	Homeo	Homeo_PICALM
H044-2-GACCCAGCAAACGAGC-1	H044	H	NPSAD-131-A2	2	MG	Homeo	Homeo_PICALM
H044-2-GACCCTTCAATGTTGC-1	H044	H	NPSAD-131-A2	2	MG	Homeo	Homeo_FRMD4A
H044-2-GACCCTTCATAATCCG-1	H044	H	NPSAD-131-A2	2	MG	Homeo	Homeo_PICALM
H044-2-GACCCTTGTGTTCGTA-1	H044	H	NPSAD-131-A2	2	MG	Homeo	Homeo_PICALM
H044-2-GACGTTACACGTGAGA-1	H044	H	NPSAD-131-A2	2	MG	Homeo	Homeo_PICALM
H044-2-GACGTTAGTTTGCCGG-1	H044	H	NPSAD-131-A2	2	MG	Homeo	Homeo_PICALM
H044-2-GACTGATTCCACTGAA-1	H044	H	NPSAD-131-A2	2	MG	Homeo	Homeo_PICALM
H044-2-GAGGGATCAAATGAAC-1	H044	H	NPSAD-131-A2	2	MG	Adapt	Adapt_HIST
H044-2-GATCAGTGTTGAGGAC-1	H044	H	NPSAD-131-A2	2	MG	Homeo	Homeo_PICALM
H044-2-GATGGAGAGGGTTAAT-1	H044	H	NPSAD-131-A2	2	MG	Homeo	Homeo_PICALM
H044-2-GCAACCGCAAGTGGGT-1	H044	H	NPSAD-131-A2	2	MG	Homeo	Homeo_PICALM
H044-2-GCACATAAGTGAGTGC-1	H044	H	NPSAD-131-A2	2	MG	Adapt	Adapt_HIST
H044-2-GCCCAGACACAAATCC-1	H044	H	NPSAD-131-A2	2	MG	Homeo	Homeo_PICALM
H044-2-GCCCGAAGTCCTTAAG-1	H044	H	NPSAD-131-A2	2	MG	Homeo	Homeo_PICALM
H044-2-GCGTGCACACTGGAAG-1	H044	H	NPSAD-131-A2	2	MG	Homeo	Homeo_PICALM
H044-2-GCGTGCACAGCGGTTC-1	H044	H	NPSAD-131-A2	2	MG	Homeo	Homeo_PICALM
H044-2-GCGTTTCAGGTTACCT-1	H044	H	NPSAD-131-A2	2	MG	Homeo	Homeo_PICALM
H044-2-GGAATGGCAAAGGCGT-1	H044	H	NPSAD-131-A2	2	MG	Homeo	Homeo_PICALM
H044-2-GGACGTCCAGCGTATT-1	H044	H	NPSAD-131-A2	2	MG	Homeo	Homeo_PICALM
H044-2-GGCGTCACAGCGTATT-1	H044	H	NPSAD-131-A2	2	PVM	PVM	PVM_CD163
H044-2-GGCTTGGAGCGCCGTT-1	H044	H	NPSAD-131-A2	2	MG	Homeo	Homeo_PICALM
H044-2-GGGAGTACAATCGCAT-1	H044	H	NPSAD-131-A2	2	MG	Homeo	Homeo_PICALM
H044-2-GGGCGTTTCCGCTTAC-1	H044	H	NPSAD-131-A2	2	MG	Homeo	Homeo_FRMD4A
H044-2-GGGTAGAGTAGTAAGT-1	H044	H	NPSAD-131-A2	2	MG	Homeo	Homeo_PICALM
H044-2-GGGTATTTCTGCACCT-1	H044	H	NPSAD-131-A2	2	MG	Homeo	Homeo_PICALM
H044-2-GGGTCACGTGCCCGTA-1	H044	H	NPSAD-131-A2	2	MG	Homeo	Homeo_PICALM
H044-2-GGGTTTATCGCACTCT-1	H044	H	NPSAD-131-A2	2	MG	Homeo	Homeo_FRMD4A
H044-2-GGTAGAGTCTTAATCC-1	H044	H	NPSAD-131-A2	2	MG	Homeo	Homeo_PICALM
H044-2-GGTGTTAGTTCCCAAA-1	H044	H	NPSAD-131-A2	2	MG	Homeo	Homeo_PICALM
H044-2-GTACAACGTATCATGC-1	H044	H	NPSAD-131-A2	2	MG	Homeo	Homeo_PICALM
H044-2-GTAGAGGGTGAGTAGC-1	H044	H	NPSAD-131-A2	2	MG	Homeo	Homeo_PICALM
H044-2-GTAGATCGTTGAAGTA-1	H044	H	NPSAD-131-A2	2	MG	Homeo	Homeo_PICALM
H044-2-GTAGATCTCCATCAGA-1	H044	H	NPSAD-131-A2	2	MG	Homeo	Homeo_PICALM
H044-2-GTCACTCGTTCAAACC-1	H044	H	NPSAD-131-A2	2	MG	Homeo	Homeo_PICALM
H044-2-GTCATCCGTCAAAGAT-1	H044	H	NPSAD-131-A2	2	MG	Homeo	Homeo_PICALM
H044-2-GTCCCATTCCTTTGAT-1	H044	H	NPSAD-131-A2	2	MG	Adapt	Adapt_HIST
H044-2-GTCGTAAAGCTGACAG-1	H044	H	NPSAD-131-A2	2	MG	Homeo	Homeo_PICALM
H044-2-GTCTCACTCCGTGGTG-1	H044	H	NPSAD-131-A2	2	PVM	PVM	PVM_CD163
H044-2-GTCTGTCCAGGGAATC-1	H044	H	NPSAD-131-A2	2	MG	Homeo	Homeo_PICALM
H044-2-GTGAGCCAGTACGAGC-1	H044	H	NPSAD-131-A2	2	MG	Homeo	Homeo_FRMD4A
H044-2-GTGGCGTGTATGGGAC-1	H044	H	NPSAD-131-A2	2	MG	Homeo	Homeo_FRMD4A
H044-2-GTGGGAAGTCCCTGAG-1	H044	H	NPSAD-131-A2	2	MG	Homeo	Homeo_PICALM
H044-2-GTTACAGCAGAGGGTT-1	H044	H	NPSAD-131-A2	2	PVM	PVM	PVM_CD163
H044-2-GTTAGACAGGTAGTCG-1	H044	H	NPSAD-131-A2	2	MG	Homeo	Homeo_PICALM
H044-2-GTTCGCTCAAAGGATT-1	H044	H	NPSAD-131-A2	2	MG	Homeo	Homeo_PICALM
H044-2-GTTCTATTCTACACTT-1	H044	H	NPSAD-131-A2	2	MG	Homeo	Homeo_FRMD4A
H044-2-TAAGCGTTCCGGACGT-1	H044	H	NPSAD-131-A2	2	MG	Homeo	Homeo_PICALM
H044-2-TACCTCGGTCATGCAT-1	H044	H	NPSAD-131-A2	2	MG	Homeo	Homeo_PICALM
H044-2-TACGTCCCAATACGCT-1	H044	H	NPSAD-131-A2	2	MG	Homeo	Homeo_FRMD4A
H044-2-TAGGAGGCAACAGATA-1	H044	H	NPSAD-131-A2	2	MG	Homeo	Homeo_FRMD4A
H044-2-TATACCTTCATTGGTG-1	H044	H	NPSAD-131-A2	2	MG	Adapt	Adapt_HIF1A
H044-2-TATATCCAGTAGTCCT-1	H044	H	NPSAD-131-A2	2	PVM	PVM	PVM_CD163
H044-2-TATCGCCAGTCAAGCG-1	H044	H	NPSAD-131-A2	2	MG	Homeo	Homeo_PICALM
H044-2-TATTCCAAGCCGGATA-1	H044	H	NPSAD-131-A2	2	MG	Homeo	Homeo_PICALM
H044-2-TATTGGGGTACAGAAT-1	H044	H	NPSAD-131-A2	2	MG	Homeo	Homeo_PICALM
H044-2-TATTGGGGTAGAATGT-1	H044	H	NPSAD-131-A2	2	MG	Homeo	Homeo_FRMD4A
H044-2-TATTTCGGTCAACCTA-1	H044	H	NPSAD-131-A2	2	MG	Homeo	Homeo_PICALM
H044-2-TCAATCTGTTCTCGCT-1	H044	H	NPSAD-131-A2	2	MG	Homeo	Homeo_FRMD4A
H044-2-TCACATTAGGTGGCTA-1	H044	H	NPSAD-131-A2	2	MG	Homeo	Homeo_PICALM
H044-2-TCACTATAGCTGTACT-1	H044	H	NPSAD-131-A2	2	MG	Homeo	Homeo_PICALM
H044-2-TCACTATGTCGTTTCC-1	H044	H	NPSAD-131-A2	2	MG	Homeo	Homeo_PICALM
H044-2-TCAGTGATCGTTACCC-1	H044	H	NPSAD-131-A2	2	MG	Homeo	Homeo_PICALM
H044-2-TCATATCCAAGCGCAA-1	H044	H	NPSAD-131-A2	2	PVM	PVM	PVM_CD163
H044-2-TCATCATAGTTGGCTT-1	H044	H	NPSAD-131-A2	2	MG	Homeo	Homeo_PICALM
H044-2-TCATGAGTCCTCTTTC-1	H044	H	NPSAD-131-A2	2	MG	Homeo	Homeo_PICALM
H044-2-TCATTACCAACCGTGC-1	H044	H	NPSAD-131-A2	2	MG	Homeo	Homeo_PICALM
H044-2-TCATTCACAGCTGCCA-1	H044	H	NPSAD-131-A2	2	MG	Homeo	Homeo_PICALM
H044-2-TCATTTGCATAGATGA-1	H044	H	NPSAD-131-A2	2	MG	Homeo	Homeo_PICALM
H044-2-TCATTTGTCCATTCGC-1	H044	H	NPSAD-131-A2	2	MG	Homeo	Homeo_PICALM
H044-2-TCCATCGTCATCGCCT-1	H044	H	NPSAD-131-A2	2	MG	Homeo	Homeo_PICALM
H044-2-TCCCAGTAGACGACTG-1	H044	H	NPSAD-131-A2	2	MG	Homeo	Homeo_PICALM
H044-2-TCCTCCCAGAGAATCT-1	H044	H	NPSAD-131-A2	2	MG	Homeo	Homeo_PICALM
H044-2-TCCTCCCCAGCGTGCT-1	H044	H	NPSAD-131-A2	2	MG	Homeo	Homeo_PICALM
H044-2-TCCTTTCTCTTCCAGC-1	H044	H	NPSAD-131-A2	2	MG	Homeo	Homeo_PICALM
H044-2-TCGGGTGCAGCTAACT-1	H044	H	NPSAD-131-A2	2	MG	Homeo	Homeo_PICALM
H044-2-TCTATACTCTTGATTC-1	H044	H	NPSAD-131-A2	2	MG	Homeo	Homeo_PICALM
H044-2-TCTATCACATGATCTG-1	H044	H	NPSAD-131-A2	2	MG	Homeo	Homeo_FRMD4A
H044-2-TCTCACGGTTCCCACT-1	H044	H	NPSAD-131-A2	2	MG	Homeo	Homeo_PICALM
H044-2-TCTCCGACACACCAGC-1	H044	H	NPSAD-131-A2	2	MG	Homeo	Homeo_PICALM
H044-2-TCTCCGATCTTCCCAG-1	H044	H	NPSAD-131-A2	2	MG	Homeo	Homeo_PICALM
H044-2-TCTGGCTTCCTATGGA-1	H044	H	NPSAD-131-A2	2	MG	Homeo	Homeo_PICALM
H044-2-TCTTAGTCAGTTCCAA-1	H044	H	NPSAD-131-A2	2	MG	Homeo	Homeo_PICALM
H044-2-TGAATGCGTGTGCTTA-1	H044	H	NPSAD-131-A2	2	MG	Homeo	Homeo_PICALM
H044-2-TGACGCGGTCCCTGTT-1	H044	H	NPSAD-131-A2	2	MG	Homeo	Homeo_PICALM
H044-2-TGATCAGAGGCTCTAT-1	H044	H	NPSAD-131-A2	2	MG	Homeo	Homeo_PICALM
H044-2-TGATTCTCAGACCCGT-1	H044	H	NPSAD-131-A2	2	MG	Homeo	Homeo_PICALM
H044-2-TGCATCCTCTTAGCCC-1	H044	H	NPSAD-131-A2	2	MG	Homeo	Homeo_PICALM
H044-2-TGCGGCACATAGGCGA-1	H044	H	NPSAD-131-A2	2	MG	Homeo	Homeo_PICALM
H044-2-TGGGCGTGTCTAGATC-1	H044	H	NPSAD-131-A2	2	MG	Adapt	Adapt_HIST
H044-2-TGGGTTACATGTGACT-1	H044	H	NPSAD-131-A2	2	MG	Homeo	Homeo_PICALM
H044-2-TGGTTAGTCCCTCTTT-1	H044	H	NPSAD-131-A2	2	MG	Homeo	Homeo_PICALM
H044-2-TGTAAGCGTTTAGACC-1	H044	H	NPSAD-131-A2	2	PVM	PVM	PVM_CD163
H044-2-TGTCCCAGTTACGCCG-1	H044	H	NPSAD-131-A2	2	MG	Homeo	Homeo_PICALM
H044-2-TTACCATGTCTACTGA-1	H044	H	NPSAD-131-A2	2	MG	Homeo	Homeo_PICALM
H044-2-TTATTGCTCATGCCCT-1	H044	H	NPSAD-131-A2	2	MG	Homeo	Homeo_PICALM
H044-2-TTCACGCAGTGCCCGT-1	H044	H	NPSAD-131-A2	2	MG	Homeo	Homeo_PICALM
H044-2-TTCCACGAGTTCATCG-1	H044	H	NPSAD-131-A2	2	MG	Homeo	Homeo_PICALM
H044-2-TTCCTTCTCCATGAGT-1	H044	H	NPSAD-131-A2	2	MG	Homeo	Homeo_PICALM
H044-2-TTCTTGAGTCTGCAAT-1	H044	H	NPSAD-131-A2	2	PVM	PVM	PVM_CD163
H044-2-TTGACCCGTACGACAG-1	H044	H	NPSAD-131-A2	2	MG	Homeo	Homeo_FRMD4A
H044-2-TTGGTTTGTCGTTCAA-1	H044	H	NPSAD-131-A2	2	MG	Homeo	Homeo_PICALM
H044-2-TTGTTGTCATCCGAAT-1	H044	H	NPSAD-131-A2	2	MG	Homeo	Homeo_PICALM
H044-2-TTTATGCCAAGATGGC-1	H044	H	NPSAD-131-A2	2	MG	Homeo	Homeo_PICALM
H044-2-TTTATGCCAGAGTCTT-1	H044	H	NPSAD-131-A2	2	MG	Homeo	Homeo_PICALM
H044-2-TTTCCTCAGACCCGCT-1	H044	H	NPSAD-131-A2	2	MG	Homeo	Homeo_PICALM
H045-1-AAGCCATTCTACTTCA-0	H045	H	NPSAD-132-A1	1	MG	Homeo	Homeo_FRMD4A
H045-1-AATTCCTCAACTGCCG-0	H045	H	NPSAD-132-A1	1	MG	Homeo	Homeo_PICALM
H045-1-ACACTGAAGGCGTTAG-0	H045	H	NPSAD-132-A1	1	MG	Adapt	Adapt_HIF1A
H045-1-ACCAACAAGCCTCAAT-0	H045	H	NPSAD-132-A1	1	MG	Homeo	Homeo_PICALM
H045-1-ACCCTCAGTTTGGAAA-0	H045	H	NPSAD-132-A1	1	MG	Homeo	Homeo_FRMD4A
H045-1-ACCCTTGTCATCCTAT-0	H045	H	NPSAD-132-A1	1	MG	Homeo	Homeo_PICALM
H045-1-ACGGAAGCACCTTCCA-0	H045	H	NPSAD-132-A1	1	MG	Homeo	Homeo_FRMD4A
H045-1-ACGTAGTCAGGGATAC-0	H045	H	NPSAD-132-A1	1	MG	Homeo	Homeo_FRMD4A
H045-1-ACTATCTAGTTGCTCA-0	H045	H	NPSAD-132-A1	1	PVM	PVM	PVM_CD163
H045-1-ACTATCTGTACCGCGT-0	H045	H	NPSAD-132-A1	1	MG	Homeo	Homeo_FRMD4A
H045-1-AGAACCTGTCGTGTTA-0	H045	H	NPSAD-132-A1	1	MG	Homeo	Homeo_FRMD4A
H045-1-AGAAGTAAGCTCTGTA-0	H045	H	NPSAD-132-A1	1	MG	Homeo	Homeo_PICALM
H045-1-AGACCCGTCCTCTAGC-0	H045	H	NPSAD-132-A1	1	MG	Homeo	Homeo_FRMD4A
H045-1-AGATAGACAATTTCGG-0	H045	H	NPSAD-132-A1	1	MG	Homeo	Homeo_PICALM
H045-1-AGCGATTGTTGGCTAT-0	H045	H	NPSAD-132-A1	1	PVM	PVM	PVM_CD163
H045-1-AGCGCTGGTGCTCTTC-0	H045	H	NPSAD-132-A1	1	MG	Homeo	Homeo_PICALM
H045-1-AGTCACAAGTATGGCG-0	H045	H	NPSAD-132-A1	1	MG	Homeo	Homeo_PICALM
H045-1-AGTCATGTCCACTTCG-0	H045	H	NPSAD-132-A1	1	MG	Homeo	Homeo_FRMD4A
H045-1-AGTTCCCTCTGGTGCG-0	H045	H	NPSAD-132-A1	1	MG	Homeo	Homeo_FRMD4A
H045-1-AGTTCGAAGCGACTAG-0	H045	H	NPSAD-132-A1	1	MG	Adapt	Adapt_HIST
H045-1-ATAGGCTTCGGTGAAG-0	H045	H	NPSAD-132-A1	1	MG	Homeo	Homeo_PICALM
H045-1-ATCCACCAGAGTAACT-0	H045	H	NPSAD-132-A1	1	MG	Homeo	Homeo_PICALM
H045-1-ATCGGCGTCCGAACGC-0	H045	H	NPSAD-132-A1	1	MG	ADAM	ADAM_GPNMB
H045-1-ATCTTCAGTTCGAACT-0	H045	H	NPSAD-132-A1	1	MG	Homeo	Homeo_PICALM
H045-1-ATGATCGGTAACTTCG-0	H045	H	NPSAD-132-A1	1	MG	Homeo	Homeo_PICALM
H045-1-ATGCCTCGTCGCGTTG-0	H045	H	NPSAD-132-A1	1	MG	Homeo	Homeo_PICALM
H045-1-ATGCGATCATCCTTGC-0	H045	H	NPSAD-132-A1	1	MG	Adapt	Adapt_CCL3
H045-1-ATTCACTGTCACTCAA-0	H045	H	NPSAD-132-A1	1	MG	Homeo	Homeo_PICALM
H045-1-ATTCATCAGTACTGGG-0	H045	H	NPSAD-132-A1	1	MG	Homeo	Homeo_FRMD4A
H045-1-ATTCTTGGTATGTCTG-0	H045	H	NPSAD-132-A1	1	MG	Homeo	Homeo_PICALM
H045-1-ATTGGGTGTGACCTGC-0	H045	H	NPSAD-132-A1	1	MG	Homeo	Homeo_PICALM
H045-1-ATTGTTCCAAGACGGT-0	H045	H	NPSAD-132-A1	1	MG	Homeo	Homeo_FRMD4A
H045-1-ATTTCTGTCGGTTAGT-0	H045	H	NPSAD-132-A1	1	MG	Homeo	Homeo_PICALM
H045-1-CACATGAAGCCGAATG-0	H045	H	NPSAD-132-A1	1	PVM	PVM	PVM_CD163
H045-1-CACCAAAAGCGCCTCA-0	H045	H	NPSAD-132-A1	1	PVM	PVM	PVM_CD163
H045-1-CACCGTTGTTGCTAGT-0	H045	H	NPSAD-132-A1	1	MG	Homeo	Homeo_FRMD4A
H045-1-CACTGTCCAGGTGTGA-0	H045	H	NPSAD-132-A1	1	MG	Homeo	Homeo_PICALM
H045-1-CAGCACGTCGGAGCAA-0	H045	H	NPSAD-132-A1	1	MG	Homeo	Homeo_PICALM
H045-1-CAGCAGCTCGTCTACC-0	H045	H	NPSAD-132-A1	1	MG	Homeo	Homeo_PICALM
H045-1-CATAAGCAGACATATG-0	H045	H	NPSAD-132-A1	1	MG	Homeo	Homeo_PICALM
H045-1-CATACTTGTCACCTTC-0	H045	H	NPSAD-132-A1	1	PVM	PVM	PVM_CD163
H045-1-CATACTTTCGCCTTGT-0	H045	H	NPSAD-132-A1	1	MG	Homeo	Homeo_PICALM
H045-1-CATCCACCATACGCAT-0	H045	H	NPSAD-132-A1	1	MG	Homeo	Homeo_PICALM
H045-1-CATCCGTAGAGGCGGA-0	H045	H	NPSAD-132-A1	1	PVM	PVM	PVM_CD163
H045-1-CCCTGATAGTCTTGGT-0	H045	H	NPSAD-132-A1	1	MG	Homeo	Homeo_PICALM
H045-1-CCCTTAGTCGCTATTT-0	H045	H	NPSAD-132-A1	1	PVM	PVM	PVM_CD163
H045-1-CCGATCTGTGGTCCGT-0	H045	H	NPSAD-132-A1	1	PVM	PVM	PVM_CD163
H045-1-CCGGTAGGTTTGACAC-0	H045	H	NPSAD-132-A1	1	MG	Homeo	Homeo_PICALM
H045-1-CCGTGAGCAAGGTCAG-0	H045	H	NPSAD-132-A1	1	MG	Homeo	Homeo_FRMD4A
H045-1-CCTTCAGTCCGGACTG-0	H045	H	NPSAD-132-A1	1	MG	Adapt	Adapt_HIF1A
H045-1-CGAGAAGTCTACACTT-0	H045	H	NPSAD-132-A1	1	MG	Homeo	Homeo_PICALM
H045-1-CGATGCGTCGCAGATT-0	H045	H	NPSAD-132-A1	1	MG	Adapt	Adapt_HIF1A
H045-1-CGCATGGGTCCACAGC-0	H045	H	NPSAD-132-A1	1	MG	Homeo	Homeo_PICALM
H045-1-CGTAATGAGGTCTGGA-0	H045	H	NPSAD-132-A1	1	PVM	PVM	PVM_CD163
H045-1-CTAACTTGTGGCCTCA-0	H045	H	NPSAD-132-A1	1	MG	Homeo	Homeo_PICALM
H045-1-CTACAGAGTCCTATAG-0	H045	H	NPSAD-132-A1	1	PVM	PVM	PVM_CD163
H045-1-CTCATTACAATCTCTT-0	H045	H	NPSAD-132-A1	1	MG	Homeo	Homeo_PICALM
H045-1-CTCCATGTCATACGGT-0	H045	H	NPSAD-132-A1	1	MG	Adapt	Adapt_HIF1A
H045-1-CTCTCGAAGCAACTTC-0	H045	H	NPSAD-132-A1	1	MG	Homeo	Homeo_PICALM
H045-1-CTGTATTCACACTGGC-0	H045	H	NPSAD-132-A1	1	MG	Homeo	Homeo_FRMD4A
H045-1-CTGTATTGTGAGTAAT-0	H045	H	NPSAD-132-A1	1	PVM	PVM	PVM_CD163
H045-1-CTTCCTTCAGGTTCAT-0	H045	H	NPSAD-132-A1	1	MG	Homeo	Homeo_PICALM
H045-1-CTTTCGGAGTTCCGTA-0	H045	H	NPSAD-132-A1	1	PVM	PVM	PVM_CD163
H045-1-GAATCACTCAGGAACG-0	H045	H	NPSAD-132-A1	1	MG	Homeo	Homeo_PICALM
H045-1-GACATCAGTGGGATTG-0	H045	H	NPSAD-132-A1	1	MG	Homeo	Homeo_PICALM
H045-1-GACCCTTCACTCCTTG-0	H045	H	NPSAD-132-A1	1	MG	Homeo	Homeo_PICALM
H045-1-GACTTCCAGCAGCCTC-0	H045	H	NPSAD-132-A1	1	MG	Adapt	Adapt_HSPA1A
H045-1-GAGTGTTTCAAGGAGC-0	H045	H	NPSAD-132-A1	1	MG	Adapt	Adapt_HIF1A
H045-1-GATCAGTAGTATAGGT-0	H045	H	NPSAD-132-A1	1	MG	Homeo	Homeo_PICALM
H045-1-GATCCCTCAACCCGCA-0	H045	H	NPSAD-132-A1	1	MG	Homeo	Homeo_PICALM
H045-1-GATCGTAAGGTTATAG-0	H045	H	NPSAD-132-A1	1	MG	Homeo	Homeo_PICALM
H045-1-GATTGGTGTCATACCA-0	H045	H	NPSAD-132-A1	1	MG	Adapt	Adapt_HIF1A
H045-1-GCATGATGTGGTAATA-0	H045	H	NPSAD-132-A1	1	MG	Homeo	Homeo_PICALM
H045-1-GCCAGTGCAAGAGATT-0	H045	H	NPSAD-132-A1	1	MG	Homeo	Homeo_PICALM
H045-1-GCGATCGAGGAAAGAC-0	H045	H	NPSAD-132-A1	1	MG	Homeo	Homeo_PICALM
H045-1-GCGGAAACACTTGAAC-0	H045	H	NPSAD-132-A1	1	PVM	PVM	PVM_CD163
H045-1-GCTCAAAAGCCACCGT-0	H045	H	NPSAD-132-A1	1	MG	Homeo	Homeo_PICALM
H045-1-GCTTGGGAGTCACGCC-0	H045	H	NPSAD-132-A1	1	MG	Homeo	Homeo_PICALM
H045-1-GGGACTCCATTCGATG-0	H045	H	NPSAD-132-A1	1	MG	Homeo	Homeo_PICALM
H045-1-GGGACTCGTCTCGCGA-0	H045	H	NPSAD-132-A1	1	MG	Homeo	Homeo_PICALM
H045-1-GGGCTACCAGCTGGTC-0	H045	H	NPSAD-132-A1	1	MG	Homeo	Homeo_FRMD4A
H045-1-GGGCTCAAGACCTGGA-0	H045	H	NPSAD-132-A1	1	MG	Homeo	Homeo_PICALM
H045-1-GGGTCTGCACTTCTCG-0	H045	H	NPSAD-132-A1	1	MG	Homeo	Homeo_FRMD4A
H045-1-GGTAATCAGCGCCTAC-0	H045	H	NPSAD-132-A1	1	MG	Homeo	Homeo_PICALM
H045-1-GTAGTACGTCTTACAG-0	H045	H	NPSAD-132-A1	1	PVM	PVM	PVM_CD163
H045-1-GTCCACTAGTGCGACA-0	H045	H	NPSAD-132-A1	1	MG	Homeo	Homeo_PICALM
H045-1-GTCGTTCTCCTTCAGC-0	H045	H	NPSAD-132-A1	1	MG	Homeo	Homeo_PICALM
H045-1-GTCTAGATCTAGACCA-0	H045	H	NPSAD-132-A1	1	MG	Homeo	Homeo_PICALM
H045-1-GTCTGTCAGTCTTCCC-0	H045	H	NPSAD-132-A1	1	PVM	PVM	PVM_CD163
H045-1-GTGAGCCCATGCCGCA-0	H045	H	NPSAD-132-A1	1	MG	Homeo	Homeo_PICALM
H045-1-GTGTAACTCGGTCATA-0	H045	H	NPSAD-132-A1	1	MG	Homeo	Homeo_PICALM
H045-1-GTTCCGTAGTCCTGCG-0	H045	H	NPSAD-132-A1	1	MG	Homeo	Homeo_PICALM
H045-1-GTTCCGTTCGCTATTT-0	H045	H	NPSAD-132-A1	1	MG	Homeo	Homeo_PICALM
H045-1-TAACACGCAGGTTACT-0	H045	H	NPSAD-132-A1	1	MG	Homeo	Homeo_PICALM
H045-1-TAATCTCGTATGCTAC-0	H045	H	NPSAD-132-A1	1	MG	Homeo	Homeo_PICALM
H045-1-TACAGGTAGCACCAGA-0	H045	H	NPSAD-132-A1	1	MG	Homeo	Homeo_PICALM
H045-1-TACCCGTAGAATTCAG-0	H045	H	NPSAD-132-A1	1	MG	Homeo	Homeo_PICALM
H045-1-TACCGAATCCGAGCTG-0	H045	H	NPSAD-132-A1	1	MG	Homeo	Homeo_FRMD4A
H045-1-TACGTCCTCAACTCTT-0	H045	H	NPSAD-132-A1	1	MG	Homeo	Homeo_PICALM
H045-1-TAGCACACATCTCCCA-0	H045	H	NPSAD-132-A1	1	MG	Homeo	Homeo_PICALM
H045-1-TAGGAGGGTATGTGTC-0	H045	H	NPSAD-132-A1	1	MG	Homeo	Homeo_PICALM
H045-1-TCAAGACCATCGCTAA-0	H045	H	NPSAD-132-A1	1	PVM	PVM	PVM_CD163
H045-1-TCACGGGTCTCATTTG-0	H045	H	NPSAD-132-A1	1	MG	Homeo	Homeo_PICALM
H045-1-TCACTATGTTGAAGTA-0	H045	H	NPSAD-132-A1	1	MG	Homeo	Homeo_PICALM
H045-1-TCAGCAACACACCGCA-0	H045	H	NPSAD-132-A1	1	MG	Adapt	Adapt_CCL3
H045-1-TCAGCCTTCAGAGTGG-0	H045	H	NPSAD-132-A1	1	MG	Homeo	Homeo_PICALM
H045-1-TCAGCCTTCTTCTGTA-0	H045	H	NPSAD-132-A1	1	MG	Adapt	Adapt_CCL3
H045-1-TCATCATGTTACCCAA-0	H045	H	NPSAD-132-A1	1	PVM	PVM	PVM_CD163
H045-1-TCATTACCAAAGTATG-0	H045	H	NPSAD-132-A1	1	MG	Homeo	Homeo_PICALM
H045-1-TCATTCAAGGAGTACC-0	H045	H	NPSAD-132-A1	1	MG	Homeo	Homeo_PICALM
H045-1-TCCTCCCAGAAGGATG-0	H045	H	NPSAD-132-A1	1	MG	Homeo	Homeo_PICALM
H045-1-TCGCAGGTCGTTGCCT-0	H045	H	NPSAD-132-A1	1	MG	Homeo	Homeo_PICALM
H045-1-TGAACGTGTGTTGCCG-0	H045	H	NPSAD-132-A1	1	MG	Homeo	Homeo_FRMD4A
H045-1-TGAATCGGTTCCATTT-0	H045	H	NPSAD-132-A1	1	MG	Homeo	Homeo_PICALM
H045-1-TGACTCCAGGTAAACT-0	H045	H	NPSAD-132-A1	1	MG	Homeo	Homeo_PICALM
H045-1-TGAGACTGTTTGTTGG-0	H045	H	NPSAD-132-A1	1	MG	Homeo	Homeo_FRMD4A
H045-1-TGATTTCGTGTGATGG-0	H045	H	NPSAD-132-A1	1	MG	Homeo	Homeo_FRMD4A
H045-1-TGGAGAGTCGCTCTCA-0	H045	H	NPSAD-132-A1	1	MG	Homeo	Homeo_PICALM
H045-1-TGGATCACAACAAGTA-0	H045	H	NPSAD-132-A1	1	MG	Adapt	Adapt_HIF1A
H045-1-TGGTAGTAGGGCAGTT-0	H045	H	NPSAD-132-A1	1	MG	Homeo	Homeo_PICALM
H045-1-TGGTGATAGGCTTTCA-0	H045	H	NPSAD-132-A1	1	MG	Homeo	Homeo_PICALM
H045-1-TGTGAGTGTTCGATTG-0	H045	H	NPSAD-132-A1	1	MG	Homeo	Homeo_PICALM
H045-1-TGTTCCGGTCGCGGTT-0	H045	H	NPSAD-132-A1	1	MG	ADAM	ADAM_GPNMB
H045-1-TGTTTGTGTAGGTCAG-0	H045	H	NPSAD-132-A1	1	MG	Homeo	Homeo_PICALM
H045-1-TTACGTTCAGAATGTA-0	H045	H	NPSAD-132-A1	1	MG	Homeo	Homeo_PICALM
H045-1-TTCAATCGTCACGCTG-0	H045	H	NPSAD-132-A1	1	MG	Homeo	Homeo_PICALM
H045-1-TTCCAATGTCCCGTGA-0	H045	H	NPSAD-132-A1	1	MG	Homeo	Homeo_PICALM
H045-1-TTCGCTGGTAGGAGTC-0	H045	H	NPSAD-132-A1	1	MG	Homeo	Homeo_PICALM
H045-1-TTGCTGCAGCAACAGC-0	H045	H	NPSAD-132-A1	1	MG	Homeo	Homeo_PICALM
H045-1-TTGGGCGTCAAGTCTG-0	H045	H	NPSAD-132-A1	1	MG	Homeo	Homeo_PICALM
H045-1-TTTCACAAGCGACAGT-0	H045	H	NPSAD-132-A1	1	MG	Homeo	Homeo_PICALM
H045-1-TTTCACACAACGTTAC-0	H045	H	NPSAD-132-A1	1	MG	Homeo	Homeo_PICALM
H045-1-TTTGGAGGTTCGGCTG-0	H045	H	NPSAD-132-A1	1	MG	Homeo	Homeo_PICALM
H045-2-AAACCCAGTGGCTTAT-1	H045	H	NPSAD-132-A2	2	MG	Adapt	Adapt_CCL3
H045-2-AAGATAGCACCTAAAC-1	H045	H	NPSAD-132-A2	2	MG	Homeo	Homeo_PICALM
H045-2-AATTCCTTCATCGTAG-1	H045	H	NPSAD-132-A2	2	MG	Homeo	Homeo_PICALM
H045-2-ACAAGCTCAGCATCTA-1	H045	H	NPSAD-132-A2	2	MG	Homeo	Homeo_FRMD4A
H045-2-ACATTTCGTAGAATGT-1	H045	H	NPSAD-132-A2	2	MG	Homeo	Homeo_PICALM
H045-2-ACCAACAGTATGACAA-1	H045	H	NPSAD-132-A2	2	MG	Homeo	Homeo_PICALM
H045-2-ACCGTTCTCTAGCAAC-1	H045	H	NPSAD-132-A2	2	PVM	PVM	PVM_CD163
H045-2-ACGATGTCAGGTGAGT-1	H045	H	NPSAD-132-A2	2	MG	Homeo	Homeo_PICALM
H045-2-ACTATTCTCTTCACGC-1	H045	H	NPSAD-132-A2	2	MG	Homeo	Homeo_PICALM
H045-2-ACTTAGGTCTCCATAT-1	H045	H	NPSAD-132-A2	2	MG	Homeo	Homeo_PICALM
H045-2-AGACAAACAGCACAAG-1	H045	H	NPSAD-132-A2	2	MG	Homeo	Homeo_PICALM
H045-2-AGACACTCATTGGATC-1	H045	H	NPSAD-132-A2	2	PVM	PVM	PVM_CD163
H045-2-AGAGCAGTCAACTGAC-1	H045	H	NPSAD-132-A2	2	MG	Homeo	Homeo_PICALM
H045-2-AGATCCACACTCTAGA-1	H045	H	NPSAD-132-A2	2	MG	Homeo	Homeo_PICALM
H045-2-AGATGCTTCCTCTAAT-1	H045	H	NPSAD-132-A2	2	MG	Homeo	Homeo_PICALM
H045-2-AGCATCACACTGTGTA-1	H045	H	NPSAD-132-A2	2	PVM	PVM	PVM_CD163
H045-2-AGCCACGGTTCCATTT-1	H045	H	NPSAD-132-A2	2	MG	Homeo	Homeo_FRMD4A
H045-2-AGCGATTAGCAATAGT-1	H045	H	NPSAD-132-A2	2	PVM	PVM	PVM_CD163
H045-2-AGGACGACATGTGGCC-1	H045	H	NPSAD-132-A2	2	PVM	PVM	PVM_CD163
H045-2-AGGACTTTCTGTACAG-1	H045	H	NPSAD-132-A2	2	MG	Homeo	Homeo_FRMD4A
H045-2-AGGTAGGTCTTGCAAG-1	H045	H	NPSAD-132-A2	2	MG	Homeo	Homeo_PICALM
H045-2-AGGTCATGTCGCTGCA-1	H045	H	NPSAD-132-A2	2	MG	Homeo	Homeo_PICALM
H045-2-AGTAGCTAGTCAACAA-1	H045	H	NPSAD-132-A2	2	MG	Homeo	Homeo_PICALM
H045-2-AGTCTCCTCCCTTTGG-1	H045	H	NPSAD-132-A2	2	PVM	PVM	PVM_CD163
H045-2-ATGACCAAGCATGGGT-1	H045	H	NPSAD-132-A2	2	PVM	PVM	PVM_CD163
H045-2-CAAAGAACACCTCTGT-1	H045	H	NPSAD-132-A2	2	MG	Homeo	Homeo_FRMD4A
H045-2-CAACAGTTCGATGGAG-1	H045	H	NPSAD-132-A2	2	MG	Homeo	Homeo_PICALM
H045-2-CAACCTCAGTTTCAGC-1	H045	H	NPSAD-132-A2	2	MG	Homeo	Homeo_PICALM
H045-2-CAACGGCCAGTCGGTC-1	H045	H	NPSAD-132-A2	2	PVM	PVM	PVM_CD163
H045-2-CAAGAGGAGTCATAGA-1	H045	H	NPSAD-132-A2	2	PVM	PVM	PVM_CD163
H045-2-CACAGATAGATAACAC-1	H045	H	NPSAD-132-A2	2	MG	Homeo	Homeo_FRMD4A
H045-2-CACATGATCGCTTGCT-1	H045	H	NPSAD-132-A2	2	MG	Homeo	Homeo_PICALM
H045-2-CACGTTCGTCGTACAT-1	H045	H	NPSAD-132-A2	2	MG	Homeo	Homeo_PICALM
H045-2-CACTGGGGTCTCAGGC-1	H045	H	NPSAD-132-A2	2	MG	Homeo	Homeo_PICALM
H045-2-CAGGGCTTCAATCAGC-1	H045	H	NPSAD-132-A2	2	MG	Homeo	Homeo_PICALM
H045-2-CAGGTATCAACTTGGT-1	H045	H	NPSAD-132-A2	2	MG	Homeo	Homeo_PICALM
H045-2-CATAGACCAAAGGCAC-1	H045	H	NPSAD-132-A2	2	PVM	PVM	PVM_CD163
H045-2-CATTCTAGTCTACTGA-1	H045	H	NPSAD-132-A2	2	MG	Homeo	Homeo_PICALM
H045-2-CATTGCCTCGTCTACC-1	H045	H	NPSAD-132-A2	2	PVM	PVM	PVM_CD163
H045-2-CCATCACAGTTGCGCC-1	H045	H	NPSAD-132-A2	2	MG	Homeo	Homeo_PICALM
H045-2-CCGAACGGTTACCTGA-1	H045	H	NPSAD-132-A2	2	MG	Homeo	Homeo_PICALM
H045-2-CCGATCTGTAGTCCTA-1	H045	H	NPSAD-132-A2	2	MG	Homeo	Homeo_PICALM
H045-2-CCGGGTAAGATTACCC-1	H045	H	NPSAD-132-A2	2	MG	Adapt	Adapt_HIF1A
H045-2-CCGGTGATCAAGTCGT-1	H045	H	NPSAD-132-A2	2	MG	Homeo	Homeo_FRMD4A
H045-2-CCTAACCAGCGTGCCT-1	H045	H	NPSAD-132-A2	2	MG	Homeo	Homeo_PICALM
H045-2-CCTCAACCAGTTCCAA-1	H045	H	NPSAD-132-A2	2	MG	Homeo	Homeo_PICALM
H045-2-CCTCATGGTGCCGGTT-1	H045	H	NPSAD-132-A2	2	MG	Homeo	Homeo_PICALM
H045-2-CCTCCAATCCATCTCG-1	H045	H	NPSAD-132-A2	2	PVM	PVM	PVM_CD163
H045-2-CCTCTCCAGCGCCATC-1	H045	H	NPSAD-132-A2	2	MG	Homeo	Homeo_FRMD4A
H045-2-CCTTCAGTCTCCCTAG-1	H045	H	NPSAD-132-A2	2	MG	Homeo	Homeo_PICALM
H045-2-CGCAGGTGTAAGTTGA-1	H045	H	NPSAD-132-A2	2	MG	Homeo	Homeo_PICALM
H045-2-CGCGTGACAAAGGTTA-1	H045	H	NPSAD-132-A2	2	MG	Homeo	Homeo_PICALM
H045-2-CGGACACAGCTCCCTT-1	H045	H	NPSAD-132-A2	2	MG	Homeo	Homeo_PICALM
H045-2-CGGAGAACATCGAGCC-1	H045	H	NPSAD-132-A2	2	MG	Homeo	Homeo_PICALM
H045-2-CGGGCATAGAGCTTTC-1	H045	H	NPSAD-132-A2	2	MG	Homeo	Homeo_PICALM
H045-2-CGTGTCTAGTTTGCTG-1	H045	H	NPSAD-132-A2	2	MG	Homeo	Homeo_PICALM
H045-2-CTAGACAAGCCGTTAT-1	H045	H	NPSAD-132-A2	2	MG	Homeo	Homeo_FRMD4A
H045-2-CTAGACACACCTCTGT-1	H045	H	NPSAD-132-A2	2	MG	Homeo	Homeo_PICALM
H045-2-CTCCATGAGGTTCCGC-1	H045	H	NPSAD-132-A2	2	PVM	PVM	PVM_CD163
H045-2-CTCCCAATCCGTGACG-1	H045	H	NPSAD-132-A2	2	MG	Homeo	Homeo_PICALM
H045-2-CTCTGGTTCTCTCAAT-1	H045	H	NPSAD-132-A2	2	PVM	PVM	PVM_CD163
H045-2-CTGAATGAGGTTCTAC-1	H045	H	NPSAD-132-A2	2	MG	ADAM	ADAM_GPNMB
H045-2-CTGAGGCCACGCAAAG-1	H045	H	NPSAD-132-A2	2	MG	Homeo	Homeo_PICALM
H045-2-CTGTACCGTGGTAATA-1	H045	H	NPSAD-132-A2	2	PVM	PVM	PVM_CD163
H045-2-CTGTACCTCACGATCA-1	H045	H	NPSAD-132-A2	2	PVM	PVM	PVM_CD163
H045-2-CTTAGGATCCGTAATG-1	H045	H	NPSAD-132-A2	2	MG	Homeo	Homeo_PICALM
H045-2-CTTCCGAAGACGCCCT-1	H045	H	NPSAD-132-A2	2	MG	Homeo	Homeo_PICALM
H045-2-GAAATGACATGATCTG-1	H045	H	NPSAD-132-A2	2	MG	Adapt	Adapt_CCL3
H045-2-GAACTGTAGTTACGGG-1	H045	H	NPSAD-132-A2	2	MG	Homeo	Homeo_PICALM
H045-2-GAATAGATCCAGTACA-1	H045	H	NPSAD-132-A2	2	MG	Adapt	Adapt_CCL3
H045-2-GAATCGTAGGCACTCC-1	H045	H	NPSAD-132-A2	2	PVM	PVM	PVM_CD163
H045-2-GACACGCTCATCCTAT-1	H045	H	NPSAD-132-A2	2	PVM	PVM	PVM_CD163
H045-2-GACCTTCCACATATGC-1	H045	H	NPSAD-132-A2	2	MG	Adapt	Adapt_CCL3
H045-2-GACTCTCCAATTGAGA-1	H045	H	NPSAD-132-A2	2	MG	Homeo	Homeo_FRMD4A
H045-2-GATGACTCAATTTCCT-1	H045	H	NPSAD-132-A2	2	MG	Homeo	Homeo_PICALM
H045-2-GCAACATAGACATATG-1	H045	H	NPSAD-132-A2	2	MG	Homeo	Homeo_PICALM
H045-2-GCAACATCACAATGAA-1	H045	H	NPSAD-132-A2	2	MG	Homeo	Homeo_PICALM
H045-2-GCCGTGATCTTCTTCC-1	H045	H	NPSAD-132-A2	2	MG	Homeo	Homeo_PICALM
H045-2-GCGATCGCATGTACGT-1	H045	H	NPSAD-132-A2	2	MG	Homeo	Homeo_FRMD4A
H045-2-GCGATCGGTTCGATTG-1	H045	H	NPSAD-132-A2	2	MG	Homeo	Homeo_PICALM
H045-2-GCTGGGTAGTCGCCCA-1	H045	H	NPSAD-132-A2	2	MG	Homeo	Homeo_PICALM
H045-2-GCTTGGGCACCTCAGG-1	H045	H	NPSAD-132-A2	2	MG	Homeo	Homeo_FRMD4A
H045-2-GGAACCCGTAGTCGTT-1	H045	H	NPSAD-132-A2	2	MG	Homeo	Homeo_PICALM
H045-2-GGATCTAGTTACCTGA-1	H045	H	NPSAD-132-A2	2	MG	Adapt	Adapt_HIF1A
H045-2-GGCTGTGTCCCTCTTT-1	H045	H	NPSAD-132-A2	2	MG	Homeo	Homeo_PICALM
H045-2-GGCTTGGTCGCTCATC-1	H045	H	NPSAD-132-A2	2	PVM	PVM	PVM_CD163
H045-2-GGCTTTCGTAACACCT-1	H045	H	NPSAD-132-A2	2	MG	Homeo	Homeo_FRMD4A
H045-2-GGGACTCTCGGCTGGT-1	H045	H	NPSAD-132-A2	2	MG	Homeo	Homeo_PICALM
H045-2-GGGATGAAGGGAGATA-1	H045	H	NPSAD-132-A2	2	MG	Homeo	Homeo_PICALM
H045-2-GGGTCACGTACTCCGG-1	H045	H	NPSAD-132-A2	2	MG	Homeo	Homeo_PICALM
H045-2-GGTAACTCAGGATTCT-1	H045	H	NPSAD-132-A2	2	MG	Homeo	Homeo_PICALM
H045-2-GGTTAACAGGTTAAAC-1	H045	H	NPSAD-132-A2	2	MG	Homeo	Homeo_PICALM
H045-2-GTAATGCCACGATAGG-1	H045	H	NPSAD-132-A2	2	MG	Homeo	Homeo_PICALM
H045-2-GTCACGGGTAAGATTG-1	H045	H	NPSAD-132-A2	2	MG	Homeo	Homeo_PICALM
H045-2-GTCGCGACACCCAAGC-1	H045	H	NPSAD-132-A2	2	MG	Homeo	Homeo_PICALM
H045-2-GTCGTTCGTTACTCAG-1	H045	H	NPSAD-132-A2	2	MG	Homeo	Homeo_PICALM
H045-2-GTCTTTAAGTATGACA-1	H045	H	NPSAD-132-A2	2	MG	Homeo	Homeo_PICALM
H045-2-GTTAGACAGTGGCAGT-1	H045	H	NPSAD-132-A2	2	MG	Homeo	Homeo_PICALM
H045-2-GTTATGGAGGGTGAAA-1	H045	H	NPSAD-132-A2	2	MG	Homeo	Homeo_PICALM
H045-2-GTTCCGTGTATGGTAA-1	H045	H	NPSAD-132-A2	2	MG	Adapt	Adapt_HIF1A
H045-2-TAATTCCAGTGGCGAT-1	H045	H	NPSAD-132-A2	2	MG	Homeo	Homeo_PICALM
H045-2-TACACCCCAAGTGTCT-1	H045	H	NPSAD-132-A2	2	PVM	PVM	PVM_CD163
H045-2-TACCCACGTCCAGCGT-1	H045	H	NPSAD-132-A2	2	MG	Homeo	Homeo_PICALM
H045-2-TACTTACCATCACGGC-1	H045	H	NPSAD-132-A2	2	MG	Homeo	Homeo_PICALM
H045-2-TAGAGTCGTATGCTTG-1	H045	H	NPSAD-132-A2	2	MG	Homeo	Homeo_PICALM
H045-2-TAGGGTTTCTGCCTGT-1	H045	H	NPSAD-132-A2	2	MG	Homeo	Homeo_PICALM
H045-2-TAGGTTGGTTCGAACT-1	H045	H	NPSAD-132-A2	2	MG	Adapt	Adapt_HIST
H045-2-TAGGTTGTCGTTCCTG-1	H045	H	NPSAD-132-A2	2	MG	Homeo	Homeo_PICALM
H045-2-TATTGCTGTCCGAAAG-1	H045	H	NPSAD-132-A2	2	MG	Adapt	Adapt_HIF1A
H045-2-TATTTCGCACTGAATC-1	H045	H	NPSAD-132-A2	2	PVM	PVM	PVM_CD163
H045-2-TCATATCCAATGAAAC-1	H045	H	NPSAD-132-A2	2	MG	Homeo	Homeo_PICALM
H045-2-TCATATCTCGATCCCT-1	H045	H	NPSAD-132-A2	2	PVM	PVM	PVM_CD163
H045-2-TCATGCCCATCGGCCA-1	H045	H	NPSAD-132-A2	2	MG	Homeo	Homeo_PICALM
H045-2-TCCGGGATCTCCCTAG-1	H045	H	NPSAD-132-A2	2	MG	Homeo	Homeo_PICALM
H045-2-TCGACGGAGTAGACAT-1	H045	H	NPSAD-132-A2	2	MG	Homeo	Homeo_PICALM
H045-2-TCGATTTTCCGAGAAG-1	H045	H	NPSAD-132-A2	2	PVM	PVM	PVM_CD163
H045-2-TCGGGCATCTTAGTTC-1	H045	H	NPSAD-132-A2	2	MG	Homeo	Homeo_PICALM
H045-2-TCGTGCTTCCGGCTTT-1	H045	H	NPSAD-132-A2	2	MG	Homeo	Homeo_PICALM
H045-2-TCGTGGGTCTACTGCC-1	H045	H	NPSAD-132-A2	2	MG	Homeo	Homeo_PICALM
H045-2-TCTAACTAGCTTTGTG-1	H045	H	NPSAD-132-A2	2	PVM	PVM	PVM_CD163
H045-2-TCTCAGCCAGTTGAAA-1	H045	H	NPSAD-132-A2	2	MG	Adapt	Adapt_HIF1A
H045-2-TGACTCCTCGCATAGT-1	H045	H	NPSAD-132-A2	2	MG	Homeo	Homeo_PICALM
H045-2-TGAGACTTCATTCTTG-1	H045	H	NPSAD-132-A2	2	MG	Homeo	Homeo_PICALM
H045-2-TGATCAGTCACTGCTC-1	H045	H	NPSAD-132-A2	2	MG	Homeo	Homeo_PICALM
H045-2-TGCAGTAAGCCGCTTG-1	H045	H	NPSAD-132-A2	2	MG	Homeo	Homeo_PICALM
H045-2-TGCATCCTCGGTCAGC-1	H045	H	NPSAD-132-A2	2	MG	Homeo	Homeo_FRMD4A
H045-2-TGCTCGTAGCGTATGG-1	H045	H	NPSAD-132-A2	2	MG	Adapt	Adapt_HIF1A
H045-2-TGGAGGAGTTGGTAGG-1	H045	H	NPSAD-132-A2	2	MG	Homeo	Homeo_PICALM
H045-2-TGGTGATCATGGACAG-1	H045	H	NPSAD-132-A2	2	MG	Homeo	Homeo_PICALM
H045-2-TGTACAGAGTGTTGTC-1	H045	H	NPSAD-132-A2	2	PVM	PVM	PVM_CD163
H045-2-TGTCCCACACTAGTAC-1	H045	H	NPSAD-132-A2	2	MG	Homeo	Homeo_PICALM
H045-2-TGTGATGTCTGCTAGA-1	H045	H	NPSAD-132-A2	2	MG	Homeo	Homeo_PICALM
H045-2-TGTTACTAGAAAGTCT-1	H045	H	NPSAD-132-A2	2	MG	Homeo	Homeo_PICALM
H045-2-TGTTTGTGTCGAGATG-1	H045	H	NPSAD-132-A2	2	MG	Homeo	Homeo_PICALM
H045-2-TTACCGCGTAGGAAAG-1	H045	H	NPSAD-132-A2	2	MG	Homeo	Homeo_PICALM
H045-2-TTATTGCTCTTGATTC-1	H045	H	NPSAD-132-A2	2	MG	Homeo	Homeo_PICALM
H045-2-TTCACGCAGCAACTTC-1	H045	H	NPSAD-132-A2	2	MG	Homeo	Homeo_PICALM
H045-2-TTCCACGCATTAAGCC-1	H045	H	NPSAD-132-A2	2	MG	Homeo	Homeo_FRMD4A
H045-2-TTCCGGTCAGTAGATA-1	H045	H	NPSAD-132-A2	2	MG	Homeo	Homeo_PICALM
H045-2-TTCCTTCGTCCCTGAG-1	H045	H	NPSAD-132-A2	2	MG	Homeo	Homeo_PICALM
H045-2-TTCTAGTTCAAGGACG-1	H045	H	NPSAD-132-A2	2	MG	Homeo	Homeo_PICALM
H045-2-TTGCCTGGTGTATTGC-1	H045	H	NPSAD-132-A2	2	MG	Homeo	Homeo_PICALM
H045-2-TTGCTGCCAGTCGTTA-1	H045	H	NPSAD-132-A2	2	MG	Homeo	Homeo_PICALM
H045-2-TTGGGATGTCCTGAAT-1	H045	H	NPSAD-132-A2	2	PVM	PVM	PVM_CD163
H045-2-TTTACTGAGCGCCTTG-1	H045	H	NPSAD-132-A2	2	MG	Homeo	Homeo_PICALM
H045-2-TTTAGTCAGTAACCGG-1	H045	H	NPSAD-132-A2	2	PVM	PVM	PVM_CD163
H045-2-TTTCATGAGGACTAAT-1	H045	H	NPSAD-132-A2	2	PVM	PVM	PVM_CD163
H045-2-TTTCATGCAGCGTACC-1	H045	H	NPSAD-132-A2	2	MG	Homeo	Homeo_PICALM
H045-2-TTTGACTGTCTTCCGT-1	H045	H	NPSAD-132-A2	2	MG	Homeo	Homeo_PICALM
H045-2-TTTGGAGCATACTGTG-1	H045	H	NPSAD-132-A2	2	MG	Homeo	Homeo_PICALM
H050-1-AAACGCTGTGACCGAA-0	H050	H	NPSAD-260-A1	1	MG	Homeo	Homeo_FRMD4A
H050-1-AACCAACTCCGCATAA-0	H050	H	NPSAD-260-A1	1	MG	Homeo	Homeo_FRMD4A
H050-1-AAGTACCTCCGCAACG-0	H050	H	NPSAD-260-A1	1	MG	Homeo	Homeo_PICALM
H050-1-ACACGCGCATTCTCCG-0	H050	H	NPSAD-260-A1	1	PVM	PVM	PVM_CD163
H050-1-ACCAAACCACGGGCTT-0	H050	H	NPSAD-260-A1	1	MG	Homeo	Homeo_PICALM
H050-1-ACCATTTTCATGCCAA-0	H050	H	NPSAD-260-A1	1	MG	Homeo	Homeo_FRMD4A
H050-1-ACTTTCAAGCACCAGA-0	H050	H	NPSAD-260-A1	1	PVM	PVM	PVM_CD163
H050-1-AGCCACGCACGAGGTA-0	H050	H	NPSAD-260-A1	1	MG	Homeo	Homeo_PICALM
H050-1-AGTCATGAGGTGCTAG-0	H050	H	NPSAD-260-A1	1	MG	Homeo	Homeo_FRMD4A
H050-1-ATAGACCGTCAAGTTC-0	H050	H	NPSAD-260-A1	1	PVM	PVM	PVM_CD163
H050-1-ATCAGGTCAACCCGCA-0	H050	H	NPSAD-260-A1	1	MG	Homeo	Homeo_FRMD4A
H050-1-ATGGGTTCAGCGGTCT-0	H050	H	NPSAD-260-A1	1	MG	Homeo	Homeo_PICALM
H050-1-ATTCGTTAGTTCACTG-0	H050	H	NPSAD-260-A1	1	MG	Homeo	Homeo_FRMD4A
H050-1-CACGAATAGACTGTTC-0	H050	H	NPSAD-260-A1	1	MG	Homeo	Homeo_PICALM
H050-1-CAGCAATTCCTTCTGG-0	H050	H	NPSAD-260-A1	1	MG	Homeo	Homeo_FRMD4A
H050-1-CCACCATCAGTAGAGC-0	H050	H	NPSAD-260-A1	1	MG	Homeo	Homeo_PICALM
H050-1-CCACGTTCAATCAAGA-0	H050	H	NPSAD-260-A1	1	MG	Homeo	Homeo_PICALM
H050-1-CCGGGTAGTGGTCAAG-0	H050	H	NPSAD-260-A1	1	MG	Homeo	Homeo_PICALM
H050-1-CCTCAACTCCATCGTC-0	H050	H	NPSAD-260-A1	1	MG	Homeo	Homeo_PICALM
H050-1-CCTGCATCAAAGCTAA-0	H050	H	NPSAD-260-A1	1	MG	Homeo	Homeo_PICALM
H050-1-CTAACCCAGTATGGCG-0	H050	H	NPSAD-260-A1	1	MG	Homeo	Homeo_PICALM
H050-1-CTAACCCTCTATCCAT-0	H050	H	NPSAD-260-A1	1	MG	Homeo	Homeo_FRMD4A
H050-1-CTACGGGGTCGTGGTC-0	H050	H	NPSAD-260-A1	1	MG	Homeo	Homeo_PICALM
H050-1-CTACTATTCGGAGATG-0	H050	H	NPSAD-260-A1	1	MG	Homeo	Homeo_PICALM
H050-1-CTGCCATCATTGGCAT-0	H050	H	NPSAD-260-A1	1	MG	Homeo	Homeo_PICALM
H050-1-CTGTCGTCAATCACGT-0	H050	H	NPSAD-260-A1	1	MG	Homeo	Homeo_PICALM
H050-1-CTTACCGGTGGAATGC-0	H050	H	NPSAD-260-A1	1	MG	Adapt	Adapt_HIF1A
H050-1-GAAGCCCCATTCGGGC-0	H050	H	NPSAD-260-A1	1	MG	Homeo	Homeo_PICALM
H050-1-GAAGGACAGTGACACG-0	H050	H	NPSAD-260-A1	1	MG	Homeo	Homeo_PICALM
H050-1-GACGTTACAGGCATGA-0	H050	H	NPSAD-260-A1	1	MG	Homeo	Homeo_PICALM
H050-1-GAGACCCTCTTGTGCC-0	H050	H	NPSAD-260-A1	1	MG	Adapt	Adapt_TMEM163
H050-1-GCCATGGGTTCCACAA-0	H050	H	NPSAD-260-A1	1	MG	Homeo	Homeo_PICALM
H050-1-GCGTGCATCAAGTCGT-0	H050	H	NPSAD-260-A1	1	MG	Adapt	Adapt_HIF1A
H050-1-GGGTCACTCCCGATCT-0	H050	H	NPSAD-260-A1	1	MG	Homeo	Homeo_PICALM
H050-1-GTATTGGCATGTTCGA-0	H050	H	NPSAD-260-A1	1	MG	Homeo	Homeo_PICALM
H050-1-GTCATGACAACGAGGT-0	H050	H	NPSAD-260-A1	1	MG	Homeo	Homeo_PICALM
H050-1-GTGGAAGTCATGTCTT-0	H050	H	NPSAD-260-A1	1	MG	Homeo	Homeo_PICALM
H050-1-GTGTTCCAGCATATGA-0	H050	H	NPSAD-260-A1	1	MG	Homeo	Homeo_PICALM
H050-1-GTTGCTCAGCTCACTA-0	H050	H	NPSAD-260-A1	1	MG	ADAM	ADAM_GPNMB
H050-1-TATACCTCAGTTCCAA-0	H050	H	NPSAD-260-A1	1	MG	Adapt	Adapt_IFI44L
H050-1-TCAAGCAAGCTTCTAG-0	H050	H	NPSAD-260-A1	1	MG	Homeo	Homeo_PICALM
H050-1-TCATCATAGTACCATC-0	H050	H	NPSAD-260-A1	1	MG	Homeo	Homeo_FRMD4A
H050-1-TCCTTTCAGTGACCTT-0	H050	H	NPSAD-260-A1	1	MG	Homeo	Homeo_FRMD4A
H050-1-TCGACCTGTCGTCGGT-0	H050	H	NPSAD-260-A1	1	MG	Adapt	Adapt_TMEM163
H050-1-TCTACATAGGTAGCCA-0	H050	H	NPSAD-260-A1	1	PVM	PVM	PVM_CD163
H050-1-TGATTCTTCGCTAGCG-0	H050	H	NPSAD-260-A1	1	MG	Homeo	Homeo_PICALM
H050-1-TGCAGGCCAGTGCGCT-0	H050	H	NPSAD-260-A1	1	PVM	PVM	PVM_CD163
H050-1-TGCGACGAGATGGGCT-0	H050	H	NPSAD-260-A1	1	MG	Homeo	Homeo_PICALM
H050-1-TGCTCCATCGACATCA-0	H050	H	NPSAD-260-A1	1	MG	Homeo	Homeo_PICALM
H050-1-TGTTCATTCACCGGTG-0	H050	H	NPSAD-260-A1	1	MG	Homeo	Homeo_PICALM
H050-1-TTCACGCAGAGCTTTC-0	H050	H	NPSAD-260-A1	1	MG	Adapt	Adapt_TMEM163
H050-1-TTCAGGATCGGCCCAA-0	H050	H	NPSAD-260-A1	1	MG	Homeo	Homeo_PICALM
H050-1-TTGCGTCAGGGCAGTT-0	H050	H	NPSAD-260-A1	1	MG	Homeo	Homeo_PICALM
H050-1-TTTAGTCGTCCAGCGT-0	H050	H	NPSAD-260-A1	1	MG	Homeo	Homeo_FRMD4A
H050-2-ACCACAAAGACCGTTT-1	H050	H	NPSAD-260-A2	2	MG	Homeo	Homeo_PICALM
H050-2-ACCACAACATCCTTCG-1	H050	H	NPSAD-260-A2	2	MG	Homeo	Homeo_PICALM
H050-2-ACTCTCGCATAAGCGG-1	H050	H	NPSAD-260-A2	2	MG	Homeo	Homeo_FRMD4A
H050-2-AGGACTTGTCCTGGTG-1	H050	H	NPSAD-260-A2	2	MG	Homeo	Homeo_PICALM
H050-2-AGGGTCCGTCTGATAC-1	H050	H	NPSAD-260-A2	2	MG	Homeo	Homeo_FRMD4A
H050-2-AGTAACCAGTTATGGA-1	H050	H	NPSAD-260-A2	2	MG	Homeo	Homeo_FRMD4A
H050-2-ATCCGTCAGTACTGGG-1	H050	H	NPSAD-260-A2	2	MG	Homeo	Homeo_FRMD4A
H050-2-CATAAGCGTATCAGGG-1	H050	H	NPSAD-260-A2	2	MG	Homeo	Homeo_FRMD4A
H050-2-CATTCCGCAGATCCAT-1	H050	H	NPSAD-260-A2	2	MG	Homeo	Homeo_FRMD4A
H050-2-CCACCATGTCAGGTAG-1	H050	H	NPSAD-260-A2	2	MG	Homeo	Homeo_FRMD4A
H050-2-CCACGAGAGGTGCGAT-1	H050	H	NPSAD-260-A2	2	MG	Homeo	Homeo_PICALM
H050-2-CCCATTGAGCCGTCGT-1	H050	H	NPSAD-260-A2	2	MG	Homeo	Homeo_FRMD4A
H050-2-CCGGACATCAGGGATG-1	H050	H	NPSAD-260-A2	2	MG	Homeo	Homeo_PICALM
H050-2-CGATCGGAGACGCTCC-1	H050	H	NPSAD-260-A2	2	MG	Homeo	Homeo_PICALM
H050-2-CTACCCATCATTCGTT-1	H050	H	NPSAD-260-A2	2	MG	Homeo	Homeo_PICALM
H050-2-CTCAACCGTAACATGA-1	H050	H	NPSAD-260-A2	2	MG	Homeo	Homeo_PICALM
H050-2-CTGAGCGGTTGCATTG-1	H050	H	NPSAD-260-A2	2	MG	Homeo	Homeo_FRMD4A
H050-2-CTGGCAGCAATCTCTT-1	H050	H	NPSAD-260-A2	2	MG	Homeo	Homeo_FRMD4A
H050-2-CTTTCAATCCACAAGT-1	H050	H	NPSAD-260-A2	2	MG	Homeo	Homeo_PICALM
H050-2-GAAACCTCACCAGCTG-1	H050	H	NPSAD-260-A2	2	MG	Homeo	Homeo_PICALM
H050-2-GAACTGTGTGACTGTT-1	H050	H	NPSAD-260-A2	2	MG	Homeo	Homeo_FRMD4A
H050-2-GAGTGTTTCTGAATGC-1	H050	H	NPSAD-260-A2	2	MG	Homeo	Homeo_FRMD4A
H050-2-GATCATGCAGACATCT-1	H050	H	NPSAD-260-A2	2	MG	Homeo	Homeo_PICALM
H050-2-GATGTTGGTCCAGCAC-1	H050	H	NPSAD-260-A2	2	MG	Homeo	Homeo_PICALM
H050-2-GCAACCGAGGTCCCTG-1	H050	H	NPSAD-260-A2	2	MG	Homeo	Homeo_FRMD4A
H050-2-GCACTAATCACCTGTC-1	H050	H	NPSAD-260-A2	2	MG	Homeo	Homeo_PICALM
H050-2-GCGGAAACAGCCATTA-1	H050	H	NPSAD-260-A2	2	MG	Homeo	Homeo_PICALM
H050-2-GCTACCTAGCTTCTAG-1	H050	H	NPSAD-260-A2	2	MG	Homeo	Homeo_PICALM
H050-2-GGAACCCAGAATAGTC-1	H050	H	NPSAD-260-A2	2	MG	Adapt	Adapt_HIF1A
H050-2-GGTGAAGTCAGCGCAC-1	H050	H	NPSAD-260-A2	2	MG	Homeo	Homeo_PICALM
H050-2-GGTGATTGTCCACACG-1	H050	H	NPSAD-260-A2	2	MG	Homeo	Homeo_FRMD4A
H050-2-GTAATGCTCTGGGTCG-1	H050	H	NPSAD-260-A2	2	MG	Homeo	Homeo_PICALM
H050-2-GTGGAAGCATCGTGCG-1	H050	H	NPSAD-260-A2	2	MG	Adapt	Adapt_TMEM163
H050-2-GTTCGCTAGGAAAGGT-1	H050	H	NPSAD-260-A2	2	MG	Homeo	Homeo_FRMD4A
H050-2-TAGCACAAGCTCACTA-1	H050	H	NPSAD-260-A2	2	MG	Homeo	Homeo_FRMD4A
H050-2-TATTGCTAGGAACGTC-1	H050	H	NPSAD-260-A2	2	MG	Homeo	Homeo_PICALM
H050-2-TCATACTAGCTGAGTG-1	H050	H	NPSAD-260-A2	2	MG	Homeo	Homeo_PICALM
H050-2-TCCCACAAGCGTCAGA-1	H050	H	NPSAD-260-A2	2	MG	Adapt	Adapt_HIF1A
H050-2-TCCTCTTAGCTCATAC-1	H050	H	NPSAD-260-A2	2	PVM	PVM	PVM_CD163
H050-2-TCGACCTCAATAGAGT-1	H050	H	NPSAD-260-A2	2	PVM	PVM	PVM_CD163
H050-2-TCGACGGTCTGTGCGG-1	H050	H	NPSAD-260-A2	2	MG	Adapt	Adapt_HIF1A
H050-2-TGAGTCAAGCAGTACG-1	H050	H	NPSAD-260-A2	2	MG	Homeo	Homeo_PICALM
H050-2-TGATTTCCAAGCTACT-1	H050	H	NPSAD-260-A2	2	MG	Homeo	Homeo_PICALM
H050-2-TGCGACGAGTCATGAA-1	H050	H	NPSAD-260-A2	2	MG	Homeo	Homeo_PICALM
H050-2-TGCGATATCGAAGTGG-1	H050	H	NPSAD-260-A2	2	MG	Homeo	Homeo_PICALM
H050-2-TGCTCGTAGGGCCAAT-1	H050	H	NPSAD-260-A2	2	MG	Homeo	Homeo_PICALM
H050-2-TGCTTCGTCTACGCAA-1	H050	H	NPSAD-260-A2	2	MG	Homeo	Homeo_FRMD4A
H050-2-TTCTAGTTCAGTGCGC-1	H050	H	NPSAD-260-A2	2	MG	Homeo	Homeo_FRMD4A
H050-2-TTGTGGAGTCGGAACA-1	H050	H	NPSAD-260-A2	2	MG	Homeo	Homeo_PICALM
M00_1061-2-AAAGGTAAGCGCTGAA-0	M00_1061	M	NPSAD-20210114-C2	2	MG	Adapt	Adapt_HIST
M00_1061-2-AACAACCGTATCGCTA-0	M00_1061	M	NPSAD-20210114-C2	2	PVM	PVM	PVM_CD163
M00_1061-2-AACAAGAGTTGCGGAA-0	M00_1061	M	NPSAD-20210114-C2	2	MG	Adapt	Adapt_CCL3
M00_1061-2-AACAGGGAGCTTAAGA-0	M00_1061	M	NPSAD-20210114-C2	2	MG	ADAM	ADAM_GPNMB
M00_1061-2-AACGTCATCGTGGCGT-0	M00_1061	M	NPSAD-20210114-C2	2	MG	ADAM	ADAM_GPNMB
M00_1061-2-AAGACTCCAGGGAATC-0	M00_1061	M	NPSAD-20210114-C2	2	MG	ADAM	ADAM_GPNMB
M00_1061-2-AAGATAGAGAGAGGTA-0	M00_1061	M	NPSAD-20210114-C2	2	PVM	PVM	PVM_CD163
M00_1061-2-AAGATAGTCTAACGCA-0	M00_1061	M	NPSAD-20210114-C2	2	MG	ADAM	ADAM_GPNMB
M00_1061-2-AAGCATCCACGTAACT-0	M00_1061	M	NPSAD-20210114-C2	2	MG	Adapt	Adapt_CCL3
M00_1061-2-AAGCGTTAGCTCGAAG-0	M00_1061	M	NPSAD-20210114-C2	2	MG	Adapt	Adapt_CCL3
M00_1061-2-AAGGAATCATGACGGA-0	M00_1061	M	NPSAD-20210114-C2	2	PVM	PVM	PVM_CD163
M00_1061-2-AAGTCGTGTTACGGAG-0	M00_1061	M	NPSAD-20210114-C2	2	PVM	PVM	PVM_CD163
M00_1061-2-AAGTTCGTCACCATAG-0	M00_1061	M	NPSAD-20210114-C2	2	PVM	PVM	PVM_CD163
M00_1061-2-AATCACGGTGAGACGT-0	M00_1061	M	NPSAD-20210114-C2	2	MG	ADAM	ADAM_GPNMB
M00_1061-2-AATCGACCACCCTAGG-0	M00_1061	M	NPSAD-20210114-C2	2	MG	Adapt	Adapt_HIST
M00_1061-2-AATGAAGAGCGTGCTC-0	M00_1061	M	NPSAD-20210114-C2	2	MG	ADAM	ADAM_GPNMB
M00_1061-2-AATTTCCCAACTGTGT-0	M00_1061	M	NPSAD-20210114-C2	2	PVM	PVM	PVM_CD163
M00_1061-2-ACAAAGAAGAAACCCG-0	M00_1061	M	NPSAD-20210114-C2	2	MG	Adapt	Adapt_CCL3
M00_1061-2-ACAACCAAGCTAAGTA-0	M00_1061	M	NPSAD-20210114-C2	2	PVM	PVM	PVM_CD163
M00_1061-2-ACACAGTTCCTTATAC-0	M00_1061	M	NPSAD-20210114-C2	2	MG	Adapt	Adapt_HIF1A
M00_1061-2-ACAGCCGCATAATCCG-0	M00_1061	M	NPSAD-20210114-C2	2	PVM	PVM	PVM_CD163
M00_1061-2-ACATTTCAGCGACATG-0	M00_1061	M	NPSAD-20210114-C2	2	MG	Adapt	Adapt_CCL3
M00_1061-2-ACATTTCCAGCATGCC-0	M00_1061	M	NPSAD-20210114-C2	2	MG	ADAM	ADAM_GPNMB
M00_1061-2-ACCACAAAGGCAGTCA-0	M00_1061	M	NPSAD-20210114-C2	2	MG	Homeo	Homeo_PICALM
M00_1061-2-ACCCTTGCAGGCTATT-0	M00_1061	M	NPSAD-20210114-C2	2	MG	ADAM	ADAM_GPNMB
M00_1061-2-ACCTGTCTCAGAATAG-0	M00_1061	M	NPSAD-20210114-C2	2	MG	Homeo	Homeo_PICALM
M00_1061-2-ACGGAAGTCTTCCCGA-0	M00_1061	M	NPSAD-20210114-C2	2	MG	Adapt	Adapt_AIF1
M00_1061-2-ACGGTTAAGTCCCAGC-0	M00_1061	M	NPSAD-20210114-C2	2	MG	Adapt	Adapt_CCL3
M00_1061-2-ACGGTTAGTTTACTGG-0	M00_1061	M	NPSAD-20210114-C2	2	MG	ADAM	ADAM_GPNMB
M00_1061-2-ACGTAGTGTGACCTGC-0	M00_1061	M	NPSAD-20210114-C2	2	MG	Adapt	Adapt_HIF1A
M00_1061-2-ACGTCCTCAGAAGTTA-0	M00_1061	M	NPSAD-20210114-C2	2	MG	Adapt	Adapt_HIF1A
M00_1061-2-ACTATCTAGAGCCCAA-0	M00_1061	M	NPSAD-20210114-C2	2	MG	Homeo	Homeo_PICALM
M00_1061-2-ACTCTCGAGTGCAACG-0	M00_1061	M	NPSAD-20210114-C2	2	MG	ADAM	ADAM_GPNMB
M00_1061-2-ACTCTCGTCCGTGTAA-0	M00_1061	M	NPSAD-20210114-C2	2	MG	Adapt	Adapt_HIF1A
M00_1061-2-ACTGTCCGTCCACTCT-0	M00_1061	M	NPSAD-20210114-C2	2	MG	Adapt	Adapt_TMEM163
M00_1061-2-ACTTATCGTTCCTACC-0	M00_1061	M	NPSAD-20210114-C2	2	MG	ADAM	ADAM_GPNMB
M00_1061-2-ACTTTGTAGATTAGTG-0	M00_1061	M	NPSAD-20210114-C2	2	MG	ADAM	ADAM_GPNMB
M00_1061-2-AGAACAAGTTCTAACG-0	M00_1061	M	NPSAD-20210114-C2	2	MG	ADAM	ADAM_GPNMB
M00_1061-2-AGACAGGAGGATACGC-0	M00_1061	M	NPSAD-20210114-C2	2	PVM	PVM	PVM_CD163
M00_1061-2-AGACCCGCAACTTGCA-0	M00_1061	M	NPSAD-20210114-C2	2	MG	Homeo	Homeo_PICALM
M00_1061-2-AGACTCAAGTATGGCG-0	M00_1061	M	NPSAD-20210114-C2	2	MG	ADAM	ADAM_GPNMB
M00_1061-2-AGAGAATAGCCTAACT-0	M00_1061	M	NPSAD-20210114-C2	2	MG	ADAM	ADAM_GPNMB
M00_1061-2-AGAGCAGGTATCTCTT-0	M00_1061	M	NPSAD-20210114-C2	2	MG	ADAM	ADAM_GPNMB
M00_1061-2-AGATAGATCAGCTGTA-0	M00_1061	M	NPSAD-20210114-C2	2	PVM	PVM	PVM_CD163
M00_1061-2-AGATGCTTCCACAAGT-0	M00_1061	M	NPSAD-20210114-C2	2	MG	Adapt	Adapt_CCL3
M00_1061-2-AGCCAGCAGGTCCGAA-0	M00_1061	M	NPSAD-20210114-C2	2	MG	ADAM	ADAM_GPNMB
M00_1061-2-AGCGATTCAGTATACC-0	M00_1061	M	NPSAD-20210114-C2	2	PVM	PVM	PVM_CD163
M00_1061-2-AGGATAATCCAACTGA-0	M00_1061	M	NPSAD-20210114-C2	2	MG	Adapt	Adapt_CCL3
M00_1061-2-AGGCATTAGCCTCGTG-0	M00_1061	M	NPSAD-20210114-C2	2	MG	Adapt	Adapt_CCL3
M00_1061-2-AGGTCATGTTGCCGAC-0	M00_1061	M	NPSAD-20210114-C2	2	PVM	PVM	PVM_CD163
M00_1061-2-AGGTCTACACCCTAAA-0	M00_1061	M	NPSAD-20210114-C2	2	MG	Adapt	Adapt_TMEM163
M00_1061-2-AGGTGTTAGTCGCTAT-0	M00_1061	M	NPSAD-20210114-C2	2	MG	Prolif	Prolif_MKI67
M00_1061-2-AGGTGTTGTGTAAATG-0	M00_1061	M	NPSAD-20210114-C2	2	MG	Homeo	Homeo_PICALM
M00_1061-2-AGTAACCCACACGGTC-0	M00_1061	M	NPSAD-20210114-C2	2	MG	Adapt	Adapt_AIF1
M00_1061-2-AGTAACCCACTTGACA-0	M00_1061	M	NPSAD-20210114-C2	2	PVM	PVM	PVM_CD163
M00_1061-2-AGTACCACATGCAGGA-0	M00_1061	M	NPSAD-20210114-C2	2	MG	ADAM	ADAM_GPNMB
M00_1061-2-AGTGATCTCTTCGGAA-0	M00_1061	M	NPSAD-20210114-C2	2	MG	Adapt	Adapt_HIF1A
M00_1061-2-AGTTCCCGTAGGAGGG-0	M00_1061	M	NPSAD-20210114-C2	2	MG	ADAM	ADAM_GPNMB
M00_1061-2-AGTTCCCGTCTTGAAC-0	M00_1061	M	NPSAD-20210114-C2	2	PVM	PVM	PVM_CD163
M00_1061-2-ATACCGATCTAGACCA-0	M00_1061	M	NPSAD-20210114-C2	2	PVM	PVM	PVM_CD163
M00_1061-2-ATACCTTAGATTACCC-0	M00_1061	M	NPSAD-20210114-C2	2	PVM	PVM	PVM_CD163
M00_1061-2-ATACCTTTCCTTTAGT-0	M00_1061	M	NPSAD-20210114-C2	2	PVM	PVM	PVM_CD163
M00_1061-2-ATAGGCTCACCGTGCA-0	M00_1061	M	NPSAD-20210114-C2	2	MG	Adapt	Adapt_HSPA1A
M00_1061-2-ATCAGGTGTTAATCGC-0	M00_1061	M	NPSAD-20210114-C2	2	MG	Adapt	Adapt_AIF1
M00_1061-2-ATCATTCGTACTAGCT-0	M00_1061	M	NPSAD-20210114-C2	2	PVM	PVM	PVM_CD163
M00_1061-2-ATCATTCGTCAACCAT-0	M00_1061	M	NPSAD-20210114-C2	2	MG	ADAM	ADAM_GPNMB
M00_1061-2-ATCCACCTCCCGTTCA-0	M00_1061	M	NPSAD-20210114-C2	2	PVM	PVM	PVM_CD163
M00_1061-2-ATCCATTGTATTGGCT-0	M00_1061	M	NPSAD-20210114-C2	2	PVM	PVM	PVM_CD163
M00_1061-2-ATCCCTGCACAGCGCT-0	M00_1061	M	NPSAD-20210114-C2	2	PVM	PVM	PVM_CD163
M00_1061-2-ATCCGTCAGGTAACTA-0	M00_1061	M	NPSAD-20210114-C2	2	PVM	PVM	PVM_CD163
M00_1061-2-ATCCTATCATTCTCCG-0	M00_1061	M	NPSAD-20210114-C2	2	PVM	PVM	PVM_CD163
M00_1061-2-ATCGATGGTGTCTTAG-0	M00_1061	M	NPSAD-20210114-C2	2	PVM	PVM	PVM_CD163
M00_1061-2-ATCGTAGGTTAAGAAC-0	M00_1061	M	NPSAD-20210114-C2	2	MG	Adapt	Adapt_TMEM163
M00_1061-2-ATCGTCCCATCTCCCA-0	M00_1061	M	NPSAD-20210114-C2	2	PVM	PVM	PVM_CD163
M00_1061-2-ATCGTGAGTAGAGCTG-0	M00_1061	M	NPSAD-20210114-C2	2	MG	Adapt	Adapt_CCL3
M00_1061-2-ATCTCTATCGTGTTCC-0	M00_1061	M	NPSAD-20210114-C2	2	MG	Adapt	Adapt_AIF1
M00_1061-2-ATCTTCATCGTTAGTG-0	M00_1061	M	NPSAD-20210114-C2	2	PVM	PVM	PVM_CD163
M00_1061-2-ATGCGATCATTGAGGG-0	M00_1061	M	NPSAD-20210114-C2	2	PVM	PVM	PVM_CD163
M00_1061-2-ATGGGTTTCGCTGACG-0	M00_1061	M	NPSAD-20210114-C2	2	MG	Adapt	Adapt_HIST
M00_1061-2-ATGGTTGAGATTCGCT-0	M00_1061	M	NPSAD-20210114-C2	2	PVM	PVM	PVM_CD163
M00_1061-2-ATGTCTTCATTGAAGA-0	M00_1061	M	NPSAD-20210114-C2	2	MG	Adapt	Adapt_HIST
M00_1061-2-ATTATCCAGCCATGCC-0	M00_1061	M	NPSAD-20210114-C2	2	MG	ADAM	ADAM_GPNMB
M00_1061-2-ATTCCCGAGGGTCTTT-0	M00_1061	M	NPSAD-20210114-C2	2	MG	Homeo	Homeo_PICALM
M00_1061-2-ATTCCCGCAACGGCTC-0	M00_1061	M	NPSAD-20210114-C2	2	MG	ADAM	ADAM_GPNMB
M00_1061-2-ATTCTTGAGTACTGTC-0	M00_1061	M	NPSAD-20210114-C2	2	PVM	PVM	PVM_CD163
M00_1061-2-ATTTCACCAAGGAGTC-0	M00_1061	M	NPSAD-20210114-C2	2	PVM	PVM	PVM_CD163
M00_1061-2-ATTTCTGAGACATAAC-0	M00_1061	M	NPSAD-20210114-C2	2	MG	Homeo	Homeo_PICALM
M00_1061-2-ATTTCTGAGCGGGTAT-0	M00_1061	M	NPSAD-20210114-C2	2	PVM	PVM	PVM_CD163
M00_1061-2-CAACAACTCCGGTAAT-0	M00_1061	M	NPSAD-20210114-C2	2	PVM	PVM	PVM_CD163
M00_1061-2-CAACAGTCATCACAGT-0	M00_1061	M	NPSAD-20210114-C2	2	MG	Adapt	Adapt_TMEM163
M00_1061-2-CAACCTCGTGAACGGT-0	M00_1061	M	NPSAD-20210114-C2	2	MG	Homeo	Homeo_PICALM
M00_1061-2-CAATCGATCTAGCCTC-0	M00_1061	M	NPSAD-20210114-C2	2	MG	Homeo	Homeo_PICALM
M00_1061-2-CAATGACAGAATCGTA-0	M00_1061	M	NPSAD-20210114-C2	2	MG	ADAM	ADAM_GPNMB
M00_1061-2-CAATGACCATCAGTGT-0	M00_1061	M	NPSAD-20210114-C2	2	PVM	PVM	PVM_CD163
M00_1061-2-CACACAATCGTAACTG-0	M00_1061	M	NPSAD-20210114-C2	2	MG	ADAM	ADAM_GPNMB
M00_1061-2-CACAGGCCAATGAACA-0	M00_1061	M	NPSAD-20210114-C2	2	MG	Homeo	Homeo_PICALM
M00_1061-2-CACGAATTCGCCGATG-0	M00_1061	M	NPSAD-20210114-C2	2	MG	ADAM	ADAM_GPNMB
M00_1061-2-CACGTGGTCTTAGCCC-0	M00_1061	M	NPSAD-20210114-C2	2	MG	Adapt	Adapt_TMEM163
M00_1061-2-CACGTTCAGATAGCAT-0	M00_1061	M	NPSAD-20210114-C2	2	MG	Adapt	Adapt_HIF1A
M00_1061-2-CACGTTCAGCAGCAGT-0	M00_1061	M	NPSAD-20210114-C2	2	PVM	PVM	PVM_CD163
M00_1061-2-CACTGGGAGCAATAGT-0	M00_1061	M	NPSAD-20210114-C2	2	MG	ADAM	ADAM_GPNMB
M00_1061-2-CAGCACGAGGCATGCA-0	M00_1061	M	NPSAD-20210114-C2	2	MG	Adapt	Adapt_CCL3
M00_1061-2-CAGGGCTGTCCAACGC-0	M00_1061	M	NPSAD-20210114-C2	2	MG	ADAM	ADAM_GPNMB
M00_1061-2-CAGTTAGCAACCGTGC-0	M00_1061	M	NPSAD-20210114-C2	2	MG	ADAM	ADAM_GPNMB
M00_1061-2-CATCCCACACTGTTCC-0	M00_1061	M	NPSAD-20210114-C2	2	MG	Homeo	Homeo_PICALM
M00_1061-2-CATCCCACATTCACCC-0	M00_1061	M	NPSAD-20210114-C2	2	PVM	PVM	PVM_CD163
M00_1061-2-CATGCCTCAGCATTGT-0	M00_1061	M	NPSAD-20210114-C2	2	MG	Adapt	Adapt_HIF1A
M00_1061-2-CATGGATTCCGTCACT-0	M00_1061	M	NPSAD-20210114-C2	2	MG	Adapt	Adapt_HIF1A
M00_1061-2-CATTGAGTCTCTGACC-0	M00_1061	M	NPSAD-20210114-C2	2	PVM	PVM	PVM_CD163
M00_1061-2-CATTGCCAGCTGGCTC-0	M00_1061	M	NPSAD-20210114-C2	2	MG	Adapt	Adapt_HIF1A
M00_1061-2-CATTGTTTCTCTCGCA-0	M00_1061	M	NPSAD-20210114-C2	2	MG	ADAM	ADAM_GPNMB
M00_1061-2-CATTTCACAGTGGGTA-0	M00_1061	M	NPSAD-20210114-C2	2	MG	Homeo	Homeo_PICALM
M00_1061-2-CCAATGACAGCTCGGT-0	M00_1061	M	NPSAD-20210114-C2	2	PVM	PVM	PVM_CD163
M00_1061-2-CCACACTCAGATTTCG-0	M00_1061	M	NPSAD-20210114-C2	2	MG	Adapt	Adapt_AIF1
M00_1061-2-CCACCATAGGAAGAAC-0	M00_1061	M	NPSAD-20210114-C2	2	PVM	PVM	PVM_CD163
M00_1061-2-CCATCACCAATCGCCG-0	M00_1061	M	NPSAD-20210114-C2	2	MG	Adapt	Adapt_HIST
M00_1061-2-CCCATTGTCCTGTTGC-0	M00_1061	M	NPSAD-20210114-C2	2	MG	Adapt	Adapt_HIF1A
M00_1061-2-CCCGGAAGTGAGCCAA-0	M00_1061	M	NPSAD-20210114-C2	2	PVM	PVM	PVM_CD163
M00_1061-2-CCCTAACGTGTCACAT-0	M00_1061	M	NPSAD-20210114-C2	2	PVM	PVM	PVM_CD163
M00_1061-2-CCCTGATGTAACATGA-0	M00_1061	M	NPSAD-20210114-C2	2	MG	ADAM	ADAM_GPNMB
M00_1061-2-CCGAACGGTCGGCACT-0	M00_1061	M	NPSAD-20210114-C2	2	PVM	PVM	PVM_CD163
M00_1061-2-CCGATCTCACTTGTCC-0	M00_1061	M	NPSAD-20210114-C2	2	MG	Adapt	Adapt_CCL3
M00_1061-2-CCGCAAGGTCTCCTGT-0	M00_1061	M	NPSAD-20210114-C2	2	MG	Adapt	Adapt_TMEM163
M00_1061-2-CCGTTCATCAATCAGC-0	M00_1061	M	NPSAD-20210114-C2	2	PVM	PVM	PVM_CD163
M00_1061-2-CCTATCGGTCTGTGAT-0	M00_1061	M	NPSAD-20210114-C2	2	MG	Adapt	Adapt_HIST
M00_1061-2-CCTATCGTCAGGTGTT-0	M00_1061	M	NPSAD-20210114-C2	2	MG	Prolif	Prolif_MKI67
M00_1061-2-CCTCCTCCATGTGACT-0	M00_1061	M	NPSAD-20210114-C2	2	MG	Adapt	Adapt_IFI44L
M00_1061-2-CCTCCTCGTGTCCATA-0	M00_1061	M	NPSAD-20210114-C2	2	PVM	PVM	PVM_CD163
M00_1061-2-CCTTCAGCAGAAGTGC-0	M00_1061	M	NPSAD-20210114-C2	2	PVM	PVM	PVM_CD163
M00_1061-2-CCTTGTGAGAGTGAAG-0	M00_1061	M	NPSAD-20210114-C2	2	MG	Homeo	Homeo_FRMD4A
M00_1061-2-CCTTTGGGTATCAGGG-0	M00_1061	M	NPSAD-20210114-C2	2	MG	Prolif	Prolif_MKI67
M00_1061-2-CGAAGGACATCCGCGA-0	M00_1061	M	NPSAD-20210114-C2	2	MG	Adapt	Adapt_CCL3
M00_1061-2-CGAGGCTGTAATCAGA-0	M00_1061	M	NPSAD-20210114-C2	2	MG	Homeo	Homeo_PICALM
M00_1061-2-CGATGCGTCACTCGAA-0	M00_1061	M	NPSAD-20210114-C2	2	MG	Adapt	Adapt_CCL3
M00_1061-2-CGCATGGAGTCGAAGC-0	M00_1061	M	NPSAD-20210114-C2	2	MG	Adapt	Adapt_HIF1A
M00_1061-2-CGTCAAAAGATCACTC-0	M00_1061	M	NPSAD-20210114-C2	2	PVM	PVM	PVM_CD163
M00_1061-2-CGTCAAAAGGCATCTT-0	M00_1061	M	NPSAD-20210114-C2	2	MG	ADAM	ADAM_GPNMB
M00_1061-2-CGTCCATCAGCTTTCC-0	M00_1061	M	NPSAD-20210114-C2	2	PVM	PVM	PVM_CD163
M00_1061-2-CGTGATAAGGCGAACT-0	M00_1061	M	NPSAD-20210114-C2	2	PVM	PVM	PVM_CD163
M00_1061-2-CGTTAGAAGATGCCGA-0	M00_1061	M	NPSAD-20210114-C2	2	PVM	PVM	PVM_CD163
M00_1061-2-CGTTGGGTCTGTCCGT-0	M00_1061	M	NPSAD-20210114-C2	2	MG	Adapt	Adapt_CCL3
M00_1061-2-CTACAGAGTATAGGAT-0	M00_1061	M	NPSAD-20210114-C2	2	PVM	PVM	PVM_CD163
M00_1061-2-CTACCCACAGAGTCTT-0	M00_1061	M	NPSAD-20210114-C2	2	MG	ADAM	ADAM_GPNMB
M00_1061-2-CTCAGGGGTTATGTCG-0	M00_1061	M	NPSAD-20210114-C2	2	MG	ADAM	ADAM_GPNMB
M00_1061-2-CTCCAACCATTGTAGC-0	M00_1061	M	NPSAD-20210114-C2	2	MG	Homeo	Homeo_PICALM
M00_1061-2-CTCCACATCGAGAATA-0	M00_1061	M	NPSAD-20210114-C2	2	MG	Homeo	Homeo_PICALM
M00_1061-2-CTCCATGTCAGCTTGA-0	M00_1061	M	NPSAD-20210114-C2	2	PVM	PVM	PVM_CD163
M00_1061-2-CTCCATGTCGGTAAGG-0	M00_1061	M	NPSAD-20210114-C2	2	MG	Adapt	Adapt_CCL3
M00_1061-2-CTCCCAAAGTAGTGCG-0	M00_1061	M	NPSAD-20210114-C2	2	MG	Prolif	Prolif_MKI67
M00_1061-2-CTGCAGGAGCCAGACA-0	M00_1061	M	NPSAD-20210114-C2	2	MG	Homeo	Homeo_PICALM
M00_1061-2-CTGGCAGCACGGCTAC-0	M00_1061	M	NPSAD-20210114-C2	2	MG	Prolif	Prolif_MKI67
M00_1061-2-CTTACCGCAAGCGCAA-0	M00_1061	M	NPSAD-20210114-C2	2	MG	Adapt	Adapt_CCL3
M00_1061-2-CTTCAATAGGATACGC-0	M00_1061	M	NPSAD-20210114-C2	2	MG	Adapt	Adapt_HIST
M00_1061-2-CTTCAATCACAATGTC-0	M00_1061	M	NPSAD-20210114-C2	2	PVM	PVM	PVM_CD163
M00_1061-2-CTTCCTTTCTTTGCAT-0	M00_1061	M	NPSAD-20210114-C2	2	PVM	PVM	PVM_CD163
M00_1061-2-CTTGATTCAGTGTATC-0	M00_1061	M	NPSAD-20210114-C2	2	PVM	PVM	PVM_CD163
M00_1061-2-GAACGTTCAAGAGCTG-0	M00_1061	M	NPSAD-20210114-C2	2	MG	ADAM	ADAM_GPNMB
M00_1061-2-GAAGAATGTACCCGCA-0	M00_1061	M	NPSAD-20210114-C2	2	MG	Adapt	Adapt_AIF1
M00_1061-2-GAAGAATTCGAAACAA-0	M00_1061	M	NPSAD-20210114-C2	2	PVM	PVM	PVM_CD163
M00_1061-2-GACATCAAGTCCGCGT-0	M00_1061	M	NPSAD-20210114-C2	2	PVM	PVM	PVM_CD163
M00_1061-2-GACCCTTGTGCAGGAT-0	M00_1061	M	NPSAD-20210114-C2	2	PVM	PVM	PVM_CD163
M00_1061-2-GACTATGTCGTAGCTA-0	M00_1061	M	NPSAD-20210114-C2	2	MG	Homeo	Homeo_PICALM
M00_1061-2-GACTCAATCCTAGCGG-0	M00_1061	M	NPSAD-20210114-C2	2	MG	Adapt	Adapt_HIF1A
M00_1061-2-GAGAGGTTCCAGTTCC-0	M00_1061	M	NPSAD-20210114-C2	2	MG	Prolif	Prolif_MKI67
M00_1061-2-GAGGCAAGTGGCTGCT-0	M00_1061	M	NPSAD-20210114-C2	2	PVM	PVM	PVM_CD163
M00_1061-2-GAGGGATGTCCCAAAT-0	M00_1061	M	NPSAD-20210114-C2	2	MG	Adapt	Adapt_TMEM163
M00_1061-2-GAGTGTTCACGGCACT-0	M00_1061	M	NPSAD-20210114-C2	2	PVM	PVM	PVM_CD163
M00_1061-2-GATCACATCCGTGGCA-0	M00_1061	M	NPSAD-20210114-C2	2	MG	Adapt	Adapt_HIST
M00_1061-2-GATCAGTCAGCGCGTT-0	M00_1061	M	NPSAD-20210114-C2	2	MG	Adapt	Adapt_CCL3
M00_1061-2-GATCCCTGTAGGTGCA-0	M00_1061	M	NPSAD-20210114-C2	2	MG	Homeo	Homeo_PICALM
M00_1061-2-GATGATCGTGACTGAG-0	M00_1061	M	NPSAD-20210114-C2	2	PVM	PVM	PVM_CD163
M00_1061-2-GATTCGACATCAGTCA-0	M00_1061	M	NPSAD-20210114-C2	2	MG	Adapt	Adapt_HIF1A
M00_1061-2-GATTGGTTCACCCTTG-0	M00_1061	M	NPSAD-20210114-C2	2	MG	ADAM	ADAM_GPNMB
M00_1061-2-GATTGGTTCGCTAGCG-0	M00_1061	M	NPSAD-20210114-C2	2	PVM	PVM	PVM_CD163
M00_1061-2-GCACGTGGTGAATAAC-0	M00_1061	M	NPSAD-20210114-C2	2	MG	Adapt	Adapt_CCL3
M00_1061-2-GCAGGCTCAACGGCCT-0	M00_1061	M	NPSAD-20210114-C2	2	MG	Homeo	Homeo_PICALM
M00_1061-2-GCAGTTAGTGGACAGT-0	M00_1061	M	NPSAD-20210114-C2	2	MG	Adapt	Adapt_TMEM163
M00_1061-2-GCCAACGCAGCCATTA-0	M00_1061	M	NPSAD-20210114-C2	2	MG	ADAM	ADAM_GPNMB
M00_1061-2-GCCAGGTTCTGGTTGA-0	M00_1061	M	NPSAD-20210114-C2	2	MG	ADAM	ADAM_GPNMB
M00_1061-2-GCCGATGCACACGTGC-0	M00_1061	M	NPSAD-20210114-C2	2	MG	ADAM	ADAM_GPNMB
M00_1061-2-GCCGTGACAACATCGT-0	M00_1061	M	NPSAD-20210114-C2	2	MG	Adapt	Adapt_CCL3
M00_1061-2-GCGAGAAAGCTCGCAC-0	M00_1061	M	NPSAD-20210114-C2	2	MG	Adapt	Adapt_CCL3
M00_1061-2-GCGGAAACACACTTAG-0	M00_1061	M	NPSAD-20210114-C2	2	MG	ADAM	ADAM_GPNMB
M00_1061-2-GCGGATCAGGAACGCT-0	M00_1061	M	NPSAD-20210114-C2	2	MG	Adapt	Adapt_HIST
M00_1061-2-GCGTTTCGTGGACCTC-0	M00_1061	M	NPSAD-20210114-C2	2	MG	ADAM	ADAM_GPNMB
M00_1061-2-GCTACAAAGAAGTCCG-0	M00_1061	M	NPSAD-20210114-C2	2	PVM	PVM	PVM_CD163
M00_1061-2-GGAACCCCACTCCACT-0	M00_1061	M	NPSAD-20210114-C2	2	PVM	PVM	PVM_CD163
M00_1061-2-GGAAGTGAGAGTGTTA-0	M00_1061	M	NPSAD-20210114-C2	2	PVM	PVM	PVM_CD163
M00_1061-2-GGAATGGGTAGCGTCC-0	M00_1061	M	NPSAD-20210114-C2	2	MG	ADAM	ADAM_GPNMB
M00_1061-2-GGACGTCTCTGTGCGG-0	M00_1061	M	NPSAD-20210114-C2	2	MG	Adapt	Adapt_CCL3
M00_1061-2-GGAGGATGTCATCAGT-0	M00_1061	M	NPSAD-20210114-C2	2	PVM	PVM	PVM_CD163
M00_1061-2-GGAGGTACAGCTGTTA-0	M00_1061	M	NPSAD-20210114-C2	2	PVM	PVM	PVM_CD163
M00_1061-2-GGATCTAGTCATCCGG-0	M00_1061	M	NPSAD-20210114-C2	2	PVM	PVM	PVM_CD163
M00_1061-2-GGCTTTCTCTCCAATT-0	M00_1061	M	NPSAD-20210114-C2	2	MG	Adapt	Adapt_HIF1A
M00_1061-2-GGGCTACTCAATCAGC-0	M00_1061	M	NPSAD-20210114-C2	2	MG	Adapt	Adapt_CCL3
M00_1061-2-GGGCTCAGTGTGTTTG-0	M00_1061	M	NPSAD-20210114-C2	2	PVM	PVM	PVM_CD163
M00_1061-2-GGGTTTACACGATTCA-0	M00_1061	M	NPSAD-20210114-C2	2	MG	Adapt	Adapt_HIF1A
M00_1061-2-GGTAGAGCACGCGTGT-0	M00_1061	M	NPSAD-20210114-C2	2	PVM	PVM	PVM_CD163
M00_1061-2-GGTGAAGCATCTGGGC-0	M00_1061	M	NPSAD-20210114-C2	2	MG	Homeo	Homeo_PICALM
M00_1061-2-GGTGTCGGTGAATATG-0	M00_1061	M	NPSAD-20210114-C2	2	PVM	PVM	PVM_CD163
M00_1061-2-GGTGTTAAGGGACTGT-0	M00_1061	M	NPSAD-20210114-C2	2	PVM	PVM	PVM_CD163
M00_1061-2-GGTTAACAGTAGCATA-0	M00_1061	M	NPSAD-20210114-C2	2	MG	Adapt	Adapt_CCL3
M00_1061-2-GTAACACTCACTACTT-0	M00_1061	M	NPSAD-20210114-C2	2	MG	Adapt	Adapt_HIF1A
M00_1061-2-GTAATCGGTCGTCAGC-0	M00_1061	M	NPSAD-20210114-C2	2	MG	Adapt	Adapt_HIF1A
M00_1061-2-GTAATGCCATAGTCGT-0	M00_1061	M	NPSAD-20210114-C2	2	MG	ADAM	ADAM_GPNMB
M00_1061-2-GTACAGTAGAGGGCGA-0	M00_1061	M	NPSAD-20210114-C2	2	MG	Prolif	Prolif_MKI67
M00_1061-2-GTAGATCGTGAGACCA-0	M00_1061	M	NPSAD-20210114-C2	2	MG	Adapt	Adapt_AIF1
M00_1061-2-GTAGATCTCCACATAG-0	M00_1061	M	NPSAD-20210114-C2	2	MG	Homeo	Homeo_PICALM
M00_1061-2-GTAGATCTCGTCGACG-0	M00_1061	M	NPSAD-20210114-C2	2	MG	ADAM	ADAM_GPNMB
M00_1061-2-GTAGCTAGTAGTGGCA-0	M00_1061	M	NPSAD-20210114-C2	2	MG	ADAM	ADAM_GPNMB
M00_1061-2-GTATTTCAGTGAGGCT-0	M00_1061	M	NPSAD-20210114-C2	2	MG	Adapt	Adapt_HIST
M00_1061-2-GTCAGCGGTGGATACG-0	M00_1061	M	NPSAD-20210114-C2	2	PVM	PVM	PVM_CD163
M00_1061-2-GTCATTTAGTAGCATA-0	M00_1061	M	NPSAD-20210114-C2	2	MG	Adapt	Adapt_HIF1A
M00_1061-2-GTCCCATGTCCAGAAG-0	M00_1061	M	NPSAD-20210114-C2	2	MG	Adapt	Adapt_CCL3
M00_1061-2-GTCGAATTCGTGAGAG-0	M00_1061	M	NPSAD-20210114-C2	2	MG	Adapt	Adapt_AIF1
M00_1061-2-GTCGTTCAGTCGTCTA-0	M00_1061	M	NPSAD-20210114-C2	2	MG	Adapt	Adapt_CCL3
M00_1061-2-GTCGTTCTCGAGAGAC-0	M00_1061	M	NPSAD-20210114-C2	2	MG	Adapt	Adapt_CCL3
M00_1061-2-GTCTACCCATGATGCT-0	M00_1061	M	NPSAD-20210114-C2	2	MG	Adapt	Adapt_TMEM163
M00_1061-2-GTCTAGATCTTGAACG-0	M00_1061	M	NPSAD-20210114-C2	2	PVM	PVM	PVM_CD163
M00_1061-2-GTCTGTCGTCACGACC-0	M00_1061	M	NPSAD-20210114-C2	2	PVM	PVM	PVM_CD163
M00_1061-2-GTGACGCTCTCTGCTG-0	M00_1061	M	NPSAD-20210114-C2	2	MG	Adapt	Adapt_CCL3
M00_1061-2-GTGAGCCAGTGGTCAG-0	M00_1061	M	NPSAD-20210114-C2	2	PVM	PVM	PVM_CD163
M00_1061-2-GTGGCGTGTCGTGTTA-0	M00_1061	M	NPSAD-20210114-C2	2	MG	Adapt	Adapt_CCL3
M00_1061-2-GTGTCCTAGCGTGAAC-0	M00_1061	M	NPSAD-20210114-C2	2	MG	Homeo	Homeo_PICALM
M00_1061-2-GTTACGACATCCTTCG-0	M00_1061	M	NPSAD-20210114-C2	2	PVM	PVM	PVM_CD163
M00_1061-2-GTTCTATTCCAAAGGG-0	M00_1061	M	NPSAD-20210114-C2	2	MG	ADAM	ADAM_GPNMB
M00_1061-2-GTTGCGGAGAGCAGAA-0	M00_1061	M	NPSAD-20210114-C2	2	MG	Adapt	Adapt_TMEM163
M00_1061-2-GTTGCTCCACGCACCA-0	M00_1061	M	NPSAD-20210114-C2	2	MG	Adapt	Adapt_HIF1A
M00_1061-2-GTTGTAGAGCATGAAT-0	M00_1061	M	NPSAD-20210114-C2	2	MG	ADAM	ADAM_GPNMB
M00_1061-2-GTTGTGATCTTAGTTC-0	M00_1061	M	NPSAD-20210114-C2	2	PVM	PVM	PVM_CD163
M00_1061-2-TAACCAGCAAGAGTTA-0	M00_1061	M	NPSAD-20210114-C2	2	MG	Adapt	Adapt_CCL3
M00_1061-2-TAAGCACCACGGAAGT-0	M00_1061	M	NPSAD-20210114-C2	2	MG	Homeo	Homeo_PICALM
M00_1061-2-TAATCTCAGTGATTCC-0	M00_1061	M	NPSAD-20210114-C2	2	MG	Adapt	Adapt_CCL3
M00_1061-2-TACCGGGCATTGTAGC-0	M00_1061	M	NPSAD-20210114-C2	2	MG	Adapt	Adapt_CCL3
M00_1061-2-TACGCTCTCACTGGTA-0	M00_1061	M	NPSAD-20210114-C2	2	MG	ADAM	ADAM_GPNMB
M00_1061-2-TACGGTACACTTCATT-0	M00_1061	M	NPSAD-20210114-C2	2	PVM	PVM	PVM_CD163
M00_1061-2-TACGGTATCGTCAACA-0	M00_1061	M	NPSAD-20210114-C2	2	PVM	PVM	PVM_CD163
M00_1061-2-TACGTCCAGCAGCACA-0	M00_1061	M	NPSAD-20210114-C2	2	MG	ADAM	ADAM_GPNMB
M00_1061-2-TACGTCCGTTACACTG-0	M00_1061	M	NPSAD-20210114-C2	2	MG	Adapt	Adapt_AIF1
M00_1061-2-TACTGCCAGTAGACCG-0	M00_1061	M	NPSAD-20210114-C2	2	MG	Adapt	Adapt_HIF1A
M00_1061-2-TACTTCACAAGCCTGC-0	M00_1061	M	NPSAD-20210114-C2	2	PVM	PVM	PVM_CD163
M00_1061-2-TAGGGTTTCTGTGTGA-0	M00_1061	M	NPSAD-20210114-C2	2	MG	ADAM	ADAM_GPNMB
M00_1061-2-TAGGTACAGTAGACCG-0	M00_1061	M	NPSAD-20210114-C2	2	MG	Adapt	Adapt_HIF1A
M00_1061-2-TATCGCCTCCTTGGAA-0	M00_1061	M	NPSAD-20210114-C2	2	MG	Adapt	Adapt_HIF1A
M00_1061-2-TATCTTGCAAGTTGGG-0	M00_1061	M	NPSAD-20210114-C2	2	MG	ADAM	ADAM_GPNMB
M00_1061-2-TATTTCGGTCCCGGTA-0	M00_1061	M	NPSAD-20210114-C2	2	MG	Adapt	Adapt_AIF1
M00_1061-2-TCAAGCATCCAGCACG-0	M00_1061	M	NPSAD-20210114-C2	2	MG	Adapt	Adapt_CCL3
M00_1061-2-TCAGTGACACCGAATT-0	M00_1061	M	NPSAD-20210114-C2	2	MG	ADAM	ADAM_GPNMB
M00_1061-2-TCATACTAGTTACGAA-0	M00_1061	M	NPSAD-20210114-C2	2	MG	Adapt	Adapt_HIF1A
M00_1061-2-TCCACCAGTAGCGTAG-0	M00_1061	M	NPSAD-20210114-C2	2	MG	Adapt	Adapt_HIST
M00_1061-2-TCCACCATCTCACCCA-0	M00_1061	M	NPSAD-20210114-C2	2	MG	ADAM	ADAM_GPNMB
M00_1061-2-TCCAGAATCGGATTAC-0	M00_1061	M	NPSAD-20210114-C2	2	PVM	PVM	PVM_CD163
M00_1061-2-TCCCACACACCGTCTT-0	M00_1061	M	NPSAD-20210114-C2	2	MG	ADAM	ADAM_GPNMB
M00_1061-2-TCCGATCTCTTCTCAA-0	M00_1061	M	NPSAD-20210114-C2	2	MG	ADAM	ADAM_GPNMB
M00_1061-2-TCCGTGTTCTAGACCA-0	M00_1061	M	NPSAD-20210114-C2	2	MG	Adapt	Adapt_CCL3
M00_1061-2-TCCTCGATCGCCCAGA-0	M00_1061	M	NPSAD-20210114-C2	2	MG	Homeo	Homeo_PICALM
M00_1061-2-TCCTCTTTCACCATCC-0	M00_1061	M	NPSAD-20210114-C2	2	MG	Adapt	Adapt_CCL3
M00_1061-2-TCCTCTTTCGAGCCTG-0	M00_1061	M	NPSAD-20210114-C2	2	MG	Adapt	Adapt_CCL3
M00_1061-2-TCGACGGAGCCTCAAT-0	M00_1061	M	NPSAD-20210114-C2	2	PVM	PVM	PVM_CD163
M00_1061-2-TCGCACTTCTCAGTCC-0	M00_1061	M	NPSAD-20210114-C2	2	MG	Homeo	Homeo_FRMD4A
M00_1061-2-TCGCTCACACTGTGAT-0	M00_1061	M	NPSAD-20210114-C2	2	MG	Adapt	Adapt_HIST
M00_1061-2-TCGGATAAGAGTACCG-0	M00_1061	M	NPSAD-20210114-C2	2	MG	ADAM	ADAM_GPNMB
M00_1061-2-TCGGATAGTACACGCC-0	M00_1061	M	NPSAD-20210114-C2	2	PVM	PVM	PVM_CD163
M00_1061-2-TCGGGCAAGACAGCTG-0	M00_1061	M	NPSAD-20210114-C2	2	PVM	PVM	PVM_CD163
M00_1061-2-TCGGGCAGTGGCAACA-0	M00_1061	M	NPSAD-20210114-C2	2	PVM	PVM	PVM_CD163
M00_1061-2-TCGGGTGCACTGAATC-0	M00_1061	M	NPSAD-20210114-C2	2	PVM	PVM	PVM_CD163
M00_1061-2-TCGTCCAAGAGGTGCT-0	M00_1061	M	NPSAD-20210114-C2	2	MG	Prolif	Prolif_MKI67
M00_1061-2-TCTACATGTGGCACTC-0	M00_1061	M	NPSAD-20210114-C2	2	MG	Adapt	Adapt_CCL3
M00_1061-2-TCTACCGAGCTGCCTG-0	M00_1061	M	NPSAD-20210114-C2	2	MG	Adapt	Adapt_CCL3
M00_1061-2-TCTATCAGTACGAAAT-0	M00_1061	M	NPSAD-20210114-C2	2	MG	Homeo	Homeo_PICALM
M00_1061-2-TCTCTGGAGTGGAAGA-0	M00_1061	M	NPSAD-20210114-C2	2	PVM	PVM	PVM_CD163
M00_1061-2-TCTTAGTGTTTCCAAG-0	M00_1061	M	NPSAD-20210114-C2	2	MG	Adapt	Adapt_AIF1
M00_1061-2-TGAACGTTCAAAGAAC-0	M00_1061	M	NPSAD-20210114-C2	2	MG	Homeo	Homeo_PICALM
M00_1061-2-TGAATCGAGGTGCCAA-0	M00_1061	M	NPSAD-20210114-C2	2	MG	ADAM	ADAM_GPNMB
M00_1061-2-TGAGACTAGGACTTCT-0	M00_1061	M	NPSAD-20210114-C2	2	MG	Adapt	Adapt_HIF1A
M00_1061-2-TGAGCATAGGCTTTCA-0	M00_1061	M	NPSAD-20210114-C2	2	MG	Adapt	Adapt_AIF1
M00_1061-2-TGAGGTTTCTGTGCGG-0	M00_1061	M	NPSAD-20210114-C2	2	MG	ADAM	ADAM_GPNMB
M00_1061-2-TGAGTCAAGTTGAAAC-0	M00_1061	M	NPSAD-20210114-C2	2	MG	ADAM	ADAM_GPNMB
M00_1061-2-TGATCTTGTCAGACGA-0	M00_1061	M	NPSAD-20210114-C2	2	MG	Adapt	Adapt_TMEM163
M00_1061-2-TGATGGTAGTGAGTTA-0	M00_1061	M	NPSAD-20210114-C2	2	MG	ADAM	ADAM_GPNMB
M00_1061-2-TGCAGTATCGTAACAC-0	M00_1061	M	NPSAD-20210114-C2	2	MG	ADAM	ADAM_GPNMB
M00_1061-2-TGCATCCCATGGGATG-0	M00_1061	M	NPSAD-20210114-C2	2	PVM	PVM	PVM_CD163
M00_1061-2-TGCATCCTCCTCTGCA-0	M00_1061	M	NPSAD-20210114-C2	2	MG	Adapt	Adapt_AIF1
M00_1061-2-TGCGGGTGTACTAACC-0	M00_1061	M	NPSAD-20210114-C2	2	PVM	PVM	PVM_CD163
M00_1061-2-TGCGGGTTCAAACGAA-0	M00_1061	M	NPSAD-20210114-C2	2	MG	Adapt	Adapt_TMEM163
M00_1061-2-TGCTTGCAGATTGATG-0	M00_1061	M	NPSAD-20210114-C2	2	PVM	PVM	PVM_CD163
M00_1061-2-TGGAACTAGACCAAGC-0	M00_1061	M	NPSAD-20210114-C2	2	MG	Adapt	Adapt_CCL3
M00_1061-2-TGGAGAGGTCGCGTTG-0	M00_1061	M	NPSAD-20210114-C2	2	PVM	PVM	PVM_CD163
M00_1061-2-TGGATCACAGATTAAG-0	M00_1061	M	NPSAD-20210114-C2	2	MG	Prolif	Prolif_MKI67
M00_1061-2-TGGATGTCACAGTGAG-0	M00_1061	M	NPSAD-20210114-C2	2	MG	Homeo	Homeo_PICALM
M00_1061-2-TGGGCGTAGTAAGACT-0	M00_1061	M	NPSAD-20210114-C2	2	MG	ADAM	ADAM_GPNMB
M00_1061-2-TGGTAGTGTACCTAAC-0	M00_1061	M	NPSAD-20210114-C2	2	MG	ADAM	ADAM_GPNMB
M00_1061-2-TGGTGATGTCCACTTC-0	M00_1061	M	NPSAD-20210114-C2	2	MG	ADAM	ADAM_GPNMB
M00_1061-2-TGGTTAGTCCCATAGA-0	M00_1061	M	NPSAD-20210114-C2	2	MG	Homeo	Homeo_PICALM
M00_1061-2-TGTCCACTCGTCGGGT-0	M00_1061	M	NPSAD-20210114-C2	2	MG	Adapt	Adapt_HIF1A
M00_1061-2-TGTCCTGAGATGCTAA-0	M00_1061	M	NPSAD-20210114-C2	2	MG	ADAM	ADAM_GPNMB
M00_1061-2-TGTGATGAGAAGCTGC-0	M00_1061	M	NPSAD-20210114-C2	2	MG	Adapt	Adapt_AIF1
M00_1061-2-TGTGATGAGATACTGA-0	M00_1061	M	NPSAD-20210114-C2	2	PVM	PVM	PVM_CD163
M00_1061-2-TGTGATGCAATGGCCC-0	M00_1061	M	NPSAD-20210114-C2	2	MG	Adapt	Adapt_AIF1
M00_1061-2-TGTGGCGAGCGCCTCA-0	M00_1061	M	NPSAD-20210114-C2	2	MG	ADAM	ADAM_GPNMB
M00_1061-2-TGTTCCGGTTCACGAT-0	M00_1061	M	NPSAD-20210114-C2	2	PVM	PVM	PVM_CD163
M00_1061-2-TTACAGGTCTTGCAAG-0	M00_1061	M	NPSAD-20210114-C2	2	PVM	PVM	PVM_CD163
M00_1061-2-TTACGCCGTCCTGAAT-0	M00_1061	M	NPSAD-20210114-C2	2	MG	Adapt	Adapt_AIF1
M00_1061-2-TTAGGCAGTCGTCAGC-0	M00_1061	M	NPSAD-20210114-C2	2	MG	ADAM	ADAM_GPNMB
M00_1061-2-TTAGGCATCCGGACGT-0	M00_1061	M	NPSAD-20210114-C2	2	MG	Adapt	Adapt_HIF1A
M00_1061-2-TTAGGGTAGGCTCTAT-0	M00_1061	M	NPSAD-20210114-C2	2	MG	ADAM	ADAM_GPNMB
M00_1061-2-TTAGGGTAGTCGAGGT-0	M00_1061	M	NPSAD-20210114-C2	2	MG	Adapt	Adapt_AIF1
M00_1061-2-TTCAGGAGTCAGTTTG-0	M00_1061	M	NPSAD-20210114-C2	2	MG	ADAM	ADAM_GPNMB
M00_1061-2-TTCCTCTAGGCCACTC-0	M00_1061	M	NPSAD-20210114-C2	2	MG	Adapt	Adapt_CCL3
M00_1061-2-TTCCTCTAGTAGTGCG-0	M00_1061	M	NPSAD-20210114-C2	2	MG	Adapt	Adapt_CCL3
M00_1061-2-TTCGGTCCATCGCTCT-0	M00_1061	M	NPSAD-20210114-C2	2	PVM	PVM	PVM_CD163
M00_1061-2-TTCTTCCAGATGACAT-0	M00_1061	M	NPSAD-20210114-C2	2	MG	ADAM	ADAM_GPNMB
M00_1061-2-TTGACCCCACAATTCG-0	M00_1061	M	NPSAD-20210114-C2	2	PVM	PVM	PVM_CD163
M00_1061-2-TTGAGTGAGTCATCGT-0	M00_1061	M	NPSAD-20210114-C2	2	MG	ADAM	ADAM_GPNMB
M00_1061-2-TTGATGGCAACAAAGT-0	M00_1061	M	NPSAD-20210114-C2	2	PVM	PVM	PVM_CD163
M00_1061-2-TTGCGTCAGTATGAAC-0	M00_1061	M	NPSAD-20210114-C2	2	PVM	PVM	PVM_CD163
M00_1061-2-TTGTTCACATCCGATA-0	M00_1061	M	NPSAD-20210114-C2	2	PVM	PVM	PVM_CD163
M00_1061-2-TTTACCATCATTCTTG-0	M00_1061	M	NPSAD-20210114-C2	2	MG	ADAM	ADAM_GPNMB
M00_1061-2-TTTCACATCCCTATTA-0	M00_1061	M	NPSAD-20210114-C2	2	MG	ADAM	ADAM_GPNMB
M00_1061-2-TTTCCTCGTCTGGTTA-0	M00_1061	M	NPSAD-20210114-C2	2	MG	ADAM	ADAM_GPNMB
M00_1061-2-TTTGACTCAGTGGTGA-0	M00_1061	M	NPSAD-20210114-C2	2	PVM	PVM	PVM_CD163
M00_1061-2-TTTGATCGTCCCGCAA-0	M00_1061	M	NPSAD-20210114-C2	2	MG	Adapt	Adapt_TMEM163
M00_1061-2-TTTGGAGCATAGGTAA-0	M00_1061	M	NPSAD-20210114-C2	2	MG	Adapt	Adapt_CCL3
M00_1061-2-TTTGTTGTCTTGCGCT-0	M00_1061	M	NPSAD-20210114-C2	2	PVM	PVM	PVM_CD163
M00_1061-1-AAACCCAGTTTCACAG-1	M00_1061	M	NPSAD-20210114-C1	1	MG	ADAM	ADAM_GPNMB
M00_1061-1-AACAAAGGTCATTCCC-1	M00_1061	M	NPSAD-20210114-C1	1	MG	Prolif	Prolif_MKI67
M00_1061-1-AACAAAGTCCACAAGT-1	M00_1061	M	NPSAD-20210114-C1	1	MG	ADAM	ADAM_GPNMB
M00_1061-1-AACAGGGAGTCGGGAT-1	M00_1061	M	NPSAD-20210114-C1	1	PVM	PVM	PVM_CD163
M00_1061-1-AACCTTTCAGTCTGGC-1	M00_1061	M	NPSAD-20210114-C1	1	MG	Adapt	Adapt_TMEM163
M00_1061-1-AAGCATCCATAGGTTC-1	M00_1061	M	NPSAD-20210114-C1	1	MG	ADAM	ADAM_GPNMB
M00_1061-1-AAGCGAGGTGATCATC-1	M00_1061	M	NPSAD-20210114-C1	1	PVM	PVM	PVM_CD163
M00_1061-1-AAGCGTTTCCATCCGT-1	M00_1061	M	NPSAD-20210114-C1	1	MG	Homeo	Homeo_PICALM
M00_1061-1-AAGTACCCAGCTGGTC-1	M00_1061	M	NPSAD-20210114-C1	1	MG	Adapt	Adapt_CCL3
M00_1061-1-AATAGAGGTTACGGAG-1	M00_1061	M	NPSAD-20210114-C1	1	MG	Adapt	Adapt_HIF1A
M00_1061-1-AATCGTGTCACCATGA-1	M00_1061	M	NPSAD-20210114-C1	1	PVM	PVM	PVM_CD163
M00_1061-1-AATGAAGCAATAACGA-1	M00_1061	M	NPSAD-20210114-C1	1	MG	Adapt	Adapt_AIF1
M00_1061-1-AATTCCTAGGCCATAG-1	M00_1061	M	NPSAD-20210114-C1	1	MG	Prolif	Prolif_MKI67
M00_1061-1-ACAGAAATCAGAGTTC-1	M00_1061	M	NPSAD-20210114-C1	1	MG	Adapt	Adapt_HIF1A
M00_1061-1-ACATCGACAAGTATAG-1	M00_1061	M	NPSAD-20210114-C1	1	PVM	PVM	PVM_CD163
M00_1061-1-ACCAAACTCTATTCGT-1	M00_1061	M	NPSAD-20210114-C1	1	PVM	PVM	PVM_CD163
M00_1061-1-ACCACAAAGAAACTAC-1	M00_1061	M	NPSAD-20210114-C1	1	MG	Prolif	Prolif_MKI67
M00_1061-1-ACCATTTCAACAAAGT-1	M00_1061	M	NPSAD-20210114-C1	1	MG	Homeo	Homeo_PICALM
M00_1061-1-ACCATTTCACGTATAC-1	M00_1061	M	NPSAD-20210114-C1	1	MG	Adapt	Adapt_AIF1
M00_1061-1-ACCCAAAGTGCGTGCT-1	M00_1061	M	NPSAD-20210114-C1	1	MG	Adapt	Adapt_HIF1A
M00_1061-1-ACCCAAATCACCCTTG-1	M00_1061	M	NPSAD-20210114-C1	1	MG	Homeo	Homeo_PICALM
M00_1061-1-ACCGTTCTCGGTCTAA-1	M00_1061	M	NPSAD-20210114-C1	1	MG	Adapt	Adapt_HIF1A
M00_1061-1-ACGATCAGTTCCGGTG-1	M00_1061	M	NPSAD-20210114-C1	1	MG	Adapt	Adapt_HIF1A
M00_1061-1-ACGTAGTGTGAGTAAT-1	M00_1061	M	NPSAD-20210114-C1	1	MG	Adapt	Adapt_AIF1
M00_1061-1-ACGTCCTCATTCTGTT-1	M00_1061	M	NPSAD-20210114-C1	1	MG	Homeo	Homeo_PICALM
M00_1061-1-ACGTTCCAGTGTACCT-1	M00_1061	M	NPSAD-20210114-C1	1	PVM	PVM	PVM_CD163
M00_1061-1-ACTGCAATCAGCCTCT-1	M00_1061	M	NPSAD-20210114-C1	1	MG	Prolif	Prolif_MKI67
M00_1061-1-ACTGTGAGTAAGATCA-1	M00_1061	M	NPSAD-20210114-C1	1	MG	ADAM	ADAM_GPNMB
M00_1061-1-ACTGTGAGTACCGTCG-1	M00_1061	M	NPSAD-20210114-C1	1	PVM	PVM	PVM_CD163
M00_1061-1-ACTTATCAGCGATCGA-1	M00_1061	M	NPSAD-20210114-C1	1	PVM	PVM	PVM_CD163
M00_1061-1-ACTTCGCGTTATCTGG-1	M00_1061	M	NPSAD-20210114-C1	1	MG	Prolif	Prolif_MKI67
M00_1061-1-ACTTTGTCAATTGAAG-1	M00_1061	M	NPSAD-20210114-C1	1	PVM	PVM	PVM_CD163
M00_1061-1-AGAACCTAGCAACTTC-1	M00_1061	M	NPSAD-20210114-C1	1	PVM	PVM	PVM_CD163
M00_1061-1-AGAAGCGTCCTCCACA-1	M00_1061	M	NPSAD-20210114-C1	1	MG	Adapt	Adapt_CCL3
M00_1061-1-AGACCATCAGGAAGTC-1	M00_1061	M	NPSAD-20210114-C1	1	PVM	PVM	PVM_CD163
M00_1061-1-AGACCCGAGCAGGTCA-1	M00_1061	M	NPSAD-20210114-C1	1	MG	ADAM	ADAM_GPNMB
M00_1061-1-AGATAGAGTTGGTAGG-1	M00_1061	M	NPSAD-20210114-C1	1	MG	Adapt	Adapt_HIF1A
M00_1061-1-AGGATAACACGACAAG-1	M00_1061	M	NPSAD-20210114-C1	1	MG	Adapt	Adapt_CCL3
M00_1061-1-AGGGAGTAGCGCCTCA-1	M00_1061	M	NPSAD-20210114-C1	1	MG	Adapt	Adapt_HIF1A
M00_1061-1-AGGGCTCAGCCGAACA-1	M00_1061	M	NPSAD-20210114-C1	1	MG	Adapt	Adapt_TMEM163
M00_1061-1-AGGTAGGAGTACAACA-1	M00_1061	M	NPSAD-20210114-C1	1	MG	ADAM	ADAM_GPNMB
M00_1061-1-AGTACCAGTACTAGCT-1	M00_1061	M	NPSAD-20210114-C1	1	MG	Prolif	Prolif_MKI67
M00_1061-1-AGTCACAGTTTGAACC-1	M00_1061	M	NPSAD-20210114-C1	1	PVM	PVM	PVM_CD163
M00_1061-1-AGTCACATCTTGTTAC-1	M00_1061	M	NPSAD-20210114-C1	1	MG	ADAM	ADAM_GPNMB
M00_1061-1-AGTTAGCGTCCTCCAT-1	M00_1061	M	NPSAD-20210114-C1	1	MG	ADAM	ADAM_GPNMB
M00_1061-1-AGTTAGCTCATCACTT-1	M00_1061	M	NPSAD-20210114-C1	1	MG	Adapt	Adapt_HIF1A
M00_1061-1-AGTTCCCGTCAACCTA-1	M00_1061	M	NPSAD-20210114-C1	1	MG	Adapt	Adapt_TMEM163
M00_1061-1-AGTTCCCTCACTTGTT-1	M00_1061	M	NPSAD-20210114-C1	1	PVM	PVM	PVM_CD163
M00_1061-1-ATACTTCGTGCTTCAA-1	M00_1061	M	NPSAD-20210114-C1	1	MG	Adapt	Adapt_AIF1
M00_1061-1-ATAGACCAGGGTACAC-1	M00_1061	M	NPSAD-20210114-C1	1	MG	Homeo	Homeo_PICALM
M00_1061-1-ATCAGGTGTTAGAGTA-1	M00_1061	M	NPSAD-20210114-C1	1	MG	ADAM	ADAM_GPNMB
M00_1061-1-ATCATTCGTGACACGA-1	M00_1061	M	NPSAD-20210114-C1	1	MG	ADAM	ADAM_GPNMB
M00_1061-1-ATCCGTCTCCGCTGTT-1	M00_1061	M	NPSAD-20210114-C1	1	PVM	PVM	PVM_CD163
M00_1061-1-ATCGGCGCAGAACGCA-1	M00_1061	M	NPSAD-20210114-C1	1	MG	Adapt	Adapt_HIF1A
M00_1061-1-ATGAAAGAGACGATAT-1	M00_1061	M	NPSAD-20210114-C1	1	MG	ADAM	ADAM_GPNMB
M00_1061-1-ATGACCATCGTTCCTG-1	M00_1061	M	NPSAD-20210114-C1	1	PVM	PVM	PVM_CD163
M00_1061-1-ATGGATCAGGAGTACC-1	M00_1061	M	NPSAD-20210114-C1	1	PVM	PVM	PVM_CD163
M00_1061-1-ATGGGTTGTACAAGTA-1	M00_1061	M	NPSAD-20210114-C1	1	MG	Homeo	Homeo_PICALM
M00_1061-1-ATTATCCAGTTACTCG-1	M00_1061	M	NPSAD-20210114-C1	1	PVM	PVM	PVM_CD163
M00_1061-1-ATTATCCTCGGCACTG-1	M00_1061	M	NPSAD-20210114-C1	1	MG	Adapt	Adapt_CCL3
M00_1061-1-ATTCACTCAAATGCGG-1	M00_1061	M	NPSAD-20210114-C1	1	MG	Adapt	Adapt_CCL3
M00_1061-1-ATTCGTTAGGGCGAAG-1	M00_1061	M	NPSAD-20210114-C1	1	PVM	PVM	PVM_CD163
M00_1061-1-ATTTACCTCGCAGTCG-1	M00_1061	M	NPSAD-20210114-C1	1	PVM	PVM	PVM_CD163
M00_1061-1-ATTTCACTCATTGCTT-1	M00_1061	M	NPSAD-20210114-C1	1	MG	Prolif	Prolif_MKI67
M00_1061-1-ATTTCTGCATCGGAGA-1	M00_1061	M	NPSAD-20210114-C1	1	PVM	PVM	PVM_CD163
M00_1061-1-CAACAGTCAGAGTTGG-1	M00_1061	M	NPSAD-20210114-C1	1	MG	Adapt	Adapt_CCL3
M00_1061-1-CAACAGTCAGCTCTGG-1	M00_1061	M	NPSAD-20210114-C1	1	PVM	PVM	PVM_CD163
M00_1061-1-CAACGGCTCCATTTCA-1	M00_1061	M	NPSAD-20210114-C1	1	MG	Adapt	Adapt_HIF1A
M00_1061-1-CACCAAATCCTCTCGA-1	M00_1061	M	NPSAD-20210114-C1	1	MG	ADAM	ADAM_GPNMB
M00_1061-1-CACGTGGTCAAACGAA-1	M00_1061	M	NPSAD-20210114-C1	1	PVM	PVM	PVM_CD163
M00_1061-1-CACGTTCAGACGGAAA-1	M00_1061	M	NPSAD-20210114-C1	1	PVM	PVM	PVM_CD163
M00_1061-1-CACTAAGTCACATCAG-1	M00_1061	M	NPSAD-20210114-C1	1	PVM	PVM	PVM_CD163
M00_1061-1-CATACCCAGATCGGTG-1	M00_1061	M	NPSAD-20210114-C1	1	MG	ADAM	ADAM_GPNMB
M00_1061-1-CATCCCAGTCCTCATC-1	M00_1061	M	NPSAD-20210114-C1	1	MG	Homeo	Homeo_PICALM
M00_1061-1-CATCCGTAGCCGTTGC-1	M00_1061	M	NPSAD-20210114-C1	1	PVM	PVM	PVM_CD163
M00_1061-1-CATCGCTGTTCGAAGG-1	M00_1061	M	NPSAD-20210114-C1	1	MG	ADAM	ADAM_GPNMB
M00_1061-1-CATCGTCAGCAACAAT-1	M00_1061	M	NPSAD-20210114-C1	1	MG	Adapt	Adapt_CCL3
M00_1061-1-CATCGTCCATTGAAAG-1	M00_1061	M	NPSAD-20210114-C1	1	PVM	PVM	PVM_CD163
M00_1061-1-CATGCGGCAACACACT-1	M00_1061	M	NPSAD-20210114-C1	1	MG	Homeo	Homeo_PICALM
M00_1061-1-CATTCTAAGGACCCAA-1	M00_1061	M	NPSAD-20210114-C1	1	MG	Homeo	Homeo_PICALM
M00_1061-1-CCAAGCGCACAATCTG-1	M00_1061	M	NPSAD-20210114-C1	1	MG	Homeo	Homeo_PICALM
M00_1061-1-CCAATTTGTAGGTAGC-1	M00_1061	M	NPSAD-20210114-C1	1	MG	ADAM	ADAM_GPNMB
M00_1061-1-CCACCATTCAAAGGTA-1	M00_1061	M	NPSAD-20210114-C1	1	MG	Adapt	Adapt_HIF1A
M00_1061-1-CCACGTTCACGCTGCA-1	M00_1061	M	NPSAD-20210114-C1	1	PVM	PVM	PVM_CD163
M00_1061-1-CCACTTGTCGCTTACC-1	M00_1061	M	NPSAD-20210114-C1	1	MG	Adapt	Adapt_TMEM163
M00_1061-1-CCCAACTCAAGTCGTT-1	M00_1061	M	NPSAD-20210114-C1	1	MG	Adapt	Adapt_HIF1A
M00_1061-1-CCGGTGAAGTTTCTTC-1	M00_1061	M	NPSAD-20210114-C1	1	PVM	PVM	PVM_CD163
M00_1061-1-CCTAAGAAGGGTGAGG-1	M00_1061	M	NPSAD-20210114-C1	1	MG	Adapt	Adapt_AIF1
M00_1061-1-CCTCATGTCGAAGTGG-1	M00_1061	M	NPSAD-20210114-C1	1	PVM	PVM	PVM_CD163
M00_1061-1-CCTCTCCAGCAGCACA-1	M00_1061	M	NPSAD-20210114-C1	1	PVM	PVM	PVM_CD163
M00_1061-1-CCTCTCCAGCTGCGAA-1	M00_1061	M	NPSAD-20210114-C1	1	PVM	PVM	PVM_CD163
M00_1061-1-CCTTCAGAGCATTGAA-1	M00_1061	M	NPSAD-20210114-C1	1	PVM	PVM	PVM_CD163
M00_1061-1-CCTTTGGAGAAAGTCT-1	M00_1061	M	NPSAD-20210114-C1	1	PVM	PVM	PVM_CD163
M00_1061-1-CGAAGGATCGCACGAC-1	M00_1061	M	NPSAD-20210114-C1	1	MG	Prolif	Prolif_MKI67
M00_1061-1-CGAAGTTTCCACGTAA-1	M00_1061	M	NPSAD-20210114-C1	1	MG	Homeo	Homeo_PICALM
M00_1061-1-CGATGCGTCGGTAAGG-1	M00_1061	M	NPSAD-20210114-C1	1	PVM	PVM	PVM_CD163
M00_1061-1-CGATGGCAGTAACCTC-1	M00_1061	M	NPSAD-20210114-C1	1	MG	Adapt	Adapt_CCL3
M00_1061-1-CGGAATTTCGCGTGCA-1	M00_1061	M	NPSAD-20210114-C1	1	MG	ADAM	ADAM_GPNMB
M00_1061-1-CGGTCAGAGTAGACAT-1	M00_1061	M	NPSAD-20210114-C1	1	MG	Prolif	Prolif_MKI67
M00_1061-1-CGTCAAACACTGTTCC-1	M00_1061	M	NPSAD-20210114-C1	1	PVM	PVM	PVM_CD163
M00_1061-1-CGTTAGATCGCCGAGT-1	M00_1061	M	NPSAD-20210114-C1	1	MG	Adapt	Adapt_TMEM163
M00_1061-1-CTAGACAGTTGCCGCA-1	M00_1061	M	NPSAD-20210114-C1	1	MG	Adapt	Adapt_TMEM163
M00_1061-1-CTAGGTAGTGAATGTA-1	M00_1061	M	NPSAD-20210114-C1	1	PVM	PVM	PVM_CD163
M00_1061-1-CTATCCGAGTGAGGCT-1	M00_1061	M	NPSAD-20210114-C1	1	PVM	PVM	PVM_CD163
M00_1061-1-CTCAGAAGTCGCGGTT-1	M00_1061	M	NPSAD-20210114-C1	1	MG	Adapt	Adapt_HIST
M00_1061-1-CTCATTACAAATCAAG-1	M00_1061	M	NPSAD-20210114-C1	1	MG	Adapt	Adapt_AIF1
M00_1061-1-CTCATTACAATGTCAC-1	M00_1061	M	NPSAD-20210114-C1	1	MG	ADAM	ADAM_GPNMB
M00_1061-1-CTCCAACCATGTAACC-1	M00_1061	M	NPSAD-20210114-C1	1	MG	ADAM	ADAM_GPNMB
M00_1061-1-CTCTCAGCAGATTCGT-1	M00_1061	M	NPSAD-20210114-C1	1	MG	ADAM	ADAM_GPNMB
M00_1061-1-CTCTCGAAGAGTACCG-1	M00_1061	M	NPSAD-20210114-C1	1	PVM	PVM	PVM_CD163
M00_1061-1-CTGAGCGGTGGTAATA-1	M00_1061	M	NPSAD-20210114-C1	1	PVM	PVM	PVM_CD163
M00_1061-1-CTGATCCTCTGTCAGA-1	M00_1061	M	NPSAD-20210114-C1	1	MG	Adapt	Adapt_AIF1
M00_1061-1-CTGCCATTCCTACCGT-1	M00_1061	M	NPSAD-20210114-C1	1	MG	Adapt	Adapt_AIF1
M00_1061-1-CTGCGAGTCTTGCAGA-1	M00_1061	M	NPSAD-20210114-C1	1	PVM	PVM	PVM_CD163
M00_1061-1-CTGTATTCAAGTCCAT-1	M00_1061	M	NPSAD-20210114-C1	1	MG	Homeo	Homeo_FRMD4A
M00_1061-1-CTTAGGATCGCATTAG-1	M00_1061	M	NPSAD-20210114-C1	1	MG	ADAM	ADAM_GPNMB
M00_1061-1-CTTCCTTAGGTATCTC-1	M00_1061	M	NPSAD-20210114-C1	1	MG	Prolif	Prolif_MKI67
M00_1061-1-CTTCCTTTCGTAGTGT-1	M00_1061	M	NPSAD-20210114-C1	1	PVM	PVM	PVM_CD163
M00_1061-1-CTTCGGTAGCTAATGA-1	M00_1061	M	NPSAD-20210114-C1	1	MG	Adapt	Adapt_CCL3
M00_1061-1-GAAACCTAGAATAACC-1	M00_1061	M	NPSAD-20210114-C1	1	MG	Homeo	Homeo_PICALM
M00_1061-1-GAACTGTGTATCCTTT-1	M00_1061	M	NPSAD-20210114-C1	1	MG	ADAM	ADAM_GPNMB
M00_1061-1-GAAGCCCCAGGTCCGT-1	M00_1061	M	NPSAD-20210114-C1	1	PVM	PVM	PVM_CD163
M00_1061-1-GAAGGGTGTTAAGGGC-1	M00_1061	M	NPSAD-20210114-C1	1	MG	Adapt	Adapt_HIF1A
M00_1061-1-GAATCACTCTAACACG-1	M00_1061	M	NPSAD-20210114-C1	1	MG	ADAM	ADAM_GPNMB
M00_1061-1-GACAGCCGTTGCTCGG-1	M00_1061	M	NPSAD-20210114-C1	1	MG	ADAM	ADAM_GPNMB
M00_1061-1-GACATCAAGACTACCT-1	M00_1061	M	NPSAD-20210114-C1	1	PVM	PVM	PVM_CD163
M00_1061-1-GACCCAGCAGCTACAT-1	M00_1061	M	NPSAD-20210114-C1	1	MG	Adapt	Adapt_AIF1
M00_1061-1-GACTGATCACGGATCC-1	M00_1061	M	NPSAD-20210114-C1	1	MG	ADAM	ADAM_GPNMB
M00_1061-1-GACTTCCAGGTACAGC-1	M00_1061	M	NPSAD-20210114-C1	1	PVM	PVM	PVM_CD163
M00_1061-1-GACTTCCCACAGTACT-1	M00_1061	M	NPSAD-20210114-C1	1	MG	Adapt	Adapt_CCL3
M00_1061-1-GAGCCTGAGGTAAGTT-1	M00_1061	M	NPSAD-20210114-C1	1	MG	Adapt	Adapt_TMEM163
M00_1061-1-GAGCTGCTCTCCTGCA-1	M00_1061	M	NPSAD-20210114-C1	1	PVM	PVM	PVM_CD163
M00_1061-1-GAGGGATCACCCTTGT-1	M00_1061	M	NPSAD-20210114-C1	1	PVM	PVM	PVM_CD163
M00_1061-1-GAGTGAGGTGCCCTTT-1	M00_1061	M	NPSAD-20210114-C1	1	MG	Adapt	Adapt_CCL3
M00_1061-1-GATAGAAAGAAGGCTC-1	M00_1061	M	NPSAD-20210114-C1	1	PVM	PVM	PVM_CD163
M00_1061-1-GATAGAACACCCTATC-1	M00_1061	M	NPSAD-20210114-C1	1	MG	Prolif	Prolif_MKI67
M00_1061-1-GATCAGTCAGAAACCG-1	M00_1061	M	NPSAD-20210114-C1	1	MG	ADAM	ADAM_GPNMB
M00_1061-1-GATGATCCAACCCTAA-1	M00_1061	M	NPSAD-20210114-C1	1	PVM	PVM	PVM_CD163
M00_1061-1-GATGTTGTCTATACGG-1	M00_1061	M	NPSAD-20210114-C1	1	PVM	PVM	PVM_CD163
M00_1061-1-GATTCTTGTACACGTT-1	M00_1061	M	NPSAD-20210114-C1	1	MG	Adapt	Adapt_CCL3
M00_1061-1-GCAACATAGCCACAAG-1	M00_1061	M	NPSAD-20210114-C1	1	PVM	PVM	PVM_CD163
M00_1061-1-GCAACCGTCAGCATTG-1	M00_1061	M	NPSAD-20210114-C1	1	PVM	PVM	PVM_CD163
M00_1061-1-GCACATACATTGCTGA-1	M00_1061	M	NPSAD-20210114-C1	1	MG	Adapt	Adapt_HIF1A
M00_1061-1-GCATCGGGTCACAGAG-1	M00_1061	M	NPSAD-20210114-C1	1	MG	Homeo	Homeo_PICALM
M00_1061-1-GCATCTCAGACTTAAG-1	M00_1061	M	NPSAD-20210114-C1	1	MG	Prolif	Prolif_MKI67
M00_1061-1-GCATGATTCACTGTTT-1	M00_1061	M	NPSAD-20210114-C1	1	MG	Homeo	Homeo_PICALM
M00_1061-1-GCCATGGCACAGTCGC-1	M00_1061	M	NPSAD-20210114-C1	1	MG	Adapt	Adapt_TMEM163
M00_1061-1-GCCATGGTCCTACACC-1	M00_1061	M	NPSAD-20210114-C1	1	MG	ADAM	ADAM_GPNMB
M00_1061-1-GCCCGAAGTGCAGGAT-1	M00_1061	M	NPSAD-20210114-C1	1	MG	Adapt	Adapt_CCL3
M00_1061-1-GCCGTGAGTTCCAAAC-1	M00_1061	M	NPSAD-20210114-C1	1	MG	ADAM	ADAM_GPNMB
M00_1061-1-GCGAGAAGTCGTGTTA-1	M00_1061	M	NPSAD-20210114-C1	1	MG	Adapt	Adapt_CCL3
M00_1061-1-GCGTTTCCAGGGATAC-1	M00_1061	M	NPSAD-20210114-C1	1	MG	Homeo	Homeo_PICALM
M00_1061-1-GCTACCTCACATGGTT-1	M00_1061	M	NPSAD-20210114-C1	1	PVM	PVM	PVM_CD163
M00_1061-1-GCTCAAAAGATCCTAC-1	M00_1061	M	NPSAD-20210114-C1	1	PVM	PVM	PVM_CD163
M00_1061-1-GCTGCAGGTAGGTCAG-1	M00_1061	M	NPSAD-20210114-C1	1	MG	Adapt	Adapt_HSPA1A
M00_1061-1-GGAAGTGGTGTGCTTA-1	M00_1061	M	NPSAD-20210114-C1	1	MG	Homeo	Homeo_PICALM
M00_1061-1-GGAATGGCAGCTCATA-1	M00_1061	M	NPSAD-20210114-C1	1	MG	ADAM	ADAM_GPNMB
M00_1061-1-GGACGTCGTACAACGG-1	M00_1061	M	NPSAD-20210114-C1	1	MG	Adapt	Adapt_CCL3
M00_1061-1-GGACGTCTCAAAGAAC-1	M00_1061	M	NPSAD-20210114-C1	1	PVM	PVM	PVM_CD163
M00_1061-1-GGAGGTATCGCTCTAC-1	M00_1061	M	NPSAD-20210114-C1	1	PVM	PVM	PVM_CD163
M00_1061-1-GGATGTTAGCCAGTAG-1	M00_1061	M	NPSAD-20210114-C1	1	PVM	PVM	PVM_CD163
M00_1061-1-GGCTTGGTCCCAGCGA-1	M00_1061	M	NPSAD-20210114-C1	1	MG	ADAM	ADAM_GPNMB
M00_1061-1-GGGTAGACAGGGAGAG-1	M00_1061	M	NPSAD-20210114-C1	1	PVM	PVM	PVM_CD163
M00_1061-1-GGGTCACAGCAGCGAT-1	M00_1061	M	NPSAD-20210114-C1	1	PVM	PVM	PVM_CD163
M00_1061-1-GGGTTTAAGCTGTTCA-1	M00_1061	M	NPSAD-20210114-C1	1	PVM	PVM	PVM_CD163
M00_1061-1-GTAGCTATCCTGGCTT-1	M00_1061	M	NPSAD-20210114-C1	1	PVM	PVM	PVM_CD163
M00_1061-1-GTATTGGGTAAGAACT-1	M00_1061	M	NPSAD-20210114-C1	1	PVM	PVM	PVM_CD163
M00_1061-1-GTCACGGGTGCCGAAA-1	M00_1061	M	NPSAD-20210114-C1	1	MG	Adapt	Adapt_HIF1A
M00_1061-1-GTCACTCCAGACGGAT-1	M00_1061	M	NPSAD-20210114-C1	1	MG	Homeo	Homeo_PICALM
M00_1061-1-GTCAGCGTCCCGTTGT-1	M00_1061	M	NPSAD-20210114-C1	1	MG	Adapt	Adapt_CCL3
M00_1061-1-GTCCCATCAATGTTGC-1	M00_1061	M	NPSAD-20210114-C1	1	MG	Adapt	Adapt_TMEM163
M00_1061-1-GTCCTCAGTAACCCTA-1	M00_1061	M	NPSAD-20210114-C1	1	MG	exAM	exAM_ERN1
M00_1061-1-GTCGAATGTCCTGAAT-1	M00_1061	M	NPSAD-20210114-C1	1	MG	ADAM	ADAM_GPNMB
M00_1061-1-GTCTAGATCCATGATG-1	M00_1061	M	NPSAD-20210114-C1	1	MG	Adapt	Adapt_TMEM163
M00_1061-1-GTGAGCCTCTATCCAT-1	M00_1061	M	NPSAD-20210114-C1	1	PVM	PVM	PVM_CD163
M00_1061-1-GTGCAGCGTTAATGAG-1	M00_1061	M	NPSAD-20210114-C1	1	PVM	PVM	PVM_CD163
M00_1061-1-GTGCTGGTCCACACCT-1	M00_1061	M	NPSAD-20210114-C1	1	MG	ADAM	ADAM_GPNMB
M00_1061-1-GTGGCGTTCATCGGGC-1	M00_1061	M	NPSAD-20210114-C1	1	PVM	PVM	PVM_CD163
M00_1061-1-GTGTGATAGATGCTAA-1	M00_1061	M	NPSAD-20210114-C1	1	PVM	PVM	PVM_CD163
M00_1061-1-GTGTGATGTATCGGTT-1	M00_1061	M	NPSAD-20210114-C1	1	MG	Adapt	Adapt_HIF1A
M00_1061-1-GTGTTAGAGCACTCAT-1	M00_1061	M	NPSAD-20210114-C1	1	MG	Homeo	Homeo_PICALM
M00_1061-1-GTGTTCCGTACAATAG-1	M00_1061	M	NPSAD-20210114-C1	1	PVM	PVM	PVM_CD163
M00_1061-1-GTTATGGTCTGCATAG-1	M00_1061	M	NPSAD-20210114-C1	1	MG	Adapt	Adapt_HIF1A
M00_1061-1-GTTCCGTTCCGCATAA-1	M00_1061	M	NPSAD-20210114-C1	1	PVM	PVM	PVM_CD163
M00_1061-1-GTTGTCCCAGAATTCC-1	M00_1061	M	NPSAD-20210114-C1	1	MG	Adapt	Adapt_CCL3
M00_1061-1-GTTGTCCGTGCCGTTG-1	M00_1061	M	NPSAD-20210114-C1	1	PVM	PVM	PVM_CD163
M00_1061-1-GTTTACTCACCTATCC-1	M00_1061	M	NPSAD-20210114-C1	1	PVM	PVM	PVM_CD163
M00_1061-1-TAACACGAGTGAACAT-1	M00_1061	M	NPSAD-20210114-C1	1	MG	Homeo	Homeo_PICALM
M00_1061-1-TAACCAGTCACCATGA-1	M00_1061	M	NPSAD-20210114-C1	1	PVM	PVM	PVM_CD163
M00_1061-1-TAACGACTCAGTAGGG-1	M00_1061	M	NPSAD-20210114-C1	1	PVM	PVM	PVM_CD163
M00_1061-1-TAAGCACCAATCGCCG-1	M00_1061	M	NPSAD-20210114-C1	1	PVM	PVM	PVM_CD163
M00_1061-1-TAAGCACTCAAAGACA-1	M00_1061	M	NPSAD-20210114-C1	1	MG	Homeo	Homeo_PICALM
M00_1061-1-TAAGCACTCAGAGTGG-1	M00_1061	M	NPSAD-20210114-C1	1	MG	ADAM	ADAM_GPNMB
M00_1061-1-TAAGCCACACTTGTCC-1	M00_1061	M	NPSAD-20210114-C1	1	PVM	PVM	PVM_CD163
M00_1061-1-TACAACGAGGTGCCTC-1	M00_1061	M	NPSAD-20210114-C1	1	MG	ADAM	ADAM_GPNMB
M00_1061-1-TACCCACTCATTTGCT-1	M00_1061	M	NPSAD-20210114-C1	1	PVM	PVM	PVM_CD163
M00_1061-1-TACGTCCAGTTACGGG-1	M00_1061	M	NPSAD-20210114-C1	1	MG	Adapt	Adapt_TMEM163
M00_1061-1-TACGTCCGTGGCAACA-1	M00_1061	M	NPSAD-20210114-C1	1	MG	Adapt	Adapt_HIF1A
M00_1061-1-TACTGCCTCATTGTTC-1	M00_1061	M	NPSAD-20210114-C1	1	MG	ADAM	ADAM_GPNMB
M00_1061-1-TACTTCAAGGCTGAAC-1	M00_1061	M	NPSAD-20210114-C1	1	PVM	PVM	PVM_CD163
M00_1061-1-TACTTCATCTTCGTGC-1	M00_1061	M	NPSAD-20210114-C1	1	MG	Adapt	Adapt_AIF1
M00_1061-1-TAGGGTTGTATCATGC-1	M00_1061	M	NPSAD-20210114-C1	1	MG	Adapt	Adapt_CCL3
M00_1061-1-TAGGTTGGTCTTAGTG-1	M00_1061	M	NPSAD-20210114-C1	1	MG	Homeo	Homeo_PICALM
M00_1061-1-TATCCTAAGGTAATCA-1	M00_1061	M	NPSAD-20210114-C1	1	PVM	PVM	PVM_CD163
M00_1061-1-TATTCCAGTGGAACCA-1	M00_1061	M	NPSAD-20210114-C1	1	MG	Adapt	Adapt_CCL3
M00_1061-1-TCAAGCATCTGAGCAT-1	M00_1061	M	NPSAD-20210114-C1	1	MG	Homeo	Homeo_PICALM
M00_1061-1-TCAATCTGTTATAGCC-1	M00_1061	M	NPSAD-20210114-C1	1	MG	ADAM	ADAM_GPNMB
M00_1061-1-TCACAAGCATGAAGGC-1	M00_1061	M	NPSAD-20210114-C1	1	MG	Adapt	Adapt_HIF1A
M00_1061-1-TCACGCTAGAGCGACT-1	M00_1061	M	NPSAD-20210114-C1	1	MG	Adapt	Adapt_HIF1A
M00_1061-1-TCACGGGCAGATACCT-1	M00_1061	M	NPSAD-20210114-C1	1	MG	ADAM	ADAM_GPNMB
M00_1061-1-TCAGGTACAAATGAAC-1	M00_1061	M	NPSAD-20210114-C1	1	MG	Adapt	Adapt_CCL3
M00_1061-1-TCAGGTACAGAGGCTA-1	M00_1061	M	NPSAD-20210114-C1	1	PVM	PVM	PVM_CD163
M00_1061-1-TCAGTGATCACAATGC-1	M00_1061	M	NPSAD-20210114-C1	1	MG	Adapt	Adapt_HIST
M00_1061-1-TCATGAGCAAGACCTT-1	M00_1061	M	NPSAD-20210114-C1	1	PVM	PVM	PVM_CD163
M00_1061-1-TCATGCCTCGGCACTG-1	M00_1061	M	NPSAD-20210114-C1	1	PVM	PVM	PVM_CD163
M00_1061-1-TCATTTGGTAGCCCTG-1	M00_1061	M	NPSAD-20210114-C1	1	MG	Adapt	Adapt_HIST
M00_1061-1-TCATTTGTCGCACTCT-1	M00_1061	M	NPSAD-20210114-C1	1	MG	ADAM	ADAM_GPNMB
M00_1061-1-TCCACCAAGAATTCAG-1	M00_1061	M	NPSAD-20210114-C1	1	MG	Adapt	Adapt_CCL3
M00_1061-1-TCCCATGCACGCGTGT-1	M00_1061	M	NPSAD-20210114-C1	1	MG	ADAM	ADAM_GPNMB
M00_1061-1-TCCGGGATCGCCTTGT-1	M00_1061	M	NPSAD-20210114-C1	1	PVM	PVM	PVM_CD163
M00_1061-1-TCCTGCAGTCTAGGTT-1	M00_1061	M	NPSAD-20210114-C1	1	MG	Homeo	Homeo_PICALM
M00_1061-1-TCGCTTGGTGCCCAGT-1	M00_1061	M	NPSAD-20210114-C1	1	PVM	PVM	PVM_CD163
M00_1061-1-TCGCTTGTCAGACTGT-1	M00_1061	M	NPSAD-20210114-C1	1	MG	ADAM	ADAM_GPNMB
M00_1061-1-TCGTGCTAGTTCAACC-1	M00_1061	M	NPSAD-20210114-C1	1	MG	ADAM	ADAM_GPNMB
M00_1061-1-TCTTAGTGTACCCGAC-1	M00_1061	M	NPSAD-20210114-C1	1	MG	ADAM	ADAM_GPNMB
M00_1061-1-TCTTGCGGTCCCTGAG-1	M00_1061	M	NPSAD-20210114-C1	1	PVM	PVM	PVM_CD163
M00_1061-1-TCTTTGAGTGTCTCCT-1	M00_1061	M	NPSAD-20210114-C1	1	PVM	PVM	PVM_CD163
M00_1061-1-TGACGCGTCTTAATCC-1	M00_1061	M	NPSAD-20210114-C1	1	MG	Adapt	Adapt_CCL3
M00_1061-1-TGACTCCTCATCCCGT-1	M00_1061	M	NPSAD-20210114-C1	1	MG	Prolif	Prolif_MKI67
M00_1061-1-TGATTTCGTGTTCGTA-1	M00_1061	M	NPSAD-20210114-C1	1	MG	Prolif	Prolif_MKI67
M00_1061-1-TGATTTCTCGCTAATG-1	M00_1061	M	NPSAD-20210114-C1	1	MG	Adapt	Adapt_TMEM163
M00_1061-1-TGCAGATCATGTCTAG-1	M00_1061	M	NPSAD-20210114-C1	1	PVM	PVM	PVM_CD163
M00_1061-1-TGCGGGTTCCCGGTAG-1	M00_1061	M	NPSAD-20210114-C1	1	PVM	PVM	PVM_CD163
M00_1061-1-TGGAGGAAGAGGGTGG-1	M00_1061	M	NPSAD-20210114-C1	1	PVM	PVM	PVM_CD163
M00_1061-1-TGGAGGATCAGGACAG-1	M00_1061	M	NPSAD-20210114-C1	1	MG	Adapt	Adapt_CCL3
M00_1061-1-TGGATGTGTTACCCTC-1	M00_1061	M	NPSAD-20210114-C1	1	PVM	PVM	PVM_CD163
M00_1061-1-TGGGAAGCATACACCA-1	M00_1061	M	NPSAD-20210114-C1	1	PVM	PVM	PVM_CD163
M00_1061-1-TGGTGATGTGATAGAT-1	M00_1061	M	NPSAD-20210114-C1	1	PVM	PVM	PVM_CD163
M00_1061-1-TGTCCCAAGACTACGG-1	M00_1061	M	NPSAD-20210114-C1	1	PVM	PVM	PVM_CD163
M00_1061-1-TGTCCCACAGACCAGA-1	M00_1061	M	NPSAD-20210114-C1	1	PVM	PVM	PVM_CD163
M00_1061-1-TGTCCTGTCCAATCTT-1	M00_1061	M	NPSAD-20210114-C1	1	PVM	PVM	PVM_CD163
M00_1061-1-TGTTCTAAGTTCACTG-1	M00_1061	M	NPSAD-20210114-C1	1	PVM	PVM	PVM_CD163
M00_1061-1-TTACAGGAGTGATTCC-1	M00_1061	M	NPSAD-20210114-C1	1	PVM	PVM	PVM_CD163
M00_1061-1-TTACGTTCAATAGGAT-1	M00_1061	M	NPSAD-20210114-C1	1	MG	Adapt	Adapt_HIF1A
M00_1061-1-TTACGTTGTATCGGTT-1	M00_1061	M	NPSAD-20210114-C1	1	MG	Adapt	Adapt_HIF1A
M00_1061-1-TTACGTTTCGAGTGAG-1	M00_1061	M	NPSAD-20210114-C1	1	MG	Adapt	Adapt_HIF1A
M00_1061-1-TTAGGGTGTCTCGGGT-1	M00_1061	M	NPSAD-20210114-C1	1	PVM	PVM	PVM_CD163
M00_1061-1-TTAGGGTTCGAGAATA-1	M00_1061	M	NPSAD-20210114-C1	1	MG	Prolif	Prolif_MKI67
M00_1061-1-TTCACGCAGGTTGGAC-1	M00_1061	M	NPSAD-20210114-C1	1	PVM	PVM	PVM_CD163
M00_1061-1-TTCCACGCAGTCCCGA-1	M00_1061	M	NPSAD-20210114-C1	1	MG	ADAM	ADAM_GPNMB
M00_1061-1-TTCCGGTTCATGGAGG-1	M00_1061	M	NPSAD-20210114-C1	1	MG	Adapt	Adapt_HIST
M00_1061-1-TTCCTAAGTCCGTTTC-1	M00_1061	M	NPSAD-20210114-C1	1	PVM	PVM	PVM_CD163
M00_1061-1-TTCCTCTAGTTTCGGT-1	M00_1061	M	NPSAD-20210114-C1	1	MG	Adapt	Adapt_HIF1A
M00_1061-1-TTCCTTCGTCCAAAGG-1	M00_1061	M	NPSAD-20210114-C1	1	MG	Adapt	Adapt_HIF1A
M00_1061-1-TTCTCTCGTACTAACC-1	M00_1061	M	NPSAD-20210114-C1	1	PVM	PVM	PVM_CD163
M00_1061-1-TTCTTGACATGACTTG-1	M00_1061	M	NPSAD-20210114-C1	1	PVM	PVM	PVM_CD163
M00_1061-1-TTGACCCAGCGGCTCT-1	M00_1061	M	NPSAD-20210114-C1	1	MG	Adapt	Adapt_HIF1A
M00_1061-1-TTGTGTTTCTCCTACG-1	M00_1061	M	NPSAD-20210114-C1	1	MG	Adapt	Adapt_AIF1
M00_1061-1-TTGTTCAGTGGGCTTC-1	M00_1061	M	NPSAD-20210114-C1	1	MG	ADAM	ADAM_GPNMB
M00_1061-1-TTGTTCATCTCCTACG-1	M00_1061	M	NPSAD-20210114-C1	1	MG	Homeo	Homeo_PICALM
M10001-1-AAGCCATAGCACTAGG-0	M10001	M	NPSAD-275-A1	1	MG	Homeo	Homeo_PICALM
M10001-1-ACCGTTCGTTGGGCCT-0	M10001	M	NPSAD-275-A1	1	MG	Homeo	Homeo_PICALM
M10001-1-ACGTAACTCCTGTACC-0	M10001	M	NPSAD-275-A1	1	MG	Homeo	Homeo_FRMD4A
M10001-1-ACTCTCGTCGCCCAGA-0	M10001	M	NPSAD-275-A1	1	MG	Homeo	Homeo_PICALM
M10001-1-AGCCACGAGCCAGTAG-0	M10001	M	NPSAD-275-A1	1	MG	Homeo	Homeo_FRMD4A
M10001-1-AGGAGGTCAATGCTCA-0	M10001	M	NPSAD-275-A1	1	MG	Homeo	Homeo_PICALM
M10001-1-AGGGCTCTCGACATCA-0	M10001	M	NPSAD-275-A1	1	MG	Homeo	Homeo_PICALM
M10001-1-AGTTCGATCGCCGAGT-0	M10001	M	NPSAD-275-A1	1	MG	Homeo	Homeo_PICALM
M10001-1-ATACTTCAGGGTCAAC-0	M10001	M	NPSAD-275-A1	1	MG	Homeo	Homeo_PICALM
M10001-1-ATCCCTGTCCACCTCA-0	M10001	M	NPSAD-275-A1	1	MG	Homeo	Homeo_PICALM
M10001-1-CAAAGAATCGTAGTCA-0	M10001	M	NPSAD-275-A1	1	MG	Homeo	Homeo_PICALM
M10001-1-CAGAGCCTCTAGCATG-0	M10001	M	NPSAD-275-A1	1	MG	Homeo	Homeo_FRMD4A
M10001-1-CAGTGCGGTTGGGATG-0	M10001	M	NPSAD-275-A1	1	PVM	PVM	PVM_CD163
M10001-1-CAGTTAGAGCATGCGA-0	M10001	M	NPSAD-275-A1	1	PVM	PVM	PVM_CD163
M10001-1-CATACTTGTAGGAGTC-0	M10001	M	NPSAD-275-A1	1	MG	Homeo	Homeo_PICALM
M10001-1-CATACTTTCTGGGCCA-0	M10001	M	NPSAD-275-A1	1	PVM	PVM	PVM_CD163
M10001-1-CCAAGCGGTCATAGTC-0	M10001	M	NPSAD-275-A1	1	MG	Homeo	Homeo_PICALM
M10001-1-CCACGTTGTCGACTGC-0	M10001	M	NPSAD-275-A1	1	PVM	PVM	PVM_CD163
M10001-1-CCGAACGTCCATTGCC-0	M10001	M	NPSAD-275-A1	1	PVM	PVM	PVM_CD163
M10001-1-CGAAGTTGTTTGTTGG-0	M10001	M	NPSAD-275-A1	1	MG	Homeo	Homeo_FRMD4A
M10001-1-CGAGGCTAGATTCGCT-0	M10001	M	NPSAD-275-A1	1	MG	Adapt	Adapt_TMEM163
M10001-1-CGCCATTAGAGTGTTA-0	M10001	M	NPSAD-275-A1	1	PVM	PVM	PVM_CD163
M10001-1-CGTAAGTAGCACTCTA-0	M10001	M	NPSAD-275-A1	1	PVM	PVM	PVM_CD163
M10001-1-CTAACTTTCGGCTGGT-0	M10001	M	NPSAD-275-A1	1	MG	Adapt	Adapt_HIST
M10001-1-CTCAATTCACGTACTA-0	M10001	M	NPSAD-275-A1	1	PVM	PVM	PVM_CD163
M10001-1-CTTCTAAAGTTCACTG-0	M10001	M	NPSAD-275-A1	1	MG	Homeo	Homeo_PICALM
M10001-1-CTTGAGATCTTAATCC-0	M10001	M	NPSAD-275-A1	1	MG	Homeo	Homeo_PICALM
M10001-1-GAAGCCCGTGCTGCAC-0	M10001	M	NPSAD-275-A1	1	MG	Homeo	Homeo_PICALM
M10001-1-GATCACACAAATACGA-0	M10001	M	NPSAD-275-A1	1	MG	Adapt	Adapt_TMEM163
M10001-1-GATCAGTCAAGACCGA-0	M10001	M	NPSAD-275-A1	1	MG	Adapt	Adapt_AIF1
M10001-1-GCACGGTGTGGCACTC-0	M10001	M	NPSAD-275-A1	1	PVM	PVM	PVM_CD163
M10001-1-GCCAACGTCCCTATTA-0	M10001	M	NPSAD-275-A1	1	PVM	PVM	PVM_CD163
M10001-1-GCCGTGACAACATACC-0	M10001	M	NPSAD-275-A1	1	MG	Homeo	Homeo_PICALM
M10001-1-GCCTGTTAGTGATAAC-0	M10001	M	NPSAD-275-A1	1	PVM	PVM	PVM_CD163
M10001-1-GGTGAAGTCGTGTGAT-0	M10001	M	NPSAD-275-A1	1	MG	Homeo	Homeo_PICALM
M10001-1-GTTTGGATCCTACTGC-0	M10001	M	NPSAD-275-A1	1	PVM	PVM	PVM_CD163
M10001-1-TACCGGGCAGATTCGT-0	M10001	M	NPSAD-275-A1	1	MG	Homeo	Homeo_PICALM
M10001-1-TAGAGTCAGCCTCCAG-0	M10001	M	NPSAD-275-A1	1	MG	Adapt	Adapt_HIST
M10001-1-TAGGAGGCACTGAGGA-0	M10001	M	NPSAD-275-A1	1	MG	Homeo	Homeo_PICALM
M10001-1-TATCTGTTCGTAACCA-0	M10001	M	NPSAD-275-A1	1	PVM	PVM	PVM_CD163
M10001-1-TATTGCTGTTGCAACT-0	M10001	M	NPSAD-275-A1	1	MG	Homeo	Homeo_PICALM
M10001-1-TCACTATCAGATAAAC-0	M10001	M	NPSAD-275-A1	1	PVM	PVM	PVM_CD163
M10001-1-TCGCTTGCATGGACAG-0	M10001	M	NPSAD-275-A1	1	MG	Homeo	Homeo_PICALM
M10001-1-TCTCACGCAGCTTTCC-0	M10001	M	NPSAD-275-A1	1	MG	Homeo	Homeo_PICALM
M10001-1-TGAACGTAGTGGCGAT-0	M10001	M	NPSAD-275-A1	1	MG	Homeo	Homeo_PICALM
M10001-1-TGAGCATCAGCGCGTT-0	M10001	M	NPSAD-275-A1	1	MG	Homeo	Homeo_PICALM
M10001-1-TGGTTAGAGTCCTGTA-0	M10001	M	NPSAD-275-A1	1	MG	Adapt	Adapt_AIF1
M10001-1-TGTGTGAAGTGCCAGA-0	M10001	M	NPSAD-275-A1	1	MG	Homeo	Homeo_PICALM
M10001-1-TTAGGCAGTTTGACAC-0	M10001	M	NPSAD-275-A1	1	MG	Homeo	Homeo_PICALM
M10001-1-TTCTCTCAGTGCAACG-0	M10001	M	NPSAD-275-A1	1	MG	Adapt	Adapt_AIF1
M10001-1-TTGGATGCAAAGCGTG-0	M10001	M	NPSAD-275-A1	1	MG	Homeo	Homeo_FRMD4A
M10001-1-TTGTGGAAGCTACTAC-0	M10001	M	NPSAD-275-A1	1	MG	Homeo	Homeo_PICALM
M10001-2-AAAGGGCTCAGCTTCC-1	M10001	M	NPSAD-275-A2	2	MG	Homeo	Homeo_PICALM
M10001-2-AACCATGAGATGTAGT-1	M10001	M	NPSAD-275-A2	2	MG	ADAM	ADAM_GPNMB
M10001-2-ACCATTTGTAGTACGG-1	M10001	M	NPSAD-275-A2	2	PVM	PVM	PVM_CD163
M10001-2-ACGTAGTGTCATTCCC-1	M10001	M	NPSAD-275-A2	2	MG	Homeo	Homeo_PICALM
M10001-2-AGAAGTACATCGCTGG-1	M10001	M	NPSAD-275-A2	2	MG	Homeo	Homeo_PICALM
M10001-2-ATCACAGAGACAGCTG-1	M10001	M	NPSAD-275-A2	2	MG	Homeo	Homeo_PICALM
M10001-2-ATCTCTACAACCAGAG-1	M10001	M	NPSAD-275-A2	2	PVM	PVM	PVM_CD163
M10001-2-ATGACCAGTACGTACT-1	M10001	M	NPSAD-275-A2	2	MG	Homeo	Homeo_PICALM
M10001-2-ATTCACTCAGCCCACA-1	M10001	M	NPSAD-275-A2	2	PVM	PVM	PVM_CD163
M10001-2-ATTCCTATCTCATTGT-1	M10001	M	NPSAD-275-A2	2	PVM	PVM	PVM_CD163
M10001-2-CACAACAAGGCTAAAT-1	M10001	M	NPSAD-275-A2	2	MG	Homeo	Homeo_PICALM
M10001-2-CAGAGCCGTACGATTC-1	M10001	M	NPSAD-275-A2	2	PVM	PVM	PVM_CD163
M10001-2-CAGTTAGCATCCTCAC-1	M10001	M	NPSAD-275-A2	2	MG	Homeo	Homeo_PICALM
M10001-2-CATCCCAAGTCAAGCG-1	M10001	M	NPSAD-275-A2	2	PVM	PVM	PVM_CD163
M10001-2-CATGCTCGTCCTATAG-1	M10001	M	NPSAD-275-A2	2	MG	Homeo	Homeo_PICALM
M10001-2-CATTGCCCATAGGTAA-1	M10001	M	NPSAD-275-A2	2	MG	Homeo	Homeo_FRMD4A
M10001-2-CCATAAGCATTCAGCA-1	M10001	M	NPSAD-275-A2	2	MG	Homeo	Homeo_PICALM
M10001-2-CGAAGTTGTAGACACG-1	M10001	M	NPSAD-275-A2	2	PVM	PVM	PVM_CD163
M10001-2-CGGGTCATCACTCACC-1	M10001	M	NPSAD-275-A2	2	MG	Homeo	Homeo_PICALM
M10001-2-CGTAATGTCGGTGTTA-1	M10001	M	NPSAD-275-A2	2	PVM	PVM	PVM_CD163
M10001-2-CGTGCTTGTAGCTGAG-1	M10001	M	NPSAD-275-A2	2	MG	Homeo	Homeo_PICALM
M10001-2-CGTTCTGAGCCGATAG-1	M10001	M	NPSAD-275-A2	2	MG	Adapt	Adapt_HIST
M10001-2-CTCCAACGTTAGAAAC-1	M10001	M	NPSAD-275-A2	2	PVM	PVM	PVM_CD163
M10001-2-CTGAGCGGTGAACCGA-1	M10001	M	NPSAD-275-A2	2	MG	Homeo	Homeo_PICALM
M10001-2-GACCCTTGTGACAGGT-1	M10001	M	NPSAD-275-A2	2	MG	Homeo	Homeo_PICALM
M10001-2-GCCAACGCACACGGTC-1	M10001	M	NPSAD-275-A2	2	MG	Homeo	Homeo_PICALM
M10001-2-GTCGTAATCCTCTCTT-1	M10001	M	NPSAD-275-A2	2	PVM	PVM	PVM_CD163
M10001-2-GTTGCGGAGTATTGCC-1	M10001	M	NPSAD-275-A2	2	MG	Homeo	Homeo_PICALM
M10001-2-GTTTACTGTTTCCATT-1	M10001	M	NPSAD-275-A2	2	MG	Homeo	Homeo_PICALM
M10001-2-GTTTGGATCAAGAATG-1	M10001	M	NPSAD-275-A2	2	PVM	PVM	PVM_CD163
M10001-2-TACCGGGGTAGGAGTC-1	M10001	M	NPSAD-275-A2	2	MG	Homeo	Homeo_PICALM
M10001-2-TATCCTATCATTGCCC-1	M10001	M	NPSAD-275-A2	2	MG	Homeo	Homeo_PICALM
M10001-2-TCCACGTGTGTAGCAG-1	M10001	M	NPSAD-275-A2	2	MG	Homeo	Homeo_PICALM
M10001-2-TGAGCGCAGCCTTCTC-1	M10001	M	NPSAD-275-A2	2	MG	Adapt	Adapt_HIST
M10001-2-TGCTGAAAGTATCCTG-1	M10001	M	NPSAD-275-A2	2	MG	Homeo	Homeo_PICALM
M10001-2-TGCTTCGGTCAGTCCG-1	M10001	M	NPSAD-275-A2	2	PVM	PVM	PVM_CD163
M10001-2-TGGTACACAAGGCGTA-1	M10001	M	NPSAD-275-A2	2	MG	Homeo	Homeo_PICALM
M10001-2-TTACGTTCACGTGAGA-1	M10001	M	NPSAD-275-A2	2	MG	Homeo	Homeo_PICALM
M10001-2-TTCCTCTTCCCTGTTG-1	M10001	M	NPSAD-275-A2	2	MG	Homeo	Homeo_PICALM
M10001-2-TTCGCTGAGTTGCTCA-1	M10001	M	NPSAD-275-A2	2	MG	Homeo	Homeo_PICALM
M10031-1-AAAGGGCCATTCTCTA-0	M10031	M	NPSAD-20210126-A1	1	MG	Homeo	Homeo_FRMD4A
M10031-1-AGACAAAAGTCCGCCA-0	M10031	M	NPSAD-20210126-A1	1	MG	Homeo	Homeo_PICALM
M10031-1-AGATCGTTCCAACCAA-0	M10031	M	NPSAD-20210126-A1	1	MG	Homeo	Homeo_PICALM
M10031-1-AGCTTCCAGAAACCCG-0	M10031	M	NPSAD-20210126-A1	1	MG	Adapt	Adapt_HIST
M10031-1-ATGGGTTGTTACGGAG-0	M10031	M	NPSAD-20210126-A1	1	MG	Adapt	Adapt_AIF1
M10031-1-CACAACAGTGGGAGAG-0	M10031	M	NPSAD-20210126-A1	1	MG	Homeo	Homeo_FRMD4A
M10031-1-CAGATACGTCTCAGGC-0	M10031	M	NPSAD-20210126-A1	1	MG	Prolif	Prolif_MKI67
M10031-1-CAGTTCCCACTATCCC-0	M10031	M	NPSAD-20210126-A1	1	MG	Homeo	Homeo_FRMD4A
M10031-1-CCCTAACTCGAGTTGT-0	M10031	M	NPSAD-20210126-A1	1	MG	Homeo	Homeo_PICALM
M10031-1-CGGAGAAGTAGACAGC-0	M10031	M	NPSAD-20210126-A1	1	MG	Adapt	Adapt_AIF1
M10031-1-CGGCAGTCATCAACCA-0	M10031	M	NPSAD-20210126-A1	1	MG	Adapt	Adapt_CCL3
M10031-1-CGGCAGTGTCAATGGG-0	M10031	M	NPSAD-20210126-A1	1	MG	Homeo	Homeo_FRMD4A
M10031-1-GCCAGCATCGCACGAC-0	M10031	M	NPSAD-20210126-A1	1	MG	Homeo	Homeo_PICALM
M10031-1-GTACAGTAGGTTCCGC-0	M10031	M	NPSAD-20210126-A1	1	MG	exAM	exAM_ERN1
M10031-1-GTCATGACACATAACC-0	M10031	M	NPSAD-20210126-A1	1	MG	Homeo	Homeo_PICALM
M10031-1-GTTGTCCTCTTACACT-0	M10031	M	NPSAD-20210126-A1	1	MG	Homeo	Homeo_PICALM
M10031-1-TAACACGGTTAGCGGA-0	M10031	M	NPSAD-20210126-A1	1	MG	Adapt	Adapt_HIST
M10031-1-TCAATTCAGTGCACAG-0	M10031	M	NPSAD-20210126-A1	1	MG	Adapt	Adapt_AIF1
M10031-1-TCATTCAAGTTGAAAC-0	M10031	M	NPSAD-20210126-A1	1	MG	Adapt	Adapt_CCL3
M10031-1-TCCGGGAGTGACAACG-0	M10031	M	NPSAD-20210126-A1	1	MG	Adapt	Adapt_TMEM163
M10031-1-TGGCGTGTCGGACCAC-0	M10031	M	NPSAD-20210126-A1	1	MG	Homeo	Homeo_FRMD4A
M10031-1-TTCGGTCGTGGATCGA-0	M10031	M	NPSAD-20210126-A1	1	MG	Adapt	Adapt_TMEM163
M10031-2-AAGACTCAGTTGCGCC-1	M10031	M	NPSAD-20210126-A2	2	MG	Homeo	Homeo_PICALM
M10031-2-ACCAACATCCTTTGAT-1	M10031	M	NPSAD-20210126-A2	2	MG	Adapt	Adapt_HIST
M10031-2-AGACAGGCAGGTGAGT-1	M10031	M	NPSAD-20210126-A2	2	MG	Homeo	Homeo_PICALM
M10031-2-ATATCCTAGAGTGGCT-1	M10031	M	NPSAD-20210126-A2	2	MG	Adapt	Adapt_HIST
M10031-2-ATCGGATAGTGATAAC-1	M10031	M	NPSAD-20210126-A2	2	MG	Adapt	Adapt_TMEM163
M10031-2-ATGTCCCTCCAGCCTT-1	M10031	M	NPSAD-20210126-A2	2	MG	Homeo	Homeo_FRMD4A
M10031-2-ATTCTTGCAATTGCCA-1	M10031	M	NPSAD-20210126-A2	2	MG	Adapt	Adapt_AIF1
M10031-2-CCTTCAGGTTTAGAGA-1	M10031	M	NPSAD-20210126-A2	2	MG	Homeo	Homeo_PICALM
M10031-2-TCACTATCAGACGGAT-1	M10031	M	NPSAD-20210126-A2	2	MG	Adapt	Adapt_HIST
M10031-2-TCCCATGAGCCGATTT-1	M10031	M	NPSAD-20210126-A2	2	MG	Homeo	Homeo_FRMD4A
M10031-2-TCGACGGGTTGTATGC-1	M10031	M	NPSAD-20210126-A2	2	MG	Homeo	Homeo_FRMD4A
M10031-2-TCTTCCTTCTGCTTAT-1	M10031	M	NPSAD-20210126-A2	2	MG	Homeo	Homeo_PICALM
M10031-2-TGATGGTAGGTAGTAT-1	M10031	M	NPSAD-20210126-A2	2	MG	Homeo	Homeo_PICALM
M10031-2-TGCAGTATCAGTCCGG-1	M10031	M	NPSAD-20210126-A2	2	MG	Homeo	Homeo_PICALM
M10233-1-AAACGAATCACGAACT-0	M10233	M	NPSAD-239-C1	1	MG	Homeo	Homeo_PICALM
M10233-1-AACAAAGCAAACTAGA-0	M10233	M	NPSAD-239-C1	1	MG	ADAM	ADAM_GPNMB
M10233-1-AACCAACGTTGCATCA-0	M10233	M	NPSAD-239-C1	1	MG	Homeo	Homeo_PICALM
M10233-1-AACCACAAGTTACGTC-0	M10233	M	NPSAD-239-C1	1	MG	Homeo	Homeo_PICALM
M10233-1-AACGAAAAGTAAACAC-0	M10233	M	NPSAD-239-C1	1	MG	Homeo	Homeo_PICALM
M10233-1-AACGGGAGTCAAAGAT-0	M10233	M	NPSAD-239-C1	1	MG	Homeo	Homeo_PICALM
M10233-1-AAGTCGTCAAATGATG-0	M10233	M	NPSAD-239-C1	1	MG	Homeo	Homeo_PICALM
M10233-1-AAGTTCGGTGGCGCTT-0	M10233	M	NPSAD-239-C1	1	MG	Adapt	Adapt_AIF1
M10233-1-AATCACGCAAGCTACT-0	M10233	M	NPSAD-239-C1	1	PVM	PVM	PVM_CD163
M10233-1-ACAAAGAGTGACCGTC-0	M10233	M	NPSAD-239-C1	1	MG	Homeo	Homeo_PICALM
M10233-1-ACACCAAAGTTGCTGT-0	M10233	M	NPSAD-239-C1	1	MG	Homeo	Homeo_PICALM
M10233-1-ACATCGAAGCATCAAA-0	M10233	M	NPSAD-239-C1	1	MG	Homeo	Homeo_PICALM
M10233-1-ACCCTTGAGACTTCAC-0	M10233	M	NPSAD-239-C1	1	MG	Homeo	Homeo_PICALM
M10233-1-ACCCTTGTCTAACGCA-0	M10233	M	NPSAD-239-C1	1	MG	Homeo	Homeo_FRMD4A
M10233-1-ACCGTTCTCGTGCAGC-0	M10233	M	NPSAD-239-C1	1	MG	Adapt	Adapt_AIF1
M10233-1-ACGCACGCAAGTGATA-0	M10233	M	NPSAD-239-C1	1	MG	Homeo	Homeo_PICALM
M10233-1-ACGGAAGTCAACCTCC-0	M10233	M	NPSAD-239-C1	1	MG	Homeo	Homeo_PICALM
M10233-1-ACGTAGTAGCTCCACG-0	M10233	M	NPSAD-239-C1	1	MG	Homeo	Homeo_PICALM
M10233-1-ACGTAGTTCCAACCAA-0	M10233	M	NPSAD-239-C1	1	MG	Homeo	Homeo_PICALM
M10233-1-ACGTTCCCAGAAGCTG-0	M10233	M	NPSAD-239-C1	1	MG	Adapt	Adapt_TMEM163
M10233-1-ACTACGATCGAAGCAG-0	M10233	M	NPSAD-239-C1	1	MG	Adapt	Adapt_IFI44L
M10233-1-ACTTTGTCATGGCACC-0	M10233	M	NPSAD-239-C1	1	MG	Homeo	Homeo_PICALM
M10233-1-AGACCCGGTGACAGCA-0	M10233	M	NPSAD-239-C1	1	MG	Homeo	Homeo_PICALM
M10233-1-AGATCCAAGCGAGTAC-0	M10233	M	NPSAD-239-C1	1	MG	ADAM	ADAM_GPNMB
M10233-1-AGATCGTAGGCCTAGA-0	M10233	M	NPSAD-239-C1	1	MG	Homeo	Homeo_PICALM
M10233-1-AGCCAATGTGAATTAG-0	M10233	M	NPSAD-239-C1	1	MG	ADAM	ADAM_GPNMB
M10233-1-AGCTACAAGTCATCCA-0	M10233	M	NPSAD-239-C1	1	MG	ADAM	ADAM_GPNMB
M10233-1-AGCTACACATGGATCT-0	M10233	M	NPSAD-239-C1	1	MG	Homeo	Homeo_FRMD4A
M10233-1-AGGAGGTAGACTTCCA-0	M10233	M	NPSAD-239-C1	1	MG	Homeo	Homeo_PICALM
M10233-1-AGGGAGTAGTCCGCGT-0	M10233	M	NPSAD-239-C1	1	MG	Homeo	Homeo_PICALM
M10233-1-AGGGCCTTCCGTTTCG-0	M10233	M	NPSAD-239-C1	1	MG	Homeo	Homeo_PICALM
M10233-1-AGGTCATTCTAGCCAA-0	M10233	M	NPSAD-239-C1	1	PVM	PVM	PVM_CD163
M10233-1-AGTAGCTTCTCCGAAA-0	M10233	M	NPSAD-239-C1	1	PVM	PVM	PVM_CD163
M10233-1-ATACCGAAGAGAGCCT-0	M10233	M	NPSAD-239-C1	1	MG	Homeo	Homeo_FRMD4A
M10233-1-ATAGGCTGTTATCTGG-0	M10233	M	NPSAD-239-C1	1	MG	Homeo	Homeo_PICALM
M10233-1-ATCATTCGTACAAACA-0	M10233	M	NPSAD-239-C1	1	MG	ADAM	ADAM_GPNMB
M10233-1-ATCCTATAGCCACTCG-0	M10233	M	NPSAD-239-C1	1	MG	Homeo	Homeo_PICALM
M10233-1-ATCGCCTAGAGCACTG-0	M10233	M	NPSAD-239-C1	1	MG	Adapt	Adapt_AIF1
M10233-1-ATCTCTAGTCGTTGGC-0	M10233	M	NPSAD-239-C1	1	MG	Homeo	Homeo_PICALM
M10233-1-ATGGGTTAGGATACCG-0	M10233	M	NPSAD-239-C1	1	PVM	PVM	PVM_CD163
M10233-1-ATTCCTATCCACATAG-0	M10233	M	NPSAD-239-C1	1	MG	ADAM	ADAM_GPNMB
M10233-1-CAACCAATCTCTTGCG-0	M10233	M	NPSAD-239-C1	1	MG	Homeo	Homeo_PICALM
M10233-1-CAAGAGGGTTTGATCG-0	M10233	M	NPSAD-239-C1	1	MG	Homeo	Homeo_PICALM
M10233-1-CACGAATCAATTTCTC-0	M10233	M	NPSAD-239-C1	1	MG	ADAM	ADAM_GPNMB
M10233-1-CACGGGTGTGGAATGC-0	M10233	M	NPSAD-239-C1	1	MG	Homeo	Homeo_PICALM
M10233-1-CACGTGGAGTGGCGAT-0	M10233	M	NPSAD-239-C1	1	MG	Homeo	Homeo_PICALM
M10233-1-CACGTTCAGCAACCAG-0	M10233	M	NPSAD-239-C1	1	MG	Homeo	Homeo_PICALM
M10233-1-CACGTTCAGTAAATGC-0	M10233	M	NPSAD-239-C1	1	PVM	PVM	PVM_CD163
M10233-1-CACGTTCTCTTTGCTA-0	M10233	M	NPSAD-239-C1	1	MG	Homeo	Homeo_PICALM
M10233-1-CACTTCGAGATTGGGC-0	M10233	M	NPSAD-239-C1	1	MG	Homeo	Homeo_PICALM
M10233-1-CAGATCAAGCCAAGGT-0	M10233	M	NPSAD-239-C1	1	MG	Homeo	Homeo_FRMD4A
M10233-1-CAGATCACATGACGGA-0	M10233	M	NPSAD-239-C1	1	MG	Homeo	Homeo_PICALM
M10233-1-CAGATCAGTTCAAGGG-0	M10233	M	NPSAD-239-C1	1	MG	Homeo	Homeo_PICALM
M10233-1-CAGCAATAGAGCATCG-0	M10233	M	NPSAD-239-C1	1	MG	ADAM	ADAM_GPNMB
M10233-1-CAGGGCTGTACCGGCT-0	M10233	M	NPSAD-239-C1	1	MG	ADAM	ADAM_GPNMB
M10233-1-CAGTTAGGTCGGCTAC-0	M10233	M	NPSAD-239-C1	1	MG	Homeo	Homeo_PICALM
M10233-1-CATCAAGAGGTAAGGA-0	M10233	M	NPSAD-239-C1	1	MG	Adapt	Adapt_TMEM163
M10233-1-CATCGCTCATCGAGCC-0	M10233	M	NPSAD-239-C1	1	MG	Homeo	Homeo_FRMD4A
M10233-1-CATCGTCTCGACTCCT-0	M10233	M	NPSAD-239-C1	1	MG	ADAM	ADAM_GPNMB
M10233-1-CATGCAAGTAAGGCTG-0	M10233	M	NPSAD-239-C1	1	MG	Homeo	Homeo_FRMD4A
M10233-1-CATGCGGTCATACAGC-0	M10233	M	NPSAD-239-C1	1	MG	Homeo	Homeo_PICALM
M10233-1-CCAATGACAAGCCCAC-0	M10233	M	NPSAD-239-C1	1	MG	Homeo	Homeo_PICALM
M10233-1-CCACCATTCCATTTCA-0	M10233	M	NPSAD-239-C1	1	MG	Homeo	Homeo_PICALM
M10233-1-CCACGTTTCTAGCAAC-0	M10233	M	NPSAD-239-C1	1	MG	Homeo	Homeo_FRMD4A
M10233-1-CCATCACTCCACAGGC-0	M10233	M	NPSAD-239-C1	1	MG	Homeo	Homeo_PICALM
M10233-1-CCCATTGAGCGTCAGA-0	M10233	M	NPSAD-239-C1	1	MG	ADAM	ADAM_GPNMB
M10233-1-CCGCAAGGTCACCACG-0	M10233	M	NPSAD-239-C1	1	MG	Homeo	Homeo_FRMD4A
M10233-1-CCGGACACACATTCTT-0	M10233	M	NPSAD-239-C1	1	MG	Adapt	Adapt_TMEM163
M10233-1-CCGTAGGTCATTCCTA-0	M10233	M	NPSAD-239-C1	1	MG	Homeo	Homeo_PICALM
M10233-1-CCTAAGAGTATGAAGT-0	M10233	M	NPSAD-239-C1	1	MG	Homeo	Homeo_PICALM
M10233-1-CCTCAGTGTCTTCAAG-0	M10233	M	NPSAD-239-C1	1	PVM	PVM	PVM_CD163
M10233-1-CCTCATGAGTGGAAGA-0	M10233	M	NPSAD-239-C1	1	MG	Homeo	Homeo_FRMD4A
M10233-1-CGAGGCTAGGATCATA-0	M10233	M	NPSAD-239-C1	1	MG	Homeo	Homeo_PICALM
M10233-1-CGCATAAAGAGGTGCT-0	M10233	M	NPSAD-239-C1	1	MG	Homeo	Homeo_PICALM
M10233-1-CGCATAAGTAACATAG-0	M10233	M	NPSAD-239-C1	1	MG	Homeo	Homeo_PICALM
M10233-1-CGCCATTTCTGGAGAG-0	M10233	M	NPSAD-239-C1	1	MG	ADAM	ADAM_GPNMB
M10233-1-CGGAGAAAGAGTGACC-0	M10233	M	NPSAD-239-C1	1	MG	Homeo	Homeo_PICALM
M10233-1-CGGGCATTCCAACCAA-0	M10233	M	NPSAD-239-C1	1	MG	Homeo	Homeo_PICALM
M10233-1-CTACATTAGCTCGGCT-0	M10233	M	NPSAD-239-C1	1	MG	Homeo	Homeo_FRMD4A
M10233-1-CTCCAACGTCAATGGG-0	M10233	M	NPSAD-239-C1	1	MG	Homeo	Homeo_PICALM
M10233-1-CTCCACACAAGACCTT-0	M10233	M	NPSAD-239-C1	1	PVM	PVM	PVM_CD163
M10233-1-CTCCATGAGAGATCGC-0	M10233	M	NPSAD-239-C1	1	MG	Homeo	Homeo_PICALM
M10233-1-CTCTCGACAATACCCA-0	M10233	M	NPSAD-239-C1	1	MG	Homeo	Homeo_PICALM
M10233-1-CTCTCGACAGTTTCAG-0	M10233	M	NPSAD-239-C1	1	PVM	PVM	PVM_CD163
M10233-1-CTCTGGTTCTGAGCAT-0	M10233	M	NPSAD-239-C1	1	MG	Homeo	Homeo_PICALM
M10233-1-CTGAATGCAACCAGAG-0	M10233	M	NPSAD-239-C1	1	MG	Homeo	Homeo_PICALM
M10233-1-CTGTATTGTTAGGAGC-0	M10233	M	NPSAD-239-C1	1	MG	Adapt	Adapt_AIF1
M10233-1-CTTACCGTCATAAGGA-0	M10233	M	NPSAD-239-C1	1	MG	Homeo	Homeo_PICALM
M10233-1-CTTACCGTCGTTCTCG-0	M10233	M	NPSAD-239-C1	1	MG	Homeo	Homeo_PICALM
M10233-1-CTTCAATCACCGTACG-0	M10233	M	NPSAD-239-C1	1	MG	Homeo	Homeo_PICALM
M10233-1-CTTCCTTAGTCTGGAG-0	M10233	M	NPSAD-239-C1	1	MG	Homeo	Homeo_PICALM
M10233-1-GACCAATTCTCTCCGA-0	M10233	M	NPSAD-239-C1	1	MG	Homeo	Homeo_FRMD4A
M10233-1-GACTCTCTCGACCAAT-0	M10233	M	NPSAD-239-C1	1	MG	Homeo	Homeo_PICALM
M10233-1-GACTGATGTTCAGTAC-0	M10233	M	NPSAD-239-C1	1	MG	Homeo	Homeo_PICALM
M10233-1-GAGAGGTGTTGGGACA-0	M10233	M	NPSAD-239-C1	1	MG	Homeo	Homeo_PICALM
M10233-1-GAGTCTAGTGATAGTA-0	M10233	M	NPSAD-239-C1	1	MG	Homeo	Homeo_PICALM
M10233-1-GAGTTACAGTCATTGC-0	M10233	M	NPSAD-239-C1	1	MG	Homeo	Homeo_PICALM
M10233-1-GATGAGGAGCCTCGTG-0	M10233	M	NPSAD-239-C1	1	MG	Homeo	Homeo_PICALM
M10233-1-GCAACCGCACTGAGGA-0	M10233	M	NPSAD-239-C1	1	MG	Homeo	Homeo_PICALM
M10233-1-GCAACCGCAGGGAATC-0	M10233	M	NPSAD-239-C1	1	MG	Homeo	Homeo_PICALM
M10233-1-GCACGGTAGCTACGTT-0	M10233	M	NPSAD-239-C1	1	MG	Homeo	Homeo_PICALM
M10233-1-GCCAGTGTCTCCCAAC-0	M10233	M	NPSAD-239-C1	1	PVM	PVM	PVM_CD163
M10233-1-GCCATGGAGGTCGACA-0	M10233	M	NPSAD-239-C1	1	MG	Homeo	Homeo_PICALM
M10233-1-GCCATTCGTGGCCTCA-0	M10233	M	NPSAD-239-C1	1	MG	ADAM	ADAM_GPNMB
M10233-1-GCCCAGACACCACTGG-0	M10233	M	NPSAD-239-C1	1	MG	Homeo	Homeo_PICALM
M10233-1-GCCGATGCAGTAACGG-0	M10233	M	NPSAD-239-C1	1	PVM	PVM	PVM_CD163
M10233-1-GCCTGTTGTTGTTGAC-0	M10233	M	NPSAD-239-C1	1	MG	Homeo	Homeo_PICALM
M10233-1-GCTGAATGTCGTATGT-0	M10233	M	NPSAD-239-C1	1	MG	ADAM	ADAM_GPNMB
M10233-1-GGAATGGCACATATCG-0	M10233	M	NPSAD-239-C1	1	MG	Homeo	Homeo_PICALM
M10233-1-GGAGAACAGGATGCGT-0	M10233	M	NPSAD-239-C1	1	MG	Homeo	Homeo_PICALM
M10233-1-GGCACGTAGCATTTGC-0	M10233	M	NPSAD-239-C1	1	MG	Homeo	Homeo_PICALM
M10233-1-GGCTGTGTCTCAATCT-0	M10233	M	NPSAD-239-C1	1	MG	Adapt	Adapt_AIF1
M10233-1-GGGACAACACAATGCT-0	M10233	M	NPSAD-239-C1	1	MG	Homeo	Homeo_PICALM
M10233-1-GGGAGTATCTAGCCTC-0	M10233	M	NPSAD-239-C1	1	MG	Homeo	Homeo_PICALM
M10233-1-GGGTCTGTCCTATTTG-0	M10233	M	NPSAD-239-C1	1	MG	Homeo	Homeo_PICALM
M10233-1-GGGTGAATCTGCATGA-0	M10233	M	NPSAD-239-C1	1	MG	Homeo	Homeo_PICALM
M10233-1-GGTAGAGTCGTGGTAT-0	M10233	M	NPSAD-239-C1	1	MG	Homeo	Homeo_PICALM
M10233-1-GGTCACGCACTACCGG-0	M10233	M	NPSAD-239-C1	1	MG	Homeo	Homeo_PICALM
M10233-1-GGTGAAGTCGTCAACA-0	M10233	M	NPSAD-239-C1	1	MG	Homeo	Homeo_FRMD4A
M10233-1-GGTGGCTCAGTGAGCA-0	M10233	M	NPSAD-239-C1	1	MG	ADAM	ADAM_GPNMB
M10233-1-GGTGTCGCATTCCTAT-0	M10233	M	NPSAD-239-C1	1	MG	Adapt	Adapt_IFI44L
M10233-1-GGTGTTAGTGAGATCG-0	M10233	M	NPSAD-239-C1	1	MG	Homeo	Homeo_PICALM
M10233-1-GTAGAGGCAAGCGCAA-0	M10233	M	NPSAD-239-C1	1	MG	ADAM	ADAM_GPNMB
M10233-1-GTATTTCAGACGCTCC-0	M10233	M	NPSAD-239-C1	1	MG	Homeo	Homeo_FRMD4A
M10233-1-GTCAAGTGTGCTAGCC-0	M10233	M	NPSAD-239-C1	1	PVM	PVM	PVM_CD163
M10233-1-GTCACGGCAAGTGCAG-0	M10233	M	NPSAD-239-C1	1	MG	Homeo	Homeo_PICALM
M10233-1-GTCACTCGTAGCTCGC-0	M10233	M	NPSAD-239-C1	1	MG	Homeo	Homeo_PICALM
M10233-1-GTCAGCGGTTAACAGA-0	M10233	M	NPSAD-239-C1	1	MG	Homeo	Homeo_PICALM
M10233-1-GTCAGCGGTTGGACTT-0	M10233	M	NPSAD-239-C1	1	MG	Homeo	Homeo_PICALM
M10233-1-GTCATGAGTTCCACAA-0	M10233	M	NPSAD-239-C1	1	MG	Homeo	Homeo_PICALM
M10233-1-GTCATTTAGTCCTGTA-0	M10233	M	NPSAD-239-C1	1	MG	Homeo	Homeo_PICALM
M10233-1-GTCTGTCCAGACACCC-0	M10233	M	NPSAD-239-C1	1	MG	Homeo	Homeo_PICALM
M10233-1-GTGATGTCAGCATTGT-0	M10233	M	NPSAD-239-C1	1	MG	Homeo	Homeo_PICALM
M10233-1-GTGCACGCACATATGC-0	M10233	M	NPSAD-239-C1	1	MG	Homeo	Homeo_PICALM
M10233-1-GTGCGTGAGGTGGGTT-0	M10233	M	NPSAD-239-C1	1	MG	Homeo	Homeo_PICALM
M10233-1-GTGCTGGAGATGCGAC-0	M10233	M	NPSAD-239-C1	1	MG	ADAM	ADAM_GPNMB
M10233-1-GTGCTGGCAGTCAGCC-0	M10233	M	NPSAD-239-C1	1	MG	Homeo	Homeo_PICALM
M10233-1-GTGGCGTGTACCACGC-0	M10233	M	NPSAD-239-C1	1	MG	Adapt	Adapt_AIF1
M10233-1-GTTAGACGTAGTGCGA-0	M10233	M	NPSAD-239-C1	1	MG	Homeo	Homeo_PICALM
M10233-1-GTTCATTCACCGGAAA-0	M10233	M	NPSAD-239-C1	1	MG	Homeo	Homeo_PICALM
M10233-1-GTTGTGAGTTCCGCGA-0	M10233	M	NPSAD-239-C1	1	MG	Homeo	Homeo_PICALM
M10233-1-GTTGTGATCCCAAGCG-0	M10233	M	NPSAD-239-C1	1	MG	Homeo	Homeo_PICALM
M10233-1-GTTTGGATCTCTGACC-0	M10233	M	NPSAD-239-C1	1	MG	Homeo	Homeo_PICALM
M10233-1-TAACACGCAAGACCGA-0	M10233	M	NPSAD-239-C1	1	MG	Homeo	Homeo_PICALM
M10233-1-TAACTTCAGCACAAAT-0	M10233	M	NPSAD-239-C1	1	MG	ADAM	ADAM_GPNMB
M10233-1-TAAGCCAGTAGCCAGA-0	M10233	M	NPSAD-239-C1	1	MG	Homeo	Homeo_PICALM
M10233-1-TAAGCGTAGGGTAGCT-0	M10233	M	NPSAD-239-C1	1	MG	Adapt	Adapt_IFI44L
M10233-1-TAATCTCAGACTTAAG-0	M10233	M	NPSAD-239-C1	1	MG	Homeo	Homeo_PICALM
M10233-1-TACAACGGTATGAAGT-0	M10233	M	NPSAD-239-C1	1	MG	ADAM	ADAM_GPNMB
M10233-1-TAGCACAGTATCGTGT-0	M10233	M	NPSAD-239-C1	1	MG	ADAM	ADAM_GPNMB
M10233-1-TAGGTTGTCGATGCTA-0	M10233	M	NPSAD-239-C1	1	MG	Homeo	Homeo_PICALM
M10233-1-TATTGGGCAACCACGC-0	M10233	M	NPSAD-239-C1	1	PVM	PVM	PVM_CD163
M10233-1-TCAAGCACAAGTAGTA-0	M10233	M	NPSAD-239-C1	1	MG	Homeo	Homeo_PICALM
M10233-1-TCACACCCAACTTCTT-0	M10233	M	NPSAD-239-C1	1	MG	Homeo	Homeo_PICALM
M10233-1-TCAGCCTTCAATCAGC-0	M10233	M	NPSAD-239-C1	1	MG	ADAM	ADAM_GPNMB
M10233-1-TCAGGTAAGAAGAACG-0	M10233	M	NPSAD-239-C1	1	PVM	PVM	PVM_CD163
M10233-1-TCAGTTTTCTTCTAAC-0	M10233	M	NPSAD-239-C1	1	MG	Homeo	Homeo_PICALM
M10233-1-TCATATCTCTTCGATT-0	M10233	M	NPSAD-239-C1	1	MG	Homeo	Homeo_PICALM
M10233-1-TCATGAGTCTGCGGCA-0	M10233	M	NPSAD-239-C1	1	PVM	PVM	PVM_CD163
M10233-1-TCCAGAACACGACTAT-0	M10233	M	NPSAD-239-C1	1	MG	Homeo	Homeo_FRMD4A
M10233-1-TCCCACACATGTTCGA-0	M10233	M	NPSAD-239-C1	1	MG	Homeo	Homeo_PICALM
M10233-1-TCCGAAATCGCATTGA-0	M10233	M	NPSAD-239-C1	1	MG	Homeo	Homeo_FRMD4A
M10233-1-TCCGATCCAATTCTTC-0	M10233	M	NPSAD-239-C1	1	MG	Homeo	Homeo_PICALM
M10233-1-TCGCACTGTGGGCTTC-0	M10233	M	NPSAD-239-C1	1	MG	ADAM	ADAM_GPNMB
M10233-1-TCGGGCACACAATGAA-0	M10233	M	NPSAD-239-C1	1	MG	Homeo	Homeo_PICALM
M10233-1-TCGGGTGAGATACGAT-0	M10233	M	NPSAD-239-C1	1	MG	Homeo	Homeo_PICALM
M10233-1-TCTACCGCAGTCAGAG-0	M10233	M	NPSAD-239-C1	1	MG	Homeo	Homeo_PICALM
M10233-1-TCTATACTCGCTACAA-0	M10233	M	NPSAD-239-C1	1	MG	Homeo	Homeo_PICALM
M10233-1-TCTGTCGCATTGTAGC-0	M10233	M	NPSAD-239-C1	1	MG	Homeo	Homeo_PICALM
M10233-1-TCTGTCGGTATCCCTC-0	M10233	M	NPSAD-239-C1	1	MG	Homeo	Homeo_PICALM
M10233-1-TGACCCTGTACAAGCG-0	M10233	M	NPSAD-239-C1	1	MG	Homeo	Homeo_PICALM
M10233-1-TGCACGGGTGAAAGTT-0	M10233	M	NPSAD-239-C1	1	MG	Homeo	Homeo_PICALM
M10233-1-TGCAGGCCAACTTCTT-0	M10233	M	NPSAD-239-C1	1	MG	Homeo	Homeo_PICALM
M10233-1-TGCTTCGTCTTAGCTT-0	M10233	M	NPSAD-239-C1	1	MG	Homeo	Homeo_PICALM
M10233-1-TGGAACTGTGTAGTGG-0	M10233	M	NPSAD-239-C1	1	MG	Homeo	Homeo_PICALM
M10233-1-TGGAGGACAGAAGCGT-0	M10233	M	NPSAD-239-C1	1	MG	Homeo	Homeo_FRMD4A
M10233-1-TGGCGTGAGCGAGAAA-0	M10233	M	NPSAD-239-C1	1	MG	ADAM	ADAM_GPNMB
M10233-1-TGGGCTGCAGAACGCA-0	M10233	M	NPSAD-239-C1	1	MG	Homeo	Homeo_PICALM
M10233-1-TGGTTAGAGTGTGTTC-0	M10233	M	NPSAD-239-C1	1	MG	Homeo	Homeo_FRMD4A
M10233-1-TGTAACGAGCACTCCG-0	M10233	M	NPSAD-239-C1	1	MG	Homeo	Homeo_PICALM
M10233-1-TGTAGACGTTAACCTG-0	M10233	M	NPSAD-239-C1	1	MG	Homeo	Homeo_FRMD4A
M10233-1-TGTCCCAAGATGAACT-0	M10233	M	NPSAD-239-C1	1	MG	Homeo	Homeo_FRMD4A
M10233-1-TTACCATGTTGAATCC-0	M10233	M	NPSAD-239-C1	1	MG	Homeo	Homeo_PICALM
M10233-1-TTACCATTCTTGGTGA-0	M10233	M	NPSAD-239-C1	1	MG	Homeo	Homeo_FRMD4A
M10233-1-TTACCGCGTTCAGCTA-0	M10233	M	NPSAD-239-C1	1	MG	Homeo	Homeo_PICALM
M10233-1-TTACGCCAGGGAACAA-0	M10233	M	NPSAD-239-C1	1	MG	Homeo	Homeo_PICALM
M10233-1-TTACTGTCAAATGCTC-0	M10233	M	NPSAD-239-C1	1	MG	Homeo	Homeo_PICALM
M10233-1-TTAGGGTTCAGTCAGT-0	M10233	M	NPSAD-239-C1	1	MG	ADAM	ADAM_GPNMB
M10233-1-TTCCGGTCATGACTTG-0	M10233	M	NPSAD-239-C1	1	MG	Homeo	Homeo_PICALM
M10233-1-TTCCGTGAGAAGGCTC-0	M10233	M	NPSAD-239-C1	1	PVM	PVM	PVM_CD163
M10233-1-TTCCGTGAGATACGAT-0	M10233	M	NPSAD-239-C1	1	MG	ADAM	ADAM_GPNMB
M10233-1-TTCGATTTCTTCTAAC-0	M10233	M	NPSAD-239-C1	1	MG	Homeo	Homeo_PICALM
M10233-1-TTCGGTCGTCAAGCGA-0	M10233	M	NPSAD-239-C1	1	MG	ADAM	ADAM_GPNMB
M10233-1-TTGGTTTCAGTGTGCC-0	M10233	M	NPSAD-239-C1	1	MG	Homeo	Homeo_PICALM
M10233-1-TTTAGTCGTAATGATG-0	M10233	M	NPSAD-239-C1	1	MG	Homeo	Homeo_PICALM
M10233-1-TTTATGCAGCCAAGGT-0	M10233	M	NPSAD-239-C1	1	MG	Homeo	Homeo_PICALM
M10233-1-TTTCAGTTCTGCGGGT-0	M10233	M	NPSAD-239-C1	1	MG	Adapt	Adapt_AIF1
M10233-1-TTTCATGTCATTTCGT-0	M10233	M	NPSAD-239-C1	1	MG	Homeo	Homeo_FRMD4A
M10233-1-TTTGGAGAGCGTATAA-0	M10233	M	NPSAD-239-C1	1	MG	Homeo	Homeo_PICALM
M10233-2-AAACCCACAAATGGCG-1	M10233	M	NPSAD-239-C2	2	MG	Homeo	Homeo_PICALM
M10233-2-AAACCCATCTAATTCC-1	M10233	M	NPSAD-239-C2	2	MG	Homeo	Homeo_FRMD4A
M10233-2-AAACGCTCACTTGAGT-1	M10233	M	NPSAD-239-C2	2	MG	Homeo	Homeo_PICALM
M10233-2-AACCAACTCTCACGAA-1	M10233	M	NPSAD-239-C2	2	MG	Homeo	Homeo_PICALM
M10233-2-AACGGGACAAACACCT-1	M10233	M	NPSAD-239-C2	2	MG	Homeo	Homeo_PICALM
M10233-2-AACTTCTGTCCGATCG-1	M10233	M	NPSAD-239-C2	2	MG	Homeo	Homeo_PICALM
M10233-2-AACTTCTTCCATTTGT-1	M10233	M	NPSAD-239-C2	2	MG	Homeo	Homeo_PICALM
M10233-2-AAGATAGGTCACTCGG-1	M10233	M	NPSAD-239-C2	2	MG	Homeo	Homeo_PICALM
M10233-2-AAGATAGTCCTGGTCT-1	M10233	M	NPSAD-239-C2	2	MG	ADAM	ADAM_GPNMB
M10233-2-AAGCCATCAAGTTGGG-1	M10233	M	NPSAD-239-C2	2	MG	Homeo	Homeo_PICALM
M10233-2-AAGCCATCATGGCGCT-1	M10233	M	NPSAD-239-C2	2	MG	Homeo	Homeo_PICALM
M10233-2-AATAGAGGTTCCATTT-1	M10233	M	NPSAD-239-C2	2	MG	Homeo	Homeo_PICALM
M10233-2-AATCGTGCAGCGTGAA-1	M10233	M	NPSAD-239-C2	2	MG	Homeo	Homeo_PICALM
M10233-2-AATGCCAGTAGGCAAC-1	M10233	M	NPSAD-239-C2	2	MG	Homeo	Homeo_FRMD4A
M10233-2-AATGGAAGTGGCTACC-1	M10233	M	NPSAD-239-C2	2	MG	Homeo	Homeo_PICALM
M10233-2-AATGGCTGTTATCTGG-1	M10233	M	NPSAD-239-C2	2	MG	Homeo	Homeo_PICALM
M10233-2-AATGGCTTCTTACGGA-1	M10233	M	NPSAD-239-C2	2	MG	Homeo	Homeo_PICALM
M10233-2-ACATGCATCCGTAATG-1	M10233	M	NPSAD-239-C2	2	MG	Homeo	Homeo_PICALM
M10233-2-ACCGTTCAGTTGCCTA-1	M10233	M	NPSAD-239-C2	2	MG	Homeo	Homeo_PICALM
M10233-2-ACGCACGTCGAATGCT-1	M10233	M	NPSAD-239-C2	2	MG	Homeo	Homeo_PICALM
M10233-2-ACGTAGTAGCCTCACG-1	M10233	M	NPSAD-239-C2	2	MG	Homeo	Homeo_PICALM
M10233-2-ACGTTCCAGCACTAGG-1	M10233	M	NPSAD-239-C2	2	MG	ADAM	ADAM_GPNMB
M10233-2-ACTCCCACACTCGATA-1	M10233	M	NPSAD-239-C2	2	MG	Homeo	Homeo_PICALM
M10233-2-ACTGATGCAAGACTGG-1	M10233	M	NPSAD-239-C2	2	MG	Homeo	Homeo_PICALM
M10233-2-ACTTAGGCAGTGTATC-1	M10233	M	NPSAD-239-C2	2	MG	Homeo	Homeo_FRMD4A
M10233-2-AGAACAAGTTCGGTCG-1	M10233	M	NPSAD-239-C2	2	PVM	PVM	PVM_CD163
M10233-2-AGAAGTATCATCCCGT-1	M10233	M	NPSAD-239-C2	2	MG	Homeo	Homeo_FRMD4A
M10233-2-AGACACTCAATGACCT-1	M10233	M	NPSAD-239-C2	2	MG	Homeo	Homeo_FRMD4A
M10233-2-AGACAGGTCTGGGATT-1	M10233	M	NPSAD-239-C2	2	MG	Homeo	Homeo_PICALM
M10233-2-AGCGCTGTCGCAGTTA-1	M10233	M	NPSAD-239-C2	2	MG	Homeo	Homeo_PICALM
M10233-2-AGCTACAGTAGCACGA-1	M10233	M	NPSAD-239-C2	2	MG	Adapt	Adapt_HIST
M10233-2-AGCTTCCGTCAACACT-1	M10233	M	NPSAD-239-C2	2	MG	ADAM	ADAM_GPNMB
M10233-2-AGGATAAGTACTCGCG-1	M10233	M	NPSAD-239-C2	2	PVM	PVM	PVM_CD163
M10233-2-AGGATCTAGTGCTCGC-1	M10233	M	NPSAD-239-C2	2	MG	Homeo	Homeo_FRMD4A
M10233-2-AGGCCACAGGTTGGTG-1	M10233	M	NPSAD-239-C2	2	MG	Homeo	Homeo_PICALM
M10233-2-AGGCTGCTCTTTCAGT-1	M10233	M	NPSAD-239-C2	2	MG	Homeo	Homeo_PICALM
M10233-2-AGGGCCTTCCGTGTCT-1	M10233	M	NPSAD-239-C2	2	MG	Homeo	Homeo_PICALM
M10233-2-AGGGTTTAGCCTCTGG-1	M10233	M	NPSAD-239-C2	2	MG	Homeo	Homeo_PICALM
M10233-2-AGGTAGGAGTCAATCC-1	M10233	M	NPSAD-239-C2	2	MG	Homeo	Homeo_PICALM
M10233-2-AGGTAGGAGTTGGGAC-1	M10233	M	NPSAD-239-C2	2	MG	Homeo	Homeo_FRMD4A
M10233-2-AGGTTACGTATCAAGA-1	M10233	M	NPSAD-239-C2	2	MG	Homeo	Homeo_PICALM
M10233-2-AGTAACCGTAGCTGCC-1	M10233	M	NPSAD-239-C2	2	MG	Homeo	Homeo_PICALM
M10233-2-AGTACCACAAGGCGTA-1	M10233	M	NPSAD-239-C2	2	MG	Homeo	Homeo_PICALM
M10233-2-AGTACCATCGGCACTG-1	M10233	M	NPSAD-239-C2	2	MG	Homeo	Homeo_PICALM
M10233-2-AGTCACAAGCGTCGAA-1	M10233	M	NPSAD-239-C2	2	MG	ADAM	ADAM_GPNMB
M10233-2-AGTCATGGTATCACGT-1	M10233	M	NPSAD-239-C2	2	MG	Homeo	Homeo_FRMD4A
M10233-2-AGTGATCGTTACACAC-1	M10233	M	NPSAD-239-C2	2	PVM	PVM	PVM_CD163
M10233-2-ATACCGAAGGCTAACG-1	M10233	M	NPSAD-239-C2	2	MG	ADAM	ADAM_GPNMB
M10233-2-ATAGACCAGAAATTCG-1	M10233	M	NPSAD-239-C2	2	MG	Homeo	Homeo_PICALM
M10233-2-ATCACTTGTAGTGGCA-1	M10233	M	NPSAD-239-C2	2	MG	Adapt	Adapt_HIST
M10233-2-ATCCCTGTCCTATTGT-1	M10233	M	NPSAD-239-C2	2	MG	Homeo	Homeo_PICALM
M10233-2-ATCGCCTCAAATCCCA-1	M10233	M	NPSAD-239-C2	2	MG	Homeo	Homeo_PICALM
M10233-2-ATCGCCTTCCACTAGA-1	M10233	M	NPSAD-239-C2	2	MG	Homeo	Homeo_PICALM
M10233-2-ATGAAAGCAGTCGCTG-1	M10233	M	NPSAD-239-C2	2	MG	Adapt	Adapt_AIF1
M10233-2-ATGGGAGCAAGGTCTT-1	M10233	M	NPSAD-239-C2	2	MG	Homeo	Homeo_PICALM
M10233-2-ATGGGTTAGCAGGTCA-1	M10233	M	NPSAD-239-C2	2	MG	Homeo	Homeo_PICALM
M10233-2-ATTACCTGTAGGTGCA-1	M10233	M	NPSAD-239-C2	2	MG	Homeo	Homeo_PICALM
M10233-2-ATTCGTTAGCCATTTG-1	M10233	M	NPSAD-239-C2	2	MG	Homeo	Homeo_PICALM
M10233-2-ATTCTACTCCAATCTT-1	M10233	M	NPSAD-239-C2	2	PVM	PVM	PVM_CD163
M10233-2-ATTGGGTAGAAGCCAC-1	M10233	M	NPSAD-239-C2	2	MG	Homeo	Homeo_PICALM
M10233-2-ATTTACCTCCGCTGTT-1	M10233	M	NPSAD-239-C2	2	MG	Homeo	Homeo_PICALM
M10233-2-CAACCTCTCACCTGTC-1	M10233	M	NPSAD-239-C2	2	MG	Homeo	Homeo_FRMD4A
M10233-2-CAATGACAGGCTTTCA-1	M10233	M	NPSAD-239-C2	2	MG	Adapt	Adapt_HIST
M10233-2-CAGATCAGTGAGTAGC-1	M10233	M	NPSAD-239-C2	2	MG	Homeo	Homeo_PICALM
M10233-2-CAGCGTGCACAGACGA-1	M10233	M	NPSAD-239-C2	2	MG	ADAM	ADAM_GPNMB
M10233-2-CATCCGTGTTCCTAGA-1	M10233	M	NPSAD-239-C2	2	MG	Homeo	Homeo_PICALM
M10233-2-CCAAGCGGTATGAAAC-1	M10233	M	NPSAD-239-C2	2	MG	Homeo	Homeo_PICALM
M10233-2-CCAATGAAGGAAGTAG-1	M10233	M	NPSAD-239-C2	2	MG	Homeo	Homeo_PICALM
M10233-2-CCACTTGGTTCTAAGC-1	M10233	M	NPSAD-239-C2	2	MG	Homeo	Homeo_PICALM
M10233-2-CCATAAGTCTTTGATC-1	M10233	M	NPSAD-239-C2	2	MG	Homeo	Homeo_FRMD4A
M10233-2-CCATCACGTGTGCTTA-1	M10233	M	NPSAD-239-C2	2	MG	Homeo	Homeo_PICALM
M10233-2-CCATCACTCAAGCCTA-1	M10233	M	NPSAD-239-C2	2	MG	Adapt	Adapt_TMEM163
M10233-2-CCGAACGCAGTAACCT-1	M10233	M	NPSAD-239-C2	2	MG	Homeo	Homeo_PICALM
M10233-2-CCTCACATCACGGAGA-1	M10233	M	NPSAD-239-C2	2	MG	Homeo	Homeo_PICALM
M10233-2-CCTCAGTAGCTACTAC-1	M10233	M	NPSAD-239-C2	2	MG	ADAM	ADAM_GPNMB
M10233-2-CGACAGCCACTTTAGG-1	M10233	M	NPSAD-239-C2	2	MG	ADAM	ADAM_GPNMB
M10233-2-CGAGGCTCACGAAGAC-1	M10233	M	NPSAD-239-C2	2	MG	Homeo	Homeo_PICALM
M10233-2-CGAGTGCTCACTGTCC-1	M10233	M	NPSAD-239-C2	2	MG	Homeo	Homeo_PICALM
M10233-2-CGAGTTAGTATCGTGT-1	M10233	M	NPSAD-239-C2	2	MG	ADAM	ADAM_GPNMB
M10233-2-CGTTAGATCAAACTGC-1	M10233	M	NPSAD-239-C2	2	MG	Homeo	Homeo_PICALM
M10233-2-CTACCTGAGTGGTGGT-1	M10233	M	NPSAD-239-C2	2	MG	Homeo	Homeo_PICALM
M10233-2-CTATCTATCCCAGCGA-1	M10233	M	NPSAD-239-C2	2	MG	ADAM	ADAM_GPNMB
M10233-2-CTCAATTGTACTTGTG-1	M10233	M	NPSAD-239-C2	2	MG	Homeo	Homeo_FRMD4A
M10233-2-CTCAGAATCTCACGAA-1	M10233	M	NPSAD-239-C2	2	MG	Homeo	Homeo_PICALM
M10233-2-CTCAGGGCACTTGGGC-1	M10233	M	NPSAD-239-C2	2	MG	ADAM	ADAM_GPNMB
M10233-2-CTCAGTCAGGGACTGT-1	M10233	M	NPSAD-239-C2	2	MG	Homeo	Homeo_PICALM
M10233-2-CTCATCGCATTGACCA-1	M10233	M	NPSAD-239-C2	2	PVM	PVM	PVM_CD163
M10233-2-CTCATCGTCTCTCGAC-1	M10233	M	NPSAD-239-C2	2	MG	Adapt	Adapt_AIF1
M10233-2-CTGCCTACATGACTCA-1	M10233	M	NPSAD-239-C2	2	MG	Homeo	Homeo_PICALM
M10233-2-CTGTACCCACTTGTGA-1	M10233	M	NPSAD-239-C2	2	MG	Homeo	Homeo_FRMD4A
M10233-2-CTGTAGAAGTGCCGAA-1	M10233	M	NPSAD-239-C2	2	MG	Homeo	Homeo_PICALM
M10233-2-CTGTCGTAGACACACG-1	M10233	M	NPSAD-239-C2	2	MG	ADAM	ADAM_GPNMB
M10233-2-CTGTCGTGTCAAAGTA-1	M10233	M	NPSAD-239-C2	2	MG	Homeo	Homeo_PICALM
M10233-2-CTTAGGACAGCGCGTT-1	M10233	M	NPSAD-239-C2	2	MG	Homeo	Homeo_FRMD4A
M10233-2-CTTCCTTAGCCGATAG-1	M10233	M	NPSAD-239-C2	2	MG	Homeo	Homeo_PICALM
M10233-2-CTTCTCTTCAGTGTTG-1	M10233	M	NPSAD-239-C2	2	MG	Homeo	Homeo_PICALM
M10233-2-CTTGATTCACAAGCTT-1	M10233	M	NPSAD-239-C2	2	MG	Homeo	Homeo_PICALM
M10233-2-GAACGTTGTACAGTCT-1	M10233	M	NPSAD-239-C2	2	MG	Homeo	Homeo_PICALM
M10233-2-GAACTGTTCAGGAACG-1	M10233	M	NPSAD-239-C2	2	MG	ADAM	ADAM_GPNMB
M10233-2-GAAGCCCCATCCGGTG-1	M10233	M	NPSAD-239-C2	2	MG	Adapt	Adapt_AIF1
M10233-2-GAATAGACAGGACTTT-1	M10233	M	NPSAD-239-C2	2	MG	Homeo	Homeo_FRMD4A
M10233-2-GAATAGAGTAAGGTCG-1	M10233	M	NPSAD-239-C2	2	MG	Homeo	Homeo_PICALM
M10233-2-GAATCACTCTAGACCA-1	M10233	M	NPSAD-239-C2	2	MG	Homeo	Homeo_PICALM
M10233-2-GACATCATCAACTTTC-1	M10233	M	NPSAD-239-C2	2	MG	Homeo	Homeo_PICALM
M10233-2-GACTATGAGTTGCATC-1	M10233	M	NPSAD-239-C2	2	MG	ADAM	ADAM_GPNMB
M10233-2-GAGAGGTAGTTGTAGA-1	M10233	M	NPSAD-239-C2	2	PVM	PVM	PVM_CD163
M10233-2-GAGGGTATCGCCAACG-1	M10233	M	NPSAD-239-C2	2	MG	ADAM	ADAM_GPNMB
M10233-2-GATGACTAGCACCGTC-1	M10233	M	NPSAD-239-C2	2	MG	Homeo	Homeo_PICALM
M10233-2-GATGATCTCTGTAAGC-1	M10233	M	NPSAD-239-C2	2	MG	Homeo	Homeo_PICALM
M10233-2-GATTGGTGTGCGAACA-1	M10233	M	NPSAD-239-C2	2	MG	Homeo	Homeo_PICALM
M10233-2-GCAACATGTTTGATCG-1	M10233	M	NPSAD-239-C2	2	MG	Homeo	Homeo_PICALM
M10233-2-GCACGGTCACATTACG-1	M10233	M	NPSAD-239-C2	2	MG	ADAM	ADAM_GPNMB
M10233-2-GCACGGTCATTAGGCT-1	M10233	M	NPSAD-239-C2	2	MG	Homeo	Homeo_PICALM
M10233-2-GCACGGTGTATCGCTA-1	M10233	M	NPSAD-239-C2	2	MG	Homeo	Homeo_PICALM
M10233-2-GCACGTGCAGCTTTGA-1	M10233	M	NPSAD-239-C2	2	MG	Homeo	Homeo_PICALM
M10233-2-GCAGGCTGTTGGTGTT-1	M10233	M	NPSAD-239-C2	2	MG	ADAM	ADAM_GPNMB
M10233-2-GCAGTTAGTGATAGTA-1	M10233	M	NPSAD-239-C2	2	MG	Homeo	Homeo_PICALM
M10233-2-GCATCTCGTAGGAAAG-1	M10233	M	NPSAD-239-C2	2	MG	Homeo	Homeo_PICALM
M10233-2-GCCGATGGTGTAAACA-1	M10233	M	NPSAD-239-C2	2	MG	Homeo	Homeo_PICALM
M10233-2-GCCGATGGTGTCCATA-1	M10233	M	NPSAD-239-C2	2	MG	Homeo	Homeo_PICALM
M10233-2-GCTACCTTCATGCTAG-1	M10233	M	NPSAD-239-C2	2	MG	Homeo	Homeo_PICALM
M10233-2-GCTGGGTCATTCAGCA-1	M10233	M	NPSAD-239-C2	2	MG	Homeo	Homeo_PICALM
M10233-2-GGCACGTTCGTGGCGT-1	M10233	M	NPSAD-239-C2	2	PVM	PVM	PVM_CD163
M10233-2-GGGACCTTCCACAGGC-1	M10233	M	NPSAD-239-C2	2	MG	Homeo	Homeo_PICALM
M10233-2-GGGATGACATCCTAAG-1	M10233	M	NPSAD-239-C2	2	MG	Homeo	Homeo_PICALM
M10233-2-GGGCCATCACGTTGGC-1	M10233	M	NPSAD-239-C2	2	MG	ADAM	ADAM_GPNMB
M10233-2-GGGTGAAAGTCGGCCT-1	M10233	M	NPSAD-239-C2	2	MG	ADAM	ADAM_GPNMB
M10233-2-GGTGGCTGTTTCGTGA-1	M10233	M	NPSAD-239-C2	2	MG	Homeo	Homeo_PICALM
M10233-2-GTAAGTCGTGGCTTAT-1	M10233	M	NPSAD-239-C2	2	MG	Homeo	Homeo_PICALM
M10233-2-GTAGATCAGTTCATGC-1	M10233	M	NPSAD-239-C2	2	MG	ADAM	ADAM_GPNMB
M10233-2-GTAGGTTGTAACGTTC-1	M10233	M	NPSAD-239-C2	2	MG	Homeo	Homeo_PICALM
M10233-2-GTCATCCCAAGGGTCA-1	M10233	M	NPSAD-239-C2	2	MG	ADAM	ADAM_GPNMB
M10233-2-GTCATTTGTGAGATTA-1	M10233	M	NPSAD-239-C2	2	MG	Adapt	Adapt_TMEM163
M10233-2-GTCCACTTCCTCTCGA-1	M10233	M	NPSAD-239-C2	2	MG	Homeo	Homeo_PICALM
M10233-2-GTCGAATTCAAGTGGG-1	M10233	M	NPSAD-239-C2	2	MG	Homeo	Homeo_PICALM
M10233-2-GTGAGCCAGCTACAAA-1	M10233	M	NPSAD-239-C2	2	MG	Homeo	Homeo_FRMD4A
M10233-2-GTGATGTTCGGCAGTC-1	M10233	M	NPSAD-239-C2	2	MG	Homeo	Homeo_PICALM
M10233-2-GTGCTTCTCTCCGAGG-1	M10233	M	NPSAD-239-C2	2	MG	Adapt	Adapt_AIF1
M10233-2-GTGGCGTAGGACTTCT-1	M10233	M	NPSAD-239-C2	2	MG	Homeo	Homeo_PICALM
M10233-2-GTGTTAGGTTCGGTTA-1	M10233	M	NPSAD-239-C2	2	MG	ADAM	ADAM_GPNMB
M10233-2-GTGTTCCAGCCATCCG-1	M10233	M	NPSAD-239-C2	2	PVM	PVM	PVM_CD163
M10233-2-GTGTTCCCAGTTTCGA-1	M10233	M	NPSAD-239-C2	2	MG	Homeo	Homeo_PICALM
M10233-2-GTTATGGCACCGTACG-1	M10233	M	NPSAD-239-C2	2	PVM	PVM	PVM_CD163
M10233-2-GTTATGGGTCCCACGA-1	M10233	M	NPSAD-239-C2	2	MG	Homeo	Homeo_FRMD4A
M10233-2-GTTCGCTGTCTGCATA-1	M10233	M	NPSAD-239-C2	2	MG	Homeo	Homeo_FRMD4A
M10233-2-GTTCTATTCGAGAGAC-1	M10233	M	NPSAD-239-C2	2	MG	Homeo	Homeo_PICALM
M10233-2-TAACTTCTCTTAGTTC-1	M10233	M	NPSAD-239-C2	2	MG	Adapt	Adapt_AIF1
M10233-2-TAAGCACCAGGTCAAG-1	M10233	M	NPSAD-239-C2	2	MG	Homeo	Homeo_PICALM
M10233-2-TAATCTCTCGGTCACG-1	M10233	M	NPSAD-239-C2	2	MG	Homeo	Homeo_PICALM
M10233-2-TACACCCAGGGATCTG-1	M10233	M	NPSAD-239-C2	2	MG	Homeo	Homeo_PICALM
M10233-2-TACCCACCATGTGCCG-1	M10233	M	NPSAD-239-C2	2	MG	Homeo	Homeo_PICALM
M10233-2-TACTTACGTCACTCGG-1	M10233	M	NPSAD-239-C2	2	MG	Homeo	Homeo_PICALM
M10233-2-TAGAGTCCAGTTTCGA-1	M10233	M	NPSAD-239-C2	2	MG	Adapt	Adapt_AIF1
M10233-2-TAGCACACATCCGAAT-1	M10233	M	NPSAD-239-C2	2	MG	Homeo	Homeo_PICALM
M10233-2-TAGGGTTGTAGCTTAC-1	M10233	M	NPSAD-239-C2	2	MG	Homeo	Homeo_PICALM
M10233-2-TAGGTACTCAAAGCCT-1	M10233	M	NPSAD-239-C2	2	MG	Homeo	Homeo_PICALM
M10233-2-TATATCCAGGTTCTAC-1	M10233	M	NPSAD-239-C2	2	MG	ADAM	ADAM_GPNMB
M10233-2-TATATCCTCTCTCTAA-1	M10233	M	NPSAD-239-C2	2	MG	Homeo	Homeo_PICALM
M10233-2-TATCCTAGTTTCAGAC-1	M10233	M	NPSAD-239-C2	2	MG	Homeo	Homeo_PICALM
M10233-2-TATTGGGGTTAGGAGC-1	M10233	M	NPSAD-239-C2	2	MG	Homeo	Homeo_PICALM
M10233-2-TATTGGGTCATGACAC-1	M10233	M	NPSAD-239-C2	2	MG	Homeo	Homeo_PICALM
M10233-2-TCAATCTCATCCGTTC-1	M10233	M	NPSAD-239-C2	2	MG	Homeo	Homeo_PICALM
M10233-2-TCACACCGTCTACATG-1	M10233	M	NPSAD-239-C2	2	MG	Homeo	Homeo_PICALM
M10233-2-TCCCATGGTTCGTACA-1	M10233	M	NPSAD-239-C2	2	MG	Homeo	Homeo_FRMD4A
M10233-2-TCCGTGTCAAACGAGC-1	M10233	M	NPSAD-239-C2	2	MG	Homeo	Homeo_PICALM
M10233-2-TCCTCTTTCCACGTCT-1	M10233	M	NPSAD-239-C2	2	MG	Homeo	Homeo_PICALM
M10233-2-TCCTTCTTCACTACGA-1	M10233	M	NPSAD-239-C2	2	MG	Homeo	Homeo_PICALM
M10233-2-TCGAACATCAATCAGC-1	M10233	M	NPSAD-239-C2	2	MG	Homeo	Homeo_PICALM
M10233-2-TCGACGGCATCGGCCA-1	M10233	M	NPSAD-239-C2	2	MG	ADAM	ADAM_GPNMB
M10233-2-TCGCACTAGAGCCCAA-1	M10233	M	NPSAD-239-C2	2	PVM	PVM	PVM_CD163
M10233-2-TCGCTCACATCCCGTT-1	M10233	M	NPSAD-239-C2	2	MG	Homeo	Homeo_PICALM
M10233-2-TCGGGACCATCGTTCC-1	M10233	M	NPSAD-239-C2	2	MG	Homeo	Homeo_PICALM
M10233-2-TCTAACTGTATTGACC-1	M10233	M	NPSAD-239-C2	2	MG	Homeo	Homeo_PICALM
M10233-2-TCTATACGTTTCGACA-1	M10233	M	NPSAD-239-C2	2	PVM	PVM	PVM_CD163
M10233-2-TCTTAGTCAGGATCTT-1	M10233	M	NPSAD-239-C2	2	MG	Homeo	Homeo_FRMD4A
M10233-2-TCTTAGTTCCAACACA-1	M10233	M	NPSAD-239-C2	2	MG	Homeo	Homeo_FRMD4A
M10233-2-TCTTTGACAACACGTT-1	M10233	M	NPSAD-239-C2	2	MG	Adapt	Adapt_HIST
M10233-2-TGAGCATCAGTGCCTG-1	M10233	M	NPSAD-239-C2	2	MG	Homeo	Homeo_FRMD4A
M10233-2-TGATCTTGTTCTCAGA-1	M10233	M	NPSAD-239-C2	2	MG	ADAM	ADAM_GPNMB
M10233-2-TGCGGGTAGGTGTGAC-1	M10233	M	NPSAD-239-C2	2	PVM	PVM	PVM_CD163
M10233-2-TGGAACTAGTTTAGGA-1	M10233	M	NPSAD-239-C2	2	MG	Adapt	Adapt_AIF1
M10233-2-TGGAGGATCAAGGCTT-1	M10233	M	NPSAD-239-C2	2	MG	Homeo	Homeo_PICALM
M10233-2-TGGATCAGTAGGTTTC-1	M10233	M	NPSAD-239-C2	2	MG	Homeo	Homeo_PICALM
M10233-2-TGGATGTAGTTGAAGT-1	M10233	M	NPSAD-239-C2	2	MG	Homeo	Homeo_FRMD4A
M10233-2-TGGTGATAGTGACACG-1	M10233	M	NPSAD-239-C2	2	MG	Homeo	Homeo_PICALM
M10233-2-TGTAGACTCAGCTTCC-1	M10233	M	NPSAD-239-C2	2	MG	Homeo	Homeo_PICALM
M10233-2-TGTCAGACATCGTGCG-1	M10233	M	NPSAD-239-C2	2	MG	Homeo	Homeo_PICALM
M10233-2-TGTGATGGTCTACAGT-1	M10233	M	NPSAD-239-C2	2	MG	Homeo	Homeo_PICALM
M10233-2-TGTTCCGCAGAGAATT-1	M10233	M	NPSAD-239-C2	2	MG	Homeo	Homeo_PICALM
M10233-2-TTACGTTAGGCATGGT-1	M10233	M	NPSAD-239-C2	2	MG	Homeo	Homeo_FRMD4A
M10233-2-TTAGGCATCACTACTT-1	M10233	M	NPSAD-239-C2	2	MG	Homeo	Homeo_PICALM
M10233-2-TTCACCGGTGGATACG-1	M10233	M	NPSAD-239-C2	2	MG	Homeo	Homeo_PICALM
M10233-2-TTCAGGAAGTTACGAA-1	M10233	M	NPSAD-239-C2	2	MG	ADAM	ADAM_GPNMB
M10233-2-TTCATGTAGCCGATCC-1	M10233	M	NPSAD-239-C2	2	MG	Adapt	Adapt_AIF1
M10233-2-TTCATGTGTGATAGTA-1	M10233	M	NPSAD-239-C2	2	MG	Homeo	Homeo_PICALM
M10233-2-TTCATGTTCGAGAACG-1	M10233	M	NPSAD-239-C2	2	MG	Adapt	Adapt_HIF1A
M10233-2-TTCCGGTGTGCGTGCT-1	M10233	M	NPSAD-239-C2	2	MG	Adapt	Adapt_TMEM163
M10233-2-TTCCTTCGTTCTTGTT-1	M10233	M	NPSAD-239-C2	2	MG	Homeo	Homeo_PICALM
M10233-2-TTCGCTGTCACTGAAC-1	M10233	M	NPSAD-239-C2	2	MG	Homeo	Homeo_PICALM
M10233-2-TTGGGTAAGGTGGGTT-1	M10233	M	NPSAD-239-C2	2	MG	Homeo	Homeo_PICALM
M10233-2-TTGGTTTAGATTGGGC-1	M10233	M	NPSAD-239-C2	2	PVM	PVM	PVM_CD163
M10233-2-TTTACTGAGTATAACG-1	M10233	M	NPSAD-239-C2	2	MG	Adapt	Adapt_AIF1
M10233-2-TTTATGCGTCCTTAAG-1	M10233	M	NPSAD-239-C2	2	MG	Homeo	Homeo_PICALM
M10233-2-TTTCGATGTGTACAGG-1	M10233	M	NPSAD-239-C2	2	MG	Homeo	Homeo_PICALM
M10233-2-TTTGTTGAGGATATGT-1	M10233	M	NPSAD-239-C2	2	MG	Homeo	Homeo_FRMD4A
M10233-2-TTTGTTGCAACACACT-1	M10233	M	NPSAD-239-C2	2	MG	Homeo	Homeo_PICALM
M10247-1-AAAGGGCTCACCTGGG-0	M10247	M	NPSAD-188-A1	1	MG	Homeo	Homeo_FRMD4A
M10247-1-AAAGTCCGTATACCTG-0	M10247	M	NPSAD-188-A1	1	MG	Homeo	Homeo_PICALM
M10247-1-AACACACTCGGTAGAG-0	M10247	M	NPSAD-188-A1	1	PVM	PVM	PVM_CD163
M10247-1-AAGACTCGTTTCGGCG-0	M10247	M	NPSAD-188-A1	1	MG	Homeo	Homeo_PICALM
M10247-1-AAGACTCTCGCGGTAC-0	M10247	M	NPSAD-188-A1	1	MG	Adapt	Adapt_AIF1
M10247-1-AAGACTCTCTCAGAAC-0	M10247	M	NPSAD-188-A1	1	MG	Homeo	Homeo_FRMD4A
M10247-1-AAGATAGAGCGCATCC-0	M10247	M	NPSAD-188-A1	1	MG	Homeo	Homeo_PICALM
M10247-1-AAGATAGGTCATGACT-0	M10247	M	NPSAD-188-A1	1	MG	Homeo	Homeo_PICALM
M10247-1-AAGGAATGTAGTCTTG-0	M10247	M	NPSAD-188-A1	1	MG	Homeo	Homeo_FRMD4A
M10247-1-AAGTACCAGTGGGAAA-0	M10247	M	NPSAD-188-A1	1	MG	Homeo	Homeo_FRMD4A
M10247-1-AAGTACCGTACCCAGC-0	M10247	M	NPSAD-188-A1	1	MG	Homeo	Homeo_PICALM
M10247-1-AATGAAGTCTACGGTA-0	M10247	M	NPSAD-188-A1	1	PVM	PVM	PVM_CD163
M10247-1-AATTTCCAGCCTGAAG-0	M10247	M	NPSAD-188-A1	1	MG	Homeo	Homeo_PICALM
M10247-1-ACACAGTGTACTTCCC-0	M10247	M	NPSAD-188-A1	1	MG	Adapt	Adapt_HIST
M10247-1-ACACCAAGTCCTGGTG-0	M10247	M	NPSAD-188-A1	1	PVM	PVM	PVM_CD163
M10247-1-ACACGCGCATCGCTCT-0	M10247	M	NPSAD-188-A1	1	PVM	PVM	PVM_CD163
M10247-1-ACACTGACAATTGCTG-0	M10247	M	NPSAD-188-A1	1	PVM	PVM	PVM_CD163
M10247-1-ACAGCCGAGATTCGCT-0	M10247	M	NPSAD-188-A1	1	MG	Homeo	Homeo_PICALM
M10247-1-ACAGCCGGTCTGCATA-0	M10247	M	NPSAD-188-A1	1	PVM	PVM	PVM_CD163
M10247-1-ACAGCCGTCCTTCTTC-0	M10247	M	NPSAD-188-A1	1	MG	Adapt	Adapt_HIST
M10247-1-ACATCGACAATAGGGC-0	M10247	M	NPSAD-188-A1	1	MG	Homeo	Homeo_PICALM
M10247-1-ACCCTTGTCGTGAGAG-0	M10247	M	NPSAD-188-A1	1	MG	Homeo	Homeo_FRMD4A
M10247-1-ACCTGTCCATCTTAGG-0	M10247	M	NPSAD-188-A1	1	MG	Adapt	Adapt_HIF1A
M10247-1-ACGCACGTCAGCTGTA-0	M10247	M	NPSAD-188-A1	1	PVM	PVM	PVM_CD163
M10247-1-ACGGAAGAGTGGTTCT-0	M10247	M	NPSAD-188-A1	1	PVM	PVM	PVM_CD163
M10247-1-ACGGGTCGTTAGGCCC-0	M10247	M	NPSAD-188-A1	1	MG	Homeo	Homeo_FRMD4A
M10247-1-ACGGTTACACAGTGAG-0	M10247	M	NPSAD-188-A1	1	MG	Adapt	Adapt_HIST
M10247-1-ACGTAACCAATCTCGA-0	M10247	M	NPSAD-188-A1	1	MG	Adapt	Adapt_AIF1
M10247-1-ACTGATGTCCGGCTTT-0	M10247	M	NPSAD-188-A1	1	MG	Adapt	Adapt_HIST
M10247-1-ACTGTCCAGAGTCACG-0	M10247	M	NPSAD-188-A1	1	MG	Homeo	Homeo_PICALM
M10247-1-ACTTCCGAGTTCCATG-0	M10247	M	NPSAD-188-A1	1	MG	Homeo	Homeo_PICALM
M10247-1-AGAACCTAGTAAACTG-0	M10247	M	NPSAD-188-A1	1	PVM	PVM	PVM_CD163
M10247-1-AGAGAATTCCAGTGTA-0	M10247	M	NPSAD-188-A1	1	MG	Homeo	Homeo_FRMD4A
M10247-1-AGCCACGCACGGCGTT-0	M10247	M	NPSAD-188-A1	1	MG	Homeo	Homeo_PICALM
M10247-1-AGGCTGCGTAAGATCA-0	M10247	M	NPSAD-188-A1	1	MG	Homeo	Homeo_PICALM
M10247-1-AGGGAGTAGGGTTGCA-0	M10247	M	NPSAD-188-A1	1	MG	Adapt	Adapt_HIF1A
M10247-1-AGGGCTCAGCTTCTAG-0	M10247	M	NPSAD-188-A1	1	MG	Adapt	Adapt_HIF1A
M10247-1-AGGTAGGAGCAGAAAG-0	M10247	M	NPSAD-188-A1	1	MG	Prolif	Prolif_MKI67
M10247-1-AGGTCTAGTAGCTTGT-0	M10247	M	NPSAD-188-A1	1	PVM	PVM	PVM_CD163
M10247-1-AGTACCAGTTTACACG-0	M10247	M	NPSAD-188-A1	1	PVM	PVM	PVM_CD163
M10247-1-AGTCAACGTTAGGAGC-0	M10247	M	NPSAD-188-A1	1	MG	Adapt	Adapt_HIF1A
M10247-1-AGTGACTAGTAATTGG-0	M10247	M	NPSAD-188-A1	1	MG	Homeo	Homeo_PICALM
M10247-1-AGTTAGCCAGGTCTCG-0	M10247	M	NPSAD-188-A1	1	MG	Adapt	Adapt_HIF1A
M10247-1-ATACCGACACCACATA-0	M10247	M	NPSAD-188-A1	1	MG	Homeo	Homeo_FRMD4A
M10247-1-ATGACCAGTAGCGATG-0	M10247	M	NPSAD-188-A1	1	PVM	PVM	PVM_CD163
M10247-1-ATGAGGGCATGTGGTT-0	M10247	M	NPSAD-188-A1	1	MG	Homeo	Homeo_FRMD4A
M10247-1-ATGCGATCACCCAATA-0	M10247	M	NPSAD-188-A1	1	PVM	PVM	PVM_CD163
M10247-1-ATGCGATGTATGAGGC-0	M10247	M	NPSAD-188-A1	1	MG	Homeo	Homeo_PICALM
M10247-1-ATGGAGGCAACGCATT-0	M10247	M	NPSAD-188-A1	1	MG	Adapt	Adapt_TMEM163
M10247-1-ATGGGAGAGTATAACG-0	M10247	M	NPSAD-188-A1	1	MG	Adapt	Adapt_HIST
M10247-1-ATGTCCCTCCTTCGAC-0	M10247	M	NPSAD-188-A1	1	MG	Homeo	Homeo_PICALM
M10247-1-ATTCTTGGTGCGAGTA-0	M10247	M	NPSAD-188-A1	1	MG	Homeo	Homeo_PICALM
M10247-1-CAAAGAAAGTCACTGT-0	M10247	M	NPSAD-188-A1	1	MG	Adapt	Adapt_CCL3
M10247-1-CAACCAATCGTCTAAG-0	M10247	M	NPSAD-188-A1	1	MG	Homeo	Homeo_PICALM
M10247-1-CAACCTCGTCGATTAC-0	M10247	M	NPSAD-188-A1	1	PVM	PVM	PVM_CD163
M10247-1-CAACGATCACATTGTG-0	M10247	M	NPSAD-188-A1	1	MG	Homeo	Homeo_PICALM
M10247-1-CAACGGCCAACCGTAT-0	M10247	M	NPSAD-188-A1	1	PVM	PVM	PVM_CD163
M10247-1-CAACGGCCAATGCTCA-0	M10247	M	NPSAD-188-A1	1	MG	Homeo	Homeo_PICALM
M10247-1-CAAGGGATCCAGGACC-0	M10247	M	NPSAD-188-A1	1	PVM	PVM	PVM_CD163
M10247-1-CAATGACGTCGCTGCA-0	M10247	M	NPSAD-188-A1	1	MG	Homeo	Homeo_FRMD4A
M10247-1-CAATTTCTCCACCTGT-0	M10247	M	NPSAD-188-A1	1	MG	Adapt	Adapt_HIF1A
M10247-1-CACAGATAGGATTTCC-0	M10247	M	NPSAD-188-A1	1	PVM	PVM	PVM_CD163
M10247-1-CACAGGCGTGGTAATA-0	M10247	M	NPSAD-188-A1	1	MG	Homeo	Homeo_PICALM
M10247-1-CACAGGCGTTACACAC-0	M10247	M	NPSAD-188-A1	1	MG	Homeo	Homeo_FRMD4A
M10247-1-CACATGACAGGCGTTC-0	M10247	M	NPSAD-188-A1	1	MG	Homeo	Homeo_PICALM
M10247-1-CACGTTCCATGCGTGC-0	M10247	M	NPSAD-188-A1	1	MG	Adapt	Adapt_HIST
M10247-1-CAGCGTGGTTTAGAGA-0	M10247	M	NPSAD-188-A1	1	MG	Homeo	Homeo_PICALM
M10247-1-CAGGGCTAGAAGTCTA-0	M10247	M	NPSAD-188-A1	1	PVM	PVM	PVM_CD163
M10247-1-CAGTTAGCAGATTCGT-0	M10247	M	NPSAD-188-A1	1	PVM	PVM	PVM_CD163
M10247-1-CATACCCAGCGTACAG-0	M10247	M	NPSAD-188-A1	1	MG	Adapt	Adapt_AIF1
M10247-1-CATACCCTCCTAACAG-0	M10247	M	NPSAD-188-A1	1	MG	Homeo	Homeo_PICALM
M10247-1-CATCCACAGCTTGTGT-0	M10247	M	NPSAD-188-A1	1	PVM	PVM	PVM_CD163
M10247-1-CATCGGGCATAGGAGC-0	M10247	M	NPSAD-188-A1	1	MG	Homeo	Homeo_PICALM
M10247-1-CATGCGGAGAGCCATG-0	M10247	M	NPSAD-188-A1	1	PVM	PVM	PVM_CD163
M10247-1-CATGGATGTGCGGTAA-0	M10247	M	NPSAD-188-A1	1	MG	Homeo	Homeo_FRMD4A
M10247-1-CATTCATAGGTAGATT-0	M10247	M	NPSAD-188-A1	1	MG	Adapt	Adapt_HIST
M10247-1-CCAATGAAGTGGAAAG-0	M10247	M	NPSAD-188-A1	1	PVM	PVM	PVM_CD163
M10247-1-CCACGTTAGTACAACA-0	M10247	M	NPSAD-188-A1	1	MG	Homeo	Homeo_FRMD4A
M10247-1-CCCTTAGCAACGACTT-0	M10247	M	NPSAD-188-A1	1	MG	Adapt	Adapt_HIF1A
M10247-1-CCGCAAGAGGACACTG-0	M10247	M	NPSAD-188-A1	1	PVM	PVM	PVM_CD163
M10247-1-CCGCAAGGTTACACAC-0	M10247	M	NPSAD-188-A1	1	PVM	PVM	PVM_CD163
M10247-1-CCGGTAGAGGCACAAC-0	M10247	M	NPSAD-188-A1	1	MG	Homeo	Homeo_PICALM
M10247-1-CCGTGAGAGAACCCGA-0	M10247	M	NPSAD-188-A1	1	MG	Adapt	Adapt_HIST
M10247-1-CCTAACCTCTGAGAAA-0	M10247	M	NPSAD-188-A1	1	MG	Homeo	Homeo_PICALM
M10247-1-CCTACGTCACAGTACT-0	M10247	M	NPSAD-188-A1	1	PVM	PVM	PVM_CD163
M10247-1-CCTCAGTTCGATTGGT-0	M10247	M	NPSAD-188-A1	1	MG	Adapt	Adapt_HIF1A
M10247-1-CCTCATGTCATTCGTT-0	M10247	M	NPSAD-188-A1	1	PVM	PVM	PVM_CD163
M10247-1-CCTCCAAGTCAACACT-0	M10247	M	NPSAD-188-A1	1	MG	Homeo	Homeo_PICALM
M10247-1-CCTCCTCAGCGCCTCA-0	M10247	M	NPSAD-188-A1	1	MG	Homeo	Homeo_PICALM
M10247-1-CCTTGTGTCGGCTGGT-0	M10247	M	NPSAD-188-A1	1	MG	Adapt	Adapt_AIF1
M10247-1-CGAGGAATCTCCATAT-0	M10247	M	NPSAD-188-A1	1	MG	Adapt	Adapt_HIST
M10247-1-CGCAGGTAGAACAGGA-0	M10247	M	NPSAD-188-A1	1	PVM	PVM	PVM_CD163
M10247-1-CGCCATTAGAATTGCA-0	M10247	M	NPSAD-188-A1	1	PVM	PVM	PVM_CD163
M10247-1-CGCCATTCATAGTCGT-0	M10247	M	NPSAD-188-A1	1	MG	Homeo	Homeo_PICALM
M10247-1-CGGAATTCATCACCAA-0	M10247	M	NPSAD-188-A1	1	MG	Adapt	Adapt_AIF1
M10247-1-CGGCAGTAGCGGGTTA-0	M10247	M	NPSAD-188-A1	1	MG	Homeo	Homeo_PICALM
M10247-1-CGGGCATAGACCAAAT-0	M10247	M	NPSAD-188-A1	1	MG	Homeo	Homeo_FRMD4A
M10247-1-CGGGCATGTCACTGAT-0	M10247	M	NPSAD-188-A1	1	MG	Homeo	Homeo_PICALM
M10247-1-CGTAAGTCACGACAGA-0	M10247	M	NPSAD-188-A1	1	MG	Adapt	Adapt_AIF1
M10247-1-CGTGTCTTCTACCAGA-0	M10247	M	NPSAD-188-A1	1	MG	Homeo	Homeo_FRMD4A
M10247-1-CTACCCAAGAAATGGG-0	M10247	M	NPSAD-188-A1	1	PVM	PVM	PVM_CD163
M10247-1-CTACCTGGTCGCTGCA-0	M10247	M	NPSAD-188-A1	1	MG	Adapt	Adapt_TMEM163
M10247-1-CTCAAGATCTAGTACG-0	M10247	M	NPSAD-188-A1	1	MG	Adapt	Adapt_HIST
M10247-1-CTCAGTCAGATCACTC-0	M10247	M	NPSAD-188-A1	1	MG	Homeo	Homeo_PICALM
M10247-1-CTGTAGAAGGTGATAT-0	M10247	M	NPSAD-188-A1	1	MG	Homeo	Homeo_FRMD4A
M10247-1-CTGTGAACACTTCAAG-0	M10247	M	NPSAD-188-A1	1	MG	Adapt	Adapt_HSPA1A
M10247-1-CTGTGGGCAGCCCAGT-0	M10247	M	NPSAD-188-A1	1	MG	Homeo	Homeo_PICALM
M10247-1-CTGTGGGGTACGGTTT-0	M10247	M	NPSAD-188-A1	1	MG	Adapt	Adapt_IFI44L
M10247-1-CTTACCGCAGAAGTTA-0	M10247	M	NPSAD-188-A1	1	PVM	PVM	PVM_CD163
M10247-1-CTTACCGGTGAGTTGG-0	M10247	M	NPSAD-188-A1	1	MG	Adapt	Adapt_HIF1A
M10247-1-CTTTCAATCCCTTTGG-0	M10247	M	NPSAD-188-A1	1	MG	Homeo	Homeo_PICALM
M10247-1-GAAACCTCACGGATCC-0	M10247	M	NPSAD-188-A1	1	MG	Homeo	Homeo_FRMD4A
M10247-1-GAACGTTTCCGATCTC-0	M10247	M	NPSAD-188-A1	1	MG	Homeo	Homeo_PICALM
M10247-1-GAATCACCATGAGAAT-0	M10247	M	NPSAD-188-A1	1	MG	Homeo	Homeo_PICALM
M10247-1-GAATCGTCAAACCACT-0	M10247	M	NPSAD-188-A1	1	MG	Adapt	Adapt_HIF1A
M10247-1-GACCAATCATGGGTTT-0	M10247	M	NPSAD-188-A1	1	MG	Homeo	Homeo_FRMD4A
M10247-1-GACCCAGTCCGCAACG-0	M10247	M	NPSAD-188-A1	1	MG	Homeo	Homeo_PICALM
M10247-1-GAGACTTTCGAGAACG-0	M10247	M	NPSAD-188-A1	1	MG	Homeo	Homeo_PICALM
M10247-1-GAGCCTGGTTGTGCCG-0	M10247	M	NPSAD-188-A1	1	PVM	PVM	PVM_CD163
M10247-1-GAGTTGTGTTGCTCCT-0	M10247	M	NPSAD-188-A1	1	PVM	PVM	PVM_CD163
M10247-1-GATCCCTTCTGCTTTA-0	M10247	M	NPSAD-188-A1	1	MG	Homeo	Homeo_PICALM
M10247-1-GATGACTAGACCTCAT-0	M10247	M	NPSAD-188-A1	1	MG	Adapt	Adapt_HIF1A
M10247-1-GATTGGTTCCAAGCTA-0	M10247	M	NPSAD-188-A1	1	MG	Homeo	Homeo_PICALM
M10247-1-GCAACCGGTGTAACGG-0	M10247	M	NPSAD-188-A1	1	MG	Homeo	Homeo_PICALM
M10247-1-GCAGTTAGTAGCTTGT-0	M10247	M	NPSAD-188-A1	1	PVM	PVM	PVM_CD163
M10247-1-GCCAGGTTCTTCCACG-0	M10247	M	NPSAD-188-A1	1	MG	Homeo	Homeo_PICALM
M10247-1-GCCATGGAGCCATCCG-0	M10247	M	NPSAD-188-A1	1	MG	Homeo	Homeo_FRMD4A
M10247-1-GCGAGAATCCACAGCG-0	M10247	M	NPSAD-188-A1	1	MG	Homeo	Homeo_PICALM
M10247-1-GCGATCGGTTACACTG-0	M10247	M	NPSAD-188-A1	1	MG	Homeo	Homeo_PICALM
M10247-1-GCTGGGTAGCAACAAT-0	M10247	M	NPSAD-188-A1	1	MG	Homeo	Homeo_FRMD4A
M10247-1-GCTTGGGAGAGTTGTA-0	M10247	M	NPSAD-188-A1	1	PVM	PVM	PVM_CD163
M10247-1-GGAGCAATCAGGACGA-0	M10247	M	NPSAD-188-A1	1	PVM	PVM	PVM_CD163
M10247-1-GGCGTCAGTCGAGATG-0	M10247	M	NPSAD-188-A1	1	MG	Homeo	Homeo_FRMD4A
M10247-1-GGGACAACACTGGCCA-0	M10247	M	NPSAD-188-A1	1	PVM	PVM	PVM_CD163
M10247-1-GGGAGTATCCAGTGCG-0	M10247	M	NPSAD-188-A1	1	MG	Homeo	Homeo_PICALM
M10247-1-GGGCCATAGCCGTTGC-0	M10247	M	NPSAD-188-A1	1	MG	Homeo	Homeo_PICALM
M10247-1-GGGCTACTCTTGCAGA-0	M10247	M	NPSAD-188-A1	1	MG	Adapt	Adapt_IFI44L
M10247-1-GGGCTCAAGGAGCTGT-0	M10247	M	NPSAD-188-A1	1	MG	Homeo	Homeo_PICALM
M10247-1-GGGTCTGTCAATCAGC-0	M10247	M	NPSAD-188-A1	1	MG	Homeo	Homeo_PICALM
M10247-1-GGGTGTCTCAATCCAG-0	M10247	M	NPSAD-188-A1	1	MG	Adapt	Adapt_HIST
M10247-1-GGTAGAGCAATTTCCT-0	M10247	M	NPSAD-188-A1	1	MG	Adapt	Adapt_AIF1
M10247-1-GTACAACGTAGCGTAG-0	M10247	M	NPSAD-188-A1	1	MG	Homeo	Homeo_PICALM
M10247-1-GTAGAGGAGGTTGACG-0	M10247	M	NPSAD-188-A1	1	MG	Homeo	Homeo_PICALM
M10247-1-GTAGAGGCATCGGTTA-0	M10247	M	NPSAD-188-A1	1	MG	Homeo	Homeo_PICALM
M10247-1-GTCACGGCACGAGAAC-0	M10247	M	NPSAD-188-A1	1	PVM	PVM	PVM_CD163
M10247-1-GTCACTCGTGCATTAC-0	M10247	M	NPSAD-188-A1	1	MG	Adapt	Adapt_IFI44L
M10247-1-GTCATCCTCCGTGCGA-0	M10247	M	NPSAD-188-A1	1	MG	Homeo	Homeo_FRMD4A
M10247-1-GTCCACTGTCCCTGTT-0	M10247	M	NPSAD-188-A1	1	MG	Homeo	Homeo_PICALM
M10247-1-GTGACGCAGTCACGCC-0	M10247	M	NPSAD-188-A1	1	PVM	PVM	PVM_CD163
M10247-1-GTGAGCCCACCTGCGA-0	M10247	M	NPSAD-188-A1	1	MG	Homeo	Homeo_PICALM
M10247-1-GTGCAGCCATAGGTAA-0	M10247	M	NPSAD-188-A1	1	PVM	PVM	PVM_CD163
M10247-1-GTGCTGGCATCCGTTC-0	M10247	M	NPSAD-188-A1	1	MG	Adapt	Adapt_HIF1A
M10247-1-GTGCTTCTCCGTGTCT-0	M10247	M	NPSAD-188-A1	1	MG	Homeo	Homeo_PICALM
M10247-1-GTGGAGAGTAATGTGA-0	M10247	M	NPSAD-188-A1	1	MG	Adapt	Adapt_CCL3
M10247-1-GTGGCGTCACTACTTT-0	M10247	M	NPSAD-188-A1	1	MG	Homeo	Homeo_PICALM
M10247-1-GTGGCGTCATGGCGCT-0	M10247	M	NPSAD-188-A1	1	MG	Homeo	Homeo_PICALM
M10247-1-GTGGGAATCAGACTGT-0	M10247	M	NPSAD-188-A1	1	MG	Homeo	Homeo_PICALM
M10247-1-GTGGTTAGTCATATGC-0	M10247	M	NPSAD-188-A1	1	PVM	PVM	PVM_CD163
M10247-1-GTGGTTAGTTACGGAG-0	M10247	M	NPSAD-188-A1	1	PVM	PVM	PVM_CD163
M10247-1-GTGTGATAGAGTCCGA-0	M10247	M	NPSAD-188-A1	1	MG	Homeo	Homeo_PICALM
M10247-1-GTGTGATTCCGCCTAT-0	M10247	M	NPSAD-188-A1	1	MG	Homeo	Homeo_PICALM
M10247-1-GTGTTCCCATATCGGT-0	M10247	M	NPSAD-188-A1	1	MG	Homeo	Homeo_PICALM
M10247-1-GTTACAGCAACATACC-0	M10247	M	NPSAD-188-A1	1	MG	Homeo	Homeo_FRMD4A
M10247-1-GTTACAGGTGATCATC-0	M10247	M	NPSAD-188-A1	1	MG	Adapt	Adapt_IFI44L
M10247-1-GTTAGTGAGGAAGAAC-0	M10247	M	NPSAD-188-A1	1	MG	Adapt	Adapt_TMEM163
M10247-1-GTTAGTGTCCATTTAC-0	M10247	M	NPSAD-188-A1	1	MG	Adapt	Adapt_AIF1
M10247-1-GTTCATTAGAGTGACC-0	M10247	M	NPSAD-188-A1	1	MG	Adapt	Adapt_HIST
M10247-1-GTTCATTTCTCGACGG-0	M10247	M	NPSAD-188-A1	1	MG	Homeo	Homeo_PICALM
M10247-1-GTTCCGTGTATCTCTT-0	M10247	M	NPSAD-188-A1	1	MG	Homeo	Homeo_PICALM
M10247-1-GTTGCGGCAAGGTCGA-0	M10247	M	NPSAD-188-A1	1	MG	Homeo	Homeo_PICALM
M10247-1-GTTGCGGTCACTTCTA-0	M10247	M	NPSAD-188-A1	1	MG	Homeo	Homeo_PICALM
M10247-1-GTTGTCCAGGAACGTC-0	M10247	M	NPSAD-188-A1	1	MG	Homeo	Homeo_FRMD4A
M10247-1-GTTGTCCTCGGTCAGC-0	M10247	M	NPSAD-188-A1	1	MG	Adapt	Adapt_HIF1A
M10247-1-GTTTACTCAGGTTCGC-0	M10247	M	NPSAD-188-A1	1	MG	Homeo	Homeo_PICALM
M10247-1-GTTTGGATCTGTAACG-0	M10247	M	NPSAD-188-A1	1	MG	Adapt	Adapt_HIST
M10247-1-TAAGCGTGTGAATATG-0	M10247	M	NPSAD-188-A1	1	MG	Homeo	Homeo_PICALM
M10247-1-TAGACCAGTGCCTACG-0	M10247	M	NPSAD-188-A1	1	MG	Homeo	Homeo_FRMD4A
M10247-1-TAGACCATCGTAATGC-0	M10247	M	NPSAD-188-A1	1	PVM	PVM	PVM_CD163
M10247-1-TAGTGCATCTTACGTT-0	M10247	M	NPSAD-188-A1	1	PVM	PVM	PVM_CD163
M10247-1-TATCAGGGTATTTCCT-0	M10247	M	NPSAD-188-A1	1	MG	Homeo	Homeo_FRMD4A
M10247-1-TATCTTGCATATAGCC-0	M10247	M	NPSAD-188-A1	1	MG	Adapt	Adapt_HIST
M10247-1-TATTGCTAGGGTACAC-0	M10247	M	NPSAD-188-A1	1	MG	Homeo	Homeo_PICALM
M10247-1-TCAAGTGGTAGGACCA-0	M10247	M	NPSAD-188-A1	1	MG	Homeo	Homeo_PICALM
M10247-1-TCAATCTGTGCTTCAA-0	M10247	M	NPSAD-188-A1	1	PVM	PVM	PVM_CD163
M10247-1-TCACACCAGTGGACGT-0	M10247	M	NPSAD-188-A1	1	MG	Homeo	Homeo_PICALM
M10247-1-TCACATTTCAAGTTGC-0	M10247	M	NPSAD-188-A1	1	PVM	PVM	PVM_CD163
M10247-1-TCACTATTCCTGTACC-0	M10247	M	NPSAD-188-A1	1	MG	Adapt	Adapt_HIST
M10247-1-TCAGCAATCGCCGATG-0	M10247	M	NPSAD-188-A1	1	MG	Homeo	Homeo_PICALM
M10247-1-TCAGCAATCGCTATTT-0	M10247	M	NPSAD-188-A1	1	MG	Homeo	Homeo_FRMD4A
M10247-1-TCATTACCAAACTCGT-0	M10247	M	NPSAD-188-A1	1	MG	Homeo	Homeo_PICALM
M10247-1-TCCACGTAGGTCATAA-0	M10247	M	NPSAD-188-A1	1	MG	Homeo	Homeo_PICALM
M10247-1-TCCAGAAGTTTCAGAC-0	M10247	M	NPSAD-188-A1	1	PVM	PVM	PVM_CD163
M10247-1-TCCATGCGTTGCTAGT-0	M10247	M	NPSAD-188-A1	1	MG	Adapt	Adapt_TMEM163
M10247-1-TCCCAGTTCGCTCTCA-0	M10247	M	NPSAD-188-A1	1	PVM	PVM	PVM_CD163
M10247-1-TCCGAAAGTACTCCCT-0	M10247	M	NPSAD-188-A1	1	MG	Homeo	Homeo_PICALM
M10247-1-TCCGAAATCCATCTGC-0	M10247	M	NPSAD-188-A1	1	MG	Homeo	Homeo_PICALM
M10247-1-TCCTTCTGTATACCCA-0	M10247	M	NPSAD-188-A1	1	PVM	PVM	PVM_CD163
M10247-1-TCCTTCTTCTACCCAC-0	M10247	M	NPSAD-188-A1	1	MG	Homeo	Homeo_FRMD4A
M10247-1-TCGCTTGTCGGTTGTA-0	M10247	M	NPSAD-188-A1	1	MG	Homeo	Homeo_FRMD4A
M10247-1-TCGTCCATCCGTCACT-0	M10247	M	NPSAD-188-A1	1	MG	Adapt	Adapt_HIST
M10247-1-TCTAACTAGTATGGAT-0	M10247	M	NPSAD-188-A1	1	PVM	PVM	PVM_CD163
M10247-1-TCTCACGGTGGTTTGT-0	M10247	M	NPSAD-188-A1	1	MG	Homeo	Homeo_FRMD4A
M10247-1-TCTCAGCCACTTCCTG-0	M10247	M	NPSAD-188-A1	1	MG	Homeo	Homeo_PICALM
M10247-1-TCTGCCATCCACGGAC-0	M10247	M	NPSAD-188-A1	1	MG	Adapt	Adapt_HIST
M10247-1-TCTTTGAAGGTCCCTG-0	M10247	M	NPSAD-188-A1	1	MG	Homeo	Homeo_FRMD4A
M10247-1-TGAATGCCAAGCGAAC-0	M10247	M	NPSAD-188-A1	1	MG	Homeo	Homeo_PICALM
M10247-1-TGACTCCAGGTCGACA-0	M10247	M	NPSAD-188-A1	1	MG	Homeo	Homeo_PICALM
M10247-1-TGAGACTAGCAGTCTT-0	M10247	M	NPSAD-188-A1	1	MG	Homeo	Homeo_PICALM
M10247-1-TGAGTCACACTGCATA-0	M10247	M	NPSAD-188-A1	1	MG	Homeo	Homeo_PICALM
M10247-1-TGAGTCATCAACTGAC-0	M10247	M	NPSAD-188-A1	1	PVM	PVM	PVM_CD163
M10247-1-TGATCAGGTAGGACCA-0	M10247	M	NPSAD-188-A1	1	PVM	PVM	PVM_CD163
M10247-1-TGATGGTGTTTAAGGA-0	M10247	M	NPSAD-188-A1	1	MG	Homeo	Homeo_PICALM
M10247-1-TGCATCCTCCTAAGTG-0	M10247	M	NPSAD-188-A1	1	MG	Homeo	Homeo_PICALM
M10247-1-TGCGACGAGTCCTACA-0	M10247	M	NPSAD-188-A1	1	MG	Homeo	Homeo_PICALM
M10247-1-TGCGACGCACCGGAAA-0	M10247	M	NPSAD-188-A1	1	MG	Homeo	Homeo_FRMD4A
M10247-1-TGCGATAGTGCTTCAA-0	M10247	M	NPSAD-188-A1	1	MG	Homeo	Homeo_FRMD4A
M10247-1-TGCTCGTAGATGGCGT-0	M10247	M	NPSAD-188-A1	1	MG	Homeo	Homeo_FRMD4A
M10247-1-TGGAACTAGTTTCAGC-0	M10247	M	NPSAD-188-A1	1	MG	Homeo	Homeo_FRMD4A
M10247-1-TGGGTTAGTATCGATC-0	M10247	M	NPSAD-188-A1	1	MG	Adapt	Adapt_HIST
M10247-1-TGTCCACTCTCCTGTG-0	M10247	M	NPSAD-188-A1	1	PVM	PVM	PVM_CD163
M10247-1-TGTCCTGGTCGGAACA-0	M10247	M	NPSAD-188-A1	1	MG	Adapt	Adapt_HIST
M10247-1-TGTGTGACATGTGGTT-0	M10247	M	NPSAD-188-A1	1	MG	Homeo	Homeo_PICALM
M10247-1-TGTTCATTCCGAAATC-0	M10247	M	NPSAD-188-A1	1	MG	Homeo	Homeo_PICALM
M10247-1-TTACCGCCACGTGAGA-0	M10247	M	NPSAD-188-A1	1	MG	Adapt	Adapt_TMEM163
M10247-1-TTACCGCTCCCGAGAC-0	M10247	M	NPSAD-188-A1	1	MG	Homeo	Homeo_PICALM
M10247-1-TTCAGGAGTAGACACG-0	M10247	M	NPSAD-188-A1	1	PVM	PVM	PVM_CD163
M10247-1-TTCCACGTCGTTTACT-0	M10247	M	NPSAD-188-A1	1	MG	Prolif	Prolif_MKI67
M10247-1-TTCCTTCGTGAACGGT-0	M10247	M	NPSAD-188-A1	1	PVM	PVM	PVM_CD163
M10247-1-TTCTAACTCTGAGCAT-0	M10247	M	NPSAD-188-A1	1	PVM	PVM	PVM_CD163
M10247-1-TTCTGTATCGCTAAAC-0	M10247	M	NPSAD-188-A1	1	PVM	PVM	PVM_CD163
M10247-1-TTGCATTTCTGGTCAA-0	M10247	M	NPSAD-188-A1	1	MG	Homeo	Homeo_PICALM
M10247-1-TTGCGTCTCTGTCGCT-0	M10247	M	NPSAD-188-A1	1	MG	Homeo	Homeo_PICALM
M10247-1-TTGGTTTGTCCTCATC-0	M10247	M	NPSAD-188-A1	1	PVM	PVM	PVM_CD163
M10247-1-TTTCATGAGGTTCCGC-0	M10247	M	NPSAD-188-A1	1	PVM	PVM	PVM_CD163
M10247-1-TTTGGAGTCCTATTTG-0	M10247	M	NPSAD-188-A1	1	MG	Homeo	Homeo_PICALM
M10247-2-AAACGAACACTGAGGA-1	M10247	M	NPSAD-188-A2	2	PVM	PVM	PVM_CD163
M10247-2-AAATGGAAGCCAAGTG-1	M10247	M	NPSAD-188-A2	2	MG	Adapt	Adapt_TMEM163
M10247-2-AACACACAGAAGATCT-1	M10247	M	NPSAD-188-A2	2	MG	Homeo	Homeo_PICALM
M10247-2-AACCAACCACCGTCGA-1	M10247	M	NPSAD-188-A2	2	MG	Homeo	Homeo_FRMD4A
M10247-2-AACCATGAGTGGATAT-1	M10247	M	NPSAD-188-A2	2	MG	Homeo	Homeo_PICALM
M10247-2-AACCATGCATTGGGAG-1	M10247	M	NPSAD-188-A2	2	MG	Adapt	Adapt_HIST
M10247-2-AACCCAACAACATCGT-1	M10247	M	NPSAD-188-A2	2	MG	Homeo	Homeo_PICALM
M10247-2-AACCTTTGTAATACCC-1	M10247	M	NPSAD-188-A2	2	MG	Homeo	Homeo_PICALM
M10247-2-AACTTCTCAGGTATGG-1	M10247	M	NPSAD-188-A2	2	MG	Homeo	Homeo_PICALM
M10247-2-AAGCGAGAGGCTCTAT-1	M10247	M	NPSAD-188-A2	2	MG	Homeo	Homeo_PICALM
M10247-2-AAGGAATCAACATACC-1	M10247	M	NPSAD-188-A2	2	MG	Homeo	Homeo_PICALM
M10247-2-AAGTACCTCTCCAAGA-1	M10247	M	NPSAD-188-A2	2	MG	Homeo	Homeo_PICALM
M10247-2-AAGTGAATCTGTCGCT-1	M10247	M	NPSAD-188-A2	2	MG	Homeo	Homeo_PICALM
M10247-2-AATTTCCAGCCGAATG-1	M10247	M	NPSAD-188-A2	2	MG	Adapt	Adapt_IFI44L
M10247-2-ACACGCGTCCATTTGT-1	M10247	M	NPSAD-188-A2	2	MG	Homeo	Homeo_FRMD4A
M10247-2-ACAGAAATCGTGACTA-1	M10247	M	NPSAD-188-A2	2	MG	Adapt	Adapt_HIST
M10247-2-ACCATTTGTGACACGA-1	M10247	M	NPSAD-188-A2	2	MG	Homeo	Homeo_FRMD4A
M10247-2-ACCCTCATCAAGTTGC-1	M10247	M	NPSAD-188-A2	2	MG	Homeo	Homeo_PICALM
M10247-2-ACCCTCATCACCATAG-1	M10247	M	NPSAD-188-A2	2	MG	Adapt	Adapt_TMEM163
M10247-2-ACCCTTGAGTCGTTAC-1	M10247	M	NPSAD-188-A2	2	MG	Adapt	Adapt_AIF1
M10247-2-ACGCACGTCAGGTAAA-1	M10247	M	NPSAD-188-A2	2	PVM	PVM	PVM_CD163
M10247-2-ACGGGTCGTTGAAGTA-1	M10247	M	NPSAD-188-A2	2	MG	Homeo	Homeo_PICALM
M10247-2-ACGGTCGCAGGTAGTG-1	M10247	M	NPSAD-188-A2	2	MG	Homeo	Homeo_PICALM
M10247-2-ACGGTCGTCGGCATCG-1	M10247	M	NPSAD-188-A2	2	MG	Homeo	Homeo_FRMD4A
M10247-2-ACGGTTAGTAGATTAG-1	M10247	M	NPSAD-188-A2	2	PVM	PVM	PVM_CD163
M10247-2-ACGTAACAGTTTCGGT-1	M10247	M	NPSAD-188-A2	2	PVM	PVM	PVM_CD163
M10247-2-ACTACGAGTGATCATC-1	M10247	M	NPSAD-188-A2	2	MG	Adapt	Adapt_HIST
M10247-2-ACTGCAAGTTTCGATG-1	M10247	M	NPSAD-188-A2	2	PVM	PVM	PVM_CD163
M10247-2-ACTGCAATCTTCCTAA-1	M10247	M	NPSAD-188-A2	2	MG	Homeo	Homeo_PICALM
M10247-2-ACTGTCCTCTCTGCTG-1	M10247	M	NPSAD-188-A2	2	MG	Homeo	Homeo_FRMD4A
M10247-2-ACTTTCAGTTCGGACC-1	M10247	M	NPSAD-188-A2	2	MG	Adapt	Adapt_HIST
M10247-2-AGAACAAGTAGGACTG-1	M10247	M	NPSAD-188-A2	2	MG	Homeo	Homeo_PICALM
M10247-2-AGAACCTAGGAGTACC-1	M10247	M	NPSAD-188-A2	2	MG	Homeo	Homeo_PICALM
M10247-2-AGAACCTAGTCATACC-1	M10247	M	NPSAD-188-A2	2	MG	Homeo	Homeo_PICALM
M10247-2-AGAACCTGTGCGTGCT-1	M10247	M	NPSAD-188-A2	2	MG	Prolif	Prolif_MKI67
M10247-2-AGAAGCGTCCCTGGTT-1	M10247	M	NPSAD-188-A2	2	PVM	PVM	PVM_CD163
M10247-2-AGACACTTCAGCAGAG-1	M10247	M	NPSAD-188-A2	2	MG	Homeo	Homeo_PICALM
M10247-2-AGACCATTCTTGTTAC-1	M10247	M	NPSAD-188-A2	2	MG	Homeo	Homeo_FRMD4A
M10247-2-AGATCGTAGCAGTAAT-1	M10247	M	NPSAD-188-A2	2	PVM	PVM	PVM_CD163
M10247-2-AGCATCAGTCCATACA-1	M10247	M	NPSAD-188-A2	2	MG	Homeo	Homeo_PICALM
M10247-2-AGCCAATAGTGTAGAT-1	M10247	M	NPSAD-188-A2	2	MG	Adapt	Adapt_HIF1A
M10247-2-AGCCAGCCAGCTACAT-1	M10247	M	NPSAD-188-A2	2	MG	Adapt	Adapt_HIF1A
M10247-2-AGCGATTGTCCTGTCT-1	M10247	M	NPSAD-188-A2	2	MG	Adapt	Adapt_HSPA1A
M10247-2-AGCGCCAGTACCCGAC-1	M10247	M	NPSAD-188-A2	2	MG	Adapt	Adapt_HIST
M10247-2-AGCGCTGGTGCTATTG-1	M10247	M	NPSAD-188-A2	2	PVM	PVM	PVM_CD163
M10247-2-AGCTCAAAGCTCGTGC-1	M10247	M	NPSAD-188-A2	2	MG	Adapt	Adapt_HIF1A
M10247-2-AGCTTCCCAGCGGTTC-1	M10247	M	NPSAD-188-A2	2	MG	Adapt	Adapt_TMEM163
M10247-2-AGGCCACTCCCAGTGG-1	M10247	M	NPSAD-188-A2	2	MG	Homeo	Homeo_FRMD4A
M10247-2-AGGGTGAAGCGTCGAA-1	M10247	M	NPSAD-188-A2	2	MG	Homeo	Homeo_PICALM
M10247-2-AGGTCTAGTGGCTTGC-1	M10247	M	NPSAD-188-A2	2	PVM	PVM	PVM_CD163
M10247-2-AGGTGTTGTCATCCGG-1	M10247	M	NPSAD-188-A2	2	MG	Adapt	Adapt_HIST
M10247-2-AGTAGCTTCCGTGGTG-1	M10247	M	NPSAD-188-A2	2	MG	Homeo	Homeo_PICALM
M10247-2-AGTCACAAGCGCCTCA-1	M10247	M	NPSAD-188-A2	2	MG	Homeo	Homeo_FRMD4A
M10247-2-AGTCATGCAATGAGCG-1	M10247	M	NPSAD-188-A2	2	MG	Homeo	Homeo_PICALM
M10247-2-AGTGCCGTCTAGATCG-1	M10247	M	NPSAD-188-A2	2	MG	Homeo	Homeo_PICALM
M10247-2-ATACCTTAGTAGTCAA-1	M10247	M	NPSAD-188-A2	2	MG	Homeo	Homeo_FRMD4A
M10247-2-ATCACGACATCTGGGC-1	M10247	M	NPSAD-188-A2	2	PVM	PVM	PVM_CD163
M10247-2-ATCCATTCACGCTATA-1	M10247	M	NPSAD-188-A2	2	MG	Adapt	Adapt_HIST
M10247-2-ATGAGGGAGCGTTAGG-1	M10247	M	NPSAD-188-A2	2	MG	Homeo	Homeo_FRMD4A
M10247-2-ATGATCGCAATTCGTG-1	M10247	M	NPSAD-188-A2	2	MG	Homeo	Homeo_PICALM
M10247-2-ATGGTTGTCTTGCGCT-1	M10247	M	NPSAD-188-A2	2	MG	Homeo	Homeo_PICALM
M10247-2-ATTACTCTCAACTCTT-1	M10247	M	NPSAD-188-A2	2	MG	Homeo	Homeo_PICALM
M10247-2-ATTCACTCATAGGTTC-1	M10247	M	NPSAD-188-A2	2	MG	Adapt	Adapt_TMEM163
M10247-2-ATTCCCGGTGCCGTAC-1	M10247	M	NPSAD-188-A2	2	MG	Adapt	Adapt_HIST
M10247-2-CAACCAATCTCCTGCA-1	M10247	M	NPSAD-188-A2	2	MG	Homeo	Homeo_PICALM
M10247-2-CAAGACTTCGTCGACG-1	M10247	M	NPSAD-188-A2	2	MG	Adapt	Adapt_HIF1A
M10247-2-CAAGCTATCAACGCTA-1	M10247	M	NPSAD-188-A2	2	MG	Homeo	Homeo_FRMD4A
M10247-2-CAAGCTATCAGCCTCT-1	M10247	M	NPSAD-188-A2	2	MG	Adapt	Adapt_AIF1
M10247-2-CAATACGTCCTGGGTG-1	M10247	M	NPSAD-188-A2	2	MG	Homeo	Homeo_PICALM
M10247-2-CAATCGATCTCCTGAC-1	M10247	M	NPSAD-188-A2	2	MG	Homeo	Homeo_PICALM
M10247-2-CAATTTCAGTCACGCC-1	M10247	M	NPSAD-188-A2	2	PVM	PVM	PVM_CD163
M10247-2-CACCAAAGTTTCGACA-1	M10247	M	NPSAD-188-A2	2	PVM	PVM	PVM_CD163
M10247-2-CACGAATAGACCGTTT-1	M10247	M	NPSAD-188-A2	2	MG	Homeo	Homeo_PICALM
M10247-2-CACGTGGCACAGCGCT-1	M10247	M	NPSAD-188-A2	2	MG	Adapt	Adapt_AIF1
M10247-2-CACTAAGTCTGAATGC-1	M10247	M	NPSAD-188-A2	2	MG	Homeo	Homeo_PICALM
M10247-2-CACTGTCTCCGACGGT-1	M10247	M	NPSAD-188-A2	2	MG	Homeo	Homeo_PICALM
M10247-2-CAGCGTGGTAAGATAC-1	M10247	M	NPSAD-188-A2	2	MG	Homeo	Homeo_PICALM
M10247-2-CAGGGCTTCCCGAGTG-1	M10247	M	NPSAD-188-A2	2	MG	Homeo	Homeo_PICALM
M10247-2-CATAGACAGACCTCCG-1	M10247	M	NPSAD-188-A2	2	PVM	PVM	PVM_CD163
M10247-2-CATCCCAAGATCCTAC-1	M10247	M	NPSAD-188-A2	2	MG	Homeo	Homeo_FRMD4A
M10247-2-CATCGGGTCGAGCACC-1	M10247	M	NPSAD-188-A2	2	MG	Adapt	Adapt_IFI44L
M10247-2-CATCGGGTCGGTAGAG-1	M10247	M	NPSAD-188-A2	2	MG	Homeo	Homeo_PICALM
M10247-2-CATCGTCAGTCCCGAC-1	M10247	M	NPSAD-188-A2	2	PVM	PVM	PVM_CD163
M10247-2-CATGAGTCAACGCATT-1	M10247	M	NPSAD-188-A2	2	MG	Homeo	Homeo_FRMD4A
M10247-2-CATGCCTTCGCACTCT-1	M10247	M	NPSAD-188-A2	2	MG	Adapt	Adapt_IFI44L
M10247-2-CATGGTAGTCATCTAG-1	M10247	M	NPSAD-188-A2	2	MG	Adapt	Adapt_HIF1A
M10247-2-CATTGTTTCGCTAATG-1	M10247	M	NPSAD-188-A2	2	MG	Homeo	Homeo_PICALM
M10247-2-CCAAGCGAGAGCTTTC-1	M10247	M	NPSAD-188-A2	2	MG	Homeo	Homeo_PICALM
M10247-2-CCACACTGTGCCTTTC-1	M10247	M	NPSAD-188-A2	2	MG	Adapt	Adapt_HIF1A
M10247-2-CCACGAGCAGCGCGTT-1	M10247	M	NPSAD-188-A2	2	MG	Homeo	Homeo_FRMD4A
M10247-2-CCATAAGAGCAGCCTC-1	M10247	M	NPSAD-188-A2	2	MG	Homeo	Homeo_PICALM
M10247-2-CCATCACTCTCAACCC-1	M10247	M	NPSAD-188-A2	2	MG	Homeo	Homeo_PICALM
M10247-2-CCCTCAAGTGCAATGG-1	M10247	M	NPSAD-188-A2	2	MG	Homeo	Homeo_PICALM
M10247-2-CCCTCTCAGTGATTCC-1	M10247	M	NPSAD-188-A2	2	MG	Homeo	Homeo_PICALM
M10247-2-CCGATCTGTGCCTGCA-1	M10247	M	NPSAD-188-A2	2	PVM	PVM	PVM_CD163
M10247-2-CCGGGTATCTGTGCGG-1	M10247	M	NPSAD-188-A2	2	MG	Homeo	Homeo_PICALM
M10247-2-CCTATCGGTTCTTCAT-1	M10247	M	NPSAD-188-A2	2	MG	Adapt	Adapt_HIST
M10247-2-CCTCACATCGTCTAAG-1	M10247	M	NPSAD-188-A2	2	MG	Adapt	Adapt_HSPA1A
M10247-2-CCTCAGTAGGAACTAT-1	M10247	M	NPSAD-188-A2	2	MG	Adapt	Adapt_AIF1
M10247-2-CCTCTAGTCTCGAACA-1	M10247	M	NPSAD-188-A2	2	MG	Homeo	Homeo_FRMD4A
M10247-2-CGAATTGTCGCTGCGA-1	M10247	M	NPSAD-188-A2	2	MG	Homeo	Homeo_PICALM
M10247-2-CGATGGCAGGCTTTCA-1	M10247	M	NPSAD-188-A2	2	MG	Adapt	Adapt_HIST
M10247-2-CGATGGCCAGTGACCC-1	M10247	M	NPSAD-188-A2	2	MG	Adapt	Adapt_HIST
M10247-2-CGATGGCTCAAGGCTT-1	M10247	M	NPSAD-188-A2	2	MG	Adapt	Adapt_IFI44L
M10247-2-CGCAGGTCAGCAGATG-1	M10247	M	NPSAD-188-A2	2	PVM	PVM	PVM_CD163
M10247-2-CGCATAATCAGCTGAT-1	M10247	M	NPSAD-188-A2	2	MG	Homeo	Homeo_FRMD4A
M10247-2-CGCCATTGTAGTGCGA-1	M10247	M	NPSAD-188-A2	2	MG	Homeo	Homeo_PICALM
M10247-2-CGCCATTGTCTTCATT-1	M10247	M	NPSAD-188-A2	2	PVM	PVM	PVM_CD163
M10247-2-CGGACACAGCCTTTGA-1	M10247	M	NPSAD-188-A2	2	MG	Adapt	Adapt_HIST
M10247-2-CGGACACTCCTTGGAA-1	M10247	M	NPSAD-188-A2	2	MG	Homeo	Homeo_FRMD4A
M10247-2-CGGGTCATCGGAGTGA-1	M10247	M	NPSAD-188-A2	2	MG	Adapt	Adapt_HIST
M10247-2-CGTCAAAGTGTATACC-1	M10247	M	NPSAD-188-A2	2	MG	Homeo	Homeo_FRMD4A
M10247-2-CGTGAATAGAGTTGAT-1	M10247	M	NPSAD-188-A2	2	MG	Homeo	Homeo_PICALM
M10247-2-CGTGATACATGTTCGA-1	M10247	M	NPSAD-188-A2	2	MG	Homeo	Homeo_PICALM
M10247-2-CGTGTCTGTATAGGGC-1	M10247	M	NPSAD-188-A2	2	MG	Adapt	Adapt_AIF1
M10247-2-CTCAACCGTGGATGAC-1	M10247	M	NPSAD-188-A2	2	MG	Adapt	Adapt_AIF1
M10247-2-CTCACTGTCAGTGTCA-1	M10247	M	NPSAD-188-A2	2	MG	Homeo	Homeo_PICALM
M10247-2-CTCACTGTCGAGAATA-1	M10247	M	NPSAD-188-A2	2	MG	Adapt	Adapt_HIST
M10247-2-CTCATCGAGGCATCGA-1	M10247	M	NPSAD-188-A2	2	MG	Adapt	Adapt_AIF1
M10247-2-CTCATGCGTGAACCGA-1	M10247	M	NPSAD-188-A2	2	MG	Homeo	Homeo_PICALM
M10247-2-CTCCACACACAGACGA-1	M10247	M	NPSAD-188-A2	2	MG	Homeo	Homeo_PICALM
M10247-2-CTCTCAGTCCAATCCC-1	M10247	M	NPSAD-188-A2	2	PVM	PVM	PVM_CD163
M10247-2-CTCTCGAAGGTCGAGT-1	M10247	M	NPSAD-188-A2	2	MG	Adapt	Adapt_IFI44L
M10247-2-CTCTCGATCTGCTTAT-1	M10247	M	NPSAD-188-A2	2	MG	Adapt	Adapt_HIF1A
M10247-2-CTGCATCGTTGCCTAA-1	M10247	M	NPSAD-188-A2	2	MG	Homeo	Homeo_PICALM
M10247-2-CTGCCTACACGCTATA-1	M10247	M	NPSAD-188-A2	2	MG	Adapt	Adapt_HIST
M10247-2-CTTGATTGTCACTTCC-1	M10247	M	NPSAD-188-A2	2	MG	Homeo	Homeo_PICALM
M10247-2-CTTTCGGTCTCTGAGA-1	M10247	M	NPSAD-188-A2	2	MG	Homeo	Homeo_PICALM
M10247-2-GAAATGAGTTACGTAC-1	M10247	M	NPSAD-188-A2	2	MG	Homeo	Homeo_PICALM
M10247-2-GAAGAATCACAAACGG-1	M10247	M	NPSAD-188-A2	2	MG	Homeo	Homeo_PICALM
M10247-2-GAAGCGACACAATTCG-1	M10247	M	NPSAD-188-A2	2	PVM	PVM	PVM_CD163
M10247-2-GAAGGGTAGTAACCTC-1	M10247	M	NPSAD-188-A2	2	MG	Homeo	Homeo_PICALM
M10247-2-GAATCGTAGGTAGGCT-1	M10247	M	NPSAD-188-A2	2	MG	Homeo	Homeo_PICALM
M10247-2-GACATCAAGCCTGTGC-1	M10247	M	NPSAD-188-A2	2	MG	Homeo	Homeo_PICALM
M10247-2-GACCTTCCACTGTCCT-1	M10247	M	NPSAD-188-A2	2	MG	Homeo	Homeo_FRMD4A
M10247-2-GACCTTCGTTCTTAGG-1	M10247	M	NPSAD-188-A2	2	MG	Homeo	Homeo_PICALM
M10247-2-GACTCAACACTGTTCC-1	M10247	M	NPSAD-188-A2	2	MG	Homeo	Homeo_PICALM
M10247-2-GACTTCCCATCGGCCA-1	M10247	M	NPSAD-188-A2	2	MG	Homeo	Homeo_FRMD4A
M10247-2-GAGCCTGCATGTTCGA-1	M10247	M	NPSAD-188-A2	2	PVM	PVM	PVM_CD163
M10247-2-GAGGCCTTCATGTCAG-1	M10247	M	NPSAD-188-A2	2	MG	Homeo	Homeo_PICALM
M10247-2-GAGTCATGTCTTTCAT-1	M10247	M	NPSAD-188-A2	2	MG	Homeo	Homeo_PICALM
M10247-2-GAGTCATTCCTCTCTT-1	M10247	M	NPSAD-188-A2	2	MG	Homeo	Homeo_PICALM
M10247-2-GAGTTTGCAGGTTCGC-1	M10247	M	NPSAD-188-A2	2	MG	Adapt	Adapt_HIST
M10247-2-GAGTTTGTCAGCCTCT-1	M10247	M	NPSAD-188-A2	2	MG	Homeo	Homeo_PICALM
M10247-2-GATGATCGTAGCTCGC-1	M10247	M	NPSAD-188-A2	2	MG	Homeo	Homeo_PICALM
M10247-2-GCAACCGAGTTGCCTA-1	M10247	M	NPSAD-188-A2	2	MG	Homeo	Homeo_PICALM
M10247-2-GCAACCGGTAGGTTTC-1	M10247	M	NPSAD-188-A2	2	PVM	PVM	PVM_CD163
M10247-2-GCATCGGGTTGAATCC-1	M10247	M	NPSAD-188-A2	2	PVM	PVM	PVM_CD163
M10247-2-GCATGATTCCCATTCG-1	M10247	M	NPSAD-188-A2	2	MG	Homeo	Homeo_PICALM
M10247-2-GCATTAGAGGAACGCT-1	M10247	M	NPSAD-188-A2	2	MG	Homeo	Homeo_PICALM
M10247-2-GCCATGGGTATCACCA-1	M10247	M	NPSAD-188-A2	2	MG	Adapt	Adapt_HSPA1A
M10247-2-GCTGAATCACTGCACG-1	M10247	M	NPSAD-188-A2	2	MG	Homeo	Homeo_PICALM
M10247-2-GCTTGGGCAATTAGGA-1	M10247	M	NPSAD-188-A2	2	MG	Adapt	Adapt_HIF1A
M10247-2-GGAGAACGTATCCCTC-1	M10247	M	NPSAD-188-A2	2	MG	Homeo	Homeo_PICALM
M10247-2-GGAGGATTCAACACGT-1	M10247	M	NPSAD-188-A2	2	MG	Adapt	Adapt_AIF1
M10247-2-GGGCTACTCGCAGATT-1	M10247	M	NPSAD-188-A2	2	MG	Adapt	Adapt_TMEM163
M10247-2-GGGTTATTCGGCTGTG-1	M10247	M	NPSAD-188-A2	2	MG	Adapt	Adapt_CCL3
M10247-2-GGTCACGTCTGCGTCT-1	M10247	M	NPSAD-188-A2	2	MG	Homeo	Homeo_PICALM
M10247-2-GGTGAAGCATTGGATC-1	M10247	M	NPSAD-188-A2	2	PVM	PVM	PVM_CD163
M10247-2-GGTGGCTCATCATCTT-1	M10247	M	NPSAD-188-A2	2	MG	Adapt	Adapt_HIF1A
M10247-2-GGTGTCGGTTTAAGGA-1	M10247	M	NPSAD-188-A2	2	MG	Adapt	Adapt_HIST
M10247-2-GGTGTTAAGTGCCAGA-1	M10247	M	NPSAD-188-A2	2	MG	Homeo	Homeo_FRMD4A
M10247-2-GTAACCAGTGAGAACC-1	M10247	M	NPSAD-188-A2	2	MG	Adapt	Adapt_IFI44L
M10247-2-GTACAGTCAGCTAACT-1	M10247	M	NPSAD-188-A2	2	MG	Adapt	Adapt_HIST
M10247-2-GTAGAAACAGTCAGCC-1	M10247	M	NPSAD-188-A2	2	MG	Homeo	Homeo_PICALM
M10247-2-GTAGAAAGTACGGATG-1	M10247	M	NPSAD-188-A2	2	PVM	PVM	PVM_CD163
M10247-2-GTAGATCCACGTAACT-1	M10247	M	NPSAD-188-A2	2	MG	Adapt	Adapt_HIST
M10247-2-GTCAAACCACATGGTT-1	M10247	M	NPSAD-188-A2	2	PVM	PVM	PVM_CD163
M10247-2-GTCATGACACTCCCTA-1	M10247	M	NPSAD-188-A2	2	MG	Homeo	Homeo_FRMD4A
M10247-2-GTCCACTAGGACTTCT-1	M10247	M	NPSAD-188-A2	2	MG	Adapt	Adapt_TMEM163
M10247-2-GTCGCGAAGACGGAAA-1	M10247	M	NPSAD-188-A2	2	MG	Adapt	Adapt_IFI44L
M10247-2-GTCTGTCAGACCTCCG-1	M10247	M	NPSAD-188-A2	2	MG	Adapt	Adapt_HIST
M10247-2-GTGAGGACATACGCAT-1	M10247	M	NPSAD-188-A2	2	MG	Adapt	Adapt_TMEM163
M10247-2-GTGATGTGTCGTCAGC-1	M10247	M	NPSAD-188-A2	2	MG	Homeo	Homeo_PICALM
M10247-2-GTGCAGCCACGGCACT-1	M10247	M	NPSAD-188-A2	2	MG	Adapt	Adapt_HIF1A
M10247-2-GTGCTTCGTGCCTTCT-1	M10247	M	NPSAD-188-A2	2	MG	Adapt	Adapt_TMEM163
M10247-2-GTGGCGTCAAATTGCC-1	M10247	M	NPSAD-188-A2	2	MG	Homeo	Homeo_PICALM
M10247-2-GTGTGATAGTACTCGT-1	M10247	M	NPSAD-188-A2	2	PVM	PVM	PVM_CD163
M10247-2-GTTACAGCAGCTGTCG-1	M10247	M	NPSAD-188-A2	2	MG	Adapt	Adapt_HIST
M10247-2-GTTACCCGTTCAGCGC-1	M10247	M	NPSAD-188-A2	2	MG	Homeo	Homeo_FRMD4A
M10247-2-GTTTGGAGTAGGCAAC-1	M10247	M	NPSAD-188-A2	2	MG	Homeo	Homeo_PICALM
M10247-2-GTTTGGAGTCGCGGTT-1	M10247	M	NPSAD-188-A2	2	MG	Homeo	Homeo_PICALM
M10247-2-TAACACGGTGACCGAA-1	M10247	M	NPSAD-188-A2	2	MG	Homeo	Homeo_PICALM
M10247-2-TAAGCGTAGGGCAAGG-1	M10247	M	NPSAD-188-A2	2	MG	Homeo	Homeo_FRMD4A
M10247-2-TACACCCTCGATACGT-1	M10247	M	NPSAD-188-A2	2	MG	Homeo	Homeo_PICALM
M10247-2-TACATTCTCTGTGTGA-1	M10247	M	NPSAD-188-A2	2	MG	Adapt	Adapt_HIST
M10247-2-TACCCACGTTCGTTCC-1	M10247	M	NPSAD-188-A2	2	MG	Homeo	Homeo_PICALM
M10247-2-TACCCGTTCAGGCGAA-1	M10247	M	NPSAD-188-A2	2	MG	Homeo	Homeo_FRMD4A
M10247-2-TACGCTCTCACTCTTA-1	M10247	M	NPSAD-188-A2	2	MG	Adapt	Adapt_HIST
M10247-2-TACGCTCTCTGCATAG-1	M10247	M	NPSAD-188-A2	2	PVM	PVM	PVM_CD163
M10247-2-TAGACCAAGCCGTTGC-1	M10247	M	NPSAD-188-A2	2	MG	Adapt	Adapt_HIST
M10247-2-TAGACTGTCGAGCACC-1	M10247	M	NPSAD-188-A2	2	MG	Homeo	Homeo_FRMD4A
M10247-2-TAGAGTCAGTACCGGA-1	M10247	M	NPSAD-188-A2	2	MG	Adapt	Adapt_HIST
M10247-2-TAGAGTCTCCTGTACC-1	M10247	M	NPSAD-188-A2	2	MG	Homeo	Homeo_PICALM
M10247-2-TAGCACACAGGTCCGT-1	M10247	M	NPSAD-188-A2	2	MG	Homeo	Homeo_PICALM
M10247-2-TAGGTACAGGATGAGA-1	M10247	M	NPSAD-188-A2	2	MG	Homeo	Homeo_PICALM
M10247-2-TAGTGCATCCCAGCGA-1	M10247	M	NPSAD-188-A2	2	MG	Adapt	Adapt_HIST
M10247-2-TATACCTAGATGACAT-1	M10247	M	NPSAD-188-A2	2	MG	Homeo	Homeo_PICALM
M10247-2-TATCGCCCAGCTGAGA-1	M10247	M	NPSAD-188-A2	2	MG	Homeo	Homeo_FRMD4A
M10247-2-TATCGCCCATGCTGCG-1	M10247	M	NPSAD-188-A2	2	MG	Prolif	Prolif_MKI67
M10247-2-TATCGCCGTTAACCTG-1	M10247	M	NPSAD-188-A2	2	PVM	PVM	PVM_CD163
M10247-2-TATTGGGCAGAATCGG-1	M10247	M	NPSAD-188-A2	2	MG	Homeo	Homeo_PICALM
M10247-2-TATTTCGCAGATCCAT-1	M10247	M	NPSAD-188-A2	2	PVM	PVM	PVM_CD163
M10247-2-TATTTCGCAGTAGAAT-1	M10247	M	NPSAD-188-A2	2	MG	Adapt	Adapt_IFI44L
M10247-2-TCAGGGCAGCTCGGCT-1	M10247	M	NPSAD-188-A2	2	MG	Homeo	Homeo_FRMD4A
M10247-2-TCAGGGCTCCATAAGC-1	M10247	M	NPSAD-188-A2	2	MG	Homeo	Homeo_PICALM
M10247-2-TCAGTCCGTAGTTAGA-1	M10247	M	NPSAD-188-A2	2	MG	Adapt	Adapt_HIST
M10247-2-TCAGTCCTCGTCCTCA-1	M10247	M	NPSAD-188-A2	2	MG	Homeo	Homeo_PICALM
M10247-2-TCAGTGACATGGAGAC-1	M10247	M	NPSAD-188-A2	2	MG	Homeo	Homeo_FRMD4A
M10247-2-TCATATCCATACTGAC-1	M10247	M	NPSAD-188-A2	2	MG	Homeo	Homeo_PICALM
M10247-2-TCCACCAGTCGAGCTC-1	M10247	M	NPSAD-188-A2	2	PVM	PVM	PVM_CD163
M10247-2-TCCACGTTCCTAAACG-1	M10247	M	NPSAD-188-A2	2	MG	Adapt	Adapt_HIST
M10247-2-TCCGTGTGTTGACTAC-1	M10247	M	NPSAD-188-A2	2	MG	Homeo	Homeo_PICALM
M10247-2-TCCTGCACATGTTCAG-1	M10247	M	NPSAD-188-A2	2	MG	Homeo	Homeo_PICALM
M10247-2-TCCTGCATCTCAGTCC-1	M10247	M	NPSAD-188-A2	2	PVM	PVM	PVM_CD163
M10247-2-TCGCAGGTCGATAACC-1	M10247	M	NPSAD-188-A2	2	MG	Homeo	Homeo_PICALM
M10247-2-TCGCTCAAGCCATTTG-1	M10247	M	NPSAD-188-A2	2	PVM	PVM	PVM_CD163
M10247-2-TCGGGTGCAAAGAACT-1	M10247	M	NPSAD-188-A2	2	MG	Homeo	Homeo_PICALM
M10247-2-TCGTAGAGTACAAGTA-1	M10247	M	NPSAD-188-A2	2	MG	Homeo	Homeo_PICALM
M10247-2-TCGTAGATCCGTGGTG-1	M10247	M	NPSAD-188-A2	2	PVM	PVM	PVM_CD163
M10247-2-TCTACCGCAATCAGCT-1	M10247	M	NPSAD-188-A2	2	MG	Adapt	Adapt_HIF1A
M10247-2-TCTCACGAGTAATTGG-1	M10247	M	NPSAD-188-A2	2	MG	Adapt	Adapt_HIST
M10247-2-TCTCCGACAGCTACCG-1	M10247	M	NPSAD-188-A2	2	MG	Adapt	Adapt_HIST
M10247-2-TGAACGTGTTGCTGAT-1	M10247	M	NPSAD-188-A2	2	MG	Adapt	Adapt_IFI44L
M10247-2-TGACAGTAGCTGGCCT-1	M10247	M	NPSAD-188-A2	2	MG	Homeo	Homeo_PICALM
M10247-2-TGAGCATTCTCCACTG-1	M10247	M	NPSAD-188-A2	2	MG	Homeo	Homeo_PICALM
M10247-2-TGAGCGCAGTAGCCAG-1	M10247	M	NPSAD-188-A2	2	MG	Adapt	Adapt_AIF1
M10247-2-TGAGGGACACGGGTAA-1	M10247	M	NPSAD-188-A2	2	MG	Homeo	Homeo_PICALM
M10247-2-TGCAGATAGTCTGGAG-1	M10247	M	NPSAD-188-A2	2	MG	Adapt	Adapt_HSPA1A
M10247-2-TGCGATAAGTCTTCGA-1	M10247	M	NPSAD-188-A2	2	MG	Adapt	Adapt_HIST
M10247-2-TGCTCCAAGGTACCTT-1	M10247	M	NPSAD-188-A2	2	MG	Homeo	Homeo_PICALM
M10247-2-TGCTCCACAAGTGATA-1	M10247	M	NPSAD-188-A2	2	MG	Adapt	Adapt_HIST
M10247-2-TGCTTCGCATCATTTC-1	M10247	M	NPSAD-188-A2	2	MG	Adapt	Adapt_HIF1A
M10247-2-TGGCGTGCACCAAAGG-1	M10247	M	NPSAD-188-A2	2	MG	Homeo	Homeo_PICALM
M10247-2-TGGGAAGTCCCACAGG-1	M10247	M	NPSAD-188-A2	2	MG	Homeo	Homeo_PICALM
M10247-2-TGGGATTTCGCACGGT-1	M10247	M	NPSAD-188-A2	2	PVM	PVM	PVM_CD163
M10247-2-TGGGTTAGTGGTCTTA-1	M10247	M	NPSAD-188-A2	2	MG	Homeo	Homeo_PICALM
M10247-2-TGGTAGTCATGAAGGC-1	M10247	M	NPSAD-188-A2	2	MG	Homeo	Homeo_FRMD4A
M10247-2-TGTAGACCAATAGGGC-1	M10247	M	NPSAD-188-A2	2	MG	Homeo	Homeo_PICALM
M10247-2-TGTCCACCAGACGATG-1	M10247	M	NPSAD-188-A2	2	MG	Adapt	Adapt_HIST
M10247-2-TTACCATAGAGTGAAG-1	M10247	M	NPSAD-188-A2	2	MG	Homeo	Homeo_PICALM
M10247-2-TTACTGTAGGCAGCTA-1	M10247	M	NPSAD-188-A2	2	MG	Homeo	Homeo_PICALM
M10247-2-TTAGGCACAGGGATAC-1	M10247	M	NPSAD-188-A2	2	PVM	PVM	PVM_CD163
M10247-2-TTCAATCGTGCAACGA-1	M10247	M	NPSAD-188-A2	2	MG	Homeo	Homeo_PICALM
M10247-2-TTCAGGAAGTCCCGAC-1	M10247	M	NPSAD-188-A2	2	MG	Homeo	Homeo_PICALM
M10247-2-TTCCGGTGTGTTATCG-1	M10247	M	NPSAD-188-A2	2	MG	Adapt	Adapt_HIST
M10247-2-TTCGCTGAGGTCCCGT-1	M10247	M	NPSAD-188-A2	2	PVM	PVM	PVM_CD163
M10247-2-TTCGCTGCACGTACTA-1	M10247	M	NPSAD-188-A2	2	MG	Homeo	Homeo_PICALM
M10247-2-TTCTAACTCTTGAGCA-1	M10247	M	NPSAD-188-A2	2	PVM	PVM	PVM_CD163
M10247-2-TTCTCTCAGATACGAT-1	M10247	M	NPSAD-188-A2	2	MG	Homeo	Homeo_PICALM
M10247-2-TTGAACGAGCATATGA-1	M10247	M	NPSAD-188-A2	2	MG	Homeo	Homeo_PICALM
M10247-2-TTGACCCAGCACACCC-1	M10247	M	NPSAD-188-A2	2	MG	Homeo	Homeo_PICALM
M10247-2-TTGTGTTCAACCGCCA-1	M10247	M	NPSAD-188-A2	2	PVM	PVM	PVM_CD163
M10247-2-TTTATGCAGACTTCAC-1	M10247	M	NPSAD-188-A2	2	MG	Adapt	Adapt_HIF1A
M10247-2-TTTCAGTTCCGACAGC-1	M10247	M	NPSAD-188-A2	2	MG	Homeo	Homeo_PICALM
M10247-2-TTTGATCTCTCTATAC-1	M10247	M	NPSAD-188-A2	2	MG	Homeo	Homeo_FRMD4A
M10282-1-AAAGGTAAGCTATCTG-0	M10282	M	NPSAD-222-A1	1	MG	Homeo	Homeo_PICALM
M10282-1-AAAGTCCAGAGGGTCT-0	M10282	M	NPSAD-222-A1	1	MG	ADAM	ADAM_GPNMB
M10282-1-AAAGTCCCACAAACGG-0	M10282	M	NPSAD-222-A1	1	MG	Homeo	Homeo_FRMD4A
M10282-1-AACAACCCACAATGAA-0	M10282	M	NPSAD-222-A1	1	PVM	PVM	PVM_CD163
M10282-1-AACCCAAAGCTCGTGC-0	M10282	M	NPSAD-222-A1	1	MG	Homeo	Homeo_PICALM
M10282-1-AACGAAAGTTGCTCCT-0	M10282	M	NPSAD-222-A1	1	MG	Homeo	Homeo_FRMD4A
M10282-1-AACTTCTCAACAGATA-0	M10282	M	NPSAD-222-A1	1	MG	ADAM	ADAM_GPNMB
M10282-1-AATGAAGCAGAGATTA-0	M10282	M	NPSAD-222-A1	1	MG	Homeo	Homeo_PICALM
M10282-1-AATGAAGTCTCGGTAA-0	M10282	M	NPSAD-222-A1	1	PVM	PVM	PVM_CD163
M10282-1-AATTTCCAGATCACTC-0	M10282	M	NPSAD-222-A1	1	PVM	PVM	PVM_CD163
M10282-1-ACAGGGAGTGTCCGGT-0	M10282	M	NPSAD-222-A1	1	MG	Homeo	Homeo_PICALM
M10282-1-ACATCGACATACAGGG-0	M10282	M	NPSAD-222-A1	1	MG	Homeo	Homeo_PICALM
M10282-1-ACGTACATCGCCGAAC-0	M10282	M	NPSAD-222-A1	1	MG	Homeo	Homeo_PICALM
M10282-1-AGAAATGTCCCTAGGG-0	M10282	M	NPSAD-222-A1	1	MG	Homeo	Homeo_PICALM
M10282-1-AGAAATGTCGCTAATG-0	M10282	M	NPSAD-222-A1	1	PVM	PVM	PVM_CD163
M10282-1-AGAAGTATCCCTGGTT-0	M10282	M	NPSAD-222-A1	1	PVM	PVM	PVM_CD163
M10282-1-AGATAGACACGGCTAC-0	M10282	M	NPSAD-222-A1	1	MG	ADAM	ADAM_GPNMB
M10282-1-AGATAGACAGCACCCA-0	M10282	M	NPSAD-222-A1	1	MG	Prolif	Prolif_MKI67
M10282-1-AGCGTATCACGGCCAT-0	M10282	M	NPSAD-222-A1	1	MG	Homeo	Homeo_PICALM
M10282-1-AGCGTATGTGAATGTA-0	M10282	M	NPSAD-222-A1	1	MG	ADAM	ADAM_GPNMB
M10282-1-AGGGTGACAGGAATAT-0	M10282	M	NPSAD-222-A1	1	MG	ADAM	ADAM_GPNMB
M10282-1-AGGTTGTCAAGGAGTC-0	M10282	M	NPSAD-222-A1	1	MG	Homeo	Homeo_PICALM
M10282-1-AGTACTGCATGGGTTT-0	M10282	M	NPSAD-222-A1	1	MG	Homeo	Homeo_PICALM
M10282-1-AGTAGCTCATAGGTTC-0	M10282	M	NPSAD-222-A1	1	MG	Homeo	Homeo_PICALM
M10282-1-AGTCTCCAGTCGAAAT-0	M10282	M	NPSAD-222-A1	1	MG	Homeo	Homeo_PICALM
M10282-1-AGTGTTGGTATTGGCT-0	M10282	M	NPSAD-222-A1	1	PVM	PVM	PVM_CD163
M10282-1-ATACCGAGTCAAAGCG-0	M10282	M	NPSAD-222-A1	1	MG	ADAM	ADAM_GPNMB
M10282-1-ATCCCTGAGAACCCGA-0	M10282	M	NPSAD-222-A1	1	MG	Homeo	Homeo_PICALM
M10282-1-ATCCCTGTCTTAGGAC-0	M10282	M	NPSAD-222-A1	1	MG	Adapt	Adapt_AIF1
M10282-1-ATCTCTACACGTGTGC-0	M10282	M	NPSAD-222-A1	1	MG	Homeo	Homeo_PICALM
M10282-1-ATTACCTGTATGTCAC-0	M10282	M	NPSAD-222-A1	1	MG	Homeo	Homeo_PICALM
M10282-1-ATTCACTAGCATACTC-0	M10282	M	NPSAD-222-A1	1	MG	Homeo	Homeo_FRMD4A
M10282-1-CAAGACTAGAGTCGAC-0	M10282	M	NPSAD-222-A1	1	MG	Homeo	Homeo_PICALM
M10282-1-CACAACAAGAATAGTC-0	M10282	M	NPSAD-222-A1	1	MG	Homeo	Homeo_PICALM
M10282-1-CAGATTGCACTATCCC-0	M10282	M	NPSAD-222-A1	1	PVM	PVM	PVM_CD163
M10282-1-CAGCGTGAGTTGTAGA-0	M10282	M	NPSAD-222-A1	1	PVM	PVM	PVM_CD163
M10282-1-CAGGCCAAGTCTGTAC-0	M10282	M	NPSAD-222-A1	1	MG	Homeo	Homeo_PICALM
M10282-1-CATACTTGTTGTCCCT-0	M10282	M	NPSAD-222-A1	1	MG	Homeo	Homeo_PICALM
M10282-1-CATCCGTCAATTCACG-0	M10282	M	NPSAD-222-A1	1	MG	Adapt	Adapt_HIST
M10282-1-CATCGCTCACACGGTC-0	M10282	M	NPSAD-222-A1	1	PVM	PVM	PVM_CD163
M10282-1-CATCGGGGTTACACTG-0	M10282	M	NPSAD-222-A1	1	MG	Homeo	Homeo_PICALM
M10282-1-CATGAGTGTGAATGAT-0	M10282	M	NPSAD-222-A1	1	MG	Homeo	Homeo_PICALM
M10282-1-CATGCGGCAATGCTCA-0	M10282	M	NPSAD-222-A1	1	MG	Homeo	Homeo_PICALM
M10282-1-CATTCCGGTCCACACG-0	M10282	M	NPSAD-222-A1	1	MG	ADAM	ADAM_GPNMB
M10282-1-CATTGTTTCCCAAGCG-0	M10282	M	NPSAD-222-A1	1	MG	Homeo	Homeo_PICALM
M10282-1-CCAATTTTCTCTAAGG-0	M10282	M	NPSAD-222-A1	1	MG	ADAM	ADAM_GPNMB
M10282-1-CCGTGAGCACTTGGGC-0	M10282	M	NPSAD-222-A1	1	MG	ADAM	ADAM_GPNMB
M10282-1-CGAAGGAAGGATACAT-0	M10282	M	NPSAD-222-A1	1	MG	Homeo	Homeo_PICALM
M10282-1-CGAAGGATCATTACCT-0	M10282	M	NPSAD-222-A1	1	MG	ADAM	ADAM_GPNMB
M10282-1-CGAAGTTTCTGTCGTC-0	M10282	M	NPSAD-222-A1	1	MG	Homeo	Homeo_PICALM
M10282-1-CGAATTGCAACCAACT-0	M10282	M	NPSAD-222-A1	1	MG	Homeo	Homeo_FRMD4A
M10282-1-CGAATTGTCCCTCTTT-0	M10282	M	NPSAD-222-A1	1	MG	Homeo	Homeo_PICALM
M10282-1-CGCGTGACACGTACAT-0	M10282	M	NPSAD-222-A1	1	MG	Homeo	Homeo_PICALM
M10282-1-CGGAGAACATGCAGCC-0	M10282	M	NPSAD-222-A1	1	MG	ADAM	ADAM_GPNMB
M10282-1-CGGGCATAGCCTAGGA-0	M10282	M	NPSAD-222-A1	1	MG	ADAM	ADAM_GPNMB
M10282-1-CGTGAATCACGTCTCT-0	M10282	M	NPSAD-222-A1	1	MG	ADAM	ADAM_GPNMB
M10282-1-CTAACTTCACAGCTGC-0	M10282	M	NPSAD-222-A1	1	MG	Homeo	Homeo_FRMD4A
M10282-1-CTACAGAGTTCGTTCC-0	M10282	M	NPSAD-222-A1	1	MG	Homeo	Homeo_PICALM
M10282-1-CTATCCGCATCATTGG-0	M10282	M	NPSAD-222-A1	1	MG	ADAM	ADAM_GPNMB
M10282-1-CTCAATTTCTCTAGGA-0	M10282	M	NPSAD-222-A1	1	MG	Homeo	Homeo_PICALM
M10282-1-CTCAGTCGTGTGTACT-0	M10282	M	NPSAD-222-A1	1	MG	Homeo	Homeo_PICALM
M10282-1-CTCCCAAGTCCCTCAT-0	M10282	M	NPSAD-222-A1	1	MG	Homeo	Homeo_PICALM
M10282-1-CTGCCATAGGGTTTCT-0	M10282	M	NPSAD-222-A1	1	MG	Homeo	Homeo_PICALM
M10282-1-CTGGTCTGTATTCTCT-0	M10282	M	NPSAD-222-A1	1	MG	ADAM	ADAM_GPNMB
M10282-1-CTTCCTTTCTACCACC-0	M10282	M	NPSAD-222-A1	1	MG	Homeo	Homeo_PICALM
M10282-1-CTTGATTTCGGTAACT-0	M10282	M	NPSAD-222-A1	1	PVM	PVM	PVM_CD163
M10282-1-GAACTGTAGACCAAAT-0	M10282	M	NPSAD-222-A1	1	MG	ADAM	ADAM_GPNMB
M10282-1-GAAGTAAGTCACCACG-0	M10282	M	NPSAD-222-A1	1	MG	ADAM	ADAM_GPNMB
M10282-1-GAATCGTCAATGCTCA-0	M10282	M	NPSAD-222-A1	1	MG	ADAM	ADAM_GPNMB
M10282-1-GACTATGAGTGCTAGG-0	M10282	M	NPSAD-222-A1	1	MG	Homeo	Homeo_PICALM
M10282-1-GAGTGTTTCCTCACCA-0	M10282	M	NPSAD-222-A1	1	MG	Homeo	Homeo_PICALM
M10282-1-GCAGGCTTCGTGGGAA-0	M10282	M	NPSAD-222-A1	1	PVM	PVM	PVM_CD163
M10282-1-GCAGTTAGTCGTACAT-0	M10282	M	NPSAD-222-A1	1	MG	Homeo	Homeo_PICALM
M10282-1-GCCAGCATCGCTAGCG-0	M10282	M	NPSAD-222-A1	1	MG	Homeo	Homeo_PICALM
M10282-1-GCCGTGAGTAACGATA-0	M10282	M	NPSAD-222-A1	1	PVM	PVM	PVM_CD163
M10282-1-GCGAGAATCCAACCAA-0	M10282	M	NPSAD-222-A1	1	MG	Homeo	Homeo_PICALM
M10282-1-GCGTTTCAGCTCCACG-0	M10282	M	NPSAD-222-A1	1	MG	ADAM	ADAM_GPNMB
M10282-1-GGCTTTCAGTATCCTG-0	M10282	M	NPSAD-222-A1	1	MG	Homeo	Homeo_PICALM
M10282-1-GGGCTACAGAGTGTTA-0	M10282	M	NPSAD-222-A1	1	MG	ADAM	ADAM_GPNMB
M10282-1-GGTAGAGTCTATGCCC-0	M10282	M	NPSAD-222-A1	1	MG	Homeo	Homeo_PICALM
M10282-1-GGTTCTCGTCAAAGCG-0	M10282	M	NPSAD-222-A1	1	MG	Homeo	Homeo_PICALM
M10282-1-GGTTGTAAGCCGAATG-0	M10282	M	NPSAD-222-A1	1	MG	Homeo	Homeo_PICALM
M10282-1-GGTTGTAAGGTGCTAG-0	M10282	M	NPSAD-222-A1	1	MG	Homeo	Homeo_PICALM
M10282-1-GTAACCATCCCAATAG-0	M10282	M	NPSAD-222-A1	1	MG	Homeo	Homeo_PICALM
M10282-1-GTAATGCAGCATATGA-0	M10282	M	NPSAD-222-A1	1	MG	Homeo	Homeo_PICALM
M10282-1-GTAATGCTCAAGCCAT-0	M10282	M	NPSAD-222-A1	1	MG	Homeo	Homeo_PICALM
M10282-1-GTACAACGTTTCGTAG-0	M10282	M	NPSAD-222-A1	1	MG	ADAM	ADAM_GPNMB
M10282-1-GTCAAGTAGCTTTGTG-0	M10282	M	NPSAD-222-A1	1	MG	ADAM	ADAM_GPNMB
M10282-1-GTCAAGTGTCGTCTCT-0	M10282	M	NPSAD-222-A1	1	PVM	PVM	PVM_CD163
M10282-1-GTCGCGACACCCTTGT-0	M10282	M	NPSAD-222-A1	1	MG	Prolif	Prolif_MKI67
M10282-1-GTCGTAACATTGTAGC-0	M10282	M	NPSAD-222-A1	1	PVM	PVM	PVM_CD163
M10282-1-GTCTAGAGTGAGACGT-0	M10282	M	NPSAD-222-A1	1	MG	Adapt	Adapt_HIST
M10282-1-GTTACCCTCTTACCGC-0	M10282	M	NPSAD-222-A1	1	MG	Homeo	Homeo_PICALM
M10282-1-GTTGAACGTCGATTCA-0	M10282	M	NPSAD-222-A1	1	MG	Homeo	Homeo_PICALM
M10282-1-TAATCTCAGAGCTGAC-0	M10282	M	NPSAD-222-A1	1	MG	Homeo	Homeo_PICALM
M10282-1-TACCTGCAGCGAACTG-0	M10282	M	NPSAD-222-A1	1	PVM	PVM	PVM_CD163
M10282-1-TAGACTGCATCCCGTT-0	M10282	M	NPSAD-222-A1	1	MG	Homeo	Homeo_PICALM
M10282-1-TATACCTGTTATTCTC-0	M10282	M	NPSAD-222-A1	1	PVM	PVM	PVM_CD163
M10282-1-TATCTTGTCAGGTGTT-0	M10282	M	NPSAD-222-A1	1	PVM	PVM	PVM_CD163
M10282-1-TCAGCAAGTGCCGAAA-0	M10282	M	NPSAD-222-A1	1	MG	Adapt	Adapt_TMEM163
M10282-1-TCAGTGAGTATGCTTG-0	M10282	M	NPSAD-222-A1	1	MG	Homeo	Homeo_PICALM
M10282-1-TCATATCTCGTGTGGC-0	M10282	M	NPSAD-222-A1	1	PVM	PVM	PVM_CD163
M10282-1-TCCTAATGTCCACGCA-0	M10282	M	NPSAD-222-A1	1	MG	ADAM	ADAM_GPNMB
M10282-1-TCCTTTCGTTCGGTTA-0	M10282	M	NPSAD-222-A1	1	MG	Homeo	Homeo_PICALM
M10282-1-TCGACCTTCGTTCCCA-0	M10282	M	NPSAD-222-A1	1	MG	ADAM	ADAM_GPNMB
M10282-1-TCGGGACTCGTCGACG-0	M10282	M	NPSAD-222-A1	1	PVM	PVM	PVM_CD163
M10282-1-TGAATCGAGTAAGCAT-0	M10282	M	NPSAD-222-A1	1	MG	Homeo	Homeo_PICALM
M10282-1-TGACCCTAGCGACATG-0	M10282	M	NPSAD-222-A1	1	MG	Homeo	Homeo_PICALM
M10282-1-TGACTCCGTGGTTTAC-0	M10282	M	NPSAD-222-A1	1	MG	Homeo	Homeo_PICALM
M10282-1-TGAGGTTAGACTGTTC-0	M10282	M	NPSAD-222-A1	1	PVM	PVM	PVM_CD163
M10282-1-TGATGCAAGAATTCAG-0	M10282	M	NPSAD-222-A1	1	MG	Homeo	Homeo_PICALM
M10282-1-TGATGGTTCCTAACAG-0	M10282	M	NPSAD-222-A1	1	MG	Prolif	Prolif_MKI67
M10282-1-TGATTCTGTAACACGG-0	M10282	M	NPSAD-222-A1	1	MG	Homeo	Homeo_PICALM
M10282-1-TGATTTCAGCAACTTC-0	M10282	M	NPSAD-222-A1	1	PVM	PVM	PVM_CD163
M10282-1-TGGAGGACATCGTGGC-0	M10282	M	NPSAD-222-A1	1	MG	Homeo	Homeo_PICALM
M10282-1-TGTAAGCGTGGTGATG-0	M10282	M	NPSAD-222-A1	1	MG	Homeo	Homeo_PICALM
M10282-1-TGTCCTGAGTAATACG-0	M10282	M	NPSAD-222-A1	1	PVM	PVM	PVM_CD163
M10282-1-TGTGCGGAGAAGGGAT-0	M10282	M	NPSAD-222-A1	1	PVM	PVM	PVM_CD163
M10282-1-TTACTGTAGGTCCCGT-0	M10282	M	NPSAD-222-A1	1	MG	Homeo	Homeo_PICALM
M10282-1-TTAGTCTGTCCATACA-0	M10282	M	NPSAD-222-A1	1	MG	ADAM	ADAM_GPNMB
M10282-1-TTCCACGGTTCAAAGA-0	M10282	M	NPSAD-222-A1	1	MG	Homeo	Homeo_PICALM
M10282-1-TTCCGGTAGCGCTTCG-0	M10282	M	NPSAD-222-A1	1	PVM	PVM	PVM_CD163
M10282-1-TTGAGTGGTAACTAAG-0	M10282	M	NPSAD-222-A1	1	MG	Homeo	Homeo_PICALM
M10282-1-TTGCCTGAGAGCAGAA-0	M10282	M	NPSAD-222-A1	1	MG	Homeo	Homeo_PICALM
M10282-1-TTGCCTGTCATGGAGG-0	M10282	M	NPSAD-222-A1	1	MG	ADAM	ADAM_GPNMB
M10282-1-TTGCTGCCAGCGTACC-0	M10282	M	NPSAD-222-A1	1	MG	Adapt	Adapt_AIF1
M10282-1-TTTACGTAGCCAACCC-0	M10282	M	NPSAD-222-A1	1	MG	ADAM	ADAM_GPNMB
M10282-1-TTTCACACAAGTGATA-0	M10282	M	NPSAD-222-A1	1	PVM	PVM	PVM_CD163
M10282-1-TTTCCTCTCACCATCC-0	M10282	M	NPSAD-222-A1	1	MG	Adapt	Adapt_HIF1A
M10282-2-AAACGAATCCGTATGA-1	M10282	M	NPSAD-222-A2	2	MG	Homeo	Homeo_FRMD4A
M10282-2-AACCATGAGCTGAGCA-1	M10282	M	NPSAD-222-A2	2	PVM	PVM	PVM_CD163
M10282-2-AACCATGTCATTCACT-1	M10282	M	NPSAD-222-A2	2	MG	Adapt	Adapt_TMEM163
M10282-2-AACTTCTGTCGTACTA-1	M10282	M	NPSAD-222-A2	2	MG	Homeo	Homeo_PICALM
M10282-2-AAGCATCGTCTGTGTA-1	M10282	M	NPSAD-222-A2	2	MG	Homeo	Homeo_PICALM
M10282-2-AAGCGAGGTGAACCGA-1	M10282	M	NPSAD-222-A2	2	MG	Prolif	Prolif_MKI67
M10282-2-AATGCCACAGTGGGTA-1	M10282	M	NPSAD-222-A2	2	MG	Adapt	Adapt_AIF1
M10282-2-AATTTCCCATACCGTA-1	M10282	M	NPSAD-222-A2	2	MG	Homeo	Homeo_PICALM
M10282-2-ACAACCAGTTGGTAGG-1	M10282	M	NPSAD-222-A2	2	MG	ADAM	ADAM_GPNMB
M10282-2-ACAAGCTGTGGATCAG-1	M10282	M	NPSAD-222-A2	2	MG	Homeo	Homeo_PICALM
M10282-2-ACACAGTCAAAGGATT-1	M10282	M	NPSAD-222-A2	2	MG	ADAM	ADAM_GPNMB
M10282-2-ACAGCCGAGTATTGCC-1	M10282	M	NPSAD-222-A2	2	MG	ADAM	ADAM_GPNMB
M10282-2-ACCATTTAGACCAAAT-1	M10282	M	NPSAD-222-A2	2	MG	Homeo	Homeo_PICALM
M10282-2-ACTGCAAGTAAGGCCA-1	M10282	M	NPSAD-222-A2	2	PVM	PVM	PVM_CD163
M10282-2-AGAACCTTCAACGTGT-1	M10282	M	NPSAD-222-A2	2	MG	Homeo	Homeo_PICALM
M10282-2-AGAAGTACATCGAGCC-1	M10282	M	NPSAD-222-A2	2	MG	ADAM	ADAM_GPNMB
M10282-2-AGACAAATCACCTCTG-1	M10282	M	NPSAD-222-A2	2	MG	Homeo	Homeo_PICALM
M10282-2-AGACACTGTTTCGTGA-1	M10282	M	NPSAD-222-A2	2	MG	Adapt	Adapt_AIF1
M10282-2-AGACCATCAAGGTCAG-1	M10282	M	NPSAD-222-A2	2	MG	Homeo	Homeo_PICALM
M10282-2-AGACCCGAGTTCAACC-1	M10282	M	NPSAD-222-A2	2	PVM	PVM	PVM_CD163
M10282-2-AGAGAGCTCAAGATAG-1	M10282	M	NPSAD-222-A2	2	PVM	PVM	PVM_CD163
M10282-2-AGATAGAGTACAGTAA-1	M10282	M	NPSAD-222-A2	2	MG	Homeo	Homeo_PICALM
M10282-2-AGCGCCAAGATTACCC-1	M10282	M	NPSAD-222-A2	2	MG	Homeo	Homeo_PICALM
M10282-2-AGGACTTCAAGACCGA-1	M10282	M	NPSAD-222-A2	2	MG	Homeo	Homeo_PICALM
M10282-2-AGGCATTTCTATGCCC-1	M10282	M	NPSAD-222-A2	2	MG	Homeo	Homeo_PICALM
M10282-2-AGGTAGGGTCCGGTCA-1	M10282	M	NPSAD-222-A2	2	MG	ADAM	ADAM_GPNMB
M10282-2-AGGTGTTCACTCCTGT-1	M10282	M	NPSAD-222-A2	2	PVM	PVM	PVM_CD163
M10282-2-AGTGATCAGCCTGTGC-1	M10282	M	NPSAD-222-A2	2	MG	Homeo	Homeo_PICALM
M10282-2-AGTTAGCGTTAAGAAC-1	M10282	M	NPSAD-222-A2	2	MG	Homeo	Homeo_PICALM
M10282-2-ATCACAGAGTCTGGAG-1	M10282	M	NPSAD-222-A2	2	MG	Homeo	Homeo_PICALM
M10282-2-ATCATTCAGCCAGACA-1	M10282	M	NPSAD-222-A2	2	PVM	PVM	PVM_CD163
M10282-2-ATCGTCCAGTGAGTGC-1	M10282	M	NPSAD-222-A2	2	MG	Homeo	Homeo_PICALM
M10282-2-ATGAAAGTCTTGTGCC-1	M10282	M	NPSAD-222-A2	2	MG	Homeo	Homeo_PICALM
M10282-2-ATTACCTCATCCTCAC-1	M10282	M	NPSAD-222-A2	2	MG	Homeo	Homeo_PICALM
M10282-2-ATTCCCGGTATCCTCC-1	M10282	M	NPSAD-222-A2	2	MG	Homeo	Homeo_PICALM
M10282-2-ATTGTTCGTGTGTGGA-1	M10282	M	NPSAD-222-A2	2	MG	Homeo	Homeo_PICALM
M10282-2-ATTTACCAGTCGGGAT-1	M10282	M	NPSAD-222-A2	2	MG	Homeo	Homeo_PICALM
M10282-2-CAAAGAAGTTTGAAAG-1	M10282	M	NPSAD-222-A2	2	MG	Homeo	Homeo_FRMD4A
M10282-2-CAACCAAAGCTTCATG-1	M10282	M	NPSAD-222-A2	2	PVM	PVM	PVM_CD163
M10282-2-CAACCAATCGCATGAT-1	M10282	M	NPSAD-222-A2	2	MG	Homeo	Homeo_PICALM
M10282-2-CACGGGTAGTTGCCCG-1	M10282	M	NPSAD-222-A2	2	MG	Homeo	Homeo_PICALM
M10282-2-CAGATCAGTGACACAG-1	M10282	M	NPSAD-222-A2	2	MG	ADAM	ADAM_GPNMB
M10282-2-CAGCACGTCTGTTCAT-1	M10282	M	NPSAD-222-A2	2	MG	ADAM	ADAM_GPNMB
M10282-2-CAGCCAGGTGACCGTC-1	M10282	M	NPSAD-222-A2	2	MG	Homeo	Homeo_PICALM
M10282-2-CAGGCCAAGTAAGCAT-1	M10282	M	NPSAD-222-A2	2	PVM	PVM	PVM_CD163
M10282-2-CATCCGTTCGATAACC-1	M10282	M	NPSAD-222-A2	2	MG	Homeo	Homeo_PICALM
M10282-2-CATGAGTAGGTAAACT-1	M10282	M	NPSAD-222-A2	2	MG	Homeo	Homeo_PICALM
M10282-2-CATGCCTTCCTCATAT-1	M10282	M	NPSAD-222-A2	2	PVM	PVM	PVM_CD163
M10282-2-CATGGATCACGTGAGA-1	M10282	M	NPSAD-222-A2	2	MG	Homeo	Homeo_FRMD4A
M10282-2-CCACGTTCACATTCGA-1	M10282	M	NPSAD-222-A2	2	MG	ADAM	ADAM_GPNMB
M10282-2-CCGAACGCAATCGCGC-1	M10282	M	NPSAD-222-A2	2	MG	Homeo	Homeo_FRMD4A
M10282-2-CCTATCGCACACCTTC-1	M10282	M	NPSAD-222-A2	2	MG	Homeo	Homeo_PICALM
M10282-2-CCTCACACATACAGCT-1	M10282	M	NPSAD-222-A2	2	MG	Homeo	Homeo_PICALM
M10282-2-CCTCCTCTCTATCACT-1	M10282	M	NPSAD-222-A2	2	PVM	PVM	PVM_CD163
M10282-2-CGACAGCCAATTGCTG-1	M10282	M	NPSAD-222-A2	2	MG	Homeo	Homeo_PICALM
M10282-2-CGAGTTAAGCCAAGTG-1	M10282	M	NPSAD-222-A2	2	MG	Homeo	Homeo_PICALM
M10282-2-CGCAGGTTCGATACAC-1	M10282	M	NPSAD-222-A2	2	MG	Homeo	Homeo_PICALM
M10282-2-CGGACACCAAACCACT-1	M10282	M	NPSAD-222-A2	2	MG	Homeo	Homeo_PICALM
M10282-2-CGGGCATGTTAAGCAA-1	M10282	M	NPSAD-222-A2	2	MG	Homeo	Homeo_PICALM
M10282-2-CTACGGGTCAGTCTTT-1	M10282	M	NPSAD-222-A2	2	PVM	PVM	PVM_CD163
M10282-2-CTATCCGGTCACGTGC-1	M10282	M	NPSAD-222-A2	2	MG	ADAM	ADAM_GPNMB
M10282-2-CTATCTAGTCCGGTGT-1	M10282	M	NPSAD-222-A2	2	PVM	PVM	PVM_CD163
M10282-2-CTCAGAAGTGATCATC-1	M10282	M	NPSAD-222-A2	2	MG	Homeo	Homeo_PICALM
M10282-2-CTCATTAAGGCTTTCA-1	M10282	M	NPSAD-222-A2	2	MG	Homeo	Homeo_PICALM
M10282-2-CTGCATCAGACAACAT-1	M10282	M	NPSAD-222-A2	2	MG	Homeo	Homeo_PICALM
M10282-2-CTGCATCGTACGTAGG-1	M10282	M	NPSAD-222-A2	2	MG	Homeo	Homeo_PICALM
M10282-2-CTGCGAGGTTCGCGTG-1	M10282	M	NPSAD-222-A2	2	MG	ADAM	ADAM_GPNMB
M10282-2-CTTCTAACACACCAGC-1	M10282	M	NPSAD-222-A2	2	PVM	PVM	PVM_CD163
M10282-2-GAAACCTTCTAGCCTC-1	M10282	M	NPSAD-222-A2	2	MG	ADAM	ADAM_GPNMB
M10282-2-GAATAGATCTGGCCAG-1	M10282	M	NPSAD-222-A2	2	MG	Homeo	Homeo_PICALM
M10282-2-GACATCATCATCGCCT-1	M10282	M	NPSAD-222-A2	2	MG	Homeo	Homeo_PICALM
M10282-2-GACTCTCTCACTCGAA-1	M10282	M	NPSAD-222-A2	2	MG	ADAM	ADAM_GPNMB
M10282-2-GAGCTGCAGCTTTCTT-1	M10282	M	NPSAD-222-A2	2	MG	Homeo	Homeo_PICALM
M10282-2-GAGGCAATCTTTACAC-1	M10282	M	NPSAD-222-A2	2	MG	Homeo	Homeo_PICALM
M10282-2-GAGTCATTCAACACCA-1	M10282	M	NPSAD-222-A2	2	MG	Homeo	Homeo_PICALM
M10282-2-GAGTCATTCCGGACGT-1	M10282	M	NPSAD-222-A2	2	MG	Homeo	Homeo_PICALM
M10282-2-GAGTTGTGTCACTGAT-1	M10282	M	NPSAD-222-A2	2	MG	ADAM	ADAM_GPNMB
M10282-2-GAGTTTGTCACTGGGC-1	M10282	M	NPSAD-222-A2	2	MG	Homeo	Homeo_PICALM
M10282-2-GATCACACACTCCGAG-1	M10282	M	NPSAD-222-A2	2	MG	Homeo	Homeo_PICALM
M10282-2-GATCCCTTCTCCTGAC-1	M10282	M	NPSAD-222-A2	2	MG	Homeo	Homeo_PICALM
M10282-2-GATTCGAAGATTGAGT-1	M10282	M	NPSAD-222-A2	2	MG	Homeo	Homeo_PICALM
M10282-2-GATTCTTAGAGCAACC-1	M10282	M	NPSAD-222-A2	2	MG	ADAM	ADAM_GPNMB
M10282-2-GCACGGTCATCAGCAT-1	M10282	M	NPSAD-222-A2	2	PVM	PVM	PVM_CD163
M10282-2-GCACTAATCGCTGACG-1	M10282	M	NPSAD-222-A2	2	MG	ADAM	ADAM_GPNMB
M10282-2-GCAGGCTGTTTAGACC-1	M10282	M	NPSAD-222-A2	2	MG	ADAM	ADAM_GPNMB
M10282-2-GCCAGGTTCAAGAGGC-1	M10282	M	NPSAD-222-A2	2	MG	ADAM	ADAM_GPNMB
M10282-2-GCCCAGACAAGCAGGT-1	M10282	M	NPSAD-222-A2	2	MG	Homeo	Homeo_PICALM
M10282-2-GCCCAGACACTAACGT-1	M10282	M	NPSAD-222-A2	2	MG	ADAM	ADAM_GPNMB
M10282-2-GCTACAATCCAAGCAT-1	M10282	M	NPSAD-222-A2	2	MG	Homeo	Homeo_PICALM
M10282-2-GGAATGGAGCAATTCC-1	M10282	M	NPSAD-222-A2	2	MG	ADAM	ADAM_GPNMB
M10282-2-GGGTTTACAATTCACG-1	M10282	M	NPSAD-222-A2	2	MG	Homeo	Homeo_PICALM
M10282-2-GGTCACGGTAGGTCAG-1	M10282	M	NPSAD-222-A2	2	MG	Homeo	Homeo_PICALM
M10282-2-GGTGAAGTCAGAGCGA-1	M10282	M	NPSAD-222-A2	2	MG	Homeo	Homeo_PICALM
M10282-2-GTAACACGTGCAGATG-1	M10282	M	NPSAD-222-A2	2	MG	ADAM	ADAM_GPNMB
M10282-2-GTAGAGGTCTCAGGCG-1	M10282	M	NPSAD-222-A2	2	MG	Homeo	Homeo_PICALM
M10282-2-GTAGATCCAAGAGAGA-1	M10282	M	NPSAD-222-A2	2	MG	ADAM	ADAM_GPNMB
M10282-2-GTAGCTAAGGTCACCC-1	M10282	M	NPSAD-222-A2	2	MG	Homeo	Homeo_PICALM
M10282-2-GTCAAGTTCCTACGGG-1	M10282	M	NPSAD-222-A2	2	MG	ADAM	ADAM_GPNMB
M10282-2-GTCACTCTCATACAGC-1	M10282	M	NPSAD-222-A2	2	MG	Adapt	Adapt_HIST
M10282-2-GTCTCACTCAACTTTC-1	M10282	M	NPSAD-222-A2	2	MG	Homeo	Homeo_PICALM
M10282-2-GTGAGCCAGACTGTTC-1	M10282	M	NPSAD-222-A2	2	MG	ADAM	ADAM_GPNMB
M10282-2-GTGCTGGAGATGAAGG-1	M10282	M	NPSAD-222-A2	2	MG	ADAM	ADAM_GPNMB
M10282-2-GTGCTTCTCACGACTA-1	M10282	M	NPSAD-222-A2	2	MG	Adapt	Adapt_HIST
M10282-2-GTGGCGTTCGCGTTTC-1	M10282	M	NPSAD-222-A2	2	PVM	PVM	PVM_CD163
M10282-2-GTGGTTAAGTACAGCG-1	M10282	M	NPSAD-222-A2	2	MG	Adapt	Adapt_HIST
M10282-2-GTGTGATTCATCAGTG-1	M10282	M	NPSAD-222-A2	2	MG	Homeo	Homeo_PICALM
M10282-2-GTGTTAGTCCACATAG-1	M10282	M	NPSAD-222-A2	2	MG	ADAM	ADAM_GPNMB
M10282-2-GTTGCGGTCGAGATGG-1	M10282	M	NPSAD-222-A2	2	MG	Homeo	Homeo_PICALM
M10282-2-TAACACGTCGGCCAAC-1	M10282	M	NPSAD-222-A2	2	MG	Homeo	Homeo_PICALM
M10282-2-TAACTTCTCCTAGCTC-1	M10282	M	NPSAD-222-A2	2	MG	Homeo	Homeo_PICALM
M10282-2-TACAACGGTTGCTGAT-1	M10282	M	NPSAD-222-A2	2	MG	Homeo	Homeo_PICALM
M10282-2-TATATCCTCTACCACC-1	M10282	M	NPSAD-222-A2	2	MG	Homeo	Homeo_PICALM
M10282-2-TATTGGGCATCTATCT-1	M10282	M	NPSAD-222-A2	2	MG	ADAM	ADAM_GPNMB
M10282-2-TCAGCAACATTGACTG-1	M10282	M	NPSAD-222-A2	2	MG	ADAM	ADAM_GPNMB
M10282-2-TCAGCCTAGGATTCCT-1	M10282	M	NPSAD-222-A2	2	PVM	PVM	PVM_CD163
M10282-2-TCATATCTCATTCATC-1	M10282	M	NPSAD-222-A2	2	MG	Homeo	Homeo_PICALM
M10282-2-TCATTGTTCCGTATGA-1	M10282	M	NPSAD-222-A2	2	MG	Adapt	Adapt_HIF1A
M10282-2-TCCGGGAAGATGCAGC-1	M10282	M	NPSAD-222-A2	2	MG	Homeo	Homeo_FRMD4A
M10282-2-TCGGATAGTATCACGT-1	M10282	M	NPSAD-222-A2	2	MG	Homeo	Homeo_PICALM
M10282-2-TCGGGACAGTATGGCG-1	M10282	M	NPSAD-222-A2	2	MG	Homeo	Homeo_PICALM
M10282-2-TCTACATTCGAGGCAA-1	M10282	M	NPSAD-222-A2	2	MG	Homeo	Homeo_PICALM
M10282-2-TCTATACAGTTGAAAC-1	M10282	M	NPSAD-222-A2	2	MG	Homeo	Homeo_PICALM
M10282-2-TCTATCAAGACGCTCC-1	M10282	M	NPSAD-222-A2	2	MG	Homeo	Homeo_PICALM
M10282-2-TCTTAGTCACCAGGTC-1	M10282	M	NPSAD-222-A2	2	MG	ADAM	ADAM_GPNMB
M10282-2-TGAGGTTAGATACAGT-1	M10282	M	NPSAD-222-A2	2	MG	Homeo	Homeo_PICALM
M10282-2-TGATTTCTCCTCCACA-1	M10282	M	NPSAD-222-A2	2	MG	Homeo	Homeo_PICALM
M10282-2-TGCACGGAGGAAACGA-1	M10282	M	NPSAD-222-A2	2	MG	Homeo	Homeo_PICALM
M10282-2-TGCAGTAGTGAATAAC-1	M10282	M	NPSAD-222-A2	2	MG	Adapt	Adapt_AIF1
M10282-2-TGCATCCGTTCGGCTG-1	M10282	M	NPSAD-222-A2	2	PVM	PVM	PVM_CD163
M10282-2-TGCTCGTTCAAGGACG-1	M10282	M	NPSAD-222-A2	2	MG	ADAM	ADAM_GPNMB
M10282-2-TGCTCGTTCGTCTAAG-1	M10282	M	NPSAD-222-A2	2	MG	Homeo	Homeo_PICALM
M10282-2-TGCTTGCCACCAGCTG-1	M10282	M	NPSAD-222-A2	2	MG	Homeo	Homeo_PICALM
M10282-2-TGGAGAGGTCCATCTC-1	M10282	M	NPSAD-222-A2	2	MG	Homeo	Homeo_PICALM
M10282-2-TGGAGGATCCGTATAG-1	M10282	M	NPSAD-222-A2	2	MG	Homeo	Homeo_PICALM
M10282-2-TGGATCAGTTCTCCCA-1	M10282	M	NPSAD-222-A2	2	MG	Homeo	Homeo_PICALM
M10282-2-TGGGAGAAGTACCGGA-1	M10282	M	NPSAD-222-A2	2	MG	Adapt	Adapt_HSPA1A
M10282-2-TGGGCGTGTTATGTGC-1	M10282	M	NPSAD-222-A2	2	MG	ADAM	ADAM_GPNMB
M10282-2-TGTACAGGTGGACCAA-1	M10282	M	NPSAD-222-A2	2	PVM	PVM	PVM_CD163
M10282-2-TGTACAGTCGAATCCA-1	M10282	M	NPSAD-222-A2	2	MG	Homeo	Homeo_FRMD4A
M10282-2-TGTCCACAGTCATCGT-1	M10282	M	NPSAD-222-A2	2	MG	Homeo	Homeo_PICALM
M10282-2-TGTCCCAAGGTGCTGA-1	M10282	M	NPSAD-222-A2	2	MG	ADAM	ADAM_GPNMB
M10282-2-TGTGATGTCTCTGGTC-1	M10282	M	NPSAD-222-A2	2	MG	Homeo	Homeo_PICALM
M10282-2-TGTGCGGAGCCTGTCG-1	M10282	M	NPSAD-222-A2	2	MG	Homeo	Homeo_PICALM
M10282-2-TTAGGGTTCATTCGTT-1	M10282	M	NPSAD-222-A2	2	MG	Homeo	Homeo_FRMD4A
M10282-2-TTGATGGCAGCAATTC-1	M10282	M	NPSAD-222-A2	2	MG	ADAM	ADAM_GPNMB
M10282-2-TTGCATTTCTGCTAGA-1	M10282	M	NPSAD-222-A2	2	MG	Homeo	Homeo_PICALM
M10282-2-TTGTTCACATGGTACT-1	M10282	M	NPSAD-222-A2	2	PVM	PVM	PVM_CD163
M10282-2-TTTCGATCATAGAGGC-1	M10282	M	NPSAD-222-A2	2	MG	Homeo	Homeo_PICALM
M10282-2-TTTGTTGCACGCCACA-1	M10282	M	NPSAD-222-A2	2	MG	ADAM	ADAM_GPNMB
M104093-1-AACACACGTACGATTC-0	M104093	M	NPSAD-263-C1	1	MG	Homeo	Homeo_FRMD4A
M104093-1-AACCTTTCAGCCGTCA-0	M104093	M	NPSAD-263-C1	1	MG	ADAM	ADAM_GPNMB
M104093-1-AAGAACATCGTTCCTG-0	M104093	M	NPSAD-263-C1	1	MG	ADAM	ADAM_GPNMB
M104093-1-AAGCCATAGCACCGTC-0	M104093	M	NPSAD-263-C1	1	MG	Homeo	Homeo_FRMD4A
M104093-1-AAGGAATTCGGTGTTA-0	M104093	M	NPSAD-263-C1	1	MG	exAM	exAM_ERN1
M104093-1-AATAGAGGTAGATCCT-0	M104093	M	NPSAD-263-C1	1	MG	ADAM	ADAM_GPNMB
M104093-1-AATGGAAAGTGTAGAT-0	M104093	M	NPSAD-263-C1	1	MG	Homeo	Homeo_FRMD4A
M104093-1-AATGGAACAAGGGCAT-0	M104093	M	NPSAD-263-C1	1	MG	Homeo	Homeo_PICALM
M104093-1-AATTTCCCACCCTAAA-0	M104093	M	NPSAD-263-C1	1	MG	ADAM	ADAM_GPNMB
M104093-1-ACACAGTCAGTCTACA-0	M104093	M	NPSAD-263-C1	1	MG	Homeo	Homeo_FRMD4A
M104093-1-ACAGGGAGTAGAGGAA-0	M104093	M	NPSAD-263-C1	1	MG	Adapt	Adapt_CCL3
M104093-1-ACGGGTCTCCCGGTAG-0	M104093	M	NPSAD-263-C1	1	MG	Homeo	Homeo_PICALM
M104093-1-ACGTAACGTAGGTCAG-0	M104093	M	NPSAD-263-C1	1	MG	Homeo	Homeo_FRMD4A
M104093-1-ACGTAGTCACCTCAGG-0	M104093	M	NPSAD-263-C1	1	MG	Adapt	Adapt_HSPA1A
M104093-1-ACGTAGTGTAGTCCTA-0	M104093	M	NPSAD-263-C1	1	MG	Homeo	Homeo_PICALM
M104093-1-ACTCTCGTCAGCTAGT-0	M104093	M	NPSAD-263-C1	1	MG	Homeo	Homeo_FRMD4A
M104093-1-ACTTTGTCAGTAGGAC-0	M104093	M	NPSAD-263-C1	1	MG	exAM	exAM_ERN1
M104093-1-AGAAATGCAGCATTGT-0	M104093	M	NPSAD-263-C1	1	MG	ADAM	ADAM_GPNMB
M104093-1-AGATAGATCCCTAGGG-0	M104093	M	NPSAD-263-C1	1	MG	Homeo	Homeo_PICALM
M104093-1-AGATAGATCGTCCTCA-0	M104093	M	NPSAD-263-C1	1	MG	Homeo	Homeo_PICALM
M104093-1-AGATCGTAGAGAATCT-0	M104093	M	NPSAD-263-C1	1	MG	Homeo	Homeo_FRMD4A
M104093-1-AGATGAACAGCAGTGA-0	M104093	M	NPSAD-263-C1	1	MG	ADAM	ADAM_GPNMB
M104093-1-AGCCACGAGTGGACTG-0	M104093	M	NPSAD-263-C1	1	MG	Homeo	Homeo_PICALM
M104093-1-AGCGATTCAAGGGTCA-0	M104093	M	NPSAD-263-C1	1	MG	Homeo	Homeo_PICALM
M104093-1-AGCGTCGGTGCTCTTC-0	M104093	M	NPSAD-263-C1	1	MG	ADAM	ADAM_GPNMB
M104093-1-AGGATAACAAATGATG-0	M104093	M	NPSAD-263-C1	1	MG	Homeo	Homeo_PICALM
M104093-1-AGGCCACAGACCGTTT-0	M104093	M	NPSAD-263-C1	1	MG	ADAM	ADAM_GPNMB
M104093-1-AGTCATGCAGTCAACT-0	M104093	M	NPSAD-263-C1	1	MG	Homeo	Homeo_FRMD4A
M104093-1-AGTCTCCGTGCCTGCA-0	M104093	M	NPSAD-263-C1	1	MG	ADAM	ADAM_GPNMB
M104093-1-ATACCGAAGATTGATG-0	M104093	M	NPSAD-263-C1	1	MG	Adapt	Adapt_HSPA1A
M104093-1-ATACCGAGTTCTGACA-0	M104093	M	NPSAD-263-C1	1	MG	Adapt	Adapt_HSPA1A
M104093-1-ATAGGCTTCGGTCATA-0	M104093	M	NPSAD-263-C1	1	MG	ADAM	ADAM_GPNMB
M104093-1-ATCAGGTCATGACTTG-0	M104093	M	NPSAD-263-C1	1	MG	ADAM	ADAM_GPNMB
M104093-1-ATCGGCGTCCTTGGAA-0	M104093	M	NPSAD-263-C1	1	MG	Homeo	Homeo_FRMD4A
M104093-1-ATGGGAGCATCTCAAG-0	M104093	M	NPSAD-263-C1	1	PVM	PVM	PVM_CD163
M104093-1-ATGGGTTAGAGAGCAA-0	M104093	M	NPSAD-263-C1	1	MG	Homeo	Homeo_FRMD4A
M104093-1-ATGGGTTCAGAAATTG-0	M104093	M	NPSAD-263-C1	1	MG	ADAM	ADAM_GPNMB
M104093-1-ATTATCCCAAGCGAAC-0	M104093	M	NPSAD-263-C1	1	MG	ADAM	ADAM_GPNMB
M104093-1-ATTATCCGTCACGCTG-0	M104093	M	NPSAD-263-C1	1	MG	Homeo	Homeo_FRMD4A
M104093-1-ATTTCACAGGCGTTGA-0	M104093	M	NPSAD-263-C1	1	MG	ADAM	ADAM_GPNMB
M104093-1-CAATACGCAGATTCGT-0	M104093	M	NPSAD-263-C1	1	MG	ADAM	ADAM_GPNMB
M104093-1-CAATGACCACACAGCC-0	M104093	M	NPSAD-263-C1	1	MG	Homeo	Homeo_FRMD4A
M104093-1-CAATTTCAGAACAGGA-0	M104093	M	NPSAD-263-C1	1	MG	exAM	exAM_ERN1
M104093-1-CACAACAGTGCTAGCC-0	M104093	M	NPSAD-263-C1	1	PVM	PVM	PVM_CD163
M104093-1-CACTAAGAGCGGGTAT-0	M104093	M	NPSAD-263-C1	1	MG	ADAM	ADAM_GPNMB
M104093-1-CAGGCCACAAGTTCCA-0	M104093	M	NPSAD-263-C1	1	MG	exAM	exAM_ERN1
M104093-1-CATGCAAGTCAGTTTG-0	M104093	M	NPSAD-263-C1	1	MG	Homeo	Homeo_PICALM
M104093-1-CATGGTAAGCGTTCCG-0	M104093	M	NPSAD-263-C1	1	MG	Homeo	Homeo_PICALM
M104093-1-CATTGAGCAAAGGATT-0	M104093	M	NPSAD-263-C1	1	MG	Homeo	Homeo_PICALM
M104093-1-CCAATGATCTCGCAGG-0	M104093	M	NPSAD-263-C1	1	MG	Homeo	Homeo_PICALM
M104093-1-CCAATTTCACTTACAG-0	M104093	M	NPSAD-263-C1	1	MG	Homeo	Homeo_PICALM
M104093-1-CCACAAATCTGCGAGC-0	M104093	M	NPSAD-263-C1	1	MG	Homeo	Homeo_PICALM
M104093-1-CCACCATCATCCTAAG-0	M104093	M	NPSAD-263-C1	1	MG	ADAM	ADAM_GPNMB
M104093-1-CCACGAGGTCACCTTC-0	M104093	M	NPSAD-263-C1	1	MG	Homeo	Homeo_PICALM
M104093-1-CCCAACTGTTTACGTG-0	M104093	M	NPSAD-263-C1	1	MG	ADAM	ADAM_GPNMB
M104093-1-CCCTGATCAGTAGTTC-0	M104093	M	NPSAD-263-C1	1	MG	ADAM	ADAM_GPNMB
M104093-1-CCGGACACACATGTTG-0	M104093	M	NPSAD-263-C1	1	MG	Homeo	Homeo_FRMD4A
M104093-1-CCGGTAGTCTCTATGT-0	M104093	M	NPSAD-263-C1	1	MG	Homeo	Homeo_PICALM
M104093-1-CCGTAGGAGCCATTCA-0	M104093	M	NPSAD-263-C1	1	MG	Prolif	Prolif_MKI67
M104093-1-CCGTAGGTCGACGCGT-0	M104093	M	NPSAD-263-C1	1	MG	ADAM	ADAM_GPNMB
M104093-1-CCTACGTGTCATTCCC-0	M104093	M	NPSAD-263-C1	1	MG	Homeo	Homeo_FRMD4A
M104093-1-CCTCACAAGGGTTTCT-0	M104093	M	NPSAD-263-C1	1	MG	ADAM	ADAM_GPNMB
M104093-1-CCTTCAGTCTCTGCTG-0	M104093	M	NPSAD-263-C1	1	MG	ADAM	ADAM_GPNMB
M104093-1-CGAATTGCAGCAGGAT-0	M104093	M	NPSAD-263-C1	1	MG	Homeo	Homeo_PICALM
M104093-1-CGAGAAGAGGTTATAG-0	M104093	M	NPSAD-263-C1	1	MG	Homeo	Homeo_PICALM
M104093-1-CGAGAAGCACTTCATT-0	M104093	M	NPSAD-263-C1	1	MG	ADAM	ADAM_GPNMB
M104093-1-CGAGTTACAACGTTAC-0	M104093	M	NPSAD-263-C1	1	MG	Homeo	Homeo_PICALM
M104093-1-CGCATAACAAAGTGTA-0	M104093	M	NPSAD-263-C1	1	MG	ADAM	ADAM_GPNMB
M104093-1-CGGACACGTCACTTCC-0	M104093	M	NPSAD-263-C1	1	MG	Homeo	Homeo_PICALM
M104093-1-CGGGCATGTGGCGTAA-0	M104093	M	NPSAD-263-C1	1	MG	ADAM	ADAM_GPNMB
M104093-1-CGTAAGTAGGGCTTCC-0	M104093	M	NPSAD-263-C1	1	MG	ADAM	ADAM_GPNMB
M104093-1-CGTAATGAGCTGTGCC-0	M104093	M	NPSAD-263-C1	1	MG	ADAM	ADAM_GPNMB
M104093-1-CGTTGGGCAACTTCTT-0	M104093	M	NPSAD-263-C1	1	MG	ADAM	ADAM_GPNMB
M104093-1-CTAACTTCATGATCTG-0	M104093	M	NPSAD-263-C1	1	MG	ADAM	ADAM_GPNMB
M104093-1-CTACAGAGTCAGGAGT-0	M104093	M	NPSAD-263-C1	1	MG	Homeo	Homeo_FRMD4A
M104093-1-CTAGACAAGCATTGAA-0	M104093	M	NPSAD-263-C1	1	MG	ADAM	ADAM_GPNMB
M104093-1-CTAGGTATCGACACCG-0	M104093	M	NPSAD-263-C1	1	MG	ADAM	ADAM_GPNMB
M104093-1-CTGCCTACATCCGATA-0	M104093	M	NPSAD-263-C1	1	MG	ADAM	ADAM_GPNMB
M104093-1-CTGGCAGCACCATTCC-0	M104093	M	NPSAD-263-C1	1	MG	ADAM	ADAM_GPNMB
M104093-1-CTGTGAAGTGCTATTG-0	M104093	M	NPSAD-263-C1	1	MG	Homeo	Homeo_PICALM
M104093-1-GAAGGACGTGTCTTAG-0	M104093	M	NPSAD-263-C1	1	MG	ADAM	ADAM_GPNMB
M104093-1-GAAGGGTCACGTCATA-0	M104093	M	NPSAD-263-C1	1	MG	Homeo	Homeo_PICALM
M104093-1-GACATCACACTAGGTT-0	M104093	M	NPSAD-263-C1	1	MG	Homeo	Homeo_FRMD4A
M104093-1-GACCCTTAGGCATCAG-0	M104093	M	NPSAD-263-C1	1	MG	Homeo	Homeo_PICALM
M104093-1-GACTGATAGGGTCACA-0	M104093	M	NPSAD-263-C1	1	MG	ADAM	ADAM_GPNMB
M104093-1-GAGCTGCTCAGACTGT-0	M104093	M	NPSAD-263-C1	1	MG	Adapt	Adapt_HSPA1A
M104093-1-GAGGGATAGTCACAGG-0	M104093	M	NPSAD-263-C1	1	MG	ADAM	ADAM_GPNMB
M104093-1-GAGTTGTAGCATACTC-0	M104093	M	NPSAD-263-C1	1	MG	Homeo	Homeo_PICALM
M104093-1-GATCATGAGGTTGGAC-0	M104093	M	NPSAD-263-C1	1	MG	Homeo	Homeo_PICALM
M104093-1-GATGATCCACGCAAAG-0	M104093	M	NPSAD-263-C1	1	MG	exAM	exAM_ERN1
M104093-1-GATTGGTGTCCCTGTT-0	M104093	M	NPSAD-263-C1	1	MG	Homeo	Homeo_FRMD4A
M104093-1-GCACATAGTCGATTAC-0	M104093	M	NPSAD-263-C1	1	MG	Homeo	Homeo_PICALM
M104093-1-GCACGGTGTATGGTTC-0	M104093	M	NPSAD-263-C1	1	MG	ADAM	ADAM_GPNMB
M104093-1-GCACGTGCAAGGACAC-0	M104093	M	NPSAD-263-C1	1	MG	ADAM	ADAM_GPNMB
M104093-1-GCATGATCACCTATCC-0	M104093	M	NPSAD-263-C1	1	MG	Homeo	Homeo_FRMD4A
M104093-1-GCCAACGAGATGTTAG-0	M104093	M	NPSAD-263-C1	1	MG	ADAM	ADAM_GPNMB
M104093-1-GCCCGAATCCGCTAGG-0	M104093	M	NPSAD-263-C1	1	MG	Homeo	Homeo_FRMD4A
M104093-1-GCTGCAGCATGTTCGA-0	M104093	M	NPSAD-263-C1	1	MG	ADAM	ADAM_GPNMB
M104093-1-GGAATCTCACGCGCTA-0	M104093	M	NPSAD-263-C1	1	MG	Homeo	Homeo_PICALM
M104093-1-GGAGCAACAATTGCTG-0	M104093	M	NPSAD-263-C1	1	PVM	PVM	PVM_CD163
M104093-1-GGCACGTGTGACCGAA-0	M104093	M	NPSAD-263-C1	1	MG	Homeo	Homeo_FRMD4A
M104093-1-GGCTTGGTCCTAGCCT-0	M104093	M	NPSAD-263-C1	1	MG	ADAM	ADAM_GPNMB
M104093-1-GGCTTTCGTAAGGCCA-0	M104093	M	NPSAD-263-C1	1	MG	ADAM	ADAM_GPNMB
M104093-1-GGGAGATGTTGCCGCA-0	M104093	M	NPSAD-263-C1	1	MG	Homeo	Homeo_FRMD4A
M104093-1-GGGCTCAAGCATATGA-0	M104093	M	NPSAD-263-C1	1	MG	ADAM	ADAM_GPNMB
M104093-1-GGGTCTGTCTCATGGA-0	M104093	M	NPSAD-263-C1	1	MG	ADAM	ADAM_GPNMB
M104093-1-GTAAGTCAGATAACAC-0	M104093	M	NPSAD-263-C1	1	MG	Homeo	Homeo_PICALM
M104093-1-GTAATCGCAAGTACCT-0	M104093	M	NPSAD-263-C1	1	MG	Homeo	Homeo_FRMD4A
M104093-1-GTAGATCTCATGGATC-0	M104093	M	NPSAD-263-C1	1	MG	Homeo	Homeo_PICALM
M104093-1-GTAGCTAAGGCTAGCA-0	M104093	M	NPSAD-263-C1	1	MG	Homeo	Homeo_PICALM
M104093-1-GTAGGAGAGCTAAATG-0	M104093	M	NPSAD-263-C1	1	MG	Homeo	Homeo_FRMD4A
M104093-1-GTAGGAGAGTGCTCGC-0	M104093	M	NPSAD-263-C1	1	MG	Prolif	Prolif_MKI67
M104093-1-GTCAAACTCAAGGAGC-0	M104093	M	NPSAD-263-C1	1	MG	Homeo	Homeo_PICALM
M104093-1-GTCAGCGCAAATGAAC-0	M104093	M	NPSAD-263-C1	1	MG	ADAM	ADAM_GPNMB
M104093-1-GTCCACTCATCGCTCT-0	M104093	M	NPSAD-263-C1	1	MG	ADAM	ADAM_GPNMB
M104093-1-GTCCTCAAGCTGACTT-0	M104093	M	NPSAD-263-C1	1	MG	Adapt	Adapt_TMEM163
M104093-1-GTCCTCAGTACCAATC-0	M104093	M	NPSAD-263-C1	1	MG	Homeo	Homeo_PICALM
M104093-1-GTCGCGACATCTCATT-0	M104093	M	NPSAD-263-C1	1	MG	ADAM	ADAM_GPNMB
M104093-1-GTGTAACGTGGAAATT-0	M104093	M	NPSAD-263-C1	1	MG	Homeo	Homeo_PICALM
M104093-1-GTGTCCTAGGCCATAG-0	M104093	M	NPSAD-263-C1	1	MG	Homeo	Homeo_FRMD4A
M104093-1-GTGTTCCTCACTGATG-0	M104093	M	NPSAD-263-C1	1	MG	ADAM	ADAM_GPNMB
M104093-1-GTTACGAAGAGCCATG-0	M104093	M	NPSAD-263-C1	1	MG	Homeo	Homeo_FRMD4A
M104093-1-GTTACGACAACACTAC-0	M104093	M	NPSAD-263-C1	1	MG	Homeo	Homeo_FRMD4A
M104093-1-GTTGCGGGTAAGATAC-0	M104093	M	NPSAD-263-C1	1	MG	ADAM	ADAM_GPNMB
M104093-1-GTTGTAGAGCCTTCTC-0	M104093	M	NPSAD-263-C1	1	MG	Adapt	Adapt_HSPA1A
M104093-1-TAACTTCGTTCCATTT-0	M104093	M	NPSAD-263-C1	1	MG	ADAM	ADAM_GPNMB
M104093-1-TAAGCGTCACACGCCA-0	M104093	M	NPSAD-263-C1	1	MG	Homeo	Homeo_PICALM
M104093-1-TACATTCAGAAACTGT-0	M104093	M	NPSAD-263-C1	1	MG	ADAM	ADAM_GPNMB
M104093-1-TACATTCCAAGGCTTT-0	M104093	M	NPSAD-263-C1	1	MG	ADAM	ADAM_GPNMB
M104093-1-TACTTGTTCTGCTTAT-0	M104093	M	NPSAD-263-C1	1	MG	Homeo	Homeo_FRMD4A
M104093-1-TAGACTGGTCGTGATT-0	M104093	M	NPSAD-263-C1	1	MG	Homeo	Homeo_FRMD4A
M104093-1-TATATCCGTGCCTACG-0	M104093	M	NPSAD-263-C1	1	MG	Homeo	Homeo_FRMD4A
M104093-1-TATCTGTCACTGAGGA-0	M104093	M	NPSAD-263-C1	1	MG	Homeo	Homeo_FRMD4A
M104093-1-TCAATCTAGCGCCCAT-0	M104093	M	NPSAD-263-C1	1	MG	Adapt	Adapt_HSPA1A
M104093-1-TCACAAGGTGGGTATG-0	M104093	M	NPSAD-263-C1	1	MG	ADAM	ADAM_GPNMB
M104093-1-TCACACCTCTCTCTAA-0	M104093	M	NPSAD-263-C1	1	MG	exAM	exAM_ERN1
M104093-1-TCACATTAGTCAACAA-0	M104093	M	NPSAD-263-C1	1	MG	ADAM	ADAM_GPNMB
M104093-1-TCACGGGTCTTAGTTC-0	M104093	M	NPSAD-263-C1	1	MG	Homeo	Homeo_FRMD4A
M104093-1-TCAGGTATCTGGTCAA-0	M104093	M	NPSAD-263-C1	1	MG	Homeo	Homeo_PICALM
M104093-1-TCATACTAGTTTCGGT-0	M104093	M	NPSAD-263-C1	1	MG	Homeo	Homeo_PICALM
M104093-1-TCATGAGTCGTCACCT-0	M104093	M	NPSAD-263-C1	1	MG	Adapt	Adapt_TMEM163
M104093-1-TCATGGACAGTTCACA-0	M104093	M	NPSAD-263-C1	1	MG	Homeo	Homeo_FRMD4A
M104093-1-TCATTCACACACTGGC-0	M104093	M	NPSAD-263-C1	1	MG	ADAM	ADAM_GPNMB
M104093-1-TCCATCGCACTGCGTG-0	M104093	M	NPSAD-263-C1	1	MG	exAM	exAM_ERN1
M104093-1-TCCCAGTTCGCAGAGA-0	M104093	M	NPSAD-263-C1	1	MG	Homeo	Homeo_FRMD4A
M104093-1-TCCGAAACACGGGTAA-0	M104093	M	NPSAD-263-C1	1	MG	Homeo	Homeo_FRMD4A
M104093-1-TCCTCCCAGTGCAACG-0	M104093	M	NPSAD-263-C1	1	MG	ADAM	ADAM_GPNMB
M104093-1-TCCTGCAGTGTTAACC-0	M104093	M	NPSAD-263-C1	1	MG	ADAM	ADAM_GPNMB
M104093-1-TCCTTTCGTCGCGTTG-0	M104093	M	NPSAD-263-C1	1	MG	Homeo	Homeo_FRMD4A
M104093-1-TCGCTTGTCCGGCAGT-0	M104093	M	NPSAD-263-C1	1	PVM	PVM	PVM_CD163
M104093-1-TCGGATACAGCGGTCT-0	M104093	M	NPSAD-263-C1	1	MG	Adapt	Adapt_HSPA1A
M104093-1-TCTATACAGCATTGTC-0	M104093	M	NPSAD-263-C1	1	MG	Homeo	Homeo_PICALM
M104093-1-TCTCCGACATGGAATA-0	M104093	M	NPSAD-263-C1	1	MG	ADAM	ADAM_GPNMB
M104093-1-TCTGGCTGTATGTCAC-0	M104093	M	NPSAD-263-C1	1	MG	Homeo	Homeo_FRMD4A
M104093-1-TCTGGCTGTCGTGGTC-0	M104093	M	NPSAD-263-C1	1	MG	ADAM	ADAM_GPNMB
M104093-1-TCTTAGTCACACGGTC-0	M104093	M	NPSAD-263-C1	1	MG	Prolif	Prolif_MKI67
M104093-1-TCTTCCTTCTCGCAGG-0	M104093	M	NPSAD-263-C1	1	MG	ADAM	ADAM_GPNMB
M104093-1-TCTTTGAGTTAAGAAC-0	M104093	M	NPSAD-263-C1	1	MG	exAM	exAM_ERN1
