## Supplementary Tables S1-17 for "Plasticity of Human Microglia and Brain Perivascular Macrophages in Aging and Alzheimer’s Disease": TableS2_taxonomy_PsychAD.csv (part 8 of 22)

	individualID	Source	poolID	rep	class	subclass	subtype
M104093-1-TGAGGAGTCCGCCTAT-0	M104093	M	NPSAD-263-C1	1	MG	Homeo	Homeo_PICALM
M104093-1-TGATGGTCACTGATTG-0	M104093	M	NPSAD-263-C1	1	MG	Homeo	Homeo_PICALM
M104093-1-TGCAGGCAGTGTTCCA-0	M104093	M	NPSAD-263-C1	1	MG	Homeo	Homeo_FRMD4A
M104093-1-TGCGGCATCTTTGCTA-0	M104093	M	NPSAD-263-C1	1	MG	Adapt	Adapt_HSPA1A
M104093-1-TGCTTCGGTAGGTGCA-0	M104093	M	NPSAD-263-C1	1	MG	ADAM	ADAM_GPNMB
M104093-1-TGCTTGCAGTCAATCC-0	M104093	M	NPSAD-263-C1	1	MG	ADAM	ADAM_GPNMB
M104093-1-TGGAGAGAGAAGATCT-0	M104093	M	NPSAD-263-C1	1	MG	Homeo	Homeo_FRMD4A
M104093-1-TGGAGAGTCTTTCCAA-0	M104093	M	NPSAD-263-C1	1	MG	Homeo	Homeo_PICALM
M104093-1-TGGGCTGGTCGCATTA-0	M104093	M	NPSAD-263-C1	1	MG	Homeo	Homeo_FRMD4A
M104093-1-TGGGTTAGTTAATCGC-0	M104093	M	NPSAD-263-C1	1	MG	Homeo	Homeo_PICALM
M104093-1-TGGTTAGGTATTGACC-0	M104093	M	NPSAD-263-C1	1	MG	ADAM	ADAM_GPNMB
M104093-1-TGTTACTGTGTCCTAA-0	M104093	M	NPSAD-263-C1	1	MG	ADAM	ADAM_GPNMB
M104093-1-TGTTCATCATTGTAGC-0	M104093	M	NPSAD-263-C1	1	MG	ADAM	ADAM_GPNMB
M104093-1-TTACAGGCAATGTTGC-0	M104093	M	NPSAD-263-C1	1	MG	ADAM	ADAM_GPNMB
M104093-1-TTCAATCTCCACGTCT-0	M104093	M	NPSAD-263-C1	1	MG	Prolif	Prolif_MKI67
M104093-1-TTCCGTGAGGTGGTTG-0	M104093	M	NPSAD-263-C1	1	MG	ADAM	ADAM_GPNMB
M104093-1-TTCCTTCCAGACACAG-0	M104093	M	NPSAD-263-C1	1	MG	Homeo	Homeo_PICALM
M104093-1-TTCTTGACATCCAACA-0	M104093	M	NPSAD-263-C1	1	MG	Homeo	Homeo_PICALM
M104093-1-TTGCGTCCAACGGCTC-0	M104093	M	NPSAD-263-C1	1	MG	Adapt	Adapt_HSPA1A
M104093-1-TTGTTTGAGGTGCATG-0	M104093	M	NPSAD-263-C1	1	MG	ADAM	ADAM_GPNMB
M104093-2-AAACCCATCGAGAGAC-1	M104093	M	NPSAD-263-C2	2	MG	Homeo	Homeo_FRMD4A
M104093-2-AAACGAAAGAGTGTGC-1	M104093	M	NPSAD-263-C2	2	MG	Homeo	Homeo_FRMD4A
M104093-2-AAACGAAGTTACGGAG-1	M104093	M	NPSAD-263-C2	2	MG	ADAM	ADAM_GPNMB
M104093-2-AAAGTCCGTCTGCATA-1	M104093	M	NPSAD-263-C2	2	MG	ADAM	ADAM_GPNMB
M104093-2-AACCATGTCCCGAACG-1	M104093	M	NPSAD-263-C2	2	MG	ADAM	ADAM_GPNMB
M104093-2-AACTTCTAGGGTCAAC-1	M104093	M	NPSAD-263-C2	2	MG	ADAM	ADAM_GPNMB
M104093-2-AACTTCTAGGTCACAG-1	M104093	M	NPSAD-263-C2	2	MG	ADAM	ADAM_GPNMB
M104093-2-AAGCGAGAGTTCATGC-1	M104093	M	NPSAD-263-C2	2	MG	ADAM	ADAM_GPNMB
M104093-2-AAGTTCGCAAGCCTGC-1	M104093	M	NPSAD-263-C2	2	MG	ADAM	ADAM_GPNMB
M104093-2-AATGGAAGTGTCACAT-1	M104093	M	NPSAD-263-C2	2	MG	Homeo	Homeo_PICALM
M104093-2-ACACCAATCGACCATA-1	M104093	M	NPSAD-263-C2	2	MG	ADAM	ADAM_GPNMB
M104093-2-ACAGAAAAGACCAGCA-1	M104093	M	NPSAD-263-C2	2	MG	Homeo	Homeo_PICALM
M104093-2-ACATTTCGTAGGGTAC-1	M104093	M	NPSAD-263-C2	2	MG	Homeo	Homeo_PICALM
M104093-2-ACCACAATCCCAGCGA-1	M104093	M	NPSAD-263-C2	2	MG	Homeo	Homeo_PICALM
M104093-2-ACCATTTAGCTGTACT-1	M104093	M	NPSAD-263-C2	2	MG	ADAM	ADAM_GPNMB
M104093-2-ACGATCATCCGACGGT-1	M104093	M	NPSAD-263-C2	2	MG	Adapt	Adapt_HSPA1A
M104093-2-ACTATGGAGGGAACAA-1	M104093	M	NPSAD-263-C2	2	MG	Homeo	Homeo_FRMD4A
M104093-2-ACTGTGACACAGCCAC-1	M104093	M	NPSAD-263-C2	2	MG	Homeo	Homeo_FRMD4A
M104093-2-ACTTCCGAGAGTGGCT-1	M104093	M	NPSAD-263-C2	2	MG	Adapt	Adapt_HSPA1A
M104093-2-ACTTCGCAGCAATTAG-1	M104093	M	NPSAD-263-C2	2	MG	ADAM	ADAM_GPNMB
M104093-2-ACTTTCAAGTGGAAGA-1	M104093	M	NPSAD-263-C2	2	MG	ADAM	ADAM_GPNMB
M104093-2-AGACACTCAGGTGAGT-1	M104093	M	NPSAD-263-C2	2	MG	Homeo	Homeo_PICALM
M104093-2-AGACAGGGTTTCGTAG-1	M104093	M	NPSAD-263-C2	2	MG	Homeo	Homeo_PICALM
M104093-2-AGAGAGCCAGTCTCTC-1	M104093	M	NPSAD-263-C2	2	MG	Homeo	Homeo_FRMD4A
M104093-2-AGCGATTAGACGCTCC-1	M104093	M	NPSAD-263-C2	2	MG	ADAM	ADAM_GPNMB
M104093-2-AGGAAATTCGCCTAGG-1	M104093	M	NPSAD-263-C2	2	MG	Homeo	Homeo_FRMD4A
M104093-2-AGGACGACAGGACTAG-1	M104093	M	NPSAD-263-C2	2	MG	ADAM	ADAM_GPNMB
M104093-2-AGGATAAAGACATCCT-1	M104093	M	NPSAD-263-C2	2	MG	ADAM	ADAM_GPNMB
M104093-2-AGGATCTCATCGCCTT-1	M104093	M	NPSAD-263-C2	2	MG	exAM	exAM_ERN1
M104093-2-AGGCTGCAGCAGGTCA-1	M104093	M	NPSAD-263-C2	2	MG	ADAM	ADAM_GPNMB
M104093-2-AGGTCTAGTCCATACA-1	M104093	M	NPSAD-263-C2	2	MG	ADAM	ADAM_GPNMB
M104093-2-AGGTTGTCAAGAGAGA-1	M104093	M	NPSAD-263-C2	2	MG	ADAM	ADAM_GPNMB
M104093-2-AGTAGCTAGGTCGACA-1	M104093	M	NPSAD-263-C2	2	MG	ADAM	ADAM_GPNMB
M104093-2-AGTGATCTCTGGGTCG-1	M104093	M	NPSAD-263-C2	2	MG	Homeo	Homeo_FRMD4A
M104093-2-ATAGAGAGTCCAAGAG-1	M104093	M	NPSAD-263-C2	2	MG	Adapt	Adapt_TMEM163
M104093-2-ATATCCTTCCCGTAAA-1	M104093	M	NPSAD-263-C2	2	MG	exAM	exAM_ERN1
M104093-2-ATCACGAAGTGTTCCA-1	M104093	M	NPSAD-263-C2	2	MG	Homeo	Homeo_PICALM
M104093-2-ATCAGGTAGAGGCGTT-1	M104093	M	NPSAD-263-C2	2	MG	Adapt	Adapt_HSPA1A
M104093-2-ATCATTCAGACATCAA-1	M104093	M	NPSAD-263-C2	2	MG	ADAM	ADAM_GPNMB
M104093-2-ATCGATGGTGTTAGCT-1	M104093	M	NPSAD-263-C2	2	MG	ADAM	ADAM_GPNMB
M104093-2-ATCGGCGAGGTCACTT-1	M104093	M	NPSAD-263-C2	2	MG	ADAM	ADAM_GPNMB
M104093-2-ATCGTCCTCCGGTAGC-1	M104093	M	NPSAD-263-C2	2	MG	Homeo	Homeo_FRMD4A
M104093-2-ATGAGGGAGATCCCGC-1	M104093	M	NPSAD-263-C2	2	MG	Homeo	Homeo_PICALM
M104093-2-ATGCATGAGCAATAAC-1	M104093	M	NPSAD-263-C2	2	MG	ADAM	ADAM_GPNMB
M104093-2-ATTACCTTCGATTTCT-1	M104093	M	NPSAD-263-C2	2	MG	Homeo	Homeo_FRMD4A
M104093-2-ATTCACTTCACCACAA-1	M104093	M	NPSAD-263-C2	2	MG	Homeo	Homeo_FRMD4A
M104093-2-ATTCCTATCGCAGTTA-1	M104093	M	NPSAD-263-C2	2	MG	ADAM	ADAM_GPNMB
M104093-2-CAACGGCCACGCTATA-1	M104093	M	NPSAD-263-C2	2	MG	Homeo	Homeo_FRMD4A
M104093-2-CAATGACCACGGCGTT-1	M104093	M	NPSAD-263-C2	2	MG	ADAM	ADAM_GPNMB
M104093-2-CACAACAAGCTCGCAC-1	M104093	M	NPSAD-263-C2	2	MG	ADAM	ADAM_GPNMB
M104093-2-CAGATTGTCTCGCCTA-1	M104093	M	NPSAD-263-C2	2	MG	Homeo	Homeo_PICALM
M104093-2-CAGCCAGGTCGAATGG-1	M104093	M	NPSAD-263-C2	2	MG	Homeo	Homeo_FRMD4A
M104093-2-CAGCGTGAGTGGCAGT-1	M104093	M	NPSAD-263-C2	2	MG	ADAM	ADAM_GPNMB
M104093-2-CAGGCCAAGATTGTGA-1	M104093	M	NPSAD-263-C2	2	MG	exAM	exAM_ERN1
M104093-2-CATCAAGCACAATGCT-1	M104093	M	NPSAD-263-C2	2	MG	ADAM	ADAM_GPNMB
M104093-2-CATGAGTTCCGGACGT-1	M104093	M	NPSAD-263-C2	2	MG	Homeo	Homeo_PICALM
M104093-2-CATTGTTCACAGAAGC-1	M104093	M	NPSAD-263-C2	2	MG	ADAM	ADAM_GPNMB
M104093-2-CATTTCATCAATGTCG-1	M104093	M	NPSAD-263-C2	2	MG	Adapt	Adapt_HSPA1A
M104093-2-CCATAAGGTGCTGATT-1	M104093	M	NPSAD-263-C2	2	MG	ADAM	ADAM_GPNMB
M104093-2-CCCTCAACATGCAGGA-1	M104093	M	NPSAD-263-C2	2	MG	Homeo	Homeo_FRMD4A
M104093-2-CCGAACGTCAACGCTA-1	M104093	M	NPSAD-263-C2	2	MG	ADAM	ADAM_GPNMB
M104093-2-CCGATCTCATACCAGT-1	M104093	M	NPSAD-263-C2	2	MG	Homeo	Homeo_FRMD4A
M104093-2-CCTAAGAGTCTTCGAA-1	M104093	M	NPSAD-263-C2	2	MG	ADAM	ADAM_GPNMB
M104093-2-CCTATCGCAAACCATC-1	M104093	M	NPSAD-263-C2	2	MG	Prolif	Prolif_MKI67
M104093-2-CCTCTAGAGGATTCAA-1	M104093	M	NPSAD-263-C2	2	MG	Homeo	Homeo_PICALM
M104093-2-CCTGTTGCAAGACTGG-1	M104093	M	NPSAD-263-C2	2	MG	ADAM	ADAM_GPNMB
M104093-2-CCTTGTGCAGATGCGA-1	M104093	M	NPSAD-263-C2	2	MG	Homeo	Homeo_PICALM
M104093-2-CGAGGCTCACTTGGGC-1	M104093	M	NPSAD-263-C2	2	MG	Prolif	Prolif_MKI67
M104093-2-CGGAGAAAGGTCTTTG-1	M104093	M	NPSAD-263-C2	2	MG	Adapt	Adapt_HSPA1A
M104093-2-CGGAGAATCTCGTGGG-1	M104093	M	NPSAD-263-C2	2	MG	ADAM	ADAM_GPNMB
M104093-2-CGTAGTAGTGAGCAGT-1	M104093	M	NPSAD-263-C2	2	MG	Adapt	Adapt_HSPA1A
M104093-2-CGTAGTATCCGTGTAA-1	M104093	M	NPSAD-263-C2	2	MG	Homeo	Homeo_PICALM
M104093-2-CGTCAAAGTCAAACGG-1	M104093	M	NPSAD-263-C2	2	MG	exAM	exAM_ERN1
M104093-2-CGTGATAGTCTAGGTT-1	M104093	M	NPSAD-263-C2	2	MG	ADAM	ADAM_GPNMB
M104093-2-CGTTAGACACGCTTAA-1	M104093	M	NPSAD-263-C2	2	MG	ADAM	ADAM_GPNMB
M104093-2-CTACATTCACTGGACC-1	M104093	M	NPSAD-263-C2	2	MG	ADAM	ADAM_GPNMB
M104093-2-CTACTATAGTCACTGT-1	M104093	M	NPSAD-263-C2	2	MG	Homeo	Homeo_PICALM
M104093-2-CTAGACACAAGTTCGT-1	M104093	M	NPSAD-263-C2	2	MG	Homeo	Homeo_FRMD4A
M104093-2-CTATCTAAGGCCTTCG-1	M104093	M	NPSAD-263-C2	2	MG	Adapt	Adapt_HSPA1A
M104093-2-CTCAATTCACTACACA-1	M104093	M	NPSAD-263-C2	2	MG	ADAM	ADAM_GPNMB
M104093-2-CTCAATTTCGATTGAC-1	M104093	M	NPSAD-263-C2	2	MG	ADAM	ADAM_GPNMB
M104093-2-CTCAGGGAGGACTTCT-1	M104093	M	NPSAD-263-C2	2	MG	Homeo	Homeo_FRMD4A
M104093-2-CTCCTTTCACCTAAAC-1	M104093	M	NPSAD-263-C2	2	MG	ADAM	ADAM_GPNMB
M104093-2-CTCTCAGAGACCTCAT-1	M104093	M	NPSAD-263-C2	2	MG	ADAM	ADAM_GPNMB
M104093-2-CTTCCGACAGCTTTGA-1	M104093	M	NPSAD-263-C2	2	MG	Homeo	Homeo_FRMD4A
M104093-2-CTTCTCTCATCTTCGC-1	M104093	M	NPSAD-263-C2	2	MG	Homeo	Homeo_PICALM
M104093-2-CTTGAGACAGCATACT-1	M104093	M	NPSAD-263-C2	2	MG	ADAM	ADAM_GPNMB
M104093-2-GAAGGGTAGTTGGCTT-1	M104093	M	NPSAD-263-C2	2	MG	Homeo	Homeo_PICALM
M104093-2-GACCGTGGTTCGTTCC-1	M104093	M	NPSAD-263-C2	2	MG	ADAM	ADAM_GPNMB
M104093-2-GAGACCCAGGCGCTTC-1	M104093	M	NPSAD-263-C2	2	MG	Adapt	Adapt_HSPA1A
M104093-2-GAGCTGCTCAGACCTA-1	M104093	M	NPSAD-263-C2	2	MG	Homeo	Homeo_FRMD4A
M104093-2-GAGGGATTCTACTATC-1	M104093	M	NPSAD-263-C2	2	MG	Homeo	Homeo_FRMD4A
M104093-2-GAGGGTACACACGCCA-1	M104093	M	NPSAD-263-C2	2	MG	Adapt	Adapt_CCL3
M104093-2-GAGGGTACAGGTGTGA-1	M104093	M	NPSAD-263-C2	2	MG	exAM	exAM_ERN1
M104093-2-GAGTCTACACACCGCA-1	M104093	M	NPSAD-263-C2	2	MG	Homeo	Homeo_FRMD4A
M104093-2-GAGTGAGAGTCGAATA-1	M104093	M	NPSAD-263-C2	2	MG	Homeo	Homeo_FRMD4A
M104093-2-GAGTTACCAGTCAGAG-1	M104093	M	NPSAD-263-C2	2	MG	ADAM	ADAM_GPNMB
M104093-2-GAGTTGTAGAGCAGCT-1	M104093	M	NPSAD-263-C2	2	MG	ADAM	ADAM_GPNMB
M104093-2-GAGTTGTCAATGAGCG-1	M104093	M	NPSAD-263-C2	2	MG	ADAM	ADAM_GPNMB
M104093-2-GATAGAAAGCGTCTCG-1	M104093	M	NPSAD-263-C2	2	MG	Homeo	Homeo_PICALM
M104093-2-GATAGCTCACTGTGAT-1	M104093	M	NPSAD-263-C2	2	MG	Homeo	Homeo_FRMD4A
M104093-2-GATCACACATTGAGCT-1	M104093	M	NPSAD-263-C2	2	MG	ADAM	ADAM_GPNMB
M104093-2-GCACTAAAGGCATCGA-1	M104093	M	NPSAD-263-C2	2	MG	ADAM	ADAM_GPNMB
M104093-2-GCAGGCTGTAAGACCG-1	M104093	M	NPSAD-263-C2	2	MG	Homeo	Homeo_PICALM
M104093-2-GCATCGGCACTTCAAG-1	M104093	M	NPSAD-263-C2	2	MG	Adapt	Adapt_HSPA1A
M104093-2-GCCAGGTTCCGATGCG-1	M104093	M	NPSAD-263-C2	2	MG	ADAM	ADAM_GPNMB
M104093-2-GCCGTGACACTTGAAC-1	M104093	M	NPSAD-263-C2	2	MG	Homeo	Homeo_PICALM
M104093-2-GCCGTGAGTTACCTGA-1	M104093	M	NPSAD-263-C2	2	MG	Homeo	Homeo_PICALM
M104093-2-GCGAGAAAGCTAGAGC-1	M104093	M	NPSAD-263-C2	2	MG	Homeo	Homeo_PICALM
M104093-2-GCTACCTCACGCTGTG-1	M104093	M	NPSAD-263-C2	2	MG	ADAM	ADAM_GPNMB
M104093-2-GCTACCTTCCCAACTC-1	M104093	M	NPSAD-263-C2	2	MG	Homeo	Homeo_PICALM
M104093-2-GCTCAAACAGATCCAT-1	M104093	M	NPSAD-263-C2	2	MG	Homeo	Homeo_FRMD4A
M104093-2-GGCACGTTCGTTAGTG-1	M104093	M	NPSAD-263-C2	2	MG	Homeo	Homeo_PICALM
M104093-2-GGGACAAAGTAGGATT-1	M104093	M	NPSAD-263-C2	2	MG	ADAM	ADAM_GPNMB
M104093-2-GGGATCCAGACTTCAC-1	M104093	M	NPSAD-263-C2	2	MG	Homeo	Homeo_FRMD4A
M104093-2-GGGCTCAAGACGGTTG-1	M104093	M	NPSAD-263-C2	2	MG	ADAM	ADAM_GPNMB
M104093-2-GGGTCACAGGTCGACA-1	M104093	M	NPSAD-263-C2	2	MG	Homeo	Homeo_PICALM
M104093-2-GGGTCTGAGTGTGTTC-1	M104093	M	NPSAD-263-C2	2	MG	Homeo	Homeo_PICALM
M104093-2-GGGTCTGCACCGTGCA-1	M104093	M	NPSAD-263-C2	2	MG	ADAM	ADAM_GPNMB
M104093-2-GGGTTATAGAACAGGA-1	M104093	M	NPSAD-263-C2	2	MG	Adapt	Adapt_HSPA1A
M104093-2-GGTAATCAGTCAGCGA-1	M104093	M	NPSAD-263-C2	2	MG	ADAM	ADAM_GPNMB
M104093-2-GGTCACGCACGCGCAT-1	M104093	M	NPSAD-263-C2	2	MG	Homeo	Homeo_FRMD4A
M104093-2-GGTGGCTAGCGTCAAG-1	M104093	M	NPSAD-263-C2	2	MG	Homeo	Homeo_FRMD4A
M104093-2-GTAACACCACGGTGTC-1	M104093	M	NPSAD-263-C2	2	MG	Homeo	Homeo_FRMD4A
M104093-2-GTAACCATCATTCCTA-1	M104093	M	NPSAD-263-C2	2	MG	Homeo	Homeo_FRMD4A
M104093-2-GTAAGTCAGATGGTCG-1	M104093	M	NPSAD-263-C2	2	MG	Adapt	Adapt_HSPA1A
M104093-2-GTACAGTCAACTGCCG-1	M104093	M	NPSAD-263-C2	2	MG	ADAM	ADAM_GPNMB
M104093-2-GTAGATCAGTTCGCAT-1	M104093	M	NPSAD-263-C2	2	MG	Homeo	Homeo_PICALM
M104093-2-GTAGTACGTCCGCAGT-1	M104093	M	NPSAD-263-C2	2	MG	Adapt	Adapt_HSPA1A
M104093-2-GTCACTCCAAGAGCTG-1	M104093	M	NPSAD-263-C2	2	MG	ADAM	ADAM_GPNMB
M104093-2-GTCACTCTCATTCACT-1	M104093	M	NPSAD-263-C2	2	MG	ADAM	ADAM_GPNMB
M104093-2-GTCATTTTCTCACTCG-1	M104093	M	NPSAD-263-C2	2	MG	Homeo	Homeo_FRMD4A
M104093-2-GTCCTCAGTCGTCATA-1	M104093	M	NPSAD-263-C2	2	MG	ADAM	ADAM_GPNMB
M104093-2-GTGCTTCGTGTCATTG-1	M104093	M	NPSAD-263-C2	2	MG	Adapt	Adapt_TMEM163
M104093-2-GTTATGGCATCCGTGG-1	M104093	M	NPSAD-263-C2	2	MG	Homeo	Homeo_FRMD4A
M104093-2-GTTCATTTCTTCCACG-1	M104093	M	NPSAD-263-C2	2	MG	Adapt	Adapt_HSPA1A
M104093-2-GTTCTATAGCAATTCC-1	M104093	M	NPSAD-263-C2	2	MG	ADAM	ADAM_GPNMB
M104093-2-TAACTTCGTGTGGTCC-1	M104093	M	NPSAD-263-C2	2	MG	ADAM	ADAM_GPNMB
M104093-2-TACCCACAGTAAATGC-1	M104093	M	NPSAD-263-C2	2	MG	Homeo	Homeo_PICALM
M104093-2-TACCGGGTCAAAGAAC-1	M104093	M	NPSAD-263-C2	2	MG	Prolif	Prolif_MKI67
M104093-2-TACGGTAAGTTGGAAT-1	M104093	M	NPSAD-263-C2	2	MG	ADAM	ADAM_GPNMB
M104093-2-TACTGCCTCTCTGGTC-1	M104093	M	NPSAD-263-C2	2	MG	Homeo	Homeo_FRMD4A
M104093-2-TAGCACATCTTGGATG-1	M104093	M	NPSAD-263-C2	2	MG	Homeo	Homeo_PICALM
M104093-2-TAGGTTGTCTTGAGCA-1	M104093	M	NPSAD-263-C2	2	MG	exAM	exAM_ERN1
M104093-2-TATACCTTCACTGGGC-1	M104093	M	NPSAD-263-C2	2	MG	ADAM	ADAM_GPNMB
M104093-2-TATATCCAGTCAGAGC-1	M104093	M	NPSAD-263-C2	2	MG	Homeo	Homeo_FRMD4A
M104093-2-TATCTTGAGGGAGTGG-1	M104093	M	NPSAD-263-C2	2	MG	ADAM	ADAM_GPNMB
M104093-2-TATGTTCGTAGTTACC-1	M104093	M	NPSAD-263-C2	2	MG	Homeo	Homeo_FRMD4A
M104093-2-TATTGGGGTTTGGGTT-1	M104093	M	NPSAD-263-C2	2	MG	Homeo	Homeo_FRMD4A
M104093-2-TCAAGACAGTGTTCAC-1	M104093	M	NPSAD-263-C2	2	MG	Homeo	Homeo_PICALM
M104093-2-TCAAGCATCCATAAGC-1	M104093	M	NPSAD-263-C2	2	MG	Adapt	Adapt_HSPA1A
M104093-2-TCAATCTGTTATGGTC-1	M104093	M	NPSAD-263-C2	2	MG	Adapt	Adapt_HSPA1A
M104093-2-TCAATCTTCTCGGTCT-1	M104093	M	NPSAD-263-C2	2	MG	Homeo	Homeo_FRMD4A
M104093-2-TCACTATGTGACAGCA-1	M104093	M	NPSAD-263-C2	2	MG	Homeo	Homeo_PICALM
M104093-2-TCATGGAAGTTGCCTA-1	M104093	M	NPSAD-263-C2	2	MG	Homeo	Homeo_PICALM
M104093-2-TCATGGACAACAAGTA-1	M104093	M	NPSAD-263-C2	2	MG	ADAM	ADAM_GPNMB
M104093-2-TCATGTTTCACACCGG-1	M104093	M	NPSAD-263-C2	2	MG	ADAM	ADAM_GPNMB
M104093-2-TCCAGAAAGGGACACT-1	M104093	M	NPSAD-263-C2	2	MG	Homeo	Homeo_PICALM
M104093-2-TCCCACACAATGCAGG-1	M104093	M	NPSAD-263-C2	2	MG	Homeo	Homeo_FRMD4A
M104093-2-TCCTCTTCAACGGTAG-1	M104093	M	NPSAD-263-C2	2	MG	Adapt	Adapt_HSPA1A
M104093-2-TCGGGCAAGTTCCGGC-1	M104093	M	NPSAD-263-C2	2	MG	Adapt	Adapt_TMEM163
M104093-2-TCGGGTGGTAACAAGT-1	M104093	M	NPSAD-263-C2	2	MG	Homeo	Homeo_PICALM
M104093-2-TCTCTGGAGCCTAACT-1	M104093	M	NPSAD-263-C2	2	MG	Homeo	Homeo_PICALM
M104093-2-TCTGCCAAGGCCTTGC-1	M104093	M	NPSAD-263-C2	2	MG	ADAM	ADAM_GPNMB
M104093-2-TCTGGCTGTGCGTGCT-1	M104093	M	NPSAD-263-C2	2	MG	ADAM	ADAM_GPNMB
M104093-2-TGACTCCGTTGCTAGT-1	M104093	M	NPSAD-263-C2	2	MG	Adapt	Adapt_HSPA1A
M104093-2-TGATTCTTCGCATTAG-1	M104093	M	NPSAD-263-C2	2	MG	Adapt	Adapt_HSPA1A
M104093-2-TGCAGATCAAGCTCTA-1	M104093	M	NPSAD-263-C2	2	MG	Homeo	Homeo_PICALM
M104093-2-TGCAGATCAGCGTTGC-1	M104093	M	NPSAD-263-C2	2	MG	Homeo	Homeo_PICALM
M104093-2-TGCAGTAGTTTACCTT-1	M104093	M	NPSAD-263-C2	2	MG	Homeo	Homeo_FRMD4A
M104093-2-TGCGGGTAGTAACGTA-1	M104093	M	NPSAD-263-C2	2	MG	Homeo	Homeo_FRMD4A
M104093-2-TGGAGGACATCGGAGA-1	M104093	M	NPSAD-263-C2	2	MG	Homeo	Homeo_PICALM
M104093-2-TGGATCACATGAAGCG-1	M104093	M	NPSAD-263-C2	2	MG	Homeo	Homeo_FRMD4A
M104093-2-TGGGAGATCCATACTT-1	M104093	M	NPSAD-263-C2	2	MG	ADAM	ADAM_GPNMB
M104093-2-TGGGCGTAGCAGAAAG-1	M104093	M	NPSAD-263-C2	2	MG	Adapt	Adapt_HSPA1A
M104093-2-TGGTACACAACATCGT-1	M104093	M	NPSAD-263-C2	2	MG	Prolif	Prolif_MKI67
M104093-2-TGTAACGAGCCATTCA-1	M104093	M	NPSAD-263-C2	2	MG	Homeo	Homeo_FRMD4A
M104093-2-TGTAACGCAACCGTGC-1	M104093	M	NPSAD-263-C2	2	MG	Homeo	Homeo_FRMD4A
M104093-2-TGTAGACAGGAAACGA-1	M104093	M	NPSAD-263-C2	2	MG	ADAM	ADAM_GPNMB
M104093-2-TGTCCACTCTTAATCC-1	M104093	M	NPSAD-263-C2	2	MG	Homeo	Homeo_FRMD4A
M104093-2-TGTCCCAGTGCCCTTT-1	M104093	M	NPSAD-263-C2	2	MG	Homeo	Homeo_FRMD4A
M104093-2-TGTGCGGCAGTTAAAG-1	M104093	M	NPSAD-263-C2	2	MG	Homeo	Homeo_PICALM
M104093-2-TGTGGCGCACAGTATC-1	M104093	M	NPSAD-263-C2	2	MG	Prolif	Prolif_MKI67
M104093-2-TGTTCCGTCCAAGGGA-1	M104093	M	NPSAD-263-C2	2	MG	Homeo	Homeo_FRMD4A
M104093-2-TTAGTCTTCGGCTTGG-1	M104093	M	NPSAD-263-C2	2	MG	Adapt	Adapt_HSPA1A
M104093-2-TTCAATCGTTCTTGTT-1	M104093	M	NPSAD-263-C2	2	MG	ADAM	ADAM_GPNMB
M104093-2-TTCTTGAAGCACCTGC-1	M104093	M	NPSAD-263-C2	2	MG	ADAM	ADAM_GPNMB
M104093-2-TTGGGATCATGGTACT-1	M104093	M	NPSAD-263-C2	2	MG	ADAM	ADAM_GPNMB
M104093-2-TTGGGATGTCTTGAGT-1	M104093	M	NPSAD-263-C2	2	MG	Homeo	Homeo_FRMD4A
M104093-2-TTGGTTTCACATTGTG-1	M104093	M	NPSAD-263-C2	2	MG	ADAM	ADAM_GPNMB
M104093-2-TTGTGTTCACTGCGAC-1	M104093	M	NPSAD-263-C2	2	MG	ADAM	ADAM_GPNMB
M104093-2-TTGTTGTCAACATCGT-1	M104093	M	NPSAD-263-C2	2	MG	ADAM	ADAM_GPNMB
M104093-2-TTGTTGTCAGGCGATA-1	M104093	M	NPSAD-263-C2	2	MG	Homeo	Homeo_FRMD4A
M104093-2-TTTGTTGGTAACGTTC-1	M104093	M	NPSAD-263-C2	2	MG	ADAM	ADAM_GPNMB
M10514-2-AAACGAATCGAGAGAC-0	M10514	M	NPSAD-20201022-A2	2	MG	Homeo	Homeo_PICALM
M10514-2-AACCATGGTAGAGACC-0	M10514	M	NPSAD-20201022-A2	2	PVM	PVM	PVM_CD163
M10514-2-AAGCGAGTCAGACATC-0	M10514	M	NPSAD-20201022-A2	2	MG	Adapt	Adapt_HIF1A
M10514-2-AAGGAATGTTGCCATA-0	M10514	M	NPSAD-20201022-A2	2	PVM	PVM	PVM_CD163
M10514-2-AAGTCGTTCTGGGAGA-0	M10514	M	NPSAD-20201022-A2	2	MG	Adapt	Adapt_AIF1
M10514-2-AATCACGGTTACACTG-0	M10514	M	NPSAD-20201022-A2	2	PVM	PVM	PVM_CD163
M10514-2-ACAAAGATCTTGAGCA-0	M10514	M	NPSAD-20201022-A2	2	MG	Adapt	Adapt_IFI44L
M10514-2-ACCAAACAGTCAGCGA-0	M10514	M	NPSAD-20201022-A2	2	MG	Adapt	Adapt_TMEM163
M10514-2-ACTGTGAGTCGTTGCG-0	M10514	M	NPSAD-20201022-A2	2	MG	Homeo	Homeo_PICALM
M10514-2-AGACTCATCTTCGACC-0	M10514	M	NPSAD-20201022-A2	2	PVM	PVM	PVM_CD163
M10514-2-AGGTCTAAGTTACGGG-0	M10514	M	NPSAD-20201022-A2	2	PVM	PVM	PVM_CD163
M10514-2-ATACCTTGTACCTAAC-0	M10514	M	NPSAD-20201022-A2	2	PVM	PVM	PVM_CD163
M10514-2-ATCACTTCAGGTCAGA-0	M10514	M	NPSAD-20201022-A2	2	MG	Adapt	Adapt_TMEM163
M10514-2-ATCCATTGTACATACC-0	M10514	M	NPSAD-20201022-A2	2	MG	Homeo	Homeo_PICALM
M10514-2-ATGAAAGTCTATACTC-0	M10514	M	NPSAD-20201022-A2	2	MG	Homeo	Homeo_PICALM
M10514-2-ATGGGAGCATCGTGCG-0	M10514	M	NPSAD-20201022-A2	2	PVM	PVM	PVM_CD163
M10514-2-ATTACCTTCAGGAACG-0	M10514	M	NPSAD-20201022-A2	2	MG	Adapt	Adapt_TMEM163
M10514-2-CAGTTAGGTGCCGGTT-0	M10514	M	NPSAD-20201022-A2	2	MG	Adapt	Adapt_TMEM163
M10514-2-CATAGACAGCTACTAC-0	M10514	M	NPSAD-20201022-A2	2	PVM	PVM	PVM_CD163
M10514-2-CATGGATCACTATCGA-0	M10514	M	NPSAD-20201022-A2	2	PVM	PVM	PVM_CD163
M10514-2-CCAATGACAAGGCGTA-0	M10514	M	NPSAD-20201022-A2	2	MG	Adapt	Adapt_TMEM163
M10514-2-CCACAAAGTCACAATC-0	M10514	M	NPSAD-20201022-A2	2	MG	Adapt	Adapt_TMEM163
M10514-2-CCACCATCACATGGTT-0	M10514	M	NPSAD-20201022-A2	2	PVM	PVM	PVM_CD163
M10514-2-CCACCATGTGGTCCGT-0	M10514	M	NPSAD-20201022-A2	2	MG	Adapt	Adapt_TMEM163
M10514-2-CCGATGGGTGGAAGTC-0	M10514	M	NPSAD-20201022-A2	2	MG	Adapt	Adapt_TMEM163
M10514-2-CCGGACATCTGAGGCC-0	M10514	M	NPSAD-20201022-A2	2	PVM	PVM	PVM_CD163
M10514-2-CCTCTCCAGGCTCTAT-0	M10514	M	NPSAD-20201022-A2	2	PVM	PVM	PVM_CD163
M10514-2-CCTTCAGCATTAGGAA-0	M10514	M	NPSAD-20201022-A2	2	MG	Adapt	Adapt_IFI44L
M10514-2-CGATGCGAGCGCTGAA-0	M10514	M	NPSAD-20201022-A2	2	MG	Adapt	Adapt_TMEM163
M10514-2-CGCCAGAGTACCAGAG-0	M10514	M	NPSAD-20201022-A2	2	MG	Adapt	Adapt_HIST
M10514-2-CGTGCTTAGTTTGCTG-0	M10514	M	NPSAD-20201022-A2	2	MG	Adapt	Adapt_TMEM163
M10514-2-CTAACCCTCACACCGG-0	M10514	M	NPSAD-20201022-A2	2	MG	Homeo	Homeo_PICALM
M10514-2-CTACAGACAATAGGAT-0	M10514	M	NPSAD-20201022-A2	2	MG	Adapt	Adapt_TMEM163
M10514-2-CTCCAACAGACGCAGT-0	M10514	M	NPSAD-20201022-A2	2	PVM	PVM	PVM_CD163
M10514-2-CTTGAGATCTCCGCAT-0	M10514	M	NPSAD-20201022-A2	2	MG	Adapt	Adapt_IFI44L
M10514-2-CTTGATTGTCAACGCC-0	M10514	M	NPSAD-20201022-A2	2	MG	Homeo	Homeo_PICALM
M10514-2-CTTTCAACATCAACCA-0	M10514	M	NPSAD-20201022-A2	2	PVM	PVM	PVM_CD163
M10514-2-GAACTGTAGTGACCTT-0	M10514	M	NPSAD-20201022-A2	2	PVM	PVM	PVM_CD163
M10514-2-GAATCACGTGGGTATG-0	M10514	M	NPSAD-20201022-A2	2	MG	Homeo	Homeo_PICALM
M10514-2-GACCCAGCAGACCAAG-0	M10514	M	NPSAD-20201022-A2	2	MG	Adapt	Adapt_TMEM163
M10514-2-GAGTTGTTCTTACCGC-0	M10514	M	NPSAD-20201022-A2	2	PVM	PVM	PVM_CD163
M10514-2-GATCAGTCATATCGGT-0	M10514	M	NPSAD-20201022-A2	2	MG	Adapt	Adapt_TMEM163
M10514-2-GCACATATCCGTGGGT-0	M10514	M	NPSAD-20201022-A2	2	MG	Adapt	Adapt_TMEM163
M10514-2-GCCAGCATCGAACACT-0	M10514	M	NPSAD-20201022-A2	2	MG	Homeo	Homeo_PICALM
M10514-2-GGAACCCCACCAGACC-0	M10514	M	NPSAD-20201022-A2	2	MG	Adapt	Adapt_TMEM163
M10514-2-GGGACTCAGGTACCTT-0	M10514	M	NPSAD-20201022-A2	2	MG	Homeo	Homeo_PICALM
M10514-2-GTAATCGTCTCGTGAA-0	M10514	M	NPSAD-20201022-A2	2	MG	Adapt	Adapt_TMEM163
M10514-2-GTGTTAGGTTCGAGCC-0	M10514	M	NPSAD-20201022-A2	2	PVM	PVM	PVM_CD163
M10514-2-TAATTCCAGTCTAGAA-0	M10514	M	NPSAD-20201022-A2	2	PVM	PVM	PVM_CD163
M10514-2-TACAGGTTCTTAGCCC-0	M10514	M	NPSAD-20201022-A2	2	PVM	PVM	PVM_CD163
M10514-2-TATGTTCCAAACGAGC-0	M10514	M	NPSAD-20201022-A2	2	MG	Homeo	Homeo_PICALM
M10514-2-TCCTTCTCAGAATGTA-0	M10514	M	NPSAD-20201022-A2	2	MG	Adapt	Adapt_HIF1A
M10514-2-TCGCACTGTGGAACAC-0	M10514	M	NPSAD-20201022-A2	2	MG	ADAM	ADAM_GPNMB
M10514-2-TCTGCCACAATGAACA-0	M10514	M	NPSAD-20201022-A2	2	MG	Adapt	Adapt_TMEM163
M10514-2-TGCTTGCTCATTACTC-0	M10514	M	NPSAD-20201022-A2	2	MG	Adapt	Adapt_AIF1
M10514-2-TGGAGAGGTTTCAGAC-0	M10514	M	NPSAD-20201022-A2	2	PVM	PVM	PVM_CD163
M10514-2-TGTCCTGGTCCAAATC-0	M10514	M	NPSAD-20201022-A2	2	MG	Adapt	Adapt_TMEM163
M10514-2-TTACCGCCACAATGCT-0	M10514	M	NPSAD-20201022-A2	2	PVM	PVM	PVM_CD163
M10514-2-TTCTAACAGCAATTAG-0	M10514	M	NPSAD-20201022-A2	2	PVM	PVM	PVM_CD163
M10514-2-TTGTGGAAGGCCATAG-0	M10514	M	NPSAD-20201022-A2	2	PVM	PVM	PVM_CD163
M10514-1-AACCTGATCTGTCAGA-1	M10514	M	NPSAD-20201022-A1	1	PVM	PVM	PVM_CD163
M10514-1-AACGGGAGTCGGCACT-1	M10514	M	NPSAD-20201022-A1	1	PVM	PVM	PVM_CD163
M10514-1-AAGATAGAGTCGTCTA-1	M10514	M	NPSAD-20201022-A1	1	PVM	PVM	PVM_CD163
M10514-1-ACAGAAATCACGATCA-1	M10514	M	NPSAD-20201022-A1	1	PVM	PVM	PVM_CD163
M10514-1-ACCTGAATCTCCCAAC-1	M10514	M	NPSAD-20201022-A1	1	MG	Adapt	Adapt_TMEM163
M10514-1-ACGGAAGAGGGAGATA-1	M10514	M	NPSAD-20201022-A1	1	PVM	PVM	PVM_CD163
M10514-1-ACTACGACAATCTCTT-1	M10514	M	NPSAD-20201022-A1	1	PVM	PVM	PVM_CD163
M10514-1-AGAGCAGGTACATACC-1	M10514	M	NPSAD-20201022-A1	1	PVM	PVM	PVM_CD163
M10514-1-AGCCAATTCTAGTCAG-1	M10514	M	NPSAD-20201022-A1	1	MG	Homeo	Homeo_FRMD4A
M10514-1-AGCTACAGTGCTAGCC-1	M10514	M	NPSAD-20201022-A1	1	PVM	PVM	PVM_CD163
M10514-1-AGTACCACACGCTATA-1	M10514	M	NPSAD-20201022-A1	1	PVM	PVM	PVM_CD163
M10514-1-AGTGACTGTCAAGGCA-1	M10514	M	NPSAD-20201022-A1	1	MG	Homeo	Homeo_PICALM
M10514-1-ATAGACCTCCGGCTTT-1	M10514	M	NPSAD-20201022-A1	1	PVM	PVM	PVM_CD163
M10514-1-ATTACTCTCCCGAGAC-1	M10514	M	NPSAD-20201022-A1	1	MG	Adapt	Adapt_AIF1
M10514-1-ATTTCTGAGTCCTGTA-1	M10514	M	NPSAD-20201022-A1	1	PVM	PVM	PVM_CD163
M10514-1-CAAGACTCACAAGGTG-1	M10514	M	NPSAD-20201022-A1	1	PVM	PVM	PVM_CD163
M10514-1-CAGATCAGTACGGGAT-1	M10514	M	NPSAD-20201022-A1	1	PVM	PVM	PVM_CD163
M10514-1-CAGGCCAAGTCTTCGA-1	M10514	M	NPSAD-20201022-A1	1	PVM	PVM	PVM_CD163
M10514-1-CATGAGTTCGGACAAG-1	M10514	M	NPSAD-20201022-A1	1	MG	Homeo	Homeo_PICALM
M10514-1-CATTCATCAGTGCCTG-1	M10514	M	NPSAD-20201022-A1	1	MG	Adapt	Adapt_HIST
M10514-1-CATTCTATCCTCACGT-1	M10514	M	NPSAD-20201022-A1	1	MG	Adapt	Adapt_HIF1A
M10514-1-CCAATGACACCTATCC-1	M10514	M	NPSAD-20201022-A1	1	MG	Adapt	Adapt_AIF1
M10514-1-CCGCAAGGTTCAACGT-1	M10514	M	NPSAD-20201022-A1	1	MG	Adapt	Adapt_HIF1A
M10514-1-CCTCAACGTGCTCCGA-1	M10514	M	NPSAD-20201022-A1	1	PVM	PVM	PVM_CD163
M10514-1-CGAGGAAAGCAAACAT-1	M10514	M	NPSAD-20201022-A1	1	MG	Adapt	Adapt_TMEM163
M10514-1-CGGAGAACAAAGGAGA-1	M10514	M	NPSAD-20201022-A1	1	MG	Adapt	Adapt_AIF1
M10514-1-CGTAATGGTGACCGTC-1	M10514	M	NPSAD-20201022-A1	1	PVM	PVM	PVM_CD163
M10514-1-CGTCCATAGAATTTGG-1	M10514	M	NPSAD-20201022-A1	1	PVM	PVM	PVM_CD163
M10514-1-CTAAGTGGTTCAACGT-1	M10514	M	NPSAD-20201022-A1	1	PVM	PVM	PVM_CD163
M10514-1-CTGATCCAGTGACACG-1	M10514	M	NPSAD-20201022-A1	1	PVM	PVM	PVM_CD163
M10514-1-CTTCCTTAGTAGCCAG-1	M10514	M	NPSAD-20201022-A1	1	MG	Homeo	Homeo_PICALM
M10514-1-CTTCTCTGTCCGGCAT-1	M10514	M	NPSAD-20201022-A1	1	MG	Homeo	Homeo_PICALM
M10514-1-CTTTCGGTCTGCGGAC-1	M10514	M	NPSAD-20201022-A1	1	PVM	PVM	PVM_CD163
M10514-1-GACGTTACATCAGCTA-1	M10514	M	NPSAD-20201022-A1	1	MG	Adapt	Adapt_TMEM163
M10514-1-GACTGATGTCCTCCAT-1	M10514	M	NPSAD-20201022-A1	1	MG	Homeo	Homeo_PICALM
M10514-1-GAGCTGCCATGACACT-1	M10514	M	NPSAD-20201022-A1	1	MG	Adapt	Adapt_AIF1
M10514-1-GCATGATAGCTACTAC-1	M10514	M	NPSAD-20201022-A1	1	MG	Adapt	Adapt_AIF1
M10514-1-GCCAGCATCCGATCTC-1	M10514	M	NPSAD-20201022-A1	1	PVM	PVM	PVM_CD163
M10514-1-GGGATGAAGTCTCGTA-1	M10514	M	NPSAD-20201022-A1	1	PVM	PVM	PVM_CD163
M10514-1-GGGTCACCAAACTAAG-1	M10514	M	NPSAD-20201022-A1	1	MG	Adapt	Adapt_TMEM163
M10514-1-GGGTTATCAAAGACGC-1	M10514	M	NPSAD-20201022-A1	1	MG	Homeo	Homeo_PICALM
M10514-1-GTAGGAGGTTGCGTAT-1	M10514	M	NPSAD-20201022-A1	1	PVM	PVM	PVM_CD163
M10514-1-GTCATTTCACAAATAG-1	M10514	M	NPSAD-20201022-A1	1	PVM	PVM	PVM_CD163
M10514-1-GTCCTCAGTATCCCAA-1	M10514	M	NPSAD-20201022-A1	1	MG	Adapt	Adapt_TMEM163
M10514-1-GTGAGTTGTTCGTAAC-1	M10514	M	NPSAD-20201022-A1	1	PVM	PVM	PVM_CD163
M10514-1-GTGGGAAAGCACAAAT-1	M10514	M	NPSAD-20201022-A1	1	MG	Adapt	Adapt_TMEM163
M10514-1-GTGGTTAAGAGTGGCT-1	M10514	M	NPSAD-20201022-A1	1	PVM	PVM	PVM_CD163
M10514-1-GTTCATTCAGCAGACA-1	M10514	M	NPSAD-20201022-A1	1	MG	Adapt	Adapt_IFI44L
M10514-1-TATCCTATCGCGCCAA-1	M10514	M	NPSAD-20201022-A1	1	MG	Homeo	Homeo_PICALM
M10514-1-TATTGCTGTTACGTAC-1	M10514	M	NPSAD-20201022-A1	1	PVM	PVM	PVM_CD163
M10514-1-TCATACTAGTGCCCGT-1	M10514	M	NPSAD-20201022-A1	1	MG	Adapt	Adapt_TMEM163
M10514-1-TCCCAGTGTGTAGTGG-1	M10514	M	NPSAD-20201022-A1	1	MG	Homeo	Homeo_PICALM
M10514-1-TCCGATCGTACTTGTG-1	M10514	M	NPSAD-20201022-A1	1	MG	Adapt	Adapt_TMEM163
M10514-1-TCTCACGAGGAGACCT-1	M10514	M	NPSAD-20201022-A1	1	PVM	PVM	PVM_CD163
M10514-1-TGATGGTGTAAGTCAA-1	M10514	M	NPSAD-20201022-A1	1	PVM	PVM	PVM_CD163
M10514-1-TGCAGTAAGCGATGGT-1	M10514	M	NPSAD-20201022-A1	1	MG	Adapt	Adapt_AIF1
M10514-1-TGGGATTAGTATGAGT-1	M10514	M	NPSAD-20201022-A1	1	PVM	PVM	PVM_CD163
M10514-1-TGGGCGTAGTTTGCTG-1	M10514	M	NPSAD-20201022-A1	1	MG	Adapt	Adapt_AIF1
M10514-1-TGGTGATCACCGGCTA-1	M10514	M	NPSAD-20201022-A1	1	MG	Homeo	Homeo_PICALM
M10514-1-TGTGCGGAGGGTCACA-1	M10514	M	NPSAD-20201022-A1	1	MG	Adapt	Adapt_IFI44L
M10514-1-TTAGGGTGTGCACATT-1	M10514	M	NPSAD-20201022-A1	1	MG	Homeo	Homeo_PICALM
M10514-1-TTGAGTGTCACGAGGA-1	M10514	M	NPSAD-20201022-A1	1	MG	Adapt	Adapt_AIF1
M10514-1-TTGCTGCTCACCGCTT-1	M10514	M	NPSAD-20201022-A1	1	MG	Adapt	Adapt_TMEM163
M10514-1-TTGGGATTCGTTCCTG-1	M10514	M	NPSAD-20201022-A1	1	PVM	PVM	PVM_CD163
M10514-1-TTGTTCACAATCGTCA-1	M10514	M	NPSAD-20201022-A1	1	PVM	PVM	PVM_CD163
M10514-1-TTTACTGCAATGGGTG-1	M10514	M	NPSAD-20201022-A1	1	MG	Adapt	Adapt_TMEM163
M10514-1-TTTCAGTGTTATCTTC-1	M10514	M	NPSAD-20201022-A1	1	PVM	PVM	PVM_CD163
M10514-1-TTTCAGTTCACTGATG-1	M10514	M	NPSAD-20201022-A1	1	PVM	PVM	PVM_CD163
M10632-1-AAACGCTAGAGTATAC-0	M10632	M	NPSAD-233-C1	1	MG	Adapt	Adapt_AIF1
M10632-1-AAAGAACGTTGCGGAA-0	M10632	M	NPSAD-233-C1	1	PVM	PVM	PVM_CD163
M10632-1-AAAGGTAAGCAGGCAT-0	M10632	M	NPSAD-233-C1	1	MG	Adapt	Adapt_HIST
M10632-1-AACAAAGCAACAGCCC-0	M10632	M	NPSAD-233-C1	1	MG	Homeo	Homeo_FRMD4A
M10632-1-AACCCAACATGTGACT-0	M10632	M	NPSAD-233-C1	1	MG	Homeo	Homeo_PICALM
M10632-1-AACCTGAAGACGTCGA-0	M10632	M	NPSAD-233-C1	1	MG	Adapt	Adapt_IFI44L
M10632-1-AACGTCATCAACTCTT-0	M10632	M	NPSAD-233-C1	1	MG	Homeo	Homeo_PICALM
M10632-1-AAGCGTTCACGTCTCT-0	M10632	M	NPSAD-233-C1	1	PVM	PVM	PVM_CD163
M10632-1-AAGCGTTCAGCTACTA-0	M10632	M	NPSAD-233-C1	1	MG	ADAM	ADAM_GPNMB
M10632-1-AAGGTAAGTTGGTACT-0	M10632	M	NPSAD-233-C1	1	PVM	PVM	PVM_CD163
M10632-1-AATGAAGAGAGTTGCG-0	M10632	M	NPSAD-233-C1	1	MG	Homeo	Homeo_PICALM
M10632-1-ACACGCGGTTATAGCC-0	M10632	M	NPSAD-233-C1	1	MG	Homeo	Homeo_PICALM
M10632-1-ACACTGAAGGGACCAT-0	M10632	M	NPSAD-233-C1	1	MG	Homeo	Homeo_PICALM
M10632-1-ACAGCCGGTCTTGGTA-0	M10632	M	NPSAD-233-C1	1	MG	Homeo	Homeo_PICALM
M10632-1-ACATCCCTCTGAGATC-0	M10632	M	NPSAD-233-C1	1	MG	Adapt	Adapt_HIF1A
M10632-1-ACCCAAAAGAAGCGGG-0	M10632	M	NPSAD-233-C1	1	PVM	PVM	PVM_CD163
M10632-1-ACCTGAACACAATTCG-0	M10632	M	NPSAD-233-C1	1	MG	Homeo	Homeo_PICALM
M10632-1-ACGGGTCTCACGGAGA-0	M10632	M	NPSAD-233-C1	1	MG	Homeo	Homeo_PICALM
M10632-1-ACGGTCGGTAGAATGT-0	M10632	M	NPSAD-233-C1	1	MG	Homeo	Homeo_PICALM
M10632-1-ACGTAACAGCTCCGAC-0	M10632	M	NPSAD-233-C1	1	MG	Homeo	Homeo_PICALM
M10632-1-ACTACGACAAATGATG-0	M10632	M	NPSAD-233-C1	1	MG	Homeo	Homeo_PICALM
M10632-1-ACTGATGCAGAATGTA-0	M10632	M	NPSAD-233-C1	1	MG	Homeo	Homeo_PICALM
M10632-1-ACTGATGGTACCAATC-0	M10632	M	NPSAD-233-C1	1	MG	Homeo	Homeo_PICALM
M10632-1-AGACACTGTCACTCTC-0	M10632	M	NPSAD-233-C1	1	MG	Homeo	Homeo_PICALM
M10632-1-AGACTCACACCGTGAC-0	M10632	M	NPSAD-233-C1	1	PVM	PVM	PVM_CD163
M10632-1-AGATCCATCGTCGATA-0	M10632	M	NPSAD-233-C1	1	MG	Homeo	Homeo_PICALM
M10632-1-AGATCGTCAGGGAGAG-0	M10632	M	NPSAD-233-C1	1	MG	Homeo	Homeo_PICALM
M10632-1-AGATGAAGTAGGCTGA-0	M10632	M	NPSAD-233-C1	1	MG	Homeo	Homeo_PICALM
M10632-1-AGCGCTGGTGAAAGTT-0	M10632	M	NPSAD-233-C1	1	PVM	PVM	PVM_CD163
M10632-1-AGTCATGTCGACCATA-0	M10632	M	NPSAD-233-C1	1	PVM	PVM	PVM_CD163
M10632-1-AGTCTCCGTACAAGTA-0	M10632	M	NPSAD-233-C1	1	MG	Homeo	Homeo_PICALM
M10632-1-AGTTCGAAGTGCGACA-0	M10632	M	NPSAD-233-C1	1	PVM	PVM	PVM_CD163
M10632-1-AGTTCGACATCCAACA-0	M10632	M	NPSAD-233-C1	1	MG	Homeo	Homeo_PICALM
M10632-1-ATATCCTAGGGCAGGA-0	M10632	M	NPSAD-233-C1	1	MG	Homeo	Homeo_PICALM
M10632-1-ATCACTTCAATGCAGG-0	M10632	M	NPSAD-233-C1	1	PVM	PVM	PVM_CD163
M10632-1-ATCAGGTTCTTGTTAC-0	M10632	M	NPSAD-233-C1	1	MG	Homeo	Homeo_FRMD4A
M10632-1-ATCATTCAGCTGCCAC-0	M10632	M	NPSAD-233-C1	1	MG	Homeo	Homeo_PICALM
M10632-1-ATCGATGAGAAATCCA-0	M10632	M	NPSAD-233-C1	1	PVM	PVM	PVM_CD163
M10632-1-ATCGCCTGTGGACTAG-0	M10632	M	NPSAD-233-C1	1	PVM	PVM	PVM_CD163
M10632-1-ATGAGTCCATCACAGT-0	M10632	M	NPSAD-233-C1	1	MG	Homeo	Homeo_PICALM
M10632-1-ATGCATGAGGCATCAG-0	M10632	M	NPSAD-233-C1	1	MG	ADAM	ADAM_GPNMB
M10632-1-ATGGAGGGTCTCCTGT-0	M10632	M	NPSAD-233-C1	1	MG	Homeo	Homeo_PICALM
M10632-1-ATGGATCTCAGCTGTA-0	M10632	M	NPSAD-233-C1	1	MG	Homeo	Homeo_PICALM
M10632-1-CAAGACTTCTCCACTG-0	M10632	M	NPSAD-233-C1	1	MG	Homeo	Homeo_PICALM
M10632-1-CAATGACTCTCGCGTT-0	M10632	M	NPSAD-233-C1	1	MG	Homeo	Homeo_PICALM
M10632-1-CACACAACAGAGGCAT-0	M10632	M	NPSAD-233-C1	1	MG	Homeo	Homeo_PICALM
M10632-1-CACACAAGTGGCAACA-0	M10632	M	NPSAD-233-C1	1	MG	Homeo	Homeo_PICALM
M10632-1-CACTTCGGTTGGGCCT-0	M10632	M	NPSAD-233-C1	1	MG	Adapt	Adapt_AIF1
M10632-1-CAGATACCACAAATAG-0	M10632	M	NPSAD-233-C1	1	MG	Homeo	Homeo_PICALM
M10632-1-CAGCCAGGTACAGAGC-0	M10632	M	NPSAD-233-C1	1	MG	Homeo	Homeo_PICALM
M10632-1-CAGGTATTCTGCGGGT-0	M10632	M	NPSAD-233-C1	1	MG	Homeo	Homeo_PICALM
M10632-1-CATAGACAGTGTACAA-0	M10632	M	NPSAD-233-C1	1	MG	Homeo	Homeo_PICALM
M10632-1-CATCGCTCAGCTGTCG-0	M10632	M	NPSAD-233-C1	1	MG	Homeo	Homeo_FRMD4A
M10632-1-CATCGTCCAGAACTTC-0	M10632	M	NPSAD-233-C1	1	MG	Homeo	Homeo_PICALM
M10632-1-CATCGTCCAGGACATG-0	M10632	M	NPSAD-233-C1	1	PVM	PVM	PVM_CD163
M10632-1-CATGCAAGTCCGGACT-0	M10632	M	NPSAD-233-C1	1	MG	Homeo	Homeo_PICALM
M10632-1-CATTCATTCGCCGTGA-0	M10632	M	NPSAD-233-C1	1	MG	Homeo	Homeo_PICALM
M10632-1-CCACGTTGTTGTGGCC-0	M10632	M	NPSAD-233-C1	1	MG	Homeo	Homeo_PICALM
M10632-1-CCGAACGCAGGTTACT-0	M10632	M	NPSAD-233-C1	1	MG	Homeo	Homeo_PICALM
M10632-1-CCGGTGAAGCACTCAT-0	M10632	M	NPSAD-233-C1	1	MG	Homeo	Homeo_PICALM
M10632-1-CCTCAGTCAGAAGTGC-0	M10632	M	NPSAD-233-C1	1	MG	Homeo	Homeo_PICALM
M10632-1-CCTCTCCGTATCGCTA-0	M10632	M	NPSAD-233-C1	1	MG	Homeo	Homeo_PICALM
M10632-1-CCTGCATAGGATTTCC-0	M10632	M	NPSAD-233-C1	1	MG	Homeo	Homeo_PICALM
M10632-1-CCTGCATGTATGCGGA-0	M10632	M	NPSAD-233-C1	1	MG	Homeo	Homeo_PICALM
M10632-1-CGAGGAACATAACTCG-0	M10632	M	NPSAD-233-C1	1	MG	Homeo	Homeo_PICALM
M10632-1-CGCATAAGTAGGACTG-0	M10632	M	NPSAD-233-C1	1	MG	Homeo	Homeo_PICALM
M10632-1-CGTAGTAAGAAGCCAC-0	M10632	M	NPSAD-233-C1	1	PVM	PVM	PVM_CD163
M10632-1-CGTGCTTCACTCCGAG-0	M10632	M	NPSAD-233-C1	1	MG	Adapt	Adapt_HIST
M10632-1-CGTGCTTGTGCGAGTA-0	M10632	M	NPSAD-233-C1	1	MG	Adapt	Adapt_TMEM163
M10632-1-CGTTGGGCAGAGGACT-0	M10632	M	NPSAD-233-C1	1	MG	Homeo	Homeo_PICALM
M10632-1-CTAACCCTCTCTTAAC-0	M10632	M	NPSAD-233-C1	1	PVM	PVM	PVM_CD163
M10632-1-CTCAATTCAAGGATGC-0	M10632	M	NPSAD-233-C1	1	MG	Homeo	Homeo_PICALM
M10632-1-CTCAATTGTTTCAGAC-0	M10632	M	NPSAD-233-C1	1	MG	Homeo	Homeo_PICALM
M10632-1-CTCAGGGTCGGCATTA-0	M10632	M	NPSAD-233-C1	1	MG	Homeo	Homeo_PICALM
M10632-1-CTCATCGTCTGCGAGC-0	M10632	M	NPSAD-233-C1	1	MG	Homeo	Homeo_PICALM
M10632-1-CTCCCAAAGCAACAGC-0	M10632	M	NPSAD-233-C1	1	MG	ADAM	ADAM_GPNMB
M10632-1-CTCCTCCAGCATAGGC-0	M10632	M	NPSAD-233-C1	1	MG	Homeo	Homeo_PICALM
M10632-1-CTGAATGGTACTGACT-0	M10632	M	NPSAD-233-C1	1	MG	Homeo	Homeo_PICALM
M10632-1-CTGAGCGGTATGGAGC-0	M10632	M	NPSAD-233-C1	1	MG	Homeo	Homeo_PICALM
M10632-1-CTGCGAGGTCCAAAGG-0	M10632	M	NPSAD-233-C1	1	MG	Homeo	Homeo_PICALM
M10632-1-CTGGACGAGCGGATCA-0	M10632	M	NPSAD-233-C1	1	MG	Adapt	Adapt_AIF1
M10632-1-CTGGCAGCACATACGT-0	M10632	M	NPSAD-233-C1	1	PVM	PVM	PVM_CD163
M10632-1-CTGGCAGTCGAGCCAC-0	M10632	M	NPSAD-233-C1	1	MG	Homeo	Homeo_PICALM
M10632-1-CTGTCGTGTGTGTGGA-0	M10632	M	NPSAD-233-C1	1	PVM	PVM	PVM_CD163
M10632-1-CTGTGGGTCTCAGGCG-0	M10632	M	NPSAD-233-C1	1	MG	Homeo	Homeo_PICALM
M10632-1-GAAGGACAGCACTAAA-0	M10632	M	NPSAD-233-C1	1	MG	Homeo	Homeo_PICALM
M10632-1-GAATCGTGTCGTACAT-0	M10632	M	NPSAD-233-C1	1	MG	Homeo	Homeo_PICALM
M10632-1-GACTCAAGTCCAGGTC-0	M10632	M	NPSAD-233-C1	1	PVM	PVM	PVM_CD163
M10632-1-GAGAAATGTGATATAG-0	M10632	M	NPSAD-233-C1	1	MG	Homeo	Homeo_PICALM
M10632-1-GAGCTGCAGCTAAGTA-0	M10632	M	NPSAD-233-C1	1	MG	Adapt	Adapt_IFI44L
M10632-1-GAGTCATTCATTACCT-0	M10632	M	NPSAD-233-C1	1	MG	Adapt	Adapt_HIST
M10632-1-GAGTCTAGTTACGGAG-0	M10632	M	NPSAD-233-C1	1	PVM	PVM	PVM_CD163
M10632-1-GAGTGTTGTATCAGCT-0	M10632	M	NPSAD-233-C1	1	MG	Homeo	Homeo_PICALM
M10632-1-GAGTTACCATGTGGTT-0	M10632	M	NPSAD-233-C1	1	MG	Homeo	Homeo_PICALM
M10632-1-GATCACAAGCAGGCAT-0	M10632	M	NPSAD-233-C1	1	MG	Homeo	Homeo_PICALM
M10632-1-GATCACATCAGGAAAT-0	M10632	M	NPSAD-233-C1	1	PVM	PVM	PVM_CD163
M10632-1-GATTCTTTCTAGATCG-0	M10632	M	NPSAD-233-C1	1	MG	Homeo	Homeo_PICALM
M10632-1-GATTGGTTCACAAGGG-0	M10632	M	NPSAD-233-C1	1	MG	Homeo	Homeo_PICALM
M10632-1-GCACGGTAGGTGATCG-0	M10632	M	NPSAD-233-C1	1	PVM	PVM	PVM_CD163
M10632-1-GCGGAAACAGTCTACA-0	M10632	M	NPSAD-233-C1	1	MG	ADAM	ADAM_GPNMB
M10632-1-GGAACCCGTGCGCTCA-0	M10632	M	NPSAD-233-C1	1	MG	Homeo	Homeo_PICALM
M10632-1-GGAGAACGTTGGCTAT-0	M10632	M	NPSAD-233-C1	1	MG	Homeo	Homeo_PICALM
M10632-1-GGCTGTGCAGCTCTGG-0	M10632	M	NPSAD-233-C1	1	MG	Homeo	Homeo_PICALM
M10632-1-GGGAGATAGCTGCCTG-0	M10632	M	NPSAD-233-C1	1	MG	Homeo	Homeo_PICALM
M10632-1-GGGAGTACATGTCAGT-0	M10632	M	NPSAD-233-C1	1	MG	Homeo	Homeo_PICALM
M10632-1-GGGTTATGTACTAGCT-0	M10632	M	NPSAD-233-C1	1	MG	Homeo	Homeo_PICALM
M10632-1-GGTGAAGGTAGCCCTG-0	M10632	M	NPSAD-233-C1	1	MG	Homeo	Homeo_PICALM
M10632-1-GTAACCATCGGCATCG-0	M10632	M	NPSAD-233-C1	1	MG	Homeo	Homeo_PICALM
M10632-1-GTAATCGAGGACAGCT-0	M10632	M	NPSAD-233-C1	1	MG	ADAM	ADAM_GPNMB
M10632-1-GTAGATCAGCACGTCC-0	M10632	M	NPSAD-233-C1	1	MG	Homeo	Homeo_PICALM
M10632-1-GTAGGTTGTACGTGAG-0	M10632	M	NPSAD-233-C1	1	MG	Homeo	Homeo_PICALM
M10632-1-GTATTGGCATCGTGCG-0	M10632	M	NPSAD-233-C1	1	MG	Homeo	Homeo_PICALM
M10632-1-GTCAAACCACGAGGTA-0	M10632	M	NPSAD-233-C1	1	MG	Homeo	Homeo_PICALM
M10632-1-GTCGAATCAGTCTACA-0	M10632	M	NPSAD-233-C1	1	PVM	PVM	PVM_CD163
M10632-1-GTCGCGACAAGCGATG-0	M10632	M	NPSAD-233-C1	1	MG	Homeo	Homeo_PICALM
M10632-1-GTCTACCAGGGAGGTG-0	M10632	M	NPSAD-233-C1	1	PVM	PVM	PVM_CD163
M10632-1-GTCTACCCAGCGATTT-0	M10632	M	NPSAD-233-C1	1	MG	Homeo	Homeo_PICALM
M10632-1-GTGCAGCTCATGTCAG-0	M10632	M	NPSAD-233-C1	1	MG	Homeo	Homeo_PICALM
M10632-1-GTGCTTCCAGCAGAAC-0	M10632	M	NPSAD-233-C1	1	PVM	PVM	PVM_CD163
M10632-1-GTGTCCTCAGTCTTCC-0	M10632	M	NPSAD-233-C1	1	PVM	PVM	PVM_CD163
M10632-1-TAACGACAGAAACCAT-0	M10632	M	NPSAD-233-C1	1	MG	Homeo	Homeo_PICALM
M10632-1-TAAGCCACAAGGCCTC-0	M10632	M	NPSAD-233-C1	1	MG	Homeo	Homeo_PICALM
M10632-1-TAATCTCTCTCGTTTA-0	M10632	M	NPSAD-233-C1	1	PVM	PVM	PVM_CD163
M10632-1-TACAACGAGCTAGATA-0	M10632	M	NPSAD-233-C1	1	MG	Homeo	Homeo_PICALM
M10632-1-TACAGGTAGGCTTAAA-0	M10632	M	NPSAD-233-C1	1	PVM	PVM	PVM_CD163
M10632-1-TACGGGCAGCAGATAT-0	M10632	M	NPSAD-233-C1	1	MG	Homeo	Homeo_PICALM
M10632-1-TACTGCCAGAATCGTA-0	M10632	M	NPSAD-233-C1	1	MG	ADAM	ADAM_GPNMB
M10632-1-TACTGCCTCGCAACAT-0	M10632	M	NPSAD-233-C1	1	PVM	PVM	PVM_CD163
M10632-1-TACTTCAAGTTGAAGT-0	M10632	M	NPSAD-233-C1	1	MG	Homeo	Homeo_PICALM
M10632-1-TAGACTGGTCCCGCAA-0	M10632	M	NPSAD-233-C1	1	MG	Homeo	Homeo_PICALM
M10632-1-TAGATCGAGACTGAGC-0	M10632	M	NPSAD-233-C1	1	MG	Homeo	Homeo_PICALM
M10632-1-TATCGCCAGACGTCCC-0	M10632	M	NPSAD-233-C1	1	MG	Homeo	Homeo_PICALM
M10632-1-TATCGCCTCCAACCAA-0	M10632	M	NPSAD-233-C1	1	PVM	PVM	PVM_CD163
M10632-1-TATCTTGAGGTTACCT-0	M10632	M	NPSAD-233-C1	1	PVM	PVM	PVM_CD163
M10632-1-TCAAGCATCCAAGGGA-0	M10632	M	NPSAD-233-C1	1	MG	ADAM	ADAM_GPNMB
M10632-1-TCAAGTGAGCTGCGAA-0	M10632	M	NPSAD-233-C1	1	MG	Homeo	Homeo_PICALM
M10632-1-TCAATTCAGATGGTAT-0	M10632	M	NPSAD-233-C1	1	MG	Adapt	Adapt_HIST
M10632-1-TCACACCTCCAAACCA-0	M10632	M	NPSAD-233-C1	1	MG	Homeo	Homeo_PICALM
M10632-1-TCACGCTCAGATAAAC-0	M10632	M	NPSAD-233-C1	1	MG	Homeo	Homeo_PICALM
M10632-1-TCATGAGCAAAGCTAA-0	M10632	M	NPSAD-233-C1	1	MG	Homeo	Homeo_PICALM
M10632-1-TCATGCCCAGGCCTGT-0	M10632	M	NPSAD-233-C1	1	PVM	PVM	PVM_CD163
M10632-1-TCCATGCAGTTCCATG-0	M10632	M	NPSAD-233-C1	1	PVM	PVM	PVM_CD163
M10632-1-TCCTTCTTCGTTACCC-0	M10632	M	NPSAD-233-C1	1	PVM	PVM	PVM_CD163
M10632-1-TCGGGACCACTACCCT-0	M10632	M	NPSAD-233-C1	1	MG	Homeo	Homeo_PICALM
M10632-1-TCGGTCTTCACCGACG-0	M10632	M	NPSAD-233-C1	1	MG	Homeo	Homeo_PICALM
M10632-1-TCTCTGGAGACCAAGC-0	M10632	M	NPSAD-233-C1	1	MG	Homeo	Homeo_PICALM
M10632-1-TGAATGCAGAAGCCAC-0	M10632	M	NPSAD-233-C1	1	MG	Homeo	Homeo_PICALM
M10632-1-TGACAGTCAGTACTAC-0	M10632	M	NPSAD-233-C1	1	MG	Homeo	Homeo_PICALM
M10632-1-TGACCCTCAATACGCT-0	M10632	M	NPSAD-233-C1	1	PVM	PVM	PVM_CD163
M10632-1-TGAGGAGCACTCACTC-0	M10632	M	NPSAD-233-C1	1	MG	Homeo	Homeo_PICALM
M10632-1-TGATCTTCAGTCGTTA-0	M10632	M	NPSAD-233-C1	1	PVM	PVM	PVM_CD163
M10632-1-TGCAGATAGAAGTCCG-0	M10632	M	NPSAD-233-C1	1	MG	Homeo	Homeo_PICALM
M10632-1-TGCAGATAGTGATGGC-0	M10632	M	NPSAD-233-C1	1	MG	Homeo	Homeo_PICALM
M10632-1-TGCCGAGAGACTACCT-0	M10632	M	NPSAD-233-C1	1	PVM	PVM	PVM_CD163
M10632-1-TGCCGAGGTTCTCGCT-0	M10632	M	NPSAD-233-C1	1	MG	Homeo	Homeo_PICALM
M10632-1-TGCTCGTTCGGATTAC-0	M10632	M	NPSAD-233-C1	1	MG	Homeo	Homeo_PICALM
M10632-1-TGCTGAAGTGGCATCC-0	M10632	M	NPSAD-233-C1	1	MG	Homeo	Homeo_PICALM
M10632-1-TGGAGGAAGTCCTACA-0	M10632	M	NPSAD-233-C1	1	MG	Homeo	Homeo_PICALM
M10632-1-TGGATCATCCCTAGGG-0	M10632	M	NPSAD-233-C1	1	MG	Homeo	Homeo_PICALM
M10632-1-TGTACAGGTACAGTAA-0	M10632	M	NPSAD-233-C1	1	PVM	PVM	PVM_CD163
M10632-1-TGTTCATGTAGCGCCT-0	M10632	M	NPSAD-233-C1	1	PVM	PVM	PVM_CD163
M10632-1-TTCCAATGTCCCGTGA-0	M10632	M	NPSAD-233-C1	1	MG	Homeo	Homeo_PICALM
M10632-1-TTCTCTCCAAACTCGT-0	M10632	M	NPSAD-233-C1	1	MG	ADAM	ADAM_GPNMB
M10632-1-TTGGTTTAGGACTTCT-0	M10632	M	NPSAD-233-C1	1	MG	Homeo	Homeo_PICALM
M10632-1-TTGGTTTGTACAAGCG-0	M10632	M	NPSAD-233-C1	1	PVM	PVM	PVM_CD163
M10632-1-TTGTGTTAGACTCCGC-0	M10632	M	NPSAD-233-C1	1	MG	Homeo	Homeo_PICALM
M10632-1-TTTCACAAGACCGCCT-0	M10632	M	NPSAD-233-C1	1	MG	Homeo	Homeo_PICALM
M10632-1-TTTCAGTCAGGTCAAG-0	M10632	M	NPSAD-233-C1	1	MG	Homeo	Homeo_PICALM
M10632-1-TTTGATCCAAGCGCTC-0	M10632	M	NPSAD-233-C1	1	PVM	PVM	PVM_CD163
M10632-2-AAAGTCCCACTTACAG-1	M10632	M	NPSAD-233-C2	2	MG	Homeo	Homeo_PICALM
M10632-2-AACAAAGAGTTCAACC-1	M10632	M	NPSAD-233-C2	2	PVM	PVM	PVM_CD163
M10632-2-AACAACCCACTAACGT-1	M10632	M	NPSAD-233-C2	2	PVM	PVM	PVM_CD163
M10632-2-AACAACCTCATTCTTG-1	M10632	M	NPSAD-233-C2	2	PVM	PVM	PVM_CD163
M10632-2-AACCAACTCCCAAGTA-1	M10632	M	NPSAD-233-C2	2	MG	Homeo	Homeo_PICALM
M10632-2-AAGTTCGTCAACTACG-1	M10632	M	NPSAD-233-C2	2	MG	Homeo	Homeo_PICALM
M10632-2-AATCGTGAGACGGAAA-1	M10632	M	NPSAD-233-C2	2	MG	Homeo	Homeo_PICALM
M10632-2-ACACCAAAGTCAGCCC-1	M10632	M	NPSAD-233-C2	2	MG	ADAM	ADAM_GPNMB
M10632-2-ACACTGATCGTGCACG-1	M10632	M	NPSAD-233-C2	2	MG	Homeo	Homeo_FRMD4A
M10632-2-ACCAACAAGGCTGAAC-1	M10632	M	NPSAD-233-C2	2	MG	Homeo	Homeo_PICALM
M10632-2-ACCATTTGTAGCGTCC-1	M10632	M	NPSAD-233-C2	2	MG	Homeo	Homeo_PICALM
M10632-2-ACGATCACAAGTTTGC-1	M10632	M	NPSAD-233-C2	2	MG	Homeo	Homeo_PICALM
M10632-2-ACGATCATCAAGCTTG-1	M10632	M	NPSAD-233-C2	2	PVM	PVM	PVM_CD163
M10632-2-ACGATGTCAAAGTGTA-1	M10632	M	NPSAD-233-C2	2	MG	ADAM	ADAM_GPNMB
M10632-2-ACGGAAGGTTGCTTGA-1	M10632	M	NPSAD-233-C2	2	MG	Homeo	Homeo_PICALM
M10632-2-ACGTACATCGTTCCCA-1	M10632	M	NPSAD-233-C2	2	MG	Homeo	Homeo_PICALM
M10632-2-ACTCTCGTCAGGCGAA-1	M10632	M	NPSAD-233-C2	2	MG	Homeo	Homeo_PICALM
M10632-2-AGAACAAGTGAGATAT-1	M10632	M	NPSAD-233-C2	2	MG	Homeo	Homeo_PICALM
M10632-2-AGACAGGAGCGTCAAG-1	M10632	M	NPSAD-233-C2	2	MG	Homeo	Homeo_PICALM
M10632-2-AGAGAGCGTTGCGGCT-1	M10632	M	NPSAD-233-C2	2	MG	Homeo	Homeo_PICALM
M10632-2-AGATGCTAGGTCCTGC-1	M10632	M	NPSAD-233-C2	2	MG	ADAM	ADAM_GPNMB
M10632-2-AGCATCAGTATACGGG-1	M10632	M	NPSAD-233-C2	2	MG	ADAM	ADAM_GPNMB
M10632-2-AGCGTATCAGAGGTTG-1	M10632	M	NPSAD-233-C2	2	MG	Homeo	Homeo_PICALM
M10632-2-AGCTTCCAGTGGTTAA-1	M10632	M	NPSAD-233-C2	2	MG	Homeo	Homeo_PICALM
M10632-2-AGGGTTTTCTTCTTCC-1	M10632	M	NPSAD-233-C2	2	MG	Adapt	Adapt_HIST
M10632-2-AGGTGTTGTACCGTCG-1	M10632	M	NPSAD-233-C2	2	MG	Homeo	Homeo_PICALM
M10632-2-AGTAACCTCCATCACC-1	M10632	M	NPSAD-233-C2	2	MG	Homeo	Homeo_PICALM
M10632-2-AGTACCATCACATCAG-1	M10632	M	NPSAD-233-C2	2	MG	Homeo	Homeo_PICALM
M10632-2-AGTCTCCCACACGGAA-1	M10632	M	NPSAD-233-C2	2	MG	Homeo	Homeo_PICALM
M10632-2-ATACCTTCAATATCCG-1	M10632	M	NPSAD-233-C2	2	MG	Homeo	Homeo_FRMD4A
M10632-2-ATATCCTCAGAAATCA-1	M10632	M	NPSAD-233-C2	2	MG	Adapt	Adapt_HIST
M10632-2-ATCAGGTAGGTAGCCA-1	M10632	M	NPSAD-233-C2	2	MG	Homeo	Homeo_PICALM
M10632-2-ATCATTCCAAATGGTA-1	M10632	M	NPSAD-233-C2	2	MG	Homeo	Homeo_PICALM
M10632-2-ATCATTCTCTGGACTA-1	M10632	M	NPSAD-233-C2	2	MG	Homeo	Homeo_PICALM
M10632-2-ATCCACCCAAGGTCAG-1	M10632	M	NPSAD-233-C2	2	MG	Homeo	Homeo_PICALM
M10632-2-ATCCACCTCGATTGGT-1	M10632	M	NPSAD-233-C2	2	MG	Homeo	Homeo_FRMD4A
M10632-2-ATCGTAGAGCACGATG-1	M10632	M	NPSAD-233-C2	2	PVM	PVM	PVM_CD163
M10632-2-ATCGTGAGTACTCCGG-1	M10632	M	NPSAD-233-C2	2	PVM	PVM	PVM_CD163
M10632-2-ATGACCATCCTTATGT-1	M10632	M	NPSAD-233-C2	2	PVM	PVM	PVM_CD163
M10632-2-ATGCGATGTTAAGCAA-1	M10632	M	NPSAD-233-C2	2	PVM	PVM	PVM_CD163
M10632-2-ATGTCCCGTACTGAGG-1	M10632	M	NPSAD-233-C2	2	MG	Homeo	Homeo_PICALM
M10632-2-ATTACTCGTCATCACA-1	M10632	M	NPSAD-233-C2	2	MG	Homeo	Homeo_PICALM
M10632-2-ATTACTCTCACGGAGA-1	M10632	M	NPSAD-233-C2	2	MG	Homeo	Homeo_PICALM
M10632-2-ATTCCTAAGAAACACT-1	M10632	M	NPSAD-233-C2	2	MG	Homeo	Homeo_PICALM
M10632-2-ATTCGTTCAGGTGAGT-1	M10632	M	NPSAD-233-C2	2	MG	Homeo	Homeo_PICALM
M10632-2-CAAAGAAGTGAGGAAA-1	M10632	M	NPSAD-233-C2	2	MG	Homeo	Homeo_PICALM
M10632-2-CAACCTCGTGTTACAC-1	M10632	M	NPSAD-233-C2	2	MG	Homeo	Homeo_PICALM
M10632-2-CAATCGATCGCACGAC-1	M10632	M	NPSAD-233-C2	2	MG	Adapt	Adapt_AIF1
M10632-2-CACAGGCGTTTGGCTA-1	M10632	M	NPSAD-233-C2	2	MG	Adapt	Adapt_IFI44L
M10632-2-CAGATACTCCCTCAAC-1	M10632	M	NPSAD-233-C2	2	MG	Prolif	Prolif_MKI67
M10632-2-CAGATCAGTATCGGTT-1	M10632	M	NPSAD-233-C2	2	MG	Homeo	Homeo_PICALM
M10632-2-CAGCCAGAGCTCGCAC-1	M10632	M	NPSAD-233-C2	2	MG	Homeo	Homeo_PICALM
M10632-2-CAGCCAGAGTACCATC-1	M10632	M	NPSAD-233-C2	2	MG	ADAM	ADAM_GPNMB
M10632-2-CAGGTATAGTCAGGGT-1	M10632	M	NPSAD-233-C2	2	MG	Homeo	Homeo_PICALM
M10632-2-CATACCCTCGACACTA-1	M10632	M	NPSAD-233-C2	2	PVM	PVM	PVM_CD163
M10632-2-CATAGACAGGTCTACT-1	M10632	M	NPSAD-233-C2	2	MG	Homeo	Homeo_PICALM
M10632-2-CATCGTCGTCGTGGAA-1	M10632	M	NPSAD-233-C2	2	MG	Homeo	Homeo_PICALM
M10632-2-CATTCTATCTTTCAGT-1	M10632	M	NPSAD-233-C2	2	PVM	PVM	PVM_CD163
M10632-2-CATTGAGGTTAAGTCC-1	M10632	M	NPSAD-233-C2	2	MG	Homeo	Homeo_PICALM
M10632-2-CCAATTTGTCTGTTAG-1	M10632	M	NPSAD-233-C2	2	MG	Homeo	Homeo_PICALM
M10632-2-CCACTTGGTGGTTTGT-1	M10632	M	NPSAD-233-C2	2	MG	Homeo	Homeo_PICALM
M10632-2-CCCTCTCGTTGCCAAT-1	M10632	M	NPSAD-233-C2	2	MG	Homeo	Homeo_PICALM
M10632-2-CCCTGATTCAGCTTGA-1	M10632	M	NPSAD-233-C2	2	MG	Homeo	Homeo_PICALM
M10632-2-CCGATCTCAGTTACCA-1	M10632	M	NPSAD-233-C2	2	MG	Homeo	Homeo_PICALM
M10632-2-CCTCATGAGGGATGTC-1	M10632	M	NPSAD-233-C2	2	MG	Homeo	Homeo_PICALM
M10632-2-CCTCCAAAGAATTCAG-1	M10632	M	NPSAD-233-C2	2	MG	Adapt	Adapt_HIST
M10632-2-CCTCCAACAAATTAGG-1	M10632	M	NPSAD-233-C2	2	MG	Adapt	Adapt_HIST
M10632-2-CCTTGTGCAGTAGGAC-1	M10632	M	NPSAD-233-C2	2	PVM	PVM	PVM_CD163
M10632-2-CGAGGCTGTAGTTCCA-1	M10632	M	NPSAD-233-C2	2	MG	Homeo	Homeo_PICALM
M10632-2-CGCAGGTAGTTCCGGC-1	M10632	M	NPSAD-233-C2	2	MG	Homeo	Homeo_PICALM
M10632-2-CGCCAGATCGACCTAA-1	M10632	M	NPSAD-233-C2	2	MG	Homeo	Homeo_PICALM
M10632-2-CGGAATTGTCGCACAC-1	M10632	M	NPSAD-233-C2	2	MG	Homeo	Homeo_PICALM
M10632-2-CGGAATTTCGGAAACG-1	M10632	M	NPSAD-233-C2	2	MG	Homeo	Homeo_PICALM
M10632-2-CGGCAGTGTATCGGTT-1	M10632	M	NPSAD-233-C2	2	MG	Homeo	Homeo_PICALM
M10632-2-CGGTCAGTCTGCGGAC-1	M10632	M	NPSAD-233-C2	2	MG	ADAM	ADAM_GPNMB
M10632-2-CGTGATAGTTGTACGT-1	M10632	M	NPSAD-233-C2	2	MG	Homeo	Homeo_PICALM
M10632-2-CGTTGGGCAGGACAGT-1	M10632	M	NPSAD-233-C2	2	MG	Adapt	Adapt_HIST
M10632-2-CTACTATAGAAGCCAC-1	M10632	M	NPSAD-233-C2	2	MG	Homeo	Homeo_PICALM
M10632-2-CTACTATTCATGTCAG-1	M10632	M	NPSAD-233-C2	2	PVM	PVM	PVM_CD163
M10632-2-CTAGGTAGTTCGGCTG-1	M10632	M	NPSAD-233-C2	2	MG	Homeo	Homeo_PICALM
M10632-2-CTCAGGGCAGCTACAT-1	M10632	M	NPSAD-233-C2	2	MG	Homeo	Homeo_PICALM
M10632-2-CTGCATCTCCCATAAG-1	M10632	M	NPSAD-233-C2	2	MG	Homeo	Homeo_PICALM
M10632-2-CTGCCATAGGGAGTGG-1	M10632	M	NPSAD-233-C2	2	MG	Homeo	Homeo_PICALM
M10632-2-CTGCCATCAATAGGGC-1	M10632	M	NPSAD-233-C2	2	MG	Homeo	Homeo_PICALM
M10632-2-CTGGACGGTCCTTAAG-1	M10632	M	NPSAD-233-C2	2	MG	Homeo	Homeo_PICALM
M10632-2-CTTCAATAGTTCATGC-1	M10632	M	NPSAD-233-C2	2	MG	Homeo	Homeo_PICALM
M10632-2-CTTCTAAAGATACCAA-1	M10632	M	NPSAD-233-C2	2	PVM	PVM	PVM_CD163
M10632-2-GAACACTAGGCGATAC-1	M10632	M	NPSAD-233-C2	2	MG	Homeo	Homeo_PICALM
M10632-2-GAACACTTCTAACGCA-1	M10632	M	NPSAD-233-C2	2	PVM	PVM	PVM_CD163
M10632-2-GAAGTAACAAGCGATG-1	M10632	M	NPSAD-233-C2	2	MG	Homeo	Homeo_PICALM
M10632-2-GACATCAGTGTAAACA-1	M10632	M	NPSAD-233-C2	2	MG	Homeo	Homeo_PICALM
M10632-2-GACCCAGGTATCGAAA-1	M10632	M	NPSAD-233-C2	2	MG	Homeo	Homeo_PICALM
M10632-2-GAGACTTGTCGATTAC-1	M10632	M	NPSAD-233-C2	2	MG	Homeo	Homeo_PICALM
M10632-2-GAGAGGTTCATGACAC-1	M10632	M	NPSAD-233-C2	2	MG	Homeo	Homeo_PICALM
M10632-2-GAGTCTAAGGTCCTGC-1	M10632	M	NPSAD-233-C2	2	MG	Homeo	Homeo_PICALM
M10632-2-GAGTCTATCCAAGCAT-1	M10632	M	NPSAD-233-C2	2	MG	Homeo	Homeo_PICALM
M10632-2-GATCGTATCTGAGCAT-1	M10632	M	NPSAD-233-C2	2	PVM	PVM	PVM_CD163
M10632-2-GATGATCAGTTCCTGA-1	M10632	M	NPSAD-233-C2	2	PVM	PVM	PVM_CD163
M10632-2-GATTCTTGTGTCACAT-1	M10632	M	NPSAD-233-C2	2	MG	Homeo	Homeo_PICALM
M10632-2-GATTGGTCATAATGCC-1	M10632	M	NPSAD-233-C2	2	MG	Homeo	Homeo_PICALM
M10632-2-GCAACATAGAGCCGTA-1	M10632	M	NPSAD-233-C2	2	MG	Homeo	Homeo_PICALM
M10632-2-GCAGGCTGTAACGATA-1	M10632	M	NPSAD-233-C2	2	MG	Homeo	Homeo_PICALM
M10632-2-GCCAACGTCAAGTCTG-1	M10632	M	NPSAD-233-C2	2	MG	Homeo	Homeo_PICALM
M10632-2-GCCAGGTAGGAAAGGT-1	M10632	M	NPSAD-233-C2	2	MG	Homeo	Homeo_PICALM
M10632-2-GCGGATCCATGAGATA-1	M10632	M	NPSAD-233-C2	2	MG	Homeo	Homeo_FRMD4A
M10632-2-GCTTCACGTGACTATC-1	M10632	M	NPSAD-233-C2	2	MG	Homeo	Homeo_PICALM
M10632-2-GCTTTCGCAGACCAAG-1	M10632	M	NPSAD-233-C2	2	PVM	PVM	PVM_CD163
M10632-2-GGAATCTCATAGGTTC-1	M10632	M	NPSAD-233-C2	2	MG	Homeo	Homeo_PICALM
M10632-2-GGAATCTTCATCACAG-1	M10632	M	NPSAD-233-C2	2	PVM	PVM	PVM_CD163
M10632-2-GGAATGGCAACACAGG-1	M10632	M	NPSAD-233-C2	2	MG	Homeo	Homeo_PICALM
M10632-2-GGAGAACCACTGGAAG-1	M10632	M	NPSAD-233-C2	2	MG	Homeo	Homeo_FRMD4A
M10632-2-GGAGATGAGCGCCATC-1	M10632	M	NPSAD-233-C2	2	PVM	PVM	PVM_CD163
M10632-2-GGAGGATAGAACTGAT-1	M10632	M	NPSAD-233-C2	2	MG	Homeo	Homeo_PICALM
M10632-2-GGAGGATGTTCTTGTT-1	M10632	M	NPSAD-233-C2	2	MG	Homeo	Homeo_FRMD4A
M10632-2-GGAGGATTCCATCGTC-1	M10632	M	NPSAD-233-C2	2	PVM	PVM	PVM_CD163
M10632-2-GGCAGTCAGACATCAA-1	M10632	M	NPSAD-233-C2	2	MG	Homeo	Homeo_PICALM
M10632-2-GGCTGTGCACTCATAG-1	M10632	M	NPSAD-233-C2	2	MG	Homeo	Homeo_PICALM
M10632-2-GGGAAGTTCTCGGTAA-1	M10632	M	NPSAD-233-C2	2	MG	Homeo	Homeo_PICALM
M10632-2-GGGACAAAGGTGCATG-1	M10632	M	NPSAD-233-C2	2	MG	Homeo	Homeo_PICALM
M10632-2-GGGACAAGTATAGGAT-1	M10632	M	NPSAD-233-C2	2	PVM	PVM	PVM_CD163
M10632-2-GGGAGTAAGCGCCTTG-1	M10632	M	NPSAD-233-C2	2	MG	Homeo	Homeo_PICALM
M10632-2-GGGTGTCTCGTCAGAT-1	M10632	M	NPSAD-233-C2	2	MG	Homeo	Homeo_PICALM
M10632-2-GGTGATTTCTTTCCGG-1	M10632	M	NPSAD-233-C2	2	MG	Homeo	Homeo_PICALM
M10632-2-GGTGGCTCATGCCGAC-1	M10632	M	NPSAD-233-C2	2	MG	Homeo	Homeo_PICALM
M10632-2-GTAACACCACATAGCT-1	M10632	M	NPSAD-233-C2	2	MG	Homeo	Homeo_PICALM
M10632-2-GTAAGTCTCGCCATAA-1	M10632	M	NPSAD-233-C2	2	MG	Homeo	Homeo_PICALM
M10632-2-GTAGATCAGAGCAGAA-1	M10632	M	NPSAD-233-C2	2	PVM	PVM	PVM_CD163
M10632-2-GTCAAACAGGGAGGCA-1	M10632	M	NPSAD-233-C2	2	MG	Homeo	Homeo_PICALM
M10632-2-GTCATGAAGGCAGGGA-1	M10632	M	NPSAD-233-C2	2	MG	Homeo	Homeo_PICALM
M10632-2-GTCCTCAAGAGTCTGG-1	M10632	M	NPSAD-233-C2	2	PVM	PVM	PVM_CD163
M10632-2-GTCGAATGTCGAAACG-1	M10632	M	NPSAD-233-C2	2	PVM	PVM	PVM_CD163
M10632-2-GTCTAGAAGCGATGAC-1	M10632	M	NPSAD-233-C2	2	PVM	PVM	PVM_CD163
M10632-2-GTGAGTTGTTCAGGTT-1	M10632	M	NPSAD-233-C2	2	MG	ADAM	ADAM_GPNMB
M10632-2-GTGCAGCCAGGACATG-1	M10632	M	NPSAD-233-C2	2	MG	Homeo	Homeo_PICALM
M10632-2-GTGCTGGGTTGCATAC-1	M10632	M	NPSAD-233-C2	2	MG	Homeo	Homeo_PICALM
M10632-2-GTGGAGACATTGCTTT-1	M10632	M	NPSAD-233-C2	2	MG	Homeo	Homeo_PICALM
M10632-2-GTGGCGTTCAAGGAGC-1	M10632	M	NPSAD-233-C2	2	PVM	PVM	PVM_CD163
M10632-2-GTGGTTAAGTTGGCGA-1	M10632	M	NPSAD-233-C2	2	MG	Homeo	Homeo_PICALM
M10632-2-GTGTGATTCGCACTCT-1	M10632	M	NPSAD-233-C2	2	MG	Homeo	Homeo_PICALM
M10632-2-GTTCCGTCAAATGATG-1	M10632	M	NPSAD-233-C2	2	MG	Homeo	Homeo_PICALM
M10632-2-GTTGTAGAGCATACTC-1	M10632	M	NPSAD-233-C2	2	MG	Adapt	Adapt_AIF1
M10632-2-TAAGCACGTATGGTAA-1	M10632	M	NPSAD-233-C2	2	PVM	PVM	PVM_CD163
M10632-2-TAAGCCAGTCCTCCTA-1	M10632	M	NPSAD-233-C2	2	MG	Homeo	Homeo_PICALM
M10632-2-TACCGGGGTGGTACAG-1	M10632	M	NPSAD-233-C2	2	MG	Homeo	Homeo_PICALM
M10632-2-TACCGGGTCCATACAG-1	M10632	M	NPSAD-233-C2	2	MG	Homeo	Homeo_PICALM
M10632-2-TACGGTAGTAGTCTGT-1	M10632	M	NPSAD-233-C2	2	MG	Homeo	Homeo_PICALM
M10632-2-TACTTGTCAGGGTTGA-1	M10632	M	NPSAD-233-C2	2	MG	ADAM	ADAM_GPNMB
M10632-2-TAGACCATCGGCTTGG-1	M10632	M	NPSAD-233-C2	2	MG	Homeo	Homeo_PICALM
M10632-2-TAGGAGGGTTAGGACG-1	M10632	M	NPSAD-233-C2	2	MG	Homeo	Homeo_PICALM
M10632-2-TATATCCAGCTCTATG-1	M10632	M	NPSAD-233-C2	2	MG	Homeo	Homeo_PICALM
M10632-2-TATCCTACAGAGTTCT-1	M10632	M	NPSAD-233-C2	2	PVM	PVM	PVM_CD163
M10632-2-TATTGGGCAACTAGAA-1	M10632	M	NPSAD-233-C2	2	PVM	PVM	PVM_CD163
M10632-2-TATTGGGCATACCAGT-1	M10632	M	NPSAD-233-C2	2	MG	Homeo	Homeo_PICALM
M10632-2-TCAATCTCAGTGTATC-1	M10632	M	NPSAD-233-C2	2	MG	Homeo	Homeo_PICALM
M10632-2-TCACGCTTCCACTGGG-1	M10632	M	NPSAD-233-C2	2	MG	Homeo	Homeo_PICALM
M10632-2-TCAGTTTTCTTAGCTT-1	M10632	M	NPSAD-233-C2	2	MG	Homeo	Homeo_PICALM
M10632-2-TCATACTCAATCTAGC-1	M10632	M	NPSAD-233-C2	2	MG	Homeo	Homeo_PICALM
M10632-2-TCATATCGTTGTGTAC-1	M10632	M	NPSAD-233-C2	2	MG	Homeo	Homeo_PICALM
M10632-2-TCATCATCATACAGCT-1	M10632	M	NPSAD-233-C2	2	MG	Homeo	Homeo_PICALM
M10632-2-TCATTGTCAAATCGTC-1	M10632	M	NPSAD-233-C2	2	PVM	PVM	PVM_CD163
M10632-2-TCATTGTTCATCACTT-1	M10632	M	NPSAD-233-C2	2	MG	Homeo	Homeo_PICALM
M10632-2-TCCACCAAGGAAGTAG-1	M10632	M	NPSAD-233-C2	2	PVM	PVM	PVM_CD163
M10632-2-TCCATGCTCTGGCTGG-1	M10632	M	NPSAD-233-C2	2	MG	Homeo	Homeo_PICALM
M10632-2-TCCGAAACATGGCACC-1	M10632	M	NPSAD-233-C2	2	PVM	PVM	PVM_CD163
M10632-2-TCCGGGAGTACCGGAA-1	M10632	M	NPSAD-233-C2	2	PVM	PVM	PVM_CD163
M10632-2-TCCTGCATCCGGACGT-1	M10632	M	NPSAD-233-C2	2	PVM	PVM	PVM_CD163
M10632-2-TCGACCTCATGAGGGT-1	M10632	M	NPSAD-233-C2	2	PVM	PVM	PVM_CD163
M10632-2-TCGGATACAAGAGCTG-1	M10632	M	NPSAD-233-C2	2	MG	Homeo	Homeo_PICALM
M10632-2-TCTATCAGTAACTGCT-1	M10632	M	NPSAD-233-C2	2	MG	Homeo	Homeo_PICALM
M10632-2-TCTGCCACAGTGGGTA-1	M10632	M	NPSAD-233-C2	2	PVM	PVM	PVM_CD163
M10632-2-TGACAGTTCGGTCACG-1	M10632	M	NPSAD-233-C2	2	MG	ADAM	ADAM_GPNMB
M10632-2-TGACCCTTCCTAAACG-1	M10632	M	NPSAD-233-C2	2	PVM	PVM	PVM_CD163
M10632-2-TGAGTCACACACGGAA-1	M10632	M	NPSAD-233-C2	2	MG	Homeo	Homeo_PICALM
M10632-2-TGAGTCACAGTAGAAT-1	M10632	M	NPSAD-233-C2	2	MG	Adapt	Adapt_HIST
M10632-2-TGATGCAAGGGTTAGC-1	M10632	M	NPSAD-233-C2	2	MG	Adapt	Adapt_IFI44L
M10632-2-TGCACGGTCTCGAACA-1	M10632	M	NPSAD-233-C2	2	MG	Homeo	Homeo_PICALM
M10632-2-TGCCGAGAGAGTTGAT-1	M10632	M	NPSAD-233-C2	2	MG	Homeo	Homeo_PICALM
M10632-2-TGCGACGCATCGGCCA-1	M10632	M	NPSAD-233-C2	2	PVM	PVM	PVM_CD163
M10632-2-TGCGATATCTCCGCAT-1	M10632	M	NPSAD-233-C2	2	PVM	PVM	PVM_CD163
M10632-2-TGGAACTGTACCCGCA-1	M10632	M	NPSAD-233-C2	2	MG	Homeo	Homeo_PICALM
M10632-2-TGGAGAGAGTCTGGAG-1	M10632	M	NPSAD-233-C2	2	MG	Homeo	Homeo_PICALM
M10632-2-TGGATGTCAGACTGCC-1	M10632	M	NPSAD-233-C2	2	PVM	PVM	PVM_CD163
M10632-2-TGGGCTGGTTTCGTGA-1	M10632	M	NPSAD-233-C2	2	MG	Adapt	Adapt_HIST
M10632-2-TGTAACGTCCCTTTGG-1	M10632	M	NPSAD-233-C2	2	PVM	PVM	PVM_CD163
M10632-2-TGTGATGAGCGTGCTC-1	M10632	M	NPSAD-233-C2	2	MG	Homeo	Homeo_PICALM
M10632-2-TGTTACTAGGACACTG-1	M10632	M	NPSAD-233-C2	2	MG	Homeo	Homeo_PICALM
M10632-2-TTCACCGAGAGGCGTT-1	M10632	M	NPSAD-233-C2	2	PVM	PVM	PVM_CD163
M10632-2-TTCACCGTCTAGAGCT-1	M10632	M	NPSAD-233-C2	2	PVM	PVM	PVM_CD163
M10632-2-TTCAGGACATAGCTGT-1	M10632	M	NPSAD-233-C2	2	MG	Homeo	Homeo_PICALM
M10632-2-TTCCACGCATGATGCT-1	M10632	M	NPSAD-233-C2	2	MG	Homeo	Homeo_PICALM
M10632-2-TTCGATTTCTAGTCAG-1	M10632	M	NPSAD-233-C2	2	MG	Homeo	Homeo_PICALM
M10632-2-TTCTCTCGTAGTCTGT-1	M10632	M	NPSAD-233-C2	2	MG	Homeo	Homeo_PICALM
M10632-2-TTGCATTGTGTGTCGC-1	M10632	M	NPSAD-233-C2	2	MG	Adapt	Adapt_HIST
M10632-2-TTGGGATCAAGAGTTA-1	M10632	M	NPSAD-233-C2	2	MG	Homeo	Homeo_PICALM
M10632-2-TTGGTTTGTACCAATC-1	M10632	M	NPSAD-233-C2	2	PVM	PVM	PVM_CD163
M10632-2-TTGTTCACAGCACACC-1	M10632	M	NPSAD-233-C2	2	MG	Homeo	Homeo_PICALM
M10632-2-TTGTTTGTCTGGACTA-1	M10632	M	NPSAD-233-C2	2	MG	Homeo	Homeo_PICALM
M10632-2-TTTACGTCAGGTCCCA-1	M10632	M	NPSAD-233-C2	2	MG	Homeo	Homeo_PICALM
M10632-2-TTTATGCGTAGAGGAA-1	M10632	M	NPSAD-233-C2	2	MG	Homeo	Homeo_PICALM
M10632-2-TTTCATGTCCGTAGGC-1	M10632	M	NPSAD-233-C2	2	PVM	PVM	PVM_CD163
M10632-2-TTTCCTCCACTACAGT-1	M10632	M	NPSAD-233-C2	2	PVM	PVM	PVM_CD163
M10730-1-AAACGAAGTTAATGAG-0	M10730	M	NPSAD-20201106-A1	1	MG	Homeo	Homeo_PICALM
M10730-1-AAAGAACTCGCTGATA-0	M10730	M	NPSAD-20201106-A1	1	MG	Homeo	Homeo_PICALM
M10730-1-AACAAGACAGCTACCG-0	M10730	M	NPSAD-20201106-A1	1	MG	Homeo	Homeo_PICALM
M10730-1-AACACACTCAGACTGT-0	M10730	M	NPSAD-20201106-A1	1	PVM	PVM	PVM_CD163
M10730-1-AACAGGGTCCTTGAAG-0	M10730	M	NPSAD-20201106-A1	1	MG	Homeo	Homeo_PICALM
M10730-1-AACGTCAAGACTAAGT-0	M10730	M	NPSAD-20201106-A1	1	MG	Adapt	Adapt_HIF1A
M10730-1-AATGCCATCGACTCCT-0	M10730	M	NPSAD-20201106-A1	1	MG	Homeo	Homeo_PICALM
M10730-1-ACATCCCAGAGACAAG-0	M10730	M	NPSAD-20201106-A1	1	MG	Homeo	Homeo_PICALM
M10730-1-ACCAACATCCTACGAA-0	M10730	M	NPSAD-20201106-A1	1	MG	Adapt	Adapt_IFI44L
M10730-1-ACCATTTCAGGACTAG-0	M10730	M	NPSAD-20201106-A1	1	MG	Adapt	Adapt_IFI44L
M10730-1-ACCATTTGTGGTCTTA-0	M10730	M	NPSAD-20201106-A1	1	PVM	PVM	PVM_CD163
M10730-1-ACCGTTCCATCCGGCA-0	M10730	M	NPSAD-20201106-A1	1	MG	Homeo	Homeo_PICALM
M10730-1-ACGTCCTAGCTGTTAC-0	M10730	M	NPSAD-20201106-A1	1	PVM	PVM	PVM_CD163
M10730-1-ACGTTCCAGATTGAGT-0	M10730	M	NPSAD-20201106-A1	1	MG	Homeo	Homeo_FRMD4A
M10730-1-ACGTTCCAGGCGAAGG-0	M10730	M	NPSAD-20201106-A1	1	MG	Adapt	Adapt_IFI44L
M10730-1-ACTCCCAGTTGCGTAT-0	M10730	M	NPSAD-20201106-A1	1	MG	Adapt	Adapt_IFI44L
M10730-1-ACTTTGTCACGGTCTG-0	M10730	M	NPSAD-20201106-A1	1	MG	Homeo	Homeo_PICALM
M10730-1-AGAACAACAGCAGTCC-0	M10730	M	NPSAD-20201106-A1	1	MG	Homeo	Homeo_PICALM
M10730-1-AGACTCATCTGGACCG-0	M10730	M	NPSAD-20201106-A1	1	MG	Homeo	Homeo_PICALM
M10730-1-AGAGAATCAGCACCCA-0	M10730	M	NPSAD-20201106-A1	1	MG	Homeo	Homeo_PICALM
M10730-1-AGAGAGCTCTCCGTGT-0	M10730	M	NPSAD-20201106-A1	1	PVM	PVM	PVM_CD163
M10730-1-AGCCACGGTTGCCTAA-0	M10730	M	NPSAD-20201106-A1	1	MG	Adapt	Adapt_AIF1
M10730-1-AGCTACAAGTCAACAA-0	M10730	M	NPSAD-20201106-A1	1	MG	Adapt	Adapt_IFI44L
M10730-1-AGCTCAATCGCATGAT-0	M10730	M	NPSAD-20201106-A1	1	MG	Homeo	Homeo_PICALM
M10730-1-AGCTTCCTCTGCAGCG-0	M10730	M	NPSAD-20201106-A1	1	MG	Adapt	Adapt_HIF1A
M10730-1-AGGAAATAGTTGCGAG-0	M10730	M	NPSAD-20201106-A1	1	MG	Homeo	Homeo_FRMD4A
M10730-1-AGGGTGATCGAGAAGC-0	M10730	M	NPSAD-20201106-A1	1	MG	Homeo	Homeo_PICALM
M10730-1-AGGGTTTGTCACTTAG-0	M10730	M	NPSAD-20201106-A1	1	MG	ADAM	ADAM_GPNMB
M10730-1-AGGGTTTGTCGATTAC-0	M10730	M	NPSAD-20201106-A1	1	MG	Homeo	Homeo_PICALM
M10730-1-AGTAGTCAGCTACTGT-0	M10730	M	NPSAD-20201106-A1	1	MG	Adapt	Adapt_IFI44L
M10730-1-AGTCACACAGTCGCTG-0	M10730	M	NPSAD-20201106-A1	1	MG	Adapt	Adapt_HIST
M10730-1-ATAGAGAGTATTTCGG-0	M10730	M	NPSAD-20201106-A1	1	MG	Adapt	Adapt_HIF1A
M10730-1-ATAGGCTTCCGACATA-0	M10730	M	NPSAD-20201106-A1	1	MG	ADAM	ADAM_GPNMB
M10730-1-ATCACGAAGATTGGGC-0	M10730	M	NPSAD-20201106-A1	1	MG	Homeo	Homeo_PICALM
M10730-1-ATCATTCCAAAGCTCT-0	M10730	M	NPSAD-20201106-A1	1	MG	Homeo	Homeo_PICALM
M10730-1-ATCATTCCACAGCCTG-0	M10730	M	NPSAD-20201106-A1	1	MG	Homeo	Homeo_PICALM
M10730-1-ATCCCTGAGACATAGT-0	M10730	M	NPSAD-20201106-A1	1	MG	Homeo	Homeo_PICALM
M10730-1-ATCCGTCGTCCTCAGG-0	M10730	M	NPSAD-20201106-A1	1	MG	Adapt	Adapt_HIF1A
M10730-1-ATCGATGGTTCGAGCC-0	M10730	M	NPSAD-20201106-A1	1	MG	Adapt	Adapt_HIF1A
M10730-1-ATCGGATTCGGCTATA-0	M10730	M	NPSAD-20201106-A1	1	MG	Adapt	Adapt_HIF1A
M10730-1-ATCGTAGAGCAACAAT-0	M10730	M	NPSAD-20201106-A1	1	MG	Homeo	Homeo_PICALM
M10730-1-ATCGTAGCAGCTCGGT-0	M10730	M	NPSAD-20201106-A1	1	PVM	PVM	PVM_CD163
M10730-1-ATTCCATGTGCCTTCT-0	M10730	M	NPSAD-20201106-A1	1	MG	Adapt	Adapt_TMEM163
M10730-1-CACAACAAGAGACAAG-0	M10730	M	NPSAD-20201106-A1	1	MG	Homeo	Homeo_PICALM
M10730-1-CACAACACACGACGCT-0	M10730	M	NPSAD-20201106-A1	1	MG	Adapt	Adapt_HIF1A
M10730-1-CACAGGCTCTCGGCTT-0	M10730	M	NPSAD-20201106-A1	1	MG	Homeo	Homeo_PICALM
M10730-1-CACGTTCGTGTATCCA-0	M10730	M	NPSAD-20201106-A1	1	MG	Homeo	Homeo_PICALM
M10730-1-CACTTCGTCTCTCTAA-0	M10730	M	NPSAD-20201106-A1	1	PVM	PVM	PVM_CD163
M10730-1-CAGCAATGTAAGTTAG-0	M10730	M	NPSAD-20201106-A1	1	MG	Homeo	Homeo_PICALM
M10730-1-CAGCAATTCTGCGATA-0	M10730	M	NPSAD-20201106-A1	1	MG	Adapt	Adapt_HIF1A
M10730-1-CAGCACGGTAAGATTG-0	M10730	M	NPSAD-20201106-A1	1	MG	Adapt	Adapt_HIF1A
M10730-1-CAGCGTGCAGGAATAT-0	M10730	M	NPSAD-20201106-A1	1	MG	Homeo	Homeo_PICALM
M10730-1-CAGTTCCGTGAGGCAT-0	M10730	M	NPSAD-20201106-A1	1	MG	Adapt	Adapt_HIF1A
M10730-1-CATCCCAGTAGACGGT-0	M10730	M	NPSAD-20201106-A1	1	MG	Adapt	Adapt_HIF1A
M10730-1-CATCGCTTCGCCCAGA-0	M10730	M	NPSAD-20201106-A1	1	MG	Adapt	Adapt_HIF1A
M10730-1-CATTCTAGTCCTCCTA-0	M10730	M	NPSAD-20201106-A1	1	MG	Adapt	Adapt_HIF1A
M10730-1-CATTGCCGTATGCTAC-0	M10730	M	NPSAD-20201106-A1	1	MG	Homeo	Homeo_PICALM
M10730-1-CCAATTTCACCTATCC-0	M10730	M	NPSAD-20201106-A1	1	MG	Homeo	Homeo_PICALM
M10730-1-CCCGGAAAGAAGTATC-0	M10730	M	NPSAD-20201106-A1	1	MG	Homeo	Homeo_PICALM
M10730-1-CCCGGAAAGCTAGATA-0	M10730	M	NPSAD-20201106-A1	1	MG	Adapt	Adapt_HIST
M10730-1-CCCGGAATCTGGACCG-0	M10730	M	NPSAD-20201106-A1	1	MG	Homeo	Homeo_PICALM
M10730-1-CCCTCTCCACGACGAA-0	M10730	M	NPSAD-20201106-A1	1	MG	Adapt	Adapt_HIF1A
M10730-1-CCTCACAGTTCTTGCC-0	M10730	M	NPSAD-20201106-A1	1	MG	Adapt	Adapt_HIF1A
M10730-1-CCTCTCCTCAGACCTA-0	M10730	M	NPSAD-20201106-A1	1	MG	Homeo	Homeo_PICALM
M10730-1-CCTTCAGAGCGATGGT-0	M10730	M	NPSAD-20201106-A1	1	MG	Adapt	Adapt_HIF1A
M10730-1-CGAGGCTAGCCGATAG-0	M10730	M	NPSAD-20201106-A1	1	MG	Homeo	Homeo_PICALM
M10730-1-CGTAATGGTCCAGCGT-0	M10730	M	NPSAD-20201106-A1	1	MG	Adapt	Adapt_HIF1A
M10730-1-CGTAGTAAGCCTGAGA-0	M10730	M	NPSAD-20201106-A1	1	MG	Homeo	Homeo_PICALM
M10730-1-CGTGAATTCCCATAGA-0	M10730	M	NPSAD-20201106-A1	1	MG	Adapt	Adapt_HIF1A
M10730-1-CGTGTCTCAACTCCAA-0	M10730	M	NPSAD-20201106-A1	1	MG	Homeo	Homeo_PICALM
M10730-1-CGTGTCTTCAAGAAAC-0	M10730	M	NPSAD-20201106-A1	1	MG	Adapt	Adapt_HIF1A
M10730-1-CGTTAGAGTCCTTGTC-0	M10730	M	NPSAD-20201106-A1	1	PVM	PVM	PVM_CD163
M10730-1-CGTTGGGCACACGTGC-0	M10730	M	NPSAD-20201106-A1	1	PVM	PVM	PVM_CD163
M10730-1-CTAAGTGGTCTTCCGT-0	M10730	M	NPSAD-20201106-A1	1	MG	Adapt	Adapt_HIF1A
M10730-1-CTACAGACACACGGTC-0	M10730	M	NPSAD-20201106-A1	1	MG	Adapt	Adapt_TMEM163
M10730-1-CTACATTAGCTGTGCC-0	M10730	M	NPSAD-20201106-A1	1	MG	Adapt	Adapt_IFI44L
M10730-1-CTACCCAAGCTTTCTT-0	M10730	M	NPSAD-20201106-A1	1	MG	Adapt	Adapt_HIF1A
M10730-1-CTACCTGAGGCGTTGA-0	M10730	M	NPSAD-20201106-A1	1	MG	Homeo	Homeo_PICALM
M10730-1-CTACGGGTCATTCATC-0	M10730	M	NPSAD-20201106-A1	1	MG	Homeo	Homeo_FRMD4A
M10730-1-CTACTATGTAGAATGT-0	M10730	M	NPSAD-20201106-A1	1	MG	Homeo	Homeo_PICALM
M10730-1-CTCAATTTCGTGGGTC-0	M10730	M	NPSAD-20201106-A1	1	MG	Homeo	Homeo_PICALM
M10730-1-CTCCAACGTTAGAGTA-0	M10730	M	NPSAD-20201106-A1	1	MG	Homeo	Homeo_PICALM
M10730-1-CTCCCTCGTTCAATCG-0	M10730	M	NPSAD-20201106-A1	1	MG	Homeo	Homeo_FRMD4A
M10730-1-CTGAGCGGTACCGTCG-0	M10730	M	NPSAD-20201106-A1	1	MG	Adapt	Adapt_HIF1A
M10730-1-CTGCTCAGTCCCTGTT-0	M10730	M	NPSAD-20201106-A1	1	MG	Homeo	Homeo_PICALM
M10730-1-CTTGAGAAGACATCAA-0	M10730	M	NPSAD-20201106-A1	1	MG	Homeo	Homeo_PICALM
M10730-1-CTTGAGATCACTCGAA-0	M10730	M	NPSAD-20201106-A1	1	MG	Adapt	Adapt_HIF1A
M10730-1-GACCAATGTAGTCTGT-0	M10730	M	NPSAD-20201106-A1	1	MG	Adapt	Adapt_HIST
M10730-1-GACCCAGCACCCTGTT-0	M10730	M	NPSAD-20201106-A1	1	PVM	PVM	PVM_CD163
M10730-1-GACCTTCTCCAACACA-0	M10730	M	NPSAD-20201106-A1	1	MG	Adapt	Adapt_HIF1A
M10730-1-GAGTCATTCAACTGAC-0	M10730	M	NPSAD-20201106-A1	1	MG	Homeo	Homeo_PICALM
M10730-1-GATCACAAGCAAGGAA-0	M10730	M	NPSAD-20201106-A1	1	MG	Homeo	Homeo_PICALM
M10730-1-GATGGAGCATGAGAAT-0	M10730	M	NPSAD-20201106-A1	1	MG	Adapt	Adapt_TMEM163
M10730-1-GATTGGTTCCGCTGTT-0	M10730	M	NPSAD-20201106-A1	1	MG	Adapt	Adapt_HIF1A
M10730-1-GCCTGTTCAAGTCATC-0	M10730	M	NPSAD-20201106-A1	1	MG	Homeo	Homeo_PICALM
M10730-1-GCGTTTCGTCCGGTCA-0	M10730	M	NPSAD-20201106-A1	1	MG	Adapt	Adapt_HIF1A
M10730-1-GGAATCTCAGGCCCTA-0	M10730	M	NPSAD-20201106-A1	1	MG	Adapt	Adapt_HIF1A
M10730-1-GGCTGTGAGTGTGTTC-0	M10730	M	NPSAD-20201106-A1	1	PVM	PVM	PVM_CD163
M10730-1-GGCTTGGCATGGGTTT-0	M10730	M	NPSAD-20201106-A1	1	MG	Homeo	Homeo_FRMD4A
M10730-1-GGGAAGTAGATCGCTT-0	M10730	M	NPSAD-20201106-A1	1	MG	Homeo	Homeo_FRMD4A
M10730-1-GGGACAACAGACAATA-0	M10730	M	NPSAD-20201106-A1	1	MG	Homeo	Homeo_PICALM
M10730-1-GGGACCTTCCACAGGC-0	M10730	M	NPSAD-20201106-A1	1	MG	Adapt	Adapt_IFI44L
M10730-1-GGGACTCAGATTGTGA-0	M10730	M	NPSAD-20201106-A1	1	MG	Homeo	Homeo_PICALM
M10730-1-GGGAGTACACACGGAA-0	M10730	M	NPSAD-20201106-A1	1	PVM	PVM	PVM_CD163
M10730-1-GGGATGAGTCGCAGTC-0	M10730	M	NPSAD-20201106-A1	1	MG	Adapt	Adapt_HIF1A
M10730-1-GGGCTACGTTCGCGTG-0	M10730	M	NPSAD-20201106-A1	1	MG	Homeo	Homeo_FRMD4A
M10730-1-GGTAGAGAGATTGATG-0	M10730	M	NPSAD-20201106-A1	1	PVM	PVM	PVM_CD163
M10730-1-GGTCTGGCAGAGTGTG-0	M10730	M	NPSAD-20201106-A1	1	MG	Homeo	Homeo_PICALM
M10730-1-GGTTGTACACGATTCA-0	M10730	M	NPSAD-20201106-A1	1	MG	Adapt	Adapt_IFI44L
M10730-1-GTAGAAATCAGGAGAC-0	M10730	M	NPSAD-20201106-A1	1	MG	Adapt	Adapt_TMEM163
M10730-1-GTCAAACCAGCTTCGG-0	M10730	M	NPSAD-20201106-A1	1	MG	Homeo	Homeo_PICALM
M10730-1-GTCAAACTCTAGAACC-0	M10730	M	NPSAD-20201106-A1	1	PVM	PVM	PVM_CD163
M10730-1-GTCATGACACAGTCAT-0	M10730	M	NPSAD-20201106-A1	1	MG	Homeo	Homeo_PICALM
M10730-1-GTCTTTATCGCAGATT-0	M10730	M	NPSAD-20201106-A1	1	MG	Homeo	Homeo_PICALM
M10730-1-GTGCACGGTGCTCTTC-0	M10730	M	NPSAD-20201106-A1	1	MG	ADAM	ADAM_GPNMB
M10730-1-GTGCTGGGTGAGCGAT-0	M10730	M	NPSAD-20201106-A1	1	MG	ADAM	ADAM_GPNMB
M10730-1-GTGCTTCAGCTTAGTC-0	M10730	M	NPSAD-20201106-A1	1	MG	Homeo	Homeo_PICALM
M10730-1-GTGGAAGCAGAAATTG-0	M10730	M	NPSAD-20201106-A1	1	MG	Homeo	Homeo_PICALM
M10730-1-GTGGTTATCCAAGCAT-0	M10730	M	NPSAD-20201106-A1	1	MG	Adapt	Adapt_TMEM163
M10730-1-GTGTGATTCTCGACCT-0	M10730	M	NPSAD-20201106-A1	1	MG	Homeo	Homeo_PICALM
M10730-1-GTGTTCCAGTGAGGCT-0	M10730	M	NPSAD-20201106-A1	1	MG	Adapt	Adapt_HIF1A
M10730-1-GTTACGACAAAGGGCT-0	M10730	M	NPSAD-20201106-A1	1	MG	Homeo	Homeo_PICALM
M10730-1-GTTAGACTCATGGCCG-0	M10730	M	NPSAD-20201106-A1	1	MG	Adapt	Adapt_AIF1
M10730-1-GTTAGTGCAACTGCTA-0	M10730	M	NPSAD-20201106-A1	1	MG	Homeo	Homeo_PICALM
M10730-1-GTTGCGGGTGATACCT-0	M10730	M	NPSAD-20201106-A1	1	MG	Adapt	Adapt_HIF1A
M10730-1-GTTGCTCTCGCAATGT-0	M10730	M	NPSAD-20201106-A1	1	PVM	PVM	PVM_CD163
M10730-1-TAAGCACTCCGAGAAG-0	M10730	M	NPSAD-20201106-A1	1	MG	Homeo	Homeo_PICALM
M10730-1-TACCGGGCAGAACTTC-0	M10730	M	NPSAD-20201106-A1	1	MG	Homeo	Homeo_PICALM
M10730-1-TAGACTGAGTTAGTGA-0	M10730	M	NPSAD-20201106-A1	1	MG	Homeo	Homeo_PICALM
M10730-1-TAGAGTCCATCTCGTC-0	M10730	M	NPSAD-20201106-A1	1	MG	Adapt	Adapt_HIF1A
M10730-1-TAGGTTGGTATGATCC-0	M10730	M	NPSAD-20201106-A1	1	MG	Homeo	Homeo_FRMD4A
M10730-1-TATCGCCCAGTTGGTT-0	M10730	M	NPSAD-20201106-A1	1	MG	Homeo	Homeo_PICALM
M10730-1-TATTTCGCACCTCTGT-0	M10730	M	NPSAD-20201106-A1	1	PVM	PVM	PVM_CD163
M10730-1-TCACATTAGAGCCATG-0	M10730	M	NPSAD-20201106-A1	1	PVM	PVM	PVM_CD163
M10730-1-TCACATTTCTAACGGT-0	M10730	M	NPSAD-20201106-A1	1	MG	Homeo	Homeo_PICALM
M10730-1-TCAGCCTCAATGCAAA-0	M10730	M	NPSAD-20201106-A1	1	PVM	PVM	PVM_CD163
M10730-1-TCAGGGCGTTAGAAAC-0	M10730	M	NPSAD-20201106-A1	1	MG	Homeo	Homeo_PICALM
M10730-1-TCAGTCCTCTAGTACG-0	M10730	M	NPSAD-20201106-A1	1	MG	Prolif	Prolif_MKI67
M10730-1-TCAGTTTTCGGCTGTG-0	M10730	M	NPSAD-20201106-A1	1	MG	Homeo	Homeo_PICALM
M10730-1-TCATATCCAATTGGTC-0	M10730	M	NPSAD-20201106-A1	1	MG	Homeo	Homeo_PICALM
M10730-1-TCATGAGAGACCAACG-0	M10730	M	NPSAD-20201106-A1	1	MG	Homeo	Homeo_PICALM
M10730-1-TCATGCCCACCTGATA-0	M10730	M	NPSAD-20201106-A1	1	MG	Homeo	Homeo_PICALM
M10730-1-TCATGCCGTACAAAGT-0	M10730	M	NPSAD-20201106-A1	1	MG	Homeo	Homeo_PICALM
M10730-1-TCATTACAGGACTAAT-0	M10730	M	NPSAD-20201106-A1	1	MG	Homeo	Homeo_FRMD4A
M10730-1-TCATTACCAAATAGCA-0	M10730	M	NPSAD-20201106-A1	1	PVM	PVM	PVM_CD163
M10730-1-TCCACGTTCGCACGAC-0	M10730	M	NPSAD-20201106-A1	1	PVM	PVM	PVM_CD163
M10730-1-TCCATGCTCCAGCTCT-0	M10730	M	NPSAD-20201106-A1	1	MG	Homeo	Homeo_PICALM
M10730-1-TCCTAATAGCATGCGA-0	M10730	M	NPSAD-20201106-A1	1	MG	Adapt	Adapt_HIF1A
M10730-1-TCGACGGAGTGCTACT-0	M10730	M	NPSAD-20201106-A1	1	MG	Homeo	Homeo_PICALM
M10730-1-TCGCAGGAGTGCAGGT-0	M10730	M	NPSAD-20201106-A1	1	MG	Homeo	Homeo_PICALM
M10730-1-TCGCAGGTCCGCGAGT-0	M10730	M	NPSAD-20201106-A1	1	MG	Homeo	Homeo_PICALM
M10730-1-TCGGGACTCACGGGAA-0	M10730	M	NPSAD-20201106-A1	1	MG	Homeo	Homeo_PICALM
M10730-1-TCGTAGAAGGTATTGA-0	M10730	M	NPSAD-20201106-A1	1	MG	Homeo	Homeo_FRMD4A
M10730-1-TCGTGGGAGCACCCAC-0	M10730	M	NPSAD-20201106-A1	1	MG	Adapt	Adapt_HIF1A
M10730-1-TCTACATAGATTAGTG-0	M10730	M	NPSAD-20201106-A1	1	MG	Homeo	Homeo_PICALM
M10730-1-TCTATACGTGCGTTTA-0	M10730	M	NPSAD-20201106-A1	1	MG	Adapt	Adapt_IFI44L
M10730-1-TCTCAGCAGTATGGCG-0	M10730	M	NPSAD-20201106-A1	1	MG	Homeo	Homeo_PICALM
M10730-1-TCTGTCGTCACGAGGA-0	M10730	M	NPSAD-20201106-A1	1	MG	Adapt	Adapt_HIST
M10730-1-TCTTCCTCACTATGTG-0	M10730	M	NPSAD-20201106-A1	1	MG	Homeo	Homeo_PICALM
M10730-1-TGACGCGGTGGCCTCA-0	M10730	M	NPSAD-20201106-A1	1	MG	Homeo	Homeo_PICALM
M10730-1-TGCATGAGTACTTGTG-0	M10730	M	NPSAD-20201106-A1	1	MG	ADAM	ADAM_GPNMB
M10730-1-TGCATGAGTGAGACCA-0	M10730	M	NPSAD-20201106-A1	1	MG	Adapt	Adapt_HIF1A
M10730-1-TGCCGAGAGCCTCCAG-0	M10730	M	NPSAD-20201106-A1	1	MG	Adapt	Adapt_HIF1A
M10730-1-TGCTCCAAGTTCTCTT-0	M10730	M	NPSAD-20201106-A1	1	MG	Homeo	Homeo_PICALM
M10730-1-TGCTCGTGTGTTATCG-0	M10730	M	NPSAD-20201106-A1	1	MG	Adapt	Adapt_TMEM163
M10730-1-TGGAGGAAGTCATAGA-0	M10730	M	NPSAD-20201106-A1	1	MG	Adapt	Adapt_HIF1A
M10730-1-TGGAGGAGTAGTCGGA-0	M10730	M	NPSAD-20201106-A1	1	PVM	PVM	PVM_CD163
M10730-1-TGGGAGATCGGACTGC-0	M10730	M	NPSAD-20201106-A1	1	MG	Adapt	Adapt_HIF1A
M10730-1-TGGGCGTCACCTGAAT-0	M10730	M	NPSAD-20201106-A1	1	MG	Homeo	Homeo_PICALM
M10730-1-TGTCAGACAAGGTCTT-0	M10730	M	NPSAD-20201106-A1	1	MG	Adapt	Adapt_IFI44L
M10730-1-TGTTACTTCCGCGGAT-0	M10730	M	NPSAD-20201106-A1	1	MG	Homeo	Homeo_FRMD4A
M10730-1-TGTTCATCATTGAAGA-0	M10730	M	NPSAD-20201106-A1	1	MG	Adapt	Adapt_IFI44L
M10730-1-TTACGTTTCGAACGCC-0	M10730	M	NPSAD-20201106-A1	1	MG	Homeo	Homeo_FRMD4A
M10730-1-TTCATGTCAAGTCATC-0	M10730	M	NPSAD-20201106-A1	1	MG	Adapt	Adapt_HIF1A
M10730-1-TTCTAACAGAGAGAAC-0	M10730	M	NPSAD-20201106-A1	1	MG	Homeo	Homeo_PICALM
M10730-1-TTGAACGGTCGGAACA-0	M10730	M	NPSAD-20201106-A1	1	MG	Homeo	Homeo_PICALM
M10730-1-TTGCTGCAGCTATCTG-0	M10730	M	NPSAD-20201106-A1	1	MG	Adapt	Adapt_HIST
M10730-1-TTGGTTTAGGTCACCC-0	M10730	M	NPSAD-20201106-A1	1	PVM	PVM	PVM_CD163
M10730-1-TTGTGTTAGTGGTTCT-0	M10730	M	NPSAD-20201106-A1	1	MG	Homeo	Homeo_PICALM
M10730-1-TTTACGTAGTCACTGT-0	M10730	M	NPSAD-20201106-A1	1	PVM	PVM	PVM_CD163
M10730-1-TTTATGCAGCCTTTGA-0	M10730	M	NPSAD-20201106-A1	1	MG	Adapt	Adapt_HIF1A
M10730-1-TTTGATCTCTTCTAAC-0	M10730	M	NPSAD-20201106-A1	1	MG	Adapt	Adapt_IFI44L
M10730-2-AAACCCAAGTGCGACA-1	M10730	M	NPSAD-20201106-A2	2	MG	Adapt	Adapt_HIF1A
M10730-2-AAAGTCCTCAGGAACG-1	M10730	M	NPSAD-20201106-A2	2	MG	Homeo	Homeo_PICALM
M10730-2-AAATGGACAATACCTG-1	M10730	M	NPSAD-20201106-A2	2	MG	Homeo	Homeo_PICALM
M10730-2-AACAAAGGTTAGGCCC-1	M10730	M	NPSAD-20201106-A2	2	MG	Homeo	Homeo_PICALM
M10730-2-AACAGGGGTACTCGTA-1	M10730	M	NPSAD-20201106-A2	2	MG	Homeo	Homeo_PICALM
M10730-2-AACCACATCTCTATAC-1	M10730	M	NPSAD-20201106-A2	2	MG	Homeo	Homeo_FRMD4A
M10730-2-AACCTTTGTTCTTGCC-1	M10730	M	NPSAD-20201106-A2	2	MG	Homeo	Homeo_PICALM
M10730-2-AAGACAATCCGCTTAC-1	M10730	M	NPSAD-20201106-A2	2	MG	Homeo	Homeo_PICALM
M10730-2-AAGTCGTCAGAGGCAT-1	M10730	M	NPSAD-20201106-A2	2	MG	Homeo	Homeo_PICALM
M10730-2-AATCGTGAGGGCAGTT-1	M10730	M	NPSAD-20201106-A2	2	MG	Homeo	Homeo_PICALM
M10730-2-AATTCCTCAACCGATT-1	M10730	M	NPSAD-20201106-A2	2	MG	Adapt	Adapt_HIST
M10730-2-ACAACCAGTTCCCAAA-1	M10730	M	NPSAD-20201106-A2	2	MG	Homeo	Homeo_PICALM
M10730-2-ACAAGCTAGACTACGG-1	M10730	M	NPSAD-20201106-A2	2	MG	Homeo	Homeo_PICALM
M10730-2-ACACGCGTCCGTATGA-1	M10730	M	NPSAD-20201106-A2	2	MG	Adapt	Adapt_HIF1A
M10730-2-ACATCCCGTGAGTTTC-1	M10730	M	NPSAD-20201106-A2	2	MG	Homeo	Homeo_PICALM
M10730-2-ACATCGACAGATACCT-1	M10730	M	NPSAD-20201106-A2	2	MG	ADAM	ADAM_GPNMB
M10730-2-ACATCGAGTCGATGCC-1	M10730	M	NPSAD-20201106-A2	2	MG	Homeo	Homeo_PICALM
M10730-2-ACATGCACACTTTATC-1	M10730	M	NPSAD-20201106-A2	2	MG	Homeo	Homeo_PICALM
M10730-2-ACATTTCGTACCTAGT-1	M10730	M	NPSAD-20201106-A2	2	MG	Homeo	Homeo_PICALM
M10730-2-ACCACAACACTGGCCA-1	M10730	M	NPSAD-20201106-A2	2	MG	Homeo	Homeo_PICALM
M10730-2-ACCCAAATCGTGCATA-1	M10730	M	NPSAD-20201106-A2	2	MG	Homeo	Homeo_PICALM
M10730-2-ACGCACGGTGAGAACC-1	M10730	M	NPSAD-20201106-A2	2	MG	Homeo	Homeo_PICALM
M10730-2-ACGCACGGTTGCATCA-1	M10730	M	NPSAD-20201106-A2	2	MG	Adapt	Adapt_HIF1A
M10730-2-ACGCACGTCGGCTGGT-1	M10730	M	NPSAD-20201106-A2	2	MG	Homeo	Homeo_PICALM
M10730-2-ACGGTTAAGGTAAGTT-1	M10730	M	NPSAD-20201106-A2	2	MG	Adapt	Adapt_TMEM163
M10730-2-ACGTAGTAGTCTAGCT-1	M10730	M	NPSAD-20201106-A2	2	MG	Adapt	Adapt_HIF1A
M10730-2-ACGTCCTAGTGGAATT-1	M10730	M	NPSAD-20201106-A2	2	MG	Homeo	Homeo_PICALM
M10730-2-ACGTTCCAGTTACGTC-1	M10730	M	NPSAD-20201106-A2	2	MG	Homeo	Homeo_PICALM
M10730-2-ACTACGACATCAGTGT-1	M10730	M	NPSAD-20201106-A2	2	MG	Homeo	Homeo_PICALM
M10730-2-ACTATTCTCTAGCCTC-1	M10730	M	NPSAD-20201106-A2	2	MG	Adapt	Adapt_HIF1A
M10730-2-ACTCCCAGTATAATGG-1	M10730	M	NPSAD-20201106-A2	2	MG	Adapt	Adapt_HIF1A
M10730-2-ACTGTGATCGAGAGAC-1	M10730	M	NPSAD-20201106-A2	2	MG	Adapt	Adapt_HIST
M10730-2-ACTTATCAGCAAATCA-1	M10730	M	NPSAD-20201106-A2	2	MG	Adapt	Adapt_AIF1
M10730-2-ACTTATCAGTTGTCAC-1	M10730	M	NPSAD-20201106-A2	2	MG	Adapt	Adapt_HIF1A
M10730-2-ACTTATCTCGGCAGTC-1	M10730	M	NPSAD-20201106-A2	2	MG	Homeo	Homeo_PICALM
M10730-2-ACTTCCGGTCTAATCG-1	M10730	M	NPSAD-20201106-A2	2	MG	Homeo	Homeo_PICALM
M10730-2-AGAAATGGTCTGTCCT-1	M10730	M	NPSAD-20201106-A2	2	MG	Adapt	Adapt_AIF1
M10730-2-AGAAGCGTCGAAGCAG-1	M10730	M	NPSAD-20201106-A2	2	PVM	PVM	PVM_CD163
M10730-2-AGACACTCAAGCAATA-1	M10730	M	NPSAD-20201106-A2	2	MG	Adapt	Adapt_IFI44L
M10730-2-AGCATCAAGGCGATAC-1	M10730	M	NPSAD-20201106-A2	2	MG	Homeo	Homeo_PICALM
M10730-2-AGCCAATGTTGACGGA-1	M10730	M	NPSAD-20201106-A2	2	MG	Adapt	Adapt_HIST
M10730-2-AGCCAGCAGCGTGTCC-1	M10730	M	NPSAD-20201106-A2	2	MG	Homeo	Homeo_PICALM
M10730-2-AGCGATTTCTATTGTC-1	M10730	M	NPSAD-20201106-A2	2	MG	Adapt	Adapt_HIF1A
M10730-2-AGCGCTGAGAAGTCTA-1	M10730	M	NPSAD-20201106-A2	2	MG	Adapt	Adapt_TMEM163
M10730-2-AGCGTCGCAGACATCT-1	M10730	M	NPSAD-20201106-A2	2	MG	Homeo	Homeo_PICALM
M10730-2-AGCTACAGTCAGCTTA-1	M10730	M	NPSAD-20201106-A2	2	PVM	PVM	PVM_CD163
M10730-2-AGGAATATCGGATAAA-1	M10730	M	NPSAD-20201106-A2	2	MG	Adapt	Adapt_HIF1A
M10730-2-AGGTCTATCCCGATCT-1	M10730	M	NPSAD-20201106-A2	2	MG	Homeo	Homeo_PICALM
M10730-2-AGGTTACGTCCTCATC-1	M10730	M	NPSAD-20201106-A2	2	MG	Homeo	Homeo_PICALM
M10730-2-AGTAACCCATCCGAGC-1	M10730	M	NPSAD-20201106-A2	2	MG	Homeo	Homeo_PICALM
M10730-2-AGTAGTCAGCAATTCC-1	M10730	M	NPSAD-20201106-A2	2	MG	Adapt	Adapt_HIF1A
M10730-2-AGTTAGCCACCTGCTT-1	M10730	M	NPSAD-20201106-A2	2	MG	Adapt	Adapt_HIF1A
M10730-2-ATACCTTGTCATGACT-1	M10730	M	NPSAD-20201106-A2	2	MG	Homeo	Homeo_PICALM
M10730-2-ATACTTCCAAGAATGT-1	M10730	M	NPSAD-20201106-A2	2	PVM	PVM	PVM_CD163
M10730-2-ATCACTTAGGAACTAT-1	M10730	M	NPSAD-20201106-A2	2	PVM	PVM	PVM_CD163
M10730-2-ATCAGGTAGCGCTTCG-1	M10730	M	NPSAD-20201106-A2	2	PVM	PVM	PVM_CD163
M10730-2-ATCAGGTCAGACCTGC-1	M10730	M	NPSAD-20201106-A2	2	MG	Homeo	Homeo_PICALM
M10730-2-ATCATTCAGTTTCGAC-1	M10730	M	NPSAD-20201106-A2	2	PVM	PVM	PVM_CD163
M10730-2-ATCCGTCTCGCTGCGA-1	M10730	M	NPSAD-20201106-A2	2	MG	Adapt	Adapt_HIF1A
M10730-2-ATCGATGGTGCTCTCT-1	M10730	M	NPSAD-20201106-A2	2	MG	Homeo	Homeo_PICALM
M10730-2-ATCGCCTAGGAGGTTC-1	M10730	M	NPSAD-20201106-A2	2	MG	Adapt	Adapt_IFI44L
M10730-2-ATCGTGAGTGCGAACA-1	M10730	M	NPSAD-20201106-A2	2	MG	Adapt	Adapt_HIF1A
M10730-2-ATGACCACATGTAACC-1	M10730	M	NPSAD-20201106-A2	2	MG	Homeo	Homeo_PICALM
M10730-2-ATGAGGGGTTAAGAAC-1	M10730	M	NPSAD-20201106-A2	2	MG	Homeo	Homeo_PICALM
M10730-2-ATGAGTCAGGAGTATT-1	M10730	M	NPSAD-20201106-A2	2	MG	Adapt	Adapt_HIF1A
M10730-2-ATGCGATAGGTAGACC-1	M10730	M	NPSAD-20201106-A2	2	MG	Homeo	Homeo_PICALM
M10730-2-ATTCCTATCTCTTCAA-1	M10730	M	NPSAD-20201106-A2	2	MG	ADAM	ADAM_GPNMB
M10730-2-ATTTCACTCTGGACCG-1	M10730	M	NPSAD-20201106-A2	2	MG	Homeo	Homeo_PICALM
M10730-2-CAACCTCAGCGTCGAA-1	M10730	M	NPSAD-20201106-A2	2	MG	ADAM	ADAM_GPNMB
M10730-2-CAACCTCCAGGACAGT-1	M10730	M	NPSAD-20201106-A2	2	MG	Homeo	Homeo_PICALM
M10730-2-CAACCTCCATAATCCG-1	M10730	M	NPSAD-20201106-A2	2	MG	Homeo	Homeo_PICALM
M10730-2-CAACCTCTCCTAACAG-1	M10730	M	NPSAD-20201106-A2	2	MG	Adapt	Adapt_TMEM163
M10730-2-CAAGACTTCGGAATGG-1	M10730	M	NPSAD-20201106-A2	2	PVM	PVM	PVM_CD163
M10730-2-CAATGACTCAAGAAAC-1	M10730	M	NPSAD-20201106-A2	2	MG	Adapt	Adapt_IFI44L
M10730-2-CACAACATCTCAAAGC-1	M10730	M	NPSAD-20201106-A2	2	MG	Adapt	Adapt_HIST
M10730-2-CACGGGTAGAGGGCGA-1	M10730	M	NPSAD-20201106-A2	2	MG	Homeo	Homeo_PICALM
M10730-2-CACGTGGGTCAGGAGT-1	M10730	M	NPSAD-20201106-A2	2	MG	Adapt	Adapt_TMEM163
M10730-2-CACGTTCTCTCGGTAA-1	M10730	M	NPSAD-20201106-A2	2	MG	Homeo	Homeo_PICALM
M10730-2-CAGATACGTTCAGGTT-1	M10730	M	NPSAD-20201106-A2	2	MG	Homeo	Homeo_PICALM
M10730-2-CAGCAATCAATCAGCT-1	M10730	M	NPSAD-20201106-A2	2	MG	Adapt	Adapt_HIF1A
M10730-2-CAGTGCGAGTCCTGTA-1	M10730	M	NPSAD-20201106-A2	2	MG	Homeo	Homeo_PICALM
M10730-2-CATAAGCGTTTCCCAC-1	M10730	M	NPSAD-20201106-A2	2	MG	Homeo	Homeo_FRMD4A
M10730-2-CATCAAGCAAAGAGTT-1	M10730	M	NPSAD-20201106-A2	2	MG	Adapt	Adapt_HIF1A
M10730-2-CATCGTCAGCGAAACC-1	M10730	M	NPSAD-20201106-A2	2	MG	Homeo	Homeo_PICALM
M10730-2-CATCGTCCATTGAGGG-1	M10730	M	NPSAD-20201106-A2	2	MG	Homeo	Homeo_PICALM
M10730-2-CATGAGTGTCGGCTAC-1	M10730	M	NPSAD-20201106-A2	2	MG	Adapt	Adapt_AIF1
M10730-2-CATGGTATCACCTACC-1	M10730	M	NPSAD-20201106-A2	2	MG	Homeo	Homeo_PICALM
M10730-2-CATTGAGTCCACCCTA-1	M10730	M	NPSAD-20201106-A2	2	MG	Adapt	Adapt_IFI44L
M10730-2-CATTTCAAGATACATG-1	M10730	M	NPSAD-20201106-A2	2	MG	Homeo	Homeo_PICALM
M10730-2-CATTTCACAAAGGCGT-1	M10730	M	NPSAD-20201106-A2	2	MG	Homeo	Homeo_PICALM
M10730-2-CATTTCAGTTCCGCGA-1	M10730	M	NPSAD-20201106-A2	2	MG	Homeo	Homeo_PICALM
M10730-2-CCACGTTCATGGCACC-1	M10730	M	NPSAD-20201106-A2	2	MG	Homeo	Homeo_PICALM
M10730-2-CCCGAAGCAGCGATTT-1	M10730	M	NPSAD-20201106-A2	2	MG	Homeo	Homeo_PICALM
M10730-2-CCGATGGTCGTTCTCG-1	M10730	M	NPSAD-20201106-A2	2	MG	Homeo	Homeo_PICALM
M10730-2-CCGGTGACATGGGTTT-1	M10730	M	NPSAD-20201106-A2	2	MG	Homeo	Homeo_PICALM
M10730-2-CCGTAGGCAAAGCTCT-1	M10730	M	NPSAD-20201106-A2	2	MG	Adapt	Adapt_AIF1
M10730-2-CCGTAGGCATCTGTTT-1	M10730	M	NPSAD-20201106-A2	2	MG	Homeo	Homeo_PICALM
M10730-2-CCTCAACCACCCTGTT-1	M10730	M	NPSAD-20201106-A2	2	MG	Homeo	Homeo_PICALM
M10730-2-CCTCCAACACCTCTAC-1	M10730	M	NPSAD-20201106-A2	2	MG	Homeo	Homeo_PICALM
M10730-2-CCTGTTGAGAGATGCC-1	M10730	M	NPSAD-20201106-A2	2	MG	Homeo	Homeo_PICALM
M10730-2-CGACAGCGTTGCATCA-1	M10730	M	NPSAD-20201106-A2	2	MG	Adapt	Adapt_HIF1A
M10730-2-CGAGGAAGTCGTCGGT-1	M10730	M	NPSAD-20201106-A2	2	MG	ADAM	ADAM_GPNMB
M10730-2-CGAGGCTTCGAGAGAC-1	M10730	M	NPSAD-20201106-A2	2	MG	Adapt	Adapt_HIF1A
M10730-2-CGATGGCCACGACTAT-1	M10730	M	NPSAD-20201106-A2	2	MG	Homeo	Homeo_PICALM
M10730-2-CGCCATTGTCGGTGAA-1	M10730	M	NPSAD-20201106-A2	2	MG	Adapt	Adapt_HIF1A
M10730-2-CGGAATTCATGATCTG-1	M10730	M	NPSAD-20201106-A2	2	MG	Homeo	Homeo_PICALM
M10730-2-CGGCAGTGTCACGACC-1	M10730	M	NPSAD-20201106-A2	2	MG	Adapt	Adapt_HIST
M10730-2-CGGGTCAAGGTACAAT-1	M10730	M	NPSAD-20201106-A2	2	PVM	PVM	PVM_CD163
M10730-2-CGGGTCATCGCCGTGA-1	M10730	M	NPSAD-20201106-A2	2	MG	Adapt	Adapt_HIST
M10730-2-CGTAATGGTAGGACCA-1	M10730	M	NPSAD-20201106-A2	2	MG	Adapt	Adapt_HIF1A
M10730-2-CGTAATGGTTCTCGTC-1	M10730	M	NPSAD-20201106-A2	2	PVM	PVM	PVM_CD163
M10730-2-CGTCCATCAACCGCCA-1	M10730	M	NPSAD-20201106-A2	2	MG	Homeo	Homeo_PICALM
M10730-2-CTACCTGGTTATTCCT-1	M10730	M	NPSAD-20201106-A2	2	MG	Homeo	Homeo_PICALM
M10730-2-CTAGGTAAGCTAGAGC-1	M10730	M	NPSAD-20201106-A2	2	MG	Adapt	Adapt_HIST
M10730-2-CTCACTGTCGGAGTGA-1	M10730	M	NPSAD-20201106-A2	2	PVM	PVM	PVM_CD163
M10730-2-CTCCTTTAGTAAGAGG-1	M10730	M	NPSAD-20201106-A2	2	MG	Adapt	Adapt_HIF1A
M10730-2-CTGAGGCGTCGCCACA-1	M10730	M	NPSAD-20201106-A2	2	MG	Adapt	Adapt_TMEM163
M10730-2-CTGATCCTCACTGGTA-1	M10730	M	NPSAD-20201106-A2	2	MG	Adapt	Adapt_HIST
M10730-2-CTGCGAGAGAGTCGAC-1	M10730	M	NPSAD-20201106-A2	2	MG	Homeo	Homeo_PICALM
M10730-2-CTGTACCGTAACATAG-1	M10730	M	NPSAD-20201106-A2	2	MG	Homeo	Homeo_PICALM
M10730-2-CTGTACCTCATAGCAC-1	M10730	M	NPSAD-20201106-A2	2	MG	Homeo	Homeo_FRMD4A
M10730-2-CTGTACCTCCCTCATG-1	M10730	M	NPSAD-20201106-A2	2	MG	Homeo	Homeo_FRMD4A
M10730-2-CTTCGGTCACGCGCAT-1	M10730	M	NPSAD-20201106-A2	2	MG	Homeo	Homeo_PICALM
M10730-2-CTTCTCTGTTGCATGT-1	M10730	M	NPSAD-20201106-A2	2	PVM	PVM	PVM_CD163
M10730-2-CTTGAGACAGATACCT-1	M10730	M	NPSAD-20201106-A2	2	PVM	PVM	PVM_CD163
M10730-2-CTTGATTCAGACTCTA-1	M10730	M	NPSAD-20201106-A2	2	MG	Homeo	Homeo_PICALM
M10730-2-GAAGTAATCCACAGCG-1	M10730	M	NPSAD-20201106-A2	2	MG	ADAM	ADAM_GPNMB
M10730-2-GACATCATCTTCGTAT-1	M10730	M	NPSAD-20201106-A2	2	MG	Homeo	Homeo_PICALM
M10730-2-GACCAATGTTAAGGGC-1	M10730	M	NPSAD-20201106-A2	2	MG	Homeo	Homeo_PICALM
M10730-2-GACTCAACAGATTAAG-1	M10730	M	NPSAD-20201106-A2	2	MG	Adapt	Adapt_HIST
M10730-2-GACTCTCGTTGATCGT-1	M10730	M	NPSAD-20201106-A2	2	MG	Adapt	Adapt_HIF1A
M10730-2-GAGACCCTCACGGACC-1	M10730	M	NPSAD-20201106-A2	2	MG	Adapt	Adapt_HIST
M10730-2-GAGACTTTCTTAATCC-1	M10730	M	NPSAD-20201106-A2	2	MG	Adapt	Adapt_HIF1A
M10730-2-GAGGGATGTACCCGCA-1	M10730	M	NPSAD-20201106-A2	2	MG	Homeo	Homeo_PICALM
M10730-2-GAGGGTACAGTAGGAC-1	M10730	M	NPSAD-20201106-A2	2	MG	Adapt	Adapt_IFI44L
M10730-2-GAGTCTACAAGAGGTC-1	M10730	M	NPSAD-20201106-A2	2	MG	Homeo	Homeo_FRMD4A
M10730-2-GATAGCTCACGCTTAA-1	M10730	M	NPSAD-20201106-A2	2	PVM	PVM	PVM_CD163
M10730-2-GATCACAAGGTCGTAG-1	M10730	M	NPSAD-20201106-A2	2	MG	Homeo	Homeo_PICALM
M10730-2-GCAGCTGGTGATTAGA-1	M10730	M	NPSAD-20201106-A2	2	MG	Homeo	Homeo_PICALM
M10730-2-GCAGGCTGTTGCAACT-1	M10730	M	NPSAD-20201106-A2	2	MG	Homeo	Homeo_PICALM
M10730-2-GCATCTCAGCTAAACA-1	M10730	M	NPSAD-20201106-A2	2	MG	Adapt	Adapt_TMEM163
M10730-2-GCATTAGCAGGCGATA-1	M10730	M	NPSAD-20201106-A2	2	MG	Adapt	Adapt_TMEM163
M10730-2-GCCATGGGTTGACTGT-1	M10730	M	NPSAD-20201106-A2	2	MG	Adapt	Adapt_TMEM163
M10730-2-GCGAGAAGTTGAGGAC-1	M10730	M	NPSAD-20201106-A2	2	MG	Homeo	Homeo_PICALM
M10730-2-GCGATCGCAGGCATTT-1	M10730	M	NPSAD-20201106-A2	2	MG	Homeo	Homeo_FRMD4A
M10730-2-GCGATCGCATTACGGT-1	M10730	M	NPSAD-20201106-A2	2	MG	Homeo	Homeo_PICALM
M10730-2-GGAATCTCAACGCCCA-1	M10730	M	NPSAD-20201106-A2	2	MG	Homeo	Homeo_PICALM
M10730-2-GGAGCAAAGATGAACT-1	M10730	M	NPSAD-20201106-A2	2	PVM	PVM	PVM_CD163
M10730-2-GGATCTAAGGTAGACC-1	M10730	M	NPSAD-20201106-A2	2	MG	Homeo	Homeo_PICALM
M10730-2-GGATCTATCCACAAGT-1	M10730	M	NPSAD-20201106-A2	2	MG	Homeo	Homeo_PICALM
M10730-2-GGCACGTCAGCTACAT-1	M10730	M	NPSAD-20201106-A2	2	MG	Homeo	Homeo_PICALM
M10730-2-GGCAGTCTCACCTTAT-1	M10730	M	NPSAD-20201106-A2	2	MG	Homeo	Homeo_PICALM
M10730-2-GGCTTTCAGGACATCG-1	M10730	M	NPSAD-20201106-A2	2	MG	Homeo	Homeo_PICALM
M10730-2-GGGAGTATCTGTGCTC-1	M10730	M	NPSAD-20201106-A2	2	MG	Homeo	Homeo_PICALM
M10730-2-GGGCGTTAGGAACGTC-1	M10730	M	NPSAD-20201106-A2	2	MG	Adapt	Adapt_HIF1A
M10730-2-GGGCGTTGTCTCTCAC-1	M10730	M	NPSAD-20201106-A2	2	MG	Adapt	Adapt_AIF1
M10730-2-GGGTATTGTGCGCTCA-1	M10730	M	NPSAD-20201106-A2	2	MG	Adapt	Adapt_HIF1A
M10730-2-GGGTTATCACCCTCTA-1	M10730	M	NPSAD-20201106-A2	2	MG	Homeo	Homeo_PICALM
M10730-2-GGTAACTTCCTGATAG-1	M10730	M	NPSAD-20201106-A2	2	MG	Homeo	Homeo_PICALM
M10730-2-GGTCACGGTGGATCAG-1	M10730	M	NPSAD-20201106-A2	2	MG	Homeo	Homeo_PICALM
M10730-2-GTAGATCAGCTGGTGA-1	M10730	M	NPSAD-20201106-A2	2	MG	Homeo	Homeo_PICALM
M10730-2-GTAGGTTTCGTGCACG-1	M10730	M	NPSAD-20201106-A2	2	MG	Adapt	Adapt_AIF1
M10730-2-GTATTTCTCCTTATGT-1	M10730	M	NPSAD-20201106-A2	2	MG	Homeo	Homeo_PICALM
M10730-2-GTCAAACGTTAGAAAC-1	M10730	M	NPSAD-20201106-A2	2	MG	Adapt	Adapt_IFI44L
M10730-2-GTCATGATCCGACATA-1	M10730	M	NPSAD-20201106-A2	2	MG	Adapt	Adapt_HIF1A
M10730-2-GTCATTTCACCATATG-1	M10730	M	NPSAD-20201106-A2	2	MG	Homeo	Homeo_PICALM
M10730-2-GTCGTAATCCGAGCTG-1	M10730	M	NPSAD-20201106-A2	2	MG	Prolif	Prolif_MKI67
M10730-2-GTGCGTGGTGCCTACG-1	M10730	M	NPSAD-20201106-A2	2	MG	Homeo	Homeo_FRMD4A
M10730-2-GTGGAAGAGATAGCTA-1	M10730	M	NPSAD-20201106-A2	2	MG	Homeo	Homeo_PICALM
M10730-2-GTGTCCTCATGATCTG-1	M10730	M	NPSAD-20201106-A2	2	MG	Homeo	Homeo_PICALM
M10730-2-GTTACAGTCGACACCG-1	M10730	M	NPSAD-20201106-A2	2	MG	Homeo	Homeo_PICALM
M10730-2-GTTAGACAGCTGAAGC-1	M10730	M	NPSAD-20201106-A2	2	MG	Homeo	Homeo_PICALM
M10730-2-GTTCGCTAGAAGAACG-1	M10730	M	NPSAD-20201106-A2	2	MG	Homeo	Homeo_PICALM
M10730-2-GTTGAACTCGCCTTTG-1	M10730	M	NPSAD-20201106-A2	2	PVM	PVM	PVM_CD163
M10730-2-GTTGTGACAGGCACTC-1	M10730	M	NPSAD-20201106-A2	2	MG	Homeo	Homeo_PICALM
M10730-2-GTTTGGAAGCTGCCTG-1	M10730	M	NPSAD-20201106-A2	2	MG	Adapt	Adapt_HIF1A
M10730-2-TAAGCACCACGACAGA-1	M10730	M	NPSAD-20201106-A2	2	MG	Homeo	Homeo_PICALM
M10730-2-TAAGCCAAGAAGCGCT-1	M10730	M	NPSAD-20201106-A2	2	MG	Adapt	Adapt_HIF1A
M10730-2-TAATCTCTCCACTTCG-1	M10730	M	NPSAD-20201106-A2	2	MG	Homeo	Homeo_PICALM
M10730-2-TACCTGCCAATCGTCA-1	M10730	M	NPSAD-20201106-A2	2	MG	Homeo	Homeo_PICALM
M10730-2-TACGCTCTCTGGACTA-1	M10730	M	NPSAD-20201106-A2	2	PVM	PVM	PVM_CD163
M10730-2-TACGCTCTCTGGTGCG-1	M10730	M	NPSAD-20201106-A2	2	MG	Homeo	Homeo_PICALM
M10730-2-TACGGTATCAGTGCGC-1	M10730	M	NPSAD-20201106-A2	2	MG	Adapt	Adapt_HIST
M10730-2-TACTTCAGTCCCTAAA-1	M10730	M	NPSAD-20201106-A2	2	MG	Homeo	Homeo_PICALM
M10730-2-TAGACCATCTCCATAT-1	M10730	M	NPSAD-20201106-A2	2	MG	Homeo	Homeo_PICALM
M10730-2-TAGAGTCTCCCTATTA-1	M10730	M	NPSAD-20201106-A2	2	MG	Homeo	Homeo_PICALM
M10730-2-TAGGAGGTCCGAAATC-1	M10730	M	NPSAD-20201106-A2	2	MG	Adapt	Adapt_AIF1
M10730-2-TAGGTACAGCTGAGTG-1	M10730	M	NPSAD-20201106-A2	2	MG	Homeo	Homeo_PICALM
M10730-2-TATTGGGCAGCACAGA-1	M10730	M	NPSAD-20201106-A2	2	MG	Adapt	Adapt_HIF1A
M10730-2-TCAAGTGTCCAACACA-1	M10730	M	NPSAD-20201106-A2	2	MG	Adapt	Adapt_HIF1A
M10730-2-TCAATCTCAGCCTACG-1	M10730	M	NPSAD-20201106-A2	2	PVM	PVM	PVM_CD163
M10730-2-TCACACCTCAACGTGT-1	M10730	M	NPSAD-20201106-A2	2	MG	Adapt	Adapt_HIST
M10730-2-TCAGTCCAGGCTAGCA-1	M10730	M	NPSAD-20201106-A2	2	MG	Homeo	Homeo_PICALM
M10730-2-TCAGTGATCAGCTCTC-1	M10730	M	NPSAD-20201106-A2	2	MG	Adapt	Adapt_HIF1A
M10730-2-TCATATCTCCGATGTA-1	M10730	M	NPSAD-20201106-A2	2	MG	Homeo	Homeo_PICALM
M10730-2-TCATGAGTCTAGGCCG-1	M10730	M	NPSAD-20201106-A2	2	MG	Homeo	Homeo_FRMD4A
M10730-2-TCATTCAGTCATCAGT-1	M10730	M	NPSAD-20201106-A2	2	PVM	PVM	PVM_CD163
M10730-2-TCCACGTAGGGAGGCA-1	M10730	M	NPSAD-20201106-A2	2	MG	Adapt	Adapt_HIF1A
M10730-2-TCCAGAACAGAGCGTA-1	M10730	M	NPSAD-20201106-A2	2	MG	Homeo	Homeo_PICALM
M10730-2-TCCTAATTCCATCTAT-1	M10730	M	NPSAD-20201106-A2	2	MG	Adapt	Adapt_HIF1A
M10730-2-TCCTCTTCACTAGTAC-1	M10730	M	NPSAD-20201106-A2	2	MG	Homeo	Homeo_FRMD4A
M10730-2-TCGAACAGTATCTCTT-1	M10730	M	NPSAD-20201106-A2	2	MG	Homeo	Homeo_FRMD4A
M10730-2-TCGCTCAAGATGTTAG-1	M10730	M	NPSAD-20201106-A2	2	PVM	PVM	PVM_CD163
M10730-2-TCGTGGGAGACTCCGC-1	M10730	M	NPSAD-20201106-A2	2	MG	Homeo	Homeo_PICALM
M10730-2-TCTCCGATCGCTTTAT-1	M10730	M	NPSAD-20201106-A2	2	PVM	PVM	PVM_CD163
M10730-2-TCTGGCTAGCCTGGAA-1	M10730	M	NPSAD-20201106-A2	2	MG	Homeo	Homeo_PICALM
M10730-2-TCTGTCGTCAACACCA-1	M10730	M	NPSAD-20201106-A2	2	PVM	PVM	PVM_CD163
M10730-2-TGAACGTTCCGGCAAC-1	M10730	M	NPSAD-20201106-A2	2	MG	Adapt	Adapt_HIST
M10730-2-TGAACGTTCGTTACCC-1	M10730	M	NPSAD-20201106-A2	2	MG	Homeo	Homeo_PICALM
M10730-2-TGACTCCGTACCTGTA-1	M10730	M	NPSAD-20201106-A2	2	MG	Adapt	Adapt_TMEM163
M10730-2-TGAGCATAGTTAGTGA-1	M10730	M	NPSAD-20201106-A2	2	MG	Homeo	Homeo_FRMD4A
M10730-2-TGAGCGCCAAATCGTC-1	M10730	M	NPSAD-20201106-A2	2	MG	Homeo	Homeo_PICALM
M10730-2-TGAGGTTCATCGATCA-1	M10730	M	NPSAD-20201106-A2	2	MG	Adapt	Adapt_IFI44L
M10730-2-TGAGGTTTCAGCTTGA-1	M10730	M	NPSAD-20201106-A2	2	MG	Adapt	Adapt_HIF1A
M10730-2-TGATCAGTCATGCATG-1	M10730	M	NPSAD-20201106-A2	2	MG	Homeo	Homeo_PICALM
M10730-2-TGATGCAAGCGTCGAA-1	M10730	M	NPSAD-20201106-A2	2	MG	Homeo	Homeo_PICALM
M10730-2-TGATGCACACATCCCT-1	M10730	M	NPSAD-20201106-A2	2	MG	Homeo	Homeo_PICALM
M10730-2-TGATTCTGTGTCATGT-1	M10730	M	NPSAD-20201106-A2	2	MG	Homeo	Homeo_PICALM
M10730-2-TGCCGAGAGACAGTCG-1	M10730	M	NPSAD-20201106-A2	2	MG	Adapt	Adapt_AIF1
M10730-2-TGCCGAGAGCACTAGG-1	M10730	M	NPSAD-20201106-A2	2	MG	Adapt	Adapt_HIF1A
M10730-2-TGCGACGGTGACTCGC-1	M10730	M	NPSAD-20201106-A2	2	MG	Adapt	Adapt_HIF1A
M10730-2-TGCTCCAGTGCTCCGA-1	M10730	M	NPSAD-20201106-A2	2	MG	Homeo	Homeo_PICALM
M10730-2-TGCTTCGGTCTCAGGC-1	M10730	M	NPSAD-20201106-A2	2	MG	Adapt	Adapt_HIF1A
M10730-2-TGGATCATCTTGGATG-1	M10730	M	NPSAD-20201106-A2	2	MG	Homeo	Homeo_PICALM
M10730-2-TGGGATTGTTTGGGAG-1	M10730	M	NPSAD-20201106-A2	2	MG	Homeo	Homeo_PICALM
M10730-2-TGGTTAGGTTGTGCCG-1	M10730	M	NPSAD-20201106-A2	2	MG	Homeo	Homeo_PICALM
M10730-2-TGTAAGCGTCCAAAGG-1	M10730	M	NPSAD-20201106-A2	2	MG	Adapt	Adapt_TMEM163
M10730-2-TGTGAGTAGGATTTCC-1	M10730	M	NPSAD-20201106-A2	2	MG	Adapt	Adapt_TMEM163
M10730-2-TGTTCATGTCGCTGCA-1	M10730	M	NPSAD-20201106-A2	2	MG	Adapt	Adapt_IFI44L
M10730-2-TGTTGGAAGGTCCGAA-1	M10730	M	NPSAD-20201106-A2	2	MG	Homeo	Homeo_FRMD4A
M10730-2-TGTTGGACACACTTAG-1	M10730	M	NPSAD-20201106-A2	2	MG	Homeo	Homeo_PICALM
M10730-2-TTAATCCAGTGGCCTC-1	M10730	M	NPSAD-20201106-A2	2	MG	Adapt	Adapt_HIF1A
M10730-2-TTAATCCCATCGCTCT-1	M10730	M	NPSAD-20201106-A2	2	MG	Adapt	Adapt_HIF1A
M10730-2-TTACCGCGTATCACGT-1	M10730	M	NPSAD-20201106-A2	2	MG	Adapt	Adapt_HIST
M10730-2-TTACCGCGTTAACCTG-1	M10730	M	NPSAD-20201106-A2	2	MG	Homeo	Homeo_PICALM
M10730-2-TTACGCCGTGAGTCAG-1	M10730	M	NPSAD-20201106-A2	2	MG	Homeo	Homeo_PICALM
M10730-2-TTCCACGCAGGCTTGC-1	M10730	M	NPSAD-20201106-A2	2	MG	Homeo	Homeo_PICALM
M10730-2-TTCGGTCGTACGTGTT-1	M10730	M	NPSAD-20201106-A2	2	MG	Homeo	Homeo_PICALM
M10730-2-TTCTAACGTTGCACGC-1	M10730	M	NPSAD-20201106-A2	2	MG	Adapt	Adapt_TMEM163
M10730-2-TTCTCTCAGAGAACCC-1	M10730	M	NPSAD-20201106-A2	2	PVM	PVM	PVM_CD163
M10730-2-TTCTGTAAGCAGTCTT-1	M10730	M	NPSAD-20201106-A2	2	PVM	PVM	PVM_CD163
M10730-2-TTGATGGAGACATCCT-1	M10730	M	NPSAD-20201106-A2	2	MG	ADAM	ADAM_GPNMB
M10730-2-TTGGGTAAGTCTGCAT-1	M10730	M	NPSAD-20201106-A2	2	MG	Homeo	Homeo_PICALM
M10730-2-TTGGTTTGTCGAGTGA-1	M10730	M	NPSAD-20201106-A2	2	MG	Homeo	Homeo_PICALM
M10730-2-TTGTGGATCTTACGTT-1	M10730	M	NPSAD-20201106-A2	2	MG	Adapt	Adapt_IFI44L
M10730-2-TTTCACACAGACCTGC-1	M10730	M	NPSAD-20201106-A2	2	MG	Homeo	Homeo_PICALM
M10730-2-TTTCACACATAGCACT-1	M10730	M	NPSAD-20201106-A2	2	MG	Homeo	Homeo_PICALM
M10730-2-TTTGACTCACCGTCGA-1	M10730	M	NPSAD-20201106-A2	2	MG	Homeo	Homeo_PICALM
M10795-1-AAAGGTACAAGGACAC-0	M10795	M	NPSAD-131-A1	1	MG	Homeo	Homeo_PICALM
M10795-1-AAAGTGAAGTAGGGTC-0	M10795	M	NPSAD-131-A1	1	MG	Homeo	Homeo_PICALM
M10795-1-AAATGGAAGTTGTCAC-0	M10795	M	NPSAD-131-A1	1	MG	Homeo	Homeo_PICALM
M10795-1-AAGACAAAGGTGGTTG-0	M10795	M	NPSAD-131-A1	1	PVM	PVM	PVM_CD163
M10795-1-AAGGTAATCATTTCCA-0	M10795	M	NPSAD-131-A1	1	MG	Homeo	Homeo_FRMD4A
M10795-1-AATAGAGCAATCGAAA-0	M10795	M	NPSAD-131-A1	1	PVM	PVM	PVM_CD163
M10795-1-AATGCCAAGTGAGGTC-0	M10795	M	NPSAD-131-A1	1	MG	ADAM	ADAM_GPNMB
M10795-1-AATGCCATCCTACAAG-0	M10795	M	NPSAD-131-A1	1	MG	Homeo	Homeo_PICALM
M10795-1-ACTGTCCAGATGCTGG-0	M10795	M	NPSAD-131-A1	1	MG	ADAM	ADAM_GPNMB
M10795-1-ACTTCCGGTTTGTTGG-0	M10795	M	NPSAD-131-A1	1	MG	Homeo	Homeo_PICALM
M10795-1-AGACTCAGTACCACGC-0	M10795	M	NPSAD-131-A1	1	MG	Homeo	Homeo_PICALM
M10795-1-ATCGATGTCACGATCA-0	M10795	M	NPSAD-131-A1	1	MG	Homeo	Homeo_PICALM
M10795-1-ATTCTTGCACAGCCTG-0	M10795	M	NPSAD-131-A1	1	MG	Homeo	Homeo_PICALM
M10795-1-ATTGGGTCACCAACAT-0	M10795	M	NPSAD-131-A1	1	MG	Homeo	Homeo_PICALM
M10795-1-CAATGACCATATCTGG-0	M10795	M	NPSAD-131-A1	1	MG	Homeo	Homeo_PICALM
M10795-1-CACAACACACTAACGT-0	M10795	M	NPSAD-131-A1	1	MG	Homeo	Homeo_PICALM
M10795-1-CAGATTGCAACCAACT-0	M10795	M	NPSAD-131-A1	1	MG	Homeo	Homeo_PICALM
M10795-1-CAGTTAGGTACTGACT-0	M10795	M	NPSAD-131-A1	1	MG	Homeo	Homeo_PICALM
M10795-1-CATAAGCTCGAGAAGC-0	M10795	M	NPSAD-131-A1	1	MG	Homeo	Homeo_PICALM
M10795-1-CATCCCAAGCAGAAAG-0	M10795	M	NPSAD-131-A1	1	MG	ADAM	ADAM_GPNMB
M10795-1-CATGCAAAGGCATCTT-0	M10795	M	NPSAD-131-A1	1	MG	Homeo	Homeo_FRMD4A
M10795-1-CATGGATGTAAGCTCT-0	M10795	M	NPSAD-131-A1	1	PVM	PVM	PVM_CD163
M10795-1-CCGAACGGTATCTTCT-0	M10795	M	NPSAD-131-A1	1	MG	Homeo	Homeo_PICALM
M10795-1-CCTCTAGTCTTCGCTG-0	M10795	M	NPSAD-131-A1	1	MG	Homeo	Homeo_PICALM
M10795-1-CCTTCAGGTAAGTTAG-0	M10795	M	NPSAD-131-A1	1	MG	Homeo	Homeo_PICALM
M10795-1-CGGAGAAGTGAGAACC-0	M10795	M	NPSAD-131-A1	1	MG	ADAM	ADAM_GPNMB
M10795-1-CTACTATAGAGAGCCT-0	M10795	M	NPSAD-131-A1	1	MG	Homeo	Homeo_FRMD4A
M10795-1-CTCACTGTCGAACGGA-0	M10795	M	NPSAD-131-A1	1	MG	Homeo	Homeo_PICALM
M10795-1-CTCGAGGCACCAACAT-0	M10795	M	NPSAD-131-A1	1	MG	Homeo	Homeo_FRMD4A
M10795-1-CTGAGCGAGTTTGTCG-0	M10795	M	NPSAD-131-A1	1	MG	Homeo	Homeo_PICALM
M10795-1-CTGCCATCAGCGTAGA-0	M10795	M	NPSAD-131-A1	1	PVM	PVM	PVM_CD163
M10795-1-CTTAGGAGTGCTTCAA-0	M10795	M	NPSAD-131-A1	1	MG	Homeo	Homeo_FRMD4A
M10795-1-GATAGAAGTGGCTAGA-0	M10795	M	NPSAD-131-A1	1	MG	Homeo	Homeo_PICALM
M10795-1-GATCAGTAGTCGAAGC-0	M10795	M	NPSAD-131-A1	1	MG	Homeo	Homeo_FRMD4A
M10795-1-GATGACTAGTTGCTGT-0	M10795	M	NPSAD-131-A1	1	MG	Homeo	Homeo_FRMD4A
M10795-1-GCACGGTCAATTGGTC-0	M10795	M	NPSAD-131-A1	1	MG	Homeo	Homeo_FRMD4A
M10795-1-GCATTAGAGATAACAC-0	M10795	M	NPSAD-131-A1	1	MG	Homeo	Homeo_PICALM
M10795-1-GCCATGGCACGACGCT-0	M10795	M	NPSAD-131-A1	1	MG	Homeo	Homeo_PICALM
M10795-1-GCTCAAATCGCCGTGA-0	M10795	M	NPSAD-131-A1	1	MG	Homeo	Homeo_PICALM
M10795-1-GGAACCCTCCCTCGTA-0	M10795	M	NPSAD-131-A1	1	MG	Homeo	Homeo_PICALM
M10795-1-GGCAGTCCAAATGAGT-0	M10795	M	NPSAD-131-A1	1	MG	Homeo	Homeo_PICALM
M10795-1-GGGAAGTAGCGCCTTG-0	M10795	M	NPSAD-131-A1	1	MG	Homeo	Homeo_PICALM
M10795-1-GGGACCTGTTCGTTCC-0	M10795	M	NPSAD-131-A1	1	MG	Homeo	Homeo_FRMD4A
M10795-1-GGGACCTTCGATTGAC-0	M10795	M	NPSAD-131-A1	1	MG	Homeo	Homeo_FRMD4A
M10795-1-GGGCTACAGGACAACC-0	M10795	M	NPSAD-131-A1	1	MG	Homeo	Homeo_FRMD4A
M10795-1-GGTAACTGTCGGCCTA-0	M10795	M	NPSAD-131-A1	1	MG	Homeo	Homeo_FRMD4A
M10795-1-GTAATGCGTCAGGTAG-0	M10795	M	NPSAD-131-A1	1	MG	Homeo	Homeo_PICALM
M10795-1-GTAGTACAGTGCACCC-0	M10795	M	NPSAD-131-A1	1	MG	Homeo	Homeo_FRMD4A
M10795-1-GTCTCACTCGTTCATT-0	M10795	M	NPSAD-131-A1	1	MG	ADAM	ADAM_GPNMB
M10795-1-GTTGTCCAGTACGTCT-0	M10795	M	NPSAD-131-A1	1	MG	ADAM	ADAM_GPNMB
M10795-1-GTTTACTCATAACTCG-0	M10795	M	NPSAD-131-A1	1	MG	Homeo	Homeo_FRMD4A
M10795-1-TACATTCTCGGTCACG-0	M10795	M	NPSAD-131-A1	1	MG	Homeo	Homeo_FRMD4A
M10795-1-TACGCTCAGGAAAGTG-0	M10795	M	NPSAD-131-A1	1	MG	Homeo	Homeo_PICALM
M10795-1-TATCTGTAGCCTGACC-0	M10795	M	NPSAD-131-A1	1	PVM	PVM	PVM_CD163
M10795-1-TCAAGCACAGCAGGAT-0	M10795	M	NPSAD-131-A1	1	MG	Homeo	Homeo_FRMD4A
M10795-1-TCAGTTTTCTGTTCAT-0	M10795	M	NPSAD-131-A1	1	MG	Homeo	Homeo_PICALM
M10795-1-TCCTGCATCACACCCT-0	M10795	M	NPSAD-131-A1	1	MG	Homeo	Homeo_PICALM
M10795-1-TCGAAGTTCGCGTGCA-0	M10795	M	NPSAD-131-A1	1	MG	Homeo	Homeo_FRMD4A
M10795-1-TCTCCGAGTTAAAGTG-0	M10795	M	NPSAD-131-A1	1	MG	Homeo	Homeo_PICALM
M10795-1-TGGATGTCAGCAGAAC-0	M10795	M	NPSAD-131-A1	1	MG	Homeo	Homeo_PICALM
M10795-1-TGTAAGCCAAATGAGT-0	M10795	M	NPSAD-131-A1	1	MG	Homeo	Homeo_PICALM
M10795-1-TGTCCTGAGTGTTGTC-0	M10795	M	NPSAD-131-A1	1	MG	Homeo	Homeo_PICALM
M10795-1-TTTACTGAGCACTAGG-0	M10795	M	NPSAD-131-A1	1	MG	Homeo	Homeo_PICALM
M10795-1-TTTAGTCGTTCAGCGC-0	M10795	M	NPSAD-131-A1	1	MG	Homeo	Homeo_PICALM
M10795-1-TTTATGCGTCCATACA-0	M10795	M	NPSAD-131-A1	1	MG	ADAM	ADAM_GPNMB
M10795-2-AAGGTAAGTAACACGG-1	M10795	M	NPSAD-131-A2	2	MG	Homeo	Homeo_PICALM
M10795-2-ACGCACGCACTCCACT-1	M10795	M	NPSAD-131-A2	2	MG	Homeo	Homeo_FRMD4A
M10795-2-ACGTACAAGTTGTAGA-1	M10795	M	NPSAD-131-A2	2	MG	Homeo	Homeo_PICALM
M10795-2-ACTCCCATCCGCACTT-1	M10795	M	NPSAD-131-A2	2	PVM	PVM	PVM_CD163
M10795-2-ACTTAGGTCGACCACG-1	M10795	M	NPSAD-131-A2	2	MG	Homeo	Homeo_PICALM
M10795-2-ACTTTCAGTGCGTGCT-1	M10795	M	NPSAD-131-A2	2	MG	Homeo	Homeo_PICALM
M10795-2-AGACAGGAGATCCGAG-1	M10795	M	NPSAD-131-A2	2	MG	Homeo	Homeo_PICALM
M10795-2-AGACCATAGATGAAGG-1	M10795	M	NPSAD-131-A2	2	MG	Homeo	Homeo_FRMD4A
M10795-2-AGCGCCACAAAGGCAC-1	M10795	M	NPSAD-131-A2	2	MG	Homeo	Homeo_PICALM
M10795-2-AGCTTCCTCTACGCGG-1	M10795	M	NPSAD-131-A2	2	MG	Homeo	Homeo_PICALM
M10795-2-AGTGACTGTCTTCTAT-1	M10795	M	NPSAD-131-A2	2	MG	Homeo	Homeo_FRMD4A
M10795-2-AGTGTTGGTAGTGGCA-1	M10795	M	NPSAD-131-A2	2	MG	ADAM	ADAM_GPNMB
M10795-2-AGTTCGATCTCTGAGA-1	M10795	M	NPSAD-131-A2	2	MG	Homeo	Homeo_PICALM
M10795-2-ATCGCCTAGTTCCGTA-1	M10795	M	NPSAD-131-A2	2	MG	Homeo	Homeo_FRMD4A
M10795-2-CACAGGCTCATCACAG-1	M10795	M	NPSAD-131-A2	2	MG	Homeo	Homeo_FRMD4A
M10795-2-CACCGTTCAGCTGGTC-1	M10795	M	NPSAD-131-A2	2	MG	Homeo	Homeo_PICALM
M10795-2-CACGTGGGTCTCGGGT-1	M10795	M	NPSAD-131-A2	2	MG	Homeo	Homeo_FRMD4A
M10795-2-CACTGAATCGCGGACT-1	M10795	M	NPSAD-131-A2	2	MG	Homeo	Homeo_FRMD4A
M10795-2-CAGCAATGTCTCAGGC-1	M10795	M	NPSAD-131-A2	2	MG	ADAM	ADAM_GPNMB
M10795-2-CAGCGTGTCGGATTAC-1	M10795	M	NPSAD-131-A2	2	MG	Homeo	Homeo_PICALM
M10795-2-CCTGTTGAGTACAACA-1	M10795	M	NPSAD-131-A2	2	MG	ADAM	ADAM_GPNMB
M10795-2-CGTCAAATCATTTGTC-1	M10795	M	NPSAD-131-A2	2	MG	Homeo	Homeo_PICALM
M10795-2-CTACGGGCATGGCCAC-1	M10795	M	NPSAD-131-A2	2	MG	Homeo	Homeo_PICALM
M10795-2-CTATCTATCTTGGTCC-1	M10795	M	NPSAD-131-A2	2	MG	Homeo	Homeo_PICALM
M10795-2-CTCAAGACAGGATCTT-1	M10795	M	NPSAD-131-A2	2	MG	Homeo	Homeo_PICALM
M10795-2-CTCCACAGTCGTGATT-1	M10795	M	NPSAD-131-A2	2	MG	Homeo	Homeo_PICALM
M10795-2-CTTCGGTCATCATCTT-1	M10795	M	NPSAD-131-A2	2	MG	Homeo	Homeo_PICALM
M10795-2-GACGTTAAGCGAGTAC-1	M10795	M	NPSAD-131-A2	2	MG	Homeo	Homeo_PICALM
M10795-2-GACTCTCAGCGTCAGA-1	M10795	M	NPSAD-131-A2	2	MG	Homeo	Homeo_PICALM
M10795-2-GACTTCCTCCTAACAG-1	M10795	M	NPSAD-131-A2	2	MG	Homeo	Homeo_PICALM
M10795-2-GAGTGTTTCCGCGAGT-1	M10795	M	NPSAD-131-A2	2	MG	Homeo	Homeo_PICALM
M10795-2-GATCGTAAGGAACGAA-1	M10795	M	NPSAD-131-A2	2	MG	Homeo	Homeo_FRMD4A
M10795-2-GCAGCTGAGAGTATAC-1	M10795	M	NPSAD-131-A2	2	MG	Homeo	Homeo_PICALM
M10795-2-GCAGTTATCGTCTAAG-1	M10795	M	NPSAD-131-A2	2	MG	Prolif	Prolif_MKI67
M10795-2-GCCAGCAAGTATAACG-1	M10795	M	NPSAD-131-A2	2	MG	ADAM	ADAM_GPNMB
M10795-2-GGATCTAAGGATTTCC-1	M10795	M	NPSAD-131-A2	2	MG	Homeo	Homeo_PICALM
M10795-2-GGCACGTCAATTCTCT-1	M10795	M	NPSAD-131-A2	2	MG	Homeo	Homeo_PICALM
M10795-2-GGGAGATTCGTTTACT-1	M10795	M	NPSAD-131-A2	2	MG	ADAM	ADAM_GPNMB
M10795-2-GGGATCCGTCATATGC-1	M10795	M	NPSAD-131-A2	2	MG	Homeo	Homeo_PICALM
M10795-2-GGGATCCGTTTCACTT-1	M10795	M	NPSAD-131-A2	2	MG	Homeo	Homeo_PICALM
M10795-2-GGGTGTCTCCGTCAAA-1	M10795	M	NPSAD-131-A2	2	MG	Homeo	Homeo_PICALM
M10795-2-GGTAGAGGTGAGCCAA-1	M10795	M	NPSAD-131-A2	2	PVM	PVM	PVM_CD163
M10795-2-GTACAACAGCTGTTCA-1	M10795	M	NPSAD-131-A2	2	MG	Homeo	Homeo_PICALM
M10795-2-GTCATGAGTCTGTGTA-1	M10795	M	NPSAD-131-A2	2	MG	Homeo	Homeo_PICALM
M10795-2-GTTCCGTCAACGGGTA-1	M10795	M	NPSAD-131-A2	2	MG	Homeo	Homeo_FRMD4A
M10795-2-TAATCTCCATGGAGAC-1	M10795	M	NPSAD-131-A2	2	MG	Homeo	Homeo_PICALM
M10795-2-TACCGGGAGCCTTTCC-1	M10795	M	NPSAD-131-A2	2	MG	Homeo	Homeo_PICALM
M10795-2-TACCTGCTCTGTCTCG-1	M10795	M	NPSAD-131-A2	2	PVM	PVM	PVM_CD163
M10795-2-TACGTCCTCAGGAGAC-1	M10795	M	NPSAD-131-A2	2	MG	Homeo	Homeo_FRMD4A
M10795-2-TATTCCAGTTTGCCGG-1	M10795	M	NPSAD-131-A2	2	MG	ADAM	ADAM_GPNMB
M10795-2-TCAAGCAGTACAGTCT-1	M10795	M	NPSAD-131-A2	2	MG	ADAM	ADAM_GPNMB
M10795-2-TCAAGCAGTTGCCGCA-1	M10795	M	NPSAD-131-A2	2	MG	Homeo	Homeo_PICALM
M10795-2-TCACACCCAGTTGTCA-1	M10795	M	NPSAD-131-A2	2	MG	Homeo	Homeo_PICALM
M10795-2-TCCACCAGTACACGTT-1	M10795	M	NPSAD-131-A2	2	MG	Homeo	Homeo_PICALM
M10795-2-TCCCACAGTATCGAAA-1	M10795	M	NPSAD-131-A2	2	MG	Homeo	Homeo_PICALM
M10795-2-TCCTGCAGTCTACAAC-1	M10795	M	NPSAD-131-A2	2	MG	Homeo	Homeo_FRMD4A
M10795-2-TCTCACGCATCGAAGG-1	M10795	M	NPSAD-131-A2	2	MG	Homeo	Homeo_PICALM
M10795-2-TGAGGGAAGTAACGTA-1	M10795	M	NPSAD-131-A2	2	PVM	PVM	PVM_CD163
M10795-2-TGATTTCCACAAACGG-1	M10795	M	NPSAD-131-A2	2	MG	Homeo	Homeo_PICALM
M10795-2-TGCGACGTCCTTTAGT-1	M10795	M	NPSAD-131-A2	2	MG	Homeo	Homeo_FRMD4A
M10795-2-TGCTGAAGTTGTGGAG-1	M10795	M	NPSAD-131-A2	2	MG	Homeo	Homeo_PICALM
M10795-2-TGGAACTAGGACATCG-1	M10795	M	NPSAD-131-A2	2	MG	Homeo	Homeo_FRMD4A
M10795-2-TGGGTTAGTCTACGTA-1	M10795	M	NPSAD-131-A2	2	MG	Homeo	Homeo_FRMD4A
M10795-2-TTACCGCGTACCGGAA-1	M10795	M	NPSAD-131-A2	2	PVM	PVM	PVM_CD163
M10795-2-TTACCGCTCGCTGATA-1	M10795	M	NPSAD-131-A2	2	MG	Homeo	Homeo_FRMD4A
M10795-2-TTGGGCGAGGTAAAGG-1	M10795	M	NPSAD-131-A2	2	PVM	PVM	PVM_CD163
M107983-1-ACGCACGTCGCTCTAC-0	M107983	M	NPSAD-222-A1	1	MG	Homeo	Homeo_FRMD4A
M107983-1-ACTACGACATCATCTT-0	M107983	M	NPSAD-222-A1	1	MG	Homeo	Homeo_FRMD4A
M107983-1-AGAAGCGAGCATGAAT-0	M107983	M	NPSAD-222-A1	1	MG	Homeo	Homeo_FRMD4A
M107983-1-AGGTAGGGTTACACTG-0	M107983	M	NPSAD-222-A1	1	PVM	PVM	PVM_CD163
M107983-1-AGTAACCTCTGAATCG-0	M107983	M	NPSAD-222-A1	1	MG	Homeo	Homeo_FRMD4A
M107983-1-ATCCCTGAGAAATTCG-0	M107983	M	NPSAD-222-A1	1	MG	Homeo	Homeo_FRMD4A
M107983-1-ATCGATGTCTTAGCAG-0	M107983	M	NPSAD-222-A1	1	MG	Homeo	Homeo_PICALM
M107983-1-ATCGTCCTCTCTTAAC-0	M107983	M	NPSAD-222-A1	1	MG	Homeo	Homeo_FRMD4A
M107983-1-CAGCGTGCAAGTATAG-0	M107983	M	NPSAD-222-A1	1	MG	Homeo	Homeo_PICALM
M107983-1-CAGTGCGAGCACTCCG-0	M107983	M	NPSAD-222-A1	1	MG	Homeo	Homeo_FRMD4A
M107983-1-CCGGTAGCACGGTCTG-0	M107983	M	NPSAD-222-A1	1	MG	Homeo	Homeo_FRMD4A
M107983-1-CCTCACAGTTAATCGC-0	M107983	M	NPSAD-222-A1	1	MG	Homeo	Homeo_FRMD4A
M107983-1-CGACAGCTCCAACCGG-0	M107983	M	NPSAD-222-A1	1	MG	Homeo	Homeo_FRMD4A
M107983-1-CTATAGGTCAGTCCGG-0	M107983	M	NPSAD-222-A1	1	MG	Homeo	Homeo_FRMD4A
M107983-1-GCACGTGGTGCCGTTG-0	M107983	M	NPSAD-222-A1	1	MG	Homeo	Homeo_FRMD4A
M107983-1-GCAGTTACACATAACC-0	M107983	M	NPSAD-222-A1	1	MG	Homeo	Homeo_FRMD4A
M107983-1-GCGAGAAGTTCATCGA-0	M107983	M	NPSAD-222-A1	1	MG	Homeo	Homeo_FRMD4A
M107983-1-GGAACCCTCTGAATGC-0	M107983	M	NPSAD-222-A1	1	MG	Homeo	Homeo_PICALM
M107983-1-GGAGAACGTAGTTACC-0	M107983	M	NPSAD-222-A1	1	MG	exAM	exAM_ERN1
M107983-1-GGAGATGCATTGGGAG-0	M107983	M	NPSAD-222-A1	1	MG	Adapt	Adapt_HIST
M107983-1-GGGTGTCTCCTCATAT-0	M107983	M	NPSAD-222-A1	1	MG	Homeo	Homeo_FRMD4A
M107983-1-GGTGTCGCAAGGCAAC-0	M107983	M	NPSAD-222-A1	1	MG	Homeo	Homeo_FRMD4A
M107983-1-GGTGTTAGTTATCTGG-0	M107983	M	NPSAD-222-A1	1	MG	Homeo	Homeo_FRMD4A
M107983-1-GGTTGTAAGTCGCCAC-0	M107983	M	NPSAD-222-A1	1	MG	Homeo	Homeo_FRMD4A
M107983-1-GTGTTCCAGATGCGAC-0	M107983	M	NPSAD-222-A1	1	PVM	PVM	PVM_CD163
M107983-1-GTTACAGCATTCCTCG-0	M107983	M	NPSAD-222-A1	1	MG	Homeo	Homeo_PICALM
M107983-1-TAACACGAGATACCAA-0	M107983	M	NPSAD-222-A1	1	MG	Homeo	Homeo_FRMD4A
M107983-1-TAAGCCAGTAGCACGA-0	M107983	M	NPSAD-222-A1	1	MG	Homeo	Homeo_FRMD4A
M107983-1-TACAGGTTCGGCATTA-0	M107983	M	NPSAD-222-A1	1	MG	Homeo	Homeo_FRMD4A
M107983-1-TAGGAGGCACAACGCC-0	M107983	M	NPSAD-222-A1	1	MG	Homeo	Homeo_FRMD4A
M107983-1-TCATATCGTCGACGCT-0	M107983	M	NPSAD-222-A1	1	MG	Homeo	Homeo_FRMD4A
M107983-1-TCGGGCACAAATTGCC-0	M107983	M	NPSAD-222-A1	1	MG	Homeo	Homeo_FRMD4A
M107983-1-TGCATGAAGCCGATAG-0	M107983	M	NPSAD-222-A1	1	MG	Homeo	Homeo_FRMD4A
M107983-1-TGGAGAGGTCACTACA-0	M107983	M	NPSAD-222-A1	1	MG	Homeo	Homeo_FRMD4A
M107983-1-TGTACAGCATGGAGAC-0	M107983	M	NPSAD-222-A1	1	MG	Homeo	Homeo_PICALM
M107983-1-TGTTGAGAGATTAGTG-0	M107983	M	NPSAD-222-A1	1	MG	Homeo	Homeo_FRMD4A
M107983-1-TTCAATCCACAGCTTA-0	M107983	M	NPSAD-222-A1	1	MG	Homeo	Homeo_FRMD4A
M107983-1-TTTCAGTTCCGTGGGT-0	M107983	M	NPSAD-222-A1	1	MG	Homeo	Homeo_PICALM
M107983-2-ACCAACACAGATCACT-1	M107983	M	NPSAD-222-A2	2	MG	Homeo	Homeo_FRMD4A
M107983-2-AGGTAGGAGCCTTTCC-1	M107983	M	NPSAD-222-A2	2	MG	Homeo	Homeo_FRMD4A
M107983-2-AGGTCATTCGGTCGGT-1	M107983	M	NPSAD-222-A2	2	MG	Homeo	Homeo_FRMD4A
M107983-2-AGGTGTTGTTTGGGAG-1	M107983	M	NPSAD-222-A2	2	MG	Homeo	Homeo_PICALM
M107983-2-AGTCTCCTCAGAATAG-1	M107983	M	NPSAD-222-A2	2	MG	Homeo	Homeo_PICALM
M107983-2-AGTTAGCAGGCTCAAG-1	M107983	M	NPSAD-222-A2	2	MG	Homeo	Homeo_FRMD4A
M107983-2-ATAGGCTGTACTGGGA-1	M107983	M	NPSAD-222-A2	2	MG	Homeo	Homeo_FRMD4A
M107983-2-ATTATCCGTCCTCCTA-1	M107983	M	NPSAD-222-A2	2	MG	Homeo	Homeo_FRMD4A
M107983-2-ATTGGGTAGGAAGTCC-1	M107983	M	NPSAD-222-A2	2	MG	Homeo	Homeo_PICALM
M107983-2-ATTTCTGTCAATGCAC-1	M107983	M	NPSAD-222-A2	2	MG	Homeo	Homeo_FRMD4A
M107983-2-CAGATTGCAACACAGG-1	M107983	M	NPSAD-222-A2	2	MG	Homeo	Homeo_FRMD4A
M107983-2-CATCAAGCATTGAAAG-1	M107983	M	NPSAD-222-A2	2	MG	Homeo	Homeo_PICALM
M107983-2-CATCCACAGACCTCCG-1	M107983	M	NPSAD-222-A2	2	MG	Homeo	Homeo_FRMD4A
M107983-2-CATTCATGTGTCTTCC-1	M107983	M	NPSAD-222-A2	2	MG	Homeo	Homeo_PICALM
M107983-2-CATTCTAAGTCCCGAC-1	M107983	M	NPSAD-222-A2	2	MG	Homeo	Homeo_FRMD4A
M107983-2-CCATCACTCTCACCCA-1	M107983	M	NPSAD-222-A2	2	MG	Homeo	Homeo_FRMD4A
M107983-2-CGTCAAATCCTTCTAA-1	M107983	M	NPSAD-222-A2	2	MG	Homeo	Homeo_FRMD4A
M107983-2-CGTTAGAAGCATCTTG-1	M107983	M	NPSAD-222-A2	2	MG	Homeo	Homeo_FRMD4A
M107983-2-CTGAATGGTCCAGTTA-1	M107983	M	NPSAD-222-A2	2	MG	Homeo	Homeo_PICALM
M107983-2-CTGCATCGTCTGTTAG-1	M107983	M	NPSAD-222-A2	2	MG	Homeo	Homeo_FRMD4A
M107983-2-CTGCTCACAGTTGGTT-1	M107983	M	NPSAD-222-A2	2	MG	Homeo	Homeo_FRMD4A
M107983-2-GAAACCTAGGTCCGAA-1	M107983	M	NPSAD-222-A2	2	MG	Homeo	Homeo_FRMD4A
M107983-2-GAACACTGTCCGAAGA-1	M107983	M	NPSAD-222-A2	2	PVM	PVM	PVM_CD163
M107983-2-GAAGGGTAGTAAGACT-1	M107983	M	NPSAD-222-A2	2	MG	Homeo	Homeo_FRMD4A
M107983-2-GACGTTACATTCAGGT-1	M107983	M	NPSAD-222-A2	2	MG	Homeo	Homeo_FRMD4A
M107983-2-GAGTGAGGTCGGCCTA-1	M107983	M	NPSAD-222-A2	2	MG	Homeo	Homeo_PICALM
M107983-2-GATCCCTTCAAGAATG-1	M107983	M	NPSAD-222-A2	2	MG	Homeo	Homeo_FRMD4A
M107983-2-GCATTAGCAGTCTCTC-1	M107983	M	NPSAD-222-A2	2	MG	Homeo	Homeo_FRMD4A
M107983-2-GCCTGTTTCTAATTCC-1	M107983	M	NPSAD-222-A2	2	MG	Homeo	Homeo_FRMD4A
M107983-2-GCTGGGTGTACACGTT-1	M107983	M	NPSAD-222-A2	2	MG	Homeo	Homeo_PICALM
M107983-2-GGAATGGGTGTACATC-1	M107983	M	NPSAD-222-A2	2	MG	Homeo	Homeo_FRMD4A
M107983-2-GGATGTTTCCGCATAA-1	M107983	M	NPSAD-222-A2	2	MG	Homeo	Homeo_FRMD4A
M107983-2-GGGAGTATCGTCGATA-1	M107983	M	NPSAD-222-A2	2	MG	Homeo	Homeo_FRMD4A
M107983-2-GGTAACTGTTGCCAAT-1	M107983	M	NPSAD-222-A2	2	MG	Homeo	Homeo_PICALM
M107983-2-GTCTTTACAGGATTCT-1	M107983	M	NPSAD-222-A2	2	MG	Homeo	Homeo_FRMD4A
M107983-2-GTGTAACTCGTAGCTA-1	M107983	M	NPSAD-222-A2	2	PVM	PVM	PVM_CD163
M107983-2-GTGTCCTCATTCTGTT-1	M107983	M	NPSAD-222-A2	2	MG	Homeo	Homeo_FRMD4A
M107983-2-GTGTGATCACATCCCT-1	M107983	M	NPSAD-222-A2	2	MG	Homeo	Homeo_FRMD4A
M107983-2-TAGACTGAGAAGGCTC-1	M107983	M	NPSAD-222-A2	2	MG	Homeo	Homeo_FRMD4A
M107983-2-TAGGGTTTCCTTCAGC-1	M107983	M	NPSAD-222-A2	2	MG	Homeo	Homeo_FRMD4A
M107983-2-TATCAGGGTTTGGAGG-1	M107983	M	NPSAD-222-A2	2	MG	Homeo	Homeo_FRMD4A
M107983-2-TCCGAAATCATAGGCT-1	M107983	M	NPSAD-222-A2	2	MG	Homeo	Homeo_FRMD4A
M107983-2-TCTACCGTCTGCCTGT-1	M107983	M	NPSAD-222-A2	2	MG	Homeo	Homeo_FRMD4A
M107983-2-TCTTGCGCACCCTGAG-1	M107983	M	NPSAD-222-A2	2	MG	Homeo	Homeo_FRMD4A
M107983-2-TGAATCGAGCTGTACT-1	M107983	M	NPSAD-222-A2	2	MG	Homeo	Homeo_FRMD4A
M107983-2-TGCAGGCTCAGAGTGG-1	M107983	M	NPSAD-222-A2	2	MG	Homeo	Homeo_FRMD4A
M107983-2-TGTTACTCAGCACAGA-1	M107983	M	NPSAD-222-A2	2	MG	Homeo	Homeo_FRMD4A
M107983-2-TTACAGGCAAGTGCAG-1	M107983	M	NPSAD-222-A2	2	PVM	PVM	PVM_CD163
M107983-2-TTCCGTGCAGATACCT-1	M107983	M	NPSAD-222-A2	2	MG	Homeo	Homeo_PICALM
M107983-2-TTGTGGATCACGGACC-1	M107983	M	NPSAD-222-A2	2	MG	Homeo	Homeo_FRMD4A
M107983-2-TTTACGTGTCGTATGT-1	M107983	M	NPSAD-222-A2	2	MG	Homeo	Homeo_FRMD4A
M107983-2-TTTCCTCTCTTCACGC-1	M107983	M	NPSAD-222-A2	2	PVM	PVM	PVM_CD163
M107983-2-TTTGACTGTGCTATTG-1	M107983	M	NPSAD-222-A2	2	MG	Homeo	Homeo_PICALM
M10874-1-AAACCCAAGATCGACG-0	M10874	M	NPSAD-241-C1	1	PVM	PVM	PVM_CD163
M10874-1-AAACCCAGTACAGAGC-0	M10874	M	NPSAD-241-C1	1	PVM	PVM	PVM_CD163
M10874-1-AACAACCCAAAGGCAC-0	M10874	M	NPSAD-241-C1	1	PVM	PVM	PVM_CD163
M10874-1-AACAAGAAGCCTGCCA-0	M10874	M	NPSAD-241-C1	1	MG	Adapt	Adapt_TMEM163
M10874-1-AACAAGACACCGAATT-0	M10874	M	NPSAD-241-C1	1	MG	Homeo	Homeo_PICALM
M10874-1-AACCAACGTATCGCAT-0	M10874	M	NPSAD-241-C1	1	PVM	PVM	PVM_CD163
M10874-1-AACCTTTCAAAGGTTA-0	M10874	M	NPSAD-241-C1	1	MG	Adapt	Adapt_TMEM163
M10874-1-AACCTTTGTCCTCAGG-0	M10874	M	NPSAD-241-C1	1	MG	Homeo	Homeo_PICALM
M10874-1-AACGAAAGTGCACAAG-0	M10874	M	NPSAD-241-C1	1	PVM	PVM	PVM_CD163
M10874-1-AAGACAATCCGAAATC-0	M10874	M	NPSAD-241-C1	1	MG	Homeo	Homeo_PICALM
M10874-1-AAGCCATGTAGTTAGA-0	M10874	M	NPSAD-241-C1	1	MG	Homeo	Homeo_PICALM
M10874-1-AAGTACCAGCACTCCG-0	M10874	M	NPSAD-241-C1	1	MG	Homeo	Homeo_PICALM
M10874-1-AATGGCTGTGCCTGCA-0	M10874	M	NPSAD-241-C1	1	PVM	PVM	PVM_CD163
M10874-1-ACAAAGATCTCCAAGA-0	M10874	M	NPSAD-241-C1	1	MG	Homeo	Homeo_PICALM
M10874-1-ACCAAACGTACGCTAT-0	M10874	M	NPSAD-241-C1	1	MG	Homeo	Homeo_PICALM
M10874-1-ACCTACCGTAGGGTAC-0	M10874	M	NPSAD-241-C1	1	PVM	PVM	PVM_CD163
M10874-1-ACGATCACACGACCTG-0	M10874	M	NPSAD-241-C1	1	MG	Homeo	Homeo_PICALM
M10874-1-ACGGTCGCATCGATGT-0	M10874	M	NPSAD-241-C1	1	MG	Homeo	Homeo_PICALM
M10874-1-ACGTAACAGGAGTCTG-0	M10874	M	NPSAD-241-C1	1	MG	Adapt	Adapt_TMEM163
M10874-1-ACGTTCCTCCGGTAGC-0	M10874	M	NPSAD-241-C1	1	MG	Adapt	Adapt_TMEM163
M10874-1-AGACAGGTCGCCGTGA-0	M10874	M	NPSAD-241-C1	1	MG	Homeo	Homeo_PICALM
M10874-1-AGAGCAGAGTGCTCAT-0	M10874	M	NPSAD-241-C1	1	MG	Homeo	Homeo_PICALM
M10874-1-AGGTGTTAGGATTACA-0	M10874	M	NPSAD-241-C1	1	MG	Homeo	Homeo_PICALM
M10874-1-AGTGCCGCAATTGTGC-0	M10874	M	NPSAD-241-C1	1	MG	Adapt	Adapt_TMEM163
M10874-1-AGTGTTGAGTGCGCTC-0	M10874	M	NPSAD-241-C1	1	MG	Adapt	Adapt_TMEM163
M10874-1-ATAGACCCAGGCTACC-0	M10874	M	NPSAD-241-C1	1	MG	Homeo	Homeo_PICALM
M10874-1-ATCACAGGTTTGCAGT-0	M10874	M	NPSAD-241-C1	1	MG	Adapt	Adapt_TMEM163
M10874-1-ATTCCTACAGATACTC-0	M10874	M	NPSAD-241-C1	1	MG	Adapt	Adapt_TMEM163
M10874-1-CACGAATGTCAGTCGC-0	M10874	M	NPSAD-241-C1	1	MG	Homeo	Homeo_PICALM
M10874-1-CATTCATTCGACGCTG-0	M10874	M	NPSAD-241-C1	1	MG	Adapt	Adapt_IFI44L
M10874-1-CATTCTACAGCACAGA-0	M10874	M	NPSAD-241-C1	1	PVM	PVM	PVM_CD163
M10874-1-CATTGCCCAGATACTC-0	M10874	M	NPSAD-241-C1	1	MG	Adapt	Adapt_TMEM163
M10874-1-CCACACTAGCACCTGC-0	M10874	M	NPSAD-241-C1	1	PVM	PVM	PVM_CD163
M10874-1-CGAGAAGAGCTTCATG-0	M10874	M	NPSAD-241-C1	1	MG	Adapt	Adapt_TMEM163
M10874-1-CGAGGAAGTCCACAGC-0	M10874	M	NPSAD-241-C1	1	PVM	PVM	PVM_CD163
M10874-1-CGAGGCTGTGCGACAA-0	M10874	M	NPSAD-241-C1	1	MG	Homeo	Homeo_PICALM
M10874-1-CGAGGCTGTTCCGTTC-0	M10874	M	NPSAD-241-C1	1	MG	Adapt	Adapt_TMEM163
M10874-1-CGGCAGTAGAGAGCCT-0	M10874	M	NPSAD-241-C1	1	MG	Homeo	Homeo_PICALM
M10874-1-CTCTGGTAGTTAGAAC-0	M10874	M	NPSAD-241-C1	1	MG	Adapt	Adapt_TMEM163
M10874-1-CTGAGCGCACTCAGAT-0	M10874	M	NPSAD-241-C1	1	MG	Homeo	Homeo_PICALM
M10874-1-CTGATCCGTCAACCTA-0	M10874	M	NPSAD-241-C1	1	PVM	PVM	PVM_CD163
M10874-1-CTGCTCAGTGCGAACA-0	M10874	M	NPSAD-241-C1	1	MG	Homeo	Homeo_PICALM
M10874-1-CTTCCGAAGGCTTCCG-0	M10874	M	NPSAD-241-C1	1	MG	ADAM	ADAM_GPNMB
M10874-1-GAACTGTGTAGAGTTA-0	M10874	M	NPSAD-241-C1	1	MG	Adapt	Adapt_TMEM163
M10874-1-GAACTGTGTGTTGATC-0	M10874	M	NPSAD-241-C1	1	MG	Homeo	Homeo_PICALM
M10874-1-GAAGGACAGTCAACAA-0	M10874	M	NPSAD-241-C1	1	MG	Homeo	Homeo_PICALM
M10874-1-GAAGGACCACTTGAAC-0	M10874	M	NPSAD-241-C1	1	MG	Homeo	Homeo_PICALM
M10874-1-GACCCAGAGGTATTGA-0	M10874	M	NPSAD-241-C1	1	PVM	PVM	PVM_CD163
M10874-1-GACCCTTGTATCACCA-0	M10874	M	NPSAD-241-C1	1	PVM	PVM	PVM_CD163
M10874-1-GACTGATCAGACCCGT-0	M10874	M	NPSAD-241-C1	1	MG	Homeo	Homeo_PICALM
M10874-1-GAGGCAAAGAAATTCG-0	M10874	M	NPSAD-241-C1	1	MG	Homeo	Homeo_PICALM
M10874-1-GAGGGTACACCCATAA-0	M10874	M	NPSAD-241-C1	1	MG	Adapt	Adapt_TMEM163
M10874-1-GATAGCTCAAGCGGAT-0	M10874	M	NPSAD-241-C1	1	MG	ADAM	ADAM_GPNMB
M10874-1-GATCGTAAGTACTGGG-0	M10874	M	NPSAD-241-C1	1	PVM	PVM	PVM_CD163
M10874-1-GATGACTAGTCTTCGA-0	M10874	M	NPSAD-241-C1	1	PVM	PVM	PVM_CD163
M10874-1-GCAACCGTCTCCGATC-0	M10874	M	NPSAD-241-C1	1	MG	Homeo	Homeo_PICALM
M10874-1-GCATCTCCATCGATGT-0	M10874	M	NPSAD-241-C1	1	MG	Adapt	Adapt_TMEM163
M10874-1-GCCCGAACACTTACAG-0	M10874	M	NPSAD-241-C1	1	PVM	PVM	PVM_CD163
M10874-1-GCCGATGTCGCCGATG-0	M10874	M	NPSAD-241-C1	1	PVM	PVM	PVM_CD163
M10874-1-GCCGTGACAGGGATAC-0	M10874	M	NPSAD-241-C1	1	MG	Homeo	Homeo_PICALM
M10874-1-GCTCAAAGTACAAAGT-0	M10874	M	NPSAD-241-C1	1	MG	Homeo	Homeo_PICALM
M10874-1-GCTGGGTGTCCACAGC-0	M10874	M	NPSAD-241-C1	1	MG	Adapt	Adapt_TMEM163
M10874-1-GCTTTCGCAAGTGCAG-0	M10874	M	NPSAD-241-C1	1	MG	Adapt	Adapt_TMEM163
M10874-1-GGAGAACAGGCTGAAC-0	M10874	M	NPSAD-241-C1	1	MG	Homeo	Homeo_PICALM
M10874-1-GGGCCATTCAAAGGTA-0	M10874	M	NPSAD-241-C1	1	PVM	PVM	PVM_CD163
M10874-1-GGGTGTCAGACAACAT-0	M10874	M	NPSAD-241-C1	1	MG	Homeo	Homeo_PICALM
M10874-1-GGGTGTCTCGCTGTTC-0	M10874	M	NPSAD-241-C1	1	MG	Adapt	Adapt_IFI44L
M10874-1-GGTAGAGTCGGTCGAC-0	M10874	M	NPSAD-241-C1	1	MG	Adapt	Adapt_AIF1
M10874-1-GGTCACGCATCGGATT-0	M10874	M	NPSAD-241-C1	1	MG	Homeo	Homeo_PICALM
M10874-1-GTACAGTAGTGAGGCT-0	M10874	M	NPSAD-241-C1	1	MG	ADAM	ADAM_GPNMB
M10874-1-GTATTGGCAGCCCACA-0	M10874	M	NPSAD-241-C1	1	MG	Adapt	Adapt_TMEM163
M10874-1-GTATTTCAGATGCAGC-0	M10874	M	NPSAD-241-C1	1	MG	ADAM	ADAM_GPNMB
M10874-1-GTATTTCGTTTGCAGT-0	M10874	M	NPSAD-241-C1	1	MG	Adapt	Adapt_AIF1
M10874-1-GTCACTCCAGGTGTTT-0	M10874	M	NPSAD-241-C1	1	MG	Homeo	Homeo_PICALM
M10874-1-GTGAGTTGTACTCAAC-0	M10874	M	NPSAD-241-C1	1	MG	Homeo	Homeo_PICALM
M10874-1-GTGCACGCAGCTGTTA-0	M10874	M	NPSAD-241-C1	1	MG	Homeo	Homeo_PICALM
M10874-1-GTGGGAATCAGAGCGA-0	M10874	M	NPSAD-241-C1	1	PVM	PVM	PVM_CD163
M10874-1-GTGGTTAAGTGCAACG-0	M10874	M	NPSAD-241-C1	1	MG	Adapt	Adapt_TMEM163
M10874-1-GTGGTTACAACGCATT-0	M10874	M	NPSAD-241-C1	1	MG	Homeo	Homeo_PICALM
M10874-1-GTTGAACCACAATTCG-0	M10874	M	NPSAD-241-C1	1	PVM	PVM	PVM_CD163
M10874-1-TAAGCCAGTGCGGTAA-0	M10874	M	NPSAD-241-C1	1	MG	Homeo	Homeo_PICALM
M10874-1-TAATCTCTCAACTCTT-0	M10874	M	NPSAD-241-C1	1	PVM	PVM	PVM_CD163
M10874-1-TACCGGGGTTGCAACT-0	M10874	M	NPSAD-241-C1	1	PVM	PVM	PVM_CD163
M10874-1-TATACCTCACACTGGC-0	M10874	M	NPSAD-241-C1	1	MG	Adapt	Adapt_TMEM163
M10874-1-TCAAGACGTGTTCGAT-0	M10874	M	NPSAD-241-C1	1	MG	Homeo	Homeo_PICALM
M10874-1-TCAGCCTGTTGATGTC-0	M10874	M	NPSAD-241-C1	1	MG	Homeo	Homeo_PICALM
M10874-1-TCATTCATCATCTATC-0	M10874	M	NPSAD-241-C1	1	MG	Homeo	Homeo_PICALM
M10874-1-TCCAGAAAGCTCTGTA-0	M10874	M	NPSAD-241-C1	1	MG	Homeo	Homeo_PICALM
M10874-1-TCCGAAAAGCGAAACC-0	M10874	M	NPSAD-241-C1	1	MG	Homeo	Homeo_PICALM
M10874-1-TCCTAATGTGTGTGGA-0	M10874	M	NPSAD-241-C1	1	MG	Adapt	Adapt_TMEM163
M10874-1-TCCTCTTCATGTACGT-0	M10874	M	NPSAD-241-C1	1	MG	Adapt	Adapt_TMEM163
M10874-1-TCGCTCAGTCAAGTTC-0	M10874	M	NPSAD-241-C1	1	MG	Adapt	Adapt_TMEM163
M10874-1-TCGTGGGCAATCTGCA-0	M10874	M	NPSAD-241-C1	1	PVM	PVM	PVM_CD163
M10874-1-TCTATCAAGGCCTTCG-0	M10874	M	NPSAD-241-C1	1	PVM	PVM	PVM_CD163
M10874-1-TCTCAGCAGCATAGGC-0	M10874	M	NPSAD-241-C1	1	MG	ADAM	ADAM_GPNMB
M10874-1-TCTTAGTTCGCCAATA-0	M10874	M	NPSAD-241-C1	1	MG	Homeo	Homeo_PICALM
M10874-1-TGACCCTCATTCTCTA-0	M10874	M	NPSAD-241-C1	1	MG	Homeo	Homeo_PICALM
M10874-1-TGAGCGCTCTTACCGC-0	M10874	M	NPSAD-241-C1	1	MG	Homeo	Homeo_PICALM
M10874-1-TGAGTCAAGTAATCCC-0	M10874	M	NPSAD-241-C1	1	PVM	PVM	PVM_CD163
M10874-1-TGAGTCAAGTGCTCGC-0	M10874	M	NPSAD-241-C1	1	MG	Adapt	Adapt_TMEM163
M10874-1-TGATGGTAGGTTCAGG-0	M10874	M	NPSAD-241-C1	1	MG	Homeo	Homeo_PICALM
M10874-1-TGATGGTGTCGAGATG-0	M10874	M	NPSAD-241-C1	1	PVM	PVM	PVM_CD163
M10874-1-TGCAGATCACCCTGTT-0	M10874	M	NPSAD-241-C1	1	MG	Homeo	Homeo_PICALM
M10874-1-TGCAGTACAACGTATC-0	M10874	M	NPSAD-241-C1	1	MG	Homeo	Homeo_PICALM
M10874-1-TGCCGAGCAGGCCCTA-0	M10874	M	NPSAD-241-C1	1	PVM	PVM	PVM_CD163
M10874-1-TGGATGTAGTGCTCAT-0	M10874	M	NPSAD-241-C1	1	PVM	PVM	PVM_CD163
M10874-1-TGGGATTTCACTGCTC-0	M10874	M	NPSAD-241-C1	1	PVM	PVM	PVM_CD163
M10874-1-TTACGTTCACAGTACT-0	M10874	M	NPSAD-241-C1	1	MG	Homeo	Homeo_PICALM
M10874-1-TTACTGTTCAGGGATG-0	M10874	M	NPSAD-241-C1	1	PVM	PVM	PVM_CD163
M10874-1-TTCCGGTTCGAACTCA-0	M10874	M	NPSAD-241-C1	1	MG	Homeo	Homeo_PICALM
M10874-1-TTCCGTGTCAGCTGTA-0	M10874	M	NPSAD-241-C1	1	MG	Homeo	Homeo_PICALM
M10874-1-TTCCTCTCACCCTGAG-0	M10874	M	NPSAD-241-C1	1	MG	ADAM	ADAM_GPNMB
M10874-1-TTCGATTGTGATTCAC-0	M10874	M	NPSAD-241-C1	1	PVM	PVM	PVM_CD163
M10874-1-TTCTAGTGTCAATGGG-0	M10874	M	NPSAD-241-C1	1	MG	Homeo	Homeo_PICALM
M10874-1-TTCTTCCAGATGCCGA-0	M10874	M	NPSAD-241-C1	1	PVM	PVM	PVM_CD163
M10874-1-TTGTTTGAGCTATCCA-0	M10874	M	NPSAD-241-C1	1	PVM	PVM	PVM_CD163
M10874-1-TTGTTTGGTTGCGAAG-0	M10874	M	NPSAD-241-C1	1	MG	Homeo	Homeo_PICALM
M10874-2-AAACGCTCAGGCCCTA-1	M10874	M	NPSAD-241-C2	2	MG	Homeo	Homeo_PICALM
M10874-2-AAAGTGACATGCCATA-1	M10874	M	NPSAD-241-C2	2	PVM	PVM	PVM_CD163
M10874-2-AACCCAAAGCTGGTGA-1	M10874	M	NPSAD-241-C2	2	MG	ADAM	ADAM_GPNMB
M10874-2-AACCCAAGTTACCCAA-1	M10874	M	NPSAD-241-C2	2	MG	Adapt	Adapt_TMEM163
M10874-2-AACGTCATCTGCGATA-1	M10874	M	NPSAD-241-C2	2	PVM	PVM	PVM_CD163
M10874-2-AAGTGAAAGTTGAAAC-1	M10874	M	NPSAD-241-C2	2	MG	Homeo	Homeo_PICALM
M10874-2-AATAGAGGTAAGATCA-1	M10874	M	NPSAD-241-C2	2	MG	Homeo	Homeo_PICALM
M10874-2-ACATGCAGTCAAAGCG-1	M10874	M	NPSAD-241-C2	2	MG	Adapt	Adapt_TMEM163
M10874-2-ACCCAAAAGCCAGTAG-1	M10874	M	NPSAD-241-C2	2	MG	Homeo	Homeo_PICALM
M10874-2-ACCTGAAGTAATCAGA-1	M10874	M	NPSAD-241-C2	2	MG	Adapt	Adapt_TMEM163
M10874-2-ACTGATGGTGGCTCTG-1	M10874	M	NPSAD-241-C2	2	MG	Adapt	Adapt_HIST
M10874-2-ACTGCAATCGTAGTCA-1	M10874	M	NPSAD-241-C2	2	MG	Adapt	Adapt_IFI44L
M10874-2-ACTGTGACAGGTGGAT-1	M10874	M	NPSAD-241-C2	2	MG	Homeo	Homeo_PICALM
M10874-2-ACTTAGGGTATTCCGA-1	M10874	M	NPSAD-241-C2	2	MG	Homeo	Homeo_PICALM
M10874-2-AGAAGCGGTCATCGCG-1	M10874	M	NPSAD-241-C2	2	PVM	PVM	PVM_CD163
M10874-2-AGACAAAGTACGACTT-1	M10874	M	NPSAD-241-C2	2	MG	Adapt	Adapt_TMEM163
M10874-2-AGAGAATCATCACAGT-1	M10874	M	NPSAD-241-C2	2	MG	Homeo	Homeo_PICALM
M10874-2-AGAGCCCTCTCGCAGG-1	M10874	M	NPSAD-241-C2	2	MG	Homeo	Homeo_PICALM
M10874-2-AGATCGTTCCATCAGA-1	M10874	M	NPSAD-241-C2	2	MG	Homeo	Homeo_PICALM
M10874-2-AGCATCAAGCGTTGTT-1	M10874	M	NPSAD-241-C2	2	MG	Adapt	Adapt_TMEM163
M10874-2-AGGAATAGTGGTAATA-1	M10874	M	NPSAD-241-C2	2	MG	Homeo	Homeo_PICALM
M10874-2-AGGACGAGTCATCGGC-1	M10874	M	NPSAD-241-C2	2	MG	Homeo	Homeo_PICALM
M10874-2-AGGCCACCACGGCTAC-1	M10874	M	NPSAD-241-C2	2	MG	Homeo	Homeo_PICALM
M10874-2-AGGGTCCAGCGTGAGT-1	M10874	M	NPSAD-241-C2	2	MG	Homeo	Homeo_PICALM
M10874-2-AGTACTGCAGTAACCT-1	M10874	M	NPSAD-241-C2	2	MG	Homeo	Homeo_PICALM
M10874-2-AGTCACATCACGATCA-1	M10874	M	NPSAD-241-C2	2	MG	Homeo	Homeo_PICALM
M10874-2-AGTCTCCGTCGTCGGT-1	M10874	M	NPSAD-241-C2	2	MG	Homeo	Homeo_PICALM
M10874-2-AGTGTTGCAAGTCGTT-1	M10874	M	NPSAD-241-C2	2	MG	Adapt	Adapt_TMEM163
M10874-2-AGTTCCCAGTGGAAGA-1	M10874	M	NPSAD-241-C2	2	MG	Homeo	Homeo_PICALM
M10874-2-ATCCATTTCGCCGAAC-1	M10874	M	NPSAD-241-C2	2	MG	Adapt	Adapt_TMEM163
M10874-2-ATCGGCGAGAGCCGTA-1	M10874	M	NPSAD-241-C2	2	MG	Homeo	Homeo_PICALM
M10874-2-ATCGTCCAGTATTGCC-1	M10874	M	NPSAD-241-C2	2	PVM	PVM	PVM_CD163
M10874-2-ATGATCGGTCGAGATG-1	M10874	M	NPSAD-241-C2	2	PVM	PVM	PVM_CD163
M10874-2-ATTCAGGTCTCGACCT-1	M10874	M	NPSAD-241-C2	2	PVM	PVM	PVM_CD163
M10874-2-CAACAACCAAAGGAGA-1	M10874	M	NPSAD-241-C2	2	MG	Homeo	Homeo_PICALM
M10874-2-CAACAGTGTCGTCAGC-1	M10874	M	NPSAD-241-C2	2	PVM	PVM	PVM_CD163
M10874-2-CAACCTCTCCCAAGTA-1	M10874	M	NPSAD-241-C2	2	MG	Homeo	Homeo_PICALM
M10874-2-CAAGAGGTCAGCAGAG-1	M10874	M	NPSAD-241-C2	2	MG	Homeo	Homeo_PICALM
M10874-2-CACACAACAGTTGGTT-1	M10874	M	NPSAD-241-C2	2	MG	ADAM	ADAM_GPNMB
M10874-2-CAGATTGAGTGTACAA-1	M10874	M	NPSAD-241-C2	2	PVM	PVM	PVM_CD163
M10874-2-CAGCACGAGATCGACG-1	M10874	M	NPSAD-241-C2	2	MG	Adapt	Adapt_AIF1
M10874-2-CAGTTAGGTGCATGTT-1	M10874	M	NPSAD-241-C2	2	MG	Homeo	Homeo_PICALM
M10874-2-CATCAAGGTGATACCT-1	M10874	M	NPSAD-241-C2	2	MG	ADAM	ADAM_GPNMB
M10874-2-CCACTTGCATAATGAG-1	M10874	M	NPSAD-241-C2	2	PVM	PVM	PVM_CD163
M10874-2-CCCGGAAGTTATGTCG-1	M10874	M	NPSAD-241-C2	2	MG	Homeo	Homeo_PICALM
M10874-2-CCGATCTAGTACCATC-1	M10874	M	NPSAD-241-C2	2	MG	Homeo	Homeo_PICALM
M10874-2-CGAATTGGTCGATTCA-1	M10874	M	NPSAD-241-C2	2	MG	Homeo	Homeo_PICALM
M10874-2-CGCGTGATCTTCCGTG-1	M10874	M	NPSAD-241-C2	2	MG	Homeo	Homeo_PICALM
M10874-2-CGTAAGTCACGTGTGC-1	M10874	M	NPSAD-241-C2	2	MG	Adapt	Adapt_TMEM163
M10874-2-CTAACCCGTAGACAGC-1	M10874	M	NPSAD-241-C2	2	PVM	PVM	PVM_CD163
M10874-2-CTACATTTCCGTATGA-1	M10874	M	NPSAD-241-C2	2	MG	ADAM	ADAM_GPNMB
M10874-2-CTATCTATCTGGCCAG-1	M10874	M	NPSAD-241-C2	2	MG	Adapt	Adapt_TMEM163
M10874-2-CTCCCTCGTGCATACT-1	M10874	M	NPSAD-241-C2	2	PVM	PVM	PVM_CD163
M10874-2-CTCCGATCACTCAGAT-1	M10874	M	NPSAD-241-C2	2	MG	Homeo	Homeo_PICALM
M10874-2-CTCGAGGTCACATCAG-1	M10874	M	NPSAD-241-C2	2	PVM	PVM	PVM_CD163
M10874-2-CTGAGCGTCCGCCTAT-1	M10874	M	NPSAD-241-C2	2	PVM	PVM	PVM_CD163
M10874-2-CTGCCATGTTCCCACT-1	M10874	M	NPSAD-241-C2	2	MG	Homeo	Homeo_PICALM
M10874-2-CTGCCTAAGACTACGG-1	M10874	M	NPSAD-241-C2	2	PVM	PVM	PVM_CD163
M10874-2-CTGGACGGTTGAAGTA-1	M10874	M	NPSAD-241-C2	2	PVM	PVM	PVM_CD163
M10874-2-CTGGCAGTCTGTCAGA-1	M10874	M	NPSAD-241-C2	2	MG	Homeo	Homeo_PICALM
M10874-2-CTTCCTTGTACGCTTA-1	M10874	M	NPSAD-241-C2	2	MG	Adapt	Adapt_TMEM163
M10874-2-CTTGATTGTGGATCAG-1	M10874	M	NPSAD-241-C2	2	MG	Adapt	Adapt_TMEM163
M10874-2-GAACGTTAGGTTGCCC-1	M10874	M	NPSAD-241-C2	2	MG	Homeo	Homeo_PICALM
M10874-2-GAGTTTGTCGACGACC-1	M10874	M	NPSAD-241-C2	2	PVM	PVM	PVM_CD163
M10874-2-GATTTCTTCTACGGGC-1	M10874	M	NPSAD-241-C2	2	MG	Homeo	Homeo_PICALM
M10874-2-GCCATTCCATCGGCCA-1	M10874	M	NPSAD-241-C2	2	MG	Homeo	Homeo_PICALM
M10874-2-GCTACAAAGTAATTGG-1	M10874	M	NPSAD-241-C2	2	PVM	PVM	PVM_CD163
M10874-2-GGAATCTAGCACACCC-1	M10874	M	NPSAD-241-C2	2	PVM	PVM	PVM_CD163
M10874-2-GGAGCAAGTTCCTAAG-1	M10874	M	NPSAD-241-C2	2	MG	Homeo	Homeo_PICALM
M10874-2-GGGCTCAAGGGTAATT-1	M10874	M	NPSAD-241-C2	2	MG	ADAM	ADAM_GPNMB
M10874-2-GGTGTCGTCCGCGATG-1	M10874	M	NPSAD-241-C2	2	MG	Homeo	Homeo_PICALM
M10874-2-GTAACACTCCTGTACC-1	M10874	M	NPSAD-241-C2	2	MG	Homeo	Homeo_PICALM
M10874-2-GTAGAGGGTTGCTCAA-1	M10874	M	NPSAD-241-C2	2	PVM	PVM	PVM_CD163
M10874-2-GTAGTACGTAAGGCCA-1	M10874	M	NPSAD-241-C2	2	PVM	PVM	PVM_CD163
M10874-2-GTCGCGACATTAGGCT-1	M10874	M	NPSAD-241-C2	2	MG	Adapt	Adapt_AIF1
M10874-2-GTCTAGATCCACATAG-1	M10874	M	NPSAD-241-C2	2	MG	Homeo	Homeo_PICALM
M10874-2-GTGAGCCCAGGTTTAC-1	M10874	M	NPSAD-241-C2	2	PVM	PVM	PVM_CD163
M10874-2-GTGATGTGTGTCCACG-1	M10874	M	NPSAD-241-C2	2	MG	Adapt	Adapt_TMEM163
M10874-2-GTGCGTGTCCTTCTGG-1	M10874	M	NPSAD-241-C2	2	MG	Homeo	Homeo_PICALM
M10874-2-GTTATGGAGACGGATC-1	M10874	M	NPSAD-241-C2	2	MG	Homeo	Homeo_FRMD4A
M10874-2-GTTGTCCGTTGTTGAC-1	M10874	M	NPSAD-241-C2	2	MG	Homeo	Homeo_PICALM
M10874-2-TACATTCTCCCGAGTG-1	M10874	M	NPSAD-241-C2	2	MG	Homeo	Homeo_PICALM
M10874-2-TAGACTGGTCTTAGTG-1	M10874	M	NPSAD-241-C2	2	MG	Homeo	Homeo_PICALM
M10874-2-TAGGGTTGTTCGGGTC-1	M10874	M	NPSAD-241-C2	2	MG	Adapt	Adapt_TMEM163
M10874-2-TAGTGCAAGATTGTGA-1	M10874	M	NPSAD-241-C2	2	MG	Homeo	Homeo_PICALM
M10874-2-TCATATCCAGCTATAC-1	M10874	M	NPSAD-241-C2	2	MG	Adapt	Adapt_TMEM163
M10874-2-TCATCATCACGCCAGT-1	M10874	M	NPSAD-241-C2	2	MG	Adapt	Adapt_TMEM163
M10874-2-TCATGAGGTAGTCACT-1	M10874	M	NPSAD-241-C2	2	MG	Adapt	Adapt_TMEM163
M10874-2-TCATGGAAGGTCGCCT-1	M10874	M	NPSAD-241-C2	2	MG	Homeo	Homeo_PICALM
M10874-2-TCCATCGCACGACAAG-1	M10874	M	NPSAD-241-C2	2	MG	Homeo	Homeo_PICALM
M10874-2-TCCGAAATCAACCGAT-1	M10874	M	NPSAD-241-C2	2	MG	Homeo	Homeo_PICALM
M10874-2-TCGGGTGCAGAGGCAT-1	M10874	M	NPSAD-241-C2	2	MG	Adapt	Adapt_TMEM163
M10874-2-TCGTAGACAGTCTACA-1	M10874	M	NPSAD-241-C2	2	MG	Adapt	Adapt_TMEM163
M10874-2-TCTACCGGTGCCTACG-1	M10874	M	NPSAD-241-C2	2	MG	Homeo	Homeo_PICALM
M10874-2-TCTATCACACAGCTTA-1	M10874	M	NPSAD-241-C2	2	MG	Homeo	Homeo_PICALM
M10874-2-TCTTGCGTCTACGGTA-1	M10874	M	NPSAD-241-C2	2	MG	Adapt	Adapt_TMEM163
M10874-2-TGACGCGAGGCTGAAC-1	M10874	M	NPSAD-241-C2	2	MG	Adapt	Adapt_AIF1
M10874-2-TGAGCATAGCAGCCCT-1	M10874	M	NPSAD-241-C2	2	PVM	PVM	PVM_CD163
M10874-2-TGCATCCTCATCTATC-1	M10874	M	NPSAD-241-C2	2	MG	Homeo	Homeo_PICALM
M10874-2-TGTTACTAGGTCATTC-1	M10874	M	NPSAD-241-C2	2	MG	Adapt	Adapt_TMEM163
M10874-2-TGTTGGAGTACACTCA-1	M10874	M	NPSAD-241-C2	2	MG	Homeo	Homeo_PICALM
M10874-2-TTACGCCCAGCTATAC-1	M10874	M	NPSAD-241-C2	2	MG	Adapt	Adapt_TMEM163
M10874-2-TTCAGGATCTGCTTAT-1	M10874	M	NPSAD-241-C2	2	MG	ADAM	ADAM_GPNMB
M10874-2-TTCCACGTCGCTATTT-1	M10874	M	NPSAD-241-C2	2	MG	Adapt	Adapt_AIF1
M10874-2-TTCCTTCAGCGTCAGA-1	M10874	M	NPSAD-241-C2	2	PVM	PVM	PVM_CD163
M10874-2-TTCGGTCCAGTGGGTA-1	M10874	M	NPSAD-241-C2	2	MG	Homeo	Homeo_PICALM
M10874-2-TTGGGCGAGCTGAGTG-1	M10874	M	NPSAD-241-C2	2	MG	Homeo	Homeo_PICALM
M10874-2-TTGTGTTTCTTAGCCC-1	M10874	M	NPSAD-241-C2	2	MG	Homeo	Homeo_PICALM
M10874-2-TTTACCACAGTTGGTT-1	M10874	M	NPSAD-241-C2	2	MG	Adapt	Adapt_AIF1
M10874-2-TTTCAGTCAGATACTC-1	M10874	M	NPSAD-241-C2	2	PVM	PVM	PVM_CD163
M10874-2-TTTGATCAGCGTATAA-1	M10874	M	NPSAD-241-C2	2	MG	Homeo	Homeo_PICALM
M10874-2-TTTGGAGGTATGGAGC-1	M10874	M	NPSAD-241-C2	2	MG	Homeo	Homeo_PICALM
M10886-1-AAAGGGCTCTTGTGCC-0	M10886	M	NPSAD-126-S1	1	MG	Homeo	Homeo_FRMD4A
M10886-1-AAATGGAGTCCAAGAG-0	M10886	M	NPSAD-126-S1	1	MG	Homeo	Homeo_FRMD4A
M10886-1-AACGTCACAACGTAAA-0	M10886	M	NPSAD-126-S1	1	MG	Homeo	Homeo_FRMD4A
M10886-1-AAGGAATCACGGGCTT-0	M10886	M	NPSAD-126-S1	1	MG	Homeo	Homeo_FRMD4A
M10886-1-AAGGAATGTCCACAGC-0	M10886	M	NPSAD-126-S1	1	MG	Homeo	Homeo_FRMD4A
M10886-1-AATCGACCAACAACAA-0	M10886	M	NPSAD-126-S1	1	MG	Homeo	Homeo_FRMD4A
M10886-1-AATGCCAGTGGCAACA-0	M10886	M	NPSAD-126-S1	1	MG	Homeo	Homeo_FRMD4A
M10886-1-ACGATCAGTTACCCTC-0	M10886	M	NPSAD-126-S1	1	MG	Homeo	Homeo_FRMD4A
M10886-1-ACGTAACGTCGAGATG-0	M10886	M	NPSAD-126-S1	1	MG	Homeo	Homeo_FRMD4A
M10886-1-ACGTAACTCTTAGGAC-0	M10886	M	NPSAD-126-S1	1	MG	Homeo	Homeo_FRMD4A
M10886-1-ACTATTCGTAGATGTA-0	M10886	M	NPSAD-126-S1	1	MG	Homeo	Homeo_FRMD4A
M10886-1-ACTTTCATCCTTCAGC-0	M10886	M	NPSAD-126-S1	1	MG	Homeo	Homeo_FRMD4A
M10886-1-AGACTCATCGCTCTCA-0	M10886	M	NPSAD-126-S1	1	MG	Homeo	Homeo_FRMD4A
M10886-1-AGAGAATCAACGGCTC-0	M10886	M	NPSAD-126-S1	1	MG	Homeo	Homeo_FRMD4A
M10886-1-AGATAGACAAATCGGG-0	M10886	M	NPSAD-126-S1	1	MG	Homeo	Homeo_FRMD4A
M10886-1-AGCCAATCAGCTCCTT-0	M10886	M	NPSAD-126-S1	1	MG	Homeo	Homeo_FRMD4A
M10886-1-AGGATCTCACATTCTT-0	M10886	M	NPSAD-126-S1	1	MG	Homeo	Homeo_FRMD4A
M10886-1-AGGGTGACACTAGAGG-0	M10886	M	NPSAD-126-S1	1	MG	Homeo	Homeo_FRMD4A
M10886-1-AGGTGTTAGGTTTACC-0	M10886	M	NPSAD-126-S1	1	MG	Homeo	Homeo_FRMD4A
M10886-1-AGTACCACAGCTGGTC-0	M10886	M	NPSAD-126-S1	1	MG	Homeo	Homeo_FRMD4A
M10886-1-AGTCATGTCTAGCATG-0	M10886	M	NPSAD-126-S1	1	MG	Homeo	Homeo_PICALM
M10886-1-AGTTCCCAGGCACGAT-0	M10886	M	NPSAD-126-S1	1	MG	Homeo	Homeo_FRMD4A
M10886-1-ATACCTTCACTGAGTT-0	M10886	M	NPSAD-126-S1	1	MG	Homeo	Homeo_FRMD4A
M10886-1-ATCGTAGTCCTGTAAG-0	M10886	M	NPSAD-126-S1	1	MG	Homeo	Homeo_FRMD4A
M10886-1-ATGGGAGAGGAGCAAA-0	M10886	M	NPSAD-126-S1	1	MG	Homeo	Homeo_FRMD4A
M10886-1-ATTCCCGAGCACTAGG-0	M10886	M	NPSAD-126-S1	1	MG	Homeo	Homeo_FRMD4A
M10886-1-ATTCCCGAGGACAGCT-0	M10886	M	NPSAD-126-S1	1	MG	Homeo	Homeo_FRMD4A
M10886-1-CAACCTCCAGTTGCGC-0	M10886	M	NPSAD-126-S1	1	MG	Homeo	Homeo_FRMD4A
M10886-1-CAACGGCCAGAACCGA-0	M10886	M	NPSAD-126-S1	1	MG	Homeo	Homeo_FRMD4A
M10886-1-CACCAAATCGACTCCT-0	M10886	M	NPSAD-126-S1	1	MG	Homeo	Homeo_FRMD4A
M10886-1-CACGTTCGTTCGGCTG-0	M10886	M	NPSAD-126-S1	1	MG	Homeo	Homeo_FRMD4A
M10886-1-CAGCAATCACTATGTG-0	M10886	M	NPSAD-126-S1	1	MG	Homeo	Homeo_FRMD4A
M10886-1-CAGGGCTTCAAGGTGG-0	M10886	M	NPSAD-126-S1	1	MG	Homeo	Homeo_FRMD4A
M10886-1-CATACTTAGCTTCGTA-0	M10886	M	NPSAD-126-S1	1	MG	Homeo	Homeo_FRMD4A
M10886-1-CATCCGTGTTAAGCAA-0	M10886	M	NPSAD-126-S1	1	MG	Homeo	Homeo_FRMD4A
M10886-1-CATGCGGTCTGGGAGA-0	M10886	M	NPSAD-126-S1	1	MG	Homeo	Homeo_FRMD4A
M10886-1-CCAATTTTCGTCCTTG-0	M10886	M	NPSAD-126-S1	1	MG	Homeo	Homeo_FRMD4A
M10886-1-CCACCATGTGTTATCG-0	M10886	M	NPSAD-126-S1	1	MG	Homeo	Homeo_FRMD4A
M10886-1-CCACGAGGTCCCTGAG-0	M10886	M	NPSAD-126-S1	1	MG	Homeo	Homeo_FRMD4A
M10886-1-CCATAAGGTATGGAAT-0	M10886	M	NPSAD-126-S1	1	MG	Homeo	Homeo_FRMD4A
M10886-1-CCGGTGAAGAAATGGG-0	M10886	M	NPSAD-126-S1	1	MG	Homeo	Homeo_FRMD4A
M10886-1-CCGTGAGAGATGCTTC-0	M10886	M	NPSAD-126-S1	1	MG	Homeo	Homeo_FRMD4A
M10886-1-CCGTGAGGTGATTCAC-0	M10886	M	NPSAD-126-S1	1	MG	Homeo	Homeo_FRMD4A
M10886-1-CCTCCTCAGCGTCAAG-0	M10886	M	NPSAD-126-S1	1	MG	Homeo	Homeo_FRMD4A
M10886-1-CCTCTAGGTACCGGCT-0	M10886	M	NPSAD-126-S1	1	MG	Homeo	Homeo_FRMD4A
M10886-1-CCTGTTGCAGATACCT-0	M10886	M	NPSAD-126-S1	1	MG	Homeo	Homeo_FRMD4A
M10886-1-CGAGGCTTCCTGTTGC-0	M10886	M	NPSAD-126-S1	1	MG	Homeo	Homeo_FRMD4A
M10886-1-CGTAGTACAAGTCGTT-0	M10886	M	NPSAD-126-S1	1	MG	Homeo	Homeo_FRMD4A
M10886-1-CTAACCCTCTAGAACC-0	M10886	M	NPSAD-126-S1	1	MG	Homeo	Homeo_FRMD4A
M10886-1-CTATCTAAGCGGGTAT-0	M10886	M	NPSAD-126-S1	1	MG	Homeo	Homeo_FRMD4A
M10886-1-CTCCACATCTCCAATT-0	M10886	M	NPSAD-126-S1	1	MG	Homeo	Homeo_FRMD4A
M10886-1-CTGGCAGGTCTCTCAC-0	M10886	M	NPSAD-126-S1	1	MG	Homeo	Homeo_FRMD4A
M10886-1-CTGGCAGGTGCGTCGT-0	M10886	M	NPSAD-126-S1	1	MG	Homeo	Homeo_FRMD4A
M10886-1-CTGTACCGTGCCGTTG-0	M10886	M	NPSAD-126-S1	1	MG	Homeo	Homeo_FRMD4A
M10886-1-CTTCCGACATAACGGG-0	M10886	M	NPSAD-126-S1	1	MG	Homeo	Homeo_FRMD4A
M10886-1-GAAGGACAGCAGTAAT-0	M10886	M	NPSAD-126-S1	1	MG	Homeo	Homeo_FRMD4A
M10886-1-GACACGCCAAGTGCTT-0	M10886	M	NPSAD-126-S1	1	MG	Homeo	Homeo_FRMD4A
M10886-1-GACCCAGGTGACTAAA-0	M10886	M	NPSAD-126-S1	1	MG	Homeo	Homeo_FRMD4A
M10886-1-GAGAAATCACCTCTAC-0	M10886	M	NPSAD-126-S1	1	MG	Homeo	Homeo_FRMD4A
M10886-1-GAGACCCAGAGTCAAT-0	M10886	M	NPSAD-126-S1	1	MG	Homeo	Homeo_FRMD4A
M10886-1-GAGTCATGTTTACGTG-0	M10886	M	NPSAD-126-S1	1	MG	Homeo	Homeo_FRMD4A
M10886-1-GATGAGGCAGGGTTGA-0	M10886	M	NPSAD-126-S1	1	MG	Homeo	Homeo_FRMD4A
M10886-1-GATGGAGCAGCGAGTA-0	M10886	M	NPSAD-126-S1	1	MG	Homeo	Homeo_FRMD4A
M10886-1-GCCAACGAGCGCCTTG-0	M10886	M	NPSAD-126-S1	1	MG	Homeo	Homeo_FRMD4A
M10886-1-GCCATGGGTTTGACAC-0	M10886	M	NPSAD-126-S1	1	MG	Homeo	Homeo_FRMD4A
M10886-1-GCGGATCGTCCAGGTC-0	M10886	M	NPSAD-126-S1	1	MG	Homeo	Homeo_FRMD4A
M10886-1-GCTGGGTCAAAGGAGA-0	M10886	M	NPSAD-126-S1	1	MG	Homeo	Homeo_FRMD4A
M10886-1-GGAATGGTCAGTCAGT-0	M10886	M	NPSAD-126-S1	1	MG	Homeo	Homeo_FRMD4A
M10886-1-GGAGCAAAGCAAGCCA-0	M10886	M	NPSAD-126-S1	1	MG	Homeo	Homeo_FRMD4A
M10886-1-GGATGTTCACAACGAG-0	M10886	M	NPSAD-126-S1	1	MG	Homeo	Homeo_FRMD4A
M10886-1-GGGACCTCACTTCAGA-0	M10886	M	NPSAD-126-S1	1	MG	Homeo	Homeo_FRMD4A
M10886-1-GGGTTTACACCTATCC-0	M10886	M	NPSAD-126-S1	1	MG	Homeo	Homeo_FRMD4A
M10886-1-GGTAGAGAGCAAGTGC-0	M10886	M	NPSAD-126-S1	1	MG	Homeo	Homeo_FRMD4A
M10886-1-GGTAGAGCACGGTAGA-0	M10886	M	NPSAD-126-S1	1	MG	Homeo	Homeo_FRMD4A
M10886-1-GGTGATTTCTGACCCT-0	M10886	M	NPSAD-126-S1	1	MG	Homeo	Homeo_FRMD4A
M10886-1-GGTTGTATCAACGAGG-0	M10886	M	NPSAD-126-S1	1	MG	Homeo	Homeo_FRMD4A
M10886-1-GTAGAGGGTTCGGTCG-0	M10886	M	NPSAD-126-S1	1	MG	Homeo	Homeo_FRMD4A
M10886-1-GTCCACTAGTTGCGCC-0	M10886	M	NPSAD-126-S1	1	MG	Homeo	Homeo_FRMD4A
M10886-1-GTCCACTGTGTTAACC-0	M10886	M	NPSAD-126-S1	1	MG	Homeo	Homeo_FRMD4A
M10886-1-GTCGTAATCTTAGCAG-0	M10886	M	NPSAD-126-S1	1	MG	Adapt	Adapt_HIF1A
M10886-1-GTCTGTCCAACCGTAT-0	M10886	M	NPSAD-126-S1	1	MG	Homeo	Homeo_FRMD4A
M10886-1-GTGCTTCGTCAGTCTA-0	M10886	M	NPSAD-126-S1	1	MG	Homeo	Homeo_FRMD4A
M10886-1-GTGTTAGCAGCGGTTC-0	M10886	M	NPSAD-126-S1	1	MG	Homeo	Homeo_FRMD4A
M10886-1-GTTACAGCACTGAGTT-0	M10886	M	NPSAD-126-S1	1	MG	Homeo	Homeo_FRMD4A
M10886-1-GTTCTATGTCAACACT-0	M10886	M	NPSAD-126-S1	1	MG	Homeo	Homeo_FRMD4A
M10886-1-TAAGCGTCACGCGGTT-0	M10886	M	NPSAD-126-S1	1	MG	Homeo	Homeo_FRMD4A
M10886-1-TAATTCCGTGGATCAG-0	M10886	M	NPSAD-126-S1	1	MG	Homeo	Homeo_FRMD4A
M10886-1-TACCCACGTCTTCTAT-0	M10886	M	NPSAD-126-S1	1	MG	Homeo	Homeo_FRMD4A
M10886-1-TACCGAAAGGTGGCTA-0	M10886	M	NPSAD-126-S1	1	MG	Homeo	Homeo_FRMD4A
M10886-1-TAGACCAGTCCTTGTC-0	M10886	M	NPSAD-126-S1	1	MG	Homeo	Homeo_FRMD4A
M10886-1-TATATCCGTAGCTGCC-0	M10886	M	NPSAD-126-S1	1	MG	Homeo	Homeo_FRMD4A
M10886-1-TATTCCATCCTCGATC-0	M10886	M	NPSAD-126-S1	1	MG	Homeo	Homeo_FRMD4A
M10886-1-TATTGCTGTACCAGAG-0	M10886	M	NPSAD-126-S1	1	MG	Homeo	Homeo_FRMD4A
M10886-1-TCAGCAAAGACGGAAA-0	M10886	M	NPSAD-126-S1	1	MG	Adapt	Adapt_TMEM163
M10886-1-TCATGTTAGGTAAGGA-0	M10886	M	NPSAD-126-S1	1	MG	Homeo	Homeo_FRMD4A
M10886-1-TCCATCGGTAAGCTCT-0	M10886	M	NPSAD-126-S1	1	MG	Homeo	Homeo_FRMD4A
M10886-1-TCCGAAAAGGTATAGT-0	M10886	M	NPSAD-126-S1	1	MG	Homeo	Homeo_FRMD4A
M10886-1-TCCTCTTTCTATTGTC-0	M10886	M	NPSAD-126-S1	1	MG	Homeo	Homeo_FRMD4A
M10886-1-TCCTGCAGTTATCTGG-0	M10886	M	NPSAD-126-S1	1	MG	Homeo	Homeo_FRMD4A
M10886-1-TCGGATAAGCGGGTTA-0	M10886	M	NPSAD-126-S1	1	MG	Homeo	Homeo_FRMD4A
M10886-1-TCTACCGCACTACTTT-0	M10886	M	NPSAD-126-S1	1	MG	Homeo	Homeo_FRMD4A
M10886-1-TCTCTGGCACAAGTGG-0	M10886	M	NPSAD-126-S1	1	MG	Homeo	Homeo_FRMD4A
M10886-1-TGAGTCAGTAACGGTG-0	M10886	M	NPSAD-126-S1	1	MG	Homeo	Homeo_FRMD4A
M10886-1-TGCATCCCAAATCCCA-0	M10886	M	NPSAD-126-S1	1	MG	Homeo	Homeo_FRMD4A
M10886-1-TGCGGGTTCTTGGTGA-0	M10886	M	NPSAD-126-S1	1	MG	Homeo	Homeo_PICALM
M10886-1-TGCTGAACATGACAAA-0	M10886	M	NPSAD-126-S1	1	MG	Homeo	Homeo_FRMD4A
M10886-1-TGGCGTGGTGTTCATG-0	M10886	M	NPSAD-126-S1	1	MG	Homeo	Homeo_FRMD4A
M10886-1-TGGGATTAGCTCCCTT-0	M10886	M	NPSAD-126-S1	1	MG	Homeo	Homeo_FRMD4A
M10886-1-TGTTCCGCAAGATGGC-0	M10886	M	NPSAD-126-S1	1	MG	Homeo	Homeo_FRMD4A
M10886-1-TTCACCGAGGGAGAAT-0	M10886	M	NPSAD-126-S1	1	MG	Homeo	Homeo_FRMD4A
M10886-1-TTCACGCGTGAATGAT-0	M10886	M	NPSAD-126-S1	1	MG	Homeo	Homeo_FRMD4A
M10886-1-TTCATGTCAGCAATTC-0	M10886	M	NPSAD-126-S1	1	MG	Homeo	Homeo_FRMD4A
M10886-1-TTGACCCCATAGCTGT-0	M10886	M	NPSAD-126-S1	1	MG	Homeo	Homeo_FRMD4A
M10886-1-TTGCATTAGGTCACCC-0	M10886	M	NPSAD-126-S1	1	MG	Homeo	Homeo_FRMD4A
M10886-1-TTTACCACATGGGTCC-0	M10886	M	NPSAD-126-S1	1	MG	Homeo	Homeo_FRMD4A
M10886-1-TTTATGCGTGCATGAG-0	M10886	M	NPSAD-126-S1	1	MG	Homeo	Homeo_FRMD4A
M10886-2-AACACACAGGTACCTT-1	M10886	M	NPSAD-126-S2	2	MG	Homeo	Homeo_FRMD4A
M10886-2-AAGGAATAGCGTGCTC-1	M10886	M	NPSAD-126-S2	2	MG	Homeo	Homeo_FRMD4A
M10886-2-ACACGCGTCATCGACA-1	M10886	M	NPSAD-126-S2	2	MG	Homeo	Homeo_FRMD4A
M10886-2-ACCTGAACACTACACA-1	M10886	M	NPSAD-126-S2	2	MG	Homeo	Homeo_FRMD4A
M10886-2-AGAACAAGTTACACTG-1	M10886	M	NPSAD-126-S2	2	MG	Homeo	Homeo_FRMD4A
M10886-2-AGCTACAAGTTCGCAT-1	M10886	M	NPSAD-126-S2	2	MG	Homeo	Homeo_FRMD4A
M10886-2-AGTCTCCGTTCACCGG-1	M10886	M	NPSAD-126-S2	2	MG	Homeo	Homeo_FRMD4A
M10886-2-AGTTCGAGTTCATCTT-1	M10886	M	NPSAD-126-S2	2	MG	Homeo	Homeo_FRMD4A
M10886-2-ATCACAGGTGACAGCA-1	M10886	M	NPSAD-126-S2	2	MG	Homeo	Homeo_FRMD4A
M10886-2-ATCCTATCATTCAGCA-1	M10886	M	NPSAD-126-S2	2	MG	Homeo	Homeo_FRMD4A
M10886-2-ATCGGATAGCGGACAT-1	M10886	M	NPSAD-126-S2	2	MG	Homeo	Homeo_PICALM
M10886-2-ATCGTAGGTCTAACGT-1	M10886	M	NPSAD-126-S2	2	MG	Homeo	Homeo_FRMD4A
M10886-2-ATGGTTGTCTTCCCGA-1	M10886	M	NPSAD-126-S2	2	MG	Homeo	Homeo_PICALM
M10886-2-CACTAAGAGGAGAATG-1	M10886	M	NPSAD-126-S2	2	MG	Homeo	Homeo_FRMD4A
M10886-2-CATCCACTCCAAACCA-1	M10886	M	NPSAD-126-S2	2	MG	Homeo	Homeo_FRMD4A
M10886-2-CATGCCTCACTCCTGT-1	M10886	M	NPSAD-126-S2	2	MG	Homeo	Homeo_FRMD4A
M10886-2-CATTCTATCAGCAGAG-1	M10886	M	NPSAD-126-S2	2	MG	Homeo	Homeo_FRMD4A
M10886-2-CATTGCCAGACATACA-1	M10886	M	NPSAD-126-S2	2	MG	Homeo	Homeo_FRMD4A
M10886-2-CCAATTTAGGTCATCT-1	M10886	M	NPSAD-126-S2	2	MG	Homeo	Homeo_FRMD4A
M10886-2-CGTGAATGTAGGAGTC-1	M10886	M	NPSAD-126-S2	2	MG	Homeo	Homeo_FRMD4A
M10886-2-CTACGGGTCCTCATAT-1	M10886	M	NPSAD-126-S2	2	MG	Homeo	Homeo_FRMD4A
M10886-2-CTGATCCAGCCACCGT-1	M10886	M	NPSAD-126-S2	2	MG	Homeo	Homeo_FRMD4A
M10886-2-CTTCAATTCCAATCCC-1	M10886	M	NPSAD-126-S2	2	MG	Homeo	Homeo_FRMD4A
M10886-2-CTTCAATTCTCTTAAC-1	M10886	M	NPSAD-126-S2	2	MG	Homeo	Homeo_FRMD4A
M10886-2-CTTGATTCATCGAAGG-1	M10886	M	NPSAD-126-S2	2	MG	Homeo	Homeo_FRMD4A
M10886-2-GAATAGACAACACAGG-1	M10886	M	NPSAD-126-S2	2	MG	Homeo	Homeo_FRMD4A
M10886-2-GACCCAGTCGTGCGAC-1	M10886	M	NPSAD-126-S2	2	MG	Homeo	Homeo_FRMD4A
M10886-2-GACTTCCTCGGTTGTA-1	M10886	M	NPSAD-126-S2	2	MG	Homeo	Homeo_FRMD4A
M10886-2-GAGTTACGTAACGATA-1	M10886	M	NPSAD-126-S2	2	PVM	PVM	PVM_CD163
M10886-2-GCTACCTAGCAACTCT-1	M10886	M	NPSAD-126-S2	2	MG	Homeo	Homeo_FRMD4A
M10886-2-GGAATCTAGAGCTGAC-1	M10886	M	NPSAD-126-S2	2	MG	Homeo	Homeo_PICALM
M10886-2-GGAATGGTCCGTGGGT-1	M10886	M	NPSAD-126-S2	2	MG	Homeo	Homeo_FRMD4A
M10886-2-GGGACCTTCCCGAGAC-1	M10886	M	NPSAD-126-S2	2	MG	Homeo	Homeo_FRMD4A
M10886-2-GGGCGTTAGGATAATC-1	M10886	M	NPSAD-126-S2	2	MG	Homeo	Homeo_FRMD4A
M10886-2-GGGTCTGGTAGTGTGG-1	M10886	M	NPSAD-126-S2	2	MG	Homeo	Homeo_FRMD4A
M10886-2-GTACAGTGTCAAATCC-1	M10886	M	NPSAD-126-S2	2	MG	Homeo	Homeo_FRMD4A
M10886-2-GTCAAGTCACAGACGA-1	M10886	M	NPSAD-126-S2	2	MG	Homeo	Homeo_FRMD4A
M10886-2-GTCATTTGTCTTGTCC-1	M10886	M	NPSAD-126-S2	2	MG	Homeo	Homeo_FRMD4A
M10886-2-GTGGGAAGTCTTGGTA-1	M10886	M	NPSAD-126-S2	2	MG	Homeo	Homeo_FRMD4A
M10886-2-TATATCCGTCTGTTAG-1	M10886	M	NPSAD-126-S2	2	MG	Homeo	Homeo_FRMD4A
M10886-2-TCATCCGCAATTGCGT-1	M10886	M	NPSAD-126-S2	2	MG	Homeo	Homeo_FRMD4A
M10886-2-TCCAGAATCTTGGTCC-1	M10886	M	NPSAD-126-S2	2	MG	Homeo	Homeo_FRMD4A
M10886-2-TGCAGATTCATGGGAG-1	M10886	M	NPSAD-126-S2	2	MG	Homeo	Homeo_FRMD4A
M10886-2-TGCAGATTCCCTCTTT-1	M10886	M	NPSAD-126-S2	2	MG	Homeo	Homeo_FRMD4A
M10886-2-TGGGAAGTCGCTCATC-1	M10886	M	NPSAD-126-S2	2	MG	Homeo	Homeo_FRMD4A
M10886-2-TTAGGGTCATGTCGTA-1	M10886	M	NPSAD-126-S2	2	MG	Homeo	Homeo_FRMD4A
M10886-2-TTCAATCGTTTACCTT-1	M10886	M	NPSAD-126-S2	2	MG	Homeo	Homeo_FRMD4A
M10886-2-TTCATGTGTTCCACGG-1	M10886	M	NPSAD-126-S2	2	MG	Homeo	Homeo_FRMD4A
M10886-2-TTCTAACCAGTGCGCT-1	M10886	M	NPSAD-126-S2	2	MG	Homeo	Homeo_FRMD4A
M10886-2-TTCTAGTCATGTTTGG-1	M10886	M	NPSAD-126-S2	2	MG	Homeo	Homeo_FRMD4A
M10886-2-TTGCATTGTTCTCACC-1	M10886	M	NPSAD-126-S2	2	MG	Homeo	Homeo_FRMD4A
M10886-2-TTTACGTGTCTAGGCC-1	M10886	M	NPSAD-126-S2	2	MG	Homeo	Homeo_FRMD4A
M11026-1-AAATGGACACTGAGGA-0	M11026	M	NPSAD-269-A1	1	PVM	PVM	PVM_CD163
M11026-1-AAGTACCTCTCCGAGG-0	M11026	M	NPSAD-269-A1	1	PVM	PVM	PVM_CD163
M11026-1-AAGTCGTCAACGATCT-0	M11026	M	NPSAD-269-A1	1	PVM	PVM	PVM_CD163
M11026-1-AAGTTCGAGCACAAAT-0	M11026	M	NPSAD-269-A1	1	PVM	PVM	PVM_CD163
M11026-1-AATTTCCGTCTAGGTT-0	M11026	M	NPSAD-269-A1	1	PVM	PVM	PVM_CD163
M11026-1-ACAACCATCCTGGGTG-0	M11026	M	NPSAD-269-A1	1	PVM	PVM	PVM_CD163
M11026-1-ACCAACAAGTCCGCCA-0	M11026	M	NPSAD-269-A1	1	PVM	PVM	PVM_CD163
M11026-1-ACCCTCATCCTGGGAC-0	M11026	M	NPSAD-269-A1	1	PVM	PVM	PVM_CD163
M11026-1-ACGGTCGCATCCAACA-0	M11026	M	NPSAD-269-A1	1	PVM	PVM	PVM_CD163
M11026-1-ACGTACAGTATTTCTC-0	M11026	M	NPSAD-269-A1	1	PVM	PVM	PVM_CD163
M11026-1-ACGTAGTCACAGCCAC-0	M11026	M	NPSAD-269-A1	1	PVM	PVM	PVM_CD163
M11026-1-ACTGATGAGGCCTAAG-0	M11026	M	NPSAD-269-A1	1	PVM	PVM	PVM_CD163
M11026-1-AGAAATGTCTAGTGAC-0	M11026	M	NPSAD-269-A1	1	PVM	PVM	PVM_CD163
M11026-1-AGACAGGCAACCGATT-0	M11026	M	NPSAD-269-A1	1	PVM	PVM	PVM_CD163
M11026-1-AGAGAATTCGTGGACC-0	M11026	M	NPSAD-269-A1	1	PVM	PVM	PVM_CD163
M11026-1-AGATCCAGTCACCTTC-0	M11026	M	NPSAD-269-A1	1	MG	Adapt	Adapt_HIF1A
M11026-1-AGCTACATCGTCCTTG-0	M11026	M	NPSAD-269-A1	1	PVM	PVM	PVM_CD163
M11026-1-AGGCTGCCACTATGTG-0	M11026	M	NPSAD-269-A1	1	MG	Adapt	Adapt_TMEM163
M11026-1-AGGTAGGCAAATCAAG-0	M11026	M	NPSAD-269-A1	1	PVM	PVM	PVM_CD163
M11026-1-AGTGCCGCAGACAAGC-0	M11026	M	NPSAD-269-A1	1	MG	Adapt	Adapt_HIF1A
M11026-1-ATCACAGCACGTACTA-0	M11026	M	NPSAD-269-A1	1	PVM	PVM	PVM_CD163
M11026-1-ATCGTCCCATCTTAGG-0	M11026	M	NPSAD-269-A1	1	MG	Adapt	Adapt_HIF1A
M11026-1-CAAAGAAAGCGTTACT-0	M11026	M	NPSAD-269-A1	1	PVM	PVM	PVM_CD163
M11026-1-CAACGATCAAACGTGG-0	M11026	M	NPSAD-269-A1	1	PVM	PVM	PVM_CD163
M11026-1-CACGAATCAGAGCCCT-0	M11026	M	NPSAD-269-A1	1	PVM	PVM	PVM_CD163
M11026-1-CATCAAGTCAGAGCAG-0	M11026	M	NPSAD-269-A1	1	PVM	PVM	PVM_CD163
M11026-1-CCACAAAAGAGCATAT-0	M11026	M	NPSAD-269-A1	1	PVM	PVM	PVM_CD163
M11026-1-CCACTTGCATCCCACT-0	M11026	M	NPSAD-269-A1	1	PVM	PVM	PVM_CD163
M11026-1-CCATCACCATCATTTC-0	M11026	M	NPSAD-269-A1	1	MG	Adapt	Adapt_TMEM163
M11026-1-CCTCAGTAGTGCCTCG-0	M11026	M	NPSAD-269-A1	1	PVM	PVM	PVM_CD163
M11026-1-CGGAACCGTTGCATTG-0	M11026	M	NPSAD-269-A1	1	MG	Adapt	Adapt_HIF1A
M11026-1-CGGGTCAAGTCCCGGT-0	M11026	M	NPSAD-269-A1	1	MG	Adapt	Adapt_TMEM163
M11026-1-CGGGTGTCATGGTACT-0	M11026	M	NPSAD-269-A1	1	PVM	PVM	PVM_CD163
M11026-1-CGGGTGTTCGATCCAA-0	M11026	M	NPSAD-269-A1	1	PVM	PVM	PVM_CD163
M11026-1-CGTGAATGTAGACGGT-0	M11026	M	NPSAD-269-A1	1	PVM	PVM	PVM_CD163
M11026-1-CTACCCAGTCAGACTT-0	M11026	M	NPSAD-269-A1	1	MG	ADAM	ADAM_GPNMB
M11026-1-CTCATCGTCTCTTCAA-0	M11026	M	NPSAD-269-A1	1	PVM	PVM	PVM_CD163
M11026-1-CTGCAGGAGTACTGGG-0	M11026	M	NPSAD-269-A1	1	PVM	PVM	PVM_CD163
M11026-1-CTGTGGGAGCCTGCCA-0	M11026	M	NPSAD-269-A1	1	PVM	PVM	PVM_CD163
M11026-1-CTTCTAATCGGCTGAC-0	M11026	M	NPSAD-269-A1	1	PVM	PVM	PVM_CD163
M11026-1-CTTGATTCATACAGGG-0	M11026	M	NPSAD-269-A1	1	PVM	PVM	PVM_CD163
M11026-1-GAAATGATCTGCGTCT-0	M11026	M	NPSAD-269-A1	1	PVM	PVM	PVM_CD163
M11026-1-GAAGCCCCAGTTAAAG-0	M11026	M	NPSAD-269-A1	1	PVM	PVM	PVM_CD163
M11026-1-GAAGGGTAGGGAGGTG-0	M11026	M	NPSAD-269-A1	1	PVM	PVM	PVM_CD163
M11026-1-GAAGGGTGTAACACGG-0	M11026	M	NPSAD-269-A1	1	PVM	PVM	PVM_CD163
M11026-1-GAATAGAAGATCACTC-0	M11026	M	NPSAD-269-A1	1	MG	Adapt	Adapt_HIF1A
M11026-1-GAATAGAGTGTGTACT-0	M11026	M	NPSAD-269-A1	1	PVM	PVM	PVM_CD163
M11026-1-GACCAATTCACTTGGA-0	M11026	M	NPSAD-269-A1	1	PVM	PVM	PVM_CD163
M11026-1-GACTCTCTCAAGGTGG-0	M11026	M	NPSAD-269-A1	1	MG	Homeo	Homeo_PICALM
M11026-1-GAGATGGCATAATCCG-0	M11026	M	NPSAD-269-A1	1	PVM	PVM	PVM_CD163
M11026-1-GAGTGTTCAGCTACTA-0	M11026	M	NPSAD-269-A1	1	PVM	PVM	PVM_CD163
M11026-1-GAGTTGTGTCGCGGTT-0	M11026	M	NPSAD-269-A1	1	MG	Homeo	Homeo_PICALM
M11026-1-GCATGATCAGAACTTC-0	M11026	M	NPSAD-269-A1	1	PVM	PVM	PVM_CD163
M11026-1-GCTACAAGTGGATACG-0	M11026	M	NPSAD-269-A1	1	PVM	PVM	PVM_CD163
M11026-1-GCTGCAGGTCACCACG-0	M11026	M	NPSAD-269-A1	1	PVM	PVM	PVM_CD163
M11026-1-GCTGGGTAGAATTTGG-0	M11026	M	NPSAD-269-A1	1	PVM	PVM	PVM_CD163
M11026-1-GGAGCAAGTTGTCCCT-0	M11026	M	NPSAD-269-A1	1	PVM	PVM	PVM_CD163
M11026-1-GGAGGTAAGCACTAGG-0	M11026	M	NPSAD-269-A1	1	PVM	PVM	PVM_CD163
M11026-1-GGGACCTAGTAGACCG-0	M11026	M	NPSAD-269-A1	1	PVM	PVM	PVM_CD163
M11026-1-GGGTCTGGTTCAAACC-0	M11026	M	NPSAD-269-A1	1	PVM	PVM	PVM_CD163
M11026-1-GGTAACTAGTCACAGG-0	M11026	M	NPSAD-269-A1	1	PVM	PVM	PVM_CD163
M11026-1-GGTGTTAGTGCGGTAA-0	M11026	M	NPSAD-269-A1	1	PVM	PVM	PVM_CD163
M11026-1-GGTTAACCATTCGATG-0	M11026	M	NPSAD-269-A1	1	PVM	PVM	PVM_CD163
M11026-1-GGTTGTACACTCCACT-0	M11026	M	NPSAD-269-A1	1	PVM	PVM	PVM_CD163
M11026-1-GTAGGAGGTCGTAATC-0	M11026	M	NPSAD-269-A1	1	MG	Adapt	Adapt_HIF1A
M11026-1-GTATTTCCATCTCGTC-0	M11026	M	NPSAD-269-A1	1	MG	Homeo	Homeo_PICALM
M11026-1-GTCAAGTGTGCATTAC-0	M11026	M	NPSAD-269-A1	1	MG	ADAM	ADAM_GPNMB
M11026-1-GTCATCCGTTGCTAGT-0	M11026	M	NPSAD-269-A1	1	PVM	PVM	PVM_CD163
M11026-1-GTCCCATTCCTAAACG-0	M11026	M	NPSAD-269-A1	1	PVM	PVM	PVM_CD163
M11026-1-GTCTAGAGTGTTATCG-0	M11026	M	NPSAD-269-A1	1	PVM	PVM	PVM_CD163
M11026-1-GTGTAACAGTGGTGAC-0	M11026	M	NPSAD-269-A1	1	PVM	PVM	PVM_CD163
M11026-1-GTGTTAGGTGAGACGT-0	M11026	M	NPSAD-269-A1	1	PVM	PVM	PVM_CD163
M11026-1-GTTATGGGTCAGACGA-0	M11026	M	NPSAD-269-A1	1	PVM	PVM	PVM_CD163
M11026-1-GTTGCTCAGAACTCCT-0	M11026	M	NPSAD-269-A1	1	PVM	PVM	PVM_CD163
M11026-1-TAACGACCATCGTCCT-0	M11026	M	NPSAD-269-A1	1	PVM	PVM	PVM_CD163
M11026-1-TACCCACGTCCCTGAG-0	M11026	M	NPSAD-269-A1	1	PVM	PVM	PVM_CD163
M11026-1-TACCTGCCAAATACGA-0	M11026	M	NPSAD-269-A1	1	PVM	PVM	PVM_CD163
M11026-1-TAGACCATCCCAGGCA-0	M11026	M	NPSAD-269-A1	1	PVM	PVM	PVM_CD163
M11026-1-TAGCACAGTTAGAAGT-0	M11026	M	NPSAD-269-A1	1	PVM	PVM	PVM_CD163
M11026-1-TATCCTACAAGGCAAC-0	M11026	M	NPSAD-269-A1	1	MG	Adapt	Adapt_IFI44L
M11026-1-TCATACTTCTAGGAAA-0	M11026	M	NPSAD-269-A1	1	PVM	PVM	PVM_CD163
M11026-1-TCATCCGCAAACTCTG-0	M11026	M	NPSAD-269-A1	1	PVM	PVM	PVM_CD163
M11026-1-TCATGGATCCAGGACC-0	M11026	M	NPSAD-269-A1	1	PVM	PVM	PVM_CD163
M11026-1-TCCTTTCTCCATTTGT-0	M11026	M	NPSAD-269-A1	1	PVM	PVM	PVM_CD163
M11026-1-TCGGGCAAGCGCCTTG-0	M11026	M	NPSAD-269-A1	1	MG	Prolif	Prolif_MKI67
M11026-1-TCTTAGTCATAACTCG-0	M11026	M	NPSAD-269-A1	1	PVM	PVM	PVM_CD163
M11026-1-TGGTGATCAATCTCTT-0	M11026	M	NPSAD-269-A1	1	PVM	PVM	PVM_CD163
M11026-1-TGTTCTATCTCGTTTA-0	M11026	M	NPSAD-269-A1	1	PVM	PVM	PVM_CD163
M11026-1-TTAGTCTCACAATGAA-0	M11026	M	NPSAD-269-A1	1	PVM	PVM	PVM_CD163
M11026-1-TTCTCTCAGTGGTGAC-0	M11026	M	NPSAD-269-A1	1	PVM	PVM	PVM_CD163
M11026-1-TTGTTGTGTGCTGCAC-0	M11026	M	NPSAD-269-A1	1	PVM	PVM	PVM_CD163
M11026-1-TTTCACAGTACACTCA-0	M11026	M	NPSAD-269-A1	1	PVM	PVM	PVM_CD163
M11026-1-TTTGGTTCAAGCAGGT-0	M11026	M	NPSAD-269-A1	1	PVM	PVM	PVM_CD163
M11026-2-AAAGGTAAGATTGTGA-1	M11026	M	NPSAD-269-A2	2	MG	Homeo	Homeo_PICALM
M11026-2-AACCCAATCCTCTAAT-1	M11026	M	NPSAD-269-A2	2	PVM	PVM	PVM_CD163
M11026-2-ACAACCAGTATGTCAC-1	M11026	M	NPSAD-269-A2	2	PVM	PVM	PVM_CD163
M11026-2-ACCAAACCAGAAATTG-1	M11026	M	NPSAD-269-A2	2	PVM	PVM	PVM_CD163
M11026-2-AGAGCCCGTACCACGC-1	M11026	M	NPSAD-269-A2	2	PVM	PVM	PVM_CD163
M11026-2-AGTCACATCAGCTGAT-1	M11026	M	NPSAD-269-A2	2	PVM	PVM	PVM_CD163
M11026-2-AGTTAGCTCCATCCGT-1	M11026	M	NPSAD-269-A2	2	PVM	PVM	PVM_CD163
M11026-2-ATGCCTCAGATGCTAA-1	M11026	M	NPSAD-269-A2	2	PVM	PVM	PVM_CD163
M11026-2-ATTGGGTTCAGCCTCT-1	M11026	M	NPSAD-269-A2	2	PVM	PVM	PVM_CD163
M11026-2-CAAAGAACACAGCCTG-1	M11026	M	NPSAD-269-A2	2	PVM	PVM	PVM_CD163
M11026-2-CAACCAAGTGGCTTGC-1	M11026	M	NPSAD-269-A2	2	PVM	PVM	PVM_CD163
M11026-2-CACAGGCGTACAATAG-1	M11026	M	NPSAD-269-A2	2	PVM	PVM	PVM_CD163
M11026-2-CATGGATCAGTCTGGC-1	M11026	M	NPSAD-269-A2	2	PVM	PVM	PVM_CD163
M11026-2-CCGCAAGCATATCTGG-1	M11026	M	NPSAD-269-A2	2	PVM	PVM	PVM_CD163
M11026-2-CCTATCGAGGAGAGTA-1	M11026	M	NPSAD-269-A2	2	PVM	PVM	PVM_CD163
M11026-2-CCTCATGCAGCCCAGT-1	M11026	M	NPSAD-269-A2	2	MG	Prolif	Prolif_MKI67
M11026-2-CCTCTCCGTCTGCGCA-1	M11026	M	NPSAD-269-A2	2	MG	Adapt	Adapt_HIF1A
M11026-2-CTGAGCGCAACAGCCC-1	M11026	M	NPSAD-269-A2	2	PVM	PVM	PVM_CD163
M11026-2-CTTCCTTCAAACACGG-1	M11026	M	NPSAD-269-A2	2	PVM	PVM	PVM_CD163
M11026-2-CTTCGGTCAACTTGGT-1	M11026	M	NPSAD-269-A2	2	PVM	PVM	PVM_CD163
M11026-2-GACCGTGCATAACTCG-1	M11026	M	NPSAD-269-A2	2	MG	Homeo	Homeo_PICALM
M11026-2-GATTCTTTCGGAGCAA-1	M11026	M	NPSAD-269-A2	2	MG	Homeo	Homeo_PICALM
M11026-2-GCCGATGAGGGCATGT-1	M11026	M	NPSAD-269-A2	2	PVM	PVM	PVM_CD163
M11026-2-GCTGGGTCAAATACAG-1	M11026	M	NPSAD-269-A2	2	PVM	PVM	PVM_CD163
M11026-2-GGAATCTTCTGCATGA-1	M11026	M	NPSAD-269-A2	2	PVM	PVM	PVM_CD163
M11026-2-GGATGTTAGCGAATGC-1	M11026	M	NPSAD-269-A2	2	MG	Homeo	Homeo_PICALM
M11026-2-GGCTTTCGTGCTTCAA-1	M11026	M	NPSAD-269-A2	2	PVM	PVM	PVM_CD163
M11026-2-GGGCTACAGCCTCCAG-1	M11026	M	NPSAD-269-A2	2	PVM	PVM	PVM_CD163
M11026-2-GGGTTTACAGAAATTG-1	M11026	M	NPSAD-269-A2	2	PVM	PVM	PVM_CD163
M11026-2-GGTAGAGCACCACTGG-1	M11026	M	NPSAD-269-A2	2	PVM	PVM	PVM_CD163
M11026-2-GGTGAAGGTCTCACAA-1	M11026	M	NPSAD-269-A2	2	MG	Homeo	Homeo_PICALM
M11026-2-GTAACACGTGGCCTCA-1	M11026	M	NPSAD-269-A2	2	PVM	PVM	PVM_CD163
M11026-2-GTAATGCCAGTCGGAA-1	M11026	M	NPSAD-269-A2	2	PVM	PVM	PVM_CD163
M11026-2-GTGAGCCGTACCAGAG-1	M11026	M	NPSAD-269-A2	2	PVM	PVM	PVM_CD163
M11026-2-GTGAGTTAGACCGCCT-1	M11026	M	NPSAD-269-A2	2	PVM	PVM	PVM_CD163
M11026-2-GTTATGGTCATTGTGG-1	M11026	M	NPSAD-269-A2	2	PVM	PVM	PVM_CD163
M11026-2-TAACCAGCACGTAACT-1	M11026	M	NPSAD-269-A2	2	MG	Adapt	Adapt_HIF1A
M11026-2-TAAGCACCAGCTCTGG-1	M11026	M	NPSAD-269-A2	2	PVM	PVM	PVM_CD163
M11026-2-TAAGCACGTGCCGAAA-1	M11026	M	NPSAD-269-A2	2	PVM	PVM	PVM_CD163
M11026-2-TCAGTGATCAGTCAGT-1	M11026	M	NPSAD-269-A2	2	PVM	PVM	PVM_CD163
M11026-2-TCATCATCACGTACTA-1	M11026	M	NPSAD-269-A2	2	MG	Adapt	Adapt_HIF1A
M11026-2-TCCCACAAGCGAACTG-1	M11026	M	NPSAD-269-A2	2	PVM	PVM	PVM_CD163
M11026-2-TCGCAGGCAAGGTTGG-1	M11026	M	NPSAD-269-A2	2	PVM	PVM	PVM_CD163
M11026-2-TCTACCGTCGCGCTGA-1	M11026	M	NPSAD-269-A2	2	MG	Homeo	Homeo_PICALM
M11026-2-TGAGGTTGTGTCCGGT-1	M11026	M	NPSAD-269-A2	2	PVM	PVM	PVM_CD163
M11026-2-TGCAGATAGCTACTAC-1	M11026	M	NPSAD-269-A2	2	PVM	PVM	PVM_CD163
M11026-2-TGCTCCAAGTCCGTCG-1	M11026	M	NPSAD-269-A2	2	PVM	PVM	PVM_CD163
M11026-2-TGCTCCACACATCCCT-1	M11026	M	NPSAD-269-A2	2	PVM	PVM	PVM_CD163
M11026-2-TGCTCGTCAGATCACT-1	M11026	M	NPSAD-269-A2	2	PVM	PVM	PVM_CD163
M11026-2-TGTAACGGTTGAGGAC-1	M11026	M	NPSAD-269-A2	2	PVM	PVM	PVM_CD163
M11026-2-TGTCCCACAATCAAGA-1	M11026	M	NPSAD-269-A2	2	PVM	PVM	PVM_CD163
M11026-2-TGTGTGAAGCGTTGTT-1	M11026	M	NPSAD-269-A2	2	PVM	PVM	PVM_CD163
M11026-2-TTAGGCAGTCTACAGT-1	M11026	M	NPSAD-269-A2	2	PVM	PVM	PVM_CD163
M11026-2-TTCCTAAAGCATCTTG-1	M11026	M	NPSAD-269-A2	2	PVM	PVM	PVM_CD163
M11026-2-TTCCTCTCACGAAGAC-1	M11026	M	NPSAD-269-A2	2	PVM	PVM	PVM_CD163
M11026-2-TTGCCTGTCCTTTGAT-1	M11026	M	NPSAD-269-A2	2	MG	Adapt	Adapt_HIF1A
M11026-2-TTGCGTCTCCTAGAGT-1	M11026	M	NPSAD-269-A2	2	PVM	PVM	PVM_CD163
M1119-1-AAAGAACGTCAAAGCG-0	M1119	M	NPSAD-20201029-A1	1	MG	Homeo	Homeo_PICALM
M1119-1-AAATGGATCCGCACGA-0	M1119	M	NPSAD-20201029-A1	1	MG	Homeo	Homeo_PICALM
M1119-1-AACAAAGAGTTGCTCA-0	M1119	M	NPSAD-20201029-A1	1	MG	ADAM	ADAM_GPNMB
M1119-1-AACCTTTAGGAACGCT-0	M1119	M	NPSAD-20201029-A1	1	MG	Homeo	Homeo_PICALM
M1119-1-AACGTCAGTGCATTAC-0	M1119	M	NPSAD-20201029-A1	1	MG	ADAM	ADAM_GPNMB
M1119-1-AAGAACATCTCCAAGA-0	M1119	M	NPSAD-20201029-A1	1	MG	Homeo	Homeo_PICALM
M1119-1-AAGCATCCACTCCCTA-0	M1119	M	NPSAD-20201029-A1	1	PVM	PVM	PVM_CD163
M1119-1-AATAGAGGTTAAGTCC-0	M1119	M	NPSAD-20201029-A1	1	MG	Homeo	Homeo_PICALM
M1119-1-AATCGACTCACCTGTC-0	M1119	M	NPSAD-20201029-A1	1	MG	Adapt	Adapt_HIST
M1119-1-AATGAAGCATGACTTG-0	M1119	M	NPSAD-20201029-A1	1	MG	Homeo	Homeo_PICALM
M1119-1-AATTTCCGTCGTAATC-0	M1119	M	NPSAD-20201029-A1	1	MG	Homeo	Homeo_PICALM
M1119-1-ACAAAGAGTGGTTTAC-0	M1119	M	NPSAD-20201029-A1	1	MG	Homeo	Homeo_FRMD4A
M1119-1-ACCAAACCACGTATAC-0	M1119	M	NPSAD-20201029-A1	1	MG	Homeo	Homeo_PICALM
M1119-1-ACCAAACCAGCTGTTA-0	M1119	M	NPSAD-20201029-A1	1	MG	Homeo	Homeo_PICALM
M1119-1-ACCTGTCCAAAGCTAA-0	M1119	M	NPSAD-20201029-A1	1	PVM	PVM	PVM_CD163
M1119-1-ACGCACGCAGGTACGA-0	M1119	M	NPSAD-20201029-A1	1	MG	Adapt	Adapt_IFI44L
M1119-1-ACGCACGTCCACCTCA-0	M1119	M	NPSAD-20201029-A1	1	MG	Homeo	Homeo_PICALM
M1119-1-ACGGAAGCATCCCGTT-0	M1119	M	NPSAD-20201029-A1	1	MG	Homeo	Homeo_PICALM
M1119-1-ACGTAGTCACCTGCTT-0	M1119	M	NPSAD-20201029-A1	1	MG	Homeo	Homeo_PICALM
M1119-1-ACTGCAAGTGCGGTAA-0	M1119	M	NPSAD-20201029-A1	1	MG	Homeo	Homeo_PICALM
M1119-1-ACTGTCCCATGATAGA-0	M1119	M	NPSAD-20201029-A1	1	MG	Homeo	Homeo_PICALM
M1119-1-AGACACTGTAGGTGCA-0	M1119	M	NPSAD-20201029-A1	1	PVM	PVM	PVM_CD163
M1119-1-AGACAGGAGAGAATCT-0	M1119	M	NPSAD-20201029-A1	1	MG	ADAM	ADAM_GPNMB
M1119-1-AGACAGGCAGACTCTA-0	M1119	M	NPSAD-20201029-A1	1	MG	Homeo	Homeo_PICALM
M1119-1-AGACAGGGTGACAGCA-0	M1119	M	NPSAD-20201029-A1	1	MG	Homeo	Homeo_PICALM
M1119-1-AGACCCGTCTAGGAAA-0	M1119	M	NPSAD-20201029-A1	1	MG	Homeo	Homeo_PICALM
M1119-1-AGATCCATCGGATAAA-0	M1119	M	NPSAD-20201029-A1	1	PVM	PVM	PVM_CD163
M1119-1-AGCTACATCCCAGGCA-0	M1119	M	NPSAD-20201029-A1	1	MG	Homeo	Homeo_PICALM
M1119-1-AGGATAATCGAGTGGA-0	M1119	M	NPSAD-20201029-A1	1	MG	Homeo	Homeo_PICALM
M1119-1-AGGCATTTCCTACGGG-0	M1119	M	NPSAD-20201029-A1	1	MG	ADAM	ADAM_GPNMB
M1119-1-AGGGAGTCAGACACCC-0	M1119	M	NPSAD-20201029-A1	1	PVM	PVM	PVM_CD163
M1119-1-AGGGCCTAGCCAAGTG-0	M1119	M	NPSAD-20201029-A1	1	MG	Adapt	Adapt_HIST
M1119-1-AGGTAGGGTGCACAAG-0	M1119	M	NPSAD-20201029-A1	1	MG	Homeo	Homeo_PICALM
M1119-1-AGGTTACGTGGTCCGT-0	M1119	M	NPSAD-20201029-A1	1	MG	Homeo	Homeo_FRMD4A
M1119-1-AGTACTGTCTCTATAC-0	M1119	M	NPSAD-20201029-A1	1	MG	Homeo	Homeo_PICALM
M1119-1-AGTAGCTAGGGAGGAC-0	M1119	M	NPSAD-20201029-A1	1	MG	Homeo	Homeo_FRMD4A
M1119-1-ATAGACCAGGACAACC-0	M1119	M	NPSAD-20201029-A1	1	PVM	PVM	PVM_CD163
M1119-1-ATCCATTGTACGTGTT-0	M1119	M	NPSAD-20201029-A1	1	MG	ADAM	ADAM_GPNMB
M1119-1-ATCCTATTCTGTCAGA-0	M1119	M	NPSAD-20201029-A1	1	MG	Homeo	Homeo_PICALM
M1119-1-ATCGGATAGTAAATGC-0	M1119	M	NPSAD-20201029-A1	1	MG	Homeo	Homeo_PICALM
M1119-1-ATCGTCCAGATAGCAT-0	M1119	M	NPSAD-20201029-A1	1	MG	Adapt	Adapt_HIST
M1119-1-ATCGTGAAGAATTGCA-0	M1119	M	NPSAD-20201029-A1	1	MG	Adapt	Adapt_HIST
M1119-1-ATCTTCAAGATCGACG-0	M1119	M	NPSAD-20201029-A1	1	MG	Homeo	Homeo_PICALM
M1119-1-ATTCAGGCAAATCAGA-0	M1119	M	NPSAD-20201029-A1	1	MG	Homeo	Homeo_PICALM
M1119-1-ATTTACCTCGTGGACC-0	M1119	M	NPSAD-20201029-A1	1	MG	Homeo	Homeo_PICALM
M1119-1-ATTTCACGTCGAGTTT-0	M1119	M	NPSAD-20201029-A1	1	MG	ADAM	ADAM_GPNMB
M1119-1-CAAGGGACACGGCCAT-0	M1119	M	NPSAD-20201029-A1	1	MG	Homeo	Homeo_PICALM
M1119-1-CAAGGGAGTTCTAACG-0	M1119	M	NPSAD-20201029-A1	1	MG	Adapt	Adapt_CCL3
M1119-1-CACAACACAACTGGTT-0	M1119	M	NPSAD-20201029-A1	1	MG	Homeo	Homeo_PICALM
M1119-1-CACACAACAGGACATG-0	M1119	M	NPSAD-20201029-A1	1	MG	Homeo	Homeo_PICALM
M1119-1-CAGGGCTAGCCGATTT-0	M1119	M	NPSAD-20201029-A1	1	MG	Homeo	Homeo_FRMD4A
M1119-1-CAGTTAGGTTGCATGT-0	M1119	M	NPSAD-20201029-A1	1	MG	Homeo	Homeo_PICALM
M1119-1-CATAGACGTCTAACTG-0	M1119	M	NPSAD-20201029-A1	1	MG	Homeo	Homeo_PICALM
M1119-1-CATCCCAAGTCGGCAA-0	M1119	M	NPSAD-20201029-A1	1	MG	Homeo	Homeo_PICALM
M1119-1-CATCGGGCACATGACT-0	M1119	M	NPSAD-20201029-A1	1	MG	Homeo	Homeo_PICALM
M1119-1-CATGCCTGTTCAAACC-0	M1119	M	NPSAD-20201029-A1	1	MG	Homeo	Homeo_PICALM
M1119-1-CATTCATAGTAGGGTC-0	M1119	M	NPSAD-20201029-A1	1	MG	Homeo	Homeo_FRMD4A
M1119-1-CATTCTAAGCTGACTT-0	M1119	M	NPSAD-20201029-A1	1	MG	ADAM	ADAM_GPNMB
M1119-1-CATTGCCTCCGATTAG-0	M1119	M	NPSAD-20201029-A1	1	PVM	PVM	PVM_CD163
M1119-1-CCCAACTGTTGTAAAG-0	M1119	M	NPSAD-20201029-A1	1	MG	ADAM	ADAM_GPNMB
M1119-1-CCGAACGTCATAGAGA-0	M1119	M	NPSAD-20201029-A1	1	MG	Homeo	Homeo_FRMD4A
M1119-1-CCGTGAGGTAGCTGTT-0	M1119	M	NPSAD-20201029-A1	1	MG	ADAM	ADAM_GPNMB
M1119-1-CCTCAACAGACGCCAA-0	M1119	M	NPSAD-20201029-A1	1	MG	Homeo	Homeo_PICALM
M1119-1-CCTCAGTTCCATCGTC-0	M1119	M	NPSAD-20201029-A1	1	MG	Homeo	Homeo_PICALM
M1119-1-CCTTCAGCATGCTGCG-0	M1119	M	NPSAD-20201029-A1	1	MG	Homeo	Homeo_PICALM
M1119-1-CGAGAAGCACAGTCGC-0	M1119	M	NPSAD-20201029-A1	1	MG	ADAM	ADAM_GPNMB
M1119-1-CGAGGAAAGCAACTTC-0	M1119	M	NPSAD-20201029-A1	1	MG	ADAM	ADAM_GPNMB
M1119-1-CGCCAGACAGGATCTT-0	M1119	M	NPSAD-20201029-A1	1	MG	Homeo	Homeo_PICALM
M1119-1-CGCCATTAGAAATTGC-0	M1119	M	NPSAD-20201029-A1	1	MG	Homeo	Homeo_PICALM
M1119-1-CGGAGAATCTTTCTAG-0	M1119	M	NPSAD-20201029-A1	1	MG	ADAM	ADAM_GPNMB
M1119-1-CGGGACTTCACAGTGT-0	M1119	M	NPSAD-20201029-A1	1	MG	Homeo	Homeo_PICALM
M1119-1-CGGGCATCAGTTAGGG-0	M1119	M	NPSAD-20201029-A1	1	PVM	PVM	PVM_CD163
M1119-1-CGGGTGTTCGCAATTG-0	M1119	M	NPSAD-20201029-A1	1	MG	Homeo	Homeo_PICALM
M1119-1-CGGTCAGTCTCAATCT-0	M1119	M	NPSAD-20201029-A1	1	MG	Homeo	Homeo_FRMD4A
M1119-1-CGTAATGAGTGGTTAA-0	M1119	M	NPSAD-20201029-A1	1	MG	Homeo	Homeo_PICALM
M1119-1-CGTAGTAAGCTACTAC-0	M1119	M	NPSAD-20201029-A1	1	MG	Homeo	Homeo_PICALM
M1119-1-CGTGTCTGTCAGTTTG-0	M1119	M	NPSAD-20201029-A1	1	MG	ADAM	ADAM_GPNMB
M1119-1-CTACATTAGGAACGAA-0	M1119	M	NPSAD-20201029-A1	1	MG	Homeo	Homeo_FRMD4A
M1119-1-CTACATTTCTTCTGTA-0	M1119	M	NPSAD-20201029-A1	1	MG	ADAM	ADAM_GPNMB
M1119-1-CTCATGCGTTATCTGG-0	M1119	M	NPSAD-20201029-A1	1	MG	ADAM	ADAM_GPNMB
M1119-1-CTCCACAAGCAAGCCA-0	M1119	M	NPSAD-20201029-A1	1	MG	Adapt	Adapt_HIF1A
M1119-1-CTCGAGGCATGACTTG-0	M1119	M	NPSAD-20201029-A1	1	MG	ADAM	ADAM_GPNMB
M1119-1-CTGGACGCAGAGAAAG-0	M1119	M	NPSAD-20201029-A1	1	MG	Homeo	Homeo_PICALM
M1119-1-CTGGACGCAGCGTACC-0	M1119	M	NPSAD-20201029-A1	1	MG	Homeo	Homeo_PICALM
M1119-1-CTGTGAAAGGTTCATC-0	M1119	M	NPSAD-20201029-A1	1	PVM	PVM	PVM_CD163
M1119-1-CTTCCTTGTCCGGCAT-0	M1119	M	NPSAD-20201029-A1	1	PVM	PVM	PVM_CD163
M1119-1-CTTGATTAGCCTATTG-0	M1119	M	NPSAD-20201029-A1	1	MG	Homeo	Homeo_PICALM
M1119-1-GAAATGACATTGACAC-0	M1119	M	NPSAD-20201029-A1	1	PVM	PVM	PVM_CD163
M1119-1-GAAGGACAGTGCGTCC-0	M1119	M	NPSAD-20201029-A1	1	MG	ADAM	ADAM_GPNMB
M1119-1-GACAGCCAGATAACGT-0	M1119	M	NPSAD-20201029-A1	1	PVM	PVM	PVM_CD163
M1119-1-GACCCAGTCAGTCACA-0	M1119	M	NPSAD-20201029-A1	1	PVM	PVM	PVM_CD163
M1119-1-GACGTTAGTCGCGGTT-0	M1119	M	NPSAD-20201029-A1	1	MG	Homeo	Homeo_PICALM
M1119-1-GAGACCCGTCCCTGTT-0	M1119	M	NPSAD-20201029-A1	1	MG	Homeo	Homeo_PICALM
M1119-1-GAGACTTAGTCCTGCG-0	M1119	M	NPSAD-20201029-A1	1	PVM	PVM	PVM_CD163
M1119-1-GAGAGGTTCACCTCAC-0	M1119	M	NPSAD-20201029-A1	1	MG	Homeo	Homeo_PICALM
M1119-1-GAGGCAACACGTAACT-0	M1119	M	NPSAD-20201029-A1	1	MG	ADAM	ADAM_GPNMB
M1119-1-GAGGGATAGGATATAC-0	M1119	M	NPSAD-20201029-A1	1	MG	Homeo	Homeo_PICALM
M1119-1-GAGTTACAGGCAATGC-0	M1119	M	NPSAD-20201029-A1	1	MG	ADAM	ADAM_GPNMB
M1119-1-GAGTTTGTCGTTGTGA-0	M1119	M	NPSAD-20201029-A1	1	MG	Homeo	Homeo_PICALM
M1119-1-GATAGCTTCTCCAATT-0	M1119	M	NPSAD-20201029-A1	1	MG	Homeo	Homeo_FRMD4A
M1119-1-GATGACTGTAGGCTGA-0	M1119	M	NPSAD-20201029-A1	1	MG	Homeo	Homeo_PICALM
M1119-1-GATGATCGTTCACCGG-0	M1119	M	NPSAD-20201029-A1	1	MG	Adapt	Adapt_HIF1A
M1119-1-GCACGTGTCGTAATGC-0	M1119	M	NPSAD-20201029-A1	1	PVM	PVM	PVM_CD163
M1119-1-GCAGCCATCCGAGCTG-0	M1119	M	NPSAD-20201029-A1	1	MG	Homeo	Homeo_FRMD4A
M1119-1-GCAGTTAAGATTGACA-0	M1119	M	NPSAD-20201029-A1	1	PVM	PVM	PVM_CD163
M1119-1-GCCAGGTCATTGCCTC-0	M1119	M	NPSAD-20201029-A1	1	MG	ADAM	ADAM_GPNMB
M1119-1-GCCCGAATCGCTACAA-0	M1119	M	NPSAD-20201029-A1	1	MG	ADAM	ADAM_GPNMB
M1119-1-GCCGATGTCTAGTGAC-0	M1119	M	NPSAD-20201029-A1	1	MG	ADAM	ADAM_GPNMB
M1119-1-GCGAGAAGTTGCAACT-0	M1119	M	NPSAD-20201029-A1	1	MG	ADAM	ADAM_GPNMB
M1119-1-GCGAGAATCGTAGGGA-0	M1119	M	NPSAD-20201029-A1	1	MG	Homeo	Homeo_PICALM
M1119-1-GCTGAATGTAAGCAAT-0	M1119	M	NPSAD-20201029-A1	1	MG	Homeo	Homeo_PICALM
M1119-1-GCTTCACAGTGGTGGT-0	M1119	M	NPSAD-20201029-A1	1	MG	ADAM	ADAM_GPNMB
M1119-1-GGAGATGCACAGTATC-0	M1119	M	NPSAD-20201029-A1	1	MG	Homeo	Homeo_PICALM
M1119-1-GGCTTGGCAGTTAGAA-0	M1119	M	NPSAD-20201029-A1	1	PVM	PVM	PVM_CD163
M1119-1-GGCTTTCTCATTCCTA-0	M1119	M	NPSAD-20201029-A1	1	MG	Homeo	Homeo_PICALM
M1119-1-GGGACAACAGCAGACA-0	M1119	M	NPSAD-20201029-A1	1	MG	ADAM	ADAM_GPNMB
M1119-1-GGGTTATAGACCAAAT-0	M1119	M	NPSAD-20201029-A1	1	MG	Homeo	Homeo_PICALM
M1119-1-GGGTTATTCCGCATAA-0	M1119	M	NPSAD-20201029-A1	1	MG	ADAM	ADAM_GPNMB
M1119-1-GTAAGTCCATGATAGA-0	M1119	M	NPSAD-20201029-A1	1	MG	Homeo	Homeo_PICALM
M1119-1-GTACAACCATATCTCT-0	M1119	M	NPSAD-20201029-A1	1	MG	Homeo	Homeo_PICALM
M1119-1-GTACAGTCAGAATGTA-0	M1119	M	NPSAD-20201029-A1	1	MG	Homeo	Homeo_PICALM
M1119-1-GTATTGGAGGAAGAAC-0	M1119	M	NPSAD-20201029-A1	1	MG	ADAM	ADAM_GPNMB
M1119-1-GTCATCCAGCGTTCAT-0	M1119	M	NPSAD-20201029-A1	1	MG	Homeo	Homeo_PICALM
M1119-1-GTCATCCCAAGACAAT-0	M1119	M	NPSAD-20201029-A1	1	MG	Homeo	Homeo_PICALM
M1119-1-GTCCTCAAGCCGTAAG-0	M1119	M	NPSAD-20201029-A1	1	MG	Homeo	Homeo_PICALM
M1119-1-GTCGAATTCGTGACTA-0	M1119	M	NPSAD-20201029-A1	1	MG	Homeo	Homeo_PICALM
M1119-1-GTCGCGATCCGACGGT-0	M1119	M	NPSAD-20201029-A1	1	MG	Adapt	Adapt_HSPA1A
M1119-1-GTCGTTCTCGAGCCTG-0	M1119	M	NPSAD-20201029-A1	1	MG	Adapt	Adapt_HSPA1A
M1119-1-GTGAGGAAGAGGTTTA-0	M1119	M	NPSAD-20201029-A1	1	MG	Homeo	Homeo_PICALM
M1119-1-GTGCTTCGTAACGGTG-0	M1119	M	NPSAD-20201029-A1	1	MG	Homeo	Homeo_PICALM
M1119-1-GTGGAAGAGAGAGCCT-0	M1119	M	NPSAD-20201029-A1	1	MG	ADAM	ADAM_GPNMB
M1119-1-GTGGTTAGTCACCGCA-0	M1119	M	NPSAD-20201029-A1	1	MG	ADAM	ADAM_GPNMB
M1119-1-GTGTCCTAGGTTACCT-0	M1119	M	NPSAD-20201029-A1	1	MG	ADAM	ADAM_GPNMB
M1119-1-GTGTGATAGGCATCAG-0	M1119	M	NPSAD-20201029-A1	1	MG	Homeo	Homeo_PICALM
M1119-1-GTTATGGTCGCAATTG-0	M1119	M	NPSAD-20201029-A1	1	MG	Homeo	Homeo_PICALM
M1119-1-GTTCATTGTAGCCCTG-0	M1119	M	NPSAD-20201029-A1	1	MG	Homeo	Homeo_FRMD4A
M1119-1-GTTCCGTAGTCATGCT-0	M1119	M	NPSAD-20201029-A1	1	MG	Adapt	Adapt_HIST
M1119-1-GTTTGGAAGACATCCT-0	M1119	M	NPSAD-20201029-A1	1	MG	Homeo	Homeo_FRMD4A
M1119-1-TAACCAGTCCGTAGTA-0	M1119	M	NPSAD-20201029-A1	1	MG	ADAM	ADAM_GPNMB
M1119-1-TAAGCGTGTGAATTGA-0	M1119	M	NPSAD-20201029-A1	1	PVM	PVM	PVM_CD163
M1119-1-TAAGCGTTCCATCAGA-0	M1119	M	NPSAD-20201029-A1	1	MG	ADAM	ADAM_GPNMB
M1119-1-TAATCTCCATGATCTG-0	M1119	M	NPSAD-20201029-A1	1	MG	Homeo	Homeo_PICALM
M1119-1-TACCCGTGTGGTAATA-0	M1119	M	NPSAD-20201029-A1	1	MG	Adapt	Adapt_HIST
M1119-1-TACCGGGAGTAAGACT-0	M1119	M	NPSAD-20201029-A1	1	MG	Homeo	Homeo_FRMD4A
M1119-1-TACGCTCAGAAAGTCT-0	M1119	M	NPSAD-20201029-A1	1	MG	Homeo	Homeo_PICALM
M1119-1-TAGACCAGTTGGGATG-0	M1119	M	NPSAD-20201029-A1	1	PVM	PVM	PVM_CD163
M1119-1-TAGATCGGTCGTGGAA-0	M1119	M	NPSAD-20201029-A1	1	MG	Homeo	Homeo_PICALM
M1119-1-TAGGAGGTCAGACATC-0	M1119	M	NPSAD-20201029-A1	1	MG	Homeo	Homeo_PICALM
M1119-1-TATATCCGTTGAAGTA-0	M1119	M	NPSAD-20201029-A1	1	MG	Homeo	Homeo_PICALM
M1119-1-TATTCCATCGGCTGAC-0	M1119	M	NPSAD-20201029-A1	1	MG	Homeo	Homeo_PICALM
M1119-1-TCACACCCAACAGCTT-0	M1119	M	NPSAD-20201029-A1	1	MG	Homeo	Homeo_PICALM
M1119-1-TCATATCAGGCGACAT-0	M1119	M	NPSAD-20201029-A1	1	MG	Homeo	Homeo_PICALM
M1119-1-TCATGCCCAGCCGTTG-0	M1119	M	NPSAD-20201029-A1	1	MG	Prolif	Prolif_MKI67
M1119-1-TCCTCGATCATGCGGC-0	M1119	M	NPSAD-20201029-A1	1	MG	ADAM	ADAM_GPNMB
M1119-1-TCCTGCATCCTCACGT-0	M1119	M	NPSAD-20201029-A1	1	MG	ADAM	ADAM_GPNMB
M1119-1-TCGCAGGAGCCACAAG-0	M1119	M	NPSAD-20201029-A1	1	MG	Homeo	Homeo_PICALM
M1119-1-TCGGGACCACTTGAGT-0	M1119	M	NPSAD-20201029-A1	1	MG	Homeo	Homeo_PICALM
M1119-1-TCGGGCATCCGGCTTT-0	M1119	M	NPSAD-20201029-A1	1	MG	Homeo	Homeo_PICALM
M1119-1-TCGTCCACATGTGGTT-0	M1119	M	NPSAD-20201029-A1	1	MG	Homeo	Homeo_FRMD4A
M1119-1-TCTACATGTCCATCTC-0	M1119	M	NPSAD-20201029-A1	1	MG	ADAM	ADAM_GPNMB
M1119-1-TCTATCAGTATGTCTG-0	M1119	M	NPSAD-20201029-A1	1	MG	Adapt	Adapt_HIST
M1119-1-TCTGTCGTCGTCTAAG-0	M1119	M	NPSAD-20201029-A1	1	PVM	PVM	PVM_CD163
M1119-1-TCTTCCTCACCTCAGG-0	M1119	M	NPSAD-20201029-A1	1	MG	Homeo	Homeo_PICALM
M1119-1-TGAATCGGTCGAGCAA-0	M1119	M	NPSAD-20201029-A1	1	MG	ADAM	ADAM_GPNMB
M1119-1-TGAGACTCAAGACCTT-0	M1119	M	NPSAD-20201029-A1	1	MG	Homeo	Homeo_PICALM
M1119-1-TGCAGGCCAAAGCGTG-0	M1119	M	NPSAD-20201029-A1	1	MG	Homeo	Homeo_FRMD4A
M1119-1-TGCAGTAGTATTGCCA-0	M1119	M	NPSAD-20201029-A1	1	PVM	PVM	PVM_CD163
M1119-1-TGCGGCATCGTTCTCG-0	M1119	M	NPSAD-20201029-A1	1	MG	Homeo	Homeo_FRMD4A
M1119-1-TGCTTCGGTAGACACG-0	M1119	M	NPSAD-20201029-A1	1	MG	Adapt	Adapt_HSPA1A
M1119-1-TGGGAGATCGTGGACC-0	M1119	M	NPSAD-20201029-A1	1	MG	Homeo	Homeo_PICALM
M1119-1-TGGGCGTAGGTAGCAC-0	M1119	M	NPSAD-20201029-A1	1	MG	Homeo	Homeo_PICALM
M1119-1-TGGGCGTCACCCTGTT-0	M1119	M	NPSAD-20201029-A1	1	PVM	PVM	PVM_CD163
M1119-1-TGGGCTGGTCTTCTAT-0	M1119	M	NPSAD-20201029-A1	1	MG	Homeo	Homeo_PICALM
M1119-1-TGGGTTAGTAACGGTG-0	M1119	M	NPSAD-20201029-A1	1	MG	Homeo	Homeo_FRMD4A
M1119-1-TGGTGATAGTGATGGC-0	M1119	M	NPSAD-20201029-A1	1	MG	Homeo	Homeo_FRMD4A
M1119-1-TGTAACGCATGCCGCA-0	M1119	M	NPSAD-20201029-A1	1	MG	ADAM	ADAM_GPNMB
M1119-1-TGTAGACAGTGGAAAG-0	M1119	M	NPSAD-20201029-A1	1	MG	Homeo	Homeo_PICALM
M1119-1-TGTGATGGTGCCTACG-0	M1119	M	NPSAD-20201029-A1	1	MG	ADAM	ADAM_GPNMB
M1119-1-TGTGCGGAGGCTTCCG-0	M1119	M	NPSAD-20201029-A1	1	MG	ADAM	ADAM_GPNMB
M1119-1-TGTTCATTCCGATAGT-0	M1119	M	NPSAD-20201029-A1	1	MG	Homeo	Homeo_PICALM
M1119-1-TGTTGAGAGATGATTG-0	M1119	M	NPSAD-20201029-A1	1	MG	Homeo	Homeo_PICALM
M1119-1-TTACCATTCGTAGTCA-0	M1119	M	NPSAD-20201029-A1	1	MG	Homeo	Homeo_PICALM
M1119-1-TTACTGTAGCTGTCCG-0	M1119	M	NPSAD-20201029-A1	1	MG	Homeo	Homeo_PICALM
M1119-1-TTCAATCGTAATTGGA-0	M1119	M	NPSAD-20201029-A1	1	MG	Homeo	Homeo_PICALM
M1119-1-TTCCGTGGTCTTCCGT-0	M1119	M	NPSAD-20201029-A1	1	MG	Homeo	Homeo_FRMD4A
M1119-1-TTCCTTCCACAATGAA-0	M1119	M	NPSAD-20201029-A1	1	MG	Homeo	Homeo_PICALM
M1119-1-TTCGGTCCATTCGGGC-0	M1119	M	NPSAD-20201029-A1	1	MG	Homeo	Homeo_PICALM
M1119-1-TTCTAACCATGTGTCA-0	M1119	M	NPSAD-20201029-A1	1	MG	Homeo	Homeo_PICALM
M1119-1-TTGAACGAGTATGCAA-0	M1119	M	NPSAD-20201029-A1	1	MG	ADAM	ADAM_GPNMB
M1119-1-TTGCGTCGTTCGGTAT-0	M1119	M	NPSAD-20201029-A1	1	MG	Homeo	Homeo_FRMD4A
M1119-1-TTGTGGAAGTCAGCGA-0	M1119	M	NPSAD-20201029-A1	1	MG	Homeo	Homeo_FRMD4A
M1119-1-TTGTGGATCCTAAGTG-0	M1119	M	NPSAD-20201029-A1	1	MG	Homeo	Homeo_PICALM
M1119-1-TTGTGTTAGGACATCG-0	M1119	M	NPSAD-20201029-A1	1	MG	Homeo	Homeo_PICALM
M1119-1-TTGTTTGTCTTCTCAA-0	M1119	M	NPSAD-20201029-A1	1	MG	Homeo	Homeo_PICALM
M1119-1-TTTACCATCACGATAC-0	M1119	M	NPSAD-20201029-A1	1	MG	Adapt	Adapt_HSPA1A
M1119-1-TTTACGTGTGGGCTCT-0	M1119	M	NPSAD-20201029-A1	1	MG	ADAM	ADAM_GPNMB
M1119-1-TTTCACATCTCCGCAT-0	M1119	M	NPSAD-20201029-A1	1	MG	Homeo	Homeo_PICALM
M1119-2-AAATGGAGTTGGGTAG-1	M1119	M	NPSAD-20201029-A2	2	MG	ADAM	ADAM_GPNMB
M1119-2-AACACACCATCGGAGA-1	M1119	M	NPSAD-20201029-A2	2	PVM	PVM	PVM_CD163
M1119-2-AACCAACGTTATTCTC-1	M1119	M	NPSAD-20201029-A2	2	MG	Homeo	Homeo_FRMD4A
M1119-2-AACCACATCTGCCTGT-1	M1119	M	NPSAD-20201029-A2	2	MG	Homeo	Homeo_PICALM
M1119-2-AACCATGCATTCACCC-1	M1119	M	NPSAD-20201029-A2	2	MG	Adapt	Adapt_HSPA1A
M1119-2-AACCATGGTGACACAG-1	M1119	M	NPSAD-20201029-A2	2	MG	Homeo	Homeo_PICALM
M1119-2-AACGAAACATAGGAGC-1	M1119	M	NPSAD-20201029-A2	2	MG	Homeo	Homeo_PICALM
M1119-2-AAGACTCCAAGCTGCC-1	M1119	M	NPSAD-20201029-A2	2	MG	Homeo	Homeo_PICALM
M1119-2-AAGCATCAGTTGCTGT-1	M1119	M	NPSAD-20201029-A2	2	MG	Homeo	Homeo_PICALM
M1119-2-AAGCGTTCAGCACACC-1	M1119	M	NPSAD-20201029-A2	2	MG	Homeo	Homeo_PICALM
M1119-2-AAGTTCGGTCGTGGTC-1	M1119	M	NPSAD-20201029-A2	2	MG	Homeo	Homeo_PICALM
M1119-2-ACCCAAAGTAAGGTCG-1	M1119	M	NPSAD-20201029-A2	2	MG	ADAM	ADAM_GPNMB
M1119-2-ACCCTCACATCGGTTA-1	M1119	M	NPSAD-20201029-A2	2	MG	ADAM	ADAM_GPNMB
M1119-2-ACCTACCCAGGGTTGA-1	M1119	M	NPSAD-20201029-A2	2	MG	Homeo	Homeo_FRMD4A
M1119-2-ACGTTCCAGCTCGGCT-1	M1119	M	NPSAD-20201029-A2	2	MG	ADAM	ADAM_GPNMB
M1119-2-ACGTTCCGTGGATACG-1	M1119	M	NPSAD-20201029-A2	2	MG	Homeo	Homeo_PICALM
M1119-2-ACTACGACAGCAGATG-1	M1119	M	NPSAD-20201029-A2	2	MG	Homeo	Homeo_PICALM
M1119-2-ACTGTGAGTGAGAACC-1	M1119	M	NPSAD-20201029-A2	2	MG	Homeo	Homeo_FRMD4A
M1119-2-ACTTTCAGTCAGCGTC-1	M1119	M	NPSAD-20201029-A2	2	PVM	PVM	PVM_CD163
M1119-2-AGAAATGTCTTCGGAA-1	M1119	M	NPSAD-20201029-A2	2	PVM	PVM	PVM_CD163
M1119-2-AGACTCATCGATTTCT-1	M1119	M	NPSAD-20201029-A2	2	MG	ADAM	ADAM_GPNMB
M1119-2-AGAGAGCAGCTTGTGT-1	M1119	M	NPSAD-20201029-A2	2	MG	ADAM	ADAM_GPNMB
M1119-2-AGCCACGTCATACGGT-1	M1119	M	NPSAD-20201029-A2	2	MG	Homeo	Homeo_PICALM
M1119-2-AGCGTATCACCAGGTC-1	M1119	M	NPSAD-20201029-A2	2	MG	Homeo	Homeo_PICALM
M1119-2-AGGACTTCATCCGAGC-1	M1119	M	NPSAD-20201029-A2	2	MG	Homeo	Homeo_PICALM
M1119-2-AGGACTTGTCGTAATC-1	M1119	M	NPSAD-20201029-A2	2	MG	Homeo	Homeo_PICALM
M1119-2-AGGAGGTGTCCGGTCA-1	M1119	M	NPSAD-20201029-A2	2	MG	Homeo	Homeo_PICALM
M1119-2-AGGTAGGTCGTAACCA-1	M1119	M	NPSAD-20201029-A2	2	MG	Homeo	Homeo_PICALM
M1119-2-AGGTTACCAAAGCACG-1	M1119	M	NPSAD-20201029-A2	2	MG	ADAM	ADAM_GPNMB
M1119-2-AGTCACACAGGTCAGA-1	M1119	M	NPSAD-20201029-A2	2	MG	Homeo	Homeo_PICALM
M1119-2-AGTCATGAGGCACTAG-1	M1119	M	NPSAD-20201029-A2	2	MG	Homeo	Homeo_PICALM
M1119-2-AGTGACTCATGTCTAG-1	M1119	M	NPSAD-20201029-A2	2	MG	Homeo	Homeo_PICALM
M1119-2-AGTGACTTCTATGTGG-1	M1119	M	NPSAD-20201029-A2	2	MG	Homeo	Homeo_PICALM
M1119-2-AGTTCGATCGCTCCTA-1	M1119	M	NPSAD-20201029-A2	2	MG	Homeo	Homeo_PICALM
M1119-2-ATACCGAAGGTGCAGT-1	M1119	M	NPSAD-20201029-A2	2	MG	Homeo	Homeo_PICALM
M1119-2-ATACTTCGTTATTCCT-1	M1119	M	NPSAD-20201029-A2	2	MG	Homeo	Homeo_PICALM
M1119-2-ATAGAGAGTGAGACGT-1	M1119	M	NPSAD-20201029-A2	2	MG	Homeo	Homeo_FRMD4A
M1119-2-ATCACTTAGGGTCACA-1	M1119	M	NPSAD-20201029-A2	2	MG	Homeo	Homeo_FRMD4A
M1119-2-ATCCACCAGGACGCAT-1	M1119	M	NPSAD-20201029-A2	2	MG	Homeo	Homeo_PICALM
M1119-2-ATCCATTCACACGGAA-1	M1119	M	NPSAD-20201029-A2	2	MG	ADAM	ADAM_GPNMB
M1119-2-ATCCCTGCAGAAATCA-1	M1119	M	NPSAD-20201029-A2	2	MG	Adapt	Adapt_HIST
M1119-2-ATCCGTCCACGTATAC-1	M1119	M	NPSAD-20201029-A2	2	MG	Homeo	Homeo_PICALM
M1119-2-ATCGGATAGCTTCATG-1	M1119	M	NPSAD-20201029-A2	2	MG	Homeo	Homeo_PICALM
M1119-2-ATCGTCCCAGCGATTT-1	M1119	M	NPSAD-20201029-A2	2	MG	Adapt	Adapt_HIST
M1119-2-ATCGTGAGTCACTCGG-1	M1119	M	NPSAD-20201029-A2	2	MG	Homeo	Homeo_PICALM
M1119-2-ATGAGTCAGTGGAATT-1	M1119	M	NPSAD-20201029-A2	2	PVM	PVM	PVM_CD163
M1119-2-ATTCTTGGTATCGTGT-1	M1119	M	NPSAD-20201029-A2	2	PVM	PVM	PVM_CD163
M1119-2-CAACAACAGGTCGTCC-1	M1119	M	NPSAD-20201029-A2	2	MG	ADAM	ADAM_GPNMB
M1119-2-CAACGGCCATGTGCCG-1	M1119	M	NPSAD-20201029-A2	2	MG	Homeo	Homeo_PICALM
M1119-2-CAAGGGACACCATATG-1	M1119	M	NPSAD-20201029-A2	2	MG	Homeo	Homeo_PICALM
M1119-2-CACAGATCAGAGTCAG-1	M1119	M	NPSAD-20201029-A2	2	MG	ADAM	ADAM_GPNMB
M1119-2-CACCAAACATACCGTA-1	M1119	M	NPSAD-20201029-A2	2	MG	Homeo	Homeo_PICALM
M1119-2-CACCGTTTCCATAAGC-1	M1119	M	NPSAD-20201029-A2	2	MG	Homeo	Homeo_PICALM
M1119-2-CACGTGGTCACTCGAA-1	M1119	M	NPSAD-20201029-A2	2	MG	Adapt	Adapt_IFI44L
M1119-2-CAGAGCCAGGAGATAG-1	M1119	M	NPSAD-20201029-A2	2	MG	Homeo	Homeo_PICALM
M1119-2-CAGAGCCTCCGCACTT-1	M1119	M	NPSAD-20201029-A2	2	MG	Homeo	Homeo_PICALM
M1119-2-CAGCGTGCATGCCGGT-1	M1119	M	NPSAD-20201029-A2	2	MG	Homeo	Homeo_PICALM
M1119-2-CATAAGCAGATCCTAC-1	M1119	M	NPSAD-20201029-A2	2	MG	ADAM	ADAM_GPNMB
M1119-2-CATACTTGTAGATCCT-1	M1119	M	NPSAD-20201029-A2	2	MG	ADAM	ADAM_GPNMB
M1119-2-CATCCACGTAAGTCAA-1	M1119	M	NPSAD-20201029-A2	2	MG	Homeo	Homeo_FRMD4A
M1119-2-CATGGTACAGGTCTCG-1	M1119	M	NPSAD-20201029-A2	2	MG	Homeo	Homeo_PICALM
M1119-2-CATTGCCTCACCTACC-1	M1119	M	NPSAD-20201029-A2	2	MG	Homeo	Homeo_PICALM
M1119-2-CCGTAGGTCCTCACCA-1	M1119	M	NPSAD-20201029-A2	2	MG	Homeo	Homeo_PICALM
M1119-2-CCTTCAGCATTCTTCA-1	M1119	M	NPSAD-20201029-A2	2	MG	Homeo	Homeo_PICALM
M1119-2-CCTTGTGTCAAGTAAG-1	M1119	M	NPSAD-20201029-A2	2	MG	Homeo	Homeo_PICALM
M1119-2-CGAAGTTCAGGATGAC-1	M1119	M	NPSAD-20201029-A2	2	MG	Homeo	Homeo_PICALM
M1119-2-CGAGGAATCAAGATAG-1	M1119	M	NPSAD-20201029-A2	2	PVM	PVM	PVM_CD163
M1119-2-CGAGTTATCTCGTGGG-1	M1119	M	NPSAD-20201029-A2	2	MG	Homeo	Homeo_FRMD4A
M1119-2-CGCATGGTCGTTCATT-1	M1119	M	NPSAD-20201029-A2	2	MG	Homeo	Homeo_PICALM
M1119-2-CGGAACCCATCCTAAG-1	M1119	M	NPSAD-20201029-A2	2	MG	Homeo	Homeo_PICALM
M1119-2-CGGACACGTGAGTTTC-1	M1119	M	NPSAD-20201029-A2	2	PVM	PVM	PVM_CD163
M1119-2-CGGCAGTCAGCGTATT-1	M1119	M	NPSAD-20201029-A2	2	MG	Homeo	Homeo_PICALM
M1119-2-CGTAGTAGTCTATGAC-1	M1119	M	NPSAD-20201029-A2	2	MG	Homeo	Homeo_PICALM
M1119-2-CGTGTCTGTACGGCAA-1	M1119	M	NPSAD-20201029-A2	2	MG	Homeo	Homeo_PICALM
M1119-2-CGTTAGACAGAGAGGG-1	M1119	M	NPSAD-20201029-A2	2	MG	Homeo	Homeo_PICALM
M1119-2-CTACCTGTCAGGACAG-1	M1119	M	NPSAD-20201029-A2	2	MG	Homeo	Homeo_PICALM
M1119-2-CTAGACAAGGCACTCC-1	M1119	M	NPSAD-20201029-A2	2	MG	ADAM	ADAM_GPNMB
M1119-2-CTAGGTATCATGCCCT-1	M1119	M	NPSAD-20201029-A2	2	MG	Homeo	Homeo_PICALM
M1119-2-CTCAGAAGTTCAAAGA-1	M1119	M	NPSAD-20201029-A2	2	MG	Adapt	Adapt_HIF1A
M1119-2-CTCCACAGTTTCCAAG-1	M1119	M	NPSAD-20201029-A2	2	MG	ADAM	ADAM_GPNMB
M1119-2-CTGAGGCCACTCCGAG-1	M1119	M	NPSAD-20201029-A2	2	MG	Adapt	Adapt_HIST
M1119-2-CTGCATCAGAATCGTA-1	M1119	M	NPSAD-20201029-A2	2	MG	ADAM	ADAM_GPNMB
M1119-2-CTGCATCTCAACGCTA-1	M1119	M	NPSAD-20201029-A2	2	PVM	PVM	PVM_CD163
M1119-2-CTGGCAGAGACGACGT-1	M1119	M	NPSAD-20201029-A2	2	MG	Homeo	Homeo_PICALM
M1119-2-CTGTACCGTGCCTGAC-1	M1119	M	NPSAD-20201029-A2	2	MG	ADAM	ADAM_GPNMB
M1119-2-CTTCCGACACGATAGG-1	M1119	M	NPSAD-20201029-A2	2	MG	ADAM	ADAM_GPNMB
M1119-2-CTTCCGAGTCTAATCG-1	M1119	M	NPSAD-20201029-A2	2	MG	Homeo	Homeo_PICALM
M1119-2-CTTTCAAAGTCACGCC-1	M1119	M	NPSAD-20201029-A2	2	MG	ADAM	ADAM_GPNMB
M1119-2-GAAACCTCAGCCGTTG-1	M1119	M	NPSAD-20201029-A2	2	MG	Homeo	Homeo_PICALM
M1119-2-GAAACCTGTATTGGCT-1	M1119	M	NPSAD-20201029-A2	2	MG	Homeo	Homeo_PICALM
M1119-2-GAAATGATCACATTGG-1	M1119	M	NPSAD-20201029-A2	2	MG	Homeo	Homeo_FRMD4A
M1119-2-GAAGCGAAGTCGAAAT-1	M1119	M	NPSAD-20201029-A2	2	MG	Homeo	Homeo_FRMD4A
M1119-2-GACACGCAGACCTCAT-1	M1119	M	NPSAD-20201029-A2	2	MG	Homeo	Homeo_PICALM
M1119-2-GACGTTATCCCGATCT-1	M1119	M	NPSAD-20201029-A2	2	MG	ADAM	ADAM_GPNMB
M1119-2-GACTGATAGGACTTCT-1	M1119	M	NPSAD-20201029-A2	2	MG	Homeo	Homeo_PICALM
M1119-2-GACTGATTCAGTGTCA-1	M1119	M	NPSAD-20201029-A2	2	MG	Homeo	Homeo_PICALM
M1119-2-GAGAAATCATGCGTGC-1	M1119	M	NPSAD-20201029-A2	2	MG	Homeo	Homeo_PICALM
M1119-2-GATCACAGTGACCGAA-1	M1119	M	NPSAD-20201029-A2	2	PVM	PVM	PVM_CD163
M1119-2-GATGACTAGGTCGTAG-1	M1119	M	NPSAD-20201029-A2	2	MG	Homeo	Homeo_FRMD4A
M1119-2-GATGGAGCACTTGTGA-1	M1119	M	NPSAD-20201029-A2	2	PVM	PVM	PVM_CD163
M1119-2-GATTCGACATGACACT-1	M1119	M	NPSAD-20201029-A2	2	MG	Homeo	Homeo_FRMD4A
M1119-2-GATTCGATCTGGCCGA-1	M1119	M	NPSAD-20201029-A2	2	MG	Homeo	Homeo_PICALM
M1119-2-GATTCTTAGAACTTCC-1	M1119	M	NPSAD-20201029-A2	2	MG	Homeo	Homeo_PICALM
M1119-2-GATTTCTTCCGTTGGG-1	M1119	M	NPSAD-20201029-A2	2	MG	Homeo	Homeo_PICALM
M1119-2-GCACGGTTCTTGCAAG-1	M1119	M	NPSAD-20201029-A2	2	MG	Homeo	Homeo_FRMD4A
M1119-2-GCACGTGGTTCGGCGT-1	M1119	M	NPSAD-20201029-A2	2	MG	Homeo	Homeo_PICALM
M1119-2-GCACGTGTCAGTGTGT-1	M1119	M	NPSAD-20201029-A2	2	MG	ADAM	ADAM_GPNMB
M1119-2-GCCAACGAGAATCGTA-1	M1119	M	NPSAD-20201029-A2	2	MG	Homeo	Homeo_PICALM
M1119-2-GCCATTCGTTCTTGCC-1	M1119	M	NPSAD-20201029-A2	2	MG	ADAM	ADAM_GPNMB
M1119-2-GCGTGCAAGAGCTGAC-1	M1119	M	NPSAD-20201029-A2	2	PVM	PVM	PVM_CD163
M1119-2-GGAGATGTCTCTGAGA-1	M1119	M	NPSAD-20201029-A2	2	MG	Homeo	Homeo_PICALM
M1119-2-GGAGGTACAGAGTCTT-1	M1119	M	NPSAD-20201029-A2	2	MG	Homeo	Homeo_PICALM
M1119-2-GGAGGTAGTGGGCTTC-1	M1119	M	NPSAD-20201029-A2	2	MG	Homeo	Homeo_FRMD4A
M1119-2-GGCTTGGAGAGACAAG-1	M1119	M	NPSAD-20201029-A2	2	MG	Homeo	Homeo_PICALM
M1119-2-GGCTTTCTCACCTTGC-1	M1119	M	NPSAD-20201029-A2	2	PVM	PVM	PVM_CD163
M1119-2-GGGCGTTTCGCACGGT-1	M1119	M	NPSAD-20201029-A2	2	MG	Homeo	Homeo_PICALM
M1119-2-GGTAATCAGTGGATTA-1	M1119	M	NPSAD-20201029-A2	2	MG	Homeo	Homeo_PICALM
M1119-2-GGTAGAGTCAGTCCGG-1	M1119	M	NPSAD-20201029-A2	2	MG	Homeo	Homeo_PICALM
M1119-2-GGTTAACCACACGTGC-1	M1119	M	NPSAD-20201029-A2	2	MG	Homeo	Homeo_FRMD4A
M1119-2-GGTTCTCCAGGTCCGT-1	M1119	M	NPSAD-20201029-A2	2	PVM	PVM	PVM_CD163
M1119-2-GGTTGTACAAGAAACT-1	M1119	M	NPSAD-20201029-A2	2	MG	Homeo	Homeo_FRMD4A
M1119-2-GTAACACGTGGTCCGT-1	M1119	M	NPSAD-20201029-A2	2	MG	Homeo	Homeo_PICALM
M1119-2-GTACAGTTCTCTATAC-1	M1119	M	NPSAD-20201029-A2	2	MG	Homeo	Homeo_PICALM
M1119-2-GTAGATCTCTGTAACG-1	M1119	M	NPSAD-20201029-A2	2	MG	Adapt	Adapt_HSPA1A
M1119-2-GTCGTAAGTTCGGTCG-1	M1119	M	NPSAD-20201029-A2	2	MG	Homeo	Homeo_PICALM
M1119-2-GTGAGCCTCTCGCTTG-1	M1119	M	NPSAD-20201029-A2	2	MG	Homeo	Homeo_FRMD4A
M1119-2-GTTAGTGTCGATCCAA-1	M1119	M	NPSAD-20201029-A2	2	MG	Homeo	Homeo_FRMD4A
M1119-2-GTTCGCTGTGGAAATT-1	M1119	M	NPSAD-20201029-A2	2	MG	ADAM	ADAM_GPNMB
M1119-2-GTTGCTCGTAGTGGCA-1	M1119	M	NPSAD-20201029-A2	2	MG	Homeo	Homeo_PICALM
M1119-2-GTTTGGAAGCCTGAGA-1	M1119	M	NPSAD-20201029-A2	2	MG	Homeo	Homeo_PICALM
M1119-2-TAAGTCGTCTCAGTCC-1	M1119	M	NPSAD-20201029-A2	2	MG	Homeo	Homeo_PICALM
M1119-2-TACAGGTTCGCCGAGT-1	M1119	M	NPSAD-20201029-A2	2	PVM	PVM	PVM_CD163
M1119-2-TACCTCGCATACAGGG-1	M1119	M	NPSAD-20201029-A2	2	MG	Homeo	Homeo_PICALM
M1119-2-TAGCACAAGTCATCCA-1	M1119	M	NPSAD-20201029-A2	2	PVM	PVM	PVM_CD163
M1119-2-TAGCACAGTCGCTCGA-1	M1119	M	NPSAD-20201029-A2	2	MG	ADAM	ADAM_GPNMB
M1119-2-TATATCCTCTTACGGA-1	M1119	M	NPSAD-20201029-A2	2	MG	Homeo	Homeo_FRMD4A
M1119-2-TATCCTAGTTGTTGCA-1	M1119	M	NPSAD-20201029-A2	2	MG	Homeo	Homeo_PICALM
M1119-2-TATCTTGAGCCGTTGC-1	M1119	M	NPSAD-20201029-A2	2	MG	Homeo	Homeo_PICALM
M1119-2-TATTGCTGTTGCACGC-1	M1119	M	NPSAD-20201029-A2	2	MG	Homeo	Homeo_PICALM
M1119-2-TCACATTAGCTTTCCC-1	M1119	M	NPSAD-20201029-A2	2	MG	Homeo	Homeo_PICALM
M1119-2-TCACTATAGATGTTGA-1	M1119	M	NPSAD-20201029-A2	2	MG	Adapt	Adapt_HIF1A
M1119-2-TCAGCAAAGAAATTGC-1	M1119	M	NPSAD-20201029-A2	2	MG	Homeo	Homeo_PICALM
M1119-2-TCATTCACAGGCTACC-1	M1119	M	NPSAD-20201029-A2	2	MG	ADAM	ADAM_GPNMB
M1119-2-TCATTGTTCCAACCAA-1	M1119	M	NPSAD-20201029-A2	2	MG	Homeo	Homeo_PICALM
M1119-2-TCCATCGAGCACCCAC-1	M1119	M	NPSAD-20201029-A2	2	MG	Homeo	Homeo_FRMD4A
M1119-2-TCGTCCATCCTTACCG-1	M1119	M	NPSAD-20201029-A2	2	MG	Homeo	Homeo_PICALM
M1119-2-TCTACCGAGGCCTTGC-1	M1119	M	NPSAD-20201029-A2	2	PVM	PVM	PVM_CD163
M1119-2-TCTCCGACACTGGCGT-1	M1119	M	NPSAD-20201029-A2	2	MG	ADAM	ADAM_GPNMB
M1119-2-TCTCTGGTCCCGTGTT-1	M1119	M	NPSAD-20201029-A2	2	MG	Homeo	Homeo_PICALM
M1119-2-TGAGCATCAAGAGATT-1	M1119	M	NPSAD-20201029-A2	2	MG	Homeo	Homeo_FRMD4A
M1119-2-TGAGTCATCCGTCCTA-1	M1119	M	NPSAD-20201029-A2	2	MG	Homeo	Homeo_PICALM
M1119-2-TGCGACGAGGCATGCA-1	M1119	M	NPSAD-20201029-A2	2	MG	Homeo	Homeo_FRMD4A
M1119-2-TGCGATACAGCTTCCT-1	M1119	M	NPSAD-20201029-A2	2	MG	Homeo	Homeo_PICALM
M1119-2-TGCTTCGAGAATTTGG-1	M1119	M	NPSAD-20201029-A2	2	MG	Adapt	Adapt_HIST
M1119-2-TGCTTCGCATTCTCCG-1	M1119	M	NPSAD-20201029-A2	2	MG	Homeo	Homeo_PICALM
M1119-2-TGCTTCGTCCGAGGCT-1	M1119	M	NPSAD-20201029-A2	2	MG	Homeo	Homeo_PICALM
M1119-2-TGGAACTGTCCAAATC-1	M1119	M	NPSAD-20201029-A2	2	MG	Homeo	Homeo_FRMD4A
M1119-2-TGGGCGTAGCAGGGAG-1	M1119	M	NPSAD-20201029-A2	2	MG	Adapt	Adapt_HIST
M1119-2-TGGGCTGTCTATCGTT-1	M1119	M	NPSAD-20201029-A2	2	PVM	PVM	PVM_CD163
M1119-2-TGGTACAGTGCCGAAA-1	M1119	M	NPSAD-20201029-A2	2	MG	Homeo	Homeo_PICALM
M1119-2-TGTCCACCAGACACAG-1	M1119	M	NPSAD-20201029-A2	2	MG	Homeo	Homeo_PICALM
M1119-2-TGTGAGTGTGTGCTTA-1	M1119	M	NPSAD-20201029-A2	2	MG	Homeo	Homeo_PICALM
M1119-2-TGTGTGAGTCTCCTGT-1	M1119	M	NPSAD-20201029-A2	2	MG	Homeo	Homeo_PICALM
M1119-2-TTACCATGTTCCTTGC-1	M1119	M	NPSAD-20201029-A2	2	MG	Homeo	Homeo_FRMD4A
M1119-2-TTACGCCGTAACCCTA-1	M1119	M	NPSAD-20201029-A2	2	MG	Homeo	Homeo_PICALM
M1119-2-TTCAATCGTGTGAATA-1	M1119	M	NPSAD-20201029-A2	2	MG	Homeo	Homeo_PICALM
M1119-2-TTCCAATGTCGTCAGC-1	M1119	M	NPSAD-20201029-A2	2	MG	Homeo	Homeo_PICALM
M1119-2-TTCCGGTCAGACCTAT-1	M1119	M	NPSAD-20201029-A2	2	MG	Homeo	Homeo_PICALM
M1119-2-TTGCCTGGTTTGCAGT-1	M1119	M	NPSAD-20201029-A2	2	MG	Homeo	Homeo_PICALM
M1119-2-TTGCCTGTCACAAGGG-1	M1119	M	NPSAD-20201029-A2	2	MG	Homeo	Homeo_PICALM
M1119-2-TTGTTCAAGATAACAC-1	M1119	M	NPSAD-20201029-A2	2	MG	Homeo	Homeo_PICALM
M1119-2-TTTGATCAGGCTGGAT-1	M1119	M	NPSAD-20201029-A2	2	MG	Adapt	Adapt_HIF1A
M1119-2-TTTGTTGGTAACTAAG-1	M1119	M	NPSAD-20201029-A2	2	PVM	PVM	PVM_CD163
M11207-1-AAGCGAGAGTGTTGAA-0	M11207	M	NPSAD-131-A1	1	MG	Homeo	Homeo_FRMD4A
M11207-1-ACACTGAGTCTTTCTA-0	M11207	M	NPSAD-131-A1	1	MG	Homeo	Homeo_FRMD4A
M11207-1-ACGATCATCAGTGTGT-0	M11207	M	NPSAD-131-A1	1	MG	Homeo	Homeo_FRMD4A
M11207-1-ACTCTCGCACGGTGTC-0	M11207	M	NPSAD-131-A1	1	MG	Adapt	Adapt_TMEM163
M11207-1-ACTCTCGCATCCCGTT-0	M11207	M	NPSAD-131-A1	1	MG	Homeo	Homeo_FRMD4A
M11207-1-AGAACCTGTACATACC-0	M11207	M	NPSAD-131-A1	1	MG	Homeo	Homeo_PICALM
M11207-1-AGGCATTGTTTCGTAG-0	M11207	M	NPSAD-131-A1	1	MG	Homeo	Homeo_PICALM
M11207-1-AGGGTTTAGATCCAAA-0	M11207	M	NPSAD-131-A1	1	MG	Homeo	Homeo_PICALM
M11207-1-AGTTCGAGTGGTCTGC-0	M11207	M	NPSAD-131-A1	1	MG	Homeo	Homeo_FRMD4A
M11207-1-ATAGGCTCACACGTGC-0	M11207	M	NPSAD-131-A1	1	PVM	PVM	PVM_CD163
M11207-1-ATCCTATCAGCAGTGA-0	M11207	M	NPSAD-131-A1	1	MG	Homeo	Homeo_PICALM
M11207-1-ATTCCATCACGCTGAC-0	M11207	M	NPSAD-131-A1	1	MG	Homeo	Homeo_PICALM
M11207-1-ATTCCATTCAAACTGC-0	M11207	M	NPSAD-131-A1	1	MG	Homeo	Homeo_PICALM
M11207-1-CACTTCGAGCAGCCCT-0	M11207	M	NPSAD-131-A1	1	MG	Homeo	Homeo_FRMD4A
M11207-1-CATTGCCAGCGTTCCG-0	M11207	M	NPSAD-131-A1	1	MG	Homeo	Homeo_PICALM
M11207-1-CCTACGTGTTCCATTT-0	M11207	M	NPSAD-131-A1	1	MG	Homeo	Homeo_FRMD4A
M11207-1-CCTCCTCCAGGCTACC-0	M11207	M	NPSAD-131-A1	1	MG	Homeo	Homeo_PICALM
M11207-1-CGTCCATCAAAGCAAT-0	M11207	M	NPSAD-131-A1	1	MG	Homeo	Homeo_PICALM
M11207-1-CTCACTGAGGCATCTT-0	M11207	M	NPSAD-131-A1	1	MG	Homeo	Homeo_PICALM
M11207-1-CTGCCATGTATCTCGA-0	M11207	M	NPSAD-131-A1	1	MG	Homeo	Homeo_PICALM
M11207-1-GACTATGGTCCATCTC-0	M11207	M	NPSAD-131-A1	1	MG	Homeo	Homeo_PICALM
M11207-1-GACTCTCTCTCCGAGG-0	M11207	M	NPSAD-131-A1	1	PVM	PVM	PVM_CD163
M11207-1-GAGAGGTGTATTGACC-0	M11207	M	NPSAD-131-A1	1	MG	Homeo	Homeo_PICALM
M11207-1-GCACATAAGCACAAAT-0	M11207	M	NPSAD-131-A1	1	MG	Homeo	Homeo_FRMD4A
M11207-1-GGAGCAATCCCTTGTG-0	M11207	M	NPSAD-131-A1	1	MG	Homeo	Homeo_PICALM
M11207-1-GGATGTTCACGCTATA-0	M11207	M	NPSAD-131-A1	1	MG	Homeo	Homeo_PICALM
M11207-1-GGGACCTAGCAACTCT-0	M11207	M	NPSAD-131-A1	1	MG	Homeo	Homeo_PICALM
M11207-1-GGGATGAAGATGATTG-0	M11207	M	NPSAD-131-A1	1	MG	ADAM	ADAM_GPNMB
M11207-1-GTAACACAGACGATAT-0	M11207	M	NPSAD-131-A1	1	MG	Homeo	Homeo_PICALM
M11207-1-GTAGATCGTTTACCAG-0	M11207	M	NPSAD-131-A1	1	MG	Adapt	Adapt_TMEM163
M11207-1-GTAGGAGTCAGTAGGG-0	M11207	M	NPSAD-131-A1	1	MG	Homeo	Homeo_PICALM
M11207-1-GTCTACCAGACGCAGT-0	M11207	M	NPSAD-131-A1	1	MG	Adapt	Adapt_AIF1
M11207-1-TATTGCTAGTGCTAGG-0	M11207	M	NPSAD-131-A1	1	MG	Homeo	Homeo_PICALM
M11207-1-TCAGGTATCCGCACTT-0	M11207	M	NPSAD-131-A1	1	MG	Adapt	Adapt_TMEM163
M11207-1-TCCGGGATCGAACCTA-0	M11207	M	NPSAD-131-A1	1	MG	Adapt	Adapt_TMEM163
M11207-1-TCCTTTCTCAACCTTT-0	M11207	M	NPSAD-131-A1	1	MG	ADAM	ADAM_GPNMB
M11207-1-TCTACATCACAGTGAG-0	M11207	M	NPSAD-131-A1	1	MG	Homeo	Homeo_PICALM
M11207-1-TGCCGAGGTACAGCGA-0	M11207	M	NPSAD-131-A1	1	PVM	PVM	PVM_CD163
M11207-1-TGGTTAGCAATGACCT-0	M11207	M	NPSAD-131-A1	1	MG	Homeo	Homeo_PICALM
M11207-1-TGTTCCGAGCAATAAC-0	M11207	M	NPSAD-131-A1	1	MG	Homeo	Homeo_PICALM
M11207-1-TTAGGGTAGTTACTCG-0	M11207	M	NPSAD-131-A1	1	PVM	PVM	PVM_CD163
M11207-1-TTGTGTTTCATTCACT-0	M11207	M	NPSAD-131-A1	1	MG	Homeo	Homeo_PICALM
M11207-2-AACCTTTCAAATCGGG-1	M11207	M	NPSAD-131-A2	2	PVM	PVM	PVM_CD163
M11207-2-AAGTCGTTCATGACAC-1	M11207	M	NPSAD-131-A2	2	MG	Adapt	Adapt_AIF1
M11207-2-ACAACCAAGCATCAAA-1	M11207	M	NPSAD-131-A2	2	MG	Homeo	Homeo_PICALM
M11207-2-ACACGCGCACAAACGG-1	M11207	M	NPSAD-131-A2	2	MG	Homeo	Homeo_PICALM
M11207-2-ACCGTTCTCAACTGGT-1	M11207	M	NPSAD-131-A2	2	MG	Homeo	Homeo_PICALM
M11207-2-ACTACGAAGCCGCACT-1	M11207	M	NPSAD-131-A2	2	MG	Homeo	Homeo_PICALM
M11207-2-AGAACAAGTAAGCGGT-1	M11207	M	NPSAD-131-A2	2	MG	Homeo	Homeo_FRMD4A
M11207-2-AGAACAATCGCAGTTA-1	M11207	M	NPSAD-131-A2	2	MG	Homeo	Homeo_PICALM
M11207-2-AGGGCCTCAAAGGGCT-1	M11207	M	NPSAD-131-A2	2	MG	ADAM	ADAM_GPNMB
M11207-2-ATACTTCCATGCACTA-1	M11207	M	NPSAD-131-A2	2	MG	Homeo	Homeo_FRMD4A
M11207-2-ATATCCTTCTGACGCG-1	M11207	M	NPSAD-131-A2	2	MG	ADAM	ADAM_GPNMB
M11207-2-ATCACTTGTATGCAAA-1	M11207	M	NPSAD-131-A2	2	MG	Homeo	Homeo_FRMD4A
M11207-2-ATCCTATTCCGTGGCA-1	M11207	M	NPSAD-131-A2	2	MG	Homeo	Homeo_PICALM
M11207-2-ATCGTCCAGACCATGG-1	M11207	M	NPSAD-131-A2	2	MG	ADAM	ADAM_GPNMB
M11207-2-ATCTTCACATTCACAG-1	M11207	M	NPSAD-131-A2	2	PVM	PVM	PVM_CD163
M11207-2-ATTATCCCAGCCATTA-1	M11207	M	NPSAD-131-A2	2	MG	Homeo	Homeo_FRMD4A
M11207-2-CAACCAAAGGCCTGCT-1	M11207	M	NPSAD-131-A2	2	PVM	PVM	PVM_CD163
M11207-2-CATAGACGTGATTAGA-1	M11207	M	NPSAD-131-A2	2	MG	Homeo	Homeo_PICALM
M11207-2-CCTACGTAGGTGTGAC-1	M11207	M	NPSAD-131-A2	2	MG	Homeo	Homeo_PICALM
M11207-2-CCTCAACCAAATGATG-1	M11207	M	NPSAD-131-A2	2	MG	Homeo	Homeo_PICALM
M11207-2-CGTGAATGTTGCCGAC-1	M11207	M	NPSAD-131-A2	2	PVM	PVM	PVM_CD163
M11207-2-CTAAGTGTCTAACACG-1	M11207	M	NPSAD-131-A2	2	MG	Homeo	Homeo_PICALM
M11207-2-CTATAGGAGTACCATC-1	M11207	M	NPSAD-131-A2	2	MG	Homeo	Homeo_PICALM
M11207-2-CTGAGGCAGGTAGTAT-1	M11207	M	NPSAD-131-A2	2	MG	Homeo	Homeo_FRMD4A
M11207-2-CTTCTCTGTTCCGTTC-1	M11207	M	NPSAD-131-A2	2	MG	Homeo	Homeo_FRMD4A
M11207-2-GCCAGGTGTAGACGGT-1	M11207	M	NPSAD-131-A2	2	MG	Homeo	Homeo_PICALM
M11207-2-GCCGATGAGGCATCAG-1	M11207	M	NPSAD-131-A2	2	MG	Homeo	Homeo_PICALM
M11207-2-GTAGAAAAGTTCCGGC-1	M11207	M	NPSAD-131-A2	2	MG	Homeo	Homeo_PICALM
M11207-2-GTGGAGACACTAAACC-1	M11207	M	NPSAD-131-A2	2	MG	Homeo	Homeo_PICALM
M11207-2-GTGTGATCATTGCCGG-1	M11207	M	NPSAD-131-A2	2	MG	Homeo	Homeo_PICALM
M11207-2-GTTTACTTCCCAGTGG-1	M11207	M	NPSAD-131-A2	2	MG	Homeo	Homeo_FRMD4A
M11207-2-TACACCCAGGCGCTTC-1	M11207	M	NPSAD-131-A2	2	MG	Adapt	Adapt_HIF1A
M11207-2-TACCCACAGTAGTCTC-1	M11207	M	NPSAD-131-A2	2	PVM	PVM	PVM_CD163
M11207-2-TAGGAGGTCTAATTCC-1	M11207	M	NPSAD-131-A2	2	MG	Homeo	Homeo_PICALM
M11207-2-TATCAGGCAGCTGAGA-1	M11207	M	NPSAD-131-A2	2	MG	Homeo	Homeo_FRMD4A
M11207-2-TATCTGTTCCATTTGT-1	M11207	M	NPSAD-131-A2	2	MG	Homeo	Homeo_PICALM
M11207-2-TCCACGTAGACTAGAT-1	M11207	M	NPSAD-131-A2	2	MG	Homeo	Homeo_PICALM
M11207-2-TCCAGAAAGGGCCTCT-1	M11207	M	NPSAD-131-A2	2	MG	Adapt	Adapt_TMEM163
M11207-2-TCCGATCTCTGGGAGA-1	M11207	M	NPSAD-131-A2	2	MG	ADAM	ADAM_GPNMB
M11207-2-TCCTTTCGTCAAGCGA-1	M11207	M	NPSAD-131-A2	2	MG	Homeo	Homeo_PICALM
M11207-2-TCGTGGGTCTACGCAA-1	M11207	M	NPSAD-131-A2	2	MG	Adapt	Adapt_TMEM163
M11207-2-TGCGGGTGTAATGCGG-1	M11207	M	NPSAD-131-A2	2	MG	Homeo	Homeo_FRMD4A
M11207-2-TTACCGCGTGCAGATG-1	M11207	M	NPSAD-131-A2	2	MG	Homeo	Homeo_PICALM
M11207-2-TTGCGTCAGTAAGGGA-1	M11207	M	NPSAD-131-A2	2	MG	Adapt	Adapt_TMEM163
M11243-1-AAAGTCCTCAAGGTGG-0	M11243	M	NPSAD-146-S1	1	MG	Homeo	Homeo_FRMD4A
M11243-1-AACAACCAGACCAAAT-0	M11243	M	NPSAD-146-S1	1	MG	Homeo	Homeo_PICALM
M11243-1-AACGGGACATCCGGTG-0	M11243	M	NPSAD-146-S1	1	MG	Homeo	Homeo_PICALM
M11243-1-AACGTCACAATTGCTG-0	M11243	M	NPSAD-146-S1	1	MG	Homeo	Homeo_PICALM
M11243-1-AAGACAATCCGCTGTT-0	M11243	M	NPSAD-146-S1	1	MG	Homeo	Homeo_FRMD4A
M11243-1-AAGGAATCAACACGAG-0	M11243	M	NPSAD-146-S1	1	MG	Homeo	Homeo_FRMD4A
M11243-1-AATCGTGCAGGTGGAT-0	M11243	M	NPSAD-146-S1	1	MG	Homeo	Homeo_FRMD4A
M11243-1-AATGGAACATTACGGT-0	M11243	M	NPSAD-146-S1	1	MG	Homeo	Homeo_FRMD4A
M11243-1-ACACCAAGTCTTGGTA-0	M11243	M	NPSAD-146-S1	1	MG	Homeo	Homeo_PICALM
M11243-1-ACACGCGAGGAATTAC-0	M11243	M	NPSAD-146-S1	1	MG	Homeo	Homeo_FRMD4A
M11243-1-ACACGCGGTACCGGCT-0	M11243	M	NPSAD-146-S1	1	MG	Homeo	Homeo_FRMD4A
M11243-1-ACATGCAGTCCAGGTC-0	M11243	M	NPSAD-146-S1	1	PVM	PVM	PVM_CD163
M11243-1-ACATGCAGTTTAGTCG-0	M11243	M	NPSAD-146-S1	1	MG	Homeo	Homeo_FRMD4A
M11243-1-ACGATGTGTTTGCCGG-0	M11243	M	NPSAD-146-S1	1	MG	Homeo	Homeo_FRMD4A
M11243-1-ACTCTCGAGCCACCGT-0	M11243	M	NPSAD-146-S1	1	MG	Homeo	Homeo_FRMD4A
M11243-1-ACTGTGATCTACTGCC-0	M11243	M	NPSAD-146-S1	1	MG	Homeo	Homeo_PICALM
M11243-1-AGACAAAAGCGCCCAT-0	M11243	M	NPSAD-146-S1	1	MG	Adapt	Adapt_HIST
M11243-1-AGAGAATGTTCTCACC-0	M11243	M	NPSAD-146-S1	1	MG	Homeo	Homeo_PICALM
M11243-1-AGCGCCAGTATCATGC-0	M11243	M	NPSAD-146-S1	1	MG	Homeo	Homeo_FRMD4A
M11243-1-AGCTCAAGTGGTCTTA-0	M11243	M	NPSAD-146-S1	1	MG	Homeo	Homeo_PICALM
M11243-1-AGGAAATGTGGCAACA-0	M11243	M	NPSAD-146-S1	1	MG	Adapt	Adapt_HIST
M11243-1-AGGATAAGTCCTTAAG-0	M11243	M	NPSAD-146-S1	1	MG	Homeo	Homeo_PICALM
M11243-1-AGGATAATCATACGGT-0	M11243	M	NPSAD-146-S1	1	MG	Homeo	Homeo_FRMD4A
M11243-1-AGGTCTACAACACGTT-0	M11243	M	NPSAD-146-S1	1	PVM	PVM	PVM_CD163
M11243-1-AGGTGTTAGGCCTAAG-0	M11243	M	NPSAD-146-S1	1	MG	Homeo	Homeo_PICALM
M11243-1-AGTTAGCTCCTTTGAT-0	M11243	M	NPSAD-146-S1	1	MG	Homeo	Homeo_FRMD4A
M11243-1-ATCATTCAGGTCGTCC-0	M11243	M	NPSAD-146-S1	1	MG	ADAM	ADAM_GPNMB
M11243-1-ATCGGATGTCATAGTC-0	M11243	M	NPSAD-146-S1	1	MG	Homeo	Homeo_FRMD4A
M11243-1-ATCTTCAGTACCAGAG-0	M11243	M	NPSAD-146-S1	1	MG	Homeo	Homeo_FRMD4A
M11243-1-ATGACCAGTGCATGAG-0	M11243	M	NPSAD-146-S1	1	MG	Homeo	Homeo_PICALM
M11243-1-ATGGGTTGTCCCTCAT-0	M11243	M	NPSAD-146-S1	1	MG	Adapt	Adapt_HIST
M11243-1-ATTATCCAGATCACTC-0	M11243	M	NPSAD-146-S1	1	MG	Adapt	Adapt_HIST
M11243-1-ATTCATCAGTAACAGT-0	M11243	M	NPSAD-146-S1	1	MG	Homeo	Homeo_PICALM
M11243-1-ATTCTTGAGATTGACA-0	M11243	M	NPSAD-146-S1	1	MG	Homeo	Homeo_FRMD4A
M11243-1-ATTTCTGAGGATCACG-0	M11243	M	NPSAD-146-S1	1	MG	ADAM	ADAM_GPNMB
M11243-1-CAACAGTAGATGCTTC-0	M11243	M	NPSAD-146-S1	1	MG	Homeo	Homeo_PICALM
M11243-1-CACATGAAGTTGCCTA-0	M11243	M	NPSAD-146-S1	1	MG	Homeo	Homeo_FRMD4A
M11243-1-CATTCATGTACCGGAA-0	M11243	M	NPSAD-146-S1	1	MG	Homeo	Homeo_PICALM
M11243-1-CCATAAGTCCAATCTT-0	M11243	M	NPSAD-146-S1	1	MG	Homeo	Homeo_FRMD4A
M11243-1-CCATCACTCGCTAATG-0	M11243	M	NPSAD-146-S1	1	MG	Homeo	Homeo_FRMD4A
M11243-1-CCTTGTGCAGGAACCA-0	M11243	M	NPSAD-146-S1	1	MG	Homeo	Homeo_FRMD4A
M11243-1-CGGAGAAAGGTGCCAA-0	M11243	M	NPSAD-146-S1	1	MG	Homeo	Homeo_FRMD4A
M11243-1-CGGGTGTTCAACTGAC-0	M11243	M	NPSAD-146-S1	1	MG	Homeo	Homeo_FRMD4A
M11243-1-CGTAAGTCAGCGACCT-0	M11243	M	NPSAD-146-S1	1	MG	Homeo	Homeo_FRMD4A
M11243-1-CGTAAGTTCTCTCGCA-0	M11243	M	NPSAD-146-S1	1	MG	Homeo	Homeo_PICALM
M11243-1-CTACAGATCACCATGA-0	M11243	M	NPSAD-146-S1	1	MG	Homeo	Homeo_PICALM
M11243-1-CTACTATGTATGAGAT-0	M11243	M	NPSAD-146-S1	1	MG	Homeo	Homeo_PICALM
M11243-1-CTCATCGTCGACACTA-0	M11243	M	NPSAD-146-S1	1	MG	Homeo	Homeo_FRMD4A
M11243-1-CTCCAACTCGATGGAG-0	M11243	M	NPSAD-146-S1	1	MG	Homeo	Homeo_PICALM
M11243-1-CTCCCTCCAGGTTCAT-0	M11243	M	NPSAD-146-S1	1	MG	Homeo	Homeo_FRMD4A
M11243-1-CTCCCTCGTCGATTAC-0	M11243	M	NPSAD-146-S1	1	MG	Homeo	Homeo_FRMD4A
M11243-1-CTCCTTTTCCGCTGTT-0	M11243	M	NPSAD-146-S1	1	MG	Homeo	Homeo_FRMD4A
M11243-1-CTGTGAATCTCCGCAT-0	M11243	M	NPSAD-146-S1	1	MG	Homeo	Homeo_PICALM
M11243-1-GAAGCCCAGCGTTCAT-0	M11243	M	NPSAD-146-S1	1	MG	Homeo	Homeo_PICALM
M11243-1-GAAGCGAAGGTTCCGC-0	M11243	M	NPSAD-146-S1	1	MG	Homeo	Homeo_FRMD4A
M11243-1-GAAGGACCAGGGTTGA-0	M11243	M	NPSAD-146-S1	1	MG	Homeo	Homeo_PICALM
M11243-1-GAAGGACTCATTGTTC-0	M11243	M	NPSAD-146-S1	1	MG	Homeo	Homeo_FRMD4A
M11243-1-GAAGGACTCCACACAA-0	M11243	M	NPSAD-146-S1	1	MG	Homeo	Homeo_PICALM
M11243-1-GACACGCGTTTGGGTT-0	M11243	M	NPSAD-146-S1	1	MG	Homeo	Homeo_FRMD4A
M11243-1-GACTATGGTCATGACT-0	M11243	M	NPSAD-146-S1	1	PVM	PVM	PVM_CD163
M11243-1-GACTCAAGTTAGAAAC-0	M11243	M	NPSAD-146-S1	1	PVM	PVM	PVM_CD163
M11243-1-GAGGCCTCAAAGGCAC-0	M11243	M	NPSAD-146-S1	1	MG	Adapt	Adapt_HIST
M11243-1-GAGTTACGTATCGAGG-0	M11243	M	NPSAD-146-S1	1	MG	Homeo	Homeo_PICALM
M11243-1-GATTGGTAGTGATTCC-0	M11243	M	NPSAD-146-S1	1	MG	Homeo	Homeo_FRMD4A
M11243-1-GCACGTGAGACTTGTC-0	M11243	M	NPSAD-146-S1	1	MG	Homeo	Homeo_FRMD4A
M11243-1-GCATCTCAGGGACCAT-0	M11243	M	NPSAD-146-S1	1	MG	Homeo	Homeo_PICALM
M11243-1-GCGTTTCCATACCACA-0	M11243	M	NPSAD-146-S1	1	MG	Homeo	Homeo_PICALM
M11243-1-GCTTTCGGTGGAACCA-0	M11243	M	NPSAD-146-S1	1	MG	Homeo	Homeo_FRMD4A
M11243-1-GGGCTACTCGACCAAT-0	M11243	M	NPSAD-146-S1	1	MG	Homeo	Homeo_PICALM
M11243-1-GGGTATTAGACTCAAA-0	M11243	M	NPSAD-146-S1	1	MG	Homeo	Homeo_FRMD4A
M11243-1-GGTAATCGTGGTAATA-0	M11243	M	NPSAD-146-S1	1	MG	Homeo	Homeo_FRMD4A
M11243-1-GTAGGTTCAACTGCTA-0	M11243	M	NPSAD-146-S1	1	MG	Homeo	Homeo_PICALM
M11243-1-GTCTCACAGTAACGTA-0	M11243	M	NPSAD-146-S1	1	MG	ADAM	ADAM_GPNMB
M11243-1-GTGCAGCGTCTGTAAC-0	M11243	M	NPSAD-146-S1	1	MG	Homeo	Homeo_PICALM
M11243-1-GTGTAACGTATACAGA-0	M11243	M	NPSAD-146-S1	1	MG	Homeo	Homeo_PICALM
M11243-1-GTGTTAGCAGTTGCGC-0	M11243	M	NPSAD-146-S1	1	MG	Homeo	Homeo_PICALM
M11243-1-GTTCCGTTCGCTATTT-0	M11243	M	NPSAD-146-S1	1	MG	Homeo	Homeo_PICALM
M11243-1-GTTCGCTGTAAGCAAT-0	M11243	M	NPSAD-146-S1	1	PVM	PVM	PVM_CD163
M11243-1-GTTGTCCAGCTGACCC-0	M11243	M	NPSAD-146-S1	1	MG	Homeo	Homeo_FRMD4A
M11243-1-TAACACGTCAGGACGA-0	M11243	M	NPSAD-146-S1	1	MG	Homeo	Homeo_PICALM
M11243-1-TACATTCCAAGGATGC-0	M11243	M	NPSAD-146-S1	1	MG	Homeo	Homeo_FRMD4A
M11243-1-TATCTTGAGTTGAATG-0	M11243	M	NPSAD-146-S1	1	MG	ADAM	ADAM_GPNMB
M11243-1-TATCTTGTCAGAGTTC-0	M11243	M	NPSAD-146-S1	1	MG	Homeo	Homeo_PICALM
M11243-1-TCAAGTGAGCTAGATA-0	M11243	M	NPSAD-146-S1	1	MG	Homeo	Homeo_PICALM
M11243-1-TCACACCGTGCCGTAC-0	M11243	M	NPSAD-146-S1	1	MG	Homeo	Homeo_FRMD4A
M11243-1-TCACGGGGTGAATGAT-0	M11243	M	NPSAD-146-S1	1	MG	Homeo	Homeo_FRMD4A
M11243-1-TCAGGTACACGAAAGC-0	M11243	M	NPSAD-146-S1	1	MG	Homeo	Homeo_FRMD4A
M11243-1-TCAGTTTCATGGCGCT-0	M11243	M	NPSAD-146-S1	1	MG	Homeo	Homeo_PICALM
M11243-1-TCAGTTTGTCTTGCGG-0	M11243	M	NPSAD-146-S1	1	MG	Homeo	Homeo_FRMD4A
M11243-1-TCATCATCAAACCATC-0	M11243	M	NPSAD-146-S1	1	MG	Homeo	Homeo_FRMD4A
M11243-1-TCATTTGGTGACAGCA-0	M11243	M	NPSAD-146-S1	1	MG	Homeo	Homeo_PICALM
M11243-1-TCCTCCCCAGACCGCT-0	M11243	M	NPSAD-146-S1	1	MG	Homeo	Homeo_FRMD4A
M11243-1-TCCTTCTCACAAATCC-0	M11243	M	NPSAD-146-S1	1	MG	Homeo	Homeo_FRMD4A
M11243-1-TCGTAGAAGCCATGCC-0	M11243	M	NPSAD-146-S1	1	MG	Homeo	Homeo_FRMD4A
M11243-1-TCTACCGCACTCAGAT-0	M11243	M	NPSAD-146-S1	1	MG	Homeo	Homeo_FRMD4A
M11243-1-TCTCACGTCATTGCTT-0	M11243	M	NPSAD-146-S1	1	MG	Homeo	Homeo_PICALM
M11243-1-TGACAGTGTATTGCCA-0	M11243	M	NPSAD-146-S1	1	PVM	PVM	PVM_CD163
M11243-1-TGACCCTCATGGGTTT-0	M11243	M	NPSAD-146-S1	1	MG	Homeo	Homeo_PICALM
M11243-1-TGAGACTGTTTGGAAA-0	M11243	M	NPSAD-146-S1	1	MG	Homeo	Homeo_PICALM
M11243-1-TGATCTTGTACTTGTG-0	M11243	M	NPSAD-146-S1	1	MG	Homeo	Homeo_PICALM
M11243-1-TGCGGGTCATGGACAG-0	M11243	M	NPSAD-146-S1	1	MG	Homeo	Homeo_FRMD4A
M11243-1-TGGAGGAAGTCTTGGT-0	M11243	M	NPSAD-146-S1	1	MG	ADAM	ADAM_GPNMB
M11243-1-TGGGATTAGGAATGTT-0	M11243	M	NPSAD-146-S1	1	MG	Homeo	Homeo_FRMD4A
M11243-1-TGGGTTACACTTGGCG-0	M11243	M	NPSAD-146-S1	1	MG	Homeo	Homeo_PICALM
M11243-1-TGGTAGTTCAACTTTC-0	M11243	M	NPSAD-146-S1	1	MG	Homeo	Homeo_PICALM
M11243-1-TGTGAGTGTCCAACGC-0	M11243	M	NPSAD-146-S1	1	MG	Homeo	Homeo_FRMD4A
M11243-1-TGTGAGTGTTCGTGCG-0	M11243	M	NPSAD-146-S1	1	MG	Homeo	Homeo_FRMD4A
M11243-1-TTAGTCTTCATTGCCC-0	M11243	M	NPSAD-146-S1	1	MG	Homeo	Homeo_FRMD4A
M11243-1-TTCAGGAGTATCGCAT-0	M11243	M	NPSAD-146-S1	1	MG	Homeo	Homeo_FRMD4A
M11243-1-TTCCTTCCAACACAGG-0	M11243	M	NPSAD-146-S1	1	MG	Homeo	Homeo_PICALM
M11243-1-TTTAGTCTCAGGAGAC-0	M11243	M	NPSAD-146-S1	1	MG	Homeo	Homeo_PICALM
M11243-1-TTTGATCAGAGAGGGC-0	M11243	M	NPSAD-146-S1	1	MG	Homeo	Homeo_PICALM
M11243-1-TTTGTTGTCACTAGCA-0	M11243	M	NPSAD-146-S1	1	MG	Homeo	Homeo_FRMD4A
M11243-2-AAACGCTAGCCATGCC-1	M11243	M	NPSAD-146-S2	2	PVM	PVM	PVM_CD163
M11243-2-AATTCCTTCCTAGCTC-1	M11243	M	NPSAD-146-S2	2	MG	Homeo	Homeo_PICALM
M11243-2-AATTCCTTCGACACCG-1	M11243	M	NPSAD-146-S2	2	MG	Homeo	Homeo_FRMD4A
M11243-2-ACATCCCAGGGCATGT-1	M11243	M	NPSAD-146-S2	2	MG	Homeo	Homeo_PICALM
M11243-2-ACATCGACACCAGTAT-1	M11243	M	NPSAD-146-S2	2	MG	Adapt	Adapt_AIF1
M11243-2-ACCTGTCCAGTAACCT-1	M11243	M	NPSAD-146-S2	2	MG	Homeo	Homeo_FRMD4A
M11243-2-ACGATGTTCTTGATTC-1	M11243	M	NPSAD-146-S2	2	MG	Homeo	Homeo_PICALM
M11243-2-ACGCACGTCCTGGGTG-1	M11243	M	NPSAD-146-S2	2	MG	Homeo	Homeo_PICALM
M11243-2-ACTTTCACATCCGATA-1	M11243	M	NPSAD-146-S2	2	MG	Homeo	Homeo_PICALM
M11243-2-AGACCCGGTCAGCGTC-1	M11243	M	NPSAD-146-S2	2	MG	Homeo	Homeo_FRMD4A
M11243-2-AGAGAGCAGAGGTTTA-1	M11243	M	NPSAD-146-S2	2	MG	ADAM	ADAM_GPNMB
M11243-2-AGCCAGCCAATTGCAC-1	M11243	M	NPSAD-146-S2	2	MG	Homeo	Homeo_PICALM
M11243-2-AGCTCAATCAATGCAC-1	M11243	M	NPSAD-146-S2	2	MG	Homeo	Homeo_PICALM
M11243-2-AGGACTTGTGACACAG-1	M11243	M	NPSAD-146-S2	2	MG	Homeo	Homeo_PICALM
M11243-2-AGGCTGCCATCCTTCG-1	M11243	M	NPSAD-146-S2	2	MG	Homeo	Homeo_FRMD4A
M11243-2-AGTAACCAGACCACGA-1	M11243	M	NPSAD-146-S2	2	MG	Homeo	Homeo_FRMD4A
M11243-2-AGTGCCGAGGCCTAGA-1	M11243	M	NPSAD-146-S2	2	MG	Adapt	Adapt_HIST
M11243-2-ATAGGCTGTGTACGCC-1	M11243	M	NPSAD-146-S2	2	MG	Homeo	Homeo_PICALM
M11243-2-ATCACTTTCATGGCCG-1	M11243	M	NPSAD-146-S2	2	MG	Homeo	Homeo_PICALM
M11243-2-ATCCTATTCATGAGGG-1	M11243	M	NPSAD-146-S2	2	MG	Homeo	Homeo_FRMD4A
M11243-2-ATCTTCACATGGTACT-1	M11243	M	NPSAD-146-S2	2	MG	Homeo	Homeo_PICALM
M11243-2-ATGAGTCCACTGCGTG-1	M11243	M	NPSAD-146-S2	2	MG	Homeo	Homeo_PICALM
M11243-2-ATGAGTCCAGAGTCTT-1	M11243	M	NPSAD-146-S2	2	MG	Homeo	Homeo_FRMD4A
M11243-2-ATTATCCAGAGAGTGA-1	M11243	M	NPSAD-146-S2	2	MG	Homeo	Homeo_PICALM
M11243-2-ATTGGGTCAGGCTACC-1	M11243	M	NPSAD-146-S2	2	MG	Homeo	Homeo_FRMD4A
M11243-2-ATTGTTCAGGGTCACA-1	M11243	M	NPSAD-146-S2	2	MG	Homeo	Homeo_PICALM
M11243-2-CACACAATCTCCGAGG-1	M11243	M	NPSAD-146-S2	2	MG	Homeo	Homeo_PICALM
M11243-2-CCACGAGGTAACAGGC-1	M11243	M	NPSAD-146-S2	2	MG	Homeo	Homeo_PICALM
M11243-2-CCCTCTCAGTAAGGGA-1	M11243	M	NPSAD-146-S2	2	MG	Homeo	Homeo_FRMD4A
M11243-2-CCGTTCAGTTTGAACC-1	M11243	M	NPSAD-146-S2	2	MG	ADAM	ADAM_GPNMB
M11243-2-CCTCACATCTCCGATC-1	M11243	M	NPSAD-146-S2	2	MG	Homeo	Homeo_PICALM
M11243-2-CCTCTAGTCCCTCTCC-1	M11243	M	NPSAD-146-S2	2	MG	Homeo	Homeo_PICALM
M11243-2-CCTTCAGCAGAGTCAG-1	M11243	M	NPSAD-146-S2	2	MG	Homeo	Homeo_PICALM
M11243-2-CCTTGTGAGCGTTACT-1	M11243	M	NPSAD-146-S2	2	MG	Adapt	Adapt_AIF1
M11243-2-CGGGCATAGCTGTCCG-1	M11243	M	NPSAD-146-S2	2	PVM	PVM	PVM_CD163
M11243-2-CGGGCATGTTTAAGGA-1	M11243	M	NPSAD-146-S2	2	MG	Homeo	Homeo_PICALM
M11243-2-CTAGACAAGTAGACCG-1	M11243	M	NPSAD-146-S2	2	MG	Homeo	Homeo_FRMD4A
M11243-2-CTAGGTAAGTCAGGGT-1	M11243	M	NPSAD-146-S2	2	MG	Homeo	Homeo_PICALM
M11243-2-CTGATCCTCGAGTACT-1	M11243	M	NPSAD-146-S2	2	MG	Homeo	Homeo_FRMD4A
M11243-2-CTGGACGAGAGAGGTA-1	M11243	M	NPSAD-146-S2	2	MG	Homeo	Homeo_FRMD4A
M11243-2-CTGTATTGTCGACTGC-1	M11243	M	NPSAD-146-S2	2	MG	ADAM	ADAM_GPNMB
M11243-2-CTGTGAAAGGAGTACC-1	M11243	M	NPSAD-146-S2	2	MG	Homeo	Homeo_PICALM
M11243-2-CTGTGGGCAACCGACC-1	M11243	M	NPSAD-146-S2	2	MG	Homeo	Homeo_PICALM
M11243-2-CTTCTAACAGCGACAA-1	M11243	M	NPSAD-146-S2	2	MG	Adapt	Adapt_AIF1
M11243-2-CTTGAGATCGTCTACC-1	M11243	M	NPSAD-146-S2	2	MG	Homeo	Homeo_FRMD4A
M11243-2-GAAACCTTCTTGGATG-1	M11243	M	NPSAD-146-S2	2	PVM	PVM	PVM_CD163
M11243-2-GATAGCTTCAGACATC-1	M11243	M	NPSAD-146-S2	2	MG	Homeo	Homeo_PICALM
M11243-2-GATCAGTCAGTGTGCC-1	M11243	M	NPSAD-146-S2	2	MG	Homeo	Homeo_PICALM
M11243-2-GATCCCTCAGATTTCG-1	M11243	M	NPSAD-146-S2	2	PVM	PVM	PVM_CD163
M11243-2-GCAGTTACATCGGAGA-1	M11243	M	NPSAD-146-S2	2	MG	Homeo	Homeo_FRMD4A
M11243-2-GCCAGGTAGGCTGTAG-1	M11243	M	NPSAD-146-S2	2	MG	Homeo	Homeo_FRMD4A
M11243-2-GCCCAGAGTTGGAGGT-1	M11243	M	NPSAD-146-S2	2	MG	Homeo	Homeo_FRMD4A
M11243-2-GCTGGGTAGGCGTTAG-1	M11243	M	NPSAD-146-S2	2	MG	Homeo	Homeo_FRMD4A
M11243-2-GCTGGGTTCTCGCAGG-1	M11243	M	NPSAD-146-S2	2	MG	Homeo	Homeo_PICALM
M11243-2-GGAAGTGGTGCTAGCC-1	M11243	M	NPSAD-146-S2	2	MG	Adapt	Adapt_AIF1
M11243-2-GGAAGTGTCCTGGGTG-1	M11243	M	NPSAD-146-S2	2	MG	Homeo	Homeo_PICALM
M11243-2-GGCACGTGTATGCGTT-1	M11243	M	NPSAD-146-S2	2	MG	Homeo	Homeo_PICALM
M11243-2-GGCTTGGTCTGCGGCA-1	M11243	M	NPSAD-146-S2	2	MG	Homeo	Homeo_PICALM
M11243-2-GGGATCCCATAGCTGT-1	M11243	M	NPSAD-146-S2	2	MG	Homeo	Homeo_FRMD4A
M11243-2-GTACAGTAGTTGCCTA-1	M11243	M	NPSAD-146-S2	2	MG	Homeo	Homeo_FRMD4A
M11243-2-GTAGAGGCACCAGGTC-1	M11243	M	NPSAD-146-S2	2	MG	Homeo	Homeo_PICALM
M11243-2-GTCAAGTCAACAAGTA-1	M11243	M	NPSAD-146-S2	2	MG	Homeo	Homeo_PICALM
M11243-2-GTCTACCTCATTTGCT-1	M11243	M	NPSAD-146-S2	2	MG	Homeo	Homeo_FRMD4A
M11243-2-GTCTTTAAGCATCAAA-1	M11243	M	NPSAD-146-S2	2	MG	Homeo	Homeo_PICALM
M11243-2-GTGAGGAGTCCTGTTC-1	M11243	M	NPSAD-146-S2	2	MG	Homeo	Homeo_PICALM
M11243-2-GTGCACGTCGACGCTG-1	M11243	M	NPSAD-146-S2	2	MG	ADAM	ADAM_GPNMB
M11243-2-GTTACAGGTCTTCATT-1	M11243	M	NPSAD-146-S2	2	MG	Homeo	Homeo_PICALM
M11243-2-GTTGAACGTTTGTGGT-1	M11243	M	NPSAD-146-S2	2	MG	Homeo	Homeo_PICALM
M11243-2-GTTTACTAGCACCAGA-1	M11243	M	NPSAD-146-S2	2	MG	Homeo	Homeo_PICALM
M11243-2-TACCTCGCAGTTAAAG-1	M11243	M	NPSAD-146-S2	2	PVM	PVM	PVM_CD163
M11243-2-TACCTGCAGCGATTCT-1	M11243	M	NPSAD-146-S2	2	MG	Homeo	Homeo_PICALM
M11243-2-TACTGCCGTAGTCGTT-1	M11243	M	NPSAD-146-S2	2	MG	Homeo	Homeo_PICALM
M11243-2-TAGATCGGTCCCGCAA-1	M11243	M	NPSAD-146-S2	2	MG	Homeo	Homeo_FRMD4A
M11243-2-TATTTCGTCTTAGCCC-1	M11243	M	NPSAD-146-S2	2	MG	Homeo	Homeo_FRMD4A
M11243-2-TCACAAGAGCGTGAAC-1	M11243	M	NPSAD-146-S2	2	MG	Homeo	Homeo_PICALM
M11243-2-TCACGCTGTCTGATCA-1	M11243	M	NPSAD-146-S2	2	MG	Homeo	Homeo_FRMD4A
M11243-2-TCAGCCTCATTCGATG-1	M11243	M	NPSAD-146-S2	2	MG	Homeo	Homeo_PICALM
M11243-2-TCAGGGCCAAGACGAC-1	M11243	M	NPSAD-146-S2	2	MG	Homeo	Homeo_PICALM
M11243-2-TCATGGAAGAGCACTG-1	M11243	M	NPSAD-146-S2	2	MG	Homeo	Homeo_PICALM
M11243-2-TCATTTGGTTTGATCG-1	M11243	M	NPSAD-146-S2	2	MG	Homeo	Homeo_FRMD4A
M11243-2-TCCATGCGTTCCTAGA-1	M11243	M	NPSAD-146-S2	2	MG	ADAM	ADAM_GPNMB
M11243-2-TCCCACATCGGTGAAG-1	M11243	M	NPSAD-146-S2	2	MG	Homeo	Homeo_PICALM
M11243-2-TCGACCTGTACGGCAA-1	M11243	M	NPSAD-146-S2	2	MG	Homeo	Homeo_PICALM
M11243-2-TCGCACTAGACGAAGA-1	M11243	M	NPSAD-146-S2	2	MG	Homeo	Homeo_PICALM
M11243-2-TCGCTTGAGGCCGCTT-1	M11243	M	NPSAD-146-S2	2	MG	exAM	exAM_ERN1
M11243-2-TCGTAGATCCACAGGC-1	M11243	M	NPSAD-146-S2	2	MG	Homeo	Homeo_FRMD4A
M11243-2-TCTACATCAGATGCGA-1	M11243	M	NPSAD-146-S2	2	MG	Homeo	Homeo_PICALM
M11243-2-TCTACATGTGACTGAG-1	M11243	M	NPSAD-146-S2	2	MG	Homeo	Homeo_FRMD4A
M11243-2-TCTATCACAACGGTAG-1	M11243	M	NPSAD-146-S2	2	MG	Homeo	Homeo_PICALM
M11243-2-TCTTAGTCAGCTGCCA-1	M11243	M	NPSAD-146-S2	2	MG	Homeo	Homeo_PICALM
M11243-2-TCTTTGAAGTGCGCTC-1	M11243	M	NPSAD-146-S2	2	MG	ADAM	ADAM_GPNMB
M11243-2-TGAGCATTCTTCGTAT-1	M11243	M	NPSAD-146-S2	2	MG	Homeo	Homeo_FRMD4A
M11243-2-TGAGCGCAGCCAGACA-1	M11243	M	NPSAD-146-S2	2	MG	Homeo	Homeo_FRMD4A
M11243-2-TGATGCACAAGGTCAG-1	M11243	M	NPSAD-146-S2	2	MG	Adapt	Adapt_AIF1
M11243-2-TGATTCTCACCCTGAG-1	M11243	M	NPSAD-146-S2	2	MG	Homeo	Homeo_PICALM
M11243-2-TGCACGGGTAGAAACT-1	M11243	M	NPSAD-146-S2	2	MG	Homeo	Homeo_PICALM
M11243-2-TGCGGGTCACAGACGA-1	M11243	M	NPSAD-146-S2	2	MG	Homeo	Homeo_PICALM
M11243-2-TGCTCGTTCAAGCTGT-1	M11243	M	NPSAD-146-S2	2	PVM	PVM	PVM_CD163
M11243-2-TGCTTCGTCCATCACC-1	M11243	M	NPSAD-146-S2	2	MG	Homeo	Homeo_PICALM
M11243-2-TGCTTCGTCGAGTACT-1	M11243	M	NPSAD-146-S2	2	MG	Homeo	Homeo_PICALM
M11243-2-TGTAAGCCACCCTGAG-1	M11243	M	NPSAD-146-S2	2	MG	Homeo	Homeo_PICALM
M11243-2-TGTGTGATCTTGGTCC-1	M11243	M	NPSAD-146-S2	2	MG	Adapt	Adapt_AIF1
M11243-2-TTCTTCCTCTAGGCCG-1	M11243	M	NPSAD-146-S2	2	MG	Homeo	Homeo_FRMD4A
M11243-2-TTGGGATCACATTCTT-1	M11243	M	NPSAD-146-S2	2	MG	Homeo	Homeo_FRMD4A
M11243-2-TTGTGTTCACCAAAGG-1	M11243	M	NPSAD-146-S2	2	PVM	PVM	PVM_CD163
M11243-2-TTTACCATCTTGATTC-1	M11243	M	NPSAD-146-S2	2	MG	Homeo	Homeo_PICALM
M11243-2-TTTACGTAGCTGAGCA-1	M11243	M	NPSAD-146-S2	2	MG	Homeo	Homeo_PICALM
M11243-2-TTTCACAAGCAAGCCA-1	M11243	M	NPSAD-146-S2	2	MG	Adapt	Adapt_IFI44L
M11371-1-AAGCGAGTCGGTCTGG-0	M11371	M	NPSAD-272-C1	1	MG	Homeo	Homeo_FRMD4A
M11371-1-ACAGGGACAATTGTGC-0	M11371	M	NPSAD-272-C1	1	PVM	PVM	PVM_CD163
M11371-1-ACATCCCTCAGTGTCA-0	M11371	M	NPSAD-272-C1	1	MG	Homeo	Homeo_PICALM
M11371-1-AGGACGAGTTTGTGGT-0	M11371	M	NPSAD-272-C1	1	MG	Adapt	Adapt_AIF1
M11371-1-AGGACTTCAACTGATC-0	M11371	M	NPSAD-272-C1	1	PVM	PVM	PVM_CD163
M11371-1-AGGATAATCGTGCACG-0	M11371	M	NPSAD-272-C1	1	MG	Homeo	Homeo_PICALM
M11371-1-AGGGCCTTCTTTCCAA-0	M11371	M	NPSAD-272-C1	1	MG	Homeo	Homeo_PICALM
M11371-1-ATACTTCGTGCACAAG-0	M11371	M	NPSAD-272-C1	1	MG	Adapt	Adapt_HIF1A
M11371-1-ATCATTCAGCGTGCTC-0	M11371	M	NPSAD-272-C1	1	MG	Adapt	Adapt_HIF1A
M11371-1-ATCGCCTGTGTAAACA-0	M11371	M	NPSAD-272-C1	1	PVM	PVM	PVM_CD163
M11371-1-ATCGGCGTCTATGCCC-0	M11371	M	NPSAD-272-C1	1	PVM	PVM	PVM_CD163
M11371-1-ATTCGTTGTGTCATGT-0	M11371	M	NPSAD-272-C1	1	MG	Homeo	Homeo_PICALM
M11371-1-ATTCTACCAGCACAGA-0	M11371	M	NPSAD-272-C1	1	PVM	PVM	PVM_CD163
M11371-1-ATTCTTGGTCGGCTAC-0	M11371	M	NPSAD-272-C1	1	MG	Homeo	Homeo_PICALM
M11371-1-ATTGGGTAGAATCGTA-0	M11371	M	NPSAD-272-C1	1	MG	ADAM	ADAM_GPNMB
M11371-1-ATTTACCGTGGAACAC-0	M11371	M	NPSAD-272-C1	1	MG	Adapt	Adapt_HIF1A
M11371-1-CAACAGTGTGTTACAC-0	M11371	M	NPSAD-272-C1	1	MG	Adapt	Adapt_HIF1A
M11371-1-CACCAAAGTGATAGTA-0	M11371	M	NPSAD-272-C1	1	MG	Adapt	Adapt_IFI44L
M11371-1-CAGCACGGTCTACGTA-0	M11371	M	NPSAD-272-C1	1	MG	Adapt	Adapt_HIF1A
M11371-1-CAGCCAGTCAGGAACG-0	M11371	M	NPSAD-272-C1	1	PVM	PVM	PVM_CD163
M11371-1-CAGCGTGCACACCTTC-0	M11371	M	NPSAD-272-C1	1	MG	Homeo	Homeo_PICALM
M11371-1-CATCGTCAGTTACTCG-0	M11371	M	NPSAD-272-C1	1	MG	Adapt	Adapt_HIF1A
M11371-1-CATGAGTTCAGGAAGC-0	M11371	M	NPSAD-272-C1	1	MG	Homeo	Homeo_PICALM
M11371-1-CATGAGTTCCGGCAAC-0	M11371	M	NPSAD-272-C1	1	MG	Homeo	Homeo_FRMD4A
M11371-1-CATTCTAAGCGGTAGT-0	M11371	M	NPSAD-272-C1	1	MG	Adapt	Adapt_HIF1A
M11371-1-CCCTAACGTAACACCT-0	M11371	M	NPSAD-272-C1	1	MG	Homeo	Homeo_PICALM
M11371-1-CCGGACATCCTATTGT-0	M11371	M	NPSAD-272-C1	1	MG	Homeo	Homeo_PICALM
M11371-1-CCGTAGGAGCTTTGTG-0	M11371	M	NPSAD-272-C1	1	MG	Homeo	Homeo_FRMD4A
M11371-1-CGAATTGGTACCTAGT-0	M11371	M	NPSAD-272-C1	1	PVM	PVM	PVM_CD163
M11371-1-CGGGTCACAAGTGCAG-0	M11371	M	NPSAD-272-C1	1	MG	ADAM	ADAM_GPNMB
M11371-1-CTAGGTAGTACTGCCG-0	M11371	M	NPSAD-272-C1	1	MG	Adapt	Adapt_HSPA1A
M11371-1-CTCAGAACAGATACCT-0	M11371	M	NPSAD-272-C1	1	MG	Adapt	Adapt_HIF1A
M11371-1-GAAGGACTCTAAGCGT-0	M11371	M	NPSAD-272-C1	1	MG	Homeo	Homeo_FRMD4A
M11371-1-GATCAGTAGTTTGCTG-0	M11371	M	NPSAD-272-C1	1	MG	ADAM	ADAM_GPNMB
M11371-1-GCAACATAGACGCCCT-0	M11371	M	NPSAD-272-C1	1	MG	Adapt	Adapt_HIF1A
M11371-1-GCACTAACATGAAAGT-0	M11371	M	NPSAD-272-C1	1	MG	Homeo	Homeo_PICALM
M11371-1-GCCATGGCAGAGTAAT-0	M11371	M	NPSAD-272-C1	1	MG	Prolif	Prolif_MKI67
M11371-1-GCCCGAATCCTAGCTC-0	M11371	M	NPSAD-272-C1	1	PVM	PVM	PVM_CD163
M11371-1-GCTGGGTGTTCGTTCC-0	M11371	M	NPSAD-272-C1	1	MG	Homeo	Homeo_FRMD4A
M11371-1-GGAGATGGTGGGACAT-0	M11371	M	NPSAD-272-C1	1	MG	Homeo	Homeo_PICALM
M11371-1-GGGAAGTGTGGACTGA-0	M11371	M	NPSAD-272-C1	1	MG	Adapt	Adapt_HIST
M11371-1-GGGAGTACAGATAAAC-0	M11371	M	NPSAD-272-C1	1	MG	Adapt	Adapt_TMEM163
M11371-1-GGGTCACGTATGAAGT-0	M11371	M	NPSAD-272-C1	1	MG	Adapt	Adapt_HIF1A
M11371-1-GGGTCACTCTGTGCTC-0	M11371	M	NPSAD-272-C1	1	PVM	PVM	PVM_CD163
M11371-1-GGGTTTACACTGGCGT-0	M11371	M	NPSAD-272-C1	1	MG	Adapt	Adapt_HIST
M11371-1-GGTTCTCCATGTACGT-0	M11371	M	NPSAD-272-C1	1	MG	Homeo	Homeo_FRMD4A
M11371-1-GTAATGCGTAGGCTGA-0	M11371	M	NPSAD-272-C1	1	MG	Adapt	Adapt_IFI44L
M11371-1-GTATTGGCAACTTGCA-0	M11371	M	NPSAD-272-C1	1	MG	Adapt	Adapt_AIF1
M11371-1-GTGACGCAGAATTGCA-0	M11371	M	NPSAD-272-C1	1	MG	ADAM	ADAM_GPNMB
M11371-1-GTGATGTCACCGCTGA-0	M11371	M	NPSAD-272-C1	1	MG	Homeo	Homeo_PICALM
M11371-1-GTGTAACCAATCCTAG-0	M11371	M	NPSAD-272-C1	1	MG	Adapt	Adapt_IFI44L
M11371-1-GTGTTAGTCCGAGATT-0	M11371	M	NPSAD-272-C1	1	MG	Homeo	Homeo_PICALM
M11371-1-GTTGTCCCACGACGCT-0	M11371	M	NPSAD-272-C1	1	MG	Adapt	Adapt_HIST
M11371-1-TACAACGCAATGCAGG-0	M11371	M	NPSAD-272-C1	1	MG	Homeo	Homeo_PICALM
M11371-1-TACGTCCTCCTCAGAA-0	M11371	M	NPSAD-272-C1	1	MG	Homeo	Homeo_PICALM
M11371-1-TAGACTGGTCTTGTCC-0	M11371	M	NPSAD-272-C1	1	MG	Homeo	Homeo_PICALM
M11371-1-TATCCTAAGTCCTGTA-0	M11371	M	NPSAD-272-C1	1	PVM	PVM	PVM_CD163
M11371-1-TATTCCACAGGTTCCG-0	M11371	M	NPSAD-272-C1	1	MG	Homeo	Homeo_PICALM
M11371-1-TCAATTCAGTCTTCCC-0	M11371	M	NPSAD-272-C1	1	MG	Adapt	Adapt_HIST
M11371-1-TCAGTCCTCAGTCATG-0	M11371	M	NPSAD-272-C1	1	MG	Adapt	Adapt_HIF1A
M11371-1-TCATCCGTCCGCAAAT-0	M11371	M	NPSAD-272-C1	1	PVM	PVM	PVM_CD163
M11371-1-TCATGTTGTTCGGTTA-0	M11371	M	NPSAD-272-C1	1	MG	Adapt	Adapt_IFI44L
M11371-1-TCATTGTAGACGAGCT-0	M11371	M	NPSAD-272-C1	1	MG	Homeo	Homeo_PICALM
M11371-1-TCCACGTGTCCCTAAA-0	M11371	M	NPSAD-272-C1	1	MG	Homeo	Homeo_FRMD4A
M11371-1-TCCCAGTAGAATCGAT-0	M11371	M	NPSAD-272-C1	1	MG	Adapt	Adapt_IFI44L
M11371-1-TCGTGCTGTATTGCCA-0	M11371	M	NPSAD-272-C1	1	MG	Homeo	Homeo_PICALM
M11371-1-TCTACATGTACGATCT-0	M11371	M	NPSAD-272-C1	1	MG	Homeo	Homeo_PICALM
M11371-1-TCTTAGTAGTGATTCC-0	M11371	M	NPSAD-272-C1	1	MG	Homeo	Homeo_PICALM
M11371-1-TGATCTTCAAACCGGA-0	M11371	M	NPSAD-272-C1	1	MG	exAM	exAM_ERN1
M11371-1-TGCGATAGTACAGAGC-0	M11371	M	NPSAD-272-C1	1	PVM	PVM	PVM_CD163
M11371-1-TGCGGGTGTATGGAGC-0	M11371	M	NPSAD-272-C1	1	MG	Adapt	Adapt_HIF1A
M11371-1-TGGGAGACAATGTCAC-0	M11371	M	NPSAD-272-C1	1	PVM	PVM	PVM_CD163
M11371-1-TGTAGACGTACGATGG-0	M11371	M	NPSAD-272-C1	1	MG	Adapt	Adapt_HIF1A
M11371-1-TGTGAGTTCTCTGGTC-0	M11371	M	NPSAD-272-C1	1	MG	Adapt	Adapt_IFI44L
M11371-1-TGTTCTAGTCAGGCAA-0	M11371	M	NPSAD-272-C1	1	MG	Homeo	Homeo_FRMD4A
M11371-1-TTACGCCGTGGTTTGT-0	M11371	M	NPSAD-272-C1	1	PVM	PVM	PVM_CD163
M11371-1-TTATTGCTCGGCTATA-0	M11371	M	NPSAD-272-C1	1	MG	Adapt	Adapt_IFI44L
M11371-1-TTCCGTGTCCGACGGT-0	M11371	M	NPSAD-272-C1	1	MG	Adapt	Adapt_HIST
M11371-1-TTGATGGGTACAGGTG-0	M11371	M	NPSAD-272-C1	1	MG	ADAM	ADAM_GPNMB
M11371-1-TTTACGTAGTAAGCAT-0	M11371	M	NPSAD-272-C1	1	MG	Homeo	Homeo_PICALM
M11371-1-TTTGACTGTGTAAATG-0	M11371	M	NPSAD-272-C1	1	MG	Homeo	Homeo_PICALM
M11371-2-AAAGAACAGCGGATCA-1	M11371	M	NPSAD-272-C2	2	MG	Homeo	Homeo_PICALM
M11371-2-AAAGGTATCGCTCATC-1	M11371	M	NPSAD-272-C2	2	MG	Adapt	Adapt_CCL3
M11371-2-AAATGGATCCGTTTCG-1	M11371	M	NPSAD-272-C2	2	MG	Homeo	Homeo_FRMD4A
M11371-2-AACCAACAGAAATCCA-1	M11371	M	NPSAD-272-C2	2	MG	Homeo	Homeo_PICALM
M11371-2-AACCATGTCTCCCAAC-1	M11371	M	NPSAD-272-C2	2	MG	Prolif	Prolif_MKI67
M11371-2-AACCTTTGTGAGACGT-1	M11371	M	NPSAD-272-C2	2	PVM	PVM	PVM_CD163
M11371-2-AACGAAAAGTTCATGC-1	M11371	M	NPSAD-272-C2	2	MG	Adapt	Adapt_HIF1A
M11371-2-ACCAACAAGTTCATGC-1	M11371	M	NPSAD-272-C2	2	MG	Adapt	Adapt_HIF1A
M11371-2-AGAACCTAGGAGTACC-1	M11371	M	NPSAD-272-C2	2	MG	Homeo	Homeo_PICALM
M11371-2-AGCGCTGTCGTGTGAT-1	M11371	M	NPSAD-272-C2	2	MG	Adapt	Adapt_IFI44L
M11371-2-AGGAGGTGTACAGTCT-1	M11371	M	NPSAD-272-C2	2	MG	Homeo	Homeo_PICALM
M11371-2-AGTAGTCCAGGTGTGA-1	M11371	M	NPSAD-272-C2	2	MG	Homeo	Homeo_FRMD4A
M11371-2-ATCGCCTTCATGGTAC-1	M11371	M	NPSAD-272-C2	2	MG	Adapt	Adapt_HIST
M11371-2-ATGACCACAACCGATT-1	M11371	M	NPSAD-272-C2	2	MG	Adapt	Adapt_HIST
M11371-2-ATTACCTGTGAGGATC-1	M11371	M	NPSAD-272-C2	2	MG	Adapt	Adapt_TMEM163
M11371-2-ATTATCCCAGCTATAC-1	M11371	M	NPSAD-272-C2	2	MG	Adapt	Adapt_HIF1A
M11371-2-ATTCTTGCAAGACCTT-1	M11371	M	NPSAD-272-C2	2	MG	Adapt	Adapt_HIF1A
M11371-2-CAACAGTAGAACAGGA-1	M11371	M	NPSAD-272-C2	2	MG	Homeo	Homeo_PICALM
M11371-2-CAATTTCCAACTGATC-1	M11371	M	NPSAD-272-C2	2	MG	Adapt	Adapt_HIST
M11371-2-CAGGGCTGTGCATTAC-1	M11371	M	NPSAD-272-C2	2	MG	Homeo	Homeo_PICALM
M11371-2-CATCAAGCATACATCG-1	M11371	M	NPSAD-272-C2	2	MG	Adapt	Adapt_IFI44L
M11371-2-CATTCTAAGTCCCAAT-1	M11371	M	NPSAD-272-C2	2	MG	Adapt	Adapt_HIST
M11371-2-CCTCAACAGCTTAGTC-1	M11371	M	NPSAD-272-C2	2	MG	Adapt	Adapt_HIST
M11371-2-CGTGCTTCACAGAGCA-1	M11371	M	NPSAD-272-C2	2	MG	Adapt	Adapt_HIF1A
M11371-2-CGTGTCTCATGGCACC-1	M11371	M	NPSAD-272-C2	2	MG	Homeo	Homeo_PICALM
M11371-2-CTATCTACAAGAGATT-1	M11371	M	NPSAD-272-C2	2	MG	Homeo	Homeo_PICALM
M11371-2-CTCAACCCATTGACAC-1	M11371	M	NPSAD-272-C2	2	MG	Adapt	Adapt_HIF1A
M11371-2-CTCAGAAGTAACATAG-1	M11371	M	NPSAD-272-C2	2	MG	Adapt	Adapt_IFI44L
M11371-2-CTGGTCTCAGGAGGTT-1	M11371	M	NPSAD-272-C2	2	MG	Adapt	Adapt_HIF1A
M11371-2-CTTGAGAAGACGCCCT-1	M11371	M	NPSAD-272-C2	2	MG	Adapt	Adapt_AIF1
M11371-2-GAAATGAAGCATGTTC-1	M11371	M	NPSAD-272-C2	2	MG	Homeo	Homeo_FRMD4A
M11371-2-GAAGCGACAGATACTC-1	M11371	M	NPSAD-272-C2	2	MG	Homeo	Homeo_PICALM
M11371-2-GACTCAATCGCTCTAC-1	M11371	M	NPSAD-272-C2	2	MG	Adapt	Adapt_HIF1A
M11371-2-GAGTGAGCAAGGCTTT-1	M11371	M	NPSAD-272-C2	2	MG	Adapt	Adapt_AIF1
M11371-2-GAGTGAGGTTGGACCC-1	M11371	M	NPSAD-272-C2	2	MG	Homeo	Homeo_PICALM
M11371-2-GATCCCTCAGGTCTCG-1	M11371	M	NPSAD-272-C2	2	MG	Adapt	Adapt_HIST
M11371-2-GCCAGCACATAGATGA-1	M11371	M	NPSAD-272-C2	2	MG	Adapt	Adapt_HIF1A
M11371-2-GCCCAGATCAGCGCAC-1	M11371	M	NPSAD-272-C2	2	MG	Homeo	Homeo_PICALM
M11371-2-GCCGTGAGTTGTGCCG-1	M11371	M	NPSAD-272-C2	2	MG	Adapt	Adapt_HIF1A
M11371-2-GCTTCACTCTGGCCAG-1	M11371	M	NPSAD-272-C2	2	MG	Adapt	Adapt_HIST
M11371-2-GGAGATGCACACCGAC-1	M11371	M	NPSAD-272-C2	2	MG	Adapt	Adapt_HIF1A
M11371-2-GGATGTTCACTGCGTG-1	M11371	M	NPSAD-272-C2	2	MG	Adapt	Adapt_HIF1A
M11371-2-GGCGTCAGTATCCTTT-1	M11371	M	NPSAD-272-C2	2	MG	Adapt	Adapt_HIST
M11371-2-GGGAGATTCCCGTTCA-1	M11371	M	NPSAD-272-C2	2	PVM	PVM	PVM_CD163
M11371-2-GGGTCACAGGCAATGC-1	M11371	M	NPSAD-272-C2	2	MG	Adapt	Adapt_HIF1A
M11371-2-GGGTTATAGCAGGCAT-1	M11371	M	NPSAD-272-C2	2	MG	Adapt	Adapt_HIF1A
M11371-2-GGTTCTCTCCTAGCCT-1	M11371	M	NPSAD-272-C2	2	MG	Adapt	Adapt_HIF1A
M11371-2-GTAGAAATCGCTCCTA-1	M11371	M	NPSAD-272-C2	2	MG	Homeo	Homeo_PICALM
M11371-2-GTGTTCCCAGAGGCTA-1	M11371	M	NPSAD-272-C2	2	MG	Homeo	Homeo_PICALM
M11371-2-GTTACCCCAACGAGGT-1	M11371	M	NPSAD-272-C2	2	MG	Homeo	Homeo_PICALM
M11371-2-GTTACCCTCTCTCTAA-1	M11371	M	NPSAD-272-C2	2	MG	Adapt	Adapt_HIF1A
M11371-2-GTTAGACCAACGCCCA-1	M11371	M	NPSAD-272-C2	2	MG	Adapt	Adapt_HIF1A
M11371-2-GTTCGCTGTGCTGTCG-1	M11371	M	NPSAD-272-C2	2	MG	Adapt	Adapt_HIST
M11371-2-TAACCAGCATACGCAT-1	M11371	M	NPSAD-272-C2	2	MG	Adapt	Adapt_IFI44L
M11371-2-TAACGACGTCGGTGAA-1	M11371	M	NPSAD-272-C2	2	PVM	PVM	PVM_CD163
M11371-2-TACATTCCACTTACAG-1	M11371	M	NPSAD-272-C2	2	MG	Adapt	Adapt_HIST
M11371-2-TACCGAAGTACGGTTT-1	M11371	M	NPSAD-272-C2	2	MG	Adapt	Adapt_HIF1A
M11371-2-TACCTCGAGGTAAGTT-1	M11371	M	NPSAD-272-C2	2	PVM	PVM	PVM_CD163
M11371-2-TACGTCCAGACCATTC-1	M11371	M	NPSAD-272-C2	2	PVM	PVM	PVM_CD163
M11371-2-TAGACTGGTTCCGCTT-1	M11371	M	NPSAD-272-C2	2	MG	Adapt	Adapt_HIF1A
M11371-2-TAGCACAAGGGACTGT-1	M11371	M	NPSAD-272-C2	2	MG	Homeo	Homeo_PICALM
M11371-2-TAGCACACAGCACCCA-1	M11371	M	NPSAD-272-C2	2	PVM	PVM	PVM_CD163
M11371-2-TATCGCCCAGTTCACA-1	M11371	M	NPSAD-272-C2	2	MG	Adapt	Adapt_HIF1A
M11371-2-TATTCCATCATCACAG-1	M11371	M	NPSAD-272-C2	2	MG	Homeo	Homeo_PICALM
M11371-2-TCACGGGCAGCAGTTT-1	M11371	M	NPSAD-272-C2	2	MG	Homeo	Homeo_PICALM
M11371-2-TCAGGTAGTTGGATCT-1	M11371	M	NPSAD-272-C2	2	MG	Homeo	Homeo_PICALM
M11371-2-TCCAGAACATAGAGGC-1	M11371	M	NPSAD-272-C2	2	MG	Homeo	Homeo_FRMD4A
M11371-2-TCGCTCAAGTTACGTC-1	M11371	M	NPSAD-272-C2	2	MG	Homeo	Homeo_PICALM
M11371-2-TCGGATAAGTCAATCC-1	M11371	M	NPSAD-272-C2	2	MG	Adapt	Adapt_HIST
M11371-2-TCGTAGAGTCTGCATA-1	M11371	M	NPSAD-272-C2	2	MG	Homeo	Homeo_PICALM
M11371-2-TCTATACAGTTGAAGT-1	M11371	M	NPSAD-272-C2	2	MG	Homeo	Homeo_PICALM
M11371-2-TCTGCCAAGAGTGAAG-1	M11371	M	NPSAD-272-C2	2	MG	Homeo	Homeo_FRMD4A
M11371-2-TCTGTCGGTATCGCAT-1	M11371	M	NPSAD-272-C2	2	MG	Adapt	Adapt_IFI44L
M11371-2-TGAGCATGTGTTAGCT-1	M11371	M	NPSAD-272-C2	2	MG	Homeo	Homeo_PICALM
M11371-2-TGGAGGAAGTAGGAAG-1	M11371	M	NPSAD-272-C2	2	MG	Adapt	Adapt_IFI44L
M11371-2-TGTCAGAAGCCGAACA-1	M11371	M	NPSAD-272-C2	2	MG	Adapt	Adapt_HIST
M11371-2-TTCACCGGTGTGTCCG-1	M11371	M	NPSAD-272-C2	2	MG	Adapt	Adapt_HIST
M11371-2-TTCTTCCCAACGGGTA-1	M11371	M	NPSAD-272-C2	2	MG	Adapt	Adapt_IFI44L
M11371-2-TTGTTGTTCGCGGACT-1	M11371	M	NPSAD-272-C2	2	MG	Adapt	Adapt_TMEM163
M11371-2-TTTCACAAGCCACTCG-1	M11371	M	NPSAD-272-C2	2	MG	Adapt	Adapt_HIF1A
M11371-2-TTTGTTGAGGGATGTC-1	M11371	M	NPSAD-272-C2	2	PVM	PVM	PVM_CD163
M1140-1-AAATGGAGTAGAGCTG-0	M1140	M	NPSAD-130-A1	1	MG	Adapt	Adapt_HIF1A
M1140-1-AACACACTCTGTAAGC-0	M1140	M	NPSAD-130-A1	1	MG	Adapt	Adapt_HIF1A
M1140-1-AACCTTTGTCTCCTGT-0	M1140	M	NPSAD-130-A1	1	MG	Adapt	Adapt_HIF1A
M1140-1-AAGCATCTCGAGCCAC-0	M1140	M	NPSAD-130-A1	1	MG	Adapt	Adapt_HSPA1A
M1140-1-AAGTGAACAGCGACAA-0	M1140	M	NPSAD-130-A1	1	PVM	PVM	PVM_CD163
M1140-1-ACAGCCGGTCACCCTT-0	M1140	M	NPSAD-130-A1	1	PVM	PVM	PVM_CD163
M1140-1-ACAGGGAGTGTAGTGG-0	M1140	M	NPSAD-130-A1	1	MG	Adapt	Adapt_HIST
M1140-1-ACGTCCTCACCAACAT-0	M1140	M	NPSAD-130-A1	1	PVM	PVM	PVM_CD163
M1140-1-ACGTCCTTCATCGACA-0	M1140	M	NPSAD-130-A1	1	MG	Adapt	Adapt_HIF1A
M1140-1-ACTATCTCATCGTGCG-0	M1140	M	NPSAD-130-A1	1	MG	Adapt	Adapt_HIF1A
M1140-1-ACTATGGTCGAGCTGC-0	M1140	M	NPSAD-130-A1	1	MG	Adapt	Adapt_HIF1A
M1140-1-ACTATTCTCGCGGTAC-0	M1140	M	NPSAD-130-A1	1	MG	Adapt	Adapt_HIST
M1140-1-ACTGTGACATAGAGGC-0	M1140	M	NPSAD-130-A1	1	MG	Adapt	Adapt_AIF1
M1140-1-AGACACTTCTAATTCC-0	M1140	M	NPSAD-130-A1	1	PVM	PVM	PVM_CD163
M1140-1-AGACAGGTCAAGGAGC-0	M1140	M	NPSAD-130-A1	1	PVM	PVM	PVM_CD163
M1140-1-AGAGAATCACCGTGAC-0	M1140	M	NPSAD-130-A1	1	PVM	PVM	PVM_CD163
M1140-1-AGAGAATCATTCGGGC-0	M1140	M	NPSAD-130-A1	1	MG	Adapt	Adapt_HIF1A
M1140-1-AGTAGCTCATGTGACT-0	M1140	M	NPSAD-130-A1	1	MG	Adapt	Adapt_HIF1A
M1140-1-ATACCTTGTCATCCCT-0	M1140	M	NPSAD-130-A1	1	PVM	PVM	PVM_CD163
M1140-1-ATCGGATTCCGCGATG-0	M1140	M	NPSAD-130-A1	1	MG	Homeo	Homeo_PICALM
M1140-1-ATCGTCCGTGAAAGTT-0	M1140	M	NPSAD-130-A1	1	PVM	PVM	PVM_CD163
M1140-1-ATGAGTCTCTTTCCAA-0	M1140	M	NPSAD-130-A1	1	MG	Adapt	Adapt_HIF1A
M1140-1-ATTCCCGGTAGTACGG-0	M1140	M	NPSAD-130-A1	1	MG	Adapt	Adapt_IFI44L
M1140-1-CAACGGCTCCTGTAGA-0	M1140	M	NPSAD-130-A1	1	MG	Adapt	Adapt_TMEM163
M1140-1-CACCAAATCCGTGGTG-0	M1140	M	NPSAD-130-A1	1	MG	Adapt	Adapt_TMEM163
M1140-1-CACGAATCAGAGCGTA-0	M1140	M	NPSAD-130-A1	1	PVM	PVM	PVM_CD163
M1140-1-CATACCCAGACAGTCG-0	M1140	M	NPSAD-130-A1	1	PVM	PVM	PVM_CD163
M1140-1-CATCAAGCATTCACCC-0	M1140	M	NPSAD-130-A1	1	PVM	PVM	PVM_CD163
M1140-1-CATTGTTCATATGCGT-0	M1140	M	NPSAD-130-A1	1	MG	Adapt	Adapt_HIF1A
M1140-1-CCAATGACATGTAACC-0	M1140	M	NPSAD-130-A1	1	MG	Adapt	Adapt_HIST
M1140-1-CCACGTTTCGCTGACG-0	M1140	M	NPSAD-130-A1	1	MG	Homeo	Homeo_PICALM
M1140-1-CCACTTGGTTGGTGTT-0	M1140	M	NPSAD-130-A1	1	MG	Adapt	Adapt_TMEM163
M1140-1-CCCAACTTCTCTCTTC-0	M1140	M	NPSAD-130-A1	1	PVM	PVM	PVM_CD163
M1140-1-CCCGGAACATGTTTGG-0	M1140	M	NPSAD-130-A1	1	MG	Adapt	Adapt_HIF1A
M1140-1-CCCTCAATCTTGTTAC-0	M1140	M	NPSAD-130-A1	1	MG	Adapt	Adapt_HSPA1A
M1140-1-CCCTGATAGCAGAAAG-0	M1140	M	NPSAD-130-A1	1	MG	Adapt	Adapt_HIF1A
M1140-1-CCGTTCACACATACTG-0	M1140	M	NPSAD-130-A1	1	MG	Homeo	Homeo_PICALM
M1140-1-CCTGTTGGTTGGGTAG-0	M1140	M	NPSAD-130-A1	1	PVM	PVM	PVM_CD163
M1140-1-CGCAGGTAGCTCAGAG-0	M1140	M	NPSAD-130-A1	1	MG	Adapt	Adapt_HIF1A
M1140-1-CGCAGGTCACAGTACT-0	M1140	M	NPSAD-130-A1	1	MG	Homeo	Homeo_PICALM
M1140-1-CGGGACTGTCGCACAC-0	M1140	M	NPSAD-130-A1	1	MG	Adapt	Adapt_TMEM163
M1140-1-CGTGCTTAGGCGATAC-0	M1140	M	NPSAD-130-A1	1	MG	Adapt	Adapt_TMEM163
M1140-1-CGTTGGGCAAGTGCAG-0	M1140	M	NPSAD-130-A1	1	PVM	PVM	PVM_CD163
M1140-1-CTACTATCACAGTATC-0	M1140	M	NPSAD-130-A1	1	MG	Homeo	Homeo_PICALM
M1140-1-CTATAGGAGAGGTCGT-0	M1140	M	NPSAD-130-A1	1	MG	Adapt	Adapt_HIF1A
M1140-1-CTCAACCGTTTGCCGG-0	M1140	M	NPSAD-130-A1	1	MG	Adapt	Adapt_HIST
M1140-1-CTCCCTCCATAGGAGC-0	M1140	M	NPSAD-130-A1	1	MG	Adapt	Adapt_HIF1A
M1140-1-CTGAATGTCCATTCAT-0	M1140	M	NPSAD-130-A1	1	MG	Adapt	Adapt_AIF1
M1140-1-CTGTGAATCGAGAACG-0	M1140	M	NPSAD-130-A1	1	MG	Adapt	Adapt_TMEM163
M1140-1-CTTAGGAGTTTAGACC-0	M1140	M	NPSAD-130-A1	1	PVM	PVM	PVM_CD163
M1140-1-CTTCTAACAAGAAACT-0	M1140	M	NPSAD-130-A1	1	MG	Adapt	Adapt_HIF1A
M1140-1-CTTCTCTTCTGACAGT-0	M1140	M	NPSAD-130-A1	1	PVM	PVM	PVM_CD163
M1140-1-GACATCAAGGTTACAA-0	M1140	M	NPSAD-130-A1	1	MG	Adapt	Adapt_TMEM163
M1140-1-GATCGTACATTGGGAG-0	M1140	M	NPSAD-130-A1	1	MG	Adapt	Adapt_HIF1A
M1140-1-GCACGGTCACGCTATA-0	M1140	M	NPSAD-130-A1	1	MG	Adapt	Adapt_IFI44L
M1140-1-GCACGGTTCAAGCCTA-0	M1140	M	NPSAD-130-A1	1	MG	Adapt	Adapt_HIST
M1140-1-GCAGGCTGTCAATCTG-0	M1140	M	NPSAD-130-A1	1	MG	Adapt	Adapt_TMEM163
M1140-1-GCCCGAACATCCTGTC-0	M1140	M	NPSAD-130-A1	1	PVM	PVM	PVM_CD163
M1140-1-GCCGATGAGACGATAT-0	M1140	M	NPSAD-130-A1	1	MG	exAM	exAM_ERN1
M1140-1-GCCGTGATCCAGGACC-0	M1140	M	NPSAD-130-A1	1	MG	Homeo	Homeo_FRMD4A
M1140-1-GCTTCACTCCATTGGA-0	M1140	M	NPSAD-130-A1	1	MG	Adapt	Adapt_TMEM163
M1140-1-GGACGTCTCCGCACTT-0	M1140	M	NPSAD-130-A1	1	PVM	PVM	PVM_CD163
M1140-1-GGAGAACAGAGATCGC-0	M1140	M	NPSAD-130-A1	1	MG	Homeo	Homeo_PICALM
M1140-1-GGGAAGTCAATTCTTC-0	M1140	M	NPSAD-130-A1	1	PVM	PVM	PVM_CD163
M1140-1-GGGACCTTCCGCTGTT-0	M1140	M	NPSAD-130-A1	1	MG	Adapt	Adapt_TMEM163
M1140-1-GGGTCACTCATGCCCT-0	M1140	M	NPSAD-130-A1	1	MG	Adapt	Adapt_TMEM163
M1140-1-GGGTGAACAGAAGCGT-0	M1140	M	NPSAD-130-A1	1	MG	Adapt	Adapt_HIF1A
M1140-1-GGTTCTCTCGTAGGAG-0	M1140	M	NPSAD-130-A1	1	MG	Adapt	Adapt_HIF1A
M1140-1-GTAACACTCTTGGTGA-0	M1140	M	NPSAD-130-A1	1	PVM	PVM	PVM_CD163
M1140-1-GTAGATCTCCACAGGC-0	M1140	M	NPSAD-130-A1	1	MG	Homeo	Homeo_PICALM
M1140-1-GTAGGTTTCGACCCAG-0	M1140	M	NPSAD-130-A1	1	MG	Adapt	Adapt_HIF1A
M1140-1-GTAGTACAGACGTCGA-0	M1140	M	NPSAD-130-A1	1	PVM	PVM	PVM_CD163
M1140-1-GTAGTACCATGGAACG-0	M1140	M	NPSAD-130-A1	1	MG	Homeo	Homeo_PICALM
M1140-1-GTATTGGTCACTGGGC-0	M1140	M	NPSAD-130-A1	1	PVM	PVM	PVM_CD163
M1140-1-GTGACGCAGCTTTCTT-0	M1140	M	NPSAD-130-A1	1	MG	Adapt	Adapt_HIF1A
M1140-1-GTGACGCAGTTGCTGT-0	M1140	M	NPSAD-130-A1	1	PVM	PVM	PVM_CD163
M1140-1-GTGTTCCAGCTCTTCC-0	M1140	M	NPSAD-130-A1	1	MG	Adapt	Adapt_HIF1A
M1140-1-GTTACCCGTGAAGCTG-0	M1140	M	NPSAD-130-A1	1	PVM	PVM	PVM_CD163
M1140-1-GTTGAACCAGATACCT-0	M1140	M	NPSAD-130-A1	1	MG	Adapt	Adapt_HIF1A
M1140-1-GTTGCTCGTCCGGCAT-0	M1140	M	NPSAD-130-A1	1	PVM	PVM	PVM_CD163
M1140-1-TAAGCACAGTCCCTAA-0	M1140	M	NPSAD-130-A1	1	MG	Adapt	Adapt_HIF1A
M1140-1-TACCCGTTCATGCATG-0	M1140	M	NPSAD-130-A1	1	MG	Homeo	Homeo_PICALM
M1140-1-TACTGCCTCTGTCGCT-0	M1140	M	NPSAD-130-A1	1	MG	Adapt	Adapt_TMEM163
M1140-1-TATACCTTCTAGAGCT-0	M1140	M	NPSAD-130-A1	1	MG	Adapt	Adapt_HSPA1A
M1140-1-TCATTTGAGCTAGCCC-0	M1140	M	NPSAD-130-A1	1	MG	Adapt	Adapt_HIF1A
M1140-1-TCCTCTTGTACGAGTG-0	M1140	M	NPSAD-130-A1	1	MG	Adapt	Adapt_TMEM163
M1140-1-TCCTCTTTCGCCTAGG-0	M1140	M	NPSAD-130-A1	1	MG	Adapt	Adapt_HIF1A
M1140-1-TCCTGCAAGAGGCGTT-0	M1140	M	NPSAD-130-A1	1	MG	Adapt	Adapt_AIF1
M1140-1-TCTAACTTCGTGGTAT-0	M1140	M	NPSAD-130-A1	1	MG	Adapt	Adapt_HIF1A
M1140-1-TCTATACTCTCCGATC-0	M1140	M	NPSAD-130-A1	1	MG	Adapt	Adapt_TMEM163
M1140-1-TCTGTCGTCTCTGCTG-0	M1140	M	NPSAD-130-A1	1	MG	Adapt	Adapt_HIF1A
M1140-1-TGACAGTCATCGTGCG-0	M1140	M	NPSAD-130-A1	1	PVM	PVM	PVM_CD163
M1140-1-TGCGGCACAATGTCTG-0	M1140	M	NPSAD-130-A1	1	MG	Adapt	Adapt_HIF1A
M1140-1-TGCTCCAGTTCCGTTC-0	M1140	M	NPSAD-130-A1	1	MG	Adapt	Adapt_HIST
M1140-1-TGGGTTATCGAGATGG-0	M1140	M	NPSAD-130-A1	1	MG	Homeo	Homeo_PICALM
M1140-1-TGTGATGAGCTGTGCC-0	M1140	M	NPSAD-130-A1	1	PVM	PVM	PVM_CD163
M1140-1-TTACAGGCAATATCCG-0	M1140	M	NPSAD-130-A1	1	MG	Adapt	Adapt_HIF1A
M1140-1-TTACGCCGTACTTGTG-0	M1140	M	NPSAD-130-A1	1	MG	Adapt	Adapt_IFI44L
M1140-1-TTCACCGAGGGTAGCT-0	M1140	M	NPSAD-130-A1	1	PVM	PVM	PVM_CD163
M1140-1-TTGCTGCAGTCGGCAA-0	M1140	M	NPSAD-130-A1	1	MG	Adapt	Adapt_HIF1A
M1140-2-AAGCCATTCCATATGG-1	M1140	M	NPSAD-130-A2	2	PVM	PVM	PVM_CD163
M1140-2-AATCACGGTAGTGCGA-1	M1140	M	NPSAD-130-A2	2	MG	Adapt	Adapt_HIF1A
M1140-2-AATCGTGGTGTGGACA-1	M1140	M	NPSAD-130-A2	2	MG	Adapt	Adapt_HIF1A
M1140-2-AATGGCTGTGATACAA-1	M1140	M	NPSAD-130-A2	2	PVM	PVM	PVM_CD163
M1140-2-ACCCAAACAAGCGCTC-1	M1140	M	NPSAD-130-A2	2	MG	Adapt	Adapt_HIF1A
M1140-2-ACGATGTCATTATGCG-1	M1140	M	NPSAD-130-A2	2	MG	Homeo	Homeo_PICALM
M1140-2-ACTATCTCAGTTGGTT-1	M1140	M	NPSAD-130-A2	2	PVM	PVM	PVM_CD163
M1140-2-AGACACTCAATTGTGC-1	M1140	M	NPSAD-130-A2	2	MG	Adapt	Adapt_HSPA1A
M1140-2-AGGAATAGTCCGTTTC-1	M1140	M	NPSAD-130-A2	2	PVM	PVM	PVM_CD163
M1140-2-AGGACGACATTCTTCA-1	M1140	M	NPSAD-130-A2	2	MG	ADAM	ADAM_GPNMB
M1140-2-AGGCCACGTTCGATTG-1	M1140	M	NPSAD-130-A2	2	MG	Adapt	Adapt_HIF1A
M1140-2-AGGGTGATCATCCCGT-1	M1140	M	NPSAD-130-A2	2	MG	Adapt	Adapt_HSPA1A
M1140-2-AGGTCATGTGTGTCGC-1	M1140	M	NPSAD-130-A2	2	MG	Adapt	Adapt_AIF1
M1140-2-AGGTTGTCAAGTTCCA-1	M1140	M	NPSAD-130-A2	2	PVM	PVM	PVM_CD163
M1140-2-AGTAGCTTCGGTAGAG-1	M1140	M	NPSAD-130-A2	2	MG	Adapt	Adapt_HIST
M1140-2-AGTGCCGTCTTCCAGC-1	M1140	M	NPSAD-130-A2	2	MG	Adapt	Adapt_HIF1A
M1140-2-ATCGTAGGTAGGAAAG-1	M1140	M	NPSAD-130-A2	2	MG	Homeo	Homeo_PICALM
M1140-2-ATCTTCACACCTGCAG-1	M1140	M	NPSAD-130-A2	2	MG	Adapt	Adapt_HIST
M1140-2-ATGAGGGTCCACACAA-1	M1140	M	NPSAD-130-A2	2	PVM	PVM	PVM_CD163
M1140-2-ATTACTCAGAGATTCA-1	M1140	M	NPSAD-130-A2	2	MG	Adapt	Adapt_HIF1A
M1140-2-ATTCCATTCTTACACT-1	M1140	M	NPSAD-130-A2	2	MG	Adapt	Adapt_TMEM163
M1140-2-CAACGGCCAGTAACCT-1	M1140	M	NPSAD-130-A2	2	MG	Homeo	Homeo_FRMD4A
M1140-2-CAACGGCGTTCATCTT-1	M1140	M	NPSAD-130-A2	2	PVM	PVM	PVM_CD163
M1140-2-CACAGGCTCGAATGCT-1	M1140	M	NPSAD-130-A2	2	MG	Adapt	Adapt_TMEM163
M1140-2-CACCGTTAGAAATCCA-1	M1140	M	NPSAD-130-A2	2	PVM	PVM	PVM_CD163
M1140-2-CAGCACGTCCCTATTA-1	M1140	M	NPSAD-130-A2	2	MG	Adapt	Adapt_HIF1A
M1140-2-CATACCCTCCAGCTCT-1	M1140	M	NPSAD-130-A2	2	PVM	PVM	PVM_CD163
M1140-2-CATCAAGTCCGAGGCT-1	M1140	M	NPSAD-130-A2	2	MG	Adapt	Adapt_HIF1A
M1140-2-CATGGTAAGCATATGA-1	M1140	M	NPSAD-130-A2	2	MG	Homeo	Homeo_PICALM
M1140-2-CATTTCAGTAGCCCTG-1	M1140	M	NPSAD-130-A2	2	MG	Adapt	Adapt_HIF1A
M1140-2-CCAAGCGTCAAGAGTA-1	M1140	M	NPSAD-130-A2	2	MG	Adapt	Adapt_TMEM163
M1140-2-CCACAAATCAGATGCT-1	M1140	M	NPSAD-130-A2	2	MG	Adapt	Adapt_HIF1A
M1140-2-CCACGTTCAGCCGTCA-1	M1140	M	NPSAD-130-A2	2	MG	Adapt	Adapt_HIST
M1140-2-CCACGTTCATGTCGTA-1	M1140	M	NPSAD-130-A2	2	MG	Adapt	Adapt_HIF1A
M1140-2-CCCTAACCAAAGGATT-1	M1140	M	NPSAD-130-A2	2	PVM	PVM	PVM_CD163
M1140-2-CCCTCTCGTGTATTCG-1	M1140	M	NPSAD-130-A2	2	MG	Adapt	Adapt_TMEM163
M1140-2-CCGTGAGTCTTGCAAG-1	M1140	M	NPSAD-130-A2	2	PVM	PVM	PVM_CD163
M1140-2-CCTACGTTCGCTGACG-1	M1140	M	NPSAD-130-A2	2	PVM	PVM	PVM_CD163
M1140-2-CCTATCGCAGACTGCC-1	M1140	M	NPSAD-130-A2	2	MG	Adapt	Adapt_HIST
M1140-2-CGATGCGGTGGTCTTA-1	M1140	M	NPSAD-130-A2	2	MG	Adapt	Adapt_HIST
M1140-2-CGCATGGGTAGACACG-1	M1140	M	NPSAD-130-A2	2	MG	Adapt	Adapt_TMEM163
M1140-2-CGGAACCTCTTGGTGA-1	M1140	M	NPSAD-130-A2	2	PVM	PVM	PVM_CD163
M1140-2-CGGGACTTCCAAGCCG-1	M1140	M	NPSAD-130-A2	2	MG	Adapt	Adapt_HIF1A
M1140-2-CGTGTCTTCTTGGTCC-1	M1140	M	NPSAD-130-A2	2	PVM	PVM	PVM_CD163
M1140-2-CTACAGAAGCTAGATA-1	M1140	M	NPSAD-130-A2	2	PVM	PVM	PVM_CD163
M1140-2-CTCCACAAGTTCCATG-1	M1140	M	NPSAD-130-A2	2	MG	Homeo	Homeo_PICALM
M1140-2-CTTGATTTCTTAATCC-1	M1140	M	NPSAD-130-A2	2	PVM	PVM	PVM_CD163
M1140-2-CTTTCGGAGAGGTCGT-1	M1140	M	NPSAD-130-A2	2	MG	Adapt	Adapt_HIF1A
M1140-2-GAACGTTCACTTGACA-1	M1140	M	NPSAD-130-A2	2	MG	Adapt	Adapt_HIF1A
M1140-2-GAAGCGATCGTGCATA-1	M1140	M	NPSAD-130-A2	2	MG	Adapt	Adapt_HIF1A
M1140-2-GACAGCCAGTATGGAT-1	M1140	M	NPSAD-130-A2	2	MG	Adapt	Adapt_HIF1A
M1140-2-GACCCAGAGATAGTCA-1	M1140	M	NPSAD-130-A2	2	MG	exAM	exAM_ERN1
M1140-2-GAGAAATGTGGCCACT-1	M1140	M	NPSAD-130-A2	2	MG	Homeo	Homeo_PICALM
M1140-2-GAGTTTGAGATGCTGG-1	M1140	M	NPSAD-130-A2	2	PVM	PVM	PVM_CD163
M1140-2-GATCAGTTCCCTCGAT-1	M1140	M	NPSAD-130-A2	2	MG	Homeo	Homeo_PICALM
M1140-2-GCATCGGAGGTTCTAC-1	M1140	M	NPSAD-130-A2	2	MG	Adapt	Adapt_TMEM163
M1140-2-GCCCAGAGTTTCGATG-1	M1140	M	NPSAD-130-A2	2	MG	Adapt	Adapt_HIF1A
M1140-2-GCTCAAATCGATAACC-1	M1140	M	NPSAD-130-A2	2	MG	Adapt	Adapt_HIF1A
M1140-2-GGAATCTAGAAGTATC-1	M1140	M	NPSAD-130-A2	2	MG	Adapt	Adapt_HSPA1A
M1140-2-GGGACCTGTTGCACGC-1	M1140	M	NPSAD-130-A2	2	MG	Adapt	Adapt_IFI44L
M1140-2-GGGTGAACAGCTACTA-1	M1140	M	NPSAD-130-A2	2	MG	Homeo	Homeo_FRMD4A
M1140-2-GGGTGTCGTCACCCTT-1	M1140	M	NPSAD-130-A2	2	PVM	PVM	PVM_CD163
M1140-2-GGTGTTAAGCAACAGC-1	M1140	M	NPSAD-130-A2	2	PVM	PVM	PVM_CD163
M1140-2-GGTTGTATCAAGTGGG-1	M1140	M	NPSAD-130-A2	2	MG	Adapt	Adapt_HIF1A
M1140-2-GTAGAGGAGGATGCGT-1	M1140	M	NPSAD-130-A2	2	MG	Adapt	Adapt_HIF1A
M1140-2-GTAGAGGCATTGCCGG-1	M1140	M	NPSAD-130-A2	2	MG	Adapt	Adapt_TMEM163
M1140-2-GTAGTACAGTACAGAT-1	M1140	M	NPSAD-130-A2	2	MG	Adapt	Adapt_HIF1A
M1140-2-GTCGCGAGTACCTAGT-1	M1140	M	NPSAD-130-A2	2	MG	Adapt	Adapt_HIF1A
M1140-2-GTGATGTGTGTTGCCG-1	M1140	M	NPSAD-130-A2	2	PVM	PVM	PVM_CD163
M1140-2-GTGCAGCCAGCGTGCT-1	M1140	M	NPSAD-130-A2	2	MG	Adapt	Adapt_HIF1A
M1140-2-GTGGTTAGTTCAGCGC-1	M1140	M	NPSAD-130-A2	2	PVM	PVM	PVM_CD163
M1140-2-GTGTGATAGCAGCCTC-1	M1140	M	NPSAD-130-A2	2	PVM	PVM	PVM_CD163
M1140-2-TAACTTCGTCTTCCGT-1	M1140	M	NPSAD-130-A2	2	MG	Adapt	Adapt_HIST
M1140-2-TAATCTCCATTGGATC-1	M1140	M	NPSAD-130-A2	2	MG	Adapt	Adapt_TMEM163
M1140-2-TCAAGTGTCTTCCACG-1	M1140	M	NPSAD-130-A2	2	MG	Adapt	Adapt_HIF1A
M1140-2-TCACAAGAGAGCTGCA-1	M1140	M	NPSAD-130-A2	2	MG	Adapt	Adapt_HIF1A
M1140-2-TCATGTTGTGCTCTCT-1	M1140	M	NPSAD-130-A2	2	PVM	PVM	PVM_CD163
M1140-2-TCATTCAGTCTGTGTA-1	M1140	M	NPSAD-130-A2	2	MG	Adapt	Adapt_HIST
M1140-2-TCCCAGTAGTGATGGC-1	M1140	M	NPSAD-130-A2	2	MG	Adapt	Adapt_TMEM163
M1140-2-TCGACGGAGCAGCGAT-1	M1140	M	NPSAD-130-A2	2	MG	Adapt	Adapt_HIF1A
M1140-2-TCGCAGGGTTGTCCCT-1	M1140	M	NPSAD-130-A2	2	PVM	PVM	PVM_CD163
M1140-2-TCTACCGTCGGAAACG-1	M1140	M	NPSAD-130-A2	2	PVM	PVM	PVM_CD163
M1140-2-TCTATCAGTTGGGATG-1	M1140	M	NPSAD-130-A2	2	MG	exAM	exAM_ERN1
M1140-2-TCTTCCTAGCGAACTG-1	M1140	M	NPSAD-130-A2	2	PVM	PVM	PVM_CD163
M1140-2-TCTTCCTCATGACAAA-1	M1140	M	NPSAD-130-A2	2	MG	Adapt	Adapt_TMEM163
M1140-2-TCTTTGACAGCATCTA-1	M1140	M	NPSAD-130-A2	2	MG	Adapt	Adapt_TMEM163
M1140-2-TGAGCATGTGTCCGGT-1	M1140	M	NPSAD-130-A2	2	MG	Adapt	Adapt_HSPA1A
M1140-2-TGCAGTAGTTACCTGA-1	M1140	M	NPSAD-130-A2	2	MG	Adapt	Adapt_HIST
M1140-2-TGCGGCAGTGCCTACG-1	M1140	M	NPSAD-130-A2	2	MG	Adapt	Adapt_TMEM163
M1140-2-TGCGGGTGTCAGGTAG-1	M1140	M	NPSAD-130-A2	2	PVM	PVM	PVM_CD163
M1140-2-TGTCAGATCCGTGTGG-1	M1140	M	NPSAD-130-A2	2	MG	Adapt	Adapt_HIF1A
M1140-2-TTCATGTGTACGCTAT-1	M1140	M	NPSAD-130-A2	2	MG	Adapt	Adapt_HIF1A
M1140-2-TTTATGCAGGGTTAAT-1	M1140	M	NPSAD-130-A2	2	PVM	PVM	PVM_CD163
M11438-1-AACCATGAGCGTGTCC-0	M11438	M	NPSAD-20201110-C1	1	PVM	PVM	PVM_CD163
M11438-1-AACGGGACAAACTCTG-0	M11438	M	NPSAD-20201110-C1	1	PVM	PVM	PVM_CD163
M11438-1-AAGTGAAAGCTAATGA-0	M11438	M	NPSAD-20201110-C1	1	MG	Homeo	Homeo_PICALM
M11438-1-AATGACCTCCGTGACG-0	M11438	M	NPSAD-20201110-C1	1	PVM	PVM	PVM_CD163
M11438-1-AATTCCTCACAGGATG-0	M11438	M	NPSAD-20201110-C1	1	MG	Homeo	Homeo_PICALM
M11438-1-ACAACCAGTGGCCTCA-0	M11438	M	NPSAD-20201110-C1	1	PVM	PVM	PVM_CD163
M11438-1-ACAGAAAAGTACCCTA-0	M11438	M	NPSAD-20201110-C1	1	MG	Homeo	Homeo_PICALM
M11438-1-ACCCAAAAGTCGTTAC-0	M11438	M	NPSAD-20201110-C1	1	MG	Homeo	Homeo_PICALM
M11438-1-ACCTGAACAATGAACA-0	M11438	M	NPSAD-20201110-C1	1	PVM	PVM	PVM_CD163
M11438-1-ACGGGTCCAACTGCTA-0	M11438	M	NPSAD-20201110-C1	1	MG	Homeo	Homeo_PICALM
M11438-1-ACTACGAAGTTGTACC-0	M11438	M	NPSAD-20201110-C1	1	MG	Homeo	Homeo_PICALM
M11438-1-AGACCCGAGACGGTCA-0	M11438	M	NPSAD-20201110-C1	1	PVM	PVM	PVM_CD163
M11438-1-AGAGAATCAAGTCATC-0	M11438	M	NPSAD-20201110-C1	1	MG	Homeo	Homeo_PICALM
M11438-1-AGATGCTCAACTACGT-0	M11438	M	NPSAD-20201110-C1	1	MG	Homeo	Homeo_PICALM
M11438-1-AGTACTGAGTACTCGT-0	M11438	M	NPSAD-20201110-C1	1	MG	Adapt	Adapt_TMEM163
M11438-1-AGTCTCCGTGCATTAC-0	M11438	M	NPSAD-20201110-C1	1	MG	Homeo	Homeo_PICALM
M11438-1-ATCAGGTTCTTCACAT-0	M11438	M	NPSAD-20201110-C1	1	PVM	PVM	PVM_CD163
M11438-1-ATCCCTGCACTAGTAC-0	M11438	M	NPSAD-20201110-C1	1	MG	Homeo	Homeo_PICALM
M11438-1-ATCTCTATCACCTGGG-0	M11438	M	NPSAD-20201110-C1	1	MG	Homeo	Homeo_PICALM
M11438-1-ATTATCCAGGGCAACT-0	M11438	M	NPSAD-20201110-C1	1	MG	Homeo	Homeo_PICALM
M11438-1-CACATGAAGTTGAAAC-0	M11438	M	NPSAD-20201110-C1	1	MG	Homeo	Homeo_PICALM
M11438-1-CAGCACGTCGCATAGT-0	M11438	M	NPSAD-20201110-C1	1	MG	Homeo	Homeo_PICALM
M11438-1-CATCGGGAGCGGGTAT-0	M11438	M	NPSAD-20201110-C1	1	PVM	PVM	PVM_CD163
M11438-1-CATTGAGCAGACCAAG-0	M11438	M	NPSAD-20201110-C1	1	MG	Homeo	Homeo_PICALM
M11438-1-CATTGTTAGGCTGAAC-0	M11438	M	NPSAD-20201110-C1	1	PVM	PVM	PVM_CD163
M11438-1-CCACGTTTCTGTTGGA-0	M11438	M	NPSAD-20201110-C1	1	PVM	PVM	PVM_CD163
M11438-1-CCCAACTAGTCGGCAA-0	M11438	M	NPSAD-20201110-C1	1	MG	Homeo	Homeo_PICALM
M11438-1-CCTCTAGGTCCCTAAA-0	M11438	M	NPSAD-20201110-C1	1	PVM	PVM	PVM_CD163
M11438-1-CGCGTGACACCTAAAC-0	M11438	M	NPSAD-20201110-C1	1	PVM	PVM	PVM_CD163
M11438-1-CGGAACCTCGTGGAAG-0	M11438	M	NPSAD-20201110-C1	1	PVM	PVM	PVM_CD163
M11438-1-CGGAGAAGTCCTACAA-0	M11438	M	NPSAD-20201110-C1	1	MG	Homeo	Homeo_PICALM
M11438-1-CGTAGTATCAGACATC-0	M11438	M	NPSAD-20201110-C1	1	PVM	PVM	PVM_CD163
M11438-1-CGTTGGGTCCGAGATT-0	M11438	M	NPSAD-20201110-C1	1	MG	Homeo	Homeo_PICALM
M11438-1-CTAACCCGTCTGTTAG-0	M11438	M	NPSAD-20201110-C1	1	MG	Homeo	Homeo_PICALM
M11438-1-CTCCATGTCTCTTGCG-0	M11438	M	NPSAD-20201110-C1	1	MG	Homeo	Homeo_PICALM
M11438-1-CTGCCATAGCGGACAT-0	M11438	M	NPSAD-20201110-C1	1	MG	Homeo	Homeo_PICALM
M11438-1-CTGGTCTCACGAGAAC-0	M11438	M	NPSAD-20201110-C1	1	PVM	PVM	PVM_CD163
M11438-1-GAAACCTAGCCTCCAG-0	M11438	M	NPSAD-20201110-C1	1	PVM	PVM	PVM_CD163
M11438-1-GAAGGACCACCTGCGA-0	M11438	M	NPSAD-20201110-C1	1	MG	ADAM	ADAM_GPNMB
M11438-1-GACATCACATAACGGG-0	M11438	M	NPSAD-20201110-C1	1	MG	Homeo	Homeo_PICALM
M11438-1-GACTATGGTATCCCAA-0	M11438	M	NPSAD-20201110-C1	1	MG	Homeo	Homeo_PICALM
M11438-1-GAGTGAGGTACGGGAT-0	M11438	M	NPSAD-20201110-C1	1	MG	Homeo	Homeo_PICALM
M11438-1-GCAGCTGTCGAAGGAC-0	M11438	M	NPSAD-20201110-C1	1	MG	Homeo	Homeo_PICALM
M11438-1-GCAGGCTAGGATGGCT-0	M11438	M	NPSAD-20201110-C1	1	MG	Homeo	Homeo_PICALM
M11438-1-GCCATGGCAGAACATA-0	M11438	M	NPSAD-20201110-C1	1	MG	ADAM	ADAM_GPNMB
M11438-1-GGCTTGGCAGATTAAG-0	M11438	M	NPSAD-20201110-C1	1	MG	Adapt	Adapt_AIF1
M11438-1-GGCTTGGTCGATCCAA-0	M11438	M	NPSAD-20201110-C1	1	MG	Adapt	Adapt_AIF1
M11438-1-GGGAGTACACGAAGAC-0	M11438	M	NPSAD-20201110-C1	1	MG	ADAM	ADAM_GPNMB
M11438-1-GGGTGTCTCAAGAAAC-0	M11438	M	NPSAD-20201110-C1	1	PVM	PVM	PVM_CD163
M11438-1-GGTAACTAGACGCAGT-0	M11438	M	NPSAD-20201110-C1	1	PVM	PVM	PVM_CD163
M11438-1-GTAGATCTCGGAGTGA-0	M11438	M	NPSAD-20201110-C1	1	MG	Adapt	Adapt_HIST
M11438-1-GTAGGTTTCTAAGAAG-0	M11438	M	NPSAD-20201110-C1	1	PVM	PVM	PVM_CD163
M11438-1-GTCCTCACAACGGCCT-0	M11438	M	NPSAD-20201110-C1	1	MG	Homeo	Homeo_PICALM
M11438-1-GTCGTTCGTCCTCCTA-0	M11438	M	NPSAD-20201110-C1	1	MG	Homeo	Homeo_PICALM
M11438-1-GTCTACCAGTAGTCAA-0	M11438	M	NPSAD-20201110-C1	1	PVM	PVM	PVM_CD163
M11438-1-GTGAGTTCACTCCCTA-0	M11438	M	NPSAD-20201110-C1	1	PVM	PVM	PVM_CD163
M11438-1-GTGGGAATCAAGGACG-0	M11438	M	NPSAD-20201110-C1	1	MG	Homeo	Homeo_PICALM
M11438-1-GTGTGATGTGCCTTCT-0	M11438	M	NPSAD-20201110-C1	1	PVM	PVM	PVM_CD163
M11438-1-GTTCTATGTCCTGTCT-0	M11438	M	NPSAD-20201110-C1	1	MG	Homeo	Homeo_FRMD4A
M11438-1-TAGGGTTAGTATCCTG-0	M11438	M	NPSAD-20201110-C1	1	MG	Prolif	Prolif_MKI67
M11438-1-TATCCTAAGGTTCTAC-0	M11438	M	NPSAD-20201110-C1	1	MG	Adapt	Adapt_HIST
M11438-1-TCAAGACCACTGCTTC-0	M11438	M	NPSAD-20201110-C1	1	MG	Homeo	Homeo_PICALM
M11438-1-TCAGCCTGTTGAGTCT-0	M11438	M	NPSAD-20201110-C1	1	PVM	PVM	PVM_CD163
M11438-1-TCAGGTAAGATCCTAC-0	M11438	M	NPSAD-20201110-C1	1	MG	ADAM	ADAM_GPNMB
M11438-1-TCAGTCCCAAGTGTCT-0	M11438	M	NPSAD-20201110-C1	1	MG	ADAM	ADAM_GPNMB
M11438-1-TCCAGAAGTAACAAGT-0	M11438	M	NPSAD-20201110-C1	1	MG	Homeo	Homeo_PICALM
M11438-1-TCCGAAAAGTTAACAG-0	M11438	M	NPSAD-20201110-C1	1	MG	Prolif	Prolif_MKI67
M11438-1-TCGCTTGTCCGACATA-0	M11438	M	NPSAD-20201110-C1	1	MG	ADAM	ADAM_GPNMB
M11438-1-TCTGGCTTCGCCTATC-0	M11438	M	NPSAD-20201110-C1	1	MG	Homeo	Homeo_PICALM
M11438-1-TGCTCGTTCGAGTCCG-0	M11438	M	NPSAD-20201110-C1	1	MG	Homeo	Homeo_PICALM
M11438-1-TGCTTGCCACTGTTCC-0	M11438	M	NPSAD-20201110-C1	1	MG	Homeo	Homeo_PICALM
M11438-1-TGGGAAGTCAAGTAAG-0	M11438	M	NPSAD-20201110-C1	1	MG	Homeo	Homeo_PICALM
M11438-1-TGTGCGGCATCATCCC-0	M11438	M	NPSAD-20201110-C1	1	MG	Adapt	Adapt_HIST
M11438-1-TGTTTGTAGGGCTAAC-0	M11438	M	NPSAD-20201110-C1	1	MG	Homeo	Homeo_PICALM
M11438-1-TTCTGTACAACTGATC-0	M11438	M	NPSAD-20201110-C1	1	PVM	PVM	PVM_CD163
M11438-1-TTCTTGATCGGATAAA-0	M11438	M	NPSAD-20201110-C1	1	PVM	PVM	PVM_CD163
M11438-1-TTGATGGTCAACGTGT-0	M11438	M	NPSAD-20201110-C1	1	MG	Homeo	Homeo_PICALM
M11438-1-TTTCAGTTCCTAGCTC-0	M11438	M	NPSAD-20201110-C1	1	MG	Homeo	Homeo_PICALM
M11438-1-TTTCCTCAGACGCCCT-0	M11438	M	NPSAD-20201110-C1	1	PVM	PVM	PVM_CD163
M11438-1-TTTGGAGCAGTGACCC-0	M11438	M	NPSAD-20201110-C1	1	PVM	PVM	PVM_CD163
M11438-2-AAAGGTAAGCGTGAAC-1	M11438	M	NPSAD-20201110-C2	2	PVM	PVM	PVM_CD163
M11438-2-AACCCAACACGGCCAT-1	M11438	M	NPSAD-20201110-C2	2	PVM	PVM	PVM_CD163
M11438-2-AATTTCCCAACTACGT-1	M11438	M	NPSAD-20201110-C2	2	MG	Homeo	Homeo_PICALM
M11438-2-ACCTGAACAATCAGCT-1	M11438	M	NPSAD-20201110-C2	2	PVM	PVM	PVM_CD163
M11438-2-ACGTACAGTCCCGCAA-1	M11438	M	NPSAD-20201110-C2	2	PVM	PVM	PVM_CD163
M11438-2-ACTCCCATCCTATGGA-1	M11438	M	NPSAD-20201110-C2	2	PVM	PVM	PVM_CD163
M11438-2-ACTGCAAGTAGATTGA-1	M11438	M	NPSAD-20201110-C2	2	MG	Homeo	Homeo_PICALM
M11438-2-AGACACTTCTAGCATG-1	M11438	M	NPSAD-20201110-C2	2	MG	Homeo	Homeo_PICALM
M11438-2-AGCGATTAGGTGGTTG-1	M11438	M	NPSAD-20201110-C2	2	MG	Homeo	Homeo_PICALM
M11438-2-AGGATCTTCGGCTGGT-1	M11438	M	NPSAD-20201110-C2	2	MG	Homeo	Homeo_PICALM
M11438-2-AGTCAACAGAACTGAT-1	M11438	M	NPSAD-20201110-C2	2	MG	Homeo	Homeo_PICALM
M11438-2-ATACTTCTCACCCTCA-1	M11438	M	NPSAD-20201110-C2	2	MG	Homeo	Homeo_PICALM
M11438-2-ATCATTCTCCGTGTGG-1	M11438	M	NPSAD-20201110-C2	2	PVM	PVM	PVM_CD163
M11438-2-ATGCCTCAGCAATAGT-1	M11438	M	NPSAD-20201110-C2	2	MG	Homeo	Homeo_PICALM
M11438-2-ATGGGAGCACCGGAAA-1	M11438	M	NPSAD-20201110-C2	2	MG	Homeo	Homeo_PICALM
M11438-2-ATTCCATAGGTGCAGT-1	M11438	M	NPSAD-20201110-C2	2	MG	ADAM	ADAM_GPNMB
M11438-2-ATTCCTAAGTTGCATC-1	M11438	M	NPSAD-20201110-C2	2	PVM	PVM	PVM_CD163
M11438-2-CACAACAGTGTCGATT-1	M11438	M	NPSAD-20201110-C2	2	PVM	PVM	PVM_CD163
M11438-2-CACACAATCTCGTTTA-1	M11438	M	NPSAD-20201110-C2	2	MG	Homeo	Homeo_PICALM
M11438-2-CACTGAAAGTTGTCGT-1	M11438	M	NPSAD-20201110-C2	2	MG	Homeo	Homeo_PICALM
M11438-2-CACTGAATCCTAAGTG-1	M11438	M	NPSAD-20201110-C2	2	MG	Homeo	Homeo_PICALM
M11438-2-CAGGTATGTGGCTGCT-1	M11438	M	NPSAD-20201110-C2	2	PVM	PVM	PVM_CD163
M11438-2-CATCAAGTCGCTTGCT-1	M11438	M	NPSAD-20201110-C2	2	PVM	PVM	PVM_CD163
M11438-2-CATGCGGTCAGAACCT-1	M11438	M	NPSAD-20201110-C2	2	MG	Homeo	Homeo_PICALM
M11438-2-CATGCTCGTAGAGGAA-1	M11438	M	NPSAD-20201110-C2	2	MG	ADAM	ADAM_GPNMB
M11438-2-CCACGAGGTTTGGAGG-1	M11438	M	NPSAD-20201110-C2	2	MG	Homeo	Homeo_PICALM
M11438-2-CCTCACATCACTACGA-1	M11438	M	NPSAD-20201110-C2	2	MG	Homeo	Homeo_PICALM
M11438-2-CGGAGAAAGTGCGACA-1	M11438	M	NPSAD-20201110-C2	2	MG	Homeo	Homeo_PICALM
M11438-2-CTACGGGGTTCTAAGC-1	M11438	M	NPSAD-20201110-C2	2	MG	Homeo	Homeo_PICALM
M11438-2-CTCCCTCAGCGCTTCG-1	M11438	M	NPSAD-20201110-C2	2	MG	Homeo	Homeo_PICALM
M11438-2-CTGCCTATCAGGACAG-1	M11438	M	NPSAD-20201110-C2	2	MG	Homeo	Homeo_PICALM
M11438-2-CTGCGAGAGCGGTAGT-1	M11438	M	NPSAD-20201110-C2	2	MG	ADAM	ADAM_GPNMB
M11438-2-CTTCGGTTCGTACCTC-1	M11438	M	NPSAD-20201110-C2	2	MG	Homeo	Homeo_PICALM
M11438-2-CTTTCAAGTGGCTACC-1	M11438	M	NPSAD-20201110-C2	2	MG	Homeo	Homeo_PICALM
M11438-2-GAAACCTTCGTTCGCT-1	M11438	M	NPSAD-20201110-C2	2	MG	Homeo	Homeo_PICALM
M11438-2-GCACTAAAGGCTTAGG-1	M11438	M	NPSAD-20201110-C2	2	MG	Homeo	Homeo_PICALM
M11438-2-GCACTAATCAGTCATG-1	M11438	M	NPSAD-20201110-C2	2	MG	Homeo	Homeo_PICALM
M11438-2-GCATCGGCAGAGGACT-1	M11438	M	NPSAD-20201110-C2	2	MG	Homeo	Homeo_PICALM
M11438-2-GCATGATTCGATGCTA-1	M11438	M	NPSAD-20201110-C2	2	MG	Homeo	Homeo_PICALM
M11438-2-GCGAGAATCAACACCA-1	M11438	M	NPSAD-20201110-C2	2	MG	Homeo	Homeo_PICALM
M11438-2-GCGGATCCACGGTGTC-1	M11438	M	NPSAD-20201110-C2	2	PVM	PVM	PVM_CD163
M11438-2-GGAGAACTCATGCCCT-1	M11438	M	NPSAD-20201110-C2	2	MG	Homeo	Homeo_PICALM
M11438-2-GGTAACTGTCGATTAC-1	M11438	M	NPSAD-20201110-C2	2	PVM	PVM	PVM_CD163
M11438-2-GGTTGTAAGGCGAAGG-1	M11438	M	NPSAD-20201110-C2	2	PVM	PVM	PVM_CD163
M11438-2-GTAGGTTTCTAGCATG-1	M11438	M	NPSAD-20201110-C2	2	MG	Homeo	Homeo_PICALM
M11438-2-GTATTTCTCTCATTTG-1	M11438	M	NPSAD-20201110-C2	2	MG	Homeo	Homeo_PICALM
M11438-2-GTGTCCTCACTTGTGA-1	M11438	M	NPSAD-20201110-C2	2	MG	Homeo	Homeo_FRMD4A
M11438-2-GTTCTATAGGCCGCTT-1	M11438	M	NPSAD-20201110-C2	2	PVM	PVM	PVM_CD163
M11438-2-TAGACTGGTATGTCTG-1	M11438	M	NPSAD-20201110-C2	2	MG	Homeo	Homeo_PICALM
M11438-2-TATCCTATCAAAGCCT-1	M11438	M	NPSAD-20201110-C2	2	PVM	PVM	PVM_CD163
M11438-2-TATGTTCCACCCTGTT-1	M11438	M	NPSAD-20201110-C2	2	MG	Homeo	Homeo_PICALM
M11438-2-TCGACCTAGTCCCAGC-1	M11438	M	NPSAD-20201110-C2	2	PVM	PVM	PVM_CD163
M11438-2-TCGCTCAAGTTTCTTC-1	M11438	M	NPSAD-20201110-C2	2	MG	ADAM	ADAM_GPNMB
M11438-2-TCGTGCTCAACCACAT-1	M11438	M	NPSAD-20201110-C2	2	PVM	PVM	PVM_CD163
M11438-2-TCTGGCTCATGCCGCA-1	M11438	M	NPSAD-20201110-C2	2	MG	Homeo	Homeo_PICALM
M11438-2-TGAGGTTTCCAACCAA-1	M11438	M	NPSAD-20201110-C2	2	PVM	PVM	PVM_CD163
M11438-2-TGATTCTTCTAGTACG-1	M11438	M	NPSAD-20201110-C2	2	MG	Homeo	Homeo_PICALM
M11438-2-TGCAGTATCGGTCAGC-1	M11438	M	NPSAD-20201110-C2	2	MG	Homeo	Homeo_PICALM
M11438-2-TTACGCCTCGCGGACT-1	M11438	M	NPSAD-20201110-C2	2	MG	Adapt	Adapt_HIST
M11438-2-TTACGTTTCGAAATCC-1	M11438	M	NPSAD-20201110-C2	2	PVM	PVM	PVM_CD163
M11438-2-TTCATTGTCTTGGTGA-1	M11438	M	NPSAD-20201110-C2	2	PVM	PVM	PVM_CD163
M11438-2-TTCCGGTAGATGCCGA-1	M11438	M	NPSAD-20201110-C2	2	PVM	PVM	PVM_CD163
M11438-2-TTCCGGTAGTGGTTGG-1	M11438	M	NPSAD-20201110-C2	2	MG	Adapt	Adapt_IFI44L
M11438-2-TTCTAGTGTAGGTTTC-1	M11438	M	NPSAD-20201110-C2	2	PVM	PVM	PVM_CD163
M11438-2-TTGAACGGTATTCCGA-1	M11438	M	NPSAD-20201110-C2	2	MG	Homeo	Homeo_PICALM
M11438-2-TTGTTGTGTCATATGC-1	M11438	M	NPSAD-20201110-C2	2	PVM	PVM	PVM_CD163
M11438-2-TTTATGCCAGAGATGC-1	M11438	M	NPSAD-20201110-C2	2	MG	Homeo	Homeo_PICALM
M11438-2-TTTCACACAACCGTAT-1	M11438	M	NPSAD-20201110-C2	2	PVM	PVM	PVM_CD163
M11438-2-TTTGACTAGACCTTTG-1	M11438	M	NPSAD-20201110-C2	2	MG	Homeo	Homeo_PICALM
M11526-1-AACAGGGTCGACGACC-0	M11526	M	NPSAD-20210128-A1	1	PVM	PVM	PVM_CD163
M11526-1-AACCTTTCATGGACAG-0	M11526	M	NPSAD-20210128-A1	1	MG	Adapt	Adapt_IFI44L
M11526-1-AACGAAATCACTGGTA-0	M11526	M	NPSAD-20210128-A1	1	PVM	PVM	PVM_CD163
M11526-1-AAGTGAACAGGCTCTG-0	M11526	M	NPSAD-20210128-A1	1	MG	ADAM	ADAM_GPNMB
M11526-1-ACAACCACATGACAAA-0	M11526	M	NPSAD-20210128-A1	1	PVM	PVM	PVM_CD163
M11526-1-ACATCCCCAAACTAAG-0	M11526	M	NPSAD-20210128-A1	1	MG	Homeo	Homeo_PICALM
M11526-1-ACATCCCTCTTGGTGA-0	M11526	M	NPSAD-20210128-A1	1	MG	Homeo	Homeo_PICALM
M11526-1-ACCTGTCAGGAGGCAG-0	M11526	M	NPSAD-20210128-A1	1	MG	exAM	exAM_ERN1
M11526-1-ACGCACGCACCTTCCA-0	M11526	M	NPSAD-20210128-A1	1	MG	Homeo	Homeo_PICALM
M11526-1-AGACACTAGTAGGATT-0	M11526	M	NPSAD-20210128-A1	1	MG	Homeo	Homeo_FRMD4A
M11526-1-AGGATAACACAAGCAG-0	M11526	M	NPSAD-20210128-A1	1	MG	Homeo	Homeo_FRMD4A
M11526-1-AGGCTGCAGTATCCTG-0	M11526	M	NPSAD-20210128-A1	1	MG	Adapt	Adapt_AIF1
M11526-1-ATACTTCAGTCCTGTA-0	M11526	M	NPSAD-20210128-A1	1	MG	Homeo	Homeo_FRMD4A
M11526-1-ATAGGCTGTAGCTGCC-0	M11526	M	NPSAD-20210128-A1	1	MG	Homeo	Homeo_PICALM
M11526-1-ATCGTAGAGAGATCGC-0	M11526	M	NPSAD-20210128-A1	1	MG	Adapt	Adapt_TMEM163
M11526-1-ATGTCCCTCGCTTGCT-0	M11526	M	NPSAD-20210128-A1	1	MG	Homeo	Homeo_PICALM
M11526-1-CAATTTCTCTAATTCC-0	M11526	M	NPSAD-20210128-A1	1	MG	Homeo	Homeo_FRMD4A
M11526-1-CATAGACCAGCGCGTT-0	M11526	M	NPSAD-20210128-A1	1	MG	Homeo	Homeo_FRMD4A
M11526-1-CATCGGGAGCGGGTAT-0	M11526	M	NPSAD-20210128-A1	1	MG	Homeo	Homeo_PICALM
M11526-1-CATGCCTCACGGCCAT-0	M11526	M	NPSAD-20210128-A1	1	MG	Homeo	Homeo_FRMD4A
M11526-1-CCACGTTCAAGAAATC-0	M11526	M	NPSAD-20210128-A1	1	MG	Homeo	Homeo_FRMD4A
M11526-1-CCATCACCACCCATAA-0	M11526	M	NPSAD-20210128-A1	1	MG	Adapt	Adapt_TMEM163
M11526-1-CCCGAAGCATGACAAA-0	M11526	M	NPSAD-20210128-A1	1	MG	Adapt	Adapt_CCL3
M11526-1-CCGTGAGGTTGGTACT-0	M11526	M	NPSAD-20210128-A1	1	MG	Homeo	Homeo_FRMD4A
M11526-1-CCTAAGATCGCGAAGA-0	M11526	M	NPSAD-20210128-A1	1	MG	Homeo	Homeo_PICALM
M11526-1-CCTCTAGGTATGCTAC-0	M11526	M	NPSAD-20210128-A1	1	MG	Homeo	Homeo_PICALM
M11526-1-CGAAGGAAGCTACTGT-0	M11526	M	NPSAD-20210128-A1	1	MG	Homeo	Homeo_PICALM
M11526-1-CGGAATTGTACTGAGG-0	M11526	M	NPSAD-20210128-A1	1	PVM	PVM	PVM_CD163
M11526-1-CGTAAGTTCTAACGGT-0	M11526	M	NPSAD-20210128-A1	1	MG	Homeo	Homeo_PICALM
M11526-1-CGTGAATTCGGTCTAA-0	M11526	M	NPSAD-20210128-A1	1	MG	Homeo	Homeo_FRMD4A
M11526-1-CTACAGATCATGCGGC-0	M11526	M	NPSAD-20210128-A1	1	MG	Homeo	Homeo_PICALM
M11526-1-CTCCATGAGACTGAGC-0	M11526	M	NPSAD-20210128-A1	1	MG	Homeo	Homeo_FRMD4A
M11526-1-CTCGAGGGTCGGTGAA-0	M11526	M	NPSAD-20210128-A1	1	MG	Homeo	Homeo_FRMD4A
M11526-1-CTGGACGGTGTGTGGA-0	M11526	M	NPSAD-20210128-A1	1	MG	Homeo	Homeo_FRMD4A
M11526-1-CTGTAGAGTTATAGAG-0	M11526	M	NPSAD-20210128-A1	1	PVM	PVM	PVM_CD163
M11526-1-CTTCGGTCAGAGGGTT-0	M11526	M	NPSAD-20210128-A1	1	MG	Homeo	Homeo_PICALM
M11526-1-GACTCTCGTAGTCTGT-0	M11526	M	NPSAD-20210128-A1	1	MG	Homeo	Homeo_PICALM
M11526-1-GACTGATTCGCATTAG-0	M11526	M	NPSAD-20210128-A1	1	MG	Adapt	Adapt_TMEM163
M11526-1-GAGAAATTCCACGTGG-0	M11526	M	NPSAD-20210128-A1	1	MG	Adapt	Adapt_TMEM163
M11526-1-GATCACAGTGAGATCG-0	M11526	M	NPSAD-20210128-A1	1	MG	Homeo	Homeo_FRMD4A
M11526-1-GCTACCTCACCTGCTT-0	M11526	M	NPSAD-20210128-A1	1	MG	ADAM	ADAM_GPNMB
M11526-1-GCTCAAATCACCCATC-0	M11526	M	NPSAD-20210128-A1	1	MG	Homeo	Homeo_FRMD4A
M11526-1-GCTTGGGAGAGGTATT-0	M11526	M	NPSAD-20210128-A1	1	MG	Homeo	Homeo_PICALM
M11526-1-GGACGTCCAATCTCTT-0	M11526	M	NPSAD-20210128-A1	1	MG	Adapt	Adapt_TMEM163
M11526-1-GGGCTACGTTTGAACC-0	M11526	M	NPSAD-20210128-A1	1	MG	Adapt	Adapt_TMEM163
M11526-1-GGGTATTTCTCTCGCA-0	M11526	M	NPSAD-20210128-A1	1	MG	Adapt	Adapt_TMEM163
M11526-1-GTAGGAGCATAGGTAA-0	M11526	M	NPSAD-20210128-A1	1	MG	Adapt	Adapt_AIF1
M11526-1-GTAGGAGTCGCAAGAG-0	M11526	M	NPSAD-20210128-A1	1	MG	Homeo	Homeo_PICALM
M11526-1-GTCCCATCAGAGCTAG-0	M11526	M	NPSAD-20210128-A1	1	MG	Homeo	Homeo_FRMD4A
M11526-1-GTGTTAGCATCTGCGG-0	M11526	M	NPSAD-20210128-A1	1	MG	Homeo	Homeo_PICALM
M11526-1-GTTGCGGCACTACCGG-0	M11526	M	NPSAD-20210128-A1	1	MG	ADAM	ADAM_GPNMB
M11526-1-TACCCGTGTCTACGTA-0	M11526	M	NPSAD-20210128-A1	1	MG	Homeo	Homeo_FRMD4A
M11526-1-TACGTCCGTTGCGGAA-0	M11526	M	NPSAD-20210128-A1	1	MG	ADAM	ADAM_GPNMB
M11526-1-TCAGGGCCATCCAACA-0	M11526	M	NPSAD-20210128-A1	1	MG	Adapt	Adapt_TMEM163
M11526-1-TCATCATAGTACAACA-0	M11526	M	NPSAD-20210128-A1	1	MG	Homeo	Homeo_PICALM
M11526-1-TCATGCCGTTACAGCT-0	M11526	M	NPSAD-20210128-A1	1	MG	Homeo	Homeo_FRMD4A
M11526-1-TCCCATGCAATTGTGC-0	M11526	M	NPSAD-20210128-A1	1	MG	Homeo	Homeo_PICALM
M11526-1-TCTATACTCCTGCCAT-0	M11526	M	NPSAD-20210128-A1	1	MG	Homeo	Homeo_FRMD4A
M11526-1-TCTCTGGTCCGATCTC-0	M11526	M	NPSAD-20210128-A1	1	MG	Adapt	Adapt_TMEM163
M11526-1-TCTTGCGTCCCTCTTT-0	M11526	M	NPSAD-20210128-A1	1	MG	Homeo	Homeo_PICALM
M11526-1-TGAGCATGTCTGTAAC-0	M11526	M	NPSAD-20210128-A1	1	MG	Homeo	Homeo_FRMD4A
M11526-1-TGTTGAGAGTCATAGA-0	M11526	M	NPSAD-20210128-A1	1	MG	ADAM	ADAM_GPNMB
M11526-1-TTAATCCCATGCAGGA-0	M11526	M	NPSAD-20210128-A1	1	MG	Homeo	Homeo_PICALM
M11526-1-TTACCGCGTTCCCACT-0	M11526	M	NPSAD-20210128-A1	1	MG	Adapt	Adapt_TMEM163
M11526-1-TTCCTCTGTCAAATCC-0	M11526	M	NPSAD-20210128-A1	1	MG	Homeo	Homeo_PICALM
M11526-1-TTCGCTGGTCGGCCTA-0	M11526	M	NPSAD-20210128-A1	1	PVM	PVM	PVM_CD163
M11526-2-AACAGGGGTGGCTAGA-1	M11526	M	NPSAD-20210128-A2	2	PVM	PVM	PVM_CD163
M11526-2-AAGACAAAGGCTATCT-1	M11526	M	NPSAD-20210128-A2	2	MG	Adapt	Adapt_TMEM163
M11526-2-ACCTACCTCCCGTGAG-1	M11526	M	NPSAD-20210128-A2	2	MG	Adapt	Adapt_TMEM163
M11526-2-ACTTAGGGTATCGCGC-1	M11526	M	NPSAD-20210128-A2	2	MG	Homeo	Homeo_FRMD4A
M11526-2-AGAGAATTCTCGCAGG-1	M11526	M	NPSAD-20210128-A2	2	MG	Homeo	Homeo_FRMD4A
M11526-2-AGCATCACATCCTGTC-1	M11526	M	NPSAD-20210128-A2	2	MG	Homeo	Homeo_PICALM
M11526-2-ATAGGCTAGATTGACA-1	M11526	M	NPSAD-20210128-A2	2	MG	Adapt	Adapt_AIF1
M11526-2-ATATCCTGTATCGCTA-1	M11526	M	NPSAD-20210128-A2	2	MG	Homeo	Homeo_FRMD4A
M11526-2-ATCCACCTCGTTTACT-1	M11526	M	NPSAD-20210128-A2	2	MG	Homeo	Homeo_PICALM
M11526-2-ATGCATGGTCGAAACG-1	M11526	M	NPSAD-20210128-A2	2	MG	Homeo	Homeo_PICALM
M11526-2-CACACAACATCCTTCG-1	M11526	M	NPSAD-20210128-A2	2	MG	Adapt	Adapt_TMEM163
M11526-2-CACAGATAGTGATAGT-1	M11526	M	NPSAD-20210128-A2	2	PVM	PVM	PVM_CD163
M11526-2-CAGCACGGTTGGAGGT-1	M11526	M	NPSAD-20210128-A2	2	MG	Homeo	Homeo_PICALM
M11526-2-CATCCCAAGGTTGTTC-1	M11526	M	NPSAD-20210128-A2	2	MG	Adapt	Adapt_TMEM163
M11526-2-CCACACTAGGTGCTAG-1	M11526	M	NPSAD-20210128-A2	2	PVM	PVM	PVM_CD163
M11526-2-CCTCTAGAGTAGCTCT-1	M11526	M	NPSAD-20210128-A2	2	PVM	PVM	PVM_CD163
M11526-2-CCTCTCCTCAGGACAG-1	M11526	M	NPSAD-20210128-A2	2	MG	Adapt	Adapt_TMEM163
M11526-2-CGTAGTATCGTCGACG-1	M11526	M	NPSAD-20210128-A2	2	MG	Homeo	Homeo_PICALM
M11526-2-CGTGTCTCAAGAGGTC-1	M11526	M	NPSAD-20210128-A2	2	PVM	PVM	PVM_CD163
M11526-2-CTACAGATCATGCCCT-1	M11526	M	NPSAD-20210128-A2	2	MG	Homeo	Homeo_PICALM
M11526-2-CTCCGATCAAGCCTGC-1	M11526	M	NPSAD-20210128-A2	2	MG	Homeo	Homeo_PICALM
M11526-2-CTGTCGTTCTTTGCAT-1	M11526	M	NPSAD-20210128-A2	2	MG	Homeo	Homeo_FRMD4A
M11526-2-CTTCCTTTCCCGAGTG-1	M11526	M	NPSAD-20210128-A2	2	MG	Homeo	Homeo_FRMD4A
M11526-2-CTTTCGGTCACGGTCG-1	M11526	M	NPSAD-20210128-A2	2	MG	Homeo	Homeo_FRMD4A
M11526-2-GAACTGTTCGGAGTAG-1	M11526	M	NPSAD-20210128-A2	2	MG	Homeo	Homeo_PICALM
M11526-2-GACCAATGTGATAGAT-1	M11526	M	NPSAD-20210128-A2	2	MG	Homeo	Homeo_PICALM
M11526-2-GACCTTCCATCTGTTT-1	M11526	M	NPSAD-20210128-A2	2	MG	Prolif	Prolif_MKI67
M11526-2-GACTCAACACTGTCCT-1	M11526	M	NPSAD-20210128-A2	2	MG	Homeo	Homeo_FRMD4A
M11526-2-GAGACCCCATGACAAA-1	M11526	M	NPSAD-20210128-A2	2	MG	ADAM	ADAM_GPNMB
M11526-2-GAGAGGTAGTGTTGAA-1	M11526	M	NPSAD-20210128-A2	2	MG	Adapt	Adapt_CCL3
M11526-2-GAGCTGCGTCATCCCT-1	M11526	M	NPSAD-20210128-A2	2	MG	Homeo	Homeo_PICALM
M11526-2-GAGGCCTCACAGAAGC-1	M11526	M	NPSAD-20210128-A2	2	MG	Homeo	Homeo_PICALM
M11526-2-GCAGCTGCATAGTCGT-1	M11526	M	NPSAD-20210128-A2	2	MG	Homeo	Homeo_PICALM
M11526-2-GCCGATGTCTATACTC-1	M11526	M	NPSAD-20210128-A2	2	MG	Homeo	Homeo_PICALM
M11526-2-GGCAGTCAGGATTTCC-1	M11526	M	NPSAD-20210128-A2	2	MG	Homeo	Homeo_FRMD4A
M11526-2-GGGTTTAAGCCGAATG-1	M11526	M	NPSAD-20210128-A2	2	MG	Homeo	Homeo_PICALM
M11526-2-GTAGATCAGTAGACAT-1	M11526	M	NPSAD-20210128-A2	2	MG	Homeo	Homeo_FRMD4A
M11526-2-GTATTTCGTGTCCAAT-1	M11526	M	NPSAD-20210128-A2	2	MG	Homeo	Homeo_PICALM
M11526-2-GTCATGACACGAGGTA-1	M11526	M	NPSAD-20210128-A2	2	MG	Adapt	Adapt_TMEM163
M11526-2-GTCGCGAGTCACAATC-1	M11526	M	NPSAD-20210128-A2	2	MG	Homeo	Homeo_PICALM
M11526-2-GTGGGAAAGTTAACGA-1	M11526	M	NPSAD-20210128-A2	2	PVM	PVM	PVM_CD163
M11526-2-GTTACGAAGTAACCTC-1	M11526	M	NPSAD-20210128-A2	2	MG	Homeo	Homeo_PICALM
M11526-2-GTTATGGTCATTCTTG-1	M11526	M	NPSAD-20210128-A2	2	MG	Homeo	Homeo_FRMD4A
M11526-2-GTTCCGTAGGTACAGC-1	M11526	M	NPSAD-20210128-A2	2	MG	Adapt	Adapt_TMEM163
M11526-2-GTTTACTTCCGCCTAT-1	M11526	M	NPSAD-20210128-A2	2	MG	Prolif	Prolif_MKI67
M11526-2-TAATTCCCAGAGTCTT-1	M11526	M	NPSAD-20210128-A2	2	MG	Homeo	Homeo_PICALM
M11526-2-TACCCACGTACGTTCA-1	M11526	M	NPSAD-20210128-A2	2	MG	Adapt	Adapt_AIF1
M11526-2-TAGATCGGTTGTGTAC-1	M11526	M	NPSAD-20210128-A2	2	MG	Homeo	Homeo_FRMD4A
M11526-2-TAGGGTTAGCGAAACC-1	M11526	M	NPSAD-20210128-A2	2	MG	Homeo	Homeo_FRMD4A
M11526-2-TAGTGCAAGATTAGCA-1	M11526	M	NPSAD-20210128-A2	2	PVM	PVM	PVM_CD163
M11526-2-TCACATTCATACCATG-1	M11526	M	NPSAD-20210128-A2	2	MG	Adapt	Adapt_TMEM163
M11526-2-TCACTATTCTGGCCAG-1	M11526	M	NPSAD-20210128-A2	2	MG	Homeo	Homeo_PICALM
M11526-2-TCAGCCTTCAGCGCGT-1	M11526	M	NPSAD-20210128-A2	2	MG	Adapt	Adapt_TMEM163
M11526-2-TCAGTCCAGATAACAC-1	M11526	M	NPSAD-20210128-A2	2	MG	Homeo	Homeo_PICALM
M11526-2-TCCTTTCGTACGAGTG-1	M11526	M	NPSAD-20210128-A2	2	MG	Homeo	Homeo_PICALM
M11526-2-TCTATCACACATGTTG-1	M11526	M	NPSAD-20210128-A2	2	MG	Homeo	Homeo_PICALM
M11526-2-TGACCCTTCGACATCA-1	M11526	M	NPSAD-20210128-A2	2	MG	Adapt	Adapt_TMEM163
M11526-2-TGATCAGGTATAGGAT-1	M11526	M	NPSAD-20210128-A2	2	MG	Adapt	Adapt_TMEM163
M11526-2-TGTCAGACAAATCAGA-1	M11526	M	NPSAD-20210128-A2	2	MG	Homeo	Homeo_FRMD4A
M11526-2-TGTTCATAGTCTACCA-1	M11526	M	NPSAD-20210128-A2	2	MG	Homeo	Homeo_PICALM
M11526-2-TGTTCATGTATGGGAC-1	M11526	M	NPSAD-20210128-A2	2	MG	Homeo	Homeo_FRMD4A
M11526-2-TTACGCCCAGAGAAAG-1	M11526	M	NPSAD-20210128-A2	2	MG	Homeo	Homeo_FRMD4A
M11526-2-TTATTGCTCGCCGATG-1	M11526	M	NPSAD-20210128-A2	2	MG	Homeo	Homeo_PICALM
M11526-2-TTCCAATAGGCATGGT-1	M11526	M	NPSAD-20210128-A2	2	MG	ADAM	ADAM_GPNMB
M11526-2-TTCCAATGTACCCGAC-1	M11526	M	NPSAD-20210128-A2	2	MG	Homeo	Homeo_FRMD4A
M11526-2-TTCGGTCGTAGCTCGC-1	M11526	M	NPSAD-20210128-A2	2	MG	Adapt	Adapt_TMEM163
M11526-2-TTGTGTTCACACGCCA-1	M11526	M	NPSAD-20210128-A2	2	MG	Homeo	Homeo_PICALM
M11526-2-TTTAGTCCAGCTTTGA-1	M11526	M	NPSAD-20210128-A2	2	MG	Homeo	Homeo_FRMD4A
M11526-2-TTTATGCCAAACTGCT-1	M11526	M	NPSAD-20210128-A2	2	PVM	PVM	PVM_CD163
M89107-2-AAGCCATAGTGGTGGT-1	M89107	M	NPSAD-123-A2	2	MG	Homeo	Homeo_FRMD4A
M89107-2-AAGTCGTGTAACCAGG-1	M89107	M	NPSAD-123-A2	2	MG	Homeo	Homeo_FRMD4A
M89107-2-AAGTCGTTCACTTGTT-1	M89107	M	NPSAD-123-A2	2	MG	Homeo	Homeo_PICALM
M89107-2-AATGGCTTCCATTTGT-1	M89107	M	NPSAD-123-A2	2	MG	Homeo	Homeo_FRMD4A
M89107-2-AATTCCTGTATGGAGC-1	M89107	M	NPSAD-123-A2	2	MG	Homeo	Homeo_FRMD4A
M89107-2-ACGATCAAGATGAATC-1	M89107	M	NPSAD-123-A2	2	MG	Adapt	Adapt_HIST
M89107-2-ACGTCCTAGCCAAGTG-1	M89107	M	NPSAD-123-A2	2	MG	Homeo	Homeo_FRMD4A
M89107-2-AGACAAATCCCGAACG-1	M89107	M	NPSAD-123-A2	2	MG	Homeo	Homeo_FRMD4A
M89107-2-AGAGAATCAAATCGTC-1	M89107	M	NPSAD-123-A2	2	MG	Homeo	Homeo_FRMD4A
M89107-2-AGCGCCAAGGTGCTTT-1	M89107	M	NPSAD-123-A2	2	PVM	PVM	PVM_CD163
M89107-2-AGGAATAGTCAAGCCC-1	M89107	M	NPSAD-123-A2	2	MG	Homeo	Homeo_PICALM
M89107-2-AGGATCTTCAAGGAGC-1	M89107	M	NPSAD-123-A2	2	MG	Homeo	Homeo_FRMD4A
M89107-2-AGGCTGCTCCTTATCA-1	M89107	M	NPSAD-123-A2	2	MG	Homeo	Homeo_PICALM
M89107-2-AGGTTGTAGGGAGTGG-1	M89107	M	NPSAD-123-A2	2	MG	Homeo	Homeo_FRMD4A
M89107-2-AGTACTGGTACCGCGT-1	M89107	M	NPSAD-123-A2	2	MG	Homeo	Homeo_FRMD4A
M89107-2-AGTGCCGCAGCACCCA-1	M89107	M	NPSAD-123-A2	2	MG	Homeo	Homeo_FRMD4A
M89107-2-AGTTAGCCAGTTGCGC-1	M89107	M	NPSAD-123-A2	2	MG	Homeo	Homeo_FRMD4A
M89107-2-ATACTTCGTGTATTCG-1	M89107	M	NPSAD-123-A2	2	MG	Homeo	Homeo_FRMD4A
M89107-2-ATCACAGCAGCACAAG-1	M89107	M	NPSAD-123-A2	2	MG	Homeo	Homeo_FRMD4A
M89107-2-ATCACAGGTACGTGAG-1	M89107	M	NPSAD-123-A2	2	MG	Homeo	Homeo_FRMD4A
M89107-2-ATCCGTCCATACACCA-1	M89107	M	NPSAD-123-A2	2	MG	Homeo	Homeo_FRMD4A
M89107-2-ATGAGTCTCCATCTAT-1	M89107	M	NPSAD-123-A2	2	MG	Homeo	Homeo_FRMD4A
M89107-2-ATGCGATCAGCTGAAG-1	M89107	M	NPSAD-123-A2	2	MG	Homeo	Homeo_FRMD4A
M89107-2-ATGGTTGGTCAGCGTC-1	M89107	M	NPSAD-123-A2	2	MG	Homeo	Homeo_FRMD4A
M89107-2-ATTCCTAAGGGCAGGA-1	M89107	M	NPSAD-123-A2	2	MG	Homeo	Homeo_FRMD4A
M89107-2-CATAAGCGTCCTCCTA-1	M89107	M	NPSAD-123-A2	2	MG	Homeo	Homeo_FRMD4A
M89107-2-CATACAGTCATCGACA-1	M89107	M	NPSAD-123-A2	2	MG	Homeo	Homeo_FRMD4A
M89107-2-CATCCCACACAGTCCG-1	M89107	M	NPSAD-123-A2	2	MG	Adapt	Adapt_HIST
M89107-2-CATCGGGGTCCGGCAT-1	M89107	M	NPSAD-123-A2	2	MG	Homeo	Homeo_PICALM
M89107-2-CATCGTCGTCGTATGT-1	M89107	M	NPSAD-123-A2	2	MG	Homeo	Homeo_PICALM
M89107-2-CATGCGGGTGTACATC-1	M89107	M	NPSAD-123-A2	2	MG	Homeo	Homeo_FRMD4A
M89107-2-CATTCCGCAACTAGAA-1	M89107	M	NPSAD-123-A2	2	MG	Homeo	Homeo_FRMD4A
M89107-2-CATTCTAAGGGCAATC-1	M89107	M	NPSAD-123-A2	2	MG	Homeo	Homeo_FRMD4A
M89107-2-CATTGTTTCATAGACC-1	M89107	M	NPSAD-123-A2	2	MG	Homeo	Homeo_FRMD4A
M89107-2-CCCTCAATCCGTGGCA-1	M89107	M	NPSAD-123-A2	2	MG	Adapt	Adapt_HIST
M89107-2-CCGTGAGGTGCACGCT-1	M89107	M	NPSAD-123-A2	2	MG	Homeo	Homeo_FRMD4A
M89107-2-CCTGCATTCAACCTCC-1	M89107	M	NPSAD-123-A2	2	MG	Homeo	Homeo_PICALM
M89107-2-CCTGTTGAGGGTAATT-1	M89107	M	NPSAD-123-A2	2	PVM	PVM	PVM_CD163
M89107-2-CCTGTTGGTTCACGAT-1	M89107	M	NPSAD-123-A2	2	MG	Homeo	Homeo_FRMD4A
M89107-2-CGCGTGAGTCACCGCA-1	M89107	M	NPSAD-123-A2	2	MG	Homeo	Homeo_FRMD4A
M89107-2-CGGAGAACAGTCGGAA-1	M89107	M	NPSAD-123-A2	2	MG	Homeo	Homeo_FRMD4A
M89107-2-CGTGAATGTATTGAGA-1	M89107	M	NPSAD-123-A2	2	MG	Homeo	Homeo_PICALM
M89107-2-CGTTAGATCCCAGGCA-1	M89107	M	NPSAD-123-A2	2	MG	Homeo	Homeo_FRMD4A
M89107-2-CTAAGTGAGACCTGGA-1	M89107	M	NPSAD-123-A2	2	MG	Homeo	Homeo_FRMD4A
M89107-2-CTCCGATCACCAAAGG-1	M89107	M	NPSAD-123-A2	2	MG	Homeo	Homeo_FRMD4A
M89107-2-CTCGAGGAGACTAGAT-1	M89107	M	NPSAD-123-A2	2	PVM	PVM	PVM_CD163
M89107-2-CTCTCGATCAGTGGGA-1	M89107	M	NPSAD-123-A2	2	MG	Homeo	Homeo_FRMD4A
M89107-2-CTGAATGGTAACTTCG-1	M89107	M	NPSAD-123-A2	2	MG	Homeo	Homeo_FRMD4A
M89107-2-CTGCCATCACAGCCTG-1	M89107	M	NPSAD-123-A2	2	MG	Homeo	Homeo_PICALM
M89107-2-CTTGATTTCCAGTACA-1	M89107	M	NPSAD-123-A2	2	MG	Homeo	Homeo_FRMD4A
M89107-2-GAACACTTCTCATTTG-1	M89107	M	NPSAD-123-A2	2	MG	Homeo	Homeo_FRMD4A
M89107-2-GACCTTCTCTGAGAAA-1	M89107	M	NPSAD-123-A2	2	MG	Homeo	Homeo_FRMD4A
M89107-2-GAGACCCAGCGCTTCG-1	M89107	M	NPSAD-123-A2	2	MG	Homeo	Homeo_FRMD4A
M89107-2-GAGACCCGTCTCCCTA-1	M89107	M	NPSAD-123-A2	2	MG	Homeo	Homeo_FRMD4A
M89107-2-GAGACCCTCACGGACC-1	M89107	M	NPSAD-123-A2	2	MG	Homeo	Homeo_FRMD4A
M89107-2-GAGGCCTAGTAGATCA-1	M89107	M	NPSAD-123-A2	2	MG	Homeo	Homeo_PICALM
M89107-2-GAGTTTGGTGGCAACA-1	M89107	M	NPSAD-123-A2	2	MG	Homeo	Homeo_PICALM
M89107-2-GATAGAATCTTCGTGC-1	M89107	M	NPSAD-123-A2	2	MG	Homeo	Homeo_FRMD4A
M89107-2-GCGGATCAGCCGGAAT-1	M89107	M	NPSAD-123-A2	2	MG	Homeo	Homeo_FRMD4A
M89107-2-GCTGCAGCAAAGGAGA-1	M89107	M	NPSAD-123-A2	2	MG	Homeo	Homeo_FRMD4A
M89107-2-GGAAGTGTCGTGGTAT-1	M89107	M	NPSAD-123-A2	2	MG	Homeo	Homeo_FRMD4A
M89107-2-GGAGAACCAGGTTACT-1	M89107	M	NPSAD-123-A2	2	MG	Homeo	Homeo_FRMD4A
M89107-2-GGAGAACTCAAGAGGC-1	M89107	M	NPSAD-123-A2	2	MG	Homeo	Homeo_FRMD4A
M89107-2-GGGACAAGTGTGCCTG-1	M89107	M	NPSAD-123-A2	2	MG	Adapt	Adapt_HIST
M89107-2-GGGAGATAGACAGCGT-1	M89107	M	NPSAD-123-A2	2	MG	Homeo	Homeo_FRMD4A
M89107-2-GGGAGTATCTTACCAT-1	M89107	M	NPSAD-123-A2	2	MG	Homeo	Homeo_FRMD4A
M89107-2-GGGTAGAGTGAGAACC-1	M89107	M	NPSAD-123-A2	2	MG	Homeo	Homeo_PICALM
M89107-2-GGTAGAGCACGCGCTA-1	M89107	M	NPSAD-123-A2	2	MG	Homeo	Homeo_FRMD4A
M89107-2-GTCCACTGTCGTTATG-1	M89107	M	NPSAD-123-A2	2	MG	Homeo	Homeo_FRMD4A
M89107-2-GTCCTCAGTGTATTCG-1	M89107	M	NPSAD-123-A2	2	MG	Homeo	Homeo_FRMD4A
M89107-2-GTCGAATCAGGGCTTC-1	M89107	M	NPSAD-123-A2	2	MG	Homeo	Homeo_PICALM
M89107-2-GTCTGTCGTGAGCTCC-1	M89107	M	NPSAD-123-A2	2	MG	Homeo	Homeo_FRMD4A
M89107-2-GTGGAAGTCACTTCTA-1	M89107	M	NPSAD-123-A2	2	MG	Homeo	Homeo_FRMD4A
M89107-2-GTGGCGTAGTCCCGGT-1	M89107	M	NPSAD-123-A2	2	MG	Homeo	Homeo_FRMD4A
M89107-2-GTGTTCCCAATGGCAG-1	M89107	M	NPSAD-123-A2	2	MG	Homeo	Homeo_FRMD4A
M89107-2-GTTAGTGTCGCAGATT-1	M89107	M	NPSAD-123-A2	2	MG	Homeo	Homeo_FRMD4A
M89107-2-GTTATGGCAGAGTTGG-1	M89107	M	NPSAD-123-A2	2	MG	Homeo	Homeo_FRMD4A
M89107-2-GTTGCGGCACTCAGAT-1	M89107	M	NPSAD-123-A2	2	MG	Homeo	Homeo_FRMD4A
M89107-2-GTTGCTCCAACCGTAT-1	M89107	M	NPSAD-123-A2	2	MG	Homeo	Homeo_FRMD4A
M89107-2-TAACGACAGTCTTCCC-1	M89107	M	NPSAD-123-A2	2	MG	Homeo	Homeo_FRMD4A
M89107-2-TAAGCACTCCCATTTA-1	M89107	M	NPSAD-123-A2	2	MG	Homeo	Homeo_FRMD4A
M89107-2-TACCCACCATTCACAG-1	M89107	M	NPSAD-123-A2	2	MG	Homeo	Homeo_FRMD4A
M89107-2-TACTTACTCCATCTAT-1	M89107	M	NPSAD-123-A2	2	MG	Homeo	Homeo_FRMD4A
M89107-2-TCAAGACAGGGTATAT-1	M89107	M	NPSAD-123-A2	2	MG	Homeo	Homeo_FRMD4A
M89107-2-TCATATCGTCAGCGTC-1	M89107	M	NPSAD-123-A2	2	MG	Homeo	Homeo_FRMD4A
M89107-2-TCATCATCAAGACCTT-1	M89107	M	NPSAD-123-A2	2	MG	Homeo	Homeo_FRMD4A
M89107-2-TCATGGAGTGTTAAAG-1	M89107	M	NPSAD-123-A2	2	MG	Adapt	Adapt_HIST
M89107-2-TCCATCGTCGCAATTG-1	M89107	M	NPSAD-123-A2	2	MG	Homeo	Homeo_FRMD4A
M89107-2-TCCCAGTTCTATCGTT-1	M89107	M	NPSAD-123-A2	2	MG	Homeo	Homeo_FRMD4A
M89107-2-TCCTCTTAGAAGTGTT-1	M89107	M	NPSAD-123-A2	2	PVM	PVM	PVM_CD163
M89107-2-TCGAACAGTCATCACA-1	M89107	M	NPSAD-123-A2	2	MG	Homeo	Homeo_FRMD4A
M89107-2-TCGAACATCGAACTCA-1	M89107	M	NPSAD-123-A2	2	MG	Homeo	Homeo_FRMD4A
M89107-2-TCGATTTCAGTGGTGA-1	M89107	M	NPSAD-123-A2	2	MG	Homeo	Homeo_FRMD4A
M89107-2-TCGCTCAGTTGTAGCT-1	M89107	M	NPSAD-123-A2	2	MG	Homeo	Homeo_PICALM
M89107-2-TCGCTTGTCTGATGGT-1	M89107	M	NPSAD-123-A2	2	MG	Homeo	Homeo_FRMD4A
M89107-2-TCTACCGGTCCCTGAG-1	M89107	M	NPSAD-123-A2	2	MG	Homeo	Homeo_FRMD4A
M89107-2-TCTTTGAGTGCTATTG-1	M89107	M	NPSAD-123-A2	2	MG	Homeo	Homeo_FRMD4A
M89107-2-TGAGTCAGTGCAATAA-1	M89107	M	NPSAD-123-A2	2	MG	Homeo	Homeo_FRMD4A
M89107-2-TGGGAAGTCATCTACT-1	M89107	M	NPSAD-123-A2	2	PVM	PVM	PVM_CD163
M89107-2-TGGGCGTAGAAATGGG-1	M89107	M	NPSAD-123-A2	2	MG	Homeo	Homeo_FRMD4A
M89107-2-TGGTTAGCATGCCGGT-1	M89107	M	NPSAD-123-A2	2	MG	Homeo	Homeo_FRMD4A
M89107-2-TTACCGCCAGCCGTCA-1	M89107	M	NPSAD-123-A2	2	MG	Homeo	Homeo_FRMD4A
M89107-2-TTACGTTAGTCTCCTC-1	M89107	M	NPSAD-123-A2	2	MG	Homeo	Homeo_FRMD4A
M89107-2-TTAGGCACAAGAGTAT-1	M89107	M	NPSAD-123-A2	2	MG	Homeo	Homeo_FRMD4A
M89107-2-TTAGTCTTCACGAACT-1	M89107	M	NPSAD-123-A2	2	MG	Homeo	Homeo_FRMD4A
M89107-2-TTCAATCGTCAACACT-1	M89107	M	NPSAD-123-A2	2	MG	Homeo	Homeo_FRMD4A
M89107-2-TTCACCGTCTGCGAGC-1	M89107	M	NPSAD-123-A2	2	MG	ADAM	ADAM_GPNMB
M89107-2-TTCCTCTAGTACAACA-1	M89107	M	NPSAD-123-A2	2	MG	Homeo	Homeo_FRMD4A
M89107-2-TTGGGATTCCCTATTA-1	M89107	M	NPSAD-123-A2	2	MG	Homeo	Homeo_FRMD4A
M89107-2-TTGTTTGCACACAGAG-1	M89107	M	NPSAD-123-A2	2	MG	Homeo	Homeo_FRMD4A
M89107-2-TTTATGCAGAGAGAAC-1	M89107	M	NPSAD-123-A2	2	MG	Homeo	Homeo_FRMD4A
M89107-2-TTTCCTCTCAGCGTCG-1	M89107	M	NPSAD-123-A2	2	MG	Homeo	Homeo_FRMD4A
M89107-2-TTTCGATCATCGCCTT-1	M89107	M	NPSAD-123-A2	2	MG	Homeo	Homeo_FRMD4A
M89107-2-TTTGTTGTCTAGCATG-1	M89107	M	NPSAD-123-A2	2	MG	Homeo	Homeo_FRMD4A
M11588-1-AAACGAATCTATGCCC-0	M11588	M	NPSAD-20210219-C1	1	PVM	PVM	PVM_CD163
M11588-1-AAGACAAAGCTCGCAC-0	M11588	M	NPSAD-20210219-C1	1	MG	Adapt	Adapt_HIF1A
M11588-1-ACTATCTAGCCAAGCA-0	M11588	M	NPSAD-20210219-C1	1	MG	Homeo	Homeo_PICALM
M11588-1-AGACAGGCACCGTGCA-0	M11588	M	NPSAD-20210219-C1	1	PVM	PVM	PVM_CD163
M11588-1-ATGTCTTTCAACTGAC-0	M11588	M	NPSAD-20210219-C1	1	MG	ADAM	ADAM_GPNMB
M11588-1-CCATCACCAGATGCGA-0	M11588	M	NPSAD-20210219-C1	1	MG	Homeo	Homeo_PICALM
M11588-1-CTCCCTCAGCCTCAAT-0	M11588	M	NPSAD-20210219-C1	1	MG	Adapt	Adapt_HSPA1A
M11588-1-CTGGCAGTCTGCCTGT-0	M11588	M	NPSAD-20210219-C1	1	PVM	PVM	PVM_CD163
M11588-1-GACCCTTGTATTAAGG-0	M11588	M	NPSAD-20210219-C1	1	MG	Homeo	Homeo_FRMD4A
M11588-1-GACTTCCTCCCATACC-0	M11588	M	NPSAD-20210219-C1	1	MG	Homeo	Homeo_FRMD4A
M11588-1-GAGTCTAGTTTGCAGT-0	M11588	M	NPSAD-20210219-C1	1	MG	ADAM	ADAM_GPNMB
M11588-1-GCCAACGCAGATTCGT-0	M11588	M	NPSAD-20210219-C1	1	MG	Homeo	Homeo_PICALM
M11588-1-GGCACGTAGCCGCACT-0	M11588	M	NPSAD-20210219-C1	1	MG	Homeo	Homeo_FRMD4A
M11588-1-GGCGTCACATAACCCA-0	M11588	M	NPSAD-20210219-C1	1	MG	Homeo	Homeo_FRMD4A
M11588-1-GGGACAATCTTCGACC-0	M11588	M	NPSAD-20210219-C1	1	MG	Homeo	Homeo_PICALM
M11588-1-GTGCTTCGTGGTACAG-0	M11588	M	NPSAD-20210219-C1	1	MG	Homeo	Homeo_FRMD4A
M11588-1-GTTGTAGAGACCAGAC-0	M11588	M	NPSAD-20210219-C1	1	MG	Homeo	Homeo_PICALM
M11588-1-TCATTCAAGCTCACTA-0	M11588	M	NPSAD-20210219-C1	1	PVM	PVM	PVM_CD163
M11588-1-TTAGGGTAGTAGTCCT-0	M11588	M	NPSAD-20210219-C1	1	MG	Homeo	Homeo_FRMD4A
M11588-1-TTCCACGGTACAGAAT-0	M11588	M	NPSAD-20210219-C1	1	MG	ADAM	ADAM_GPNMB
M11588-2-AAAGAACCAATCAAGA-1	M11588	M	NPSAD-20210219-C2	2	MG	Homeo	Homeo_PICALM
M11588-2-AAAGGGCAGTCACACT-1	M11588	M	NPSAD-20210219-C2	2	MG	Adapt	Adapt_TMEM163
M11588-2-AACCAACGTAGACACG-1	M11588	M	NPSAD-20210219-C2	2	MG	Homeo	Homeo_PICALM
M11588-2-AAGGAATTCTGGTTGA-1	M11588	M	NPSAD-20210219-C2	2	MG	ADAM	ADAM_GPNMB
M11588-2-ACAGGGAGTATTCCGA-1	M11588	M	NPSAD-20210219-C2	2	MG	ADAM	ADAM_GPNMB
M11588-2-ACATCCCAGTCCCTAA-1	M11588	M	NPSAD-20210219-C2	2	MG	Homeo	Homeo_PICALM
M11588-2-ACATGCAAGCCAGACA-1	M11588	M	NPSAD-20210219-C2	2	MG	Homeo	Homeo_PICALM
M11588-2-ACCAACACAACCCTCT-1	M11588	M	NPSAD-20210219-C2	2	MG	ADAM	ADAM_GPNMB
M11588-2-ACGTACATCTTGTGCC-1	M11588	M	NPSAD-20210219-C2	2	MG	Homeo	Homeo_PICALM
M11588-2-ACGTCCTTCAATGCAC-1	M11588	M	NPSAD-20210219-C2	2	MG	Homeo	Homeo_PICALM
M11588-2-ACGTTCCTCGAGAATA-1	M11588	M	NPSAD-20210219-C2	2	MG	ADAM	ADAM_GPNMB
M11588-2-AGAGAATTCTCCTACG-1	M11588	M	NPSAD-20210219-C2	2	MG	ADAM	ADAM_GPNMB
M11588-2-AGCCAATAGCTAGTTC-1	M11588	M	NPSAD-20210219-C2	2	MG	Adapt	Adapt_HIF1A
M11588-2-AGCCAGCGTGTCTAAC-1	M11588	M	NPSAD-20210219-C2	2	MG	Homeo	Homeo_PICALM
M11588-2-AGGAATAGTGATGTAA-1	M11588	M	NPSAD-20210219-C2	2	MG	ADAM	ADAM_GPNMB
M11588-2-AGGAGGTTCCCTTCCC-1	M11588	M	NPSAD-20210219-C2	2	MG	Homeo	Homeo_PICALM
M11588-2-AGGCTGCTCCGAGGCT-1	M11588	M	NPSAD-20210219-C2	2	PVM	PVM	PVM_CD163
M11588-2-AGGTGTTAGTTACTCG-1	M11588	M	NPSAD-20210219-C2	2	MG	Homeo	Homeo_PICALM
M11588-2-AGGTTGTGTGTTCGAT-1	M11588	M	NPSAD-20210219-C2	2	MG	Homeo	Homeo_FRMD4A
M11588-2-AGTGACTTCATCACCC-1	M11588	M	NPSAD-20210219-C2	2	MG	Homeo	Homeo_PICALM
M11588-2-AGTGACTTCGTACCTC-1	M11588	M	NPSAD-20210219-C2	2	PVM	PVM	PVM_CD163
M11588-2-ATAGACCTCAGCGGAA-1	M11588	M	NPSAD-20210219-C2	2	MG	ADAM	ADAM_GPNMB
M11588-2-ATCCACCTCCGTGTGG-1	M11588	M	NPSAD-20210219-C2	2	MG	Homeo	Homeo_FRMD4A
M11588-2-ATCCCTGAGTAGCAAT-1	M11588	M	NPSAD-20210219-C2	2	MG	Homeo	Homeo_FRMD4A
M11588-2-ATCCGTCCACTGAATC-1	M11588	M	NPSAD-20210219-C2	2	MG	ADAM	ADAM_GPNMB
M11588-2-ATCCTATTCCCGTAAA-1	M11588	M	NPSAD-20210219-C2	2	MG	Homeo	Homeo_PICALM
M11588-2-ATCGTAGGTATCAAGA-1	M11588	M	NPSAD-20210219-C2	2	MG	Homeo	Homeo_PICALM
M11588-2-ATTACTCAGAGAGGTA-1	M11588	M	NPSAD-20210219-C2	2	MG	Adapt	Adapt_HIF1A
M11588-2-CACATGAAGTATCTGC-1	M11588	M	NPSAD-20210219-C2	2	MG	ADAM	ADAM_GPNMB
M11588-2-CACTGAAGTTGGTACT-1	M11588	M	NPSAD-20210219-C2	2	MG	Homeo	Homeo_FRMD4A
M11588-2-CAGAGCCGTAGCACAG-1	M11588	M	NPSAD-20210219-C2	2	MG	Homeo	Homeo_PICALM
M11588-2-CAGATACAGTGGTGGT-1	M11588	M	NPSAD-20210219-C2	2	MG	Adapt	Adapt_HSPA1A
M11588-2-CATGCCTGTCGAACAG-1	M11588	M	NPSAD-20210219-C2	2	MG	Homeo	Homeo_FRMD4A
M11588-2-CCTCATGTCAAGCTTG-1	M11588	M	NPSAD-20210219-C2	2	MG	Homeo	Homeo_PICALM
M11588-2-CCTTCAGAGGTAGTAT-1	M11588	M	NPSAD-20210219-C2	2	MG	ADAM	ADAM_GPNMB
M11588-2-CGGTCAGCAAGTTGGG-1	M11588	M	NPSAD-20210219-C2	2	MG	Adapt	Adapt_IFI44L
M11588-2-CGTGTCTGTTCTTGTT-1	M11588	M	NPSAD-20210219-C2	2	MG	Homeo	Homeo_PICALM
M11588-2-CTAACCCCACACGGAA-1	M11588	M	NPSAD-20210219-C2	2	MG	ADAM	ADAM_GPNMB
M11588-2-CTATCCGTCCGTAGTA-1	M11588	M	NPSAD-20210219-C2	2	MG	Adapt	Adapt_HIST
M11588-2-CTCAGAATCTCGGTAA-1	M11588	M	NPSAD-20210219-C2	2	MG	ADAM	ADAM_GPNMB
M11588-2-CTCCTCCTCAGTGTTG-1	M11588	M	NPSAD-20210219-C2	2	MG	Homeo	Homeo_PICALM
M11588-2-CTGCCTAGTGGAACAC-1	M11588	M	NPSAD-20210219-C2	2	MG	ADAM	ADAM_GPNMB
M11588-2-CTGTACCGTGACTCTA-1	M11588	M	NPSAD-20210219-C2	2	MG	ADAM	ADAM_GPNMB
M11588-2-CTTCGGTTCGTAGAGG-1	M11588	M	NPSAD-20210219-C2	2	MG	Homeo	Homeo_PICALM
M11588-2-GAGAAATAGCACTAGG-1	M11588	M	NPSAD-20210219-C2	2	MG	Homeo	Homeo_PICALM
M11588-2-GAGGGTACAGGGTTGA-1	M11588	M	NPSAD-20210219-C2	2	MG	ADAM	ADAM_GPNMB
M11588-2-GATAGAATCACATACG-1	M11588	M	NPSAD-20210219-C2	2	MG	ADAM	ADAM_GPNMB
M11588-2-GATGTTGCACACCTGG-1	M11588	M	NPSAD-20210219-C2	2	MG	Homeo	Homeo_PICALM
M11588-2-GATTCGAGTGTACGCC-1	M11588	M	NPSAD-20210219-C2	2	MG	ADAM	ADAM_GPNMB
M11588-2-GATTTCTCAATGTCTG-1	M11588	M	NPSAD-20210219-C2	2	MG	ADAM	ADAM_GPNMB
M11588-2-GCAGCTGAGTGGCGAT-1	M11588	M	NPSAD-20210219-C2	2	MG	Homeo	Homeo_FRMD4A
M11588-2-GCATGATGTATCGTAC-1	M11588	M	NPSAD-20210219-C2	2	MG	ADAM	ADAM_GPNMB
M11588-2-GGAATCTCAATGTCAC-1	M11588	M	NPSAD-20210219-C2	2	PVM	PVM	PVM_CD163
M11588-2-GGAGAACGTGTCTTAG-1	M11588	M	NPSAD-20210219-C2	2	MG	Homeo	Homeo_PICALM
M11588-2-GGGATGACAAGCTCTA-1	M11588	M	NPSAD-20210219-C2	2	MG	Adapt	Adapt_HIST
M11588-2-GGGCGTTGTGCGGTAA-1	M11588	M	NPSAD-20210219-C2	2	MG	Homeo	Homeo_PICALM
M11588-2-GGTTCTCTCCGATGCG-1	M11588	M	NPSAD-20210219-C2	2	MG	Homeo	Homeo_FRMD4A
M11588-2-GTCAAGTTCGGCCAAC-1	M11588	M	NPSAD-20210219-C2	2	MG	Homeo	Homeo_PICALM
M11588-2-GTCTTTAAGTTGTACC-1	M11588	M	NPSAD-20210219-C2	2	MG	ADAM	ADAM_GPNMB
M11588-2-GTGTGGCAGCACTCGC-1	M11588	M	NPSAD-20210219-C2	2	MG	Homeo	Homeo_PICALM
M11588-2-GTTCTATGTCTTGTCC-1	M11588	M	NPSAD-20210219-C2	2	MG	Homeo	Homeo_FRMD4A
M11588-2-TACAACGAGGATACAT-1	M11588	M	NPSAD-20210219-C2	2	MG	Homeo	Homeo_PICALM
M11588-2-TACATTCGTGTCCAAT-1	M11588	M	NPSAD-20210219-C2	2	MG	Homeo	Homeo_PICALM
M11588-2-TCAAGCAAGGACGCAT-1	M11588	M	NPSAD-20210219-C2	2	PVM	PVM	PVM_CD163
M11588-2-TCAAGCACAGACAAAT-1	M11588	M	NPSAD-20210219-C2	2	MG	ADAM	ADAM_GPNMB
M11588-2-TCATTCAAGGCTCAAG-1	M11588	M	NPSAD-20210219-C2	2	MG	Homeo	Homeo_PICALM
M11588-2-TCGGATATCAAACGAA-1	M11588	M	NPSAD-20210219-C2	2	MG	Homeo	Homeo_FRMD4A
M11588-2-TCGGGTGCAGAGCTAG-1	M11588	M	NPSAD-20210219-C2	2	MG	Homeo	Homeo_FRMD4A
M11588-2-TCTCAGCCACAAGCCC-1	M11588	M	NPSAD-20210219-C2	2	MG	ADAM	ADAM_GPNMB
M11588-2-TGAATGCTCCTCGCAT-1	M11588	M	NPSAD-20210219-C2	2	MG	Homeo	Homeo_PICALM
M11588-2-TGAGCGCGTTAACCTG-1	M11588	M	NPSAD-20210219-C2	2	MG	Homeo	Homeo_FRMD4A
M11588-2-TGATTTCAGCGTGTTT-1	M11588	M	NPSAD-20210219-C2	2	MG	Homeo	Homeo_FRMD4A
M11588-2-TGCAGGCAGTCAGCGA-1	M11588	M	NPSAD-20210219-C2	2	MG	Homeo	Homeo_PICALM
M11588-2-TTACTGTGTATTCTCT-1	M11588	M	NPSAD-20210219-C2	2	MG	Homeo	Homeo_FRMD4A
M11588-2-TTAGTCTCAGCCTTCT-1	M11588	M	NPSAD-20210219-C2	2	MG	Homeo	Homeo_FRMD4A
M11588-2-TTGATGGCAAGACGAC-1	M11588	M	NPSAD-20210219-C2	2	MG	ADAM	ADAM_GPNMB
M11588-2-TTGCATTGTGCTCTCT-1	M11588	M	NPSAD-20210219-C2	2	MG	ADAM	ADAM_GPNMB
M11588-2-TTGCGTCCATTGTCGA-1	M11588	M	NPSAD-20210219-C2	2	MG	ADAM	ADAM_GPNMB
M11588-2-TTGCGTCTCAACCGAT-1	M11588	M	NPSAD-20210219-C2	2	MG	Homeo	Homeo_PICALM
M11589-1-AAACGCTAGAGTCAAT-0	M11589	M	NPSAD-20201030-C1	1	MG	Adapt	Adapt_TMEM163
M11589-1-AAACGCTAGGGTAGCT-0	M11589	M	NPSAD-20201030-C1	1	MG	Homeo	Homeo_PICALM
M11589-1-AAAGGTAGTTATGACC-0	M11589	M	NPSAD-20201030-C1	1	MG	Homeo	Homeo_FRMD4A
M11589-1-AAGATAGGTGACCTGC-0	M11589	M	NPSAD-20201030-C1	1	MG	Homeo	Homeo_FRMD4A
M11589-1-AAGCATCCATCCTTCG-0	M11589	M	NPSAD-20201030-C1	1	MG	Adapt	Adapt_TMEM163
M11589-1-AATCACGAGGTTAAAC-0	M11589	M	NPSAD-20201030-C1	1	MG	Adapt	Adapt_TMEM163
M11589-1-AATGCCATCGGCATCG-0	M11589	M	NPSAD-20201030-C1	1	MG	Homeo	Homeo_FRMD4A
M11589-1-ACACCAACAGGTTACT-0	M11589	M	NPSAD-20201030-C1	1	MG	Homeo	Homeo_FRMD4A
M11589-1-ACCATTTTCGGACTGC-0	M11589	M	NPSAD-20201030-C1	1	MG	Homeo	Homeo_FRMD4A
M11589-1-ACGATCACACTGGACC-0	M11589	M	NPSAD-20201030-C1	1	MG	Homeo	Homeo_FRMD4A
M11589-1-ACGTACAAGGGTTGCA-0	M11589	M	NPSAD-20201030-C1	1	MG	Homeo	Homeo_FRMD4A
M11589-1-ACTATTCGTATGTCCA-0	M11589	M	NPSAD-20201030-C1	1	MG	Adapt	Adapt_TMEM163
M11589-1-ACTGCAAAGTGAGGTC-0	M11589	M	NPSAD-20201030-C1	1	MG	Homeo	Homeo_FRMD4A
M11589-1-AGACCCGTCATGGCCG-0	M11589	M	NPSAD-20201030-C1	1	MG	Homeo	Homeo_FRMD4A
M11589-1-AGCCAGCGTTGGATCT-0	M11589	M	NPSAD-20201030-C1	1	MG	Homeo	Homeo_FRMD4A
M11589-1-AGCGATTTCCAACTGA-0	M11589	M	NPSAD-20201030-C1	1	MG	Homeo	Homeo_FRMD4A
M11589-1-AGCGTATAGCTGAAGC-0	M11589	M	NPSAD-20201030-C1	1	MG	Homeo	Homeo_FRMD4A
M11589-1-AGCTCAATCCGTAATG-0	M11589	M	NPSAD-20201030-C1	1	MG	Homeo	Homeo_FRMD4A
M11589-1-AGGTCATCAAGGTCGA-0	M11589	M	NPSAD-20201030-C1	1	MG	Homeo	Homeo_FRMD4A
M11589-1-AGGTGTTAGCGACTGA-0	M11589	M	NPSAD-20201030-C1	1	MG	Homeo	Homeo_FRMD4A
M11589-1-AGTGACTGTCCTTGTC-0	M11589	M	NPSAD-20201030-C1	1	MG	Adapt	Adapt_TMEM163
M11589-1-ATTCGTTCAAATAGCA-0	M11589	M	NPSAD-20201030-C1	1	MG	Homeo	Homeo_FRMD4A
M11589-1-ATTTCTGAGTGGTGAC-0	M11589	M	NPSAD-20201030-C1	1	MG	Adapt	Adapt_TMEM163
M11589-1-CACGTGGCACACAGAG-0	M11589	M	NPSAD-20201030-C1	1	MG	Homeo	Homeo_FRMD4A
M11589-1-CACTAAGGTTCTTGTT-0	M11589	M	NPSAD-20201030-C1	1	MG	Homeo	Homeo_FRMD4A
M11589-1-CACTAAGTCACCCATC-0	M11589	M	NPSAD-20201030-C1	1	MG	Adapt	Adapt_TMEM163
M11589-1-CACTTCGAGCGAGTAC-0	M11589	M	NPSAD-20201030-C1	1	MG	Adapt	Adapt_TMEM163
M11589-1-CAGCAATTCGGCCAAC-0	M11589	M	NPSAD-20201030-C1	1	MG	Homeo	Homeo_FRMD4A
M11589-1-CAGCGTGAGTATGGCG-0	M11589	M	NPSAD-20201030-C1	1	MG	Homeo	Homeo_FRMD4A
M11589-1-CAGTTCCAGTCGAAAT-0	M11589	M	NPSAD-20201030-C1	1	MG	Homeo	Homeo_FRMD4A
M11589-1-CATTTCATCGGCTGAC-0	M11589	M	NPSAD-20201030-C1	1	MG	Adapt	Adapt_TMEM163
M11589-1-CCACGAGAGCCAAGTG-0	M11589	M	NPSAD-20201030-C1	1	MG	Homeo	Homeo_FRMD4A
M11589-1-CCACTTGCAAGCTGCC-0	M11589	M	NPSAD-20201030-C1	1	MG	Homeo	Homeo_FRMD4A
M11589-1-CGTAGTAAGCGTGCCT-0	M11589	M	NPSAD-20201030-C1	1	MG	Homeo	Homeo_FRMD4A
M11589-1-CGTCCATTCTTGCGCT-0	M11589	M	NPSAD-20201030-C1	1	MG	Homeo	Homeo_FRMD4A
M11589-1-CGTGTCTTCTTCCCGA-0	M11589	M	NPSAD-20201030-C1	1	MG	Adapt	Adapt_TMEM163
M11589-1-CGTTAGAAGATCGGTG-0	M11589	M	NPSAD-20201030-C1	1	MG	Homeo	Homeo_FRMD4A
M11589-1-CGTTCTGAGGAGAGTA-0	M11589	M	NPSAD-20201030-C1	1	MG	Homeo	Homeo_FRMD4A
M11589-1-CTACCCACAGCAATTC-0	M11589	M	NPSAD-20201030-C1	1	MG	Homeo	Homeo_FRMD4A
M11589-1-CTACGGGTCCGGACTG-0	M11589	M	NPSAD-20201030-C1	1	MG	Homeo	Homeo_FRMD4A
M11589-1-CTCATGCTCTGGGCAC-0	M11589	M	NPSAD-20201030-C1	1	MG	Homeo	Homeo_PICALM
M11589-1-CTCCAACCACTACCGG-0	M11589	M	NPSAD-20201030-C1	1	MG	Adapt	Adapt_TMEM163
M11589-1-CTGAGCGTCTGTCAGA-0	M11589	M	NPSAD-20201030-C1	1	MG	Homeo	Homeo_FRMD4A
M11589-1-CTGGTCTGTCCAACGC-0	M11589	M	NPSAD-20201030-C1	1	MG	Homeo	Homeo_FRMD4A
M11589-1-CTTTCAACATCGGTTA-0	M11589	M	NPSAD-20201030-C1	1	MG	Homeo	Homeo_FRMD4A
M11589-1-CTTTCGGTCGACACCG-0	M11589	M	NPSAD-20201030-C1	1	MG	Homeo	Homeo_PICALM
M11589-1-GAAACCTAGCTCGAAG-0	M11589	M	NPSAD-20201030-C1	1	MG	Adapt	Adapt_TMEM163
M11589-1-GAACACTCACCTCGTT-0	M11589	M	NPSAD-20201030-C1	1	MG	Homeo	Homeo_FRMD4A
M11589-1-GACTCTCTCTCGTTTA-0	M11589	M	NPSAD-20201030-C1	1	MG	Adapt	Adapt_TMEM163
M11589-1-GAGAAATCAGTAGTGG-0	M11589	M	NPSAD-20201030-C1	1	MG	Homeo	Homeo_FRMD4A
M11589-1-GAGACCCCATTCTTCA-0	M11589	M	NPSAD-20201030-C1	1	MG	Homeo	Homeo_FRMD4A
M11589-1-GAGCCTGTCGTAGCTA-0	M11589	M	NPSAD-20201030-C1	1	MG	Adapt	Adapt_TMEM163
M11589-1-GAGGCCTCAATCGTCA-0	M11589	M	NPSAD-20201030-C1	1	MG	Adapt	Adapt_TMEM163
M11589-1-GAGGGATGTTTACTGG-0	M11589	M	NPSAD-20201030-C1	1	MG	Homeo	Homeo_FRMD4A
M11589-1-GAGTTACTCGGAAGGT-0	M11589	M	NPSAD-20201030-C1	1	MG	Homeo	Homeo_FRMD4A
M11589-1-GAGTTGTAGAATTGTG-0	M11589	M	NPSAD-20201030-C1	1	MG	Adapt	Adapt_TMEM163
M11589-1-GAGTTTGCACTGCACG-0	M11589	M	NPSAD-20201030-C1	1	MG	Homeo	Homeo_FRMD4A
M11589-1-GATAGCTGTACAGTCT-0	M11589	M	NPSAD-20201030-C1	1	MG	Homeo	Homeo_FRMD4A
M11589-1-GATCAGTGTTGAATCC-0	M11589	M	NPSAD-20201030-C1	1	MG	Homeo	Homeo_FRMD4A
M11589-1-GCCGATGGTAATTAGG-0	M11589	M	NPSAD-20201030-C1	1	MG	Homeo	Homeo_FRMD4A
M11589-1-GCCGTGACAACCGCTG-0	M11589	M	NPSAD-20201030-C1	1	MG	Adapt	Adapt_TMEM163
M11589-1-GCGTTTCAGAGTTGTA-0	M11589	M	NPSAD-20201030-C1	1	MG	Homeo	Homeo_FRMD4A
M11589-1-GCTACAATCAGGAACG-0	M11589	M	NPSAD-20201030-C1	1	MG	Homeo	Homeo_FRMD4A
M11589-1-GCTGCAGAGTTCATGC-0	M11589	M	NPSAD-20201030-C1	1	MG	Homeo	Homeo_FRMD4A
M11589-1-GGAGAACAGTCATACC-0	M11589	M	NPSAD-20201030-C1	1	MG	Homeo	Homeo_FRMD4A
M11589-1-GGAGAACAGTCGCCCA-0	M11589	M	NPSAD-20201030-C1	1	MG	Homeo	Homeo_FRMD4A
M11589-1-GGAGCAAGTGGCTTGC-0	M11589	M	NPSAD-20201030-C1	1	MG	Homeo	Homeo_FRMD4A
M11589-1-GGCTGTGTCTATTGTC-0	M11589	M	NPSAD-20201030-C1	1	MG	Homeo	Homeo_FRMD4A
M11589-1-GGGCTACGTACAGTAA-0	M11589	M	NPSAD-20201030-C1	1	MG	Adapt	Adapt_TMEM163
M11589-1-GTACAACAGACTAGAT-0	M11589	M	NPSAD-20201030-C1	1	MG	Homeo	Homeo_PICALM
M11589-1-GTAGAGGAGGCTTCCG-0	M11589	M	NPSAD-20201030-C1	1	MG	Adapt	Adapt_TMEM163
M11589-1-GTCATTTGTAGGTCAG-0	M11589	M	NPSAD-20201030-C1	1	MG	Homeo	Homeo_FRMD4A
M11589-1-GTCCACTGTGTAAATG-0	M11589	M	NPSAD-20201030-C1	1	MG	Homeo	Homeo_FRMD4A
M11589-1-GTCCTCAGTTCCGTTC-0	M11589	M	NPSAD-20201030-C1	1	MG	Homeo	Homeo_FRMD4A
M11589-1-GTCGTTCAGAGGCGGA-0	M11589	M	NPSAD-20201030-C1	1	MG	Homeo	Homeo_FRMD4A
M11589-1-GTCTCACGTGCATTAC-0	M11589	M	NPSAD-20201030-C1	1	MG	Adapt	Adapt_TMEM163
M11589-1-GTGAGGACAGGCACTC-0	M11589	M	NPSAD-20201030-C1	1	MG	Homeo	Homeo_FRMD4A
M11589-1-GTGCAGCGTAAGCGGT-0	M11589	M	NPSAD-20201030-C1	1	MG	Homeo	Homeo_FRMD4A
M11589-1-GTGCTGGCAATGGCCC-0	M11589	M	NPSAD-20201030-C1	1	MG	Homeo	Homeo_FRMD4A
M11589-1-GTGGAGAGTATGAGAT-0	M11589	M	NPSAD-20201030-C1	1	MG	Adapt	Adapt_TMEM163
M11589-1-GTGGGAATCGGCTGTG-0	M11589	M	NPSAD-20201030-C1	1	MG	Homeo	Homeo_FRMD4A
M11589-1-GTGTGATCACGTACAT-0	M11589	M	NPSAD-20201030-C1	1	MG	Homeo	Homeo_PICALM
M11589-1-GTGTTCCGTCATTCCC-0	M11589	M	NPSAD-20201030-C1	1	MG	Adapt	Adapt_TMEM163
M11589-1-GTTGAACAGAATCGAT-0	M11589	M	NPSAD-20201030-C1	1	MG	Homeo	Homeo_FRMD4A
M11589-1-GTTGTAGGTCTCACAA-0	M11589	M	NPSAD-20201030-C1	1	MG	Homeo	Homeo_FRMD4A
M11589-1-TAAGCGTCAGGCTCTG-0	M11589	M	NPSAD-20201030-C1	1	MG	Homeo	Homeo_FRMD4A
M11589-1-TACCCGTAGGCATTTC-0	M11589	M	NPSAD-20201030-C1	1	MG	Homeo	Homeo_FRMD4A
M11589-1-TACTTACAGATTGACA-0	M11589	M	NPSAD-20201030-C1	1	MG	Homeo	Homeo_FRMD4A
M11589-1-TAGGTACAGGCAGGTT-0	M11589	M	NPSAD-20201030-C1	1	MG	Homeo	Homeo_FRMD4A
M11589-1-TATCCTACACCCTTGT-0	M11589	M	NPSAD-20201030-C1	1	MG	Homeo	Homeo_FRMD4A
M11589-1-TATCCTAGTGTTCCTC-0	M11589	M	NPSAD-20201030-C1	1	MG	Homeo	Homeo_FRMD4A
M11589-1-TATTGCTCATTCATCT-0	M11589	M	NPSAD-20201030-C1	1	MG	Homeo	Homeo_FRMD4A
M11589-1-TCACACCCAGCATCTA-0	M11589	M	NPSAD-20201030-C1	1	MG	Homeo	Homeo_FRMD4A
M11589-1-TCACGGGCACTATGTG-0	M11589	M	NPSAD-20201030-C1	1	PVM	PVM	PVM_CD163
M11589-1-TCCAGAAAGATCCAAA-0	M11589	M	NPSAD-20201030-C1	1	MG	Homeo	Homeo_FRMD4A
M11589-1-TCCATCGAGCACGTCC-0	M11589	M	NPSAD-20201030-C1	1	MG	Homeo	Homeo_FRMD4A
M11589-1-TCCCACAGTGAATATG-0	M11589	M	NPSAD-20201030-C1	1	MG	Adapt	Adapt_TMEM163
M11589-1-TCCGGGATCGGCACTG-0	M11589	M	NPSAD-20201030-C1	1	MG	Adapt	Adapt_TMEM163
M11589-1-TCGAACAAGTCCTACA-0	M11589	M	NPSAD-20201030-C1	1	MG	Adapt	Adapt_TMEM163
M11589-1-TCGCAGGCACAAATCC-0	M11589	M	NPSAD-20201030-C1	1	MG	Homeo	Homeo_PICALM
M11589-1-TCGGGACCATTCAGGT-0	M11589	M	NPSAD-20201030-C1	1	MG	Homeo	Homeo_FRMD4A
M11589-1-TCTACCGAGAAACTAC-0	M11589	M	NPSAD-20201030-C1	1	MG	Homeo	Homeo_FRMD4A
M11589-1-TCTGGCTCATTGGGAG-0	M11589	M	NPSAD-20201030-C1	1	MG	Homeo	Homeo_FRMD4A
M11589-1-TCTTCCTAGGGAGTGG-0	M11589	M	NPSAD-20201030-C1	1	MG	Adapt	Adapt_TMEM163
M11589-1-TGAATCGAGTATAACG-0	M11589	M	NPSAD-20201030-C1	1	MG	Homeo	Homeo_FRMD4A
M11589-1-TGACTCCTCGACCCAG-0	M11589	M	NPSAD-20201030-C1	1	MG	Homeo	Homeo_FRMD4A
M11589-1-TGCAGTATCTGCTGAA-0	M11589	M	NPSAD-20201030-C1	1	MG	Homeo	Homeo_FRMD4A
M11589-1-TGCGATAAGATTGCGG-0	M11589	M	NPSAD-20201030-C1	1	MG	Adapt	Adapt_TMEM163
M11589-1-TGCGGCAGTAGGTGCA-0	M11589	M	NPSAD-20201030-C1	1	MG	Homeo	Homeo_FRMD4A
M11589-1-TGGTACATCTATTGTC-0	M11589	M	NPSAD-20201030-C1	1	MG	Homeo	Homeo_PICALM
M11589-1-TGTCAGAGTTATGACC-0	M11589	M	NPSAD-20201030-C1	1	MG	Homeo	Homeo_FRMD4A
M11589-1-TGTCCCATCATGAGAA-0	M11589	M	NPSAD-20201030-C1	1	MG	Adapt	Adapt_TMEM163
M11589-1-TGTTGGACAAACACGG-0	M11589	M	NPSAD-20201030-C1	1	MG	Homeo	Homeo_FRMD4A
M11589-1-TGTTTGTCACCAGTAT-0	M11589	M	NPSAD-20201030-C1	1	MG	Homeo	Homeo_FRMD4A
M11589-1-TTACCATAGTGCAGCA-0	M11589	M	NPSAD-20201030-C1	1	MG	Adapt	Adapt_TMEM163
M11589-1-TTACGTTTCGCTACGG-0	M11589	M	NPSAD-20201030-C1	1	MG	Homeo	Homeo_FRMD4A
M11589-1-TTCAATCAGGTACATA-0	M11589	M	NPSAD-20201030-C1	1	MG	Homeo	Homeo_FRMD4A
M11589-1-TTCCTTCCAAGCGCTC-0	M11589	M	NPSAD-20201030-C1	1	MG	Adapt	Adapt_TMEM163
M11589-1-TTGAGTGGTAGCGAGT-0	M11589	M	NPSAD-20201030-C1	1	MG	Homeo	Homeo_FRMD4A
M11589-1-TTGGGCGAGCGCTGAA-0	M11589	M	NPSAD-20201030-C1	1	MG	Homeo	Homeo_FRMD4A
M11589-1-TTTCACAGTTTGTGGT-0	M11589	M	NPSAD-20201030-C1	1	MG	Homeo	Homeo_FRMD4A
M11589-1-TTTCAGTCAGCTTCGG-0	M11589	M	NPSAD-20201030-C1	1	PVM	PVM	PVM_CD163
M11589-1-TTTCAGTTCCCATAGA-0	M11589	M	NPSAD-20201030-C1	1	MG	Homeo	Homeo_FRMD4A
M11589-1-TTTCGATGTGCCTACG-0	M11589	M	NPSAD-20201030-C1	1	MG	Homeo	Homeo_FRMD4A
M11589-2-AACAACCGTAATTGGA-1	M11589	M	NPSAD-20201030-C2	2	MG	Homeo	Homeo_FRMD4A
M11589-2-AACGAAACAGTGCCTG-1	M11589	M	NPSAD-20201030-C2	2	MG	Homeo	Homeo_FRMD4A
M11589-2-AACGTCACAGTTTGGT-1	M11589	M	NPSAD-20201030-C2	2	MG	Homeo	Homeo_FRMD4A
M11589-2-AAGTACCAGGGCGAGA-1	M11589	M	NPSAD-20201030-C2	2	MG	Homeo	Homeo_PICALM
M11589-2-AAGTACCCATGTGACT-1	M11589	M	NPSAD-20201030-C2	2	MG	Adapt	Adapt_TMEM163
M11589-2-AATAGAGGTGGTATGG-1	M11589	M	NPSAD-20201030-C2	2	MG	Homeo	Homeo_FRMD4A
M11589-2-AATCACGTCGCAACAT-1	M11589	M	NPSAD-20201030-C2	2	MG	Homeo	Homeo_FRMD4A
M11589-2-ACAAAGACATCTCATT-1	M11589	M	NPSAD-20201030-C2	2	MG	Homeo	Homeo_FRMD4A
M11589-2-ACACAGTTCGTGCAGC-1	M11589	M	NPSAD-20201030-C2	2	MG	Homeo	Homeo_PICALM
M11589-2-ACACCAATCTACCACC-1	M11589	M	NPSAD-20201030-C2	2	MG	Homeo	Homeo_FRMD4A
M11589-2-ACAGAAAAGTGACACG-1	M11589	M	NPSAD-20201030-C2	2	MG	Homeo	Homeo_FRMD4A
M11589-2-ACATTTCTCGACGACC-1	M11589	M	NPSAD-20201030-C2	2	MG	Adapt	Adapt_TMEM163
M11589-2-ACCAAACAGCCTGCCA-1	M11589	M	NPSAD-20201030-C2	2	MG	Homeo	Homeo_FRMD4A
M11589-2-ACCCAAACACGCGCTA-1	M11589	M	NPSAD-20201030-C2	2	MG	Homeo	Homeo_FRMD4A
M11589-2-ACGTACAGTAGACGGT-1	M11589	M	NPSAD-20201030-C2	2	MG	Adapt	Adapt_TMEM163
M11589-2-ACTCTCGAGACTCGAG-1	M11589	M	NPSAD-20201030-C2	2	MG	Adapt	Adapt_TMEM163
M11589-2-AGAAATGGTGTCGATT-1	M11589	M	NPSAD-20201030-C2	2	MG	Homeo	Homeo_FRMD4A
M11589-2-AGACCCGAGCCTGTCG-1	M11589	M	NPSAD-20201030-C2	2	MG	Homeo	Homeo_FRMD4A
M11589-2-AGACCCGCAGCACGAA-1	M11589	M	NPSAD-20201030-C2	2	MG	Homeo	Homeo_FRMD4A
M11589-2-AGATGAATCGAGAAGC-1	M11589	M	NPSAD-20201030-C2	2	PVM	PVM	PVM_CD163
M11589-2-AGCATCAAGGATTCCT-1	M11589	M	NPSAD-20201030-C2	2	MG	Homeo	Homeo_FRMD4A
M11589-2-AGCCAGCGTTGCAACT-1	M11589	M	NPSAD-20201030-C2	2	MG	Adapt	Adapt_TMEM163
M11589-2-AGCGTATTCTGGTTGA-1	M11589	M	NPSAD-20201030-C2	2	MG	Homeo	Homeo_FRMD4A
M11589-2-AGCTACAGTAGTCGGA-1	M11589	M	NPSAD-20201030-C2	2	MG	Adapt	Adapt_TMEM163
M11589-2-AGGCATTTCAGCCTCT-1	M11589	M	NPSAD-20201030-C2	2	MG	Homeo	Homeo_FRMD4A
M11589-2-AGGGAGTAGACCATGG-1	M11589	M	NPSAD-20201030-C2	2	MG	Homeo	Homeo_FRMD4A
M11589-2-AGGGTCCGTAGAGGAA-1	M11589	M	NPSAD-20201030-C2	2	MG	Adapt	Adapt_TMEM163
M11589-2-AGGTTACTCCGCACTT-1	M11589	M	NPSAD-20201030-C2	2	MG	Homeo	Homeo_FRMD4A
M11589-2-AGTCATGCACGTGTGC-1	M11589	M	NPSAD-20201030-C2	2	MG	Homeo	Homeo_FRMD4A
M11589-2-AGTTCGATCACGGAGA-1	M11589	M	NPSAD-20201030-C2	2	MG	Adapt	Adapt_TMEM163
M11589-2-ATATCCTAGAGTCAAT-1	M11589	M	NPSAD-20201030-C2	2	MG	Homeo	Homeo_FRMD4A
M11589-2-ATATCCTGTGTGAATA-1	M11589	M	NPSAD-20201030-C2	2	MG	Homeo	Homeo_PICALM
M11589-2-ATCGTAGAGTCTCGTA-1	M11589	M	NPSAD-20201030-C2	2	MG	Adapt	Adapt_TMEM163
M11589-2-ATCTTCAGTAGGTGCA-1	M11589	M	NPSAD-20201030-C2	2	MG	Homeo	Homeo_FRMD4A
M11589-2-ATCTTCATCCCTTCCC-1	M11589	M	NPSAD-20201030-C2	2	MG	Homeo	Homeo_FRMD4A
M11589-2-ATGCCTCGTATGGTAA-1	M11589	M	NPSAD-20201030-C2	2	MG	Homeo	Homeo_FRMD4A
M11589-2-ATTACCTTCCACCCTA-1	M11589	M	NPSAD-20201030-C2	2	MG	Homeo	Homeo_FRMD4A
M11589-2-ATTACTCGTGGTTCTA-1	M11589	M	NPSAD-20201030-C2	2	MG	Homeo	Homeo_PICALM
M11589-2-ATTCACTCAGGCACAA-1	M11589	M	NPSAD-20201030-C2	2	MG	Adapt	Adapt_TMEM163
M11589-2-ATTCCTATCGCCAACG-1	M11589	M	NPSAD-20201030-C2	2	MG	Adapt	Adapt_TMEM163
M11589-2-ATTCTTGGTACTCCGG-1	M11589	M	NPSAD-20201030-C2	2	MG	Homeo	Homeo_FRMD4A
M11589-2-CAAGACTAGAAATTCG-1	M11589	M	NPSAD-20201030-C2	2	MG	Homeo	Homeo_FRMD4A
M11589-2-CACCGTTCATGCCGCA-1	M11589	M	NPSAD-20201030-C2	2	MG	Homeo	Homeo_FRMD4A
M11589-2-CACGGGTAGCACTAAA-1	M11589	M	NPSAD-20201030-C2	2	MG	Homeo	Homeo_FRMD4A
M11589-2-CAGTGCGTCATTGGTG-1	M11589	M	NPSAD-20201030-C2	2	MG	Adapt	Adapt_TMEM163
M11589-2-CATAAGCCACCAGCGT-1	M11589	M	NPSAD-20201030-C2	2	MG	Homeo	Homeo_PICALM
M11589-2-CATAGACGTACTCCCT-1	M11589	M	NPSAD-20201030-C2	2	MG	Adapt	Adapt_TMEM163
M11589-2-CATCCGTTCTGACGCG-1	M11589	M	NPSAD-20201030-C2	2	MG	Adapt	Adapt_TMEM163
M11589-2-CATCGCTCAGGTGTTT-1	M11589	M	NPSAD-20201030-C2	2	MG	Adapt	Adapt_TMEM163
M11589-2-CATGGATCAAGTCGTT-1	M11589	M	NPSAD-20201030-C2	2	MG	Adapt	Adapt_TMEM163
M11589-2-CCACAAATCAAAGCCT-1	M11589	M	NPSAD-20201030-C2	2	MG	Homeo	Homeo_FRMD4A
M11589-2-CCATAAGTCGACGATT-1	M11589	M	NPSAD-20201030-C2	2	MG	Homeo	Homeo_FRMD4A
M11589-2-CCATCACTCTCGTCAC-1	M11589	M	NPSAD-20201030-C2	2	MG	Homeo	Homeo_PICALM
M11589-2-CCCGAAGCAATGGCCC-1	M11589	M	NPSAD-20201030-C2	2	MG	Homeo	Homeo_PICALM
M11589-2-CCCGAAGGTATATGGA-1	M11589	M	NPSAD-20201030-C2	2	MG	Homeo	Homeo_FRMD4A
M11589-2-CCCTTAGAGCGTGCCT-1	M11589	M	NPSAD-20201030-C2	2	MG	Adapt	Adapt_TMEM163
M11589-2-CCGGACATCTCCTGCA-1	M11589	M	NPSAD-20201030-C2	2	MG	Adapt	Adapt_TMEM163
M11589-2-CCGGGTATCCACAGCG-1	M11589	M	NPSAD-20201030-C2	2	MG	Homeo	Homeo_FRMD4A
M11589-2-CCTCACAGTTAGCGGA-1	M11589	M	NPSAD-20201030-C2	2	MG	Homeo	Homeo_FRMD4A
M11589-2-CCTGTTGCATAGAATG-1	M11589	M	NPSAD-20201030-C2	2	MG	Adapt	Adapt_HIST
M11589-2-CGAGTTACAGGGTTGA-1	M11589	M	NPSAD-20201030-C2	2	MG	Adapt	Adapt_TMEM163
M11589-2-CGATGGCGTTCGTACA-1	M11589	M	NPSAD-20201030-C2	2	MG	Homeo	Homeo_FRMD4A
M11589-2-CGCCAGAAGGAGAGTA-1	M11589	M	NPSAD-20201030-C2	2	MG	Homeo	Homeo_FRMD4A
M11589-2-CGTCAAACAGTCTCTC-1	M11589	M	NPSAD-20201030-C2	2	MG	Homeo	Homeo_FRMD4A
M11589-2-CGTGCTTAGCCTGTGC-1	M11589	M	NPSAD-20201030-C2	2	MG	Homeo	Homeo_FRMD4A
M11589-2-CTAACTTCATTGTCGA-1	M11589	M	NPSAD-20201030-C2	2	MG	Homeo	Homeo_FRMD4A
M11589-2-CTAAGTGCAGGCACTC-1	M11589	M	NPSAD-20201030-C2	2	MG	Homeo	Homeo_FRMD4A
M11589-2-CTAAGTGGTGCGGCTT-1	M11589	M	NPSAD-20201030-C2	2	MG	Homeo	Homeo_FRMD4A
M11589-2-CTACATTCAGTTTCGA-1	M11589	M	NPSAD-20201030-C2	2	MG	Homeo	Homeo_FRMD4A
M11589-2-CTACCCATCAGGACGA-1	M11589	M	NPSAD-20201030-C2	2	MG	Adapt	Adapt_TMEM163
M11589-2-CTAGGTAAGATTGGGC-1	M11589	M	NPSAD-20201030-C2	2	MG	Homeo	Homeo_FRMD4A
M11589-2-CTATCCGAGGCGAACT-1	M11589	M	NPSAD-20201030-C2	2	MG	Homeo	Homeo_FRMD4A
M11589-2-CTCAATTTCATTCGTT-1	M11589	M	NPSAD-20201030-C2	2	PVM	PVM	PVM_CD163
M11589-2-CTCCACAGTCTCGCGA-1	M11589	M	NPSAD-20201030-C2	2	MG	Adapt	Adapt_CCL3
M11589-2-CTCGAGGAGACGATAT-1	M11589	M	NPSAD-20201030-C2	2	PVM	PVM	PVM_CD163
M11589-2-CTGAATGCAGCGATTT-1	M11589	M	NPSAD-20201030-C2	2	MG	Adapt	Adapt_TMEM163
M11589-2-CTGCAGGGTCCACAGC-1	M11589	M	NPSAD-20201030-C2	2	MG	Homeo	Homeo_FRMD4A
M11589-2-CTGCCTAGTGGATCAG-1	M11589	M	NPSAD-20201030-C2	2	MG	Homeo	Homeo_FRMD4A
M11589-2-CTGTAGAGTCCAGGTC-1	M11589	M	NPSAD-20201030-C2	2	MG	Homeo	Homeo_FRMD4A
M11589-2-CTTACCGCACTCCACT-1	M11589	M	NPSAD-20201030-C2	2	MG	Homeo	Homeo_FRMD4A
M11589-2-CTTCTCTCACTCCACT-1	M11589	M	NPSAD-20201030-C2	2	MG	Homeo	Homeo_FRMD4A
M11589-2-GAACGTTTCACCTCGT-1	M11589	M	NPSAD-20201030-C2	2	MG	Adapt	Adapt_TMEM163
M11589-2-GAAGCCCGTAGCGTAG-1	M11589	M	NPSAD-20201030-C2	2	MG	Adapt	Adapt_TMEM163
M11589-2-GAAGCGACAGAAGTTA-1	M11589	M	NPSAD-20201030-C2	2	MG	Adapt	Adapt_TMEM163
M11589-2-GACCAATAGGCTGAAC-1	M11589	M	NPSAD-20201030-C2	2	MG	exAM	exAM_ERN1
M11589-2-GACCAATCACTTGTGA-1	M11589	M	NPSAD-20201030-C2	2	MG	Homeo	Homeo_FRMD4A
M11589-2-GACCCTTAGAGGCGTT-1	M11589	M	NPSAD-20201030-C2	2	MG	Homeo	Homeo_FRMD4A
M11589-2-GACTCAATCTCCCAAC-1	M11589	M	NPSAD-20201030-C2	2	MG	Homeo	Homeo_FRMD4A
M11589-2-GACTCTCTCTGAGAAA-1	M11589	M	NPSAD-20201030-C2	2	MG	Homeo	Homeo_FRMD4A
M11589-2-GACTTCCCAGATGCGA-1	M11589	M	NPSAD-20201030-C2	2	MG	Adapt	Adapt_TMEM163
M11589-2-GATAGAAGTTGGGAAC-1	M11589	M	NPSAD-20201030-C2	2	MG	Homeo	Homeo_FRMD4A
M11589-2-GATTGGTCAAGCGAAC-1	M11589	M	NPSAD-20201030-C2	2	MG	Homeo	Homeo_FRMD4A
M11589-2-GCAGCTGTCTGTGTGA-1	M11589	M	NPSAD-20201030-C2	2	MG	Homeo	Homeo_FRMD4A
M11589-2-GCATGATAGTCGAAAT-1	M11589	M	NPSAD-20201030-C2	2	MG	Adapt	Adapt_TMEM163
M11589-2-GCCAGGTGTGAGACGT-1	M11589	M	NPSAD-20201030-C2	2	MG	Homeo	Homeo_FRMD4A
M11589-2-GCCCAGATCAATCCGA-1	M11589	M	NPSAD-20201030-C2	2	MG	Adapt	Adapt_TMEM163
M11589-2-GCTACCTTCATTGCTT-1	M11589	M	NPSAD-20201030-C2	2	MG	Homeo	Homeo_FRMD4A
M11589-2-GCTGAATTCGTGTGGC-1	M11589	M	NPSAD-20201030-C2	2	MG	Homeo	Homeo_PICALM
M11589-2-GGAGGTAGTCTATGAC-1	M11589	M	NPSAD-20201030-C2	2	MG	Homeo	Homeo_FRMD4A
M11589-2-GGCTTTCGTGAATATG-1	M11589	M	NPSAD-20201030-C2	2	MG	Homeo	Homeo_FRMD4A
M11589-2-GGGACAACAGCTGCCA-1	M11589	M	NPSAD-20201030-C2	2	MG	Homeo	Homeo_FRMD4A
M11589-2-GGGAGATCATTAAGCC-1	M11589	M	NPSAD-20201030-C2	2	MG	Homeo	Homeo_FRMD4A
M11589-2-GGGTATTGTATGGAAT-1	M11589	M	NPSAD-20201030-C2	2	MG	Homeo	Homeo_FRMD4A
M11589-2-GGGTGTCGTACACTCA-1	M11589	M	NPSAD-20201030-C2	2	MG	Homeo	Homeo_FRMD4A
M11589-2-GGTAACTAGTCATAGA-1	M11589	M	NPSAD-20201030-C2	2	MG	Homeo	Homeo_PICALM
M11589-2-GGTGTCGCAATCACGT-1	M11589	M	NPSAD-20201030-C2	2	MG	Adapt	Adapt_TMEM163
M11589-2-GGTTGTACACAATTCG-1	M11589	M	NPSAD-20201030-C2	2	MG	Homeo	Homeo_FRMD4A
M11589-2-GTAATGCAGCAACCAG-1	M11589	M	NPSAD-20201030-C2	2	MG	Homeo	Homeo_FRMD4A
M11589-2-GTACAACGTCGTTGGC-1	M11589	M	NPSAD-20201030-C2	2	MG	Homeo	Homeo_FRMD4A
M11589-2-GTAGATCCACTCTAGA-1	M11589	M	NPSAD-20201030-C2	2	MG	Homeo	Homeo_FRMD4A
M11589-2-GTCATCCGTCTCAGGC-1	M11589	M	NPSAD-20201030-C2	2	MG	Homeo	Homeo_FRMD4A
M11589-2-GTCATGAAGACCTCCG-1	M11589	M	NPSAD-20201030-C2	2	MG	Homeo	Homeo_FRMD4A
M11589-2-GTCCCATCAACTCCCT-1	M11589	M	NPSAD-20201030-C2	2	MG	Homeo	Homeo_FRMD4A
M11589-2-GTCGTTCGTGATATAG-1	M11589	M	NPSAD-20201030-C2	2	MG	Homeo	Homeo_FRMD4A
M11589-2-GTGAGCCGTCACCACG-1	M11589	M	NPSAD-20201030-C2	2	MG	Adapt	Adapt_TMEM163
M11589-2-GTGGTTACATCCGCGA-1	M11589	M	NPSAD-20201030-C2	2	MG	Homeo	Homeo_FRMD4A
M11589-2-GTGTAACGTAACGCGA-1	M11589	M	NPSAD-20201030-C2	2	MG	Homeo	Homeo_FRMD4A
M11589-2-GTGTGGCTCTACTCAT-1	M11589	M	NPSAD-20201030-C2	2	MG	Homeo	Homeo_FRMD4A
M11589-2-GTTACCCGTGGACTAG-1	M11589	M	NPSAD-20201030-C2	2	MG	Adapt	Adapt_TMEM163
M11589-2-GTTACGAAGTCCGTCG-1	M11589	M	NPSAD-20201030-C2	2	MG	Adapt	Adapt_IFI44L
M11589-2-GTTCCGTCAATCGCAT-1	M11589	M	NPSAD-20201030-C2	2	MG	Homeo	Homeo_FRMD4A
M11589-2-TAAGCCATCAATCGGT-1	M11589	M	NPSAD-20201030-C2	2	MG	Homeo	Homeo_FRMD4A
M11589-2-TACAACGTCCAATGCA-1	M11589	M	NPSAD-20201030-C2	2	MG	Homeo	Homeo_FRMD4A
M11589-2-TACCTCGCATAGAAAC-1	M11589	M	NPSAD-20201030-C2	2	MG	Homeo	Homeo_PICALM
M11589-2-TACTTCACAGGACGAT-1	M11589	M	NPSAD-20201030-C2	2	MG	Homeo	Homeo_FRMD4A
M11589-2-TAGACTGTCCAACTGA-1	M11589	M	NPSAD-20201030-C2	2	MG	Adapt	Adapt_TMEM163
M11589-2-TCACGCTAGCATCTTG-1	M11589	M	NPSAD-20201030-C2	2	MG	Homeo	Homeo_FRMD4A
M11589-2-TCAGGTATCGAAACAA-1	M11589	M	NPSAD-20201030-C2	2	MG	Homeo	Homeo_FRMD4A
M11589-2-TCATATCAGAGCAGAA-1	M11589	M	NPSAD-20201030-C2	2	MG	Homeo	Homeo_PICALM
M11589-2-TCATCATAGGCTAACG-1	M11589	M	NPSAD-20201030-C2	2	MG	Homeo	Homeo_FRMD4A
M11589-2-TCCACCATCCTTATGT-1	M11589	M	NPSAD-20201030-C2	2	MG	Homeo	Homeo_FRMD4A
M11589-2-TCCATGCCAATAAGGT-1	M11589	M	NPSAD-20201030-C2	2	MG	Homeo	Homeo_FRMD4A
M11589-2-TCCATGCTCAACCTTT-1	M11589	M	NPSAD-20201030-C2	2	MG	Homeo	Homeo_FRMD4A
M11589-2-TCGAACAGTTGGGAAC-1	M11589	M	NPSAD-20201030-C2	2	MG	Homeo	Homeo_FRMD4A
M11589-2-TCGCACTTCTAAGAAG-1	M11589	M	NPSAD-20201030-C2	2	MG	Homeo	Homeo_FRMD4A
M11589-2-TCGCTCACATATCGGT-1	M11589	M	NPSAD-20201030-C2	2	MG	Homeo	Homeo_FRMD4A
M11589-2-TCGGTCTGTATGTCAC-1	M11589	M	NPSAD-20201030-C2	2	MG	Homeo	Homeo_FRMD4A
M11589-2-TCGTGCTCAGCTGTAT-1	M11589	M	NPSAD-20201030-C2	2	MG	Homeo	Homeo_FRMD4A
M11589-2-TCTATCACAGAAACCG-1	M11589	M	NPSAD-20201030-C2	2	MG	Homeo	Homeo_PICALM
M11589-2-TGAGGTTCACCTGCAG-1	M11589	M	NPSAD-20201030-C2	2	MG	Homeo	Homeo_FRMD4A
M11589-2-TGATGCAAGGCCATAG-1	M11589	M	NPSAD-20201030-C2	2	MG	Homeo	Homeo_PICALM
M11589-2-TGCTGAAGTGAATGTA-1	M11589	M	NPSAD-20201030-C2	2	MG	ADAM	ADAM_GPNMB
M11589-2-TGCTGAAGTTTACCAG-1	M11589	M	NPSAD-20201030-C2	2	MG	Homeo	Homeo_FRMD4A
M11589-2-TGCTTGCTCTGGTTGA-1	M11589	M	NPSAD-20201030-C2	2	MG	Adapt	Adapt_TMEM163
M11589-2-TGGCGTGCATCGGCCA-1	M11589	M	NPSAD-20201030-C2	2	MG	Homeo	Homeo_FRMD4A
M11589-2-TGGGCTGCAGGTAGTG-1	M11589	M	NPSAD-20201030-C2	2	MG	Adapt	Adapt_TMEM163
M11589-2-TGGTAGTGTTGCAACT-1	M11589	M	NPSAD-20201030-C2	2	MG	Homeo	Homeo_FRMD4A
M11589-2-TGTCAGAGTGACTCTA-1	M11589	M	NPSAD-20201030-C2	2	MG	Homeo	Homeo_FRMD4A
M11589-2-TGTTCTATCAAGGTGG-1	M11589	M	NPSAD-20201030-C2	2	MG	Homeo	Homeo_FRMD4A
M11589-2-TGTTTGTTCTAAACGC-1	M11589	M	NPSAD-20201030-C2	2	MG	Homeo	Homeo_FRMD4A
M11589-2-TTACAGGCAACGAGGT-1	M11589	M	NPSAD-20201030-C2	2	MG	Homeo	Homeo_FRMD4A
M11589-2-TTAGGCAGTGTCGATT-1	M11589	M	NPSAD-20201030-C2	2	MG	Homeo	Homeo_FRMD4A
M11589-2-TTAGGGTGTGAGAGGG-1	M11589	M	NPSAD-20201030-C2	2	MG	Homeo	Homeo_PICALM
M11589-2-TTATTGCTCGTCCTTG-1	M11589	M	NPSAD-20201030-C2	2	PVM	PVM	PVM_CD163
M11589-2-TTGAACGCAAGTTGGG-1	M11589	M	NPSAD-20201030-C2	2	MG	Homeo	Homeo_FRMD4A
M11589-2-TTGACCCGTGCTAGCC-1	M11589	M	NPSAD-20201030-C2	2	PVM	PVM	PVM_CD163
M11589-2-TTGATGGCAGAAACCG-1	M11589	M	NPSAD-20201030-C2	2	MG	Homeo	Homeo_FRMD4A
M11589-2-TTGCCTGGTGGGTCAA-1	M11589	M	NPSAD-20201030-C2	2	MG	Homeo	Homeo_FRMD4A
M11589-2-TTGGATGAGAGTACCG-1	M11589	M	NPSAD-20201030-C2	2	MG	Homeo	Homeo_FRMD4A
M11589-2-TTGGGTAGTCAAGGCA-1	M11589	M	NPSAD-20201030-C2	2	MG	Adapt	Adapt_TMEM163
M11589-2-TTGTTCAGTCGTTCAA-1	M11589	M	NPSAD-20201030-C2	2	MG	Homeo	Homeo_FRMD4A
M11589-2-TTTGTTGGTGCCTGCA-1	M11589	M	NPSAD-20201030-C2	2	MG	Homeo	Homeo_FRMD4A
M11716-1-AAAGAACTCTCAATCT-0	M11716	M	NPSAD-251-A1	1	MG	Homeo	Homeo_PICALM
M11716-1-AACCACAAGGATCACG-0	M11716	M	NPSAD-251-A1	1	MG	Homeo	Homeo_FRMD4A
M11716-1-AACGGGACAGAACTTC-0	M11716	M	NPSAD-251-A1	1	MG	Homeo	Homeo_PICALM
M11716-1-AAGTTCGTCTCTTCAA-0	M11716	M	NPSAD-251-A1	1	MG	Homeo	Homeo_PICALM
M11716-1-ACATCGATCGGTATGT-0	M11716	M	NPSAD-251-A1	1	MG	Homeo	Homeo_FRMD4A
M11716-1-ACCCTTGCACTGCATA-0	M11716	M	NPSAD-251-A1	1	MG	Homeo	Homeo_FRMD4A
M11716-1-ACTTTGTAGCACTCCG-0	M11716	M	NPSAD-251-A1	1	MG	Homeo	Homeo_FRMD4A
M11716-1-AGATAGAGTCGCTTAA-0	M11716	M	NPSAD-251-A1	1	MG	Homeo	Homeo_FRMD4A
M11716-1-AGATCGTTCTGGACTA-0	M11716	M	NPSAD-251-A1	1	MG	Homeo	Homeo_PICALM
M11716-1-AGGGTCCCAATGCAAA-0	M11716	M	NPSAD-251-A1	1	MG	Homeo	Homeo_PICALM
M11716-1-AGGGTGACAATTTCGG-0	M11716	M	NPSAD-251-A1	1	MG	Homeo	Homeo_FRMD4A
M11716-1-AGGTTACTCTCGACGG-0	M11716	M	NPSAD-251-A1	1	MG	Homeo	Homeo_FRMD4A
M11716-1-AGTAGCTAGGTTCAGG-0	M11716	M	NPSAD-251-A1	1	MG	Homeo	Homeo_PICALM
M11716-1-AGTCTCCGTACGAGCA-0	M11716	M	NPSAD-251-A1	1	MG	Homeo	Homeo_PICALM
M11716-1-ATCCACCAGTTGGCTT-0	M11716	M	NPSAD-251-A1	1	MG	Homeo	Homeo_FRMD4A
M11716-1-ATCGTAGCATAAGCGG-0	M11716	M	NPSAD-251-A1	1	MG	Homeo	Homeo_PICALM
M11716-1-ATGATCGCAAACTGCT-0	M11716	M	NPSAD-251-A1	1	MG	Homeo	Homeo_FRMD4A
M11716-1-ATGATCGGTCACCTTC-0	M11716	M	NPSAD-251-A1	1	MG	Homeo	Homeo_FRMD4A
M11716-1-ATTACTCAGCAGGTCA-0	M11716	M	NPSAD-251-A1	1	MG	Homeo	Homeo_FRMD4A
M11716-1-ATTTCTGAGGGCAACT-0	M11716	M	NPSAD-251-A1	1	MG	Homeo	Homeo_PICALM
M11716-1-CAAGAGGTCCTAACAG-0	M11716	M	NPSAD-251-A1	1	MG	Homeo	Homeo_PICALM
M11716-1-CAAGGGAGTTGCCGCA-0	M11716	M	NPSAD-251-A1	1	MG	Homeo	Homeo_FRMD4A
M11716-1-CACAGATCAGTGTATC-0	M11716	M	NPSAD-251-A1	1	MG	Homeo	Homeo_FRMD4A
M11716-1-CACAGGCGTAAGCTCT-0	M11716	M	NPSAD-251-A1	1	PVM	PVM	PVM_CD163
M11716-1-CACGAATCACGTGTGC-0	M11716	M	NPSAD-251-A1	1	MG	Adapt	Adapt_HIST
M11716-1-CACTGGGCAGTGTACT-0	M11716	M	NPSAD-251-A1	1	MG	Adapt	Adapt_CCL3
M11716-1-CATAAGCCATGGCCCA-0	M11716	M	NPSAD-251-A1	1	MG	Homeo	Homeo_FRMD4A
M11716-1-CATGCCTAGCCATGCC-0	M11716	M	NPSAD-251-A1	1	MG	Homeo	Homeo_FRMD4A
M11716-1-CATGCCTAGGATATAC-0	M11716	M	NPSAD-251-A1	1	MG	Homeo	Homeo_FRMD4A
M11716-1-CCACAAATCGCTGTCT-0	M11716	M	NPSAD-251-A1	1	MG	Homeo	Homeo_FRMD4A
M11716-1-CCACACTGTGCGTCGT-0	M11716	M	NPSAD-251-A1	1	MG	Homeo	Homeo_FRMD4A
M11716-1-CCCTTAGAGGCCTGAA-0	M11716	M	NPSAD-251-A1	1	MG	Homeo	Homeo_FRMD4A
M11716-1-CCGATGGTCGTAGTGT-0	M11716	M	NPSAD-251-A1	1	MG	Homeo	Homeo_PICALM
M11716-1-CGATGGCTCACCTACC-0	M11716	M	NPSAD-251-A1	1	MG	Homeo	Homeo_PICALM
M11716-1-CGGGCATGTGTTGATC-0	M11716	M	NPSAD-251-A1	1	MG	Homeo	Homeo_PICALM
M11716-1-CGTAAGTAGCGCGTTC-0	M11716	M	NPSAD-251-A1	1	MG	Homeo	Homeo_FRMD4A
M11716-1-CGTAAGTTCTTCGTGC-0	M11716	M	NPSAD-251-A1	1	MG	Homeo	Homeo_PICALM
M11716-1-CGTCAAAAGAGCATTA-0	M11716	M	NPSAD-251-A1	1	MG	Homeo	Homeo_FRMD4A
M11716-1-CGTGCTTGTTGGCCGT-0	M11716	M	NPSAD-251-A1	1	MG	Homeo	Homeo_FRMD4A
M11716-1-CGTGTCTAGGGAGGTG-0	M11716	M	NPSAD-251-A1	1	MG	Homeo	Homeo_FRMD4A
M11716-1-CGTTCTGGTGGAACAC-0	M11716	M	NPSAD-251-A1	1	MG	Homeo	Homeo_FRMD4A
M11716-1-CTACAGAGTTTGACAC-0	M11716	M	NPSAD-251-A1	1	MG	Homeo	Homeo_FRMD4A
M11716-1-CTACTATGTTGTTGAC-0	M11716	M	NPSAD-251-A1	1	MG	ADAM	ADAM_GPNMB
M11716-1-CTATCCGCAGGGCTTC-0	M11716	M	NPSAD-251-A1	1	MG	Homeo	Homeo_FRMD4A
M11716-1-CTGCAGGCAATTGCCA-0	M11716	M	NPSAD-251-A1	1	MG	Homeo	Homeo_PICALM
M11716-1-CTGCCATGTCCAGGTC-0	M11716	M	NPSAD-251-A1	1	MG	Homeo	Homeo_FRMD4A
M11716-1-CTGCTCAGTTTAAGGA-0	M11716	M	NPSAD-251-A1	1	MG	Homeo	Homeo_FRMD4A
M11716-1-CTGGTCTTCATGCCAA-0	M11716	M	NPSAD-251-A1	1	MG	Homeo	Homeo_FRMD4A
M11716-1-CTTTCGGGTTAAACCC-0	M11716	M	NPSAD-251-A1	1	MG	Homeo	Homeo_FRMD4A
M11716-1-GAAGCCCGTTCCGCTT-0	M11716	M	NPSAD-251-A1	1	MG	Homeo	Homeo_FRMD4A
M11716-1-GAAGCCCTCTCCAATT-0	M11716	M	NPSAD-251-A1	1	MG	Homeo	Homeo_PICALM
M11716-1-GAGAAATAGCGACTGA-0	M11716	M	NPSAD-251-A1	1	MG	Homeo	Homeo_FRMD4A
M11716-1-GAGTTTGAGTGGAAAG-0	M11716	M	NPSAD-251-A1	1	MG	Homeo	Homeo_FRMD4A
M11716-1-GCAACATCATCCTTCG-0	M11716	M	NPSAD-251-A1	1	MG	Homeo	Homeo_FRMD4A
M11716-1-GCGAGAAGTACGATGG-0	M11716	M	NPSAD-251-A1	1	MG	Homeo	Homeo_PICALM
M11716-1-GCGAGAATCTCCCAAC-0	M11716	M	NPSAD-251-A1	1	MG	Homeo	Homeo_FRMD4A
M11716-1-GCGTGCAGTAACATAG-0	M11716	M	NPSAD-251-A1	1	MG	Homeo	Homeo_FRMD4A
M11716-1-GGAGGTATCGAGAGAC-0	M11716	M	NPSAD-251-A1	1	MG	Homeo	Homeo_FRMD4A
M11716-1-GGATCTAAGTAGTCAA-0	M11716	M	NPSAD-251-A1	1	PVM	PVM	PVM_CD163
M11716-1-GGGAAGTCATGACTTG-0	M11716	M	NPSAD-251-A1	1	MG	Homeo	Homeo_PICALM
M11716-1-GTAAGTCCACTCCGAG-0	M11716	M	NPSAD-251-A1	1	MG	Homeo	Homeo_FRMD4A
M11716-1-GTAAGTCGTAATGTGA-0	M11716	M	NPSAD-251-A1	1	MG	Homeo	Homeo_FRMD4A
M11716-1-GTAAGTCGTACATTGC-0	M11716	M	NPSAD-251-A1	1	MG	Homeo	Homeo_FRMD4A
M11716-1-GTAAGTCTCTCGACGG-0	M11716	M	NPSAD-251-A1	1	MG	Homeo	Homeo_FRMD4A
M11716-1-GTAGATCGTATGAGAT-0	M11716	M	NPSAD-251-A1	1	MG	Homeo	Homeo_FRMD4A
M11716-1-GTAGGAGTCGCTGTTC-0	M11716	M	NPSAD-251-A1	1	MG	Homeo	Homeo_PICALM
M11716-1-GTAGTACGTGCTCTTC-0	M11716	M	NPSAD-251-A1	1	MG	Homeo	Homeo_PICALM
M11716-1-GTCATCCGTACGTTCA-0	M11716	M	NPSAD-251-A1	1	MG	Homeo	Homeo_FRMD4A
M11716-1-GTCTTTAGTAGCTTGT-0	M11716	M	NPSAD-251-A1	1	MG	Homeo	Homeo_PICALM
M11716-1-GTTACGACAATCGCCG-0	M11716	M	NPSAD-251-A1	1	MG	Homeo	Homeo_FRMD4A
M11716-1-GTTACGACACTACACA-0	M11716	M	NPSAD-251-A1	1	MG	Homeo	Homeo_FRMD4A
M11716-1-GTTCTATAGACTTCAC-0	M11716	M	NPSAD-251-A1	1	MG	Homeo	Homeo_FRMD4A
M11716-1-GTTTACTAGGCTAACG-0	M11716	M	NPSAD-251-A1	1	PVM	PVM	PVM_CD163
M11716-1-TACAACGTCCATTGCC-0	M11716	M	NPSAD-251-A1	1	MG	Homeo	Homeo_FRMD4A
M11716-1-TACTTCAGTGTGTACT-0	M11716	M	NPSAD-251-A1	1	MG	Homeo	Homeo_PICALM
M11716-1-TATCCTACACATGACT-0	M11716	M	NPSAD-251-A1	1	MG	Homeo	Homeo_FRMD4A
M11716-1-TATTCCAGTGCATTTG-0	M11716	M	NPSAD-251-A1	1	MG	Homeo	Homeo_FRMD4A
M11716-1-TCAGTTTAGGTGAGAA-0	M11716	M	NPSAD-251-A1	1	MG	Homeo	Homeo_FRMD4A
M11716-1-TCATCCGCACTTCAGA-0	M11716	M	NPSAD-251-A1	1	MG	Homeo	Homeo_FRMD4A
M11716-1-TCATGGAAGCACTAAA-0	M11716	M	NPSAD-251-A1	1	MG	Homeo	Homeo_FRMD4A
M11716-1-TCATTCAAGCATCAGG-0	M11716	M	NPSAD-251-A1	1	MG	Adapt	Adapt_HSPA1A
M11716-1-TCCATCGCAGTAGATA-0	M11716	M	NPSAD-251-A1	1	MG	Homeo	Homeo_FRMD4A
M11716-1-TCCCAGTAGGAAGTGA-0	M11716	M	NPSAD-251-A1	1	MG	Homeo	Homeo_FRMD4A
M11716-1-TCCTCTTAGCACTAAA-0	M11716	M	NPSAD-251-A1	1	MG	Homeo	Homeo_FRMD4A
M11716-1-TCGTAGACATCCCACT-0	M11716	M	NPSAD-251-A1	1	MG	Homeo	Homeo_FRMD4A
M11716-1-TGCGATAAGTCTCCTC-0	M11716	M	NPSAD-251-A1	1	MG	Homeo	Homeo_FRMD4A
M11716-1-TGGGCGTGTCGTGGTC-0	M11716	M	NPSAD-251-A1	1	MG	Homeo	Homeo_PICALM
M11716-1-TGTACAGGTTTACGTG-0	M11716	M	NPSAD-251-A1	1	MG	Homeo	Homeo_FRMD4A
M11716-1-TGTTCCGGTTAGCGGA-0	M11716	M	NPSAD-251-A1	1	MG	Homeo	Homeo_FRMD4A
M11716-1-TGTTGGAGTATCCCTC-0	M11716	M	NPSAD-251-A1	1	MG	Homeo	Homeo_FRMD4A
M11716-1-TTCCTAAAGCGGTATG-0	M11716	M	NPSAD-251-A1	1	MG	Homeo	Homeo_PICALM
M11716-1-TTCCTTCGTTATCCAG-0	M11716	M	NPSAD-251-A1	1	MG	Homeo	Homeo_FRMD4A
M11716-1-TTCTCTCAGGCGCTCT-0	M11716	M	NPSAD-251-A1	1	MG	Homeo	Homeo_FRMD4A
M11716-1-TTCTGTATCACGACTA-0	M11716	M	NPSAD-251-A1	1	MG	Homeo	Homeo_FRMD4A
M11716-1-TTGAACGTCCACACCT-0	M11716	M	NPSAD-251-A1	1	MG	Homeo	Homeo_FRMD4A
M11716-1-TTTCACACAGCAGTTT-0	M11716	M	NPSAD-251-A1	1	MG	Homeo	Homeo_FRMD4A
M11716-1-TTTGGAGGTCATACCA-0	M11716	M	NPSAD-251-A1	1	MG	Homeo	Homeo_PICALM
M11716-2-AACCACATCTAGTGTG-1	M11716	M	NPSAD-251-A2	2	MG	Homeo	Homeo_FRMD4A
M11716-2-AACGGGAGTTCACCGG-1	M11716	M	NPSAD-251-A2	2	MG	Homeo	Homeo_FRMD4A
M11716-2-AAGACTCTCAGCAATC-1	M11716	M	NPSAD-251-A2	2	MG	Homeo	Homeo_FRMD4A
M11716-2-AATGACCCATTCCTAT-1	M11716	M	NPSAD-251-A2	2	MG	Homeo	Homeo_FRMD4A
M11716-2-AATGCCATCTTAGCTT-1	M11716	M	NPSAD-251-A2	2	MG	Homeo	Homeo_PICALM
M11716-2-ACAAGCTTCCCGGTAG-1	M11716	M	NPSAD-251-A2	2	MG	Homeo	Homeo_FRMD4A
M11716-2-ACCTGAACAGGAGGTT-1	M11716	M	NPSAD-251-A2	2	MG	Homeo	Homeo_FRMD4A
M11716-2-ACGGAAGTCTCGCCTA-1	M11716	M	NPSAD-251-A2	2	MG	Homeo	Homeo_FRMD4A
M11716-2-ACGGTCGTCGTGAGAG-1	M11716	M	NPSAD-251-A2	2	MG	Homeo	Homeo_FRMD4A
M11716-2-ACTATCTAGATACAGT-1	M11716	M	NPSAD-251-A2	2	MG	Homeo	Homeo_FRMD4A
M11716-2-AGAAGCGGTGAGATAT-1	M11716	M	NPSAD-251-A2	2	MG	Homeo	Homeo_PICALM
M11716-2-AGACCATCAGAGCGTA-1	M11716	M	NPSAD-251-A2	2	MG	Homeo	Homeo_FRMD4A
M11716-2-AGAGCAGGTCTAACGT-1	M11716	M	NPSAD-251-A2	2	MG	Homeo	Homeo_FRMD4A
M11716-2-AGCATCATCACCCTTG-1	M11716	M	NPSAD-251-A2	2	MG	Homeo	Homeo_FRMD4A
M11716-2-AGCCACGGTATACGGG-1	M11716	M	NPSAD-251-A2	2	MG	Homeo	Homeo_PICALM
M11716-2-AGCCAGCAGACCATTC-1	M11716	M	NPSAD-251-A2	2	MG	Homeo	Homeo_FRMD4A
M11716-2-AGCCAGCAGCTGACAG-1	M11716	M	NPSAD-251-A2	2	MG	Homeo	Homeo_FRMD4A
M11716-2-AGCGCCAGTCCACTCT-1	M11716	M	NPSAD-251-A2	2	MG	Homeo	Homeo_PICALM
M11716-2-AGGAGGTTCCCTTGTG-1	M11716	M	NPSAD-251-A2	2	MG	Homeo	Homeo_FRMD4A
M11716-2-AGGTCATGTGAGGATC-1	M11716	M	NPSAD-251-A2	2	MG	Homeo	Homeo_PICALM
M11716-2-AGTCACAGTAACAGTA-1	M11716	M	NPSAD-251-A2	2	MG	Homeo	Homeo_PICALM
M11716-2-AGTGCCGTCAGTCCGG-1	M11716	M	NPSAD-251-A2	2	MG	Homeo	Homeo_FRMD4A
M11716-2-ATACCGATCACCCTCA-1	M11716	M	NPSAD-251-A2	2	MG	Homeo	Homeo_FRMD4A
M11716-2-ATCACTTCACCACTGG-1	M11716	M	NPSAD-251-A2	2	MG	Homeo	Homeo_FRMD4A
M11716-2-ATCGATGGTGTGCTTA-1	M11716	M	NPSAD-251-A2	2	MG	Homeo	Homeo_FRMD4A
M11716-2-ATCGCCTCAAATCAAG-1	M11716	M	NPSAD-251-A2	2	MG	Homeo	Homeo_FRMD4A
M11716-2-ATCGGATTCGACGTCG-1	M11716	M	NPSAD-251-A2	2	MG	Homeo	Homeo_FRMD4A
M11716-2-ATGTCTTCAGTAGGAC-1	M11716	M	NPSAD-251-A2	2	MG	Homeo	Homeo_FRMD4A
M11716-2-CAAGAGGCAGGCATGA-1	M11716	M	NPSAD-251-A2	2	MG	Homeo	Homeo_FRMD4A
M11716-2-CACAGGCGTAGCTTAC-1	M11716	M	NPSAD-251-A2	2	PVM	PVM	PVM_CD163
M11716-2-CAGCGTGTCCGCCTAT-1	M11716	M	NPSAD-251-A2	2	MG	Homeo	Homeo_FRMD4A
M11716-2-CATAAGCGTCTTGAGT-1	M11716	M	NPSAD-251-A2	2	MG	Homeo	Homeo_PICALM
M11716-2-CATTTCAGTACTGACT-1	M11716	M	NPSAD-251-A2	2	MG	Homeo	Homeo_FRMD4A
M11716-2-CCCATTGGTTAGGCTT-1	M11716	M	NPSAD-251-A2	2	MG	Homeo	Homeo_FRMD4A
M11716-2-CCCTGATTCCATCACC-1	M11716	M	NPSAD-251-A2	2	MG	Homeo	Homeo_PICALM
M11716-2-CCGAACGAGAGCAGTC-1	M11716	M	NPSAD-251-A2	2	MG	Homeo	Homeo_PICALM
M11716-2-CCGAACGGTTACTCAG-1	M11716	M	NPSAD-251-A2	2	MG	Homeo	Homeo_PICALM
M11716-2-CGGGCATCATGGCCCA-1	M11716	M	NPSAD-251-A2	2	MG	Adapt	Adapt_HSPA1A
M11716-2-CGGGTGTTCTTCGTGC-1	M11716	M	NPSAD-251-A2	2	MG	Homeo	Homeo_FRMD4A
M11716-2-CGGTCAGGTTACGTAC-1	M11716	M	NPSAD-251-A2	2	MG	Homeo	Homeo_FRMD4A
M11716-2-CGTAATGTCGAAGAAT-1	M11716	M	NPSAD-251-A2	2	MG	Homeo	Homeo_PICALM
M11716-2-CTCAACCAGGAAAGAC-1	M11716	M	NPSAD-251-A2	2	MG	Homeo	Homeo_FRMD4A
M11716-2-CTCATGCAGAGGACTC-1	M11716	M	NPSAD-251-A2	2	MG	ADAM	ADAM_GPNMB
M11716-2-CTCTGGTGTCACAGTT-1	M11716	M	NPSAD-251-A2	2	MG	Homeo	Homeo_PICALM
M11716-2-CTGCAGGAGTCAATCC-1	M11716	M	NPSAD-251-A2	2	MG	Homeo	Homeo_FRMD4A
M11716-2-CTGTGGGAGAGGCGTT-1	M11716	M	NPSAD-251-A2	2	MG	Homeo	Homeo_PICALM
M11716-2-CTTCAATTCTGAGCAT-1	M11716	M	NPSAD-251-A2	2	MG	Homeo	Homeo_FRMD4A
M11716-2-CTTTCGGCAATGAAAC-1	M11716	M	NPSAD-251-A2	2	MG	Homeo	Homeo_PICALM
M11716-2-GACATCACAAATACAG-1	M11716	M	NPSAD-251-A2	2	MG	Homeo	Homeo_FRMD4A
M11716-2-GACCAATGTTCCAAAC-1	M11716	M	NPSAD-251-A2	2	MG	Homeo	Homeo_FRMD4A
M11716-2-GAGATGGTCCGCTTAC-1	M11716	M	NPSAD-251-A2	2	MG	Homeo	Homeo_PICALM
M11716-2-GAGCTGCAGAGGTTAT-1	M11716	M	NPSAD-251-A2	2	MG	Homeo	Homeo_PICALM
M11716-2-GAGTTGTCACCGTGCA-1	M11716	M	NPSAD-251-A2	2	MG	Homeo	Homeo_PICALM
M11716-2-GATCAGTAGCAAATGT-1	M11716	M	NPSAD-251-A2	2	PVM	PVM	PVM_CD163
M11716-2-GATGATCAGGGACACT-1	M11716	M	NPSAD-251-A2	2	MG	Homeo	Homeo_PICALM
M11716-2-GCACGGTGTGAGAACC-1	M11716	M	NPSAD-251-A2	2	MG	Homeo	Homeo_FRMD4A
M11716-2-GCCGTGACAATGAAAC-1	M11716	M	NPSAD-251-A2	2	PVM	PVM	PVM_CD163
M11716-2-GCGAGAATCAGGAGAC-1	M11716	M	NPSAD-251-A2	2	MG	Homeo	Homeo_PICALM
M11716-2-GCTACCTGTTCATCTT-1	M11716	M	NPSAD-251-A2	2	MG	Homeo	Homeo_PICALM
M11716-2-GGAACCCTCGTTAGAC-1	M11716	M	NPSAD-251-A2	2	MG	Homeo	Homeo_PICALM
M11716-2-GGAGGATGTTGCTCAA-1	M11716	M	NPSAD-251-A2	2	MG	Homeo	Homeo_FRMD4A
M11716-2-GGCTGTGTCCGGACGT-1	M11716	M	NPSAD-251-A2	2	MG	Homeo	Homeo_FRMD4A
M11716-2-GGCTTTCAGTCGGCCT-1	M11716	M	NPSAD-251-A2	2	MG	Homeo	Homeo_FRMD4A
M11716-2-GGCTTTCGTCTTACTT-1	M11716	M	NPSAD-251-A2	2	MG	Homeo	Homeo_PICALM
M11716-2-GGGAAGTTCTGGACTA-1	M11716	M	NPSAD-251-A2	2	MG	Homeo	Homeo_PICALM
M11716-2-GGGACCTAGGTAGGCT-1	M11716	M	NPSAD-251-A2	2	MG	Homeo	Homeo_FRMD4A
M11716-2-GGGCCATGTGTCTCCT-1	M11716	M	NPSAD-251-A2	2	MG	Homeo	Homeo_FRMD4A
M11716-2-GGTAACTCAGCCTATA-1	M11716	M	NPSAD-251-A2	2	MG	Homeo	Homeo_FRMD4A
M11716-2-GTAGCTAAGCTTCATG-1	M11716	M	NPSAD-251-A2	2	MG	Homeo	Homeo_PICALM
M11716-2-GTCAAGTCAGCGTTTA-1	M11716	M	NPSAD-251-A2	2	MG	Homeo	Homeo_PICALM
M11716-2-GTCGTTCCAGATAAAC-1	M11716	M	NPSAD-251-A2	2	MG	Homeo	Homeo_FRMD4A
M11716-2-GTCTTTAGTATCGCTA-1	M11716	M	NPSAD-251-A2	2	MG	Homeo	Homeo_PICALM
M11716-2-GTGACGCAGTGTTCCA-1	M11716	M	NPSAD-251-A2	2	MG	Homeo	Homeo_FRMD4A
M11716-2-GTGACGCCAGCATGCC-1	M11716	M	NPSAD-251-A2	2	MG	Homeo	Homeo_FRMD4A
M11716-2-GTGGAAGGTCCAAATC-1	M11716	M	NPSAD-251-A2	2	MG	Homeo	Homeo_PICALM
M11716-2-GTGTAACAGACAACTA-1	M11716	M	NPSAD-251-A2	2	MG	Homeo	Homeo_FRMD4A
M11716-2-GTTAGTGTCGTCGACG-1	M11716	M	NPSAD-251-A2	2	MG	Homeo	Homeo_FRMD4A
M11716-2-GTTCGCTAGACCTCAT-1	M11716	M	NPSAD-251-A2	2	MG	Homeo	Homeo_FRMD4A
M11716-2-GTTCTATGTTGTAAAG-1	M11716	M	NPSAD-251-A2	2	MG	Homeo	Homeo_PICALM
M11716-2-TAGTGCACATCAGTGT-1	M11716	M	NPSAD-251-A2	2	MG	Homeo	Homeo_FRMD4A
M11716-2-TATCGCCTCGGAATTC-1	M11716	M	NPSAD-251-A2	2	MG	Homeo	Homeo_FRMD4A
M11716-2-TCAAGTGCAAGTTTGC-1	M11716	M	NPSAD-251-A2	2	MG	Homeo	Homeo_FRMD4A
M11716-2-TCACACCCAGGTTACT-1	M11716	M	NPSAD-251-A2	2	MG	Homeo	Homeo_FRMD4A
M11716-2-TCACGCTCAGAAATCA-1	M11716	M	NPSAD-251-A2	2	MG	Homeo	Homeo_FRMD4A
M11716-2-TCACGCTGTACGATCT-1	M11716	M	NPSAD-251-A2	2	MG	Homeo	Homeo_FRMD4A
M11716-2-TCAGTGAAGTCCGCGT-1	M11716	M	NPSAD-251-A2	2	MG	Homeo	Homeo_PICALM
M11716-2-TCGGGACGTTGTACGT-1	M11716	M	NPSAD-251-A2	2	MG	Homeo	Homeo_FRMD4A
M11716-2-TCGGGTGTCGAGAGAC-1	M11716	M	NPSAD-251-A2	2	MG	Homeo	Homeo_FRMD4A
M11716-2-TCGTGCTCATATTCGG-1	M11716	M	NPSAD-251-A2	2	MG	Homeo	Homeo_PICALM
M11716-2-TCTACATGTTGTGCCG-1	M11716	M	NPSAD-251-A2	2	MG	ADAM	ADAM_GPNMB
M11716-2-TCTACCGAGAATGTTG-1	M11716	M	NPSAD-251-A2	2	MG	Homeo	Homeo_FRMD4A
M11716-2-TCTTTGAGTTGGGAAC-1	M11716	M	NPSAD-251-A2	2	MG	Homeo	Homeo_FRMD4A
M11716-2-TGAGGTTGTCTGCGCA-1	M11716	M	NPSAD-251-A2	2	MG	Homeo	Homeo_PICALM
M11716-2-TGATCAGAGAGCCGAT-1	M11716	M	NPSAD-251-A2	2	MG	Homeo	Homeo_PICALM
M11716-2-TGCGATATCTTACACT-1	M11716	M	NPSAD-251-A2	2	MG	Homeo	Homeo_PICALM
M11716-2-TGCGGCACATTGTCGA-1	M11716	M	NPSAD-251-A2	2	MG	Homeo	Homeo_FRMD4A
M11716-2-TGCTTGCAGAAGAGCA-1	M11716	M	NPSAD-251-A2	2	MG	Homeo	Homeo_PICALM
M11716-2-TGTTGAGCAGCAGGAT-1	M11716	M	NPSAD-251-A2	2	MG	Homeo	Homeo_PICALM
M11716-2-TTACTGTAGCCAGAGT-1	M11716	M	NPSAD-251-A2	2	MG	Homeo	Homeo_FRMD4A
M11716-2-TTAGTCTTCTTAGCCC-1	M11716	M	NPSAD-251-A2	2	MG	Homeo	Homeo_PICALM
M11716-2-TTCCAATAGCCTCTTC-1	M11716	M	NPSAD-251-A2	2	MG	Homeo	Homeo_PICALM
M11716-2-TTCCGTGCAACGTAAA-1	M11716	M	NPSAD-251-A2	2	MG	Homeo	Homeo_FRMD4A
M11716-2-TTGCATTCACAGTATC-1	M11716	M	NPSAD-251-A2	2	MG	Homeo	Homeo_PICALM
M11716-2-TTGCCTGTCATGGCCG-1	M11716	M	NPSAD-251-A2	2	MG	ADAM	ADAM_GPNMB
M11716-2-TTGCGTCCAGGACTTT-1	M11716	M	NPSAD-251-A2	2	MG	Homeo	Homeo_PICALM
M11716-2-TTTCCTCAGATGAACT-1	M11716	M	NPSAD-251-A2	2	MG	Homeo	Homeo_FRMD4A
M1176-1-AAAGTCCCAGCGTGCT-0	M1176	M	NPSAD-20201112-A1	1	MG	Homeo	Homeo_PICALM
M1176-1-AACCCAAGTCACCACG-0	M1176	M	NPSAD-20201112-A1	1	MG	Homeo	Homeo_FRMD4A
M1176-1-AACCTTTAGATGAACT-0	M1176	M	NPSAD-20201112-A1	1	MG	Homeo	Homeo_FRMD4A
M1176-1-AAGAACAAGTGGTTAA-0	M1176	M	NPSAD-20201112-A1	1	PVM	PVM	PVM_CD163
M1176-1-AATCGACAGACAACTA-0	M1176	M	NPSAD-20201112-A1	1	MG	Homeo	Homeo_FRMD4A
M1176-1-ACACGCGTCGTAGTGT-0	M1176	M	NPSAD-20201112-A1	1	MG	Homeo	Homeo_FRMD4A
M1176-1-ACATCGAGTACTCGCG-0	M1176	M	NPSAD-20201112-A1	1	MG	Homeo	Homeo_PICALM
M1176-1-ACCAACATCGCCAACG-0	M1176	M	NPSAD-20201112-A1	1	MG	Homeo	Homeo_FRMD4A
M1176-1-ACTCCCAAGTTGTAAG-0	M1176	M	NPSAD-20201112-A1	1	MG	Homeo	Homeo_FRMD4A
M1176-1-ACTTATCAGAGAGGGC-0	M1176	M	NPSAD-20201112-A1	1	MG	Adapt	Adapt_HIF1A
M1176-1-ACTTATCTCATTACTC-0	M1176	M	NPSAD-20201112-A1	1	MG	Homeo	Homeo_FRMD4A
M1176-1-ACTTTGTTCTCATTTG-0	M1176	M	NPSAD-20201112-A1	1	MG	Homeo	Homeo_FRMD4A
M1176-1-AGAAATGTCCATCTCG-0	M1176	M	NPSAD-20201112-A1	1	MG	Homeo	Homeo_FRMD4A
M1176-1-AGACAAAGTAGGCAGT-0	M1176	M	NPSAD-20201112-A1	1	MG	Homeo	Homeo_FRMD4A
M1176-1-AGACCCGGTCTAGTGT-0	M1176	M	NPSAD-20201112-A1	1	MG	Homeo	Homeo_FRMD4A
M1176-1-AGAGAGCGTAAGAACT-0	M1176	M	NPSAD-20201112-A1	1	MG	Homeo	Homeo_FRMD4A
M1176-1-AGCTACACACGTCGTG-0	M1176	M	NPSAD-20201112-A1	1	MG	Homeo	Homeo_FRMD4A
M1176-1-AGGACTTAGTGCAACG-0	M1176	M	NPSAD-20201112-A1	1	MG	Homeo	Homeo_FRMD4A
M1176-1-AGGGTTTCAACTCCCT-0	M1176	M	NPSAD-20201112-A1	1	MG	Homeo	Homeo_FRMD4A
M1176-1-AGTCATGTCCAGCCTT-0	M1176	M	NPSAD-20201112-A1	1	MG	Homeo	Homeo_FRMD4A
M1176-1-AGTGATCGTTCCTACC-0	M1176	M	NPSAD-20201112-A1	1	MG	Homeo	Homeo_FRMD4A
M1176-1-AGTTCCCGTTAGGACG-0	M1176	M	NPSAD-20201112-A1	1	MG	Homeo	Homeo_FRMD4A
M1176-1-ATAGACCGTGAGCTCC-0	M1176	M	NPSAD-20201112-A1	1	MG	Homeo	Homeo_FRMD4A
M1176-1-ATAGAGATCGAGATGG-0	M1176	M	NPSAD-20201112-A1	1	MG	Homeo	Homeo_PICALM
M1176-1-ATCCATTGTTATGACC-0	M1176	M	NPSAD-20201112-A1	1	MG	Homeo	Homeo_PICALM
M1176-1-ATCGCCTGTGATGGCA-0	M1176	M	NPSAD-20201112-A1	1	MG	Homeo	Homeo_PICALM
M1176-1-ATCTCTATCGTCGATA-0	M1176	M	NPSAD-20201112-A1	1	MG	Homeo	Homeo_FRMD4A
M1176-1-ATGGATCGTTCAGGTT-0	M1176	M	NPSAD-20201112-A1	1	MG	Homeo	Homeo_FRMD4A
M1176-1-ATGGTTGAGCTCTATG-0	M1176	M	NPSAD-20201112-A1	1	MG	Homeo	Homeo_FRMD4A
M1176-1-ATTACCTTCGCGTCGA-0	M1176	M	NPSAD-20201112-A1	1	MG	Homeo	Homeo_PICALM
M1176-1-ATTCCCGCAGAGCCCT-0	M1176	M	NPSAD-20201112-A1	1	MG	Homeo	Homeo_FRMD4A
M1176-1-ATTCCTAGTCTAATCG-0	M1176	M	NPSAD-20201112-A1	1	MG	Homeo	Homeo_FRMD4A
M1176-1-ATTCCTAGTGGTAATA-0	M1176	M	NPSAD-20201112-A1	1	MG	Adapt	Adapt_HSPA1A
M1176-1-ATTTCTGTCTCCTGTG-0	M1176	M	NPSAD-20201112-A1	1	MG	Homeo	Homeo_FRMD4A
M1176-1-CAAGGGAGTTACGGAG-0	M1176	M	NPSAD-20201112-A1	1	MG	Homeo	Homeo_FRMD4A
M1176-1-CACAGATCAAGAATAC-0	M1176	M	NPSAD-20201112-A1	1	MG	Adapt	Adapt_HSPA1A
M1176-1-CACATGAAGGTTAAAC-0	M1176	M	NPSAD-20201112-A1	1	MG	Homeo	Homeo_FRMD4A
M1176-1-CACGTGGCACTGCACG-0	M1176	M	NPSAD-20201112-A1	1	MG	Homeo	Homeo_FRMD4A
M1176-1-CAGATACGTTCCTACC-0	M1176	M	NPSAD-20201112-A1	1	MG	Adapt	Adapt_HSPA1A
M1176-1-CAGCAGCAGGTCTACT-0	M1176	M	NPSAD-20201112-A1	1	MG	Homeo	Homeo_PICALM
M1176-1-CAGGCCACAATCAGCT-0	M1176	M	NPSAD-20201112-A1	1	MG	Homeo	Homeo_FRMD4A
M1176-1-CAGTGCGCATCATCTT-0	M1176	M	NPSAD-20201112-A1	1	PVM	PVM	PVM_CD163
M1176-1-CAGTTCCAGAAGGCTC-0	M1176	M	NPSAD-20201112-A1	1	MG	Adapt	Adapt_HIF1A
M1176-1-CATACCCTCCCTATTA-0	M1176	M	NPSAD-20201112-A1	1	MG	Homeo	Homeo_FRMD4A
M1176-1-CATCGCTGTCGTATGT-0	M1176	M	NPSAD-20201112-A1	1	MG	Homeo	Homeo_FRMD4A
M1176-1-CATCGGGCAAGAATAC-0	M1176	M	NPSAD-20201112-A1	1	MG	Homeo	Homeo_FRMD4A
M1176-1-CATTCCGTCTTCGACC-0	M1176	M	NPSAD-20201112-A1	1	MG	Adapt	Adapt_HSPA1A
M1176-1-CCACAAAGTGGGTCAA-0	M1176	M	NPSAD-20201112-A1	1	MG	exAM	exAM_ERN1
M1176-1-CCCATTGGTGTGACCC-0	M1176	M	NPSAD-20201112-A1	1	MG	Homeo	Homeo_FRMD4A
M1176-1-CCCTTAGTCGACCTAA-0	M1176	M	NPSAD-20201112-A1	1	MG	Homeo	Homeo_PICALM
M1176-1-CCGGTAGAGCTCCACG-0	M1176	M	NPSAD-20201112-A1	1	MG	Homeo	Homeo_FRMD4A
M1176-1-CCGGTGAGTCTTCAAG-0	M1176	M	NPSAD-20201112-A1	1	MG	Homeo	Homeo_FRMD4A
M1176-1-CCGTAGGGTTGCGGAA-0	M1176	M	NPSAD-20201112-A1	1	MG	Homeo	Homeo_PICALM
M1176-1-CCTCAACGTCAGATTC-0	M1176	M	NPSAD-20201112-A1	1	MG	Homeo	Homeo_PICALM
M1176-1-CCTGCATGTGTGAGCA-0	M1176	M	NPSAD-20201112-A1	1	MG	Homeo	Homeo_FRMD4A
M1176-1-CCTGCATGTTTGATCG-0	M1176	M	NPSAD-20201112-A1	1	MG	Homeo	Homeo_PICALM
M1176-1-CCTTCAGTCAGCTGAT-0	M1176	M	NPSAD-20201112-A1	1	MG	Homeo	Homeo_FRMD4A
M1176-1-CGAAGGATCGCCGTGA-0	M1176	M	NPSAD-20201112-A1	1	MG	Homeo	Homeo_FRMD4A
M1176-1-CGGAACCAGGCGACAT-0	M1176	M	NPSAD-20201112-A1	1	MG	Homeo	Homeo_FRMD4A
M1176-1-CGTAAGTTCCGACAGC-0	M1176	M	NPSAD-20201112-A1	1	MG	Homeo	Homeo_FRMD4A
M1176-1-CGTGATATCTTGCAAG-0	M1176	M	NPSAD-20201112-A1	1	MG	Homeo	Homeo_FRMD4A
M1176-1-CTACAGATCGGCCCAA-0	M1176	M	NPSAD-20201112-A1	1	PVM	PVM	PVM_CD163
M1176-1-CTACCTGCACCTTCGT-0	M1176	M	NPSAD-20201112-A1	1	MG	Homeo	Homeo_FRMD4A
M1176-1-CTAGGTAAGCCTATTG-0	M1176	M	NPSAD-20201112-A1	1	MG	Adapt	Adapt_HIST
M1176-1-CTATCCGGTTGTAAAG-0	M1176	M	NPSAD-20201112-A1	1	MG	Homeo	Homeo_FRMD4A
M1176-1-CTCATGCTCGGAGTGA-0	M1176	M	NPSAD-20201112-A1	1	PVM	PVM	PVM_CD163
M1176-1-CTCCACAAGTATTAGG-0	M1176	M	NPSAD-20201112-A1	1	MG	Homeo	Homeo_FRMD4A
M1176-1-CTCCGATGTGGACCAA-0	M1176	M	NPSAD-20201112-A1	1	MG	Homeo	Homeo_FRMD4A
M1176-1-CTCCTTTTCGTGTCAA-0	M1176	M	NPSAD-20201112-A1	1	MG	Homeo	Homeo_PICALM
M1176-1-CTGATCCGTTCGGCCA-0	M1176	M	NPSAD-20201112-A1	1	PVM	PVM	PVM_CD163
M1176-1-CTGCAGGGTTATGGTC-0	M1176	M	NPSAD-20201112-A1	1	MG	Homeo	Homeo_FRMD4A
M1176-1-CTGCATCCATAATCGC-0	M1176	M	NPSAD-20201112-A1	1	PVM	PVM	PVM_CD163
M1176-1-CTGCCTAGTCTCGACG-0	M1176	M	NPSAD-20201112-A1	1	MG	Homeo	Homeo_FRMD4A
M1176-1-CTGTACCAGACTTGTC-0	M1176	M	NPSAD-20201112-A1	1	MG	Homeo	Homeo_FRMD4A
M1176-1-CTGTACCGTAGTTAGA-0	M1176	M	NPSAD-20201112-A1	1	MG	Homeo	Homeo_FRMD4A
M1176-1-CTGTACCTCGGCTCTT-0	M1176	M	NPSAD-20201112-A1	1	MG	Homeo	Homeo_FRMD4A
M1176-1-CTGTATTAGAAGCCAC-0	M1176	M	NPSAD-20201112-A1	1	MG	Homeo	Homeo_FRMD4A
M1176-1-CTGTATTAGGTGCAGT-0	M1176	M	NPSAD-20201112-A1	1	MG	Homeo	Homeo_FRMD4A
M1176-1-CTGTATTTCGTCAGAT-0	M1176	M	NPSAD-20201112-A1	1	MG	Homeo	Homeo_FRMD4A
M1176-1-CTTAGGATCACACCCT-0	M1176	M	NPSAD-20201112-A1	1	MG	Homeo	Homeo_FRMD4A
M1176-1-CTTCAATGTCCCACGA-0	M1176	M	NPSAD-20201112-A1	1	MG	Homeo	Homeo_FRMD4A
M1176-1-CTTCCTTTCGTTCCTG-0	M1176	M	NPSAD-20201112-A1	1	MG	Homeo	Homeo_FRMD4A
M1176-1-GAAGAATTCAGCTTGA-0	M1176	M	NPSAD-20201112-A1	1	PVM	PVM	PVM_CD163
M1176-1-GAATCGTAGTAATACG-0	M1176	M	NPSAD-20201112-A1	1	PVM	PVM	PVM_CD163
M1176-1-GACACGCTCAAATGAG-0	M1176	M	NPSAD-20201112-A1	1	MG	Homeo	Homeo_FRMD4A
M1176-1-GACATCATCTCAATCT-0	M1176	M	NPSAD-20201112-A1	1	MG	Adapt	Adapt_HSPA1A
M1176-1-GACCGTGCATGTTCAG-0	M1176	M	NPSAD-20201112-A1	1	MG	Adapt	Adapt_HIF1A
M1176-1-GACCTTCGTACCGCGT-0	M1176	M	NPSAD-20201112-A1	1	MG	Homeo	Homeo_PICALM
M1176-1-GCAACCGTCGAGCCTG-0	M1176	M	NPSAD-20201112-A1	1	MG	Adapt	Adapt_HSPA1A
M1176-1-GCAGCTGAGTTGCCCG-0	M1176	M	NPSAD-20201112-A1	1	MG	Homeo	Homeo_FRMD4A
M1176-1-GCATCTCTCCTTCTAA-0	M1176	M	NPSAD-20201112-A1	1	MG	Homeo	Homeo_FRMD4A
M1176-1-GCATTAGAGTATGTAG-0	M1176	M	NPSAD-20201112-A1	1	MG	Homeo	Homeo_FRMD4A
M1176-1-GCATTAGCACCCAATA-0	M1176	M	NPSAD-20201112-A1	1	PVM	PVM	PVM_CD163
M1176-1-GCCAGTGTCAACTTTC-0	M1176	M	NPSAD-20201112-A1	1	MG	Homeo	Homeo_PICALM
M1176-1-GCCCGAAGTAATGCGG-0	M1176	M	NPSAD-20201112-A1	1	MG	Homeo	Homeo_FRMD4A
M1176-1-GCTGAATTCGGACAAG-0	M1176	M	NPSAD-20201112-A1	1	MG	Homeo	Homeo_PICALM
M1176-1-GCTGCAGAGCCTTTGA-0	M1176	M	NPSAD-20201112-A1	1	MG	Homeo	Homeo_FRMD4A
M1176-1-GCTGCAGGTTCATCGA-0	M1176	M	NPSAD-20201112-A1	1	MG	Homeo	Homeo_FRMD4A
M1176-1-GCTTGGGGTCACTGAT-0	M1176	M	NPSAD-20201112-A1	1	MG	Homeo	Homeo_FRMD4A
M1176-1-GGAATCTTCAAGGAGC-0	M1176	M	NPSAD-20201112-A1	1	MG	Homeo	Homeo_PICALM
M1176-1-GGAGCAAAGTTAGAAC-0	M1176	M	NPSAD-20201112-A1	1	PVM	PVM	PVM_CD163
M1176-1-GGGATGACACACACTA-0	M1176	M	NPSAD-20201112-A1	1	PVM	PVM	PVM_CD163
M1176-1-GGGTTATGTGACACAG-0	M1176	M	NPSAD-20201112-A1	1	MG	Homeo	Homeo_PICALM
M1176-1-GGGTTTATCACTTCTA-0	M1176	M	NPSAD-20201112-A1	1	MG	Homeo	Homeo_FRMD4A
M1176-1-GGTAACTAGCAAGGAA-0	M1176	M	NPSAD-20201112-A1	1	MG	Homeo	Homeo_FRMD4A
M1176-1-GGTAGAGCAAAGCAAT-0	M1176	M	NPSAD-20201112-A1	1	MG	Homeo	Homeo_PICALM
M1176-1-GGTCACGGTGAGGATC-0	M1176	M	NPSAD-20201112-A1	1	MG	Homeo	Homeo_FRMD4A
M1176-1-GGTCTGGGTTGACTAC-0	M1176	M	NPSAD-20201112-A1	1	MG	Homeo	Homeo_PICALM
M1176-1-GGTGATTCAATATCCG-0	M1176	M	NPSAD-20201112-A1	1	MG	Homeo	Homeo_FRMD4A
M1176-1-GGTTAACAGCCACTCG-0	M1176	M	NPSAD-20201112-A1	1	MG	Homeo	Homeo_FRMD4A
M1176-1-GTAGAAAAGCGGGTAT-0	M1176	M	NPSAD-20201112-A1	1	MG	Homeo	Homeo_FRMD4A
M1176-1-GTCACGGCATGGAGAC-0	M1176	M	NPSAD-20201112-A1	1	MG	Homeo	Homeo_PICALM
M1176-1-GTCACTCAGGAGAGGC-0	M1176	M	NPSAD-20201112-A1	1	MG	Homeo	Homeo_FRMD4A
M1176-1-GTCACTCCATGACAGG-0	M1176	M	NPSAD-20201112-A1	1	MG	Homeo	Homeo_PICALM
M1176-1-GTCACTCTCTCAGGCG-0	M1176	M	NPSAD-20201112-A1	1	MG	Homeo	Homeo_FRMD4A
M1176-1-GTCTACCAGCACGATG-0	M1176	M	NPSAD-20201112-A1	1	PVM	PVM	PVM_CD163
M1176-1-GTCTCACCAGACACAG-0	M1176	M	NPSAD-20201112-A1	1	MG	Adapt	Adapt_HSPA1A
M1176-1-GTGATGTCAAATCGGG-0	M1176	M	NPSAD-20201112-A1	1	MG	Homeo	Homeo_PICALM
M1176-1-GTGTCCTCAACTCCCT-0	M1176	M	NPSAD-20201112-A1	1	MG	Homeo	Homeo_FRMD4A
M1176-1-GTTACAGTCGACGTCG-0	M1176	M	NPSAD-20201112-A1	1	MG	Homeo	Homeo_PICALM
M1176-1-GTTACCCCACTTGTGA-0	M1176	M	NPSAD-20201112-A1	1	MG	Homeo	Homeo_FRMD4A
M1176-1-GTTAGACAGTGTACCT-0	M1176	M	NPSAD-20201112-A1	1	MG	Homeo	Homeo_FRMD4A
M1176-1-GTTATGGCACGGCGTT-0	M1176	M	NPSAD-20201112-A1	1	PVM	PVM	PVM_CD163
M1176-1-GTTGCGGGTTATAGAG-0	M1176	M	NPSAD-20201112-A1	1	MG	Homeo	Homeo_PICALM
M1176-1-TAACCAGTCATCGCAA-0	M1176	M	NPSAD-20201112-A1	1	MG	Homeo	Homeo_PICALM
M1176-1-TAACGACAGAGTGAAG-0	M1176	M	NPSAD-20201112-A1	1	MG	Homeo	Homeo_FRMD4A
M1176-1-TAATCTCGTAACCAGG-0	M1176	M	NPSAD-20201112-A1	1	MG	Homeo	Homeo_FRMD4A
M1176-1-TATATCCAGCGCCGTT-0	M1176	M	NPSAD-20201112-A1	1	MG	Homeo	Homeo_FRMD4A
M1176-1-TATATCCTCATCAGTG-0	M1176	M	NPSAD-20201112-A1	1	MG	Homeo	Homeo_FRMD4A
M1176-1-TATCAGGAGAATGTTG-0	M1176	M	NPSAD-20201112-A1	1	MG	Homeo	Homeo_FRMD4A
M1176-1-TATCAGGGTTCTTAGG-0	M1176	M	NPSAD-20201112-A1	1	MG	Homeo	Homeo_FRMD4A
M1176-1-TATTGCTTCCTTTAGT-0	M1176	M	NPSAD-20201112-A1	1	MG	Homeo	Homeo_FRMD4A
M1176-1-TCAATTCGTAGCCAGA-0	M1176	M	NPSAD-20201112-A1	1	MG	Homeo	Homeo_FRMD4A
M1176-1-TCACATTCAACTGATC-0	M1176	M	NPSAD-20201112-A1	1	MG	Homeo	Homeo_FRMD4A
M1176-1-TCACATTGTGTACAGG-0	M1176	M	NPSAD-20201112-A1	1	MG	Adapt	Adapt_HIF1A
M1176-1-TCAGCCTCAATTCTCT-0	M1176	M	NPSAD-20201112-A1	1	MG	Homeo	Homeo_PICALM
M1176-1-TCAGTGAGTCCCTAAA-0	M1176	M	NPSAD-20201112-A1	1	MG	Homeo	Homeo_FRMD4A
M1176-1-TCAGTTTGTGTGAATA-0	M1176	M	NPSAD-20201112-A1	1	MG	Homeo	Homeo_PICALM
M1176-1-TCATACTAGCCAGAGT-0	M1176	M	NPSAD-20201112-A1	1	PVM	PVM	PVM_CD163
M1176-1-TCATATCTCTACAGGT-0	M1176	M	NPSAD-20201112-A1	1	MG	Homeo	Homeo_FRMD4A
M1176-1-TCGACCTCAGAGAAAG-0	M1176	M	NPSAD-20201112-A1	1	MG	Homeo	Homeo_FRMD4A
M1176-1-TCGACCTTCGCTATTT-0	M1176	M	NPSAD-20201112-A1	1	MG	Homeo	Homeo_FRMD4A
M1176-1-TCGCTCACAGTTCCAA-0	M1176	M	NPSAD-20201112-A1	1	MG	Homeo	Homeo_FRMD4A
M1176-1-TCTATCAGTAACGGTG-0	M1176	M	NPSAD-20201112-A1	1	MG	Homeo	Homeo_PICALM
M1176-1-TCTCAGCAGGTCGTAG-0	M1176	M	NPSAD-20201112-A1	1	MG	Homeo	Homeo_FRMD4A
M1176-1-TCTGGCTGTTAGAAAC-0	M1176	M	NPSAD-20201112-A1	1	MG	Homeo	Homeo_FRMD4A
M1176-1-TGACTCCGTTTAAGGA-0	M1176	M	NPSAD-20201112-A1	1	MG	Adapt	Adapt_HIF1A
M1176-1-TGAGACTAGTGAGGTC-0	M1176	M	NPSAD-20201112-A1	1	MG	Homeo	Homeo_PICALM
M1176-1-TGAGCATCATGCACTA-0	M1176	M	NPSAD-20201112-A1	1	MG	Homeo	Homeo_FRMD4A
M1176-1-TGAGGGAGTAGGCTCC-0	M1176	M	NPSAD-20201112-A1	1	MG	Adapt	Adapt_HSPA1A
M1176-1-TGCTCCAAGGAATTAC-0	M1176	M	NPSAD-20201112-A1	1	MG	Adapt	Adapt_HSPA1A
M1176-1-TGGGCTGGTGAGAGGG-0	M1176	M	NPSAD-20201112-A1	1	MG	Homeo	Homeo_PICALM
M1176-1-TGGGCTGTCCATTGCC-0	M1176	M	NPSAD-20201112-A1	1	MG	Homeo	Homeo_FRMD4A
M1176-1-TGTCAGAAGCAGGCTA-0	M1176	M	NPSAD-20201112-A1	1	MG	Homeo	Homeo_FRMD4A
M1176-1-TTAGGCAAGGCATCGA-0	M1176	M	NPSAD-20201112-A1	1	MG	Homeo	Homeo_PICALM
M1176-1-TTCATTGCAGGCATTT-0	M1176	M	NPSAD-20201112-A1	1	MG	Homeo	Homeo_PICALM
M1176-1-TTCCTTCTCAGCTTGA-0	M1176	M	NPSAD-20201112-A1	1	MG	Homeo	Homeo_FRMD4A
M1176-1-TTCTAACTCGCTCTAC-0	M1176	M	NPSAD-20201112-A1	1	MG	Homeo	Homeo_FRMD4A
M1176-1-TTCTTGACACGACGCT-0	M1176	M	NPSAD-20201112-A1	1	MG	Homeo	Homeo_PICALM
M1176-1-TTGCCTGTCTAGCATG-0	M1176	M	NPSAD-20201112-A1	1	MG	Homeo	Homeo_FRMD4A
M1176-1-TTGCTGCTCAGGAACG-0	M1176	M	NPSAD-20201112-A1	1	MG	Homeo	Homeo_FRMD4A
M1176-1-TTGGGATAGTTCATGC-0	M1176	M	NPSAD-20201112-A1	1	MG	Homeo	Homeo_FRMD4A
M1176-1-TTTACCAAGGGAGGGT-0	M1176	M	NPSAD-20201112-A1	1	MG	Homeo	Homeo_FRMD4A
M1176-1-TTTCACATCCTCTCGA-0	M1176	M	NPSAD-20201112-A1	1	MG	Homeo	Homeo_FRMD4A
M1176-1-TTTCACATCTCTCTAA-0	M1176	M	NPSAD-20201112-A1	1	MG	Homeo	Homeo_FRMD4A
M1176-1-TTTCATGCAACGATTC-0	M1176	M	NPSAD-20201112-A1	1	MG	Homeo	Homeo_FRMD4A
M1176-1-TTTCGATAGTTGTCAC-0	M1176	M	NPSAD-20201112-A1	1	MG	Homeo	Homeo_PICALM
M1176-2-AAAGGGCAGAGGACTC-1	M1176	M	NPSAD-20201112-A2	2	MG	Homeo	Homeo_FRMD4A
M1176-2-AACCTTTGTTGCCATA-1	M1176	M	NPSAD-20201112-A2	2	MG	Homeo	Homeo_FRMD4A
M1176-2-AACGAAAGTGTATTGC-1	M1176	M	NPSAD-20201112-A2	2	MG	Homeo	Homeo_FRMD4A
M1176-2-AACGAAATCTCGTGAA-1	M1176	M	NPSAD-20201112-A2	2	MG	Homeo	Homeo_FRMD4A
M1176-2-AACTTCTCATCCGTGG-1	M1176	M	NPSAD-20201112-A2	2	MG	Homeo	Homeo_PICALM
M1176-2-AAGCGAGAGCGAGTCA-1	M1176	M	NPSAD-20201112-A2	2	MG	Homeo	Homeo_FRMD4A
M1176-2-AAGGAATGTAGCGTCC-1	M1176	M	NPSAD-20201112-A2	2	MG	Homeo	Homeo_FRMD4A
M1176-2-AAGTCGTCACACCTAA-1	M1176	M	NPSAD-20201112-A2	2	MG	Adapt	Adapt_HSPA1A
M1176-2-AATGACCTCCCAGGCA-1	M1176	M	NPSAD-20201112-A2	2	MG	Homeo	Homeo_FRMD4A
M1176-2-AATGGAACACATCATG-1	M1176	M	NPSAD-20201112-A2	2	MG	Homeo	Homeo_FRMD4A
M1176-2-ACAAAGATCTGTACAG-1	M1176	M	NPSAD-20201112-A2	2	MG	Homeo	Homeo_FRMD4A
M1176-2-ACAGGGAGTCGTTGCG-1	M1176	M	NPSAD-20201112-A2	2	MG	Adapt	Adapt_HSPA1A
M1176-2-ACGTAACAGGTTGACG-1	M1176	M	NPSAD-20201112-A2	2	MG	Adapt	Adapt_CCL3
M1176-2-ACGTTCCCACAAATCC-1	M1176	M	NPSAD-20201112-A2	2	MG	Homeo	Homeo_FRMD4A
M1176-2-AGAGCCCGTCGAACAG-1	M1176	M	NPSAD-20201112-A2	2	MG	Homeo	Homeo_PICALM
M1176-2-AGCATCATCAGACTGT-1	M1176	M	NPSAD-20201112-A2	2	MG	Homeo	Homeo_FRMD4A
M1176-2-AGCCAGCTCATGGCCG-1	M1176	M	NPSAD-20201112-A2	2	MG	Adapt	Adapt_HSPA1A
M1176-2-AGCTACAGTCCACACG-1	M1176	M	NPSAD-20201112-A2	2	MG	Homeo	Homeo_FRMD4A
M1176-2-AGGCTGCGTATGCGTT-1	M1176	M	NPSAD-20201112-A2	2	MG	Homeo	Homeo_FRMD4A
M1176-2-AGGTGTTTCACTGGTA-1	M1176	M	NPSAD-20201112-A2	2	MG	Homeo	Homeo_FRMD4A
M1176-2-ATACCTTCATAAGCGG-1	M1176	M	NPSAD-20201112-A2	2	MG	Homeo	Homeo_PICALM
M1176-2-ATCCACCGTGGTCAAG-1	M1176	M	NPSAD-20201112-A2	2	MG	Homeo	Homeo_FRMD4A
M1176-2-ATCGTCCGTTTGATCG-1	M1176	M	NPSAD-20201112-A2	2	MG	Homeo	Homeo_FRMD4A
M1176-2-ATCTTCAGTGTTCCAA-1	M1176	M	NPSAD-20201112-A2	2	MG	Homeo	Homeo_PICALM
M1176-2-ATTCCATCAAGGATGC-1	M1176	M	NPSAD-20201112-A2	2	MG	Homeo	Homeo_FRMD4A
M1176-2-ATTCGTTTCTGGAGAG-1	M1176	M	NPSAD-20201112-A2	2	MG	Homeo	Homeo_FRMD4A
M1176-2-CAAAGAAGTAAGAACT-1	M1176	M	NPSAD-20201112-A2	2	MG	Homeo	Homeo_FRMD4A
M1176-2-CAAGACTGTCCGGCAT-1	M1176	M	NPSAD-20201112-A2	2	PVM	PVM	PVM_CD163
M1176-2-CAATGACGTTTCGTGA-1	M1176	M	NPSAD-20201112-A2	2	MG	Homeo	Homeo_FRMD4A
M1176-2-CACGAATTCTTTACAC-1	M1176	M	NPSAD-20201112-A2	2	MG	Homeo	Homeo_PICALM
M1176-2-CACTGAAAGTCAGCGA-1	M1176	M	NPSAD-20201112-A2	2	MG	Homeo	Homeo_FRMD4A
M1176-2-CAGAGCCCAGTTGTTG-1	M1176	M	NPSAD-20201112-A2	2	MG	Homeo	Homeo_PICALM
M1176-2-CATCCACTCTAAGGAA-1	M1176	M	NPSAD-20201112-A2	2	MG	Homeo	Homeo_FRMD4A
M1176-2-CATCCGTAGACTACCT-1	M1176	M	NPSAD-20201112-A2	2	MG	Homeo	Homeo_FRMD4A
M1176-2-CATGAGTGTCTAATCG-1	M1176	M	NPSAD-20201112-A2	2	PVM	PVM	PVM_CD163
M1176-2-CATGCTCTCCTACCGT-1	M1176	M	NPSAD-20201112-A2	2	MG	Adapt	Adapt_HIF1A
M1176-2-CATGGTACAGGGCTTC-1	M1176	M	NPSAD-20201112-A2	2	MG	Homeo	Homeo_FRMD4A
M1176-2-CCACACTGTGAGAGGG-1	M1176	M	NPSAD-20201112-A2	2	MG	Homeo	Homeo_FRMD4A
M1176-2-CCACGTTTCTCTATGT-1	M1176	M	NPSAD-20201112-A2	2	MG	Homeo	Homeo_FRMD4A
M1176-2-CCATAAGTCGGACCAC-1	M1176	M	NPSAD-20201112-A2	2	MG	Homeo	Homeo_FRMD4A
M1176-2-CCCTCAACAATGGCAG-1	M1176	M	NPSAD-20201112-A2	2	MG	Homeo	Homeo_FRMD4A
M1176-2-CCCTCAACACCCAATA-1	M1176	M	NPSAD-20201112-A2	2	MG	Homeo	Homeo_FRMD4A
M1176-2-CCCTCAACAGGGAATC-1	M1176	M	NPSAD-20201112-A2	2	MG	exAM	exAM_ERN1
M1176-2-CCCTGATGTAACATCC-1	M1176	M	NPSAD-20201112-A2	2	MG	Adapt	Adapt_CCL3
M1176-2-CCGCAAGAGATGACCG-1	M1176	M	NPSAD-20201112-A2	2	MG	Homeo	Homeo_FRMD4A
M1176-2-CCGGTAGCATGACTCA-1	M1176	M	NPSAD-20201112-A2	2	PVM	PVM	PVM_CD163
M1176-2-CCGTGAGCACCTAAAC-1	M1176	M	NPSAD-20201112-A2	2	MG	Homeo	Homeo_FRMD4A
M1176-2-CCTCCAATCTCCTGAC-1	M1176	M	NPSAD-20201112-A2	2	MG	Homeo	Homeo_FRMD4A
M1176-2-CGAAGGATCACCCTTG-1	M1176	M	NPSAD-20201112-A2	2	MG	Homeo	Homeo_FRMD4A
M1176-2-CGAGTGCAGCGAGGAG-1	M1176	M	NPSAD-20201112-A2	2	MG	Homeo	Homeo_FRMD4A
M1176-2-CGATCGGAGTAGGATT-1	M1176	M	NPSAD-20201112-A2	2	MG	Homeo	Homeo_PICALM
M1176-2-CGATCGGGTGGTCCGT-1	M1176	M	NPSAD-20201112-A2	2	PVM	PVM	PVM_CD163
M1176-2-CGCCATTTCGAATCCA-1	M1176	M	NPSAD-20201112-A2	2	MG	Homeo	Homeo_FRMD4A
M1176-2-CGCGTGATCCTCTAGC-1	M1176	M	NPSAD-20201112-A2	2	MG	Homeo	Homeo_FRMD4A
M1176-2-CGGCAGTTCTGACAGT-1	M1176	M	NPSAD-20201112-A2	2	MG	Homeo	Homeo_FRMD4A
M1176-2-CGTGCTTTCTCATGGA-1	M1176	M	NPSAD-20201112-A2	2	MG	Homeo	Homeo_FRMD4A
M1176-2-CTAACTTCATAATGCC-1	M1176	M	NPSAD-20201112-A2	2	MG	Homeo	Homeo_FRMD4A
M1176-2-CTACCCACAGAGGGTT-1	M1176	M	NPSAD-20201112-A2	2	MG	Homeo	Homeo_FRMD4A
M1176-2-CTACCTGGTACTTCCC-1	M1176	M	NPSAD-20201112-A2	2	MG	Homeo	Homeo_PICALM
M1176-2-CTATAGGGTCTGCCTT-1	M1176	M	NPSAD-20201112-A2	2	MG	Homeo	Homeo_FRMD4A
M1176-2-CTCAAGATCACTACTT-1	M1176	M	NPSAD-20201112-A2	2	MG	Homeo	Homeo_FRMD4A
M1176-2-CTCAGAATCTACGGGC-1	M1176	M	NPSAD-20201112-A2	2	MG	Homeo	Homeo_PICALM
M1176-2-CTCCCAATCCAGTGCG-1	M1176	M	NPSAD-20201112-A2	2	MG	Homeo	Homeo_FRMD4A
M1176-2-CTCGAGGAGCGCCTCA-1	M1176	M	NPSAD-20201112-A2	2	PVM	PVM	PVM_CD163
M1176-2-CTCTCAGTCAGCATTG-1	M1176	M	NPSAD-20201112-A2	2	PVM	PVM	PVM_CD163
M1176-2-CTGCAGGGTGTTCGAT-1	M1176	M	NPSAD-20201112-A2	2	MG	Homeo	Homeo_FRMD4A
M1176-2-CTGGTCTGTTGCTGAT-1	M1176	M	NPSAD-20201112-A2	2	MG	Homeo	Homeo_FRMD4A
M1176-2-CTGGTCTTCCTCGCAT-1	M1176	M	NPSAD-20201112-A2	2	MG	Homeo	Homeo_FRMD4A
M1176-2-CTGTAGACACCTCAGG-1	M1176	M	NPSAD-20201112-A2	2	MG	Homeo	Homeo_PICALM
M1176-2-CTGTCGTCAGCAGAAC-1	M1176	M	NPSAD-20201112-A2	2	MG	Homeo	Homeo_FRMD4A
M1176-2-CTTCGGTAGAGCCGTA-1	M1176	M	NPSAD-20201112-A2	2	MG	Homeo	Homeo_PICALM
M1176-2-GAAGCCCGTCTGCCTT-1	M1176	M	NPSAD-20201112-A2	2	MG	Homeo	Homeo_FRMD4A
M1176-2-GAAGTAAGTACAGCGA-1	M1176	M	NPSAD-20201112-A2	2	MG	Homeo	Homeo_FRMD4A
M1176-2-GAATCACAGGACAACC-1	M1176	M	NPSAD-20201112-A2	2	MG	Homeo	Homeo_FRMD4A
M1176-2-GACACGCTCACGTCCT-1	M1176	M	NPSAD-20201112-A2	2	MG	Adapt	Adapt_HSPA1A
M1176-2-GACAGCCAGGGAGGAC-1	M1176	M	NPSAD-20201112-A2	2	PVM	PVM	PVM_CD163
M1176-2-GACAGCCCACAAATCC-1	M1176	M	NPSAD-20201112-A2	2	MG	Homeo	Homeo_FRMD4A
M1176-2-GACCAATCAAGCGCAA-1	M1176	M	NPSAD-20201112-A2	2	MG	Homeo	Homeo_PICALM
M1176-2-GAGGCAAAGCTGACCC-1	M1176	M	NPSAD-20201112-A2	2	MG	Adapt	Adapt_HIF1A
M1176-2-GAGGGATTCCTAAGTG-1	M1176	M	NPSAD-20201112-A2	2	MG	Homeo	Homeo_PICALM
M1176-2-GAGTCATAGGTAGTAT-1	M1176	M	NPSAD-20201112-A2	2	MG	Homeo	Homeo_FRMD4A
M1176-2-GAGTTGTAGGTTCATC-1	M1176	M	NPSAD-20201112-A2	2	MG	Homeo	Homeo_FRMD4A
M1176-2-GATGAGGTCCTGGTCT-1	M1176	M	NPSAD-20201112-A2	2	MG	Homeo	Homeo_FRMD4A
M1176-2-GATGGAGGTGTGTACT-1	M1176	M	NPSAD-20201112-A2	2	MG	Adapt	Adapt_HSPA1A
M1176-2-GCAACATCAAAGGCTG-1	M1176	M	NPSAD-20201112-A2	2	MG	Homeo	Homeo_PICALM
M1176-2-GCAACCGTCGATCCAA-1	M1176	M	NPSAD-20201112-A2	2	MG	Adapt	Adapt_HSPA1A
M1176-2-GCACGGTTCGTAGCTA-1	M1176	M	NPSAD-20201112-A2	2	MG	Adapt	Adapt_HSPA1A
M1176-2-GCAGCCAAGTTCTACG-1	M1176	M	NPSAD-20201112-A2	2	MG	Adapt	Adapt_HSPA1A
M1176-2-GCAGGCTGTTCGTTCC-1	M1176	M	NPSAD-20201112-A2	2	MG	Homeo	Homeo_FRMD4A
M1176-2-GCAGGCTTCCACACCT-1	M1176	M	NPSAD-20201112-A2	2	MG	Homeo	Homeo_FRMD4A
M1176-2-GCCATGGCAACCACGC-1	M1176	M	NPSAD-20201112-A2	2	MG	Homeo	Homeo_FRMD4A
M1176-2-GCGGATCAGACACACG-1	M1176	M	NPSAD-20201112-A2	2	MG	exAM	exAM_ERN1
M1176-2-GCTTGGGAGTACTCGT-1	M1176	M	NPSAD-20201112-A2	2	MG	Homeo	Homeo_FRMD4A
M1176-2-GGCGTCAGTGGCTGAA-1	M1176	M	NPSAD-20201112-A2	2	MG	Homeo	Homeo_FRMD4A
M1176-2-GGGACTCTCGATGCAT-1	M1176	M	NPSAD-20201112-A2	2	MG	Homeo	Homeo_FRMD4A
M1176-2-GGGATCCCAAACTAAG-1	M1176	M	NPSAD-20201112-A2	2	MG	Homeo	Homeo_FRMD4A
M1176-2-GGGTAGACATGACGAG-1	M1176	M	NPSAD-20201112-A2	2	MG	Homeo	Homeo_PICALM
M1176-2-GGGTGAACAGCCCAGT-1	M1176	M	NPSAD-20201112-A2	2	MG	Homeo	Homeo_FRMD4A
M1176-2-GTAACCAAGGAGAGTA-1	M1176	M	NPSAD-20201112-A2	2	MG	Homeo	Homeo_PICALM
M1176-2-GTCCACTAGTTTGCTG-1	M1176	M	NPSAD-20201112-A2	2	MG	Homeo	Homeo_FRMD4A
M1176-2-GTCGAATCATCGATCA-1	M1176	M	NPSAD-20201112-A2	2	MG	Homeo	Homeo_FRMD4A
M1176-2-GTCGTAACATCGTCCT-1	M1176	M	NPSAD-20201112-A2	2	MG	Homeo	Homeo_FRMD4A
M1176-2-GTCTAGAGTATGACAA-1	M1176	M	NPSAD-20201112-A2	2	MG	Adapt	Adapt_HSPA1A
M1176-2-GTGGGAAAGACTGGGT-1	M1176	M	NPSAD-20201112-A2	2	MG	Adapt	Adapt_HIST
M1176-2-GTGTTCCGTCGTTATG-1	M1176	M	NPSAD-20201112-A2	2	MG	Homeo	Homeo_PICALM
M1176-2-GTTACAGGTGGCCACT-1	M1176	M	NPSAD-20201112-A2	2	PVM	PVM	PVM_CD163
M1176-2-GTTCGCTAGCGTTCCG-1	M1176	M	NPSAD-20201112-A2	2	PVM	PVM	PVM_CD163
M1176-2-TAACACGAGTGAATAC-1	M1176	M	NPSAD-20201112-A2	2	MG	Adapt	Adapt_HSPA1A
M1176-2-TAACCAGAGTCATGCT-1	M1176	M	NPSAD-20201112-A2	2	MG	Homeo	Homeo_FRMD4A
M1176-2-TAACGACAGAAGGTAG-1	M1176	M	NPSAD-20201112-A2	2	MG	Homeo	Homeo_FRMD4A
M1176-2-TAAGCCAAGGTAAGTT-1	M1176	M	NPSAD-20201112-A2	2	MG	Homeo	Homeo_FRMD4A
M1176-2-TAAGCCAAGTGATGGC-1	M1176	M	NPSAD-20201112-A2	2	MG	Homeo	Homeo_PICALM
M1176-2-TACACCCGTGGCTGAA-1	M1176	M	NPSAD-20201112-A2	2	MG	Homeo	Homeo_FRMD4A
M1176-2-TACGCTCAGGCTCAAG-1	M1176	M	NPSAD-20201112-A2	2	MG	Homeo	Homeo_FRMD4A
M1176-2-TACGGGCTCTTCCACG-1	M1176	M	NPSAD-20201112-A2	2	MG	Homeo	Homeo_FRMD4A
M1176-2-TAGACCACATGTGGCC-1	M1176	M	NPSAD-20201112-A2	2	MG	Homeo	Homeo_FRMD4A
M1176-2-TAGGTACCATGAGAAT-1	M1176	M	NPSAD-20201112-A2	2	MG	Homeo	Homeo_FRMD4A
M1176-2-TATCGCCGTCCTTAAG-1	M1176	M	NPSAD-20201112-A2	2	MG	Homeo	Homeo_FRMD4A
M1176-2-TCAAGCAAGCTGGAGT-1	M1176	M	NPSAD-20201112-A2	2	MG	Homeo	Homeo_FRMD4A
M1176-2-TCAAGCACAAGTTCCA-1	M1176	M	NPSAD-20201112-A2	2	MG	Homeo	Homeo_PICALM
M1176-2-TCACTCGTCTCCGATC-1	M1176	M	NPSAD-20201112-A2	2	MG	Adapt	Adapt_HSPA1A
M1176-2-TCAGGGCCATTGGCAT-1	M1176	M	NPSAD-20201112-A2	2	MG	Homeo	Homeo_PICALM
M1176-2-TCAGGTACATGCCGAC-1	M1176	M	NPSAD-20201112-A2	2	MG	Homeo	Homeo_PICALM
M1176-2-TCATATCAGAAACTCA-1	M1176	M	NPSAD-20201112-A2	2	MG	Homeo	Homeo_PICALM
M1176-2-TCATTCAAGACATACA-1	M1176	M	NPSAD-20201112-A2	2	MG	ADAM	ADAM_GPNMB
M1176-2-TCCATGCTCGATCCAA-1	M1176	M	NPSAD-20201112-A2	2	MG	Homeo	Homeo_FRMD4A
M1176-2-TCCTCCCTCCATTGCC-1	M1176	M	NPSAD-20201112-A2	2	MG	Homeo	Homeo_PICALM
M1176-2-TCGACCTCAACATACC-1	M1176	M	NPSAD-20201112-A2	2	MG	Homeo	Homeo_FRMD4A
M1176-2-TCGGGTGCAACACAAA-1	M1176	M	NPSAD-20201112-A2	2	MG	Homeo	Homeo_FRMD4A
M1176-2-TCGTCCAAGATCGCCC-1	M1176	M	NPSAD-20201112-A2	2	MG	Homeo	Homeo_FRMD4A
M1176-2-TCGTGCTAGGATACAT-1	M1176	M	NPSAD-20201112-A2	2	MG	Homeo	Homeo_PICALM
M1176-2-TCGTGCTCAAGAGTAT-1	M1176	M	NPSAD-20201112-A2	2	MG	Homeo	Homeo_PICALM
M1176-2-TCTAACTGTAGCGCCT-1	M1176	M	NPSAD-20201112-A2	2	MG	exAM	exAM_ERN1
M1176-2-TGACTCCAGTCATGGG-1	M1176	M	NPSAD-20201112-A2	2	MG	Homeo	Homeo_FRMD4A
M1176-2-TGAGGAGGTGGATACG-1	M1176	M	NPSAD-20201112-A2	2	MG	Adapt	Adapt_HSPA1A
M1176-2-TGAGGTTCATCCTCAC-1	M1176	M	NPSAD-20201112-A2	2	MG	Homeo	Homeo_PICALM
M1176-2-TGATGCAAGCTAGTTC-1	M1176	M	NPSAD-20201112-A2	2	MG	Homeo	Homeo_FRMD4A
M1176-2-TGCAGGCCAAACCATC-1	M1176	M	NPSAD-20201112-A2	2	MG	Homeo	Homeo_FRMD4A
M1176-2-TGGAACTTCTTACTGT-1	M1176	M	NPSAD-20201112-A2	2	MG	Homeo	Homeo_FRMD4A
M1176-2-TGGAGAGAGTATGTAG-1	M1176	M	NPSAD-20201112-A2	2	MG	Homeo	Homeo_FRMD4A
M1176-2-TGGTACAAGCCTGGAA-1	M1176	M	NPSAD-20201112-A2	2	MG	Adapt	Adapt_HSPA1A
M1176-2-TGGTGATCACAAGCTT-1	M1176	M	NPSAD-20201112-A2	2	MG	Homeo	Homeo_FRMD4A
M1176-2-TGGTTAGGTTCCTACC-1	M1176	M	NPSAD-20201112-A2	2	MG	Homeo	Homeo_FRMD4A
M1176-2-TGTTGGATCTGTGCTC-1	M1176	M	NPSAD-20201112-A2	2	MG	Homeo	Homeo_FRMD4A
M1176-2-TTACTGTCACACTTAG-1	M1176	M	NPSAD-20201112-A2	2	MG	Homeo	Homeo_FRMD4A
M1176-2-TTCACCGTCACTACTT-1	M1176	M	NPSAD-20201112-A2	2	MG	Homeo	Homeo_FRMD4A
M1176-2-TTCATGTTCCATCAGA-1	M1176	M	NPSAD-20201112-A2	2	MG	Homeo	Homeo_FRMD4A
M1176-2-TTCATGTTCCGTATAG-1	M1176	M	NPSAD-20201112-A2	2	MG	Homeo	Homeo_FRMD4A
M1176-2-TTGGGATTCAAGCCAT-1	M1176	M	NPSAD-20201112-A2	2	MG	Homeo	Homeo_FRMD4A
M1176-2-TTTACCAAGTACCCTA-1	M1176	M	NPSAD-20201112-A2	2	MG	Homeo	Homeo_FRMD4A
M1176-2-TTTGATCGTCCAAGAG-1	M1176	M	NPSAD-20201112-A2	2	MG	Homeo	Homeo_PICALM
M1176-2-TTTGTTGTCTGGGAGA-1	M1176	M	NPSAD-20201112-A2	2	MG	Homeo	Homeo_FRMD4A
M118449-1-AAACGCTCACACCTGG-0	M118449	M	NPSAD-204-A1	1	MG	Homeo	Homeo_PICALM
M118449-1-AAACGCTGTCCACACG-0	M118449	M	NPSAD-204-A1	1	MG	Adapt	Adapt_TMEM163
M118449-1-AACAAAGTCTCGACGG-0	M118449	M	NPSAD-204-A1	1	MG	Homeo	Homeo_PICALM
M118449-1-AACAGGGAGATTGTGA-0	M118449	M	NPSAD-204-A1	1	MG	Homeo	Homeo_PICALM
M118449-1-AACCCAAGTGCTAGCC-0	M118449	M	NPSAD-204-A1	1	MG	Homeo	Homeo_PICALM
M118449-1-AACCCAATCCATTTAC-0	M118449	M	NPSAD-204-A1	1	PVM	PVM	PVM_CD163
M118449-1-AACGTCAAGTTTCTTC-0	M118449	M	NPSAD-204-A1	1	PVM	PVM	PVM_CD163
M118449-1-AAGAACAAGGATGGCT-0	M118449	M	NPSAD-204-A1	1	PVM	PVM	PVM_CD163
M118449-1-AAGCGAGGTCCTTGTC-0	M118449	M	NPSAD-204-A1	1	PVM	PVM	PVM_CD163
M118449-1-AAGGAATTCGCCTAGG-0	M118449	M	NPSAD-204-A1	1	PVM	PVM	PVM_CD163
M118449-1-AATAGAGCAACACACT-0	M118449	M	NPSAD-204-A1	1	MG	Homeo	Homeo_PICALM
M118449-1-AATGGCTTCGACATAC-0	M118449	M	NPSAD-204-A1	1	MG	Homeo	Homeo_PICALM
M118449-1-AATTTCCTCCGTGGTG-0	M118449	M	NPSAD-204-A1	1	MG	ADAM	ADAM_GPNMB
M118449-1-ACAGGGACAAAGTGTA-0	M118449	M	NPSAD-204-A1	1	MG	Homeo	Homeo_PICALM
M118449-1-ACATGCATCTATTCGT-0	M118449	M	NPSAD-204-A1	1	MG	Homeo	Homeo_PICALM
M118449-1-ACCCTTGTCCTTCTTC-0	M118449	M	NPSAD-204-A1	1	PVM	PVM	PVM_CD163
M118449-1-ACCTGAAGTTCATCTT-0	M118449	M	NPSAD-204-A1	1	MG	Homeo	Homeo_PICALM
M118449-1-ACGATCATCTTCTGGC-0	M118449	M	NPSAD-204-A1	1	MG	Homeo	Homeo_PICALM
M118449-1-ACGGAAGGTATTGAGA-0	M118449	M	NPSAD-204-A1	1	PVM	PVM	PVM_CD163
M118449-1-ACGGTTAAGCCTCAAT-0	M118449	M	NPSAD-204-A1	1	MG	ADAM	ADAM_GPNMB
M118449-1-ACGGTTATCTGCCTCA-0	M118449	M	NPSAD-204-A1	1	MG	ADAM	ADAM_GPNMB
M118449-1-ACTCCCAGTTGATCGT-0	M118449	M	NPSAD-204-A1	1	MG	ADAM	ADAM_GPNMB
M118449-1-ACTGTGAGTAATGCTC-0	M118449	M	NPSAD-204-A1	1	MG	ADAM	ADAM_GPNMB
M118449-1-ACTTCCGGTTCACCGG-0	M118449	M	NPSAD-204-A1	1	MG	Homeo	Homeo_PICALM
M118449-1-AGACAGGGTGCGAGTA-0	M118449	M	NPSAD-204-A1	1	MG	ADAM	ADAM_GPNMB
M118449-1-AGACCATAGAGTAACT-0	M118449	M	NPSAD-204-A1	1	PVM	PVM	PVM_CD163
M118449-1-AGATAGAAGAATCTAG-0	M118449	M	NPSAD-204-A1	1	MG	Homeo	Homeo_PICALM
M118449-1-AGGTCATGTCCAGCAC-0	M118449	M	NPSAD-204-A1	1	MG	Homeo	Homeo_PICALM
M118449-1-AGTCATGCAGGTTCGC-0	M118449	M	NPSAD-204-A1	1	PVM	PVM	PVM_CD163
M118449-1-ATAGAGACAGCGCGTT-0	M118449	M	NPSAD-204-A1	1	PVM	PVM	PVM_CD163
M118449-1-ATAGAGAGTACGCGTC-0	M118449	M	NPSAD-204-A1	1	MG	ADAM	ADAM_GPNMB
M118449-1-ATCGTCCAGCGCCTCA-0	M118449	M	NPSAD-204-A1	1	MG	Homeo	Homeo_PICALM
M118449-1-ATTCTTGGTACTCCCT-0	M118449	M	NPSAD-204-A1	1	MG	Adapt	Adapt_HIF1A
M118449-1-CAACAACAGTGCGACA-0	M118449	M	NPSAD-204-A1	1	MG	Adapt	Adapt_HSPA1A
M118449-1-CAACGGCGTGTTTCTT-0	M118449	M	NPSAD-204-A1	1	PVM	PVM	PVM_CD163
M118449-1-CAATACGGTCTAACTG-0	M118449	M	NPSAD-204-A1	1	MG	Homeo	Homeo_PICALM
M118449-1-CACAGATGTGCCGTAC-0	M118449	M	NPSAD-204-A1	1	MG	ADAM	ADAM_GPNMB
M118449-1-CAGCAGCCATGCTGCG-0	M118449	M	NPSAD-204-A1	1	PVM	PVM	PVM_CD163
M118449-1-CAGCGTGGTAGAATGT-0	M118449	M	NPSAD-204-A1	1	MG	Homeo	Homeo_PICALM
M118449-1-CAGCGTGGTATCCCAA-0	M118449	M	NPSAD-204-A1	1	MG	Homeo	Homeo_PICALM
M118449-1-CAGTGCGGTTTCGTGA-0	M118449	M	NPSAD-204-A1	1	MG	Homeo	Homeo_PICALM
M118449-1-CATGCTCAGAGTCTGG-0	M118449	M	NPSAD-204-A1	1	MG	Homeo	Homeo_PICALM
M118449-1-CATGGATCACTCCCTA-0	M118449	M	NPSAD-204-A1	1	MG	Prolif	Prolif_MKI67
M118449-1-CCTCATGTCGAAATCC-0	M118449	M	NPSAD-204-A1	1	MG	Adapt	Adapt_HIF1A
M118449-1-CCTTTGGAGCACCCAC-0	M118449	M	NPSAD-204-A1	1	PVM	PVM	PVM_CD163
M118449-1-CGAGGCTTCGGTCTAA-0	M118449	M	NPSAD-204-A1	1	MG	Homeo	Homeo_PICALM
M118449-1-CGAGTTAAGTATGATG-0	M118449	M	NPSAD-204-A1	1	MG	ADAM	ADAM_GPNMB
M118449-1-CGATGCGTCACGTCCT-0	M118449	M	NPSAD-204-A1	1	PVM	PVM	PVM_CD163
M118449-1-CGCAGGTTCCTCTTTC-0	M118449	M	NPSAD-204-A1	1	MG	Homeo	Homeo_PICALM
M118449-1-CGCCAGAGTATCGCTA-0	M118449	M	NPSAD-204-A1	1	MG	Homeo	Homeo_PICALM
M118449-1-CGGAACCAGCACTCTA-0	M118449	M	NPSAD-204-A1	1	PVM	PVM	PVM_CD163
M118449-1-CGGACACCATGCACTA-0	M118449	M	NPSAD-204-A1	1	MG	ADAM	ADAM_GPNMB
M118449-1-CGGGTGTCATCCTTCG-0	M118449	M	NPSAD-204-A1	1	PVM	PVM	PVM_CD163
M118449-1-CGTCCATTCGAAGGAC-0	M118449	M	NPSAD-204-A1	1	PVM	PVM	PVM_CD163
M118449-1-CTAACTTCAATACGCT-0	M118449	M	NPSAD-204-A1	1	MG	Adapt	Adapt_HIF1A
M118449-1-CTACAGAGTTTACCTT-0	M118449	M	NPSAD-204-A1	1	MG	Adapt	Adapt_AIF1
M118449-1-CTAGACAAGAGTTGAT-0	M118449	M	NPSAD-204-A1	1	MG	Adapt	Adapt_IFI44L
M118449-1-CTCCGATCATTCATCT-0	M118449	M	NPSAD-204-A1	1	PVM	PVM	PVM_CD163
M118449-1-CTGAATGCATATGAAG-0	M118449	M	NPSAD-204-A1	1	PVM	PVM	PVM_CD163
M118449-1-CTGGACGTCTTCGACC-0	M118449	M	NPSAD-204-A1	1	MG	Homeo	Homeo_PICALM
M118449-1-CTTCAATGTGTGTTTG-0	M118449	M	NPSAD-204-A1	1	MG	ADAM	ADAM_GPNMB
M118449-1-CTTCTAAAGAAACCAT-0	M118449	M	NPSAD-204-A1	1	PVM	PVM	PVM_CD163
M118449-1-GACCCAGGTAGTCTTG-0	M118449	M	NPSAD-204-A1	1	MG	Homeo	Homeo_PICALM
M118449-1-GACCCTTGTCTGTAAC-0	M118449	M	NPSAD-204-A1	1	PVM	PVM	PVM_CD163
M118449-1-GAGGGATAGAATCGCG-0	M118449	M	NPSAD-204-A1	1	PVM	PVM	PVM_CD163
M118449-1-GATCACACACTACCGG-0	M118449	M	NPSAD-204-A1	1	MG	Homeo	Homeo_PICALM
M118449-1-GATCCCTCAGGCAATG-0	M118449	M	NPSAD-204-A1	1	MG	Homeo	Homeo_PICALM
M118449-1-GATTTCTCAGTTTCGA-0	M118449	M	NPSAD-204-A1	1	PVM	PVM	PVM_CD163
M118449-1-GATTTCTTCGTCTACC-0	M118449	M	NPSAD-204-A1	1	PVM	PVM	PVM_CD163
M118449-1-GATTTCTTCTCGTCAC-0	M118449	M	NPSAD-204-A1	1	PVM	PVM	PVM_CD163
M118449-1-GCAACCGTCAGGGTAG-0	M118449	M	NPSAD-204-A1	1	MG	ADAM	ADAM_GPNMB
M118449-1-GCAGCCAAGCACGGAT-0	M118449	M	NPSAD-204-A1	1	MG	ADAM	ADAM_GPNMB
M118449-1-GCATCGGTCTTACGGA-0	M118449	M	NPSAD-204-A1	1	MG	Homeo	Homeo_PICALM
M118449-1-GCCAACGAGCCTCTTC-0	M118449	M	NPSAD-204-A1	1	PVM	PVM	PVM_CD163
M118449-1-GCCAGCAAGTTAACAG-0	M118449	M	NPSAD-204-A1	1	MG	ADAM	ADAM_GPNMB
M118449-1-GCCATTCTCTCTGAGA-0	M118449	M	NPSAD-204-A1	1	MG	ADAM	ADAM_GPNMB
M118449-1-GCCCGAACAAATCAAG-0	M118449	M	NPSAD-204-A1	1	MG	ADAM	ADAM_GPNMB
M118449-1-GCGGAAAAGTTGCCCG-0	M118449	M	NPSAD-204-A1	1	MG	Homeo	Homeo_PICALM
M118449-1-GCGTTTCCAGGTGACA-0	M118449	M	NPSAD-204-A1	1	MG	Homeo	Homeo_PICALM
M118449-1-GCTGCAGGTTTCGGCG-0	M118449	M	NPSAD-204-A1	1	PVM	PVM	PVM_CD163
M118449-1-GGAACCCTCACGGACC-0	M118449	M	NPSAD-204-A1	1	MG	Homeo	Homeo_PICALM
M118449-1-GGAGCAAGTAACGGTG-0	M118449	M	NPSAD-204-A1	1	PVM	PVM	PVM_CD163
M118449-1-GGCGTCAGTACGAGCA-0	M118449	M	NPSAD-204-A1	1	PVM	PVM	PVM_CD163
M118449-1-GGGTAGACATAGACTC-0	M118449	M	NPSAD-204-A1	1	MG	Adapt	Adapt_TMEM163
M118449-1-GGGTGTCTCGACATTG-0	M118449	M	NPSAD-204-A1	1	MG	Homeo	Homeo_PICALM
M118449-1-GGTGAAGGTCGTTGGC-0	M118449	M	NPSAD-204-A1	1	PVM	PVM	PVM_CD163
M118449-1-GTAGAAAAGAAGTCAT-0	M118449	M	NPSAD-204-A1	1	MG	Homeo	Homeo_PICALM
M118449-1-GTAGTACCAATCAAGA-0	M118449	M	NPSAD-204-A1	1	PVM	PVM	PVM_CD163
M118449-1-GTCTACCCAAGAGTAT-0	M118449	M	NPSAD-204-A1	1	PVM	PVM	PVM_CD163
M118449-1-GTCTGTCAGACAACTA-0	M118449	M	NPSAD-204-A1	1	MG	Homeo	Homeo_PICALM
M118449-1-GTGGGAAGTTAGGGTG-0	M118449	M	NPSAD-204-A1	1	MG	ADAM	ADAM_GPNMB
M118449-1-GTTAGTGGTCTTCAAG-0	M118449	M	NPSAD-204-A1	1	MG	Homeo	Homeo_PICALM
M118449-1-GTTCTATCATGACTTG-0	M118449	M	NPSAD-204-A1	1	MG	Homeo	Homeo_PICALM
M118449-1-GTTGCGGTCCTTCAGC-0	M118449	M	NPSAD-204-A1	1	PVM	PVM	PVM_CD163
M118449-1-TAACCAGCACTACGGC-0	M118449	M	NPSAD-204-A1	1	MG	Homeo	Homeo_PICALM
M118449-1-TAAGCACGTTCCGCGA-0	M118449	M	NPSAD-204-A1	1	PVM	PVM	PVM_CD163
M118449-1-TACACCCTCCTTATGT-0	M118449	M	NPSAD-204-A1	1	MG	Homeo	Homeo_PICALM
M118449-1-TACCGGGGTGAATGTA-0	M118449	M	NPSAD-204-A1	1	PVM	PVM	PVM_CD163
M118449-1-TACCTCGGTGATCATC-0	M118449	M	NPSAD-204-A1	1	MG	Homeo	Homeo_PICALM
M118449-1-TACCTGCAGGTTAGTA-0	M118449	M	NPSAD-204-A1	1	MG	Homeo	Homeo_PICALM
M118449-1-TACGGTAGTGATACCT-0	M118449	M	NPSAD-204-A1	1	MG	Adapt	Adapt_TMEM163
M118449-1-TACTTCAGTACCTAGT-0	M118449	M	NPSAD-204-A1	1	MG	Homeo	Homeo_PICALM
M118449-1-TAGCACATCTGGCCTT-0	M118449	M	NPSAD-204-A1	1	PVM	PVM	PVM_CD163
M118449-1-TAGGGTTCACCTGCGA-0	M118449	M	NPSAD-204-A1	1	PVM	PVM	PVM_CD163
M118449-1-TAGGTTGGTCGTGATT-0	M118449	M	NPSAD-204-A1	1	MG	ADAM	ADAM_GPNMB
M118449-1-TATTTCGGTGCCGAAA-0	M118449	M	NPSAD-204-A1	1	MG	Homeo	Homeo_PICALM
M118449-1-TCAATTCGTCGGAACA-0	M118449	M	NPSAD-204-A1	1	PVM	PVM	PVM_CD163
M118449-1-TCACGCTTCCGCGAGT-0	M118449	M	NPSAD-204-A1	1	MG	Homeo	Homeo_PICALM
M118449-1-TCATCATTCGTTCAGA-0	M118449	M	NPSAD-204-A1	1	PVM	PVM	PVM_CD163
M118449-1-TCATTACTCTGCTCTG-0	M118449	M	NPSAD-204-A1	1	PVM	PVM	PVM_CD163
M118449-1-TCATTTGCAACTGATC-0	M118449	M	NPSAD-204-A1	1	PVM	PVM	PVM_CD163
M118449-1-TCCACCAGTTCGAGCC-0	M118449	M	NPSAD-204-A1	1	MG	Homeo	Homeo_PICALM
M118449-1-TCCTAATAGTAACCTC-0	M118449	M	NPSAD-204-A1	1	MG	ADAM	ADAM_GPNMB
M118449-1-TCGAACATCGTGCACG-0	M118449	M	NPSAD-204-A1	1	PVM	PVM	PVM_CD163
M118449-1-TGACTCCCACCAAATC-0	M118449	M	NPSAD-204-A1	1	MG	ADAM	ADAM_GPNMB
M118449-1-TGAGCATAGATCCAAA-0	M118449	M	NPSAD-204-A1	1	MG	Adapt	Adapt_TMEM163
M118449-1-TGATGCATCGACCACG-0	M118449	M	NPSAD-204-A1	1	MG	ADAM	ADAM_GPNMB
M118449-1-TGATGGTTCCCTCGAT-0	M118449	M	NPSAD-204-A1	1	PVM	PVM	PVM_CD163
M118449-1-TGCGACGTCAAGAATG-0	M118449	M	NPSAD-204-A1	1	MG	Adapt	Adapt_TMEM163
M118449-1-TGCGGCACACTGTCCT-0	M118449	M	NPSAD-204-A1	1	MG	Adapt	Adapt_HIF1A
M118449-1-TGCTGAATCGCTGTCT-0	M118449	M	NPSAD-204-A1	1	PVM	PVM	PVM_CD163
M118449-1-TGGAACTTCGGTGAAG-0	M118449	M	NPSAD-204-A1	1	MG	ADAM	ADAM_GPNMB
M118449-1-TGGGCGTAGTCATTGC-0	M118449	M	NPSAD-204-A1	1	MG	Homeo	Homeo_PICALM
M118449-1-TGGTGATAGTGGTGGT-0	M118449	M	NPSAD-204-A1	1	MG	Homeo	Homeo_PICALM
M118449-1-TGTTCATCACGTTGGC-0	M118449	M	NPSAD-204-A1	1	MG	Adapt	Adapt_TMEM163
M118449-1-TGTTCTAGTATGCTTG-0	M118449	M	NPSAD-204-A1	1	MG	Adapt	Adapt_AIF1
M118449-1-TGTTGAGTCATTGGTG-0	M118449	M	NPSAD-204-A1	1	MG	Homeo	Homeo_PICALM
M118449-1-TTACGTTAGCCTCCAG-0	M118449	M	NPSAD-204-A1	1	MG	Homeo	Homeo_PICALM
M118449-1-TTACGTTAGGACAAGA-0	M118449	M	NPSAD-204-A1	1	MG	ADAM	ADAM_GPNMB
M118449-1-TTCCACGTCAAGGTGG-0	M118449	M	NPSAD-204-A1	1	MG	ADAM	ADAM_GPNMB
M118449-1-TTGGATGGTCTAGGTT-0	M118449	M	NPSAD-204-A1	1	PVM	PVM	PVM_CD163
M118449-1-TTGGGATAGCCAAGGT-0	M118449	M	NPSAD-204-A1	1	MG	Adapt	Adapt_IFI44L
M118449-1-TTGTGGATCGCAATTG-0	M118449	M	NPSAD-204-A1	1	PVM	PVM	PVM_CD163
M118449-1-TTGTTCATCGGTTCAA-0	M118449	M	NPSAD-204-A1	1	MG	Homeo	Homeo_PICALM
M118449-1-TTGTTTGAGTGTAGTA-0	M118449	M	NPSAD-204-A1	1	MG	Homeo	Homeo_PICALM
M118449-1-TTTACCATCATGCAGT-0	M118449	M	NPSAD-204-A1	1	PVM	PVM	PVM_CD163
M118449-1-TTTGGAGCAAGAAACT-0	M118449	M	NPSAD-204-A1	1	PVM	PVM	PVM_CD163
M118449-1-TTTGGTTAGTCCGCGT-0	M118449	M	NPSAD-204-A1	1	MG	Homeo	Homeo_PICALM
M118449-2-AACCTTTAGAAGCCAC-1	M118449	M	NPSAD-204-A2	2	PVM	PVM	PVM_CD163
M118449-2-AACCTTTGTCGTGCCA-1	M118449	M	NPSAD-204-A2	2	PVM	PVM	PVM_CD163
M118449-2-AAGAACATCGGCTATA-1	M118449	M	NPSAD-204-A2	2	MG	Homeo	Homeo_PICALM
M118449-2-AAGACAACAAAGGAGA-1	M118449	M	NPSAD-204-A2	2	PVM	PVM	PVM_CD163
M118449-2-AAGCGAGGTACAAACA-1	M118449	M	NPSAD-204-A2	2	PVM	PVM	PVM_CD163
M118449-2-AAGTTCGCACGCGTCA-1	M118449	M	NPSAD-204-A2	2	PVM	PVM	PVM_CD163
M118449-2-AAGTTCGGTTGCCAAT-1	M118449	M	NPSAD-204-A2	2	MG	Adapt	Adapt_HIF1A
M118449-2-AATGACCGTTGCGGAA-1	M118449	M	NPSAD-204-A2	2	MG	ADAM	ADAM_GPNMB
M118449-2-ACACAGTCAATTGAAG-1	M118449	M	NPSAD-204-A2	2	MG	Homeo	Homeo_PICALM
M118449-2-ACCACAAAGACTACCT-1	M118449	M	NPSAD-204-A2	2	MG	Homeo	Homeo_PICALM
M118449-2-ACCATTTTCACGGACC-1	M118449	M	NPSAD-204-A2	2	MG	ADAM	ADAM_GPNMB
M118449-2-ACCCTTGAGTCGGGAT-1	M118449	M	NPSAD-204-A2	2	MG	Homeo	Homeo_PICALM
M118449-2-ACGGTTATCCTCTGCA-1	M118449	M	NPSAD-204-A2	2	MG	ADAM	ADAM_GPNMB
M118449-2-ACTATGGTCGGTGCAC-1	M118449	M	NPSAD-204-A2	2	MG	Adapt	Adapt_HIF1A
M118449-2-ACTATTCCAGACCCGT-1	M118449	M	NPSAD-204-A2	2	MG	Adapt	Adapt_TMEM163
M118449-2-ACTCCCAAGATGAAGG-1	M118449	M	NPSAD-204-A2	2	MG	Homeo	Homeo_PICALM
M118449-2-ACTGTGACATTAAGCC-1	M118449	M	NPSAD-204-A2	2	PVM	PVM	PVM_CD163
M118449-2-AGCGTATGTCATCAGT-1	M118449	M	NPSAD-204-A2	2	PVM	PVM	PVM_CD163
M118449-2-AGGAAATGTCCTGTTC-1	M118449	M	NPSAD-204-A2	2	PVM	PVM	PVM_CD163
M118449-2-AGGAAATTCTTGCGCT-1	M118449	M	NPSAD-204-A2	2	MG	Homeo	Homeo_PICALM
M118449-2-ATACCGACACCCTAAA-1	M118449	M	NPSAD-204-A2	2	MG	Homeo	Homeo_PICALM
M118449-2-ATACTTCTCATAGACC-1	M118449	M	NPSAD-204-A2	2	MG	ADAM	ADAM_GPNMB
M118449-2-ATCAGGTGTACCGGAA-1	M118449	M	NPSAD-204-A2	2	MG	Homeo	Homeo_PICALM
M118449-2-ATGGGTTGTTGAGAGC-1	M118449	M	NPSAD-204-A2	2	PVM	PVM	PVM_CD163
M118449-2-ATTCCTAAGGCGCTTC-1	M118449	M	NPSAD-204-A2	2	MG	Homeo	Homeo_PICALM
M118449-2-CACAACAAGGTTCAGG-1	M118449	M	NPSAD-204-A2	2	MG	ADAM	ADAM_GPNMB
M118449-2-CACAGATCACCATAAC-1	M118449	M	NPSAD-204-A2	2	MG	Homeo	Homeo_PICALM
M118449-2-CACATGATCTCTTCAA-1	M118449	M	NPSAD-204-A2	2	PVM	PVM	PVM_CD163
M118449-2-CACGTGGTCTGTAACG-1	M118449	M	NPSAD-204-A2	2	PVM	PVM	PVM_CD163
M118449-2-CATAGACCAAATCGTC-1	M118449	M	NPSAD-204-A2	2	MG	Adapt	Adapt_AIF1
M118449-2-CATAGACGTAGTCTGT-1	M118449	M	NPSAD-204-A2	2	MG	ADAM	ADAM_GPNMB
M118449-2-CATCAAGAGATTCGCT-1	M118449	M	NPSAD-204-A2	2	MG	Homeo	Homeo_PICALM
M118449-2-CATCGCTTCGCGCCAA-1	M118449	M	NPSAD-204-A2	2	MG	Homeo	Homeo_PICALM
M118449-2-CATTCTATCCGCACTT-1	M118449	M	NPSAD-204-A2	2	MG	Homeo	Homeo_PICALM
M118449-2-CCACCATAGCCATTGT-1	M118449	M	NPSAD-204-A2	2	PVM	PVM	PVM_CD163
M118449-2-CCACGAGAGCTTCGTA-1	M118449	M	NPSAD-204-A2	2	PVM	PVM	PVM_CD163
M118449-2-CCATCACTCCTTCTGG-1	M118449	M	NPSAD-204-A2	2	PVM	PVM	PVM_CD163
M118449-2-CCCTGATCATCGGTTA-1	M118449	M	NPSAD-204-A2	2	MG	Homeo	Homeo_PICALM
M118449-2-CCTAAGATCTTAGTTC-1	M118449	M	NPSAD-204-A2	2	PVM	PVM	PVM_CD163
M118449-2-CCTATCGAGGTTCAGG-1	M118449	M	NPSAD-204-A2	2	PVM	PVM	PVM_CD163
M118449-2-CCTCACAAGGTCGACA-1	M118449	M	NPSAD-204-A2	2	PVM	PVM	PVM_CD163
M118449-2-CCTCCTCCATGGGAAC-1	M118449	M	NPSAD-204-A2	2	MG	ADAM	ADAM_GPNMB
M118449-2-CGAATTGTCTCACCCA-1	M118449	M	NPSAD-204-A2	2	PVM	PVM	PVM_CD163
M118449-2-CGAGGAAGTAAGGTCG-1	M118449	M	NPSAD-204-A2	2	MG	Homeo	Homeo_PICALM
M118449-2-CGAGTGCAGAGGACTC-1	M118449	M	NPSAD-204-A2	2	PVM	PVM	PVM_CD163
M118449-2-CGCCAGAGTTTAGAGA-1	M118449	M	NPSAD-204-A2	2	PVM	PVM	PVM_CD163
M118449-2-CGGAACCTCCTGCCAT-1	M118449	M	NPSAD-204-A2	2	PVM	PVM	PVM_CD163
M118449-2-CGGAATTAGGAAGAAC-1	M118449	M	NPSAD-204-A2	2	PVM	PVM	PVM_CD163
M118449-2-CGGGCATAGACGATAT-1	M118449	M	NPSAD-204-A2	2	PVM	PVM	PVM_CD163
M118449-2-CGGGTCAGTAACACGG-1	M118449	M	NPSAD-204-A2	2	MG	Homeo	Homeo_PICALM
M118449-2-CGGTCAGCAGGCATTT-1	M118449	M	NPSAD-204-A2	2	PVM	PVM	PVM_CD163
M118449-2-CGTGCTTAGCGTCGAA-1	M118449	M	NPSAD-204-A2	2	PVM	PVM	PVM_CD163
M118449-2-CGTTCTGGTTTCTTAC-1	M118449	M	NPSAD-204-A2	2	MG	ADAM	ADAM_GPNMB
M118449-2-CTAACTTGTTGATGTC-1	M118449	M	NPSAD-204-A2	2	PVM	PVM	PVM_CD163
M118449-2-CTAGACACAAGACGAC-1	M118449	M	NPSAD-204-A2	2	PVM	PVM	PVM_CD163
M118449-2-CTCGAGGAGCGCACAA-1	M118449	M	NPSAD-204-A2	2	MG	Adapt	Adapt_HIF1A
M118449-2-CTGATCCGTGACGTCC-1	M118449	M	NPSAD-204-A2	2	MG	Adapt	Adapt_AIF1
M118449-2-CTTCGGTTCGTGTGGC-1	M118449	M	NPSAD-204-A2	2	PVM	PVM	PVM_CD163
M118449-2-GACCTTCGTGATATAG-1	M118449	M	NPSAD-204-A2	2	PVM	PVM	PVM_CD163
M118449-2-GACGTTACACTGGCCA-1	M118449	M	NPSAD-204-A2	2	PVM	PVM	PVM_CD163
M118449-2-GACTATGAGATGCTGG-1	M118449	M	NPSAD-204-A2	2	MG	ADAM	ADAM_GPNMB
M118449-2-GAGAGGTGTCAGTTTG-1	M118449	M	NPSAD-204-A2	2	PVM	PVM	PVM_CD163
M118449-2-GAGTGTTCAAGTGCAG-1	M118449	M	NPSAD-204-A2	2	MG	Homeo	Homeo_PICALM
M118449-2-GATGACTAGGCCTGAA-1	M118449	M	NPSAD-204-A2	2	MG	Homeo	Homeo_PICALM
M118449-2-GATGAGGCATGTCGTA-1	M118449	M	NPSAD-204-A2	2	PVM	PVM	PVM_CD163
M118449-2-GATTTCTCAGCCTATA-1	M118449	M	NPSAD-204-A2	2	MG	Homeo	Homeo_PICALM
M118449-2-GATTTCTTCACTACTT-1	M118449	M	NPSAD-204-A2	2	PVM	PVM	PVM_CD163
M118449-2-GCACATAAGACGACTG-1	M118449	M	NPSAD-204-A2	2	MG	Homeo	Homeo_PICALM
M118449-2-GCACGTGAGACGCTCC-1	M118449	M	NPSAD-204-A2	2	MG	Prolif	Prolif_MKI67
M118449-2-GCAGCTGGTATCGTAC-1	M118449	M	NPSAD-204-A2	2	PVM	PVM	PVM_CD163
M118449-2-GCCCGAAAGTGCGTCC-1	M118449	M	NPSAD-204-A2	2	MG	Adapt	Adapt_HIF1A
M118449-2-GCGGATCCAGCAGATG-1	M118449	M	NPSAD-204-A2	2	PVM	PVM	PVM_CD163
M118449-2-GGACGTCGTATCGGTT-1	M118449	M	NPSAD-204-A2	2	MG	ADAM	ADAM_GPNMB
M118449-2-GGAGGTAAGCAGGCTA-1	M118449	M	NPSAD-204-A2	2	MG	ADAM	ADAM_GPNMB
M118449-2-GGGAAGTCATTGTAGC-1	M118449	M	NPSAD-204-A2	2	MG	Homeo	Homeo_PICALM
M118449-2-GGGTTATAGATGAAGG-1	M118449	M	NPSAD-204-A2	2	PVM	PVM	PVM_CD163
M118449-2-GTAAGTCGTTGATCGT-1	M118449	M	NPSAD-204-A2	2	MG	Homeo	Homeo_PICALM
M118449-2-GTAATGCTCGCCAACG-1	M118449	M	NPSAD-204-A2	2	PVM	PVM	PVM_CD163
M118449-2-GTAGAAATCGAAGTGG-1	M118449	M	NPSAD-204-A2	2	MG	Homeo	Homeo_PICALM
M118449-2-GTCACGGTCTGGTGCG-1	M118449	M	NPSAD-204-A2	2	PVM	PVM	PVM_CD163
M118449-2-GTCCCATCAAAGGGCT-1	M118449	M	NPSAD-204-A2	2	MG	ADAM	ADAM_GPNMB
M118449-2-GTCTACCTCGGCCTTT-1	M118449	M	NPSAD-204-A2	2	MG	Adapt	Adapt_HIF1A
M118449-2-GTGCAGCTCTTCTTCC-1	M118449	M	NPSAD-204-A2	2	MG	Homeo	Homeo_PICALM
M118449-2-GTGTAACTCGGACCAC-1	M118449	M	NPSAD-204-A2	2	PVM	PVM	PVM_CD163
M118449-2-TAATCTCCACTATCCC-1	M118449	M	NPSAD-204-A2	2	MG	ADAM	ADAM_GPNMB
M118449-2-TACCGGGTCCTTCAGC-1	M118449	M	NPSAD-204-A2	2	PVM	PVM	PVM_CD163
M118449-2-TAGGGTTCATAGATGA-1	M118449	M	NPSAD-204-A2	2	MG	Adapt	Adapt_HIF1A
M118449-2-TATTCCACACATGTTG-1	M118449	M	NPSAD-204-A2	2	MG	Adapt	Adapt_HIF1A
M118449-2-TCAATTCGTGTTCCAA-1	M118449	M	NPSAD-204-A2	2	MG	Adapt	Adapt_AIF1
M118449-2-TCACACCCAGGTCCGT-1	M118449	M	NPSAD-204-A2	2	PVM	PVM	PVM_CD163
M118449-2-TCACGGGAGAGTGTTA-1	M118449	M	NPSAD-204-A2	2	PVM	PVM	PVM_CD163
M118449-2-TCAGCCTAGCCTGTCG-1	M118449	M	NPSAD-204-A2	2	MG	ADAM	ADAM_GPNMB
M118449-2-TCAGCCTGTAGCGTCC-1	M118449	M	NPSAD-204-A2	2	PVM	PVM	PVM_CD163
M118449-2-TCCATCGCATGGGTCC-1	M118449	M	NPSAD-204-A2	2	PVM	PVM	PVM_CD163
M118449-2-TCCCACACATGTGGCC-1	M118449	M	NPSAD-204-A2	2	PVM	PVM	PVM_CD163
M118449-2-TCGAACAAGCGATGAC-1	M118449	M	NPSAD-204-A2	2	PVM	PVM	PVM_CD163
M118449-2-TCGACCTTCGCAGATT-1	M118449	M	NPSAD-204-A2	2	MG	Homeo	Homeo_PICALM
M118449-2-TCGGATAAGAATTGTG-1	M118449	M	NPSAD-204-A2	2	MG	Homeo	Homeo_PICALM
M118449-2-TCGGGTGAGAAGGTAG-1	M118449	M	NPSAD-204-A2	2	MG	Homeo	Homeo_PICALM
M118449-2-TCGGTCTCACAGCGCT-1	M118449	M	NPSAD-204-A2	2	MG	ADAM	ADAM_GPNMB
M118449-2-TCTCACGTCGCTATTT-1	M118449	M	NPSAD-204-A2	2	MG	Homeo	Homeo_PICALM
M118449-2-TCTGCCATCTCGTTTA-1	M118449	M	NPSAD-204-A2	2	MG	ADAM	ADAM_GPNMB
M118449-2-TCTTTGATCAAGCTGT-1	M118449	M	NPSAD-204-A2	2	MG	Homeo	Homeo_PICALM
M118449-2-TGAATCGAGCATCCTA-1	M118449	M	NPSAD-204-A2	2	PVM	PVM	PVM_CD163
M118449-2-TGACGCGTCTGGTGCG-1	M118449	M	NPSAD-204-A2	2	PVM	PVM	PVM_CD163
M118449-2-TGCCGAGGTTCGTACA-1	M118449	M	NPSAD-204-A2	2	PVM	PVM	PVM_CD163
M118449-2-TGCTGAATCCATCACC-1	M118449	M	NPSAD-204-A2	2	PVM	PVM	PVM_CD163
M118449-2-TGCTTCGCAGCCCAGT-1	M118449	M	NPSAD-204-A2	2	PVM	PVM	PVM_CD163
M118449-2-TGGATGTCACCACATA-1	M118449	M	NPSAD-204-A2	2	MG	Homeo	Homeo_PICALM
M118449-2-TGGCGTGAGGAGAGTA-1	M118449	M	NPSAD-204-A2	2	MG	Adapt	Adapt_AIF1
M118449-2-TGTGTGAAGTAAACGT-1	M118449	M	NPSAD-204-A2	2	PVM	PVM	PVM_CD163
M118449-2-TGTTCATTCCGATCGG-1	M118449	M	NPSAD-204-A2	2	MG	Homeo	Homeo_PICALM
M118449-2-TGTTGAGGTCAGATTC-1	M118449	M	NPSAD-204-A2	2	PVM	PVM	PVM_CD163
M118449-2-TTACCGCAGAGCATAT-1	M118449	M	NPSAD-204-A2	2	MG	ADAM	ADAM_GPNMB
M118449-2-TTAGGGTGTCTATGAC-1	M118449	M	NPSAD-204-A2	2	PVM	PVM	PVM_CD163
M118449-2-TTCAGGAAGGTACTGG-1	M118449	M	NPSAD-204-A2	2	PVM	PVM	PVM_CD163
M118449-2-TTCATTGAGGGATGTC-1	M118449	M	NPSAD-204-A2	2	PVM	PVM	PVM_CD163
M118449-2-TTCCACGTCACTTGGA-1	M118449	M	NPSAD-204-A2	2	PVM	PVM	PVM_CD163
M118449-2-TTCCACGTCGTGGACC-1	M118449	M	NPSAD-204-A2	2	MG	Adapt	Adapt_HIST
M118449-2-TTCTGTACAGAGGCAT-1	M118449	M	NPSAD-204-A2	2	PVM	PVM	PVM_CD163
M118449-2-TTGGTTTAGACTGAGC-1	M118449	M	NPSAD-204-A2	2	PVM	PVM	PVM_CD163
M118449-2-TTGTTCAGTTGGGTTT-1	M118449	M	NPSAD-204-A2	2	MG	ADAM	ADAM_GPNMB
M118449-2-TTTGATCAGGCAGGGA-1	M118449	M	NPSAD-204-A2	2	PVM	PVM	PVM_CD163
M118449-2-TTTGGTTGTATTTCCT-1	M118449	M	NPSAD-204-A2	2	PVM	PVM	PVM_CD163
M11903-1-AAAGTCCTCATTCATC-0	M11903	M	NPSAD-20201124-A1	1	MG	Adapt	Adapt_HIF1A
M11903-1-AACAAAGTCCGGTAAT-0	M11903	M	NPSAD-20201124-A1	1	MG	Adapt	Adapt_HIF1A
M11903-1-AACAAGACACGTCATA-0	M11903	M	NPSAD-20201124-A1	1	MG	Adapt	Adapt_HIST
M11903-1-AACAAGATCGATTGAC-0	M11903	M	NPSAD-20201124-A1	1	MG	Adapt	Adapt_HIF1A
M11903-1-AACAGGGCAGAACATA-0	M11903	M	NPSAD-20201124-A1	1	PVM	PVM	PVM_CD163
M11903-1-AACCACAGTTCGTACA-0	M11903	M	NPSAD-20201124-A1	1	MG	Adapt	Adapt_HIF1A
M11903-1-AACCACATCTCGACCT-0	M11903	M	NPSAD-20201124-A1	1	MG	Adapt	Adapt_CCL3
M11903-1-AACCTGAAGAAGAACG-0	M11903	M	NPSAD-20201124-A1	1	PVM	PVM	PVM_CD163
M11903-1-AACCTGATCTTGCGCT-0	M11903	M	NPSAD-20201124-A1	1	MG	Adapt	Adapt_HIF1A
M11903-1-AACGTCACAAATGCTC-0	M11903	M	NPSAD-20201124-A1	1	MG	Adapt	Adapt_HIF1A
M11903-1-AACTTCTCAGCAGTGA-0	M11903	M	NPSAD-20201124-A1	1	MG	Adapt	Adapt_HIF1A
M11903-1-AAGAACACACAAATAG-0	M11903	M	NPSAD-20201124-A1	1	MG	Adapt	Adapt_HIF1A
M11903-1-AAGAACATCCCTTCCC-0	M11903	M	NPSAD-20201124-A1	1	MG	Adapt	Adapt_HIF1A
M11903-1-AAGACAAGTGCCAAGA-0	M11903	M	NPSAD-20201124-A1	1	MG	Adapt	Adapt_TMEM163
M11903-1-AAGACTCGTCCTTAAG-0	M11903	M	NPSAD-20201124-A1	1	MG	Adapt	Adapt_HIF1A
M11903-1-AAGATAGTCATGCATG-0	M11903	M	NPSAD-20201124-A1	1	MG	Adapt	Adapt_HIF1A
M11903-1-AAGCATCGTAGCGAGT-0	M11903	M	NPSAD-20201124-A1	1	MG	Adapt	Adapt_CCL3
M11903-1-AAGCGAGTCATAGAGA-0	M11903	M	NPSAD-20201124-A1	1	MG	Adapt	Adapt_HIF1A
M11903-1-AAGGAATCAATTCGTG-0	M11903	M	NPSAD-20201124-A1	1	MG	Homeo	Homeo_FRMD4A
M11903-1-AAGTACCAGCGCCTCA-0	M11903	M	NPSAD-20201124-A1	1	MG	Adapt	Adapt_AIF1
M11903-1-AAGTTCGCACAACATC-0	M11903	M	NPSAD-20201124-A1	1	MG	Adapt	Adapt_HIF1A
M11903-1-AATCACGAGGTGGTTG-0	M11903	M	NPSAD-20201124-A1	1	MG	Adapt	Adapt_HIF1A
M11903-1-AATTCCTGTATTCCTT-0	M11903	M	NPSAD-20201124-A1	1	MG	Adapt	Adapt_HIF1A
M11903-1-AATTTCCGTGGTAATA-0	M11903	M	NPSAD-20201124-A1	1	MG	Adapt	Adapt_HIF1A
M11903-1-AATTTCCGTTCTGACA-0	M11903	M	NPSAD-20201124-A1	1	PVM	PVM	PVM_CD163
M11903-1-ACAAAGAGTATGGGAC-0	M11903	M	NPSAD-20201124-A1	1	MG	Adapt	Adapt_HIF1A
M11903-1-ACAAGCTGTGCTTCAA-0	M11903	M	NPSAD-20201124-A1	1	MG	Adapt	Adapt_HIF1A
M11903-1-ACACGCGCATAACCCA-0	M11903	M	NPSAD-20201124-A1	1	MG	Adapt	Adapt_HIF1A
M11903-1-ACAGAAAAGTAAGCAT-0	M11903	M	NPSAD-20201124-A1	1	MG	Adapt	Adapt_TMEM163
M11903-1-ACAGAAATCCGCATAA-0	M11903	M	NPSAD-20201124-A1	1	MG	Adapt	Adapt_HIF1A
M11903-1-ACATTTCGTTTCGTTT-0	M11903	M	NPSAD-20201124-A1	1	MG	Adapt	Adapt_HIF1A
M11903-1-ACCCTCATCAACGTGT-0	M11903	M	NPSAD-20201124-A1	1	MG	Adapt	Adapt_CCL3
M11903-1-ACCCTTGAGAGCAGAA-0	M11903	M	NPSAD-20201124-A1	1	MG	Adapt	Adapt_HIF1A
M11903-1-ACCTGAACACTGCACG-0	M11903	M	NPSAD-20201124-A1	1	MG	Adapt	Adapt_HIF1A
M11903-1-ACGGGTCGTTGTCTAG-0	M11903	M	NPSAD-20201124-A1	1	MG	Adapt	Adapt_HIF1A
M11903-1-ACTACGAGTTAAGGAT-0	M11903	M	NPSAD-20201124-A1	1	MG	Adapt	Adapt_HIF1A
M11903-1-ACTGATGAGCACACAG-0	M11903	M	NPSAD-20201124-A1	1	MG	Adapt	Adapt_HIF1A
M11903-1-ACTGATGGTTAGTCGT-0	M11903	M	NPSAD-20201124-A1	1	MG	Adapt	Adapt_HIF1A
M11903-1-ACTGTCCTCGGTAACT-0	M11903	M	NPSAD-20201124-A1	1	MG	Adapt	Adapt_TMEM163
M11903-1-ACTTAGGAGTTCGGTT-0	M11903	M	NPSAD-20201124-A1	1	MG	Adapt	Adapt_HIF1A
M11903-1-AGAAATGTCGGAGATG-0	M11903	M	NPSAD-20201124-A1	1	MG	Adapt	Adapt_HIF1A
M11903-1-AGACACTTCAGGCGAA-0	M11903	M	NPSAD-20201124-A1	1	MG	Adapt	Adapt_HIF1A
M11903-1-AGATCGTTCCTTCGAC-0	M11903	M	NPSAD-20201124-A1	1	MG	Adapt	Adapt_HIF1A
M11903-1-AGCCAGCCACAAGGTG-0	M11903	M	NPSAD-20201124-A1	1	MG	Adapt	Adapt_HIF1A
M11903-1-AGCGATTCACGGGTAA-0	M11903	M	NPSAD-20201124-A1	1	MG	Adapt	Adapt_HIF1A
M11903-1-AGCGCCACACTGAGGA-0	M11903	M	NPSAD-20201124-A1	1	MG	Adapt	Adapt_HIF1A
M11903-1-AGCGTATTCGGCACTG-0	M11903	M	NPSAD-20201124-A1	1	MG	Adapt	Adapt_HIF1A
M11903-1-AGCTTCCTCGGCACTG-0	M11903	M	NPSAD-20201124-A1	1	MG	Adapt	Adapt_HIF1A
M11903-1-AGGACGATCAGCTGAT-0	M11903	M	NPSAD-20201124-A1	1	MG	Adapt	Adapt_HIF1A
M11903-1-AGGAGGTAGTATAGAC-0	M11903	M	NPSAD-20201124-A1	1	MG	Adapt	Adapt_HIF1A
M11903-1-AGGTAGGCACACACTA-0	M11903	M	NPSAD-20201124-A1	1	MG	Adapt	Adapt_HIF1A
M11903-1-AGTAGCTAGTCGCTAT-0	M11903	M	NPSAD-20201124-A1	1	MG	Adapt	Adapt_HIF1A
M11903-1-AGTAGTCGTCCAACGC-0	M11903	M	NPSAD-20201124-A1	1	MG	Adapt	Adapt_HIF1A
M11903-1-AGTCAACGTGGGTTGA-0	M11903	M	NPSAD-20201124-A1	1	MG	Adapt	Adapt_HIF1A
M11903-1-AGTCATGAGTTGTCGT-0	M11903	M	NPSAD-20201124-A1	1	MG	Adapt	Adapt_HIF1A
M11903-1-AGTGATCGTACCGGAA-0	M11903	M	NPSAD-20201124-A1	1	MG	Adapt	Adapt_HIF1A
M11903-1-AGTGTTGAGTTGCGCC-0	M11903	M	NPSAD-20201124-A1	1	MG	Adapt	Adapt_HIF1A
M11903-1-AGTTCCCAGATGACCG-0	M11903	M	NPSAD-20201124-A1	1	MG	Adapt	Adapt_IFI44L
M11903-1-AGTTCGAGTCTACTGA-0	M11903	M	NPSAD-20201124-A1	1	MG	Adapt	Adapt_TMEM163
M11903-1-AGTTCGATCAGCTGAT-0	M11903	M	NPSAD-20201124-A1	1	MG	Adapt	Adapt_CCL3
M11903-1-ATACCGATCAAGCCGC-0	M11903	M	NPSAD-20201124-A1	1	PVM	PVM	PVM_CD163
M11903-1-ATAGACCGTCTTTCTA-0	M11903	M	NPSAD-20201124-A1	1	MG	Adapt	Adapt_HIF1A
M11903-1-ATAGACCGTGTTCGTA-0	M11903	M	NPSAD-20201124-A1	1	MG	Adapt	Adapt_HIF1A
M11903-1-ATAGGCTCACAGAGCA-0	M11903	M	NPSAD-20201124-A1	1	MG	Adapt	Adapt_HIF1A
M11903-1-ATCACGACAGAGTCTT-0	M11903	M	NPSAD-20201124-A1	1	MG	Adapt	Adapt_HIF1A
M11903-1-ATCACTTTCATGGTAC-0	M11903	M	NPSAD-20201124-A1	1	MG	Adapt	Adapt_HIF1A
M11903-1-ATCCATTGTATCAGGG-0	M11903	M	NPSAD-20201124-A1	1	MG	Adapt	Adapt_HIF1A
M11903-1-ATCCCTGCAGCGACAA-0	M11903	M	NPSAD-20201124-A1	1	MG	Adapt	Adapt_HIF1A
M11903-1-ATCCGTCAGCACGGAT-0	M11903	M	NPSAD-20201124-A1	1	MG	Adapt	Adapt_HIF1A
M11903-1-ATCCTATCATTGAAGA-0	M11903	M	NPSAD-20201124-A1	1	MG	Adapt	Adapt_HIF1A
M11903-1-ATCCTATGTTTGGAGG-0	M11903	M	NPSAD-20201124-A1	1	MG	Adapt	Adapt_HIF1A
M11903-1-ATCGGATGTATACAGA-0	M11903	M	NPSAD-20201124-A1	1	MG	Adapt	Adapt_HIF1A
M11903-1-ATCTCTACACTGTCGG-0	M11903	M	NPSAD-20201124-A1	1	MG	Adapt	Adapt_HIST
M11903-1-ATGAGGGGTGTTAACC-0	M11903	M	NPSAD-20201124-A1	1	MG	Adapt	Adapt_HIST
M11903-1-ATGATCGAGAATTGTG-0	M11903	M	NPSAD-20201124-A1	1	MG	Adapt	Adapt_HIF1A
M11903-1-ATGATCGAGACCATGG-0	M11903	M	NPSAD-20201124-A1	1	MG	Adapt	Adapt_HIF1A
M11903-1-ATGATCGAGATAGTGT-0	M11903	M	NPSAD-20201124-A1	1	MG	Adapt	Adapt_HIF1A
M11903-1-ATGCATGAGTTCTACG-0	M11903	M	NPSAD-20201124-A1	1	MG	Adapt	Adapt_HIF1A
M11903-1-ATTACCTAGGTACTGG-0	M11903	M	NPSAD-20201124-A1	1	MG	Adapt	Adapt_HIF1A
M11903-1-ATTACTCCATGCACTA-0	M11903	M	NPSAD-20201124-A1	1	MG	Adapt	Adapt_HIF1A
M11903-1-ATTCCCGAGTGTTCCA-0	M11903	M	NPSAD-20201124-A1	1	MG	Adapt	Adapt_HIF1A
M11903-1-ATTCCCGTCCACCCTA-0	M11903	M	NPSAD-20201124-A1	1	MG	Adapt	Adapt_HIF1A
M11903-1-ATTGGGTCATCTGTTT-0	M11903	M	NPSAD-20201124-A1	1	MG	Adapt	Adapt_HIF1A
M11903-1-CAACGGCAGCATGAAT-0	M11903	M	NPSAD-20201124-A1	1	MG	Adapt	Adapt_HIF1A
M11903-1-CAAGACTAGAAGCGAA-0	M11903	M	NPSAD-20201124-A1	1	MG	Adapt	Adapt_HIST
M11903-1-CAATCGAGTGTCATGT-0	M11903	M	NPSAD-20201124-A1	1	MG	Adapt	Adapt_HIF1A
M11903-1-CAATTTCAGTAGCATA-0	M11903	M	NPSAD-20201124-A1	1	MG	Adapt	Adapt_HIF1A
M11903-1-CACAACATCACCTGTC-0	M11903	M	NPSAD-20201124-A1	1	PVM	PVM	PVM_CD163
M11903-1-CACAGGCTCATAGGCT-0	M11903	M	NPSAD-20201124-A1	1	MG	Adapt	Adapt_HIF1A
M11903-1-CACCAAAAGCTTCTAG-0	M11903	M	NPSAD-20201124-A1	1	MG	Adapt	Adapt_HIF1A
M11903-1-CACGTGGGTTAGGGAC-0	M11903	M	NPSAD-20201124-A1	1	MG	Adapt	Adapt_HIF1A
M11903-1-CACTGAACAATTGCAC-0	M11903	M	NPSAD-20201124-A1	1	MG	Adapt	Adapt_HIF1A
M11903-1-CACTGAACATCGAAGG-0	M11903	M	NPSAD-20201124-A1	1	MG	Adapt	Adapt_HIF1A
M11903-1-CACTTCGAGTGGAAAG-0	M11903	M	NPSAD-20201124-A1	1	MG	Adapt	Adapt_HIF1A
M11903-1-CAGAGCCGTTCGGGTC-0	M11903	M	NPSAD-20201124-A1	1	MG	Adapt	Adapt_HIF1A
M11903-1-CAGAGCCTCTAGTTCT-0	M11903	M	NPSAD-20201124-A1	1	MG	Adapt	Adapt_HIF1A
M11903-1-CAGATACAGAAGCTCG-0	M11903	M	NPSAD-20201124-A1	1	MG	Adapt	Adapt_HIF1A
M11903-1-CAGATTGTCCCTCAAC-0	M11903	M	NPSAD-20201124-A1	1	MG	Adapt	Adapt_HIF1A
M11903-1-CAGGTATGTTCCGCAG-0	M11903	M	NPSAD-20201124-A1	1	MG	Adapt	Adapt_HIF1A
M11903-1-CAGTGCGCATCATCTT-0	M11903	M	NPSAD-20201124-A1	1	MG	Adapt	Adapt_HIF1A
M11903-1-CATACAGAGGGCAATC-0	M11903	M	NPSAD-20201124-A1	1	MG	Adapt	Adapt_HIF1A
M11903-1-CATACCCCACTAGGTT-0	M11903	M	NPSAD-20201124-A1	1	MG	Adapt	Adapt_HIF1A
M11903-1-CATACTTTCTGACAGT-0	M11903	M	NPSAD-20201124-A1	1	MG	Adapt	Adapt_HIF1A
M11903-1-CATCCCAAGAGTTGAT-0	M11903	M	NPSAD-20201124-A1	1	MG	Homeo	Homeo_PICALM
M11903-1-CATCCCACAAAGTGTA-0	M11903	M	NPSAD-20201124-A1	1	MG	Adapt	Adapt_HIF1A
M11903-1-CATCCCACACAGAGCA-0	M11903	M	NPSAD-20201124-A1	1	MG	Adapt	Adapt_HIF1A
M11903-1-CATCCGTTCAAGGTGG-0	M11903	M	NPSAD-20201124-A1	1	MG	Adapt	Adapt_HIF1A
M11903-1-CATCGCTGTGGGTTGA-0	M11903	M	NPSAD-20201124-A1	1	MG	Adapt	Adapt_HIF1A
M11903-1-CATCGTCGTCTCGCGA-0	M11903	M	NPSAD-20201124-A1	1	MG	Adapt	Adapt_CCL3
M11903-1-CATGCGGTCAGTGCGC-0	M11903	M	NPSAD-20201124-A1	1	MG	Adapt	Adapt_HIF1A
M11903-1-CATTGAGGTGATCATC-0	M11903	M	NPSAD-20201124-A1	1	MG	Adapt	Adapt_HIF1A
M11903-1-CATTGTTAGTCATTGC-0	M11903	M	NPSAD-20201124-A1	1	MG	Adapt	Adapt_HIF1A
M11903-1-CCACGAGTCCTCATAT-0	M11903	M	NPSAD-20201124-A1	1	MG	Adapt	Adapt_HIF1A
M11903-1-CCGATGGCAGCCTACG-0	M11903	M	NPSAD-20201124-A1	1	MG	Adapt	Adapt_HIF1A
M11903-1-CCGCAAGCATAGAAAC-0	M11903	M	NPSAD-20201124-A1	1	MG	Adapt	Adapt_HIF1A
M11903-1-CCGGTAGCAGTACTAC-0	M11903	M	NPSAD-20201124-A1	1	MG	Adapt	Adapt_HIF1A
M11903-1-CCGGTGAAGGGTCTTT-0	M11903	M	NPSAD-20201124-A1	1	MG	Homeo	Homeo_PICALM
M11903-1-CCGTTCACAGGTGACA-0	M11903	M	NPSAD-20201124-A1	1	MG	Adapt	Adapt_HIF1A
M11903-1-CCTAAGACAACGTAAA-0	M11903	M	NPSAD-20201124-A1	1	MG	Adapt	Adapt_HIF1A
M11903-1-CCTCCTCCACCAAAGG-0	M11903	M	NPSAD-20201124-A1	1	MG	Adapt	Adapt_HIF1A
M11903-1-CCTCTCCCAATTCGTG-0	M11903	M	NPSAD-20201124-A1	1	MG	Adapt	Adapt_HIF1A
M11903-1-CCTGCATAGAATCTAG-0	M11903	M	NPSAD-20201124-A1	1	MG	Adapt	Adapt_HIF1A
M11903-1-CCTGTTGGTGGGTTGA-0	M11903	M	NPSAD-20201124-A1	1	MG	Adapt	Adapt_HIF1A
M11903-1-CCTTCAGGTTCATCTT-0	M11903	M	NPSAD-20201124-A1	1	MG	Adapt	Adapt_HIF1A
M11903-1-CCTTTGGAGTCCTGTA-0	M11903	M	NPSAD-20201124-A1	1	MG	Adapt	Adapt_HIF1A
M11903-1-CGAAGGACACGTAGTT-0	M11903	M	NPSAD-20201124-A1	1	MG	Adapt	Adapt_HIF1A
M11903-1-CGCAGGTTCATCCTAT-0	M11903	M	NPSAD-20201124-A1	1	MG	Adapt	Adapt_HIF1A
M11903-1-CGCATAAGTCCCGTGA-0	M11903	M	NPSAD-20201124-A1	1	MG	Adapt	Adapt_HIF1A
M11903-1-CGCATAAGTGGAACAC-0	M11903	M	NPSAD-20201124-A1	1	MG	Adapt	Adapt_HIF1A
M11903-1-CGCATAATCATAAGGA-0	M11903	M	NPSAD-20201124-A1	1	MG	ADAM	ADAM_GPNMB
M11903-1-CGGAACCGTCTTTCTA-0	M11903	M	NPSAD-20201124-A1	1	MG	Adapt	Adapt_HIST
M11903-1-CGGAACCGTTAGGACG-0	M11903	M	NPSAD-20201124-A1	1	MG	Adapt	Adapt_HIF1A
M11903-1-CGGAGAACATCCGGCA-0	M11903	M	NPSAD-20201124-A1	1	MG	Adapt	Adapt_HIF1A
M11903-1-CGGCAGTCAGGTGGAT-0	M11903	M	NPSAD-20201124-A1	1	MG	Adapt	Adapt_CCL3
M11903-1-CGGTCAGAGGTCCGAA-0	M11903	M	NPSAD-20201124-A1	1	MG	Adapt	Adapt_HIF1A
M11903-1-CGGTCAGTCTGGCCTT-0	M11903	M	NPSAD-20201124-A1	1	MG	Adapt	Adapt_TMEM163
M11903-1-CGTCCATTCCAGGACC-0	M11903	M	NPSAD-20201124-A1	1	MG	Adapt	Adapt_HIF1A
M11903-1-CGTGATAAGAGCAGTC-0	M11903	M	NPSAD-20201124-A1	1	MG	Adapt	Adapt_HIF1A
M11903-1-CGTTAGATCTCATGGA-0	M11903	M	NPSAD-20201124-A1	1	MG	Adapt	Adapt_HIF1A
M11903-1-CGTTGGGAGCCTGCCA-0	M11903	M	NPSAD-20201124-A1	1	MG	Adapt	Adapt_HSPA1A
M11903-1-CTAACTTCAGCAGTCC-0	M11903	M	NPSAD-20201124-A1	1	MG	Adapt	Adapt_HIF1A
M11903-1-CTACAGAGTCCAGGTC-0	M11903	M	NPSAD-20201124-A1	1	MG	Adapt	Adapt_CCL3
M11903-1-CTACCTGCACAGAAGC-0	M11903	M	NPSAD-20201124-A1	1	MG	Adapt	Adapt_HIF1A
M11903-1-CTACGGGCATCTAACG-0	M11903	M	NPSAD-20201124-A1	1	MG	Adapt	Adapt_HIF1A
M11903-1-CTACTATTCTTTGATC-0	M11903	M	NPSAD-20201124-A1	1	MG	Adapt	Adapt_HIF1A
M11903-1-CTCATTAAGCGACCCT-0	M11903	M	NPSAD-20201124-A1	1	MG	Adapt	Adapt_HIF1A
M11903-1-CTCATTAGTACATTGC-0	M11903	M	NPSAD-20201124-A1	1	MG	Adapt	Adapt_HIF1A
M11903-1-CTCCAACGTTAGGCTT-0	M11903	M	NPSAD-20201124-A1	1	MG	Adapt	Adapt_HIF1A
M11903-1-CTCCACAGTACGGCAA-0	M11903	M	NPSAD-20201124-A1	1	MG	Adapt	Adapt_HIF1A
M11903-1-CTCCACATCCGTGTAA-0	M11903	M	NPSAD-20201124-A1	1	MG	Adapt	Adapt_HIF1A
M11903-1-CTCCCAAGTAATCAAG-0	M11903	M	NPSAD-20201124-A1	1	MG	Adapt	Adapt_HIF1A
M11903-1-CTCCTCCAGGTGGCTA-0	M11903	M	NPSAD-20201124-A1	1	MG	Adapt	Adapt_HIF1A
M11903-1-CTGCAGGTCCCTCGAT-0	M11903	M	NPSAD-20201124-A1	1	MG	Adapt	Adapt_HIF1A
M11903-1-CTGCCATCATCCGGTG-0	M11903	M	NPSAD-20201124-A1	1	MG	Adapt	Adapt_HIF1A
M11903-1-CTGCCTATCCGGTAAT-0	M11903	M	NPSAD-20201124-A1	1	MG	Adapt	Adapt_HIF1A
M11903-1-CTGCTCATCTTGTGCC-0	M11903	M	NPSAD-20201124-A1	1	MG	Adapt	Adapt_HIF1A
M11903-1-CTGGCAGCATAATCGC-0	M11903	M	NPSAD-20201124-A1	1	MG	Adapt	Adapt_HIF1A
M11903-1-CTGGTCTAGACGAAGA-0	M11903	M	NPSAD-20201124-A1	1	MG	Adapt	Adapt_HIF1A
M11903-1-CTGTACCGTGCACATT-0	M11903	M	NPSAD-20201124-A1	1	MG	Adapt	Adapt_HIF1A
M11903-1-CTGTAGATCAGCTCTC-0	M11903	M	NPSAD-20201124-A1	1	MG	Adapt	Adapt_HIF1A
M11903-1-CTGTGGGTCCATGAGT-0	M11903	M	NPSAD-20201124-A1	1	MG	Adapt	Adapt_HIF1A
M11903-1-CTGTGGGTCTCCACTG-0	M11903	M	NPSAD-20201124-A1	1	MG	Adapt	Adapt_HIF1A
M11903-1-CTTAGGAGTTGACTAC-0	M11903	M	NPSAD-20201124-A1	1	MG	Adapt	Adapt_HIF1A
M11903-1-CTTCCGAAGCCTCAGC-0	M11903	M	NPSAD-20201124-A1	1	MG	Adapt	Adapt_CCL3
M11903-1-CTTCCTTTCGTGCACG-0	M11903	M	NPSAD-20201124-A1	1	MG	Adapt	Adapt_HIF1A
M11903-1-CTTCCTTTCTTGGCTC-0	M11903	M	NPSAD-20201124-A1	1	MG	Adapt	Adapt_HIF1A
M11903-1-CTTCTAACACTCCTGT-0	M11903	M	NPSAD-20201124-A1	1	MG	Adapt	Adapt_HIF1A
M11903-1-CTTCTCTTCTAAGGAA-0	M11903	M	NPSAD-20201124-A1	1	MG	Adapt	Adapt_HIF1A
M11903-1-GAAATGAGTGAATTAG-0	M11903	M	NPSAD-20201124-A1	1	MG	Adapt	Adapt_HIF1A
M11903-1-GAACACTGTGTTCAGT-0	M11903	M	NPSAD-20201124-A1	1	MG	Adapt	Adapt_CCL3
M11903-1-GAACACTTCTTTACAC-0	M11903	M	NPSAD-20201124-A1	1	MG	Adapt	Adapt_HIF1A
M11903-1-GAACTGTTCTGCTCTG-0	M11903	M	NPSAD-20201124-A1	1	MG	Adapt	Adapt_HIF1A
M11903-1-GAAGCCCAGGAAACGA-0	M11903	M	NPSAD-20201124-A1	1	MG	Adapt	Adapt_HIF1A
M11903-1-GAAGCCCGTAGACAGC-0	M11903	M	NPSAD-20201124-A1	1	MG	Adapt	Adapt_HIF1A
M11903-1-GAATAGACAGTTTCGA-0	M11903	M	NPSAD-20201124-A1	1	MG	Adapt	Adapt_HIF1A
M11903-1-GAATCACGTCTTAGTG-0	M11903	M	NPSAD-20201124-A1	1	MG	Adapt	Adapt_HIF1A
M11903-1-GACAGCCAGGCGAACT-0	M11903	M	NPSAD-20201124-A1	1	MG	Adapt	Adapt_HIF1A
M11903-1-GACCCTTAGAATCGAT-0	M11903	M	NPSAD-20201124-A1	1	MG	Adapt	Adapt_HIF1A
M11903-1-GACCGTGCATCTATCT-0	M11903	M	NPSAD-20201124-A1	1	MG	Adapt	Adapt_HIF1A
M11903-1-GACCTTCCACCCATAA-0	M11903	M	NPSAD-20201124-A1	1	MG	Adapt	Adapt_HIF1A
M11903-1-GACGTTAGTCACCACG-0	M11903	M	NPSAD-20201124-A1	1	MG	Adapt	Adapt_HIF1A
M11903-1-GACTCAATCGATCCAA-0	M11903	M	NPSAD-20201124-A1	1	MG	Adapt	Adapt_HIF1A
M11903-1-GACTCTCAGCCTATCA-0	M11903	M	NPSAD-20201124-A1	1	MG	Adapt	Adapt_CCL3
M11903-1-GACTCTCTCCCACAGG-0	M11903	M	NPSAD-20201124-A1	1	MG	Adapt	Adapt_HIF1A
M11903-1-GACTGATAGAAAGTCT-0	M11903	M	NPSAD-20201124-A1	1	MG	Adapt	Adapt_HIF1A
M11903-1-GACTTCCGTTTAGAGA-0	M11903	M	NPSAD-20201124-A1	1	MG	Adapt	Adapt_HIF1A
M11903-1-GAGACCCAGCAACAGC-0	M11903	M	NPSAD-20201124-A1	1	MG	Adapt	Adapt_HIF1A
M11903-1-GAGACTTTCTCTGCTG-0	M11903	M	NPSAD-20201124-A1	1	MG	Adapt	Adapt_HIF1A
M11903-1-GAGATGGGTCGAATTC-0	M11903	M	NPSAD-20201124-A1	1	MG	Adapt	Adapt_HIF1A
M11903-1-GAGGGATCACGCGTGT-0	M11903	M	NPSAD-20201124-A1	1	MG	Adapt	Adapt_HIF1A
M11903-1-GAGGGTAGTATCTCGA-0	M11903	M	NPSAD-20201124-A1	1	MG	Adapt	Adapt_CCL3
M11903-1-GAGTTGTCAATCCTAG-0	M11903	M	NPSAD-20201124-A1	1	MG	Adapt	Adapt_HSPA1A
M11903-1-GATCCCTAGCTTGTGT-0	M11903	M	NPSAD-20201124-A1	1	MG	Adapt	Adapt_HSPA1A
M11903-1-GATGACTTCGTCACCT-0	M11903	M	NPSAD-20201124-A1	1	MG	Adapt	Adapt_HIF1A
M11903-1-GATTCTTCATGACAGG-0	M11903	M	NPSAD-20201124-A1	1	MG	Adapt	Adapt_HIF1A
M11903-1-GATTTCTAGCGTTAGG-0	M11903	M	NPSAD-20201124-A1	1	MG	Adapt	Adapt_HIF1A
M11903-1-GCAACCGGTATCGCTA-0	M11903	M	NPSAD-20201124-A1	1	MG	Adapt	Adapt_TMEM163
M11903-1-GCACGTGCAGCCCAGT-0	M11903	M	NPSAD-20201124-A1	1	MG	Adapt	Adapt_HIF1A
M11903-1-GCACTAACAATAGGGC-0	M11903	M	NPSAD-20201124-A1	1	MG	Adapt	Adapt_HIF1A
M11903-1-GCAGCTGCAAAGCTAA-0	M11903	M	NPSAD-20201124-A1	1	MG	Adapt	Adapt_HIF1A
M11903-1-GCAGCTGGTTGCTGAT-0	M11903	M	NPSAD-20201124-A1	1	MG	Adapt	Adapt_HIF1A
M11903-1-GCATGATCACAGTACT-0	M11903	M	NPSAD-20201124-A1	1	MG	Adapt	Adapt_HIF1A
M11903-1-GCATGATGTGTCATGT-0	M11903	M	NPSAD-20201124-A1	1	MG	Adapt	Adapt_HIF1A
M11903-1-GCATTAGCAAGCGAAC-0	M11903	M	NPSAD-20201124-A1	1	MG	Adapt	Adapt_HIF1A
M11903-1-GCCAGCAGTATCGCGC-0	M11903	M	NPSAD-20201124-A1	1	MG	Adapt	Adapt_HIF1A
M11903-1-GCCATTCTCTTACCGC-0	M11903	M	NPSAD-20201124-A1	1	MG	Adapt	Adapt_HIF1A
M11903-1-GCCCAGATCGAACGGA-0	M11903	M	NPSAD-20201124-A1	1	MG	Adapt	Adapt_HIF1A
M11903-1-GCCGTGAAGAAAGTCT-0	M11903	M	NPSAD-20201124-A1	1	MG	Adapt	Adapt_HIF1A
M11903-1-GCCTGTTTCGGTCACG-0	M11903	M	NPSAD-20201124-A1	1	MG	Adapt	Adapt_CCL3
M11903-1-GCGATCGGTAACATGA-0	M11903	M	NPSAD-20201124-A1	1	MG	Adapt	Adapt_HIST
M11903-1-GCGATCGGTAAGTTGA-0	M11903	M	NPSAD-20201124-A1	1	MG	Adapt	Adapt_HIF1A
M11903-1-GCTACCTCATTCGATG-0	M11903	M	NPSAD-20201124-A1	1	MG	Adapt	Adapt_HIF1A
M11903-1-GCTGAATAGGATGTTA-0	M11903	M	NPSAD-20201124-A1	1	MG	Adapt	Adapt_AIF1
M11903-1-GCTGGGTTCCTATTGT-0	M11903	M	NPSAD-20201124-A1	1	MG	Adapt	Adapt_HSPA1A
M11903-1-GGAACCCTCCAAAGGG-0	M11903	M	NPSAD-20201124-A1	1	MG	Adapt	Adapt_HIF1A
M11903-1-GGAGATGTCTCAATCT-0	M11903	M	NPSAD-20201124-A1	1	MG	Adapt	Adapt_HIF1A
M11903-1-GGCACGTCACACGCCA-0	M11903	M	NPSAD-20201124-A1	1	MG	Adapt	Adapt_HIF1A
M11903-1-GGCACGTCAGCAGATG-0	M11903	M	NPSAD-20201124-A1	1	MG	Adapt	Adapt_HIF1A
M11903-1-GGCAGTCCAAAGACTA-0	M11903	M	NPSAD-20201124-A1	1	MG	Adapt	Adapt_HIF1A
M11903-1-GGCGTCACAGGCCTGT-0	M11903	M	NPSAD-20201124-A1	1	MG	Adapt	Adapt_HIF1A
M11903-1-GGCTGTGAGACAGTCG-0	M11903	M	NPSAD-20201124-A1	1	MG	Adapt	Adapt_HIF1A
M11903-1-GGCTTTCTCGCAGTCG-0	M11903	M	NPSAD-20201124-A1	1	MG	Adapt	Adapt_HIF1A
M11903-1-GGGACAATCCGTGTGG-0	M11903	M	NPSAD-20201124-A1	1	MG	Adapt	Adapt_HIF1A
M11903-1-GGGACTCGTGCGTCGT-0	M11903	M	NPSAD-20201124-A1	1	MG	Adapt	Adapt_HIF1A
M11903-1-GGGCTACTCGGTAGAG-0	M11903	M	NPSAD-20201124-A1	1	MG	Adapt	Adapt_HIF1A
M11903-1-GGGCTCAAGACTTGTC-0	M11903	M	NPSAD-20201124-A1	1	MG	Adapt	Adapt_HIF1A
M11903-1-GGGTAGAGTCCACATA-0	M11903	M	NPSAD-20201124-A1	1	MG	Adapt	Adapt_HIF1A
M11903-1-GGGTATTGTGCAGGAT-0	M11903	M	NPSAD-20201124-A1	1	MG	Adapt	Adapt_HIF1A
M11903-1-GGGTCTGTCGAGTTGT-0	M11903	M	NPSAD-20201124-A1	1	MG	Adapt	Adapt_HIF1A
M11903-1-GGGTGTCTCTGGGCGT-0	M11903	M	NPSAD-20201124-A1	1	MG	Adapt	Adapt_HIF1A
M11903-1-GGGTTATAGCGATCGA-0	M11903	M	NPSAD-20201124-A1	1	MG	Homeo	Homeo_PICALM
M11903-1-GGGTTTAAGGTGCTAG-0	M11903	M	NPSAD-20201124-A1	1	MG	Adapt	Adapt_HIF1A
M11903-1-GGTAATCCATGTGCCG-0	M11903	M	NPSAD-20201124-A1	1	MG	Adapt	Adapt_HIF1A
M11903-1-GGTAGAGCAGTTGTCA-0	M11903	M	NPSAD-20201124-A1	1	MG	Adapt	Adapt_HIF1A
M11903-1-GGTGAAGTCTATCGCC-0	M11903	M	NPSAD-20201124-A1	1	MG	Adapt	Adapt_HIF1A
M11903-1-GGTGATTGTATGATCC-0	M11903	M	NPSAD-20201124-A1	1	MG	Adapt	Adapt_HIF1A
M11903-1-GTAACACCAGTCTCTC-0	M11903	M	NPSAD-20201124-A1	1	MG	Adapt	Adapt_HIF1A
M11903-1-GTAGAGGAGTTGTACC-0	M11903	M	NPSAD-20201124-A1	1	MG	Adapt	Adapt_HIF1A
M11903-1-GTAGATCCACTAGAGG-0	M11903	M	NPSAD-20201124-A1	1	MG	Adapt	Adapt_HIF1A
M11903-1-GTAGCTAGTGGCCCAT-0	M11903	M	NPSAD-20201124-A1	1	MG	Adapt	Adapt_HIF1A
M11903-1-GTAGCTATCGTAACTG-0	M11903	M	NPSAD-20201124-A1	1	PVM	PVM	PVM_CD163
M11903-1-GTAGGAGGTTGCTGAT-0	M11903	M	NPSAD-20201124-A1	1	MG	Adapt	Adapt_HIF1A
M11903-1-GTAGGTTTCTGCGATA-0	M11903	M	NPSAD-20201124-A1	1	MG	Adapt	Adapt_AIF1
M11903-1-GTATTTCCAACACAAA-0	M11903	M	NPSAD-20201124-A1	1	MG	Adapt	Adapt_CCL3
M11903-1-GTATTTCGTCCTTTGC-0	M11903	M	NPSAD-20201124-A1	1	MG	Adapt	Adapt_HSPA1A
M11903-1-GTCAAGTGTGCCTACG-0	M11903	M	NPSAD-20201124-A1	1	MG	Prolif	Prolif_MKI67
M11903-1-GTCACGGAGGCATCAG-0	M11903	M	NPSAD-20201124-A1	1	MG	Adapt	Adapt_HIF1A
M11903-1-GTCCACTAGCACTGGA-0	M11903	M	NPSAD-20201124-A1	1	MG	Adapt	Adapt_HIF1A
M11903-1-GTCCACTAGCTGCCAC-0	M11903	M	NPSAD-20201124-A1	1	MG	Adapt	Adapt_HIF1A
M11903-1-GTCCACTGTGCTAGCC-0	M11903	M	NPSAD-20201124-A1	1	MG	Adapt	Adapt_HIF1A
M11903-1-GTCGCGAGTACTCAAC-0	M11903	M	NPSAD-20201124-A1	1	MG	Adapt	Adapt_TMEM163
M11903-1-GTCTACCGTCCCGCAA-0	M11903	M	NPSAD-20201124-A1	1	MG	Adapt	Adapt_HIF1A
M11903-1-GTCTACCTCTCCGTGT-0	M11903	M	NPSAD-20201124-A1	1	MG	Adapt	Adapt_HIF1A
M11903-1-GTCTGTCTCACAAGGG-0	M11903	M	NPSAD-20201124-A1	1	MG	Adapt	Adapt_HIF1A
M11903-1-GTGACGCGTTGGCTAT-0	M11903	M	NPSAD-20201124-A1	1	MG	Adapt	Adapt_HIF1A
M11903-1-GTGAGGAAGCACCCAC-0	M11903	M	NPSAD-20201124-A1	1	MG	Adapt	Adapt_HIF1A
M11903-1-GTGATGTCAGACCCGT-0	M11903	M	NPSAD-20201124-A1	1	PVM	PVM	PVM_CD163
M11903-1-GTGCACGGTGGGCTCT-0	M11903	M	NPSAD-20201124-A1	1	MG	Adapt	Adapt_HIF1A
M11903-1-GTGCTGGGTTGTTGAC-0	M11903	M	NPSAD-20201124-A1	1	MG	Adapt	Adapt_HIF1A
M11903-1-GTGCTGGTCTGTCGTC-0	M11903	M	NPSAD-20201124-A1	1	MG	Adapt	Adapt_HIF1A
M11903-1-GTGCTTCCAAGCCATT-0	M11903	M	NPSAD-20201124-A1	1	MG	Adapt	Adapt_HIF1A
M11903-1-GTGTGGCAGACTTCCA-0	M11903	M	NPSAD-20201124-A1	1	MG	Homeo	Homeo_PICALM
M11903-1-GTTACGAGTTCGAGCC-0	M11903	M	NPSAD-20201124-A1	1	MG	Adapt	Adapt_HIF1A
M11903-1-GTTCATTGTCATAAAG-0	M11903	M	NPSAD-20201124-A1	1	PVM	PVM	PVM_CD163
M11903-1-GTTGAACCAATGGCAG-0	M11903	M	NPSAD-20201124-A1	1	MG	Adapt	Adapt_HIF1A
M11903-1-GTTGCGGAGTGACACG-0	M11903	M	NPSAD-20201124-A1	1	MG	Adapt	Adapt_HIF1A
M11903-1-GTTTGGAAGCACGATG-0	M11903	M	NPSAD-20201124-A1	1	MG	Adapt	Adapt_HIST
M11903-1-TAACCAGGTTCATCGA-0	M11903	M	NPSAD-20201124-A1	1	MG	Adapt	Adapt_HIF1A
M11903-1-TAACGACTCGCTACGG-0	M11903	M	NPSAD-20201124-A1	1	MG	Adapt	Adapt_HIF1A
M11903-1-TAAGCACAGCTAGCCC-0	M11903	M	NPSAD-20201124-A1	1	MG	Adapt	Adapt_HIF1A
M11903-1-TAAGCGTTCTCATGGA-0	M11903	M	NPSAD-20201124-A1	1	MG	Adapt	Adapt_HIF1A
M11903-1-TACCCACTCGGCACTG-0	M11903	M	NPSAD-20201124-A1	1	MG	Adapt	Adapt_HSPA1A
M11903-1-TACCGAAGTGGCGCTT-0	M11903	M	NPSAD-20201124-A1	1	MG	Adapt	Adapt_HSPA1A
M11903-1-TACCGAATCCACACAA-0	M11903	M	NPSAD-20201124-A1	1	MG	Adapt	Adapt_HIF1A
M11903-1-TACCTCGGTACCCAGC-0	M11903	M	NPSAD-20201124-A1	1	MG	Adapt	Adapt_HIF1A
M11903-1-TACCTCGGTTCGTACA-0	M11903	M	NPSAD-20201124-A1	1	MG	Adapt	Adapt_TMEM163
M11903-1-TACGGTATCAAGAATG-0	M11903	M	NPSAD-20201124-A1	1	MG	Adapt	Adapt_HIF1A
M11903-1-TACGTCCAGTAGGCCA-0	M11903	M	NPSAD-20201124-A1	1	MG	Adapt	Adapt_HIF1A
M11903-1-TACTGCCAGAGTCTGG-0	M11903	M	NPSAD-20201124-A1	1	MG	Adapt	Adapt_HIF1A
M11903-1-TACTTGTAGGCTATCT-0	M11903	M	NPSAD-20201124-A1	1	MG	Adapt	Adapt_HIF1A
M11903-1-TACTTGTCAAGATGGC-0	M11903	M	NPSAD-20201124-A1	1	MG	Adapt	Adapt_HIF1A
M11903-1-TAGACTGGTCAGCTTA-0	M11903	M	NPSAD-20201124-A1	1	MG	Adapt	Adapt_HIF1A
M11903-1-TAGGTACTCCACGGGT-0	M11903	M	NPSAD-20201124-A1	1	MG	Adapt	Adapt_HIF1A
M11903-1-TAGGTTGAGTGCTCAT-0	M11903	M	NPSAD-20201124-A1	1	MG	Adapt	Adapt_HIF1A
M11903-1-TATACCTAGCTTTCCC-0	M11903	M	NPSAD-20201124-A1	1	MG	Adapt	Adapt_HIF1A
M11903-1-TATCTGTTCTCACTCG-0	M11903	M	NPSAD-20201124-A1	1	MG	Adapt	Adapt_HIF1A
M11903-1-TATTGGGAGTGGTTAA-0	M11903	M	NPSAD-20201124-A1	1	MG	Adapt	Adapt_HIF1A
M11903-1-TCACACCTCACGTCCT-0	M11903	M	NPSAD-20201124-A1	1	MG	Adapt	Adapt_HIF1A
M11903-1-TCACATTAGACGCAGT-0	M11903	M	NPSAD-20201124-A1	1	MG	Adapt	Adapt_HIF1A
M11903-1-TCACGCTGTCTGTCAA-0	M11903	M	NPSAD-20201124-A1	1	MG	Adapt	Adapt_HIF1A
M11903-1-TCACGGGAGAGAGCCT-0	M11903	M	NPSAD-20201124-A1	1	MG	Adapt	Adapt_HIF1A
M11903-1-TCACGGGCACTGGCGT-0	M11903	M	NPSAD-20201124-A1	1	MG	Adapt	Adapt_HIF1A
M11903-1-TCACGGGCAGGACTAG-0	M11903	M	NPSAD-20201124-A1	1	MG	Adapt	Adapt_HIF1A
M11903-1-TCAGTTTGTTAGGGAC-0	M11903	M	NPSAD-20201124-A1	1	MG	ADAM	ADAM_GPNMB
M11903-1-TCAGTTTTCGCGGACT-0	M11903	M	NPSAD-20201124-A1	1	MG	Adapt	Adapt_HIF1A
M11903-1-TCATCATAGGACGGAG-0	M11903	M	NPSAD-20201124-A1	1	MG	Adapt	Adapt_HIF1A
M11903-1-TCATGCCCACCACTGG-0	M11903	M	NPSAD-20201124-A1	1	MG	Adapt	Adapt_HIF1A
M11903-1-TCATTACTCTGATGGT-0	M11903	M	NPSAD-20201124-A1	1	MG	Adapt	Adapt_HIF1A
M11903-1-TCATTCACACAGTCCG-0	M11903	M	NPSAD-20201124-A1	1	PVM	PVM	PVM_CD163
M11903-1-TCATTGTAGCTACAAA-0	M11903	M	NPSAD-20201124-A1	1	PVM	PVM	PVM_CD163
M11903-1-TCCACCAGTCTCACGG-0	M11903	M	NPSAD-20201124-A1	1	MG	Adapt	Adapt_TMEM163
M11903-1-TCCCACACACTGTCCT-0	M11903	M	NPSAD-20201124-A1	1	MG	Adapt	Adapt_HIF1A
M11903-1-TCCCACATCTTACGTT-0	M11903	M	NPSAD-20201124-A1	1	MG	Adapt	Adapt_HIF1A
M11903-1-TCCCAGTTCACTCCGT-0	M11903	M	NPSAD-20201124-A1	1	MG	Adapt	Adapt_HIF1A
M11903-1-TCCGATCAGTCCGCCA-0	M11903	M	NPSAD-20201124-A1	1	MG	ADAM	ADAM_GPNMB
M11903-1-TCCGGGAAGAGAAGGT-0	M11903	M	NPSAD-20201124-A1	1	MG	Adapt	Adapt_HIF1A
M11903-1-TCCGGGATCCAGCCTT-0	M11903	M	NPSAD-20201124-A1	1	MG	Adapt	Adapt_HIF1A
M11903-1-TCCTCTTTCCTACGGG-0	M11903	M	NPSAD-20201124-A1	1	MG	Adapt	Adapt_HIF1A
M11903-1-TCCTTTCAGTGGCCTC-0	M11903	M	NPSAD-20201124-A1	1	MG	Adapt	Adapt_TMEM163
M11903-1-TCGAACATCCGCTGTT-0	M11903	M	NPSAD-20201124-A1	1	MG	Adapt	Adapt_HIF1A
M11903-1-TCGACCTCACTGGACC-0	M11903	M	NPSAD-20201124-A1	1	MG	Adapt	Adapt_HIF1A
M11903-1-TCGACGGTCATCAGTG-0	M11903	M	NPSAD-20201124-A1	1	MG	Adapt	Adapt_HIF1A
M11903-1-TCGATTTTCGTGTGGC-0	M11903	M	NPSAD-20201124-A1	1	MG	Adapt	Adapt_HIF1A
M11903-1-TCGCACTAGCAAGCCA-0	M11903	M	NPSAD-20201124-A1	1	MG	Adapt	Adapt_HIF1A
M11903-1-TCGCTCACAAGCACAG-0	M11903	M	NPSAD-20201124-A1	1	MG	Adapt	Adapt_HIF1A
M11903-1-TCGCTCACAGATACTC-0	M11903	M	NPSAD-20201124-A1	1	MG	Adapt	Adapt_HIF1A
M11903-1-TCGCTCATCTGGCTGG-0	M11903	M	NPSAD-20201124-A1	1	MG	Adapt	Adapt_HIF1A
M11903-1-TCGGATAAGGAGGCAG-0	M11903	M	NPSAD-20201124-A1	1	MG	Adapt	Adapt_HIF1A
M11903-1-TCGGGTGGTACGGTTT-0	M11903	M	NPSAD-20201124-A1	1	MG	Homeo	Homeo_PICALM
M11903-1-TCGTAGAAGCGTATGG-0	M11903	M	NPSAD-20201124-A1	1	MG	Adapt	Adapt_HIF1A
M11903-1-TCGTCCACAATATCCG-0	M11903	M	NPSAD-20201124-A1	1	MG	Adapt	Adapt_HIF1A
M11903-1-TCGTCCAGTCGTATGT-0	M11903	M	NPSAD-20201124-A1	1	MG	Adapt	Adapt_HIF1A
M11903-1-TCGTGCTAGCCTGAAG-0	M11903	M	NPSAD-20201124-A1	1	MG	Adapt	Adapt_HIF1A
M11903-1-TCGTGGGGTGCAATGG-0	M11903	M	NPSAD-20201124-A1	1	MG	Adapt	Adapt_HIF1A
M11903-1-TCTAACTCAAAGGCAC-0	M11903	M	NPSAD-20201124-A1	1	MG	Adapt	Adapt_HIF1A
M11903-1-TCTAACTGTATCGCTA-0	M11903	M	NPSAD-20201124-A1	1	MG	Adapt	Adapt_HIF1A
M11903-1-TCTAACTGTCACTCTC-0	M11903	M	NPSAD-20201124-A1	1	MG	Adapt	Adapt_HIF1A
M11903-1-TCTACATGTGCCGGTT-0	M11903	M	NPSAD-20201124-A1	1	MG	Adapt	Adapt_HIF1A
M11903-1-TCTACCGCACGTCGTG-0	M11903	M	NPSAD-20201124-A1	1	MG	Adapt	Adapt_HIF1A
M11903-1-TCTCACGCACCTGTCT-0	M11903	M	NPSAD-20201124-A1	1	MG	Adapt	Adapt_HIF1A
M11903-1-TCTCAGCAGGTCTACT-0	M11903	M	NPSAD-20201124-A1	1	MG	Adapt	Adapt_HIF1A
M11903-1-TCTCCGACAGGCATGA-0	M11903	M	NPSAD-20201124-A1	1	MG	Adapt	Adapt_HIF1A
M11903-1-TCTCCGACATCTATCT-0	M11903	M	NPSAD-20201124-A1	1	MG	Adapt	Adapt_HIF1A
M11903-1-TCTGTCGCATTACGGT-0	M11903	M	NPSAD-20201124-A1	1	MG	Adapt	Adapt_HIF1A
M11903-1-TCTGTCGTCCATATGG-0	M11903	M	NPSAD-20201124-A1	1	MG	Adapt	Adapt_HIF1A
M11903-1-TCTTCCTAGGTATCTC-0	M11903	M	NPSAD-20201124-A1	1	MG	Adapt	Adapt_CCL3
M11903-1-TCTTTGAAGCTATCTG-0	M11903	M	NPSAD-20201124-A1	1	MG	Adapt	Adapt_HIF1A
M11903-1-TGAATCGAGAGAAGGT-0	M11903	M	NPSAD-20201124-A1	1	MG	Adapt	Adapt_HIF1A
M11903-1-TGAATGCTCCAGCAAT-0	M11903	M	NPSAD-20201124-A1	1	PVM	PVM	PVM_CD163
M11903-1-TGAGTCATCGAGAATA-0	M11903	M	NPSAD-20201124-A1	1	MG	Adapt	Adapt_HIF1A
M11903-1-TGATCAGTCTAGTCAG-0	M11903	M	NPSAD-20201124-A1	1	MG	Adapt	Adapt_HIST
M11903-1-TGCAGGCTCGTGCAGC-0	M11903	M	NPSAD-20201124-A1	1	MG	Adapt	Adapt_TMEM163
M11903-1-TGCATGAGTTCTCAGA-0	M11903	M	NPSAD-20201124-A1	1	MG	Adapt	Adapt_HIF1A
M11903-1-TGCCGAGCACTGGCCA-0	M11903	M	NPSAD-20201124-A1	1	MG	Adapt	Adapt_HIF1A
M11903-1-TGCCGAGCATGCGGTC-0	M11903	M	NPSAD-20201124-A1	1	MG	Adapt	Adapt_HIF1A
M11903-1-TGCGGGTTCCAACTAG-0	M11903	M	NPSAD-20201124-A1	1	MG	Adapt	Adapt_HIF1A
M11903-1-TGCGGGTTCCGCAACG-0	M11903	M	NPSAD-20201124-A1	1	MG	Adapt	Adapt_HIF1A
M11903-1-TGCTCCAGTTAAAGTG-0	M11903	M	NPSAD-20201124-A1	1	MG	Adapt	Adapt_HIF1A
M11903-1-TGCTCGTCAGGCCTGT-0	M11903	M	NPSAD-20201124-A1	1	MG	Adapt	Adapt_HIF1A
M11903-1-TGCTTCGAGACGCCAA-0	M11903	M	NPSAD-20201124-A1	1	MG	Adapt	Adapt_HIF1A
M11903-1-TGGCGTGTCGCTTTAT-0	M11903	M	NPSAD-20201124-A1	1	MG	Adapt	Adapt_HIF1A
M11903-1-TGGGCTGCATGGTGGA-0	M11903	M	NPSAD-20201124-A1	1	PVM	PVM	PVM_CD163
M11903-1-TGGGTTAAGCGTATGG-0	M11903	M	NPSAD-20201124-A1	1	MG	Adapt	Adapt_CCL3
M11903-1-TGTCAGACAGCTATAC-0	M11903	M	NPSAD-20201124-A1	1	MG	Adapt	Adapt_HIF1A
M11903-1-TGTGATGGTTTACTTC-0	M11903	M	NPSAD-20201124-A1	1	MG	Adapt	Adapt_HIF1A
M11903-1-TGTTCATGTCCAAGAG-0	M11903	M	NPSAD-20201124-A1	1	MG	Adapt	Adapt_HIF1A
M11903-1-TGTTGGAGTGAGGATC-0	M11903	M	NPSAD-20201124-A1	1	MG	Adapt	Adapt_HIF1A
M11903-1-TGTTGGAGTTCCTTGC-0	M11903	M	NPSAD-20201124-A1	1	MG	Adapt	Adapt_HIF1A
M11903-1-TTAATCCCATCCGTTC-0	M11903	M	NPSAD-20201124-A1	1	MG	Adapt	Adapt_AIF1
M11903-1-TTCACCGAGTGGGAAA-0	M11903	M	NPSAD-20201124-A1	1	PVM	PVM	PVM_CD163
M11903-1-TTCACGCGTGGCTGCT-0	M11903	M	NPSAD-20201124-A1	1	MG	Homeo	Homeo_FRMD4A
M11903-1-TTCCGTGAGGGTGAAA-0	M11903	M	NPSAD-20201124-A1	1	MG	Adapt	Adapt_HIF1A
M11903-1-TTCCGTGCACTGTCGG-0	M11903	M	NPSAD-20201124-A1	1	MG	Adapt	Adapt_AIF1
M11903-1-TTCCTAATCTAGTCAG-0	M11903	M	NPSAD-20201124-A1	1	MG	Adapt	Adapt_HIF1A
M11903-1-TTCCTTCCACAATCTG-0	M11903	M	NPSAD-20201124-A1	1	MG	Adapt	Adapt_HIF1A
M11903-1-TTCGATTGTATCTCTT-0	M11903	M	NPSAD-20201124-A1	1	MG	Adapt	Adapt_HIF1A
M11903-1-TTCTCTCGTTCGGTCG-0	M11903	M	NPSAD-20201124-A1	1	MG	Adapt	Adapt_HIF1A
M11903-1-TTCTGTAAGCGCGTTC-0	M11903	M	NPSAD-20201124-A1	1	MG	Adapt	Adapt_HIF1A
M11903-1-TTGAACGCAGGACTAG-0	M11903	M	NPSAD-20201124-A1	1	MG	Adapt	Adapt_HIF1A
M11903-1-TTGCATTAGCACGTCC-0	M11903	M	NPSAD-20201124-A1	1	MG	Adapt	Adapt_HIF1A
M11903-1-TTGCCTGAGCTGCGAA-0	M11903	M	NPSAD-20201124-A1	1	MG	Adapt	Adapt_HIF1A
M11903-1-TTGCGTCAGGGCAGAG-0	M11903	M	NPSAD-20201124-A1	1	MG	Adapt	Adapt_HIF1A
M11903-1-TTGCTGCTCGTCAACA-0	M11903	M	NPSAD-20201124-A1	1	MG	Adapt	Adapt_HIF1A
M11903-1-TTGGGATAGGTCACCC-0	M11903	M	NPSAD-20201124-A1	1	MG	Adapt	Adapt_HIF1A
M11903-1-TTGGGATGTCGATTTG-0	M11903	M	NPSAD-20201124-A1	1	MG	Adapt	Adapt_HIF1A
M11903-1-TTGTTCAGTCCAAGAG-0	M11903	M	NPSAD-20201124-A1	1	MG	Adapt	Adapt_HIF1A
M11903-1-TTTATGCAGCGTTAGG-0	M11903	M	NPSAD-20201124-A1	1	MG	Adapt	Adapt_HIF1A
M11903-1-TTTCGATCATAGTCGT-0	M11903	M	NPSAD-20201124-A1	1	MG	Adapt	Adapt_HIF1A
M11903-1-TTTGATCGTGTAAACA-0	M11903	M	NPSAD-20201124-A1	1	MG	Adapt	Adapt_HIF1A
M11903-2-AAAGGTACATTCCTAT-1	M11903	M	NPSAD-20201124-A2	2	MG	Adapt	Adapt_HIF1A
M11903-2-AAAGTGAAGCCTCATA-1	M11903	M	NPSAD-20201124-A2	2	MG	Adapt	Adapt_CCL3
M11903-2-AAATGGAAGCAAATCA-1	M11903	M	NPSAD-20201124-A2	2	MG	Adapt	Adapt_HIF1A
M11903-2-AACCAACAGCAAGCCA-1	M11903	M	NPSAD-20201124-A2	2	MG	Homeo	Homeo_FRMD4A
M11903-2-AACCACAGTATGGTAA-1	M11903	M	NPSAD-20201124-A2	2	MG	Adapt	Adapt_CCL3
M11903-2-AACCTGAGTATGCTAC-1	M11903	M	NPSAD-20201124-A2	2	MG	Adapt	Adapt_HIF1A
M11903-2-AAGGAATCAGTTAGAA-1	M11903	M	NPSAD-20201124-A2	2	MG	Adapt	Adapt_HIF1A
M11903-2-AAGGTAACATGACACT-1	M11903	M	NPSAD-20201124-A2	2	MG	Adapt	Adapt_IFI44L
M11903-2-AATGGCTGTGCAACAG-1	M11903	M	NPSAD-20201124-A2	2	MG	Adapt	Adapt_HIF1A
M11903-2-ACAAAGAGTCGTTCAA-1	M11903	M	NPSAD-20201124-A2	2	MG	Adapt	Adapt_HIF1A
M11903-2-ACACCAAAGTATCCTG-1	M11903	M	NPSAD-20201124-A2	2	MG	Adapt	Adapt_HIF1A
M11903-2-ACACGCGTCACTTGGA-1	M11903	M	NPSAD-20201124-A2	2	MG	Adapt	Adapt_HIF1A
M11903-2-ACAGGGACATGGAGAC-1	M11903	M	NPSAD-20201124-A2	2	MG	Adapt	Adapt_CCL3
M11903-2-ACATGCAGTAGAGACC-1	M11903	M	NPSAD-20201124-A2	2	MG	Adapt	Adapt_HIF1A
M11903-2-ACATGCATCTACACTT-1	M11903	M	NPSAD-20201124-A2	2	MG	Adapt	Adapt_HIF1A
M11903-2-ACCAAACTCATGTCTT-1	M11903	M	NPSAD-20201124-A2	2	MG	Adapt	Adapt_HIF1A
M11903-2-ACCGTTCGTTAAGTCC-1	M11903	M	NPSAD-20201124-A2	2	MG	Adapt	Adapt_HIF1A
M11903-2-ACCTGAAAGGTATTGA-1	M11903	M	NPSAD-20201124-A2	2	MG	Adapt	Adapt_HIF1A
M11903-2-ACGATGTTCGGACCAC-1	M11903	M	NPSAD-20201124-A2	2	MG	Adapt	Adapt_HIF1A
M11903-2-ACGCACGTCGTAGCCG-1	M11903	M	NPSAD-20201124-A2	2	MG	Adapt	Adapt_TMEM163
M11903-2-ACTCTCGGTCACTCGG-1	M11903	M	NPSAD-20201124-A2	2	MG	Adapt	Adapt_HIF1A
M11903-2-ACTGATGTCCGAGATT-1	M11903	M	NPSAD-20201124-A2	2	MG	Adapt	Adapt_CCL3
M11903-2-ACTGATGTCGAACACT-1	M11903	M	NPSAD-20201124-A2	2	MG	Adapt	Adapt_HIF1A
M11903-2-ACTTAGGTCCCATAGA-1	M11903	M	NPSAD-20201124-A2	2	MG	Adapt	Adapt_HIF1A
M11903-2-ACTTCCGGTGTCCAAT-1	M11903	M	NPSAD-20201124-A2	2	MG	Adapt	Adapt_CCL3
M11903-2-ACTTCCGTCACCTACC-1	M11903	M	NPSAD-20201124-A2	2	MG	Adapt	Adapt_HIF1A
M11903-2-AGAAGCGGTCCTCCTA-1	M11903	M	NPSAD-20201124-A2	2	MG	Adapt	Adapt_HIF1A
M11903-2-AGACAGGTCACTTGGA-1	M11903	M	NPSAD-20201124-A2	2	MG	Adapt	Adapt_HSPA1A
M11903-2-AGACCATGTTATAGCC-1	M11903	M	NPSAD-20201124-A2	2	MG	Adapt	Adapt_HIF1A
M11903-2-AGAGAATCATAGTCGT-1	M11903	M	NPSAD-20201124-A2	2	MG	Adapt	Adapt_HIST
M11903-2-AGAGAGCTCTAGGCCG-1	M11903	M	NPSAD-20201124-A2	2	MG	Adapt	Adapt_HIF1A
M11903-2-AGAGCAGCAAATGAAC-1	M11903	M	NPSAD-20201124-A2	2	MG	Adapt	Adapt_HIF1A
M11903-2-AGAGCAGGTAACTAAG-1	M11903	M	NPSAD-20201124-A2	2	MG	Adapt	Adapt_HIF1A
M11903-2-AGAGCAGGTTTCGGCG-1	M11903	M	NPSAD-20201124-A2	2	MG	Adapt	Adapt_HIST
M11903-2-AGAGCCCGTAGCTAAA-1	M11903	M	NPSAD-20201124-A2	2	MG	Adapt	Adapt_HIF1A
M11903-2-AGATCCATCGTTGCCT-1	M11903	M	NPSAD-20201124-A2	2	MG	Adapt	Adapt_HIF1A
M11903-2-AGATCGTAGATACAGT-1	M11903	M	NPSAD-20201124-A2	2	MG	Adapt	Adapt_HIF1A
M11903-2-AGATGAAAGGACCCAA-1	M11903	M	NPSAD-20201124-A2	2	PVM	PVM	PVM_CD163
M11903-2-AGCGATTAGATTACCC-1	M11903	M	NPSAD-20201124-A2	2	MG	Adapt	Adapt_CCL3
M11903-2-AGCTCAATCACCCTCA-1	M11903	M	NPSAD-20201124-A2	2	MG	Adapt	Adapt_HIF1A
M11903-2-AGGACGACATCTTCGC-1	M11903	M	NPSAD-20201124-A2	2	PVM	PVM	PVM_CD163
M11903-2-AGGCCACCATGACGTT-1	M11903	M	NPSAD-20201124-A2	2	MG	Adapt	Adapt_HIF1A
M11903-2-AGGGTGAAGAAGTATC-1	M11903	M	NPSAD-20201124-A2	2	MG	Adapt	Adapt_HIF1A
M11903-2-AGGTCATGTCTTAGTG-1	M11903	M	NPSAD-20201124-A2	2	MG	Adapt	Adapt_HSPA1A
M11903-2-AGGTGTTGTACACGTT-1	M11903	M	NPSAD-20201124-A2	2	MG	Adapt	Adapt_HSPA1A
M11903-2-AGGTTACTCAGACCGC-1	M11903	M	NPSAD-20201124-A2	2	MG	Adapt	Adapt_HIF1A
M11903-2-AGTACTGCAATAGGGC-1	M11903	M	NPSAD-20201124-A2	2	MG	Adapt	Adapt_HIF1A
M11903-2-AGTAGCTTCTGTCTCG-1	M11903	M	NPSAD-20201124-A2	2	MG	Adapt	Adapt_HIF1A
M11903-2-AGTCATGAGTGTACAA-1	M11903	M	NPSAD-20201124-A2	2	MG	Adapt	Adapt_HIF1A
M11903-2-AGTGCCGCAATTGTGC-1	M11903	M	NPSAD-20201124-A2	2	MG	Adapt	Adapt_HIF1A
M11903-2-AGTTAGCCAAATTGGA-1	M11903	M	NPSAD-20201124-A2	2	MG	Adapt	Adapt_HIF1A
M11903-2-ATACCGATCGCAGTTA-1	M11903	M	NPSAD-20201124-A2	2	MG	Adapt	Adapt_HIF1A
M11903-2-ATCACGAGTCCGTACG-1	M11903	M	NPSAD-20201124-A2	2	MG	Adapt	Adapt_HIF1A
M11903-2-ATCACTTTCCATTCGC-1	M11903	M	NPSAD-20201124-A2	2	MG	Adapt	Adapt_HIF1A
M11903-2-ATCGGCGTCATCACTT-1	M11903	M	NPSAD-20201124-A2	2	MG	Adapt	Adapt_HIF1A
M11903-2-ATCGTAGGTACTTGTG-1	M11903	M	NPSAD-20201124-A2	2	MG	Adapt	Adapt_HIST
M11903-2-ATCGTGAGTGCTCTCT-1	M11903	M	NPSAD-20201124-A2	2	MG	Adapt	Adapt_HIF1A
M11903-2-ATCTTCAGTCACTCTC-1	M11903	M	NPSAD-20201124-A2	2	MG	Adapt	Adapt_HIF1A
M11903-2-ATGAAAGTCCGTTGGG-1	M11903	M	NPSAD-20201124-A2	2	MG	Adapt	Adapt_TMEM163
M11903-2-ATGAGTCCAACACTAC-1	M11903	M	NPSAD-20201124-A2	2	MG	Adapt	Adapt_HIF1A
M11903-2-ATGAGTCGTAGAGTTA-1	M11903	M	NPSAD-20201124-A2	2	MG	Adapt	Adapt_HIF1A
M11903-2-ATGGAGGGTGGAACCA-1	M11903	M	NPSAD-20201124-A2	2	MG	Adapt	Adapt_TMEM163
M11903-2-ATGGGAGAGCGCCTTG-1	M11903	M	NPSAD-20201124-A2	2	MG	Adapt	Adapt_HIF1A
M11903-2-ATGGGTTCACGGTCTG-1	M11903	M	NPSAD-20201124-A2	2	MG	Adapt	Adapt_HIF1A
M11903-2-ATGGGTTCAGAGGTAC-1	M11903	M	NPSAD-20201124-A2	2	MG	Adapt	Adapt_HIF1A
M11903-2-ATGGGTTGTCAAGCCC-1	M11903	M	NPSAD-20201124-A2	2	MG	Adapt	Adapt_HIF1A
M11903-2-ATGTCCCCATCTAGAC-1	M11903	M	NPSAD-20201124-A2	2	MG	Adapt	Adapt_HIF1A
M11903-2-ATGTCCCTCTTGCAGA-1	M11903	M	NPSAD-20201124-A2	2	MG	Adapt	Adapt_HIF1A
M11903-2-ATTACCTAGTTGAATG-1	M11903	M	NPSAD-20201124-A2	2	MG	Adapt	Adapt_HIF1A
M11903-2-ATTACCTCATTAGGAA-1	M11903	M	NPSAD-20201124-A2	2	MG	Adapt	Adapt_HIF1A
M11903-2-ATTACTCAGATTCGCT-1	M11903	M	NPSAD-20201124-A2	2	MG	Adapt	Adapt_HIF1A
M11903-2-ATTCATCCATGCCGGT-1	M11903	M	NPSAD-20201124-A2	2	MG	Adapt	Adapt_HIF1A
M11903-2-ATTCCATTCGCTTTAT-1	M11903	M	NPSAD-20201124-A2	2	MG	Adapt	Adapt_HIF1A
M11903-2-ATTCCCGAGCCGATTT-1	M11903	M	NPSAD-20201124-A2	2	PVM	PVM	PVM_CD163
M11903-2-ATTCTTGAGAGAGCCT-1	M11903	M	NPSAD-20201124-A2	2	MG	Adapt	Adapt_HIF1A
M11903-2-CAACAACCAAGAAACT-1	M11903	M	NPSAD-20201124-A2	2	MG	Adapt	Adapt_HIF1A
M11903-2-CAACAACCACATGAAA-1	M11903	M	NPSAD-20201124-A2	2	MG	Adapt	Adapt_HIF1A
M11903-2-CACAGATTCCTTGGAA-1	M11903	M	NPSAD-20201124-A2	2	MG	Adapt	Adapt_HIF1A
M11903-2-CACAGGCTCGTGTGGC-1	M11903	M	NPSAD-20201124-A2	2	MG	Adapt	Adapt_HIF1A
M11903-2-CACATGATCAAGAGTA-1	M11903	M	NPSAD-20201124-A2	2	MG	Adapt	Adapt_AIF1
M11903-2-CACGAATCACGATAGG-1	M11903	M	NPSAD-20201124-A2	2	MG	Adapt	Adapt_AIF1
M11903-2-CACGTTCGTCTAACTG-1	M11903	M	NPSAD-20201124-A2	2	MG	Adapt	Adapt_HIST
M11903-2-CACTAAGGTAGCTTGT-1	M11903	M	NPSAD-20201124-A2	2	MG	Adapt	Adapt_HIF1A
M11903-2-CACTTCGGTGGGTATG-1	M11903	M	NPSAD-20201124-A2	2	MG	Adapt	Adapt_HIF1A
M11903-2-CAGAGCCAGGGCAGAG-1	M11903	M	NPSAD-20201124-A2	2	MG	Adapt	Adapt_HIF1A
M11903-2-CAGATTGCAACTTGCA-1	M11903	M	NPSAD-20201124-A2	2	MG	Adapt	Adapt_HIF1A
M11903-2-CAGCAGCGTAACAGGC-1	M11903	M	NPSAD-20201124-A2	2	MG	Adapt	Adapt_HSPA1A
M11903-2-CAGCCAGAGATACCAA-1	M11903	M	NPSAD-20201124-A2	2	MG	Adapt	Adapt_HIF1A
M11903-2-CAGGTATGTCACAGAG-1	M11903	M	NPSAD-20201124-A2	2	MG	Adapt	Adapt_HIF1A
M11903-2-CAGTTAGGTGTTCGTA-1	M11903	M	NPSAD-20201124-A2	2	MG	Adapt	Adapt_HIF1A
M11903-2-CATACTTGTTAAAGTG-1	M11903	M	NPSAD-20201124-A2	2	MG	Adapt	Adapt_HIF1A
M11903-2-CATAGACTCCCTATTA-1	M11903	M	NPSAD-20201124-A2	2	MG	Adapt	Adapt_HIF1A
M11903-2-CATCAAGCACAGCCTG-1	M11903	M	NPSAD-20201124-A2	2	MG	Adapt	Adapt_HIF1A
M11903-2-CATCAAGTCATGAGAA-1	M11903	M	NPSAD-20201124-A2	2	MG	Adapt	Adapt_HIF1A
M11903-2-CATCCGTAGCACTCAT-1	M11903	M	NPSAD-20201124-A2	2	MG	Adapt	Adapt_HIF1A
M11903-2-CATGCAAAGGAATGTT-1	M11903	M	NPSAD-20201124-A2	2	PVM	PVM	PVM_CD163
M11903-2-CATGCAACATACCAGT-1	M11903	M	NPSAD-20201124-A2	2	MG	Adapt	Adapt_HIF1A
M11903-2-CATGCGGCAAACGAGC-1	M11903	M	NPSAD-20201124-A2	2	MG	Adapt	Adapt_HIF1A
M11903-2-CATGCGGGTATCTCTT-1	M11903	M	NPSAD-20201124-A2	2	MG	Adapt	Adapt_HIF1A
M11903-2-CATTGAGTCAGCGGAA-1	M11903	M	NPSAD-20201124-A2	2	MG	Adapt	Adapt_HIF1A
M11903-2-CCACACTTCATCGCAA-1	M11903	M	NPSAD-20201124-A2	2	MG	Adapt	Adapt_HIF1A
M11903-2-CCACGTTGTCAGTCGC-1	M11903	M	NPSAD-20201124-A2	2	MG	Adapt	Adapt_HIF1A
M11903-2-CCCTAACAGACTACCT-1	M11903	M	NPSAD-20201124-A2	2	MG	Adapt	Adapt_HIF1A
M11903-2-CCCTCTCAGAAACTGT-1	M11903	M	NPSAD-20201124-A2	2	MG	Adapt	Adapt_HIF1A
M11903-2-CCGATCTAGTCCCAAT-1	M11903	M	NPSAD-20201124-A2	2	MG	Adapt	Adapt_HIF1A
M11903-2-CCGATGGAGTCCCAAT-1	M11903	M	NPSAD-20201124-A2	2	MG	Adapt	Adapt_CCL3
M11903-2-CCGGACAGTGCGGCTT-1	M11903	M	NPSAD-20201124-A2	2	MG	Adapt	Adapt_HIF1A
M11903-2-CCGGACATCTCAACGA-1	M11903	M	NPSAD-20201124-A2	2	MG	Adapt	Adapt_HIF1A
M11903-2-CCGGTGAGTGGGCTTC-1	M11903	M	NPSAD-20201124-A2	2	MG	Adapt	Adapt_HIF1A
M11903-2-CCGTTCACATGCCGAC-1	M11903	M	NPSAD-20201124-A2	2	MG	Adapt	Adapt_HIF1A
M11903-2-CCGTTCATCACTTTGT-1	M11903	M	NPSAD-20201124-A2	2	MG	Adapt	Adapt_CCL3
M11903-2-CCTACGTGTCTGTAGT-1	M11903	M	NPSAD-20201124-A2	2	MG	Adapt	Adapt_HIF1A
M11903-2-CCTTCAGCATGCGGTC-1	M11903	M	NPSAD-20201124-A2	2	MG	Adapt	Adapt_HIF1A
M11903-2-CCTTCAGGTCATATGC-1	M11903	M	NPSAD-20201124-A2	2	MG	Adapt	Adapt_HIF1A
M11903-2-CCTTGTGCAGATCCAT-1	M11903	M	NPSAD-20201124-A2	2	MG	Adapt	Adapt_CCL3
M11903-2-CGCCAGAAGGACCCAA-1	M11903	M	NPSAD-20201124-A2	2	MG	Adapt	Adapt_HIF1A
M11903-2-CGCGTGACAGATTCGT-1	M11903	M	NPSAD-20201124-A2	2	MG	Adapt	Adapt_HIF1A
M11903-2-CGGCAGTAGTTTGCTG-1	M11903	M	NPSAD-20201124-A2	2	MG	Adapt	Adapt_HIF1A
M11903-2-CGGGTGTGTGACTAAA-1	M11903	M	NPSAD-20201124-A2	2	MG	Adapt	Adapt_HIF1A
M11903-2-CGTAGTAGTACTAAGA-1	M11903	M	NPSAD-20201124-A2	2	MG	Adapt	Adapt_HIF1A
M11903-2-CGTCCATTCAGCGCGT-1	M11903	M	NPSAD-20201124-A2	2	MG	Adapt	Adapt_CCL3
M11903-2-CGTGCTTTCGTGGAAG-1	M11903	M	NPSAD-20201124-A2	2	MG	Adapt	Adapt_HIF1A
M11903-2-CTAACCCCACAAGCAG-1	M11903	M	NPSAD-20201124-A2	2	MG	Adapt	Adapt_HIF1A
M11903-2-CTACAGATCTACTCAT-1	M11903	M	NPSAD-20201124-A2	2	MG	Adapt	Adapt_HIF1A
M11903-2-CTACCCAGTCTATGAC-1	M11903	M	NPSAD-20201124-A2	2	MG	Adapt	Adapt_HIF1A
M11903-2-CTACCTGAGAGTCACG-1	M11903	M	NPSAD-20201124-A2	2	MG	Homeo	Homeo_PICALM
M11903-2-CTACCTGCAACCGCCA-1	M11903	M	NPSAD-20201124-A2	2	MG	Adapt	Adapt_HIF1A
M11903-2-CTACCTGCAAGACAAT-1	M11903	M	NPSAD-20201124-A2	2	MG	Adapt	Adapt_HIF1A
M11903-2-CTATCCGCAAAGAACT-1	M11903	M	NPSAD-20201124-A2	2	MG	Adapt	Adapt_HIF1A
M11903-2-CTATCCGGTGCAGGAT-1	M11903	M	NPSAD-20201124-A2	2	MG	Adapt	Adapt_HIF1A
M11903-2-CTATCCGTCCGTTGGG-1	M11903	M	NPSAD-20201124-A2	2	MG	Adapt	Adapt_HIF1A
M11903-2-CTCAATTCAACGTATC-1	M11903	M	NPSAD-20201124-A2	2	MG	Adapt	Adapt_HIF1A
M11903-2-CTCCATGTCGATACAC-1	M11903	M	NPSAD-20201124-A2	2	MG	Adapt	Adapt_HIF1A
M11903-2-CTCCGATAGGTTGACG-1	M11903	M	NPSAD-20201124-A2	2	MG	Adapt	Adapt_HIF1A
M11903-2-CTCGAGGCATCCGTTC-1	M11903	M	NPSAD-20201124-A2	2	MG	Adapt	Adapt_HIF1A
M11903-2-CTGAATGCAAATACAG-1	M11903	M	NPSAD-20201124-A2	2	MG	Adapt	Adapt_HIF1A
M11903-2-CTGAATGGTCCTGGGT-1	M11903	M	NPSAD-20201124-A2	2	MG	Adapt	Adapt_HIF1A
M11903-2-CTGGACGCACGTATAC-1	M11903	M	NPSAD-20201124-A2	2	MG	Adapt	Adapt_HIF1A
M11903-2-CTGTACCGTTACCTGA-1	M11903	M	NPSAD-20201124-A2	2	MG	Adapt	Adapt_TMEM163
M11903-2-CTGTATTGTTGGGTAG-1	M11903	M	NPSAD-20201124-A2	2	MG	Adapt	Adapt_CCL3
M11903-2-CTGTGAACACTCTGCT-1	M11903	M	NPSAD-20201124-A2	2	MG	Adapt	Adapt_HIF1A
M11903-2-CTGTGGGTCTTCCAGC-1	M11903	M	NPSAD-20201124-A2	2	MG	Adapt	Adapt_HIF1A
M11903-2-GAACGTTAGTCACTCA-1	M11903	M	NPSAD-20201124-A2	2	MG	Adapt	Adapt_HIF1A
M11903-2-GAACGTTGTCACGACC-1	M11903	M	NPSAD-20201124-A2	2	MG	Adapt	Adapt_HIF1A
M11903-2-GAACTGTGTGATCGTT-1	M11903	M	NPSAD-20201124-A2	2	PVM	PVM	PVM_CD163
M11903-2-GAAGCGAGTAGCGTCC-1	M11903	M	NPSAD-20201124-A2	2	MG	Adapt	Adapt_HIF1A
M11903-2-GAAGTAAAGCACGATG-1	M11903	M	NPSAD-20201124-A2	2	MG	Adapt	Adapt_HIF1A
M11903-2-GAATCACGTGTTAGCT-1	M11903	M	NPSAD-20201124-A2	2	MG	Adapt	Adapt_HIST
M11903-2-GAATCGTCAAGTATAG-1	M11903	M	NPSAD-20201124-A2	2	MG	Adapt	Adapt_CCL3
M11903-2-GACACGCTCACCTCTG-1	M11903	M	NPSAD-20201124-A2	2	MG	Adapt	Adapt_HIF1A
M11903-2-GACAGCCCATAGAATG-1	M11903	M	NPSAD-20201124-A2	2	MG	Adapt	Adapt_HIF1A
M11903-2-GACCAATGTAGCTGCC-1	M11903	M	NPSAD-20201124-A2	2	MG	Adapt	Adapt_HIF1A
M11903-2-GACTCTCCAAGATGGC-1	M11903	M	NPSAD-20201124-A2	2	MG	Adapt	Adapt_HIF1A
M11903-2-GACTGATTCACCTCAC-1	M11903	M	NPSAD-20201124-A2	2	MG	Adapt	Adapt_CCL3
M11903-2-GAGAGGTTCCGGTTCT-1	M11903	M	NPSAD-20201124-A2	2	MG	Adapt	Adapt_HIF1A
M11903-2-GAGCTGCAGGTGTGAC-1	M11903	M	NPSAD-20201124-A2	2	MG	Adapt	Adapt_TMEM163
M11903-2-GAGGGTACAACAGTGG-1	M11903	M	NPSAD-20201124-A2	2	MG	Adapt	Adapt_HIF1A
M11903-2-GAGTCATTCGAATGCT-1	M11903	M	NPSAD-20201124-A2	2	MG	Adapt	Adapt_HIF1A
M11903-2-GAGTGAGCACATGGTT-1	M11903	M	NPSAD-20201124-A2	2	MG	Adapt	Adapt_HIF1A
M11903-2-GAGTTTGGTCACTAGT-1	M11903	M	NPSAD-20201124-A2	2	MG	Adapt	Adapt_HIF1A
M11903-2-GATAGAATCAAGTCTG-1	M11903	M	NPSAD-20201124-A2	2	MG	Adapt	Adapt_HIF1A
M11903-2-GATCAGTAGTCGTCTA-1	M11903	M	NPSAD-20201124-A2	2	MG	Adapt	Adapt_HIF1A
M11903-2-GATCATGCACAGCTGC-1	M11903	M	NPSAD-20201124-A2	2	MG	Adapt	Adapt_HIF1A
M11903-2-GATCGTATCAGGAACG-1	M11903	M	NPSAD-20201124-A2	2	MG	Adapt	Adapt_HIF1A
M11903-2-GATGAGGCACTTCCTG-1	M11903	M	NPSAD-20201124-A2	2	MG	Adapt	Adapt_HIF1A
M11903-2-GCACGGTCAGCCATTA-1	M11903	M	NPSAD-20201124-A2	2	MG	Adapt	Adapt_HIF1A
M11903-2-GCACGTGTCGCAGTCG-1	M11903	M	NPSAD-20201124-A2	2	MG	Adapt	Adapt_TMEM163
M11903-2-GCACTAACACCCAACG-1	M11903	M	NPSAD-20201124-A2	2	MG	Adapt	Adapt_HIF1A
M11903-2-GCAGCCATCTACCCAC-1	M11903	M	NPSAD-20201124-A2	2	MG	Adapt	Adapt_HIF1A
M11903-2-GCAGCTGGTAACACCT-1	M11903	M	NPSAD-20201124-A2	2	MG	Adapt	Adapt_HIF1A
M11903-2-GCAGCTGTCGGAACTT-1	M11903	M	NPSAD-20201124-A2	2	MG	Adapt	Adapt_HIF1A
M11903-2-GCAGGCTCACGAGGTA-1	M11903	M	NPSAD-20201124-A2	2	MG	Adapt	Adapt_HIF1A
M11903-2-GCATCGGAGGCGATAC-1	M11903	M	NPSAD-20201124-A2	2	MG	Adapt	Adapt_HIF1A
M11903-2-GCATCGGCACCTGAAT-1	M11903	M	NPSAD-20201124-A2	2	MG	Adapt	Adapt_HIF1A
M11903-2-GCATTAGCAAATGGCG-1	M11903	M	NPSAD-20201124-A2	2	MG	ADAM	ADAM_GPNMB
M11903-2-GCATTAGGTGGTACAG-1	M11903	M	NPSAD-20201124-A2	2	MG	Adapt	Adapt_HIF1A
M11903-2-GCCAACGTCCATTGCC-1	M11903	M	NPSAD-20201124-A2	2	MG	Adapt	Adapt_HIF1A
M11903-2-GCCAGTGAGGTAAGGA-1	M11903	M	NPSAD-20201124-A2	2	MG	Adapt	Adapt_HIF1A
M11903-2-GCCAGTGGTATGCTTG-1	M11903	M	NPSAD-20201124-A2	2	MG	Adapt	Adapt_HIF1A
M11903-2-GCCAGTGTCTACCTTA-1	M11903	M	NPSAD-20201124-A2	2	MG	Adapt	Adapt_HIF1A
M11903-2-GCCCGAAAGAGTCTTC-1	M11903	M	NPSAD-20201124-A2	2	MG	Adapt	Adapt_HIF1A
M11903-2-GCCCGAAGTACCATAC-1	M11903	M	NPSAD-20201124-A2	2	MG	Adapt	Adapt_HIF1A
M11903-2-GCCGATGGTATGTCTG-1	M11903	M	NPSAD-20201124-A2	2	MG	Adapt	Adapt_HIF1A
M11903-2-GCGATCGAGCGAGTAC-1	M11903	M	NPSAD-20201124-A2	2	MG	Adapt	Adapt_HIF1A
M11903-2-GCGATCGGTCTGTAAC-1	M11903	M	NPSAD-20201124-A2	2	MG	Adapt	Adapt_HIST
M11903-2-GCGATCGTCCGCTAGG-1	M11903	M	NPSAD-20201124-A2	2	MG	Adapt	Adapt_HIF1A
M11903-2-GCTACCTTCACGGTCG-1	M11903	M	NPSAD-20201124-A2	2	MG	Homeo	Homeo_PICALM
M11903-2-GCTGCAGGTAGAAACT-1	M11903	M	NPSAD-20201124-A2	2	MG	Adapt	Adapt_HIF1A
M11903-2-GGAAGTGTCTCGCGTT-1	M11903	M	NPSAD-20201124-A2	2	MG	Adapt	Adapt_HIF1A
M11903-2-GGAGATGAGAGCACTG-1	M11903	M	NPSAD-20201124-A2	2	MG	Adapt	Adapt_HIF1A
M11903-2-GGAGGATCATCAGTGT-1	M11903	M	NPSAD-20201124-A2	2	MG	Adapt	Adapt_HIF1A
M11903-2-GGATGTTCAACGGCCT-1	M11903	M	NPSAD-20201124-A2	2	MG	Adapt	Adapt_HIF1A
M11903-2-GGCACGTAGCATGCAG-1	M11903	M	NPSAD-20201124-A2	2	MG	Adapt	Adapt_HIF1A
M11903-2-GGCAGTCAGTTCCAGT-1	M11903	M	NPSAD-20201124-A2	2	MG	Adapt	Adapt_HIF1A
M11903-2-GGCGTCATCAGAGTTC-1	M11903	M	NPSAD-20201124-A2	2	MG	Adapt	Adapt_HIF1A
M11903-2-GGGAAGTGTGGACAGT-1	M11903	M	NPSAD-20201124-A2	2	MG	Adapt	Adapt_HIF1A
M11903-2-GGGACCTAGAGTGTTA-1	M11903	M	NPSAD-20201124-A2	2	MG	Adapt	Adapt_HIF1A
M11903-2-GGGAGTACAGAAATTG-1	M11903	M	NPSAD-20201124-A2	2	MG	Adapt	Adapt_HIF1A
M11903-2-GGGATGACATGGCCCA-1	M11903	M	NPSAD-20201124-A2	2	MG	Adapt	Adapt_HIF1A
M11903-2-GGGCTACCAGAACTAA-1	M11903	M	NPSAD-20201124-A2	2	MG	Adapt	Adapt_HIF1A
M11903-2-GGGTAGAAGGTTGCCC-1	M11903	M	NPSAD-20201124-A2	2	MG	Adapt	Adapt_HIF1A
M11903-2-GGGTATTTCATGCATG-1	M11903	M	NPSAD-20201124-A2	2	MG	Adapt	Adapt_CCL3
M11903-2-GGGTCACCATAACGGG-1	M11903	M	NPSAD-20201124-A2	2	PVM	PVM	PVM_CD163
M11903-2-GGGTCTGGTCCGAAAG-1	M11903	M	NPSAD-20201124-A2	2	MG	Adapt	Adapt_HIF1A
M11903-2-GGGTTATCATGTAACC-1	M11903	M	NPSAD-20201124-A2	2	MG	Adapt	Adapt_HIF1A
M11903-2-GGGTTTATCAGTCCGG-1	M11903	M	NPSAD-20201124-A2	2	MG	Adapt	Adapt_HIF1A
M11903-2-GGTAATCAGGGTGAGG-1	M11903	M	NPSAD-20201124-A2	2	MG	Adapt	Adapt_HIF1A
M11903-2-GGTAATCGTATGAAGT-1	M11903	M	NPSAD-20201124-A2	2	PVM	PVM	PVM_CD163
M11903-2-GGTGAAGAGCTGTACT-1	M11903	M	NPSAD-20201124-A2	2	MG	Adapt	Adapt_HIF1A
M11903-2-GGTGTTAAGGCAGCTA-1	M11903	M	NPSAD-20201124-A2	2	MG	Adapt	Adapt_HIF1A
M11903-2-GGTGTTAGTATGTCCA-1	M11903	M	NPSAD-20201124-A2	2	MG	Adapt	Adapt_HIF1A
M11903-2-GTAACACTCTTGGTGA-1	M11903	M	NPSAD-20201124-A2	2	MG	Adapt	Adapt_HIF1A
M11903-2-GTAACCAAGACTACGG-1	M11903	M	NPSAD-20201124-A2	2	MG	Adapt	Adapt_HIF1A
M11903-2-GTAATGCAGCAATTAG-1	M11903	M	NPSAD-20201124-A2	2	MG	Adapt	Adapt_HIF1A
M11903-2-GTACAACGTAACGATA-1	M11903	M	NPSAD-20201124-A2	2	PVM	PVM	PVM_CD163
M11903-2-GTAGAAAAGGCTAACG-1	M11903	M	NPSAD-20201124-A2	2	MG	Adapt	Adapt_HIF1A
M11903-2-GTATTGGAGCACACAG-1	M11903	M	NPSAD-20201124-A2	2	MG	Adapt	Adapt_HIF1A
M11903-2-GTATTGGGTACGAGCA-1	M11903	M	NPSAD-20201124-A2	2	MG	Adapt	Adapt_HIF1A
M11903-2-GTCACTCGTTCGTGCG-1	M11903	M	NPSAD-20201124-A2	2	MG	Adapt	Adapt_HIF1A
M11903-2-GTCATGAAGTGCGCTC-1	M11903	M	NPSAD-20201124-A2	2	MG	Adapt	Adapt_HIF1A
M11903-2-GTCCCATAGCAGGGAG-1	M11903	M	NPSAD-20201124-A2	2	MG	Adapt	Adapt_HIF1A
M11903-2-GTCCCATCAAATGAAC-1	M11903	M	NPSAD-20201124-A2	2	MG	Adapt	Adapt_HIF1A
M11903-2-GTCGTAAGTCAGTCTA-1	M11903	M	NPSAD-20201124-A2	2	MG	Adapt	Adapt_HIF1A
M11903-2-GTCTGTCCAACAACAA-1	M11903	M	NPSAD-20201124-A2	2	MG	Adapt	Adapt_HIF1A
M11903-2-GTGAGTTAGGCTCCCA-1	M11903	M	NPSAD-20201124-A2	2	MG	Adapt	Adapt_TMEM163
M11903-2-GTGATGTTCCACGTAA-1	M11903	M	NPSAD-20201124-A2	2	MG	Adapt	Adapt_HIF1A
M11903-2-GTGGAGAAGAAGCGAA-1	M11903	M	NPSAD-20201124-A2	2	MG	Adapt	Adapt_HIF1A
M11903-2-GTGGCGTAGCTCCGAC-1	M11903	M	NPSAD-20201124-A2	2	MG	Homeo	Homeo_PICALM
M11903-2-GTGGGAAGTAACCAGG-1	M11903	M	NPSAD-20201124-A2	2	MG	Adapt	Adapt_HIF1A
M11903-2-GTGTCCTTCCAGCACG-1	M11903	M	NPSAD-20201124-A2	2	MG	Adapt	Adapt_HIF1A
M11903-2-GTGTGATGTACGAAAT-1	M11903	M	NPSAD-20201124-A2	2	MG	Adapt	Adapt_HIF1A
M11903-2-GTGTTCCAGTCTTCGA-1	M11903	M	NPSAD-20201124-A2	2	MG	Adapt	Adapt_CCL3
M11903-2-GTTCTATGTCGGAAAC-1	M11903	M	NPSAD-20201124-A2	2	MG	Adapt	Adapt_HIF1A
M11903-2-GTTGAACTCAGGAAAT-1	M11903	M	NPSAD-20201124-A2	2	MG	Adapt	Adapt_TMEM163
M11903-2-GTTGCGGAGGCTTAAA-1	M11903	M	NPSAD-20201124-A2	2	MG	Adapt	Adapt_HIF1A
M11903-2-GTTTACTCACGCTGTG-1	M11903	M	NPSAD-20201124-A2	2	MG	Adapt	Adapt_HIF1A
M11903-2-TAACACGCATGTTCGA-1	M11903	M	NPSAD-20201124-A2	2	MG	Adapt	Adapt_HIF1A
M11903-2-TAAGCACAGGATTACA-1	M11903	M	NPSAD-20201124-A2	2	MG	Adapt	Adapt_HIF1A
M11903-2-TAAGCCAGTTTATGCG-1	M11903	M	NPSAD-20201124-A2	2	MG	Adapt	Adapt_HIF1A
M11903-2-TAAGTCGAGGCTCTAT-1	M11903	M	NPSAD-20201124-A2	2	MG	Adapt	Adapt_HIF1A
M11903-2-TAATCTCTCGAGAAGC-1	M11903	M	NPSAD-20201124-A2	2	MG	Adapt	Adapt_HIF1A
M11903-2-TACCGGGAGGTGCCAA-1	M11903	M	NPSAD-20201124-A2	2	MG	Adapt	Adapt_HIF1A
M11903-2-TACCTGCAGGTAGGCT-1	M11903	M	NPSAD-20201124-A2	2	MG	Adapt	Adapt_CCL3
M11903-2-TACGTCCAGCAAGCCA-1	M11903	M	NPSAD-20201124-A2	2	MG	Adapt	Adapt_HIF1A
M11903-2-TACGTCCGTTCTCCAC-1	M11903	M	NPSAD-20201124-A2	2	MG	Adapt	Adapt_HIF1A
M11903-2-TAGACCAGTTGTTTGG-1	M11903	M	NPSAD-20201124-A2	2	MG	Adapt	Adapt_HSPA1A
M11903-2-TAGGTACTCATGCCGG-1	M11903	M	NPSAD-20201124-A2	2	MG	Adapt	Adapt_HIF1A
M11903-2-TATCAGGGTGGCATCC-1	M11903	M	NPSAD-20201124-A2	2	MG	Adapt	Adapt_HIF1A
M11903-2-TATCCTAGTTCGTGCG-1	M11903	M	NPSAD-20201124-A2	2	MG	Adapt	Adapt_HIF1A
M11903-2-TATCTGTAGACATGCG-1	M11903	M	NPSAD-20201124-A2	2	MG	Adapt	Adapt_HIF1A
M11903-2-TATTGCTCAAGGCTTT-1	M11903	M	NPSAD-20201124-A2	2	MG	Adapt	Adapt_HIF1A
M11903-2-TATTGCTCACTGGATT-1	M11903	M	NPSAD-20201124-A2	2	MG	Adapt	Adapt_HIF1A
M11903-2-TCAAGACTCCGATAGT-1	M11903	M	NPSAD-20201124-A2	2	MG	Adapt	Adapt_HIF1A
M11903-2-TCAATCTTCGTTAGTG-1	M11903	M	NPSAD-20201124-A2	2	MG	Adapt	Adapt_HIF1A
M11903-2-TCACAAGTCAAACCTG-1	M11903	M	NPSAD-20201124-A2	2	MG	Adapt	Adapt_HIF1A
M11903-2-TCACAAGTCGGAACTT-1	M11903	M	NPSAD-20201124-A2	2	MG	Adapt	Adapt_HIF1A
M11903-2-TCACACCCACTCAAGT-1	M11903	M	NPSAD-20201124-A2	2	MG	Adapt	Adapt_HIF1A
M11903-2-TCACACCTCACCTACC-1	M11903	M	NPSAD-20201124-A2	2	MG	Adapt	Adapt_HIF1A
M11903-2-TCACGGGGTCTCTCCA-1	M11903	M	NPSAD-20201124-A2	2	MG	Adapt	Adapt_HIF1A
M11903-2-TCAGCAAAGCCAGAGT-1	M11903	M	NPSAD-20201124-A2	2	PVM	PVM	PVM_CD163
M11903-2-TCAGCAACATCGGATT-1	M11903	M	NPSAD-20201124-A2	2	MG	Adapt	Adapt_AIF1
M11903-2-TCATATCGTCGACTTA-1	M11903	M	NPSAD-20201124-A2	2	MG	Adapt	Adapt_HIF1A
M11903-2-TCATCATTCGGCGATC-1	M11903	M	NPSAD-20201124-A2	2	MG	Adapt	Adapt_CCL3
M11903-2-TCATCCGTCCGTGGCA-1	M11903	M	NPSAD-20201124-A2	2	MG	Adapt	Adapt_HIST
M11903-2-TCATTACGTATCCCAA-1	M11903	M	NPSAD-20201124-A2	2	MG	Adapt	Adapt_HIF1A
M11903-2-TCATTCACAATCTGCA-1	M11903	M	NPSAD-20201124-A2	2	MG	Adapt	Adapt_HIF1A
M11903-2-TCCAGAAAGACATGCG-1	M11903	M	NPSAD-20201124-A2	2	PVM	PVM	PVM_CD163
M11903-2-TCCATCGGTTCGTGCG-1	M11903	M	NPSAD-20201124-A2	2	MG	Adapt	Adapt_HIF1A
M11903-2-TCCTAATCATCACAGT-1	M11903	M	NPSAD-20201124-A2	2	MG	Adapt	Adapt_HIF1A
M11903-2-TCCTCCCTCGCGTAGC-1	M11903	M	NPSAD-20201124-A2	2	MG	Adapt	Adapt_HIF1A
M11903-2-TCCTCCCTCGTGTGGC-1	M11903	M	NPSAD-20201124-A2	2	MG	Adapt	Adapt_HIF1A
M11903-2-TCCTTCTCACAAGCTT-1	M11903	M	NPSAD-20201124-A2	2	MG	Adapt	Adapt_HIF1A
M11903-2-TCGAAGTAGCCTCACG-1	M11903	M	NPSAD-20201124-A2	2	MG	Adapt	Adapt_HIF1A
M11903-2-TCGACCTGTAAGGAGA-1	M11903	M	NPSAD-20201124-A2	2	MG	Adapt	Adapt_HIF1A
M11903-2-TCGATTTGTGGGTATG-1	M11903	M	NPSAD-20201124-A2	2	MG	Adapt	Adapt_HIF1A
M11903-2-TCGCTCAAGAGCTGCA-1	M11903	M	NPSAD-20201124-A2	2	MG	Adapt	Adapt_HIF1A
M11903-2-TCGCTTGAGTATGTAG-1	M11903	M	NPSAD-20201124-A2	2	MG	Adapt	Adapt_HIF1A
M11903-2-TCGGATACATAAGCAA-1	M11903	M	NPSAD-20201124-A2	2	MG	Adapt	Adapt_HIF1A
M11903-2-TCGGATATCCCGAGGT-1	M11903	M	NPSAD-20201124-A2	2	MG	Adapt	Adapt_HIF1A
M11903-2-TCGGGACAGGGACAGG-1	M11903	M	NPSAD-20201124-A2	2	MG	Adapt	Adapt_HIF1A
M11903-2-TCGGGCAGTTTCTTAC-1	M11903	M	NPSAD-20201124-A2	2	PVM	PVM	PVM_CD163
M11903-2-TCGGGTGGTGTATTCG-1	M11903	M	NPSAD-20201124-A2	2	MG	Adapt	Adapt_HIF1A
M11903-2-TCGGTCTCATGATAGA-1	M11903	M	NPSAD-20201124-A2	2	MG	Adapt	Adapt_HIF1A
M11903-2-TCGGTCTGTTCAGCGC-1	M11903	M	NPSAD-20201124-A2	2	MG	Adapt	Adapt_HIF1A
M11903-2-TCGTGGGTCGCACGGT-1	M11903	M	NPSAD-20201124-A2	2	MG	Adapt	Adapt_HIF1A
M11903-2-TCTACCGAGGGAGAAT-1	M11903	M	NPSAD-20201124-A2	2	MG	Adapt	Adapt_HIF1A
M11903-2-TCTACCGGTTACGTAC-1	M11903	M	NPSAD-20201124-A2	2	MG	Homeo	Homeo_PICALM
M11903-2-TCTATACTCTCTCGAC-1	M11903	M	NPSAD-20201124-A2	2	MG	Adapt	Adapt_HIF1A
M11903-2-TCTATCATCCAAGAGG-1	M11903	M	NPSAD-20201124-A2	2	MG	Adapt	Adapt_HIF1A
M11903-2-TCTTTGACAAGTCGTT-1	M11903	M	NPSAD-20201124-A2	2	MG	Adapt	Adapt_HIF1A
M11903-2-TGAATGCCAGAAATTG-1	M11903	M	NPSAD-20201124-A2	2	MG	Adapt	Adapt_HIF1A
M11903-2-TGACGCGAGCTTAAGA-1	M11903	M	NPSAD-20201124-A2	2	MG	Adapt	Adapt_TMEM163
M11903-2-TGACGCGAGTCCCGAC-1	M11903	M	NPSAD-20201124-A2	2	MG	Adapt	Adapt_HIF1A
M11903-2-TGACTCCAGACAAGCC-1	M11903	M	NPSAD-20201124-A2	2	MG	Adapt	Adapt_HIF1A
M11903-2-TGACTCCCATTGAGGG-1	M11903	M	NPSAD-20201124-A2	2	MG	Adapt	Adapt_CCL3
M11903-2-TGAGCGCAGATCGCTT-1	M11903	M	NPSAD-20201124-A2	2	MG	Adapt	Adapt_HIF1A
M11903-2-TGAGCGCGTGTCCTAA-1	M11903	M	NPSAD-20201124-A2	2	MG	Adapt	Adapt_HIF1A
M11903-2-TGAGCGCTCGTTGCCT-1	M11903	M	NPSAD-20201124-A2	2	MG	Adapt	Adapt_HIF1A
M11903-2-TGAGGTTGTCAAGCGA-1	M11903	M	NPSAD-20201124-A2	2	MG	Adapt	Adapt_HIF1A
M11903-2-TGATCAGAGGCGCTCT-1	M11903	M	NPSAD-20201124-A2	2	MG	Adapt	Adapt_HIF1A
M11903-2-TGCATGATCGAGGCAA-1	M11903	M	NPSAD-20201124-A2	2	MG	Adapt	Adapt_HIF1A
M11903-2-TGCGACGGTTGAATCC-1	M11903	M	NPSAD-20201124-A2	2	MG	Adapt	Adapt_CCL3
M11903-2-TGGATGTCAGTAACGG-1	M11903	M	NPSAD-20201124-A2	2	MG	Adapt	Adapt_HIF1A
M11903-2-TGGGCTGGTCTCGCGA-1	M11903	M	NPSAD-20201124-A2	2	MG	Adapt	Adapt_HIF1A
M11903-2-TGTACAGGTAACAAGT-1	M11903	M	NPSAD-20201124-A2	2	MG	Adapt	Adapt_HIF1A
M11903-2-TGTAGACGTGCACAAG-1	M11903	M	NPSAD-20201124-A2	2	MG	Adapt	Adapt_HIF1A
M11903-2-TGTCAGAGTCCTACAA-1	M11903	M	NPSAD-20201124-A2	2	MG	Adapt	Adapt_HIF1A
M11903-2-TGTCCACAGCAGCCTC-1	M11903	M	NPSAD-20201124-A2	2	MG	Adapt	Adapt_HIF1A
M11903-2-TGTCCACGTCGCTTGG-1	M11903	M	NPSAD-20201124-A2	2	MG	Homeo	Homeo_PICALM
M11903-2-TGTCCCATCACAAGAA-1	M11903	M	NPSAD-20201124-A2	2	MG	Adapt	Adapt_HIF1A
M11903-2-TGTGAGTAGTCGAATA-1	M11903	M	NPSAD-20201124-A2	2	MG	Adapt	Adapt_HIF1A
M11903-2-TGTTCCGGTAGTCGGA-1	M11903	M	NPSAD-20201124-A2	2	MG	Adapt	Adapt_HIF1A
M11903-2-TGTTGGAAGTGCCGAA-1	M11903	M	NPSAD-20201124-A2	2	MG	Adapt	Adapt_TMEM163
M11903-2-TGTTGGACAATTTCGG-1	M11903	M	NPSAD-20201124-A2	2	MG	Adapt	Adapt_HIF1A
M11903-2-TGTTTGTGTCAGGTGA-1	M11903	M	NPSAD-20201124-A2	2	MG	Adapt	Adapt_CCL3
M11903-2-TTACGCCTCGGCTTCT-1	M11903	M	NPSAD-20201124-A2	2	MG	Adapt	Adapt_HIF1A
M11903-2-TTACGTTTCATGAAAG-1	M11903	M	NPSAD-20201124-A2	2	MG	Adapt	Adapt_HIF1A
M11903-2-TTAGGCAAGGTCCAGA-1	M11903	M	NPSAD-20201124-A2	2	MG	Adapt	Adapt_HIF1A
M11903-2-TTAGTCTTCGGAGATG-1	M11903	M	NPSAD-20201124-A2	2	MG	Adapt	Adapt_HIF1A
M11903-2-TTCAGGAAGGTACAAT-1	M11903	M	NPSAD-20201124-A2	2	MG	Adapt	Adapt_HIF1A
M11903-2-TTCATGTTCCTGTAGA-1	M11903	M	NPSAD-20201124-A2	2	MG	Adapt	Adapt_HIF1A
M11903-2-TTCCTAAGTGAGTAAT-1	M11903	M	NPSAD-20201124-A2	2	MG	Adapt	Adapt_HIF1A
M11903-2-TTCCTAATCGCTACAA-1	M11903	M	NPSAD-20201124-A2	2	MG	Adapt	Adapt_HIF1A
M11903-2-TTCGCTGGTCGCTTAA-1	M11903	M	NPSAD-20201124-A2	2	MG	Adapt	Adapt_HIF1A
M11903-2-TTCGCTGTCTTGATTC-1	M11903	M	NPSAD-20201124-A2	2	MG	Adapt	Adapt_HIF1A
M11903-2-TTCTAACAGCGTTGTT-1	M11903	M	NPSAD-20201124-A2	2	MG	Adapt	Adapt_HIF1A
M11903-2-TTCTAACTCTGACCCT-1	M11903	M	NPSAD-20201124-A2	2	MG	Adapt	Adapt_HIF1A
M11903-2-TTCTGTAGTCGTTTCC-1	M11903	M	NPSAD-20201124-A2	2	MG	Adapt	Adapt_AIF1
M11903-2-TTCTGTATCTGAATCG-1	M11903	M	NPSAD-20201124-A2	2	MG	Adapt	Adapt_HIF1A
M11903-2-TTCTTCCAGCGACCCT-1	M11903	M	NPSAD-20201124-A2	2	MG	Adapt	Adapt_HIST
M11903-2-TTGCATTAGGACTTCT-1	M11903	M	NPSAD-20201124-A2	2	MG	Adapt	Adapt_HIF1A
M11903-2-TTGCATTCATCTGGGC-1	M11903	M	NPSAD-20201124-A2	2	MG	Adapt	Adapt_HIF1A
M11903-2-TTGCTGCAGCTGGCCT-1	M11903	M	NPSAD-20201124-A2	2	MG	Adapt	Adapt_HIF1A
M11903-2-TTGGATGAGGTAGTCG-1	M11903	M	NPSAD-20201124-A2	2	MG	Adapt	Adapt_HIF1A
M11903-2-TTGGGTACAATAGTGA-1	M11903	M	NPSAD-20201124-A2	2	MG	Adapt	Adapt_HSPA1A
M11903-2-TTGGGTATCGTTGTAG-1	M11903	M	NPSAD-20201124-A2	2	MG	Adapt	Adapt_HIF1A
M11903-2-TTGTGGAAGGAAGTCC-1	M11903	M	NPSAD-20201124-A2	2	MG	Adapt	Adapt_HIF1A
M11903-2-TTGTTCACAAAGGAGA-1	M11903	M	NPSAD-20201124-A2	2	MG	Adapt	Adapt_HIF1A
M11903-2-TTGTTGTTCGAGTCCG-1	M11903	M	NPSAD-20201124-A2	2	MG	Adapt	Adapt_HIF1A
M11903-2-TTGTTTGAGATACTGA-1	M11903	M	NPSAD-20201124-A2	2	MG	Adapt	Adapt_CCL3
M11903-2-TTTACCACACCAACAT-1	M11903	M	NPSAD-20201124-A2	2	MG	Adapt	Adapt_HIF1A
M11903-2-TTTGTTGAGTCATTGC-1	M11903	M	NPSAD-20201124-A2	2	MG	Adapt	Adapt_HIF1A
M11938-1-AAAGGATGTTCGGGTC-0	M11938	M	NPSAD-137-A1	1	MG	Homeo	Homeo_PICALM
M11938-1-AACAAAGGTCTCACGG-0	M11938	M	NPSAD-137-A1	1	MG	Homeo	Homeo_PICALM
M11938-1-AACAAGAAGAAGAACG-0	M11938	M	NPSAD-137-A1	1	MG	Homeo	Homeo_FRMD4A
M11938-1-AACGAAAGTTTACCTT-0	M11938	M	NPSAD-137-A1	1	MG	Homeo	Homeo_FRMD4A
M11938-1-ACCAACAAGGTCGTCC-0	M11938	M	NPSAD-137-A1	1	MG	Homeo	Homeo_PICALM
M11938-1-ACTATTCGTGTATTCG-0	M11938	M	NPSAD-137-A1	1	MG	Homeo	Homeo_PICALM
M11938-1-AGAGAATCAAAGTGTA-0	M11938	M	NPSAD-137-A1	1	PVM	PVM	PVM_CD163
M11938-1-AGATGCTTCGAAATCC-0	M11938	M	NPSAD-137-A1	1	PVM	PVM	PVM_CD163
M11938-1-AGCGCTGCAGCTGAGA-0	M11938	M	NPSAD-137-A1	1	MG	ADAM	ADAM_GPNMB
M11938-1-AGCTACACACTAGGCC-0	M11938	M	NPSAD-137-A1	1	PVM	PVM	PVM_CD163
M11938-1-AGGAGGTCATCCTTCG-0	M11938	M	NPSAD-137-A1	1	MG	Homeo	Homeo_PICALM
M11938-1-AGTGATCGTTTGGAAA-0	M11938	M	NPSAD-137-A1	1	MG	Homeo	Homeo_FRMD4A
M11938-1-ATGCATGTCAAGTGTC-0	M11938	M	NPSAD-137-A1	1	MG	Homeo	Homeo_FRMD4A
M11938-1-ATGGGAGGTCGGTGTC-0	M11938	M	NPSAD-137-A1	1	MG	Homeo	Homeo_PICALM
M11938-1-CAATGACTCTTTGCAT-0	M11938	M	NPSAD-137-A1	1	MG	Homeo	Homeo_PICALM
M11938-1-CCTTTGGGTCTGCAAT-0	M11938	M	NPSAD-137-A1	1	PVM	PVM	PVM_CD163
M11938-1-CGACAGCAGTGGTTGG-0	M11938	M	NPSAD-137-A1	1	PVM	PVM	PVM_CD163
M11938-1-CGAGGAATCTGGCCGA-0	M11938	M	NPSAD-137-A1	1	PVM	PVM	PVM_CD163
M11938-1-CGCAGGTCAATTGCTG-0	M11938	M	NPSAD-137-A1	1	MG	Homeo	Homeo_PICALM
M11938-1-CGCGTGACAAAGCTCT-0	M11938	M	NPSAD-137-A1	1	MG	Adapt	Adapt_HIST
M11938-1-CGTCAAAAGTCATGGG-0	M11938	M	NPSAD-137-A1	1	MG	Homeo	Homeo_FRMD4A
M11938-1-CGTTCTGCAATTAGGA-0	M11938	M	NPSAD-137-A1	1	MG	Homeo	Homeo_FRMD4A
M11938-1-CTCCCTCTCTGTGTGA-0	M11938	M	NPSAD-137-A1	1	MG	Homeo	Homeo_PICALM
M11938-1-CTCCGATTCCATACAG-0	M11938	M	NPSAD-137-A1	1	MG	Homeo	Homeo_FRMD4A
M11938-1-CTGCAGGCATACAGGG-0	M11938	M	NPSAD-137-A1	1	MG	Homeo	Homeo_PICALM
M11938-1-GAAACCTCATACTTTC-0	M11938	M	NPSAD-137-A1	1	MG	Homeo	Homeo_FRMD4A
M11938-1-GAATCACTCCTCGCAT-0	M11938	M	NPSAD-137-A1	1	MG	Homeo	Homeo_FRMD4A
M11938-1-GACAGCCAGGTAGCAC-0	M11938	M	NPSAD-137-A1	1	MG	Adapt	Adapt_HIF1A
M11938-1-GACCAATTCACGAACT-0	M11938	M	NPSAD-137-A1	1	MG	Homeo	Homeo_PICALM
M11938-1-GATAGAAGTAGGTCAG-0	M11938	M	NPSAD-137-A1	1	MG	Homeo	Homeo_FRMD4A
M11938-1-GATAGAATCGCATTGA-0	M11938	M	NPSAD-137-A1	1	MG	Adapt	Adapt_HIST
M11938-1-GATCAGTGTCTTGAAC-0	M11938	M	NPSAD-137-A1	1	MG	Homeo	Homeo_FRMD4A
M11938-1-GCAGCTGCACATACGT-0	M11938	M	NPSAD-137-A1	1	MG	Homeo	Homeo_PICALM
M11938-1-GCTGCAGAGCTTGTGT-0	M11938	M	NPSAD-137-A1	1	MG	Homeo	Homeo_FRMD4A
M11938-1-GGGACAATCGAGATGG-0	M11938	M	NPSAD-137-A1	1	MG	Homeo	Homeo_PICALM
M11938-1-GGGCCATCAATGCAAA-0	M11938	M	NPSAD-137-A1	1	MG	Homeo	Homeo_FRMD4A
M11938-1-GGTAACTCAATACAGA-0	M11938	M	NPSAD-137-A1	1	PVM	PVM	PVM_CD163
M11938-1-GGTTGTAAGCTCACTA-0	M11938	M	NPSAD-137-A1	1	MG	Homeo	Homeo_FRMD4A
M11938-1-GTAACACTCTTACTGT-0	M11938	M	NPSAD-137-A1	1	MG	Adapt	Adapt_HIF1A
M11938-1-GTACAGTGTAAGATCA-0	M11938	M	NPSAD-137-A1	1	PVM	PVM	PVM_CD163
M11938-1-GTCAAACCAAGTTGGG-0	M11938	M	NPSAD-137-A1	1	PVM	PVM	PVM_CD163
M11938-1-GTCCTCAAGCCATGCC-0	M11938	M	NPSAD-137-A1	1	PVM	PVM	PVM_CD163
M11938-1-GTCCTCACATCTTTCA-0	M11938	M	NPSAD-137-A1	1	MG	Homeo	Homeo_PICALM
M11938-1-GTCTTTATCCTCCACA-0	M11938	M	NPSAD-137-A1	1	MG	Homeo	Homeo_FRMD4A
M11938-1-GTGGAAGGTCCAGCAC-0	M11938	M	NPSAD-137-A1	1	MG	Homeo	Homeo_PICALM
M11938-1-GTGTCCTCAGAGGAAA-0	M11938	M	NPSAD-137-A1	1	MG	Homeo	Homeo_PICALM
M11938-1-TAACCAGTCGAGAGCA-0	M11938	M	NPSAD-137-A1	1	MG	Homeo	Homeo_PICALM
M11938-1-TAACGACTCGAGCACC-0	M11938	M	NPSAD-137-A1	1	PVM	PVM	PVM_CD163
M11938-1-TACCTGCCAATACCCA-0	M11938	M	NPSAD-137-A1	1	PVM	PVM	PVM_CD163
M11938-1-TACCTGCTCGCGAAGA-0	M11938	M	NPSAD-137-A1	1	MG	Homeo	Homeo_FRMD4A
M11938-1-TAGACCAGTGCCAAGA-0	M11938	M	NPSAD-137-A1	1	MG	Homeo	Homeo_PICALM
M11938-1-TATATCCGTTATGACC-0	M11938	M	NPSAD-137-A1	1	PVM	PVM	PVM_CD163
M11938-1-TATTGGGTCTGGAGAG-0	M11938	M	NPSAD-137-A1	1	MG	Homeo	Homeo_FRMD4A
M11938-1-TCAAGCATCGGTCTAA-0	M11938	M	NPSAD-137-A1	1	MG	Homeo	Homeo_PICALM
M11938-1-TCAGTGAGTGGGCTCT-0	M11938	M	NPSAD-137-A1	1	MG	Homeo	Homeo_PICALM
M11938-1-TCGCACTTCGCTCATC-0	M11938	M	NPSAD-137-A1	1	PVM	PVM	PVM_CD163
M11938-1-TCGCAGGAGTAAACTG-0	M11938	M	NPSAD-137-A1	1	PVM	PVM	PVM_CD163
M11938-1-TCGCTCATCCGGTAGC-0	M11938	M	NPSAD-137-A1	1	MG	Homeo	Homeo_PICALM
M11938-1-TCGGTCTGTACCCGAC-0	M11938	M	NPSAD-137-A1	1	PVM	PVM	PVM_CD163
M11938-1-TGATGCATCTGACGCG-0	M11938	M	NPSAD-137-A1	1	MG	Homeo	Homeo_FRMD4A
M11938-1-TGGGTTATCCGATAAC-0	M11938	M	NPSAD-137-A1	1	MG	Homeo	Homeo_PICALM
M11938-1-TGGTAGTCAGGACAGT-0	M11938	M	NPSAD-137-A1	1	MG	Homeo	Homeo_FRMD4A
M11938-1-TGTAACGGTGCGCTCA-0	M11938	M	NPSAD-137-A1	1	MG	Homeo	Homeo_PICALM
M11938-1-TGTTCTATCTGGAAGG-0	M11938	M	NPSAD-137-A1	1	MG	Homeo	Homeo_FRMD4A
M11938-1-TTCTAGTAGTTTGGCT-0	M11938	M	NPSAD-137-A1	1	MG	Homeo	Homeo_PICALM
M11938-1-TTCTCTCGTTCAGTAC-0	M11938	M	NPSAD-137-A1	1	MG	Homeo	Homeo_FRMD4A
M11938-1-TTTATGCCAGCTTTCC-0	M11938	M	NPSAD-137-A1	1	MG	Homeo	Homeo_PICALM
M11938-1-TTTCACAGTTTCACTT-0	M11938	M	NPSAD-137-A1	1	MG	Homeo	Homeo_FRMD4A
M11938-1-TTTGGAGGTGATCGTT-0	M11938	M	NPSAD-137-A1	1	PVM	PVM	PVM_CD163
M11938-2-AACAACCTCTTTGATC-1	M11938	M	NPSAD-137-A2	2	MG	Homeo	Homeo_PICALM
M11938-2-AATGCCATCTGTAAGC-1	M11938	M	NPSAD-137-A2	2	MG	Homeo	Homeo_FRMD4A
M11938-2-ACCCAAAGTCCCAAAT-1	M11938	M	NPSAD-137-A2	2	MG	Homeo	Homeo_PICALM
M11938-2-ACCTGTCAGGTCGACA-1	M11938	M	NPSAD-137-A2	2	MG	Homeo	Homeo_PICALM
M11938-2-ACGTACAGTAGTGTGG-1	M11938	M	NPSAD-137-A2	2	MG	Homeo	Homeo_FRMD4A
M11938-2-ACTTTGTCATACTGAC-1	M11938	M	NPSAD-137-A2	2	MG	Homeo	Homeo_FRMD4A
M11938-2-AGAGCAGGTGCATACT-1	M11938	M	NPSAD-137-A2	2	MG	Homeo	Homeo_FRMD4A
M11938-2-AGCATCAGTTACCCTC-1	M11938	M	NPSAD-137-A2	2	MG	Homeo	Homeo_FRMD4A
M11938-2-AGCCACGGTAGACACG-1	M11938	M	NPSAD-137-A2	2	MG	Adapt	Adapt_HIF1A
M11938-2-AGGGTCCTCCTGTAAG-1	M11938	M	NPSAD-137-A2	2	MG	Homeo	Homeo_FRMD4A
M11938-2-AGGTCTAAGTGCTACT-1	M11938	M	NPSAD-137-A2	2	PVM	PVM	PVM_CD163
M11938-2-AGTGCCGGTGAGCCAA-1	M11938	M	NPSAD-137-A2	2	MG	Homeo	Homeo_FRMD4A
M11938-2-ATCACAGCATTCTGTT-1	M11938	M	NPSAD-137-A2	2	MG	Homeo	Homeo_PICALM
M11938-2-ATCACAGGTGGCTGCT-1	M11938	M	NPSAD-137-A2	2	MG	Adapt	Adapt_HIST
M11938-2-ATTCATCCAACTAGAA-1	M11938	M	NPSAD-137-A2	2	MG	Homeo	Homeo_PICALM
M11938-2-ATTCCTATCTGGAGAG-1	M11938	M	NPSAD-137-A2	2	MG	Adapt	Adapt_HIST
M11938-2-CAACAGTCATCGAAGG-1	M11938	M	NPSAD-137-A2	2	MG	Homeo	Homeo_PICALM
M11938-2-CAACGATTCTGTTCAT-1	M11938	M	NPSAD-137-A2	2	MG	Homeo	Homeo_PICALM
M11938-2-CAATACGTCGTGCATA-1	M11938	M	NPSAD-137-A2	2	MG	Homeo	Homeo_PICALM
M11938-2-CATACCCCAAATGCTC-1	M11938	M	NPSAD-137-A2	2	MG	Homeo	Homeo_FRMD4A
M11938-2-CCCTTAGCACGTAACT-1	M11938	M	NPSAD-137-A2	2	MG	Homeo	Homeo_FRMD4A
M11938-2-CCGATGGAGTCTTGGT-1	M11938	M	NPSAD-137-A2	2	MG	Homeo	Homeo_PICALM
M11938-2-CCTACGTTCCCTCATG-1	M11938	M	NPSAD-137-A2	2	MG	Homeo	Homeo_PICALM
M11938-2-CCTTGTGCATGCAGGA-1	M11938	M	NPSAD-137-A2	2	PVM	PVM	PVM_CD163
M11938-2-CGAATTGAGAGAAGGT-1	M11938	M	NPSAD-137-A2	2	PVM	PVM	PVM_CD163
M11938-2-CGTTCTGCACTTTATC-1	M11938	M	NPSAD-137-A2	2	MG	Homeo	Homeo_PICALM
M11938-2-CTATCCGTCGGAATGG-1	M11938	M	NPSAD-137-A2	2	MG	Homeo	Homeo_FRMD4A
M11938-2-CTCCCTCGTGGGATTG-1	M11938	M	NPSAD-137-A2	2	MG	Homeo	Homeo_PICALM
M11938-2-CTCTGGTAGAGAGTTT-1	M11938	M	NPSAD-137-A2	2	MG	Homeo	Homeo_PICALM
M11938-2-CTGCAGGGTTCATCGA-1	M11938	M	NPSAD-137-A2	2	MG	Homeo	Homeo_FRMD4A
M11938-2-CTGCTCAAGTACCGGA-1	M11938	M	NPSAD-137-A2	2	PVM	PVM	PVM_CD163
M11938-2-CTGTATTGTTGTAGCT-1	M11938	M	NPSAD-137-A2	2	MG	Homeo	Homeo_PICALM
M11938-2-CTGTATTTCCAAGAGG-1	M11938	M	NPSAD-137-A2	2	PVM	PVM	PVM_CD163
M11938-2-GAACTGTTCCTCTCTT-1	M11938	M	NPSAD-137-A2	2	MG	Homeo	Homeo_PICALM
M11938-2-GAAGAATCATCGGAGA-1	M11938	M	NPSAD-137-A2	2	MG	Homeo	Homeo_FRMD4A
M11938-2-GAAGCCCTCCATAGGT-1	M11938	M	NPSAD-137-A2	2	MG	Homeo	Homeo_PICALM
M11938-2-GAGGGTACATTGCTGA-1	M11938	M	NPSAD-137-A2	2	MG	Homeo	Homeo_PICALM
M11938-2-GATCAGTGTAAGATTG-1	M11938	M	NPSAD-137-A2	2	MG	Homeo	Homeo_PICALM
M11938-2-GCAGCTGCATAACCCA-1	M11938	M	NPSAD-137-A2	2	PVM	PVM	PVM_CD163
M11938-2-GCCATGGGTTGACTAC-1	M11938	M	NPSAD-137-A2	2	MG	Homeo	Homeo_FRMD4A
M11938-2-GCGTGCATCCCTCTAG-1	M11938	M	NPSAD-137-A2	2	MG	Homeo	Homeo_PICALM
M11938-2-GCTTGGGAGTTGGCGA-1	M11938	M	NPSAD-137-A2	2	MG	Homeo	Homeo_PICALM
M11938-2-GGCTTGGAGGGTAGCT-1	M11938	M	NPSAD-137-A2	2	MG	Homeo	Homeo_PICALM
M11938-2-GGTTCTCAGCTTAAGA-1	M11938	M	NPSAD-137-A2	2	MG	Homeo	Homeo_PICALM
M11938-2-GTCGCGAGTGGTCTTA-1	M11938	M	NPSAD-137-A2	2	MG	Homeo	Homeo_FRMD4A
M11938-2-GTGACGCGTAGTTCCA-1	M11938	M	NPSAD-137-A2	2	MG	Homeo	Homeo_PICALM
M11938-2-GTGCTGGAGAATTGTG-1	M11938	M	NPSAD-137-A2	2	MG	Homeo	Homeo_FRMD4A
M11938-2-GTGGAAGTCTCGGTCT-1	M11938	M	NPSAD-137-A2	2	MG	Adapt	Adapt_HIST
M11938-2-TAGATCGAGTTATGGA-1	M11938	M	NPSAD-137-A2	2	MG	Adapt	Adapt_HIF1A
M11938-2-TAGGTACGTAAGTTAG-1	M11938	M	NPSAD-137-A2	2	MG	Homeo	Homeo_FRMD4A
M11938-2-TATCGCCTCCTTCACG-1	M11938	M	NPSAD-137-A2	2	MG	Homeo	Homeo_PICALM
M11938-2-TATCGCCTCTGTCGCT-1	M11938	M	NPSAD-137-A2	2	MG	Homeo	Homeo_FRMD4A
M11938-2-TCACTCGAGCCTCAGC-1	M11938	M	NPSAD-137-A2	2	MG	Homeo	Homeo_PICALM
M11938-2-TCATGAGTCAGAACCT-1	M11938	M	NPSAD-137-A2	2	PVM	PVM	PVM_CD163
M11938-2-TCTACCGCAGTCGGAA-1	M11938	M	NPSAD-137-A2	2	MG	Adapt	Adapt_HIST
M11938-2-TCTCAGCAGCATTGTC-1	M11938	M	NPSAD-137-A2	2	MG	Adapt	Adapt_HIST
M11938-2-TCTCCGACATAATGAG-1	M11938	M	NPSAD-137-A2	2	MG	Homeo	Homeo_FRMD4A
M11938-2-TGAATCGGTAATGCGG-1	M11938	M	NPSAD-137-A2	2	MG	Homeo	Homeo_PICALM
M11938-2-TGACAGTAGTGGTTGG-1	M11938	M	NPSAD-137-A2	2	MG	Homeo	Homeo_PICALM
M11938-2-TGCTCCAAGAGCCATG-1	M11938	M	NPSAD-137-A2	2	MG	Homeo	Homeo_FRMD4A
M11938-2-TGGGTTAAGAGCGACT-1	M11938	M	NPSAD-137-A2	2	MG	Adapt	Adapt_IFI44L
M11938-2-TGTCAGAAGATGCTTC-1	M11938	M	NPSAD-137-A2	2	MG	Homeo	Homeo_PICALM
M11938-2-TGTGGCGCATAAGCAA-1	M11938	M	NPSAD-137-A2	2	MG	Homeo	Homeo_FRMD4A
M11938-2-TTCCTCTGTATGGAGC-1	M11938	M	NPSAD-137-A2	2	MG	Homeo	Homeo_PICALM
M11938-2-TTGGGCGGTGCTGATT-1	M11938	M	NPSAD-137-A2	2	MG	Homeo	Homeo_FRMD4A
M11938-2-TTGTGGACAGCAGTCC-1	M11938	M	NPSAD-137-A2	2	MG	Homeo	Homeo_FRMD4A
M11938-2-TTTACCACAGTAACAA-1	M11938	M	NPSAD-137-A2	2	MG	Homeo	Homeo_FRMD4A
M11938-2-TTTACCATCTTCCTAA-1	M11938	M	NPSAD-137-A2	2	MG	Homeo	Homeo_PICALM
M11938-2-TTTCGATAGCTCCCTT-1	M11938	M	NPSAD-137-A2	2	MG	Homeo	Homeo_PICALM
M1198-1-AAGAACACAAGTATAG-0	M1198	M	NPSAD-185-C1	1	MG	ADAM	ADAM_GPNMB
M1198-1-AATCGTGAGCGCCTCA-0	M1198	M	NPSAD-185-C1	1	MG	Homeo	Homeo_FRMD4A
M1198-1-ACAACCAAGTATGAGT-0	M1198	M	NPSAD-185-C1	1	MG	Homeo	Homeo_PICALM
M1198-1-ACCAAACGTGGTCCGT-0	M1198	M	NPSAD-185-C1	1	MG	Adapt	Adapt_HIST
M1198-1-ACCTACCAGGCCTAGA-0	M1198	M	NPSAD-185-C1	1	MG	ADAM	ADAM_GPNMB
M1198-1-ACCTGAACACACTGGC-0	M1198	M	NPSAD-185-C1	1	MG	ADAM	ADAM_GPNMB
M1198-1-ACGATCATCCACGTAA-0	M1198	M	NPSAD-185-C1	1	MG	Adapt	Adapt_HIF1A
M1198-1-ACGTACAGTACTCGTA-0	M1198	M	NPSAD-185-C1	1	MG	Adapt	Adapt_HIST
M1198-1-AGAAGTACACGCTGCA-0	M1198	M	NPSAD-185-C1	1	MG	ADAM	ADAM_GPNMB
M1198-1-AGACCCGTCCTAGCCT-0	M1198	M	NPSAD-185-C1	1	MG	Homeo	Homeo_PICALM
M1198-1-AGCCACGGTGATGGCA-0	M1198	M	NPSAD-185-C1	1	MG	Homeo	Homeo_PICALM
M1198-1-AGGGTCCAGTTGTAGA-0	M1198	M	NPSAD-185-C1	1	MG	Homeo	Homeo_PICALM
M1198-1-AGTGTTGTCCGAGCTG-0	M1198	M	NPSAD-185-C1	1	MG	Adapt	Adapt_IFI44L
M1198-1-AGTTCGATCTGATGGT-0	M1198	M	NPSAD-185-C1	1	MG	Homeo	Homeo_FRMD4A
M1198-1-ATCACTTTCTTGCAGA-0	M1198	M	NPSAD-185-C1	1	MG	Homeo	Homeo_PICALM
M1198-1-ATGACCATCCATAGAC-0	M1198	M	NPSAD-185-C1	1	MG	Adapt	Adapt_HIST
M1198-1-ATGCCTCCACTGTGTA-0	M1198	M	NPSAD-185-C1	1	MG	Adapt	Adapt_HIST
M1198-1-ATGGATCAGTTGGGAC-0	M1198	M	NPSAD-185-C1	1	MG	Homeo	Homeo_PICALM
M1198-1-ATTCGTTCAGCGTATT-0	M1198	M	NPSAD-185-C1	1	MG	Homeo	Homeo_PICALM
M1198-1-ATTCTACCACAAGCTT-0	M1198	M	NPSAD-185-C1	1	MG	Homeo	Homeo_PICALM
M1198-1-ATTGTTCGTGGAACCA-0	M1198	M	NPSAD-185-C1	1	MG	Homeo	Homeo_PICALM
M1198-1-ATTTCACTCTCCACTG-0	M1198	M	NPSAD-185-C1	1	MG	ADAM	ADAM_GPNMB
M1198-1-ATTTCTGGTACGTAGG-0	M1198	M	NPSAD-185-C1	1	MG	Homeo	Homeo_PICALM
M1198-1-CAACGATCAAGAGTTA-0	M1198	M	NPSAD-185-C1	1	MG	Homeo	Homeo_FRMD4A
M1198-1-CAAGGGATCTCTCTAA-0	M1198	M	NPSAD-185-C1	1	MG	Homeo	Homeo_PICALM
M1198-1-CAATTTCCAACGCCCA-0	M1198	M	NPSAD-185-C1	1	MG	Homeo	Homeo_PICALM
M1198-1-CAATTTCGTGGTAACG-0	M1198	M	NPSAD-185-C1	1	MG	Homeo	Homeo_PICALM
M1198-1-CACCGTTGTCGAACGA-0	M1198	M	NPSAD-185-C1	1	MG	ADAM	ADAM_GPNMB
M1198-1-CATACCCCACTACTTT-0	M1198	M	NPSAD-185-C1	1	PVM	PVM	PVM_CD163
M1198-1-CATACCCTCCTAGAGT-0	M1198	M	NPSAD-185-C1	1	MG	Homeo	Homeo_PICALM
M1198-1-CATCGGGAGGCTAAAT-0	M1198	M	NPSAD-185-C1	1	MG	ADAM	ADAM_GPNMB
M1198-1-CATTGCCCACAGCGCT-0	M1198	M	NPSAD-185-C1	1	MG	Homeo	Homeo_PICALM
M1198-1-CCAATTTGTAGCTGTT-0	M1198	M	NPSAD-185-C1	1	MG	Homeo	Homeo_PICALM
M1198-1-CCCTGATAGACGCCAA-0	M1198	M	NPSAD-185-C1	1	MG	Homeo	Homeo_PICALM
M1198-1-CCGTAGGTCGCAGTCG-0	M1198	M	NPSAD-185-C1	1	MG	Homeo	Homeo_PICALM
M1198-1-CCTCAGTGTGTTCATG-0	M1198	M	NPSAD-185-C1	1	MG	Homeo	Homeo_PICALM
M1198-1-CGTGTCTGTGATACCT-0	M1198	M	NPSAD-185-C1	1	MG	ADAM	ADAM_GPNMB
M1198-1-CTAACCCAGCATGATA-0	M1198	M	NPSAD-185-C1	1	MG	Homeo	Homeo_PICALM
M1198-1-CTACCCAGTCCGAAGA-0	M1198	M	NPSAD-185-C1	1	MG	Homeo	Homeo_PICALM
M1198-1-CTATCTATCGTTGCCT-0	M1198	M	NPSAD-185-C1	1	MG	ADAM	ADAM_GPNMB
M1198-1-CTCAACCGTGTCGCTG-0	M1198	M	NPSAD-185-C1	1	MG	Homeo	Homeo_PICALM
M1198-1-CTCAGAATCCACGTAA-0	M1198	M	NPSAD-185-C1	1	MG	Homeo	Homeo_PICALM
M1198-1-CTCATTATCGAGAGCA-0	M1198	M	NPSAD-185-C1	1	MG	Homeo	Homeo_PICALM
M1198-1-CTCCACAAGTCATAGA-0	M1198	M	NPSAD-185-C1	1	PVM	PVM	PVM_CD163
M1198-1-CTCTCGACAGTGAGCA-0	M1198	M	NPSAD-185-C1	1	MG	Homeo	Homeo_PICALM
M1198-1-CTGAATGAGACTACGG-0	M1198	M	NPSAD-185-C1	1	MG	Homeo	Homeo_PICALM
M1198-1-CTGCATCTCAAAGGAT-0	M1198	M	NPSAD-185-C1	1	MG	Homeo	Homeo_PICALM
M1198-1-CTGCCTATCGGTCTGG-0	M1198	M	NPSAD-185-C1	1	MG	Homeo	Homeo_PICALM
M1198-1-CTGGTCTTCAACGCTA-0	M1198	M	NPSAD-185-C1	1	MG	Homeo	Homeo_PICALM
M1198-1-CTTCGGTGTTGTTGCA-0	M1198	M	NPSAD-185-C1	1	MG	ADAM	ADAM_GPNMB
M1198-1-CTTCTAATCTCCAAGA-0	M1198	M	NPSAD-185-C1	1	MG	Homeo	Homeo_FRMD4A
M1198-1-GACAGCCGTATTGACC-0	M1198	M	NPSAD-185-C1	1	MG	Homeo	Homeo_PICALM
M1198-1-GACCGTGGTTCTGAGT-0	M1198	M	NPSAD-185-C1	1	MG	Adapt	Adapt_HIST
M1198-1-GACTATGCACCTAAAC-0	M1198	M	NPSAD-185-C1	1	MG	Adapt	Adapt_HIST
M1198-1-GACTCTCAGCACTCGC-0	M1198	M	NPSAD-185-C1	1	MG	Homeo	Homeo_PICALM
M1198-1-GAGTTACAGTTCATCG-0	M1198	M	NPSAD-185-C1	1	MG	Adapt	Adapt_HIST
M1198-1-GAGTTTGTCGCGTCGA-0	M1198	M	NPSAD-185-C1	1	MG	Homeo	Homeo_PICALM
M1198-1-GATCATGAGACTTCCA-0	M1198	M	NPSAD-185-C1	1	MG	Homeo	Homeo_PICALM
M1198-1-GCAACCGAGTGGATAT-0	M1198	M	NPSAD-185-C1	1	MG	Adapt	Adapt_HIST
M1198-1-GCACGGTAGGCCACTC-0	M1198	M	NPSAD-185-C1	1	MG	Homeo	Homeo_PICALM
M1198-1-GCAGTTACACCTGCAG-0	M1198	M	NPSAD-185-C1	1	MG	Adapt	Adapt_HIF1A
M1198-1-GCATGATCAATGAAAC-0	M1198	M	NPSAD-185-C1	1	MG	Homeo	Homeo_PICALM
M1198-1-GCATTAGGTATCGTTG-0	M1198	M	NPSAD-185-C1	1	MG	Homeo	Homeo_PICALM
M1198-1-GCCAGCAGTGTTGCCG-0	M1198	M	NPSAD-185-C1	1	MG	Homeo	Homeo_PICALM
M1198-1-GCCGATGCACGAGGAT-0	M1198	M	NPSAD-185-C1	1	MG	ADAM	ADAM_GPNMB
M1198-1-GCGAGAAAGACTCTTG-0	M1198	M	NPSAD-185-C1	1	MG	ADAM	ADAM_GPNMB
M1198-1-GGCTTTCGTATCTCTT-0	M1198	M	NPSAD-185-C1	1	MG	Homeo	Homeo_PICALM
M1198-1-GGGAGATGTGTCGATT-0	M1198	M	NPSAD-185-C1	1	MG	Homeo	Homeo_FRMD4A
M1198-1-GGGAGTATCCGCCTAT-0	M1198	M	NPSAD-185-C1	1	MG	Homeo	Homeo_PICALM
M1198-1-GGGTCTGAGAAACACT-0	M1198	M	NPSAD-185-C1	1	MG	Homeo	Homeo_PICALM
M1198-1-GTAGAGGCATGGTGGA-0	M1198	M	NPSAD-185-C1	1	MG	Adapt	Adapt_HIST
M1198-1-GTAGCTAGTCCCTAAA-0	M1198	M	NPSAD-185-C1	1	MG	ADAM	ADAM_GPNMB
M1198-1-GTAGTACAGGATTCCT-0	M1198	M	NPSAD-185-C1	1	MG	Homeo	Homeo_PICALM
M1198-1-GTCGCGAAGCACCAGA-0	M1198	M	NPSAD-185-C1	1	MG	Homeo	Homeo_PICALM
M1198-1-GTCGTAAGTTTGCCGG-0	M1198	M	NPSAD-185-C1	1	MG	Homeo	Homeo_PICALM
M1198-1-GTGAGCCTCTAGGCCG-0	M1198	M	NPSAD-185-C1	1	MG	Homeo	Homeo_PICALM
M1198-1-GTGCTGGCATATGAAG-0	M1198	M	NPSAD-185-C1	1	MG	ADAM	ADAM_GPNMB
M1198-1-GTGGAAGTCCGTGGGT-0	M1198	M	NPSAD-185-C1	1	MG	Homeo	Homeo_PICALM
M1198-1-GTGGAGAGTATGGAAT-0	M1198	M	NPSAD-185-C1	1	MG	Adapt	Adapt_TMEM163
M1198-1-GTTGAACAGCCAGTAG-0	M1198	M	NPSAD-185-C1	1	MG	Homeo	Homeo_FRMD4A
M1198-1-TACCTGCTCCTACGAA-0	M1198	M	NPSAD-185-C1	1	MG	ADAM	ADAM_GPNMB
M1198-1-TACGGTACAAATGAAC-0	M1198	M	NPSAD-185-C1	1	MG	ADAM	ADAM_GPNMB
M1198-1-TATCTTGAGTTCTCTT-0	M1198	M	NPSAD-185-C1	1	MG	Homeo	Homeo_PICALM
M1198-1-TATTCCACAATCTAGC-0	M1198	M	NPSAD-185-C1	1	MG	ADAM	ADAM_GPNMB
M1198-1-TATTGGGCATCGGATT-0	M1198	M	NPSAD-185-C1	1	MG	Homeo	Homeo_PICALM
M1198-1-TCAATTCGTGTCACAT-0	M1198	M	NPSAD-185-C1	1	PVM	PVM	PVM_CD163
M1198-1-TCACACCGTACTTGTG-0	M1198	M	NPSAD-185-C1	1	MG	Homeo	Homeo_PICALM
M1198-1-TCATCCGCACACCGCA-0	M1198	M	NPSAD-185-C1	1	MG	Adapt	Adapt_HIST
M1198-1-TCCATCGTCATTTGCT-0	M1198	M	NPSAD-185-C1	1	MG	ADAM	ADAM_GPNMB
M1198-1-TCCGGGATCAACTTTC-0	M1198	M	NPSAD-185-C1	1	MG	Homeo	Homeo_PICALM
M1198-1-TCGCAGGCACCTAAAC-0	M1198	M	NPSAD-185-C1	1	MG	Homeo	Homeo_PICALM
M1198-1-TCGGGTGAGTACAGAT-0	M1198	M	NPSAD-185-C1	1	MG	Homeo	Homeo_PICALM
M1198-1-TCGTCCAAGTAGCCAG-0	M1198	M	NPSAD-185-C1	1	PVM	PVM	PVM_CD163
M1198-1-TGACAGTCATCATCCC-0	M1198	M	NPSAD-185-C1	1	MG	Adapt	Adapt_HIST
M1198-1-TGAGGAGGTAGTCGGA-0	M1198	M	NPSAD-185-C1	1	MG	Homeo	Homeo_PICALM
M1198-1-TGCATGACAGCGTATT-0	M1198	M	NPSAD-185-C1	1	MG	Homeo	Homeo_PICALM
M1198-1-TGGATGTCAATCGCCG-0	M1198	M	NPSAD-185-C1	1	MG	Homeo	Homeo_PICALM
M1198-1-TGGGATTGTCCGGATC-0	M1198	M	NPSAD-185-C1	1	MG	Homeo	Homeo_PICALM
M1198-1-TGGTACAGTGGCTTGC-0	M1198	M	NPSAD-185-C1	1	MG	ADAM	ADAM_GPNMB
M1198-1-TGTAACGGTACTTGTG-0	M1198	M	NPSAD-185-C1	1	MG	Homeo	Homeo_PICALM
M1198-1-TGTAGACAGAGCCTGA-0	M1198	M	NPSAD-185-C1	1	MG	Homeo	Homeo_PICALM
M1198-1-TGTAGACGTACGTAGG-0	M1198	M	NPSAD-185-C1	1	PVM	PVM	PVM_CD163
M1198-1-TGTCAGACAGCTACTA-0	M1198	M	NPSAD-185-C1	1	MG	Adapt	Adapt_HIST
M1198-1-TGTGAGTCAGAACTTC-0	M1198	M	NPSAD-185-C1	1	MG	Adapt	Adapt_IFI44L
M1198-1-TGTGAGTTCGTAGCCG-0	M1198	M	NPSAD-185-C1	1	MG	Adapt	Adapt_IFI44L
M1198-1-TGTGATGCACCGTCGA-0	M1198	M	NPSAD-185-C1	1	MG	Homeo	Homeo_FRMD4A
M1198-1-TGTGTGAAGGTAGTAT-0	M1198	M	NPSAD-185-C1	1	MG	Homeo	Homeo_PICALM
M1198-1-TTAATCCAGAAGTATC-0	M1198	M	NPSAD-185-C1	1	MG	ADAM	ADAM_GPNMB
M1198-1-TTACTGTTCTTTCAGT-0	M1198	M	NPSAD-185-C1	1	MG	Homeo	Homeo_PICALM
M1198-1-TTAGGCATCTCTTCAA-0	M1198	M	NPSAD-185-C1	1	MG	Homeo	Homeo_PICALM
M1198-1-TTATTGCAGTCGCGAA-0	M1198	M	NPSAD-185-C1	1	MG	Homeo	Homeo_PICALM
M1198-1-TTCCGGTGTGTCCGTG-0	M1198	M	NPSAD-185-C1	1	MG	Homeo	Homeo_PICALM
M1198-1-TTCCTTCAGACGTCGA-0	M1198	M	NPSAD-185-C1	1	MG	Homeo	Homeo_PICALM
M1198-1-TTGCATTGTTCGGGTC-0	M1198	M	NPSAD-185-C1	1	MG	Homeo	Homeo_PICALM
M1198-1-TTGTTGTAGTAAACAC-0	M1198	M	NPSAD-185-C1	1	MG	ADAM	ADAM_GPNMB
M1198-1-TTGTTTGTCTGCCTGT-0	M1198	M	NPSAD-185-C1	1	MG	Homeo	Homeo_PICALM
M1198-1-TTTGGAGGTAGCTTGT-0	M1198	M	NPSAD-185-C1	1	MG	Adapt	Adapt_HIST
M1198-2-AAACCCATCGGTCGAC-1	M1198	M	NPSAD-185-C2	2	MG	Homeo	Homeo_PICALM
M1198-2-AAAGGGCAGAAGCCAC-1	M1198	M	NPSAD-185-C2	2	PVM	PVM	PVM_CD163
M1198-2-AAAGGGCTCTCTGCCA-1	M1198	M	NPSAD-185-C2	2	MG	Adapt	Adapt_HIST
M1198-2-AAAGTGACACAATGCT-1	M1198	M	NPSAD-185-C2	2	MG	Homeo	Homeo_PICALM
M1198-2-AACGAAAAGGTGCTAG-1	M1198	M	NPSAD-185-C2	2	MG	Homeo	Homeo_PICALM
M1198-2-AACGTCAAGTAACGTA-1	M1198	M	NPSAD-185-C2	2	MG	Homeo	Homeo_PICALM
M1198-2-AAGACAAGTCCAAAGG-1	M1198	M	NPSAD-185-C2	2	MG	Homeo	Homeo_PICALM
M1198-2-AAGCCATTCTCCGCAT-1	M1198	M	NPSAD-185-C2	2	MG	Homeo	Homeo_PICALM
M1198-2-AAGTTCGAGTCACGCC-1	M1198	M	NPSAD-185-C2	2	MG	Homeo	Homeo_PICALM
M1198-2-AATGAAGTCACTGAAC-1	M1198	M	NPSAD-185-C2	2	MG	Homeo	Homeo_PICALM
M1198-2-AATGCCACACTGTGAT-1	M1198	M	NPSAD-185-C2	2	MG	ADAM	ADAM_GPNMB
M1198-2-AATGGAATCCCTCTAG-1	M1198	M	NPSAD-185-C2	2	MG	ADAM	ADAM_GPNMB
M1198-2-ACACAGTAGTAAGAGG-1	M1198	M	NPSAD-185-C2	2	MG	ADAM	ADAM_GPNMB
M1198-2-ACATGCAAGAATCGCG-1	M1198	M	NPSAD-185-C2	2	MG	Homeo	Homeo_PICALM
M1198-2-ACCGTTCCAGTAGAGC-1	M1198	M	NPSAD-185-C2	2	MG	Homeo	Homeo_PICALM
M1198-2-ACTACGAAGTGTTGAA-1	M1198	M	NPSAD-185-C2	2	MG	Homeo	Homeo_PICALM
M1198-2-ACTATTCCATCCTATT-1	M1198	M	NPSAD-185-C2	2	MG	Homeo	Homeo_FRMD4A
M1198-2-AGACACTAGTGCCTCG-1	M1198	M	NPSAD-185-C2	2	MG	Homeo	Homeo_PICALM
M1198-2-AGATAGATCGCTACGG-1	M1198	M	NPSAD-185-C2	2	MG	Homeo	Homeo_PICALM
M1198-2-AGATCGTCAACTGCTA-1	M1198	M	NPSAD-185-C2	2	MG	Homeo	Homeo_PICALM
M1198-2-AGATGAATCACTCGAA-1	M1198	M	NPSAD-185-C2	2	MG	Homeo	Homeo_PICALM
M1198-2-AGCATCATCAAGATAG-1	M1198	M	NPSAD-185-C2	2	MG	Homeo	Homeo_PICALM
M1198-2-AGCCAGCTCCTCAGGG-1	M1198	M	NPSAD-185-C2	2	MG	Homeo	Homeo_PICALM
M1198-2-AGCTACAGTCCAGAAG-1	M1198	M	NPSAD-185-C2	2	MG	Homeo	Homeo_PICALM
M1198-2-AGGCCACCAATAGTAG-1	M1198	M	NPSAD-185-C2	2	MG	Homeo	Homeo_PICALM
M1198-2-AGGTAGGAGGTGATAT-1	M1198	M	NPSAD-185-C2	2	PVM	PVM	PVM_CD163
M1198-2-AGGTTACAGCATGTTC-1	M1198	M	NPSAD-185-C2	2	MG	Homeo	Homeo_PICALM
M1198-2-ATAGACCTCATGCCCT-1	M1198	M	NPSAD-185-C2	2	MG	Homeo	Homeo_PICALM
M1198-2-ATCGCCTGTTACTCAG-1	M1198	M	NPSAD-185-C2	2	MG	Homeo	Homeo_PICALM
M1198-2-ATCGTAGGTCTCAAGT-1	M1198	M	NPSAD-185-C2	2	MG	Adapt	Adapt_HIST
M1198-2-ATCTCTAGTGCTGATT-1	M1198	M	NPSAD-185-C2	2	MG	ADAM	ADAM_GPNMB
M1198-2-ATGACCATCCGTACGG-1	M1198	M	NPSAD-185-C2	2	MG	Homeo	Homeo_PICALM
M1198-2-ATGCATGAGATAGCAT-1	M1198	M	NPSAD-185-C2	2	MG	ADAM	ADAM_GPNMB
M1198-2-ATGTCTTTCCTGGGTG-1	M1198	M	NPSAD-185-C2	2	MG	Homeo	Homeo_PICALM
M1198-2-ATTCAGGCAGACTGCC-1	M1198	M	NPSAD-185-C2	2	MG	Homeo	Homeo_PICALM
M1198-2-ATTCCATCAGCCTACG-1	M1198	M	NPSAD-185-C2	2	MG	Homeo	Homeo_PICALM
M1198-2-ATTTACCGTTGTGGCC-1	M1198	M	NPSAD-185-C2	2	MG	ADAM	ADAM_GPNMB
M1198-2-CAACGGCAGCAATAAC-1	M1198	M	NPSAD-185-C2	2	MG	Homeo	Homeo_PICALM
M1198-2-CAACGGCGTCATTCCC-1	M1198	M	NPSAD-185-C2	2	MG	ADAM	ADAM_GPNMB
M1198-2-CAATCGACACCAATTG-1	M1198	M	NPSAD-185-C2	2	MG	Homeo	Homeo_PICALM
M1198-2-CAATGACAGTAAATGC-1	M1198	M	NPSAD-185-C2	2	MG	Homeo	Homeo_PICALM
M1198-2-CACATGATCCCGAGGT-1	M1198	M	NPSAD-185-C2	2	MG	Homeo	Homeo_PICALM
M1198-2-CACTGTCTCGGCCAAC-1	M1198	M	NPSAD-185-C2	2	PVM	PVM	PVM_CD163
M1198-2-CAGGCCACAGGTTTAC-1	M1198	M	NPSAD-185-C2	2	MG	Homeo	Homeo_PICALM
M1198-2-CAGTTCCAGCGGGTTA-1	M1198	M	NPSAD-185-C2	2	MG	Homeo	Homeo_FRMD4A
M1198-2-CAGTTCCGTTGCTGAT-1	M1198	M	NPSAD-185-C2	2	MG	Homeo	Homeo_PICALM
M1198-2-CATCAAGCACGGGTAA-1	M1198	M	NPSAD-185-C2	2	MG	Adapt	Adapt_IFI44L
M1198-2-CATGAGTCACCGCTGA-1	M1198	M	NPSAD-185-C2	2	MG	Homeo	Homeo_PICALM
M1198-2-CATGAGTTCTGTTGGA-1	M1198	M	NPSAD-185-C2	2	MG	Homeo	Homeo_PICALM
M1198-2-CATTCTACAGCGTGAA-1	M1198	M	NPSAD-185-C2	2	MG	Homeo	Homeo_PICALM
M1198-2-CATTGAGAGACGGATC-1	M1198	M	NPSAD-185-C2	2	PVM	PVM	PVM_CD163
M1198-2-CATTGTTAGTAGAATC-1	M1198	M	NPSAD-185-C2	2	MG	Homeo	Homeo_PICALM
M1198-2-CATTGTTTCATCAGTG-1	M1198	M	NPSAD-185-C2	2	MG	Homeo	Homeo_PICALM
M1198-2-CCCGGAAAGGACAGTC-1	M1198	M	NPSAD-185-C2	2	MG	Homeo	Homeo_PICALM
M1198-2-CCCTAACCACGGTGAA-1	M1198	M	NPSAD-185-C2	2	MG	Adapt	Adapt_AIF1
M1198-2-CCCTCAATCAACTACG-1	M1198	M	NPSAD-185-C2	2	PVM	PVM	PVM_CD163
M1198-2-CCGGTGACAATGTCAC-1	M1198	M	NPSAD-185-C2	2	MG	Adapt	Adapt_IFI44L
M1198-2-CCTCCAAGTTTAGAGA-1	M1198	M	NPSAD-185-C2	2	MG	Homeo	Homeo_PICALM
M1198-2-CCTCCTCTCTAGGCCG-1	M1198	M	NPSAD-185-C2	2	MG	Homeo	Homeo_PICALM
M1198-2-CCTCTCCTCCATTTAC-1	M1198	M	NPSAD-185-C2	2	MG	Homeo	Homeo_PICALM
M1198-2-CCTGCATGTATGAAGT-1	M1198	M	NPSAD-185-C2	2	MG	Homeo	Homeo_PICALM
M1198-2-CGAAGTTCATAACAGA-1	M1198	M	NPSAD-185-C2	2	MG	Homeo	Homeo_PICALM
M1198-2-CGACAGCGTTAAGGAT-1	M1198	M	NPSAD-185-C2	2	MG	ADAM	ADAM_GPNMB
M1198-2-CGAGGAATCTTACCAT-1	M1198	M	NPSAD-185-C2	2	PVM	PVM	PVM_CD163
M1198-2-CGCAGGTCACCGTACG-1	M1198	M	NPSAD-185-C2	2	MG	Homeo	Homeo_FRMD4A
M1198-2-CGCGTGAGTAGACAAT-1	M1198	M	NPSAD-185-C2	2	MG	Homeo	Homeo_PICALM
M1198-2-CGGGACTTCGCAGAGA-1	M1198	M	NPSAD-185-C2	2	MG	Homeo	Homeo_FRMD4A
M1198-2-CGTAAGTCAATACCCA-1	M1198	M	NPSAD-185-C2	2	MG	Adapt	Adapt_HIST
M1198-2-CGTAATGAGTGTAGTA-1	M1198	M	NPSAD-185-C2	2	MG	Homeo	Homeo_PICALM
M1198-2-CGTAATGGTCCAACGC-1	M1198	M	NPSAD-185-C2	2	MG	Homeo	Homeo_PICALM
M1198-2-CGTAGTACAACGACAG-1	M1198	M	NPSAD-185-C2	2	MG	Homeo	Homeo_PICALM
M1198-2-CGTTCTGAGATAGTCA-1	M1198	M	NPSAD-185-C2	2	MG	ADAM	ADAM_GPNMB
M1198-2-CGTTCTGTCGTGTTCC-1	M1198	M	NPSAD-185-C2	2	MG	Homeo	Homeo_PICALM
M1198-2-CTACCCAAGATTGGGC-1	M1198	M	NPSAD-185-C2	2	MG	Homeo	Homeo_PICALM
M1198-2-CTACCTGTCATGCATG-1	M1198	M	NPSAD-185-C2	2	MG	Homeo	Homeo_PICALM
M1198-2-CTCATTAGTAGGAAAG-1	M1198	M	NPSAD-185-C2	2	MG	Homeo	Homeo_PICALM
M1198-2-CTCATTATCTACGGGC-1	M1198	M	NPSAD-185-C2	2	MG	Homeo	Homeo_PICALM
M1198-2-CTCCCTCAGTTTCAGC-1	M1198	M	NPSAD-185-C2	2	MG	Homeo	Homeo_PICALM
M1198-2-CTCCGATAGAATAGTC-1	M1198	M	NPSAD-185-C2	2	MG	Homeo	Homeo_PICALM
M1198-2-CTGTAGAGTGTGTCGC-1	M1198	M	NPSAD-185-C2	2	MG	Homeo	Homeo_FRMD4A
M1198-2-CTTCAATCATGGAACG-1	M1198	M	NPSAD-185-C2	2	MG	Homeo	Homeo_PICALM
M1198-2-CTTGAGATCAAGAGGC-1	M1198	M	NPSAD-185-C2	2	MG	Homeo	Homeo_PICALM
M1198-2-GAAGCGACATACATCG-1	M1198	M	NPSAD-185-C2	2	MG	Homeo	Homeo_PICALM
M1198-2-GACACGCAGAAGAACG-1	M1198	M	NPSAD-185-C2	2	MG	Homeo	Homeo_FRMD4A
M1198-2-GACAGCCGTGCGGTAA-1	M1198	M	NPSAD-185-C2	2	MG	Homeo	Homeo_PICALM
M1198-2-GACCTTCAGGTTCCAT-1	M1198	M	NPSAD-185-C2	2	MG	Homeo	Homeo_PICALM
M1198-2-GACCTTCTCCGCTGTT-1	M1198	M	NPSAD-185-C2	2	MG	Homeo	Homeo_PICALM
M1198-2-GACGTTAAGCAAACAT-1	M1198	M	NPSAD-185-C2	2	MG	Homeo	Homeo_PICALM
M1198-2-GACTTCCTCTTCTGGC-1	M1198	M	NPSAD-185-C2	2	MG	Homeo	Homeo_PICALM
M1198-2-GAGAGGTTCATTACCT-1	M1198	M	NPSAD-185-C2	2	MG	Homeo	Homeo_PICALM
M1198-2-GAGTCTACAGAGTCTT-1	M1198	M	NPSAD-185-C2	2	MG	Homeo	Homeo_PICALM
M1198-2-GAGTGAGCAGAGTCAG-1	M1198	M	NPSAD-185-C2	2	MG	Homeo	Homeo_PICALM
M1198-2-GATAGAAAGTATTGCC-1	M1198	M	NPSAD-185-C2	2	MG	ADAM	ADAM_GPNMB
M1198-2-GATAGAAGTGGAAATT-1	M1198	M	NPSAD-185-C2	2	MG	Homeo	Homeo_PICALM
M1198-2-GATAGCTCATTGACTG-1	M1198	M	NPSAD-185-C2	2	MG	Homeo	Homeo_PICALM
M1198-2-GATCACATCCTCTTTC-1	M1198	M	NPSAD-185-C2	2	MG	Adapt	Adapt_HIST
M1198-2-GATCGTAAGCCGAACA-1	M1198	M	NPSAD-185-C2	2	MG	Homeo	Homeo_PICALM
M1198-2-GATCGTAGTTCGAACT-1	M1198	M	NPSAD-185-C2	2	MG	Homeo	Homeo_PICALM
M1198-2-GCACTAATCACCATAG-1	M1198	M	NPSAD-185-C2	2	MG	ADAM	ADAM_GPNMB
M1198-2-GCCAACGCATTGCCTC-1	M1198	M	NPSAD-185-C2	2	MG	ADAM	ADAM_GPNMB
M1198-2-GCGGAAACAATATCCG-1	M1198	M	NPSAD-185-C2	2	MG	Homeo	Homeo_PICALM
M1198-2-GCGTGCAAGTGTTCAC-1	M1198	M	NPSAD-185-C2	2	MG	Homeo	Homeo_PICALM
M1198-2-GCGTTTCAGTAGTCCT-1	M1198	M	NPSAD-185-C2	2	MG	Homeo	Homeo_PICALM
M1198-2-GCTCAAATCTCTCAAT-1	M1198	M	NPSAD-185-C2	2	MG	Homeo	Homeo_PICALM
M1198-2-GCTGCAGCATTGAGCT-1	M1198	M	NPSAD-185-C2	2	MG	Homeo	Homeo_PICALM
M1198-2-GGACGTCTCTAGCCAA-1	M1198	M	NPSAD-185-C2	2	MG	Homeo	Homeo_PICALM
M1198-2-GGAGGTACAAGAAACT-1	M1198	M	NPSAD-185-C2	2	MG	Homeo	Homeo_FRMD4A
M1198-2-GGGATCCTCCGTAGTA-1	M1198	M	NPSAD-185-C2	2	MG	Adapt	Adapt_HIST
M1198-2-GGGATGAAGCAGCGAT-1	M1198	M	NPSAD-185-C2	2	MG	Homeo	Homeo_PICALM
M1198-2-GGGTATTGTGGCAACA-1	M1198	M	NPSAD-185-C2	2	MG	ADAM	ADAM_GPNMB
M1198-2-GGTGGCTAGTGCTACT-1	M1198	M	NPSAD-185-C2	2	MG	Homeo	Homeo_PICALM
M1198-2-GTAACACTCGGACTTA-1	M1198	M	NPSAD-185-C2	2	MG	Homeo	Homeo_PICALM
M1198-2-GTAGCTAGTCGCGTTG-1	M1198	M	NPSAD-185-C2	2	MG	Homeo	Homeo_PICALM
M1198-2-GTAGGTTAGGTTCCAT-1	M1198	M	NPSAD-185-C2	2	MG	ADAM	ADAM_GPNMB
M1198-2-GTATTTCGTCGGCTAC-1	M1198	M	NPSAD-185-C2	2	MG	Homeo	Homeo_PICALM
M1198-2-GTCATGAGTGCGAACA-1	M1198	M	NPSAD-185-C2	2	MG	Homeo	Homeo_PICALM
M1198-2-GTCCACTAGATACCAA-1	M1198	M	NPSAD-185-C2	2	MG	Adapt	Adapt_HIST
M1198-2-GTGACGCGTGATTGGG-1	M1198	M	NPSAD-185-C2	2	MG	Homeo	Homeo_FRMD4A
M1198-2-GTGGCGTAGAGTCGAC-1	M1198	M	NPSAD-185-C2	2	MG	ADAM	ADAM_GPNMB
M1198-2-GTGTCCTTCGCAAGAG-1	M1198	M	NPSAD-185-C2	2	MG	Homeo	Homeo_PICALM
M1198-2-GTGTGATCAATTCTCT-1	M1198	M	NPSAD-185-C2	2	MG	Homeo	Homeo_PICALM
M1198-2-GTGTTAGGTCGCCACA-1	M1198	M	NPSAD-185-C2	2	MG	ADAM	ADAM_GPNMB
M1198-2-GTGTTCCCAAGGCTTT-1	M1198	M	NPSAD-185-C2	2	MG	Homeo	Homeo_PICALM
M1198-2-GTTAGACTCCTCACCA-1	M1198	M	NPSAD-185-C2	2	MG	Homeo	Homeo_FRMD4A
M1198-2-GTTCATTGTTCCCAAA-1	M1198	M	NPSAD-185-C2	2	MG	ADAM	ADAM_GPNMB
M1198-2-GTTTACTAGAGAGTGA-1	M1198	M	NPSAD-185-C2	2	MG	Homeo	Homeo_PICALM
M1198-2-GTTTGGAAGGTCGTGA-1	M1198	M	NPSAD-185-C2	2	MG	Homeo	Homeo_PICALM
M1198-2-TAACCAGCAGCAGTGA-1	M1198	M	NPSAD-185-C2	2	MG	Homeo	Homeo_PICALM
M1198-2-TAAGCACCACCAGCTG-1	M1198	M	NPSAD-185-C2	2	MG	Homeo	Homeo_PICALM
M1198-2-TAATCTCTCCTAACAG-1	M1198	M	NPSAD-185-C2	2	MG	Adapt	Adapt_AIF1
M1198-2-TACAACGGTCTCACAA-1	M1198	M	NPSAD-185-C2	2	MG	Homeo	Homeo_PICALM
M1198-2-TACCGGGGTCGTGGAA-1	M1198	M	NPSAD-185-C2	2	MG	Adapt	Adapt_AIF1
M1198-2-TACTGCCAGTCGGCCT-1	M1198	M	NPSAD-185-C2	2	MG	Homeo	Homeo_PICALM
M1198-2-TACTTGTGTACGTGTT-1	M1198	M	NPSAD-185-C2	2	MG	Homeo	Homeo_PICALM
M1198-2-TAGGGTTTCTTTCGAT-1	M1198	M	NPSAD-185-C2	2	MG	Homeo	Homeo_FRMD4A
M1198-2-TAGGTACTCCGTAGTA-1	M1198	M	NPSAD-185-C2	2	MG	Homeo	Homeo_PICALM
M1198-2-TAGTGCACATGGCTGC-1	M1198	M	NPSAD-185-C2	2	MG	Homeo	Homeo_PICALM
M1198-2-TATCCTAGTCATACCA-1	M1198	M	NPSAD-185-C2	2	MG	Homeo	Homeo_PICALM
M1198-2-TATCTGTCATCGTCCT-1	M1198	M	NPSAD-185-C2	2	PVM	PVM	PVM_CD163
M1198-2-TATTCCATCCAATGCA-1	M1198	M	NPSAD-185-C2	2	MG	Homeo	Homeo_PICALM
M1198-2-TATTCCATCCGTTTCG-1	M1198	M	NPSAD-185-C2	2	MG	Homeo	Homeo_PICALM
M1198-2-TATTGGGGTCAATGGG-1	M1198	M	NPSAD-185-C2	2	MG	Homeo	Homeo_PICALM
M1198-2-TCAAGACTCCTGATAG-1	M1198	M	NPSAD-185-C2	2	MG	Homeo	Homeo_PICALM
M1198-2-TCAAGCAGTGGTAATA-1	M1198	M	NPSAD-185-C2	2	MG	Homeo	Homeo_PICALM
M1198-2-TCACACCGTTAAGGAT-1	M1198	M	NPSAD-185-C2	2	MG	Adapt	Adapt_HIST
M1198-2-TCACGCTAGGTCGTGA-1	M1198	M	NPSAD-185-C2	2	MG	Adapt	Adapt_AIF1
M1198-2-TCACTATAGATTAGCA-1	M1198	M	NPSAD-185-C2	2	MG	Homeo	Homeo_PICALM
M1198-2-TCAGCAAAGCCAGTAG-1	M1198	M	NPSAD-185-C2	2	MG	Homeo	Homeo_PICALM
M1198-2-TCATGCCGTACCCGAC-1	M1198	M	NPSAD-185-C2	2	MG	Homeo	Homeo_PICALM
M1198-2-TCCTTCTGTGCAGGAT-1	M1198	M	NPSAD-185-C2	2	MG	Homeo	Homeo_FRMD4A
M1198-2-TCGACGGTCTTTCCGG-1	M1198	M	NPSAD-185-C2	2	MG	Homeo	Homeo_PICALM
M1198-2-TCGCTTGGTGGATTTC-1	M1198	M	NPSAD-185-C2	2	MG	Homeo	Homeo_PICALM
M1198-2-TCGGTCTTCACTTGTT-1	M1198	M	NPSAD-185-C2	2	MG	ADAM	ADAM_GPNMB
M1198-2-TCTATACAGTCTCCTC-1	M1198	M	NPSAD-185-C2	2	MG	Homeo	Homeo_PICALM
M1198-2-TGATCAGGTCTGGTTA-1	M1198	M	NPSAD-185-C2	2	MG	ADAM	ADAM_GPNMB
M1198-2-TGCCGAGCAGTTTCAG-1	M1198	M	NPSAD-185-C2	2	MG	Homeo	Homeo_PICALM
M1198-2-TGCGATAGTTGCTAGT-1	M1198	M	NPSAD-185-C2	2	MG	ADAM	ADAM_GPNMB
M1198-2-TGCGGGTTCGGTTCAA-1	M1198	M	NPSAD-185-C2	2	MG	Homeo	Homeo_PICALM
M1198-2-TGCTCCAGTGACTCGC-1	M1198	M	NPSAD-185-C2	2	MG	Homeo	Homeo_PICALM
M1198-2-TGGGTTAGTGTCTTCC-1	M1198	M	NPSAD-185-C2	2	MG	Homeo	Homeo_PICALM
M1198-2-TGGTACAGTCCTGTTC-1	M1198	M	NPSAD-185-C2	2	MG	Homeo	Homeo_PICALM
M1198-2-TGGTGATAGGTGCGAT-1	M1198	M	NPSAD-185-C2	2	MG	Homeo	Homeo_PICALM
M1198-2-TGTGCGGCAATGTTGC-1	M1198	M	NPSAD-185-C2	2	MG	Homeo	Homeo_PICALM
M1198-2-TGTTCATTCTTGTTAC-1	M1198	M	NPSAD-185-C2	2	MG	ADAM	ADAM_GPNMB
M1198-2-TGTTGAGCAGCTGAAG-1	M1198	M	NPSAD-185-C2	2	MG	Homeo	Homeo_PICALM
M1198-2-TTACCATGTGTAAATG-1	M1198	M	NPSAD-185-C2	2	MG	Homeo	Homeo_PICALM
M1198-2-TTAGGGTTCAAACGAA-1	M1198	M	NPSAD-185-C2	2	MG	Homeo	Homeo_PICALM
M1198-2-TTCATTGGTGGACTAG-1	M1198	M	NPSAD-185-C2	2	MG	ADAM	ADAM_GPNMB
M1198-2-TTCGATTGTCGATGCC-1	M1198	M	NPSAD-185-C2	2	PVM	PVM	PVM_CD163
M1198-2-TTCGGTCAGGCTAAAT-1	M1198	M	NPSAD-185-C2	2	MG	Homeo	Homeo_PICALM
M1198-2-TTGACCCAGAGCCATG-1	M1198	M	NPSAD-185-C2	2	PVM	PVM	PVM_CD163
M1198-2-TTGCCTGTCGACCCAG-1	M1198	M	NPSAD-185-C2	2	MG	ADAM	ADAM_GPNMB
M1198-2-TTGCTGCCAAATTGCC-1	M1198	M	NPSAD-185-C2	2	MG	ADAM	ADAM_GPNMB
M1198-2-TTGGGTATCGAGATAA-1	M1198	M	NPSAD-185-C2	2	MG	Homeo	Homeo_FRMD4A
M1198-2-TTGTGGACACGCCACA-1	M1198	M	NPSAD-185-C2	2	MG	Homeo	Homeo_PICALM
M1198-2-TTTGATCCACATCCCT-1	M1198	M	NPSAD-185-C2	2	MG	Homeo	Homeo_PICALM
M1198-2-TTTGTTGAGAAGTCAT-1	M1198	M	NPSAD-185-C2	2	MG	Homeo	Homeo_PICALM
M12047-1-AAACCCAGTTACGCCG-0	M12047	M	NPSAD-267-A1	1	PVM	PVM	PVM_CD163
M12047-1-AAACGCTAGACCAAGC-0	M12047	M	NPSAD-267-A1	1	MG	Homeo	Homeo_PICALM
M12047-1-AACAAGATCGCACGAC-0	M12047	M	NPSAD-267-A1	1	MG	ADAM	ADAM_GPNMB
M12047-1-AACAGGGTCTTCCCAG-0	M12047	M	NPSAD-267-A1	1	MG	Homeo	Homeo_PICALM
M12047-1-AACCAACTCGCGGACT-0	M12047	M	NPSAD-267-A1	1	MG	Homeo	Homeo_PICALM
M12047-1-AACCACAAGCAGTAAT-0	M12047	M	NPSAD-267-A1	1	MG	Homeo	Homeo_PICALM
M12047-1-AACGGGAAGTAGAATC-0	M12047	M	NPSAD-267-A1	1	PVM	PVM	PVM_CD163
M12047-1-AACTTCTAGGTACAGC-0	M12047	M	NPSAD-267-A1	1	PVM	PVM	PVM_CD163
M12047-1-AAGCGTTAGACTTCAC-0	M12047	M	NPSAD-267-A1	1	MG	Homeo	Homeo_PICALM
M12047-1-AAGGTAATCTACTGCC-0	M12047	M	NPSAD-267-A1	1	MG	Adapt	Adapt_HIST
M12047-1-AAGTCGTCACTGCACG-0	M12047	M	NPSAD-267-A1	1	MG	Homeo	Homeo_PICALM
M12047-1-AAGTTCGAGTAAACGT-0	M12047	M	NPSAD-267-A1	1	MG	Homeo	Homeo_PICALM
M12047-1-ACAGGGAAGGCATGCA-0	M12047	M	NPSAD-267-A1	1	MG	Homeo	Homeo_FRMD4A
M12047-1-ACCACAAGTACTCGAT-0	M12047	M	NPSAD-267-A1	1	MG	Homeo	Homeo_PICALM
M12047-1-ACCATTTGTTGACTGT-0	M12047	M	NPSAD-267-A1	1	MG	Homeo	Homeo_PICALM
M12047-1-ACCGTTCCAAGTACCT-0	M12047	M	NPSAD-267-A1	1	MG	Adapt	Adapt_HIF1A
M12047-1-ACGGGTCTCGTAGCTA-0	M12047	M	NPSAD-267-A1	1	PVM	PVM	PVM_CD163
M12047-1-ACGGTTAAGGTTCAGG-0	M12047	M	NPSAD-267-A1	1	MG	Homeo	Homeo_PICALM
M12047-1-ACGGTTACATTATGCG-0	M12047	M	NPSAD-267-A1	1	PVM	PVM	PVM_CD163
M12047-1-ACGTCCTGTTCCAGGC-0	M12047	M	NPSAD-267-A1	1	MG	Homeo	Homeo_PICALM
M12047-1-ACTGTGAGTCCGTACG-0	M12047	M	NPSAD-267-A1	1	MG	Homeo	Homeo_FRMD4A
M12047-1-AGAACCTTCTATTGTC-0	M12047	M	NPSAD-267-A1	1	MG	Homeo	Homeo_PICALM
M12047-1-AGAAGCGCACCTGATA-0	M12047	M	NPSAD-267-A1	1	MG	Adapt	Adapt_HIF1A
M12047-1-AGACAGGTCCGTGGGT-0	M12047	M	NPSAD-267-A1	1	MG	Homeo	Homeo_PICALM
M12047-1-AGACCCGTCACTAGCA-0	M12047	M	NPSAD-267-A1	1	MG	Homeo	Homeo_PICALM
M12047-1-AGCCAATCAGTATACC-0	M12047	M	NPSAD-267-A1	1	PVM	PVM	PVM_CD163
M12047-1-AGCGCCAAGCTGCCTG-0	M12047	M	NPSAD-267-A1	1	MG	Homeo	Homeo_PICALM
M12047-1-AGCGCCAAGGAACTCG-0	M12047	M	NPSAD-267-A1	1	MG	Homeo	Homeo_PICALM
M12047-1-AGCTTCCGTATCAGCT-0	M12047	M	NPSAD-267-A1	1	PVM	PVM	PVM_CD163
M12047-1-AGGTAGGAGGTGAGCT-0	M12047	M	NPSAD-267-A1	1	MG	Homeo	Homeo_PICALM
M12047-1-AGGTGTTTCGGCCTTT-0	M12047	M	NPSAD-267-A1	1	PVM	PVM	PVM_CD163
M12047-1-AGTCACACAGAGCTAG-0	M12047	M	NPSAD-267-A1	1	MG	Adapt	Adapt_HIF1A
M12047-1-AGTCATGAGTACGTCT-0	M12047	M	NPSAD-267-A1	1	PVM	PVM	PVM_CD163
M12047-1-AGTTAGCTCCTTACCG-0	M12047	M	NPSAD-267-A1	1	MG	Homeo	Homeo_PICALM
M12047-1-ATACTTCTCCACTGAA-0	M12047	M	NPSAD-267-A1	1	MG	Homeo	Homeo_PICALM
M12047-1-ATAGGCTGTATGGAGC-0	M12047	M	NPSAD-267-A1	1	MG	Homeo	Homeo_PICALM
M12047-1-ATCATTCTCACTTGTT-0	M12047	M	NPSAD-267-A1	1	MG	Homeo	Homeo_PICALM
M12047-1-ATCCCTGGTTTGATCG-0	M12047	M	NPSAD-267-A1	1	MG	Homeo	Homeo_PICALM
M12047-1-ATCCTATCAGGTCAAG-0	M12047	M	NPSAD-267-A1	1	MG	Homeo	Homeo_PICALM
M12047-1-ATCGTCCGTATTGAGA-0	M12047	M	NPSAD-267-A1	1	MG	Homeo	Homeo_PICALM
M12047-1-ATCGTGATCCTCTAAT-0	M12047	M	NPSAD-267-A1	1	MG	Homeo	Homeo_PICALM
M12047-1-ATGAGGGTCAACTGAC-0	M12047	M	NPSAD-267-A1	1	MG	Homeo	Homeo_PICALM
M12047-1-ATGGATCGTCACCGCA-0	M12047	M	NPSAD-267-A1	1	PVM	PVM	PVM_CD163
M12047-1-ATGGGAGAGTGTGTTC-0	M12047	M	NPSAD-267-A1	1	MG	Homeo	Homeo_PICALM
M12047-1-ATGGGTTTCGCTACAA-0	M12047	M	NPSAD-267-A1	1	MG	Homeo	Homeo_PICALM
M12047-1-ATTACCTAGATGCTGG-0	M12047	M	NPSAD-267-A1	1	MG	Homeo	Homeo_PICALM
M12047-1-ATTCCATTCCGAACGC-0	M12047	M	NPSAD-267-A1	1	MG	Homeo	Homeo_PICALM
M12047-1-CAAAGAACAAATTAGG-0	M12047	M	NPSAD-267-A1	1	MG	Homeo	Homeo_PICALM
M12047-1-CACGGGTCATGGGTTT-0	M12047	M	NPSAD-267-A1	1	MG	Homeo	Homeo_FRMD4A
M12047-1-CACTAAGTCGACGTCG-0	M12047	M	NPSAD-267-A1	1	MG	Homeo	Homeo_PICALM
M12047-1-CAGCCAGAGCTCGAAG-0	M12047	M	NPSAD-267-A1	1	MG	Homeo	Homeo_PICALM
M12047-1-CAGTTCCAGCTGAGCA-0	M12047	M	NPSAD-267-A1	1	MG	Homeo	Homeo_PICALM
M12047-1-CATACTTTCACGAACT-0	M12047	M	NPSAD-267-A1	1	MG	Homeo	Homeo_PICALM
M12047-1-CATCGTCAGTATAGAC-0	M12047	M	NPSAD-267-A1	1	MG	Homeo	Homeo_PICALM
M12047-1-CATGCCTTCCGGTTCT-0	M12047	M	NPSAD-267-A1	1	MG	Homeo	Homeo_PICALM
M12047-1-CATGCTCGTTCCACAA-0	M12047	M	NPSAD-267-A1	1	MG	Homeo	Homeo_PICALM
M12047-1-CCAATGAGTATTCTCT-0	M12047	M	NPSAD-267-A1	1	MG	Homeo	Homeo_PICALM
M12047-1-CCACGAGAGCTGACTT-0	M12047	M	NPSAD-267-A1	1	MG	Homeo	Homeo_PICALM
M12047-1-CCACGTTCACTCAGAT-0	M12047	M	NPSAD-267-A1	1	MG	Homeo	Homeo_PICALM
M12047-1-CCATCACGTCATGGCC-0	M12047	M	NPSAD-267-A1	1	MG	Adapt	Adapt_HIF1A
M12047-1-CCGGTGACAGTCGCTG-0	M12047	M	NPSAD-267-A1	1	MG	Homeo	Homeo_PICALM
M12047-1-CCTACGTTCAGCATTG-0	M12047	M	NPSAD-267-A1	1	MG	Homeo	Homeo_FRMD4A
M12047-1-CCTATCGTCACCCTTG-0	M12047	M	NPSAD-267-A1	1	MG	ADAM	ADAM_GPNMB
M12047-1-CCTTCAGTCAAGCTTG-0	M12047	M	NPSAD-267-A1	1	MG	Homeo	Homeo_PICALM
M12047-1-CGAATTGTCTCTAAGG-0	M12047	M	NPSAD-267-A1	1	PVM	PVM	PVM_CD163
M12047-1-CGAGTTAAGGAAAGAC-0	M12047	M	NPSAD-267-A1	1	MG	Homeo	Homeo_PICALM
M12047-1-CGATGGCAGCCATATC-0	M12047	M	NPSAD-267-A1	1	MG	Homeo	Homeo_PICALM
M12047-1-CGGACACTCAGTGCGC-0	M12047	M	NPSAD-267-A1	1	PVM	PVM	PVM_CD163
M12047-1-CGGGACTAGACAGTCG-0	M12047	M	NPSAD-267-A1	1	MG	Homeo	Homeo_PICALM
M12047-1-CGTGATAAGAGTGAAG-0	M12047	M	NPSAD-267-A1	1	MG	Homeo	Homeo_PICALM
M12047-1-CGTGATAGTCAGTCGC-0	M12047	M	NPSAD-267-A1	1	PVM	PVM	PVM_CD163
M12047-1-CTAGGTATCATGCCGG-0	M12047	M	NPSAD-267-A1	1	MG	Homeo	Homeo_PICALM
M12047-1-CTATCCGTCCATTTCA-0	M12047	M	NPSAD-267-A1	1	MG	Homeo	Homeo_FRMD4A
M12047-1-CTCACTGAGAGAGAAC-0	M12047	M	NPSAD-267-A1	1	PVM	PVM	PVM_CD163
M12047-1-CTCATCGGTGGAGGTT-0	M12047	M	NPSAD-267-A1	1	MG	Homeo	Homeo_PICALM
M12047-1-CTCCATGAGAAGCTGC-0	M12047	M	NPSAD-267-A1	1	MG	Homeo	Homeo_PICALM
M12047-1-CTCCATGCAAATACGA-0	M12047	M	NPSAD-267-A1	1	MG	Homeo	Homeo_PICALM
M12047-1-CTCCCAATCCGAAGGA-0	M12047	M	NPSAD-267-A1	1	MG	Homeo	Homeo_PICALM
M12047-1-CTGAGGCTCGTCGGGT-0	M12047	M	NPSAD-267-A1	1	MG	Homeo	Homeo_PICALM
M12047-1-CTGCCATCACGCGCAT-0	M12047	M	NPSAD-267-A1	1	MG	Homeo	Homeo_FRMD4A
M12047-1-CTGGCAGCAAGTCCCG-0	M12047	M	NPSAD-267-A1	1	MG	Adapt	Adapt_HIF1A
M12047-1-CTGTAGAGTCTGTGGC-0	M12047	M	NPSAD-267-A1	1	MG	Homeo	Homeo_PICALM
M12047-1-GAAACCTTCACCGGGT-0	M12047	M	NPSAD-267-A1	1	PVM	PVM	PVM_CD163
M12047-1-GAACGTTCATGACTAC-0	M12047	M	NPSAD-267-A1	1	MG	Homeo	Homeo_PICALM
M12047-1-GAAGCCCAGAAGTATC-0	M12047	M	NPSAD-267-A1	1	MG	Homeo	Homeo_PICALM
M12047-1-GACCAATAGCCTCGTG-0	M12047	M	NPSAD-267-A1	1	MG	Homeo	Homeo_FRMD4A
M12047-1-GACCCAGGTTCCGGTG-0	M12047	M	NPSAD-267-A1	1	MG	Homeo	Homeo_PICALM
M12047-1-GACTCTCGTGTATACC-0	M12047	M	NPSAD-267-A1	1	MG	ADAM	ADAM_GPNMB
M12047-1-GAGACTTCAGACCAAG-0	M12047	M	NPSAD-267-A1	1	MG	Homeo	Homeo_PICALM
M12047-1-GAGACTTTCAATCCAG-0	M12047	M	NPSAD-267-A1	1	MG	Adapt	Adapt_IFI44L
M12047-1-GAGAGGTTCGCACGGT-0	M12047	M	NPSAD-267-A1	1	PVM	PVM	PVM_CD163
M12047-1-GATCACACATCAACCA-0	M12047	M	NPSAD-267-A1	1	MG	Homeo	Homeo_PICALM
M12047-1-GATCAGTGTTGCCGCA-0	M12047	M	NPSAD-267-A1	1	MG	Homeo	Homeo_PICALM
M12047-1-GATTGGTAGTAGGTTA-0	M12047	M	NPSAD-267-A1	1	MG	ADAM	ADAM_GPNMB
M12047-1-GCACTAATCCACGTAA-0	M12047	M	NPSAD-267-A1	1	MG	Homeo	Homeo_PICALM
M12047-1-GCATCTCAGGTTACAA-0	M12047	M	NPSAD-267-A1	1	MG	Homeo	Homeo_PICALM
M12047-1-GCCAACGCATCCGAGC-0	M12047	M	NPSAD-267-A1	1	MG	Homeo	Homeo_FRMD4A
M12047-1-GCGGAAACACGCACCA-0	M12047	M	NPSAD-267-A1	1	MG	Homeo	Homeo_PICALM
M12047-1-GCGGATCTCTCCCAAC-0	M12047	M	NPSAD-267-A1	1	MG	Homeo	Homeo_PICALM
M12047-1-GCGTTTCCATGATCTG-0	M12047	M	NPSAD-267-A1	1	PVM	PVM	PVM_CD163
M12047-1-GGAACCCCATGTGTCA-0	M12047	M	NPSAD-267-A1	1	MG	Homeo	Homeo_PICALM
M12047-1-GGAGATGGTGTAGGAC-0	M12047	M	NPSAD-267-A1	1	MG	Homeo	Homeo_PICALM
M12047-1-GGCTTGGGTGCAGGAT-0	M12047	M	NPSAD-267-A1	1	MG	Homeo	Homeo_PICALM
M12047-1-GGTAACTGTGCATGTT-0	M12047	M	NPSAD-267-A1	1	MG	Homeo	Homeo_PICALM
M12047-1-GGTCTGGTCCGCTAGG-0	M12047	M	NPSAD-267-A1	1	MG	Homeo	Homeo_PICALM
M12047-1-GTAAGTCTCAAAGAAC-0	M12047	M	NPSAD-267-A1	1	MG	Homeo	Homeo_PICALM
M12047-1-GTAATGCTCGTACCTC-0	M12047	M	NPSAD-267-A1	1	MG	Homeo	Homeo_FRMD4A
M12047-1-GTAGAAATCGCGCCAA-0	M12047	M	NPSAD-267-A1	1	MG	Homeo	Homeo_PICALM
M12047-1-GTAGAGGCACAACGTT-0	M12047	M	NPSAD-267-A1	1	MG	Homeo	Homeo_PICALM
M12047-1-GTCAAGTGTTAAGTCC-0	M12047	M	NPSAD-267-A1	1	MG	Homeo	Homeo_PICALM
M12047-1-GTCATTTGTATTGACC-0	M12047	M	NPSAD-267-A1	1	MG	ADAM	ADAM_GPNMB
M12047-1-GTCGCGAGTTAAGTCC-0	M12047	M	NPSAD-267-A1	1	MG	Homeo	Homeo_FRMD4A
M12047-1-GTGTGGCCATAACTCG-0	M12047	M	NPSAD-267-A1	1	MG	Homeo	Homeo_PICALM
M12047-1-GTTAGACGTGCATCTA-0	M12047	M	NPSAD-267-A1	1	MG	Homeo	Homeo_PICALM
M12047-1-TAACGACCACTCTGCT-0	M12047	M	NPSAD-267-A1	1	MG	Homeo	Homeo_PICALM
M12047-1-TAAGCACCAGAGAATT-0	M12047	M	NPSAD-267-A1	1	MG	Homeo	Homeo_PICALM
M12047-1-TACCTCGCATGAATCC-0	M12047	M	NPSAD-267-A1	1	MG	Homeo	Homeo_PICALM
M12047-1-TACGGTAGTACCATAC-0	M12047	M	NPSAD-267-A1	1	MG	Homeo	Homeo_PICALM
M12047-1-TACTGCCGTCACGACC-0	M12047	M	NPSAD-267-A1	1	MG	ADAM	ADAM_GPNMB
M12047-1-TACTGCCTCTCGCTTG-0	M12047	M	NPSAD-267-A1	1	MG	Homeo	Homeo_PICALM
M12047-1-TAGACCAAGTATGATG-0	M12047	M	NPSAD-267-A1	1	MG	Homeo	Homeo_PICALM
M12047-1-TATACCTCACTGTCCT-0	M12047	M	NPSAD-267-A1	1	MG	Homeo	Homeo_PICALM
M12047-1-TATCTGTCAGAGGTAC-0	M12047	M	NPSAD-267-A1	1	PVM	PVM	PVM_CD163
M12047-1-TATCTTGCAGCTGAAG-0	M12047	M	NPSAD-267-A1	1	MG	Homeo	Homeo_PICALM
M12047-1-TCAAGACGTTCGGTTA-0	M12047	M	NPSAD-267-A1	1	MG	Homeo	Homeo_FRMD4A
M12047-1-TCATGAGTCCTCGATC-0	M12047	M	NPSAD-267-A1	1	MG	Homeo	Homeo_PICALM
M12047-1-TCCCAGTTCTCTAGGA-0	M12047	M	NPSAD-267-A1	1	MG	Homeo	Homeo_PICALM
M12047-1-TCCGGGAAGCCTTTGA-0	M12047	M	NPSAD-267-A1	1	MG	Homeo	Homeo_PICALM
M12047-1-TCGCACTGTCGCATTA-0	M12047	M	NPSAD-267-A1	1	MG	Homeo	Homeo_PICALM
M12047-1-TCTATACTCCCATGGG-0	M12047	M	NPSAD-267-A1	1	MG	Homeo	Homeo_PICALM
M12047-1-TCTCTGGCAGACGCTC-0	M12047	M	NPSAD-267-A1	1	MG	Homeo	Homeo_PICALM
M12047-1-TCTTAGTCAAATAAGC-0	M12047	M	NPSAD-267-A1	1	PVM	PVM	PVM_CD163
M12047-1-TGACCCTTCACCGGTG-0	M12047	M	NPSAD-267-A1	1	MG	Homeo	Homeo_PICALM
M12047-1-TGAGACTGTGGATACG-0	M12047	M	NPSAD-267-A1	1	MG	Homeo	Homeo_PICALM
M12047-1-TGAGGTTGTGCCTGAC-0	M12047	M	NPSAD-267-A1	1	PVM	PVM	PVM_CD163
M12047-1-TGAGTCACATCAGTCA-0	M12047	M	NPSAD-267-A1	1	MG	Homeo	Homeo_FRMD4A
M12047-1-TGATCAGAGAATTGCA-0	M12047	M	NPSAD-267-A1	1	MG	ADAM	ADAM_GPNMB
M12047-1-TGATCTTCATCCGAGC-0	M12047	M	NPSAD-267-A1	1	PVM	PVM	PVM_CD163
M12047-1-TGATTCTGTGGATTTC-0	M12047	M	NPSAD-267-A1	1	MG	Adapt	Adapt_HIF1A
M12047-1-TGCATGAAGGTGCTTT-0	M12047	M	NPSAD-267-A1	1	MG	Homeo	Homeo_PICALM
M12047-1-TGCTCCATCGACGACC-0	M12047	M	NPSAD-267-A1	1	MG	Homeo	Homeo_PICALM
M12047-1-TGCTGAATCTGTAAGC-0	M12047	M	NPSAD-267-A1	1	MG	Homeo	Homeo_PICALM
M12047-1-TGCTTGCCAACGGTAG-0	M12047	M	NPSAD-267-A1	1	MG	Homeo	Homeo_PICALM
M12047-1-TGGAGAGGTGTTAACC-0	M12047	M	NPSAD-267-A1	1	MG	Homeo	Homeo_PICALM
M12047-1-TGGATGTCATGTGCTA-0	M12047	M	NPSAD-267-A1	1	MG	Homeo	Homeo_PICALM
M12047-1-TGGGAAGGTATGTGTC-0	M12047	M	NPSAD-267-A1	1	MG	Homeo	Homeo_PICALM
M12047-1-TGGGAAGTCTTACCAT-0	M12047	M	NPSAD-267-A1	1	PVM	PVM	PVM_CD163
M12047-1-TGGTAGTTCCTCAGAA-0	M12047	M	NPSAD-267-A1	1	MG	Homeo	Homeo_PICALM
M12047-1-TGTACAGTCACTCACC-0	M12047	M	NPSAD-267-A1	1	MG	Homeo	Homeo_PICALM
M12047-1-TGTGCGGGTGGCCACT-0	M12047	M	NPSAD-267-A1	1	PVM	PVM	PVM_CD163
M12047-1-TGTGTGAGTCCTGAAT-0	M12047	M	NPSAD-267-A1	1	PVM	PVM	PVM_CD163
M12047-1-TGTTACTGTCATCCCT-0	M12047	M	NPSAD-267-A1	1	MG	Homeo	Homeo_PICALM
M12047-1-TGTTGGAAGGGATCAC-0	M12047	M	NPSAD-267-A1	1	PVM	PVM	PVM_CD163
M12047-1-TTAGGGTCATGCCGCA-0	M12047	M	NPSAD-267-A1	1	PVM	PVM	PVM_CD163
M12047-1-TTCAATCTCAGCAGAG-0	M12047	M	NPSAD-267-A1	1	MG	Homeo	Homeo_PICALM
M12047-1-TTCACGCAGCCTGCCA-0	M12047	M	NPSAD-267-A1	1	MG	Homeo	Homeo_PICALM
M12047-1-TTCATTGAGTCCCTAA-0	M12047	M	NPSAD-267-A1	1	PVM	PVM	PVM_CD163
M12047-1-TTCCGTGGTAGGTACG-0	M12047	M	NPSAD-267-A1	1	MG	Homeo	Homeo_PICALM
M12047-1-TTCCTTCAGCCTCTGG-0	M12047	M	NPSAD-267-A1	1	MG	Homeo	Homeo_PICALM
M12047-1-TTCGGTCCAGTAGAGC-0	M12047	M	NPSAD-267-A1	1	PVM	PVM	PVM_CD163
M12047-1-TTCTAACTCTCCCTAG-0	M12047	M	NPSAD-267-A1	1	MG	Homeo	Homeo_PICALM
M12047-1-TTCTGTATCTCGCCTA-0	M12047	M	NPSAD-267-A1	1	MG	Homeo	Homeo_PICALM
M12047-1-TTCTTCCCATGGGATG-0	M12047	M	NPSAD-267-A1	1	PVM	PVM	PVM_CD163
M12047-1-TTCTTGAAGCTCACTA-0	M12047	M	NPSAD-267-A1	1	MG	Homeo	Homeo_PICALM
M12047-1-TTGACCCAGCGGGTAT-0	M12047	M	NPSAD-267-A1	1	MG	Homeo	Homeo_PICALM
M12047-1-TTGGGTAGTAGCTGAG-0	M12047	M	NPSAD-267-A1	1	MG	Homeo	Homeo_FRMD4A
M12047-1-TTGTGGATCGCTTACC-0	M12047	M	NPSAD-267-A1	1	MG	Homeo	Homeo_PICALM
M12047-1-TTTAGTCCACCGGTCA-0	M12047	M	NPSAD-267-A1	1	MG	Homeo	Homeo_PICALM
M12047-1-TTTCATGAGCACTCCG-0	M12047	M	NPSAD-267-A1	1	MG	Homeo	Homeo_PICALM
M12047-1-TTTGACTAGTAAACTG-0	M12047	M	NPSAD-267-A1	1	MG	Adapt	Adapt_IFI44L
M12047-1-TTTGACTCAGTTTGGT-0	M12047	M	NPSAD-267-A1	1	MG	Homeo	Homeo_PICALM
M12047-1-TTTGGAGAGCCAAGCA-0	M12047	M	NPSAD-267-A1	1	MG	Adapt	Adapt_AIF1
M12047-2-AAACCCATCTTTGCGC-1	M12047	M	NPSAD-267-A2	2	MG	ADAM	ADAM_GPNMB
M12047-2-AAAGGATGTCAAGCCC-1	M12047	M	NPSAD-267-A2	2	MG	Homeo	Homeo_FRMD4A
M12047-2-AACCAACTCACCCTTG-1	M12047	M	NPSAD-267-A2	2	MG	ADAM	ADAM_GPNMB
M12047-2-AACGAAACATGACTAC-1	M12047	M	NPSAD-267-A2	2	MG	Homeo	Homeo_PICALM
M12047-2-AAGATAGAGCGACATG-1	M12047	M	NPSAD-267-A2	2	PVM	PVM	PVM_CD163
M12047-2-ACAAGCTGTACTAACC-1	M12047	M	NPSAD-267-A2	2	PVM	PVM	PVM_CD163
M12047-2-ACACTGAAGCTGGAGT-1	M12047	M	NPSAD-267-A2	2	MG	Homeo	Homeo_PICALM
M12047-2-ACATGCACAACGCCCA-1	M12047	M	NPSAD-267-A2	2	MG	Homeo	Homeo_PICALM
M12047-2-ACCATTTAGCAGCAGT-1	M12047	M	NPSAD-267-A2	2	PVM	PVM	PVM_CD163
M12047-2-ACCCAAAGTTGAAGTA-1	M12047	M	NPSAD-267-A2	2	PVM	PVM	PVM_CD163
M12047-2-ACGATGTTCTCTCTAA-1	M12047	M	NPSAD-267-A2	2	MG	Adapt	Adapt_HIF1A
M12047-2-ACGCACGTCGTAGGAG-1	M12047	M	NPSAD-267-A2	2	MG	Homeo	Homeo_PICALM
M12047-2-ACGTAACTCGGACTGC-1	M12047	M	NPSAD-267-A2	2	MG	Homeo	Homeo_PICALM
M12047-2-ACGTACACACAACATC-1	M12047	M	NPSAD-267-A2	2	MG	Homeo	Homeo_PICALM
M12047-2-ACTATCTGTAGTTACC-1	M12047	M	NPSAD-267-A2	2	MG	Homeo	Homeo_PICALM
M12047-2-ACTGTCCGTCTGTCCT-1	M12047	M	NPSAD-267-A2	2	MG	Homeo	Homeo_PICALM
M12047-2-ACTTCGCAGGGCTAAC-1	M12047	M	NPSAD-267-A2	2	MG	Homeo	Homeo_FRMD4A
M12047-2-ACTTCGCAGTAACGTA-1	M12047	M	NPSAD-267-A2	2	MG	Homeo	Homeo_PICALM
M12047-2-AGACAAACAGAGGACT-1	M12047	M	NPSAD-267-A2	2	PVM	PVM	PVM_CD163
M12047-2-AGAGAATCAGACGATG-1	M12047	M	NPSAD-267-A2	2	PVM	PVM	PVM_CD163
M12047-2-AGAGCAGCACACGGTC-1	M12047	M	NPSAD-267-A2	2	MG	Homeo	Homeo_FRMD4A
M12047-2-AGATGCTCATCAGTCA-1	M12047	M	NPSAD-267-A2	2	MG	Homeo	Homeo_PICALM
M12047-2-AGCATCATCTACTGAG-1	M12047	M	NPSAD-267-A2	2	PVM	PVM	PVM_CD163
M12047-2-AGCCACGCAGCATACT-1	M12047	M	NPSAD-267-A2	2	MG	Homeo	Homeo_PICALM
M12047-2-AGCTTCCCAGCCTACG-1	M12047	M	NPSAD-267-A2	2	MG	Homeo	Homeo_PICALM
M12047-2-AGGATAAGTGTAACGG-1	M12047	M	NPSAD-267-A2	2	MG	Homeo	Homeo_PICALM
M12047-2-AGTCAACTCCTTATAC-1	M12047	M	NPSAD-267-A2	2	PVM	PVM	PVM_CD163
M12047-2-ATAGGCTCAGGACGAT-1	M12047	M	NPSAD-267-A2	2	MG	Homeo	Homeo_PICALM
M12047-2-ATAGGCTTCTCGGCTT-1	M12047	M	NPSAD-267-A2	2	MG	Homeo	Homeo_FRMD4A
M12047-2-ATCACTTTCGTTCTGC-1	M12047	M	NPSAD-267-A2	2	MG	Homeo	Homeo_PICALM
M12047-2-ATCGGATTCTGGGCGT-1	M12047	M	NPSAD-267-A2	2	MG	Homeo	Homeo_PICALM
M12047-2-ATCTCTACACTGAGGA-1	M12047	M	NPSAD-267-A2	2	PVM	PVM	PVM_CD163
M12047-2-ATGAGGGGTAAGAACT-1	M12047	M	NPSAD-267-A2	2	MG	Homeo	Homeo_FRMD4A
M12047-2-ATGCGATAGGAGTATT-1	M12047	M	NPSAD-267-A2	2	MG	Homeo	Homeo_PICALM
M12047-2-ATGCGATTCGGCATAT-1	M12047	M	NPSAD-267-A2	2	MG	Homeo	Homeo_PICALM
M12047-2-ATGGTTGTCTCAGGCG-1	M12047	M	NPSAD-267-A2	2	MG	Homeo	Homeo_FRMD4A
M12047-2-ATTCCTATCGAGCCTG-1	M12047	M	NPSAD-267-A2	2	MG	Adapt	Adapt_HIST
M12047-2-ATTGGGTGTCAACGCC-1	M12047	M	NPSAD-267-A2	2	MG	ADAM	ADAM_GPNMB
M12047-2-ATTGTTCTCAGCGCGT-1	M12047	M	NPSAD-267-A2	2	MG	Homeo	Homeo_PICALM
M12047-2-ATTTCACGTTAGCGGA-1	M12047	M	NPSAD-267-A2	2	MG	ADAM	ADAM_GPNMB
M12047-2-CAATCGAAGTGTCATC-1	M12047	M	NPSAD-267-A2	2	MG	Homeo	Homeo_PICALM
M12047-2-CAATGACGTTTGTGGT-1	M12047	M	NPSAD-267-A2	2	MG	Homeo	Homeo_PICALM
M12047-2-CAATTTCGTTCAGCTA-1	M12047	M	NPSAD-267-A2	2	MG	Homeo	Homeo_FRMD4A
M12047-2-CACGAATTCCTCACCA-1	M12047	M	NPSAD-267-A2	2	MG	ADAM	ADAM_GPNMB
M12047-2-CACGTGGAGTCACTGT-1	M12047	M	NPSAD-267-A2	2	PVM	PVM	PVM_CD163
M12047-2-CACTGAAAGGTTGGAC-1	M12047	M	NPSAD-267-A2	2	MG	Homeo	Homeo_PICALM
M12047-2-CAGCAATCAGAGTGAC-1	M12047	M	NPSAD-267-A2	2	MG	Homeo	Homeo_PICALM
M12047-2-CATACTTGTAAGTTAG-1	M12047	M	NPSAD-267-A2	2	PVM	PVM	PVM_CD163
M12047-2-CATAGACAGAGTCCGA-1	M12047	M	NPSAD-267-A2	2	MG	Homeo	Homeo_PICALM
M12047-2-CATAGACTCGGTCACG-1	M12047	M	NPSAD-267-A2	2	MG	Homeo	Homeo_PICALM
M12047-2-CATCCGTTCTCCATAT-1	M12047	M	NPSAD-267-A2	2	MG	Homeo	Homeo_PICALM
M12047-2-CATGCCTTCGTTAGAC-1	M12047	M	NPSAD-267-A2	2	PVM	PVM	PVM_CD163
M12047-2-CATGGATAGGCTCCCA-1	M12047	M	NPSAD-267-A2	2	MG	Homeo	Homeo_PICALM
M12047-2-CATTCATGTCTGCGCA-1	M12047	M	NPSAD-267-A2	2	MG	ADAM	ADAM_GPNMB
M12047-2-CATTCTAGTGGTATGG-1	M12047	M	NPSAD-267-A2	2	MG	Homeo	Homeo_PICALM
M12047-2-CCACGTTGTAGCGCTC-1	M12047	M	NPSAD-267-A2	2	MG	Homeo	Homeo_PICALM
M12047-2-CCACGTTGTCGAGCAA-1	M12047	M	NPSAD-267-A2	2	MG	Homeo	Homeo_PICALM
M12047-2-CCCGAAGGTCAGGAGT-1	M12047	M	NPSAD-267-A2	2	MG	Adapt	Adapt_IFI44L
M12047-2-CCGTGAGTCAGCACCG-1	M12047	M	NPSAD-267-A2	2	MG	Homeo	Homeo_PICALM
M12047-2-CGAGGCTAGTCGCCAC-1	M12047	M	NPSAD-267-A2	2	PVM	PVM	PVM_CD163
M12047-2-CGATCGGGTGATTGGG-1	M12047	M	NPSAD-267-A2	2	MG	Homeo	Homeo_FRMD4A
M12047-2-CGGGTGTCACCGTGGT-1	M12047	M	NPSAD-267-A2	2	MG	Homeo	Homeo_PICALM
M12047-2-CGGTCAGCAGAACGCA-1	M12047	M	NPSAD-267-A2	2	MG	Adapt	Adapt_HIST
M12047-2-CGTTGGGTCCAGGACC-1	M12047	M	NPSAD-267-A2	2	MG	Homeo	Homeo_PICALM
M12047-2-CTACCTGGTCAAGGCA-1	M12047	M	NPSAD-267-A2	2	MG	Homeo	Homeo_PICALM
M12047-2-CTCAGGGTCTTGCGCT-1	M12047	M	NPSAD-267-A2	2	MG	ADAM	ADAM_GPNMB
M12047-2-CTCATTACAAGCGAAC-1	M12047	M	NPSAD-267-A2	2	MG	Homeo	Homeo_PICALM
M12047-2-CTCCGATGTACGTAGG-1	M12047	M	NPSAD-267-A2	2	MG	Homeo	Homeo_PICALM
M12047-2-CTCCTCCGTTCTTGTT-1	M12047	M	NPSAD-267-A2	2	MG	ADAM	ADAM_GPNMB
M12047-2-CTCTCGAAGACCCGCT-1	M12047	M	NPSAD-267-A2	2	MG	Homeo	Homeo_PICALM
M12047-2-CTGATCCCACAGCCAC-1	M12047	M	NPSAD-267-A2	2	MG	Homeo	Homeo_PICALM
M12047-2-CTGTACCTCTAACGGT-1	M12047	M	NPSAD-267-A2	2	MG	Adapt	Adapt_HIF1A
M12047-2-CTGTAGACAAGCACCC-1	M12047	M	NPSAD-267-A2	2	MG	Adapt	Adapt_HIF1A
M12047-2-CTTCTCTAGAAGCGAA-1	M12047	M	NPSAD-267-A2	2	MG	Homeo	Homeo_PICALM
M12047-2-CTTGATTGTAGGTACG-1	M12047	M	NPSAD-267-A2	2	MG	Homeo	Homeo_PICALM
M12047-2-GAAACCTAGGATTTAG-1	M12047	M	NPSAD-267-A2	2	MG	Homeo	Homeo_PICALM
M12047-2-GAACGTTTCCATGAGT-1	M12047	M	NPSAD-267-A2	2	MG	Homeo	Homeo_PICALM
M12047-2-GAATAGAAGCTGGCTC-1	M12047	M	NPSAD-267-A2	2	MG	Prolif	Prolif_MKI67
M12047-2-GAGACCCAGACTCTAC-1	M12047	M	NPSAD-267-A2	2	MG	Homeo	Homeo_PICALM
M12047-2-GAGACTTGTCTCGGAC-1	M12047	M	NPSAD-267-A2	2	MG	Homeo	Homeo_PICALM
M12047-2-GAGCCTGCACTGAATC-1	M12047	M	NPSAD-267-A2	2	MG	Homeo	Homeo_PICALM
M12047-2-GAGTTTGGTCAAGCGA-1	M12047	M	NPSAD-267-A2	2	MG	Adapt	Adapt_HIST
M12047-2-GAGTTTGGTCGAGCAA-1	M12047	M	NPSAD-267-A2	2	MG	Homeo	Homeo_PICALM
M12047-2-GATAGAACAGTAACAA-1	M12047	M	NPSAD-267-A2	2	MG	Homeo	Homeo_PICALM
M12047-2-GATAGAAGTCCAACGC-1	M12047	M	NPSAD-267-A2	2	PVM	PVM	PVM_CD163
M12047-2-GATCAGTTCTGACGCG-1	M12047	M	NPSAD-267-A2	2	PVM	PVM	PVM_CD163
M12047-2-GATGGAGAGGAACGCT-1	M12047	M	NPSAD-267-A2	2	PVM	PVM	PVM_CD163
M12047-2-GATTCGACAGGTCAGA-1	M12047	M	NPSAD-267-A2	2	MG	Homeo	Homeo_PICALM
M12047-2-GCCCGAAAGCATATGA-1	M12047	M	NPSAD-267-A2	2	MG	Homeo	Homeo_PICALM
M12047-2-GCTGAATGTTTCGGCG-1	M12047	M	NPSAD-267-A2	2	MG	Homeo	Homeo_PICALM
M12047-2-GCTGGGTTCCGGTTCT-1	M12047	M	NPSAD-267-A2	2	MG	Homeo	Homeo_PICALM
M12047-2-GGGAAGTGTAATCAGA-1	M12047	M	NPSAD-267-A2	2	MG	Homeo	Homeo_PICALM
M12047-2-GGGAAGTTCTTACCGC-1	M12047	M	NPSAD-267-A2	2	MG	Homeo	Homeo_PICALM
M12047-2-GGGTGAATCGGCCTTT-1	M12047	M	NPSAD-267-A2	2	PVM	PVM	PVM_CD163
M12047-2-GGGTGTCAGGGCATGT-1	M12047	M	NPSAD-267-A2	2	PVM	PVM	PVM_CD163
M12047-2-GGGTGTCGTATCGCGC-1	M12047	M	NPSAD-267-A2	2	MG	ADAM	ADAM_GPNMB
M12047-2-GGTGAAGGTGGTTTAC-1	M12047	M	NPSAD-267-A2	2	MG	Homeo	Homeo_PICALM
M12047-2-GTAGTACGTAGAGTTA-1	M12047	M	NPSAD-267-A2	2	MG	Homeo	Homeo_PICALM
M12047-2-GTCCACTTCGCCTTGT-1	M12047	M	NPSAD-267-A2	2	MG	Homeo	Homeo_PICALM
M12047-2-GTCGCGATCAGCGGAA-1	M12047	M	NPSAD-267-A2	2	MG	Homeo	Homeo_PICALM
M12047-2-GTCTAGAAGGGCTGAT-1	M12047	M	NPSAD-267-A2	2	MG	Homeo	Homeo_PICALM
M12047-2-GTCTTTAGTGACTATC-1	M12047	M	NPSAD-267-A2	2	MG	Homeo	Homeo_PICALM
M12047-2-GTGAGTTGTGCGGCTT-1	M12047	M	NPSAD-267-A2	2	MG	Homeo	Homeo_PICALM
M12047-2-GTGTCCTGTTTCTTAC-1	M12047	M	NPSAD-267-A2	2	MG	Homeo	Homeo_PICALM
M12047-2-GTGTTAGAGCAAGTCG-1	M12047	M	NPSAD-267-A2	2	MG	ADAM	ADAM_GPNMB
M12047-2-GTTGAACTCAATCGGT-1	M12047	M	NPSAD-267-A2	2	MG	Homeo	Homeo_PICALM
M12047-2-GTTTACTTCAGCACCG-1	M12047	M	NPSAD-267-A2	2	MG	Adapt	Adapt_IFI44L
M12047-2-TAAGCCAAGTAATCCC-1	M12047	M	NPSAD-267-A2	2	PVM	PVM	PVM_CD163
M12047-2-TACAGGTTCTAAGGAA-1	M12047	M	NPSAD-267-A2	2	MG	Homeo	Homeo_PICALM
M12047-2-TACCCGTCATCTCATT-1	M12047	M	NPSAD-267-A2	2	MG	ADAM	ADAM_GPNMB
M12047-2-TACCTGCCATCGCTAA-1	M12047	M	NPSAD-267-A2	2	MG	Homeo	Homeo_PICALM
M12047-2-TACGCTCGTTCCACAA-1	M12047	M	NPSAD-267-A2	2	MG	ADAM	ADAM_GPNMB
M12047-2-TACTGCCGTCCCACGA-1	M12047	M	NPSAD-267-A2	2	PVM	PVM	PVM_CD163
M12047-2-TACTTACAGCAAGTGC-1	M12047	M	NPSAD-267-A2	2	MG	Homeo	Homeo_PICALM
M12047-2-TACTTGTTCATCCTAT-1	M12047	M	NPSAD-267-A2	2	PVM	PVM	PVM_CD163
M12047-2-TAGACCAGTTCCTAGA-1	M12047	M	NPSAD-267-A2	2	MG	Homeo	Homeo_PICALM
M12047-2-TAGATCGCAGACCTAT-1	M12047	M	NPSAD-267-A2	2	MG	Homeo	Homeo_PICALM
M12047-2-TATTGCTCACCGCTGA-1	M12047	M	NPSAD-267-A2	2	MG	Homeo	Homeo_PICALM
M12047-2-TCACAAGCAGAGCTAG-1	M12047	M	NPSAD-267-A2	2	PVM	PVM	PVM_CD163
M12047-2-TCATGTTCAAGATTGA-1	M12047	M	NPSAD-267-A2	2	MG	Homeo	Homeo_PICALM
M12047-2-TCATTTGCATCCTAAG-1	M12047	M	NPSAD-267-A2	2	MG	Homeo	Homeo_PICALM
M12047-2-TCCACCACAGGACATG-1	M12047	M	NPSAD-267-A2	2	MG	Homeo	Homeo_PICALM
M12047-2-TCCATCGGTGATTGGG-1	M12047	M	NPSAD-267-A2	2	MG	Homeo	Homeo_PICALM
M12047-2-TCCTCCCAGTGCCGAA-1	M12047	M	NPSAD-267-A2	2	MG	Homeo	Homeo_PICALM
M12047-2-TCCTCTTAGGATAATC-1	M12047	M	NPSAD-267-A2	2	MG	Homeo	Homeo_PICALM
M12047-2-TCCTTTCCAAAGGAGA-1	M12047	M	NPSAD-267-A2	2	MG	Homeo	Homeo_PICALM
M12047-2-TCGAACATCCATTGCC-1	M12047	M	NPSAD-267-A2	2	MG	Homeo	Homeo_PICALM
M12047-2-TCGCACTTCGCTTGCT-1	M12047	M	NPSAD-267-A2	2	MG	Homeo	Homeo_PICALM
M12047-2-TCGCAGGAGCAGCCTC-1	M12047	M	NPSAD-267-A2	2	MG	Homeo	Homeo_PICALM
M12047-2-TCGGGACGTGCTGCAC-1	M12047	M	NPSAD-267-A2	2	MG	Homeo	Homeo_PICALM
M12047-2-TCGTAGAAGTCTCCTC-1	M12047	M	NPSAD-267-A2	2	PVM	PVM	PVM_CD163
M12047-2-TCTAACTAGCACCTGC-1	M12047	M	NPSAD-267-A2	2	PVM	PVM	PVM_CD163
M12047-2-TCTCAGCAGAGTCTGG-1	M12047	M	NPSAD-267-A2	2	MG	Homeo	Homeo_PICALM
M12047-2-TGAACGTGTATCTCGA-1	M12047	M	NPSAD-267-A2	2	MG	Adapt	Adapt_HIF1A
M12047-2-TGAGGGAGTGACAACG-1	M12047	M	NPSAD-267-A2	2	PVM	PVM	PVM_CD163
M12047-2-TGATCAGCAGGTGTTT-1	M12047	M	NPSAD-267-A2	2	MG	Homeo	Homeo_PICALM
M12047-2-TGATGCACATGGCGCT-1	M12047	M	NPSAD-267-A2	2	MG	Homeo	Homeo_FRMD4A
M12047-2-TGATGCATCTCCTGCA-1	M12047	M	NPSAD-267-A2	2	MG	Adapt	Adapt_HIF1A
M12047-2-TGCACGGGTATGTCCA-1	M12047	M	NPSAD-267-A2	2	PVM	PVM	PVM_CD163
M12047-2-TGCAGGCAGACTTCGT-1	M12047	M	NPSAD-267-A2	2	PVM	PVM	PVM_CD163
M12047-2-TGCAGTACACAGTATC-1	M12047	M	NPSAD-267-A2	2	PVM	PVM	PVM_CD163
M12047-2-TGCCGAGCACATTCTT-1	M12047	M	NPSAD-267-A2	2	MG	Homeo	Homeo_PICALM
M12047-2-TGCGGCATCCGCTAGG-1	M12047	M	NPSAD-267-A2	2	MG	Homeo	Homeo_PICALM
M12047-2-TGCTCGTAGGCCCAAA-1	M12047	M	NPSAD-267-A2	2	MG	Homeo	Homeo_PICALM
M12047-2-TGCTGAAAGGGTATAT-1	M12047	M	NPSAD-267-A2	2	MG	Homeo	Homeo_PICALM
M12047-2-TGGAACTTCTTACCAT-1	M12047	M	NPSAD-267-A2	2	MG	ADAM	ADAM_GPNMB
M12047-2-TGTCCCAAGTGGATTA-1	M12047	M	NPSAD-267-A2	2	MG	Homeo	Homeo_PICALM
M12047-2-TGTGATGGTACAAGTA-1	M12047	M	NPSAD-267-A2	2	MG	Adapt	Adapt_HIF1A
M12047-2-TTACCGCAGCATCTTG-1	M12047	M	NPSAD-267-A2	2	MG	Homeo	Homeo_PICALM
M12047-2-TTACCGCGTTAATGAG-1	M12047	M	NPSAD-267-A2	2	MG	Homeo	Homeo_PICALM
M12047-2-TTCAGGACAGTGTGGA-1	M12047	M	NPSAD-267-A2	2	MG	Homeo	Homeo_PICALM
M12047-2-TTCCTAAAGGTAGGCT-1	M12047	M	NPSAD-267-A2	2	MG	Homeo	Homeo_PICALM
M12047-2-TTCGATTCAGACACAG-1	M12047	M	NPSAD-267-A2	2	MG	Homeo	Homeo_PICALM
M12047-2-TTCGATTGTGGTCTAT-1	M12047	M	NPSAD-267-A2	2	PVM	PVM	PVM_CD163
M12047-2-TTCTTGAGTTAGCTAC-1	M12047	M	NPSAD-267-A2	2	MG	ADAM	ADAM_GPNMB
M12047-2-TTGCCTGTCACTGGTA-1	M12047	M	NPSAD-267-A2	2	MG	Homeo	Homeo_PICALM
M12047-2-TTGTGGACATATGCGT-1	M12047	M	NPSAD-267-A2	2	MG	Adapt	Adapt_HIST
M12047-2-TTGTGTTAGCGTGTCC-1	M12047	M	NPSAD-267-A2	2	MG	Homeo	Homeo_PICALM
M12047-2-TTGTTTGAGGAACTAT-1	M12047	M	NPSAD-267-A2	2	PVM	PVM	PVM_CD163
M12047-2-TTTATGCGTGTTAGCT-1	M12047	M	NPSAD-267-A2	2	MG	Homeo	Homeo_PICALM
M12047-2-TTTGGTTCAATGTGGG-1	M12047	M	NPSAD-267-A2	2	MG	Homeo	Homeo_PICALM
M12052-1-AACCACACACGCAAAG-0	M12052	M	NPSAD-20210209-A1	1	MG	Homeo	Homeo_PICALM
M12052-1-AATCACGGTTCCGCTT-0	M12052	M	NPSAD-20210209-A1	1	PVM	PVM	PVM_CD163
M12052-1-AATGCCACAGCCATTA-0	M12052	M	NPSAD-20210209-A1	1	PVM	PVM	PVM_CD163
M12052-1-AATTTCCGTGACGTCC-0	M12052	M	NPSAD-20210209-A1	1	MG	Adapt	Adapt_HIF1A
M12052-1-ACACCAAGTCTACTGA-0	M12052	M	NPSAD-20210209-A1	1	MG	Adapt	Adapt_HIF1A
M12052-1-ACACTGAAGCAAACAT-0	M12052	M	NPSAD-20210209-A1	1	MG	Adapt	Adapt_HIF1A
M12052-1-ACAGCCGAGCACCTGC-0	M12052	M	NPSAD-20210209-A1	1	MG	Adapt	Adapt_HIF1A
M12052-1-ACAGCCGGTCCGAAAG-0	M12052	M	NPSAD-20210209-A1	1	MG	Adapt	Adapt_HIST
M12052-1-ACCATTTAGTTGCCCG-0	M12052	M	NPSAD-20210209-A1	1	MG	Homeo	Homeo_PICALM
M12052-1-ACCCAAAAGCTGTTCA-0	M12052	M	NPSAD-20210209-A1	1	PVM	PVM	PVM_CD163
M12052-1-ACCCAAAGTAGCGAGT-0	M12052	M	NPSAD-20210209-A1	1	MG	Adapt	Adapt_HIST
M12052-1-ACGATCAAGTTGTAGA-0	M12052	M	NPSAD-20210209-A1	1	MG	Adapt	Adapt_HIF1A
M12052-1-ACGGTTAGTGCCCAGT-0	M12052	M	NPSAD-20210209-A1	1	PVM	PVM	PVM_CD163
M12052-1-ACTTCCGCAGGACGAT-0	M12052	M	NPSAD-20210209-A1	1	MG	Adapt	Adapt_HIF1A
M12052-1-AGAAGTAAGATCGGTG-0	M12052	M	NPSAD-20210209-A1	1	MG	Homeo	Homeo_PICALM
M12052-1-AGGAATATCAATCCGA-0	M12052	M	NPSAD-20210209-A1	1	MG	Adapt	Adapt_HIST
M12052-1-AGGCATTTCGACGCTG-0	M12052	M	NPSAD-20210209-A1	1	PVM	PVM	PVM_CD163
M12052-1-AGGGCCTAGGTACATA-0	M12052	M	NPSAD-20210209-A1	1	MG	Adapt	Adapt_HIF1A
M12052-1-AGTGACTGTTTGGAAA-0	M12052	M	NPSAD-20210209-A1	1	MG	Homeo	Homeo_PICALM
M12052-1-ATACCTTTCGTTACCC-0	M12052	M	NPSAD-20210209-A1	1	MG	Adapt	Adapt_HIF1A
M12052-1-ATATCCTTCCGATAAC-0	M12052	M	NPSAD-20210209-A1	1	PVM	PVM	PVM_CD163
M12052-1-ATCACAGTCGCGCCAA-0	M12052	M	NPSAD-20210209-A1	1	PVM	PVM	PVM_CD163
M12052-1-ATCACGAAGTGGTGGT-0	M12052	M	NPSAD-20210209-A1	1	PVM	PVM	PVM_CD163
M12052-1-ATCCATTCAGATACTC-0	M12052	M	NPSAD-20210209-A1	1	MG	Adapt	Adapt_HIF1A
M12052-1-ATGAGGGCACGTACAT-0	M12052	M	NPSAD-20210209-A1	1	MG	Adapt	Adapt_HIF1A
M12052-1-ATGCCTCCAGTAGTGG-0	M12052	M	NPSAD-20210209-A1	1	MG	Homeo	Homeo_PICALM
M12052-1-ATTCCATTCCGATAAC-0	M12052	M	NPSAD-20210209-A1	1	MG	Adapt	Adapt_HIF1A
M12052-1-ATTCGTTAGTAACGAT-0	M12052	M	NPSAD-20210209-A1	1	MG	Adapt	Adapt_HIF1A
M12052-1-CAACGATCACCGTCGA-0	M12052	M	NPSAD-20210209-A1	1	MG	Adapt	Adapt_HSPA1A
M12052-1-CAAGACTTCTTAGGAC-0	M12052	M	NPSAD-20210209-A1	1	MG	Adapt	Adapt_HIF1A
M12052-1-CAATACGAGCCGCACT-0	M12052	M	NPSAD-20210209-A1	1	MG	Homeo	Homeo_PICALM
M12052-1-CACTTCGCAGGGAATC-0	M12052	M	NPSAD-20210209-A1	1	PVM	PVM	PVM_CD163
M12052-1-CCAATGACACTACAGT-0	M12052	M	NPSAD-20210209-A1	1	MG	Adapt	Adapt_HIF1A
M12052-1-CCACGAGCACTTGAGT-0	M12052	M	NPSAD-20210209-A1	1	MG	ADAM	ADAM_GPNMB
M12052-1-CCATAAGAGTTAGTGA-0	M12052	M	NPSAD-20210209-A1	1	MG	Adapt	Adapt_HIST
M12052-1-CCCTCAAGTGCGTCGT-0	M12052	M	NPSAD-20210209-A1	1	MG	Adapt	Adapt_HIF1A
M12052-1-CCGATCTGTTGTGCAT-0	M12052	M	NPSAD-20210209-A1	1	PVM	PVM	PVM_CD163
M12052-1-CCGATGGAGGTGTGAC-0	M12052	M	NPSAD-20210209-A1	1	PVM	PVM	PVM_CD163
M12052-1-CCGGTGACAAAGGGCT-0	M12052	M	NPSAD-20210209-A1	1	PVM	PVM	PVM_CD163
M12052-1-CCTAACCAGCACCCAC-0	M12052	M	NPSAD-20210209-A1	1	MG	ADAM	ADAM_GPNMB
M12052-1-CCTCATGCAACGATTC-0	M12052	M	NPSAD-20210209-A1	1	PVM	PVM	PVM_CD163
M12052-1-CCTCCAAAGTGGAAGA-0	M12052	M	NPSAD-20210209-A1	1	MG	Homeo	Homeo_PICALM
M12052-1-CCTCTAGAGGCTAAAT-0	M12052	M	NPSAD-20210209-A1	1	MG	Adapt	Adapt_HIF1A
M12052-1-CCTCTCCCAGTAGTGG-0	M12052	M	NPSAD-20210209-A1	1	MG	Adapt	Adapt_HIF1A
M12052-1-CGAAGTTAGATAGTGT-0	M12052	M	NPSAD-20210209-A1	1	MG	Adapt	Adapt_HIF1A
M12052-1-CGAATTGAGACTCTTG-0	M12052	M	NPSAD-20210209-A1	1	MG	Adapt	Adapt_HIF1A
M12052-1-CGCATAACACACCAGC-0	M12052	M	NPSAD-20210209-A1	1	PVM	PVM	PVM_CD163
M12052-1-CGCCATTCAGATCACT-0	M12052	M	NPSAD-20210209-A1	1	PVM	PVM	PVM_CD163
M12052-1-CGTCAAATCGGTCACG-0	M12052	M	NPSAD-20210209-A1	1	MG	Adapt	Adapt_HIF1A
M12052-1-CTCGAGGCAGAAGTGC-0	M12052	M	NPSAD-20210209-A1	1	MG	Adapt	Adapt_IFI44L
M12052-1-GACCCAGGTTCTCTCG-0	M12052	M	NPSAD-20210209-A1	1	MG	Homeo	Homeo_PICALM
M12052-1-GAGAGGTTCCATGATG-0	M12052	M	NPSAD-20210209-A1	1	MG	Adapt	Adapt_HIF1A
M12052-1-GAGTTACGTACGATCT-0	M12052	M	NPSAD-20210209-A1	1	PVM	PVM	PVM_CD163
M12052-1-GATCACAGTTCTCGCT-0	M12052	M	NPSAD-20210209-A1	1	MG	Homeo	Homeo_PICALM
M12052-1-GATGACTGTCTTGTCC-0	M12052	M	NPSAD-20210209-A1	1	MG	Adapt	Adapt_HIST
M12052-1-GATTCTTAGAGAAGGT-0	M12052	M	NPSAD-20210209-A1	1	MG	exAM	exAM_ERN1
M12052-1-GGAAGTGGTGCGAGTA-0	M12052	M	NPSAD-20210209-A1	1	MG	Adapt	Adapt_HIF1A
M12052-1-GGAATCTAGGAACATT-0	M12052	M	NPSAD-20210209-A1	1	MG	Homeo	Homeo_PICALM
M12052-1-GGAGGTATCTTACCGC-0	M12052	M	NPSAD-20210209-A1	1	MG	Adapt	Adapt_HIF1A
M12052-1-GGGAGATGTTTAGAGA-0	M12052	M	NPSAD-20210209-A1	1	PVM	PVM	PVM_CD163
M12052-1-GGGTCTGCAAGCTGTT-0	M12052	M	NPSAD-20210209-A1	1	MG	Homeo	Homeo_PICALM
M12052-1-GGGTGTCTCCGTTGGG-0	M12052	M	NPSAD-20210209-A1	1	PVM	PVM	PVM_CD163
M12052-1-GTAAGTCCATAGGAGC-0	M12052	M	NPSAD-20210209-A1	1	PVM	PVM	PVM_CD163
M12052-1-GTAGCTATCCACACAA-0	M12052	M	NPSAD-20210209-A1	1	MG	Adapt	Adapt_HIST
M12052-1-GTGCACGGTCATTCCC-0	M12052	M	NPSAD-20210209-A1	1	PVM	PVM	PVM_CD163
M12052-1-GTGCACGTCTAGCAAC-0	M12052	M	NPSAD-20210209-A1	1	MG	Homeo	Homeo_PICALM
M12052-1-GTGGAAGAGATGCCGA-0	M12052	M	NPSAD-20210209-A1	1	MG	Adapt	Adapt_IFI44L
M12052-1-GTGGAGAGTCATCAGT-0	M12052	M	NPSAD-20210209-A1	1	PVM	PVM	PVM_CD163
M12052-1-GTTCATTGTCATCTAG-0	M12052	M	NPSAD-20210209-A1	1	MG	Prolif	Prolif_MKI67
M12052-1-GTTCGCTCATCTGTTT-0	M12052	M	NPSAD-20210209-A1	1	MG	Adapt	Adapt_HIST
M12052-1-TAACGACGTCGGAAAC-0	M12052	M	NPSAD-20210209-A1	1	MG	Homeo	Homeo_PICALM
M12052-1-TAACGACTCGCGCCAA-0	M12052	M	NPSAD-20210209-A1	1	MG	Homeo	Homeo_FRMD4A
M12052-1-TAATCTCTCATTGTTC-0	M12052	M	NPSAD-20210209-A1	1	MG	Adapt	Adapt_HIF1A
M12052-1-TACAGGTGTTTGTTGG-0	M12052	M	NPSAD-20210209-A1	1	PVM	PVM	PVM_CD163
M12052-1-TACCGAAGTTTAAGGA-0	M12052	M	NPSAD-20210209-A1	1	MG	Adapt	Adapt_TMEM163
M12052-1-TACCTGCTCCGCGATG-0	M12052	M	NPSAD-20210209-A1	1	PVM	PVM	PVM_CD163
M12052-1-TACGGTATCATTACTC-0	M12052	M	NPSAD-20210209-A1	1	MG	Adapt	Adapt_HIST
M12052-1-TAGGAGGGTCGGCACT-0	M12052	M	NPSAD-20210209-A1	1	PVM	PVM	PVM_CD163
M12052-1-TATCTGTGTAGAGATT-0	M12052	M	NPSAD-20210209-A1	1	MG	Adapt	Adapt_HIF1A
M12052-1-TCACTATTCACCGACG-0	M12052	M	NPSAD-20210209-A1	1	MG	Homeo	Homeo_PICALM
M12052-1-TCATTACTCTAGGAAA-0	M12052	M	NPSAD-20210209-A1	1	MG	Homeo	Homeo_PICALM
M12052-1-TCGAACACAGCTCCTT-0	M12052	M	NPSAD-20210209-A1	1	MG	Adapt	Adapt_HIST
M12052-1-TCGAAGTGTTCGGCTG-0	M12052	M	NPSAD-20210209-A1	1	MG	Adapt	Adapt_HIST
M12052-1-TCGATTTCACTCAGAT-0	M12052	M	NPSAD-20210209-A1	1	MG	Adapt	Adapt_HIST
M12052-1-TCGGGTGTCCTATGGA-0	M12052	M	NPSAD-20210209-A1	1	PVM	PVM	PVM_CD163
M12052-1-TCGGTCTAGGTACATA-0	M12052	M	NPSAD-20210209-A1	1	MG	Adapt	Adapt_HIF1A
M12052-1-TCTCAGCGTAGCTTGT-0	M12052	M	NPSAD-20210209-A1	1	MG	Adapt	Adapt_HIF1A
M12052-1-TGAGGTTGTAGAGTTA-0	M12052	M	NPSAD-20210209-A1	1	PVM	PVM	PVM_CD163
M12052-1-TGATGGTGTCTGTGGC-0	M12052	M	NPSAD-20210209-A1	1	MG	Homeo	Homeo_PICALM
M12052-1-TGATTCTCAGACCTAT-0	M12052	M	NPSAD-20210209-A1	1	MG	Adapt	Adapt_HIF1A
M12052-1-TGCAGGCCAGCGGTCT-0	M12052	M	NPSAD-20210209-A1	1	MG	Adapt	Adapt_CCL3
M12052-1-TGCTCCATCCCGATCT-0	M12052	M	NPSAD-20210209-A1	1	PVM	PVM	PVM_CD163
M12052-1-TGCTTGCGTCAGACGA-0	M12052	M	NPSAD-20210209-A1	1	MG	Adapt	Adapt_HIST
M12052-1-TGGCGTGAGTCTTCCC-0	M12052	M	NPSAD-20210209-A1	1	PVM	PVM	PVM_CD163
M12052-1-TGGGAAGCAGTTCCAA-0	M12052	M	NPSAD-20210209-A1	1	MG	Homeo	Homeo_PICALM
M12052-1-TGGGAGAGTACTGCGC-0	M12052	M	NPSAD-20210209-A1	1	MG	Homeo	Homeo_PICALM
M12052-1-TGGGAGATCGATGCTA-0	M12052	M	NPSAD-20210209-A1	1	MG	Adapt	Adapt_HIF1A
M12052-1-TGGGCGTTCGATGGAG-0	M12052	M	NPSAD-20210209-A1	1	PVM	PVM	PVM_CD163
M12052-1-TGTGTGAAGCTGGCCT-0	M12052	M	NPSAD-20210209-A1	1	MG	Adapt	Adapt_HIST
M12052-1-TTACGCCTCGCTGTTC-0	M12052	M	NPSAD-20210209-A1	1	MG	Homeo	Homeo_PICALM
M12052-1-TTACTGTAGCGCAATG-0	M12052	M	NPSAD-20210209-A1	1	PVM	PVM	PVM_CD163
M12052-1-TTCTGTACACCCTAGG-0	M12052	M	NPSAD-20210209-A1	1	MG	Adapt	Adapt_HIST
M12052-1-TTGTTTGGTCGTCAGC-0	M12052	M	NPSAD-20210209-A1	1	MG	Homeo	Homeo_PICALM
M12052-1-TTTACGTAGACCTGGA-0	M12052	M	NPSAD-20210209-A1	1	MG	Adapt	Adapt_HIST
M12052-2-AAAGGGCTCACCCTCA-1	M12052	M	NPSAD-20210209-A2	2	MG	Adapt	Adapt_HIST
M12052-2-AAAGGTAAGCTGGCTC-1	M12052	M	NPSAD-20210209-A2	2	MG	Adapt	Adapt_HIF1A
M12052-2-AAGACTCTCACCGCTT-1	M12052	M	NPSAD-20210209-A2	2	MG	Adapt	Adapt_HIF1A
M12052-2-ACACGCGAGGTCTTTG-1	M12052	M	NPSAD-20210209-A2	2	PVM	PVM	PVM_CD163
M12052-2-AGATGCTGTGAGGAAA-1	M12052	M	NPSAD-20210209-A2	2	PVM	PVM	PVM_CD163
M12052-2-AGTGTTGTCGTACACA-1	M12052	M	NPSAD-20210209-A2	2	MG	Adapt	Adapt_HIST
M12052-2-ATCAGGTCATTCACAG-1	M12052	M	NPSAD-20210209-A2	2	PVM	PVM	PVM_CD163
M12052-2-ATCGTCCGTTGGATCT-1	M12052	M	NPSAD-20210209-A2	2	MG	Adapt	Adapt_HIST
M12052-2-CACTGTCAGTAGTGCG-1	M12052	M	NPSAD-20210209-A2	2	MG	ADAM	ADAM_GPNMB
M12052-2-CATTGAGGTGCTGATT-1	M12052	M	NPSAD-20210209-A2	2	MG	Adapt	Adapt_HIST
M12052-2-CCCTAACAGGTAGCCA-1	M12052	M	NPSAD-20210209-A2	2	MG	Adapt	Adapt_HIST
M12052-2-CCTACGTGTCACAGTT-1	M12052	M	NPSAD-20210209-A2	2	MG	Adapt	Adapt_HIF1A
M12052-2-CCTCATGTCCCAGCGA-1	M12052	M	NPSAD-20210209-A2	2	PVM	PVM	PVM_CD163
M12052-2-CGTAAGTCATACTGTG-1	M12052	M	NPSAD-20210209-A2	2	MG	Adapt	Adapt_HIST
M12052-2-CTCCGATAGTAGACCG-1	M12052	M	NPSAD-20210209-A2	2	MG	Adapt	Adapt_HIST
M12052-2-CTTTCAAGTCAATGGG-1	M12052	M	NPSAD-20210209-A2	2	PVM	PVM	PVM_CD163
M12052-2-GAACACTCAATTCTCT-1	M12052	M	NPSAD-20210209-A2	2	MG	Homeo	Homeo_PICALM
M12052-2-GACTCTCAGGGTTAGC-1	M12052	M	NPSAD-20210209-A2	2	MG	Adapt	Adapt_HIF1A
M12052-2-GATCAGTAGCATGTTC-1	M12052	M	NPSAD-20210209-A2	2	MG	Homeo	Homeo_PICALM
M12052-2-GCACGTGAGAGCAGCT-1	M12052	M	NPSAD-20210209-A2	2	PVM	PVM	PVM_CD163
M12052-2-GCATCTCAGTTGGCTT-1	M12052	M	NPSAD-20210209-A2	2	PVM	PVM	PVM_CD163
M12052-2-GCATCTCTCGCGGACT-1	M12052	M	NPSAD-20210209-A2	2	PVM	PVM	PVM_CD163
M12052-2-GCGATCGTCCTTCACG-1	M12052	M	NPSAD-20210209-A2	2	PVM	PVM	PVM_CD163
M12052-2-GGAATCTCAGTCGAGA-1	M12052	M	NPSAD-20210209-A2	2	MG	Homeo	Homeo_PICALM
M12052-2-GGCAGTCGTAGGACTG-1	M12052	M	NPSAD-20210209-A2	2	MG	Adapt	Adapt_HIF1A
M12052-2-GGTAATCGTGAGATAT-1	M12052	M	NPSAD-20210209-A2	2	PVM	PVM	PVM_CD163
M12052-2-GGTGAAGAGGCACAAC-1	M12052	M	NPSAD-20210209-A2	2	PVM	PVM	PVM_CD163
M12052-2-GTAATCGAGCGTATGG-1	M12052	M	NPSAD-20210209-A2	2	MG	Homeo	Homeo_PICALM
M12052-2-GTCCTCACACCCAATA-1	M12052	M	NPSAD-20210209-A2	2	MG	Adapt	Adapt_HIF1A
M12052-2-GTTATGGGTTAAGCAA-1	M12052	M	NPSAD-20210209-A2	2	MG	Adapt	Adapt_HIF1A
M12052-2-GTTCGCTTCCGTGGTG-1	M12052	M	NPSAD-20210209-A2	2	MG	Adapt	Adapt_HIF1A
M12052-2-TAAGCCACAGGTCCCA-1	M12052	M	NPSAD-20210209-A2	2	MG	Homeo	Homeo_PICALM
M12052-2-TACGGGCGTCGCATTA-1	M12052	M	NPSAD-20210209-A2	2	MG	Adapt	Adapt_HIST
M12052-2-TAGGGTTCAAGTACCT-1	M12052	M	NPSAD-20210209-A2	2	MG	Adapt	Adapt_HIF1A
M12052-2-TATCCTAAGGGTACGT-1	M12052	M	NPSAD-20210209-A2	2	MG	Homeo	Homeo_PICALM
M12052-2-TATTGGGAGCATTGAA-1	M12052	M	NPSAD-20210209-A2	2	PVM	PVM	PVM_CD163
M12052-2-TCACACCCAGTAGTGG-1	M12052	M	NPSAD-20210209-A2	2	PVM	PVM	PVM_CD163
M12052-2-TCCTTTCAGCACTCTA-1	M12052	M	NPSAD-20210209-A2	2	PVM	PVM	PVM_CD163
M12052-2-TCGACCTCATGTTCAG-1	M12052	M	NPSAD-20210209-A2	2	MG	Adapt	Adapt_HIF1A
M12052-2-TCGCAGGGTGTTTACG-1	M12052	M	NPSAD-20210209-A2	2	PVM	PVM	PVM_CD163
M12052-2-TCGGGCAAGGAGACCT-1	M12052	M	NPSAD-20210209-A2	2	MG	Adapt	Adapt_HIF1A
M12052-2-TCTGTCGGTGTGAATA-1	M12052	M	NPSAD-20210209-A2	2	MG	Adapt	Adapt_HIF1A
M12052-2-TCTTTGAAGTTTAGGA-1	M12052	M	NPSAD-20210209-A2	2	MG	Homeo	Homeo_PICALM
M12052-2-TCTTTGAGTGCCTAAT-1	M12052	M	NPSAD-20210209-A2	2	MG	Adapt	Adapt_HIF1A
M12052-2-TGGAACTGTAGGACTG-1	M12052	M	NPSAD-20210209-A2	2	MG	Adapt	Adapt_HIST
M12052-2-TGGAGAGCACCAGCTG-1	M12052	M	NPSAD-20210209-A2	2	MG	Homeo	Homeo_PICALM
M12052-2-TGGCGTGAGATTGACA-1	M12052	M	NPSAD-20210209-A2	2	MG	Adapt	Adapt_HIF1A
M12052-2-TGTACAGTCCAACACA-1	M12052	M	NPSAD-20210209-A2	2	PVM	PVM	PVM_CD163
M12052-2-TGTTGAGGTTCCTAGA-1	M12052	M	NPSAD-20210209-A2	2	MG	Homeo	Homeo_PICALM
M12052-2-TTTGGTTTCACTTCTA-1	M12052	M	NPSAD-20210209-A2	2	MG	Homeo	Homeo_PICALM
M120539-1-AACAAAGCACTTCATT-0	M120539	M	NPSAD-247-C1	1	MG	Homeo	Homeo_PICALM
M120539-1-AACAAGAGTCGTAATC-0	M120539	M	NPSAD-247-C1	1	MG	Homeo	Homeo_PICALM
M120539-1-AACGGGATCCACCCTA-0	M120539	M	NPSAD-247-C1	1	MG	Homeo	Homeo_FRMD4A
M120539-1-AACGTCATCTGAGTCA-0	M120539	M	NPSAD-247-C1	1	MG	Homeo	Homeo_PICALM
M120539-1-AACTTCTTCGTCAACA-0	M120539	M	NPSAD-247-C1	1	MG	Homeo	Homeo_PICALM
M120539-1-ACACGCGGTGAATAAC-0	M120539	M	NPSAD-247-C1	1	MG	Homeo	Homeo_FRMD4A
M120539-1-ACGCACGAGTCGAAAT-0	M120539	M	NPSAD-247-C1	1	MG	Homeo	Homeo_FRMD4A
M120539-1-ACGTAACAGTGCAGCA-0	M120539	M	NPSAD-247-C1	1	MG	Homeo	Homeo_FRMD4A
M120539-1-AGCTCAATCGTCACCT-0	M120539	M	NPSAD-247-C1	1	PVM	PVM	PVM_CD163
M120539-1-AGGATAAGTGTCCACG-0	M120539	M	NPSAD-247-C1	1	MG	Homeo	Homeo_PICALM
M120539-1-AGGTAGGCAGGTTCCG-0	M120539	M	NPSAD-247-C1	1	MG	Homeo	Homeo_PICALM
M120539-1-ATCCCTGTCGAGAATA-0	M120539	M	NPSAD-247-C1	1	PVM	PVM	PVM_CD163
M120539-1-ATGACCAGTGGTCTCG-0	M120539	M	NPSAD-247-C1	1	PVM	PVM	PVM_CD163
M120539-1-ATGCATGTCCTCTTTC-0	M120539	M	NPSAD-247-C1	1	MG	Homeo	Homeo_PICALM
M120539-1-ATTATCCGTTGCATTG-0	M120539	M	NPSAD-247-C1	1	MG	Homeo	Homeo_PICALM
M120539-1-ATTTACCTCCCGTGTT-0	M120539	M	NPSAD-247-C1	1	MG	ADAM	ADAM_GPNMB
M120539-1-ATTTCACCACTAGAGG-0	M120539	M	NPSAD-247-C1	1	MG	Adapt	Adapt_CCL3
M120539-1-CAACCTCAGGTCATCT-0	M120539	M	NPSAD-247-C1	1	MG	Homeo	Homeo_PICALM
M120539-1-CAACGATTCCGATCTC-0	M120539	M	NPSAD-247-C1	1	MG	Homeo	Homeo_PICALM
M120539-1-CAGGGCTGTAATGCTC-0	M120539	M	NPSAD-247-C1	1	PVM	PVM	PVM_CD163
M120539-1-CAGTGCGCAACGTAAA-0	M120539	M	NPSAD-247-C1	1	MG	Homeo	Homeo_PICALM
M120539-1-CATTGCCTCTTAAGGC-0	M120539	M	NPSAD-247-C1	1	MG	Homeo	Homeo_PICALM
M120539-1-CCATAAGTCTGATTCT-0	M120539	M	NPSAD-247-C1	1	MG	Homeo	Homeo_FRMD4A
M120539-1-CCGGGTACATGACAGG-0	M120539	M	NPSAD-247-C1	1	MG	Homeo	Homeo_PICALM
M120539-1-CGATGGCAGCGCTTCG-0	M120539	M	NPSAD-247-C1	1	MG	Adapt	Adapt_HIST
M120539-1-CGGGCATGTGAATAAC-0	M120539	M	NPSAD-247-C1	1	MG	Homeo	Homeo_PICALM
M120539-1-CGTAATGGTCTTAGTG-0	M120539	M	NPSAD-247-C1	1	MG	Homeo	Homeo_PICALM
M120539-1-CGTGATAGTCACAGAG-0	M120539	M	NPSAD-247-C1	1	PVM	PVM	PVM_CD163
M120539-1-CTACGGGGTACGCGTC-0	M120539	M	NPSAD-247-C1	1	MG	Homeo	Homeo_PICALM
M120539-1-CTCACTGGTTAATGAG-0	M120539	M	NPSAD-247-C1	1	MG	Homeo	Homeo_PICALM
M120539-1-CTCCAACTCTCGAGTA-0	M120539	M	NPSAD-247-C1	1	PVM	PVM	PVM_CD163
M120539-1-CTCCGATTCGTAGGAG-0	M120539	M	NPSAD-247-C1	1	PVM	PVM	PVM_CD163
M120539-1-CTCTGGTTCCATTCGC-0	M120539	M	NPSAD-247-C1	1	MG	Homeo	Homeo_PICALM
M120539-1-CTGCATCTCCTACCGT-0	M120539	M	NPSAD-247-C1	1	MG	Homeo	Homeo_PICALM
M120539-1-CTGTACCCATCGATAC-0	M120539	M	NPSAD-247-C1	1	MG	Adapt	Adapt_AIF1
M120539-1-CTTCGGTTCTCCGAGG-0	M120539	M	NPSAD-247-C1	1	MG	Homeo	Homeo_PICALM
M120539-1-GACCGTGGTGGATCGA-0	M120539	M	NPSAD-247-C1	1	PVM	PVM	PVM_CD163
M120539-1-GACCGTGGTTCAGTAC-0	M120539	M	NPSAD-247-C1	1	MG	ADAM	ADAM_GPNMB
M120539-1-GACGTTAGTCCGGCAT-0	M120539	M	NPSAD-247-C1	1	MG	Homeo	Homeo_PICALM
M120539-1-GACTGATGTTCAATCG-0	M120539	M	NPSAD-247-C1	1	MG	Homeo	Homeo_FRMD4A
M120539-1-GAGGCCTGTTCTCCCA-0	M120539	M	NPSAD-247-C1	1	PVM	PVM	PVM_CD163
M120539-1-GATTTCTGTTGAGAGC-0	M120539	M	NPSAD-247-C1	1	MG	Homeo	Homeo_PICALM
M120539-1-GCAGTTAGTACGGTTT-0	M120539	M	NPSAD-247-C1	1	MG	Homeo	Homeo_PICALM
M120539-1-GCTGAATCACAAATAG-0	M120539	M	NPSAD-247-C1	1	MG	Adapt	Adapt_HIST
M120539-1-GCTTTCGGTGGCCCAT-0	M120539	M	NPSAD-247-C1	1	MG	Homeo	Homeo_FRMD4A
M120539-1-GGAGAACAGTACAGCG-0	M120539	M	NPSAD-247-C1	1	MG	Homeo	Homeo_PICALM
M120539-1-GGGACAAGTATGAGAT-0	M120539	M	NPSAD-247-C1	1	MG	ADAM	ADAM_GPNMB
M120539-1-GGTGATTCAGCCGTCA-0	M120539	M	NPSAD-247-C1	1	PVM	PVM	PVM_CD163
M120539-1-GTCAAACCATCGGCCA-0	M120539	M	NPSAD-247-C1	1	PVM	PVM	PVM_CD163
M120539-1-GTGATGTCATCTCATT-0	M120539	M	NPSAD-247-C1	1	MG	Adapt	Adapt_AIF1
M120539-1-GTGTAACCATAGAATG-0	M120539	M	NPSAD-247-C1	1	MG	Adapt	Adapt_TMEM163
M120539-1-TAGATCGTCTTGTGCC-0	M120539	M	NPSAD-247-C1	1	PVM	PVM	PVM_CD163
M120539-1-TCCCACACAATTGCCA-0	M120539	M	NPSAD-247-C1	1	PVM	PVM	PVM_CD163
M120539-1-TCCTCGAGTCGAAACG-0	M120539	M	NPSAD-247-C1	1	MG	ADAM	ADAM_GPNMB
M120539-1-TCCTTCTGTAGAGATT-0	M120539	M	NPSAD-247-C1	1	MG	Homeo	Homeo_PICALM
M120539-1-TCGATTTCAAGAATGT-0	M120539	M	NPSAD-247-C1	1	PVM	PVM	PVM_CD163
M120539-1-TGACAGTTCTGTGTGA-0	M120539	M	NPSAD-247-C1	1	MG	Homeo	Homeo_PICALM
M120539-1-TGCTTCGAGAACGTGC-0	M120539	M	NPSAD-247-C1	1	MG	Homeo	Homeo_PICALM
M120539-1-TGCTTCGTCAGACCCG-0	M120539	M	NPSAD-247-C1	1	MG	Adapt	Adapt_AIF1
M120539-1-TGGTGATTCTGTCCCA-0	M120539	M	NPSAD-247-C1	1	MG	Homeo	Homeo_PICALM
M120539-1-TGGTTAGAGACCACGA-0	M120539	M	NPSAD-247-C1	1	MG	Homeo	Homeo_PICALM
M120539-1-TGTCCACCAAATGGAT-0	M120539	M	NPSAD-247-C1	1	MG	Adapt	Adapt_CCL3
M120539-1-TGTTCCGAGTTATGGA-0	M120539	M	NPSAD-247-C1	1	MG	Homeo	Homeo_FRMD4A
M120539-1-TGTTTGTAGCAATTCC-0	M120539	M	NPSAD-247-C1	1	MG	Homeo	Homeo_PICALM
M120539-1-TTAGGCAGTCGCTCGA-0	M120539	M	NPSAD-247-C1	1	MG	ADAM	ADAM_GPNMB
M120539-1-TTCACCGTCGAATGCT-0	M120539	M	NPSAD-247-C1	1	MG	Homeo	Homeo_FRMD4A
M120539-1-TTCCGGTTCGTAGGGA-0	M120539	M	NPSAD-247-C1	1	MG	ADAM	ADAM_GPNMB
M120539-1-TTGCGTCTCGATCCAA-0	M120539	M	NPSAD-247-C1	1	MG	Homeo	Homeo_PICALM
M120539-1-TTTACCATCGTTCTAT-0	M120539	M	NPSAD-247-C1	1	MG	Homeo	Homeo_PICALM
M120539-1-TTTACTGTCGCCTTTG-0	M120539	M	NPSAD-247-C1	1	MG	Homeo	Homeo_PICALM
M120539-1-TTTCGATTCGCGATCG-0	M120539	M	NPSAD-247-C1	1	MG	Homeo	Homeo_FRMD4A
M120539-2-AACAAGAGTTGTCATG-1	M120539	M	NPSAD-247-C2	2	MG	Homeo	Homeo_PICALM
M120539-2-AACCACACACCCTGAG-1	M120539	M	NPSAD-247-C2	2	MG	Homeo	Homeo_PICALM
M120539-2-AACGGGATCATAGGCT-1	M120539	M	NPSAD-247-C2	2	MG	Homeo	Homeo_PICALM
M120539-2-AAGAACAAGGTACTGG-1	M120539	M	NPSAD-247-C2	2	MG	Homeo	Homeo_PICALM
M120539-2-AAGACTCCAGTCTGGC-1	M120539	M	NPSAD-247-C2	2	MG	ADAM	ADAM_GPNMB
M120539-2-AAGATAGGTATGTGTC-1	M120539	M	NPSAD-247-C2	2	MG	Homeo	Homeo_PICALM
M120539-2-ACAACCAAGTTGTCAC-1	M120539	M	NPSAD-247-C2	2	MG	Adapt	Adapt_TMEM163
M120539-2-ACACGCGTCTACGGTA-1	M120539	M	NPSAD-247-C2	2	MG	Homeo	Homeo_FRMD4A
M120539-2-ACATTTCGTCACTGAT-1	M120539	M	NPSAD-247-C2	2	MG	Adapt	Adapt_HIF1A
M120539-2-ACCCTTGTCCCGAACG-1	M120539	M	NPSAD-247-C2	2	MG	Homeo	Homeo_PICALM
M120539-2-ACTATTCAGGCTGGAT-1	M120539	M	NPSAD-247-C2	2	MG	Homeo	Homeo_FRMD4A
M120539-2-ACTATTCTCTTTCCGG-1	M120539	M	NPSAD-247-C2	2	MG	Homeo	Homeo_PICALM
M120539-2-ACTGATGGTGTTTACG-1	M120539	M	NPSAD-247-C2	2	PVM	PVM	PVM_CD163
M120539-2-AGACTCAAGAGAGTTT-1	M120539	M	NPSAD-247-C2	2	MG	Homeo	Homeo_PICALM
M120539-2-AGGGTCCAGCCTGGAA-1	M120539	M	NPSAD-247-C2	2	MG	Homeo	Homeo_PICALM
M120539-2-ATCACGAAGAGAGGGC-1	M120539	M	NPSAD-247-C2	2	MG	Homeo	Homeo_FRMD4A
M120539-2-ATCCCTGAGCTCCATA-1	M120539	M	NPSAD-247-C2	2	MG	Adapt	Adapt_IFI44L
M120539-2-ATGCCTCAGTGCCTCG-1	M120539	M	NPSAD-247-C2	2	MG	ADAM	ADAM_GPNMB
M120539-2-ATGCGATCAATTGCAC-1	M120539	M	NPSAD-247-C2	2	MG	Homeo	Homeo_PICALM
M120539-2-ATTCTACCACGTCGTG-1	M120539	M	NPSAD-247-C2	2	MG	Adapt	Adapt_IFI44L
M120539-2-CACTAAGGTTACTCAG-1	M120539	M	NPSAD-247-C2	2	MG	Homeo	Homeo_PICALM
M120539-2-CAGGGCTGTTCTATCT-1	M120539	M	NPSAD-247-C2	2	MG	Homeo	Homeo_PICALM
M120539-2-CAGTTCCAGACTCTAC-1	M120539	M	NPSAD-247-C2	2	MG	ADAM	ADAM_GPNMB
M120539-2-CATAGACTCAATCCAG-1	M120539	M	NPSAD-247-C2	2	MG	Homeo	Homeo_PICALM
M120539-2-CATCGCTAGTAGCATA-1	M120539	M	NPSAD-247-C2	2	PVM	PVM	PVM_CD163
M120539-2-CCAAGCGCAAATGAGT-1	M120539	M	NPSAD-247-C2	2	MG	Homeo	Homeo_PICALM
M120539-2-CCCTAACTCGTGTTCC-1	M120539	M	NPSAD-247-C2	2	MG	Homeo	Homeo_PICALM
M120539-2-CCTGCATTCTAGAACC-1	M120539	M	NPSAD-247-C2	2	MG	Adapt	Adapt_IFI44L
M120539-2-CGACAGCTCGATTGAC-1	M120539	M	NPSAD-247-C2	2	MG	ADAM	ADAM_GPNMB
M120539-2-CGAGTTAAGGTATAGT-1	M120539	M	NPSAD-247-C2	2	MG	Adapt	Adapt_TMEM163
M120539-2-CGCCAGAAGCACTCAT-1	M120539	M	NPSAD-247-C2	2	MG	Homeo	Homeo_FRMD4A
M120539-2-CTCAATTTCCACTTCG-1	M120539	M	NPSAD-247-C2	2	MG	Homeo	Homeo_PICALM
M120539-2-CTCCACATCTGTAACG-1	M120539	M	NPSAD-247-C2	2	MG	Homeo	Homeo_PICALM
M120539-2-CTGAGGCGTGGCATCC-1	M120539	M	NPSAD-247-C2	2	MG	Homeo	Homeo_PICALM
M120539-2-CTGCTCATCGATCCCT-1	M120539	M	NPSAD-247-C2	2	MG	Homeo	Homeo_PICALM
M120539-2-CTGTCGTTCCTGGTCT-1	M120539	M	NPSAD-247-C2	2	MG	Homeo	Homeo_PICALM
M120539-2-GAACTGTAGTAACGTA-1	M120539	M	NPSAD-247-C2	2	MG	Homeo	Homeo_PICALM
M120539-2-GACCCAGAGACAGCTG-1	M120539	M	NPSAD-247-C2	2	MG	Homeo	Homeo_PICALM
M120539-2-GACCCAGAGCCGATTT-1	M120539	M	NPSAD-247-C2	2	MG	Homeo	Homeo_FRMD4A
M120539-2-GATCATGAGACTGAGC-1	M120539	M	NPSAD-247-C2	2	MG	Homeo	Homeo_PICALM
M120539-2-GCATTAGGTAATCAGA-1	M120539	M	NPSAD-247-C2	2	PVM	PVM	PVM_CD163
M120539-2-GCCAACGAGGTCACTT-1	M120539	M	NPSAD-247-C2	2	MG	Homeo	Homeo_PICALM
M120539-2-GCCGTGATCACCATAG-1	M120539	M	NPSAD-247-C2	2	MG	Adapt	Adapt_AIF1
M120539-2-GCGGAAAAGTCCCAAT-1	M120539	M	NPSAD-247-C2	2	MG	Homeo	Homeo_PICALM
M120539-2-GGAATGGGTTACGGAG-1	M120539	M	NPSAD-247-C2	2	MG	Homeo	Homeo_PICALM
M120539-2-GGCACGTAGTATTAGG-1	M120539	M	NPSAD-247-C2	2	MG	Homeo	Homeo_PICALM
M120539-2-GGCTTTCCAAATCCCA-1	M120539	M	NPSAD-247-C2	2	MG	Homeo	Homeo_PICALM
M120539-2-GGGACTCAGATACAGT-1	M120539	M	NPSAD-247-C2	2	MG	Homeo	Homeo_PICALM
M120539-2-GGGCTACCACCACATA-1	M120539	M	NPSAD-247-C2	2	MG	Homeo	Homeo_PICALM
M120539-2-GGTCACGAGTCTGCAT-1	M120539	M	NPSAD-247-C2	2	MG	ADAM	ADAM_GPNMB
M120539-2-GTAGGAGTCTATCGCC-1	M120539	M	NPSAD-247-C2	2	MG	ADAM	ADAM_GPNMB
M120539-2-GTCTGTCAGACTTAAG-1	M120539	M	NPSAD-247-C2	2	MG	Homeo	Homeo_PICALM
M120539-2-GTTCATTGTACGGTTT-1	M120539	M	NPSAD-247-C2	2	MG	Homeo	Homeo_PICALM
M120539-2-GTTCCGTTCCGTTGGG-1	M120539	M	NPSAD-247-C2	2	MG	Homeo	Homeo_PICALM
M120539-2-GTTTACTCAAGATTGA-1	M120539	M	NPSAD-247-C2	2	MG	Homeo	Homeo_PICALM
M120539-2-TAACGACCATCGTCCT-1	M120539	M	NPSAD-247-C2	2	PVM	PVM	PVM_CD163
M120539-2-TACGGGCAGTATGAGT-1	M120539	M	NPSAD-247-C2	2	MG	Homeo	Homeo_PICALM
M120539-2-TAGATCGAGATCGCTT-1	M120539	M	NPSAD-247-C2	2	MG	Adapt	Adapt_HIST
M120539-2-TAGGAGGTCCACGTCT-1	M120539	M	NPSAD-247-C2	2	MG	Homeo	Homeo_PICALM
M120539-2-TATTGCTGTATAGGGC-1	M120539	M	NPSAD-247-C2	2	MG	Homeo	Homeo_PICALM
M120539-2-TCAGCCTAGCTGACTT-1	M120539	M	NPSAD-247-C2	2	MG	ADAM	ADAM_GPNMB
M120539-2-TCAGGTATCGAGTTGT-1	M120539	M	NPSAD-247-C2	2	PVM	PVM	PVM_CD163
M120539-2-TCATTTGTCGCTCCTA-1	M120539	M	NPSAD-247-C2	2	MG	Homeo	Homeo_PICALM
M120539-2-TGATCTTGTTATGACC-1	M120539	M	NPSAD-247-C2	2	MG	Homeo	Homeo_FRMD4A
M120539-2-TGCATGACAGAATCGG-1	M120539	M	NPSAD-247-C2	2	MG	Homeo	Homeo_PICALM
M120539-2-TGCTGAATCAGCAATC-1	M120539	M	NPSAD-247-C2	2	MG	Homeo	Homeo_PICALM
M120539-2-TGGATCACAAAGCACG-1	M120539	M	NPSAD-247-C2	2	MG	Homeo	Homeo_PICALM
M120539-2-TGGGATTAGAAATTGC-1	M120539	M	NPSAD-247-C2	2	MG	Homeo	Homeo_PICALM
M120539-2-TGTGAGTGTATCATGC-1	M120539	M	NPSAD-247-C2	2	MG	Homeo	Homeo_PICALM
M120539-2-TTACGTTTCTCCTGTG-1	M120539	M	NPSAD-247-C2	2	MG	Homeo	Homeo_FRMD4A
M120539-2-TTAGTCTTCTCGTCAC-1	M120539	M	NPSAD-247-C2	2	MG	Homeo	Homeo_PICALM
M120539-2-TTGCGTCAGGTCCTGC-1	M120539	M	NPSAD-247-C2	2	MG	Homeo	Homeo_PICALM
M120539-2-TTGTTGTAGTCGGGAT-1	M120539	M	NPSAD-247-C2	2	MG	Homeo	Homeo_PICALM
M120539-2-TTTATGCTCGCACTCT-1	M120539	M	NPSAD-247-C2	2	MG	Homeo	Homeo_PICALM
M12249-1-AAAGGATAGTAGGGTC-0	M12249	M	NPSAD-20201106-A1	1	MG	Homeo	Homeo_FRMD4A
M12249-1-AAAGGGCTCCCTTGGT-0	M12249	M	NPSAD-20201106-A1	1	MG	Homeo	Homeo_FRMD4A
M12249-1-AAAGGTATCTACCCAC-0	M12249	M	NPSAD-20201106-A1	1	MG	Homeo	Homeo_FRMD4A
M12249-1-AAAGTGAAGGCTCACC-0	M12249	M	NPSAD-20201106-A1	1	PVM	PVM	PVM_CD163
M12249-1-AAATGGATCCTTGACC-0	M12249	M	NPSAD-20201106-A1	1	MG	Homeo	Homeo_FRMD4A
M12249-1-AACAGGGTCAGACCCG-0	M12249	M	NPSAD-20201106-A1	1	MG	Homeo	Homeo_FRMD4A
M12249-1-AACGTCACACCCAATA-0	M12249	M	NPSAD-20201106-A1	1	PVM	PVM	PVM_CD163
M12249-1-AACTTCTCATCTCCCA-0	M12249	M	NPSAD-20201106-A1	1	MG	Homeo	Homeo_FRMD4A
M12249-1-AAGCGAGCATCCAATG-0	M12249	M	NPSAD-20201106-A1	1	MG	Homeo	Homeo_FRMD4A
M12249-1-ACACAGTTCTTGTGCC-0	M12249	M	NPSAD-20201106-A1	1	MG	exAM	exAM_ERN1
M12249-1-ACCATTTCAACTCGTA-0	M12249	M	NPSAD-20201106-A1	1	MG	Homeo	Homeo_FRMD4A
M12249-1-ACCCTCAGTGACCGAA-0	M12249	M	NPSAD-20201106-A1	1	PVM	PVM	PVM_CD163
M12249-1-ACGATCAAGGTGCCAA-0	M12249	M	NPSAD-20201106-A1	1	MG	Homeo	Homeo_FRMD4A
M12249-1-ACGATGTCACGTCGGT-0	M12249	M	NPSAD-20201106-A1	1	MG	Homeo	Homeo_FRMD4A
M12249-1-ACGCACGGTATGTCAC-0	M12249	M	NPSAD-20201106-A1	1	PVM	PVM	PVM_CD163
M12249-1-ACGCACGGTGGGCTCT-0	M12249	M	NPSAD-20201106-A1	1	MG	Homeo	Homeo_FRMD4A
M12249-1-ACGTACAGTCTTGAAC-0	M12249	M	NPSAD-20201106-A1	1	MG	Homeo	Homeo_FRMD4A
M12249-1-ACTATCTCAGACCATT-0	M12249	M	NPSAD-20201106-A1	1	MG	Homeo	Homeo_FRMD4A
M12249-1-ACTGTCCAGGGTCAAC-0	M12249	M	NPSAD-20201106-A1	1	MG	Homeo	Homeo_FRMD4A
M12249-1-ACTTATCGTAATTAGG-0	M12249	M	NPSAD-20201106-A1	1	MG	Homeo	Homeo_FRMD4A
M12249-1-ACTTCCGAGGCACTCC-0	M12249	M	NPSAD-20201106-A1	1	PVM	PVM	PVM_CD163
M12249-1-ACTTCGCAGTGCTACT-0	M12249	M	NPSAD-20201106-A1	1	MG	Homeo	Homeo_FRMD4A
M12249-1-ACTTCGCGTCAGACTT-0	M12249	M	NPSAD-20201106-A1	1	MG	Homeo	Homeo_FRMD4A
M12249-1-AGCCAATGTATCCTTT-0	M12249	M	NPSAD-20201106-A1	1	MG	Homeo	Homeo_FRMD4A
M12249-1-AGCTCAACAGCGTATT-0	M12249	M	NPSAD-20201106-A1	1	MG	Homeo	Homeo_FRMD4A
M12249-1-AGGACGAAGATTGGGC-0	M12249	M	NPSAD-20201106-A1	1	MG	Homeo	Homeo_FRMD4A
M12249-1-AGGATCTGTACGACAG-0	M12249	M	NPSAD-20201106-A1	1	MG	Homeo	Homeo_FRMD4A
M12249-1-AGGGCCTCAGACGATG-0	M12249	M	NPSAD-20201106-A1	1	MG	Homeo	Homeo_FRMD4A
M12249-1-AGGGCTCAGCCTGTGC-0	M12249	M	NPSAD-20201106-A1	1	MG	Homeo	Homeo_FRMD4A
M12249-1-AGGGTTTGTCTGTGGC-0	M12249	M	NPSAD-20201106-A1	1	MG	Homeo	Homeo_FRMD4A
M12249-1-AGGTCATCATGACGAG-0	M12249	M	NPSAD-20201106-A1	1	MG	Homeo	Homeo_FRMD4A
M12249-1-AGGTCTATCCGCTGTT-0	M12249	M	NPSAD-20201106-A1	1	MG	Homeo	Homeo_FRMD4A
M12249-1-AGGTTACTCTGGACTA-0	M12249	M	NPSAD-20201106-A1	1	MG	Homeo	Homeo_FRMD4A
M12249-1-AGGTTGTAGGACATCG-0	M12249	M	NPSAD-20201106-A1	1	MG	exAM	exAM_ERN1
M12249-1-AGTAGTCGTGCACATT-0	M12249	M	NPSAD-20201106-A1	1	MG	Homeo	Homeo_FRMD4A
M12249-1-AGTGCCGGTAGCTTGT-0	M12249	M	NPSAD-20201106-A1	1	MG	Homeo	Homeo_FRMD4A
M12249-1-ATACTTCCAAGCTGCC-0	M12249	M	NPSAD-20201106-A1	1	MG	Homeo	Homeo_FRMD4A
M12249-1-ATACTTCCATCCGTGG-0	M12249	M	NPSAD-20201106-A1	1	MG	Homeo	Homeo_FRMD4A
M12249-1-ATCGTCCAGTCTAGAA-0	M12249	M	NPSAD-20201106-A1	1	MG	Homeo	Homeo_FRMD4A
M12249-1-ATGCATGAGCGCTGAA-0	M12249	M	NPSAD-20201106-A1	1	MG	Homeo	Homeo_FRMD4A
M12249-1-ATGGAGGTCTTCCCAG-0	M12249	M	NPSAD-20201106-A1	1	MG	Adapt	Adapt_TMEM163
M12249-1-ATTACTCGTAGTGGCA-0	M12249	M	NPSAD-20201106-A1	1	MG	Adapt	Adapt_HIST
M12249-1-ATTCAGGCAGCTGCCA-0	M12249	M	NPSAD-20201106-A1	1	MG	Adapt	Adapt_HIST
M12249-1-ATTCCTAAGAGTTGAT-0	M12249	M	NPSAD-20201106-A1	1	MG	Homeo	Homeo_FRMD4A
M12249-1-ATTGGGTCAGAGACTG-0	M12249	M	NPSAD-20201106-A1	1	MG	Homeo	Homeo_FRMD4A
M12249-1-CAACAGTGTTGCCGAC-0	M12249	M	NPSAD-20201106-A1	1	MG	Homeo	Homeo_FRMD4A
M12249-1-CAACCAACAGATAAAC-0	M12249	M	NPSAD-20201106-A1	1	MG	Homeo	Homeo_FRMD4A
M12249-1-CAAGAGGTCAACGTGT-0	M12249	M	NPSAD-20201106-A1	1	MG	Homeo	Homeo_FRMD4A
M12249-1-CAAGCTACATAGGAGC-0	M12249	M	NPSAD-20201106-A1	1	MG	Homeo	Homeo_FRMD4A
M12249-1-CAAGGGAAGCCTCCAG-0	M12249	M	NPSAD-20201106-A1	1	MG	Homeo	Homeo_FRMD4A
M12249-1-CAATCGACAAGCTCTA-0	M12249	M	NPSAD-20201106-A1	1	MG	Homeo	Homeo_FRMD4A
M12249-1-CAATTTCGTCAGTCGC-0	M12249	M	NPSAD-20201106-A1	1	MG	Homeo	Homeo_FRMD4A
M12249-1-CACAACAAGGTACAGC-0	M12249	M	NPSAD-20201106-A1	1	MG	Homeo	Homeo_FRMD4A
M12249-1-CACCGTTCAAGAGAGA-0	M12249	M	NPSAD-20201106-A1	1	PVM	PVM	PVM_CD163
M12249-1-CACTGGGAGTGCGTCC-0	M12249	M	NPSAD-20201106-A1	1	MG	Homeo	Homeo_FRMD4A
M12249-1-CAGGTATTCTGGCCTT-0	M12249	M	NPSAD-20201106-A1	1	MG	Homeo	Homeo_FRMD4A
M12249-1-CATACCCAGCAGCCTC-0	M12249	M	NPSAD-20201106-A1	1	PVM	PVM	PVM_CD163
M12249-1-CATGCCTAGTAAGAGG-0	M12249	M	NPSAD-20201106-A1	1	MG	Homeo	Homeo_FRMD4A
M12249-1-CATGCTCGTACTCAAC-0	M12249	M	NPSAD-20201106-A1	1	MG	Homeo	Homeo_FRMD4A
M12249-1-CATTGTTGTGTAGGAC-0	M12249	M	NPSAD-20201106-A1	1	MG	Homeo	Homeo_FRMD4A
M12249-1-CATTTCACATAGAAAC-0	M12249	M	NPSAD-20201106-A1	1	MG	Homeo	Homeo_FRMD4A
M12249-1-CCACACTGTAGGCAGT-0	M12249	M	NPSAD-20201106-A1	1	MG	Homeo	Homeo_FRMD4A
M12249-1-CCATAAGAGTTGGACG-0	M12249	M	NPSAD-20201106-A1	1	MG	Homeo	Homeo_FRMD4A
M12249-1-CCCTCAAGTGTCTTGA-0	M12249	M	NPSAD-20201106-A1	1	MG	Homeo	Homeo_FRMD4A
M12249-1-CCCTCTCTCTAGCAAC-0	M12249	M	NPSAD-20201106-A1	1	MG	Homeo	Homeo_FRMD4A
M12249-1-CCTACGTGTATCGCTA-0	M12249	M	NPSAD-20201106-A1	1	MG	exAM	exAM_ERN1
M12249-1-CCTCACATCGCCAATA-0	M12249	M	NPSAD-20201106-A1	1	MG	Homeo	Homeo_FRMD4A
M12249-1-CCTGTTGGTGAGGCAT-0	M12249	M	NPSAD-20201106-A1	1	MG	Homeo	Homeo_FRMD4A
M12249-1-CGAAGGAGTCAAAGCG-0	M12249	M	NPSAD-20201106-A1	1	MG	Homeo	Homeo_FRMD4A
M12249-1-CGAGAAGAGGTCATCT-0	M12249	M	NPSAD-20201106-A1	1	MG	Homeo	Homeo_FRMD4A
M12249-1-CGAGTTAAGTTCCATG-0	M12249	M	NPSAD-20201106-A1	1	MG	Homeo	Homeo_FRMD4A
M12249-1-CGCGTGAGTAGATCCT-0	M12249	M	NPSAD-20201106-A1	1	MG	Homeo	Homeo_FRMD4A
M12249-1-CGGACACCAACTACGT-0	M12249	M	NPSAD-20201106-A1	1	MG	Homeo	Homeo_FRMD4A
M12249-1-CGGGACTGTACGCGTC-0	M12249	M	NPSAD-20201106-A1	1	MG	Homeo	Homeo_FRMD4A
M12249-1-CGTAGTAGTCTCAAGT-0	M12249	M	NPSAD-20201106-A1	1	MG	Homeo	Homeo_FRMD4A
M12249-1-CTAGACATCACGAACT-0	M12249	M	NPSAD-20201106-A1	1	MG	Homeo	Homeo_FRMD4A
M12249-1-CTATAGGCAAAGAGTT-0	M12249	M	NPSAD-20201106-A1	1	PVM	PVM	PVM_CD163
M12249-1-CTCAAGAAGCCGCACT-0	M12249	M	NPSAD-20201106-A1	1	MG	Homeo	Homeo_FRMD4A
M12249-1-CTCAGGGTCGCATTGA-0	M12249	M	NPSAD-20201106-A1	1	MG	Homeo	Homeo_FRMD4A
M12249-1-CTCATGCAGTTCCAGT-0	M12249	M	NPSAD-20201106-A1	1	MG	Homeo	Homeo_FRMD4A
M12249-1-CTCTCAGCAAACTCGT-0	M12249	M	NPSAD-20201106-A1	1	MG	Homeo	Homeo_FRMD4A
M12249-1-CTCTCAGGTTACGGAG-0	M12249	M	NPSAD-20201106-A1	1	MG	Homeo	Homeo_FRMD4A
M12249-1-CTCTCGAAGGCACTCC-0	M12249	M	NPSAD-20201106-A1	1	MG	Homeo	Homeo_FRMD4A
M12249-1-CTCTCGAGTTCGCGTG-0	M12249	M	NPSAD-20201106-A1	1	MG	exAM	exAM_ERN1
M12249-1-CTCTGGTGTACTAACC-0	M12249	M	NPSAD-20201106-A1	1	MG	Homeo	Homeo_FRMD4A
M12249-1-CTGCCTATCGCAGTGC-0	M12249	M	NPSAD-20201106-A1	1	MG	Homeo	Homeo_FRMD4A
M12249-1-CTGTACCTCCTAAGTG-0	M12249	M	NPSAD-20201106-A1	1	PVM	PVM	PVM_CD163
M12249-1-CTGTAGACAGAGTCTT-0	M12249	M	NPSAD-20201106-A1	1	MG	Homeo	Homeo_FRMD4A
M12249-1-CTTAGGAAGAACTCCT-0	M12249	M	NPSAD-20201106-A1	1	MG	Homeo	Homeo_FRMD4A
M12249-1-GAAGGACGTATCTCTT-0	M12249	M	NPSAD-20201106-A1	1	MG	Homeo	Homeo_FRMD4A
M12249-1-GAAGGACGTTTCTTAC-0	M12249	M	NPSAD-20201106-A1	1	MG	Homeo	Homeo_FRMD4A
M12249-1-GAAGGACTCGTAACCA-0	M12249	M	NPSAD-20201106-A1	1	MG	Homeo	Homeo_FRMD4A
M12249-1-GAAGGGTGTACTAGCT-0	M12249	M	NPSAD-20201106-A1	1	MG	Homeo	Homeo_FRMD4A
M12249-1-GAATAGAGTAGCGCTC-0	M12249	M	NPSAD-20201106-A1	1	MG	Homeo	Homeo_FRMD4A
M12249-1-GACAGCCCAGTAGTTC-0	M12249	M	NPSAD-20201106-A1	1	MG	Homeo	Homeo_FRMD4A
M12249-1-GACATCATCGCACGGT-0	M12249	M	NPSAD-20201106-A1	1	MG	Homeo	Homeo_PICALM
M12249-1-GACGCTGCAAGCGATG-0	M12249	M	NPSAD-20201106-A1	1	MG	Homeo	Homeo_FRMD4A
M12249-1-GACTTCCCACTGCATA-0	M12249	M	NPSAD-20201106-A1	1	MG	Homeo	Homeo_FRMD4A
M12249-1-GAGAAATAGCACTGGA-0	M12249	M	NPSAD-20201106-A1	1	MG	Homeo	Homeo_FRMD4A
M12249-1-GAGGGATTCGCCACTT-0	M12249	M	NPSAD-20201106-A1	1	MG	Homeo	Homeo_FRMD4A
M12249-1-GAGGGTATCTGGGCGT-0	M12249	M	NPSAD-20201106-A1	1	MG	Homeo	Homeo_FRMD4A
M12249-1-GAGTCATAGACGGTCA-0	M12249	M	NPSAD-20201106-A1	1	MG	Homeo	Homeo_FRMD4A
M12249-1-GAGTCATTCTGCGAGC-0	M12249	M	NPSAD-20201106-A1	1	MG	Homeo	Homeo_FRMD4A
M12249-1-GAGTGAGGTCTCTCAC-0	M12249	M	NPSAD-20201106-A1	1	MG	Homeo	Homeo_FRMD4A
M12249-1-GAGTGTTAGAAGCTCG-0	M12249	M	NPSAD-20201106-A1	1	MG	Homeo	Homeo_FRMD4A
M12249-1-GAGTTGTCAGTAGAGC-0	M12249	M	NPSAD-20201106-A1	1	MG	Homeo	Homeo_FRMD4A
M12249-1-GATAGAACATCACAGT-0	M12249	M	NPSAD-20201106-A1	1	MG	Homeo	Homeo_FRMD4A
M12249-1-GATGAGGAGGACTGGT-0	M12249	M	NPSAD-20201106-A1	1	MG	Homeo	Homeo_FRMD4A
M12249-1-GATGAGGTCAAGCCAT-0	M12249	M	NPSAD-20201106-A1	1	MG	Homeo	Homeo_FRMD4A
M12249-1-GATTCGAGTCCCTAAA-0	M12249	M	NPSAD-20201106-A1	1	MG	Homeo	Homeo_FRMD4A
M12249-1-GATTGGTCAATGCAAA-0	M12249	M	NPSAD-20201106-A1	1	MG	Homeo	Homeo_FRMD4A
M12249-1-GCACGGTAGTCATGCT-0	M12249	M	NPSAD-20201106-A1	1	MG	ADAM	ADAM_GPNMB
M12249-1-GCAGGCTCAACCTATG-0	M12249	M	NPSAD-20201106-A1	1	MG	Homeo	Homeo_FRMD4A
M12249-1-GCATGATGTCCTTTGC-0	M12249	M	NPSAD-20201106-A1	1	MG	Homeo	Homeo_FRMD4A
M12249-1-GCCAGTGAGTGCCGAA-0	M12249	M	NPSAD-20201106-A1	1	MG	Homeo	Homeo_FRMD4A
M12249-1-GCCTGTTGTATCGGTT-0	M12249	M	NPSAD-20201106-A1	1	MG	Homeo	Homeo_FRMD4A
M12249-1-GCGAGAAAGACGACGT-0	M12249	M	NPSAD-20201106-A1	1	MG	Homeo	Homeo_FRMD4A
M12249-1-GCTTCACAGCCTGGAA-0	M12249	M	NPSAD-20201106-A1	1	MG	Homeo	Homeo_FRMD4A
M12249-1-GGAATCTAGTGAGTTA-0	M12249	M	NPSAD-20201106-A1	1	MG	Homeo	Homeo_FRMD4A
M12249-1-GGAGCAAAGACGGAAA-0	M12249	M	NPSAD-20201106-A1	1	MG	Homeo	Homeo_FRMD4A
M12249-1-GGCTTGGCATTGACTG-0	M12249	M	NPSAD-20201106-A1	1	MG	Homeo	Homeo_FRMD4A
M12249-1-GGGATGAAGCATGAAT-0	M12249	M	NPSAD-20201106-A1	1	MG	Homeo	Homeo_FRMD4A
M12249-1-GGGATGAAGCATTTGC-0	M12249	M	NPSAD-20201106-A1	1	MG	Homeo	Homeo_FRMD4A
M12249-1-GGGCCATAGGCTTAGG-0	M12249	M	NPSAD-20201106-A1	1	MG	Homeo	Homeo_FRMD4A
M12249-1-GGGCTCAAGACCCGCT-0	M12249	M	NPSAD-20201106-A1	1	MG	Homeo	Homeo_FRMD4A
M12249-1-GGTGTCGAGCGTTGTT-0	M12249	M	NPSAD-20201106-A1	1	MG	exAM	exAM_ERN1
M12249-1-GGTGTTATCAATGCAC-0	M12249	M	NPSAD-20201106-A1	1	MG	Homeo	Homeo_FRMD4A
M12249-1-GGTTCTCGTACTGCCG-0	M12249	M	NPSAD-20201106-A1	1	MG	Homeo	Homeo_FRMD4A
M12249-1-GTAACCATCCGCTGTT-0	M12249	M	NPSAD-20201106-A1	1	MG	Homeo	Homeo_FRMD4A
M12249-1-GTCAAGTGTACCCGCA-0	M12249	M	NPSAD-20201106-A1	1	MG	Homeo	Homeo_FRMD4A
M12249-1-GTGAGCCAGGAGATAG-0	M12249	M	NPSAD-20201106-A1	1	MG	Homeo	Homeo_PICALM
M12249-1-GTGCGTGTCATCGCAA-0	M12249	M	NPSAD-20201106-A1	1	MG	Homeo	Homeo_FRMD4A
M12249-1-GTGGAGATCAGTGTTG-0	M12249	M	NPSAD-20201106-A1	1	MG	Homeo	Homeo_FRMD4A
M12249-1-GTGTCCTCAACGATTC-0	M12249	M	NPSAD-20201106-A1	1	MG	Homeo	Homeo_FRMD4A
M12249-1-GTTCGCTCAGAGGCAT-0	M12249	M	NPSAD-20201106-A1	1	MG	Homeo	Homeo_FRMD4A
M12249-1-GTTGCTCGTGAGCAGT-0	M12249	M	NPSAD-20201106-A1	1	MG	Homeo	Homeo_FRMD4A
M12249-1-GTTTACTTCTGTGTGA-0	M12249	M	NPSAD-20201106-A1	1	MG	Homeo	Homeo_FRMD4A
M12249-1-GTTTGGACACGGGTAA-0	M12249	M	NPSAD-20201106-A1	1	MG	Homeo	Homeo_FRMD4A
M12249-1-TAACACGCACCGTGAC-0	M12249	M	NPSAD-20201106-A1	1	MG	Homeo	Homeo_FRMD4A
M12249-1-TACAACGAGCCATCCG-0	M12249	M	NPSAD-20201106-A1	1	MG	Homeo	Homeo_FRMD4A
M12249-1-TACCGAACATAGTCGT-0	M12249	M	NPSAD-20201106-A1	1	MG	Homeo	Homeo_FRMD4A
M12249-1-TACCGGGCATAATCCG-0	M12249	M	NPSAD-20201106-A1	1	MG	Homeo	Homeo_FRMD4A
M12249-1-TACGCTCAGTTCTACG-0	M12249	M	NPSAD-20201106-A1	1	MG	Homeo	Homeo_FRMD4A
M12249-1-TACTTACGTGCCTACG-0	M12249	M	NPSAD-20201106-A1	1	MG	Homeo	Homeo_FRMD4A
M12249-1-TAGACTGCAAGCGAGT-0	M12249	M	NPSAD-20201106-A1	1	MG	exAM	exAM_ERN1
M12249-1-TAGAGTCGTACATACC-0	M12249	M	NPSAD-20201106-A1	1	MG	Homeo	Homeo_FRMD4A
M12249-1-TATATCCAGATGGGCT-0	M12249	M	NPSAD-20201106-A1	1	MG	Homeo	Homeo_FRMD4A
M12249-1-TATATCCAGGCGCTTC-0	M12249	M	NPSAD-20201106-A1	1	MG	Homeo	Homeo_FRMD4A
M12249-1-TATCTGTAGGATGGCT-0	M12249	M	NPSAD-20201106-A1	1	PVM	PVM	PVM_CD163
M12249-1-TATCTTGGTGCCTGCA-0	M12249	M	NPSAD-20201106-A1	1	MG	Homeo	Homeo_PICALM
M12249-1-TATTCCATCACCTGGG-0	M12249	M	NPSAD-20201106-A1	1	MG	Adapt	Adapt_CCL3
M12249-1-TCAAGCACATGCCATA-0	M12249	M	NPSAD-20201106-A1	1	MG	Homeo	Homeo_FRMD4A
M12249-1-TCAAGTGCAGCAGACA-0	M12249	M	NPSAD-20201106-A1	1	MG	Homeo	Homeo_FRMD4A
M12249-1-TCACAAGAGTGGCCTC-0	M12249	M	NPSAD-20201106-A1	1	MG	Homeo	Homeo_FRMD4A
M12249-1-TCACAAGCACGTATAC-0	M12249	M	NPSAD-20201106-A1	1	MG	Homeo	Homeo_FRMD4A
M12249-1-TCACATTTCACCTTGC-0	M12249	M	NPSAD-20201106-A1	1	MG	Homeo	Homeo_FRMD4A
M12249-1-TCACGGGCAATGTCTG-0	M12249	M	NPSAD-20201106-A1	1	MG	Homeo	Homeo_FRMD4A
M12249-1-TCACTCGCAGAGCTAG-0	M12249	M	NPSAD-20201106-A1	1	MG	Homeo	Homeo_FRMD4A
M12249-1-TCACTCGGTCTGCCTT-0	M12249	M	NPSAD-20201106-A1	1	MG	Homeo	Homeo_FRMD4A
M12249-1-TCAGCCTGTCCAAAGG-0	M12249	M	NPSAD-20201106-A1	1	MG	Homeo	Homeo_FRMD4A
M12249-1-TCATACTAGACCTCCG-0	M12249	M	NPSAD-20201106-A1	1	MG	Homeo	Homeo_FRMD4A
M12249-1-TCATACTGTGGCCCAT-0	M12249	M	NPSAD-20201106-A1	1	MG	Homeo	Homeo_FRMD4A
M12249-1-TCATGAGGTGTTGCCG-0	M12249	M	NPSAD-20201106-A1	1	MG	Homeo	Homeo_FRMD4A
M12249-1-TCATGCCGTGACTCGC-0	M12249	M	NPSAD-20201106-A1	1	MG	Homeo	Homeo_FRMD4A
M12249-1-TCATGGACAGGCGATA-0	M12249	M	NPSAD-20201106-A1	1	MG	Homeo	Homeo_FRMD4A
M12249-1-TCCACCAGTGCATACT-0	M12249	M	NPSAD-20201106-A1	1	MG	Homeo	Homeo_FRMD4A
M12249-1-TCCATCGGTCACAGTT-0	M12249	M	NPSAD-20201106-A1	1	MG	Homeo	Homeo_FRMD4A
M12249-1-TCCATGCCAGATTTCG-0	M12249	M	NPSAD-20201106-A1	1	MG	Homeo	Homeo_FRMD4A
M12249-1-TCCCACATCCCGAAAT-0	M12249	M	NPSAD-20201106-A1	1	MG	Homeo	Homeo_FRMD4A
M12249-1-TCCCAGTTCGTAACCA-0	M12249	M	NPSAD-20201106-A1	1	MG	Homeo	Homeo_FRMD4A
M12249-1-TCCCATGCATCTGTTT-0	M12249	M	NPSAD-20201106-A1	1	MG	Homeo	Homeo_FRMD4A
M12249-1-TCCGTGTTCACCTGTC-0	M12249	M	NPSAD-20201106-A1	1	MG	Homeo	Homeo_FRMD4A
M12249-1-TCCTCCCTCTAAGAAG-0	M12249	M	NPSAD-20201106-A1	1	MG	Homeo	Homeo_FRMD4A
M12249-1-TCCTTTCAGGTGGTTG-0	M12249	M	NPSAD-20201106-A1	1	MG	Homeo	Homeo_FRMD4A
M12249-1-TCGAAGTCACTGCGTG-0	M12249	M	NPSAD-20201106-A1	1	PVM	PVM	PVM_CD163
M12249-1-TCGATTTTCGCATTGA-0	M12249	M	NPSAD-20201106-A1	1	MG	Homeo	Homeo_FRMD4A
M12249-1-TCGCACTCATTCTCTA-0	M12249	M	NPSAD-20201106-A1	1	MG	Homeo	Homeo_FRMD4A
M12249-1-TCGCAGGTCCACTTCG-0	M12249	M	NPSAD-20201106-A1	1	MG	Homeo	Homeo_FRMD4A
M12249-1-TCGCTTGTCAACACGT-0	M12249	M	NPSAD-20201106-A1	1	MG	Homeo	Homeo_FRMD4A
M12249-1-TCGGGTGCATTGACTG-0	M12249	M	NPSAD-20201106-A1	1	MG	Homeo	Homeo_FRMD4A
M12249-1-TCTCAGCTCTCGCTTG-0	M12249	M	NPSAD-20201106-A1	1	MG	Homeo	Homeo_FRMD4A
M12249-1-TCTCCGACATCTCAAG-0	M12249	M	NPSAD-20201106-A1	1	MG	Homeo	Homeo_FRMD4A
M12249-1-TCTCTGGAGCCGATCC-0	M12249	M	NPSAD-20201106-A1	1	MG	Homeo	Homeo_FRMD4A
M12249-1-TGAATCGAGGTGCCAA-0	M12249	M	NPSAD-20201106-A1	1	MG	Homeo	Homeo_FRMD4A
M12249-1-TGAATGCAGCTTTCTT-0	M12249	M	NPSAD-20201106-A1	1	MG	Homeo	Homeo_FRMD4A
M12249-1-TGACCCTAGTCTTGGT-0	M12249	M	NPSAD-20201106-A1	1	MG	Homeo	Homeo_FRMD4A
M12249-1-TGCCGAGAGACTACCT-0	M12249	M	NPSAD-20201106-A1	1	MG	Homeo	Homeo_FRMD4A
M12249-1-TGCTTGCAGCATAGGC-0	M12249	M	NPSAD-20201106-A1	1	MG	Homeo	Homeo_FRMD4A
M12249-1-TGGAACTGTGTGTCCG-0	M12249	M	NPSAD-20201106-A1	1	MG	Homeo	Homeo_FRMD4A
M12249-1-TGGAGGAAGCTCCCTT-0	M12249	M	NPSAD-20201106-A1	1	MG	Homeo	Homeo_FRMD4A
M12249-1-TGGATGTTCTATTCGT-0	M12249	M	NPSAD-20201106-A1	1	MG	Homeo	Homeo_FRMD4A
M12249-1-TGGTACAGTACCGTCG-0	M12249	M	NPSAD-20201106-A1	1	MG	Homeo	Homeo_FRMD4A
M12249-1-TGGTAGTCAGGACATG-0	M12249	M	NPSAD-20201106-A1	1	MG	Homeo	Homeo_FRMD4A
M12249-1-TGTACAGCAATAGGGC-0	M12249	M	NPSAD-20201106-A1	1	MG	Homeo	Homeo_FRMD4A
M12249-1-TGTTCTATCTGGGCCA-0	M12249	M	NPSAD-20201106-A1	1	MG	Homeo	Homeo_FRMD4A
M12249-1-TGTTTGTGTAGAGACC-0	M12249	M	NPSAD-20201106-A1	1	MG	Homeo	Homeo_FRMD4A
M12249-1-TTACAGGGTGGTCCGT-0	M12249	M	NPSAD-20201106-A1	1	MG	Homeo	Homeo_FRMD4A
M12249-1-TTACTGTGTCATCCGG-0	M12249	M	NPSAD-20201106-A1	1	MG	Homeo	Homeo_FRMD4A
M12249-1-TTAGGGTAGCCAAGGT-0	M12249	M	NPSAD-20201106-A1	1	MG	Homeo	Homeo_FRMD4A
M12249-1-TTAGGGTGTAGGTTTC-0	M12249	M	NPSAD-20201106-A1	1	MG	Homeo	Homeo_FRMD4A
M12249-1-TTCACCGAGACATACA-0	M12249	M	NPSAD-20201106-A1	1	MG	Homeo	Homeo_FRMD4A
M12249-1-TTCATTGCACGTCATA-0	M12249	M	NPSAD-20201106-A1	1	MG	Homeo	Homeo_FRMD4A
M12249-1-TTCCGTGCAGATCACT-0	M12249	M	NPSAD-20201106-A1	1	MG	Homeo	Homeo_FRMD4A
M12249-1-TTCCTCTAGGTAGGCT-0	M12249	M	NPSAD-20201106-A1	1	MG	Homeo	Homeo_FRMD4A
M12249-1-TTCGCTGAGCAACTCT-0	M12249	M	NPSAD-20201106-A1	1	MG	Homeo	Homeo_FRMD4A
M12249-1-TTCTAGTTCATCTACT-0	M12249	M	NPSAD-20201106-A1	1	MG	Homeo	Homeo_FRMD4A
M12249-1-TTGACCCGTACGCTTA-0	M12249	M	NPSAD-20201106-A1	1	MG	Homeo	Homeo_FRMD4A
M12249-1-TTGACCCGTATGTCAC-0	M12249	M	NPSAD-20201106-A1	1	MG	Homeo	Homeo_FRMD4A
M12249-1-TTGAGTGTCTGGTGCG-0	M12249	M	NPSAD-20201106-A1	1	MG	Homeo	Homeo_FRMD4A
M12249-1-TTGCCTGCAATCTCGA-0	M12249	M	NPSAD-20201106-A1	1	MG	Homeo	Homeo_FRMD4A
M12249-1-TTGGTTTAGTGCTACT-0	M12249	M	NPSAD-20201106-A1	1	MG	Homeo	Homeo_FRMD4A
M12249-1-TTGTTTGGTTACCCTC-0	M12249	M	NPSAD-20201106-A1	1	MG	Homeo	Homeo_FRMD4A
M12249-1-TTTGGTTCACAGCGCT-0	M12249	M	NPSAD-20201106-A1	1	MG	Homeo	Homeo_FRMD4A
M12249-2-AAAGGGCCAATCGCGC-1	M12249	M	NPSAD-20201106-A2	2	MG	Homeo	Homeo_FRMD4A
M12249-2-AAAGGTATCAACCTCC-1	M12249	M	NPSAD-20201106-A2	2	MG	Homeo	Homeo_FRMD4A
M12249-2-AACAAAGAGGGCAGGA-1	M12249	M	NPSAD-20201106-A2	2	MG	Homeo	Homeo_FRMD4A
M12249-2-AACAAAGCATCCGGCA-1	M12249	M	NPSAD-20201106-A2	2	MG	Homeo	Homeo_FRMD4A
M12249-2-AACAAAGGTTAGGGTG-1	M12249	M	NPSAD-20201106-A2	2	MG	Homeo	Homeo_FRMD4A
M12249-2-AACCCAATCTGATTCT-1	M12249	M	NPSAD-20201106-A2	2	MG	Homeo	Homeo_FRMD4A
M12249-2-AACCTGAAGACGGAAA-1	M12249	M	NPSAD-20201106-A2	2	MG	Homeo	Homeo_FRMD4A
M12249-2-AACGAAATCGGCTTGG-1	M12249	M	NPSAD-20201106-A2	2	MG	Adapt	Adapt_CCL3
M12249-2-AACGTCAGTCTCTCTG-1	M12249	M	NPSAD-20201106-A2	2	MG	Homeo	Homeo_FRMD4A
M12249-2-AATAGAGGTAACACGG-1	M12249	M	NPSAD-20201106-A2	2	MG	Homeo	Homeo_FRMD4A
M12249-2-AATCACGTCATCTATC-1	M12249	M	NPSAD-20201106-A2	2	MG	Homeo	Homeo_FRMD4A
M12249-2-AATCGACTCCCTTCCC-1	M12249	M	NPSAD-20201106-A2	2	MG	Homeo	Homeo_FRMD4A
M12249-2-AATGAAGCAGGGACTA-1	M12249	M	NPSAD-20201106-A2	2	PVM	PVM	PVM_CD163
M12249-2-AATGACCAGCTCGAAG-1	M12249	M	NPSAD-20201106-A2	2	MG	Homeo	Homeo_FRMD4A
M12249-2-AATGGAATCATGCAGT-1	M12249	M	NPSAD-20201106-A2	2	MG	Homeo	Homeo_FRMD4A
M12249-2-AATGGCTAGGGCAATC-1	M12249	M	NPSAD-20201106-A2	2	MG	Homeo	Homeo_FRMD4A
M12249-2-AATTTCCGTAGCTTTG-1	M12249	M	NPSAD-20201106-A2	2	MG	Homeo	Homeo_FRMD4A
M12249-2-AATTTCCGTATGCTTG-1	M12249	M	NPSAD-20201106-A2	2	MG	Homeo	Homeo_FRMD4A
M12249-2-ACATTTCTCAAACGTC-1	M12249	M	NPSAD-20201106-A2	2	MG	Adapt	Adapt_IFI44L
M12249-2-ACCCTTGTCTTACGTT-1	M12249	M	NPSAD-20201106-A2	2	MG	Homeo	Homeo_FRMD4A
M12249-2-ACGATCATCTCGCTTG-1	M12249	M	NPSAD-20201106-A2	2	MG	Homeo	Homeo_FRMD4A
M12249-2-ACGGTTACAATTCTCT-1	M12249	M	NPSAD-20201106-A2	2	MG	Homeo	Homeo_FRMD4A
M12249-2-ACGTACAAGCTTCGTA-1	M12249	M	NPSAD-20201106-A2	2	MG	Homeo	Homeo_FRMD4A
M12249-2-ACTACGAAGATTTGCC-1	M12249	M	NPSAD-20201106-A2	2	MG	Homeo	Homeo_FRMD4A
M12249-2-ACTGATGGTGATTGGG-1	M12249	M	NPSAD-20201106-A2	2	MG	Adapt	Adapt_HSPA1A
M12249-2-ACTGCAACATTGGGAG-1	M12249	M	NPSAD-20201106-A2	2	MG	Homeo	Homeo_FRMD4A
M12249-2-ACTTCGCGTCAAGCCC-1	M12249	M	NPSAD-20201106-A2	2	PVM	PVM	PVM_CD163
M12249-2-ACTTTGTCACTGTGAT-1	M12249	M	NPSAD-20201106-A2	2	MG	Homeo	Homeo_FRMD4A
M12249-2-AGAAATGTCAAGCCCG-1	M12249	M	NPSAD-20201106-A2	2	MG	Homeo	Homeo_PICALM
M12249-2-AGAAATGTCTGACAGT-1	M12249	M	NPSAD-20201106-A2	2	MG	Homeo	Homeo_FRMD4A
M12249-2-AGAACCTCACCCAACG-1	M12249	M	NPSAD-20201106-A2	2	MG	Homeo	Homeo_FRMD4A
M12249-2-AGACACTCAAGTATCC-1	M12249	M	NPSAD-20201106-A2	2	MG	Homeo	Homeo_FRMD4A
M12249-2-AGACACTGTACCGTGC-1	M12249	M	NPSAD-20201106-A2	2	MG	Homeo	Homeo_FRMD4A
M12249-2-AGCATCATCCGTAGGC-1	M12249	M	NPSAD-20201106-A2	2	MG	Homeo	Homeo_FRMD4A
M12249-2-AGCCAATAGAAGGGAT-1	M12249	M	NPSAD-20201106-A2	2	MG	exAM	exAM_ERN1
M12249-2-AGCGATTTCATGCCAA-1	M12249	M	NPSAD-20201106-A2	2	MG	Homeo	Homeo_FRMD4A
M12249-2-AGCGCCAAGATGGCAC-1	M12249	M	NPSAD-20201106-A2	2	MG	Homeo	Homeo_PICALM
M12249-2-AGGAAATTCAAAGGAT-1	M12249	M	NPSAD-20201106-A2	2	PVM	PVM	PVM_CD163
M12249-2-AGGCCACGTCATCGCG-1	M12249	M	NPSAD-20201106-A2	2	MG	Adapt	Adapt_HSPA1A
M12249-2-AGGGAGTTCATCACTT-1	M12249	M	NPSAD-20201106-A2	2	MG	Homeo	Homeo_FRMD4A
M12249-2-AGGGTGACACTTGAAC-1	M12249	M	NPSAD-20201106-A2	2	MG	Homeo	Homeo_FRMD4A
M12249-2-AGGTCTAAGGTACTGG-1	M12249	M	NPSAD-20201106-A2	2	MG	Homeo	Homeo_FRMD4A
M12249-2-AGGTCTACAACGGTAG-1	M12249	M	NPSAD-20201106-A2	2	MG	ADAM	ADAM_GPNMB
M12249-2-AGTTCGACACGAGGAT-1	M12249	M	NPSAD-20201106-A2	2	MG	Homeo	Homeo_FRMD4A
M12249-2-ATACCTTGTTACACAC-1	M12249	M	NPSAD-20201106-A2	2	MG	Homeo	Homeo_FRMD4A
M12249-2-ATCCACCTCAGTGTGT-1	M12249	M	NPSAD-20201106-A2	2	MG	Homeo	Homeo_FRMD4A
M12249-2-ATCCATTAGCTGTTCA-1	M12249	M	NPSAD-20201106-A2	2	MG	Homeo	Homeo_FRMD4A
M12249-2-ATCCATTTCTGCATGA-1	M12249	M	NPSAD-20201106-A2	2	MG	Homeo	Homeo_FRMD4A
M12249-2-ATCGCCTTCGTGTGGC-1	M12249	M	NPSAD-20201106-A2	2	MG	Homeo	Homeo_FRMD4A
M12249-2-ATCGGATAGGGTTTCT-1	M12249	M	NPSAD-20201106-A2	2	MG	Homeo	Homeo_FRMD4A
M12249-2-ATCGGATCAGACTGCC-1	M12249	M	NPSAD-20201106-A2	2	MG	Homeo	Homeo_FRMD4A
M12249-2-ATCTTCACAGTTGAAA-1	M12249	M	NPSAD-20201106-A2	2	MG	Homeo	Homeo_FRMD4A
M12249-2-ATGACCACATGGATCT-1	M12249	M	NPSAD-20201106-A2	2	MG	Homeo	Homeo_FRMD4A
M12249-2-ATGCGATGTGATACAA-1	M12249	M	NPSAD-20201106-A2	2	MG	Homeo	Homeo_FRMD4A
M12249-2-ATGTCTTAGGTATAGT-1	M12249	M	NPSAD-20201106-A2	2	PVM	PVM	PVM_CD163
M12249-2-ATTACTCCACCTCTGT-1	M12249	M	NPSAD-20201106-A2	2	MG	Homeo	Homeo_FRMD4A
M12249-2-ATTATCCAGGACAGCT-1	M12249	M	NPSAD-20201106-A2	2	MG	Homeo	Homeo_FRMD4A
M12249-2-ATTCATCTCCAATCCC-1	M12249	M	NPSAD-20201106-A2	2	MG	Homeo	Homeo_FRMD4A
M12249-2-ATTTACCCAGGGCTTC-1	M12249	M	NPSAD-20201106-A2	2	PVM	PVM	PVM_CD163
M12249-2-ATTTCACCAATGTCTG-1	M12249	M	NPSAD-20201106-A2	2	MG	Homeo	Homeo_FRMD4A
M12249-2-CAACAACTCTCACTCG-1	M12249	M	NPSAD-20201106-A2	2	MG	Homeo	Homeo_FRMD4A
M12249-2-CAACCAACATATGGCT-1	M12249	M	NPSAD-20201106-A2	2	PVM	PVM	PVM_CD163
M12249-2-CAACCTCCATAGAGGC-1	M12249	M	NPSAD-20201106-A2	2	MG	Homeo	Homeo_FRMD4A
M12249-2-CAACGATTCATGGTAC-1	M12249	M	NPSAD-20201106-A2	2	MG	Homeo	Homeo_FRMD4A
M12249-2-CAACGGCTCAGCATTG-1	M12249	M	NPSAD-20201106-A2	2	MG	Homeo	Homeo_FRMD4A
M12249-2-CAAGACTCAGACGCTC-1	M12249	M	NPSAD-20201106-A2	2	MG	Homeo	Homeo_FRMD4A
M12249-2-CAATACGCAAGTGCTT-1	M12249	M	NPSAD-20201106-A2	2	MG	Homeo	Homeo_FRMD4A
M12249-2-CAATGACAGCGAGTAC-1	M12249	M	NPSAD-20201106-A2	2	MG	Homeo	Homeo_FRMD4A
M12249-2-CAATGACTCGATGGAG-1	M12249	M	NPSAD-20201106-A2	2	MG	Homeo	Homeo_PICALM
M12249-2-CACAACAGTCCGGCAT-1	M12249	M	NPSAD-20201106-A2	2	MG	Homeo	Homeo_FRMD4A
M12249-2-CACAGATGTAATTAGG-1	M12249	M	NPSAD-20201106-A2	2	MG	Homeo	Homeo_FRMD4A
M12249-2-CACAGGCCATATACCG-1	M12249	M	NPSAD-20201106-A2	2	MG	Homeo	Homeo_FRMD4A
M12249-2-CACATGAAGAGCCTGA-1	M12249	M	NPSAD-20201106-A2	2	MG	Homeo	Homeo_FRMD4A
M12249-2-CACATGACAGACCAAG-1	M12249	M	NPSAD-20201106-A2	2	MG	Homeo	Homeo_FRMD4A
M12249-2-CACCAAACACAGTGTT-1	M12249	M	NPSAD-20201106-A2	2	MG	Homeo	Homeo_FRMD4A
M12249-2-CACGAATAGGTCACAG-1	M12249	M	NPSAD-20201106-A2	2	MG	Homeo	Homeo_FRMD4A
M12249-2-CACGTGGCATTACTCT-1	M12249	M	NPSAD-20201106-A2	2	MG	Homeo	Homeo_FRMD4A
M12249-2-CACTGGGCATTCACAG-1	M12249	M	NPSAD-20201106-A2	2	MG	Homeo	Homeo_FRMD4A
M12249-2-CAGAGCCAGGTAGACC-1	M12249	M	NPSAD-20201106-A2	2	MG	Homeo	Homeo_FRMD4A
M12249-2-CAGAGCCCAGAGTCAG-1	M12249	M	NPSAD-20201106-A2	2	MG	Homeo	Homeo_FRMD4A
M12249-2-CAGCAATCATGGTACT-1	M12249	M	NPSAD-20201106-A2	2	MG	Adapt	Adapt_HSPA1A
M12249-2-CATCCGTAGCCATCCG-1	M12249	M	NPSAD-20201106-A2	2	MG	Homeo	Homeo_FRMD4A
M12249-2-CATTGTTGTACCCGCA-1	M12249	M	NPSAD-20201106-A2	2	MG	Homeo	Homeo_FRMD4A
M12249-2-CCAAGCGTCTATACTC-1	M12249	M	NPSAD-20201106-A2	2	MG	Homeo	Homeo_FRMD4A
M12249-2-CCAATTTAGACTACCT-1	M12249	M	NPSAD-20201106-A2	2	MG	Homeo	Homeo_FRMD4A
M12249-2-CCACGAGCACAAATCC-1	M12249	M	NPSAD-20201106-A2	2	MG	Homeo	Homeo_FRMD4A
M12249-2-CCCAACTTCTCCAAGA-1	M12249	M	NPSAD-20201106-A2	2	MG	Homeo	Homeo_FRMD4A
M12249-2-CCGATCTAGCCTGGAA-1	M12249	M	NPSAD-20201106-A2	2	MG	Homeo	Homeo_FRMD4A
M12249-2-CCGATGGGTCACAGTT-1	M12249	M	NPSAD-20201106-A2	2	MG	Homeo	Homeo_FRMD4A
M12249-2-CCGCAAGAGTTCCGGC-1	M12249	M	NPSAD-20201106-A2	2	MG	Homeo	Homeo_FRMD4A
M12249-2-CCGTGAGTCAGCCCAG-1	M12249	M	NPSAD-20201106-A2	2	MG	Homeo	Homeo_FRMD4A
M12249-2-CCTGCATAGCCGGATA-1	M12249	M	NPSAD-20201106-A2	2	MG	Homeo	Homeo_FRMD4A
M12249-2-CCTTTGGAGGTTTACC-1	M12249	M	NPSAD-20201106-A2	2	MG	Homeo	Homeo_FRMD4A
M12249-2-CGAGTGCCAGCCGTTG-1	M12249	M	NPSAD-20201106-A2	2	MG	Homeo	Homeo_FRMD4A
M12249-2-CGCCAGACAAGGCTTT-1	M12249	M	NPSAD-20201106-A2	2	MG	Homeo	Homeo_FRMD4A
M12249-2-CGCCATTAGGATACAT-1	M12249	M	NPSAD-20201106-A2	2	MG	Homeo	Homeo_FRMD4A
M12249-2-CGGACACGTAGGTGCA-1	M12249	M	NPSAD-20201106-A2	2	MG	Homeo	Homeo_FRMD4A
M12249-2-CGGCAGTAGCCAAGTG-1	M12249	M	NPSAD-20201106-A2	2	MG	Homeo	Homeo_FRMD4A
M12249-2-CGTAGTAAGATCGCTT-1	M12249	M	NPSAD-20201106-A2	2	MG	Homeo	Homeo_FRMD4A
M12249-2-CGTTCTGGTTAGGCTT-1	M12249	M	NPSAD-20201106-A2	2	MG	Homeo	Homeo_FRMD4A
M12249-2-CTAACTTAGCTAAACA-1	M12249	M	NPSAD-20201106-A2	2	MG	Homeo	Homeo_FRMD4A
M12249-2-CTATAGGCACAGCTTA-1	M12249	M	NPSAD-20201106-A2	2	MG	Adapt	Adapt_HSPA1A
M12249-2-CTCAAGACAAGTGGTG-1	M12249	M	NPSAD-20201106-A2	2	MG	Homeo	Homeo_FRMD4A
M12249-2-CTCCACAGTTAAGCAA-1	M12249	M	NPSAD-20201106-A2	2	MG	Homeo	Homeo_FRMD4A
M12249-2-CTCCTCCCATCGAACT-1	M12249	M	NPSAD-20201106-A2	2	MG	Homeo	Homeo_FRMD4A
M12249-2-CTCTCAGAGTCTGTAC-1	M12249	M	NPSAD-20201106-A2	2	MG	Homeo	Homeo_FRMD4A
M12249-2-CTGAATGTCAGGAACG-1	M12249	M	NPSAD-20201106-A2	2	MG	Homeo	Homeo_FRMD4A
M12249-2-CTGAATGTCTTCGTGC-1	M12249	M	NPSAD-20201106-A2	2	MG	Homeo	Homeo_FRMD4A
M12249-2-CTGATCCAGTTGCCCG-1	M12249	M	NPSAD-20201106-A2	2	MG	Homeo	Homeo_FRMD4A
M12249-2-CTGCCTATCCGCTGTT-1	M12249	M	NPSAD-20201106-A2	2	MG	Homeo	Homeo_FRMD4A
M12249-2-CTGTACCCAGTGAGCA-1	M12249	M	NPSAD-20201106-A2	2	MG	Homeo	Homeo_FRMD4A
M12249-2-CTGTAGAAGGGCAGTT-1	M12249	M	NPSAD-20201106-A2	2	MG	Homeo	Homeo_FRMD4A
M12249-2-CTGTAGAGTCCTCAGG-1	M12249	M	NPSAD-20201106-A2	2	MG	Homeo	Homeo_FRMD4A
M12249-2-CTGTGAAAGACTGAGC-1	M12249	M	NPSAD-20201106-A2	2	MG	Homeo	Homeo_FRMD4A
M12249-2-CTTAGGACAATTGAAG-1	M12249	M	NPSAD-20201106-A2	2	MG	Homeo	Homeo_FRMD4A
M12249-2-CTTCCGATCTTAGGAC-1	M12249	M	NPSAD-20201106-A2	2	MG	Homeo	Homeo_FRMD4A
M12249-2-CTTCCTTTCTACCCAC-1	M12249	M	NPSAD-20201106-A2	2	MG	Homeo	Homeo_FRMD4A
M12249-2-CTTCGGTTCTGCCTGT-1	M12249	M	NPSAD-20201106-A2	2	MG	Homeo	Homeo_FRMD4A
M12249-2-CTTGATTCAAAGCTAA-1	M12249	M	NPSAD-20201106-A2	2	MG	Homeo	Homeo_FRMD4A
M12249-2-CTTTCAAGTAGTATAG-1	M12249	M	NPSAD-20201106-A2	2	MG	Homeo	Homeo_FRMD4A
M12249-2-CTTTCAAGTATGTCCA-1	M12249	M	NPSAD-20201106-A2	2	PVM	PVM	PVM_CD163
M12249-2-GAAATGAAGCAGAAAG-1	M12249	M	NPSAD-20201106-A2	2	MG	Homeo	Homeo_FRMD4A
M12249-2-GAACACTCATACCAGT-1	M12249	M	NPSAD-20201106-A2	2	MG	Homeo	Homeo_FRMD4A
M12249-2-GAAGGACAGCTTGTTG-1	M12249	M	NPSAD-20201106-A2	2	MG	Homeo	Homeo_FRMD4A
M12249-2-GAAGGACAGGTAGCCA-1	M12249	M	NPSAD-20201106-A2	2	MG	Homeo	Homeo_FRMD4A
M12249-2-GAATCACCAGCTCATA-1	M12249	M	NPSAD-20201106-A2	2	MG	Homeo	Homeo_FRMD4A
M12249-2-GACACGCTCGGCTGGT-1	M12249	M	NPSAD-20201106-A2	2	PVM	PVM	PVM_CD163
M12249-2-GACAGCCAGTTCCGTA-1	M12249	M	NPSAD-20201106-A2	2	MG	Homeo	Homeo_FRMD4A
M12249-2-GACAGCCTCGAGTCCG-1	M12249	M	NPSAD-20201106-A2	2	MG	Homeo	Homeo_FRMD4A
M12249-2-GACTCAACACACACGC-1	M12249	M	NPSAD-20201106-A2	2	PVM	PVM	PVM_CD163
M12249-2-GACTCTCGTCGTACTA-1	M12249	M	NPSAD-20201106-A2	2	MG	Homeo	Homeo_FRMD4A
M12249-2-GAGGCCTGTATGAGGC-1	M12249	M	NPSAD-20201106-A2	2	MG	Homeo	Homeo_FRMD4A
M12249-2-GAGTGAGTCAGCGCGT-1	M12249	M	NPSAD-20201106-A2	2	MG	Homeo	Homeo_FRMD4A
M12249-2-GAGTGAGTCCGGGACT-1	M12249	M	NPSAD-20201106-A2	2	MG	Adapt	Adapt_IFI44L
M12249-2-GAGTTACAGTCTAGAA-1	M12249	M	NPSAD-20201106-A2	2	MG	Homeo	Homeo_FRMD4A
M12249-2-GATCACATCACTCACC-1	M12249	M	NPSAD-20201106-A2	2	MG	Homeo	Homeo_FRMD4A
M12249-2-GATCCCTGTCTGCATA-1	M12249	M	NPSAD-20201106-A2	2	MG	Homeo	Homeo_FRMD4A
M12249-2-GATGCTATCGTGGCGT-1	M12249	M	NPSAD-20201106-A2	2	MG	Homeo	Homeo_FRMD4A
M12249-2-GATTGGTCAGGGAATC-1	M12249	M	NPSAD-20201106-A2	2	MG	Homeo	Homeo_FRMD4A
M12249-2-GCACGGTAGGTGAGCT-1	M12249	M	NPSAD-20201106-A2	2	MG	Homeo	Homeo_FRMD4A
M12249-2-GCCATTCAGATCCTAC-1	M12249	M	NPSAD-20201106-A2	2	MG	Homeo	Homeo_FRMD4A
M12249-2-GCGGAAAAGTGTACAA-1	M12249	M	NPSAD-20201106-A2	2	MG	Homeo	Homeo_FRMD4A
M12249-2-GCTACAACAATCTGCA-1	M12249	M	NPSAD-20201106-A2	2	MG	Homeo	Homeo_FRMD4A
M12249-2-GCTGAATCAAATAGCA-1	M12249	M	NPSAD-20201106-A2	2	MG	Homeo	Homeo_FRMD4A
M12249-2-GCTGGGTGTTGCGAAG-1	M12249	M	NPSAD-20201106-A2	2	MG	Adapt	Adapt_HSPA1A
M12249-2-GCTGGGTTCGTCTCAC-1	M12249	M	NPSAD-20201106-A2	2	MG	Homeo	Homeo_FRMD4A
M12249-2-GGAAGTGTCTGCGAGC-1	M12249	M	NPSAD-20201106-A2	2	MG	Homeo	Homeo_FRMD4A
M12249-2-GGAGAACCACGACAAG-1	M12249	M	NPSAD-20201106-A2	2	MG	Homeo	Homeo_FRMD4A
M12249-2-GGAGAACGTTGGTGTT-1	M12249	M	NPSAD-20201106-A2	2	PVM	PVM	PVM_CD163
M12249-2-GGCACGTCAACGCCCA-1	M12249	M	NPSAD-20201106-A2	2	MG	Homeo	Homeo_FRMD4A
M12249-2-GGGAGTAGTAGACACG-1	M12249	M	NPSAD-20201106-A2	2	MG	exAM	exAM_ERN1
M12249-2-GGGAGTATCGGAAGGT-1	M12249	M	NPSAD-20201106-A2	2	MG	Homeo	Homeo_FRMD4A
M12249-2-GGGATCCCACAATGTC-1	M12249	M	NPSAD-20201106-A2	2	MG	Homeo	Homeo_FRMD4A
M12249-2-GGGCCATAGGTCTGGA-1	M12249	M	NPSAD-20201106-A2	2	MG	Homeo	Homeo_FRMD4A
M12249-2-GGGTCTGAGTATGGAT-1	M12249	M	NPSAD-20201106-A2	2	PVM	PVM	PVM_CD163
M12249-2-GGGTTTAGTTCTCCTG-1	M12249	M	NPSAD-20201106-A2	2	MG	Homeo	Homeo_FRMD4A
M12249-2-GGTAACTGTTGAGAGC-1	M12249	M	NPSAD-20201106-A2	2	MG	Adapt	Adapt_HIST
M12249-2-GGTCACGTCTATCGTT-1	M12249	M	NPSAD-20201106-A2	2	MG	Homeo	Homeo_FRMD4A
M12249-2-GGTGTTAGTACGAGTG-1	M12249	M	NPSAD-20201106-A2	2	MG	Homeo	Homeo_FRMD4A
M12249-2-GTAACCACATGTCAGT-1	M12249	M	NPSAD-20201106-A2	2	MG	Homeo	Homeo_FRMD4A
M12249-2-GTAATGCGTCATTCCC-1	M12249	M	NPSAD-20201106-A2	2	MG	Homeo	Homeo_FRMD4A
M12249-2-GTAGAAACAGCTCTGG-1	M12249	M	NPSAD-20201106-A2	2	MG	Homeo	Homeo_FRMD4A
M12249-2-GTAGATCGTATTGGCT-1	M12249	M	NPSAD-20201106-A2	2	MG	exAM	exAM_ERN1
M12249-2-GTCAAACCAACCCGCA-1	M12249	M	NPSAD-20201106-A2	2	MG	Homeo	Homeo_FRMD4A
M12249-2-GTCAAACTCCTCTGCA-1	M12249	M	NPSAD-20201106-A2	2	MG	Homeo	Homeo_FRMD4A
M12249-2-GTCACTCGTCTAATCG-1	M12249	M	NPSAD-20201106-A2	2	MG	Homeo	Homeo_FRMD4A
M12249-2-GTCGTAAAGCAGCAGT-1	M12249	M	NPSAD-20201106-A2	2	MG	Homeo	Homeo_FRMD4A
M12249-2-GTGACGCCATAGGCGA-1	M12249	M	NPSAD-20201106-A2	2	MG	Adapt	Adapt_HSPA1A
M12249-2-GTGAGTTCAATCAAGA-1	M12249	M	NPSAD-20201106-A2	2	MG	Homeo	Homeo_FRMD4A
M12249-2-GTGAGTTGTAACTAAG-1	M12249	M	NPSAD-20201106-A2	2	MG	Homeo	Homeo_FRMD4A
M12249-2-GTGGAAGGTGATACTC-1	M12249	M	NPSAD-20201106-A2	2	MG	Homeo	Homeo_FRMD4A
M12249-2-GTGGCGTGTGAGTCAG-1	M12249	M	NPSAD-20201106-A2	2	MG	Homeo	Homeo_FRMD4A
M12249-2-GTGGTTATCACGACTA-1	M12249	M	NPSAD-20201106-A2	2	MG	Homeo	Homeo_FRMD4A
M12249-2-GTGTTAGTCTAATTCC-1	M12249	M	NPSAD-20201106-A2	2	MG	Homeo	Homeo_FRMD4A
M12249-2-GTTCATTGTGTCTAAC-1	M12249	M	NPSAD-20201106-A2	2	MG	Homeo	Homeo_FRMD4A
M12249-2-GTTGAACTCTTCCTAA-1	M12249	M	NPSAD-20201106-A2	2	MG	Homeo	Homeo_FRMD4A
M12249-2-TAACACGGTTGCTCGG-1	M12249	M	NPSAD-20201106-A2	2	PVM	PVM	PVM_CD163
M12249-2-TAAGTCGGTCGGTGAA-1	M12249	M	NPSAD-20201106-A2	2	MG	Homeo	Homeo_FRMD4A
M12249-2-TAATCTCCACTGGAAG-1	M12249	M	NPSAD-20201106-A2	2	MG	Homeo	Homeo_FRMD4A
M12249-2-TAATCTCGTTGCTGAT-1	M12249	M	NPSAD-20201106-A2	2	MG	Homeo	Homeo_FRMD4A
M12249-2-TACAACGTCACTGGGC-1	M12249	M	NPSAD-20201106-A2	2	MG	Homeo	Homeo_FRMD4A
M12249-2-TACATTCTCATGGCCG-1	M12249	M	NPSAD-20201106-A2	2	MG	Homeo	Homeo_FRMD4A
M12249-2-TACCGGGTCATTCACT-1	M12249	M	NPSAD-20201106-A2	2	MG	Homeo	Homeo_FRMD4A
M12249-2-TACCTCGAGTACAACA-1	M12249	M	NPSAD-20201106-A2	2	MG	Homeo	Homeo_FRMD4A
M12249-2-TACGCTCGTTGCCTAA-1	M12249	M	NPSAD-20201106-A2	2	MG	Homeo	Homeo_FRMD4A
M12249-2-TACGTCCGTGTTAACC-1	M12249	M	NPSAD-20201106-A2	2	MG	Homeo	Homeo_FRMD4A
M12249-2-TAGAGTCAGGATCACG-1	M12249	M	NPSAD-20201106-A2	2	MG	Homeo	Homeo_FRMD4A
M12249-2-TAGGTACAGGCTATCT-1	M12249	M	NPSAD-20201106-A2	2	MG	Homeo	Homeo_FRMD4A
M12249-2-TAGTGCATCGCTCTCA-1	M12249	M	NPSAD-20201106-A2	2	MG	Homeo	Homeo_FRMD4A
M12249-2-TATTGCTTCATTTGGG-1	M12249	M	NPSAD-20201106-A2	2	MG	Homeo	Homeo_FRMD4A
M12249-2-TCACAAGTCACCGACG-1	M12249	M	NPSAD-20201106-A2	2	MG	Homeo	Homeo_FRMD4A
M12249-2-TCACATTAGGTGGGTT-1	M12249	M	NPSAD-20201106-A2	2	MG	Homeo	Homeo_FRMD4A
M12249-2-TCACTATGTGTGTCCG-1	M12249	M	NPSAD-20201106-A2	2	MG	Homeo	Homeo_FRMD4A
M12249-2-TCCAGAATCCATTCAT-1	M12249	M	NPSAD-20201106-A2	2	MG	Homeo	Homeo_FRMD4A
M12249-2-TCCATCGCAGCTACTA-1	M12249	M	NPSAD-20201106-A2	2	MG	Homeo	Homeo_FRMD4A
M12249-2-TCCTCTTAGTCAGAGC-1	M12249	M	NPSAD-20201106-A2	2	MG	Homeo	Homeo_FRMD4A
M12249-2-TCGCAGGGTGTGGTCC-1	M12249	M	NPSAD-20201106-A2	2	MG	Homeo	Homeo_FRMD4A
M12249-2-TCGTGGGAGATAGTCA-1	M12249	M	NPSAD-20201106-A2	2	MG	Homeo	Homeo_FRMD4A
M12249-2-TCGTGGGAGTGGGAAA-1	M12249	M	NPSAD-20201106-A2	2	MG	Homeo	Homeo_FRMD4A
M12249-2-TCTACATCAATTTCCT-1	M12249	M	NPSAD-20201106-A2	2	MG	Homeo	Homeo_FRMD4A
M12249-2-TCTACATTCTCGAGTA-1	M12249	M	NPSAD-20201106-A2	2	MG	Homeo	Homeo_FRMD4A
M12249-2-TCTATACCAGATCCAT-1	M12249	M	NPSAD-20201106-A2	2	MG	Homeo	Homeo_FRMD4A
M12249-2-TCTCACGGTACGATGG-1	M12249	M	NPSAD-20201106-A2	2	MG	Homeo	Homeo_FRMD4A
M12249-2-TCTCAGCAGCACCAGA-1	M12249	M	NPSAD-20201106-A2	2	MG	Homeo	Homeo_FRMD4A
M12249-2-TCTTAGTCATGACACT-1	M12249	M	NPSAD-20201106-A2	2	MG	Homeo	Homeo_FRMD4A
M12249-2-TCTTAGTTCCCTCTAG-1	M12249	M	NPSAD-20201106-A2	2	MG	Homeo	Homeo_FRMD4A
M12249-2-TCTTCCTTCCGAGATT-1	M12249	M	NPSAD-20201106-A2	2	MG	Homeo	Homeo_FRMD4A
M12249-2-TGACGCGCAGGTTCGC-1	M12249	M	NPSAD-20201106-A2	2	PVM	PVM	PVM_CD163
M12249-2-TGAGCGCGTGAGACGT-1	M12249	M	NPSAD-20201106-A2	2	MG	Adapt	Adapt_HSPA1A
M12249-2-TGAGCGCTCGGAAACG-1	M12249	M	NPSAD-20201106-A2	2	MG	Homeo	Homeo_FRMD4A
M12249-2-TGAGGTTCAGCACCCA-1	M12249	M	NPSAD-20201106-A2	2	MG	Homeo	Homeo_FRMD4A
M12249-2-TGATGCAAGCTAGCCC-1	M12249	M	NPSAD-20201106-A2	2	MG	exAM	exAM_ERN1
M12249-2-TGATGGTGTATTGCCA-1	M12249	M	NPSAD-20201106-A2	2	MG	Homeo	Homeo_FRMD4A
M12249-2-TGCAGTAAGAGTGAAG-1	M12249	M	NPSAD-20201106-A2	2	MG	Homeo	Homeo_FRMD4A
M12249-2-TGCATCCGTTATTCCT-1	M12249	M	NPSAD-20201106-A2	2	MG	Homeo	Homeo_FRMD4A
M12249-2-TGCATGAAGCTCAGAG-1	M12249	M	NPSAD-20201106-A2	2	MG	Adapt	Adapt_HSPA1A
M12249-2-TGCATGAGTATCGATC-1	M12249	M	NPSAD-20201106-A2	2	MG	Homeo	Homeo_FRMD4A
M12249-2-TGCGGGTGTTCGTACA-1	M12249	M	NPSAD-20201106-A2	2	MG	Homeo	Homeo_FRMD4A
M12249-2-TGCTGAAAGAACCGCA-1	M12249	M	NPSAD-20201106-A2	2	MG	Homeo	Homeo_FRMD4A
M12249-2-TGGGCGTGTTGCAAGG-1	M12249	M	NPSAD-20201106-A2	2	MG	Adapt	Adapt_HIST
M12249-2-TGGTTAGAGAAGGGAT-1	M12249	M	NPSAD-20201106-A2	2	MG	Homeo	Homeo_FRMD4A
M12249-2-TGTGGCGTCGAGAGCA-1	M12249	M	NPSAD-20201106-A2	2	MG	Homeo	Homeo_FRMD4A
M12249-2-TGTGTGAGTTCCCACT-1	M12249	M	NPSAD-20201106-A2	2	MG	Homeo	Homeo_FRMD4A
M12249-2-TGTTGGAGTTGTACGT-1	M12249	M	NPSAD-20201106-A2	2	MG	Homeo	Homeo_FRMD4A
M12249-2-TTACAGGAGGTCTGGA-1	M12249	M	NPSAD-20201106-A2	2	MG	Homeo	Homeo_FRMD4A
M12249-2-TTACCGCAGTGGAAAG-1	M12249	M	NPSAD-20201106-A2	2	MG	Homeo	Homeo_FRMD4A
M12249-2-TTACCGCGTTAGTTCG-1	M12249	M	NPSAD-20201106-A2	2	MG	Homeo	Homeo_FRMD4A
M12249-2-TTACGCCTCCTCTAAT-1	M12249	M	NPSAD-20201106-A2	2	MG	Homeo	Homeo_FRMD4A
M12249-2-TTACGTTAGTCATGCT-1	M12249	M	NPSAD-20201106-A2	2	MG	Homeo	Homeo_FRMD4A
M12249-2-TTCACCGGTCGTATGT-1	M12249	M	NPSAD-20201106-A2	2	MG	Homeo	Homeo_FRMD4A
M12249-2-TTCATGTTCCATAGAC-1	M12249	M	NPSAD-20201106-A2	2	MG	Homeo	Homeo_FRMD4A
M12249-2-TTCATTGGTTATCTTC-1	M12249	M	NPSAD-20201106-A2	2	MG	Homeo	Homeo_FRMD4A
M12249-2-TTCCTAAAGACGGATC-1	M12249	M	NPSAD-20201106-A2	2	PVM	PVM	PVM_CD163
M12249-2-TTCTAACTCTGTTGGA-1	M12249	M	NPSAD-20201106-A2	2	MG	Homeo	Homeo_FRMD4A
M12249-2-TTCTCTCTCATAGCAC-1	M12249	M	NPSAD-20201106-A2	2	MG	Homeo	Homeo_FRMD4A
M12249-2-TTGAACGGTTATCCAG-1	M12249	M	NPSAD-20201106-A2	2	MG	Homeo	Homeo_FRMD4A
M12249-2-TTGACCCCACTAACGT-1	M12249	M	NPSAD-20201106-A2	2	MG	Homeo	Homeo_FRMD4A
M12249-2-TTGCTGCCATCCGCGA-1	M12249	M	NPSAD-20201106-A2	2	MG	Homeo	Homeo_PICALM
M12249-2-TTGGGCGCAGATGCGA-1	M12249	M	NPSAD-20201106-A2	2	MG	Homeo	Homeo_FRMD4A
M12249-2-TTGTGGAAGTCCCAAT-1	M12249	M	NPSAD-20201106-A2	2	MG	Homeo	Homeo_FRMD4A
M12249-2-TTTCAGTAGTCGGCCT-1	M12249	M	NPSAD-20201106-A2	2	MG	Homeo	Homeo_FRMD4A
M12249-2-TTTGACTTCTTAGTTC-1	M12249	M	NPSAD-20201106-A2	2	MG	exAM	exAM_ERN1
M12249-2-TTTGGTTGTGAATTAG-1	M12249	M	NPSAD-20201106-A2	2	MG	Homeo	Homeo_FRMD4A
M12269-1-AAATGGAGTTGCATTG-0	M12269	M	NPSAD-20201015-C1	1	MG	Adapt	Adapt_HIF1A
M12269-1-AGTGATCTCTTCGATT-0	M12269	M	NPSAD-20201015-C1	1	PVM	PVM	PVM_CD163
M12269-1-CAATCGATCAAGCCGC-0	M12269	M	NPSAD-20201015-C1	1	MG	Homeo	Homeo_PICALM
M12269-1-CTAGACACACAGTATC-0	M12269	M	NPSAD-20201015-C1	1	MG	Adapt	Adapt_HSPA1A
M12269-1-GAGTGAGGTCTAATCG-0	M12269	M	NPSAD-20201015-C1	1	PVM	PVM	PVM_CD163
M12269-1-GATTGGTCAGGACATG-0	M12269	M	NPSAD-20201015-C1	1	MG	Adapt	Adapt_HSPA1A
M12269-1-GCAACATAGTGTACAA-0	M12269	M	NPSAD-20201015-C1	1	MG	Adapt	Adapt_HSPA1A
M12269-1-GCAGCCAGTCACTGAT-0	M12269	M	NPSAD-20201015-C1	1	MG	Homeo	Homeo_FRMD4A
M12269-1-GGCTTTCTCATAGAGA-0	M12269	M	NPSAD-20201015-C1	1	MG	ADAM	ADAM_GPNMB
M12269-1-GGGCTACCATCCTGTC-0	M12269	M	NPSAD-20201015-C1	1	PVM	PVM	PVM_CD163
M12269-1-GTGCTGGGTGCCTAAT-0	M12269	M	NPSAD-20201015-C1	1	MG	Homeo	Homeo_PICALM
M12269-1-TCGTCCAGTATCGAAA-0	M12269	M	NPSAD-20201015-C1	1	MG	Adapt	Adapt_HIF1A
M12269-1-TGATGGTTCGAACACT-0	M12269	M	NPSAD-20201015-C1	1	PVM	PVM	PVM_CD163
M12269-1-TGTGGCGCAACGTTAC-0	M12269	M	NPSAD-20201015-C1	1	MG	Adapt	Adapt_HSPA1A
M12269-1-TTTACGTTCAAAGGTA-0	M12269	M	NPSAD-20201015-C1	1	PVM	PVM	PVM_CD163
M12269-2-AAACCCATCAACACCA-1	M12269	M	NPSAD-20201015-C2	2	MG	Adapt	Adapt_HIF1A
M12269-2-AAAGTCCTCAGCTAGT-1	M12269	M	NPSAD-20201015-C2	2	MG	Adapt	Adapt_HSPA1A
M12269-2-AGCGCCAAGCGGTAGT-1	M12269	M	NPSAD-20201015-C2	2	PVM	PVM	PVM_CD163
M12269-2-AGGAGGTAGGTCGCCT-1	M12269	M	NPSAD-20201015-C2	2	PVM	PVM	PVM_CD163
M12269-2-AGGATCTTCAATGCAC-1	M12269	M	NPSAD-20201015-C2	2	MG	Homeo	Homeo_PICALM
M12269-2-AGTCACACATTGCAAC-1	M12269	M	NPSAD-20201015-C2	2	MG	Adapt	Adapt_HSPA1A
M12269-2-ATGAGTCTCTGCATAG-1	M12269	M	NPSAD-20201015-C2	2	PVM	PVM	PVM_CD163
M12269-2-CACGTTCCATATACCG-1	M12269	M	NPSAD-20201015-C2	2	PVM	PVM	PVM_CD163
M12269-2-CATCGGGCAGGCCTGT-1	M12269	M	NPSAD-20201015-C2	2	PVM	PVM	PVM_CD163
M12269-2-CCGGTGAGTATGCTAC-1	M12269	M	NPSAD-20201015-C2	2	MG	Homeo	Homeo_FRMD4A
M12269-2-CGAGTTAAGTGAATAC-1	M12269	M	NPSAD-20201015-C2	2	MG	Adapt	Adapt_HIF1A
M12269-2-GAATCACGTGATGAAT-1	M12269	M	NPSAD-20201015-C2	2	PVM	PVM	PVM_CD163
M12269-2-GAGCCTGGTCCGTTTC-1	M12269	M	NPSAD-20201015-C2	2	MG	Adapt	Adapt_HIF1A
M12269-2-GATGGAGTCAACGCTA-1	M12269	M	NPSAD-20201015-C2	2	PVM	PVM	PVM_CD163
M12269-2-GCGGATCCAAAGACTA-1	M12269	M	NPSAD-20201015-C2	2	MG	Adapt	Adapt_HIF1A
M12269-2-GCTGAATTCCTCTCTT-1	M12269	M	NPSAD-20201015-C2	2	PVM	PVM	PVM_CD163
M12269-2-GTAATCGGTATGATCC-1	M12269	M	NPSAD-20201015-C2	2	MG	Adapt	Adapt_HIF1A
M12269-2-TAACCAGTCGACGATT-1	M12269	M	NPSAD-20201015-C2	2	PVM	PVM	PVM_CD163
M12269-2-TGATCAGTCTGCATGA-1	M12269	M	NPSAD-20201015-C2	2	PVM	PVM	PVM_CD163
M12269-2-TGCGACGAGGCTCACC-1	M12269	M	NPSAD-20201015-C2	2	MG	Homeo	Homeo_PICALM
M12269-2-TGGATGTAGATGCAGC-1	M12269	M	NPSAD-20201015-C2	2	PVM	PVM	PVM_CD163
M12269-2-TTAGGCATCCCGAGTG-1	M12269	M	NPSAD-20201015-C2	2	MG	Adapt	Adapt_HSPA1A
M12269-2-TTAGTCTCAATGCTCA-1	M12269	M	NPSAD-20201015-C2	2	MG	exAM	exAM_ERN1
M12326-1-AAAGGATGTGTTGATC-0	M12326	M	NPSAD-284-A1	1	PVM	PVM	PVM_CD163
M12326-1-AACCATGTCCCTCAAC-0	M12326	M	NPSAD-284-A1	1	PVM	PVM	PVM_CD163
M12326-1-ACACCAAGTCGCGTTG-0	M12326	M	NPSAD-284-A1	1	MG	ADAM	ADAM_GPNMB
M12326-1-ACTGATGGTATCCTTT-0	M12326	M	NPSAD-284-A1	1	PVM	PVM	PVM_CD163
M12326-1-ATACCTTAGGCCACTC-0	M12326	M	NPSAD-284-A1	1	PVM	PVM	PVM_CD163
M12326-1-ATCATTCTCCCTCTAG-0	M12326	M	NPSAD-284-A1	1	MG	Homeo	Homeo_PICALM
M12326-1-ATCGGATCAAATGGCG-0	M12326	M	NPSAD-284-A1	1	MG	Homeo	Homeo_PICALM
M12326-1-ATGCCTCCATCCTATT-0	M12326	M	NPSAD-284-A1	1	PVM	PVM	PVM_CD163
M12326-1-CAACAACCAGAGAGGG-0	M12326	M	NPSAD-284-A1	1	MG	Homeo	Homeo_PICALM
M12326-1-CACTGGGTCCGAGGCT-0	M12326	M	NPSAD-284-A1	1	PVM	PVM	PVM_CD163
M12326-1-CCCTCTCGTTGACTAC-0	M12326	M	NPSAD-284-A1	1	MG	Homeo	Homeo_PICALM
M12326-1-CCGCAAGTCTCCATAT-0	M12326	M	NPSAD-284-A1	1	MG	Homeo	Homeo_PICALM
M12326-1-CCTCCTCAGCTTTCTT-0	M12326	M	NPSAD-284-A1	1	MG	ADAM	ADAM_GPNMB
M12326-1-CTATCCGCAAAGCTCT-0	M12326	M	NPSAD-284-A1	1	PVM	PVM	PVM_CD163
M12326-1-CTCAGGGGTCTCAGAT-0	M12326	M	NPSAD-284-A1	1	MG	Homeo	Homeo_FRMD4A
M12326-1-GATCGTAAGAAGCTGC-0	M12326	M	NPSAD-284-A1	1	PVM	PVM	PVM_CD163
M12326-1-GCGTTTCGTATCGCTA-0	M12326	M	NPSAD-284-A1	1	MG	Homeo	Homeo_PICALM
M12326-1-GGAATGGGTACAGTCT-0	M12326	M	NPSAD-284-A1	1	PVM	PVM	PVM_CD163
M12326-1-GGTGATTGTTAAGTCC-0	M12326	M	NPSAD-284-A1	1	MG	ADAM	ADAM_GPNMB
M12326-1-GTGCGTGCATTGTACG-0	M12326	M	NPSAD-284-A1	1	MG	ADAM	ADAM_GPNMB
M12326-1-TGCATGACAGGACAGT-0	M12326	M	NPSAD-284-A1	1	MG	Homeo	Homeo_PICALM
M12326-1-TGCTCGTAGTCCCTAA-0	M12326	M	NPSAD-284-A1	1	MG	Homeo	Homeo_PICALM
M12479-1-AAAGGATCAGAAACCG-0	M12479	M	NPSAD-131-A1	1	PVM	PVM	PVM_CD163
M12479-1-AACGTCAAGGTCGTGA-0	M12479	M	NPSAD-131-A1	1	MG	Homeo	Homeo_PICALM
M12479-1-AAGCATCCAAGTGCAG-0	M12479	M	NPSAD-131-A1	1	MG	Homeo	Homeo_PICALM
M12479-1-AATGGCTTCTCCTGCA-0	M12479	M	NPSAD-131-A1	1	MG	ADAM	ADAM_GPNMB
M12479-1-AATTTCCGTCTGATAC-0	M12479	M	NPSAD-131-A1	1	PVM	PVM	PVM_CD163
M12479-1-ACACGCGCACGAGGAT-0	M12479	M	NPSAD-131-A1	1	MG	Homeo	Homeo_PICALM
M12479-1-ACATCGAAGTCTTGGT-0	M12479	M	NPSAD-131-A1	1	MG	ADAM	ADAM_GPNMB
M12479-1-ACCATTTTCGTTCCTG-0	M12479	M	NPSAD-131-A1	1	MG	Homeo	Homeo_PICALM
M12479-1-ACCCTCACATGGAGAC-0	M12479	M	NPSAD-131-A1	1	PVM	PVM	PVM_CD163
M12479-1-ACCCTTGAGTAGCCAG-0	M12479	M	NPSAD-131-A1	1	PVM	PVM	PVM_CD163
M12479-1-ACGATGTTCTAACACG-0	M12479	M	NPSAD-131-A1	1	PVM	PVM	PVM_CD163
M12479-1-ACTACGACAATAAGGT-0	M12479	M	NPSAD-131-A1	1	MG	Homeo	Homeo_PICALM
M12479-1-ACTTTGTAGGCCGCTT-0	M12479	M	NPSAD-131-A1	1	MG	Homeo	Homeo_PICALM
M12479-1-AGACAAAAGAGGTATT-0	M12479	M	NPSAD-131-A1	1	MG	Homeo	Homeo_PICALM
M12479-1-AGAGAATTCTAAACGC-0	M12479	M	NPSAD-131-A1	1	MG	Homeo	Homeo_FRMD4A
M12479-1-AGCGCCAAGTTCTACG-0	M12479	M	NPSAD-131-A1	1	MG	Homeo	Homeo_FRMD4A
M12479-1-AGCTTCCGTAGCTTAC-0	M12479	M	NPSAD-131-A1	1	MG	Homeo	Homeo_PICALM
M12479-1-AGGACTTAGCCTGTCG-0	M12479	M	NPSAD-131-A1	1	MG	Homeo	Homeo_PICALM
M12479-1-AGTAGTCGTCTTCTAT-0	M12479	M	NPSAD-131-A1	1	MG	Homeo	Homeo_PICALM
M12479-1-AGTCTCCAGGGTAGCT-0	M12479	M	NPSAD-131-A1	1	MG	ADAM	ADAM_GPNMB
M12479-1-AGTGCCGTCTACTTCA-0	M12479	M	NPSAD-131-A1	1	PVM	PVM	PVM_CD163
M12479-1-ATCACTTCAACCCGCA-0	M12479	M	NPSAD-131-A1	1	MG	Homeo	Homeo_PICALM
M12479-1-ATCACTTGTGCAGATG-0	M12479	M	NPSAD-131-A1	1	MG	Homeo	Homeo_PICALM
M12479-1-ATCCTATAGGTCCCTG-0	M12479	M	NPSAD-131-A1	1	MG	Homeo	Homeo_PICALM
M12479-1-ATCGTAGCACGACGAA-0	M12479	M	NPSAD-131-A1	1	MG	Homeo	Homeo_PICALM
M12479-1-ATGCGATGTATAATGG-0	M12479	M	NPSAD-131-A1	1	MG	ADAM	ADAM_GPNMB
M12479-1-ATGGGAGAGGACCCAA-0	M12479	M	NPSAD-131-A1	1	MG	Homeo	Homeo_PICALM
M12479-1-ATGTCCCGTTCGTACA-0	M12479	M	NPSAD-131-A1	1	MG	ADAM	ADAM_GPNMB
M12479-1-ATGTCTTAGACATAGT-0	M12479	M	NPSAD-131-A1	1	MG	Homeo	Homeo_PICALM
M12479-1-ATTATCCGTGGTAATA-0	M12479	M	NPSAD-131-A1	1	MG	Homeo	Homeo_PICALM
M12479-1-CAATACGAGTATGGAT-0	M12479	M	NPSAD-131-A1	1	MG	Adapt	Adapt_IFI44L
M12479-1-CACTAAGTCAGGACAG-0	M12479	M	NPSAD-131-A1	1	PVM	PVM	PVM_CD163
M12479-1-CAGATTGAGACTTCGT-0	M12479	M	NPSAD-131-A1	1	MG	Homeo	Homeo_PICALM
M12479-1-CAGGCCAAGCGGGTTA-0	M12479	M	NPSAD-131-A1	1	MG	Homeo	Homeo_PICALM
M12479-1-CAGGCCATCCGTGACG-0	M12479	M	NPSAD-131-A1	1	MG	Homeo	Homeo_PICALM
M12479-1-CATCGTCTCCCTTTGG-0	M12479	M	NPSAD-131-A1	1	MG	ADAM	ADAM_GPNMB
M12479-1-CATTGCCAGGTTGGAC-0	M12479	M	NPSAD-131-A1	1	MG	ADAM	ADAM_GPNMB
M12479-1-CCAATTTAGCCGATTT-0	M12479	M	NPSAD-131-A1	1	PVM	PVM	PVM_CD163
M12479-1-CCAATTTAGTCGAAGC-0	M12479	M	NPSAD-131-A1	1	MG	Homeo	Homeo_PICALM
M12479-1-CCACTTGAGCCTTGAT-0	M12479	M	NPSAD-131-A1	1	MG	Homeo	Homeo_PICALM
M12479-1-CCGCAAGGTGTGTCGC-0	M12479	M	NPSAD-131-A1	1	MG	Homeo	Homeo_PICALM
M12479-1-CCGTTCAAGAATCGCG-0	M12479	M	NPSAD-131-A1	1	MG	ADAM	ADAM_GPNMB
M12479-1-CGGCAGTCATGACAGG-0	M12479	M	NPSAD-131-A1	1	MG	ADAM	ADAM_GPNMB
M12479-1-CGTAATGCACCCAATA-0	M12479	M	NPSAD-131-A1	1	PVM	PVM	PVM_CD163
M12479-1-CGTCCATTCCCATAAG-0	M12479	M	NPSAD-131-A1	1	MG	Homeo	Homeo_PICALM
M12479-1-CGTGCTTCAAGTAGTA-0	M12479	M	NPSAD-131-A1	1	PVM	PVM	PVM_CD163
M12479-1-CGTTGGGTCCCAAGCG-0	M12479	M	NPSAD-131-A1	1	MG	Homeo	Homeo_PICALM
M12479-1-CTCATGCCACACCTGG-0	M12479	M	NPSAD-131-A1	1	MG	Homeo	Homeo_PICALM
M12479-1-CTGCCATTCCTCCACA-0	M12479	M	NPSAD-131-A1	1	MG	Homeo	Homeo_PICALM
M12479-1-CTGTATTTCAAACCCA-0	M12479	M	NPSAD-131-A1	1	MG	ADAM	ADAM_GPNMB
M12479-1-GAAGAATGTTGCCGCA-0	M12479	M	NPSAD-131-A1	1	MG	Homeo	Homeo_PICALM
M12479-1-GACGCTGAGGCACAAC-0	M12479	M	NPSAD-131-A1	1	MG	Homeo	Homeo_PICALM
M12479-1-GACTCAACACAATTCG-0	M12479	M	NPSAD-131-A1	1	MG	Homeo	Homeo_PICALM
M12479-1-GAGTGAGTCGTGCACG-0	M12479	M	NPSAD-131-A1	1	MG	Homeo	Homeo_PICALM
M12479-1-GAGTGTTGTACTGTTG-0	M12479	M	NPSAD-131-A1	1	PVM	PVM	PVM_CD163
M12479-1-GATGATCGTTGGGTAG-0	M12479	M	NPSAD-131-A1	1	MG	Homeo	Homeo_PICALM
M12479-1-GCACGGTGTTCTCCCA-0	M12479	M	NPSAD-131-A1	1	PVM	PVM	PVM_CD163
M12479-1-GCACGGTTCAGGTAAA-0	M12479	M	NPSAD-131-A1	1	MG	ADAM	ADAM_GPNMB
M12479-1-GCAGGCTCACGCGCTA-0	M12479	M	NPSAD-131-A1	1	PVM	PVM	PVM_CD163
M12479-1-GCTTTCGCAAGCTACT-0	M12479	M	NPSAD-131-A1	1	MG	Homeo	Homeo_PICALM
M12479-1-GGACGTCTCCAAATGC-0	M12479	M	NPSAD-131-A1	1	MG	Homeo	Homeo_PICALM
M12479-1-GGAGATGAGTTAACGA-0	M12479	M	NPSAD-131-A1	1	MG	Homeo	Homeo_PICALM
M12479-1-GGGCTCATCCATTTAC-0	M12479	M	NPSAD-131-A1	1	MG	Homeo	Homeo_PICALM
M12479-1-GGGTTATCAGGCAATG-0	M12479	M	NPSAD-131-A1	1	PVM	PVM	PVM_CD163
M12479-1-GGTAGAGAGGATGGCT-0	M12479	M	NPSAD-131-A1	1	MG	Homeo	Homeo_PICALM
M12479-1-GGTGTTACAGGACAGT-0	M12479	M	NPSAD-131-A1	1	MG	Homeo	Homeo_PICALM
M12479-1-GTAACACTCTCGACGG-0	M12479	M	NPSAD-131-A1	1	MG	Homeo	Homeo_PICALM
M12479-1-GTAGAAACAATTCACG-0	M12479	M	NPSAD-131-A1	1	MG	Homeo	Homeo_PICALM
M12479-1-GTAGATCGTGAAAGTT-0	M12479	M	NPSAD-131-A1	1	MG	Homeo	Homeo_PICALM
M12479-1-GTATTTCGTGACACGA-0	M12479	M	NPSAD-131-A1	1	MG	Homeo	Homeo_PICALM
M12479-1-GTCAGCGTCGACCAAT-0	M12479	M	NPSAD-131-A1	1	MG	Homeo	Homeo_PICALM
M12479-1-GTTGAACCAATACCCA-0	M12479	M	NPSAD-131-A1	1	MG	Homeo	Homeo_PICALM
M12479-1-TAAGCACCATGCAGGA-0	M12479	M	NPSAD-131-A1	1	MG	Homeo	Homeo_PICALM
M12479-1-TACTGCCCATCAGTCA-0	M12479	M	NPSAD-131-A1	1	MG	ADAM	ADAM_GPNMB
M12479-1-TAGATCGCAAGGTTGG-0	M12479	M	NPSAD-131-A1	1	MG	Homeo	Homeo_PICALM
M12479-1-TATCGCCTCTGTGCAA-0	M12479	M	NPSAD-131-A1	1	MG	ADAM	ADAM_GPNMB
M12479-1-TCATACTAGGAGGGTG-0	M12479	M	NPSAD-131-A1	1	PVM	PVM	PVM_CD163
M12479-1-TCATGCCTCCGGACGT-0	M12479	M	NPSAD-131-A1	1	MG	Adapt	Adapt_IFI44L
M12479-1-TCATGTTAGTTGTACC-0	M12479	M	NPSAD-131-A1	1	MG	Homeo	Homeo_PICALM
M12479-1-TCCACGTTCGCCTATC-0	M12479	M	NPSAD-131-A1	1	MG	ADAM	ADAM_GPNMB
M12479-1-TCCATCGTCACGGAGA-0	M12479	M	NPSAD-131-A1	1	MG	Homeo	Homeo_PICALM
M12479-1-TCGCACTGTCCCTCAT-0	M12479	M	NPSAD-131-A1	1	PVM	PVM	PVM_CD163
M12479-1-TCTAACTGTGCCTTCT-0	M12479	M	NPSAD-131-A1	1	MG	Homeo	Homeo_PICALM
M12479-1-TCTCAGCCAGAATCGG-0	M12479	M	NPSAD-131-A1	1	MG	Homeo	Homeo_PICALM
M12479-1-TCTGGCTGTTGCATTG-0	M12479	M	NPSAD-131-A1	1	MG	Homeo	Homeo_PICALM
M12479-1-TGATTCTTCTCTCAAT-0	M12479	M	NPSAD-131-A1	1	MG	Homeo	Homeo_PICALM
M12479-1-TGCGGGTCAGCGGATA-0	M12479	M	NPSAD-131-A1	1	MG	Homeo	Homeo_PICALM
M12479-1-TGCTTCGAGACCTCAT-0	M12479	M	NPSAD-131-A1	1	PVM	PVM	PVM_CD163
M12479-1-TGGGAAGAGCTACGTT-0	M12479	M	NPSAD-131-A1	1	MG	Homeo	Homeo_PICALM
M12479-1-TGTAGACCACTCTAGA-0	M12479	M	NPSAD-131-A1	1	MG	Homeo	Homeo_PICALM
M12479-1-TGTGTGAAGACCTTTG-0	M12479	M	NPSAD-131-A1	1	PVM	PVM	PVM_CD163
M12479-1-TGTTACTGTTCTTGTT-0	M12479	M	NPSAD-131-A1	1	PVM	PVM	PVM_CD163
M12479-1-TGTTCTACATGAAGGC-0	M12479	M	NPSAD-131-A1	1	MG	Homeo	Homeo_PICALM
M12479-1-TGTTGGAAGCGCCATC-0	M12479	M	NPSAD-131-A1	1	MG	Homeo	Homeo_PICALM
M12479-1-TTACGTTCAACCGCTG-0	M12479	M	NPSAD-131-A1	1	MG	ADAM	ADAM_GPNMB
M12479-1-TTAGGCAAGTGTAGTA-0	M12479	M	NPSAD-131-A1	1	MG	ADAM	ADAM_GPNMB
M12479-1-TTAGGGTAGGTCCCGT-0	M12479	M	NPSAD-131-A1	1	MG	Homeo	Homeo_PICALM
M12479-1-TTCCGTGCAGAGTCTT-0	M12479	M	NPSAD-131-A1	1	MG	Homeo	Homeo_PICALM
M12479-1-TTGCCTGCAGAGACTG-0	M12479	M	NPSAD-131-A1	1	MG	Homeo	Homeo_PICALM
M12479-1-TTGCTGCCACTCCGGA-0	M12479	M	NPSAD-131-A1	1	MG	Homeo	Homeo_PICALM
M12479-1-TTTAGTCGTACTAGCT-0	M12479	M	NPSAD-131-A1	1	PVM	PVM	PVM_CD163
M12479-1-TTTGTTGAGACCTCCG-0	M12479	M	NPSAD-131-A1	1	MG	Homeo	Homeo_PICALM
M12479-2-AAAGGTAGTGCGTCGT-1	M12479	M	NPSAD-131-A2	2	MG	Homeo	Homeo_PICALM
M12479-2-AAAGTGAAGAGTCTTC-1	M12479	M	NPSAD-131-A2	2	MG	Homeo	Homeo_PICALM
M12479-2-AACCACATCATGAAAG-1	M12479	M	NPSAD-131-A2	2	MG	ADAM	ADAM_GPNMB
M12479-2-AACCCAATCTTCGACC-1	M12479	M	NPSAD-131-A2	2	PVM	PVM	PVM_CD163
M12479-2-AAGATAGAGGAATGTT-1	M12479	M	NPSAD-131-A2	2	MG	Homeo	Homeo_PICALM
M12479-2-AAGTACCGTCCCGTGA-1	M12479	M	NPSAD-131-A2	2	MG	Homeo	Homeo_PICALM
M12479-2-ACAGGGATCCATATGG-1	M12479	M	NPSAD-131-A2	2	PVM	PVM	PVM_CD163
M12479-2-ACATGCACATCATTTC-1	M12479	M	NPSAD-131-A2	2	MG	Homeo	Homeo_PICALM
M12479-2-ACCTACCAGACTCTTG-1	M12479	M	NPSAD-131-A2	2	MG	ADAM	ADAM_GPNMB
M12479-2-ACGATCAAGCCTCGTG-1	M12479	M	NPSAD-131-A2	2	MG	Homeo	Homeo_PICALM
M12479-2-ACGGAAGGTCGTTGCG-1	M12479	M	NPSAD-131-A2	2	MG	Adapt	Adapt_AIF1
M12479-2-ACTATGGCAACCTAAC-1	M12479	M	NPSAD-131-A2	2	MG	Adapt	Adapt_IFI44L
M12479-2-ACTATTCTCAGCATTG-1	M12479	M	NPSAD-131-A2	2	PVM	PVM	PVM_CD163
M12479-2-ACTGCAAGTGTAAACA-1	M12479	M	NPSAD-131-A2	2	PVM	PVM	PVM_CD163
M12479-2-ACTGTCCGTGTCACAT-1	M12479	M	NPSAD-131-A2	2	PVM	PVM	PVM_CD163
M12479-2-ACTGTGATCTTGTTAC-1	M12479	M	NPSAD-131-A2	2	MG	ADAM	ADAM_GPNMB
M12479-2-AGACAGGGTTAGGGTG-1	M12479	M	NPSAD-131-A2	2	PVM	PVM	PVM_CD163
M12479-2-AGAGCCCTCCGATTAG-1	M12479	M	NPSAD-131-A2	2	PVM	PVM	PVM_CD163
M12479-2-AGCCAATTCGTAGGGA-1	M12479	M	NPSAD-131-A2	2	PVM	PVM	PVM_CD163
M12479-2-AGCTCAAAGAGATTCA-1	M12479	M	NPSAD-131-A2	2	MG	Homeo	Homeo_PICALM
M12479-2-AGGACGAGTACACGTT-1	M12479	M	NPSAD-131-A2	2	MG	Homeo	Homeo_PICALM
M12479-2-AGGCATTAGACCTTTG-1	M12479	M	NPSAD-131-A2	2	MG	Homeo	Homeo_PICALM
M12479-2-AGGGTCCCACTGTCGG-1	M12479	M	NPSAD-131-A2	2	MG	Homeo	Homeo_PICALM
M12479-2-AGGGTCCGTATCACGT-1	M12479	M	NPSAD-131-A2	2	PVM	PVM	PVM_CD163
M12479-2-AGGTAGGGTTGGACCC-1	M12479	M	NPSAD-131-A2	2	MG	Homeo	Homeo_PICALM
M12479-2-AGTGACTTCTTCACAT-1	M12479	M	NPSAD-131-A2	2	MG	Homeo	Homeo_PICALM
M12479-2-ATTATCCAGTGCCCGT-1	M12479	M	NPSAD-131-A2	2	PVM	PVM	PVM_CD163
M12479-2-ATTATCCGTCTTACAG-1	M12479	M	NPSAD-131-A2	2	MG	ADAM	ADAM_GPNMB
M12479-2-ATTCACTAGGCTAACG-1	M12479	M	NPSAD-131-A2	2	PVM	PVM	PVM_CD163
M12479-2-ATTCATCCAACCGACC-1	M12479	M	NPSAD-131-A2	2	MG	ADAM	ADAM_GPNMB
M12479-2-ATTCCATCATTGGGAG-1	M12479	M	NPSAD-131-A2	2	MG	ADAM	ADAM_GPNMB
M12479-2-CAAGACTCACACAGAG-1	M12479	M	NPSAD-131-A2	2	MG	Homeo	Homeo_PICALM
M12479-2-CAATCGATCCGTAGTA-1	M12479	M	NPSAD-131-A2	2	MG	ADAM	ADAM_GPNMB
M12479-2-CACACAAAGTCCGTCG-1	M12479	M	NPSAD-131-A2	2	MG	Homeo	Homeo_PICALM
M12479-2-CACGTGGCAGGAACCA-1	M12479	M	NPSAD-131-A2	2	MG	Homeo	Homeo_PICALM
M12479-2-CACTGTCGTCTTCATT-1	M12479	M	NPSAD-131-A2	2	MG	Homeo	Homeo_PICALM
M12479-2-CAGAGCCAGATTGCGG-1	M12479	M	NPSAD-131-A2	2	MG	Homeo	Homeo_FRMD4A
M12479-2-CAGCACGAGGATTACA-1	M12479	M	NPSAD-131-A2	2	MG	ADAM	ADAM_GPNMB
M12479-2-CATACCCGTAATGCGG-1	M12479	M	NPSAD-131-A2	2	MG	Homeo	Homeo_PICALM
M12479-2-CATGGTATCTGTAACG-1	M12479	M	NPSAD-131-A2	2	MG	Homeo	Homeo_PICALM
M12479-2-CCGGTAGCACAACCGC-1	M12479	M	NPSAD-131-A2	2	PVM	PVM	PVM_CD163
M12479-2-CGACAGCTCAATCTTC-1	M12479	M	NPSAD-131-A2	2	MG	Adapt	Adapt_IFI44L
M12479-2-CGCATAATCCAGGACC-1	M12479	M	NPSAD-131-A2	2	MG	Homeo	Homeo_PICALM
M12479-2-CGGGTGTTCGCGGACT-1	M12479	M	NPSAD-131-A2	2	MG	ADAM	ADAM_GPNMB
M12479-2-CGTCCATAGCGACTAG-1	M12479	M	NPSAD-131-A2	2	PVM	PVM	PVM_CD163
M12479-2-CTACCTGCACTGGAAG-1	M12479	M	NPSAD-131-A2	2	MG	Homeo	Homeo_PICALM
M12479-2-CTATAGGCAGAGTCAG-1	M12479	M	NPSAD-131-A2	2	PVM	PVM	PVM_CD163
M12479-2-CTATCTAAGGTTACAA-1	M12479	M	NPSAD-131-A2	2	MG	Homeo	Homeo_PICALM
M12479-2-CTCTCGAAGCGTGAGT-1	M12479	M	NPSAD-131-A2	2	PVM	PVM	PVM_CD163
M12479-2-CTGAGCGGTTGTTGAC-1	M12479	M	NPSAD-131-A2	2	MG	Homeo	Homeo_PICALM
M12479-2-CTGTACCGTACTAACC-1	M12479	M	NPSAD-131-A2	2	MG	Homeo	Homeo_PICALM
M12479-2-CTTACCGGTCTCGACG-1	M12479	M	NPSAD-131-A2	2	PVM	PVM	PVM_CD163
M12479-2-CTTCCTTTCGCGCTGA-1	M12479	M	NPSAD-131-A2	2	MG	Homeo	Homeo_PICALM
M12479-2-CTTGAGAAGTGGTGGT-1	M12479	M	NPSAD-131-A2	2	MG	Homeo	Homeo_PICALM
M12479-2-GACACGCCACGCGTCA-1	M12479	M	NPSAD-131-A2	2	MG	Homeo	Homeo_PICALM
M12479-2-GACTTCCTCCTCCACA-1	M12479	M	NPSAD-131-A2	2	MG	Homeo	Homeo_PICALM
M12479-2-GAGGCAAAGCGCCTAC-1	M12479	M	NPSAD-131-A2	2	MG	ADAM	ADAM_GPNMB
M12479-2-GATCACAAGTCATGGG-1	M12479	M	NPSAD-131-A2	2	MG	Prolif	Prolif_MKI67
M12479-2-GATCAGTAGACTTGTC-1	M12479	M	NPSAD-131-A2	2	MG	Homeo	Homeo_PICALM
M12479-2-GATTCTTAGGGAGTGG-1	M12479	M	NPSAD-131-A2	2	MG	Homeo	Homeo_PICALM
M12479-2-GCAACATAGACCATAA-1	M12479	M	NPSAD-131-A2	2	PVM	PVM	PVM_CD163
M12479-2-GCACTAAGTCGAAGCA-1	M12479	M	NPSAD-131-A2	2	MG	Homeo	Homeo_PICALM
M12479-2-GCAGGCTTCTTCGTGC-1	M12479	M	NPSAD-131-A2	2	MG	ADAM	ADAM_GPNMB
M12479-2-GCATTAGTCCATCACC-1	M12479	M	NPSAD-131-A2	2	MG	ADAM	ADAM_GPNMB
M12479-2-GCCAGCAAGGTGGTTG-1	M12479	M	NPSAD-131-A2	2	PVM	PVM	PVM_CD163
M12479-2-GCCAGCATCTCTAGGA-1	M12479	M	NPSAD-131-A2	2	PVM	PVM	PVM_CD163
M12479-2-GCCGATGCAACCCTAA-1	M12479	M	NPSAD-131-A2	2	MG	Homeo	Homeo_PICALM
M12479-2-GCCGATGCACCAAAGG-1	M12479	M	NPSAD-131-A2	2	MG	ADAM	ADAM_GPNMB
M12479-2-GCGGAAACACCTTCGT-1	M12479	M	NPSAD-131-A2	2	MG	ADAM	ADAM_GPNMB
M12479-2-GCTTGGGGTTCTCAGA-1	M12479	M	NPSAD-131-A2	2	MG	ADAM	ADAM_GPNMB
M12479-2-GGAACCCGTATCGCGC-1	M12479	M	NPSAD-131-A2	2	PVM	PVM	PVM_CD163
M12479-2-GGAATCTTCTGGACCG-1	M12479	M	NPSAD-131-A2	2	MG	Homeo	Homeo_PICALM
M12479-2-GGACGTCGTCCCGTGA-1	M12479	M	NPSAD-131-A2	2	PVM	PVM	PVM_CD163
M12479-2-GGACGTCTCTAGCCTC-1	M12479	M	NPSAD-131-A2	2	MG	Homeo	Homeo_PICALM
M12479-2-GGCAGTCTCAGGAAAT-1	M12479	M	NPSAD-131-A2	2	MG	Homeo	Homeo_PICALM
M12479-2-GGGACTCAGTGTCATC-1	M12479	M	NPSAD-131-A2	2	MG	Homeo	Homeo_PICALM
M12479-2-GGGAGTACAGCTGAAG-1	M12479	M	NPSAD-131-A2	2	MG	ADAM	ADAM_GPNMB
M12479-2-GGGCGTTTCACGAGGA-1	M12479	M	NPSAD-131-A2	2	MG	Homeo	Homeo_PICALM
M12479-2-GGGTTATAGGTGCCTC-1	M12479	M	NPSAD-131-A2	2	MG	Homeo	Homeo_PICALM
M12479-2-GGTCTGGGTCACTTCC-1	M12479	M	NPSAD-131-A2	2	MG	Adapt	Adapt_IFI44L
M12479-2-GGTGTCGTCTGGCCTT-1	M12479	M	NPSAD-131-A2	2	MG	Homeo	Homeo_PICALM
M12479-2-GTAGAGGTCCACTGGG-1	M12479	M	NPSAD-131-A2	2	MG	Homeo	Homeo_PICALM
M12479-2-GTAGGTTAGTTAACAG-1	M12479	M	NPSAD-131-A2	2	PVM	PVM	PVM_CD163
M12479-2-GTCACGGTCCGAGTGC-1	M12479	M	NPSAD-131-A2	2	MG	Adapt	Adapt_AIF1
M12479-2-GTCCCATTCCGGACTG-1	M12479	M	NPSAD-131-A2	2	PVM	PVM	PVM_CD163
M12479-2-GTGAGCCAGAGCAACC-1	M12479	M	NPSAD-131-A2	2	PVM	PVM	PVM_CD163
M12479-2-GTGGAGAAGTGGATAT-1	M12479	M	NPSAD-131-A2	2	MG	Homeo	Homeo_PICALM
M12479-2-GTGGCGTTCCTATTGT-1	M12479	M	NPSAD-131-A2	2	MG	ADAM	ADAM_GPNMB
M12479-2-GTGGTTATCCAACCGG-1	M12479	M	NPSAD-131-A2	2	PVM	PVM	PVM_CD163
M12479-2-GTTCATTGTTCGGGTC-1	M12479	M	NPSAD-131-A2	2	MG	Homeo	Homeo_PICALM
M12479-2-GTTCGCTGTGGACTAG-1	M12479	M	NPSAD-131-A2	2	MG	ADAM	ADAM_GPNMB
M12479-2-GTTGAACTCCATCCGT-1	M12479	M	NPSAD-131-A2	2	MG	Homeo	Homeo_PICALM
M12479-2-GTTTGGACATGCCGAC-1	M12479	M	NPSAD-131-A2	2	MG	Homeo	Homeo_PICALM
M12479-2-TAACTTCCACGCGGTT-1	M12479	M	NPSAD-131-A2	2	MG	Homeo	Homeo_PICALM
M12479-2-TACATTCCAAGACTGG-1	M12479	M	NPSAD-131-A2	2	MG	Homeo	Homeo_PICALM
M12479-2-TACTTACGTGTGGACA-1	M12479	M	NPSAD-131-A2	2	MG	Homeo	Homeo_PICALM
M12479-2-TAGACCATCAAGTAAG-1	M12479	M	NPSAD-131-A2	2	PVM	PVM	PVM_CD163
M12479-2-TAGACTGGTTTGTTGG-1	M12479	M	NPSAD-131-A2	2	MG	Homeo	Homeo_PICALM
M12479-2-TAGGTTGCATAGATGA-1	M12479	M	NPSAD-131-A2	2	MG	Homeo	Homeo_PICALM
M12479-2-TATGTTCTCACTTTGT-1	M12479	M	NPSAD-131-A2	2	MG	Homeo	Homeo_PICALM
M12479-2-TATTTCGAGCTTGTTG-1	M12479	M	NPSAD-131-A2	2	PVM	PVM	PVM_CD163
M12479-2-TCAAGCAGTGGATTTC-1	M12479	M	NPSAD-131-A2	2	MG	Homeo	Homeo_PICALM
M12479-2-TCACAAGCATCGGATT-1	M12479	M	NPSAD-131-A2	2	PVM	PVM	PVM_CD163
M12479-2-TCACACCGTGCATGAG-1	M12479	M	NPSAD-131-A2	2	MG	ADAM	ADAM_GPNMB
M12479-2-TCACATTCAGTAGGAC-1	M12479	M	NPSAD-131-A2	2	MG	Homeo	Homeo_PICALM
M12479-2-TCACTCGGTACTCCGG-1	M12479	M	NPSAD-131-A2	2	MG	Homeo	Homeo_PICALM
M12479-2-TCACTCGTCGTCACCT-1	M12479	M	NPSAD-131-A2	2	MG	Homeo	Homeo_PICALM
M12479-2-TCAGTGAGTCCTGAAT-1	M12479	M	NPSAD-131-A2	2	PVM	PVM	PVM_CD163
M12479-2-TCATACTCAAGTCCCG-1	M12479	M	NPSAD-131-A2	2	PVM	PVM	PVM_CD163
M12479-2-TCATGAGAGCCATCCG-1	M12479	M	NPSAD-131-A2	2	PVM	PVM	PVM_CD163
M12479-2-TCCGATCAGGTTACAA-1	M12479	M	NPSAD-131-A2	2	MG	Homeo	Homeo_PICALM
M12479-2-TCCTGCAAGTTAACAG-1	M12479	M	NPSAD-131-A2	2	PVM	PVM	PVM_CD163
M12479-2-TCGACCTCATGTCTAG-1	M12479	M	NPSAD-131-A2	2	PVM	PVM	PVM_CD163
M12479-2-TCGCAGGTCTAATTCC-1	M12479	M	NPSAD-131-A2	2	MG	Homeo	Homeo_FRMD4A
M12479-2-TCGTAGAAGCGGTAGT-1	M12479	M	NPSAD-131-A2	2	MG	Homeo	Homeo_PICALM
M12479-2-TCTGTCGAGCGCTGCT-1	M12479	M	NPSAD-131-A2	2	PVM	PVM	PVM_CD163
M12479-2-TGCTCCACATAGGCGA-1	M12479	M	NPSAD-131-A2	2	PVM	PVM	PVM_CD163
M12479-2-TGGATGTGTATCGTTG-1	M12479	M	NPSAD-131-A2	2	MG	ADAM	ADAM_GPNMB
M12479-2-TGGTGATGTTCTCCCA-1	M12479	M	NPSAD-131-A2	2	PVM	PVM	PVM_CD163
M12479-2-TGTCAGATCTTGATTC-1	M12479	M	NPSAD-131-A2	2	MG	ADAM	ADAM_GPNMB
M12479-2-TGTCCTGTCCATTTGT-1	M12479	M	NPSAD-131-A2	2	MG	Homeo	Homeo_PICALM
M12479-2-TGTTGGATCCGTTGAA-1	M12479	M	NPSAD-131-A2	2	PVM	PVM	PVM_CD163
M12479-2-TTACGCCAGACGGTCA-1	M12479	M	NPSAD-131-A2	2	MG	Homeo	Homeo_PICALM
M12479-2-TTCATGTAGATGCCGA-1	M12479	M	NPSAD-131-A2	2	MG	Homeo	Homeo_PICALM
M12479-2-TTCCACGTCCGTCAAA-1	M12479	M	NPSAD-131-A2	2	MG	Homeo	Homeo_PICALM
M12479-2-TTCTTCCAGTGGTTAA-1	M12479	M	NPSAD-131-A2	2	PVM	PVM	PVM_CD163
M12479-2-TTGGGCGGTCATCGCG-1	M12479	M	NPSAD-131-A2	2	PVM	PVM	PVM_CD163
M12479-2-TTGTTCACAGATTTCG-1	M12479	M	NPSAD-131-A2	2	MG	Homeo	Homeo_PICALM
M12479-2-TTGTTCAGTCGCTTAA-1	M12479	M	NPSAD-131-A2	2	PVM	PVM	PVM_CD163
M12479-2-TTTACCATCGATCCCT-1	M12479	M	NPSAD-131-A2	2	PVM	PVM	PVM_CD163
M12479-2-TTTATGCTCTGTAACG-1	M12479	M	NPSAD-131-A2	2	MG	Homeo	Homeo_PICALM
M12479-2-TTTCGATTCACCTCGT-1	M12479	M	NPSAD-131-A2	2	MG	Homeo	Homeo_PICALM
M12514-1-AAACCCAAGTGGCAGT-0	M12514	M	NPSAD-238-A1	1	MG	Homeo	Homeo_PICALM
M12514-1-AAAGTGACATATGGCT-0	M12514	M	NPSAD-238-A1	1	MG	Homeo	Homeo_FRMD4A
M12514-1-AAGCATCGTCCTTAAG-0	M12514	M	NPSAD-238-A1	1	MG	Adapt	Adapt_HIF1A
M12514-1-AAGCGAGCAACACTAC-0	M12514	M	NPSAD-238-A1	1	MG	Homeo	Homeo_FRMD4A
M12514-1-ACGTCCTGTGCATTTG-0	M12514	M	NPSAD-238-A1	1	MG	Homeo	Homeo_PICALM
M12514-1-ACTACGAGTCTAGGTT-0	M12514	M	NPSAD-238-A1	1	MG	Homeo	Homeo_PICALM
M12514-1-AGTGATCTCACTTGTT-0	M12514	M	NPSAD-238-A1	1	MG	Homeo	Homeo_PICALM
M12514-1-ATCAGGTAGGCATCAG-0	M12514	M	NPSAD-238-A1	1	MG	Homeo	Homeo_FRMD4A
M12514-1-ATCCACCCACGACCTG-0	M12514	M	NPSAD-238-A1	1	MG	Homeo	Homeo_PICALM
M12514-1-CAGCACGGTCCACAGC-0	M12514	M	NPSAD-238-A1	1	MG	Homeo	Homeo_PICALM
M12514-1-CATGCTCAGCTAGAGC-0	M12514	M	NPSAD-238-A1	1	MG	Homeo	Homeo_PICALM
M12514-1-CCACTTGCAATTGCGT-0	M12514	M	NPSAD-238-A1	1	PVM	PVM	PVM_CD163
M12514-1-CCCTCTCTCAGTCCGG-0	M12514	M	NPSAD-238-A1	1	MG	Homeo	Homeo_PICALM
M12514-1-CCGATCTTCGAACTCA-0	M12514	M	NPSAD-238-A1	1	MG	Homeo	Homeo_PICALM
M12514-1-CGAGGAACAAGTGTCT-0	M12514	M	NPSAD-238-A1	1	MG	Homeo	Homeo_PICALM
M12514-1-CTCCCTCCATAGATCC-0	M12514	M	NPSAD-238-A1	1	MG	Homeo	Homeo_FRMD4A
M12514-1-CTGATCCAGTGGAAAG-0	M12514	M	NPSAD-238-A1	1	MG	Homeo	Homeo_FRMD4A
M12514-1-CTGTATTTCATGGAGG-0	M12514	M	NPSAD-238-A1	1	MG	Homeo	Homeo_FRMD4A
M12514-1-GATTCGATCACCTGGG-0	M12514	M	NPSAD-238-A1	1	PVM	PVM	PVM_CD163
M12514-1-GCACGTGGTTGGGCCT-0	M12514	M	NPSAD-238-A1	1	MG	Homeo	Homeo_PICALM
M12514-1-TAACTTCCACGAAAGC-0	M12514	M	NPSAD-238-A1	1	MG	Homeo	Homeo_PICALM
M12514-1-TACCGAAAGGTATAGT-0	M12514	M	NPSAD-238-A1	1	MG	Homeo	Homeo_PICALM
M12514-1-TCAAGCAAGCTCGTGC-0	M12514	M	NPSAD-238-A1	1	MG	Homeo	Homeo_PICALM
M12514-1-TCACTATCACACTGGC-0	M12514	M	NPSAD-238-A1	1	MG	Homeo	Homeo_FRMD4A
M12514-1-TCATACTTCGAACCAT-0	M12514	M	NPSAD-238-A1	1	MG	Homeo	Homeo_FRMD4A
M12514-1-TCCTCGACATGATAGA-0	M12514	M	NPSAD-238-A1	1	MG	Homeo	Homeo_PICALM
M12514-1-TCCTGCACAGGCACAA-0	M12514	M	NPSAD-238-A1	1	MG	Homeo	Homeo_FRMD4A
M12514-1-TCGCTCAAGGGTAGCT-0	M12514	M	NPSAD-238-A1	1	MG	Homeo	Homeo_PICALM
M12514-1-TTAATCCGTTTCGACA-0	M12514	M	NPSAD-238-A1	1	MG	Homeo	Homeo_FRMD4A
M12514-1-TTCAATCAGTGAACAT-0	M12514	M	NPSAD-238-A1	1	MG	ADAM	ADAM_GPNMB
M12514-1-TTCATGTGTGTCCGGT-0	M12514	M	NPSAD-238-A1	1	MG	Homeo	Homeo_FRMD4A
M12514-1-TTGTTGTAGTGCTCAT-0	M12514	M	NPSAD-238-A1	1	MG	Homeo	Homeo_PICALM
M12514-2-AAACGCTAGATTAGAC-1	M12514	M	NPSAD-238-A2	2	PVM	PVM	PVM_CD163
M12514-2-ACGATGTTCATTCTTG-1	M12514	M	NPSAD-238-A2	2	MG	Homeo	Homeo_FRMD4A
M12514-2-ACGTACATCGTGGTAT-1	M12514	M	NPSAD-238-A2	2	PVM	PVM	PVM_CD163
M12514-2-ACTTTCACACGTAGAG-1	M12514	M	NPSAD-238-A2	2	MG	Homeo	Homeo_FRMD4A
M12514-2-ATCACTTTCCCTGTTG-1	M12514	M	NPSAD-238-A2	2	MG	Adapt	Adapt_HIF1A
M12514-2-ATCCGTCCACTGCGTG-1	M12514	M	NPSAD-238-A2	2	MG	Homeo	Homeo_PICALM
M12514-2-ATTCATCAGTGTCATC-1	M12514	M	NPSAD-238-A2	2	MG	Homeo	Homeo_PICALM
M12514-2-CAACAGTCAGGGACTA-1	M12514	M	NPSAD-238-A2	2	MG	Homeo	Homeo_FRMD4A
M12514-2-CACTTCGCATGACTGT-1	M12514	M	NPSAD-238-A2	2	MG	Homeo	Homeo_FRMD4A
M12514-2-CATTGAGTCACTGGGC-1	M12514	M	NPSAD-238-A2	2	MG	Homeo	Homeo_PICALM
M12514-2-CCACTTGGTTAAGGGC-1	M12514	M	NPSAD-238-A2	2	MG	Homeo	Homeo_PICALM
M12514-2-GACTCTCTCGTGGGTC-1	M12514	M	NPSAD-238-A2	2	MG	Homeo	Homeo_FRMD4A
M12514-2-GACTGATAGAGGTCAC-1	M12514	M	NPSAD-238-A2	2	MG	ADAM	ADAM_GPNMB
M12514-2-GAGGGATGTCCACTCT-1	M12514	M	NPSAD-238-A2	2	MG	Homeo	Homeo_PICALM
M12514-2-GCACGTGAGAAGAGCA-1	M12514	M	NPSAD-238-A2	2	MG	Homeo	Homeo_PICALM
M12514-2-GCCAGCAGTATTTCGG-1	M12514	M	NPSAD-238-A2	2	MG	Homeo	Homeo_FRMD4A
M12514-2-GGAATCTTCCAAATGC-1	M12514	M	NPSAD-238-A2	2	PVM	PVM	PVM_CD163
M12514-2-GGGTATTGTTGAGAGC-1	M12514	M	NPSAD-238-A2	2	MG	ADAM	ADAM_GPNMB
M12514-2-GTGATGTAGAAGCGGG-1	M12514	M	NPSAD-238-A2	2	MG	Homeo	Homeo_FRMD4A
M12514-2-GTTCGCTTCGTTCATT-1	M12514	M	NPSAD-238-A2	2	MG	ADAM	ADAM_GPNMB
M12514-2-TACCTGCAGCTGGAGT-1	M12514	M	NPSAD-238-A2	2	MG	Homeo	Homeo_PICALM
M12514-2-TACCTGCCAGGGCTTC-1	M12514	M	NPSAD-238-A2	2	PVM	PVM	PVM_CD163
M12514-2-TCCACCATCGTAGAGG-1	M12514	M	NPSAD-238-A2	2	MG	Homeo	Homeo_PICALM
M12514-2-TCCTGCAAGTACGAGC-1	M12514	M	NPSAD-238-A2	2	MG	Homeo	Homeo_PICALM
M12514-2-TCCTTCTCAATTTCGG-1	M12514	M	NPSAD-238-A2	2	MG	Homeo	Homeo_PICALM
M12514-2-TCTATACAGTTACGTC-1	M12514	M	NPSAD-238-A2	2	MG	Homeo	Homeo_PICALM
M12514-2-TCTATACGTAACCCGC-1	M12514	M	NPSAD-238-A2	2	MG	Homeo	Homeo_PICALM
M12514-2-TGACTCCTCGCTTACC-1	M12514	M	NPSAD-238-A2	2	MG	Homeo	Homeo_PICALM
M12514-2-TGAGCATTCCATCGTC-1	M12514	M	NPSAD-238-A2	2	MG	Homeo	Homeo_PICALM
M12514-2-TGTTCCGCACGTAGAG-1	M12514	M	NPSAD-238-A2	2	MG	Homeo	Homeo_PICALM
M12514-2-TTGCCTGTCGAAACAA-1	M12514	M	NPSAD-238-A2	2	MG	Homeo	Homeo_FRMD4A
M12514-2-TTGCGTCTCGGAATTC-1	M12514	M	NPSAD-238-A2	2	MG	Homeo	Homeo_PICALM
M12514-2-TTGGGTAAGCAAGGAA-1	M12514	M	NPSAD-238-A2	2	MG	exAM	exAM_ERN1
M12514-2-TTGGTTTTCAGCGCAC-1	M12514	M	NPSAD-238-A2	2	MG	Homeo	Homeo_PICALM
M12565-1-ACAGAAATCGTGCACG-0	M12565	M	NPSAD-220-A1	1	MG	Homeo	Homeo_PICALM
M12565-1-ATGGAGGAGCAGTACG-0	M12565	M	NPSAD-220-A1	1	PVM	PVM	PVM_CD163
M12565-1-CTAACCCCAAATGGTA-0	M12565	M	NPSAD-220-A1	1	PVM	PVM	PVM_CD163
M12565-1-GCCAGCAAGTTGTACC-0	M12565	M	NPSAD-220-A1	1	MG	Homeo	Homeo_FRMD4A
M12565-2-AAGAACATCAAACGAA-1	M12565	M	NPSAD-220-A2	2	MG	Homeo	Homeo_PICALM
M12565-2-AATGGCTCAGGACGAT-1	M12565	M	NPSAD-220-A2	2	MG	Adapt	Adapt_HSPA1A
M12565-2-AATTTCCCAAACGAGC-1	M12565	M	NPSAD-220-A2	2	PVM	PVM	PVM_CD163
M12565-2-ACAAAGAGTTGCATGT-1	M12565	M	NPSAD-220-A2	2	MG	Homeo	Homeo_PICALM
M12565-2-ACACTGATCCGTAATG-1	M12565	M	NPSAD-220-A2	2	MG	Homeo	Homeo_PICALM
M12565-2-ACCCTTGGTTCAGTAC-1	M12565	M	NPSAD-220-A2	2	MG	Adapt	Adapt_HIF1A
M12565-2-ACTATCTCACGGCACT-1	M12565	M	NPSAD-220-A2	2	MG	Adapt	Adapt_HIF1A
M12565-2-ACTGTCCAGTGACCTT-1	M12565	M	NPSAD-220-A2	2	MG	Homeo	Homeo_PICALM
M12565-2-ACTGTGAAGTGAGCCA-1	M12565	M	NPSAD-220-A2	2	PVM	PVM	PVM_CD163
M12565-2-ACTTCGCCACAGAAGC-1	M12565	M	NPSAD-220-A2	2	MG	Homeo	Homeo_PICALM
M12565-2-ACTTTCATCGTGCAGC-1	M12565	M	NPSAD-220-A2	2	MG	Adapt	Adapt_HIF1A
M12565-2-AGAACAAAGTCATAGA-1	M12565	M	NPSAD-220-A2	2	PVM	PVM	PVM_CD163
M12565-2-AGATAGAGTACCGGCT-1	M12565	M	NPSAD-220-A2	2	MG	Homeo	Homeo_FRMD4A
M12565-2-AGCCAGCGTCTCGCGA-1	M12565	M	NPSAD-220-A2	2	PVM	PVM	PVM_CD163
M12565-2-AGGCATTAGAACGTGC-1	M12565	M	NPSAD-220-A2	2	MG	exAM	exAM_ERN1
M12565-2-AGGGTCCAGTGGTTCT-1	M12565	M	NPSAD-220-A2	2	MG	ADAM	ADAM_GPNMB
M12565-2-AGTGTTGTCAGCTTCC-1	M12565	M	NPSAD-220-A2	2	MG	Homeo	Homeo_FRMD4A
M12565-2-ATAGACCAGTAGACAT-1	M12565	M	NPSAD-220-A2	2	MG	Adapt	Adapt_HIF1A
M12565-2-ATAGAGAGTGGCTGCT-1	M12565	M	NPSAD-220-A2	2	PVM	PVM	PVM_CD163
M12565-2-ATCCATTAGGCATCGA-1	M12565	M	NPSAD-220-A2	2	MG	Adapt	Adapt_HIF1A
M12565-2-ATCTTCAGTATAGGAT-1	M12565	M	NPSAD-220-A2	2	PVM	PVM	PVM_CD163
M12565-2-ATGCGATGTAGCTTAC-1	M12565	M	NPSAD-220-A2	2	MG	Adapt	Adapt_HIF1A
M12565-2-ATTCATCCAACCGACC-1	M12565	M	NPSAD-220-A2	2	MG	Homeo	Homeo_PICALM
M12565-2-ATTCTACAGGCTTCCG-1	M12565	M	NPSAD-220-A2	2	MG	Homeo	Homeo_PICALM
M12565-2-CAACCTCAGCCTGACC-1	M12565	M	NPSAD-220-A2	2	PVM	PVM	PVM_CD163
M12565-2-CAGAGCCCACTTCAAG-1	M12565	M	NPSAD-220-A2	2	MG	Adapt	Adapt_HIF1A
M12565-2-CAGCAATCAGGTCCGT-1	M12565	M	NPSAD-220-A2	2	MG	Adapt	Adapt_HIF1A
M12565-2-CATACCCCAATCGAAA-1	M12565	M	NPSAD-220-A2	2	MG	Homeo	Homeo_PICALM
M12565-2-CATCGCTAGCATACTC-1	M12565	M	NPSAD-220-A2	2	PVM	PVM	PVM_CD163
M12565-2-CATGAGTTCATTGGTG-1	M12565	M	NPSAD-220-A2	2	MG	Homeo	Homeo_PICALM
M12565-2-CATGAGTTCTACTGCC-1	M12565	M	NPSAD-220-A2	2	MG	Adapt	Adapt_HIF1A
M12565-2-CATGCCTAGCGTGAGT-1	M12565	M	NPSAD-220-A2	2	MG	Adapt	Adapt_HIST
M12565-2-CATTCTATCCCTCAAC-1	M12565	M	NPSAD-220-A2	2	MG	Homeo	Homeo_PICALM
M12565-2-CCAAGCGCAGTTGGTT-1	M12565	M	NPSAD-220-A2	2	PVM	PVM	PVM_CD163
M12565-2-CCAATTTAGCCTGGAA-1	M12565	M	NPSAD-220-A2	2	MG	Homeo	Homeo_PICALM
M12565-2-CCCTAACTCGGACTTA-1	M12565	M	NPSAD-220-A2	2	MG	Adapt	Adapt_HSPA1A
M12565-2-CCCTCAAGTCAAACGG-1	M12565	M	NPSAD-220-A2	2	MG	Homeo	Homeo_FRMD4A
M12565-2-CCGGTAGAGCTTAAGA-1	M12565	M	NPSAD-220-A2	2	MG	Homeo	Homeo_PICALM
M12565-2-CCTAAGAGTAGCACAG-1	M12565	M	NPSAD-220-A2	2	MG	Adapt	Adapt_HIF1A
M12565-2-CCTCTAGGTGAGATAT-1	M12565	M	NPSAD-220-A2	2	PVM	PVM	PVM_CD163
M12565-2-CGAAGTTGTCCAAAGG-1	M12565	M	NPSAD-220-A2	2	MG	Homeo	Homeo_PICALM
M12565-2-CGACAGCGTAAGTCAA-1	M12565	M	NPSAD-220-A2	2	MG	Adapt	Adapt_HIST
M12565-2-CGAGAAGCAGGCCTGT-1	M12565	M	NPSAD-220-A2	2	PVM	PVM	PVM_CD163
M12565-2-CGAGAAGTCATTACCT-1	M12565	M	NPSAD-220-A2	2	MG	Homeo	Homeo_PICALM
M12565-2-CGCATAACAGGGACTA-1	M12565	M	NPSAD-220-A2	2	MG	Homeo	Homeo_PICALM
M12565-2-CGGAATTGTCAAATCC-1	M12565	M	NPSAD-220-A2	2	MG	Prolif	Prolif_MKI67
M12565-2-CGGGACTCAACGTTAC-1	M12565	M	NPSAD-220-A2	2	PVM	PVM	PVM_CD163
M12565-2-CGGTCAGGTTCAACGT-1	M12565	M	NPSAD-220-A2	2	PVM	PVM	PVM_CD163
M12565-2-CGTGTCTGTTTGTTCT-1	M12565	M	NPSAD-220-A2	2	PVM	PVM	PVM_CD163
M12565-2-CTACAGATCGCTGTTC-1	M12565	M	NPSAD-220-A2	2	PVM	PVM	PVM_CD163
M12565-2-CTACGGGGTTCGATTG-1	M12565	M	NPSAD-220-A2	2	MG	Homeo	Homeo_PICALM
M12565-2-CTCAACCGTCGATGCC-1	M12565	M	NPSAD-220-A2	2	MG	Homeo	Homeo_PICALM
M12565-2-CTCAAGACAGGGAATC-1	M12565	M	NPSAD-220-A2	2	MG	Adapt	Adapt_HIF1A
M12565-2-CTCAAGAGTTGTATGC-1	M12565	M	NPSAD-220-A2	2	PVM	PVM	PVM_CD163
M12565-2-CTCAGTCGTCATTCCC-1	M12565	M	NPSAD-220-A2	2	MG	Adapt	Adapt_HIF1A
M12565-2-CTGAGGCTCGGTAGAG-1	M12565	M	NPSAD-220-A2	2	MG	Homeo	Homeo_PICALM
M12565-2-CTGCTCATCGCGGACT-1	M12565	M	NPSAD-220-A2	2	PVM	PVM	PVM_CD163
M12565-2-CTTTCAATCTTACTGT-1	M12565	M	NPSAD-220-A2	2	MG	Homeo	Homeo_PICALM
M12565-2-GAAATGACAGGTACGA-1	M12565	M	NPSAD-220-A2	2	MG	Homeo	Homeo_FRMD4A
M12565-2-GAAGCCCCAGTTGGTT-1	M12565	M	NPSAD-220-A2	2	MG	Homeo	Homeo_FRMD4A
M12565-2-GACGTTAAGTGGAATT-1	M12565	M	NPSAD-220-A2	2	PVM	PVM	PVM_CD163
M12565-2-GACTGATGTTCAGCGC-1	M12565	M	NPSAD-220-A2	2	PVM	PVM	PVM_CD163
M12565-2-GACTTCCAGTTGCATC-1	M12565	M	NPSAD-220-A2	2	PVM	PVM	PVM_CD163
M12565-2-GACTTCCCAGTCTTCC-1	M12565	M	NPSAD-220-A2	2	MG	Homeo	Homeo_PICALM
M12565-2-GAGGCCTGTTTGAACC-1	M12565	M	NPSAD-220-A2	2	MG	Adapt	Adapt_HIST
M12565-2-GAGTCATCATTAGGCT-1	M12565	M	NPSAD-220-A2	2	MG	Adapt	Adapt_HIF1A
M12565-2-GAGTGTTGTTACCTGA-1	M12565	M	NPSAD-220-A2	2	PVM	PVM	PVM_CD163
M12565-2-GAGTGTTTCCTCACTG-1	M12565	M	NPSAD-220-A2	2	MG	Homeo	Homeo_PICALM
M12565-2-GATGATCCACCACTGG-1	M12565	M	NPSAD-220-A2	2	MG	Adapt	Adapt_HIF1A
M12565-2-GATGATCTCATGTCTT-1	M12565	M	NPSAD-220-A2	2	PVM	PVM	PVM_CD163
M12565-2-GATGCTAAGTTACGGG-1	M12565	M	NPSAD-220-A2	2	MG	Homeo	Homeo_PICALM
M12565-2-GCAGCCAAGCGACTGA-1	M12565	M	NPSAD-220-A2	2	MG	Homeo	Homeo_PICALM
M12565-2-GCAGCTGAGATGCTTC-1	M12565	M	NPSAD-220-A2	2	MG	Homeo	Homeo_PICALM
M12565-2-GCAGGCTGTCAGTCCG-1	M12565	M	NPSAD-220-A2	2	MG	Adapt	Adapt_HIF1A
M12565-2-GCATCGGGTGGATACG-1	M12565	M	NPSAD-220-A2	2	MG	Homeo	Homeo_PICALM
M12565-2-GCATCTCTCGGTCGGT-1	M12565	M	NPSAD-220-A2	2	MG	Homeo	Homeo_PICALM
M12565-2-GCATTAGAGGTATCTC-1	M12565	M	NPSAD-220-A2	2	MG	Homeo	Homeo_FRMD4A
M12565-2-GCCATGGGTGGTCTCG-1	M12565	M	NPSAD-220-A2	2	MG	Adapt	Adapt_HIF1A
M12565-2-GCGAGAACAGAGTGAC-1	M12565	M	NPSAD-220-A2	2	MG	Adapt	Adapt_HIF1A
M12565-2-GCTGGGTAGTCGCGAA-1	M12565	M	NPSAD-220-A2	2	MG	Adapt	Adapt_HIF1A
M12565-2-GGAGCAATCCTACGGG-1	M12565	M	NPSAD-220-A2	2	MG	Homeo	Homeo_PICALM
M12565-2-GGCACGTGTCGTGGAA-1	M12565	M	NPSAD-220-A2	2	MG	Adapt	Adapt_HIF1A
M12565-2-GGCTTGGTCCGTGACG-1	M12565	M	NPSAD-220-A2	2	MG	Adapt	Adapt_HIF1A
M12565-2-GGTAGAGAGCCAAGGT-1	M12565	M	NPSAD-220-A2	2	MG	Prolif	Prolif_MKI67
M12565-2-GGTGATTGTCTTCCGT-1	M12565	M	NPSAD-220-A2	2	MG	Adapt	Adapt_HIF1A
M12565-2-GGTTGTACACATACTG-1	M12565	M	NPSAD-220-A2	2	MG	Adapt	Adapt_HIST
M12565-2-GTAGAGGTCGTTCTCG-1	M12565	M	NPSAD-220-A2	2	MG	Homeo	Homeo_PICALM
M12565-2-GTAGCTACATGCCGCA-1	M12565	M	NPSAD-220-A2	2	MG	Adapt	Adapt_HIF1A
M12565-2-GTCAGCGCATTCACAG-1	M12565	M	NPSAD-220-A2	2	MG	Adapt	Adapt_HIF1A
M12565-2-GTCATCCGTTCGTGCG-1	M12565	M	NPSAD-220-A2	2	MG	Homeo	Homeo_PICALM
M12565-2-GTCCTCAAGGGCAGTT-1	M12565	M	NPSAD-220-A2	2	MG	exAM	exAM_ERN1
M12565-2-GTCTCACGTCGTGGAA-1	M12565	M	NPSAD-220-A2	2	MG	Homeo	Homeo_PICALM
M12565-2-GTGATGTAGCCATTCA-1	M12565	M	NPSAD-220-A2	2	PVM	PVM	PVM_CD163
M12565-2-GTGATGTGTAGGCTCC-1	M12565	M	NPSAD-220-A2	2	MG	ADAM	ADAM_GPNMB
M12565-2-GTGGAAGGTCGAGCAA-1	M12565	M	NPSAD-220-A2	2	MG	Homeo	Homeo_PICALM
M12565-2-GTGGTTAGTCGTACTA-1	M12565	M	NPSAD-220-A2	2	PVM	PVM	PVM_CD163
M12565-2-GTTACAGCAAGCAATA-1	M12565	M	NPSAD-220-A2	2	MG	Homeo	Homeo_PICALM
M12565-2-GTTACCCCATCATGAC-1	M12565	M	NPSAD-220-A2	2	MG	Adapt	Adapt_HIF1A
M12565-2-TAAGCGTTCGTAGCCG-1	M12565	M	NPSAD-220-A2	2	PVM	PVM	PVM_CD163
M12565-2-TACCGAACACATTCGA-1	M12565	M	NPSAD-220-A2	2	PVM	PVM	PVM_CD163
M12565-2-TACGCTCAGGCGTTAG-1	M12565	M	NPSAD-220-A2	2	MG	Adapt	Adapt_HIST
M12565-2-TACGGTAGTTTACGAC-1	M12565	M	NPSAD-220-A2	2	MG	Homeo	Homeo_FRMD4A
M12565-2-TACGTCCTCAACTACG-1	M12565	M	NPSAD-220-A2	2	PVM	PVM	PVM_CD163
M12565-2-TACTTCACATCTCAAG-1	M12565	M	NPSAD-220-A2	2	MG	Adapt	Adapt_HIST
M12565-2-TCAGCAATCTGGTGGC-1	M12565	M	NPSAD-220-A2	2	MG	Homeo	Homeo_PICALM
M12565-2-TCAGCCTTCCGATGTA-1	M12565	M	NPSAD-220-A2	2	MG	Homeo	Homeo_FRMD4A
M12565-2-TCAGTCCGTTCTCACC-1	M12565	M	NPSAD-220-A2	2	MG	Homeo	Homeo_FRMD4A
M12565-2-TCATGAGTCGCGCCAA-1	M12565	M	NPSAD-220-A2	2	MG	ADAM	ADAM_GPNMB
M12565-2-TCCGAAAGTTCCACGG-1	M12565	M	NPSAD-220-A2	2	PVM	PVM	PVM_CD163
M12565-2-TCCGATCTCGCTGCGA-1	M12565	M	NPSAD-220-A2	2	PVM	PVM	PVM_CD163
M12565-2-TCGAAGTCATCATGAC-1	M12565	M	NPSAD-220-A2	2	MG	Adapt	Adapt_HIF1A
M12565-2-TCGACCTTCCGTGTCT-1	M12565	M	NPSAD-220-A2	2	MG	Homeo	Homeo_PICALM
M12565-2-TCGATTTCAACGCCCA-1	M12565	M	NPSAD-220-A2	2	MG	Adapt	Adapt_HIF1A
M12565-2-TCGCACTCAATGCAAA-1	M12565	M	NPSAD-220-A2	2	MG	Homeo	Homeo_PICALM
M12565-2-TCGCACTTCCTACGGG-1	M12565	M	NPSAD-220-A2	2	MG	Adapt	Adapt_HIST
M12565-2-TCGTCCAGTCTCAGAT-1	M12565	M	NPSAD-220-A2	2	MG	Adapt	Adapt_HIF1A
M12565-2-TGAGACTGTGTAGCAG-1	M12565	M	NPSAD-220-A2	2	MG	Homeo	Homeo_PICALM
M12565-2-TGAGGGACAGAGTCAG-1	M12565	M	NPSAD-220-A2	2	MG	Adapt	Adapt_HIF1A
M12565-2-TGCATCCAGCATCGAG-1	M12565	M	NPSAD-220-A2	2	PVM	PVM	PVM_CD163
M12565-2-TGCGGCAGTGGTCTCG-1	M12565	M	NPSAD-220-A2	2	MG	Adapt	Adapt_HIST
M12565-2-TGGCGTGCATCAGCGC-1	M12565	M	NPSAD-220-A2	2	MG	Homeo	Homeo_FRMD4A
M12565-2-TGGTACAAGTCGTTAC-1	M12565	M	NPSAD-220-A2	2	PVM	PVM	PVM_CD163
M12565-2-TGTTACTTCCAATGCA-1	M12565	M	NPSAD-220-A2	2	PVM	PVM	PVM_CD163
M12565-2-TGTTCCGCACATTCTT-1	M12565	M	NPSAD-220-A2	2	MG	Adapt	Adapt_HIF1A
M12565-2-TTACGCCTCTACGGGC-1	M12565	M	NPSAD-220-A2	2	MG	Homeo	Homeo_PICALM
M12565-2-TTACGTTAGCTAGATA-1	M12565	M	NPSAD-220-A2	2	MG	exAM	exAM_ERN1
M12565-2-TTACGTTGTGTAGGAC-1	M12565	M	NPSAD-220-A2	2	MG	Homeo	Homeo_PICALM
M12565-2-TTGTGGATCGATTGAC-1	M12565	M	NPSAD-220-A2	2	MG	Homeo	Homeo_PICALM
M12565-2-TTTCAGTGTACTAAGA-1	M12565	M	NPSAD-220-A2	2	MG	Homeo	Homeo_FRMD4A
M12571-1-AACAGGGCACTCCACT-0	M12571	M	NPSAD-20201113-C1	1	MG	Homeo	Homeo_PICALM
M12571-1-AACAGGGGTTAGTCGT-0	M12571	M	NPSAD-20201113-C1	1	MG	Homeo	Homeo_PICALM
M12571-1-AAGACAAAGGGCTGAT-0	M12571	M	NPSAD-20201113-C1	1	MG	Adapt	Adapt_HSPA1A
M12571-1-AAGACAAGTGACCTGC-0	M12571	M	NPSAD-20201113-C1	1	MG	Homeo	Homeo_PICALM
M12571-1-AATGGCTAGTTTCTTC-0	M12571	M	NPSAD-20201113-C1	1	MG	Homeo	Homeo_PICALM
M12571-1-ACATCGACACTGTGAT-0	M12571	M	NPSAD-20201113-C1	1	MG	Homeo	Homeo_PICALM
M12571-1-ACATCGAGTTGTCCCT-0	M12571	M	NPSAD-20201113-C1	1	MG	Adapt	Adapt_HIST
M12571-1-ACGATGTAGGCACTAG-0	M12571	M	NPSAD-20201113-C1	1	MG	ADAM	ADAM_GPNMB
M12571-1-ACGTCCTTCCTCTCGA-0	M12571	M	NPSAD-20201113-C1	1	MG	Homeo	Homeo_PICALM
M12571-1-ACTGTGACAGACCCGT-0	M12571	M	NPSAD-20201113-C1	1	MG	Homeo	Homeo_PICALM
M12571-1-AGACCATCACCTCTAC-0	M12571	M	NPSAD-20201113-C1	1	MG	Homeo	Homeo_PICALM
M12571-1-AGACCCGAGGTTAAAC-0	M12571	M	NPSAD-20201113-C1	1	PVM	PVM	PVM_CD163
M12571-1-AGAGAATAGACTTCGT-0	M12571	M	NPSAD-20201113-C1	1	MG	Homeo	Homeo_FRMD4A
M12571-1-AGAGAGCCACTCCTGT-0	M12571	M	NPSAD-20201113-C1	1	MG	Adapt	Adapt_HSPA1A
M12571-1-AGATCGTCAGTATTCG-0	M12571	M	NPSAD-20201113-C1	1	MG	Homeo	Homeo_PICALM
M12571-1-AGATCGTTCACCCATC-0	M12571	M	NPSAD-20201113-C1	1	MG	Homeo	Homeo_PICALM
M12571-1-AGATGAATCCATGCAA-0	M12571	M	NPSAD-20201113-C1	1	MG	ADAM	ADAM_GPNMB
M12571-1-AGCCAATGTGACTGTT-0	M12571	M	NPSAD-20201113-C1	1	MG	Adapt	Adapt_HIST
M12571-1-AGCCAATTCCTTATCA-0	M12571	M	NPSAD-20201113-C1	1	MG	Adapt	Adapt_HSPA1A
M12571-1-AGCTACATCCCAAGCG-0	M12571	M	NPSAD-20201113-C1	1	MG	Adapt	Adapt_HIST
M12571-1-AGGAATACAATGTGGG-0	M12571	M	NPSAD-20201113-C1	1	MG	Adapt	Adapt_HIST
M12571-1-AGGAATACACCAGCGT-0	M12571	M	NPSAD-20201113-C1	1	PVM	PVM	PVM_CD163
M12571-1-AGGCTGCGTGGATACG-0	M12571	M	NPSAD-20201113-C1	1	MG	Homeo	Homeo_PICALM
M12571-1-AGGGAGTCAGCCTTCT-0	M12571	M	NPSAD-20201113-C1	1	MG	Homeo	Homeo_FRMD4A
M12571-1-AGGGTGATCCATCACC-0	M12571	M	NPSAD-20201113-C1	1	MG	Homeo	Homeo_PICALM
M12571-1-AGTGCCGCAGCAGATG-0	M12571	M	NPSAD-20201113-C1	1	MG	Adapt	Adapt_HSPA1A
M12571-1-ATATCCTGTTGTAAAG-0	M12571	M	NPSAD-20201113-C1	1	MG	Homeo	Homeo_PICALM
M12571-1-ATGAGTCGTATGATCC-0	M12571	M	NPSAD-20201113-C1	1	MG	Homeo	Homeo_PICALM
M12571-1-ATTACTCGTGGTCCCA-0	M12571	M	NPSAD-20201113-C1	1	PVM	PVM	PVM_CD163
M12571-1-CAACCTCGTCCTTTGC-0	M12571	M	NPSAD-20201113-C1	1	MG	Adapt	Adapt_HIST
M12571-1-CAACCTCGTCTGTAAC-0	M12571	M	NPSAD-20201113-C1	1	MG	Adapt	Adapt_HIF1A
M12571-1-CAAGACTCACGCTATA-0	M12571	M	NPSAD-20201113-C1	1	MG	Homeo	Homeo_PICALM
M12571-1-CAATGACAGCGTGTTT-0	M12571	M	NPSAD-20201113-C1	1	MG	Adapt	Adapt_HIST
M12571-1-CAATGACCAGGAACCA-0	M12571	M	NPSAD-20201113-C1	1	MG	Adapt	Adapt_HIST
M12571-1-CACTGAAAGAGCAGAA-0	M12571	M	NPSAD-20201113-C1	1	MG	Adapt	Adapt_CCL3
M12571-1-CACTTCGTCACGGAGA-0	M12571	M	NPSAD-20201113-C1	1	MG	Homeo	Homeo_PICALM
M12571-1-CAGAGCCTCATGGATC-0	M12571	M	NPSAD-20201113-C1	1	PVM	PVM	PVM_CD163
M12571-1-CAGGGCTGTCTGTTAG-0	M12571	M	NPSAD-20201113-C1	1	MG	Adapt	Adapt_TMEM163
M12571-1-CAGTTCCTCCACCTGT-0	M12571	M	NPSAD-20201113-C1	1	MG	Adapt	Adapt_HIST
M12571-1-CATACAGTCGGCGATC-0	M12571	M	NPSAD-20201113-C1	1	MG	Homeo	Homeo_PICALM
M12571-1-CATAGACTCTTCTGTA-0	M12571	M	NPSAD-20201113-C1	1	MG	Homeo	Homeo_PICALM
M12571-1-CCAATGATCTGTTCAT-0	M12571	M	NPSAD-20201113-C1	1	MG	Homeo	Homeo_PICALM
M12571-1-CCCTCTCCAGAGATGC-0	M12571	M	NPSAD-20201113-C1	1	MG	Homeo	Homeo_PICALM
M12571-1-CCTTGTGCACAGTCAT-0	M12571	M	NPSAD-20201113-C1	1	MG	Homeo	Homeo_PICALM
M12571-1-CGAGGCTCACGACGTC-0	M12571	M	NPSAD-20201113-C1	1	MG	Homeo	Homeo_PICALM
M12571-1-CGCAGGTCAGACCAGA-0	M12571	M	NPSAD-20201113-C1	1	MG	Homeo	Homeo_PICALM
M12571-1-CGGGCATGTCACCTTC-0	M12571	M	NPSAD-20201113-C1	1	MG	Homeo	Homeo_PICALM
M12571-1-CGTAAGTAGCAATAGT-0	M12571	M	NPSAD-20201113-C1	1	PVM	PVM	PVM_CD163
M12571-1-CGTCAAATCTTTGCAT-0	M12571	M	NPSAD-20201113-C1	1	PVM	PVM	PVM_CD163
M12571-1-CTAACCCGTCCACGCA-0	M12571	M	NPSAD-20201113-C1	1	PVM	PVM	PVM_CD163
M12571-1-CTACAGATCCGATAGT-0	M12571	M	NPSAD-20201113-C1	1	MG	Homeo	Homeo_PICALM
M12571-1-CTACATTCACGGTGTC-0	M12571	M	NPSAD-20201113-C1	1	MG	Homeo	Homeo_PICALM
M12571-1-CTAGGTAGTTGTTGCA-0	M12571	M	NPSAD-20201113-C1	1	MG	ADAM	ADAM_GPNMB
M12571-1-CTCAGGGCACAACGCC-0	M12571	M	NPSAD-20201113-C1	1	MG	Homeo	Homeo_PICALM
M12571-1-CTGCCTACAAGATCCT-0	M12571	M	NPSAD-20201113-C1	1	MG	Homeo	Homeo_FRMD4A
M12571-1-CTGGTCTTCACCCATC-0	M12571	M	NPSAD-20201113-C1	1	MG	Homeo	Homeo_PICALM
M12571-1-CTTCGGTTCAGCTTCC-0	M12571	M	NPSAD-20201113-C1	1	MG	Homeo	Homeo_PICALM
M12571-1-CTTGATTCATGGGATG-0	M12571	M	NPSAD-20201113-C1	1	MG	Homeo	Homeo_PICALM
M12571-1-GAAATGATCGTCTCAC-0	M12571	M	NPSAD-20201113-C1	1	MG	Adapt	Adapt_HSPA1A
M12571-1-GAAGGACGTATTCCGA-0	M12571	M	NPSAD-20201113-C1	1	MG	Adapt	Adapt_HIST
M12571-1-GACATCAAGCCAGACA-0	M12571	M	NPSAD-20201113-C1	1	MG	Homeo	Homeo_PICALM
M12571-1-GACCCTTAGAGAGTGA-0	M12571	M	NPSAD-20201113-C1	1	MG	Homeo	Homeo_PICALM
M12571-1-GACTTCCCACGGATCC-0	M12571	M	NPSAD-20201113-C1	1	MG	Homeo	Homeo_PICALM
M12571-1-GAGAGGTAGTTAGAAC-0	M12571	M	NPSAD-20201113-C1	1	MG	Homeo	Homeo_PICALM
M12571-1-GAGTTACGTATGTCTG-0	M12571	M	NPSAD-20201113-C1	1	MG	Homeo	Homeo_PICALM
M12571-1-GATAGCTTCCATACTT-0	M12571	M	NPSAD-20201113-C1	1	MG	Adapt	Adapt_HSPA1A
M12571-1-GATGGAGAGTCTTCGA-0	M12571	M	NPSAD-20201113-C1	1	PVM	PVM	PVM_CD163
M12571-1-GATGTTGTCGAACGCC-0	M12571	M	NPSAD-20201113-C1	1	MG	Homeo	Homeo_PICALM
M12571-1-GCAACATCACAATGCT-0	M12571	M	NPSAD-20201113-C1	1	MG	Adapt	Adapt_HIST
M12571-1-GCACGGTGTAGTGGCA-0	M12571	M	NPSAD-20201113-C1	1	MG	Homeo	Homeo_PICALM
M12571-1-GCATTAGTCAATCAGC-0	M12571	M	NPSAD-20201113-C1	1	MG	Adapt	Adapt_HIST
M12571-1-GCCAACGCATGTTACG-0	M12571	M	NPSAD-20201113-C1	1	MG	Adapt	Adapt_HSPA1A
M12571-1-GCCTGTTGTACCGCGT-0	M12571	M	NPSAD-20201113-C1	1	PVM	PVM	PVM_CD163
M12571-1-GCTCAAATCATTCACT-0	M12571	M	NPSAD-20201113-C1	1	MG	Adapt	Adapt_HIF1A
M12571-1-GCTGAATAGATCCTAC-0	M12571	M	NPSAD-20201113-C1	1	MG	Homeo	Homeo_PICALM
M12571-1-GGCAGTCGTAGTCGTT-0	M12571	M	NPSAD-20201113-C1	1	MG	Homeo	Homeo_FRMD4A
M12571-1-GGCGTCAAGGACCCAA-0	M12571	M	NPSAD-20201113-C1	1	MG	Homeo	Homeo_PICALM
M12571-1-GGGTGAATCCGATTAG-0	M12571	M	NPSAD-20201113-C1	1	MG	ADAM	ADAM_GPNMB
M12571-1-GGGTTTACACAACCGC-0	M12571	M	NPSAD-20201113-C1	1	MG	Homeo	Homeo_PICALM
M12571-1-GGTTAACCATGCAGGA-0	M12571	M	NPSAD-20201113-C1	1	MG	Adapt	Adapt_HSPA1A
M12571-1-GGTTAACGTCCCACGA-0	M12571	M	NPSAD-20201113-C1	1	MG	Homeo	Homeo_FRMD4A
M12571-1-GTAACCACACGCAGTC-0	M12571	M	NPSAD-20201113-C1	1	MG	Homeo	Homeo_PICALM
M12571-1-GTAGATCCAGTTGTCA-0	M12571	M	NPSAD-20201113-C1	1	MG	Homeo	Homeo_PICALM
M12571-1-GTATTTCCAACTGATC-0	M12571	M	NPSAD-20201113-C1	1	MG	Adapt	Adapt_HSPA1A
M12571-1-GTGGAGACACTAGGTT-0	M12571	M	NPSAD-20201113-C1	1	PVM	PVM	PVM_CD163
M12571-1-GTGGCGTCACGTGAGA-0	M12571	M	NPSAD-20201113-C1	1	PVM	PVM	PVM_CD163
M12571-1-GTTAGTGTCCATATGG-0	M12571	M	NPSAD-20201113-C1	1	MG	Homeo	Homeo_PICALM
M12571-1-GTTATGGCAGTGCCTG-0	M12571	M	NPSAD-20201113-C1	1	MG	Homeo	Homeo_PICALM
M12571-1-TAAGTCGAGAGTCGAC-0	M12571	M	NPSAD-20201113-C1	1	MG	Homeo	Homeo_PICALM
M12571-1-TAATCTCTCGCGGTAC-0	M12571	M	NPSAD-20201113-C1	1	MG	Homeo	Homeo_PICALM
M12571-1-TACTTCAGTGGACAGT-0	M12571	M	NPSAD-20201113-C1	1	MG	Adapt	Adapt_HIST
M12571-1-TAGGTACTCGGAGCAA-0	M12571	M	NPSAD-20201113-C1	1	MG	Adapt	Adapt_HIST
M12571-1-TATTGCTGTACGCGTC-0	M12571	M	NPSAD-20201113-C1	1	MG	ADAM	ADAM_GPNMB
M12571-1-TCAGGGCAGGCTTTCA-0	M12571	M	NPSAD-20201113-C1	1	MG	Adapt	Adapt_HSPA1A
M12571-1-TCATACTAGTAGTCCT-0	M12571	M	NPSAD-20201113-C1	1	PVM	PVM	PVM_CD163
M12571-1-TCCGTGTGTGAACCGA-0	M12571	M	NPSAD-20201113-C1	1	MG	Homeo	Homeo_PICALM
M12571-1-TCCTGCACACTTGACA-0	M12571	M	NPSAD-20201113-C1	1	PVM	PVM	PVM_CD163
M12571-1-TCTATCAAGTTTCTTC-0	M12571	M	NPSAD-20201113-C1	1	PVM	PVM	PVM_CD163
M12571-1-TCTTGCGCATGTACGT-0	M12571	M	NPSAD-20201113-C1	1	MG	Homeo	Homeo_FRMD4A
M12571-1-TCTTTGACAATCCTTT-0	M12571	M	NPSAD-20201113-C1	1	MG	Homeo	Homeo_FRMD4A
M12571-1-TGACGCGAGCCTTTCC-0	M12571	M	NPSAD-20201113-C1	1	MG	Homeo	Homeo_PICALM
M12571-1-TGAGACTTCTCCGATC-0	M12571	M	NPSAD-20201113-C1	1	MG	Homeo	Homeo_PICALM
M12571-1-TGAGCATCATCAGCAT-0	M12571	M	NPSAD-20201113-C1	1	MG	Homeo	Homeo_PICALM
M12571-1-TGATTCTCAACAGAGC-0	M12571	M	NPSAD-20201113-C1	1	MG	Adapt	Adapt_HIF1A
M12571-1-TGCATCCCATACAGGG-0	M12571	M	NPSAD-20201113-C1	1	PVM	PVM	PVM_CD163
M12571-1-TGCTCGTCAGCTTTGA-0	M12571	M	NPSAD-20201113-C1	1	PVM	PVM	PVM_CD163
M12571-1-TGCTGAACACGAAAGC-0	M12571	M	NPSAD-20201113-C1	1	MG	Homeo	Homeo_PICALM
M12571-1-TGGATGTGTACGGATG-0	M12571	M	NPSAD-20201113-C1	1	MG	Homeo	Homeo_FRMD4A
M12571-1-TGTACAGAGTCACACT-0	M12571	M	NPSAD-20201113-C1	1	MG	Homeo	Homeo_PICALM
M12571-1-TGTCAGAGTGTTGACT-0	M12571	M	NPSAD-20201113-C1	1	MG	Adapt	Adapt_CCL3
M12571-1-TGTGTGAGTCAGGTAG-0	M12571	M	NPSAD-20201113-C1	1	MG	Homeo	Homeo_PICALM
M12571-1-TGTGTGATCATATGGC-0	M12571	M	NPSAD-20201113-C1	1	MG	Homeo	Homeo_PICALM
M12571-1-TTCACCGCAGCAGTTT-0	M12571	M	NPSAD-20201113-C1	1	MG	Homeo	Homeo_PICALM
M12571-1-TTCTAACAGTTGTCGT-0	M12571	M	NPSAD-20201113-C1	1	MG	Adapt	Adapt_HSPA1A
M12571-1-TTGAACGCACCCTGTT-0	M12571	M	NPSAD-20201113-C1	1	MG	Adapt	Adapt_HIST
M12571-1-TTGCTGCTCGTAGTGT-0	M12571	M	NPSAD-20201113-C1	1	PVM	PVM	PVM_CD163
M12571-1-TTGTGGAGTACGATGG-0	M12571	M	NPSAD-20201113-C1	1	MG	Homeo	Homeo_PICALM
M12571-1-TTGTTTGTCTAGTACG-0	M12571	M	NPSAD-20201113-C1	1	MG	Adapt	Adapt_HIST
M12571-1-TTTCGATAGCCTTCTC-0	M12571	M	NPSAD-20201113-C1	1	MG	Homeo	Homeo_PICALM
M12571-1-TTTGACTCAAGTGGGT-0	M12571	M	NPSAD-20201113-C1	1	PVM	PVM	PVM_CD163
M12571-1-TTTGTTGGTAATCAGA-0	M12571	M	NPSAD-20201113-C1	1	MG	Homeo	Homeo_PICALM
M12571-1-TTTGTTGGTGAGACGT-0	M12571	M	NPSAD-20201113-C1	1	MG	Homeo	Homeo_PICALM
M12571-2-AAACCCAGTGCCCACA-1	M12571	M	NPSAD-20201113-C2	2	MG	Adapt	Adapt_HSPA1A
M12571-2-AAAGGTACAGCACGAA-1	M12571	M	NPSAD-20201113-C2	2	MG	Homeo	Homeo_FRMD4A
M12571-2-AAGAACAAGACTTCCA-1	M12571	M	NPSAD-20201113-C2	2	MG	Homeo	Homeo_PICALM
M12571-2-AAGCGAGGTAGATGTA-1	M12571	M	NPSAD-20201113-C2	2	PVM	PVM	PVM_CD163
M12571-2-AAGTCGTCACAAATCC-1	M12571	M	NPSAD-20201113-C2	2	MG	Homeo	Homeo_PICALM
M12571-2-ACCGTTCGTGTTAGCT-1	M12571	M	NPSAD-20201113-C2	2	MG	ADAM	ADAM_GPNMB
M12571-2-ACGTTCCAGACGGATC-1	M12571	M	NPSAD-20201113-C2	2	MG	Adapt	Adapt_HIST
M12571-2-ACTATGGCATACTGAC-1	M12571	M	NPSAD-20201113-C2	2	MG	Homeo	Homeo_PICALM
M12571-2-ACTCTCGAGTTGTCGT-1	M12571	M	NPSAD-20201113-C2	2	MG	Homeo	Homeo_PICALM
M12571-2-AGAACCTTCGGACCAC-1	M12571	M	NPSAD-20201113-C2	2	MG	Homeo	Homeo_PICALM
M12571-2-AGAGCAGTCATAGGCT-1	M12571	M	NPSAD-20201113-C2	2	MG	Homeo	Homeo_FRMD4A
M12571-2-AGCCAGCTCGTAGTCA-1	M12571	M	NPSAD-20201113-C2	2	MG	Adapt	Adapt_HIST
M12571-2-AGCTCAACAGCTGAGA-1	M12571	M	NPSAD-20201113-C2	2	MG	Homeo	Homeo_PICALM
M12571-2-AGCTTCCAGTCCGCGT-1	M12571	M	NPSAD-20201113-C2	2	MG	Homeo	Homeo_PICALM
M12571-2-AGGCATTAGAATACAC-1	M12571	M	NPSAD-20201113-C2	2	MG	Adapt	Adapt_HIST
M12571-2-AGGGCCTGTAACCCTA-1	M12571	M	NPSAD-20201113-C2	2	PVM	PVM	PVM_CD163
M12571-2-ATAGGCTGTGCCGGTT-1	M12571	M	NPSAD-20201113-C2	2	MG	Adapt	Adapt_HIST
M12571-2-ATCCATTGTAGATGTA-1	M12571	M	NPSAD-20201113-C2	2	MG	Homeo	Homeo_PICALM
M12571-2-ATCTCTATCCATGAGT-1	M12571	M	NPSAD-20201113-C2	2	PVM	PVM	PVM_CD163
M12571-2-ATGAAAGTCTTTCCGG-1	M12571	M	NPSAD-20201113-C2	2	MG	Adapt	Adapt_HSPA1A
M12571-2-ATTCACTAGTAAACAC-1	M12571	M	NPSAD-20201113-C2	2	MG	Adapt	Adapt_CCL3
M12571-2-ATTCATCCACCACTGG-1	M12571	M	NPSAD-20201113-C2	2	PVM	PVM	PVM_CD163
M12571-2-ATTCATCGTGCACAAG-1	M12571	M	NPSAD-20201113-C2	2	MG	Homeo	Homeo_PICALM
M12571-2-ATTCTTGGTCTTCGAA-1	M12571	M	NPSAD-20201113-C2	2	PVM	PVM	PVM_CD163
M12571-2-ATTTACCAGCATCGAG-1	M12571	M	NPSAD-20201113-C2	2	MG	Homeo	Homeo_PICALM
M12571-2-CAACCTCGTCGCTCGA-1	M12571	M	NPSAD-20201113-C2	2	MG	Homeo	Homeo_PICALM
M12571-2-CACTAAGGTATGAGGC-1	M12571	M	NPSAD-20201113-C2	2	MG	Homeo	Homeo_PICALM
M12571-2-CAGCCAGTCACCCATC-1	M12571	M	NPSAD-20201113-C2	2	MG	Adapt	Adapt_CCL3
M12571-2-CAGTGCGGTCAGTCTA-1	M12571	M	NPSAD-20201113-C2	2	MG	Homeo	Homeo_FRMD4A
M12571-2-CATCCACGTAGTCACT-1	M12571	M	NPSAD-20201113-C2	2	PVM	PVM	PVM_CD163
M12571-2-CATCCACTCATCGACA-1	M12571	M	NPSAD-20201113-C2	2	MG	Homeo	Homeo_PICALM
M12571-2-CATCGTCAGTTACGTC-1	M12571	M	NPSAD-20201113-C2	2	MG	Homeo	Homeo_PICALM
M12571-2-CATGCAAGTGTGCCTG-1	M12571	M	NPSAD-20201113-C2	2	MG	Homeo	Homeo_PICALM
M12571-2-CATGCCTCACCGTCTT-1	M12571	M	NPSAD-20201113-C2	2	MG	Adapt	Adapt_HSPA1A
M12571-2-CATTCCGAGCTACTAC-1	M12571	M	NPSAD-20201113-C2	2	PVM	PVM	PVM_CD163
M12571-2-CATTGTTAGTGCCGAA-1	M12571	M	NPSAD-20201113-C2	2	MG	Homeo	Homeo_PICALM
M12571-2-CCAATGAAGCGGTATG-1	M12571	M	NPSAD-20201113-C2	2	MG	Adapt	Adapt_HSPA1A
M12571-2-CCCTCTCTCTAGAACC-1	M12571	M	NPSAD-20201113-C2	2	MG	Homeo	Homeo_PICALM
M12571-2-CCCTGATGTTGGCTAT-1	M12571	M	NPSAD-20201113-C2	2	PVM	PVM	PVM_CD163
M12571-2-CCTCTAGTCCCATAAG-1	M12571	M	NPSAD-20201113-C2	2	MG	Homeo	Homeo_FRMD4A
M12571-2-CGAAGGAGTTGTGCCG-1	M12571	M	NPSAD-20201113-C2	2	PVM	PVM	PVM_CD163
M12571-2-CGATGCGAGCATTTCG-1	M12571	M	NPSAD-20201113-C2	2	MG	Homeo	Homeo_PICALM
M12571-2-CGTAATGTCTGCCTGT-1	M12571	M	NPSAD-20201113-C2	2	MG	Adapt	Adapt_HIST
M12571-2-CGTGTCTTCGATTTCT-1	M12571	M	NPSAD-20201113-C2	2	MG	Homeo	Homeo_PICALM
M12571-2-CGTTAGACAGGTCAAG-1	M12571	M	NPSAD-20201113-C2	2	PVM	PVM	PVM_CD163
M12571-2-CTATCCGCAACCGACC-1	M12571	M	NPSAD-20201113-C2	2	MG	Homeo	Homeo_PICALM
M12571-2-CTATCCGGTTACGATC-1	M12571	M	NPSAD-20201113-C2	2	MG	Homeo	Homeo_PICALM
M12571-2-CTCAACCCATATAGCC-1	M12571	M	NPSAD-20201113-C2	2	PVM	PVM	PVM_CD163
M12571-2-CTCAAGACACAGTGAG-1	M12571	M	NPSAD-20201113-C2	2	MG	Homeo	Homeo_PICALM
M12571-2-CTGCAGGAGCTCACTA-1	M12571	M	NPSAD-20201113-C2	2	MG	Adapt	Adapt_HSPA1A
M12571-2-CTGCATCTCGGAAGGT-1	M12571	M	NPSAD-20201113-C2	2	MG	Homeo	Homeo_PICALM
M12571-2-CTGGCAGCAACTTGGT-1	M12571	M	NPSAD-20201113-C2	2	MG	Homeo	Homeo_PICALM
M12571-2-GAACGTTCAGCTGTAT-1	M12571	M	NPSAD-20201113-C2	2	PVM	PVM	PVM_CD163
M12571-2-GACAGCCCAGTCGCTG-1	M12571	M	NPSAD-20201113-C2	2	MG	Homeo	Homeo_PICALM
M12571-2-GATCCCTTCAGAGCAG-1	M12571	M	NPSAD-20201113-C2	2	MG	Homeo	Homeo_PICALM
M12571-2-GATGTTGCAGTGTATC-1	M12571	M	NPSAD-20201113-C2	2	MG	Homeo	Homeo_PICALM
M12571-2-GATTCGATCGGTGCAC-1	M12571	M	NPSAD-20201113-C2	2	PVM	PVM	PVM_CD163
M12571-2-GATTGGTGTCTTGGTA-1	M12571	M	NPSAD-20201113-C2	2	MG	Homeo	Homeo_PICALM
M12571-2-GCAACCGGTAGCGCCT-1	M12571	M	NPSAD-20201113-C2	2	MG	Homeo	Homeo_PICALM
M12571-2-GCCAGCACACGTCGTG-1	M12571	M	NPSAD-20201113-C2	2	PVM	PVM	PVM_CD163
M12571-2-GCCGTGATCACATTGG-1	M12571	M	NPSAD-20201113-C2	2	MG	Homeo	Homeo_FRMD4A
M12571-2-GCGATCGTCCCTCTTT-1	M12571	M	NPSAD-20201113-C2	2	MG	Adapt	Adapt_HSPA1A
M12571-2-GCTACAATCTAGATCG-1	M12571	M	NPSAD-20201113-C2	2	MG	Homeo	Homeo_PICALM
M12571-2-GCTTCACCACATATCG-1	M12571	M	NPSAD-20201113-C2	2	MG	Homeo	Homeo_FRMD4A
M12571-2-GCTTGGGGTAGGCTCC-1	M12571	M	NPSAD-20201113-C2	2	MG	Adapt	Adapt_HIST
M12571-2-GGAGATGAGGCCACTC-1	M12571	M	NPSAD-20201113-C2	2	PVM	PVM	PVM_CD163
M12571-2-GGCAGTCCACTATGTG-1	M12571	M	NPSAD-20201113-C2	2	MG	Homeo	Homeo_PICALM
M12571-2-GGGAGTAAGGTAAGGA-1	M12571	M	NPSAD-20201113-C2	2	MG	Homeo	Homeo_PICALM
M12571-2-GGGATGACACTTTATC-1	M12571	M	NPSAD-20201113-C2	2	PVM	PVM	PVM_CD163
M12571-2-GGTCTGGAGACCACGA-1	M12571	M	NPSAD-20201113-C2	2	MG	Homeo	Homeo_PICALM
M12571-2-GTCACGGGTTACGATC-1	M12571	M	NPSAD-20201113-C2	2	MG	Homeo	Homeo_PICALM
M12571-2-GTCGCGAAGTTTGGCT-1	M12571	M	NPSAD-20201113-C2	2	MG	Homeo	Homeo_PICALM
M12571-2-GTCTTTACAATTAGGA-1	M12571	M	NPSAD-20201113-C2	2	MG	Homeo	Homeo_PICALM
M12571-2-GTGCGTGAGTAGCATA-1	M12571	M	NPSAD-20201113-C2	2	MG	Homeo	Homeo_PICALM
M12571-2-GTTGTCCCAATTGGTC-1	M12571	M	NPSAD-20201113-C2	2	MG	Homeo	Homeo_FRMD4A
M12571-2-TAACACGCAGGAAGTC-1	M12571	M	NPSAD-20201113-C2	2	MG	Adapt	Adapt_HSPA1A
M12571-2-TAACCAGTCCGTACGG-1	M12571	M	NPSAD-20201113-C2	2	MG	Homeo	Homeo_PICALM
M12571-2-TACGCTCAGTTGGCTT-1	M12571	M	NPSAD-20201113-C2	2	MG	Homeo	Homeo_PICALM
M12571-2-TAGCACAAGTGGTTGG-1	M12571	M	NPSAD-20201113-C2	2	MG	Homeo	Homeo_PICALM
M12571-2-TAGGGTTAGGAACGCT-1	M12571	M	NPSAD-20201113-C2	2	MG	ADAM	ADAM_GPNMB
M12571-2-TATCAGGAGAACTGAT-1	M12571	M	NPSAD-20201113-C2	2	PVM	PVM	PVM_CD163
M12571-2-TATCTTGCACTCTAGA-1	M12571	M	NPSAD-20201113-C2	2	MG	Homeo	Homeo_PICALM
M12571-2-TCAATTCAGTTGTAAG-1	M12571	M	NPSAD-20201113-C2	2	MG	Homeo	Homeo_PICALM
M12571-2-TCAGTCCGTAGTCCTA-1	M12571	M	NPSAD-20201113-C2	2	MG	Adapt	Adapt_HSPA1A
M12571-2-TCATCATGTTTGCCGG-1	M12571	M	NPSAD-20201113-C2	2	MG	ADAM	ADAM_GPNMB
M12571-2-TCATGCCCAGACTGCC-1	M12571	M	NPSAD-20201113-C2	2	MG	Homeo	Homeo_PICALM
M12571-2-TCATGCCGTATCATGC-1	M12571	M	NPSAD-20201113-C2	2	MG	Homeo	Homeo_PICALM
M12571-2-TCATTTGTCTGCCCTA-1	M12571	M	NPSAD-20201113-C2	2	MG	Adapt	Adapt_HIST
M12571-2-TCCACCAGTTAGCTAC-1	M12571	M	NPSAD-20201113-C2	2	MG	Homeo	Homeo_FRMD4A
M12571-2-TCCCACATCCAGCCTT-1	M12571	M	NPSAD-20201113-C2	2	MG	Homeo	Homeo_PICALM
M12571-2-TCCTCCCCAGCGGATA-1	M12571	M	NPSAD-20201113-C2	2	MG	Homeo	Homeo_PICALM
M12571-2-TCGCACTAGAAGTGTT-1	M12571	M	NPSAD-20201113-C2	2	MG	Homeo	Homeo_PICALM
M12571-2-TCGGGACTCACGGAGA-1	M12571	M	NPSAD-20201113-C2	2	MG	Homeo	Homeo_PICALM
M12571-2-TCTGTCGAGCCTCTCT-1	M12571	M	NPSAD-20201113-C2	2	PVM	PVM	PVM_CD163
M12571-2-TCTGTCGAGGAACGTC-1	M12571	M	NPSAD-20201113-C2	2	MG	Adapt	Adapt_HIST
M12571-2-TCTGTCGGTAAGATTG-1	M12571	M	NPSAD-20201113-C2	2	MG	Homeo	Homeo_PICALM
M12571-2-TGAGGGATCACTGAAC-1	M12571	M	NPSAD-20201113-C2	2	MG	Homeo	Homeo_PICALM
M12571-2-TGATGGTCAGGATCTT-1	M12571	M	NPSAD-20201113-C2	2	MG	Adapt	Adapt_HIST
M12571-2-TGCGGCAGTCCCTGTT-1	M12571	M	NPSAD-20201113-C2	2	MG	Homeo	Homeo_PICALM
M12571-2-TGGGAAGTCGGTATGT-1	M12571	M	NPSAD-20201113-C2	2	MG	Homeo	Homeo_PICALM
M12571-2-TGGGATTGTAGTACGG-1	M12571	M	NPSAD-20201113-C2	2	MG	Homeo	Homeo_PICALM
M12571-2-TGGGATTTCCCTCTAG-1	M12571	M	NPSAD-20201113-C2	2	PVM	PVM	PVM_CD163
M12571-2-TGGTTAGTCTGGGAGA-1	M12571	M	NPSAD-20201113-C2	2	MG	Homeo	Homeo_PICALM
M12571-2-TGTGATGTCCGGCAAC-1	M12571	M	NPSAD-20201113-C2	2	MG	Homeo	Homeo_PICALM
M12571-2-TGTTACTTCCCAACTC-1	M12571	M	NPSAD-20201113-C2	2	MG	Adapt	Adapt_HIST
M12571-2-TGTTCTAAGACGATAT-1	M12571	M	NPSAD-20201113-C2	2	MG	Homeo	Homeo_PICALM
M12571-2-TTATTGCTCCACGTAA-1	M12571	M	NPSAD-20201113-C2	2	MG	Homeo	Homeo_PICALM
M12571-2-TTCCTCTCATCTGCGG-1	M12571	M	NPSAD-20201113-C2	2	MG	Homeo	Homeo_PICALM
M12571-2-TTCGCTGAGGACAACC-1	M12571	M	NPSAD-20201113-C2	2	MG	Adapt	Adapt_HSPA1A
M12571-2-TTCTGTATCTGTGTGA-1	M12571	M	NPSAD-20201113-C2	2	MG	Homeo	Homeo_PICALM
M12571-2-TTGAACGTCCGTGGTG-1	M12571	M	NPSAD-20201113-C2	2	MG	Homeo	Homeo_PICALM
M12571-2-TTGACCCAGACCAAAT-1	M12571	M	NPSAD-20201113-C2	2	MG	Homeo	Homeo_PICALM
M12614-1-AAAGTCCAGGTCGCCT-0	M12614	M	NPSAD-236-A1	1	MG	Homeo	Homeo_FRMD4A
M12614-1-AACCCAATCTACTATC-0	M12614	M	NPSAD-236-A1	1	MG	Homeo	Homeo_PICALM
M12614-1-AATGCCATCAAAGAAC-0	M12614	M	NPSAD-236-A1	1	MG	Homeo	Homeo_FRMD4A
M12614-1-ACCAAACGTTTGGAAA-0	M12614	M	NPSAD-236-A1	1	MG	Homeo	Homeo_FRMD4A
M12614-1-ACGGGTCTCAGTCAGT-0	M12614	M	NPSAD-236-A1	1	MG	Homeo	Homeo_FRMD4A
M12614-1-ACGTAACTCGAACGGA-0	M12614	M	NPSAD-236-A1	1	MG	Homeo	Homeo_FRMD4A
M12614-1-ACTATCTTCTCTGAGA-0	M12614	M	NPSAD-236-A1	1	MG	Homeo	Homeo_PICALM
M12614-1-AGAGAATCACGGCTAC-0	M12614	M	NPSAD-236-A1	1	MG	Homeo	Homeo_FRMD4A
M12614-1-AGAGCCCCACAATCTG-0	M12614	M	NPSAD-236-A1	1	MG	Homeo	Homeo_PICALM
M12614-1-AGTCACAAGCAAACAT-0	M12614	M	NPSAD-236-A1	1	MG	ADAM	ADAM_GPNMB
M12614-1-AGTGATCGTTGCTAGT-0	M12614	M	NPSAD-236-A1	1	MG	Homeo	Homeo_FRMD4A
M12614-1-ATACCGAAGTGACACG-0	M12614	M	NPSAD-236-A1	1	MG	Homeo	Homeo_FRMD4A
M12614-1-ATTACCTAGGAACGAA-0	M12614	M	NPSAD-236-A1	1	MG	Homeo	Homeo_PICALM
M12614-1-ATTCGTTAGACATACA-0	M12614	M	NPSAD-236-A1	1	MG	Homeo	Homeo_FRMD4A
M12614-1-ATTCTTGCAAAGGATT-0	M12614	M	NPSAD-236-A1	1	MG	Homeo	Homeo_FRMD4A
M12614-1-CAAAGAACACGCCAGT-0	M12614	M	NPSAD-236-A1	1	MG	Homeo	Homeo_FRMD4A
M12614-1-CACACAAAGATGTTAG-0	M12614	M	NPSAD-236-A1	1	MG	Homeo	Homeo_FRMD4A
M12614-1-CACAGATGTCTGCATA-0	M12614	M	NPSAD-236-A1	1	MG	Homeo	Homeo_PICALM
M12614-1-CCCGGAATCGACGATT-0	M12614	M	NPSAD-236-A1	1	MG	Homeo	Homeo_FRMD4A
M12614-1-CTCTCGACATCATCTT-0	M12614	M	NPSAD-236-A1	1	PVM	PVM	PVM_CD163
M12614-1-CTTACCGGTCCGAAGA-0	M12614	M	NPSAD-236-A1	1	MG	Homeo	Homeo_PICALM
M12614-1-CTTAGGAAGTGTAGTA-0	M12614	M	NPSAD-236-A1	1	MG	ADAM	ADAM_GPNMB
M12614-1-CTTTCGGTCTTACTGT-0	M12614	M	NPSAD-236-A1	1	MG	Homeo	Homeo_FRMD4A
M12614-1-GAGACCCTCTAGGCCG-0	M12614	M	NPSAD-236-A1	1	MG	Homeo	Homeo_FRMD4A
M12614-1-GGAGCAAAGCTCTTCC-0	M12614	M	NPSAD-236-A1	1	MG	Homeo	Homeo_PICALM
M12614-1-GTGATGTCATAGTCGT-0	M12614	M	NPSAD-236-A1	1	MG	Homeo	Homeo_FRMD4A
M12614-1-TACGGGCCAATTGGTC-0	M12614	M	NPSAD-236-A1	1	MG	Homeo	Homeo_FRMD4A
M12614-1-TCCGAAAAGCACACCC-0	M12614	M	NPSAD-236-A1	1	MG	Homeo	Homeo_FRMD4A
M12614-1-TGGAACTGTATCCTTT-0	M12614	M	NPSAD-236-A1	1	MG	Homeo	Homeo_FRMD4A
M12614-1-TGGATCATCTTCCGTG-0	M12614	M	NPSAD-236-A1	1	MG	Homeo	Homeo_FRMD4A
M12614-1-TTTCAGTGTTGCCGAC-0	M12614	M	NPSAD-236-A1	1	PVM	PVM	PVM_CD163
M12614-2-AACCCAAGTTCAATCG-1	M12614	M	NPSAD-236-A2	2	MG	Homeo	Homeo_FRMD4A
M12614-2-AAGAACATCCTGTAAG-1	M12614	M	NPSAD-236-A2	2	PVM	PVM	PVM_CD163
M12614-2-AATTCCTAGCTCCACG-1	M12614	M	NPSAD-236-A2	2	MG	Homeo	Homeo_PICALM
M12614-2-ACATTTCAGATCGACG-1	M12614	M	NPSAD-236-A2	2	PVM	PVM	PVM_CD163
M12614-2-ACTGCAATCTCACTCG-1	M12614	M	NPSAD-236-A2	2	MG	Homeo	Homeo_FRMD4A
M12614-2-AGTAACCTCACTTGGA-1	M12614	M	NPSAD-236-A2	2	MG	Homeo	Homeo_FRMD4A
M12614-2-AGTCACACACCCGTAG-1	M12614	M	NPSAD-236-A2	2	PVM	PVM	PVM_CD163
M12614-2-ATTCGTTGTTCCAAAC-1	M12614	M	NPSAD-236-A2	2	MG	Homeo	Homeo_FRMD4A
M12614-2-ATTGGGTTCATACAGC-1	M12614	M	NPSAD-236-A2	2	MG	Homeo	Homeo_FRMD4A
M12614-2-CACGTGGGTCGTTGGC-1	M12614	M	NPSAD-236-A2	2	PVM	PVM	PVM_CD163
M12614-2-CAGCCAGTCCATCACC-1	M12614	M	NPSAD-236-A2	2	PVM	PVM	PVM_CD163
M12614-2-CATAGACGTAACGATA-1	M12614	M	NPSAD-236-A2	2	MG	Homeo	Homeo_FRMD4A
M12614-2-CATCAAGCAGACAAGC-1	M12614	M	NPSAD-236-A2	2	MG	Homeo	Homeo_FRMD4A
M12614-2-CATTCATAGCGAATGC-1	M12614	M	NPSAD-236-A2	2	MG	Homeo	Homeo_FRMD4A
M12614-2-CATTCTATCCATTCAT-1	M12614	M	NPSAD-236-A2	2	MG	Homeo	Homeo_FRMD4A
M12614-2-CCCTCAAGTGTCCGTG-1	M12614	M	NPSAD-236-A2	2	MG	Homeo	Homeo_FRMD4A
M12614-2-CGGTCAGCAAGCTGCC-1	M12614	M	NPSAD-236-A2	2	MG	Homeo	Homeo_FRMD4A
M12614-2-CGTAATGAGAGTCAAT-1	M12614	M	NPSAD-236-A2	2	MG	Homeo	Homeo_FRMD4A
M12614-2-CTCATTATCAGAGCGA-1	M12614	M	NPSAD-236-A2	2	MG	Homeo	Homeo_FRMD4A
M12614-2-GAAACCTTCCGGACTG-1	M12614	M	NPSAD-236-A2	2	MG	Homeo	Homeo_PICALM
M12614-2-GATCCCTAGGACATCG-1	M12614	M	NPSAD-236-A2	2	MG	Homeo	Homeo_FRMD4A
M12614-2-GCGTTTCGTCTGTGAT-1	M12614	M	NPSAD-236-A2	2	MG	Homeo	Homeo_PICALM
M12614-2-GCTACCTAGTTCCATG-1	M12614	M	NPSAD-236-A2	2	MG	Homeo	Homeo_PICALM
M12614-2-GTGGTTAGTACGGCAA-1	M12614	M	NPSAD-236-A2	2	MG	Homeo	Homeo_PICALM
M12614-2-GTTCATTTCTGCTTTA-1	M12614	M	NPSAD-236-A2	2	MG	Homeo	Homeo_PICALM
M12614-2-TCATATCCACCTCTAC-1	M12614	M	NPSAD-236-A2	2	MG	Homeo	Homeo_PICALM
M12614-2-TCATCCGAGAAGCTGC-1	M12614	M	NPSAD-236-A2	2	PVM	PVM	PVM_CD163
M12614-2-TCCACCACATGTTCAG-1	M12614	M	NPSAD-236-A2	2	MG	Homeo	Homeo_FRMD4A
M12614-2-TCGCAGGAGCCTGGAA-1	M12614	M	NPSAD-236-A2	2	MG	Homeo	Homeo_PICALM
M12614-2-TGGTAGTGTCGAACAG-1	M12614	M	NPSAD-236-A2	2	MG	Homeo	Homeo_FRMD4A
M12614-2-TTTCATGAGGTCCCGT-1	M12614	M	NPSAD-236-A2	2	MG	Homeo	Homeo_FRMD4A
M12614-2-TTTGTTGCAAGGCAAC-1	M12614	M	NPSAD-236-A2	2	MG	Homeo	Homeo_PICALM
M12792-1-AAATGGAAGGGTTAGC-0	M12792	M	NPSAD-20210217-C1	1	MG	Adapt	Adapt_HIF1A
M12792-1-AGTAACCGTGGACTAG-0	M12792	M	NPSAD-20210217-C1	1	PVM	PVM	PVM_CD163
M12792-1-CAACAGTGTCCACATA-0	M12792	M	NPSAD-20210217-C1	1	MG	Homeo	Homeo_PICALM
M12792-1-CCACGAGAGCAATAGT-0	M12792	M	NPSAD-20210217-C1	1	MG	Adapt	Adapt_HIF1A
M12792-1-CCTCATGCATTGAAGA-0	M12792	M	NPSAD-20210217-C1	1	MG	Adapt	Adapt_HIF1A
M12792-1-CGTAAGTGTCGACGCT-0	M12792	M	NPSAD-20210217-C1	1	MG	Homeo	Homeo_PICALM
M12792-1-CTTCTAACACTATCCC-0	M12792	M	NPSAD-20210217-C1	1	MG	Homeo	Homeo_PICALM
M12792-1-GAGTGTTTCAAGGACG-0	M12792	M	NPSAD-20210217-C1	1	PVM	PVM	PVM_CD163
M12792-1-GCAGCTGAGTGCCTCG-0	M12792	M	NPSAD-20210217-C1	1	PVM	PVM	PVM_CD163
M12792-1-GCCAACGCAGCGAGTA-0	M12792	M	NPSAD-20210217-C1	1	MG	Adapt	Adapt_HIF1A
M12792-1-GGGTCTGGTCGAGCAA-0	M12792	M	NPSAD-20210217-C1	1	MG	Adapt	Adapt_HIF1A
M12792-1-GGTTAACCATAGCACT-0	M12792	M	NPSAD-20210217-C1	1	MG	Adapt	Adapt_HIF1A
M12792-1-GTCGAATAGATCGACG-0	M12792	M	NPSAD-20210217-C1	1	PVM	PVM	PVM_CD163
M12792-1-GTGTAACTCGCACTCT-0	M12792	M	NPSAD-20210217-C1	1	MG	Adapt	Adapt_HIF1A
M12792-1-TAACCAGGTACGCTTA-0	M12792	M	NPSAD-20210217-C1	1	MG	Adapt	Adapt_HIF1A
M12792-1-TACGGTACACAGTGAG-0	M12792	M	NPSAD-20210217-C1	1	MG	ADAM	ADAM_GPNMB
M12792-1-TCAGGGCTCTCGGCTT-0	M12792	M	NPSAD-20210217-C1	1	MG	Homeo	Homeo_PICALM
M12792-1-TCGGGCACAAATCAAG-0	M12792	M	NPSAD-20210217-C1	1	PVM	PVM	PVM_CD163
M12792-1-TGCATGAGTCTTCCGT-0	M12792	M	NPSAD-20210217-C1	1	PVM	PVM	PVM_CD163
M12792-1-TGCGATAGTGGCCACT-0	M12792	M	NPSAD-20210217-C1	1	MG	Adapt	Adapt_HIF1A
M12792-1-TTCAATCCAAGCACCC-0	M12792	M	NPSAD-20210217-C1	1	MG	Adapt	Adapt_HIF1A
M12792-2-AATCACGAGTGGACGT-1	M12792	M	NPSAD-20210217-C2	2	MG	Adapt	Adapt_HIF1A
M12792-2-ACTGTGAGTCTCGCGA-1	M12792	M	NPSAD-20210217-C2	2	MG	Homeo	Homeo_PICALM
M12792-2-AGCGATTTCGACCCAG-1	M12792	M	NPSAD-20210217-C2	2	MG	Homeo	Homeo_PICALM
M12792-2-AGGCATTGTCCCGCAA-1	M12792	M	NPSAD-20210217-C2	2	MG	Adapt	Adapt_HIF1A
M12792-2-AGTAGCTTCTTGAGCA-1	M12792	M	NPSAD-20210217-C2	2	MG	Homeo	Homeo_PICALM
M12792-2-CATCCACCATACATCG-1	M12792	M	NPSAD-20210217-C2	2	MG	Adapt	Adapt_HIF1A
M12792-2-CTACTATGTCGACTGC-1	M12792	M	NPSAD-20210217-C2	2	MG	Adapt	Adapt_HIF1A
M12792-2-GAGACCCGTTAGGAGC-1	M12792	M	NPSAD-20210217-C2	2	MG	Adapt	Adapt_HIF1A
M12792-2-GCGTGCAAGGGCCTCT-1	M12792	M	NPSAD-20210217-C2	2	MG	ADAM	ADAM_GPNMB
M12792-2-GCTTGGGTCTACACTT-1	M12792	M	NPSAD-20210217-C2	2	MG	Adapt	Adapt_HIF1A
M12792-2-GGTCTGGGTCGAAACG-1	M12792	M	NPSAD-20210217-C2	2	MG	Adapt	Adapt_HIF1A
M12792-2-TACGGTAAGGGCTGAT-1	M12792	M	NPSAD-20210217-C2	2	MG	Homeo	Homeo_PICALM
M12792-2-TAGACCACATATACCG-1	M12792	M	NPSAD-20210217-C2	2	PVM	PVM	PVM_CD163
M12792-2-TCAAGCATCTCTGCCA-1	M12792	M	NPSAD-20210217-C2	2	MG	Homeo	Homeo_FRMD4A
M12792-2-TGCAGGCAGACCTCCG-1	M12792	M	NPSAD-20210217-C2	2	MG	Adapt	Adapt_HIF1A
M12792-2-TGCTCCAAGTACTCGT-1	M12792	M	NPSAD-20210217-C2	2	MG	Adapt	Adapt_HIF1A
M12792-2-TGCTCCACACTAGAGG-1	M12792	M	NPSAD-20210217-C2	2	MG	Adapt	Adapt_AIF1
M12792-2-TGTACAGAGGTTGGAC-1	M12792	M	NPSAD-20210217-C2	2	MG	Adapt	Adapt_AIF1
M12876-1-AAAGGATCACTCCGAG-0	M12876	M	NPSAD-20201118-A1	1	MG	Homeo	Homeo_FRMD4A
M12876-1-AACAACCAGTTCCGGC-0	M12876	M	NPSAD-20201118-A1	1	MG	Adapt	Adapt_AIF1
M12876-1-AACAACCGTCTTACAG-0	M12876	M	NPSAD-20201118-A1	1	MG	Adapt	Adapt_AIF1
M12876-1-AACACACTCCACTGAA-0	M12876	M	NPSAD-20201118-A1	1	PVM	PVM	PVM_CD163
M12876-1-AACCAACCAATACGCT-0	M12876	M	NPSAD-20201118-A1	1	MG	Adapt	Adapt_TMEM163
M12876-1-AACCTTTTCCTAAACG-0	M12876	M	NPSAD-20201118-A1	1	MG	Homeo	Homeo_PICALM
M12876-1-AAGCCATAGGAAGTCC-0	M12876	M	NPSAD-20201118-A1	1	MG	Adapt	Adapt_TMEM163
M12876-1-AATTCCTTCTCGTCGT-0	M12876	M	NPSAD-20201118-A1	1	MG	Homeo	Homeo_PICALM
M12876-1-ACAACCACACTGTGAT-0	M12876	M	NPSAD-20201118-A1	1	MG	Adapt	Adapt_HIF1A
M12876-1-ACACAGTAGAGCCGTA-0	M12876	M	NPSAD-20201118-A1	1	MG	Homeo	Homeo_PICALM
M12876-1-ACAGAAACAGTCCGTG-0	M12876	M	NPSAD-20201118-A1	1	PVM	PVM	PVM_CD163
M12876-1-ACAGAAATCATCTATC-0	M12876	M	NPSAD-20201118-A1	1	MG	Adapt	Adapt_HIST
M12876-1-ACCATTTAGCATCAAA-0	M12876	M	NPSAD-20201118-A1	1	MG	Adapt	Adapt_IFI44L
M12876-1-ACCCAAAGTTTGGAAA-0	M12876	M	NPSAD-20201118-A1	1	MG	Homeo	Homeo_PICALM
M12876-1-ACCCTCATCCAATGCA-0	M12876	M	NPSAD-20201118-A1	1	MG	Adapt	Adapt_TMEM163
M12876-1-ACCCTTGAGTTAGAAC-0	M12876	M	NPSAD-20201118-A1	1	MG	Adapt	Adapt_AIF1
M12876-1-ACGCACGAGGGAGGCA-0	M12876	M	NPSAD-20201118-A1	1	MG	Homeo	Homeo_PICALM
M12876-1-ACGTTCCCAGCTCCTT-0	M12876	M	NPSAD-20201118-A1	1	MG	Homeo	Homeo_PICALM
M12876-1-ACTCTCGGTATCAGCT-0	M12876	M	NPSAD-20201118-A1	1	MG	Adapt	Adapt_AIF1
M12876-1-ACTGTCCTCAAAGACA-0	M12876	M	NPSAD-20201118-A1	1	PVM	PVM	PVM_CD163
M12876-1-ACTTAGGGTGCCTACG-0	M12876	M	NPSAD-20201118-A1	1	PVM	PVM	PVM_CD163
M12876-1-ACTTCCGAGGCGCTCT-0	M12876	M	NPSAD-20201118-A1	1	MG	Adapt	Adapt_AIF1
M12876-1-AGAAGTATCAACCGAT-0	M12876	M	NPSAD-20201118-A1	1	PVM	PVM	PVM_CD163
M12876-1-AGCCACGCATCATTTC-0	M12876	M	NPSAD-20201118-A1	1	MG	Adapt	Adapt_AIF1
M12876-1-AGCGCCACAGTGGGTA-0	M12876	M	NPSAD-20201118-A1	1	MG	Adapt	Adapt_AIF1
M12876-1-AGCGCCATCTTCGCTG-0	M12876	M	NPSAD-20201118-A1	1	MG	Homeo	Homeo_PICALM
M12876-1-AGCGCTGCATAGGTAA-0	M12876	M	NPSAD-20201118-A1	1	MG	Adapt	Adapt_HIST
M12876-1-AGGCATTGTTGCCATA-0	M12876	M	NPSAD-20201118-A1	1	MG	Adapt	Adapt_TMEM163
M12876-1-AGGTCATTCCCTCTAG-0	M12876	M	NPSAD-20201118-A1	1	PVM	PVM	PVM_CD163
M12876-1-ATATCCTGTTGTATGC-0	M12876	M	NPSAD-20201118-A1	1	MG	Homeo	Homeo_PICALM
M12876-1-ATCCATTGTGCTTCAA-0	M12876	M	NPSAD-20201118-A1	1	MG	Homeo	Homeo_PICALM
M12876-1-ATCCGTCAGAATCGCG-0	M12876	M	NPSAD-20201118-A1	1	MG	Homeo	Homeo_PICALM
M12876-1-ATCCGTCAGCAGCAGT-0	M12876	M	NPSAD-20201118-A1	1	MG	Adapt	Adapt_AIF1
M12876-1-ATCCTATTCTCTGGTC-0	M12876	M	NPSAD-20201118-A1	1	MG	Adapt	Adapt_HIST
M12876-1-ATCGTGAGTTAAGGAT-0	M12876	M	NPSAD-20201118-A1	1	MG	Adapt	Adapt_HIST
M12876-1-ATCTTCAGTCAACGCC-0	M12876	M	NPSAD-20201118-A1	1	MG	Adapt	Adapt_TMEM163
M12876-1-ATGAGTCCAAGCACCC-0	M12876	M	NPSAD-20201118-A1	1	MG	Homeo	Homeo_PICALM
M12876-1-ATGCCTCAGCAATAGT-0	M12876	M	NPSAD-20201118-A1	1	MG	Adapt	Adapt_HIST
M12876-1-ATTCCTAAGAGGGTCT-0	M12876	M	NPSAD-20201118-A1	1	MG	Homeo	Homeo_PICALM
M12876-1-ATTCCTAAGTGATAGT-0	M12876	M	NPSAD-20201118-A1	1	MG	Adapt	Adapt_HIST
M12876-1-ATTCTTGAGGATTTGA-0	M12876	M	NPSAD-20201118-A1	1	MG	Adapt	Adapt_AIF1
M12876-1-CAAAGAAGTATTTCTC-0	M12876	M	NPSAD-20201118-A1	1	MG	Adapt	Adapt_HIST
M12876-1-CAACAACGTCCAGCCA-0	M12876	M	NPSAD-20201118-A1	1	MG	Adapt	Adapt_AIF1
M12876-1-CAACAGTCAGAGATGC-0	M12876	M	NPSAD-20201118-A1	1	MG	Adapt	Adapt_TMEM163
M12876-1-CAAGAGGGTCCCAAAT-0	M12876	M	NPSAD-20201118-A1	1	MG	Adapt	Adapt_HIST
M12876-1-CACCAAACACGTTGGC-0	M12876	M	NPSAD-20201118-A1	1	PVM	PVM	PVM_CD163
M12876-1-CACGTGGGTAATGCTC-0	M12876	M	NPSAD-20201118-A1	1	MG	Adapt	Adapt_HIST
M12876-1-CACTGAAGTCCGAAAG-0	M12876	M	NPSAD-20201118-A1	1	MG	Homeo	Homeo_PICALM
M12876-1-CAGATCATCGGATTAC-0	M12876	M	NPSAD-20201118-A1	1	MG	Adapt	Adapt_HIST
M12876-1-CAGCAGCAGCAATAAC-0	M12876	M	NPSAD-20201118-A1	1	MG	Adapt	Adapt_HIST
M12876-1-CAGCAGCTCCGTGTGG-0	M12876	M	NPSAD-20201118-A1	1	MG	Homeo	Homeo_FRMD4A
M12876-1-CAGCCAGCATCCAACA-0	M12876	M	NPSAD-20201118-A1	1	MG	Adapt	Adapt_IFI44L
M12876-1-CAGTTCCCACCTGATA-0	M12876	M	NPSAD-20201118-A1	1	MG	Homeo	Homeo_PICALM
M12876-1-CATAAGCGTTGAAGTA-0	M12876	M	NPSAD-20201118-A1	1	MG	Adapt	Adapt_TMEM163
M12876-1-CATACAGAGCGGTAAC-0	M12876	M	NPSAD-20201118-A1	1	MG	Adapt	Adapt_AIF1
M12876-1-CATACTTGTGTTAGCT-0	M12876	M	NPSAD-20201118-A1	1	MG	Adapt	Adapt_HIST
M12876-1-CATAGACAGAGACAAG-0	M12876	M	NPSAD-20201118-A1	1	MG	Adapt	Adapt_AIF1
M12876-1-CATCCGTCAAAGGGCT-0	M12876	M	NPSAD-20201118-A1	1	MG	Homeo	Homeo_FRMD4A
M12876-1-CATCGCTCAAGTGCAG-0	M12876	M	NPSAD-20201118-A1	1	MG	Adapt	Adapt_TMEM163
M12876-1-CATTTCAGTTCTCACC-0	M12876	M	NPSAD-20201118-A1	1	MG	Homeo	Homeo_PICALM
M12876-1-CCAAGCGAGCTGGCCT-0	M12876	M	NPSAD-20201118-A1	1	MG	Homeo	Homeo_FRMD4A
M12876-1-CCATCACTCACGATAC-0	M12876	M	NPSAD-20201118-A1	1	MG	Adapt	Adapt_TMEM163
M12876-1-CCCTCAAGTAACTAAG-0	M12876	M	NPSAD-20201118-A1	1	PVM	PVM	PVM_CD163
M12876-1-CCTAACCGTCGCTGCA-0	M12876	M	NPSAD-20201118-A1	1	MG	Adapt	Adapt_AIF1
M12876-1-CCTAACCTCGTAGGGA-0	M12876	M	NPSAD-20201118-A1	1	PVM	PVM	PVM_CD163
M12876-1-CCTAAGAGTAGCGATG-0	M12876	M	NPSAD-20201118-A1	1	MG	Homeo	Homeo_FRMD4A
M12876-1-CCTACGTGTTGTCCCT-0	M12876	M	NPSAD-20201118-A1	1	MG	Adapt	Adapt_HIST
M12876-1-CCTCATGGTTTAGAGA-0	M12876	M	NPSAD-20201118-A1	1	MG	Homeo	Homeo_FRMD4A
M12876-1-CCTCTAGCAAGTGGTG-0	M12876	M	NPSAD-20201118-A1	1	PVM	PVM	PVM_CD163
M12876-1-CCTCTAGGTGGAACCA-0	M12876	M	NPSAD-20201118-A1	1	MG	Adapt	Adapt_HIST
M12876-1-CCTGCATGTGAGTTTC-0	M12876	M	NPSAD-20201118-A1	1	MG	Homeo	Homeo_PICALM
M12876-1-CCTGTTGAGGTAGTCG-0	M12876	M	NPSAD-20201118-A1	1	PVM	PVM	PVM_CD163
M12876-1-CCTTGTGGTTGGAGGT-0	M12876	M	NPSAD-20201118-A1	1	MG	Adapt	Adapt_AIF1
M12876-1-CGAGAAGGTAGACAGC-0	M12876	M	NPSAD-20201118-A1	1	MG	Adapt	Adapt_HIF1A
M12876-1-CGAGGCTGTTCGGACC-0	M12876	M	NPSAD-20201118-A1	1	MG	Adapt	Adapt_TMEM163
M12876-1-CGATGCGAGTTACGTC-0	M12876	M	NPSAD-20201118-A1	1	MG	Adapt	Adapt_TMEM163
M12876-1-CGCAGGTTCTCGTGAA-0	M12876	M	NPSAD-20201118-A1	1	MG	Adapt	Adapt_TMEM163
M12876-1-CGCCAGAGTTCTTAGG-0	M12876	M	NPSAD-20201118-A1	1	PVM	PVM	PVM_CD163
M12876-1-CGCCATTGTCAATCTG-0	M12876	M	NPSAD-20201118-A1	1	MG	Adapt	Adapt_HIF1A
M12876-1-CGGCAGTAGGGTGAAA-0	M12876	M	NPSAD-20201118-A1	1	PVM	PVM	PVM_CD163
M12876-1-CGGGTGTAGACGAAGA-0	M12876	M	NPSAD-20201118-A1	1	MG	Adapt	Adapt_AIF1
M12876-1-CGTAAGTGTCCGTACG-0	M12876	M	NPSAD-20201118-A1	1	MG	Adapt	Adapt_HIST
M12876-1-CGTAAGTTCTTACTGT-0	M12876	M	NPSAD-20201118-A1	1	MG	Adapt	Adapt_IFI44L
M12876-1-CGTTGGGTCTCAGTCC-0	M12876	M	NPSAD-20201118-A1	1	MG	Adapt	Adapt_TMEM163
M12876-1-CTAACTTGTTAAACCC-0	M12876	M	NPSAD-20201118-A1	1	MG	Adapt	Adapt_AIF1
M12876-1-CTAGGTACAGCTCTGG-0	M12876	M	NPSAD-20201118-A1	1	MG	Homeo	Homeo_PICALM
M12876-1-CTCAAGAAGGTCGCCT-0	M12876	M	NPSAD-20201118-A1	1	MG	Adapt	Adapt_AIF1
M12876-1-CTCATTATCTCCGAAA-0	M12876	M	NPSAD-20201118-A1	1	MG	Adapt	Adapt_TMEM163
M12876-1-CTCCACATCCATCGTC-0	M12876	M	NPSAD-20201118-A1	1	MG	Adapt	Adapt_IFI44L
M12876-1-CTCCACATCTCTCCGA-0	M12876	M	NPSAD-20201118-A1	1	MG	Adapt	Adapt_TMEM163
M12876-1-CTGAGGCCATTCCTCG-0	M12876	M	NPSAD-20201118-A1	1	MG	Homeo	Homeo_PICALM
M12876-1-CTGAGGCTCACGGTCG-0	M12876	M	NPSAD-20201118-A1	1	MG	Adapt	Adapt_HIST
M12876-1-CTGCATCCAGTAGGAC-0	M12876	M	NPSAD-20201118-A1	1	MG	Adapt	Adapt_AIF1
M12876-1-CTGCCTATCTGTCGCT-0	M12876	M	NPSAD-20201118-A1	1	PVM	PVM	PVM_CD163
M12876-1-CTGTAGAAGTTAACGA-0	M12876	M	NPSAD-20201118-A1	1	MG	Homeo	Homeo_PICALM
M12876-1-CTGTGAAAGTAGGCCA-0	M12876	M	NPSAD-20201118-A1	1	MG	ADAM	ADAM_GPNMB
M12876-1-CTGTGGGAGGGAGGCA-0	M12876	M	NPSAD-20201118-A1	1	MG	Adapt	Adapt_TMEM163
M12876-1-CTGTGGGTCAAGAGGC-0	M12876	M	NPSAD-20201118-A1	1	MG	Adapt	Adapt_IFI44L
M12876-1-CTTCAATCACAACGCC-0	M12876	M	NPSAD-20201118-A1	1	MG	Adapt	Adapt_TMEM163
M12876-1-CTTCGGTAGTGGTGAC-0	M12876	M	NPSAD-20201118-A1	1	MG	Adapt	Adapt_HIST
M12876-1-CTTCTAAAGTAGAGTT-0	M12876	M	NPSAD-20201118-A1	1	MG	Homeo	Homeo_FRMD4A
M12876-1-CTTTCGGTCGAGTCTA-0	M12876	M	NPSAD-20201118-A1	1	MG	Adapt	Adapt_AIF1
M12876-1-GAAGCGAAGTCAGGGT-0	M12876	M	NPSAD-20201118-A1	1	PVM	PVM	PVM_CD163
M12876-1-GAAGGGTCAATTGAAG-0	M12876	M	NPSAD-20201118-A1	1	MG	Adapt	Adapt_AIF1
M12876-1-GACATCAAGATAACGT-0	M12876	M	NPSAD-20201118-A1	1	MG	Homeo	Homeo_PICALM
M12876-1-GACTCTCCAGCCCAGT-0	M12876	M	NPSAD-20201118-A1	1	MG	Adapt	Adapt_AIF1
M12876-1-GAGACCCCACTCACTC-0	M12876	M	NPSAD-20201118-A1	1	MG	Homeo	Homeo_PICALM
M12876-1-GAGAGGTTCAGCGCGT-0	M12876	M	NPSAD-20201118-A1	1	MG	Adapt	Adapt_HIST
M12876-1-GAGCTGCTCCGACAGC-0	M12876	M	NPSAD-20201118-A1	1	MG	Adapt	Adapt_HIST
M12876-1-GAGGCCTCACGCAGTC-0	M12876	M	NPSAD-20201118-A1	1	MG	Adapt	Adapt_CCL3
M12876-1-GAGGCCTGTGTCATGT-0	M12876	M	NPSAD-20201118-A1	1	MG	Adapt	Adapt_HIST
M12876-1-GAGTCATCAGAACTTC-0	M12876	M	NPSAD-20201118-A1	1	MG	Homeo	Homeo_PICALM
M12876-1-GAGTTACCAATATCCG-0	M12876	M	NPSAD-20201118-A1	1	MG	Adapt	Adapt_HIST
M12876-1-GATAGCTAGTCGGGAT-0	M12876	M	NPSAD-20201118-A1	1	MG	Adapt	Adapt_AIF1
M12876-1-GCAACATCAGCAGTGA-0	M12876	M	NPSAD-20201118-A1	1	PVM	PVM	PVM_CD163
M12876-1-GCAGGCTTCTCCATAT-0	M12876	M	NPSAD-20201118-A1	1	PVM	PVM	PVM_CD163
M12876-1-GCATTAGCAATAGTAG-0	M12876	M	NPSAD-20201118-A1	1	PVM	PVM	PVM_CD163
M12876-1-GCCGATGCACGGCACT-0	M12876	M	NPSAD-20201118-A1	1	MG	Adapt	Adapt_TMEM163
M12876-1-GCGTGCAGTCGTGATT-0	M12876	M	NPSAD-20201118-A1	1	MG	Adapt	Adapt_IFI44L
M12876-1-GCTTCACGTGTCATGT-0	M12876	M	NPSAD-20201118-A1	1	MG	Adapt	Adapt_HIST
M12876-1-GCTTGGGAGCAACCAG-0	M12876	M	NPSAD-20201118-A1	1	MG	Adapt	Adapt_TMEM163
M12876-1-GGAATCTAGACTACGG-0	M12876	M	NPSAD-20201118-A1	1	MG	Adapt	Adapt_AIF1
M12876-1-GGAATCTCAAAGCACG-0	M12876	M	NPSAD-20201118-A1	1	MG	Homeo	Homeo_PICALM
M12876-1-GGAATGGTCTCTCTAA-0	M12876	M	NPSAD-20201118-A1	1	PVM	PVM	PVM_CD163
M12876-1-GGAGCAACAAACTAGA-0	M12876	M	NPSAD-20201118-A1	1	MG	Adapt	Adapt_AIF1
M12876-1-GGCAGTCAGCTAAACA-0	M12876	M	NPSAD-20201118-A1	1	PVM	PVM	PVM_CD163
M12876-1-GGCTGTGAGCTTAAGA-0	M12876	M	NPSAD-20201118-A1	1	MG	Adapt	Adapt_AIF1
M12876-1-GGGAAGTAGCCAAGGT-0	M12876	M	NPSAD-20201118-A1	1	MG	Adapt	Adapt_AIF1
M12876-1-GGGAAGTAGGCGATAC-0	M12876	M	NPSAD-20201118-A1	1	MG	Adapt	Adapt_TMEM163
M12876-1-GGGAAGTCAATTAGGA-0	M12876	M	NPSAD-20201118-A1	1	MG	Adapt	Adapt_HIST
M12876-1-GGGAGATAGCTGAGTG-0	M12876	M	NPSAD-20201118-A1	1	MG	Adapt	Adapt_HIST
M12876-1-GGGCTCACAGGATCTT-0	M12876	M	NPSAD-20201118-A1	1	MG	Adapt	Adapt_IFI44L
M12876-1-GGGCTCAGTTATAGAG-0	M12876	M	NPSAD-20201118-A1	1	MG	Adapt	Adapt_CCL3
M12876-1-GGGTGTCGTACAGAAT-0	M12876	M	NPSAD-20201118-A1	1	MG	Adapt	Adapt_HIST
M12876-1-GGGTGTCTCTACTGCC-0	M12876	M	NPSAD-20201118-A1	1	PVM	PVM	PVM_CD163
M12876-1-GGTGAAGTCGATGGAG-0	M12876	M	NPSAD-20201118-A1	1	MG	Adapt	Adapt_AIF1
M12876-1-GTAACCACACAACGCC-0	M12876	M	NPSAD-20201118-A1	1	MG	Adapt	Adapt_CCL3
M12876-1-GTACAACAGACTTGTC-0	M12876	M	NPSAD-20201118-A1	1	MG	Adapt	Adapt_AIF1
M12876-1-GTACAACCAAGGCTTT-0	M12876	M	NPSAD-20201118-A1	1	MG	Adapt	Adapt_HIF1A
M12876-1-GTACAGTGTAGGGAGG-0	M12876	M	NPSAD-20201118-A1	1	PVM	PVM	PVM_CD163
M12876-1-GTACAGTTCTTAGCAG-0	M12876	M	NPSAD-20201118-A1	1	MG	Adapt	Adapt_AIF1
M12876-1-GTAGAGGAGACCAGCA-0	M12876	M	NPSAD-20201118-A1	1	MG	Homeo	Homeo_FRMD4A
M12876-1-GTAGAGGGTCGTGATT-0	M12876	M	NPSAD-20201118-A1	1	MG	Adapt	Adapt_TMEM163
M12876-1-GTATTGGAGGCCCACT-0	M12876	M	NPSAD-20201118-A1	1	MG	Adapt	Adapt_AIF1
M12876-1-GTATTTCCAGGTCAAG-0	M12876	M	NPSAD-20201118-A1	1	MG	Adapt	Adapt_HIST
M12876-1-GTCGCGAGTAATCAAG-0	M12876	M	NPSAD-20201118-A1	1	MG	Homeo	Homeo_FRMD4A
M12876-1-GTCTGTCCATGGGATG-0	M12876	M	NPSAD-20201118-A1	1	MG	Adapt	Adapt_AIF1
M12876-1-GTGAGTTTCCTGTAGA-0	M12876	M	NPSAD-20201118-A1	1	MG	Adapt	Adapt_AIF1
M12876-1-GTGATGTGTTGCCTAA-0	M12876	M	NPSAD-20201118-A1	1	MG	Adapt	Adapt_AIF1
M12876-1-GTGCGTGGTCATATGC-0	M12876	M	NPSAD-20201118-A1	1	MG	Adapt	Adapt_TMEM163
M12876-1-GTGCTGGAGCACGTCC-0	M12876	M	NPSAD-20201118-A1	1	PVM	PVM	PVM_CD163
M12876-1-GTGCTGGGTCTACACA-0	M12876	M	NPSAD-20201118-A1	1	MG	Adapt	Adapt_HIF1A
M12876-1-GTGGTTACATGTTTGG-0	M12876	M	NPSAD-20201118-A1	1	MG	Adapt	Adapt_AIF1
M12876-1-GTGTAACAGGTCATAA-0	M12876	M	NPSAD-20201118-A1	1	MG	Homeo	Homeo_PICALM
M12876-1-GTGTGATAGTCGGCAA-0	M12876	M	NPSAD-20201118-A1	1	PVM	PVM	PVM_CD163
M12876-1-GTTACAGAGTATGGAT-0	M12876	M	NPSAD-20201118-A1	1	MG	Homeo	Homeo_PICALM
M12876-1-GTTAGACTCTACCTTA-0	M12876	M	NPSAD-20201118-A1	1	MG	Adapt	Adapt_HSPA1A
M12876-1-GTTCATTGTATACGGG-0	M12876	M	NPSAD-20201118-A1	1	MG	Adapt	Adapt_HIST
M12876-1-GTTCTATAGAAGCTCG-0	M12876	M	NPSAD-20201118-A1	1	MG	Adapt	Adapt_AIF1
M12876-1-GTTGCTCAGTGGAAGA-0	M12876	M	NPSAD-20201118-A1	1	PVM	PVM	PVM_CD163
M12876-1-GTTGTAGGTTGTATGC-0	M12876	M	NPSAD-20201118-A1	1	PVM	PVM	PVM_CD163
M12876-1-TAACACGCACGCCACA-0	M12876	M	NPSAD-20201118-A1	1	MG	Homeo	Homeo_PICALM
M12876-1-TAAGCCAGTGGCTAGA-0	M12876	M	NPSAD-20201118-A1	1	MG	Adapt	Adapt_AIF1
M12876-1-TACATTCCAGTCGAGA-0	M12876	M	NPSAD-20201118-A1	1	MG	Adapt	Adapt_TMEM163
M12876-1-TAGACCAGTAGCGTAG-0	M12876	M	NPSAD-20201118-A1	1	PVM	PVM	PVM_CD163
M12876-1-TAGAGTCAGGGTTAAT-0	M12876	M	NPSAD-20201118-A1	1	MG	Homeo	Homeo_PICALM
M12876-1-TAGAGTCCACCGCTGA-0	M12876	M	NPSAD-20201118-A1	1	PVM	PVM	PVM_CD163
M12876-1-TAGGAGGCAGACATCT-0	M12876	M	NPSAD-20201118-A1	1	MG	Homeo	Homeo_PICALM
M12876-1-TAGGTACCATCCGCGA-0	M12876	M	NPSAD-20201118-A1	1	MG	Adapt	Adapt_AIF1
M12876-1-TATACCTTCTGCCCTA-0	M12876	M	NPSAD-20201118-A1	1	MG	Adapt	Adapt_AIF1
M12876-1-TATCCTACATAATGCC-0	M12876	M	NPSAD-20201118-A1	1	MG	Adapt	Adapt_TMEM163
M12876-1-TATTTCGCACCCTAGG-0	M12876	M	NPSAD-20201118-A1	1	MG	Adapt	Adapt_IFI44L
M12876-1-TCATGAGTCTCAGAAC-0	M12876	M	NPSAD-20201118-A1	1	MG	Adapt	Adapt_TMEM163
M12876-1-TCATTTGTCACTGAAC-0	M12876	M	NPSAD-20201118-A1	1	PVM	PVM	PVM_CD163
M12876-1-TCCATCGAGGCGCTCT-0	M12876	M	NPSAD-20201118-A1	1	MG	Adapt	Adapt_AIF1
M12876-1-TCCCATGTCTGTAACG-0	M12876	M	NPSAD-20201118-A1	1	MG	Adapt	Adapt_AIF1
M12876-1-TCCTAATAGGCACTAG-0	M12876	M	NPSAD-20201118-A1	1	PVM	PVM	PVM_CD163
M12876-1-TCGACGGTCTTGGTCC-0	M12876	M	NPSAD-20201118-A1	1	MG	Adapt	Adapt_AIF1
M12876-1-TCGGGCATCGGACAAG-0	M12876	M	NPSAD-20201118-A1	1	MG	Adapt	Adapt_HIST
M12876-1-TCGGTCTAGGAAACGA-0	M12876	M	NPSAD-20201118-A1	1	PVM	PVM	PVM_CD163
M12876-1-TCTAACTAGGTACATA-0	M12876	M	NPSAD-20201118-A1	1	MG	Adapt	Adapt_HIF1A
M12876-1-TCTCACGTCTGAGGCC-0	M12876	M	NPSAD-20201118-A1	1	MG	Adapt	Adapt_TMEM163
M12876-1-TGACCCTTCTGGGCAC-0	M12876	M	NPSAD-20201118-A1	1	MG	Adapt	Adapt_TMEM163
M12876-1-TGAGCATGTTTGAAAG-0	M12876	M	NPSAD-20201118-A1	1	MG	Adapt	Adapt_AIF1
M12876-1-TGAGGTTCAAGAGCTG-0	M12876	M	NPSAD-20201118-A1	1	MG	Adapt	Adapt_TMEM163
M12876-1-TGATCAGCAATAACCC-0	M12876	M	NPSAD-20201118-A1	1	MG	Adapt	Adapt_HIST
M12876-1-TGATGGTAGGATTTCC-0	M12876	M	NPSAD-20201118-A1	1	MG	Homeo	Homeo_PICALM
M12876-1-TGCTTGCCATCACCAA-0	M12876	M	NPSAD-20201118-A1	1	MG	Adapt	Adapt_IFI44L
M12876-1-TGGGCGTAGCGAGTCA-0	M12876	M	NPSAD-20201118-A1	1	MG	Adapt	Adapt_HIF1A
M12876-1-TGGTTAGAGACCATGG-0	M12876	M	NPSAD-20201118-A1	1	MG	Homeo	Homeo_FRMD4A
M12876-1-TGTAAGCGTTACCCAA-0	M12876	M	NPSAD-20201118-A1	1	MG	Adapt	Adapt_AIF1
M12876-1-TGTGCGGCATTCTTCA-0	M12876	M	NPSAD-20201118-A1	1	MG	Adapt	Adapt_HIST
M12876-1-TGTGCGGTCTGCCTCA-0	M12876	M	NPSAD-20201118-A1	1	MG	Homeo	Homeo_FRMD4A
M12876-1-TGTTGAGGTACTCGCG-0	M12876	M	NPSAD-20201118-A1	1	MG	Adapt	Adapt_HIST
M12876-1-TTACCATGTACAGTAA-0	M12876	M	NPSAD-20201118-A1	1	MG	Adapt	Adapt_IFI44L
M12876-1-TTACTGTGTACTGTTG-0	M12876	M	NPSAD-20201118-A1	1	MG	Adapt	Adapt_AIF1
M12876-1-TTCAGGAAGACATAGT-0	M12876	M	NPSAD-20201118-A1	1	PVM	PVM	PVM_CD163
M12876-1-TTCCACGCAATTTCCT-0	M12876	M	NPSAD-20201118-A1	1	MG	Adapt	Adapt_HIST
M12876-1-TTCCTCTGTATGTCTG-0	M12876	M	NPSAD-20201118-A1	1	MG	Adapt	Adapt_HIST
M12876-1-TTCCTTCAGTTGCATC-0	M12876	M	NPSAD-20201118-A1	1	MG	Homeo	Homeo_PICALM
M12876-1-TTCGGTCAGCACTCGC-0	M12876	M	NPSAD-20201118-A1	1	MG	Homeo	Homeo_FRMD4A
M12876-1-TTCTAGTAGCAAGCCA-0	M12876	M	NPSAD-20201118-A1	1	PVM	PVM	PVM_CD163
M12876-1-TTCTCTCCAGTTAGAA-0	M12876	M	NPSAD-20201118-A1	1	MG	Homeo	Homeo_PICALM
M12876-1-TTGAACGGTAAGACCG-0	M12876	M	NPSAD-20201118-A1	1	MG	Adapt	Adapt_IFI44L
M12876-1-TTGAGTGCAACTCATG-0	M12876	M	NPSAD-20201118-A1	1	MG	Homeo	Homeo_FRMD4A
M12876-1-TTGCATTGTTCTCACC-0	M12876	M	NPSAD-20201118-A1	1	MG	Homeo	Homeo_PICALM
M12876-1-TTGCTGCGTCGCACGT-0	M12876	M	NPSAD-20201118-A1	1	MG	Adapt	Adapt_AIF1
M12876-1-TTGTGGACAGAACTCT-0	M12876	M	NPSAD-20201118-A1	1	MG	Adapt	Adapt_AIF1
M12876-1-TTGTGTTAGTTTCGAC-0	M12876	M	NPSAD-20201118-A1	1	MG	Homeo	Homeo_FRMD4A
M12876-1-TTGTTCAGTCAGATTC-0	M12876	M	NPSAD-20201118-A1	1	PVM	PVM	PVM_CD163
M12876-1-TTTATGCAGATACCAA-0	M12876	M	NPSAD-20201118-A1	1	MG	Homeo	Homeo_PICALM
M12876-1-TTTCAGTCAGTCACGC-0	M12876	M	NPSAD-20201118-A1	1	MG	Adapt	Adapt_AIF1
M12876-1-TTTGATCGTTCCTAAG-0	M12876	M	NPSAD-20201118-A1	1	MG	Adapt	Adapt_IFI44L
M12876-1-TTTGGAGTCGGCTCTT-0	M12876	M	NPSAD-20201118-A1	1	MG	Adapt	Adapt_TMEM163
M12876-2-AAAGGATTCGGCTTGG-1	M12876	M	NPSAD-20201118-A2	2	MG	Adapt	Adapt_HIST
M12876-2-AACAACCCAGGTCAAG-1	M12876	M	NPSAD-20201118-A2	2	MG	Adapt	Adapt_TMEM163
M12876-2-AACAACCCATAGGTAA-1	M12876	M	NPSAD-20201118-A2	2	MG	Adapt	Adapt_TMEM163
M12876-2-AACACACAGATCCAAA-1	M12876	M	NPSAD-20201118-A2	2	MG	Adapt	Adapt_HIST
M12876-2-AACGTCAGTTACCCTC-1	M12876	M	NPSAD-20201118-A2	2	MG	Homeo	Homeo_FRMD4A
M12876-2-AAGTACCAGTGATGGC-1	M12876	M	NPSAD-20201118-A2	2	MG	Homeo	Homeo_FRMD4A
M12876-2-AAGTGAATCTGAGAAA-1	M12876	M	NPSAD-20201118-A2	2	MG	Adapt	Adapt_TMEM163
M12876-2-AATCGACGTCTTCTAT-1	M12876	M	NPSAD-20201118-A2	2	MG	Homeo	Homeo_PICALM
M12876-2-AATCGTGGTCTTGAGT-1	M12876	M	NPSAD-20201118-A2	2	PVM	PVM	PVM_CD163
M12876-2-AATGCCACAGGACAGT-1	M12876	M	NPSAD-20201118-A2	2	MG	Adapt	Adapt_HIF1A
M12876-2-AATGGCTGTATACAGA-1	M12876	M	NPSAD-20201118-A2	2	MG	Homeo	Homeo_PICALM
M12876-2-AATTCCTGTCCTGGGT-1	M12876	M	NPSAD-20201118-A2	2	MG	Adapt	Adapt_HIST
M12876-2-ACAAAGAGTTAGGCTT-1	M12876	M	NPSAD-20201118-A2	2	MG	Homeo	Homeo_PICALM
M12876-2-ACAAGCTGTAAGACCG-1	M12876	M	NPSAD-20201118-A2	2	MG	Homeo	Homeo_PICALM
M12876-2-ACACAGTAGCGGTATG-1	M12876	M	NPSAD-20201118-A2	2	PVM	PVM	PVM_CD163
M12876-2-ACACGCGCAGAGAGGG-1	M12876	M	NPSAD-20201118-A2	2	MG	Homeo	Homeo_PICALM
M12876-2-ACAGGGAAGACGAGCT-1	M12876	M	NPSAD-20201118-A2	2	MG	Adapt	Adapt_AIF1
M12876-2-ACAGGGATCGTTCAGA-1	M12876	M	NPSAD-20201118-A2	2	PVM	PVM	PVM_CD163
M12876-2-ACATCCCGTTCCTTGC-1	M12876	M	NPSAD-20201118-A2	2	MG	Adapt	Adapt_HIST
M12876-2-ACCAACAGTTTGATCG-1	M12876	M	NPSAD-20201118-A2	2	MG	Homeo	Homeo_FRMD4A
M12876-2-ACCAACATCGCGTGCA-1	M12876	M	NPSAD-20201118-A2	2	PVM	PVM	PVM_CD163
M12876-2-ACCTACCTCGACGAGA-1	M12876	M	NPSAD-20201118-A2	2	MG	ADAM	ADAM_GPNMB
M12876-2-ACCTGTCGTTGGTACT-1	M12876	M	NPSAD-20201118-A2	2	MG	Adapt	Adapt_AIF1
M12876-2-ACGATCAAGGCACAAC-1	M12876	M	NPSAD-20201118-A2	2	MG	Homeo	Homeo_PICALM
M12876-2-ACGCACGGTTGAGAGC-1	M12876	M	NPSAD-20201118-A2	2	MG	Homeo	Homeo_FRMD4A
M12876-2-ACGTAACAGGCGAACT-1	M12876	M	NPSAD-20201118-A2	2	MG	Homeo	Homeo_PICALM
M12876-2-ACTATCTTCTATCGCC-1	M12876	M	NPSAD-20201118-A2	2	MG	Homeo	Homeo_PICALM
M12876-2-ACTATTCAGTGAGTGC-1	M12876	M	NPSAD-20201118-A2	2	MG	Adapt	Adapt_TMEM163
M12876-2-ACTATTCCACCCGTAG-1	M12876	M	NPSAD-20201118-A2	2	MG	Adapt	Adapt_TMEM163
M12876-2-ACTGTGACACAGCCAC-1	M12876	M	NPSAD-20201118-A2	2	MG	Adapt	Adapt_IFI44L
M12876-2-AGAACAATCGGAGCAA-1	M12876	M	NPSAD-20201118-A2	2	MG	Homeo	Homeo_PICALM
M12876-2-AGACTCAAGGTGGCTA-1	M12876	M	NPSAD-20201118-A2	2	MG	Adapt	Adapt_TMEM163
M12876-2-AGATAGAGTTAGAGAT-1	M12876	M	NPSAD-20201118-A2	2	PVM	PVM	PVM_CD163
M12876-2-AGATAGATCCTTCGAC-1	M12876	M	NPSAD-20201118-A2	2	MG	Homeo	Homeo_FRMD4A
M12876-2-AGATCCAAGGGTACGT-1	M12876	M	NPSAD-20201118-A2	2	PVM	PVM	PVM_CD163
M12876-2-AGCCAATAGCCATCCG-1	M12876	M	NPSAD-20201118-A2	2	PVM	PVM	PVM_CD163
M12876-2-AGCCAGCAGTTACGGG-1	M12876	M	NPSAD-20201118-A2	2	MG	Homeo	Homeo_PICALM
M12876-2-AGCCAGCAGTTGCTGT-1	M12876	M	NPSAD-20201118-A2	2	PVM	PVM	PVM_CD163
M12876-2-AGCGCCAAGGTATTGA-1	M12876	M	NPSAD-20201118-A2	2	PVM	PVM	PVM_CD163
M12876-2-AGCTTCCGTTGACGGA-1	M12876	M	NPSAD-20201118-A2	2	MG	Adapt	Adapt_HIST
M12876-2-AGGAATAAGTGCTCGC-1	M12876	M	NPSAD-20201118-A2	2	MG	Adapt	Adapt_TMEM163
M12876-2-AGGACGAAGCTCACTA-1	M12876	M	NPSAD-20201118-A2	2	MG	Adapt	Adapt_HIST
M12876-2-AGGCATTTCAGATGCT-1	M12876	M	NPSAD-20201118-A2	2	PVM	PVM	PVM_CD163
M12876-2-AGGGCTCCAAATGATG-1	M12876	M	NPSAD-20201118-A2	2	PVM	PVM	PVM_CD163
M12876-2-AGGGTGACATTGCTTT-1	M12876	M	NPSAD-20201118-A2	2	MG	Homeo	Homeo_PICALM
M12876-2-AGTCAACGTGCATCTA-1	M12876	M	NPSAD-20201118-A2	2	MG	Adapt	Adapt_HIST
M12876-2-AGTCACATCCCTAGGG-1	M12876	M	NPSAD-20201118-A2	2	MG	Homeo	Homeo_FRMD4A
M12876-2-AGTGCCGCAGTTTCGA-1	M12876	M	NPSAD-20201118-A2	2	MG	Adapt	Adapt_AIF1
M12876-2-AGTGTTGGTAGCCAGA-1	M12876	M	NPSAD-20201118-A2	2	MG	Adapt	Adapt_HIST
M12876-2-AGTTCGATCAGGACAG-1	M12876	M	NPSAD-20201118-A2	2	MG	Adapt	Adapt_HIST
M12876-2-ATCACTTAGGAAGTAG-1	M12876	M	NPSAD-20201118-A2	2	MG	Adapt	Adapt_HIST
M12876-2-ATCCCTGTCAGAGCAG-1	M12876	M	NPSAD-20201118-A2	2	MG	Homeo	Homeo_PICALM
M12876-2-ATCCTATAGCTTGTTG-1	M12876	M	NPSAD-20201118-A2	2	MG	Adapt	Adapt_IFI44L
M12876-2-ATGACCAGTAGCACAG-1	M12876	M	NPSAD-20201118-A2	2	PVM	PVM	PVM_CD163
M12876-2-ATGAGTCCACAATGTC-1	M12876	M	NPSAD-20201118-A2	2	MG	Adapt	Adapt_TMEM163
M12876-2-ATGGAGGAGGTCGAGT-1	M12876	M	NPSAD-20201118-A2	2	MG	Adapt	Adapt_AIF1
M12876-2-ATGGGTTGTCCTGTCT-1	M12876	M	NPSAD-20201118-A2	2	MG	Homeo	Homeo_PICALM
M12876-2-ATGTCCCTCGCGTAGC-1	M12876	M	NPSAD-20201118-A2	2	MG	Adapt	Adapt_HIST
M12876-2-ATTACCTCACGGCGTT-1	M12876	M	NPSAD-20201118-A2	2	MG	Homeo	Homeo_FRMD4A
M12876-2-ATTCACTAGTCGCCAC-1	M12876	M	NPSAD-20201118-A2	2	MG	Adapt	Adapt_AIF1
M12876-2-ATTCCTAGTCACGACC-1	M12876	M	NPSAD-20201118-A2	2	PVM	PVM	PVM_CD163
M12876-2-ATTCGTTCAATAACCC-1	M12876	M	NPSAD-20201118-A2	2	MG	Adapt	Adapt_AIF1
M12876-2-ATTCGTTCAGGAACCA-1	M12876	M	NPSAD-20201118-A2	2	MG	Adapt	Adapt_IFI44L
M12876-2-ATTTCACGTCTTGAGT-1	M12876	M	NPSAD-20201118-A2	2	MG	Adapt	Adapt_TMEM163
M12876-2-ATTTCACGTTGTATGC-1	M12876	M	NPSAD-20201118-A2	2	MG	Homeo	Homeo_PICALM
M12876-2-CAACCAAGTGATACTC-1	M12876	M	NPSAD-20201118-A2	2	MG	Homeo	Homeo_FRMD4A
M12876-2-CAACGATTCCCAACTC-1	M12876	M	NPSAD-20201118-A2	2	PVM	PVM	PVM_CD163
M12876-2-CAACGGCCAGGCCTGT-1	M12876	M	NPSAD-20201118-A2	2	MG	Homeo	Homeo_FRMD4A
M12876-2-CAATGACGTGACAGGT-1	M12876	M	NPSAD-20201118-A2	2	MG	Homeo	Homeo_FRMD4A
M12876-2-CAATGACGTGGTTTAC-1	M12876	M	NPSAD-20201118-A2	2	MG	Homeo	Homeo_FRMD4A
M12876-2-CACACAACACAAGCAG-1	M12876	M	NPSAD-20201118-A2	2	MG	Homeo	Homeo_PICALM
M12876-2-CACAGATTCACTTCTA-1	M12876	M	NPSAD-20201118-A2	2	MG	Homeo	Homeo_PICALM
M12876-2-CACGTGGCACCATATG-1	M12876	M	NPSAD-20201118-A2	2	MG	Adapt	Adapt_TMEM163
M12876-2-CACGTGGCAGAACGCA-1	M12876	M	NPSAD-20201118-A2	2	MG	Adapt	Adapt_AIF1
M12876-2-CACTGGGCAGCACAGA-1	M12876	M	NPSAD-20201118-A2	2	MG	Adapt	Adapt_TMEM163
M12876-2-CAGAGCCGTCAGTCTA-1	M12876	M	NPSAD-20201118-A2	2	MG	Homeo	Homeo_PICALM
M12876-2-CAGCCAGGTAACATCC-1	M12876	M	NPSAD-20201118-A2	2	MG	Adapt	Adapt_TMEM163
M12876-2-CATAAGCAGTGCAGGT-1	M12876	M	NPSAD-20201118-A2	2	PVM	PVM	PVM_CD163
M12876-2-CATCGCTAGATGTTGA-1	M12876	M	NPSAD-20201118-A2	2	MG	Adapt	Adapt_HIST
M12876-2-CATCGTCTCCTACGAA-1	M12876	M	NPSAD-20201118-A2	2	MG	Adapt	Adapt_HIST
M12876-2-CATCGTCTCTCCGATC-1	M12876	M	NPSAD-20201118-A2	2	MG	Adapt	Adapt_IFI44L
M12876-2-CATGCGGAGTGGACGT-1	M12876	M	NPSAD-20201118-A2	2	MG	Homeo	Homeo_PICALM
M12876-2-CATGCTCAGTATGGCG-1	M12876	M	NPSAD-20201118-A2	2	MG	Adapt	Adapt_TMEM163
M12876-2-CATTCATAGCACTGGA-1	M12876	M	NPSAD-20201118-A2	2	MG	Adapt	Adapt_HIST
M12876-2-CATTGCCCATAAGATG-1	M12876	M	NPSAD-20201118-A2	2	MG	Homeo	Homeo_FRMD4A
M12876-2-CATTGCCGTCTAGTGT-1	M12876	M	NPSAD-20201118-A2	2	MG	ADAM	ADAM_GPNMB
M12876-2-CCAAGCGGTGGGTCAA-1	M12876	M	NPSAD-20201118-A2	2	MG	Homeo	Homeo_PICALM
M12876-2-CCACGAGGTTGTCATG-1	M12876	M	NPSAD-20201118-A2	2	MG	Homeo	Homeo_PICALM
M12876-2-CCCGAAGCATACCATG-1	M12876	M	NPSAD-20201118-A2	2	MG	Homeo	Homeo_FRMD4A
M12876-2-CCCTAACCAGTCCCGA-1	M12876	M	NPSAD-20201118-A2	2	MG	Adapt	Adapt_HIST
M12876-2-CCCTAACTCCGTCACT-1	M12876	M	NPSAD-20201118-A2	2	MG	Adapt	Adapt_IFI44L
M12876-2-CCCTTAGAGGAAAGTG-1	M12876	M	NPSAD-20201118-A2	2	MG	Adapt	Adapt_TMEM163
M12876-2-CCCTTAGCATCTTCGC-1	M12876	M	NPSAD-20201118-A2	2	PVM	PVM	PVM_CD163
M12876-2-CCGAACGAGCGCGTTC-1	M12876	M	NPSAD-20201118-A2	2	MG	Homeo	Homeo_PICALM
M12876-2-CCTCAACCATGGCCCA-1	M12876	M	NPSAD-20201118-A2	2	PVM	PVM	PVM_CD163
M12876-2-CCTCCTCTCGCGTAGC-1	M12876	M	NPSAD-20201118-A2	2	MG	ADAM	ADAM_GPNMB
M12876-2-CCTGCATCATAGCTGT-1	M12876	M	NPSAD-20201118-A2	2	MG	Adapt	Adapt_TMEM163
M12876-2-CCTTGTGCATGCCGGT-1	M12876	M	NPSAD-20201118-A2	2	MG	Adapt	Adapt_HIST
M12876-2-CGAAGGAAGTAGTCTC-1	M12876	M	NPSAD-20201118-A2	2	MG	Adapt	Adapt_TMEM163
M12876-2-CGAAGGATCATTCGTT-1	M12876	M	NPSAD-20201118-A2	2	MG	Adapt	Adapt_HIF1A
M12876-2-CGAGAAGGTGCTAGCC-1	M12876	M	NPSAD-20201118-A2	2	MG	Adapt	Adapt_AIF1
M12876-2-CGAGTGCGTGGTAATA-1	M12876	M	NPSAD-20201118-A2	2	MG	Adapt	Adapt_HIST
M12876-2-CGATCGGAGCCGGAAT-1	M12876	M	NPSAD-20201118-A2	2	MG	Homeo	Homeo_FRMD4A
M12876-2-CGATCGGTCTCGGCTT-1	M12876	M	NPSAD-20201118-A2	2	MG	Homeo	Homeo_PICALM
M12876-2-CGATGCGCACGACCTG-1	M12876	M	NPSAD-20201118-A2	2	MG	Homeo	Homeo_PICALM
M12876-2-CGCAGGTGTACAGCGA-1	M12876	M	NPSAD-20201118-A2	2	MG	Adapt	Adapt_TMEM163
M12876-2-CGCAGGTTCTCGGGAC-1	M12876	M	NPSAD-20201118-A2	2	MG	Adapt	Adapt_TMEM163
M12876-2-CGTCAAAGTAGGTAGC-1	M12876	M	NPSAD-20201118-A2	2	PVM	PVM	PVM_CD163
M12876-2-CGTCCATGTTGATCGT-1	M12876	M	NPSAD-20201118-A2	2	PVM	PVM	PVM_CD163
M12876-2-CGTGAATAGGTTTGAA-1	M12876	M	NPSAD-20201118-A2	2	MG	Adapt	Adapt_HIF1A
M12876-2-CGTTCTGAGGGAGGTG-1	M12876	M	NPSAD-20201118-A2	2	MG	Adapt	Adapt_AIF1
M12876-2-CGTTGGGGTATCAAGA-1	M12876	M	NPSAD-20201118-A2	2	MG	Adapt	Adapt_AIF1
M12876-2-CTAACTTCAACTAGAA-1	M12876	M	NPSAD-20201118-A2	2	MG	ADAM	ADAM_GPNMB
M12876-2-CTAGGTATCCACGAAT-1	M12876	M	NPSAD-20201118-A2	2	MG	Homeo	Homeo_PICALM
M12876-2-CTATCTACAGAATGTA-1	M12876	M	NPSAD-20201118-A2	2	MG	Adapt	Adapt_HIST
M12876-2-CTCACTGGTCTGTCCT-1	M12876	M	NPSAD-20201118-A2	2	PVM	PVM	PVM_CD163
M12876-2-CTCAGTCGTCAAAGAT-1	M12876	M	NPSAD-20201118-A2	2	PVM	PVM	PVM_CD163
M12876-2-CTCATCGAGCCGCTTG-1	M12876	M	NPSAD-20201118-A2	2	MG	Adapt	Adapt_AIF1
M12876-2-CTCATTACAAGAGGTC-1	M12876	M	NPSAD-20201118-A2	2	MG	Adapt	Adapt_TMEM163
M12876-2-CTCATTACAATACGAA-1	M12876	M	NPSAD-20201118-A2	2	MG	Homeo	Homeo_PICALM
M12876-2-CTCCACAAGCTCGTGC-1	M12876	M	NPSAD-20201118-A2	2	MG	Homeo	Homeo_PICALM
M12876-2-CTCCTTTTCATTCGGA-1	M12876	M	NPSAD-20201118-A2	2	MG	Homeo	Homeo_PICALM
M12876-2-CTGTGAAGTCATCGCG-1	M12876	M	NPSAD-20201118-A2	2	MG	Adapt	Adapt_IFI44L
M12876-2-CTGTGGGAGAGTTGAT-1	M12876	M	NPSAD-20201118-A2	2	PVM	PVM	PVM_CD163
M12876-2-CTGTGGGTCAAGATAG-1	M12876	M	NPSAD-20201118-A2	2	MG	Adapt	Adapt_HIST
M12876-2-CTTAGGATCATCACTT-1	M12876	M	NPSAD-20201118-A2	2	MG	ADAM	ADAM_GPNMB
M12876-2-CTTCCGAGTCCCACGA-1	M12876	M	NPSAD-20201118-A2	2	MG	Adapt	Adapt_AIF1
M12876-2-CTTGATTCAGTGGCTC-1	M12876	M	NPSAD-20201118-A2	2	MG	Homeo	Homeo_FRMD4A
M12876-2-GAAACCTTCCAGCACG-1	M12876	M	NPSAD-20201118-A2	2	MG	Homeo	Homeo_PICALM
M12876-2-GAAGGGTCATGACAAA-1	M12876	M	NPSAD-20201118-A2	2	MG	Homeo	Homeo_PICALM
M12876-2-GACCCTTGTTGACTGT-1	M12876	M	NPSAD-20201118-A2	2	MG	Homeo	Homeo_PICALM
M12876-2-GACGTTAAGTGAGCCA-1	M12876	M	NPSAD-20201118-A2	2	MG	Adapt	Adapt_IFI44L
M12876-2-GAGCTGCGTCTACAAC-1	M12876	M	NPSAD-20201118-A2	2	MG	Homeo	Homeo_PICALM
M12876-2-GAGGCCTCAACCGTAT-1	M12876	M	NPSAD-20201118-A2	2	MG	Homeo	Homeo_FRMD4A
M12876-2-GAGGCCTCACCGTACG-1	M12876	M	NPSAD-20201118-A2	2	PVM	PVM	PVM_CD163
M12876-2-GAGGGATCACACACTA-1	M12876	M	NPSAD-20201118-A2	2	PVM	PVM	PVM_CD163
M12876-2-GATGATCCAGTCGAGA-1	M12876	M	NPSAD-20201118-A2	2	MG	Adapt	Adapt_IFI44L
M12876-2-GCACGGTCACACGCCA-1	M12876	M	NPSAD-20201118-A2	2	MG	Adapt	Adapt_IFI44L
M12876-2-GCACGTGCACTCGATA-1	M12876	M	NPSAD-20201118-A2	2	PVM	PVM	PVM_CD163
M12876-2-GCCAGCACACAACGCC-1	M12876	M	NPSAD-20201118-A2	2	MG	Adapt	Adapt_HIST
M12876-2-GCCAGTGCAAGGACAC-1	M12876	M	NPSAD-20201118-A2	2	MG	Homeo	Homeo_PICALM
M12876-2-GCGGATCTCGCCGAGT-1	M12876	M	NPSAD-20201118-A2	2	MG	Adapt	Adapt_HIF1A
M12876-2-GCTACCTCATAATGCC-1	M12876	M	NPSAD-20201118-A2	2	PVM	PVM	PVM_CD163
M12876-2-GCTCAAATCACGGGAA-1	M12876	M	NPSAD-20201118-A2	2	PVM	PVM	PVM_CD163
M12876-2-GCTTGGGGTTTCGGCG-1	M12876	M	NPSAD-20201118-A2	2	MG	Adapt	Adapt_IFI44L
M12876-2-GGAATCTAGTACTGTC-1	M12876	M	NPSAD-20201118-A2	2	MG	Homeo	Homeo_PICALM
M12876-2-GGAGAACCAAGAATGT-1	M12876	M	NPSAD-20201118-A2	2	MG	Adapt	Adapt_TMEM163
M12876-2-GGGAAGTTCTAGCCAA-1	M12876	M	NPSAD-20201118-A2	2	MG	Adapt	Adapt_AIF1
M12876-2-GGGACAATCCCATAGA-1	M12876	M	NPSAD-20201118-A2	2	PVM	PVM	PVM_CD163
M12876-2-GGGAGATTCAGGGTAG-1	M12876	M	NPSAD-20201118-A2	2	MG	Adapt	Adapt_HIST
M12876-2-GGGATGATCTCAACCC-1	M12876	M	NPSAD-20201118-A2	2	MG	Homeo	Homeo_FRMD4A
M12876-2-GGGTAGAAGGGCGAGA-1	M12876	M	NPSAD-20201118-A2	2	MG	Adapt	Adapt_AIF1
M12876-2-GGTAACTGTTGTGCCG-1	M12876	M	NPSAD-20201118-A2	2	MG	Homeo	Homeo_FRMD4A
M12876-2-GGTTAACGTTCATCTT-1	M12876	M	NPSAD-20201118-A2	2	MG	Homeo	Homeo_PICALM
M12876-2-GTAGCTACAGGTGAGT-1	M12876	M	NPSAD-20201118-A2	2	MG	Homeo	Homeo_PICALM
M12876-2-GTAGTACTCTAGCAAC-1	M12876	M	NPSAD-20201118-A2	2	MG	Adapt	Adapt_HIF1A
M12876-2-GTATTTCCACGTAGTT-1	M12876	M	NPSAD-20201118-A2	2	MG	Adapt	Adapt_AIF1
M12876-2-GTCCCATTCTATCGCC-1	M12876	M	NPSAD-20201118-A2	2	PVM	PVM	PVM_CD163
M12876-2-GTCCTCAAGGAACATT-1	M12876	M	NPSAD-20201118-A2	2	PVM	PVM	PVM_CD163
M12876-2-GTCGCGACAGTCCCGA-1	M12876	M	NPSAD-20201118-A2	2	PVM	PVM	PVM_CD163
M12876-2-GTGCACGAGGTCGTAG-1	M12876	M	NPSAD-20201118-A2	2	MG	Adapt	Adapt_HIST
M12876-2-GTGCAGCTCGAGAATA-1	M12876	M	NPSAD-20201118-A2	2	MG	Adapt	Adapt_AIF1
M12876-2-GTGCTGGGTGCATGAG-1	M12876	M	NPSAD-20201118-A2	2	MG	ADAM	ADAM_GPNMB
M12876-2-GTGCTTCTCAAGTGGG-1	M12876	M	NPSAD-20201118-A2	2	MG	Adapt	Adapt_AIF1
M12876-2-GTGTTAGGTGCCTGAC-1	M12876	M	NPSAD-20201118-A2	2	PVM	PVM	PVM_CD163
M12876-2-GTTACCCAGTTGCGCC-1	M12876	M	NPSAD-20201118-A2	2	MG	Adapt	Adapt_HIF1A
M12876-2-GTTACGAAGTTAGTGA-1	M12876	M	NPSAD-20201118-A2	2	PVM	PVM	PVM_CD163
M12876-2-GTTCTATTCGGATTAC-1	M12876	M	NPSAD-20201118-A2	2	MG	Adapt	Adapt_AIF1
M12876-2-GTTGAACTCCTCACGT-1	M12876	M	NPSAD-20201118-A2	2	MG	Homeo	Homeo_PICALM
M12876-2-GTTGCTCGTATGAGAT-1	M12876	M	NPSAD-20201118-A2	2	MG	Adapt	Adapt_CCL3
M12876-2-GTTTGGACATGAGATA-1	M12876	M	NPSAD-20201118-A2	2	PVM	PVM	PVM_CD163
M12876-2-TAATTCCTCAAGCTGT-1	M12876	M	NPSAD-20201118-A2	2	MG	Homeo	Homeo_FRMD4A
M12876-2-TACATTCGTTATGGTC-1	M12876	M	NPSAD-20201118-A2	2	MG	Homeo	Homeo_PICALM
M12876-2-TACCCACCAATCAAGA-1	M12876	M	NPSAD-20201118-A2	2	MG	Adapt	Adapt_AIF1
M12876-2-TACCCGTAGAGGACTC-1	M12876	M	NPSAD-20201118-A2	2	MG	Homeo	Homeo_PICALM
M12876-2-TACCGGGTCCCATGGG-1	M12876	M	NPSAD-20201118-A2	2	MG	Adapt	Adapt_TMEM163
M12876-2-TACGGGCAGTGACACG-1	M12876	M	NPSAD-20201118-A2	2	PVM	PVM	PVM_CD163
M12876-2-TACGTCCTCCCATAAG-1	M12876	M	NPSAD-20201118-A2	2	MG	Adapt	Adapt_IFI44L
M12876-2-TAGGAGGTCATCCCGT-1	M12876	M	NPSAD-20201118-A2	2	PVM	PVM	PVM_CD163
M12876-2-TAGGTTGAGGTTCACT-1	M12876	M	NPSAD-20201118-A2	2	MG	Homeo	Homeo_PICALM
M12876-2-TATATCCTCATTGTGG-1	M12876	M	NPSAD-20201118-A2	2	MG	Adapt	Adapt_HIST
M12876-2-TATTGCTAGTTGGAGC-1	M12876	M	NPSAD-20201118-A2	2	MG	Adapt	Adapt_HIST
M12876-2-TCACATTAGATCGCCC-1	M12876	M	NPSAD-20201118-A2	2	PVM	PVM	PVM_CD163
M12876-2-TCACGGGCAACGATCT-1	M12876	M	NPSAD-20201118-A2	2	MG	Homeo	Homeo_PICALM
M12876-2-TCAGCCTTCAAACCTG-1	M12876	M	NPSAD-20201118-A2	2	MG	Adapt	Adapt_AIF1
M12876-2-TCAGTGACACTTGGGC-1	M12876	M	NPSAD-20201118-A2	2	PVM	PVM	PVM_CD163
M12876-2-TCAGTGATCGACGCTG-1	M12876	M	NPSAD-20201118-A2	2	MG	Homeo	Homeo_PICALM
M12876-2-TCATTACGTAGGCAGT-1	M12876	M	NPSAD-20201118-A2	2	MG	Homeo	Homeo_PICALM
M12876-2-TCATTACGTGCCTGAC-1	M12876	M	NPSAD-20201118-A2	2	MG	Homeo	Homeo_PICALM
M12876-2-TCCCATGGTACTGGGA-1	M12876	M	NPSAD-20201118-A2	2	MG	Adapt	Adapt_AIF1
M12876-2-TCCGGGAGTGCCGTTG-1	M12876	M	NPSAD-20201118-A2	2	MG	Adapt	Adapt_TMEM163
M12876-2-TCCGGGATCTGGGCAC-1	M12876	M	NPSAD-20201118-A2	2	PVM	PVM	PVM_CD163
M12876-2-TCGAACAGTGTTAGCT-1	M12876	M	NPSAD-20201118-A2	2	MG	Adapt	Adapt_HIF1A
M12876-2-TCGCAGGCAGAATTCC-1	M12876	M	NPSAD-20201118-A2	2	MG	Adapt	Adapt_AIF1
M12876-2-TCGGGTGGTAACATAG-1	M12876	M	NPSAD-20201118-A2	2	MG	Adapt	Adapt_HIF1A
M12876-2-TCGTGCTCACGCGCAT-1	M12876	M	NPSAD-20201118-A2	2	MG	Homeo	Homeo_PICALM
M12876-2-TCTATACGTTAGGACG-1	M12876	M	NPSAD-20201118-A2	2	MG	Homeo	Homeo_PICALM
M12876-2-TGAGGTTTCCTCACTG-1	M12876	M	NPSAD-20201118-A2	2	MG	Homeo	Homeo_PICALM
M12876-2-TGATTCTGTAGGTCAG-1	M12876	M	NPSAD-20201118-A2	2	MG	Homeo	Homeo_PICALM
M12876-2-TGATTTCGTACCGGAA-1	M12876	M	NPSAD-20201118-A2	2	PVM	PVM	PVM_CD163
M12876-2-TGCCGAGAGTGAGTGC-1	M12876	M	NPSAD-20201118-A2	2	PVM	PVM	PVM_CD163
M12876-2-TGCCGAGCAGTATGAA-1	M12876	M	NPSAD-20201118-A2	2	MG	ADAM	ADAM_GPNMB
M12876-2-TGCGGGTGTTACCGTA-1	M12876	M	NPSAD-20201118-A2	2	MG	Adapt	Adapt_HIST
M12876-2-TGCGGGTTCTCTAGGA-1	M12876	M	NPSAD-20201118-A2	2	MG	Homeo	Homeo_PICALM
M12876-2-TGCTTCGTCCGTCCTA-1	M12876	M	NPSAD-20201118-A2	2	PVM	PVM	PVM_CD163
M12876-2-TGGGCTGTCTGGCCTT-1	M12876	M	NPSAD-20201118-A2	2	MG	Adapt	Adapt_CCL3
M12876-2-TGTAACGTCTGTAACG-1	M12876	M	NPSAD-20201118-A2	2	PVM	PVM	PVM_CD163
M12876-2-TGTCCCATCTTGTGCC-1	M12876	M	NPSAD-20201118-A2	2	PVM	PVM	PVM_CD163
M12876-2-TGTGGCGTCTTAGCCC-1	M12876	M	NPSAD-20201118-A2	2	MG	Homeo	Homeo_FRMD4A
M12876-2-TGTTGAGCAGGTCTCG-1	M12876	M	NPSAD-20201118-A2	2	MG	Adapt	Adapt_HIST
M12876-2-TTAGGCAGTTAAACCC-1	M12876	M	NPSAD-20201118-A2	2	MG	Adapt	Adapt_HIF1A
M12876-2-TTAGTCTTCATCGCTC-1	M12876	M	NPSAD-20201118-A2	2	MG	Adapt	Adapt_HIST
M12876-2-TTCATTGAGCCACAAG-1	M12876	M	NPSAD-20201118-A2	2	MG	Homeo	Homeo_PICALM
M12876-2-TTCCAATGTCTTAGTG-1	M12876	M	NPSAD-20201118-A2	2	MG	Homeo	Homeo_PICALM
M12876-2-TTCTAGTAGCATGAAT-1	M12876	M	NPSAD-20201118-A2	2	PVM	PVM	PVM_CD163
M12876-2-TTGCCTGAGTATGTAG-1	M12876	M	NPSAD-20201118-A2	2	MG	Adapt	Adapt_TMEM163
M12876-2-TTGGGATGTTGCTCGG-1	M12876	M	NPSAD-20201118-A2	2	MG	Homeo	Homeo_PICALM
M12876-2-TTGGGATTCTTGAGCA-1	M12876	M	NPSAD-20201118-A2	2	MG	Adapt	Adapt_HIF1A
M12876-2-TTTACGTAGACTTCCA-1	M12876	M	NPSAD-20201118-A2	2	PVM	PVM	PVM_CD163
M12876-2-TTTACGTTCAAGTAAG-1	M12876	M	NPSAD-20201118-A2	2	MG	Homeo	Homeo_PICALM
M12876-2-TTTATGCAGCTGACCC-1	M12876	M	NPSAD-20201118-A2	2	MG	Adapt	Adapt_AIF1
M12876-2-TTTGACTTCCGGCAGT-1	M12876	M	NPSAD-20201118-A2	2	MG	Homeo	Homeo_PICALM
M12876-2-TTTGATCCAAGCTCTA-1	M12876	M	NPSAD-20201118-A2	2	PVM	PVM	PVM_CD163
M12876-2-TTTGGAGGTGGTTTGT-1	M12876	M	NPSAD-20201118-A2	2	MG	Adapt	Adapt_TMEM163
M13078-1-AAAGTCCCAACGTTAC-0	M13078	M	NPSAD-278-A1	1	PVM	PVM	PVM_CD163
M13078-1-AACCATGGTCTCGACG-0	M13078	M	NPSAD-278-A1	1	PVM	PVM	PVM_CD163
M13078-1-AACGGGATCACTGCTC-0	M13078	M	NPSAD-278-A1	1	PVM	PVM	PVM_CD163
M13078-1-AAGACAACAAGTGCAG-0	M13078	M	NPSAD-278-A1	1	MG	Homeo	Homeo_PICALM
M13078-1-AAGTACCTCCGAAATC-0	M13078	M	NPSAD-278-A1	1	MG	Adapt	Adapt_AIF1
M13078-1-AAGTCGTAGAAGCTCG-0	M13078	M	NPSAD-278-A1	1	PVM	PVM	PVM_CD163
M13078-1-AAGTTCGCATTCTTCA-0	M13078	M	NPSAD-278-A1	1	PVM	PVM	PVM_CD163
M13078-1-AATGAAGCAATAAGGT-0	M13078	M	NPSAD-278-A1	1	PVM	PVM	PVM_CD163
M13078-1-AATGACCGTAGTGATA-0	M13078	M	NPSAD-278-A1	1	PVM	PVM	PVM_CD163
M13078-1-ACAACCATCATAGGCT-0	M13078	M	NPSAD-278-A1	1	PVM	PVM	PVM_CD163
M13078-1-ACACCAAAGGGCTAAC-0	M13078	M	NPSAD-278-A1	1	MG	Homeo	Homeo_PICALM
M13078-1-ACACGCGGTGCCTACG-0	M13078	M	NPSAD-278-A1	1	MG	Homeo	Homeo_PICALM
M13078-1-ACAGCCGAGTGGTTAA-0	M13078	M	NPSAD-278-A1	1	PVM	PVM	PVM_CD163
M13078-1-ACAGGGAGTCTACATG-0	M13078	M	NPSAD-278-A1	1	MG	Prolif	Prolif_MKI67
M13078-1-ACATCGAGTCCTACGG-0	M13078	M	NPSAD-278-A1	1	MG	Adapt	Adapt_AIF1
M13078-1-ACATCGAGTTTACCTT-0	M13078	M	NPSAD-278-A1	1	MG	Adapt	Adapt_AIF1
M13078-1-ACCAAACTCACCGGTG-0	M13078	M	NPSAD-278-A1	1	MG	Homeo	Homeo_PICALM
M13078-1-ACGATCAGTTGCCAAT-0	M13078	M	NPSAD-278-A1	1	PVM	PVM	PVM_CD163
M13078-1-ACGATGTGTAGCTAAA-0	M13078	M	NPSAD-278-A1	1	PVM	PVM	PVM_CD163
M13078-1-ACGCACGCAGCACGAA-0	M13078	M	NPSAD-278-A1	1	MG	Homeo	Homeo_PICALM
M13078-1-ACTGTCCTCTGGTGCG-0	M13078	M	NPSAD-278-A1	1	MG	Adapt	Adapt_TMEM163
M13078-1-ACTTCGCGTACAAGCG-0	M13078	M	NPSAD-278-A1	1	MG	Prolif	Prolif_MKI67
M13078-1-AGACAAATCTCTCGCA-0	M13078	M	NPSAD-278-A1	1	MG	Homeo	Homeo_PICALM
M13078-1-AGACCATAGGACATCG-0	M13078	M	NPSAD-278-A1	1	PVM	PVM	PVM_CD163
M13078-1-AGAGAGCAGGCCTTGC-0	M13078	M	NPSAD-278-A1	1	MG	Adapt	Adapt_TMEM163
M13078-1-AGCCACGTCCCAGTGG-0	M13078	M	NPSAD-278-A1	1	MG	Homeo	Homeo_PICALM
M13078-1-AGCTCAAGTTACACAC-0	M13078	M	NPSAD-278-A1	1	MG	Homeo	Homeo_PICALM
M13078-1-AGGAAATGTGATCATC-0	M13078	M	NPSAD-278-A1	1	MG	ADAM	ADAM_GPNMB
M13078-1-AGGACTTTCTGCTAGA-0	M13078	M	NPSAD-278-A1	1	PVM	PVM	PVM_CD163
M13078-1-AGGAGGTCAGATCCTA-0	M13078	M	NPSAD-278-A1	1	MG	Homeo	Homeo_PICALM
M13078-1-AGGGTTTCAAATCGTC-0	M13078	M	NPSAD-278-A1	1	MG	Homeo	Homeo_PICALM
M13078-1-AGGTAGGCATGTTTGG-0	M13078	M	NPSAD-278-A1	1	MG	Homeo	Homeo_PICALM
M13078-1-AGGTCATCACGCGGTT-0	M13078	M	NPSAD-278-A1	1	PVM	PVM	PVM_CD163
M13078-1-AGGTTGTCATATTCGG-0	M13078	M	NPSAD-278-A1	1	MG	Homeo	Homeo_PICALM
M13078-1-AGTGACTCAACAGATA-0	M13078	M	NPSAD-278-A1	1	MG	Adapt	Adapt_AIF1
M13078-1-AGTTCCCAGGTCATCT-0	M13078	M	NPSAD-278-A1	1	MG	Adapt	Adapt_TMEM163
M13078-1-ATAGAGAAGCTCGAAG-0	M13078	M	NPSAD-278-A1	1	PVM	PVM	PVM_CD163
M13078-1-ATAGGCTTCAATCTCT-0	M13078	M	NPSAD-278-A1	1	PVM	PVM	PVM_CD163
M13078-1-ATCCACCTCCGAACGC-0	M13078	M	NPSAD-278-A1	1	PVM	PVM	PVM_CD163
M13078-1-ATCGTCCTCCTACAAG-0	M13078	M	NPSAD-278-A1	1	PVM	PVM	PVM_CD163
M13078-1-ATCGTGACATCGCTGG-0	M13078	M	NPSAD-278-A1	1	MG	Homeo	Homeo_PICALM
M13078-1-ATGAAAGGTCAACACT-0	M13078	M	NPSAD-278-A1	1	MG	Homeo	Homeo_PICALM
M13078-1-ATGAGGGAGTATAACG-0	M13078	M	NPSAD-278-A1	1	PVM	PVM	PVM_CD163
M13078-1-ATGCATGTCCCGTTCA-0	M13078	M	NPSAD-278-A1	1	PVM	PVM	PVM_CD163
M13078-1-ATGCGATTCCTTATCA-0	M13078	M	NPSAD-278-A1	1	MG	Homeo	Homeo_PICALM
M13078-1-ATGTCCCAGGGTTAAT-0	M13078	M	NPSAD-278-A1	1	PVM	PVM	PVM_CD163
M13078-1-ATTCCCGCAACACACT-0	M13078	M	NPSAD-278-A1	1	MG	Adapt	Adapt_AIF1
M13078-1-CAACAACAGGTGCAGT-0	M13078	M	NPSAD-278-A1	1	MG	Homeo	Homeo_PICALM
M13078-1-CAACCTCCATGTGACT-0	M13078	M	NPSAD-278-A1	1	MG	Homeo	Homeo_PICALM
M13078-1-CAACGGCGTTCGTACA-0	M13078	M	NPSAD-278-A1	1	MG	Homeo	Homeo_PICALM
M13078-1-CAAGCTACACCGCTGA-0	M13078	M	NPSAD-278-A1	1	MG	Homeo	Homeo_PICALM
M13078-1-CACAGATCAGCATGCC-0	M13078	M	NPSAD-278-A1	1	MG	Homeo	Homeo_PICALM
M13078-1-CACGAATGTGGCTGAA-0	M13078	M	NPSAD-278-A1	1	MG	Homeo	Homeo_PICALM
M13078-1-CACTAAGCATGAGGGT-0	M13078	M	NPSAD-278-A1	1	MG	Adapt	Adapt_AIF1
M13078-1-CAGTTCCCAGCTGTTA-0	M13078	M	NPSAD-278-A1	1	MG	Homeo	Homeo_PICALM
M13078-1-CATCCGTAGGCCTTGC-0	M13078	M	NPSAD-278-A1	1	MG	Homeo	Homeo_PICALM
M13078-1-CATTCATCACATTCTT-0	M13078	M	NPSAD-278-A1	1	MG	Homeo	Homeo_PICALM
M13078-1-CATTGTTGTATGGAGC-0	M13078	M	NPSAD-278-A1	1	MG	Adapt	Adapt_AIF1
M13078-1-CCCTCTCCAATCAAGA-0	M13078	M	NPSAD-278-A1	1	PVM	PVM	PVM_CD163
M13078-1-CCCTCTCCACCACATA-0	M13078	M	NPSAD-278-A1	1	MG	Homeo	Homeo_PICALM
M13078-1-CCCTCTCCATTGGATC-0	M13078	M	NPSAD-278-A1	1	PVM	PVM	PVM_CD163
M13078-1-CCCTCTCGTGCATTAC-0	M13078	M	NPSAD-278-A1	1	MG	Homeo	Homeo_PICALM
M13078-1-CCCTGATCAGGAACCA-0	M13078	M	NPSAD-278-A1	1	MG	Homeo	Homeo_PICALM
M13078-1-CCCTTAGTCGAGTACT-0	M13078	M	NPSAD-278-A1	1	MG	Homeo	Homeo_PICALM
M13078-1-CCGGACAAGGTGATCG-0	M13078	M	NPSAD-278-A1	1	MG	Adapt	Adapt_TMEM163
M13078-1-CCGGTAGAGACGAAGA-0	M13078	M	NPSAD-278-A1	1	MG	Adapt	Adapt_TMEM163
M13078-1-CCTCAGTTCTCGCTCA-0	M13078	M	NPSAD-278-A1	1	MG	Adapt	Adapt_TMEM163
M13078-1-CCTCCAACAAACACGG-0	M13078	M	NPSAD-278-A1	1	MG	ADAM	ADAM_GPNMB
M13078-1-CGAAGGATCCGCGGAT-0	M13078	M	NPSAD-278-A1	1	PVM	PVM	PVM_CD163
M13078-1-CGAAGGATCCGGTTCT-0	M13078	M	NPSAD-278-A1	1	PVM	PVM	PVM_CD163
M13078-1-CGACAGCGTACTGACT-0	M13078	M	NPSAD-278-A1	1	MG	Homeo	Homeo_PICALM
M13078-1-CGGGACTCAATAACGA-0	M13078	M	NPSAD-278-A1	1	MG	Homeo	Homeo_PICALM
M13078-1-CGGGTGTAGGTGGTTG-0	M13078	M	NPSAD-278-A1	1	MG	Homeo	Homeo_PICALM
M13078-1-CGTAATGTCGGCCAAC-0	M13078	M	NPSAD-278-A1	1	MG	Homeo	Homeo_PICALM
M13078-1-CGTAGTAAGCTGGCCT-0	M13078	M	NPSAD-278-A1	1	MG	Homeo	Homeo_PICALM
M13078-1-CGTTAGAGTCCCGCAA-0	M13078	M	NPSAD-278-A1	1	MG	Adapt	Adapt_TMEM163
M13078-1-CGTTCTGTCCGCTAGG-0	M13078	M	NPSAD-278-A1	1	MG	Homeo	Homeo_PICALM
M13078-1-CTACCTGGTGCGAGTA-0	M13078	M	NPSAD-278-A1	1	MG	Homeo	Homeo_PICALM
M13078-1-CTCAGGGGTGAGGCAT-0	M13078	M	NPSAD-278-A1	1	MG	Homeo	Homeo_PICALM
M13078-1-CTCCACACAGGTTCCG-0	M13078	M	NPSAD-278-A1	1	MG	Adapt	Adapt_AIF1
M13078-1-CTCGAGGTCTGAGGTT-0	M13078	M	NPSAD-278-A1	1	MG	Homeo	Homeo_PICALM
M13078-1-CTCTCGAGTACGTTCA-0	M13078	M	NPSAD-278-A1	1	PVM	PVM	PVM_CD163
M13078-1-CTCTGGTGTCAACATC-0	M13078	M	NPSAD-278-A1	1	MG	Homeo	Homeo_PICALM
M13078-1-CTTCCTTTCCCTGTTG-0	M13078	M	NPSAD-278-A1	1	MG	Homeo	Homeo_PICALM
M13078-1-GAAACCTAGTATGGCG-0	M13078	M	NPSAD-278-A1	1	MG	Adapt	Adapt_TMEM163
M13078-1-GAACGTTGTATTCCTT-0	M13078	M	NPSAD-278-A1	1	MG	Homeo	Homeo_PICALM
M13078-1-GAACTGTAGTTTGAGA-0	M13078	M	NPSAD-278-A1	1	PVM	PVM	PVM_CD163
M13078-1-GAAGCCCGTTCTAACG-0	M13078	M	NPSAD-278-A1	1	MG	Adapt	Adapt_AIF1
M13078-1-GAAGCGAAGCCTGACC-0	M13078	M	NPSAD-278-A1	1	MG	Homeo	Homeo_PICALM
M13078-1-GAAGGACTCACGAGGA-0	M13078	M	NPSAD-278-A1	1	MG	Homeo	Homeo_PICALM
M13078-1-GACAGCCAGTCACTAC-0	M13078	M	NPSAD-278-A1	1	MG	Homeo	Homeo_PICALM
M13078-1-GACCCTTAGAAATGGG-0	M13078	M	NPSAD-278-A1	1	MG	Adapt	Adapt_AIF1
M13078-1-GACCGTGAGAGAGCGG-0	M13078	M	NPSAD-278-A1	1	MG	Homeo	Homeo_PICALM
M13078-1-GACTCTCTCAGGGATG-0	M13078	M	NPSAD-278-A1	1	MG	Homeo	Homeo_PICALM
M13078-1-GACTGATTCGGCTGTG-0	M13078	M	NPSAD-278-A1	1	MG	Adapt	Adapt_AIF1
M13078-1-GACTTCCCATCATCTT-0	M13078	M	NPSAD-278-A1	1	PVM	PVM	PVM_CD163
M13078-1-GAGACCCAGCGACATG-0	M13078	M	NPSAD-278-A1	1	PVM	PVM	PVM_CD163
M13078-1-GAGTCTATCCCTCGAT-0	M13078	M	NPSAD-278-A1	1	MG	Adapt	Adapt_TMEM163
M13078-1-GATAGCTCAAATAAGC-0	M13078	M	NPSAD-278-A1	1	PVM	PVM	PVM_CD163
M13078-1-GATTCGAGTTCTCTCG-0	M13078	M	NPSAD-278-A1	1	MG	Adapt	Adapt_TMEM163
M13078-1-GATTGGTCATGGCTAT-0	M13078	M	NPSAD-278-A1	1	MG	Homeo	Homeo_PICALM
M13078-1-GCAACATCAGTCTCTC-0	M13078	M	NPSAD-278-A1	1	MG	Homeo	Homeo_PICALM
M13078-1-GCAACCGCAATTCGTG-0	M13078	M	NPSAD-278-A1	1	MG	Homeo	Homeo_PICALM
M13078-1-GCAGGCTGTGCGTTTA-0	M13078	M	NPSAD-278-A1	1	PVM	PVM	PVM_CD163
M13078-1-GCCAGGTCAGTCGAGA-0	M13078	M	NPSAD-278-A1	1	MG	Homeo	Homeo_PICALM
M13078-1-GCTACAACAAGCAATA-0	M13078	M	NPSAD-278-A1	1	PVM	PVM	PVM_CD163
M13078-1-GCTGCAGAGGAGAGTA-0	M13078	M	NPSAD-278-A1	1	PVM	PVM	PVM_CD163
M13078-1-GCTTCACAGCGACATG-0	M13078	M	NPSAD-278-A1	1	MG	Homeo	Homeo_PICALM
M13078-1-GGCAGTCAGATTGATG-0	M13078	M	NPSAD-278-A1	1	MG	Adapt	Adapt_TMEM163
M13078-1-GGGAAGTTCCGTTGGG-0	M13078	M	NPSAD-278-A1	1	PVM	PVM	PVM_CD163
M13078-1-GGGACTCCAAGGCTTT-0	M13078	M	NPSAD-278-A1	1	MG	Homeo	Homeo_PICALM
M13078-1-GGGTTTATCTTGGTGA-0	M13078	M	NPSAD-278-A1	1	PVM	PVM	PVM_CD163
M13078-1-GGTGTCGAGCTAGCCC-0	M13078	M	NPSAD-278-A1	1	MG	Homeo	Homeo_PICALM
M13078-1-GTCATGAGTGAATTGA-0	M13078	M	NPSAD-278-A1	1	PVM	PVM	PVM_CD163
M13078-1-GTGAGCCCATAAGCGG-0	M13078	M	NPSAD-278-A1	1	MG	Homeo	Homeo_PICALM
M13078-1-GTGAGCCGTATGGGAC-0	M13078	M	NPSAD-278-A1	1	MG	Adapt	Adapt_HIST
M13078-1-GTGTGGCCAAGTTGGG-0	M13078	M	NPSAD-278-A1	1	MG	Homeo	Homeo_PICALM
M13078-1-TACAACGAGCAGCCTC-0	M13078	M	NPSAD-278-A1	1	PVM	PVM	PVM_CD163
M13078-1-TACAACGCATTGACCA-0	M13078	M	NPSAD-278-A1	1	MG	Homeo	Homeo_PICALM
M13078-1-TACAGGTGTCTAGATC-0	M13078	M	NPSAD-278-A1	1	PVM	PVM	PVM_CD163
M13078-1-TAGGGTTAGTGACACG-0	M13078	M	NPSAD-278-A1	1	MG	Adapt	Adapt_AIF1
M13078-1-TATCCTATCACCGACG-0	M13078	M	NPSAD-278-A1	1	MG	Homeo	Homeo_PICALM
M13078-1-TATGTTCAGACGAAGA-0	M13078	M	NPSAD-278-A1	1	MG	Homeo	Homeo_PICALM
M13078-1-TCACAAGAGAAGCGAA-0	M13078	M	NPSAD-278-A1	1	PVM	PVM	PVM_CD163
M13078-1-TCACAAGGTTATGTGC-0	M13078	M	NPSAD-278-A1	1	MG	Homeo	Homeo_PICALM
M13078-1-TCACATTCACTTGAAC-0	M13078	M	NPSAD-278-A1	1	MG	Adapt	Adapt_TMEM163
M13078-1-TCAGTGAGTATGGGAC-0	M13078	M	NPSAD-278-A1	1	PVM	PVM	PVM_CD163
M13078-1-TCATGGAGTTTACGTG-0	M13078	M	NPSAD-278-A1	1	PVM	PVM	PVM_CD163
M13078-1-TCATTTGTCTAGGCCG-0	M13078	M	NPSAD-278-A1	1	PVM	PVM	PVM_CD163
M13078-1-TCCCACAGTTGGAGAC-0	M13078	M	NPSAD-278-A1	1	PVM	PVM	PVM_CD163
M13078-1-TCCCATGAGAAGTGTT-0	M13078	M	NPSAD-278-A1	1	MG	Adapt	Adapt_AIF1
M13078-1-TCCGAAAAGAGCAACC-0	M13078	M	NPSAD-278-A1	1	MG	Homeo	Homeo_PICALM
M13078-1-TCCTCCCCATGTTCGA-0	M13078	M	NPSAD-278-A1	1	MG	Adapt	Adapt_TMEM163
M13078-1-TCCTCTTAGTACCCTA-0	M13078	M	NPSAD-278-A1	1	PVM	PVM	PVM_CD163
M13078-1-TCCTGCACACTAAACC-0	M13078	M	NPSAD-278-A1	1	MG	Adapt	Adapt_AIF1
M13078-1-TCCTTTCCAGAACGCA-0	M13078	M	NPSAD-278-A1	1	PVM	PVM	PVM_CD163
M13078-1-TCTACATCAAGTTTGC-0	M13078	M	NPSAD-278-A1	1	PVM	PVM	PVM_CD163
M13078-1-TCTGTCGAGGCTAGCA-0	M13078	M	NPSAD-278-A1	1	MG	Homeo	Homeo_PICALM
M13078-1-TGATGGTCAGGAGACT-0	M13078	M	NPSAD-278-A1	1	MG	ADAM	ADAM_GPNMB
M13078-1-TGCAGATTCAGGTAAA-0	M13078	M	NPSAD-278-A1	1	MG	Homeo	Homeo_PICALM
M13078-1-TGCCGAGCACTTGACA-0	M13078	M	NPSAD-278-A1	1	MG	Adapt	Adapt_AIF1
M13078-1-TGCGATAAGCGTCAAG-0	M13078	M	NPSAD-278-A1	1	MG	Adapt	Adapt_TMEM163
M13078-1-TGCTGAAAGGTTCTTG-0	M13078	M	NPSAD-278-A1	1	MG	Adapt	Adapt_AIF1
M13078-1-TGGAACTTCATGAAAG-0	M13078	M	NPSAD-278-A1	1	MG	Homeo	Homeo_PICALM
M13078-1-TGGGATTAGGTAAGAG-0	M13078	M	NPSAD-278-A1	1	MG	Adapt	Adapt_HSPA1A
M13078-1-TGGGCTGAGAGAGTGA-0	M13078	M	NPSAD-278-A1	1	MG	Homeo	Homeo_PICALM
M13078-1-TGTTCTACATTGACCA-0	M13078	M	NPSAD-278-A1	1	PVM	PVM	PVM_CD163
M13078-1-TGTTTGTGTGAGTCAG-0	M13078	M	NPSAD-278-A1	1	PVM	PVM	PVM_CD163
M13078-1-TTACCGCAGCCTCCAG-0	M13078	M	NPSAD-278-A1	1	PVM	PVM	PVM_CD163
M13078-1-TTACGCCCAACCGATT-0	M13078	M	NPSAD-278-A1	1	MG	Adapt	Adapt_TMEM163
M13078-1-TTCAATCGTTTCGTTT-0	M13078	M	NPSAD-278-A1	1	MG	Adapt	Adapt_AIF1
M13078-1-TTCTAACTCGATGCAT-0	M13078	M	NPSAD-278-A1	1	PVM	PVM	PVM_CD163
M13078-1-TTCTTCCCAGTGCCTG-0	M13078	M	NPSAD-278-A1	1	PVM	PVM	PVM_CD163
M13078-1-TTGCATTGTCCTCATC-0	M13078	M	NPSAD-278-A1	1	PVM	PVM	PVM_CD163
M13078-1-TTGCTGCAGCCACTCG-0	M13078	M	NPSAD-278-A1	1	PVM	PVM	PVM_CD163
M13078-1-TTGGGTAAGAGAGCCT-0	M13078	M	NPSAD-278-A1	1	MG	Homeo	Homeo_PICALM
M13078-1-TTGTTCAAGCCTTCTC-0	M13078	M	NPSAD-278-A1	1	PVM	PVM	PVM_CD163
M13078-1-TTTCCTCCAGCTACCG-0	M13078	M	NPSAD-278-A1	1	MG	Homeo	Homeo_PICALM
M13078-1-TTTGACTGTTAAGAAC-0	M13078	M	NPSAD-278-A1	1	MG	Homeo	Homeo_PICALM
M13078-1-TTTGATCGTCCTTTGC-0	M13078	M	NPSAD-278-A1	1	PVM	PVM	PVM_CD163
M13078-1-TTTGATCGTTCTTAGG-0	M13078	M	NPSAD-278-A1	1	MG	Homeo	Homeo_PICALM
M13078-2-AAGCCATCAATCCTAG-1	M13078	M	NPSAD-278-A2	2	MG	Homeo	Homeo_PICALM
M13078-2-AAGTCGTCACTGCGTG-1	M13078	M	NPSAD-278-A2	2	MG	Homeo	Homeo_PICALM
M13078-2-AATGGCTTCCATATGG-1	M13078	M	NPSAD-278-A2	2	MG	Homeo	Homeo_PICALM
M13078-2-ACAACCATCGTTATCT-1	M13078	M	NPSAD-278-A2	2	PVM	PVM	PVM_CD163
M13078-2-ACACGCGAGTCGTCTA-1	M13078	M	NPSAD-278-A2	2	MG	Homeo	Homeo_PICALM
M13078-2-ACACGCGCACAAGCCC-1	M13078	M	NPSAD-278-A2	2	PVM	PVM	PVM_CD163
M13078-2-ACAGCCGGTTCCGCAG-1	M13078	M	NPSAD-278-A2	2	MG	Homeo	Homeo_PICALM
M13078-2-ACGTACAGTAGCACAG-1	M13078	M	NPSAD-278-A2	2	MG	Homeo	Homeo_PICALM
M13078-2-ACGTTCCTCCGGGACT-1	M13078	M	NPSAD-278-A2	2	MG	Adapt	Adapt_AIF1
M13078-2-ACTACGAGTCAACACT-1	M13078	M	NPSAD-278-A2	2	MG	Homeo	Homeo_PICALM
M13078-2-ACTCCCATCGATCCCT-1	M13078	M	NPSAD-278-A2	2	MG	Homeo	Homeo_PICALM
M13078-2-AGAAATGGTGACTCGC-1	M13078	M	NPSAD-278-A2	2	MG	Adapt	Adapt_HSPA1A
M13078-2-AGAACCTAGCCGAATG-1	M13078	M	NPSAD-278-A2	2	PVM	PVM	PVM_CD163
M13078-2-AGAGCCCAGGCAGGGA-1	M13078	M	NPSAD-278-A2	2	MG	Homeo	Homeo_PICALM
M13078-2-AGATCGTCAGTTTCGA-1	M13078	M	NPSAD-278-A2	2	MG	Adapt	Adapt_TMEM163
M13078-2-AGGACTTCACAAGTTC-1	M13078	M	NPSAD-278-A2	2	PVM	PVM	PVM_CD163
M13078-2-AGGAGGTAGTAGGAAG-1	M13078	M	NPSAD-278-A2	2	PVM	PVM	PVM_CD163
M13078-2-AGGCATTGTAGTATAG-1	M13078	M	NPSAD-278-A2	2	MG	Homeo	Homeo_PICALM
M13078-2-AGGTCTATCCGCGGAT-1	M13078	M	NPSAD-278-A2	2	PVM	PVM	PVM_CD163
M13078-2-AGGTGTTGTTTAGACC-1	M13078	M	NPSAD-278-A2	2	PVM	PVM	PVM_CD163
M13078-2-AGTAGTCCACGACGTC-1	M13078	M	NPSAD-278-A2	2	MG	Homeo	Homeo_PICALM
M13078-2-AGTTCGATCGAAGAAT-1	M13078	M	NPSAD-278-A2	2	MG	Adapt	Adapt_TMEM163
M13078-2-AGTTCGATCGGATTAC-1	M13078	M	NPSAD-278-A2	2	MG	Homeo	Homeo_PICALM
M13078-2-ATAGAGAAGGATACAT-1	M13078	M	NPSAD-278-A2	2	MG	Homeo	Homeo_PICALM
M13078-2-ATAGAGACACTCACTC-1	M13078	M	NPSAD-278-A2	2	PVM	PVM	PVM_CD163
M13078-2-ATCGTCCAGCTTTCTT-1	M13078	M	NPSAD-278-A2	2	PVM	PVM	PVM_CD163
M13078-2-ATGAGTCAGCCATCCG-1	M13078	M	NPSAD-278-A2	2	MG	Homeo	Homeo_PICALM
M13078-2-ATGGGTTCAAGTGGCA-1	M13078	M	NPSAD-278-A2	2	MG	Homeo	Homeo_PICALM
M13078-2-ATTCATCGTGCCGTTG-1	M13078	M	NPSAD-278-A2	2	PVM	PVM	PVM_CD163
M13078-2-ATTCTACAGTTGCATC-1	M13078	M	NPSAD-278-A2	2	MG	Homeo	Homeo_PICALM
M13078-2-ATTTCTGCACGCCAGT-1	M13078	M	NPSAD-278-A2	2	MG	Homeo	Homeo_PICALM
M13078-2-CAAAGAAGTCCGCAGT-1	M13078	M	NPSAD-278-A2	2	MG	Adapt	Adapt_AIF1
M13078-2-CAACCAACACAGCCAC-1	M13078	M	NPSAD-278-A2	2	MG	Homeo	Homeo_PICALM
M13078-2-CACATGAGTCGTGCCA-1	M13078	M	NPSAD-278-A2	2	PVM	PVM	PVM_CD163
M13078-2-CACCGTTCAGCTTTCC-1	M13078	M	NPSAD-278-A2	2	MG	Homeo	Homeo_PICALM
M13078-2-CACTGAAAGTTGGGAC-1	M13078	M	NPSAD-278-A2	2	MG	Homeo	Homeo_PICALM
M13078-2-CAGATACAGTATGTAG-1	M13078	M	NPSAD-278-A2	2	MG	Homeo	Homeo_PICALM
M13078-2-CAGATACTCATCTGTT-1	M13078	M	NPSAD-278-A2	2	MG	Homeo	Homeo_PICALM
M13078-2-CAGCCAGTCTCTCCGA-1	M13078	M	NPSAD-278-A2	2	MG	Homeo	Homeo_PICALM
M13078-2-CAGCGTGCATGGAAGC-1	M13078	M	NPSAD-278-A2	2	MG	Homeo	Homeo_PICALM
M13078-2-CAGTTCCCAGATCCTA-1	M13078	M	NPSAD-278-A2	2	MG	Homeo	Homeo_PICALM
M13078-2-CATCGCTTCGTTAGTG-1	M13078	M	NPSAD-278-A2	2	MG	Homeo	Homeo_PICALM
M13078-2-CATGGTAAGGCAGTCA-1	M13078	M	NPSAD-278-A2	2	MG	Adapt	Adapt_TMEM163
M13078-2-CATTGCCGTCAAGCCC-1	M13078	M	NPSAD-278-A2	2	MG	Homeo	Homeo_PICALM
M13078-2-CATTTCAGTAAGATCA-1	M13078	M	NPSAD-278-A2	2	MG	Homeo	Homeo_PICALM
M13078-2-CCAATGATCCGCAACG-1	M13078	M	NPSAD-278-A2	2	MG	Homeo	Homeo_PICALM
M13078-2-CCACAAAGTTGCTAGT-1	M13078	M	NPSAD-278-A2	2	MG	Homeo	Homeo_PICALM
M13078-2-CCACACTGTATCCTTT-1	M13078	M	NPSAD-278-A2	2	PVM	PVM	PVM_CD163
M13078-2-CCACACTTCACGTAGT-1	M13078	M	NPSAD-278-A2	2	PVM	PVM	PVM_CD163
M13078-2-CCACCATAGCAAGGAA-1	M13078	M	NPSAD-278-A2	2	PVM	PVM	PVM_CD163
M13078-2-CCACGTTAGGTCGTCC-1	M13078	M	NPSAD-278-A2	2	MG	Homeo	Homeo_PICALM
M13078-2-CCCAACTTCTTGCAGA-1	M13078	M	NPSAD-278-A2	2	MG	Homeo	Homeo_PICALM
M13078-2-CCCTAACAGGCGCTTC-1	M13078	M	NPSAD-278-A2	2	PVM	PVM	PVM_CD163
M13078-2-CCCTCAACAATCACGT-1	M13078	M	NPSAD-278-A2	2	MG	Homeo	Homeo_PICALM
M13078-2-CCCTTAGGTTACACAC-1	M13078	M	NPSAD-278-A2	2	PVM	PVM	PVM_CD163
M13078-2-CCGATCTGTCTTAGTG-1	M13078	M	NPSAD-278-A2	2	MG	Homeo	Homeo_PICALM
M13078-2-CCGTTCACAGCAGACA-1	M13078	M	NPSAD-278-A2	2	MG	Homeo	Homeo_PICALM
M13078-2-CCTATCGCAAGTAGTA-1	M13078	M	NPSAD-278-A2	2	PVM	PVM	PVM_CD163
M13078-2-CCTCTAGCACAGAGCA-1	M13078	M	NPSAD-278-A2	2	MG	Homeo	Homeo_PICALM
M13078-2-CCTCTCCTCCATACTT-1	M13078	M	NPSAD-278-A2	2	PVM	PVM	PVM_CD163
M13078-2-CCTGCATGTGGTATGG-1	M13078	M	NPSAD-278-A2	2	PVM	PVM	PVM_CD163
M13078-2-CCTGTTGGTGCGCTCA-1	M13078	M	NPSAD-278-A2	2	PVM	PVM	PVM_CD163
M13078-2-CCTTGTGCACCGTACG-1	M13078	M	NPSAD-278-A2	2	MG	Homeo	Homeo_PICALM
M13078-2-CCTTGTGTCCTACAAG-1	M13078	M	NPSAD-278-A2	2	MG	Homeo	Homeo_PICALM
M13078-2-CGAGGAATCTTGTGCC-1	M13078	M	NPSAD-278-A2	2	MG	Homeo	Homeo_PICALM
M13078-2-CGATGGCGTAAGTAGT-1	M13078	M	NPSAD-278-A2	2	MG	Homeo	Homeo_PICALM
M13078-2-CGCATAATCGGACGTC-1	M13078	M	NPSAD-278-A2	2	PVM	PVM	PVM_CD163
M13078-2-CTATCTATCGTTGTGA-1	M13078	M	NPSAD-278-A2	2	MG	Homeo	Homeo_PICALM
M13078-2-CTCAATTGTCCTATAG-1	M13078	M	NPSAD-278-A2	2	PVM	PVM	PVM_CD163
M13078-2-CTCAGAAGTTGCAACT-1	M13078	M	NPSAD-278-A2	2	PVM	PVM	PVM_CD163
M13078-2-CTCAGTCTCCGCTAGG-1	M13078	M	NPSAD-278-A2	2	PVM	PVM	PVM_CD163
M13078-2-CTCCGATAGAGGCCAT-1	M13078	M	NPSAD-278-A2	2	MG	Homeo	Homeo_PICALM
M13078-2-CTCTGGTCACGCACCA-1	M13078	M	NPSAD-278-A2	2	MG	Adapt	Adapt_TMEM163
M13078-2-CTGCATCGTCTGTGAT-1	M13078	M	NPSAD-278-A2	2	PVM	PVM	PVM_CD163
M13078-2-CTGTAGAGTCCCAAAT-1	M13078	M	NPSAD-278-A2	2	MG	Homeo	Homeo_PICALM
M13078-2-CTTCGGTGTAACAGGC-1	M13078	M	NPSAD-278-A2	2	MG	Adapt	Adapt_TMEM163
M13078-2-GAACGTTTCGCGTGAC-1	M13078	M	NPSAD-278-A2	2	MG	Homeo	Homeo_PICALM
M13078-2-GAAGCGAGTGTTAACC-1	M13078	M	NPSAD-278-A2	2	PVM	PVM	PVM_CD163
M13078-2-GAAGTAAAGCTCATAC-1	M13078	M	NPSAD-278-A2	2	PVM	PVM	PVM_CD163
M13078-2-GAGAAATAGTAACCTC-1	M13078	M	NPSAD-278-A2	2	PVM	PVM	PVM_CD163
M13078-2-GAGAGGTCAGGACGAT-1	M13078	M	NPSAD-278-A2	2	PVM	PVM	PVM_CD163
M13078-2-GAGGCCTCAACCAACT-1	M13078	M	NPSAD-278-A2	2	MG	Homeo	Homeo_PICALM
M13078-2-GAGGGTAAGAGTGACC-1	M13078	M	NPSAD-278-A2	2	MG	Homeo	Homeo_PICALM
M13078-2-GAGTGTTCAAGTAGTA-1	M13078	M	NPSAD-278-A2	2	MG	Homeo	Homeo_PICALM
M13078-2-GAGTTTGAGAGGGTCT-1	M13078	M	NPSAD-278-A2	2	MG	Homeo	Homeo_PICALM
M13078-2-GAGTTTGCAGGACATG-1	M13078	M	NPSAD-278-A2	2	MG	Adapt	Adapt_TMEM163
M13078-2-GATCACAAGTAACAGT-1	M13078	M	NPSAD-278-A2	2	MG	Homeo	Homeo_PICALM
M13078-2-GATCACACACTACCGG-1	M13078	M	NPSAD-278-A2	2	MG	Adapt	Adapt_TMEM163
M13078-2-GATCAGTAGTATAACG-1	M13078	M	NPSAD-278-A2	2	PVM	PVM	PVM_CD163
M13078-2-GATCATGAGCGACCCT-1	M13078	M	NPSAD-278-A2	2	PVM	PVM	PVM_CD163
M13078-2-GATGGAGCATACTGAC-1	M13078	M	NPSAD-278-A2	2	MG	Homeo	Homeo_PICALM
M13078-2-GATGTTGTCCGGTTCT-1	M13078	M	NPSAD-278-A2	2	MG	Homeo	Homeo_PICALM
M13078-2-GATGTTGTCGGACGTC-1	M13078	M	NPSAD-278-A2	2	PVM	PVM	PVM_CD163
M13078-2-GATTCGACATCATTTC-1	M13078	M	NPSAD-278-A2	2	PVM	PVM	PVM_CD163
M13078-2-GCACTAAAGGTCACTT-1	M13078	M	NPSAD-278-A2	2	MG	Homeo	Homeo_PICALM
M13078-2-GCAGCCAAGCACAAAT-1	M13078	M	NPSAD-278-A2	2	MG	Homeo	Homeo_PICALM
M13078-2-GCAGTTAGTTTCTTAC-1	M13078	M	NPSAD-278-A2	2	MG	Homeo	Homeo_PICALM
M13078-2-GCATGATTCGGAAACG-1	M13078	M	NPSAD-278-A2	2	MG	Homeo	Homeo_PICALM
M13078-2-GCCAGGTAGAGCCTGA-1	M13078	M	NPSAD-278-A2	2	PVM	PVM	PVM_CD163
M13078-2-GCCAGGTCAAATACGA-1	M13078	M	NPSAD-278-A2	2	MG	Homeo	Homeo_PICALM
M13078-2-GCGGAAAGTTAAGAAC-1	M13078	M	NPSAD-278-A2	2	MG	Homeo	Homeo_PICALM
M13078-2-GCTACAATCTACGGGC-1	M13078	M	NPSAD-278-A2	2	MG	Homeo	Homeo_PICALM
M13078-2-GGAGGTAGTAGAGATT-1	M13078	M	NPSAD-278-A2	2	MG	Adapt	Adapt_TMEM163
M13078-2-GGCTGTGGTCACTTCC-1	M13078	M	NPSAD-278-A2	2	PVM	PVM	PVM_CD163
M13078-2-GGGAGATAGTTGCTCA-1	M13078	M	NPSAD-278-A2	2	PVM	PVM	PVM_CD163
M13078-2-GGGCGTTAGCGTCAGA-1	M13078	M	NPSAD-278-A2	2	PVM	PVM	PVM_CD163
M13078-2-GGGCGTTAGTAGGCCA-1	M13078	M	NPSAD-278-A2	2	MG	Adapt	Adapt_HIF1A
M13078-2-GGGTTTATCCAAGCTA-1	M13078	M	NPSAD-278-A2	2	MG	Adapt	Adapt_TMEM163
M13078-2-GTAACCAGTAGAGTTA-1	M13078	M	NPSAD-278-A2	2	MG	ADAM	ADAM_GPNMB
M13078-2-GTAGGTTCATGGGCAA-1	M13078	M	NPSAD-278-A2	2	MG	Homeo	Homeo_PICALM
M13078-2-GTCGCGACAACTTCTT-1	M13078	M	NPSAD-278-A2	2	MG	Homeo	Homeo_PICALM
M13078-2-GTCTTTAAGCACCGTC-1	M13078	M	NPSAD-278-A2	2	PVM	PVM	PVM_CD163
M13078-2-GTGCACGGTACTGCGC-1	M13078	M	NPSAD-278-A2	2	PVM	PVM	PVM_CD163
M13078-2-GTGCAGCCACTATCGA-1	M13078	M	NPSAD-278-A2	2	MG	Homeo	Homeo_PICALM
M13078-2-GTGCGTGGTGTCCGGT-1	M13078	M	NPSAD-278-A2	2	MG	Adapt	Adapt_AIF1
M13078-2-GTGGCGTTCGCTCCTA-1	M13078	M	NPSAD-278-A2	2	MG	Adapt	Adapt_TMEM163
M13078-2-GTGTTAGTCTGCGATA-1	M13078	M	NPSAD-278-A2	2	PVM	PVM	PVM_CD163
M13078-2-TACAGGTTCCGTGGGT-1	M13078	M	NPSAD-278-A2	2	MG	Homeo	Homeo_PICALM
M13078-2-TACCTGCTCATTCGGA-1	M13078	M	NPSAD-278-A2	2	MG	Homeo	Homeo_PICALM
M13078-2-TAGACCACACGGTGAA-1	M13078	M	NPSAD-278-A2	2	MG	Homeo	Homeo_PICALM
M13078-2-TAGAGTCAGCCTGACC-1	M13078	M	NPSAD-278-A2	2	PVM	PVM	PVM_CD163
M13078-2-TCAAGACTCCACGTAA-1	M13078	M	NPSAD-278-A2	2	PVM	PVM	PVM_CD163
M13078-2-TCAAGCAGTGTATTCG-1	M13078	M	NPSAD-278-A2	2	PVM	PVM	PVM_CD163
M13078-2-TCAATTCGTGATACTC-1	M13078	M	NPSAD-278-A2	2	MG	Homeo	Homeo_PICALM
M13078-2-TCACAAGTCTTGATTC-1	M13078	M	NPSAD-278-A2	2	PVM	PVM	PVM_CD163
M13078-2-TCACGCTCAAGCGCAA-1	M13078	M	NPSAD-278-A2	2	PVM	PVM	PVM_CD163
M13078-2-TCACTATCATACCACA-1	M13078	M	NPSAD-278-A2	2	MG	Homeo	Homeo_PICALM
M13078-2-TCAGTCCAGCGCTGAA-1	M13078	M	NPSAD-278-A2	2	PVM	PVM	PVM_CD163
M13078-2-TCATACTAGCTGTCCG-1	M13078	M	NPSAD-278-A2	2	MG	Homeo	Homeo_PICALM
M13078-2-TCCCACAGTGCAATAA-1	M13078	M	NPSAD-278-A2	2	MG	Adapt	Adapt_HIST
M13078-2-TCCGAAAGTCTTAGTG-1	M13078	M	NPSAD-278-A2	2	MG	Homeo	Homeo_PICALM
M13078-2-TCGAACATCATTCCTA-1	M13078	M	NPSAD-278-A2	2	MG	Adapt	Adapt_AIF1
M13078-2-TCGCACTTCGTGGGTC-1	M13078	M	NPSAD-278-A2	2	MG	Homeo	Homeo_PICALM
M13078-2-TCGCAGGTCTGCTAGA-1	M13078	M	NPSAD-278-A2	2	PVM	PVM	PVM_CD163
M13078-2-TCGGGACGTGTCTTCC-1	M13078	M	NPSAD-278-A2	2	PVM	PVM	PVM_CD163
M13078-2-TCGGGTGCACAAGTGG-1	M13078	M	NPSAD-278-A2	2	MG	Homeo	Homeo_PICALM
M13078-2-TCGTGCTCATCTATCT-1	M13078	M	NPSAD-278-A2	2	MG	Homeo	Homeo_PICALM
M13078-2-TCGTGCTGTTTGGGAG-1	M13078	M	NPSAD-278-A2	2	MG	Adapt	Adapt_HSPA1A
M13078-2-TCGTGGGTCGACCAAT-1	M13078	M	NPSAD-278-A2	2	MG	Adapt	Adapt_AIF1
M13078-2-TCTTTGATCGACCAAT-1	M13078	M	NPSAD-278-A2	2	PVM	PVM	PVM_CD163
M13078-2-TCTTTGATCGCGCTGA-1	M13078	M	NPSAD-278-A2	2	MG	Homeo	Homeo_PICALM
M13078-2-TGACAGTTCACACCGG-1	M13078	M	NPSAD-278-A2	2	MG	Homeo	Homeo_PICALM
M13078-2-TGAGCGCCAAGACCTT-1	M13078	M	NPSAD-278-A2	2	MG	Homeo	Homeo_PICALM
M13078-2-TGCAGATAGATAGTCA-1	M13078	M	NPSAD-278-A2	2	PVM	PVM	PVM_CD163
M13078-2-TGCAGTACACAGCTTA-1	M13078	M	NPSAD-278-A2	2	PVM	PVM	PVM_CD163
M13078-2-TGGAACTCATAGATCC-1	M13078	M	NPSAD-278-A2	2	MG	Homeo	Homeo_PICALM
M13078-2-TGGATCATCTCTCCGA-1	M13078	M	NPSAD-278-A2	2	MG	Homeo	Homeo_PICALM
M13078-2-TGGGAGACAGAACTCT-1	M13078	M	NPSAD-278-A2	2	MG	Homeo	Homeo_PICALM
M13078-2-TGTGATGCATGGAAGC-1	M13078	M	NPSAD-278-A2	2	PVM	PVM	PVM_CD163
M13078-2-TGTGGCGTCCCTCTCC-1	M13078	M	NPSAD-278-A2	2	MG	Adapt	Adapt_TMEM163
M13078-2-TGTGTGATCCGTGGGT-1	M13078	M	NPSAD-278-A2	2	PVM	PVM	PVM_CD163
M13078-2-TGTTGAGTCCAATCTT-1	M13078	M	NPSAD-278-A2	2	PVM	PVM	PVM_CD163
M13078-2-TTACTGTAGTTGTAGA-1	M13078	M	NPSAD-278-A2	2	MG	Homeo	Homeo_PICALM
M13078-2-TTCCAATCACCGTACG-1	M13078	M	NPSAD-278-A2	2	MG	Homeo	Homeo_PICALM
M13078-2-TTCCACGAGGAGAATG-1	M13078	M	NPSAD-278-A2	2	MG	Homeo	Homeo_PICALM
M13078-2-TTCGCTGCAGCACAGA-1	M13078	M	NPSAD-278-A2	2	PVM	PVM	PVM_CD163
M13078-2-TTCTAGTTCTGACAGT-1	M13078	M	NPSAD-278-A2	2	MG	Homeo	Homeo_PICALM
M13078-2-TTGGATGGTCCCTCAT-1	M13078	M	NPSAD-278-A2	2	MG	Adapt	Adapt_TMEM163
M13078-2-TTGGGATCACGCTGCA-1	M13078	M	NPSAD-278-A2	2	MG	Homeo	Homeo_PICALM
M13078-2-TTTCGATGTCAGGAGT-1	M13078	M	NPSAD-278-A2	2	MG	Homeo	Homeo_PICALM
M13078-2-TTTGTTGAGAATCTAG-1	M13078	M	NPSAD-278-A2	2	PVM	PVM	PVM_CD163
M13090-1-AACACACAGGATCACG-0	M13090	M	NPSAD-167-A1	1	MG	Homeo	Homeo_FRMD4A
M13090-1-AAGCGTTGTGCATTTG-0	M13090	M	NPSAD-167-A1	1	MG	Adapt	Adapt_TMEM163
M13090-1-ACACTGAAGGTCGTCC-0	M13090	M	NPSAD-167-A1	1	MG	Homeo	Homeo_PICALM
M13090-1-ACCTGAATCGAACGGA-0	M13090	M	NPSAD-167-A1	1	MG	Adapt	Adapt_TMEM163
M13090-1-ACTACGAAGTGAACAT-0	M13090	M	NPSAD-167-A1	1	MG	Homeo	Homeo_PICALM
M13090-1-AGAACAACAGTTCCAA-0	M13090	M	NPSAD-167-A1	1	MG	Homeo	Homeo_FRMD4A
M13090-1-AGAACCTTCAATCAGC-0	M13090	M	NPSAD-167-A1	1	MG	Homeo	Homeo_PICALM
M13090-1-AGAAGTATCATTTCGT-0	M13090	M	NPSAD-167-A1	1	MG	Homeo	Homeo_PICALM
M13090-1-AGACAAACACCCTATC-0	M13090	M	NPSAD-167-A1	1	MG	Homeo	Homeo_PICALM
M13090-1-AGCTTCCTCCCGTGTT-0	M13090	M	NPSAD-167-A1	1	MG	Adapt	Adapt_AIF1
M13090-1-AGTACCACATAAGATG-0	M13090	M	NPSAD-167-A1	1	MG	ADAM	ADAM_GPNMB
M13090-1-ATCGTGACACTCACTC-0	M13090	M	NPSAD-167-A1	1	MG	Homeo	Homeo_FRMD4A
M13090-1-ATTTCTGAGGCACGAT-0	M13090	M	NPSAD-167-A1	1	MG	ADAM	ADAM_GPNMB
M13090-1-CAGATTGAGCCAGAGT-0	M13090	M	NPSAD-167-A1	1	MG	Homeo	Homeo_FRMD4A
M13090-1-CATACCCTCGCTCCTA-0	M13090	M	NPSAD-167-A1	1	MG	Homeo	Homeo_PICALM
M13090-1-CATCCGTAGGCACAAC-0	M13090	M	NPSAD-167-A1	1	MG	Homeo	Homeo_PICALM
M13090-1-CCCAACTTCATGGCCG-0	M13090	M	NPSAD-167-A1	1	MG	Homeo	Homeo_PICALM
M13090-1-CCTTCAGTCAGCTAGT-0	M13090	M	NPSAD-167-A1	1	MG	Homeo	Homeo_FRMD4A
M13090-1-CGTTGGGAGGGAGGCA-0	M13090	M	NPSAD-167-A1	1	MG	Homeo	Homeo_FRMD4A
M13090-1-CTAAGTGCACGTACAT-0	M13090	M	NPSAD-167-A1	1	PVM	PVM	PVM_CD163
M13090-1-CTCCACACAACCGCTG-0	M13090	M	NPSAD-167-A1	1	MG	Adapt	Adapt_TMEM163
M13090-1-CTCCGATCAATACGCT-0	M13090	M	NPSAD-167-A1	1	MG	ADAM	ADAM_GPNMB
M13090-1-CTCCTCCCACGATTCA-0	M13090	M	NPSAD-167-A1	1	MG	Adapt	Adapt_AIF1
M13090-1-CTGTAGAAGATGGCAC-0	M13090	M	NPSAD-167-A1	1	MG	Adapt	Adapt_AIF1
M13090-1-GAGTCTACAACTGAAA-0	M13090	M	NPSAD-167-A1	1	MG	Homeo	Homeo_FRMD4A
M13090-1-GATTCTTCAACACACT-0	M13090	M	NPSAD-167-A1	1	MG	Adapt	Adapt_AIF1
M13090-1-GCCAGCATCCGACAGC-0	M13090	M	NPSAD-167-A1	1	PVM	PVM	PVM_CD163
M13090-1-GCCGATGGTCACGCTG-0	M13090	M	NPSAD-167-A1	1	MG	Homeo	Homeo_FRMD4A
M13090-1-GCGGAAAAGGAGCAAA-0	M13090	M	NPSAD-167-A1	1	MG	Homeo	Homeo_FRMD4A
M13090-1-GGGTCACTCCGTGTCT-0	M13090	M	NPSAD-167-A1	1	MG	ADAM	ADAM_GPNMB
M13090-1-GTAATCGGTGTCTCCT-0	M13090	M	NPSAD-167-A1	1	MG	Homeo	Homeo_PICALM
M13090-1-GTGGGAAAGCTGACCC-0	M13090	M	NPSAD-167-A1	1	MG	Homeo	Homeo_PICALM
M13090-1-GTGTGGCGTCCCTGAG-0	M13090	M	NPSAD-167-A1	1	MG	Homeo	Homeo_FRMD4A
M13090-1-GTTACAGCAGAACTCT-0	M13090	M	NPSAD-167-A1	1	MG	Adapt	Adapt_AIF1
M13090-1-GTTGCGGCAAGGTCGA-0	M13090	M	NPSAD-167-A1	1	MG	ADAM	ADAM_GPNMB
M13090-1-TAACACGTCATTGCCC-0	M13090	M	NPSAD-167-A1	1	MG	Homeo	Homeo_FRMD4A
M13090-1-TACTGCCCATGGAACG-0	M13090	M	NPSAD-167-A1	1	MG	Homeo	Homeo_FRMD4A
M13090-1-TATTCCAGTGAGTCAG-0	M13090	M	NPSAD-167-A1	1	MG	Adapt	Adapt_TMEM163
M13090-1-TCACTATGTAACCAGG-0	M13090	M	NPSAD-167-A1	1	MG	Adapt	Adapt_TMEM163
M13090-1-TCAGTCCAGGATCACG-0	M13090	M	NPSAD-167-A1	1	MG	Homeo	Homeo_PICALM
M13090-1-TCTGTCGGTCCAGCAC-0	M13090	M	NPSAD-167-A1	1	MG	Homeo	Homeo_PICALM
M13090-1-TGCTTCGCACGCTGCA-0	M13090	M	NPSAD-167-A1	1	MG	Homeo	Homeo_PICALM
M13090-1-TTGCTGCTCTCGCTCA-0	M13090	M	NPSAD-167-A1	1	MG	Homeo	Homeo_PICALM
M13090-1-TTTCATGGTGTACGCC-0	M13090	M	NPSAD-167-A1	1	MG	Homeo	Homeo_PICALM
M13090-2-AACAGGGGTGCAGATG-1	M13090	M	NPSAD-167-A2	2	MG	Adapt	Adapt_TMEM163
M13090-2-AAGCCATTCTTCGACC-1	M13090	M	NPSAD-167-A2	2	MG	Homeo	Homeo_PICALM
M13090-2-AATCGACTCGCCCAGA-1	M13090	M	NPSAD-167-A2	2	MG	Homeo	Homeo_PICALM
M13090-2-ACAGAAACAGGACTAG-1	M13090	M	NPSAD-167-A2	2	MG	Homeo	Homeo_PICALM
M13090-2-ACATCGAGTAAGTAGT-1	M13090	M	NPSAD-167-A2	2	MG	Adapt	Adapt_TMEM163
M13090-2-ACGCACGCATAGAAAC-1	M13090	M	NPSAD-167-A2	2	MG	Homeo	Homeo_PICALM
M13090-2-ACGTAGTAGGTAAAGG-1	M13090	M	NPSAD-167-A2	2	MG	Homeo	Homeo_FRMD4A
M13090-2-ACTTAGGAGCAGTCTT-1	M13090	M	NPSAD-167-A2	2	MG	Homeo	Homeo_FRMD4A
M13090-2-ACTTCGCTCCCAGTGG-1	M13090	M	NPSAD-167-A2	2	MG	Homeo	Homeo_PICALM
M13090-2-ATACCTTGTGGACAGT-1	M13090	M	NPSAD-167-A2	2	MG	Homeo	Homeo_PICALM
M13090-2-ATGCGATGTACTTCCC-1	M13090	M	NPSAD-167-A2	2	MG	ADAM	ADAM_GPNMB
M13090-2-ATGTCCCCAATCGCAT-1	M13090	M	NPSAD-167-A2	2	MG	Homeo	Homeo_FRMD4A
M13090-2-ATTACTCAGTGCTCAT-1	M13090	M	NPSAD-167-A2	2	MG	Homeo	Homeo_PICALM
M13090-2-CAAGGGACAGAGGACT-1	M13090	M	NPSAD-167-A2	2	MG	Homeo	Homeo_FRMD4A
M13090-2-CAGATTGGTGTGGACA-1	M13090	M	NPSAD-167-A2	2	MG	Adapt	Adapt_TMEM163
M13090-2-CAGCCAGTCGGAAGGT-1	M13090	M	NPSAD-167-A2	2	MG	ADAM	ADAM_GPNMB
M13090-2-CCACAAATCATACGGT-1	M13090	M	NPSAD-167-A2	2	MG	Homeo	Homeo_FRMD4A
M13090-2-CCTTCAGGTCATCGCG-1	M13090	M	NPSAD-167-A2	2	MG	Adapt	Adapt_TMEM163
M13090-2-CGAAGGATCGTAGGGA-1	M13090	M	NPSAD-167-A2	2	MG	Homeo	Homeo_PICALM
M13090-2-CGAGGCTTCCACTTCG-1	M13090	M	NPSAD-167-A2	2	MG	Homeo	Homeo_FRMD4A
M13090-2-CGATGCGAGGCCACTC-1	M13090	M	NPSAD-167-A2	2	MG	ADAM	ADAM_GPNMB
M13090-2-CGGGACTTCTACGGGC-1	M13090	M	NPSAD-167-A2	2	PVM	PVM	PVM_CD163
M13090-2-CTTCGGTCAGCTGAGA-1	M13090	M	NPSAD-167-A2	2	MG	Homeo	Homeo_FRMD4A
M13090-2-GAACTGTCAAGTAGTA-1	M13090	M	NPSAD-167-A2	2	MG	Adapt	Adapt_AIF1
M13090-2-GAATCACCAGTAGAAT-1	M13090	M	NPSAD-167-A2	2	MG	Adapt	Adapt_TMEM163
M13090-2-GACGTTACACTGGCCA-1	M13090	M	NPSAD-167-A2	2	MG	Homeo	Homeo_PICALM
M13090-2-GCCGATGCAGAGTCAG-1	M13090	M	NPSAD-167-A2	2	MG	Homeo	Homeo_PICALM
M13090-2-GCTGAATTCGCAGTCG-1	M13090	M	NPSAD-167-A2	2	MG	Homeo	Homeo_PICALM
M13090-2-GGAACCCTCCTATTTG-1	M13090	M	NPSAD-167-A2	2	MG	Homeo	Homeo_PICALM
M13090-2-GGAGCAAAGTCAGCGA-1	M13090	M	NPSAD-167-A2	2	MG	Homeo	Homeo_FRMD4A
M13090-2-GGGACTCGTATGAGAT-1	M13090	M	NPSAD-167-A2	2	MG	ADAM	ADAM_GPNMB
M13090-2-GGGAGATGTCTGCCTT-1	M13090	M	NPSAD-167-A2	2	MG	Homeo	Homeo_FRMD4A
M13090-2-GGGAGTACATGCAGCC-1	M13090	M	NPSAD-167-A2	2	MG	Homeo	Homeo_PICALM
M13090-2-GGGCGTTAGCCGATCC-1	M13090	M	NPSAD-167-A2	2	MG	Homeo	Homeo_PICALM
M13090-2-GGGTAGAAGCATCTTG-1	M13090	M	NPSAD-167-A2	2	MG	Homeo	Homeo_PICALM
M13090-2-GGTAATCAGATTCGCT-1	M13090	M	NPSAD-167-A2	2	MG	Homeo	Homeo_PICALM
M13090-2-GGTTCTCAGTGCCGAA-1	M13090	M	NPSAD-167-A2	2	MG	Homeo	Homeo_PICALM
M13090-2-GTCTACCTCAAAGGAT-1	M13090	M	NPSAD-167-A2	2	MG	Adapt	Adapt_AIF1
M13090-2-GTCTAGATCTTGGTCC-1	M13090	M	NPSAD-167-A2	2	MG	Homeo	Homeo_PICALM
M13090-2-GTTCGCTAGCTATCTG-1	M13090	M	NPSAD-167-A2	2	MG	Homeo	Homeo_PICALM
M13090-2-TAACGACGTTGTCAGT-1	M13090	M	NPSAD-167-A2	2	MG	Homeo	Homeo_PICALM
M13090-2-TACGTCCTCATCGCTC-1	M13090	M	NPSAD-167-A2	2	MG	Adapt	Adapt_AIF1
M13090-2-TACTTCATCAGAGTTC-1	M13090	M	NPSAD-167-A2	2	MG	Homeo	Homeo_PICALM
M13090-2-TAGGTTGTCGCATTAG-1	M13090	M	NPSAD-167-A2	2	MG	Homeo	Homeo_PICALM
M13090-2-TATACCTTCTCATTTG-1	M13090	M	NPSAD-167-A2	2	MG	Homeo	Homeo_FRMD4A
M13090-2-TATCAGGAGCATAGGC-1	M13090	M	NPSAD-167-A2	2	MG	exAM	exAM_ERN1
M13090-2-TCAAGCAAGTTCCGTA-1	M13090	M	NPSAD-167-A2	2	MG	Homeo	Homeo_PICALM
M13090-2-TCACAAGGTCGATTTG-1	M13090	M	NPSAD-167-A2	2	MG	Homeo	Homeo_FRMD4A
M13090-2-TCAGTCCCAAGTCGTT-1	M13090	M	NPSAD-167-A2	2	MG	Homeo	Homeo_PICALM
M13090-2-TCATCCGCAAACGGCA-1	M13090	M	NPSAD-167-A2	2	MG	Homeo	Homeo_FRMD4A
M13090-2-TCCATGCGTCATCGGC-1	M13090	M	NPSAD-167-A2	2	MG	Homeo	Homeo_FRMD4A
M13090-2-TCGGGCAGTTGGATCT-1	M13090	M	NPSAD-167-A2	2	PVM	PVM	PVM_CD163
M13090-2-TCGTGGGCATCGCTGG-1	M13090	M	NPSAD-167-A2	2	MG	Homeo	Homeo_PICALM
M13090-2-TTACGCCGTGCAAGAC-1	M13090	M	NPSAD-167-A2	2	MG	Adapt	Adapt_TMEM163
M13090-2-TTCGGTCTCCGCAGTG-1	M13090	M	NPSAD-167-A2	2	MG	Adapt	Adapt_AIF1
M13092-1-AAAGTGACAACACAAA-0	M13092	M	NPSAD-242-C1	1	MG	Homeo	Homeo_PICALM
M13092-1-AACCCAAAGTGCACTT-0	M13092	M	NPSAD-242-C1	1	MG	Homeo	Homeo_PICALM
M13092-1-AACCTGATCCTATTTG-0	M13092	M	NPSAD-242-C1	1	MG	Homeo	Homeo_FRMD4A
M13092-1-AAGACAACAGTAGAGC-0	M13092	M	NPSAD-242-C1	1	MG	Homeo	Homeo_PICALM
M13092-1-AAGACTCTCACATTGG-0	M13092	M	NPSAD-242-C1	1	PVM	PVM	PVM_CD163
M13092-1-AAGATAGCATCCCACT-0	M13092	M	NPSAD-242-C1	1	MG	Homeo	Homeo_PICALM
M13092-1-AAGCCATAGAGTGAAG-0	M13092	M	NPSAD-242-C1	1	MG	Homeo	Homeo_FRMD4A
M13092-1-AAGCGAGAGTAGTCCT-0	M13092	M	NPSAD-242-C1	1	MG	Homeo	Homeo_PICALM
M13092-1-AAGTACCGTCAAAGTA-0	M13092	M	NPSAD-242-C1	1	MG	Homeo	Homeo_FRMD4A
M13092-1-AAGTTCGAGGTAGCAC-0	M13092	M	NPSAD-242-C1	1	PVM	PVM	PVM_CD163
M13092-1-AATGGCTTCTGAGGTT-0	M13092	M	NPSAD-242-C1	1	MG	Homeo	Homeo_PICALM
M13092-1-ACCTGAAAGAATTGCA-0	M13092	M	NPSAD-242-C1	1	MG	Adapt	Adapt_HIF1A
M13092-1-ACCTGTCTCAAATGAG-0	M13092	M	NPSAD-242-C1	1	MG	Homeo	Homeo_PICALM
M13092-1-ACGCACGCAGACCGCT-0	M13092	M	NPSAD-242-C1	1	MG	Adapt	Adapt_HIST
M13092-1-ACGTAACCAGGCTACC-0	M13092	M	NPSAD-242-C1	1	MG	Homeo	Homeo_PICALM
M13092-1-ACTCCCAAGAGAGTTT-0	M13092	M	NPSAD-242-C1	1	MG	Adapt	Adapt_TMEM163
M13092-1-ACTTAGGAGGAAAGTG-0	M13092	M	NPSAD-242-C1	1	MG	Homeo	Homeo_PICALM
M13092-1-ACTTATCTCTGCATGA-0	M13092	M	NPSAD-242-C1	1	MG	Adapt	Adapt_HIF1A
M13092-1-ACTTTCACATAGGTTC-0	M13092	M	NPSAD-242-C1	1	MG	Adapt	Adapt_HIF1A
M13092-1-AGAACCTAGTGGCGAT-0	M13092	M	NPSAD-242-C1	1	MG	Homeo	Homeo_PICALM
M13092-1-AGCCAATAGCTTGTGT-0	M13092	M	NPSAD-242-C1	1	PVM	PVM	PVM_CD163
M13092-1-AGCGCTGGTATGATCC-0	M13092	M	NPSAD-242-C1	1	MG	Adapt	Adapt_HIST
M13092-1-AGGAAATAGAATCTAG-0	M13092	M	NPSAD-242-C1	1	MG	Homeo	Homeo_PICALM
M13092-1-AGGAGGTGTCACGCTG-0	M13092	M	NPSAD-242-C1	1	PVM	PVM	PVM_CD163
M13092-1-AGGTAGGAGGCACTCC-0	M13092	M	NPSAD-242-C1	1	MG	Homeo	Homeo_PICALM
M13092-1-AGGTTACGTTGTTGCA-0	M13092	M	NPSAD-242-C1	1	MG	Homeo	Homeo_PICALM
M13092-1-AGTACCAAGTTCGCAT-0	M13092	M	NPSAD-242-C1	1	MG	Homeo	Homeo_FRMD4A
M13092-1-AGTAGCTCACCAATTG-0	M13092	M	NPSAD-242-C1	1	MG	Homeo	Homeo_PICALM
M13092-1-AGTTAGCCACTTTAGG-0	M13092	M	NPSAD-242-C1	1	MG	Homeo	Homeo_PICALM
M13092-1-ATACTTCGTTGTTGAC-0	M13092	M	NPSAD-242-C1	1	MG	Homeo	Homeo_PICALM
M13092-1-ATCACGACAAGACGAC-0	M13092	M	NPSAD-242-C1	1	MG	Homeo	Homeo_PICALM
M13092-1-ATCAGGTTCGACTCCT-0	M13092	M	NPSAD-242-C1	1	MG	Homeo	Homeo_PICALM
M13092-1-ATCCATTAGCGATGCA-0	M13092	M	NPSAD-242-C1	1	PVM	PVM	PVM_CD163
M13092-1-ATCGTAGCACGTCGGT-0	M13092	M	NPSAD-242-C1	1	PVM	PVM	PVM_CD163
M13092-1-ATGAAAGTCAAACCCA-0	M13092	M	NPSAD-242-C1	1	MG	Homeo	Homeo_PICALM
M13092-1-ATGCGATGTCGCAGTC-0	M13092	M	NPSAD-242-C1	1	MG	Adapt	Adapt_HIF1A
M13092-1-ATGGATCTCTGGACCG-0	M13092	M	NPSAD-242-C1	1	MG	Homeo	Homeo_PICALM
M13092-1-ATGGGTTGTATCAAGA-0	M13092	M	NPSAD-242-C1	1	MG	Homeo	Homeo_PICALM
M13092-1-ATTACTCAGTGAGCCA-0	M13092	M	NPSAD-242-C1	1	MG	Homeo	Homeo_PICALM
M13092-1-ATTACTCCAACCCTAA-0	M13092	M	NPSAD-242-C1	1	MG	Homeo	Homeo_FRMD4A
M13092-1-ATTACTCTCTTAGCTT-0	M13092	M	NPSAD-242-C1	1	MG	Homeo	Homeo_PICALM
M13092-1-ATTTACCTCTAGATCG-0	M13092	M	NPSAD-242-C1	1	PVM	PVM	PVM_CD163
M13092-1-CAACGGCTCCCGGTAG-0	M13092	M	NPSAD-242-C1	1	MG	Homeo	Homeo_FRMD4A
M13092-1-CAATTTCTCCGTAGTA-0	M13092	M	NPSAD-242-C1	1	MG	Homeo	Homeo_PICALM
M13092-1-CACACAAAGGACGGAG-0	M13092	M	NPSAD-242-C1	1	PVM	PVM	PVM_CD163
M13092-1-CAGGTATGTGTTTCTT-0	M13092	M	NPSAD-242-C1	1	MG	Homeo	Homeo_PICALM
M13092-1-CAGGTATTCGGAATGG-0	M13092	M	NPSAD-242-C1	1	MG	Homeo	Homeo_PICALM
M13092-1-CATGGTATCATCACAG-0	M13092	M	NPSAD-242-C1	1	MG	Homeo	Homeo_FRMD4A
M13092-1-CCAATTTTCTACACTT-0	M13092	M	NPSAD-242-C1	1	MG	Homeo	Homeo_PICALM
M13092-1-CCCATTGTCATTACGG-0	M13092	M	NPSAD-242-C1	1	MG	Adapt	Adapt_HIF1A
M13092-1-CCGAACGGTGACAACG-0	M13092	M	NPSAD-242-C1	1	MG	Homeo	Homeo_PICALM
M13092-1-CCTAAGACAAAGCAAT-0	M13092	M	NPSAD-242-C1	1	MG	Homeo	Homeo_PICALM
M13092-1-CCTCAGTCAATCCTAG-0	M13092	M	NPSAD-242-C1	1	MG	Homeo	Homeo_FRMD4A
M13092-1-CCTCTAGCATGGCACC-0	M13092	M	NPSAD-242-C1	1	MG	Homeo	Homeo_PICALM
M13092-1-CCTTGTGGTGTTACAC-0	M13092	M	NPSAD-242-C1	1	MG	Adapt	Adapt_HIF1A
M13092-1-CGCATGGTCTTACACT-0	M13092	M	NPSAD-242-C1	1	MG	Homeo	Homeo_PICALM
M13092-1-CGCCATTCAAACAGGC-0	M13092	M	NPSAD-242-C1	1	MG	Homeo	Homeo_PICALM
M13092-1-CGGAACCGTGCCTATA-0	M13092	M	NPSAD-242-C1	1	MG	Homeo	Homeo_PICALM
M13092-1-CGGAATTCAAGGCCTC-0	M13092	M	NPSAD-242-C1	1	MG	Homeo	Homeo_PICALM
M13092-1-CGGAGAAGTTAGGACG-0	M13092	M	NPSAD-242-C1	1	MG	Adapt	Adapt_HIF1A
M13092-1-CGTCAAAAGATGATTG-0	M13092	M	NPSAD-242-C1	1	PVM	PVM	PVM_CD163
M13092-1-CGTCAAATCTCTTAAC-0	M13092	M	NPSAD-242-C1	1	MG	Adapt	Adapt_HIF1A
M13092-1-CTCCACACAGGATGAC-0	M13092	M	NPSAD-242-C1	1	MG	Adapt	Adapt_HIST
M13092-1-CTCCGATTCCGAGTGC-0	M13092	M	NPSAD-242-C1	1	MG	Adapt	Adapt_IFI44L
M13092-1-CTCGAGGTCCTCCACA-0	M13092	M	NPSAD-242-C1	1	MG	Homeo	Homeo_PICALM
M13092-1-CTGGCAGAGTCTCCTC-0	M13092	M	NPSAD-242-C1	1	MG	Homeo	Homeo_PICALM
M13092-1-CTGTACCAGGTTACAA-0	M13092	M	NPSAD-242-C1	1	MG	Homeo	Homeo_PICALM
M13092-1-CTGTACCAGTAGGTTA-0	M13092	M	NPSAD-242-C1	1	MG	Homeo	Homeo_FRMD4A
M13092-1-CTGTCGTGTGAGAACC-0	M13092	M	NPSAD-242-C1	1	MG	Homeo	Homeo_PICALM
M13092-1-CTTCCGACAGTATTCG-0	M13092	M	NPSAD-242-C1	1	MG	Homeo	Homeo_PICALM
M13092-1-CTTCGGTGTGCGGATA-0	M13092	M	NPSAD-242-C1	1	MG	Homeo	Homeo_PICALM
M13092-1-GAAGGACAGCGAGTCA-0	M13092	M	NPSAD-242-C1	1	MG	Homeo	Homeo_PICALM
M13092-1-GAAGGACCATAACGGG-0	M13092	M	NPSAD-242-C1	1	MG	Homeo	Homeo_PICALM
M13092-1-GAATCGTGTCTCGGGT-0	M13092	M	NPSAD-242-C1	1	MG	Homeo	Homeo_FRMD4A
M13092-1-GACGTTAGTGCCTGCA-0	M13092	M	NPSAD-242-C1	1	PVM	PVM	PVM_CD163
M13092-1-GACTCTCGTCTCGGGT-0	M13092	M	NPSAD-242-C1	1	MG	Homeo	Homeo_FRMD4A
M13092-1-GAGTTGTTCTTACCGC-0	M13092	M	NPSAD-242-C1	1	MG	Homeo	Homeo_PICALM
M13092-1-GAGTTTGCAGAGGCTA-0	M13092	M	NPSAD-242-C1	1	MG	Homeo	Homeo_PICALM
M13092-1-GAGTTTGTCTATCCAT-0	M13092	M	NPSAD-242-C1	1	MG	Homeo	Homeo_PICALM
M13092-1-GATCCCTTCGCTACGG-0	M13092	M	NPSAD-242-C1	1	PVM	PVM	PVM_CD163
M13092-1-GATGCTACACTGCGAC-0	M13092	M	NPSAD-242-C1	1	MG	Homeo	Homeo_PICALM
M13092-1-GATTCGAAGAAGTGTT-0	M13092	M	NPSAD-242-C1	1	MG	Homeo	Homeo_PICALM
M13092-1-GCAACATAGCAAATCA-0	M13092	M	NPSAD-242-C1	1	MG	Homeo	Homeo_PICALM
M13092-1-GCACGTGCACGTCGGT-0	M13092	M	NPSAD-242-C1	1	MG	Homeo	Homeo_PICALM
M13092-1-GCAGCCATCATTGCCC-0	M13092	M	NPSAD-242-C1	1	MG	Adapt	Adapt_TMEM163
M13092-1-GCATTAGCAGCACAGA-0	M13092	M	NPSAD-242-C1	1	MG	Homeo	Homeo_PICALM
M13092-1-GCGGATCAGGCGAAGG-0	M13092	M	NPSAD-242-C1	1	MG	Adapt	Adapt_CCL3
M13092-1-GCTACCTCAATGACCT-0	M13092	M	NPSAD-242-C1	1	PVM	PVM	PVM_CD163
M13092-1-GCTGAATTCAGCTAGT-0	M13092	M	NPSAD-242-C1	1	MG	Adapt	Adapt_HIST
M13092-1-GCTGCAGAGTCACTCA-0	M13092	M	NPSAD-242-C1	1	MG	Homeo	Homeo_PICALM
M13092-1-GCTTTCGTCGTCACCT-0	M13092	M	NPSAD-242-C1	1	MG	Adapt	Adapt_HIF1A
M13092-1-GGAATCTCACGTTCGG-0	M13092	M	NPSAD-242-C1	1	MG	Homeo	Homeo_PICALM
M13092-1-GGATCTAAGAACTTCC-0	M13092	M	NPSAD-242-C1	1	MG	Homeo	Homeo_FRMD4A
M13092-1-GGATGTTCAGCCTTCT-0	M13092	M	NPSAD-242-C1	1	MG	Homeo	Homeo_PICALM
M13092-1-GGGACTCTCTTCTGTA-0	M13092	M	NPSAD-242-C1	1	MG	Adapt	Adapt_HIF1A
M13092-1-GGGTAGAAGCATTGTC-0	M13092	M	NPSAD-242-C1	1	MG	Homeo	Homeo_PICALM
M13092-1-GGTAACTCATAGAAAC-0	M13092	M	NPSAD-242-C1	1	MG	Adapt	Adapt_HIF1A
M13092-1-GGTCACGCATACTTTC-0	M13092	M	NPSAD-242-C1	1	MG	Homeo	Homeo_PICALM
M13092-1-GGTGATTAGGGAACAA-0	M13092	M	NPSAD-242-C1	1	MG	Homeo	Homeo_FRMD4A
M13092-1-GGTGGCTAGCCGATAG-0	M13092	M	NPSAD-242-C1	1	MG	Homeo	Homeo_PICALM
M13092-1-GTACAGTGTGCCTGCA-0	M13092	M	NPSAD-242-C1	1	MG	Adapt	Adapt_TMEM163
M13092-1-GTAGATCGTGGGCTTC-0	M13092	M	NPSAD-242-C1	1	PVM	PVM	PVM_CD163
M13092-1-GTCACTCTCCATACTT-0	M13092	M	NPSAD-242-C1	1	MG	Adapt	Adapt_IFI44L
M13092-1-GTCAGCGGTCTTACTT-0	M13092	M	NPSAD-242-C1	1	MG	Homeo	Homeo_PICALM
M13092-1-GTCGCGACATCTCGTC-0	M13092	M	NPSAD-242-C1	1	MG	Homeo	Homeo_FRMD4A
M13092-1-GTGAGGATCTTCCCAG-0	M13092	M	NPSAD-242-C1	1	MG	Homeo	Homeo_PICALM
M13092-1-GTGCTGGTCGGTAGGA-0	M13092	M	NPSAD-242-C1	1	MG	Adapt	Adapt_IFI44L
M13092-1-GTGTGATTCACTGCTC-0	M13092	M	NPSAD-242-C1	1	MG	Homeo	Homeo_PICALM
M13092-1-GTTAGACCATGCAGCC-0	M13092	M	NPSAD-242-C1	1	MG	Homeo	Homeo_PICALM
M13092-1-GTTGAACTCAGGAGAC-0	M13092	M	NPSAD-242-C1	1	MG	Homeo	Homeo_PICALM
M13092-1-GTTGTGAGTAGAGCTG-0	M13092	M	NPSAD-242-C1	1	MG	Homeo	Homeo_PICALM
M13092-1-TAACACGGTACCTTCC-0	M13092	M	NPSAD-242-C1	1	MG	Homeo	Homeo_PICALM
M13092-1-TAAGTCGGTCTTCTAT-0	M13092	M	NPSAD-242-C1	1	MG	ADAM	ADAM_GPNMB
M13092-1-TACCGAATCTGGCCGA-0	M13092	M	NPSAD-242-C1	1	MG	Homeo	Homeo_PICALM
M13092-1-TAGACCACATGGCTGC-0	M13092	M	NPSAD-242-C1	1	MG	Adapt	Adapt_TMEM163
M13092-1-TATCAGGAGTTCATGC-0	M13092	M	NPSAD-242-C1	1	MG	Homeo	Homeo_PICALM
M13092-1-TCACACCGTTGAGGAC-0	M13092	M	NPSAD-242-C1	1	MG	Homeo	Homeo_PICALM
M13092-1-TCAGTGACATAGGCGA-0	M13092	M	NPSAD-242-C1	1	MG	Homeo	Homeo_PICALM
M13092-1-TCATCATCACGACCTG-0	M13092	M	NPSAD-242-C1	1	MG	Homeo	Homeo_PICALM
M13092-1-TCCACGTTCCACATAG-0	M13092	M	NPSAD-242-C1	1	MG	Homeo	Homeo_FRMD4A
M13092-1-TCCCAGTCACTAGAGG-0	M13092	M	NPSAD-242-C1	1	MG	Homeo	Homeo_PICALM
M13092-1-TCCGATCAGCATGCAG-0	M13092	M	NPSAD-242-C1	1	MG	Homeo	Homeo_PICALM
M13092-1-TCCTCCCTCATCGACA-0	M13092	M	NPSAD-242-C1	1	PVM	PVM	PVM_CD163
M13092-1-TCCTCGAAGCTCCGAC-0	M13092	M	NPSAD-242-C1	1	PVM	PVM	PVM_CD163
M13092-1-TCGACCTAGTACGAGC-0	M13092	M	NPSAD-242-C1	1	MG	Homeo	Homeo_PICALM
M13092-1-TCGCAGGAGATGCAGC-0	M13092	M	NPSAD-242-C1	1	MG	Homeo	Homeo_PICALM
M13092-1-TCGCTCACATCGATAC-0	M13092	M	NPSAD-242-C1	1	MG	Homeo	Homeo_PICALM
M13092-1-TCTATCAGTACCTGTA-0	M13092	M	NPSAD-242-C1	1	MG	Homeo	Homeo_PICALM
M13092-1-TCTCACGTCCTCAGAA-0	M13092	M	NPSAD-242-C1	1	MG	Homeo	Homeo_PICALM
M13092-1-TCTCAGCGTTCAAGTC-0	M13092	M	NPSAD-242-C1	1	MG	Homeo	Homeo_PICALM
M13092-1-TCTGGCTGTGCTCCGA-0	M13092	M	NPSAD-242-C1	1	MG	Homeo	Homeo_PICALM
M13092-1-TCTTGCGAGTAGCCAG-0	M13092	M	NPSAD-242-C1	1	MG	Homeo	Homeo_PICALM
M13092-1-TCTTGCGTCGAGATAA-0	M13092	M	NPSAD-242-C1	1	MG	Homeo	Homeo_PICALM
M13092-1-TGAACGTCATGGGATG-0	M13092	M	NPSAD-242-C1	1	MG	Adapt	Adapt_TMEM163
M13092-1-TGCAGATAGGCTTCCG-0	M13092	M	NPSAD-242-C1	1	MG	Homeo	Homeo_PICALM
M13092-1-TGCAGATTCGACGTCG-0	M13092	M	NPSAD-242-C1	1	MG	Homeo	Homeo_PICALM
M13092-1-TGCGATAGTTTGCAGT-0	M13092	M	NPSAD-242-C1	1	MG	Adapt	Adapt_HIF1A
M13092-1-TGCTTGCTCGCCGAGT-0	M13092	M	NPSAD-242-C1	1	MG	Homeo	Homeo_PICALM
M13092-1-TGGAGAGTCCGATTAG-0	M13092	M	NPSAD-242-C1	1	MG	Adapt	Adapt_HIF1A
M13092-1-TGGGAGAAGTGTTGAA-0	M13092	M	NPSAD-242-C1	1	MG	Homeo	Homeo_PICALM
M13092-1-TGGTAGTGTTCTCCTG-0	M13092	M	NPSAD-242-C1	1	MG	Adapt	Adapt_TMEM163
M13092-1-TGTAGACCAACAACAA-0	M13092	M	NPSAD-242-C1	1	MG	ADAM	ADAM_GPNMB
M13092-1-TGTCCCAGTAGAGGAA-0	M13092	M	NPSAD-242-C1	1	MG	Homeo	Homeo_PICALM
M13092-1-TTAGTCTGTCTTGAGT-0	M13092	M	NPSAD-242-C1	1	MG	Homeo	Homeo_PICALM
M13092-1-TTCAATCTCAGACCTA-0	M13092	M	NPSAD-242-C1	1	MG	Homeo	Homeo_PICALM
M13092-1-TTCCTCTAGCTCGGCT-0	M13092	M	NPSAD-242-C1	1	MG	Homeo	Homeo_FRMD4A
M13092-1-TTCGCTGGTAGTCCTA-0	M13092	M	NPSAD-242-C1	1	MG	Homeo	Homeo_PICALM
M13092-1-TTCGCTGGTCATTGCA-0	M13092	M	NPSAD-242-C1	1	MG	Homeo	Homeo_PICALM
M13092-1-TTCTAGTTCCTATTGT-0	M13092	M	NPSAD-242-C1	1	MG	Homeo	Homeo_PICALM
M13092-1-TTCTCTCCACAGCGCT-0	M13092	M	NPSAD-242-C1	1	MG	Homeo	Homeo_PICALM
M13092-1-TTTACCACAAGACGAC-0	M13092	M	NPSAD-242-C1	1	MG	Homeo	Homeo_PICALM
M13092-1-TTTATGCGTACGCTTA-0	M13092	M	NPSAD-242-C1	1	MG	Homeo	Homeo_FRMD4A
M13092-2-AAAGTGACACAGTACT-1	M13092	M	NPSAD-242-C2	2	MG	Homeo	Homeo_PICALM
M13092-2-AAATGGAAGGGATCTG-1	M13092	M	NPSAD-242-C2	2	MG	Homeo	Homeo_PICALM
M13092-2-AACACACAGTGCACAG-1	M13092	M	NPSAD-242-C2	2	MG	Adapt	Adapt_AIF1
M13092-2-AACACACCACTTCATT-1	M13092	M	NPSAD-242-C2	2	MG	Homeo	Homeo_PICALM
M13092-2-AACCTGAGTTGCCATA-1	M13092	M	NPSAD-242-C2	2	MG	Adapt	Adapt_HIST
M13092-2-AACCTTTAGACTTCCA-1	M13092	M	NPSAD-242-C2	2	MG	Adapt	Adapt_HIST
M13092-2-AACGGGACAAACTAAG-1	M13092	M	NPSAD-242-C2	2	MG	Homeo	Homeo_PICALM
M13092-2-AAGTACCCAATCAAGA-1	M13092	M	NPSAD-242-C2	2	MG	Homeo	Homeo_PICALM
M13092-2-AAGTGAAGTGTAAATG-1	M13092	M	NPSAD-242-C2	2	MG	Homeo	Homeo_PICALM
M13092-2-AATAGAGAGCATTTCG-1	M13092	M	NPSAD-242-C2	2	MG	Homeo	Homeo_PICALM
M13092-2-ACCCTTGAGAGAGAAC-1	M13092	M	NPSAD-242-C2	2	MG	ADAM	ADAM_GPNMB
M13092-2-ACCGTTCGTCACTCAA-1	M13092	M	NPSAD-242-C2	2	MG	Homeo	Homeo_PICALM
M13092-2-ACTATTCTCATTGAGC-1	M13092	M	NPSAD-242-C2	2	MG	Homeo	Homeo_PICALM
M13092-2-AGAAGCGTCGACCCAG-1	M13092	M	NPSAD-242-C2	2	MG	Homeo	Homeo_PICALM
M13092-2-AGATCGTCAGGAGGTT-1	M13092	M	NPSAD-242-C2	2	MG	Homeo	Homeo_PICALM
M13092-2-AGATCGTGTTGGCCTG-1	M13092	M	NPSAD-242-C2	2	PVM	PVM	PVM_CD163
M13092-2-AGGACGAGTAAGATTG-1	M13092	M	NPSAD-242-C2	2	MG	Adapt	Adapt_IFI44L
M13092-2-AGGGCCTCACAGGATG-1	M13092	M	NPSAD-242-C2	2	MG	Homeo	Homeo_PICALM
M13092-2-AGGGTCCTCTGCTTAT-1	M13092	M	NPSAD-242-C2	2	MG	Homeo	Homeo_PICALM
M13092-2-AGTGATCAGCACCGAA-1	M13092	M	NPSAD-242-C2	2	MG	Homeo	Homeo_PICALM
M13092-2-AGTTCCCCACAGCCTG-1	M13092	M	NPSAD-242-C2	2	MG	Homeo	Homeo_PICALM
M13092-2-AGTTCCCCAGGTCAAG-1	M13092	M	NPSAD-242-C2	2	MG	Homeo	Homeo_FRMD4A
M13092-2-ATAGAGATCACCTGGG-1	M13092	M	NPSAD-242-C2	2	MG	Homeo	Homeo_PICALM
M13092-2-ATAGGCTTCCGAAATC-1	M13092	M	NPSAD-242-C2	2	MG	Homeo	Homeo_PICALM
M13092-2-ATCAGGTGTTCCTTGC-1	M13092	M	NPSAD-242-C2	2	MG	Homeo	Homeo_PICALM
M13092-2-ATCATTCGTAAGCAAT-1	M13092	M	NPSAD-242-C2	2	MG	Homeo	Homeo_FRMD4A
M13092-2-ATCCACCTCGCTTACC-1	M13092	M	NPSAD-242-C2	2	MG	Homeo	Homeo_PICALM
M13092-2-ATCCGTCCACGGCACT-1	M13092	M	NPSAD-242-C2	2	MG	Homeo	Homeo_PICALM
M13092-2-ATCGTAGGTATCCTCC-1	M13092	M	NPSAD-242-C2	2	MG	Homeo	Homeo_PICALM
M13092-2-ATCGTGAGTATCGCTA-1	M13092	M	NPSAD-242-C2	2	MG	Homeo	Homeo_PICALM
M13092-2-ATCTCTATCGATACTG-1	M13092	M	NPSAD-242-C2	2	MG	Homeo	Homeo_PICALM
M13092-2-ATTACTCAGATGATTG-1	M13092	M	NPSAD-242-C2	2	MG	Homeo	Homeo_PICALM
M13092-2-ATTACTCAGTGTACAA-1	M13092	M	NPSAD-242-C2	2	MG	Adapt	Adapt_HIF1A
M13092-2-ATTCCTAAGATAGTCA-1	M13092	M	NPSAD-242-C2	2	MG	Adapt	Adapt_HIF1A
M13092-2-CAACGATAGAATACAC-1	M13092	M	NPSAD-242-C2	2	MG	Homeo	Homeo_PICALM
M13092-2-CAAGAGGCAACCACAT-1	M13092	M	NPSAD-242-C2	2	MG	Homeo	Homeo_PICALM
M13092-2-CACCAAAAGGATCATA-1	M13092	M	NPSAD-242-C2	2	MG	Homeo	Homeo_PICALM
M13092-2-CACTAAGTCGGACTTA-1	M13092	M	NPSAD-242-C2	2	MG	Homeo	Homeo_PICALM
M13092-2-CACTGGGTCATGCGGC-1	M13092	M	NPSAD-242-C2	2	MG	Adapt	Adapt_HIST
M13092-2-CAGATCATCCGAACGC-1	M13092	M	NPSAD-242-C2	2	MG	Homeo	Homeo_PICALM
M13092-2-CAGCACGAGCTTCTAG-1	M13092	M	NPSAD-242-C2	2	MG	Homeo	Homeo_FRMD4A
M13092-2-CATACAGTCGGCTGGT-1	M13092	M	NPSAD-242-C2	2	MG	Homeo	Homeo_FRMD4A
M13092-2-CATAGACAGTAACGTA-1	M13092	M	NPSAD-242-C2	2	MG	Homeo	Homeo_PICALM
M13092-2-CATTTCAAGGGTGAAA-1	M13092	M	NPSAD-242-C2	2	MG	Homeo	Homeo_PICALM
M13092-2-CCCTCTCAGGGAGGCA-1	M13092	M	NPSAD-242-C2	2	MG	Homeo	Homeo_PICALM
M13092-2-CCGGTAGTCAAGCGTT-1	M13092	M	NPSAD-242-C2	2	MG	Homeo	Homeo_PICALM
M13092-2-CCTATCGGTTGCAACT-1	M13092	M	NPSAD-242-C2	2	MG	Homeo	Homeo_PICALM
M13092-2-CCTCAGTGTCTACACA-1	M13092	M	NPSAD-242-C2	2	MG	Homeo	Homeo_PICALM
M13092-2-CCTCTAGGTATCGGTT-1	M13092	M	NPSAD-242-C2	2	MG	Homeo	Homeo_FRMD4A
M13092-2-CGAGAAGTCCCGAGGT-1	M13092	M	NPSAD-242-C2	2	MG	Homeo	Homeo_PICALM
M13092-2-CGAGGCTCACCGTGCA-1	M13092	M	NPSAD-242-C2	2	MG	Homeo	Homeo_PICALM
M13092-2-CGCATGGTCAGCTTGA-1	M13092	M	NPSAD-242-C2	2	MG	Adapt	Adapt_TMEM163
M13092-2-CGTGAATAGCGCAATG-1	M13092	M	NPSAD-242-C2	2	MG	Homeo	Homeo_PICALM
M13092-2-CGTGCTTAGAGAAGGT-1	M13092	M	NPSAD-242-C2	2	MG	Homeo	Homeo_PICALM
M13092-2-CTACTATGTCTCTCTG-1	M13092	M	NPSAD-242-C2	2	MG	Homeo	Homeo_PICALM
M13092-2-CTAGACAAGGATATAC-1	M13092	M	NPSAD-242-C2	2	MG	Homeo	Homeo_PICALM
M13092-2-CTCACTGTCAAGCTGT-1	M13092	M	NPSAD-242-C2	2	MG	Homeo	Homeo_PICALM
M13092-2-CTCAGAATCGTTAGTG-1	M13092	M	NPSAD-242-C2	2	MG	Homeo	Homeo_PICALM
M13092-2-CTCATCGAGTCGCTAT-1	M13092	M	NPSAD-242-C2	2	MG	Homeo	Homeo_PICALM
M13092-2-CTCTCGAAGACCAAAT-1	M13092	M	NPSAD-242-C2	2	MG	Adapt	Adapt_HIST
M13092-2-CTGCCATCAGAGACTG-1	M13092	M	NPSAD-242-C2	2	MG	Homeo	Homeo_PICALM
M13092-2-CTGTCGTCAGCTGTCG-1	M13092	M	NPSAD-242-C2	2	PVM	PVM	PVM_CD163
M13092-2-CTTACCGCATCCTTGC-1	M13092	M	NPSAD-242-C2	2	MG	Adapt	Adapt_HIF1A
M13092-2-CTTCGGTAGTCTCGTA-1	M13092	M	NPSAD-242-C2	2	MG	Homeo	Homeo_FRMD4A
M13092-2-CTTTCGGCATATTCGG-1	M13092	M	NPSAD-242-C2	2	MG	Homeo	Homeo_PICALM
M13092-2-GAATAGATCAGCCCAG-1	M13092	M	NPSAD-242-C2	2	MG	Homeo	Homeo_PICALM
M13092-2-GAATCGTAGTCATAGA-1	M13092	M	NPSAD-242-C2	2	MG	Homeo	Homeo_PICALM
M13092-2-GACAGCCAGGGCCTCT-1	M13092	M	NPSAD-242-C2	2	MG	Homeo	Homeo_PICALM
M13092-2-GACCGTGCAAAGTGTA-1	M13092	M	NPSAD-242-C2	2	MG	Homeo	Homeo_PICALM
M13092-2-GACTTCCAGTCTCTGA-1	M13092	M	NPSAD-242-C2	2	MG	Homeo	Homeo_PICALM
M13092-2-GACTTCCTCCTGTACC-1	M13092	M	NPSAD-242-C2	2	MG	Homeo	Homeo_FRMD4A
M13092-2-GAGACCCGTTGTGCAT-1	M13092	M	NPSAD-242-C2	2	MG	Homeo	Homeo_PICALM
M13092-2-GAGACTTTCACACCGG-1	M13092	M	NPSAD-242-C2	2	MG	Homeo	Homeo_PICALM
M13092-2-GATGTTGTCCTCTGCA-1	M13092	M	NPSAD-242-C2	2	MG	Homeo	Homeo_PICALM
M13092-2-GATTTCTTCTGCGTCT-1	M13092	M	NPSAD-242-C2	2	MG	Homeo	Homeo_PICALM
M13092-2-GCACGGTCAACTTGCA-1	M13092	M	NPSAD-242-C2	2	MG	Homeo	Homeo_PICALM
M13092-2-GCACGTGCAAGGGTCA-1	M13092	M	NPSAD-242-C2	2	MG	Homeo	Homeo_PICALM
M13092-2-GCATTAGGTAACGCGA-1	M13092	M	NPSAD-242-C2	2	MG	Homeo	Homeo_PICALM
M13092-2-GCATTAGGTCCCTCAT-1	M13092	M	NPSAD-242-C2	2	PVM	PVM	PVM_CD163
M13092-2-GCCAACGAGCTTTCTT-1	M13092	M	NPSAD-242-C2	2	MG	Homeo	Homeo_PICALM
M13092-2-GCCAACGAGGCTCCCA-1	M13092	M	NPSAD-242-C2	2	MG	Homeo	Homeo_FRMD4A
M13092-2-GCCATGGGTATGCGGA-1	M13092	M	NPSAD-242-C2	2	MG	Homeo	Homeo_FRMD4A
M13092-2-GCCATTCAGCTGGCCT-1	M13092	M	NPSAD-242-C2	2	MG	Homeo	Homeo_FRMD4A
M13092-2-GCTACAATCCCGTTCA-1	M13092	M	NPSAD-242-C2	2	MG	Homeo	Homeo_PICALM
M13092-2-GCTTTCGAGCTTCTAG-1	M13092	M	NPSAD-242-C2	2	MG	Homeo	Homeo_PICALM
M13092-2-GGAACCCCACGATTCA-1	M13092	M	NPSAD-242-C2	2	MG	Homeo	Homeo_PICALM
M13092-2-GGAATCTCAGCAGTAG-1	M13092	M	NPSAD-242-C2	2	MG	Adapt	Adapt_HIST
M13092-2-GGAATCTGTTGACTGT-1	M13092	M	NPSAD-242-C2	2	MG	Homeo	Homeo_FRMD4A
M13092-2-GGAGGATGTACTAACC-1	M13092	M	NPSAD-242-C2	2	PVM	PVM	PVM_CD163
M13092-2-GGAGGTACACCAGCTG-1	M13092	M	NPSAD-242-C2	2	MG	Homeo	Homeo_FRMD4A
M13092-2-GGCTGTGGTGACCTGC-1	M13092	M	NPSAD-242-C2	2	MG	Homeo	Homeo_FRMD4A
M13092-2-GGGACAAGTGTTCGAT-1	M13092	M	NPSAD-242-C2	2	MG	Adapt	Adapt_HIF1A
M13092-2-GGGAGATGTTGCACGC-1	M13092	M	NPSAD-242-C2	2	MG	Homeo	Homeo_PICALM
M13092-2-GGGTAGACAAGGGTCA-1	M13092	M	NPSAD-242-C2	2	MG	Adapt	Adapt_HIST
M13092-2-GGGTAGACACGTGTGC-1	M13092	M	NPSAD-242-C2	2	MG	Homeo	Homeo_PICALM
M13092-2-GGGTCTGCAGTAACAA-1	M13092	M	NPSAD-242-C2	2	MG	Homeo	Homeo_PICALM
M13092-2-GGTCACGAGGCCTTCG-1	M13092	M	NPSAD-242-C2	2	MG	Homeo	Homeo_PICALM
M13092-2-GGTGATTGTAGCGTAG-1	M13092	M	NPSAD-242-C2	2	MG	Homeo	Homeo_PICALM
M13092-2-GGTGTCGCACTACTTT-1	M13092	M	NPSAD-242-C2	2	MG	Adapt	Adapt_HIF1A
M13092-2-GGTTCTCTCTCGCTTG-1	M13092	M	NPSAD-242-C2	2	MG	Homeo	Homeo_PICALM
M13092-2-GTAACCACAAGCGAGT-1	M13092	M	NPSAD-242-C2	2	PVM	PVM	PVM_CD163
M13092-2-GTAGAGGGTGTTAACC-1	M13092	M	NPSAD-242-C2	2	PVM	PVM	PVM_CD163
M13092-2-GTAGGAGGTAACTTCG-1	M13092	M	NPSAD-242-C2	2	MG	Homeo	Homeo_PICALM
M13092-2-GTCAAACGTTCGAAGG-1	M13092	M	NPSAD-242-C2	2	MG	Homeo	Homeo_PICALM
M13092-2-GTCACGGGTCAACGCC-1	M13092	M	NPSAD-242-C2	2	MG	Homeo	Homeo_FRMD4A
M13092-2-GTCGTAAAGAGGATCC-1	M13092	M	NPSAD-242-C2	2	MG	Homeo	Homeo_PICALM
M13092-2-GTGTGATTCAAGCCGC-1	M13092	M	NPSAD-242-C2	2	MG	Homeo	Homeo_PICALM
M13092-2-GTGTTAGTCGTACCTC-1	M13092	M	NPSAD-242-C2	2	MG	Homeo	Homeo_PICALM
M13092-2-GTTCATTCACTTGGGC-1	M13092	M	NPSAD-242-C2	2	MG	Homeo	Homeo_PICALM
M13092-2-GTTGTCCAGCTCGTGC-1	M13092	M	NPSAD-242-C2	2	MG	Homeo	Homeo_FRMD4A
M13092-2-GTTTGGAGTGATTGGG-1	M13092	M	NPSAD-242-C2	2	MG	Homeo	Homeo_PICALM
M13092-2-TAACACGAGTCGCTAT-1	M13092	M	NPSAD-242-C2	2	MG	Adapt	Adapt_HIST
M13092-2-TAAGCACAGGTGGCTA-1	M13092	M	NPSAD-242-C2	2	PVM	PVM	PVM_CD163
M13092-2-TAAGCCAAGTACCGGA-1	M13092	M	NPSAD-242-C2	2	MG	Homeo	Homeo_PICALM
M13092-2-TACAACGTCCCTTTGG-1	M13092	M	NPSAD-242-C2	2	MG	Homeo	Homeo_PICALM
M13092-2-TACATTCTCAGTGATC-1	M13092	M	NPSAD-242-C2	2	MG	ADAM	ADAM_GPNMB
M13092-2-TACTTACTCCGCTTAC-1	M13092	M	NPSAD-242-C2	2	MG	Homeo	Homeo_PICALM
M13092-2-TAGATCGTCGAGTTGT-1	M13092	M	NPSAD-242-C2	2	MG	Homeo	Homeo_PICALM
M13092-2-TAGGTACGTAGCTGCC-1	M13092	M	NPSAD-242-C2	2	MG	Adapt	Adapt_TMEM163
M13092-2-TATCAGGAGTTAGAAC-1	M13092	M	NPSAD-242-C2	2	MG	Homeo	Homeo_PICALM
M13092-2-TATTCCACAGATCCTA-1	M13092	M	NPSAD-242-C2	2	MG	Homeo	Homeo_FRMD4A
M13092-2-TCAATTCAGTCTGTAC-1	M13092	M	NPSAD-242-C2	2	MG	Adapt	Adapt_HIF1A
M13092-2-TCAGGTATCCGCCTAT-1	M13092	M	NPSAD-242-C2	2	MG	Homeo	Homeo_PICALM
M13092-2-TCAGGTATCTCACTCG-1	M13092	M	NPSAD-242-C2	2	MG	Adapt	Adapt_HIST
M13092-2-TCATTCACAAACTCGT-1	M13092	M	NPSAD-242-C2	2	MG	Homeo	Homeo_FRMD4A
M13092-2-TCCACGTAGCCATTGT-1	M13092	M	NPSAD-242-C2	2	MG	Homeo	Homeo_PICALM
M13092-2-TCCACGTTCCAGCACG-1	M13092	M	NPSAD-242-C2	2	MG	Homeo	Homeo_PICALM
M13092-2-TCCATCGCAAGCAGGT-1	M13092	M	NPSAD-242-C2	2	MG	Homeo	Homeo_PICALM
M13092-2-TCCCACAAGAGGGTCT-1	M13092	M	NPSAD-242-C2	2	MG	Homeo	Homeo_PICALM
M13092-2-TCCGTGTTCTCCGTGT-1	M13092	M	NPSAD-242-C2	2	MG	Homeo	Homeo_PICALM
M13092-2-TCGACGGGTCATCCGG-1	M13092	M	NPSAD-242-C2	2	MG	Homeo	Homeo_FRMD4A
M13092-2-TCTATCAAGCGGTAAC-1	M13092	M	NPSAD-242-C2	2	MG	Homeo	Homeo_PICALM
M13092-2-TGCTCCATCAATCAGC-1	M13092	M	NPSAD-242-C2	2	MG	Adapt	Adapt_TMEM163
M13092-2-TGCTTCGGTAGCTGAG-1	M13092	M	NPSAD-242-C2	2	MG	Homeo	Homeo_FRMD4A
M13092-2-TGGATGTGTACTAAGA-1	M13092	M	NPSAD-242-C2	2	MG	Homeo	Homeo_PICALM
M13092-2-TGTCAGACACACCTAA-1	M13092	M	NPSAD-242-C2	2	MG	Homeo	Homeo_PICALM
M13092-2-TGTCCCAGTTAGGACG-1	M13092	M	NPSAD-242-C2	2	MG	Homeo	Homeo_PICALM
M13092-2-TTATTGCTCATTCGGA-1	M13092	M	NPSAD-242-C2	2	MG	Homeo	Homeo_FRMD4A
M13092-2-TTCATGTTCTATCACT-1	M13092	M	NPSAD-242-C2	2	MG	Adapt	Adapt_HIF1A
M13092-2-TTCATGTTCTCCGATC-1	M13092	M	NPSAD-242-C2	2	MG	Homeo	Homeo_PICALM
M13092-2-TTCCAATAGCGTGAAC-1	M13092	M	NPSAD-242-C2	2	MG	Homeo	Homeo_PICALM
M13092-2-TTCCGGTCAATTCACG-1	M13092	M	NPSAD-242-C2	2	MG	Homeo	Homeo_PICALM
M13092-2-TTCGGTCCAGTTACCA-1	M13092	M	NPSAD-242-C2	2	PVM	PVM	PVM_CD163
M13092-2-TTCTAACTCATAGGCT-1	M13092	M	NPSAD-242-C2	2	MG	Homeo	Homeo_FRMD4A
M13092-2-TTGGTTTAGAATCGCG-1	M13092	M	NPSAD-242-C2	2	MG	Homeo	Homeo_PICALM
M13092-2-TTTACCAAGAGTAACT-1	M13092	M	NPSAD-242-C2	2	MG	ADAM	ADAM_GPNMB
M13092-2-TTTACCACATGAATCC-1	M13092	M	NPSAD-242-C2	2	MG	Homeo	Homeo_FRMD4A
M13092-2-TTTCGATAGAGAGCGG-1	M13092	M	NPSAD-242-C2	2	MG	Homeo	Homeo_FRMD4A
M13326-1-AAACGCTAGACCGTTT-0	M13326	M	NPSAD-20201028-C1	1	MG	Adapt	Adapt_HIF1A
M13326-1-AACACACCAGGTGGAT-0	M13326	M	NPSAD-20201028-C1	1	MG	Homeo	Homeo_FRMD4A
M13326-1-AACCAACTCAAGTCTG-0	M13326	M	NPSAD-20201028-C1	1	MG	Homeo	Homeo_PICALM
M13326-1-AAGAACATCTACCTTA-0	M13326	M	NPSAD-20201028-C1	1	MG	Homeo	Homeo_PICALM
M13326-1-AAGCGTTGTCCCACGA-0	M13326	M	NPSAD-20201028-C1	1	MG	Homeo	Homeo_FRMD4A
M13326-1-AAGTACCTCGCCTTTG-0	M13326	M	NPSAD-20201028-C1	1	MG	Homeo	Homeo_PICALM
M13326-1-AATGAAGCACTGCGTG-0	M13326	M	NPSAD-20201028-C1	1	MG	Homeo	Homeo_PICALM
M13326-1-ACAAGCTGTACAAGCG-0	M13326	M	NPSAD-20201028-C1	1	MG	Homeo	Homeo_PICALM
M13326-1-ACAGGGACAAGGTTGG-0	M13326	M	NPSAD-20201028-C1	1	MG	Homeo	Homeo_PICALM
M13326-1-ACCAACAAGTGGAAAG-0	M13326	M	NPSAD-20201028-C1	1	MG	ADAM	ADAM_GPNMB
M13326-1-ACCATTTGTAGGCTGA-0	M13326	M	NPSAD-20201028-C1	1	MG	Homeo	Homeo_PICALM
M13326-1-ACCATTTTCTATCACT-0	M13326	M	NPSAD-20201028-C1	1	MG	Homeo	Homeo_PICALM
M13326-1-ACCCTCAGTACTTCCC-0	M13326	M	NPSAD-20201028-C1	1	MG	Homeo	Homeo_FRMD4A
M13326-1-ACCTGTCAGCCTCATA-0	M13326	M	NPSAD-20201028-C1	1	MG	Adapt	Adapt_TMEM163
M13326-1-ACCTGTCGTACAAAGT-0	M13326	M	NPSAD-20201028-C1	1	MG	Homeo	Homeo_FRMD4A
M13326-1-ACGGTTAGTGCGAACA-0	M13326	M	NPSAD-20201028-C1	1	MG	Adapt	Adapt_HIF1A
M13326-1-ACGTAACGTCAGCTTA-0	M13326	M	NPSAD-20201028-C1	1	MG	Homeo	Homeo_PICALM
M13326-1-ACGTCCTCAGCATACT-0	M13326	M	NPSAD-20201028-C1	1	MG	Adapt	Adapt_CCL3
M13326-1-ACTGCAAAGCTGAGCA-0	M13326	M	NPSAD-20201028-C1	1	MG	Homeo	Homeo_PICALM
M13326-1-AGACCATCACGAGAAC-0	M13326	M	NPSAD-20201028-C1	1	MG	Homeo	Homeo_PICALM
M13326-1-AGATGCTGTGGCTGAA-0	M13326	M	NPSAD-20201028-C1	1	MG	Homeo	Homeo_PICALM
M13326-1-AGCATCAGTTGTAAAG-0	M13326	M	NPSAD-20201028-C1	1	MG	Homeo	Homeo_PICALM
M13326-1-AGCCAATGTAATGTGA-0	M13326	M	NPSAD-20201028-C1	1	MG	Homeo	Homeo_PICALM
M13326-1-AGGGTTTCAGACCAGA-0	M13326	M	NPSAD-20201028-C1	1	MG	Prolif	Prolif_MKI67
M13326-1-AGTGACTCACCGCTGA-0	M13326	M	NPSAD-20201028-C1	1	MG	Homeo	Homeo_PICALM
M13326-1-AGTGATCCAGGTCTCG-0	M13326	M	NPSAD-20201028-C1	1	MG	Homeo	Homeo_PICALM
M13326-1-ATACCTTAGCAGTCTT-0	M13326	M	NPSAD-20201028-C1	1	MG	Homeo	Homeo_PICALM
M13326-1-ATAGGCTAGACGCCAA-0	M13326	M	NPSAD-20201028-C1	1	PVM	PVM	PVM_CD163
M13326-1-ATCACAGCAGTCAGCC-0	M13326	M	NPSAD-20201028-C1	1	MG	ADAM	ADAM_GPNMB
M13326-1-ATCGCCTAGCTGAGTG-0	M13326	M	NPSAD-20201028-C1	1	MG	Adapt	Adapt_TMEM163
M13326-1-ATCGGCGTCATACAGC-0	M13326	M	NPSAD-20201028-C1	1	MG	Prolif	Prolif_MKI67
M13326-1-ATGAAAGCACCCTGTT-0	M13326	M	NPSAD-20201028-C1	1	MG	ADAM	ADAM_GPNMB
M13326-1-ATGGGAGCACGAGGTA-0	M13326	M	NPSAD-20201028-C1	1	MG	Homeo	Homeo_PICALM
M13326-1-ATTCCATGTAGTCGGA-0	M13326	M	NPSAD-20201028-C1	1	MG	ADAM	ADAM_GPNMB
M13326-1-ATTCCTACACACCAGC-0	M13326	M	NPSAD-20201028-C1	1	MG	Homeo	Homeo_PICALM
M13326-1-ATTTACCAGTCTTCGA-0	M13326	M	NPSAD-20201028-C1	1	MG	Homeo	Homeo_PICALM
M13326-1-ATTTCACTCCTTATAC-0	M13326	M	NPSAD-20201028-C1	1	MG	Adapt	Adapt_TMEM163
M13326-1-CAATCGAAGCTCCCTT-0	M13326	M	NPSAD-20201028-C1	1	MG	Homeo	Homeo_PICALM
M13326-1-CACCAAAGTGGTTCTA-0	M13326	M	NPSAD-20201028-C1	1	MG	Homeo	Homeo_PICALM
M13326-1-CACGGGTAGGACTTCT-0	M13326	M	NPSAD-20201028-C1	1	MG	Homeo	Homeo_PICALM
M13326-1-CAGGCCAAGCGGGTTA-0	M13326	M	NPSAD-20201028-C1	1	MG	Adapt	Adapt_TMEM163
M13326-1-CAGGGCTAGGGCAATC-0	M13326	M	NPSAD-20201028-C1	1	MG	Adapt	Adapt_HIST
M13326-1-CAGTTCCGTCCGATCG-0	M13326	M	NPSAD-20201028-C1	1	MG	Homeo	Homeo_PICALM
M13326-1-CAGTTCCTCCCTATTA-0	M13326	M	NPSAD-20201028-C1	1	MG	Homeo	Homeo_PICALM
M13326-1-CATAAGCTCGTTCCTG-0	M13326	M	NPSAD-20201028-C1	1	MG	Adapt	Adapt_AIF1
M13326-1-CATAGACAGTACCATC-0	M13326	M	NPSAD-20201028-C1	1	MG	Homeo	Homeo_PICALM
M13326-1-CATGAGTGTCGTGGAA-0	M13326	M	NPSAD-20201028-C1	1	MG	Adapt	Adapt_TMEM163
M13326-1-CATGGTAAGCGTTAGG-0	M13326	M	NPSAD-20201028-C1	1	MG	ADAM	ADAM_GPNMB
M13326-1-CATTTCAGTTTCACTT-0	M13326	M	NPSAD-20201028-C1	1	MG	Prolif	Prolif_MKI67
M13326-1-CCAAGCGTCCGTGCGA-0	M13326	M	NPSAD-20201028-C1	1	MG	Homeo	Homeo_PICALM
M13326-1-CCACTTGTCCCGTTGT-0	M13326	M	NPSAD-20201028-C1	1	MG	Homeo	Homeo_PICALM
M13326-1-CCCGGAAAGAAGCGGG-0	M13326	M	NPSAD-20201028-C1	1	MG	Homeo	Homeo_PICALM
M13326-1-CCGATCTTCTAAGGAA-0	M13326	M	NPSAD-20201028-C1	1	MG	Homeo	Homeo_PICALM
M13326-1-CCGATGGCATTGCAAC-0	M13326	M	NPSAD-20201028-C1	1	MG	Homeo	Homeo_FRMD4A
M13326-1-CCGTTCACAGAGTCAG-0	M13326	M	NPSAD-20201028-C1	1	MG	Homeo	Homeo_PICALM
M13326-1-CCTCACAGTAAGTAGT-0	M13326	M	NPSAD-20201028-C1	1	MG	Homeo	Homeo_PICALM
M13326-1-CCTTGTGTCCTACGGG-0	M13326	M	NPSAD-20201028-C1	1	MG	Adapt	Adapt_TMEM163
M13326-1-CGAAGGAAGACGCAGT-0	M13326	M	NPSAD-20201028-C1	1	MG	Homeo	Homeo_PICALM
M13326-1-CGATCGGGTATCATGC-0	M13326	M	NPSAD-20201028-C1	1	MG	Adapt	Adapt_TMEM163
M13326-1-CGATCGGGTCAACATC-0	M13326	M	NPSAD-20201028-C1	1	MG	Homeo	Homeo_PICALM
M13326-1-CGGAACCCATTGGGAG-0	M13326	M	NPSAD-20201028-C1	1	MG	Homeo	Homeo_PICALM
M13326-1-CGTGATAGTCATATGC-0	M13326	M	NPSAD-20201028-C1	1	MG	Homeo	Homeo_PICALM
M13326-1-CGTTCTGGTCCGATCG-0	M13326	M	NPSAD-20201028-C1	1	MG	Homeo	Homeo_PICALM
M13326-1-CTACTATTCTCTATAC-0	M13326	M	NPSAD-20201028-C1	1	MG	Homeo	Homeo_PICALM
M13326-1-CTATCTACAAGAGGTC-0	M13326	M	NPSAD-20201028-C1	1	MG	Homeo	Homeo_PICALM
M13326-1-CTCAACCCAATTGCAC-0	M13326	M	NPSAD-20201028-C1	1	MG	Adapt	Adapt_TMEM163
M13326-1-CTCACTGAGTATGGAT-0	M13326	M	NPSAD-20201028-C1	1	MG	Adapt	Adapt_AIF1
M13326-1-CTCTCAGCAAAGAGTT-0	M13326	M	NPSAD-20201028-C1	1	MG	Adapt	Adapt_TMEM163
M13326-1-CTGCGAGTCGCATTAG-0	M13326	M	NPSAD-20201028-C1	1	MG	Adapt	Adapt_AIF1
M13326-1-CTGTACCGTATGAAGT-0	M13326	M	NPSAD-20201028-C1	1	MG	Homeo	Homeo_PICALM
M13326-1-CTTCCTTCAGGCACTC-0	M13326	M	NPSAD-20201028-C1	1	MG	Prolif	Prolif_MKI67
M13326-1-CTTGATTAGCGATGGT-0	M13326	M	NPSAD-20201028-C1	1	MG	Homeo	Homeo_PICALM
M13326-1-GAAATGAGTACTTGTG-0	M13326	M	NPSAD-20201028-C1	1	MG	ADAM	ADAM_GPNMB
M13326-1-GAAATGAGTCGTCTCT-0	M13326	M	NPSAD-20201028-C1	1	PVM	PVM	PVM_CD163
M13326-1-GAACGTTGTTGCTCCT-0	M13326	M	NPSAD-20201028-C1	1	PVM	PVM	PVM_CD163
M13326-1-GAAGGACGTGATTCAC-0	M13326	M	NPSAD-20201028-C1	1	MG	Prolif	Prolif_MKI67
M13326-1-GAATCGTTCGCATGAT-0	M13326	M	NPSAD-20201028-C1	1	MG	Homeo	Homeo_PICALM
M13326-1-GACCCAGAGGACTTCT-0	M13326	M	NPSAD-20201028-C1	1	PVM	PVM	PVM_CD163
M13326-1-GACCCTTCACCAATTG-0	M13326	M	NPSAD-20201028-C1	1	MG	Homeo	Homeo_PICALM
M13326-1-GAGTCTAGTGGTTCTA-0	M13326	M	NPSAD-20201028-C1	1	MG	Prolif	Prolif_MKI67
M13326-1-GATAGCTGTTACACAC-0	M13326	M	NPSAD-20201028-C1	1	MG	Homeo	Homeo_FRMD4A
M13326-1-GATCAGTTCCCAGCGA-0	M13326	M	NPSAD-20201028-C1	1	MG	Prolif	Prolif_MKI67
M13326-1-GATCATGTCGATACGT-0	M13326	M	NPSAD-20201028-C1	1	MG	Homeo	Homeo_PICALM
M13326-1-GATCCCTTCGCTGTTC-0	M13326	M	NPSAD-20201028-C1	1	MG	Homeo	Homeo_PICALM
M13326-1-GATGAGGAGATTGCGG-0	M13326	M	NPSAD-20201028-C1	1	MG	Homeo	Homeo_PICALM
M13326-1-GATGCTAAGATAACAC-0	M13326	M	NPSAD-20201028-C1	1	MG	Homeo	Homeo_PICALM
M13326-1-GCACATACAGGCATGA-0	M13326	M	NPSAD-20201028-C1	1	MG	Homeo	Homeo_PICALM
M13326-1-GCAGGCTCATGTACGT-0	M13326	M	NPSAD-20201028-C1	1	MG	Adapt	Adapt_AIF1
M13326-1-GCCGATGCACCTGAAT-0	M13326	M	NPSAD-20201028-C1	1	MG	Homeo	Homeo_PICALM
M13326-1-GCTGCAGAGGTGATCG-0	M13326	M	NPSAD-20201028-C1	1	MG	Homeo	Homeo_FRMD4A
M13326-1-GGCTTTCGTAACATCC-0	M13326	M	NPSAD-20201028-C1	1	MG	Adapt	Adapt_AIF1
M13326-1-GGGACCTAGGAAGTGA-0	M13326	M	NPSAD-20201028-C1	1	MG	Homeo	Homeo_PICALM
M13326-1-GGGAGTAAGTGCACTT-0	M13326	M	NPSAD-20201028-C1	1	MG	Adapt	Adapt_AIF1
M13326-1-GGGTAGAGTGGTAATA-0	M13326	M	NPSAD-20201028-C1	1	MG	Homeo	Homeo_PICALM
M13326-1-GGGTCTGCAGAGTGAC-0	M13326	M	NPSAD-20201028-C1	1	MG	Homeo	Homeo_PICALM
M13326-1-GGTTAACTCATGTCTT-0	M13326	M	NPSAD-20201028-C1	1	MG	Homeo	Homeo_FRMD4A
M13326-1-GTAATCGCAATACCTG-0	M13326	M	NPSAD-20201028-C1	1	MG	Homeo	Homeo_PICALM
M13326-1-GTAATCGGTAAGCGGT-0	M13326	M	NPSAD-20201028-C1	1	MG	Homeo	Homeo_PICALM
M13326-1-GTACAGTCACGCAGTC-0	M13326	M	NPSAD-20201028-C1	1	MG	Homeo	Homeo_PICALM
M13326-1-GTCAAACCATAGTCGT-0	M13326	M	NPSAD-20201028-C1	1	MG	Homeo	Homeo_PICALM
M13326-1-GTCACGGAGCTCGCAC-0	M13326	M	NPSAD-20201028-C1	1	MG	Adapt	Adapt_AIF1
M13326-1-GTCGCGAGTCTTCCGT-0	M13326	M	NPSAD-20201028-C1	1	MG	ADAM	ADAM_GPNMB
M13326-1-GTCGTAAGTCAACACT-0	M13326	M	NPSAD-20201028-C1	1	MG	Homeo	Homeo_PICALM
M13326-1-GTCTCACAGAGGTTTA-0	M13326	M	NPSAD-20201028-C1	1	MG	Homeo	Homeo_PICALM
M13326-1-GTCTGTCCACCTGAAT-0	M13326	M	NPSAD-20201028-C1	1	MG	Homeo	Homeo_PICALM
M13326-1-GTCTTTAAGCATTGTC-0	M13326	M	NPSAD-20201028-C1	1	MG	Adapt	Adapt_AIF1
M13326-1-GTGGCGTCAGGTCAGA-0	M13326	M	NPSAD-20201028-C1	1	MG	Homeo	Homeo_PICALM
M13326-1-GTTCGCTAGGCCTAAG-0	M13326	M	NPSAD-20201028-C1	1	MG	ADAM	ADAM_GPNMB
M13326-1-GTTGCGGAGTCTTGGT-0	M13326	M	NPSAD-20201028-C1	1	MG	Homeo	Homeo_PICALM
M13326-1-TAACCAGGTGCGTGCT-0	M13326	M	NPSAD-20201028-C1	1	MG	Homeo	Homeo_PICALM
M13326-1-TAACGACTCGGCTTGG-0	M13326	M	NPSAD-20201028-C1	1	MG	Homeo	Homeo_PICALM
M13326-1-TAAGTCGTCGCAGTCG-0	M13326	M	NPSAD-20201028-C1	1	MG	Homeo	Homeo_PICALM
M13326-1-TACCCGTGTACGCTTA-0	M13326	M	NPSAD-20201028-C1	1	MG	Homeo	Homeo_FRMD4A
M13326-1-TACTTGTTCTCAGTCC-0	M13326	M	NPSAD-20201028-C1	1	MG	Adapt	Adapt_TMEM163
M13326-1-TAGACTGAGATTGCGG-0	M13326	M	NPSAD-20201028-C1	1	MG	Homeo	Homeo_PICALM
M13326-1-TAGATCGCACATAGCT-0	M13326	M	NPSAD-20201028-C1	1	MG	Homeo	Homeo_PICALM
M13326-1-TAGTGCATCATACAGC-0	M13326	M	NPSAD-20201028-C1	1	MG	Adapt	Adapt_CCL3
M13326-1-TATATCCCAGTAACCT-0	M13326	M	NPSAD-20201028-C1	1	MG	Homeo	Homeo_PICALM
M13326-1-TATGTTCGTCCTACGG-0	M13326	M	NPSAD-20201028-C1	1	MG	ADAM	ADAM_GPNMB
M13326-1-TCAATCTGTCACAATC-0	M13326	M	NPSAD-20201028-C1	1	MG	Homeo	Homeo_FRMD4A
M13326-1-TCAGGGCCAACACAAA-0	M13326	M	NPSAD-20201028-C1	1	MG	Homeo	Homeo_PICALM
M13326-1-TCATTCATCACTTATC-0	M13326	M	NPSAD-20201028-C1	1	MG	Homeo	Homeo_PICALM
M13326-1-TCATTGTAGAAACCCG-0	M13326	M	NPSAD-20201028-C1	1	MG	Prolif	Prolif_MKI67
M13326-1-TCCCAGTTCCCTGTTG-0	M13326	M	NPSAD-20201028-C1	1	MG	Prolif	Prolif_MKI67
M13326-1-TCCTCCCTCCAAACCA-0	M13326	M	NPSAD-20201028-C1	1	MG	Homeo	Homeo_PICALM
M13326-1-TCGGGTGCAGACCGCT-0	M13326	M	NPSAD-20201028-C1	1	MG	Adapt	Adapt_AIF1
M13326-1-TCGGGTGCATTCAGCA-0	M13326	M	NPSAD-20201028-C1	1	MG	ADAM	ADAM_GPNMB
M13326-1-TCTCCGAGTGCGTGCT-0	M13326	M	NPSAD-20201028-C1	1	MG	Homeo	Homeo_PICALM
M13326-1-TCTTTGACAGCTCTGG-0	M13326	M	NPSAD-20201028-C1	1	MG	Homeo	Homeo_PICALM
M13326-1-TGAATCGGTATGGGAC-0	M13326	M	NPSAD-20201028-C1	1	MG	Homeo	Homeo_PICALM
M13326-1-TGACGCGGTGAGTTTC-0	M13326	M	NPSAD-20201028-C1	1	MG	Homeo	Homeo_PICALM
M13326-1-TGCAGTAAGAGTCCGA-0	M13326	M	NPSAD-20201028-C1	1	MG	Homeo	Homeo_PICALM
M13326-1-TGCTCCAAGAGATCGC-0	M13326	M	NPSAD-20201028-C1	1	MG	Adapt	Adapt_AIF1
M13326-1-TGCTCGTAGGAAACGA-0	M13326	M	NPSAD-20201028-C1	1	MG	Homeo	Homeo_PICALM
M13326-1-TGGTACAAGCATCCCG-0	M13326	M	NPSAD-20201028-C1	1	MG	ADAM	ADAM_GPNMB
M13326-1-TGGTGATCAGGACTAG-0	M13326	M	NPSAD-20201028-C1	1	MG	Homeo	Homeo_PICALM
M13326-1-TGTAACGTCAGTCCGG-0	M13326	M	NPSAD-20201028-C1	1	MG	Homeo	Homeo_FRMD4A
M13326-1-TGTCCTGGTACTGAGG-0	M13326	M	NPSAD-20201028-C1	1	MG	Homeo	Homeo_PICALM
M13326-1-TGTTCATCACAGACGA-0	M13326	M	NPSAD-20201028-C1	1	MG	Homeo	Homeo_FRMD4A
M13326-1-TGTTGGATCCACGTGG-0	M13326	M	NPSAD-20201028-C1	1	MG	ADAM	ADAM_GPNMB
M13326-1-TTACAGGTCTACACAG-0	M13326	M	NPSAD-20201028-C1	1	MG	Homeo	Homeo_PICALM
M13326-1-TTACCGCCAAGCCCAC-0	M13326	M	NPSAD-20201028-C1	1	MG	Homeo	Homeo_FRMD4A
M13326-1-TTACCGCGTGAATTGA-0	M13326	M	NPSAD-20201028-C1	1	MG	ADAM	ADAM_GPNMB
M13326-1-TTAGGGTGTTAAACAG-0	M13326	M	NPSAD-20201028-C1	1	MG	Homeo	Homeo_PICALM
M13326-1-TTCACGCTCTAGAGCT-0	M13326	M	NPSAD-20201028-C1	1	MG	Homeo	Homeo_PICALM
M13326-1-TTCCGGTAGGTTCCGC-0	M13326	M	NPSAD-20201028-C1	1	MG	Homeo	Homeo_PICALM
M13326-1-TTCCGTGCAATGAACA-0	M13326	M	NPSAD-20201028-C1	1	MG	Adapt	Adapt_AIF1
M13326-1-TTCCTAATCATTTACC-0	M13326	M	NPSAD-20201028-C1	1	MG	Homeo	Homeo_FRMD4A
M13326-1-TTCTCTCGTAGACTGG-0	M13326	M	NPSAD-20201028-C1	1	MG	ADAM	ADAM_GPNMB
M13326-1-TTCTTGATCTGATGGT-0	M13326	M	NPSAD-20201028-C1	1	MG	Homeo	Homeo_PICALM
M13326-1-TTGGGTAAGCTCTATG-0	M13326	M	NPSAD-20201028-C1	1	PVM	PVM	PVM_CD163
M13326-1-TTTGACTCACTTCATT-0	M13326	M	NPSAD-20201028-C1	1	MG	Homeo	Homeo_PICALM
M13326-1-TTTGTTGAGTCAACAA-0	M13326	M	NPSAD-20201028-C1	1	MG	Homeo	Homeo_PICALM
M13326-2-AAACCCACATAGGAGC-1	M13326	M	NPSAD-20201028-C2	2	MG	Homeo	Homeo_PICALM
M13326-2-AAACGCTCACAATTCG-1	M13326	M	NPSAD-20201028-C2	2	PVM	PVM	PVM_CD163
M13326-2-AACCCAATCGTGAGAG-1	M13326	M	NPSAD-20201028-C2	2	PVM	PVM	PVM_CD163
M13326-2-AACCTGACACGATTCA-1	M13326	M	NPSAD-20201028-C2	2	MG	Homeo	Homeo_PICALM
M13326-2-AACCTTTTCATGAAAG-1	M13326	M	NPSAD-20201028-C2	2	MG	ADAM	ADAM_GPNMB
M13326-2-AAGAACACATTGTAGC-1	M13326	M	NPSAD-20201028-C2	2	MG	Homeo	Homeo_PICALM
M13326-2-AAGACTCCAGTTCTAG-1	M13326	M	NPSAD-20201028-C2	2	MG	ADAM	ADAM_GPNMB
M13326-2-AATCGACGTATCCTTT-1	M13326	M	NPSAD-20201028-C2	2	MG	Homeo	Homeo_PICALM
M13326-2-AATTTCCTCCTGCCAT-1	M13326	M	NPSAD-20201028-C2	2	MG	ADAM	ADAM_GPNMB
M13326-2-ACACAGTCACCACATA-1	M13326	M	NPSAD-20201028-C2	2	MG	ADAM	ADAM_GPNMB
M13326-2-ACAGGGAAGAAGATCT-1	M13326	M	NPSAD-20201028-C2	2	PVM	PVM	PVM_CD163
M13326-2-ACCATTTAGACCAAGC-1	M13326	M	NPSAD-20201028-C2	2	MG	Homeo	Homeo_PICALM
M13326-2-ACTATGGCATCCGAGC-1	M13326	M	NPSAD-20201028-C2	2	MG	Homeo	Homeo_PICALM
M13326-2-ACTATTCCAAGTGGGT-1	M13326	M	NPSAD-20201028-C2	2	MG	Adapt	Adapt_AIF1
M13326-2-AGAAGCGAGACTCTAC-1	M13326	M	NPSAD-20201028-C2	2	MG	Homeo	Homeo_PICALM
M13326-2-AGAAGCGGTAGGAGTC-1	M13326	M	NPSAD-20201028-C2	2	MG	Prolif	Prolif_MKI67
M13326-2-AGACTCAAGACCTTTG-1	M13326	M	NPSAD-20201028-C2	2	MG	Adapt	Adapt_TMEM163
M13326-2-AGATAGACAGTTGTCA-1	M13326	M	NPSAD-20201028-C2	2	MG	Homeo	Homeo_PICALM
M13326-2-AGCGCCAGTTCCGCAG-1	M13326	M	NPSAD-20201028-C2	2	MG	Adapt	Adapt_AIF1
M13326-2-AGGCATTGTACAGTAA-1	M13326	M	NPSAD-20201028-C2	2	MG	Adapt	Adapt_TMEM163
M13326-2-AGGGCTCTCTATCACT-1	M13326	M	NPSAD-20201028-C2	2	MG	Homeo	Homeo_FRMD4A
M13326-2-AGTGATCTCAAACGTC-1	M13326	M	NPSAD-20201028-C2	2	MG	Homeo	Homeo_PICALM
M13326-2-ATCACAGAGGCATCAG-1	M13326	M	NPSAD-20201028-C2	2	MG	Homeo	Homeo_PICALM
M13326-2-ATCACTTAGTTGAATG-1	M13326	M	NPSAD-20201028-C2	2	MG	Homeo	Homeo_PICALM
M13326-2-ATCATTCTCCACGTGG-1	M13326	M	NPSAD-20201028-C2	2	MG	Homeo	Homeo_PICALM
M13326-2-ATCCACCTCCGTACGG-1	M13326	M	NPSAD-20201028-C2	2	MG	Homeo	Homeo_PICALM
M13326-2-ATGAAAGAGCTCACTA-1	M13326	M	NPSAD-20201028-C2	2	MG	ADAM	ADAM_GPNMB
M13326-2-ATGAGGGAGACCATTC-1	M13326	M	NPSAD-20201028-C2	2	MG	Adapt	Adapt_TMEM163
M13326-2-ATGAGGGGTTTACGAC-1	M13326	M	NPSAD-20201028-C2	2	MG	Homeo	Homeo_PICALM
M13326-2-ATGTCTTCAGGTTACT-1	M13326	M	NPSAD-20201028-C2	2	MG	Adapt	Adapt_AIF1
M13326-2-ATGTCTTTCGCCGAGT-1	M13326	M	NPSAD-20201028-C2	2	PVM	PVM	PVM_CD163
M13326-2-ATTATCCAGCTAATCC-1	M13326	M	NPSAD-20201028-C2	2	MG	Homeo	Homeo_PICALM
M13326-2-ATTCCATTCTGAGGCC-1	M13326	M	NPSAD-20201028-C2	2	MG	Homeo	Homeo_PICALM
M13326-2-CAACAACGTGGAAATT-1	M13326	M	NPSAD-20201028-C2	2	MG	Homeo	Homeo_PICALM
M13326-2-CAAGACTAGGCCTGAA-1	M13326	M	NPSAD-20201028-C2	2	MG	Homeo	Homeo_PICALM
M13326-2-CAAGAGGCAGCTGTGC-1	M13326	M	NPSAD-20201028-C2	2	MG	Homeo	Homeo_PICALM
M13326-2-CAATCGACAACCAGAG-1	M13326	M	NPSAD-20201028-C2	2	MG	Homeo	Homeo_PICALM
M13326-2-CAATGACCACTGCATA-1	M13326	M	NPSAD-20201028-C2	2	MG	Homeo	Homeo_PICALM
M13326-2-CAATGACTCTCGCGTT-1	M13326	M	NPSAD-20201028-C2	2	MG	Homeo	Homeo_PICALM
M13326-2-CACAACAAGCACTCAT-1	M13326	M	NPSAD-20201028-C2	2	MG	Adapt	Adapt_AIF1
M13326-2-CAGATACTCAGGACAG-1	M13326	M	NPSAD-20201028-C2	2	MG	Homeo	Homeo_PICALM
M13326-2-CAGGGCTAGCCGGAAT-1	M13326	M	NPSAD-20201028-C2	2	MG	Homeo	Homeo_PICALM
M13326-2-CATCCGTCAAGCGCTC-1	M13326	M	NPSAD-20201028-C2	2	MG	Adapt	Adapt_AIF1
M13326-2-CATGCCTCAGATTAAG-1	M13326	M	NPSAD-20201028-C2	2	MG	Homeo	Homeo_PICALM
M13326-2-CCACGAGGTCAGTTTG-1	M13326	M	NPSAD-20201028-C2	2	MG	Prolif	Prolif_MKI67
M13326-2-CCACGTTTCTCGCTCA-1	M13326	M	NPSAD-20201028-C2	2	MG	Homeo	Homeo_PICALM
M13326-2-CCACTTGAGGGAGGCA-1	M13326	M	NPSAD-20201028-C2	2	MG	Adapt	Adapt_HIST
M13326-2-CCATCACGTGTGCCTG-1	M13326	M	NPSAD-20201028-C2	2	MG	Adapt	Adapt_AIF1
M13326-2-CCCTAACAGTCTAGCT-1	M13326	M	NPSAD-20201028-C2	2	MG	Homeo	Homeo_PICALM
M13326-2-CCCTGATTCATTCGGA-1	M13326	M	NPSAD-20201028-C2	2	MG	ADAM	ADAM_GPNMB
M13326-2-CCGCAAGGTCTTGTCC-1	M13326	M	NPSAD-20201028-C2	2	MG	Adapt	Adapt_HSPA1A
M13326-2-CCGGGTAAGAAGCGCT-1	M13326	M	NPSAD-20201028-C2	2	MG	Adapt	Adapt_AIF1
M13326-2-CCGGTGAGTCGAATTC-1	M13326	M	NPSAD-20201028-C2	2	MG	Homeo	Homeo_FRMD4A
M13326-2-CCTCACACACAGTCGC-1	M13326	M	NPSAD-20201028-C2	2	MG	Homeo	Homeo_PICALM
M13326-2-CCTCCAATCATCGCTC-1	M13326	M	NPSAD-20201028-C2	2	MG	ADAM	ADAM_GPNMB
M13326-2-CCTTGTGTCGATACTG-1	M13326	M	NPSAD-20201028-C2	2	MG	Homeo	Homeo_FRMD4A
M13326-2-CGAAGTTTCTGGCCTT-1	M13326	M	NPSAD-20201028-C2	2	MG	Homeo	Homeo_PICALM
M13326-2-CGATGCGAGGTAGATT-1	M13326	M	NPSAD-20201028-C2	2	MG	Homeo	Homeo_PICALM
M13326-2-CGCCAGATCGCTACAA-1	M13326	M	NPSAD-20201028-C2	2	MG	ADAM	ADAM_GPNMB
M13326-2-CGGAATTGTCTTTCAT-1	M13326	M	NPSAD-20201028-C2	2	MG	Homeo	Homeo_FRMD4A
M13326-2-CGGCAGTAGCATACTC-1	M13326	M	NPSAD-20201028-C2	2	MG	Homeo	Homeo_FRMD4A
M13326-2-CGGGTGTTCACATCAG-1	M13326	M	NPSAD-20201028-C2	2	MG	Homeo	Homeo_PICALM
M13326-2-CTACAGAGTACCCGAC-1	M13326	M	NPSAD-20201028-C2	2	MG	Homeo	Homeo_FRMD4A
M13326-2-CTACCCACATGGCTGC-1	M13326	M	NPSAD-20201028-C2	2	MG	Homeo	Homeo_PICALM
M13326-2-CTACCCAGTAGGTTTC-1	M13326	M	NPSAD-20201028-C2	2	MG	Homeo	Homeo_PICALM
M13326-2-CTACTATCATCATTGG-1	M13326	M	NPSAD-20201028-C2	2	MG	Homeo	Homeo_PICALM
M13326-2-CTAGACATCCGTCAAA-1	M13326	M	NPSAD-20201028-C2	2	MG	Homeo	Homeo_PICALM
M13326-2-CTCAAGAAGCATGATA-1	M13326	M	NPSAD-20201028-C2	2	MG	Homeo	Homeo_PICALM
M13326-2-CTCAGAATCGCCAGAC-1	M13326	M	NPSAD-20201028-C2	2	MG	Homeo	Homeo_PICALM
M13326-2-CTCAGGGGTTTGTGGT-1	M13326	M	NPSAD-20201028-C2	2	MG	Adapt	Adapt_AIF1
M13326-2-CTCATTAAGCAACAGC-1	M13326	M	NPSAD-20201028-C2	2	MG	Homeo	Homeo_FRMD4A
M13326-2-CTCTCAGTCGCCGAAC-1	M13326	M	NPSAD-20201028-C2	2	MG	Prolif	Prolif_MKI67
M13326-2-CTCTCGAAGAGGCTGT-1	M13326	M	NPSAD-20201028-C2	2	MG	Adapt	Adapt_AIF1
M13326-2-CTGATCCCACGTTCGG-1	M13326	M	NPSAD-20201028-C2	2	MG	Adapt	Adapt_TMEM163
M13326-2-CTGATCCTCCGCATAA-1	M13326	M	NPSAD-20201028-C2	2	MG	Homeo	Homeo_PICALM
M13326-2-CTGCAGGGTAGCGAGT-1	M13326	M	NPSAD-20201028-C2	2	MG	Homeo	Homeo_PICALM
M13326-2-CTGGTCTCATTGTCGA-1	M13326	M	NPSAD-20201028-C2	2	MG	Homeo	Homeo_PICALM
M13326-2-CTGTAGACAACCGTGC-1	M13326	M	NPSAD-20201028-C2	2	MG	ADAM	ADAM_GPNMB
M13326-2-CTGTGGGTCTATACTC-1	M13326	M	NPSAD-20201028-C2	2	MG	Homeo	Homeo_PICALM
M13326-2-CTTCGGTAGTCACGAG-1	M13326	M	NPSAD-20201028-C2	2	MG	exAM	exAM_ERN1
M13326-2-CTTCGGTCAATAGAGT-1	M13326	M	NPSAD-20201028-C2	2	MG	Homeo	Homeo_PICALM
M13326-2-GAACACTTCCACGGGT-1	M13326	M	NPSAD-20201028-C2	2	MG	Homeo	Homeo_PICALM
M13326-2-GAAGAATTCCTCTCTT-1	M13326	M	NPSAD-20201028-C2	2	MG	Homeo	Homeo_PICALM
M13326-2-GAAGCCCTCCATCTGC-1	M13326	M	NPSAD-20201028-C2	2	MG	Homeo	Homeo_PICALM
M13326-2-GAAGGACGTCGGCTAC-1	M13326	M	NPSAD-20201028-C2	2	MG	Adapt	Adapt_AIF1
M13326-2-GACCTTCGTCAGACTT-1	M13326	M	NPSAD-20201028-C2	2	MG	ADAM	ADAM_GPNMB
M13326-2-GACTCTCGTCTCGACG-1	M13326	M	NPSAD-20201028-C2	2	MG	Adapt	Adapt_AIF1
M13326-2-GAGATGGCAGGTCAAG-1	M13326	M	NPSAD-20201028-C2	2	MG	Homeo	Homeo_PICALM
M13326-2-GAGCTGCGTTGTGTAC-1	M13326	M	NPSAD-20201028-C2	2	MG	ADAM	ADAM_GPNMB
M13326-2-GAGTCTACACTTTAGG-1	M13326	M	NPSAD-20201028-C2	2	MG	Homeo	Homeo_PICALM
M13326-2-GATGACTTCTGATGGT-1	M13326	M	NPSAD-20201028-C2	2	MG	Homeo	Homeo_PICALM
M13326-2-GATGGAGCATAGAATG-1	M13326	M	NPSAD-20201028-C2	2	MG	ADAM	ADAM_GPNMB
M13326-2-GCACATACAATCAAGA-1	M13326	M	NPSAD-20201028-C2	2	MG	Homeo	Homeo_PICALM
M13326-2-GCACATATCCATATGG-1	M13326	M	NPSAD-20201028-C2	2	MG	Adapt	Adapt_TMEM163
M13326-2-GCCAGTGCAAGGCTTT-1	M13326	M	NPSAD-20201028-C2	2	MG	Adapt	Adapt_AIF1
M13326-2-GCCATTCTCCATCAGA-1	M13326	M	NPSAD-20201028-C2	2	MG	Homeo	Homeo_PICALM
M13326-2-GCCCAGAGTGATTCAC-1	M13326	M	NPSAD-20201028-C2	2	MG	Homeo	Homeo_FRMD4A
M13326-2-GCGGAAATCCCTCAAC-1	M13326	M	NPSAD-20201028-C2	2	PVM	PVM	PVM_CD163
M13326-2-GCGTTTCCAACCTATG-1	M13326	M	NPSAD-20201028-C2	2	MG	Homeo	Homeo_PICALM
M13326-2-GCTCAAAAGTAAACAC-1	M13326	M	NPSAD-20201028-C2	2	MG	Homeo	Homeo_PICALM
M13326-2-GCTGAATTCCATTGGA-1	M13326	M	NPSAD-20201028-C2	2	MG	Prolif	Prolif_MKI67
M13326-2-GCTGCAGAGTTGTCAC-1	M13326	M	NPSAD-20201028-C2	2	MG	Homeo	Homeo_FRMD4A
M13326-2-GGAAGTGCACCTTCCA-1	M13326	M	NPSAD-20201028-C2	2	MG	Adapt	Adapt_TMEM163
M13326-2-GGAGAACAGAGCTTTC-1	M13326	M	NPSAD-20201028-C2	2	MG	Homeo	Homeo_PICALM
M13326-2-GGAGCAACAAGTTGGG-1	M13326	M	NPSAD-20201028-C2	2	MG	Adapt	Adapt_AIF1
M13326-2-GGCACGTGTGGAGGTT-1	M13326	M	NPSAD-20201028-C2	2	MG	Adapt	Adapt_AIF1
M13326-2-GGCGTCATCATCCCGT-1	M13326	M	NPSAD-20201028-C2	2	MG	Homeo	Homeo_PICALM
M13326-2-GGCTTTCTCCTCATAT-1	M13326	M	NPSAD-20201028-C2	2	MG	ADAM	ADAM_GPNMB
M13326-2-GGGAGATTCACAGAGG-1	M13326	M	NPSAD-20201028-C2	2	MG	Homeo	Homeo_PICALM
M13326-2-GGGCTACCAATCCTTT-1	M13326	M	NPSAD-20201028-C2	2	MG	ADAM	ADAM_GPNMB
M13326-2-GGGTGAACATGTTTGG-1	M13326	M	NPSAD-20201028-C2	2	MG	Adapt	Adapt_AIF1
M13326-2-GGTGAAGAGAGTTGTA-1	M13326	M	NPSAD-20201028-C2	2	MG	Homeo	Homeo_PICALM
M13326-2-GTACAACGTCCCGTGA-1	M13326	M	NPSAD-20201028-C2	2	MG	Prolif	Prolif_MKI67
M13326-2-GTAGAAACAACTGGTT-1	M13326	M	NPSAD-20201028-C2	2	MG	ADAM	ADAM_GPNMB
M13326-2-GTAGGTTCAGATACCT-1	M13326	M	NPSAD-20201028-C2	2	MG	Homeo	Homeo_FRMD4A
M13326-2-GTAGTACCACCAGTAT-1	M13326	M	NPSAD-20201028-C2	2	MG	Homeo	Homeo_PICALM
M13326-2-GTCACTCGTACTTCCC-1	M13326	M	NPSAD-20201028-C2	2	MG	Homeo	Homeo_PICALM
M13326-2-GTCATGAGTGGTCTAT-1	M13326	M	NPSAD-20201028-C2	2	MG	Homeo	Homeo_PICALM
M13326-2-GTCATGATCCGTGGGT-1	M13326	M	NPSAD-20201028-C2	2	MG	Homeo	Homeo_PICALM
M13326-2-GTCGAATCACGCGGTT-1	M13326	M	NPSAD-20201028-C2	2	MG	Prolif	Prolif_MKI67
M13326-2-GTCGAATTCCTATGGA-1	M13326	M	NPSAD-20201028-C2	2	MG	Homeo	Homeo_FRMD4A
M13326-2-GTGCTGGGTTAGGGTG-1	M13326	M	NPSAD-20201028-C2	2	MG	Adapt	Adapt_TMEM163
M13326-2-GTGGAGATCCCTAGGG-1	M13326	M	NPSAD-20201028-C2	2	MG	Homeo	Homeo_FRMD4A
M13326-2-GTGTAACAGCTGAAGC-1	M13326	M	NPSAD-20201028-C2	2	MG	Homeo	Homeo_PICALM
M13326-2-GTGTCCTTCCATACTT-1	M13326	M	NPSAD-20201028-C2	2	MG	Homeo	Homeo_PICALM
M13326-2-GTGTTCCAGCCAGACA-1	M13326	M	NPSAD-20201028-C2	2	MG	Adapt	Adapt_TMEM163
M13326-2-GTTAGTGAGGATACCG-1	M13326	M	NPSAD-20201028-C2	2	MG	Homeo	Homeo_PICALM
M13326-2-GTTTACTAGTCTGGTT-1	M13326	M	NPSAD-20201028-C2	2	MG	ADAM	ADAM_GPNMB
M13326-2-TAACCAGAGGTTAGTA-1	M13326	M	NPSAD-20201028-C2	2	MG	Homeo	Homeo_PICALM
M13326-2-TAAGCACAGCGCCCAT-1	M13326	M	NPSAD-20201028-C2	2	MG	Homeo	Homeo_PICALM
M13326-2-TAAGCACGTTAAACCC-1	M13326	M	NPSAD-20201028-C2	2	MG	Homeo	Homeo_PICALM
M13326-2-TAAGCACTCGCCTTGT-1	M13326	M	NPSAD-20201028-C2	2	MG	Adapt	Adapt_TMEM163
M13326-2-TACAACGGTCGAGATG-1	M13326	M	NPSAD-20201028-C2	2	MG	Homeo	Homeo_PICALM
M13326-2-TACCCGTTCCTATTTG-1	M13326	M	NPSAD-20201028-C2	2	MG	ADAM	ADAM_GPNMB
M13326-2-TACCGAATCACACCGG-1	M13326	M	NPSAD-20201028-C2	2	MG	Homeo	Homeo_PICALM
M13326-2-TACCTCGTCTTCGTAT-1	M13326	M	NPSAD-20201028-C2	2	MG	ADAM	ADAM_GPNMB
M13326-2-TACGCTCCAGCTCGGT-1	M13326	M	NPSAD-20201028-C2	2	MG	Adapt	Adapt_AIF1
M13326-2-TACGCTCGTCTTACAG-1	M13326	M	NPSAD-20201028-C2	2	MG	Homeo	Homeo_PICALM
M13326-2-TACGCTCGTTATGGTC-1	M13326	M	NPSAD-20201028-C2	2	MG	Homeo	Homeo_PICALM
M13326-2-TACTTGTCAACCAATC-1	M13326	M	NPSAD-20201028-C2	2	MG	ADAM	ADAM_GPNMB
M13326-2-TAGAGTCAGGATGCGT-1	M13326	M	NPSAD-20201028-C2	2	MG	Homeo	Homeo_FRMD4A
M13326-2-TATCCTATCGCAGTTA-1	M13326	M	NPSAD-20201028-C2	2	MG	Adapt	Adapt_AIF1
M13326-2-TATTGGGCAGGCTATT-1	M13326	M	NPSAD-20201028-C2	2	MG	Adapt	Adapt_TMEM163
M13326-2-TATTTCGAGGGATCTG-1	M13326	M	NPSAD-20201028-C2	2	MG	Homeo	Homeo_PICALM
M13326-2-TCACTATGTATTGGCT-1	M13326	M	NPSAD-20201028-C2	2	MG	Homeo	Homeo_PICALM
M13326-2-TCACTCGAGTGCTCAT-1	M13326	M	NPSAD-20201028-C2	2	MG	Adapt	Adapt_AIF1
M13326-2-TCAGTTTCAATTGTGC-1	M13326	M	NPSAD-20201028-C2	2	MG	Homeo	Homeo_PICALM
M13326-2-TCATCATAGGGCTAAC-1	M13326	M	NPSAD-20201028-C2	2	MG	ADAM	ADAM_GPNMB
M13326-2-TCCATGCGTTACCCTC-1	M13326	M	NPSAD-20201028-C2	2	MG	Homeo	Homeo_FRMD4A
M13326-2-TCCGATCTCCTTCACG-1	M13326	M	NPSAD-20201028-C2	2	MG	Homeo	Homeo_FRMD4A
M13326-2-TCGACCTTCTGATTCT-1	M13326	M	NPSAD-20201028-C2	2	MG	Homeo	Homeo_PICALM
M13326-2-TCGACGGAGTAGAGTT-1	M13326	M	NPSAD-20201028-C2	2	MG	Adapt	Adapt_AIF1
M13326-2-TCGGGACAGGTTAGTA-1	M13326	M	NPSAD-20201028-C2	2	MG	Adapt	Adapt_AIF1
M13326-2-TCGGGCATCTCGGCTT-1	M13326	M	NPSAD-20201028-C2	2	MG	Homeo	Homeo_PICALM
M13326-2-TCTAACTAGCAACAGC-1	M13326	M	NPSAD-20201028-C2	2	MG	Homeo	Homeo_PICALM
M13326-2-TCTCCGAAGTATGGCG-1	M13326	M	NPSAD-20201028-C2	2	MG	ADAM	ADAM_GPNMB
M13326-2-TCTGGCTGTTGGATCT-1	M13326	M	NPSAD-20201028-C2	2	MG	Adapt	Adapt_AIF1
M13326-2-TCTTAGTTCCAAGAGG-1	M13326	M	NPSAD-20201028-C2	2	MG	Homeo	Homeo_PICALM
M13326-2-TCTTCCTAGCGTGCCT-1	M13326	M	NPSAD-20201028-C2	2	MG	Homeo	Homeo_PICALM
M13326-2-TGAGGGACAAGATGGC-1	M13326	M	NPSAD-20201028-C2	2	MG	Homeo	Homeo_PICALM
M13326-2-TGCAGTAAGATGAATC-1	M13326	M	NPSAD-20201028-C2	2	MG	ADAM	ADAM_GPNMB
M13326-2-TGGCGTGGTTGCCGAC-1	M13326	M	NPSAD-20201028-C2	2	MG	Homeo	Homeo_FRMD4A
M13326-2-TGGGAAGAGCGGTAAC-1	M13326	M	NPSAD-20201028-C2	2	MG	Adapt	Adapt_HIST
M13326-2-TGGGAAGCATCTCATT-1	M13326	M	NPSAD-20201028-C2	2	MG	Homeo	Homeo_PICALM
M13326-2-TGGGAGACACGGTAGA-1	M13326	M	NPSAD-20201028-C2	2	MG	Homeo	Homeo_PICALM
M13326-2-TGGGTTACATCCCACT-1	M13326	M	NPSAD-20201028-C2	2	MG	Homeo	Homeo_PICALM
M13326-2-TGGTAGTGTTTCGATG-1	M13326	M	NPSAD-20201028-C2	2	MG	Homeo	Homeo_PICALM
M13326-2-TGTCCCAGTTGGTAGG-1	M13326	M	NPSAD-20201028-C2	2	MG	Adapt	Adapt_AIF1
M13326-2-TTACCATTCTCCTGAC-1	M13326	M	NPSAD-20201028-C2	2	MG	Homeo	Homeo_PICALM
M13326-2-TTACCGCTCCTTCAGC-1	M13326	M	NPSAD-20201028-C2	2	MG	Homeo	Homeo_PICALM
M13326-2-TTAGGCACACGTACAT-1	M13326	M	NPSAD-20201028-C2	2	MG	Homeo	Homeo_PICALM
M13326-2-TTCAATCAGCTGTACT-1	M13326	M	NPSAD-20201028-C2	2	MG	Prolif	Prolif_MKI67
M13326-2-TTCCAATGTCGGATTT-1	M13326	M	NPSAD-20201028-C2	2	MG	Homeo	Homeo_PICALM
M13326-2-TTCCAATTCAACTGGT-1	M13326	M	NPSAD-20201028-C2	2	MG	Adapt	Adapt_HIF1A
M13326-2-TTCGCTGCATGGTGGA-1	M13326	M	NPSAD-20201028-C2	2	MG	Adapt	Adapt_AIF1
M13326-2-TTCTAGTAGGCACTAG-1	M13326	M	NPSAD-20201028-C2	2	MG	Adapt	Adapt_TMEM163
M13326-2-TTCTGTAAGCATGCAG-1	M13326	M	NPSAD-20201028-C2	2	PVM	PVM	PVM_CD163
M13326-2-TTCTTCCTCGGACCAC-1	M13326	M	NPSAD-20201028-C2	2	MG	Homeo	Homeo_PICALM
M13326-2-TTGACCCCAATTGAGA-1	M13326	M	NPSAD-20201028-C2	2	MG	Homeo	Homeo_PICALM
M13326-2-TTGCGTCAGTCTGGTT-1	M13326	M	NPSAD-20201028-C2	2	MG	Adapt	Adapt_TMEM163
M13326-2-TTTATGCTCTTAGCAG-1	M13326	M	NPSAD-20201028-C2	2	MG	Homeo	Homeo_PICALM
M13326-2-TTTCAGTGTACCCAGC-1	M13326	M	NPSAD-20201028-C2	2	MG	Homeo	Homeo_PICALM
M13326-2-TTTGACTCACAGTCGC-1	M13326	M	NPSAD-20201028-C2	2	PVM	PVM	PVM_CD163
M13340-1-ACGTCCTTCGAGAACG-0	M13340	M	NPSAD-152-A1	1	MG	Homeo	Homeo_FRMD4A
M13340-1-AGGACTTTCCAACTGA-0	M13340	M	NPSAD-152-A1	1	MG	Homeo	Homeo_PICALM
M13340-1-AGGAGGTTCATTGCCC-0	M13340	M	NPSAD-152-A1	1	MG	Homeo	Homeo_FRMD4A
M13340-1-AGGCCACCAACTGCTA-0	M13340	M	NPSAD-152-A1	1	MG	Homeo	Homeo_PICALM
M13340-1-AGGGAGTAGGTGTGAC-0	M13340	M	NPSAD-152-A1	1	MG	Adapt	Adapt_AIF1
M13340-1-AGGTTGTCACTCACTC-0	M13340	M	NPSAD-152-A1	1	MG	Homeo	Homeo_PICALM
M13340-1-AGTGACTAGCACTCCG-0	M13340	M	NPSAD-152-A1	1	MG	Adapt	Adapt_IFI44L
M13340-1-ATCCATTCATATCGGT-0	M13340	M	NPSAD-152-A1	1	PVM	PVM	PVM_CD163
M13340-1-ATCGCCTGTTACACAC-0	M13340	M	NPSAD-152-A1	1	MG	Homeo	Homeo_PICALM
M13340-1-ATGGTTGTCTGAGGCC-0	M13340	M	NPSAD-152-A1	1	MG	Homeo	Homeo_PICALM
M13340-1-CAGCGTGAGGTCTGGA-0	M13340	M	NPSAD-152-A1	1	MG	Homeo	Homeo_PICALM
M13340-1-CATCAAGGTTGGACTT-0	M13340	M	NPSAD-152-A1	1	MG	Adapt	Adapt_IFI44L
M13340-1-CATCCGTAGTCATGCT-0	M13340	M	NPSAD-152-A1	1	MG	Homeo	Homeo_PICALM
M13340-1-CATCGGGCAGTAACAA-0	M13340	M	NPSAD-152-A1	1	MG	Homeo	Homeo_PICALM
M13340-1-CATCGGGGTCTGTGCG-0	M13340	M	NPSAD-152-A1	1	MG	Adapt	Adapt_IFI44L
M13340-1-CATCGTCAGACGAGCT-0	M13340	M	NPSAD-152-A1	1	MG	Homeo	Homeo_FRMD4A
M13340-1-CCATCACCAGGTCCCA-0	M13340	M	NPSAD-152-A1	1	MG	Homeo	Homeo_FRMD4A
M13340-1-CCCGGAAAGACCTCAT-0	M13340	M	NPSAD-152-A1	1	PVM	PVM	PVM_CD163
M13340-1-CCTCAGTAGATGAATC-0	M13340	M	NPSAD-152-A1	1	MG	Homeo	Homeo_FRMD4A
M13340-1-CCTTTGGTCGAGCTGC-0	M13340	M	NPSAD-152-A1	1	MG	Homeo	Homeo_FRMD4A
M13340-1-CGGAACCAGGGCAATC-0	M13340	M	NPSAD-152-A1	1	MG	Homeo	Homeo_FRMD4A
M13340-1-CTACCCACAGGCCCTA-0	M13340	M	NPSAD-152-A1	1	MG	Homeo	Homeo_FRMD4A
M13340-1-CTCAGTCAGAGGATGA-0	M13340	M	NPSAD-152-A1	1	MG	Homeo	Homeo_FRMD4A
M13340-1-CTCCATGGTTTAGTCG-0	M13340	M	NPSAD-152-A1	1	MG	Homeo	Homeo_PICALM
M13340-1-CTCCCAATCCGTGTAA-0	M13340	M	NPSAD-152-A1	1	MG	Homeo	Homeo_FRMD4A
M13340-1-CTGAGCGAGTAGCAAT-0	M13340	M	NPSAD-152-A1	1	MG	Homeo	Homeo_FRMD4A
M13340-1-CTGCAGGGTCGAGCTC-0	M13340	M	NPSAD-152-A1	1	PVM	PVM	PVM_CD163
M13340-1-CTGCATCTCGCTCTCA-0	M13340	M	NPSAD-152-A1	1	MG	Homeo	Homeo_PICALM
M13340-1-GAATCACTCCTCCACA-0	M13340	M	NPSAD-152-A1	1	MG	Homeo	Homeo_FRMD4A
M13340-1-GATCATGGTGCGAGTA-0	M13340	M	NPSAD-152-A1	1	MG	Homeo	Homeo_PICALM
M13340-1-GATCGTAAGTCTGCAT-0	M13340	M	NPSAD-152-A1	1	MG	Homeo	Homeo_FRMD4A
M13340-1-GGAGATGTCTACCTTA-0	M13340	M	NPSAD-152-A1	1	MG	Homeo	Homeo_FRMD4A
M13340-1-GGCACGTTCCGATGTA-0	M13340	M	NPSAD-152-A1	1	MG	Homeo	Homeo_PICALM
M13340-1-GGGCTACTCCATGATG-0	M13340	M	NPSAD-152-A1	1	MG	Homeo	Homeo_FRMD4A
M13340-1-GGTGGCTTCACGATAC-0	M13340	M	NPSAD-152-A1	1	MG	Adapt	Adapt_IFI44L
M13340-1-GTAACCACACCAGCTG-0	M13340	M	NPSAD-152-A1	1	MG	Homeo	Homeo_FRMD4A
M13340-1-GTAGTACTCTTGCAAG-0	M13340	M	NPSAD-152-A1	1	PVM	PVM	PVM_CD163
M13340-1-GTCATCCTCCCATTCG-0	M13340	M	NPSAD-152-A1	1	PVM	PVM	PVM_CD163
M13340-1-GTCCTCAAGCTAAGTA-0	M13340	M	NPSAD-152-A1	1	PVM	PVM	PVM_CD163
M13340-1-GTCGAATTCCGCAGTG-0	M13340	M	NPSAD-152-A1	1	MG	ADAM	ADAM_GPNMB
M13340-1-GTCGCGACACTAACCA-0	M13340	M	NPSAD-152-A1	1	MG	Homeo	Homeo_FRMD4A
M13340-1-TAACTTCGTGGCTCTG-0	M13340	M	NPSAD-152-A1	1	MG	Homeo	Homeo_PICALM
M13340-1-TACGCTCGTGTTGATC-0	M13340	M	NPSAD-152-A1	1	MG	Homeo	Homeo_FRMD4A
M13340-1-TACTTCATCATCTGTT-0	M13340	M	NPSAD-152-A1	1	PVM	PVM	PVM_CD163
M13340-1-TAGCACACATCATCTT-0	M13340	M	NPSAD-152-A1	1	MG	Homeo	Homeo_FRMD4A
M13340-1-TAGGAGGGTAGCTTGT-0	M13340	M	NPSAD-152-A1	1	MG	Homeo	Homeo_FRMD4A
M13340-1-TATACCTTCTCCGAGG-0	M13340	M	NPSAD-152-A1	1	MG	Homeo	Homeo_PICALM
M13340-1-TCATGGATCCTTACCG-0	M13340	M	NPSAD-152-A1	1	MG	Homeo	Homeo_FRMD4A
M13340-1-TCCTAATGTGTTACAC-0	M13340	M	NPSAD-152-A1	1	MG	Homeo	Homeo_FRMD4A
M13340-1-TCGACCTTCTACTGAG-0	M13340	M	NPSAD-152-A1	1	MG	Homeo	Homeo_FRMD4A
M13340-1-TCTCAGCAGGTACAGC-0	M13340	M	NPSAD-152-A1	1	MG	Homeo	Homeo_FRMD4A
M13340-1-TGAATGCTCTGGGCCA-0	M13340	M	NPSAD-152-A1	1	MG	Homeo	Homeo_FRMD4A
M13340-1-TGCAGATAGGTGCCAA-0	M13340	M	NPSAD-152-A1	1	MG	Homeo	Homeo_PICALM
M13340-1-TGCAGTAAGTCTCGTA-0	M13340	M	NPSAD-152-A1	1	MG	Homeo	Homeo_PICALM
M13340-1-TGTCCACTCGTCGATA-0	M13340	M	NPSAD-152-A1	1	MG	Adapt	Adapt_AIF1
M13340-1-TTACGCCTCTGTAACG-0	M13340	M	NPSAD-152-A1	1	MG	Homeo	Homeo_FRMD4A
M13340-1-TTACTGTAGACATAAC-0	M13340	M	NPSAD-152-A1	1	MG	Homeo	Homeo_FRMD4A
M13340-1-TTGAGTGAGTAAACTG-0	M13340	M	NPSAD-152-A1	1	MG	Adapt	Adapt_AIF1
M13340-2-AGGAAATCAATGCAGG-1	M13340	M	NPSAD-152-A2	2	MG	Homeo	Homeo_FRMD4A
M13340-2-CCTCATGTCTGCGAGC-1	M13340	M	NPSAD-152-A2	2	MG	Homeo	Homeo_FRMD4A
M133696-1-ACTTCCGGTCACCACG-0	M133696	M	NPSAD-236-A1	1	MG	Homeo	Homeo_FRMD4A
M133696-1-AGGGCTCTCTGTGCAA-0	M133696	M	NPSAD-236-A1	1	MG	Homeo	Homeo_FRMD4A
M133696-1-CACAGGCTCACCGACG-0	M133696	M	NPSAD-236-A1	1	MG	Homeo	Homeo_FRMD4A
M133696-1-CACTAAGAGTACGTCT-0	M133696	M	NPSAD-236-A1	1	MG	Homeo	Homeo_FRMD4A
M133696-1-CATCCCATCCATGATG-0	M133696	M	NPSAD-236-A1	1	MG	Homeo	Homeo_FRMD4A
M133696-1-CTCAGGGAGTCTAGAA-0	M133696	M	NPSAD-236-A1	1	MG	Homeo	Homeo_FRMD4A
M133696-1-CTGAATGGTAAGGTCG-0	M133696	M	NPSAD-236-A1	1	MG	Homeo	Homeo_FRMD4A
M133696-1-GATCACACACATGGTT-0	M133696	M	NPSAD-236-A1	1	PVM	PVM	PVM_CD163
M133696-1-GCACTAAGTCATATGC-0	M133696	M	NPSAD-236-A1	1	MG	Homeo	Homeo_FRMD4A
M133696-1-GTGCACGCAGCGTGCT-0	M133696	M	NPSAD-236-A1	1	MG	Homeo	Homeo_FRMD4A
M133696-1-GTTAGACTCGAAGGAC-0	M133696	M	NPSAD-236-A1	1	MG	Homeo	Homeo_FRMD4A
M133696-1-TACCCACGTTATGGTC-0	M133696	M	NPSAD-236-A1	1	MG	Homeo	Homeo_FRMD4A
M133696-1-TGAACGTCAATCAAGA-0	M133696	M	NPSAD-236-A1	1	PVM	PVM	PVM_CD163
M133696-1-TGAATGCCATAGAATG-0	M133696	M	NPSAD-236-A1	1	MG	Homeo	Homeo_FRMD4A
M133696-1-TGAATGCTCGAACTCA-0	M133696	M	NPSAD-236-A1	1	MG	Homeo	Homeo_FRMD4A
M133696-1-TTATTGCCAGTCACGC-0	M133696	M	NPSAD-236-A1	1	MG	Homeo	Homeo_FRMD4A
M133696-2-AAAGTGAAGCACACCC-1	M133696	M	NPSAD-236-A2	2	MG	Homeo	Homeo_FRMD4A
M133696-2-AAGTTCGCACCGCTGA-1	M133696	M	NPSAD-236-A2	2	MG	Homeo	Homeo_FRMD4A
M133696-2-AATGACCAGCGGGTAT-1	M133696	M	NPSAD-236-A2	2	MG	Homeo	Homeo_FRMD4A
M133696-2-ATATCCTGTGGATCGA-1	M133696	M	NPSAD-236-A2	2	MG	Homeo	Homeo_FRMD4A
M133696-2-CGTCAAACATTATGCG-1	M133696	M	NPSAD-236-A2	2	MG	Homeo	Homeo_FRMD4A
M133696-2-CTTTCAAAGGGCAGAG-1	M133696	M	NPSAD-236-A2	2	MG	Homeo	Homeo_FRMD4A
M133696-2-GCTACAATCGCAATGT-1	M133696	M	NPSAD-236-A2	2	MG	Homeo	Homeo_FRMD4A
M133696-2-GGAAGTGAGGAGCAAA-1	M133696	M	NPSAD-236-A2	2	MG	Homeo	Homeo_FRMD4A
M133696-2-GGAGGATCACGCTGCA-1	M133696	M	NPSAD-236-A2	2	MG	Homeo	Homeo_FRMD4A
M133696-2-GGTGTTAGTAGGTAGC-1	M133696	M	NPSAD-236-A2	2	MG	Homeo	Homeo_FRMD4A
M133696-2-GTCCCATCACGCGCTA-1	M133696	M	NPSAD-236-A2	2	MG	Homeo	Homeo_FRMD4A
M133696-2-GTGTTCCAGATAGTGT-1	M133696	M	NPSAD-236-A2	2	MG	Homeo	Homeo_FRMD4A
M133696-2-GTTCCGTGTGTGAGCA-1	M133696	M	NPSAD-236-A2	2	MG	Homeo	Homeo_FRMD4A
M133696-2-GTTTACTGTGAGCGAT-1	M133696	M	NPSAD-236-A2	2	MG	Homeo	Homeo_FRMD4A
M133696-2-TACAACGTCAAGTAAG-1	M133696	M	NPSAD-236-A2	2	MG	Homeo	Homeo_FRMD4A
M133696-2-TGATGGTTCGCGGACT-1	M133696	M	NPSAD-236-A2	2	MG	Homeo	Homeo_FRMD4A
M133696-2-TGTTGAGGTATCACGT-1	M133696	M	NPSAD-236-A2	2	MG	Homeo	Homeo_FRMD4A
M133696-2-TTCATGTTCTTGGCTC-1	M133696	M	NPSAD-236-A2	2	MG	Homeo	Homeo_FRMD4A
M13458-1-AAAGGGCCAAGTTTGC-0	M13458	M	NPSAD-20201023-A1	1	MG	Adapt	Adapt_HIF1A
M13458-1-AACCAACCAATCAAGA-0	M13458	M	NPSAD-20201023-A1	1	MG	Adapt	Adapt_HIF1A
M13458-1-AACCATGGTTGCCATA-0	M13458	M	NPSAD-20201023-A1	1	MG	Homeo	Homeo_FRMD4A
M13458-1-AAGACAACACTTGTCC-0	M13458	M	NPSAD-20201023-A1	1	MG	Adapt	Adapt_HIST
M13458-1-AAGCGAGAGTTTAGGA-0	M13458	M	NPSAD-20201023-A1	1	MG	Homeo	Homeo_PICALM
M13458-1-AAGTTCGTCTCTTAAC-0	M13458	M	NPSAD-20201023-A1	1	MG	Homeo	Homeo_PICALM
M13458-1-AATGAAGTCCTAGCGG-0	M13458	M	NPSAD-20201023-A1	1	MG	Adapt	Adapt_HIF1A
M13458-1-ACAAGCTCACAGTGAG-0	M13458	M	NPSAD-20201023-A1	1	MG	Homeo	Homeo_PICALM
M13458-1-ACACGCGAGGAAGTGA-0	M13458	M	NPSAD-20201023-A1	1	MG	Homeo	Homeo_PICALM
M13458-1-ACGTACATCATCTGTT-0	M13458	M	NPSAD-20201023-A1	1	PVM	PVM	PVM_CD163
M13458-1-ACGTAGTAGCAGTAAT-0	M13458	M	NPSAD-20201023-A1	1	MG	Homeo	Homeo_PICALM
M13458-1-ACGTCCTGTGGTAATA-0	M13458	M	NPSAD-20201023-A1	1	MG	Adapt	Adapt_HIF1A
M13458-1-ACTTTCAGTATCAAGA-0	M13458	M	NPSAD-20201023-A1	1	PVM	PVM	PVM_CD163
M13458-1-AGACACTAGACCTGGA-0	M13458	M	NPSAD-20201023-A1	1	PVM	PVM	PVM_CD163
M13458-1-AGACCATTCTAACACG-0	M13458	M	NPSAD-20201023-A1	1	MG	Homeo	Homeo_PICALM
M13458-1-AGGCCACAGATCCGAG-0	M13458	M	NPSAD-20201023-A1	1	MG	Adapt	Adapt_HIF1A
M13458-1-AGGTAGGAGCTGCCAC-0	M13458	M	NPSAD-20201023-A1	1	MG	Adapt	Adapt_HIF1A
M13458-1-AGGTCTAGTCACGACC-0	M13458	M	NPSAD-20201023-A1	1	MG	Adapt	Adapt_HIF1A
M13458-1-AGTCATGGTTGATCGT-0	M13458	M	NPSAD-20201023-A1	1	MG	Adapt	Adapt_IFI44L
M13458-1-ATCGATGTCATCTGTT-0	M13458	M	NPSAD-20201023-A1	1	MG	Adapt	Adapt_HIF1A
M13458-1-ATGAGTCCAGGCTTGC-0	M13458	M	NPSAD-20201023-A1	1	MG	Adapt	Adapt_HIF1A
M13458-1-ATTTCACAGTATAACG-0	M13458	M	NPSAD-20201023-A1	1	MG	Adapt	Adapt_HIF1A
M13458-1-CAAGGGACAAGAATAC-0	M13458	M	NPSAD-20201023-A1	1	MG	Adapt	Adapt_HIST
M13458-1-CACTGTCCAGGTAGTG-0	M13458	M	NPSAD-20201023-A1	1	MG	Homeo	Homeo_PICALM
M13458-1-CAGATACTCATCTACT-0	M13458	M	NPSAD-20201023-A1	1	MG	Adapt	Adapt_HIF1A
M13458-1-CAGTTCCGTCGTAATC-0	M13458	M	NPSAD-20201023-A1	1	PVM	PVM	PVM_CD163
M13458-1-CATCCGTAGTTACGGG-0	M13458	M	NPSAD-20201023-A1	1	MG	ADAM	ADAM_GPNMB
M13458-1-CATCGGGAGCGATGCA-0	M13458	M	NPSAD-20201023-A1	1	MG	Adapt	Adapt_HIF1A
M13458-1-CATCGGGAGTTTAGGA-0	M13458	M	NPSAD-20201023-A1	1	MG	Adapt	Adapt_IFI44L
M13458-1-CATCGTCCAGAGGTAC-0	M13458	M	NPSAD-20201023-A1	1	MG	Adapt	Adapt_HIST
M13458-1-CCACGTTAGCTCGACC-0	M13458	M	NPSAD-20201023-A1	1	MG	Adapt	Adapt_HIF1A
M13458-1-CCCTTAGAGCGTTAGG-0	M13458	M	NPSAD-20201023-A1	1	MG	Adapt	Adapt_HIF1A
M13458-1-CCGGTGACATGCCATA-0	M13458	M	NPSAD-20201023-A1	1	MG	Adapt	Adapt_HIST
M13458-1-CCGTGAGAGTTACGGG-0	M13458	M	NPSAD-20201023-A1	1	MG	Adapt	Adapt_HIF1A
M13458-1-CCGTTCAAGATGCTAA-0	M13458	M	NPSAD-20201023-A1	1	PVM	PVM	PVM_CD163
M13458-1-CCTCACAGTGGCTTAT-0	M13458	M	NPSAD-20201023-A1	1	MG	Adapt	Adapt_HIF1A
M13458-1-CCTCATGCATTCACAG-0	M13458	M	NPSAD-20201023-A1	1	MG	Adapt	Adapt_HIST
M13458-1-CGAGAAGAGACTACGG-0	M13458	M	NPSAD-20201023-A1	1	MG	Homeo	Homeo_PICALM
M13458-1-CGAGGCTTCAGCATTG-0	M13458	M	NPSAD-20201023-A1	1	MG	Homeo	Homeo_PICALM
M13458-1-CGAGGCTTCGTACCTC-0	M13458	M	NPSAD-20201023-A1	1	PVM	PVM	PVM_CD163
M13458-1-CGGGCATAGTCAGGGT-0	M13458	M	NPSAD-20201023-A1	1	MG	Adapt	Adapt_HIF1A
M13458-1-CGTCCATGTCGGTGAA-0	M13458	M	NPSAD-20201023-A1	1	MG	Adapt	Adapt_HIF1A
M13458-1-CTACTATGTGTCCACG-0	M13458	M	NPSAD-20201023-A1	1	MG	Adapt	Adapt_HIF1A
M13458-1-CTGAGCGAGGCCCAAA-0	M13458	M	NPSAD-20201023-A1	1	MG	Adapt	Adapt_IFI44L
M13458-1-CTGCATCTCAACGAGG-0	M13458	M	NPSAD-20201023-A1	1	MG	Adapt	Adapt_HIST
M13458-1-CTGTATTGTCTGTTAG-0	M13458	M	NPSAD-20201023-A1	1	MG	Adapt	Adapt_HIF1A
M13458-1-CTTGAGATCCGCGGAT-0	M13458	M	NPSAD-20201023-A1	1	PVM	PVM	PVM_CD163
M13458-1-GACCCTTCATCGCCTT-0	M13458	M	NPSAD-20201023-A1	1	MG	Adapt	Adapt_HIF1A
M13458-1-GACGTTACAAATGGTA-0	M13458	M	NPSAD-20201023-A1	1	MG	Adapt	Adapt_HIF1A
M13458-1-GACTCAAAGCCTGGAA-0	M13458	M	NPSAD-20201023-A1	1	MG	Homeo	Homeo_FRMD4A
M13458-1-GAGCTGCAGGCAGGGA-0	M13458	M	NPSAD-20201023-A1	1	MG	Adapt	Adapt_HIF1A
M13458-1-GAGTTACTCATCGCTC-0	M13458	M	NPSAD-20201023-A1	1	MG	Homeo	Homeo_PICALM
M13458-1-GATAGAATCATCGGGC-0	M13458	M	NPSAD-20201023-A1	1	PVM	PVM	PVM_CD163
M13458-1-GATCGTACATCTGTTT-0	M13458	M	NPSAD-20201023-A1	1	MG	Adapt	Adapt_HIF1A
M13458-1-GATGACTCATGACCCG-0	M13458	M	NPSAD-20201023-A1	1	MG	Adapt	Adapt_HIF1A
M13458-1-GCAACATTCGAAGAAT-0	M13458	M	NPSAD-20201023-A1	1	MG	Adapt	Adapt_HIF1A
M13458-1-GCAGTTATCGCAATTG-0	M13458	M	NPSAD-20201023-A1	1	MG	Homeo	Homeo_PICALM
M13458-1-GCATCTCCACTGGAAG-0	M13458	M	NPSAD-20201023-A1	1	PVM	PVM	PVM_CD163
M13458-1-GGGAGTAAGGAGATAG-0	M13458	M	NPSAD-20201023-A1	1	MG	Adapt	Adapt_HIF1A
M13458-1-GGGTATTGTGAGTGAC-0	M13458	M	NPSAD-20201023-A1	1	MG	Adapt	Adapt_HIF1A
M13458-1-GGTGTCGTCGGTCGGT-0	M13458	M	NPSAD-20201023-A1	1	MG	Homeo	Homeo_PICALM
M13458-1-GGTGTTACACAGTCCG-0	M13458	M	NPSAD-20201023-A1	1	MG	Adapt	Adapt_HIF1A
M13458-1-GGTTCTCTCAGCTGAT-0	M13458	M	NPSAD-20201023-A1	1	PVM	PVM	PVM_CD163
M13458-1-GTAGGTTAGGATGTTA-0	M13458	M	NPSAD-20201023-A1	1	MG	Adapt	Adapt_IFI44L
M13458-1-GTCCACTCATTACTCT-0	M13458	M	NPSAD-20201023-A1	1	MG	Adapt	Adapt_HIF1A
M13458-1-GTGACGCTCATCGCCT-0	M13458	M	NPSAD-20201023-A1	1	MG	Homeo	Homeo_PICALM
M13458-1-GTGACGCTCCATTTAC-0	M13458	M	NPSAD-20201023-A1	1	MG	Homeo	Homeo_PICALM
M13458-1-GTGCGTGTCGACGAGA-0	M13458	M	NPSAD-20201023-A1	1	MG	Adapt	Adapt_HIF1A
M13458-1-GTGGAGAAGCCGATTT-0	M13458	M	NPSAD-20201023-A1	1	MG	Adapt	Adapt_HIF1A
M13458-1-GTGTTAGAGGAACGTC-0	M13458	M	NPSAD-20201023-A1	1	MG	Adapt	Adapt_HIF1A
M13458-1-GTTCATTCACAAATCC-0	M13458	M	NPSAD-20201023-A1	1	MG	Adapt	Adapt_HIF1A
M13458-1-TAACTTCAGGAGTACC-0	M13458	M	NPSAD-20201023-A1	1	MG	Adapt	Adapt_HIF1A
M13458-1-TACCCGTAGGCGACAT-0	M13458	M	NPSAD-20201023-A1	1	MG	Adapt	Adapt_HIF1A
M13458-1-TACGGGCTCGATACTG-0	M13458	M	NPSAD-20201023-A1	1	MG	Homeo	Homeo_PICALM
M13458-1-TACTGCCGTGTCCATA-0	M13458	M	NPSAD-20201023-A1	1	MG	Adapt	Adapt_HIF1A
M13458-1-TATCCTAAGGCCCACT-0	M13458	M	NPSAD-20201023-A1	1	PVM	PVM	PVM_CD163
M13458-1-TCAGCAAAGAGTCTTC-0	M13458	M	NPSAD-20201023-A1	1	MG	Adapt	Adapt_HIF1A
M13458-1-TCAGGGCCAGACTCTA-0	M13458	M	NPSAD-20201023-A1	1	MG	Adapt	Adapt_HIF1A
M13458-1-TCCGGGAAGGGCCTCT-0	M13458	M	NPSAD-20201023-A1	1	MG	Homeo	Homeo_PICALM
M13458-1-TCCTGCAGTGAGATAT-0	M13458	M	NPSAD-20201023-A1	1	MG	Adapt	Adapt_HIF1A
M13458-1-TCGTGCTTCATGGCCG-0	M13458	M	NPSAD-20201023-A1	1	MG	Adapt	Adapt_HIF1A
M13458-1-TCTTTGAAGTAATACG-0	M13458	M	NPSAD-20201023-A1	1	MG	Adapt	Adapt_HIF1A
M13458-1-TGACAGTAGTCATGCT-0	M13458	M	NPSAD-20201023-A1	1	MG	Homeo	Homeo_PICALM
M13458-1-TGAGCGCAGTCTTCGA-0	M13458	M	NPSAD-20201023-A1	1	MG	Adapt	Adapt_HIF1A
M13458-1-TGATTTCGTATGCTTG-0	M13458	M	NPSAD-20201023-A1	1	PVM	PVM	PVM_CD163
M13458-1-TGGGAAGCAGGTCAAG-0	M13458	M	NPSAD-20201023-A1	1	MG	Adapt	Adapt_HIF1A
M13458-1-TGGGAGACAGTAGATA-0	M13458	M	NPSAD-20201023-A1	1	MG	Adapt	Adapt_HIF1A
M13458-1-TGGGCGTCAGAACGCA-0	M13458	M	NPSAD-20201023-A1	1	MG	Homeo	Homeo_PICALM
M13458-1-TGGTACACAGGGATAC-0	M13458	M	NPSAD-20201023-A1	1	MG	Adapt	Adapt_HIF1A
M13458-1-TGGTAGTAGCGCAATG-0	M13458	M	NPSAD-20201023-A1	1	MG	Homeo	Homeo_PICALM
M13458-1-TGGTGATAGAGAGCAA-0	M13458	M	NPSAD-20201023-A1	1	PVM	PVM	PVM_CD163
M13458-1-TGTTCATAGATCGACG-0	M13458	M	NPSAD-20201023-A1	1	MG	Adapt	Adapt_HIF1A
M13458-1-TTCCAATCAGTCTGGC-0	M13458	M	NPSAD-20201023-A1	1	MG	Homeo	Homeo_PICALM
M13458-1-TTCGGTCGTCCTTTGC-0	M13458	M	NPSAD-20201023-A1	1	MG	Adapt	Adapt_HIF1A
M13458-1-TTGGATGAGTATCTGC-0	M13458	M	NPSAD-20201023-A1	1	PVM	PVM	PVM_CD163
M13458-1-TTTCATGCATACAGAA-0	M13458	M	NPSAD-20201023-A1	1	MG	Adapt	Adapt_HIF1A
M13458-2-AAACCCAAGCGCTTCG-1	M13458	M	NPSAD-20201023-A2	2	MG	Homeo	Homeo_PICALM
M13458-2-AAACCCAAGGCCTTCG-1	M13458	M	NPSAD-20201023-A2	2	MG	Homeo	Homeo_PICALM
M13458-2-AAACGAATCTCAGTCC-1	M13458	M	NPSAD-20201023-A2	2	MG	Homeo	Homeo_PICALM
M13458-2-AACAACCCACAGAGCA-1	M13458	M	NPSAD-20201023-A2	2	MG	Adapt	Adapt_HIF1A
M13458-2-AAGCATCCAGTCAGCC-1	M13458	M	NPSAD-20201023-A2	2	PVM	PVM	PVM_CD163
M13458-2-AAGCATCTCGTGAGAG-1	M13458	M	NPSAD-20201023-A2	2	MG	Homeo	Homeo_PICALM
M13458-2-AAGCCATAGAGCTTTC-1	M13458	M	NPSAD-20201023-A2	2	MG	Adapt	Adapt_HIF1A
M13458-2-AATCGACCATCCGAAT-1	M13458	M	NPSAD-20201023-A2	2	MG	Homeo	Homeo_PICALM
M13458-2-AATCGACGTGGGACAT-1	M13458	M	NPSAD-20201023-A2	2	MG	Adapt	Adapt_HIF1A
M13458-2-AATGGCTTCATTCACT-1	M13458	M	NPSAD-20201023-A2	2	MG	Adapt	Adapt_HIF1A
M13458-2-ACATGCATCTTGTTAC-1	M13458	M	NPSAD-20201023-A2	2	MG	Adapt	Adapt_HIST
M13458-2-ACCAAACTCGCCAATA-1	M13458	M	NPSAD-20201023-A2	2	MG	Adapt	Adapt_HIF1A
M13458-2-ACTACGATCTCCGCAT-1	M13458	M	NPSAD-20201023-A2	2	MG	Adapt	Adapt_HIF1A
M13458-2-ACTATTCCACCAGTAT-1	M13458	M	NPSAD-20201023-A2	2	MG	Homeo	Homeo_PICALM
M13458-2-ACTTTGTCAGGACTAG-1	M13458	M	NPSAD-20201023-A2	2	MG	Adapt	Adapt_IFI44L
M13458-2-AGACCCGTCTAGTACG-1	M13458	M	NPSAD-20201023-A2	2	MG	Adapt	Adapt_HIF1A
M13458-2-AGAGAATTCACCTCTG-1	M13458	M	NPSAD-20201023-A2	2	MG	Homeo	Homeo_PICALM
M13458-2-AGATAGACAGCATACT-1	M13458	M	NPSAD-20201023-A2	2	MG	Adapt	Adapt_HIF1A
M13458-2-AGATCCAAGGTTTGAA-1	M13458	M	NPSAD-20201023-A2	2	MG	Adapt	Adapt_IFI44L
M13458-2-AGGCCACCATCGTGCG-1	M13458	M	NPSAD-20201023-A2	2	MG	Homeo	Homeo_FRMD4A
M13458-2-AGGGCCTGTCACCGAC-1	M13458	M	NPSAD-20201023-A2	2	MG	Adapt	Adapt_HIF1A
M13458-2-AGTAACCAGGTGCATG-1	M13458	M	NPSAD-20201023-A2	2	MG	Homeo	Homeo_PICALM
M13458-2-AGTTAGCCACGTGAGA-1	M13458	M	NPSAD-20201023-A2	2	PVM	PVM	PVM_CD163
M13458-2-ATATCCTAGAGCATAT-1	M13458	M	NPSAD-20201023-A2	2	MG	Adapt	Adapt_HIF1A
M13458-2-ATCGGCGGTTTCTTAC-1	M13458	M	NPSAD-20201023-A2	2	MG	Homeo	Homeo_PICALM
M13458-2-ATCGTAGAGCGAGAAA-1	M13458	M	NPSAD-20201023-A2	2	MG	Adapt	Adapt_HIF1A
M13458-2-ATGCGATCATGGATCT-1	M13458	M	NPSAD-20201023-A2	2	MG	Adapt	Adapt_HIF1A
M13458-2-ATTTACCAGTACGTCT-1	M13458	M	NPSAD-20201023-A2	2	MG	Adapt	Adapt_HIF1A
M13458-2-CAACAACTCCCTGTTG-1	M13458	M	NPSAD-20201023-A2	2	MG	Adapt	Adapt_HIF1A
M13458-2-CACATGAAGTTGAAAC-1	M13458	M	NPSAD-20201023-A2	2	MG	Adapt	Adapt_HIF1A
M13458-2-CACATGACACAAACGG-1	M13458	M	NPSAD-20201023-A2	2	MG	Adapt	Adapt_HIF1A
M13458-2-CACGAATGTACGATCT-1	M13458	M	NPSAD-20201023-A2	2	MG	Homeo	Homeo_FRMD4A
M13458-2-CACTGGGCAGCACCCA-1	M13458	M	NPSAD-20201023-A2	2	MG	Homeo	Homeo_PICALM
M13458-2-CAGCAATCACGAAGAC-1	M13458	M	NPSAD-20201023-A2	2	MG	Adapt	Adapt_HIF1A
M13458-2-CAGCCAGGTCGACTGC-1	M13458	M	NPSAD-20201023-A2	2	MG	Adapt	Adapt_HIF1A
M13458-2-CATTCTACAAGGCAAC-1	M13458	M	NPSAD-20201023-A2	2	MG	Adapt	Adapt_HIF1A
M13458-2-CATTGTTAGTCGGCAA-1	M13458	M	NPSAD-20201023-A2	2	MG	Homeo	Homeo_PICALM
M13458-2-CCACACTCAGAGCCCT-1	M13458	M	NPSAD-20201023-A2	2	MG	Adapt	Adapt_HIF1A
M13458-2-CCCTCTCCAAACTGCT-1	M13458	M	NPSAD-20201023-A2	2	MG	Adapt	Adapt_HIF1A
M13458-2-CCGGACAAGCGTTGTT-1	M13458	M	NPSAD-20201023-A2	2	MG	Adapt	Adapt_HIF1A
M13458-2-CCTCTAGCATCAGTGT-1	M13458	M	NPSAD-20201023-A2	2	MG	Adapt	Adapt_HIF1A
M13458-2-CCTTCAGAGGAGCAAA-1	M13458	M	NPSAD-20201023-A2	2	PVM	PVM	PVM_CD163
M13458-2-CGAGGCTCATGTTACG-1	M13458	M	NPSAD-20201023-A2	2	MG	Adapt	Adapt_HIF1A
M13458-2-CGATCGGAGCTACTAC-1	M13458	M	NPSAD-20201023-A2	2	MG	Adapt	Adapt_HIF1A
M13458-2-CGCAGGTTCCCTCTTT-1	M13458	M	NPSAD-20201023-A2	2	MG	Adapt	Adapt_HIF1A
M13458-2-CTACATTGTGTCCAAT-1	M13458	M	NPSAD-20201023-A2	2	MG	Homeo	Homeo_PICALM
M13458-2-CTCCACAGTGAACTAA-1	M13458	M	NPSAD-20201023-A2	2	MG	Adapt	Adapt_HIF1A
M13458-2-GAACACTAGCAATTAG-1	M13458	M	NPSAD-20201023-A2	2	MG	Homeo	Homeo_FRMD4A
M13458-2-GAATCGTTCGTTCTAT-1	M13458	M	NPSAD-20201023-A2	2	MG	Homeo	Homeo_PICALM
M13458-2-GACCGTGCAGGCACTC-1	M13458	M	NPSAD-20201023-A2	2	MG	Adapt	Adapt_HIF1A
M13458-2-GACTCTCTCCATCGTC-1	M13458	M	NPSAD-20201023-A2	2	MG	Adapt	Adapt_HIF1A
M13458-2-GAGGCAAGTGAGCAGT-1	M13458	M	NPSAD-20201023-A2	2	MG	Adapt	Adapt_HIF1A
M13458-2-GAGTGAGGTGCCTGCA-1	M13458	M	NPSAD-20201023-A2	2	MG	Adapt	Adapt_HIF1A
M13458-2-GATGATCGTAGTCTTG-1	M13458	M	NPSAD-20201023-A2	2	MG	Adapt	Adapt_HIF1A
M13458-2-GATTTCTCACTGCGTG-1	M13458	M	NPSAD-20201023-A2	2	MG	Adapt	Adapt_HIF1A
M13458-2-GCCAACGTCCTCTCTT-1	M13458	M	NPSAD-20201023-A2	2	MG	Adapt	Adapt_HIF1A
M13458-2-GCTACCTGTACACTCA-1	M13458	M	NPSAD-20201023-A2	2	MG	Homeo	Homeo_PICALM
M13458-2-GCTCAAATCCCTCTAG-1	M13458	M	NPSAD-20201023-A2	2	MG	Adapt	Adapt_HIF1A
M13458-2-GCTTCACTCTCGGTAA-1	M13458	M	NPSAD-20201023-A2	2	MG	Adapt	Adapt_HIF1A
M13458-2-GGAACCCAGACCTCCG-1	M13458	M	NPSAD-20201023-A2	2	MG	Homeo	Homeo_PICALM
M13458-2-GGAGCAAAGTAGCATA-1	M13458	M	NPSAD-20201023-A2	2	MG	Adapt	Adapt_HIF1A
M13458-2-GGAGGTACAAGAGGTC-1	M13458	M	NPSAD-20201023-A2	2	MG	Adapt	Adapt_HIF1A
M13458-2-GGGCCATCAGGCTCTG-1	M13458	M	NPSAD-20201023-A2	2	MG	Adapt	Adapt_HIF1A
M13458-2-GGTGAAGAGAGCGACT-1	M13458	M	NPSAD-20201023-A2	2	MG	Adapt	Adapt_HIF1A
M13458-2-GTAACACTCACTGGGC-1	M13458	M	NPSAD-20201023-A2	2	MG	Adapt	Adapt_HIF1A
M13458-2-GTAATGCGTGCTCTTC-1	M13458	M	NPSAD-20201023-A2	2	MG	Adapt	Adapt_HIF1A
M13458-2-GTAGAGGTCGTCAACA-1	M13458	M	NPSAD-20201023-A2	2	MG	Adapt	Adapt_HIF1A
M13458-2-GTAGATCAGGTCGTGA-1	M13458	M	NPSAD-20201023-A2	2	MG	Adapt	Adapt_HIST
M13458-2-GTAGTACAGGAGTCTG-1	M13458	M	NPSAD-20201023-A2	2	PVM	PVM	PVM_CD163
M13458-2-GTGCTGGGTAAGGCCA-1	M13458	M	NPSAD-20201023-A2	2	MG	Homeo	Homeo_PICALM
M13458-2-GTGGCGTTCGCACGGT-1	M13458	M	NPSAD-20201023-A2	2	MG	Adapt	Adapt_HIF1A
M13458-2-GTGGTTAAGTCTAGAA-1	M13458	M	NPSAD-20201023-A2	2	MG	Adapt	Adapt_HIST
M13458-2-TAACCAGTCATTACTC-1	M13458	M	NPSAD-20201023-A2	2	MG	Adapt	Adapt_HIF1A
M13458-2-TATCCTATCTCGAACA-1	M13458	M	NPSAD-20201023-A2	2	MG	Adapt	Adapt_HIF1A
M13458-2-TCACACCAGCATGGGT-1	M13458	M	NPSAD-20201023-A2	2	MG	Adapt	Adapt_HIF1A
M13458-2-TCAGGTATCGTCCTTG-1	M13458	M	NPSAD-20201023-A2	2	MG	Adapt	Adapt_HIF1A
M13458-2-TCATCCGCAACCAACT-1	M13458	M	NPSAD-20201023-A2	2	MG	Adapt	Adapt_HIF1A
M13458-2-TCATTCATCCGCGATG-1	M13458	M	NPSAD-20201023-A2	2	MG	Adapt	Adapt_HIF1A
M13458-2-TCCATGCCATCCGAGC-1	M13458	M	NPSAD-20201023-A2	2	PVM	PVM	PVM_CD163
M13458-2-TCCGTGTGTGGCGCTT-1	M13458	M	NPSAD-20201023-A2	2	MG	Adapt	Adapt_HIF1A
M13458-2-TCTGTCGTCTATGTGG-1	M13458	M	NPSAD-20201023-A2	2	MG	Homeo	Homeo_PICALM
M13458-2-TGAATGCCAAAGACGC-1	M13458	M	NPSAD-20201023-A2	2	MG	Adapt	Adapt_HIF1A
M13458-2-TGAATGCGTGTCCCTT-1	M13458	M	NPSAD-20201023-A2	2	MG	Adapt	Adapt_HIF1A
M13458-2-TGCGGGTGTGGTGATG-1	M13458	M	NPSAD-20201023-A2	2	MG	Adapt	Adapt_HIF1A
M13458-2-TGTGTGACAAATGCTC-1	M13458	M	NPSAD-20201023-A2	2	MG	Adapt	Adapt_HIF1A
M13458-2-TTAGGGTAGCTCGGCT-1	M13458	M	NPSAD-20201023-A2	2	MG	Adapt	Adapt_HIF1A
M13458-2-TTATTGCCAGGACAGT-1	M13458	M	NPSAD-20201023-A2	2	MG	Homeo	Homeo_PICALM
M13458-2-TTCCACGTCGTGCATA-1	M13458	M	NPSAD-20201023-A2	2	MG	Homeo	Homeo_PICALM
M13458-2-TTGAACGCACACTTAG-1	M13458	M	NPSAD-20201023-A2	2	MG	Homeo	Homeo_PICALM
M13458-2-TTGCCTGTCCACGAAT-1	M13458	M	NPSAD-20201023-A2	2	MG	ADAM	ADAM_GPNMB
M13458-2-TTTAGTCCACAGCTTA-1	M13458	M	NPSAD-20201023-A2	2	MG	Homeo	Homeo_PICALM
M13640-1-AGTGATCAGGAGATAG-0	M13640	M	NPSAD-231-C1	1	MG	Homeo	Homeo_PICALM
M13640-1-CTTACCGGTCCACTTC-0	M13640	M	NPSAD-231-C1	1	MG	Homeo	Homeo_PICALM
M13670-1-AAAGAACAGGTAATCA-0	M13670	M	NPSAD-20201120-C1	1	PVM	PVM	PVM_CD163
M13670-1-AAAGTGAGTGCATTTG-0	M13670	M	NPSAD-20201120-C1	1	PVM	PVM	PVM_CD163
M13670-1-AAATGGATCACACCGG-0	M13670	M	NPSAD-20201120-C1	1	PVM	PVM	PVM_CD163
M13670-1-AACAAGACATAGGTTC-0	M13670	M	NPSAD-20201120-C1	1	MG	Adapt	Adapt_AIF1
M13670-1-AACAAGATCCACCTCA-0	M13670	M	NPSAD-20201120-C1	1	PVM	PVM	PVM_CD163
M13670-1-AAGACAATCCACTAGA-0	M13670	M	NPSAD-20201120-C1	1	MG	Homeo	Homeo_PICALM
M13670-1-AAGATAGCACACCTTC-0	M13670	M	NPSAD-20201120-C1	1	MG	Adapt	Adapt_HIST
M13670-1-AAGCATCTCATCTATC-0	M13670	M	NPSAD-20201120-C1	1	PVM	PVM	PVM_CD163
M13670-1-AAGCGAGAGGAGGGTG-0	M13670	M	NPSAD-20201120-C1	1	PVM	PVM	PVM_CD163
M13670-1-AAGTGAAAGTACAGCG-0	M13670	M	NPSAD-20201120-C1	1	MG	Homeo	Homeo_PICALM
M13670-1-AAGTGAATCGTTAGTG-0	M13670	M	NPSAD-20201120-C1	1	PVM	PVM	PVM_CD163
M13670-1-AATGGCTAGCCTCATA-0	M13670	M	NPSAD-20201120-C1	1	MG	Adapt	Adapt_TMEM163
M13670-1-ACATTTCCAAGGACAC-0	M13670	M	NPSAD-20201120-C1	1	PVM	PVM	PVM_CD163
M13670-1-ACCAACACATGTCGTA-0	M13670	M	NPSAD-20201120-C1	1	PVM	PVM	PVM_CD163
M13670-1-ACGGAAGAGTGTGTTC-0	M13670	M	NPSAD-20201120-C1	1	MG	Adapt	Adapt_TMEM163
M13670-1-ACGGTCGGTCTTCCGT-0	M13670	M	NPSAD-20201120-C1	1	PVM	PVM	PVM_CD163
M13670-1-ACGTAGTGTCATTCCC-0	M13670	M	NPSAD-20201120-C1	1	MG	Prolif	Prolif_MKI67
M13670-1-ACTATCTTCGGTAACT-0	M13670	M	NPSAD-20201120-C1	1	MG	Adapt	Adapt_TMEM163
M13670-1-ACTGCAAGTAGATTAG-0	M13670	M	NPSAD-20201120-C1	1	PVM	PVM	PVM_CD163
M13670-1-ACTGTGATCTGTGTGA-0	M13670	M	NPSAD-20201120-C1	1	MG	Homeo	Homeo_PICALM
M13670-1-ACTTAGGTCCCTTGTG-0	M13670	M	NPSAD-20201120-C1	1	MG	Adapt	Adapt_IFI44L
M13670-1-AGACACTAGACTGTTC-0	M13670	M	NPSAD-20201120-C1	1	MG	Adapt	Adapt_HIST
M13670-1-AGAGCCCAGTTCATCG-0	M13670	M	NPSAD-20201120-C1	1	MG	Homeo	Homeo_PICALM
M13670-1-AGATCGTAGATGGGCT-0	M13670	M	NPSAD-20201120-C1	1	PVM	PVM	PVM_CD163
M13670-1-AGATCGTAGGGACTGT-0	M13670	M	NPSAD-20201120-C1	1	PVM	PVM	PVM_CD163
M13670-1-AGATGAAGTTCCGCGA-0	M13670	M	NPSAD-20201120-C1	1	MG	Homeo	Homeo_PICALM
M13670-1-AGATGCTTCAGCGGAA-0	M13670	M	NPSAD-20201120-C1	1	MG	Homeo	Homeo_PICALM
M13670-1-AGCCAGCTCCATCTAT-0	M13670	M	NPSAD-20201120-C1	1	MG	Adapt	Adapt_TMEM163
M13670-1-AGCTACAAGGTTACAA-0	M13670	M	NPSAD-20201120-C1	1	PVM	PVM	PVM_CD163
M13670-1-AGGAGGTAGTTGCCCG-0	M13670	M	NPSAD-20201120-C1	1	PVM	PVM	PVM_CD163
M13670-1-AGGATAAAGTTGGGAC-0	M13670	M	NPSAD-20201120-C1	1	PVM	PVM	PVM_CD163
M13670-1-AGGGCTCCAGGCACAA-0	M13670	M	NPSAD-20201120-C1	1	PVM	PVM	PVM_CD163
M13670-1-AGGGTGATCGCTACGG-0	M13670	M	NPSAD-20201120-C1	1	MG	Adapt	Adapt_TMEM163
M13670-1-AGTACCACAATGCAAA-0	M13670	M	NPSAD-20201120-C1	1	MG	Adapt	Adapt_TMEM163
M13670-1-AGTCATGAGATGCTTC-0	M13670	M	NPSAD-20201120-C1	1	MG	Adapt	Adapt_TMEM163
M13670-1-AGTCATGTCGTCTCAC-0	M13670	M	NPSAD-20201120-C1	1	MG	Homeo	Homeo_PICALM
M13670-1-AGTGACTTCTTGCGCT-0	M13670	M	NPSAD-20201120-C1	1	PVM	PVM	PVM_CD163
M13670-1-AGTGATCAGACCTCCG-0	M13670	M	NPSAD-20201120-C1	1	PVM	PVM	PVM_CD163
M13670-1-AGTGCCGCACTACGGC-0	M13670	M	NPSAD-20201120-C1	1	MG	Adapt	Adapt_AIF1
M13670-1-AGTTCCCTCGCACTCT-0	M13670	M	NPSAD-20201120-C1	1	MG	ADAM	ADAM_GPNMB
M13670-1-ATAGACCAGCTAGAGC-0	M13670	M	NPSAD-20201120-C1	1	MG	Homeo	Homeo_FRMD4A
M13670-1-ATCATTCCATCACGGC-0	M13670	M	NPSAD-20201120-C1	1	MG	Adapt	Adapt_AIF1
M13670-1-ATCCCTGTCCCACAGG-0	M13670	M	NPSAD-20201120-C1	1	PVM	PVM	PVM_CD163
M13670-1-ATCGTGACAGATCCAT-0	M13670	M	NPSAD-20201120-C1	1	PVM	PVM	PVM_CD163
M13670-1-ATGACCAAGCTTGTGT-0	M13670	M	NPSAD-20201120-C1	1	PVM	PVM	PVM_CD163
M13670-1-ATGACCACAACGCCCA-0	M13670	M	NPSAD-20201120-C1	1	PVM	PVM	PVM_CD163
M13670-1-ATGACCAGTATGCGTT-0	M13670	M	NPSAD-20201120-C1	1	MG	Adapt	Adapt_AIF1
M13670-1-ATGACCATCTACGCGG-0	M13670	M	NPSAD-20201120-C1	1	MG	Adapt	Adapt_TMEM163
M13670-1-ATGAGTCAGTAAACAC-0	M13670	M	NPSAD-20201120-C1	1	MG	Homeo	Homeo_PICALM
M13670-1-ATGCATGCAACTACGT-0	M13670	M	NPSAD-20201120-C1	1	MG	Adapt	Adapt_AIF1
M13670-1-ATTCACTTCCACGTGG-0	M13670	M	NPSAD-20201120-C1	1	MG	Adapt	Adapt_AIF1
M13670-1-ATTCGTTAGGATACCG-0	M13670	M	NPSAD-20201120-C1	1	PVM	PVM	PVM_CD163
M13670-1-CAACCAATCGGCGATC-0	M13670	M	NPSAD-20201120-C1	1	MG	Homeo	Homeo_PICALM
M13670-1-CAACCTCAGTCAGGGT-0	M13670	M	NPSAD-20201120-C1	1	MG	Homeo	Homeo_PICALM
M13670-1-CAACGGCTCGTCGACG-0	M13670	M	NPSAD-20201120-C1	1	PVM	PVM	PVM_CD163
M13670-1-CAAGCTATCTGCTCTG-0	M13670	M	NPSAD-20201120-C1	1	MG	Homeo	Homeo_PICALM
M13670-1-CAATCGAAGACGTCCC-0	M13670	M	NPSAD-20201120-C1	1	PVM	PVM	PVM_CD163
M13670-1-CAATGACCATACAGGG-0	M13670	M	NPSAD-20201120-C1	1	MG	Homeo	Homeo_PICALM
M13670-1-CACAACAGTGGATACG-0	M13670	M	NPSAD-20201120-C1	1	PVM	PVM	PVM_CD163
M13670-1-CACAGATCACCTATCC-0	M13670	M	NPSAD-20201120-C1	1	MG	Homeo	Homeo_PICALM
M13670-1-CACGAATTCGGAACTT-0	M13670	M	NPSAD-20201120-C1	1	PVM	PVM	PVM_CD163
M13670-1-CACTTCGAGAATTGTG-0	M13670	M	NPSAD-20201120-C1	1	MG	Adapt	Adapt_CCL3
M13670-1-CACTTCGTCCAGCTCT-0	M13670	M	NPSAD-20201120-C1	1	MG	Homeo	Homeo_PICALM
M13670-1-CAGATACAGGGTAGCT-0	M13670	M	NPSAD-20201120-C1	1	PVM	PVM	PVM_CD163
M13670-1-CAGCAGCGTCACGCTG-0	M13670	M	NPSAD-20201120-C1	1	MG	Homeo	Homeo_PICALM
M13670-1-CAGCGTGGTACTCCCT-0	M13670	M	NPSAD-20201120-C1	1	PVM	PVM	PVM_CD163
M13670-1-CAGCGTGTCGGAATGG-0	M13670	M	NPSAD-20201120-C1	1	PVM	PVM	PVM_CD163
M13670-1-CAGTTAGCAAAGAGTT-0	M13670	M	NPSAD-20201120-C1	1	PVM	PVM	PVM_CD163
M13670-1-CATAAGCGTCGGTGTC-0	M13670	M	NPSAD-20201120-C1	1	PVM	PVM	PVM_CD163
M13670-1-CATACCCGTTCGTGCG-0	M13670	M	NPSAD-20201120-C1	1	MG	Homeo	Homeo_PICALM
M13670-1-CATCCGTAGCTAGATA-0	M13670	M	NPSAD-20201120-C1	1	MG	Homeo	Homeo_PICALM
M13670-1-CATCGTCCAGGTCAGA-0	M13670	M	NPSAD-20201120-C1	1	PVM	PVM	PVM_CD163
M13670-1-CATGAGTCACAGAGCA-0	M13670	M	NPSAD-20201120-C1	1	MG	Adapt	Adapt_HIST
M13670-1-CATGCTCGTAGATGTA-0	M13670	M	NPSAD-20201120-C1	1	PVM	PVM	PVM_CD163
M13670-1-CATTCCGCAAGTCGTT-0	M13670	M	NPSAD-20201120-C1	1	MG	Adapt	Adapt_TMEM163
M13670-1-CATTCCGTCTAACGCA-0	M13670	M	NPSAD-20201120-C1	1	MG	Adapt	Adapt_TMEM163
M13670-1-CATTCTAAGCTTTCCC-0	M13670	M	NPSAD-20201120-C1	1	PVM	PVM	PVM_CD163
M13670-1-CATTGAGCACCAACAT-0	M13670	M	NPSAD-20201120-C1	1	MG	ADAM	ADAM_GPNMB
M13670-1-CCAAGCGCACTGGAAG-0	M13670	M	NPSAD-20201120-C1	1	MG	Adapt	Adapt_TMEM163
M13670-1-CCAAGCGTCGCCGTGA-0	M13670	M	NPSAD-20201120-C1	1	MG	Adapt	Adapt_AIF1
M13670-1-CCAATGAGTCTGCCTT-0	M13670	M	NPSAD-20201120-C1	1	MG	Adapt	Adapt_HIST
M13670-1-CCACTTGCACGTCATA-0	M13670	M	NPSAD-20201120-C1	1	MG	Homeo	Homeo_PICALM
M13670-1-CCATAAGTCAGCGCGT-0	M13670	M	NPSAD-20201120-C1	1	PVM	PVM	PVM_CD163
M13670-1-CCCAACTTCTAGCAAC-0	M13670	M	NPSAD-20201120-C1	1	PVM	PVM	PVM_CD163
M13670-1-CCCATTGCACAACCGC-0	M13670	M	NPSAD-20201120-C1	1	PVM	PVM	PVM_CD163
M13670-1-CCCTGATAGTGGCCTC-0	M13670	M	NPSAD-20201120-C1	1	PVM	PVM	PVM_CD163
M13670-1-CCCTTAGGTATTGAGA-0	M13670	M	NPSAD-20201120-C1	1	PVM	PVM	PVM_CD163
M13670-1-CCGAACGAGGGTCTTT-0	M13670	M	NPSAD-20201120-C1	1	MG	Homeo	Homeo_PICALM
M13670-1-CCGATGGAGTGTACCT-0	M13670	M	NPSAD-20201120-C1	1	MG	Adapt	Adapt_HSPA1A
M13670-1-CCGCAAGTCGCCATAA-0	M13670	M	NPSAD-20201120-C1	1	PVM	PVM	PVM_CD163
M13670-1-CCGGACATCAGGGATG-0	M13670	M	NPSAD-20201120-C1	1	MG	Adapt	Adapt_HIST
M13670-1-CCGGTAGGTTACCCTC-0	M13670	M	NPSAD-20201120-C1	1	MG	ADAM	ADAM_GPNMB
M13670-1-CCGTTCAAGGTACCTT-0	M13670	M	NPSAD-20201120-C1	1	PVM	PVM	PVM_CD163
M13670-1-CCTAAGAGTTGGGCCT-0	M13670	M	NPSAD-20201120-C1	1	MG	Homeo	Homeo_PICALM
M13670-1-CCTACGTTCCTTACCG-0	M13670	M	NPSAD-20201120-C1	1	PVM	PVM	PVM_CD163
M13670-1-CCTATCGGTCCTTAAG-0	M13670	M	NPSAD-20201120-C1	1	PVM	PVM	PVM_CD163
M13670-1-CCTTTGGAGAAGCTGC-0	M13670	M	NPSAD-20201120-C1	1	MG	Adapt	Adapt_AIF1
M13670-1-CGAAGGATCGACGCGT-0	M13670	M	NPSAD-20201120-C1	1	MG	Adapt	Adapt_TMEM163
M13670-1-CGAATTGTCGGTAGAG-0	M13670	M	NPSAD-20201120-C1	1	MG	Adapt	Adapt_HSPA1A
M13670-1-CGACAGCTCCAAGCCG-0	M13670	M	NPSAD-20201120-C1	1	MG	Adapt	Adapt_HIF1A
M13670-1-CGAGAAGCAAGCTACT-0	M13670	M	NPSAD-20201120-C1	1	MG	Homeo	Homeo_PICALM
M13670-1-CGAGGAAAGAACTGAT-0	M13670	M	NPSAD-20201120-C1	1	MG	Homeo	Homeo_PICALM
M13670-1-CGAGGAAGTGGCCTCA-0	M13670	M	NPSAD-20201120-C1	1	PVM	PVM	PVM_CD163
M13670-1-CGAGGAATCCCTATTA-0	M13670	M	NPSAD-20201120-C1	1	MG	Homeo	Homeo_PICALM
M13670-1-CGAGGCTAGTAGGAAG-0	M13670	M	NPSAD-20201120-C1	1	PVM	PVM	PVM_CD163
M13670-1-CGATGGCTCAGACCGC-0	M13670	M	NPSAD-20201120-C1	1	MG	Homeo	Homeo_PICALM
M13670-1-CGCCATTCAACTGTGT-0	M13670	M	NPSAD-20201120-C1	1	PVM	PVM	PVM_CD163
M13670-1-CGGAACCCATGAAGCG-0	M13670	M	NPSAD-20201120-C1	1	MG	Homeo	Homeo_PICALM
M13670-1-CGGACACCAGAGATGC-0	M13670	M	NPSAD-20201120-C1	1	MG	Adapt	Adapt_TMEM163
M13670-1-CGGAGAAGTGAGACGT-0	M13670	M	NPSAD-20201120-C1	1	MG	ADAM	ADAM_GPNMB
M13670-1-CGGCAGTGTCTCAGGC-0	M13670	M	NPSAD-20201120-C1	1	MG	Adapt	Adapt_AIF1
M13670-1-CGGGCATGTGATTGGG-0	M13670	M	NPSAD-20201120-C1	1	MG	ADAM	ADAM_GPNMB
M13670-1-CGGGTGTTCCTTCAGC-0	M13670	M	NPSAD-20201120-C1	1	PVM	PVM	PVM_CD163
M13670-1-CGTAAGTTCTGATTCT-0	M13670	M	NPSAD-20201120-C1	1	MG	Adapt	Adapt_HIST
M13670-1-CGTCAAATCGCTCTCA-0	M13670	M	NPSAD-20201120-C1	1	PVM	PVM	PVM_CD163
M13670-1-CGTGCTTAGCTCATAC-0	M13670	M	NPSAD-20201120-C1	1	PVM	PVM	PVM_CD163
M13670-1-CGTTAGACACAGCTTA-0	M13670	M	NPSAD-20201120-C1	1	MG	Adapt	Adapt_HIST
M13670-1-CTAGACACAAGCCCAC-0	M13670	M	NPSAD-20201120-C1	1	MG	Adapt	Adapt_AIF1
M13670-1-CTCAGAACAATACGCT-0	M13670	M	NPSAD-20201120-C1	1	MG	Adapt	Adapt_HIST
M13670-1-CTCAGAATCGACGTCG-0	M13670	M	NPSAD-20201120-C1	1	MG	Homeo	Homeo_PICALM
M13670-1-CTCAGGGGTAGACTGG-0	M13670	M	NPSAD-20201120-C1	1	PVM	PVM	PVM_CD163
M13670-1-CTCATCGGTTCCAAAC-0	M13670	M	NPSAD-20201120-C1	1	PVM	PVM	PVM_CD163
M13670-1-CTCATGCGTAATTAGG-0	M13670	M	NPSAD-20201120-C1	1	MG	Adapt	Adapt_TMEM163
M13670-1-CTCATGCGTACTCGAT-0	M13670	M	NPSAD-20201120-C1	1	MG	ADAM	ADAM_GPNMB
M13670-1-CTCATTAGTACCGTGC-0	M13670	M	NPSAD-20201120-C1	1	PVM	PVM	PVM_CD163
M13670-1-CTCCCAACAAGAAACT-0	M13670	M	NPSAD-20201120-C1	1	PVM	PVM	PVM_CD163
M13670-1-CTCCGATTCCCAAGCG-0	M13670	M	NPSAD-20201120-C1	1	PVM	PVM	PVM_CD163
M13670-1-CTCCTCCAGACTTAAG-0	M13670	M	NPSAD-20201120-C1	1	MG	Homeo	Homeo_PICALM
M13670-1-CTGCTCATCCTAGCTC-0	M13670	M	NPSAD-20201120-C1	1	PVM	PVM	PVM_CD163
M13670-1-CTGGTCTTCACCTGGG-0	M13670	M	NPSAD-20201120-C1	1	MG	Adapt	Adapt_AIF1
M13670-1-CTGGTCTTCTCTCTTC-0	M13670	M	NPSAD-20201120-C1	1	PVM	PVM	PVM_CD163
M13670-1-CTTCAATGTTGCCGAC-0	M13670	M	NPSAD-20201120-C1	1	MG	Adapt	Adapt_HSPA1A
M13670-1-CTTTCAAAGAACAAGG-0	M13670	M	NPSAD-20201120-C1	1	PVM	PVM	PVM_CD163
M13670-1-GAAACCTGTCATGACT-0	M13670	M	NPSAD-20201120-C1	1	PVM	PVM	PVM_CD163
M13670-1-GAACTGTGTCCCGCAA-0	M13670	M	NPSAD-20201120-C1	1	PVM	PVM	PVM_CD163
M13670-1-GAAGAATAGCTATCTG-0	M13670	M	NPSAD-20201120-C1	1	PVM	PVM	PVM_CD163
M13670-1-GAAGAATTCAGTGTTG-0	M13670	M	NPSAD-20201120-C1	1	MG	Prolif	Prolif_MKI67
M13670-1-GAAGAATTCTGACCCT-0	M13670	M	NPSAD-20201120-C1	1	PVM	PVM	PVM_CD163
M13670-1-GAAGCCCAGCGCCTTG-0	M13670	M	NPSAD-20201120-C1	1	PVM	PVM	PVM_CD163
M13670-1-GAAGCCCCAATTCGTG-0	M13670	M	NPSAD-20201120-C1	1	PVM	PVM	PVM_CD163
M13670-1-GAAGGGTAGTCAGAGC-0	M13670	M	NPSAD-20201120-C1	1	MG	ADAM	ADAM_GPNMB
M13670-1-GAATCGTCATGCGTGC-0	M13670	M	NPSAD-20201120-C1	1	PVM	PVM	PVM_CD163
M13670-1-GACAGCCCAAATGAAC-0	M13670	M	NPSAD-20201120-C1	1	MG	Adapt	Adapt_AIF1
M13670-1-GACCCAGGTCTTCATT-0	M13670	M	NPSAD-20201120-C1	1	MG	Adapt	Adapt_AIF1
M13670-1-GACTATGGTCAGCTTA-0	M13670	M	NPSAD-20201120-C1	1	MG	Homeo	Homeo_PICALM
M13670-1-GACTTCCGTGCGTCGT-0	M13670	M	NPSAD-20201120-C1	1	MG	Adapt	Adapt_AIF1
M13670-1-GACTTCCTCGGTGCAC-0	M13670	M	NPSAD-20201120-C1	1	PVM	PVM	PVM_CD163
M13670-1-GAGACCCCAAGATCCT-0	M13670	M	NPSAD-20201120-C1	1	PVM	PVM	PVM_CD163
M13670-1-GAGGGATCAAAGGGTC-0	M13670	M	NPSAD-20201120-C1	1	MG	Homeo	Homeo_PICALM
M13670-1-GAGTCTAGTACTAACC-0	M13670	M	NPSAD-20201120-C1	1	MG	Adapt	Adapt_TMEM163
M13670-1-GAGTGAGTCCCAGGCA-0	M13670	M	NPSAD-20201120-C1	1	PVM	PVM	PVM_CD163
M13670-1-GAGTTTGGTTCCGGTG-0	M13670	M	NPSAD-20201120-C1	1	MG	Adapt	Adapt_AIF1
M13670-1-GATGACTCATTGAGCT-0	M13670	M	NPSAD-20201120-C1	1	MG	Adapt	Adapt_HSPA1A
M13670-1-GATGACTTCTACACTT-0	M13670	M	NPSAD-20201120-C1	1	PVM	PVM	PVM_CD163
M13670-1-GATGCTACAACAGAGC-0	M13670	M	NPSAD-20201120-C1	1	MG	Adapt	Adapt_AIF1
M13670-1-GATGCTAGTAGTTCCA-0	M13670	M	NPSAD-20201120-C1	1	MG	Homeo	Homeo_PICALM
M13670-1-GATTCGATCCGCTAGG-0	M13670	M	NPSAD-20201120-C1	1	PVM	PVM	PVM_CD163
M13670-1-GCACTAAAGTATGGAT-0	M13670	M	NPSAD-20201120-C1	1	PVM	PVM	PVM_CD163
M13670-1-GCAGCCAGTCCGACGT-0	M13670	M	NPSAD-20201120-C1	1	PVM	PVM	PVM_CD163
M13670-1-GCAGCCATCCGTGTCT-0	M13670	M	NPSAD-20201120-C1	1	PVM	PVM	PVM_CD163
M13670-1-GCAGGCTGTCTCAGAT-0	M13670	M	NPSAD-20201120-C1	1	MG	Adapt	Adapt_TMEM163
M13670-1-GCAGGCTTCGGACAAG-0	M13670	M	NPSAD-20201120-C1	1	PVM	PVM	PVM_CD163
M13670-1-GCAGGCTTCTATGCCC-0	M13670	M	NPSAD-20201120-C1	1	PVM	PVM	PVM_CD163
M13670-1-GCAGTTACAGAACGCA-0	M13670	M	NPSAD-20201120-C1	1	PVM	PVM	PVM_CD163
M13670-1-GCATCGGAGTTTGCTG-0	M13670	M	NPSAD-20201120-C1	1	PVM	PVM	PVM_CD163
M13670-1-GCGTGCAAGTTTCGGT-0	M13670	M	NPSAD-20201120-C1	1	PVM	PVM	PVM_CD163
M13670-1-GCTACAATCCGTATAG-0	M13670	M	NPSAD-20201120-C1	1	PVM	PVM	PVM_CD163
M13670-1-GCTGAATTCCGGTAAT-0	M13670	M	NPSAD-20201120-C1	1	PVM	PVM	PVM_CD163
M13670-1-GCTGGGTCAGAGTTCT-0	M13670	M	NPSAD-20201120-C1	1	MG	Adapt	Adapt_AIF1
M13670-1-GCTTCACCAGAACTCT-0	M13670	M	NPSAD-20201120-C1	1	MG	Adapt	Adapt_TMEM163
M13670-1-GGAATGGTCCGGTAAT-0	M13670	M	NPSAD-20201120-C1	1	MG	Adapt	Adapt_HIST
M13670-1-GGAGGATGTATGAGGC-0	M13670	M	NPSAD-20201120-C1	1	MG	Adapt	Adapt_AIF1
M13670-1-GGATGTTGTTCTTGTT-0	M13670	M	NPSAD-20201120-C1	1	PVM	PVM	PVM_CD163
M13670-1-GGCACGTGTGCCAAGA-0	M13670	M	NPSAD-20201120-C1	1	MG	Adapt	Adapt_AIF1
M13670-1-GGCAGTCGTCCACACG-0	M13670	M	NPSAD-20201120-C1	1	MG	Adapt	Adapt_HIF1A
M13670-1-GGCGTCACAACTAGAA-0	M13670	M	NPSAD-20201120-C1	1	MG	Adapt	Adapt_TMEM163
M13670-1-GGCTGTGAGTGCGCTC-0	M13670	M	NPSAD-20201120-C1	1	PVM	PVM	PVM_CD163
M13670-1-GGGACCTCACATGAAA-0	M13670	M	NPSAD-20201120-C1	1	PVM	PVM	PVM_CD163
M13670-1-GGGACCTCATGGATCT-0	M13670	M	NPSAD-20201120-C1	1	MG	Homeo	Homeo_PICALM
M13670-1-GGGACCTGTCCTCCAT-0	M13670	M	NPSAD-20201120-C1	1	MG	Adapt	Adapt_HIST
M13670-1-GGGAGTAAGGTAGTAT-0	M13670	M	NPSAD-20201120-C1	1	MG	Homeo	Homeo_PICALM
M13670-1-GGGATCCGTCGGAACA-0	M13670	M	NPSAD-20201120-C1	1	PVM	PVM	PVM_CD163
M13670-1-GGGTGTCGTCCGTTTC-0	M13670	M	NPSAD-20201120-C1	1	PVM	PVM	PVM_CD163
M13670-1-GGGTGTCTCTTTCAGT-0	M13670	M	NPSAD-20201120-C1	1	PVM	PVM	PVM_CD163
M13670-1-GGGTTATTCTTAGGAC-0	M13670	M	NPSAD-20201120-C1	1	MG	Adapt	Adapt_AIF1
M13670-1-GGTCACGTCTCTCTTC-0	M13670	M	NPSAD-20201120-C1	1	PVM	PVM	PVM_CD163
M13670-1-GGTCTGGGTGGATACG-0	M13670	M	NPSAD-20201120-C1	1	MG	Adapt	Adapt_HSPA1A
M13670-1-GGTGAAGGTCTTTCTA-0	M13670	M	NPSAD-20201120-C1	1	MG	Homeo	Homeo_PICALM
M13670-1-GGTTGTACACCCATAA-0	M13670	M	NPSAD-20201120-C1	1	MG	Adapt	Adapt_AIF1
M13670-1-GTAACACGTTCCTACC-0	M13670	M	NPSAD-20201120-C1	1	MG	Adapt	Adapt_AIF1
M13670-1-GTAAGTCGTCCTGGGT-0	M13670	M	NPSAD-20201120-C1	1	PVM	PVM	PVM_CD163
M13670-1-GTAGCTATCATGCAGT-0	M13670	M	NPSAD-20201120-C1	1	MG	Adapt	Adapt_AIF1
M13670-1-GTCAAGTAGTCAGCGA-0	M13670	M	NPSAD-20201120-C1	1	MG	Adapt	Adapt_HIST
M13670-1-GTCACGGCACGGTGTC-0	M13670	M	NPSAD-20201120-C1	1	MG	Adapt	Adapt_HSPA1A
M13670-1-GTCACGGGTATCTCGA-0	M13670	M	NPSAD-20201120-C1	1	MG	Adapt	Adapt_AIF1
M13670-1-GTCACTCAGGGAGGAC-0	M13670	M	NPSAD-20201120-C1	1	PVM	PVM	PVM_CD163
M13670-1-GTCATCCAGTAAGGGA-0	M13670	M	NPSAD-20201120-C1	1	MG	Homeo	Homeo_PICALM
M13670-1-GTCATCCTCCTGTTAT-0	M13670	M	NPSAD-20201120-C1	1	MG	Homeo	Homeo_PICALM
M13670-1-GTCATCCTCGCCGAGT-0	M13670	M	NPSAD-20201120-C1	1	PVM	PVM	PVM_CD163
M13670-1-GTCCTCAAGTACCATC-0	M13670	M	NPSAD-20201120-C1	1	MG	Adapt	Adapt_HIST
M13670-1-GTCTAGAGTCATCTAG-0	M13670	M	NPSAD-20201120-C1	1	MG	Homeo	Homeo_PICALM
M13670-1-GTCTCACAGTTTGGCT-0	M13670	M	NPSAD-20201120-C1	1	MG	Homeo	Homeo_PICALM
M13670-1-GTCTGTCTCGCCTTTG-0	M13670	M	NPSAD-20201120-C1	1	MG	Homeo	Homeo_PICALM
M13670-1-GTCTTTAGTGCATGTT-0	M13670	M	NPSAD-20201120-C1	1	PVM	PVM	PVM_CD163
M13670-1-GTGCACGCACTACAGT-0	M13670	M	NPSAD-20201120-C1	1	PVM	PVM	PVM_CD163
M13670-1-GTGGTTATCACTCGAA-0	M13670	M	NPSAD-20201120-C1	1	MG	Homeo	Homeo_PICALM
M13670-1-GTTACAGGTCTGCAAT-0	M13670	M	NPSAD-20201120-C1	1	MG	Adapt	Adapt_TMEM163
M13670-1-GTTATGGAGTTGTAAG-0	M13670	M	NPSAD-20201120-C1	1	PVM	PVM	PVM_CD163
M13670-1-GTTGTCCTCGATGCAT-0	M13670	M	NPSAD-20201120-C1	1	PVM	PVM	PVM_CD163
M13670-1-TAAGCCAAGCATCGAG-0	M13670	M	NPSAD-20201120-C1	1	PVM	PVM	PVM_CD163
M13670-1-TACCTCGCAATTTCTC-0	M13670	M	NPSAD-20201120-C1	1	PVM	PVM	PVM_CD163
M13670-1-TACCTCGTCACTTATC-0	M13670	M	NPSAD-20201120-C1	1	MG	Homeo	Homeo_PICALM
M13670-1-TACGCTCCACGAGGAT-0	M13670	M	NPSAD-20201120-C1	1	MG	Adapt	Adapt_HIST
M13670-1-TACTTGTAGCGGTAAC-0	M13670	M	NPSAD-20201120-C1	1	PVM	PVM	PVM_CD163
M13670-1-TAGAGTCGTAAGCAAT-0	M13670	M	NPSAD-20201120-C1	1	MG	Homeo	Homeo_PICALM
M13670-1-TAGGGTTTCCGGTTCT-0	M13670	M	NPSAD-20201120-C1	1	MG	Adapt	Adapt_TMEM163
M13670-1-TAGGTACTCCCATTCG-0	M13670	M	NPSAD-20201120-C1	1	PVM	PVM	PVM_CD163
M13670-1-TATCAGGGTCTGTGGC-0	M13670	M	NPSAD-20201120-C1	1	MG	Adapt	Adapt_TMEM163
M13670-1-TATTGGGGTGAGCAGT-0	M13670	M	NPSAD-20201120-C1	1	MG	Adapt	Adapt_IFI44L
M13670-1-TCACATTAGTATGCAA-0	M13670	M	NPSAD-20201120-C1	1	MG	Adapt	Adapt_TMEM163
M13670-1-TCAGGGCAGGATTACA-0	M13670	M	NPSAD-20201120-C1	1	MG	Adapt	Adapt_HIST
M13670-1-TCAGGGCGTGATACTC-0	M13670	M	NPSAD-20201120-C1	1	PVM	PVM	PVM_CD163
M13670-1-TCAGGGCTCGGTATGT-0	M13670	M	NPSAD-20201120-C1	1	MG	Adapt	Adapt_TMEM163
M13670-1-TCAGGTAGTCGCTTAA-0	M13670	M	NPSAD-20201120-C1	1	MG	Homeo	Homeo_PICALM
M13670-1-TCAGTTTTCGAGAGCA-0	M13670	M	NPSAD-20201120-C1	1	PVM	PVM	PVM_CD163
M13670-1-TCATACTCACTTTATC-0	M13670	M	NPSAD-20201120-C1	1	PVM	PVM	PVM_CD163
M13670-1-TCATCATGTAGTCGGA-0	M13670	M	NPSAD-20201120-C1	1	PVM	PVM	PVM_CD163
M13670-1-TCATCCGTCTTCCACG-0	M13670	M	NPSAD-20201120-C1	1	MG	Adapt	Adapt_TMEM163
M13670-1-TCATGCCAGTAGTCAA-0	M13670	M	NPSAD-20201120-C1	1	MG	Adapt	Adapt_TMEM163
M13670-1-TCATTCAAGGTCACCC-0	M13670	M	NPSAD-20201120-C1	1	MG	ADAM	ADAM_GPNMB
M13670-1-TCATTGTTCATGGATC-0	M13670	M	NPSAD-20201120-C1	1	MG	Homeo	Homeo_PICALM
M13670-1-TCCGATCCAATGTTGC-0	M13670	M	NPSAD-20201120-C1	1	MG	Homeo	Homeo_PICALM
M13670-1-TCCTCCCTCTAGCCTC-0	M13670	M	NPSAD-20201120-C1	1	MG	Homeo	Homeo_PICALM
M13670-1-TCGAAGTCATTGAGCT-0	M13670	M	NPSAD-20201120-C1	1	MG	Adapt	Adapt_HSPA1A
M13670-1-TCGCTTGTCTCGCCTA-0	M13670	M	NPSAD-20201120-C1	1	MG	Adapt	Adapt_TMEM163
M13670-1-TCGGATAGTCTCGGGT-0	M13670	M	NPSAD-20201120-C1	1	PVM	PVM	PVM_CD163
M13670-1-TCGTGCTTCAGTCATG-0	M13670	M	NPSAD-20201120-C1	1	MG	Adapt	Adapt_AIF1
M13670-1-TCTAACTGTCTCTCTG-0	M13670	M	NPSAD-20201120-C1	1	MG	Adapt	Adapt_AIF1
M13670-1-TCTCACGGTACCTATG-0	M13670	M	NPSAD-20201120-C1	1	MG	Adapt	Adapt_AIF1
M13670-1-TCTGGCTCAGATCCAT-0	M13670	M	NPSAD-20201120-C1	1	PVM	PVM	PVM_CD163
M13670-1-TCTGTCGAGGTACCTT-0	M13670	M	NPSAD-20201120-C1	1	PVM	PVM	PVM_CD163
M13670-1-TCTTCCTCAGAAGCGT-0	M13670	M	NPSAD-20201120-C1	1	MG	Homeo	Homeo_PICALM
M13670-1-TCTTGCGAGGATATAC-0	M13670	M	NPSAD-20201120-C1	1	MG	Adapt	Adapt_HSPA1A
M13670-1-TCTTTGAAGACGCTCC-0	M13670	M	NPSAD-20201120-C1	1	PVM	PVM	PVM_CD163
M13670-1-TCTTTGATCGCTGACG-0	M13670	M	NPSAD-20201120-C1	1	MG	Adapt	Adapt_IFI44L
M13670-1-TGAATCGAGCGATGAC-0	M13670	M	NPSAD-20201120-C1	1	MG	Adapt	Adapt_AIF1
M13670-1-TGAGGAGCAATGTCAC-0	M13670	M	NPSAD-20201120-C1	1	MG	Adapt	Adapt_HIST
M13670-1-TGATCTTTCCTAGCTC-0	M13670	M	NPSAD-20201120-C1	1	MG	Adapt	Adapt_TMEM163
M13670-1-TGCAGGCTCTCTGGTC-0	M13670	M	NPSAD-20201120-C1	1	MG	Adapt	Adapt_AIF1
M13670-1-TGCAGTACAGGATTCT-0	M13670	M	NPSAD-20201120-C1	1	MG	Homeo	Homeo_PICALM
M13670-1-TGCATGAAGGCATGCA-0	M13670	M	NPSAD-20201120-C1	1	PVM	PVM	PVM_CD163
M13670-1-TGCGATAAGGTCGCCT-0	M13670	M	NPSAD-20201120-C1	1	MG	Adapt	Adapt_TMEM163
M13670-1-TGCGATATCTCTCCGA-0	M13670	M	NPSAD-20201120-C1	1	PVM	PVM	PVM_CD163
M13670-1-TGCTCCAGTGTATTCG-0	M13670	M	NPSAD-20201120-C1	1	MG	Adapt	Adapt_TMEM163
M13670-1-TGCTTCGAGCCTCTGG-0	M13670	M	NPSAD-20201120-C1	1	PVM	PVM	PVM_CD163
M13670-1-TGGAACTTCGGAGTAG-0	M13670	M	NPSAD-20201120-C1	1	MG	Adapt	Adapt_HIST
M13670-1-TGGAGAGTCGCGCTGA-0	M13670	M	NPSAD-20201120-C1	1	PVM	PVM	PVM_CD163
M13670-1-TGGCGTGTCATGAAAG-0	M13670	M	NPSAD-20201120-C1	1	PVM	PVM	PVM_CD163
M13670-1-TGGGAAGAGCCAAGCA-0	M13670	M	NPSAD-20201120-C1	1	MG	Homeo	Homeo_PICALM
M13670-1-TGGGAAGCAATAACCC-0	M13670	M	NPSAD-20201120-C1	1	MG	Adapt	Adapt_AIF1
M13670-1-TGGTAGTCAGAGTTCT-0	M13670	M	NPSAD-20201120-C1	1	MG	Adapt	Adapt_TMEM163
M13670-1-TGGTTAGAGTTAACGA-0	M13670	M	NPSAD-20201120-C1	1	PVM	PVM	PVM_CD163
M13670-1-TGTAAGCGTGACTCTA-0	M13670	M	NPSAD-20201120-C1	1	MG	Adapt	Adapt_AIF1
M13670-1-TGTAGACCAAGACGGT-0	M13670	M	NPSAD-20201120-C1	1	MG	Adapt	Adapt_HSPA1A
M13670-1-TGTAGACGTATGGTTC-0	M13670	M	NPSAD-20201120-C1	1	MG	Homeo	Homeo_PICALM
M13670-1-TGTCCACAGAGTGAAG-0	M13670	M	NPSAD-20201120-C1	1	MG	Adapt	Adapt_AIF1
M13670-1-TGTCCCAAGCATCTTG-0	M13670	M	NPSAD-20201120-C1	1	PVM	PVM	PVM_CD163
M13670-1-TGTCCTGGTCTATGAC-0	M13670	M	NPSAD-20201120-C1	1	MG	Adapt	Adapt_HSPA1A
M13670-1-TGTGATGCAAGTATCC-0	M13670	M	NPSAD-20201120-C1	1	MG	Homeo	Homeo_PICALM
M13670-1-TGTTCTACAATCGCCG-0	M13670	M	NPSAD-20201120-C1	1	MG	Adapt	Adapt_TMEM163
M13670-1-TGTTCTAGTGGGTCAA-0	M13670	M	NPSAD-20201120-C1	1	MG	Adapt	Adapt_IFI44L
M13670-1-TGTTGAGGTACGATCT-0	M13670	M	NPSAD-20201120-C1	1	MG	Homeo	Homeo_PICALM
M13670-1-TGTTGAGGTCTCAAGT-0	M13670	M	NPSAD-20201120-C1	1	MG	ADAM	ADAM_GPNMB
M13670-1-TGTTGGACAGCCGTCA-0	M13670	M	NPSAD-20201120-C1	1	PVM	PVM	PVM_CD163
M13670-1-TGTTTGTCATCCGTTC-0	M13670	M	NPSAD-20201120-C1	1	MG	Homeo	Homeo_PICALM
M13670-1-TTACCATAGTTGCCTA-0	M13670	M	NPSAD-20201120-C1	1	MG	Adapt	Adapt_AIF1
M13670-1-TTACCATTCCACTTTA-0	M13670	M	NPSAD-20201120-C1	1	MG	Homeo	Homeo_PICALM
M13670-1-TTACCGCGTCACGTGC-0	M13670	M	NPSAD-20201120-C1	1	MG	Adapt	Adapt_TMEM163
M13670-1-TTACGCCAGTAGAATC-0	M13670	M	NPSAD-20201120-C1	1	PVM	PVM	PVM_CD163
M13670-1-TTAGGCAGTCGCACGT-0	M13670	M	NPSAD-20201120-C1	1	MG	Adapt	Adapt_AIF1
M13670-1-TTAGGCATCCATGCAA-0	M13670	M	NPSAD-20201120-C1	1	MG	Homeo	Homeo_FRMD4A
M13670-1-TTATTGCAGATTGCGG-0	M13670	M	NPSAD-20201120-C1	1	MG	Adapt	Adapt_TMEM163
M13670-1-TTATTGCAGCCGTTGC-0	M13670	M	NPSAD-20201120-C1	1	MG	Adapt	Adapt_AIF1
M13670-1-TTCACCGAGTCAGCGA-0	M13670	M	NPSAD-20201120-C1	1	MG	Adapt	Adapt_HIST
M13670-1-TTCAGGACAACGACTT-0	M13670	M	NPSAD-20201120-C1	1	MG	Adapt	Adapt_TMEM163
M13670-1-TTCCGTGAGGATCATA-0	M13670	M	NPSAD-20201120-C1	1	MG	Adapt	Adapt_AIF1
M13670-1-TTCTGTAGTATTCCGA-0	M13670	M	NPSAD-20201120-C1	1	PVM	PVM	PVM_CD163
M13670-1-TTCTTCCGTGTTACAC-0	M13670	M	NPSAD-20201120-C1	1	MG	Adapt	Adapt_TMEM163
M13670-1-TTGACCCTCTAGAACC-0	M13670	M	NPSAD-20201120-C1	1	MG	Adapt	Adapt_AIF1
M13670-1-TTGATGGGTGTGGTCC-0	M13670	M	NPSAD-20201120-C1	1	PVM	PVM	PVM_CD163
M13670-1-TTGCATTCAGCTTCGG-0	M13670	M	NPSAD-20201120-C1	1	MG	Adapt	Adapt_HIST
M13670-1-TTGGGATCAAATGCTC-0	M13670	M	NPSAD-20201120-C1	1	MG	Adapt	Adapt_AIF1
M13670-1-TTGGTTTCACTCCTGT-0	M13670	M	NPSAD-20201120-C1	1	MG	Homeo	Homeo_PICALM
M13670-1-TTTACTGGTCATCCGG-0	M13670	M	NPSAD-20201120-C1	1	MG	Homeo	Homeo_PICALM
M13670-1-TTTCACAGTCCACACG-0	M13670	M	NPSAD-20201120-C1	1	MG	Adapt	Adapt_HSPA1A
M13670-1-TTTCACATCGGTGTAT-0	M13670	M	NPSAD-20201120-C1	1	PVM	PVM	PVM_CD163
M13670-1-TTTCCTCGTTCGGTCG-0	M13670	M	NPSAD-20201120-C1	1	MG	Homeo	Homeo_PICALM
M13670-1-TTTCGATGTTAAGCAA-0	M13670	M	NPSAD-20201120-C1	1	PVM	PVM	PVM_CD163
M13670-1-TTTGACTCACTGTGAT-0	M13670	M	NPSAD-20201120-C1	1	PVM	PVM	PVM_CD163
M13670-1-TTTGTTGAGGAAAGTG-0	M13670	M	NPSAD-20201120-C1	1	MG	Adapt	Adapt_HIST
M13670-2-AAACGCTAGAAGGCTC-1	M13670	M	NPSAD-20201120-C2	2	MG	Adapt	Adapt_HIST
M13670-2-AAAGAACTCACACCCT-1	M13670	M	NPSAD-20201120-C2	2	PVM	PVM	PVM_CD163
M13670-2-AAATGGATCGAACCAT-1	M13670	M	NPSAD-20201120-C2	2	MG	Adapt	Adapt_AIF1
M13670-2-AACAAAGGTGCGAGTA-1	M13670	M	NPSAD-20201120-C2	2	PVM	PVM	PVM_CD163
M13670-2-AACACACCAACTGCCG-1	M13670	M	NPSAD-20201120-C2	2	PVM	PVM	PVM_CD163
M13670-2-AACAGGGGTGACCGTC-1	M13670	M	NPSAD-20201120-C2	2	PVM	PVM	PVM_CD163
M13670-2-AACCACAAGTACTGGG-1	M13670	M	NPSAD-20201120-C2	2	MG	Adapt	Adapt_HIF1A
M13670-2-AACCACACAGACACAG-1	M13670	M	NPSAD-20201120-C2	2	PVM	PVM	PVM_CD163
M13670-2-AACGAAAGTGCCGTAC-1	M13670	M	NPSAD-20201120-C2	2	MG	Adapt	Adapt_HSPA1A
M13670-2-AAGACAATCCGTTGAA-1	M13670	M	NPSAD-20201120-C2	2	MG	Homeo	Homeo_PICALM
M13670-2-AAGTCGTTCGGAAGGT-1	M13670	M	NPSAD-20201120-C2	2	MG	Adapt	Adapt_AIF1
M13670-2-AAGTTCGTCTCGAACA-1	M13670	M	NPSAD-20201120-C2	2	MG	Adapt	Adapt_TMEM163
M13670-2-AATAGAGAGGGTACAC-1	M13670	M	NPSAD-20201120-C2	2	MG	Homeo	Homeo_PICALM
M13670-2-AATAGAGTCCTTCTTC-1	M13670	M	NPSAD-20201120-C2	2	PVM	PVM	PVM_CD163
M13670-2-AATGGCTGTATTGCCA-1	M13670	M	NPSAD-20201120-C2	2	PVM	PVM	PVM_CD163
M13670-2-ACACAGTGTCGTACTA-1	M13670	M	NPSAD-20201120-C2	2	MG	Adapt	Adapt_TMEM163
M13670-2-ACACGCGAGTATGGAT-1	M13670	M	NPSAD-20201120-C2	2	PVM	PVM	PVM_CD163
M13670-2-ACCACAAAGCCTGTCG-1	M13670	M	NPSAD-20201120-C2	2	MG	Adapt	Adapt_AIF1
M13670-2-ACCACAAGTAACGATA-1	M13670	M	NPSAD-20201120-C2	2	MG	Homeo	Homeo_PICALM
M13670-2-ACCCTTGTCGGTAGGA-1	M13670	M	NPSAD-20201120-C2	2	PVM	PVM	PVM_CD163
M13670-2-ACGATCAGTCGTTGGC-1	M13670	M	NPSAD-20201120-C2	2	MG	Homeo	Homeo_PICALM
M13670-2-ACTATGGGTGTTTCTT-1	M13670	M	NPSAD-20201120-C2	2	PVM	PVM	PVM_CD163
M13670-2-ACTGTCCAGCGCCTCA-1	M13670	M	NPSAD-20201120-C2	2	MG	Adapt	Adapt_AIF1
M13670-2-ACTGTCCCATTAGGCT-1	M13670	M	NPSAD-20201120-C2	2	MG	Adapt	Adapt_HIST
M13670-2-ACTTCGCAGGGCTTCC-1	M13670	M	NPSAD-20201120-C2	2	MG	Homeo	Homeo_PICALM
M13670-2-AGACACTCAGAAGCGT-1	M13670	M	NPSAD-20201120-C2	2	MG	Adapt	Adapt_HIST
M13670-2-AGATCCATCCATGATG-1	M13670	M	NPSAD-20201120-C2	2	PVM	PVM	PVM_CD163
M13670-2-AGATGAATCATATGGC-1	M13670	M	NPSAD-20201120-C2	2	PVM	PVM	PVM_CD163
M13670-2-AGGCATTAGACAGCGT-1	M13670	M	NPSAD-20201120-C2	2	MG	Adapt	Adapt_HIF1A
M13670-2-AGGGAGTAGCGTTAGG-1	M13670	M	NPSAD-20201120-C2	2	MG	Adapt	Adapt_AIF1
M13670-2-AGGGAGTCAGACCTGC-1	M13670	M	NPSAD-20201120-C2	2	MG	Homeo	Homeo_PICALM
M13670-2-AGGGCTCCAGCTGCCA-1	M13670	M	NPSAD-20201120-C2	2	PVM	PVM	PVM_CD163
M13670-2-AGGGCTCCATTGAGCT-1	M13670	M	NPSAD-20201120-C2	2	PVM	PVM	PVM_CD163
M13670-2-AGGTTACTCTGGACCG-1	M13670	M	NPSAD-20201120-C2	2	PVM	PVM	PVM_CD163
M13670-2-AGTGACTCACGAAAGC-1	M13670	M	NPSAD-20201120-C2	2	MG	Homeo	Homeo_PICALM
M13670-2-AGTGATCTCTGCTTTA-1	M13670	M	NPSAD-20201120-C2	2	MG	Adapt	Adapt_HIST
M13670-2-ATACCGAGTATGGAAT-1	M13670	M	NPSAD-20201120-C2	2	MG	Adapt	Adapt_HIST
M13670-2-ATACCTTAGTCAAGCG-1	M13670	M	NPSAD-20201120-C2	2	PVM	PVM	PVM_CD163
M13670-2-ATAGACCAGTGTTGAA-1	M13670	M	NPSAD-20201120-C2	2	MG	Homeo	Homeo_PICALM
M13670-2-ATCGCCTTCGCAGATT-1	M13670	M	NPSAD-20201120-C2	2	MG	Adapt	Adapt_AIF1
M13670-2-ATCGGCGAGTGCACAG-1	M13670	M	NPSAD-20201120-C2	2	MG	Adapt	Adapt_TMEM163
M13670-2-ATCGGCGTCCGATGTA-1	M13670	M	NPSAD-20201120-C2	2	PVM	PVM	PVM_CD163
M13670-2-ATGAAAGTCCCTCAAC-1	M13670	M	NPSAD-20201120-C2	2	MG	Prolif	Prolif_MKI67
M13670-2-ATGAGGGGTAGTGTGG-1	M13670	M	NPSAD-20201120-C2	2	MG	Adapt	Adapt_HIST
M13670-2-ATGAGTCAGCTGCGAA-1	M13670	M	NPSAD-20201120-C2	2	MG	Adapt	Adapt_HSPA1A
M13670-2-ATGTCTTGTCTACATG-1	M13670	M	NPSAD-20201120-C2	2	MG	Adapt	Adapt_TMEM163
M13670-2-ATTCACTTCCCGTTCA-1	M13670	M	NPSAD-20201120-C2	2	MG	Adapt	Adapt_TMEM163
M13670-2-ATTCATCTCCATCAGA-1	M13670	M	NPSAD-20201120-C2	2	MG	Adapt	Adapt_HIF1A
M13670-2-ATTCTTGGTGACTCTA-1	M13670	M	NPSAD-20201120-C2	2	PVM	PVM	PVM_CD163
M13670-2-ATTGTTCGTTCTCGTC-1	M13670	M	NPSAD-20201120-C2	2	PVM	PVM	PVM_CD163
M13670-2-CAACAACAGTATCCTG-1	M13670	M	NPSAD-20201120-C2	2	MG	Homeo	Homeo_PICALM
M13670-2-CAACAACGTTTGTGGT-1	M13670	M	NPSAD-20201120-C2	2	PVM	PVM	PVM_CD163
M13670-2-CAACCAATCTTTGGAG-1	M13670	M	NPSAD-20201120-C2	2	MG	Adapt	Adapt_HSPA1A
M13670-2-CAAGACTAGAGGTGCT-1	M13670	M	NPSAD-20201120-C2	2	MG	Adapt	Adapt_TMEM163
M13670-2-CAAGACTAGCTAAATG-1	M13670	M	NPSAD-20201120-C2	2	PVM	PVM	PVM_CD163
M13670-2-CAATGACAGTACAGAT-1	M13670	M	NPSAD-20201120-C2	2	PVM	PVM	PVM_CD163
M13670-2-CAATTTCAGTAAATGC-1	M13670	M	NPSAD-20201120-C2	2	PVM	PVM	PVM_CD163
M13670-2-CACAACAAGACCATAA-1	M13670	M	NPSAD-20201120-C2	2	MG	Adapt	Adapt_TMEM163
M13670-2-CACAGATGTGACTCGC-1	M13670	M	NPSAD-20201120-C2	2	PVM	PVM	PVM_CD163
M13670-2-CACCAAACAAGTCGTT-1	M13670	M	NPSAD-20201120-C2	2	PVM	PVM	PVM_CD163
M13670-2-CACTAAGAGCTGTTAC-1	M13670	M	NPSAD-20201120-C2	2	PVM	PVM	PVM_CD163
M13670-2-CACTAAGAGTTGCTGT-1	M13670	M	NPSAD-20201120-C2	2	PVM	PVM	PVM_CD163
M13670-2-CACTAAGGTTGGGTAG-1	M13670	M	NPSAD-20201120-C2	2	PVM	PVM	PVM_CD163
M13670-2-CACTGGGGTTGATCGT-1	M13670	M	NPSAD-20201120-C2	2	MG	Adapt	Adapt_TMEM163
M13670-2-CACTGTCCAGGTACGA-1	M13670	M	NPSAD-20201120-C2	2	MG	Homeo	Homeo_PICALM
M13670-2-CACTTCGCAAGTGCTT-1	M13670	M	NPSAD-20201120-C2	2	MG	Adapt	Adapt_AIF1
M13670-2-CAGCCAGTCACTGGTA-1	M13670	M	NPSAD-20201120-C2	2	PVM	PVM	PVM_CD163
M13670-2-CAGGCCAAGTAGATCA-1	M13670	M	NPSAD-20201120-C2	2	PVM	PVM	PVM_CD163
M13670-2-CAGGGCTTCGAGAACG-1	M13670	M	NPSAD-20201120-C2	2	MG	Adapt	Adapt_AIF1
M13670-2-CATAAGCTCTGCTCTG-1	M13670	M	NPSAD-20201120-C2	2	PVM	PVM	PVM_CD163
M13670-2-CATACAGCAAAGCTAA-1	M13670	M	NPSAD-20201120-C2	2	MG	Adapt	Adapt_HSPA1A
M13670-2-CATAGACTCATTCACT-1	M13670	M	NPSAD-20201120-C2	2	PVM	PVM	PVM_CD163
M13670-2-CATGAGTAGATGTAGT-1	M13670	M	NPSAD-20201120-C2	2	MG	Homeo	Homeo_PICALM
M13670-2-CATGCAATCGAGCCTG-1	M13670	M	NPSAD-20201120-C2	2	MG	Adapt	Adapt_HSPA1A
M13670-2-CATGCCTGTCTTGGTA-1	M13670	M	NPSAD-20201120-C2	2	MG	Adapt	Adapt_HIST
M13670-2-CATGGTAGTGACCTGC-1	M13670	M	NPSAD-20201120-C2	2	MG	Adapt	Adapt_HIST
M13670-2-CATTCATGTTTACTTC-1	M13670	M	NPSAD-20201120-C2	2	MG	Adapt	Adapt_HIST
M13670-2-CCAATTTTCCATCACC-1	M13670	M	NPSAD-20201120-C2	2	PVM	PVM	PVM_CD163
M13670-2-CCACGAGAGACCAACG-1	M13670	M	NPSAD-20201120-C2	2	MG	Homeo	Homeo_PICALM
M13670-2-CCCGAAGCAGAGTTGG-1	M13670	M	NPSAD-20201120-C2	2	PVM	PVM	PVM_CD163
M13670-2-CCGAACGAGCTGAGCA-1	M13670	M	NPSAD-20201120-C2	2	MG	Adapt	Adapt_AIF1
M13670-2-CCGTGAGAGGTTCCGC-1	M13670	M	NPSAD-20201120-C2	2	MG	ADAM	ADAM_GPNMB
M13670-2-CCGTTCACACACTGGC-1	M13670	M	NPSAD-20201120-C2	2	MG	Adapt	Adapt_HIST
M13670-2-CCTAAGACACCTGAAT-1	M13670	M	NPSAD-20201120-C2	2	MG	Homeo	Homeo_PICALM
M13670-2-CCTAAGATCCGATAGT-1	M13670	M	NPSAD-20201120-C2	2	MG	Adapt	Adapt_TMEM163
M13670-2-CCTATCGTCTGCGTCT-1	M13670	M	NPSAD-20201120-C2	2	PVM	PVM	PVM_CD163
M13670-2-CCTCAACAGCCTGCCA-1	M13670	M	NPSAD-20201120-C2	2	MG	Adapt	Adapt_HIST
M13670-2-CCTCAGTGTGGCATCC-1	M13670	M	NPSAD-20201120-C2	2	MG	Homeo	Homeo_PICALM
M13670-2-CCTCATGCAGTCGGAA-1	M13670	M	NPSAD-20201120-C2	2	MG	Adapt	Adapt_TMEM163
M13670-2-CCTCTCCTCCATCGTC-1	M13670	M	NPSAD-20201120-C2	2	PVM	PVM	PVM_CD163
M13670-2-CCTGCATGTAAGATAC-1	M13670	M	NPSAD-20201120-C2	2	PVM	PVM	PVM_CD163
M13670-2-CCTGTTGAGGCTAAAT-1	M13670	M	NPSAD-20201120-C2	2	MG	Adapt	Adapt_AIF1
M13670-2-CCTTGTGGTATGCTTG-1	M13670	M	NPSAD-20201120-C2	2	MG	Homeo	Homeo_PICALM
M13670-2-CGAAGGAAGCACTCTA-1	M13670	M	NPSAD-20201120-C2	2	MG	Homeo	Homeo_PICALM
M13670-2-CGATCGGCATCGGATT-1	M13670	M	NPSAD-20201120-C2	2	PVM	PVM	PVM_CD163
M13670-2-CGATGCGAGTAGGCCA-1	M13670	M	NPSAD-20201120-C2	2	MG	Adapt	Adapt_HSPA1A
M13670-2-CGATGGCAGACTTCGT-1	M13670	M	NPSAD-20201120-C2	2	MG	Homeo	Homeo_FRMD4A
M13670-2-CGATGGCAGTAGCAAT-1	M13670	M	NPSAD-20201120-C2	2	MG	Homeo	Homeo_PICALM
M13670-2-CGCCATTAGAATCTAG-1	M13670	M	NPSAD-20201120-C2	2	PVM	PVM	PVM_CD163
M13670-2-CGGACACCAGAACGCA-1	M13670	M	NPSAD-20201120-C2	2	MG	Adapt	Adapt_AIF1
M13670-2-CGGTCAGGTAGTCTTG-1	M13670	M	NPSAD-20201120-C2	2	PVM	PVM	PVM_CD163
M13670-2-CGTAAGTGTCTAGTGT-1	M13670	M	NPSAD-20201120-C2	2	PVM	PVM	PVM_CD163
M13670-2-CGTCCATCAGTAACCT-1	M13670	M	NPSAD-20201120-C2	2	MG	Prolif	Prolif_MKI67
M13670-2-CGTGCTTAGTGCCAGA-1	M13670	M	NPSAD-20201120-C2	2	PVM	PVM	PVM_CD163
M13670-2-CGTGTCTAGGATGCGT-1	M13670	M	NPSAD-20201120-C2	2	PVM	PVM	PVM_CD163
M13670-2-CTAACCCCACCAGTTA-1	M13670	M	NPSAD-20201120-C2	2	PVM	PVM	PVM_CD163
M13670-2-CTACTATGTATGGAGC-1	M13670	M	NPSAD-20201120-C2	2	MG	Adapt	Adapt_TMEM163
M13670-2-CTCACTGTCTTGTGCC-1	M13670	M	NPSAD-20201120-C2	2	MG	Homeo	Homeo_PICALM
M13670-2-CTCATGCAGACGATAT-1	M13670	M	NPSAD-20201120-C2	2	PVM	PVM	PVM_CD163
M13670-2-CTCATGCAGGCTCCCA-1	M13670	M	NPSAD-20201120-C2	2	MG	Adapt	Adapt_AIF1
M13670-2-CTCATTAAGACGCCCT-1	M13670	M	NPSAD-20201120-C2	2	MG	Adapt	Adapt_IFI44L
M13670-2-CTCCACATCAGTGATC-1	M13670	M	NPSAD-20201120-C2	2	PVM	PVM	PVM_CD163
M13670-2-CTCCTCCGTTAGAGAT-1	M13670	M	NPSAD-20201120-C2	2	MG	Adapt	Adapt_AIF1
M13670-2-CTCCTTTTCAGACCGC-1	M13670	M	NPSAD-20201120-C2	2	MG	Adapt	Adapt_TMEM163
M13670-2-CTCTCGAAGCTGGTGA-1	M13670	M	NPSAD-20201120-C2	2	PVM	PVM	PVM_CD163
M13670-2-CTGCCATGTGTCATTG-1	M13670	M	NPSAD-20201120-C2	2	MG	Homeo	Homeo_FRMD4A
M13670-2-CTGCGAGCACTACCCT-1	M13670	M	NPSAD-20201120-C2	2	PVM	PVM	PVM_CD163
M13670-2-CTGTACCAGTCAAGCG-1	M13670	M	NPSAD-20201120-C2	2	PVM	PVM	PVM_CD163
M13670-2-CTGTACCAGTGGATAT-1	M13670	M	NPSAD-20201120-C2	2	PVM	PVM	PVM_CD163
M13670-2-CTGTGAATCCCAATAG-1	M13670	M	NPSAD-20201120-C2	2	MG	Adapt	Adapt_TMEM163
M13670-2-CTTAGGAGTTTAGAGA-1	M13670	M	NPSAD-20201120-C2	2	MG	Adapt	Adapt_AIF1
M13670-2-CTTCAATGTGTGTTTG-1	M13670	M	NPSAD-20201120-C2	2	MG	Adapt	Adapt_AIF1
M13670-2-GAACACTAGGGCAGAG-1	M13670	M	NPSAD-20201120-C2	2	MG	Homeo	Homeo_PICALM
M13670-2-GAACGTTAGCGGTATG-1	M13670	M	NPSAD-20201120-C2	2	PVM	PVM	PVM_CD163
M13670-2-GAAGAATTCCAGTACA-1	M13670	M	NPSAD-20201120-C2	2	MG	Adapt	Adapt_HIF1A
M13670-2-GAAGCCCGTTAGCGGA-1	M13670	M	NPSAD-20201120-C2	2	PVM	PVM	PVM_CD163
M13670-2-GAAGTAACAGGCTTGC-1	M13670	M	NPSAD-20201120-C2	2	MG	Adapt	Adapt_AIF1
M13670-2-GACACGCAGTGATCGG-1	M13670	M	NPSAD-20201120-C2	2	MG	Adapt	Adapt_TMEM163
M13670-2-GACCGTGGTGCGACAA-1	M13670	M	NPSAD-20201120-C2	2	PVM	PVM	PVM_CD163
M13670-2-GATCAGTCAAGTGACG-1	M13670	M	NPSAD-20201120-C2	2	MG	Adapt	Adapt_TMEM163
M13670-2-GATCAGTTCTAAGCGT-1	M13670	M	NPSAD-20201120-C2	2	PVM	PVM	PVM_CD163
M13670-2-GATGCTAGTTACGGAG-1	M13670	M	NPSAD-20201120-C2	2	MG	Homeo	Homeo_PICALM
M13670-2-GATGTTGGTTATGTCG-1	M13670	M	NPSAD-20201120-C2	2	MG	Adapt	Adapt_AIF1
M13670-2-GATTCTTAGGTCATTC-1	M13670	M	NPSAD-20201120-C2	2	MG	Adapt	Adapt_HIST
M13670-2-GCACGGTGTTTCGTTT-1	M13670	M	NPSAD-20201120-C2	2	MG	Adapt	Adapt_TMEM163
M13670-2-GCAGCCATCCAGCCTT-1	M13670	M	NPSAD-20201120-C2	2	MG	Homeo	Homeo_PICALM
M13670-2-GCATCTCCACTCCCTA-1	M13670	M	NPSAD-20201120-C2	2	MG	Adapt	Adapt_HIST
M13670-2-GCCAGTGTCACTTTGT-1	M13670	M	NPSAD-20201120-C2	2	PVM	PVM	PVM_CD163
M13670-2-GCCATTCAGTGCTCAT-1	M13670	M	NPSAD-20201120-C2	2	MG	Homeo	Homeo_PICALM
M13670-2-GCCATTCCAGCTGCCA-1	M13670	M	NPSAD-20201120-C2	2	MG	Adapt	Adapt_AIF1
M13670-2-GCCGATGGTTCGCGTG-1	M13670	M	NPSAD-20201120-C2	2	MG	Prolif	Prolif_MKI67
M13670-2-GCCTGTTGTTCGGTTA-1	M13670	M	NPSAD-20201120-C2	2	MG	Adapt	Adapt_HIST
M13670-2-GCTTGGGGTTTAGTCG-1	M13670	M	NPSAD-20201120-C2	2	PVM	PVM	PVM_CD163
M13670-2-GCTTTCGCATGACTCA-1	M13670	M	NPSAD-20201120-C2	2	MG	Adapt	Adapt_HSPA1A
M13670-2-GGAACCCCATATCTGG-1	M13670	M	NPSAD-20201120-C2	2	MG	Homeo	Homeo_FRMD4A
M13670-2-GGAGGATAGGGTACAC-1	M13670	M	NPSAD-20201120-C2	2	PVM	PVM	PVM_CD163
M13670-2-GGCACGTTCATAGCAC-1	M13670	M	NPSAD-20201120-C2	2	MG	Adapt	Adapt_AIF1
M13670-2-GGCTGTGAGCACCCAC-1	M13670	M	NPSAD-20201120-C2	2	MG	Homeo	Homeo_PICALM
M13670-2-GGCTTGGGTCACCTTC-1	M13670	M	NPSAD-20201120-C2	2	MG	Adapt	Adapt_AIF1
M13670-2-GGCTTTCCAAGAATGT-1	M13670	M	NPSAD-20201120-C2	2	MG	Adapt	Adapt_HIST
M13670-2-GGGAGATAGAACAGGA-1	M13670	M	NPSAD-20201120-C2	2	PVM	PVM	PVM_CD163
M13670-2-GGGAGTAGTGTATTCG-1	M13670	M	NPSAD-20201120-C2	2	MG	Adapt	Adapt_AIF1
M13670-2-GGGCTCAGTCTGTTAG-1	M13670	M	NPSAD-20201120-C2	2	PVM	PVM	PVM_CD163
M13670-2-GGGTCACTCTCAAAGC-1	M13670	M	NPSAD-20201120-C2	2	MG	Adapt	Adapt_AIF1
M13670-2-GGGTTTAGTCCGAAGA-1	M13670	M	NPSAD-20201120-C2	2	PVM	PVM	PVM_CD163
M13670-2-GGTAATCAGATGTTCC-1	M13670	M	NPSAD-20201120-C2	2	PVM	PVM	PVM_CD163
M13670-2-GTAACCAAGTGTTGTC-1	M13670	M	NPSAD-20201120-C2	2	MG	Adapt	Adapt_AIF1
M13670-2-GTAGCTAGTGAGAGGG-1	M13670	M	NPSAD-20201120-C2	2	MG	Adapt	Adapt_TMEM163
M13670-2-GTATTGGAGTCGGGAT-1	M13670	M	NPSAD-20201120-C2	2	MG	Adapt	Adapt_HIST
M13670-2-GTATTTCCAAGGATGC-1	M13670	M	NPSAD-20201120-C2	2	MG	Adapt	Adapt_HIF1A
M13670-2-GTCAAGTTCCGGCAAC-1	M13670	M	NPSAD-20201120-C2	2	PVM	PVM	PVM_CD163
M13670-2-GTCACGGGTGCCTTCT-1	M13670	M	NPSAD-20201120-C2	2	MG	Adapt	Adapt_AIF1
M13670-2-GTCAGCGCATCCGGTG-1	M13670	M	NPSAD-20201120-C2	2	PVM	PVM	PVM_CD163
M13670-2-GTCCTCAAGCGACTAG-1	M13670	M	NPSAD-20201120-C2	2	PVM	PVM	PVM_CD163
M13670-2-GTCCTCAGTCTAGATC-1	M13670	M	NPSAD-20201120-C2	2	MG	Homeo	Homeo_PICALM
M13670-2-GTCGAATGTACAAAGT-1	M13670	M	NPSAD-20201120-C2	2	MG	Homeo	Homeo_PICALM
M13670-2-GTCTGTCAGAGCAGCT-1	M13670	M	NPSAD-20201120-C2	2	MG	Homeo	Homeo_PICALM
M13670-2-GTGACGCCACGGAAGT-1	M13670	M	NPSAD-20201120-C2	2	MG	Adapt	Adapt_AIF1
M13670-2-GTGCAGCTCACTGTCC-1	M13670	M	NPSAD-20201120-C2	2	MG	Homeo	Homeo_PICALM
M13670-2-GTGCTGGCAAAGACGC-1	M13670	M	NPSAD-20201120-C2	2	MG	Homeo	Homeo_PICALM
M13670-2-GTGCTGGCACTTGGCG-1	M13670	M	NPSAD-20201120-C2	2	MG	Adapt	Adapt_TMEM163
M13670-2-GTGCTGGTCTCTCTTC-1	M13670	M	NPSAD-20201120-C2	2	PVM	PVM	PVM_CD163
M13670-2-GTGCTTCAGCTAGTTC-1	M13670	M	NPSAD-20201120-C2	2	MG	Adapt	Adapt_TMEM163
M13670-2-GTGGAGACATCAACCA-1	M13670	M	NPSAD-20201120-C2	2	MG	Homeo	Homeo_PICALM
M13670-2-GTGTAACAGTCAATCC-1	M13670	M	NPSAD-20201120-C2	2	PVM	PVM	PVM_CD163
M13670-2-GTGTAACGTTTACGTG-1	M13670	M	NPSAD-20201120-C2	2	MG	ADAM	ADAM_GPNMB
M13670-2-GTGTTAGAGTCCCGAC-1	M13670	M	NPSAD-20201120-C2	2	MG	Adapt	Adapt_AIF1
M13670-2-GTTACAGGTGCCCAGT-1	M13670	M	NPSAD-20201120-C2	2	PVM	PVM	PVM_CD163
M13670-2-GTTGCGGGTATTCCGA-1	M13670	M	NPSAD-20201120-C2	2	MG	Prolif	Prolif_MKI67
M13670-2-GTTGCTCAGGCCGCTT-1	M13670	M	NPSAD-20201120-C2	2	MG	Homeo	Homeo_PICALM
M13670-2-GTTGTCCGTAGTTCCA-1	M13670	M	NPSAD-20201120-C2	2	MG	Adapt	Adapt_AIF1
M13670-2-GTTGTCCGTGGAAATT-1	M13670	M	NPSAD-20201120-C2	2	MG	Homeo	Homeo_PICALM
M13670-2-GTTGTGATCCGAGAAG-1	M13670	M	NPSAD-20201120-C2	2	MG	Homeo	Homeo_PICALM
M13670-2-GTTTACTAGCGCCTCA-1	M13670	M	NPSAD-20201120-C2	2	PVM	PVM	PVM_CD163
M13670-2-GTTTACTAGTAAACAC-1	M13670	M	NPSAD-20201120-C2	2	MG	Homeo	Homeo_PICALM
M13670-2-GTTTGGATCCTAGAGT-1	M13670	M	NPSAD-20201120-C2	2	PVM	PVM	PVM_CD163
M13670-2-TAACGACTCCAGTTCC-1	M13670	M	NPSAD-20201120-C2	2	PVM	PVM	PVM_CD163
M13670-2-TAAGCACAGGCTGGAT-1	M13670	M	NPSAD-20201120-C2	2	MG	Adapt	Adapt_TMEM163
M13670-2-TAAGCCAAGAATCGCG-1	M13670	M	NPSAD-20201120-C2	2	PVM	PVM	PVM_CD163
M13670-2-TAAGCGTGTACGATTC-1	M13670	M	NPSAD-20201120-C2	2	PVM	PVM	PVM_CD163
M13670-2-TACAACGGTTGTTTGG-1	M13670	M	NPSAD-20201120-C2	2	MG	Adapt	Adapt_TMEM163
M13670-2-TACACCCGTGTTATCG-1	M13670	M	NPSAD-20201120-C2	2	MG	Adapt	Adapt_AIF1
M13670-2-TACACCCTCTTTGATC-1	M13670	M	NPSAD-20201120-C2	2	PVM	PVM	PVM_CD163
M13670-2-TACCTCGAGGCTCCCA-1	M13670	M	NPSAD-20201120-C2	2	MG	Adapt	Adapt_HIST
M13670-2-TACTTGTCAGTACTAC-1	M13670	M	NPSAD-20201120-C2	2	PVM	PVM	PVM_CD163
M13670-2-TAGACTGAGTCACTCA-1	M13670	M	NPSAD-20201120-C2	2	PVM	PVM	PVM_CD163
M13670-2-TAGAGTCCACTGGCCA-1	M13670	M	NPSAD-20201120-C2	2	PVM	PVM	PVM_CD163
M13670-2-TAGATCGAGGAAGTGA-1	M13670	M	NPSAD-20201120-C2	2	MG	Adapt	Adapt_TMEM163
M13670-2-TAGATCGTCCGATCTC-1	M13670	M	NPSAD-20201120-C2	2	PVM	PVM	PVM_CD163
M13670-2-TATATCCGTTAACCTG-1	M13670	M	NPSAD-20201120-C2	2	MG	Homeo	Homeo_PICALM
M13670-2-TATCCTATCAAACGAA-1	M13670	M	NPSAD-20201120-C2	2	MG	Adapt	Adapt_AIF1
M13670-2-TCAAGCACACACCGCA-1	M13670	M	NPSAD-20201120-C2	2	MG	Homeo	Homeo_PICALM
M13670-2-TCAAGCATCTACTGCC-1	M13670	M	NPSAD-20201120-C2	2	PVM	PVM	PVM_CD163
M13670-2-TCAAGTGAGAGCTGCA-1	M13670	M	NPSAD-20201120-C2	2	MG	Adapt	Adapt_TMEM163
M13670-2-TCACAAGGTGGTCCCA-1	M13670	M	NPSAD-20201120-C2	2	MG	Adapt	Adapt_TMEM163
M13670-2-TCAGCAACACTTGTCC-1	M13670	M	NPSAD-20201120-C2	2	MG	Homeo	Homeo_PICALM
M13670-2-TCAGGGCCAATTGCCA-1	M13670	M	NPSAD-20201120-C2	2	PVM	PVM	PVM_CD163
M13670-2-TCAGTTTAGCATCCTA-1	M13670	M	NPSAD-20201120-C2	2	PVM	PVM	PVM_CD163
M13670-2-TCATACTCATTGCTGA-1	M13670	M	NPSAD-20201120-C2	2	PVM	PVM	PVM_CD163
M13670-2-TCATACTGTCGTGTTA-1	M13670	M	NPSAD-20201120-C2	2	MG	Adapt	Adapt_TMEM163
M13670-2-TCATCATAGATGCTAA-1	M13670	M	NPSAD-20201120-C2	2	PVM	PVM	PVM_CD163
M13670-2-TCATCCGCAGCACGAA-1	M13670	M	NPSAD-20201120-C2	2	MG	Homeo	Homeo_PICALM
M13670-2-TCATGTTAGGATACGC-1	M13670	M	NPSAD-20201120-C2	2	PVM	PVM	PVM_CD163
M13670-2-TCATGTTCACCGTGCA-1	M13670	M	NPSAD-20201120-C2	2	PVM	PVM	PVM_CD163
M13670-2-TCATTCAAGTCTAACC-1	M13670	M	NPSAD-20201120-C2	2	PVM	PVM	PVM_CD163
M13670-2-TCCATCGAGCTGTACT-1	M13670	M	NPSAD-20201120-C2	2	MG	ADAM	ADAM_GPNMB
M13670-2-TCCGATCAGTAGTCAA-1	M13670	M	NPSAD-20201120-C2	2	PVM	PVM	PVM_CD163
M13670-2-TCCGATCTCTCCCTAG-1	M13670	M	NPSAD-20201120-C2	2	MG	Adapt	Adapt_HIST
M13670-2-TCGAACAGTTAGAAGT-1	M13670	M	NPSAD-20201120-C2	2	MG	Adapt	Adapt_TMEM163
M13670-2-TCGAACATCTTCGGAA-1	M13670	M	NPSAD-20201120-C2	2	PVM	PVM	PVM_CD163
M13670-2-TCGCTCACATACAGAA-1	M13670	M	NPSAD-20201120-C2	2	MG	Adapt	Adapt_AIF1
M13670-2-TCTCCGAAGAAGGCTC-1	M13670	M	NPSAD-20201120-C2	2	PVM	PVM	PVM_CD163
M13670-2-TCTGCCAGTGTTCCTC-1	M13670	M	NPSAD-20201120-C2	2	PVM	PVM	PVM_CD163
M13670-2-TGAATCGTCGGCTATA-1	M13670	M	NPSAD-20201120-C2	2	MG	Adapt	Adapt_AIF1
M13670-2-TGACTCCCAATGAAAC-1	M13670	M	NPSAD-20201120-C2	2	MG	Homeo	Homeo_PICALM
M13670-2-TGAGCATAGGTACTGG-1	M13670	M	NPSAD-20201120-C2	2	PVM	PVM	PVM_CD163
M13670-2-TGAGCGCAGTGTTGAA-1	M13670	M	NPSAD-20201120-C2	2	MG	Adapt	Adapt_TMEM163
M13670-2-TGAGCGCGTCGAGCAA-1	M13670	M	NPSAD-20201120-C2	2	MG	Homeo	Homeo_PICALM
M13670-2-TGAGCGCGTTGTGCCG-1	M13670	M	NPSAD-20201120-C2	2	PVM	PVM	PVM_CD163
M13670-2-TGCAGTATCGTCAAAC-1	M13670	M	NPSAD-20201120-C2	2	MG	Homeo	Homeo_PICALM
M13670-2-TGCGACGAGCACTCGC-1	M13670	M	NPSAD-20201120-C2	2	MG	Adapt	Adapt_TMEM163
M13670-2-TGCTCCAAGAAGCGGG-1	M13670	M	NPSAD-20201120-C2	2	MG	Homeo	Homeo_PICALM
M13670-2-TGCTGAATCGCTAAAC-1	M13670	M	NPSAD-20201120-C2	2	PVM	PVM	PVM_CD163
M13670-2-TGCTTCGTCCTAACAG-1	M13670	M	NPSAD-20201120-C2	2	PVM	PVM	PVM_CD163
M13670-2-TGGAGAGAGAGTACCG-1	M13670	M	NPSAD-20201120-C2	2	PVM	PVM	PVM_CD163
M13670-2-TGGAGAGGTACGATCT-1	M13670	M	NPSAD-20201120-C2	2	MG	Adapt	Adapt_HIST
M13670-2-TGGGAAGGTACGTAGG-1	M13670	M	NPSAD-20201120-C2	2	PVM	PVM	PVM_CD163
M13670-2-TGGGCGTTCCTGTAGA-1	M13670	M	NPSAD-20201120-C2	2	PVM	PVM	PVM_CD163
M13670-2-TGGGCTGCATTGCCGG-1	M13670	M	NPSAD-20201120-C2	2	PVM	PVM	PVM_CD163
M13670-2-TGGGTTAGTTTCTATC-1	M13670	M	NPSAD-20201120-C2	2	PVM	PVM	PVM_CD163
M13670-2-TGGTTAGAGAGGCCAT-1	M13670	M	NPSAD-20201120-C2	2	PVM	PVM	PVM_CD163
M13670-2-TGTGATGCAAGTCCCG-1	M13670	M	NPSAD-20201120-C2	2	PVM	PVM	PVM_CD163
M13670-2-TTAATCCAGGGTTAAT-1	M13670	M	NPSAD-20201120-C2	2	MG	Adapt	Adapt_AIF1
M13670-2-TTACAGGGTGTTGCCG-1	M13670	M	NPSAD-20201120-C2	2	MG	Adapt	Adapt_AIF1
M13670-2-TTACTGTGTTGGGTAG-1	M13670	M	NPSAD-20201120-C2	2	MG	Adapt	Adapt_HIST
M13670-2-TTCACCGTCTTGCGCT-1	M13670	M	NPSAD-20201120-C2	2	PVM	PVM	PVM_CD163
M13670-2-TTCCGGTGTTCCTACC-1	M13670	M	NPSAD-20201120-C2	2	PVM	PVM	PVM_CD163
M13670-2-TTCCTCTCAAGAATGT-1	M13670	M	NPSAD-20201120-C2	2	MG	Adapt	Adapt_AIF1
M13670-2-TTCTAACTCGACGTCG-1	M13670	M	NPSAD-20201120-C2	2	PVM	PVM	PVM_CD163
M13670-2-TTCTCTCAGAACCCGA-1	M13670	M	NPSAD-20201120-C2	2	MG	Homeo	Homeo_PICALM
M13670-2-TTCTTCCAGATGGTCG-1	M13670	M	NPSAD-20201120-C2	2	PVM	PVM	PVM_CD163
M13670-2-TTCTTGAGTCGGAAAC-1	M13670	M	NPSAD-20201120-C2	2	MG	Homeo	Homeo_FRMD4A
M13670-2-TTGCATTGTAGTCGGA-1	M13670	M	NPSAD-20201120-C2	2	MG	Homeo	Homeo_PICALM
M13670-2-TTGCGTCAGACCAGAC-1	M13670	M	NPSAD-20201120-C2	2	PVM	PVM	PVM_CD163
M13670-2-TTGGGCGAGCCGAATG-1	M13670	M	NPSAD-20201120-C2	2	PVM	PVM	PVM_CD163
M13670-2-TTGTTCACACTGGCCA-1	M13670	M	NPSAD-20201120-C2	2	PVM	PVM	PVM_CD163
M13670-2-TTGTTCATCTTACCAT-1	M13670	M	NPSAD-20201120-C2	2	MG	Adapt	Adapt_TMEM163
M13670-2-TTTACCAAGGGCTGAT-1	M13670	M	NPSAD-20201120-C2	2	MG	Homeo	Homeo_PICALM
M13670-2-TTTCACATCTCTTAAC-1	M13670	M	NPSAD-20201120-C2	2	MG	Homeo	Homeo_PICALM
M13670-2-TTTCATGAGATGGTCG-1	M13670	M	NPSAD-20201120-C2	2	PVM	PVM	PVM_CD163
M13670-2-TTTCCTCCACTGTCCT-1	M13670	M	NPSAD-20201120-C2	2	MG	Adapt	Adapt_TMEM163
M13670-2-TTTGGTTTCTCGTCGT-1	M13670	M	NPSAD-20201120-C2	2	MG	Adapt	Adapt_AIF1
M13822-1-AAAGGGCGTTCTCTCG-0	M13822	M	NPSAD-135-S1	1	MG	Adapt	Adapt_HIF1A
M13822-1-AAAGTGAAGCGACTGA-0	M13822	M	NPSAD-135-S1	1	MG	Homeo	Homeo_PICALM
M13822-1-ACATCCCCACTCCGGA-0	M13822	M	NPSAD-135-S1	1	MG	Homeo	Homeo_PICALM
M13822-1-ACCATTTAGGTAAGAG-0	M13822	M	NPSAD-135-S1	1	MG	Homeo	Homeo_PICALM
M13822-1-ACCCAAACATCCCACT-0	M13822	M	NPSAD-135-S1	1	MG	Adapt	Adapt_HIST
M13822-1-ACCCAAATCATGAGAA-0	M13822	M	NPSAD-135-S1	1	MG	Homeo	Homeo_PICALM
M13822-1-ACGATCAAGACGGTCA-0	M13822	M	NPSAD-135-S1	1	MG	exAM	exAM_ERN1
M13822-1-AGACTCAGTTAGGGTG-0	M13822	M	NPSAD-135-S1	1	MG	Homeo	Homeo_PICALM
M13822-1-AGCCAGCAGTGGTTGG-0	M13822	M	NPSAD-135-S1	1	MG	Homeo	Homeo_PICALM
M13822-1-AGCCAGCCACGAGAAC-0	M13822	M	NPSAD-135-S1	1	MG	Homeo	Homeo_PICALM
M13822-1-AGGACGAGTATCAGGG-0	M13822	M	NPSAD-135-S1	1	MG	Adapt	Adapt_HIF1A
M13822-1-AGGATAAAGAACCCGA-0	M13822	M	NPSAD-135-S1	1	MG	Adapt	Adapt_AIF1
M13822-1-AGGATAACAGCACAAG-0	M13822	M	NPSAD-135-S1	1	MG	ADAM	ADAM_GPNMB
M13822-1-AGTACCAAGTACTCGT-0	M13822	M	NPSAD-135-S1	1	MG	ADAM	ADAM_GPNMB
M13822-1-AGTAGCTAGCTCCGAC-0	M13822	M	NPSAD-135-S1	1	MG	Homeo	Homeo_PICALM
M13822-1-AGTCACACAGCGTGCT-0	M13822	M	NPSAD-135-S1	1	MG	Homeo	Homeo_PICALM
M13822-1-AGTGACTCACACACGC-0	M13822	M	NPSAD-135-S1	1	MG	Homeo	Homeo_PICALM
M13822-1-ATTACTCAGTTAGAAC-0	M13822	M	NPSAD-135-S1	1	MG	Homeo	Homeo_PICALM
M13822-1-ATTCACTTCTTCGCTG-0	M13822	M	NPSAD-135-S1	1	MG	Adapt	Adapt_HIST
M13822-1-ATTCATCAGTTCTCTT-0	M13822	M	NPSAD-135-S1	1	PVM	PVM	PVM_CD163
M13822-1-CAACAGTTCTAACACG-0	M13822	M	NPSAD-135-S1	1	MG	ADAM	ADAM_GPNMB
M13822-1-CACGAATAGATGGCAC-0	M13822	M	NPSAD-135-S1	1	MG	ADAM	ADAM_GPNMB
M13822-1-CACGTGGAGCGTGTTT-0	M13822	M	NPSAD-135-S1	1	MG	Homeo	Homeo_PICALM
M13822-1-CAGCCAGAGATTAGTG-0	M13822	M	NPSAD-135-S1	1	MG	Homeo	Homeo_PICALM
M13822-1-CAGGTATAGACAGCGT-0	M13822	M	NPSAD-135-S1	1	MG	Prolif	Prolif_MKI67
M13822-1-CATCAAGTCATAGACC-0	M13822	M	NPSAD-135-S1	1	MG	Adapt	Adapt_TMEM163
M13822-1-CATTTCACATGGAATA-0	M13822	M	NPSAD-135-S1	1	MG	ADAM	ADAM_GPNMB
M13822-1-CCCTCTCAGCAGTACG-0	M13822	M	NPSAD-135-S1	1	MG	ADAM	ADAM_GPNMB
M13822-1-CCTGCATTCTCAATCT-0	M13822	M	NPSAD-135-S1	1	MG	Adapt	Adapt_HIF1A
M13822-1-CGAGTGCTCTGAATGC-0	M13822	M	NPSAD-135-S1	1	MG	Adapt	Adapt_AIF1
M13822-1-CGTCCATGTCTACAGT-0	M13822	M	NPSAD-135-S1	1	MG	ADAM	ADAM_GPNMB
M13822-1-CTACAGACAAAGGTTA-0	M13822	M	NPSAD-135-S1	1	MG	Adapt	Adapt_HIF1A
M13822-1-CTCAGGGGTGGATACG-0	M13822	M	NPSAD-135-S1	1	MG	ADAM	ADAM_GPNMB
M13822-1-CTCATCGAGCATATGA-0	M13822	M	NPSAD-135-S1	1	MG	Homeo	Homeo_PICALM
M13822-1-CTCCAACAGACGAAGA-0	M13822	M	NPSAD-135-S1	1	MG	ADAM	ADAM_GPNMB
M13822-1-GACCAATTCTGATGGT-0	M13822	M	NPSAD-135-S1	1	MG	Homeo	Homeo_FRMD4A
M13822-1-GAGTCTACATGAATCC-0	M13822	M	NPSAD-135-S1	1	MG	Homeo	Homeo_PICALM
M13822-1-GAGTTACAGACCGCCT-0	M13822	M	NPSAD-135-S1	1	MG	Homeo	Homeo_FRMD4A
M13822-1-GCAACCGTCTCCAAGA-0	M13822	M	NPSAD-135-S1	1	MG	Homeo	Homeo_PICALM
M13822-1-GCACGTGGTTGGCCGT-0	M13822	M	NPSAD-135-S1	1	MG	Adapt	Adapt_AIF1
M13822-1-GCCAGCAGTGATACAA-0	M13822	M	NPSAD-135-S1	1	MG	Prolif	Prolif_MKI67
M13822-1-GCTCAAACAGGCATGA-0	M13822	M	NPSAD-135-S1	1	MG	Adapt	Adapt_AIF1
M13822-1-GCTTGGGAGCACCCAC-0	M13822	M	NPSAD-135-S1	1	MG	Adapt	Adapt_HIF1A
M13822-1-GGCTTTCGTCACTTCC-0	M13822	M	NPSAD-135-S1	1	MG	Homeo	Homeo_PICALM
M13822-1-GGGCTCATCTTTCAGT-0	M13822	M	NPSAD-135-S1	1	MG	Homeo	Homeo_FRMD4A
M13822-1-GGGTATTAGATGGCAC-0	M13822	M	NPSAD-135-S1	1	MG	Adapt	Adapt_AIF1
M13822-1-GGTGTTAGTCATATGC-0	M13822	M	NPSAD-135-S1	1	MG	Adapt	Adapt_AIF1
M13822-1-GTAGCTATCCACTGGG-0	M13822	M	NPSAD-135-S1	1	MG	ADAM	ADAM_GPNMB
M13822-1-GTGTGATTCTGGGCAC-0	M13822	M	NPSAD-135-S1	1	MG	ADAM	ADAM_GPNMB
M13822-1-GTTAGACTCGTTCAGA-0	M13822	M	NPSAD-135-S1	1	MG	Adapt	Adapt_HIST
M13822-1-GTTAGTGAGCGTGTCC-0	M13822	M	NPSAD-135-S1	1	MG	Homeo	Homeo_FRMD4A
M13822-1-GTTAGTGAGCTACTGT-0	M13822	M	NPSAD-135-S1	1	MG	Homeo	Homeo_PICALM
M13822-1-GTTGCTCCAAGGTACG-0	M13822	M	NPSAD-135-S1	1	MG	Homeo	Homeo_PICALM
M13822-1-GTTTGGAGTTGGACCC-0	M13822	M	NPSAD-135-S1	1	MG	Adapt	Adapt_HIF1A
M13822-1-TAAGCCATCTGCTCTG-0	M13822	M	NPSAD-135-S1	1	MG	Homeo	Homeo_FRMD4A
M13822-1-TACATTCTCCCTTGGT-0	M13822	M	NPSAD-135-S1	1	MG	Homeo	Homeo_PICALM
M13822-1-TACCGAAGTTCTGAGT-0	M13822	M	NPSAD-135-S1	1	MG	ADAM	ADAM_GPNMB
M13822-1-TACTTACAGCAGCCTC-0	M13822	M	NPSAD-135-S1	1	MG	Adapt	Adapt_HIF1A
M13822-1-TACTTGTCATACACCA-0	M13822	M	NPSAD-135-S1	1	MG	Adapt	Adapt_HIF1A
M13822-1-TATATCCAGTCACTCA-0	M13822	M	NPSAD-135-S1	1	MG	Adapt	Adapt_HIF1A
M13822-1-TATCTTGTCAGAACCT-0	M13822	M	NPSAD-135-S1	1	MG	Homeo	Homeo_PICALM
M13822-1-TCCATCGTCGCGTGCA-0	M13822	M	NPSAD-135-S1	1	MG	Adapt	Adapt_HIF1A
M13822-1-TCCTGCAAGGGTAATT-0	M13822	M	NPSAD-135-S1	1	MG	Homeo	Homeo_PICALM
M13822-1-TCCTTCTGTTCATCGA-0	M13822	M	NPSAD-135-S1	1	MG	Adapt	Adapt_HSPA1A
M13822-1-TCGCAGGCACATGAAA-0	M13822	M	NPSAD-135-S1	1	MG	Adapt	Adapt_HIF1A
M13822-1-TCTGTCGTCAGGTGTT-0	M13822	M	NPSAD-135-S1	1	MG	Adapt	Adapt_AIF1
M13822-1-TGCGACGCACTAGGTT-0	M13822	M	NPSAD-135-S1	1	MG	Adapt	Adapt_HIF1A
M13822-1-TGGGATTAGTCACGAG-0	M13822	M	NPSAD-135-S1	1	MG	ADAM	ADAM_GPNMB
M13822-1-TGTACAGCAGCGAGTA-0	M13822	M	NPSAD-135-S1	1	MG	Homeo	Homeo_PICALM
M13822-1-TGTGGCGGTAAGGCCA-0	M13822	M	NPSAD-135-S1	1	MG	ADAM	ADAM_GPNMB
M13822-1-TTACGTTGTACTCGAT-0	M13822	M	NPSAD-135-S1	1	PVM	PVM	PVM_CD163
M13822-1-TTGTTGTTCGTGGCGT-0	M13822	M	NPSAD-135-S1	1	MG	Adapt	Adapt_HIF1A
M13822-2-AACAAGAAGGTATAGT-1	M13822	M	NPSAD-135-S2	2	MG	Homeo	Homeo_FRMD4A
M13822-2-AATAGAGCATCTTAGG-1	M13822	M	NPSAD-135-S2	2	MG	Homeo	Homeo_FRMD4A
M13822-2-AATGGAAGTCCACTCT-1	M13822	M	NPSAD-135-S2	2	MG	Homeo	Homeo_FRMD4A
M13822-2-ACAAAGAAGGTCCGAA-1	M13822	M	NPSAD-135-S2	2	MG	Adapt	Adapt_HIF1A
M13822-2-ACAACCACACATTGTG-1	M13822	M	NPSAD-135-S2	2	MG	Adapt	Adapt_HIF1A
M13822-2-ACAGCCGAGCCGATAG-1	M13822	M	NPSAD-135-S2	2	PVM	PVM	PVM_CD163
M13822-2-ACATGCACACAGTGAG-1	M13822	M	NPSAD-135-S2	2	MG	Homeo	Homeo_FRMD4A
M13822-2-ACATTTCAGCACTAAA-1	M13822	M	NPSAD-135-S2	2	MG	Homeo	Homeo_PICALM
M13822-2-ACGTCCTGTTAAGCAA-1	M13822	M	NPSAD-135-S2	2	MG	Adapt	Adapt_HIF1A
M13822-2-ACGTTCCGTCCTCCTA-1	M13822	M	NPSAD-135-S2	2	PVM	PVM	PVM_CD163
M13822-2-ACGTTCCTCCAAGAGG-1	M13822	M	NPSAD-135-S2	2	MG	Homeo	Homeo_PICALM
M13822-2-ACTCTCGCATCGAAGG-1	M13822	M	NPSAD-135-S2	2	MG	Adapt	Adapt_AIF1
M13822-2-AGTCACATCTTTGCTA-1	M13822	M	NPSAD-135-S2	2	MG	Adapt	Adapt_HIF1A
M13822-2-ATACCTTTCGTTCGCT-1	M13822	M	NPSAD-135-S2	2	MG	Adapt	Adapt_AIF1
M13822-2-ATCGTGATCCGTATGA-1	M13822	M	NPSAD-135-S2	2	MG	Homeo	Homeo_PICALM
M13822-2-ATGGATCTCAATCCAG-1	M13822	M	NPSAD-135-S2	2	MG	Adapt	Adapt_HIF1A
M13822-2-ATTTACCCATAAGATG-1	M13822	M	NPSAD-135-S2	2	MG	ADAM	ADAM_GPNMB
M13822-2-CACAGATCATTCGATG-1	M13822	M	NPSAD-135-S2	2	MG	ADAM	ADAM_GPNMB
M13822-2-CAGCACGTCGAAGCAG-1	M13822	M	NPSAD-135-S2	2	MG	Homeo	Homeo_PICALM
M13822-2-CAGCAGCAGCTTAGTC-1	M13822	M	NPSAD-135-S2	2	MG	Adapt	Adapt_IFI44L
M13822-2-CAGGTATCACCAATTG-1	M13822	M	NPSAD-135-S2	2	MG	exAM	exAM_ERN1
M13822-2-CAGTTAGAGCTTTCTT-1	M13822	M	NPSAD-135-S2	2	PVM	PVM	PVM_CD163
M13822-2-CAGTTCCGTAGTCGTT-1	M13822	M	NPSAD-135-S2	2	MG	Homeo	Homeo_PICALM
M13822-2-CATGCCTAGGTCACTT-1	M13822	M	NPSAD-135-S2	2	PVM	PVM	PVM_CD163
M13822-2-CGACAGCCAAGATGTA-1	M13822	M	NPSAD-135-S2	2	MG	Adapt	Adapt_AIF1
M13822-2-CGAGTTAAGCCTATTG-1	M13822	M	NPSAD-135-S2	2	MG	Homeo	Homeo_FRMD4A
M13822-2-CGCCATTAGTAGGCCA-1	M13822	M	NPSAD-135-S2	2	MG	ADAM	ADAM_GPNMB
M13822-2-CGTCCATCACTAGAGG-1	M13822	M	NPSAD-135-S2	2	PVM	PVM	PVM_CD163
M13822-2-CTCAACCTCCGGACGT-1	M13822	M	NPSAD-135-S2	2	MG	Adapt	Adapt_HIF1A
M13822-2-CTCATTAAGCGCCTTG-1	M13822	M	NPSAD-135-S2	2	MG	Adapt	Adapt_AIF1
M13822-2-CTGCAGGTCATCAGTG-1	M13822	M	NPSAD-135-S2	2	MG	Homeo	Homeo_PICALM
M13822-2-CTGGCAGCATTGGATC-1	M13822	M	NPSAD-135-S2	2	MG	Adapt	Adapt_HIF1A
M13822-2-CTTGAGAGTTTGGGAG-1	M13822	M	NPSAD-135-S2	2	MG	Homeo	Homeo_PICALM
M13822-2-GACCGTGAGCCGTAAG-1	M13822	M	NPSAD-135-S2	2	MG	ADAM	ADAM_GPNMB
M13822-2-GATGACTCACACGGAA-1	M13822	M	NPSAD-135-S2	2	MG	ADAM	ADAM_GPNMB
M13822-2-GCACGTGGTATATGGA-1	M13822	M	NPSAD-135-S2	2	MG	ADAM	ADAM_GPNMB
M13822-2-GCAGCCACATCCTATT-1	M13822	M	NPSAD-135-S2	2	PVM	PVM	PVM_CD163
M13822-2-GCATTAGTCTCGTTTA-1	M13822	M	NPSAD-135-S2	2	MG	ADAM	ADAM_GPNMB
M13822-2-GCCAGTGGTCGCACGT-1	M13822	M	NPSAD-135-S2	2	MG	Homeo	Homeo_PICALM
M13822-2-GCCATGGGTCAATCTG-1	M13822	M	NPSAD-135-S2	2	MG	Homeo	Homeo_PICALM
M13822-2-GCCATGGTCTGAGGTT-1	M13822	M	NPSAD-135-S2	2	MG	ADAM	ADAM_GPNMB
M13822-2-GCCCAGAGTCGGTAAG-1	M13822	M	NPSAD-135-S2	2	MG	ADAM	ADAM_GPNMB
M13822-2-GCCGATGGTGCTTATG-1	M13822	M	NPSAD-135-S2	2	MG	Adapt	Adapt_AIF1
M13822-2-GCCGTGATCCATTGTT-1	M13822	M	NPSAD-135-S2	2	MG	Adapt	Adapt_AIF1
M13822-2-GGAGAACGTCAAGCGA-1	M13822	M	NPSAD-135-S2	2	MG	Homeo	Homeo_PICALM
M13822-2-GTAAGTCGTCTAGATC-1	M13822	M	NPSAD-135-S2	2	MG	Homeo	Homeo_PICALM
M13822-2-GTATTTCGTGTGGTCC-1	M13822	M	NPSAD-135-S2	2	MG	Adapt	Adapt_HIF1A
M13822-2-GTCCCATAGTCGGCCT-1	M13822	M	NPSAD-135-S2	2	MG	Adapt	Adapt_TMEM163
M13822-2-GTCTGTCTCCCGAGAC-1	M13822	M	NPSAD-135-S2	2	MG	Homeo	Homeo_FRMD4A
M13822-2-GTGACGCGTACGTAGG-1	M13822	M	NPSAD-135-S2	2	MG	Adapt	Adapt_AIF1
M13822-2-GTGACGCTCATACGAC-1	M13822	M	NPSAD-135-S2	2	MG	ADAM	ADAM_GPNMB
M13822-2-GTGAGCCAGACACACG-1	M13822	M	NPSAD-135-S2	2	MG	ADAM	ADAM_GPNMB
M13822-2-GTGAGCCTCCCAGCGA-1	M13822	M	NPSAD-135-S2	2	MG	Adapt	Adapt_HIF1A
M13822-2-GTTATGGTCCAGGACC-1	M13822	M	NPSAD-135-S2	2	MG	Homeo	Homeo_PICALM
M13822-2-GTTCCGTTCAATGCAC-1	M13822	M	NPSAD-135-S2	2	PVM	PVM	PVM_CD163
M13822-2-GTTCTATAGGTAAGAG-1	M13822	M	NPSAD-135-S2	2	PVM	PVM	PVM_CD163
M13822-2-GTTGTGACACGTAACT-1	M13822	M	NPSAD-135-S2	2	MG	Adapt	Adapt_HIF1A
M13822-2-GTTTGGATCTTCTCAA-1	M13822	M	NPSAD-135-S2	2	MG	Homeo	Homeo_PICALM
M13822-2-TAACGACGTTCGTAAC-1	M13822	M	NPSAD-135-S2	2	MG	Adapt	Adapt_IFI44L
M13822-2-TAATCTCTCTGATGGT-1	M13822	M	NPSAD-135-S2	2	MG	ADAM	ADAM_GPNMB
M13822-2-TACAACGAGGAGCAAA-1	M13822	M	NPSAD-135-S2	2	MG	Homeo	Homeo_FRMD4A
M13822-2-TACATTCAGGTTCAGG-1	M13822	M	NPSAD-135-S2	2	MG	Homeo	Homeo_PICALM
M13822-2-TCACAAGAGATACCAA-1	M13822	M	NPSAD-135-S2	2	MG	ADAM	ADAM_GPNMB
M13822-2-TCAGTGAAGACCAGCA-1	M13822	M	NPSAD-135-S2	2	MG	Adapt	Adapt_HIF1A
M13822-2-TCCATCGAGATGGCGT-1	M13822	M	NPSAD-135-S2	2	MG	Homeo	Homeo_PICALM
M13822-2-TCCGTGTGTACGCTAT-1	M13822	M	NPSAD-135-S2	2	MG	Adapt	Adapt_IFI44L
M13822-2-TCGAACACAGATACCT-1	M13822	M	NPSAD-135-S2	2	PVM	PVM	PVM_CD163
M13822-2-TCGCTTGCAAGATCCT-1	M13822	M	NPSAD-135-S2	2	MG	Adapt	Adapt_AIF1
M13822-2-TGAATGCCAATCGCAT-1	M13822	M	NPSAD-135-S2	2	MG	Adapt	Adapt_HIF1A
M13822-2-TGATCTTAGGTTCCAT-1	M13822	M	NPSAD-135-S2	2	MG	Homeo	Homeo_PICALM
M13822-2-TGCCGAGCAACGTATC-1	M13822	M	NPSAD-135-S2	2	PVM	PVM	PVM_CD163
M13822-2-TGCTGAACACTGATTG-1	M13822	M	NPSAD-135-S2	2	MG	Homeo	Homeo_FRMD4A
M13822-2-TGGTTAGTCTGAGGCC-1	M13822	M	NPSAD-135-S2	2	MG	Adapt	Adapt_HIF1A
M13822-2-TGTTGGAGTTCACCGG-1	M13822	M	NPSAD-135-S2	2	MG	Homeo	Homeo_PICALM
M13822-2-TTAATCCGTCGATTTG-1	M13822	M	NPSAD-135-S2	2	MG	Adapt	Adapt_HIF1A
M13822-2-TTACCATCACAGTCCG-1	M13822	M	NPSAD-135-S2	2	MG	Adapt	Adapt_HIF1A
M13822-2-TTAGGCACATCTCAAG-1	M13822	M	NPSAD-135-S2	2	MG	Homeo	Homeo_PICALM
M13822-2-TTCCTTCCACGACTAT-1	M13822	M	NPSAD-135-S2	2	MG	Adapt	Adapt_HIST
M13822-2-TTCCTTCCATCTCCCA-1	M13822	M	NPSAD-135-S2	2	MG	Homeo	Homeo_FRMD4A
M13872-1-AACCTTTTCTCTCGCA-0	M13872	M	NPSAD-20201211-A1	1	MG	Homeo	Homeo_FRMD4A
M13872-1-AATGAAGCAGCTATTG-0	M13872	M	NPSAD-20201211-A1	1	MG	Homeo	Homeo_PICALM
M13872-1-ACAAAGATCCGTCCTA-0	M13872	M	NPSAD-20201211-A1	1	PVM	PVM	PVM_CD163
M13872-1-ACCCAAATCATTCACT-0	M13872	M	NPSAD-20201211-A1	1	MG	Adapt	Adapt_AIF1
M13872-1-ACGTCCTCACAGACGA-0	M13872	M	NPSAD-20201211-A1	1	MG	Adapt	Adapt_HIST
M13872-1-ACTATCTGTGGATTTC-0	M13872	M	NPSAD-20201211-A1	1	MG	Adapt	Adapt_TMEM163
M13872-1-ACTTTCACACTACTTT-0	M13872	M	NPSAD-20201211-A1	1	MG	Homeo	Homeo_PICALM
M13872-1-AGAACAAAGTCGGCCT-0	M13872	M	NPSAD-20201211-A1	1	MG	Homeo	Homeo_PICALM
M13872-1-AGAGCAGTCAACACCA-0	M13872	M	NPSAD-20201211-A1	1	MG	Adapt	Adapt_TMEM163
M13872-1-AGTACCAAGCAAATGT-0	M13872	M	NPSAD-20201211-A1	1	MG	Adapt	Adapt_TMEM163
M13872-1-AGTCATGGTACCAGAG-0	M13872	M	NPSAD-20201211-A1	1	MG	Adapt	Adapt_AIF1
M13872-1-ATCCACCTCACCCTGT-0	M13872	M	NPSAD-20201211-A1	1	MG	ADAM	ADAM_GPNMB
M13872-1-ATTCCATGTGAACTAA-0	M13872	M	NPSAD-20201211-A1	1	MG	Adapt	Adapt_IFI44L
M13872-1-CAACCAAAGTTAACAG-0	M13872	M	NPSAD-20201211-A1	1	MG	Adapt	Adapt_TMEM163
M13872-1-CAATCGATCGCACGAC-0	M13872	M	NPSAD-20201211-A1	1	MG	Homeo	Homeo_PICALM
M13872-1-CAGATTGCATTAGGCT-0	M13872	M	NPSAD-20201211-A1	1	MG	Adapt	Adapt_TMEM163
M13872-1-CAGATTGGTCACAGTT-0	M13872	M	NPSAD-20201211-A1	1	MG	Adapt	Adapt_HIST
M13872-1-CAGCACGGTGCCGTAC-0	M13872	M	NPSAD-20201211-A1	1	MG	Homeo	Homeo_FRMD4A
M13872-1-CAGTTAGGTTGTAGCT-0	M13872	M	NPSAD-20201211-A1	1	MG	Homeo	Homeo_FRMD4A
M13872-1-CATACCCAGTGGTTGG-0	M13872	M	NPSAD-20201211-A1	1	MG	Homeo	Homeo_PICALM
M13872-1-CATACTTGTGTTCCAA-0	M13872	M	NPSAD-20201211-A1	1	MG	Adapt	Adapt_TMEM163
M13872-1-CCATCACGTGTCTAAC-0	M13872	M	NPSAD-20201211-A1	1	MG	ADAM	ADAM_GPNMB
M13872-1-CCGAACGTCCAACTGA-0	M13872	M	NPSAD-20201211-A1	1	MG	Adapt	Adapt_AIF1
M13872-1-CCGATGGTCGGCCTTT-0	M13872	M	NPSAD-20201211-A1	1	MG	Homeo	Homeo_PICALM
M13872-1-CCTAAGATCTCCTGAC-0	M13872	M	NPSAD-20201211-A1	1	MG	Adapt	Adapt_TMEM163
M13872-1-CCTCCTCAGTGGACGT-0	M13872	M	NPSAD-20201211-A1	1	MG	Adapt	Adapt_TMEM163
M13872-1-CCTTGTGAGCGCCATC-0	M13872	M	NPSAD-20201211-A1	1	MG	Adapt	Adapt_TMEM163
M13872-1-CGAGTGCAGTGGATAT-0	M13872	M	NPSAD-20201211-A1	1	MG	Adapt	Adapt_AIF1
M13872-1-CGGAGAACAATTGCCA-0	M13872	M	NPSAD-20201211-A1	1	MG	Homeo	Homeo_PICALM
M13872-1-CGGGCATGTCGCCTAG-0	M13872	M	NPSAD-20201211-A1	1	MG	Homeo	Homeo_PICALM
M13872-1-CGTAATGTCTTTACAC-0	M13872	M	NPSAD-20201211-A1	1	MG	Homeo	Homeo_PICALM
M13872-1-CTCAAGAGTTTGGAGG-0	M13872	M	NPSAD-20201211-A1	1	MG	Homeo	Homeo_PICALM
M13872-1-CTGTCGTTCAGCTGAT-0	M13872	M	NPSAD-20201211-A1	1	MG	Homeo	Homeo_PICALM
M13872-1-GAAATGACATTGCAAC-0	M13872	M	NPSAD-20201211-A1	1	MG	Homeo	Homeo_PICALM
M13872-1-GACGCTGCAGTACTAC-0	M13872	M	NPSAD-20201211-A1	1	MG	Homeo	Homeo_PICALM
M13872-1-GAGGCCTGTGAGATTA-0	M13872	M	NPSAD-20201211-A1	1	MG	Homeo	Homeo_PICALM
M13872-1-GGGATCCGTGAGACCA-0	M13872	M	NPSAD-20201211-A1	1	MG	Homeo	Homeo_FRMD4A
M13872-1-GGGCTCACAAGCTACT-0	M13872	M	NPSAD-20201211-A1	1	MG	Homeo	Homeo_FRMD4A
M13872-1-GGGTGAAGTCCAGTTA-0	M13872	M	NPSAD-20201211-A1	1	MG	Homeo	Homeo_PICALM
M13872-1-GTCGTTCAGATAGGGA-0	M13872	M	NPSAD-20201211-A1	1	PVM	PVM	PVM_CD163
M13872-1-GTCTTTAAGGTACATA-0	M13872	M	NPSAD-20201211-A1	1	MG	Adapt	Adapt_TMEM163
M13872-1-GTGGCGTTCGAAGGAC-0	M13872	M	NPSAD-20201211-A1	1	PVM	PVM	PVM_CD163
M13872-1-GTTGCTCGTGCGGTAA-0	M13872	M	NPSAD-20201211-A1	1	MG	Homeo	Homeo_PICALM
M13872-1-TACAGGTGTACGAAAT-0	M13872	M	NPSAD-20201211-A1	1	MG	ADAM	ADAM_GPNMB
M13872-1-TACGTCCTCTGCTGAA-0	M13872	M	NPSAD-20201211-A1	1	MG	Adapt	Adapt_TMEM163
M13872-1-TCACATTTCCGCGGAT-0	M13872	M	NPSAD-20201211-A1	1	MG	Homeo	Homeo_PICALM
M13872-1-TCAGCAAAGTCACTGT-0	M13872	M	NPSAD-20201211-A1	1	MG	Adapt	Adapt_TMEM163
M13872-1-TCATGTTTCGTAACTG-0	M13872	M	NPSAD-20201211-A1	1	MG	Homeo	Homeo_PICALM
M13872-1-TCCGTGTCATAGATGA-0	M13872	M	NPSAD-20201211-A1	1	MG	Homeo	Homeo_PICALM
M13872-1-TCCTCGATCCATAGAC-0	M13872	M	NPSAD-20201211-A1	1	MG	Homeo	Homeo_PICALM
M13872-1-TCTAACTAGATGATTG-0	M13872	M	NPSAD-20201211-A1	1	MG	Adapt	Adapt_TMEM163
M13872-1-TCTGGCTTCTCGCTCA-0	M13872	M	NPSAD-20201211-A1	1	PVM	PVM	PVM_CD163
M13872-1-TGCTTCGGTACCGCGT-0	M13872	M	NPSAD-20201211-A1	1	MG	Homeo	Homeo_PICALM
M13872-1-TGTCCTGTCATCGCAA-0	M13872	M	NPSAD-20201211-A1	1	MG	Homeo	Homeo_PICALM
M13872-1-TGTGATGTCAATCCAG-0	M13872	M	NPSAD-20201211-A1	1	MG	Homeo	Homeo_PICALM
M13872-1-TGTGGCGGTGATACCT-0	M13872	M	NPSAD-20201211-A1	1	MG	exAM	exAM_ERN1
M13872-1-TTCCAATCACTGAATC-0	M13872	M	NPSAD-20201211-A1	1	MG	Adapt	Adapt_TMEM163
M13872-1-TTGCCTGTCGCCCAGA-0	M13872	M	NPSAD-20201211-A1	1	MG	Homeo	Homeo_PICALM
M13872-1-TTGTTCAGTATGTCTG-0	M13872	M	NPSAD-20201211-A1	1	MG	Homeo	Homeo_PICALM
M13872-1-TTTACGTAGCTGTGCC-0	M13872	M	NPSAD-20201211-A1	1	MG	Homeo	Homeo_PICALM
M13872-2-AAACGAACATTAGGCT-1	M13872	M	NPSAD-20201211-A2	2	MG	Adapt	Adapt_HIST
M13872-2-AACAACCTCTAGCATG-1	M13872	M	NPSAD-20201211-A2	2	MG	Homeo	Homeo_FRMD4A
M13872-2-ACAAGCTGTGCCGAAA-1	M13872	M	NPSAD-20201211-A2	2	MG	Homeo	Homeo_PICALM
M13872-2-ACTACGACAGCCCACA-1	M13872	M	NPSAD-20201211-A2	2	MG	Homeo	Homeo_PICALM
M13872-2-ACTTTGTTCTTGAACG-1	M13872	M	NPSAD-20201211-A2	2	MG	Homeo	Homeo_FRMD4A
M13872-2-AGACAGGAGATGGCGT-1	M13872	M	NPSAD-20201211-A2	2	MG	Homeo	Homeo_PICALM
M13872-2-AGGGCTCCATTGGCAT-1	M13872	M	NPSAD-20201211-A2	2	MG	Homeo	Homeo_PICALM
M13872-2-AGTAGTCTCCCTGTTG-1	M13872	M	NPSAD-20201211-A2	2	MG	Homeo	Homeo_PICALM
M13872-2-ATAGAGACATTGCTGA-1	M13872	M	NPSAD-20201211-A2	2	MG	Homeo	Homeo_PICALM
M13872-2-ATTCCATAGCGTTACT-1	M13872	M	NPSAD-20201211-A2	2	MG	Adapt	Adapt_TMEM163
M13872-2-ATTCTACAGTTACGAA-1	M13872	M	NPSAD-20201211-A2	2	MG	Homeo	Homeo_PICALM
M13872-2-ATTTCACAGAGTCAGC-1	M13872	M	NPSAD-20201211-A2	2	MG	Adapt	Adapt_TMEM163
M13872-2-CAATGACGTTGGATCT-1	M13872	M	NPSAD-20201211-A2	2	MG	Homeo	Homeo_PICALM
M13872-2-CAGCAGCTCGCCATAA-1	M13872	M	NPSAD-20201211-A2	2	MG	Homeo	Homeo_PICALM
M13872-2-CATACTTCAAGGTACG-1	M13872	M	NPSAD-20201211-A2	2	MG	Adapt	Adapt_TMEM163
M13872-2-CATGAGTGTCTACGTA-1	M13872	M	NPSAD-20201211-A2	2	MG	Homeo	Homeo_FRMD4A
M13872-2-CCAATGAGTTCGGACC-1	M13872	M	NPSAD-20201211-A2	2	MG	Adapt	Adapt_IFI44L
M13872-2-CCGAACGAGGTCACTT-1	M13872	M	NPSAD-20201211-A2	2	MG	Homeo	Homeo_PICALM
M13872-2-CCGGGTAAGTTAACAG-1	M13872	M	NPSAD-20201211-A2	2	MG	Homeo	Homeo_FRMD4A
M13872-2-CCTCAACCAAGACCTT-1	M13872	M	NPSAD-20201211-A2	2	PVM	PVM	PVM_CD163
M13872-2-CGATCGGGTTTAGACC-1	M13872	M	NPSAD-20201211-A2	2	MG	Adapt	Adapt_AIF1
M13872-2-CGGAACCCAAGAGCTG-1	M13872	M	NPSAD-20201211-A2	2	MG	Homeo	Homeo_FRMD4A
M13872-2-CTACCTGAGGCTCTCG-1	M13872	M	NPSAD-20201211-A2	2	MG	Adapt	Adapt_TMEM163
M13872-2-CTACGGGGTTGGGATG-1	M13872	M	NPSAD-20201211-A2	2	PVM	PVM	PVM_CD163
M13872-2-CTCATCGCAGTTCCAA-1	M13872	M	NPSAD-20201211-A2	2	MG	ADAM	ADAM_GPNMB
M13872-2-CTCATTATCTTGGGCG-1	M13872	M	NPSAD-20201211-A2	2	MG	Homeo	Homeo_PICALM
M13872-2-CTGCTCAAGAATTCAG-1	M13872	M	NPSAD-20201211-A2	2	PVM	PVM	PVM_CD163
M13872-2-CTGTGGGCACGTCATA-1	M13872	M	NPSAD-20201211-A2	2	MG	Homeo	Homeo_PICALM
M13872-2-GAATCGTAGCCTGAGA-1	M13872	M	NPSAD-20201211-A2	2	PVM	PVM	PVM_CD163
M13872-2-GACTCAACATGATAGA-1	M13872	M	NPSAD-20201211-A2	2	MG	Homeo	Homeo_PICALM
M13872-2-GACTCAATCTAACGCA-1	M13872	M	NPSAD-20201211-A2	2	MG	Adapt	Adapt_HIST
M13872-2-GAGGCAACATGGTACT-1	M13872	M	NPSAD-20201211-A2	2	MG	Homeo	Homeo_PICALM
M13872-2-GATGGAGCATAAGCGG-1	M13872	M	NPSAD-20201211-A2	2	MG	Adapt	Adapt_TMEM163
M13872-2-GATTGGTAGACTCGAG-1	M13872	M	NPSAD-20201211-A2	2	MG	Homeo	Homeo_PICALM
M13872-2-GCAGCCATCGGCATAT-1	M13872	M	NPSAD-20201211-A2	2	MG	ADAM	ADAM_GPNMB
M13872-2-GCATGATTCGATTGAC-1	M13872	M	NPSAD-20201211-A2	2	MG	Homeo	Homeo_FRMD4A
M13872-2-GCCCGAACACTAACCA-1	M13872	M	NPSAD-20201211-A2	2	MG	Homeo	Homeo_FRMD4A
M13872-2-GGAAGTGGTGGCCACT-1	M13872	M	NPSAD-20201211-A2	2	MG	Homeo	Homeo_PICALM
M13872-2-GGCACGTAGTCCCGGT-1	M13872	M	NPSAD-20201211-A2	2	MG	Homeo	Homeo_PICALM
M13872-2-GGGTTATAGCTTAAGA-1	M13872	M	NPSAD-20201211-A2	2	MG	Homeo	Homeo_PICALM
M13872-2-GGTCACGCACGCGTGT-1	M13872	M	NPSAD-20201211-A2	2	MG	Homeo	Homeo_PICALM
M13872-2-GGTGTTAAGGTTGTTC-1	M13872	M	NPSAD-20201211-A2	2	MG	Homeo	Homeo_PICALM
M13872-2-GTAGTACAGTGACACG-1	M13872	M	NPSAD-20201211-A2	2	MG	Adapt	Adapt_TMEM163
M13872-2-GTGGCGTTCGCCAGAC-1	M13872	M	NPSAD-20201211-A2	2	MG	Homeo	Homeo_FRMD4A
M13872-2-GTGTAACGTCGTATTG-1	M13872	M	NPSAD-20201211-A2	2	MG	Homeo	Homeo_PICALM
M13872-2-GTTCGCTGTTGCTGAT-1	M13872	M	NPSAD-20201211-A2	2	MG	Adapt	Adapt_TMEM163
M13872-2-GTTTACTAGCGTATGG-1	M13872	M	NPSAD-20201211-A2	2	MG	Homeo	Homeo_PICALM
M13872-2-TACTTCATCAAGTGTC-1	M13872	M	NPSAD-20201211-A2	2	MG	Adapt	Adapt_TMEM163
M13872-2-TATCAGGCAATGTCTG-1	M13872	M	NPSAD-20201211-A2	2	MG	Homeo	Homeo_PICALM
M13872-2-TATTGCTCACAGCGCT-1	M13872	M	NPSAD-20201211-A2	2	MG	Adapt	Adapt_HIF1A
M13872-2-TCATGTTTCTGGTTGA-1	M13872	M	NPSAD-20201211-A2	2	PVM	PVM	PVM_CD163
M13872-2-TCCACCACAAATGATG-1	M13872	M	NPSAD-20201211-A2	2	MG	Adapt	Adapt_TMEM163
M13872-2-TCCGGGAGTATTTCCT-1	M13872	M	NPSAD-20201211-A2	2	MG	Homeo	Homeo_PICALM
M13872-2-TCGTCCAAGAGCATAT-1	M13872	M	NPSAD-20201211-A2	2	MG	Homeo	Homeo_FRMD4A
M13872-2-TCTTGCGAGGGCAGGA-1	M13872	M	NPSAD-20201211-A2	2	MG	Homeo	Homeo_FRMD4A
M13872-2-TGACCCTCAAACAGGC-1	M13872	M	NPSAD-20201211-A2	2	MG	Adapt	Adapt_TMEM163
M13872-2-TGACTCCCACACACGC-1	M13872	M	NPSAD-20201211-A2	2	MG	Homeo	Homeo_FRMD4A
M13872-2-TGAGACTCATGCCGGT-1	M13872	M	NPSAD-20201211-A2	2	MG	Homeo	Homeo_PICALM
M13872-2-TGCAGGCGTCATAACC-1	M13872	M	NPSAD-20201211-A2	2	MG	Adapt	Adapt_AIF1
M13872-2-TGGTTAGGTGCAAGAC-1	M13872	M	NPSAD-20201211-A2	2	MG	Homeo	Homeo_PICALM
M13872-2-TTCCTTCAGCCACAAG-1	M13872	M	NPSAD-20201211-A2	2	MG	Adapt	Adapt_IFI44L
M13960-1-AAAGAACAGGCGAACT-0	M13960	M	NPSAD-166-C1	1	MG	Homeo	Homeo_FRMD4A
M13960-1-AACACACGTCATGGCC-0	M13960	M	NPSAD-166-C1	1	MG	Homeo	Homeo_FRMD4A
M13960-1-AAGTGAACAAGCACCC-0	M13960	M	NPSAD-166-C1	1	MG	Homeo	Homeo_FRMD4A
M13960-1-ACGGTTAAGATTCGAA-0	M13960	M	NPSAD-166-C1	1	MG	Homeo	Homeo_FRMD4A
M13960-1-ACGTCCTAGCTATCCA-0	M13960	M	NPSAD-166-C1	1	MG	Homeo	Homeo_FRMD4A
M13960-1-ACTATCTCAACACAGG-0	M13960	M	NPSAD-166-C1	1	MG	Adapt	Adapt_HSPA1A
M13960-1-ACTATTCTCCCTGGTT-0	M13960	M	NPSAD-166-C1	1	MG	Homeo	Homeo_PICALM
M13960-1-ACTGCAAAGCTTAGTC-0	M13960	M	NPSAD-166-C1	1	MG	Homeo	Homeo_FRMD4A
M13960-1-AGCTCAACAACTAGAA-0	M13960	M	NPSAD-166-C1	1	MG	Homeo	Homeo_FRMD4A
M13960-1-AGGACGAGTATGCGTT-0	M13960	M	NPSAD-166-C1	1	MG	Homeo	Homeo_FRMD4A
M13960-1-AGGCTGCGTGTGTTTG-0	M13960	M	NPSAD-166-C1	1	MG	Homeo	Homeo_FRMD4A
M13960-1-AGGTCATGTGATGGCA-0	M13960	M	NPSAD-166-C1	1	MG	Adapt	Adapt_CCL3
M13960-1-AGTCAACGTACCTATG-0	M13960	M	NPSAD-166-C1	1	MG	Homeo	Homeo_FRMD4A
M13960-1-ATAGACCTCTCGCGTT-0	M13960	M	NPSAD-166-C1	1	MG	Homeo	Homeo_FRMD4A
M13960-1-ATGAAAGAGCCGATAG-0	M13960	M	NPSAD-166-C1	1	MG	Homeo	Homeo_FRMD4A
M13960-1-ATTCGTTAGGAACGTC-0	M13960	M	NPSAD-166-C1	1	MG	Homeo	Homeo_FRMD4A
M13960-1-CACGAATTCAGATTGC-0	M13960	M	NPSAD-166-C1	1	MG	Adapt	Adapt_HSPA1A
M13960-1-CAGCCAGTCCGTTTCG-0	M13960	M	NPSAD-166-C1	1	MG	Homeo	Homeo_FRMD4A
M13960-1-CATAAGCTCACCGGGT-0	M13960	M	NPSAD-166-C1	1	MG	Homeo	Homeo_FRMD4A
M13960-1-CGATGGCTCCCATGGG-0	M13960	M	NPSAD-166-C1	1	MG	Adapt	Adapt_HIST
M13960-1-CGGGTCATCGGTAAGG-0	M13960	M	NPSAD-166-C1	1	MG	Homeo	Homeo_FRMD4A
M13960-1-CTAACCCTCTGTAACG-0	M13960	M	NPSAD-166-C1	1	MG	Homeo	Homeo_FRMD4A
M13960-1-CTGGACGAGGTGCTTT-0	M13960	M	NPSAD-166-C1	1	MG	Homeo	Homeo_FRMD4A
M13960-1-CTTCCGATCTTAGCTT-0	M13960	M	NPSAD-166-C1	1	MG	Homeo	Homeo_FRMD4A
M13960-1-GAAGAATCAGACACAG-0	M13960	M	NPSAD-166-C1	1	MG	Homeo	Homeo_FRMD4A
M13960-1-GACGTTACAGTCACGC-0	M13960	M	NPSAD-166-C1	1	MG	Homeo	Homeo_FRMD4A
M13960-1-GACTCTCAGTTGTCGT-0	M13960	M	NPSAD-166-C1	1	MG	Homeo	Homeo_FRMD4A
M13960-1-GACTTCCTCGAGTTGT-0	M13960	M	NPSAD-166-C1	1	MG	Homeo	Homeo_FRMD4A
M13960-1-GAGTGTTGTGTTGACT-0	M13960	M	NPSAD-166-C1	1	MG	Homeo	Homeo_FRMD4A
M13960-1-GATGGAGTCCGTTTCG-0	M13960	M	NPSAD-166-C1	1	MG	Homeo	Homeo_FRMD4A
M13960-1-GCAACATAGTAGGGTC-0	M13960	M	NPSAD-166-C1	1	MG	Homeo	Homeo_FRMD4A
M13960-1-GCGATCGCATGTCGTA-0	M13960	M	NPSAD-166-C1	1	MG	Homeo	Homeo_FRMD4A
M13960-1-GGAATGGAGGGCTTCC-0	M13960	M	NPSAD-166-C1	1	MG	Homeo	Homeo_FRMD4A
M13960-1-GGCTGTGAGATTGTGA-0	M13960	M	NPSAD-166-C1	1	MG	Homeo	Homeo_PICALM
M13960-1-GGCTTGGGTCGCACAC-0	M13960	M	NPSAD-166-C1	1	MG	Adapt	Adapt_HSPA1A
M13960-1-GTACAGTAGAAGGATG-0	M13960	M	NPSAD-166-C1	1	MG	Homeo	Homeo_PICALM
M13960-1-GTATTTCGTGGCTGCT-0	M13960	M	NPSAD-166-C1	1	MG	Homeo	Homeo_FRMD4A
M13960-1-GTATTTCTCCGCACTT-0	M13960	M	NPSAD-166-C1	1	MG	Adapt	Adapt_HIST
M13960-1-TACATTCAGCACAAAT-0	M13960	M	NPSAD-166-C1	1	MG	Adapt	Adapt_AIF1
M13960-1-TCAAGTGGTCCGATCG-0	M13960	M	NPSAD-166-C1	1	MG	Homeo	Homeo_FRMD4A
M13960-1-TCACGCTCACATAGCT-0	M13960	M	NPSAD-166-C1	1	MG	Adapt	Adapt_CCL3
M13960-1-TCCGATCAGCGATTCT-0	M13960	M	NPSAD-166-C1	1	MG	Homeo	Homeo_FRMD4A
M13960-1-TCCTCGAGTCCACATA-0	M13960	M	NPSAD-166-C1	1	MG	Homeo	Homeo_FRMD4A
M13960-1-TCTCAGCGTATCGCTA-0	M13960	M	NPSAD-166-C1	1	MG	Homeo	Homeo_FRMD4A
M13960-1-TGAATGCAGGCAGGGA-0	M13960	M	NPSAD-166-C1	1	MG	Homeo	Homeo_FRMD4A
M13960-1-TGATTCTAGTTCAACC-0	M13960	M	NPSAD-166-C1	1	MG	Homeo	Homeo_FRMD4A
M13960-1-TGGAGGATCGGTCATA-0	M13960	M	NPSAD-166-C1	1	MG	Homeo	Homeo_FRMD4A
M13960-1-TGGGAAGCAGCGAACA-0	M13960	M	NPSAD-166-C1	1	MG	Homeo	Homeo_FRMD4A
M13960-1-TGGGCGTCAATCGTCA-0	M13960	M	NPSAD-166-C1	1	MG	Homeo	Homeo_PICALM
M13960-1-TGTACAGCAGGTTCAT-0	M13960	M	NPSAD-166-C1	1	MG	Adapt	Adapt_HIST
M13960-1-TGTTCTATCCGAGTGC-0	M13960	M	NPSAD-166-C1	1	MG	Homeo	Homeo_FRMD4A
M13960-1-TTACGTTAGAGCCGTA-0	M13960	M	NPSAD-166-C1	1	MG	Homeo	Homeo_FRMD4A
M13960-1-TTCGATTTCGGCTGGT-0	M13960	M	NPSAD-166-C1	1	MG	Homeo	Homeo_FRMD4A
M13960-1-TTCTGTAGTATCGCTA-0	M13960	M	NPSAD-166-C1	1	MG	Homeo	Homeo_FRMD4A
M13960-1-TTGACCCAGTCTAGAA-0	M13960	M	NPSAD-166-C1	1	MG	Homeo	Homeo_PICALM
M13960-1-TTTACCAGTGCCGTAC-0	M13960	M	NPSAD-166-C1	1	MG	Adapt	Adapt_HIST
M13960-1-TTTACGTAGAGGCCAT-0	M13960	M	NPSAD-166-C1	1	MG	Homeo	Homeo_FRMD4A
M13960-1-TTTCGATAGGCCTTGC-0	M13960	M	NPSAD-166-C1	1	MG	Homeo	Homeo_FRMD4A
M13960-2-AAAGAACTCTTCGATT-1	M13960	M	NPSAD-166-C2	2	MG	Homeo	Homeo_FRMD4A
M13960-2-AAAGGATAGAAACTCA-1	M13960	M	NPSAD-166-C2	2	MG	Adapt	Adapt_HSPA1A
M13960-2-AACAAGAGTTTCGTGA-1	M13960	M	NPSAD-166-C2	2	MG	Homeo	Homeo_FRMD4A
M13960-2-AACAGGGAGGAACGAA-1	M13960	M	NPSAD-166-C2	2	MG	ADAM	ADAM_GPNMB
M13960-2-AAGGAATAGACCATTC-1	M13960	M	NPSAD-166-C2	2	MG	Homeo	Homeo_FRMD4A
M13960-2-ACCAAACTCAGTCACA-1	M13960	M	NPSAD-166-C2	2	MG	Homeo	Homeo_FRMD4A
M13960-2-ACCCAAATCATTCACT-1	M13960	M	NPSAD-166-C2	2	MG	Homeo	Homeo_FRMD4A
M13960-2-ACCTGAAAGGGTGAGG-1	M13960	M	NPSAD-166-C2	2	MG	Homeo	Homeo_FRMD4A
M13960-2-AGCGATTAGAGGGTCT-1	M13960	M	NPSAD-166-C2	2	MG	Homeo	Homeo_FRMD4A
M13960-2-AGGAAATTCTTGAGCA-1	M13960	M	NPSAD-166-C2	2	MG	Homeo	Homeo_FRMD4A
M13960-2-AGGAGGTTCATACAGC-1	M13960	M	NPSAD-166-C2	2	MG	Homeo	Homeo_FRMD4A
M13960-2-ATACCTTCACTGTCCT-1	M13960	M	NPSAD-166-C2	2	MG	Adapt	Adapt_HSPA1A
M13960-2-ATCCACCGTCGCCACA-1	M13960	M	NPSAD-166-C2	2	MG	Homeo	Homeo_FRMD4A
M13960-2-ATCGTGACATACCGTA-1	M13960	M	NPSAD-166-C2	2	MG	Homeo	Homeo_FRMD4A
M13960-2-ATGCATGGTCAGCTTA-1	M13960	M	NPSAD-166-C2	2	MG	Homeo	Homeo_FRMD4A
M13960-2-ATGGAGGTCTATGTGG-1	M13960	M	NPSAD-166-C2	2	MG	Homeo	Homeo_FRMD4A
M13960-2-ATGGATCTCAGACCCG-1	M13960	M	NPSAD-166-C2	2	MG	Adapt	Adapt_CCL3
M13960-2-CACGTGGGTTACGATC-1	M13960	M	NPSAD-166-C2	2	MG	Homeo	Homeo_FRMD4A
M13960-2-CCCTTAGGTTATCCAG-1	M13960	M	NPSAD-166-C2	2	MG	Homeo	Homeo_FRMD4A
M13960-2-CCGGGTATCTAACGCA-1	M13960	M	NPSAD-166-C2	2	MG	Homeo	Homeo_FRMD4A
M13960-2-CCTCCTCGTTGACTGT-1	M13960	M	NPSAD-166-C2	2	MG	Homeo	Homeo_FRMD4A
M13960-2-CGAATTGAGTTGGAAT-1	M13960	M	NPSAD-166-C2	2	MG	Homeo	Homeo_FRMD4A
M13960-2-CTAACCCCACCGCTAG-1	M13960	M	NPSAD-166-C2	2	MG	Adapt	Adapt_HIST
M13960-2-CTTAGGACACCTGCGA-1	M13960	M	NPSAD-166-C2	2	MG	Homeo	Homeo_FRMD4A
M13960-2-CTTCCTTCATCTAGAC-1	M13960	M	NPSAD-166-C2	2	MG	Homeo	Homeo_FRMD4A
M13960-2-CTTTCAAGTCAACACT-1	M13960	M	NPSAD-166-C2	2	MG	Homeo	Homeo_FRMD4A
M13960-2-GAATCGTGTGTGTTTG-1	M13960	M	NPSAD-166-C2	2	MG	Adapt	Adapt_HIST
M13960-2-GACTATGCACTGCTTC-1	M13960	M	NPSAD-166-C2	2	MG	Homeo	Homeo_FRMD4A
M13960-2-GATTCGACAAGACGGT-1	M13960	M	NPSAD-166-C2	2	MG	Adapt	Adapt_CCL3
M13960-2-GCACATAGTTAACAGA-1	M13960	M	NPSAD-166-C2	2	MG	Homeo	Homeo_FRMD4A
M13960-2-GCACGGTTCCCAAGTA-1	M13960	M	NPSAD-166-C2	2	MG	Homeo	Homeo_FRMD4A
M13960-2-GCTTTCGCACCAGTTA-1	M13960	M	NPSAD-166-C2	2	MG	Homeo	Homeo_FRMD4A
M13960-2-GGAATGGAGACGGAAA-1	M13960	M	NPSAD-166-C2	2	MG	Adapt	Adapt_CCL3
M13960-2-GGAGGTAAGGTAACTA-1	M13960	M	NPSAD-166-C2	2	MG	Homeo	Homeo_FRMD4A
M13960-2-GGCGTCAGTGTGTGTT-1	M13960	M	NPSAD-166-C2	2	MG	exAM	exAM_ERN1
M13960-2-GGGATCCTCCAGTGTA-1	M13960	M	NPSAD-166-C2	2	MG	Adapt	Adapt_CCL3
M13960-2-GGGCCATCAGTAACCT-1	M13960	M	NPSAD-166-C2	2	MG	Adapt	Adapt_HIST
M13960-2-GGGTATTAGCAAGTCG-1	M13960	M	NPSAD-166-C2	2	MG	Adapt	Adapt_HSPA1A
M13960-2-GGTTGTAAGATACGAT-1	M13960	M	NPSAD-166-C2	2	MG	Homeo	Homeo_FRMD4A
M13960-2-GTCAAACGTTTCGCTC-1	M13960	M	NPSAD-166-C2	2	MG	Homeo	Homeo_FRMD4A
M13960-2-GTCATTTGTCTGTTAG-1	M13960	M	NPSAD-166-C2	2	MG	Homeo	Homeo_FRMD4A
M13960-2-GTCCTCAGTTTGGAAA-1	M13960	M	NPSAD-166-C2	2	MG	Homeo	Homeo_FRMD4A
M13960-2-GTCGAATCAAGTGGAC-1	M13960	M	NPSAD-166-C2	2	MG	Adapt	Adapt_IFI44L
M13960-2-GTGAGGAGTGCTCTTC-1	M13960	M	NPSAD-166-C2	2	MG	Homeo	Homeo_FRMD4A
M13960-2-GTGCGTGTCCAAGGGA-1	M13960	M	NPSAD-166-C2	2	MG	Homeo	Homeo_FRMD4A
M13960-2-GTGGCGTGTCTACATG-1	M13960	M	NPSAD-166-C2	2	MG	Homeo	Homeo_FRMD4A
M13960-2-GTGTGGCTCGATGGAG-1	M13960	M	NPSAD-166-C2	2	MG	Homeo	Homeo_FRMD4A
M13960-2-TAAGCCATCGCCCAGA-1	M13960	M	NPSAD-166-C2	2	MG	ADAM	ADAM_GPNMB
M13960-2-TACTTACGTTCATCGA-1	M13960	M	NPSAD-166-C2	2	MG	Homeo	Homeo_FRMD4A
M13960-2-TCACACCCAGCAGGAT-1	M13960	M	NPSAD-166-C2	2	MG	Homeo	Homeo_PICALM
M13960-2-TCACATTCAGAAGTGC-1	M13960	M	NPSAD-166-C2	2	MG	Homeo	Homeo_FRMD4A
M13960-2-TCACATTGTCATAAAG-1	M13960	M	NPSAD-166-C2	2	MG	Homeo	Homeo_FRMD4A
M13960-2-TCGCAGGCAAGGTCGA-1	M13960	M	NPSAD-166-C2	2	MG	Adapt	Adapt_HIST
M13960-2-TCGCTCACAAATGAGT-1	M13960	M	NPSAD-166-C2	2	MG	Adapt	Adapt_HSPA1A
M13960-2-TCTCACGTCCTTTGAT-1	M13960	M	NPSAD-166-C2	2	MG	Homeo	Homeo_PICALM
M13960-2-TCTCAGCCATCGAACT-1	M13960	M	NPSAD-166-C2	2	MG	Homeo	Homeo_FRMD4A
M13960-2-TGAACGTCATCACCAA-1	M13960	M	NPSAD-166-C2	2	MG	Homeo	Homeo_FRMD4A
M13960-2-TGACCCTCATCCTCAC-1	M13960	M	NPSAD-166-C2	2	MG	Homeo	Homeo_FRMD4A
M13960-2-TGAGGTTGTACTGAGG-1	M13960	M	NPSAD-166-C2	2	MG	Homeo	Homeo_FRMD4A
M13960-2-TGATCAGAGGAATTAC-1	M13960	M	NPSAD-166-C2	2	MG	Homeo	Homeo_FRMD4A
M13960-2-TGCAGGCAGCGAACTG-1	M13960	M	NPSAD-166-C2	2	MG	Homeo	Homeo_PICALM
M13960-2-TGCAGGCGTCTGTCAA-1	M13960	M	NPSAD-166-C2	2	MG	Homeo	Homeo_FRMD4A
M13960-2-TGGATGTAGGGAGAAT-1	M13960	M	NPSAD-166-C2	2	MG	Homeo	Homeo_FRMD4A
M13960-2-TGGGCGTCATGAATAG-1	M13960	M	NPSAD-166-C2	2	MG	Homeo	Homeo_FRMD4A
M13960-2-TTAATCCAGCTTTCTT-1	M13960	M	NPSAD-166-C2	2	MG	Homeo	Homeo_FRMD4A
M13960-2-TTATTGCCAGCTCCTT-1	M13960	M	NPSAD-166-C2	2	MG	Homeo	Homeo_FRMD4A
M13960-2-TTCAATCGTCTGTCAA-1	M13960	M	NPSAD-166-C2	2	MG	Homeo	Homeo_FRMD4A
M13960-2-TTCATTGTCGCTGACG-1	M13960	M	NPSAD-166-C2	2	MG	Homeo	Homeo_FRMD4A
M13960-2-TTGACCCCAACCGGAA-1	M13960	M	NPSAD-166-C2	2	MG	Homeo	Homeo_FRMD4A
M14153-1-AAAGTCCTCGCCTATC-0	M14153	M	NPSAD-269-A1	1	MG	Adapt	Adapt_IFI44L
M14153-1-AAGATAGCAAGGCCTC-0	M14153	M	NPSAD-269-A1	1	MG	Adapt	Adapt_AIF1
M14153-1-ACAGAAAGTATCACGT-0	M14153	M	NPSAD-269-A1	1	MG	Homeo	Homeo_PICALM
M14153-1-ACAGGGATCCGTAATG-0	M14153	M	NPSAD-269-A1	1	MG	Homeo	Homeo_PICALM
M14153-1-ACATTTCGTTGGTGTT-0	M14153	M	NPSAD-269-A1	1	MG	Adapt	Adapt_IFI44L
M14153-1-ACATTTCTCTCAGTCC-0	M14153	M	NPSAD-269-A1	1	MG	Homeo	Homeo_PICALM
M14153-1-ACCGTTCAGATTAGTG-0	M14153	M	NPSAD-269-A1	1	MG	Homeo	Homeo_FRMD4A
M14153-1-ACTATTCCATCGGCCA-0	M14153	M	NPSAD-269-A1	1	MG	Homeo	Homeo_PICALM
M14153-1-AGACTCAGTCACATTG-0	M14153	M	NPSAD-269-A1	1	MG	Homeo	Homeo_PICALM
M14153-1-AGATGCTGTACAGCGA-0	M14153	M	NPSAD-269-A1	1	MG	Homeo	Homeo_PICALM
M14153-1-AGCGCTGAGTCGGGAT-0	M14153	M	NPSAD-269-A1	1	MG	Adapt	Adapt_IFI44L
M14153-1-AGTGATCTCATTTGCT-0	M14153	M	NPSAD-269-A1	1	PVM	PVM	PVM_CD163
M14153-1-AGTTCCCCAAGGCAAC-0	M14153	M	NPSAD-269-A1	1	MG	Homeo	Homeo_PICALM
M14153-1-ATATCCTGTGAGCGAT-0	M14153	M	NPSAD-269-A1	1	MG	Adapt	Adapt_HIST
M14153-1-ATCCGTCTCACCTTGC-0	M14153	M	NPSAD-269-A1	1	MG	Homeo	Homeo_FRMD4A
M14153-1-ATCGCCTAGTACGAGC-0	M14153	M	NPSAD-269-A1	1	PVM	PVM	PVM_CD163
M14153-1-ATGTCCCGTCTTTCTA-0	M14153	M	NPSAD-269-A1	1	MG	Adapt	Adapt_TMEM163
M14153-1-ATTATCCCAGCTACCG-0	M14153	M	NPSAD-269-A1	1	MG	Homeo	Homeo_FRMD4A
M14153-1-ATTCCTAGTGGTACAG-0	M14153	M	NPSAD-269-A1	1	MG	Adapt	Adapt_AIF1
M14153-1-CAACAACCAAAGGCGT-0	M14153	M	NPSAD-269-A1	1	MG	Homeo	Homeo_PICALM
M14153-1-CAACAGTAGCTACAAA-0	M14153	M	NPSAD-269-A1	1	MG	Homeo	Homeo_FRMD4A
M14153-1-CAAGCTAAGGGTAGCT-0	M14153	M	NPSAD-269-A1	1	MG	Adapt	Adapt_IFI44L
M14153-1-CACATGAGTATGGGAC-0	M14153	M	NPSAD-269-A1	1	MG	Adapt	Adapt_IFI44L
M14153-1-CACTAAGAGGAGACCT-0	M14153	M	NPSAD-269-A1	1	MG	Homeo	Homeo_FRMD4A
M14153-1-CATCAAGCATGACAGG-0	M14153	M	NPSAD-269-A1	1	MG	Homeo	Homeo_PICALM
M14153-1-CATCGGGGTTCAATCG-0	M14153	M	NPSAD-269-A1	1	MG	Adapt	Adapt_IFI44L
M14153-1-CATGCAAAGATTACCC-0	M14153	M	NPSAD-269-A1	1	PVM	PVM	PVM_CD163
M14153-1-CATGCTCGTTTCACAG-0	M14153	M	NPSAD-269-A1	1	MG	Homeo	Homeo_FRMD4A
M14153-1-CCACGAGTCAGGTGTT-0	M14153	M	NPSAD-269-A1	1	MG	Homeo	Homeo_PICALM
M14153-1-CCACTTGCAAGACAAT-0	M14153	M	NPSAD-269-A1	1	MG	Homeo	Homeo_PICALM
M14153-1-CCATAAGAGCTGAGCA-0	M14153	M	NPSAD-269-A1	1	MG	Adapt	Adapt_IFI44L
M14153-1-CCCTTAGCAGCACACC-0	M14153	M	NPSAD-269-A1	1	MG	Homeo	Homeo_PICALM
M14153-1-CCGGACAAGGCATCGA-0	M14153	M	NPSAD-269-A1	1	MG	Adapt	Adapt_IFI44L
M14153-1-CCTGCATGTTGTCAGT-0	M14153	M	NPSAD-269-A1	1	MG	Homeo	Homeo_PICALM
M14153-1-CGGACACAGGATACCG-0	M14153	M	NPSAD-269-A1	1	PVM	PVM	PVM_CD163
M14153-1-CGGGACTAGAGATGCC-0	M14153	M	NPSAD-269-A1	1	MG	Adapt	Adapt_TMEM163
M14153-1-CGGGACTCATCACGGC-0	M14153	M	NPSAD-269-A1	1	MG	Homeo	Homeo_PICALM
M14153-1-CGTAAGTCAAAGACTA-0	M14153	M	NPSAD-269-A1	1	PVM	PVM	PVM_CD163
M14153-1-CTAACCCGTGTGAGCA-0	M14153	M	NPSAD-269-A1	1	MG	Adapt	Adapt_IFI44L
M14153-1-CTAGGTACATCAACCA-0	M14153	M	NPSAD-269-A1	1	MG	Homeo	Homeo_PICALM
M14153-1-CTCCGATCACAGTGAG-0	M14153	M	NPSAD-269-A1	1	MG	Homeo	Homeo_PICALM
M14153-1-CTGAATGAGGTCACTT-0	M14153	M	NPSAD-269-A1	1	MG	Homeo	Homeo_PICALM
M14153-1-CTGATCCGTTCCGCTT-0	M14153	M	NPSAD-269-A1	1	MG	Homeo	Homeo_PICALM
M14153-1-CTGCAGGCACTAGTAC-0	M14153	M	NPSAD-269-A1	1	MG	Homeo	Homeo_FRMD4A
M14153-1-CTGCATCCAAGTGTCT-0	M14153	M	NPSAD-269-A1	1	MG	Adapt	Adapt_HIST
M14153-1-CTGCATCCAGTGTACT-0	M14153	M	NPSAD-269-A1	1	MG	ADAM	ADAM_GPNMB
M14153-1-CTTCAATCAATGTCTG-0	M14153	M	NPSAD-269-A1	1	MG	Prolif	Prolif_MKI67
M14153-1-CTTCCGACATAACAGA-0	M14153	M	NPSAD-269-A1	1	MG	Homeo	Homeo_PICALM
M14153-1-CTTTCGGAGTGAATAC-0	M14153	M	NPSAD-269-A1	1	MG	Homeo	Homeo_PICALM
M14153-1-GAGGCAACATGTAACC-0	M14153	M	NPSAD-269-A1	1	MG	Adapt	Adapt_IFI44L
M14153-1-GATCAGTCACCGTGGT-0	M14153	M	NPSAD-269-A1	1	MG	Adapt	Adapt_IFI44L
M14153-1-GCACGTGCAATCGTCA-0	M14153	M	NPSAD-269-A1	1	MG	ADAM	ADAM_GPNMB
M14153-1-GCCAGGTGTACGATGG-0	M14153	M	NPSAD-269-A1	1	MG	Homeo	Homeo_PICALM
M14153-1-GCGAGAAAGGCTCCCA-0	M14153	M	NPSAD-269-A1	1	MG	Homeo	Homeo_PICALM
M14153-1-GGGAAGTCATAGAGGC-0	M14153	M	NPSAD-269-A1	1	MG	Homeo	Homeo_FRMD4A
M14153-1-GGGAGATAGGAACGAA-0	M14153	M	NPSAD-269-A1	1	MG	Adapt	Adapt_AIF1
M14153-1-GGGCCATGTTGTCATG-0	M14153	M	NPSAD-269-A1	1	MG	Adapt	Adapt_IFI44L
M14153-1-GGGTGTCGTACATACC-0	M14153	M	NPSAD-269-A1	1	MG	Homeo	Homeo_PICALM
M14153-1-GTAATCGTCCGATCTC-0	M14153	M	NPSAD-269-A1	1	MG	Homeo	Homeo_PICALM
M14153-1-GTACAACCAGAGTTCT-0	M14153	M	NPSAD-269-A1	1	MG	Adapt	Adapt_TMEM163
M14153-1-GTAGAAACATGTGACT-0	M14153	M	NPSAD-269-A1	1	PVM	PVM	PVM_CD163
M14153-1-GTCAGCGAGCTAGATA-0	M14153	M	NPSAD-269-A1	1	MG	Adapt	Adapt_TMEM163
M14153-1-GTCCCATAGCTGGCTC-0	M14153	M	NPSAD-269-A1	1	MG	Homeo	Homeo_PICALM
M14153-1-GTGAGGAGTATCAGCT-0	M14153	M	NPSAD-269-A1	1	MG	Adapt	Adapt_IFI44L
M14153-1-GTGAGGAGTTTCGTTT-0	M14153	M	NPSAD-269-A1	1	MG	Adapt	Adapt_AIF1
M14153-1-GTGCTTCGTTCCGCTT-0	M14153	M	NPSAD-269-A1	1	MG	ADAM	ADAM_GPNMB
M14153-1-GTGGTTAGTACGACAG-0	M14153	M	NPSAD-269-A1	1	PVM	PVM	PVM_CD163
M14153-1-GTGTTCCTCTCGTGGG-0	M14153	M	NPSAD-269-A1	1	MG	Homeo	Homeo_PICALM
M14153-1-GTTCGCTAGAGTTGTA-0	M14153	M	NPSAD-269-A1	1	PVM	PVM	PVM_CD163
M14153-1-GTTGCTCGTTATCCAG-0	M14153	M	NPSAD-269-A1	1	MG	Homeo	Homeo_FRMD4A
M14153-1-GTTTACTTCACTGGGC-0	M14153	M	NPSAD-269-A1	1	MG	Homeo	Homeo_PICALM
M14153-1-TAATCTCCAGGGCTTC-0	M14153	M	NPSAD-269-A1	1	MG	Homeo	Homeo_PICALM
M14153-1-TACACCCTCAACTGGT-0	M14153	M	NPSAD-269-A1	1	MG	Homeo	Homeo_PICALM
M14153-1-TACCCACAGTCGCCAC-0	M14153	M	NPSAD-269-A1	1	MG	Adapt	Adapt_IFI44L
M14153-1-TACGGGCTCATCGGGC-0	M14153	M	NPSAD-269-A1	1	MG	Adapt	Adapt_AIF1
M14153-1-TACTTACGTCTCTCTG-0	M14153	M	NPSAD-269-A1	1	MG	Homeo	Homeo_PICALM
M14153-1-TAGAGTCAGCACTCCG-0	M14153	M	NPSAD-269-A1	1	PVM	PVM	PVM_CD163
M14153-1-TCACAAGAGGTCGTCC-0	M14153	M	NPSAD-269-A1	1	MG	Homeo	Homeo_PICALM
M14153-1-TCATATCCAAACCATC-0	M14153	M	NPSAD-269-A1	1	MG	Homeo	Homeo_PICALM
M14153-1-TCATGCCGTCATCCGG-0	M14153	M	NPSAD-269-A1	1	MG	Homeo	Homeo_PICALM
M14153-1-TCATTTGCAAGCACAG-0	M14153	M	NPSAD-269-A1	1	MG	Homeo	Homeo_PICALM
M14153-1-TCGAAGTCACGGGTAA-0	M14153	M	NPSAD-269-A1	1	MG	Homeo	Homeo_FRMD4A
M14153-1-TCGACGGGTGCGGATA-0	M14153	M	NPSAD-269-A1	1	MG	Homeo	Homeo_FRMD4A
M14153-1-TCGTGCTGTGCTATTG-0	M14153	M	NPSAD-269-A1	1	MG	Homeo	Homeo_PICALM
M14153-1-TCTCAGCTCGTCCATC-0	M14153	M	NPSAD-269-A1	1	MG	Adapt	Adapt_IFI44L
M14153-1-TGAGGAGTCGGCTTGG-0	M14153	M	NPSAD-269-A1	1	MG	Homeo	Homeo_PICALM
M14153-1-TGATCTTCAAAGTATG-0	M14153	M	NPSAD-269-A1	1	PVM	PVM	PVM_CD163
M14153-1-TGCAGATCACTTCATT-0	M14153	M	NPSAD-269-A1	1	MG	Homeo	Homeo_PICALM
M14153-1-TGCGGGTGTGTCCGTG-0	M14153	M	NPSAD-269-A1	1	MG	Adapt	Adapt_IFI44L
M14153-1-TGGGATTTCCTGCCAT-0	M14153	M	NPSAD-269-A1	1	MG	Adapt	Adapt_IFI44L
M14153-1-TGGGTTAGTTGTGGCC-0	M14153	M	NPSAD-269-A1	1	MG	Adapt	Adapt_AIF1
M14153-1-TGGTTAGAGTATCCTG-0	M14153	M	NPSAD-269-A1	1	MG	Adapt	Adapt_IFI44L
M14153-1-TGTACAGCAGCACCCA-0	M14153	M	NPSAD-269-A1	1	MG	Adapt	Adapt_AIF1
M14153-1-TGTGTGAAGGGTACAC-0	M14153	M	NPSAD-269-A1	1	MG	Homeo	Homeo_PICALM
M14153-1-TGTTCCGTCCGACATA-0	M14153	M	NPSAD-269-A1	1	MG	Homeo	Homeo_FRMD4A
M14153-1-TGTTCTATCCTTACCG-0	M14153	M	NPSAD-269-A1	1	MG	Homeo	Homeo_PICALM
M14153-1-TTGGGATCACTGTCCT-0	M14153	M	NPSAD-269-A1	1	MG	Homeo	Homeo_PICALM
M14153-1-TTTCACACAAAGCGTG-0	M14153	M	NPSAD-269-A1	1	MG	Homeo	Homeo_PICALM
M14153-1-TTTGTTGCATCAGTCA-0	M14153	M	NPSAD-269-A1	1	MG	Homeo	Homeo_PICALM
M14153-2-AAATGGATCGAAGCCC-1	M14153	M	NPSAD-269-A2	2	MG	Adapt	Adapt_HIF1A
M14153-2-AACCACAAGGTATAGT-1	M14153	M	NPSAD-269-A2	2	PVM	PVM	PVM_CD163
M14153-2-AAGTCGTAGATGCGAC-1	M14153	M	NPSAD-269-A2	2	MG	Adapt	Adapt_TMEM163
M14153-2-AATTTCCTCCTGGGTG-1	M14153	M	NPSAD-269-A2	2	MG	Adapt	Adapt_AIF1
M14153-2-ACAGCCGGTGGACCTC-1	M14153	M	NPSAD-269-A2	2	PVM	PVM	PVM_CD163
M14153-2-ACAGGGACACAAATGA-1	M14153	M	NPSAD-269-A2	2	PVM	PVM	PVM_CD163
M14153-2-ACATTTCAGTCACAGG-1	M14153	M	NPSAD-269-A2	2	MG	Homeo	Homeo_PICALM
M14153-2-ACGGAAGAGTTGGAGC-1	M14153	M	NPSAD-269-A2	2	MG	Adapt	Adapt_HIST
M14153-2-ACTATCTGTTGTGGCC-1	M14153	M	NPSAD-269-A2	2	MG	Homeo	Homeo_PICALM
M14153-2-ACTCTCGAGAGTACCG-1	M14153	M	NPSAD-269-A2	2	MG	Adapt	Adapt_HIST
M14153-2-AGAACCTCAACACGAG-1	M14153	M	NPSAD-269-A2	2	MG	Adapt	Adapt_IFI44L
M14153-2-AGATGAATCGCCATAA-1	M14153	M	NPSAD-269-A2	2	MG	Adapt	Adapt_HIF1A
M14153-2-AGCCAGCTCAAATGCC-1	M14153	M	NPSAD-269-A2	2	MG	Adapt	Adapt_IFI44L
M14153-2-AGGGCTCCACGAGGAT-1	M14153	M	NPSAD-269-A2	2	MG	Adapt	Adapt_IFI44L
M14153-2-AGTGCCGCAGCCATTA-1	M14153	M	NPSAD-269-A2	2	MG	Homeo	Homeo_FRMD4A
M14153-2-ATCGTCCAGTTGGCTT-1	M14153	M	NPSAD-269-A2	2	MG	Adapt	Adapt_IFI44L
M14153-2-ATGGTTGCATGGTGGA-1	M14153	M	NPSAD-269-A2	2	MG	Adapt	Adapt_IFI44L
M14153-2-CAAGACTCACCCTATC-1	M14153	M	NPSAD-269-A2	2	MG	Homeo	Homeo_PICALM
M14153-2-CACTTCGCACTGTCCT-1	M14153	M	NPSAD-269-A2	2	MG	Homeo	Homeo_PICALM
M14153-2-CAGCACGCATTGCTGA-1	M14153	M	NPSAD-269-A2	2	MG	Homeo	Homeo_PICALM
M14153-2-CAGGCCACAGACCCGT-1	M14153	M	NPSAD-269-A2	2	MG	Homeo	Homeo_PICALM
M14153-2-CATCAAGTCTGAGGCC-1	M14153	M	NPSAD-269-A2	2	MG	Adapt	Adapt_IFI44L
M14153-2-CCCTAACCATCAGCTA-1	M14153	M	NPSAD-269-A2	2	PVM	PVM	PVM_CD163
M14153-2-CCGATCTCAAATGATG-1	M14153	M	NPSAD-269-A2	2	MG	Homeo	Homeo_PICALM
M14153-2-CCGGTAGTCCAAGCCG-1	M14153	M	NPSAD-269-A2	2	MG	Homeo	Homeo_PICALM
M14153-2-CGAGTTACATACTTTC-1	M14153	M	NPSAD-269-A2	2	MG	Adapt	Adapt_IFI44L
M14153-2-CGATCGGAGACGCCCT-1	M14153	M	NPSAD-269-A2	2	PVM	PVM	PVM_CD163
M14153-2-CGCCATTAGCGTCAAG-1	M14153	M	NPSAD-269-A2	2	MG	Adapt	Adapt_HIST
M14153-2-CGCCATTTCGATCCAA-1	M14153	M	NPSAD-269-A2	2	MG	ADAM	ADAM_GPNMB
M14153-2-CGTAGTATCCGCTGTT-1	M14153	M	NPSAD-269-A2	2	MG	Adapt	Adapt_TMEM163
M14153-2-CTATAGGCAATCCTTT-1	M14153	M	NPSAD-269-A2	2	PVM	PVM	PVM_CD163
M14153-2-CTATAGGTCCCAGCGA-1	M14153	M	NPSAD-269-A2	2	MG	Homeo	Homeo_PICALM
M14153-2-CTATCTATCTCTAGGA-1	M14153	M	NPSAD-269-A2	2	MG	Homeo	Homeo_PICALM
M14153-2-CTCAACCTCACTGTTT-1	M14153	M	NPSAD-269-A2	2	MG	Adapt	Adapt_TMEM163
M14153-2-CTCAGAAAGAGAATCT-1	M14153	M	NPSAD-269-A2	2	MG	Homeo	Homeo_FRMD4A
M14153-2-CTCAGGGAGTCCCTAA-1	M14153	M	NPSAD-269-A2	2	MG	ADAM	ADAM_GPNMB
M14153-2-CTCATTAGTTGTATGC-1	M14153	M	NPSAD-269-A2	2	MG	Adapt	Adapt_IFI44L
M14153-2-CTGCAGGTCATGCCAA-1	M14153	M	NPSAD-269-A2	2	MG	Adapt	Adapt_IFI44L
M14153-2-CTGGCAGCATATCTCT-1	M14153	M	NPSAD-269-A2	2	MG	Adapt	Adapt_TMEM163
M14153-2-CTTCCGACAGGGTCTC-1	M14153	M	NPSAD-269-A2	2	MG	Adapt	Adapt_TMEM163
M14153-2-CTTCCTTCATCTGTTT-1	M14153	M	NPSAD-269-A2	2	MG	Adapt	Adapt_AIF1
M14153-2-GAACACTTCCTGTTAT-1	M14153	M	NPSAD-269-A2	2	MG	Adapt	Adapt_IFI44L
M14153-2-GAATAGAGTCCGATCG-1	M14153	M	NPSAD-269-A2	2	MG	Homeo	Homeo_PICALM
M14153-2-GACCCAGCATAGACTC-1	M14153	M	NPSAD-269-A2	2	MG	Homeo	Homeo_PICALM
M14153-2-GACTCTCTCCGATCTC-1	M14153	M	NPSAD-269-A2	2	MG	Homeo	Homeo_PICALM
M14153-2-GAGAGGTAGTGAGTTA-1	M14153	M	NPSAD-269-A2	2	MG	Adapt	Adapt_IFI44L
M14153-2-GAGGCAATCTCGAACA-1	M14153	M	NPSAD-269-A2	2	MG	Adapt	Adapt_IFI44L
M14153-2-GATCATGAGGATGGCT-1	M14153	M	NPSAD-269-A2	2	MG	Homeo	Homeo_PICALM
M14153-2-GCAGGCTTCGGCCAAC-1	M14153	M	NPSAD-269-A2	2	MG	Adapt	Adapt_TMEM163
M14153-2-GCAGTTACAACTAGAA-1	M14153	M	NPSAD-269-A2	2	MG	Adapt	Adapt_IFI44L
M14153-2-GCCCGAAAGCAACCAG-1	M14153	M	NPSAD-269-A2	2	MG	Homeo	Homeo_PICALM
M14153-2-GCGAGAACACTTGACA-1	M14153	M	NPSAD-269-A2	2	MG	Homeo	Homeo_PICALM
M14153-2-GCTTGGGTCTTACTGT-1	M14153	M	NPSAD-269-A2	2	MG	Homeo	Homeo_PICALM
M14153-2-GGGAGTATCCTTACCG-1	M14153	M	NPSAD-269-A2	2	MG	Homeo	Homeo_PICALM
M14153-2-GTTAGTGAGGTCACTT-1	M14153	M	NPSAD-269-A2	2	MG	Adapt	Adapt_IFI44L
M14153-2-GTTTGGACACCTAAAC-1	M14153	M	NPSAD-269-A2	2	MG	Adapt	Adapt_IFI44L
M14153-2-TAAGCACGTTGTCTAG-1	M14153	M	NPSAD-269-A2	2	MG	Homeo	Homeo_PICALM
M14153-2-TACCCACAGAGCAACC-1	M14153	M	NPSAD-269-A2	2	MG	Homeo	Homeo_PICALM
M14153-2-TACCCACGTAACCCGC-1	M14153	M	NPSAD-269-A2	2	MG	Homeo	Homeo_PICALM
M14153-2-TACGGGCCACTTGGGC-1	M14153	M	NPSAD-269-A2	2	MG	Homeo	Homeo_PICALM
M14153-2-TAGCACAGTATCATGC-1	M14153	M	NPSAD-269-A2	2	MG	Homeo	Homeo_PICALM
M14153-2-TAGGTTGGTCTCTCTG-1	M14153	M	NPSAD-269-A2	2	MG	Homeo	Homeo_FRMD4A
M14153-2-TATCGCCCAACTGCCG-1	M14153	M	NPSAD-269-A2	2	MG	ADAM	ADAM_GPNMB
M14153-2-TCAATTCAGCCGAACA-1	M14153	M	NPSAD-269-A2	2	MG	Homeo	Homeo_FRMD4A
M14153-2-TCAATTCGTCTGCATA-1	M14153	M	NPSAD-269-A2	2	MG	Adapt	Adapt_TMEM163
M14153-2-TCACTATAGGTGCATG-1	M14153	M	NPSAD-269-A2	2	MG	Homeo	Homeo_PICALM
M14153-2-TCATCATAGAGAGCAA-1	M14153	M	NPSAD-269-A2	2	MG	Adapt	Adapt_HIF1A
M14153-2-TCGCTTGCAACTCATG-1	M14153	M	NPSAD-269-A2	2	MG	Homeo	Homeo_PICALM
M14153-2-TCTACCGCATATAGCC-1	M14153	M	NPSAD-269-A2	2	MG	Adapt	Adapt_IFI44L
M14153-2-TCTATACAGCGGATCA-1	M14153	M	NPSAD-269-A2	2	MG	Homeo	Homeo_PICALM
M14153-2-TCTCCGACAAATGATG-1	M14153	M	NPSAD-269-A2	2	MG	Adapt	Adapt_TMEM163
M14153-2-TCTCTGGTCGCAATGT-1	M14153	M	NPSAD-269-A2	2	MG	Homeo	Homeo_FRMD4A
M14153-2-TCTTTGAGTGCGTGCT-1	M14153	M	NPSAD-269-A2	2	MG	Adapt	Adapt_AIF1
M14153-2-TGACTCCGTCTCTCCA-1	M14153	M	NPSAD-269-A2	2	MG	Homeo	Homeo_PICALM
M14153-2-TGAGGTTTCATACGGT-1	M14153	M	NPSAD-269-A2	2	PVM	PVM	PVM_CD163
M14153-2-TGATTCTCAAGCTGTT-1	M14153	M	NPSAD-269-A2	2	MG	Homeo	Homeo_PICALM
M14153-2-TGCAGATAGTAATACG-1	M14153	M	NPSAD-269-A2	2	MG	Homeo	Homeo_PICALM
M14153-2-TGGTACACAATTGAGA-1	M14153	M	NPSAD-269-A2	2	MG	Homeo	Homeo_PICALM
M14153-2-TGGTACACACGGTGAA-1	M14153	M	NPSAD-269-A2	2	MG	Adapt	Adapt_IFI44L
M14153-2-TGGTAGTTCTGATGGT-1	M14153	M	NPSAD-269-A2	2	MG	Prolif	Prolif_MKI67
M14153-2-TGTGATGCACCGTACG-1	M14153	M	NPSAD-269-A2	2	MG	ADAM	ADAM_GPNMB
M14153-2-TGTTCCGGTACTTCCC-1	M14153	M	NPSAD-269-A2	2	MG	Homeo	Homeo_PICALM
M14153-2-TGTTCTAAGGGAGATA-1	M14153	M	NPSAD-269-A2	2	MG	Adapt	Adapt_IFI44L
M14153-2-TTAATCCAGTTTGCTG-1	M14153	M	NPSAD-269-A2	2	MG	Homeo	Homeo_PICALM
M14153-2-TTATTGCAGCCGAACA-1	M14153	M	NPSAD-269-A2	2	MG	Homeo	Homeo_PICALM
M14153-2-TTCACGCGTCTGTGGC-1	M14153	M	NPSAD-269-A2	2	MG	Homeo	Homeo_PICALM
M14153-2-TTCCACGTCCACGTGG-1	M14153	M	NPSAD-269-A2	2	MG	Adapt	Adapt_IFI44L
M14153-2-TTCCGTGCACAGACGA-1	M14153	M	NPSAD-269-A2	2	MG	Homeo	Homeo_PICALM
M14153-2-TTCGGTCCAAATGAGT-1	M14153	M	NPSAD-269-A2	2	MG	Adapt	Adapt_IFI44L
M14153-2-TTGTTGTAGGATAATC-1	M14153	M	NPSAD-269-A2	2	MG	ADAM	ADAM_GPNMB
M14153-2-TTTAGTCCACTGTCCT-1	M14153	M	NPSAD-269-A2	2	MG	Adapt	Adapt_IFI44L
M14153-2-TTTCCTCCAGCTACAT-1	M14153	M	NPSAD-269-A2	2	MG	Adapt	Adapt_IFI44L
M14153-2-TTTGACTTCCTAAACG-1	M14153	M	NPSAD-269-A2	2	MG	Homeo	Homeo_PICALM
M14385-1-AAACGAAAGTGATGGC-0	M14385	M	NPSAD-20201027-A1	1	MG	Homeo	Homeo_PICALM
M14385-1-AACCTTTAGGATTTCC-0	M14385	M	NPSAD-20201027-A1	1	MG	Homeo	Homeo_PICALM
M14385-1-ACACAGTCATCGCTCT-0	M14385	M	NPSAD-20201027-A1	1	PVM	PVM	PVM_CD163
M14385-1-ACACTGACACGTCTCT-0	M14385	M	NPSAD-20201027-A1	1	MG	Homeo	Homeo_PICALM
M14385-1-ACTGTGAAGAAGTCAT-0	M14385	M	NPSAD-20201027-A1	1	PVM	PVM	PVM_CD163
M14385-1-ACTGTGACACTGCACG-0	M14385	M	NPSAD-20201027-A1	1	MG	Homeo	Homeo_PICALM
M14385-1-ACTTTCACACCAGACC-0	M14385	M	NPSAD-20201027-A1	1	MG	Homeo	Homeo_PICALM
M14385-1-AGCCACGCACTTGAAC-0	M14385	M	NPSAD-20201027-A1	1	PVM	PVM	PVM_CD163
M14385-1-AGTAGCTGTGCCTAAT-0	M14385	M	NPSAD-20201027-A1	1	MG	Homeo	Homeo_PICALM
M14385-1-ATCCATTCACCAGGTC-0	M14385	M	NPSAD-20201027-A1	1	PVM	PVM	PVM_CD163
M14385-1-ATCCCTGAGACAAGCC-0	M14385	M	NPSAD-20201027-A1	1	MG	Homeo	Homeo_PICALM
M14385-1-ATGCGATGTGACCTGC-0	M14385	M	NPSAD-20201027-A1	1	MG	ADAM	ADAM_GPNMB
M14385-1-ATTCCATTCGGACGTC-0	M14385	M	NPSAD-20201027-A1	1	MG	ADAM	ADAM_GPNMB
M14385-1-ATTCCCGTCACTAGCA-0	M14385	M	NPSAD-20201027-A1	1	MG	Homeo	Homeo_FRMD4A
M14385-1-ATTTCTGCAAGAGGTC-0	M14385	M	NPSAD-20201027-A1	1	MG	Homeo	Homeo_PICALM
M14385-1-CAGCAGCCAAATGAAC-0	M14385	M	NPSAD-20201027-A1	1	MG	Homeo	Homeo_PICALM
M14385-1-CATGCTCTCTCCGTGT-0	M14385	M	NPSAD-20201027-A1	1	PVM	PVM	PVM_CD163
M14385-1-CCGGTGAAGCATCAGG-0	M14385	M	NPSAD-20201027-A1	1	MG	Homeo	Homeo_PICALM
M14385-1-CCGTGAGGTCGACTTA-0	M14385	M	NPSAD-20201027-A1	1	MG	ADAM	ADAM_GPNMB
M14385-1-CCTACGTAGCTAGATA-0	M14385	M	NPSAD-20201027-A1	1	MG	Homeo	Homeo_PICALM
M14385-1-CCTCAGTTCTTCTCAA-0	M14385	M	NPSAD-20201027-A1	1	MG	Homeo	Homeo_PICALM
M14385-1-CCTGCATAGGCACAAC-0	M14385	M	NPSAD-20201027-A1	1	MG	Homeo	Homeo_PICALM
M14385-1-CGAGTTATCGGCTTCT-0	M14385	M	NPSAD-20201027-A1	1	MG	Homeo	Homeo_PICALM
M14385-1-CGCATAAAGAGGGTGG-0	M14385	M	NPSAD-20201027-A1	1	MG	Homeo	Homeo_FRMD4A
M14385-1-CGGACACGTGTGATGG-0	M14385	M	NPSAD-20201027-A1	1	MG	ADAM	ADAM_GPNMB
M14385-1-CGGGACTGTTTACGAC-0	M14385	M	NPSAD-20201027-A1	1	PVM	PVM	PVM_CD163
M14385-1-CGTAGTACACCTGCAG-0	M14385	M	NPSAD-20201027-A1	1	PVM	PVM	PVM_CD163
M14385-1-CGTCCATTCACTCCGT-0	M14385	M	NPSAD-20201027-A1	1	MG	Adapt	Adapt_IFI44L
M14385-1-CGTTAGACAGTCTTCC-0	M14385	M	NPSAD-20201027-A1	1	MG	ADAM	ADAM_GPNMB
M14385-1-CTAACCCCATGAAAGT-0	M14385	M	NPSAD-20201027-A1	1	MG	Homeo	Homeo_FRMD4A
M14385-1-CTAACTTCAAATTGGA-0	M14385	M	NPSAD-20201027-A1	1	MG	ADAM	ADAM_GPNMB
M14385-1-CTATAGGAGTATGACA-0	M14385	M	NPSAD-20201027-A1	1	MG	Homeo	Homeo_PICALM
M14385-1-CTCCGATCAGTAGGAC-0	M14385	M	NPSAD-20201027-A1	1	MG	Homeo	Homeo_PICALM
M14385-1-CTGCGAGTCGTCTACC-0	M14385	M	NPSAD-20201027-A1	1	MG	Homeo	Homeo_FRMD4A
M14385-1-CTGGACGGTAACGCGA-0	M14385	M	NPSAD-20201027-A1	1	MG	Adapt	Adapt_IFI44L
M14385-1-CTGGACGTCCGTAATG-0	M14385	M	NPSAD-20201027-A1	1	MG	Homeo	Homeo_PICALM
M14385-1-CTGTGAACAAGCTCTA-0	M14385	M	NPSAD-20201027-A1	1	MG	Homeo	Homeo_PICALM
M14385-1-CTTCAATAGCCACTCG-0	M14385	M	NPSAD-20201027-A1	1	MG	ADAM	ADAM_GPNMB
M14385-1-CTTCCTTAGGTTGAGC-0	M14385	M	NPSAD-20201027-A1	1	MG	ADAM	ADAM_GPNMB
M14385-1-CTTCTAACAAGCGAAC-0	M14385	M	NPSAD-20201027-A1	1	MG	Adapt	Adapt_HSPA1A
M14385-1-GAACACTGTTGCTCAA-0	M14385	M	NPSAD-20201027-A1	1	MG	ADAM	ADAM_GPNMB
M14385-1-GAAGAATAGGGTAATT-0	M14385	M	NPSAD-20201027-A1	1	PVM	PVM	PVM_CD163
M14385-1-GAAGAATCAGCGATTT-0	M14385	M	NPSAD-20201027-A1	1	MG	ADAM	ADAM_GPNMB
M14385-1-GACAGCCCACAAATGA-0	M14385	M	NPSAD-20201027-A1	1	MG	ADAM	ADAM_GPNMB
M14385-1-GACCTTCCAGAAGTGC-0	M14385	M	NPSAD-20201027-A1	1	MG	Homeo	Homeo_PICALM
M14385-1-GAGCCTGTCTTTACAC-0	M14385	M	NPSAD-20201027-A1	1	MG	Homeo	Homeo_PICALM
M14385-1-GAGTGAGCACCGCTGA-0	M14385	M	NPSAD-20201027-A1	1	MG	Homeo	Homeo_PICALM
M14385-1-GAGTGTTGTAACACGG-0	M14385	M	NPSAD-20201027-A1	1	MG	Homeo	Homeo_PICALM
M14385-1-GATCACATCTGTGCTC-0	M14385	M	NPSAD-20201027-A1	1	MG	ADAM	ADAM_GPNMB
M14385-1-GCTACAAAGAGTCAGC-0	M14385	M	NPSAD-20201027-A1	1	MG	Homeo	Homeo_FRMD4A
M14385-1-GGAACCCCACAATCTG-0	M14385	M	NPSAD-20201027-A1	1	MG	Homeo	Homeo_PICALM
M14385-1-GGAACCCTCTAGCATG-0	M14385	M	NPSAD-20201027-A1	1	MG	ADAM	ADAM_GPNMB
M14385-1-GGAATCTTCAGGAAAT-0	M14385	M	NPSAD-20201027-A1	1	MG	Homeo	Homeo_FRMD4A
M14385-1-GGTAACTAGATGTTAG-0	M14385	M	NPSAD-20201027-A1	1	MG	Homeo	Homeo_PICALM
M14385-1-GTAGGTTCATACCACA-0	M14385	M	NPSAD-20201027-A1	1	MG	ADAM	ADAM_GPNMB
M14385-1-GTTTACTAGGGACACT-0	M14385	M	NPSAD-20201027-A1	1	MG	Homeo	Homeo_PICALM
M14385-1-TAACTTCCATCATGAC-0	M14385	M	NPSAD-20201027-A1	1	MG	Homeo	Homeo_FRMD4A
M14385-1-TACATTCGTGGACCTC-0	M14385	M	NPSAD-20201027-A1	1	MG	Homeo	Homeo_FRMD4A
M14385-1-TACTGCCCATTGACAC-0	M14385	M	NPSAD-20201027-A1	1	MG	ADAM	ADAM_GPNMB
M14385-1-TAGGTTGTCCCATTCG-0	M14385	M	NPSAD-20201027-A1	1	MG	Homeo	Homeo_PICALM
M14385-1-TATCGCCCAGCATCTA-0	M14385	M	NPSAD-20201027-A1	1	MG	Homeo	Homeo_PICALM
M14385-1-TCACACCGTTCCGCGA-0	M14385	M	NPSAD-20201027-A1	1	PVM	PVM	PVM_CD163
M14385-1-TCACGCTAGCTAGCCC-0	M14385	M	NPSAD-20201027-A1	1	MG	ADAM	ADAM_GPNMB
M14385-1-TCATCATAGATTGAGT-0	M14385	M	NPSAD-20201027-A1	1	MG	ADAM	ADAM_GPNMB
M14385-1-TCCTCTTCAAGTGGAC-0	M14385	M	NPSAD-20201027-A1	1	PVM	PVM	PVM_CD163
M14385-1-TCGCAGGTCCTACGAA-0	M14385	M	NPSAD-20201027-A1	1	MG	Homeo	Homeo_PICALM
M14385-1-TCGGGACTCGTACACA-0	M14385	M	NPSAD-20201027-A1	1	MG	Homeo	Homeo_PICALM
M14385-1-TCTATCAAGGAATGTT-0	M14385	M	NPSAD-20201027-A1	1	MG	ADAM	ADAM_GPNMB
M14385-1-TGAACGTAGGCTTAGG-0	M14385	M	NPSAD-20201027-A1	1	MG	ADAM	ADAM_GPNMB
M14385-1-TGCATGAGTGGTTTAC-0	M14385	M	NPSAD-20201027-A1	1	MG	Homeo	Homeo_PICALM
M14385-1-TGCGATAAGGAAAGAC-0	M14385	M	NPSAD-20201027-A1	1	MG	Homeo	Homeo_PICALM
M14385-1-TGCGGCAGTGAGATAT-0	M14385	M	NPSAD-20201027-A1	1	MG	Adapt	Adapt_IFI44L
M14385-1-TGCTGAATCTGGGAGA-0	M14385	M	NPSAD-20201027-A1	1	PVM	PVM	PVM_CD163
M14385-1-TGGAACTCAATACCCA-0	M14385	M	NPSAD-20201027-A1	1	MG	ADAM	ADAM_GPNMB
M14385-1-TGGAGGAAGACATAAC-0	M14385	M	NPSAD-20201027-A1	1	MG	Homeo	Homeo_PICALM
M14385-1-TGGCGTGTCCGTCCTA-0	M14385	M	NPSAD-20201027-A1	1	MG	Homeo	Homeo_PICALM
M14385-1-TGGTACAGTGGCTGCT-0	M14385	M	NPSAD-20201027-A1	1	MG	Homeo	Homeo_PICALM
M14385-1-TGTAACGAGGGCGAGA-0	M14385	M	NPSAD-20201027-A1	1	MG	Homeo	Homeo_FRMD4A
M14385-1-TGTTGGATCGTCGACG-0	M14385	M	NPSAD-20201027-A1	1	MG	Homeo	Homeo_FRMD4A
M14385-1-TTCCAATTCCGCATAA-0	M14385	M	NPSAD-20201027-A1	1	MG	ADAM	ADAM_GPNMB
M14385-1-TTCCGGTTCGTCGCTT-0	M14385	M	NPSAD-20201027-A1	1	MG	Homeo	Homeo_PICALM
M14385-1-TTCTCTCCACTCTGCT-0	M14385	M	NPSAD-20201027-A1	1	MG	Homeo	Homeo_PICALM
M14385-1-TTGGTTTGTTGAATCC-0	M14385	M	NPSAD-20201027-A1	1	MG	Homeo	Homeo_PICALM
M14385-1-TTTCAGTAGAGCCCAA-0	M14385	M	NPSAD-20201027-A1	1	MG	Adapt	Adapt_HIF1A
M14385-2-AAACCCAAGACCGCCT-1	M14385	M	NPSAD-20201027-A2	2	MG	ADAM	ADAM_GPNMB
M14385-2-AACCATGGTATGAGGC-1	M14385	M	NPSAD-20201027-A2	2	MG	Homeo	Homeo_FRMD4A
M14385-2-AACGGGAAGCCAAGTG-1	M14385	M	NPSAD-20201027-A2	2	MG	Homeo	Homeo_PICALM
M14385-2-AATCGACAGTCCTGCG-1	M14385	M	NPSAD-20201027-A2	2	MG	ADAM	ADAM_GPNMB
M14385-2-ACACAGTAGTGGAATT-1	M14385	M	NPSAD-20201027-A2	2	MG	ADAM	ADAM_GPNMB
M14385-2-ACCTACCCACGCGCTA-1	M14385	M	NPSAD-20201027-A2	2	MG	Homeo	Homeo_PICALM
M14385-2-ACTCTCGCAGCAGACA-1	M14385	M	NPSAD-20201027-A2	2	MG	Homeo	Homeo_FRMD4A
M14385-2-AGAGCAGGTGGACCAA-1	M14385	M	NPSAD-20201027-A2	2	MG	Homeo	Homeo_PICALM
M14385-2-AGCCAATGTCCTCAGG-1	M14385	M	NPSAD-20201027-A2	2	MG	ADAM	ADAM_GPNMB
M14385-2-AGCCAATGTGGAACAC-1	M14385	M	NPSAD-20201027-A2	2	MG	Homeo	Homeo_PICALM
M14385-2-AGGACGAGTAACGTTC-1	M14385	M	NPSAD-20201027-A2	2	PVM	PVM	PVM_CD163
M14385-2-AGGGTGACACGCTTAA-1	M14385	M	NPSAD-20201027-A2	2	MG	Homeo	Homeo_FRMD4A
M14385-2-ATCACAGCAGCAGTGA-1	M14385	M	NPSAD-20201027-A2	2	PVM	PVM	PVM_CD163
M14385-2-ATTCCCGCACATTCGA-1	M14385	M	NPSAD-20201027-A2	2	MG	ADAM	ADAM_GPNMB
M14385-2-ATTCGTTGTTCCGCAG-1	M14385	M	NPSAD-20201027-A2	2	MG	Adapt	Adapt_TMEM163
M14385-2-CATACAGTCATCTACT-1	M14385	M	NPSAD-20201027-A2	2	MG	Homeo	Homeo_PICALM
M14385-2-CATCAAGTCCACGTCT-1	M14385	M	NPSAD-20201027-A2	2	MG	Homeo	Homeo_PICALM
M14385-2-CATCCCAAGTCAACAA-1	M14385	M	NPSAD-20201027-A2	2	MG	Homeo	Homeo_PICALM
M14385-2-CATCGTCCATCCTAAG-1	M14385	M	NPSAD-20201027-A2	2	MG	ADAM	ADAM_GPNMB
M14385-2-CATGGTATCATGAAAG-1	M14385	M	NPSAD-20201027-A2	2	MG	Homeo	Homeo_PICALM
M14385-2-CCACGAGGTTCAGCTA-1	M14385	M	NPSAD-20201027-A2	2	MG	ADAM	ADAM_GPNMB
M14385-2-CCCGAAGAGGGACACT-1	M14385	M	NPSAD-20201027-A2	2	MG	ADAM	ADAM_GPNMB
M14385-2-CCGCAAGAGAGGGTAA-1	M14385	M	NPSAD-20201027-A2	2	MG	Homeo	Homeo_PICALM
M14385-2-CCGTAGGCAGACCATT-1	M14385	M	NPSAD-20201027-A2	2	PVM	PVM	PVM_CD163
M14385-2-CCGTAGGCATACCAGT-1	M14385	M	NPSAD-20201027-A2	2	MG	Homeo	Homeo_PICALM
M14385-2-CCTAACCTCGGACAAG-1	M14385	M	NPSAD-20201027-A2	2	MG	ADAM	ADAM_GPNMB
M14385-2-CCTCAGTAGCATTGTC-1	M14385	M	NPSAD-20201027-A2	2	MG	Homeo	Homeo_PICALM
M14385-2-CCTCATGTCTCTTAAC-1	M14385	M	NPSAD-20201027-A2	2	MG	Homeo	Homeo_FRMD4A
M14385-2-CCTCCAAAGCAACTCT-1	M14385	M	NPSAD-20201027-A2	2	MG	Homeo	Homeo_PICALM
M14385-2-CCTCCTCTCTGGTGGC-1	M14385	M	NPSAD-20201027-A2	2	MG	Homeo	Homeo_PICALM
M14385-2-CCTTGTGAGTTGTAGA-1	M14385	M	NPSAD-20201027-A2	2	MG	Homeo	Homeo_FRMD4A
M14385-2-CGAAGTTGTGGGTTGA-1	M14385	M	NPSAD-20201027-A2	2	MG	ADAM	ADAM_GPNMB
M14385-2-CGACAGCCAAGCCATT-1	M14385	M	NPSAD-20201027-A2	2	PVM	PVM	PVM_CD163
M14385-2-CGAGGAATCAACACGT-1	M14385	M	NPSAD-20201027-A2	2	MG	ADAM	ADAM_GPNMB
M14385-2-CGCATGGGTAAGCAAT-1	M14385	M	NPSAD-20201027-A2	2	MG	Homeo	Homeo_PICALM
M14385-2-CGGCAGTTCGCAATGT-1	M14385	M	NPSAD-20201027-A2	2	MG	Homeo	Homeo_PICALM
M14385-2-CTACAGATCCAACACA-1	M14385	M	NPSAD-20201027-A2	2	MG	ADAM	ADAM_GPNMB
M14385-2-CTCCTCCCATCCGAAT-1	M14385	M	NPSAD-20201027-A2	2	MG	Homeo	Homeo_FRMD4A
M14385-2-CTCCTTTAGTAGTCTC-1	M14385	M	NPSAD-20201027-A2	2	MG	ADAM	ADAM_GPNMB
M14385-2-CTTTCAACACTTGAGT-1	M14385	M	NPSAD-20201027-A2	2	MG	Homeo	Homeo_PICALM
M14385-2-GAAGGACAGTCGAAAT-1	M14385	M	NPSAD-20201027-A2	2	MG	Homeo	Homeo_PICALM
M14385-2-GACGCTGAGATACCAA-1	M14385	M	NPSAD-20201027-A2	2	MG	Adapt	Adapt_IFI44L
M14385-2-GAGGCAAAGCTGTGCC-1	M14385	M	NPSAD-20201027-A2	2	MG	Homeo	Homeo_FRMD4A
M14385-2-GATCACATCCCAGGAC-1	M14385	M	NPSAD-20201027-A2	2	MG	ADAM	ADAM_GPNMB
M14385-2-GATGCTAGTCCCGTGA-1	M14385	M	NPSAD-20201027-A2	2	MG	Homeo	Homeo_PICALM
M14385-2-GATTGGTAGGAATTAC-1	M14385	M	NPSAD-20201027-A2	2	MG	exAM	exAM_ERN1
M14385-2-GCAGCCAAGCATGGGT-1	M14385	M	NPSAD-20201027-A2	2	MG	Homeo	Homeo_FRMD4A
M14385-2-GCATTAGCAGGCTCTG-1	M14385	M	NPSAD-20201027-A2	2	MG	Homeo	Homeo_PICALM
M14385-2-GCTACAAGTACTGACT-1	M14385	M	NPSAD-20201027-A2	2	MG	Homeo	Homeo_FRMD4A
M14385-2-GGAGCAAAGACGCTCC-1	M14385	M	NPSAD-20201027-A2	2	MG	Homeo	Homeo_FRMD4A
M14385-2-GGTCACGCAACTGATC-1	M14385	M	NPSAD-20201027-A2	2	MG	Homeo	Homeo_PICALM
M14385-2-GGTTCTCTCCTCTAGC-1	M14385	M	NPSAD-20201027-A2	2	MG	Homeo	Homeo_PICALM
M14385-2-GTCATCCCACTTGACA-1	M14385	M	NPSAD-20201027-A2	2	MG	Homeo	Homeo_PICALM
M14385-2-GTCATCCGTCACGCTG-1	M14385	M	NPSAD-20201027-A2	2	MG	Homeo	Homeo_PICALM
M14385-2-GTCGCGACATTCAGGT-1	M14385	M	NPSAD-20201027-A2	2	MG	Homeo	Homeo_FRMD4A
M14385-2-GTCTACCAGGAGCTGT-1	M14385	M	NPSAD-20201027-A2	2	MG	Homeo	Homeo_PICALM
M14385-2-GTCTGTCTCTTACGTT-1	M14385	M	NPSAD-20201027-A2	2	MG	Homeo	Homeo_FRMD4A
M14385-2-GTTGTAGCATGAAGCG-1	M14385	M	NPSAD-20201027-A2	2	MG	Homeo	Homeo_PICALM
M14385-2-TACAGGTAGAATCCCT-1	M14385	M	NPSAD-20201027-A2	2	MG	Homeo	Homeo_PICALM
M14385-2-TACCTGCTCTATCGGA-1	M14385	M	NPSAD-20201027-A2	2	MG	ADAM	ADAM_GPNMB
M14385-2-TAGACTGAGAGGTATT-1	M14385	M	NPSAD-20201027-A2	2	MG	Homeo	Homeo_PICALM
M14385-2-TAGTGCATCATGAGTC-1	M14385	M	NPSAD-20201027-A2	2	MG	ADAM	ADAM_GPNMB
M14385-2-TATCAGGTCATGAGTC-1	M14385	M	NPSAD-20201027-A2	2	MG	Homeo	Homeo_PICALM
M14385-2-TATCTTGTCATACGGT-1	M14385	M	NPSAD-20201027-A2	2	MG	Homeo	Homeo_FRMD4A
M14385-2-TATTGGGAGAGATGCC-1	M14385	M	NPSAD-20201027-A2	2	MG	Homeo	Homeo_FRMD4A
M14385-2-TCACTATCAGTGGCTC-1	M14385	M	NPSAD-20201027-A2	2	MG	ADAM	ADAM_GPNMB
M14385-2-TCAGCAAAGGTCGTCC-1	M14385	M	NPSAD-20201027-A2	2	MG	ADAM	ADAM_GPNMB
M14385-2-TCAGTCCTCGGCGATC-1	M14385	M	NPSAD-20201027-A2	2	MG	Homeo	Homeo_PICALM
M14385-2-TCATTTGAGGATCACG-1	M14385	M	NPSAD-20201027-A2	2	MG	Homeo	Homeo_PICALM
M14385-2-TCCGTGTTCGTCGACG-1	M14385	M	NPSAD-20201027-A2	2	MG	ADAM	ADAM_GPNMB
M14385-2-TCGACGGAGGAGAGTA-1	M14385	M	NPSAD-20201027-A2	2	MG	Homeo	Homeo_PICALM
M14385-2-TCGATTTCATACCAGT-1	M14385	M	NPSAD-20201027-A2	2	PVM	PVM	PVM_CD163
M14385-2-TCTATACAGGGACTGT-1	M14385	M	NPSAD-20201027-A2	2	MG	Homeo	Homeo_PICALM
M14385-2-TGAGCGCGTGTATACC-1	M14385	M	NPSAD-20201027-A2	2	MG	Homeo	Homeo_PICALM
M14385-2-TGTAAGCAGCACTTTG-1	M14385	M	NPSAD-20201027-A2	2	PVM	PVM	PVM_CD163
M14385-2-TGTTCATGTTCCTTGC-1	M14385	M	NPSAD-20201027-A2	2	MG	ADAM	ADAM_GPNMB
M14385-2-TTCATGTAGGGAGGCA-1	M14385	M	NPSAD-20201027-A2	2	MG	Homeo	Homeo_PICALM
M14385-2-TTGCCTGAGCTCGTGC-1	M14385	M	NPSAD-20201027-A2	2	PVM	PVM	PVM_CD163
M14385-2-TTGCTGCGTTTACACG-1	M14385	M	NPSAD-20201027-A2	2	MG	Homeo	Homeo_FRMD4A
M14385-2-TTGGGTACATGTTACG-1	M14385	M	NPSAD-20201027-A2	2	MG	ADAM	ADAM_GPNMB
M14385-2-TTTAGTCAGACGACTG-1	M14385	M	NPSAD-20201027-A2	2	PVM	PVM	PVM_CD163
M14385-2-TTTCACACATGTGCTA-1	M14385	M	NPSAD-20201027-A2	2	MG	ADAM	ADAM_GPNMB
M14434-1-CACGGGTTCATCACCC-0	M14434	M	NPSAD-173-A1	1	MG	ADAM	ADAM_GPNMB
M14434-1-CGAGGAAGTATATGGA-0	M14434	M	NPSAD-173-A1	1	MG	Homeo	Homeo_PICALM
M14434-1-CTCAGAAGTACAGCGA-0	M14434	M	NPSAD-173-A1	1	MG	ADAM	ADAM_GPNMB
M14434-1-GAGTCTATCCGTTGGG-0	M14434	M	NPSAD-173-A1	1	MG	Homeo	Homeo_PICALM
M14434-1-GTCACGGTCCATATGG-0	M14434	M	NPSAD-173-A1	1	MG	Adapt	Adapt_AIF1
M14434-1-GTTATGGCAGCGAACA-0	M14434	M	NPSAD-173-A1	1	MG	Homeo	Homeo_PICALM
M14434-1-GTTCTATTCGGACCAC-0	M14434	M	NPSAD-173-A1	1	MG	Adapt	Adapt_AIF1
M14434-1-TACGCTCTCAAATAGG-0	M14434	M	NPSAD-173-A1	1	MG	Adapt	Adapt_HIF1A
M14434-1-TACGTCCCACGCAAAG-0	M14434	M	NPSAD-173-A1	1	MG	ADAM	ADAM_GPNMB
M14434-1-TACTGCCCAATCACGT-0	M14434	M	NPSAD-173-A1	1	MG	Adapt	Adapt_HIST
M14434-1-TCCTGCAGTAGGCAGT-0	M14434	M	NPSAD-173-A1	1	MG	ADAM	ADAM_GPNMB
M14434-1-TTGTGGACACATGGTT-0	M14434	M	NPSAD-173-A1	1	PVM	PVM	PVM_CD163
M14434-2-AAGAACAGTAGGTACG-1	M14434	M	NPSAD-173-A2	2	MG	Homeo	Homeo_PICALM
M14434-2-ACTTATCAGCATCCCG-1	M14434	M	NPSAD-173-A2	2	PVM	PVM	PVM_CD163
M14434-2-AGGTTGTCAGCTTCCT-1	M14434	M	NPSAD-173-A2	2	MG	Adapt	Adapt_HIF1A
M14434-2-AGTCACATCTGCTTAT-1	M14434	M	NPSAD-173-A2	2	PVM	PVM	PVM_CD163
M14434-2-ATCACAGGTTGTGGCC-1	M14434	M	NPSAD-173-A2	2	PVM	PVM	PVM_CD163
M14434-2-ATGATCGAGCACGGAT-1	M14434	M	NPSAD-173-A2	2	MG	Homeo	Homeo_PICALM
M14434-2-CATTCTAGTCCTCAGG-1	M14434	M	NPSAD-173-A2	2	PVM	PVM	PVM_CD163
M14434-2-CGAGTGCCAAACCACT-1	M14434	M	NPSAD-173-A2	2	MG	ADAM	ADAM_GPNMB
M14434-2-CGTTCTGAGGAGTCTG-1	M14434	M	NPSAD-173-A2	2	MG	Homeo	Homeo_PICALM
M14434-2-CTCCTCCCAACCGTAT-1	M14434	M	NPSAD-173-A2	2	MG	ADAM	ADAM_GPNMB
M14434-2-CTGATCCAGTAACGTA-1	M14434	M	NPSAD-173-A2	2	PVM	PVM	PVM_CD163
M14434-2-CTTTCGGAGTTAGTGA-1	M14434	M	NPSAD-173-A2	2	MG	Homeo	Homeo_PICALM
M14434-2-GACATCAGTAACTGCT-1	M14434	M	NPSAD-173-A2	2	PVM	PVM	PVM_CD163
M14434-2-GATTGGTCACTGCACG-1	M14434	M	NPSAD-173-A2	2	PVM	PVM	PVM_CD163
M14434-2-GGGTAGACAATGACCT-1	M14434	M	NPSAD-173-A2	2	PVM	PVM	PVM_CD163
M14434-2-TCATGGAAGCCTTTCC-1	M14434	M	NPSAD-173-A2	2	MG	Homeo	Homeo_PICALM
M14434-2-TCTGGCTTCTAGTTCT-1	M14434	M	NPSAD-173-A2	2	PVM	PVM	PVM_CD163
M14434-2-TCTTGCGTCAGCTTGA-1	M14434	M	NPSAD-173-A2	2	MG	Homeo	Homeo_PICALM
M14434-2-TGATCTTCAGTAGATA-1	M14434	M	NPSAD-173-A2	2	MG	Homeo	Homeo_PICALM
M14434-2-TTGTTTGTCCGCGATG-1	M14434	M	NPSAD-173-A2	2	PVM	PVM	PVM_CD163
M14502-1-AAACCCATCAGTGCGC-0	M14502	M	NPSAD-20201030-A1	1	MG	Adapt	Adapt_CCL3
M14502-1-AAAGGGCTCCTCTTTC-0	M14502	M	NPSAD-20201030-A1	1	MG	ADAM	ADAM_GPNMB
M14502-1-AACAACCAGCAGCAGT-0	M14502	M	NPSAD-20201030-A1	1	MG	ADAM	ADAM_GPNMB
M14502-1-AACACACTCCGTACGG-0	M14502	M	NPSAD-20201030-A1	1	MG	ADAM	ADAM_GPNMB
M14502-1-AACCAACGTCCTTGTC-0	M14502	M	NPSAD-20201030-A1	1	MG	ADAM	ADAM_GPNMB
M14502-1-AACCTGATCTGCAGCG-0	M14502	M	NPSAD-20201030-A1	1	MG	ADAM	ADAM_GPNMB
M14502-1-AACCTTTCAAGGTCTT-0	M14502	M	NPSAD-20201030-A1	1	MG	ADAM	ADAM_GPNMB
M14502-1-AACGGGACAGACGATG-0	M14502	M	NPSAD-20201030-A1	1	MG	ADAM	ADAM_GPNMB
M14502-1-AACGTCACATATTCGG-0	M14502	M	NPSAD-20201030-A1	1	MG	ADAM	ADAM_GPNMB
M14502-1-AACGTCACATGTCAGT-0	M14502	M	NPSAD-20201030-A1	1	MG	ADAM	ADAM_GPNMB
M14502-1-AAGACTCCACCGTGCA-0	M14502	M	NPSAD-20201030-A1	1	MG	ADAM	ADAM_GPNMB
M14502-1-AAGACTCCACTACCCT-0	M14502	M	NPSAD-20201030-A1	1	MG	ADAM	ADAM_GPNMB
M14502-1-AAGGTAAGTGAGCAGT-0	M14502	M	NPSAD-20201030-A1	1	MG	ADAM	ADAM_GPNMB
M14502-1-AAGTACCCACTTACAG-0	M14502	M	NPSAD-20201030-A1	1	MG	ADAM	ADAM_GPNMB
M14502-1-AATAGAGAGCTACTAC-0	M14502	M	NPSAD-20201030-A1	1	MG	ADAM	ADAM_GPNMB
M14502-1-AATGACCGTCTCAAGT-0	M14502	M	NPSAD-20201030-A1	1	MG	ADAM	ADAM_GPNMB
M14502-1-AATTTCCCAGAACGCA-0	M14502	M	NPSAD-20201030-A1	1	MG	Adapt	Adapt_CCL3
M14502-1-ACAAAGAAGTATGAAC-0	M14502	M	NPSAD-20201030-A1	1	MG	ADAM	ADAM_GPNMB
M14502-1-ACAACCATCGATACGT-0	M14502	M	NPSAD-20201030-A1	1	MG	ADAM	ADAM_GPNMB
M14502-1-ACACGCGTCCAAGCAT-0	M14502	M	NPSAD-20201030-A1	1	MG	ADAM	ADAM_GPNMB
M14502-1-ACAGCCGGTAAGTTAG-0	M14502	M	NPSAD-20201030-A1	1	MG	ADAM	ADAM_GPNMB
M14502-1-ACATCGAGTGTAGGAC-0	M14502	M	NPSAD-20201030-A1	1	MG	ADAM	ADAM_GPNMB
M14502-1-ACCCTCAGTACGACAG-0	M14502	M	NPSAD-20201030-A1	1	MG	Adapt	Adapt_CCL3
M14502-1-ACCCTTGCACGGTGAA-0	M14502	M	NPSAD-20201030-A1	1	MG	ADAM	ADAM_GPNMB
M14502-1-ACGGTTACACAGCTGC-0	M14502	M	NPSAD-20201030-A1	1	MG	ADAM	ADAM_GPNMB
M14502-1-ACGTAACAGTTGGAGC-0	M14502	M	NPSAD-20201030-A1	1	MG	ADAM	ADAM_GPNMB
M14502-1-ACGTCCTTCGTGGTAT-0	M14502	M	NPSAD-20201030-A1	1	MG	ADAM	ADAM_GPNMB
M14502-1-ACTATCTCATAATGCC-0	M14502	M	NPSAD-20201030-A1	1	MG	ADAM	ADAM_GPNMB
M14502-1-ACTATTCGTACAAGCG-0	M14502	M	NPSAD-20201030-A1	1	MG	ADAM	ADAM_GPNMB
M14502-1-ACTTAGGGTCATAAAG-0	M14502	M	NPSAD-20201030-A1	1	MG	ADAM	ADAM_GPNMB
M14502-1-AGAACAATCAGGGTAG-0	M14502	M	NPSAD-20201030-A1	1	MG	ADAM	ADAM_GPNMB
M14502-1-AGAACCTCAGCTACAT-0	M14502	M	NPSAD-20201030-A1	1	MG	ADAM	ADAM_GPNMB
M14502-1-AGACTCAAGGCACGAT-0	M14502	M	NPSAD-20201030-A1	1	MG	ADAM	ADAM_GPNMB
M14502-1-AGAGAATCAGTAACAA-0	M14502	M	NPSAD-20201030-A1	1	MG	ADAM	ADAM_GPNMB
M14502-1-AGAGAATTCCGTGGTG-0	M14502	M	NPSAD-20201030-A1	1	MG	ADAM	ADAM_GPNMB
M14502-1-AGAGAGCAGACTCTTG-0	M14502	M	NPSAD-20201030-A1	1	MG	ADAM	ADAM_GPNMB
M14502-1-AGAGCAGCAACAGCCC-0	M14502	M	NPSAD-20201030-A1	1	MG	ADAM	ADAM_GPNMB
M14502-1-AGCGCTGTCGTTGTGA-0	M14502	M	NPSAD-20201030-A1	1	MG	ADAM	ADAM_GPNMB
M14502-1-AGCGTATTCATTTGCT-0	M14502	M	NPSAD-20201030-A1	1	MG	ADAM	ADAM_GPNMB
M14502-1-AGGACGACAGTTGAAA-0	M14502	M	NPSAD-20201030-A1	1	MG	ADAM	ADAM_GPNMB
M14502-1-AGGACGAGTCGTCTCT-0	M14502	M	NPSAD-20201030-A1	1	MG	Adapt	Adapt_CCL3
M14502-1-AGGGAGTAGGGTGAAA-0	M14502	M	NPSAD-20201030-A1	1	MG	ADAM	ADAM_GPNMB
M14502-1-AGGGTCCCAAGTACCT-0	M14502	M	NPSAD-20201030-A1	1	MG	ADAM	ADAM_GPNMB
M14502-1-AGGGTTTCAATTGAGA-0	M14502	M	NPSAD-20201030-A1	1	MG	ADAM	ADAM_GPNMB
M14502-1-AGGTCATCACAGTCAT-0	M14502	M	NPSAD-20201030-A1	1	MG	ADAM	ADAM_GPNMB
M14502-1-AGGTCATTCACCTACC-0	M14502	M	NPSAD-20201030-A1	1	MG	ADAM	ADAM_GPNMB
M14502-1-AGGTGTTAGATGAAGG-0	M14502	M	NPSAD-20201030-A1	1	MG	ADAM	ADAM_GPNMB
M14502-1-AGGTTACCAAGCGGAT-0	M14502	M	NPSAD-20201030-A1	1	MG	ADAM	ADAM_GPNMB
M14502-1-AGTACCAGTCATCAGT-0	M14502	M	NPSAD-20201030-A1	1	MG	ADAM	ADAM_GPNMB
M14502-1-AGTAGTCGTGACACGA-0	M14502	M	NPSAD-20201030-A1	1	MG	ADAM	ADAM_GPNMB
M14502-1-AGTCTCCCAGCGACCT-0	M14502	M	NPSAD-20201030-A1	1	MG	ADAM	ADAM_GPNMB
M14502-1-AGTGACTGTACTCGAT-0	M14502	M	NPSAD-20201030-A1	1	MG	ADAM	ADAM_GPNMB
M14502-1-AGTGCCGCAGCTATTG-0	M14502	M	NPSAD-20201030-A1	1	MG	ADAM	ADAM_GPNMB
M14502-1-AGTGTTGAGCAACAAT-0	M14502	M	NPSAD-20201030-A1	1	MG	Adapt	Adapt_CCL3
M14502-1-AGTTCCCAGTGGTCAG-0	M14502	M	NPSAD-20201030-A1	1	MG	ADAM	ADAM_GPNMB
M14502-1-ATCACAGAGATGAACT-0	M14502	M	NPSAD-20201030-A1	1	MG	ADAM	ADAM_GPNMB
M14502-1-ATCACGACACACCGCA-0	M14502	M	NPSAD-20201030-A1	1	MG	ADAM	ADAM_GPNMB
M14502-1-ATCCACCTCGAACCTA-0	M14502	M	NPSAD-20201030-A1	1	MG	ADAM	ADAM_GPNMB
M14502-1-ATCCGTCTCTGTCCGT-0	M14502	M	NPSAD-20201030-A1	1	MG	ADAM	ADAM_GPNMB
M14502-1-ATCCTATGTTGACTAC-0	M14502	M	NPSAD-20201030-A1	1	MG	ADAM	ADAM_GPNMB
M14502-1-ATCGCCTGTAGCGTAG-0	M14502	M	NPSAD-20201030-A1	1	MG	ADAM	ADAM_GPNMB
M14502-1-ATGAGTCGTGATTCAC-0	M14502	M	NPSAD-20201030-A1	1	MG	ADAM	ADAM_GPNMB
M14502-1-ATGGGAGAGGTCGTCC-0	M14502	M	NPSAD-20201030-A1	1	MG	ADAM	ADAM_GPNMB
M14502-1-ATGGGAGAGTCTCGTA-0	M14502	M	NPSAD-20201030-A1	1	MG	Adapt	Adapt_CCL3
M14502-1-ATGTCCCCAGCGGTTC-0	M14502	M	NPSAD-20201030-A1	1	MG	ADAM	ADAM_GPNMB
M14502-1-ATTCACTGTATGTGTC-0	M14502	M	NPSAD-20201030-A1	1	MG	ADAM	ADAM_GPNMB
M14502-1-ATTCAGGTCGTGGGAA-0	M14502	M	NPSAD-20201030-A1	1	MG	ADAM	ADAM_GPNMB
M14502-1-ATTCATCAGATACCAA-0	M14502	M	NPSAD-20201030-A1	1	MG	ADAM	ADAM_GPNMB
M14502-1-ATTCATCTCTGCCTGT-0	M14502	M	NPSAD-20201030-A1	1	MG	Adapt	Adapt_CCL3
M14502-1-ATTCTACAGAAGCTCG-0	M14502	M	NPSAD-20201030-A1	1	MG	ADAM	ADAM_GPNMB
M14502-1-ATTCTACCAGCTTTGA-0	M14502	M	NPSAD-20201030-A1	1	MG	ADAM	ADAM_GPNMB
M14502-1-ATTCTTGTCTAGCAAC-0	M14502	M	NPSAD-20201030-A1	1	MG	ADAM	ADAM_GPNMB
M14502-1-ATTGTTCGTCACTCAA-0	M14502	M	NPSAD-20201030-A1	1	MG	ADAM	ADAM_GPNMB
M14502-1-ATTTCTGAGGACAAGA-0	M14502	M	NPSAD-20201030-A1	1	MG	ADAM	ADAM_GPNMB
M14502-1-CAACAACGTCACCGAC-0	M14502	M	NPSAD-20201030-A1	1	MG	ADAM	ADAM_GPNMB
M14502-1-CAAGCTAGTATGTCAC-0	M14502	M	NPSAD-20201030-A1	1	MG	ADAM	ADAM_GPNMB
M14502-1-CAAGCTATCGCTTACC-0	M14502	M	NPSAD-20201030-A1	1	MG	ADAM	ADAM_GPNMB
M14502-1-CAAGCTATCTCGTTTA-0	M14502	M	NPSAD-20201030-A1	1	MG	ADAM	ADAM_GPNMB
M14502-1-CAATGACAGTATTCCG-0	M14502	M	NPSAD-20201030-A1	1	MG	ADAM	ADAM_GPNMB
M14502-1-CAATTTCTCGGCCAAC-0	M14502	M	NPSAD-20201030-A1	1	MG	ADAM	ADAM_GPNMB
M14502-1-CAATTTCTCTAGCCAA-0	M14502	M	NPSAD-20201030-A1	1	MG	ADAM	ADAM_GPNMB
M14502-1-CACAACAAGAAGCGGG-0	M14502	M	NPSAD-20201030-A1	1	MG	ADAM	ADAM_GPNMB
M14502-1-CACCAAACATGGTACT-0	M14502	M	NPSAD-20201030-A1	1	MG	ADAM	ADAM_GPNMB
M14502-1-CACGTTCTCCACAAGT-0	M14502	M	NPSAD-20201030-A1	1	MG	ADAM	ADAM_GPNMB
M14502-1-CACTTCGCACCCAACG-0	M14502	M	NPSAD-20201030-A1	1	MG	ADAM	ADAM_GPNMB
M14502-1-CAGAGCCCAGCTCATA-0	M14502	M	NPSAD-20201030-A1	1	MG	ADAM	ADAM_GPNMB
M14502-1-CAGCAGCCAAACGAGC-0	M14502	M	NPSAD-20201030-A1	1	MG	ADAM	ADAM_GPNMB
M14502-1-CAGCCAGTCCCGGTAG-0	M14502	M	NPSAD-20201030-A1	1	MG	Adapt	Adapt_CCL3
M14502-1-CAGGTATTCGGAGTGA-0	M14502	M	NPSAD-20201030-A1	1	MG	ADAM	ADAM_GPNMB
M14502-1-CAGGTATTCTAGCATG-0	M14502	M	NPSAD-20201030-A1	1	MG	ADAM	ADAM_GPNMB
M14502-1-CAGTTCCAGTGGGAAA-0	M14502	M	NPSAD-20201030-A1	1	MG	ADAM	ADAM_GPNMB
M14502-1-CATACCCGTTTACACG-0	M14502	M	NPSAD-20201030-A1	1	MG	Adapt	Adapt_CCL3
M14502-1-CATCGCTTCTAAGCCA-0	M14502	M	NPSAD-20201030-A1	1	MG	ADAM	ADAM_GPNMB
M14502-1-CATCGGGCACATGAAA-0	M14502	M	NPSAD-20201030-A1	1	MG	ADAM	ADAM_GPNMB
M14502-1-CATGAGTAGTTCATCG-0	M14502	M	NPSAD-20201030-A1	1	MG	ADAM	ADAM_GPNMB
M14502-1-CATGAGTGTGGTCTGC-0	M14502	M	NPSAD-20201030-A1	1	MG	ADAM	ADAM_GPNMB
M14502-1-CATGCAAAGGCTTAGG-0	M14502	M	NPSAD-20201030-A1	1	MG	ADAM	ADAM_GPNMB
M14502-1-CATGCCTCACTCCGAG-0	M14502	M	NPSAD-20201030-A1	1	MG	ADAM	ADAM_GPNMB
M14502-1-CATGCCTGTGCAACGA-0	M14502	M	NPSAD-20201030-A1	1	MG	ADAM	ADAM_GPNMB
M14502-1-CATTCCGGTTGTATGC-0	M14502	M	NPSAD-20201030-A1	1	MG	ADAM	ADAM_GPNMB
M14502-1-CATTCTAAGACCAACG-0	M14502	M	NPSAD-20201030-A1	1	MG	Adapt	Adapt_CCL3
M14502-1-CATTGCCTCAAGTAAG-0	M14502	M	NPSAD-20201030-A1	1	MG	ADAM	ADAM_GPNMB
M14502-1-CATTTCAAGACTAAGT-0	M14502	M	NPSAD-20201030-A1	1	MG	ADAM	ADAM_GPNMB
M14502-1-CCAAGCGCACAACATC-0	M14502	M	NPSAD-20201030-A1	1	MG	ADAM	ADAM_GPNMB
M14502-1-CCAAGCGGTTGTTGTG-0	M14502	M	NPSAD-20201030-A1	1	MG	ADAM	ADAM_GPNMB
M14502-1-CCACACTCAGCAGTGA-0	M14502	M	NPSAD-20201030-A1	1	MG	ADAM	ADAM_GPNMB
M14502-1-CCATAAGAGACGCAGT-0	M14502	M	NPSAD-20201030-A1	1	MG	ADAM	ADAM_GPNMB
M14502-1-CCATCACCATGACACT-0	M14502	M	NPSAD-20201030-A1	1	MG	ADAM	ADAM_GPNMB
M14502-1-CCCTAACAGACGCCCT-0	M14502	M	NPSAD-20201030-A1	1	PVM	PVM	PVM_CD163
M14502-1-CCCTAACCATCGCTAA-0	M14502	M	NPSAD-20201030-A1	1	MG	ADAM	ADAM_GPNMB
M14502-1-CCGCAAGCAACAAGTA-0	M14502	M	NPSAD-20201030-A1	1	MG	Adapt	Adapt_CCL3
M14502-1-CCGGGTAGTCGGTAAG-0	M14502	M	NPSAD-20201030-A1	1	MG	ADAM	ADAM_GPNMB
M14502-1-CCTAACCCAGCAGTGA-0	M14502	M	NPSAD-20201030-A1	1	MG	ADAM	ADAM_GPNMB
M14502-1-CCTCAGTCAAGATTGA-0	M14502	M	NPSAD-20201030-A1	1	MG	ADAM	ADAM_GPNMB
M14502-1-CCTCATGAGGAAGTCC-0	M14502	M	NPSAD-20201030-A1	1	MG	ADAM	ADAM_GPNMB
M14502-1-CCTCATGGTCCGGCAT-0	M14502	M	NPSAD-20201030-A1	1	MG	ADAM	ADAM_GPNMB
M14502-1-CGAAGGACAGGCCCTA-0	M14502	M	NPSAD-20201030-A1	1	MG	ADAM	ADAM_GPNMB
M14502-1-CGAGTGCTCAGAGCGA-0	M14502	M	NPSAD-20201030-A1	1	MG	ADAM	ADAM_GPNMB
M14502-1-CGCAGGTAGGTTTGAA-0	M14502	M	NPSAD-20201030-A1	1	MG	ADAM	ADAM_GPNMB
M14502-1-CGCATGGGTGCTGCAC-0	M14502	M	NPSAD-20201030-A1	1	MG	ADAM	ADAM_GPNMB
M14502-1-CGTAGTACAAACTAGA-0	M14502	M	NPSAD-20201030-A1	1	MG	ADAM	ADAM_GPNMB
M14502-1-CGTAGTAGTAGGGTAC-0	M14502	M	NPSAD-20201030-A1	1	MG	Adapt	Adapt_HIF1A
M14502-1-CGTTGGGCACACGGAA-0	M14502	M	NPSAD-20201030-A1	1	MG	ADAM	ADAM_GPNMB
M14502-1-CTAACCCAGGTGCTAG-0	M14502	M	NPSAD-20201030-A1	1	MG	ADAM	ADAM_GPNMB
M14502-1-CTAACTTGTTTCCATT-0	M14502	M	NPSAD-20201030-A1	1	MG	ADAM	ADAM_GPNMB
M14502-1-CTACAGAGTGGAGAAA-0	M14502	M	NPSAD-20201030-A1	1	MG	ADAM	ADAM_GPNMB
M14502-1-CTATCCGAGTAAGGGA-0	M14502	M	NPSAD-20201030-A1	1	MG	ADAM	ADAM_GPNMB
M14502-1-CTCAGTCGTATGCGTT-0	M14502	M	NPSAD-20201030-A1	1	MG	ADAM	ADAM_GPNMB
M14502-1-CTCAGTCTCACCCTCA-0	M14502	M	NPSAD-20201030-A1	1	MG	ADAM	ADAM_GPNMB
M14502-1-CTCATTAGTCAACGCC-0	M14502	M	NPSAD-20201030-A1	1	MG	ADAM	ADAM_GPNMB
M14502-1-CTCCATGAGGTGCCTC-0	M14502	M	NPSAD-20201030-A1	1	MG	ADAM	ADAM_GPNMB
M14502-1-CTCCATGCATGGTACT-0	M14502	M	NPSAD-20201030-A1	1	MG	ADAM	ADAM_GPNMB
M14502-1-CTCCCTCTCTCCCTAG-0	M14502	M	NPSAD-20201030-A1	1	MG	ADAM	ADAM_GPNMB
M14502-1-CTCCTTTGTGACACAG-0	M14502	M	NPSAD-20201030-A1	1	MG	ADAM	ADAM_GPNMB
M14502-1-CTCTCAGAGTTCCAGT-0	M14502	M	NPSAD-20201030-A1	1	MG	ADAM	ADAM_GPNMB
M14502-1-CTCTCAGCACGACTAT-0	M14502	M	NPSAD-20201030-A1	1	MG	ADAM	ADAM_GPNMB
M14502-1-CTCTCGACACGCACCA-0	M14502	M	NPSAD-20201030-A1	1	MG	ADAM	ADAM_GPNMB
M14502-1-CTGAGGCTCTTAAGGC-0	M14502	M	NPSAD-20201030-A1	1	MG	ADAM	ADAM_GPNMB
M14502-1-CTGTAGATCTTTCCAA-0	M14502	M	NPSAD-20201030-A1	1	MG	ADAM	ADAM_GPNMB
M14502-1-CTTCCGAGTTATTCCT-0	M14502	M	NPSAD-20201030-A1	1	MG	ADAM	ADAM_GPNMB
M14502-1-CTTCCGATCCTGGGTG-0	M14502	M	NPSAD-20201030-A1	1	MG	Adapt	Adapt_CCL3
M14502-1-CTTCCGATCGGTATGT-0	M14502	M	NPSAD-20201030-A1	1	MG	ADAM	ADAM_GPNMB
M14502-1-CTTCTCTTCGCTATTT-0	M14502	M	NPSAD-20201030-A1	1	MG	ADAM	ADAM_GPNMB
M14502-1-CTTGATTTCTAGTTCT-0	M14502	M	NPSAD-20201030-A1	1	MG	ADAM	ADAM_GPNMB
M14502-1-GAACGTTAGTATGGAT-0	M14502	M	NPSAD-20201030-A1	1	MG	Adapt	Adapt_CCL3
M14502-1-GACCAATGTGGTCTCG-0	M14502	M	NPSAD-20201030-A1	1	MG	ADAM	ADAM_GPNMB
M14502-1-GACTATGCAGTCTACA-0	M14502	M	NPSAD-20201030-A1	1	MG	ADAM	ADAM_GPNMB
M14502-1-GACTCAACACTCTAGA-0	M14502	M	NPSAD-20201030-A1	1	MG	ADAM	ADAM_GPNMB
M14502-1-GACTCTCTCGCTGTCT-0	M14502	M	NPSAD-20201030-A1	1	MG	ADAM	ADAM_GPNMB
M14502-1-GACTTCCCAGCATCTA-0	M14502	M	NPSAD-20201030-A1	1	MG	Adapt	Adapt_CCL3
M14502-1-GAGGCAAGTGGTGATG-0	M14502	M	NPSAD-20201030-A1	1	MG	ADAM	ADAM_GPNMB
M14502-1-GAGGCAATCCTATGGA-0	M14502	M	NPSAD-20201030-A1	1	MG	ADAM	ADAM_GPNMB
M14502-1-GAGTCATGTTGGATCT-0	M14502	M	NPSAD-20201030-A1	1	MG	ADAM	ADAM_GPNMB
M14502-1-GAGTTACAGCTCTATG-0	M14502	M	NPSAD-20201030-A1	1	MG	ADAM	ADAM_GPNMB
M14502-1-GAGTTTGAGAAATCCA-0	M14502	M	NPSAD-20201030-A1	1	MG	ADAM	ADAM_GPNMB
M14502-1-GATCCCTCATGCCGAC-0	M14502	M	NPSAD-20201030-A1	1	MG	ADAM	ADAM_GPNMB
M14502-1-GATCCCTTCCAACCGG-0	M14502	M	NPSAD-20201030-A1	1	MG	ADAM	ADAM_GPNMB
M14502-1-GATCGTAAGCTAGAAT-0	M14502	M	NPSAD-20201030-A1	1	MG	ADAM	ADAM_GPNMB
M14502-1-GATGATCAGTAATCCC-0	M14502	M	NPSAD-20201030-A1	1	MG	ADAM	ADAM_GPNMB
M14502-1-GATGCTACAATAGTCC-0	M14502	M	NPSAD-20201030-A1	1	MG	ADAM	ADAM_GPNMB
M14502-1-GATGGAGCAAACTAGA-0	M14502	M	NPSAD-20201030-A1	1	MG	ADAM	ADAM_GPNMB
M14502-1-GATGGAGTCAAGAAAC-0	M14502	M	NPSAD-20201030-A1	1	MG	ADAM	ADAM_GPNMB
M14502-1-GATTCTTCAGTGGTGA-0	M14502	M	NPSAD-20201030-A1	1	MG	ADAM	ADAM_GPNMB
M14502-1-GCAACATCATGGGAAC-0	M14502	M	NPSAD-20201030-A1	1	MG	Adapt	Adapt_HSPA1A
M14502-1-GCAACATTCACTGTTT-0	M14502	M	NPSAD-20201030-A1	1	MG	ADAM	ADAM_GPNMB
M14502-1-GCACGTGGTCTACGAT-0	M14502	M	NPSAD-20201030-A1	1	MG	ADAM	ADAM_GPNMB
M14502-1-GCACGTGTCATTGTTC-0	M14502	M	NPSAD-20201030-A1	1	PVM	PVM	PVM_CD163
M14502-1-GCAGTTACATTCATCT-0	M14502	M	NPSAD-20201030-A1	1	MG	ADAM	ADAM_GPNMB
M14502-1-GCCAGCAAGAGCCGTA-0	M14502	M	NPSAD-20201030-A1	1	MG	ADAM	ADAM_GPNMB
M14502-1-GCCCAGACATAATCGC-0	M14502	M	NPSAD-20201030-A1	1	MG	ADAM	ADAM_GPNMB
M14502-1-GCCTGTTTCATTTCCA-0	M14502	M	NPSAD-20201030-A1	1	MG	Adapt	Adapt_CCL3
M14502-1-GCGAGAAAGGGATCAC-0	M14502	M	NPSAD-20201030-A1	1	MG	ADAM	ADAM_GPNMB
M14502-1-GCGTGCAAGCGCCGTT-0	M14502	M	NPSAD-20201030-A1	1	MG	ADAM	ADAM_GPNMB
M14502-1-GCGTTTCTCTTCCAGC-0	M14502	M	NPSAD-20201030-A1	1	MG	ADAM	ADAM_GPNMB
M14502-1-GCTTGGGCACATTCGA-0	M14502	M	NPSAD-20201030-A1	1	MG	ADAM	ADAM_GPNMB
M14502-1-GCTTGGGCACGGCACT-0	M14502	M	NPSAD-20201030-A1	1	MG	Adapt	Adapt_CCL3
M14502-1-GGAGAACAGCGAGGAG-0	M14502	M	NPSAD-20201030-A1	1	MG	ADAM	ADAM_GPNMB
M14502-1-GGAGCAATCTTCTGTA-0	M14502	M	NPSAD-20201030-A1	1	MG	ADAM	ADAM_GPNMB
M14502-1-GGAGGATAGCGACTTT-0	M14502	M	NPSAD-20201030-A1	1	MG	ADAM	ADAM_GPNMB
M14502-1-GGAGGATTCCATTTCA-0	M14502	M	NPSAD-20201030-A1	1	MG	ADAM	ADAM_GPNMB
M14502-1-GGATCTAAGCAGGCTA-0	M14502	M	NPSAD-20201030-A1	1	MG	ADAM	ADAM_GPNMB
M14502-1-GGCACGTCACATTCTT-0	M14502	M	NPSAD-20201030-A1	1	MG	ADAM	ADAM_GPNMB
M14502-1-GGCTTTCCACACCTAA-0	M14502	M	NPSAD-20201030-A1	1	MG	ADAM	ADAM_GPNMB
M14502-1-GGGACCTCACCCTAAA-0	M14502	M	NPSAD-20201030-A1	1	MG	ADAM	ADAM_GPNMB
M14502-1-GGGACCTCATGAGGGT-0	M14502	M	NPSAD-20201030-A1	1	MG	ADAM	ADAM_GPNMB
M14502-1-GGGACTCGTCGCAGTC-0	M14502	M	NPSAD-20201030-A1	1	MG	ADAM	ADAM_GPNMB
M14502-1-GGGCCATTCAGTGGGA-0	M14502	M	NPSAD-20201030-A1	1	MG	ADAM	ADAM_GPNMB
M14502-1-GGGCTACAGCTGCGAA-0	M14502	M	NPSAD-20201030-A1	1	MG	ADAM	ADAM_GPNMB
M14502-1-GGGTAGATCGACATCA-0	M14502	M	NPSAD-20201030-A1	1	MG	ADAM	ADAM_GPNMB
M14502-1-GGGTTTAAGATGCTAA-0	M14502	M	NPSAD-20201030-A1	1	MG	ADAM	ADAM_GPNMB
M14502-1-GGGTTTAAGATGGTAT-0	M14502	M	NPSAD-20201030-A1	1	MG	ADAM	ADAM_GPNMB
M14502-1-GGTCACGCATTAAGCC-0	M14502	M	NPSAD-20201030-A1	1	MG	ADAM	ADAM_GPNMB
M14502-1-GGTCTGGCAGTCAACT-0	M14502	M	NPSAD-20201030-A1	1	MG	ADAM	ADAM_GPNMB
M14502-1-GGTGGCTGTTGTCTAG-0	M14502	M	NPSAD-20201030-A1	1	MG	ADAM	ADAM_GPNMB
M14502-1-GGTGTTAAGGGTCTTT-0	M14502	M	NPSAD-20201030-A1	1	MG	Adapt	Adapt_CCL3
M14502-1-GGTTAACAGATACCAA-0	M14502	M	NPSAD-20201030-A1	1	MG	ADAM	ADAM_GPNMB
M14502-1-GGTTGTATCTAAACGC-0	M14502	M	NPSAD-20201030-A1	1	MG	ADAM	ADAM_GPNMB
M14502-1-GTAAGTCGTGAGCCAA-0	M14502	M	NPSAD-20201030-A1	1	MG	ADAM	ADAM_GPNMB
M14502-1-GTAAGTCTCTGCTAGA-0	M14502	M	NPSAD-20201030-A1	1	MG	ADAM	ADAM_GPNMB
M14502-1-GTACAGTGTAAGGCTG-0	M14502	M	NPSAD-20201030-A1	1	MG	ADAM	ADAM_GPNMB
M14502-1-GTATTGGGTGTGTCGC-0	M14502	M	NPSAD-20201030-A1	1	MG	ADAM	ADAM_GPNMB
M14502-1-GTCACTCGTCGCGTTG-0	M14502	M	NPSAD-20201030-A1	1	MG	ADAM	ADAM_GPNMB
M14502-1-GTCAGCGTCATTTGTC-0	M14502	M	NPSAD-20201030-A1	1	MG	ADAM	ADAM_GPNMB
M14502-1-GTCCACTAGGTCGAGT-0	M14502	M	NPSAD-20201030-A1	1	MG	ADAM	ADAM_GPNMB
M14502-1-GTCTACCAGGACAGCT-0	M14502	M	NPSAD-20201030-A1	1	MG	ADAM	ADAM_GPNMB
M14502-1-GTCTAGAGTACTTGTG-0	M14502	M	NPSAD-20201030-A1	1	MG	Adapt	Adapt_CCL3
M14502-1-GTCTAGATCGACATCA-0	M14502	M	NPSAD-20201030-A1	1	MG	ADAM	ADAM_GPNMB
M14502-1-GTCTCACTCAAACCCA-0	M14502	M	NPSAD-20201030-A1	1	MG	ADAM	ADAM_GPNMB
M14502-1-GTGACGCGTTAGAGAT-0	M14502	M	NPSAD-20201030-A1	1	MG	ADAM	ADAM_GPNMB
M14502-1-GTGAGTTGTAGATCGG-0	M14502	M	NPSAD-20201030-A1	1	MG	ADAM	ADAM_GPNMB
M14502-1-GTGAGTTGTCGCTTAA-0	M14502	M	NPSAD-20201030-A1	1	MG	ADAM	ADAM_GPNMB
M14502-1-GTGTCCTCAAGAATAC-0	M14502	M	NPSAD-20201030-A1	1	MG	ADAM	ADAM_GPNMB
M14502-1-GTGTGGCTCTCGCGTT-0	M14502	M	NPSAD-20201030-A1	1	MG	ADAM	ADAM_GPNMB
M14502-1-GTGTTAGCAGGATTCT-0	M14502	M	NPSAD-20201030-A1	1	MG	ADAM	ADAM_GPNMB
M14502-1-GTTACAGCAAGGATGC-0	M14502	M	NPSAD-20201030-A1	1	MG	ADAM	ADAM_GPNMB
M14502-1-GTTGCGGGTCGCCTAG-0	M14502	M	NPSAD-20201030-A1	1	MG	ADAM	ADAM_GPNMB
M14502-1-GTTGTAGCAGTGTGCC-0	M14502	M	NPSAD-20201030-A1	1	MG	ADAM	ADAM_GPNMB
M14502-1-TAAGCACGTCAAACGG-0	M14502	M	NPSAD-20201030-A1	1	MG	ADAM	ADAM_GPNMB
M14502-1-TAAGCACGTCTGCCTT-0	M14502	M	NPSAD-20201030-A1	1	MG	ADAM	ADAM_GPNMB
M14502-1-TAAGTCGTCGCGTCGA-0	M14502	M	NPSAD-20201030-A1	1	MG	ADAM	ADAM_GPNMB
M14502-1-TACAGGTAGCACTAAA-0	M14502	M	NPSAD-20201030-A1	1	MG	ADAM	ADAM_GPNMB
M14502-1-TACCCACTCACCGGTG-0	M14502	M	NPSAD-20201030-A1	1	MG	ADAM	ADAM_GPNMB
M14502-1-TACTTACCATCTGCGG-0	M14502	M	NPSAD-20201030-A1	1	MG	ADAM	ADAM_GPNMB
M14502-1-TACTTGTCAACCAGAG-0	M14502	M	NPSAD-20201030-A1	1	MG	ADAM	ADAM_GPNMB
M14502-1-TAGACTGGTTCCGCTT-0	M14502	M	NPSAD-20201030-A1	1	MG	ADAM	ADAM_GPNMB
M14502-1-TAGATCGTCTTCGACC-0	M14502	M	NPSAD-20201030-A1	1	MG	ADAM	ADAM_GPNMB
M14502-1-TAGCACATCTCGCAGG-0	M14502	M	NPSAD-20201030-A1	1	MG	ADAM	ADAM_GPNMB
M14502-1-TAGCACATCTGCATAG-0	M14502	M	NPSAD-20201030-A1	1	MG	ADAM	ADAM_GPNMB
M14502-1-TAGGAGGGTTGGAGAC-0	M14502	M	NPSAD-20201030-A1	1	MG	ADAM	ADAM_GPNMB
M14502-1-TAGGAGGTCACGTAGT-0	M14502	M	NPSAD-20201030-A1	1	MG	ADAM	ADAM_GPNMB
M14502-1-TAGTGCATCCGTATAG-0	M14502	M	NPSAD-20201030-A1	1	MG	ADAM	ADAM_GPNMB
M14502-1-TAGTGCATCTCGGGAC-0	M14502	M	NPSAD-20201030-A1	1	MG	ADAM	ADAM_GPNMB
M14502-1-TATACCTCAACTGCTA-0	M14502	M	NPSAD-20201030-A1	1	MG	ADAM	ADAM_GPNMB
M14502-1-TATATCCAGTCTGCGC-0	M14502	M	NPSAD-20201030-A1	1	MG	ADAM	ADAM_GPNMB
M14502-1-TATCCTAGTGTAAATG-0	M14502	M	NPSAD-20201030-A1	1	MG	ADAM	ADAM_GPNMB
M14502-1-TATTGGGAGGCTGTAG-0	M14502	M	NPSAD-20201030-A1	1	MG	ADAM	ADAM_GPNMB
M14502-1-TCAAGCAAGATGGCGT-0	M14502	M	NPSAD-20201030-A1	1	MG	ADAM	ADAM_GPNMB
M14502-1-TCAAGCACATTGGCAT-0	M14502	M	NPSAD-20201030-A1	1	MG	ADAM	ADAM_GPNMB
M14502-1-TCAATCTGTGCAATAA-0	M14502	M	NPSAD-20201030-A1	1	MG	ADAM	ADAM_GPNMB
M14502-1-TCAATTCGTACAAGCG-0	M14502	M	NPSAD-20201030-A1	1	MG	ADAM	ADAM_GPNMB
M14502-1-TCACGCTAGAGTCTTC-0	M14502	M	NPSAD-20201030-A1	1	MG	Adapt	Adapt_CCL3
M14502-1-TCACGCTAGCGTGTTT-0	M14502	M	NPSAD-20201030-A1	1	MG	Adapt	Adapt_CCL3
M14502-1-TCACGGGTCTTTCCGG-0	M14502	M	NPSAD-20201030-A1	1	MG	ADAM	ADAM_GPNMB
M14502-1-TCACTCGCAACATCGT-0	M14502	M	NPSAD-20201030-A1	1	MG	Adapt	Adapt_CCL3
M14502-1-TCATCATAGCATCAAA-0	M14502	M	NPSAD-20201030-A1	1	MG	ADAM	ADAM_GPNMB
M14502-1-TCATGCCGTCGTTCAA-0	M14502	M	NPSAD-20201030-A1	1	MG	ADAM	ADAM_GPNMB
M14502-1-TCATGGAAGATGTAGT-0	M14502	M	NPSAD-20201030-A1	1	MG	ADAM	ADAM_GPNMB
M14502-1-TCCACCACACTTTATC-0	M14502	M	NPSAD-20201030-A1	1	MG	ADAM	ADAM_GPNMB
M14502-1-TCCACGTGTCGAGCAA-0	M14502	M	NPSAD-20201030-A1	1	MG	ADAM	ADAM_GPNMB
M14502-1-TCCTCCCCATGAGATA-0	M14502	M	NPSAD-20201030-A1	1	MG	Adapt	Adapt_CCL3
M14502-1-TCCTGCACATGGGTTT-0	M14502	M	NPSAD-20201030-A1	1	MG	ADAM	ADAM_GPNMB
M14502-1-TCCTTTCAGACCAGAC-0	M14502	M	NPSAD-20201030-A1	1	MG	ADAM	ADAM_GPNMB
M14502-1-TCCTTTCCATGGATCT-0	M14502	M	NPSAD-20201030-A1	1	MG	ADAM	ADAM_GPNMB
M14502-1-TCGACCTAGGGATCAC-0	M14502	M	NPSAD-20201030-A1	1	MG	ADAM	ADAM_GPNMB
M14502-1-TCGCACTAGGACAGTC-0	M14502	M	NPSAD-20201030-A1	1	MG	ADAM	ADAM_GPNMB
M14502-1-TCGCTTGTCTGCGAGC-0	M14502	M	NPSAD-20201030-A1	1	MG	ADAM	ADAM_GPNMB
M14502-1-TCGTGGGAGGTAAGAG-0	M14502	M	NPSAD-20201030-A1	1	MG	ADAM	ADAM_GPNMB
M14502-1-TCTACATAGCGTGCCT-0	M14502	M	NPSAD-20201030-A1	1	MG	ADAM	ADAM_GPNMB
M14502-1-TCTACATGTCGCTTAA-0	M14502	M	NPSAD-20201030-A1	1	MG	ADAM	ADAM_GPNMB
M14502-1-TCTTAGTGTTACGTAC-0	M14502	M	NPSAD-20201030-A1	1	MG	ADAM	ADAM_GPNMB
M14502-1-TCTTCCTGTACGACAG-0	M14502	M	NPSAD-20201030-A1	1	MG	ADAM	ADAM_GPNMB
M14502-1-TCTTTGATCTCCCAAC-0	M14502	M	NPSAD-20201030-A1	1	MG	ADAM	ADAM_GPNMB
M14502-1-TGAATCGAGCCTGGAA-0	M14502	M	NPSAD-20201030-A1	1	MG	ADAM	ADAM_GPNMB
M14502-1-TGACTCCAGCCGATTT-0	M14502	M	NPSAD-20201030-A1	1	MG	ADAM	ADAM_GPNMB
M14502-1-TGAGCGCCACACTGGC-0	M14502	M	NPSAD-20201030-A1	1	MG	ADAM	ADAM_GPNMB
M14502-1-TGAGTCAGTACCATAC-0	M14502	M	NPSAD-20201030-A1	1	MG	ADAM	ADAM_GPNMB
M14502-1-TGAGTCATCTCTCTAA-0	M14502	M	NPSAD-20201030-A1	1	MG	ADAM	ADAM_GPNMB
M14502-1-TGATGGTAGAAGTGTT-0	M14502	M	NPSAD-20201030-A1	1	MG	ADAM	ADAM_GPNMB
M14502-1-TGCAGTATCAAGGACG-0	M14502	M	NPSAD-20201030-A1	1	MG	ADAM	ADAM_GPNMB
M14502-1-TGCCGAGCAGCACGAA-0	M14502	M	NPSAD-20201030-A1	1	MG	ADAM	ADAM_GPNMB
M14502-1-TGCGATAAGCCGAATG-0	M14502	M	NPSAD-20201030-A1	1	MG	ADAM	ADAM_GPNMB
M14502-1-TGCGGCAGTCGTAATC-0	M14502	M	NPSAD-20201030-A1	1	MG	ADAM	ADAM_GPNMB
M14502-1-TGCTGAAGTATAGGGC-0	M14502	M	NPSAD-20201030-A1	1	MG	ADAM	ADAM_GPNMB
M14502-1-TGCTTCGGTCGATTTG-0	M14502	M	NPSAD-20201030-A1	1	MG	ADAM	ADAM_GPNMB
M14502-1-TGGAACTAGCCATATC-0	M14502	M	NPSAD-20201030-A1	1	MG	ADAM	ADAM_GPNMB
M14502-1-TGGCGTGGTGGCATCC-0	M14502	M	NPSAD-20201030-A1	1	MG	Adapt	Adapt_CCL3
M14502-1-TGGGAGATCACCCATC-0	M14502	M	NPSAD-20201030-A1	1	MG	ADAM	ADAM_GPNMB
M14502-1-TGGGTTAAGTAGACCG-0	M14502	M	NPSAD-20201030-A1	1	MG	ADAM	ADAM_GPNMB
M14502-1-TGTAACGTCGTCTACC-0	M14502	M	NPSAD-20201030-A1	1	MG	ADAM	ADAM_GPNMB
M14502-1-TGTAGACTCGGACGTC-0	M14502	M	NPSAD-20201030-A1	1	MG	ADAM	ADAM_GPNMB
M14502-1-TGTCCACTCTGTAACG-0	M14502	M	NPSAD-20201030-A1	1	MG	ADAM	ADAM_GPNMB
M14502-1-TGTCCCAAGATGCAGC-0	M14502	M	NPSAD-20201030-A1	1	MG	ADAM	ADAM_GPNMB
M14502-1-TGTGTGAAGGGCATGT-0	M14502	M	NPSAD-20201030-A1	1	MG	ADAM	ADAM_GPNMB
M14502-1-TGTTCATCAGCGTTGC-0	M14502	M	NPSAD-20201030-A1	1	MG	ADAM	ADAM_GPNMB
M14502-1-TGTTCATGTAGGAAAG-0	M14502	M	NPSAD-20201030-A1	1	MG	ADAM	ADAM_GPNMB
M14502-1-TTACAGGCAGATACTC-0	M14502	M	NPSAD-20201030-A1	1	MG	ADAM	ADAM_GPNMB
M14502-1-TTACAGGTCGAAGGAC-0	M14502	M	NPSAD-20201030-A1	1	MG	ADAM	ADAM_GPNMB
M14502-1-TTAGTCTGTGCCTATA-0	M14502	M	NPSAD-20201030-A1	1	MG	ADAM	ADAM_GPNMB
M14502-1-TTATTGCGTCTTGTCC-0	M14502	M	NPSAD-20201030-A1	1	MG	ADAM	ADAM_GPNMB
M14502-1-TTCCTAACACAGTACT-0	M14502	M	NPSAD-20201030-A1	1	MG	ADAM	ADAM_GPNMB
M14502-1-TTCGATTCACATCCCT-0	M14502	M	NPSAD-20201030-A1	1	MG	ADAM	ADAM_GPNMB
M14502-1-TTCTAGTTCTGGTGCG-0	M14502	M	NPSAD-20201030-A1	1	MG	ADAM	ADAM_GPNMB
M14502-1-TTGAACGGTTTGGAAA-0	M14502	M	NPSAD-20201030-A1	1	MG	ADAM	ADAM_GPNMB
M14502-1-TTGACCCAGGGTAGCT-0	M14502	M	NPSAD-20201030-A1	1	MG	ADAM	ADAM_GPNMB
M14502-1-TTGTTGTCATTGCAAC-0	M14502	M	NPSAD-20201030-A1	1	MG	ADAM	ADAM_GPNMB
M14502-1-TTTACTGTCTGGGCCA-0	M14502	M	NPSAD-20201030-A1	1	MG	ADAM	ADAM_GPNMB
M14502-1-TTTATGCTCTACGGTA-0	M14502	M	NPSAD-20201030-A1	1	MG	ADAM	ADAM_GPNMB
M14502-1-TTTCACAAGTGTAGTA-0	M14502	M	NPSAD-20201030-A1	1	MG	ADAM	ADAM_GPNMB
M14502-1-TTTGACTTCAATCTCT-0	M14502	M	NPSAD-20201030-A1	1	MG	ADAM	ADAM_GPNMB
M14502-1-TTTGGAGAGCTTGTTG-0	M14502	M	NPSAD-20201030-A1	1	MG	ADAM	ADAM_GPNMB
M14502-1-TTTGGTTAGGAAGTGA-0	M14502	M	NPSAD-20201030-A1	1	MG	ADAM	ADAM_GPNMB
M14502-2-AACACACCATGCGTGC-1	M14502	M	NPSAD-20201030-A2	2	MG	ADAM	ADAM_GPNMB
M14502-2-AACACACGTCAAGCGA-1	M14502	M	NPSAD-20201030-A2	2	MG	ADAM	ADAM_GPNMB
M14502-2-AACACACGTTACCCAA-1	M14502	M	NPSAD-20201030-A2	2	MG	ADAM	ADAM_GPNMB
M14502-2-AACACACTCGGAGATG-1	M14502	M	NPSAD-20201030-A2	2	MG	ADAM	ADAM_GPNMB
M14502-2-AACCATGAGCCACTCG-1	M14502	M	NPSAD-20201030-A2	2	MG	ADAM	ADAM_GPNMB
M14502-2-AACCATGCATTGTCGA-1	M14502	M	NPSAD-20201030-A2	2	MG	ADAM	ADAM_GPNMB
M14502-2-AACCTGAGTGGGACAT-1	M14502	M	NPSAD-20201030-A2	2	MG	ADAM	ADAM_GPNMB
M14502-2-AACCTGATCGCGAAGA-1	M14502	M	NPSAD-20201030-A2	2	MG	ADAM	ADAM_GPNMB
M14502-2-AAGACAAAGCATTTCG-1	M14502	M	NPSAD-20201030-A2	2	MG	ADAM	ADAM_GPNMB
M14502-2-AAGACTCGTACACGCC-1	M14502	M	NPSAD-20201030-A2	2	MG	Adapt	Adapt_HIF1A
M14502-2-AAGGAATTCGCCGATG-1	M14502	M	NPSAD-20201030-A2	2	MG	ADAM	ADAM_GPNMB
M14502-2-AATGACCGTGTGACCC-1	M14502	M	NPSAD-20201030-A2	2	MG	ADAM	ADAM_GPNMB
M14502-2-AATGGAAAGCCTCGTG-1	M14502	M	NPSAD-20201030-A2	2	MG	Adapt	Adapt_CCL3
M14502-2-AATGGAAGTGATATAG-1	M14502	M	NPSAD-20201030-A2	2	MG	ADAM	ADAM_GPNMB
M14502-2-AATTCCTCAGCGTAGA-1	M14502	M	NPSAD-20201030-A2	2	MG	Adapt	Adapt_CCL3
M14502-2-AATTTCCGTGATTCAC-1	M14502	M	NPSAD-20201030-A2	2	MG	ADAM	ADAM_GPNMB
M14502-2-ACAAAGAGTCGGTGTC-1	M14502	M	NPSAD-20201030-A2	2	MG	ADAM	ADAM_GPNMB
M14502-2-ACAACCACACTAGGTT-1	M14502	M	NPSAD-20201030-A2	2	MG	ADAM	ADAM_GPNMB
M14502-2-ACACAGTAGTCCTGCG-1	M14502	M	NPSAD-20201030-A2	2	MG	ADAM	ADAM_GPNMB
M14502-2-ACACTGACATACCACA-1	M14502	M	NPSAD-20201030-A2	2	MG	ADAM	ADAM_GPNMB
M14502-2-ACAGCCGAGGTCTACT-1	M14502	M	NPSAD-20201030-A2	2	MG	Adapt	Adapt_CCL3
M14502-2-ACATTTCCAGTTTCAG-1	M14502	M	NPSAD-20201030-A2	2	MG	ADAM	ADAM_GPNMB
M14502-2-ACCAAACGTACGAGCA-1	M14502	M	NPSAD-20201030-A2	2	MG	Adapt	Adapt_CCL3
M14502-2-ACCATTTGTCCACGCA-1	M14502	M	NPSAD-20201030-A2	2	MG	ADAM	ADAM_GPNMB
M14502-2-ACCCTCACATGGGTTT-1	M14502	M	NPSAD-20201030-A2	2	MG	ADAM	ADAM_GPNMB
M14502-2-ACGGAAGTCGCTCTCA-1	M14502	M	NPSAD-20201030-A2	2	MG	ADAM	ADAM_GPNMB
M14502-2-ACGGTCGAGTGCACTT-1	M14502	M	NPSAD-20201030-A2	2	MG	ADAM	ADAM_GPNMB
M14502-2-ACGTAACGTACTGCCG-1	M14502	M	NPSAD-20201030-A2	2	MG	ADAM	ADAM_GPNMB
M14502-2-ACGTTCCGTGACTAAA-1	M14502	M	NPSAD-20201030-A2	2	MG	ADAM	ADAM_GPNMB
M14502-2-ACTACGACAATACGCT-1	M14502	M	NPSAD-20201030-A2	2	MG	ADAM	ADAM_GPNMB
M14502-2-ACTATCTAGGCTGGAT-1	M14502	M	NPSAD-20201030-A2	2	MG	ADAM	ADAM_GPNMB
M14502-2-ACTATTCGTGTGGTCC-1	M14502	M	NPSAD-20201030-A2	2	MG	ADAM	ADAM_GPNMB
M14502-2-ACTGTCCGTAACACGG-1	M14502	M	NPSAD-20201030-A2	2	MG	ADAM	ADAM_GPNMB
M14502-2-ACTTTCAGTGAGTTGG-1	M14502	M	NPSAD-20201030-A2	2	MG	ADAM	ADAM_GPNMB
M14502-2-AGAACAAGTAGAAACT-1	M14502	M	NPSAD-20201030-A2	2	MG	ADAM	ADAM_GPNMB
M14502-2-AGACTCAGTATCGCAT-1	M14502	M	NPSAD-20201030-A2	2	MG	ADAM	ADAM_GPNMB
M14502-2-AGAGAATCAAGTGACG-1	M14502	M	NPSAD-20201030-A2	2	MG	ADAM	ADAM_GPNMB
M14502-2-AGCATCAGTGAGATAT-1	M14502	M	NPSAD-20201030-A2	2	MG	ADAM	ADAM_GPNMB
M14502-2-AGCGATTGTAGACACG-1	M14502	M	NPSAD-20201030-A2	2	MG	ADAM	ADAM_GPNMB
M14502-2-AGCGTATGTACAGTCT-1	M14502	M	NPSAD-20201030-A2	2	MG	ADAM	ADAM_GPNMB
M14502-2-AGGACGAAGGAGAGGC-1	M14502	M	NPSAD-20201030-A2	2	MG	ADAM	ADAM_GPNMB
M14502-2-AGGAGGTTCCTGGGAC-1	M14502	M	NPSAD-20201030-A2	2	MG	Adapt	Adapt_CCL3
M14502-2-AGGATAATCCCGGTAG-1	M14502	M	NPSAD-20201030-A2	2	MG	Adapt	Adapt_CCL3
M14502-2-AGGTGTTAGGTTCTTG-1	M14502	M	NPSAD-20201030-A2	2	MG	ADAM	ADAM_GPNMB
M14502-2-AGTACTGCAAATGATG-1	M14502	M	NPSAD-20201030-A2	2	MG	ADAM	ADAM_GPNMB
M14502-2-ATACCGACACTCATAG-1	M14502	M	NPSAD-20201030-A2	2	MG	Adapt	Adapt_CCL3
M14502-2-ATACCGAGTTCTTGTT-1	M14502	M	NPSAD-20201030-A2	2	MG	ADAM	ADAM_GPNMB
M14502-2-ATACCTTTCCTGCTAC-1	M14502	M	NPSAD-20201030-A2	2	MG	ADAM	ADAM_GPNMB
M14502-2-ATAGGCTCACTCCCTA-1	M14502	M	NPSAD-20201030-A2	2	MG	ADAM	ADAM_GPNMB
M14502-2-ATAGGCTGTGTCCGTG-1	M14502	M	NPSAD-20201030-A2	2	MG	Adapt	Adapt_HIF1A
M14502-2-ATAGGCTTCACCATAG-1	M14502	M	NPSAD-20201030-A2	2	MG	Adapt	Adapt_CCL3
M14502-2-ATCACAGCACGCGCTA-1	M14502	M	NPSAD-20201030-A2	2	MG	ADAM	ADAM_GPNMB
M14502-2-ATCAGGTGTGAGGCAT-1	M14502	M	NPSAD-20201030-A2	2	MG	ADAM	ADAM_GPNMB
M14502-2-ATCCGTCCAATGAACA-1	M14502	M	NPSAD-20201030-A2	2	MG	ADAM	ADAM_GPNMB
M14502-2-ATCGATGGTTCTCCTG-1	M14502	M	NPSAD-20201030-A2	2	MG	ADAM	ADAM_GPNMB
M14502-2-ATCGCCTTCATCAGTG-1	M14502	M	NPSAD-20201030-A2	2	MG	ADAM	ADAM_GPNMB
M14502-2-ATCGGCGTCTCCACTG-1	M14502	M	NPSAD-20201030-A2	2	MG	Adapt	Adapt_CCL3
M14502-2-ATCGTCCAGCGATTCT-1	M14502	M	NPSAD-20201030-A2	2	MG	ADAM	ADAM_GPNMB
M14502-2-ATCTCTACACGACAAG-1	M14502	M	NPSAD-20201030-A2	2	MG	Adapt	Adapt_CCL3
M14502-2-ATGACCACAAGTGGGT-1	M14502	M	NPSAD-20201030-A2	2	MG	ADAM	ADAM_GPNMB
M14502-2-ATGCATGCAAACCGGA-1	M14502	M	NPSAD-20201030-A2	2	MG	ADAM	ADAM_GPNMB
M14502-2-ATGGAGGCAGTAGGAC-1	M14502	M	NPSAD-20201030-A2	2	MG	ADAM	ADAM_GPNMB
M14502-2-ATGGGAGCAACTGGTT-1	M14502	M	NPSAD-20201030-A2	2	MG	ADAM	ADAM_GPNMB
M14502-2-ATGTCCCCACTCAAGT-1	M14502	M	NPSAD-20201030-A2	2	MG	ADAM	ADAM_GPNMB
M14502-2-ATTACCTCACTATCCC-1	M14502	M	NPSAD-20201030-A2	2	MG	Adapt	Adapt_CCL3
M14502-2-CAACCAACACAGAAGC-1	M14502	M	NPSAD-20201030-A2	2	MG	ADAM	ADAM_GPNMB
M14502-2-CAACGGCCAATTGCGT-1	M14502	M	NPSAD-20201030-A2	2	MG	ADAM	ADAM_GPNMB
M14502-2-CAAGACTGTTTGAAAG-1	M14502	M	NPSAD-20201030-A2	2	MG	ADAM	ADAM_GPNMB
M14502-2-CAAGCTACAACGGCCT-1	M14502	M	NPSAD-20201030-A2	2	MG	ADAM	ADAM_GPNMB
M14502-2-CAAGGGATCGTCCATC-1	M14502	M	NPSAD-20201030-A2	2	MG	Adapt	Adapt_CCL3
M14502-2-CAATCGAGTTAAGCAA-1	M14502	M	NPSAD-20201030-A2	2	MG	ADAM	ADAM_GPNMB
M14502-2-CAATGACCACAGTCAT-1	M14502	M	NPSAD-20201030-A2	2	MG	ADAM	ADAM_GPNMB
M14502-2-CAATGACTCCACCTCA-1	M14502	M	NPSAD-20201030-A2	2	MG	ADAM	ADAM_GPNMB
M14502-2-CACAGGCTCCATTTCA-1	M14502	M	NPSAD-20201030-A2	2	MG	ADAM	ADAM_GPNMB
M14502-2-CACCAAATCATGTCTT-1	M14502	M	NPSAD-20201030-A2	2	MG	ADAM	ADAM_GPNMB
M14502-2-CACGTTCAGCGCGTTC-1	M14502	M	NPSAD-20201030-A2	2	MG	ADAM	ADAM_GPNMB
M14502-2-CAGTGCGCATTCAGCA-1	M14502	M	NPSAD-20201030-A2	2	MG	ADAM	ADAM_GPNMB
M14502-2-CATAAGCTCACCGGTG-1	M14502	M	NPSAD-20201030-A2	2	MG	ADAM	ADAM_GPNMB
M14502-2-CATCCACAGGCGCTTC-1	M14502	M	NPSAD-20201030-A2	2	MG	ADAM	ADAM_GPNMB
M14502-2-CATCCCAAGTGCAGGT-1	M14502	M	NPSAD-20201030-A2	2	MG	ADAM	ADAM_GPNMB
M14502-2-CATCGCTAGCCACAAG-1	M14502	M	NPSAD-20201030-A2	2	MG	ADAM	ADAM_GPNMB
M14502-2-CATCGTCGTAGGTGCA-1	M14502	M	NPSAD-20201030-A2	2	MG	ADAM	ADAM_GPNMB
M14502-2-CATGGTAGTTGTGCAT-1	M14502	M	NPSAD-20201030-A2	2	MG	ADAM	ADAM_GPNMB
M14502-2-CATTGTTAGTCAACAA-1	M14502	M	NPSAD-20201030-A2	2	MG	ADAM	ADAM_GPNMB
M14502-2-CCACACTCATCAGCAT-1	M14502	M	NPSAD-20201030-A2	2	MG	ADAM	ADAM_GPNMB
M14502-2-CCACCATCACCTGAAT-1	M14502	M	NPSAD-20201030-A2	2	MG	ADAM	ADAM_GPNMB
M14502-2-CCCAACTGTCCAGAAG-1	M14502	M	NPSAD-20201030-A2	2	MG	ADAM	ADAM_GPNMB
M14502-2-CCCTCTCAGCCGCTTG-1	M14502	M	NPSAD-20201030-A2	2	MG	ADAM	ADAM_GPNMB
M14502-2-CCCTGATTCAAACCTG-1	M14502	M	NPSAD-20201030-A2	2	MG	ADAM	ADAM_GPNMB
M14502-2-CCGATGGTCCGCACGA-1	M14502	M	NPSAD-20201030-A2	2	MG	Adapt	Adapt_CCL3
M14502-2-CCGGGTACATTCCTAT-1	M14502	M	NPSAD-20201030-A2	2	MG	ADAM	ADAM_GPNMB
M14502-2-CCGTGAGTCATACAGC-1	M14502	M	NPSAD-20201030-A2	2	MG	ADAM	ADAM_GPNMB
M14502-2-CCTAAGAGTCGAACGA-1	M14502	M	NPSAD-20201030-A2	2	MG	ADAM	ADAM_GPNMB
M14502-2-CCTCAGTGTGCGTTTA-1	M14502	M	NPSAD-20201030-A2	2	MG	ADAM	ADAM_GPNMB
M14502-2-CCTCATGCAAATAGCA-1	M14502	M	NPSAD-20201030-A2	2	MG	ADAM	ADAM_GPNMB
M14502-2-CCTCCTCCAAACGGCA-1	M14502	M	NPSAD-20201030-A2	2	MG	ADAM	ADAM_GPNMB
M14502-2-CCTCTAGGTTTCGTAG-1	M14502	M	NPSAD-20201030-A2	2	MG	ADAM	ADAM_GPNMB
M14502-2-CGAAGTTTCTCTGCTG-1	M14502	M	NPSAD-20201030-A2	2	MG	ADAM	ADAM_GPNMB
M14502-2-CGAGTTATCTGCATGA-1	M14502	M	NPSAD-20201030-A2	2	MG	ADAM	ADAM_GPNMB
M14502-2-CGATGGCAGAAAGTCT-1	M14502	M	NPSAD-20201030-A2	2	MG	ADAM	ADAM_GPNMB
M14502-2-CGCGTGATCGATAACC-1	M14502	M	NPSAD-20201030-A2	2	MG	ADAM	ADAM_GPNMB
M14502-2-CGCGTGATCGCATTGA-1	M14502	M	NPSAD-20201030-A2	2	MG	ADAM	ADAM_GPNMB
M14502-2-CGGGCATGTTTCACAG-1	M14502	M	NPSAD-20201030-A2	2	MG	ADAM	ADAM_GPNMB
M14502-2-CGGGCATTCTGGCCGA-1	M14502	M	NPSAD-20201030-A2	2	MG	ADAM	ADAM_GPNMB
M14502-2-CGGTCAGGTCTCTCAC-1	M14502	M	NPSAD-20201030-A2	2	MG	ADAM	ADAM_GPNMB
M14502-2-CGTCCATCACAACATC-1	M14502	M	NPSAD-20201030-A2	2	MG	ADAM	ADAM_GPNMB
M14502-2-CGTGCTTAGGGTAGCT-1	M14502	M	NPSAD-20201030-A2	2	MG	Adapt	Adapt_HIF1A
M14502-2-CGTTGGGGTTACTCAG-1	M14502	M	NPSAD-20201030-A2	2	MG	Adapt	Adapt_CCL3
M14502-2-CTAAGTGTCGTTCTAT-1	M14502	M	NPSAD-20201030-A2	2	MG	ADAM	ADAM_GPNMB
M14502-2-CTACCTGGTAGTCGTT-1	M14502	M	NPSAD-20201030-A2	2	MG	ADAM	ADAM_GPNMB
M14502-2-CTATAGGAGACATCCT-1	M14502	M	NPSAD-20201030-A2	2	MG	ADAM	ADAM_GPNMB
M14502-2-CTATCCGAGGAGAATG-1	M14502	M	NPSAD-20201030-A2	2	MG	ADAM	ADAM_GPNMB
M14502-2-CTATCTAAGCTACTGT-1	M14502	M	NPSAD-20201030-A2	2	MG	ADAM	ADAM_GPNMB
M14502-2-CTCAAGACACTTACAG-1	M14502	M	NPSAD-20201030-A2	2	MG	ADAM	ADAM_GPNMB
M14502-2-CTCAGTCGTCGGAAAC-1	M14502	M	NPSAD-20201030-A2	2	MG	ADAM	ADAM_GPNMB
M14502-2-CTCATCGTCGGAACTT-1	M14502	M	NPSAD-20201030-A2	2	MG	ADAM	ADAM_GPNMB
M14502-2-CTGGCAGGTAGGTCAG-1	M14502	M	NPSAD-20201030-A2	2	MG	ADAM	ADAM_GPNMB
M14502-2-CTTAGGAGTAGTTACC-1	M14502	M	NPSAD-20201030-A2	2	MG	ADAM	ADAM_GPNMB
M14502-2-CTTTCAACAGTTAGAA-1	M14502	M	NPSAD-20201030-A2	2	MG	Adapt	Adapt_CCL3
M14502-2-GAACGTTAGTGCTACT-1	M14502	M	NPSAD-20201030-A2	2	MG	ADAM	ADAM_GPNMB
M14502-2-GAATCGTCACCTGCTT-1	M14502	M	NPSAD-20201030-A2	2	MG	ADAM	ADAM_GPNMB
M14502-2-GACCCTTAGGGTAGCT-1	M14502	M	NPSAD-20201030-A2	2	MG	ADAM	ADAM_GPNMB
M14502-2-GACCCTTCATTGACTG-1	M14502	M	NPSAD-20201030-A2	2	MG	ADAM	ADAM_GPNMB
M14502-2-GACCGTGTCAGGGATG-1	M14502	M	NPSAD-20201030-A2	2	MG	Adapt	Adapt_CCL3
M14502-2-GACTCAAGTTCGTGCG-1	M14502	M	NPSAD-20201030-A2	2	MG	Adapt	Adapt_CCL3
M14502-2-GACTCTCCAACCCTCT-1	M14502	M	NPSAD-20201030-A2	2	MG	ADAM	ADAM_GPNMB
M14502-2-GACTTCCGTAGTAAGT-1	M14502	M	NPSAD-20201030-A2	2	MG	ADAM	ADAM_GPNMB
M14502-2-GAGATGGAGGGATCGT-1	M14502	M	NPSAD-20201030-A2	2	MG	Adapt	Adapt_CCL3
M14502-2-GAGCTGCCAAGGTCTT-1	M14502	M	NPSAD-20201030-A2	2	MG	Adapt	Adapt_CCL3
M14502-2-GAGGCCTGTGATACTC-1	M14502	M	NPSAD-20201030-A2	2	MG	ADAM	ADAM_GPNMB
M14502-2-GAGTTACTCTCTATAC-1	M14502	M	NPSAD-20201030-A2	2	MG	ADAM	ADAM_GPNMB
M14502-2-GATAGAAGTGGCTCTG-1	M14502	M	NPSAD-20201030-A2	2	MG	ADAM	ADAM_GPNMB
M14502-2-GATAGAATCGAGAACG-1	M14502	M	NPSAD-20201030-A2	2	MG	ADAM	ADAM_GPNMB
M14502-2-GATAGCTAGCCATTCA-1	M14502	M	NPSAD-20201030-A2	2	MG	ADAM	ADAM_GPNMB
M14502-2-GATCATGTCGCTAGCG-1	M14502	M	NPSAD-20201030-A2	2	MG	ADAM	ADAM_GPNMB
M14502-2-GATCGTAAGCCATGCC-1	M14502	M	NPSAD-20201030-A2	2	MG	ADAM	ADAM_GPNMB
M14502-2-GATGAGGTCGCATTGA-1	M14502	M	NPSAD-20201030-A2	2	MG	ADAM	ADAM_GPNMB
M14502-2-GATTGGTTCGCCTATC-1	M14502	M	NPSAD-20201030-A2	2	MG	ADAM	ADAM_GPNMB
M14502-2-GCAACATTCATGCTAG-1	M14502	M	NPSAD-20201030-A2	2	MG	ADAM	ADAM_GPNMB
M14502-2-GCACGGTAGTTGCTCA-1	M14502	M	NPSAD-20201030-A2	2	MG	ADAM	ADAM_GPNMB
M14502-2-GCAGCTGAGGGCCCTT-1	M14502	M	NPSAD-20201030-A2	2	MG	ADAM	ADAM_GPNMB
M14502-2-GCCGATGTCAGCATTG-1	M14502	M	NPSAD-20201030-A2	2	MG	ADAM	ADAM_GPNMB
M14502-2-GCCTGTTCATACAGCT-1	M14502	M	NPSAD-20201030-A2	2	MG	ADAM	ADAM_GPNMB
M14502-2-GCGATCGAGTTACGGG-1	M14502	M	NPSAD-20201030-A2	2	MG	ADAM	ADAM_GPNMB
M14502-2-GCGGAAACAAACCGGA-1	M14502	M	NPSAD-20201030-A2	2	MG	ADAM	ADAM_GPNMB
M14502-2-GCTACAATCAAAGGAT-1	M14502	M	NPSAD-20201030-A2	2	MG	Adapt	Adapt_CCL3
M14502-2-GCTGAATTCTCTCTTC-1	M14502	M	NPSAD-20201030-A2	2	MG	ADAM	ADAM_GPNMB
M14502-2-GGAACCCAGTAGACCG-1	M14502	M	NPSAD-20201030-A2	2	MG	ADAM	ADAM_GPNMB
M14502-2-GGAACCCTCAGTCAGT-1	M14502	M	NPSAD-20201030-A2	2	MG	ADAM	ADAM_GPNMB
M14502-2-GGAGCAACAGAGATTA-1	M14502	M	NPSAD-20201030-A2	2	MG	ADAM	ADAM_GPNMB
M14502-2-GGAGGATGTGTTAACC-1	M14502	M	NPSAD-20201030-A2	2	MG	ADAM	ADAM_GPNMB
M14502-2-GGAGGTACACTGCTTC-1	M14502	M	NPSAD-20201030-A2	2	MG	Adapt	Adapt_CCL3
M14502-2-GGAGGTACAGGCCCTA-1	M14502	M	NPSAD-20201030-A2	2	MG	ADAM	ADAM_GPNMB
M14502-2-GGCAGTCTCTCCTGTG-1	M14502	M	NPSAD-20201030-A2	2	MG	ADAM	ADAM_GPNMB
M14502-2-GGCGTCATCGGCATAT-1	M14502	M	NPSAD-20201030-A2	2	MG	Adapt	Adapt_CCL3
M14502-2-GGCTTTCGTAGACGTG-1	M14502	M	NPSAD-20201030-A2	2	MG	ADAM	ADAM_GPNMB
M14502-2-GGCTTTCGTGATACCT-1	M14502	M	NPSAD-20201030-A2	2	MG	ADAM	ADAM_GPNMB
M14502-2-GGCTTTCGTTAGGAGC-1	M14502	M	NPSAD-20201030-A2	2	MG	ADAM	ADAM_GPNMB
M14502-2-GGGAGATTCTGGTTGA-1	M14502	M	NPSAD-20201030-A2	2	MG	ADAM	ADAM_GPNMB
M14502-2-GGGTATTTCTACCAGA-1	M14502	M	NPSAD-20201030-A2	2	MG	ADAM	ADAM_GPNMB
M14502-2-GGGTCTGAGCACAAAT-1	M14502	M	NPSAD-20201030-A2	2	MG	ADAM	ADAM_GPNMB
M14502-2-GGGTGAAAGTGCCCGT-1	M14502	M	NPSAD-20201030-A2	2	MG	Adapt	Adapt_CCL3
M14502-2-GGGTTTACATCCTATT-1	M14502	M	NPSAD-20201030-A2	2	MG	ADAM	ADAM_GPNMB
M14502-2-GGTCACGGTCCGTACG-1	M14502	M	NPSAD-20201030-A2	2	MG	ADAM	ADAM_GPNMB
M14502-2-GGTTAACAGATACCAA-1	M14502	M	NPSAD-20201030-A2	2	MG	ADAM	ADAM_GPNMB
M14502-2-GTAGAGGCATACCACA-1	M14502	M	NPSAD-20201030-A2	2	MG	ADAM	ADAM_GPNMB
M14502-2-GTAGATCCAGGTGAGT-1	M14502	M	NPSAD-20201030-A2	2	MG	ADAM	ADAM_GPNMB
M14502-2-GTAGGAGCAAGCCCAC-1	M14502	M	NPSAD-20201030-A2	2	MG	ADAM	ADAM_GPNMB
M14502-2-GTAGGAGCAGCTTTGA-1	M14502	M	NPSAD-20201030-A2	2	MG	ADAM	ADAM_GPNMB
M14502-2-GTCACGGCAGAACTTC-1	M14502	M	NPSAD-20201030-A2	2	MG	ADAM	ADAM_GPNMB
M14502-2-GTCACTCTCGCCTAGG-1	M14502	M	NPSAD-20201030-A2	2	MG	ADAM	ADAM_GPNMB
M14502-2-GTCCACTGTGTATTGC-1	M14502	M	NPSAD-20201030-A2	2	MG	ADAM	ADAM_GPNMB
M14502-2-GTCCTCAGTTAGAGTA-1	M14502	M	NPSAD-20201030-A2	2	MG	ADAM	ADAM_GPNMB
M14502-2-GTGAGCCCATCACCAA-1	M14502	M	NPSAD-20201030-A2	2	MG	ADAM	ADAM_GPNMB
M14502-2-GTGCACGCACATTGTG-1	M14502	M	NPSAD-20201030-A2	2	MG	ADAM	ADAM_GPNMB
M14502-2-GTGCAGCAGAAGGTAG-1	M14502	M	NPSAD-20201030-A2	2	MG	Adapt	Adapt_CCL3
M14502-2-GTGCGTGCAGAGGCTA-1	M14502	M	NPSAD-20201030-A2	2	MG	ADAM	ADAM_GPNMB
M14502-2-GTGGAGATCTATCACT-1	M14502	M	NPSAD-20201030-A2	2	MG	ADAM	ADAM_GPNMB
M14502-2-GTGGCGTAGTTCCGTA-1	M14502	M	NPSAD-20201030-A2	2	MG	ADAM	ADAM_GPNMB
M14502-2-GTGGGAAAGCTACTGT-1	M14502	M	NPSAD-20201030-A2	2	MG	ADAM	ADAM_GPNMB
M14502-2-GTGTGATCATGATGCT-1	M14502	M	NPSAD-20201030-A2	2	MG	Adapt	Adapt_HIF1A
M14502-2-GTGTGGCTCATAGCAC-1	M14502	M	NPSAD-20201030-A2	2	MG	ADAM	ADAM_GPNMB
M14502-2-GTTACGAGTCGGAACA-1	M14502	M	NPSAD-20201030-A2	2	MG	ADAM	ADAM_GPNMB
M14502-2-GTTAGTGAGATTTGCC-1	M14502	M	NPSAD-20201030-A2	2	MG	ADAM	ADAM_GPNMB
M14502-2-GTTATGGCATTCTGTT-1	M14502	M	NPSAD-20201030-A2	2	MG	ADAM	ADAM_GPNMB
M14502-2-GTTGCGGGTGACCGAA-1	M14502	M	NPSAD-20201030-A2	2	MG	ADAM	ADAM_GPNMB
M14502-2-GTTGTGAAGACGGTTG-1	M14502	M	NPSAD-20201030-A2	2	MG	ADAM	ADAM_GPNMB
M14502-2-GTTGTGATCGGTAGAG-1	M14502	M	NPSAD-20201030-A2	2	MG	ADAM	ADAM_GPNMB
M14502-2-TAACCAGAGAATACAC-1	M14502	M	NPSAD-20201030-A2	2	MG	ADAM	ADAM_GPNMB
M14502-2-TAACTTCAGCGGTAGT-1	M14502	M	NPSAD-20201030-A2	2	MG	ADAM	ADAM_GPNMB
M14502-2-TACACCCGTCATGGCC-1	M14502	M	NPSAD-20201030-A2	2	MG	ADAM	ADAM_GPNMB
M14502-2-TACCCACAGTTTGAGA-1	M14502	M	NPSAD-20201030-A2	2	MG	ADAM	ADAM_GPNMB
M14502-2-TACCCGTAGTCTTGGT-1	M14502	M	NPSAD-20201030-A2	2	MG	ADAM	ADAM_GPNMB
M14502-2-TACCGAACAATCCTTT-1	M14502	M	NPSAD-20201030-A2	2	MG	ADAM	ADAM_GPNMB
M14502-2-TACCTGCTCCGACAGC-1	M14502	M	NPSAD-20201030-A2	2	MG	ADAM	ADAM_GPNMB
M14502-2-TACTTGTGTTCAGTAC-1	M14502	M	NPSAD-20201030-A2	2	MG	ADAM	ADAM_GPNMB
M14502-2-TAGACTGTCCCTCTAG-1	M14502	M	NPSAD-20201030-A2	2	MG	ADAM	ADAM_GPNMB
M14502-2-TAGATCGAGACCACGA-1	M14502	M	NPSAD-20201030-A2	2	MG	ADAM	ADAM_GPNMB
M14502-2-TAGTGCATCTGCTTTA-1	M14502	M	NPSAD-20201030-A2	2	MG	ADAM	ADAM_GPNMB
M14502-2-TATCCTACACCAACAT-1	M14502	M	NPSAD-20201030-A2	2	MG	ADAM	ADAM_GPNMB
M14502-2-TATCGCCCAACACAGG-1	M14502	M	NPSAD-20201030-A2	2	MG	ADAM	ADAM_GPNMB
M14502-2-TATCGCCGTGATTCAC-1	M14502	M	NPSAD-20201030-A2	2	MG	ADAM	ADAM_GPNMB
M14502-2-TATCTTGAGGCTCAAG-1	M14502	M	NPSAD-20201030-A2	2	MG	ADAM	ADAM_GPNMB
M14502-2-TATTGGGTCTCTTAAC-1	M14502	M	NPSAD-20201030-A2	2	MG	ADAM	ADAM_GPNMB
M14502-2-TATTTCGCAGGTCTCG-1	M14502	M	NPSAD-20201030-A2	2	MG	ADAM	ADAM_GPNMB
M14502-2-TCAAGCACAACCAGAG-1	M14502	M	NPSAD-20201030-A2	2	MG	ADAM	ADAM_GPNMB
M14502-2-TCAAGTGAGGGAGTGG-1	M14502	M	NPSAD-20201030-A2	2	MG	ADAM	ADAM_GPNMB
M14502-2-TCAATCTAGGAGGCAG-1	M14502	M	NPSAD-20201030-A2	2	MG	ADAM	ADAM_GPNMB
M14502-2-TCACTATCATTCATCT-1	M14502	M	NPSAD-20201030-A2	2	MG	ADAM	ADAM_GPNMB
M14502-2-TCAGCAATCCACTGGG-1	M14502	M	NPSAD-20201030-A2	2	MG	ADAM	ADAM_GPNMB
M14502-2-TCATCCGGTATAATGG-1	M14502	M	NPSAD-20201030-A2	2	MG	ADAM	ADAM_GPNMB
M14502-2-TCATCCGGTTCGTAAC-1	M14502	M	NPSAD-20201030-A2	2	MG	ADAM	ADAM_GPNMB
M14502-2-TCATGTTAGCGAGAAA-1	M14502	M	NPSAD-20201030-A2	2	MG	ADAM	ADAM_GPNMB
M14502-2-TCATTCACACCGTCTT-1	M14502	M	NPSAD-20201030-A2	2	MG	ADAM	ADAM_GPNMB
M14502-2-TCATTGTAGGTTTACC-1	M14502	M	NPSAD-20201030-A2	2	MG	ADAM	ADAM_GPNMB
M14502-2-TCCCATGTCATCACTT-1	M14502	M	NPSAD-20201030-A2	2	MG	ADAM	ADAM_GPNMB
M14502-2-TCCTAATGTATCTCGA-1	M14502	M	NPSAD-20201030-A2	2	MG	Adapt	Adapt_CCL3
M14502-2-TCCTGCACACGCGGTT-1	M14502	M	NPSAD-20201030-A2	2	MG	ADAM	ADAM_GPNMB
M14502-2-TCCTTCTAGGGACAGG-1	M14502	M	NPSAD-20201030-A2	2	MG	ADAM	ADAM_GPNMB
M14502-2-TCCTTCTTCGTAACAC-1	M14502	M	NPSAD-20201030-A2	2	MG	ADAM	ADAM_GPNMB
M14502-2-TCCTTTCGTTTGGGTT-1	M14502	M	NPSAD-20201030-A2	2	MG	ADAM	ADAM_GPNMB
M14502-2-TCGATTTTCGAGAAGC-1	M14502	M	NPSAD-20201030-A2	2	MG	ADAM	ADAM_GPNMB
M14502-2-TCGCTTGGTCGATTTG-1	M14502	M	NPSAD-20201030-A2	2	MG	Adapt	Adapt_CCL3
M14502-2-TCGGATATCGATTGAC-1	M14502	M	NPSAD-20201030-A2	2	MG	ADAM	ADAM_GPNMB
M14502-2-TCGTAGAGTCCTTGTC-1	M14502	M	NPSAD-20201030-A2	2	MG	ADAM	ADAM_GPNMB
M14502-2-TCGTGGGGTTCACGAT-1	M14502	M	NPSAD-20201030-A2	2	MG	ADAM	ADAM_GPNMB
M14502-2-TCTAACTGTGCGACAA-1	M14502	M	NPSAD-20201030-A2	2	MG	Adapt	Adapt_CCL3
M14502-2-TCTATACCAGCTTCCT-1	M14502	M	NPSAD-20201030-A2	2	MG	ADAM	ADAM_GPNMB
M14502-2-TCTATACCAGGTGGAT-1	M14502	M	NPSAD-20201030-A2	2	MG	ADAM	ADAM_GPNMB
M14502-2-TCTGCCAAGAGTATAC-1	M14502	M	NPSAD-20201030-A2	2	MG	Adapt	Adapt_CCL3
M14502-2-TCTGGCTAGTAGTCAA-1	M14502	M	NPSAD-20201030-A2	2	MG	ADAM	ADAM_GPNMB
M14502-2-TCTGTCGAGAAACCAT-1	M14502	M	NPSAD-20201030-A2	2	MG	ADAM	ADAM_GPNMB
M14502-2-TGATTTCCAAAGCTCT-1	M14502	M	NPSAD-20201030-A2	2	MG	ADAM	ADAM_GPNMB
M14502-2-TGCATCCTCCACTTCG-1	M14502	M	NPSAD-20201030-A2	2	MG	ADAM	ADAM_GPNMB
M14502-2-TGCCGAGGTCAGACGA-1	M14502	M	NPSAD-20201030-A2	2	MG	ADAM	ADAM_GPNMB
M14502-2-TGCTCCAGTACTGCCG-1	M14502	M	NPSAD-20201030-A2	2	MG	ADAM	ADAM_GPNMB
M14502-2-TGCTTGCTCCATCAGA-1	M14502	M	NPSAD-20201030-A2	2	MG	ADAM	ADAM_GPNMB
M14502-2-TGGAACTTCAGCTCTC-1	M14502	M	NPSAD-20201030-A2	2	MG	ADAM	ADAM_GPNMB
M14502-2-TGGGAAGTCAGGGTAG-1	M14502	M	NPSAD-20201030-A2	2	MG	ADAM	ADAM_GPNMB
M14502-2-TGGGCTGAGCAAGTGC-1	M14502	M	NPSAD-20201030-A2	2	MG	ADAM	ADAM_GPNMB
M14502-2-TGGTACACACAGTGAG-1	M14502	M	NPSAD-20201030-A2	2	MG	ADAM	ADAM_GPNMB
M14502-2-TGTCCCAAGAGGCGTT-1	M14502	M	NPSAD-20201030-A2	2	MG	ADAM	ADAM_GPNMB
M14502-2-TGTGCGGCAGCAGATG-1	M14502	M	NPSAD-20201030-A2	2	MG	Adapt	Adapt_CCL3
M14502-2-TTAGGGTGTAGAATAC-1	M14502	M	NPSAD-20201030-A2	2	MG	Adapt	Adapt_CCL3
M14502-2-TTCATGTAGCGATGCA-1	M14502	M	NPSAD-20201030-A2	2	MG	ADAM	ADAM_GPNMB
M14502-2-TTCCGGTGTTAGAAGT-1	M14502	M	NPSAD-20201030-A2	2	MG	ADAM	ADAM_GPNMB
M14502-2-TTCCTCTGTTGGGAAC-1	M14502	M	NPSAD-20201030-A2	2	MG	ADAM	ADAM_GPNMB
M14502-2-TTCCTCTTCACGTCCT-1	M14502	M	NPSAD-20201030-A2	2	MG	ADAM	ADAM_GPNMB
M14502-2-TTCCTTCCAGCTTTCC-1	M14502	M	NPSAD-20201030-A2	2	MG	ADAM	ADAM_GPNMB
M14502-2-TTCGCTGCAGGAGGAG-1	M14502	M	NPSAD-20201030-A2	2	MG	ADAM	ADAM_GPNMB
M14502-2-TTCTAGTTCCACGTAA-1	M14502	M	NPSAD-20201030-A2	2	MG	ADAM	ADAM_GPNMB
M14502-2-TTGCGTCTCCATCACC-1	M14502	M	NPSAD-20201030-A2	2	MG	ADAM	ADAM_GPNMB
M14502-2-TTGGGATGTCTCAGGC-1	M14502	M	NPSAD-20201030-A2	2	MG	ADAM	ADAM_GPNMB
M14502-2-TTGGGCGAGTTTGAGA-1	M14502	M	NPSAD-20201030-A2	2	MG	ADAM	ADAM_GPNMB
M14502-2-TTTACGTAGATGGGCT-1	M14502	M	NPSAD-20201030-A2	2	MG	ADAM	ADAM_GPNMB
M14502-2-TTTACGTTCTTTGCTA-1	M14502	M	NPSAD-20201030-A2	2	MG	ADAM	ADAM_GPNMB
M14502-2-TTTATGCCAAAGGATT-1	M14502	M	NPSAD-20201030-A2	2	MG	ADAM	ADAM_GPNMB
M14502-2-TTTGACTTCATGCATG-1	M14502	M	NPSAD-20201030-A2	2	MG	ADAM	ADAM_GPNMB
M14502-2-TTTGGAGTCTGCGATA-1	M14502	M	NPSAD-20201030-A2	2	MG	ADAM	ADAM_GPNMB
M14597-1-TCGCTCATCAGACTGT-0	M14597	M	NPSAD-20201028-C1	1	MG	Homeo	Homeo_PICALM
M14597-2-AAACGAAGTAGGTACG-1	M14597	M	NPSAD-20201028-C2	2	MG	Homeo	Homeo_PICALM
M14597-2-TAGACCAAGAGCCCAA-1	M14597	M	NPSAD-20201028-C2	2	MG	Homeo	Homeo_FRMD4A
M14631-1-AACAACCAGGTCACCC-0	M14631	M	NPSAD-285-A1	1	MG	Homeo	Homeo_PICALM
M14631-1-ACAGCCGGTGGAATGC-0	M14631	M	NPSAD-285-A1	1	PVM	PVM	PVM_CD163
M14631-1-ACAGGGATCCGTATGA-0	M14631	M	NPSAD-285-A1	1	MG	Homeo	Homeo_PICALM
M14631-1-ACCAAACCATGCGTGC-0	M14631	M	NPSAD-285-A1	1	MG	Prolif	Prolif_MKI67
M14631-1-AGAGCCCTCATGGTAC-0	M14631	M	NPSAD-285-A1	1	MG	Homeo	Homeo_PICALM
M14631-1-AGGAAATGTCTCTCTG-0	M14631	M	NPSAD-285-A1	1	MG	Prolif	Prolif_MKI67
M14631-1-AGGATAACAATCTCGA-0	M14631	M	NPSAD-285-A1	1	MG	Homeo	Homeo_PICALM
M14631-1-AGGTCTAAGGCATTTC-0	M14631	M	NPSAD-285-A1	1	MG	Homeo	Homeo_PICALM
M14631-1-AGTCATGAGGGCAGTT-0	M14631	M	NPSAD-285-A1	1	MG	Homeo	Homeo_FRMD4A
M14631-1-CACAACATCCTCTCTT-0	M14631	M	NPSAD-285-A1	1	MG	Homeo	Homeo_PICALM
M14631-1-CATGCCTGTATTTCCT-0	M14631	M	NPSAD-285-A1	1	MG	Homeo	Homeo_FRMD4A
M14631-1-CGAATTGAGAAGTGTT-0	M14631	M	NPSAD-285-A1	1	MG	Homeo	Homeo_FRMD4A
M14631-1-CGGAACCCAGAGGCAT-0	M14631	M	NPSAD-285-A1	1	MG	Homeo	Homeo_PICALM
M14631-1-CTGCCTAGTTGCTCGG-0	M14631	M	NPSAD-285-A1	1	PVM	PVM	PVM_CD163
M14631-1-GACACGCCAGCTGAGA-0	M14631	M	NPSAD-285-A1	1	MG	Homeo	Homeo_PICALM
M14631-1-GATCCCTGTATCGTGT-0	M14631	M	NPSAD-285-A1	1	MG	Homeo	Homeo_PICALM
M14631-1-GATTCGAGTGAAGCGT-0	M14631	M	NPSAD-285-A1	1	MG	Homeo	Homeo_PICALM
M14631-1-GATTGGTAGAGGCGGA-0	M14631	M	NPSAD-285-A1	1	MG	Homeo	Homeo_PICALM
M14631-1-GCATCTCGTGCACGCT-0	M14631	M	NPSAD-285-A1	1	MG	Homeo	Homeo_PICALM
M14631-1-GCTTGGGAGCTACGTT-0	M14631	M	NPSAD-285-A1	1	MG	Adapt	Adapt_HIST
M14631-1-GGAATGGAGCGTGAAC-0	M14631	M	NPSAD-285-A1	1	MG	Homeo	Homeo_PICALM
M14631-1-GGTCACGGTGCATGTT-0	M14631	M	NPSAD-285-A1	1	MG	Homeo	Homeo_PICALM
M14631-1-GTCAAACAGGCGCTCT-0	M14631	M	NPSAD-285-A1	1	MG	Adapt	Adapt_HIST
M14631-1-GTCATCCTCAATCGGT-0	M14631	M	NPSAD-285-A1	1	MG	Homeo	Homeo_PICALM
M14631-1-GTCCTCATCAACCCGG-0	M14631	M	NPSAD-285-A1	1	MG	Prolif	Prolif_MKI67
M14631-1-TCAAGACCACGACAGA-0	M14631	M	NPSAD-285-A1	1	MG	Homeo	Homeo_FRMD4A
M14631-1-TCCATGCCAGCACCCA-0	M14631	M	NPSAD-285-A1	1	PVM	PVM	PVM_CD163
M14631-1-TCTATCATCGTTCTAT-0	M14631	M	NPSAD-285-A1	1	MG	Homeo	Homeo_PICALM
M14631-1-TCTCTGGTCTCAACGA-0	M14631	M	NPSAD-285-A1	1	MG	Homeo	Homeo_PICALM
M14631-1-TGGATCACACAGTCCG-0	M14631	M	NPSAD-285-A1	1	MG	Homeo	Homeo_PICALM
M14631-1-TTAGTCTGTCATCTAG-0	M14631	M	NPSAD-285-A1	1	MG	Homeo	Homeo_PICALM
M14631-1-TTCATGTGTCGTATTG-0	M14631	M	NPSAD-285-A1	1	MG	Homeo	Homeo_PICALM
M14631-1-TTGTGGAAGTAGGCCA-0	M14631	M	NPSAD-285-A1	1	PVM	PVM	PVM_CD163
M14631-1-TTTGATCGTTCATCGA-0	M14631	M	NPSAD-285-A1	1	MG	Homeo	Homeo_PICALM
M14631-2-AAGACTCCATTGAGCT-1	M14631	M	NPSAD-285-A2	2	MG	Homeo	Homeo_PICALM
M14631-2-AGAAGCGTCATTTGTC-1	M14631	M	NPSAD-285-A2	2	MG	Homeo	Homeo_PICALM
M14631-2-AGGAGGTCATGAATCC-1	M14631	M	NPSAD-285-A2	2	MG	Homeo	Homeo_PICALM
M14631-2-ATCCGTCCAGTAGAAT-1	M14631	M	NPSAD-285-A2	2	PVM	PVM	PVM_CD163
M14631-2-ATGCCTCGTGAAAGTT-1	M14631	M	NPSAD-285-A2	2	MG	Adapt	Adapt_AIF1
M14631-2-CAGTGCGAGGCCTGCT-1	M14631	M	NPSAD-285-A2	2	MG	Homeo	Homeo_PICALM
M14631-2-CATTCCGCACGGCTAC-1	M14631	M	NPSAD-285-A2	2	MG	Adapt	Adapt_HIST
M14631-2-CCACACTCAAGACGAC-1	M14631	M	NPSAD-285-A2	2	MG	Prolif	Prolif_MKI67
M14631-2-CGACAGCAGGAATTAC-1	M14631	M	NPSAD-285-A2	2	MG	Homeo	Homeo_PICALM
M14631-2-CTATCTATCCAACTGA-1	M14631	M	NPSAD-285-A2	2	PVM	PVM	PVM_CD163
M14631-2-CTGCATCCACCCAATA-1	M14631	M	NPSAD-285-A2	2	MG	Homeo	Homeo_PICALM
M14631-2-CTGCATCTCAGTCATG-1	M14631	M	NPSAD-285-A2	2	MG	Adapt	Adapt_HIST
M14631-2-CTTCCTTTCGCATAGT-1	M14631	M	NPSAD-285-A2	2	MG	Homeo	Homeo_FRMD4A
M14631-2-GAAGCCCAGATGACAT-1	M14631	M	NPSAD-285-A2	2	MG	Homeo	Homeo_PICALM
M14631-2-GAAGGGTCACACGGTC-1	M14631	M	NPSAD-285-A2	2	MG	Adapt	Adapt_HIST
M14631-2-GATGACTAGTGGTCAG-1	M14631	M	NPSAD-285-A2	2	MG	Adapt	Adapt_HIST
M14631-2-GCCGATGCAGCCTATA-1	M14631	M	NPSAD-285-A2	2	MG	Prolif	Prolif_MKI67
M14631-2-GCGAGAACATGGCCAC-1	M14631	M	NPSAD-285-A2	2	MG	Homeo	Homeo_FRMD4A
M14631-2-GGAGAACGTCATAACC-1	M14631	M	NPSAD-285-A2	2	MG	Homeo	Homeo_PICALM
M14631-2-GGGCTCACAATAGGGC-1	M14631	M	NPSAD-285-A2	2	MG	Homeo	Homeo_PICALM
M14631-2-GGGTGTCTCTACTTCA-1	M14631	M	NPSAD-285-A2	2	MG	Homeo	Homeo_PICALM
M14631-2-GGGTTTAAGCATCCTA-1	M14631	M	NPSAD-285-A2	2	MG	Prolif	Prolif_MKI67
M14631-2-GGTCTGGTCTCAACGA-1	M14631	M	NPSAD-285-A2	2	MG	Homeo	Homeo_PICALM
M14631-2-GTCGTAACAAGTGACG-1	M14631	M	NPSAD-285-A2	2	MG	Adapt	Adapt_HIST
M14631-2-GTCTGTCCACATTCTT-1	M14631	M	NPSAD-285-A2	2	MG	Homeo	Homeo_FRMD4A
M14631-2-TAAGCACAGGACGCTA-1	M14631	M	NPSAD-285-A2	2	MG	Homeo	Homeo_PICALM
M14631-2-TACCCGTTCGGAACTT-1	M14631	M	NPSAD-285-A2	2	MG	Homeo	Homeo_PICALM
M14631-2-TAGACTGGTCCGATCG-1	M14631	M	NPSAD-285-A2	2	MG	Homeo	Homeo_FRMD4A
M14631-2-TCTATCACAGCAGACA-1	M14631	M	NPSAD-285-A2	2	MG	Homeo	Homeo_PICALM
M14631-2-TCTATCAGTATCTTCT-1	M14631	M	NPSAD-285-A2	2	MG	Homeo	Homeo_PICALM
M14631-2-TTACGCCTCGTAACAC-1	M14631	M	NPSAD-285-A2	2	MG	Homeo	Homeo_FRMD4A
M14631-2-TTAGTCTTCTCCGAGG-1	M14631	M	NPSAD-285-A2	2	MG	Homeo	Homeo_PICALM
M14631-2-TTTCACATCTTTCCAA-1	M14631	M	NPSAD-285-A2	2	MG	Homeo	Homeo_PICALM
M14666-1-GTAGCTAAGAGCCGAT-0	M14666	M	NPSAD-181-A1	1	MG	Homeo	Homeo_PICALM
M14666-1-GTCAAGTTCCTGGTCT-0	M14666	M	NPSAD-181-A1	1	MG	Homeo	Homeo_FRMD4A
M14666-2-ACACCAAAGAATAGTC-1	M14666	M	NPSAD-181-A2	2	MG	Homeo	Homeo_FRMD4A
M14666-2-ACTTTGTAGAACCGCA-1	M14666	M	NPSAD-181-A2	2	MG	Homeo	Homeo_FRMD4A
M14666-2-GTCACGGAGTGATAGT-1	M14666	M	NPSAD-181-A2	2	PVM	PVM	PVM_CD163
M14666-2-TCTTAGTTCCGCACTT-1	M14666	M	NPSAD-181-A2	2	MG	ADAM	ADAM_GPNMB
M14666-2-TGTTGGATCATCGCAA-1	M14666	M	NPSAD-181-A2	2	MG	Homeo	Homeo_FRMD4A
M14748-1-AAACCCAAGCGTGTTT-0	M14748	M	NPSAD-20201214-C1	1	MG	Homeo	Homeo_PICALM
M14748-1-AAAGGGCTCAGACAAA-0	M14748	M	NPSAD-20201214-C1	1	PVM	PVM	PVM_CD163
M14748-1-AACAACCGTGTGATGG-0	M14748	M	NPSAD-20201214-C1	1	MG	ADAM	ADAM_GPNMB
M14748-1-AACCAACAGGAACTAT-0	M14748	M	NPSAD-20201214-C1	1	PVM	PVM	PVM_CD163
M14748-1-AACCTGAGTGATTCTG-0	M14748	M	NPSAD-20201214-C1	1	MG	ADAM	ADAM_GPNMB
M14748-1-AACGAAATCAGCGGAA-0	M14748	M	NPSAD-20201214-C1	1	MG	Homeo	Homeo_PICALM
M14748-1-AACTTCTTCGCAGAGA-0	M14748	M	NPSAD-20201214-C1	1	MG	ADAM	ADAM_GPNMB
M14748-1-AAGAACAGTATGGAGC-0	M14748	M	NPSAD-20201214-C1	1	MG	ADAM	ADAM_GPNMB
M14748-1-AAGCGAGAGAAGCTCG-0	M14748	M	NPSAD-20201214-C1	1	MG	Homeo	Homeo_PICALM
M14748-1-AAGCGAGTCTGTACAG-0	M14748	M	NPSAD-20201214-C1	1	MG	Homeo	Homeo_PICALM
M14748-1-AAGGAATCATCGTTCC-0	M14748	M	NPSAD-20201214-C1	1	MG	Homeo	Homeo_PICALM
M14748-1-AAGGTAAGTCACTAGT-0	M14748	M	NPSAD-20201214-C1	1	MG	Homeo	Homeo_PICALM
M14748-1-AAGTGAAGTAAGATAC-0	M14748	M	NPSAD-20201214-C1	1	MG	Adapt	Adapt_AIF1
M14748-1-AATGAAGCAGAGCCCT-0	M14748	M	NPSAD-20201214-C1	1	MG	ADAM	ADAM_GPNMB
M14748-1-AATGCCAAGGGAGGCA-0	M14748	M	NPSAD-20201214-C1	1	MG	Homeo	Homeo_PICALM
M14748-1-AATGGAACACTGAATC-0	M14748	M	NPSAD-20201214-C1	1	MG	ADAM	ADAM_GPNMB
M14748-1-AATGGCTAGTGGTTGG-0	M14748	M	NPSAD-20201214-C1	1	PVM	PVM	PVM_CD163
M14748-1-AATTCCTGTCATTCCC-0	M14748	M	NPSAD-20201214-C1	1	MG	ADAM	ADAM_GPNMB
M14748-1-ACAGAAAGTCAACCTA-0	M14748	M	NPSAD-20201214-C1	1	MG	Adapt	Adapt_HIST
M14748-1-ACATTTCGTTCGGCCA-0	M14748	M	NPSAD-20201214-C1	1	MG	ADAM	ADAM_GPNMB
M14748-1-ACCAACAAGACTGAGC-0	M14748	M	NPSAD-20201214-C1	1	PVM	PVM	PVM_CD163
M14748-1-ACCACAACACCCTAAA-0	M14748	M	NPSAD-20201214-C1	1	PVM	PVM	PVM_CD163
M14748-1-ACGTACAGTGGAAATT-0	M14748	M	NPSAD-20201214-C1	1	PVM	PVM	PVM_CD163
M14748-1-ACGTTCCTCCTGGCTT-0	M14748	M	NPSAD-20201214-C1	1	MG	Homeo	Homeo_PICALM
M14748-1-ACTACGAAGCCTGAAG-0	M14748	M	NPSAD-20201214-C1	1	MG	Homeo	Homeo_PICALM
M14748-1-ACTCCCATCTACGGTA-0	M14748	M	NPSAD-20201214-C1	1	MG	Homeo	Homeo_PICALM
M14748-1-ACTGATGCACAGAGCA-0	M14748	M	NPSAD-20201214-C1	1	MG	Homeo	Homeo_FRMD4A
M14748-1-ACTGTCCCACCTGCAG-0	M14748	M	NPSAD-20201214-C1	1	PVM	PVM	PVM_CD163
M14748-1-ACTTAGGAGGTCCTGC-0	M14748	M	NPSAD-20201214-C1	1	MG	Homeo	Homeo_PICALM
M14748-1-ACTTATCTCACGACTA-0	M14748	M	NPSAD-20201214-C1	1	MG	Homeo	Homeo_PICALM
M14748-1-ACTTCCGCACTTGGGC-0	M14748	M	NPSAD-20201214-C1	1	MG	Adapt	Adapt_HIF1A
M14748-1-ACTTTGTTCGCTACGG-0	M14748	M	NPSAD-20201214-C1	1	MG	Homeo	Homeo_FRMD4A
M14748-1-AGAACCTAGAAGAACG-0	M14748	M	NPSAD-20201214-C1	1	MG	Homeo	Homeo_PICALM
M14748-1-AGAAGCGGTCGTATGT-0	M14748	M	NPSAD-20201214-C1	1	MG	Homeo	Homeo_PICALM
M14748-1-AGAAGTAAGCGCTGCT-0	M14748	M	NPSAD-20201214-C1	1	MG	Homeo	Homeo_PICALM
M14748-1-AGACACTCACTGCTTC-0	M14748	M	NPSAD-20201214-C1	1	MG	Adapt	Adapt_TMEM163
M14748-1-AGACCCGGTCGTTATG-0	M14748	M	NPSAD-20201214-C1	1	MG	Homeo	Homeo_FRMD4A
M14748-1-AGAGCCCAGTAGAGTT-0	M14748	M	NPSAD-20201214-C1	1	PVM	PVM	PVM_CD163
M14748-1-AGATAGATCCATAGAC-0	M14748	M	NPSAD-20201214-C1	1	MG	Homeo	Homeo_PICALM
M14748-1-AGCCAGCAGGGCCCTT-0	M14748	M	NPSAD-20201214-C1	1	MG	Adapt	Adapt_HIF1A
M14748-1-AGCGCCAGTACCTAGT-0	M14748	M	NPSAD-20201214-C1	1	PVM	PVM	PVM_CD163
M14748-1-AGGACGAAGCTGCGAA-0	M14748	M	NPSAD-20201214-C1	1	MG	ADAM	ADAM_GPNMB
M14748-1-AGGACTTAGTAGAATC-0	M14748	M	NPSAD-20201214-C1	1	MG	ADAM	ADAM_GPNMB
M14748-1-AGGCATTTCCCGAGGT-0	M14748	M	NPSAD-20201214-C1	1	MG	Adapt	Adapt_HIF1A
M14748-1-AGGCCACGTAGTTCCA-0	M14748	M	NPSAD-20201214-C1	1	MG	Homeo	Homeo_FRMD4A
M14748-1-AGGCTGCAGAAGTCTA-0	M14748	M	NPSAD-20201214-C1	1	PVM	PVM	PVM_CD163
M14748-1-AGGGCCTTCTCGACCT-0	M14748	M	NPSAD-20201214-C1	1	MG	ADAM	ADAM_GPNMB
M14748-1-AGGTTGTCAAAGGCGT-0	M14748	M	NPSAD-20201214-C1	1	MG	Homeo	Homeo_PICALM
M14748-1-AGTAGTCCAACTGGTT-0	M14748	M	NPSAD-20201214-C1	1	PVM	PVM	PVM_CD163
M14748-1-AGTGATCCACTCCACT-0	M14748	M	NPSAD-20201214-C1	1	MG	Homeo	Homeo_PICALM
M14748-1-ATCACAGTCCATGCAA-0	M14748	M	NPSAD-20201214-C1	1	MG	ADAM	ADAM_GPNMB
M14748-1-ATCACGACAAGATGTA-0	M14748	M	NPSAD-20201214-C1	1	PVM	PVM	PVM_CD163
M14748-1-ATCACGAGTAGTCTGT-0	M14748	M	NPSAD-20201214-C1	1	MG	Homeo	Homeo_PICALM
M14748-1-ATCACGATCTACTTCA-0	M14748	M	NPSAD-20201214-C1	1	MG	Adapt	Adapt_IFI44L
M14748-1-ATCCACCGTAATGTGA-0	M14748	M	NPSAD-20201214-C1	1	PVM	PVM	PVM_CD163
M14748-1-ATCTCTAGTTTGGCTA-0	M14748	M	NPSAD-20201214-C1	1	MG	Homeo	Homeo_PICALM
M14748-1-ATGACCAAGACTCATC-0	M14748	M	NPSAD-20201214-C1	1	MG	Adapt	Adapt_TMEM163
M14748-1-ATGATCGCAAACTAAG-0	M14748	M	NPSAD-20201214-C1	1	MG	ADAM	ADAM_GPNMB
M14748-1-ATGGGTTTCGCCTTGT-0	M14748	M	NPSAD-20201214-C1	1	MG	Adapt	Adapt_HIF1A
M14748-1-ATTACCTAGTACAGAT-0	M14748	M	NPSAD-20201214-C1	1	PVM	PVM	PVM_CD163
M14748-1-ATTACTCAGAAATTGC-0	M14748	M	NPSAD-20201214-C1	1	MG	Homeo	Homeo_PICALM
M14748-1-ATTCACTAGAAATGGG-0	M14748	M	NPSAD-20201214-C1	1	MG	ADAM	ADAM_GPNMB
M14748-1-ATTCATCTCGGTCAGC-0	M14748	M	NPSAD-20201214-C1	1	MG	Homeo	Homeo_PICALM
M14748-1-ATTTACCCACGTTGGC-0	M14748	M	NPSAD-20201214-C1	1	MG	ADAM	ADAM_GPNMB
M14748-1-CAACAGTGTAACGTTC-0	M14748	M	NPSAD-20201214-C1	1	MG	Homeo	Homeo_PICALM
M14748-1-CAACCAATCCATTGTT-0	M14748	M	NPSAD-20201214-C1	1	MG	Homeo	Homeo_PICALM
M14748-1-CAAGACTGTAGCTCGC-0	M14748	M	NPSAD-20201214-C1	1	MG	Homeo	Homeo_PICALM
M14748-1-CAAGACTGTTCTATCT-0	M14748	M	NPSAD-20201214-C1	1	MG	ADAM	ADAM_GPNMB
M14748-1-CAAGGGAAGGCCTTGC-0	M14748	M	NPSAD-20201214-C1	1	PVM	PVM	PVM_CD163
M14748-1-CAAGGGAGTCCATAGT-0	M14748	M	NPSAD-20201214-C1	1	PVM	PVM	PVM_CD163
M14748-1-CAATCGAAGTATGAGT-0	M14748	M	NPSAD-20201214-C1	1	MG	Homeo	Homeo_PICALM
M14748-1-CACACAATCATTACGG-0	M14748	M	NPSAD-20201214-C1	1	MG	ADAM	ADAM_GPNMB
M14748-1-CACGAATGTGTTCAGT-0	M14748	M	NPSAD-20201214-C1	1	PVM	PVM	PVM_CD163
M14748-1-CACGGGTTCTCAACCC-0	M14748	M	NPSAD-20201214-C1	1	MG	ADAM	ADAM_GPNMB
M14748-1-CACTAAGAGCACACAG-0	M14748	M	NPSAD-20201214-C1	1	MG	Homeo	Homeo_PICALM
M14748-1-CACTGAATCCAAGGGA-0	M14748	M	NPSAD-20201214-C1	1	PVM	PVM	PVM_CD163
M14748-1-CACTGTCGTGTTATCG-0	M14748	M	NPSAD-20201214-C1	1	MG	Adapt	Adapt_IFI44L
M14748-1-CAGCCAGTCGAGCACC-0	M14748	M	NPSAD-20201214-C1	1	PVM	PVM	PVM_CD163
M14748-1-CAGCGTGTCTCCTGTG-0	M14748	M	NPSAD-20201214-C1	1	PVM	PVM	PVM_CD163
M14748-1-CATCGTCGTCGAGCTC-0	M14748	M	NPSAD-20201214-C1	1	MG	Homeo	Homeo_FRMD4A
M14748-1-CATGCCTAGGAGCAAA-0	M14748	M	NPSAD-20201214-C1	1	MG	Homeo	Homeo_FRMD4A
M14748-1-CATGCCTCACGCCACA-0	M14748	M	NPSAD-20201214-C1	1	MG	Homeo	Homeo_PICALM
M14748-1-CATTCTAAGTCACTCA-0	M14748	M	NPSAD-20201214-C1	1	PVM	PVM	PVM_CD163
M14748-1-CATTCTACACATACTG-0	M14748	M	NPSAD-20201214-C1	1	PVM	PVM	PVM_CD163
M14748-1-CCACGTTAGTCACTAC-0	M14748	M	NPSAD-20201214-C1	1	PVM	PVM	PVM_CD163
M14748-1-CCACGTTGTTTACACG-0	M14748	M	NPSAD-20201214-C1	1	MG	Homeo	Homeo_FRMD4A
M14748-1-CCACTTGTCGCAGTTA-0	M14748	M	NPSAD-20201214-C1	1	MG	Homeo	Homeo_PICALM
M14748-1-CCATCACGTAAGAACT-0	M14748	M	NPSAD-20201214-C1	1	MG	ADAM	ADAM_GPNMB
M14748-1-CCCGGAACAGCAGGAT-0	M14748	M	NPSAD-20201214-C1	1	MG	Homeo	Homeo_PICALM
M14748-1-CCGTTCAGTCTGTCCT-0	M14748	M	NPSAD-20201214-C1	1	MG	Homeo	Homeo_FRMD4A
M14748-1-CCTATCGAGTTCACTG-0	M14748	M	NPSAD-20201214-C1	1	PVM	PVM	PVM_CD163
M14748-1-CCTCAGTTCATTACTC-0	M14748	M	NPSAD-20201214-C1	1	MG	Homeo	Homeo_PICALM
M14748-1-CCTCATGGTGGTCAAG-0	M14748	M	NPSAD-20201214-C1	1	MG	Homeo	Homeo_PICALM
M14748-1-CCTCCAAGTATCATGC-0	M14748	M	NPSAD-20201214-C1	1	MG	Homeo	Homeo_PICALM
M14748-1-CCTCCTCGTCCTCAGG-0	M14748	M	NPSAD-20201214-C1	1	MG	Adapt	Adapt_CCL3
M14748-1-CCTGCATCATTGGCAT-0	M14748	M	NPSAD-20201214-C1	1	PVM	PVM	PVM_CD163
M14748-1-CGAGAAGTCAGCTAGT-0	M14748	M	NPSAD-20201214-C1	1	MG	ADAM	ADAM_GPNMB
M14748-1-CGAGGAATCGAGAATA-0	M14748	M	NPSAD-20201214-C1	1	MG	Homeo	Homeo_PICALM
M14748-1-CGATCGGCAAATAGCA-0	M14748	M	NPSAD-20201214-C1	1	MG	ADAM	ADAM_GPNMB
M14748-1-CGATGCGAGGCACTCC-0	M14748	M	NPSAD-20201214-C1	1	PVM	PVM	PVM_CD163
M14748-1-CGCCATTGTTAGGGTG-0	M14748	M	NPSAD-20201214-C1	1	PVM	PVM	PVM_CD163
M14748-1-CGCCATTGTTGCAACT-0	M14748	M	NPSAD-20201214-C1	1	MG	ADAM	ADAM_GPNMB
M14748-1-CGGTCAGGTGACTAAA-0	M14748	M	NPSAD-20201214-C1	1	MG	Homeo	Homeo_FRMD4A
M14748-1-CGTAATGAGGATCACG-0	M14748	M	NPSAD-20201214-C1	1	MG	Homeo	Homeo_PICALM
M14748-1-CGTCCATCACTCTCGT-0	M14748	M	NPSAD-20201214-C1	1	MG	Homeo	Homeo_PICALM
M14748-1-CGTTAGATCGGAGATG-0	M14748	M	NPSAD-20201214-C1	1	MG	ADAM	ADAM_GPNMB
M14748-1-CGTTCTGCACGCTGTG-0	M14748	M	NPSAD-20201214-C1	1	MG	Homeo	Homeo_PICALM
M14748-1-CTAGGTACACTTCAAG-0	M14748	M	NPSAD-20201214-C1	1	MG	Homeo	Homeo_PICALM
M14748-1-CTAGGTATCCCGAACG-0	M14748	M	NPSAD-20201214-C1	1	PVM	PVM	PVM_CD163
M14748-1-CTATCTACACCGTCGA-0	M14748	M	NPSAD-20201214-C1	1	MG	Homeo	Homeo_PICALM
M14748-1-CTATCTATCGAAGGAC-0	M14748	M	NPSAD-20201214-C1	1	MG	Homeo	Homeo_FRMD4A
M14748-1-CTCAACCCACAACGTT-0	M14748	M	NPSAD-20201214-C1	1	PVM	PVM	PVM_CD163
M14748-1-CTCACTGGTGGCGTAA-0	M14748	M	NPSAD-20201214-C1	1	PVM	PVM	PVM_CD163
M14748-1-CTCAGAAGTTCTCCTG-0	M14748	M	NPSAD-20201214-C1	1	PVM	PVM	PVM_CD163
M14748-1-CTCCAACCAAACTGCT-0	M14748	M	NPSAD-20201214-C1	1	PVM	PVM	PVM_CD163
M14748-1-CTGCAGGCATGAAAGT-0	M14748	M	NPSAD-20201214-C1	1	MG	Homeo	Homeo_PICALM
M14748-1-CTGCGAGAGCCGATTT-0	M14748	M	NPSAD-20201214-C1	1	MG	Adapt	Adapt_IFI44L
M14748-1-CTGTATTCATCTCCCA-0	M14748	M	NPSAD-20201214-C1	1	MG	Homeo	Homeo_PICALM
M14748-1-CTTCAATGTTATAGCC-0	M14748	M	NPSAD-20201214-C1	1	MG	Homeo	Homeo_PICALM
M14748-1-CTTCCGAAGATACTGA-0	M14748	M	NPSAD-20201214-C1	1	MG	Homeo	Homeo_PICALM
M14748-1-CTTCTAACAAGATGTA-0	M14748	M	NPSAD-20201214-C1	1	MG	Homeo	Homeo_PICALM
M14748-1-CTTCTCTCACGCCACA-0	M14748	M	NPSAD-20201214-C1	1	MG	Homeo	Homeo_FRMD4A
M14748-1-CTTGAGATCCTTTGAT-0	M14748	M	NPSAD-20201214-C1	1	PVM	PVM	PVM_CD163
M14748-1-GAAACCTAGGAGCAAA-0	M14748	M	NPSAD-20201214-C1	1	MG	ADAM	ADAM_GPNMB
M14748-1-GAACACTGTGACGTCC-0	M14748	M	NPSAD-20201214-C1	1	MG	ADAM	ADAM_GPNMB
M14748-1-GAAGTAATCCGTACGG-0	M14748	M	NPSAD-20201214-C1	1	PVM	PVM	PVM_CD163
M14748-1-GACCAATCAAAGACGC-0	M14748	M	NPSAD-20201214-C1	1	MG	Homeo	Homeo_FRMD4A
M14748-1-GACCCTTTCCTACGGG-0	M14748	M	NPSAD-20201214-C1	1	PVM	PVM	PVM_CD163
M14748-1-GACTATGAGCACGGAT-0	M14748	M	NPSAD-20201214-C1	1	MG	Homeo	Homeo_PICALM
M14748-1-GAGACCCTCGAGCTGC-0	M14748	M	NPSAD-20201214-C1	1	MG	Homeo	Homeo_PICALM
M14748-1-GAGGCAAAGGCTGAAC-0	M14748	M	NPSAD-20201214-C1	1	MG	ADAM	ADAM_GPNMB
M14748-1-GATAGCTGTATCGGTT-0	M14748	M	NPSAD-20201214-C1	1	MG	Homeo	Homeo_PICALM
M14748-1-GATGATCCAATACGAA-0	M14748	M	NPSAD-20201214-C1	1	MG	Homeo	Homeo_PICALM
M14748-1-GATGGAGAGTTACGAA-0	M14748	M	NPSAD-20201214-C1	1	PVM	PVM	PVM_CD163
M14748-1-GATTGGTTCCATTCAT-0	M14748	M	NPSAD-20201214-C1	1	MG	Homeo	Homeo_PICALM
M14748-1-GCACTAACACTCCGGA-0	M14748	M	NPSAD-20201214-C1	1	MG	Homeo	Homeo_PICALM
M14748-1-GCATTAGTCACCCATC-0	M14748	M	NPSAD-20201214-C1	1	PVM	PVM	PVM_CD163
M14748-1-GCATTAGTCGTGTCAA-0	M14748	M	NPSAD-20201214-C1	1	MG	Homeo	Homeo_PICALM
M14748-1-GCGGAAACACTGCATA-0	M14748	M	NPSAD-20201214-C1	1	PVM	PVM	PVM_CD163
M14748-1-GCGGATCGTCGAAACG-0	M14748	M	NPSAD-20201214-C1	1	MG	Homeo	Homeo_PICALM
M14748-1-GCTGAATCACTGGATT-0	M14748	M	NPSAD-20201214-C1	1	MG	ADAM	ADAM_GPNMB
M14748-1-GCTTGGGAGAATTTGG-0	M14748	M	NPSAD-20201214-C1	1	MG	Homeo	Homeo_PICALM
M14748-1-GCTTGGGGTTAAGAAC-0	M14748	M	NPSAD-20201214-C1	1	MG	Adapt	Adapt_IFI44L
M14748-1-GCTTTCGTCAGTAGGG-0	M14748	M	NPSAD-20201214-C1	1	MG	Homeo	Homeo_PICALM
M14748-1-GGAATGGGTCATTGCA-0	M14748	M	NPSAD-20201214-C1	1	MG	Homeo	Homeo_PICALM
M14748-1-GGAGATGTCGTTGCCT-0	M14748	M	NPSAD-20201214-C1	1	MG	Homeo	Homeo_PICALM
M14748-1-GGAGGTAGTCCATAGT-0	M14748	M	NPSAD-20201214-C1	1	PVM	PVM	PVM_CD163
M14748-1-GGCAGTCCAGAGGTTG-0	M14748	M	NPSAD-20201214-C1	1	MG	Homeo	Homeo_PICALM
M14748-1-GGCTTGGCAGGACATG-0	M14748	M	NPSAD-20201214-C1	1	PVM	PVM	PVM_CD163
M14748-1-GGCTTTCAGCTGGAGT-0	M14748	M	NPSAD-20201214-C1	1	MG	ADAM	ADAM_GPNMB
M14748-1-GGGACCTGTGTCTTAG-0	M14748	M	NPSAD-20201214-C1	1	MG	Adapt	Adapt_HIF1A
M14748-1-GGGACTCGTGTCATCA-0	M14748	M	NPSAD-20201214-C1	1	PVM	PVM	PVM_CD163
M14748-1-GGTCACGGTCTACAAC-0	M14748	M	NPSAD-20201214-C1	1	PVM	PVM	PVM_CD163
M14748-1-GGTCTGGTCGTTTACT-0	M14748	M	NPSAD-20201214-C1	1	MG	Homeo	Homeo_PICALM
M14748-1-GGTGGCTAGGCGCTCT-0	M14748	M	NPSAD-20201214-C1	1	MG	Homeo	Homeo_PICALM
M14748-1-GTACAACTCGATAACC-0	M14748	M	NPSAD-20201214-C1	1	MG	Homeo	Homeo_PICALM
M14748-1-GTCAAACTCTAGTCAG-0	M14748	M	NPSAD-20201214-C1	1	MG	Homeo	Homeo_PICALM
M14748-1-GTCAGCGGTTCGGACC-0	M14748	M	NPSAD-20201214-C1	1	PVM	PVM	PVM_CD163
M14748-1-GTCGAATAGTTGTACC-0	M14748	M	NPSAD-20201214-C1	1	MG	Homeo	Homeo_PICALM
M14748-1-GTCGAATTCTACTGAG-0	M14748	M	NPSAD-20201214-C1	1	PVM	PVM	PVM_CD163
M14748-1-GTCTAGAGTAGACTGG-0	M14748	M	NPSAD-20201214-C1	1	MG	ADAM	ADAM_GPNMB
M14748-1-GTCTAGATCAGCATTG-0	M14748	M	NPSAD-20201214-C1	1	MG	ADAM	ADAM_GPNMB
M14748-1-GTGAGCCCAACTCCCT-0	M14748	M	NPSAD-20201214-C1	1	MG	Homeo	Homeo_PICALM
M14748-1-GTGCAGCAGGGTAGCT-0	M14748	M	NPSAD-20201214-C1	1	MG	Homeo	Homeo_PICALM
M14748-1-GTGTAACTCGGAACTT-0	M14748	M	NPSAD-20201214-C1	1	MG	Homeo	Homeo_PICALM
M14748-1-GTGTTCCAGAGGCGGA-0	M14748	M	NPSAD-20201214-C1	1	MG	Homeo	Homeo_PICALM
M14748-1-GTTACAGAGGATCATA-0	M14748	M	NPSAD-20201214-C1	1	MG	Homeo	Homeo_PICALM
M14748-1-GTTACAGAGTGCAAAT-0	M14748	M	NPSAD-20201214-C1	1	MG	Homeo	Homeo_PICALM
M14748-1-GTTACGAAGCACTCTA-0	M14748	M	NPSAD-20201214-C1	1	MG	ADAM	ADAM_GPNMB
M14748-1-GTTACGACAGGTCAAG-0	M14748	M	NPSAD-20201214-C1	1	MG	Homeo	Homeo_PICALM
M14748-1-GTTCGCTTCTGGGCGT-0	M14748	M	NPSAD-20201214-C1	1	MG	Homeo	Homeo_FRMD4A
M14748-1-GTTGAACCAAGCTGCC-0	M14748	M	NPSAD-20201214-C1	1	PVM	PVM	PVM_CD163
M14748-1-TAATTCCAGACCTCCG-0	M14748	M	NPSAD-20201214-C1	1	MG	ADAM	ADAM_GPNMB
M14748-1-TACATTCGTTGGGTTT-0	M14748	M	NPSAD-20201214-C1	1	MG	Homeo	Homeo_PICALM
M14748-1-TACCCACAGTCACACT-0	M14748	M	NPSAD-20201214-C1	1	MG	Homeo	Homeo_PICALM
M14748-1-TACCGGGCATCGCCTT-0	M14748	M	NPSAD-20201214-C1	1	MG	ADAM	ADAM_GPNMB
M14748-1-TAGAGTCAGGTTGTTC-0	M14748	M	NPSAD-20201214-C1	1	MG	Homeo	Homeo_PICALM
M14748-1-TAGAGTCCACCGTACG-0	M14748	M	NPSAD-20201214-C1	1	MG	ADAM	ADAM_GPNMB
M14748-1-TAGAGTCGTAAGAACT-0	M14748	M	NPSAD-20201214-C1	1	PVM	PVM	PVM_CD163
M14748-1-TAGCACAGTTTCGCTC-0	M14748	M	NPSAD-20201214-C1	1	MG	ADAM	ADAM_GPNMB
M14748-1-TATATCCAGTATTCCG-0	M14748	M	NPSAD-20201214-C1	1	MG	Adapt	Adapt_IFI44L
M14748-1-TCAAGCAGTATTTCCT-0	M14748	M	NPSAD-20201214-C1	1	MG	Homeo	Homeo_PICALM
M14748-1-TCAATCTCATATCGGT-0	M14748	M	NPSAD-20201214-C1	1	MG	Adapt	Adapt_HIF1A
M14748-1-TCAATTCCACACGGAA-0	M14748	M	NPSAD-20201214-C1	1	MG	Homeo	Homeo_PICALM
M14748-1-TCAATTCGTAGTCTTG-0	M14748	M	NPSAD-20201214-C1	1	MG	Adapt	Adapt_IFI44L
M14748-1-TCACAAGAGGCCTTGC-0	M14748	M	NPSAD-20201214-C1	1	MG	Homeo	Homeo_PICALM
M14748-1-TCACTCGTCCTCTGCA-0	M14748	M	NPSAD-20201214-C1	1	MG	Homeo	Homeo_PICALM
M14748-1-TCAGCAATCTTTACAC-0	M14748	M	NPSAD-20201214-C1	1	PVM	PVM	PVM_CD163
M14748-1-TCAGGGCGTAGTAAGT-0	M14748	M	NPSAD-20201214-C1	1	PVM	PVM	PVM_CD163
M14748-1-TCAGGTACAACCGCCA-0	M14748	M	NPSAD-20201214-C1	1	PVM	PVM	PVM_CD163
M14748-1-TCATGAGCAGCTGCCA-0	M14748	M	NPSAD-20201214-C1	1	PVM	PVM	PVM_CD163
M14748-1-TCATGCCTCGAACCTA-0	M14748	M	NPSAD-20201214-C1	1	MG	ADAM	ADAM_GPNMB
M14748-1-TCATGCCTCTCCATAT-0	M14748	M	NPSAD-20201214-C1	1	MG	Homeo	Homeo_PICALM
M14748-1-TCATTACCATCGATGT-0	M14748	M	NPSAD-20201214-C1	1	PVM	PVM	PVM_CD163
M14748-1-TCCTGCAAGCAACTCT-0	M14748	M	NPSAD-20201214-C1	1	MG	ADAM	ADAM_GPNMB
M14748-1-TCCTGCACATCGATCA-0	M14748	M	NPSAD-20201214-C1	1	PVM	PVM	PVM_CD163
M14748-1-TCCTTTCCAGAGAATT-0	M14748	M	NPSAD-20201214-C1	1	MG	Homeo	Homeo_PICALM
M14748-1-TCGAACAGTACTCGCG-0	M14748	M	NPSAD-20201214-C1	1	MG	Adapt	Adapt_AIF1
M14748-1-TCGACCTAGTGCGCTC-0	M14748	M	NPSAD-20201214-C1	1	MG	Homeo	Homeo_PICALM
M14748-1-TCGACGGAGCTCACTA-0	M14748	M	NPSAD-20201214-C1	1	PVM	PVM	PVM_CD163
M14748-1-TCGACGGGTGGTAACG-0	M14748	M	NPSAD-20201214-C1	1	MG	Homeo	Homeo_PICALM
M14748-1-TCGCTTGTCAGACAAA-0	M14748	M	NPSAD-20201214-C1	1	MG	Adapt	Adapt_HIST
M14748-1-TCTATACGTCGCTGCA-0	M14748	M	NPSAD-20201214-C1	1	MG	Homeo	Homeo_PICALM
M14748-1-TCTCAGCAGGCTCACC-0	M14748	M	NPSAD-20201214-C1	1	MG	Homeo	Homeo_PICALM
M14748-1-TCTGCCAAGTGCCTCG-0	M14748	M	NPSAD-20201214-C1	1	PVM	PVM	PVM_CD163
M14748-1-TCTGTCGTCACAAGGG-0	M14748	M	NPSAD-20201214-C1	1	MG	Homeo	Homeo_PICALM
M14748-1-TCTTGCGGTCTGTAAC-0	M14748	M	NPSAD-20201214-C1	1	MG	Homeo	Homeo_PICALM
M14748-1-TGACAGTAGGATTCCT-0	M14748	M	NPSAD-20201214-C1	1	MG	ADAM	ADAM_GPNMB
M14748-1-TGACTCCGTCTACAGT-0	M14748	M	NPSAD-20201214-C1	1	MG	ADAM	ADAM_GPNMB
M14748-1-TGAGGAGTCTTTCCAA-0	M14748	M	NPSAD-20201214-C1	1	MG	Homeo	Homeo_PICALM
M14748-1-TGATGGTTCCACCTCA-0	M14748	M	NPSAD-20201214-C1	1	PVM	PVM	PVM_CD163
M14748-1-TGGAGGAGTAACCCTA-0	M14748	M	NPSAD-20201214-C1	1	MG	Homeo	Homeo_PICALM
M14748-1-TGGCGTGGTTTAGACC-0	M14748	M	NPSAD-20201214-C1	1	MG	ADAM	ADAM_GPNMB
M14748-1-TGTGTGATCAAGCGTT-0	M14748	M	NPSAD-20201214-C1	1	MG	Homeo	Homeo_PICALM
M14748-1-TGTTCATGTTCAATCG-0	M14748	M	NPSAD-20201214-C1	1	MG	Adapt	Adapt_TMEM163
M14748-1-TGTTCCGTCGTCTACC-0	M14748	M	NPSAD-20201214-C1	1	MG	Homeo	Homeo_FRMD4A
M14748-1-TGTTGAGAGACTACCT-0	M14748	M	NPSAD-20201214-C1	1	MG	Homeo	Homeo_PICALM
M14748-1-TGTTGGACACCCAAGC-0	M14748	M	NPSAD-20201214-C1	1	MG	Homeo	Homeo_PICALM
M14748-1-TTACCATCATCTTAGG-0	M14748	M	NPSAD-20201214-C1	1	MG	Adapt	Adapt_HIF1A
M14748-1-TTACCATGTCAATGGG-0	M14748	M	NPSAD-20201214-C1	1	PVM	PVM	PVM_CD163
M14748-1-TTAGTCTCATGCGGTC-0	M14748	M	NPSAD-20201214-C1	1	MG	Homeo	Homeo_PICALM
M14748-1-TTATTGCCAGTGAGCA-0	M14748	M	NPSAD-20201214-C1	1	PVM	PVM	PVM_CD163
M14748-1-TTCAATCCATCTTTCA-0	M14748	M	NPSAD-20201214-C1	1	MG	Homeo	Homeo_PICALM
M14748-1-TTCAATCGTCTTAGTG-0	M14748	M	NPSAD-20201214-C1	1	MG	Homeo	Homeo_PICALM
M14748-1-TTCATGTCATCCGTGG-0	M14748	M	NPSAD-20201214-C1	1	PVM	PVM	PVM_CD163
M14748-1-TTCCTAAAGTAACGTA-0	M14748	M	NPSAD-20201214-C1	1	MG	ADAM	ADAM_GPNMB
M14748-1-TTCCTCTGTGATTAGA-0	M14748	M	NPSAD-20201214-C1	1	MG	Adapt	Adapt_IFI44L
M14748-1-TTCGCTGGTGACACAG-0	M14748	M	NPSAD-20201214-C1	1	PVM	PVM	PVM_CD163
M14748-1-TTCTAGTCAGTCAGTT-0	M14748	M	NPSAD-20201214-C1	1	MG	Homeo	Homeo_PICALM
M14748-1-TTCTGTACATAAGATG-0	M14748	M	NPSAD-20201214-C1	1	MG	Homeo	Homeo_PICALM
M14748-1-TTCTTCCTCCGCGATG-0	M14748	M	NPSAD-20201214-C1	1	PVM	PVM	PVM_CD163
M14748-1-TTGTTCAGTGAGCGAT-0	M14748	M	NPSAD-20201214-C1	1	MG	Adapt	Adapt_TMEM163
M14748-1-TTTACGTCACGAGGTA-0	M14748	M	NPSAD-20201214-C1	1	MG	Homeo	Homeo_PICALM
M14748-1-TTTATGCGTCCTTTGC-0	M14748	M	NPSAD-20201214-C1	1	PVM	PVM	PVM_CD163
M14748-1-TTTGACTAGGAACATT-0	M14748	M	NPSAD-20201214-C1	1	MG	ADAM	ADAM_GPNMB
M14748-1-TTTGATCGTCGCCACA-0	M14748	M	NPSAD-20201214-C1	1	MG	ADAM	ADAM_GPNMB
M14748-1-TTTGGAGAGGCTAGCA-0	M14748	M	NPSAD-20201214-C1	1	MG	Homeo	Homeo_FRMD4A
M14748-1-TTTGGAGGTGATACTC-0	M14748	M	NPSAD-20201214-C1	1	MG	Adapt	Adapt_HIF1A
M14748-2-AAACGCTTCTCGCTCA-1	M14748	M	NPSAD-20201214-C2	2	MG	Homeo	Homeo_FRMD4A
M14748-2-AAAGGTAAGCTTTCCC-1	M14748	M	NPSAD-20201214-C2	2	MG	Homeo	Homeo_PICALM
M14748-2-AAGAACATCACTCACC-1	M14748	M	NPSAD-20201214-C2	2	MG	Homeo	Homeo_FRMD4A
M14748-2-AAGCATCAGCTCGCAC-1	M14748	M	NPSAD-20201214-C2	2	MG	Homeo	Homeo_PICALM
M14748-2-AATGAAGTCCATATGG-1	M14748	M	NPSAD-20201214-C2	2	MG	ADAM	ADAM_GPNMB
M14748-2-AATGGAAGTCGGTACC-1	M14748	M	NPSAD-20201214-C2	2	MG	ADAM	ADAM_GPNMB
M14748-2-AATGGAATCTGCCTGT-1	M14748	M	NPSAD-20201214-C2	2	PVM	PVM	PVM_CD163
M14748-2-AATGGCTCACAGTATC-1	M14748	M	NPSAD-20201214-C2	2	MG	Homeo	Homeo_PICALM
M14748-2-ACAGAAATCAGTCCGG-1	M14748	M	NPSAD-20201214-C2	2	MG	Homeo	Homeo_PICALM
M14748-2-ACAGAAATCGAAACAA-1	M14748	M	NPSAD-20201214-C2	2	MG	Adapt	Adapt_IFI44L
M14748-2-ACATTTCGTACTCGCG-1	M14748	M	NPSAD-20201214-C2	2	MG	Adapt	Adapt_HIF1A
M14748-2-ACCATTTCAGGTATGG-1	M14748	M	NPSAD-20201214-C2	2	MG	ADAM	ADAM_GPNMB
M14748-2-ACCCAAAGTCTGCATA-1	M14748	M	NPSAD-20201214-C2	2	PVM	PVM	PVM_CD163
M14748-2-ACCGTTCGTTATTCTC-1	M14748	M	NPSAD-20201214-C2	2	MG	Homeo	Homeo_PICALM
M14748-2-ACCTACCCATCGTCCT-1	M14748	M	NPSAD-20201214-C2	2	MG	ADAM	ADAM_GPNMB
M14748-2-ACGATCACACTACAGT-1	M14748	M	NPSAD-20201214-C2	2	PVM	PVM	PVM_CD163
M14748-2-ACGGAAGTCTAAGGAA-1	M14748	M	NPSAD-20201214-C2	2	MG	Adapt	Adapt_IFI44L
M14748-2-ACGGGTCGTTCCCAAA-1	M14748	M	NPSAD-20201214-C2	2	MG	Homeo	Homeo_FRMD4A
M14748-2-ACGTAGTCACGCGTGT-1	M14748	M	NPSAD-20201214-C2	2	MG	Homeo	Homeo_PICALM
M14748-2-ACGTTCCCATGTGCTA-1	M14748	M	NPSAD-20201214-C2	2	MG	Adapt	Adapt_IFI44L
M14748-2-ACTACGACATCATTGG-1	M14748	M	NPSAD-20201214-C2	2	MG	Homeo	Homeo_PICALM
M14748-2-ACTATCTAGAGTGAAG-1	M14748	M	NPSAD-20201214-C2	2	MG	Homeo	Homeo_PICALM
M14748-2-ACTCCCACATCGGAAG-1	M14748	M	NPSAD-20201214-C2	2	MG	Homeo	Homeo_PICALM
M14748-2-ACTCCCAGTTGCACGC-1	M14748	M	NPSAD-20201214-C2	2	MG	ADAM	ADAM_GPNMB
M14748-2-ACTCTCGCAATCTAGC-1	M14748	M	NPSAD-20201214-C2	2	MG	ADAM	ADAM_GPNMB
M14748-2-ACTCTCGGTTGTTGAC-1	M14748	M	NPSAD-20201214-C2	2	MG	Homeo	Homeo_PICALM
M14748-2-ACTGTCCTCAGTGTGT-1	M14748	M	NPSAD-20201214-C2	2	MG	ADAM	ADAM_GPNMB
M14748-2-ACTGTGATCTACGGTA-1	M14748	M	NPSAD-20201214-C2	2	PVM	PVM	PVM_CD163
M14748-2-ACTTATCCATGAGAAT-1	M14748	M	NPSAD-20201214-C2	2	MG	Homeo	Homeo_FRMD4A
M14748-2-AGACCATTCTCAACGA-1	M14748	M	NPSAD-20201214-C2	2	MG	Adapt	Adapt_HIST
M14748-2-AGACCATTCTGTCAGA-1	M14748	M	NPSAD-20201214-C2	2	MG	ADAM	ADAM_GPNMB
M14748-2-AGACCCGAGAGCCCAA-1	M14748	M	NPSAD-20201214-C2	2	PVM	PVM	PVM_CD163
M14748-2-AGAGAGCAGTATAGGT-1	M14748	M	NPSAD-20201214-C2	2	MG	Homeo	Homeo_PICALM
M14748-2-AGATCCACAATTTCCT-1	M14748	M	NPSAD-20201214-C2	2	MG	Adapt	Adapt_HIF1A
M14748-2-AGCATCACAAACACCT-1	M14748	M	NPSAD-20201214-C2	2	PVM	PVM	PVM_CD163
M14748-2-AGGACGACAGAGACTG-1	M14748	M	NPSAD-20201214-C2	2	PVM	PVM	PVM_CD163
M14748-2-AGGACTTGTAAGGTCG-1	M14748	M	NPSAD-20201214-C2	2	MG	Homeo	Homeo_PICALM
M14748-2-AGGGTTTGTCGCATTA-1	M14748	M	NPSAD-20201214-C2	2	PVM	PVM	PVM_CD163
M14748-2-AGTTAGCAGAGCTGCA-1	M14748	M	NPSAD-20201214-C2	2	PVM	PVM	PVM_CD163
M14748-2-ATACCGAGTATGGTTC-1	M14748	M	NPSAD-20201214-C2	2	PVM	PVM	PVM_CD163
M14748-2-ATACTTCGTGACAGGT-1	M14748	M	NPSAD-20201214-C2	2	MG	Homeo	Homeo_PICALM
M14748-2-ATAGACCGTGGGCTCT-1	M14748	M	NPSAD-20201214-C2	2	MG	Homeo	Homeo_PICALM
M14748-2-ATCACGATCAAGATAG-1	M14748	M	NPSAD-20201214-C2	2	PVM	PVM	PVM_CD163
M14748-2-ATCAGGTAGGATTTGA-1	M14748	M	NPSAD-20201214-C2	2	PVM	PVM	PVM_CD163
M14748-2-ATCATTCGTGTTCATG-1	M14748	M	NPSAD-20201214-C2	2	PVM	PVM	PVM_CD163
M14748-2-ATCCACCCAATCGCGC-1	M14748	M	NPSAD-20201214-C2	2	MG	Homeo	Homeo_PICALM
M14748-2-ATCCACCTCGGTCACG-1	M14748	M	NPSAD-20201214-C2	2	PVM	PVM	PVM_CD163
M14748-2-ATCCATTCACCAACAT-1	M14748	M	NPSAD-20201214-C2	2	MG	Homeo	Homeo_PICALM
M14748-2-ATCGGATAGCCTTCTC-1	M14748	M	NPSAD-20201214-C2	2	MG	ADAM	ADAM_GPNMB
M14748-2-ATGAAAGGTTAGAAGT-1	M14748	M	NPSAD-20201214-C2	2	MG	Homeo	Homeo_FRMD4A
M14748-2-ATGACCAGTCTAGTGT-1	M14748	M	NPSAD-20201214-C2	2	MG	ADAM	ADAM_GPNMB
M14748-2-ATGATCGGTGTGCCTG-1	M14748	M	NPSAD-20201214-C2	2	MG	Homeo	Homeo_PICALM
M14748-2-ATGGGAGGTGTATCCA-1	M14748	M	NPSAD-20201214-C2	2	MG	Adapt	Adapt_TMEM163
M14748-2-ATGTCTTTCAGAGCGA-1	M14748	M	NPSAD-20201214-C2	2	MG	Homeo	Homeo_PICALM
M14748-2-ATTACCTGTGCATGTT-1	M14748	M	NPSAD-20201214-C2	2	MG	Homeo	Homeo_PICALM
M14748-2-ATTCCTATCTGGGTCG-1	M14748	M	NPSAD-20201214-C2	2	PVM	PVM	PVM_CD163
M14748-2-ATTGGGTGTTGTATGC-1	M14748	M	NPSAD-20201214-C2	2	MG	ADAM	ADAM_GPNMB
M14748-2-CAACCAAGTATTAAGG-1	M14748	M	NPSAD-20201214-C2	2	PVM	PVM	PVM_CD163
M14748-2-CAACCTCAGGTAAGAG-1	M14748	M	NPSAD-20201214-C2	2	PVM	PVM	PVM_CD163
M14748-2-CAACGGCTCCGTGTGG-1	M14748	M	NPSAD-20201214-C2	2	PVM	PVM	PVM_CD163
M14748-2-CAATACGTCTGAGAGG-1	M14748	M	NPSAD-20201214-C2	2	MG	Homeo	Homeo_PICALM
M14748-2-CACCGTTTCGTCTAAG-1	M14748	M	NPSAD-20201214-C2	2	MG	ADAM	ADAM_GPNMB
M14748-2-CACTAAGAGCCTTTCC-1	M14748	M	NPSAD-20201214-C2	2	MG	Homeo	Homeo_PICALM
M14748-2-CACTAAGGTTGGACCC-1	M14748	M	NPSAD-20201214-C2	2	MG	Adapt	Adapt_TMEM163
M14748-2-CACTGGGTCAGTCATG-1	M14748	M	NPSAD-20201214-C2	2	MG	Homeo	Homeo_PICALM
M14748-2-CAGCGTGCACCATTCC-1	M14748	M	NPSAD-20201214-C2	2	MG	Adapt	Adapt_HIF1A
M14748-2-CAGGCCACAATTGCGT-1	M14748	M	NPSAD-20201214-C2	2	PVM	PVM	PVM_CD163
M14748-2-CAGGGCTAGTGTTCAC-1	M14748	M	NPSAD-20201214-C2	2	PVM	PVM	PVM_CD163
M14748-2-CAGTTCCTCCCTTCCC-1	M14748	M	NPSAD-20201214-C2	2	PVM	PVM	PVM_CD163
M14748-2-CATCCACGTAAGTTAG-1	M14748	M	NPSAD-20201214-C2	2	PVM	PVM	PVM_CD163
M14748-2-CATGCTCGTGAGTTGG-1	M14748	M	NPSAD-20201214-C2	2	MG	Homeo	Homeo_FRMD4A
M14748-2-CCATCACGTGCGGCTT-1	M14748	M	NPSAD-20201214-C2	2	MG	ADAM	ADAM_GPNMB
M14748-2-CCCTAACAGACAGCTG-1	M14748	M	NPSAD-20201214-C2	2	PVM	PVM	PVM_CD163
M14748-2-CCCTAACCATCGCTCT-1	M14748	M	NPSAD-20201214-C2	2	PVM	PVM	PVM_CD163
M14748-2-CCCTTAGGTAACAGTA-1	M14748	M	NPSAD-20201214-C2	2	MG	Homeo	Homeo_FRMD4A
M14748-2-CCGAACGGTCGTATTG-1	M14748	M	NPSAD-20201214-C2	2	MG	ADAM	ADAM_GPNMB
M14748-2-CCGGACAGTACAGCGA-1	M14748	M	NPSAD-20201214-C2	2	MG	ADAM	ADAM_GPNMB
M14748-2-CCGGACAGTAGTTCCA-1	M14748	M	NPSAD-20201214-C2	2	PVM	PVM	PVM_CD163
M14748-2-CCGGTAGGTAGTCGGA-1	M14748	M	NPSAD-20201214-C2	2	MG	Adapt	Adapt_IFI44L
M14748-2-CCGTGAGGTATAGGAT-1	M14748	M	NPSAD-20201214-C2	2	MG	Homeo	Homeo_PICALM
M14748-2-CCGTTCACACCCTTAC-1	M14748	M	NPSAD-20201214-C2	2	PVM	PVM	PVM_CD163
M14748-2-CCTCAACGTTTACTGG-1	M14748	M	NPSAD-20201214-C2	2	MG	ADAM	ADAM_GPNMB
M14748-2-CCTTGTGTCCTACACC-1	M14748	M	NPSAD-20201214-C2	2	MG	Adapt	Adapt_IFI44L
M14748-2-CGAAGTTGTCAACGCC-1	M14748	M	NPSAD-20201214-C2	2	MG	Homeo	Homeo_PICALM
M14748-2-CGCAGGTGTACAGTAA-1	M14748	M	NPSAD-20201214-C2	2	MG	Homeo	Homeo_FRMD4A
M14748-2-CGGAACCGTCTGGTTA-1	M14748	M	NPSAD-20201214-C2	2	MG	ADAM	ADAM_GPNMB
M14748-2-CGGAGAACATCTAGAC-1	M14748	M	NPSAD-20201214-C2	2	MG	ADAM	ADAM_GPNMB
M14748-2-CGGAGAAGTGTGTGGA-1	M14748	M	NPSAD-20201214-C2	2	MG	ADAM	ADAM_GPNMB
M14748-2-CGGGCATAGCGGGTAT-1	M14748	M	NPSAD-20201214-C2	2	PVM	PVM	PVM_CD163
M14748-2-CGTGCTTAGGTTCATC-1	M14748	M	NPSAD-20201214-C2	2	MG	Homeo	Homeo_PICALM
M14748-2-CGTTAGAAGGAGCAAA-1	M14748	M	NPSAD-20201214-C2	2	MG	Adapt	Adapt_HIST
M14748-2-CTACATTTCAAAGGAT-1	M14748	M	NPSAD-20201214-C2	2	MG	Homeo	Homeo_FRMD4A
M14748-2-CTACTATCAAATCAAG-1	M14748	M	NPSAD-20201214-C2	2	PVM	PVM	PVM_CD163
M14748-2-CTATCTAAGTGATAAC-1	M14748	M	NPSAD-20201214-C2	2	MG	Homeo	Homeo_PICALM
M14748-2-CTATCTATCGACCTAA-1	M14748	M	NPSAD-20201214-C2	2	MG	ADAM	ADAM_GPNMB
M14748-2-CTCAACCCACACGCCA-1	M14748	M	NPSAD-20201214-C2	2	PVM	PVM	PVM_CD163
M14748-2-CTCAACCTCCGCGAGT-1	M14748	M	NPSAD-20201214-C2	2	MG	Homeo	Homeo_PICALM
M14748-2-CTCACTGCAGCATGCC-1	M14748	M	NPSAD-20201214-C2	2	MG	ADAM	ADAM_GPNMB
M14748-2-CTCAGAACACTCTAGA-1	M14748	M	NPSAD-20201214-C2	2	MG	ADAM	ADAM_GPNMB
M14748-2-CTCAGTCGTTTACGAC-1	M14748	M	NPSAD-20201214-C2	2	MG	Homeo	Homeo_FRMD4A
M14748-2-CTCCTTTAGGTATAGT-1	M14748	M	NPSAD-20201214-C2	2	MG	Homeo	Homeo_PICALM
M14748-2-CTCTCGAGTGCACAAG-1	M14748	M	NPSAD-20201214-C2	2	MG	Homeo	Homeo_PICALM
M14748-2-CTGCATCGTTCAAGGG-1	M14748	M	NPSAD-20201214-C2	2	MG	Homeo	Homeo_FRMD4A
M14748-2-CTGCTCACAACTCCAA-1	M14748	M	NPSAD-20201214-C2	2	MG	Homeo	Homeo_PICALM
M14748-2-CTTCAATAGATAGCTA-1	M14748	M	NPSAD-20201214-C2	2	MG	Homeo	Homeo_PICALM
M14748-2-CTTCCGAGTGATGGCA-1	M14748	M	NPSAD-20201214-C2	2	MG	Homeo	Homeo_PICALM
M14748-2-CTTCTCTAGGCGACAT-1	M14748	M	NPSAD-20201214-C2	2	MG	ADAM	ADAM_GPNMB
M14748-2-CTTGATTAGAGGCGGA-1	M14748	M	NPSAD-20201214-C2	2	MG	ADAM	ADAM_GPNMB
M14748-2-GAAGTAATCATTCCTA-1	M14748	M	NPSAD-20201214-C2	2	PVM	PVM	PVM_CD163
M14748-2-GACATCAGTATGGTAA-1	M14748	M	NPSAD-20201214-C2	2	MG	Homeo	Homeo_PICALM
M14748-2-GACTCTCAGCCTTCTC-1	M14748	M	NPSAD-20201214-C2	2	MG	Homeo	Homeo_PICALM
M14748-2-GACTTCCTCGATTGAC-1	M14748	M	NPSAD-20201214-C2	2	MG	Homeo	Homeo_PICALM
M14748-2-GAGACTTAGAGATCGC-1	M14748	M	NPSAD-20201214-C2	2	MG	ADAM	ADAM_GPNMB
M14748-2-GAGTGAGCATCCGGCA-1	M14748	M	NPSAD-20201214-C2	2	PVM	PVM	PVM_CD163
M14748-2-GATAGAATCGAGATGG-1	M14748	M	NPSAD-20201214-C2	2	MG	Adapt	Adapt_HIF1A
M14748-2-GATCACACACCAAAGG-1	M14748	M	NPSAD-20201214-C2	2	MG	Homeo	Homeo_PICALM
M14748-2-GATGAGGGTCTCTCTG-1	M14748	M	NPSAD-20201214-C2	2	MG	ADAM	ADAM_GPNMB
M14748-2-GATGATCCACTAGGCC-1	M14748	M	NPSAD-20201214-C2	2	MG	Adapt	Adapt_CCL3
M14748-2-GCAACCGAGGAAGAAC-1	M14748	M	NPSAD-20201214-C2	2	PVM	PVM	PVM_CD163
M14748-2-GCACATAGTGCCTACG-1	M14748	M	NPSAD-20201214-C2	2	PVM	PVM	PVM_CD163
M14748-2-GCACGTGAGCAAATGT-1	M14748	M	NPSAD-20201214-C2	2	MG	ADAM	ADAM_GPNMB
M14748-2-GCACTAACAATCGCGC-1	M14748	M	NPSAD-20201214-C2	2	PVM	PVM	PVM_CD163
M14748-2-GCATGATTCCTGATAG-1	M14748	M	NPSAD-20201214-C2	2	MG	ADAM	ADAM_GPNMB
M14748-2-GCCAGGTCAGGCTATT-1	M14748	M	NPSAD-20201214-C2	2	MG	Homeo	Homeo_PICALM
M14748-2-GCCATTCGTAATGCTC-1	M14748	M	NPSAD-20201214-C2	2	PVM	PVM	PVM_CD163
M14748-2-GCCTGTTTCAGTCAGT-1	M14748	M	NPSAD-20201214-C2	2	MG	ADAM	ADAM_GPNMB
M14748-2-GCGGAAACACCATATG-1	M14748	M	NPSAD-20201214-C2	2	PVM	PVM	PVM_CD163
M14748-2-GCTACCTTCAAGATAG-1	M14748	M	NPSAD-20201214-C2	2	MG	Homeo	Homeo_PICALM
M14748-2-GCTCAAATCTGCTCTG-1	M14748	M	NPSAD-20201214-C2	2	MG	Homeo	Homeo_FRMD4A
M14748-2-GCTGGGTGTGAGGATC-1	M14748	M	NPSAD-20201214-C2	2	MG	Adapt	Adapt_AIF1
M14748-2-GGAAGTGAGGCTCTAT-1	M14748	M	NPSAD-20201214-C2	2	MG	Homeo	Homeo_FRMD4A
M14748-2-GGAGATGGTCGGTGTC-1	M14748	M	NPSAD-20201214-C2	2	PVM	PVM	PVM_CD163
M14748-2-GGATGTTGTCCCTGTT-1	M14748	M	NPSAD-20201214-C2	2	MG	Homeo	Homeo_FRMD4A
M14748-2-GGGAGTATCATGGAGG-1	M14748	M	NPSAD-20201214-C2	2	MG	Homeo	Homeo_PICALM
M14748-2-GGGCTACAGGACCCAA-1	M14748	M	NPSAD-20201214-C2	2	PVM	PVM	PVM_CD163
M14748-2-GGGTCACGTCCTATAG-1	M14748	M	NPSAD-20201214-C2	2	PVM	PVM	PVM_CD163
M14748-2-GGTAACTGTATTTCCT-1	M14748	M	NPSAD-20201214-C2	2	MG	Homeo	Homeo_PICALM
M14748-2-GGTGTTAAGGGCGAAG-1	M14748	M	NPSAD-20201214-C2	2	PVM	PVM	PVM_CD163
M14748-2-GGTGTTAGTAAGATCA-1	M14748	M	NPSAD-20201214-C2	2	MG	Homeo	Homeo_PICALM
M14748-2-GTATTGGCAGAGGTTG-1	M14748	M	NPSAD-20201214-C2	2	PVM	PVM	PVM_CD163
M14748-2-GTATTGGCAGTGCGCT-1	M14748	M	NPSAD-20201214-C2	2	MG	ADAM	ADAM_GPNMB
M14748-2-GTCATTTAGCACGATG-1	M14748	M	NPSAD-20201214-C2	2	PVM	PVM	PVM_CD163
M14748-2-GTCCACTTCTGGACTA-1	M14748	M	NPSAD-20201214-C2	2	MG	Homeo	Homeo_PICALM
M14748-2-GTCTCACGTCAACCTA-1	M14748	M	NPSAD-20201214-C2	2	PVM	PVM	PVM_CD163
M14748-2-GTCTGTCTCAACTCTT-1	M14748	M	NPSAD-20201214-C2	2	MG	ADAM	ADAM_GPNMB
M14748-2-GTGATGTAGTGGATAT-1	M14748	M	NPSAD-20201214-C2	2	MG	ADAM	ADAM_GPNMB
M14748-2-GTGCACGCAGAGATGC-1	M14748	M	NPSAD-20201214-C2	2	PVM	PVM	PVM_CD163
M14748-2-GTGCTGGCACTCCACT-1	M14748	M	NPSAD-20201214-C2	2	MG	Homeo	Homeo_PICALM
M14748-2-GTGGGAATCGACCACG-1	M14748	M	NPSAD-20201214-C2	2	PVM	PVM	PVM_CD163
M14748-2-GTGTAACAGACGAGCT-1	M14748	M	NPSAD-20201214-C2	2	MG	Adapt	Adapt_IFI44L
M14748-2-GTGTAACGTCTACAGT-1	M14748	M	NPSAD-20201214-C2	2	MG	Adapt	Adapt_AIF1
M14748-2-GTTACAGGTTTCCATT-1	M14748	M	NPSAD-20201214-C2	2	MG	Adapt	Adapt_TMEM163
M14748-2-GTTACGAGTATTGAGA-1	M14748	M	NPSAD-20201214-C2	2	MG	Homeo	Homeo_PICALM
M14748-2-GTTAGTGAGGAAAGGT-1	M14748	M	NPSAD-20201214-C2	2	MG	Homeo	Homeo_PICALM
M14748-2-GTTCATTCATTCTGTT-1	M14748	M	NPSAD-20201214-C2	2	PVM	PVM	PVM_CD163
M14748-2-GTTTGGACAAGGGCAT-1	M14748	M	NPSAD-20201214-C2	2	MG	Homeo	Homeo_PICALM
M14748-2-TAACACGAGTGCTAGG-1	M14748	M	NPSAD-20201214-C2	2	MG	Homeo	Homeo_PICALM
M14748-2-TAACGACAGGTCGAGT-1	M14748	M	NPSAD-20201214-C2	2	MG	Homeo	Homeo_PICALM
M14748-2-TAATCTCCACATTACG-1	M14748	M	NPSAD-20201214-C2	2	MG	Homeo	Homeo_FRMD4A
M14748-2-TAATCTCGTATACGGG-1	M14748	M	NPSAD-20201214-C2	2	PVM	PVM	PVM_CD163
M14748-2-TAATTCCGTCAGGCAA-1	M14748	M	NPSAD-20201214-C2	2	MG	Homeo	Homeo_PICALM
M14748-2-TACCGAAGTATTCTCT-1	M14748	M	NPSAD-20201214-C2	2	PVM	PVM	PVM_CD163
M14748-2-TACGGTAAGCCTTGAT-1	M14748	M	NPSAD-20201214-C2	2	PVM	PVM	PVM_CD163
M14748-2-TAGACCATCATTTGCT-1	M14748	M	NPSAD-20201214-C2	2	MG	Homeo	Homeo_FRMD4A
M14748-2-TAGATCGCAAGCAATA-1	M14748	M	NPSAD-20201214-C2	2	MG	Homeo	Homeo_FRMD4A
M14748-2-TAGGAGGTCGTTATCT-1	M14748	M	NPSAD-20201214-C2	2	MG	Homeo	Homeo_PICALM
M14748-2-TAGGGTTAGAGCTGCA-1	M14748	M	NPSAD-20201214-C2	2	MG	Homeo	Homeo_PICALM
M14748-2-TAGGTACTCTCGAGTA-1	M14748	M	NPSAD-20201214-C2	2	MG	Homeo	Homeo_PICALM
M14748-2-TATCTTGCATGTTTGG-1	M14748	M	NPSAD-20201214-C2	2	MG	Homeo	Homeo_PICALM
M14748-2-TATTTCGAGCGAGTAC-1	M14748	M	NPSAD-20201214-C2	2	MG	Homeo	Homeo_PICALM
M14748-2-TCAAGCATCCATATGG-1	M14748	M	NPSAD-20201214-C2	2	MG	Adapt	Adapt_HIF1A
M14748-2-TCAGCCTGTCAGTCTA-1	M14748	M	NPSAD-20201214-C2	2	PVM	PVM	PVM_CD163
M14748-2-TCAGGGCCAGCCATTA-1	M14748	M	NPSAD-20201214-C2	2	PVM	PVM	PVM_CD163
M14748-2-TCAGGTAGTAAGACCG-1	M14748	M	NPSAD-20201214-C2	2	MG	ADAM	ADAM_GPNMB
M14748-2-TCATGCCGTGGCTTAT-1	M14748	M	NPSAD-20201214-C2	2	MG	ADAM	ADAM_GPNMB
M14748-2-TCATGTTAGTTCGCAT-1	M14748	M	NPSAD-20201214-C2	2	PVM	PVM	PVM_CD163
M14748-2-TCCACGTAGAGAGCGG-1	M14748	M	NPSAD-20201214-C2	2	MG	ADAM	ADAM_GPNMB
M14748-2-TCCGATCTCTTACGTT-1	M14748	M	NPSAD-20201214-C2	2	MG	Homeo	Homeo_PICALM
M14748-2-TCCGGGACAGGCAATG-1	M14748	M	NPSAD-20201214-C2	2	PVM	PVM	PVM_CD163
M14748-2-TCGAAGTAGGGCATGT-1	M14748	M	NPSAD-20201214-C2	2	MG	ADAM	ADAM_GPNMB
M14748-2-TCGCAGGGTCACCGCA-1	M14748	M	NPSAD-20201214-C2	2	MG	Homeo	Homeo_PICALM
M14748-2-TCGCTTGCACCCTATC-1	M14748	M	NPSAD-20201214-C2	2	MG	ADAM	ADAM_GPNMB
M14748-2-TCGGTCTGTCACTCGG-1	M14748	M	NPSAD-20201214-C2	2	MG	Homeo	Homeo_PICALM
M14748-2-TCTAACTCATATCTCT-1	M14748	M	NPSAD-20201214-C2	2	MG	ADAM	ADAM_GPNMB
M14748-2-TCTATACAGCGTATAA-1	M14748	M	NPSAD-20201214-C2	2	MG	ADAM	ADAM_GPNMB
M14748-2-TCTATCAGTACAAGCG-1	M14748	M	NPSAD-20201214-C2	2	MG	ADAM	ADAM_GPNMB
M14748-2-TCTATCAGTGCCAAGA-1	M14748	M	NPSAD-20201214-C2	2	PVM	PVM	PVM_CD163
M14748-2-TCTCAGCCACACCTGG-1	M14748	M	NPSAD-20201214-C2	2	MG	Homeo	Homeo_FRMD4A
M14748-2-TCTCAGCTCCGATGTA-1	M14748	M	NPSAD-20201214-C2	2	MG	Homeo	Homeo_PICALM
M14748-2-TCTCCGATCAACCGAT-1	M14748	M	NPSAD-20201214-C2	2	MG	Homeo	Homeo_FRMD4A
M14748-2-TCTTGCGTCCCGTTGT-1	M14748	M	NPSAD-20201214-C2	2	MG	ADAM	ADAM_GPNMB
M14748-2-TGAACGTTCGCGTTTC-1	M14748	M	NPSAD-20201214-C2	2	MG	Homeo	Homeo_FRMD4A
M14748-2-TGAATCGCAAGTCATC-1	M14748	M	NPSAD-20201214-C2	2	MG	Adapt	Adapt_IFI44L
M14748-2-TGACGCGTCACAAGAA-1	M14748	M	NPSAD-20201214-C2	2	MG	Adapt	Adapt_HIST
M14748-2-TGAGGAGCAAACCACT-1	M14748	M	NPSAD-20201214-C2	2	MG	Homeo	Homeo_PICALM
M14748-2-TGAGGAGTCGACCAAT-1	M14748	M	NPSAD-20201214-C2	2	PVM	PVM	PVM_CD163
M14748-2-TGAGGGAAGATACTGA-1	M14748	M	NPSAD-20201214-C2	2	MG	Homeo	Homeo_PICALM
M14748-2-TGCGGGTGTACGGCAA-1	M14748	M	NPSAD-20201214-C2	2	MG	Adapt	Adapt_AIF1
M14748-2-TGCTTCGCATATGGCT-1	M14748	M	NPSAD-20201214-C2	2	PVM	PVM	PVM_CD163
M14748-2-TGCTTGCAGTAACCGG-1	M14748	M	NPSAD-20201214-C2	2	MG	ADAM	ADAM_GPNMB
M14748-2-TGGAGGAGTTGCCAAT-1	M14748	M	NPSAD-20201214-C2	2	MG	Homeo	Homeo_FRMD4A
M14748-2-TGTCCACTCATATGGC-1	M14748	M	NPSAD-20201214-C2	2	MG	Homeo	Homeo_PICALM
M14748-2-TGTCCCACAACTTCTT-1	M14748	M	NPSAD-20201214-C2	2	PVM	PVM	PVM_CD163
M14748-2-TGTGAGTAGATGCAGC-1	M14748	M	NPSAD-20201214-C2	2	MG	Adapt	Adapt_HIF1A
M14748-2-TGTGTGAAGAAACTAC-1	M14748	M	NPSAD-20201214-C2	2	MG	Homeo	Homeo_PICALM
M14748-2-TGTGTGAAGGATCATA-1	M14748	M	NPSAD-20201214-C2	2	MG	ADAM	ADAM_GPNMB
M14748-2-TTACCGCGTTCGTTCC-1	M14748	M	NPSAD-20201214-C2	2	PVM	PVM	PVM_CD163
M14748-2-TTACGCCGTCTAGGTT-1	M14748	M	NPSAD-20201214-C2	2	MG	ADAM	ADAM_GPNMB
M14748-2-TTACGCCTCTCTCGCA-1	M14748	M	NPSAD-20201214-C2	2	PVM	PVM	PVM_CD163
M14748-2-TTACGTTGTTACACTG-1	M14748	M	NPSAD-20201214-C2	2	MG	Adapt	Adapt_TMEM163
M14748-2-TTATTGCCAAGAGATT-1	M14748	M	NPSAD-20201214-C2	2	MG	Homeo	Homeo_PICALM
M14748-2-TTCATTGGTCGAATTC-1	M14748	M	NPSAD-20201214-C2	2	MG	Homeo	Homeo_FRMD4A
M14748-2-TTCGATTCAGATTCGT-1	M14748	M	NPSAD-20201214-C2	2	MG	Homeo	Homeo_PICALM
M14748-2-TTCGGTCCACGGGTAA-1	M14748	M	NPSAD-20201214-C2	2	MG	Homeo	Homeo_PICALM
M14748-2-TTCTTGAGTCATCTAG-1	M14748	M	NPSAD-20201214-C2	2	PVM	PVM	PVM_CD163
M14748-2-TTGAGTGAGTCCTGCG-1	M14748	M	NPSAD-20201214-C2	2	MG	ADAM	ADAM_GPNMB
M14748-2-TTGGTTTCACTTTATC-1	M14748	M	NPSAD-20201214-C2	2	MG	ADAM	ADAM_GPNMB
M14748-2-TTTATGCTCCACGTCT-1	M14748	M	NPSAD-20201214-C2	2	MG	Adapt	Adapt_TMEM163
M14748-2-TTTCACATCACTCCGT-1	M14748	M	NPSAD-20201214-C2	2	MG	ADAM	ADAM_GPNMB
M14748-2-TTTCGATTCACTGGTA-1	M14748	M	NPSAD-20201214-C2	2	MG	ADAM	ADAM_GPNMB
M14748-2-TTTGGAGGTGTCATCA-1	M14748	M	NPSAD-20201214-C2	2	PVM	PVM	PVM_CD163
M14812-1-AAACGAATCCATACAG-0	M14812	M	NPSAD-128-S1	1	MG	Adapt	Adapt_HIF1A
M14812-1-AACACACGTCACGACC-0	M14812	M	NPSAD-128-S1	1	PVM	PVM	PVM_CD163
M14812-1-AAGTACCCACGGCTAC-0	M14812	M	NPSAD-128-S1	1	PVM	PVM	PVM_CD163
M14812-1-AATGGCTGTAAGGTCG-0	M14812	M	NPSAD-128-S1	1	MG	Adapt	Adapt_TMEM163
M14812-1-ACGGTTAGTTACCCTC-0	M14812	M	NPSAD-128-S1	1	MG	Adapt	Adapt_TMEM163
M14812-1-AGCCACGGTCTTCATT-0	M14812	M	NPSAD-128-S1	1	MG	Adapt	Adapt_TMEM163
M14812-1-AGCGTCGCAACGGCCT-0	M14812	M	NPSAD-128-S1	1	MG	Adapt	Adapt_AIF1
M14812-1-AGTAACCGTCGAGTTT-0	M14812	M	NPSAD-128-S1	1	MG	Adapt	Adapt_AIF1
M14812-1-ATGCGATAGTATGCAA-0	M14812	M	NPSAD-128-S1	1	MG	Adapt	Adapt_TMEM163
M14812-1-CAAGACTAGTAAACGT-0	M14812	M	NPSAD-128-S1	1	PVM	PVM	PVM_CD163
M14812-1-CATTCCGTCAGAACCT-0	M14812	M	NPSAD-128-S1	1	PVM	PVM	PVM_CD163
M14812-1-CATTGAGCAATTGCCA-0	M14812	M	NPSAD-128-S1	1	MG	Adapt	Adapt_TMEM163
M14812-1-CCAATTTAGCCTGTGC-0	M14812	M	NPSAD-128-S1	1	MG	Adapt	Adapt_TMEM163
M14812-1-CCACACTGTACTAACC-0	M14812	M	NPSAD-128-S1	1	MG	Adapt	Adapt_TMEM163
M14812-1-CCACGTTGTCCGGTCA-0	M14812	M	NPSAD-128-S1	1	MG	Adapt	Adapt_TMEM163
M14812-1-CCATAAGCAGATCATC-0	M14812	M	NPSAD-128-S1	1	MG	Adapt	Adapt_TMEM163
M14812-1-CCTTTGGGTAATGATG-0	M14812	M	NPSAD-128-S1	1	MG	Adapt	Adapt_TMEM163
M14812-1-CTAGACATCTGGGTCG-0	M14812	M	NPSAD-128-S1	1	PVM	PVM	PVM_CD163
M14812-1-CTGAATGGTCTGCATA-0	M14812	M	NPSAD-128-S1	1	MG	Adapt	Adapt_AIF1
M14812-1-CTGAGCGTCTTGCAAG-0	M14812	M	NPSAD-128-S1	1	MG	Adapt	Adapt_AIF1
M14812-1-CTGTATTCAATATCCG-0	M14812	M	NPSAD-128-S1	1	MG	ADAM	ADAM_GPNMB
M14812-1-CTTCAATTCTACCCAC-0	M14812	M	NPSAD-128-S1	1	MG	Adapt	Adapt_TMEM163
M14812-1-CTTGAGAGTTGGAGAC-0	M14812	M	NPSAD-128-S1	1	PVM	PVM	PVM_CD163
M14812-1-GACCCTTCATGTTCAG-0	M14812	M	NPSAD-128-S1	1	MG	Adapt	Adapt_TMEM163
M14812-1-GACTCAATCGTGCAGC-0	M14812	M	NPSAD-128-S1	1	MG	Adapt	Adapt_TMEM163
M14812-1-GAGACTTCATCCTCAC-0	M14812	M	NPSAD-128-S1	1	MG	Adapt	Adapt_AIF1
M14812-1-GAGTCTATCCAAGAGG-0	M14812	M	NPSAD-128-S1	1	MG	Adapt	Adapt_TMEM163
M14812-1-GATCAGTTCTACTATC-0	M14812	M	NPSAD-128-S1	1	PVM	PVM	PVM_CD163
M14812-1-GATGCTACACAACATC-0	M14812	M	NPSAD-128-S1	1	MG	Adapt	Adapt_TMEM163
M14812-1-GCACATAAGCGTGAAC-0	M14812	M	NPSAD-128-S1	1	MG	Adapt	Adapt_TMEM163
M14812-1-GCATTAGTCCTCTAGC-0	M14812	M	NPSAD-128-S1	1	MG	Adapt	Adapt_TMEM163
M14812-1-GCCAGCAAGGCCGCTT-0	M14812	M	NPSAD-128-S1	1	PVM	PVM	PVM_CD163
M14812-1-GCCAGCACATAGCACT-0	M14812	M	NPSAD-128-S1	1	PVM	PVM	PVM_CD163
M14812-1-GGAGAACTCACAAGAA-0	M14812	M	NPSAD-128-S1	1	PVM	PVM	PVM_CD163
M14812-1-GGCACGTAGATTCGAA-0	M14812	M	NPSAD-128-S1	1	MG	Adapt	Adapt_TMEM163
M14812-1-GGGCTCACAGCTCATA-0	M14812	M	NPSAD-128-S1	1	PVM	PVM	PVM_CD163
M14812-1-GGGTCTGCATAGATCC-0	M14812	M	NPSAD-128-S1	1	PVM	PVM	PVM_CD163
M14812-1-GGTGTCGAGAAGAGCA-0	M14812	M	NPSAD-128-S1	1	MG	Adapt	Adapt_TMEM163
M14812-1-GTAGAAAAGTACTGGG-0	M14812	M	NPSAD-128-S1	1	MG	Adapt	Adapt_HIST
M14812-1-GTCACTCAGCATCCTA-0	M14812	M	NPSAD-128-S1	1	MG	Adapt	Adapt_TMEM163
M14812-1-GTGCAGCTCGTGGTAT-0	M14812	M	NPSAD-128-S1	1	MG	Adapt	Adapt_TMEM163
M14812-1-GTGCTTCTCTCGCAGG-0	M14812	M	NPSAD-128-S1	1	MG	Adapt	Adapt_TMEM163
M14812-1-GTGTCCTTCGCTAATG-0	M14812	M	NPSAD-128-S1	1	MG	Adapt	Adapt_TMEM163
M14812-1-GTTAGTGTCTTGGTGA-0	M14812	M	NPSAD-128-S1	1	MG	Adapt	Adapt_TMEM163
M14812-1-TATCTTGTCACCGCTT-0	M14812	M	NPSAD-128-S1	1	PVM	PVM	PVM_CD163
M14812-1-TCATGAGTCGCCATAA-0	M14812	M	NPSAD-128-S1	1	MG	Adapt	Adapt_AIF1
M14812-1-TCATTTGTCTCTCCGA-0	M14812	M	NPSAD-128-S1	1	PVM	PVM	PVM_CD163
M14812-1-TCCACGTAGATCCCGC-0	M14812	M	NPSAD-128-S1	1	PVM	PVM	PVM_CD163
M14812-1-TCCGGGACACATGAAA-0	M14812	M	NPSAD-128-S1	1	MG	Adapt	Adapt_AIF1
M14812-1-TCCTTCTGTGTGTACT-0	M14812	M	NPSAD-128-S1	1	PVM	PVM	PVM_CD163
M14812-1-TCGGGTGCACTTGTCC-0	M14812	M	NPSAD-128-S1	1	MG	Adapt	Adapt_TMEM163
M14812-1-TCTATACTCTGGCCGA-0	M14812	M	NPSAD-128-S1	1	MG	ADAM	ADAM_GPNMB
M14812-1-TCTATCAGTCGATGCC-0	M14812	M	NPSAD-128-S1	1	MG	Adapt	Adapt_AIF1
M14812-1-TGCTCGTGTGATGTAA-0	M14812	M	NPSAD-128-S1	1	MG	Homeo	Homeo_PICALM
M14812-1-TGGTAGTGTTGAGTCT-0	M14812	M	NPSAD-128-S1	1	MG	Homeo	Homeo_PICALM
M14812-1-TGTCAGATCTTCGTGC-0	M14812	M	NPSAD-128-S1	1	PVM	PVM	PVM_CD163
M14812-1-TGTGCGGAGGATCACG-0	M14812	M	NPSAD-128-S1	1	PVM	PVM	PVM_CD163
M14812-1-TTCCGGTAGAGGGTAA-0	M14812	M	NPSAD-128-S1	1	MG	Adapt	Adapt_TMEM163
M14812-1-TTCCTCTTCGCTTGCT-0	M14812	M	NPSAD-128-S1	1	MG	Adapt	Adapt_AIF1
M14812-1-TTCTCTCAGCCAAGGT-0	M14812	M	NPSAD-128-S1	1	PVM	PVM	PVM_CD163
M14812-1-TTGTTCACAACTGAAA-0	M14812	M	NPSAD-128-S1	1	PVM	PVM	PVM_CD163
M14812-2-AAACGCTTCAGGACAG-1	M14812	M	NPSAD-128-S2	2	MG	ADAM	ADAM_GPNMB
M14812-2-AAAGGATTCTGACCCT-1	M14812	M	NPSAD-128-S2	2	MG	Adapt	Adapt_TMEM163
M14812-2-AAAGGGCCAAAGCGTG-1	M14812	M	NPSAD-128-S2	2	MG	Adapt	Adapt_TMEM163
M14812-2-AACAACCGTATTGACC-1	M14812	M	NPSAD-128-S2	2	MG	Adapt	Adapt_IFI44L
M14812-2-AAGAACATCGAAGTGG-1	M14812	M	NPSAD-128-S2	2	PVM	PVM	PVM_CD163
M14812-2-AATCACGAGGAATTAC-1	M14812	M	NPSAD-128-S2	2	MG	Adapt	Adapt_TMEM163
M14812-2-ACATCGATCCAAAGGG-1	M14812	M	NPSAD-128-S2	2	MG	Adapt	Adapt_AIF1
M14812-2-ACCATTTGTTCGTGCG-1	M14812	M	NPSAD-128-S2	2	PVM	PVM	PVM_CD163
M14812-2-ACCCTTGAGAACCGCA-1	M14812	M	NPSAD-128-S2	2	MG	Adapt	Adapt_TMEM163
M14812-2-ACGATCACAGAGAATT-1	M14812	M	NPSAD-128-S2	2	MG	Adapt	Adapt_TMEM163
M14812-2-ACGATGTGTAGTGGCA-1	M14812	M	NPSAD-128-S2	2	PVM	PVM	PVM_CD163
M14812-2-ACGGGTCGTTAGGGAC-1	M14812	M	NPSAD-128-S2	2	PVM	PVM	PVM_CD163
M14812-2-ACGGTTACATCACGGC-1	M14812	M	NPSAD-128-S2	2	PVM	PVM	PVM_CD163
M14812-2-ACGTCCTTCACTACGA-1	M14812	M	NPSAD-128-S2	2	MG	Adapt	Adapt_TMEM163
M14812-2-ACGTTCCGTGGAACCA-1	M14812	M	NPSAD-128-S2	2	PVM	PVM	PVM_CD163
M14812-2-ACTATTCGTGAGGATC-1	M14812	M	NPSAD-128-S2	2	MG	Adapt	Adapt_AIF1
M14812-2-ACTGTCCAGGCACTCC-1	M14812	M	NPSAD-128-S2	2	PVM	PVM	PVM_CD163
M14812-2-ACTTATCAGACAAGCC-1	M14812	M	NPSAD-128-S2	2	MG	ADAM	ADAM_GPNMB
M14812-2-AGACTCAAGGGCTGAT-1	M14812	M	NPSAD-128-S2	2	PVM	PVM	PVM_CD163
M14812-2-AGAGAATGTCATGCAT-1	M14812	M	NPSAD-128-S2	2	PVM	PVM	PVM_CD163
M14812-2-AGATGCTGTTGAGGAC-1	M14812	M	NPSAD-128-S2	2	MG	Adapt	Adapt_TMEM163
M14812-2-AGGATAAAGGTATAGT-1	M14812	M	NPSAD-128-S2	2	MG	ADAM	ADAM_GPNMB
M14812-2-AGGGAGTCAATACAGA-1	M14812	M	NPSAD-128-S2	2	MG	Adapt	Adapt_IFI44L
M14812-2-AGTGTTGCAGATCATC-1	M14812	M	NPSAD-128-S2	2	MG	Adapt	Adapt_TMEM163
M14812-2-AGTGTTGTCGCCGAAC-1	M14812	M	NPSAD-128-S2	2	PVM	PVM	PVM_CD163
M14812-2-ATAGGCTTCATTCCTA-1	M14812	M	NPSAD-128-S2	2	MG	Homeo	Homeo_PICALM
M14812-2-ATGGGTTGTTGCAACT-1	M14812	M	NPSAD-128-S2	2	PVM	PVM	PVM_CD163
M14812-2-ATTCAGGAGAGTCCGA-1	M14812	M	NPSAD-128-S2	2	MG	Adapt	Adapt_AIF1
M14812-2-CACAACAGTCAGATTC-1	M14812	M	NPSAD-128-S2	2	MG	Adapt	Adapt_IFI44L
M14812-2-CACCGTTCATCGAAGG-1	M14812	M	NPSAD-128-S2	2	PVM	PVM	PVM_CD163
M14812-2-CACTGAAAGAATTTGG-1	M14812	M	NPSAD-128-S2	2	MG	Adapt	Adapt_TMEM163
M14812-2-CACTTCGAGACGACTG-1	M14812	M	NPSAD-128-S2	2	MG	Adapt	Adapt_TMEM163
M14812-2-CAGCACGCAATCAAGA-1	M14812	M	NPSAD-128-S2	2	MG	Adapt	Adapt_HIST
M14812-2-CAGCCAGTCAATCAGC-1	M14812	M	NPSAD-128-S2	2	MG	Adapt	Adapt_HIST
M14812-2-CAGGGCTCAGTGCGCT-1	M14812	M	NPSAD-128-S2	2	MG	Adapt	Adapt_TMEM163
M14812-2-CAGTTAGTCGTCTACC-1	M14812	M	NPSAD-128-S2	2	MG	Adapt	Adapt_HIF1A
M14812-2-CATACCCGTAATACCC-1	M14812	M	NPSAD-128-S2	2	PVM	PVM	PVM_CD163
M14812-2-CATCCGTAGACGGTTG-1	M14812	M	NPSAD-128-S2	2	MG	Adapt	Adapt_TMEM163
M14812-2-CATGCTCTCTGGAAGG-1	M14812	M	NPSAD-128-S2	2	PVM	PVM	PVM_CD163
M14812-2-CATTCCGGTGTCCGGT-1	M14812	M	NPSAD-128-S2	2	MG	Adapt	Adapt_TMEM163
M14812-2-CATTTCAAGCTATCCA-1	M14812	M	NPSAD-128-S2	2	MG	Adapt	Adapt_HIST
M14812-2-CCAAGCGGTTGTGCAT-1	M14812	M	NPSAD-128-S2	2	MG	Adapt	Adapt_HIF1A
M14812-2-CCACACTGTGCTCTTC-1	M14812	M	NPSAD-128-S2	2	MG	Adapt	Adapt_TMEM163
M14812-2-CCCGGAAAGCTAAATG-1	M14812	M	NPSAD-128-S2	2	MG	Adapt	Adapt_TMEM163
M14812-2-CCGGGTAAGTTAGTAG-1	M14812	M	NPSAD-128-S2	2	PVM	PVM	PVM_CD163
M14812-2-CCGGGTACACAAGCCC-1	M14812	M	NPSAD-128-S2	2	PVM	PVM	PVM_CD163
M14812-2-CCTATCGTCACCATGA-1	M14812	M	NPSAD-128-S2	2	MG	Adapt	Adapt_TMEM163
M14812-2-CCTGCATAGGTAAGTT-1	M14812	M	NPSAD-128-S2	2	MG	Adapt	Adapt_TMEM163
M14812-2-CGCATAAGTACTGGGA-1	M14812	M	NPSAD-128-S2	2	MG	Adapt	Adapt_TMEM163
M14812-2-CGTAATGAGGTAAGAG-1	M14812	M	NPSAD-128-S2	2	PVM	PVM	PVM_CD163
M14812-2-CGTGAATTCATTATCC-1	M14812	M	NPSAD-128-S2	2	MG	Adapt	Adapt_AIF1
M14812-2-CTCAGTCAGCAGAAAG-1	M14812	M	NPSAD-128-S2	2	PVM	PVM	PVM_CD163
M14812-2-CTCCCAATCAACCTCC-1	M14812	M	NPSAD-128-S2	2	MG	Homeo	Homeo_PICALM
M14812-2-CTCCTCCGTATTGGCT-1	M14812	M	NPSAD-128-S2	2	PVM	PVM	PVM_CD163
M14812-2-CTCCTTTTCTGAGAAA-1	M14812	M	NPSAD-128-S2	2	PVM	PVM	PVM_CD163
M14812-2-CTGAATGGTACGACTT-1	M14812	M	NPSAD-128-S2	2	MG	Adapt	Adapt_TMEM163
M14812-2-CTGAGGCCACTTGGCG-1	M14812	M	NPSAD-128-S2	2	PVM	PVM	PVM_CD163
M14812-2-CTGGTCTTCTCACTCG-1	M14812	M	NPSAD-128-S2	2	PVM	PVM	PVM_CD163
M14812-2-CTTCAATGTTCTCCAC-1	M14812	M	NPSAD-128-S2	2	MG	Adapt	Adapt_TMEM163
M14812-2-CTTCCGATCTCAGAAC-1	M14812	M	NPSAD-128-S2	2	PVM	PVM	PVM_CD163
M14812-2-CTTGAGACAAAGTATG-1	M14812	M	NPSAD-128-S2	2	MG	Adapt	Adapt_TMEM163
M14812-2-GAAGTAACATAAGCAA-1	M14812	M	NPSAD-128-S2	2	MG	Homeo	Homeo_PICALM
M14812-2-GACCCAGAGCTCCGAC-1	M14812	M	NPSAD-128-S2	2	MG	Adapt	Adapt_TMEM163
M14812-2-GAGACTTGTTTCTATC-1	M14812	M	NPSAD-128-S2	2	MG	Adapt	Adapt_TMEM163
M14812-2-GAGGCAAAGGCCTAAG-1	M14812	M	NPSAD-128-S2	2	MG	Adapt	Adapt_TMEM163
M14812-2-GAGGGTAGTTGCTCAA-1	M14812	M	NPSAD-128-S2	2	MG	Adapt	Adapt_TMEM163
M14812-2-GATCATGAGAGTGTTA-1	M14812	M	NPSAD-128-S2	2	MG	Adapt	Adapt_TMEM163
M14812-2-GATGCTATCATTACCT-1	M14812	M	NPSAD-128-S2	2	MG	Adapt	Adapt_TMEM163
M14812-2-GCAACATCAATCGAAA-1	M14812	M	NPSAD-128-S2	2	MG	Adapt	Adapt_TMEM163
M14812-2-GCACATATCATAGACC-1	M14812	M	NPSAD-128-S2	2	MG	Adapt	Adapt_TMEM163
M14812-2-GCCGATGGTGACACAG-1	M14812	M	NPSAD-128-S2	2	MG	Adapt	Adapt_TMEM163
M14812-2-GCGTTTCGTGCGCTCA-1	M14812	M	NPSAD-128-S2	2	MG	Adapt	Adapt_HIF1A
M14812-2-GCTGCAGAGTTCCGTA-1	M14812	M	NPSAD-128-S2	2	PVM	PVM	PVM_CD163
M14812-2-GCTTGGGTCGCAACAT-1	M14812	M	NPSAD-128-S2	2	MG	Adapt	Adapt_TMEM163
M14812-2-GGATCTAGTCAAGCGA-1	M14812	M	NPSAD-128-S2	2	MG	Adapt	Adapt_TMEM163
M14812-2-GGCACGTGTTCGCGTG-1	M14812	M	NPSAD-128-S2	2	MG	Adapt	Adapt_TMEM163
M14812-2-GGCAGTCAGTGGATTA-1	M14812	M	NPSAD-128-S2	2	PVM	PVM	PVM_CD163
M14812-2-GGCGTCAAGGGACTGT-1	M14812	M	NPSAD-128-S2	2	PVM	PVM	PVM_CD163
M14812-2-GGGACAACATCGCTCT-1	M14812	M	NPSAD-128-S2	2	MG	Adapt	Adapt_AIF1
M14812-2-GGGAGTACAAATACAG-1	M14812	M	NPSAD-128-S2	2	MG	Homeo	Homeo_PICALM
M14812-2-GGGCTCATCCAATGCA-1	M14812	M	NPSAD-128-S2	2	MG	Adapt	Adapt_AIF1
M14812-2-GGGTGAACAGACACCC-1	M14812	M	NPSAD-128-S2	2	PVM	PVM	PVM_CD163
M14812-2-GGGTTTAGTCGACTGC-1	M14812	M	NPSAD-128-S2	2	MG	Adapt	Adapt_TMEM163
M14812-2-GGTGAAGCACGACGCT-1	M14812	M	NPSAD-128-S2	2	PVM	PVM	PVM_CD163
M14812-2-GGTGGCTTCAGCTTCC-1	M14812	M	NPSAD-128-S2	2	PVM	PVM	PVM_CD163
M14812-2-GGTTGTACATTCTCTA-1	M14812	M	NPSAD-128-S2	2	PVM	PVM	PVM_CD163
M14812-2-GTACAGTAGAGCCCAA-1	M14812	M	NPSAD-128-S2	2	MG	Adapt	Adapt_TMEM163
M14812-2-GTAGGAGGTTAGGGAC-1	M14812	M	NPSAD-128-S2	2	MG	Adapt	Adapt_TMEM163
M14812-2-GTCATGATCTCACTCG-1	M14812	M	NPSAD-128-S2	2	MG	Homeo	Homeo_PICALM
M14812-2-GTCGAATCAGTATACC-1	M14812	M	NPSAD-128-S2	2	MG	Adapt	Adapt_TMEM163
M14812-2-GTCGCGAAGTCACGAG-1	M14812	M	NPSAD-128-S2	2	MG	ADAM	ADAM_GPNMB
M14812-2-GTGATGTTCGTTCCCA-1	M14812	M	NPSAD-128-S2	2	PVM	PVM	PVM_CD163
M14812-2-GTGCACGAGCTTAAGA-1	M14812	M	NPSAD-128-S2	2	MG	Adapt	Adapt_TMEM163
M14812-2-GTGTGATCAATGAGCG-1	M14812	M	NPSAD-128-S2	2	MG	Adapt	Adapt_TMEM163
M14812-2-GTGTGGCAGATAGTGT-1	M14812	M	NPSAD-128-S2	2	PVM	PVM	PVM_CD163
M14812-2-GTTCTATCAAGCAGGT-1	M14812	M	NPSAD-128-S2	2	PVM	PVM	PVM_CD163
M14812-2-GTTGCGGAGATGAACT-1	M14812	M	NPSAD-128-S2	2	MG	Adapt	Adapt_AIF1
M14812-2-GTTGCTCCACAGCTGC-1	M14812	M	NPSAD-128-S2	2	MG	Adapt	Adapt_TMEM163
M14812-2-TAAGCACCACACAGCC-1	M14812	M	NPSAD-128-S2	2	MG	Adapt	Adapt_TMEM163
M14812-2-TAAGCGTTCTTGCGCT-1	M14812	M	NPSAD-128-S2	2	MG	Adapt	Adapt_TMEM163
M14812-2-TACAGGTAGAGTCTTC-1	M14812	M	NPSAD-128-S2	2	MG	Adapt	Adapt_HIF1A
M14812-2-TACGCTCAGTGACACG-1	M14812	M	NPSAD-128-S2	2	MG	Homeo	Homeo_PICALM
M14812-2-TAGGTACAGTATAACG-1	M14812	M	NPSAD-128-S2	2	MG	Adapt	Adapt_TMEM163
M14812-2-TAGTGCATCTTAGGAC-1	M14812	M	NPSAD-128-S2	2	MG	Adapt	Adapt_TMEM163
M14812-2-TATCCTATCGCCTATC-1	M14812	M	NPSAD-128-S2	2	MG	Adapt	Adapt_TMEM163
M14812-2-TATCGCCTCTATGTGG-1	M14812	M	NPSAD-128-S2	2	MG	Homeo	Homeo_PICALM
M14812-2-TATTCCAGTGCCCAGT-1	M14812	M	NPSAD-128-S2	2	MG	Adapt	Adapt_TMEM163
M14812-2-TATTGCTGTCCTGGTG-1	M14812	M	NPSAD-128-S2	2	MG	Adapt	Adapt_HIF1A
M14812-2-TATTTCGGTTCTTAGG-1	M14812	M	NPSAD-128-S2	2	PVM	PVM	PVM_CD163
M14812-2-TCAAGTGGTAGTCTTG-1	M14812	M	NPSAD-128-S2	2	MG	Adapt	Adapt_TMEM163
M14812-2-TCAGCCTGTAAGCTCT-1	M14812	M	NPSAD-128-S2	2	PVM	PVM	PVM_CD163
M14812-2-TCATATCAGACATACA-1	M14812	M	NPSAD-128-S2	2	PVM	PVM	PVM_CD163
M14812-2-TCATGGAGTCGAGATG-1	M14812	M	NPSAD-128-S2	2	MG	Adapt	Adapt_HIST
M14812-2-TCCAGAAAGTTCCGGC-1	M14812	M	NPSAD-128-S2	2	MG	Adapt	Adapt_TMEM163
M14812-2-TCCATGCAGCGGTATG-1	M14812	M	NPSAD-128-S2	2	MG	Adapt	Adapt_TMEM163
M14812-2-TCCCAGTCATGTCAGT-1	M14812	M	NPSAD-128-S2	2	MG	Adapt	Adapt_AIF1
M14812-2-TCCGGGAAGCAATTCC-1	M14812	M	NPSAD-128-S2	2	MG	Adapt	Adapt_TMEM163
M14812-2-TCCTGCAAGTGCACCC-1	M14812	M	NPSAD-128-S2	2	MG	Adapt	Adapt_TMEM163
M14812-2-TCTAACTAGGGTAGCT-1	M14812	M	NPSAD-128-S2	2	MG	Adapt	Adapt_HIST
M14812-2-TCTCACGGTACCTAAC-1	M14812	M	NPSAD-128-S2	2	MG	Adapt	Adapt_TMEM163
M14812-2-TCTTAGTTCCCTATTA-1	M14812	M	NPSAD-128-S2	2	MG	Adapt	Adapt_TMEM163
M14812-2-TGCGGCACACGTACAT-1	M14812	M	NPSAD-128-S2	2	MG	Adapt	Adapt_TMEM163
M14812-2-TGGAGGAAGGTTCATC-1	M14812	M	NPSAD-128-S2	2	MG	Adapt	Adapt_TMEM163
M14812-2-TGGGAAGAGCCACCGT-1	M14812	M	NPSAD-128-S2	2	PVM	PVM	PVM_CD163
M14812-2-TGGGAGAGTAGGCTCC-1	M14812	M	NPSAD-128-S2	2	MG	Homeo	Homeo_PICALM
M14812-2-TGGTGATGTCTGTTAG-1	M14812	M	NPSAD-128-S2	2	PVM	PVM	PVM_CD163
M14812-2-TGGTTAGCAGGTGAGT-1	M14812	M	NPSAD-128-S2	2	MG	Adapt	Adapt_TMEM163
M14812-2-TGTTACTTCACGGTCG-1	M14812	M	NPSAD-128-S2	2	MG	Adapt	Adapt_TMEM163
M14812-2-TGTTCCGGTGGCTCTG-1	M14812	M	NPSAD-128-S2	2	PVM	PVM	PVM_CD163
M14812-2-TTACCATGTTGCTCCT-1	M14812	M	NPSAD-128-S2	2	MG	Adapt	Adapt_TMEM163
M14812-2-TTACCGCGTGTAACGG-1	M14812	M	NPSAD-128-S2	2	PVM	PVM	PVM_CD163
M14812-2-TTCAATCTCTGGAAGG-1	M14812	M	NPSAD-128-S2	2	MG	Adapt	Adapt_TMEM163
M14812-2-TTCAGGAAGCCTTTCC-1	M14812	M	NPSAD-128-S2	2	MG	Adapt	Adapt_TMEM163
M14812-2-TTCCGTGGTATCCTTT-1	M14812	M	NPSAD-128-S2	2	PVM	PVM	PVM_CD163
M14812-2-TTCCTCTTCCGTCCTA-1	M14812	M	NPSAD-128-S2	2	PVM	PVM	PVM_CD163
M14812-2-TTCTAACAGGCAGGTT-1	M14812	M	NPSAD-128-S2	2	PVM	PVM	PVM_CD163
M14812-2-TTCTTGAAGACGCAGT-1	M14812	M	NPSAD-128-S2	2	PVM	PVM	PVM_CD163
M14812-2-TTGCTGCAGTATTGCC-1	M14812	M	NPSAD-128-S2	2	PVM	PVM	PVM_CD163
M14812-2-TTGTGTTAGAGCAGCT-1	M14812	M	NPSAD-128-S2	2	PVM	PVM	PVM_CD163
M14888-1-AAATGGAGTACTGACT-0	M14888	M	NPSAD-215-C1	1	MG	Adapt	Adapt_HIF1A
M14888-1-AAGACAAGTCCGTTTC-0	M14888	M	NPSAD-215-C1	1	MG	Adapt	Adapt_HIF1A
M14888-1-AATGGAAAGTTCCTGA-0	M14888	M	NPSAD-215-C1	1	MG	Adapt	Adapt_HIST
M14888-1-AATGGCTCAATTGCTG-0	M14888	M	NPSAD-215-C1	1	MG	Adapt	Adapt_HIST
M14888-1-ACAAAGAGTCGACGCT-0	M14888	M	NPSAD-215-C1	1	MG	Adapt	Adapt_IFI44L
M14888-1-ACATTTCTCACCCTGT-0	M14888	M	NPSAD-215-C1	1	MG	Homeo	Homeo_PICALM
M14888-1-ACCTGTCTCGTCGACG-0	M14888	M	NPSAD-215-C1	1	MG	Homeo	Homeo_PICALM
M14888-1-ACGATGTTCCGAAGGA-0	M14888	M	NPSAD-215-C1	1	MG	Adapt	Adapt_AIF1
M14888-1-ACGGGTCTCTTAATCC-0	M14888	M	NPSAD-215-C1	1	MG	Homeo	Homeo_PICALM
M14888-1-ACGGTTAAGGCAATGC-0	M14888	M	NPSAD-215-C1	1	MG	Adapt	Adapt_HIST
M14888-1-ACTTTCACACTAGTAC-0	M14888	M	NPSAD-215-C1	1	MG	Homeo	Homeo_PICALM
M14888-1-AGAAATGCATGATGCT-0	M14888	M	NPSAD-215-C1	1	MG	Adapt	Adapt_HIST
M14888-1-AGATGAACAGTTCTAG-0	M14888	M	NPSAD-215-C1	1	MG	Adapt	Adapt_HIST
M14888-1-AGATGCTCATCATCTT-0	M14888	M	NPSAD-215-C1	1	MG	Homeo	Homeo_PICALM
M14888-1-AGCGATTAGGCATGCA-0	M14888	M	NPSAD-215-C1	1	MG	Adapt	Adapt_HIST
M14888-1-AGCGATTGTGTCCATA-0	M14888	M	NPSAD-215-C1	1	MG	Homeo	Homeo_FRMD4A
M14888-1-AGCGCTGAGTGTTCAC-0	M14888	M	NPSAD-215-C1	1	MG	Adapt	Adapt_HIF1A
M14888-1-AGCTACACACAATGCT-0	M14888	M	NPSAD-215-C1	1	MG	Adapt	Adapt_HIF1A
M14888-1-AGGATAACAGAATGTA-0	M14888	M	NPSAD-215-C1	1	MG	Homeo	Homeo_PICALM
M14888-1-AGGGCTCTCATAAGGA-0	M14888	M	NPSAD-215-C1	1	MG	Homeo	Homeo_FRMD4A
M14888-1-AGTCACAAGACATGCG-0	M14888	M	NPSAD-215-C1	1	MG	Homeo	Homeo_PICALM
M14888-1-AGTTCCCTCCCAACTC-0	M14888	M	NPSAD-215-C1	1	MG	Adapt	Adapt_HIF1A
M14888-1-ATAGAGACAGATCCTA-0	M14888	M	NPSAD-215-C1	1	PVM	PVM	PVM_CD163
M14888-1-ATATCCTGTAGCACGA-0	M14888	M	NPSAD-215-C1	1	MG	Adapt	Adapt_HIF1A
M14888-1-ATCGATGAGACGTCGA-0	M14888	M	NPSAD-215-C1	1	MG	Adapt	Adapt_HSPA1A
M14888-1-ATCTCTAGTTCAACGT-0	M14888	M	NPSAD-215-C1	1	MG	Adapt	Adapt_HIF1A
M14888-1-ATGACCAGTGGGCTTC-0	M14888	M	NPSAD-215-C1	1	MG	Homeo	Homeo_PICALM
M14888-1-ATGAGTCAGTGGTGGT-0	M14888	M	NPSAD-215-C1	1	PVM	PVM	PVM_CD163
M14888-1-ATGCATGGTTTAAGGA-0	M14888	M	NPSAD-215-C1	1	PVM	PVM	PVM_CD163
M14888-1-ATGCGATTCTTGATTC-0	M14888	M	NPSAD-215-C1	1	MG	Adapt	Adapt_HIF1A
M14888-1-ATTGTTCAGTGTTGAA-0	M14888	M	NPSAD-215-C1	1	MG	Homeo	Homeo_PICALM
M14888-1-CACCGTTGTCCGAAGA-0	M14888	M	NPSAD-215-C1	1	MG	Homeo	Homeo_FRMD4A
M14888-1-CACGGGTTCCTGGCTT-0	M14888	M	NPSAD-215-C1	1	MG	Adapt	Adapt_HIF1A
M14888-1-CACTAAGGTTTGCAGT-0	M14888	M	NPSAD-215-C1	1	MG	Adapt	Adapt_HIF1A
M14888-1-CAGCAATTCGCTTTAT-0	M14888	M	NPSAD-215-C1	1	MG	Homeo	Homeo_PICALM
M14888-1-CAGTTAGTCGTTTACT-0	M14888	M	NPSAD-215-C1	1	MG	Adapt	Adapt_HIST
M14888-1-CATACCCTCACTGGGC-0	M14888	M	NPSAD-215-C1	1	MG	Homeo	Homeo_PICALM
M14888-1-CCAAGCGTCGGTGTAT-0	M14888	M	NPSAD-215-C1	1	MG	Adapt	Adapt_HIST
M14888-1-CCGTAGGGTTGTGCAT-0	M14888	M	NPSAD-215-C1	1	MG	Adapt	Adapt_HIF1A
M14888-1-CCGTGAGCAATCAGCT-0	M14888	M	NPSAD-215-C1	1	MG	Adapt	Adapt_AIF1
M14888-1-CCTCTCCAGATGCTTC-0	M14888	M	NPSAD-215-C1	1	PVM	PVM	PVM_CD163
M14888-1-CGAGAAGGTTAGCTAC-0	M14888	M	NPSAD-215-C1	1	MG	Homeo	Homeo_FRMD4A
M14888-1-CGCAGGTTCCTTCACG-0	M14888	M	NPSAD-215-C1	1	MG	Adapt	Adapt_HIF1A
M14888-1-CGCATAATCGCGTTTC-0	M14888	M	NPSAD-215-C1	1	PVM	PVM	PVM_CD163
M14888-1-CGGAATTAGAGCATTA-0	M14888	M	NPSAD-215-C1	1	MG	Homeo	Homeo_PICALM
M14888-1-CTACGGGCAGCTGTCG-0	M14888	M	NPSAD-215-C1	1	MG	Adapt	Adapt_HIF1A
M14888-1-CTACGGGCATCTGCGG-0	M14888	M	NPSAD-215-C1	1	MG	Adapt	Adapt_HIST
M14888-1-CTATCCGTCAATCGGT-0	M14888	M	NPSAD-215-C1	1	MG	Adapt	Adapt_HIF1A
M14888-1-CTCATGCCACCCTGAG-0	M14888	M	NPSAD-215-C1	1	MG	Adapt	Adapt_HIF1A
M14888-1-CTGGACGTCATTTCCA-0	M14888	M	NPSAD-215-C1	1	MG	Homeo	Homeo_PICALM
M14888-1-GAAGGACCACCCATAA-0	M14888	M	NPSAD-215-C1	1	MG	Adapt	Adapt_HIST
M14888-1-GAAGGACTCCAGCACG-0	M14888	M	NPSAD-215-C1	1	MG	Adapt	Adapt_HIST
M14888-1-GACACGCCATCGATCA-0	M14888	M	NPSAD-215-C1	1	MG	Adapt	Adapt_HIF1A
M14888-1-GAGAAATCAGCCTACG-0	M14888	M	NPSAD-215-C1	1	MG	Adapt	Adapt_HIST
M14888-1-GAGACCCAGCGGTATG-0	M14888	M	NPSAD-215-C1	1	PVM	PVM	PVM_CD163
M14888-1-GAGACTTTCGAGTTGT-0	M14888	M	NPSAD-215-C1	1	MG	Homeo	Homeo_PICALM
M14888-1-GATCAGTGTATTTCGG-0	M14888	M	NPSAD-215-C1	1	MG	Adapt	Adapt_HIF1A
M14888-1-GATTCTTAGTGCACTT-0	M14888	M	NPSAD-215-C1	1	MG	Adapt	Adapt_HIF1A
M14888-1-GCAGGCTAGAGGTCGT-0	M14888	M	NPSAD-215-C1	1	MG	Homeo	Homeo_PICALM
M14888-1-GCGATCGCACGGGTAA-0	M14888	M	NPSAD-215-C1	1	MG	Homeo	Homeo_PICALM
M14888-1-GCTACCTCACTTGTCC-0	M14888	M	NPSAD-215-C1	1	MG	Adapt	Adapt_IFI44L
M14888-1-GCTGGGTCAGACCTAT-0	M14888	M	NPSAD-215-C1	1	MG	Adapt	Adapt_HIST
M14888-1-GGAGAACGTGAGGATC-0	M14888	M	NPSAD-215-C1	1	MG	Homeo	Homeo_PICALM
M14888-1-GGGATCCCACATTCGA-0	M14888	M	NPSAD-215-C1	1	MG	Adapt	Adapt_HIF1A
M14888-1-GGGTCACCAGCACGAA-0	M14888	M	NPSAD-215-C1	1	MG	Adapt	Adapt_IFI44L
M14888-1-GGTAATCTCTCGGTAA-0	M14888	M	NPSAD-215-C1	1	MG	Adapt	Adapt_HIF1A
M14888-1-GGTGTTAGTACGTTCA-0	M14888	M	NPSAD-215-C1	1	MG	Adapt	Adapt_HIF1A
M14888-1-GGTTCTCAGGTCGAGT-0	M14888	M	NPSAD-215-C1	1	PVM	PVM	PVM_CD163
M14888-1-GGTTGTACACATAACC-0	M14888	M	NPSAD-215-C1	1	MG	Homeo	Homeo_FRMD4A
M14888-1-GTCCCATTCACTTTGT-0	M14888	M	NPSAD-215-C1	1	MG	Adapt	Adapt_HIST
M14888-1-GTCGTTCAGTCTGTAC-0	M14888	M	NPSAD-215-C1	1	MG	Adapt	Adapt_HIST
M14888-1-GTGAGTTCAACACTAC-0	M14888	M	NPSAD-215-C1	1	MG	Adapt	Adapt_AIF1
M14888-1-GTGGAGAGTTGCCGAC-0	M14888	M	NPSAD-215-C1	1	MG	Adapt	Adapt_HIST
M14888-1-GTTCTATTCCGTGTCT-0	M14888	M	NPSAD-215-C1	1	MG	Adapt	Adapt_HIST
M14888-1-GTTGCTCAGGGCGAAG-0	M14888	M	NPSAD-215-C1	1	MG	Adapt	Adapt_HIF1A
M14888-1-GTTGTGACAGTTGGTT-0	M14888	M	NPSAD-215-C1	1	MG	Homeo	Homeo_PICALM
M14888-1-GTTTACTCATGAAGCG-0	M14888	M	NPSAD-215-C1	1	MG	Adapt	Adapt_HIF1A
M14888-1-TAACTTCCACCGTGCA-0	M14888	M	NPSAD-215-C1	1	MG	Adapt	Adapt_HIF1A
M14888-1-TAATCTCAGGAGCAAA-0	M14888	M	NPSAD-215-C1	1	MG	ADAM	ADAM_GPNMB
M14888-1-TACCCACGTGACTAAA-0	M14888	M	NPSAD-215-C1	1	PVM	PVM	PVM_CD163
M14888-1-TAGGTTGGTACAAACA-0	M14888	M	NPSAD-215-C1	1	MG	Adapt	Adapt_IFI44L
M14888-1-TATATCCGTACGAAAT-0	M14888	M	NPSAD-215-C1	1	MG	Adapt	Adapt_HIF1A
M14888-1-TATTGGGGTAACAAGT-0	M14888	M	NPSAD-215-C1	1	MG	Adapt	Adapt_HIST
M14888-1-TATTTCGGTATACCCA-0	M14888	M	NPSAD-215-C1	1	MG	Homeo	Homeo_PICALM
M14888-1-TCAAGACCATGCTGCG-0	M14888	M	NPSAD-215-C1	1	MG	Adapt	Adapt_IFI44L
M14888-1-TCAAGTGTCGCCTATC-0	M14888	M	NPSAD-215-C1	1	MG	Homeo	Homeo_PICALM
M14888-1-TCACACCAGCACTAGG-0	M14888	M	NPSAD-215-C1	1	MG	Adapt	Adapt_HIST
M14888-1-TCACTATAGTGCCTCG-0	M14888	M	NPSAD-215-C1	1	MG	Adapt	Adapt_HIF1A
M14888-1-TCAGGTAAGAAGTCTA-0	M14888	M	NPSAD-215-C1	1	MG	Homeo	Homeo_PICALM
M14888-1-TCATCATCAAGCAATA-0	M14888	M	NPSAD-215-C1	1	MG	ADAM	ADAM_GPNMB
M14888-1-TCATCATTCACTTTGT-0	M14888	M	NPSAD-215-C1	1	MG	Adapt	Adapt_HIST
M14888-1-TCATTACAGATGAATC-0	M14888	M	NPSAD-215-C1	1	MG	Adapt	Adapt_AIF1
M14888-1-TCCATGCGTACCCAGC-0	M14888	M	NPSAD-215-C1	1	MG	Homeo	Homeo_PICALM
M14888-1-TCTATACGTCTCAGGC-0	M14888	M	NPSAD-215-C1	1	MG	Homeo	Homeo_PICALM
M14888-1-TCTCCGAAGGGCTTCC-0	M14888	M	NPSAD-215-C1	1	MG	Homeo	Homeo_PICALM
M14888-1-TGCATCCTCACTTGGA-0	M14888	M	NPSAD-215-C1	1	MG	Homeo	Homeo_PICALM
M14888-1-TGCTTCGCAAATGGAT-0	M14888	M	NPSAD-215-C1	1	MG	Adapt	Adapt_HIST
M14888-1-TGGAGAGCAATGAGCG-0	M14888	M	NPSAD-215-C1	1	MG	Adapt	Adapt_AIF1
M14888-1-TGTCCACTCGTGGTAT-0	M14888	M	NPSAD-215-C1	1	MG	Adapt	Adapt_HIST
M14888-1-TTACTGTTCCCAGGAC-0	M14888	M	NPSAD-215-C1	1	MG	Adapt	Adapt_HIST
M14888-1-TTCCGGTTCATAGGCT-0	M14888	M	NPSAD-215-C1	1	MG	Homeo	Homeo_PICALM
M14888-1-TTCTAACTCGAGCCAC-0	M14888	M	NPSAD-215-C1	1	MG	Homeo	Homeo_PICALM
M14888-1-TTCTTGAAGACGAGCT-0	M14888	M	NPSAD-215-C1	1	MG	Homeo	Homeo_PICALM
M14888-1-TTTGATCTCTATCACT-0	M14888	M	NPSAD-215-C1	1	MG	Adapt	Adapt_HIST
M14888-1-TTTGTTGAGGGAGATA-0	M14888	M	NPSAD-215-C1	1	MG	Adapt	Adapt_HIF1A
M14888-2-AAACGAAAGATAGTGT-1	M14888	M	NPSAD-215-C2	2	MG	Homeo	Homeo_PICALM
M14888-2-AACCATGGTTCAAAGA-1	M14888	M	NPSAD-215-C2	2	MG	Adapt	Adapt_HIF1A
M14888-2-AACTTCTTCTCCGTGT-1	M14888	M	NPSAD-215-C2	2	MG	Homeo	Homeo_PICALM
M14888-2-AATTTCCTCGACGACC-1	M14888	M	NPSAD-215-C2	2	MG	Adapt	Adapt_HIF1A
M14888-2-ACCCTCAAGGACAAGA-1	M14888	M	NPSAD-215-C2	2	MG	Homeo	Homeo_PICALM
M14888-2-ACCCTTGTCGCGAAGA-1	M14888	M	NPSAD-215-C2	2	MG	Adapt	Adapt_IFI44L
M14888-2-ACCTGAAGTTATGTCG-1	M14888	M	NPSAD-215-C2	2	MG	Adapt	Adapt_HIST
M14888-2-ACCTGAATCCCATTCG-1	M14888	M	NPSAD-215-C2	2	MG	Homeo	Homeo_PICALM
M14888-2-ACGGAAGAGTATGGAT-1	M14888	M	NPSAD-215-C2	2	MG	Adapt	Adapt_HIST
M14888-2-ACGGGTCTCATGCCGG-1	M14888	M	NPSAD-215-C2	2	MG	ADAM	ADAM_GPNMB
M14888-2-ACGGTCGGTTCAAAGA-1	M14888	M	NPSAD-215-C2	2	MG	Homeo	Homeo_FRMD4A
M14888-2-ACGTAGTTCGAGGCAA-1	M14888	M	NPSAD-215-C2	2	MG	Homeo	Homeo_PICALM
M14888-2-ACTTATCTCTGCCTCA-1	M14888	M	NPSAD-215-C2	2	MG	Adapt	Adapt_HIF1A
M14888-2-AGAAATGGTTAGGAGC-1	M14888	M	NPSAD-215-C2	2	MG	Homeo	Homeo_PICALM
M14888-2-AGAAGTACAAGGTCTT-1	M14888	M	NPSAD-215-C2	2	MG	Adapt	Adapt_HIST
M14888-2-AGCCAATGTCCAATCA-1	M14888	M	NPSAD-215-C2	2	MG	Adapt	Adapt_HIST
M14888-2-AGCGATTTCCTACCGT-1	M14888	M	NPSAD-215-C2	2	MG	Adapt	Adapt_HIST
M14888-2-AGCGTATCAATGAGCG-1	M14888	M	NPSAD-215-C2	2	MG	Adapt	Adapt_AIF1
M14888-2-AGCTTCCGTGAGAACC-1	M14888	M	NPSAD-215-C2	2	MG	Homeo	Homeo_FRMD4A
M14888-2-AGGAAATTCGCAGTGC-1	M14888	M	NPSAD-215-C2	2	MG	Homeo	Homeo_PICALM
M14888-2-AGGCTGCGTTAACAGA-1	M14888	M	NPSAD-215-C2	2	MG	Adapt	Adapt_HIST
M14888-2-AGTAGCTTCGGAGCAA-1	M14888	M	NPSAD-215-C2	2	MG	Homeo	Homeo_PICALM
M14888-2-AGTCTCCCAAACAGGC-1	M14888	M	NPSAD-215-C2	2	MG	Homeo	Homeo_PICALM
M14888-2-AGTGATCCATTCAGGT-1	M14888	M	NPSAD-215-C2	2	MG	Homeo	Homeo_PICALM
M14888-2-AGTTCCCTCAGTGATC-1	M14888	M	NPSAD-215-C2	2	MG	Adapt	Adapt_AIF1
M14888-2-ATACCTTAGCCTGGAA-1	M14888	M	NPSAD-215-C2	2	MG	Adapt	Adapt_HIF1A
M14888-2-ATACCTTGTACTGGGA-1	M14888	M	NPSAD-215-C2	2	MG	Adapt	Adapt_HIF1A
M14888-2-ATAGGCTAGTTCACTG-1	M14888	M	NPSAD-215-C2	2	PVM	PVM	PVM_CD163
M14888-2-ATATCCTCAACGCCCA-1	M14888	M	NPSAD-215-C2	2	MG	ADAM	ADAM_GPNMB
M14888-2-ATCACGAGTCCGGATC-1	M14888	M	NPSAD-215-C2	2	MG	Homeo	Homeo_PICALM
M14888-2-ATCACTTAGGAACATT-1	M14888	M	NPSAD-215-C2	2	MG	Homeo	Homeo_FRMD4A
M14888-2-ATCGTGATCCGGACGT-1	M14888	M	NPSAD-215-C2	2	MG	Adapt	Adapt_HIF1A
M14888-2-ATGAAAGTCACGAACT-1	M14888	M	NPSAD-215-C2	2	MG	Homeo	Homeo_PICALM
M14888-2-ATGACCAAGATGATTG-1	M14888	M	NPSAD-215-C2	2	MG	Adapt	Adapt_HIST
M14888-2-ATGAGGGGTAGCACGA-1	M14888	M	NPSAD-215-C2	2	PVM	PVM	PVM_CD163
M14888-2-ATGAGGGTCCCTTCCC-1	M14888	M	NPSAD-215-C2	2	MG	Adapt	Adapt_AIF1
M14888-2-ATGGATCTCTTCCTAA-1	M14888	M	NPSAD-215-C2	2	MG	Adapt	Adapt_HIF1A
M14888-2-ATGGGTTTCACTGAAC-1	M14888	M	NPSAD-215-C2	2	MG	Homeo	Homeo_PICALM
M14888-2-ATGGGTTTCCAAATGC-1	M14888	M	NPSAD-215-C2	2	MG	Adapt	Adapt_HIF1A
M14888-2-ATGTCTTGTACTCCCT-1	M14888	M	NPSAD-215-C2	2	MG	Homeo	Homeo_PICALM
M14888-2-ATTCCCGAGACTCTTG-1	M14888	M	NPSAD-215-C2	2	MG	Adapt	Adapt_HIST
M14888-2-ATTCTTGAGAGCAGTC-1	M14888	M	NPSAD-215-C2	2	MG	Adapt	Adapt_HIF1A
M14888-2-CAGATACGTGAGCCAA-1	M14888	M	NPSAD-215-C2	2	PVM	PVM	PVM_CD163
M14888-2-CAGCACGAGGCCCAAA-1	M14888	M	NPSAD-215-C2	2	MG	Adapt	Adapt_HIST
M14888-2-CAGCACGCAAATTAGG-1	M14888	M	NPSAD-215-C2	2	MG	Adapt	Adapt_HIF1A
M14888-2-CAGCAGCAGCCACCGT-1	M14888	M	NPSAD-215-C2	2	MG	Adapt	Adapt_HIF1A
M14888-2-CAGCCAGCACCAAATC-1	M14888	M	NPSAD-215-C2	2	MG	Homeo	Homeo_PICALM
M14888-2-CAGGCCACACGTCGTG-1	M14888	M	NPSAD-215-C2	2	MG	Homeo	Homeo_FRMD4A
M14888-2-CAGGTATGTCATGACT-1	M14888	M	NPSAD-215-C2	2	MG	Adapt	Adapt_HIST
M14888-2-CATCAAGAGTAAACTG-1	M14888	M	NPSAD-215-C2	2	MG	Homeo	Homeo_PICALM
M14888-2-CATCGGGCAAGTGTCT-1	M14888	M	NPSAD-215-C2	2	MG	Homeo	Homeo_PICALM
M14888-2-CATGCCTAGAAGATCT-1	M14888	M	NPSAD-215-C2	2	MG	Homeo	Homeo_PICALM
M14888-2-CATGCGGAGCATCCTA-1	M14888	M	NPSAD-215-C2	2	MG	Homeo	Homeo_PICALM
M14888-2-CATGGATTCCATCCGT-1	M14888	M	NPSAD-215-C2	2	PVM	PVM	PVM_CD163
M14888-2-CATGGTACACAAATCC-1	M14888	M	NPSAD-215-C2	2	MG	Homeo	Homeo_PICALM
M14888-2-CCACTTGCAAGCGATG-1	M14888	M	NPSAD-215-C2	2	MG	Homeo	Homeo_PICALM
M14888-2-CCGCAAGAGCGAGAAA-1	M14888	M	NPSAD-215-C2	2	MG	Adapt	Adapt_HIST
M14888-2-CCGCAAGGTTGAGAGC-1	M14888	M	NPSAD-215-C2	2	MG	Adapt	Adapt_HIF1A
M14888-2-CCTAAGAGTGTGCTTA-1	M14888	M	NPSAD-215-C2	2	MG	Adapt	Adapt_HIF1A
M14888-2-CCTACGTGTCTCAGAT-1	M14888	M	NPSAD-215-C2	2	PVM	PVM	PVM_CD163
M14888-2-CCTCACAGTCTTGAAC-1	M14888	M	NPSAD-215-C2	2	MG	Homeo	Homeo_PICALM
M14888-2-CCTCCTCTCTATCCAT-1	M14888	M	NPSAD-215-C2	2	PVM	PVM	PVM_CD163
M14888-2-CCTGCATAGTTTCGAC-1	M14888	M	NPSAD-215-C2	2	MG	Homeo	Homeo_PICALM
M14888-2-CCTTGTGAGGCCTTGC-1	M14888	M	NPSAD-215-C2	2	MG	Adapt	Adapt_AIF1
M14888-2-CGAATTGTCCTCACTG-1	M14888	M	NPSAD-215-C2	2	MG	Adapt	Adapt_IFI44L
M14888-2-CGAGAAGGTTTCGTAG-1	M14888	M	NPSAD-215-C2	2	MG	Adapt	Adapt_HIF1A
M14888-2-CGCAGGTAGAGCTTTC-1	M14888	M	NPSAD-215-C2	2	MG	Adapt	Adapt_HIF1A
M14888-2-CGCAGGTAGTAGTCAA-1	M14888	M	NPSAD-215-C2	2	PVM	PVM	PVM_CD163
M14888-2-CGCCATTCACCGGAAA-1	M14888	M	NPSAD-215-C2	2	MG	Adapt	Adapt_HIF1A
M14888-2-CGTAAGTAGGTTCCGC-1	M14888	M	NPSAD-215-C2	2	MG	Homeo	Homeo_PICALM
M14888-2-CGTGATATCTCTCAAT-1	M14888	M	NPSAD-215-C2	2	MG	Adapt	Adapt_HIF1A
M14888-2-CTACGGGCATGGCCCA-1	M14888	M	NPSAD-215-C2	2	PVM	PVM	PVM_CD163
M14888-2-CTAGACATCTCCTACG-1	M14888	M	NPSAD-215-C2	2	MG	Adapt	Adapt_HIST
M14888-2-CTATCTAGTTGGAGAC-1	M14888	M	NPSAD-215-C2	2	MG	Homeo	Homeo_PICALM
M14888-2-CTCAACCCAGCCTTCT-1	M14888	M	NPSAD-215-C2	2	MG	Homeo	Homeo_PICALM
M14888-2-CTCAAGACAATCACGT-1	M14888	M	NPSAD-215-C2	2	MG	Adapt	Adapt_HSPA1A
M14888-2-CTCATTAGTGCCTGCA-1	M14888	M	NPSAD-215-C2	2	MG	Homeo	Homeo_PICALM
M14888-2-CTCGAGGAGCGCCTTG-1	M14888	M	NPSAD-215-C2	2	MG	Adapt	Adapt_HIST
M14888-2-CTGAATGCATCGGCCA-1	M14888	M	NPSAD-215-C2	2	MG	Adapt	Adapt_HIF1A
M14888-2-CTGTAGAGTGCGCTCA-1	M14888	M	NPSAD-215-C2	2	MG	Adapt	Adapt_HIF1A
M14888-2-CTGTATTAGACGCCAA-1	M14888	M	NPSAD-215-C2	2	MG	Adapt	Adapt_HIST
M14888-2-CTGTATTTCGTACCTC-1	M14888	M	NPSAD-215-C2	2	MG	ADAM	ADAM_GPNMB
M14888-2-CTTACCGGTGCCGGTT-1	M14888	M	NPSAD-215-C2	2	MG	Adapt	Adapt_HIST
M14888-2-CTTGATTAGTGTACAA-1	M14888	M	NPSAD-215-C2	2	MG	Homeo	Homeo_PICALM
M14888-2-CTTTCGGCATGTGCCG-1	M14888	M	NPSAD-215-C2	2	MG	Homeo	Homeo_PICALM
M14888-2-GAACTGTCAGGAGGAG-1	M14888	M	NPSAD-215-C2	2	MG	Adapt	Adapt_HIF1A
M14888-2-GATGAGGCAAATACAG-1	M14888	M	NPSAD-215-C2	2	MG	Adapt	Adapt_AIF1
M14888-2-GATGGAGAGGGTGAAA-1	M14888	M	NPSAD-215-C2	2	PVM	PVM	PVM_CD163
M14888-2-GCATGATTCTCACGAA-1	M14888	M	NPSAD-215-C2	2	MG	Homeo	Homeo_PICALM
M14888-2-GCGGAAAAGCCTATTG-1	M14888	M	NPSAD-215-C2	2	MG	Adapt	Adapt_AIF1
M14888-2-GGAGATGTCTGTTGGA-1	M14888	M	NPSAD-215-C2	2	MG	Adapt	Adapt_HIST
M14888-2-GGGACAAGTCGTTATG-1	M14888	M	NPSAD-215-C2	2	MG	Adapt	Adapt_HIF1A
M14888-2-GGGATGACATCCGAAT-1	M14888	M	NPSAD-215-C2	2	MG	Homeo	Homeo_FRMD4A
M14888-2-GGGCGTTCATCGATGT-1	M14888	M	NPSAD-215-C2	2	MG	Adapt	Adapt_HIST
M14888-2-GGGTAGAAGTAGGATT-1	M14888	M	NPSAD-215-C2	2	PVM	PVM	PVM_CD163
M14888-2-GGGTCACTCCCTATTA-1	M14888	M	NPSAD-215-C2	2	PVM	PVM	PVM_CD163
M14888-2-GGTGTTAAGCCGATCC-1	M14888	M	NPSAD-215-C2	2	MG	Homeo	Homeo_PICALM
M14888-2-GGTGTTATCTGAGAAA-1	M14888	M	NPSAD-215-C2	2	MG	Adapt	Adapt_HIF1A
M14888-2-GTAATGCGTGCCTGAC-1	M14888	M	NPSAD-215-C2	2	PVM	PVM	PVM_CD163
M14888-2-GTCACTCCAACTAGAA-1	M14888	M	NPSAD-215-C2	2	MG	ADAM	ADAM_GPNMB
M14888-2-GTCATGAAGTCATCGT-1	M14888	M	NPSAD-215-C2	2	MG	Homeo	Homeo_PICALM
M14888-2-GTCGTTCGTGTAAATG-1	M14888	M	NPSAD-215-C2	2	PVM	PVM	PVM_CD163
M14888-2-GTCGTTCTCATACAGC-1	M14888	M	NPSAD-215-C2	2	MG	Homeo	Homeo_PICALM
M14888-2-GTGGCGTCAGTAACGG-1	M14888	M	NPSAD-215-C2	2	MG	Homeo	Homeo_PICALM
M14888-2-GTGGGAACAGTCTGGC-1	M14888	M	NPSAD-215-C2	2	PVM	PVM	PVM_CD163
M14888-2-GTGTTAGGTGTCTCCT-1	M14888	M	NPSAD-215-C2	2	MG	Adapt	Adapt_HIF1A
M14888-2-GTTACAGCACTAACCA-1	M14888	M	NPSAD-215-C2	2	MG	Homeo	Homeo_PICALM
M14888-2-GTTTGGATCTTGCAAG-1	M14888	M	NPSAD-215-C2	2	MG	Homeo	Homeo_PICALM
M14888-2-TAGGAGGAGGGAACAA-1	M14888	M	NPSAD-215-C2	2	MG	Homeo	Homeo_PICALM
M14888-2-TAGGAGGCATTCTCTA-1	M14888	M	NPSAD-215-C2	2	PVM	PVM	PVM_CD163
M14888-2-TATCTGTTCAGGAAGC-1	M14888	M	NPSAD-215-C2	2	MG	Adapt	Adapt_HIF1A
M14888-2-TCAGCAAAGACTAAGT-1	M14888	M	NPSAD-215-C2	2	MG	Adapt	Adapt_AIF1
M14888-2-TCAGCCTGTGGCGCTT-1	M14888	M	NPSAD-215-C2	2	MG	Homeo	Homeo_PICALM
M14888-2-TCAGGGCGTCCTTTGC-1	M14888	M	NPSAD-215-C2	2	MG	Adapt	Adapt_HIST
M14888-2-TCCAGAATCGACTCCT-1	M14888	M	NPSAD-215-C2	2	MG	Homeo	Homeo_PICALM
M14888-2-TCCTCTTGTTGGAGGT-1	M14888	M	NPSAD-215-C2	2	MG	Homeo	Homeo_PICALM
M14888-2-TCGACCTTCCAGTACA-1	M14888	M	NPSAD-215-C2	2	PVM	PVM	PVM_CD163
M14888-2-TCGGGCAGTGCATTTG-1	M14888	M	NPSAD-215-C2	2	PVM	PVM	PVM_CD163
M14888-2-TCGGTCTGTCCCGGTA-1	M14888	M	NPSAD-215-C2	2	PVM	PVM	PVM_CD163
M14888-2-TCGTGCTCAGGACTTT-1	M14888	M	NPSAD-215-C2	2	MG	Adapt	Adapt_HIF1A
M14888-2-TCTGGCTGTAGAGCTG-1	M14888	M	NPSAD-215-C2	2	MG	Homeo	Homeo_PICALM
M14888-2-TGAATCGCAGCGACCT-1	M14888	M	NPSAD-215-C2	2	MG	Adapt	Adapt_HIF1A
M14888-2-TGCAGTAAGACCAACG-1	M14888	M	NPSAD-215-C2	2	MG	Adapt	Adapt_AIF1
M14888-2-TGCATGAAGTCATGAA-1	M14888	M	NPSAD-215-C2	2	MG	Homeo	Homeo_PICALM
M14888-2-TGCGGCAGTAAGGAGA-1	M14888	M	NPSAD-215-C2	2	MG	Adapt	Adapt_HIST
M14888-2-TGCGGGTCAGTCGGAA-1	M14888	M	NPSAD-215-C2	2	MG	Homeo	Homeo_PICALM
M14888-2-TGGAGAGAGAGAGGTA-1	M14888	M	NPSAD-215-C2	2	MG	Adapt	Adapt_HIST
M14888-2-TGGATGTCATCGCCTT-1	M14888	M	NPSAD-215-C2	2	PVM	PVM	PVM_CD163
M14888-2-TGGGCTGCAGATCATC-1	M14888	M	NPSAD-215-C2	2	MG	Homeo	Homeo_FRMD4A
M14888-2-TGGTTAGTCCAACTAG-1	M14888	M	NPSAD-215-C2	2	MG	Adapt	Adapt_HIF1A
M14888-2-TGTAACGGTTCGGTAT-1	M14888	M	NPSAD-215-C2	2	MG	Adapt	Adapt_HIF1A
M14888-2-TTATTGCGTTAATGAG-1	M14888	M	NPSAD-215-C2	2	MG	Homeo	Homeo_PICALM
M14888-2-TTCCTCTTCAGTCACA-1	M14888	M	NPSAD-215-C2	2	MG	Adapt	Adapt_HIF1A
M14888-2-TTCCTTCAGACCGTTT-1	M14888	M	NPSAD-215-C2	2	MG	Adapt	Adapt_HIST
M14888-2-TTGGATGAGTACGAGC-1	M14888	M	NPSAD-215-C2	2	MG	Homeo	Homeo_PICALM
M14888-2-TTTCATGTCTGGCTGG-1	M14888	M	NPSAD-215-C2	2	MG	Homeo	Homeo_FRMD4A
M14888-2-TTTCGATGTGTGATGG-1	M14888	M	NPSAD-215-C2	2	MG	Homeo	Homeo_PICALM
M14897-1-AAAGGATGTTCCTAAG-0	M14897	M	NPSAD-120-A1	1	MG	Adapt	Adapt_IFI44L
M14897-1-AAAGTGAAGCTGTCCG-0	M14897	M	NPSAD-120-A1	1	MG	Homeo	Homeo_FRMD4A
M14897-1-AACCAACCAGCTGTTA-0	M14897	M	NPSAD-120-A1	1	MG	ADAM	ADAM_GPNMB
M14897-1-AAGACAATCGGTTCAA-0	M14897	M	NPSAD-120-A1	1	MG	Homeo	Homeo_FRMD4A
M14897-1-AAGACTCAGTCGTTAC-0	M14897	M	NPSAD-120-A1	1	MG	Homeo	Homeo_PICALM
M14897-1-AAGATAGTCTTAGTTC-0	M14897	M	NPSAD-120-A1	1	PVM	PVM	PVM_CD163
M14897-1-AAGCGTTGTTGTGCCG-0	M14897	M	NPSAD-120-A1	1	MG	Homeo	Homeo_PICALM
M14897-1-AAGGTAACATTGCCTC-0	M14897	M	NPSAD-120-A1	1	MG	Adapt	Adapt_HIF1A
M14897-1-AAGTTCGCACGGCGTT-0	M14897	M	NPSAD-120-A1	1	MG	Adapt	Adapt_IFI44L
M14897-1-AATAGAGCACAGCATT-0	M14897	M	NPSAD-120-A1	1	PVM	PVM	PVM_CD163
M14897-1-AATGGCTCAAGACCGA-0	M14897	M	NPSAD-120-A1	1	MG	Homeo	Homeo_PICALM
M14897-1-AATTTCCCAATAACCC-0	M14897	M	NPSAD-120-A1	1	MG	Adapt	Adapt_HIF1A
M14897-1-AATTTCCGTGATTCAC-0	M14897	M	NPSAD-120-A1	1	MG	Adapt	Adapt_HIF1A
M14897-1-ACAAAGACACACTGGC-0	M14897	M	NPSAD-120-A1	1	MG	Adapt	Adapt_HIST
M14897-1-ACAAGCTCAGATACTC-0	M14897	M	NPSAD-120-A1	1	MG	Homeo	Homeo_PICALM
M14897-1-ACACCAATCGCGTCGA-0	M14897	M	NPSAD-120-A1	1	MG	Homeo	Homeo_FRMD4A
M14897-1-ACCACAAGTAGGCAAC-0	M14897	M	NPSAD-120-A1	1	MG	Adapt	Adapt_AIF1
M14897-1-ACCATTTTCCACTGGG-0	M14897	M	NPSAD-120-A1	1	PVM	PVM	PVM_CD163
M14897-1-ACGGTCGTCGTACACA-0	M14897	M	NPSAD-120-A1	1	MG	Homeo	Homeo_PICALM
M14897-1-ACGTACACACTCCACT-0	M14897	M	NPSAD-120-A1	1	MG	Adapt	Adapt_IFI44L
M14897-1-ACTATCTGTGCAAGAC-0	M14897	M	NPSAD-120-A1	1	MG	Homeo	Homeo_PICALM
M14897-1-ACTATCTGTTCGGACC-0	M14897	M	NPSAD-120-A1	1	MG	Adapt	Adapt_TMEM163
M14897-1-ACTGTCCAGTCACTAC-0	M14897	M	NPSAD-120-A1	1	MG	Homeo	Homeo_PICALM
M14897-1-ACTTCCGTCACTTATC-0	M14897	M	NPSAD-120-A1	1	MG	Homeo	Homeo_FRMD4A
M14897-1-ACTTCGCAGTCTACCA-0	M14897	M	NPSAD-120-A1	1	MG	Homeo	Homeo_PICALM
M14897-1-AGAACAACAGCTATTG-0	M14897	M	NPSAD-120-A1	1	MG	Homeo	Homeo_PICALM
M14897-1-AGACTCAAGCCAGACA-0	M14897	M	NPSAD-120-A1	1	MG	Homeo	Homeo_PICALM
M14897-1-AGAGCCCAGTTGTCGT-0	M14897	M	NPSAD-120-A1	1	MG	Homeo	Homeo_PICALM
M14897-1-AGATCCAGTGGAGAAA-0	M14897	M	NPSAD-120-A1	1	PVM	PVM	PVM_CD163
M14897-1-AGCCAATCACACCTGG-0	M14897	M	NPSAD-120-A1	1	MG	Homeo	Homeo_FRMD4A
M14897-1-AGCGCTGCAGATTAAG-0	M14897	M	NPSAD-120-A1	1	MG	Adapt	Adapt_AIF1
M14897-1-AGCGTCGCAAGGTCAG-0	M14897	M	NPSAD-120-A1	1	MG	ADAM	ADAM_GPNMB
M14897-1-AGGAAATCACGTGTGC-0	M14897	M	NPSAD-120-A1	1	MG	Homeo	Homeo_PICALM
M14897-1-AGGCATTCATAACGGG-0	M14897	M	NPSAD-120-A1	1	MG	Homeo	Homeo_PICALM
M14897-1-AGGGTCCCATGATGCT-0	M14897	M	NPSAD-120-A1	1	PVM	PVM	PVM_CD163
M14897-1-AGGTCATCACTCGATA-0	M14897	M	NPSAD-120-A1	1	MG	Homeo	Homeo_PICALM
M14897-1-AGTACTGAGGTGGTTG-0	M14897	M	NPSAD-120-A1	1	PVM	PVM	PVM_CD163
M14897-1-ATAGGCTCATAATGCC-0	M14897	M	NPSAD-120-A1	1	PVM	PVM	PVM_CD163
M14897-1-ATAGGCTGTTAAAGTG-0	M14897	M	NPSAD-120-A1	1	MG	Adapt	Adapt_HIF1A
M14897-1-ATATCCTGTTCCACGG-0	M14897	M	NPSAD-120-A1	1	PVM	PVM	PVM_CD163
M14897-1-ATCACAGCAGTAGTTC-0	M14897	M	NPSAD-120-A1	1	MG	Homeo	Homeo_FRMD4A
M14897-1-ATCATTCCACCGTACG-0	M14897	M	NPSAD-120-A1	1	MG	Adapt	Adapt_HIF1A
M14897-1-ATCTCTAGTTAGAAAC-0	M14897	M	NPSAD-120-A1	1	PVM	PVM	PVM_CD163
M14897-1-ATGCATGTCAACGCTA-0	M14897	M	NPSAD-120-A1	1	MG	Homeo	Homeo_FRMD4A
M14897-1-ATGCCTCCACGTCTCT-0	M14897	M	NPSAD-120-A1	1	MG	Homeo	Homeo_FRMD4A
M14897-1-ATGGATCAGAGGGTGG-0	M14897	M	NPSAD-120-A1	1	MG	ADAM	ADAM_GPNMB
M14897-1-ATGGATCTCGGCATCG-0	M14897	M	NPSAD-120-A1	1	PVM	PVM	PVM_CD163
M14897-1-ATGGGAGTCAACGAGG-0	M14897	M	NPSAD-120-A1	1	MG	Homeo	Homeo_FRMD4A
M14897-1-ATGGGTTCATCACCAA-0	M14897	M	NPSAD-120-A1	1	PVM	PVM	PVM_CD163
M14897-1-ATGGTTGGTTGTGTAC-0	M14897	M	NPSAD-120-A1	1	PVM	PVM	PVM_CD163
M14897-1-ATTCGTTTCTCGTGGG-0	M14897	M	NPSAD-120-A1	1	PVM	PVM	PVM_CD163
M14897-1-ATTCTTGTCTGGCCTT-0	M14897	M	NPSAD-120-A1	1	MG	Homeo	Homeo_PICALM
M14897-1-ATTTACCAGTAAAGCT-0	M14897	M	NPSAD-120-A1	1	MG	Homeo	Homeo_PICALM
M14897-1-ATTTACCGTGCCTACG-0	M14897	M	NPSAD-120-A1	1	PVM	PVM	PVM_CD163
M14897-1-ATTTCACCACTACTTT-0	M14897	M	NPSAD-120-A1	1	MG	Adapt	Adapt_HIF1A
M14897-1-CAAAGAATCGCAGTTA-0	M14897	M	NPSAD-120-A1	1	MG	Adapt	Adapt_IFI44L
M14897-1-CAAGACTCATGCTGCG-0	M14897	M	NPSAD-120-A1	1	MG	Homeo	Homeo_FRMD4A
M14897-1-CAAGAGGGTCGCCACA-0	M14897	M	NPSAD-120-A1	1	MG	Homeo	Homeo_PICALM
M14897-1-CAATCGAAGAGGCGGA-0	M14897	M	NPSAD-120-A1	1	MG	Homeo	Homeo_PICALM
M14897-1-CAATTTCGTAGTATAG-0	M14897	M	NPSAD-120-A1	1	MG	ADAM	ADAM_GPNMB
M14897-1-CACAGATGTGAAAGTT-0	M14897	M	NPSAD-120-A1	1	MG	Homeo	Homeo_PICALM
M14897-1-CACCGTTGTAGGTACG-0	M14897	M	NPSAD-120-A1	1	MG	Homeo	Homeo_PICALM
M14897-1-CACGAATCAAGCACCC-0	M14897	M	NPSAD-120-A1	1	MG	Homeo	Homeo_PICALM
M14897-1-CACTGAAGTAGGTACG-0	M14897	M	NPSAD-120-A1	1	MG	Homeo	Homeo_PICALM
M14897-1-CACTGGGCATTCACCC-0	M14897	M	NPSAD-120-A1	1	MG	Homeo	Homeo_PICALM
M14897-1-CAGAGCCTCTTCCAGC-0	M14897	M	NPSAD-120-A1	1	MG	Homeo	Homeo_PICALM
M14897-1-CAGATACAGGAGCTGT-0	M14897	M	NPSAD-120-A1	1	MG	Prolif	Prolif_MKI67
M14897-1-CAGATTGCACGACGTC-0	M14897	M	NPSAD-120-A1	1	MG	Adapt	Adapt_AIF1
M14897-1-CAGATTGTCTCATAGG-0	M14897	M	NPSAD-120-A1	1	MG	Adapt	Adapt_HIF1A
M14897-1-CAGCAGCTCATTATCC-0	M14897	M	NPSAD-120-A1	1	MG	Homeo	Homeo_FRMD4A
M14897-1-CAGCCAGTCCAGTGTA-0	M14897	M	NPSAD-120-A1	1	MG	Homeo	Homeo_PICALM
M14897-1-CAGGCCATCTCCTACG-0	M14897	M	NPSAD-120-A1	1	PVM	PVM	PVM_CD163
M14897-1-CAGGTATAGGGAGGCA-0	M14897	M	NPSAD-120-A1	1	PVM	PVM	PVM_CD163
M14897-1-CAGTTAGCATATAGCC-0	M14897	M	NPSAD-120-A1	1	MG	Adapt	Adapt_HIF1A
M14897-1-CATAAGCGTGCAACAG-0	M14897	M	NPSAD-120-A1	1	MG	Homeo	Homeo_PICALM
M14897-1-CATACAGAGGTCATAA-0	M14897	M	NPSAD-120-A1	1	PVM	PVM	PVM_CD163
M14897-1-CATACAGTCCATTGTT-0	M14897	M	NPSAD-120-A1	1	MG	Adapt	Adapt_HIF1A
M14897-1-CATACCCAGAGCAGCT-0	M14897	M	NPSAD-120-A1	1	MG	Adapt	Adapt_HIST
M14897-1-CATCCCATCCAGCTCT-0	M14897	M	NPSAD-120-A1	1	MG	Adapt	Adapt_HIF1A
M14897-1-CATGAGTCACGTAGAG-0	M14897	M	NPSAD-120-A1	1	PVM	PVM	PVM_CD163
M14897-1-CATTCCGAGGTTCTAC-0	M14897	M	NPSAD-120-A1	1	MG	Adapt	Adapt_AIF1
M14897-1-CATTCTAGTATGTCTG-0	M14897	M	NPSAD-120-A1	1	MG	Adapt	Adapt_IFI44L
M14897-1-CATTTCAAGGCGCTCT-0	M14897	M	NPSAD-120-A1	1	MG	Homeo	Homeo_PICALM
M14897-1-CCAATTTAGCAAATCA-0	M14897	M	NPSAD-120-A1	1	PVM	PVM	PVM_CD163
M14897-1-CCACCATCATCATCTT-0	M14897	M	NPSAD-120-A1	1	PVM	PVM	PVM_CD163
M14897-1-CCACGAGAGCACTCAT-0	M14897	M	NPSAD-120-A1	1	MG	Homeo	Homeo_PICALM
M14897-1-CCACTTGGTCGAAGCA-0	M14897	M	NPSAD-120-A1	1	MG	Homeo	Homeo_PICALM
M14897-1-CCATCACAGATCCAAA-0	M14897	M	NPSAD-120-A1	1	PVM	PVM	PVM_CD163
M14897-1-CCATCACTCCAGCTCT-0	M14897	M	NPSAD-120-A1	1	MG	Homeo	Homeo_PICALM
M14897-1-CCCATTGAGGCCCGTT-0	M14897	M	NPSAD-120-A1	1	MG	Adapt	Adapt_TMEM163
M14897-1-CCCTCTCCATCTGCGG-0	M14897	M	NPSAD-120-A1	1	PVM	PVM	PVM_CD163
M14897-1-CCCTTAGAGCCTGCCA-0	M14897	M	NPSAD-120-A1	1	MG	Adapt	Adapt_HIF1A
M14897-1-CCCTTAGCAAGCGCAA-0	M14897	M	NPSAD-120-A1	1	PVM	PVM	PVM_CD163
M14897-1-CCCTTAGGTCCCGGTA-0	M14897	M	NPSAD-120-A1	1	MG	Homeo	Homeo_FRMD4A
M14897-1-CCGAACGCAATCAGCT-0	M14897	M	NPSAD-120-A1	1	MG	Adapt	Adapt_HIST
M14897-1-CCGATGGCAACCAATC-0	M14897	M	NPSAD-120-A1	1	MG	Adapt	Adapt_HIST
M14897-1-CCGCAAGAGTCCGCGT-0	M14897	M	NPSAD-120-A1	1	MG	Adapt	Adapt_HIF1A
M14897-1-CCGCAAGTCGTGAGAG-0	M14897	M	NPSAD-120-A1	1	MG	Adapt	Adapt_HIF1A
M14897-1-CCGTTCAAGTTGTCGT-0	M14897	M	NPSAD-120-A1	1	MG	Adapt	Adapt_HIST
M14897-1-CCTATCGTCCGCGAGT-0	M14897	M	NPSAD-120-A1	1	MG	ADAM	ADAM_GPNMB
M14897-1-CCTCACATCCTTGGAA-0	M14897	M	NPSAD-120-A1	1	MG	Homeo	Homeo_PICALM
M14897-1-CCTCCTCTCCACTGGG-0	M14897	M	NPSAD-120-A1	1	MG	Adapt	Adapt_HIST
M14897-1-CGATCGGGTCAGACTT-0	M14897	M	NPSAD-120-A1	1	MG	Adapt	Adapt_AIF1
M14897-1-CGATGGCCAGCACACC-0	M14897	M	NPSAD-120-A1	1	MG	Homeo	Homeo_PICALM
M14897-1-CGCAGGTAGGATTCCT-0	M14897	M	NPSAD-120-A1	1	PVM	PVM	PVM_CD163
M14897-1-CGCATGGTCGCTTGCT-0	M14897	M	NPSAD-120-A1	1	PVM	PVM	PVM_CD163
M14897-1-CGCGTGAGTTAAGCAA-0	M14897	M	NPSAD-120-A1	1	MG	Homeo	Homeo_PICALM
M14897-1-CGGCAGTCAAGAATAC-0	M14897	M	NPSAD-120-A1	1	PVM	PVM	PVM_CD163
M14897-1-CGTAATGAGTGGAATT-0	M14897	M	NPSAD-120-A1	1	MG	Homeo	Homeo_PICALM
M14897-1-CGTGAATCATCGGTTA-0	M14897	M	NPSAD-120-A1	1	MG	Homeo	Homeo_PICALM
M14897-1-CGTGATATCGGATAAA-0	M14897	M	NPSAD-120-A1	1	MG	Adapt	Adapt_IFI44L
M14897-1-CGTGCTTTCGCTGACG-0	M14897	M	NPSAD-120-A1	1	MG	Adapt	Adapt_TMEM163
M14897-1-CGTTGGGTCGACTCCT-0	M14897	M	NPSAD-120-A1	1	MG	Homeo	Homeo_PICALM
M14897-1-CTAACTTAGAGTCCGA-0	M14897	M	NPSAD-120-A1	1	MG	Homeo	Homeo_PICALM
M14897-1-CTACCCAAGGCCTGAA-0	M14897	M	NPSAD-120-A1	1	MG	Homeo	Homeo_PICALM
M14897-1-CTACCCAGTTGTGCCG-0	M14897	M	NPSAD-120-A1	1	MG	Adapt	Adapt_AIF1
M14897-1-CTCAGAAAGGTTGTTC-0	M14897	M	NPSAD-120-A1	1	MG	Adapt	Adapt_IFI44L
M14897-1-CTCAGAATCTTAGCTT-0	M14897	M	NPSAD-120-A1	1	PVM	PVM	PVM_CD163
M14897-1-CTCAGGGCAGTCGCTG-0	M14897	M	NPSAD-120-A1	1	MG	Adapt	Adapt_HIST
M14897-1-CTCCAACGTGCTCCGA-0	M14897	M	NPSAD-120-A1	1	MG	Adapt	Adapt_HIF1A
M14897-1-CTCCTTTAGTGCTCAT-0	M14897	M	NPSAD-120-A1	1	PVM	PVM	PVM_CD163
M14897-1-CTCCTTTGTATCCCTC-0	M14897	M	NPSAD-120-A1	1	MG	Adapt	Adapt_HIST
M14897-1-CTCGAGGAGGTTGCCC-0	M14897	M	NPSAD-120-A1	1	MG	Adapt	Adapt_IFI44L
M14897-1-CTCTCAGTCGGCTTCT-0	M14897	M	NPSAD-120-A1	1	PVM	PVM	PVM_CD163
M14897-1-CTGAATGCAGCATCTA-0	M14897	M	NPSAD-120-A1	1	MG	ADAM	ADAM_GPNMB
M14897-1-CTGAGCGCATACACCA-0	M14897	M	NPSAD-120-A1	1	MG	Homeo	Homeo_FRMD4A
M14897-1-CTGAGCGCATGCCGGT-0	M14897	M	NPSAD-120-A1	1	MG	Homeo	Homeo_PICALM
M14897-1-CTGGTCTCACACGGTC-0	M14897	M	NPSAD-120-A1	1	MG	Adapt	Adapt_HIST
M14897-1-CTGGTCTCATCTCAAG-0	M14897	M	NPSAD-120-A1	1	MG	Homeo	Homeo_PICALM
M14897-1-CTGTAGACATCGCTCT-0	M14897	M	NPSAD-120-A1	1	PVM	PVM	PVM_CD163
M14897-1-CTGTAGATCAAGGAGC-0	M14897	M	NPSAD-120-A1	1	MG	Adapt	Adapt_AIF1
M14897-1-CTTAGGAAGCGAGAAA-0	M14897	M	NPSAD-120-A1	1	MG	Homeo	Homeo_PICALM
M14897-1-CTTCTAAAGCTGCCTG-0	M14897	M	NPSAD-120-A1	1	MG	Adapt	Adapt_HIST
M14897-1-CTTCTCTGTTACCTGA-0	M14897	M	NPSAD-120-A1	1	MG	Homeo	Homeo_PICALM
M14897-1-CTTGAGACAAGGTCAG-0	M14897	M	NPSAD-120-A1	1	PVM	PVM	PVM_CD163
M14897-1-CTTGATTCATAGAATG-0	M14897	M	NPSAD-120-A1	1	MG	ADAM	ADAM_GPNMB
M14897-1-CTTTCAAGTGGCCTCA-0	M14897	M	NPSAD-120-A1	1	MG	Adapt	Adapt_HIF1A
M14897-1-GAAGAATAGGAACGTC-0	M14897	M	NPSAD-120-A1	1	MG	Adapt	Adapt_HIF1A
M14897-1-GAATCGTGTTCCGCGA-0	M14897	M	NPSAD-120-A1	1	MG	Adapt	Adapt_IFI44L
M14897-1-GACAGCCCATTGAAAG-0	M14897	M	NPSAD-120-A1	1	PVM	PVM	PVM_CD163
M14897-1-GACCCAGAGGCGATAC-0	M14897	M	NPSAD-120-A1	1	MG	Homeo	Homeo_PICALM
M14897-1-GACGTTAGTGTAGGAC-0	M14897	M	NPSAD-120-A1	1	MG	Adapt	Adapt_HIF1A
M14897-1-GACTATGTCGCAGTGC-0	M14897	M	NPSAD-120-A1	1	MG	Adapt	Adapt_IFI44L
M14897-1-GACTGATCACTACCCT-0	M14897	M	NPSAD-120-A1	1	MG	Adapt	Adapt_HIF1A
M14897-1-GACTTCCAGCGTGAGT-0	M14897	M	NPSAD-120-A1	1	MG	Adapt	Adapt_IFI44L
M14897-1-GAGACCCGTCAGACGA-0	M14897	M	NPSAD-120-A1	1	MG	Adapt	Adapt_IFI44L
M14897-1-GAGCCTGGTCGTATGT-0	M14897	M	NPSAD-120-A1	1	MG	Adapt	Adapt_AIF1
M14897-1-GAGGCAATCCATTTGT-0	M14897	M	NPSAD-120-A1	1	MG	ADAM	ADAM_GPNMB
M14897-1-GAGTCATCATCAGTGT-0	M14897	M	NPSAD-120-A1	1	MG	Adapt	Adapt_IFI44L
M14897-1-GAGTCATCATTGAGGG-0	M14897	M	NPSAD-120-A1	1	MG	Homeo	Homeo_PICALM
M14897-1-GATAGAATCCACATAG-0	M14897	M	NPSAD-120-A1	1	MG	Homeo	Homeo_PICALM
M14897-1-GATGACTCATACTGTG-0	M14897	M	NPSAD-120-A1	1	PVM	PVM	PVM_CD163
M14897-1-GATGATCTCCTGTAAG-0	M14897	M	NPSAD-120-A1	1	MG	Homeo	Homeo_PICALM
M14897-1-GATTCTTTCACCCTGT-0	M14897	M	NPSAD-120-A1	1	PVM	PVM	PVM_CD163
M14897-1-GATTTCTCAGACAAAT-0	M14897	M	NPSAD-120-A1	1	PVM	PVM	PVM_CD163
M14897-1-GCAACCGCAGCACAAG-0	M14897	M	NPSAD-120-A1	1	PVM	PVM	PVM_CD163
M14897-1-GCAACCGTCAGGTGTT-0	M14897	M	NPSAD-120-A1	1	MG	Homeo	Homeo_PICALM
M14897-1-GCAACCGTCTCCGAGG-0	M14897	M	NPSAD-120-A1	1	MG	ADAM	ADAM_GPNMB
M14897-1-GCACGGTTCACTGGGC-0	M14897	M	NPSAD-120-A1	1	MG	Adapt	Adapt_HIST
M14897-1-GCACTAACACAACGTT-0	M14897	M	NPSAD-120-A1	1	PVM	PVM	PVM_CD163
M14897-1-GCACTAAGTACTAAGA-0	M14897	M	NPSAD-120-A1	1	MG	Homeo	Homeo_PICALM
M14897-1-GCAGCCAAGCAGATAT-0	M14897	M	NPSAD-120-A1	1	MG	Adapt	Adapt_HIST
M14897-1-GCATCTCTCCTGGGAC-0	M14897	M	NPSAD-120-A1	1	MG	Homeo	Homeo_PICALM
M14897-1-GCATTAGCACGTGTGC-0	M14897	M	NPSAD-120-A1	1	MG	Homeo	Homeo_PICALM
M14897-1-GCCAGCACAAATTGCC-0	M14897	M	NPSAD-120-A1	1	MG	Adapt	Adapt_HIF1A
M14897-1-GCGATCGGTGAATGAT-0	M14897	M	NPSAD-120-A1	1	MG	Homeo	Homeo_PICALM
M14897-1-GCGTTTCCAAGAGGCT-0	M14897	M	NPSAD-120-A1	1	MG	Adapt	Adapt_IFI44L
M14897-1-GCTGAATTCAAGCGTT-0	M14897	M	NPSAD-120-A1	1	MG	Homeo	Homeo_PICALM
M14897-1-GGAACCCGTCTCACGG-0	M14897	M	NPSAD-120-A1	1	MG	Adapt	Adapt_HIF1A
M14897-1-GGAGATGCACCGTCTT-0	M14897	M	NPSAD-120-A1	1	MG	Adapt	Adapt_IFI44L
M14897-1-GGAGATGGTATCGTTG-0	M14897	M	NPSAD-120-A1	1	MG	Adapt	Adapt_HIF1A
M14897-1-GGCTGTGTCCTTCGAC-0	M14897	M	NPSAD-120-A1	1	MG	Homeo	Homeo_PICALM
M14897-1-GGGAGATGTACAGAAT-0	M14897	M	NPSAD-120-A1	1	MG	Homeo	Homeo_PICALM
M14897-1-GGGATCCCAATCCAGT-0	M14897	M	NPSAD-120-A1	1	PVM	PVM	PVM_CD163
M14897-1-GGGCGTTCATCAGCAT-0	M14897	M	NPSAD-120-A1	1	PVM	PVM	PVM_CD163
M14897-1-GGGTATTAGGCATGGT-0	M14897	M	NPSAD-120-A1	1	MG	Homeo	Homeo_PICALM
M14897-1-GGGTATTTCACAACCA-0	M14897	M	NPSAD-120-A1	1	MG	Homeo	Homeo_FRMD4A
M14897-1-GGGTCACGTTCCAGGC-0	M14897	M	NPSAD-120-A1	1	MG	ADAM	ADAM_GPNMB
M14897-1-GGGTTTACATTGTGCA-0	M14897	M	NPSAD-120-A1	1	MG	Adapt	Adapt_IFI44L
M14897-1-GGGTTTATCCATATGG-0	M14897	M	NPSAD-120-A1	1	MG	Homeo	Homeo_PICALM
M14897-1-GGTCTGGTCTCAACGA-0	M14897	M	NPSAD-120-A1	1	MG	Homeo	Homeo_PICALM
M14897-1-GGTGAAGAGCCACTCG-0	M14897	M	NPSAD-120-A1	1	MG	Homeo	Homeo_FRMD4A
M14897-1-GGTGGCTCAAAGCTAA-0	M14897	M	NPSAD-120-A1	1	PVM	PVM	PVM_CD163
M14897-1-GGTGGCTTCTCGAGTA-0	M14897	M	NPSAD-120-A1	1	MG	Homeo	Homeo_PICALM
M14897-1-GGTTCTCAGTGATAGT-0	M14897	M	NPSAD-120-A1	1	MG	Homeo	Homeo_PICALM
M14897-1-GTAACCAGTCCCTAAA-0	M14897	M	NPSAD-120-A1	1	MG	Adapt	Adapt_HIF1A
M14897-1-GTAAGTCCAAGGTCAG-0	M14897	M	NPSAD-120-A1	1	MG	Homeo	Homeo_PICALM
M14897-1-GTAATCGCAAACGAGC-0	M14897	M	NPSAD-120-A1	1	MG	Adapt	Adapt_AIF1
M14897-1-GTAATGCGTGCATGAG-0	M14897	M	NPSAD-120-A1	1	PVM	PVM	PVM_CD163
M14897-1-GTAGAGGAGTTTGAGA-0	M14897	M	NPSAD-120-A1	1	MG	Homeo	Homeo_PICALM
M14897-1-GTAGCTACACCAGCGT-0	M14897	M	NPSAD-120-A1	1	MG	Adapt	Adapt_HIF1A
M14897-1-GTCAAACGTGCTCTTC-0	M14897	M	NPSAD-120-A1	1	MG	Adapt	Adapt_HIF1A
M14897-1-GTCGCGACATCTGTTT-0	M14897	M	NPSAD-120-A1	1	MG	Adapt	Adapt_AIF1
M14897-1-GTGGGAAAGGATTCAA-0	M14897	M	NPSAD-120-A1	1	PVM	PVM	PVM_CD163
M14897-1-GTGGTTACAAGTTCGT-0	M14897	M	NPSAD-120-A1	1	PVM	PVM	PVM_CD163
M14897-1-GTGTGGCTCTCGACGG-0	M14897	M	NPSAD-120-A1	1	MG	Homeo	Homeo_FRMD4A
M14897-1-GTGTTAGAGTCGAAAT-0	M14897	M	NPSAD-120-A1	1	MG	ADAM	ADAM_GPNMB
M14897-1-GTTACAGTCTATGCCC-0	M14897	M	NPSAD-120-A1	1	MG	Homeo	Homeo_PICALM
M14897-1-GTTCGCTCAGGAGGAG-0	M14897	M	NPSAD-120-A1	1	MG	Homeo	Homeo_PICALM
M14897-1-GTTGCTCCACCAAATC-0	M14897	M	NPSAD-120-A1	1	MG	Homeo	Homeo_PICALM
M14897-1-TAACCAGTCACCCTCA-0	M14897	M	NPSAD-120-A1	1	MG	Homeo	Homeo_PICALM
M14897-1-TAACGACAGGATGTTA-0	M14897	M	NPSAD-120-A1	1	MG	Homeo	Homeo_PICALM
M14897-1-TAAGCCAAGTGGAATT-0	M14897	M	NPSAD-120-A1	1	MG	Adapt	Adapt_IFI44L
M14897-1-TAATCTCGTGACCGTC-0	M14897	M	NPSAD-120-A1	1	MG	Homeo	Homeo_FRMD4A
M14897-1-TAATTCCGTCATGACT-0	M14897	M	NPSAD-120-A1	1	MG	Homeo	Homeo_PICALM
M14897-1-TACAACGAGACCAACG-0	M14897	M	NPSAD-120-A1	1	MG	Homeo	Homeo_PICALM
M14897-1-TACCCACCAAGGTCAG-0	M14897	M	NPSAD-120-A1	1	MG	Adapt	Adapt_IFI44L
M14897-1-TACCGAAAGCACGATG-0	M14897	M	NPSAD-120-A1	1	MG	Homeo	Homeo_PICALM
M14897-1-TACCGGGCATCTCGTC-0	M14897	M	NPSAD-120-A1	1	MG	Homeo	Homeo_PICALM
M14897-1-TACGTCCAGAAGGGAT-0	M14897	M	NPSAD-120-A1	1	MG	Adapt	Adapt_IFI44L
M14897-1-TACGTCCGTCATCACA-0	M14897	M	NPSAD-120-A1	1	MG	Homeo	Homeo_PICALM
M14897-1-TACTTGTTCTAACGCA-0	M14897	M	NPSAD-120-A1	1	MG	Adapt	Adapt_IFI44L
M14897-1-TAGATCGAGCGCATCC-0	M14897	M	NPSAD-120-A1	1	MG	Adapt	Adapt_HIF1A
M14897-1-TAGGTTGGTGACCTGC-0	M14897	M	NPSAD-120-A1	1	MG	Homeo	Homeo_PICALM
M14897-1-TATCCTATCCATTGCC-0	M14897	M	NPSAD-120-A1	1	MG	Adapt	Adapt_IFI44L
M14897-1-TATCTTGGTAGGGTAC-0	M14897	M	NPSAD-120-A1	1	MG	Homeo	Homeo_PICALM
M14897-1-TCAATTCCACCAGCCA-0	M14897	M	NPSAD-120-A1	1	MG	Adapt	Adapt_HIF1A
M14897-1-TCACACCCATTCAGCA-0	M14897	M	NPSAD-120-A1	1	PVM	PVM	PVM_CD163
M14897-1-TCACTATCATACCAGT-0	M14897	M	NPSAD-120-A1	1	PVM	PVM	PVM_CD163
M14897-1-TCAGGGCCATGTTTGG-0	M14897	M	NPSAD-120-A1	1	PVM	PVM	PVM_CD163
M14897-1-TCAGGTAAGCTGGCTC-0	M14897	M	NPSAD-120-A1	1	MG	Adapt	Adapt_AIF1
M14897-1-TCATCATCACGCGTGT-0	M14897	M	NPSAD-120-A1	1	MG	Homeo	Homeo_PICALM
M14897-1-TCATGCCAGGCCCGTT-0	M14897	M	NPSAD-120-A1	1	PVM	PVM	PVM_CD163
M14897-1-TCATTGTAGGGAGATA-0	M14897	M	NPSAD-120-A1	1	MG	Homeo	Homeo_PICALM
M14897-1-TCCATCGGTTAGAGTA-0	M14897	M	NPSAD-120-A1	1	MG	Homeo	Homeo_PICALM
M14897-1-TCCCATGGTCCTTAAG-0	M14897	M	NPSAD-120-A1	1	MG	Homeo	Homeo_FRMD4A
M14897-1-TCCTCCCCACTCAAGT-0	M14897	M	NPSAD-120-A1	1	MG	Adapt	Adapt_AIF1
M14897-1-TCCTCCCGTTAGGCCC-0	M14897	M	NPSAD-120-A1	1	MG	Adapt	Adapt_HIF1A
M14897-1-TCCTCGACATATGAAG-0	M14897	M	NPSAD-120-A1	1	PVM	PVM	PVM_CD163
M14897-1-TCCTTCTCACAGAAGC-0	M14897	M	NPSAD-120-A1	1	MG	Adapt	Adapt_HIF1A
M14897-1-TCGCACTTCGAGATAA-0	M14897	M	NPSAD-120-A1	1	MG	Homeo	Homeo_PICALM
M14897-1-TCGGGACAGCAAATCA-0	M14897	M	NPSAD-120-A1	1	MG	Homeo	Homeo_PICALM
M14897-1-TCGGGACGTCGGCACT-0	M14897	M	NPSAD-120-A1	1	PVM	PVM	PVM_CD163
M14897-1-TCGTAGATCCAATCTT-0	M14897	M	NPSAD-120-A1	1	MG	Homeo	Homeo_PICALM
M14897-1-TCGTGGGGTTCGGCGT-0	M14897	M	NPSAD-120-A1	1	MG	Homeo	Homeo_PICALM
M14897-1-TCTAACTTCACCTTGC-0	M14897	M	NPSAD-120-A1	1	MG	Homeo	Homeo_PICALM
M14897-1-TCTTAGTTCGCGTGCA-0	M14897	M	NPSAD-120-A1	1	MG	Adapt	Adapt_HIST
M14897-1-TCTTGCGTCATTCATC-0	M14897	M	NPSAD-120-A1	1	MG	Adapt	Adapt_TMEM163
M14897-1-TGAATCGCAGTATACC-0	M14897	M	NPSAD-120-A1	1	MG	Homeo	Homeo_PICALM
M14897-1-TGACGCGTCTTTCCAA-0	M14897	M	NPSAD-120-A1	1	PVM	PVM	PVM_CD163
M14897-1-TGAGCGCTCGGCATTA-0	M14897	M	NPSAD-120-A1	1	MG	Adapt	Adapt_IFI44L
M14897-1-TGAGGAGAGGATGGCT-0	M14897	M	NPSAD-120-A1	1	MG	Homeo	Homeo_PICALM
M14897-1-TGAGGTTGTCTAACTG-0	M14897	M	NPSAD-120-A1	1	MG	Adapt	Adapt_HIF1A
M14897-1-TGAGTCAGTATGGTAA-0	M14897	M	NPSAD-120-A1	1	MG	Homeo	Homeo_FRMD4A
M14897-1-TGATCAGTCAGTGTGT-0	M14897	M	NPSAD-120-A1	1	MG	Homeo	Homeo_FRMD4A
M14897-1-TGATCTTTCAAGTAAG-0	M14897	M	NPSAD-120-A1	1	MG	Adapt	Adapt_HIF1A
M14897-1-TGATGCAAGGCATCGA-0	M14897	M	NPSAD-120-A1	1	MG	Adapt	Adapt_TMEM163
M14897-1-TGATGGTCAAGCCTGC-0	M14897	M	NPSAD-120-A1	1	MG	Adapt	Adapt_HIF1A
M14897-1-TGATGGTGTTGTTGCA-0	M14897	M	NPSAD-120-A1	1	MG	Adapt	Adapt_IFI44L
M14897-1-TGCACGGAGGTTCATC-0	M14897	M	NPSAD-120-A1	1	MG	Homeo	Homeo_PICALM
M14897-1-TGCACGGTCGGATACT-0	M14897	M	NPSAD-120-A1	1	MG	Homeo	Homeo_PICALM
M14897-1-TGCGGGTGTACGTGAG-0	M14897	M	NPSAD-120-A1	1	MG	Adapt	Adapt_IFI44L
M14897-1-TGCTGAAGTCGCAGTC-0	M14897	M	NPSAD-120-A1	1	PVM	PVM	PVM_CD163
M14897-1-TGGAGGATCGTAACTG-0	M14897	M	NPSAD-120-A1	1	MG	Adapt	Adapt_IFI44L
M14897-1-TGGGAGACAGAAGTTA-0	M14897	M	NPSAD-120-A1	1	PVM	PVM	PVM_CD163
M14897-1-TGGGCGTAGCAACAAT-0	M14897	M	NPSAD-120-A1	1	MG	Homeo	Homeo_FRMD4A
M14897-1-TGTAGACCACTCCTTG-0	M14897	M	NPSAD-120-A1	1	PVM	PVM	PVM_CD163
M14897-1-TGTCCACAGAGGCGGA-0	M14897	M	NPSAD-120-A1	1	MG	Adapt	Adapt_HIST
M14897-1-TGTCCACAGTTGGAGC-0	M14897	M	NPSAD-120-A1	1	MG	Adapt	Adapt_HIF1A
M14897-1-TGTTCCGGTACGAAAT-0	M14897	M	NPSAD-120-A1	1	PVM	PVM	PVM_CD163
M14897-1-TTACGCCCAAGAGCTG-0	M14897	M	NPSAD-120-A1	1	MG	Homeo	Homeo_PICALM
M14897-1-TTATTGCAGGTGCCAA-0	M14897	M	NPSAD-120-A1	1	MG	Adapt	Adapt_HIF1A
M14897-1-TTCAGGAAGGCTCACC-0	M14897	M	NPSAD-120-A1	1	MG	Homeo	Homeo_PICALM
M14897-1-TTCAGGAGTACCAGAG-0	M14897	M	NPSAD-120-A1	1	MG	Adapt	Adapt_AIF1
M14897-1-TTCATGTCAGCGTATT-0	M14897	M	NPSAD-120-A1	1	MG	Prolif	Prolif_MKI67
M14897-1-TTCGCTGCAGGTTACT-0	M14897	M	NPSAD-120-A1	1	MG	Homeo	Homeo_PICALM
M14897-1-TTCTAACTCCCAAGTA-0	M14897	M	NPSAD-120-A1	1	MG	Adapt	Adapt_HIST
M14897-1-TTGCATTTCGACCATA-0	M14897	M	NPSAD-120-A1	1	MG	Homeo	Homeo_PICALM
M14897-1-TTGCCTGAGACTCATC-0	M14897	M	NPSAD-120-A1	1	MG	Homeo	Homeo_PICALM
M14897-1-TTGGTTTGTGCCGGTT-0	M14897	M	NPSAD-120-A1	1	PVM	PVM	PVM_CD163
M14897-1-TTTACCACACTCACTC-0	M14897	M	NPSAD-120-A1	1	MG	Homeo	Homeo_PICALM
M14897-1-TTTAGTCCAGCTTCGG-0	M14897	M	NPSAD-120-A1	1	MG	Homeo	Homeo_FRMD4A
M14897-1-TTTATGCCATACTGAC-0	M14897	M	NPSAD-120-A1	1	MG	Homeo	Homeo_FRMD4A
M14897-1-TTTCATGTCCTTCTGG-0	M14897	M	NPSAD-120-A1	1	PVM	PVM	PVM_CD163
M14897-1-TTTCGATGTCTTAGTG-0	M14897	M	NPSAD-120-A1	1	PVM	PVM	PVM_CD163
M14897-1-TTTGATCCAACGACTT-0	M14897	M	NPSAD-120-A1	1	MG	Homeo	Homeo_FRMD4A
M14897-1-TTTGGTTAGTCGCTAT-0	M14897	M	NPSAD-120-A1	1	MG	Homeo	Homeo_FRMD4A
M14897-2-AAACGAACAATACGAA-1	M14897	M	NPSAD-120-A2	2	PVM	PVM	PVM_CD163
M14897-2-AAAGAACGTTACGATC-1	M14897	M	NPSAD-120-A2	2	PVM	PVM	PVM_CD163
M14897-2-AACAACCTCCACTAGA-1	M14897	M	NPSAD-120-A2	2	MG	Homeo	Homeo_FRMD4A
M14897-2-AACCAACTCCTTCACG-1	M14897	M	NPSAD-120-A2	2	PVM	PVM	PVM_CD163
M14897-2-AACCACAAGGTCATCT-1	M14897	M	NPSAD-120-A2	2	MG	Homeo	Homeo_PICALM
M14897-2-AACCACACAGTAACCT-1	M14897	M	NPSAD-120-A2	2	PVM	PVM	PVM_CD163
M14897-2-AACCATGCAATCAGCT-1	M14897	M	NPSAD-120-A2	2	PVM	PVM	PVM_CD163
M14897-2-AACGAAAAGCCATTTG-1	M14897	M	NPSAD-120-A2	2	MG	Adapt	Adapt_HIST
M14897-2-AACGAAACATGCCGCA-1	M14897	M	NPSAD-120-A2	2	MG	Adapt	Adapt_IFI44L
M14897-2-AACGGGAAGTGATAGT-1	M14897	M	NPSAD-120-A2	2	MG	Homeo	Homeo_PICALM
M14897-2-AACGTCAAGCACTCAT-1	M14897	M	NPSAD-120-A2	2	PVM	PVM	PVM_CD163
M14897-2-AACGTCATCAGTCTTT-1	M14897	M	NPSAD-120-A2	2	MG	Homeo	Homeo_PICALM
M14897-2-AAGGAATCATGATCTG-1	M14897	M	NPSAD-120-A2	2	PVM	PVM	PVM_CD163
M14897-2-AATAGAGCACCCAATA-1	M14897	M	NPSAD-120-A2	2	MG	Adapt	Adapt_HIF1A
M14897-2-AATCACGTCATACGGT-1	M14897	M	NPSAD-120-A2	2	MG	Adapt	Adapt_HIF1A
M14897-2-AATCGTGAGGTTTACC-1	M14897	M	NPSAD-120-A2	2	MG	Adapt	Adapt_HIF1A
M14897-2-AATGAAGTCAGAGCAG-1	M14897	M	NPSAD-120-A2	2	MG	ADAM	ADAM_GPNMB
M14897-2-AATGACCCACGAGGTA-1	M14897	M	NPSAD-120-A2	2	MG	Homeo	Homeo_PICALM
M14897-2-AATGCCACAACGAGGT-1	M14897	M	NPSAD-120-A2	2	MG	Homeo	Homeo_FRMD4A
M14897-2-AATGCCACAGGCACTC-1	M14897	M	NPSAD-120-A2	2	MG	ADAM	ADAM_GPNMB
M14897-2-AATGGAAGTTCCACAA-1	M14897	M	NPSAD-120-A2	2	MG	ADAM	ADAM_GPNMB
M14897-2-AATGGCTTCGGCATAT-1	M14897	M	NPSAD-120-A2	2	MG	ADAM	ADAM_GPNMB
M14897-2-ACAAAGAGTGTCCCTT-1	M14897	M	NPSAD-120-A2	2	MG	Prolif	Prolif_MKI67
M14897-2-ACCACAAGTCCTGGTG-1	M14897	M	NPSAD-120-A2	2	MG	Adapt	Adapt_TMEM163
M14897-2-ACCACAATCTCTCTTC-1	M14897	M	NPSAD-120-A2	2	MG	Homeo	Homeo_FRMD4A
M14897-2-ACCATTTTCCAAGAGG-1	M14897	M	NPSAD-120-A2	2	PVM	PVM	PVM_CD163
M14897-2-ACCGTTCTCACCTCGT-1	M14897	M	NPSAD-120-A2	2	MG	Homeo	Homeo_PICALM
M14897-2-ACCTGAACAGGGCTTC-1	M14897	M	NPSAD-120-A2	2	MG	Adapt	Adapt_HIF1A
M14897-2-ACGATCACAGAGTGAC-1	M14897	M	NPSAD-120-A2	2	MG	Adapt	Adapt_AIF1
M14897-2-ACGATGTAGTGGACTG-1	M14897	M	NPSAD-120-A2	2	MG	Homeo	Homeo_PICALM
M14897-2-ACGGGTCCATCCTTGC-1	M14897	M	NPSAD-120-A2	2	PVM	PVM	PVM_CD163
M14897-2-ACGGGTCGTCCACTTC-1	M14897	M	NPSAD-120-A2	2	MG	ADAM	ADAM_GPNMB
M14897-2-ACGGTCGCAAGATTGA-1	M14897	M	NPSAD-120-A2	2	MG	Adapt	Adapt_IFI44L
M14897-2-ACTATTCAGCTAATGA-1	M14897	M	NPSAD-120-A2	2	MG	Adapt	Adapt_HIST
M14897-2-ACTGATGAGCAACTTC-1	M14897	M	NPSAD-120-A2	2	MG	Adapt	Adapt_HIF1A
M14897-2-ACTTATCCAGAGAGGG-1	M14897	M	NPSAD-120-A2	2	PVM	PVM	PVM_CD163
M14897-2-ACTTTCAAGTTGTACC-1	M14897	M	NPSAD-120-A2	2	MG	Adapt	Adapt_AIF1
M14897-2-AGAAGCGCACCGTCGA-1	M14897	M	NPSAD-120-A2	2	PVM	PVM	PVM_CD163
M14897-2-AGACAAAAGGTAGGCT-1	M14897	M	NPSAD-120-A2	2	MG	ADAM	ADAM_GPNMB
M14897-2-AGACTCAAGGCTGAAC-1	M14897	M	NPSAD-120-A2	2	MG	Homeo	Homeo_FRMD4A
M14897-2-AGACTCACATCTCATT-1	M14897	M	NPSAD-120-A2	2	MG	Homeo	Homeo_FRMD4A
M14897-2-AGCATCAAGACGCAGT-1	M14897	M	NPSAD-120-A2	2	MG	Homeo	Homeo_FRMD4A
M14897-2-AGCGATTTCGTAACCA-1	M14897	M	NPSAD-120-A2	2	MG	Homeo	Homeo_PICALM
M14897-2-AGCGCCAAGAGGTTAT-1	M14897	M	NPSAD-120-A2	2	MG	Homeo	Homeo_PICALM
M14897-2-AGGAATACAAGGCGTA-1	M14897	M	NPSAD-120-A2	2	MG	Adapt	Adapt_CCL3
M14897-2-AGGAATAGTCACCCTT-1	M14897	M	NPSAD-120-A2	2	PVM	PVM	PVM_CD163
M14897-2-AGGCATTAGATGCTGG-1	M14897	M	NPSAD-120-A2	2	PVM	PVM	PVM_CD163
M14897-2-AGGCATTCAATGCAGG-1	M14897	M	NPSAD-120-A2	2	MG	Homeo	Homeo_PICALM
M14897-2-AGGGAGTCACCAGCGT-1	M14897	M	NPSAD-120-A2	2	MG	Homeo	Homeo_PICALM
M14897-2-AGTACCAAGGTTACAA-1	M14897	M	NPSAD-120-A2	2	MG	Adapt	Adapt_IFI44L
M14897-2-AGTACTGAGGTCACTT-1	M14897	M	NPSAD-120-A2	2	MG	Homeo	Homeo_PICALM
M14897-2-AGTACTGCAATTCGTG-1	M14897	M	NPSAD-120-A2	2	MG	Homeo	Homeo_PICALM
M14897-2-AGTAGCTAGACTACCT-1	M14897	M	NPSAD-120-A2	2	MG	Homeo	Homeo_FRMD4A
M14897-2-AGTCTCCGTCGGCCTA-1	M14897	M	NPSAD-120-A2	2	PVM	PVM	PVM_CD163
M14897-2-AGTGACTTCCCGATCT-1	M14897	M	NPSAD-120-A2	2	MG	Adapt	Adapt_IFI44L
M14897-2-ATACCGATCGGTATGT-1	M14897	M	NPSAD-120-A2	2	PVM	PVM	PVM_CD163
M14897-2-ATACCTTCATGCGGTC-1	M14897	M	NPSAD-120-A2	2	MG	Homeo	Homeo_FRMD4A
M14897-2-ATATCCTGTGTTTACG-1	M14897	M	NPSAD-120-A2	2	MG	ADAM	ADAM_GPNMB
M14897-2-ATCCACCGTGGACTAG-1	M14897	M	NPSAD-120-A2	2	MG	Homeo	Homeo_PICALM
M14897-2-ATCCATTCACAGGATG-1	M14897	M	NPSAD-120-A2	2	MG	Homeo	Homeo_PICALM
M14897-2-ATCCATTTCACAAGAA-1	M14897	M	NPSAD-120-A2	2	MG	Homeo	Homeo_FRMD4A
M14897-2-ATCCGTCTCCTATTTG-1	M14897	M	NPSAD-120-A2	2	MG	Homeo	Homeo_PICALM
M14897-2-ATCGGATAGGAACGAA-1	M14897	M	NPSAD-120-A2	2	MG	Homeo	Homeo_FRMD4A
M14897-2-ATCGGATCAAACACCT-1	M14897	M	NPSAD-120-A2	2	PVM	PVM	PVM_CD163
M14897-2-ATCTCTACATCAGTGT-1	M14897	M	NPSAD-120-A2	2	MG	Homeo	Homeo_FRMD4A
M14897-2-ATCTCTATCTCATTGT-1	M14897	M	NPSAD-120-A2	2	MG	Homeo	Homeo_PICALM
M14897-2-ATGAAAGGTATGCTAC-1	M14897	M	NPSAD-120-A2	2	MG	Adapt	Adapt_HIF1A
M14897-2-ATGACCAGTACGCTAT-1	M14897	M	NPSAD-120-A2	2	MG	Homeo	Homeo_PICALM
M14897-2-ATGAGGGAGCCGATAG-1	M14897	M	NPSAD-120-A2	2	MG	Adapt	Adapt_IFI44L
M14897-2-ATGCATGCAACCGACC-1	M14897	M	NPSAD-120-A2	2	MG	Adapt	Adapt_HIF1A
M14897-2-ATGCGATAGTGCTCAT-1	M14897	M	NPSAD-120-A2	2	MG	Adapt	Adapt_AIF1
M14897-2-ATGGAGGTCAGCCCAG-1	M14897	M	NPSAD-120-A2	2	MG	Adapt	Adapt_IFI44L
M14897-2-ATGGATCAGACTAAGT-1	M14897	M	NPSAD-120-A2	2	MG	Homeo	Homeo_PICALM
M14897-2-ATGGATCCAAGGTTGG-1	M14897	M	NPSAD-120-A2	2	MG	Homeo	Homeo_PICALM
M14897-2-ATGGGAGCACGCTGCA-1	M14897	M	NPSAD-120-A2	2	MG	Homeo	Homeo_PICALM
M14897-2-ATGTCTTTCAACACCA-1	M14897	M	NPSAD-120-A2	2	MG	Homeo	Homeo_PICALM
M14897-2-ATTATCCTCCATAAGC-1	M14897	M	NPSAD-120-A2	2	MG	Homeo	Homeo_PICALM
M14897-2-ATTATCCTCGAACACT-1	M14897	M	NPSAD-120-A2	2	MG	ADAM	ADAM_GPNMB
M14897-2-ATTCACTTCGAACCAT-1	M14897	M	NPSAD-120-A2	2	MG	ADAM	ADAM_GPNMB
M14897-2-ATTCAGGGTCTAATCG-1	M14897	M	NPSAD-120-A2	2	MG	Adapt	Adapt_IFI44L
M14897-2-CAAAGAATCCCGATCT-1	M14897	M	NPSAD-120-A2	2	MG	Adapt	Adapt_HIST
M14897-2-CAACCTCGTTGCATCA-1	M14897	M	NPSAD-120-A2	2	MG	Homeo	Homeo_PICALM
M14897-2-CAACGATAGCTGACAG-1	M14897	M	NPSAD-120-A2	2	MG	Homeo	Homeo_PICALM
M14897-2-CAATTTCCATGGCACC-1	M14897	M	NPSAD-120-A2	2	PVM	PVM	PVM_CD163
M14897-2-CAATTTCTCTCAGGCG-1	M14897	M	NPSAD-120-A2	2	MG	ADAM	ADAM_GPNMB
M14897-2-CACGTGGCAAATGAGT-1	M14897	M	NPSAD-120-A2	2	MG	Homeo	Homeo_PICALM
M14897-2-CACTTCGCAAGCACAG-1	M14897	M	NPSAD-120-A2	2	MG	Homeo	Homeo_PICALM
M14897-2-CAGGGCTAGATTGCGG-1	M14897	M	NPSAD-120-A2	2	PVM	PVM	PVM_CD163
M14897-2-CAGGGCTTCCATACTT-1	M14897	M	NPSAD-120-A2	2	PVM	PVM	PVM_CD163
M14897-2-CAGGTATTCGCTGCGA-1	M14897	M	NPSAD-120-A2	2	MG	Homeo	Homeo_PICALM
M14897-2-CATCCACAGGCTCAAG-1	M14897	M	NPSAD-120-A2	2	MG	Homeo	Homeo_PICALM
M14897-2-CATCCACTCGCCTCTA-1	M14897	M	NPSAD-120-A2	2	MG	Homeo	Homeo_PICALM
M14897-2-CATCCGTCAGGTTACT-1	M14897	M	NPSAD-120-A2	2	MG	Homeo	Homeo_PICALM
M14897-2-CATCGTCAGTTACGTC-1	M14897	M	NPSAD-120-A2	2	MG	Adapt	Adapt_HIST
M14897-2-CATCGTCGTTGCAAGG-1	M14897	M	NPSAD-120-A2	2	MG	Adapt	Adapt_HIF1A
M14897-2-CATTCCGCATGCCGCA-1	M14897	M	NPSAD-120-A2	2	PVM	PVM	PVM_CD163
M14897-2-CATTTCAGTGCGTCGT-1	M14897	M	NPSAD-120-A2	2	MG	Adapt	Adapt_AIF1
M14897-2-CCAATTTAGACCAGAC-1	M14897	M	NPSAD-120-A2	2	MG	Homeo	Homeo_PICALM
M14897-2-CCACAAATCCAAGCAT-1	M14897	M	NPSAD-120-A2	2	MG	Adapt	Adapt_HIST
M14897-2-CCACGAGTCCATATGG-1	M14897	M	NPSAD-120-A2	2	PVM	PVM	PVM_CD163
M14897-2-CCACGTTCAAGTATCC-1	M14897	M	NPSAD-120-A2	2	MG	Adapt	Adapt_HIF1A
M14897-2-CCACTTGGTTGTATGC-1	M14897	M	NPSAD-120-A2	2	MG	Homeo	Homeo_FRMD4A
M14897-2-CCATAAGTCATGGAGG-1	M14897	M	NPSAD-120-A2	2	MG	Adapt	Adapt_IFI44L
M14897-2-CCCAACTAGGTAGCAC-1	M14897	M	NPSAD-120-A2	2	MG	Homeo	Homeo_FRMD4A
M14897-2-CCCAACTCAGAACTTC-1	M14897	M	NPSAD-120-A2	2	PVM	PVM	PVM_CD163
M14897-2-CCCTAACAGCTCGGCT-1	M14897	M	NPSAD-120-A2	2	PVM	PVM	PVM_CD163
M14897-2-CCGCAAGAGTATGACA-1	M14897	M	NPSAD-120-A2	2	MG	Adapt	Adapt_HIF1A
M14897-2-CCGTTCAAGTTCACTG-1	M14897	M	NPSAD-120-A2	2	MG	Homeo	Homeo_PICALM
M14897-2-CCTCACACAGACCAAG-1	M14897	M	NPSAD-120-A2	2	MG	ADAM	ADAM_GPNMB
M14897-2-CCTCCTCAGTTGCTGT-1	M14897	M	NPSAD-120-A2	2	MG	Homeo	Homeo_PICALM
M14897-2-CCTGCATGTGATAGTA-1	M14897	M	NPSAD-120-A2	2	MG	Homeo	Homeo_PICALM
M14897-2-CCTGTTGCAAGATTGA-1	M14897	M	NPSAD-120-A2	2	MG	Homeo	Homeo_PICALM
M14897-2-CCTGTTGCAGCCTACG-1	M14897	M	NPSAD-120-A2	2	MG	Homeo	Homeo_PICALM
M14897-2-CCTTGTGAGTATTGCC-1	M14897	M	NPSAD-120-A2	2	MG	Homeo	Homeo_PICALM
M14897-2-CGAAGGACAGCCGGTT-1	M14897	M	NPSAD-120-A2	2	PVM	PVM	PVM_CD163
M14897-2-CGAATTGCATCACAGT-1	M14897	M	NPSAD-120-A2	2	MG	Adapt	Adapt_HIF1A
M14897-2-CGAGTGCCATGACCCG-1	M14897	M	NPSAD-120-A2	2	PVM	PVM	PVM_CD163
M14897-2-CGCATGGGTGAGTCAG-1	M14897	M	NPSAD-120-A2	2	MG	Homeo	Homeo_PICALM
M14897-2-CGTAAGTTCTTTCAGT-1	M14897	M	NPSAD-120-A2	2	MG	Homeo	Homeo_FRMD4A
M14897-2-CGTGCTTAGCCTGACC-1	M14897	M	NPSAD-120-A2	2	MG	Adapt	Adapt_HIF1A
M14897-2-CTACCCATCGTTGTAG-1	M14897	M	NPSAD-120-A2	2	MG	Homeo	Homeo_PICALM
M14897-2-CTACCTGAGTCACAGG-1	M14897	M	NPSAD-120-A2	2	MG	Adapt	Adapt_HIST
M14897-2-CTACTATCAAGACTGG-1	M14897	M	NPSAD-120-A2	2	MG	Homeo	Homeo_FRMD4A
M14897-2-CTACTATCATCGAACT-1	M14897	M	NPSAD-120-A2	2	MG	Homeo	Homeo_PICALM
M14897-2-CTAGGTACAGTGTACT-1	M14897	M	NPSAD-120-A2	2	MG	Adapt	Adapt_AIF1
M14897-2-CTCAGAAAGTCCTGCG-1	M14897	M	NPSAD-120-A2	2	PVM	PVM	PVM_CD163
M14897-2-CTCAGGGAGTCCCAAT-1	M14897	M	NPSAD-120-A2	2	MG	Homeo	Homeo_PICALM
M14897-2-CTCAGTCAGGTAAGAG-1	M14897	M	NPSAD-120-A2	2	MG	Homeo	Homeo_PICALM
M14897-2-CTCCCTCCAATTGCAC-1	M14897	M	NPSAD-120-A2	2	MG	Homeo	Homeo_PICALM
M14897-2-CTCCTTTTCTTAGGAC-1	M14897	M	NPSAD-120-A2	2	MG	Homeo	Homeo_PICALM
M14897-2-CTCTCGAGTCATGGCC-1	M14897	M	NPSAD-120-A2	2	MG	Homeo	Homeo_FRMD4A
M14897-2-CTGATCCGTGTTTGCA-1	M14897	M	NPSAD-120-A2	2	MG	Homeo	Homeo_PICALM
M14897-2-CTGATCCTCAACGTGT-1	M14897	M	NPSAD-120-A2	2	MG	Adapt	Adapt_IFI44L
M14897-2-CTGCATCCAACAGTGG-1	M14897	M	NPSAD-120-A2	2	PVM	PVM	PVM_CD163
M14897-2-CTGGCAGGTGCATTTG-1	M14897	M	NPSAD-120-A2	2	PVM	PVM	PVM_CD163
M14897-2-CTGTAGAAGCCGTTAT-1	M14897	M	NPSAD-120-A2	2	MG	Adapt	Adapt_IFI44L
M14897-2-CTGTATTTCTCCCTAG-1	M14897	M	NPSAD-120-A2	2	PVM	PVM	PVM_CD163
M14897-2-CTTCAATCAACTCGAT-1	M14897	M	NPSAD-120-A2	2	MG	Homeo	Homeo_PICALM
M14897-2-CTTCGGTGTATTTCGG-1	M14897	M	NPSAD-120-A2	2	MG	Homeo	Homeo_PICALM
M14897-2-CTTCTAATCCGTCACT-1	M14897	M	NPSAD-120-A2	2	MG	Homeo	Homeo_PICALM
M14897-2-CTTGATTTCCTTTAGT-1	M14897	M	NPSAD-120-A2	2	MG	Homeo	Homeo_PICALM
M14897-2-GAAACCTGTGGATTTC-1	M14897	M	NPSAD-120-A2	2	MG	Homeo	Homeo_FRMD4A
M14897-2-GAAACCTGTTGGACTT-1	M14897	M	NPSAD-120-A2	2	MG	Homeo	Homeo_PICALM
M14897-2-GAACGTTCATCCTTCG-1	M14897	M	NPSAD-120-A2	2	MG	Adapt	Adapt_IFI44L
M14897-2-GAAGCCCTCGTGGACC-1	M14897	M	NPSAD-120-A2	2	MG	ADAM	ADAM_GPNMB
M14897-2-GAAGTAACATCGTTCC-1	M14897	M	NPSAD-120-A2	2	MG	Adapt	Adapt_HIF1A
M14897-2-GACACGCGTTGACGGA-1	M14897	M	NPSAD-120-A2	2	MG	ADAM	ADAM_GPNMB
M14897-2-GACGCTGTCGCCGTGA-1	M14897	M	NPSAD-120-A2	2	MG	Adapt	Adapt_AIF1
M14897-2-GACTCTCAGAAACTGT-1	M14897	M	NPSAD-120-A2	2	MG	Adapt	Adapt_HIF1A
M14897-2-GACTTCCGTAGAAACT-1	M14897	M	NPSAD-120-A2	2	MG	Homeo	Homeo_FRMD4A
M14897-2-GAGAAATCAAGTTTGC-1	M14897	M	NPSAD-120-A2	2	PVM	PVM	PVM_CD163
M14897-2-GAGACTTCAATCTCTT-1	M14897	M	NPSAD-120-A2	2	PVM	PVM	PVM_CD163
M14897-2-GAGATGGAGTAGGGTC-1	M14897	M	NPSAD-120-A2	2	PVM	PVM	PVM_CD163
M14897-2-GAGATGGTCGAGTCTA-1	M14897	M	NPSAD-120-A2	2	MG	Adapt	Adapt_AIF1
M14897-2-GAGGCAACACGTGAGA-1	M14897	M	NPSAD-120-A2	2	MG	Homeo	Homeo_PICALM
M14897-2-GAGGGATAGAAGGTAG-1	M14897	M	NPSAD-120-A2	2	MG	Adapt	Adapt_HIF1A
M14897-2-GAGTTGTAGTACGAGC-1	M14897	M	NPSAD-120-A2	2	MG	Homeo	Homeo_FRMD4A
M14897-2-GAGTTTGAGGTTGAGC-1	M14897	M	NPSAD-120-A2	2	MG	Adapt	Adapt_IFI44L
M14897-2-GATCCCTCATCTGGGC-1	M14897	M	NPSAD-120-A2	2	PVM	PVM	PVM_CD163
M14897-2-GATGAGGAGTGAGCCA-1	M14897	M	NPSAD-120-A2	2	MG	Homeo	Homeo_FRMD4A
M14897-2-GATTCGATCCGCATAA-1	M14897	M	NPSAD-120-A2	2	MG	Homeo	Homeo_FRMD4A
M14897-2-GATTGGTAGGTCCCTG-1	M14897	M	NPSAD-120-A2	2	MG	Adapt	Adapt_HIF1A
M14897-2-GCACGTGGTGTTGCCG-1	M14897	M	NPSAD-120-A2	2	MG	Adapt	Adapt_HIF1A
M14897-2-GCACGTGTCTCCGCAT-1	M14897	M	NPSAD-120-A2	2	MG	Adapt	Adapt_HIF1A
M14897-2-GCAGCCACAGAGCGTA-1	M14897	M	NPSAD-120-A2	2	MG	Adapt	Adapt_HIF1A
M14897-2-GCAGGCTTCTGCAGCG-1	M14897	M	NPSAD-120-A2	2	MG	Adapt	Adapt_IFI44L
M14897-2-GCCAACGCAAGTTCCA-1	M14897	M	NPSAD-120-A2	2	PVM	PVM	PVM_CD163
M14897-2-GCCAGGTCACGGAAGT-1	M14897	M	NPSAD-120-A2	2	MG	Adapt	Adapt_IFI44L
M14897-2-GCTGAATAGCTCGACC-1	M14897	M	NPSAD-120-A2	2	MG	Homeo	Homeo_PICALM
M14897-2-GCTGGGTCAAATTGCC-1	M14897	M	NPSAD-120-A2	2	MG	ADAM	ADAM_GPNMB
M14897-2-GCTGGGTCAGACCATT-1	M14897	M	NPSAD-120-A2	2	MG	Homeo	Homeo_PICALM
M14897-2-GCTTCACGTTAAGTCC-1	M14897	M	NPSAD-120-A2	2	MG	Adapt	Adapt_TMEM163
M14897-2-GCTTCACGTTATCCAG-1	M14897	M	NPSAD-120-A2	2	MG	Homeo	Homeo_PICALM
M14897-2-GGAATGGAGAGGGTCT-1	M14897	M	NPSAD-120-A2	2	MG	Homeo	Homeo_PICALM
M14897-2-GGAATGGGTAGATCCT-1	M14897	M	NPSAD-120-A2	2	MG	Homeo	Homeo_PICALM
M14897-2-GGAGAACGTCGCAACC-1	M14897	M	NPSAD-120-A2	2	MG	ADAM	ADAM_GPNMB
M14897-2-GGAGCAAAGAACAAGG-1	M14897	M	NPSAD-120-A2	2	MG	Homeo	Homeo_PICALM
M14897-2-GGATCTACATGCCATA-1	M14897	M	NPSAD-120-A2	2	MG	Homeo	Homeo_PICALM
M14897-2-GGCACGTGTACACTCA-1	M14897	M	NPSAD-120-A2	2	MG	Adapt	Adapt_HIF1A
M14897-2-GGGACAATCAGCTAGT-1	M14897	M	NPSAD-120-A2	2	MG	Adapt	Adapt_IFI44L
M14897-2-GGGATCCGTGTTCATG-1	M14897	M	NPSAD-120-A2	2	PVM	PVM	PVM_CD163
M14897-2-GGGCGTTAGCGCTGCT-1	M14897	M	NPSAD-120-A2	2	PVM	PVM	PVM_CD163
M14897-2-GGGTGAAAGGGTTTCT-1	M14897	M	NPSAD-120-A2	2	MG	ADAM	ADAM_GPNMB
M14897-2-GGGTGTCAGCACTGGA-1	M14897	M	NPSAD-120-A2	2	PVM	PVM	PVM_CD163
M14897-2-GGGTGTCAGCTAATCC-1	M14897	M	NPSAD-120-A2	2	MG	Adapt	Adapt_HIST
M14897-2-GGTCACGCAACCGCCA-1	M14897	M	NPSAD-120-A2	2	MG	Homeo	Homeo_FRMD4A
M14897-2-GGTCACGGTGCCCAGT-1	M14897	M	NPSAD-120-A2	2	MG	Adapt	Adapt_HIF1A
M14897-2-GGTGTCGGTATCCCTC-1	M14897	M	NPSAD-120-A2	2	MG	Homeo	Homeo_FRMD4A
M14897-2-GTAACCACACACCGCA-1	M14897	M	NPSAD-120-A2	2	PVM	PVM	PVM_CD163
M14897-2-GTAACCACAGTTGTCA-1	M14897	M	NPSAD-120-A2	2	MG	Homeo	Homeo_FRMD4A
M14897-2-GTACAACTCGCTTGAA-1	M14897	M	NPSAD-120-A2	2	PVM	PVM	PVM_CD163
M14897-2-GTAGAGGCAAGGTCAG-1	M14897	M	NPSAD-120-A2	2	MG	Homeo	Homeo_PICALM
M14897-2-GTAGGAGCAATGTGGG-1	M14897	M	NPSAD-120-A2	2	MG	Adapt	Adapt_HIF1A
M14897-2-GTCTAGAAGATCCCAT-1	M14897	M	NPSAD-120-A2	2	MG	Homeo	Homeo_FRMD4A
M14897-2-GTCTCACTCGGAGATG-1	M14897	M	NPSAD-120-A2	2	MG	Adapt	Adapt_HIST
M14897-2-GTCTGTCAGGTTGCCC-1	M14897	M	NPSAD-120-A2	2	MG	Adapt	Adapt_AIF1
M14897-2-GTCTGTCTCGCAGAGA-1	M14897	M	NPSAD-120-A2	2	MG	Homeo	Homeo_PICALM
M14897-2-GTCTTTAAGACGCATG-1	M14897	M	NPSAD-120-A2	2	MG	Adapt	Adapt_HIF1A
M14897-2-GTGAGTTAGTCGAAAT-1	M14897	M	NPSAD-120-A2	2	PVM	PVM	PVM_CD163
M14897-2-GTGATGTGTACGATGG-1	M14897	M	NPSAD-120-A2	2	MG	ADAM	ADAM_GPNMB
M14897-2-GTGCAGCGTAACGTTC-1	M14897	M	NPSAD-120-A2	2	MG	Homeo	Homeo_PICALM
M14897-2-GTGCTTCAGGTAACTA-1	M14897	M	NPSAD-120-A2	2	MG	Homeo	Homeo_FRMD4A
M14897-2-GTGGAAGGTGTCGATT-1	M14897	M	NPSAD-120-A2	2	MG	Adapt	Adapt_AIF1
M14897-2-GTGGTTATCGGAATTC-1	M14897	M	NPSAD-120-A2	2	MG	Adapt	Adapt_AIF1
M14897-2-GTGTGATAGCATCTTG-1	M14897	M	NPSAD-120-A2	2	MG	Adapt	Adapt_IFI44L
M14897-2-GTTACAGTCACAGAGG-1	M14897	M	NPSAD-120-A2	2	MG	Homeo	Homeo_PICALM
M14897-2-GTTACCCTCTGGTGCG-1	M14897	M	NPSAD-120-A2	2	PVM	PVM	PVM_CD163
M14897-2-GTTACGAGTCTGGTTA-1	M14897	M	NPSAD-120-A2	2	MG	ADAM	ADAM_GPNMB
M14897-2-GTTAGACCACCGGCTA-1	M14897	M	NPSAD-120-A2	2	MG	Adapt	Adapt_HIST
M14897-2-GTTATGGGTGTTCCTC-1	M14897	M	NPSAD-120-A2	2	MG	Homeo	Homeo_PICALM
M14897-2-GTTCATTCAAATGAAC-1	M14897	M	NPSAD-120-A2	2	MG	Adapt	Adapt_HIST
M14897-2-GTTGCGGTCCGACAGC-1	M14897	M	NPSAD-120-A2	2	MG	Homeo	Homeo_PICALM
M14897-2-GTTGTGATCAGGCGAA-1	M14897	M	NPSAD-120-A2	2	MG	Adapt	Adapt_CCL3
M14897-2-GTTTACTTCTTCGCTG-1	M14897	M	NPSAD-120-A2	2	MG	Homeo	Homeo_PICALM
M14897-2-TAACACGGTTCCTACC-1	M14897	M	NPSAD-120-A2	2	PVM	PVM	PVM_CD163
M14897-2-TAAGCACCAGGCTATT-1	M14897	M	NPSAD-120-A2	2	MG	Homeo	Homeo_PICALM
M14897-2-TACACCCCAAAGACTA-1	M14897	M	NPSAD-120-A2	2	MG	Homeo	Homeo_PICALM
M14897-2-TACCCGTTCACTACGA-1	M14897	M	NPSAD-120-A2	2	MG	Homeo	Homeo_PICALM
M14897-2-TACCTCGCACTTTAGG-1	M14897	M	NPSAD-120-A2	2	PVM	PVM	PVM_CD163
M14897-2-TACGCTCGTCTGTGTA-1	M14897	M	NPSAD-120-A2	2	MG	Homeo	Homeo_FRMD4A
M14897-2-TACGTCCAGAATAACC-1	M14897	M	NPSAD-120-A2	2	MG	Homeo	Homeo_PICALM
M14897-2-TACGTCCGTGCTTCAA-1	M14897	M	NPSAD-120-A2	2	PVM	PVM	PVM_CD163
M14897-2-TACTTGTCAGAGTTCT-1	M14897	M	NPSAD-120-A2	2	MG	Adapt	Adapt_HIF1A
M14897-2-TAGAGTCCATCGCTAA-1	M14897	M	NPSAD-120-A2	2	MG	Homeo	Homeo_PICALM
M14897-2-TAGAGTCGTATTTCTC-1	M14897	M	NPSAD-120-A2	2	MG	ADAM	ADAM_GPNMB
M14897-2-TAGGGTTGTAGCTTGT-1	M14897	M	NPSAD-120-A2	2	MG	ADAM	ADAM_GPNMB
M14897-2-TATCCTAGTACCTAAC-1	M14897	M	NPSAD-120-A2	2	MG	Homeo	Homeo_PICALM
M14897-2-TATCCTAGTTGGATCT-1	M14897	M	NPSAD-120-A2	2	MG	Adapt	Adapt_IFI44L
M14897-2-TATCTTGAGGCCCAAA-1	M14897	M	NPSAD-120-A2	2	PVM	PVM	PVM_CD163
M14897-2-TATGTTCGTACTGTTG-1	M14897	M	NPSAD-120-A2	2	PVM	PVM	PVM_CD163
M14897-2-TCACAAGTCACCCTGT-1	M14897	M	NPSAD-120-A2	2	PVM	PVM	PVM_CD163
M14897-2-TCACTATCATGGGATG-1	M14897	M	NPSAD-120-A2	2	PVM	PVM	PVM_CD163
M14897-2-TCATCATAGGCAGTCA-1	M14897	M	NPSAD-120-A2	2	MG	Adapt	Adapt_HIST
M14897-2-TCATTACAGTGGCGAT-1	M14897	M	NPSAD-120-A2	2	MG	Adapt	Adapt_TMEM163
M14897-2-TCATTTGCATCGGTTA-1	M14897	M	NPSAD-120-A2	2	MG	Adapt	Adapt_AIF1
M14897-2-TCCCAGTCAGTGTACT-1	M14897	M	NPSAD-120-A2	2	MG	Homeo	Homeo_PICALM
M14897-2-TCCCAGTCATTCACAG-1	M14897	M	NPSAD-120-A2	2	PVM	PVM	PVM_CD163
M14897-2-TCCGAAACAGCTGAGA-1	M14897	M	NPSAD-120-A2	2	MG	ADAM	ADAM_GPNMB
M14897-2-TCCTCCCGTCTTCCGT-1	M14897	M	NPSAD-120-A2	2	MG	Adapt	Adapt_IFI44L
M14897-2-TCCTCCCGTTTACTGG-1	M14897	M	NPSAD-120-A2	2	MG	Homeo	Homeo_PICALM
M14897-2-TCCTCGACAACTCATG-1	M14897	M	NPSAD-120-A2	2	PVM	PVM	PVM_CD163
M14897-2-TCCTGCACACGCAGTC-1	M14897	M	NPSAD-120-A2	2	MG	Homeo	Homeo_PICALM
M14897-2-TCCTTCTGTCCGGCAT-1	M14897	M	NPSAD-120-A2	2	PVM	PVM	PVM_CD163
M14897-2-TCGACGGGTAATGCTC-1	M14897	M	NPSAD-120-A2	2	MG	Homeo	Homeo_PICALM
M14897-2-TCGATTTGTAGAGCTG-1	M14897	M	NPSAD-120-A2	2	MG	Homeo	Homeo_PICALM
M14897-2-TCGTCCAAGTCATGGG-1	M14897	M	NPSAD-120-A2	2	MG	Adapt	Adapt_HIF1A
M14897-2-TCGTCCATCCGTGTCT-1	M14897	M	NPSAD-120-A2	2	MG	Homeo	Homeo_PICALM
M14897-2-TCGTGGGCAAACACCT-1	M14897	M	NPSAD-120-A2	2	MG	Adapt	Adapt_HIF1A
M14897-2-TCTCAGCAGTGACCTT-1	M14897	M	NPSAD-120-A2	2	MG	Adapt	Adapt_AIF1
M14897-2-TCTGTCGAGAGCCCAA-1	M14897	M	NPSAD-120-A2	2	PVM	PVM	PVM_CD163
M14897-2-TCTGTCGAGCTTTGTG-1	M14897	M	NPSAD-120-A2	2	MG	Homeo	Homeo_PICALM
M14897-2-TCTGTCGTCGTGCGAC-1	M14897	M	NPSAD-120-A2	2	PVM	PVM	PVM_CD163
M14897-2-TGAATCGTCGTCCTCA-1	M14897	M	NPSAD-120-A2	2	PVM	PVM	PVM_CD163
M14897-2-TGACAGTCATTGTCGA-1	M14897	M	NPSAD-120-A2	2	MG	Adapt	Adapt_IFI44L
M14897-2-TGACCCTCAGTGTATC-1	M14897	M	NPSAD-120-A2	2	PVM	PVM	PVM_CD163
M14897-2-TGAGACTGTCCCTGTT-1	M14897	M	NPSAD-120-A2	2	MG	Adapt	Adapt_HIF1A
M14897-2-TGAGACTGTCGCTTAA-1	M14897	M	NPSAD-120-A2	2	PVM	PVM	PVM_CD163
M14897-2-TGATCTTCACTCACTC-1	M14897	M	NPSAD-120-A2	2	MG	Adapt	Adapt_IFI44L
M14897-2-TGATTCTTCGCGATCG-1	M14897	M	NPSAD-120-A2	2	MG	Homeo	Homeo_PICALM
M14897-2-TGCACGGTCCAAATGC-1	M14897	M	NPSAD-120-A2	2	MG	Homeo	Homeo_PICALM
M14897-2-TGCATCCAGAGGTTTA-1	M14897	M	NPSAD-120-A2	2	MG	Adapt	Adapt_IFI44L
M14897-2-TGCATCCCACATACGT-1	M14897	M	NPSAD-120-A2	2	MG	Adapt	Adapt_HIST
M14897-2-TGCTCCAAGTGAGGCT-1	M14897	M	NPSAD-120-A2	2	MG	Homeo	Homeo_PICALM
M14897-2-TGCTGAATCCTGCTAC-1	M14897	M	NPSAD-120-A2	2	MG	Adapt	Adapt_IFI44L
M14897-2-TGGAGAGGTCTACGAT-1	M14897	M	NPSAD-120-A2	2	MG	Adapt	Adapt_AIF1
M14897-2-TGGCGTGAGAACTGAT-1	M14897	M	NPSAD-120-A2	2	MG	Adapt	Adapt_HIF1A
M14897-2-TGTAACGAGCGGACAT-1	M14897	M	NPSAD-120-A2	2	MG	Homeo	Homeo_PICALM
M14897-2-TGTACAGTCGGTATGT-1	M14897	M	NPSAD-120-A2	2	MG	Homeo	Homeo_PICALM
M14897-2-TGTCAGACACCAATTG-1	M14897	M	NPSAD-120-A2	2	MG	Adapt	Adapt_HIF1A
M14897-2-TGTCCCAAGGAACTCG-1	M14897	M	NPSAD-120-A2	2	MG	Homeo	Homeo_PICALM
M14897-2-TGTGATGAGATACGAT-1	M14897	M	NPSAD-120-A2	2	PVM	PVM	PVM_CD163
M14897-2-TGTGATGTCCTGGGAC-1	M14897	M	NPSAD-120-A2	2	MG	Homeo	Homeo_PICALM
M14897-2-TGTGGCGTCACCTCTG-1	M14897	M	NPSAD-120-A2	2	MG	Homeo	Homeo_PICALM
M14897-2-TGTGTGAGTGAGTTTC-1	M14897	M	NPSAD-120-A2	2	MG	Adapt	Adapt_HIST
M14897-2-TTACGCCAGGCTGGAT-1	M14897	M	NPSAD-120-A2	2	MG	Adapt	Adapt_HIF1A
M14897-2-TTATTGCTCCGGTAGC-1	M14897	M	NPSAD-120-A2	2	PVM	PVM	PVM_CD163
M14897-2-TTCAATCTCATGTCTT-1	M14897	M	NPSAD-120-A2	2	MG	Homeo	Homeo_PICALM
M14897-2-TTCCTAAAGCAATTAG-1	M14897	M	NPSAD-120-A2	2	MG	Homeo	Homeo_FRMD4A
M14897-2-TTCCTAAGTGCAAGAC-1	M14897	M	NPSAD-120-A2	2	MG	Homeo	Homeo_PICALM
M14897-2-TTCTTCCTCGTACACA-1	M14897	M	NPSAD-120-A2	2	MG	Homeo	Homeo_PICALM
M14897-2-TTGACCCAGCGCCTTG-1	M14897	M	NPSAD-120-A2	2	PVM	PVM	PVM_CD163
M14897-2-TTGCCTGGTGACTGAG-1	M14897	M	NPSAD-120-A2	2	PVM	PVM	PVM_CD163
M14897-2-TTGGATGAGTATCCTG-1	M14897	M	NPSAD-120-A2	2	MG	Homeo	Homeo_PICALM
M14897-2-TTGGATGGTCAATGGG-1	M14897	M	NPSAD-120-A2	2	MG	Homeo	Homeo_PICALM
M14897-2-TTTACTGGTTACTCAG-1	M14897	M	NPSAD-120-A2	2	MG	Homeo	Homeo_PICALM
M14897-2-TTTGACTCACTTGTGA-1	M14897	M	NPSAD-120-A2	2	MG	Homeo	Homeo_PICALM
M14897-2-TTTGACTCATAGACTC-1	M14897	M	NPSAD-120-A2	2	MG	Homeo	Homeo_PICALM
M14897-2-TTTGACTGTGCGGATA-1	M14897	M	NPSAD-120-A2	2	PVM	PVM	PVM_CD163
M14897-2-TTTGGAGTCCATACTT-1	M14897	M	NPSAD-120-A2	2	MG	Homeo	Homeo_PICALM
M14897-2-TTTGGTTGTACCCACG-1	M14897	M	NPSAD-120-A2	2	PVM	PVM	PVM_CD163
M14897-2-TTTGGTTGTGCAACAG-1	M14897	M	NPSAD-120-A2	2	MG	Adapt	Adapt_HIST
M14947-2-AACAAGATCTGTGTGA-0	M14947	M	NPSAD-282-A2	2	MG	Adapt	Adapt_AIF1
M14947-2-AACCATGTCAGGACGA-0	M14947	M	NPSAD-282-A2	2	PVM	PVM	PVM_CD163
M14947-2-AACCTTTAGACAGCTG-0	M14947	M	NPSAD-282-A2	2	MG	Homeo	Homeo_PICALM
M14947-2-AACGGGACAATCTCGA-0	M14947	M	NPSAD-282-A2	2	PVM	PVM	PVM_CD163
M14947-2-AACGTCAAGAGAGAAC-0	M14947	M	NPSAD-282-A2	2	MG	Homeo	Homeo_PICALM
M14947-2-AACTTCTCACTGATTG-0	M14947	M	NPSAD-282-A2	2	MG	Homeo	Homeo_PICALM
M14947-2-AAGATAGCAAAGTATG-0	M14947	M	NPSAD-282-A2	2	MG	Adapt	Adapt_HSPA1A
M14947-2-AAGCGAGGTCCTGGTG-0	M14947	M	NPSAD-282-A2	2	MG	Homeo	Homeo_PICALM
M14947-2-AAGCGTTAGACCCTTA-0	M14947	M	NPSAD-282-A2	2	MG	Homeo	Homeo_PICALM
M14947-2-AAGGTAAAGTTCGGTT-0	M14947	M	NPSAD-282-A2	2	MG	ADAM	ADAM_GPNMB
M14947-2-AAGTCGTAGACAGCGT-0	M14947	M	NPSAD-282-A2	2	MG	Homeo	Homeo_PICALM
M14947-2-AATAGAGTCGGTTGTA-0	M14947	M	NPSAD-282-A2	2	MG	Homeo	Homeo_PICALM
M14947-2-AATTCCTCAACTCGTA-0	M14947	M	NPSAD-282-A2	2	MG	Homeo	Homeo_PICALM
M14947-2-ACACAGTGTTGGACTT-0	M14947	M	NPSAD-282-A2	2	MG	Homeo	Homeo_PICALM
M14947-2-ACAGCCGCACAAGGTG-0	M14947	M	NPSAD-282-A2	2	PVM	PVM	PVM_CD163
M14947-2-ACAGGGAAGACTTCAC-0	M14947	M	NPSAD-282-A2	2	PVM	PVM	PVM_CD163
M14947-2-ACAGGGAGTTCACCGG-0	M14947	M	NPSAD-282-A2	2	MG	Homeo	Homeo_PICALM
M14947-2-ACCAAACGTGACGCCT-0	M14947	M	NPSAD-282-A2	2	MG	Homeo	Homeo_PICALM
M14947-2-ACCACAAAGACTCTTG-0	M14947	M	NPSAD-282-A2	2	MG	Adapt	Adapt_HIST
M14947-2-ACGATCACAATTGCCA-0	M14947	M	NPSAD-282-A2	2	MG	Adapt	Adapt_HIST
M14947-2-ACGGGTCTCTTCCAGC-0	M14947	M	NPSAD-282-A2	2	MG	Homeo	Homeo_PICALM
M14947-2-ACGTACACATGTACGT-0	M14947	M	NPSAD-282-A2	2	MG	Adapt	Adapt_IFI44L
M14947-2-ACTCCCAAGCCTATTG-0	M14947	M	NPSAD-282-A2	2	MG	Homeo	Homeo_PICALM
M14947-2-ACTTAGGTCGACTCCT-0	M14947	M	NPSAD-282-A2	2	MG	Homeo	Homeo_PICALM
M14947-2-ACTTAGGTCGGTGTAT-0	M14947	M	NPSAD-282-A2	2	PVM	PVM	PVM_CD163
M14947-2-ACTTATCTCCGGACGT-0	M14947	M	NPSAD-282-A2	2	MG	Homeo	Homeo_PICALM
M14947-2-ACTTCCGTCGGAGTAG-0	M14947	M	NPSAD-282-A2	2	PVM	PVM	PVM_CD163
M14947-2-ACTTTCAAGACCTGGA-0	M14947	M	NPSAD-282-A2	2	MG	ADAM	ADAM_GPNMB
M14947-2-AGAAATGAGGATTTGA-0	M14947	M	NPSAD-282-A2	2	MG	ADAM	ADAM_GPNMB
M14947-2-AGAAATGCATCGAACT-0	M14947	M	NPSAD-282-A2	2	MG	Homeo	Homeo_PICALM
M14947-2-AGAACCTTCTCTGGTC-0	M14947	M	NPSAD-282-A2	2	MG	Homeo	Homeo_PICALM
M14947-2-AGACACTGTGTGTGTT-0	M14947	M	NPSAD-282-A2	2	MG	Homeo	Homeo_PICALM
M14947-2-AGACAGGAGGCTCTAT-0	M14947	M	NPSAD-282-A2	2	MG	Homeo	Homeo_PICALM
M14947-2-AGACAGGTCAACACCA-0	M14947	M	NPSAD-282-A2	2	MG	Homeo	Homeo_PICALM
M14947-2-AGACCATTCCCGGTAG-0	M14947	M	NPSAD-282-A2	2	MG	Homeo	Homeo_PICALM
M14947-2-AGACCCGCATTCACCC-0	M14947	M	NPSAD-282-A2	2	MG	ADAM	ADAM_GPNMB
M14947-2-AGAGAATCAGGACAGT-0	M14947	M	NPSAD-282-A2	2	MG	Adapt	Adapt_CCL3
M14947-2-AGATCCATCATAGACC-0	M14947	M	NPSAD-282-A2	2	MG	Homeo	Homeo_PICALM
M14947-2-AGCGCTGAGTATGGAT-0	M14947	M	NPSAD-282-A2	2	MG	Homeo	Homeo_PICALM
M14947-2-AGGAAATCATAATGAG-0	M14947	M	NPSAD-282-A2	2	MG	Homeo	Homeo_PICALM
M14947-2-AGGACTTAGGTCACTT-0	M14947	M	NPSAD-282-A2	2	PVM	PVM	PVM_CD163
M14947-2-AGGTAGGAGAGAGTTT-0	M14947	M	NPSAD-282-A2	2	MG	Adapt	Adapt_HIST
M14947-2-AGTCACATCCTGTAAG-0	M14947	M	NPSAD-282-A2	2	MG	Adapt	Adapt_HIST
M14947-2-AGTGACTCAGCACCCA-0	M14947	M	NPSAD-282-A2	2	MG	Homeo	Homeo_PICALM
M14947-2-AGTGATCCAATACCCA-0	M14947	M	NPSAD-282-A2	2	PVM	PVM	PVM_CD163
M14947-2-AGTGCCGGTGCTGCAC-0	M14947	M	NPSAD-282-A2	2	MG	Homeo	Homeo_PICALM
M14947-2-ATAGACCAGACGTCCC-0	M14947	M	NPSAD-282-A2	2	MG	Adapt	Adapt_AIF1
M14947-2-ATCACGAGTTTGAAAG-0	M14947	M	NPSAD-282-A2	2	MG	Homeo	Homeo_PICALM
M14947-2-ATCCTATGTTCTCGTC-0	M14947	M	NPSAD-282-A2	2	MG	Adapt	Adapt_TMEM163
M14947-2-ATCGATGAGATAGTGT-0	M14947	M	NPSAD-282-A2	2	MG	Prolif	Prolif_MKI67
M14947-2-ATCGTGATCAGAACCT-0	M14947	M	NPSAD-282-A2	2	MG	Homeo	Homeo_PICALM
M14947-2-ATCTTCAGTCATGGCC-0	M14947	M	NPSAD-282-A2	2	MG	Homeo	Homeo_PICALM
M14947-2-ATGAGGGAGCTGCGAA-0	M14947	M	NPSAD-282-A2	2	MG	Homeo	Homeo_PICALM
M14947-2-ATGGAGGGTTGCGTAT-0	M14947	M	NPSAD-282-A2	2	MG	Homeo	Homeo_PICALM
M14947-2-ATGGGTTAGAGATCGC-0	M14947	M	NPSAD-282-A2	2	MG	Homeo	Homeo_PICALM
M14947-2-ATTCTACCAGGCACTC-0	M14947	M	NPSAD-282-A2	2	MG	Homeo	Homeo_PICALM
M14947-2-ATTTCACGTTACAGCT-0	M14947	M	NPSAD-282-A2	2	PVM	PVM	PVM_CD163
M14947-2-CAACAGTGTGTCCAAT-0	M14947	M	NPSAD-282-A2	2	MG	Adapt	Adapt_AIF1
M14947-2-CAACGGCAGACATCAA-0	M14947	M	NPSAD-282-A2	2	MG	Homeo	Homeo_PICALM
M14947-2-CAAGAGGGTCGGTACC-0	M14947	M	NPSAD-282-A2	2	MG	Homeo	Homeo_PICALM
M14947-2-CAATGACGTACACGCC-0	M14947	M	NPSAD-282-A2	2	MG	ADAM	ADAM_GPNMB
M14947-2-CACACAACATACTGAC-0	M14947	M	NPSAD-282-A2	2	PVM	PVM	PVM_CD163
M14947-2-CACAGATAGGCATCTT-0	M14947	M	NPSAD-282-A2	2	MG	Homeo	Homeo_PICALM
M14947-2-CACAGATAGGCATGGT-0	M14947	M	NPSAD-282-A2	2	MG	Adapt	Adapt_AIF1
M14947-2-CACAGATGTGCGAGTA-0	M14947	M	NPSAD-282-A2	2	MG	Homeo	Homeo_PICALM
M14947-2-CACCAAACATATAGCC-0	M14947	M	NPSAD-282-A2	2	PVM	PVM	PVM_CD163
M14947-2-CACTTCGCATGGACAG-0	M14947	M	NPSAD-282-A2	2	PVM	PVM	PVM_CD163
M14947-2-CATACTTAGAAGCTGC-0	M14947	M	NPSAD-282-A2	2	MG	Adapt	Adapt_HIF1A
M14947-2-CATCGGGCAAGCCCAC-0	M14947	M	NPSAD-282-A2	2	MG	Homeo	Homeo_PICALM
M14947-2-CATCGTCTCGCTTTAT-0	M14947	M	NPSAD-282-A2	2	MG	Homeo	Homeo_PICALM
M14947-2-CATGCAACAGAGTGTG-0	M14947	M	NPSAD-282-A2	2	MG	Adapt	Adapt_TMEM163
M14947-2-CATTCTATCACGGGCT-0	M14947	M	NPSAD-282-A2	2	MG	Homeo	Homeo_PICALM
M14947-2-CCAAGCGTCTCGGTAA-0	M14947	M	NPSAD-282-A2	2	MG	Homeo	Homeo_PICALM
M14947-2-CCACCATCAGACAAAT-0	M14947	M	NPSAD-282-A2	2	MG	ADAM	ADAM_GPNMB
M14947-2-CCCAACTGTGAAGCTG-0	M14947	M	NPSAD-282-A2	2	MG	Homeo	Homeo_PICALM
M14947-2-CCCAACTTCAGCTGTA-0	M14947	M	NPSAD-282-A2	2	PVM	PVM	PVM_CD163
M14947-2-CCCATTGCACCCTAGG-0	M14947	M	NPSAD-282-A2	2	MG	Homeo	Homeo_PICALM
M14947-2-CCCATTGTCATACGGT-0	M14947	M	NPSAD-282-A2	2	MG	Homeo	Homeo_PICALM
M14947-2-CCCTGATCAGAGCGTA-0	M14947	M	NPSAD-282-A2	2	MG	ADAM	ADAM_GPNMB
M14947-2-CCCTTAGTCTAATTCC-0	M14947	M	NPSAD-282-A2	2	MG	Homeo	Homeo_PICALM
M14947-2-CCGGTAGTCTATACTC-0	M14947	M	NPSAD-282-A2	2	MG	Homeo	Homeo_PICALM
M14947-2-CCTCAGTCAAATTGCC-0	M14947	M	NPSAD-282-A2	2	PVM	PVM	PVM_CD163
M14947-2-CCTCCTCTCTCCCATG-0	M14947	M	NPSAD-282-A2	2	MG	Homeo	Homeo_PICALM
M14947-2-CCTTGTGCATCTAACG-0	M14947	M	NPSAD-282-A2	2	MG	Homeo	Homeo_PICALM
M14947-2-CGAATTGAGGTAGATT-0	M14947	M	NPSAD-282-A2	2	MG	Homeo	Homeo_PICALM
M14947-2-CGAGGAAGTTCGAAGG-0	M14947	M	NPSAD-282-A2	2	MG	Adapt	Adapt_AIF1
M14947-2-CGAGGCTTCCGACATA-0	M14947	M	NPSAD-282-A2	2	MG	Homeo	Homeo_PICALM
M14947-2-CGCAGGTCAATCGCAT-0	M14947	M	NPSAD-282-A2	2	PVM	PVM	PVM_CD163
M14947-2-CGCCAGAGTGGACCAA-0	M14947	M	NPSAD-282-A2	2	MG	Homeo	Homeo_PICALM
M14947-2-CGCCATTCACATAACC-0	M14947	M	NPSAD-282-A2	2	MG	Homeo	Homeo_PICALM
M14947-2-CGTCAAAAGTAGCTCT-0	M14947	M	NPSAD-282-A2	2	PVM	PVM	PVM_CD163
M14947-2-CGTCAAAGTCTACGTA-0	M14947	M	NPSAD-282-A2	2	MG	Homeo	Homeo_PICALM
M14947-2-CGTCCATGTTCTAAGC-0	M14947	M	NPSAD-282-A2	2	PVM	PVM	PVM_CD163
M14947-2-CGTGCTTCATAACTCG-0	M14947	M	NPSAD-282-A2	2	MG	Homeo	Homeo_PICALM
M14947-2-CTAACTTAGAAGTGTT-0	M14947	M	NPSAD-282-A2	2	MG	Homeo	Homeo_PICALM
M14947-2-CTACAGACATGACGTT-0	M14947	M	NPSAD-282-A2	2	MG	Homeo	Homeo_PICALM
M14947-2-CTACGGGGTCTACACA-0	M14947	M	NPSAD-282-A2	2	MG	Adapt	Adapt_TMEM163
M14947-2-CTATAGGCAGGTTCCG-0	M14947	M	NPSAD-282-A2	2	MG	Adapt	Adapt_AIF1
M14947-2-CTCAATTAGTTAGTGA-0	M14947	M	NPSAD-282-A2	2	MG	Homeo	Homeo_PICALM
M14947-2-CTCAGAAGTCTACAGT-0	M14947	M	NPSAD-282-A2	2	MG	Homeo	Homeo_PICALM
M14947-2-CTCAGTCCAGGCTACC-0	M14947	M	NPSAD-282-A2	2	MG	Homeo	Homeo_PICALM
M14947-2-CTCCAACGTCACGCTG-0	M14947	M	NPSAD-282-A2	2	PVM	PVM	PVM_CD163
M14947-2-CTCCCTCAGACATAAC-0	M14947	M	NPSAD-282-A2	2	PVM	PVM	PVM_CD163
M14947-2-CTCTGGTCAAGGTACG-0	M14947	M	NPSAD-282-A2	2	MG	Homeo	Homeo_PICALM
M14947-2-CTGTATTGTGTATTCG-0	M14947	M	NPSAD-282-A2	2	MG	Homeo	Homeo_PICALM
M14947-2-CTGTGAAAGTGATGGC-0	M14947	M	NPSAD-282-A2	2	MG	Homeo	Homeo_PICALM
M14947-2-CTTACCGTCTCGAGTA-0	M14947	M	NPSAD-282-A2	2	MG	Homeo	Homeo_PICALM
M14947-2-CTTTCGGAGTAGCAAT-0	M14947	M	NPSAD-282-A2	2	MG	Homeo	Homeo_PICALM
M14947-2-GAACTGTCAACGCCCA-0	M14947	M	NPSAD-282-A2	2	MG	ADAM	ADAM_GPNMB
M14947-2-GAAGCGATCTATCGCC-0	M14947	M	NPSAD-282-A2	2	MG	Homeo	Homeo_PICALM
M14947-2-GACACGCGTACGCTTA-0	M14947	M	NPSAD-282-A2	2	MG	Prolif	Prolif_MKI67
M14947-2-GACAGCCGTTCCGCTT-0	M14947	M	NPSAD-282-A2	2	MG	Adapt	Adapt_AIF1
M14947-2-GACCAATAGTTACGGG-0	M14947	M	NPSAD-282-A2	2	MG	Homeo	Homeo_PICALM
M14947-2-GACCAATTCTCAGAAC-0	M14947	M	NPSAD-282-A2	2	MG	Homeo	Homeo_PICALM
M14947-2-GACCCTTAGAAGTCCG-0	M14947	M	NPSAD-282-A2	2	MG	Homeo	Homeo_PICALM
M14947-2-GACCGTGGTTTACACG-0	M14947	M	NPSAD-282-A2	2	MG	Adapt	Adapt_AIF1
M14947-2-GACCTTCTCAACTCTT-0	M14947	M	NPSAD-282-A2	2	MG	Homeo	Homeo_PICALM
M14947-2-GACTCAAGTCGCAGTC-0	M14947	M	NPSAD-282-A2	2	PVM	PVM	PVM_CD163
M14947-2-GACTGATTCTGCTTTA-0	M14947	M	NPSAD-282-A2	2	PVM	PVM	PVM_CD163
M14947-2-GACTTCCTCCACGGGT-0	M14947	M	NPSAD-282-A2	2	MG	Homeo	Homeo_PICALM
M14947-2-GAGAGGTAGTTGCGCC-0	M14947	M	NPSAD-282-A2	2	MG	Prolif	Prolif_MKI67
M14947-2-GAGCCTGAGGGTGAAA-0	M14947	M	NPSAD-282-A2	2	MG	Adapt	Adapt_HSPA1A
M14947-2-GAGGGATGTCATCGGC-0	M14947	M	NPSAD-282-A2	2	MG	Homeo	Homeo_PICALM
M14947-2-GAGTGAGCAGCATGCC-0	M14947	M	NPSAD-282-A2	2	MG	Homeo	Homeo_PICALM
M14947-2-GAGTGAGTCTCCGAAA-0	M14947	M	NPSAD-282-A2	2	MG	Homeo	Homeo_PICALM
M14947-2-GAGTTACCACAACATC-0	M14947	M	NPSAD-282-A2	2	MG	Prolif	Prolif_MKI67
M14947-2-GAGTTTGAGTATTAGG-0	M14947	M	NPSAD-282-A2	2	MG	Homeo	Homeo_PICALM
M14947-2-GAGTTTGAGTGTAGTA-0	M14947	M	NPSAD-282-A2	2	MG	Homeo	Homeo_PICALM
M14947-2-GATAGAATCGTAGCTA-0	M14947	M	NPSAD-282-A2	2	MG	Prolif	Prolif_MKI67
M14947-2-GATAGCTCACAAATGA-0	M14947	M	NPSAD-282-A2	2	MG	Homeo	Homeo_PICALM
M14947-2-GATCCCTCAACCACGC-0	M14947	M	NPSAD-282-A2	2	MG	Homeo	Homeo_PICALM
M14947-2-GATGAGGTCTGCTAGA-0	M14947	M	NPSAD-282-A2	2	MG	Homeo	Homeo_PICALM
M14947-2-GATGATCGTCCACACG-0	M14947	M	NPSAD-282-A2	2	MG	Adapt	Adapt_AIF1
M14947-2-GATGGAGCACATTGTG-0	M14947	M	NPSAD-282-A2	2	MG	Homeo	Homeo_PICALM
M14947-2-GATTCGAGTTTGCAGT-0	M14947	M	NPSAD-282-A2	2	MG	Adapt	Adapt_HIST
M14947-2-GATTGGTTCAGGGTAG-0	M14947	M	NPSAD-282-A2	2	MG	Homeo	Homeo_PICALM
M14947-2-GCACGGTGTGTTCAGT-0	M14947	M	NPSAD-282-A2	2	MG	Homeo	Homeo_PICALM
M14947-2-GCATCGGTCTATGTGG-0	M14947	M	NPSAD-282-A2	2	MG	Homeo	Homeo_PICALM
M14947-2-GCATTAGTCTGCCTCA-0	M14947	M	NPSAD-282-A2	2	MG	Homeo	Homeo_FRMD4A
M14947-2-GCCAGCAAGTCCGCGT-0	M14947	M	NPSAD-282-A2	2	MG	Homeo	Homeo_PICALM
M14947-2-GCCAGGTGTTCGGCCA-0	M14947	M	NPSAD-282-A2	2	MG	ADAM	ADAM_GPNMB
M14947-2-GCCATTCCAGTTTCAG-0	M14947	M	NPSAD-282-A2	2	MG	Homeo	Homeo_PICALM
M14947-2-GCCTGTTTCGTTCTAT-0	M14947	M	NPSAD-282-A2	2	MG	ADAM	ADAM_GPNMB
M14947-2-GCGATCGGTCCGGCAT-0	M14947	M	NPSAD-282-A2	2	MG	Homeo	Homeo_PICALM
M14947-2-GCGGAAAAGTTATGGA-0	M14947	M	NPSAD-282-A2	2	MG	Adapt	Adapt_TMEM163
M14947-2-GCTACAATCTCGCCTA-0	M14947	M	NPSAD-282-A2	2	MG	Homeo	Homeo_PICALM
M14947-2-GCTGAATGTCAAGCGA-0	M14947	M	NPSAD-282-A2	2	MG	Homeo	Homeo_PICALM
M14947-2-GGATGTTTCACTTATC-0	M14947	M	NPSAD-282-A2	2	PVM	PVM	PVM_CD163
M14947-2-GGGATGAGTTCTCCAC-0	M14947	M	NPSAD-282-A2	2	PVM	PVM	PVM_CD163
M14947-2-GGGCCATGTACGAAAT-0	M14947	M	NPSAD-282-A2	2	MG	Prolif	Prolif_MKI67
M14947-2-GGGCTACTCCCGAGTG-0	M14947	M	NPSAD-282-A2	2	MG	Homeo	Homeo_PICALM
M14947-2-GGGCTCATCAAGCGTT-0	M14947	M	NPSAD-282-A2	2	MG	Homeo	Homeo_PICALM
M14947-2-GGGTAGACATGGCCAC-0	M14947	M	NPSAD-282-A2	2	MG	Homeo	Homeo_PICALM
M14947-2-GGGTGAATCCATGATG-0	M14947	M	NPSAD-282-A2	2	MG	Prolif	Prolif_MKI67
M14947-2-GGTAGAGCACTTTATC-0	M14947	M	NPSAD-282-A2	2	MG	Prolif	Prolif_MKI67
M14947-2-GGTCTGGGTACAGGTG-0	M14947	M	NPSAD-282-A2	2	MG	Homeo	Homeo_PICALM
M14947-2-GGTCTGGGTTGGGATG-0	M14947	M	NPSAD-282-A2	2	MG	Adapt	Adapt_HIST
M14947-2-GGTGGCTCAAGTCGTT-0	M14947	M	NPSAD-282-A2	2	MG	Homeo	Homeo_PICALM
M14947-2-GTAACACGTTCAGGTT-0	M14947	M	NPSAD-282-A2	2	MG	Homeo	Homeo_PICALM
M14947-2-GTAATCGTCCATTCGC-0	M14947	M	NPSAD-282-A2	2	PVM	PVM	PVM_CD163
M14947-2-GTAGGTTAGGGCAGGA-0	M14947	M	NPSAD-282-A2	2	MG	ADAM	ADAM_GPNMB
M14947-2-GTAGTACAGTTGGCGA-0	M14947	M	NPSAD-282-A2	2	MG	Homeo	Homeo_PICALM
M14947-2-GTATTGGAGTACCCTA-0	M14947	M	NPSAD-282-A2	2	MG	Homeo	Homeo_PICALM
M14947-2-GTCAAACAGATCCCAT-0	M14947	M	NPSAD-282-A2	2	MG	Homeo	Homeo_PICALM
M14947-2-GTCAAACAGTGGAAAG-0	M14947	M	NPSAD-282-A2	2	MG	Prolif	Prolif_MKI67
M14947-2-GTCTAGATCGGCTTCT-0	M14947	M	NPSAD-282-A2	2	MG	Homeo	Homeo_PICALM
M14947-2-GTCTGTCAGTGGCGAT-0	M14947	M	NPSAD-282-A2	2	MG	Adapt	Adapt_AIF1
M14947-2-GTCTGTCCACTGATTG-0	M14947	M	NPSAD-282-A2	2	PVM	PVM	PVM_CD163
M14947-2-GTGTGATCAACTTGCA-0	M14947	M	NPSAD-282-A2	2	MG	Homeo	Homeo_PICALM
M14947-2-GTGTGGCGTTATAGCC-0	M14947	M	NPSAD-282-A2	2	MG	Homeo	Homeo_PICALM
M14947-2-GTGTTAGGTCTTCTAT-0	M14947	M	NPSAD-282-A2	2	MG	Homeo	Homeo_PICALM
M14947-2-GTTCCGTAGCAATTAG-0	M14947	M	NPSAD-282-A2	2	MG	Homeo	Homeo_PICALM
M14947-2-GTTGAACTCAACACGT-0	M14947	M	NPSAD-282-A2	2	MG	Homeo	Homeo_PICALM
M14947-2-GTTGCTCGTGCATTAC-0	M14947	M	NPSAD-282-A2	2	MG	Homeo	Homeo_PICALM
M14947-2-GTTGCTCGTTGTACGT-0	M14947	M	NPSAD-282-A2	2	MG	Adapt	Adapt_TMEM163
M14947-2-TAAGCACAGGTTAAAC-0	M14947	M	NPSAD-282-A2	2	PVM	PVM	PVM_CD163
M14947-2-TACCCGTAGGAACATT-0	M14947	M	NPSAD-282-A2	2	MG	Homeo	Homeo_PICALM
M14947-2-TACCGAATCCTCTAAT-0	M14947	M	NPSAD-282-A2	2	MG	Adapt	Adapt_HIST
M14947-2-TACCTCGCATGTTTGG-0	M14947	M	NPSAD-282-A2	2	MG	Homeo	Homeo_PICALM
M14947-2-TAGACCATCTGCGGAC-0	M14947	M	NPSAD-282-A2	2	MG	Adapt	Adapt_TMEM163
M14947-2-TAGAGTCCATCGGAGA-0	M14947	M	NPSAD-282-A2	2	PVM	PVM	PVM_CD163
M14947-2-TAGGTACGTGATCGTT-0	M14947	M	NPSAD-282-A2	2	MG	Homeo	Homeo_PICALM
M14947-2-TATCTGTGTGGTTCTA-0	M14947	M	NPSAD-282-A2	2	MG	Prolif	Prolif_MKI67
M14947-2-TATGTTCTCGGCTTGG-0	M14947	M	NPSAD-282-A2	2	MG	Prolif	Prolif_MKI67
M14947-2-TCAAGACTCGTTCTGC-0	M14947	M	NPSAD-282-A2	2	MG	Homeo	Homeo_PICALM
M14947-2-TCAAGCAAGTGCACCC-0	M14947	M	NPSAD-282-A2	2	MG	Homeo	Homeo_PICALM
M14947-2-TCACATTCAGTATTCG-0	M14947	M	NPSAD-282-A2	2	PVM	PVM	PVM_CD163
M14947-2-TCACGGGCACTTGAGT-0	M14947	M	NPSAD-282-A2	2	MG	Prolif	Prolif_MKI67
M14947-2-TCACTCGCAAAGGCTG-0	M14947	M	NPSAD-282-A2	2	MG	Homeo	Homeo_PICALM
M14947-2-TCACTCGGTACTCCCT-0	M14947	M	NPSAD-282-A2	2	MG	Adapt	Adapt_TMEM163
M14947-2-TCAGGGCTCAACTACG-0	M14947	M	NPSAD-282-A2	2	MG	Prolif	Prolif_MKI67
M14947-2-TCAGGTAGTACTGTTG-0	M14947	M	NPSAD-282-A2	2	MG	Homeo	Homeo_PICALM
M14947-2-TCAGTCCGTGTATTCG-0	M14947	M	NPSAD-282-A2	2	MG	Homeo	Homeo_PICALM
M14947-2-TCATATCCATGACTAC-0	M14947	M	NPSAD-282-A2	2	MG	Homeo	Homeo_PICALM
M14947-2-TCATCCGCACAGTGAG-0	M14947	M	NPSAD-282-A2	2	PVM	PVM	PVM_CD163
M14947-2-TCATTGTGTACTGGGA-0	M14947	M	NPSAD-282-A2	2	MG	Homeo	Homeo_PICALM
M14947-2-TCCCACACACTACTTT-0	M14947	M	NPSAD-282-A2	2	MG	Homeo	Homeo_PICALM
M14947-2-TCCGGGAGTTAACCTG-0	M14947	M	NPSAD-282-A2	2	MG	Homeo	Homeo_PICALM
M14947-2-TCCGTGTGTACAGAAT-0	M14947	M	NPSAD-282-A2	2	MG	Adapt	Adapt_HSPA1A
M14947-2-TCCTCTTCATCGTGCG-0	M14947	M	NPSAD-282-A2	2	MG	Prolif	Prolif_MKI67
M14947-2-TCCTTTCAGTCGCCAC-0	M14947	M	NPSAD-282-A2	2	MG	Homeo	Homeo_PICALM
M14947-2-TCGGATAAGCCAGTAG-0	M14947	M	NPSAD-282-A2	2	MG	Homeo	Homeo_PICALM
M14947-2-TCGGGACCAGCGACCT-0	M14947	M	NPSAD-282-A2	2	MG	Adapt	Adapt_HIF1A
M14947-2-TCTACATAGCCTCATA-0	M14947	M	NPSAD-282-A2	2	PVM	PVM	PVM_CD163
M14947-2-TCTTTGATCTCTCCGA-0	M14947	M	NPSAD-282-A2	2	MG	Homeo	Homeo_PICALM
M14947-2-TGAATCGGTTATGTCG-0	M14947	M	NPSAD-282-A2	2	MG	Homeo	Homeo_PICALM
M14947-2-TGATCTTAGTCAAGCG-0	M14947	M	NPSAD-282-A2	2	MG	Homeo	Homeo_PICALM
M14947-2-TGATTCTTCCTTACCG-0	M14947	M	NPSAD-282-A2	2	MG	Homeo	Homeo_PICALM
M14947-2-TGCATGACACTTCAGA-0	M14947	M	NPSAD-282-A2	2	PVM	PVM	PVM_CD163
M14947-2-TGCGATATCTGGAGAG-0	M14947	M	NPSAD-282-A2	2	MG	Homeo	Homeo_PICALM
M14947-2-TGCGGGTGTCCGTTTC-0	M14947	M	NPSAD-282-A2	2	MG	Homeo	Homeo_PICALM
M14947-2-TGCTGAACAGGGATAC-0	M14947	M	NPSAD-282-A2	2	MG	Homeo	Homeo_PICALM
M14947-2-TGGATCAAGTCAACAA-0	M14947	M	NPSAD-282-A2	2	MG	Adapt	Adapt_HIST
M14947-2-TGGGAGAAGAGTCCGA-0	M14947	M	NPSAD-282-A2	2	MG	Homeo	Homeo_FRMD4A
M14947-2-TGGGATTAGTTGCGCC-0	M14947	M	NPSAD-282-A2	2	PVM	PVM	PVM_CD163
M14947-2-TGGGCTGCACGAAGAC-0	M14947	M	NPSAD-282-A2	2	MG	Homeo	Homeo_PICALM
M14947-2-TGGGCTGGTGCATACT-0	M14947	M	NPSAD-282-A2	2	MG	Homeo	Homeo_PICALM
M14947-2-TGGGTTATCAAACGTC-0	M14947	M	NPSAD-282-A2	2	MG	Adapt	Adapt_AIF1
M14947-2-TGGTACACAGAACTCT-0	M14947	M	NPSAD-282-A2	2	MG	Adapt	Adapt_CCL3
M14947-2-TGTCAGAAGCGAAACC-0	M14947	M	NPSAD-282-A2	2	MG	Homeo	Homeo_PICALM
M14947-2-TGTCAGAGTGTCTTAG-0	M14947	M	NPSAD-282-A2	2	MG	Homeo	Homeo_PICALM
M14947-2-TGTCCTGAGTATGCAA-0	M14947	M	NPSAD-282-A2	2	MG	Homeo	Homeo_PICALM
M14947-2-TGTTGGAAGGTGCATG-0	M14947	M	NPSAD-282-A2	2	MG	Homeo	Homeo_PICALM
M14947-2-TTACCGCAGGCTTAAA-0	M14947	M	NPSAD-282-A2	2	MG	Adapt	Adapt_HSPA1A
M14947-2-TTACGCCGTTGACTGT-0	M14947	M	NPSAD-282-A2	2	MG	Homeo	Homeo_PICALM
M14947-2-TTAGGCATCGTCTCAC-0	M14947	M	NPSAD-282-A2	2	MG	Homeo	Homeo_PICALM
M14947-2-TTCACGCCAATAGTCC-0	M14947	M	NPSAD-282-A2	2	MG	Homeo	Homeo_PICALM
M14947-2-TTCACGCTCCATTCGC-0	M14947	M	NPSAD-282-A2	2	MG	Homeo	Homeo_PICALM
M14947-2-TTCAGGACAATTCACG-0	M14947	M	NPSAD-282-A2	2	MG	Homeo	Homeo_PICALM
M14947-2-TTCCTCTCACAAACGG-0	M14947	M	NPSAD-282-A2	2	PVM	PVM	PVM_CD163
M14947-2-TTCTAGTTCCCATAAG-0	M14947	M	NPSAD-282-A2	2	MG	Homeo	Homeo_PICALM
M14947-2-TTCTCTCCAGCGTTGC-0	M14947	M	NPSAD-282-A2	2	MG	Homeo	Homeo_PICALM
M14947-2-TTCTGTATCTGGGCAC-0	M14947	M	NPSAD-282-A2	2	PVM	PVM	PVM_CD163
M14947-2-TTGATGGGTCAGTTTG-0	M14947	M	NPSAD-282-A2	2	MG	Homeo	Homeo_PICALM
M14947-2-TTGGATGTCTCTCGCA-0	M14947	M	NPSAD-282-A2	2	MG	Homeo	Homeo_PICALM
M14947-2-TTGGGTAGTCCTTTGC-0	M14947	M	NPSAD-282-A2	2	MG	Homeo	Homeo_PICALM
M14947-2-TTTACCAAGGTAGCAC-0	M14947	M	NPSAD-282-A2	2	MG	Homeo	Homeo_PICALM
M14947-2-TTTAGTCAGTAATTGG-0	M14947	M	NPSAD-282-A2	2	MG	Homeo	Homeo_PICALM
M14947-2-TTTCACAGTCCAAGAG-0	M14947	M	NPSAD-282-A2	2	MG	Homeo	Homeo_PICALM
M14947-2-TTTGACTCAAGCTGCC-0	M14947	M	NPSAD-282-A2	2	MG	Homeo	Homeo_PICALM
M14947-2-TTTGGAGCAAGTGGTG-0	M14947	M	NPSAD-282-A2	2	PVM	PVM	PVM_CD163
M14947-1-AAACGAAAGCACGTCC-1	M14947	M	NPSAD-282-A1	1	PVM	PVM	PVM_CD163
M14947-1-AAAGTGAGTCTTCCGT-1	M14947	M	NPSAD-282-A1	1	MG	Homeo	Homeo_PICALM
M14947-1-AACAGGGAGACAGTCG-1	M14947	M	NPSAD-282-A1	1	MG	Homeo	Homeo_PICALM
M14947-1-AACCAACCATAACAGA-1	M14947	M	NPSAD-282-A1	1	MG	Homeo	Homeo_PICALM
M14947-1-AACCAACGTTTCAGAC-1	M14947	M	NPSAD-282-A1	1	MG	Adapt	Adapt_AIF1
M14947-1-AACCACAGTACAACGG-1	M14947	M	NPSAD-282-A1	1	MG	Homeo	Homeo_PICALM
M14947-1-AACCTGAGTTCGTAAC-1	M14947	M	NPSAD-282-A1	1	MG	Adapt	Adapt_TMEM163
M14947-1-AACTTCTTCTAAGAAG-1	M14947	M	NPSAD-282-A1	1	MG	Homeo	Homeo_PICALM
M14947-1-AAGACAATCTGAGATC-1	M14947	M	NPSAD-282-A1	1	MG	Prolif	Prolif_MKI67
M14947-1-AAGATAGCATGGTGGA-1	M14947	M	NPSAD-282-A1	1	PVM	PVM	PVM_CD163
M14947-1-AAGGAATGTGGAAGTC-1	M14947	M	NPSAD-282-A1	1	PVM	PVM	PVM_CD163
M14947-1-AAGTTCGGTTTACTGG-1	M14947	M	NPSAD-282-A1	1	MG	Homeo	Homeo_PICALM
M14947-1-AATCACGCATGTTCAG-1	M14947	M	NPSAD-282-A1	1	MG	Homeo	Homeo_PICALM
M14947-1-AATGACCAGTGCTCAT-1	M14947	M	NPSAD-282-A1	1	PVM	PVM	PVM_CD163
M14947-1-AATTTCCAGCCTAACT-1	M14947	M	NPSAD-282-A1	1	MG	Homeo	Homeo_PICALM
M14947-1-ACAAGCTAGACTTCAC-1	M14947	M	NPSAD-282-A1	1	PVM	PVM	PVM_CD163
M14947-1-ACCACAATCCGAGGCT-1	M14947	M	NPSAD-282-A1	1	MG	Adapt	Adapt_TMEM163
M14947-1-ACCATTTCACTCACTC-1	M14947	M	NPSAD-282-A1	1	MG	Homeo	Homeo_PICALM
M14947-1-ACCCAAAAGTGGACGT-1	M14947	M	NPSAD-282-A1	1	MG	Prolif	Prolif_MKI67
M14947-1-ACCGTTCGTCGTTGGC-1	M14947	M	NPSAD-282-A1	1	MG	Prolif	Prolif_MKI67
M14947-1-ACGTTCCCAGGCACTC-1	M14947	M	NPSAD-282-A1	1	MG	Homeo	Homeo_PICALM
M14947-1-ACTACGACAGTCTCTC-1	M14947	M	NPSAD-282-A1	1	PVM	PVM	PVM_CD163
M14947-1-ACTGTCCAGGTATAGT-1	M14947	M	NPSAD-282-A1	1	PVM	PVM	PVM_CD163
M14947-1-ACTTCGCTCAAAGAAC-1	M14947	M	NPSAD-282-A1	1	MG	Homeo	Homeo_PICALM
M14947-1-AGAACCTAGCGGTAGT-1	M14947	M	NPSAD-282-A1	1	MG	Homeo	Homeo_PICALM
M14947-1-AGACAGGGTGTGTCGC-1	M14947	M	NPSAD-282-A1	1	MG	Homeo	Homeo_PICALM
M14947-1-AGATAGACAATAGTCC-1	M14947	M	NPSAD-282-A1	1	MG	Homeo	Homeo_PICALM
M14947-1-AGATGCTGTGCAATGG-1	M14947	M	NPSAD-282-A1	1	MG	Homeo	Homeo_PICALM
M14947-1-AGCCAATGTGTTAACC-1	M14947	M	NPSAD-282-A1	1	PVM	PVM	PVM_CD163
M14947-1-AGCGATTAGCAGTACG-1	M14947	M	NPSAD-282-A1	1	MG	Homeo	Homeo_PICALM
M14947-1-AGCGATTCAGAACCGA-1	M14947	M	NPSAD-282-A1	1	MG	Homeo	Homeo_PICALM
M14947-1-AGCGATTGTTATAGCC-1	M14947	M	NPSAD-282-A1	1	MG	Homeo	Homeo_PICALM
M14947-1-AGGAAATCAGCATTGT-1	M14947	M	NPSAD-282-A1	1	MG	Homeo	Homeo_PICALM
M14947-1-AGGATCTGTACCCGCA-1	M14947	M	NPSAD-282-A1	1	MG	Homeo	Homeo_PICALM
M14947-1-AGGGCTCAGGCCTTCG-1	M14947	M	NPSAD-282-A1	1	MG	Homeo	Homeo_PICALM
M14947-1-AGGGTCCCACGACGTC-1	M14947	M	NPSAD-282-A1	1	MG	ADAM	ADAM_GPNMB
M14947-1-AGGTTACAGTAAAGCT-1	M14947	M	NPSAD-282-A1	1	MG	Homeo	Homeo_PICALM
M14947-1-AGTAACCCATAGAATG-1	M14947	M	NPSAD-282-A1	1	MG	Adapt	Adapt_TMEM163
M14947-1-AGTTAGCTCGGCCAAC-1	M14947	M	NPSAD-282-A1	1	MG	Homeo	Homeo_PICALM
M14947-1-ATATCCTGTCATATGC-1	M14947	M	NPSAD-282-A1	1	MG	Homeo	Homeo_PICALM
M14947-1-ATCCATTGTGTATACC-1	M14947	M	NPSAD-282-A1	1	MG	Homeo	Homeo_PICALM
M14947-1-ATCGTCCGTAGATTGA-1	M14947	M	NPSAD-282-A1	1	MG	Homeo	Homeo_PICALM
M14947-1-ATCGTCCTCTCCGATC-1	M14947	M	NPSAD-282-A1	1	PVM	PVM	PVM_CD163
M14947-1-ATCTCTACAGCGAACA-1	M14947	M	NPSAD-282-A1	1	PVM	PVM	PVM_CD163
M14947-1-ATGCCTCAGATCCGAG-1	M14947	M	NPSAD-282-A1	1	MG	Prolif	Prolif_MKI67
M14947-1-ATTACCTCAGAGATTA-1	M14947	M	NPSAD-282-A1	1	MG	Adapt	Adapt_HSPA1A
M14947-1-ATTCACTAGTGAGCCA-1	M14947	M	NPSAD-282-A1	1	MG	Homeo	Homeo_PICALM
M14947-1-ATTTCACTCAACTTTC-1	M14947	M	NPSAD-282-A1	1	PVM	PVM	PVM_CD163
M14947-1-CAACAACCATGTGGCC-1	M14947	M	NPSAD-282-A1	1	MG	Homeo	Homeo_PICALM
M14947-1-CAAGAGGGTAGGACTG-1	M14947	M	NPSAD-282-A1	1	MG	Adapt	Adapt_AIF1
M14947-1-CAAGCTAGTTGATCGT-1	M14947	M	NPSAD-282-A1	1	MG	Adapt	Adapt_AIF1
M14947-1-CAATTTCGTTGACTAC-1	M14947	M	NPSAD-282-A1	1	MG	Adapt	Adapt_AIF1
M14947-1-CAATTTCTCCGCACTT-1	M14947	M	NPSAD-282-A1	1	MG	Homeo	Homeo_PICALM
M14947-1-CACAGGCCACGACGAA-1	M14947	M	NPSAD-282-A1	1	MG	Homeo	Homeo_PICALM
M14947-1-CACATGACAATACCCA-1	M14947	M	NPSAD-282-A1	1	MG	Homeo	Homeo_PICALM
M14947-1-CACCGTTCACTGATTG-1	M14947	M	NPSAD-282-A1	1	MG	Adapt	Adapt_HIST
M14947-1-CACTAAGCAGTCTTCC-1	M14947	M	NPSAD-282-A1	1	MG	Prolif	Prolif_MKI67
M14947-1-CACTGTCTCTTCGACC-1	M14947	M	NPSAD-282-A1	1	PVM	PVM	PVM_CD163
M14947-1-CAGATTGTCCCGTGAG-1	M14947	M	NPSAD-282-A1	1	MG	Homeo	Homeo_PICALM
M14947-1-CATCCACCATACTGTG-1	M14947	M	NPSAD-282-A1	1	MG	Homeo	Homeo_PICALM
M14947-1-CATCCACTCGAACGCC-1	M14947	M	NPSAD-282-A1	1	MG	Homeo	Homeo_PICALM
M14947-1-CATCGGGAGATACAGT-1	M14947	M	NPSAD-282-A1	1	MG	Homeo	Homeo_PICALM
M14947-1-CATCGGGCATAAGATG-1	M14947	M	NPSAD-282-A1	1	PVM	PVM	PVM_CD163
M14947-1-CATCGTCCATCTGCGG-1	M14947	M	NPSAD-282-A1	1	MG	Adapt	Adapt_HIST
M14947-1-CATGAGTAGCATGTTC-1	M14947	M	NPSAD-282-A1	1	MG	Homeo	Homeo_PICALM
M14947-1-CATGGTAAGCCTGTCG-1	M14947	M	NPSAD-282-A1	1	MG	Adapt	Adapt_TMEM163
M14947-1-CCAATGACAATGGCAG-1	M14947	M	NPSAD-282-A1	1	MG	Homeo	Homeo_PICALM
M14947-1-CCAATGAGTACACGCC-1	M14947	M	NPSAD-282-A1	1	PVM	PVM	PVM_CD163
M14947-1-CCACAAAGTCTAATCG-1	M14947	M	NPSAD-282-A1	1	MG	Homeo	Homeo_PICALM
M14947-1-CCACGAGCAGATCCAT-1	M14947	M	NPSAD-282-A1	1	MG	Homeo	Homeo_PICALM
M14947-1-CCCGGAAAGGCGTCCT-1	M14947	M	NPSAD-282-A1	1	MG	Homeo	Homeo_PICALM
M14947-1-CCCTCTCCAGAGAAAG-1	M14947	M	NPSAD-282-A1	1	MG	Homeo	Homeo_PICALM
M14947-1-CCGAACGCAGACCGCT-1	M14947	M	NPSAD-282-A1	1	MG	Homeo	Homeo_PICALM
M14947-1-CCGCAAGGTTCTTCAT-1	M14947	M	NPSAD-282-A1	1	MG	Prolif	Prolif_MKI67
M14947-1-CCGGGTAGTCGATGCC-1	M14947	M	NPSAD-282-A1	1	MG	Homeo	Homeo_PICALM
M14947-1-CCGTGAGCATCATCCC-1	M14947	M	NPSAD-282-A1	1	MG	Homeo	Homeo_PICALM
M14947-1-CCTCTCCCACGTGTGC-1	M14947	M	NPSAD-282-A1	1	MG	Adapt	Adapt_HIST
M14947-1-CGAAGGAAGCTAAGTA-1	M14947	M	NPSAD-282-A1	1	PVM	PVM	PVM_CD163
M14947-1-CGAATTGCACAGTCGC-1	M14947	M	NPSAD-282-A1	1	MG	Homeo	Homeo_PICALM
M14947-1-CGAGAAGTCACCATGA-1	M14947	M	NPSAD-282-A1	1	MG	Homeo	Homeo_PICALM
M14947-1-CGAGGCTGTTAGGCCC-1	M14947	M	NPSAD-282-A1	1	PVM	PVM	PVM_CD163
M14947-1-CGAGTGCGTCCCGCAA-1	M14947	M	NPSAD-282-A1	1	PVM	PVM	PVM_CD163
M14947-1-CGATCGGAGATTACCC-1	M14947	M	NPSAD-282-A1	1	MG	Homeo	Homeo_PICALM
M14947-1-CGATCGGTCGGCTGGT-1	M14947	M	NPSAD-282-A1	1	MG	Homeo	Homeo_PICALM
M14947-1-CGATGCGCAGACACAG-1	M14947	M	NPSAD-282-A1	1	MG	Adapt	Adapt_TMEM163
M14947-1-CGATGGCGTCCATAGT-1	M14947	M	NPSAD-282-A1	1	MG	Homeo	Homeo_PICALM
M14947-1-CGCAGGTGTGTCGCTG-1	M14947	M	NPSAD-282-A1	1	MG	Homeo	Homeo_PICALM
M14947-1-CGCCAGATCGTGCATA-1	M14947	M	NPSAD-282-A1	1	MG	Homeo	Homeo_PICALM
M14947-1-CGCCATTGTTCACGAT-1	M14947	M	NPSAD-282-A1	1	MG	ADAM	ADAM_GPNMB
M14947-1-CGGGTGTGTGTTGAGG-1	M14947	M	NPSAD-282-A1	1	PVM	PVM	PVM_CD163
M14947-1-CTAACCCGTGTTATCG-1	M14947	M	NPSAD-282-A1	1	PVM	PVM	PVM_CD163
M14947-1-CTACAGAAGTGGTCAG-1	M14947	M	NPSAD-282-A1	1	MG	Adapt	Adapt_AIF1
M14947-1-CTACAGAGTGTTATCG-1	M14947	M	NPSAD-282-A1	1	MG	Homeo	Homeo_PICALM
M14947-1-CTACAGATCACTGCTC-1	M14947	M	NPSAD-282-A1	1	PVM	PVM	PVM_CD163
M14947-1-CTACCCAGTAGAGGAA-1	M14947	M	NPSAD-282-A1	1	MG	Homeo	Homeo_PICALM
M14947-1-CTACCTGTCGACGACC-1	M14947	M	NPSAD-282-A1	1	PVM	PVM	PVM_CD163
M14947-1-CTACTATCATGGTACT-1	M14947	M	NPSAD-282-A1	1	MG	Homeo	Homeo_PICALM
M14947-1-CTAGACATCACCATGA-1	M14947	M	NPSAD-282-A1	1	PVM	PVM	PVM_CD163
M14947-1-CTATCCGCAAATGAAC-1	M14947	M	NPSAD-282-A1	1	MG	Homeo	Homeo_PICALM
M14947-1-CTCAGGGAGATGCGAC-1	M14947	M	NPSAD-282-A1	1	MG	Homeo	Homeo_PICALM
M14947-1-CTCAGGGCACTTGAGT-1	M14947	M	NPSAD-282-A1	1	MG	Adapt	Adapt_HSPA1A
M14947-1-CTCCACACAGGTTCGC-1	M14947	M	NPSAD-282-A1	1	MG	Homeo	Homeo_PICALM
M14947-1-CTCCCAAAGGTGCAGT-1	M14947	M	NPSAD-282-A1	1	MG	Homeo	Homeo_PICALM
M14947-1-CTCGAGGTCCTAGAGT-1	M14947	M	NPSAD-282-A1	1	MG	Homeo	Homeo_PICALM
M14947-1-CTCTCGACAGTTCCAA-1	M14947	M	NPSAD-282-A1	1	MG	Adapt	Adapt_HSPA1A
M14947-1-CTGAATGAGGTAGACC-1	M14947	M	NPSAD-282-A1	1	MG	Prolif	Prolif_MKI67
M14947-1-CTGAATGTCAAGTAAG-1	M14947	M	NPSAD-282-A1	1	MG	Homeo	Homeo_PICALM
M14947-1-CTGATCCTCCGTAATG-1	M14947	M	NPSAD-282-A1	1	PVM	PVM	PVM_CD163
M14947-1-CTGCAGGGTCTTTATC-1	M14947	M	NPSAD-282-A1	1	MG	ADAM	ADAM_GPNMB
M14947-1-CTGCGAGCAGCTTCCT-1	M14947	M	NPSAD-282-A1	1	MG	Homeo	Homeo_PICALM
M14947-1-CTGCTCAAGCCGATCC-1	M14947	M	NPSAD-282-A1	1	MG	Homeo	Homeo_PICALM
M14947-1-CTGTAGATCATAAGGA-1	M14947	M	NPSAD-282-A1	1	MG	Homeo	Homeo_PICALM
M14947-1-CTGTGAAAGTCATACC-1	M14947	M	NPSAD-282-A1	1	MG	Adapt	Adapt_AIF1
M14947-1-CTTACCGAGCCTGGAA-1	M14947	M	NPSAD-282-A1	1	MG	Homeo	Homeo_PICALM
M14947-1-CTTCCGATCAAGAAAC-1	M14947	M	NPSAD-282-A1	1	MG	Homeo	Homeo_PICALM
M14947-1-CTTCGGTTCCGATAAC-1	M14947	M	NPSAD-282-A1	1	PVM	PVM	PVM_CD163
M14947-1-GAAGCCCTCATCTACT-1	M14947	M	NPSAD-282-A1	1	MG	Adapt	Adapt_HIST
M14947-1-GAAGGACCACATCCCT-1	M14947	M	NPSAD-282-A1	1	MG	Homeo	Homeo_PICALM
M14947-1-GAATCACTCTGCATGA-1	M14947	M	NPSAD-282-A1	1	MG	Adapt	Adapt_TMEM163
M14947-1-GACCGTGTCATTCTTG-1	M14947	M	NPSAD-282-A1	1	PVM	PVM	PVM_CD163
M14947-1-GACCTTCCACATACGT-1	M14947	M	NPSAD-282-A1	1	MG	Homeo	Homeo_PICALM
M14947-1-GACTATGTCGAGTTGT-1	M14947	M	NPSAD-282-A1	1	MG	Homeo	Homeo_PICALM
M14947-1-GACTCAACAAGCAATA-1	M14947	M	NPSAD-282-A1	1	MG	Homeo	Homeo_PICALM
M14947-1-GAGCCTGTCATAGAGA-1	M14947	M	NPSAD-282-A1	1	MG	Homeo	Homeo_PICALM
M14947-1-GAGCTGCGTTCGGCTG-1	M14947	M	NPSAD-282-A1	1	MG	Adapt	Adapt_CCL3
M14947-1-GAGGGATTCTCTTGCG-1	M14947	M	NPSAD-282-A1	1	MG	Homeo	Homeo_PICALM
M14947-1-GAGTGTTCAACGCATT-1	M14947	M	NPSAD-282-A1	1	MG	Homeo	Homeo_PICALM
M14947-1-GAGTGTTGTCCTACAA-1	M14947	M	NPSAD-282-A1	1	MG	Homeo	Homeo_PICALM
M14947-1-GAGTGTTGTGCCCGTA-1	M14947	M	NPSAD-282-A1	1	MG	Adapt	Adapt_HSPA1A
M14947-1-GAGTTTGTCTCATGGA-1	M14947	M	NPSAD-282-A1	1	MG	Homeo	Homeo_PICALM
M14947-1-GATCATGAGTAGACCG-1	M14947	M	NPSAD-282-A1	1	MG	Adapt	Adapt_HIST
M14947-1-GATCGTATCACCATCC-1	M14947	M	NPSAD-282-A1	1	PVM	PVM	PVM_CD163
M14947-1-GATGACTCAGTAGTGG-1	M14947	M	NPSAD-282-A1	1	MG	Homeo	Homeo_PICALM
M14947-1-GATGGAGCAATTGCCA-1	M14947	M	NPSAD-282-A1	1	MG	Adapt	Adapt_HSPA1A
M14947-1-GCAGCTGGTGTTCATG-1	M14947	M	NPSAD-282-A1	1	MG	Homeo	Homeo_PICALM
M14947-1-GCAGGCTGTAAGACCG-1	M14947	M	NPSAD-282-A1	1	PVM	PVM	PVM_CD163
M14947-1-GCCATGGTCGCGTCGA-1	M14947	M	NPSAD-282-A1	1	MG	Homeo	Homeo_PICALM
M14947-1-GCCATTCCATGGGTCC-1	M14947	M	NPSAD-282-A1	1	MG	Homeo	Homeo_FRMD4A
M14947-1-GCCGTGATCAGATGCT-1	M14947	M	NPSAD-282-A1	1	MG	Homeo	Homeo_PICALM
M14947-1-GCGAGAAGTGTCTTCC-1	M14947	M	NPSAD-282-A1	1	MG	Homeo	Homeo_PICALM
M14947-1-GCGATCGGTGTTCCTC-1	M14947	M	NPSAD-282-A1	1	MG	Homeo	Homeo_PICALM
M14947-1-GCGGATCCAACTGGTT-1	M14947	M	NPSAD-282-A1	1	MG	Adapt	Adapt_HSPA1A
M14947-1-GCGGATCTCGAGCACC-1	M14947	M	NPSAD-282-A1	1	MG	Homeo	Homeo_PICALM
M14947-1-GCGTGCAAGGGCAAGG-1	M14947	M	NPSAD-282-A1	1	MG	Homeo	Homeo_PICALM
M14947-1-GCGTTTCGTTCACGAT-1	M14947	M	NPSAD-282-A1	1	MG	Homeo	Homeo_PICALM
M14947-1-GCTACCTAGTCGGCAA-1	M14947	M	NPSAD-282-A1	1	MG	Homeo	Homeo_PICALM
M14947-1-GCTGCAGGTGTTCATG-1	M14947	M	NPSAD-282-A1	1	MG	Adapt	Adapt_HSPA1A
M14947-1-GCTTCACTCAATCTTC-1	M14947	M	NPSAD-282-A1	1	MG	Homeo	Homeo_PICALM
M14947-1-GGAATGGTCAACACGT-1	M14947	M	NPSAD-282-A1	1	MG	Adapt	Adapt_AIF1
M14947-1-GGCTTGGGTAACATGA-1	M14947	M	NPSAD-282-A1	1	MG	Homeo	Homeo_PICALM
M14947-1-GGGACCTCAACCTATG-1	M14947	M	NPSAD-282-A1	1	MG	Adapt	Adapt_HSPA1A
M14947-1-GGGTCTGTCTAATTCC-1	M14947	M	NPSAD-282-A1	1	MG	Homeo	Homeo_PICALM
M14947-1-GGGTGAAGTAGTGGCA-1	M14947	M	NPSAD-282-A1	1	MG	Homeo	Homeo_PICALM
M14947-1-GGGTTATCAATGTGGG-1	M14947	M	NPSAD-282-A1	1	PVM	PVM	PVM_CD163
M14947-1-GGTCACGTCGGTTGTA-1	M14947	M	NPSAD-282-A1	1	PVM	PVM	PVM_CD163
M14947-1-GGTGAAGAGTAGCTCT-1	M14947	M	NPSAD-282-A1	1	MG	Homeo	Homeo_PICALM
M14947-1-GGTGATTAGATACCAA-1	M14947	M	NPSAD-282-A1	1	MG	Homeo	Homeo_PICALM
M14947-1-GGTGGCTGTATCGAAA-1	M14947	M	NPSAD-282-A1	1	PVM	PVM	PVM_CD163
M14947-1-GGTGTTACAGACCAGA-1	M14947	M	NPSAD-282-A1	1	MG	Homeo	Homeo_PICALM
M14947-1-GGTTAACAGGCTCCCA-1	M14947	M	NPSAD-282-A1	1	MG	Homeo	Homeo_PICALM
M14947-1-GGTTGTAAGTGAGCCA-1	M14947	M	NPSAD-282-A1	1	MG	Homeo	Homeo_PICALM
M14947-1-GGTTGTAGTTGGTAGG-1	M14947	M	NPSAD-282-A1	1	MG	Homeo	Homeo_PICALM
M14947-1-GTAACACCATTGACTG-1	M14947	M	NPSAD-282-A1	1	MG	Adapt	Adapt_HIST
M14947-1-GTACAGTTCATCAGTG-1	M14947	M	NPSAD-282-A1	1	MG	Homeo	Homeo_PICALM
M14947-1-GTAGATCTCTGTTGGA-1	M14947	M	NPSAD-282-A1	1	MG	Prolif	Prolif_MKI67
M14947-1-GTATTTCTCGCCGTGA-1	M14947	M	NPSAD-282-A1	1	MG	Homeo	Homeo_PICALM
M14947-1-GTCACTCTCCATCACC-1	M14947	M	NPSAD-282-A1	1	MG	ADAM	ADAM_GPNMB
M14947-1-GTCAGCGAGCAGAAAG-1	M14947	M	NPSAD-282-A1	1	MG	Homeo	Homeo_PICALM
M14947-1-GTCATGATCGGAATTC-1	M14947	M	NPSAD-282-A1	1	MG	Homeo	Homeo_PICALM
M14947-1-GTCATTTGTCGTACAT-1	M14947	M	NPSAD-282-A1	1	MG	Homeo	Homeo_PICALM
M14947-1-GTCCTCACACCTGTCT-1	M14947	M	NPSAD-282-A1	1	MG	Homeo	Homeo_PICALM
M14947-1-GTCGTTCAGCGTGCTC-1	M14947	M	NPSAD-282-A1	1	MG	Adapt	Adapt_AIF1
M14947-1-GTCGTTCCAGACCATT-1	M14947	M	NPSAD-282-A1	1	MG	Adapt	Adapt_HSPA1A
M14947-1-GTCTCACTCTCTTAAC-1	M14947	M	NPSAD-282-A1	1	MG	Prolif	Prolif_MKI67
M14947-1-GTCTGTCAGACATAAC-1	M14947	M	NPSAD-282-A1	1	MG	Homeo	Homeo_PICALM
M14947-1-GTGAGCCAGGTGCGAT-1	M14947	M	NPSAD-282-A1	1	MG	Homeo	Homeo_PICALM
M14947-1-GTGAGCCCAAACTGCT-1	M14947	M	NPSAD-282-A1	1	MG	Prolif	Prolif_MKI67
M14947-1-GTGCAGCCAATCCTAG-1	M14947	M	NPSAD-282-A1	1	PVM	PVM	PVM_CD163
M14947-1-GTGCGTGAGTTGGCGA-1	M14947	M	NPSAD-282-A1	1	MG	Homeo	Homeo_PICALM
M14947-1-GTGCTGGAGGAATTAC-1	M14947	M	NPSAD-282-A1	1	PVM	PVM	PVM_CD163
M14947-1-GTGGCGTCAGACCGCT-1	M14947	M	NPSAD-282-A1	1	MG	Homeo	Homeo_PICALM
M14947-1-GTGTTAGGTCAATCTG-1	M14947	M	NPSAD-282-A1	1	MG	Homeo	Homeo_PICALM
M14947-1-GTTAGTGTCATTGCGA-1	M14947	M	NPSAD-282-A1	1	MG	Homeo	Homeo_PICALM
M14947-1-GTTCATTGTAACCCGC-1	M14947	M	NPSAD-282-A1	1	PVM	PVM	PVM_CD163
M14947-1-GTTCGCTGTCAAGCGA-1	M14947	M	NPSAD-282-A1	1	MG	Homeo	Homeo_PICALM
M14947-1-GTTGCTCTCACTCACC-1	M14947	M	NPSAD-282-A1	1	MG	Homeo	Homeo_PICALM
M14947-1-GTTGTGATCAGCGCAC-1	M14947	M	NPSAD-282-A1	1	MG	Homeo	Homeo_PICALM
M14947-1-GTTTACTCATGGCTAT-1	M14947	M	NPSAD-282-A1	1	PVM	PVM	PVM_CD163
M14947-1-TAACCAGAGAGCCCAA-1	M14947	M	NPSAD-282-A1	1	MG	ADAM	ADAM_GPNMB
M14947-1-TAACCAGGTATCTTCT-1	M14947	M	NPSAD-282-A1	1	MG	Homeo	Homeo_PICALM
M14947-1-TAAGCACCAAGTATCC-1	M14947	M	NPSAD-282-A1	1	PVM	PVM	PVM_CD163
M14947-1-TAAGCACCATACCAGT-1	M14947	M	NPSAD-282-A1	1	MG	Homeo	Homeo_PICALM
M14947-1-TAATCTCCAGGACGAT-1	M14947	M	NPSAD-282-A1	1	MG	Homeo	Homeo_PICALM
M14947-1-TAATTCCCAAGACGAC-1	M14947	M	NPSAD-282-A1	1	MG	Homeo	Homeo_PICALM
M14947-1-TACAACGAGCTGAAGC-1	M14947	M	NPSAD-282-A1	1	MG	Homeo	Homeo_PICALM
M14947-1-TACAACGTCCATACAG-1	M14947	M	NPSAD-282-A1	1	MG	Homeo	Homeo_PICALM
M14947-1-TACATTCGTCGTCAGC-1	M14947	M	NPSAD-282-A1	1	MG	Homeo	Homeo_PICALM
M14947-1-TACCTGCCAGGCTATT-1	M14947	M	NPSAD-282-A1	1	PVM	PVM	PVM_CD163
M14947-1-TACGCTCGTTCAGTAC-1	M14947	M	NPSAD-282-A1	1	MG	Homeo	Homeo_PICALM
M14947-1-TACGGGCAGGCGATAC-1	M14947	M	NPSAD-282-A1	1	PVM	PVM	PVM_CD163
M14947-1-TACTTACAGCTGCCAC-1	M14947	M	NPSAD-282-A1	1	PVM	PVM	PVM_CD163
M14947-1-TACTTACGTTCCTTGC-1	M14947	M	NPSAD-282-A1	1	MG	Homeo	Homeo_PICALM
M14947-1-TAGGTTGAGAGTTCGG-1	M14947	M	NPSAD-282-A1	1	MG	Homeo	Homeo_PICALM
M14947-1-TAGTGCATCATTTCCA-1	M14947	M	NPSAD-282-A1	1	PVM	PVM	PVM_CD163
M14947-1-TATCCTAGTGCATGAG-1	M14947	M	NPSAD-282-A1	1	MG	Homeo	Homeo_PICALM
M14947-1-TATCGCCGTCGCTGCA-1	M14947	M	NPSAD-282-A1	1	MG	Homeo	Homeo_PICALM
M14947-1-TATCTGTGTACACTCA-1	M14947	M	NPSAD-282-A1	1	MG	Homeo	Homeo_PICALM
M14947-1-TATTGCTAGTGTGTTC-1	M14947	M	NPSAD-282-A1	1	MG	Homeo	Homeo_PICALM
M14947-1-TCAAGTGTCTCGGCTT-1	M14947	M	NPSAD-282-A1	1	PVM	PVM	PVM_CD163
M14947-1-TCACGGGAGGACGCTA-1	M14947	M	NPSAD-282-A1	1	PVM	PVM	PVM_CD163
M14947-1-TCACGGGGTGATACCT-1	M14947	M	NPSAD-282-A1	1	MG	Homeo	Homeo_PICALM
M14947-1-TCAGTCCTCTACGGGC-1	M14947	M	NPSAD-282-A1	1	MG	Homeo	Homeo_PICALM
M14947-1-TCAGTGACATGAGGGT-1	M14947	M	NPSAD-282-A1	1	MG	Homeo	Homeo_PICALM
M14947-1-TCATGAGAGGCAGGTT-1	M14947	M	NPSAD-282-A1	1	MG	Homeo	Homeo_PICALM
M14947-1-TCATGGACAGGGATAC-1	M14947	M	NPSAD-282-A1	1	MG	Adapt	Adapt_CCL3
M14947-1-TCCCATGCACCCGTAG-1	M14947	M	NPSAD-282-A1	1	MG	Homeo	Homeo_PICALM
M14947-1-TCCGAAAAGCAACTTC-1	M14947	M	NPSAD-282-A1	1	MG	Homeo	Homeo_PICALM
M14947-1-TCCGAAAGTAATTAGG-1	M14947	M	NPSAD-282-A1	1	MG	Homeo	Homeo_PICALM
M14947-1-TCCGATCCAGCCTACG-1	M14947	M	NPSAD-282-A1	1	MG	Homeo	Homeo_PICALM
M14947-1-TCCGATCCATGACTCA-1	M14947	M	NPSAD-282-A1	1	MG	Homeo	Homeo_PICALM
M14947-1-TCCTCTTAGTAAGCAT-1	M14947	M	NPSAD-282-A1	1	MG	Adapt	Adapt_HIST
M14947-1-TCCTGCAAGCAGATAT-1	M14947	M	NPSAD-282-A1	1	MG	Homeo	Homeo_PICALM
M14947-1-TCGACCTTCAGCCTTC-1	M14947	M	NPSAD-282-A1	1	MG	Homeo	Homeo_PICALM
M14947-1-TCGACGGCAGTGTATC-1	M14947	M	NPSAD-282-A1	1	MG	Adapt	Adapt_HIST
M14947-1-TCGATTTGTGGGACAT-1	M14947	M	NPSAD-282-A1	1	MG	Homeo	Homeo_PICALM
M14947-1-TCGCTCAGTCATCGCG-1	M14947	M	NPSAD-282-A1	1	MG	Homeo	Homeo_PICALM
M14947-1-TCGGGACAGGTTCACT-1	M14947	M	NPSAD-282-A1	1	MG	Homeo	Homeo_PICALM
M14947-1-TCGGGTGAGCAGCGAT-1	M14947	M	NPSAD-282-A1	1	MG	Homeo	Homeo_PICALM
M14947-1-TCTATACCAACTTGGT-1	M14947	M	NPSAD-282-A1	1	MG	Homeo	Homeo_PICALM
M14947-1-TGAATCGAGCATCTTG-1	M14947	M	NPSAD-282-A1	1	MG	Homeo	Homeo_PICALM
M14947-1-TGAATCGTCAGCGGAA-1	M14947	M	NPSAD-282-A1	1	MG	Adapt	Adapt_TMEM163
M14947-1-TGACAGTAGGTTCCAT-1	M14947	M	NPSAD-282-A1	1	MG	Homeo	Homeo_PICALM
M14947-1-TGACCCTCACACAGAG-1	M14947	M	NPSAD-282-A1	1	MG	ADAM	ADAM_GPNMB
M14947-1-TGAGCATAGGGCTGAT-1	M14947	M	NPSAD-282-A1	1	MG	Homeo	Homeo_PICALM
M14947-1-TGATGGTGTAGTCGTT-1	M14947	M	NPSAD-282-A1	1	MG	Homeo	Homeo_PICALM
M14947-1-TGCAGTATCTGTACAG-1	M14947	M	NPSAD-282-A1	1	MG	Homeo	Homeo_PICALM
M14947-1-TGGAGAGCAGCTGTCG-1	M14947	M	NPSAD-282-A1	1	MG	Homeo	Homeo_PICALM
M14947-1-TGTAAGCTCAATCTTC-1	M14947	M	NPSAD-282-A1	1	MG	Homeo	Homeo_PICALM
M14947-1-TGTCCTGGTGCAACAG-1	M14947	M	NPSAD-282-A1	1	MG	Adapt	Adapt_AIF1
M14947-1-TGTGATGCAGAGATGC-1	M14947	M	NPSAD-282-A1	1	MG	Homeo	Homeo_PICALM
M14947-1-TGTTACTCAATGGCCC-1	M14947	M	NPSAD-282-A1	1	PVM	PVM	PVM_CD163
