## Supplementary Tables S1-17 for "Plasticity of Human Microglia and Brain Perivascular Macrophages in Aging and Alzheimer’s Disease": TableS2_taxonomy_PsychAD.csv (part 9 of 22)

	individualID	Source	poolID	rep	class	subclass	subtype
M14947-1-TGTTCTAAGGGAGGTG-1	M14947	M	NPSAD-282-A1	1	MG	Adapt	Adapt_AIF1
M14947-1-TGTTCTATCAGACAAA-1	M14947	M	NPSAD-282-A1	1	MG	ADAM	ADAM_GPNMB
M14947-1-TGTTGGATCCATTTGT-1	M14947	M	NPSAD-282-A1	1	MG	Adapt	Adapt_AIF1
M14947-1-TTACCATTCGCCGATG-1	M14947	M	NPSAD-282-A1	1	MG	Homeo	Homeo_PICALM
M14947-1-TTCAATCGTCCAAGAG-1	M14947	M	NPSAD-282-A1	1	MG	Adapt	Adapt_HSPA1A
M14947-1-TTCACCGAGGCCACTC-1	M14947	M	NPSAD-282-A1	1	MG	Homeo	Homeo_PICALM
M14947-1-TTCATTGAGTCCCGAC-1	M14947	M	NPSAD-282-A1	1	MG	Homeo	Homeo_PICALM
M14947-1-TTGACCCCAAGCAGGT-1	M14947	M	NPSAD-282-A1	1	MG	Homeo	Homeo_PICALM
M14947-1-TTGGATGAGATAGTCA-1	M14947	M	NPSAD-282-A1	1	MG	Homeo	Homeo_PICALM
M14947-1-TTGTTGTGTAGGCAAC-1	M14947	M	NPSAD-282-A1	1	MG	Adapt	Adapt_TMEM163
M14947-1-TTGTTTGCAAGAGTGC-1	M14947	M	NPSAD-282-A1	1	MG	Homeo	Homeo_PICALM
M14947-1-TTTACGTTCACTGAAC-1	M14947	M	NPSAD-282-A1	1	MG	Homeo	Homeo_PICALM
M14947-1-TTTCATGGTCGAAGCA-1	M14947	M	NPSAD-282-A1	1	MG	ADAM	ADAM_GPNMB
M14947-1-TTTGATCTCAGGTAAA-1	M14947	M	NPSAD-282-A1	1	PVM	PVM	PVM_CD163
M15036-1-AACAACCCACGCTGCA-0	M15036	M	NPSAD-152-A1	1	MG	Prolif	Prolif_MKI67
M15036-1-AACCAACCAGCTATAC-0	M15036	M	NPSAD-152-A1	1	MG	Homeo	Homeo_PICALM
M15036-1-AAGACAAAGTTTCTTC-0	M15036	M	NPSAD-152-A1	1	MG	Homeo	Homeo_PICALM
M15036-1-AAGTCGTGTGGGCTCT-0	M15036	M	NPSAD-152-A1	1	MG	Homeo	Homeo_FRMD4A
M15036-1-AAGTCGTTCAGCGCAC-0	M15036	M	NPSAD-152-A1	1	MG	Homeo	Homeo_PICALM
M15036-1-ACAAAGAGTGGCCACT-0	M15036	M	NPSAD-152-A1	1	MG	Homeo	Homeo_PICALM
M15036-1-ACACAGTTCCGTATAG-0	M15036	M	NPSAD-152-A1	1	MG	Homeo	Homeo_PICALM
M15036-1-ACCCTCAAGGAACGAA-0	M15036	M	NPSAD-152-A1	1	MG	Homeo	Homeo_PICALM
M15036-1-ACCGTTCAGACCCTTA-0	M15036	M	NPSAD-152-A1	1	MG	Homeo	Homeo_FRMD4A
M15036-1-ACCTGAAGTCTCTCTG-0	M15036	M	NPSAD-152-A1	1	MG	Homeo	Homeo_PICALM
M15036-1-ACGGTCGGTTGCTCCT-0	M15036	M	NPSAD-152-A1	1	MG	Homeo	Homeo_FRMD4A
M15036-1-ACTGATGGTGAGACGT-0	M15036	M	NPSAD-152-A1	1	MG	Homeo	Homeo_FRMD4A
M15036-1-ACTGCAACATAGCACT-0	M15036	M	NPSAD-152-A1	1	MG	Homeo	Homeo_PICALM
M15036-1-ACTTATCCATACCATG-0	M15036	M	NPSAD-152-A1	1	MG	ADAM	ADAM_GPNMB
M15036-1-AGACACTTCTGTCGTC-0	M15036	M	NPSAD-152-A1	1	PVM	PVM	PVM_CD163
M15036-1-AGCCAATAGCAGGCTA-0	M15036	M	NPSAD-152-A1	1	MG	Homeo	Homeo_PICALM
M15036-1-AGCTTCCTCCACGTAA-0	M15036	M	NPSAD-152-A1	1	MG	Homeo	Homeo_PICALM
M15036-1-AGGAATAGTACCCGAC-0	M15036	M	NPSAD-152-A1	1	MG	Homeo	Homeo_PICALM
M15036-1-AGGCATTCAACCGTAT-0	M15036	M	NPSAD-152-A1	1	MG	ADAM	ADAM_GPNMB
M15036-1-AGGGCCTGTCAGACTT-0	M15036	M	NPSAD-152-A1	1	MG	Homeo	Homeo_FRMD4A
M15036-1-AGGGCTCGTCGTCTCT-0	M15036	M	NPSAD-152-A1	1	MG	Homeo	Homeo_PICALM
M15036-1-AGGTGTTCATGACTAC-0	M15036	M	NPSAD-152-A1	1	MG	Homeo	Homeo_PICALM
M15036-1-AGTGCCGAGCGCTGAA-0	M15036	M	NPSAD-152-A1	1	MG	ADAM	ADAM_GPNMB
M15036-1-ATAGACCAGGGATCGT-0	M15036	M	NPSAD-152-A1	1	PVM	PVM	PVM_CD163
M15036-1-ATCACAGGTGCCTTTC-0	M15036	M	NPSAD-152-A1	1	MG	Adapt	Adapt_IFI44L
M15036-1-ATCACGAAGTGCAAAT-0	M15036	M	NPSAD-152-A1	1	MG	Prolif	Prolif_MKI67
M15036-1-ATCGGCGAGACCTGGA-0	M15036	M	NPSAD-152-A1	1	MG	Homeo	Homeo_FRMD4A
M15036-1-ATGTCTTTCAAGAAAC-0	M15036	M	NPSAD-152-A1	1	MG	Homeo	Homeo_FRMD4A
M15036-1-ATTACTCGTTGTTTGG-0	M15036	M	NPSAD-152-A1	1	MG	Homeo	Homeo_PICALM
M15036-1-ATTCCTAAGCTACTAC-0	M15036	M	NPSAD-152-A1	1	MG	ADAM	ADAM_GPNMB
M15036-1-CAAGAGGCATTAAGCC-0	M15036	M	NPSAD-152-A1	1	MG	Adapt	Adapt_IFI44L
M15036-1-CAATGACAGGGTACAC-0	M15036	M	NPSAD-152-A1	1	MG	Homeo	Homeo_PICALM
M15036-1-CACAACAGTGAATTGA-0	M15036	M	NPSAD-152-A1	1	MG	Adapt	Adapt_AIF1
M15036-1-CACAACATCTCGCTTG-0	M15036	M	NPSAD-152-A1	1	MG	Homeo	Homeo_PICALM
M15036-1-CACGAATAGGACCCAA-0	M15036	M	NPSAD-152-A1	1	MG	Adapt	Adapt_AIF1
M15036-1-CACGTTCAGCATTTGC-0	M15036	M	NPSAD-152-A1	1	MG	Homeo	Homeo_PICALM
M15036-1-CAGATTGCAAACTAGA-0	M15036	M	NPSAD-152-A1	1	MG	Homeo	Homeo_PICALM
M15036-1-CAGATTGGTCCCGTGA-0	M15036	M	NPSAD-152-A1	1	MG	Adapt	Adapt_HIST
M15036-1-CAGCAGCAGGCATGCA-0	M15036	M	NPSAD-152-A1	1	MG	Homeo	Homeo_PICALM
M15036-1-CATCCCACACACACGC-0	M15036	M	NPSAD-152-A1	1	MG	ADAM	ADAM_GPNMB
M15036-1-CCCTCAAGTTCAAAGA-0	M15036	M	NPSAD-152-A1	1	MG	Homeo	Homeo_PICALM
M15036-1-CCGAACGTCCATTGTT-0	M15036	M	NPSAD-152-A1	1	MG	Homeo	Homeo_PICALM
M15036-1-CCGATGGCATACTGAC-0	M15036	M	NPSAD-152-A1	1	MG	Adapt	Adapt_AIF1
M15036-1-CCGGGTATCTTCTGGC-0	M15036	M	NPSAD-152-A1	1	MG	Homeo	Homeo_PICALM
M15036-1-CCGGTGAAGTATGGCG-0	M15036	M	NPSAD-152-A1	1	PVM	PVM	PVM_CD163
M15036-1-CCTATCGGTCTGATAC-0	M15036	M	NPSAD-152-A1	1	MG	Homeo	Homeo_PICALM
M15036-1-CGAAGGATCAGAGTGG-0	M15036	M	NPSAD-152-A1	1	MG	Homeo	Homeo_PICALM
M15036-1-CGAGGAACAAACCGGA-0	M15036	M	NPSAD-152-A1	1	MG	Homeo	Homeo_FRMD4A
M15036-1-CGCAGGTGTAGAGACC-0	M15036	M	NPSAD-152-A1	1	PVM	PVM	PVM_CD163
M15036-1-CGTGATACAGAGTAAT-0	M15036	M	NPSAD-152-A1	1	MG	Homeo	Homeo_PICALM
M15036-1-CGTGTCTGTCTCTCAC-0	M15036	M	NPSAD-152-A1	1	MG	Homeo	Homeo_PICALM
M15036-1-CGTTCTGTCGGTCGAC-0	M15036	M	NPSAD-152-A1	1	MG	Homeo	Homeo_FRMD4A
M15036-1-CGTTGGGTCAAGTCGT-0	M15036	M	NPSAD-152-A1	1	MG	Adapt	Adapt_IFI44L
M15036-1-CTAACCCCATTGTAGC-0	M15036	M	NPSAD-152-A1	1	MG	ADAM	ADAM_GPNMB
M15036-1-CTAACCCGTTCCTTGC-0	M15036	M	NPSAD-152-A1	1	MG	Homeo	Homeo_FRMD4A
M15036-1-CTACGGGGTATCCCAA-0	M15036	M	NPSAD-152-A1	1	PVM	PVM	PVM_CD163
M15036-1-CTATCTAAGGTCGTAG-0	M15036	M	NPSAD-152-A1	1	MG	Homeo	Homeo_PICALM
M15036-1-CTCACTGGTGAGACGT-0	M15036	M	NPSAD-152-A1	1	MG	Homeo	Homeo_PICALM
M15036-1-CTCCCAAAGCCGGAAT-0	M15036	M	NPSAD-152-A1	1	MG	Homeo	Homeo_FRMD4A
M15036-1-CTCTGGTCAGAGATGC-0	M15036	M	NPSAD-152-A1	1	MG	Homeo	Homeo_PICALM
M15036-1-CTGAATGGTATGCTAC-0	M15036	M	NPSAD-152-A1	1	MG	Homeo	Homeo_PICALM
M15036-1-CTGTGGGAGATGAACT-0	M15036	M	NPSAD-152-A1	1	MG	Homeo	Homeo_PICALM
M15036-1-CTTCCGAAGTTACGTC-0	M15036	M	NPSAD-152-A1	1	MG	Homeo	Homeo_PICALM
M15036-1-CTTGAGAAGGCCCAAA-0	M15036	M	NPSAD-152-A1	1	MG	Homeo	Homeo_PICALM
M15036-1-GACCGTGAGCCGAACA-0	M15036	M	NPSAD-152-A1	1	MG	Homeo	Homeo_PICALM
M15036-1-GACCGTGTCGCCTCTA-0	M15036	M	NPSAD-152-A1	1	MG	ADAM	ADAM_GPNMB
M15036-1-GACTATGAGGACATCG-0	M15036	M	NPSAD-152-A1	1	MG	Homeo	Homeo_PICALM
M15036-1-GATCACAAGACTTAAG-0	M15036	M	NPSAD-152-A1	1	MG	Homeo	Homeo_PICALM
M15036-1-GATGATCCAAACTCTG-0	M15036	M	NPSAD-152-A1	1	PVM	PVM	PVM_CD163
M15036-1-GCAGGCTGTCACTTCC-0	M15036	M	NPSAD-152-A1	1	MG	Homeo	Homeo_PICALM
M15036-1-GCCAGCAGTGCGGATA-0	M15036	M	NPSAD-152-A1	1	MG	Homeo	Homeo_PICALM
M15036-1-GCCATTCAGTCATCGT-0	M15036	M	NPSAD-152-A1	1	MG	Homeo	Homeo_PICALM
M15036-1-GCTACCTGTCTCACAA-0	M15036	M	NPSAD-152-A1	1	MG	Homeo	Homeo_PICALM
M15036-1-GCTTTCGAGTCACGAG-0	M15036	M	NPSAD-152-A1	1	MG	Homeo	Homeo_PICALM
M15036-1-GGGCTACGTCTTAGTG-0	M15036	M	NPSAD-152-A1	1	MG	ADAM	ADAM_GPNMB
M15036-1-GGGTGAATCTTGTGCC-0	M15036	M	NPSAD-152-A1	1	MG	Homeo	Homeo_PICALM
M15036-1-GGGTGTCGTCGCGTTG-0	M15036	M	NPSAD-152-A1	1	MG	ADAM	ADAM_GPNMB
M15036-1-GGTAACTCAACGAGGT-0	M15036	M	NPSAD-152-A1	1	MG	Homeo	Homeo_PICALM
M15036-1-GGTAATCCAACGGCCT-0	M15036	M	NPSAD-152-A1	1	MG	Homeo	Homeo_PICALM
M15036-1-GGTGTCGAGCAGTACG-0	M15036	M	NPSAD-152-A1	1	MG	Homeo	Homeo_PICALM
M15036-1-GTAGATCTCATGTCTT-0	M15036	M	NPSAD-152-A1	1	MG	Homeo	Homeo_PICALM
M15036-1-GTCAAACAGAAACTCA-0	M15036	M	NPSAD-152-A1	1	MG	Homeo	Homeo_PICALM
M15036-1-GTCAAACGTTGAGAGC-0	M15036	M	NPSAD-152-A1	1	MG	Homeo	Homeo_PICALM
M15036-1-GTCCACTGTGGTCTGC-0	M15036	M	NPSAD-152-A1	1	MG	ADAM	ADAM_GPNMB
M15036-1-GTGCTTCCAACTAGAA-0	M15036	M	NPSAD-152-A1	1	MG	Adapt	Adapt_HIST
M15036-1-GTGGCGTGTCGCAGTC-0	M15036	M	NPSAD-152-A1	1	MG	Homeo	Homeo_PICALM
M15036-1-GTTCGCTAGTCTGCAT-0	M15036	M	NPSAD-152-A1	1	MG	ADAM	ADAM_GPNMB
M15036-1-GTTGTGACAGTCCCGA-0	M15036	M	NPSAD-152-A1	1	MG	Homeo	Homeo_PICALM
M15036-1-GTTTACTCACATCATG-0	M15036	M	NPSAD-152-A1	1	MG	Homeo	Homeo_PICALM
M15036-1-TAACACGAGCATCAGG-0	M15036	M	NPSAD-152-A1	1	MG	Adapt	Adapt_AIF1
M15036-1-TAACACGGTGACACAG-0	M15036	M	NPSAD-152-A1	1	MG	Adapt	Adapt_IFI44L
M15036-1-TAACGACAGGGACACT-0	M15036	M	NPSAD-152-A1	1	MG	Homeo	Homeo_PICALM
M15036-1-TAACTTCCAGGCATGA-0	M15036	M	NPSAD-152-A1	1	MG	Homeo	Homeo_FRMD4A
M15036-1-TAAGTCGTCGTCAGAT-0	M15036	M	NPSAD-152-A1	1	MG	ADAM	ADAM_GPNMB
M15036-1-TAGACCAGTGTGTTTG-0	M15036	M	NPSAD-152-A1	1	MG	ADAM	ADAM_GPNMB
M15036-1-TAGTGCAAGAGCTTTC-0	M15036	M	NPSAD-152-A1	1	MG	Homeo	Homeo_PICALM
M15036-1-TAGTGCAAGTTAGAAC-0	M15036	M	NPSAD-152-A1	1	MG	Adapt	Adapt_IFI44L
M15036-1-TATCTGTTCAGTAGGG-0	M15036	M	NPSAD-152-A1	1	MG	Prolif	Prolif_MKI67
M15036-1-TCAGGTATCTTTCCGG-0	M15036	M	NPSAD-152-A1	1	MG	Homeo	Homeo_PICALM
M15036-1-TCATTCAAGACGCAGT-0	M15036	M	NPSAD-152-A1	1	MG	ADAM	ADAM_GPNMB
M15036-1-TCCATGCGTGTACGCC-0	M15036	M	NPSAD-152-A1	1	MG	Adapt	Adapt_AIF1
M15036-1-TCCCAGTTCCGACGGT-0	M15036	M	NPSAD-152-A1	1	MG	Homeo	Homeo_PICALM
M15036-1-TCCCATGGTAACACGG-0	M15036	M	NPSAD-152-A1	1	MG	Homeo	Homeo_FRMD4A
M15036-1-TCGGTCTCACGCTGTG-0	M15036	M	NPSAD-152-A1	1	MG	ADAM	ADAM_GPNMB
M15036-1-TCTTTGAAGGTGCGAT-0	M15036	M	NPSAD-152-A1	1	MG	Adapt	Adapt_IFI44L
M15036-1-TGACAGTTCCAAAGGG-0	M15036	M	NPSAD-152-A1	1	MG	Homeo	Homeo_PICALM
M15036-1-TGCTTGCAGAACGCGT-0	M15036	M	NPSAD-152-A1	1	MG	Homeo	Homeo_FRMD4A
M15036-1-TGGGATTCATCTCCCA-0	M15036	M	NPSAD-152-A1	1	MG	Homeo	Homeo_PICALM
M15036-1-TGGTGATCAACTGAAA-0	M15036	M	NPSAD-152-A1	1	MG	Homeo	Homeo_FRMD4A
M15036-1-TGTAACGGTCGTACAT-0	M15036	M	NPSAD-152-A1	1	MG	Homeo	Homeo_PICALM
M15036-1-TGTGATGAGAAGCCTG-0	M15036	M	NPSAD-152-A1	1	MG	Homeo	Homeo_FRMD4A
M15036-1-TGTTCCGAGGAGTACC-0	M15036	M	NPSAD-152-A1	1	PVM	PVM	PVM_CD163
M15036-1-TTACAGGTCCTATTGT-0	M15036	M	NPSAD-152-A1	1	MG	ADAM	ADAM_GPNMB
M15036-1-TTACGTTCAGATTAAG-0	M15036	M	NPSAD-152-A1	1	MG	ADAM	ADAM_GPNMB
M15036-1-TTAGGCAAGAATCCCT-0	M15036	M	NPSAD-152-A1	1	MG	Homeo	Homeo_FRMD4A
M15036-1-TTCAATCTCGACGAGA-0	M15036	M	NPSAD-152-A1	1	PVM	PVM	PVM_CD163
M15036-1-TTCGATTCAGTTTGGT-0	M15036	M	NPSAD-152-A1	1	MG	Homeo	Homeo_PICALM
M15036-2-AACCAACGTCGTGCCA-1	M15036	M	NPSAD-152-A2	2	MG	Homeo	Homeo_FRMD4A
M15036-2-ACCTACCGTGTTGAGG-1	M15036	M	NPSAD-152-A2	2	MG	Homeo	Homeo_PICALM
M15036-2-CATAGACTCTGGGATT-1	M15036	M	NPSAD-152-A2	2	MG	Homeo	Homeo_PICALM
M15036-2-CGGGCATAGGTTCCAT-1	M15036	M	NPSAD-152-A2	2	PVM	PVM	PVM_CD163
M15036-2-TAAGTCGGTGTCGCTG-1	M15036	M	NPSAD-152-A2	2	MG	Homeo	Homeo_PICALM
M15257-2-ACGGGTCGTACCGCGT-1	M15257	M	NPSAD-144-S2	2	MG	Homeo	Homeo_PICALM
M15257-2-AGTAGCTAGCCAAGTG-1	M15257	M	NPSAD-144-S2	2	MG	Homeo	Homeo_PICALM
M15257-2-CACATGACACACGTGC-1	M15257	M	NPSAD-144-S2	2	MG	Homeo	Homeo_PICALM
M15257-2-CGAGGAATCGACCTAA-1	M15257	M	NPSAD-144-S2	2	MG	Homeo	Homeo_PICALM
M15257-2-CGCCATTTCGGATAAA-1	M15257	M	NPSAD-144-S2	2	MG	ADAM	ADAM_GPNMB
M15257-2-GACCAATGTGATGAAT-1	M15257	M	NPSAD-144-S2	2	MG	Homeo	Homeo_FRMD4A
M15257-2-GTCCACTCACCAGCCA-1	M15257	M	NPSAD-144-S2	2	MG	Homeo	Homeo_PICALM
M15257-2-GTTACAGAGCTAGATA-1	M15257	M	NPSAD-144-S2	2	MG	Homeo	Homeo_PICALM
M15257-2-TACCCGTGTCGATTAC-1	M15257	M	NPSAD-144-S2	2	PVM	PVM	PVM_CD163
M15257-2-TCACTATAGGTCCGAA-1	M15257	M	NPSAD-144-S2	2	MG	Homeo	Homeo_PICALM
M15257-2-TGCACGGAGATGGCGT-1	M15257	M	NPSAD-144-S2	2	MG	Homeo	Homeo_FRMD4A
M15257-2-TTATTGCAGACCGTTT-1	M15257	M	NPSAD-144-S2	2	MG	Homeo	Homeo_PICALM
M15257-2-TTCCGTGAGTGGACGT-1	M15257	M	NPSAD-144-S2	2	MG	Adapt	Adapt_AIF1
M15272-1-AACCATGAGGGTACGT-0	M15272	M	NPSAD-212-A1	1	MG	ADAM	ADAM_GPNMB
M15272-1-AAGACAATCCGCAGTG-0	M15272	M	NPSAD-212-A1	1	MG	Homeo	Homeo_FRMD4A
M15272-1-AGTACTGTCGACATTG-0	M15272	M	NPSAD-212-A1	1	MG	Homeo	Homeo_PICALM
M15272-1-AGTCTCCTCGTGGGAA-0	M15272	M	NPSAD-212-A1	1	MG	Homeo	Homeo_PICALM
M15272-1-ATACCGAAGCTTTGTG-0	M15272	M	NPSAD-212-A1	1	MG	Homeo	Homeo_PICALM
M15272-1-ATGGAGGGTATGCGGA-0	M15272	M	NPSAD-212-A1	1	MG	Homeo	Homeo_FRMD4A
M15272-1-CAACAACAGTTGCGAG-0	M15272	M	NPSAD-212-A1	1	MG	Homeo	Homeo_FRMD4A
M15272-1-CACGTTCCAGAGCCCT-0	M15272	M	NPSAD-212-A1	1	MG	Homeo	Homeo_PICALM
M15272-1-CACGTTCGTACCGGCT-0	M15272	M	NPSAD-212-A1	1	MG	ADAM	ADAM_GPNMB
M15272-1-CATTCATCAGCGCTTG-0	M15272	M	NPSAD-212-A1	1	MG	Homeo	Homeo_FRMD4A
M15272-1-CATTCATGTGGTCTCG-0	M15272	M	NPSAD-212-A1	1	MG	Homeo	Homeo_PICALM
M15272-1-CGTAAGTGTGGTTTAC-0	M15272	M	NPSAD-212-A1	1	MG	exAM	exAM_ERN1
M15272-1-GAGGCCTGTGTGATGG-0	M15272	M	NPSAD-212-A1	1	MG	Homeo	Homeo_FRMD4A
M15272-1-GCATCGGAGATGGTCG-0	M15272	M	NPSAD-212-A1	1	MG	Homeo	Homeo_FRMD4A
M15272-1-GGTTAACTCGAGAAGC-0	M15272	M	NPSAD-212-A1	1	MG	Homeo	Homeo_FRMD4A
M15272-1-GTCATCCGTCTGGTTA-0	M15272	M	NPSAD-212-A1	1	MG	Homeo	Homeo_PICALM
M15272-1-GTCGCGATCCATGCAA-0	M15272	M	NPSAD-212-A1	1	MG	Homeo	Homeo_FRMD4A
M15272-1-GTTCATTAGCACCGAA-0	M15272	M	NPSAD-212-A1	1	MG	Homeo	Homeo_FRMD4A
M15272-1-GTTCTATAGACGCATG-0	M15272	M	NPSAD-212-A1	1	MG	Adapt	Adapt_HIST
M15272-1-TACCCGTCACTTGTGA-0	M15272	M	NPSAD-212-A1	1	MG	ADAM	ADAM_GPNMB
M15272-1-TATCGCCCAGACACAG-0	M15272	M	NPSAD-212-A1	1	MG	Homeo	Homeo_FRMD4A
M15272-1-TCGTAGATCCACGGAC-0	M15272	M	NPSAD-212-A1	1	MG	Homeo	Homeo_PICALM
M15272-1-TCTAACTAGCAGCCCT-0	M15272	M	NPSAD-212-A1	1	MG	Homeo	Homeo_PICALM
M15272-1-TCTCTGGGTCTCAGGC-0	M15272	M	NPSAD-212-A1	1	MG	Homeo	Homeo_FRMD4A
M15272-1-TCTGTCGCATATGCGT-0	M15272	M	NPSAD-212-A1	1	MG	Homeo	Homeo_PICALM
M15272-1-TGTTCTATCTATCACT-0	M15272	M	NPSAD-212-A1	1	MG	Homeo	Homeo_FRMD4A
M15272-1-TGTTGGATCTGAGAGG-0	M15272	M	NPSAD-212-A1	1	MG	Homeo	Homeo_FRMD4A
M15272-1-TTACCGCCACAAGTTC-0	M15272	M	NPSAD-212-A1	1	MG	ADAM	ADAM_GPNMB
M15272-1-TTGGGCGGTGGTAACG-0	M15272	M	NPSAD-212-A1	1	MG	Homeo	Homeo_PICALM
M15272-2-AAATGGATCCGCCTAT-1	M15272	M	NPSAD-212-A2	2	MG	Homeo	Homeo_PICALM
M15272-2-ACAAAGATCGATGCAT-1	M15272	M	NPSAD-212-A2	2	MG	Homeo	Homeo_PICALM
M15272-2-ACAGCCGAGCAAGTGC-1	M15272	M	NPSAD-212-A2	2	MG	Homeo	Homeo_FRMD4A
M15272-2-ACCACAAAGTTCCGGC-1	M15272	M	NPSAD-212-A2	2	MG	Homeo	Homeo_PICALM
M15272-2-AGACTCAGTTAAGGAT-1	M15272	M	NPSAD-212-A2	2	MG	Homeo	Homeo_FRMD4A
M15272-2-ATGGATCGTTCCTAGA-1	M15272	M	NPSAD-212-A2	2	MG	Homeo	Homeo_FRMD4A
M15272-2-CAGCGTGTCAGTCAGT-1	M15272	M	NPSAD-212-A2	2	MG	ADAM	ADAM_GPNMB
M15272-2-CATTCCGAGAGCGACT-1	M15272	M	NPSAD-212-A2	2	MG	Adapt	Adapt_HIST
M15272-2-CCGCAAGGTGGAAGTC-1	M15272	M	NPSAD-212-A2	2	MG	Homeo	Homeo_PICALM
M15272-2-CCGGTGAAGAAGCGCT-1	M15272	M	NPSAD-212-A2	2	MG	Homeo	Homeo_FRMD4A
M15272-2-CCGTGAGCAAGTGCAG-1	M15272	M	NPSAD-212-A2	2	MG	Homeo	Homeo_FRMD4A
M15272-2-CGCAGGTTCCTTATGT-1	M15272	M	NPSAD-212-A2	2	MG	Homeo	Homeo_PICALM
M15272-2-CGTGTCTCATCTGTTT-1	M15272	M	NPSAD-212-A2	2	MG	Homeo	Homeo_FRMD4A
M15272-2-CTAACCCGTGGGTTGA-1	M15272	M	NPSAD-212-A2	2	PVM	PVM	PVM_CD163
M15272-2-CTATAGGCATACCATG-1	M15272	M	NPSAD-212-A2	2	MG	Homeo	Homeo_PICALM
M15272-2-CTATCTAAGCAGGTCA-1	M15272	M	NPSAD-212-A2	2	PVM	PVM	PVM_CD163
M15272-2-CTTTCGGCAAAGTATG-1	M15272	M	NPSAD-212-A2	2	MG	ADAM	ADAM_GPNMB
M15272-2-GAGGGATCAAACTAAG-1	M15272	M	NPSAD-212-A2	2	MG	Homeo	Homeo_PICALM
M15272-2-GGGACTCTCCTTGAAG-1	M15272	M	NPSAD-212-A2	2	MG	Homeo	Homeo_FRMD4A
M15272-2-GGGTTTAGTTTAGACC-1	M15272	M	NPSAD-212-A2	2	MG	Homeo	Homeo_PICALM
M15272-2-GTCACTCTCATATGGC-1	M15272	M	NPSAD-212-A2	2	MG	Homeo	Homeo_PICALM
M15272-2-GTGGTTAAGTTCGCAT-1	M15272	M	NPSAD-212-A2	2	MG	Homeo	Homeo_FRMD4A
M15272-2-GTTACCCCATCGCTAA-1	M15272	M	NPSAD-212-A2	2	MG	Homeo	Homeo_PICALM
M15272-2-GTTCGCTTCTTCGTGC-1	M15272	M	NPSAD-212-A2	2	MG	Homeo	Homeo_FRMD4A
M15272-2-TATCCTACACAATCTG-1	M15272	M	NPSAD-212-A2	2	MG	Homeo	Homeo_FRMD4A
M15272-2-TCATTCAGTTGAGTCT-1	M15272	M	NPSAD-212-A2	2	MG	Adapt	Adapt_TMEM163
M15272-2-TCCTTTCGTGGATGAC-1	M15272	M	NPSAD-212-A2	2	MG	Homeo	Homeo_PICALM
M15272-2-TGCCGAGAGTTGTCAC-1	M15272	M	NPSAD-212-A2	2	MG	Homeo	Homeo_FRMD4A
M15272-2-TGGGCTGTCTTGAGCA-1	M15272	M	NPSAD-212-A2	2	MG	Homeo	Homeo_FRMD4A
M15272-2-TGTGCGGAGTACAGAT-1	M15272	M	NPSAD-212-A2	2	MG	Homeo	Homeo_FRMD4A
M15272-2-TTCCAATAGTTTGTCG-1	M15272	M	NPSAD-212-A2	2	MG	Homeo	Homeo_PICALM
M15395-1-AAAGGTACAAGGCCTC-0	M15395	M	NPSAD-246-A1	1	MG	Homeo	Homeo_PICALM
M15395-1-AAAGGTAGTATGGGAC-0	M15395	M	NPSAD-246-A1	1	PVM	PVM	PVM_CD163
M15395-1-AAATGGAAGTATGGCG-0	M15395	M	NPSAD-246-A1	1	PVM	PVM	PVM_CD163
M15395-1-AACACACAGTATTGCC-0	M15395	M	NPSAD-246-A1	1	MG	Homeo	Homeo_PICALM
M15395-1-AACCAACAGCGAAACC-0	M15395	M	NPSAD-246-A1	1	PVM	PVM	PVM_CD163
M15395-1-AACCAACTCCGATGCG-0	M15395	M	NPSAD-246-A1	1	MG	Homeo	Homeo_PICALM
M15395-1-AACCACAGTCAGCTTA-0	M15395	M	NPSAD-246-A1	1	PVM	PVM	PVM_CD163
M15395-1-AACCTGAGTCTCCCTA-0	M15395	M	NPSAD-246-A1	1	MG	Homeo	Homeo_PICALM
M15395-1-AACCTTTAGAAATTCG-0	M15395	M	NPSAD-246-A1	1	PVM	PVM	PVM_CD163
M15395-1-AACGAAAAGGCTCAAG-0	M15395	M	NPSAD-246-A1	1	MG	Adapt	Adapt_HIST
M15395-1-AACGGGAGTAAGATTG-0	M15395	M	NPSAD-246-A1	1	MG	Homeo	Homeo_PICALM
M15395-1-AACGTCAAGATGTTGA-0	M15395	M	NPSAD-246-A1	1	PVM	PVM	PVM_CD163
M15395-1-AAGCCATCATAATGCC-0	M15395	M	NPSAD-246-A1	1	MG	ADAM	ADAM_GPNMB
M15395-1-AAGCCATTCAACTGGT-0	M15395	M	NPSAD-246-A1	1	PVM	PVM	PVM_CD163
M15395-1-AAGCGAGGTTCCACGG-0	M15395	M	NPSAD-246-A1	1	MG	ADAM	ADAM_GPNMB
M15395-1-AAGGAATGTCCTCCAT-0	M15395	M	NPSAD-246-A1	1	PVM	PVM	PVM_CD163
M15395-1-AAGGTAATCCAGTACA-0	M15395	M	NPSAD-246-A1	1	MG	Adapt	Adapt_HIST
M15395-1-AATAGAGCAAGCCTGC-0	M15395	M	NPSAD-246-A1	1	MG	Homeo	Homeo_PICALM
M15395-1-AATGGAAGTCCCAAAT-0	M15395	M	NPSAD-246-A1	1	MG	Adapt	Adapt_HIF1A
M15395-1-ACAGAAAAGCGCTTCG-0	M15395	M	NPSAD-246-A1	1	MG	Homeo	Homeo_PICALM
M15395-1-ACATCGAGTCGCCACA-0	M15395	M	NPSAD-246-A1	1	MG	Homeo	Homeo_PICALM
M15395-1-ACCACAATCTCCGAGG-0	M15395	M	NPSAD-246-A1	1	MG	Homeo	Homeo_PICALM
M15395-1-ACCCAAATCCGCGAGT-0	M15395	M	NPSAD-246-A1	1	MG	Homeo	Homeo_PICALM
M15395-1-ACGATCACACTTGTGA-0	M15395	M	NPSAD-246-A1	1	MG	Homeo	Homeo_PICALM
M15395-1-ACGGAAGAGATCGGTG-0	M15395	M	NPSAD-246-A1	1	MG	Adapt	Adapt_HIST
M15395-1-ACGTACATCGCTGATA-0	M15395	M	NPSAD-246-A1	1	MG	Adapt	Adapt_HIST
M15395-1-ACTCCCAAGAACTGAT-0	M15395	M	NPSAD-246-A1	1	PVM	PVM	PVM_CD163
M15395-1-ACTCTCGAGGTTGGTG-0	M15395	M	NPSAD-246-A1	1	PVM	PVM	PVM_CD163
M15395-1-AGAAGCGAGCTCTGTA-0	M15395	M	NPSAD-246-A1	1	MG	Homeo	Homeo_PICALM
M15395-1-AGACAAAAGCTGAGTG-0	M15395	M	NPSAD-246-A1	1	MG	Adapt	Adapt_HIST
M15395-1-AGACACTAGCTAGTTC-0	M15395	M	NPSAD-246-A1	1	MG	ADAM	ADAM_GPNMB
M15395-1-AGACACTTCATGCCGG-0	M15395	M	NPSAD-246-A1	1	MG	Homeo	Homeo_PICALM
M15395-1-AGAGAATAGCTACAAA-0	M15395	M	NPSAD-246-A1	1	MG	Homeo	Homeo_PICALM
M15395-1-AGAGAATCACTATCGA-0	M15395	M	NPSAD-246-A1	1	PVM	PVM	PVM_CD163
M15395-1-AGCGATTTCGTGCAGC-0	M15395	M	NPSAD-246-A1	1	MG	Homeo	Homeo_PICALM
M15395-1-AGCGCTGAGGTCTGGA-0	M15395	M	NPSAD-246-A1	1	MG	Adapt	Adapt_HIF1A
M15395-1-AGCGTCGGTAATCAGA-0	M15395	M	NPSAD-246-A1	1	PVM	PVM	PVM_CD163
M15395-1-AGGGCTCTCGGACAAG-0	M15395	M	NPSAD-246-A1	1	MG	Adapt	Adapt_AIF1
M15395-1-AGGTTACAGCCTGGAA-0	M15395	M	NPSAD-246-A1	1	MG	Homeo	Homeo_PICALM
M15395-1-AGGTTACGTTAAACAG-0	M15395	M	NPSAD-246-A1	1	MG	ADAM	ADAM_GPNMB
M15395-1-AGTACTGAGCCTATCA-0	M15395	M	NPSAD-246-A1	1	PVM	PVM	PVM_CD163
M15395-1-AGTTCGACACAATGTC-0	M15395	M	NPSAD-246-A1	1	MG	Homeo	Homeo_PICALM
M15395-1-AGTTCGATCAGTAGGG-0	M15395	M	NPSAD-246-A1	1	MG	Homeo	Homeo_FRMD4A
M15395-1-ATCACAGTCTGTCCGT-0	M15395	M	NPSAD-246-A1	1	PVM	PVM	PVM_CD163
M15395-1-ATCACGATCTCGCTCA-0	M15395	M	NPSAD-246-A1	1	MG	Homeo	Homeo_PICALM
M15395-1-ATCCACCAGTCCTACA-0	M15395	M	NPSAD-246-A1	1	MG	Homeo	Homeo_PICALM
M15395-1-ATCCATTCAAGTGGCA-0	M15395	M	NPSAD-246-A1	1	PVM	PVM	PVM_CD163
M15395-1-ATCGTCCCAATAAGGT-0	M15395	M	NPSAD-246-A1	1	MG	Homeo	Homeo_PICALM
M15395-1-ATGCATGTCCCGTTGT-0	M15395	M	NPSAD-246-A1	1	MG	Adapt	Adapt_HIST
M15395-1-ATGGGTTAGATCCTAC-0	M15395	M	NPSAD-246-A1	1	MG	Homeo	Homeo_PICALM
M15395-1-ATGTCCCCAGCAGACA-0	M15395	M	NPSAD-246-A1	1	PVM	PVM	PVM_CD163
M15395-1-ATTCGTTTCGAGTGGA-0	M15395	M	NPSAD-246-A1	1	MG	Adapt	Adapt_HIST
M15395-1-ATTCTACCAAGATGTA-0	M15395	M	NPSAD-246-A1	1	PVM	PVM	PVM_CD163
M15395-1-ATTCTTGTCGCTTAAG-0	M15395	M	NPSAD-246-A1	1	MG	Homeo	Homeo_PICALM
M15395-1-ATTTACCCATCGCCTT-0	M15395	M	NPSAD-246-A1	1	MG	Homeo	Homeo_PICALM
M15395-1-ATTTCACGTGTGACCC-0	M15395	M	NPSAD-246-A1	1	MG	ADAM	ADAM_GPNMB
M15395-1-CAACCAATCACTGTCC-0	M15395	M	NPSAD-246-A1	1	MG	Adapt	Adapt_IFI44L
M15395-1-CAAGCTATCGATCCAA-0	M15395	M	NPSAD-246-A1	1	MG	Homeo	Homeo_PICALM
M15395-1-CACGTGGGTGCAAGAC-0	M15395	M	NPSAD-246-A1	1	PVM	PVM	PVM_CD163
M15395-1-CACTGGGTCTGTGTGA-0	M15395	M	NPSAD-246-A1	1	MG	Homeo	Homeo_PICALM
M15395-1-CAGCCAGCAGGAGGTT-0	M15395	M	NPSAD-246-A1	1	MG	ADAM	ADAM_GPNMB
M15395-1-CATCGGGAGACGTCGA-0	M15395	M	NPSAD-246-A1	1	MG	ADAM	ADAM_GPNMB
M15395-1-CATGAGTAGCGACATG-0	M15395	M	NPSAD-246-A1	1	MG	Homeo	Homeo_PICALM
M15395-1-CATGAGTCACCGCTGA-0	M15395	M	NPSAD-246-A1	1	PVM	PVM	PVM_CD163
M15395-1-CATGCGGAGTTTCTTC-0	M15395	M	NPSAD-246-A1	1	MG	ADAM	ADAM_GPNMB
M15395-1-CATTCTAGTTGAATCC-0	M15395	M	NPSAD-246-A1	1	MG	ADAM	ADAM_GPNMB
M15395-1-CCAAGCGTCATCCCGT-0	M15395	M	NPSAD-246-A1	1	MG	Homeo	Homeo_PICALM
M15395-1-CCACCATTCAGCTGAT-0	M15395	M	NPSAD-246-A1	1	MG	ADAM	ADAM_GPNMB
M15395-1-CCCTCAATCCGCAGTG-0	M15395	M	NPSAD-246-A1	1	MG	Adapt	Adapt_HIST
M15395-1-CCCTCTCCAAAGACTA-0	M15395	M	NPSAD-246-A1	1	PVM	PVM	PVM_CD163
M15395-1-CCCTCTCGTCACCGAC-0	M15395	M	NPSAD-246-A1	1	MG	Homeo	Homeo_PICALM
M15395-1-CCGATCTAGAGATTCA-0	M15395	M	NPSAD-246-A1	1	MG	ADAM	ADAM_GPNMB
M15395-1-CCGGTGACATAACCCA-0	M15395	M	NPSAD-246-A1	1	MG	ADAM	ADAM_GPNMB
M15395-1-CCTACGTTCACCTGGG-0	M15395	M	NPSAD-246-A1	1	MG	Homeo	Homeo_PICALM
M15395-1-CCTCCTCAGATACCAA-0	M15395	M	NPSAD-246-A1	1	MG	Homeo	Homeo_PICALM
M15395-1-CGAGAAGAGCACTTTG-0	M15395	M	NPSAD-246-A1	1	MG	Homeo	Homeo_PICALM
M15395-1-CGAGAAGTCTTTGGAG-0	M15395	M	NPSAD-246-A1	1	MG	Homeo	Homeo_PICALM
M15395-1-CGAGTTAAGCTCCCTT-0	M15395	M	NPSAD-246-A1	1	MG	Homeo	Homeo_PICALM
M15395-1-CGATCGGAGCATGCGA-0	M15395	M	NPSAD-246-A1	1	MG	Homeo	Homeo_PICALM
M15395-1-CGCATAATCAGGACAG-0	M15395	M	NPSAD-246-A1	1	MG	Adapt	Adapt_HSPA1A
M15395-1-CGGAACCCAAGGCGTA-0	M15395	M	NPSAD-246-A1	1	PVM	PVM	PVM_CD163
M15395-1-CGGACACAGGTCCAGA-0	M15395	M	NPSAD-246-A1	1	MG	Homeo	Homeo_PICALM
M15395-1-CGGCAGTCATAACGGG-0	M15395	M	NPSAD-246-A1	1	MG	Homeo	Homeo_PICALM
M15395-1-CGGTCAGGTTCCAGGC-0	M15395	M	NPSAD-246-A1	1	MG	Adapt	Adapt_CCL3
M15395-1-CGTAGTAAGTCAAGCG-0	M15395	M	NPSAD-246-A1	1	PVM	PVM	PVM_CD163
M15395-1-CGTAGTACAAGACAAT-0	M15395	M	NPSAD-246-A1	1	MG	Adapt	Adapt_HIST
M15395-1-CTAACTTAGAGTATAC-0	M15395	M	NPSAD-246-A1	1	MG	Homeo	Homeo_PICALM
M15395-1-CTCAACCTCCCACAGG-0	M15395	M	NPSAD-246-A1	1	MG	ADAM	ADAM_GPNMB
M15395-1-CTCAAGAGTAGATTGA-0	M15395	M	NPSAD-246-A1	1	MG	ADAM	ADAM_GPNMB
M15395-1-CTCATTAAGAAGGCTC-0	M15395	M	NPSAD-246-A1	1	MG	Homeo	Homeo_PICALM
M15395-1-CTCCACATCCGTTGAA-0	M15395	M	NPSAD-246-A1	1	MG	Prolif	Prolif_MKI67
M15395-1-CTCCGATGTGCCCACA-0	M15395	M	NPSAD-246-A1	1	PVM	PVM	PVM_CD163
M15395-1-CTCGAGGGTCTTTCAT-0	M15395	M	NPSAD-246-A1	1	MG	ADAM	ADAM_GPNMB
M15395-1-CTCGAGGGTGTGTCGC-0	M15395	M	NPSAD-246-A1	1	MG	Homeo	Homeo_PICALM
M15395-1-CTCTCAGAGGTGAGAA-0	M15395	M	NPSAD-246-A1	1	MG	ADAM	ADAM_GPNMB
M15395-1-CTGAGCGTCTCATAGG-0	M15395	M	NPSAD-246-A1	1	MG	ADAM	ADAM_GPNMB
M15395-1-CTGCATCAGGGATCTG-0	M15395	M	NPSAD-246-A1	1	MG	Homeo	Homeo_PICALM
M15395-1-CTGCTCAAGTGATTCC-0	M15395	M	NPSAD-246-A1	1	MG	Homeo	Homeo_PICALM
M15395-1-CTGCTCACATAGTCAC-0	M15395	M	NPSAD-246-A1	1	PVM	PVM	PVM_CD163
M15395-1-CTGGCAGTCTCAGAAC-0	M15395	M	NPSAD-246-A1	1	MG	ADAM	ADAM_GPNMB
M15395-1-CTTCAATTCTTGGCTC-0	M15395	M	NPSAD-246-A1	1	MG	Homeo	Homeo_PICALM
M15395-1-CTTCCGACACTTACAG-0	M15395	M	NPSAD-246-A1	1	MG	Homeo	Homeo_PICALM
M15395-1-CTTCGGTCATCGGAAG-0	M15395	M	NPSAD-246-A1	1	PVM	PVM	PVM_CD163
M15395-1-GAAATGAGTTGAGTCT-0	M15395	M	NPSAD-246-A1	1	MG	Adapt	Adapt_AIF1
M15395-1-GAAATGATCCAATGCA-0	M15395	M	NPSAD-246-A1	1	MG	Homeo	Homeo_PICALM
M15395-1-GAAGAATAGTCAACAA-0	M15395	M	NPSAD-246-A1	1	MG	Homeo	Homeo_PICALM
M15395-1-GAAGGACGTACAGAGC-0	M15395	M	NPSAD-246-A1	1	MG	Homeo	Homeo_PICALM
M15395-1-GACCCAGCAGATCACT-0	M15395	M	NPSAD-246-A1	1	MG	Homeo	Homeo_PICALM
M15395-1-GACCCAGGTCTACACA-0	M15395	M	NPSAD-246-A1	1	MG	Homeo	Homeo_PICALM
M15395-1-GACTCTCGTATTGAGA-0	M15395	M	NPSAD-246-A1	1	MG	ADAM	ADAM_GPNMB
M15395-1-GAGAAATGTACGATTC-0	M15395	M	NPSAD-246-A1	1	MG	Homeo	Homeo_PICALM
M15395-1-GAGCCTGCAATAACCC-0	M15395	M	NPSAD-246-A1	1	PVM	PVM	PVM_CD163
M15395-1-GAGGCCTTCCTGGGAC-0	M15395	M	NPSAD-246-A1	1	MG	Homeo	Homeo_PICALM
M15395-1-GAGGGATTCATCAGTG-0	M15395	M	NPSAD-246-A1	1	PVM	PVM	PVM_CD163
M15395-1-GAGTCTAAGGTAACTA-0	M15395	M	NPSAD-246-A1	1	MG	Homeo	Homeo_PICALM
M15395-1-GAGTTACGTAATGCTC-0	M15395	M	NPSAD-246-A1	1	PVM	PVM	PVM_CD163
M15395-1-GAGTTTGGTAAGATTG-0	M15395	M	NPSAD-246-A1	1	MG	Adapt	Adapt_AIF1
M15395-1-GATAGCTTCCTCAGGG-0	M15395	M	NPSAD-246-A1	1	PVM	PVM	PVM_CD163
M15395-1-GATCATGGTAAGTAGT-0	M15395	M	NPSAD-246-A1	1	MG	Homeo	Homeo_PICALM
M15395-1-GATGATCAGACTCATC-0	M15395	M	NPSAD-246-A1	1	MG	Homeo	Homeo_PICALM
M15395-1-GCACGTGGTGTAGGAC-0	M15395	M	NPSAD-246-A1	1	MG	Homeo	Homeo_PICALM
M15395-1-GCACTAACAGTGGCTC-0	M15395	M	NPSAD-246-A1	1	PVM	PVM	PVM_CD163
M15395-1-GCAGCCAAGTCAAGCG-0	M15395	M	NPSAD-246-A1	1	MG	Homeo	Homeo_PICALM
M15395-1-GCATCGGAGTGGACGT-0	M15395	M	NPSAD-246-A1	1	PVM	PVM	PVM_CD163
M15395-1-GCATGATTCCTCATAT-0	M15395	M	NPSAD-246-A1	1	MG	Adapt	Adapt_IFI44L
M15395-1-GCATTAGTCGGATTAC-0	M15395	M	NPSAD-246-A1	1	MG	Homeo	Homeo_PICALM
M15395-1-GCCAGCATCCTCGATC-0	M15395	M	NPSAD-246-A1	1	MG	Adapt	Adapt_HIST
M15395-1-GCCATTCCATATGGCT-0	M15395	M	NPSAD-246-A1	1	MG	Homeo	Homeo_PICALM
M15395-1-GCCCGAACATGTGCCG-0	M15395	M	NPSAD-246-A1	1	MG	Adapt	Adapt_AIF1
M15395-1-GCCGATGTCCTCTAGC-0	M15395	M	NPSAD-246-A1	1	MG	Homeo	Homeo_PICALM
M15395-1-GCGTTTCTCCTTCTGG-0	M15395	M	NPSAD-246-A1	1	MG	Homeo	Homeo_PICALM
M15395-1-GCTACCTAGAGATGCC-0	M15395	M	NPSAD-246-A1	1	MG	Homeo	Homeo_PICALM
M15395-1-GGAATCTAGTTGCTGT-0	M15395	M	NPSAD-246-A1	1	PVM	PVM	PVM_CD163
M15395-1-GGAGAACAGACGACTG-0	M15395	M	NPSAD-246-A1	1	MG	Homeo	Homeo_PICALM
M15395-1-GGAGATGCAATGGCCC-0	M15395	M	NPSAD-246-A1	1	MG	Homeo	Homeo_PICALM
M15395-1-GGAGGATTCATTGCTT-0	M15395	M	NPSAD-246-A1	1	MG	ADAM	ADAM_GPNMB
M15395-1-GGATCTAGTGGCTGCT-0	M15395	M	NPSAD-246-A1	1	PVM	PVM	PVM_CD163
M15395-1-GGGAGATCACAGAGAC-0	M15395	M	NPSAD-246-A1	1	MG	Adapt	Adapt_TMEM163
M15395-1-GGGAGATCATAACGGG-0	M15395	M	NPSAD-246-A1	1	MG	Adapt	Adapt_AIF1
M15395-1-GGGTAGAAGCTGGAGT-0	M15395	M	NPSAD-246-A1	1	PVM	PVM	PVM_CD163
M15395-1-GGGTAGAAGTCTAACC-0	M15395	M	NPSAD-246-A1	1	MG	ADAM	ADAM_GPNMB
M15395-1-GGGTATTCAGGACTTT-0	M15395	M	NPSAD-246-A1	1	MG	ADAM	ADAM_GPNMB
M15395-1-GGGTATTGTGAATGAT-0	M15395	M	NPSAD-246-A1	1	PVM	PVM	PVM_CD163
M15395-1-GGGTGAAGTACAATAG-0	M15395	M	NPSAD-246-A1	1	MG	Prolif	Prolif_MKI67
M15395-1-GGGTGTCGTTGAGGAC-0	M15395	M	NPSAD-246-A1	1	MG	Homeo	Homeo_PICALM
M15395-1-GGGTGTCTCGGCTGGT-0	M15395	M	NPSAD-246-A1	1	MG	Adapt	Adapt_AIF1
M15395-1-GGTAATCAGCTCGGCT-0	M15395	M	NPSAD-246-A1	1	MG	ADAM	ADAM_GPNMB
M15395-1-GGTAGAGGTAGCGATG-0	M15395	M	NPSAD-246-A1	1	MG	Homeo	Homeo_PICALM
M15395-1-GTAAGTCAGCTTCTAG-0	M15395	M	NPSAD-246-A1	1	MG	Adapt	Adapt_TMEM163
M15395-1-GTAGATCGTACAATAG-0	M15395	M	NPSAD-246-A1	1	MG	Homeo	Homeo_PICALM
M15395-1-GTAGGTTGTAGCACGA-0	M15395	M	NPSAD-246-A1	1	MG	Homeo	Homeo_PICALM
M15395-1-GTAGTACAGTAGTCTC-0	M15395	M	NPSAD-246-A1	1	PVM	PVM	PVM_CD163
M15395-1-GTCACGGAGTCATTGC-0	M15395	M	NPSAD-246-A1	1	MG	ADAM	ADAM_GPNMB
M15395-1-GTCATCCAGAAGCGCT-0	M15395	M	NPSAD-246-A1	1	PVM	PVM	PVM_CD163
M15395-1-GTCATGATCACCGGGT-0	M15395	M	NPSAD-246-A1	1	PVM	PVM	PVM_CD163
M15395-1-GTCGTAATCTTCACGC-0	M15395	M	NPSAD-246-A1	1	MG	Adapt	Adapt_HIST
M15395-1-GTCTGTCGTCATGCAT-0	M15395	M	NPSAD-246-A1	1	PVM	PVM	PVM_CD163
M15395-1-GTGAGGAGTAACATGA-0	M15395	M	NPSAD-246-A1	1	MG	ADAM	ADAM_GPNMB
M15395-1-GTGCTTCTCTCTCTTC-0	M15395	M	NPSAD-246-A1	1	MG	Homeo	Homeo_PICALM
M15395-1-GTGGAGAGTGAGACCA-0	M15395	M	NPSAD-246-A1	1	MG	Homeo	Homeo_PICALM
M15395-1-GTGGCGTCATGCACTA-0	M15395	M	NPSAD-246-A1	1	MG	Adapt	Adapt_HIF1A
M15395-1-GTGGGAAAGTTTGGCT-0	M15395	M	NPSAD-246-A1	1	MG	Homeo	Homeo_PICALM
M15395-1-GTGGGAATCGCTGATA-0	M15395	M	NPSAD-246-A1	1	PVM	PVM	PVM_CD163
M15395-1-GTGTAACTCATGCCAA-0	M15395	M	NPSAD-246-A1	1	MG	Homeo	Homeo_PICALM
M15395-1-GTGTCCTGTGAGCAGT-0	M15395	M	NPSAD-246-A1	1	MG	Homeo	Homeo_PICALM
M15395-1-GTTCGCTAGGTTCCGC-0	M15395	M	NPSAD-246-A1	1	MG	Adapt	Adapt_HIST
M15395-1-GTTGCTCGTTAAGAAC-0	M15395	M	NPSAD-246-A1	1	MG	ADAM	ADAM_GPNMB
M15395-1-GTTTACTTCCGATCGG-0	M15395	M	NPSAD-246-A1	1	MG	Adapt	Adapt_AIF1
M15395-1-TAACTTCAGTAGCTCT-0	M15395	M	NPSAD-246-A1	1	MG	Homeo	Homeo_PICALM
M15395-1-TAAGCACCATTGTCGA-0	M15395	M	NPSAD-246-A1	1	PVM	PVM	PVM_CD163
M15395-1-TAAGCGTGTGATACTC-0	M15395	M	NPSAD-246-A1	1	MG	Homeo	Homeo_PICALM
M15395-1-TAATTCCCATGACTCA-0	M15395	M	NPSAD-246-A1	1	MG	ADAM	ADAM_GPNMB
M15395-1-TACAACGAGGTTCCAT-0	M15395	M	NPSAD-246-A1	1	MG	Homeo	Homeo_PICALM
M15395-1-TACAGGTCACCGCTGA-0	M15395	M	NPSAD-246-A1	1	MG	Homeo	Homeo_PICALM
M15395-1-TACCGAACAATAGGGC-0	M15395	M	NPSAD-246-A1	1	MG	Homeo	Homeo_PICALM
M15395-1-TAGAGTCTCGAACGCC-0	M15395	M	NPSAD-246-A1	1	PVM	PVM	PVM_CD163
M15395-1-TATACCTAGGGAGTGG-0	M15395	M	NPSAD-246-A1	1	PVM	PVM	PVM_CD163
M15395-1-TATTGGGGTCGAGCAA-0	M15395	M	NPSAD-246-A1	1	PVM	PVM	PVM_CD163
M15395-1-TCAAGTGGTCTGCGCA-0	M15395	M	NPSAD-246-A1	1	PVM	PVM	PVM_CD163
M15395-1-TCACAAGAGACTGAGC-0	M15395	M	NPSAD-246-A1	1	MG	Homeo	Homeo_PICALM
M15395-1-TCACACCGTGGACTGA-0	M15395	M	NPSAD-246-A1	1	MG	Homeo	Homeo_PICALM
M15395-1-TCACATTAGTCCCTAA-0	M15395	M	NPSAD-246-A1	1	MG	Adapt	Adapt_HIST
M15395-1-TCATACTGTGTAGCAG-0	M15395	M	NPSAD-246-A1	1	MG	ADAM	ADAM_GPNMB
M15395-1-TCATTTGCAACAGTGG-0	M15395	M	NPSAD-246-A1	1	MG	Homeo	Homeo_PICALM
M15395-1-TCATTTGTCTCCCAAC-0	M15395	M	NPSAD-246-A1	1	MG	ADAM	ADAM_GPNMB
M15395-1-TCCATCGTCCGTGGGT-0	M15395	M	NPSAD-246-A1	1	PVM	PVM	PVM_CD163
M15395-1-TCCGTGTTCGTTACCC-0	M15395	M	NPSAD-246-A1	1	MG	Homeo	Homeo_PICALM
M15395-1-TCCTAATAGCAAGTCG-0	M15395	M	NPSAD-246-A1	1	PVM	PVM	PVM_CD163
M15395-1-TCCTCCCTCGTTGTAG-0	M15395	M	NPSAD-246-A1	1	MG	Homeo	Homeo_PICALM
M15395-1-TCGACCTCATAGTCGT-0	M15395	M	NPSAD-246-A1	1	PVM	PVM	PVM_CD163
M15395-1-TCGCAGGAGAGTCTGG-0	M15395	M	NPSAD-246-A1	1	MG	ADAM	ADAM_GPNMB
M15395-1-TCGCTCATCTAGACAC-0	M15395	M	NPSAD-246-A1	1	MG	Adapt	Adapt_HIF1A
M15395-1-TCGGATATCCATCCGT-0	M15395	M	NPSAD-246-A1	1	MG	Homeo	Homeo_PICALM
M15395-1-TCGGGTGCAGAGTTGG-0	M15395	M	NPSAD-246-A1	1	PVM	PVM	PVM_CD163
M15395-1-TCGGTCTTCAGCCTTC-0	M15395	M	NPSAD-246-A1	1	MG	ADAM	ADAM_GPNMB
M15395-1-TCTCCGATCCTAGCCT-0	M15395	M	NPSAD-246-A1	1	MG	ADAM	ADAM_GPNMB
M15395-1-TCTCTGGGTAGTGCGA-0	M15395	M	NPSAD-246-A1	1	PVM	PVM	PVM_CD163
M15395-1-TGAATGCAGCTAGCCC-0	M15395	M	NPSAD-246-A1	1	MG	Homeo	Homeo_PICALM
M15395-1-TGACCCTTCTTTCGAT-0	M15395	M	NPSAD-246-A1	1	MG	ADAM	ADAM_GPNMB
M15395-1-TGCATCCCACTTCATT-0	M15395	M	NPSAD-246-A1	1	PVM	PVM	PVM_CD163
M15395-1-TGCGGCACAAGTCCCG-0	M15395	M	NPSAD-246-A1	1	MG	ADAM	ADAM_GPNMB
M15395-1-TGCTCCATCACGAACT-0	M15395	M	NPSAD-246-A1	1	PVM	PVM	PVM_CD163
M15395-1-TGGGATTAGTTGTACC-0	M15395	M	NPSAD-246-A1	1	MG	Homeo	Homeo_PICALM
M15395-1-TGGGTTACAACATACC-0	M15395	M	NPSAD-246-A1	1	PVM	PVM	PVM_CD163
M15395-1-TGGTACACACATAGCT-0	M15395	M	NPSAD-246-A1	1	MG	Homeo	Homeo_PICALM
M15395-1-TGGTGATGTGAGCGAT-0	M15395	M	NPSAD-246-A1	1	MG	Homeo	Homeo_PICALM
M15395-1-TGTAAGCCAGGACGAT-0	M15395	M	NPSAD-246-A1	1	MG	Homeo	Homeo_PICALM
M15395-1-TGTACAGTCATAGAGA-0	M15395	M	NPSAD-246-A1	1	MG	Homeo	Homeo_PICALM
M15395-1-TGTAGACCAAGATTGA-0	M15395	M	NPSAD-246-A1	1	MG	Homeo	Homeo_PICALM
M15395-1-TGTCAGACATCGTTCC-0	M15395	M	NPSAD-246-A1	1	MG	Homeo	Homeo_PICALM
M15395-1-TGTCCACAGGCTAAAT-0	M15395	M	NPSAD-246-A1	1	MG	ADAM	ADAM_GPNMB
M15395-1-TGTGGCGGTTCGTAAC-0	M15395	M	NPSAD-246-A1	1	MG	Adapt	Adapt_HIST
M15395-1-TTACCATAGCATCCTA-0	M15395	M	NPSAD-246-A1	1	MG	Homeo	Homeo_PICALM
M15395-1-TTAGGCAGTAAGGCTG-0	M15395	M	NPSAD-246-A1	1	MG	Homeo	Homeo_PICALM
M15395-1-TTCACGCCATCCTCAC-0	M15395	M	NPSAD-246-A1	1	MG	Homeo	Homeo_PICALM
M15395-1-TTCATGTCACATACGT-0	M15395	M	NPSAD-246-A1	1	MG	ADAM	ADAM_GPNMB
M15395-1-TTCCTTCTCGAGATGG-0	M15395	M	NPSAD-246-A1	1	MG	Adapt	Adapt_HIST
M15395-1-TTCTAGTAGTATGAAC-0	M15395	M	NPSAD-246-A1	1	MG	Homeo	Homeo_PICALM
M15395-1-TTGACCCCAACAGATA-0	M15395	M	NPSAD-246-A1	1	MG	Homeo	Homeo_PICALM
M15395-1-TTGAGTGTCGTCAAAC-0	M15395	M	NPSAD-246-A1	1	MG	Homeo	Homeo_PICALM
M15395-1-TTGCGTCGTAGCTTTG-0	M15395	M	NPSAD-246-A1	1	MG	Adapt	Adapt_HIST
M15395-1-TTTACGTTCTCAGGCG-0	M15395	M	NPSAD-246-A1	1	MG	Adapt	Adapt_HIST
M15395-1-TTTCGATTCCCAGTGG-0	M15395	M	NPSAD-246-A1	1	MG	Homeo	Homeo_PICALM
M15395-1-TTTGATCCAGCTATAC-0	M15395	M	NPSAD-246-A1	1	PVM	PVM	PVM_CD163
M15395-1-TTTGGAGTCGACGACC-0	M15395	M	NPSAD-246-A1	1	PVM	PVM	PVM_CD163
M15395-1-TTTGGTTTCCGTAGGC-0	M15395	M	NPSAD-246-A1	1	MG	Adapt	Adapt_HIST
M15395-2-AAACCCATCTGCTAGA-1	M15395	M	NPSAD-246-A2	2	MG	Homeo	Homeo_PICALM
M15395-2-AAAGTGAAGCACTCCG-1	M15395	M	NPSAD-246-A2	2	MG	Homeo	Homeo_PICALM
M15395-2-AAATGGAGTAAGTCAA-1	M15395	M	NPSAD-246-A2	2	PVM	PVM	PVM_CD163
M15395-2-AAATGGAGTTGGTAGG-1	M15395	M	NPSAD-246-A2	2	MG	ADAM	ADAM_GPNMB
M15395-2-AACCAACAGCCAGAGT-1	M15395	M	NPSAD-246-A2	2	MG	Adapt	Adapt_HIST
M15395-2-AACCAACAGTCAGCCC-1	M15395	M	NPSAD-246-A2	2	MG	Homeo	Homeo_PICALM
M15395-2-AACCATGCAAGTGGAC-1	M15395	M	NPSAD-246-A2	2	MG	Homeo	Homeo_PICALM
M15395-2-AACCATGCAGACTCTA-1	M15395	M	NPSAD-246-A2	2	PVM	PVM	PVM_CD163
M15395-2-AACGTCAAGGACTAAT-1	M15395	M	NPSAD-246-A2	2	MG	Adapt	Adapt_AIF1
M15395-2-AACGTCATCCTTCACG-1	M15395	M	NPSAD-246-A2	2	MG	Homeo	Homeo_PICALM
M15395-2-AAGTCGTGTACGTACT-1	M15395	M	NPSAD-246-A2	2	PVM	PVM	PVM_CD163
M15395-2-AATGCCATCAGCACCG-1	M15395	M	NPSAD-246-A2	2	MG	Homeo	Homeo_PICALM
M15395-2-ACACAGTAGGGTGAGG-1	M15395	M	NPSAD-246-A2	2	MG	Homeo	Homeo_PICALM
M15395-2-ACCCTCAAGCGTTCCG-1	M15395	M	NPSAD-246-A2	2	MG	Homeo	Homeo_PICALM
M15395-2-ACGATCATCCTGATAG-1	M15395	M	NPSAD-246-A2	2	MG	exAM	exAM_ERN1
M15395-2-ACGTAGTAGACGTCCC-1	M15395	M	NPSAD-246-A2	2	MG	ADAM	ADAM_GPNMB
M15395-2-ACGTAGTGTGATACCT-1	M15395	M	NPSAD-246-A2	2	MG	Adapt	Adapt_HIF1A
M15395-2-ACTATCTAGGCTTTCA-1	M15395	M	NPSAD-246-A2	2	MG	Homeo	Homeo_PICALM
M15395-2-ACTCCCAAGGCCTAGA-1	M15395	M	NPSAD-246-A2	2	PVM	PVM	PVM_CD163
M15395-2-ACTGATGTCTACGGGC-1	M15395	M	NPSAD-246-A2	2	MG	ADAM	ADAM_GPNMB
M15395-2-ACTTATCGTCACGCTG-1	M15395	M	NPSAD-246-A2	2	MG	Homeo	Homeo_PICALM
M15395-2-ACTTCGCTCCAATCTT-1	M15395	M	NPSAD-246-A2	2	MG	Homeo	Homeo_PICALM
M15395-2-ACTTTGTCACTTTAGG-1	M15395	M	NPSAD-246-A2	2	MG	ADAM	ADAM_GPNMB
M15395-2-AGACAAAAGCGTGCCT-1	M15395	M	NPSAD-246-A2	2	MG	Homeo	Homeo_PICALM
M15395-2-AGAGCAGCATTCTCCG-1	M15395	M	NPSAD-246-A2	2	MG	Homeo	Homeo_PICALM
M15395-2-AGCATCAGTGGCAGAT-1	M15395	M	NPSAD-246-A2	2	PVM	PVM	PVM_CD163
M15395-2-AGCCAGCTCGCCACTT-1	M15395	M	NPSAD-246-A2	2	MG	ADAM	ADAM_GPNMB
M15395-2-AGGAAATCAATGTGGG-1	M15395	M	NPSAD-246-A2	2	MG	Homeo	Homeo_PICALM
M15395-2-AGGACTTCAGTGGGTA-1	M15395	M	NPSAD-246-A2	2	MG	Homeo	Homeo_PICALM
M15395-2-AGGATCTAGGGCAGTT-1	M15395	M	NPSAD-246-A2	2	MG	ADAM	ADAM_GPNMB
M15395-2-AGGCATTGTGGGTATG-1	M15395	M	NPSAD-246-A2	2	PVM	PVM	PVM_CD163
M15395-2-AGGGTGAAGATTTGCC-1	M15395	M	NPSAD-246-A2	2	PVM	PVM	PVM_CD163
M15395-2-AGGTAGGTCCTTATCA-1	M15395	M	NPSAD-246-A2	2	MG	Adapt	Adapt_HIST
M15395-2-AGGTCATCACATGAAA-1	M15395	M	NPSAD-246-A2	2	MG	Adapt	Adapt_HIST
M15395-2-AGGTCATGTTTAGACC-1	M15395	M	NPSAD-246-A2	2	MG	Adapt	Adapt_AIF1
M15395-2-AGGTTGTGTGACACAG-1	M15395	M	NPSAD-246-A2	2	PVM	PVM	PVM_CD163
M15395-2-AGTAGTCGTCTAGGCC-1	M15395	M	NPSAD-246-A2	2	MG	Homeo	Homeo_PICALM
M15395-2-AGTCACACAGACCTAT-1	M15395	M	NPSAD-246-A2	2	MG	Homeo	Homeo_PICALM
M15395-2-AGTGACTCACAACATC-1	M15395	M	NPSAD-246-A2	2	PVM	PVM	PVM_CD163
M15395-2-AGTGATCAGGACAGTC-1	M15395	M	NPSAD-246-A2	2	MG	ADAM	ADAM_GPNMB
M15395-2-AGTTCGAAGATTGTGA-1	M15395	M	NPSAD-246-A2	2	PVM	PVM	PVM_CD163
M15395-2-AGTTCGATCGTACACA-1	M15395	M	NPSAD-246-A2	2	PVM	PVM	PVM_CD163
M15395-2-ATACTTCAGGTGCCTC-1	M15395	M	NPSAD-246-A2	2	MG	ADAM	ADAM_GPNMB
M15395-2-ATAGGCTTCATCGGGC-1	M15395	M	NPSAD-246-A2	2	PVM	PVM	PVM_CD163
M15395-2-ATATCCTGTATGCGGA-1	M15395	M	NPSAD-246-A2	2	PVM	PVM	PVM_CD163
M15395-2-ATCCTATGTAGGTTTC-1	M15395	M	NPSAD-246-A2	2	MG	Adapt	Adapt_AIF1
M15395-2-ATCGATGTCGTTAGAC-1	M15395	M	NPSAD-246-A2	2	PVM	PVM	PVM_CD163
M15395-2-ATCGTAGAGCGACTAG-1	M15395	M	NPSAD-246-A2	2	MG	Adapt	Adapt_HIF1A
M15395-2-ATCGTCCTCTTCCAGC-1	M15395	M	NPSAD-246-A2	2	MG	ADAM	ADAM_GPNMB
M15395-2-ATGGATCCACGCTATA-1	M15395	M	NPSAD-246-A2	2	MG	Homeo	Homeo_PICALM
M15395-2-ATTACCTCAAGTGTCT-1	M15395	M	NPSAD-246-A2	2	PVM	PVM	PVM_CD163
M15395-2-ATTCACTCACATTGTG-1	M15395	M	NPSAD-246-A2	2	MG	Prolif	Prolif_MKI67
M15395-2-ATTCACTTCTGCATGA-1	M15395	M	NPSAD-246-A2	2	PVM	PVM	PVM_CD163
M15395-2-ATTCAGGAGGAGAGGC-1	M15395	M	NPSAD-246-A2	2	MG	Adapt	Adapt_HIST
M15395-2-ATTCAGGCAAGACTGG-1	M15395	M	NPSAD-246-A2	2	MG	Homeo	Homeo_PICALM
M15395-2-ATTTCACTCCATCGTC-1	M15395	M	NPSAD-246-A2	2	MG	Homeo	Homeo_PICALM
M15395-2-CAACAACCAGGGAGAG-1	M15395	M	NPSAD-246-A2	2	MG	Homeo	Homeo_FRMD4A
M15395-2-CACAACACATAGGTTC-1	M15395	M	NPSAD-246-A2	2	PVM	PVM	PVM_CD163
M15395-2-CACAGATTCAGTGCGC-1	M15395	M	NPSAD-246-A2	2	MG	Homeo	Homeo_FRMD4A
M15395-2-CACAGGCCAGCTGAAG-1	M15395	M	NPSAD-246-A2	2	MG	ADAM	ADAM_GPNMB
M15395-2-CACCAAAGTTCTGACA-1	M15395	M	NPSAD-246-A2	2	PVM	PVM	PVM_CD163
M15395-2-CACGTTCGTGAACCGA-1	M15395	M	NPSAD-246-A2	2	MG	ADAM	ADAM_GPNMB
M15395-2-CACTGAATCCATGCAA-1	M15395	M	NPSAD-246-A2	2	MG	Homeo	Homeo_PICALM
M15395-2-CAGATTGCATTCAGCA-1	M15395	M	NPSAD-246-A2	2	MG	Homeo	Homeo_PICALM
M15395-2-CAGCACGTCCGACGGT-1	M15395	M	NPSAD-246-A2	2	MG	Homeo	Homeo_PICALM
M15395-2-CAGCGTGGTCACTACA-1	M15395	M	NPSAD-246-A2	2	MG	Homeo	Homeo_PICALM
M15395-2-CAGTGCGAGACTTGTC-1	M15395	M	NPSAD-246-A2	2	MG	Adapt	Adapt_HIST
M15395-2-CAGTTAGAGCCTGAGA-1	M15395	M	NPSAD-246-A2	2	MG	Homeo	Homeo_PICALM
M15395-2-CATAAGCGTGCTATTG-1	M15395	M	NPSAD-246-A2	2	MG	ADAM	ADAM_GPNMB
M15395-2-CATACAGTCGCTGTCT-1	M15395	M	NPSAD-246-A2	2	MG	Homeo	Homeo_PICALM
M15395-2-CATTCATAGATTAGAC-1	M15395	M	NPSAD-246-A2	2	MG	Homeo	Homeo_FRMD4A
M15395-2-CATTCCGCACTATCCC-1	M15395	M	NPSAD-246-A2	2	MG	Adapt	Adapt_HIF1A
M15395-2-CATTGCCTCCTAAACG-1	M15395	M	NPSAD-246-A2	2	MG	Homeo	Homeo_PICALM
M15395-2-CATTGTTTCCACTTCG-1	M15395	M	NPSAD-246-A2	2	PVM	PVM	PVM_CD163
M15395-2-CCAATGACACCCTATC-1	M15395	M	NPSAD-246-A2	2	PVM	PVM	PVM_CD163
M15395-2-CCAATTTCAAGTAGTA-1	M15395	M	NPSAD-246-A2	2	MG	Homeo	Homeo_PICALM
M15395-2-CCACACTCAGTTCACA-1	M15395	M	NPSAD-246-A2	2	PVM	PVM	PVM_CD163
M15395-2-CCATCACGTGTGTGGA-1	M15395	M	NPSAD-246-A2	2	PVM	PVM	PVM_CD163
M15395-2-CCCGAAGTCTGGTGGC-1	M15395	M	NPSAD-246-A2	2	MG	Homeo	Homeo_PICALM
M15395-2-CCCTTAGGTTTGGCTA-1	M15395	M	NPSAD-246-A2	2	PVM	PVM	PVM_CD163
M15395-2-CCGATGGGTACCGTGC-1	M15395	M	NPSAD-246-A2	2	MG	Homeo	Homeo_PICALM
M15395-2-CCGGTGAAGATTACCC-1	M15395	M	NPSAD-246-A2	2	MG	Homeo	Homeo_PICALM
M15395-2-CCTCAACAGCTCATAC-1	M15395	M	NPSAD-246-A2	2	MG	ADAM	ADAM_GPNMB
M15395-2-CCTCAACAGTGTAGAT-1	M15395	M	NPSAD-246-A2	2	MG	Adapt	Adapt_HIF1A
M15395-2-CCTCCAAGTTCAGCGC-1	M15395	M	NPSAD-246-A2	2	PVM	PVM	PVM_CD163
M15395-2-CGAAGTTAGACTTAAG-1	M15395	M	NPSAD-246-A2	2	MG	ADAM	ADAM_GPNMB
M15395-2-CGACAGCGTAAGATCA-1	M15395	M	NPSAD-246-A2	2	MG	Adapt	Adapt_HIST
M15395-2-CGAGGAACAGCAGTAG-1	M15395	M	NPSAD-246-A2	2	MG	Homeo	Homeo_PICALM
M15395-2-CGAGGAAGTGTACATC-1	M15395	M	NPSAD-246-A2	2	MG	Homeo	Homeo_PICALM
M15395-2-CGATGCGAGATCCCGC-1	M15395	M	NPSAD-246-A2	2	MG	Adapt	Adapt_AIF1
M15395-2-CGATGCGCAGCCCAGT-1	M15395	M	NPSAD-246-A2	2	MG	Homeo	Homeo_PICALM
M15395-2-CGCATGGTCCATTGTT-1	M15395	M	NPSAD-246-A2	2	PVM	PVM	PVM_CD163
M15395-2-CGGAATTGTCATGACT-1	M15395	M	NPSAD-246-A2	2	PVM	PVM	PVM_CD163
M15395-2-CGGCAGTGTACTCCCT-1	M15395	M	NPSAD-246-A2	2	MG	Homeo	Homeo_PICALM
M15395-2-CGGGTGTCAAGTGTCT-1	M15395	M	NPSAD-246-A2	2	PVM	PVM	PVM_CD163
M15395-2-CGTCAAACAGATTCGT-1	M15395	M	NPSAD-246-A2	2	MG	Adapt	Adapt_HIST
M15395-2-CGTCCATGTCAACCTA-1	M15395	M	NPSAD-246-A2	2	MG	Homeo	Homeo_PICALM
M15395-2-CGTCCATGTCTCCTGT-1	M15395	M	NPSAD-246-A2	2	PVM	PVM	PVM_CD163
M15395-2-CTACCCACACTCCTGT-1	M15395	M	NPSAD-246-A2	2	MG	Adapt	Adapt_HIST
M15395-2-CTAGACAAGTTGCGAG-1	M15395	M	NPSAD-246-A2	2	MG	Homeo	Homeo_PICALM
M15395-2-CTAGACATCGCATTGA-1	M15395	M	NPSAD-246-A2	2	PVM	PVM	PVM_CD163
M15395-2-CTCAACCAGTCTGGAG-1	M15395	M	NPSAD-246-A2	2	MG	ADAM	ADAM_GPNMB
M15395-2-CTCCAACTCTGGACCG-1	M15395	M	NPSAD-246-A2	2	PVM	PVM	PVM_CD163
M15395-2-CTCCCAAAGAGAACCC-1	M15395	M	NPSAD-246-A2	2	MG	Adapt	Adapt_AIF1
M15395-2-CTCCGATCATCGATGT-1	M15395	M	NPSAD-246-A2	2	MG	Adapt	Adapt_AIF1
M15395-2-CTCGAGGCATGTGACT-1	M15395	M	NPSAD-246-A2	2	MG	Adapt	Adapt_HIF1A
M15395-2-CTGCAGGAGACCACGA-1	M15395	M	NPSAD-246-A2	2	MG	Homeo	Homeo_PICALM
M15395-2-CTGGTCTAGACTCTTG-1	M15395	M	NPSAD-246-A2	2	MG	Adapt	Adapt_AIF1
M15395-2-CTGGTCTGTGACCTGC-1	M15395	M	NPSAD-246-A2	2	MG	ADAM	ADAM_GPNMB
M15395-2-CTGTACCGTATAGCTC-1	M15395	M	NPSAD-246-A2	2	MG	Homeo	Homeo_PICALM
M15395-2-CTGTAGACAGTAGAAT-1	M15395	M	NPSAD-246-A2	2	PVM	PVM	PVM_CD163
M15395-2-CTGTGAAGTGTTAACC-1	M15395	M	NPSAD-246-A2	2	MG	ADAM	ADAM_GPNMB
M15395-2-CTTCAATAGGTGATCG-1	M15395	M	NPSAD-246-A2	2	MG	Adapt	Adapt_TMEM163
M15395-2-CTTCCGAAGGTCGCCT-1	M15395	M	NPSAD-246-A2	2	PVM	PVM	PVM_CD163
M15395-2-CTTCCGATCACTGGGC-1	M15395	M	NPSAD-246-A2	2	MG	Homeo	Homeo_PICALM
M15395-2-GAAGCCCCATTAGGCT-1	M15395	M	NPSAD-246-A2	2	MG	Adapt	Adapt_HIST
M15395-2-GAAGCGAAGGGCTTCC-1	M15395	M	NPSAD-246-A2	2	MG	Homeo	Homeo_PICALM
M15395-2-GAAGCGATCGATACGT-1	M15395	M	NPSAD-246-A2	2	PVM	PVM	PVM_CD163
M15395-2-GAAGGACGTGTGGTCC-1	M15395	M	NPSAD-246-A2	2	MG	ADAM	ADAM_GPNMB
M15395-2-GAATAGATCACAATGC-1	M15395	M	NPSAD-246-A2	2	MG	Adapt	Adapt_HIST
M15395-2-GAATAGATCATCTGTT-1	M15395	M	NPSAD-246-A2	2	MG	ADAM	ADAM_GPNMB
M15395-2-GAATCGTCACTCCCTA-1	M15395	M	NPSAD-246-A2	2	PVM	PVM	PVM_CD163
M15395-2-GACCCAGGTGGACAGT-1	M15395	M	NPSAD-246-A2	2	MG	Homeo	Homeo_PICALM
M15395-2-GACCTTCGTTCTCCCA-1	M15395	M	NPSAD-246-A2	2	MG	Adapt	Adapt_TMEM163
M15395-2-GACGTTATCTATCGCC-1	M15395	M	NPSAD-246-A2	2	MG	Homeo	Homeo_PICALM
M15395-2-GAGAAATGTTCTCTAT-1	M15395	M	NPSAD-246-A2	2	PVM	PVM	PVM_CD163
M15395-2-GAGAGGTTCGATACAC-1	M15395	M	NPSAD-246-A2	2	MG	Adapt	Adapt_TMEM163
M15395-2-GAGCCTGTCAGTGGGA-1	M15395	M	NPSAD-246-A2	2	MG	Homeo	Homeo_PICALM
M15395-2-GAGTCTACAGCGTACC-1	M15395	M	NPSAD-246-A2	2	MG	Adapt	Adapt_HIST
M15395-2-GAGTTTGCATGACAAA-1	M15395	M	NPSAD-246-A2	2	MG	ADAM	ADAM_GPNMB
M15395-2-GATCAGTGTCAACGCC-1	M15395	M	NPSAD-246-A2	2	MG	ADAM	ADAM_GPNMB
M15395-2-GATCATGAGCCTTTGA-1	M15395	M	NPSAD-246-A2	2	PVM	PVM	PVM_CD163
M15395-2-GATGACTAGTTAACGA-1	M15395	M	NPSAD-246-A2	2	PVM	PVM	PVM_CD163
M15395-2-GATGGAGCACTCCACT-1	M15395	M	NPSAD-246-A2	2	MG	ADAM	ADAM_GPNMB
M15395-2-GATTTCTCAAATGGAT-1	M15395	M	NPSAD-246-A2	2	MG	Homeo	Homeo_PICALM
M15395-2-GCACATACAACTACGT-1	M15395	M	NPSAD-246-A2	2	PVM	PVM	PVM_CD163
M15395-2-GCACATATCTCCTACG-1	M15395	M	NPSAD-246-A2	2	MG	Homeo	Homeo_PICALM
M15395-2-GCAGCCATCGGCCAAC-1	M15395	M	NPSAD-246-A2	2	MG	Homeo	Homeo_PICALM
M15395-2-GCAGCTGAGCAGGTCA-1	M15395	M	NPSAD-246-A2	2	MG	Homeo	Homeo_PICALM
M15395-2-GCATCGGCAGTAGTGG-1	M15395	M	NPSAD-246-A2	2	MG	ADAM	ADAM_GPNMB
M15395-2-GCATTAGAGGGTTAGC-1	M15395	M	NPSAD-246-A2	2	MG	Homeo	Homeo_PICALM
M15395-2-GCCAACGAGTCTAACC-1	M15395	M	NPSAD-246-A2	2	PVM	PVM	PVM_CD163
M15395-2-GCCAGGTCACATGTTG-1	M15395	M	NPSAD-246-A2	2	MG	Adapt	Adapt_HIST
M15395-2-GCCCAGACAGTAGTTC-1	M15395	M	NPSAD-246-A2	2	MG	Homeo	Homeo_PICALM
M15395-2-GCCGATGGTCCTACAA-1	M15395	M	NPSAD-246-A2	2	MG	ADAM	ADAM_GPNMB
M15395-2-GCGAGAACAAGTCCCG-1	M15395	M	NPSAD-246-A2	2	MG	Homeo	Homeo_PICALM
M15395-2-GCGGATCAGGTCCGAA-1	M15395	M	NPSAD-246-A2	2	PVM	PVM	PVM_CD163
M15395-2-GCGGATCCAGTGTGCC-1	M15395	M	NPSAD-246-A2	2	MG	Homeo	Homeo_PICALM
M15395-2-GCTACAACACGCCAGT-1	M15395	M	NPSAD-246-A2	2	PVM	PVM	PVM_CD163
M15395-2-GCTGAATGTTCAAGGG-1	M15395	M	NPSAD-246-A2	2	MG	Homeo	Homeo_PICALM
M15395-2-GGAACCCAGCCAAGCA-1	M15395	M	NPSAD-246-A2	2	MG	ADAM	ADAM_GPNMB
M15395-2-GGAAGTGTCCGCAACG-1	M15395	M	NPSAD-246-A2	2	PVM	PVM	PVM_CD163
M15395-2-GGATCTACACAAGTGG-1	M15395	M	NPSAD-246-A2	2	MG	Homeo	Homeo_PICALM
M15395-2-GGGCGTTAGGACAGCT-1	M15395	M	NPSAD-246-A2	2	PVM	PVM	PVM_CD163
M15395-2-GGGTGTCAGTGCCTCG-1	M15395	M	NPSAD-246-A2	2	MG	Homeo	Homeo_PICALM
M15395-2-GGTTCTCTCTGTCCCA-1	M15395	M	NPSAD-246-A2	2	PVM	PVM	PVM_CD163
M15395-2-GTAATGCCAGCCTATA-1	M15395	M	NPSAD-246-A2	2	MG	Homeo	Homeo_PICALM
M15395-2-GTACAGTAGAACAGGA-1	M15395	M	NPSAD-246-A2	2	PVM	PVM	PVM_CD163
M15395-2-GTACAGTGTTGCATCA-1	M15395	M	NPSAD-246-A2	2	MG	Adapt	Adapt_HIF1A
M15395-2-GTAGATCTCAGCCTTC-1	M15395	M	NPSAD-246-A2	2	MG	Adapt	Adapt_AIF1
M15395-2-GTAGCTACAGAGGGTT-1	M15395	M	NPSAD-246-A2	2	MG	ADAM	ADAM_GPNMB
M15395-2-GTAGCTAGTTGGCTAT-1	M15395	M	NPSAD-246-A2	2	MG	Homeo	Homeo_PICALM
M15395-2-GTCACTCCAGCCCACA-1	M15395	M	NPSAD-246-A2	2	MG	ADAM	ADAM_GPNMB
M15395-2-GTCAGCGCACCCTAAA-1	M15395	M	NPSAD-246-A2	2	PVM	PVM	PVM_CD163
M15395-2-GTCCACTCAACACGAG-1	M15395	M	NPSAD-246-A2	2	MG	ADAM	ADAM_GPNMB
M15395-2-GTCCACTCAATTGCTG-1	M15395	M	NPSAD-246-A2	2	MG	Adapt	Adapt_HIST
M15395-2-GTCGAATAGTTTAGGA-1	M15395	M	NPSAD-246-A2	2	PVM	PVM	PVM_CD163
M15395-2-GTGATGTGTTATAGAG-1	M15395	M	NPSAD-246-A2	2	MG	Homeo	Homeo_PICALM
M15395-2-GTGCTGGAGATGAACT-1	M15395	M	NPSAD-246-A2	2	PVM	PVM	PVM_CD163
M15395-2-GTGCTGGCACCCGTAG-1	M15395	M	NPSAD-246-A2	2	PVM	PVM	PVM_CD163
M15395-2-GTGGGAATCCGTAATG-1	M15395	M	NPSAD-246-A2	2	PVM	PVM	PVM_CD163
M15395-2-GTGTGATAGCTCGTGC-1	M15395	M	NPSAD-246-A2	2	MG	Homeo	Homeo_PICALM
M15395-2-GTTCATTAGTTCAACC-1	M15395	M	NPSAD-246-A2	2	MG	Homeo	Homeo_PICALM
M15395-2-GTTCTATTCGCTATTT-1	M15395	M	NPSAD-246-A2	2	MG	Adapt	Adapt_HIST
M15395-2-GTTGAACGTGCCCTTT-1	M15395	M	NPSAD-246-A2	2	PVM	PVM	PVM_CD163
M15395-2-TAACACGGTACAAACA-1	M15395	M	NPSAD-246-A2	2	MG	Homeo	Homeo_PICALM
M15395-2-TAAGTCGGTGATACAA-1	M15395	M	NPSAD-246-A2	2	MG	Adapt	Adapt_HIST
M15395-2-TACCGGGCACATTCGA-1	M15395	M	NPSAD-246-A2	2	MG	ADAM	ADAM_GPNMB
M15395-2-TACCGGGGTGAATGTA-1	M15395	M	NPSAD-246-A2	2	MG	Homeo	Homeo_PICALM
M15395-2-TAGACCATCTCCGTGT-1	M15395	M	NPSAD-246-A2	2	MG	Adapt	Adapt_AIF1
M15395-2-TAGGAGGTCTCTGACC-1	M15395	M	NPSAD-246-A2	2	PVM	PVM	PVM_CD163
M15395-2-TAGTGCACAATGAACA-1	M15395	M	NPSAD-246-A2	2	PVM	PVM	PVM_CD163
M15395-2-TATCAGGTCCAGCACG-1	M15395	M	NPSAD-246-A2	2	MG	Homeo	Homeo_PICALM
M15395-2-TATCTGTAGGACTATA-1	M15395	M	NPSAD-246-A2	2	MG	Homeo	Homeo_PICALM
M15395-2-TATTGGGTCCCGGTAG-1	M15395	M	NPSAD-246-A2	2	MG	Homeo	Homeo_PICALM
M15395-2-TCAAGCAAGGGTCACA-1	M15395	M	NPSAD-246-A2	2	MG	Adapt	Adapt_HIST
M15395-2-TCAATCTAGAGAGCGG-1	M15395	M	NPSAD-246-A2	2	MG	ADAM	ADAM_GPNMB
M15395-2-TCACACCAGTCGAAAT-1	M15395	M	NPSAD-246-A2	2	MG	Homeo	Homeo_PICALM
M15395-2-TCACATTGTTAGAAGT-1	M15395	M	NPSAD-246-A2	2	MG	Homeo	Homeo_PICALM
M15395-2-TCAGGGCTCGACATAC-1	M15395	M	NPSAD-246-A2	2	MG	exAM	exAM_ERN1
M15395-2-TCAGGTATCTAGGAAA-1	M15395	M	NPSAD-246-A2	2	MG	Homeo	Homeo_PICALM
M15395-2-TCATCCGTCACCCATC-1	M15395	M	NPSAD-246-A2	2	MG	Homeo	Homeo_PICALM
M15395-2-TCCAGAATCACTGCTC-1	M15395	M	NPSAD-246-A2	2	MG	ADAM	ADAM_GPNMB
M15395-2-TCCAGAATCCATACTT-1	M15395	M	NPSAD-246-A2	2	PVM	PVM	PVM_CD163
M15395-2-TCCCATGAGACCTCAT-1	M15395	M	NPSAD-246-A2	2	PVM	PVM	PVM_CD163
M15395-2-TCGAAGTAGGATTCCT-1	M15395	M	NPSAD-246-A2	2	MG	Homeo	Homeo_PICALM
M15395-2-TCGTGGGCATACTGAC-1	M15395	M	NPSAD-246-A2	2	MG	Homeo	Homeo_PICALM
M15395-2-TCTACATGTGAGATCG-1	M15395	M	NPSAD-246-A2	2	MG	ADAM	ADAM_GPNMB
M15395-2-TCTCCGAGTCCAACGC-1	M15395	M	NPSAD-246-A2	2	PVM	PVM	PVM_CD163
M15395-2-TCTTCCTCACCCGTAG-1	M15395	M	NPSAD-246-A2	2	MG	ADAM	ADAM_GPNMB
M15395-2-TCTTTGATCAGCGTCG-1	M15395	M	NPSAD-246-A2	2	PVM	PVM	PVM_CD163
M15395-2-TGACAGTCATTCATCT-1	M15395	M	NPSAD-246-A2	2	MG	Homeo	Homeo_PICALM
M15395-2-TGACCCTGTCGACTGC-1	M15395	M	NPSAD-246-A2	2	MG	Homeo	Homeo_PICALM
M15395-2-TGACGCGGTTGAATCC-1	M15395	M	NPSAD-246-A2	2	MG	ADAM	ADAM_GPNMB
M15395-2-TGAGGAGCAGCTACAT-1	M15395	M	NPSAD-246-A2	2	MG	Homeo	Homeo_PICALM
M15395-2-TGAGGTTAGGGCGAGA-1	M15395	M	NPSAD-246-A2	2	MG	Homeo	Homeo_PICALM
M15395-2-TGATTCTGTCCGGTGT-1	M15395	M	NPSAD-246-A2	2	MG	ADAM	ADAM_GPNMB
M15395-2-TGCAGGCCATGGTGGA-1	M15395	M	NPSAD-246-A2	2	PVM	PVM	PVM_CD163
M15395-2-TGCTCGTAGAGGCGGA-1	M15395	M	NPSAD-246-A2	2	MG	Homeo	Homeo_PICALM
M15395-2-TGCTCGTAGCTGGAGT-1	M15395	M	NPSAD-246-A2	2	MG	Adapt	Adapt_AIF1
M15395-2-TGGAGAGGTGCTAGCC-1	M15395	M	NPSAD-246-A2	2	MG	Homeo	Homeo_PICALM
M15395-2-TGGCGTGCAGGTGACA-1	M15395	M	NPSAD-246-A2	2	MG	Adapt	Adapt_HIF1A
M15395-2-TGGGAAGAGTGAATAC-1	M15395	M	NPSAD-246-A2	2	MG	Homeo	Homeo_PICALM
M15395-2-TGTAACGTCAAGAAAC-1	M15395	M	NPSAD-246-A2	2	MG	ADAM	ADAM_GPNMB
M15395-2-TGTCCACGTATGAGCG-1	M15395	M	NPSAD-246-A2	2	MG	Homeo	Homeo_PICALM
M15395-2-TGTGATGAGTCTAGCT-1	M15395	M	NPSAD-246-A2	2	PVM	PVM	PVM_CD163
M15395-2-TGTTCATAGGCTGTAG-1	M15395	M	NPSAD-246-A2	2	MG	Homeo	Homeo_PICALM
M15395-2-TGTTCATGTTCTCTAT-1	M15395	M	NPSAD-246-A2	2	MG	Homeo	Homeo_PICALM
M15395-2-TTACCATCATGGCCAC-1	M15395	M	NPSAD-246-A2	2	MG	Homeo	Homeo_PICALM
M15395-2-TTACGCCGTACCCACG-1	M15395	M	NPSAD-246-A2	2	MG	Adapt	Adapt_HIST
M15395-2-TTAGGCAGTGTCCTAA-1	M15395	M	NPSAD-246-A2	2	PVM	PVM	PVM_CD163
M15395-2-TTCACCGGTGCAACGA-1	M15395	M	NPSAD-246-A2	2	PVM	PVM	PVM_CD163
M15395-2-TTCACGCCACAAGGTG-1	M15395	M	NPSAD-246-A2	2	MG	Adapt	Adapt_HIST
M15395-2-TTCATGTTCATGGCCG-1	M15395	M	NPSAD-246-A2	2	MG	Homeo	Homeo_PICALM
M15395-2-TTCCGGTGTACGAGTG-1	M15395	M	NPSAD-246-A2	2	MG	ADAM	ADAM_GPNMB
M15395-2-TTCCGTGTCTCAGTCC-1	M15395	M	NPSAD-246-A2	2	MG	Homeo	Homeo_PICALM
M15395-2-TTGACCCAGTTCATCG-1	M15395	M	NPSAD-246-A2	2	PVM	PVM	PVM_CD163
M15395-2-TTGCATTCATAACTCG-1	M15395	M	NPSAD-246-A2	2	MG	ADAM	ADAM_GPNMB
M15395-2-TTGCGTCCAAGTGGAC-1	M15395	M	NPSAD-246-A2	2	MG	ADAM	ADAM_GPNMB
M15395-2-TTGCTGCCATCTGGGC-1	M15395	M	NPSAD-246-A2	2	MG	ADAM	ADAM_GPNMB
M15395-2-TTGGATGAGCCATTGT-1	M15395	M	NPSAD-246-A2	2	MG	ADAM	ADAM_GPNMB
M15395-2-TTGGTTTTCAGTGTGT-1	M15395	M	NPSAD-246-A2	2	MG	Homeo	Homeo_PICALM
M15395-2-TTGTGGAAGACGCATG-1	M15395	M	NPSAD-246-A2	2	MG	Adapt	Adapt_HIST
M15395-2-TTGTGGACAGGTTTAC-1	M15395	M	NPSAD-246-A2	2	MG	ADAM	ADAM_GPNMB
M15395-2-TTGTGTTCAGATTTCG-1	M15395	M	NPSAD-246-A2	2	MG	Homeo	Homeo_FRMD4A
M15395-2-TTGTGTTCATGGTGGA-1	M15395	M	NPSAD-246-A2	2	MG	exAM	exAM_ERN1
M15395-2-TTGTTCAAGGAGCTGT-1	M15395	M	NPSAD-246-A2	2	MG	ADAM	ADAM_GPNMB
M15395-2-TTTGGAGGTAGATGTA-1	M15395	M	NPSAD-246-A2	2	MG	Homeo	Homeo_PICALM
M153-1-AACAGGGAGATGGCAC-0	M153	M	NPSAD-20201030-A1	1	MG	Homeo	Homeo_PICALM
M153-1-AACCATGAGTGATGGC-0	M153	M	NPSAD-20201030-A1	1	MG	Adapt	Adapt_TMEM163
M153-1-AACCTGAAGTGCCAGA-0	M153	M	NPSAD-20201030-A1	1	MG	Homeo	Homeo_PICALM
M153-1-AACGTCACACAGTATC-0	M153	M	NPSAD-20201030-A1	1	MG	Homeo	Homeo_FRMD4A
M153-1-AAGAACACAAGTGCAG-0	M153	M	NPSAD-20201030-A1	1	MG	Adapt	Adapt_TMEM163
M153-1-AAGCATCGTCTAGTGT-0	M153	M	NPSAD-20201030-A1	1	MG	Adapt	Adapt_AIF1
M153-1-AATGGCTAGACATATG-0	M153	M	NPSAD-20201030-A1	1	MG	Homeo	Homeo_PICALM
M153-1-AATTTCCTCGTGCACG-0	M153	M	NPSAD-20201030-A1	1	PVM	PVM	PVM_CD163
M153-1-ACAACCATCACCTCGT-0	M153	M	NPSAD-20201030-A1	1	MG	Homeo	Homeo_PICALM
M153-1-ACCTACCCATCATTTC-0	M153	M	NPSAD-20201030-A1	1	MG	Homeo	Homeo_PICALM
M153-1-ACTATGGGTAAGCTCT-0	M153	M	NPSAD-20201030-A1	1	MG	Homeo	Homeo_PICALM
M153-1-ACTATTCGTGCCCGTA-0	M153	M	NPSAD-20201030-A1	1	MG	Homeo	Homeo_PICALM
M153-1-ACTTTCACACTACAGT-0	M153	M	NPSAD-20201030-A1	1	MG	Adapt	Adapt_TMEM163
M153-1-AGACAAATCGCCAGAC-0	M153	M	NPSAD-20201030-A1	1	MG	Adapt	Adapt_HIST
M153-1-AGAGAGCTCCTACGGG-0	M153	M	NPSAD-20201030-A1	1	MG	Homeo	Homeo_FRMD4A
M153-1-AGATAGAAGATCACCT-0	M153	M	NPSAD-20201030-A1	1	MG	Adapt	Adapt_TMEM163
M153-1-AGATAGACACTTCATT-0	M153	M	NPSAD-20201030-A1	1	MG	Adapt	Adapt_TMEM163
M153-1-AGATCGTGTGCATGAG-0	M153	M	NPSAD-20201030-A1	1	MG	Homeo	Homeo_PICALM
M153-1-AGCATCATCTTCCCGA-0	M153	M	NPSAD-20201030-A1	1	MG	Homeo	Homeo_PICALM
M153-1-AGCGATTGTCCACGCA-0	M153	M	NPSAD-20201030-A1	1	MG	Homeo	Homeo_PICALM
M153-1-AGCGTCGCAAATGGTA-0	M153	M	NPSAD-20201030-A1	1	MG	Adapt	Adapt_AIF1
M153-1-AGGTAGGCAGGCTTGC-0	M153	M	NPSAD-20201030-A1	1	MG	Homeo	Homeo_PICALM
M153-1-AGGTCATCAATGTTGC-0	M153	M	NPSAD-20201030-A1	1	MG	Homeo	Homeo_PICALM
M153-1-AGTACCAAGGTACAGC-0	M153	M	NPSAD-20201030-A1	1	MG	Adapt	Adapt_TMEM163
M153-1-AGTGATCGTGAATTGA-0	M153	M	NPSAD-20201030-A1	1	MG	Homeo	Homeo_FRMD4A
M153-1-ATACCTTTCGCGTAGC-0	M153	M	NPSAD-20201030-A1	1	MG	Homeo	Homeo_PICALM
M153-1-ATAGACCTCGGTAGGA-0	M153	M	NPSAD-20201030-A1	1	MG	Homeo	Homeo_PICALM
M153-1-ATAGGCTGTATAATGG-0	M153	M	NPSAD-20201030-A1	1	MG	Adapt	Adapt_TMEM163
M153-1-ATCCCTGCAGCTGTAT-0	M153	M	NPSAD-20201030-A1	1	PVM	PVM	PVM_CD163
M153-1-ATCCTATCATGGCACC-0	M153	M	NPSAD-20201030-A1	1	MG	Homeo	Homeo_PICALM
M153-1-ATCGATGTCAGCGTCG-0	M153	M	NPSAD-20201030-A1	1	MG	Adapt	Adapt_TMEM163
M153-1-ATCGTCCAGCGGACAT-0	M153	M	NPSAD-20201030-A1	1	MG	Adapt	Adapt_AIF1
M153-1-ATGAAAGAGTATTAGG-0	M153	M	NPSAD-20201030-A1	1	MG	Homeo	Homeo_PICALM
M153-1-ATGACCAAGGAGTACC-0	M153	M	NPSAD-20201030-A1	1	PVM	PVM	PVM_CD163
M153-1-ATGACCAGTATGCTTG-0	M153	M	NPSAD-20201030-A1	1	MG	Homeo	Homeo_PICALM
M153-1-ATGCCTCAGATCGCTT-0	M153	M	NPSAD-20201030-A1	1	MG	Homeo	Homeo_PICALM
M153-1-ATGCGATTCGTTCTGC-0	M153	M	NPSAD-20201030-A1	1	MG	Homeo	Homeo_PICALM
M153-1-ATGGAGGCAAACTAAG-0	M153	M	NPSAD-20201030-A1	1	PVM	PVM	PVM_CD163
M153-1-ATGGATCGTTTCGATG-0	M153	M	NPSAD-20201030-A1	1	MG	Homeo	Homeo_PICALM
M153-1-ATGTCTTAGGTTCACT-0	M153	M	NPSAD-20201030-A1	1	MG	Adapt	Adapt_HIST
M153-1-ATTACTCTCAGCCCAG-0	M153	M	NPSAD-20201030-A1	1	MG	Adapt	Adapt_TMEM163
M153-1-ATTCCATAGAGTGTTA-0	M153	M	NPSAD-20201030-A1	1	MG	Homeo	Homeo_PICALM
M153-1-ATTTCACCATACTTTC-0	M153	M	NPSAD-20201030-A1	1	MG	Homeo	Homeo_PICALM
M153-1-CAACCAACACAAGTTC-0	M153	M	NPSAD-20201030-A1	1	MG	Homeo	Homeo_PICALM
M153-1-CAACCTCGTTTGGCTA-0	M153	M	NPSAD-20201030-A1	1	MG	Homeo	Homeo_PICALM
M153-1-CAAGACTTCGCAAGAG-0	M153	M	NPSAD-20201030-A1	1	MG	Adapt	Adapt_TMEM163
M153-1-CACCGTTGTATTGGCT-0	M153	M	NPSAD-20201030-A1	1	MG	Homeo	Homeo_FRMD4A
M153-1-CACTGTCGTATAATGG-0	M153	M	NPSAD-20201030-A1	1	MG	Homeo	Homeo_PICALM
M153-1-CAGATTGAGGTTGGAC-0	M153	M	NPSAD-20201030-A1	1	MG	Homeo	Homeo_PICALM
M153-1-CAGATTGTCATGGCCG-0	M153	M	NPSAD-20201030-A1	1	MG	Homeo	Homeo_PICALM
M153-1-CAGCCAGCAGCGGATA-0	M153	M	NPSAD-20201030-A1	1	PVM	PVM	PVM_CD163
M153-1-CATGCGGCACCATAAC-0	M153	M	NPSAD-20201030-A1	1	MG	Homeo	Homeo_PICALM
M153-1-CATGCGGGTCGTTCAA-0	M153	M	NPSAD-20201030-A1	1	MG	Adapt	Adapt_AIF1
M153-1-CATGCTCGTTGCTAGT-0	M153	M	NPSAD-20201030-A1	1	MG	Homeo	Homeo_PICALM
M153-1-CATTCTAGTGCGAGTA-0	M153	M	NPSAD-20201030-A1	1	MG	Homeo	Homeo_PICALM
M153-1-CATTGTTAGCTTCTAG-0	M153	M	NPSAD-20201030-A1	1	MG	Homeo	Homeo_PICALM
M153-1-CATTTCATCAAACCCA-0	M153	M	NPSAD-20201030-A1	1	MG	Homeo	Homeo_PICALM
M153-1-CATTTCATCACTCGAA-0	M153	M	NPSAD-20201030-A1	1	MG	Homeo	Homeo_PICALM
M153-1-CCACGTTAGCAACCAG-0	M153	M	NPSAD-20201030-A1	1	MG	Homeo	Homeo_PICALM
M153-1-CCACTTGCACTAAACC-0	M153	M	NPSAD-20201030-A1	1	MG	Homeo	Homeo_PICALM
M153-1-CCACTTGTCTCTCGCA-0	M153	M	NPSAD-20201030-A1	1	MG	Adapt	Adapt_TMEM163
M153-1-CCATAAGGTTCGTAAC-0	M153	M	NPSAD-20201030-A1	1	MG	Homeo	Homeo_PICALM
M153-1-CCTAACCAGTTGAAAC-0	M153	M	NPSAD-20201030-A1	1	PVM	PVM	PVM_CD163
M153-1-CCTAACCTCCTATGGA-0	M153	M	NPSAD-20201030-A1	1	PVM	PVM	PVM_CD163
M153-1-CCTAAGAGTGGCTTGC-0	M153	M	NPSAD-20201030-A1	1	MG	Homeo	Homeo_PICALM
M153-1-CCTACGTGTCATCCGG-0	M153	M	NPSAD-20201030-A1	1	MG	Homeo	Homeo_FRMD4A
M153-1-CCTCAGTTCACATTGG-0	M153	M	NPSAD-20201030-A1	1	MG	Homeo	Homeo_PICALM
M153-1-CCTCTAGGTAACGGTG-0	M153	M	NPSAD-20201030-A1	1	MG	Adapt	Adapt_HIF1A
M153-1-CGAGGAATCGCTCTAC-0	M153	M	NPSAD-20201030-A1	1	MG	Homeo	Homeo_PICALM
M153-1-CGAGTTATCTCCTGTG-0	M153	M	NPSAD-20201030-A1	1	PVM	PVM	PVM_CD163
M153-1-CGCATAACATGGCACC-0	M153	M	NPSAD-20201030-A1	1	MG	Homeo	Homeo_PICALM
M153-1-CGCCATTAGAAACTGT-0	M153	M	NPSAD-20201030-A1	1	MG	Adapt	Adapt_HIST
M153-1-CGGCAGTCAATAACCC-0	M153	M	NPSAD-20201030-A1	1	MG	Homeo	Homeo_PICALM
M153-1-CGTAAGTAGGCACGAT-0	M153	M	NPSAD-20201030-A1	1	MG	Homeo	Homeo_PICALM
M153-1-CGTAATGTCGACGCTG-0	M153	M	NPSAD-20201030-A1	1	MG	Homeo	Homeo_PICALM
M153-1-CTAACCCAGAACTGAT-0	M153	M	NPSAD-20201030-A1	1	MG	Adapt	Adapt_TMEM163
M153-1-CTAACTTAGCGTGCCT-0	M153	M	NPSAD-20201030-A1	1	PVM	PVM	PVM_CD163
M153-1-CTAAGTGGTGAGTGAC-0	M153	M	NPSAD-20201030-A1	1	MG	Homeo	Homeo_PICALM
M153-1-CTACATTTCGCTTACC-0	M153	M	NPSAD-20201030-A1	1	MG	Adapt	Adapt_TMEM163
M153-1-CTATAGGCATGAGGGT-0	M153	M	NPSAD-20201030-A1	1	MG	Adapt	Adapt_AIF1
M153-1-CTATCCGGTCTGTGTA-0	M153	M	NPSAD-20201030-A1	1	MG	Adapt	Adapt_TMEM163
M153-1-CTATCTATCGACCCAG-0	M153	M	NPSAD-20201030-A1	1	PVM	PVM	PVM_CD163
M153-1-CTCTGGTGTTGAAGTA-0	M153	M	NPSAD-20201030-A1	1	PVM	PVM	PVM_CD163
M153-1-CTGAGGCAGTACTGGG-0	M153	M	NPSAD-20201030-A1	1	MG	Homeo	Homeo_PICALM
M153-1-CTGTAGAGTTAGGACG-0	M153	M	NPSAD-20201030-A1	1	MG	Homeo	Homeo_PICALM
M153-1-CTTACCGGTAATTGGA-0	M153	M	NPSAD-20201030-A1	1	MG	Homeo	Homeo_PICALM
M153-1-CTTCAATTCTAGTGAC-0	M153	M	NPSAD-20201030-A1	1	PVM	PVM	PVM_CD163
M153-1-CTTCCTTCAATGAAAC-0	M153	M	NPSAD-20201030-A1	1	MG	Homeo	Homeo_PICALM
M153-1-CTTCGGTTCGTAGTCA-0	M153	M	NPSAD-20201030-A1	1	MG	Adapt	Adapt_AIF1
M153-1-GAACTGTTCTCAGTCC-0	M153	M	NPSAD-20201030-A1	1	MG	Homeo	Homeo_PICALM
M153-1-GAAGCCCGTATGTCTG-0	M153	M	NPSAD-20201030-A1	1	MG	Homeo	Homeo_PICALM
M153-1-GACTCAATCTAGAACC-0	M153	M	NPSAD-20201030-A1	1	MG	Adapt	Adapt_HIST
M153-1-GACTCTCTCTTCCCGA-0	M153	M	NPSAD-20201030-A1	1	MG	Adapt	Adapt_HIST
M153-1-GAGGGTACAACCAGAG-0	M153	M	NPSAD-20201030-A1	1	MG	Adapt	Adapt_TMEM163
M153-1-GATGATCTCGGATTAC-0	M153	M	NPSAD-20201030-A1	1	PVM	PVM	PVM_CD163
M153-1-GATGCTACAAGAATAC-0	M153	M	NPSAD-20201030-A1	1	MG	Homeo	Homeo_PICALM
M153-1-GATTCTTTCACCCATC-0	M153	M	NPSAD-20201030-A1	1	MG	Adapt	Adapt_TMEM163
M153-1-GCAACCGAGAGATGCC-0	M153	M	NPSAD-20201030-A1	1	MG	Adapt	Adapt_HIST
M153-1-GCACGGTCACGCGTCA-0	M153	M	NPSAD-20201030-A1	1	MG	Homeo	Homeo_PICALM
M153-1-GCAGTTATCTGTGCGG-0	M153	M	NPSAD-20201030-A1	1	MG	Adapt	Adapt_IFI44L
M153-1-GCATGATAGGAGAGGC-0	M153	M	NPSAD-20201030-A1	1	PVM	PVM	PVM_CD163
M153-1-GCCAGCACATTGAGGG-0	M153	M	NPSAD-20201030-A1	1	MG	Adapt	Adapt_TMEM163
M153-1-GCCAGGTTCAGCTTGA-0	M153	M	NPSAD-20201030-A1	1	MG	Homeo	Homeo_FRMD4A
M153-1-GCCATGGTCAGGGTAG-0	M153	M	NPSAD-20201030-A1	1	MG	Homeo	Homeo_FRMD4A
M153-1-GCCCGAATCTCTATGT-0	M153	M	NPSAD-20201030-A1	1	PVM	PVM	PVM_CD163
M153-1-GCTTCACTCTTGAGCA-0	M153	M	NPSAD-20201030-A1	1	MG	Homeo	Homeo_PICALM
M153-1-GCTTGGGCACACCGAC-0	M153	M	NPSAD-20201030-A1	1	MG	Homeo	Homeo_PICALM
M153-1-GGAGGTAGTATGACAA-0	M153	M	NPSAD-20201030-A1	1	MG	Homeo	Homeo_PICALM
M153-1-GGGCGTTGTCGTTGGC-0	M153	M	NPSAD-20201030-A1	1	PVM	PVM	PVM_CD163
M153-1-GGGTAGATCAAAGGAT-0	M153	M	NPSAD-20201030-A1	1	MG	Homeo	Homeo_FRMD4A
M153-1-GGGTATTCATCGATAC-0	M153	M	NPSAD-20201030-A1	1	MG	Homeo	Homeo_PICALM
M153-1-GGGTGTCGTGCCTACG-0	M153	M	NPSAD-20201030-A1	1	MG	Homeo	Homeo_PICALM
M153-1-GGGTTATGTCATGACT-0	M153	M	NPSAD-20201030-A1	1	PVM	PVM	PVM_CD163
M153-1-GTAACACTCAGTCTTT-0	M153	M	NPSAD-20201030-A1	1	PVM	PVM	PVM_CD163
M153-1-GTACAACTCATTCCTA-0	M153	M	NPSAD-20201030-A1	1	MG	Homeo	Homeo_PICALM
M153-1-GTAGGTTAGGCAGTCA-0	M153	M	NPSAD-20201030-A1	1	MG	Adapt	Adapt_HIST
M153-1-GTAGTACGTCGGTGTC-0	M153	M	NPSAD-20201030-A1	1	MG	Adapt	Adapt_TMEM163
M153-1-GTATTGGCACCTATCC-0	M153	M	NPSAD-20201030-A1	1	MG	Adapt	Adapt_HIST
M153-1-GTCATGAAGATGACCG-0	M153	M	NPSAD-20201030-A1	1	MG	Adapt	Adapt_HIST
M153-1-GTCATGAGTGTGACCC-0	M153	M	NPSAD-20201030-A1	1	MG	Homeo	Homeo_PICALM
M153-1-GTCGTTCAGCAAATGT-0	M153	M	NPSAD-20201030-A1	1	MG	Homeo	Homeo_PICALM
M153-1-GTGCGTGAGTCAATCC-0	M153	M	NPSAD-20201030-A1	1	PVM	PVM	PVM_CD163
M153-1-GTGCTTCTCATGGCCG-0	M153	M	NPSAD-20201030-A1	1	MG	Adapt	Adapt_HIST
M153-1-GTGTAACGTACTGTTG-0	M153	M	NPSAD-20201030-A1	1	PVM	PVM	PVM_CD163
M153-1-GTTAGACTCGTAGTCA-0	M153	M	NPSAD-20201030-A1	1	MG	Homeo	Homeo_PICALM
M153-1-GTTAGTGGTCGCCTAG-0	M153	M	NPSAD-20201030-A1	1	MG	Adapt	Adapt_TMEM163
M153-1-GTTGAACCAGAGCGTA-0	M153	M	NPSAD-20201030-A1	1	PVM	PVM	PVM_CD163
M153-1-GTTGCTCGTATATGGA-0	M153	M	NPSAD-20201030-A1	1	MG	Adapt	Adapt_AIF1
M153-1-GTTGTGATCGGTTGTA-0	M153	M	NPSAD-20201030-A1	1	MG	Homeo	Homeo_PICALM
M153-1-TAACTTCCAAGGAGTC-0	M153	M	NPSAD-20201030-A1	1	MG	Homeo	Homeo_PICALM
M153-1-TACCTCGAGTAGATCA-0	M153	M	NPSAD-20201030-A1	1	PVM	PVM	PVM_CD163
M153-1-TACCTGCCATCGATCA-0	M153	M	NPSAD-20201030-A1	1	MG	Homeo	Homeo_PICALM
M153-1-TACGGTAGTGTTCCTC-0	M153	M	NPSAD-20201030-A1	1	MG	Adapt	Adapt_TMEM163
M153-1-TACTGCCCAAAGGGTC-0	M153	M	NPSAD-20201030-A1	1	MG	Adapt	Adapt_TMEM163
M153-1-TACTTGTTCGCGTGCA-0	M153	M	NPSAD-20201030-A1	1	MG	Homeo	Homeo_FRMD4A
M153-1-TAGGGTTAGCGACTAG-0	M153	M	NPSAD-20201030-A1	1	MG	Adapt	Adapt_AIF1
M153-1-TCAAGACAGTACTCGT-0	M153	M	NPSAD-20201030-A1	1	MG	Homeo	Homeo_PICALM
M153-1-TCACAAGGTGAACCGA-0	M153	M	NPSAD-20201030-A1	1	MG	Adapt	Adapt_TMEM163
M153-1-TCAGCCTCACGCGTCA-0	M153	M	NPSAD-20201030-A1	1	MG	ADAM	ADAM_GPNMB
M153-1-TCAGCCTGTCGTGGTC-0	M153	M	NPSAD-20201030-A1	1	PVM	PVM	PVM_CD163
M153-1-TCAGGGCCACAAGTGG-0	M153	M	NPSAD-20201030-A1	1	MG	Adapt	Adapt_TMEM163
M153-1-TCATACTCAGACAAAT-0	M153	M	NPSAD-20201030-A1	1	PVM	PVM	PVM_CD163
M153-1-TCATCATCATCTCGTC-0	M153	M	NPSAD-20201030-A1	1	MG	Homeo	Homeo_PICALM
M153-1-TCATGTTCACACCTTC-0	M153	M	NPSAD-20201030-A1	1	PVM	PVM	PVM_CD163
M153-1-TCCACCACATGATAGA-0	M153	M	NPSAD-20201030-A1	1	MG	Homeo	Homeo_PICALM
M153-1-TCCGTGTGTCGAGTTT-0	M153	M	NPSAD-20201030-A1	1	MG	Homeo	Homeo_PICALM
M153-1-TCCTCCCCACATATCG-0	M153	M	NPSAD-20201030-A1	1	MG	Homeo	Homeo_PICALM
M153-1-TCCTTCTGTACGCGTC-0	M153	M	NPSAD-20201030-A1	1	MG	Homeo	Homeo_PICALM
M153-1-TCGAACACACGACAGA-0	M153	M	NPSAD-20201030-A1	1	MG	ADAM	ADAM_GPNMB
M153-1-TCGACCTCAATCGCAT-0	M153	M	NPSAD-20201030-A1	1	MG	Homeo	Homeo_PICALM
M153-1-TCGGGTGAGAGCACTG-0	M153	M	NPSAD-20201030-A1	1	PVM	PVM	PVM_CD163
M153-1-TCTACATTCCGCAACG-0	M153	M	NPSAD-20201030-A1	1	PVM	PVM	PVM_CD163
M153-1-TCTGGCTTCATTTCGT-0	M153	M	NPSAD-20201030-A1	1	MG	Adapt	Adapt_HIST
M153-1-TGAACGTAGGTATAGT-0	M153	M	NPSAD-20201030-A1	1	MG	Adapt	Adapt_AIF1
M153-1-TGAGTCACATCGTGGC-0	M153	M	NPSAD-20201030-A1	1	MG	Homeo	Homeo_FRMD4A
M153-1-TGCATCCTCCCGATCT-0	M153	M	NPSAD-20201030-A1	1	MG	Adapt	Adapt_AIF1
M153-1-TGCGATAAGGATATGT-0	M153	M	NPSAD-20201030-A1	1	MG	Homeo	Homeo_PICALM
M153-1-TGCTCGTCAATTTCTC-0	M153	M	NPSAD-20201030-A1	1	MG	Adapt	Adapt_TMEM163
M153-1-TGGTAGTTCAGACATC-0	M153	M	NPSAD-20201030-A1	1	MG	Adapt	Adapt_TMEM163
M153-1-TGTACAGCAGCGACCT-0	M153	M	NPSAD-20201030-A1	1	PVM	PVM	PVM_CD163
M153-1-TGTCCACTCGAGTGGA-0	M153	M	NPSAD-20201030-A1	1	MG	Homeo	Homeo_FRMD4A
M153-1-TGTGATGCATAGCACT-0	M153	M	NPSAD-20201030-A1	1	MG	Adapt	Adapt_HIST
M153-1-TTACGCCTCCTCTTTC-0	M153	M	NPSAD-20201030-A1	1	MG	Adapt	Adapt_TMEM163
M153-1-TTAGGCACAGTTAGGG-0	M153	M	NPSAD-20201030-A1	1	MG	Homeo	Homeo_PICALM
M153-1-TTCAATCGTCCCGTGA-0	M153	M	NPSAD-20201030-A1	1	MG	Homeo	Homeo_PICALM
M153-1-TTCAATCGTGATTGGG-0	M153	M	NPSAD-20201030-A1	1	MG	Homeo	Homeo_PICALM
M153-1-TTCACGCCAGAACTCT-0	M153	M	NPSAD-20201030-A1	1	MG	Adapt	Adapt_TMEM163
M153-1-TTCAGGATCCAACACA-0	M153	M	NPSAD-20201030-A1	1	MG	Prolif	Prolif_MKI67
M153-1-TTCATGTGTGTAAACA-0	M153	M	NPSAD-20201030-A1	1	MG	Homeo	Homeo_FRMD4A
M153-1-TTCGGTCAGGGAGTGG-0	M153	M	NPSAD-20201030-A1	1	MG	Adapt	Adapt_TMEM163
M153-1-TTCTAACAGTAGCAAT-0	M153	M	NPSAD-20201030-A1	1	MG	Homeo	Homeo_PICALM
M153-1-TTCTAACCAACCCGCA-0	M153	M	NPSAD-20201030-A1	1	MG	Homeo	Homeo_PICALM
M153-1-TTGACCCAGAGTGTTA-0	M153	M	NPSAD-20201030-A1	1	MG	Adapt	Adapt_TMEM163
M153-1-TTGGGATGTTCGCGTG-0	M153	M	NPSAD-20201030-A1	1	MG	Homeo	Homeo_FRMD4A
M153-1-TTTACGTAGCGTGAGT-0	M153	M	NPSAD-20201030-A1	1	MG	Homeo	Homeo_PICALM
M153-1-TTTACGTCATAGCACT-0	M153	M	NPSAD-20201030-A1	1	MG	Homeo	Homeo_PICALM
M153-1-TTTGACTGTATGCGTT-0	M153	M	NPSAD-20201030-A1	1	MG	Homeo	Homeo_PICALM
M153-1-TTTGGTTCACAAACGG-0	M153	M	NPSAD-20201030-A1	1	MG	ADAM	ADAM_GPNMB
M153-2-AACAAGAAGCGATGCA-1	M153	M	NPSAD-20201030-A2	2	PVM	PVM	PVM_CD163
M153-2-AACCAACGTGCGGTAA-1	M153	M	NPSAD-20201030-A2	2	MG	Homeo	Homeo_PICALM
M153-2-AACGAAAAGAGAACCC-1	M153	M	NPSAD-20201030-A2	2	MG	Adapt	Adapt_TMEM163
M153-2-AAGCGTTAGCGTGCCT-1	M153	M	NPSAD-20201030-A2	2	MG	ADAM	ADAM_GPNMB
M153-2-AAGCGTTAGGCCCAAA-1	M153	M	NPSAD-20201030-A2	2	MG	Homeo	Homeo_PICALM
M153-2-AATAGAGTCAGCACCG-1	M153	M	NPSAD-20201030-A2	2	MG	Homeo	Homeo_PICALM
M153-2-ACAACCAGTTCGTTCC-1	M153	M	NPSAD-20201030-A2	2	MG	Homeo	Homeo_PICALM
M153-2-ACACGCGCATTGCCTC-1	M153	M	NPSAD-20201030-A2	2	MG	Homeo	Homeo_PICALM
M153-2-ACACGCGTCATACGAC-1	M153	M	NPSAD-20201030-A2	2	MG	exAM	exAM_ERN1
M153-2-ACATCGACACTAGAGG-1	M153	M	NPSAD-20201030-A2	2	PVM	PVM	PVM_CD163
M153-2-ACCAAACGTAGGGAGG-1	M153	M	NPSAD-20201030-A2	2	MG	Adapt	Adapt_TMEM163
M153-2-ACCATTTAGGTCATCT-1	M153	M	NPSAD-20201030-A2	2	MG	Adapt	Adapt_AIF1
M153-2-ACGATCAGTCTCGGAC-1	M153	M	NPSAD-20201030-A2	2	MG	Homeo	Homeo_PICALM
M153-2-ACGCACGTCTAGGAAA-1	M153	M	NPSAD-20201030-A2	2	MG	Adapt	Adapt_IFI44L
M153-2-ACGTAGTCATCTCAAG-1	M153	M	NPSAD-20201030-A2	2	MG	Adapt	Adapt_HIST
M153-2-ACGTCCTTCGAGTACT-1	M153	M	NPSAD-20201030-A2	2	MG	Homeo	Homeo_FRMD4A
M153-2-ACTGATGAGAGGACTC-1	M153	M	NPSAD-20201030-A2	2	MG	Homeo	Homeo_PICALM
M153-2-ACTGTCCAGGTGGGTT-1	M153	M	NPSAD-20201030-A2	2	MG	Homeo	Homeo_PICALM
M153-2-ACTTAGGAGGGCAACT-1	M153	M	NPSAD-20201030-A2	2	MG	Homeo	Homeo_PICALM
M153-2-AGATGCTTCCTTGACC-1	M153	M	NPSAD-20201030-A2	2	MG	Homeo	Homeo_PICALM
M153-2-AGCCAATGTACAAGTA-1	M153	M	NPSAD-20201030-A2	2	PVM	PVM	PVM_CD163
M153-2-AGCCACGCACCAGTAT-1	M153	M	NPSAD-20201030-A2	2	PVM	PVM	PVM_CD163
M153-2-AGCCAGCGTACCTTCC-1	M153	M	NPSAD-20201030-A2	2	MG	Adapt	Adapt_TMEM163
M153-2-AGGATCTTCGCCAGTG-1	M153	M	NPSAD-20201030-A2	2	MG	Homeo	Homeo_PICALM
M153-2-AGGGAGTGTAGAATAC-1	M153	M	NPSAD-20201030-A2	2	MG	Adapt	Adapt_HIST
M153-2-AGTAACCAGGAACGCT-1	M153	M	NPSAD-20201030-A2	2	MG	Homeo	Homeo_PICALM
M153-2-AGTCACAAGCGAAACC-1	M153	M	NPSAD-20201030-A2	2	PVM	PVM	PVM_CD163
M153-2-AGTCATGAGTCCCGGT-1	M153	M	NPSAD-20201030-A2	2	MG	Prolif	Prolif_MKI67
M153-2-AGTGACTGTAACACCT-1	M153	M	NPSAD-20201030-A2	2	MG	Adapt	Adapt_CCL3
M153-2-ATACCTTGTCTACACA-1	M153	M	NPSAD-20201030-A2	2	MG	Adapt	Adapt_TMEM163
M153-2-ATATCCTCACCAGTAT-1	M153	M	NPSAD-20201030-A2	2	MG	Homeo	Homeo_PICALM
M153-2-ATCGGATGTGCATTTG-1	M153	M	NPSAD-20201030-A2	2	MG	Homeo	Homeo_PICALM
M153-2-ATGAGGGTCACATACG-1	M153	M	NPSAD-20201030-A2	2	MG	Homeo	Homeo_PICALM
M153-2-ATTCCCGTCGGATAAA-1	M153	M	NPSAD-20201030-A2	2	MG	Adapt	Adapt_TMEM163
M153-2-ATTCGTTTCGGCCAAC-1	M153	M	NPSAD-20201030-A2	2	MG	Homeo	Homeo_FRMD4A
M153-2-CAAGACTGTCGAGTTT-1	M153	M	NPSAD-20201030-A2	2	MG	Homeo	Homeo_PICALM
M153-2-CAAGCTACATGACTGT-1	M153	M	NPSAD-20201030-A2	2	MG	ADAM	ADAM_GPNMB
M153-2-CAAGCTACATGGGCAA-1	M153	M	NPSAD-20201030-A2	2	MG	Homeo	Homeo_PICALM
M153-2-CAAGGGACATCGTGCG-1	M153	M	NPSAD-20201030-A2	2	MG	Homeo	Homeo_PICALM
M153-2-CACACAAAGTTTAGGA-1	M153	M	NPSAD-20201030-A2	2	PVM	PVM	PVM_CD163
M153-2-CACAGATCACCGTGCA-1	M153	M	NPSAD-20201030-A2	2	MG	Homeo	Homeo_FRMD4A
M153-2-CAGGGCTTCACGATCA-1	M153	M	NPSAD-20201030-A2	2	MG	Homeo	Homeo_PICALM
M153-2-CCACCATGTAGAGTTA-1	M153	M	NPSAD-20201030-A2	2	MG	Adapt	Adapt_TMEM163
M153-2-CCACGTTAGGACAACC-1	M153	M	NPSAD-20201030-A2	2	MG	Homeo	Homeo_PICALM
M153-2-CCCATTGGTCGCAGTC-1	M153	M	NPSAD-20201030-A2	2	PVM	PVM	PVM_CD163
M153-2-CCCTAACCAGTGGCTC-1	M153	M	NPSAD-20201030-A2	2	MG	Homeo	Homeo_FRMD4A
M153-2-CCCTTAGAGATCGACG-1	M153	M	NPSAD-20201030-A2	2	MG	Homeo	Homeo_FRMD4A
M153-2-CCGGGTACAGGTGTGA-1	M153	M	NPSAD-20201030-A2	2	MG	Adapt	Adapt_TMEM163
M153-2-CCTCTCCCAAGCTCTA-1	M153	M	NPSAD-20201030-A2	2	MG	Homeo	Homeo_PICALM
M153-2-CGAAGTTGTTAGAAAC-1	M153	M	NPSAD-20201030-A2	2	MG	Adapt	Adapt_AIF1
M153-2-CGAATTGCACTTCATT-1	M153	M	NPSAD-20201030-A2	2	PVM	PVM	PVM_CD163
M153-2-CGACAGCCAAGATGGC-1	M153	M	NPSAD-20201030-A2	2	MG	Homeo	Homeo_PICALM
M153-2-CGAGTTAAGTTTCAGC-1	M153	M	NPSAD-20201030-A2	2	MG	Homeo	Homeo_PICALM
M153-2-CGATGGCCATCTTCGC-1	M153	M	NPSAD-20201030-A2	2	MG	Homeo	Homeo_PICALM
M153-2-CGCCATTCATCCCGTT-1	M153	M	NPSAD-20201030-A2	2	MG	Adapt	Adapt_TMEM163
M153-2-CGGACACAGTTCTCTT-1	M153	M	NPSAD-20201030-A2	2	MG	Adapt	Adapt_TMEM163
M153-2-CGGGACTGTGTACGCC-1	M153	M	NPSAD-20201030-A2	2	MG	Homeo	Homeo_PICALM
M153-2-CGGGCATTCCTAGCCT-1	M153	M	NPSAD-20201030-A2	2	MG	Homeo	Homeo_FRMD4A
M153-2-CGTAGTACAGTAGTGG-1	M153	M	NPSAD-20201030-A2	2	MG	Homeo	Homeo_PICALM
M153-2-CGTCCATAGTCGGCCT-1	M153	M	NPSAD-20201030-A2	2	MG	Homeo	Homeo_PICALM
M153-2-CGTTCTGCACAATGCT-1	M153	M	NPSAD-20201030-A2	2	MG	Homeo	Homeo_PICALM
M153-2-CTACCTGGTTACGGAG-1	M153	M	NPSAD-20201030-A2	2	MG	Adapt	Adapt_TMEM163
M153-2-CTCATGCCACATTCGA-1	M153	M	NPSAD-20201030-A2	2	MG	Adapt	Adapt_HIST
M153-2-CTCGAGGCAAGGCCTC-1	M153	M	NPSAD-20201030-A2	2	MG	Homeo	Homeo_PICALM
M153-2-CTCTCAGCACTTCAAG-1	M153	M	NPSAD-20201030-A2	2	MG	Homeo	Homeo_PICALM
M153-2-CTGAGGCCATTGTGCA-1	M153	M	NPSAD-20201030-A2	2	PVM	PVM	PVM_CD163
M153-2-CTGCCATCATTGACCA-1	M153	M	NPSAD-20201030-A2	2	PVM	PVM	PVM_CD163
M153-2-CTGCTCACACGTTGGC-1	M153	M	NPSAD-20201030-A2	2	MG	Homeo	Homeo_PICALM
M153-2-CTGGTCTTCAACTTTC-1	M153	M	NPSAD-20201030-A2	2	PVM	PVM	PVM_CD163
M153-2-CTGTACCAGATTTGCC-1	M153	M	NPSAD-20201030-A2	2	MG	Homeo	Homeo_PICALM
M153-2-CTTCAATAGGAAGTGA-1	M153	M	NPSAD-20201030-A2	2	PVM	PVM	PVM_CD163
M153-2-CTTCCTTTCACAAGAA-1	M153	M	NPSAD-20201030-A2	2	PVM	PVM	PVM_CD163
M153-2-CTTTCAACACTGGCGT-1	M153	M	NPSAD-20201030-A2	2	PVM	PVM	PVM_CD163
M153-2-CTTTCAATCATGAAAG-1	M153	M	NPSAD-20201030-A2	2	MG	Homeo	Homeo_PICALM
M153-2-CTTTCGGGTATCTCGA-1	M153	M	NPSAD-20201030-A2	2	PVM	PVM	PVM_CD163
M153-2-GAAATGACAATCGAAA-1	M153	M	NPSAD-20201030-A2	2	MG	Adapt	Adapt_TMEM163
M153-2-GAACGTTGTAGGATAT-1	M153	M	NPSAD-20201030-A2	2	MG	Homeo	Homeo_FRMD4A
M153-2-GAACTGTAGGTAAACT-1	M153	M	NPSAD-20201030-A2	2	MG	Adapt	Adapt_AIF1
M153-2-GAAGCCCCAGAACTTC-1	M153	M	NPSAD-20201030-A2	2	MG	Homeo	Homeo_PICALM
M153-2-GAGATGGGTCATCCCT-1	M153	M	NPSAD-20201030-A2	2	MG	Homeo	Homeo_PICALM
M153-2-GAGGCAAGTGCACGCT-1	M153	M	NPSAD-20201030-A2	2	MG	Adapt	Adapt_TMEM163
M153-2-GAGGGTAGTACATACC-1	M153	M	NPSAD-20201030-A2	2	MG	Adapt	Adapt_HIF1A
M153-2-GAGTCATAGACGGATC-1	M153	M	NPSAD-20201030-A2	2	MG	Adapt	Adapt_TMEM163
M153-2-GAGTGAGTCGGAAACG-1	M153	M	NPSAD-20201030-A2	2	MG	Homeo	Homeo_PICALM
M153-2-GATAGCTCATCCAATG-1	M153	M	NPSAD-20201030-A2	2	MG	Homeo	Homeo_PICALM
M153-2-GATCAGTAGCGCCTTG-1	M153	M	NPSAD-20201030-A2	2	MG	Adapt	Adapt_AIF1
M153-2-GATCGTATCCCGTTGT-1	M153	M	NPSAD-20201030-A2	2	MG	Adapt	Adapt_HIST
M153-2-GCAACCGAGTTTGAGA-1	M153	M	NPSAD-20201030-A2	2	MG	Homeo	Homeo_PICALM
M153-2-GCACATACAAGTACCT-1	M153	M	NPSAD-20201030-A2	2	MG	exAM	exAM_ERN1
M153-2-GCACATATCGCTAAAC-1	M153	M	NPSAD-20201030-A2	2	PVM	PVM	PVM_CD163
M153-2-GCCGTGAAGTTTGCTG-1	M153	M	NPSAD-20201030-A2	2	MG	Adapt	Adapt_AIF1
M153-2-GCCGTGACATAGAGGC-1	M153	M	NPSAD-20201030-A2	2	PVM	PVM	PVM_CD163
M153-2-GCGTGCATCACCCTCA-1	M153	M	NPSAD-20201030-A2	2	MG	Homeo	Homeo_PICALM
M153-2-GGAATCTAGCTAATGA-1	M153	M	NPSAD-20201030-A2	2	MG	Adapt	Adapt_AIF1
M153-2-GGGACCTCAAAGAGTT-1	M153	M	NPSAD-20201030-A2	2	MG	Adapt	Adapt_TMEM163
M153-2-GGGCGTTAGGAGACCT-1	M153	M	NPSAD-20201030-A2	2	MG	Homeo	Homeo_PICALM
M153-2-GGGCTCACAGCTGTCG-1	M153	M	NPSAD-20201030-A2	2	MG	Homeo	Homeo_PICALM
M153-2-GGGTCTGCACATTCGA-1	M153	M	NPSAD-20201030-A2	2	MG	Adapt	Adapt_AIF1
M153-2-GTAAGTCCATACAGCT-1	M153	M	NPSAD-20201030-A2	2	MG	Prolif	Prolif_MKI67
M153-2-GTCACGGTCATGAAAG-1	M153	M	NPSAD-20201030-A2	2	MG	Homeo	Homeo_PICALM
M153-2-GTCAGCGCACGCACCA-1	M153	M	NPSAD-20201030-A2	2	MG	Adapt	Adapt_HIST
M153-2-GTCGCGACACGTTCGG-1	M153	M	NPSAD-20201030-A2	2	MG	Homeo	Homeo_PICALM
M153-2-GTCTGTCCAGTTGCGC-1	M153	M	NPSAD-20201030-A2	2	MG	Homeo	Homeo_PICALM
M153-2-GTGAGCCAGCTGTGCC-1	M153	M	NPSAD-20201030-A2	2	MG	exAM	exAM_ERN1
M153-2-GTTACAGTCACCGGGT-1	M153	M	NPSAD-20201030-A2	2	MG	Homeo	Homeo_PICALM
M153-2-GTTATGGTCTAAACGC-1	M153	M	NPSAD-20201030-A2	2	MG	Adapt	Adapt_TMEM163
M153-2-GTTGCTCCACATCCCT-1	M153	M	NPSAD-20201030-A2	2	PVM	PVM	PVM_CD163
M153-2-GTTGTGAGTTCCCAAA-1	M153	M	NPSAD-20201030-A2	2	MG	Adapt	Adapt_TMEM163
M153-2-TAAGCGTGTTCAATCG-1	M153	M	NPSAD-20201030-A2	2	MG	Adapt	Adapt_HIST
M153-2-TACAACGCAGACCTAT-1	M153	M	NPSAD-20201030-A2	2	MG	Adapt	Adapt_TMEM163
M153-2-TACCGAAGTGTACGCC-1	M153	M	NPSAD-20201030-A2	2	MG	Homeo	Homeo_PICALM
M153-2-TACGGTACAAGTGGGT-1	M153	M	NPSAD-20201030-A2	2	MG	Homeo	Homeo_PICALM
M153-2-TATATCCGTGGTTCTA-1	M153	M	NPSAD-20201030-A2	2	MG	Adapt	Adapt_HIST
M153-2-TATCGCCCAGCCGGTT-1	M153	M	NPSAD-20201030-A2	2	MG	Adapt	Adapt_TMEM163
M153-2-TATTTCGCAATCTAGC-1	M153	M	NPSAD-20201030-A2	2	MG	Homeo	Homeo_PICALM
M153-2-TCAAGCACACCTCAGG-1	M153	M	NPSAD-20201030-A2	2	MG	Adapt	Adapt_IFI44L
M153-2-TCAATTCGTGCTCTTC-1	M153	M	NPSAD-20201030-A2	2	MG	Homeo	Homeo_PICALM
M153-2-TCACGGGAGTAGGGTC-1	M153	M	NPSAD-20201030-A2	2	MG	Homeo	Homeo_FRMD4A
M153-2-TCAGCAACAGGACATG-1	M153	M	NPSAD-20201030-A2	2	MG	Homeo	Homeo_PICALM
M153-2-TCAGGTACACAAGCTT-1	M153	M	NPSAD-20201030-A2	2	PVM	PVM	PVM_CD163
M153-2-TCAGTGACAACTACGT-1	M153	M	NPSAD-20201030-A2	2	MG	Adapt	Adapt_TMEM163
M153-2-TCAGTTTCACGTAGTT-1	M153	M	NPSAD-20201030-A2	2	MG	Homeo	Homeo_PICALM
M153-2-TCATCCGCACGAGGAT-1	M153	M	NPSAD-20201030-A2	2	MG	Homeo	Homeo_PICALM
M153-2-TCATGCCAGAGGCGGA-1	M153	M	NPSAD-20201030-A2	2	MG	Homeo	Homeo_PICALM
M153-2-TCATGCCAGGTGCTTT-1	M153	M	NPSAD-20201030-A2	2	MG	Homeo	Homeo_FRMD4A
M153-2-TCCACGTGTCAATCTG-1	M153	M	NPSAD-20201030-A2	2	MG	Homeo	Homeo_PICALM
M153-2-TCCACGTTCTGAGTCA-1	M153	M	NPSAD-20201030-A2	2	MG	ADAM	ADAM_GPNMB
M153-2-TCCGATCGTGTTACAC-1	M153	M	NPSAD-20201030-A2	2	MG	Adapt	Adapt_AIF1
M153-2-TCCGGGAAGTCATGCT-1	M153	M	NPSAD-20201030-A2	2	PVM	PVM	PVM_CD163
M153-2-TCCGTGTGTACATTGC-1	M153	M	NPSAD-20201030-A2	2	MG	Adapt	Adapt_AIF1
M153-2-TCCTCTTGTCTAGTGT-1	M153	M	NPSAD-20201030-A2	2	MG	Adapt	Adapt_TMEM163
M153-2-TCCTGCACAGCCTATA-1	M153	M	NPSAD-20201030-A2	2	MG	Homeo	Homeo_PICALM
M153-2-TCGTAGAGTATTCTCT-1	M153	M	NPSAD-20201030-A2	2	MG	Homeo	Homeo_FRMD4A
M153-2-TCTATCAGTCGTACTA-1	M153	M	NPSAD-20201030-A2	2	MG	Homeo	Homeo_PICALM
M153-2-TCTCTGGGTTTCACAG-1	M153	M	NPSAD-20201030-A2	2	MG	Adapt	Adapt_TMEM163
M153-2-TGAATCGCAGGAATCG-1	M153	M	NPSAD-20201030-A2	2	MG	Homeo	Homeo_PICALM
M153-2-TGAGGAGTCGGCGATC-1	M153	M	NPSAD-20201030-A2	2	MG	Adapt	Adapt_HIST
M153-2-TGAGTCACACCTAAAC-1	M153	M	NPSAD-20201030-A2	2	MG	Homeo	Homeo_PICALM
M153-2-TGATGCAGTAAGATCA-1	M153	M	NPSAD-20201030-A2	2	MG	Homeo	Homeo_FRMD4A
M153-2-TGCAGGCGTCTGTCCT-1	M153	M	NPSAD-20201030-A2	2	MG	Adapt	Adapt_AIF1
M153-2-TGCAGTAGTTCCATTT-1	M153	M	NPSAD-20201030-A2	2	MG	Adapt	Adapt_TMEM163
M153-2-TGCTGAAAGCAGCACA-1	M153	M	NPSAD-20201030-A2	2	MG	Homeo	Homeo_PICALM
M153-2-TGGTGATTCGACACTA-1	M153	M	NPSAD-20201030-A2	2	MG	Homeo	Homeo_PICALM
M153-2-TGTTTGTGTTTACGAC-1	M153	M	NPSAD-20201030-A2	2	MG	Homeo	Homeo_PICALM
M153-2-TTAATCCTCCTTCTTC-1	M153	M	NPSAD-20201030-A2	2	MG	ADAM	ADAM_GPNMB
M153-2-TTACGTTAGATCGCCC-1	M153	M	NPSAD-20201030-A2	2	PVM	PVM	PVM_CD163
M153-2-TTAGGGTTCCACTAGA-1	M153	M	NPSAD-20201030-A2	2	MG	Adapt	Adapt_TMEM163
M153-2-TTCAATCGTTCGAAGG-1	M153	M	NPSAD-20201030-A2	2	MG	Homeo	Homeo_FRMD4A
M153-2-TTCAGGAAGACGCAGT-1	M153	M	NPSAD-20201030-A2	2	MG	Adapt	Adapt_TMEM163
M153-2-TTCGATTCATTGTACG-1	M153	M	NPSAD-20201030-A2	2	MG	Homeo	Homeo_PICALM
M153-2-TTGAACGCACTCCTGT-1	M153	M	NPSAD-20201030-A2	2	MG	Homeo	Homeo_PICALM
M153-2-TTGAGTGCACGTACAT-1	M153	M	NPSAD-20201030-A2	2	MG	Homeo	Homeo_FRMD4A
M153-2-TTGTGGAAGGTAAACT-1	M153	M	NPSAD-20201030-A2	2	PVM	PVM	PVM_CD163
M153-2-TTTACCAAGCCTGGAA-1	M153	M	NPSAD-20201030-A2	2	MG	Adapt	Adapt_TMEM163
M153-2-TTTACTGCAGAGCGTA-1	M153	M	NPSAD-20201030-A2	2	PVM	PVM	PVM_CD163
M153-2-TTTCACAAGAGGACTC-1	M153	M	NPSAD-20201030-A2	2	PVM	PVM	PVM_CD163
M15410-1-AAACCCAGTTGGAGGT-0	M15410	M	NPSAD-119-A1	1	MG	Homeo	Homeo_FRMD4A
M15410-1-AAAGGTAGTCCTCCTA-0	M15410	M	NPSAD-119-A1	1	MG	Homeo	Homeo_PICALM
M15410-1-AAAGTCCCAGATCACT-0	M15410	M	NPSAD-119-A1	1	MG	Homeo	Homeo_PICALM
M15410-1-AACAAAGTCATCGCCT-0	M15410	M	NPSAD-119-A1	1	MG	ADAM	ADAM_GPNMB
M15410-1-AACAGGGTCTGGTGGC-0	M15410	M	NPSAD-119-A1	1	MG	ADAM	ADAM_GPNMB
M15410-1-AACCATGCACAGTATC-0	M15410	M	NPSAD-119-A1	1	MG	Homeo	Homeo_PICALM
M15410-1-AACGAAACACGGCTAC-0	M15410	M	NPSAD-119-A1	1	MG	ADAM	ADAM_GPNMB
M15410-1-AAGACTCGTATGGTAA-0	M15410	M	NPSAD-119-A1	1	MG	Homeo	Homeo_FRMD4A
M15410-1-AAGTACCGTGGGCTCT-0	M15410	M	NPSAD-119-A1	1	PVM	PVM	PVM_CD163
M15410-1-AATTCCTTCCACTAGA-0	M15410	M	NPSAD-119-A1	1	MG	Adapt	Adapt_IFI44L
M15410-1-ACAGAAAAGTTAACAG-0	M15410	M	NPSAD-119-A1	1	MG	Homeo	Homeo_FRMD4A
M15410-1-ACAGAAAGTTATGGTC-0	M15410	M	NPSAD-119-A1	1	MG	Homeo	Homeo_PICALM
M15410-1-ACTCTCGAGCGACAGT-0	M15410	M	NPSAD-119-A1	1	MG	Homeo	Homeo_PICALM
M15410-1-ACTTAGGGTTCGCGTG-0	M15410	M	NPSAD-119-A1	1	MG	Homeo	Homeo_PICALM
M15410-1-AGATCCATCCGTCACT-0	M15410	M	NPSAD-119-A1	1	MG	Homeo	Homeo_PICALM
M15410-1-AGCCACGAGCTACAAA-0	M15410	M	NPSAD-119-A1	1	MG	Homeo	Homeo_PICALM
M15410-1-AGCTACACACTGATTG-0	M15410	M	NPSAD-119-A1	1	MG	Homeo	Homeo_PICALM
M15410-1-ATCAGGTTCGGTCAGC-0	M15410	M	NPSAD-119-A1	1	MG	Homeo	Homeo_FRMD4A
M15410-1-ATGGGTTAGCTCTGTA-0	M15410	M	NPSAD-119-A1	1	MG	Homeo	Homeo_PICALM
M15410-1-ATTGTTCTCTCGGCTT-0	M15410	M	NPSAD-119-A1	1	PVM	PVM	PVM_CD163
M15410-1-CAGCACGCACTTGGGC-0	M15410	M	NPSAD-119-A1	1	MG	Homeo	Homeo_FRMD4A
M15410-1-CAGTTAGAGCTGGCTC-0	M15410	M	NPSAD-119-A1	1	PVM	PVM	PVM_CD163
M15410-1-CATTGCCGTCCGGACT-0	M15410	M	NPSAD-119-A1	1	MG	Homeo	Homeo_PICALM
M15410-1-CCACGTTCATTCTGTT-0	M15410	M	NPSAD-119-A1	1	MG	Homeo	Homeo_FRMD4A
M15410-1-CCGAACGTCCTCACGT-0	M15410	M	NPSAD-119-A1	1	MG	Homeo	Homeo_PICALM
M15410-1-CCGGACATCATCTGTT-0	M15410	M	NPSAD-119-A1	1	MG	Homeo	Homeo_FRMD4A
M15410-1-CCTACGTCATTAAAGG-0	M15410	M	NPSAD-119-A1	1	MG	Homeo	Homeo_PICALM
M15410-1-CGACAGCGTTGGCCGT-0	M15410	M	NPSAD-119-A1	1	MG	Homeo	Homeo_FRMD4A
M15410-1-CGGCAGTCACCTATCC-0	M15410	M	NPSAD-119-A1	1	MG	Homeo	Homeo_FRMD4A
M15410-1-CGTGCTTGTCCAGCGT-0	M15410	M	NPSAD-119-A1	1	MG	Homeo	Homeo_PICALM
M15410-1-CTATAGGTCGAACGGA-0	M15410	M	NPSAD-119-A1	1	MG	Homeo	Homeo_FRMD4A
M15410-1-CTCATGCAGCTCCATA-0	M15410	M	NPSAD-119-A1	1	MG	Homeo	Homeo_PICALM
M15410-1-CTCCCTCCAAAGACTA-0	M15410	M	NPSAD-119-A1	1	MG	Homeo	Homeo_PICALM
M15410-1-CTCGAGGGTTAAGACA-0	M15410	M	NPSAD-119-A1	1	MG	Homeo	Homeo_PICALM
M15410-1-CTGCTCACAAGCGAGT-0	M15410	M	NPSAD-119-A1	1	MG	Homeo	Homeo_FRMD4A
M15410-1-CTGGTCTAGTATGGAT-0	M15410	M	NPSAD-119-A1	1	MG	Homeo	Homeo_PICALM
M15410-1-GAACACTAGACTCTTG-0	M15410	M	NPSAD-119-A1	1	MG	Homeo	Homeo_FRMD4A
M15410-1-GACCTTCGTACCCGCA-0	M15410	M	NPSAD-119-A1	1	MG	Homeo	Homeo_PICALM
M15410-1-GACTATGCATGACGAG-0	M15410	M	NPSAD-119-A1	1	MG	Homeo	Homeo_FRMD4A
M15410-1-GACTTCCGTTCAAGGG-0	M15410	M	NPSAD-119-A1	1	MG	Homeo	Homeo_FRMD4A
M15410-1-GATGCTAAGTATCTGC-0	M15410	M	NPSAD-119-A1	1	MG	ADAM	ADAM_GPNMB
M15410-1-GCAGCTGAGCTCCGAC-0	M15410	M	NPSAD-119-A1	1	MG	Homeo	Homeo_FRMD4A
M15410-1-GCATCTCCATCGGCCA-0	M15410	M	NPSAD-119-A1	1	MG	Homeo	Homeo_PICALM
M15410-1-GCTTGGGGTAACAGGC-0	M15410	M	NPSAD-119-A1	1	MG	Homeo	Homeo_PICALM
M15410-1-GGAAGTGGTAGTCGGA-0	M15410	M	NPSAD-119-A1	1	MG	Homeo	Homeo_FRMD4A
M15410-1-GGAGCAATCGTTATCT-0	M15410	M	NPSAD-119-A1	1	MG	Homeo	Homeo_PICALM
M15410-1-GGATGTTGTCTTTATC-0	M15410	M	NPSAD-119-A1	1	MG	Homeo	Homeo_PICALM
M15410-1-GGGCGTTTCATCTCTA-0	M15410	M	NPSAD-119-A1	1	MG	Homeo	Homeo_PICALM
M15410-1-GTAACACGTATGAAGT-0	M15410	M	NPSAD-119-A1	1	MG	Homeo	Homeo_PICALM
M15410-1-GTAAGTCTCAACTGAC-0	M15410	M	NPSAD-119-A1	1	MG	Homeo	Homeo_PICALM
M15410-1-GTACAGTAGATCCCGC-0	M15410	M	NPSAD-119-A1	1	MG	Adapt	Adapt_HIST
M15410-1-GTAGGTTAGAGGCGGA-0	M15410	M	NPSAD-119-A1	1	MG	Homeo	Homeo_FRMD4A
M15410-1-GTCAAACAGGAAGTGA-0	M15410	M	NPSAD-119-A1	1	MG	Adapt	Adapt_HIST
M15410-1-GTCACGGGTCAGGCAA-0	M15410	M	NPSAD-119-A1	1	MG	Homeo	Homeo_PICALM
M15410-1-GTGAGCCGTCTTGTCC-0	M15410	M	NPSAD-119-A1	1	MG	Homeo	Homeo_FRMD4A
M15410-1-GTGGAGATCCGTAGGC-0	M15410	M	NPSAD-119-A1	1	MG	ADAM	ADAM_GPNMB
M15410-1-GTTAGACCAACCACGC-0	M15410	M	NPSAD-119-A1	1	MG	Homeo	Homeo_FRMD4A
M15410-1-GTTCATTCACCTGCTT-0	M15410	M	NPSAD-119-A1	1	MG	Adapt	Adapt_IFI44L
M15410-1-GTTGTCCAGGTTTACC-0	M15410	M	NPSAD-119-A1	1	MG	Homeo	Homeo_FRMD4A
M15410-1-GTTTACTTCTAGGCAT-0	M15410	M	NPSAD-119-A1	1	MG	Homeo	Homeo_PICALM
M15410-1-TACGTCCTCCTACAAG-0	M15410	M	NPSAD-119-A1	1	MG	ADAM	ADAM_GPNMB
M15410-1-TATCGCCCACTACCCT-0	M15410	M	NPSAD-119-A1	1	MG	Homeo	Homeo_FRMD4A
M15410-1-TATTGCTAGCTCTATG-0	M15410	M	NPSAD-119-A1	1	MG	Homeo	Homeo_PICALM
M15410-1-TATTGCTTCTAAGCCA-0	M15410	M	NPSAD-119-A1	1	MG	Homeo	Homeo_PICALM
M15410-1-TATTTCGTCAATCAGC-0	M15410	M	NPSAD-119-A1	1	PVM	PVM	PVM_CD163
M15410-1-TCAATCTTCGATTTCT-0	M15410	M	NPSAD-119-A1	1	MG	Homeo	Homeo_FRMD4A
M15410-1-TCCATCGTCTCGACGG-0	M15410	M	NPSAD-119-A1	1	MG	Homeo	Homeo_PICALM
M15410-1-TCCCAGTCACCAGCTG-0	M15410	M	NPSAD-119-A1	1	MG	Homeo	Homeo_PICALM
M15410-1-TCCGGGAAGGAAACGA-0	M15410	M	NPSAD-119-A1	1	MG	ADAM	ADAM_GPNMB
M15410-1-TCGAACATCCGATCTC-0	M15410	M	NPSAD-119-A1	1	PVM	PVM	PVM_CD163
M15410-1-TCGCTCACATAGCACT-0	M15410	M	NPSAD-119-A1	1	MG	Homeo	Homeo_FRMD4A
M15410-1-TCGCTTGGTCCTCCAT-0	M15410	M	NPSAD-119-A1	1	MG	Homeo	Homeo_PICALM
M15410-1-TCTACCGGTGGCTTGC-0	M15410	M	NPSAD-119-A1	1	MG	Homeo	Homeo_PICALM
M15410-1-TCTGGCTCACAGTCGC-0	M15410	M	NPSAD-119-A1	1	MG	Homeo	Homeo_FRMD4A
M15410-1-TCTGTCGAGAGCCCAA-0	M15410	M	NPSAD-119-A1	1	MG	Adapt	Adapt_CCL3
M15410-1-TCTTCCTTCAGGCGAA-0	M15410	M	NPSAD-119-A1	1	MG	Homeo	Homeo_PICALM
M15410-1-TGACAGTTCCCAGGAC-0	M15410	M	NPSAD-119-A1	1	MG	Homeo	Homeo_PICALM
M15410-1-TGAGGTTTCTCCTGAC-0	M15410	M	NPSAD-119-A1	1	MG	Homeo	Homeo_PICALM
M15410-1-TGATGCATCGAAGAAT-0	M15410	M	NPSAD-119-A1	1	MG	Homeo	Homeo_PICALM
M15410-1-TGCACGGCACCCGTAG-0	M15410	M	NPSAD-119-A1	1	MG	Homeo	Homeo_FRMD4A
M15410-1-TGCAGATAGTGTGTTC-0	M15410	M	NPSAD-119-A1	1	MG	Homeo	Homeo_FRMD4A
M15410-1-TGCTTCGGTCATCGGC-0	M15410	M	NPSAD-119-A1	1	MG	Homeo	Homeo_PICALM
M15410-1-TGGGAAGAGGCTCTCG-0	M15410	M	NPSAD-119-A1	1	MG	Homeo	Homeo_PICALM
M15410-1-TGTAACGAGTTATGGA-0	M15410	M	NPSAD-119-A1	1	MG	Homeo	Homeo_PICALM
M15410-1-TGTAACGCATACTGAC-0	M15410	M	NPSAD-119-A1	1	MG	Homeo	Homeo_PICALM
M15410-1-TGTACAGCAGAATCGG-0	M15410	M	NPSAD-119-A1	1	MG	ADAM	ADAM_GPNMB
M15410-1-TGTTACTCAACTTCTT-0	M15410	M	NPSAD-119-A1	1	MG	ADAM	ADAM_GPNMB
M15410-1-TGTTACTGTGGATCAG-0	M15410	M	NPSAD-119-A1	1	MG	Homeo	Homeo_PICALM
M15410-1-TGTTCTAGTACCCGAC-0	M15410	M	NPSAD-119-A1	1	MG	Homeo	Homeo_FRMD4A
M15410-1-TGTTGGATCGAGCTGC-0	M15410	M	NPSAD-119-A1	1	MG	Homeo	Homeo_FRMD4A
M15410-1-TTACGTTGTTAGGAGC-0	M15410	M	NPSAD-119-A1	1	MG	Homeo	Homeo_PICALM
M15410-1-TTACTGTGTCCGGATC-0	M15410	M	NPSAD-119-A1	1	PVM	PVM	PVM_CD163
M15410-1-TTCAATCCACTGGCGT-0	M15410	M	NPSAD-119-A1	1	MG	Homeo	Homeo_FRMD4A
M15410-1-TTCACGCCAATGAGCG-0	M15410	M	NPSAD-119-A1	1	MG	ADAM	ADAM_GPNMB
M15410-1-TTGAACGAGTCACACT-0	M15410	M	NPSAD-119-A1	1	MG	Homeo	Homeo_FRMD4A
M15410-2-AAAGGTATCCCGTGTT-1	M15410	M	NPSAD-119-A2	2	MG	ADAM	ADAM_GPNMB
M15410-2-AAATGGAAGAGTCAAT-1	M15410	M	NPSAD-119-A2	2	MG	Homeo	Homeo_FRMD4A
M15410-2-AACAACCGTCTTCAAG-1	M15410	M	NPSAD-119-A2	2	MG	Homeo	Homeo_PICALM
M15410-2-AACAAGATCGTCGGGT-1	M15410	M	NPSAD-119-A2	2	MG	Homeo	Homeo_PICALM
M15410-2-AAGATAGAGAAGTCAT-1	M15410	M	NPSAD-119-A2	2	MG	Homeo	Homeo_FRMD4A
M15410-2-AAGCCATTCCGTACGG-1	M15410	M	NPSAD-119-A2	2	MG	Homeo	Homeo_FRMD4A
M15410-2-AAGTACCGTGATTGGG-1	M15410	M	NPSAD-119-A2	2	MG	ADAM	ADAM_GPNMB
M15410-2-ACATCCCCAGGAGGAG-1	M15410	M	NPSAD-119-A2	2	MG	Homeo	Homeo_PICALM
M15410-2-ACCAACACAGCTATAC-1	M15410	M	NPSAD-119-A2	2	MG	Homeo	Homeo_PICALM
M15410-2-ACGTAACCAGCCATTA-1	M15410	M	NPSAD-119-A2	2	MG	Homeo	Homeo_PICALM
M15410-2-ACTCCCACACGTACTA-1	M15410	M	NPSAD-119-A2	2	MG	Homeo	Homeo_PICALM
M15410-2-ACTCCCAGTAGCGTCC-1	M15410	M	NPSAD-119-A2	2	MG	Homeo	Homeo_PICALM
M15410-2-AGAAGCGTCATGCGGC-1	M15410	M	NPSAD-119-A2	2	MG	ADAM	ADAM_GPNMB
M15410-2-AGAAGTACAAGTATAG-1	M15410	M	NPSAD-119-A2	2	MG	Homeo	Homeo_FRMD4A
M15410-2-AGACAAAAGCTCATAC-1	M15410	M	NPSAD-119-A2	2	MG	Homeo	Homeo_FRMD4A
M15410-2-AGGACGAAGCTCATAC-1	M15410	M	NPSAD-119-A2	2	MG	Homeo	Homeo_FRMD4A
M15410-2-AGGACGAGTTCATCTT-1	M15410	M	NPSAD-119-A2	2	MG	Adapt	Adapt_HIST
M15410-2-AGGATAATCCTTATAC-1	M15410	M	NPSAD-119-A2	2	MG	Homeo	Homeo_PICALM
M15410-2-AGGGTCCTCCATTCGC-1	M15410	M	NPSAD-119-A2	2	PVM	PVM	PVM_CD163
M15410-2-AGGTGTTAGAGGCGTT-1	M15410	M	NPSAD-119-A2	2	MG	Homeo	Homeo_FRMD4A
M15410-2-AGGTTGTTCCGCCTAT-1	M15410	M	NPSAD-119-A2	2	MG	Homeo	Homeo_PICALM
M15410-2-AGTTCCCTCTTAAGGC-1	M15410	M	NPSAD-119-A2	2	MG	Homeo	Homeo_PICALM
M15410-2-ATCGATGGTTTACGTG-1	M15410	M	NPSAD-119-A2	2	MG	Homeo	Homeo_PICALM
M15410-2-ATCGCCTAGACACACG-1	M15410	M	NPSAD-119-A2	2	MG	Adapt	Adapt_HIST
M15410-2-ATCGTGACAACCGGAA-1	M15410	M	NPSAD-119-A2	2	MG	Homeo	Homeo_PICALM
M15410-2-ATGAGGGGTCGAATTC-1	M15410	M	NPSAD-119-A2	2	MG	Homeo	Homeo_PICALM
M15410-2-ATGCATGAGGTTCTTG-1	M15410	M	NPSAD-119-A2	2	MG	ADAM	ADAM_GPNMB
M15410-2-ATGGAGGGTATTGAGA-1	M15410	M	NPSAD-119-A2	2	MG	Homeo	Homeo_PICALM
M15410-2-ATTCAGGAGAGGTGCT-1	M15410	M	NPSAD-119-A2	2	MG	Homeo	Homeo_FRMD4A
M15410-2-CAAAGAAAGTAGCATA-1	M15410	M	NPSAD-119-A2	2	MG	Homeo	Homeo_PICALM
M15410-2-CAATTTCGTGGTCAAG-1	M15410	M	NPSAD-119-A2	2	MG	Homeo	Homeo_PICALM
M15410-2-CACATGAAGGTCACCC-1	M15410	M	NPSAD-119-A2	2	MG	Homeo	Homeo_PICALM
M15410-2-CACTAAGCACTCCGGA-1	M15410	M	NPSAD-119-A2	2	MG	Homeo	Homeo_FRMD4A
M15410-2-CACTGAAGTGAGTTGG-1	M15410	M	NPSAD-119-A2	2	MG	Homeo	Homeo_PICALM
M15410-2-CAGATTGGTAAGCGGT-1	M15410	M	NPSAD-119-A2	2	MG	Homeo	Homeo_FRMD4A
M15410-2-CAGCAATCACAGACGA-1	M15410	M	NPSAD-119-A2	2	MG	Homeo	Homeo_PICALM
M15410-2-CAGCAATCACTACGGC-1	M15410	M	NPSAD-119-A2	2	MG	ADAM	ADAM_GPNMB
M15410-2-CAGTGCGTCAAACCTG-1	M15410	M	NPSAD-119-A2	2	MG	ADAM	ADAM_GPNMB
M15410-2-CCAATTTTCCGAGATT-1	M15410	M	NPSAD-119-A2	2	MG	Homeo	Homeo_FRMD4A
M15410-2-CCCTCAACACTACCCT-1	M15410	M	NPSAD-119-A2	2	MG	Homeo	Homeo_PICALM
M15410-2-CCGATGGTCCTCGCAT-1	M15410	M	NPSAD-119-A2	2	MG	ADAM	ADAM_GPNMB
M15410-2-CCGGTGAAGTCTTCCC-1	M15410	M	NPSAD-119-A2	2	MG	ADAM	ADAM_GPNMB
M15410-2-CCGTGAGTCCCGTGTT-1	M15410	M	NPSAD-119-A2	2	MG	Homeo	Homeo_PICALM
M15410-2-CCTGTTGGTCAGCTTA-1	M15410	M	NPSAD-119-A2	2	MG	ADAM	ADAM_GPNMB
M15410-2-CCTTCAGGTCCTTAAG-1	M15410	M	NPSAD-119-A2	2	MG	Homeo	Homeo_PICALM
M15410-2-CGGCAGTTCAAGAATG-1	M15410	M	NPSAD-119-A2	2	MG	Homeo	Homeo_FRMD4A
M15410-2-CGTAAGTCACAGTCCG-1	M15410	M	NPSAD-119-A2	2	MG	Homeo	Homeo_FRMD4A
M15410-2-CTACAGAAGGAGAATG-1	M15410	M	NPSAD-119-A2	2	MG	Homeo	Homeo_PICALM
M15410-2-CTCCACATCCACCTGT-1	M15410	M	NPSAD-119-A2	2	MG	Homeo	Homeo_PICALM
M15410-2-CTGTAGAGTTCGGTAT-1	M15410	M	NPSAD-119-A2	2	MG	Homeo	Homeo_PICALM
M15410-2-CTGTGAAAGCGAAACC-1	M15410	M	NPSAD-119-A2	2	MG	Homeo	Homeo_PICALM
M15410-2-CTGTGAATCTAACGCA-1	M15410	M	NPSAD-119-A2	2	MG	Homeo	Homeo_PICALM
M15410-2-GAAACCTAGTGAGGCT-1	M15410	M	NPSAD-119-A2	2	MG	ADAM	ADAM_GPNMB
M15410-2-GAAACCTCACTAGTAC-1	M15410	M	NPSAD-119-A2	2	MG	Homeo	Homeo_FRMD4A
M15410-2-GAAGGGTCAGAATTCC-1	M15410	M	NPSAD-119-A2	2	MG	ADAM	ADAM_GPNMB
M15410-2-GACCCAGAGTTGTCAC-1	M15410	M	NPSAD-119-A2	2	MG	Homeo	Homeo_PICALM
M15410-2-GACCGTGTCGTTGTGA-1	M15410	M	NPSAD-119-A2	2	MG	ADAM	ADAM_GPNMB
M15410-2-GACTGATTCCTGGGAC-1	M15410	M	NPSAD-119-A2	2	MG	Homeo	Homeo_FRMD4A
M15410-2-GAGGCAACACGACAAG-1	M15410	M	NPSAD-119-A2	2	MG	Adapt	Adapt_HSPA1A
M15410-2-GAGGCCTCAGTAGGAC-1	M15410	M	NPSAD-119-A2	2	MG	Homeo	Homeo_PICALM
M15410-2-GAGTTGTCACACGCCA-1	M15410	M	NPSAD-119-A2	2	MG	ADAM	ADAM_GPNMB
M15410-2-GAGTTTGCAAGCGAGT-1	M15410	M	NPSAD-119-A2	2	MG	Homeo	Homeo_FRMD4A
M15410-2-GATGAGGGTCTACGTA-1	M15410	M	NPSAD-119-A2	2	MG	Homeo	Homeo_PICALM
M15410-2-GATTCGACAACGCATT-1	M15410	M	NPSAD-119-A2	2	MG	ADAM	ADAM_GPNMB
M15410-2-GATTGGTCAACACAGG-1	M15410	M	NPSAD-119-A2	2	MG	Homeo	Homeo_PICALM
M15410-2-GCACTAATCTCCTGTG-1	M15410	M	NPSAD-119-A2	2	MG	ADAM	ADAM_GPNMB
M15410-2-GCAGGCTTCGATAACC-1	M15410	M	NPSAD-119-A2	2	MG	Homeo	Homeo_PICALM
M15410-2-GCATTAGCAGAAATTG-1	M15410	M	NPSAD-119-A2	2	PVM	PVM	PVM_CD163
M15410-2-GCCAGTGCAGTGTGGA-1	M15410	M	NPSAD-119-A2	2	MG	Homeo	Homeo_FRMD4A
M15410-2-GCGGATCCAGTTTCGA-1	M15410	M	NPSAD-119-A2	2	MG	Homeo	Homeo_PICALM
M15410-2-GCTGCAGGTGCTTCAA-1	M15410	M	NPSAD-119-A2	2	MG	Homeo	Homeo_PICALM
M15410-2-GGAATGGCAACCGACC-1	M15410	M	NPSAD-119-A2	2	MG	Homeo	Homeo_PICALM
M15410-2-GGCAGTCGTTAGGGTG-1	M15410	M	NPSAD-119-A2	2	MG	ADAM	ADAM_GPNMB
M15410-2-GGCTGTGCATAACCCA-1	M15410	M	NPSAD-119-A2	2	MG	Homeo	Homeo_PICALM
M15410-2-GGGACCTTCAGTCCGG-1	M15410	M	NPSAD-119-A2	2	MG	Homeo	Homeo_FRMD4A
M15410-2-GGGTAGAAGCGTTACT-1	M15410	M	NPSAD-119-A2	2	PVM	PVM	PVM_CD163
M15410-2-GGTAATCGTCAATGGG-1	M15410	M	NPSAD-119-A2	2	MG	Homeo	Homeo_PICALM
M15410-2-GGTCTGGGTACGATCT-1	M15410	M	NPSAD-119-A2	2	MG	Homeo	Homeo_PICALM
M15410-2-GGTGAAGGTCAGGTGA-1	M15410	M	NPSAD-119-A2	2	MG	Homeo	Homeo_FRMD4A
M15410-2-GGTTAACGTGTCACAT-1	M15410	M	NPSAD-119-A2	2	MG	Homeo	Homeo_PICALM
M15410-2-GGTTAACGTTGCATTG-1	M15410	M	NPSAD-119-A2	2	MG	Homeo	Homeo_PICALM
M15410-2-GTAGAAAAGCTTCGTA-1	M15410	M	NPSAD-119-A2	2	MG	Homeo	Homeo_FRMD4A
M15410-2-GTAGAAACACTTACAG-1	M15410	M	NPSAD-119-A2	2	MG	ADAM	ADAM_GPNMB
M15410-2-GTCATCCGTTCAGTAC-1	M15410	M	NPSAD-119-A2	2	MG	Homeo	Homeo_PICALM
M15410-2-GTCGTTCGTTGACTAC-1	M15410	M	NPSAD-119-A2	2	MG	Homeo	Homeo_PICALM
M15410-2-GTGCTTCTCGTGTCAA-1	M15410	M	NPSAD-119-A2	2	MG	Homeo	Homeo_FRMD4A
M15410-2-GTTACGATCTCTGCCA-1	M15410	M	NPSAD-119-A2	2	PVM	PVM	PVM_CD163
M15410-2-TAAGCCATCGAAGAAT-1	M15410	M	NPSAD-119-A2	2	MG	Homeo	Homeo_PICALM
M15410-2-TAATCTCCATGTGCCG-1	M15410	M	NPSAD-119-A2	2	MG	Homeo	Homeo_FRMD4A
M15410-2-TAATTCCCAAGATCCT-1	M15410	M	NPSAD-119-A2	2	MG	ADAM	ADAM_GPNMB
M15410-2-TACCGGGGTGCTCTTC-1	M15410	M	NPSAD-119-A2	2	MG	ADAM	ADAM_GPNMB
M15410-2-TATATCCGTCCGAAGA-1	M15410	M	NPSAD-119-A2	2	MG	ADAM	ADAM_GPNMB
M15410-2-TCACGGGCACTTACAG-1	M15410	M	NPSAD-119-A2	2	MG	Homeo	Homeo_PICALM
M15410-2-TCAGCCTGTAGAGACC-1	M15410	M	NPSAD-119-A2	2	PVM	PVM	PVM_CD163
M15410-2-TCCAGAAGTCACGACC-1	M15410	M	NPSAD-119-A2	2	MG	Homeo	Homeo_PICALM
M15410-2-TCCCATGTCCGTCAAA-1	M15410	M	NPSAD-119-A2	2	MG	Homeo	Homeo_PICALM
M15410-2-TCCGAAAAGGAATTAC-1	M15410	M	NPSAD-119-A2	2	MG	Homeo	Homeo_FRMD4A
M15410-2-TCCGAAATCTGTCAGA-1	M15410	M	NPSAD-119-A2	2	PVM	PVM	PVM_CD163
M15410-2-TCCTCTTAGGTCTGGA-1	M15410	M	NPSAD-119-A2	2	MG	Homeo	Homeo_PICALM
M15410-2-TCGTCCAGTTCATCGA-1	M15410	M	NPSAD-119-A2	2	MG	Homeo	Homeo_FRMD4A
M15410-2-TCTATACCATGAAGGC-1	M15410	M	NPSAD-119-A2	2	MG	ADAM	ADAM_GPNMB
M15410-2-TCTCCGATCCGTGTGG-1	M15410	M	NPSAD-119-A2	2	MG	Homeo	Homeo_PICALM
M15410-2-TCTGGCTCACTTGAGT-1	M15410	M	NPSAD-119-A2	2	PVM	PVM	PVM_CD163
M15410-2-TGACCCTCAAGAGAGA-1	M15410	M	NPSAD-119-A2	2	MG	Homeo	Homeo_PICALM
M15410-2-TGAGACTGTAAGATTG-1	M15410	M	NPSAD-119-A2	2	MG	Homeo	Homeo_FRMD4A
M15410-2-TGAGACTGTTCGGCCA-1	M15410	M	NPSAD-119-A2	2	MG	Homeo	Homeo_PICALM
M15410-2-TGAGCGCCATATAGCC-1	M15410	M	NPSAD-119-A2	2	MG	Homeo	Homeo_PICALM
M15410-2-TGATTCTCATCGATAC-1	M15410	M	NPSAD-119-A2	2	MG	Adapt	Adapt_AIF1
M15410-2-TGCTCGTCACAAATCC-1	M15410	M	NPSAD-119-A2	2	MG	ADAM	ADAM_GPNMB
M15410-2-TGGAGGAAGACGCATG-1	M15410	M	NPSAD-119-A2	2	MG	Homeo	Homeo_PICALM
M15410-2-TGGGATTCAGGGATAC-1	M15410	M	NPSAD-119-A2	2	MG	ADAM	ADAM_GPNMB
M15410-2-TGGTGATCACCTGCTT-1	M15410	M	NPSAD-119-A2	2	MG	Homeo	Homeo_PICALM
M15410-2-TGTCCTGCATCTAACG-1	M15410	M	NPSAD-119-A2	2	MG	Homeo	Homeo_PICALM
M15410-2-TTCAATCAGTTCACTG-1	M15410	M	NPSAD-119-A2	2	MG	ADAM	ADAM_GPNMB
M15410-2-TTCCTTCGTTGCCATA-1	M15410	M	NPSAD-119-A2	2	MG	Homeo	Homeo_FRMD4A
M15410-2-TTGAGTGGTTGTATGC-1	M15410	M	NPSAD-119-A2	2	MG	Homeo	Homeo_PICALM
M15410-2-TTGCATTTCTCGAACA-1	M15410	M	NPSAD-119-A2	2	MG	Homeo	Homeo_FRMD4A
M15410-2-TTTAGTCAGTGCAACG-1	M15410	M	NPSAD-119-A2	2	MG	Homeo	Homeo_PICALM
M15410-2-TTTGTTGCATCGCTCT-1	M15410	M	NPSAD-119-A2	2	MG	ADAM	ADAM_GPNMB
M1541-1-AACACACCATGATGCT-0	M1541	M	NPSAD-20210121-C1	1	MG	Homeo	Homeo_FRMD4A
M1541-1-ACCACAACACAGAGAC-0	M1541	M	NPSAD-20210121-C1	1	MG	Homeo	Homeo_FRMD4A
M1541-1-AGAAGTAGTCACCGAC-0	M1541	M	NPSAD-20210121-C1	1	MG	Homeo	Homeo_FRMD4A
M1541-1-AGACCCGTCACTTTGT-0	M1541	M	NPSAD-20210121-C1	1	MG	Homeo	Homeo_FRMD4A
M1541-1-AGATCGTAGAAGCCTG-0	M1541	M	NPSAD-20210121-C1	1	MG	Homeo	Homeo_FRMD4A
M1541-1-AGATGAAGTTGTGCAT-0	M1541	M	NPSAD-20210121-C1	1	MG	Homeo	Homeo_FRMD4A
M1541-1-AGGATCTTCAGTAGGG-0	M1541	M	NPSAD-20210121-C1	1	MG	Homeo	Homeo_FRMD4A
M1541-1-AGGCCACTCTGGGCCA-0	M1541	M	NPSAD-20210121-C1	1	PVM	PVM	PVM_CD163
M1541-1-AGGTTGTGTGGACCAA-0	M1541	M	NPSAD-20210121-C1	1	MG	Homeo	Homeo_FRMD4A
M1541-1-AGTACCACAATTGTGC-0	M1541	M	NPSAD-20210121-C1	1	MG	Homeo	Homeo_FRMD4A
M1541-1-ATTATCCTCGTCGACG-0	M1541	M	NPSAD-20210121-C1	1	MG	Homeo	Homeo_FRMD4A
M1541-1-ATTGTTCGTAACGCGA-0	M1541	M	NPSAD-20210121-C1	1	MG	Homeo	Homeo_FRMD4A
M1541-1-CAACAGTGTCCTTAAG-0	M1541	M	NPSAD-20210121-C1	1	MG	Homeo	Homeo_PICALM
M1541-1-CAAGCTAAGCTACAAA-0	M1541	M	NPSAD-20210121-C1	1	MG	Homeo	Homeo_FRMD4A
M1541-1-CAATGACCAGAGGAAA-0	M1541	M	NPSAD-20210121-C1	1	MG	Homeo	Homeo_FRMD4A
M1541-1-CACAACATCAATGTCG-0	M1541	M	NPSAD-20210121-C1	1	MG	Homeo	Homeo_FRMD4A
M1541-1-CACCAAAAGTCGAAGC-0	M1541	M	NPSAD-20210121-C1	1	MG	Homeo	Homeo_FRMD4A
M1541-1-CACGTTCTCAGGCGAA-0	M1541	M	NPSAD-20210121-C1	1	MG	Homeo	Homeo_FRMD4A
M1541-1-CACTTCGAGCCGATTT-0	M1541	M	NPSAD-20210121-C1	1	MG	Homeo	Homeo_PICALM
M1541-1-CATCGCTAGACGCATG-0	M1541	M	NPSAD-20210121-C1	1	MG	Homeo	Homeo_FRMD4A
M1541-1-CATCGCTGTGGCCCAT-0	M1541	M	NPSAD-20210121-C1	1	MG	Homeo	Homeo_FRMD4A
M1541-1-CCGCAAGTCCCATAAG-0	M1541	M	NPSAD-20210121-C1	1	MG	Homeo	Homeo_FRMD4A
M1541-1-CCGGGTAGTGTAAACA-0	M1541	M	NPSAD-20210121-C1	1	MG	Homeo	Homeo_FRMD4A
M1541-1-CCTCTCCCACTACCCT-0	M1541	M	NPSAD-20210121-C1	1	MG	Homeo	Homeo_FRMD4A
M1541-1-CGAAGGAGTGAATGAT-0	M1541	M	NPSAD-20210121-C1	1	MG	Homeo	Homeo_FRMD4A
M1541-1-CGGCAGTCATAACGGG-0	M1541	M	NPSAD-20210121-C1	1	MG	Homeo	Homeo_FRMD4A
M1541-1-CGGGCATAGCATCAAA-0	M1541	M	NPSAD-20210121-C1	1	MG	Homeo	Homeo_FRMD4A
M1541-1-CGTCCATAGCTCCACG-0	M1541	M	NPSAD-20210121-C1	1	MG	Homeo	Homeo_FRMD4A
M1541-1-CTCTCGAAGCATTGAA-0	M1541	M	NPSAD-20210121-C1	1	MG	Homeo	Homeo_FRMD4A
M1541-1-CTTAGGATCCAACTGA-0	M1541	M	NPSAD-20210121-C1	1	MG	Homeo	Homeo_FRMD4A
M1541-1-GACCAATTCCTGCTAC-0	M1541	M	NPSAD-20210121-C1	1	MG	Homeo	Homeo_FRMD4A
M1541-1-GAGAAATTCAAGGACG-0	M1541	M	NPSAD-20210121-C1	1	MG	Homeo	Homeo_FRMD4A
M1541-1-GAGAGGTTCAACGTGT-0	M1541	M	NPSAD-20210121-C1	1	MG	Homeo	Homeo_FRMD4A
M1541-1-GATGCTATCTTAGGAC-0	M1541	M	NPSAD-20210121-C1	1	MG	Homeo	Homeo_FRMD4A
M1541-1-GCAACATGTCCTTAAG-0	M1541	M	NPSAD-20210121-C1	1	MG	Homeo	Homeo_FRMD4A
M1541-1-GCATTAGAGACGCCCT-0	M1541	M	NPSAD-20210121-C1	1	MG	Homeo	Homeo_FRMD4A
M1541-1-GCCTGTTAGTTAGAAC-0	M1541	M	NPSAD-20210121-C1	1	MG	Homeo	Homeo_FRMD4A
M1541-1-GGAGGTAAGATTAGAC-0	M1541	M	NPSAD-20210121-C1	1	MG	Homeo	Homeo_FRMD4A
M1541-1-GGCAGTCAGACCATTC-0	M1541	M	NPSAD-20210121-C1	1	MG	Homeo	Homeo_FRMD4A
M1541-1-GGGACCTTCCGCAACG-0	M1541	M	NPSAD-20210121-C1	1	MG	Homeo	Homeo_FRMD4A
M1541-1-GGGTTTATCCAAGGGA-0	M1541	M	NPSAD-20210121-C1	1	MG	Homeo	Homeo_FRMD4A
M1541-1-GGTAATCAGATAGGGA-0	M1541	M	NPSAD-20210121-C1	1	MG	Homeo	Homeo_FRMD4A
M1541-1-GTCATTTAGGCACAAC-0	M1541	M	NPSAD-20210121-C1	1	MG	Homeo	Homeo_FRMD4A
M1541-1-GTGCGTGGTTTAGACC-0	M1541	M	NPSAD-20210121-C1	1	MG	Homeo	Homeo_FRMD4A
M1541-1-GTGGTTAGTTGTGTAC-0	M1541	M	NPSAD-20210121-C1	1	MG	Homeo	Homeo_FRMD4A
M1541-1-GTGTGGCAGCCTGTGC-0	M1541	M	NPSAD-20210121-C1	1	MG	Homeo	Homeo_FRMD4A
M1541-1-GTTCTATGTGTATACC-0	M1541	M	NPSAD-20210121-C1	1	MG	Homeo	Homeo_FRMD4A
M1541-1-GTTGTAGCACAAGCTT-0	M1541	M	NPSAD-20210121-C1	1	MG	Homeo	Homeo_FRMD4A
M1541-1-GTTGTCCCACCTCTGT-0	M1541	M	NPSAD-20210121-C1	1	MG	Homeo	Homeo_FRMD4A
M1541-1-TACTTGTAGATTAGAC-0	M1541	M	NPSAD-20210121-C1	1	MG	Homeo	Homeo_FRMD4A
M1541-1-TAGGGTTAGTCGAGGT-0	M1541	M	NPSAD-20210121-C1	1	MG	Homeo	Homeo_FRMD4A
M1541-1-TCGTCCAAGGTTCATC-0	M1541	M	NPSAD-20210121-C1	1	MG	Homeo	Homeo_FRMD4A
M1541-1-TGACTCCGTGGCAACA-0	M1541	M	NPSAD-20210121-C1	1	MG	Homeo	Homeo_FRMD4A
M1541-1-TGATGGTCAACCGCCA-0	M1541	M	NPSAD-20210121-C1	1	MG	Homeo	Homeo_FRMD4A
M1541-1-TGGGAGAAGTGATTCC-0	M1541	M	NPSAD-20210121-C1	1	MG	Homeo	Homeo_FRMD4A
M1541-1-TGTCCTGAGCCACAAG-0	M1541	M	NPSAD-20210121-C1	1	MG	Homeo	Homeo_FRMD4A
M1541-1-TTAGTCTCAAGAGGTC-0	M1541	M	NPSAD-20210121-C1	1	MG	Homeo	Homeo_FRMD4A
M1541-1-TTCTAACAGAGAACCC-0	M1541	M	NPSAD-20210121-C1	1	MG	Homeo	Homeo_FRMD4A
M1541-1-TTCTTGACATCTCAAG-0	M1541	M	NPSAD-20210121-C1	1	MG	Homeo	Homeo_FRMD4A
M1541-1-TTGCTGCCAGCCATTA-0	M1541	M	NPSAD-20210121-C1	1	MG	Homeo	Homeo_FRMD4A
M1541-1-TTGGGTACATTGCAAC-0	M1541	M	NPSAD-20210121-C1	1	MG	Homeo	Homeo_FRMD4A
M1541-1-TTTCATGCAAGTGCAG-0	M1541	M	NPSAD-20210121-C1	1	MG	Homeo	Homeo_FRMD4A
M1541-2-AAACGCTGTCCCTGTT-1	M1541	M	NPSAD-20210121-C2	2	MG	Homeo	Homeo_FRMD4A
M1541-2-AACACACGTCCCAAAT-1	M1541	M	NPSAD-20210121-C2	2	MG	Homeo	Homeo_FRMD4A
M1541-2-AAGATAGGTCGAGATG-1	M1541	M	NPSAD-20210121-C2	2	MG	Homeo	Homeo_FRMD4A
M1541-2-AATCACGTCTGACGCG-1	M1541	M	NPSAD-20210121-C2	2	MG	Homeo	Homeo_FRMD4A
M1541-2-ACGTACAGTTACTCAG-1	M1541	M	NPSAD-20210121-C2	2	MG	Homeo	Homeo_FRMD4A
M1541-2-ACTGATGTCTCCTACG-1	M1541	M	NPSAD-20210121-C2	2	MG	Homeo	Homeo_FRMD4A
M1541-2-ACTTCGCGTTCGGCCA-1	M1541	M	NPSAD-20210121-C2	2	MG	Homeo	Homeo_FRMD4A
M1541-2-AGAACCTCAGCAAGAC-1	M1541	M	NPSAD-20210121-C2	2	MG	Homeo	Homeo_FRMD4A
M1541-2-AGACCCGGTTGGAGGT-1	M1541	M	NPSAD-20210121-C2	2	MG	Homeo	Homeo_FRMD4A
M1541-2-AGAGAGCAGAACTTCC-1	M1541	M	NPSAD-20210121-C2	2	MG	Homeo	Homeo_FRMD4A
M1541-2-AGATCGTGTTAAGAAC-1	M1541	M	NPSAD-20210121-C2	2	MG	Homeo	Homeo_FRMD4A
M1541-2-AGATGCTTCGCTATTT-1	M1541	M	NPSAD-20210121-C2	2	MG	Homeo	Homeo_FRMD4A
M1541-2-AGGACTTCAATTGCTG-1	M1541	M	NPSAD-20210121-C2	2	MG	Homeo	Homeo_FRMD4A
M1541-2-AGGTTGTGTGGATCGA-1	M1541	M	NPSAD-20210121-C2	2	MG	Homeo	Homeo_FRMD4A
M1541-2-ATCAGGTAGGATGGCT-1	M1541	M	NPSAD-20210121-C2	2	MG	Homeo	Homeo_FRMD4A
M1541-2-CAATGACGTACCGCGT-1	M1541	M	NPSAD-20210121-C2	2	MG	Homeo	Homeo_FRMD4A
M1541-2-CACGTGGAGGCCTTGC-1	M1541	M	NPSAD-20210121-C2	2	MG	Homeo	Homeo_FRMD4A
M1541-2-CATACTTAGTTACGGG-1	M1541	M	NPSAD-20210121-C2	2	MG	Homeo	Homeo_FRMD4A
M1541-2-CATGCTCAGCCTCAGC-1	M1541	M	NPSAD-20210121-C2	2	MG	Homeo	Homeo_FRMD4A
M1541-2-CCAAGCGCACGTGAGA-1	M1541	M	NPSAD-20210121-C2	2	MG	Homeo	Homeo_FRMD4A
M1541-2-CCGAACGTCAGTGCGC-1	M1541	M	NPSAD-20210121-C2	2	MG	Homeo	Homeo_FRMD4A
M1541-2-CGAGAAGAGATACAGT-1	M1541	M	NPSAD-20210121-C2	2	MG	Homeo	Homeo_FRMD4A
M1541-2-CGATGCGCAGATGCGA-1	M1541	M	NPSAD-20210121-C2	2	PVM	PVM	PVM_CD163
M1541-2-CGTAATGGTTGCAAGG-1	M1541	M	NPSAD-20210121-C2	2	MG	Homeo	Homeo_FRMD4A
M1541-2-CTAACTTGTCCTGAAT-1	M1541	M	NPSAD-20210121-C2	2	MG	Homeo	Homeo_FRMD4A
M1541-2-CTACCCATCCCGAGGT-1	M1541	M	NPSAD-20210121-C2	2	MG	Homeo	Homeo_FRMD4A
M1541-2-CTGCATCAGATCGCCC-1	M1541	M	NPSAD-20210121-C2	2	MG	Homeo	Homeo_FRMD4A
M1541-2-CTGCCTACAGCAGACA-1	M1541	M	NPSAD-20210121-C2	2	MG	Homeo	Homeo_FRMD4A
M1541-2-CTGTGGGTCTGACAGT-1	M1541	M	NPSAD-20210121-C2	2	MG	Homeo	Homeo_FRMD4A
M1541-2-CTTCTAATCTCATAGG-1	M1541	M	NPSAD-20210121-C2	2	MG	Homeo	Homeo_FRMD4A
M1541-2-GACATCATCCGGGACT-1	M1541	M	NPSAD-20210121-C2	2	MG	Homeo	Homeo_FRMD4A
M1541-2-GACGTTATCCAAAGGG-1	M1541	M	NPSAD-20210121-C2	2	MG	Homeo	Homeo_FRMD4A
M1541-2-GACTGATTCCGCAGTG-1	M1541	M	NPSAD-20210121-C2	2	MG	Homeo	Homeo_FRMD4A
M1541-2-GAGGCAATCTCACCCA-1	M1541	M	NPSAD-20210121-C2	2	MG	Homeo	Homeo_FRMD4A
M1541-2-GAGTTGTTCCATTCAT-1	M1541	M	NPSAD-20210121-C2	2	MG	Homeo	Homeo_FRMD4A
M1541-2-GAGTTTGGTTGTCTAG-1	M1541	M	NPSAD-20210121-C2	2	MG	Homeo	Homeo_FRMD4A
M1541-2-GCAACATCAGTCGGAA-1	M1541	M	NPSAD-20210121-C2	2	MG	Homeo	Homeo_FRMD4A
M1541-2-GCAGTTACACCCTTGT-1	M1541	M	NPSAD-20210121-C2	2	MG	Homeo	Homeo_FRMD4A
M1541-2-GCATCGGCATGGGTCC-1	M1541	M	NPSAD-20210121-C2	2	MG	Homeo	Homeo_FRMD4A
M1541-2-GCCAGTGAGGGTGAGG-1	M1541	M	NPSAD-20210121-C2	2	MG	Homeo	Homeo_FRMD4A
M1541-2-GCTTTCGTCGAACCTA-1	M1541	M	NPSAD-20210121-C2	2	MG	Homeo	Homeo_FRMD4A
M1541-2-GGAAGTGAGGTACATA-1	M1541	M	NPSAD-20210121-C2	2	MG	Homeo	Homeo_FRMD4A
M1541-2-GGAATGGCAGGTTACT-1	M1541	M	NPSAD-20210121-C2	2	MG	Homeo	Homeo_FRMD4A
M1541-2-GGAGAACTCAGTCTTT-1	M1541	M	NPSAD-20210121-C2	2	MG	Homeo	Homeo_FRMD4A
M1541-2-GGCGTCACATCTGGGC-1	M1541	M	NPSAD-20210121-C2	2	MG	Homeo	Homeo_FRMD4A
M1541-2-GGGTGAACATATCTGG-1	M1541	M	NPSAD-20210121-C2	2	MG	Homeo	Homeo_FRMD4A
M1541-2-GTCCCATAGACATAGT-1	M1541	M	NPSAD-20210121-C2	2	MG	Homeo	Homeo_FRMD4A
M1541-2-GTCTCACGTTGGGCCT-1	M1541	M	NPSAD-20210121-C2	2	MG	Homeo	Homeo_FRMD4A
M1541-2-GTTGTGAAGCCTTCTC-1	M1541	M	NPSAD-20210121-C2	2	MG	Homeo	Homeo_FRMD4A
M1541-2-TAAGCCATCGGATTAC-1	M1541	M	NPSAD-20210121-C2	2	MG	Homeo	Homeo_FRMD4A
M1541-2-TAGTGCACAGGTGTTT-1	M1541	M	NPSAD-20210121-C2	2	MG	Homeo	Homeo_FRMD4A
M1541-2-TATCGCCAGTCGAGGT-1	M1541	M	NPSAD-20210121-C2	2	MG	Homeo	Homeo_FRMD4A
M1541-2-TCATTCAGTGGTCCCA-1	M1541	M	NPSAD-20210121-C2	2	MG	Homeo	Homeo_FRMD4A
M1541-2-TCGACCTAGACCTTTG-1	M1541	M	NPSAD-20210121-C2	2	MG	Homeo	Homeo_FRMD4A
M1541-2-TCGGGACTCAGCGCGT-1	M1541	M	NPSAD-20210121-C2	2	MG	Homeo	Homeo_FRMD4A
M1541-2-TCTCTGGAGTATGACA-1	M1541	M	NPSAD-20210121-C2	2	MG	Homeo	Homeo_FRMD4A
M1541-2-TGAGCATAGAAGCTCG-1	M1541	M	NPSAD-20210121-C2	2	MG	Homeo	Homeo_FRMD4A
M1541-2-TGCAGGCAGTCATGCT-1	M1541	M	NPSAD-20210121-C2	2	MG	Homeo	Homeo_FRMD4A
M1541-2-TGTACAGTCCGCGATG-1	M1541	M	NPSAD-20210121-C2	2	MG	Homeo	Homeo_FRMD4A
M1541-2-TTCACGCAGACTAAGT-1	M1541	M	NPSAD-20210121-C2	2	MG	Homeo	Homeo_FRMD4A
M1541-2-TTCACGCTCGACTCCT-1	M1541	M	NPSAD-20210121-C2	2	MG	Homeo	Homeo_FRMD4A
M1541-2-TTTAGTCAGGGAGGGT-1	M1541	M	NPSAD-20210121-C2	2	MG	Homeo	Homeo_FRMD4A
M1541-2-TTTCCTCAGAAAGTCT-1	M1541	M	NPSAD-20210121-C2	2	MG	Homeo	Homeo_FRMD4A
M1541-2-TTTGACTAGTAAGGGA-1	M1541	M	NPSAD-20210121-C2	2	MG	Homeo	Homeo_FRMD4A
M15627-1-AGGTGTTAGCGCTTCG-0	M15627	M	NPSAD-227-A1	1	PVM	PVM	PVM_CD163
M15627-1-CCGAACGGTTCGGTCG-0	M15627	M	NPSAD-227-A1	1	MG	Homeo	Homeo_PICALM
M15627-1-CTCAGGGCACCAGACC-0	M15627	M	NPSAD-227-A1	1	MG	Homeo	Homeo_FRMD4A
M15627-1-GTTGCTCTCCCTATTA-0	M15627	M	NPSAD-227-A1	1	MG	Homeo	Homeo_FRMD4A
M15627-1-TCTACATTCGCATTAG-0	M15627	M	NPSAD-227-A1	1	MG	Homeo	Homeo_PICALM
M15627-2-AAGCCATCAATATCCG-1	M15627	M	NPSAD-227-A2	2	MG	Homeo	Homeo_FRMD4A
M15627-2-AAGCGTTCATCATGAC-1	M15627	M	NPSAD-227-A2	2	PVM	PVM	PVM_CD163
M15627-2-AAGTTCGTCTCGCGTT-1	M15627	M	NPSAD-227-A2	2	MG	Homeo	Homeo_FRMD4A
M15627-2-AGATCGTTCATACAGC-1	M15627	M	NPSAD-227-A2	2	MG	Homeo	Homeo_FRMD4A
M15627-2-AGCGCTGGTGGAACCA-1	M15627	M	NPSAD-227-A2	2	MG	Homeo	Homeo_PICALM
M15627-2-ATTACCTCAGCTCCTT-1	M15627	M	NPSAD-227-A2	2	MG	Homeo	Homeo_PICALM
M15627-2-ATTCCCGAGGTGCCTC-1	M15627	M	NPSAD-227-A2	2	MG	Homeo	Homeo_PICALM
M15627-2-ATTCCTATCGCTTTAT-1	M15627	M	NPSAD-227-A2	2	MG	Homeo	Homeo_FRMD4A
M15627-2-CACTTCGTCTGGCCGA-1	M15627	M	NPSAD-227-A2	2	MG	Homeo	Homeo_FRMD4A
M15627-2-CATACCCAGCGAGGAG-1	M15627	M	NPSAD-227-A2	2	MG	Homeo	Homeo_FRMD4A
M15627-2-CATCGCTAGATCGCTT-1	M15627	M	NPSAD-227-A2	2	MG	Homeo	Homeo_PICALM
M15627-2-CCGAACGAGGGTGAAA-1	M15627	M	NPSAD-227-A2	2	PVM	PVM	PVM_CD163
M15627-2-CCGGTAGCACGGCACT-1	M15627	M	NPSAD-227-A2	2	MG	Homeo	Homeo_PICALM
M15627-2-CGATGGCCAGATAAAC-1	M15627	M	NPSAD-227-A2	2	MG	Homeo	Homeo_PICALM
M15627-2-CGTCAAAGTATGTCAC-1	M15627	M	NPSAD-227-A2	2	MG	Homeo	Homeo_FRMD4A
M15627-2-CGTGTCTGTATCATGC-1	M15627	M	NPSAD-227-A2	2	MG	Homeo	Homeo_PICALM
M15627-2-CTCCGATGTCATAGTC-1	M15627	M	NPSAD-227-A2	2	MG	Homeo	Homeo_PICALM
M15627-2-CTGGACGAGGGTGAGG-1	M15627	M	NPSAD-227-A2	2	MG	Homeo	Homeo_PICALM
M15627-2-CTTCAATGTAGTTCCA-1	M15627	M	NPSAD-227-A2	2	MG	Homeo	Homeo_FRMD4A
M15627-2-CTTCCTTAGGTTCCGC-1	M15627	M	NPSAD-227-A2	2	MG	Homeo	Homeo_FRMD4A
M15627-2-GAGGCCTGTAATGTGA-1	M15627	M	NPSAD-227-A2	2	PVM	PVM	PVM_CD163
M15627-2-GAGTTGTCAAGAAATC-1	M15627	M	NPSAD-227-A2	2	MG	Adapt	Adapt_HIF1A
M15627-2-GATAGAACATTGAGGG-1	M15627	M	NPSAD-227-A2	2	MG	Homeo	Homeo_PICALM
M15627-2-GCCAGTGGTACAGAAT-1	M15627	M	NPSAD-227-A2	2	PVM	PVM	PVM_CD163
M15627-2-GCGATCGCACGGGCTT-1	M15627	M	NPSAD-227-A2	2	MG	Homeo	Homeo_PICALM
M15627-2-GGGAGTAAGCGAACTG-1	M15627	M	NPSAD-227-A2	2	MG	Homeo	Homeo_FRMD4A
M15627-2-GGGATCCAGCAGCAGT-1	M15627	M	NPSAD-227-A2	2	MG	Homeo	Homeo_FRMD4A
M15627-2-GGGATGACAACGAGGT-1	M15627	M	NPSAD-227-A2	2	MG	Homeo	Homeo_PICALM
M15627-2-GGGTATTGTGCGTTTA-1	M15627	M	NPSAD-227-A2	2	MG	Homeo	Homeo_FRMD4A
M15627-2-GTATTTCGTTCCTAGA-1	M15627	M	NPSAD-227-A2	2	MG	Homeo	Homeo_PICALM
M15627-2-GTCACGGCAAGCCATT-1	M15627	M	NPSAD-227-A2	2	PVM	PVM	PVM_CD163
M15627-2-GTGCACGTCCACGTCT-1	M15627	M	NPSAD-227-A2	2	MG	Homeo	Homeo_FRMD4A
M15627-2-GTTATGGCAACACTAC-1	M15627	M	NPSAD-227-A2	2	MG	Homeo	Homeo_FRMD4A
M15627-2-GTTCTATAGGAGGTTC-1	M15627	M	NPSAD-227-A2	2	MG	Homeo	Homeo_FRMD4A
M15627-2-TACACCCAGGTGTGAC-1	M15627	M	NPSAD-227-A2	2	MG	Homeo	Homeo_PICALM
M15627-2-TCAAGTGAGGGCAGAG-1	M15627	M	NPSAD-227-A2	2	MG	Homeo	Homeo_PICALM
M15627-2-TCAGTTTTCGACACCG-1	M15627	M	NPSAD-227-A2	2	MG	Homeo	Homeo_PICALM
M15627-2-TCATTGTGTGGAACCA-1	M15627	M	NPSAD-227-A2	2	MG	Homeo	Homeo_PICALM
M15627-2-TGAGGAGAGATCGACG-1	M15627	M	NPSAD-227-A2	2	MG	Homeo	Homeo_PICALM
M15627-2-TGCAGGCAGCCGTCGT-1	M15627	M	NPSAD-227-A2	2	MG	Homeo	Homeo_PICALM
M15627-2-TGTTTGTAGTCGTTAC-1	M15627	M	NPSAD-227-A2	2	MG	Homeo	Homeo_PICALM
M15627-2-TTAGTCTAGTGACACG-1	M15627	M	NPSAD-227-A2	2	MG	Homeo	Homeo_FRMD4A
M15627-2-TTCCTCTTCGTAGCTA-1	M15627	M	NPSAD-227-A2	2	MG	Homeo	Homeo_FRMD4A
M15627-2-TTCCTTCAGACTGTTC-1	M15627	M	NPSAD-227-A2	2	MG	Homeo	Homeo_FRMD4A
M15627-2-TTGCATTCATGGCTGC-1	M15627	M	NPSAD-227-A2	2	MG	Homeo	Homeo_FRMD4A
M15627-2-TTGGGCGGTTGCCGCA-1	M15627	M	NPSAD-227-A2	2	MG	Homeo	Homeo_PICALM
M15627-2-TTTGGAGCACCCTGAG-1	M15627	M	NPSAD-227-A2	2	MG	Homeo	Homeo_FRMD4A
M15627-2-TTTGTTGCACGTCGTG-1	M15627	M	NPSAD-227-A2	2	MG	Homeo	Homeo_FRMD4A
M15656-1-AAAGGGCGTGTGTGTT-0	M15656	M	NPSAD-20201027-A1	1	MG	Adapt	Adapt_TMEM163
M15656-1-AACAACCGTCACCTTC-0	M15656	M	NPSAD-20201027-A1	1	MG	Adapt	Adapt_TMEM163
M15656-1-AACCAACAGGCATGCA-0	M15656	M	NPSAD-20201027-A1	1	PVM	PVM	PVM_CD163
M15656-1-AACCACAAGCAAGTGC-0	M15656	M	NPSAD-20201027-A1	1	MG	Adapt	Adapt_TMEM163
M15656-1-AAGAACAAGGTTCCAT-0	M15656	M	NPSAD-20201027-A1	1	MG	Adapt	Adapt_AIF1
M15656-1-AAGTACCAGACTCTAC-0	M15656	M	NPSAD-20201027-A1	1	MG	Adapt	Adapt_TMEM163
M15656-1-AAGTCGTTCTAAGGAA-0	M15656	M	NPSAD-20201027-A1	1	MG	Homeo	Homeo_PICALM
M15656-1-AATGACCGTAGTTAGA-0	M15656	M	NPSAD-20201027-A1	1	MG	Homeo	Homeo_PICALM
M15656-1-ACAACCATCCATCAGA-0	M15656	M	NPSAD-20201027-A1	1	MG	Homeo	Homeo_PICALM
M15656-1-ACAAGCTTCAGGAACG-0	M15656	M	NPSAD-20201027-A1	1	MG	Homeo	Homeo_PICALM
M15656-1-ACATGCATCGAGAGAC-0	M15656	M	NPSAD-20201027-A1	1	MG	Homeo	Homeo_PICALM
M15656-1-ACCAACATCACACCCT-0	M15656	M	NPSAD-20201027-A1	1	MG	Adapt	Adapt_HIST
M15656-1-ACGATCACAAGCTACT-0	M15656	M	NPSAD-20201027-A1	1	MG	Adapt	Adapt_CCL3
M15656-1-ACTACGAAGGAGACCT-0	M15656	M	NPSAD-20201027-A1	1	PVM	PVM	PVM_CD163
M15656-1-ACTGATGGTTTAGTCG-0	M15656	M	NPSAD-20201027-A1	1	MG	Adapt	Adapt_CCL3
M15656-1-ACTTAGGAGAGCCTGA-0	M15656	M	NPSAD-20201027-A1	1	MG	Adapt	Adapt_TMEM163
M15656-1-ACTTAGGGTAACTTCG-0	M15656	M	NPSAD-20201027-A1	1	MG	Adapt	Adapt_TMEM163
M15656-1-ACTTCCGTCATAGGCT-0	M15656	M	NPSAD-20201027-A1	1	MG	Homeo	Homeo_PICALM
M15656-1-AGAACCTCAGACCCGT-0	M15656	M	NPSAD-20201027-A1	1	MG	Adapt	Adapt_TMEM163
M15656-1-AGACCATTCATTGTTC-0	M15656	M	NPSAD-20201027-A1	1	MG	Adapt	Adapt_TMEM163
M15656-1-AGACCCGCAGTCGTTA-0	M15656	M	NPSAD-20201027-A1	1	MG	Adapt	Adapt_TMEM163
M15656-1-AGAGAATGTAGATCCT-0	M15656	M	NPSAD-20201027-A1	1	MG	Homeo	Homeo_PICALM
M15656-1-AGCTCAACACAAGCAG-0	M15656	M	NPSAD-20201027-A1	1	MG	ADAM	ADAM_GPNMB
M15656-1-AGGCATTCAGAGTTGG-0	M15656	M	NPSAD-20201027-A1	1	PVM	PVM	PVM_CD163
M15656-1-AGGGTCCTCCGATAAC-0	M15656	M	NPSAD-20201027-A1	1	MG	Adapt	Adapt_TMEM163
M15656-1-AGGGTGATCGTAATGC-0	M15656	M	NPSAD-20201027-A1	1	MG	Adapt	Adapt_CCL3
M15656-1-AGGTCATCACAAAGCG-0	M15656	M	NPSAD-20201027-A1	1	MG	ADAM	ADAM_GPNMB
M15656-1-AGGTTGTGTGTACAGG-0	M15656	M	NPSAD-20201027-A1	1	PVM	PVM	PVM_CD163
M15656-1-AGTACCAGTACGACTT-0	M15656	M	NPSAD-20201027-A1	1	MG	Homeo	Homeo_PICALM
M15656-1-AGTCAACGTGGCCCAT-0	M15656	M	NPSAD-20201027-A1	1	MG	ADAM	ADAM_GPNMB
M15656-1-ATACCTTGTAGCACGA-0	M15656	M	NPSAD-20201027-A1	1	MG	Adapt	Adapt_TMEM163
M15656-1-ATACCTTGTCCCTGTT-0	M15656	M	NPSAD-20201027-A1	1	MG	ADAM	ADAM_GPNMB
M15656-1-ATCACTTAGGAGGGTG-0	M15656	M	NPSAD-20201027-A1	1	PVM	PVM	PVM_CD163
M15656-1-ATCATTCTCGATTGAC-0	M15656	M	NPSAD-20201027-A1	1	MG	Adapt	Adapt_TMEM163
M15656-1-ATCCCTGGTTAACCTG-0	M15656	M	NPSAD-20201027-A1	1	MG	Homeo	Homeo_PICALM
M15656-1-ATCCGTCAGTGTTGAA-0	M15656	M	NPSAD-20201027-A1	1	MG	Adapt	Adapt_TMEM163
M15656-1-ATCCTATAGTCTTCCC-0	M15656	M	NPSAD-20201027-A1	1	PVM	PVM	PVM_CD163
M15656-1-ATCGTCCCAGCGACAA-0	M15656	M	NPSAD-20201027-A1	1	MG	Adapt	Adapt_TMEM163
M15656-1-ATCGTCCTCAAGTCTG-0	M15656	M	NPSAD-20201027-A1	1	MG	Adapt	Adapt_TMEM163
M15656-1-ATCTCTACAACACGTT-0	M15656	M	NPSAD-20201027-A1	1	MG	ADAM	ADAM_GPNMB
M15656-1-ATGACCATCCATAAGC-0	M15656	M	NPSAD-20201027-A1	1	MG	Homeo	Homeo_PICALM
M15656-1-ATGCCTCTCGCGAAGA-0	M15656	M	NPSAD-20201027-A1	1	MG	Homeo	Homeo_PICALM
M15656-1-ATTACTCTCCATTCGC-0	M15656	M	NPSAD-20201027-A1	1	MG	Adapt	Adapt_HSPA1A
M15656-1-CAACAACTCCATAGGT-0	M15656	M	NPSAD-20201027-A1	1	MG	Homeo	Homeo_PICALM
M15656-1-CAACGATAGTCGAGGT-0	M15656	M	NPSAD-20201027-A1	1	MG	Homeo	Homeo_PICALM
M15656-1-CAATCGACAACTAGAA-0	M15656	M	NPSAD-20201027-A1	1	MG	Adapt	Adapt_TMEM163
M15656-1-CAATCGATCATTGTTC-0	M15656	M	NPSAD-20201027-A1	1	MG	Homeo	Homeo_FRMD4A
M15656-1-CACGGGTGTGGCTTGC-0	M15656	M	NPSAD-20201027-A1	1	MG	Adapt	Adapt_TMEM163
M15656-1-CACGTGGCAGCGCGTT-0	M15656	M	NPSAD-20201027-A1	1	MG	Adapt	Adapt_AIF1
M15656-1-CACTAAGTCCTTCACG-0	M15656	M	NPSAD-20201027-A1	1	MG	Homeo	Homeo_PICALM
M15656-1-CACTGTCCATGGCTAT-0	M15656	M	NPSAD-20201027-A1	1	MG	ADAM	ADAM_GPNMB
M15656-1-CACTTCGCAACCAGAG-0	M15656	M	NPSAD-20201027-A1	1	PVM	PVM	PVM_CD163
M15656-1-CAGATACGTTTCGGCG-0	M15656	M	NPSAD-20201027-A1	1	MG	Adapt	Adapt_TMEM163
M15656-1-CAGATTGTCGTTACCC-0	M15656	M	NPSAD-20201027-A1	1	MG	Adapt	Adapt_HIF1A
M15656-1-CAGCCAGAGTTAGTAG-0	M15656	M	NPSAD-20201027-A1	1	MG	Adapt	Adapt_TMEM163
M15656-1-CAGTGCGTCTTACACT-0	M15656	M	NPSAD-20201027-A1	1	MG	Adapt	Adapt_TMEM163
M15656-1-CATAAGCCAGGCATTT-0	M15656	M	NPSAD-20201027-A1	1	MG	ADAM	ADAM_GPNMB
M15656-1-CATGCCTCAAACGTGG-0	M15656	M	NPSAD-20201027-A1	1	MG	Homeo	Homeo_PICALM
M15656-1-CCACACTTCAGTCACA-0	M15656	M	NPSAD-20201027-A1	1	MG	Homeo	Homeo_PICALM
M15656-1-CCACGTTGTGCTGCAC-0	M15656	M	NPSAD-20201027-A1	1	MG	Homeo	Homeo_FRMD4A
M15656-1-CCCAACTTCCAAGCAT-0	M15656	M	NPSAD-20201027-A1	1	MG	ADAM	ADAM_GPNMB
M15656-1-CCGATGGGTCATCGGC-0	M15656	M	NPSAD-20201027-A1	1	MG	Adapt	Adapt_HIST
M15656-1-CCGCAAGTCTTGGAAC-0	M15656	M	NPSAD-20201027-A1	1	MG	Adapt	Adapt_HIF1A
M15656-1-CCGGACAAGAGTCAGC-0	M15656	M	NPSAD-20201027-A1	1	MG	Adapt	Adapt_IFI44L
M15656-1-CCGTGAGAGTCGAAGC-0	M15656	M	NPSAD-20201027-A1	1	MG	Homeo	Homeo_PICALM
M15656-1-CCGTTCATCTCGTCAC-0	M15656	M	NPSAD-20201027-A1	1	MG	Homeo	Homeo_PICALM
M15656-1-CCTGTTGTCCACATAG-0	M15656	M	NPSAD-20201027-A1	1	MG	Adapt	Adapt_HSPA1A
M15656-1-CGAGGCTTCGACGCGT-0	M15656	M	NPSAD-20201027-A1	1	MG	Homeo	Homeo_PICALM
M15656-1-CGATCGGTCGTCGACG-0	M15656	M	NPSAD-20201027-A1	1	MG	Adapt	Adapt_TMEM163
M15656-1-CGCGTGACATTCTTCA-0	M15656	M	NPSAD-20201027-A1	1	MG	ADAM	ADAM_GPNMB
M15656-1-CGGAGAAAGTACCCTA-0	M15656	M	NPSAD-20201027-A1	1	MG	Adapt	Adapt_TMEM163
M15656-1-CGGTCAGAGCTACTGT-0	M15656	M	NPSAD-20201027-A1	1	MG	Homeo	Homeo_PICALM
M15656-1-CGTCCATAGAAGCTGC-0	M15656	M	NPSAD-20201027-A1	1	MG	Adapt	Adapt_TMEM163
M15656-1-CGTGTCTAGCCTGAAG-0	M15656	M	NPSAD-20201027-A1	1	MG	ADAM	ADAM_GPNMB
M15656-1-CTACCTGCACGCACCA-0	M15656	M	NPSAD-20201027-A1	1	MG	Homeo	Homeo_FRMD4A
M15656-1-CTCAACCCAACAACAA-0	M15656	M	NPSAD-20201027-A1	1	MG	Adapt	Adapt_TMEM163
M15656-1-CTCCCAAAGTTAGAAC-0	M15656	M	NPSAD-20201027-A1	1	MG	Adapt	Adapt_TMEM163
M15656-1-CTCCCTCGTTGGGACA-0	M15656	M	NPSAD-20201027-A1	1	MG	Adapt	Adapt_TMEM163
M15656-1-CTCCTCCAGTAGGGTC-0	M15656	M	NPSAD-20201027-A1	1	MG	Adapt	Adapt_TMEM163
M15656-1-CTCTCAGAGCCACAAG-0	M15656	M	NPSAD-20201027-A1	1	PVM	PVM	PVM_CD163
M15656-1-CTGCATCGTGAGTAAT-0	M15656	M	NPSAD-20201027-A1	1	PVM	PVM	PVM_CD163
M15656-1-CTGGCAGGTATTGAGA-0	M15656	M	NPSAD-20201027-A1	1	MG	Adapt	Adapt_TMEM163
M15656-1-CTGTACCCACCGTGCA-0	M15656	M	NPSAD-20201027-A1	1	MG	Adapt	Adapt_TMEM163
M15656-1-CTTAGGAGTACACTCA-0	M15656	M	NPSAD-20201027-A1	1	MG	Adapt	Adapt_HIF1A
M15656-1-CTTCAATAGAATCTAG-0	M15656	M	NPSAD-20201027-A1	1	MG	Homeo	Homeo_PICALM
M15656-1-GAAGGACGTTAGGGTG-0	M15656	M	NPSAD-20201027-A1	1	MG	Adapt	Adapt_TMEM163
M15656-1-GAGGCCTGTCACCCTT-0	M15656	M	NPSAD-20201027-A1	1	MG	Homeo	Homeo_PICALM
M15656-1-GAGTCATAGTTGCTCA-0	M15656	M	NPSAD-20201027-A1	1	MG	Adapt	Adapt_TMEM163
M15656-1-GAGTGTTGTAGGAAAG-0	M15656	M	NPSAD-20201027-A1	1	MG	Adapt	Adapt_TMEM163
M15656-1-GATGTTGAGTCATGGG-0	M15656	M	NPSAD-20201027-A1	1	PVM	PVM	PVM_CD163
M15656-1-GATTCGACAGGCACTC-0	M15656	M	NPSAD-20201027-A1	1	MG	Adapt	Adapt_TMEM163
M15656-1-GATTGGTAGAAATCCA-0	M15656	M	NPSAD-20201027-A1	1	MG	Adapt	Adapt_TMEM163
M15656-1-GATTGGTAGAGCATCG-0	M15656	M	NPSAD-20201027-A1	1	MG	Adapt	Adapt_TMEM163
M15656-1-GCACGGTAGGGTTAAT-0	M15656	M	NPSAD-20201027-A1	1	MG	Adapt	Adapt_TMEM163
M15656-1-GCAGTTAGTAAGATCA-0	M15656	M	NPSAD-20201027-A1	1	MG	Homeo	Homeo_PICALM
M15656-1-GCATCGGGTTAGCGGA-0	M15656	M	NPSAD-20201027-A1	1	MG	Adapt	Adapt_AIF1
M15656-1-GCCATTCCAGAAGTGC-0	M15656	M	NPSAD-20201027-A1	1	MG	Homeo	Homeo_PICALM
M15656-1-GCCCAGAAGCCTGAGA-0	M15656	M	NPSAD-20201027-A1	1	MG	Homeo	Homeo_PICALM
M15656-1-GCCCAGACATCGAGCC-0	M15656	M	NPSAD-20201027-A1	1	MG	Adapt	Adapt_TMEM163
M15656-1-GCCCAGATCTTCGATT-0	M15656	M	NPSAD-20201027-A1	1	MG	Homeo	Homeo_PICALM
M15656-1-GCCGTGACATTGTAGC-0	M15656	M	NPSAD-20201027-A1	1	MG	Adapt	Adapt_TMEM163
M15656-1-GCGATCGGTCGTTTCC-0	M15656	M	NPSAD-20201027-A1	1	MG	Adapt	Adapt_CCL3
M15656-1-GCTTTCGCACTAACCA-0	M15656	M	NPSAD-20201027-A1	1	MG	Adapt	Adapt_TMEM163
M15656-1-GGAACCCGTGTTTGCA-0	M15656	M	NPSAD-20201027-A1	1	MG	Adapt	Adapt_TMEM163
M15656-1-GGAATCTTCATGCCAA-0	M15656	M	NPSAD-20201027-A1	1	MG	Homeo	Homeo_PICALM
M15656-1-GGACGTCGTTAGAGAT-0	M15656	M	NPSAD-20201027-A1	1	MG	Homeo	Homeo_PICALM
M15656-1-GGAGATGCACAGCCTG-0	M15656	M	NPSAD-20201027-A1	1	MG	Adapt	Adapt_AIF1
M15656-1-GGCACGTGTCCAGAAG-0	M15656	M	NPSAD-20201027-A1	1	MG	Adapt	Adapt_TMEM163
M15656-1-GGCAGTCTCTGTTGGA-0	M15656	M	NPSAD-20201027-A1	1	MG	Adapt	Adapt_TMEM163
M15656-1-GGCTTTCGTCACTTCC-0	M15656	M	NPSAD-20201027-A1	1	MG	Adapt	Adapt_HIST
M15656-1-GGGTTTAAGCCTCCAG-0	M15656	M	NPSAD-20201027-A1	1	MG	Adapt	Adapt_TMEM163
M15656-1-GGTGGCTGTCCTATAG-0	M15656	M	NPSAD-20201027-A1	1	PVM	PVM	PVM_CD163
M15656-1-GGTTCTCGTAGTGTGG-0	M15656	M	NPSAD-20201027-A1	1	MG	Adapt	Adapt_TMEM163
M15656-1-GTAATCGAGTGCGACA-0	M15656	M	NPSAD-20201027-A1	1	MG	Adapt	Adapt_TMEM163
M15656-1-GTAATGCTCCACCTCA-0	M15656	M	NPSAD-20201027-A1	1	MG	Adapt	Adapt_TMEM163
M15656-1-GTAATGCTCTTACGGA-0	M15656	M	NPSAD-20201027-A1	1	MG	Adapt	Adapt_TMEM163
M15656-1-GTAGAGGGTGCAACAG-0	M15656	M	NPSAD-20201027-A1	1	MG	Adapt	Adapt_TMEM163
M15656-1-GTAGCTAAGCTACTAC-0	M15656	M	NPSAD-20201027-A1	1	MG	Homeo	Homeo_PICALM
M15656-1-GTCACGGTCGCTAGCG-0	M15656	M	NPSAD-20201027-A1	1	MG	Prolif	Prolif_MKI67
M15656-1-GTCGTTCGTTGCCTAA-0	M15656	M	NPSAD-20201027-A1	1	MG	Adapt	Adapt_TMEM163
M15656-1-GTCTCACGTCGTACTA-0	M15656	M	NPSAD-20201027-A1	1	MG	Adapt	Adapt_HSPA1A
M15656-1-GTGAGCCAGAAGGTAG-0	M15656	M	NPSAD-20201027-A1	1	MG	Homeo	Homeo_PICALM
M15656-1-GTTACAGCATCGGTTA-0	M15656	M	NPSAD-20201027-A1	1	MG	Homeo	Homeo_PICALM
M15656-1-GTTAGTGTCCAATCCC-0	M15656	M	NPSAD-20201027-A1	1	MG	ADAM	ADAM_GPNMB
M15656-1-GTTATGGAGGTTGAGC-0	M15656	M	NPSAD-20201027-A1	1	MG	Adapt	Adapt_TMEM163
M15656-1-GTTCATTCATGTACGT-0	M15656	M	NPSAD-20201027-A1	1	MG	Homeo	Homeo_PICALM
M15656-1-GTTTACTGTAACCCGC-0	M15656	M	NPSAD-20201027-A1	1	MG	ADAM	ADAM_GPNMB
M15656-1-GTTTACTGTATCGTTG-0	M15656	M	NPSAD-20201027-A1	1	MG	Adapt	Adapt_TMEM163
M15656-1-TACCCACTCAGCTCTC-0	M15656	M	NPSAD-20201027-A1	1	MG	Homeo	Homeo_PICALM
M15656-1-TACCGAAAGTTGCGAG-0	M15656	M	NPSAD-20201027-A1	1	MG	Adapt	Adapt_TMEM163
M15656-1-TACCGGGTCCGAGATT-0	M15656	M	NPSAD-20201027-A1	1	MG	Homeo	Homeo_PICALM
M15656-1-TACCTCGTCCCGAACG-0	M15656	M	NPSAD-20201027-A1	1	MG	ADAM	ADAM_GPNMB
M15656-1-TAGACCACATCGAGCC-0	M15656	M	NPSAD-20201027-A1	1	MG	Adapt	Adapt_TMEM163
M15656-1-TAGGGTTTCTTACACT-0	M15656	M	NPSAD-20201027-A1	1	MG	Adapt	Adapt_TMEM163
M15656-1-TATCTGTCAAAGGGCT-0	M15656	M	NPSAD-20201027-A1	1	PVM	PVM	PVM_CD163
M15656-1-TATGTTCTCTACACAG-0	M15656	M	NPSAD-20201027-A1	1	MG	Adapt	Adapt_TMEM163
M15656-1-TCAAGACAGCCACCGT-0	M15656	M	NPSAD-20201027-A1	1	MG	Homeo	Homeo_PICALM
M15656-1-TCAGTTTAGCCTCAGC-0	M15656	M	NPSAD-20201027-A1	1	MG	Homeo	Homeo_PICALM
M15656-1-TCATACTGTTTGTGGT-0	M15656	M	NPSAD-20201027-A1	1	MG	Homeo	Homeo_PICALM
M15656-1-TCATCCGTCACGAGGA-0	M15656	M	NPSAD-20201027-A1	1	MG	Adapt	Adapt_TMEM163
M15656-1-TCATGGAAGCGTATGG-0	M15656	M	NPSAD-20201027-A1	1	MG	Adapt	Adapt_TMEM163
M15656-1-TCCAGAAGTTTAGAGA-0	M15656	M	NPSAD-20201027-A1	1	MG	Homeo	Homeo_PICALM
M15656-1-TCGACCTCATACGCAT-0	M15656	M	NPSAD-20201027-A1	1	MG	Adapt	Adapt_TMEM163
M15656-1-TCGTAGAGTCCTCAGG-0	M15656	M	NPSAD-20201027-A1	1	MG	Adapt	Adapt_TMEM163
M15656-1-TCTAACTAGAAGCTGC-0	M15656	M	NPSAD-20201027-A1	1	PVM	PVM	PVM_CD163
M15656-1-TCTCTGGCAGCAGTCC-0	M15656	M	NPSAD-20201027-A1	1	MG	Homeo	Homeo_PICALM
M15656-1-TCTGCCACACATCCCT-0	M15656	M	NPSAD-20201027-A1	1	MG	Adapt	Adapt_TMEM163
M15656-1-TCTGGCTGTTCTCTCG-0	M15656	M	NPSAD-20201027-A1	1	MG	Homeo	Homeo_PICALM
M15656-1-TCTTGCGAGCTCAGAG-0	M15656	M	NPSAD-20201027-A1	1	MG	Adapt	Adapt_HSPA1A
M15656-1-TCTTGCGGTTCTCGTC-0	M15656	M	NPSAD-20201027-A1	1	MG	Adapt	Adapt_TMEM163
M15656-1-TGAACGTAGTAGTCCT-0	M15656	M	NPSAD-20201027-A1	1	MG	Adapt	Adapt_TMEM163
M15656-1-TGACTCCTCCACACCT-0	M15656	M	NPSAD-20201027-A1	1	PVM	PVM	PVM_CD163
M15656-1-TGCGACGAGAGCCCAA-0	M15656	M	NPSAD-20201027-A1	1	MG	Homeo	Homeo_FRMD4A
M15656-1-TGGAGGAGTGGTCTTA-0	M15656	M	NPSAD-20201027-A1	1	MG	Adapt	Adapt_TMEM163
M15656-1-TGGGAAGTCGGACAAG-0	M15656	M	NPSAD-20201027-A1	1	MG	Adapt	Adapt_CCL3
M15656-1-TGTCCACGTCTCGACG-0	M15656	M	NPSAD-20201027-A1	1	PVM	PVM	PVM_CD163
M15656-1-TGTCCCAAGTCGTTAC-0	M15656	M	NPSAD-20201027-A1	1	MG	ADAM	ADAM_GPNMB
M15656-1-TGTGATGCAAAGGCTG-0	M15656	M	NPSAD-20201027-A1	1	MG	Homeo	Homeo_PICALM
M15656-1-TTAGGCAAGACTCCGC-0	M15656	M	NPSAD-20201027-A1	1	MG	Homeo	Homeo_PICALM
M15656-1-TTAGTCTCAGAAGCTG-0	M15656	M	NPSAD-20201027-A1	1	MG	Adapt	Adapt_TMEM163
M15656-1-TTCACCGCAGAGATGC-0	M15656	M	NPSAD-20201027-A1	1	MG	Homeo	Homeo_PICALM
M15656-1-TTCCAATAGACTCATC-0	M15656	M	NPSAD-20201027-A1	1	MG	Adapt	Adapt_TMEM163
M15656-1-TTCTTGATCGCCAGTG-0	M15656	M	NPSAD-20201027-A1	1	MG	Adapt	Adapt_HIST
M15656-1-TTGAACGCAAGTTGGG-0	M15656	M	NPSAD-20201027-A1	1	PVM	PVM	PVM_CD163
M15656-1-TTGAACGGTCACTACA-0	M15656	M	NPSAD-20201027-A1	1	PVM	PVM	PVM_CD163
M15656-1-TTGCATTAGAGCTGAC-0	M15656	M	NPSAD-20201027-A1	1	PVM	PVM	PVM_CD163
M15656-1-TTGCATTTCGACCACG-0	M15656	M	NPSAD-20201027-A1	1	PVM	PVM	PVM_CD163
M15656-1-TTGGATGAGACCAAAT-0	M15656	M	NPSAD-20201027-A1	1	MG	Adapt	Adapt_TMEM163
M15656-1-TTTACCACAATAGAGT-0	M15656	M	NPSAD-20201027-A1	1	MG	Homeo	Homeo_PICALM
M15656-1-TTTATGCGTGGCCTCA-0	M15656	M	NPSAD-20201027-A1	1	MG	Adapt	Adapt_TMEM163
M15656-1-TTTCAGTTCTATCGGA-0	M15656	M	NPSAD-20201027-A1	1	MG	ADAM	ADAM_GPNMB
M15656-1-TTTCGATGTGAACGGT-0	M15656	M	NPSAD-20201027-A1	1	MG	ADAM	ADAM_GPNMB
M15656-2-AAACCCACATAACAGA-1	M15656	M	NPSAD-20201027-A2	2	MG	Homeo	Homeo_PICALM
M15656-2-AAAGGGCGTCAAGCCC-1	M15656	M	NPSAD-20201027-A2	2	MG	Homeo	Homeo_PICALM
M15656-2-AAAGTGAGTATACAGA-1	M15656	M	NPSAD-20201027-A2	2	MG	Homeo	Homeo_PICALM
M15656-2-AACCATGTCCTTCGAC-1	M15656	M	NPSAD-20201027-A2	2	MG	Adapt	Adapt_TMEM163
M15656-2-AACCTTTCATTCCTAT-1	M15656	M	NPSAD-20201027-A2	2	MG	Adapt	Adapt_TMEM163
M15656-2-AAGACTCTCCCGAACG-1	M15656	M	NPSAD-20201027-A2	2	MG	Adapt	Adapt_TMEM163
M15656-2-AAGGAATGTGATTCAC-1	M15656	M	NPSAD-20201027-A2	2	MG	ADAM	ADAM_GPNMB
M15656-2-ACAAAGAGTTGCCTAA-1	M15656	M	NPSAD-20201027-A2	2	MG	ADAM	ADAM_GPNMB
M15656-2-ACACAGTTCCTCTGCA-1	M15656	M	NPSAD-20201027-A2	2	MG	Adapt	Adapt_TMEM163
M15656-2-ACACTGAAGACTTCCA-1	M15656	M	NPSAD-20201027-A2	2	MG	Homeo	Homeo_PICALM
M15656-2-ACATCCCCACTGGATT-1	M15656	M	NPSAD-20201027-A2	2	MG	Adapt	Adapt_TMEM163
M15656-2-ACATCGATCATTTGGG-1	M15656	M	NPSAD-20201027-A2	2	MG	Homeo	Homeo_PICALM
M15656-2-ACCAAACGTTTCACTT-1	M15656	M	NPSAD-20201027-A2	2	MG	Adapt	Adapt_HIF1A
M15656-2-ACCATTTGTATTTCGG-1	M15656	M	NPSAD-20201027-A2	2	MG	Homeo	Homeo_FRMD4A
M15656-2-ACCCTCAAGGGTACAC-1	M15656	M	NPSAD-20201027-A2	2	MG	ADAM	ADAM_GPNMB
M15656-2-ACCCTTGTCGAGATAA-1	M15656	M	NPSAD-20201027-A2	2	MG	Adapt	Adapt_TMEM163
M15656-2-ACCTGTCCAAGCGGAT-1	M15656	M	NPSAD-20201027-A2	2	PVM	PVM	PVM_CD163
M15656-2-ACGGTTACACATTCTT-1	M15656	M	NPSAD-20201027-A2	2	MG	Adapt	Adapt_TMEM163
M15656-2-ACGTTCCCAAGCGCTC-1	M15656	M	NPSAD-20201027-A2	2	MG	Adapt	Adapt_TMEM163
M15656-2-ACTTTCAAGTTGCGAG-1	M15656	M	NPSAD-20201027-A2	2	MG	Homeo	Homeo_PICALM
M15656-2-AGGAATATCGCTGTTC-1	M15656	M	NPSAD-20201027-A2	2	MG	Adapt	Adapt_AIF1
M15656-2-AGGAGGTGTAGCTGTT-1	M15656	M	NPSAD-20201027-A2	2	MG	Homeo	Homeo_PICALM
M15656-2-AGGATCTGTTGTGGAG-1	M15656	M	NPSAD-20201027-A2	2	MG	Adapt	Adapt_TMEM163
M15656-2-AGGGCCTAGACGGTCA-1	M15656	M	NPSAD-20201027-A2	2	MG	Adapt	Adapt_TMEM163
M15656-2-AGGGCTCGTGCATGTT-1	M15656	M	NPSAD-20201027-A2	2	MG	Adapt	Adapt_TMEM163
M15656-2-AGTAACCTCCCGTGTT-1	M15656	M	NPSAD-20201027-A2	2	MG	Adapt	Adapt_TMEM163
M15656-2-AGTACCAGTAGTCTTG-1	M15656	M	NPSAD-20201027-A2	2	MG	Adapt	Adapt_TMEM163
M15656-2-AGTGTTGAGGCACAAC-1	M15656	M	NPSAD-20201027-A2	2	MG	ADAM	ADAM_GPNMB
M15656-2-ATAGGCTAGACGATAT-1	M15656	M	NPSAD-20201027-A2	2	PVM	PVM	PVM_CD163
M15656-2-ATCACGATCAAGAAAC-1	M15656	M	NPSAD-20201027-A2	2	MG	Homeo	Homeo_PICALM
M15656-2-ATCACGATCATCTATC-1	M15656	M	NPSAD-20201027-A2	2	MG	Adapt	Adapt_TMEM163
M15656-2-ATCACTTAGACGACGT-1	M15656	M	NPSAD-20201027-A2	2	MG	ADAM	ADAM_GPNMB
M15656-2-ATCATTCAGCTTACGT-1	M15656	M	NPSAD-20201027-A2	2	MG	Adapt	Adapt_TMEM163
M15656-2-ATCCATTCAGCCTTCT-1	M15656	M	NPSAD-20201027-A2	2	MG	Adapt	Adapt_TMEM163
M15656-2-ATCGTGATCGGTCACG-1	M15656	M	NPSAD-20201027-A2	2	MG	Homeo	Homeo_FRMD4A
M15656-2-ATCTCTACAGGACGAT-1	M15656	M	NPSAD-20201027-A2	2	MG	Adapt	Adapt_HSPA1A
M15656-2-ATGATCGCAGTCTGGC-1	M15656	M	NPSAD-20201027-A2	2	MG	Adapt	Adapt_TMEM163
M15656-2-ATGTCTTAGCTCATAC-1	M15656	M	NPSAD-20201027-A2	2	PVM	PVM	PVM_CD163
M15656-2-ATTCATCCATCTGGGC-1	M15656	M	NPSAD-20201027-A2	2	MG	ADAM	ADAM_GPNMB
M15656-2-ATTCCATGTATCGTGT-1	M15656	M	NPSAD-20201027-A2	2	MG	Homeo	Homeo_PICALM
M15656-2-CACCGTTAGTAGGCCA-1	M15656	M	NPSAD-20201027-A2	2	MG	Adapt	Adapt_TMEM163
M15656-2-CAGATACGTAGGTGCA-1	M15656	M	NPSAD-20201027-A2	2	MG	Adapt	Adapt_TMEM163
M15656-2-CAGCAATAGGTGATAT-1	M15656	M	NPSAD-20201027-A2	2	MG	Adapt	Adapt_TMEM163
M15656-2-CAGCAATCAATCCAGT-1	M15656	M	NPSAD-20201027-A2	2	MG	Homeo	Homeo_PICALM
M15656-2-CAGGGCTTCAGCATTG-1	M15656	M	NPSAD-20201027-A2	2	MG	Homeo	Homeo_PICALM
M15656-2-CAGTGCGTCGCCTTGT-1	M15656	M	NPSAD-20201027-A2	2	MG	ADAM	ADAM_GPNMB
M15656-2-CATACTTCAACCGTGC-1	M15656	M	NPSAD-20201027-A2	2	MG	Adapt	Adapt_HIST
M15656-2-CATACTTCAGAGTTCT-1	M15656	M	NPSAD-20201027-A2	2	PVM	PVM	PVM_CD163
M15656-2-CATAGACTCTGAGTCA-1	M15656	M	NPSAD-20201027-A2	2	PVM	PVM	PVM_CD163
M15656-2-CATTCTATCCGTCACT-1	M15656	M	NPSAD-20201027-A2	2	MG	Adapt	Adapt_AIF1
M15656-2-CATTCTATCCTTGACC-1	M15656	M	NPSAD-20201027-A2	2	MG	Homeo	Homeo_PICALM
M15656-2-CATTGAGCATTAAAGG-1	M15656	M	NPSAD-20201027-A2	2	MG	ADAM	ADAM_GPNMB
M15656-2-CCACAAAAGTGTAGAT-1	M15656	M	NPSAD-20201027-A2	2	MG	Homeo	Homeo_PICALM
M15656-2-CCCTGATAGGATTTCC-1	M15656	M	NPSAD-20201027-A2	2	MG	Homeo	Homeo_PICALM
M15656-2-CCCTTAGAGTTGCGAG-1	M15656	M	NPSAD-20201027-A2	2	MG	Adapt	Adapt_TMEM163
M15656-2-CCGATCTGTGACTCGC-1	M15656	M	NPSAD-20201027-A2	2	PVM	PVM	PVM_CD163
M15656-2-CCGATCTTCCCTATTA-1	M15656	M	NPSAD-20201027-A2	2	MG	Homeo	Homeo_PICALM
M15656-2-CCGGGTAAGGTCCGAA-1	M15656	M	NPSAD-20201027-A2	2	MG	Homeo	Homeo_PICALM
M15656-2-CCGGTAGAGTTTCGAC-1	M15656	M	NPSAD-20201027-A2	2	MG	ADAM	ADAM_GPNMB
M15656-2-CCTACGTTCCACCCTA-1	M15656	M	NPSAD-20201027-A2	2	MG	Adapt	Adapt_TMEM163
M15656-2-CCTATCGCACAAGGTG-1	M15656	M	NPSAD-20201027-A2	2	PVM	PVM	PVM_CD163
M15656-2-CCTCAACAGATCGCTT-1	M15656	M	NPSAD-20201027-A2	2	MG	Homeo	Homeo_FRMD4A
M15656-2-CCTCAACTCCTTGAAG-1	M15656	M	NPSAD-20201027-A2	2	MG	Adapt	Adapt_TMEM163
M15656-2-CGATCGGTCCCGAAAT-1	M15656	M	NPSAD-20201027-A2	2	MG	Homeo	Homeo_PICALM
M15656-2-CGCATGGGTCTGATCA-1	M15656	M	NPSAD-20201027-A2	2	MG	Homeo	Homeo_PICALM
M15656-2-CGGTCAGTCGGCCTTT-1	M15656	M	NPSAD-20201027-A2	2	MG	Homeo	Homeo_PICALM
M15656-2-CGTTGGGTCCACAGCG-1	M15656	M	NPSAD-20201027-A2	2	PVM	PVM	PVM_CD163
M15656-2-CTCAGGGAGTTAGTAG-1	M15656	M	NPSAD-20201027-A2	2	MG	Homeo	Homeo_PICALM
M15656-2-CTCAGTCCACCTCTAC-1	M15656	M	NPSAD-20201027-A2	2	MG	Homeo	Homeo_PICALM
M15656-2-CTCCAACAGTTCCATG-1	M15656	M	NPSAD-20201027-A2	2	MG	Adapt	Adapt_TMEM163
M15656-2-CTCCTTTGTAACATGA-1	M15656	M	NPSAD-20201027-A2	2	MG	Adapt	Adapt_TMEM163
M15656-2-CTGAGCGCATCGTGGC-1	M15656	M	NPSAD-20201027-A2	2	MG	Adapt	Adapt_TMEM163
M15656-2-CTGCAGGGTTGTATGC-1	M15656	M	NPSAD-20201027-A2	2	MG	Adapt	Adapt_TMEM163
M15656-2-CTGCGAGTCGAGAACG-1	M15656	M	NPSAD-20201027-A2	2	MG	ADAM	ADAM_GPNMB
M15656-2-CTGCGAGTCTCGACCT-1	M15656	M	NPSAD-20201027-A2	2	MG	Adapt	Adapt_TMEM163
M15656-2-CTGGTCTCACAAGCAG-1	M15656	M	NPSAD-20201027-A2	2	MG	Adapt	Adapt_TMEM163
M15656-2-CTGTCGTTCACAGTGT-1	M15656	M	NPSAD-20201027-A2	2	PVM	PVM	PVM_CD163
M15656-2-CTTCAATTCTTTCTAG-1	M15656	M	NPSAD-20201027-A2	2	MG	Adapt	Adapt_TMEM163
M15656-2-CTTCCGACAGCTGTGC-1	M15656	M	NPSAD-20201027-A2	2	MG	Adapt	Adapt_AIF1
M15656-2-CTTCCTTGTAATCAAG-1	M15656	M	NPSAD-20201027-A2	2	MG	Adapt	Adapt_TMEM163
M15656-2-CTTGAGATCTCTGCCA-1	M15656	M	NPSAD-20201027-A2	2	MG	Adapt	Adapt_TMEM163
M15656-2-GAACGTTGTCTTTATC-1	M15656	M	NPSAD-20201027-A2	2	MG	Adapt	Adapt_TMEM163
M15656-2-GAACGTTTCGTGTGAT-1	M15656	M	NPSAD-20201027-A2	2	MG	Adapt	Adapt_TMEM163
M15656-2-GAACGTTTCTAAACGC-1	M15656	M	NPSAD-20201027-A2	2	MG	Adapt	Adapt_TMEM163
M15656-2-GAAGGGTAGAGAGGTA-1	M15656	M	NPSAD-20201027-A2	2	MG	Homeo	Homeo_PICALM
M15656-2-GAAGTAACAAAGGCGT-1	M15656	M	NPSAD-20201027-A2	2	PVM	PVM	PVM_CD163
M15656-2-GAATCACCACGGTGAA-1	M15656	M	NPSAD-20201027-A2	2	MG	Adapt	Adapt_TMEM163
M15656-2-GACCTTCAGATCCCAT-1	M15656	M	NPSAD-20201027-A2	2	MG	Adapt	Adapt_TMEM163
M15656-2-GACTCTCGTACATTGC-1	M15656	M	NPSAD-20201027-A2	2	MG	Adapt	Adapt_TMEM163
M15656-2-GAGAGGTAGATGCCGA-1	M15656	M	NPSAD-20201027-A2	2	PVM	PVM	PVM_CD163
M15656-2-GAGAGGTCATGGCACC-1	M15656	M	NPSAD-20201027-A2	2	MG	Adapt	Adapt_TMEM163
M15656-2-GAGCCTGCAGTCTCTC-1	M15656	M	NPSAD-20201027-A2	2	MG	Homeo	Homeo_FRMD4A
M15656-2-GAGTCTAAGGCATGCA-1	M15656	M	NPSAD-20201027-A2	2	PVM	PVM	PVM_CD163
M15656-2-GAGTTACTCCATCGTC-1	M15656	M	NPSAD-20201027-A2	2	MG	Adapt	Adapt_TMEM163
M15656-2-GATCGTACATACATCG-1	M15656	M	NPSAD-20201027-A2	2	MG	Homeo	Homeo_PICALM
M15656-2-GATGACTTCCAAGCAT-1	M15656	M	NPSAD-20201027-A2	2	MG	Homeo	Homeo_PICALM
M15656-2-GCATCTCAGCTGGAGT-1	M15656	M	NPSAD-20201027-A2	2	MG	Homeo	Homeo_PICALM
M15656-2-GCCATTCTCCCACAGG-1	M15656	M	NPSAD-20201027-A2	2	MG	Homeo	Homeo_PICALM
M15656-2-GCGTGCACATAAGATG-1	M15656	M	NPSAD-20201027-A2	2	MG	ADAM	ADAM_GPNMB
M15656-2-GCGTTTCCATGACTTG-1	M15656	M	NPSAD-20201027-A2	2	MG	Adapt	Adapt_HIF1A
M15656-2-GCTCAAATCTTCGTGC-1	M15656	M	NPSAD-20201027-A2	2	PVM	PVM	PVM_CD163
M15656-2-GCTGAATGTGAGATCG-1	M15656	M	NPSAD-20201027-A2	2	MG	Homeo	Homeo_PICALM
M15656-2-GCTTGGGGTCTCGCGA-1	M15656	M	NPSAD-20201027-A2	2	MG	Adapt	Adapt_AIF1
M15656-2-GCTTGGGTCGTCCTTG-1	M15656	M	NPSAD-20201027-A2	2	MG	Adapt	Adapt_TMEM163
M15656-2-GGAATCTTCTGATTCT-1	M15656	M	NPSAD-20201027-A2	2	MG	Homeo	Homeo_PICALM
M15656-2-GGACGTCAGACCTGGA-1	M15656	M	NPSAD-20201027-A2	2	MG	Homeo	Homeo_PICALM
M15656-2-GGAGATGGTGAATTGA-1	M15656	M	NPSAD-20201027-A2	2	MG	Homeo	Homeo_PICALM
M15656-2-GGCAGTCAGTGCCCGT-1	M15656	M	NPSAD-20201027-A2	2	MG	Adapt	Adapt_TMEM163
M15656-2-GGGAGATCACTGCTTC-1	M15656	M	NPSAD-20201027-A2	2	MG	Homeo	Homeo_PICALM
M15656-2-GGGCTCAAGCGCATCC-1	M15656	M	NPSAD-20201027-A2	2	MG	Homeo	Homeo_PICALM
M15656-2-GGTGAAGTCCGATAGT-1	M15656	M	NPSAD-20201027-A2	2	MG	Adapt	Adapt_TMEM163
M15656-2-GGTTAACTCGCTCTAC-1	M15656	M	NPSAD-20201027-A2	2	MG	Adapt	Adapt_TMEM163
M15656-2-GTAAGTCCAGGTGTGA-1	M15656	M	NPSAD-20201027-A2	2	MG	Adapt	Adapt_TMEM163
M15656-2-GTACAGTGTGAGTTGG-1	M15656	M	NPSAD-20201027-A2	2	MG	Adapt	Adapt_TMEM163
M15656-2-GTCAAACCATCCGTTC-1	M15656	M	NPSAD-20201027-A2	2	MG	Homeo	Homeo_PICALM
M15656-2-GTCACGGGTGACAGCA-1	M15656	M	NPSAD-20201027-A2	2	MG	Adapt	Adapt_TMEM163
M15656-2-GTCACTCAGTGCTCAT-1	M15656	M	NPSAD-20201027-A2	2	MG	Homeo	Homeo_PICALM
M15656-2-GTCAGCGCAGCACACC-1	M15656	M	NPSAD-20201027-A2	2	MG	Adapt	Adapt_TMEM163
M15656-2-GTCATTTTCCGATCTC-1	M15656	M	NPSAD-20201027-A2	2	MG	Adapt	Adapt_TMEM163
M15656-2-GTCTACCAGGATCACG-1	M15656	M	NPSAD-20201027-A2	2	MG	Adapt	Adapt_TMEM163
M15656-2-GTCTACCCACTTCAAG-1	M15656	M	NPSAD-20201027-A2	2	MG	Homeo	Homeo_PICALM
M15656-2-GTTAGACAGGGAGTTC-1	M15656	M	NPSAD-20201027-A2	2	MG	Homeo	Homeo_PICALM
M15656-2-TAACCAGAGGAGTATT-1	M15656	M	NPSAD-20201027-A2	2	MG	Adapt	Adapt_TMEM163
M15656-2-TAACCAGCAAGATTGA-1	M15656	M	NPSAD-20201027-A2	2	MG	Adapt	Adapt_HIF1A
M15656-2-TAACTTCCAAAGAACT-1	M15656	M	NPSAD-20201027-A2	2	PVM	PVM	PVM_CD163
M15656-2-TAATCTCGTTGTAAAG-1	M15656	M	NPSAD-20201027-A2	2	PVM	PVM	PVM_CD163
M15656-2-TACTTACGTCATCACA-1	M15656	M	NPSAD-20201027-A2	2	MG	Adapt	Adapt_TMEM163
M15656-2-TATCGCCCAGCACCCA-1	M15656	M	NPSAD-20201027-A2	2	MG	Adapt	Adapt_TMEM163
M15656-2-TATTCCACATGGGTTT-1	M15656	M	NPSAD-20201027-A2	2	MG	Adapt	Adapt_TMEM163
M15656-2-TCAATTCTCTACGGTA-1	M15656	M	NPSAD-20201027-A2	2	MG	Homeo	Homeo_PICALM
M15656-2-TCACATTTCTGCTCTG-1	M15656	M	NPSAD-20201027-A2	2	MG	Adapt	Adapt_TMEM163
M15656-2-TCACTATAGCACTCGC-1	M15656	M	NPSAD-20201027-A2	2	MG	Homeo	Homeo_PICALM
M15656-2-TCAGCAACATCCTGTC-1	M15656	M	NPSAD-20201027-A2	2	MG	Adapt	Adapt_TMEM163
M15656-2-TCAGGGCTCAGGACAG-1	M15656	M	NPSAD-20201027-A2	2	MG	Adapt	Adapt_TMEM163
M15656-2-TCATTGTCACGTAGAG-1	M15656	M	NPSAD-20201027-A2	2	PVM	PVM	PVM_CD163
M15656-2-TCCAGAAAGAACCGCA-1	M15656	M	NPSAD-20201027-A2	2	MG	ADAM	ADAM_GPNMB
M15656-2-TCCCAGTAGTATTAGG-1	M15656	M	NPSAD-20201027-A2	2	PVM	PVM	PVM_CD163
M15656-2-TCCGTGTCAAGAGGTC-1	M15656	M	NPSAD-20201027-A2	2	MG	Homeo	Homeo_FRMD4A
M15656-2-TCCGTGTTCTCAGGCG-1	M15656	M	NPSAD-20201027-A2	2	MG	Homeo	Homeo_PICALM
M15656-2-TCCTCTTCAACTGTGT-1	M15656	M	NPSAD-20201027-A2	2	PVM	PVM	PVM_CD163
M15656-2-TCGACGGTCGACATTG-1	M15656	M	NPSAD-20201027-A2	2	MG	Adapt	Adapt_TMEM163
M15656-2-TCGCAGGCAGATACTC-1	M15656	M	NPSAD-20201027-A2	2	PVM	PVM	PVM_CD163
M15656-2-TCGCTCAGTATACAGA-1	M15656	M	NPSAD-20201027-A2	2	MG	Homeo	Homeo_PICALM
M15656-2-TCGCTTGCACCGTCTT-1	M15656	M	NPSAD-20201027-A2	2	MG	Adapt	Adapt_TMEM163
M15656-2-TCGGGACTCATAGGCT-1	M15656	M	NPSAD-20201027-A2	2	MG	ADAM	ADAM_GPNMB
M15656-2-TCGGTCTAGTCTTCCC-1	M15656	M	NPSAD-20201027-A2	2	MG	Homeo	Homeo_PICALM
M15656-2-TCGTAGACATGAATAG-1	M15656	M	NPSAD-20201027-A2	2	MG	ADAM	ADAM_GPNMB
M15656-2-TCTACATAGCGTGCCT-1	M15656	M	NPSAD-20201027-A2	2	PVM	PVM	PVM_CD163
M15656-2-TCTATACCACTAACGT-1	M15656	M	NPSAD-20201027-A2	2	MG	Adapt	Adapt_HSPA1A
M15656-2-TCTATACTCATGCCCT-1	M15656	M	NPSAD-20201027-A2	2	MG	ADAM	ADAM_GPNMB
M15656-2-TCTATCACAGGTCCCA-1	M15656	M	NPSAD-20201027-A2	2	MG	Homeo	Homeo_FRMD4A
M15656-2-TCTTAGTGTTATCCAG-1	M15656	M	NPSAD-20201027-A2	2	PVM	PVM	PVM_CD163
M15656-2-TGACAGTTCCACTTTA-1	M15656	M	NPSAD-20201027-A2	2	MG	Adapt	Adapt_TMEM163
M15656-2-TGACTCCGTAGGCTCC-1	M15656	M	NPSAD-20201027-A2	2	MG	Adapt	Adapt_TMEM163
M15656-2-TGAGACTTCATGGTAC-1	M15656	M	NPSAD-20201027-A2	2	MG	Adapt	Adapt_TMEM163
M15656-2-TGAGGGACAGTAGAGC-1	M15656	M	NPSAD-20201027-A2	2	MG	ADAM	ADAM_GPNMB
M15656-2-TGAGGGAGTATTTCTC-1	M15656	M	NPSAD-20201027-A2	2	MG	Homeo	Homeo_PICALM
M15656-2-TGAGTCACACGCAAAG-1	M15656	M	NPSAD-20201027-A2	2	MG	Homeo	Homeo_PICALM
M15656-2-TGATGCAAGACTAAGT-1	M15656	M	NPSAD-20201027-A2	2	MG	ADAM	ADAM_GPNMB
M15656-2-TGATGCAGTCGATTAC-1	M15656	M	NPSAD-20201027-A2	2	MG	Homeo	Homeo_PICALM
M15656-2-TGCAGGCTCGCAGTGC-1	M15656	M	NPSAD-20201027-A2	2	MG	Adapt	Adapt_TMEM163
M15656-2-TGGTGATAGTTGCTCA-1	M15656	M	NPSAD-20201027-A2	2	MG	Homeo	Homeo_PICALM
M15656-2-TGTGGCGAGTCACGAG-1	M15656	M	NPSAD-20201027-A2	2	MG	Adapt	Adapt_TMEM163
M15656-2-TTACTGTTCACTTTGT-1	M15656	M	NPSAD-20201027-A2	2	MG	Adapt	Adapt_TMEM163
M15656-2-TTAGGCACACAAATCC-1	M15656	M	NPSAD-20201027-A2	2	MG	Homeo	Homeo_PICALM
M15656-2-TTCACCGTCTCGGTAA-1	M15656	M	NPSAD-20201027-A2	2	MG	Adapt	Adapt_TMEM163
M15656-2-TTCCTCTAGAGTCTTC-1	M15656	M	NPSAD-20201027-A2	2	MG	Adapt	Adapt_TMEM163
M15656-2-TTCCTCTGTAGATTAG-1	M15656	M	NPSAD-20201027-A2	2	MG	Adapt	Adapt_TMEM163
M15656-2-TTCCTCTGTCTGTAGT-1	M15656	M	NPSAD-20201027-A2	2	MG	Adapt	Adapt_TMEM163
M15656-2-TTGACCCAGTAGTCTC-1	M15656	M	NPSAD-20201027-A2	2	MG	Adapt	Adapt_TMEM163
M15656-2-TTGAGTGCAAGGTACG-1	M15656	M	NPSAD-20201027-A2	2	MG	Adapt	Adapt_TMEM163
M15656-2-TTGATGGTCCGGTTCT-1	M15656	M	NPSAD-20201027-A2	2	MG	ADAM	ADAM_GPNMB
M15656-2-TTGCGTCAGCCGTTAT-1	M15656	M	NPSAD-20201027-A2	2	MG	Adapt	Adapt_CCL3
M15656-2-TTGGTTTAGATGATTG-1	M15656	M	NPSAD-20201027-A2	2	MG	ADAM	ADAM_GPNMB
M15656-2-TTGTTTGTCATACGAC-1	M15656	M	NPSAD-20201027-A2	2	PVM	PVM	PVM_CD163
M15656-2-TTTCACAGTATTGGCT-1	M15656	M	NPSAD-20201027-A2	2	MG	Adapt	Adapt_TMEM163
M15656-2-TTTCATGCACAGTGAG-1	M15656	M	NPSAD-20201027-A2	2	PVM	PVM	PVM_CD163
M15656-2-TTTGTTGGTGAATAAC-1	M15656	M	NPSAD-20201027-A2	2	MG	Prolif	Prolif_MKI67
M15770-1-AAAGAACAGGTGCGAT-0	M15770	M	NPSAD-20201202-C1	1	MG	ADAM	ADAM_GPNMB
M15770-1-AAAGGTACATCATTTC-0	M15770	M	NPSAD-20201202-C1	1	MG	Homeo	Homeo_PICALM
M15770-1-AAATGGAAGCATGATA-0	M15770	M	NPSAD-20201202-C1	1	MG	Homeo	Homeo_PICALM
M15770-1-AACCATGCAAGGGCAT-0	M15770	M	NPSAD-20201202-C1	1	MG	Homeo	Homeo_FRMD4A
M15770-1-AACGGGAAGATGCTGG-0	M15770	M	NPSAD-20201202-C1	1	MG	Homeo	Homeo_PICALM
M15770-1-AACGTCAGTAACGTTC-0	M15770	M	NPSAD-20201202-C1	1	MG	Homeo	Homeo_PICALM
M15770-1-AACGTCAGTTGCTCCT-0	M15770	M	NPSAD-20201202-C1	1	MG	Homeo	Homeo_FRMD4A
M15770-1-AAGATAGAGTCAACAA-0	M15770	M	NPSAD-20201202-C1	1	MG	Homeo	Homeo_PICALM
M15770-1-AAGCGAGTCATACGAC-0	M15770	M	NPSAD-20201202-C1	1	MG	Homeo	Homeo_PICALM
M15770-1-AATTCCTGTTCAAGTC-0	M15770	M	NPSAD-20201202-C1	1	MG	ADAM	ADAM_GPNMB
M15770-1-ACAAGCTCACAAAGCG-0	M15770	M	NPSAD-20201202-C1	1	MG	ADAM	ADAM_GPNMB
M15770-1-ACATCGAAGTCACGAG-0	M15770	M	NPSAD-20201202-C1	1	MG	Homeo	Homeo_FRMD4A
M15770-1-ACATGCAGTTGAAGTA-0	M15770	M	NPSAD-20201202-C1	1	MG	Homeo	Homeo_PICALM
M15770-1-ACCACAAAGCATACTC-0	M15770	M	NPSAD-20201202-C1	1	MG	ADAM	ADAM_GPNMB
M15770-1-ACCCAAACAATTGCGT-0	M15770	M	NPSAD-20201202-C1	1	MG	ADAM	ADAM_GPNMB
M15770-1-ACCGTTCGTGTTGCCG-0	M15770	M	NPSAD-20201202-C1	1	MG	Homeo	Homeo_PICALM
M15770-1-ACTATTCTCTACGGTA-0	M15770	M	NPSAD-20201202-C1	1	MG	ADAM	ADAM_GPNMB
M15770-1-ACTTTGTCATAGTCAC-0	M15770	M	NPSAD-20201202-C1	1	MG	ADAM	ADAM_GPNMB
M15770-1-AGACCATGTACGCTAT-0	M15770	M	NPSAD-20201202-C1	1	MG	ADAM	ADAM_GPNMB
M15770-1-AGAGAGCGTCTTACAG-0	M15770	M	NPSAD-20201202-C1	1	MG	Homeo	Homeo_PICALM
M15770-1-AGATCGTAGACTTCAC-0	M15770	M	NPSAD-20201202-C1	1	MG	ADAM	ADAM_GPNMB
M15770-1-AGATGCTGTTCTTGTT-0	M15770	M	NPSAD-20201202-C1	1	MG	ADAM	ADAM_GPNMB
M15770-1-AGCGCCAGTGTTGAGG-0	M15770	M	NPSAD-20201202-C1	1	MG	ADAM	ADAM_GPNMB
M15770-1-AGGAAATAGGGAGATA-0	M15770	M	NPSAD-20201202-C1	1	MG	Homeo	Homeo_PICALM
M15770-1-AGGGAGTCACACCGCA-0	M15770	M	NPSAD-20201202-C1	1	MG	Homeo	Homeo_FRMD4A
M15770-1-AGGTCTATCAAGTAAG-0	M15770	M	NPSAD-20201202-C1	1	MG	ADAM	ADAM_GPNMB
M15770-1-AGTAACCGTAATGATG-0	M15770	M	NPSAD-20201202-C1	1	MG	Homeo	Homeo_FRMD4A
M15770-1-AGTCAACTCCGATAAC-0	M15770	M	NPSAD-20201202-C1	1	MG	Homeo	Homeo_PICALM
M15770-1-ATATCCTAGTGACACG-0	M15770	M	NPSAD-20201202-C1	1	MG	Homeo	Homeo_PICALM
M15770-1-ATCACTTTCTGGAGAG-0	M15770	M	NPSAD-20201202-C1	1	MG	Adapt	Adapt_AIF1
M15770-1-ATGACCAAGAGGACTC-0	M15770	M	NPSAD-20201202-C1	1	MG	ADAM	ADAM_GPNMB
M15770-1-ATGCATGCACCTCGTT-0	M15770	M	NPSAD-20201202-C1	1	MG	Homeo	Homeo_PICALM
M15770-1-ATGCGATGTAGCTAAA-0	M15770	M	NPSAD-20201202-C1	1	MG	Homeo	Homeo_PICALM
M15770-1-ATGGGTTCACTATGTG-0	M15770	M	NPSAD-20201202-C1	1	MG	Homeo	Homeo_PICALM
M15770-1-ATTGGGTCACGCGTGT-0	M15770	M	NPSAD-20201202-C1	1	MG	ADAM	ADAM_GPNMB
M15770-1-CAACCTCCACACTTAG-0	M15770	M	NPSAD-20201202-C1	1	MG	Homeo	Homeo_PICALM
M15770-1-CAACGGCGTGAGGCAT-0	M15770	M	NPSAD-20201202-C1	1	MG	ADAM	ADAM_GPNMB
M15770-1-CAACGGCTCTCCGATC-0	M15770	M	NPSAD-20201202-C1	1	MG	Homeo	Homeo_PICALM
M15770-1-CATTCTAAGAACCCGA-0	M15770	M	NPSAD-20201202-C1	1	MG	Homeo	Homeo_FRMD4A
M15770-1-CATTGCCCACGTACAT-0	M15770	M	NPSAD-20201202-C1	1	MG	Homeo	Homeo_PICALM
M15770-1-CCAATTTAGTATAGAC-0	M15770	M	NPSAD-20201202-C1	1	MG	Homeo	Homeo_FRMD4A
M15770-1-CCACGTTCAACTACGT-0	M15770	M	NPSAD-20201202-C1	1	MG	Homeo	Homeo_FRMD4A
M15770-1-CCATCACGTTGGCTAT-0	M15770	M	NPSAD-20201202-C1	1	MG	Homeo	Homeo_PICALM
M15770-1-CCCGGAAAGCCTCTGG-0	M15770	M	NPSAD-20201202-C1	1	MG	Homeo	Homeo_FRMD4A
M15770-1-CCCTGATTCATGGCCG-0	M15770	M	NPSAD-20201202-C1	1	MG	Homeo	Homeo_FRMD4A
M15770-1-CCGCAAGAGATGTAGT-0	M15770	M	NPSAD-20201202-C1	1	MG	ADAM	ADAM_GPNMB
M15770-1-CCTCAGTAGTACAGAT-0	M15770	M	NPSAD-20201202-C1	1	MG	Homeo	Homeo_FRMD4A
M15770-1-CCTCCAAAGCCTCACG-0	M15770	M	NPSAD-20201202-C1	1	MG	ADAM	ADAM_GPNMB
M15770-1-CCTCCTCCACATGGTT-0	M15770	M	NPSAD-20201202-C1	1	MG	Homeo	Homeo_FRMD4A
M15770-1-CCTCTAGGTTGGCTAT-0	M15770	M	NPSAD-20201202-C1	1	MG	Homeo	Homeo_FRMD4A
M15770-1-CGAATTGTCCCGATCT-0	M15770	M	NPSAD-20201202-C1	1	MG	Homeo	Homeo_PICALM
M15770-1-CGAGTGCAGCACGATG-0	M15770	M	NPSAD-20201202-C1	1	MG	Homeo	Homeo_PICALM
M15770-1-CGCAGGTTCTGCCCTA-0	M15770	M	NPSAD-20201202-C1	1	MG	Homeo	Homeo_PICALM
M15770-1-CGGGCATAGCGTGAAC-0	M15770	M	NPSAD-20201202-C1	1	MG	Homeo	Homeo_PICALM
M15770-1-CGGTCAGAGTTGGGAC-0	M15770	M	NPSAD-20201202-C1	1	MG	ADAM	ADAM_GPNMB
M15770-1-CGTTGGGGTAGTCGGA-0	M15770	M	NPSAD-20201202-C1	1	MG	ADAM	ADAM_GPNMB
M15770-1-CTAAGTGGTCCAGCCA-0	M15770	M	NPSAD-20201202-C1	1	MG	ADAM	ADAM_GPNMB
M15770-1-CTCAGAACATCGATAC-0	M15770	M	NPSAD-20201202-C1	1	MG	Homeo	Homeo_FRMD4A
M15770-1-CTCCACAAGCGATTCT-0	M15770	M	NPSAD-20201202-C1	1	MG	Homeo	Homeo_PICALM
M15770-1-GACACGCAGTGTGTTC-0	M15770	M	NPSAD-20201202-C1	1	MG	Homeo	Homeo_PICALM
M15770-1-GACCAATCAAGCTCTA-0	M15770	M	NPSAD-20201202-C1	1	MG	Homeo	Homeo_PICALM
M15770-1-GACCGTGAGGTCATCT-0	M15770	M	NPSAD-20201202-C1	1	MG	ADAM	ADAM_GPNMB
M15770-1-GACGTTAGTCTACGAT-0	M15770	M	NPSAD-20201202-C1	1	MG	Homeo	Homeo_PICALM
M15770-1-GATTTCTGTTACGCCG-0	M15770	M	NPSAD-20201202-C1	1	MG	Adapt	Adapt_AIF1
M15770-1-GCACGGTTCCCAACTC-0	M15770	M	NPSAD-20201202-C1	1	MG	Homeo	Homeo_FRMD4A
M15770-1-GCACGGTTCTAGAGCT-0	M15770	M	NPSAD-20201202-C1	1	MG	Homeo	Homeo_FRMD4A
M15770-1-GCCAACGAGGAGAGGC-0	M15770	M	NPSAD-20201202-C1	1	MG	ADAM	ADAM_GPNMB
M15770-1-GCCTGTTTCTTCTTCC-0	M15770	M	NPSAD-20201202-C1	1	MG	ADAM	ADAM_GPNMB
M15770-1-GCTGGGTGTCCGATCG-0	M15770	M	NPSAD-20201202-C1	1	MG	ADAM	ADAM_GPNMB
M15770-1-GGAAGTGGTCTCACGG-0	M15770	M	NPSAD-20201202-C1	1	MG	ADAM	ADAM_GPNMB
M15770-1-GGAATGGTCGGTATGT-0	M15770	M	NPSAD-20201202-C1	1	MG	Homeo	Homeo_PICALM
M15770-1-GGACGTCCACGGCTAC-0	M15770	M	NPSAD-20201202-C1	1	MG	ADAM	ADAM_GPNMB
M15770-1-GGGATCCGTTCTCGCT-0	M15770	M	NPSAD-20201202-C1	1	MG	Homeo	Homeo_PICALM
M15770-1-GGGCTACGTTCCCAAA-0	M15770	M	NPSAD-20201202-C1	1	MG	ADAM	ADAM_GPNMB
M15770-1-GGGTGTCCAAATCGTC-0	M15770	M	NPSAD-20201202-C1	1	MG	Homeo	Homeo_PICALM
M15770-1-GGTGATTAGCAGCAGT-0	M15770	M	NPSAD-20201202-C1	1	MG	Homeo	Homeo_PICALM
M15770-1-GGTGGCTTCAGTCTTT-0	M15770	M	NPSAD-20201202-C1	1	MG	Homeo	Homeo_FRMD4A
M15770-1-GGTTCTCAGCTGCCAC-0	M15770	M	NPSAD-20201202-C1	1	MG	Homeo	Homeo_FRMD4A
M15770-1-GTAAGTCGTTGTACGT-0	M15770	M	NPSAD-20201202-C1	1	MG	ADAM	ADAM_GPNMB
M15770-1-GTAGATCCAATCGTCA-0	M15770	M	NPSAD-20201202-C1	1	MG	Homeo	Homeo_PICALM
M15770-1-GTCACTCTCTTAGCAG-0	M15770	M	NPSAD-20201202-C1	1	MG	Homeo	Homeo_FRMD4A
M15770-1-GTCGTTCGTGTTAAAG-0	M15770	M	NPSAD-20201202-C1	1	MG	ADAM	ADAM_GPNMB
M15770-1-TAACCAGGTTTCTTAC-0	M15770	M	NPSAD-20201202-C1	1	MG	ADAM	ADAM_GPNMB
M15770-1-TAAGCACCAAGATCCT-0	M15770	M	NPSAD-20201202-C1	1	MG	ADAM	ADAM_GPNMB
M15770-1-TACCGGGAGAGAGTTT-0	M15770	M	NPSAD-20201202-C1	1	MG	Homeo	Homeo_PICALM
M15770-1-TATCCTATCCGGGACT-0	M15770	M	NPSAD-20201202-C1	1	MG	ADAM	ADAM_GPNMB
M15770-1-TATCGCCTCCACGTGG-0	M15770	M	NPSAD-20201202-C1	1	MG	Homeo	Homeo_PICALM
M15770-1-TCAATTCAGCAGTCTT-0	M15770	M	NPSAD-20201202-C1	1	MG	ADAM	ADAM_GPNMB
M15770-1-TCACGCTTCGTTCCCA-0	M15770	M	NPSAD-20201202-C1	1	MG	ADAM	ADAM_GPNMB
M15770-1-TCAGCCTAGGTAGCAC-0	M15770	M	NPSAD-20201202-C1	1	MG	Homeo	Homeo_PICALM
M15770-1-TCAGGGCAGCGACAGT-0	M15770	M	NPSAD-20201202-C1	1	MG	Homeo	Homeo_PICALM
M15770-1-TCATTGTCATTGGGAG-0	M15770	M	NPSAD-20201202-C1	1	MG	ADAM	ADAM_GPNMB
M15770-1-TCCACGTCATATGAAG-0	M15770	M	NPSAD-20201202-C1	1	MG	Homeo	Homeo_PICALM
M15770-1-TCCATGCTCCAAACCA-0	M15770	M	NPSAD-20201202-C1	1	MG	Homeo	Homeo_PICALM
M15770-1-TCGAACACACCAAAGG-0	M15770	M	NPSAD-20201202-C1	1	MG	Homeo	Homeo_FRMD4A
M15770-1-TCGGATACAGTATGAA-0	M15770	M	NPSAD-20201202-C1	1	MG	ADAM	ADAM_GPNMB
M15770-1-TCGTCCAGTCCCTGAG-0	M15770	M	NPSAD-20201202-C1	1	MG	Homeo	Homeo_PICALM
M15770-1-TCTATCAAGAATTTGG-0	M15770	M	NPSAD-20201202-C1	1	MG	Homeo	Homeo_PICALM
M15770-1-TCTCACGAGTAGGTTA-0	M15770	M	NPSAD-20201202-C1	1	MG	ADAM	ADAM_GPNMB
M15770-1-TCTTGCGCAAGTCGTT-0	M15770	M	NPSAD-20201202-C1	1	MG	Homeo	Homeo_PICALM
M15770-1-TGACCCTCATCAGTCA-0	M15770	M	NPSAD-20201202-C1	1	MG	Homeo	Homeo_PICALM
M15770-1-TGAGGGACATAGAATG-0	M15770	M	NPSAD-20201202-C1	1	MG	ADAM	ADAM_GPNMB
M15770-1-TGATCAGCAGGGCTTC-0	M15770	M	NPSAD-20201202-C1	1	MG	ADAM	ADAM_GPNMB
M15770-1-TGCTGAAAGTCAGCCC-0	M15770	M	NPSAD-20201202-C1	1	MG	Homeo	Homeo_PICALM
M15770-1-TGCTTCGCAATCGCGC-0	M15770	M	NPSAD-20201202-C1	1	MG	ADAM	ADAM_GPNMB
M15770-1-TGGGAGACACTGGCGT-0	M15770	M	NPSAD-20201202-C1	1	MG	Homeo	Homeo_FRMD4A
M15770-1-TGTGCGGAGAAGCTGC-0	M15770	M	NPSAD-20201202-C1	1	MG	Homeo	Homeo_FRMD4A
M15770-1-TGTGTGATCATCGCAA-0	M15770	M	NPSAD-20201202-C1	1	MG	Homeo	Homeo_PICALM
M15770-1-TTACAGGCAAAGGCAC-0	M15770	M	NPSAD-20201202-C1	1	MG	Homeo	Homeo_FRMD4A
M15770-1-TTACAGGTCGCATAGT-0	M15770	M	NPSAD-20201202-C1	1	MG	Adapt	Adapt_HIF1A
M15770-1-TTCATGTGTGAGTTTC-0	M15770	M	NPSAD-20201202-C1	1	MG	ADAM	ADAM_GPNMB
M15770-1-TTTCGATGTTTGAACC-0	M15770	M	NPSAD-20201202-C1	1	MG	Homeo	Homeo_PICALM
M15770-1-TTTGGAGAGGTATTGA-0	M15770	M	NPSAD-20201202-C1	1	MG	ADAM	ADAM_GPNMB
M15770-2-AACTTCTAGCTCCATA-1	M15770	M	NPSAD-20201202-C2	2	MG	Homeo	Homeo_PICALM
M15770-2-AAGCCATCAGGACAGT-1	M15770	M	NPSAD-20201202-C2	2	MG	ADAM	ADAM_GPNMB
M15770-2-AAGGAATGTCGTCATA-1	M15770	M	NPSAD-20201202-C2	2	MG	ADAM	ADAM_GPNMB
M15770-2-ACACAGTGTTATAGAG-1	M15770	M	NPSAD-20201202-C2	2	MG	Homeo	Homeo_PICALM
M15770-2-ACAGAAATCTGGTGCG-1	M15770	M	NPSAD-20201202-C2	2	MG	Homeo	Homeo_FRMD4A
M15770-2-ACAGGGATCACACCCT-1	M15770	M	NPSAD-20201202-C2	2	MG	ADAM	ADAM_GPNMB
M15770-2-ACATGCAAGCCTCATA-1	M15770	M	NPSAD-20201202-C2	2	MG	Homeo	Homeo_PICALM
M15770-2-ACGGTTAGTGTGATGG-1	M15770	M	NPSAD-20201202-C2	2	MG	ADAM	ADAM_GPNMB
M15770-2-ACGGTTATCACTGTCC-1	M15770	M	NPSAD-20201202-C2	2	MG	Homeo	Homeo_PICALM
M15770-2-ACTCCCAAGCCTGACC-1	M15770	M	NPSAD-20201202-C2	2	MG	Homeo	Homeo_PICALM
M15770-2-AGACCATCAGCCGTCA-1	M15770	M	NPSAD-20201202-C2	2	MG	Homeo	Homeo_PICALM
M15770-2-AGCATCAGTCTCTCTG-1	M15770	M	NPSAD-20201202-C2	2	MG	Homeo	Homeo_PICALM
M15770-2-AGCCACGCAAGTGATA-1	M15770	M	NPSAD-20201202-C2	2	MG	ADAM	ADAM_GPNMB
M15770-2-AGCTTCCAGAGGCGTT-1	M15770	M	NPSAD-20201202-C2	2	MG	Homeo	Homeo_FRMD4A
M15770-2-AGGACTTGTTACCGTA-1	M15770	M	NPSAD-20201202-C2	2	MG	Homeo	Homeo_PICALM
M15770-2-AGGATAACAAAGGCTG-1	M15770	M	NPSAD-20201202-C2	2	MG	Homeo	Homeo_PICALM
M15770-2-AGGCTGCGTCAAACGG-1	M15770	M	NPSAD-20201202-C2	2	MG	Homeo	Homeo_PICALM
M15770-2-AGTAGTCAGTTGCGAG-1	M15770	M	NPSAD-20201202-C2	2	MG	Homeo	Homeo_PICALM
M15770-2-AGTGACTTCTAGTCAG-1	M15770	M	NPSAD-20201202-C2	2	MG	ADAM	ADAM_GPNMB
M15770-2-ATCCATTCAGGTGACA-1	M15770	M	NPSAD-20201202-C2	2	MG	Homeo	Homeo_PICALM
M15770-2-ATCGTGAGTTGCCATA-1	M15770	M	NPSAD-20201202-C2	2	MG	Homeo	Homeo_FRMD4A
M15770-2-ATGAAAGCACGCCACA-1	M15770	M	NPSAD-20201202-C2	2	MG	ADAM	ADAM_GPNMB
M15770-2-ATGGAGGAGTAATACG-1	M15770	M	NPSAD-20201202-C2	2	MG	ADAM	ADAM_GPNMB
M15770-2-ATTGTTCAGCTCGTGC-1	M15770	M	NPSAD-20201202-C2	2	MG	Homeo	Homeo_FRMD4A
M15770-2-CAACAGTGTCACTGAT-1	M15770	M	NPSAD-20201202-C2	2	MG	Homeo	Homeo_PICALM
M15770-2-CAACGATTCTTTCCAA-1	M15770	M	NPSAD-20201202-C2	2	MG	Homeo	Homeo_PICALM
M15770-2-CAATACGCAGGCACAA-1	M15770	M	NPSAD-20201202-C2	2	MG	ADAM	ADAM_GPNMB
M15770-2-CAGATTGCAATCAGCT-1	M15770	M	NPSAD-20201202-C2	2	MG	Homeo	Homeo_FRMD4A
M15770-2-CAGGCCATCTCATGGA-1	M15770	M	NPSAD-20201202-C2	2	MG	Homeo	Homeo_PICALM
M15770-2-CATCCGTTCAGAGTTC-1	M15770	M	NPSAD-20201202-C2	2	MG	Homeo	Homeo_PICALM
M15770-2-CATCCGTTCAGTGTCA-1	M15770	M	NPSAD-20201202-C2	2	MG	ADAM	ADAM_GPNMB
M15770-2-CATCGCTCAGGTGACA-1	M15770	M	NPSAD-20201202-C2	2	MG	ADAM	ADAM_GPNMB
M15770-2-CATTCCGGTGACAGGT-1	M15770	M	NPSAD-20201202-C2	2	MG	Homeo	Homeo_PICALM
M15770-2-CATTCTAGTATCCCTC-1	M15770	M	NPSAD-20201202-C2	2	MG	Homeo	Homeo_PICALM
M15770-2-CATTGCCCAAATGATG-1	M15770	M	NPSAD-20201202-C2	2	MG	Homeo	Homeo_PICALM
M15770-2-CATTGCCTCGTACACA-1	M15770	M	NPSAD-20201202-C2	2	MG	Homeo	Homeo_FRMD4A
M15770-2-CCAAGCGAGCCGATTT-1	M15770	M	NPSAD-20201202-C2	2	MG	ADAM	ADAM_GPNMB
M15770-2-CCAATGACATATCTCT-1	M15770	M	NPSAD-20201202-C2	2	MG	Homeo	Homeo_PICALM
M15770-2-CCACACTAGAGGGTGG-1	M15770	M	NPSAD-20201202-C2	2	MG	Homeo	Homeo_FRMD4A
M15770-2-CCGGACAGTGAGATTA-1	M15770	M	NPSAD-20201202-C2	2	MG	Homeo	Homeo_FRMD4A
M15770-2-CCTCACAAGCTTACGT-1	M15770	M	NPSAD-20201202-C2	2	MG	ADAM	ADAM_GPNMB
M15770-2-CCTGTTGGTACCACGC-1	M15770	M	NPSAD-20201202-C2	2	MG	ADAM	ADAM_GPNMB
M15770-2-CGATGCGTCCGCAAAT-1	M15770	M	NPSAD-20201202-C2	2	MG	Homeo	Homeo_PICALM
M15770-2-CGGGTCAGTGGCTTAT-1	M15770	M	NPSAD-20201202-C2	2	MG	Homeo	Homeo_PICALM
M15770-2-CGTAAGTTCTAGTACG-1	M15770	M	NPSAD-20201202-C2	2	MG	ADAM	ADAM_GPNMB
M15770-2-CTATAGGGTCATACCA-1	M15770	M	NPSAD-20201202-C2	2	MG	Homeo	Homeo_FRMD4A
M15770-2-CTATCCGGTTCTAAGC-1	M15770	M	NPSAD-20201202-C2	2	MG	ADAM	ADAM_GPNMB
M15770-2-CTCCAACAGGATACAT-1	M15770	M	NPSAD-20201202-C2	2	MG	Homeo	Homeo_PICALM
M15770-2-CTCCTTTGTCGTGCCA-1	M15770	M	NPSAD-20201202-C2	2	MG	Homeo	Homeo_PICALM
M15770-2-CTCGAGGTCAGGACGA-1	M15770	M	NPSAD-20201202-C2	2	MG	Adapt	Adapt_HSPA1A
M15770-2-CTGAGCGAGCGATGGT-1	M15770	M	NPSAD-20201202-C2	2	MG	Homeo	Homeo_FRMD4A
M15770-2-CTGAGGCGTAGGAAAG-1	M15770	M	NPSAD-20201202-C2	2	MG	Homeo	Homeo_PICALM
M15770-2-CTGCAGGGTCTGCATA-1	M15770	M	NPSAD-20201202-C2	2	MG	Homeo	Homeo_PICALM
M15770-2-CTGCAGGGTCTGTGTA-1	M15770	M	NPSAD-20201202-C2	2	MG	ADAM	ADAM_GPNMB
M15770-2-CTGCCATCATTCAGCA-1	M15770	M	NPSAD-20201202-C2	2	MG	ADAM	ADAM_GPNMB
M15770-2-CTGGACGCAATGCAGG-1	M15770	M	NPSAD-20201202-C2	2	MG	ADAM	ADAM_GPNMB
M15770-2-CTTCCTTCACATTACG-1	M15770	M	NPSAD-20201202-C2	2	MG	Homeo	Homeo_PICALM
M15770-2-CTTGAGATCGTCTCAC-1	M15770	M	NPSAD-20201202-C2	2	MG	Homeo	Homeo_FRMD4A
M15770-2-CTTGATTTCGCGTGCA-1	M15770	M	NPSAD-20201202-C2	2	MG	Homeo	Homeo_PICALM
M15770-2-GAAATGAAGCTCGAAG-1	M15770	M	NPSAD-20201202-C2	2	MG	ADAM	ADAM_GPNMB
M15770-2-GAATCGTTCTAACGGT-1	M15770	M	NPSAD-20201202-C2	2	MG	Homeo	Homeo_PICALM
M15770-2-GACCCTTAGCTGGTGA-1	M15770	M	NPSAD-20201202-C2	2	MG	Homeo	Homeo_PICALM
M15770-2-GAGACCCAGAGCAGCT-1	M15770	M	NPSAD-20201202-C2	2	MG	Homeo	Homeo_FRMD4A
M15770-2-GAGTGAGGTACTCCGG-1	M15770	M	NPSAD-20201202-C2	2	MG	ADAM	ADAM_GPNMB
M15770-2-GAGTGAGGTGACATCT-1	M15770	M	NPSAD-20201202-C2	2	MG	Homeo	Homeo_PICALM
M15770-2-GATCATGCAGAAGCGT-1	M15770	M	NPSAD-20201202-C2	2	MG	Homeo	Homeo_PICALM
M15770-2-GATTCGACACTAAACC-1	M15770	M	NPSAD-20201202-C2	2	MG	Homeo	Homeo_FRMD4A
M15770-2-GATTTCTAGTATAACG-1	M15770	M	NPSAD-20201202-C2	2	MG	Homeo	Homeo_PICALM
M15770-2-GCAGCCATCGCGGACT-1	M15770	M	NPSAD-20201202-C2	2	MG	ADAM	ADAM_GPNMB
M15770-2-GCTCAAATCTTGAGCA-1	M15770	M	NPSAD-20201202-C2	2	MG	Homeo	Homeo_PICALM
M15770-2-GGCTGTGAGTTCCGGC-1	M15770	M	NPSAD-20201202-C2	2	MG	ADAM	ADAM_GPNMB
M15770-2-GGCTTTCGTCGAATGG-1	M15770	M	NPSAD-20201202-C2	2	MG	ADAM	ADAM_GPNMB
M15770-2-GGGAGTATCCAGTGTA-1	M15770	M	NPSAD-20201202-C2	2	MG	ADAM	ADAM_GPNMB
M15770-2-GGTGTTACAGACTGCC-1	M15770	M	NPSAD-20201202-C2	2	MG	Homeo	Homeo_PICALM
M15770-2-GTAACACCAGTAGAAT-1	M15770	M	NPSAD-20201202-C2	2	MG	Homeo	Homeo_PICALM
M15770-2-GTACAGTTCGGACAAG-1	M15770	M	NPSAD-20201202-C2	2	MG	Homeo	Homeo_PICALM
M15770-2-GTCCCATTCGTCCTTG-1	M15770	M	NPSAD-20201202-C2	2	MG	Homeo	Homeo_PICALM
M15770-2-GTCGAATCAGTATACC-1	M15770	M	NPSAD-20201202-C2	2	MG	ADAM	ADAM_GPNMB
M15770-2-GTCTACCGTGGCCCAT-1	M15770	M	NPSAD-20201202-C2	2	MG	Homeo	Homeo_PICALM
M15770-2-GTTAGACCAGTCGGAA-1	M15770	M	NPSAD-20201202-C2	2	MG	Homeo	Homeo_PICALM
M15770-2-TACTTGTAGCACTCCG-1	M15770	M	NPSAD-20201202-C2	2	MG	ADAM	ADAM_GPNMB
M15770-2-TAGAGTCGTCAGATTC-1	M15770	M	NPSAD-20201202-C2	2	MG	Homeo	Homeo_PICALM
M15770-2-TAGCACATCGACGATT-1	M15770	M	NPSAD-20201202-C2	2	MG	Homeo	Homeo_FRMD4A
M15770-2-TAGGTACCAAGCAATA-1	M15770	M	NPSAD-20201202-C2	2	MG	Homeo	Homeo_PICALM
M15770-2-TCAGCAACAGAGTGTG-1	M15770	M	NPSAD-20201202-C2	2	MG	Prolif	Prolif_MKI67
M15770-2-TCAGGTATCTGGGATT-1	M15770	M	NPSAD-20201202-C2	2	PVM	PVM	PVM_CD163
M15770-2-TCATACTGTAGTCGGA-1	M15770	M	NPSAD-20201202-C2	2	MG	ADAM	ADAM_GPNMB
M15770-2-TCCACCAAGAATTGTG-1	M15770	M	NPSAD-20201202-C2	2	MG	Homeo	Homeo_PICALM
M15770-2-TCCACGTGTACGGGAT-1	M15770	M	NPSAD-20201202-C2	2	MG	Homeo	Homeo_FRMD4A
M15770-2-TCCTCCCAGACTCAAA-1	M15770	M	NPSAD-20201202-C2	2	MG	Homeo	Homeo_PICALM
M15770-2-TCGATTTGTCAAGGCA-1	M15770	M	NPSAD-20201202-C2	2	MG	ADAM	ADAM_GPNMB
M15770-2-TCGGGTGAGGGATCTG-1	M15770	M	NPSAD-20201202-C2	2	MG	Homeo	Homeo_PICALM
M15770-2-TCGTAGACACGACGAA-1	M15770	M	NPSAD-20201202-C2	2	MG	ADAM	ADAM_GPNMB
M15770-2-TCTTCCTTCTAACGGT-1	M15770	M	NPSAD-20201202-C2	2	MG	Homeo	Homeo_FRMD4A
M15770-2-TGCGGGTCACTCTCGT-1	M15770	M	NPSAD-20201202-C2	2	MG	Homeo	Homeo_PICALM
M15770-2-TGGGTTACATCGAAGG-1	M15770	M	NPSAD-20201202-C2	2	MG	Homeo	Homeo_PICALM
M15770-2-TGGTACACAACCGATT-1	M15770	M	NPSAD-20201202-C2	2	MG	Homeo	Homeo_PICALM
M15770-2-TGGTTAGCAGGCACAA-1	M15770	M	NPSAD-20201202-C2	2	MG	Homeo	Homeo_PICALM
M15770-2-TGTCCTGCAAGAAACT-1	M15770	M	NPSAD-20201202-C2	2	MG	Homeo	Homeo_PICALM
M15770-2-TGTTGGAGTGATTAGA-1	M15770	M	NPSAD-20201202-C2	2	PVM	PVM	PVM_CD163
M15770-2-TTATTGCGTTGGTAGG-1	M15770	M	NPSAD-20201202-C2	2	MG	Homeo	Homeo_PICALM
M15770-2-TTCATTGAGCGCCTAC-1	M15770	M	NPSAD-20201202-C2	2	MG	Adapt	Adapt_AIF1
M15770-2-TTCCAATTCAGCAGAG-1	M15770	M	NPSAD-20201202-C2	2	MG	Homeo	Homeo_PICALM
M15770-2-TTCCTAATCCGCGGAT-1	M15770	M	NPSAD-20201202-C2	2	MG	ADAM	ADAM_GPNMB
M15770-2-TTCCTCTCAAGCCTGC-1	M15770	M	NPSAD-20201202-C2	2	MG	Homeo	Homeo_FRMD4A
M15770-2-TTCTAACAGTATGAAC-1	M15770	M	NPSAD-20201202-C2	2	MG	Homeo	Homeo_PICALM
M15770-2-TTGAACGTCTCAGAAC-1	M15770	M	NPSAD-20201202-C2	2	MG	Homeo	Homeo_PICALM
M15770-2-TTGCATTTCACTTGGA-1	M15770	M	NPSAD-20201202-C2	2	MG	Homeo	Homeo_PICALM
M15770-2-TTTCACAAGTTAGTAG-1	M15770	M	NPSAD-20201202-C2	2	MG	ADAM	ADAM_GPNMB
M15770-2-TTTCCTCGTACAACGG-1	M15770	M	NPSAD-20201202-C2	2	MG	ADAM	ADAM_GPNMB
M15770-2-TTTCCTCTCGTGGAAG-1	M15770	M	NPSAD-20201202-C2	2	MG	Homeo	Homeo_PICALM
M15923-1-AAAGAACCATGTGCTA-0	M15923	M	NPSAD-175-C1	1	MG	Homeo	Homeo_PICALM
M15923-1-AACCACATCCACGTAA-0	M15923	M	NPSAD-175-C1	1	PVM	PVM	PVM_CD163
M15923-1-AACGTCAAGCTCTATG-0	M15923	M	NPSAD-175-C1	1	MG	Homeo	Homeo_PICALM
M15923-1-AACGTCAGTGTCATCA-0	M15923	M	NPSAD-175-C1	1	MG	ADAM	ADAM_GPNMB
M15923-1-AACGTCAGTTGCTCCT-0	M15923	M	NPSAD-175-C1	1	MG	Adapt	Adapt_HIST
M15923-1-AAGCATCAGTATCTGC-0	M15923	M	NPSAD-175-C1	1	MG	Prolif	Prolif_MKI67
M15923-1-AAGTGAATCGCACTCT-0	M15923	M	NPSAD-175-C1	1	MG	Adapt	Adapt_HIST
M15923-1-AATGCCATCATGACAC-0	M15923	M	NPSAD-175-C1	1	PVM	PVM	PVM_CD163
M15923-1-ACAGCCGGTTGAAGTA-0	M15923	M	NPSAD-175-C1	1	MG	Adapt	Adapt_HIST
M15923-1-ACAGGGACAGCCTATA-0	M15923	M	NPSAD-175-C1	1	PVM	PVM	PVM_CD163
M15923-1-ACATCCCCACATGACT-0	M15923	M	NPSAD-175-C1	1	PVM	PVM	PVM_CD163
M15923-1-ACATGCAAGGCCTGAA-0	M15923	M	NPSAD-175-C1	1	PVM	PVM	PVM_CD163
M15923-1-ACGATGTGTGCCGGTT-0	M15923	M	NPSAD-175-C1	1	MG	Prolif	Prolif_MKI67
M15923-1-ACGGAAGGTATACCTG-0	M15923	M	NPSAD-175-C1	1	MG	Adapt	Adapt_HIF1A
M15923-1-ACGGGTCTCACATTGG-0	M15923	M	NPSAD-175-C1	1	MG	Adapt	Adapt_AIF1
M15923-1-ACGGTCGCACAGTCAT-0	M15923	M	NPSAD-175-C1	1	PVM	PVM	PVM_CD163
M15923-1-ACGTTCCAGGGATCGT-0	M15923	M	NPSAD-175-C1	1	MG	Adapt	Adapt_HIF1A
M15923-1-ACTCCCAGTTTGGAGG-0	M15923	M	NPSAD-175-C1	1	PVM	PVM	PVM_CD163
M15923-1-ACTTCCGCAACAACAA-0	M15923	M	NPSAD-175-C1	1	MG	Adapt	Adapt_HIF1A
M15923-1-AGAAGCGAGGTCATTC-0	M15923	M	NPSAD-175-C1	1	PVM	PVM	PVM_CD163
M15923-1-AGACTCATCTTTCCAA-0	M15923	M	NPSAD-175-C1	1	PVM	PVM	PVM_CD163
M15923-1-AGAGCCCGTCGTACAT-0	M15923	M	NPSAD-175-C1	1	PVM	PVM	PVM_CD163
M15923-1-AGAGCCCTCGTACACA-0	M15923	M	NPSAD-175-C1	1	MG	Adapt	Adapt_HIST
M15923-1-AGATGCTAGGACACTG-0	M15923	M	NPSAD-175-C1	1	PVM	PVM	PVM_CD163
M15923-1-AGCTACAAGTAAGGGA-0	M15923	M	NPSAD-175-C1	1	MG	Adapt	Adapt_HIF1A
M15923-1-AGGAGGTAGCCTCGTG-0	M15923	M	NPSAD-175-C1	1	PVM	PVM	PVM_CD163
M15923-1-AGGATAACATGGGTCC-0	M15923	M	NPSAD-175-C1	1	MG	Homeo	Homeo_PICALM
M15923-1-AGGTTGTCAATGAGCG-0	M15923	M	NPSAD-175-C1	1	MG	Adapt	Adapt_HIF1A
M15923-1-AGTAGTCTCCCGAATA-0	M15923	M	NPSAD-175-C1	1	MG	Adapt	Adapt_IFI44L
M15923-1-AGTCAACTCCTTCTTC-0	M15923	M	NPSAD-175-C1	1	PVM	PVM	PVM_CD163
M15923-1-AGTGCCGGTCGAACAG-0	M15923	M	NPSAD-175-C1	1	PVM	PVM	PVM_CD163
M15923-1-AGTGCCGGTGTTATCG-0	M15923	M	NPSAD-175-C1	1	PVM	PVM	PVM_CD163
M15923-1-ATAGACCGTGTCGCTG-0	M15923	M	NPSAD-175-C1	1	PVM	PVM	PVM_CD163
M15923-1-ATCACGAAGACTGTTC-0	M15923	M	NPSAD-175-C1	1	PVM	PVM	PVM_CD163
M15923-1-ATCACTTTCTTGGAAC-0	M15923	M	NPSAD-175-C1	1	PVM	PVM	PVM_CD163
M15923-1-ATCCCTGTCTGCTGAA-0	M15923	M	NPSAD-175-C1	1	PVM	PVM	PVM_CD163
M15923-1-ATCGCCTGTACACGTT-0	M15923	M	NPSAD-175-C1	1	PVM	PVM	PVM_CD163
M15923-1-ATCTCTATCAGCACCG-0	M15923	M	NPSAD-175-C1	1	MG	Adapt	Adapt_HIF1A
M15923-1-ATGAGGGAGCCGTCGT-0	M15923	M	NPSAD-175-C1	1	MG	Adapt	Adapt_IFI44L
M15923-1-ATGAGGGTCATATGGC-0	M15923	M	NPSAD-175-C1	1	PVM	PVM	PVM_CD163
M15923-1-ATGATCGCAAATCGGG-0	M15923	M	NPSAD-175-C1	1	PVM	PVM	PVM_CD163
M15923-1-ATGCCTCTCGGTGCAC-0	M15923	M	NPSAD-175-C1	1	MG	Adapt	Adapt_HIST
M15923-1-ATTACTCTCACGAACT-0	M15923	M	NPSAD-175-C1	1	MG	Adapt	Adapt_IFI44L
M15923-1-ATTCATCAGAACGCGT-0	M15923	M	NPSAD-175-C1	1	PVM	PVM	PVM_CD163
M15923-1-ATTCCATCAGCTACAT-0	M15923	M	NPSAD-175-C1	1	PVM	PVM	PVM_CD163
M15923-1-ATTCTTGGTTGTTGAC-0	M15923	M	NPSAD-175-C1	1	PVM	PVM	PVM_CD163
M15923-1-CAACCAATCTTAAGGC-0	M15923	M	NPSAD-175-C1	1	PVM	PVM	PVM_CD163
M15923-1-CAACGGCCAATGCAAA-0	M15923	M	NPSAD-175-C1	1	PVM	PVM	PVM_CD163
M15923-1-CAACGGCTCTTACCGC-0	M15923	M	NPSAD-175-C1	1	MG	Adapt	Adapt_HIF1A
M15923-1-CAAGAGGAGGCATCAG-0	M15923	M	NPSAD-175-C1	1	MG	Adapt	Adapt_IFI44L
M15923-1-CAAGCTACACAAATGA-0	M15923	M	NPSAD-175-C1	1	MG	Adapt	Adapt_HIST
M15923-1-CAAGCTACAGGCAATG-0	M15923	M	NPSAD-175-C1	1	MG	Adapt	Adapt_TMEM163
M15923-1-CAATGACGTGTCATTG-0	M15923	M	NPSAD-175-C1	1	MG	Adapt	Adapt_HIF1A
M15923-1-CACACAAAGACAACTA-0	M15923	M	NPSAD-175-C1	1	MG	Adapt	Adapt_HIST
M15923-1-CACACAACAAAGTGTA-0	M15923	M	NPSAD-175-C1	1	MG	Prolif	Prolif_MKI67
M15923-1-CACATGAAGTTGCCTA-0	M15923	M	NPSAD-175-C1	1	PVM	PVM	PVM_CD163
M15923-1-CACATGAGTTCCTTGC-0	M15923	M	NPSAD-175-C1	1	MG	Adapt	Adapt_HIST
M15923-1-CACTAAGGTTGAAGTA-0	M15923	M	NPSAD-175-C1	1	PVM	PVM	PVM_CD163
M15923-1-CAGATCAGTTGTTGTG-0	M15923	M	NPSAD-175-C1	1	PVM	PVM	PVM_CD163
M15923-1-CAGTGCGCAGACCTGC-0	M15923	M	NPSAD-175-C1	1	PVM	PVM	PVM_CD163
M15923-1-CAGTTAGGTAGTATAG-0	M15923	M	NPSAD-175-C1	1	MG	Adapt	Adapt_HIF1A
M15923-1-CAGTTCCAGTGGATAT-0	M15923	M	NPSAD-175-C1	1	MG	Adapt	Adapt_TMEM163
M15923-1-CAGTTCCGTATGAGCG-0	M15923	M	NPSAD-175-C1	1	MG	Adapt	Adapt_IFI44L
M15923-1-CATACAGAGACATCAA-0	M15923	M	NPSAD-175-C1	1	MG	Adapt	Adapt_HIST
M15923-1-CATAGACCAGTCGGAA-0	M15923	M	NPSAD-175-C1	1	MG	Adapt	Adapt_HIF1A
M15923-1-CATAGACGTGAGCCAA-0	M15923	M	NPSAD-175-C1	1	MG	Adapt	Adapt_HIST
M15923-1-CATCCACCATTAAGCC-0	M15923	M	NPSAD-175-C1	1	PVM	PVM	PVM_CD163
M15923-1-CATGGTATCTCGAGTA-0	M15923	M	NPSAD-175-C1	1	MG	Adapt	Adapt_AIF1
M15923-1-CATTCCGCACATGAAA-0	M15923	M	NPSAD-175-C1	1	MG	Homeo	Homeo_PICALM
M15923-1-CATTGAGCAACCCTAA-0	M15923	M	NPSAD-175-C1	1	PVM	PVM	PVM_CD163
M15923-1-CATTGTTTCAGAATAG-0	M15923	M	NPSAD-175-C1	1	PVM	PVM	PVM_CD163
M15923-1-CATTTCAGTATGCAAA-0	M15923	M	NPSAD-175-C1	1	PVM	PVM	PVM_CD163
M15923-1-CCACCATCAATGTTGC-0	M15923	M	NPSAD-175-C1	1	PVM	PVM	PVM_CD163
M15923-1-CCCTAACTCTTTCAGT-0	M15923	M	NPSAD-175-C1	1	MG	Adapt	Adapt_AIF1
M15923-1-CCCTCTCGTCCGGATC-0	M15923	M	NPSAD-175-C1	1	PVM	PVM	PVM_CD163
M15923-1-CCGGACAGTATCGAGG-0	M15923	M	NPSAD-175-C1	1	MG	Adapt	Adapt_HIST
M15923-1-CCGTAGGCAACGGGTA-0	M15923	M	NPSAD-175-C1	1	MG	Adapt	Adapt_IFI44L
M15923-1-CCGTGAGTCTCGACGG-0	M15923	M	NPSAD-175-C1	1	PVM	PVM	PVM_CD163
M15923-1-CCTAAGAAGAGGCGGA-0	M15923	M	NPSAD-175-C1	1	PVM	PVM	PVM_CD163
M15923-1-CCTCAGTGTTCACCGG-0	M15923	M	NPSAD-175-C1	1	PVM	PVM	PVM_CD163
M15923-1-CCTCAGTTCGTTATCT-0	M15923	M	NPSAD-175-C1	1	MG	ADAM	ADAM_GPNMB
M15923-1-CCTGCATGTGGAACAC-0	M15923	M	NPSAD-175-C1	1	MG	Adapt	Adapt_IFI44L
M15923-1-CGAGGAACAGGTCCGT-0	M15923	M	NPSAD-175-C1	1	MG	Adapt	Adapt_HIF1A
M15923-1-CGCATAACATCATTTC-0	M15923	M	NPSAD-175-C1	1	PVM	PVM	PVM_CD163
M15923-1-CGCATAATCTGTCGCT-0	M15923	M	NPSAD-175-C1	1	MG	Adapt	Adapt_IFI44L
M15923-1-CGTAGTAGTCCTCCTA-0	M15923	M	NPSAD-175-C1	1	MG	Adapt	Adapt_HIF1A
M15923-1-CGTCCATCACCAGTAT-0	M15923	M	NPSAD-175-C1	1	PVM	PVM	PVM_CD163
M15923-1-CGTCCATTCCTCATAT-0	M15923	M	NPSAD-175-C1	1	MG	Adapt	Adapt_AIF1
M15923-1-CTCAGGGAGCAGATAT-0	M15923	M	NPSAD-175-C1	1	PVM	PVM	PVM_CD163
M15923-1-CTCAGGGGTGACGCCT-0	M15923	M	NPSAD-175-C1	1	PVM	PVM	PVM_CD163
M15923-1-CTGCGAGCAGACCGCT-0	M15923	M	NPSAD-175-C1	1	PVM	PVM	PVM_CD163
M15923-1-CTGGACGTCTCGGCTT-0	M15923	M	NPSAD-175-C1	1	MG	Adapt	Adapt_IFI44L
M15923-1-CTGTATTTCATTTGTC-0	M15923	M	NPSAD-175-C1	1	MG	Adapt	Adapt_AIF1
M15923-1-CTGTGGGAGGGCTTCC-0	M15923	M	NPSAD-175-C1	1	PVM	PVM	PVM_CD163
M15923-1-CTTACCGGTGTGTACT-0	M15923	M	NPSAD-175-C1	1	MG	Adapt	Adapt_AIF1
M15923-1-CTTTCAATCAGGACAG-0	M15923	M	NPSAD-175-C1	1	MG	Adapt	Adapt_TMEM163
M15923-1-GAAACCTAGCGATTCT-0	M15923	M	NPSAD-175-C1	1	MG	Adapt	Adapt_AIF1
M15923-1-GAAATGACAAACGAGC-0	M15923	M	NPSAD-175-C1	1	MG	Homeo	Homeo_PICALM
M15923-1-GAAGGACTCATTTGGG-0	M15923	M	NPSAD-175-C1	1	MG	Adapt	Adapt_IFI44L
M15923-1-GACAGCCCAGAACTAA-0	M15923	M	NPSAD-175-C1	1	MG	Homeo	Homeo_PICALM
M15923-1-GACAGCCTCCAACTAG-0	M15923	M	NPSAD-175-C1	1	MG	ADAM	ADAM_GPNMB
M15923-1-GACCCTTTCAAGTAAG-0	M15923	M	NPSAD-175-C1	1	MG	Adapt	Adapt_HIST
M15923-1-GACGTTAAGGTGGCTA-0	M15923	M	NPSAD-175-C1	1	MG	Adapt	Adapt_IFI44L
M15923-1-GACTATGCAATCTCGA-0	M15923	M	NPSAD-175-C1	1	PVM	PVM	PVM_CD163
M15923-1-GAGAAATTCATGTCAG-0	M15923	M	NPSAD-175-C1	1	MG	Prolif	Prolif_MKI67
M15923-1-GAGACCCTCCTTCGAC-0	M15923	M	NPSAD-175-C1	1	MG	Prolif	Prolif_MKI67
M15923-1-GAGAGGTAGATCCGAG-0	M15923	M	NPSAD-175-C1	1	PVM	PVM	PVM_CD163
M15923-1-GAGCTGCCACAATGCT-0	M15923	M	NPSAD-175-C1	1	PVM	PVM	PVM_CD163
M15923-1-GAGTTTGCAGCATCTA-0	M15923	M	NPSAD-175-C1	1	MG	Adapt	Adapt_HIF1A
M15923-1-GATCACAAGTGCTAGG-0	M15923	M	NPSAD-175-C1	1	MG	Adapt	Adapt_HIF1A
M15923-1-GATCAGTGTTCTAACG-0	M15923	M	NPSAD-175-C1	1	MG	Adapt	Adapt_HIF1A
M15923-1-GATGCTAAGGATGGCT-0	M15923	M	NPSAD-175-C1	1	PVM	PVM	PVM_CD163
M15923-1-GCAACCGTCTTCGATT-0	M15923	M	NPSAD-175-C1	1	MG	ADAM	ADAM_GPNMB
M15923-1-GCACTAAGTGGCTGCT-0	M15923	M	NPSAD-175-C1	1	MG	Adapt	Adapt_HIF1A
M15923-1-GCAGCCACAAGCCCAC-0	M15923	M	NPSAD-175-C1	1	MG	Adapt	Adapt_HIF1A
M15923-1-GCAGCTGTCACGTCCT-0	M15923	M	NPSAD-175-C1	1	MG	Adapt	Adapt_HIST
M15923-1-GCAGTTATCCTAACAG-0	M15923	M	NPSAD-175-C1	1	MG	Adapt	Adapt_HIST
M15923-1-GCATCTCTCGCAGTTA-0	M15923	M	NPSAD-175-C1	1	MG	Adapt	Adapt_HIST
M15923-1-GCCATGGCAGTGTACT-0	M15923	M	NPSAD-175-C1	1	PVM	PVM	PVM_CD163
M15923-1-GCTTGGGGTACGCGTC-0	M15923	M	NPSAD-175-C1	1	PVM	PVM	PVM_CD163
M15923-1-GCTTTCGCATTGACCA-0	M15923	M	NPSAD-175-C1	1	MG	Homeo	Homeo_PICALM
M15923-1-GGAGAACAGCGCGTTC-0	M15923	M	NPSAD-175-C1	1	PVM	PVM	PVM_CD163
M15923-1-GGCGTCAGTCGTACAT-0	M15923	M	NPSAD-175-C1	1	PVM	PVM	PVM_CD163
M15923-1-GGCGTCATCTGTCCCA-0	M15923	M	NPSAD-175-C1	1	MG	Adapt	Adapt_IFI44L
M15923-1-GGCTTGGTCAGTCACA-0	M15923	M	NPSAD-175-C1	1	MG	Adapt	Adapt_HIST
M15923-1-GGGAAGTAGCTGAGCA-0	M15923	M	NPSAD-175-C1	1	PVM	PVM	PVM_CD163
M15923-1-GGGACAATCCACGTAA-0	M15923	M	NPSAD-175-C1	1	MG	ADAM	ADAM_GPNMB
M15923-1-GGGATCCAGCGCCATC-0	M15923	M	NPSAD-175-C1	1	PVM	PVM	PVM_CD163
M15923-1-GGGCGTTAGCTCGACC-0	M15923	M	NPSAD-175-C1	1	MG	Adapt	Adapt_HIF1A
M15923-1-GGGCGTTGTTTACTGG-0	M15923	M	NPSAD-175-C1	1	PVM	PVM	PVM_CD163
M15923-1-GGGCTACTCGAGAAAT-0	M15923	M	NPSAD-175-C1	1	MG	Adapt	Adapt_IFI44L
M15923-1-GGGCTCATCCGCGATG-0	M15923	M	NPSAD-175-C1	1	MG	Adapt	Adapt_HIF1A
M15923-1-GGGTAGAAGTGAGTGC-0	M15923	M	NPSAD-175-C1	1	MG	Adapt	Adapt_IFI44L
M15923-1-GGGTGAATCCTAACAG-0	M15923	M	NPSAD-175-C1	1	PVM	PVM	PVM_CD163
M15923-1-GGTCTGGTCTCCGCAT-0	M15923	M	NPSAD-175-C1	1	MG	Adapt	Adapt_HIST
M15923-1-GGTGGCTAGGTCGAGT-0	M15923	M	NPSAD-175-C1	1	MG	Adapt	Adapt_IFI44L
M15923-1-GTAGATCCACAGTCAT-0	M15923	M	NPSAD-175-C1	1	PVM	PVM	PVM_CD163
M15923-1-GTAGCTATCACCCTCA-0	M15923	M	NPSAD-175-C1	1	PVM	PVM	PVM_CD163
M15923-1-GTAGGAGAGCATAGGC-0	M15923	M	NPSAD-175-C1	1	MG	Adapt	Adapt_IFI44L
M15923-1-GTCAAACGTTATAGAG-0	M15923	M	NPSAD-175-C1	1	MG	ADAM	ADAM_GPNMB
M15923-1-GTCAAGTTCCTCTAGC-0	M15923	M	NPSAD-175-C1	1	MG	Adapt	Adapt_HIF1A
M15923-1-GTCACTCTCTTTGGAG-0	M15923	M	NPSAD-175-C1	1	MG	Adapt	Adapt_HIF1A
M15923-1-GTCATCCCAGTCGAGA-0	M15923	M	NPSAD-175-C1	1	PVM	PVM	PVM_CD163
M15923-1-GTCATCCTCATCAGTG-0	M15923	M	NPSAD-175-C1	1	MG	Homeo	Homeo_PICALM
M15923-1-GTCATGAGTTCAGCTA-0	M15923	M	NPSAD-175-C1	1	PVM	PVM	PVM_CD163
M15923-1-GTCATTTAGTTCGCAT-0	M15923	M	NPSAD-175-C1	1	MG	Adapt	Adapt_IFI44L
M15923-1-GTCCCATCACCTCTGT-0	M15923	M	NPSAD-175-C1	1	MG	ADAM	ADAM_GPNMB
M15923-1-GTCGTTCAGATGGTCG-0	M15923	M	NPSAD-175-C1	1	PVM	PVM	PVM_CD163
M15923-1-GTCTGTCTCTACCTTA-0	M15923	M	NPSAD-175-C1	1	MG	Adapt	Adapt_HIST
M15923-1-GTGACGCGTGACTGTT-0	M15923	M	NPSAD-175-C1	1	PVM	PVM	PVM_CD163
M15923-1-GTGAGTTGTGGCAGAT-0	M15923	M	NPSAD-175-C1	1	MG	Adapt	Adapt_TMEM163
M15923-1-GTGGAGACATGGCCAC-0	M15923	M	NPSAD-175-C1	1	MG	Adapt	Adapt_HIST
M15923-1-GTGTCCTAGGGCGAAG-0	M15923	M	NPSAD-175-C1	1	MG	Adapt	Adapt_HIF1A
M15923-1-GTTACGATCATGCCGG-0	M15923	M	NPSAD-175-C1	1	MG	Adapt	Adapt_IFI44L
M15923-1-GTTACGATCTGGGAGA-0	M15923	M	NPSAD-175-C1	1	MG	Adapt	Adapt_HIF1A
M15923-1-GTTCATTTCGGACTTA-0	M15923	M	NPSAD-175-C1	1	PVM	PVM	PVM_CD163
M15923-1-GTTCCGTAGCAAATGT-0	M15923	M	NPSAD-175-C1	1	MG	Homeo	Homeo_PICALM
M15923-1-GTTCTATAGCTGCGAA-0	M15923	M	NPSAD-175-C1	1	MG	Adapt	Adapt_HIST
M15923-1-GTTGAACCAGAGTTGG-0	M15923	M	NPSAD-175-C1	1	PVM	PVM	PVM_CD163
M15923-1-GTTGAACGTGAATGTA-0	M15923	M	NPSAD-175-C1	1	MG	Adapt	Adapt_TMEM163
M15923-1-GTTGTGAAGCGGCTCT-0	M15923	M	NPSAD-175-C1	1	PVM	PVM	PVM_CD163
M15923-1-TAATCTCTCAACTGAC-0	M15923	M	NPSAD-175-C1	1	PVM	PVM	PVM_CD163
M15923-1-TACCCGTCACTGGAAG-0	M15923	M	NPSAD-175-C1	1	PVM	PVM	PVM_CD163
M15923-1-TACGGTAAGAAGCCAC-0	M15923	M	NPSAD-175-C1	1	MG	Adapt	Adapt_AIF1
M15923-1-TACTTCATCCGGACTG-0	M15923	M	NPSAD-175-C1	1	PVM	PVM	PVM_CD163
M15923-1-TAGACCACAGTGGCTC-0	M15923	M	NPSAD-175-C1	1	MG	Adapt	Adapt_AIF1
M15923-1-TAGGTACGTCCACGCA-0	M15923	M	NPSAD-175-C1	1	MG	ADAM	ADAM_GPNMB
M15923-1-TATCCTAAGCAGTAAT-0	M15923	M	NPSAD-175-C1	1	MG	Adapt	Adapt_HIF1A
M15923-1-TATTGCTAGATCGGTG-0	M15923	M	NPSAD-175-C1	1	PVM	PVM	PVM_CD163
M15923-1-TATTTCGAGAACTCCT-0	M15923	M	NPSAD-175-C1	1	PVM	PVM	PVM_CD163
M15923-1-TCATCCGGTTACGGAG-0	M15923	M	NPSAD-175-C1	1	PVM	PVM	PVM_CD163
M15923-1-TCATGAGTCACCCTGT-0	M15923	M	NPSAD-175-C1	1	PVM	PVM	PVM_CD163
M15923-1-TCATGTTCAGTAACCT-0	M15923	M	NPSAD-175-C1	1	PVM	PVM	PVM_CD163
M15923-1-TCCACCATCTCTAGGA-0	M15923	M	NPSAD-175-C1	1	PVM	PVM	PVM_CD163
M15923-1-TCCATGCCAAGCCCAC-0	M15923	M	NPSAD-175-C1	1	PVM	PVM	PVM_CD163
M15923-1-TCCATGCTCGTTCCCA-0	M15923	M	NPSAD-175-C1	1	PVM	PVM	PVM_CD163
M15923-1-TCCGATCGTAATACCC-0	M15923	M	NPSAD-175-C1	1	MG	Adapt	Adapt_AIF1
M15923-1-TCCGGGATCCGGTAGC-0	M15923	M	NPSAD-175-C1	1	PVM	PVM	PVM_CD163
M15923-1-TCGAACAAGCCGTAAG-0	M15923	M	NPSAD-175-C1	1	MG	Adapt	Adapt_IFI44L
M15923-1-TCGACCTTCAATCGGT-0	M15923	M	NPSAD-175-C1	1	MG	Adapt	Adapt_IFI44L
M15923-1-TCGACGGAGCTCCACG-0	M15923	M	NPSAD-175-C1	1	MG	Adapt	Adapt_IFI44L
M15923-1-TCGACGGTCTATGTGG-0	M15923	M	NPSAD-175-C1	1	PVM	PVM	PVM_CD163
M15923-1-TCGTCCACACTTGAGT-0	M15923	M	NPSAD-175-C1	1	PVM	PVM	PVM_CD163
M15923-1-TCTAACTTCGTAACTG-0	M15923	M	NPSAD-175-C1	1	PVM	PVM	PVM_CD163
M15923-1-TGAACGTCATAGGTAA-0	M15923	M	NPSAD-175-C1	1	MG	Adapt	Adapt_HIST
M15923-1-TGAACGTCATCGGCCA-0	M15923	M	NPSAD-175-C1	1	PVM	PVM	PVM_CD163
M15923-1-TGACAGTGTGCTCTCT-0	M15923	M	NPSAD-175-C1	1	MG	Homeo	Homeo_PICALM
M15923-1-TGACGCGTCGCTCTAC-0	M15923	M	NPSAD-175-C1	1	PVM	PVM	PVM_CD163
M15923-1-TGACTCCAGAAATTGC-0	M15923	M	NPSAD-175-C1	1	PVM	PVM	PVM_CD163
M15923-1-TGATCAGAGTAACCGG-0	M15923	M	NPSAD-175-C1	1	PVM	PVM	PVM_CD163
M15923-1-TGCGGCATCGAATCCA-0	M15923	M	NPSAD-175-C1	1	MG	Adapt	Adapt_AIF1
M15923-1-TGCGGGTCAGGAGGTT-0	M15923	M	NPSAD-175-C1	1	PVM	PVM	PVM_CD163
M15923-1-TGGAACTTCCCATTCG-0	M15923	M	NPSAD-175-C1	1	MG	Adapt	Adapt_HIF1A
M15923-1-TGGATGTAGCAAACAT-0	M15923	M	NPSAD-175-C1	1	MG	Prolif	Prolif_MKI67
M15923-1-TGGATGTTCGTACACA-0	M15923	M	NPSAD-175-C1	1	MG	Adapt	Adapt_HIF1A
M15923-1-TGGGAGAAGGTCGTCC-0	M15923	M	NPSAD-175-C1	1	MG	Prolif	Prolif_MKI67
M15923-1-TGGGCGTTCGGACTTA-0	M15923	M	NPSAD-175-C1	1	PVM	PVM	PVM_CD163
M15923-1-TGGTACAGTTCTTGTT-0	M15923	M	NPSAD-175-C1	1	PVM	PVM	PVM_CD163
M15923-1-TGTAACGCAGCCGTTG-0	M15923	M	NPSAD-175-C1	1	PVM	PVM	PVM_CD163
M15923-1-TGTCCCAAGGCGCTTC-0	M15923	M	NPSAD-175-C1	1	MG	Adapt	Adapt_HIF1A
M15923-1-TGTGATGAGAATCTAG-0	M15923	M	NPSAD-175-C1	1	MG	Adapt	Adapt_AIF1
M15923-1-TGTGCGGCAGCTGAGA-0	M15923	M	NPSAD-175-C1	1	PVM	PVM	PVM_CD163
M15923-1-TGTGTGAAGGGCGAGA-0	M15923	M	NPSAD-175-C1	1	MG	Adapt	Adapt_AIF1
M15923-1-TTAATCCAGCCATGCC-0	M15923	M	NPSAD-175-C1	1	MG	Homeo	Homeo_PICALM
M15923-1-TTAATCCCATTGCCTC-0	M15923	M	NPSAD-175-C1	1	MG	Homeo	Homeo_PICALM
M15923-1-TTAATCCGTAGCGTAG-0	M15923	M	NPSAD-175-C1	1	PVM	PVM	PVM_CD163
M15923-1-TTACAGGAGAGCTGCA-0	M15923	M	NPSAD-175-C1	1	MG	Adapt	Adapt_AIF1
M15923-1-TTACTGTCAGTTAAAG-0	M15923	M	NPSAD-175-C1	1	PVM	PVM	PVM_CD163
M15923-1-TTCAATCGTAGAGACC-0	M15923	M	NPSAD-175-C1	1	MG	Homeo	Homeo_PICALM
M15923-1-TTCACGCCACCGGTCA-0	M15923	M	NPSAD-175-C1	1	MG	Adapt	Adapt_IFI44L
M15923-1-TTCATGTGTCGTACAT-0	M15923	M	NPSAD-175-C1	1	MG	Adapt	Adapt_HIF1A
M15923-1-TTCCAATCATGCCGAC-0	M15923	M	NPSAD-175-C1	1	PVM	PVM	PVM_CD163
M15923-1-TTCCGTGTCTCATGGA-0	M15923	M	NPSAD-175-C1	1	MG	Adapt	Adapt_IFI44L
M15923-1-TTCGCTGAGCTTCTAG-0	M15923	M	NPSAD-175-C1	1	MG	Adapt	Adapt_HIST
M15923-1-TTCTCTCCACAGCCAC-0	M15923	M	NPSAD-175-C1	1	MG	Adapt	Adapt_AIF1
M15923-1-TTGGGATTCCATGAGT-0	M15923	M	NPSAD-175-C1	1	PVM	PVM	PVM_CD163
M15923-1-TTGGGCGAGAACTGAT-0	M15923	M	NPSAD-175-C1	1	PVM	PVM	PVM_CD163
M15923-1-TTGGGCGCAGATGCGA-0	M15923	M	NPSAD-175-C1	1	PVM	PVM	PVM_CD163
M15923-1-TTGTGGAAGGCTGAAC-0	M15923	M	NPSAD-175-C1	1	MG	Adapt	Adapt_HIF1A
M15923-1-TTGTGTTAGACAGCTG-0	M15923	M	NPSAD-175-C1	1	MG	Adapt	Adapt_IFI44L
M15923-1-TTTACCATCTACTGAG-0	M15923	M	NPSAD-175-C1	1	PVM	PVM	PVM_CD163
M15923-1-TTTCAGTGTATGGAGC-0	M15923	M	NPSAD-175-C1	1	PVM	PVM	PVM_CD163
M15923-1-TTTCATGGTTCTTAGG-0	M15923	M	NPSAD-175-C1	1	PVM	PVM	PVM_CD163
M15923-2-AAACCCATCCAGGACC-1	M15923	M	NPSAD-175-C2	2	MG	Homeo	Homeo_PICALM
M15923-2-AAAGAACGTGAGTAGC-1	M15923	M	NPSAD-175-C2	2	MG	Adapt	Adapt_AIF1
M15923-2-AAAGTGAAGCTCTTCC-1	M15923	M	NPSAD-175-C2	2	PVM	PVM	PVM_CD163
M15923-2-AAATGGAGTTGTGCAT-1	M15923	M	NPSAD-175-C2	2	MG	Adapt	Adapt_IFI44L
M15923-2-AACAGGGTCTTCCGTG-1	M15923	M	NPSAD-175-C2	2	MG	Adapt	Adapt_IFI44L
M15923-2-AAGACAAGTAGGCAGT-1	M15923	M	NPSAD-175-C2	2	PVM	PVM	PVM_CD163
M15923-2-AAGCATCAGTTCATGC-1	M15923	M	NPSAD-175-C2	2	PVM	PVM	PVM_CD163
M15923-2-AAGTACCTCCCAAGCG-1	M15923	M	NPSAD-175-C2	2	PVM	PVM	PVM_CD163
M15923-2-AAGTTCGTCATTTGCT-1	M15923	M	NPSAD-175-C2	2	PVM	PVM	PVM_CD163
M15923-2-AATGGAAAGCCTCACG-1	M15923	M	NPSAD-175-C2	2	PVM	PVM	PVM_CD163
M15923-2-ACAACCATCCGACGGT-1	M15923	M	NPSAD-175-C2	2	MG	Homeo	Homeo_PICALM
M15923-2-ACATGCAGTGAACCGA-1	M15923	M	NPSAD-175-C2	2	MG	Adapt	Adapt_IFI44L
M15923-2-ACCCAAACACAGGATG-1	M15923	M	NPSAD-175-C2	2	PVM	PVM	PVM_CD163
M15923-2-ACCTGAACACGGGTAA-1	M15923	M	NPSAD-175-C2	2	PVM	PVM	PVM_CD163
M15923-2-ACGTAACGTCAGCGTC-1	M15923	M	NPSAD-175-C2	2	MG	Adapt	Adapt_HIF1A
M15923-2-ACTATGGAGAGAAGGT-1	M15923	M	NPSAD-175-C2	2	MG	Adapt	Adapt_HIF1A
M15923-2-ACTTATCGTAGTTCCA-1	M15923	M	NPSAD-175-C2	2	PVM	PVM	PVM_CD163
M15923-2-AGAAATGAGGTTTGAA-1	M15923	M	NPSAD-175-C2	2	MG	Homeo	Homeo_PICALM
M15923-2-AGACCCGAGACCGTTT-1	M15923	M	NPSAD-175-C2	2	MG	Adapt	Adapt_AIF1
M15923-2-AGACCCGTCGCATTGA-1	M15923	M	NPSAD-175-C2	2	MG	Adapt	Adapt_HIST
M15923-2-AGAGAGCAGAGTCAGC-1	M15923	M	NPSAD-175-C2	2	PVM	PVM	PVM_CD163
M15923-2-AGAGCAGCAACCGGAA-1	M15923	M	NPSAD-175-C2	2	MG	Adapt	Adapt_IFI44L
M15923-2-AGCTTCCTCGCCATAA-1	M15923	M	NPSAD-175-C2	2	PVM	PVM	PVM_CD163
M15923-2-AGGCTGCGTGACAACG-1	M15923	M	NPSAD-175-C2	2	MG	Homeo	Homeo_FRMD4A
M15923-2-AGGCTGCTCTATTTCG-1	M15923	M	NPSAD-175-C2	2	PVM	PVM	PVM_CD163
M15923-2-AGTACTGCACAAGCCC-1	M15923	M	NPSAD-175-C2	2	MG	Adapt	Adapt_IFI44L
M15923-2-AGTACTGGTTCACGAT-1	M15923	M	NPSAD-175-C2	2	PVM	PVM	PVM_CD163
M15923-2-AGTCATGGTGCTCGTG-1	M15923	M	NPSAD-175-C2	2	PVM	PVM	PVM_CD163
M15923-2-AGTGACTAGCGAGAAA-1	M15923	M	NPSAD-175-C2	2	MG	Homeo	Homeo_PICALM
M15923-2-AGTGATCAGTAAGCAT-1	M15923	M	NPSAD-175-C2	2	MG	Homeo	Homeo_PICALM
M15923-2-AGTGATCGTGCCAAGA-1	M15923	M	NPSAD-175-C2	2	MG	Adapt	Adapt_HIF1A
M15923-2-AGTTCGACATGGGCAA-1	M15923	M	NPSAD-175-C2	2	PVM	PVM	PVM_CD163
M15923-2-ATACCTTGTCACCGCA-1	M15923	M	NPSAD-175-C2	2	PVM	PVM	PVM_CD163
M15923-2-ATCACAGCAAAGAGTT-1	M15923	M	NPSAD-175-C2	2	MG	Adapt	Adapt_IFI44L
M15923-2-ATCGATGTCATTTGCT-1	M15923	M	NPSAD-175-C2	2	PVM	PVM	PVM_CD163
M15923-2-ATCTCTAGTCGATTAC-1	M15923	M	NPSAD-175-C2	2	MG	Homeo	Homeo_PICALM
M15923-2-ATGAAAGAGTCAACAA-1	M15923	M	NPSAD-175-C2	2	MG	Adapt	Adapt_HIST
M15923-2-ATGACCAAGAGCATAT-1	M15923	M	NPSAD-175-C2	2	PVM	PVM	PVM_CD163
M15923-2-ATGACCATCCCGAATA-1	M15923	M	NPSAD-175-C2	2	PVM	PVM	PVM_CD163
M15923-2-ATGCATGTCAAGGAGC-1	M15923	M	NPSAD-175-C2	2	MG	Adapt	Adapt_HIST
M15923-2-ATGCATGTCTACTATC-1	M15923	M	NPSAD-175-C2	2	PVM	PVM	PVM_CD163
M15923-2-ATTACTCAGGAATTAC-1	M15923	M	NPSAD-175-C2	2	MG	Adapt	Adapt_IFI44L
M15923-2-ATTCACTGTCGTGCCA-1	M15923	M	NPSAD-175-C2	2	MG	Adapt	Adapt_AIF1
M15923-2-ATTCCATAGTAACCTC-1	M15923	M	NPSAD-175-C2	2	PVM	PVM	PVM_CD163
M15923-2-ATTCTACAGTCTGTAC-1	M15923	M	NPSAD-175-C2	2	MG	Prolif	Prolif_MKI67
M15923-2-ATTGGGTGTTGACTAC-1	M15923	M	NPSAD-175-C2	2	MG	Adapt	Adapt_IFI44L
M15923-2-ATTTCTGGTAGCGATG-1	M15923	M	NPSAD-175-C2	2	MG	Adapt	Adapt_HIST
M15923-2-CAACCTCCAGTCAGTT-1	M15923	M	NPSAD-175-C2	2	MG	Adapt	Adapt_HIF1A
M15923-2-CAATCGACAAAGACTA-1	M15923	M	NPSAD-175-C2	2	MG	Homeo	Homeo_PICALM
M15923-2-CAATGACAGTCAGCCC-1	M15923	M	NPSAD-175-C2	2	MG	Adapt	Adapt_HIF1A
M15923-2-CACAACACATGGCTGC-1	M15923	M	NPSAD-175-C2	2	MG	Adapt	Adapt_IFI44L
M15923-2-CACCAAAGTGATCATC-1	M15923	M	NPSAD-175-C2	2	MG	ADAM	ADAM_GPNMB
M15923-2-CACTGTCAGCTGACAG-1	M15923	M	NPSAD-175-C2	2	PVM	PVM	PVM_CD163
M15923-2-CACTTCGCACACGCCA-1	M15923	M	NPSAD-175-C2	2	MG	Adapt	Adapt_HIF1A
M15923-2-CACTTCGTCTTTCTAG-1	M15923	M	NPSAD-175-C2	2	PVM	PVM	PVM_CD163
M15923-2-CATACTTGTGGCCACT-1	M15923	M	NPSAD-175-C2	2	MG	Adapt	Adapt_HIF1A
M15923-2-CATCCCATCTGGGATT-1	M15923	M	NPSAD-175-C2	2	PVM	PVM	PVM_CD163
M15923-2-CCAAGCGCAAGTCGTT-1	M15923	M	NPSAD-175-C2	2	MG	Adapt	Adapt_HIST
M15923-2-CCAATTTGTACTAGCT-1	M15923	M	NPSAD-175-C2	2	PVM	PVM	PVM_CD163
M15923-2-CCACACTAGAGAGCAA-1	M15923	M	NPSAD-175-C2	2	MG	Homeo	Homeo_PICALM
M15923-2-CCACGAGGTCATCGCG-1	M15923	M	NPSAD-175-C2	2	MG	Prolif	Prolif_MKI67
M15923-2-CCCGAAGCATCAACCA-1	M15923	M	NPSAD-175-C2	2	MG	ADAM	ADAM_GPNMB
M15923-2-CCCTTAGCACTACTTT-1	M15923	M	NPSAD-175-C2	2	MG	Prolif	Prolif_MKI67
M15923-2-CCGAACGAGCATCCCG-1	M15923	M	NPSAD-175-C2	2	MG	Adapt	Adapt_AIF1
M15923-2-CCGCAAGAGGCCTAGA-1	M15923	M	NPSAD-175-C2	2	MG	Adapt	Adapt_HIF1A
M15923-2-CCTAACCAGGTATTGA-1	M15923	M	NPSAD-175-C2	2	MG	Adapt	Adapt_IFI44L
M15923-2-CCTATCGAGTTACGTC-1	M15923	M	NPSAD-175-C2	2	MG	Homeo	Homeo_PICALM
M15923-2-CCTCACATCGGAGTGA-1	M15923	M	NPSAD-175-C2	2	PVM	PVM	PVM_CD163
M15923-2-CGAAGTTGTCGTTCAA-1	M15923	M	NPSAD-175-C2	2	MG	Adapt	Adapt_HIST
M15923-2-CGCGTGACAAATCAAG-1	M15923	M	NPSAD-175-C2	2	PVM	PVM	PVM_CD163
M15923-2-CGTCCATCACCCATAA-1	M15923	M	NPSAD-175-C2	2	PVM	PVM	PVM_CD163
M15923-2-CGTGCTTTCAAGTTGC-1	M15923	M	NPSAD-175-C2	2	PVM	PVM	PVM_CD163
M15923-2-CTACCCAGTGCCGTAC-1	M15923	M	NPSAD-175-C2	2	MG	Adapt	Adapt_AIF1
M15923-2-CTCCAACAGGCCTTGC-1	M15923	M	NPSAD-175-C2	2	MG	Homeo	Homeo_PICALM
M15923-2-CTCCAACTCCGCTAGG-1	M15923	M	NPSAD-175-C2	2	MG	Adapt	Adapt_HIF1A
M15923-2-CTGAGGCCACCAGTTA-1	M15923	M	NPSAD-175-C2	2	PVM	PVM	PVM_CD163
M15923-2-CTGCGAGCAAGCAGGT-1	M15923	M	NPSAD-175-C2	2	PVM	PVM	PVM_CD163
M15923-2-CTGTACCCATGCCGAC-1	M15923	M	NPSAD-175-C2	2	MG	ADAM	ADAM_GPNMB
M15923-2-CTGTGAATCTTGGGCG-1	M15923	M	NPSAD-175-C2	2	MG	ADAM	ADAM_GPNMB
M15923-2-CTTCCGAAGTCTCGTA-1	M15923	M	NPSAD-175-C2	2	MG	Adapt	Adapt_HIF1A
M15923-2-GAACACTTCACCTTGC-1	M15923	M	NPSAD-175-C2	2	PVM	PVM	PVM_CD163
M15923-2-GACCTTCGTAACAAGT-1	M15923	M	NPSAD-175-C2	2	MG	Adapt	Adapt_HIST
M15923-2-GACGCTGAGCAGCCCT-1	M15923	M	NPSAD-175-C2	2	PVM	PVM	PVM_CD163
M15923-2-GAGACCCGTCGCACGT-1	M15923	M	NPSAD-175-C2	2	MG	Adapt	Adapt_HIST
M15923-2-GAGCCTGAGCCTCTGG-1	M15923	M	NPSAD-175-C2	2	MG	Adapt	Adapt_AIF1
M15923-2-GAGTCTACAGCAATTC-1	M15923	M	NPSAD-175-C2	2	PVM	PVM	PVM_CD163
M15923-2-GAGTTTGTCGTTGCCT-1	M15923	M	NPSAD-175-C2	2	PVM	PVM	PVM_CD163
M15923-2-GATAGCTTCACTTTGT-1	M15923	M	NPSAD-175-C2	2	PVM	PVM	PVM_CD163
M15923-2-GATCACACAAGCGAAC-1	M15923	M	NPSAD-175-C2	2	MG	Adapt	Adapt_HIST
M15923-2-GCAACATCAACCGACC-1	M15923	M	NPSAD-175-C2	2	PVM	PVM	PVM_CD163
M15923-2-GCACATAGTCCAGCGT-1	M15923	M	NPSAD-175-C2	2	PVM	PVM	PVM_CD163
M15923-2-GCACTAAGTCACAATC-1	M15923	M	NPSAD-175-C2	2	MG	Homeo	Homeo_PICALM
M15923-2-GCACTAATCTGGAGAG-1	M15923	M	NPSAD-175-C2	2	MG	exAM	exAM_ERN1
M15923-2-GCAGCTGAGAACCCGA-1	M15923	M	NPSAD-175-C2	2	MG	Homeo	Homeo_PICALM
M15923-2-GCCATGGTCTTACGGA-1	M15923	M	NPSAD-175-C2	2	PVM	PVM	PVM_CD163
M15923-2-GCCATTCTCTGGGCCA-1	M15923	M	NPSAD-175-C2	2	PVM	PVM	PVM_CD163
M15923-2-GCGTTTCTCATGCCGG-1	M15923	M	NPSAD-175-C2	2	PVM	PVM	PVM_CD163
M15923-2-GGAAGTGAGCCTGTCG-1	M15923	M	NPSAD-175-C2	2	MG	Adapt	Adapt_HIST
M15923-2-GGAGAACTCACCGGTG-1	M15923	M	NPSAD-175-C2	2	PVM	PVM	PVM_CD163
M15923-2-GGCTTTCCAGTGACCC-1	M15923	M	NPSAD-175-C2	2	MG	Adapt	Adapt_IFI44L
M15923-2-GGGAAGTAGCACGTCC-1	M15923	M	NPSAD-175-C2	2	MG	Adapt	Adapt_IFI44L
M15923-2-GGGACAATCTGTCCGT-1	M15923	M	NPSAD-175-C2	2	PVM	PVM	PVM_CD163
M15923-2-GGGACCTTCTTGGAAC-1	M15923	M	NPSAD-175-C2	2	MG	Homeo	Homeo_PICALM
M15923-2-GGGTAGACACGTAACT-1	M15923	M	NPSAD-175-C2	2	PVM	PVM	PVM_CD163
M15923-2-GGTAACTAGGTCCAGA-1	M15923	M	NPSAD-175-C2	2	MG	Adapt	Adapt_HIF1A
M15923-2-GGTAATCGTCGCTCGA-1	M15923	M	NPSAD-175-C2	2	MG	Adapt	Adapt_HIF1A
M15923-2-GGTGTCGTCCTCAGGG-1	M15923	M	NPSAD-175-C2	2	MG	Homeo	Homeo_PICALM
M15923-2-GGTGTTACAAAGGCGT-1	M15923	M	NPSAD-175-C2	2	MG	Prolif	Prolif_MKI67
M15923-2-GGTGTTAGTCTTCGAA-1	M15923	M	NPSAD-175-C2	2	PVM	PVM	PVM_CD163
M15923-2-GTAATGCAGACGCCCT-1	M15923	M	NPSAD-175-C2	2	MG	Adapt	Adapt_HIST
M15923-2-GTAGGAGGTATCGCTA-1	M15923	M	NPSAD-175-C2	2	MG	Adapt	Adapt_IFI44L
M15923-2-GTCAAGTGTAGACTGG-1	M15923	M	NPSAD-175-C2	2	PVM	PVM	PVM_CD163
M15923-2-GTCAAGTTCCTGCTAC-1	M15923	M	NPSAD-175-C2	2	MG	Adapt	Adapt_AIF1
M15923-2-GTCCACTAGTTACTCG-1	M15923	M	NPSAD-175-C2	2	PVM	PVM	PVM_CD163
M15923-2-GTCGTTCCAATCCTTT-1	M15923	M	NPSAD-175-C2	2	MG	Adapt	Adapt_IFI44L
M15923-2-GTGCTGGCACGTACAT-1	M15923	M	NPSAD-175-C2	2	MG	Prolif	Prolif_MKI67
M15923-2-GTGGGAAGTCACCCTT-1	M15923	M	NPSAD-175-C2	2	MG	Homeo	Homeo_PICALM
M15923-2-GTTAGTGTCTATCGGA-1	M15923	M	NPSAD-175-C2	2	MG	Adapt	Adapt_HIF1A
M15923-2-GTTCATTCACTTCAAG-1	M15923	M	NPSAD-175-C2	2	PVM	PVM	PVM_CD163
M15923-2-GTTCTATCAAGCACCC-1	M15923	M	NPSAD-175-C2	2	PVM	PVM	PVM_CD163
M15923-2-GTTTACTCACTTCCTG-1	M15923	M	NPSAD-175-C2	2	MG	Adapt	Adapt_HIF1A
M15923-2-TAAGCGTCAAGAGGTC-1	M15923	M	NPSAD-175-C2	2	PVM	PVM	PVM_CD163
M15923-2-TAATCTCTCACTAGCA-1	M15923	M	NPSAD-175-C2	2	MG	Adapt	Adapt_HIST
M15923-2-TACCCGTCATCACGGC-1	M15923	M	NPSAD-175-C2	2	MG	Adapt	Adapt_HIST
M15923-2-TACCTGCAGCCTTGAT-1	M15923	M	NPSAD-175-C2	2	MG	Homeo	Homeo_PICALM
M15923-2-TACGGTACATTGCCTC-1	M15923	M	NPSAD-175-C2	2	PVM	PVM	PVM_CD163
M15923-2-TACGTCCGTGCATTAC-1	M15923	M	NPSAD-175-C2	2	MG	Adapt	Adapt_HIF1A
M15923-2-TAGACTGGTGCCTTCT-1	M15923	M	NPSAD-175-C2	2	MG	Homeo	Homeo_PICALM
M15923-2-TAGAGTCAGTTACTCG-1	M15923	M	NPSAD-175-C2	2	PVM	PVM	PVM_CD163
M15923-2-TAGAGTCTCAACTGAC-1	M15923	M	NPSAD-175-C2	2	MG	Adapt	Adapt_HIF1A
M15923-2-TAGATCGGTCGCAACC-1	M15923	M	NPSAD-175-C2	2	MG	Adapt	Adapt_HIST
M15923-2-TAGGAGGAGCGAGTAC-1	M15923	M	NPSAD-175-C2	2	MG	Adapt	Adapt_HIST
M15923-2-TAGTGCAGTTTACGAC-1	M15923	M	NPSAD-175-C2	2	MG	Adapt	Adapt_HIST
M15923-2-TATACCTGTGAACGGT-1	M15923	M	NPSAD-175-C2	2	MG	Adapt	Adapt_IFI44L
M15923-2-TATTGCTGTACCTGTA-1	M15923	M	NPSAD-175-C2	2	PVM	PVM	PVM_CD163
M15923-2-TATTTCGAGTCTGGAG-1	M15923	M	NPSAD-175-C2	2	MG	Adapt	Adapt_IFI44L
M15923-2-TATTTCGTCACTGGGC-1	M15923	M	NPSAD-175-C2	2	MG	Adapt	Adapt_TMEM163
M15923-2-TCAAGTGGTATCGCAT-1	M15923	M	NPSAD-175-C2	2	MG	Homeo	Homeo_PICALM
M15923-2-TCAGCCTAGGGCTTCC-1	M15923	M	NPSAD-175-C2	2	MG	Prolif	Prolif_MKI67
M15923-2-TCAGGGCAGATAGGGA-1	M15923	M	NPSAD-175-C2	2	MG	Adapt	Adapt_HIF1A
M15923-2-TCAGTCCAGTGAGCCA-1	M15923	M	NPSAD-175-C2	2	PVM	PVM	PVM_CD163
M15923-2-TCAGTCCTCGGCCAAC-1	M15923	M	NPSAD-175-C2	2	PVM	PVM	PVM_CD163
M15923-2-TCATTGTCACTTGTGA-1	M15923	M	NPSAD-175-C2	2	PVM	PVM	PVM_CD163
M15923-2-TCATTGTGTTAAGGGC-1	M15923	M	NPSAD-175-C2	2	MG	Adapt	Adapt_HIST
M15923-2-TCCACCAGTCACTGAT-1	M15923	M	NPSAD-175-C2	2	PVM	PVM	PVM_CD163
M15923-2-TCCAGAAGTCTGTGGC-1	M15923	M	NPSAD-175-C2	2	MG	Prolif	Prolif_MKI67
M15923-2-TCCCACAAGACGAAGA-1	M15923	M	NPSAD-175-C2	2	MG	Adapt	Adapt_AIF1
M15923-2-TCGATTTCAGTCTTCC-1	M15923	M	NPSAD-175-C2	2	MG	Adapt	Adapt_HIF1A
M15923-2-TCGCACTTCACTCTTA-1	M15923	M	NPSAD-175-C2	2	PVM	PVM	PVM_CD163
M15923-2-TCGGGACTCTAGCAAC-1	M15923	M	NPSAD-175-C2	2	MG	Adapt	Adapt_IFI44L
M15923-2-TCGGGTGAGTATAGGT-1	M15923	M	NPSAD-175-C2	2	MG	Adapt	Adapt_AIF1
M15923-2-TCGGGTGTCGAGAAGC-1	M15923	M	NPSAD-175-C2	2	PVM	PVM	PVM_CD163
M15923-2-TCTCAGCTCCACTTTA-1	M15923	M	NPSAD-175-C2	2	MG	Prolif	Prolif_MKI67
M15923-2-TGAATCGCACCAGCTG-1	M15923	M	NPSAD-175-C2	2	MG	Homeo	Homeo_PICALM
M15923-2-TGAGGAGGTCTGTTAG-1	M15923	M	NPSAD-175-C2	2	PVM	PVM	PVM_CD163
M15923-2-TGATCTTCAATACGCT-1	M15923	M	NPSAD-175-C2	2	MG	Adapt	Adapt_IFI44L
M15923-2-TGATGGTTCAGTCTTT-1	M15923	M	NPSAD-175-C2	2	MG	ADAM	ADAM_GPNMB
M15923-2-TGCAGGCGTGTCTAAC-1	M15923	M	NPSAD-175-C2	2	PVM	PVM	PVM_CD163
M15923-2-TGCGGGTCAGAAATCA-1	M15923	M	NPSAD-175-C2	2	MG	Adapt	Adapt_AIF1
M15923-2-TGTAGACGTTCAGTAC-1	M15923	M	NPSAD-175-C2	2	MG	Homeo	Homeo_PICALM
M15923-2-TGTCAGAGTCTACGTA-1	M15923	M	NPSAD-175-C2	2	PVM	PVM	PVM_CD163
M15923-2-TGTCAGATCGCTAAAC-1	M15923	M	NPSAD-175-C2	2	PVM	PVM	PVM_CD163
M15923-2-TGTCCTGCAGGAGACT-1	M15923	M	NPSAD-175-C2	2	MG	Adapt	Adapt_IFI44L
M15923-2-TTACAGGCAACGACAG-1	M15923	M	NPSAD-175-C2	2	PVM	PVM	PVM_CD163
M15923-2-TTACCATGTTGAATCC-1	M15923	M	NPSAD-175-C2	2	MG	ADAM	ADAM_GPNMB
M15923-2-TTACGTTGTGAGATCG-1	M15923	M	NPSAD-175-C2	2	PVM	PVM	PVM_CD163
M15923-2-TTCAGGAAGTCCCTAA-1	M15923	M	NPSAD-175-C2	2	MG	Adapt	Adapt_IFI44L
M15923-2-TTCCGGTCAGATTTCG-1	M15923	M	NPSAD-175-C2	2	PVM	PVM	PVM_CD163
M15923-2-TTCCTAATCGAAACAA-1	M15923	M	NPSAD-175-C2	2	PVM	PVM	PVM_CD163
M15923-2-TTCTAGTAGCCGAATG-1	M15923	M	NPSAD-175-C2	2	MG	Adapt	Adapt_AIF1
M15923-2-TTGCCTGGTTCTAAGC-1	M15923	M	NPSAD-175-C2	2	MG	Homeo	Homeo_PICALM
M15923-2-TTGGATGGTCGTGGTC-1	M15923	M	NPSAD-175-C2	2	MG	Prolif	Prolif_MKI67
M15923-2-TTGGGATGTAGCACAG-1	M15923	M	NPSAD-175-C2	2	MG	ADAM	ADAM_GPNMB
M15923-2-TTGGGCGGTCGCTGCA-1	M15923	M	NPSAD-175-C2	2	PVM	PVM	PVM_CD163
M15923-2-TTGTTCATCCGGTAAT-1	M15923	M	NPSAD-175-C2	2	PVM	PVM	PVM_CD163
M15923-2-TTGTTGTTCGTGTGAT-1	M15923	M	NPSAD-175-C2	2	MG	Adapt	Adapt_IFI44L
M15923-2-TTTACGTTCACCGCTT-1	M15923	M	NPSAD-175-C2	2	MG	Adapt	Adapt_IFI44L
M15923-2-TTTGACTAGGATTCAA-1	M15923	M	NPSAD-175-C2	2	PVM	PVM	PVM_CD163
M15923-2-TTTGATCAGTTGGCGA-1	M15923	M	NPSAD-175-C2	2	MG	Adapt	Adapt_IFI44L
M16101-1-AAGACAAGTCCCAAAT-0	M16101	M	NPSAD-20210127-C1	1	MG	Homeo	Homeo_PICALM
M16101-1-ACGGTCGGTTCGGCGT-0	M16101	M	NPSAD-20210127-C1	1	MG	ADAM	ADAM_GPNMB
M16101-1-ACGTAGTAGGAACGTC-0	M16101	M	NPSAD-20210127-C1	1	MG	Homeo	Homeo_PICALM
M16101-1-ATCCCTGTCTCTCCGA-0	M16101	M	NPSAD-20210127-C1	1	PVM	PVM	PVM_CD163
M16101-1-ATGAGGGCACCTATCC-0	M16101	M	NPSAD-20210127-C1	1	MG	Homeo	Homeo_FRMD4A
M16101-1-ATTCCCGCAATTAGGA-0	M16101	M	NPSAD-20210127-C1	1	MG	Homeo	Homeo_PICALM
M16101-1-CAACAACTCTTTCGAT-0	M16101	M	NPSAD-20210127-C1	1	MG	ADAM	ADAM_GPNMB
M16101-1-CATGCGGGTGTCTCCT-0	M16101	M	NPSAD-20210127-C1	1	MG	ADAM	ADAM_GPNMB
M16101-1-CCACCATGTAATCAGA-0	M16101	M	NPSAD-20210127-C1	1	MG	ADAM	ADAM_GPNMB
M16101-1-CCGATGGTCGACCACG-0	M16101	M	NPSAD-20210127-C1	1	MG	Adapt	Adapt_HIF1A
M16101-1-CTAACCCAGGTTCTAC-0	M16101	M	NPSAD-20210127-C1	1	MG	ADAM	ADAM_GPNMB
M16101-1-GACTATGGTATGGTTC-0	M16101	M	NPSAD-20210127-C1	1	MG	Homeo	Homeo_PICALM
M16101-1-GAGTTGTTCGAGTGAG-0	M16101	M	NPSAD-20210127-C1	1	PVM	PVM	PVM_CD163
M16101-1-GCTGAATGTCCAGAAG-0	M16101	M	NPSAD-20210127-C1	1	MG	Adapt	Adapt_IFI44L
M16101-1-GGTAGAGTCTCAACCC-0	M16101	M	NPSAD-20210127-C1	1	MG	Homeo	Homeo_PICALM
M16101-1-GGTCTGGAGGTCACAG-0	M16101	M	NPSAD-20210127-C1	1	MG	Homeo	Homeo_PICALM
M16101-1-GTCGAATGTAGGTTTC-0	M16101	M	NPSAD-20210127-C1	1	MG	Homeo	Homeo_PICALM
M16101-1-GTGAGCCCACTAGGTT-0	M16101	M	NPSAD-20210127-C1	1	MG	Homeo	Homeo_PICALM
M16101-1-GTTTACTAGGGCAGAG-0	M16101	M	NPSAD-20210127-C1	1	PVM	PVM	PVM_CD163
M16101-1-TCAGGTAAGAGTCAGC-0	M16101	M	NPSAD-20210127-C1	1	MG	Homeo	Homeo_PICALM
M16101-1-TGAACGTTCAGCCTTC-0	M16101	M	NPSAD-20210127-C1	1	PVM	PVM	PVM_CD163
M16101-1-TGAGGTTAGCGATGGT-0	M16101	M	NPSAD-20210127-C1	1	MG	ADAM	ADAM_GPNMB
M16101-1-TTACCATAGTGCTCAT-0	M16101	M	NPSAD-20210127-C1	1	MG	Homeo	Homeo_PICALM
M16101-1-TTCGGTCGTCGGTGTC-0	M16101	M	NPSAD-20210127-C1	1	MG	Homeo	Homeo_PICALM
M16101-1-TTGACCCTCGGTCGGT-0	M16101	M	NPSAD-20210127-C1	1	MG	Homeo	Homeo_PICALM
M16101-2-AATCACGGTTAAAGTG-1	M16101	M	NPSAD-20210127-C2	2	MG	Homeo	Homeo_PICALM
M16101-2-AGCGCCACAAGACGAC-1	M16101	M	NPSAD-20210127-C2	2	MG	ADAM	ADAM_GPNMB
M16101-2-AGCTACATCATTGTTC-1	M16101	M	NPSAD-20210127-C2	2	PVM	PVM	PVM_CD163
M16101-2-CAATTTCTCAAGCCAT-1	M16101	M	NPSAD-20210127-C2	2	PVM	PVM	PVM_CD163
M16101-2-CACCGTTTCATGGATC-1	M16101	M	NPSAD-20210127-C2	2	MG	ADAM	ADAM_GPNMB
M16101-2-CAGATCACACAAATAG-1	M16101	M	NPSAD-20210127-C2	2	MG	Homeo	Homeo_PICALM
M16101-2-CAGCAGCCAAATCGGG-1	M16101	M	NPSAD-20210127-C2	2	PVM	PVM	PVM_CD163
M16101-2-CATAAGCAGTATTGCC-1	M16101	M	NPSAD-20210127-C2	2	MG	Homeo	Homeo_PICALM
M16101-2-CATCCGTAGAAAGTCT-1	M16101	M	NPSAD-20210127-C2	2	MG	Homeo	Homeo_PICALM
M16101-2-CTACATTTCGCCATAA-1	M16101	M	NPSAD-20210127-C2	2	MG	Homeo	Homeo_PICALM
M16101-2-CTCAGGGTCGCCGAAC-1	M16101	M	NPSAD-20210127-C2	2	MG	ADAM	ADAM_GPNMB
M16101-2-CTCAGTCGTGGCCACT-1	M16101	M	NPSAD-20210127-C2	2	MG	Homeo	Homeo_PICALM
M16101-2-GAAACCTCAAAGGCGT-1	M16101	M	NPSAD-20210127-C2	2	PVM	PVM	PVM_CD163
M16101-2-GAAGGGTCAATAGTGA-1	M16101	M	NPSAD-20210127-C2	2	MG	Homeo	Homeo_PICALM
M16101-2-GATGGAGTCATAGAGA-1	M16101	M	NPSAD-20210127-C2	2	PVM	PVM	PVM_CD163
M16101-2-GATGTTGGTGGCACTC-1	M16101	M	NPSAD-20210127-C2	2	MG	Homeo	Homeo_PICALM
M16101-2-GGCGTCATCGGTTGTA-1	M16101	M	NPSAD-20210127-C2	2	MG	Homeo	Homeo_PICALM
M16101-2-GGGATGAGTCTGTGTA-1	M16101	M	NPSAD-20210127-C2	2	MG	Homeo	Homeo_PICALM
M16101-2-TACCGAAGTTGCGGAA-1	M16101	M	NPSAD-20210127-C2	2	PVM	PVM	PVM_CD163
M16101-2-TAGAGTCCAGAGGCAT-1	M16101	M	NPSAD-20210127-C2	2	MG	ADAM	ADAM_GPNMB
M16101-2-TCAAGCACAGCTTTCC-1	M16101	M	NPSAD-20210127-C2	2	PVM	PVM	PVM_CD163
M16101-2-TCATTACAGGTGCTGA-1	M16101	M	NPSAD-20210127-C2	2	MG	Homeo	Homeo_PICALM
M16101-2-TCCGAAATCAGACTGT-1	M16101	M	NPSAD-20210127-C2	2	MG	Homeo	Homeo_PICALM
M16101-2-TCTTTGACAGCTATTG-1	M16101	M	NPSAD-20210127-C2	2	MG	ADAM	ADAM_GPNMB
M16101-2-TGTCAGAAGGGTCACA-1	M16101	M	NPSAD-20210127-C2	2	MG	Homeo	Homeo_PICALM
M16101-2-TGTCAGACACCCATAA-1	M16101	M	NPSAD-20210127-C2	2	MG	Homeo	Homeo_PICALM
M16101-2-TGTGGCGAGAGCATTA-1	M16101	M	NPSAD-20210127-C2	2	PVM	PVM	PVM_CD163
M16101-2-TTTGGAGAGGAGGTTC-1	M16101	M	NPSAD-20210127-C2	2	MG	Adapt	Adapt_AIF1
M16169-1-AACCAACAGGTACAGC-0	M16169	M	NPSAD-20210305-A1	1	MG	Adapt	Adapt_TMEM163
M16169-1-AACCATGTCATTCGGA-0	M16169	M	NPSAD-20210305-A1	1	MG	Adapt	Adapt_TMEM163
M16169-1-AACCCAAGTCAAGGCA-0	M16169	M	NPSAD-20210305-A1	1	MG	Adapt	Adapt_TMEM163
M16169-1-AACGGGACATACAGGG-0	M16169	M	NPSAD-20210305-A1	1	MG	Adapt	Adapt_TMEM163
M16169-1-AACGTCATCACGACTA-0	M16169	M	NPSAD-20210305-A1	1	MG	Adapt	Adapt_TMEM163
M16169-1-AAGACAACACATATGC-0	M16169	M	NPSAD-20210305-A1	1	MG	Adapt	Adapt_TMEM163
M16169-1-AATGCCATCGATTGAC-0	M16169	M	NPSAD-20210305-A1	1	MG	Adapt	Adapt_TMEM163
M16169-1-AATTTCCCAACTCGAT-0	M16169	M	NPSAD-20210305-A1	1	MG	Adapt	Adapt_TMEM163
M16169-1-ACAACCAAGGTGCCTC-0	M16169	M	NPSAD-20210305-A1	1	MG	Homeo	Homeo_PICALM
M16169-1-ACACGCGGTGGGTATG-0	M16169	M	NPSAD-20210305-A1	1	MG	Adapt	Adapt_TMEM163
M16169-1-ACCACAACATAGCTGT-0	M16169	M	NPSAD-20210305-A1	1	MG	Adapt	Adapt_TMEM163
M16169-1-ACCGTTCAGGTTGAGC-0	M16169	M	NPSAD-20210305-A1	1	MG	Adapt	Adapt_TMEM163
M16169-1-ACCTGTCTCTGCTTTA-0	M16169	M	NPSAD-20210305-A1	1	MG	Adapt	Adapt_AIF1
M16169-1-ACGTACAGTAAGCGGT-0	M16169	M	NPSAD-20210305-A1	1	PVM	PVM	PVM_CD163
M16169-1-ACGTAGTGTCCTTAAG-0	M16169	M	NPSAD-20210305-A1	1	MG	Adapt	Adapt_TMEM163
M16169-1-ACTATGGTCCTTGACC-0	M16169	M	NPSAD-20210305-A1	1	MG	Adapt	Adapt_TMEM163
M16169-1-ACTGATGAGGATTCCT-0	M16169	M	NPSAD-20210305-A1	1	PVM	PVM	PVM_CD163
M16169-1-ACTGATGTCTACCAGA-0	M16169	M	NPSAD-20210305-A1	1	PVM	PVM	PVM_CD163
M16169-1-ACTGCAATCTGACCCT-0	M16169	M	NPSAD-20210305-A1	1	MG	Adapt	Adapt_IFI44L
M16169-1-ACTGTGAGTTCGATTG-0	M16169	M	NPSAD-20210305-A1	1	MG	Adapt	Adapt_TMEM163
M16169-1-ACTTAGGGTAGCTTGT-0	M16169	M	NPSAD-20210305-A1	1	MG	Adapt	Adapt_TMEM163
M16169-1-AGAACAACAACTGGTT-0	M16169	M	NPSAD-20210305-A1	1	MG	Adapt	Adapt_TMEM163
M16169-1-AGAACCTTCATTGTTC-0	M16169	M	NPSAD-20210305-A1	1	MG	Adapt	Adapt_AIF1
M16169-1-AGAACCTTCCTGTAGA-0	M16169	M	NPSAD-20210305-A1	1	MG	Adapt	Adapt_TMEM163
M16169-1-AGAAGCGAGTAGCAAT-0	M16169	M	NPSAD-20210305-A1	1	MG	Adapt	Adapt_TMEM163
M16169-1-AGACAAACAGCTCATA-0	M16169	M	NPSAD-20210305-A1	1	MG	Adapt	Adapt_TMEM163
M16169-1-AGACTCAGTATCAGCT-0	M16169	M	NPSAD-20210305-A1	1	MG	Homeo	Homeo_PICALM
M16169-1-AGAGAGCGTACCTAAC-0	M16169	M	NPSAD-20210305-A1	1	MG	exAM	exAM_ERN1
M16169-1-AGCTACACATGTGACT-0	M16169	M	NPSAD-20210305-A1	1	MG	Adapt	Adapt_TMEM163
M16169-1-AGCTACATCACTTGGA-0	M16169	M	NPSAD-20210305-A1	1	MG	Adapt	Adapt_TMEM163
M16169-1-AGGAAATGTAATCAAG-0	M16169	M	NPSAD-20210305-A1	1	MG	Adapt	Adapt_TMEM163
M16169-1-AGGACGAAGAATCGAT-0	M16169	M	NPSAD-20210305-A1	1	MG	Adapt	Adapt_TMEM163
M16169-1-AGGCCACGTTGCTAGT-0	M16169	M	NPSAD-20210305-A1	1	MG	Adapt	Adapt_TMEM163
M16169-1-AGGGAGTGTGTCGATT-0	M16169	M	NPSAD-20210305-A1	1	MG	Adapt	Adapt_TMEM163
M16169-1-AGGGAGTTCATCACTT-0	M16169	M	NPSAD-20210305-A1	1	MG	Adapt	Adapt_TMEM163
M16169-1-AGGTCTACATGCCGGT-0	M16169	M	NPSAD-20210305-A1	1	MG	Adapt	Adapt_TMEM163
M16169-1-AGGTTACGTATCTCGA-0	M16169	M	NPSAD-20210305-A1	1	MG	Adapt	Adapt_TMEM163
M16169-1-AGTAGCTAGGTGCTAG-0	M16169	M	NPSAD-20210305-A1	1	MG	Homeo	Homeo_PICALM
M16169-1-AGTTAGCGTCAGTCCG-0	M16169	M	NPSAD-20210305-A1	1	MG	Adapt	Adapt_HIF1A
M16169-1-ATCCACCCATACTTTC-0	M16169	M	NPSAD-20210305-A1	1	MG	Adapt	Adapt_TMEM163
M16169-1-ATCCACCGTCTAATCG-0	M16169	M	NPSAD-20210305-A1	1	MG	Adapt	Adapt_TMEM163
M16169-1-ATCCCTGCACATTGTG-0	M16169	M	NPSAD-20210305-A1	1	MG	Adapt	Adapt_TMEM163
M16169-1-ATCGCCTCACGCAAAG-0	M16169	M	NPSAD-20210305-A1	1	MG	Adapt	Adapt_TMEM163
M16169-1-ATCGCCTTCGATGCTA-0	M16169	M	NPSAD-20210305-A1	1	MG	Adapt	Adapt_TMEM163
M16169-1-ATGACCATCGCTCCTA-0	M16169	M	NPSAD-20210305-A1	1	MG	Adapt	Adapt_IFI44L
M16169-1-ATGAGTCAGGGCTAAC-0	M16169	M	NPSAD-20210305-A1	1	MG	Adapt	Adapt_TMEM163
M16169-1-ATGGGAGGTACTCGAT-0	M16169	M	NPSAD-20210305-A1	1	MG	Adapt	Adapt_TMEM163
M16169-1-ATGGGAGTCGAACCTA-0	M16169	M	NPSAD-20210305-A1	1	MG	Adapt	Adapt_TMEM163
M16169-1-ATGTCTTAGTGGTCAG-0	M16169	M	NPSAD-20210305-A1	1	MG	Adapt	Adapt_TMEM163
M16169-1-ATGTCTTTCTACTGCC-0	M16169	M	NPSAD-20210305-A1	1	MG	Adapt	Adapt_AIF1
M16169-1-ATTCACTCACACCTTC-0	M16169	M	NPSAD-20210305-A1	1	MG	Adapt	Adapt_TMEM163
M16169-1-CAAGCTAGTATGAAAC-0	M16169	M	NPSAD-20210305-A1	1	MG	Adapt	Adapt_TMEM163
M16169-1-CAATACGAGTGAGGTC-0	M16169	M	NPSAD-20210305-A1	1	MG	Adapt	Adapt_TMEM163
M16169-1-CACAACAGTTAAGGGC-0	M16169	M	NPSAD-20210305-A1	1	MG	Homeo	Homeo_PICALM
M16169-1-CACACAAGTTTCTTAC-0	M16169	M	NPSAD-20210305-A1	1	MG	Adapt	Adapt_TMEM163
M16169-1-CACCAAATCTTAGCCC-0	M16169	M	NPSAD-20210305-A1	1	MG	Adapt	Adapt_TMEM163
M16169-1-CACTAAGAGATGCCGA-0	M16169	M	NPSAD-20210305-A1	1	MG	Homeo	Homeo_FRMD4A
M16169-1-CAGGCCATCCGGCAGT-0	M16169	M	NPSAD-20210305-A1	1	MG	Adapt	Adapt_TMEM163
M16169-1-CAGTTAGTCAACCTCC-0	M16169	M	NPSAD-20210305-A1	1	MG	Adapt	Adapt_TMEM163
M16169-1-CATACTTAGTGACACG-0	M16169	M	NPSAD-20210305-A1	1	PVM	PVM	PVM_CD163
M16169-1-CATCCCAGTTCGTACA-0	M16169	M	NPSAD-20210305-A1	1	MG	Adapt	Adapt_TMEM163
M16169-1-CATCGCTAGACATAAC-0	M16169	M	NPSAD-20210305-A1	1	MG	Adapt	Adapt_AIF1
M16169-1-CATGCGGTCGGCTCTT-0	M16169	M	NPSAD-20210305-A1	1	MG	Adapt	Adapt_TMEM163
M16169-1-CATTGAGAGGCTTCCG-0	M16169	M	NPSAD-20210305-A1	1	MG	Adapt	Adapt_TMEM163
M16169-1-CCAAGCGGTACGAAAT-0	M16169	M	NPSAD-20210305-A1	1	MG	Adapt	Adapt_IFI44L
M16169-1-CCCTAACTCGCACTCT-0	M16169	M	NPSAD-20210305-A1	1	MG	Adapt	Adapt_TMEM163
M16169-1-CCCTCAAAGAAATCCA-0	M16169	M	NPSAD-20210305-A1	1	MG	Adapt	Adapt_TMEM163
M16169-1-CCGAACGCACCTGAAT-0	M16169	M	NPSAD-20210305-A1	1	MG	Adapt	Adapt_TMEM163
M16169-1-CCGTTCAGTGATACCT-0	M16169	M	NPSAD-20210305-A1	1	MG	Adapt	Adapt_TMEM163
M16169-1-CCTCCTCAGCCAAGTG-0	M16169	M	NPSAD-20210305-A1	1	MG	Adapt	Adapt_AIF1
M16169-1-CCTTTGGGTAGAGTTA-0	M16169	M	NPSAD-20210305-A1	1	MG	Adapt	Adapt_TMEM163
M16169-1-CGACAGCTCCATACTT-0	M16169	M	NPSAD-20210305-A1	1	MG	Adapt	Adapt_TMEM163
M16169-1-CGAGTTACAACTCGTA-0	M16169	M	NPSAD-20210305-A1	1	MG	Adapt	Adapt_TMEM163
M16169-1-CGAGTTAGTATAATGG-0	M16169	M	NPSAD-20210305-A1	1	MG	Adapt	Adapt_TMEM163
M16169-1-CGCATAAAGCTCTGTA-0	M16169	M	NPSAD-20210305-A1	1	MG	Adapt	Adapt_AIF1
M16169-1-CGCATAAGTACAACGG-0	M16169	M	NPSAD-20210305-A1	1	MG	ADAM	ADAM_GPNMB
M16169-1-CGCATGGAGGAACTCG-0	M16169	M	NPSAD-20210305-A1	1	MG	Adapt	Adapt_AIF1
M16169-1-CGCCATTGTTGAATCC-0	M16169	M	NPSAD-20210305-A1	1	MG	Adapt	Adapt_HIF1A
M16169-1-CGCCATTTCTCGCAGG-0	M16169	M	NPSAD-20210305-A1	1	MG	Adapt	Adapt_AIF1
M16169-1-CGGCAGTGTTTCGATG-0	M16169	M	NPSAD-20210305-A1	1	MG	Adapt	Adapt_TMEM163
M16169-1-CGTCCATAGAGAGGGC-0	M16169	M	NPSAD-20210305-A1	1	MG	Adapt	Adapt_TMEM163
M16169-1-CTCAAGACACCGCTAG-0	M16169	M	NPSAD-20210305-A1	1	PVM	PVM	PVM_CD163
M16169-1-CTCCACACAGACTGCC-0	M16169	M	NPSAD-20210305-A1	1	MG	Adapt	Adapt_TMEM163
M16169-1-CTCCCAAAGGAGCTGT-0	M16169	M	NPSAD-20210305-A1	1	MG	ADAM	ADAM_GPNMB
M16169-1-CTGGTCTTCCGACAGC-0	M16169	M	NPSAD-20210305-A1	1	MG	Adapt	Adapt_TMEM163
M16169-1-CTGTATTTCATTCGGA-0	M16169	M	NPSAD-20210305-A1	1	MG	Adapt	Adapt_TMEM163
M16169-1-CTTCAATTCTACCACC-0	M16169	M	NPSAD-20210305-A1	1	MG	Adapt	Adapt_TMEM163
M16169-1-CTTCGGTAGGGTTGCA-0	M16169	M	NPSAD-20210305-A1	1	MG	Adapt	Adapt_TMEM163
M16169-1-CTTTCAATCGCTAAAC-0	M16169	M	NPSAD-20210305-A1	1	MG	Adapt	Adapt_TMEM163
M16169-1-GAAACCTTCGTTCTAT-0	M16169	M	NPSAD-20210305-A1	1	MG	Adapt	Adapt_AIF1
M16169-1-GAACGTTGTTAGGAGC-0	M16169	M	NPSAD-20210305-A1	1	PVM	PVM	PVM_CD163
M16169-1-GAAGCCCGTTCTAACG-0	M16169	M	NPSAD-20210305-A1	1	MG	Adapt	Adapt_TMEM163
M16169-1-GAAGGACAGGTCATAA-0	M16169	M	NPSAD-20210305-A1	1	MG	Adapt	Adapt_AIF1
M16169-1-GAATCGTAGTTGCTGT-0	M16169	M	NPSAD-20210305-A1	1	PVM	PVM	PVM_CD163
M16169-1-GACAGCCCATGACACT-0	M16169	M	NPSAD-20210305-A1	1	MG	Adapt	Adapt_TMEM163
M16169-1-GACCCTTGTACTTGTG-0	M16169	M	NPSAD-20210305-A1	1	MG	Adapt	Adapt_TMEM163
M16169-1-GAGACCCGTGGAGAAA-0	M16169	M	NPSAD-20210305-A1	1	MG	Adapt	Adapt_TMEM163
M16169-1-GAGATGGGTATGTCAC-0	M16169	M	NPSAD-20210305-A1	1	MG	Adapt	Adapt_TMEM163
M16169-1-GAGCTGCGTGTACGCC-0	M16169	M	NPSAD-20210305-A1	1	PVM	PVM	PVM_CD163
M16169-1-GAGTTACCACATGTTG-0	M16169	M	NPSAD-20210305-A1	1	MG	Adapt	Adapt_TMEM163
M16169-1-GAGTTTGGTTGGACCC-0	M16169	M	NPSAD-20210305-A1	1	MG	Homeo	Homeo_PICALM
M16169-1-GCAACCGAGCACTGGA-0	M16169	M	NPSAD-20210305-A1	1	MG	Adapt	Adapt_TMEM163
M16169-1-GCACTAACATTGACCA-0	M16169	M	NPSAD-20210305-A1	1	MG	Homeo	Homeo_PICALM
M16169-1-GCAGTTAGTGAGTAGC-0	M16169	M	NPSAD-20210305-A1	1	MG	Adapt	Adapt_TMEM163
M16169-1-GCCAGCAAGTCTGGAG-0	M16169	M	NPSAD-20210305-A1	1	MG	Adapt	Adapt_TMEM163
M16169-1-GCGAGAAAGTTGGCGA-0	M16169	M	NPSAD-20210305-A1	1	MG	Adapt	Adapt_TMEM163
M16169-1-GCGTGCATCTACTATC-0	M16169	M	NPSAD-20210305-A1	1	MG	Adapt	Adapt_TMEM163
M16169-1-GCTACAAGTAACCAGG-0	M16169	M	NPSAD-20210305-A1	1	MG	Adapt	Adapt_TMEM163
M16169-1-GCTACCTTCCTTATGT-0	M16169	M	NPSAD-20210305-A1	1	MG	Adapt	Adapt_TMEM163
M16169-1-GCTTCACGTGTTAAAG-0	M16169	M	NPSAD-20210305-A1	1	MG	Adapt	Adapt_TMEM163
M16169-1-GCTTCACTCGATAACC-0	M16169	M	NPSAD-20210305-A1	1	MG	Adapt	Adapt_TMEM163
M16169-1-GGAGATGCAAACTCTG-0	M16169	M	NPSAD-20210305-A1	1	MG	Adapt	Adapt_TMEM163
M16169-1-GGGCTACTCTAGTCAG-0	M16169	M	NPSAD-20210305-A1	1	MG	Adapt	Adapt_TMEM163
M16169-1-GGGCTCACAATGGCAG-0	M16169	M	NPSAD-20210305-A1	1	MG	Adapt	Adapt_TMEM163
M16169-1-GGGCTCACATGCCATA-0	M16169	M	NPSAD-20210305-A1	1	MG	Adapt	Adapt_TMEM163
M16169-1-GGTTCTCTCCCATAAG-0	M16169	M	NPSAD-20210305-A1	1	MG	Adapt	Adapt_TMEM163
M16169-1-GTAAGTCAGCCAGTAG-0	M16169	M	NPSAD-20210305-A1	1	MG	Adapt	Adapt_TMEM163
M16169-1-GTAATGCTCCGCATAA-0	M16169	M	NPSAD-20210305-A1	1	PVM	PVM	PVM_CD163
M16169-1-GTCACTCGTTTACTTC-0	M16169	M	NPSAD-20210305-A1	1	MG	Adapt	Adapt_AIF1
M16169-1-GTCATTTTCCGTGTCT-0	M16169	M	NPSAD-20210305-A1	1	MG	Adapt	Adapt_TMEM163
M16169-1-GTCCACTAGTAGCCAG-0	M16169	M	NPSAD-20210305-A1	1	MG	Homeo	Homeo_FRMD4A
M16169-1-GTGAGCCAGAGTTGTA-0	M16169	M	NPSAD-20210305-A1	1	MG	Adapt	Adapt_TMEM163
M16169-1-GTGATGTAGGTCATCT-0	M16169	M	NPSAD-20210305-A1	1	MG	Adapt	Adapt_TMEM163
M16169-1-GTGCTGGGTACATACC-0	M16169	M	NPSAD-20210305-A1	1	MG	Adapt	Adapt_TMEM163
M16169-1-GTGCTTCCATGAAGCG-0	M16169	M	NPSAD-20210305-A1	1	PVM	PVM	PVM_CD163
M16169-1-GTGGTTAGTCTTGAGT-0	M16169	M	NPSAD-20210305-A1	1	MG	Adapt	Adapt_TMEM163
M16169-1-GTGTAACCAACCAATC-0	M16169	M	NPSAD-20210305-A1	1	MG	Adapt	Adapt_TMEM163
M16169-1-GTGTAACCACATGAAA-0	M16169	M	NPSAD-20210305-A1	1	MG	Adapt	Adapt_TMEM163
M16169-1-GTGTCCTCAATAGGGC-0	M16169	M	NPSAD-20210305-A1	1	PVM	PVM	PVM_CD163
M16169-1-GTGTGATAGACCAAGC-0	M16169	M	NPSAD-20210305-A1	1	MG	Adapt	Adapt_TMEM163
M16169-1-GTGTGGCAGACTACGG-0	M16169	M	NPSAD-20210305-A1	1	MG	Adapt	Adapt_TMEM163
M16169-1-GTGTTAGGTGGTTTGT-0	M16169	M	NPSAD-20210305-A1	1	MG	Adapt	Adapt_IFI44L
M16169-1-GTTCGCTTCGAAATCC-0	M16169	M	NPSAD-20210305-A1	1	PVM	PVM	PVM_CD163
M16169-1-GTTGTCCAGAATACAC-0	M16169	M	NPSAD-20210305-A1	1	MG	Adapt	Adapt_TMEM163
M16169-1-GTTGTGAGTTTATGCG-0	M16169	M	NPSAD-20210305-A1	1	MG	exAM	exAM_ERN1
M16169-1-TAAGCACGTAGCTGAG-0	M16169	M	NPSAD-20210305-A1	1	MG	Adapt	Adapt_TMEM163
M16169-1-TACTTGTTCCGAGCTG-0	M16169	M	NPSAD-20210305-A1	1	MG	Adapt	Adapt_TMEM163
M16169-1-TAGACTGAGTCACTCA-0	M16169	M	NPSAD-20210305-A1	1	MG	Adapt	Adapt_AIF1
M16169-1-TAGAGTCGTAGAGCTG-0	M16169	M	NPSAD-20210305-A1	1	MG	Adapt	Adapt_AIF1
M16169-1-TAGTGCAGTTGGACCC-0	M16169	M	NPSAD-20210305-A1	1	MG	Adapt	Adapt_TMEM163
M16169-1-TCAAGCACAACACGAG-0	M16169	M	NPSAD-20210305-A1	1	MG	Adapt	Adapt_TMEM163
M16169-1-TCAATTCAGCTACTAC-0	M16169	M	NPSAD-20210305-A1	1	MG	Adapt	Adapt_TMEM163
M16169-1-TCAATTCCAGCGAACA-0	M16169	M	NPSAD-20210305-A1	1	MG	Adapt	Adapt_TMEM163
M16169-1-TCACACCAGTTACGAA-0	M16169	M	NPSAD-20210305-A1	1	MG	Adapt	Adapt_AIF1
M16169-1-TCACACCTCTATACGG-0	M16169	M	NPSAD-20210305-A1	1	MG	Adapt	Adapt_AIF1
M16169-1-TCAGGGCAGATTGTGA-0	M16169	M	NPSAD-20210305-A1	1	MG	Adapt	Adapt_TMEM163
M16169-1-TCCACCATCAATCGGT-0	M16169	M	NPSAD-20210305-A1	1	MG	Adapt	Adapt_TMEM163
M16169-1-TCCGATCGTGGGATTG-0	M16169	M	NPSAD-20210305-A1	1	MG	Adapt	Adapt_TMEM163
M16169-1-TCCGGGAAGCTGAAAT-0	M16169	M	NPSAD-20210305-A1	1	MG	Adapt	Adapt_HIF1A
M16169-1-TCCGTGTGTCCAATCA-0	M16169	M	NPSAD-20210305-A1	1	MG	Adapt	Adapt_TMEM163
M16169-1-TCCTCTTCACTCTAGA-0	M16169	M	NPSAD-20210305-A1	1	MG	Homeo	Homeo_FRMD4A
M16169-1-TCGCACTCAATGAACA-0	M16169	M	NPSAD-20210305-A1	1	MG	Adapt	Adapt_TMEM163
M16169-1-TCGTAGAAGCACCGAA-0	M16169	M	NPSAD-20210305-A1	1	MG	Homeo	Homeo_FRMD4A
M16169-1-TCTATCAAGTGGACGT-0	M16169	M	NPSAD-20210305-A1	1	MG	Adapt	Adapt_TMEM163
M16169-1-TCTCACGAGATGACCG-0	M16169	M	NPSAD-20210305-A1	1	PVM	PVM	PVM_CD163
M16169-1-TCTCCGACAAACGTGG-0	M16169	M	NPSAD-20210305-A1	1	MG	Adapt	Adapt_TMEM163
M16169-1-TCTCCGAGTCAACCTA-0	M16169	M	NPSAD-20210305-A1	1	MG	Adapt	Adapt_TMEM163
M16169-1-TCTGGCTCAGTGCGCT-0	M16169	M	NPSAD-20210305-A1	1	MG	Adapt	Adapt_TMEM163
M16169-1-TCTGGCTCATTATGCG-0	M16169	M	NPSAD-20210305-A1	1	MG	Adapt	Adapt_TMEM163
M16169-1-TCTTCCTGTCGTGGAA-0	M16169	M	NPSAD-20210305-A1	1	MG	Adapt	Adapt_AIF1
M16169-1-TGACCCTTCAGCACCG-0	M16169	M	NPSAD-20210305-A1	1	MG	Adapt	Adapt_TMEM163
M16169-1-TGATTTCCAACTTCTT-0	M16169	M	NPSAD-20210305-A1	1	PVM	PVM	PVM_CD163
M16169-1-TGATTTCGTGATTCTG-0	M16169	M	NPSAD-20210305-A1	1	MG	Adapt	Adapt_AIF1
M16169-1-TGCCGAGGTAGCGATG-0	M16169	M	NPSAD-20210305-A1	1	MG	Adapt	Adapt_TMEM163
M16169-1-TGCGATAGTGACTAAA-0	M16169	M	NPSAD-20210305-A1	1	MG	Adapt	Adapt_TMEM163
M16169-1-TGGATCAAGCCGTTGC-0	M16169	M	NPSAD-20210305-A1	1	MG	Adapt	Adapt_TMEM163
M16169-1-TGGGAGAAGACCATGG-0	M16169	M	NPSAD-20210305-A1	1	MG	Adapt	Adapt_TMEM163
M16169-1-TGGGTTAGTATCGCAT-0	M16169	M	NPSAD-20210305-A1	1	MG	Homeo	Homeo_PICALM
M16169-1-TGGTGATAGCTTTCCC-0	M16169	M	NPSAD-20210305-A1	1	PVM	PVM	PVM_CD163
M16169-1-TGGTGATCACAATGAA-0	M16169	M	NPSAD-20210305-A1	1	MG	Adapt	Adapt_TMEM163
M16169-1-TGGTGATGTCAGACTT-0	M16169	M	NPSAD-20210305-A1	1	MG	Adapt	Adapt_TMEM163
M16169-1-TGTAACGAGCATGATA-0	M16169	M	NPSAD-20210305-A1	1	MG	Adapt	Adapt_TMEM163
M16169-1-TGTAACGGTCGAATGG-0	M16169	M	NPSAD-20210305-A1	1	MG	Adapt	Adapt_IFI44L
M16169-1-TGTCCCATCTGCGGAC-0	M16169	M	NPSAD-20210305-A1	1	MG	Adapt	Adapt_TMEM163
M16169-1-TGTGAGTAGAATTTGG-0	M16169	M	NPSAD-20210305-A1	1	MG	Adapt	Adapt_TMEM163
M16169-1-TGTGCGGGTCACAGAG-0	M16169	M	NPSAD-20210305-A1	1	MG	Adapt	Adapt_TMEM163
M16169-1-TGTGTGAGTGCTTATG-0	M16169	M	NPSAD-20210305-A1	1	MG	Adapt	Adapt_AIF1
M16169-1-TGTGTGATCGCTGACG-0	M16169	M	NPSAD-20210305-A1	1	MG	Adapt	Adapt_TMEM163
M16169-1-TGTTCCGGTCATATGC-0	M16169	M	NPSAD-20210305-A1	1	MG	Adapt	Adapt_TMEM163
M16169-1-TGTTTGTAGGTCGTAG-0	M16169	M	NPSAD-20210305-A1	1	MG	Adapt	Adapt_AIF1
M16169-1-TTAATCCCAAGAGTGC-0	M16169	M	NPSAD-20210305-A1	1	MG	Adapt	Adapt_TMEM163
M16169-1-TTACCATTCCAATGCA-0	M16169	M	NPSAD-20210305-A1	1	MG	Adapt	Adapt_TMEM163
M16169-1-TTACTGTGTAGCTCGC-0	M16169	M	NPSAD-20210305-A1	1	PVM	PVM	PVM_CD163
M16169-1-TTCCGTGGTCAAGTTC-0	M16169	M	NPSAD-20210305-A1	1	MG	Adapt	Adapt_TMEM163
M16169-1-TTCCGTGGTGTATACC-0	M16169	M	NPSAD-20210305-A1	1	MG	Adapt	Adapt_TMEM163
M16169-1-TTCCTAACATCCGTGG-0	M16169	M	NPSAD-20210305-A1	1	MG	Adapt	Adapt_TMEM163
M16169-1-TTCCTTCTCCGCTTAC-0	M16169	M	NPSAD-20210305-A1	1	MG	Adapt	Adapt_TMEM163
M16169-1-TTCGGTCGTAACTGCT-0	M16169	M	NPSAD-20210305-A1	1	PVM	PVM	PVM_CD163
M16169-1-TTCGGTCGTAGCGCCT-0	M16169	M	NPSAD-20210305-A1	1	MG	Adapt	Adapt_TMEM163
M16169-1-TTCTTCCCACGCTGAC-0	M16169	M	NPSAD-20210305-A1	1	MG	Adapt	Adapt_TMEM163
M16169-1-TTGACCCGTCATCTAG-0	M16169	M	NPSAD-20210305-A1	1	MG	Adapt	Adapt_AIF1
M16169-1-TTGAGTGCAAGTGGAC-0	M16169	M	NPSAD-20210305-A1	1	MG	Adapt	Adapt_TMEM163
M16169-1-TTGAGTGTCTGCGGAC-0	M16169	M	NPSAD-20210305-A1	1	MG	Adapt	Adapt_TMEM163
M16169-1-TTGATGGGTATGTGTC-0	M16169	M	NPSAD-20210305-A1	1	MG	Adapt	Adapt_TMEM163
M16169-1-TTGCCTGAGGTCATAA-0	M16169	M	NPSAD-20210305-A1	1	MG	Adapt	Adapt_TMEM163
M16169-1-TTGCCTGTCCGATGTA-0	M16169	M	NPSAD-20210305-A1	1	MG	Adapt	Adapt_AIF1
M16169-1-TTGGATGCAAGTATCC-0	M16169	M	NPSAD-20210305-A1	1	MG	Adapt	Adapt_TMEM163
M16169-1-TTGGGTAAGATTACCC-0	M16169	M	NPSAD-20210305-A1	1	MG	Adapt	Adapt_TMEM163
M16169-1-TTGTGGAAGGTTAAAC-0	M16169	M	NPSAD-20210305-A1	1	MG	Adapt	Adapt_TMEM163
M16169-1-TTGTGGACAAATGGAT-0	M16169	M	NPSAD-20210305-A1	1	MG	Adapt	Adapt_TMEM163
M16169-1-TTTCAGTTCTCTTAAC-0	M16169	M	NPSAD-20210305-A1	1	MG	Adapt	Adapt_TMEM163
M16169-1-TTTCCTCCAATTGAGA-0	M16169	M	NPSAD-20210305-A1	1	MG	Adapt	Adapt_TMEM163
M16169-1-TTTGATCGTTGGAGGT-0	M16169	M	NPSAD-20210305-A1	1	MG	Homeo	Homeo_PICALM
M16169-1-TTTGGTTAGATGGGCT-0	M16169	M	NPSAD-20210305-A1	1	MG	Adapt	Adapt_TMEM163
M16169-2-AAACGAAGTTCCGGTG-1	M16169	M	NPSAD-20210305-A2	2	MG	Adapt	Adapt_TMEM163
M16169-2-AAACGCTCAAGATGTA-1	M16169	M	NPSAD-20210305-A2	2	PVM	PVM	PVM_CD163
M16169-2-AAAGGTAGTGGGACAT-1	M16169	M	NPSAD-20210305-A2	2	MG	Adapt	Adapt_TMEM163
M16169-2-AACAAGAAGCATCGAG-1	M16169	M	NPSAD-20210305-A2	2	MG	Adapt	Adapt_TMEM163
M16169-2-AACAAGAGTGTTTGCA-1	M16169	M	NPSAD-20210305-A2	2	MG	Adapt	Adapt_TMEM163
M16169-2-AACCAACCAGCTATAC-1	M16169	M	NPSAD-20210305-A2	2	MG	Adapt	Adapt_TMEM163
M16169-2-AACCAACCAGGTTCCG-1	M16169	M	NPSAD-20210305-A2	2	MG	Adapt	Adapt_TMEM163
M16169-2-AACCAACTCCAACACA-1	M16169	M	NPSAD-20210305-A2	2	PVM	PVM	PVM_CD163
M16169-2-AACCATGCACTGAGTT-1	M16169	M	NPSAD-20210305-A2	2	MG	Adapt	Adapt_TMEM163
M16169-2-AACCCAACAACCTATG-1	M16169	M	NPSAD-20210305-A2	2	MG	Adapt	Adapt_TMEM163
M16169-2-AACGGGAGTATTGCCA-1	M16169	M	NPSAD-20210305-A2	2	MG	Adapt	Adapt_TMEM163
M16169-2-AACGTCACAGTTCCAA-1	M16169	M	NPSAD-20210305-A2	2	MG	Adapt	Adapt_TMEM163
M16169-2-AAGAACACACCCTATC-1	M16169	M	NPSAD-20210305-A2	2	MG	Adapt	Adapt_TMEM163
M16169-2-AAGCATCTCCGTAATG-1	M16169	M	NPSAD-20210305-A2	2	MG	Adapt	Adapt_TMEM163
M16169-2-AATCACGCAGTAGTGG-1	M16169	M	NPSAD-20210305-A2	2	MG	Adapt	Adapt_TMEM163
M16169-2-AATCGACGTGGATCAG-1	M16169	M	NPSAD-20210305-A2	2	MG	Adapt	Adapt_TMEM163
M16169-2-ACAAGCTTCACTGATG-1	M16169	M	NPSAD-20210305-A2	2	MG	Adapt	Adapt_TMEM163
M16169-2-ACACTGAGTTCCCAAA-1	M16169	M	NPSAD-20210305-A2	2	PVM	PVM	PVM_CD163
M16169-2-ACCAACATCACGATAC-1	M16169	M	NPSAD-20210305-A2	2	MG	Homeo	Homeo_PICALM
M16169-2-ACCTGAAAGTGAGGCT-1	M16169	M	NPSAD-20210305-A2	2	MG	Adapt	Adapt_TMEM163
M16169-2-ACGTAACAGTGCCCGT-1	M16169	M	NPSAD-20210305-A2	2	PVM	PVM	PVM_CD163
M16169-2-ACTATCTTCTCAACGA-1	M16169	M	NPSAD-20210305-A2	2	MG	Adapt	Adapt_TMEM163
M16169-2-AGACCATCAATCCTTT-1	M16169	M	NPSAD-20210305-A2	2	MG	Adapt	Adapt_TMEM163
M16169-2-AGAGAGCGTGGGTTGA-1	M16169	M	NPSAD-20210305-A2	2	MG	Adapt	Adapt_TMEM163
M16169-2-AGATCGTTCCGTGTGG-1	M16169	M	NPSAD-20210305-A2	2	MG	Adapt	Adapt_TMEM163
M16169-2-AGCATCAAGCGGGTAT-1	M16169	M	NPSAD-20210305-A2	2	MG	Adapt	Adapt_TMEM163
M16169-2-AGCCAATAGGTCGTCC-1	M16169	M	NPSAD-20210305-A2	2	PVM	PVM	PVM_CD163
M16169-2-AGCCACGCACTTGTCC-1	M16169	M	NPSAD-20210305-A2	2	MG	Adapt	Adapt_TMEM163
M16169-2-AGCGCCACACAAGCCC-1	M16169	M	NPSAD-20210305-A2	2	MG	Adapt	Adapt_TMEM163
M16169-2-AGCGTATTCCTAGCTC-1	M16169	M	NPSAD-20210305-A2	2	MG	Adapt	Adapt_TMEM163
M16169-2-AGGATAAGTCTCAAGT-1	M16169	M	NPSAD-20210305-A2	2	MG	Adapt	Adapt_AIF1
M16169-2-AGGGAGTAGCAGGCTA-1	M16169	M	NPSAD-20210305-A2	2	MG	Adapt	Adapt_TMEM163
M16169-2-AGGGCTCCACGAAAGC-1	M16169	M	NPSAD-20210305-A2	2	MG	Adapt	Adapt_TMEM163
M16169-2-AGGTCATCACCGTGGT-1	M16169	M	NPSAD-20210305-A2	2	MG	ADAM	ADAM_GPNMB
M16169-2-AGGTGTTCAGGCTATT-1	M16169	M	NPSAD-20210305-A2	2	MG	Adapt	Adapt_TMEM163
M16169-2-AGGTGTTCATAGAGGC-1	M16169	M	NPSAD-20210305-A2	2	PVM	PVM	PVM_CD163
M16169-2-AGGTGTTGTTACTCAG-1	M16169	M	NPSAD-20210305-A2	2	MG	Adapt	Adapt_TMEM163
M16169-2-AGTAACCCAAGGAGTC-1	M16169	M	NPSAD-20210305-A2	2	MG	Adapt	Adapt_AIF1
M16169-2-AGTAGTCGTTATCTTC-1	M16169	M	NPSAD-20210305-A2	2	MG	Adapt	Adapt_TMEM163
M16169-2-AGTCTCCTCACGGGAA-1	M16169	M	NPSAD-20210305-A2	2	MG	Adapt	Adapt_TMEM163
M16169-2-AGTGACTAGAATCGAT-1	M16169	M	NPSAD-20210305-A2	2	MG	Adapt	Adapt_TMEM163
M16169-2-AGTGACTGTAATTGGA-1	M16169	M	NPSAD-20210305-A2	2	MG	Adapt	Adapt_TMEM163
M16169-2-AGTGCCGCATGTGGTT-1	M16169	M	NPSAD-20210305-A2	2	MG	Adapt	Adapt_TMEM163
M16169-2-AGTTCCCTCTGGCTGG-1	M16169	M	NPSAD-20210305-A2	2	MG	Adapt	Adapt_TMEM163
M16169-2-ATACCTTGTTAGGCTT-1	M16169	M	NPSAD-20210305-A2	2	MG	Adapt	Adapt_TMEM163
M16169-2-ATACTTCTCACAATGC-1	M16169	M	NPSAD-20210305-A2	2	MG	Adapt	Adapt_TMEM163
M16169-2-ATCACAGCACGTTCGG-1	M16169	M	NPSAD-20210305-A2	2	MG	Adapt	Adapt_TMEM163
M16169-2-ATCCATTTCATAGCAC-1	M16169	M	NPSAD-20210305-A2	2	MG	Adapt	Adapt_TMEM163
M16169-2-ATCCGTCAGTAACGAT-1	M16169	M	NPSAD-20210305-A2	2	MG	Adapt	Adapt_TMEM163
M16169-2-ATCGTCCTCTCTGGTC-1	M16169	M	NPSAD-20210305-A2	2	MG	ADAM	ADAM_GPNMB
M16169-2-ATGGATCTCCCAGTGG-1	M16169	M	NPSAD-20210305-A2	2	MG	Adapt	Adapt_AIF1
M16169-2-ATTCAGGGTAAGCAAT-1	M16169	M	NPSAD-20210305-A2	2	MG	Adapt	Adapt_TMEM163
M16169-2-ATTCTACAGTGGAATT-1	M16169	M	NPSAD-20210305-A2	2	MG	Adapt	Adapt_TMEM163
M16169-2-CAACAGTCAAGAATAC-1	M16169	M	NPSAD-20210305-A2	2	MG	Adapt	Adapt_TMEM163
M16169-2-CAACCTCCATGCCATA-1	M16169	M	NPSAD-20210305-A2	2	MG	Homeo	Homeo_PICALM
M16169-2-CAAGAGGTCTGGTTGA-1	M16169	M	NPSAD-20210305-A2	2	MG	Adapt	Adapt_TMEM163
M16169-2-CAAGCTATCTGGCCTT-1	M16169	M	NPSAD-20210305-A2	2	MG	Adapt	Adapt_TMEM163
M16169-2-CACGTGGGTGTGTGGA-1	M16169	M	NPSAD-20210305-A2	2	MG	Adapt	Adapt_TMEM163
M16169-2-CAGATTGAGTTCACTG-1	M16169	M	NPSAD-20210305-A2	2	MG	Adapt	Adapt_TMEM163
M16169-2-CAGCCAGCAGCTTCGG-1	M16169	M	NPSAD-20210305-A2	2	MG	Homeo	Homeo_FRMD4A
M16169-2-CAGGCCACATCGAAGG-1	M16169	M	NPSAD-20210305-A2	2	MG	Homeo	Homeo_PICALM
M16169-2-CATACCCAGCGGGTAT-1	M16169	M	NPSAD-20210305-A2	2	MG	Adapt	Adapt_TMEM163
M16169-2-CATCCCACAACACGTT-1	M16169	M	NPSAD-20210305-A2	2	PVM	PVM	PVM_CD163
M16169-2-CATCGGGAGACGTCGA-1	M16169	M	NPSAD-20210305-A2	2	MG	Adapt	Adapt_TMEM163
M16169-2-CATGCCTTCTAGGAAA-1	M16169	M	NPSAD-20210305-A2	2	MG	Adapt	Adapt_TMEM163
M16169-2-CATGGATCATACAGCT-1	M16169	M	NPSAD-20210305-A2	2	MG	Adapt	Adapt_TMEM163
M16169-2-CATTGCCCATCCTAAG-1	M16169	M	NPSAD-20210305-A2	2	MG	Adapt	Adapt_TMEM163
M16169-2-CCCAACTTCCCTCTTT-1	M16169	M	NPSAD-20210305-A2	2	MG	Adapt	Adapt_TMEM163
M16169-2-CCCTCAACATGACGAG-1	M16169	M	NPSAD-20210305-A2	2	MG	Adapt	Adapt_TMEM163
M16169-2-CCCTCTCAGTTTCAGC-1	M16169	M	NPSAD-20210305-A2	2	PVM	PVM	PVM_CD163
M16169-2-CCCTGATAGTCTAACC-1	M16169	M	NPSAD-20210305-A2	2	MG	Adapt	Adapt_TMEM163
M16169-2-CCGGACACACGTCGGT-1	M16169	M	NPSAD-20210305-A2	2	MG	Adapt	Adapt_TMEM163
M16169-2-CCGGTGAGTACGATGG-1	M16169	M	NPSAD-20210305-A2	2	MG	Adapt	Adapt_TMEM163
M16169-2-CCTCACAAGCAGCCCT-1	M16169	M	NPSAD-20210305-A2	2	MG	Adapt	Adapt_TMEM163
M16169-2-CGAGTGCTCCCATAAG-1	M16169	M	NPSAD-20210305-A2	2	PVM	PVM	PVM_CD163
M16169-2-CGATCGGCACCTATCC-1	M16169	M	NPSAD-20210305-A2	2	MG	Adapt	Adapt_TMEM163
M16169-2-CGCAGGTTCGGACCAC-1	M16169	M	NPSAD-20210305-A2	2	MG	Adapt	Adapt_TMEM163
M16169-2-CGGAGAATCGACGAGA-1	M16169	M	NPSAD-20210305-A2	2	MG	Adapt	Adapt_TMEM163
M16169-2-CGGGCATCACTACAGT-1	M16169	M	NPSAD-20210305-A2	2	MG	Adapt	Adapt_TMEM163
M16169-2-CGGGTGTCAACCTAAC-1	M16169	M	NPSAD-20210305-A2	2	MG	Adapt	Adapt_AIF1
M16169-2-CTAACCCTCGGCTGGT-1	M16169	M	NPSAD-20210305-A2	2	MG	Prolif	Prolif_MKI67
M16169-2-CTAACTTAGTTATGGA-1	M16169	M	NPSAD-20210305-A2	2	MG	Adapt	Adapt_AIF1
M16169-2-CTCAATTAGACCCTTA-1	M16169	M	NPSAD-20210305-A2	2	MG	Adapt	Adapt_TMEM163
M16169-2-CTCCAACAGATTCGCT-1	M16169	M	NPSAD-20210305-A2	2	MG	Adapt	Adapt_TMEM163
M16169-2-CTCTCGAGTGGGATTG-1	M16169	M	NPSAD-20210305-A2	2	MG	Adapt	Adapt_TMEM163
M16169-2-CTCTGGTCATCCGGCA-1	M16169	M	NPSAD-20210305-A2	2	MG	Adapt	Adapt_TMEM163
M16169-2-CTGAATGCAAGGGCAT-1	M16169	M	NPSAD-20210305-A2	2	MG	Adapt	Adapt_TMEM163
M16169-2-CTGGCAGAGACCATTC-1	M16169	M	NPSAD-20210305-A2	2	MG	Prolif	Prolif_MKI67
M16169-2-CTGTAGAAGGGCTTCC-1	M16169	M	NPSAD-20210305-A2	2	MG	Adapt	Adapt_TMEM163
M16169-2-CTGTGAAAGAGAGCCT-1	M16169	M	NPSAD-20210305-A2	2	MG	Adapt	Adapt_TMEM163
M16169-2-CTGTGAACACTTGGCG-1	M16169	M	NPSAD-20210305-A2	2	MG	Adapt	Adapt_TMEM163
M16169-2-CTTACCGAGGCAGGGA-1	M16169	M	NPSAD-20210305-A2	2	MG	Homeo	Homeo_PICALM
M16169-2-CTTACCGTCCGAAATC-1	M16169	M	NPSAD-20210305-A2	2	MG	Adapt	Adapt_TMEM163
M16169-2-CTTCCTTGTACTGTTG-1	M16169	M	NPSAD-20210305-A2	2	MG	Homeo	Homeo_FRMD4A
M16169-2-CTTCTAAAGCTCGACC-1	M16169	M	NPSAD-20210305-A2	2	MG	Adapt	Adapt_AIF1
M16169-2-CTTTCGGTCGGCCAAC-1	M16169	M	NPSAD-20210305-A2	2	MG	Adapt	Adapt_TMEM163
M16169-2-GAACTGTCACCTGCTT-1	M16169	M	NPSAD-20210305-A2	2	MG	Adapt	Adapt_TMEM163
M16169-2-GAAGGACTCACGGACC-1	M16169	M	NPSAD-20210305-A2	2	MG	Adapt	Adapt_TMEM163
M16169-2-GACCAATAGAAGTCAT-1	M16169	M	NPSAD-20210305-A2	2	PVM	PVM	PVM_CD163
M16169-2-GACCCTTGTGGCTACC-1	M16169	M	NPSAD-20210305-A2	2	MG	Adapt	Adapt_TMEM163
M16169-2-GAGAAATAGCATGCGA-1	M16169	M	NPSAD-20210305-A2	2	MG	Adapt	Adapt_TMEM163
M16169-2-GAGACTTAGTCGAAAT-1	M16169	M	NPSAD-20210305-A2	2	MG	Adapt	Adapt_TMEM163
M16169-2-GAGCCTGCAATGCAAA-1	M16169	M	NPSAD-20210305-A2	2	MG	Adapt	Adapt_TMEM163
M16169-2-GAGTCATCATGACAAA-1	M16169	M	NPSAD-20210305-A2	2	MG	Adapt	Adapt_TMEM163
M16169-2-GAGTTACGTGTTAGCT-1	M16169	M	NPSAD-20210305-A2	2	MG	Adapt	Adapt_TMEM163
M16169-2-GAGTTTGGTTGGACTT-1	M16169	M	NPSAD-20210305-A2	2	MG	Adapt	Adapt_TMEM163
M16169-2-GATCCCTTCTATTTCG-1	M16169	M	NPSAD-20210305-A2	2	MG	Adapt	Adapt_TMEM163
M16169-2-GATCGTAGTATTTCTC-1	M16169	M	NPSAD-20210305-A2	2	MG	Adapt	Adapt_TMEM163
M16169-2-GATCGTATCGAGATAA-1	M16169	M	NPSAD-20210305-A2	2	MG	Adapt	Adapt_TMEM163
M16169-2-GATGAGGAGAGTTGTA-1	M16169	M	NPSAD-20210305-A2	2	MG	Adapt	Adapt_TMEM163
M16169-2-GATGGAGAGGCGTCCT-1	M16169	M	NPSAD-20210305-A2	2	PVM	PVM	PVM_CD163
M16169-2-GATGGAGCATTCGATG-1	M16169	M	NPSAD-20210305-A2	2	MG	Adapt	Adapt_IFI44L
M16169-2-GCAACCGGTTTCGTTT-1	M16169	M	NPSAD-20210305-A2	2	MG	Adapt	Adapt_AIF1
M16169-2-GCACATAAGGACTAAT-1	M16169	M	NPSAD-20210305-A2	2	PVM	PVM	PVM_CD163
M16169-2-GCACGGTGTTCTTAGG-1	M16169	M	NPSAD-20210305-A2	2	PVM	PVM	PVM_CD163
M16169-2-GCACGTGCAGAGGCAT-1	M16169	M	NPSAD-20210305-A2	2	MG	Adapt	Adapt_TMEM163
M16169-2-GCAGGCTAGGCATGGT-1	M16169	M	NPSAD-20210305-A2	2	MG	Adapt	Adapt_AIF1
M16169-2-GCAGTTAGTTAGGGAC-1	M16169	M	NPSAD-20210305-A2	2	MG	Adapt	Adapt_TMEM163
M16169-2-GCATCTCTCAGACATC-1	M16169	M	NPSAD-20210305-A2	2	MG	Adapt	Adapt_TMEM163
M16169-2-GCATTAGGTACGATTC-1	M16169	M	NPSAD-20210305-A2	2	MG	Adapt	Adapt_CCL3
M16169-2-GCATTAGTCTCCAATT-1	M16169	M	NPSAD-20210305-A2	2	MG	Adapt	Adapt_TMEM163
M16169-2-GCCAACGAGTCCTGTA-1	M16169	M	NPSAD-20210305-A2	2	PVM	PVM	PVM_CD163
M16169-2-GCCAACGGTTTGTTGG-1	M16169	M	NPSAD-20210305-A2	2	MG	Adapt	Adapt_TMEM163
M16169-2-GCCGTGAGTGTAGCAG-1	M16169	M	NPSAD-20210305-A2	2	MG	Adapt	Adapt_TMEM163
M16169-2-GCGAGAACACTGTGAT-1	M16169	M	NPSAD-20210305-A2	2	MG	Adapt	Adapt_TMEM163
M16169-2-GCGAGAAGTTGCTAGT-1	M16169	M	NPSAD-20210305-A2	2	MG	Adapt	Adapt_TMEM163
M16169-2-GCGATCGCATGGGATG-1	M16169	M	NPSAD-20210305-A2	2	PVM	PVM	PVM_CD163
M16169-2-GCTACCTAGCCTGCCA-1	M16169	M	NPSAD-20210305-A2	2	MG	Adapt	Adapt_HIST
M16169-2-GGAGAACTCTACACAG-1	M16169	M	NPSAD-20210305-A2	2	MG	Adapt	Adapt_TMEM163
M16169-2-GGCAGTCTCGTGCACG-1	M16169	M	NPSAD-20210305-A2	2	MG	Adapt	Adapt_TMEM163
M16169-2-GGCTGTGGTCATCCCT-1	M16169	M	NPSAD-20210305-A2	2	MG	Adapt	Adapt_TMEM163
M16169-2-GGGACTCAGGTAAGAG-1	M16169	M	NPSAD-20210305-A2	2	MG	Adapt	Adapt_TMEM163
M16169-2-GGGACTCAGTCGAAGC-1	M16169	M	NPSAD-20210305-A2	2	MG	Adapt	Adapt_TMEM163
M16169-2-GGGAGATCAGTCGGTC-1	M16169	M	NPSAD-20210305-A2	2	MG	Adapt	Adapt_TMEM163
M16169-2-GGGCGTTGTTGTGCCG-1	M16169	M	NPSAD-20210305-A2	2	MG	Adapt	Adapt_TMEM163
M16169-2-GGGCTACAGCTGGTGA-1	M16169	M	NPSAD-20210305-A2	2	MG	Adapt	Adapt_AIF1
M16169-2-GGGCTACCAATAGGGC-1	M16169	M	NPSAD-20210305-A2	2	MG	Adapt	Adapt_TMEM163
M16169-2-GGGTATTGTCCAGAAG-1	M16169	M	NPSAD-20210305-A2	2	MG	Adapt	Adapt_TMEM163
M16169-2-GGGTCACAGAAGGCTC-1	M16169	M	NPSAD-20210305-A2	2	MG	Adapt	Adapt_TMEM163
M16169-2-GGGTCACGTCCACTCT-1	M16169	M	NPSAD-20210305-A2	2	MG	Homeo	Homeo_PICALM
M16169-2-GGTAACTTCGGAACTT-1	M16169	M	NPSAD-20210305-A2	2	MG	Adapt	Adapt_TMEM163
M16169-2-GGTGAAGCAGGCCCTA-1	M16169	M	NPSAD-20210305-A2	2	MG	Adapt	Adapt_TMEM163
M16169-2-GTAGATCGTAGTGATA-1	M16169	M	NPSAD-20210305-A2	2	MG	Adapt	Adapt_TMEM163
M16169-2-GTCCACTGTCACTAGT-1	M16169	M	NPSAD-20210305-A2	2	MG	Adapt	Adapt_TMEM163
M16169-2-GTCGAATCACTGAGGA-1	M16169	M	NPSAD-20210305-A2	2	MG	Adapt	Adapt_TMEM163
M16169-2-GTCTAGATCGACATCA-1	M16169	M	NPSAD-20210305-A2	2	MG	Adapt	Adapt_TMEM163
M16169-2-GTCTCACCAACAAGAT-1	M16169	M	NPSAD-20210305-A2	2	MG	Adapt	Adapt_TMEM163
M16169-2-GTGCGTGAGACCAGAC-1	M16169	M	NPSAD-20210305-A2	2	MG	Adapt	Adapt_AIF1
M16169-2-GTGCTTCCACAAGTTC-1	M16169	M	NPSAD-20210305-A2	2	MG	Adapt	Adapt_TMEM163
M16169-2-GTGGAAGTCCAGCACG-1	M16169	M	NPSAD-20210305-A2	2	MG	Adapt	Adapt_TMEM163
M16169-2-GTGGGAACACGCGGTT-1	M16169	M	NPSAD-20210305-A2	2	MG	Adapt	Adapt_TMEM163
M16169-2-GTGTTAGAGCTTCATG-1	M16169	M	NPSAD-20210305-A2	2	MG	Adapt	Adapt_TMEM163
M16169-2-GTGTTCCGTTTGGAGG-1	M16169	M	NPSAD-20210305-A2	2	MG	Adapt	Adapt_TMEM163
M16169-2-GTTGAACTCTGCGATA-1	M16169	M	NPSAD-20210305-A2	2	MG	Adapt	Adapt_TMEM163
M16169-2-GTTGTCCGTCACTTCC-1	M16169	M	NPSAD-20210305-A2	2	MG	exAM	exAM_ERN1
M16169-2-GTTTGGATCAGCCTTC-1	M16169	M	NPSAD-20210305-A2	2	MG	Adapt	Adapt_HIST
M16169-2-TAAGCACCAGAGGTAC-1	M16169	M	NPSAD-20210305-A2	2	MG	Adapt	Adapt_TMEM163
M16169-2-TAATCTCAGTGGCGAT-1	M16169	M	NPSAD-20210305-A2	2	MG	Homeo	Homeo_PICALM
M16169-2-TACATTCCACGACGCT-1	M16169	M	NPSAD-20210305-A2	2	MG	Adapt	Adapt_TMEM163
M16169-2-TACCTGCTCTCGCTTG-1	M16169	M	NPSAD-20210305-A2	2	MG	Adapt	Adapt_TMEM163
M16169-2-TACGTCCAGGCGCTCT-1	M16169	M	NPSAD-20210305-A2	2	MG	Adapt	Adapt_TMEM163
M16169-2-TAGACTGCATTGAGCT-1	M16169	M	NPSAD-20210305-A2	2	PVM	PVM	PVM_CD163
M16169-2-TAGGAGGAGCATCAAA-1	M16169	M	NPSAD-20210305-A2	2	MG	Adapt	Adapt_TMEM163
M16169-2-TATCAGGCAAGGACAC-1	M16169	M	NPSAD-20210305-A2	2	MG	Adapt	Adapt_TMEM163
M16169-2-TATCTTGGTTGGTAGG-1	M16169	M	NPSAD-20210305-A2	2	MG	Adapt	Adapt_TMEM163
M16169-2-TATTGCTAGCCTGAGA-1	M16169	M	NPSAD-20210305-A2	2	MG	Homeo	Homeo_PICALM
M16169-2-TCAAGCATCGACATAC-1	M16169	M	NPSAD-20210305-A2	2	MG	Adapt	Adapt_TMEM163
M16169-2-TCACGGGGTCTACAAC-1	M16169	M	NPSAD-20210305-A2	2	MG	Adapt	Adapt_TMEM163
M16169-2-TCACTCGGTGTAACGG-1	M16169	M	NPSAD-20210305-A2	2	MG	Adapt	Adapt_TMEM163
M16169-2-TCATGGATCAGCCTCT-1	M16169	M	NPSAD-20210305-A2	2	MG	Adapt	Adapt_TMEM163
M16169-2-TCATTACTCTCTGCCA-1	M16169	M	NPSAD-20210305-A2	2	PVM	PVM	PVM_CD163
M16169-2-TCCCACAAGACTACGG-1	M16169	M	NPSAD-20210305-A2	2	MG	Adapt	Adapt_TMEM163
M16169-2-TCCTAATCACTTGAAC-1	M16169	M	NPSAD-20210305-A2	2	MG	Adapt	Adapt_TMEM163
M16169-2-TCCTGCAAGCTAGATA-1	M16169	M	NPSAD-20210305-A2	2	PVM	PVM	PVM_CD163
M16169-2-TCGAAGTTCTGCTAGA-1	M16169	M	NPSAD-20210305-A2	2	MG	Adapt	Adapt_TMEM163
M16169-2-TCGCACTGTACCGTCG-1	M16169	M	NPSAD-20210305-A2	2	MG	Adapt	Adapt_TMEM163
M16169-2-TCGCACTGTCGCTTGG-1	M16169	M	NPSAD-20210305-A2	2	MG	Adapt	Adapt_TMEM163
M16169-2-TCGTAGACAAGCAATA-1	M16169	M	NPSAD-20210305-A2	2	MG	Adapt	Adapt_AIF1
M16169-2-TCGTAGATCCTGTACC-1	M16169	M	NPSAD-20210305-A2	2	MG	Adapt	Adapt_TMEM163
M16169-2-TCTATCAGTTGAATCC-1	M16169	M	NPSAD-20210305-A2	2	MG	Adapt	Adapt_TMEM163
M16169-2-TCTGCCAGTACAGTCT-1	M16169	M	NPSAD-20210305-A2	2	MG	Adapt	Adapt_TMEM163
M16169-2-TCTGTCGAGTTCATGC-1	M16169	M	NPSAD-20210305-A2	2	MG	Adapt	Adapt_AIF1
M16169-2-TCTTAGTAGCGTGTTT-1	M16169	M	NPSAD-20210305-A2	2	MG	Adapt	Adapt_TMEM163
M16169-2-TGACAGTTCCTACAAG-1	M16169	M	NPSAD-20210305-A2	2	MG	Adapt	Adapt_TMEM163
M16169-2-TGACCCTTCTAGGAAA-1	M16169	M	NPSAD-20210305-A2	2	MG	Adapt	Adapt_AIF1
M16169-2-TGACGCGGTTAGTCGT-1	M16169	M	NPSAD-20210305-A2	2	MG	Adapt	Adapt_TMEM163
M16169-2-TGAGGAGTCGGAAACG-1	M16169	M	NPSAD-20210305-A2	2	MG	Adapt	Adapt_TMEM163
M16169-2-TGAGGAGTCTGACCCT-1	M16169	M	NPSAD-20210305-A2	2	PVM	PVM	PVM_CD163
M16169-2-TGATCTTAGCGCGTTC-1	M16169	M	NPSAD-20210305-A2	2	MG	Adapt	Adapt_TMEM163
M16169-2-TGATCTTCATAAGCGG-1	M16169	M	NPSAD-20210305-A2	2	MG	Adapt	Adapt_TMEM163
M16169-2-TGATCTTTCGGAATGG-1	M16169	M	NPSAD-20210305-A2	2	MG	exAM	exAM_ERN1
M16169-2-TGATTCTTCAACTGGT-1	M16169	M	NPSAD-20210305-A2	2	MG	Adapt	Adapt_TMEM163
M16169-2-TGCTTCGGTACGTTCA-1	M16169	M	NPSAD-20210305-A2	2	MG	Adapt	Adapt_AIF1
M16169-2-TGGAACTTCGTTCATT-1	M16169	M	NPSAD-20210305-A2	2	MG	Adapt	Adapt_TMEM163
M16169-2-TGGAGAGTCGGTCTAA-1	M16169	M	NPSAD-20210305-A2	2	MG	Adapt	Adapt_TMEM163
M16169-2-TGGATGTGTCTTGCTC-1	M16169	M	NPSAD-20210305-A2	2	MG	Adapt	Adapt_TMEM163
M16169-2-TGGGCGTTCTTACTGT-1	M16169	M	NPSAD-20210305-A2	2	MG	Adapt	Adapt_TMEM163
M16169-2-TGTAACGTCCCATTCG-1	M16169	M	NPSAD-20210305-A2	2	MG	Adapt	Adapt_TMEM163
M16169-2-TGTAGACCATGTTACG-1	M16169	M	NPSAD-20210305-A2	2	MG	Adapt	Adapt_TMEM163
M16169-2-TGTCCCACAGCACAAG-1	M16169	M	NPSAD-20210305-A2	2	MG	Adapt	Adapt_TMEM163
M16169-2-TGTGTGAAGTTTGAGA-1	M16169	M	NPSAD-20210305-A2	2	MG	Adapt	Adapt_CCL3
M16169-2-TGTTCTACAACCGTGC-1	M16169	M	NPSAD-20210305-A2	2	MG	Adapt	Adapt_TMEM163
M16169-2-TTCCACGTCTTCGATT-1	M16169	M	NPSAD-20210305-A2	2	MG	Adapt	Adapt_TMEM163
M16169-2-TTCGCTGTCACGTAGT-1	M16169	M	NPSAD-20210305-A2	2	MG	Adapt	Adapt_TMEM163
M16169-2-TTCTTCCTCTGTCGTC-1	M16169	M	NPSAD-20210305-A2	2	MG	Adapt	Adapt_TMEM163
M16169-2-TTGCATTTCTTAATCC-1	M16169	M	NPSAD-20210305-A2	2	MG	Adapt	Adapt_TMEM163
M16169-2-TTGCCTGCAGGGAATC-1	M16169	M	NPSAD-20210305-A2	2	PVM	PVM	PVM_CD163
M16169-2-TTGGGATCAGCAGATG-1	M16169	M	NPSAD-20210305-A2	2	MG	Adapt	Adapt_HIF1A
M16169-2-TTGTTCAAGTCACACT-1	M16169	M	NPSAD-20210305-A2	2	MG	Adapt	Adapt_TMEM163
M16169-2-TTTACGTCACTCCCTA-1	M16169	M	NPSAD-20210305-A2	2	MG	Adapt	Adapt_TMEM163
M16169-2-TTTACTGGTTCCAAAC-1	M16169	M	NPSAD-20210305-A2	2	MG	Adapt	Adapt_TMEM163
M16169-2-TTTCGATAGAACTGAT-1	M16169	M	NPSAD-20210305-A2	2	MG	Adapt	Adapt_TMEM163
M16169-2-TTTGGAGTCGTAGCTA-1	M16169	M	NPSAD-20210305-A2	2	MG	Adapt	Adapt_TMEM163
M16204-1-AACAACCTCACAACCA-0	M16204	M	NPSAD-20201120-C1	1	MG	ADAM	ADAM_GPNMB
M16204-1-AACAAGATCGACATCA-0	M16204	M	NPSAD-20201120-C1	1	MG	Homeo	Homeo_PICALM
M16204-1-AAGACAAAGAAGAACG-0	M16204	M	NPSAD-20201120-C1	1	MG	ADAM	ADAM_GPNMB
M16204-1-AAGTACCGTGTTGACT-0	M16204	M	NPSAD-20201120-C1	1	MG	Homeo	Homeo_PICALM
M16204-1-AAGTACCTCAAATGCC-0	M16204	M	NPSAD-20201120-C1	1	MG	Homeo	Homeo_PICALM
M16204-1-AAGTTCGGTGTTCGAT-0	M16204	M	NPSAD-20201120-C1	1	MG	Homeo	Homeo_PICALM
M16204-1-ACACAGTGTTATAGCC-0	M16204	M	NPSAD-20201120-C1	1	MG	Homeo	Homeo_PICALM
M16204-1-ACAGAAACAGGTTCAT-0	M16204	M	NPSAD-20201120-C1	1	MG	ADAM	ADAM_GPNMB
M16204-1-ACATCGAGTGAATAAC-0	M16204	M	NPSAD-20201120-C1	1	MG	Homeo	Homeo_PICALM
M16204-1-ACATTTCGTCAGACTT-0	M16204	M	NPSAD-20201120-C1	1	PVM	PVM	PVM_CD163
M16204-1-ACCCTTGTCCCAAGCG-0	M16204	M	NPSAD-20201120-C1	1	MG	Homeo	Homeo_PICALM
M16204-1-ACCTACCGTAAGTAGT-0	M16204	M	NPSAD-20201120-C1	1	MG	Homeo	Homeo_PICALM
M16204-1-ACGGGTCGTCATAAAG-0	M16204	M	NPSAD-20201120-C1	1	MG	Homeo	Homeo_PICALM
M16204-1-ACGTCCTGTTGGTAGG-0	M16204	M	NPSAD-20201120-C1	1	MG	Homeo	Homeo_PICALM
M16204-1-ACTGTCCTCTGGGTCG-0	M16204	M	NPSAD-20201120-C1	1	MG	Homeo	Homeo_PICALM
M16204-1-AGAACCTAGCGGTATG-0	M16204	M	NPSAD-20201120-C1	1	MG	Homeo	Homeo_PICALM
M16204-1-AGACAGGAGTGGATTA-0	M16204	M	NPSAD-20201120-C1	1	MG	Homeo	Homeo_PICALM
M16204-1-AGACCATGTCTGTAAC-0	M16204	M	NPSAD-20201120-C1	1	MG	Homeo	Homeo_FRMD4A
M16204-1-AGACCCGTCTTCGACC-0	M16204	M	NPSAD-20201120-C1	1	MG	Homeo	Homeo_PICALM
M16204-1-AGATCCATCAGTCAGT-0	M16204	M	NPSAD-20201120-C1	1	MG	Homeo	Homeo_PICALM
M16204-1-AGATGCTCACCTGAAT-0	M16204	M	NPSAD-20201120-C1	1	MG	Homeo	Homeo_PICALM
M16204-1-AGCCAGCTCTGGGCGT-0	M16204	M	NPSAD-20201120-C1	1	MG	ADAM	ADAM_GPNMB
M16204-1-AGCTTCCTCTCTGCTG-0	M16204	M	NPSAD-20201120-C1	1	MG	Homeo	Homeo_PICALM
M16204-1-AGGAATAAGGGAGATA-0	M16204	M	NPSAD-20201120-C1	1	MG	Homeo	Homeo_FRMD4A
M16204-1-AGGATCTAGTTTCAGC-0	M16204	M	NPSAD-20201120-C1	1	PVM	PVM	PVM_CD163
M16204-1-AGGGCCTAGGTTTGAA-0	M16204	M	NPSAD-20201120-C1	1	MG	Homeo	Homeo_PICALM
M16204-1-AGGGCTCTCAAGCCCG-0	M16204	M	NPSAD-20201120-C1	1	MG	Homeo	Homeo_PICALM
M16204-1-AGGGTGAAGTGGATAT-0	M16204	M	NPSAD-20201120-C1	1	MG	Homeo	Homeo_PICALM
M16204-1-AGGGTGACACACCTTC-0	M16204	M	NPSAD-20201120-C1	1	MG	Homeo	Homeo_FRMD4A
M16204-1-AGGGTTTAGAGCATCG-0	M16204	M	NPSAD-20201120-C1	1	MG	Homeo	Homeo_PICALM
M16204-1-AGTACCACACTATGTG-0	M16204	M	NPSAD-20201120-C1	1	MG	Homeo	Homeo_PICALM
M16204-1-AGTACCATCACTCTTA-0	M16204	M	NPSAD-20201120-C1	1	MG	Homeo	Homeo_PICALM
M16204-1-AGTACTGTCACAGAGG-0	M16204	M	NPSAD-20201120-C1	1	MG	Homeo	Homeo_PICALM
M16204-1-AGTTCCCTCTCGCGTT-0	M16204	M	NPSAD-20201120-C1	1	MG	Homeo	Homeo_PICALM
M16204-1-ATCCGTCTCCAGTTCC-0	M16204	M	NPSAD-20201120-C1	1	MG	Homeo	Homeo_PICALM
M16204-1-ATTCAGGCACTGAGTT-0	M16204	M	NPSAD-20201120-C1	1	MG	ADAM	ADAM_GPNMB
M16204-1-CAGTTAGAGCAGCCCT-0	M16204	M	NPSAD-20201120-C1	1	MG	Homeo	Homeo_PICALM
M16204-1-CATCGGGAGTGTAGAT-0	M16204	M	NPSAD-20201120-C1	1	MG	Homeo	Homeo_PICALM
M16204-1-CATTGTTCAAACCACT-0	M16204	M	NPSAD-20201120-C1	1	MG	ADAM	ADAM_GPNMB
M16204-1-CCACGAGTCGGCCAAC-0	M16204	M	NPSAD-20201120-C1	1	MG	ADAM	ADAM_GPNMB
M16204-1-CCCTCAACAGAGGTAC-0	M16204	M	NPSAD-20201120-C1	1	MG	Homeo	Homeo_PICALM
M16204-1-CCCTGATCAGCGGTCT-0	M16204	M	NPSAD-20201120-C1	1	MG	ADAM	ADAM_GPNMB
M16204-1-CCGATGGTCGCGGACT-0	M16204	M	NPSAD-20201120-C1	1	MG	Homeo	Homeo_PICALM
M16204-1-CCGCAAGTCTACTCAT-0	M16204	M	NPSAD-20201120-C1	1	MG	Homeo	Homeo_PICALM
M16204-1-CCGTGAGCAGAGTGAC-0	M16204	M	NPSAD-20201120-C1	1	MG	Homeo	Homeo_PICALM
M16204-1-CCTATCGTCCCGTAAA-0	M16204	M	NPSAD-20201120-C1	1	MG	Homeo	Homeo_PICALM
M16204-1-CCTCCTCAGACGCAGT-0	M16204	M	NPSAD-20201120-C1	1	MG	ADAM	ADAM_GPNMB
M16204-1-CCTCCTCCAACTAGAA-0	M16204	M	NPSAD-20201120-C1	1	MG	Homeo	Homeo_PICALM
M16204-1-CCTCTAGTCACCCTGT-0	M16204	M	NPSAD-20201120-C1	1	MG	ADAM	ADAM_GPNMB
M16204-1-CGACAGCTCAAATAGG-0	M16204	M	NPSAD-20201120-C1	1	MG	Homeo	Homeo_PICALM
M16204-1-CGATGGCTCAAGCTGT-0	M16204	M	NPSAD-20201120-C1	1	MG	Homeo	Homeo_PICALM
M16204-1-CGTAAGTGTGATGTAA-0	M16204	M	NPSAD-20201120-C1	1	MG	Homeo	Homeo_PICALM
M16204-1-CGTAATGGTAGTAAGT-0	M16204	M	NPSAD-20201120-C1	1	MG	Homeo	Homeo_PICALM
M16204-1-CGTCAAATCGACATTG-0	M16204	M	NPSAD-20201120-C1	1	MG	ADAM	ADAM_GPNMB
M16204-1-CGTGATAAGCAACAGC-0	M16204	M	NPSAD-20201120-C1	1	MG	Homeo	Homeo_PICALM
M16204-1-CGTTAGATCCGAGAAG-0	M16204	M	NPSAD-20201120-C1	1	MG	Homeo	Homeo_PICALM
M16204-1-CTAACTTTCAGAATAG-0	M16204	M	NPSAD-20201120-C1	1	MG	Homeo	Homeo_PICALM
M16204-1-CTATAGGCAGCACGAA-0	M16204	M	NPSAD-20201120-C1	1	MG	Homeo	Homeo_PICALM
M16204-1-CTATAGGTCCCGTTCA-0	M16204	M	NPSAD-20201120-C1	1	PVM	PVM	PVM_CD163
M16204-1-CTCACTGCAGCTCGGT-0	M16204	M	NPSAD-20201120-C1	1	MG	Homeo	Homeo_PICALM
M16204-1-CTCAGAACAGACACAG-0	M16204	M	NPSAD-20201120-C1	1	MG	ADAM	ADAM_GPNMB
M16204-1-CTCATCGGTTTCGATG-0	M16204	M	NPSAD-20201120-C1	1	PVM	PVM	PVM_CD163
M16204-1-CTCCCTCGTGCAACAG-0	M16204	M	NPSAD-20201120-C1	1	MG	Homeo	Homeo_FRMD4A
M16204-1-CTGAATGAGATAACGT-0	M16204	M	NPSAD-20201120-C1	1	MG	Homeo	Homeo_PICALM
M16204-1-CTGCCATTCCACTTCG-0	M16204	M	NPSAD-20201120-C1	1	MG	Homeo	Homeo_FRMD4A
M16204-1-CTGGTCTCAATACCTG-0	M16204	M	NPSAD-20201120-C1	1	MG	Homeo	Homeo_PICALM
M16204-1-CTTCTCTGTGAATTGA-0	M16204	M	NPSAD-20201120-C1	1	MG	Homeo	Homeo_PICALM
M16204-1-CTTTCAACACCGTCGA-0	M16204	M	NPSAD-20201120-C1	1	MG	Homeo	Homeo_PICALM
M16204-1-GAAATGAAGGCGCTTC-0	M16204	M	NPSAD-20201120-C1	1	MG	Homeo	Homeo_PICALM
M16204-1-GACACGCGTTCCGGTG-0	M16204	M	NPSAD-20201120-C1	1	MG	Homeo	Homeo_PICALM
M16204-1-GACTGATGTGAAGCGT-0	M16204	M	NPSAD-20201120-C1	1	MG	Homeo	Homeo_PICALM
M16204-1-GAGAAATCATGGCACC-0	M16204	M	NPSAD-20201120-C1	1	MG	Homeo	Homeo_PICALM
M16204-1-GAGACTTCATGGGTCC-0	M16204	M	NPSAD-20201120-C1	1	MG	Homeo	Homeo_PICALM
M16204-1-GAGTCTAGTTCCTAGA-0	M16204	M	NPSAD-20201120-C1	1	PVM	PVM	PVM_CD163
M16204-1-GAGTTGTCACTAGTAC-0	M16204	M	NPSAD-20201120-C1	1	PVM	PVM	PVM_CD163
M16204-1-GATCACAGTAGATTGA-0	M16204	M	NPSAD-20201120-C1	1	MG	Homeo	Homeo_PICALM
M16204-1-GATTCGAGTTCGGACC-0	M16204	M	NPSAD-20201120-C1	1	MG	Adapt	Adapt_HIST
M16204-1-GATTCGATCGTGGACC-0	M16204	M	NPSAD-20201120-C1	1	MG	Homeo	Homeo_PICALM
M16204-1-GCACGGTTCGATTCCC-0	M16204	M	NPSAD-20201120-C1	1	MG	Homeo	Homeo_PICALM
M16204-1-GCAGCCACAAGAGGCT-0	M16204	M	NPSAD-20201120-C1	1	MG	Homeo	Homeo_FRMD4A
M16204-1-GCATTAGCACCAGTAT-0	M16204	M	NPSAD-20201120-C1	1	MG	Homeo	Homeo_PICALM
M16204-1-GCATTAGCAGGAGACT-0	M16204	M	NPSAD-20201120-C1	1	MG	Homeo	Homeo_PICALM
M16204-1-GCGAGAACACACGGTC-0	M16204	M	NPSAD-20201120-C1	1	PVM	PVM	PVM_CD163
M16204-1-GCGATCGTCCTTTAGT-0	M16204	M	NPSAD-20201120-C1	1	MG	Homeo	Homeo_PICALM
M16204-1-GCGGATCGTGGCTCTG-0	M16204	M	NPSAD-20201120-C1	1	PVM	PVM	PVM_CD163
M16204-1-GGCTTGGTCACCTGTC-0	M16204	M	NPSAD-20201120-C1	1	MG	Adapt	Adapt_HIST
M16204-1-GGTTGTAAGACTCATC-0	M16204	M	NPSAD-20201120-C1	1	MG	Homeo	Homeo_FRMD4A
M16204-1-GTACAGTAGCAAGCCA-0	M16204	M	NPSAD-20201120-C1	1	MG	Homeo	Homeo_PICALM
M16204-1-GTCAAGTGTCGTTATG-0	M16204	M	NPSAD-20201120-C1	1	MG	Homeo	Homeo_PICALM
M16204-1-GTCGCGATCGCTACAA-0	M16204	M	NPSAD-20201120-C1	1	MG	Homeo	Homeo_PICALM
M16204-1-GTCTAGAAGCCTCTGG-0	M16204	M	NPSAD-20201120-C1	1	MG	Homeo	Homeo_PICALM
M16204-1-GTCTCACCAAGTTTGC-0	M16204	M	NPSAD-20201120-C1	1	MG	Homeo	Homeo_PICALM
M16204-1-GTGATGTCAAGTTGGG-0	M16204	M	NPSAD-20201120-C1	1	MG	ADAM	ADAM_GPNMB
M16204-1-GTTACCCAGTGTTCCA-0	M16204	M	NPSAD-20201120-C1	1	MG	Homeo	Homeo_PICALM
M16204-1-GTTAGACAGAGAGCAA-0	M16204	M	NPSAD-20201120-C1	1	MG	Homeo	Homeo_PICALM
M16204-1-GTTCGCTCATCATTTC-0	M16204	M	NPSAD-20201120-C1	1	PVM	PVM	PVM_CD163
M16204-1-GTTTACTCAGGTAGTG-0	M16204	M	NPSAD-20201120-C1	1	MG	Homeo	Homeo_PICALM
M16204-1-TACATTCGTTAATGAG-0	M16204	M	NPSAD-20201120-C1	1	MG	Homeo	Homeo_PICALM
M16204-1-TACATTCTCCCTTGGT-0	M16204	M	NPSAD-20201120-C1	1	MG	Homeo	Homeo_PICALM
M16204-1-TACCCACTCCGATAGT-0	M16204	M	NPSAD-20201120-C1	1	MG	ADAM	ADAM_GPNMB
M16204-1-TACGCTCTCCGGCTTT-0	M16204	M	NPSAD-20201120-C1	1	MG	ADAM	ADAM_GPNMB
M16204-1-TACTGCCTCCCGAGAC-0	M16204	M	NPSAD-20201120-C1	1	MG	Homeo	Homeo_PICALM
M16204-1-TAGATCGCACGAGGTA-0	M16204	M	NPSAD-20201120-C1	1	MG	Homeo	Homeo_PICALM
M16204-1-TATCCTACACCTTCGT-0	M16204	M	NPSAD-20201120-C1	1	MG	Homeo	Homeo_PICALM
M16204-1-TCAAGACAGATGAAGG-0	M16204	M	NPSAD-20201120-C1	1	MG	Homeo	Homeo_PICALM
M16204-1-TCACATTAGAGAGGTA-0	M16204	M	NPSAD-20201120-C1	1	MG	Adapt	Adapt_HIST
M16204-1-TCACTCGCACTGAGTT-0	M16204	M	NPSAD-20201120-C1	1	MG	Homeo	Homeo_PICALM
M16204-1-TCAGTCCGTCGCTCGA-0	M16204	M	NPSAD-20201120-C1	1	MG	ADAM	ADAM_GPNMB
M16204-1-TCAGTGATCATGGATC-0	M16204	M	NPSAD-20201120-C1	1	MG	Homeo	Homeo_PICALM
M16204-1-TCGCTCACATTCTCTA-0	M16204	M	NPSAD-20201120-C1	1	MG	Homeo	Homeo_PICALM
M16204-1-TCTCACGCAATTCTTC-0	M16204	M	NPSAD-20201120-C1	1	MG	Homeo	Homeo_PICALM
M16204-1-TCTCAGCGTAGGTGCA-0	M16204	M	NPSAD-20201120-C1	1	MG	ADAM	ADAM_GPNMB
M16204-1-TCTCTGGCACAAGTTC-0	M16204	M	NPSAD-20201120-C1	1	MG	Homeo	Homeo_PICALM
M16204-1-TGCACGGCACCGCTAG-0	M16204	M	NPSAD-20201120-C1	1	MG	Homeo	Homeo_PICALM
M16204-1-TGCAGTATCCAAGCTA-0	M16204	M	NPSAD-20201120-C1	1	MG	Homeo	Homeo_FRMD4A
M16204-1-TGCATCCTCGTGCGAC-0	M16204	M	NPSAD-20201120-C1	1	MG	Homeo	Homeo_FRMD4A
M16204-1-TGCATGACAAATGGAT-0	M16204	M	NPSAD-20201120-C1	1	MG	Homeo	Homeo_PICALM
M16204-1-TGCATGATCGGAGATG-0	M16204	M	NPSAD-20201120-C1	1	MG	Homeo	Homeo_PICALM
M16204-1-TGCGGCAAGGCTCTAT-0	M16204	M	NPSAD-20201120-C1	1	MG	Homeo	Homeo_FRMD4A
M16204-1-TGGAGGACACAAAGTA-0	M16204	M	NPSAD-20201120-C1	1	MG	Homeo	Homeo_PICALM
M16204-1-TGGATCAAGTCACAGG-0	M16204	M	NPSAD-20201120-C1	1	MG	Homeo	Homeo_PICALM
M16204-1-TGGGATTTCAGGGTAG-0	M16204	M	NPSAD-20201120-C1	1	MG	ADAM	ADAM_GPNMB
M16204-1-TGGTTAGCAGGGATAC-0	M16204	M	NPSAD-20201120-C1	1	MG	Homeo	Homeo_PICALM
M16204-1-TGGTTAGGTCGCACAC-0	M16204	M	NPSAD-20201120-C1	1	MG	Homeo	Homeo_PICALM
M16204-1-TGTAGACGTGGCCCAT-0	M16204	M	NPSAD-20201120-C1	1	MG	ADAM	ADAM_GPNMB
M16204-1-TGTCCTGCACCGTCGA-0	M16204	M	NPSAD-20201120-C1	1	MG	Homeo	Homeo_PICALM
M16204-1-TGTGAGTCATCCGGCA-0	M16204	M	NPSAD-20201120-C1	1	MG	Homeo	Homeo_PICALM
M16204-1-TGTTCCGTCACACCCT-0	M16204	M	NPSAD-20201120-C1	1	MG	Homeo	Homeo_PICALM
M16204-1-TTACCATCAAATCCCA-0	M16204	M	NPSAD-20201120-C1	1	MG	ADAM	ADAM_GPNMB
M16204-1-TTACCGCAGCACACCC-0	M16204	M	NPSAD-20201120-C1	1	MG	Homeo	Homeo_PICALM
M16204-1-TTACCGCGTAGGTTTC-0	M16204	M	NPSAD-20201120-C1	1	MG	Homeo	Homeo_PICALM
M16204-1-TTCACCGCAGACATCT-0	M16204	M	NPSAD-20201120-C1	1	PVM	PVM	PVM_CD163
M16204-1-TTCGCTGCACCCTAAA-0	M16204	M	NPSAD-20201120-C1	1	MG	Homeo	Homeo_PICALM
M16204-1-TTCTGTAGTCTTTCTA-0	M16204	M	NPSAD-20201120-C1	1	MG	Homeo	Homeo_PICALM
M16204-1-TTCTTCCGTGCACATT-0	M16204	M	NPSAD-20201120-C1	1	MG	Homeo	Homeo_PICALM
M16204-1-TTCTTGAGTTACGATC-0	M16204	M	NPSAD-20201120-C1	1	MG	Homeo	Homeo_PICALM
M16204-1-TTGTTTGGTATAATGG-0	M16204	M	NPSAD-20201120-C1	1	MG	Homeo	Homeo_PICALM
M16204-2-AAAGAACCAGAATCGG-1	M16204	M	NPSAD-20201120-C2	2	MG	Homeo	Homeo_PICALM
M16204-2-AAAGTGACATGACTAC-1	M16204	M	NPSAD-20201120-C2	2	MG	Homeo	Homeo_PICALM
M16204-2-AATCGACGTCATCGCG-1	M16204	M	NPSAD-20201120-C2	2	MG	Homeo	Homeo_PICALM
M16204-2-AATGCCAAGGACAACC-1	M16204	M	NPSAD-20201120-C2	2	PVM	PVM	PVM_CD163
M16204-2-AATTTCCTCAACACCA-1	M16204	M	NPSAD-20201120-C2	2	MG	Homeo	Homeo_PICALM
M16204-2-AATTTCCTCCAATGCA-1	M16204	M	NPSAD-20201120-C2	2	MG	Homeo	Homeo_FRMD4A
M16204-2-ACACCAAGTGTCCATA-1	M16204	M	NPSAD-20201120-C2	2	MG	Homeo	Homeo_PICALM
M16204-2-ACAGGGAGTTCCGCTT-1	M16204	M	NPSAD-20201120-C2	2	MG	Homeo	Homeo_PICALM
M16204-2-ACATCGACAGGTCCGT-1	M16204	M	NPSAD-20201120-C2	2	PVM	PVM	PVM_CD163
M16204-2-ACCTGAACACGAGGAT-1	M16204	M	NPSAD-20201120-C2	2	MG	Homeo	Homeo_PICALM
M16204-2-ACGTACAAGTCTAGAA-1	M16204	M	NPSAD-20201120-C2	2	MG	ADAM	ADAM_GPNMB
M16204-2-ACTTATCCAGGTACGA-1	M16204	M	NPSAD-20201120-C2	2	MG	Homeo	Homeo_PICALM
M16204-2-ACTTCGCCACTTGGGC-1	M16204	M	NPSAD-20201120-C2	2	MG	Homeo	Homeo_PICALM
M16204-2-ACTTTGTCAGCTACCG-1	M16204	M	NPSAD-20201120-C2	2	MG	Homeo	Homeo_FRMD4A
M16204-2-AGAAATGAGGTCCAGA-1	M16204	M	NPSAD-20201120-C2	2	MG	Homeo	Homeo_PICALM
M16204-2-AGAGAGCAGTGCTCAT-1	M16204	M	NPSAD-20201120-C2	2	MG	ADAM	ADAM_GPNMB
M16204-2-AGGATAATCTAGAGCT-1	M16204	M	NPSAD-20201120-C2	2	MG	Homeo	Homeo_PICALM
M16204-2-AGTAACCGTTGGGATG-1	M16204	M	NPSAD-20201120-C2	2	MG	Homeo	Homeo_PICALM
M16204-2-AGTACCATCGTCAGAT-1	M16204	M	NPSAD-20201120-C2	2	MG	Homeo	Homeo_PICALM
M16204-2-ATATCCTGTCAAAGCG-1	M16204	M	NPSAD-20201120-C2	2	MG	Homeo	Homeo_PICALM
M16204-2-ATCCACCCAAGACCTT-1	M16204	M	NPSAD-20201120-C2	2	MG	Homeo	Homeo_PICALM
M16204-2-ATCCATTCATGCCGCA-1	M16204	M	NPSAD-20201120-C2	2	MG	Homeo	Homeo_PICALM
M16204-2-ATTCATCCAGGCATGA-1	M16204	M	NPSAD-20201120-C2	2	MG	Homeo	Homeo_PICALM
M16204-2-ATTCTACTCTAACGGT-1	M16204	M	NPSAD-20201120-C2	2	MG	Homeo	Homeo_FRMD4A
M16204-2-ATTGTTCTCACGGGAA-1	M16204	M	NPSAD-20201120-C2	2	MG	Homeo	Homeo_PICALM
M16204-2-ATTTACCTCATGGGAG-1	M16204	M	NPSAD-20201120-C2	2	MG	Homeo	Homeo_PICALM
M16204-2-ATTTACCTCGTAGCCG-1	M16204	M	NPSAD-20201120-C2	2	MG	Homeo	Homeo_PICALM
M16204-2-ATTTCTGAGACCAGCA-1	M16204	M	NPSAD-20201120-C2	2	PVM	PVM	PVM_CD163
M16204-2-ATTTCTGGTAACACGG-1	M16204	M	NPSAD-20201120-C2	2	MG	Homeo	Homeo_PICALM
M16204-2-CAACGGCGTCCAGCGT-1	M16204	M	NPSAD-20201120-C2	2	MG	Homeo	Homeo_FRMD4A
M16204-2-CACAGATAGCAACCAG-1	M16204	M	NPSAD-20201120-C2	2	MG	Homeo	Homeo_PICALM
M16204-2-CACAGATAGTTATGGA-1	M16204	M	NPSAD-20201120-C2	2	MG	Homeo	Homeo_PICALM
M16204-2-CATGCCTGTCTTTCTA-1	M16204	M	NPSAD-20201120-C2	2	MG	Homeo	Homeo_PICALM
M16204-2-CATTCATGTGTGGTCC-1	M16204	M	NPSAD-20201120-C2	2	PVM	PVM	PVM_CD163
M16204-2-CCAATGAAGGGAGTTC-1	M16204	M	NPSAD-20201120-C2	2	MG	Homeo	Homeo_PICALM
M16204-2-CCTAACCTCCACTTTA-1	M16204	M	NPSAD-20201120-C2	2	MG	Homeo	Homeo_FRMD4A
M16204-2-CCTAAGAAGCTCATAC-1	M16204	M	NPSAD-20201120-C2	2	PVM	PVM	PVM_CD163
M16204-2-CCTAAGACATGTTACG-1	M16204	M	NPSAD-20201120-C2	2	MG	Homeo	Homeo_PICALM
M16204-2-CCTCAACGTCATTCCC-1	M16204	M	NPSAD-20201120-C2	2	MG	Homeo	Homeo_PICALM
M16204-2-CCTCCAACAAGAGGCT-1	M16204	M	NPSAD-20201120-C2	2	MG	Homeo	Homeo_PICALM
M16204-2-CCTCTAGTCGCCAATA-1	M16204	M	NPSAD-20201120-C2	2	MG	Homeo	Homeo_PICALM
M16204-2-CGACAGCTCTGATTCT-1	M16204	M	NPSAD-20201120-C2	2	MG	Homeo	Homeo_PICALM
M16204-2-CGATCGGGTGTTTACG-1	M16204	M	NPSAD-20201120-C2	2	MG	Homeo	Homeo_PICALM
M16204-2-CTAACCCGTCCTCCAT-1	M16204	M	NPSAD-20201120-C2	2	MG	Homeo	Homeo_FRMD4A
M16204-2-CTATCCGGTCTAGTGT-1	M16204	M	NPSAD-20201120-C2	2	MG	ADAM	ADAM_GPNMB
M16204-2-CTCAGGGGTGGAAGTC-1	M16204	M	NPSAD-20201120-C2	2	MG	Homeo	Homeo_PICALM
M16204-2-CTGGACGTCGCCAGAC-1	M16204	M	NPSAD-20201120-C2	2	MG	Homeo	Homeo_FRMD4A
M16204-2-CTGTAGAGTGGCTACC-1	M16204	M	NPSAD-20201120-C2	2	MG	Homeo	Homeo_PICALM
M16204-2-CTTCGGTCAGAGGCTA-1	M16204	M	NPSAD-20201120-C2	2	MG	Homeo	Homeo_FRMD4A
M16204-2-CTTGATTTCACCGGGT-1	M16204	M	NPSAD-20201120-C2	2	MG	Homeo	Homeo_PICALM
M16204-2-GAAACCTAGTGCTACT-1	M16204	M	NPSAD-20201120-C2	2	MG	Homeo	Homeo_FRMD4A
M16204-2-GACCCAGGTGTTCCTC-1	M16204	M	NPSAD-20201120-C2	2	MG	Homeo	Homeo_PICALM
M16204-2-GAGAAATCACTCTGCT-1	M16204	M	NPSAD-20201120-C2	2	MG	Homeo	Homeo_PICALM
M16204-2-GAGAGGTTCGTGTGGC-1	M16204	M	NPSAD-20201120-C2	2	MG	ADAM	ADAM_GPNMB
M16204-2-GAGGCAAGTTGTCTAG-1	M16204	M	NPSAD-20201120-C2	2	MG	Homeo	Homeo_PICALM
M16204-2-GATCACAAGTTGCGAG-1	M16204	M	NPSAD-20201120-C2	2	MG	Homeo	Homeo_PICALM
M16204-2-GATCACACACCAGTAT-1	M16204	M	NPSAD-20201120-C2	2	MG	Homeo	Homeo_PICALM
M16204-2-GATGATCTCTACAGGT-1	M16204	M	NPSAD-20201120-C2	2	MG	Homeo	Homeo_PICALM
M16204-2-GATGCTAGTGTGTGTT-1	M16204	M	NPSAD-20201120-C2	2	MG	Homeo	Homeo_PICALM
M16204-2-GATTTCTCATCACCAA-1	M16204	M	NPSAD-20201120-C2	2	MG	Homeo	Homeo_FRMD4A
M16204-2-GCAACCGCAGTGAGCA-1	M16204	M	NPSAD-20201120-C2	2	PVM	PVM	PVM_CD163
M16204-2-GCACATATCGATGCAT-1	M16204	M	NPSAD-20201120-C2	2	MG	Homeo	Homeo_PICALM
M16204-2-GCAGCCACAAGGTACG-1	M16204	M	NPSAD-20201120-C2	2	MG	Homeo	Homeo_PICALM
M16204-2-GCATTAGAGTTTGGCT-1	M16204	M	NPSAD-20201120-C2	2	PVM	PVM	PVM_CD163
M16204-2-GCCATTCAGCAACAAT-1	M16204	M	NPSAD-20201120-C2	2	MG	ADAM	ADAM_GPNMB
M16204-2-GCCTGTTTCGGTCTGG-1	M16204	M	NPSAD-20201120-C2	2	MG	Homeo	Homeo_PICALM
M16204-2-GCTGGGTAGAGGATCC-1	M16204	M	NPSAD-20201120-C2	2	MG	Homeo	Homeo_PICALM
M16204-2-GCTTCACTCGAAATCC-1	M16204	M	NPSAD-20201120-C2	2	MG	ADAM	ADAM_GPNMB
M16204-2-GGGCTCATCTGACGCG-1	M16204	M	NPSAD-20201120-C2	2	MG	Homeo	Homeo_PICALM
M16204-2-GGGTAGAGTCACTTAG-1	M16204	M	NPSAD-20201120-C2	2	MG	Homeo	Homeo_PICALM
M16204-2-GGGTTATTCACCACAA-1	M16204	M	NPSAD-20201120-C2	2	MG	Homeo	Homeo_PICALM
M16204-2-GGTGTTAGTAGCTGCC-1	M16204	M	NPSAD-20201120-C2	2	MG	Homeo	Homeo_PICALM
M16204-2-GTAAGTCTCCGTCCTA-1	M16204	M	NPSAD-20201120-C2	2	MG	Homeo	Homeo_PICALM
M16204-2-GTAATCGTCGTGGCTG-1	M16204	M	NPSAD-20201120-C2	2	MG	Homeo	Homeo_PICALM
M16204-2-GTATTTCTCTCTTAAC-1	M16204	M	NPSAD-20201120-C2	2	MG	Homeo	Homeo_PICALM
M16204-2-GTCTCACCATCGTGCG-1	M16204	M	NPSAD-20201120-C2	2	MG	ADAM	ADAM_GPNMB
M16204-2-GTCTCACGTACGGTTT-1	M16204	M	NPSAD-20201120-C2	2	MG	Homeo	Homeo_PICALM
M16204-2-GTGCACGTCAAACGTC-1	M16204	M	NPSAD-20201120-C2	2	MG	Homeo	Homeo_PICALM
M16204-2-GTGCTTCTCTTGGAAC-1	M16204	M	NPSAD-20201120-C2	2	PVM	PVM	PVM_CD163
M16204-2-GTGTAACCATGTGTCA-1	M16204	M	NPSAD-20201120-C2	2	MG	Homeo	Homeo_FRMD4A
M16204-2-GTTGCTCTCCCTTGTG-1	M16204	M	NPSAD-20201120-C2	2	PVM	PVM	PVM_CD163
M16204-2-TACGTCCTCCTCTCTT-1	M16204	M	NPSAD-20201120-C2	2	MG	ADAM	ADAM_GPNMB
M16204-2-TAGCACATCGAACTCA-1	M16204	M	NPSAD-20201120-C2	2	PVM	PVM	PVM_CD163
M16204-2-TAGGTACTCCCTCGTA-1	M16204	M	NPSAD-20201120-C2	2	MG	Homeo	Homeo_PICALM
M16204-2-TAGTGCATCGTAGCCG-1	M16204	M	NPSAD-20201120-C2	2	MG	Homeo	Homeo_FRMD4A
M16204-2-TATACCTAGCACTCGC-1	M16204	M	NPSAD-20201120-C2	2	MG	Homeo	Homeo_PICALM
M16204-2-TATCTTGAGTTGCATC-1	M16204	M	NPSAD-20201120-C2	2	MG	Homeo	Homeo_PICALM
M16204-2-TCAAGCACAGATTAAG-1	M16204	M	NPSAD-20201120-C2	2	MG	Homeo	Homeo_PICALM
M16204-2-TCATACTTCTGCGATA-1	M16204	M	NPSAD-20201120-C2	2	MG	Homeo	Homeo_FRMD4A
M16204-2-TCATCATTCGAAGGAC-1	M16204	M	NPSAD-20201120-C2	2	MG	Homeo	Homeo_PICALM
M16204-2-TCATGGAAGAAGGTAG-1	M16204	M	NPSAD-20201120-C2	2	MG	Homeo	Homeo_PICALM
M16204-2-TCCCACAGTAGTGGCA-1	M16204	M	NPSAD-20201120-C2	2	MG	ADAM	ADAM_GPNMB
M16204-2-TCCCACATCTATCGGA-1	M16204	M	NPSAD-20201120-C2	2	MG	Homeo	Homeo_PICALM
M16204-2-TCGGGCATCATTTGGG-1	M16204	M	NPSAD-20201120-C2	2	MG	ADAM	ADAM_GPNMB
M16204-2-TCTAACTGTGTCGCTG-1	M16204	M	NPSAD-20201120-C2	2	PVM	PVM	PVM_CD163
M16204-2-TCTCTGGCACAGCCAC-1	M16204	M	NPSAD-20201120-C2	2	PVM	PVM	PVM_CD163
M16204-2-TCTTAGTAGCCTAGGA-1	M16204	M	NPSAD-20201120-C2	2	MG	Homeo	Homeo_PICALM
M16204-2-TGAACGTTCCATGCAA-1	M16204	M	NPSAD-20201120-C2	2	MG	ADAM	ADAM_GPNMB
M16204-2-TGACGCGCACTTCATT-1	M16204	M	NPSAD-20201120-C2	2	MG	Homeo	Homeo_PICALM
M16204-2-TGACGCGGTTCGTAAC-1	M16204	M	NPSAD-20201120-C2	2	MG	Homeo	Homeo_PICALM
M16204-2-TGAGACTGTAGAATAC-1	M16204	M	NPSAD-20201120-C2	2	MG	Homeo	Homeo_PICALM
M16204-2-TGAGCATGTAGCGCCT-1	M16204	M	NPSAD-20201120-C2	2	MG	Homeo	Homeo_PICALM
M16204-2-TGAGGTTCAGCACCCA-1	M16204	M	NPSAD-20201120-C2	2	MG	Homeo	Homeo_PICALM
M16204-2-TGATCTTTCAGAATAG-1	M16204	M	NPSAD-20201120-C2	2	MG	Homeo	Homeo_PICALM
M16204-2-TGATGCATCTACCTTA-1	M16204	M	NPSAD-20201120-C2	2	PVM	PVM	PVM_CD163
M16204-2-TGCACGGTCCTCTCGA-1	M16204	M	NPSAD-20201120-C2	2	MG	Homeo	Homeo_PICALM
M16204-2-TGCAGGCTCGCAGAGA-1	M16204	M	NPSAD-20201120-C2	2	PVM	PVM	PVM_CD163
M16204-2-TGCAGGCTCGGTTGTA-1	M16204	M	NPSAD-20201120-C2	2	MG	Homeo	Homeo_PICALM
M16204-2-TGCGATAGTCACATTG-1	M16204	M	NPSAD-20201120-C2	2	MG	Homeo	Homeo_PICALM
M16204-2-TGGAGAGTCGCATAGT-1	M16204	M	NPSAD-20201120-C2	2	MG	Homeo	Homeo_PICALM
M16204-2-TGGAGGAGTAATTAGG-1	M16204	M	NPSAD-20201120-C2	2	MG	Homeo	Homeo_PICALM
M16204-2-TGGATCAGTCAACCAT-1	M16204	M	NPSAD-20201120-C2	2	MG	Homeo	Homeo_PICALM
M16204-2-TGGGAAGCATTGAAGA-1	M16204	M	NPSAD-20201120-C2	2	PVM	PVM	PVM_CD163
M16204-2-TGGGAAGGTAATACCC-1	M16204	M	NPSAD-20201120-C2	2	MG	Homeo	Homeo_PICALM
M16204-2-TGGTGATAGACGGTTG-1	M16204	M	NPSAD-20201120-C2	2	MG	Homeo	Homeo_PICALM
M16204-2-TGGTGATGTCTACGTA-1	M16204	M	NPSAD-20201120-C2	2	MG	Homeo	Homeo_PICALM
M16204-2-TGTACAGGTTGCAACT-1	M16204	M	NPSAD-20201120-C2	2	MG	Homeo	Homeo_PICALM
M16204-2-TGTGTGATCGGTGCAC-1	M16204	M	NPSAD-20201120-C2	2	MG	Homeo	Homeo_PICALM
M16204-2-TTCCAATCATACTGTG-1	M16204	M	NPSAD-20201120-C2	2	MG	Homeo	Homeo_PICALM
M16204-2-TTCCACGAGCTCGAAG-1	M16204	M	NPSAD-20201120-C2	2	MG	Homeo	Homeo_FRMD4A
M16204-2-TTCCGGTAGCTCACTA-1	M16204	M	NPSAD-20201120-C2	2	PVM	PVM	PVM_CD163
M16204-2-TTCCTAAAGATACTGA-1	M16204	M	NPSAD-20201120-C2	2	MG	Homeo	Homeo_PICALM
M16204-2-TTCCTAAAGGCCTTGC-1	M16204	M	NPSAD-20201120-C2	2	MG	Homeo	Homeo_FRMD4A
M16204-2-TTCCTTCGTTCCAAAC-1	M16204	M	NPSAD-20201120-C2	2	MG	Homeo	Homeo_PICALM
M16204-2-TTGGATGTCCAGTACA-1	M16204	M	NPSAD-20201120-C2	2	MG	Homeo	Homeo_FRMD4A
M16204-2-TTTAGTCGTTAGAGAT-1	M16204	M	NPSAD-20201120-C2	2	MG	Homeo	Homeo_PICALM
M16204-2-TTTCATGTCAGGAAGC-1	M16204	M	NPSAD-20201120-C2	2	MG	ADAM	ADAM_GPNMB
M16436-1-AACCACAAGGGAGGTG-0	M16436	M	NPSAD-197-A1	1	MG	Adapt	Adapt_TMEM163
M16436-1-AATGAAGTCCACGGGT-0	M16436	M	NPSAD-197-A1	1	MG	exAM	exAM_ERN1
M16436-1-ACCGTTCTCCCGTAAA-0	M16436	M	NPSAD-197-A1	1	MG	Adapt	Adapt_HIST
M16436-1-AGTACCACAGCCCACA-0	M16436	M	NPSAD-197-A1	1	MG	Prolif	Prolif_MKI67
M16436-1-AGTAGTCTCCTTGACC-0	M16436	M	NPSAD-197-A1	1	MG	Prolif	Prolif_MKI67
M16436-1-CCACAAAAGAGTCAGC-0	M16436	M	NPSAD-197-A1	1	PVM	PVM	PVM_CD163
M16436-1-CGTAATGTCTGCTTTA-0	M16436	M	NPSAD-197-A1	1	MG	Prolif	Prolif_MKI67
M16436-1-GTTCTATAGGCATCAG-0	M16436	M	NPSAD-197-A1	1	PVM	PVM	PVM_CD163
M16436-1-TATCTTGGTCTCAGAT-0	M16436	M	NPSAD-197-A1	1	MG	Adapt	Adapt_CCL3
M16436-1-TCGCACTAGGTCCAGA-0	M16436	M	NPSAD-197-A1	1	MG	Adapt	Adapt_TMEM163
M16436-1-TGCCGAGGTCGGTAAG-0	M16436	M	NPSAD-197-A1	1	MG	Homeo	Homeo_PICALM
M16436-2-AATCGTGCAAACGTGG-1	M16436	M	NPSAD-197-A2	2	MG	Homeo	Homeo_PICALM
M16436-2-AGCGCTGAGGATTTGA-1	M16436	M	NPSAD-197-A2	2	MG	Adapt	Adapt_CCL3
M16436-2-ATCCATTCAGTGTACT-1	M16436	M	NPSAD-197-A2	2	MG	Adapt	Adapt_HIF1A
M16436-2-CATTTCATCGTTCGCT-1	M16436	M	NPSAD-197-A2	2	MG	Homeo	Homeo_PICALM
M16436-2-CGATCGGGTGATAGAT-1	M16436	M	NPSAD-197-A2	2	MG	Homeo	Homeo_PICALM
M16436-2-CTGTAGATCCCAGGAC-1	M16436	M	NPSAD-197-A2	2	MG	Adapt	Adapt_HIF1A
M16436-2-GTGAGGAAGTAACCGG-1	M16436	M	NPSAD-197-A2	2	PVM	PVM	PVM_CD163
M16436-2-TCACGGGAGTATCTGC-1	M16436	M	NPSAD-197-A2	2	MG	Adapt	Adapt_CCL3
M16436-2-TTTCACATCGTCGATA-1	M16436	M	NPSAD-197-A2	2	MG	Prolif	Prolif_MKI67
M16436-2-TTTCAGTGTGCCTTTC-1	M16436	M	NPSAD-197-A2	2	MG	Adapt	Adapt_HIF1A
M16485-1-AACAAAGTCTAAGCCA-0	M16485	M	NPSAD-133-S1	1	MG	Adapt	Adapt_AIF1
M16485-1-AAGACAAAGTTCATGC-0	M16485	M	NPSAD-133-S1	1	MG	Adapt	Adapt_HIST
M16485-1-AAGCATCCAGTTCCAA-0	M16485	M	NPSAD-133-S1	1	MG	Homeo	Homeo_FRMD4A
M16485-1-AAGCGTTAGGTTGACG-0	M16485	M	NPSAD-133-S1	1	MG	Adapt	Adapt_HIST
M16485-1-AATCGACCAAATGCTC-0	M16485	M	NPSAD-133-S1	1	MG	Homeo	Homeo_PICALM
M16485-1-AATCGACGTCCTACGG-0	M16485	M	NPSAD-133-S1	1	MG	ADAM	ADAM_GPNMB
M16485-1-ACACGCGCAATAGGAT-0	M16485	M	NPSAD-133-S1	1	MG	Adapt	Adapt_HIST
M16485-1-ACAGAAAAGTGCACAG-0	M16485	M	NPSAD-133-S1	1	MG	Homeo	Homeo_FRMD4A
M16485-1-ACATCGAGTTAAACCC-0	M16485	M	NPSAD-133-S1	1	MG	Homeo	Homeo_PICALM
M16485-1-ACATGCACAAACAGGC-0	M16485	M	NPSAD-133-S1	1	PVM	PVM	PVM_CD163
M16485-1-ACATTTCCAGGAATAT-0	M16485	M	NPSAD-133-S1	1	MG	Homeo	Homeo_PICALM
M16485-1-ACCATTTTCAAACCCA-0	M16485	M	NPSAD-133-S1	1	MG	Homeo	Homeo_PICALM
M16485-1-ACCCTTGAGAGGTTTA-0	M16485	M	NPSAD-133-S1	1	MG	Homeo	Homeo_FRMD4A
M16485-1-ACCTGTCGTTGCCAAT-0	M16485	M	NPSAD-133-S1	1	MG	Homeo	Homeo_PICALM
M16485-1-ACCTGTCTCGTAACTG-0	M16485	M	NPSAD-133-S1	1	MG	Homeo	Homeo_PICALM
M16485-1-ACGGTTATCCTGTTGC-0	M16485	M	NPSAD-133-S1	1	MG	Adapt	Adapt_HIST
M16485-1-ACGTAGTGTGTCATCA-0	M16485	M	NPSAD-133-S1	1	PVM	PVM	PVM_CD163
M16485-1-ACTTTCAAGATAACGT-0	M16485	M	NPSAD-133-S1	1	MG	Adapt	Adapt_HIST
M16485-1-AGACAAAAGAAGGCTC-0	M16485	M	NPSAD-133-S1	1	MG	Homeo	Homeo_FRMD4A
M16485-1-AGACAGGCAGTCAGCC-0	M16485	M	NPSAD-133-S1	1	MG	Homeo	Homeo_PICALM
M16485-1-AGACTCACAGACCTGC-0	M16485	M	NPSAD-133-S1	1	MG	Homeo	Homeo_FRMD4A
M16485-1-AGAGAGCAGGGCAGAG-0	M16485	M	NPSAD-133-S1	1	MG	Homeo	Homeo_FRMD4A
M16485-1-AGATAGAAGTATGACA-0	M16485	M	NPSAD-133-S1	1	MG	Adapt	Adapt_HIST
M16485-1-AGCCACGCAGAACTCT-0	M16485	M	NPSAD-133-S1	1	MG	Homeo	Homeo_PICALM
M16485-1-AGCGCCATCCGGTAAT-0	M16485	M	NPSAD-133-S1	1	MG	Homeo	Homeo_FRMD4A
M16485-1-AGCGTATGTTGACGGA-0	M16485	M	NPSAD-133-S1	1	PVM	PVM	PVM_CD163
M16485-1-AGGAGGTTCAAACGTC-0	M16485	M	NPSAD-133-S1	1	MG	Adapt	Adapt_HIST
M16485-1-AGGCCACAGGTTACCT-0	M16485	M	NPSAD-133-S1	1	PVM	PVM	PVM_CD163
M16485-1-AGGCTGCAGCGTCGAA-0	M16485	M	NPSAD-133-S1	1	MG	Homeo	Homeo_PICALM
M16485-1-AGGCTGCGTGCATCTA-0	M16485	M	NPSAD-133-S1	1	MG	Homeo	Homeo_PICALM
M16485-1-AGGGCTCAGTCCGCCA-0	M16485	M	NPSAD-133-S1	1	MG	Homeo	Homeo_FRMD4A
M16485-1-AGGGCTCTCGTGCACG-0	M16485	M	NPSAD-133-S1	1	MG	Adapt	Adapt_IFI44L
M16485-1-AGGGTGAAGCCTGAGA-0	M16485	M	NPSAD-133-S1	1	MG	Homeo	Homeo_PICALM
M16485-1-AGTAACCAGCATCAAA-0	M16485	M	NPSAD-133-S1	1	MG	Homeo	Homeo_PICALM
M16485-1-AGTAACCCACTGGAAG-0	M16485	M	NPSAD-133-S1	1	MG	Homeo	Homeo_FRMD4A
M16485-1-AGTGATCCATCAGCAT-0	M16485	M	NPSAD-133-S1	1	MG	Homeo	Homeo_PICALM
M16485-1-ATACCGAAGGTGCAGT-0	M16485	M	NPSAD-133-S1	1	MG	Homeo	Homeo_FRMD4A
M16485-1-ATACCGACACTGCATA-0	M16485	M	NPSAD-133-S1	1	MG	Adapt	Adapt_HIST
M16485-1-ATACTTCGTGACATCT-0	M16485	M	NPSAD-133-S1	1	MG	Homeo	Homeo_PICALM
M16485-1-ATACTTCTCCCTTTGG-0	M16485	M	NPSAD-133-S1	1	MG	Homeo	Homeo_FRMD4A
M16485-1-ATCATTCGTCCGCAGT-0	M16485	M	NPSAD-133-S1	1	MG	Homeo	Homeo_PICALM
M16485-1-ATGGGAGGTCCCACGA-0	M16485	M	NPSAD-133-S1	1	MG	Adapt	Adapt_HIST
M16485-1-ATGTCCCAGCTAAATG-0	M16485	M	NPSAD-133-S1	1	MG	Homeo	Homeo_PICALM
M16485-1-ATTCAGGTCAAGAGTA-0	M16485	M	NPSAD-133-S1	1	MG	Homeo	Homeo_PICALM
M16485-1-ATTCCATAGTATCTGC-0	M16485	M	NPSAD-133-S1	1	MG	Homeo	Homeo_PICALM
M16485-1-ATTCCATTCCTGTACC-0	M16485	M	NPSAD-133-S1	1	MG	Homeo	Homeo_PICALM
M16485-1-ATTCCTACAGGATGAC-0	M16485	M	NPSAD-133-S1	1	MG	Homeo	Homeo_FRMD4A
M16485-1-CAACAGTCACGACGTC-0	M16485	M	NPSAD-133-S1	1	MG	Homeo	Homeo_FRMD4A
M16485-1-CAACGATAGCTCTTCC-0	M16485	M	NPSAD-133-S1	1	MG	Homeo	Homeo_PICALM
M16485-1-CAACGATTCGAAACAA-0	M16485	M	NPSAD-133-S1	1	MG	Adapt	Adapt_HIST
M16485-1-CACCGTTCACAAAGCG-0	M16485	M	NPSAD-133-S1	1	MG	Adapt	Adapt_HIST
M16485-1-CACGAATAGTACCATC-0	M16485	M	NPSAD-133-S1	1	MG	Homeo	Homeo_PICALM
M16485-1-CACGAATCATAGGAGC-0	M16485	M	NPSAD-133-S1	1	PVM	PVM	PVM_CD163
M16485-1-CAGATTGGTCACTACA-0	M16485	M	NPSAD-133-S1	1	MG	Adapt	Adapt_TMEM163
M16485-1-CAGGTATTCACCGACG-0	M16485	M	NPSAD-133-S1	1	MG	Homeo	Homeo_FRMD4A
M16485-1-CAGGTATTCCTCACCA-0	M16485	M	NPSAD-133-S1	1	MG	Adapt	Adapt_HIST
M16485-1-CAGTGCGCATAGATCC-0	M16485	M	NPSAD-133-S1	1	MG	Homeo	Homeo_PICALM
M16485-1-CAGTTAGCAAATTAGG-0	M16485	M	NPSAD-133-S1	1	MG	Homeo	Homeo_PICALM
M16485-1-CATCCACCAAGTAGTA-0	M16485	M	NPSAD-133-S1	1	MG	Homeo	Homeo_FRMD4A
M16485-1-CATTCTATCACGAACT-0	M16485	M	NPSAD-133-S1	1	MG	Adapt	Adapt_HIST
M16485-1-CCACAAAGTCACTTAG-0	M16485	M	NPSAD-133-S1	1	MG	Homeo	Homeo_PICALM
M16485-1-CCCTCTCTCCCGAGGT-0	M16485	M	NPSAD-133-S1	1	MG	Homeo	Homeo_FRMD4A
M16485-1-CCGAACGTCCATTGGA-0	M16485	M	NPSAD-133-S1	1	MG	Homeo	Homeo_PICALM
M16485-1-CCGGGTAGTACGTGAG-0	M16485	M	NPSAD-133-S1	1	MG	Homeo	Homeo_PICALM
M16485-1-CCGGTGACACTCCTGT-0	M16485	M	NPSAD-133-S1	1	MG	Homeo	Homeo_FRMD4A
M16485-1-CCTAACCTCGAAGGAC-0	M16485	M	NPSAD-133-S1	1	PVM	PVM	PVM_CD163
M16485-1-CCTAAGATCCGTCAAA-0	M16485	M	NPSAD-133-S1	1	PVM	PVM	PVM_CD163
M16485-1-CCTGCATAGGTGTGAC-0	M16485	M	NPSAD-133-S1	1	PVM	PVM	PVM_CD163
M16485-1-CCTTGTGGTGCTGCAC-0	M16485	M	NPSAD-133-S1	1	MG	Homeo	Homeo_FRMD4A
M16485-1-CGAAGGAGTGCCGTTG-0	M16485	M	NPSAD-133-S1	1	MG	Homeo	Homeo_PICALM
M16485-1-CGAAGTTCAATGACCT-0	M16485	M	NPSAD-133-S1	1	MG	Homeo	Homeo_PICALM
M16485-1-CGATGGCCAAAGACGC-0	M16485	M	NPSAD-133-S1	1	MG	Homeo	Homeo_FRMD4A
M16485-1-CGATGGCTCGAAGCAG-0	M16485	M	NPSAD-133-S1	1	MG	Homeo	Homeo_PICALM
M16485-1-CGGGACTGTGGAAATT-0	M16485	M	NPSAD-133-S1	1	MG	Adapt	Adapt_HIF1A
M16485-1-CGGTCAGTCAGCATTG-0	M16485	M	NPSAD-133-S1	1	MG	Homeo	Homeo_PICALM
M16485-1-CGTAATGGTTTCGATG-0	M16485	M	NPSAD-133-S1	1	MG	Homeo	Homeo_FRMD4A
M16485-1-CGTTCTGTCACCTTGC-0	M16485	M	NPSAD-133-S1	1	MG	Homeo	Homeo_PICALM
M16485-1-CTACATTGTGGTTCTA-0	M16485	M	NPSAD-133-S1	1	MG	Homeo	Homeo_PICALM
M16485-1-CTACCCAGTAGGACTG-0	M16485	M	NPSAD-133-S1	1	MG	Homeo	Homeo_FRMD4A
M16485-1-CTACGGGCAAAGCGTG-0	M16485	M	NPSAD-133-S1	1	MG	Homeo	Homeo_FRMD4A
M16485-1-CTATAGGCAGCGTGCT-0	M16485	M	NPSAD-133-S1	1	PVM	PVM	PVM_CD163
M16485-1-CTATCTAGTACCGTCG-0	M16485	M	NPSAD-133-S1	1	MG	Adapt	Adapt_IFI44L
M16485-1-CTATCTATCCATACTT-0	M16485	M	NPSAD-133-S1	1	MG	Homeo	Homeo_PICALM
M16485-1-CTCACTGCATAATGCC-0	M16485	M	NPSAD-133-S1	1	MG	Homeo	Homeo_PICALM
M16485-1-CTCAGAATCGCAATGT-0	M16485	M	NPSAD-133-S1	1	PVM	PVM	PVM_CD163
M16485-1-CTCATTAAGCGTGAGT-0	M16485	M	NPSAD-133-S1	1	MG	Homeo	Homeo_PICALM
M16485-1-CTCATTAGTTATCTGG-0	M16485	M	NPSAD-133-S1	1	MG	Homeo	Homeo_PICALM
M16485-1-CTCCTTTGTAGAGTTA-0	M16485	M	NPSAD-133-S1	1	MG	Homeo	Homeo_PICALM
M16485-1-CTCTCGAAGACATACA-0	M16485	M	NPSAD-133-S1	1	MG	ADAM	ADAM_GPNMB
M16485-1-CTCTGGTCAGGATGAC-0	M16485	M	NPSAD-133-S1	1	MG	Homeo	Homeo_PICALM
M16485-1-CTGAGGCTCGGTTAGT-0	M16485	M	NPSAD-133-S1	1	MG	Adapt	Adapt_AIF1
M16485-1-CTGGTCTAGTTACTCG-0	M16485	M	NPSAD-133-S1	1	MG	Homeo	Homeo_FRMD4A
M16485-1-CTTAGGACAGCTGTTA-0	M16485	M	NPSAD-133-S1	1	MG	Homeo	Homeo_PICALM
M16485-1-CTTCAATTCACTTGGA-0	M16485	M	NPSAD-133-S1	1	MG	Homeo	Homeo_PICALM
M16485-1-GAAACCTCATACCACA-0	M16485	M	NPSAD-133-S1	1	PVM	PVM	PVM_CD163
M16485-1-GAACACTTCGATCCAA-0	M16485	M	NPSAD-133-S1	1	MG	Adapt	Adapt_IFI44L
M16485-1-GAAGCGACAAGTGCAG-0	M16485	M	NPSAD-133-S1	1	PVM	PVM	PVM_CD163
M16485-1-GAATCGTGTAACAAGT-0	M16485	M	NPSAD-133-S1	1	MG	Homeo	Homeo_PICALM
M16485-1-GAATCGTGTCACTCGG-0	M16485	M	NPSAD-133-S1	1	MG	Homeo	Homeo_FRMD4A
M16485-1-GACGCTGCAACTCCCT-0	M16485	M	NPSAD-133-S1	1	MG	Homeo	Homeo_FRMD4A
M16485-1-GAGAAATCAAGGCTTT-0	M16485	M	NPSAD-133-S1	1	MG	Homeo	Homeo_PICALM
M16485-1-GAGGCAACAGACGGAT-0	M16485	M	NPSAD-133-S1	1	MG	Homeo	Homeo_PICALM
M16485-1-GAGTGTTTCCCTCTTT-0	M16485	M	NPSAD-133-S1	1	MG	Homeo	Homeo_PICALM
M16485-1-GATCAGTCAGCACCCA-0	M16485	M	NPSAD-133-S1	1	MG	Homeo	Homeo_PICALM
M16485-1-GCCATGGGTGAGGCAT-0	M16485	M	NPSAD-133-S1	1	MG	Homeo	Homeo_PICALM
M16485-1-GCGAGAATCGTAGTGT-0	M16485	M	NPSAD-133-S1	1	MG	Adapt	Adapt_HIST
M16485-1-GCGTTTCCAGCTACAT-0	M16485	M	NPSAD-133-S1	1	MG	Adapt	Adapt_TMEM163
M16485-1-GCTGAATTCGTAGCCG-0	M16485	M	NPSAD-133-S1	1	MG	Homeo	Homeo_PICALM
M16485-1-GGAGATGGTGGACTGA-0	M16485	M	NPSAD-133-S1	1	MG	Homeo	Homeo_FRMD4A
M16485-1-GGAGCAATCGTTATCT-0	M16485	M	NPSAD-133-S1	1	MG	Prolif	Prolif_MKI67
M16485-1-GGATCTAGTGGTTCTA-0	M16485	M	NPSAD-133-S1	1	MG	Homeo	Homeo_FRMD4A
M16485-1-GGATGTTAGTAGGTTA-0	M16485	M	NPSAD-133-S1	1	MG	Homeo	Homeo_FRMD4A
M16485-1-GGGAAGTGTCACCGCA-0	M16485	M	NPSAD-133-S1	1	MG	Homeo	Homeo_FRMD4A
M16485-1-GGGACTCGTCTTGTCC-0	M16485	M	NPSAD-133-S1	1	MG	Adapt	Adapt_AIF1
M16485-1-GGGTATTGTCGTGGAA-0	M16485	M	NPSAD-133-S1	1	MG	Adapt	Adapt_HIST
M16485-1-GGTAACTCACTTGAGT-0	M16485	M	NPSAD-133-S1	1	MG	Homeo	Homeo_FRMD4A
M16485-1-GGTAGAGCAGTAACGG-0	M16485	M	NPSAD-133-S1	1	MG	Adapt	Adapt_HIST
M16485-1-GGTTGTACAACCCTCT-0	M16485	M	NPSAD-133-S1	1	MG	Homeo	Homeo_PICALM
M16485-1-GTAGGTTGTACCCACG-0	M16485	M	NPSAD-133-S1	1	MG	Adapt	Adapt_IFI44L
M16485-1-GTATTTCAGCGCATCC-0	M16485	M	NPSAD-133-S1	1	MG	Homeo	Homeo_PICALM
M16485-1-GTCAAGTGTGCGACAA-0	M16485	M	NPSAD-133-S1	1	PVM	PVM	PVM_CD163
M16485-1-GTCACGGCAGCGTGAA-0	M16485	M	NPSAD-133-S1	1	MG	Homeo	Homeo_PICALM
M16485-1-GTCACTCAGAGGTTAT-0	M16485	M	NPSAD-133-S1	1	PVM	PVM	PVM_CD163
M16485-1-GTCCCATTCGTGGTAT-0	M16485	M	NPSAD-133-S1	1	MG	Adapt	Adapt_HIST
M16485-1-GTCTCACTCGGATACT-0	M16485	M	NPSAD-133-S1	1	MG	Adapt	Adapt_IFI44L
M16485-1-GTGCTTCGTGAATGTA-0	M16485	M	NPSAD-133-S1	1	MG	ADAM	ADAM_GPNMB
M16485-1-GTGGGAAAGAAGCGCT-0	M16485	M	NPSAD-133-S1	1	MG	Adapt	Adapt_HIST
M16485-1-GTGTTCCAGTAACGAT-0	M16485	M	NPSAD-133-S1	1	MG	Homeo	Homeo_FRMD4A
M16485-1-GTTCCGTGTCTCGACG-0	M16485	M	NPSAD-133-S1	1	MG	Homeo	Homeo_PICALM
M16485-1-GTTCGCTAGAGTGAAG-0	M16485	M	NPSAD-133-S1	1	MG	Homeo	Homeo_PICALM
M16485-1-GTTCTATGTCGCATTA-0	M16485	M	NPSAD-133-S1	1	MG	Homeo	Homeo_FRMD4A
M16485-1-GTTCTATTCCGATGTA-0	M16485	M	NPSAD-133-S1	1	MG	Homeo	Homeo_FRMD4A
M16485-1-GTTGTAGAGCTAATCC-0	M16485	M	NPSAD-133-S1	1	MG	Adapt	Adapt_HIST
M16485-1-GTTTGGAAGGTAAACT-0	M16485	M	NPSAD-133-S1	1	PVM	PVM	PVM_CD163
M16485-1-TAACCAGAGGTAACTA-0	M16485	M	NPSAD-133-S1	1	MG	Homeo	Homeo_PICALM
M16485-1-TACACCCAGTGCCCGT-0	M16485	M	NPSAD-133-S1	1	MG	Homeo	Homeo_PICALM
M16485-1-TACAGGTGTCCACACG-0	M16485	M	NPSAD-133-S1	1	MG	Homeo	Homeo_FRMD4A
M16485-1-TAGCACATCGATGCTA-0	M16485	M	NPSAD-133-S1	1	MG	Homeo	Homeo_PICALM
M16485-1-TAGGTACGTGCGACAA-0	M16485	M	NPSAD-133-S1	1	MG	Homeo	Homeo_FRMD4A
M16485-1-TATATCCGTCGCATCG-0	M16485	M	NPSAD-133-S1	1	MG	Homeo	Homeo_PICALM
M16485-1-TATCGCCTCCGCACTT-0	M16485	M	NPSAD-133-S1	1	MG	Homeo	Homeo_FRMD4A
M16485-1-TATGTTCCACAAGTGG-0	M16485	M	NPSAD-133-S1	1	MG	Homeo	Homeo_PICALM
M16485-1-TATTCCATCGAGAACG-0	M16485	M	NPSAD-133-S1	1	MG	Adapt	Adapt_HIST
M16485-1-TCAATCTGTTAAGGAT-0	M16485	M	NPSAD-133-S1	1	MG	Homeo	Homeo_PICALM
M16485-1-TCAATTCCACCCTGAG-0	M16485	M	NPSAD-133-S1	1	MG	Homeo	Homeo_PICALM
M16485-1-TCAATTCCAGAAATTG-0	M16485	M	NPSAD-133-S1	1	MG	Homeo	Homeo_PICALM
M16485-1-TCACATTCATGACGGA-0	M16485	M	NPSAD-133-S1	1	MG	Homeo	Homeo_PICALM
M16485-1-TCACGCTCACGCCAGT-0	M16485	M	NPSAD-133-S1	1	MG	Homeo	Homeo_PICALM
M16485-1-TCACTATAGCTTGTTG-0	M16485	M	NPSAD-133-S1	1	MG	ADAM	ADAM_GPNMB
M16485-1-TCAGCCTAGGAGCTGT-0	M16485	M	NPSAD-133-S1	1	MG	Homeo	Homeo_PICALM
M16485-1-TCAGTCCGTCGTCTCT-0	M16485	M	NPSAD-133-S1	1	PVM	PVM	PVM_CD163
M16485-1-TCATGAGCAACAGCCC-0	M16485	M	NPSAD-133-S1	1	MG	Homeo	Homeo_FRMD4A
M16485-1-TCATGTTAGGGCGAAG-0	M16485	M	NPSAD-133-S1	1	PVM	PVM	PVM_CD163
M16485-1-TCATTCATCCAGTACA-0	M16485	M	NPSAD-133-S1	1	PVM	PVM	PVM_CD163
M16485-1-TCCACGTAGGAGACCT-0	M16485	M	NPSAD-133-S1	1	MG	Homeo	Homeo_FRMD4A
M16485-1-TCCCACATCTCAGAAC-0	M16485	M	NPSAD-133-S1	1	MG	Homeo	Homeo_FRMD4A
M16485-1-TCCGAAAGTGAGTCAG-0	M16485	M	NPSAD-133-S1	1	MG	Homeo	Homeo_FRMD4A
M16485-1-TCCTAATGTTTCTTAC-0	M16485	M	NPSAD-133-S1	1	MG	Homeo	Homeo_PICALM
M16485-1-TCGAACACAAACTGCT-0	M16485	M	NPSAD-133-S1	1	MG	Adapt	Adapt_IFI44L
M16485-1-TCGAAGTTCGCCTATC-0	M16485	M	NPSAD-133-S1	1	MG	Homeo	Homeo_PICALM
M16485-1-TCGACCTAGGCGCTTC-0	M16485	M	NPSAD-133-S1	1	MG	Homeo	Homeo_PICALM
M16485-1-TCGCAGGCAGGTTCAT-0	M16485	M	NPSAD-133-S1	1	MG	Homeo	Homeo_PICALM
M16485-1-TCGGGCAAGCGCATCC-0	M16485	M	NPSAD-133-S1	1	MG	Adapt	Adapt_HIST
M16485-1-TCGGGCACAATCGTCA-0	M16485	M	NPSAD-133-S1	1	MG	Homeo	Homeo_PICALM
M16485-1-TCTAACTAGGAATGTT-0	M16485	M	NPSAD-133-S1	1	MG	Adapt	Adapt_AIF1
M16485-1-TCTCTGGAGGTAAGTT-0	M16485	M	NPSAD-133-S1	1	MG	Homeo	Homeo_FRMD4A
M16485-1-TCTGGCTTCGGTGTAT-0	M16485	M	NPSAD-133-S1	1	MG	Homeo	Homeo_PICALM
M16485-1-TCTGTCGCAATGCTCA-0	M16485	M	NPSAD-133-S1	1	MG	Homeo	Homeo_PICALM
M16485-1-TCTTGCGAGGATTTAG-0	M16485	M	NPSAD-133-S1	1	MG	Adapt	Adapt_HIST
M16485-1-TCTTGCGTCAGGTGTT-0	M16485	M	NPSAD-133-S1	1	PVM	PVM	PVM_CD163
M16485-1-TGAACGTTCCGAGAAG-0	M16485	M	NPSAD-133-S1	1	MG	Homeo	Homeo_PICALM
M16485-1-TGAGACTCATTGACAC-0	M16485	M	NPSAD-133-S1	1	PVM	PVM	PVM_CD163
M16485-1-TGAGGAGAGCCGAACA-0	M16485	M	NPSAD-133-S1	1	MG	Adapt	Adapt_AIF1
M16485-1-TGAGGGACATCTCATT-0	M16485	M	NPSAD-133-S1	1	MG	Adapt	Adapt_TMEM163
M16485-1-TGCACGGCATTACGGT-0	M16485	M	NPSAD-133-S1	1	PVM	PVM	PVM_CD163
M16485-1-TGGGCTGCAATAACGA-0	M16485	M	NPSAD-133-S1	1	MG	Homeo	Homeo_PICALM
M16485-1-TGGTAGTAGAGGATGA-0	M16485	M	NPSAD-133-S1	1	MG	Homeo	Homeo_PICALM
M16485-1-TGGTAGTTCACGAACT-0	M16485	M	NPSAD-133-S1	1	MG	Homeo	Homeo_PICALM
M16485-1-TGTAACGCAAATGAGT-0	M16485	M	NPSAD-133-S1	1	MG	Homeo	Homeo_PICALM
M16485-1-TGTGGCGAGTTGGAAT-0	M16485	M	NPSAD-133-S1	1	MG	Homeo	Homeo_PICALM
M16485-1-TGTTACTCACGCTGTG-0	M16485	M	NPSAD-133-S1	1	MG	Homeo	Homeo_FRMD4A
M16485-1-TGTTGGAAGAAGCGAA-0	M16485	M	NPSAD-133-S1	1	MG	Homeo	Homeo_PICALM
M16485-1-TGTTGGAGTCCCGCAA-0	M16485	M	NPSAD-133-S1	1	MG	Adapt	Adapt_TMEM163
M16485-1-TGTTGGATCAATCAGC-0	M16485	M	NPSAD-133-S1	1	MG	Adapt	Adapt_IFI44L
M16485-1-TGTTTGTAGTGGTTCT-0	M16485	M	NPSAD-133-S1	1	MG	Homeo	Homeo_FRMD4A
M16485-1-TTACCGCGTTAGAAGT-0	M16485	M	NPSAD-133-S1	1	MG	Homeo	Homeo_FRMD4A
M16485-1-TTACTGTCACAGAAGC-0	M16485	M	NPSAD-133-S1	1	MG	Adapt	Adapt_IFI44L
M16485-1-TTACTGTCATGCTGCG-0	M16485	M	NPSAD-133-S1	1	MG	Adapt	Adapt_HIST
M16485-1-TTCCTCTAGCCGAACA-0	M16485	M	NPSAD-133-S1	1	MG	Homeo	Homeo_PICALM
M16485-1-TTCCTTCAGACTCTAC-0	M16485	M	NPSAD-133-S1	1	MG	Adapt	Adapt_HIST
M16485-1-TTCGCTGGTAAGTTAG-0	M16485	M	NPSAD-133-S1	1	MG	Adapt	Adapt_IFI44L
M16485-1-TTCTAACTCTTGGAAC-0	M16485	M	NPSAD-133-S1	1	MG	Adapt	Adapt_HIST
M16485-1-TTGAACGGTTTCGCTC-0	M16485	M	NPSAD-133-S1	1	PVM	PVM	PVM_CD163
M16485-1-TTGACCCGTACGTTCA-0	M16485	M	NPSAD-133-S1	1	MG	Homeo	Homeo_FRMD4A
M16485-1-TTGAGTGAGATACATG-0	M16485	M	NPSAD-133-S1	1	MG	Homeo	Homeo_FRMD4A
M16485-1-TTGCGTCAGGCCCAAA-0	M16485	M	NPSAD-133-S1	1	MG	Homeo	Homeo_PICALM
M16485-1-TTGGATGTCCCTTCCC-0	M16485	M	NPSAD-133-S1	1	MG	Homeo	Homeo_FRMD4A
M16485-1-TTTACGTAGGCATCGA-0	M16485	M	NPSAD-133-S1	1	MG	Homeo	Homeo_FRMD4A
M16485-1-TTTACGTTCTCCTACG-0	M16485	M	NPSAD-133-S1	1	MG	Adapt	Adapt_TMEM163
M16717-1-AAGACAAAGCACTTTG-0	M16717	M	NPSAD-118-A1	1	PVM	PVM	PVM_CD163
M16717-1-AAGGTAATCCGTAATG-0	M16717	M	NPSAD-118-A1	1	MG	Homeo	Homeo_PICALM
M16717-1-ACACTGAAGGAGCTGT-0	M16717	M	NPSAD-118-A1	1	MG	Homeo	Homeo_PICALM
M16717-1-ACTGCAAAGTCATGGG-0	M16717	M	NPSAD-118-A1	1	MG	Homeo	Homeo_FRMD4A
M16717-1-AGACAAAGTTTGTTGG-0	M16717	M	NPSAD-118-A1	1	MG	ADAM	ADAM_GPNMB
M16717-1-AGGGTTTGTAGACGGT-0	M16717	M	NPSAD-118-A1	1	MG	Homeo	Homeo_PICALM
M16717-1-ATGCCTCGTCCACGCA-0	M16717	M	NPSAD-118-A1	1	MG	Homeo	Homeo_PICALM
M16717-1-ATTTCACGTAGCGAGT-0	M16717	M	NPSAD-118-A1	1	MG	Homeo	Homeo_PICALM
M16717-1-CAGAGCCTCGCTGTCT-0	M16717	M	NPSAD-118-A1	1	MG	Homeo	Homeo_PICALM
M16717-1-CATCCACAGTCAGGGT-0	M16717	M	NPSAD-118-A1	1	MG	Homeo	Homeo_FRMD4A
M16717-1-CCAATGACAAGGTTGG-0	M16717	M	NPSAD-118-A1	1	MG	Homeo	Homeo_PICALM
M16717-1-CGGGTCAGTGCATGTT-0	M16717	M	NPSAD-118-A1	1	MG	Homeo	Homeo_PICALM
M16717-1-CTCCCAATCACATCAG-0	M16717	M	NPSAD-118-A1	1	MG	Homeo	Homeo_FRMD4A
M16717-1-CTGTCGTAGGTGCAGT-0	M16717	M	NPSAD-118-A1	1	MG	Homeo	Homeo_PICALM
M16717-1-CTGTGGGTCATCCCGT-0	M16717	M	NPSAD-118-A1	1	MG	Homeo	Homeo_FRMD4A
M16717-1-GACCCTTTCCAGTACA-0	M16717	M	NPSAD-118-A1	1	MG	Homeo	Homeo_PICALM
M16717-1-GACTATGGTGGTTCTA-0	M16717	M	NPSAD-118-A1	1	MG	Homeo	Homeo_PICALM
M16717-1-GCAGCCATCCAAGCCG-0	M16717	M	NPSAD-118-A1	1	MG	Homeo	Homeo_PICALM
M16717-1-GCGATCGCACCAAATC-0	M16717	M	NPSAD-118-A1	1	MG	Homeo	Homeo_PICALM
M16717-1-GGAGATGTCTGATTCT-0	M16717	M	NPSAD-118-A1	1	MG	Homeo	Homeo_PICALM
M16717-1-GGCGTCACAATAACGA-0	M16717	M	NPSAD-118-A1	1	MG	Homeo	Homeo_PICALM
M16717-1-GGGCCATCATAGATCC-0	M16717	M	NPSAD-118-A1	1	PVM	PVM	PVM_CD163
M16717-1-GTAGAAAGTGCGGATA-0	M16717	M	NPSAD-118-A1	1	MG	Homeo	Homeo_PICALM
M16717-1-GTAGAGGGTATGACAA-0	M16717	M	NPSAD-118-A1	1	PVM	PVM	PVM_CD163
M16717-1-GTAGATCTCACACGAT-0	M16717	M	NPSAD-118-A1	1	MG	ADAM	ADAM_GPNMB
M16717-1-GTCTTTACAGCACAGA-0	M16717	M	NPSAD-118-A1	1	MG	Homeo	Homeo_FRMD4A
M16717-1-TCATACTGTGGTCTAT-0	M16717	M	NPSAD-118-A1	1	MG	Homeo	Homeo_PICALM
M16717-1-TCCTCCCCAGAAATCA-0	M16717	M	NPSAD-118-A1	1	MG	Homeo	Homeo_PICALM
M16717-1-TCCTCGAGTACAGTCT-0	M16717	M	NPSAD-118-A1	1	MG	Homeo	Homeo_PICALM
M16717-1-TCGAAGTGTCACTCAA-0	M16717	M	NPSAD-118-A1	1	MG	Homeo	Homeo_PICALM
M16717-1-TGACTCCGTTCATCGA-0	M16717	M	NPSAD-118-A1	1	MG	Homeo	Homeo_PICALM
M16717-1-TGTCCCATCCATCTAT-0	M16717	M	NPSAD-118-A1	1	MG	Homeo	Homeo_FRMD4A
M16717-1-TGTTACTAGCTGTTCA-0	M16717	M	NPSAD-118-A1	1	MG	Homeo	Homeo_FRMD4A
M16717-1-TTCGCTGTCGATTGGT-0	M16717	M	NPSAD-118-A1	1	MG	Homeo	Homeo_FRMD4A
M16717-1-TTCTGTAAGGCCTTGC-0	M16717	M	NPSAD-118-A1	1	MG	ADAM	ADAM_GPNMB
M16717-1-TTGCATTAGATTAGAC-0	M16717	M	NPSAD-118-A1	1	MG	Homeo	Homeo_PICALM
M16717-1-TTGCTGCCAGTCTCTC-0	M16717	M	NPSAD-118-A1	1	MG	Homeo	Homeo_PICALM
M16717-1-TTTACGTAGCGTTCCG-0	M16717	M	NPSAD-118-A1	1	MG	Homeo	Homeo_PICALM
M16717-1-TTTACGTTCTGGACCG-0	M16717	M	NPSAD-118-A1	1	MG	Homeo	Homeo_PICALM
M16717-1-TTTAGTCAGGGTGAGG-0	M16717	M	NPSAD-118-A1	1	MG	Homeo	Homeo_PICALM
M16717-2-AAACGAAAGACGGTCA-1	M16717	M	NPSAD-118-A2	2	MG	ADAM	ADAM_GPNMB
M16717-2-AAATGGATCGCATTGA-1	M16717	M	NPSAD-118-A2	2	MG	Homeo	Homeo_FRMD4A
M16717-2-AACCACAGTACCATAC-1	M16717	M	NPSAD-118-A2	2	MG	Homeo	Homeo_PICALM
M16717-2-AACGAAACAGGTCCCA-1	M16717	M	NPSAD-118-A2	2	MG	Homeo	Homeo_FRMD4A
M16717-2-ACACGCGAGCTGGAGT-1	M16717	M	NPSAD-118-A2	2	MG	Homeo	Homeo_FRMD4A
M16717-2-AGAGAATTCGTAGCTA-1	M16717	M	NPSAD-118-A2	2	MG	Homeo	Homeo_PICALM
M16717-2-AGCCAATAGGACAGCT-1	M16717	M	NPSAD-118-A2	2	MG	Homeo	Homeo_FRMD4A
M16717-2-AGCGCCAGTATGTGTC-1	M16717	M	NPSAD-118-A2	2	MG	Homeo	Homeo_FRMD4A
M16717-2-ATCACAGGTCTTCAAG-1	M16717	M	NPSAD-118-A2	2	MG	Homeo	Homeo_FRMD4A
M16717-2-ATTGTTCAGGGACACT-1	M16717	M	NPSAD-118-A2	2	PVM	PVM	PVM_CD163
M16717-2-CACAGATGTCCCGCAA-1	M16717	M	NPSAD-118-A2	2	MG	Homeo	Homeo_PICALM
M16717-2-CACGTTCAGTTTCGGT-1	M16717	M	NPSAD-118-A2	2	MG	Homeo	Homeo_PICALM
M16717-2-CACTAAGCAGTATACC-1	M16717	M	NPSAD-118-A2	2	MG	Homeo	Homeo_PICALM
M16717-2-CACTGAAAGCGTTACT-1	M16717	M	NPSAD-118-A2	2	MG	Homeo	Homeo_PICALM
M16717-2-CATACAGCACGACGAA-1	M16717	M	NPSAD-118-A2	2	MG	Homeo	Homeo_FRMD4A
M16717-2-CATCGTCGTTCTATCT-1	M16717	M	NPSAD-118-A2	2	MG	Homeo	Homeo_PICALM
M16717-2-CATGCAACATCTAGAC-1	M16717	M	NPSAD-118-A2	2	MG	Homeo	Homeo_PICALM
M16717-2-CATTGTTCAGCAAGAC-1	M16717	M	NPSAD-118-A2	2	MG	Homeo	Homeo_FRMD4A
M16717-2-CCAAGCGGTTCTCTCG-1	M16717	M	NPSAD-118-A2	2	MG	Homeo	Homeo_PICALM
M16717-2-CGGGCATCACACTTAG-1	M16717	M	NPSAD-118-A2	2	MG	Homeo	Homeo_PICALM
M16717-2-CTATAGGCATCGGCCA-1	M16717	M	NPSAD-118-A2	2	MG	Homeo	Homeo_PICALM
M16717-2-CTCTCGATCTTACGGA-1	M16717	M	NPSAD-118-A2	2	MG	ADAM	ADAM_GPNMB
M16717-2-CTTGATTCATGCTGCG-1	M16717	M	NPSAD-118-A2	2	MG	ADAM	ADAM_GPNMB
M16717-2-GAGTCATTCCTCACCA-1	M16717	M	NPSAD-118-A2	2	MG	Homeo	Homeo_PICALM
M16717-2-GATGATCCAGTCGAGA-1	M16717	M	NPSAD-118-A2	2	MG	Homeo	Homeo_PICALM
M16717-2-GCCATTCAGCTTGTGT-1	M16717	M	NPSAD-118-A2	2	MG	Adapt	Adapt_AIF1
M16717-2-GCTACCTGTACTAAGA-1	M16717	M	NPSAD-118-A2	2	MG	Homeo	Homeo_FRMD4A
M16717-2-GGCACGTTCTGTCGTC-1	M16717	M	NPSAD-118-A2	2	MG	Homeo	Homeo_FRMD4A
M16717-2-GGCAGTCCAATAGTGA-1	M16717	M	NPSAD-118-A2	2	MG	Homeo	Homeo_PICALM
M16717-2-GGGAAGTTCGCCTCTA-1	M16717	M	NPSAD-118-A2	2	MG	Homeo	Homeo_PICALM
M16717-2-GGGCTACCATGTGGTT-1	M16717	M	NPSAD-118-A2	2	MG	Homeo	Homeo_PICALM
M16717-2-GGTGATTGTCCTTAAG-1	M16717	M	NPSAD-118-A2	2	MG	Homeo	Homeo_PICALM
M16717-2-GTAAGTCGTCCCGCAA-1	M16717	M	NPSAD-118-A2	2	MG	Homeo	Homeo_PICALM
M16717-2-GTGGAAGCATGTTCAG-1	M16717	M	NPSAD-118-A2	2	MG	Homeo	Homeo_PICALM
M16717-2-TAAGCACGTGTAAATG-1	M16717	M	NPSAD-118-A2	2	MG	Homeo	Homeo_PICALM
M16717-2-TACCGGGTCAAGCCAT-1	M16717	M	NPSAD-118-A2	2	MG	Homeo	Homeo_FRMD4A
M16717-2-TACCTGCCAGACGCTC-1	M16717	M	NPSAD-118-A2	2	MG	Homeo	Homeo_FRMD4A
M16717-2-TATTGCTCATTGAAAG-1	M16717	M	NPSAD-118-A2	2	MG	ADAM	ADAM_GPNMB
M16717-2-TCGACGGGTCCACGCA-1	M16717	M	NPSAD-118-A2	2	MG	Homeo	Homeo_PICALM
M16717-2-TCTGGCTTCCTTCTAA-1	M16717	M	NPSAD-118-A2	2	MG	Homeo	Homeo_PICALM
M16717-2-TCTTCCTCAGTCGCTG-1	M16717	M	NPSAD-118-A2	2	MG	Homeo	Homeo_PICALM
M16717-2-TGACCCTAGTGAGTGC-1	M16717	M	NPSAD-118-A2	2	MG	ADAM	ADAM_GPNMB
M16717-2-TGCACGGTCAATCGGT-1	M16717	M	NPSAD-118-A2	2	MG	Homeo	Homeo_PICALM
M16717-2-TGCAGGCCATGGGTCC-1	M16717	M	NPSAD-118-A2	2	MG	Homeo	Homeo_FRMD4A
M16717-2-TGGAGGACAGTTCTAG-1	M16717	M	NPSAD-118-A2	2	MG	Homeo	Homeo_PICALM
M16717-2-TGTTCCGTCCCATACC-1	M16717	M	NPSAD-118-A2	2	MG	Homeo	Homeo_PICALM
M16717-2-TTTACCATCTCTAGGA-1	M16717	M	NPSAD-118-A2	2	MG	Homeo	Homeo_PICALM
M16717-2-TTTACGTTCCGCTTAC-1	M16717	M	NPSAD-118-A2	2	MG	Homeo	Homeo_FRMD4A
M16899-1-AAACGCTCATCCCACT-0	M16899	M	NPSAD-267-A1	1	MG	Homeo	Homeo_FRMD4A
M16899-1-AAAGGATGTATCAGCT-0	M16899	M	NPSAD-267-A1	1	MG	Homeo	Homeo_FRMD4A
M16899-1-AAAGTCCTCCAACCAA-0	M16899	M	NPSAD-267-A1	1	MG	Homeo	Homeo_FRMD4A
M16899-1-AACAAGAAGCATTTGC-0	M16899	M	NPSAD-267-A1	1	MG	Homeo	Homeo_FRMD4A
M16899-1-AACCCAAGTAGTATAG-0	M16899	M	NPSAD-267-A1	1	MG	Homeo	Homeo_FRMD4A
M16899-1-AACGTCAAGGAAAGTG-0	M16899	M	NPSAD-267-A1	1	MG	Homeo	Homeo_FRMD4A
M16899-1-AAGACAAGTCGACTTA-0	M16899	M	NPSAD-267-A1	1	MG	Homeo	Homeo_FRMD4A
M16899-1-AAGACTCAGAGGATGA-0	M16899	M	NPSAD-267-A1	1	PVM	PVM	PVM_CD163
M16899-1-AAGACTCAGCAAGTGC-0	M16899	M	NPSAD-267-A1	1	MG	Homeo	Homeo_FRMD4A
M16899-1-AAGCGAGGTACGCTTA-0	M16899	M	NPSAD-267-A1	1	MG	Homeo	Homeo_FRMD4A
M16899-1-AATCGACTCGTTCTGC-0	M16899	M	NPSAD-267-A1	1	MG	Homeo	Homeo_FRMD4A
M16899-1-AATGAAGAGTCAGCCC-0	M16899	M	NPSAD-267-A1	1	MG	Homeo	Homeo_FRMD4A
M16899-1-ACACAGTAGTCGAGGT-0	M16899	M	NPSAD-267-A1	1	MG	Homeo	Homeo_FRMD4A
M16899-1-ACATTTCAGTAACCGG-0	M16899	M	NPSAD-267-A1	1	MG	Homeo	Homeo_FRMD4A
M16899-1-ACCTGTCCACGCCAGT-0	M16899	M	NPSAD-267-A1	1	MG	Homeo	Homeo_FRMD4A
M16899-1-ACGATCAAGTACTGGG-0	M16899	M	NPSAD-267-A1	1	MG	Homeo	Homeo_FRMD4A
M16899-1-ACTATGGCAACTGATC-0	M16899	M	NPSAD-267-A1	1	MG	Homeo	Homeo_FRMD4A
M16899-1-ACTTCGCTCATAGGCT-0	M16899	M	NPSAD-267-A1	1	MG	Homeo	Homeo_FRMD4A
M16899-1-AGAACAAAGACTTGTC-0	M16899	M	NPSAD-267-A1	1	MG	Homeo	Homeo_FRMD4A
M16899-1-AGACTCAAGCGTCGAA-0	M16899	M	NPSAD-267-A1	1	MG	Homeo	Homeo_FRMD4A
M16899-1-AGATCGTGTATGAGGC-0	M16899	M	NPSAD-267-A1	1	MG	Homeo	Homeo_FRMD4A
M16899-1-AGCGATTGTTCCTAGA-0	M16899	M	NPSAD-267-A1	1	MG	Homeo	Homeo_FRMD4A
M16899-1-AGCTCAAAGGAACGAA-0	M16899	M	NPSAD-267-A1	1	MG	Homeo	Homeo_FRMD4A
M16899-1-AGCTCAATCGTTCCTG-0	M16899	M	NPSAD-267-A1	1	MG	Homeo	Homeo_FRMD4A
M16899-1-AGGATAAGTCCTACGG-0	M16899	M	NPSAD-267-A1	1	MG	Homeo	Homeo_FRMD4A
M16899-1-AGTCACAAGTATGATG-0	M16899	M	NPSAD-267-A1	1	PVM	PVM	PVM_CD163
M16899-1-ATACCGACAATCGCCG-0	M16899	M	NPSAD-267-A1	1	MG	Homeo	Homeo_FRMD4A
M16899-1-ATGAGGGTCGGTGAAG-0	M16899	M	NPSAD-267-A1	1	MG	Homeo	Homeo_FRMD4A
M16899-1-ATGCCTCAGTCATGAA-0	M16899	M	NPSAD-267-A1	1	MG	Homeo	Homeo_FRMD4A
M16899-1-ATGGTTGAGTGAGGCT-0	M16899	M	NPSAD-267-A1	1	MG	Homeo	Homeo_FRMD4A
M16899-1-ATGTCCCAGGCAGCTA-0	M16899	M	NPSAD-267-A1	1	MG	Homeo	Homeo_FRMD4A
M16899-1-ATTCATCCATCGATAC-0	M16899	M	NPSAD-267-A1	1	MG	Homeo	Homeo_FRMD4A
M16899-1-ATTTCTGCACCGTGCA-0	M16899	M	NPSAD-267-A1	1	MG	Homeo	Homeo_FRMD4A
M16899-1-CAAGACTGTCGAAACG-0	M16899	M	NPSAD-267-A1	1	MG	Homeo	Homeo_FRMD4A
M16899-1-CACATGATCGGCATTA-0	M16899	M	NPSAD-267-A1	1	MG	Homeo	Homeo_FRMD4A
M16899-1-CAGGCCAAGATCCTAC-0	M16899	M	NPSAD-267-A1	1	MG	Homeo	Homeo_FRMD4A
M16899-1-CATCCCAAGTAGGCCA-0	M16899	M	NPSAD-267-A1	1	MG	Homeo	Homeo_FRMD4A
M16899-1-CATCCGTAGAGAGCAA-0	M16899	M	NPSAD-267-A1	1	MG	Homeo	Homeo_FRMD4A
M16899-1-CATCGTCTCGGTCTGG-0	M16899	M	NPSAD-267-A1	1	MG	Homeo	Homeo_FRMD4A
M16899-1-CATTGTTGTTGGACTT-0	M16899	M	NPSAD-267-A1	1	MG	ADAM	ADAM_GPNMB
M16899-1-CCACAAATCCGTAGGC-0	M16899	M	NPSAD-267-A1	1	MG	Homeo	Homeo_FRMD4A
M16899-1-CCATCACAGCCTAACT-0	M16899	M	NPSAD-267-A1	1	MG	Homeo	Homeo_FRMD4A
M16899-1-CCCTCTCAGGTCTGGA-0	M16899	M	NPSAD-267-A1	1	MG	Homeo	Homeo_FRMD4A
M16899-1-CCGGTGACATTAGGCT-0	M16899	M	NPSAD-267-A1	1	MG	Homeo	Homeo_FRMD4A
M16899-1-CCTAACCAGTCGAATA-0	M16899	M	NPSAD-267-A1	1	MG	Homeo	Homeo_FRMD4A
M16899-1-CCTAACCCAGATAAAC-0	M16899	M	NPSAD-267-A1	1	MG	Homeo	Homeo_FRMD4A
M16899-1-CGAAGTTTCTTCGTGC-0	M16899	M	NPSAD-267-A1	1	MG	Homeo	Homeo_FRMD4A
M16899-1-CGGCAGTGTGCCGAAA-0	M16899	M	NPSAD-267-A1	1	MG	Homeo	Homeo_FRMD4A
M16899-1-CTCTGGTTCCGGTAAT-0	M16899	M	NPSAD-267-A1	1	MG	Homeo	Homeo_FRMD4A
M16899-1-CTGCAGGAGTTGTACC-0	M16899	M	NPSAD-267-A1	1	MG	Homeo	Homeo_FRMD4A
M16899-1-CTTCAATCACGCAGTC-0	M16899	M	NPSAD-267-A1	1	MG	Homeo	Homeo_FRMD4A
M16899-1-CTTCCTTCAGACAATA-0	M16899	M	NPSAD-267-A1	1	MG	Homeo	Homeo_FRMD4A
M16899-1-CTTTCGGAGCGCCTCA-0	M16899	M	NPSAD-267-A1	1	MG	Homeo	Homeo_FRMD4A
M16899-1-GAATCGTTCGAACACT-0	M16899	M	NPSAD-267-A1	1	MG	Homeo	Homeo_FRMD4A
M16899-1-GACACGCTCAGCTTCC-0	M16899	M	NPSAD-267-A1	1	MG	Homeo	Homeo_FRMD4A
M16899-1-GAGTCTACATGCGTGC-0	M16899	M	NPSAD-267-A1	1	MG	Homeo	Homeo_FRMD4A
M16899-1-GAGTGTTCAGCTGTGC-0	M16899	M	NPSAD-267-A1	1	MG	Homeo	Homeo_FRMD4A
M16899-1-GATCAGTGTATCCCTC-0	M16899	M	NPSAD-267-A1	1	MG	Homeo	Homeo_FRMD4A
M16899-1-GATCATGTCTGGCCTT-0	M16899	M	NPSAD-267-A1	1	MG	Homeo	Homeo_FRMD4A
M16899-1-GATGTTGCACATTGTG-0	M16899	M	NPSAD-267-A1	1	MG	Homeo	Homeo_PICALM
M16899-1-GCAGTTACACGAAAGC-0	M16899	M	NPSAD-267-A1	1	MG	Homeo	Homeo_FRMD4A
M16899-1-GCCAACGGTGTGGACA-0	M16899	M	NPSAD-267-A1	1	MG	Homeo	Homeo_FRMD4A
M16899-1-GCGGAAACAAAGAACT-0	M16899	M	NPSAD-267-A1	1	MG	Homeo	Homeo_FRMD4A
M16899-1-GCTTTCGCACAAAGCG-0	M16899	M	NPSAD-267-A1	1	MG	Homeo	Homeo_FRMD4A
M16899-1-GGAAGTGGTCAAGCGA-0	M16899	M	NPSAD-267-A1	1	MG	Homeo	Homeo_FRMD4A
M16899-1-GGACGTCCAGGACAGT-0	M16899	M	NPSAD-267-A1	1	MG	Homeo	Homeo_FRMD4A
M16899-1-GGAGAACAGCAATAAC-0	M16899	M	NPSAD-267-A1	1	MG	Homeo	Homeo_FRMD4A
M16899-1-GGAGAACCAACGATTC-0	M16899	M	NPSAD-267-A1	1	MG	Homeo	Homeo_FRMD4A
M16899-1-GGCACGTGTACTGGGA-0	M16899	M	NPSAD-267-A1	1	PVM	PVM	PVM_CD163
M16899-1-GGCTGTGAGCGAACTG-0	M16899	M	NPSAD-267-A1	1	MG	Homeo	Homeo_FRMD4A
M16899-1-GGGACAATCGACATCA-0	M16899	M	NPSAD-267-A1	1	MG	Homeo	Homeo_FRMD4A
M16899-1-GGGTAGAAGGCAGTCA-0	M16899	M	NPSAD-267-A1	1	MG	Homeo	Homeo_FRMD4A
M16899-1-GGGTCACCAGCTGTCG-0	M16899	M	NPSAD-267-A1	1	MG	Homeo	Homeo_PICALM
M16899-1-GGGTCTGCAGCAATTC-0	M16899	M	NPSAD-267-A1	1	MG	Homeo	Homeo_FRMD4A
M16899-1-GGGTGAAAGATACAGT-0	M16899	M	NPSAD-267-A1	1	MG	Homeo	Homeo_FRMD4A
M16899-1-GGTGTTATCAGCTCTC-0	M16899	M	NPSAD-267-A1	1	MG	Homeo	Homeo_FRMD4A
M16899-1-GTACAGTAGGAGCTGT-0	M16899	M	NPSAD-267-A1	1	MG	Homeo	Homeo_FRMD4A
M16899-1-GTAGATCGTAGAAACT-0	M16899	M	NPSAD-267-A1	1	PVM	PVM	PVM_CD163
M16899-1-GTAGCTAGTGTGATGG-0	M16899	M	NPSAD-267-A1	1	MG	Homeo	Homeo_FRMD4A
M16899-1-GTCGAATAGAGCCCAA-0	M16899	M	NPSAD-267-A1	1	MG	Homeo	Homeo_FRMD4A
M16899-1-GTGACGCTCACCATGA-0	M16899	M	NPSAD-267-A1	1	MG	Homeo	Homeo_FRMD4A
M16899-1-GTGCAGCTCATCTCTA-0	M16899	M	NPSAD-267-A1	1	MG	Homeo	Homeo_PICALM
M16899-1-GTGGGAACAACTGAAA-0	M16899	M	NPSAD-267-A1	1	MG	Homeo	Homeo_FRMD4A
M16899-1-GTGGTTAGTGCTCGTG-0	M16899	M	NPSAD-267-A1	1	MG	Homeo	Homeo_FRMD4A
M16899-1-GTTCATTGTGGATCAG-0	M16899	M	NPSAD-267-A1	1	MG	Homeo	Homeo_FRMD4A
M16899-1-GTTGAACAGAGCACTG-0	M16899	M	NPSAD-267-A1	1	MG	Homeo	Homeo_FRMD4A
M16899-1-TACCCGTGTCGTCGGT-0	M16899	M	NPSAD-267-A1	1	MG	Homeo	Homeo_FRMD4A
M16899-1-TACGGGCCATGCGTGC-0	M16899	M	NPSAD-267-A1	1	MG	Homeo	Homeo_FRMD4A
M16899-1-TAGGGTTCACGTGAGA-0	M16899	M	NPSAD-267-A1	1	MG	Homeo	Homeo_FRMD4A
M16899-1-TCAATCTGTATAATGG-0	M16899	M	NPSAD-267-A1	1	MG	Homeo	Homeo_FRMD4A
M16899-1-TCACAAGGTTGTGTTG-0	M16899	M	NPSAD-267-A1	1	MG	Homeo	Homeo_FRMD4A
M16899-1-TCACGGGGTCCGTACG-0	M16899	M	NPSAD-267-A1	1	MG	Homeo	Homeo_FRMD4A
M16899-1-TCCACGTAGGTTGACG-0	M16899	M	NPSAD-267-A1	1	MG	Homeo	Homeo_FRMD4A
M16899-1-TCCAGAAAGGGCAGTT-0	M16899	M	NPSAD-267-A1	1	MG	Homeo	Homeo_FRMD4A
M16899-1-TCTCCGAGTATTCTCT-0	M16899	M	NPSAD-267-A1	1	MG	Homeo	Homeo_FRMD4A
M16899-1-TGACGCGCAAGGATGC-0	M16899	M	NPSAD-267-A1	1	MG	Homeo	Homeo_PICALM
M16899-1-TGATTCTTCTTCTCAA-0	M16899	M	NPSAD-267-A1	1	MG	Homeo	Homeo_FRMD4A
M16899-1-TGCAGGCCATCAGTCA-0	M16899	M	NPSAD-267-A1	1	MG	Homeo	Homeo_FRMD4A
M16899-1-TGCTTCGCATAGAGGC-0	M16899	M	NPSAD-267-A1	1	MG	Homeo	Homeo_FRMD4A
M16899-1-TGGCGTGCATATACCG-0	M16899	M	NPSAD-267-A1	1	MG	Homeo	Homeo_FRMD4A
M16899-1-TGTCCCACAGCGCGTT-0	M16899	M	NPSAD-267-A1	1	MG	Homeo	Homeo_FRMD4A
M16899-1-TGTGATGGTAGGCAAC-0	M16899	M	NPSAD-267-A1	1	PVM	PVM	PVM_CD163
M16899-1-TTCCACGGTTGTGGAG-0	M16899	M	NPSAD-267-A1	1	MG	Homeo	Homeo_FRMD4A
M16899-1-TTCCTAAGTCACTTCC-0	M16899	M	NPSAD-267-A1	1	MG	Homeo	Homeo_FRMD4A
M16899-1-TTCGGTCTCCCAAGTA-0	M16899	M	NPSAD-267-A1	1	MG	Homeo	Homeo_FRMD4A
M16899-1-TTCTAGTCAGCTTCCT-0	M16899	M	NPSAD-267-A1	1	MG	Homeo	Homeo_FRMD4A
M16899-1-TTGACCCTCTCCATAT-0	M16899	M	NPSAD-267-A1	1	MG	Homeo	Homeo_FRMD4A
M16899-1-TTGAGTGCATCCGTTC-0	M16899	M	NPSAD-267-A1	1	MG	Homeo	Homeo_FRMD4A
M16899-1-TTGATGGCAGCTCTGG-0	M16899	M	NPSAD-267-A1	1	MG	Homeo	Homeo_FRMD4A
M16899-1-TTGCGTCTCACCGGTG-0	M16899	M	NPSAD-267-A1	1	MG	Homeo	Homeo_FRMD4A
M16899-1-TTGCTGCGTAATACCC-0	M16899	M	NPSAD-267-A1	1	PVM	PVM	PVM_CD163
M16899-1-TTGGGATGTTGTGCCG-0	M16899	M	NPSAD-267-A1	1	MG	Adapt	Adapt_HSPA1A
M16899-1-TTGGGTACATACTTTC-0	M16899	M	NPSAD-267-A1	1	MG	Homeo	Homeo_FRMD4A
M16899-1-TTGTGGAAGCCACTCG-0	M16899	M	NPSAD-267-A1	1	MG	Homeo	Homeo_FRMD4A
M16899-1-TTTACCAAGGCCTTCG-0	M16899	M	NPSAD-267-A1	1	MG	Homeo	Homeo_FRMD4A
M16899-1-TTTACTGTCAGCTTCC-0	M16899	M	NPSAD-267-A1	1	MG	Homeo	Homeo_FRMD4A
M16899-2-AAAGGTAGTACTCAAC-1	M16899	M	NPSAD-267-A2	2	MG	Homeo	Homeo_FRMD4A
M16899-2-AACAGGGGTCACTTCC-1	M16899	M	NPSAD-267-A2	2	MG	Homeo	Homeo_FRMD4A
M16899-2-AACGGGATCTTCCTAA-1	M16899	M	NPSAD-267-A2	2	MG	Homeo	Homeo_FRMD4A
M16899-2-AACTTCTTCCGACAGC-1	M16899	M	NPSAD-267-A2	2	MG	Homeo	Homeo_FRMD4A
M16899-2-AATAGAGAGAAGTCCG-1	M16899	M	NPSAD-267-A2	2	MG	Homeo	Homeo_FRMD4A
M16899-2-AATCACGGTGATCATC-1	M16899	M	NPSAD-267-A2	2	MG	Homeo	Homeo_FRMD4A
M16899-2-AATGGCTAGTGCAGGT-1	M16899	M	NPSAD-267-A2	2	MG	Homeo	Homeo_FRMD4A
M16899-2-ACCACAAGTAGCGCCT-1	M16899	M	NPSAD-267-A2	2	MG	Homeo	Homeo_FRMD4A
M16899-2-AGAAATGTCTAGCATG-1	M16899	M	NPSAD-267-A2	2	MG	Homeo	Homeo_FRMD4A
M16899-2-AGAACCTCAACTTGCA-1	M16899	M	NPSAD-267-A2	2	MG	Homeo	Homeo_FRMD4A
M16899-2-AGACACTAGAAGGATG-1	M16899	M	NPSAD-267-A2	2	MG	Homeo	Homeo_FRMD4A
M16899-2-AGACTCATCTTTGCTA-1	M16899	M	NPSAD-267-A2	2	MG	Homeo	Homeo_FRMD4A
M16899-2-AGGCATTTCAGAATAG-1	M16899	M	NPSAD-267-A2	2	MG	Homeo	Homeo_FRMD4A
M16899-2-AGTGATCGTTAGAAAC-1	M16899	M	NPSAD-267-A2	2	MG	Homeo	Homeo_FRMD4A
M16899-2-ATCAGGTCAGCGACCT-1	M16899	M	NPSAD-267-A2	2	MG	Homeo	Homeo_FRMD4A
M16899-2-ATCCCTGGTACCCACG-1	M16899	M	NPSAD-267-A2	2	MG	Homeo	Homeo_FRMD4A
M16899-2-ATCTTCAAGAGGCGGA-1	M16899	M	NPSAD-267-A2	2	MG	Homeo	Homeo_FRMD4A
M16899-2-ATGGATCGTATACCCA-1	M16899	M	NPSAD-267-A2	2	MG	Homeo	Homeo_FRMD4A
M16899-2-ATGTCCCAGCCAGTAG-1	M16899	M	NPSAD-267-A2	2	MG	Homeo	Homeo_FRMD4A
M16899-2-ATTCTACTCCTCCACA-1	M16899	M	NPSAD-267-A2	2	MG	Homeo	Homeo_FRMD4A
M16899-2-CACCGTTTCTGACGCG-1	M16899	M	NPSAD-267-A2	2	MG	Homeo	Homeo_FRMD4A
M16899-2-CACGTGGCAAGCCATT-1	M16899	M	NPSAD-267-A2	2	MG	Homeo	Homeo_FRMD4A
M16899-2-CAGATACGTCTCGCGA-1	M16899	M	NPSAD-267-A2	2	MG	Homeo	Homeo_FRMD4A
M16899-2-CATGAGTCAGAATGTA-1	M16899	M	NPSAD-267-A2	2	MG	Homeo	Homeo_FRMD4A
M16899-2-CATGAGTCATTAGGCT-1	M16899	M	NPSAD-267-A2	2	MG	Homeo	Homeo_FRMD4A
M16899-2-CCATCACTCCTACCGT-1	M16899	M	NPSAD-267-A2	2	MG	Homeo	Homeo_FRMD4A
M16899-2-CCGCAAGAGGGAACAA-1	M16899	M	NPSAD-267-A2	2	MG	Homeo	Homeo_FRMD4A
M16899-2-CCGGGTAGTTCGATTG-1	M16899	M	NPSAD-267-A2	2	MG	Homeo	Homeo_FRMD4A
M16899-2-CCTCACATCTCCATAT-1	M16899	M	NPSAD-267-A2	2	MG	Homeo	Homeo_FRMD4A
M16899-2-CGAAGGACATTGACCA-1	M16899	M	NPSAD-267-A2	2	MG	Homeo	Homeo_FRMD4A
M16899-2-CGCAGGTCAGTTTGGT-1	M16899	M	NPSAD-267-A2	2	MG	Homeo	Homeo_FRMD4A
M16899-2-CTATCTAGTAATCAGA-1	M16899	M	NPSAD-267-A2	2	MG	Homeo	Homeo_FRMD4A
M16899-2-CTCATTAGTTCTGACA-1	M16899	M	NPSAD-267-A2	2	MG	Homeo	Homeo_FRMD4A
M16899-2-CTCTCAGAGTGAACAT-1	M16899	M	NPSAD-267-A2	2	MG	Homeo	Homeo_FRMD4A
M16899-2-CTGTATTCATAATCGC-1	M16899	M	NPSAD-267-A2	2	MG	Homeo	Homeo_FRMD4A
M16899-2-CTTAGGATCATTGCGA-1	M16899	M	NPSAD-267-A2	2	MG	Homeo	Homeo_FRMD4A
M16899-2-GAAGGGTGTGAGCGAT-1	M16899	M	NPSAD-267-A2	2	MG	Homeo	Homeo_FRMD4A
M16899-2-GAGATGGGTACACGCC-1	M16899	M	NPSAD-267-A2	2	MG	Homeo	Homeo_FRMD4A
M16899-2-GAGGGTACATGACTAC-1	M16899	M	NPSAD-267-A2	2	MG	Homeo	Homeo_FRMD4A
M16899-2-GAGTCTATCTTGCAAG-1	M16899	M	NPSAD-267-A2	2	MG	Homeo	Homeo_FRMD4A
M16899-2-GAGTTGTCATGACAGG-1	M16899	M	NPSAD-267-A2	2	MG	Homeo	Homeo_FRMD4A
M16899-2-GATTGGTGTCTACACA-1	M16899	M	NPSAD-267-A2	2	MG	Homeo	Homeo_FRMD4A
M16899-2-GATTTCTAGGTGCTTT-1	M16899	M	NPSAD-267-A2	2	MG	Homeo	Homeo_FRMD4A
M16899-2-GCAGCTGGTTGGAGAC-1	M16899	M	NPSAD-267-A2	2	MG	Homeo	Homeo_FRMD4A
M16899-2-GCCAACGTCCCGAAAT-1	M16899	M	NPSAD-267-A2	2	MG	Homeo	Homeo_FRMD4A
M16899-2-GCCTGTTAGGATGTTA-1	M16899	M	NPSAD-267-A2	2	MG	Homeo	Homeo_FRMD4A
M16899-2-GCGTTTCGTCAACCAT-1	M16899	M	NPSAD-267-A2	2	MG	Homeo	Homeo_FRMD4A
M16899-2-GCTGCAGGTGAGTAAT-1	M16899	M	NPSAD-267-A2	2	MG	Homeo	Homeo_FRMD4A
M16899-2-GCTGCAGTCACACGAT-1	M16899	M	NPSAD-267-A2	2	MG	Homeo	Homeo_FRMD4A
M16899-2-GCTGCAGTCTCGTGGG-1	M16899	M	NPSAD-267-A2	2	MG	Homeo	Homeo_FRMD4A
M16899-2-GGGTGTCCATAGCACT-1	M16899	M	NPSAD-267-A2	2	MG	Homeo	Homeo_FRMD4A
M16899-2-GGTAGAGGTCTGCATA-1	M16899	M	NPSAD-267-A2	2	MG	Homeo	Homeo_FRMD4A
M16899-2-GTCGAATGTAGGAAAG-1	M16899	M	NPSAD-267-A2	2	MG	Homeo	Homeo_FRMD4A
M16899-2-GTCTTTAAGCACTCGC-1	M16899	M	NPSAD-267-A2	2	MG	Homeo	Homeo_FRMD4A
M16899-2-GTGACGCCATTGACCA-1	M16899	M	NPSAD-267-A2	2	MG	Homeo	Homeo_FRMD4A
M16899-2-GTTCCGTTCGTGGCTG-1	M16899	M	NPSAD-267-A2	2	MG	Homeo	Homeo_FRMD4A
M16899-2-GTTGTCCAGCATGGGT-1	M16899	M	NPSAD-267-A2	2	MG	Homeo	Homeo_FRMD4A
M16899-2-GTTGTCCGTGCTCTTC-1	M16899	M	NPSAD-267-A2	2	MG	Homeo	Homeo_FRMD4A
M16899-2-GTTGTGATCCAATGCA-1	M16899	M	NPSAD-267-A2	2	MG	Homeo	Homeo_FRMD4A
M16899-2-GTTTACTAGGGCCCTT-1	M16899	M	NPSAD-267-A2	2	MG	Homeo	Homeo_FRMD4A
M16899-2-TAAGCACCACAAGCAG-1	M16899	M	NPSAD-267-A2	2	MG	Homeo	Homeo_FRMD4A
M16899-2-TAATTCCAGCAAATGT-1	M16899	M	NPSAD-267-A2	2	MG	Homeo	Homeo_FRMD4A
M16899-2-TACACCCTCTACGGGC-1	M16899	M	NPSAD-267-A2	2	MG	Homeo	Homeo_FRMD4A
M16899-2-TACCGGGCACAGCTGC-1	M16899	M	NPSAD-267-A2	2	MG	Homeo	Homeo_FRMD4A
M16899-2-TACTTGTAGACTGAGC-1	M16899	M	NPSAD-267-A2	2	MG	Homeo	Homeo_FRMD4A
M16899-2-TATACCTGTACGATCT-1	M16899	M	NPSAD-267-A2	2	MG	Homeo	Homeo_FRMD4A
M16899-2-TATCAGGCACGACTAT-1	M16899	M	NPSAD-267-A2	2	MG	Homeo	Homeo_FRMD4A
M16899-2-TATTCCAGTGTGGACA-1	M16899	M	NPSAD-267-A2	2	MG	Homeo	Homeo_FRMD4A
M16899-2-TCAATCTAGACCTGGA-1	M16899	M	NPSAD-267-A2	2	MG	Homeo	Homeo_FRMD4A
M16899-2-TCAGGTACAGGTTCGC-1	M16899	M	NPSAD-267-A2	2	MG	Homeo	Homeo_FRMD4A
M16899-2-TCAGTTTAGTCGCCAC-1	M16899	M	NPSAD-267-A2	2	MG	Homeo	Homeo_FRMD4A
M16899-2-TCCATGCTCTCCGCAT-1	M16899	M	NPSAD-267-A2	2	MG	Homeo	Homeo_FRMD4A
M16899-2-TCGAAGTCATGAATCC-1	M16899	M	NPSAD-267-A2	2	PVM	PVM	PVM_CD163
M16899-2-TCGACCTAGGGTTTCT-1	M16899	M	NPSAD-267-A2	2	MG	Homeo	Homeo_FRMD4A
M16899-2-TCGATTTGTAGCACAG-1	M16899	M	NPSAD-267-A2	2	MG	Homeo	Homeo_FRMD4A
M16899-2-TCTAACTCAAGGCAAC-1	M16899	M	NPSAD-267-A2	2	MG	Homeo	Homeo_FRMD4A
M16899-2-TGACTCCAGGAGGCAG-1	M16899	M	NPSAD-267-A2	2	MG	Homeo	Homeo_PICALM
M16899-2-TGATCAGGTTCCTTGC-1	M16899	M	NPSAD-267-A2	2	MG	Homeo	Homeo_FRMD4A
M16899-2-TGATTCTCACTGGACC-1	M16899	M	NPSAD-267-A2	2	MG	Homeo	Homeo_FRMD4A
M16899-2-TGCGACGCATCGGCCA-1	M16899	M	NPSAD-267-A2	2	MG	Homeo	Homeo_FRMD4A
M16899-2-TGGTTAGGTGCGCTCA-1	M16899	M	NPSAD-267-A2	2	MG	Homeo	Homeo_FRMD4A
M16899-2-TGTGAGTTCGAGAACG-1	M16899	M	NPSAD-267-A2	2	MG	Homeo	Homeo_FRMD4A
M16899-2-TGTTGAGGTGTCGATT-1	M16899	M	NPSAD-267-A2	2	PVM	PVM	PVM_CD163
M16899-2-TTAGGGTTCGAAATCC-1	M16899	M	NPSAD-267-A2	2	MG	Homeo	Homeo_FRMD4A
M16899-2-TTCACGCAGAAATGGG-1	M16899	M	NPSAD-267-A2	2	MG	Homeo	Homeo_FRMD4A
M16899-2-TTCCGTGTCTGCACCT-1	M16899	M	NPSAD-267-A2	2	MG	Homeo	Homeo_FRMD4A
M16899-2-TTGCATTGTGACACGA-1	M16899	M	NPSAD-267-A2	2	MG	Homeo	Homeo_FRMD4A
M16899-2-TTGCCTGCACAGAAGC-1	M16899	M	NPSAD-267-A2	2	MG	Homeo	Homeo_FRMD4A
M16899-2-TTGGGCGAGCTAAATG-1	M16899	M	NPSAD-267-A2	2	MG	Homeo	Homeo_FRMD4A
M16899-2-TTTCAGTTCGAGAACG-1	M16899	M	NPSAD-267-A2	2	MG	Homeo	Homeo_FRMD4A
M16899-2-TTTCGATCAGCGTGCT-1	M16899	M	NPSAD-267-A2	2	MG	Homeo	Homeo_FRMD4A
M16899-2-TTTGATCAGTCGCCAC-1	M16899	M	NPSAD-267-A2	2	MG	Homeo	Homeo_FRMD4A
M16963-1-AAAGGATGTAATCAGA-0	M16963	M	NPSAD-20210120-A1	1	MG	Homeo	Homeo_PICALM
M16963-1-AACCTGACATACTGAC-0	M16963	M	NPSAD-20210120-A1	1	MG	Adapt	Adapt_IFI44L
M16963-1-AACCTTTAGGAGAATG-0	M16963	M	NPSAD-20210120-A1	1	PVM	PVM	PVM_CD163
M16963-1-AAGATAGTCCGTGTCT-0	M16963	M	NPSAD-20210120-A1	1	PVM	PVM	PVM_CD163
M16963-1-AAGGTAACACACGGAA-0	M16963	M	NPSAD-20210120-A1	1	PVM	PVM	PVM_CD163
M16963-1-AAGTGAATCCGTAATG-0	M16963	M	NPSAD-20210120-A1	1	MG	Adapt	Adapt_HIF1A
M16963-1-AATGAAGAGTGCTAGG-0	M16963	M	NPSAD-20210120-A1	1	PVM	PVM	PVM_CD163
M16963-1-AATTCCTAGAGGTCAC-0	M16963	M	NPSAD-20210120-A1	1	MG	Homeo	Homeo_PICALM
M16963-1-ACACCAATCTGCTTTA-0	M16963	M	NPSAD-20210120-A1	1	PVM	PVM	PVM_CD163
M16963-1-ACAGCCGCATCCTATT-0	M16963	M	NPSAD-20210120-A1	1	MG	Homeo	Homeo_PICALM
M16963-1-ACCTGTCTCTCTAAGG-0	M16963	M	NPSAD-20210120-A1	1	MG	Homeo	Homeo_PICALM
M16963-1-ACGATCAAGCTTAGTC-0	M16963	M	NPSAD-20210120-A1	1	MG	Homeo	Homeo_FRMD4A
M16963-1-ACGTAGTTCCGGGACT-0	M16963	M	NPSAD-20210120-A1	1	MG	Homeo	Homeo_PICALM
M16963-1-ACGTTCCGTTAGCGGA-0	M16963	M	NPSAD-20210120-A1	1	MG	Homeo	Homeo_FRMD4A
M16963-1-ACTGTGAGTACCTGTA-0	M16963	M	NPSAD-20210120-A1	1	MG	Homeo	Homeo_PICALM
M16963-1-ACTTCGCTCTAAGCCA-0	M16963	M	NPSAD-20210120-A1	1	MG	Homeo	Homeo_PICALM
M16963-1-AGAAGTAGTCCACAGC-0	M16963	M	NPSAD-20210120-A1	1	MG	Homeo	Homeo_PICALM
M16963-1-AGACCATGTAGTATAG-0	M16963	M	NPSAD-20210120-A1	1	MG	Adapt	Adapt_IFI44L
M16963-1-AGGACTTTCACACGAT-0	M16963	M	NPSAD-20210120-A1	1	MG	Homeo	Homeo_PICALM
M16963-1-AGGAGGTTCGGCATTA-0	M16963	M	NPSAD-20210120-A1	1	MG	Homeo	Homeo_PICALM
M16963-1-AGGCATTTCCTGCTAC-0	M16963	M	NPSAD-20210120-A1	1	MG	Homeo	Homeo_PICALM
M16963-1-AGGTTACGTGACAGCA-0	M16963	M	NPSAD-20210120-A1	1	MG	Adapt	Adapt_TMEM163
M16963-1-AGGTTGTTCGAGAATA-0	M16963	M	NPSAD-20210120-A1	1	MG	Adapt	Adapt_HIST
M16963-1-AGTCAACTCCCTGGTT-0	M16963	M	NPSAD-20210120-A1	1	MG	Homeo	Homeo_PICALM
M16963-1-AGTCACACACCTTCGT-0	M16963	M	NPSAD-20210120-A1	1	PVM	PVM	PVM_CD163
M16963-1-AGTCATGCAGCACCCA-0	M16963	M	NPSAD-20210120-A1	1	MG	Homeo	Homeo_PICALM
M16963-1-ATCACTTGTTAGAGTA-0	M16963	M	NPSAD-20210120-A1	1	MG	Adapt	Adapt_HIF1A
M16963-1-ATCTCTACATGTGCCG-0	M16963	M	NPSAD-20210120-A1	1	MG	Homeo	Homeo_PICALM
M16963-1-ATGAAAGAGAGAGCAA-0	M16963	M	NPSAD-20210120-A1	1	MG	Homeo	Homeo_PICALM
M16963-1-ATGACCACAGACAAGC-0	M16963	M	NPSAD-20210120-A1	1	MG	Homeo	Homeo_PICALM
M16963-1-ATGTCTTCAGCAGAAC-0	M16963	M	NPSAD-20210120-A1	1	MG	Homeo	Homeo_FRMD4A
M16963-1-ATTACTCGTCGTCATA-0	M16963	M	NPSAD-20210120-A1	1	MG	Homeo	Homeo_PICALM
M16963-1-ATTGTTCTCTTACGTT-0	M16963	M	NPSAD-20210120-A1	1	MG	Adapt	Adapt_HIF1A
M16963-1-ATTTACCTCGATGGAG-0	M16963	M	NPSAD-20210120-A1	1	MG	Adapt	Adapt_HIST
M16963-1-CAAAGAAGTAACAGTA-0	M16963	M	NPSAD-20210120-A1	1	MG	Homeo	Homeo_FRMD4A
M16963-1-CAAGAGGAGCTAAACA-0	M16963	M	NPSAD-20210120-A1	1	MG	Homeo	Homeo_PICALM
M16963-1-CAATTTCTCGCTTGAA-0	M16963	M	NPSAD-20210120-A1	1	MG	Adapt	Adapt_AIF1
M16963-1-CACTGAATCTACTATC-0	M16963	M	NPSAD-20210120-A1	1	MG	Homeo	Homeo_FRMD4A
M16963-1-CACTGGGTCGGCATCG-0	M16963	M	NPSAD-20210120-A1	1	MG	Homeo	Homeo_PICALM
M16963-1-CAGATACAGTTGCCTA-0	M16963	M	NPSAD-20210120-A1	1	PVM	PVM	PVM_CD163
M16963-1-CAGGCCATCCTTCGAC-0	M16963	M	NPSAD-20210120-A1	1	MG	Homeo	Homeo_PICALM
M16963-1-CAGTGCGAGAAGAGCA-0	M16963	M	NPSAD-20210120-A1	1	MG	Homeo	Homeo_PICALM
M16963-1-CATGCAAGTTGAGGAC-0	M16963	M	NPSAD-20210120-A1	1	MG	Homeo	Homeo_PICALM
M16963-1-CATTCATCAATTGGTC-0	M16963	M	NPSAD-20210120-A1	1	MG	Homeo	Homeo_PICALM
M16963-1-CCACCATAGGATCATA-0	M16963	M	NPSAD-20210120-A1	1	MG	Homeo	Homeo_PICALM
M16963-1-CCCTAACTCTACCAGA-0	M16963	M	NPSAD-20210120-A1	1	MG	Homeo	Homeo_FRMD4A
M16963-1-CCCTTAGGTATGGGAC-0	M16963	M	NPSAD-20210120-A1	1	MG	exAM	exAM_ERN1
M16963-1-CCGAACGAGTCGTTAC-0	M16963	M	NPSAD-20210120-A1	1	PVM	PVM	PVM_CD163
M16963-1-CCGCAAGGTGCATGAG-0	M16963	M	NPSAD-20210120-A1	1	MG	Homeo	Homeo_PICALM
M16963-1-CCTAAGAAGCCTTGAT-0	M16963	M	NPSAD-20210120-A1	1	MG	Homeo	Homeo_FRMD4A
M16963-1-CGATGCGCAGAGAGGG-0	M16963	M	NPSAD-20210120-A1	1	MG	Homeo	Homeo_FRMD4A
M16963-1-CGCCAGAGTGTTAGCT-0	M16963	M	NPSAD-20210120-A1	1	MG	Homeo	Homeo_PICALM
M16963-1-CGCGTGAGTAGCGATG-0	M16963	M	NPSAD-20210120-A1	1	MG	Homeo	Homeo_PICALM
M16963-1-CGTGCTTGTGATACCT-0	M16963	M	NPSAD-20210120-A1	1	MG	Adapt	Adapt_TMEM163
M16963-1-CGTGTCTGTACAAGCG-0	M16963	M	NPSAD-20210120-A1	1	MG	Homeo	Homeo_PICALM
M16963-1-CTACATTAGACATGCG-0	M16963	M	NPSAD-20210120-A1	1	MG	Homeo	Homeo_PICALM
M16963-1-CTACTATAGGATGGCT-0	M16963	M	NPSAD-20210120-A1	1	MG	Homeo	Homeo_FRMD4A
M16963-1-CTCAACCGTGCTTATG-0	M16963	M	NPSAD-20210120-A1	1	MG	Homeo	Homeo_FRMD4A
M16963-1-CTCAATTAGCTAATGA-0	M16963	M	NPSAD-20210120-A1	1	MG	Homeo	Homeo_FRMD4A
M16963-1-CTCACTGTCTCGCCTA-0	M16963	M	NPSAD-20210120-A1	1	MG	Homeo	Homeo_PICALM
M16963-1-CTCAGAAGTAGTCCTA-0	M16963	M	NPSAD-20210120-A1	1	MG	Homeo	Homeo_PICALM
M16963-1-CTCCACATCTGCTAGA-0	M16963	M	NPSAD-20210120-A1	1	MG	Homeo	Homeo_FRMD4A
M16963-1-CTCCATGTCTGTTGGA-0	M16963	M	NPSAD-20210120-A1	1	MG	Homeo	Homeo_PICALM
M16963-1-CTCCGATTCGCCCAGA-0	M16963	M	NPSAD-20210120-A1	1	MG	Homeo	Homeo_FRMD4A
M16963-1-CTTACCGTCGCTGTCT-0	M16963	M	NPSAD-20210120-A1	1	MG	Adapt	Adapt_AIF1
M16963-1-CTTCCTTAGATGGTCG-0	M16963	M	NPSAD-20210120-A1	1	MG	Homeo	Homeo_PICALM
M16963-1-CTTCCTTTCTATCACT-0	M16963	M	NPSAD-20210120-A1	1	MG	Homeo	Homeo_PICALM
M16963-1-CTTCTAATCCGGCAAC-0	M16963	M	NPSAD-20210120-A1	1	MG	Homeo	Homeo_PICALM
M16963-1-GAACGTTAGCAGGCTA-0	M16963	M	NPSAD-20210120-A1	1	MG	Homeo	Homeo_PICALM
M16963-1-GACACGCAGTGGATTA-0	M16963	M	NPSAD-20210120-A1	1	PVM	PVM	PVM_CD163
M16963-1-GATGAGGGTCTGCCTT-0	M16963	M	NPSAD-20210120-A1	1	MG	Homeo	Homeo_FRMD4A
M16963-1-GATGCTAAGGCTGGAT-0	M16963	M	NPSAD-20210120-A1	1	MG	Homeo	Homeo_PICALM
M16963-1-GATGTTGTCCACGTGG-0	M16963	M	NPSAD-20210120-A1	1	MG	Homeo	Homeo_PICALM
M16963-1-GATTGGTTCGAGCACC-0	M16963	M	NPSAD-20210120-A1	1	PVM	PVM	PVM_CD163
M16963-1-GATTGGTTCTACCACC-0	M16963	M	NPSAD-20210120-A1	1	MG	Homeo	Homeo_PICALM
M16963-1-GATTGGTTCTTAATCC-0	M16963	M	NPSAD-20210120-A1	1	MG	Homeo	Homeo_PICALM
M16963-1-GCACGGTCACATTGTG-0	M16963	M	NPSAD-20210120-A1	1	MG	Homeo	Homeo_FRMD4A
M16963-1-GCACGTGGTGCTTCAA-0	M16963	M	NPSAD-20210120-A1	1	MG	Homeo	Homeo_FRMD4A
M16963-1-GCCCAGAAGCAAGTCG-0	M16963	M	NPSAD-20210120-A1	1	MG	Homeo	Homeo_FRMD4A
M16963-1-GCCCGAATCTCATGGA-0	M16963	M	NPSAD-20210120-A1	1	MG	Homeo	Homeo_PICALM
M16963-1-GCGATCGGTATGTCCA-0	M16963	M	NPSAD-20210120-A1	1	MG	Homeo	Homeo_PICALM
M16963-1-GGAAGTGAGCTTCATG-0	M16963	M	NPSAD-20210120-A1	1	MG	Homeo	Homeo_FRMD4A
M16963-1-GGAAGTGAGGTTCAGG-0	M16963	M	NPSAD-20210120-A1	1	MG	Homeo	Homeo_PICALM
M16963-1-GGAGATGTCGCCATAA-0	M16963	M	NPSAD-20210120-A1	1	MG	Adapt	Adapt_HIF1A
M16963-1-GGAGGTACAAGCTCTA-0	M16963	M	NPSAD-20210120-A1	1	MG	Homeo	Homeo_FRMD4A
M16963-1-GGAGGTATCTAAACGC-0	M16963	M	NPSAD-20210120-A1	1	MG	Homeo	Homeo_PICALM
M16963-1-GGGACTCAGAATTGTG-0	M16963	M	NPSAD-20210120-A1	1	PVM	PVM	PVM_CD163
M16963-1-GGGATGAAGATGTTCC-0	M16963	M	NPSAD-20210120-A1	1	MG	Homeo	Homeo_PICALM
M16963-1-GGGTATTCATAGGTTC-0	M16963	M	NPSAD-20210120-A1	1	MG	Homeo	Homeo_PICALM
M16963-1-GGTGAAGCATCACAGT-0	M16963	M	NPSAD-20210120-A1	1	MG	Homeo	Homeo_FRMD4A
M16963-1-GGTGGCTGTACTGGGA-0	M16963	M	NPSAD-20210120-A1	1	MG	Homeo	Homeo_FRMD4A
M16963-1-GGTGGCTGTCTCAGAT-0	M16963	M	NPSAD-20210120-A1	1	MG	Adapt	Adapt_HIF1A
M16963-1-GTAAGTCAGCCTTTCC-0	M16963	M	NPSAD-20210120-A1	1	MG	Homeo	Homeo_FRMD4A
M16963-1-GTCACTCTCATTCGTT-0	M16963	M	NPSAD-20210120-A1	1	MG	Homeo	Homeo_FRMD4A
M16963-1-GTCGTTCTCTGAGGTT-0	M16963	M	NPSAD-20210120-A1	1	MG	Homeo	Homeo_PICALM
M16963-1-TAACCAGGTGGACCAA-0	M16963	M	NPSAD-20210120-A1	1	MG	Homeo	Homeo_PICALM
M16963-1-TAACTTCTCACGTCCT-0	M16963	M	NPSAD-20210120-A1	1	MG	Homeo	Homeo_FRMD4A
M16963-1-TAAGCGTGTTCAGCTA-0	M16963	M	NPSAD-20210120-A1	1	PVM	PVM	PVM_CD163
M16963-1-TAATTCCAGAGTAACT-0	M16963	M	NPSAD-20210120-A1	1	MG	Homeo	Homeo_FRMD4A
M16963-1-TACCGAAGTCCGAAGA-0	M16963	M	NPSAD-20210120-A1	1	MG	Homeo	Homeo_PICALM
M16963-1-TCAGGGCTCAGTCAGT-0	M16963	M	NPSAD-20210120-A1	1	MG	Homeo	Homeo_PICALM
M16963-1-TCAGTCCAGGAAGTGA-0	M16963	M	NPSAD-20210120-A1	1	MG	Homeo	Homeo_FRMD4A
M16963-1-TCCTTCTTCGTTCCTG-0	M16963	M	NPSAD-20210120-A1	1	MG	Adapt	Adapt_HIF1A
M16963-1-TCGATTTCAGTTGAAA-0	M16963	M	NPSAD-20210120-A1	1	MG	Homeo	Homeo_FRMD4A
M16963-1-TCTCTGGTCTAGATCG-0	M16963	M	NPSAD-20210120-A1	1	MG	Homeo	Homeo_PICALM
M16963-1-TCTGGCTGTACCACGC-0	M16963	M	NPSAD-20210120-A1	1	MG	Adapt	Adapt_IFI44L
M16963-1-TGAGGAGGTAGTAAGT-0	M16963	M	NPSAD-20210120-A1	1	MG	Homeo	Homeo_FRMD4A
M16963-1-TGAGGTTCATGGAAGC-0	M16963	M	NPSAD-20210120-A1	1	MG	Adapt	Adapt_IFI44L
M16963-1-TGATCTTCAGCACGAA-0	M16963	M	NPSAD-20210120-A1	1	MG	Homeo	Homeo_PICALM
M16963-1-TGGAACTAGACGTCGA-0	M16963	M	NPSAD-20210120-A1	1	MG	Adapt	Adapt_TMEM163
M16963-1-TGGAACTTCACGACTA-0	M16963	M	NPSAD-20210120-A1	1	MG	Adapt	Adapt_HIST
M16963-1-TGGAGGATCTTAGCAG-0	M16963	M	NPSAD-20210120-A1	1	PVM	PVM	PVM_CD163
M16963-1-TGGCGTGAGTTTGGCT-0	M16963	M	NPSAD-20210120-A1	1	MG	Homeo	Homeo_PICALM
M16963-1-TGTAGACCACGCCACA-0	M16963	M	NPSAD-20210120-A1	1	PVM	PVM	PVM_CD163
M16963-1-TGTTGAGTCGAGTCCG-0	M16963	M	NPSAD-20210120-A1	1	MG	Homeo	Homeo_PICALM
M16963-1-TGTTGGATCGCAGTTA-0	M16963	M	NPSAD-20210120-A1	1	MG	Homeo	Homeo_FRMD4A
M16963-1-TTAGGCATCAATCTCT-0	M16963	M	NPSAD-20210120-A1	1	PVM	PVM	PVM_CD163
M16963-1-TTATTGCTCCCGAACG-0	M16963	M	NPSAD-20210120-A1	1	MG	Homeo	Homeo_FRMD4A
M16963-1-TTCCGTGGTCCTTAAG-0	M16963	M	NPSAD-20210120-A1	1	MG	Homeo	Homeo_FRMD4A
M16963-1-TTCCTTCAGACAACAT-0	M16963	M	NPSAD-20210120-A1	1	MG	Homeo	Homeo_PICALM
M16963-1-TTCTGTAGTAGACTGG-0	M16963	M	NPSAD-20210120-A1	1	MG	Homeo	Homeo_FRMD4A
M16963-1-TTCTTGACATAATCCG-0	M16963	M	NPSAD-20210120-A1	1	MG	Homeo	Homeo_PICALM
M16963-1-TTGAACGGTATACCCA-0	M16963	M	NPSAD-20210120-A1	1	MG	Homeo	Homeo_PICALM
M16963-2-AAAGAACAGTGATTCC-1	M16963	M	NPSAD-20210120-A2	2	MG	Homeo	Homeo_PICALM
M16963-2-AAGCCATCAGCGTACC-1	M16963	M	NPSAD-20210120-A2	2	MG	Homeo	Homeo_PICALM
M16963-2-AATGAAGGTCCCTGAG-1	M16963	M	NPSAD-20210120-A2	2	PVM	PVM	PVM_CD163
M16963-2-AATGAAGTCATCGCTC-1	M16963	M	NPSAD-20210120-A2	2	MG	Homeo	Homeo_FRMD4A
M16963-2-ACAACCAGTCGTATGT-1	M16963	M	NPSAD-20210120-A2	2	MG	exAM	exAM_ERN1
M16963-2-ACCATTTGTTCGAGCC-1	M16963	M	NPSAD-20210120-A2	2	MG	Adapt	Adapt_TMEM163
M16963-2-ACGTTCCAGTAGGCCA-1	M16963	M	NPSAD-20210120-A2	2	MG	Homeo	Homeo_PICALM
M16963-2-ACTGTCCCAGATTAAG-1	M16963	M	NPSAD-20210120-A2	2	MG	Homeo	Homeo_PICALM
M16963-2-AGAAGTATCTTTGCTA-1	M16963	M	NPSAD-20210120-A2	2	MG	Homeo	Homeo_PICALM
M16963-2-AGAGAATAGAGTCTGG-1	M16963	M	NPSAD-20210120-A2	2	MG	Homeo	Homeo_PICALM
M16963-2-AGGATAATCGGCCTTT-1	M16963	M	NPSAD-20210120-A2	2	MG	Homeo	Homeo_PICALM
M16963-2-AGGGCTCAGGGAGTTC-1	M16963	M	NPSAD-20210120-A2	2	MG	Adapt	Adapt_IFI44L
M16963-2-AGGGTGAAGAAACTAC-1	M16963	M	NPSAD-20210120-A2	2	MG	Homeo	Homeo_FRMD4A
M16963-2-AGGGTTTGTGCGCTCA-1	M16963	M	NPSAD-20210120-A2	2	MG	Adapt	Adapt_TMEM163
M16963-2-AGGTTACGTTTCACAG-1	M16963	M	NPSAD-20210120-A2	2	MG	Homeo	Homeo_FRMD4A
M16963-2-AGTCATGTCTAAGCCA-1	M16963	M	NPSAD-20210120-A2	2	MG	Homeo	Homeo_PICALM
M16963-2-AGTTCCCGTTAGGACG-1	M16963	M	NPSAD-20210120-A2	2	MG	Homeo	Homeo_PICALM
M16963-2-ATATCCTCATGCACTA-1	M16963	M	NPSAD-20210120-A2	2	MG	Homeo	Homeo_FRMD4A
M16963-2-ATCACAGAGCACTCCG-1	M16963	M	NPSAD-20210120-A2	2	PVM	PVM	PVM_CD163
M16963-2-ATCGCCTTCTGGGATT-1	M16963	M	NPSAD-20210120-A2	2	MG	Adapt	Adapt_AIF1
M16963-2-ATCTTCAAGTGAGCCA-1	M16963	M	NPSAD-20210120-A2	2	MG	Homeo	Homeo_FRMD4A
M16963-2-ATGAGGGAGGGATGTC-1	M16963	M	NPSAD-20210120-A2	2	MG	Adapt	Adapt_TMEM163
M16963-2-ATGGTTGGTGTTCGTA-1	M16963	M	NPSAD-20210120-A2	2	MG	Homeo	Homeo_PICALM
M16963-2-ATGTCCCCAAATCGGG-1	M16963	M	NPSAD-20210120-A2	2	MG	Homeo	Homeo_FRMD4A
M16963-2-ATTCACTAGAGAACCC-1	M16963	M	NPSAD-20210120-A2	2	PVM	PVM	PVM_CD163
M16963-2-ATTCAGGTCCCATTCG-1	M16963	M	NPSAD-20210120-A2	2	MG	Adapt	Adapt_HSPA1A
M16963-2-ATTCCCGTCGTAGTCA-1	M16963	M	NPSAD-20210120-A2	2	MG	Homeo	Homeo_PICALM
M16963-2-CAACAACGTCCGTACG-1	M16963	M	NPSAD-20210120-A2	2	MG	Homeo	Homeo_PICALM
M16963-2-CAACCAAAGCACTCTA-1	M16963	M	NPSAD-20210120-A2	2	MG	Adapt	Adapt_TMEM163
M16963-2-CAACCTCTCATCTGTT-1	M16963	M	NPSAD-20210120-A2	2	MG	ADAM	ADAM_GPNMB
M16963-2-CAAGACTAGCTTTCCC-1	M16963	M	NPSAD-20210120-A2	2	MG	Adapt	Adapt_HIF1A
M16963-2-CAAGGGATCCCGTGTT-1	M16963	M	NPSAD-20210120-A2	2	MG	Adapt	Adapt_HIST
M16963-2-CACGAATAGCGTTCCG-1	M16963	M	NPSAD-20210120-A2	2	MG	Homeo	Homeo_PICALM
M16963-2-CACGTGGGTACTAGCT-1	M16963	M	NPSAD-20210120-A2	2	MG	Homeo	Homeo_FRMD4A
M16963-2-CAGTTAGGTAGTCGTT-1	M16963	M	NPSAD-20210120-A2	2	MG	Homeo	Homeo_PICALM
M16963-2-CAGTTCCCACACGTGC-1	M16963	M	NPSAD-20210120-A2	2	MG	Homeo	Homeo_PICALM
M16963-2-CAGTTCCTCAGATGCT-1	M16963	M	NPSAD-20210120-A2	2	MG	Homeo	Homeo_PICALM
M16963-2-CATCCGTGTTGCATTG-1	M16963	M	NPSAD-20210120-A2	2	PVM	PVM	PVM_CD163
M16963-2-CATGCCTCAGCGTATT-1	M16963	M	NPSAD-20210120-A2	2	MG	Homeo	Homeo_PICALM
M16963-2-CATTCCGCAAGAGTTA-1	M16963	M	NPSAD-20210120-A2	2	MG	Adapt	Adapt_TMEM163
M16963-2-CCCTGATTCCCAGGCA-1	M16963	M	NPSAD-20210120-A2	2	MG	Homeo	Homeo_PICALM
M16963-2-CCGGTGATCTATTGTC-1	M16963	M	NPSAD-20210120-A2	2	MG	Homeo	Homeo_PICALM
M16963-2-CGAAGTTTCTGTCCCA-1	M16963	M	NPSAD-20210120-A2	2	MG	Homeo	Homeo_PICALM
M16963-2-CGAATTGTCTGTGCAA-1	M16963	M	NPSAD-20210120-A2	2	MG	Homeo	Homeo_FRMD4A
M16963-2-CGACAGCAGATTGAGT-1	M16963	M	NPSAD-20210120-A2	2	MG	Homeo	Homeo_FRMD4A
M16963-2-CGGACACCATGTGGTT-1	M16963	M	NPSAD-20210120-A2	2	PVM	PVM	PVM_CD163
M16963-2-CGGGTGTAGGTTGACG-1	M16963	M	NPSAD-20210120-A2	2	MG	Homeo	Homeo_PICALM
M16963-2-CGTAAGTAGCATAGGC-1	M16963	M	NPSAD-20210120-A2	2	MG	Homeo	Homeo_PICALM
M16963-2-CGTTCTGAGCATGCAG-1	M16963	M	NPSAD-20210120-A2	2	MG	Homeo	Homeo_FRMD4A
M16963-2-CTCAATTCAGGTGAGT-1	M16963	M	NPSAD-20210120-A2	2	MG	Homeo	Homeo_FRMD4A
M16963-2-CTGGACGTCAAGTGGG-1	M16963	M	NPSAD-20210120-A2	2	MG	Homeo	Homeo_PICALM
M16963-2-CTTAGGATCCCTGTTG-1	M16963	M	NPSAD-20210120-A2	2	MG	Homeo	Homeo_PICALM
M16963-2-CTTCCTTCAGCACACC-1	M16963	M	NPSAD-20210120-A2	2	MG	Adapt	Adapt_HIF1A
M16963-2-CTTCTAAAGCCTGACC-1	M16963	M	NPSAD-20210120-A2	2	MG	Homeo	Homeo_FRMD4A
M16963-2-GAACGTTAGTACAACA-1	M16963	M	NPSAD-20210120-A2	2	MG	Homeo	Homeo_PICALM
M16963-2-GAATCACTCACCATAG-1	M16963	M	NPSAD-20210120-A2	2	MG	Homeo	Homeo_PICALM
M16963-2-GACCCAGTCTCAGGCG-1	M16963	M	NPSAD-20210120-A2	2	MG	Adapt	Adapt_TMEM163
M16963-2-GAGACCCAGGCACGAT-1	M16963	M	NPSAD-20210120-A2	2	MG	Homeo	Homeo_PICALM
M16963-2-GAGCTGCGTTTCCCAC-1	M16963	M	NPSAD-20210120-A2	2	MG	Adapt	Adapt_TMEM163
M16963-2-GAGGCAATCCATGCAA-1	M16963	M	NPSAD-20210120-A2	2	MG	Adapt	Adapt_HIST
M16963-2-GAGGCCTTCCTGTTGC-1	M16963	M	NPSAD-20210120-A2	2	MG	Homeo	Homeo_FRMD4A
M16963-2-GAGTGTTGTTCTAACG-1	M16963	M	NPSAD-20210120-A2	2	PVM	PVM	PVM_CD163
M16963-2-GAGTTGTGTCGGAACA-1	M16963	M	NPSAD-20210120-A2	2	MG	Adapt	Adapt_TMEM163
M16963-2-GAGTTTGTCAAGGCTT-1	M16963	M	NPSAD-20210120-A2	2	MG	Homeo	Homeo_FRMD4A
M16963-2-GATGACTGTACAGAAT-1	M16963	M	NPSAD-20210120-A2	2	MG	Homeo	Homeo_PICALM
M16963-2-GATGTTGGTAGTCCTA-1	M16963	M	NPSAD-20210120-A2	2	MG	Homeo	Homeo_PICALM
M16963-2-GATTCTTAGCTTCGTA-1	M16963	M	NPSAD-20210120-A2	2	MG	Homeo	Homeo_PICALM
M16963-2-GCAACATCAGCCGTTG-1	M16963	M	NPSAD-20210120-A2	2	MG	Homeo	Homeo_PICALM
M16963-2-GCAGGCTTCCTCTCTT-1	M16963	M	NPSAD-20210120-A2	2	MG	Homeo	Homeo_PICALM
M16963-2-GCAGGCTTCGACCATA-1	M16963	M	NPSAD-20210120-A2	2	MG	Homeo	Homeo_FRMD4A
M16963-2-GCATGATGTGTTCGAT-1	M16963	M	NPSAD-20210120-A2	2	MG	Adapt	Adapt_TMEM163
M16963-2-GCCCAGAGTAGCTGCC-1	M16963	M	NPSAD-20210120-A2	2	MG	Homeo	Homeo_PICALM
M16963-2-GCCCGAAGTACGCTAT-1	M16963	M	NPSAD-20210120-A2	2	MG	Homeo	Homeo_PICALM
M16963-2-GCGGATCAGGTCATTC-1	M16963	M	NPSAD-20210120-A2	2	MG	Homeo	Homeo_PICALM
M16963-2-GGGAGATTCCCTCATG-1	M16963	M	NPSAD-20210120-A2	2	MG	Adapt	Adapt_HIST
M16963-2-GGGCTACCACTACACA-1	M16963	M	NPSAD-20210120-A2	2	MG	Homeo	Homeo_PICALM
M16963-2-GTCCTCACACAACGAG-1	M16963	M	NPSAD-20210120-A2	2	MG	Homeo	Homeo_FRMD4A
M16963-2-GTCTAGATCTCGACGG-1	M16963	M	NPSAD-20210120-A2	2	MG	Homeo	Homeo_PICALM
M16963-2-GTTGAACGTGATTCAC-1	M16963	M	NPSAD-20210120-A2	2	MG	Adapt	Adapt_HIST
M16963-2-GTTTACTTCGTAGGAG-1	M16963	M	NPSAD-20210120-A2	2	MG	Homeo	Homeo_PICALM
M16963-2-TAACTTCCAGGCACAA-1	M16963	M	NPSAD-20210120-A2	2	MG	Homeo	Homeo_PICALM
M16963-2-TACACCCAGGGTCAAC-1	M16963	M	NPSAD-20210120-A2	2	MG	Homeo	Homeo_FRMD4A
M16963-2-TACCGGGAGCATCCCG-1	M16963	M	NPSAD-20210120-A2	2	MG	Homeo	Homeo_FRMD4A
M16963-2-TACTGCCGTTACGTAC-1	M16963	M	NPSAD-20210120-A2	2	PVM	PVM	PVM_CD163
M16963-2-TACTTCAGTGAGATTA-1	M16963	M	NPSAD-20210120-A2	2	MG	Homeo	Homeo_PICALM
M16963-2-TAGACCATCGTCTAAG-1	M16963	M	NPSAD-20210120-A2	2	MG	Adapt	Adapt_HSPA1A
M16963-2-TAGGTACCATTGAAGA-1	M16963	M	NPSAD-20210120-A2	2	PVM	PVM	PVM_CD163
M16963-2-TATCTTGTCCATATGG-1	M16963	M	NPSAD-20210120-A2	2	MG	Homeo	Homeo_PICALM
M16963-2-TCATGCCTCCGATCTC-1	M16963	M	NPSAD-20210120-A2	2	PVM	PVM	PVM_CD163
M16963-2-TCCGATCGTACCCGAC-1	M16963	M	NPSAD-20210120-A2	2	MG	Homeo	Homeo_FRMD4A
M16963-2-TCGAACAAGGCAGCTA-1	M16963	M	NPSAD-20210120-A2	2	MG	Homeo	Homeo_PICALM
M16963-2-TCGACCTCACTTTATC-1	M16963	M	NPSAD-20210120-A2	2	MG	Adapt	Adapt_AIF1
M16963-2-TCGCACTAGTTGTACC-1	M16963	M	NPSAD-20210120-A2	2	MG	Homeo	Homeo_FRMD4A
M16963-2-TCGGGTGAGTCCGCCA-1	M16963	M	NPSAD-20210120-A2	2	MG	Homeo	Homeo_PICALM
M16963-2-TCGTCCACAGCGCTTG-1	M16963	M	NPSAD-20210120-A2	2	MG	ADAM	ADAM_GPNMB
M16963-2-TGAGCATAGTTTCGGT-1	M16963	M	NPSAD-20210120-A2	2	PVM	PVM	PVM_CD163
M16963-2-TGAGGGACATAGGCGA-1	M16963	M	NPSAD-20210120-A2	2	MG	Adapt	Adapt_HIF1A
M16963-2-TGCCGAGTCAGACAAA-1	M16963	M	NPSAD-20210120-A2	2	MG	Adapt	Adapt_HIF1A
M16963-2-TGGAGAGCACCCTAAA-1	M16963	M	NPSAD-20210120-A2	2	MG	Homeo	Homeo_PICALM
M16963-2-TGTAGACGTGGTTTGT-1	M16963	M	NPSAD-20210120-A2	2	PVM	PVM	PVM_CD163
M16963-2-TGTGATGGTTCGAACT-1	M16963	M	NPSAD-20210120-A2	2	MG	Homeo	Homeo_PICALM
M16963-2-TGTGGCGAGGTCCGAA-1	M16963	M	NPSAD-20210120-A2	2	MG	Homeo	Homeo_FRMD4A
M16963-2-TGTGTGAGTTGCAAGG-1	M16963	M	NPSAD-20210120-A2	2	MG	Homeo	Homeo_FRMD4A
M16963-2-TTACCATGTCCTACGG-1	M16963	M	NPSAD-20210120-A2	2	MG	Homeo	Homeo_FRMD4A
M16963-2-TTCAATCAGGAAGTCC-1	M16963	M	NPSAD-20210120-A2	2	MG	Adapt	Adapt_TMEM163
M16963-2-TTCAATCTCCAGTTCC-1	M16963	M	NPSAD-20210120-A2	2	MG	Adapt	Adapt_TMEM163
M16963-2-TTCACGCAGAATCCCT-1	M16963	M	NPSAD-20210120-A2	2	MG	Homeo	Homeo_FRMD4A
M16963-2-TTCTGTATCACTTGTT-1	M16963	M	NPSAD-20210120-A2	2	PVM	PVM	PVM_CD163
M16963-2-TTGGATGGTAAGCAAT-1	M16963	M	NPSAD-20210120-A2	2	MG	Adapt	Adapt_HIF1A
M16963-2-TTGTGTTAGGAACGAA-1	M16963	M	NPSAD-20210120-A2	2	PVM	PVM	PVM_CD163
M16963-2-TTTCCTCTCTCTGCTG-1	M16963	M	NPSAD-20210120-A2	2	PVM	PVM	PVM_CD163
M16998-1-AAACGAAAGCGTCTGC-0	M16998	M	NPSAD-191-C1	1	MG	Homeo	Homeo_PICALM
M16998-1-AAAGAACTCGGAAGGT-0	M16998	M	NPSAD-191-C1	1	MG	Adapt	Adapt_AIF1
M16998-1-AATTTCCTCTGCTTTA-0	M16998	M	NPSAD-191-C1	1	MG	Homeo	Homeo_PICALM
M16998-1-ACAAGCTCACGCTGAC-0	M16998	M	NPSAD-191-C1	1	PVM	PVM	PVM_CD163
M16998-1-ACAGGGACAGACAAAT-0	M16998	M	NPSAD-191-C1	1	MG	ADAM	ADAM_GPNMB
M16998-1-ACGCACGTCTCTGGTC-0	M16998	M	NPSAD-191-C1	1	PVM	PVM	PVM_CD163
M16998-1-ACTTTGTCAGCACAGA-0	M16998	M	NPSAD-191-C1	1	MG	Homeo	Homeo_PICALM
M16998-1-AGACAGGTCCATTCGC-0	M16998	M	NPSAD-191-C1	1	MG	Homeo	Homeo_PICALM
M16998-1-AGGTTACCAGCGACCT-0	M16998	M	NPSAD-191-C1	1	MG	Adapt	Adapt_TMEM163
M16998-1-ATCATTCTCGCTAGCG-0	M16998	M	NPSAD-191-C1	1	PVM	PVM	PVM_CD163
M16998-1-ATCCGTCAGCCGATAG-0	M16998	M	NPSAD-191-C1	1	MG	Homeo	Homeo_PICALM
M16998-1-ATCCTATCACTGCTTC-0	M16998	M	NPSAD-191-C1	1	MG	Homeo	Homeo_PICALM
M16998-1-ATGCCTCCAGAGATTA-0	M16998	M	NPSAD-191-C1	1	MG	Homeo	Homeo_PICALM
M16998-1-ATGCGATGTCCAATCA-0	M16998	M	NPSAD-191-C1	1	MG	Adapt	Adapt_AIF1
M16998-1-CATCGGGTCCCTCTCC-0	M16998	M	NPSAD-191-C1	1	MG	Homeo	Homeo_PICALM
M16998-1-CATCGTCGTACTAACC-0	M16998	M	NPSAD-191-C1	1	MG	ADAM	ADAM_GPNMB
M16998-1-CCACACTCAAGAGCTG-0	M16998	M	NPSAD-191-C1	1	MG	ADAM	ADAM_GPNMB
M16998-1-CGGAGAATCTGGCCGA-0	M16998	M	NPSAD-191-C1	1	MG	Homeo	Homeo_PICALM
M16998-1-CTCCAACGTGACTATC-0	M16998	M	NPSAD-191-C1	1	PVM	PVM	PVM_CD163
M16998-1-CTCCCAAAGGTTGTTC-0	M16998	M	NPSAD-191-C1	1	MG	Homeo	Homeo_PICALM
M16998-1-CTTGATTGTCCGGTCA-0	M16998	M	NPSAD-191-C1	1	MG	Homeo	Homeo_PICALM
M16998-1-GAAGCCCGTCGCATCG-0	M16998	M	NPSAD-191-C1	1	MG	ADAM	ADAM_GPNMB
M16998-1-GACCGTGGTACAGAAT-0	M16998	M	NPSAD-191-C1	1	MG	Homeo	Homeo_PICALM
M16998-1-GCACGGTAGTTAACGA-0	M16998	M	NPSAD-191-C1	1	MG	Homeo	Homeo_PICALM
M16998-1-GCACTAACATAATGCC-0	M16998	M	NPSAD-191-C1	1	PVM	PVM	PVM_CD163
M16998-1-GCATCTCTCTTGGATG-0	M16998	M	NPSAD-191-C1	1	MG	ADAM	ADAM_GPNMB
M16998-1-GCCAGGTTCGACATCA-0	M16998	M	NPSAD-191-C1	1	MG	Homeo	Homeo_FRMD4A
M16998-1-GCTTCACTCCACGTAA-0	M16998	M	NPSAD-191-C1	1	MG	Homeo	Homeo_PICALM
M16998-1-GGAGAACCATGGCTAT-0	M16998	M	NPSAD-191-C1	1	PVM	PVM	PVM_CD163
M16998-1-GGAGGATGTAGCGTAG-0	M16998	M	NPSAD-191-C1	1	MG	Homeo	Homeo_PICALM
M16998-1-GGATCTAAGCATCCCG-0	M16998	M	NPSAD-191-C1	1	PVM	PVM	PVM_CD163
M16998-1-GGGACAATCGCTCTAC-0	M16998	M	NPSAD-191-C1	1	MG	Homeo	Homeo_PICALM
M16998-1-GGGACTCTCCGATAAC-0	M16998	M	NPSAD-191-C1	1	PVM	PVM	PVM_CD163
M16998-1-GGGTAGATCCATCTAT-0	M16998	M	NPSAD-191-C1	1	MG	Homeo	Homeo_PICALM
M16998-1-GTAATCGAGGTCCCGT-0	M16998	M	NPSAD-191-C1	1	MG	Adapt	Adapt_HIST
M16998-1-GTCAGCGAGGGAACAA-0	M16998	M	NPSAD-191-C1	1	MG	Homeo	Homeo_PICALM
M16998-1-GTCATGATCAGGTAAA-0	M16998	M	NPSAD-191-C1	1	MG	ADAM	ADAM_GPNMB
M16998-1-GTGACGCAGCGCCTTG-0	M16998	M	NPSAD-191-C1	1	PVM	PVM	PVM_CD163
M16998-1-GTTGCGGTCATGCGGC-0	M16998	M	NPSAD-191-C1	1	MG	Homeo	Homeo_PICALM
M16998-1-TAAGCCACAAGGTCGA-0	M16998	M	NPSAD-191-C1	1	MG	Homeo	Homeo_PICALM
M16998-1-TACCCGTGTTCCAAAC-0	M16998	M	NPSAD-191-C1	1	PVM	PVM	PVM_CD163
M16998-1-TAGACTGAGAACAGGA-0	M16998	M	NPSAD-191-C1	1	PVM	PVM	PVM_CD163
M16998-1-TAGATCGCAAATGCGG-0	M16998	M	NPSAD-191-C1	1	MG	Homeo	Homeo_PICALM
M16998-1-TCGAACAAGTACCATC-0	M16998	M	NPSAD-191-C1	1	MG	Adapt	Adapt_IFI44L
M16998-1-TGTAACGAGACACACG-0	M16998	M	NPSAD-191-C1	1	PVM	PVM	PVM_CD163
M16998-1-TTCCGGTCATCTTCGC-0	M16998	M	NPSAD-191-C1	1	PVM	PVM	PVM_CD163
M16998-1-TTGGGATTCTAGCAAC-0	M16998	M	NPSAD-191-C1	1	PVM	PVM	PVM_CD163
M16998-2-AAAGAACGTGCCCGTA-1	M16998	M	NPSAD-191-C2	2	PVM	PVM	PVM_CD163
M16998-2-AAAGGTACAGAGCTAG-1	M16998	M	NPSAD-191-C2	2	MG	Homeo	Homeo_PICALM
M16998-2-AACCTGAAGCATATGA-1	M16998	M	NPSAD-191-C2	2	MG	Adapt	Adapt_IFI44L
M16998-2-AAGCGAGGTGGCTCTG-1	M16998	M	NPSAD-191-C2	2	MG	Homeo	Homeo_FRMD4A
M16998-2-AAGCGTTTCATCGGGC-1	M16998	M	NPSAD-191-C2	2	MG	Homeo	Homeo_PICALM
M16998-2-ACAAGCTAGGGCGAGA-1	M16998	M	NPSAD-191-C2	2	MG	Homeo	Homeo_PICALM
M16998-2-ACTACGACACGTAACT-1	M16998	M	NPSAD-191-C2	2	PVM	PVM	PVM_CD163
M16998-2-ACTATGGTCATACGGT-1	M16998	M	NPSAD-191-C2	2	MG	Adapt	Adapt_AIF1
M16998-2-AGAAATGTCGGACCAC-1	M16998	M	NPSAD-191-C2	2	MG	Homeo	Homeo_PICALM
M16998-2-AGACAAACAGGGACTA-1	M16998	M	NPSAD-191-C2	2	MG	Homeo	Homeo_PICALM
M16998-2-AGGCATTCAGAACTTC-1	M16998	M	NPSAD-191-C2	2	PVM	PVM	PVM_CD163
M16998-2-ATTCGTTGTCCTGTTC-1	M16998	M	NPSAD-191-C2	2	MG	Homeo	Homeo_FRMD4A
M16998-2-CACACAAAGCCGCTTG-1	M16998	M	NPSAD-191-C2	2	MG	Adapt	Adapt_IFI44L
M16998-2-CACACAACACGGGTAA-1	M16998	M	NPSAD-191-C2	2	MG	Homeo	Homeo_PICALM
M16998-2-CAGCAGCTCTAGGAAA-1	M16998	M	NPSAD-191-C2	2	PVM	PVM	PVM_CD163
M16998-2-CATAGACTCGCTTACC-1	M16998	M	NPSAD-191-C2	2	MG	Homeo	Homeo_PICALM
M16998-2-CATCCACGTGTGGACA-1	M16998	M	NPSAD-191-C2	2	MG	Homeo	Homeo_FRMD4A
M16998-2-CATCGCTTCGAGATAA-1	M16998	M	NPSAD-191-C2	2	MG	Homeo	Homeo_PICALM
M16998-2-CATTGAGAGACGGTTG-1	M16998	M	NPSAD-191-C2	2	PVM	PVM	PVM_CD163
M16998-2-CCAATGATCCTCGATC-1	M16998	M	NPSAD-191-C2	2	MG	Adapt	Adapt_HIST
M16998-2-CCCAACTTCACTCCGT-1	M16998	M	NPSAD-191-C2	2	MG	Homeo	Homeo_PICALM
M16998-2-CCCGGAAAGGCCTAGA-1	M16998	M	NPSAD-191-C2	2	MG	Homeo	Homeo_PICALM
M16998-2-CCCTCAAGTTGATGTC-1	M16998	M	NPSAD-191-C2	2	PVM	PVM	PVM_CD163
M16998-2-CCCTTAGAGCACTAGG-1	M16998	M	NPSAD-191-C2	2	MG	Adapt	Adapt_IFI44L
M16998-2-CCGGACAAGCAACAAT-1	M16998	M	NPSAD-191-C2	2	MG	Homeo	Homeo_PICALM
M16998-2-CCTCATGCATGTGCTA-1	M16998	M	NPSAD-191-C2	2	MG	Homeo	Homeo_PICALM
M16998-2-CCTCTCCGTCAAGCGA-1	M16998	M	NPSAD-191-C2	2	PVM	PVM	PVM_CD163
M16998-2-CCTGCATAGTGAGGCT-1	M16998	M	NPSAD-191-C2	2	PVM	PVM	PVM_CD163
M16998-2-CGGCAGTAGGTGATCG-1	M16998	M	NPSAD-191-C2	2	MG	Homeo	Homeo_PICALM
M16998-2-CTCGAGGAGATGGCAC-1	M16998	M	NPSAD-191-C2	2	MG	Homeo	Homeo_PICALM
M16998-2-CTTCTCTCATGGAGAC-1	M16998	M	NPSAD-191-C2	2	MG	Adapt	Adapt_AIF1
M16998-2-GACTCAAGTGTTACTG-1	M16998	M	NPSAD-191-C2	2	PVM	PVM	PVM_CD163
M16998-2-GAGACCCCAGCTGGTC-1	M16998	M	NPSAD-191-C2	2	PVM	PVM	PVM_CD163
M16998-2-GATGTTGCACAATTCG-1	M16998	M	NPSAD-191-C2	2	MG	Homeo	Homeo_PICALM
M16998-2-GCACATAAGAGGTCAC-1	M16998	M	NPSAD-191-C2	2	MG	ADAM	ADAM_GPNMB
M16998-2-GCATTAGGTGTCCCTT-1	M16998	M	NPSAD-191-C2	2	MG	Homeo	Homeo_PICALM
M16998-2-GCCAGTGGTGTAGTGG-1	M16998	M	NPSAD-191-C2	2	MG	Homeo	Homeo_PICALM
M16998-2-GCCATGGAGTGAGCCA-1	M16998	M	NPSAD-191-C2	2	MG	Adapt	Adapt_CCL3
M16998-2-GCCGATGTCACCTTGC-1	M16998	M	NPSAD-191-C2	2	MG	Homeo	Homeo_PICALM
M16998-2-GCCTGTTTCTCATAGG-1	M16998	M	NPSAD-191-C2	2	MG	Adapt	Adapt_AIF1
M16998-2-GCTGAATGTTCCTAAG-1	M16998	M	NPSAD-191-C2	2	MG	ADAM	ADAM_GPNMB
M16998-2-GCTGAATGTTTGAAAG-1	M16998	M	NPSAD-191-C2	2	MG	ADAM	ADAM_GPNMB
M16998-2-GGCACGTTCTTACACT-1	M16998	M	NPSAD-191-C2	2	MG	Homeo	Homeo_PICALM
M16998-2-GGGACAACAACAACAA-1	M16998	M	NPSAD-191-C2	2	MG	Homeo	Homeo_PICALM
M16998-2-GGGACAAGTGTTACAC-1	M16998	M	NPSAD-191-C2	2	MG	Homeo	Homeo_PICALM
M16998-2-GGGACCTTCAGTCACA-1	M16998	M	NPSAD-191-C2	2	MG	Adapt	Adapt_HIST
M16998-2-GTGGAGACAAGATGGC-1	M16998	M	NPSAD-191-C2	2	MG	ADAM	ADAM_GPNMB
M16998-2-GTTACCCGTAGGTCAG-1	M16998	M	NPSAD-191-C2	2	PVM	PVM	PVM_CD163
M16998-2-GTTACGAGTGGATCAG-1	M16998	M	NPSAD-191-C2	2	MG	Adapt	Adapt_AIF1
M16998-2-TAACTTCAGGATATAC-1	M16998	M	NPSAD-191-C2	2	PVM	PVM	PVM_CD163
M16998-2-TCAATCTGTGTGTTTG-1	M16998	M	NPSAD-191-C2	2	MG	Homeo	Homeo_PICALM
M16998-2-TCATCATGTACGACAG-1	M16998	M	NPSAD-191-C2	2	MG	Homeo	Homeo_PICALM
M16998-2-TCCATCGAGAAGCGCT-1	M16998	M	NPSAD-191-C2	2	MG	ADAM	ADAM_GPNMB
M16998-2-TCGCTTGCACCCTATC-1	M16998	M	NPSAD-191-C2	2	MG	Homeo	Homeo_PICALM
M16998-2-TCGGGACTCTTTGCAT-1	M16998	M	NPSAD-191-C2	2	MG	Adapt	Adapt_HIST
M16998-2-TGCATCCCAAGGGCAT-1	M16998	M	NPSAD-191-C2	2	MG	Adapt	Adapt_AIF1
M16998-2-TGCATGAAGTTGGGAC-1	M16998	M	NPSAD-191-C2	2	MG	Homeo	Homeo_PICALM
M16998-2-TTCCGTGAGCTGACCC-1	M16998	M	NPSAD-191-C2	2	PVM	PVM	PVM_CD163
M16998-2-TTCCTAAGTGGTAATA-1	M16998	M	NPSAD-191-C2	2	MG	Homeo	Homeo_PICALM
M16998-2-TTCTCTCCATTACGGT-1	M16998	M	NPSAD-191-C2	2	PVM	PVM	PVM_CD163
M16998-2-TTCTTGAAGATTGCGG-1	M16998	M	NPSAD-191-C2	2	MG	Adapt	Adapt_AIF1
M16998-2-TTGAACGGTACAACGG-1	M16998	M	NPSAD-191-C2	2	PVM	PVM	PVM_CD163
M170954-1-AAGTCGTTCTGGGTCG-0	M170954	M	NPSAD-255-C1	1	MG	Homeo	Homeo_PICALM
M170954-1-ACGATCAGTGCACGCT-0	M170954	M	NPSAD-255-C1	1	MG	ADAM	ADAM_GPNMB
M170954-1-ACGGGTCAGCACGATG-0	M170954	M	NPSAD-255-C1	1	MG	Homeo	Homeo_PICALM
M170954-1-ACGGTCGAGGTCTGGA-0	M170954	M	NPSAD-255-C1	1	MG	Adapt	Adapt_AIF1
M170954-1-ACTGCAATCGATACTG-0	M170954	M	NPSAD-255-C1	1	MG	Adapt	Adapt_HIST
M170954-1-ACTTATCGTCGAAACG-0	M170954	M	NPSAD-255-C1	1	MG	Homeo	Homeo_PICALM
M170954-1-AGGGTGACAATTTCCT-0	M170954	M	NPSAD-255-C1	1	MG	ADAM	ADAM_GPNMB
M170954-1-AGGTGTTGTCCCACGA-0	M170954	M	NPSAD-255-C1	1	MG	Adapt	Adapt_HIST
M170954-1-AGTCATGGTTCGGCTG-0	M170954	M	NPSAD-255-C1	1	MG	Adapt	Adapt_HIST
M170954-1-AGTCTCCGTTCAGGTT-0	M170954	M	NPSAD-255-C1	1	MG	Homeo	Homeo_FRMD4A
M170954-1-AGTGTTGGTGACCGAA-0	M170954	M	NPSAD-255-C1	1	MG	Homeo	Homeo_PICALM
M170954-1-ATCAGGTTCGCCAGTG-0	M170954	M	NPSAD-255-C1	1	PVM	PVM	PVM_CD163
M170954-1-ATCATTCTCGGACTGC-0	M170954	M	NPSAD-255-C1	1	MG	Homeo	Homeo_FRMD4A
M170954-1-ATCTTCATCGGTCATA-0	M170954	M	NPSAD-255-C1	1	MG	Homeo	Homeo_PICALM
M170954-1-ATGCATGAGGTTGCCC-0	M170954	M	NPSAD-255-C1	1	MG	Homeo	Homeo_PICALM
M170954-1-CAACAGTCAGCGCGTT-0	M170954	M	NPSAD-255-C1	1	MG	Homeo	Homeo_PICALM
M170954-1-CAACCAACAAGGACAC-0	M170954	M	NPSAD-255-C1	1	MG	Homeo	Homeo_PICALM
M170954-1-CAACCTCGTTAAGACA-0	M170954	M	NPSAD-255-C1	1	MG	Homeo	Homeo_FRMD4A
M170954-1-CAAGGGATCCTCGATC-0	M170954	M	NPSAD-255-C1	1	MG	ADAM	ADAM_GPNMB
M170954-1-CACAACAAGCCATTGT-0	M170954	M	NPSAD-255-C1	1	MG	Homeo	Homeo_PICALM
M170954-1-CACTGGGAGGAGAATG-0	M170954	M	NPSAD-255-C1	1	MG	Adapt	Adapt_AIF1
M170954-1-CAGATACTCGTTAGAC-0	M170954	M	NPSAD-255-C1	1	MG	Adapt	Adapt_HIST
M170954-1-CAGCAGCCACTGGAAG-0	M170954	M	NPSAD-255-C1	1	MG	ADAM	ADAM_GPNMB
M170954-1-CATCCACAGTGGTTAA-0	M170954	M	NPSAD-255-C1	1	MG	Adapt	Adapt_HIST
M170954-1-CATTTCATCCATAGGT-0	M170954	M	NPSAD-255-C1	1	MG	Homeo	Homeo_FRMD4A
M170954-1-CCCTCAATCCTAGAGT-0	M170954	M	NPSAD-255-C1	1	MG	Homeo	Homeo_PICALM
M170954-1-CCTAACCAGTATGAAC-0	M170954	M	NPSAD-255-C1	1	MG	Homeo	Homeo_FRMD4A
M170954-1-CCTCACAGTTCCCAAA-0	M170954	M	NPSAD-255-C1	1	MG	ADAM	ADAM_GPNMB
M170954-1-CCTCCTCTCACAAGAA-0	M170954	M	NPSAD-255-C1	1	PVM	PVM	PVM_CD163
M170954-1-CCTTCAGCAGACAATA-0	M170954	M	NPSAD-255-C1	1	MG	ADAM	ADAM_GPNMB
M170954-1-CGCAGGTCAAGCACAG-0	M170954	M	NPSAD-255-C1	1	MG	Homeo	Homeo_PICALM
M170954-1-CGGTCAGCAATCTCTT-0	M170954	M	NPSAD-255-C1	1	MG	Homeo	Homeo_FRMD4A
M170954-1-CGGTCAGGTCGCCTAG-0	M170954	M	NPSAD-255-C1	1	MG	ADAM	ADAM_GPNMB
M170954-1-CGTTAGAAGTTACTCG-0	M170954	M	NPSAD-255-C1	1	MG	Homeo	Homeo_PICALM
M170954-1-CTCCGATTCGTCAACA-0	M170954	M	NPSAD-255-C1	1	MG	Adapt	Adapt_HIST
M170954-1-CTCCTTTCAGAACGCA-0	M170954	M	NPSAD-255-C1	1	MG	Homeo	Homeo_PICALM
M170954-1-CTGTGAATCGGATAAA-0	M170954	M	NPSAD-255-C1	1	MG	Homeo	Homeo_PICALM
M170954-1-CTTTCGGGTCCCGGTA-0	M170954	M	NPSAD-255-C1	1	MG	Homeo	Homeo_FRMD4A
M170954-1-GACCCAGAGGCGCTTC-0	M170954	M	NPSAD-255-C1	1	MG	Homeo	Homeo_PICALM
M170954-1-GACTATGAGGTCGTCC-0	M170954	M	NPSAD-255-C1	1	MG	Homeo	Homeo_PICALM
M170954-1-GACTCAAGTGTTACTG-0	M170954	M	NPSAD-255-C1	1	MG	Homeo	Homeo_FRMD4A
M170954-1-GATTCTTGTCTAGTGT-0	M170954	M	NPSAD-255-C1	1	MG	Homeo	Homeo_PICALM
M170954-1-GATTCTTTCTCTAAGG-0	M170954	M	NPSAD-255-C1	1	MG	Homeo	Homeo_PICALM
M170954-1-GCCAGTGTCAGTGTCA-0	M170954	M	NPSAD-255-C1	1	MG	Homeo	Homeo_PICALM
M170954-1-GCCCGAAGTCAAGCCC-0	M170954	M	NPSAD-255-C1	1	MG	Homeo	Homeo_PICALM
M170954-1-GCCTGTTTCCCAGGAC-0	M170954	M	NPSAD-255-C1	1	MG	ADAM	ADAM_GPNMB
M170954-1-GGGACCTTCAATGCAC-0	M170954	M	NPSAD-255-C1	1	MG	Homeo	Homeo_FRMD4A
M170954-1-GGGTTTATCGTTGTGA-0	M170954	M	NPSAD-255-C1	1	MG	Homeo	Homeo_FRMD4A
M170954-1-GGTTAACCACATATGC-0	M170954	M	NPSAD-255-C1	1	MG	Homeo	Homeo_PICALM
M170954-1-GTCCCATTCAAGCTGT-0	M170954	M	NPSAD-255-C1	1	MG	ADAM	ADAM_GPNMB
M170954-1-GTGAGTTAGTACAGAT-0	M170954	M	NPSAD-255-C1	1	MG	Homeo	Homeo_PICALM
M170954-1-GTGCACGAGCGTGTCC-0	M170954	M	NPSAD-255-C1	1	MG	ADAM	ADAM_GPNMB
M170954-1-GTGCGTGAGCGGTAAC-0	M170954	M	NPSAD-255-C1	1	MG	Homeo	Homeo_PICALM
M170954-1-GTGTGATAGTGCCCGT-0	M170954	M	NPSAD-255-C1	1	MG	Adapt	Adapt_AIF1
M170954-1-GTTGCTCAGGTCGACA-0	M170954	M	NPSAD-255-C1	1	MG	Homeo	Homeo_PICALM
M170954-1-TAAGCACTCGCAACAT-0	M170954	M	NPSAD-255-C1	1	MG	ADAM	ADAM_GPNMB
M170954-1-TATCTTGAGGATACGC-0	M170954	M	NPSAD-255-C1	1	MG	Homeo	Homeo_PICALM
M170954-1-TCCACCAGTTCGTACA-0	M170954	M	NPSAD-255-C1	1	MG	Homeo	Homeo_PICALM
M170954-1-TCCCAGTAGGCTCTCG-0	M170954	M	NPSAD-255-C1	1	MG	Homeo	Homeo_PICALM
M170954-1-TCCGAAACAATCAAGA-0	M170954	M	NPSAD-255-C1	1	MG	Homeo	Homeo_FRMD4A
M170954-1-TCCGGGATCATCACAG-0	M170954	M	NPSAD-255-C1	1	MG	Homeo	Homeo_PICALM
M170954-1-TCCTAATTCTCTTAAC-0	M170954	M	NPSAD-255-C1	1	MG	Homeo	Homeo_PICALM
M170954-1-TGCACGGAGGCCTTGC-0	M170954	M	NPSAD-255-C1	1	MG	ADAM	ADAM_GPNMB
M170954-1-TGCAGTAGTCCAACGC-0	M170954	M	NPSAD-255-C1	1	PVM	PVM	PVM_CD163
M170954-1-TGTGAGTTCGTGGCTG-0	M170954	M	NPSAD-255-C1	1	MG	ADAM	ADAM_GPNMB
M170954-1-TGTGGCGTCCTTCGAC-0	M170954	M	NPSAD-255-C1	1	MG	Homeo	Homeo_FRMD4A
M170954-1-TTACCATCAGCATACT-0	M170954	M	NPSAD-255-C1	1	PVM	PVM	PVM_CD163
M170954-1-TTATTGCAGTCGCGAA-0	M170954	M	NPSAD-255-C1	1	MG	Homeo	Homeo_FRMD4A
M170954-1-TTCCAATAGGCTGTAG-0	M170954	M	NPSAD-255-C1	1	MG	ADAM	ADAM_GPNMB
M170954-1-TTGTTTGCATACAGAA-0	M170954	M	NPSAD-255-C1	1	MG	Adapt	Adapt_AIF1
M170954-1-TTTCATGGTAGTGATA-0	M170954	M	NPSAD-255-C1	1	MG	Homeo	Homeo_PICALM
M170954-2-AAAGGTAGTGCACATT-1	M170954	M	NPSAD-255-C2	2	MG	Homeo	Homeo_PICALM
M170954-2-AACACACCACCCTCTA-1	M170954	M	NPSAD-255-C2	2	MG	Homeo	Homeo_PICALM
M170954-2-AACCCAAAGCTAGATA-1	M170954	M	NPSAD-255-C2	2	MG	Homeo	Homeo_PICALM
M170954-2-AACCTGACAGAGATGC-1	M170954	M	NPSAD-255-C2	2	MG	Homeo	Homeo_FRMD4A
M170954-2-AAGACTCCAGCTAACT-1	M170954	M	NPSAD-255-C2	2	MG	Homeo	Homeo_PICALM
M170954-2-AAGCATCGTACGGATG-1	M170954	M	NPSAD-255-C2	2	MG	Homeo	Homeo_FRMD4A
M170954-2-AAGCGTTGTTTCGCTC-1	M170954	M	NPSAD-255-C2	2	MG	Homeo	Homeo_PICALM
M170954-2-AAGTCGTAGCGATGCA-1	M170954	M	NPSAD-255-C2	2	MG	ADAM	ADAM_GPNMB
M170954-2-ACACAGTGTTGCCGCA-1	M170954	M	NPSAD-255-C2	2	MG	Homeo	Homeo_PICALM
M170954-2-ACCCTCACATTGGATC-1	M170954	M	NPSAD-255-C2	2	MG	Homeo	Homeo_PICALM
M170954-2-ACCGTTCGTCCACTCT-1	M170954	M	NPSAD-255-C2	2	MG	Homeo	Homeo_PICALM
M170954-2-ACGTTCCAGTCGGGAT-1	M170954	M	NPSAD-255-C2	2	MG	Homeo	Homeo_FRMD4A
M170954-2-ACTATGGGTACACGTT-1	M170954	M	NPSAD-255-C2	2	MG	Homeo	Homeo_PICALM
M170954-2-ACTATGGTCTAGTGTG-1	M170954	M	NPSAD-255-C2	2	MG	Homeo	Homeo_PICALM
M170954-2-ACTTCGCTCAATGCAC-1	M170954	M	NPSAD-255-C2	2	MG	Homeo	Homeo_FRMD4A
M170954-2-ACTTTGTGTTTGCAGT-1	M170954	M	NPSAD-255-C2	2	MG	ADAM	ADAM_GPNMB
M170954-2-AGAAATGGTGAGTGAC-1	M170954	M	NPSAD-255-C2	2	MG	Homeo	Homeo_PICALM
M170954-2-AGACAAACAGTAACAA-1	M170954	M	NPSAD-255-C2	2	PVM	PVM	PVM_CD163
M170954-2-AGCTACACAGGTGTGA-1	M170954	M	NPSAD-255-C2	2	MG	ADAM	ADAM_GPNMB
M170954-2-AGGAATAAGTAAGAGG-1	M170954	M	NPSAD-255-C2	2	MG	ADAM	ADAM_GPNMB
M170954-2-ATAGACCAGCCTGGAA-1	M170954	M	NPSAD-255-C2	2	MG	Homeo	Homeo_PICALM
M170954-2-ATATCCTTCGCCATAA-1	M170954	M	NPSAD-255-C2	2	MG	Homeo	Homeo_PICALM
M170954-2-ATCGATGGTTATTCTC-1	M170954	M	NPSAD-255-C2	2	MG	ADAM	ADAM_GPNMB
M170954-2-ATCGGATAGCATCAAA-1	M170954	M	NPSAD-255-C2	2	MG	Adapt	Adapt_HIST
M170954-2-ATCGGCGCAGTTGGTT-1	M170954	M	NPSAD-255-C2	2	MG	Homeo	Homeo_FRMD4A
M170954-2-ATTACCTCATAGAAAC-1	M170954	M	NPSAD-255-C2	2	MG	ADAM	ADAM_GPNMB
M170954-2-ATTTCACTCTCGCCTA-1	M170954	M	NPSAD-255-C2	2	MG	Homeo	Homeo_PICALM
M170954-2-CAACCAAGTCAAGTTC-1	M170954	M	NPSAD-255-C2	2	MG	Homeo	Homeo_PICALM
M170954-2-CAAGACTAGCTCATAC-1	M170954	M	NPSAD-255-C2	2	PVM	PVM	PVM_CD163
M170954-2-CACGGGTTCTTGAGCA-1	M170954	M	NPSAD-255-C2	2	MG	Homeo	Homeo_FRMD4A
M170954-2-CAGCACGCATTCTTCA-1	M170954	M	NPSAD-255-C2	2	PVM	PVM	PVM_CD163
M170954-2-CAGTTAGCAGCGACCT-1	M170954	M	NPSAD-255-C2	2	MG	Homeo	Homeo_PICALM
M170954-2-CATTCTACACGGCCAT-1	M170954	M	NPSAD-255-C2	2	MG	Homeo	Homeo_PICALM
M170954-2-CCGAACGGTGATTGGG-1	M170954	M	NPSAD-255-C2	2	MG	Homeo	Homeo_PICALM
M170954-2-CCGGTGACATATCTCT-1	M170954	M	NPSAD-255-C2	2	MG	Homeo	Homeo_PICALM
M170954-2-CCGTGAGTCGGTTCAA-1	M170954	M	NPSAD-255-C2	2	MG	Homeo	Homeo_FRMD4A
M170954-2-CCTCAGTCACAACGCC-1	M170954	M	NPSAD-255-C2	2	MG	Homeo	Homeo_PICALM
M170954-2-CCTCTAGGTAACAAGT-1	M170954	M	NPSAD-255-C2	2	MG	ADAM	ADAM_GPNMB
M170954-2-CCTGTTGAGATAGTGT-1	M170954	M	NPSAD-255-C2	2	MG	Adapt	Adapt_HIST
M170954-2-CGATGCGCACAGGATG-1	M170954	M	NPSAD-255-C2	2	MG	Homeo	Homeo_PICALM
M170954-2-CGATGCGTCAAGAAAC-1	M170954	M	NPSAD-255-C2	2	MG	Homeo	Homeo_PICALM
M170954-2-CGCCAGAGTACTTGTG-1	M170954	M	NPSAD-255-C2	2	MG	Homeo	Homeo_PICALM
M170954-2-CGGAGAATCACGGGCT-1	M170954	M	NPSAD-255-C2	2	MG	Homeo	Homeo_PICALM
M170954-2-CGTGATAGTTGGAGGT-1	M170954	M	NPSAD-255-C2	2	MG	ADAM	ADAM_GPNMB
M170954-2-CTCCTTTCACAAGTGG-1	M170954	M	NPSAD-255-C2	2	MG	Homeo	Homeo_PICALM
M170954-2-CTCTCGACACAACGAG-1	M170954	M	NPSAD-255-C2	2	MG	ADAM	ADAM_GPNMB
M170954-2-CTCTCGATCGGCATAT-1	M170954	M	NPSAD-255-C2	2	MG	Adapt	Adapt_HIST
M170954-2-CTGCCTAGTTGCATGT-1	M170954	M	NPSAD-255-C2	2	MG	Homeo	Homeo_PICALM
M170954-2-CTTCAATAGTTCGCAT-1	M170954	M	NPSAD-255-C2	2	MG	Homeo	Homeo_PICALM
M170954-2-CTTCCGACATTGCTGA-1	M170954	M	NPSAD-255-C2	2	MG	Homeo	Homeo_FRMD4A
M170954-2-CTTCTAAGTCTAATCG-1	M170954	M	NPSAD-255-C2	2	MG	Homeo	Homeo_PICALM
M170954-2-GACCAATAGCTGGAGT-1	M170954	M	NPSAD-255-C2	2	MG	Homeo	Homeo_FRMD4A
M170954-2-GACCCAGCAACAGTGG-1	M170954	M	NPSAD-255-C2	2	MG	Homeo	Homeo_FRMD4A
M170954-2-GAGTGTTAGTGCGTCC-1	M170954	M	NPSAD-255-C2	2	MG	ADAM	ADAM_GPNMB
M170954-2-GATAGAAAGCCTCAAT-1	M170954	M	NPSAD-255-C2	2	MG	Homeo	Homeo_FRMD4A
M170954-2-GCGTGCAGTAGGGTAC-1	M170954	M	NPSAD-255-C2	2	MG	Adapt	Adapt_AIF1
M170954-2-GCTACAAAGGTCGAGT-1	M170954	M	NPSAD-255-C2	2	MG	Homeo	Homeo_FRMD4A
M170954-2-GCTACAACAGTCGAGA-1	M170954	M	NPSAD-255-C2	2	MG	Homeo	Homeo_FRMD4A
M170954-2-GCTACAAGTGTCTCCT-1	M170954	M	NPSAD-255-C2	2	MG	ADAM	ADAM_GPNMB
M170954-2-GCTTGGGTCTCAACGA-1	M170954	M	NPSAD-255-C2	2	MG	Adapt	Adapt_HIST
M170954-2-GGGCCATTCGACATAC-1	M170954	M	NPSAD-255-C2	2	PVM	PVM	PVM_CD163
M170954-2-GGTAATCCACAATGCT-1	M170954	M	NPSAD-255-C2	2	MG	Homeo	Homeo_PICALM
M170954-2-GGTTAACGTGTCCACG-1	M170954	M	NPSAD-255-C2	2	MG	Homeo	Homeo_FRMD4A
M170954-2-GTCAGCGGTGTGGACA-1	M170954	M	NPSAD-255-C2	2	MG	ADAM	ADAM_GPNMB
M170954-2-GTCTAGATCATCTGTT-1	M170954	M	NPSAD-255-C2	2	MG	Homeo	Homeo_PICALM
M170954-2-GTCTTTACACTGCATA-1	M170954	M	NPSAD-255-C2	2	MG	Homeo	Homeo_PICALM
M170954-2-GTGCAGCTCCCGTGAG-1	M170954	M	NPSAD-255-C2	2	MG	Homeo	Homeo_FRMD4A
M170954-2-GTTATGGAGTAATCCC-1	M170954	M	NPSAD-255-C2	2	MG	ADAM	ADAM_GPNMB
M170954-2-TATATCCGTGAGTTTC-1	M170954	M	NPSAD-255-C2	2	MG	Homeo	Homeo_PICALM
M170954-2-TCAGCCTCATAACCCA-1	M170954	M	NPSAD-255-C2	2	MG	Homeo	Homeo_PICALM
M170954-2-TCATGAGAGGATAATC-1	M170954	M	NPSAD-255-C2	2	MG	Homeo	Homeo_PICALM
M170954-2-TCATGGAGTCGACGCT-1	M170954	M	NPSAD-255-C2	2	PVM	PVM	PVM_CD163
M170954-2-TCCACGTAGGCTAACG-1	M170954	M	NPSAD-255-C2	2	MG	Adapt	Adapt_HIST
M170954-2-TCCACGTCAGAGACTG-1	M170954	M	NPSAD-255-C2	2	MG	Homeo	Homeo_PICALM
M170954-2-TCCATCGTCTCTAAGG-1	M170954	M	NPSAD-255-C2	2	MG	Adapt	Adapt_HIST
M170954-2-TCCCACACATCGCTCT-1	M170954	M	NPSAD-255-C2	2	MG	Prolif	Prolif_MKI67
M170954-2-TCGGGACAGACATAAC-1	M170954	M	NPSAD-255-C2	2	MG	Adapt	Adapt_HIST
M170954-2-TCGGGACCATGGCACC-1	M170954	M	NPSAD-255-C2	2	PVM	PVM	PVM_CD163
M170954-2-TCTCCGAAGAAGTCAT-1	M170954	M	NPSAD-255-C2	2	PVM	PVM	PVM_CD163
M170954-2-TGACAGTCACTTGGGC-1	M170954	M	NPSAD-255-C2	2	MG	ADAM	ADAM_GPNMB
M170954-2-TGAGGTTAGAGCATAT-1	M170954	M	NPSAD-255-C2	2	MG	Homeo	Homeo_PICALM
M170954-2-TGCACGGAGCAGCGAT-1	M170954	M	NPSAD-255-C2	2	MG	Homeo	Homeo_FRMD4A
M170954-2-TGGAGGATCGCTTACC-1	M170954	M	NPSAD-255-C2	2	MG	Homeo	Homeo_PICALM
M170954-2-TGTACAGGTGAGACGT-1	M170954	M	NPSAD-255-C2	2	MG	Homeo	Homeo_FRMD4A
M170954-2-TGTTCTAGTGGTCTGC-1	M170954	M	NPSAD-255-C2	2	MG	Homeo	Homeo_FRMD4A
M170954-2-TTACGCCTCCTGCTAC-1	M170954	M	NPSAD-255-C2	2	PVM	PVM	PVM_CD163
M170954-2-TTCGCTGTCGTTGTGA-1	M170954	M	NPSAD-255-C2	2	MG	ADAM	ADAM_GPNMB
M170954-2-TTCTAACAGTAAACAC-1	M170954	M	NPSAD-255-C2	2	MG	ADAM	ADAM_GPNMB
M170954-2-TTGACCCGTCAGTTTG-1	M170954	M	NPSAD-255-C2	2	MG	Homeo	Homeo_PICALM
M170954-2-TTGGGATAGCCACTCG-1	M170954	M	NPSAD-255-C2	2	MG	ADAM	ADAM_GPNMB
M170954-2-TTTACGTAGCGGATCA-1	M170954	M	NPSAD-255-C2	2	PVM	PVM	PVM_CD163
M170954-2-TTTGACTTCCACGGGT-1	M170954	M	NPSAD-255-C2	2	MG	Homeo	Homeo_PICALM
M1712-1-AAACGAAAGGAGGCAG-0	M1712	M	NPSAD-20201106-C1	1	PVM	PVM	PVM_CD163
M1712-1-AAACGAACAAAGACTA-0	M1712	M	NPSAD-20201106-C1	1	PVM	PVM	PVM_CD163
M1712-1-AAACGCTCACTCTGCT-0	M1712	M	NPSAD-20201106-C1	1	PVM	PVM	PVM_CD163
M1712-1-AACAACCCAACCACAT-0	M1712	M	NPSAD-20201106-C1	1	MG	Adapt	Adapt_TMEM163
M1712-1-ACACAGTCATCGAGCC-0	M1712	M	NPSAD-20201106-C1	1	MG	Adapt	Adapt_TMEM163
M1712-1-ACCCAAATCATTCGGA-0	M1712	M	NPSAD-20201106-C1	1	MG	Adapt	Adapt_TMEM163
M1712-1-ACGTCCTGTATATGGA-0	M1712	M	NPSAD-20201106-C1	1	PVM	PVM	PVM_CD163
M1712-1-ACTACGAGTCGGCTAC-0	M1712	M	NPSAD-20201106-C1	1	PVM	PVM	PVM_CD163
M1712-1-AGATAGAGTTGCGGAA-0	M1712	M	NPSAD-20201106-C1	1	PVM	PVM	PVM_CD163
M1712-1-AGCGCTGGTAGTTACC-0	M1712	M	NPSAD-20201106-C1	1	MG	Adapt	Adapt_TMEM163
M1712-1-AGGACTTCAAGGGCAT-0	M1712	M	NPSAD-20201106-C1	1	PVM	PVM	PVM_CD163
M1712-1-AGGACTTTCATCGACA-0	M1712	M	NPSAD-20201106-C1	1	MG	Adapt	Adapt_TMEM163
M1712-1-AGGAGGTGTAACTGCT-0	M1712	M	NPSAD-20201106-C1	1	MG	Adapt	Adapt_HIST
M1712-1-AGGATCTCAATACGAA-0	M1712	M	NPSAD-20201106-C1	1	MG	Adapt	Adapt_TMEM163
M1712-1-AGGTTACTCGCTCTCA-0	M1712	M	NPSAD-20201106-C1	1	MG	Adapt	Adapt_TMEM163
M1712-1-AGTGCCGTCATGGGAG-0	M1712	M	NPSAD-20201106-C1	1	MG	Adapt	Adapt_TMEM163
M1712-1-ATGACCAGTTAAAGTG-0	M1712	M	NPSAD-20201106-C1	1	MG	Adapt	Adapt_TMEM163
M1712-1-ATTATCCAGCGCCATC-0	M1712	M	NPSAD-20201106-C1	1	MG	Adapt	Adapt_TMEM163
M1712-1-CAACAACTCAATCTTC-0	M1712	M	NPSAD-20201106-C1	1	MG	Homeo	Homeo_PICALM
M1712-1-CAACAGTTCCCAACTC-0	M1712	M	NPSAD-20201106-C1	1	MG	Adapt	Adapt_TMEM163
M1712-1-CAACCTCGTACTGGGA-0	M1712	M	NPSAD-20201106-C1	1	PVM	PVM	PVM_CD163
M1712-1-CAAGCTAGTTCTCCCA-0	M1712	M	NPSAD-20201106-C1	1	MG	Adapt	Adapt_TMEM163
M1712-1-CAATTTCAGTGATTCC-0	M1712	M	NPSAD-20201106-C1	1	MG	Adapt	Adapt_TMEM163
M1712-1-CAGATACTCAAACCTG-0	M1712	M	NPSAD-20201106-C1	1	MG	Adapt	Adapt_TMEM163
M1712-1-CATACTTTCATTCCTA-0	M1712	M	NPSAD-20201106-C1	1	MG	Adapt	Adapt_TMEM163
M1712-1-CATCGTCAGTACTGTC-0	M1712	M	NPSAD-20201106-C1	1	PVM	PVM	PVM_CD163
M1712-1-CATGGTAAGGTGGGTT-0	M1712	M	NPSAD-20201106-C1	1	PVM	PVM	PVM_CD163
M1712-1-CATTGCCGTTCTAACG-0	M1712	M	NPSAD-20201106-C1	1	MG	Homeo	Homeo_PICALM
M1712-1-CCACAAATCTAACACG-0	M1712	M	NPSAD-20201106-C1	1	MG	Adapt	Adapt_HIF1A
M1712-1-CCATCACCAATGTCAC-0	M1712	M	NPSAD-20201106-C1	1	PVM	PVM	PVM_CD163
M1712-1-CCCGGAACAGCTTTGA-0	M1712	M	NPSAD-20201106-C1	1	MG	Adapt	Adapt_TMEM163
M1712-1-CGAATTGAGGAACATT-0	M1712	M	NPSAD-20201106-C1	1	MG	Adapt	Adapt_TMEM163
M1712-1-CGAGTGCTCTCGGCTT-0	M1712	M	NPSAD-20201106-C1	1	MG	ADAM	ADAM_GPNMB
M1712-1-CGCAGGTAGGTTCACT-0	M1712	M	NPSAD-20201106-C1	1	PVM	PVM	PVM_CD163
M1712-1-CGGGACTCAGAGAGGG-0	M1712	M	NPSAD-20201106-C1	1	MG	Adapt	Adapt_TMEM163
M1712-1-CGGGACTCAGCCTATA-0	M1712	M	NPSAD-20201106-C1	1	MG	Adapt	Adapt_TMEM163
M1712-1-CGTAGTAGTTTACTGG-0	M1712	M	NPSAD-20201106-C1	1	MG	Homeo	Homeo_PICALM
M1712-1-CGTGATAAGGATGCGT-0	M1712	M	NPSAD-20201106-C1	1	MG	Adapt	Adapt_TMEM163
M1712-1-CTACGGGAGAGAACCC-0	M1712	M	NPSAD-20201106-C1	1	MG	Adapt	Adapt_TMEM163
M1712-1-CTCAGTCTCTTCCCGA-0	M1712	M	NPSAD-20201106-C1	1	PVM	PVM	PVM_CD163
M1712-1-CTGAATGAGAAGGGAT-0	M1712	M	NPSAD-20201106-C1	1	MG	Adapt	Adapt_TMEM163
M1712-1-CTGAGGCCATCAGCTA-0	M1712	M	NPSAD-20201106-C1	1	PVM	PVM	PVM_CD163
M1712-1-CTGCCATAGCCACTCG-0	M1712	M	NPSAD-20201106-C1	1	MG	Adapt	Adapt_TMEM163
M1712-1-CTGCCATCACAATTCG-0	M1712	M	NPSAD-20201106-C1	1	MG	Homeo	Homeo_PICALM
M1712-1-CTGCCTATCCGGCAAC-0	M1712	M	NPSAD-20201106-C1	1	MG	Adapt	Adapt_TMEM163
M1712-1-CTGGTCTTCGTACACA-0	M1712	M	NPSAD-20201106-C1	1	MG	Adapt	Adapt_HIF1A
M1712-1-CTGTGGGAGCCACTCG-0	M1712	M	NPSAD-20201106-C1	1	MG	Adapt	Adapt_TMEM163
M1712-1-CTTCAATGTCAAGCCC-0	M1712	M	NPSAD-20201106-C1	1	MG	Adapt	Adapt_HIF1A
M1712-1-CTTCCTTTCGGACTTA-0	M1712	M	NPSAD-20201106-C1	1	MG	Adapt	Adapt_TMEM163
M1712-1-GAAGTAAAGCCTCACG-0	M1712	M	NPSAD-20201106-C1	1	MG	Adapt	Adapt_TMEM163
M1712-1-GAAGTAAGTGGTAACG-0	M1712	M	NPSAD-20201106-C1	1	PVM	PVM	PVM_CD163
M1712-1-GAATCACAGAGGTCAC-0	M1712	M	NPSAD-20201106-C1	1	MG	Adapt	Adapt_TMEM163
M1712-1-GAATCGTCAAACCATC-0	M1712	M	NPSAD-20201106-C1	1	MG	Adapt	Adapt_TMEM163
M1712-1-GACCGTGTCACTCGAA-0	M1712	M	NPSAD-20201106-C1	1	MG	Adapt	Adapt_TMEM163
M1712-1-GACTGATCACTACAGT-0	M1712	M	NPSAD-20201106-C1	1	PVM	PVM	PVM_CD163
M1712-1-GAGGGTACACTCAGAT-0	M1712	M	NPSAD-20201106-C1	1	PVM	PVM	PVM_CD163
M1712-1-GATCACAAGTTCCAGT-0	M1712	M	NPSAD-20201106-C1	1	MG	Adapt	Adapt_TMEM163
M1712-1-GATTGGTAGCGACTGA-0	M1712	M	NPSAD-20201106-C1	1	PVM	PVM	PVM_CD163
M1712-1-GCAACCGGTGATTAGA-0	M1712	M	NPSAD-20201106-C1	1	MG	Adapt	Adapt_TMEM163
M1712-1-GCGAGAAAGAGAGCGG-0	M1712	M	NPSAD-20201106-C1	1	MG	Prolif	Prolif_MKI67
M1712-1-GCGGATCCACTAACCA-0	M1712	M	NPSAD-20201106-C1	1	PVM	PVM	PVM_CD163
M1712-1-GCTACCTTCTTCACGC-0	M1712	M	NPSAD-20201106-C1	1	MG	Adapt	Adapt_TMEM163
M1712-1-GGAATGGGTAGCTTGT-0	M1712	M	NPSAD-20201106-C1	1	PVM	PVM	PVM_CD163
M1712-1-GGAGATGAGAGCCGAT-0	M1712	M	NPSAD-20201106-C1	1	MG	Adapt	Adapt_TMEM163
M1712-1-GGGATCCCAATGAGCG-0	M1712	M	NPSAD-20201106-C1	1	MG	Adapt	Adapt_TMEM163
M1712-1-GGGTCTGGTAACAGTA-0	M1712	M	NPSAD-20201106-C1	1	MG	Adapt	Adapt_TMEM163
M1712-1-GGTAATCTCCCGAACG-0	M1712	M	NPSAD-20201106-C1	1	MG	Adapt	Adapt_TMEM163
M1712-1-GGTCTGGGTTCCACAA-0	M1712	M	NPSAD-20201106-C1	1	PVM	PVM	PVM_CD163
M1712-1-GGTCTGGTCATTCCTA-0	M1712	M	NPSAD-20201106-C1	1	MG	Adapt	Adapt_TMEM163
M1712-1-GTAGAGGTCCGTCAAA-0	M1712	M	NPSAD-20201106-C1	1	MG	Adapt	Adapt_TMEM163
M1712-1-GTAGATCCACCAAATC-0	M1712	M	NPSAD-20201106-C1	1	PVM	PVM	PVM_CD163
M1712-1-GTAGGAGGTCAGGCAA-0	M1712	M	NPSAD-20201106-C1	1	MG	Adapt	Adapt_TMEM163
M1712-1-GTCATCCGTGCAAGAC-0	M1712	M	NPSAD-20201106-C1	1	PVM	PVM	PVM_CD163
M1712-1-GTCCACTGTTGTGGAG-0	M1712	M	NPSAD-20201106-C1	1	MG	Adapt	Adapt_TMEM163
M1712-1-GTCGTAACATACAGGG-0	M1712	M	NPSAD-20201106-C1	1	PVM	PVM	PVM_CD163
M1712-1-GTCTACCGTCGTCGGT-0	M1712	M	NPSAD-20201106-C1	1	MG	Adapt	Adapt_TMEM163
M1712-1-GTCTGTCGTCAGGAGT-0	M1712	M	NPSAD-20201106-C1	1	PVM	PVM	PVM_CD163
M1712-1-GTTACGAGTTTCCCAC-0	M1712	M	NPSAD-20201106-C1	1	MG	Adapt	Adapt_TMEM163
M1712-1-GTTAGACGTAACAGGC-0	M1712	M	NPSAD-20201106-C1	1	MG	Adapt	Adapt_TMEM163
M1712-1-GTTGTCCCACGTCATA-0	M1712	M	NPSAD-20201106-C1	1	MG	Adapt	Adapt_TMEM163
M1712-1-TACCCGTGTCTCGGGT-0	M1712	M	NPSAD-20201106-C1	1	MG	Adapt	Adapt_TMEM163
M1712-1-TACTTGTCACGACGAA-0	M1712	M	NPSAD-20201106-C1	1	MG	Adapt	Adapt_TMEM163
M1712-1-TAGAGTCTCTGGCCGA-0	M1712	M	NPSAD-20201106-C1	1	PVM	PVM	PVM_CD163
M1712-1-TAGGAGGAGCCTCTCT-0	M1712	M	NPSAD-20201106-C1	1	MG	Adapt	Adapt_TMEM163
M1712-1-TATGTTCGTGATTCTG-0	M1712	M	NPSAD-20201106-C1	1	MG	ADAM	ADAM_GPNMB
M1712-1-TCAGCCTGTTCCGGTG-0	M1712	M	NPSAD-20201106-C1	1	PVM	PVM	PVM_CD163
M1712-1-TCATTTGAGATTTGCC-0	M1712	M	NPSAD-20201106-C1	1	PVM	PVM	PVM_CD163
M1712-1-TCCACGTGTTGGATCT-0	M1712	M	NPSAD-20201106-C1	1	MG	Adapt	Adapt_AIF1
M1712-1-TCCTCGACAACAAGAT-0	M1712	M	NPSAD-20201106-C1	1	MG	Adapt	Adapt_TMEM163
M1712-1-TCGCAGGTCCTTGAAG-0	M1712	M	NPSAD-20201106-C1	1	MG	Adapt	Adapt_TMEM163
M1712-1-TCTAACTCACCCTTGT-0	M1712	M	NPSAD-20201106-C1	1	MG	Adapt	Adapt_TMEM163
M1712-1-TCTCACGCACGTAGTT-0	M1712	M	NPSAD-20201106-C1	1	PVM	PVM	PVM_CD163
M1712-1-TCTCACGTCTGAGTCA-0	M1712	M	NPSAD-20201106-C1	1	PVM	PVM	PVM_CD163
M1712-1-TGAGGAGCAACTGCTA-0	M1712	M	NPSAD-20201106-C1	1	MG	Adapt	Adapt_TMEM163
M1712-1-TGCGACGAGTCGTCTA-0	M1712	M	NPSAD-20201106-C1	1	MG	Adapt	Adapt_TMEM163
M1712-1-TGTTCATGTCTTGGTA-0	M1712	M	NPSAD-20201106-C1	1	PVM	PVM	PVM_CD163
M1712-1-TTCACCGCACCAACAT-0	M1712	M	NPSAD-20201106-C1	1	MG	Adapt	Adapt_HIF1A
M1712-1-TTGCCTGTCACGAACT-0	M1712	M	NPSAD-20201106-C1	1	MG	Adapt	Adapt_TMEM163
M1712-1-TTTACTGAGCACTCAT-0	M1712	M	NPSAD-20201106-C1	1	MG	Adapt	Adapt_TMEM163
M1712-2-AACAAGAGTATCAAGA-1	M1712	M	NPSAD-20201106-C2	2	MG	Homeo	Homeo_PICALM
M1712-2-AACAAGATCTCGACGG-1	M1712	M	NPSAD-20201106-C2	2	MG	Adapt	Adapt_HIF1A
M1712-2-AACACACAGGTAAACT-1	M1712	M	NPSAD-20201106-C2	2	PVM	PVM	PVM_CD163
M1712-2-AACCATGTCAGGTGTT-1	M1712	M	NPSAD-20201106-C2	2	PVM	PVM	PVM_CD163
M1712-2-ACAACCACAAGTGGCA-1	M1712	M	NPSAD-20201106-C2	2	PVM	PVM	PVM_CD163
M1712-2-ACACCAAAGCTAATGA-1	M1712	M	NPSAD-20201106-C2	2	PVM	PVM	PVM_CD163
M1712-2-ACAGAAAAGACGTCGA-1	M1712	M	NPSAD-20201106-C2	2	MG	Adapt	Adapt_TMEM163
M1712-2-ACAGCCGCATACCAGT-1	M1712	M	NPSAD-20201106-C2	2	MG	Adapt	Adapt_TMEM163
M1712-2-ACCCTTGAGGCGAAGG-1	M1712	M	NPSAD-20201106-C2	2	PVM	PVM	PVM_CD163
M1712-2-ACCCTTGGTTCTGAGT-1	M1712	M	NPSAD-20201106-C2	2	MG	Adapt	Adapt_HIST
M1712-2-ACGGAAGTCTAACGCA-1	M1712	M	NPSAD-20201106-C2	2	MG	Adapt	Adapt_TMEM163
M1712-2-ACGGTTAGTCCACACG-1	M1712	M	NPSAD-20201106-C2	2	PVM	PVM	PVM_CD163
M1712-2-ACTGCAAGTAAGGCTG-1	M1712	M	NPSAD-20201106-C2	2	MG	Adapt	Adapt_TMEM163
M1712-2-AGAAGCGGTTATCTGG-1	M1712	M	NPSAD-20201106-C2	2	MG	Adapt	Adapt_TMEM163
M1712-2-AGATAGACAACCTATG-1	M1712	M	NPSAD-20201106-C2	2	MG	Adapt	Adapt_TMEM163
M1712-2-AGATAGAGTAGTCTTG-1	M1712	M	NPSAD-20201106-C2	2	PVM	PVM	PVM_CD163
M1712-2-AGATAGATCCCAGCGA-1	M1712	M	NPSAD-20201106-C2	2	MG	Adapt	Adapt_TMEM163
M1712-2-AGCATCAAGACTTCCA-1	M1712	M	NPSAD-20201106-C2	2	MG	Adapt	Adapt_TMEM163
M1712-2-AGCTCAAGTGGGAGAG-1	M1712	M	NPSAD-20201106-C2	2	MG	Adapt	Adapt_AIF1
M1712-2-AGCTCAATCATTGGTG-1	M1712	M	NPSAD-20201106-C2	2	MG	Adapt	Adapt_TMEM163
M1712-2-AGGAATAAGATACGAT-1	M1712	M	NPSAD-20201106-C2	2	MG	Adapt	Adapt_TMEM163
M1712-2-AGGATCTAGGTCACTT-1	M1712	M	NPSAD-20201106-C2	2	MG	Adapt	Adapt_TMEM163
M1712-2-AGGATCTGTATCCCAA-1	M1712	M	NPSAD-20201106-C2	2	PVM	PVM	PVM_CD163
M1712-2-AGGCTGCAGGTTCTTG-1	M1712	M	NPSAD-20201106-C2	2	MG	Adapt	Adapt_TMEM163
M1712-2-AGGGCTCAGCTTAGTC-1	M1712	M	NPSAD-20201106-C2	2	PVM	PVM	PVM_CD163
M1712-2-AGGGTTTGTGTCCAAT-1	M1712	M	NPSAD-20201106-C2	2	MG	Adapt	Adapt_TMEM163
M1712-2-AGGTAGGTCCGCACGA-1	M1712	M	NPSAD-20201106-C2	2	MG	Adapt	Adapt_TMEM163
M1712-2-AGTAGCTGTCCGAAAG-1	M1712	M	NPSAD-20201106-C2	2	MG	Adapt	Adapt_HIST
M1712-2-AGTGTTGAGTAGTCTC-1	M1712	M	NPSAD-20201106-C2	2	MG	Adapt	Adapt_TMEM163
M1712-2-AGTTCCCCAGAACTCT-1	M1712	M	NPSAD-20201106-C2	2	PVM	PVM	PVM_CD163
M1712-2-ATCATTCTCTTGCAGA-1	M1712	M	NPSAD-20201106-C2	2	MG	Adapt	Adapt_TMEM163
M1712-2-ATCTCTATCGTGCTCT-1	M1712	M	NPSAD-20201106-C2	2	PVM	PVM	PVM_CD163
M1712-2-ATGCGATGTCTGTTAG-1	M1712	M	NPSAD-20201106-C2	2	MG	Adapt	Adapt_TMEM163
M1712-2-ATTATCCCACGCCAGT-1	M1712	M	NPSAD-20201106-C2	2	PVM	PVM	PVM_CD163
M1712-2-ATTCATCTCACCTTGC-1	M1712	M	NPSAD-20201106-C2	2	MG	Adapt	Adapt_HIF1A
M1712-2-ATTCGTTCAGAGTGAC-1	M1712	M	NPSAD-20201106-C2	2	PVM	PVM	PVM_CD163
M1712-2-ATTGTTCCACCTGAAT-1	M1712	M	NPSAD-20201106-C2	2	PVM	PVM	PVM_CD163
M1712-2-CACGGGTAGACTTGTC-1	M1712	M	NPSAD-20201106-C2	2	MG	Adapt	Adapt_TMEM163
M1712-2-CACGTGGGTGTTCCAA-1	M1712	M	NPSAD-20201106-C2	2	PVM	PVM	PVM_CD163
M1712-2-CACGTTCTCGAGCCAC-1	M1712	M	NPSAD-20201106-C2	2	MG	Homeo	Homeo_PICALM
M1712-2-CACTAAGAGTAAACTG-1	M1712	M	NPSAD-20201106-C2	2	PVM	PVM	PVM_CD163
M1712-2-CAGCAATTCGCAATTG-1	M1712	M	NPSAD-20201106-C2	2	MG	Adapt	Adapt_HIST
M1712-2-CATACTTCATGAATCC-1	M1712	M	NPSAD-20201106-C2	2	MG	Adapt	Adapt_TMEM163
M1712-2-CATCGCTAGTAACCTC-1	M1712	M	NPSAD-20201106-C2	2	MG	Adapt	Adapt_TMEM163
M1712-2-CATGCCTTCTACTATC-1	M1712	M	NPSAD-20201106-C2	2	MG	Homeo	Homeo_PICALM
M1712-2-CATTGAGGTATTAAGG-1	M1712	M	NPSAD-20201106-C2	2	PVM	PVM	PVM_CD163
M1712-2-CATTGAGGTTGCCTAA-1	M1712	M	NPSAD-20201106-C2	2	PVM	PVM	PVM_CD163
M1712-2-CCACGTTTCAGGTAAA-1	M1712	M	NPSAD-20201106-C2	2	MG	Adapt	Adapt_HIST
M1712-2-CCCAACTGTTCTCTAT-1	M1712	M	NPSAD-20201106-C2	2	MG	Adapt	Adapt_TMEM163
M1712-2-CCCGGAAGTCGAACAG-1	M1712	M	NPSAD-20201106-C2	2	MG	Adapt	Adapt_TMEM163
M1712-2-CCCTAACGTTGGTAGG-1	M1712	M	NPSAD-20201106-C2	2	MG	Homeo	Homeo_PICALM
M1712-2-CCGGACATCTGCTAGA-1	M1712	M	NPSAD-20201106-C2	2	MG	Adapt	Adapt_TMEM163
M1712-2-CCTCACAAGAGCCTGA-1	M1712	M	NPSAD-20201106-C2	2	PVM	PVM	PVM_CD163
M1712-2-CCTCCAAAGTGATAAC-1	M1712	M	NPSAD-20201106-C2	2	MG	Adapt	Adapt_TMEM163
M1712-2-CGAAGTTTCTGATGGT-1	M1712	M	NPSAD-20201106-C2	2	MG	Adapt	Adapt_AIF1
M1712-2-CGAGTGCAGCTACTAC-1	M1712	M	NPSAD-20201106-C2	2	MG	Adapt	Adapt_TMEM163
M1712-2-CGATCGGAGTATTAGG-1	M1712	M	NPSAD-20201106-C2	2	PVM	PVM	PVM_CD163
M1712-2-CGATGGCGTGTTAAAG-1	M1712	M	NPSAD-20201106-C2	2	MG	Adapt	Adapt_TMEM163
M1712-2-CGTTCTGCAACGTAAA-1	M1712	M	NPSAD-20201106-C2	2	PVM	PVM	PVM_CD163
M1712-2-CTAACTTTCGGCTGGT-1	M1712	M	NPSAD-20201106-C2	2	MG	Adapt	Adapt_TMEM163
M1712-2-CTCATGCGTCCAAAGG-1	M1712	M	NPSAD-20201106-C2	2	MG	Homeo	Homeo_PICALM
M1712-2-CTCCAACGTACAAGTA-1	M1712	M	NPSAD-20201106-C2	2	MG	Adapt	Adapt_TMEM163
M1712-2-CTCCATGTCCTTCTGG-1	M1712	M	NPSAD-20201106-C2	2	MG	Adapt	Adapt_TMEM163
M1712-2-CTGAGCGGTTACCCTC-1	M1712	M	NPSAD-20201106-C2	2	MG	Homeo	Homeo_PICALM
M1712-2-CTGCTCAGTACAGTTC-1	M1712	M	NPSAD-20201106-C2	2	MG	Adapt	Adapt_TMEM163
M1712-2-CTGTAGAGTGCATTTG-1	M1712	M	NPSAD-20201106-C2	2	PVM	PVM	PVM_CD163
M1712-2-GAACTGTCAGGTATGG-1	M1712	M	NPSAD-20201106-C2	2	MG	Adapt	Adapt_TMEM163
M1712-2-GAGAGGTAGATGTAGT-1	M1712	M	NPSAD-20201106-C2	2	MG	Adapt	Adapt_HIST
M1712-2-GAGCCTGCACTGGCGT-1	M1712	M	NPSAD-20201106-C2	2	MG	Adapt	Adapt_AIF1
M1712-2-GAGGGATGTTTCGTGA-1	M1712	M	NPSAD-20201106-C2	2	PVM	PVM	PVM_CD163
M1712-2-GAGTGTTTCTGCGGGT-1	M1712	M	NPSAD-20201106-C2	2	MG	Homeo	Homeo_PICALM
M1712-2-GCAACATTCAGACATC-1	M1712	M	NPSAD-20201106-C2	2	MG	Adapt	Adapt_TMEM163
M1712-2-GCAGCCAGTTCGGGTC-1	M1712	M	NPSAD-20201106-C2	2	MG	Adapt	Adapt_TMEM163
M1712-2-GCAGTTAAGTTCCATG-1	M1712	M	NPSAD-20201106-C2	2	MG	Homeo	Homeo_PICALM
M1712-2-GCATGATAGCGCATCC-1	M1712	M	NPSAD-20201106-C2	2	PVM	PVM	PVM_CD163
M1712-2-GCCAACGAGATAACGT-1	M1712	M	NPSAD-20201106-C2	2	MG	Homeo	Homeo_PICALM
M1712-2-GCCAGGTTCGTACCTC-1	M1712	M	NPSAD-20201106-C2	2	MG	Adapt	Adapt_TMEM163
M1712-2-GCTTCACAGGTTAGTA-1	M1712	M	NPSAD-20201106-C2	2	PVM	PVM	PVM_CD163
M1712-2-GCTTGGGCAGCCCAGT-1	M1712	M	NPSAD-20201106-C2	2	MG	Adapt	Adapt_TMEM163
M1712-2-GGATCTAAGCGCCCAT-1	M1712	M	NPSAD-20201106-C2	2	MG	Adapt	Adapt_TMEM163
M1712-2-GGGATCCTCTCCGCAT-1	M1712	M	NPSAD-20201106-C2	2	MG	Adapt	Adapt_TMEM163
M1712-2-GGTAATCGTACGTGAG-1	M1712	M	NPSAD-20201106-C2	2	PVM	PVM	PVM_CD163
M1712-2-GGTGATTTCGTTCCCA-1	M1712	M	NPSAD-20201106-C2	2	PVM	PVM	PVM_CD163
M1712-2-GTGACGCAGCCGGAAT-1	M1712	M	NPSAD-20201106-C2	2	PVM	PVM	PVM_CD163
M1712-2-GTGTTCCGTCTAACTG-1	M1712	M	NPSAD-20201106-C2	2	MG	Adapt	Adapt_TMEM163
M1712-2-GTTACGAGTTGGGAAC-1	M1712	M	NPSAD-20201106-C2	2	PVM	PVM	PVM_CD163
M1712-2-TACCCACTCATCTATC-1	M1712	M	NPSAD-20201106-C2	2	MG	Homeo	Homeo_PICALM
M1712-2-TAGAGTCAGTGCTCGC-1	M1712	M	NPSAD-20201106-C2	2	MG	Adapt	Adapt_AIF1
M1712-2-TAGGGTTTCCAACTAG-1	M1712	M	NPSAD-20201106-C2	2	MG	Adapt	Adapt_TMEM163
M1712-2-TATTCCACAGAGCGTA-1	M1712	M	NPSAD-20201106-C2	2	MG	Adapt	Adapt_HIF1A
M1712-2-TATTTCGAGCAACAGC-1	M1712	M	NPSAD-20201106-C2	2	PVM	PVM	PVM_CD163
M1712-2-TCACACCCAGACCTGC-1	M1712	M	NPSAD-20201106-C2	2	MG	Adapt	Adapt_TMEM163
M1712-2-TCATGGAAGGACAGTC-1	M1712	M	NPSAD-20201106-C2	2	MG	Adapt	Adapt_TMEM163
M1712-2-TCCTCCCCACTTTAGG-1	M1712	M	NPSAD-20201106-C2	2	MG	Adapt	Adapt_TMEM163
M1712-2-TCCTTTCGTAGCTGAG-1	M1712	M	NPSAD-20201106-C2	2	MG	Homeo	Homeo_PICALM
M1712-2-TCTGTCGAGTTTGGCT-1	M1712	M	NPSAD-20201106-C2	2	MG	Adapt	Adapt_TMEM163
M1712-2-TCTTGCGCACACGCCA-1	M1712	M	NPSAD-20201106-C2	2	MG	Adapt	Adapt_TMEM163
M1712-2-TGATCAGAGTGGATTA-1	M1712	M	NPSAD-20201106-C2	2	MG	Adapt	Adapt_TMEM163
M1712-2-TGCAGTATCACTGGTA-1	M1712	M	NPSAD-20201106-C2	2	MG	Adapt	Adapt_TMEM163
M1712-2-TGGAACTCAAGGTTGG-1	M1712	M	NPSAD-20201106-C2	2	MG	Homeo	Homeo_PICALM
M1712-2-TTAGGGTGTAGTGTGG-1	M1712	M	NPSAD-20201106-C2	2	MG	Adapt	Adapt_TMEM163
M1712-2-TTAGGGTGTCGCTTGG-1	M1712	M	NPSAD-20201106-C2	2	MG	Adapt	Adapt_TMEM163
M1712-2-TTCAGGACAGGGACTA-1	M1712	M	NPSAD-20201106-C2	2	MG	Adapt	Adapt_TMEM163
M1712-2-TTCATGTCATGAGGGT-1	M1712	M	NPSAD-20201106-C2	2	MG	Adapt	Adapt_HIST
M1712-2-TTCCACGGTCTCTCTG-1	M1712	M	NPSAD-20201106-C2	2	MG	Adapt	Adapt_TMEM163
M1712-2-TTCTAACTCGCCTATC-1	M1712	M	NPSAD-20201106-C2	2	MG	Adapt	Adapt_TMEM163
M1712-2-TTGATGGGTAGACTGG-1	M1712	M	NPSAD-20201106-C2	2	PVM	PVM	PVM_CD163
M1712-2-TTTCGATCACAGAGCA-1	M1712	M	NPSAD-20201106-C2	2	MG	Adapt	Adapt_TMEM163
M1712-2-TTTGACTGTAAGTTAG-1	M1712	M	NPSAD-20201106-C2	2	MG	Adapt	Adapt_AIF1
M17230-1-AACACACTCTCCGCAT-0	M17230	M	NPSAD-20201022-A1	1	MG	Homeo	Homeo_PICALM
M17230-1-AACCCAATCGCTTGCT-0	M17230	M	NPSAD-20201022-A1	1	PVM	PVM	PVM_CD163
M17230-1-AATGGAACAGGACTTT-0	M17230	M	NPSAD-20201022-A1	1	MG	Prolif	Prolif_MKI67
M17230-1-ACAGCCGGTAGCACGA-0	M17230	M	NPSAD-20201022-A1	1	PVM	PVM	PVM_CD163
M17230-1-ACCACAATCAGACAAA-0	M17230	M	NPSAD-20201022-A1	1	MG	Homeo	Homeo_PICALM
M17230-1-ACCGTTCAGCCTGGAA-0	M17230	M	NPSAD-20201022-A1	1	PVM	PVM	PVM_CD163
M17230-1-ACTTCCGCATCTGGGC-0	M17230	M	NPSAD-20201022-A1	1	MG	Homeo	Homeo_PICALM
M17230-1-ACTTTCAAGCAATTCC-0	M17230	M	NPSAD-20201022-A1	1	MG	Homeo	Homeo_PICALM
M17230-1-AGAAGTATCACCATGA-0	M17230	M	NPSAD-20201022-A1	1	PVM	PVM	PVM_CD163
M17230-1-AGAGAATAGTCTACCA-0	M17230	M	NPSAD-20201022-A1	1	MG	Homeo	Homeo_PICALM
M17230-1-AGAGCCCCATATCGGT-0	M17230	M	NPSAD-20201022-A1	1	MG	Homeo	Homeo_PICALM
M17230-1-AGGACTTCAACCGGAA-0	M17230	M	NPSAD-20201022-A1	1	MG	Adapt	Adapt_CCL3
M17230-1-AGTGACTTCACACCGG-0	M17230	M	NPSAD-20201022-A1	1	MG	Homeo	Homeo_PICALM
M17230-1-AGTTAGCCAGCATGCC-0	M17230	M	NPSAD-20201022-A1	1	MG	Homeo	Homeo_PICALM
M17230-1-ATCACTTTCATGGTAC-0	M17230	M	NPSAD-20201022-A1	1	MG	Homeo	Homeo_PICALM
M17230-1-ATCCCTGAGCACTTTG-0	M17230	M	NPSAD-20201022-A1	1	MG	Homeo	Homeo_PICALM
M17230-1-ATCGGCGTCTCGAACA-0	M17230	M	NPSAD-20201022-A1	1	MG	Homeo	Homeo_PICALM
M17230-1-ATGGTTGGTTTGAAAG-0	M17230	M	NPSAD-20201022-A1	1	MG	Prolif	Prolif_MKI67
M17230-1-ATTCACTCACGCCAGT-0	M17230	M	NPSAD-20201022-A1	1	PVM	PVM	PVM_CD163
M17230-1-ATTCATCCATGTGACT-0	M17230	M	NPSAD-20201022-A1	1	MG	Homeo	Homeo_PICALM
M17230-1-ATTCGTTGTGACCTGC-0	M17230	M	NPSAD-20201022-A1	1	PVM	PVM	PVM_CD163
M17230-1-ATTGTTCCAGGTCAAG-0	M17230	M	NPSAD-20201022-A1	1	PVM	PVM	PVM_CD163
M17230-1-CAGGCCATCCGCAAAT-0	M17230	M	NPSAD-20201022-A1	1	PVM	PVM	PVM_CD163
M17230-1-CAGTGCGAGATAACAC-0	M17230	M	NPSAD-20201022-A1	1	PVM	PVM	PVM_CD163
M17230-1-CAGTTCCAGCGTATGG-0	M17230	M	NPSAD-20201022-A1	1	PVM	PVM	PVM_CD163
M17230-1-CATCGTCCAGAACTTC-0	M17230	M	NPSAD-20201022-A1	1	PVM	PVM	PVM_CD163
M17230-1-CCCTGATTCCGTAGGC-0	M17230	M	NPSAD-20201022-A1	1	PVM	PVM	PVM_CD163
M17230-1-CCGCAAGAGAGAAGGT-0	M17230	M	NPSAD-20201022-A1	1	PVM	PVM	PVM_CD163
M17230-1-CCGTGAGTCCACGGGT-0	M17230	M	NPSAD-20201022-A1	1	MG	Homeo	Homeo_FRMD4A
M17230-1-CCTCACAAGACGCCAA-0	M17230	M	NPSAD-20201022-A1	1	MG	Homeo	Homeo_FRMD4A
M17230-1-CGGAACCTCCCAAGCG-0	M17230	M	NPSAD-20201022-A1	1	MG	Homeo	Homeo_FRMD4A
M17230-1-CTAGACAGTACGATTC-0	M17230	M	NPSAD-20201022-A1	1	PVM	PVM	PVM_CD163
M17230-1-CTCATCGCAGGGAATC-0	M17230	M	NPSAD-20201022-A1	1	PVM	PVM	PVM_CD163
M17230-1-CTCCTTTAGACGGTCA-0	M17230	M	NPSAD-20201022-A1	1	MG	Homeo	Homeo_PICALM
M17230-1-CTCGAGGTCATCGACA-0	M17230	M	NPSAD-20201022-A1	1	MG	Homeo	Homeo_PICALM
M17230-1-GAAACCTAGGGATCTG-0	M17230	M	NPSAD-20201022-A1	1	MG	Homeo	Homeo_PICALM
M17230-1-GAACACTAGCTATCCA-0	M17230	M	NPSAD-20201022-A1	1	MG	Homeo	Homeo_PICALM
M17230-1-GAACACTCACGAGAAC-0	M17230	M	NPSAD-20201022-A1	1	PVM	PVM	PVM_CD163
M17230-1-GAAGCGAGTGGATGAC-0	M17230	M	NPSAD-20201022-A1	1	MG	Homeo	Homeo_PICALM
M17230-1-GAAGGGTTCGCTAGCG-0	M17230	M	NPSAD-20201022-A1	1	MG	Adapt	Adapt_HIST
M17230-1-GAATCACGTGATACCT-0	M17230	M	NPSAD-20201022-A1	1	MG	Homeo	Homeo_PICALM
M17230-1-GACCCAGAGTTACTCG-0	M17230	M	NPSAD-20201022-A1	1	MG	Homeo	Homeo_PICALM
M17230-1-GAGACTTGTCATATGC-0	M17230	M	NPSAD-20201022-A1	1	MG	Homeo	Homeo_PICALM
M17230-1-GAGGCAAAGTGGTTAA-0	M17230	M	NPSAD-20201022-A1	1	MG	Homeo	Homeo_PICALM
M17230-1-GAGTGTTTCTTTGATC-0	M17230	M	NPSAD-20201022-A1	1	MG	Homeo	Homeo_PICALM
M17230-1-GATGACTCAGTTGTTG-0	M17230	M	NPSAD-20201022-A1	1	PVM	PVM	PVM_CD163
M17230-1-GCCAACGTCGTTCTCG-0	M17230	M	NPSAD-20201022-A1	1	PVM	PVM	PVM_CD163
M17230-1-GCCAGCATCGGTAGGA-0	M17230	M	NPSAD-20201022-A1	1	PVM	PVM	PVM_CD163
M17230-1-GCCCGAAGTTGTCTAG-0	M17230	M	NPSAD-20201022-A1	1	PVM	PVM	PVM_CD163
M17230-1-GCGAGAAGTCATCCGG-0	M17230	M	NPSAD-20201022-A1	1	MG	ADAM	ADAM_GPNMB
M17230-1-GGACGTCGTTCAGCGC-0	M17230	M	NPSAD-20201022-A1	1	MG	Homeo	Homeo_PICALM
M17230-1-GGAGAACAGCAATAAC-0	M17230	M	NPSAD-20201022-A1	1	MG	Homeo	Homeo_PICALM
M17230-1-GGCTTGGCACAGCTTA-0	M17230	M	NPSAD-20201022-A1	1	PVM	PVM	PVM_CD163
M17230-1-GGGAAGTTCCACACAA-0	M17230	M	NPSAD-20201022-A1	1	PVM	PVM	PVM_CD163
M17230-1-GGGAGATTCTATCACT-0	M17230	M	NPSAD-20201022-A1	1	MG	ADAM	ADAM_GPNMB
M17230-1-GGGTTTAGTGCGTCGT-0	M17230	M	NPSAD-20201022-A1	1	MG	Prolif	Prolif_MKI67
M17230-1-GGTGATTTCCGACAGC-0	M17230	M	NPSAD-20201022-A1	1	PVM	PVM	PVM_CD163
M17230-1-GTAATCGGTTTCGCTC-0	M17230	M	NPSAD-20201022-A1	1	MG	Homeo	Homeo_PICALM
M17230-1-GTAGGTTAGATCCCAT-0	M17230	M	NPSAD-20201022-A1	1	PVM	PVM	PVM_CD163
M17230-1-GTCACTCAGAAGAACG-0	M17230	M	NPSAD-20201022-A1	1	PVM	PVM	PVM_CD163
M17230-1-GTCATTTCACACACTA-0	M17230	M	NPSAD-20201022-A1	1	MG	Homeo	Homeo_PICALM
M17230-1-GTGTCCTAGCTCAGAG-0	M17230	M	NPSAD-20201022-A1	1	MG	Homeo	Homeo_PICALM
M17230-1-GTGTTCCAGTCTGGTT-0	M17230	M	NPSAD-20201022-A1	1	PVM	PVM	PVM_CD163
M17230-1-GTTATGGTCAGAGTTC-0	M17230	M	NPSAD-20201022-A1	1	MG	Homeo	Homeo_PICALM
M17230-1-GTTCCGTCATTGGATC-0	M17230	M	NPSAD-20201022-A1	1	PVM	PVM	PVM_CD163
M17230-1-GTTCCGTTCTGGACTA-0	M17230	M	NPSAD-20201022-A1	1	MG	Adapt	Adapt_TMEM163
M17230-1-GTTGTAGCAGGCCTGT-0	M17230	M	NPSAD-20201022-A1	1	PVM	PVM	PVM_CD163
M17230-1-TACGCTCGTCCGATCG-0	M17230	M	NPSAD-20201022-A1	1	MG	Homeo	Homeo_PICALM
M17230-1-TACTTGTCACGGGTAA-0	M17230	M	NPSAD-20201022-A1	1	PVM	PVM	PVM_CD163
M17230-1-TATTGGGCATGGACAG-0	M17230	M	NPSAD-20201022-A1	1	MG	Prolif	Prolif_MKI67
M17230-1-TCCGGGATCTACTCAT-0	M17230	M	NPSAD-20201022-A1	1	MG	Homeo	Homeo_PICALM
M17230-1-TCGCAGGCAATTGCCA-0	M17230	M	NPSAD-20201022-A1	1	PVM	PVM	PVM_CD163
M17230-1-TGACCCTTCTATTTCG-0	M17230	M	NPSAD-20201022-A1	1	PVM	PVM	PVM_CD163
M17230-1-TGAGACTCAGCTACAT-0	M17230	M	NPSAD-20201022-A1	1	MG	Homeo	Homeo_PICALM
M17230-1-TGGGCTGGTACTTCCC-0	M17230	M	NPSAD-20201022-A1	1	PVM	PVM	PVM_CD163
M17230-1-TGTCCACCACAAGCAG-0	M17230	M	NPSAD-20201022-A1	1	MG	Homeo	Homeo_PICALM
M17230-1-TGTGTGAGTGGTTTGT-0	M17230	M	NPSAD-20201022-A1	1	MG	Homeo	Homeo_FRMD4A
M17230-1-TTATTGCAGTAGTGCG-0	M17230	M	NPSAD-20201022-A1	1	MG	Homeo	Homeo_PICALM
M17230-1-TTCCAATAGTGAGTTA-0	M17230	M	NPSAD-20201022-A1	1	PVM	PVM	PVM_CD163
M17230-1-TTCCTTCAGTCAGCCC-0	M17230	M	NPSAD-20201022-A1	1	PVM	PVM	PVM_CD163
M17230-1-TTCGCTGTCGAGTACT-0	M17230	M	NPSAD-20201022-A1	1	MG	Homeo	Homeo_PICALM
M17230-2-AACAAGATCTACCTTA-1	M17230	M	NPSAD-20201022-A2	2	MG	Homeo	Homeo_PICALM
M17230-2-AATCACGCACTATCGA-1	M17230	M	NPSAD-20201022-A2	2	PVM	PVM	PVM_CD163
M17230-2-AATCGTGCACCGTCGA-1	M17230	M	NPSAD-20201022-A2	2	PVM	PVM	PVM_CD163
M17230-2-ACCCAAATCCAACTGA-1	M17230	M	NPSAD-20201022-A2	2	MG	Homeo	Homeo_PICALM
M17230-2-ACTATCTAGGGAGTGG-1	M17230	M	NPSAD-20201022-A2	2	MG	Homeo	Homeo_PICALM
M17230-2-ACTGTCCAGTGAGGCT-1	M17230	M	NPSAD-20201022-A2	2	MG	ADAM	ADAM_GPNMB
M17230-2-AGATGCTGTCGATTCA-1	M17230	M	NPSAD-20201022-A2	2	MG	Homeo	Homeo_PICALM
M17230-2-AGGACGACACCCTCTA-1	M17230	M	NPSAD-20201022-A2	2	MG	ADAM	ADAM_GPNMB
M17230-2-AGGACGACAGTCAGAG-1	M17230	M	NPSAD-20201022-A2	2	PVM	PVM	PVM_CD163
M17230-2-AGGCATTTCAGAACCT-1	M17230	M	NPSAD-20201022-A2	2	PVM	PVM	PVM_CD163
M17230-2-AGTACCAAGAATTGTG-1	M17230	M	NPSAD-20201022-A2	2	PVM	PVM	PVM_CD163
M17230-2-AGTTCCCAGTGGTGGT-1	M17230	M	NPSAD-20201022-A2	2	PVM	PVM	PVM_CD163
M17230-2-ATCCGTCCATGGCTAT-1	M17230	M	NPSAD-20201022-A2	2	MG	Homeo	Homeo_PICALM
M17230-2-ATGAGTCCAACTCGAT-1	M17230	M	NPSAD-20201022-A2	2	MG	ADAM	ADAM_GPNMB
M17230-2-ATTCTTGCACATGTTG-1	M17230	M	NPSAD-20201022-A2	2	PVM	PVM	PVM_CD163
M17230-2-ATTGGGTGTCCAGGTC-1	M17230	M	NPSAD-20201022-A2	2	MG	Homeo	Homeo_PICALM
M17230-2-ATTGTTCTCTTCCCAG-1	M17230	M	NPSAD-20201022-A2	2	MG	Homeo	Homeo_PICALM
M17230-2-CAACAGTCACATGTTG-1	M17230	M	NPSAD-20201022-A2	2	PVM	PVM	PVM_CD163
M17230-2-CAAGCTACACTTCAAG-1	M17230	M	NPSAD-20201022-A2	2	PVM	PVM	PVM_CD163
M17230-2-CAATTTCTCCTCTCGA-1	M17230	M	NPSAD-20201022-A2	2	PVM	PVM	PVM_CD163
M17230-2-CACGTGGGTGAGTCAG-1	M17230	M	NPSAD-20201022-A2	2	PVM	PVM	PVM_CD163
M17230-2-CAGGGCTTCCTCACTG-1	M17230	M	NPSAD-20201022-A2	2	MG	Homeo	Homeo_PICALM
M17230-2-CAGGTATCATGAAGGC-1	M17230	M	NPSAD-20201022-A2	2	PVM	PVM	PVM_CD163
M17230-2-CATACCCCAATAGGAT-1	M17230	M	NPSAD-20201022-A2	2	MG	Homeo	Homeo_PICALM
M17230-2-CATTCCGTCCGATTAG-1	M17230	M	NPSAD-20201022-A2	2	MG	Prolif	Prolif_MKI67
M17230-2-CCACGAGTCAGTCTTT-1	M17230	M	NPSAD-20201022-A2	2	MG	Homeo	Homeo_PICALM
M17230-2-CCATAAGAGTTGAAGT-1	M17230	M	NPSAD-20201022-A2	2	MG	Homeo	Homeo_PICALM
M17230-2-CCGCAAGAGCCATTGT-1	M17230	M	NPSAD-20201022-A2	2	PVM	PVM	PVM_CD163
M17230-2-CGAAGTTGTCTGTAGT-1	M17230	M	NPSAD-20201022-A2	2	PVM	PVM	PVM_CD163
M17230-2-CGTTGGGAGTCGAATA-1	M17230	M	NPSAD-20201022-A2	2	PVM	PVM	PVM_CD163
M17230-2-CTACAGAAGAGATCGC-1	M17230	M	NPSAD-20201022-A2	2	MG	Homeo	Homeo_PICALM
M17230-2-CTCAACCGTCTCCCTA-1	M17230	M	NPSAD-20201022-A2	2	MG	ADAM	ADAM_GPNMB
M17230-2-CTCAGGGAGACTTCAC-1	M17230	M	NPSAD-20201022-A2	2	MG	Homeo	Homeo_PICALM
M17230-2-CTCATTATCCCTAGGG-1	M17230	M	NPSAD-20201022-A2	2	MG	Homeo	Homeo_PICALM
M17230-2-CTCCATGGTTAAGCAA-1	M17230	M	NPSAD-20201022-A2	2	PVM	PVM	PVM_CD163
M17230-2-CTGTACCGTCCAACGC-1	M17230	M	NPSAD-20201022-A2	2	MG	ADAM	ADAM_GPNMB
M17230-2-CTGTGAAAGGTTGCCC-1	M17230	M	NPSAD-20201022-A2	2	MG	Homeo	Homeo_PICALM
M17230-2-CTTACCGAGGAACGAA-1	M17230	M	NPSAD-20201022-A2	2	MG	Homeo	Homeo_PICALM
M17230-2-CTTCTCTCAGAATCGG-1	M17230	M	NPSAD-20201022-A2	2	MG	Homeo	Homeo_PICALM
M17230-2-GACCAATCAAACTGCT-1	M17230	M	NPSAD-20201022-A2	2	PVM	PVM	PVM_CD163
M17230-2-GACGTTAAGGGACAGG-1	M17230	M	NPSAD-20201022-A2	2	MG	Adapt	Adapt_TMEM163
M17230-2-GACGTTATCGATACGT-1	M17230	M	NPSAD-20201022-A2	2	MG	Homeo	Homeo_PICALM
M17230-2-GAGGGTATCCTACGAA-1	M17230	M	NPSAD-20201022-A2	2	MG	Prolif	Prolif_MKI67
M17230-2-GAGTGAGGTCGAATTC-1	M17230	M	NPSAD-20201022-A2	2	PVM	PVM	PVM_CD163
M17230-2-GATCACACAAATGAAC-1	M17230	M	NPSAD-20201022-A2	2	MG	Homeo	Homeo_PICALM
M17230-2-GATCATGTCGCCGTGA-1	M17230	M	NPSAD-20201022-A2	2	MG	Homeo	Homeo_PICALM
M17230-2-GATGGAGAGGACTGGT-1	M17230	M	NPSAD-20201022-A2	2	PVM	PVM	PVM_CD163
M17230-2-GTAACACCAAAGAGTT-1	M17230	M	NPSAD-20201022-A2	2	PVM	PVM	PVM_CD163
M17230-2-GTCAGCGGTTCCGTTC-1	M17230	M	NPSAD-20201022-A2	2	PVM	PVM	PVM_CD163
M17230-2-GTCGAATTCGACCAAT-1	M17230	M	NPSAD-20201022-A2	2	MG	Homeo	Homeo_PICALM
M17230-2-GTGAGGACAAACACCT-1	M17230	M	NPSAD-20201022-A2	2	MG	Homeo	Homeo_PICALM
M17230-2-GTGGAAGCAGTAACGG-1	M17230	M	NPSAD-20201022-A2	2	PVM	PVM	PVM_CD163
M17230-2-GTGGTTAAGGGAGGGT-1	M17230	M	NPSAD-20201022-A2	2	MG	Homeo	Homeo_PICALM
M17230-2-GTGTGGCAGCGATTCT-1	M17230	M	NPSAD-20201022-A2	2	MG	Prolif	Prolif_MKI67
M17230-2-TAATCTCTCCATCTAT-1	M17230	M	NPSAD-20201022-A2	2	PVM	PVM	PVM_CD163
M17230-2-TACAACGGTTCGAAGG-1	M17230	M	NPSAD-20201022-A2	2	MG	Homeo	Homeo_PICALM
M17230-2-TACCGGGGTACCTAAC-1	M17230	M	NPSAD-20201022-A2	2	PVM	PVM	PVM_CD163
M17230-2-TAGACCACAGAACTCT-1	M17230	M	NPSAD-20201022-A2	2	MG	Homeo	Homeo_PICALM
M17230-2-TCAAGTGAGTTGCTGT-1	M17230	M	NPSAD-20201022-A2	2	MG	Homeo	Homeo_PICALM
M17230-2-TCACAAGCACTTCTCG-1	M17230	M	NPSAD-20201022-A2	2	MG	Homeo	Homeo_PICALM
M17230-2-TCACTCGAGACTCATC-1	M17230	M	NPSAD-20201022-A2	2	PVM	PVM	PVM_CD163
M17230-2-TCATATCCAGACACAG-1	M17230	M	NPSAD-20201022-A2	2	PVM	PVM	PVM_CD163
M17230-2-TCATTTGAGAGTTGAT-1	M17230	M	NPSAD-20201022-A2	2	MG	Homeo	Homeo_PICALM
M17230-2-TCCGGGATCTAGGCAT-1	M17230	M	NPSAD-20201022-A2	2	MG	Homeo	Homeo_PICALM
M17230-2-TCGCAGGGTTTCACTT-1	M17230	M	NPSAD-20201022-A2	2	MG	ADAM	ADAM_GPNMB
M17230-2-TCGCTCATCATTTGCT-1	M17230	M	NPSAD-20201022-A2	2	MG	Homeo	Homeo_PICALM
M17230-2-TCTAACTCACAAATGA-1	M17230	M	NPSAD-20201022-A2	2	MG	Prolif	Prolif_MKI67
M17230-2-TCTCAGCAGAGTCTTC-1	M17230	M	NPSAD-20201022-A2	2	MG	Homeo	Homeo_PICALM
M17230-2-TGAGTCATCTATGCCC-1	M17230	M	NPSAD-20201022-A2	2	MG	Homeo	Homeo_PICALM
M17230-2-TGCAGGCTCCGCTTAC-1	M17230	M	NPSAD-20201022-A2	2	PVM	PVM	PVM_CD163
M17230-2-TGGAGGATCTTCTAAC-1	M17230	M	NPSAD-20201022-A2	2	MG	Homeo	Homeo_PICALM
M17230-2-TGGGAGAAGAAAGTCT-1	M17230	M	NPSAD-20201022-A2	2	MG	Adapt	Adapt_TMEM163
M17230-2-TTACAGGTCTATGTGG-1	M17230	M	NPSAD-20201022-A2	2	PVM	PVM	PVM_CD163
M17230-2-TTAGTCTCACAACATC-1	M17230	M	NPSAD-20201022-A2	2	MG	Homeo	Homeo_PICALM
M17230-2-TTCGGTCGTTTGGGTT-1	M17230	M	NPSAD-20201022-A2	2	MG	ADAM	ADAM_GPNMB
M17230-2-TTTACCACAGGCTACC-1	M17230	M	NPSAD-20201022-A2	2	MG	Homeo	Homeo_PICALM
M17230-2-TTTACGTAGGATGTTA-1	M17230	M	NPSAD-20201022-A2	2	MG	Homeo	Homeo_PICALM
M17230-2-TTTACTGCATTCGATG-1	M17230	M	NPSAD-20201022-A2	2	MG	Homeo	Homeo_FRMD4A
M17230-2-TTTATGCTCTCACTCG-1	M17230	M	NPSAD-20201022-A2	2	PVM	PVM	PVM_CD163
M17328-1-AAAGTGAGTACAGAAT-0	M17328	M	NPSAD-170-A1	1	MG	Adapt	Adapt_TMEM163
M17328-1-AAGGTAATCCACGGGT-0	M17328	M	NPSAD-170-A1	1	MG	Adapt	Adapt_HIST
M17328-1-AATGAAGCAATCTAGC-0	M17328	M	NPSAD-170-A1	1	MG	Adapt	Adapt_HIST
M17328-1-AATTCCTGTTTACGTG-0	M17328	M	NPSAD-170-A1	1	MG	Adapt	Adapt_TMEM163
M17328-1-ACGTAGTTCCGTGGCA-0	M17328	M	NPSAD-170-A1	1	MG	Adapt	Adapt_HIST
M17328-1-ATCATTCAGCCTGCCA-0	M17328	M	NPSAD-170-A1	1	MG	Homeo	Homeo_FRMD4A
M17328-1-ATCGCCTAGTAGATCA-0	M17328	M	NPSAD-170-A1	1	MG	Homeo	Homeo_FRMD4A
M17328-1-ATTTCACAGACTTCCA-0	M17328	M	NPSAD-170-A1	1	MG	Homeo	Homeo_PICALM
M17328-1-CACAGGCCAAACCATC-0	M17328	M	NPSAD-170-A1	1	MG	Homeo	Homeo_FRMD4A
M17328-1-CACGTTCAGTAGGGTC-0	M17328	M	NPSAD-170-A1	1	MG	Adapt	Adapt_HIST
M17328-1-CAGCAATCAACATACC-0	M17328	M	NPSAD-170-A1	1	MG	Adapt	Adapt_TMEM163
M17328-1-CCCTCAAAGCCGTTAT-0	M17328	M	NPSAD-170-A1	1	MG	Adapt	Adapt_HIST
M17328-1-CCGTGAGAGGAGAGGC-0	M17328	M	NPSAD-170-A1	1	MG	Adapt	Adapt_TMEM163
M17328-1-CGCATAAGTCACTCAA-0	M17328	M	NPSAD-170-A1	1	MG	Homeo	Homeo_FRMD4A
M17328-1-CTGTATTTCAGCAGAG-0	M17328	M	NPSAD-170-A1	1	MG	Adapt	Adapt_TMEM163
M17328-1-GACCGTGGTCTATGAC-0	M17328	M	NPSAD-170-A1	1	MG	Adapt	Adapt_HIST
M17328-1-GAGCTGCCAACTTGGT-0	M17328	M	NPSAD-170-A1	1	MG	Adapt	Adapt_TMEM163
M17328-1-GAGTTTGAGGTAGACC-0	M17328	M	NPSAD-170-A1	1	MG	Adapt	Adapt_TMEM163
M17328-1-GATAGCTTCTGGCTGG-0	M17328	M	NPSAD-170-A1	1	MG	Homeo	Homeo_FRMD4A
M17328-1-GCCTGTTAGGGCATGT-0	M17328	M	NPSAD-170-A1	1	MG	Homeo	Homeo_PICALM
M17328-1-GTAATGCGTATGACAA-0	M17328	M	NPSAD-170-A1	1	MG	Adapt	Adapt_TMEM163
M17328-1-GTCTCACCAAAGCGTG-0	M17328	M	NPSAD-170-A1	1	MG	Adapt	Adapt_IFI44L
M17328-1-GTCTGTCTCAACGAGG-0	M17328	M	NPSAD-170-A1	1	MG	Homeo	Homeo_PICALM
M17328-1-GTGCTTCAGGCATGGT-0	M17328	M	NPSAD-170-A1	1	MG	Adapt	Adapt_AIF1
M17328-1-TAAGCACTCGCGGACT-0	M17328	M	NPSAD-170-A1	1	MG	Homeo	Homeo_PICALM
M17328-1-TCATTGTAGTGAGCCA-0	M17328	M	NPSAD-170-A1	1	MG	Adapt	Adapt_HIST
M17328-1-TCTTCCTAGAGTGGCT-0	M17328	M	NPSAD-170-A1	1	MG	Adapt	Adapt_TMEM163
M17328-1-TGTACAGAGGCACCAA-0	M17328	M	NPSAD-170-A1	1	MG	Adapt	Adapt_AIF1
M17328-1-TTCAGGAAGGCTAACG-0	M17328	M	NPSAD-170-A1	1	MG	Homeo	Homeo_PICALM
M17328-1-TTCTAACAGGTCGACA-0	M17328	M	NPSAD-170-A1	1	MG	Adapt	Adapt_HIST
M17328-1-TTTGTTGGTCGCAACC-0	M17328	M	NPSAD-170-A1	1	MG	Homeo	Homeo_FRMD4A
M17328-2-AATCACGGTCCAAGAG-1	M17328	M	NPSAD-170-A2	2	MG	Adapt	Adapt_TMEM163
M17328-2-ACATCGAAGCCTGACC-1	M17328	M	NPSAD-170-A2	2	MG	Homeo	Homeo_PICALM
M17328-2-AGTACTGAGCATTTGC-1	M17328	M	NPSAD-170-A2	2	MG	Adapt	Adapt_AIF1
M17328-2-ATCGTAGAGAAACACT-1	M17328	M	NPSAD-170-A2	2	MG	Homeo	Homeo_PICALM
M17328-2-ATGCATGGTTAGAAAC-1	M17328	M	NPSAD-170-A2	2	MG	Adapt	Adapt_TMEM163
M17328-2-ATTCCCGGTCAGCGTC-1	M17328	M	NPSAD-170-A2	2	MG	Adapt	Adapt_TMEM163
M17328-2-ATTGGGTGTTTCGTAG-1	M17328	M	NPSAD-170-A2	2	MG	Homeo	Homeo_FRMD4A
M17328-2-CAACCAAGTGCTGATT-1	M17328	M	NPSAD-170-A2	2	MG	Adapt	Adapt_TMEM163
M17328-2-CACAACAAGAGCATTA-1	M17328	M	NPSAD-170-A2	2	MG	Adapt	Adapt_TMEM163
M17328-2-CATACAGGTGAGTTTC-1	M17328	M	NPSAD-170-A2	2	MG	Adapt	Adapt_HIF1A
M17328-2-CATACCCGTTAACCTG-1	M17328	M	NPSAD-170-A2	2	MG	Adapt	Adapt_TMEM163
M17328-2-CCTCCAAAGTGTTGTC-1	M17328	M	NPSAD-170-A2	2	MG	Homeo	Homeo_FRMD4A
M17328-2-CCTTGTGAGGACAAGA-1	M17328	M	NPSAD-170-A2	2	MG	Adapt	Adapt_TMEM163
M17328-2-CGATCGGCAGTAGTTC-1	M17328	M	NPSAD-170-A2	2	MG	Homeo	Homeo_PICALM
M17328-2-CGATGGCGTAATGTGA-1	M17328	M	NPSAD-170-A2	2	MG	Adapt	Adapt_HIF1A
M17328-2-CGTGTCTCATCGAGCC-1	M17328	M	NPSAD-170-A2	2	MG	Adapt	Adapt_TMEM163
M17328-2-GAAGGACTCGACATTG-1	M17328	M	NPSAD-170-A2	2	MG	Adapt	Adapt_TMEM163
M17328-2-GAGTTACTCCATTTGT-1	M17328	M	NPSAD-170-A2	2	PVM	PVM	PVM_CD163
M17328-2-GATGACTGTTCGGGTC-1	M17328	M	NPSAD-170-A2	2	MG	Adapt	Adapt_HIF1A
M17328-2-GATTGGTAGGACATCG-1	M17328	M	NPSAD-170-A2	2	PVM	PVM	PVM_CD163
M17328-2-GATTGGTGTACAGTAA-1	M17328	M	NPSAD-170-A2	2	MG	Adapt	Adapt_TMEM163
M17328-2-GGAGCAATCATTCACT-1	M17328	M	NPSAD-170-A2	2	MG	Adapt	Adapt_HIST
M17328-2-GTCGAATTCGAGTGGA-1	M17328	M	NPSAD-170-A2	2	MG	Adapt	Adapt_TMEM163
M17328-2-GTTGCGGTCCCATACC-1	M17328	M	NPSAD-170-A2	2	MG	Adapt	Adapt_AIF1
M17328-2-TAAGCGTCACAATGCT-1	M17328	M	NPSAD-170-A2	2	MG	Adapt	Adapt_IFI44L
M17328-2-TACTTCATCGCCAACG-1	M17328	M	NPSAD-170-A2	2	MG	Adapt	Adapt_TMEM163
M17328-2-TAGGGTTAGCTCGGCT-1	M17328	M	NPSAD-170-A2	2	MG	Adapt	Adapt_HIST
M17328-2-TATTTCGCATATGGCT-1	M17328	M	NPSAD-170-A2	2	MG	Adapt	Adapt_AIF1
M17328-2-TCCATGCCAAAGGGCT-1	M17328	M	NPSAD-170-A2	2	MG	Homeo	Homeo_FRMD4A
M17328-2-TCTACCGGTCCTACGG-1	M17328	M	NPSAD-170-A2	2	MG	Homeo	Homeo_PICALM
M17328-2-TCTGTCGCACCAGACC-1	M17328	M	NPSAD-170-A2	2	MG	Adapt	Adapt_HIST
M17328-2-TGCACGGGTGTCCACG-1	M17328	M	NPSAD-170-A2	2	MG	Homeo	Homeo_FRMD4A
M17328-2-TTACGTTCAATTTCCT-1	M17328	M	NPSAD-170-A2	2	MG	Homeo	Homeo_PICALM
M17328-2-TTGCTGCCACATAACC-1	M17328	M	NPSAD-170-A2	2	MG	Prolif	Prolif_MKI67
M17328-2-TTTCAGTCAACACTAC-1	M17328	M	NPSAD-170-A2	2	MG	Homeo	Homeo_PICALM
M174393-1-AACGTCAGTAGCGCTC-0	M174393	M	NPSAD-20201117-C1	1	MG	Homeo	Homeo_PICALM
M174393-1-AAGAACATCCGCACGA-0	M174393	M	NPSAD-20201117-C1	1	MG	Homeo	Homeo_FRMD4A
M174393-1-AATCACGGTCCGACGT-0	M174393	M	NPSAD-20201117-C1	1	MG	Adapt	Adapt_HIST
M174393-1-AATGAAGTCCTGTAAG-0	M174393	M	NPSAD-20201117-C1	1	MG	Homeo	Homeo_FRMD4A
M174393-1-ACAAAGATCTAGTTCT-0	M174393	M	NPSAD-20201117-C1	1	MG	Homeo	Homeo_FRMD4A
M174393-1-AGACAAAAGACATCCT-0	M174393	M	NPSAD-20201117-C1	1	MG	Homeo	Homeo_FRMD4A
M174393-1-ATCTCTACAAGCACCC-0	M174393	M	NPSAD-20201117-C1	1	MG	Adapt	Adapt_HIST
M174393-1-ATCTTCAAGTTTAGGA-0	M174393	M	NPSAD-20201117-C1	1	MG	Homeo	Homeo_FRMD4A
M174393-1-ATGCCTCCAATCGCCG-0	M174393	M	NPSAD-20201117-C1	1	MG	Homeo	Homeo_FRMD4A
M174393-1-CACACAATCGATTGGT-0	M174393	M	NPSAD-20201117-C1	1	MG	Homeo	Homeo_FRMD4A
M174393-1-CACAGATCATCCAACA-0	M174393	M	NPSAD-20201117-C1	1	MG	ADAM	ADAM_GPNMB
M174393-1-CATCGCTCACGGCGTT-0	M174393	M	NPSAD-20201117-C1	1	MG	Homeo	Homeo_PICALM
M174393-1-CCCGAAGCACAACGAG-0	M174393	M	NPSAD-20201117-C1	1	MG	Homeo	Homeo_PICALM
M174393-1-CCTCTAGCACAAGCCC-0	M174393	M	NPSAD-20201117-C1	1	MG	Adapt	Adapt_IFI44L
M174393-1-CCTTGTGAGGGATCAC-0	M174393	M	NPSAD-20201117-C1	1	MG	Homeo	Homeo_PICALM
M174393-1-CTTGATTCAGAGTGTG-0	M174393	M	NPSAD-20201117-C1	1	MG	Homeo	Homeo_PICALM
M174393-1-GAATCGTGTCTCTCCA-0	M174393	M	NPSAD-20201117-C1	1	MG	Homeo	Homeo_FRMD4A
M174393-1-GAGACTTTCTGTTCAT-0	M174393	M	NPSAD-20201117-C1	1	MG	Homeo	Homeo_FRMD4A
M174393-1-GAGCTGCAGTGCCCGT-0	M174393	M	NPSAD-20201117-C1	1	MG	Homeo	Homeo_FRMD4A
M174393-1-GATCATGCACCCAACG-0	M174393	M	NPSAD-20201117-C1	1	MG	Homeo	Homeo_FRMD4A
M174393-1-GATTGGTTCTGTCGCT-0	M174393	M	NPSAD-20201117-C1	1	MG	Homeo	Homeo_FRMD4A
M174393-1-GGATGTTTCTGCACCT-0	M174393	M	NPSAD-20201117-C1	1	MG	Homeo	Homeo_FRMD4A
M174393-1-GGGAGATAGTCTGCAT-0	M174393	M	NPSAD-20201117-C1	1	MG	Homeo	Homeo_FRMD4A
M174393-1-GTGGAGAGTCGTATTG-0	M174393	M	NPSAD-20201117-C1	1	MG	Homeo	Homeo_FRMD4A
M174393-1-TATCAGGCACTCAGAT-0	M174393	M	NPSAD-20201117-C1	1	PVM	PVM	PVM_CD163
M174393-1-TCATACTTCCTGTTGC-0	M174393	M	NPSAD-20201117-C1	1	MG	Homeo	Homeo_FRMD4A
M174393-1-TCCTCTTCAAATGGCG-0	M174393	M	NPSAD-20201117-C1	1	MG	Homeo	Homeo_FRMD4A
M174393-1-TCCTCTTCAACCGTGC-0	M174393	M	NPSAD-20201117-C1	1	MG	Homeo	Homeo_FRMD4A
M174393-1-TCCTTTCCAGTGAGCA-0	M174393	M	NPSAD-20201117-C1	1	MG	ADAM	ADAM_GPNMB
M174393-1-TGCGGCATCTCCGTGT-0	M174393	M	NPSAD-20201117-C1	1	MG	Homeo	Homeo_FRMD4A
M174393-1-TGCTTGCAGCTGAGCA-0	M174393	M	NPSAD-20201117-C1	1	MG	Homeo	Homeo_FRMD4A
M174393-1-TGGATCACAGCTGAGA-0	M174393	M	NPSAD-20201117-C1	1	MG	Homeo	Homeo_FRMD4A
M174393-1-TGTCAGAAGATCGCTT-0	M174393	M	NPSAD-20201117-C1	1	MG	Homeo	Homeo_FRMD4A
M174393-1-TTAATCCGTCTCACAA-0	M174393	M	NPSAD-20201117-C1	1	MG	Homeo	Homeo_PICALM
M174393-1-TTAATCCTCCTTCACG-0	M174393	M	NPSAD-20201117-C1	1	MG	Homeo	Homeo_FRMD4A
M174393-1-TTCCGTGCACTGAGTT-0	M174393	M	NPSAD-20201117-C1	1	MG	Homeo	Homeo_FRMD4A
M174393-1-TTCTCTCGTACTCAAC-0	M174393	M	NPSAD-20201117-C1	1	MG	Homeo	Homeo_FRMD4A
M174393-1-TTGGGATGTCATAGTC-0	M174393	M	NPSAD-20201117-C1	1	MG	Adapt	Adapt_IFI44L
M174393-2-AATGAAGGTTAGTCGT-1	M174393	M	NPSAD-20201117-C2	2	MG	Homeo	Homeo_PICALM
M174393-2-AGAACCTAGACATACA-1	M174393	M	NPSAD-20201117-C2	2	MG	Homeo	Homeo_FRMD4A
M174393-2-AGACCATCATCATCCC-1	M174393	M	NPSAD-20201117-C2	2	MG	Homeo	Homeo_FRMD4A
M174393-2-AGCTACAGTGTGGTCC-1	M174393	M	NPSAD-20201117-C2	2	MG	Homeo	Homeo_FRMD4A
M174393-2-AGTGATCCAGGGAATC-1	M174393	M	NPSAD-20201117-C2	2	MG	Homeo	Homeo_FRMD4A
M174393-2-ATCCTATTCGTTCTCG-1	M174393	M	NPSAD-20201117-C2	2	MG	Homeo	Homeo_FRMD4A
M174393-2-ATCGGCGGTCCGTTTC-1	M174393	M	NPSAD-20201117-C2	2	MG	Homeo	Homeo_PICALM
M174393-2-ATCGTCCCAGGCACAA-1	M174393	M	NPSAD-20201117-C2	2	MG	Homeo	Homeo_FRMD4A
M174393-2-ATTATCCAGGTCCAGA-1	M174393	M	NPSAD-20201117-C2	2	MG	Homeo	Homeo_FRMD4A
M174393-2-CAAGCTATCTGCGGGT-1	M174393	M	NPSAD-20201117-C2	2	MG	Homeo	Homeo_PICALM
M174393-2-CACGAATTCTGGAAGG-1	M174393	M	NPSAD-20201117-C2	2	MG	Homeo	Homeo_PICALM
M174393-2-CATACAGCAGAATCGG-1	M174393	M	NPSAD-20201117-C2	2	MG	Homeo	Homeo_PICALM
M174393-2-CATCGGGTCTTCCGTG-1	M174393	M	NPSAD-20201117-C2	2	PVM	PVM	PVM_CD163
M174393-2-CATTCCGGTTAGTTCG-1	M174393	M	NPSAD-20201117-C2	2	MG	ADAM	ADAM_GPNMB
M174393-2-CATTTCACAGGTCCCA-1	M174393	M	NPSAD-20201117-C2	2	MG	Homeo	Homeo_PICALM
M174393-2-CCACGTTCAGGTGACA-1	M174393	M	NPSAD-20201117-C2	2	MG	Homeo	Homeo_PICALM
M174393-2-CCTCACAGTCCATAGT-1	M174393	M	NPSAD-20201117-C2	2	MG	Homeo	Homeo_FRMD4A
M174393-2-CGAGTTAAGCCTAGGA-1	M174393	M	NPSAD-20201117-C2	2	MG	Adapt	Adapt_CCL3
M174393-2-CTACCCAGTGTATTGC-1	M174393	M	NPSAD-20201117-C2	2	MG	Homeo	Homeo_FRMD4A
M174393-2-CTCAGAATCGACCCAG-1	M174393	M	NPSAD-20201117-C2	2	MG	Homeo	Homeo_FRMD4A
M174393-2-CTCATCGTCGGCTCTT-1	M174393	M	NPSAD-20201117-C2	2	MG	Homeo	Homeo_PICALM
M174393-2-CTGAATGCAGCACCCA-1	M174393	M	NPSAD-20201117-C2	2	MG	Homeo	Homeo_FRMD4A
M174393-2-CTGAGCGCACTGCGAC-1	M174393	M	NPSAD-20201117-C2	2	MG	Homeo	Homeo_FRMD4A
M174393-2-CTTCCGATCGCAGAGA-1	M174393	M	NPSAD-20201117-C2	2	MG	Homeo	Homeo_PICALM
M174393-2-GACACGCAGCGAAACC-1	M174393	M	NPSAD-20201117-C2	2	MG	Homeo	Homeo_FRMD4A
M174393-2-GACCAATGTAGACTGG-1	M174393	M	NPSAD-20201117-C2	2	MG	Homeo	Homeo_FRMD4A
M174393-2-GAGACCCCAGTCTGGC-1	M174393	M	NPSAD-20201117-C2	2	MG	Homeo	Homeo_FRMD4A
M174393-2-GATTGGTTCCTCTTTC-1	M174393	M	NPSAD-20201117-C2	2	MG	Homeo	Homeo_FRMD4A
M174393-2-GCAACATAGGAACATT-1	M174393	M	NPSAD-20201117-C2	2	MG	Homeo	Homeo_FRMD4A
M174393-2-GCAACCGCAGGCAATG-1	M174393	M	NPSAD-20201117-C2	2	MG	Homeo	Homeo_PICALM
M174393-2-GGAGATGCATTGCAAC-1	M174393	M	NPSAD-20201117-C2	2	MG	Homeo	Homeo_FRMD4A
M174393-2-GGGAGATAGTTTCGGT-1	M174393	M	NPSAD-20201117-C2	2	MG	ADAM	ADAM_GPNMB
M174393-2-GGGCTACTCGGAATGG-1	M174393	M	NPSAD-20201117-C2	2	MG	Homeo	Homeo_FRMD4A
M174393-2-GTCAGCGGTGGCCACT-1	M174393	M	NPSAD-20201117-C2	2	MG	Homeo	Homeo_FRMD4A
M174393-2-GTGGGAATCAGCTGAT-1	M174393	M	NPSAD-20201117-C2	2	MG	Homeo	Homeo_FRMD4A
M174393-2-GTTATGGGTGGTTTAC-1	M174393	M	NPSAD-20201117-C2	2	MG	Homeo	Homeo_FRMD4A
M174393-2-TAGAGTCTCGAAGCAG-1	M174393	M	NPSAD-20201117-C2	2	MG	Homeo	Homeo_PICALM
M174393-2-TAGGTTGGTGGTACAG-1	M174393	M	NPSAD-20201117-C2	2	MG	Homeo	Homeo_PICALM
M174393-2-TATACCTCACATTACG-1	M174393	M	NPSAD-20201117-C2	2	MG	Homeo	Homeo_FRMD4A
M174393-2-TCAAGACAGAGGCGGA-1	M174393	M	NPSAD-20201117-C2	2	MG	Homeo	Homeo_PICALM
M174393-2-TCCACGTAGACATATG-1	M174393	M	NPSAD-20201117-C2	2	MG	Homeo	Homeo_FRMD4A
M174393-2-TCCCACACACAAAGTA-1	M174393	M	NPSAD-20201117-C2	2	MG	Homeo	Homeo_FRMD4A
M174393-2-TCCTTCTCAAGGTCGA-1	M174393	M	NPSAD-20201117-C2	2	MG	Homeo	Homeo_PICALM
M174393-2-TGCTCCAAGCTCACTA-1	M174393	M	NPSAD-20201117-C2	2	MG	Adapt	Adapt_HIST
M174393-2-TGTAAGCCAGTCCCGA-1	M174393	M	NPSAD-20201117-C2	2	MG	Homeo	Homeo_FRMD4A
M174393-2-TGTCCCAAGCTCAGAG-1	M174393	M	NPSAD-20201117-C2	2	MG	Homeo	Homeo_FRMD4A
M174393-2-TTACTGTGTCACTTAG-1	M174393	M	NPSAD-20201117-C2	2	MG	Homeo	Homeo_PICALM
M174393-2-TTCATGTTCACGGAGA-1	M174393	M	NPSAD-20201117-C2	2	MG	Homeo	Homeo_PICALM
M174393-2-TTCCTTCCATCAGCGC-1	M174393	M	NPSAD-20201117-C2	2	MG	Homeo	Homeo_PICALM
M174393-2-TTTAGTCAGGTCACTT-1	M174393	M	NPSAD-20201117-C2	2	MG	Homeo	Homeo_PICALM
M1746-1-AAGATAGGTGCTATTG-0	M1746	M	NPSAD-20210217-C1	1	MG	Homeo	Homeo_PICALM
M1746-1-ACATCCCCACCTGAAT-0	M1746	M	NPSAD-20210217-C1	1	MG	Homeo	Homeo_FRMD4A
M1746-1-ACATTTCGTCTGTGCG-0	M1746	M	NPSAD-20210217-C1	1	MG	Homeo	Homeo_FRMD4A
M1746-1-AGAAGTACATCTAACG-0	M1746	M	NPSAD-20210217-C1	1	MG	ADAM	ADAM_GPNMB
M1746-1-AGATCGTGTTATCTTC-0	M1746	M	NPSAD-20210217-C1	1	MG	Homeo	Homeo_FRMD4A
M1746-1-AGCATCAGTTGGTACT-0	M1746	M	NPSAD-20210217-C1	1	MG	Homeo	Homeo_FRMD4A
M1746-1-AGCTCAAGTGCCTGCA-0	M1746	M	NPSAD-20210217-C1	1	MG	Homeo	Homeo_PICALM
M1746-1-ATAGAGAGTGCCGAAA-0	M1746	M	NPSAD-20210217-C1	1	MG	Homeo	Homeo_FRMD4A
M1746-1-ATGAAAGCATGCAGCC-0	M1746	M	NPSAD-20210217-C1	1	MG	Homeo	Homeo_FRMD4A
M1746-1-ATGAGGGAGCACTGGA-0	M1746	M	NPSAD-20210217-C1	1	MG	ADAM	ADAM_GPNMB
M1746-1-ATGCATGGTCACCGCA-0	M1746	M	NPSAD-20210217-C1	1	MG	Adapt	Adapt_HIST
M1746-1-ATGGTTGAGCTGAGCA-0	M1746	M	NPSAD-20210217-C1	1	MG	Homeo	Homeo_FRMD4A
M1746-1-CACGTTCGTGTTGACT-0	M1746	M	NPSAD-20210217-C1	1	MG	Homeo	Homeo_PICALM
M1746-1-CCCATTGCACGGTAGA-0	M1746	M	NPSAD-20210217-C1	1	MG	Homeo	Homeo_FRMD4A
M1746-1-CGAGTTACACCTGCAG-0	M1746	M	NPSAD-20210217-C1	1	MG	Homeo	Homeo_PICALM
M1746-1-CGATCGGGTGAGATAT-0	M1746	M	NPSAD-20210217-C1	1	MG	ADAM	ADAM_GPNMB
M1746-1-CGATGGCGTCGGTACC-0	M1746	M	NPSAD-20210217-C1	1	MG	Homeo	Homeo_PICALM
M1746-1-CTACTATGTGTAAATG-0	M1746	M	NPSAD-20210217-C1	1	MG	Homeo	Homeo_PICALM
M1746-1-CTCCAACGTACTGGGA-0	M1746	M	NPSAD-20210217-C1	1	MG	Homeo	Homeo_PICALM
M1746-1-CTGCCTAAGACATGCG-0	M1746	M	NPSAD-20210217-C1	1	MG	Homeo	Homeo_PICALM
M1746-1-CTGGACGGTAGCTGTT-0	M1746	M	NPSAD-20210217-C1	1	MG	Homeo	Homeo_FRMD4A
M1746-1-CTGTAGATCTCATGGA-0	M1746	M	NPSAD-20210217-C1	1	MG	Homeo	Homeo_PICALM
M1746-1-GAACTGTCATCTTTCA-0	M1746	M	NPSAD-20210217-C1	1	MG	Homeo	Homeo_PICALM
M1746-1-GACCAATTCTCATAGG-0	M1746	M	NPSAD-20210217-C1	1	MG	Homeo	Homeo_FRMD4A
M1746-1-GACTCAAGTATTGGCT-0	M1746	M	NPSAD-20210217-C1	1	MG	Homeo	Homeo_FRMD4A
M1746-1-GAGGGTAGTTGTATGC-0	M1746	M	NPSAD-20210217-C1	1	MG	Homeo	Homeo_FRMD4A
M1746-1-GAGTCATCACTGCGTG-0	M1746	M	NPSAD-20210217-C1	1	MG	Homeo	Homeo_PICALM
M1746-1-GATCGTAGTACAGTTC-0	M1746	M	NPSAD-20210217-C1	1	MG	Homeo	Homeo_PICALM
M1746-1-GCATCTCCATAATGCC-0	M1746	M	NPSAD-20210217-C1	1	MG	Homeo	Homeo_FRMD4A
M1746-1-GGGAGTAAGAGGATCC-0	M1746	M	NPSAD-20210217-C1	1	MG	Homeo	Homeo_FRMD4A
M1746-1-GGTCTGGGTTGCCAAT-0	M1746	M	NPSAD-20210217-C1	1	MG	Homeo	Homeo_FRMD4A
M1746-1-GTAGGTTGTAACGCGA-0	M1746	M	NPSAD-20210217-C1	1	MG	Homeo	Homeo_PICALM
M1746-1-GTAGTACCAGCCCAGT-0	M1746	M	NPSAD-20210217-C1	1	MG	ADAM	ADAM_GPNMB
M1746-1-GTCATCCTCAGGAGAC-0	M1746	M	NPSAD-20210217-C1	1	MG	Homeo	Homeo_PICALM
M1746-1-GTGACGCGTATAGGAT-0	M1746	M	NPSAD-20210217-C1	1	MG	Adapt	Adapt_HIST
M1746-1-GTGAGTTCACCAGTTA-0	M1746	M	NPSAD-20210217-C1	1	MG	Homeo	Homeo_PICALM
M1746-1-GTGATGTGTACTGGGA-0	M1746	M	NPSAD-20210217-C1	1	MG	Homeo	Homeo_PICALM
M1746-1-GTTGCGGGTCTTACAG-0	M1746	M	NPSAD-20210217-C1	1	MG	Homeo	Homeo_PICALM
M1746-1-TAACTTCAGGGACAGG-0	M1746	M	NPSAD-20210217-C1	1	MG	Adapt	Adapt_HIST
M1746-1-TAAGCGTCAGCATACT-0	M1746	M	NPSAD-20210217-C1	1	MG	Homeo	Homeo_PICALM
M1746-1-TAAGTCGAGCATTGTC-0	M1746	M	NPSAD-20210217-C1	1	MG	Homeo	Homeo_FRMD4A
M1746-1-TACCGGGTCGGTTCAA-0	M1746	M	NPSAD-20210217-C1	1	MG	Homeo	Homeo_PICALM
M1746-1-TAGACTGTCACTAGCA-0	M1746	M	NPSAD-20210217-C1	1	MG	Homeo	Homeo_PICALM
M1746-1-TAGTGCAAGACAAGCC-0	M1746	M	NPSAD-20210217-C1	1	MG	Homeo	Homeo_FRMD4A
M1746-1-TCACTATAGCTACTAC-0	M1746	M	NPSAD-20210217-C1	1	MG	ADAM	ADAM_GPNMB
M1746-1-TCATACTGTAAGACCG-0	M1746	M	NPSAD-20210217-C1	1	MG	Homeo	Homeo_PICALM
M1746-1-TCCGGGAGTCCGAAAG-0	M1746	M	NPSAD-20210217-C1	1	MG	Homeo	Homeo_FRMD4A
M1746-1-TCGACGGCACTGGACC-0	M1746	M	NPSAD-20210217-C1	1	MG	Homeo	Homeo_PICALM
M1746-1-TCGCTTGGTGGACCTC-0	M1746	M	NPSAD-20210217-C1	1	MG	Homeo	Homeo_PICALM
M1746-1-TCTATCAAGTTACGGG-0	M1746	M	NPSAD-20210217-C1	1	MG	Adapt	Adapt_HIST
M1746-1-TGAGGTTGTGGACCTC-0	M1746	M	NPSAD-20210217-C1	1	MG	Homeo	Homeo_FRMD4A
M1746-1-TGCATCCAGAAGGATG-0	M1746	M	NPSAD-20210217-C1	1	MG	Homeo	Homeo_FRMD4A
M1746-1-TTACCATCAACACGAG-0	M1746	M	NPSAD-20210217-C1	1	MG	Homeo	Homeo_FRMD4A
M1746-1-TTACCATGTCTGATCA-0	M1746	M	NPSAD-20210217-C1	1	MG	Homeo	Homeo_FRMD4A
M1746-1-TTGCGTCCATATGAAG-0	M1746	M	NPSAD-20210217-C1	1	MG	Homeo	Homeo_PICALM
M1746-2-AAAGGTAGTTGCCTAA-1	M1746	M	NPSAD-20210217-C2	2	MG	ADAM	ADAM_GPNMB
M1746-2-AACTTCTGTCCCAAAT-1	M1746	M	NPSAD-20210217-C2	2	MG	Homeo	Homeo_FRMD4A
M1746-2-AATGCCAAGTAAGCAT-1	M1746	M	NPSAD-20210217-C2	2	MG	Homeo	Homeo_FRMD4A
M1746-2-ACACGCGGTACACGTT-1	M1746	M	NPSAD-20210217-C2	2	MG	Homeo	Homeo_PICALM
M1746-2-ACCCTCAAGAAGCGAA-1	M1746	M	NPSAD-20210217-C2	2	MG	Homeo	Homeo_FRMD4A
M1746-2-AGACAGGAGTATGACA-1	M1746	M	NPSAD-20210217-C2	2	MG	Homeo	Homeo_FRMD4A
M1746-2-AGGCATTTCTACACAG-1	M1746	M	NPSAD-20210217-C2	2	MG	Homeo	Homeo_FRMD4A
M1746-2-ATCATTCGTCGAGTGA-1	M1746	M	NPSAD-20210217-C2	2	MG	Adapt	Adapt_HIST
M1746-2-ATGAAAGTCCAGCCTT-1	M1746	M	NPSAD-20210217-C2	2	MG	Homeo	Homeo_PICALM
M1746-2-ATTCTACTCAATCCGA-1	M1746	M	NPSAD-20210217-C2	2	MG	Homeo	Homeo_FRMD4A
M1746-2-CACAGATGTGAGCCAA-1	M1746	M	NPSAD-20210217-C2	2	MG	Homeo	Homeo_PICALM
M1746-2-CAGATACAGACTAAGT-1	M1746	M	NPSAD-20210217-C2	2	MG	Homeo	Homeo_FRMD4A
M1746-2-CATGGTACAGAGCCCT-1	M1746	M	NPSAD-20210217-C2	2	MG	Homeo	Homeo_FRMD4A
M1746-2-CCATCACTCGAATGCT-1	M1746	M	NPSAD-20210217-C2	2	MG	Homeo	Homeo_FRMD4A
M1746-2-CGCCATTGTGCATGAG-1	M1746	M	NPSAD-20210217-C2	2	MG	Homeo	Homeo_PICALM
M1746-2-CGTTAGAAGACAAGCC-1	M1746	M	NPSAD-20210217-C2	2	MG	Homeo	Homeo_PICALM
M1746-2-CTCAGTCAGGATCATA-1	M1746	M	NPSAD-20210217-C2	2	MG	Homeo	Homeo_FRMD4A
M1746-2-CTGCGAGCACTACACA-1	M1746	M	NPSAD-20210217-C2	2	MG	Homeo	Homeo_PICALM
M1746-2-CTTCCTTCACTTCAGA-1	M1746	M	NPSAD-20210217-C2	2	MG	Homeo	Homeo_PICALM
M1746-2-GAAATGAGTATTGAGA-1	M1746	M	NPSAD-20210217-C2	2	MG	Homeo	Homeo_PICALM
M1746-2-GACCTTCAGCGCCTTG-1	M1746	M	NPSAD-20210217-C2	2	MG	Adapt	Adapt_TMEM163
M1746-2-GACTATGAGCAGCGAT-1	M1746	M	NPSAD-20210217-C2	2	MG	Homeo	Homeo_FRMD4A
M1746-2-GACTCTCAGGTCATTC-1	M1746	M	NPSAD-20210217-C2	2	MG	Homeo	Homeo_FRMD4A
M1746-2-GATGATCAGTGGTTCT-1	M1746	M	NPSAD-20210217-C2	2	MG	Homeo	Homeo_FRMD4A
M1746-2-GGAACCCAGTACCATC-1	M1746	M	NPSAD-20210217-C2	2	MG	Homeo	Homeo_PICALM
M1746-2-GGGTAGACAATGGCCC-1	M1746	M	NPSAD-20210217-C2	2	MG	Homeo	Homeo_PICALM
M1746-2-GGGTTATCATTCTCCG-1	M1746	M	NPSAD-20210217-C2	2	MG	Homeo	Homeo_FRMD4A
M1746-2-GGGTTATTCGATAACC-1	M1746	M	NPSAD-20210217-C2	2	MG	Homeo	Homeo_FRMD4A
M1746-2-GGTGTTACAAGGGTCA-1	M1746	M	NPSAD-20210217-C2	2	PVM	PVM	PVM_CD163
M1746-2-GGTTGTACACATATCG-1	M1746	M	NPSAD-20210217-C2	2	MG	Homeo	Homeo_FRMD4A
M1746-2-GTCATGAAGGTGAGAA-1	M1746	M	NPSAD-20210217-C2	2	MG	Homeo	Homeo_PICALM
M1746-2-GTTAGACAGGTCGTAG-1	M1746	M	NPSAD-20210217-C2	2	MG	Homeo	Homeo_PICALM
M1746-2-GTTCCGTAGAGAATCT-1	M1746	M	NPSAD-20210217-C2	2	MG	Homeo	Homeo_PICALM
M1746-2-GTTCCGTAGGTGCCAA-1	M1746	M	NPSAD-20210217-C2	2	MG	Adapt	Adapt_HIST
M1746-2-TACGTCCTCATTTCGT-1	M1746	M	NPSAD-20210217-C2	2	MG	Homeo	Homeo_FRMD4A
M1746-2-TAGGGTTCATGTTCGA-1	M1746	M	NPSAD-20210217-C2	2	MG	Homeo	Homeo_PICALM
M1746-2-TATTCCACACGACAAG-1	M1746	M	NPSAD-20210217-C2	2	MG	Homeo	Homeo_FRMD4A
M1746-2-TCCATCGTCCAAACCA-1	M1746	M	NPSAD-20210217-C2	2	MG	Homeo	Homeo_PICALM
M1746-2-TCGCACTTCCCAGGCA-1	M1746	M	NPSAD-20210217-C2	2	MG	Homeo	Homeo_FRMD4A
M1746-2-TCTCAGCAGCTGCGAA-1	M1746	M	NPSAD-20210217-C2	2	MG	Homeo	Homeo_FRMD4A
M1746-2-TCTCAGCGTCTGCATA-1	M1746	M	NPSAD-20210217-C2	2	MG	Homeo	Homeo_FRMD4A
M1746-2-TGAGCGCGTTGCCGCA-1	M1746	M	NPSAD-20210217-C2	2	MG	Homeo	Homeo_FRMD4A
M1746-2-TGGCGTGCACTGCACG-1	M1746	M	NPSAD-20210217-C2	2	MG	Homeo	Homeo_PICALM
M1746-2-TGGTAGTGTCAGTTTG-1	M1746	M	NPSAD-20210217-C2	2	MG	Homeo	Homeo_PICALM
M1746-2-TGTTCATAGAGAATCT-1	M1746	M	NPSAD-20210217-C2	2	PVM	PVM	PVM_CD163
M1746-2-TTACGTTCATACAGCT-1	M1746	M	NPSAD-20210217-C2	2	MG	Homeo	Homeo_FRMD4A
M1746-2-TTGTTCAGTCCTCCAT-1	M1746	M	NPSAD-20210217-C2	2	MG	Homeo	Homeo_PICALM
M17629-1-AAACGAAAGCAGTACG-0	M17629	M	NPSAD-139-A1	1	MG	Homeo	Homeo_PICALM
M17629-1-AAAGTGAAGCGGATCA-0	M17629	M	NPSAD-139-A1	1	MG	Adapt	Adapt_TMEM163
M17629-1-AAGTACCAGAAGCCAC-0	M17629	M	NPSAD-139-A1	1	PVM	PVM	PVM_CD163
M17629-1-AATGAAGAGCGGTATG-0	M17629	M	NPSAD-139-A1	1	MG	Adapt	Adapt_HIST
M17629-1-AATGCCAGTTCAAACC-0	M17629	M	NPSAD-139-A1	1	MG	Adapt	Adapt_TMEM163
M17629-1-ACAGCCGAGATCCCAT-0	M17629	M	NPSAD-139-A1	1	MG	Adapt	Adapt_TMEM163
M17629-1-ACATCCCCAGCCGTTG-0	M17629	M	NPSAD-139-A1	1	MG	Adapt	Adapt_TMEM163
M17629-1-ACGCACGTCGCCTCTA-0	M17629	M	NPSAD-139-A1	1	MG	Adapt	Adapt_TMEM163
M17629-1-ACGGTCGCACATTCGA-0	M17629	M	NPSAD-139-A1	1	MG	Adapt	Adapt_TMEM163
M17629-1-ACTATCTGTCACCGAC-0	M17629	M	NPSAD-139-A1	1	MG	Adapt	Adapt_TMEM163
M17629-1-ACTTATCAGGCTCCCA-0	M17629	M	NPSAD-139-A1	1	PVM	PVM	PVM_CD163
M17629-1-AGAACAAGTTACTCAG-0	M17629	M	NPSAD-139-A1	1	MG	Homeo	Homeo_FRMD4A
M17629-1-AGACTCAAGGCCTAGA-0	M17629	M	NPSAD-139-A1	1	MG	Adapt	Adapt_TMEM163
M17629-1-AGCCACGTCCTGTTGC-0	M17629	M	NPSAD-139-A1	1	MG	Adapt	Adapt_TMEM163
M17629-1-AGCCAGCAGATGCTGG-0	M17629	M	NPSAD-139-A1	1	MG	Adapt	Adapt_TMEM163
M17629-1-AGGATCTAGGCATCAG-0	M17629	M	NPSAD-139-A1	1	MG	Adapt	Adapt_TMEM163
M17629-1-AGGGTGATCCGATAGT-0	M17629	M	NPSAD-139-A1	1	MG	Adapt	Adapt_TMEM163
M17629-1-AGGTAGGCACTTGGCG-0	M17629	M	NPSAD-139-A1	1	MG	Adapt	Adapt_TMEM163
M17629-1-AGGTCATGTGTTAACC-0	M17629	M	NPSAD-139-A1	1	MG	Adapt	Adapt_TMEM163
M17629-1-AGGTTACTCATGAGTC-0	M17629	M	NPSAD-139-A1	1	MG	Adapt	Adapt_TMEM163
M17629-1-ATCACTTTCAACTCTT-0	M17629	M	NPSAD-139-A1	1	MG	Adapt	Adapt_TMEM163
M17629-1-ATCCCTGCAGGAGGTT-0	M17629	M	NPSAD-139-A1	1	MG	Adapt	Adapt_TMEM163
M17629-1-ATCCTATAGTCATCCA-0	M17629	M	NPSAD-139-A1	1	MG	Adapt	Adapt_TMEM163
M17629-1-ATGGTTGAGGCTAAAT-0	M17629	M	NPSAD-139-A1	1	MG	Adapt	Adapt_TMEM163
M17629-1-ATTCACTAGTGCAGGT-0	M17629	M	NPSAD-139-A1	1	MG	Adapt	Adapt_TMEM163
M17629-1-ATTCCTAAGTTTGAGA-0	M17629	M	NPSAD-139-A1	1	MG	Homeo	Homeo_PICALM
M17629-1-ATTCCTAGTCCCTAAA-0	M17629	M	NPSAD-139-A1	1	MG	Homeo	Homeo_PICALM
M17629-1-CAAGCTACACCCTTGT-0	M17629	M	NPSAD-139-A1	1	MG	Adapt	Adapt_TMEM163
M17629-1-CACCAAACAGTCCGTG-0	M17629	M	NPSAD-139-A1	1	MG	Adapt	Adapt_TMEM163
M17629-1-CAGTTAGAGTCTAGAA-0	M17629	M	NPSAD-139-A1	1	PVM	PVM	PVM_CD163
M17629-1-CATACCCAGACCGCCT-0	M17629	M	NPSAD-139-A1	1	MG	Adapt	Adapt_TMEM163
M17629-1-CATGCCTCATGACTGT-0	M17629	M	NPSAD-139-A1	1	MG	Adapt	Adapt_TMEM163
M17629-1-CCCATTGAGATCGACG-0	M17629	M	NPSAD-139-A1	1	MG	Adapt	Adapt_TMEM163
M17629-1-CCCTCTCAGTAGACAT-0	M17629	M	NPSAD-139-A1	1	MG	Adapt	Adapt_TMEM163
M17629-1-CCCTTAGAGCACTCAT-0	M17629	M	NPSAD-139-A1	1	MG	Adapt	Adapt_TMEM163
M17629-1-CCTAACCCACAGCCTG-0	M17629	M	NPSAD-139-A1	1	MG	Adapt	Adapt_TMEM163
M17629-1-CCTGTTGGTTGGTGTT-0	M17629	M	NPSAD-139-A1	1	MG	Adapt	Adapt_TMEM163
M17629-1-CTACCTGTCCCAGCGA-0	M17629	M	NPSAD-139-A1	1	MG	Adapt	Adapt_TMEM163
M17629-1-CTCAGGGCAAGCGCTC-0	M17629	M	NPSAD-139-A1	1	MG	Adapt	Adapt_TMEM163
M17629-1-CTCAGGGTCACTCCGT-0	M17629	M	NPSAD-139-A1	1	MG	Adapt	Adapt_TMEM163
M17629-1-CTCAGGGTCTCCGTGT-0	M17629	M	NPSAD-139-A1	1	MG	Adapt	Adapt_HIST
M17629-1-CTCATGCCACATAGCT-0	M17629	M	NPSAD-139-A1	1	MG	Adapt	Adapt_TMEM163
M17629-1-CTCATTAAGCGAGAAA-0	M17629	M	NPSAD-139-A1	1	MG	Adapt	Adapt_TMEM163
M17629-1-CTCCAACAGTGCTCGC-0	M17629	M	NPSAD-139-A1	1	MG	Homeo	Homeo_FRMD4A
M17629-1-CTGAGCGAGAGCAGAA-0	M17629	M	NPSAD-139-A1	1	MG	Adapt	Adapt_TMEM163
M17629-1-CTGAGCGCAAGGCCTC-0	M17629	M	NPSAD-139-A1	1	MG	Homeo	Homeo_FRMD4A
M17629-1-CTGAGCGGTGGTCTTA-0	M17629	M	NPSAD-139-A1	1	MG	Adapt	Adapt_TMEM163
M17629-1-CTGTACCAGTGACCTT-0	M17629	M	NPSAD-139-A1	1	MG	Adapt	Adapt_TMEM163
M17629-1-CTGTGAATCTATACTC-0	M17629	M	NPSAD-139-A1	1	MG	Adapt	Adapt_TMEM163
M17629-1-CTGTGGGGTTCAGTAC-0	M17629	M	NPSAD-139-A1	1	PVM	PVM	PVM_CD163
M17629-1-CTGTGGGTCGCCTATC-0	M17629	M	NPSAD-139-A1	1	MG	Adapt	Adapt_TMEM163
M17629-1-GAAGTAACAGAATTCC-0	M17629	M	NPSAD-139-A1	1	MG	Adapt	Adapt_HSPA1A
M17629-1-GACCGTGTCCTCTAAT-0	M17629	M	NPSAD-139-A1	1	MG	Adapt	Adapt_HIST
M17629-1-GAGGCCTAGCTGACTT-0	M17629	M	NPSAD-139-A1	1	MG	Homeo	Homeo_PICALM
M17629-1-GATCATGAGTATAACG-0	M17629	M	NPSAD-139-A1	1	PVM	PVM	PVM_CD163
M17629-1-GATCGTAGTCGGATTT-0	M17629	M	NPSAD-139-A1	1	MG	Adapt	Adapt_TMEM163
M17629-1-GATGGAGGTACACGCC-0	M17629	M	NPSAD-139-A1	1	MG	Adapt	Adapt_HIST
M17629-1-GATGTTGTCTCGTGGG-0	M17629	M	NPSAD-139-A1	1	MG	Homeo	Homeo_PICALM
M17629-1-GCACGTGTCGCATTGA-0	M17629	M	NPSAD-139-A1	1	MG	Adapt	Adapt_TMEM163
M17629-1-GCATCGGTCCGCAACG-0	M17629	M	NPSAD-139-A1	1	PVM	PVM	PVM_CD163
M17629-1-GCCTGTTGTGGCCCAT-0	M17629	M	NPSAD-139-A1	1	MG	Adapt	Adapt_TMEM163
M17629-1-GCGTGCAAGTGGACGT-0	M17629	M	NPSAD-139-A1	1	MG	Adapt	Adapt_TMEM163
M17629-1-GCTTGGGGTCGCTGCA-0	M17629	M	NPSAD-139-A1	1	MG	Adapt	Adapt_TMEM163
M17629-1-GGAATGGGTATAATGG-0	M17629	M	NPSAD-139-A1	1	MG	Adapt	Adapt_TMEM163
M17629-1-GGATCTAAGAGTGTTA-0	M17629	M	NPSAD-139-A1	1	MG	Adapt	Adapt_TMEM163
M17629-1-GGCTGTGGTTACCCTC-0	M17629	M	NPSAD-139-A1	1	MG	Adapt	Adapt_TMEM163
M17629-1-GGTGAAGCATGAGATA-0	M17629	M	NPSAD-139-A1	1	MG	Adapt	Adapt_HSPA1A
M17629-1-GTAAGTCAGCAACTCT-0	M17629	M	NPSAD-139-A1	1	MG	Adapt	Adapt_TMEM163
M17629-1-GTCACTCAGAGCAGTC-0	M17629	M	NPSAD-139-A1	1	MG	Adapt	Adapt_TMEM163
M17629-1-GTGATGTTCCGGCAAC-0	M17629	M	NPSAD-139-A1	1	MG	Adapt	Adapt_TMEM163
M17629-1-GTTAGACGTTGATCGT-0	M17629	M	NPSAD-139-A1	1	MG	Adapt	Adapt_TMEM163
M17629-1-GTTCGCTAGCGTTCCG-0	M17629	M	NPSAD-139-A1	1	MG	Adapt	Adapt_AIF1
M17629-1-GTTGTAGTCATGGGAG-0	M17629	M	NPSAD-139-A1	1	MG	Adapt	Adapt_TMEM163
M17629-1-GTTGTCCTCCGATCGG-0	M17629	M	NPSAD-139-A1	1	MG	Adapt	Adapt_HIST
M17629-1-GTTTACTTCAATCCGA-0	M17629	M	NPSAD-139-A1	1	MG	Adapt	Adapt_TMEM163
M17629-1-TAACACGAGGTACATA-0	M17629	M	NPSAD-139-A1	1	MG	Adapt	Adapt_TMEM163
M17629-1-TAATTCCAGGGTCACA-0	M17629	M	NPSAD-139-A1	1	MG	Adapt	Adapt_TMEM163
M17629-1-TACTTACTCCCTCATG-0	M17629	M	NPSAD-139-A1	1	MG	Adapt	Adapt_TMEM163
M17629-1-TATTGGGGTTTGACAC-0	M17629	M	NPSAD-139-A1	1	MG	Adapt	Adapt_TMEM163
M17629-1-TCATGAGAGCAAGCCA-0	M17629	M	NPSAD-139-A1	1	MG	Adapt	Adapt_HIST
M17629-1-TCATTCAGTTGCATCA-0	M17629	M	NPSAD-139-A1	1	MG	Adapt	Adapt_HIST
M17629-1-TCCGTGTGTCAGACTT-0	M17629	M	NPSAD-139-A1	1	PVM	PVM	PVM_CD163
M17629-1-TCCTAATTCACTGAAC-0	M17629	M	NPSAD-139-A1	1	MG	Adapt	Adapt_TMEM163
M17629-1-TCCTCCCCAGTCTGGC-0	M17629	M	NPSAD-139-A1	1	MG	Adapt	Adapt_HIST
M17629-1-TCGATTTTCTCTATAC-0	M17629	M	NPSAD-139-A1	1	MG	Homeo	Homeo_FRMD4A
M17629-1-TCTGTCGAGGAAACGA-0	M17629	M	NPSAD-139-A1	1	MG	Adapt	Adapt_TMEM163
M17629-1-TCTTCCTAGGTGATAT-0	M17629	M	NPSAD-139-A1	1	MG	Adapt	Adapt_TMEM163
M17629-1-TGACGCGCACGACAGA-0	M17629	M	NPSAD-139-A1	1	MG	Adapt	Adapt_HIST
M17629-1-TGACGCGGTTCATCTT-0	M17629	M	NPSAD-139-A1	1	PVM	PVM	PVM_CD163
M17629-1-TGCATCCGTTCTATCT-0	M17629	M	NPSAD-139-A1	1	MG	Adapt	Adapt_TMEM163
M17629-1-TGCGACGCACTCTCGT-0	M17629	M	NPSAD-139-A1	1	MG	Adapt	Adapt_TMEM163
M17629-1-TGCTTGCTCTGTTGGA-0	M17629	M	NPSAD-139-A1	1	MG	Adapt	Adapt_TMEM163
M17629-1-TGGAGAGGTCGGTAAG-0	M17629	M	NPSAD-139-A1	1	MG	Homeo	Homeo_FRMD4A
M17629-1-TGGGTTAAGTTGGAGC-0	M17629	M	NPSAD-139-A1	1	MG	Adapt	Adapt_TMEM163
M17629-1-TGTCCCAGTAGATTGA-0	M17629	M	NPSAD-139-A1	1	MG	Adapt	Adapt_TMEM163
M17629-1-TGTGTGACATCCTTCG-0	M17629	M	NPSAD-139-A1	1	MG	Homeo	Homeo_PICALM
M17629-1-TTACCGCGTAGTCCTA-0	M17629	M	NPSAD-139-A1	1	MG	Adapt	Adapt_TMEM163
M17629-1-TTAGTCTTCCGTGGGT-0	M17629	M	NPSAD-139-A1	1	MG	Adapt	Adapt_TMEM163
M17629-1-TTCCACGTCCGTAGTA-0	M17629	M	NPSAD-139-A1	1	MG	Homeo	Homeo_FRMD4A
M17629-1-TTCCTCTGTCTGTCCT-0	M17629	M	NPSAD-139-A1	1	MG	Adapt	Adapt_IFI44L
M17629-1-TTGTTTGTCGCACGAC-0	M17629	M	NPSAD-139-A1	1	PVM	PVM	PVM_CD163
M17629-2-AAACGCTAGGTTGCCC-1	M17629	M	NPSAD-139-A2	2	MG	Adapt	Adapt_TMEM163
M17629-2-AAAGGGCTCCCATACC-1	M17629	M	NPSAD-139-A2	2	MG	Adapt	Adapt_TMEM163
M17629-2-AACACACAGACCGCCT-1	M17629	M	NPSAD-139-A2	2	MG	Adapt	Adapt_TMEM163
M17629-2-AACAGGGAGTAGGCCA-1	M17629	M	NPSAD-139-A2	2	MG	Adapt	Adapt_TMEM163
M17629-2-AACCATGGTGAATAAC-1	M17629	M	NPSAD-139-A2	2	MG	Adapt	Adapt_HIST
M17629-2-AAGCGTTAGGTAAGGA-1	M17629	M	NPSAD-139-A2	2	MG	Adapt	Adapt_TMEM163
M17629-2-AAGCGTTGTTAGAGTA-1	M17629	M	NPSAD-139-A2	2	MG	Adapt	Adapt_TMEM163
M17629-2-AATCGACAGGACAGCT-1	M17629	M	NPSAD-139-A2	2	PVM	PVM	PVM_CD163
M17629-2-AATGCCATCGAAGCCC-1	M17629	M	NPSAD-139-A2	2	MG	Adapt	Adapt_HIST
M17629-2-AATGCCATCGTGGTAT-1	M17629	M	NPSAD-139-A2	2	MG	Adapt	Adapt_TMEM163
M17629-2-ACACGCGAGCGTTGTT-1	M17629	M	NPSAD-139-A2	2	MG	Adapt	Adapt_TMEM163
M17629-2-ACCACAATCCTCATAT-1	M17629	M	NPSAD-139-A2	2	MG	Adapt	Adapt_TMEM163
M17629-2-ACGTAACTCAAGGACG-1	M17629	M	NPSAD-139-A2	2	MG	Adapt	Adapt_TMEM163
M17629-2-ACTTATCTCACACGAT-1	M17629	M	NPSAD-139-A2	2	MG	Adapt	Adapt_TMEM163
M17629-2-ACTTCCGGTTTGGCTA-1	M17629	M	NPSAD-139-A2	2	MG	Adapt	Adapt_TMEM163
M17629-2-AGGGTGACATCCTCAC-1	M17629	M	NPSAD-139-A2	2	MG	Adapt	Adapt_TMEM163
M17629-2-ATCCACCCAATCTGCA-1	M17629	M	NPSAD-139-A2	2	MG	Adapt	Adapt_HIST
M17629-2-ATCGTAGGTACGTTCA-1	M17629	M	NPSAD-139-A2	2	MG	Adapt	Adapt_TMEM163
M17629-2-ATGAGTCAGCGTTGTT-1	M17629	M	NPSAD-139-A2	2	MG	Adapt	Adapt_TMEM163
M17629-2-ATGAGTCTCTTGTGCC-1	M17629	M	NPSAD-139-A2	2	MG	Adapt	Adapt_TMEM163
M17629-2-ATGGGTTGTGAGATCG-1	M17629	M	NPSAD-139-A2	2	PVM	PVM	PVM_CD163
M17629-2-CAACAGTCACTTGGGC-1	M17629	M	NPSAD-139-A2	2	MG	Adapt	Adapt_TMEM163
M17629-2-CAAGAGGGTTGCTCGG-1	M17629	M	NPSAD-139-A2	2	MG	Adapt	Adapt_TMEM163
M17629-2-CAAGCTAGTAGAGCTG-1	M17629	M	NPSAD-139-A2	2	MG	Adapt	Adapt_TMEM163
M17629-2-CACCAAATCGTCAGAT-1	M17629	M	NPSAD-139-A2	2	MG	Adapt	Adapt_TMEM163
M17629-2-CACCGTTCACGTCGGT-1	M17629	M	NPSAD-139-A2	2	PVM	PVM	PVM_CD163
M17629-2-CACGTGGAGGGCAAGG-1	M17629	M	NPSAD-139-A2	2	MG	Adapt	Adapt_TMEM163
M17629-2-CACGTGGCACTTCTCG-1	M17629	M	NPSAD-139-A2	2	MG	Adapt	Adapt_TMEM163
M17629-2-CAGCAGCCAAGACTGG-1	M17629	M	NPSAD-139-A2	2	MG	Adapt	Adapt_TMEM163
M17629-2-CATACAGAGACGAGCT-1	M17629	M	NPSAD-139-A2	2	MG	Adapt	Adapt_HIST
M17629-2-CATGGTACAGATCACT-1	M17629	M	NPSAD-139-A2	2	MG	Adapt	Adapt_TMEM163
M17629-2-CCACACTGTGGACCTC-1	M17629	M	NPSAD-139-A2	2	MG	Adapt	Adapt_TMEM163
M17629-2-CCGGACAAGGTCATTC-1	M17629	M	NPSAD-139-A2	2	MG	Adapt	Adapt_TMEM163
M17629-2-CCGTTCACACGGGCTT-1	M17629	M	NPSAD-139-A2	2	MG	Adapt	Adapt_TMEM163
M17629-2-CCTACGTCACTGTTCC-1	M17629	M	NPSAD-139-A2	2	MG	Adapt	Adapt_TMEM163
M17629-2-CCTCATGCATAAGCGG-1	M17629	M	NPSAD-139-A2	2	MG	Adapt	Adapt_TMEM163
M17629-2-CCTTGTGTCCTACGAA-1	M17629	M	NPSAD-139-A2	2	MG	Adapt	Adapt_TMEM163
M17629-2-CGAAGGATCGAATCCA-1	M17629	M	NPSAD-139-A2	2	MG	Adapt	Adapt_TMEM163
M17629-2-CGATCGGCATCTAACG-1	M17629	M	NPSAD-139-A2	2	MG	Adapt	Adapt_TMEM163
M17629-2-CGCGTGAGTCTTGTCC-1	M17629	M	NPSAD-139-A2	2	MG	Adapt	Adapt_TMEM163
M17629-2-CGTTAGACAAGCACAG-1	M17629	M	NPSAD-139-A2	2	PVM	PVM	PVM_CD163
M17629-2-CTACGGGCAAGGGTCA-1	M17629	M	NPSAD-139-A2	2	MG	Adapt	Adapt_TMEM163
M17629-2-CTACGGGGTGCACATT-1	M17629	M	NPSAD-139-A2	2	MG	Adapt	Adapt_TMEM163
M17629-2-CTACTATCACCAATTG-1	M17629	M	NPSAD-139-A2	2	MG	Adapt	Adapt_TMEM163
M17629-2-CTACTATCATATAGCC-1	M17629	M	NPSAD-139-A2	2	PVM	PVM	PVM_CD163
M17629-2-CTAGGTAGTGTAGTGG-1	M17629	M	NPSAD-139-A2	2	MG	Adapt	Adapt_TMEM163
M17629-2-CTCCAACGTAAGATTG-1	M17629	M	NPSAD-139-A2	2	MG	Adapt	Adapt_TMEM163
M17629-2-CTGATCCGTGTTCGTA-1	M17629	M	NPSAD-139-A2	2	MG	Adapt	Adapt_TMEM163
M17629-2-CTGCATCGTGCATACT-1	M17629	M	NPSAD-139-A2	2	MG	Adapt	Adapt_TMEM163
M17629-2-CTGCTCAAGGTGCGAT-1	M17629	M	NPSAD-139-A2	2	MG	Homeo	Homeo_FRMD4A
M17629-2-CTGTACCCACTGTTCC-1	M17629	M	NPSAD-139-A2	2	MG	Adapt	Adapt_TMEM163
M17629-2-CTTGAGAGTGTGTGGA-1	M17629	M	NPSAD-139-A2	2	MG	Adapt	Adapt_TMEM163
M17629-2-GAATCGTGTCTCGGGT-1	M17629	M	NPSAD-139-A2	2	MG	Adapt	Adapt_TMEM163
M17629-2-GACCTTCGTGGACAGT-1	M17629	M	NPSAD-139-A2	2	MG	Adapt	Adapt_TMEM163
M17629-2-GACTGATTCCCGAGGT-1	M17629	M	NPSAD-139-A2	2	MG	Adapt	Adapt_HSPA1A
M17629-2-GAGTGTTAGGCATCAG-1	M17629	M	NPSAD-139-A2	2	MG	Adapt	Adapt_TMEM163
M17629-2-GATCCCTTCCATTCGC-1	M17629	M	NPSAD-139-A2	2	MG	Adapt	Adapt_TMEM163
M17629-2-GCAACCGAGCCACTCG-1	M17629	M	NPSAD-139-A2	2	MG	Adapt	Adapt_TMEM163
M17629-2-GCAGCCAAGCATCCCG-1	M17629	M	NPSAD-139-A2	2	PVM	PVM	PVM_CD163
M17629-2-GCCAGTGCACTTACAG-1	M17629	M	NPSAD-139-A2	2	MG	Adapt	Adapt_TMEM163
M17629-2-GCCGATGCATGTGGCC-1	M17629	M	NPSAD-139-A2	2	PVM	PVM	PVM_CD163
M17629-2-GCCGTGAGTGAGTGAC-1	M17629	M	NPSAD-139-A2	2	MG	Adapt	Adapt_TMEM163
M17629-2-GCTCAAAGTGGTAATA-1	M17629	M	NPSAD-139-A2	2	MG	Homeo	Homeo_FRMD4A
M17629-2-GGAACCCAGGCAGTCA-1	M17629	M	NPSAD-139-A2	2	MG	Adapt	Adapt_TMEM163
M17629-2-GGAGATGTCTTCGATT-1	M17629	M	NPSAD-139-A2	2	MG	Adapt	Adapt_TMEM163
M17629-2-GGAGGATTCTCTGCTG-1	M17629	M	NPSAD-139-A2	2	MG	Adapt	Adapt_TMEM163
M17629-2-GGGCGTTGTGGTCAAG-1	M17629	M	NPSAD-139-A2	2	MG	Adapt	Adapt_TMEM163
M17629-2-GGTCACGGTAAGTTAG-1	M17629	M	NPSAD-139-A2	2	MG	Homeo	Homeo_FRMD4A
M17629-2-GTAATCGAGATCCCAT-1	M17629	M	NPSAD-139-A2	2	MG	Adapt	Adapt_TMEM163
M17629-2-GTAGCTAGTAGAGTTA-1	M17629	M	NPSAD-139-A2	2	MG	Adapt	Adapt_HSPA1A
M17629-2-GTGGTTAAGTCACTCA-1	M17629	M	NPSAD-139-A2	2	MG	Adapt	Adapt_TMEM163
M17629-2-TACCGAAAGGTTAAAC-1	M17629	M	NPSAD-139-A2	2	MG	Adapt	Adapt_TMEM163
M17629-2-TCAATCTTCCAAATGC-1	M17629	M	NPSAD-139-A2	2	MG	Prolif	Prolif_MKI67
M17629-2-TCACGCTTCATTTGCT-1	M17629	M	NPSAD-139-A2	2	MG	Homeo	Homeo_PICALM
M17629-2-TCACTCGAGATGCAGC-1	M17629	M	NPSAD-139-A2	2	MG	Adapt	Adapt_HSPA1A
M17629-2-TCATACTCACAACGCC-1	M17629	M	NPSAD-139-A2	2	MG	Adapt	Adapt_TMEM163
M17629-2-TCCTGCATCCTATGGA-1	M17629	M	NPSAD-139-A2	2	MG	Adapt	Adapt_TMEM163
M17629-2-TCGCTTGTCGAGTTGT-1	M17629	M	NPSAD-139-A2	2	MG	Adapt	Adapt_TMEM163
M17629-2-TCTATCATCGTGCGAC-1	M17629	M	NPSAD-139-A2	2	MG	Adapt	Adapt_TMEM163
M17629-2-TCTTCCTGTACGTGTT-1	M17629	M	NPSAD-139-A2	2	MG	Adapt	Adapt_HIST
M17629-2-TGAACGTTCGATACAC-1	M17629	M	NPSAD-139-A2	2	MG	Adapt	Adapt_TMEM163
M17629-2-TGAGGAGAGGCCACTC-1	M17629	M	NPSAD-139-A2	2	PVM	PVM	PVM_CD163
M17629-2-TGAGTCACAGGTAGTG-1	M17629	M	NPSAD-139-A2	2	MG	Adapt	Adapt_TMEM163
M17629-2-TGCATGATCTTGGCTC-1	M17629	M	NPSAD-139-A2	2	MG	Adapt	Adapt_HIST
M17629-2-TGGATGTCACTGAATC-1	M17629	M	NPSAD-139-A2	2	MG	Adapt	Adapt_TMEM163
M17629-2-TGGGCGTCACACCGCA-1	M17629	M	NPSAD-139-A2	2	MG	Adapt	Adapt_TMEM163
M17629-2-TTACCATCAGTTAGGG-1	M17629	M	NPSAD-139-A2	2	MG	Adapt	Adapt_TMEM163
M17629-2-TTCCAATTCAGGTAAA-1	M17629	M	NPSAD-139-A2	2	PVM	PVM	PVM_CD163
M17629-2-TTCCGTGTCTGGCCAG-1	M17629	M	NPSAD-139-A2	2	MG	Adapt	Adapt_TMEM163
M17629-2-TTCGATTGTCCTTAAG-1	M17629	M	NPSAD-139-A2	2	PVM	PVM	PVM_CD163
M17629-2-TTGGGATCAACCGTGC-1	M17629	M	NPSAD-139-A2	2	MG	Adapt	Adapt_TMEM163
M17629-2-TTTAGTCCAGATAAAC-1	M17629	M	NPSAD-139-A2	2	MG	Adapt	Adapt_TMEM163
M17629-2-TTTCCTCAGGCTATCT-1	M17629	M	NPSAD-139-A2	2	MG	Adapt	Adapt_TMEM163
M17629-2-TTTCCTCGTATACCTG-1	M17629	M	NPSAD-139-A2	2	MG	Adapt	Adapt_TMEM163
M17629-2-TTTGGTTAGCTGAAGC-1	M17629	M	NPSAD-139-A2	2	MG	Adapt	Adapt_TMEM163
M17639-1-AAACGAAGTGTATACC-0	M17639	M	NPSAD-20201111-C1	1	MG	Homeo	Homeo_PICALM
M17639-1-AAACGCTAGCGTTCCG-0	M17639	M	NPSAD-20201111-C1	1	MG	Homeo	Homeo_FRMD4A
M17639-1-AAACGCTCATAATCGC-0	M17639	M	NPSAD-20201111-C1	1	MG	Homeo	Homeo_PICALM
M17639-1-AAAGGATAGGATGAGA-0	M17639	M	NPSAD-20201111-C1	1	MG	Homeo	Homeo_PICALM
M17639-1-AAAGGGCGTTGGGATG-0	M17639	M	NPSAD-20201111-C1	1	MG	Homeo	Homeo_PICALM
M17639-1-AAAGTGATCTCACTCG-0	M17639	M	NPSAD-20201111-C1	1	MG	Homeo	Homeo_PICALM
M17639-1-AACAAGACACCTAAAC-0	M17639	M	NPSAD-20201111-C1	1	MG	ADAM	ADAM_GPNMB
M17639-1-AACCACAGTTGTGCCG-0	M17639	M	NPSAD-20201111-C1	1	MG	Adapt	Adapt_HIST
M17639-1-AACCATGCAGCTGGTC-0	M17639	M	NPSAD-20201111-C1	1	PVM	PVM	PVM_CD163
M17639-1-AAGACTCAGTCGGCCT-0	M17639	M	NPSAD-20201111-C1	1	MG	Homeo	Homeo_PICALM
M17639-1-AAGATAGAGCGTGAGT-0	M17639	M	NPSAD-20201111-C1	1	MG	Homeo	Homeo_PICALM
M17639-1-AAGCCATGTACTGCGC-0	M17639	M	NPSAD-20201111-C1	1	MG	Homeo	Homeo_PICALM
M17639-1-AAGCGAGTCATTACCT-0	M17639	M	NPSAD-20201111-C1	1	PVM	PVM	PVM_CD163
M17639-1-AATCACGTCTTCGTGC-0	M17639	M	NPSAD-20201111-C1	1	MG	Homeo	Homeo_PICALM
M17639-1-AATGGCTAGGTGCAGT-0	M17639	M	NPSAD-20201111-C1	1	MG	Homeo	Homeo_FRMD4A
M17639-1-AATGGCTCAGCGCGTT-0	M17639	M	NPSAD-20201111-C1	1	PVM	PVM	PVM_CD163
M17639-1-ACACCAATCACACGAT-0	M17639	M	NPSAD-20201111-C1	1	MG	Homeo	Homeo_PICALM
M17639-1-ACAGAAAGTTCTCTAT-0	M17639	M	NPSAD-20201111-C1	1	MG	Homeo	Homeo_PICALM
M17639-1-ACATCCCCATCCAACA-0	M17639	M	NPSAD-20201111-C1	1	MG	Homeo	Homeo_PICALM
M17639-1-ACATCGACACAGCCAC-0	M17639	M	NPSAD-20201111-C1	1	MG	Homeo	Homeo_PICALM
M17639-1-ACCAAACCAGTTGTCA-0	M17639	M	NPSAD-20201111-C1	1	PVM	PVM	PVM_CD163
M17639-1-ACCCAAATCCCAACTC-0	M17639	M	NPSAD-20201111-C1	1	MG	Homeo	Homeo_PICALM
M17639-1-ACGATCACATGCAGCC-0	M17639	M	NPSAD-20201111-C1	1	PVM	PVM	PVM_CD163
M17639-1-ACGATGTCATAACCCA-0	M17639	M	NPSAD-20201111-C1	1	PVM	PVM	PVM_CD163
M17639-1-ACGCACGCACAAATCC-0	M17639	M	NPSAD-20201111-C1	1	MG	Homeo	Homeo_PICALM
M17639-1-ACGTAGTAGGATGAGA-0	M17639	M	NPSAD-20201111-C1	1	PVM	PVM	PVM_CD163
M17639-1-ACGTAGTCAACGTATC-0	M17639	M	NPSAD-20201111-C1	1	MG	Homeo	Homeo_PICALM
M17639-1-ACGTCCTCACACCGCA-0	M17639	M	NPSAD-20201111-C1	1	MG	Homeo	Homeo_FRMD4A
M17639-1-ACTATGGAGGTTACAA-0	M17639	M	NPSAD-20201111-C1	1	MG	Adapt	Adapt_HIST
M17639-1-ACTGTCCAGGATTACA-0	M17639	M	NPSAD-20201111-C1	1	PVM	PVM	PVM_CD163
M17639-1-ACTTAGGGTCGCACAC-0	M17639	M	NPSAD-20201111-C1	1	MG	Homeo	Homeo_PICALM
M17639-1-ACTTATCGTAGTTAGA-0	M17639	M	NPSAD-20201111-C1	1	MG	Adapt	Adapt_HIST
M17639-1-ACTTATCGTGACATCT-0	M17639	M	NPSAD-20201111-C1	1	MG	Homeo	Homeo_PICALM
M17639-1-AGAAGCGAGGAACATT-0	M17639	M	NPSAD-20201111-C1	1	PVM	PVM	PVM_CD163
M17639-1-AGAAGCGCATTGCCGG-0	M17639	M	NPSAD-20201111-C1	1	MG	Adapt	Adapt_HIST
M17639-1-AGACCATGTACGATTC-0	M17639	M	NPSAD-20201111-C1	1	PVM	PVM	PVM_CD163
M17639-1-AGACCATTCGAGCCAC-0	M17639	M	NPSAD-20201111-C1	1	MG	Adapt	Adapt_HIST
M17639-1-AGAGCAGGTGCGTTTA-0	M17639	M	NPSAD-20201111-C1	1	MG	Adapt	Adapt_HIST
M17639-1-AGATGCTCACCTCTGT-0	M17639	M	NPSAD-20201111-C1	1	MG	Homeo	Homeo_PICALM
M17639-1-AGCATCAGTCGTTATG-0	M17639	M	NPSAD-20201111-C1	1	MG	Homeo	Homeo_PICALM
M17639-1-AGCCACGCAACACTAC-0	M17639	M	NPSAD-20201111-C1	1	MG	Homeo	Homeo_PICALM
M17639-1-AGCTCAATCTCGACGG-0	M17639	M	NPSAD-20201111-C1	1	MG	Homeo	Homeo_PICALM
M17639-1-AGCTTCCGTCGTTGGC-0	M17639	M	NPSAD-20201111-C1	1	MG	Adapt	Adapt_CCL3
M17639-1-AGGAATAGTGTAAACA-0	M17639	M	NPSAD-20201111-C1	1	MG	Homeo	Homeo_PICALM
M17639-1-AGGAATAGTGTTCCTC-0	M17639	M	NPSAD-20201111-C1	1	PVM	PVM	PVM_CD163
M17639-1-AGGACGAGTTGTTGCA-0	M17639	M	NPSAD-20201111-C1	1	MG	Homeo	Homeo_PICALM
M17639-1-AGGCATTGTGTTGACT-0	M17639	M	NPSAD-20201111-C1	1	MG	ADAM	ADAM_GPNMB
M17639-1-AGGGAGTTCATCGGGC-0	M17639	M	NPSAD-20201111-C1	1	MG	Homeo	Homeo_PICALM
M17639-1-AGGGTGACACTTCATT-0	M17639	M	NPSAD-20201111-C1	1	MG	Homeo	Homeo_PICALM
M17639-1-AGGTTGTCAGTCTGGC-0	M17639	M	NPSAD-20201111-C1	1	PVM	PVM	PVM_CD163
M17639-1-AGGTTGTGTTGCTCCT-0	M17639	M	NPSAD-20201111-C1	1	MG	Homeo	Homeo_PICALM
M17639-1-AGTAACCAGATTGCGG-0	M17639	M	NPSAD-20201111-C1	1	MG	Adapt	Adapt_HSPA1A
M17639-1-AGTCTCCTCGAGTACT-0	M17639	M	NPSAD-20201111-C1	1	MG	ADAM	ADAM_GPNMB
M17639-1-AGTGCCGTCCTACGGG-0	M17639	M	NPSAD-20201111-C1	1	MG	Homeo	Homeo_PICALM
M17639-1-AGTGTTGCATCCGGTG-0	M17639	M	NPSAD-20201111-C1	1	MG	Homeo	Homeo_PICALM
M17639-1-AGTTCGAAGCGCCTTG-0	M17639	M	NPSAD-20201111-C1	1	MG	Homeo	Homeo_PICALM
M17639-1-ATCCCTGGTCAAGTTC-0	M17639	M	NPSAD-20201111-C1	1	MG	Homeo	Homeo_PICALM
M17639-1-ATCGGATTCAGTGTCA-0	M17639	M	NPSAD-20201111-C1	1	MG	Homeo	Homeo_PICALM
M17639-1-ATCGTCCCAGTCAGAG-0	M17639	M	NPSAD-20201111-C1	1	PVM	PVM	PVM_CD163
M17639-1-ATCTTCAAGCTCGACC-0	M17639	M	NPSAD-20201111-C1	1	MG	Homeo	Homeo_PICALM
M17639-1-ATGAGGGTCGCTGACG-0	M17639	M	NPSAD-20201111-C1	1	MG	Homeo	Homeo_PICALM
M17639-1-ATGCCTCAGCTTGTGT-0	M17639	M	NPSAD-20201111-C1	1	MG	Adapt	Adapt_AIF1
M17639-1-ATTACCTTCGCCAGTG-0	M17639	M	NPSAD-20201111-C1	1	MG	ADAM	ADAM_GPNMB
M17639-1-ATTACTCGTGAACGGT-0	M17639	M	NPSAD-20201111-C1	1	PVM	PVM	PVM_CD163
M17639-1-ATTCGTTAGTTGCGCC-0	M17639	M	NPSAD-20201111-C1	1	MG	Homeo	Homeo_PICALM
M17639-1-ATTCGTTCACCTTCGT-0	M17639	M	NPSAD-20201111-C1	1	MG	Adapt	Adapt_HIST
M17639-1-ATTCTTGAGGCACAAC-0	M17639	M	NPSAD-20201111-C1	1	PVM	PVM	PVM_CD163
M17639-1-ATTGTTCTCTAGCCAA-0	M17639	M	NPSAD-20201111-C1	1	MG	Homeo	Homeo_PICALM
M17639-1-ATTTACCGTCACAATC-0	M17639	M	NPSAD-20201111-C1	1	PVM	PVM	PVM_CD163
M17639-1-CAAGACTTCCCGAGAC-0	M17639	M	NPSAD-20201111-C1	1	MG	Adapt	Adapt_HIST
M17639-1-CAATCGAAGCTAGTTC-0	M17639	M	NPSAD-20201111-C1	1	PVM	PVM	PVM_CD163
M17639-1-CACCAAAAGCCTGTCG-0	M17639	M	NPSAD-20201111-C1	1	MG	Homeo	Homeo_PICALM
M17639-1-CACCAAACACAGTCGC-0	M17639	M	NPSAD-20201111-C1	1	MG	Homeo	Homeo_PICALM
M17639-1-CACTGGGCAAGTAGTA-0	M17639	M	NPSAD-20201111-C1	1	MG	Homeo	Homeo_PICALM
M17639-1-CAGATACCAGGTATGG-0	M17639	M	NPSAD-20201111-C1	1	PVM	PVM	PVM_CD163
M17639-1-CAGCAGCGTTCAAACC-0	M17639	M	NPSAD-20201111-C1	1	MG	Homeo	Homeo_PICALM
M17639-1-CAGCGTGCATCCGGCA-0	M17639	M	NPSAD-20201111-C1	1	MG	Homeo	Homeo_PICALM
M17639-1-CAGGTATGTAATACCC-0	M17639	M	NPSAD-20201111-C1	1	PVM	PVM	PVM_CD163
M17639-1-CATACAGGTATGGAGC-0	M17639	M	NPSAD-20201111-C1	1	PVM	PVM	PVM_CD163
M17639-1-CATACTTCACTGCATA-0	M17639	M	NPSAD-20201111-C1	1	MG	Adapt	Adapt_HIF1A
M17639-1-CATCCACCATCCGGCA-0	M17639	M	NPSAD-20201111-C1	1	MG	Adapt	Adapt_HIST
M17639-1-CATCGCTAGTCACTCA-0	M17639	M	NPSAD-20201111-C1	1	MG	Homeo	Homeo_PICALM
M17639-1-CATGCCTAGCCTATTG-0	M17639	M	NPSAD-20201111-C1	1	MG	Homeo	Homeo_PICALM
M17639-1-CATGGTAAGGTCCGAA-0	M17639	M	NPSAD-20201111-C1	1	MG	Homeo	Homeo_PICALM
M17639-1-CATTCTACAGTCTGGC-0	M17639	M	NPSAD-20201111-C1	1	MG	ADAM	ADAM_GPNMB
M17639-1-CATTCTATCGTGGTAT-0	M17639	M	NPSAD-20201111-C1	1	PVM	PVM	PVM_CD163
M17639-1-CATTTCAGTCTTGAGT-0	M17639	M	NPSAD-20201111-C1	1	PVM	PVM	PVM_CD163
M17639-1-CCACACTCAGCGCGTT-0	M17639	M	NPSAD-20201111-C1	1	MG	Homeo	Homeo_PICALM
M17639-1-CCCATTGCACCCATAA-0	M17639	M	NPSAD-20201111-C1	1	MG	Adapt	Adapt_HIST
M17639-1-CCCGGAAAGGATACGC-0	M17639	M	NPSAD-20201111-C1	1	MG	Homeo	Homeo_PICALM
M17639-1-CCCTCAATCTTACGTT-0	M17639	M	NPSAD-20201111-C1	1	MG	Homeo	Homeo_PICALM
M17639-1-CCCTTAGTCTGCATAG-0	M17639	M	NPSAD-20201111-C1	1	PVM	PVM	PVM_CD163
M17639-1-CCGCAAGCATCTTCGC-0	M17639	M	NPSAD-20201111-C1	1	MG	Homeo	Homeo_PICALM
M17639-1-CCTAACCTCGGACGTC-0	M17639	M	NPSAD-20201111-C1	1	MG	Adapt	Adapt_HIST
M17639-1-CCTAAGATCGTAGGGA-0	M17639	M	NPSAD-20201111-C1	1	PVM	PVM	PVM_CD163
M17639-1-CCTCAACGTACAAAGT-0	M17639	M	NPSAD-20201111-C1	1	MG	ADAM	ADAM_GPNMB
M17639-1-CCTCCAAAGCACTCAT-0	M17639	M	NPSAD-20201111-C1	1	MG	Adapt	Adapt_HIF1A
M17639-1-CCTCCTCAGACTAAGT-0	M17639	M	NPSAD-20201111-C1	1	MG	Homeo	Homeo_PICALM
M17639-1-CCTTGTGGTCCACTTC-0	M17639	M	NPSAD-20201111-C1	1	MG	Homeo	Homeo_PICALM
M17639-1-CGAGTGCCAGTCAACT-0	M17639	M	NPSAD-20201111-C1	1	MG	Adapt	Adapt_HIST
M17639-1-CGAGTTATCGGCCTTT-0	M17639	M	NPSAD-20201111-C1	1	MG	ADAM	ADAM_GPNMB
M17639-1-CGCAGGTTCATGCCAA-0	M17639	M	NPSAD-20201111-C1	1	MG	Homeo	Homeo_PICALM
M17639-1-CGCATGGAGCTTAAGA-0	M17639	M	NPSAD-20201111-C1	1	MG	Homeo	Homeo_PICALM
M17639-1-CGGCAGTAGTTTCAGC-0	M17639	M	NPSAD-20201111-C1	1	MG	Homeo	Homeo_PICALM
M17639-1-CGGGACTAGCCGTTGC-0	M17639	M	NPSAD-20201111-C1	1	MG	ADAM	ADAM_GPNMB
M17639-1-CGGGACTTCACCTCAC-0	M17639	M	NPSAD-20201111-C1	1	MG	Homeo	Homeo_PICALM
M17639-1-CGTAATGTCATGCCAA-0	M17639	M	NPSAD-20201111-C1	1	MG	Adapt	Adapt_HIST
M17639-1-CGTCAAAAGCACACAG-0	M17639	M	NPSAD-20201111-C1	1	MG	Homeo	Homeo_PICALM
M17639-1-CGTGAATCAACGATCT-0	M17639	M	NPSAD-20201111-C1	1	PVM	PVM	PVM_CD163
M17639-1-CGTGCTTTCCGAGGCT-0	M17639	M	NPSAD-20201111-C1	1	PVM	PVM	PVM_CD163
M17639-1-CGTTAGAGTCGCTGCA-0	M17639	M	NPSAD-20201111-C1	1	MG	Adapt	Adapt_HIST
M17639-1-CTAAGTGGTACCGTCG-0	M17639	M	NPSAD-20201111-C1	1	MG	ADAM	ADAM_GPNMB
M17639-1-CTAGGTAGTAGGAGTC-0	M17639	M	NPSAD-20201111-C1	1	MG	Adapt	Adapt_HIST
M17639-1-CTAGGTATCATTTACC-0	M17639	M	NPSAD-20201111-C1	1	MG	Homeo	Homeo_PICALM
M17639-1-CTATCTAAGGTAGTAT-0	M17639	M	NPSAD-20201111-C1	1	PVM	PVM	PVM_CD163
M17639-1-CTCAAGAGTGGCTGAA-0	M17639	M	NPSAD-20201111-C1	1	PVM	PVM	PVM_CD163
M17639-1-CTCAATTCAAGAGAGA-0	M17639	M	NPSAD-20201111-C1	1	MG	Homeo	Homeo_PICALM
M17639-1-CTCCAACTCTACGCAA-0	M17639	M	NPSAD-20201111-C1	1	MG	Adapt	Adapt_HSPA1A
M17639-1-CTCCACAAGGCACCAA-0	M17639	M	NPSAD-20201111-C1	1	MG	Homeo	Homeo_PICALM
M17639-1-CTCTCGACAACCACAT-0	M17639	M	NPSAD-20201111-C1	1	MG	Homeo	Homeo_PICALM
M17639-1-CTGAATGTCATTATCC-0	M17639	M	NPSAD-20201111-C1	1	MG	Homeo	Homeo_PICALM
M17639-1-CTGAATGTCCTTATCA-0	M17639	M	NPSAD-20201111-C1	1	MG	Homeo	Homeo_PICALM
M17639-1-CTGGACGTCAACTTTC-0	M17639	M	NPSAD-20201111-C1	1	MG	Adapt	Adapt_AIF1
M17639-1-CTGTCGTTCAAGCTGT-0	M17639	M	NPSAD-20201111-C1	1	MG	Homeo	Homeo_PICALM
M17639-1-CTTCAATTCCGGACTG-0	M17639	M	NPSAD-20201111-C1	1	MG	Homeo	Homeo_PICALM
M17639-1-CTTGATTCACGGATCC-0	M17639	M	NPSAD-20201111-C1	1	PVM	PVM	PVM_CD163
M17639-1-CTTTCAAAGTATGGAT-0	M17639	M	NPSAD-20201111-C1	1	MG	Homeo	Homeo_PICALM
M17639-1-GAAGCCCTCTGAGCAT-0	M17639	M	NPSAD-20201111-C1	1	MG	Homeo	Homeo_PICALM
M17639-1-GACAGCCGTAGGTAGC-0	M17639	M	NPSAD-20201111-C1	1	MG	Adapt	Adapt_HIST
M17639-1-GACCAATGTATGCTTG-0	M17639	M	NPSAD-20201111-C1	1	PVM	PVM	PVM_CD163
M17639-1-GACCAATTCGCTTACC-0	M17639	M	NPSAD-20201111-C1	1	MG	Adapt	Adapt_AIF1
M17639-1-GACCGTGCAAATCCCA-0	M17639	M	NPSAD-20201111-C1	1	MG	Homeo	Homeo_PICALM
M17639-1-GACGTTACATGAATCC-0	M17639	M	NPSAD-20201111-C1	1	MG	Homeo	Homeo_PICALM
M17639-1-GACGTTAGTCACTAGT-0	M17639	M	NPSAD-20201111-C1	1	MG	Adapt	Adapt_CCL3
M17639-1-GACTGATTCCCGTTCA-0	M17639	M	NPSAD-20201111-C1	1	PVM	PVM	PVM_CD163
M17639-1-GAGTGTTAGCGTGCTC-0	M17639	M	NPSAD-20201111-C1	1	MG	Homeo	Homeo_PICALM
M17639-1-GAGTTACAGGATCATA-0	M17639	M	NPSAD-20201111-C1	1	PVM	PVM	PVM_CD163
M17639-1-GATGACTAGGCATCTT-0	M17639	M	NPSAD-20201111-C1	1	PVM	PVM	PVM_CD163
M17639-1-GATGAGGAGCGATGGT-0	M17639	M	NPSAD-20201111-C1	1	MG	Adapt	Adapt_HIST
M17639-1-GATGATCCAAATACGA-0	M17639	M	NPSAD-20201111-C1	1	PVM	PVM	PVM_CD163
M17639-1-GATTCGATCTAGGCAT-0	M17639	M	NPSAD-20201111-C1	1	PVM	PVM	PVM_CD163
M17639-1-GCAGCCACACCAGTAT-0	M17639	M	NPSAD-20201111-C1	1	PVM	PVM	PVM_CD163
M17639-1-GCAGCCAGTATGCTAC-0	M17639	M	NPSAD-20201111-C1	1	MG	Homeo	Homeo_PICALM
M17639-1-GCAGCCATCATTCGGA-0	M17639	M	NPSAD-20201111-C1	1	MG	Homeo	Homeo_PICALM
M17639-1-GCATCGGAGTATTCCG-0	M17639	M	NPSAD-20201111-C1	1	MG	Homeo	Homeo_PICALM
M17639-1-GCCAGTGGTACTAGCT-0	M17639	M	NPSAD-20201111-C1	1	MG	Adapt	Adapt_HIST
M17639-1-GCCATGGGTAAGCAAT-0	M17639	M	NPSAD-20201111-C1	1	MG	Homeo	Homeo_PICALM
M17639-1-GCCCAGACAACCCTCT-0	M17639	M	NPSAD-20201111-C1	1	MG	ADAM	ADAM_GPNMB
M17639-1-GCCCAGAGTTCCAGGC-0	M17639	M	NPSAD-20201111-C1	1	PVM	PVM	PVM_CD163
M17639-1-GCCCGAACACACGCCA-0	M17639	M	NPSAD-20201111-C1	1	MG	Homeo	Homeo_PICALM
M17639-1-GCGGAAAGTTCCGCGA-0	M17639	M	NPSAD-20201111-C1	1	PVM	PVM	PVM_CD163
M17639-1-GCTGCAGAGGTTACCT-0	M17639	M	NPSAD-20201111-C1	1	MG	ADAM	ADAM_GPNMB
M17639-1-GGATGTTAGTGCACAG-0	M17639	M	NPSAD-20201111-C1	1	MG	Homeo	Homeo_PICALM
M17639-1-GGCAGTCAGCAGATAT-0	M17639	M	NPSAD-20201111-C1	1	MG	Homeo	Homeo_PICALM
M17639-1-GGCTTGGAGCGCCTTG-0	M17639	M	NPSAD-20201111-C1	1	PVM	PVM	PVM_CD163
M17639-1-GGGAGATGTAATTGGA-0	M17639	M	NPSAD-20201111-C1	1	MG	Homeo	Homeo_PICALM
M17639-1-GGGAGATTCTCGTGAA-0	M17639	M	NPSAD-20201111-C1	1	MG	Adapt	Adapt_HSPA1A
M17639-1-GGGAGTAAGGATGGCT-0	M17639	M	NPSAD-20201111-C1	1	MG	Homeo	Homeo_PICALM
M17639-1-GGGAGTAGTAGGTTTC-0	M17639	M	NPSAD-20201111-C1	1	MG	Homeo	Homeo_PICALM
M17639-1-GGGATCCTCATCACCC-0	M17639	M	NPSAD-20201111-C1	1	MG	Homeo	Homeo_PICALM
M17639-1-GGGATGACAATCTAGC-0	M17639	M	NPSAD-20201111-C1	1	MG	Adapt	Adapt_AIF1
M17639-1-GGGATGAGTTCGTAAC-0	M17639	M	NPSAD-20201111-C1	1	MG	ADAM	ADAM_GPNMB
M17639-1-GGGCCATAGATTGGGC-0	M17639	M	NPSAD-20201111-C1	1	MG	Homeo	Homeo_PICALM
M17639-1-GGGTCTGAGACTCTAC-0	M17639	M	NPSAD-20201111-C1	1	MG	Adapt	Adapt_HIST
M17639-1-GGTCTGGTCTGTCGCT-0	M17639	M	NPSAD-20201111-C1	1	MG	Adapt	Adapt_HIST
M17639-1-GTAACCACAGATCCAT-0	M17639	M	NPSAD-20201111-C1	1	PVM	PVM	PVM_CD163
M17639-1-GTAATCGAGGAACGAA-0	M17639	M	NPSAD-20201111-C1	1	MG	Adapt	Adapt_HIST
M17639-1-GTAGAGGAGAGGTTAT-0	M17639	M	NPSAD-20201111-C1	1	MG	Homeo	Homeo_FRMD4A
M17639-1-GTAGAGGCAACAAGAT-0	M17639	M	NPSAD-20201111-C1	1	MG	Homeo	Homeo_FRMD4A
M17639-1-GTCAAGTAGGACAAGA-0	M17639	M	NPSAD-20201111-C1	1	PVM	PVM	PVM_CD163
M17639-1-GTCATGAGTTATCTGG-0	M17639	M	NPSAD-20201111-C1	1	MG	Homeo	Homeo_PICALM
M17639-1-GTCCACTGTTCCTTGC-0	M17639	M	NPSAD-20201111-C1	1	MG	Adapt	Adapt_HIST
M17639-1-GTCGAATGTCATAAAG-0	M17639	M	NPSAD-20201111-C1	1	MG	Homeo	Homeo_PICALM
M17639-1-GTCGCGAAGTCACTCA-0	M17639	M	NPSAD-20201111-C1	1	MG	Adapt	Adapt_AIF1
M17639-1-GTCGTTCCACTGGATT-0	M17639	M	NPSAD-20201111-C1	1	MG	Homeo	Homeo_PICALM
M17639-1-GTGACGCAGAGAATCT-0	M17639	M	NPSAD-20201111-C1	1	PVM	PVM	PVM_CD163
M17639-1-GTGCACGGTACGGTTT-0	M17639	M	NPSAD-20201111-C1	1	PVM	PVM	PVM_CD163
M17639-1-GTGCGTGAGTTAGTAG-0	M17639	M	NPSAD-20201111-C1	1	MG	ADAM	ADAM_GPNMB
M17639-1-GTGTGATAGCAAGCCA-0	M17639	M	NPSAD-20201111-C1	1	MG	Homeo	Homeo_PICALM
M17639-1-GTTGAACTCCGCGAGT-0	M17639	M	NPSAD-20201111-C1	1	MG	ADAM	ADAM_GPNMB
M17639-1-GTTGCGGTCTGTACAG-0	M17639	M	NPSAD-20201111-C1	1	MG	Homeo	Homeo_PICALM
M17639-1-GTTTACTGTCCTGTTC-0	M17639	M	NPSAD-20201111-C1	1	PVM	PVM	PVM_CD163
M17639-1-TAAGCACAGTACTGGG-0	M17639	M	NPSAD-20201111-C1	1	MG	Homeo	Homeo_PICALM
M17639-1-TAAGCGTCAGCACACC-0	M17639	M	NPSAD-20201111-C1	1	MG	Homeo	Homeo_PICALM
M17639-1-TACAGGTGTGTTCCTC-0	M17639	M	NPSAD-20201111-C1	1	PVM	PVM	PVM_CD163
M17639-1-TACCCACGTGCTCTTC-0	M17639	M	NPSAD-20201111-C1	1	MG	Adapt	Adapt_AIF1
M17639-1-TACCTCGGTATACCTG-0	M17639	M	NPSAD-20201111-C1	1	MG	Adapt	Adapt_HIST
M17639-1-TACTTACGTCACATTG-0	M17639	M	NPSAD-20201111-C1	1	MG	Adapt	Adapt_HIST
M17639-1-TAGACCATCTGTGCGG-0	M17639	M	NPSAD-20201111-C1	1	MG	Homeo	Homeo_PICALM
M17639-1-TAGACTGGTCCACTTC-0	M17639	M	NPSAD-20201111-C1	1	MG	Homeo	Homeo_PICALM
M17639-1-TAGACTGTCAAGCTTG-0	M17639	M	NPSAD-20201111-C1	1	MG	Homeo	Homeo_PICALM
M17639-1-TAGGAGGGTAACACCT-0	M17639	M	NPSAD-20201111-C1	1	MG	Homeo	Homeo_PICALM
M17639-1-TAGTGCACATAGCACT-0	M17639	M	NPSAD-20201111-C1	1	PVM	PVM	PVM_CD163
M17639-1-TATCCTAAGGGTTAAT-0	M17639	M	NPSAD-20201111-C1	1	MG	Homeo	Homeo_PICALM
M17639-1-TATGTTCCAAAGCACG-0	M17639	M	NPSAD-20201111-C1	1	MG	Homeo	Homeo_FRMD4A
M17639-1-TATGTTCCACAGCTTA-0	M17639	M	NPSAD-20201111-C1	1	MG	Homeo	Homeo_PICALM
M17639-1-TATTGCTTCCGCATAA-0	M17639	M	NPSAD-20201111-C1	1	MG	Homeo	Homeo_PICALM
M17639-1-TCAAGCACATGCGGTC-0	M17639	M	NPSAD-20201111-C1	1	MG	Adapt	Adapt_HSPA1A
M17639-1-TCAAGTGCACCGCTGA-0	M17639	M	NPSAD-20201111-C1	1	MG	Homeo	Homeo_PICALM
M17639-1-TCAAGTGCAGCTATTG-0	M17639	M	NPSAD-20201111-C1	1	MG	Adapt	Adapt_HIST
M17639-1-TCAATCTCATGAGGGT-0	M17639	M	NPSAD-20201111-C1	1	MG	Adapt	Adapt_HIST
M17639-1-TCACAAGTCAAGTCTG-0	M17639	M	NPSAD-20201111-C1	1	MG	Homeo	Homeo_PICALM
M17639-1-TCACTCGTCCATTTCA-0	M17639	M	NPSAD-20201111-C1	1	MG	Adapt	Adapt_CCL3
M17639-1-TCAGCAAGTTGACTAC-0	M17639	M	NPSAD-20201111-C1	1	MG	Homeo	Homeo_PICALM
M17639-1-TCAGGTAGTATGCAAA-0	M17639	M	NPSAD-20201111-C1	1	MG	Homeo	Homeo_PICALM
M17639-1-TCATTACCATGGTACT-0	M17639	M	NPSAD-20201111-C1	1	MG	Homeo	Homeo_PICALM
M17639-1-TCCGTGTTCAGCAATC-0	M17639	M	NPSAD-20201111-C1	1	MG	Homeo	Homeo_PICALM
M17639-1-TCCTAATGTTCCTACC-0	M17639	M	NPSAD-20201111-C1	1	MG	Homeo	Homeo_PICALM
M17639-1-TCCTAATTCACGACTA-0	M17639	M	NPSAD-20201111-C1	1	MG	Homeo	Homeo_PICALM
M17639-1-TCCTCCCAGCAGGCTA-0	M17639	M	NPSAD-20201111-C1	1	MG	Homeo	Homeo_PICALM
M17639-1-TCCTCCCTCCCATAAG-0	M17639	M	NPSAD-20201111-C1	1	MG	Adapt	Adapt_AIF1
M17639-1-TCCTTTCAGCCTGCCA-0	M17639	M	NPSAD-20201111-C1	1	MG	Homeo	Homeo_PICALM
M17639-1-TCGAACAGTATCCTTT-0	M17639	M	NPSAD-20201111-C1	1	PVM	PVM	PVM_CD163
M17639-1-TCGAACAGTGGCGCTT-0	M17639	M	NPSAD-20201111-C1	1	MG	Adapt	Adapt_AIF1
M17639-1-TCGACCTTCGATCCCT-0	M17639	M	NPSAD-20201111-C1	1	MG	Adapt	Adapt_HIST
M17639-1-TCGGTCTAGGGTTTCT-0	M17639	M	NPSAD-20201111-C1	1	MG	Homeo	Homeo_PICALM
M17639-1-TCTACCGCACTTTATC-0	M17639	M	NPSAD-20201111-C1	1	PVM	PVM	PVM_CD163
M17639-1-TCTATCAGTACGAAAT-0	M17639	M	NPSAD-20201111-C1	1	MG	Homeo	Homeo_PICALM
M17639-1-TCTCCGAGTATGATCC-0	M17639	M	NPSAD-20201111-C1	1	PVM	PVM	PVM_CD163
M17639-1-TCTCTGGCAGAATGTA-0	M17639	M	NPSAD-20201111-C1	1	MG	Homeo	Homeo_FRMD4A
M17639-1-TCTTCCTGTCCACGCA-0	M17639	M	NPSAD-20201111-C1	1	PVM	PVM	PVM_CD163
M17639-1-TGAATGCAGGGCTTCC-0	M17639	M	NPSAD-20201111-C1	1	MG	Adapt	Adapt_HIST
M17639-1-TGACGCGAGAATAGTC-0	M17639	M	NPSAD-20201111-C1	1	MG	ADAM	ADAM_GPNMB
M17639-1-TGACGCGTCACCATGA-0	M17639	M	NPSAD-20201111-C1	1	PVM	PVM	PVM_CD163
M17639-1-TGATTCTCAGGTGACA-0	M17639	M	NPSAD-20201111-C1	1	PVM	PVM	PVM_CD163
M17639-1-TGCACGGAGGAAACGA-0	M17639	M	NPSAD-20201111-C1	1	PVM	PVM	PVM_CD163
M17639-1-TGCAGTACATGTGGTT-0	M17639	M	NPSAD-20201111-C1	1	PVM	PVM	PVM_CD163
M17639-1-TGCGATAGTTTGTTGG-0	M17639	M	NPSAD-20201111-C1	1	MG	Homeo	Homeo_PICALM
M17639-1-TGCGGGTGTGCAGATG-0	M17639	M	NPSAD-20201111-C1	1	MG	Adapt	Adapt_HIST
M17639-1-TGGCGTGAGCTCCCTT-0	M17639	M	NPSAD-20201111-C1	1	MG	Adapt	Adapt_HIST
M17639-1-TGGTGATAGCCTCATA-0	M17639	M	NPSAD-20201111-C1	1	MG	Homeo	Homeo_FRMD4A
M17639-1-TGGTGATGTATTCTCT-0	M17639	M	NPSAD-20201111-C1	1	MG	Adapt	Adapt_TMEM163
M17639-1-TGTAGACCACCGGCTA-0	M17639	M	NPSAD-20201111-C1	1	MG	Adapt	Adapt_AIF1
M17639-1-TGTAGACTCACTTGTT-0	M17639	M	NPSAD-20201111-C1	1	MG	Homeo	Homeo_PICALM
M17639-1-TGTCCTGAGCATGTTC-0	M17639	M	NPSAD-20201111-C1	1	MG	Adapt	Adapt_HIST
M17639-1-TGTGATGCAAATCCCA-0	M17639	M	NPSAD-20201111-C1	1	MG	Homeo	Homeo_PICALM
M17639-1-TGTGCGGCACTTCAGA-0	M17639	M	NPSAD-20201111-C1	1	MG	ADAM	ADAM_GPNMB
M17639-1-TGTGTGAAGTGGACGT-0	M17639	M	NPSAD-20201111-C1	1	PVM	PVM	PVM_CD163
M17639-1-TGTTGGATCCCAGGAC-0	M17639	M	NPSAD-20201111-C1	1	MG	Adapt	Adapt_HIST
M17639-1-TGTTGGATCCTGGGTG-0	M17639	M	NPSAD-20201111-C1	1	PVM	PVM	PVM_CD163
M17639-1-TGTTGGATCGCAATTG-0	M17639	M	NPSAD-20201111-C1	1	MG	Homeo	Homeo_PICALM
M17639-1-TTACGCCTCGAGTGAG-0	M17639	M	NPSAD-20201111-C1	1	MG	Homeo	Homeo_PICALM
M17639-1-TTAGGGTCAGCATTGT-0	M17639	M	NPSAD-20201111-C1	1	MG	Adapt	Adapt_HIST
M17639-1-TTATTGCCACACGTGC-0	M17639	M	NPSAD-20201111-C1	1	MG	Homeo	Homeo_PICALM
M17639-1-TTATTGCCATGGCACC-0	M17639	M	NPSAD-20201111-C1	1	MG	Adapt	Adapt_HIF1A
M17639-1-TTATTGCTCTGGGCAC-0	M17639	M	NPSAD-20201111-C1	1	MG	Homeo	Homeo_PICALM
M17639-1-TTCAATCAGCTGAGTG-0	M17639	M	NPSAD-20201111-C1	1	MG	Adapt	Adapt_HIST
M17639-1-TTCACGCCAGATTAAG-0	M17639	M	NPSAD-20201111-C1	1	PVM	PVM	PVM_CD163
M17639-1-TTCACGCTCTCACCCA-0	M17639	M	NPSAD-20201111-C1	1	MG	Homeo	Homeo_PICALM
M17639-1-TTCATGTGTAATGTGA-0	M17639	M	NPSAD-20201111-C1	1	MG	Homeo	Homeo_PICALM
M17639-1-TTCCGGTGTATCGCAT-0	M17639	M	NPSAD-20201111-C1	1	MG	Adapt	Adapt_HIST
M17639-1-TTCCTTCAGAGATGCC-0	M17639	M	NPSAD-20201111-C1	1	MG	Homeo	Homeo_PICALM
M17639-1-TTCGATTTCTCGTGAA-0	M17639	M	NPSAD-20201111-C1	1	PVM	PVM	PVM_CD163
M17639-1-TTCGCTGAGGCATGGT-0	M17639	M	NPSAD-20201111-C1	1	MG	Homeo	Homeo_PICALM
M17639-1-TTCGCTGAGGTACATA-0	M17639	M	NPSAD-20201111-C1	1	PVM	PVM	PVM_CD163
M17639-1-TTCGCTGGTGCTTCAA-0	M17639	M	NPSAD-20201111-C1	1	MG	exAM	exAM_ERN1
M17639-1-TTGATGGAGGCCATAG-0	M17639	M	NPSAD-20201111-C1	1	MG	Homeo	Homeo_FRMD4A
M17639-1-TTGCGTCAGATAACGT-0	M17639	M	NPSAD-20201111-C1	1	MG	ADAM	ADAM_GPNMB
M17639-1-TTGCTGCTCGGAAGGT-0	M17639	M	NPSAD-20201111-C1	1	PVM	PVM	PVM_CD163
M17639-1-TTGTGGAGTACGTACT-0	M17639	M	NPSAD-20201111-C1	1	MG	Homeo	Homeo_PICALM
M17639-1-TTGTTCACATAGTCGT-0	M17639	M	NPSAD-20201111-C1	1	MG	Adapt	Adapt_HIST
M17639-1-TTTACTGAGTCGAAGC-0	M17639	M	NPSAD-20201111-C1	1	PVM	PVM	PVM_CD163
M17639-1-TTTCAGTCATAGGTTC-0	M17639	M	NPSAD-20201111-C1	1	PVM	PVM	PVM_CD163
M17639-1-TTTCCTCCAGCGAGTA-0	M17639	M	NPSAD-20201111-C1	1	MG	Adapt	Adapt_HSPA1A
M17639-1-TTTGACTGTAACTAAG-0	M17639	M	NPSAD-20201111-C1	1	MG	ADAM	ADAM_GPNMB
M17639-1-TTTGGTTGTCAATCTG-0	M17639	M	NPSAD-20201111-C1	1	PVM	PVM	PVM_CD163
M17639-1-TTTGTTGCATTCACAG-0	M17639	M	NPSAD-20201111-C1	1	MG	Homeo	Homeo_PICALM
M17639-2-AAACGCTCACCTGTCT-1	M17639	M	NPSAD-20201111-C2	2	PVM	PVM	PVM_CD163
M17639-2-AAAGGATAGAGAGCCT-1	M17639	M	NPSAD-20201111-C2	2	MG	Homeo	Homeo_PICALM
M17639-2-AAAGTGACAAGTGCTT-1	M17639	M	NPSAD-20201111-C2	2	PVM	PVM	PVM_CD163
M17639-2-AACGTCAAGCTAGCCC-1	M17639	M	NPSAD-20201111-C2	2	MG	Homeo	Homeo_PICALM
M17639-2-AAGACTCCATGTTCGA-1	M17639	M	NPSAD-20201111-C2	2	MG	Adapt	Adapt_HSPA1A
M17639-2-AAGCATCTCCACTGGG-1	M17639	M	NPSAD-20201111-C2	2	MG	Homeo	Homeo_PICALM
M17639-2-AAGCGTTGTCATCACA-1	M17639	M	NPSAD-20201111-C2	2	PVM	PVM	PVM_CD163
M17639-2-AAGTACCGTAGCTGTT-1	M17639	M	NPSAD-20201111-C2	2	MG	Adapt	Adapt_HIST
M17639-2-AAGTCGTTCACTCGAA-1	M17639	M	NPSAD-20201111-C2	2	MG	Homeo	Homeo_PICALM
M17639-2-AATAGAGAGCTCACTA-1	M17639	M	NPSAD-20201111-C2	2	PVM	PVM	PVM_CD163
M17639-2-AATCGACGTCACTACA-1	M17639	M	NPSAD-20201111-C2	2	PVM	PVM	PVM_CD163
M17639-2-AATGAAGCATCATGAC-1	M17639	M	NPSAD-20201111-C2	2	MG	Homeo	Homeo_PICALM
M17639-2-ACAAAGATCCTTCACG-1	M17639	M	NPSAD-20201111-C2	2	MG	Homeo	Homeo_PICALM
M17639-2-ACACCAAAGAGTCTTC-1	M17639	M	NPSAD-20201111-C2	2	MG	Homeo	Homeo_PICALM
M17639-2-ACACCAATCGAGAAAT-1	M17639	M	NPSAD-20201111-C2	2	MG	Homeo	Homeo_PICALM
M17639-2-ACACTGACATTGTACG-1	M17639	M	NPSAD-20201111-C2	2	MG	ADAM	ADAM_GPNMB
M17639-2-ACAGGGAAGCACTCAT-1	M17639	M	NPSAD-20201111-C2	2	MG	Homeo	Homeo_PICALM
M17639-2-ACCACAATCCATATGG-1	M17639	M	NPSAD-20201111-C2	2	MG	Adapt	Adapt_HIST
M17639-2-ACGATCAAGGCATGCA-1	M17639	M	NPSAD-20201111-C2	2	MG	Homeo	Homeo_PICALM
M17639-2-ACGATCAGTTCTTGCC-1	M17639	M	NPSAD-20201111-C2	2	MG	Homeo	Homeo_PICALM
M17639-2-ACGATGTGTCAGGTGA-1	M17639	M	NPSAD-20201111-C2	2	MG	Homeo	Homeo_PICALM
M17639-2-ACGTAGTGTTTGATCG-1	M17639	M	NPSAD-20201111-C2	2	MG	Adapt	Adapt_IFI44L
M17639-2-ACGTCCTGTAATTAGG-1	M17639	M	NPSAD-20201111-C2	2	MG	Homeo	Homeo_PICALM
M17639-2-ACGTTCCAGATTAGCA-1	M17639	M	NPSAD-20201111-C2	2	MG	Adapt	Adapt_HIST
M17639-2-ACGTTCCAGCGACTTT-1	M17639	M	NPSAD-20201111-C2	2	MG	Adapt	Adapt_HIST
M17639-2-ACTATCTAGAGATGCC-1	M17639	M	NPSAD-20201111-C2	2	PVM	PVM	PVM_CD163
M17639-2-ACTCCCATCTGTCCGT-1	M17639	M	NPSAD-20201111-C2	2	PVM	PVM	PVM_CD163
M17639-2-ACTGTCCAGTAGACCG-1	M17639	M	NPSAD-20201111-C2	2	PVM	PVM	PVM_CD163
M17639-2-ACTTATCCATAAGCAA-1	M17639	M	NPSAD-20201111-C2	2	MG	Homeo	Homeo_PICALM
M17639-2-ACTTTCATCCAACTAG-1	M17639	M	NPSAD-20201111-C2	2	PVM	PVM	PVM_CD163
M17639-2-AGAAGTAAGCGCCATC-1	M17639	M	NPSAD-20201111-C2	2	MG	Homeo	Homeo_FRMD4A
M17639-2-AGACAGGGTGTTTCTT-1	M17639	M	NPSAD-20201111-C2	2	PVM	PVM	PVM_CD163
M17639-2-AGACCATCAACACACT-1	M17639	M	NPSAD-20201111-C2	2	MG	Adapt	Adapt_HIST
M17639-2-AGAGAGCGTAGCGAGT-1	M17639	M	NPSAD-20201111-C2	2	MG	Homeo	Homeo_PICALM
M17639-2-AGATAGACAGAGCTAG-1	M17639	M	NPSAD-20201111-C2	2	MG	Adapt	Adapt_HIST
M17639-2-AGATCGTGTTCCTACC-1	M17639	M	NPSAD-20201111-C2	2	MG	Adapt	Adapt_AIF1
M17639-2-AGATCGTTCCAACCAA-1	M17639	M	NPSAD-20201111-C2	2	MG	Homeo	Homeo_PICALM
M17639-2-AGATGAACAGGATTCT-1	M17639	M	NPSAD-20201111-C2	2	MG	Homeo	Homeo_PICALM
M17639-2-AGCATCAAGTTGCCTA-1	M17639	M	NPSAD-20201111-C2	2	MG	Homeo	Homeo_FRMD4A
M17639-2-AGCGCTGGTAGGAGGG-1	M17639	M	NPSAD-20201111-C2	2	MG	Adapt	Adapt_HIST
M17639-2-AGGAAATCAAGGTCTT-1	M17639	M	NPSAD-20201111-C2	2	MG	Adapt	Adapt_AIF1
M17639-2-AGGCATTTCCCTATTA-1	M17639	M	NPSAD-20201111-C2	2	PVM	PVM	PVM_CD163
M17639-2-AGGGAGTAGATTCGAA-1	M17639	M	NPSAD-20201111-C2	2	MG	ADAM	ADAM_GPNMB
M17639-2-AGGGCCTAGGCAATGC-1	M17639	M	NPSAD-20201111-C2	2	MG	Adapt	Adapt_AIF1
M17639-2-AGGTCATGTCGTTCAA-1	M17639	M	NPSAD-20201111-C2	2	PVM	PVM	PVM_CD163
M17639-2-AGTCTCCGTTCTTAGG-1	M17639	M	NPSAD-20201111-C2	2	MG	Homeo	Homeo_PICALM
M17639-2-AGTGCCGAGTGGTGGT-1	M17639	M	NPSAD-20201111-C2	2	MG	ADAM	ADAM_GPNMB
M17639-2-AGTTAGCGTGTGATGG-1	M17639	M	NPSAD-20201111-C2	2	MG	Adapt	Adapt_HIST
M17639-2-ATACCGATCGAAACAA-1	M17639	M	NPSAD-20201111-C2	2	PVM	PVM	PVM_CD163
M17639-2-ATACCTTTCCAGTTCC-1	M17639	M	NPSAD-20201111-C2	2	MG	Adapt	Adapt_HIST
M17639-2-ATAGAGAGTCGAGCTC-1	M17639	M	NPSAD-20201111-C2	2	MG	Adapt	Adapt_AIF1
M17639-2-ATAGAGATCGGAAGGT-1	M17639	M	NPSAD-20201111-C2	2	MG	Homeo	Homeo_PICALM
M17639-2-ATCCCTGTCTCAACCC-1	M17639	M	NPSAD-20201111-C2	2	MG	ADAM	ADAM_GPNMB
M17639-2-ATCGTGAGTTTAGACC-1	M17639	M	NPSAD-20201111-C2	2	MG	Adapt	Adapt_HIST
M17639-2-ATCTCTAGTACTGGGA-1	M17639	M	NPSAD-20201111-C2	2	MG	Homeo	Homeo_PICALM
M17639-2-ATGAGGGAGTTACGGG-1	M17639	M	NPSAD-20201111-C2	2	MG	Homeo	Homeo_PICALM
M17639-2-ATGCCTCCAGCTGTCG-1	M17639	M	NPSAD-20201111-C2	2	PVM	PVM	PVM_CD163
M17639-2-ATGCGATCACATTCTT-1	M17639	M	NPSAD-20201111-C2	2	PVM	PVM	PVM_CD163
M17639-2-ATGGATCAGTCACAGG-1	M17639	M	NPSAD-20201111-C2	2	MG	Adapt	Adapt_HIST
M17639-2-ATGGTTGGTTAGTTCG-1	M17639	M	NPSAD-20201111-C2	2	MG	exAM	exAM_ERN1
M17639-2-ATGGTTGTCAACTTTC-1	M17639	M	NPSAD-20201111-C2	2	MG	Homeo	Homeo_PICALM
M17639-2-ATGGTTGTCTTTGCTA-1	M17639	M	NPSAD-20201111-C2	2	PVM	PVM	PVM_CD163
M17639-2-ATGTCTTAGCCTTCTC-1	M17639	M	NPSAD-20201111-C2	2	MG	exAM	exAM_ERN1
M17639-2-ATTACCTGTTGCGTAT-1	M17639	M	NPSAD-20201111-C2	2	PVM	PVM	PVM_CD163
M17639-2-ATTACTCGTAGGGTAC-1	M17639	M	NPSAD-20201111-C2	2	MG	Adapt	Adapt_HIST
M17639-2-ATTCATCTCTAATTCC-1	M17639	M	NPSAD-20201111-C2	2	MG	Homeo	Homeo_PICALM
M17639-2-ATTCCCGAGCAACAAT-1	M17639	M	NPSAD-20201111-C2	2	MG	Homeo	Homeo_PICALM
M17639-2-ATTCCCGGTCATGACT-1	M17639	M	NPSAD-20201111-C2	2	MG	Homeo	Homeo_PICALM
M17639-2-ATTCTACTCCACTAGA-1	M17639	M	NPSAD-20201111-C2	2	PVM	PVM	PVM_CD163
M17639-2-ATTTACCAGGTTGTTC-1	M17639	M	NPSAD-20201111-C2	2	PVM	PVM	PVM_CD163
M17639-2-CAAAGAAGTTAACCTG-1	M17639	M	NPSAD-20201111-C2	2	PVM	PVM	PVM_CD163
M17639-2-CAACAACAGCCGTCGT-1	M17639	M	NPSAD-20201111-C2	2	MG	Adapt	Adapt_HSPA1A
M17639-2-CAACGGCGTACTCGAT-1	M17639	M	NPSAD-20201111-C2	2	MG	Homeo	Homeo_PICALM
M17639-2-CAAGAGGAGTTTCTTC-1	M17639	M	NPSAD-20201111-C2	2	MG	Homeo	Homeo_PICALM
M17639-2-CAATTTCCATATAGCC-1	M17639	M	NPSAD-20201111-C2	2	MG	Adapt	Adapt_HIST
M17639-2-CACACAAGTATGAGGC-1	M17639	M	NPSAD-20201111-C2	2	MG	Homeo	Homeo_PICALM
M17639-2-CACATGATCCGTAATG-1	M17639	M	NPSAD-20201111-C2	2	MG	Homeo	Homeo_PICALM
M17639-2-CACCAAACACCCTTAC-1	M17639	M	NPSAD-20201111-C2	2	MG	Adapt	Adapt_HIST
M17639-2-CACGAATAGTACTGGG-1	M17639	M	NPSAD-20201111-C2	2	MG	Homeo	Homeo_PICALM
M17639-2-CACGGGTAGAAGGTAG-1	M17639	M	NPSAD-20201111-C2	2	MG	Homeo	Homeo_PICALM
M17639-2-CACGTGGGTACCATAC-1	M17639	M	NPSAD-20201111-C2	2	PVM	PVM	PVM_CD163
M17639-2-CAGCACGGTTAGAGTA-1	M17639	M	NPSAD-20201111-C2	2	PVM	PVM	PVM_CD163
M17639-2-CATACCCCACAGTATC-1	M17639	M	NPSAD-20201111-C2	2	MG	ADAM	ADAM_GPNMB
M17639-2-CATACTTTCTGCCTCA-1	M17639	M	NPSAD-20201111-C2	2	MG	Homeo	Homeo_PICALM
M17639-2-CATCCACTCCGCTGTT-1	M17639	M	NPSAD-20201111-C2	2	MG	Adapt	Adapt_HIST
M17639-2-CATCGTCAGCAGGTCA-1	M17639	M	NPSAD-20201111-C2	2	MG	Homeo	Homeo_PICALM
M17639-2-CATGCGGGTTAATGAG-1	M17639	M	NPSAD-20201111-C2	2	PVM	PVM	PVM_CD163
M17639-2-CATGGATAGCGGGTTA-1	M17639	M	NPSAD-20201111-C2	2	PVM	PVM	PVM_CD163
M17639-2-CATGGTAGTACCGCGT-1	M17639	M	NPSAD-20201111-C2	2	MG	ADAM	ADAM_GPNMB
M17639-2-CATGGTATCAGTCACA-1	M17639	M	NPSAD-20201111-C2	2	MG	Homeo	Homeo_PICALM
M17639-2-CATTCCGTCACACGAT-1	M17639	M	NPSAD-20201111-C2	2	MG	Homeo	Homeo_PICALM
M17639-2-CATTCTACAGTTCACA-1	M17639	M	NPSAD-20201111-C2	2	MG	Adapt	Adapt_HIST
M17639-2-CATTCTATCCGTCCTA-1	M17639	M	NPSAD-20201111-C2	2	MG	ADAM	ADAM_GPNMB
M17639-2-CATTCTATCGACCTAA-1	M17639	M	NPSAD-20201111-C2	2	MG	Homeo	Homeo_PICALM
M17639-2-CATTGTTTCATTCTTG-1	M17639	M	NPSAD-20201111-C2	2	MG	Adapt	Adapt_HIF1A
M17639-2-CCACACTAGATTCGAA-1	M17639	M	NPSAD-20201111-C2	2	MG	Homeo	Homeo_PICALM
M17639-2-CCACTTGTCTTCCAGC-1	M17639	M	NPSAD-20201111-C2	2	MG	Adapt	Adapt_HIST
M17639-2-CCATCACAGGTAGACC-1	M17639	M	NPSAD-20201111-C2	2	MG	Adapt	Adapt_HIST
M17639-2-CCATCACCACAAATAG-1	M17639	M	NPSAD-20201111-C2	2	MG	ADAM	ADAM_GPNMB
M17639-2-CCCATTGGTATCGAAA-1	M17639	M	NPSAD-20201111-C2	2	MG	Homeo	Homeo_PICALM
M17639-2-CCCGAAGAGGTAAGTT-1	M17639	M	NPSAD-20201111-C2	2	PVM	PVM	PVM_CD163
M17639-2-CCCTCAATCGCACTCT-1	M17639	M	NPSAD-20201111-C2	2	MG	Homeo	Homeo_PICALM
M17639-2-CCGATGGGTTGCATAC-1	M17639	M	NPSAD-20201111-C2	2	MG	Adapt	Adapt_HIF1A
M17639-2-CCGGTAGAGCCAAGGT-1	M17639	M	NPSAD-20201111-C2	2	MG	Homeo	Homeo_PICALM
M17639-2-CCGGTGACAAAGGGTC-1	M17639	M	NPSAD-20201111-C2	2	MG	Adapt	Adapt_HIST
M17639-2-CCTATCGTCGCTAAAC-1	M17639	M	NPSAD-20201111-C2	2	MG	ADAM	ADAM_GPNMB
M17639-2-CCTCACAAGAGGATGA-1	M17639	M	NPSAD-20201111-C2	2	MG	Homeo	Homeo_PICALM
M17639-2-CCTCCTCCAAGCCATT-1	M17639	M	NPSAD-20201111-C2	2	PVM	PVM	PVM_CD163
M17639-2-CCTCTCCGTGTGCTTA-1	M17639	M	NPSAD-20201111-C2	2	PVM	PVM	PVM_CD163
M17639-2-CCTGTTGCAACACGAG-1	M17639	M	NPSAD-20201111-C2	2	MG	Homeo	Homeo_PICALM
M17639-2-CCTTGTGGTTGCAAGG-1	M17639	M	NPSAD-20201111-C2	2	MG	ADAM	ADAM_GPNMB
M17639-2-CCTTTGGAGGCTTCCG-1	M17639	M	NPSAD-20201111-C2	2	PVM	PVM	PVM_CD163
M17639-2-CCTTTGGGTAGAAACT-1	M17639	M	NPSAD-20201111-C2	2	MG	Adapt	Adapt_HIST
M17639-2-CGACAGCTCTTAGTTC-1	M17639	M	NPSAD-20201111-C2	2	MG	Homeo	Homeo_PICALM
M17639-2-CGAGGAAAGGTAGTAT-1	M17639	M	NPSAD-20201111-C2	2	PVM	PVM	PVM_CD163
M17639-2-CGAGTGCAGACTTCCA-1	M17639	M	NPSAD-20201111-C2	2	MG	Adapt	Adapt_HIST
M17639-2-CGAGTTACATTCGGGC-1	M17639	M	NPSAD-20201111-C2	2	MG	Homeo	Homeo_PICALM
M17639-2-CGAGTTAGTGGCGTAA-1	M17639	M	NPSAD-20201111-C2	2	MG	Homeo	Homeo_PICALM
M17639-2-CGATCGGTCTCTCGAC-1	M17639	M	NPSAD-20201111-C2	2	MG	Adapt	Adapt_HSPA1A
M17639-2-CGATGGCGTGAGGATC-1	M17639	M	NPSAD-20201111-C2	2	MG	Homeo	Homeo_PICALM
M17639-2-CGCATGGCACCGTGAC-1	M17639	M	NPSAD-20201111-C2	2	MG	Homeo	Homeo_PICALM
M17639-2-CGCCAGAAGGGCTGAT-1	M17639	M	NPSAD-20201111-C2	2	MG	ADAM	ADAM_GPNMB
M17639-2-CGCCAGATCTGCACCT-1	M17639	M	NPSAD-20201111-C2	2	MG	Homeo	Homeo_FRMD4A
M17639-2-CGCGTGAAGTGTTCAC-1	M17639	M	NPSAD-20201111-C2	2	MG	Homeo	Homeo_PICALM
M17639-2-CGGGACTGTAGCTTAC-1	M17639	M	NPSAD-20201111-C2	2	PVM	PVM	PVM_CD163
M17639-2-CGTCAAATCTTCGTAT-1	M17639	M	NPSAD-20201111-C2	2	MG	Homeo	Homeo_PICALM
M17639-2-CGTGCTTTCGGTCGAC-1	M17639	M	NPSAD-20201111-C2	2	PVM	PVM	PVM_CD163
M17639-2-CTAACTTGTGAGGATC-1	M17639	M	NPSAD-20201111-C2	2	PVM	PVM	PVM_CD163
M17639-2-CTAGACAAGACCCGCT-1	M17639	M	NPSAD-20201111-C2	2	MG	Adapt	Adapt_HIST
M17639-2-CTATCCGGTCAACCTA-1	M17639	M	NPSAD-20201111-C2	2	MG	ADAM	ADAM_GPNMB
M17639-2-CTATCTAGTAGACGGT-1	M17639	M	NPSAD-20201111-C2	2	PVM	PVM	PVM_CD163
M17639-2-CTCACTGAGAAGCCTG-1	M17639	M	NPSAD-20201111-C2	2	MG	Homeo	Homeo_PICALM
M17639-2-CTCACTGGTGCTCTTC-1	M17639	M	NPSAD-20201111-C2	2	MG	Homeo	Homeo_PICALM
M17639-2-CTCCCAAGTCGGCACT-1	M17639	M	NPSAD-20201111-C2	2	MG	Adapt	Adapt_HSPA1A
M17639-2-CTCCGATGTATGACAA-1	M17639	M	NPSAD-20201111-C2	2	MG	Homeo	Homeo_FRMD4A
M17639-2-CTCTCAGTCCATGAGT-1	M17639	M	NPSAD-20201111-C2	2	MG	Homeo	Homeo_PICALM
M17639-2-CTCTCGAAGTCACTGT-1	M17639	M	NPSAD-20201111-C2	2	MG	Homeo	Homeo_PICALM
M17639-2-CTGCCTACATGGCCCA-1	M17639	M	NPSAD-20201111-C2	2	MG	ADAM	ADAM_GPNMB
M17639-2-CTGTACCAGACGTCCC-1	M17639	M	NPSAD-20201111-C2	2	MG	Homeo	Homeo_PICALM
M17639-2-CTTCAATAGCTAATGA-1	M17639	M	NPSAD-20201111-C2	2	MG	Adapt	Adapt_HIST
M17639-2-CTTCCTTAGTAGTCCT-1	M17639	M	NPSAD-20201111-C2	2	MG	Adapt	Adapt_HIST
M17639-2-CTTGAGACAAGGGCAT-1	M17639	M	NPSAD-20201111-C2	2	MG	Homeo	Homeo_PICALM
M17639-2-GAACTGTAGTTAGTAG-1	M17639	M	NPSAD-20201111-C2	2	MG	Adapt	Adapt_HIST
M17639-2-GAAGAATAGTTCTCTT-1	M17639	M	NPSAD-20201111-C2	2	MG	Adapt	Adapt_HSPA1A
M17639-2-GAATAGATCCCTCGAT-1	M17639	M	NPSAD-20201111-C2	2	MG	Homeo	Homeo_PICALM
M17639-2-GAATCACGTTAGAGTA-1	M17639	M	NPSAD-20201111-C2	2	MG	Homeo	Homeo_PICALM
M17639-2-GACGCTGCAGCTCGGT-1	M17639	M	NPSAD-20201111-C2	2	PVM	PVM	PVM_CD163
M17639-2-GACGTTAGTCTCGGAC-1	M17639	M	NPSAD-20201111-C2	2	MG	ADAM	ADAM_GPNMB
M17639-2-GACTATGTCAGCTGAT-1	M17639	M	NPSAD-20201111-C2	2	MG	Adapt	Adapt_HIF1A
M17639-2-GAGAAATTCATGCGGC-1	M17639	M	NPSAD-20201111-C2	2	MG	Adapt	Adapt_HIST
M17639-2-GAGACCCTCTTGGAAC-1	M17639	M	NPSAD-20201111-C2	2	MG	Homeo	Homeo_PICALM
M17639-2-GAGACTTCACTCCGGA-1	M17639	M	NPSAD-20201111-C2	2	MG	Homeo	Homeo_PICALM
M17639-2-GAGCCTGTCCGTTGAA-1	M17639	M	NPSAD-20201111-C2	2	MG	Homeo	Homeo_FRMD4A
M17639-2-GAGGGATTCGAGTGAG-1	M17639	M	NPSAD-20201111-C2	2	MG	Adapt	Adapt_HIST
M17639-2-GAGGGTAGTTGGCCGT-1	M17639	M	NPSAD-20201111-C2	2	MG	Adapt	Adapt_HIST
M17639-2-GAGTGAGAGGATGGCT-1	M17639	M	NPSAD-20201111-C2	2	PVM	PVM	PVM_CD163
M17639-2-GAGTGAGGTCTGTGAT-1	M17639	M	NPSAD-20201111-C2	2	MG	Homeo	Homeo_PICALM
M17639-2-GAGTGAGGTTGAAGTA-1	M17639	M	NPSAD-20201111-C2	2	MG	Homeo	Homeo_PICALM
M17639-2-GAGTTGTGTGCGAACA-1	M17639	M	NPSAD-20201111-C2	2	MG	Homeo	Homeo_PICALM
M17639-2-GATCAGTGTAGTCGTT-1	M17639	M	NPSAD-20201111-C2	2	PVM	PVM	PVM_CD163
M17639-2-GATCGTAGTTCAAACC-1	M17639	M	NPSAD-20201111-C2	2	MG	Homeo	Homeo_PICALM
M17639-2-GATGACTGTAATGTGA-1	M17639	M	NPSAD-20201111-C2	2	MG	Adapt	Adapt_HIST
M17639-2-GATTCGAAGTTCATCG-1	M17639	M	NPSAD-20201111-C2	2	MG	Adapt	Adapt_HIST
M17639-2-GATTCTTGTGCCTACG-1	M17639	M	NPSAD-20201111-C2	2	PVM	PVM	PVM_CD163
M17639-2-GCAACATTCGACGATT-1	M17639	M	NPSAD-20201111-C2	2	MG	Adapt	Adapt_HIF1A
M17639-2-GCACGGTGTCCATCTC-1	M17639	M	NPSAD-20201111-C2	2	MG	ADAM	ADAM_GPNMB
M17639-2-GCACTAAGTCCTGTCT-1	M17639	M	NPSAD-20201111-C2	2	MG	Homeo	Homeo_PICALM
M17639-2-GCATTAGCAGTCGAGA-1	M17639	M	NPSAD-20201111-C2	2	MG	Homeo	Homeo_PICALM
M17639-2-GCATTAGCATTGTAGC-1	M17639	M	NPSAD-20201111-C2	2	MG	Homeo	Homeo_PICALM
M17639-2-GCCAACGGTGAACCGA-1	M17639	M	NPSAD-20201111-C2	2	MG	Adapt	Adapt_HIST
M17639-2-GCCGATGCAGACAAAT-1	M17639	M	NPSAD-20201111-C2	2	MG	Homeo	Homeo_PICALM
M17639-2-GCGGAAAGTGTAAATG-1	M17639	M	NPSAD-20201111-C2	2	MG	Homeo	Homeo_PICALM
M17639-2-GCTACCTAGACTACCT-1	M17639	M	NPSAD-20201111-C2	2	PVM	PVM	PVM_CD163
M17639-2-GCTGGGTTCGTCAAAC-1	M17639	M	NPSAD-20201111-C2	2	PVM	PVM	PVM_CD163
M17639-2-GGAATCTCAGTGGCTC-1	M17639	M	NPSAD-20201111-C2	2	MG	Homeo	Homeo_FRMD4A
M17639-2-GGAGATGAGACCATAA-1	M17639	M	NPSAD-20201111-C2	2	MG	Adapt	Adapt_HIST
M17639-2-GGAGATGGTGTGGTCC-1	M17639	M	NPSAD-20201111-C2	2	MG	Homeo	Homeo_PICALM
M17639-2-GGATCTAAGCTAATCC-1	M17639	M	NPSAD-20201111-C2	2	MG	Adapt	Adapt_HIST
M17639-2-GGATCTAGTGTATCCA-1	M17639	M	NPSAD-20201111-C2	2	MG	Homeo	Homeo_PICALM
M17639-2-GGCGTCAAGGACTTCT-1	M17639	M	NPSAD-20201111-C2	2	MG	Adapt	Adapt_HIST
M17639-2-GGGACCTCACAAGCAG-1	M17639	M	NPSAD-20201111-C2	2	PVM	PVM	PVM_CD163
M17639-2-GGGATCCTCGTCGGGT-1	M17639	M	NPSAD-20201111-C2	2	MG	Homeo	Homeo_PICALM
M17639-2-GGGATGAGTAGAGTTA-1	M17639	M	NPSAD-20201111-C2	2	MG	ADAM	ADAM_GPNMB
M17639-2-GGGCCATCACTGTGAT-1	M17639	M	NPSAD-20201111-C2	2	PVM	PVM	PVM_CD163
M17639-2-GGGCGTTTCCGCAAAT-1	M17639	M	NPSAD-20201111-C2	2	MG	Adapt	Adapt_HIST
M17639-2-GGGCTACCATCAGTGT-1	M17639	M	NPSAD-20201111-C2	2	PVM	PVM	PVM_CD163
M17639-2-GGGTGAACAGGTCCGT-1	M17639	M	NPSAD-20201111-C2	2	MG	Homeo	Homeo_PICALM
M17639-2-GGGTGAACAGGTTCCG-1	M17639	M	NPSAD-20201111-C2	2	PVM	PVM	PVM_CD163
M17639-2-GGGTGTCTCAAATGCC-1	M17639	M	NPSAD-20201111-C2	2	MG	Homeo	Homeo_PICALM
M17639-2-GGGTTTACATCCTATT-1	M17639	M	NPSAD-20201111-C2	2	MG	Homeo	Homeo_PICALM
M17639-2-GGGTTTATCAGAGCAG-1	M17639	M	NPSAD-20201111-C2	2	MG	exAM	exAM_ERN1
M17639-2-GGGTTTATCCACAGCG-1	M17639	M	NPSAD-20201111-C2	2	MG	ADAM	ADAM_GPNMB
M17639-2-GGTTGTAGTGGTATGG-1	M17639	M	NPSAD-20201111-C2	2	PVM	PVM	PVM_CD163
M17639-2-GTAACCAGTACCGGCT-1	M17639	M	NPSAD-20201111-C2	2	PVM	PVM	PVM_CD163
M17639-2-GTAATCGGTTGCGAAG-1	M17639	M	NPSAD-20201111-C2	2	MG	Homeo	Homeo_PICALM
M17639-2-GTAATGCAGGTCCTGC-1	M17639	M	NPSAD-20201111-C2	2	MG	Homeo	Homeo_PICALM
M17639-2-GTACAACCACACGGAA-1	M17639	M	NPSAD-20201111-C2	2	MG	Homeo	Homeo_PICALM
M17639-2-GTACAGTCATCGATGT-1	M17639	M	NPSAD-20201111-C2	2	PVM	PVM	PVM_CD163
M17639-2-GTAGAGGTCCCTTGGT-1	M17639	M	NPSAD-20201111-C2	2	MG	Homeo	Homeo_PICALM
M17639-2-GTAGGTTTCTACCAGA-1	M17639	M	NPSAD-20201111-C2	2	PVM	PVM	PVM_CD163
M17639-2-GTATTGGCACCAAAGG-1	M17639	M	NPSAD-20201111-C2	2	PVM	PVM	PVM_CD163
M17639-2-GTATTTCGTACACGCC-1	M17639	M	NPSAD-20201111-C2	2	MG	Homeo	Homeo_PICALM
M17639-2-GTATTTCTCAGTGGGA-1	M17639	M	NPSAD-20201111-C2	2	MG	Homeo	Homeo_PICALM
M17639-2-GTCATTTCATGTGACT-1	M17639	M	NPSAD-20201111-C2	2	PVM	PVM	PVM_CD163
M17639-2-GTCCACTTCTTACTGT-1	M17639	M	NPSAD-20201111-C2	2	PVM	PVM	PVM_CD163
M17639-2-GTCCCATGTCTCGCGA-1	M17639	M	NPSAD-20201111-C2	2	PVM	PVM	PVM_CD163
M17639-2-GTCCTCAGTGTGAGCA-1	M17639	M	NPSAD-20201111-C2	2	MG	Homeo	Homeo_PICALM
M17639-2-GTGAGCCAGCAAATCA-1	M17639	M	NPSAD-20201111-C2	2	MG	Homeo	Homeo_PICALM
M17639-2-GTGAGCCTCGTCACCT-1	M17639	M	NPSAD-20201111-C2	2	MG	Homeo	Homeo_PICALM
M17639-2-GTGAGTTGTATTTCCT-1	M17639	M	NPSAD-20201111-C2	2	MG	Adapt	Adapt_HIST
M17639-2-GTGCGTGGTTGCGTAT-1	M17639	M	NPSAD-20201111-C2	2	MG	Homeo	Homeo_PICALM
M17639-2-GTGCTTCCAGCCTACG-1	M17639	M	NPSAD-20201111-C2	2	PVM	PVM	PVM_CD163
M17639-2-GTGTGATCATGCCGAC-1	M17639	M	NPSAD-20201111-C2	2	MG	Homeo	Homeo_PICALM
M17639-2-GTGTTAGCAAGCCTGC-1	M17639	M	NPSAD-20201111-C2	2	PVM	PVM	PVM_CD163
M17639-2-GTTACCCTCCGATTAG-1	M17639	M	NPSAD-20201111-C2	2	MG	ADAM	ADAM_GPNMB
M17639-2-GTTAGACGTATTCTCT-1	M17639	M	NPSAD-20201111-C2	2	PVM	PVM	PVM_CD163
M17639-2-GTTCGCTTCACTGAAC-1	M17639	M	NPSAD-20201111-C2	2	MG	Adapt	Adapt_HIST
M17639-2-GTTCTATAGGATGGCT-1	M17639	M	NPSAD-20201111-C2	2	MG	Homeo	Homeo_PICALM
M17639-2-GTTGTCCAGCTCGTGC-1	M17639	M	NPSAD-20201111-C2	2	MG	Homeo	Homeo_PICALM
M17639-2-GTTGTGACATAGAGGC-1	M17639	M	NPSAD-20201111-C2	2	MG	Homeo	Homeo_PICALM
M17639-2-GTTTGGATCAGTAGGG-1	M17639	M	NPSAD-20201111-C2	2	PVM	PVM	PVM_CD163
M17639-2-TAACACGGTCGTCTCT-1	M17639	M	NPSAD-20201111-C2	2	MG	Homeo	Homeo_PICALM
M17639-2-TAACCAGCACGGTAGA-1	M17639	M	NPSAD-20201111-C2	2	PVM	PVM	PVM_CD163
M17639-2-TAACTTCCAGAAGCTG-1	M17639	M	NPSAD-20201111-C2	2	MG	ADAM	ADAM_GPNMB
M17639-2-TAAGCCAGTATGGAAT-1	M17639	M	NPSAD-20201111-C2	2	PVM	PVM	PVM_CD163
M17639-2-TAAGTCGTCTCGTCGT-1	M17639	M	NPSAD-20201111-C2	2	MG	ADAM	ADAM_GPNMB
M17639-2-TAATTCCGTCTTAGTG-1	M17639	M	NPSAD-20201111-C2	2	PVM	PVM	PVM_CD163
M17639-2-TACACCCAGAAGCGGG-1	M17639	M	NPSAD-20201111-C2	2	MG	Homeo	Homeo_PICALM
M17639-2-TACGGGCGTGAGATAT-1	M17639	M	NPSAD-20201111-C2	2	MG	Homeo	Homeo_PICALM
M17639-2-TACTTGTGTAGCTGCC-1	M17639	M	NPSAD-20201111-C2	2	MG	Homeo	Homeo_PICALM
M17639-2-TAGACCAAGCAATTCC-1	M17639	M	NPSAD-20201111-C2	2	MG	Homeo	Homeo_PICALM
M17639-2-TAGACCAGTATTTCCT-1	M17639	M	NPSAD-20201111-C2	2	PVM	PVM	PVM_CD163
M17639-2-TAGACCATCATGAAAG-1	M17639	M	NPSAD-20201111-C2	2	MG	Homeo	Homeo_PICALM
M17639-2-TAGGTACAGGATTTAG-1	M17639	M	NPSAD-20201111-C2	2	PVM	PVM	PVM_CD163
M17639-2-TATACCTGTGAGTAAT-1	M17639	M	NPSAD-20201111-C2	2	PVM	PVM	PVM_CD163
M17639-2-TATTGCTTCTGGTGCG-1	M17639	M	NPSAD-20201111-C2	2	MG	Homeo	Homeo_PICALM
M17639-2-TATTGGGTCAGGAAGC-1	M17639	M	NPSAD-20201111-C2	2	MG	ADAM	ADAM_GPNMB
M17639-2-TATTTCGGTATCGCTA-1	M17639	M	NPSAD-20201111-C2	2	MG	Homeo	Homeo_PICALM
M17639-2-TCAAGCACAGGTTCAT-1	M17639	M	NPSAD-20201111-C2	2	PVM	PVM	PVM_CD163
M17639-2-TCACGGGGTAGAGATT-1	M17639	M	NPSAD-20201111-C2	2	MG	Homeo	Homeo_PICALM
M17639-2-TCAGGTAGTCAACATC-1	M17639	M	NPSAD-20201111-C2	2	MG	Homeo	Homeo_PICALM
M17639-2-TCAGTCCTCATTCCTA-1	M17639	M	NPSAD-20201111-C2	2	MG	Adapt	Adapt_HIST
M17639-2-TCAGTGAAGGGCCAAT-1	M17639	M	NPSAD-20201111-C2	2	MG	Adapt	Adapt_HIST
M17639-2-TCAGTGATCTGGAAGG-1	M17639	M	NPSAD-20201111-C2	2	MG	Homeo	Homeo_PICALM
M17639-2-TCATGAGTCGGCAGTC-1	M17639	M	NPSAD-20201111-C2	2	MG	Adapt	Adapt_AIF1
M17639-2-TCATGCCTCGGAAGGT-1	M17639	M	NPSAD-20201111-C2	2	MG	Homeo	Homeo_PICALM
M17639-2-TCATTACTCCTCTCGA-1	M17639	M	NPSAD-20201111-C2	2	MG	Homeo	Homeo_PICALM
M17639-2-TCATTCAAGCGGATCA-1	M17639	M	NPSAD-20201111-C2	2	MG	Adapt	Adapt_HIST
M17639-2-TCCACCAAGCAAGTCG-1	M17639	M	NPSAD-20201111-C2	2	MG	Homeo	Homeo_PICALM
M17639-2-TCCACCAAGGGAGATA-1	M17639	M	NPSAD-20201111-C2	2	MG	Homeo	Homeo_PICALM
M17639-2-TCCACCATCATTACCT-1	M17639	M	NPSAD-20201111-C2	2	MG	Homeo	Homeo_PICALM
M17639-2-TCCATGCCAACAGAGC-1	M17639	M	NPSAD-20201111-C2	2	MG	Adapt	Adapt_HIST
M17639-2-TCCCATGCATGGCGCT-1	M17639	M	NPSAD-20201111-C2	2	MG	Homeo	Homeo_PICALM
M17639-2-TCCGAAACATGGCTAT-1	M17639	M	NPSAD-20201111-C2	2	MG	Homeo	Homeo_PICALM
M17639-2-TCCGATCGTTCAATCG-1	M17639	M	NPSAD-20201111-C2	2	MG	Homeo	Homeo_PICALM
M17639-2-TCCTCTTAGCGTGAGT-1	M17639	M	NPSAD-20201111-C2	2	MG	Homeo	Homeo_PICALM
M17639-2-TCCTGCACAGCAGGAT-1	M17639	M	NPSAD-20201111-C2	2	PVM	PVM	PVM_CD163
M17639-2-TCCTTCTTCGTTCTCG-1	M17639	M	NPSAD-20201111-C2	2	MG	Homeo	Homeo_PICALM
M17639-2-TCCTTTCAGCTCTATG-1	M17639	M	NPSAD-20201111-C2	2	MG	Homeo	Homeo_PICALM
M17639-2-TCGAAGTTCGGACGTC-1	M17639	M	NPSAD-20201111-C2	2	PVM	PVM	PVM_CD163
M17639-2-TCGACCTCATCCTCAC-1	M17639	M	NPSAD-20201111-C2	2	MG	Homeo	Homeo_PICALM
M17639-2-TCGCACTTCTCTATGT-1	M17639	M	NPSAD-20201111-C2	2	MG	Homeo	Homeo_PICALM
M17639-2-TCGCTCACAGAGAATT-1	M17639	M	NPSAD-20201111-C2	2	MG	Homeo	Homeo_FRMD4A
M17639-2-TCGCTCACATAGGTAA-1	M17639	M	NPSAD-20201111-C2	2	MG	Adapt	Adapt_HIST
M17639-2-TCGGGACAGTCTAGAA-1	M17639	M	NPSAD-20201111-C2	2	MG	Homeo	Homeo_PICALM
M17639-2-TCGGGACGTCGTAATC-1	M17639	M	NPSAD-20201111-C2	2	MG	Adapt	Adapt_HIF1A
M17639-2-TCTATCAAGCGTGCTC-1	M17639	M	NPSAD-20201111-C2	2	MG	Homeo	Homeo_PICALM
M17639-2-TCTCCGAAGCTTCATG-1	M17639	M	NPSAD-20201111-C2	2	MG	Homeo	Homeo_PICALM
M17639-2-TCTCTGGCACTGGCGT-1	M17639	M	NPSAD-20201111-C2	2	MG	Homeo	Homeo_PICALM
M17639-2-TCTTGCGAGTCACACT-1	M17639	M	NPSAD-20201111-C2	2	MG	Adapt	Adapt_HSPA1A
M17639-2-TGAACGTCATGGCCAC-1	M17639	M	NPSAD-20201111-C2	2	PVM	PVM	PVM_CD163
M17639-2-TGAATGCTCGTTCAGA-1	M17639	M	NPSAD-20201111-C2	2	PVM	PVM	PVM_CD163
M17639-2-TGACAGTCACATCATG-1	M17639	M	NPSAD-20201111-C2	2	MG	ADAM	ADAM_GPNMB
M17639-2-TGACTCCGTGAGAACC-1	M17639	M	NPSAD-20201111-C2	2	MG	Adapt	Adapt_HIST
M17639-2-TGAGCATCATCGTGCG-1	M17639	M	NPSAD-20201111-C2	2	PVM	PVM	PVM_CD163
M17639-2-TGAGCATGTCGTCAGC-1	M17639	M	NPSAD-20201111-C2	2	MG	Adapt	Adapt_HIST
M17639-2-TGATGCAGTGCATTAC-1	M17639	M	NPSAD-20201111-C2	2	PVM	PVM	PVM_CD163
M17639-2-TGCAGGCGTCAAAGTA-1	M17639	M	NPSAD-20201111-C2	2	MG	Homeo	Homeo_PICALM
M17639-2-TGCCGAGGTCAGTCCG-1	M17639	M	NPSAD-20201111-C2	2	MG	Homeo	Homeo_PICALM
M17639-2-TGCTTCGAGATACCAA-1	M17639	M	NPSAD-20201111-C2	2	PVM	PVM	PVM_CD163
M17639-2-TGCTTCGGTGACATCT-1	M17639	M	NPSAD-20201111-C2	2	PVM	PVM	PVM_CD163
M17639-2-TGGAGGATCGATGCTA-1	M17639	M	NPSAD-20201111-C2	2	MG	Adapt	Adapt_HIST
M17639-2-TGGGCGTCACTTGTCC-1	M17639	M	NPSAD-20201111-C2	2	PVM	PVM	PVM_CD163
M17639-2-TGGTGATCAAATTGCC-1	M17639	M	NPSAD-20201111-C2	2	MG	Homeo	Homeo_PICALM
M17639-2-TGTACAGTCTCGTGAA-1	M17639	M	NPSAD-20201111-C2	2	MG	Adapt	Adapt_HIST
M17639-2-TGTCCACAGACGATAT-1	M17639	M	NPSAD-20201111-C2	2	MG	Homeo	Homeo_PICALM
M17639-2-TGTGATGAGGATTTCC-1	M17639	M	NPSAD-20201111-C2	2	PVM	PVM	PVM_CD163
M17639-2-TGTGATGTCTCTGCCA-1	M17639	M	NPSAD-20201111-C2	2	PVM	PVM	PVM_CD163
M17639-2-TGTGCGGTCAACCTCC-1	M17639	M	NPSAD-20201111-C2	2	MG	Homeo	Homeo_PICALM
M17639-2-TGTGTGAGTGGCGTAA-1	M17639	M	NPSAD-20201111-C2	2	PVM	PVM	PVM_CD163
M17639-2-TGTTCTACAAATTGCC-1	M17639	M	NPSAD-20201111-C2	2	MG	ADAM	ADAM_GPNMB
M17639-2-TGTTCTATCCACGTGG-1	M17639	M	NPSAD-20201111-C2	2	MG	Homeo	Homeo_PICALM
M17639-2-TGTTTGTTCCGACAGC-1	M17639	M	NPSAD-20201111-C2	2	MG	Homeo	Homeo_PICALM
M17639-2-TTACCGCGTACGGCAA-1	M17639	M	NPSAD-20201111-C2	2	PVM	PVM	PVM_CD163
M17639-2-TTAGGGTTCCCATTCG-1	M17639	M	NPSAD-20201111-C2	2	MG	Adapt	Adapt_HIST
M17639-2-TTAGTCTGTAGCTAAA-1	M17639	M	NPSAD-20201111-C2	2	MG	Adapt	Adapt_HIST
M17639-2-TTCCGGTGTCGAAACG-1	M17639	M	NPSAD-20201111-C2	2	MG	Homeo	Homeo_PICALM
M17639-2-TTCCTAAGTAGGTACG-1	M17639	M	NPSAD-20201111-C2	2	MG	Homeo	Homeo_PICALM
M17639-2-TTCCTTCCACGCACCA-1	M17639	M	NPSAD-20201111-C2	2	MG	Homeo	Homeo_PICALM
M17639-2-TTCGCTGCACCATTCC-1	M17639	M	NPSAD-20201111-C2	2	MG	Homeo	Homeo_PICALM
M17639-2-TTCGGTCTCCAGTGCG-1	M17639	M	NPSAD-20201111-C2	2	MG	Homeo	Homeo_FRMD4A
M17639-2-TTCTCTCTCACGTAGT-1	M17639	M	NPSAD-20201111-C2	2	MG	Homeo	Homeo_FRMD4A
M17639-2-TTGACCCAGTAAATGC-1	M17639	M	NPSAD-20201111-C2	2	PVM	PVM	PVM_CD163
M17639-2-TTGCATTAGATTAGCA-1	M17639	M	NPSAD-20201111-C2	2	PVM	PVM	PVM_CD163
M17639-2-TTGGGCGAGGTTACCT-1	M17639	M	NPSAD-20201111-C2	2	MG	Homeo	Homeo_PICALM
M17639-2-TTGTTCACAGTCGGTC-1	M17639	M	NPSAD-20201111-C2	2	PVM	PVM	PVM_CD163
M17639-2-TTTACCATCGGCTATA-1	M17639	M	NPSAD-20201111-C2	2	MG	Homeo	Homeo_PICALM
M17678-1-AAACGCTAGACGCCCT-0	M17678	M	NPSAD-169-A1	1	MG	Homeo	Homeo_FRMD4A
M17678-1-AAAGAACAGGTCATCT-0	M17678	M	NPSAD-169-A1	1	MG	Homeo	Homeo_FRMD4A
M17678-1-AAAGTGATCACCATGA-0	M17678	M	NPSAD-169-A1	1	MG	Homeo	Homeo_FRMD4A
M17678-1-AACAAAGAGTCTCTGA-0	M17678	M	NPSAD-169-A1	1	PVM	PVM	PVM_CD163
M17678-1-AACAGGGGTCGGCCTA-0	M17678	M	NPSAD-169-A1	1	MG	Homeo	Homeo_FRMD4A
M17678-1-AACCTTTAGATCCAAA-0	M17678	M	NPSAD-169-A1	1	MG	Homeo	Homeo_PICALM
M17678-1-AATAGAGCATACAGGG-0	M17678	M	NPSAD-169-A1	1	MG	Homeo	Homeo_FRMD4A
M17678-1-AATGACCGTATGTCCA-0	M17678	M	NPSAD-169-A1	1	PVM	PVM	PVM_CD163
M17678-1-AATGACCGTGCTGCAC-0	M17678	M	NPSAD-169-A1	1	PVM	PVM	PVM_CD163
M17678-1-ACAACCACAGGTGTTT-0	M17678	M	NPSAD-169-A1	1	PVM	PVM	PVM_CD163
M17678-1-ACACGCGCAGGAACCA-0	M17678	M	NPSAD-169-A1	1	PVM	PVM	PVM_CD163
M17678-1-ACACGCGTCTCGGTCT-0	M17678	M	NPSAD-169-A1	1	PVM	PVM	PVM_CD163
M17678-1-ACCAAACAGCTGACCC-0	M17678	M	NPSAD-169-A1	1	MG	Homeo	Homeo_FRMD4A
M17678-1-ACCAAACGTGACTCTA-0	M17678	M	NPSAD-169-A1	1	MG	Adapt	Adapt_HIST
M17678-1-ACCACAAAGGGTGAAA-0	M17678	M	NPSAD-169-A1	1	MG	Homeo	Homeo_FRMD4A
M17678-1-ACGCACGCATCATCCC-0	M17678	M	NPSAD-169-A1	1	MG	Homeo	Homeo_PICALM
M17678-1-ACGCACGGTCTGTCCT-0	M17678	M	NPSAD-169-A1	1	MG	Homeo	Homeo_FRMD4A
M17678-1-ACGGTCGCAAGAAACT-0	M17678	M	NPSAD-169-A1	1	MG	Homeo	Homeo_PICALM
M17678-1-ACTTATCAGCATTTGC-0	M17678	M	NPSAD-169-A1	1	MG	Homeo	Homeo_PICALM
M17678-1-ACTTCCGGTTGGTAGG-0	M17678	M	NPSAD-169-A1	1	PVM	PVM	PVM_CD163
M17678-1-ACTTTGTAGCCTGACC-0	M17678	M	NPSAD-169-A1	1	MG	Homeo	Homeo_FRMD4A
M17678-1-AGACAAAAGAGAGGTA-0	M17678	M	NPSAD-169-A1	1	PVM	PVM	PVM_CD163
M17678-1-AGACCCGAGTCGCTAT-0	M17678	M	NPSAD-169-A1	1	MG	Adapt	Adapt_HIST
M17678-1-AGACTCATCAGGTAAA-0	M17678	M	NPSAD-169-A1	1	PVM	PVM	PVM_CD163
M17678-1-AGAGCCCCAATCTAGC-0	M17678	M	NPSAD-169-A1	1	PVM	PVM	PVM_CD163
M17678-1-AGCGCTGTCACACCCT-0	M17678	M	NPSAD-169-A1	1	MG	Homeo	Homeo_PICALM
M17678-1-AGCTCAATCCATAGGT-0	M17678	M	NPSAD-169-A1	1	MG	Homeo	Homeo_FRMD4A
M17678-1-AGCTTCCGTCCAGCAC-0	M17678	M	NPSAD-169-A1	1	MG	ADAM	ADAM_GPNMB
M17678-1-AGGAAATCATGAATCC-0	M17678	M	NPSAD-169-A1	1	PVM	PVM	PVM_CD163
M17678-1-AGGATCTGTACGCGTC-0	M17678	M	NPSAD-169-A1	1	PVM	PVM	PVM_CD163
M17678-1-AGGGCCTCACCTCAGG-0	M17678	M	NPSAD-169-A1	1	MG	Homeo	Homeo_FRMD4A
M17678-1-AGGGTGACACGCGCTA-0	M17678	M	NPSAD-169-A1	1	MG	Homeo	Homeo_FRMD4A
M17678-1-AGGGTGATCTGGCCGA-0	M17678	M	NPSAD-169-A1	1	MG	ADAM	ADAM_GPNMB
M17678-1-AGGTCATTCTCGGGAC-0	M17678	M	NPSAD-169-A1	1	MG	Homeo	Homeo_FRMD4A
M17678-1-AGGTTACAGCAGCCCT-0	M17678	M	NPSAD-169-A1	1	MG	Homeo	Homeo_PICALM
M17678-1-AGGTTGTAGAAGCTCG-0	M17678	M	NPSAD-169-A1	1	PVM	PVM	PVM_CD163
M17678-1-AGTACTGTCAACCCGG-0	M17678	M	NPSAD-169-A1	1	MG	Homeo	Homeo_FRMD4A
M17678-1-AGTAGCTCATCGCTAA-0	M17678	M	NPSAD-169-A1	1	MG	Homeo	Homeo_FRMD4A
M17678-1-ATACTTCAGCAAATCA-0	M17678	M	NPSAD-169-A1	1	PVM	PVM	PVM_CD163
M17678-1-ATCCCTGGTCCGGCAT-0	M17678	M	NPSAD-169-A1	1	MG	Homeo	Homeo_FRMD4A
M17678-1-ATCCCTGTCTCTATAC-0	M17678	M	NPSAD-169-A1	1	PVM	PVM	PVM_CD163
M17678-1-ATCGGATGTACAGGTG-0	M17678	M	NPSAD-169-A1	1	MG	Homeo	Homeo_PICALM
M17678-1-ATGATCGGTCGGTGTC-0	M17678	M	NPSAD-169-A1	1	PVM	PVM	PVM_CD163
M17678-1-ATGATCGTCGAGATAA-0	M17678	M	NPSAD-169-A1	1	MG	Homeo	Homeo_PICALM
M17678-1-ATGCCTCCAACCGCTG-0	M17678	M	NPSAD-169-A1	1	MG	Homeo	Homeo_FRMD4A
M17678-1-ATGGGTTGTGATAGAT-0	M17678	M	NPSAD-169-A1	1	MG	Homeo	Homeo_PICALM
M17678-1-ATGTCCCGTTCCGGTG-0	M17678	M	NPSAD-169-A1	1	MG	Homeo	Homeo_FRMD4A
M17678-1-ATTCACTCATGAAAGT-0	M17678	M	NPSAD-169-A1	1	PVM	PVM	PVM_CD163
M17678-1-ATTCGTTAGGCTTCCG-0	M17678	M	NPSAD-169-A1	1	PVM	PVM	PVM_CD163
M17678-1-ATTCGTTCAGGACAGT-0	M17678	M	NPSAD-169-A1	1	PVM	PVM	PVM_CD163
M17678-1-ATTGTTCGTAGCTTTG-0	M17678	M	NPSAD-169-A1	1	MG	Homeo	Homeo_PICALM
M17678-1-CAACAGTCATCGATAC-0	M17678	M	NPSAD-169-A1	1	MG	Homeo	Homeo_FRMD4A
M17678-1-CAATCGATCGCACTCT-0	M17678	M	NPSAD-169-A1	1	MG	Adapt	Adapt_HIST
M17678-1-CAATTTCGTGGCAGAT-0	M17678	M	NPSAD-169-A1	1	MG	Homeo	Homeo_FRMD4A
M17678-1-CAATTTCTCAGGAAAT-0	M17678	M	NPSAD-169-A1	1	MG	Homeo	Homeo_PICALM
M17678-1-CACACAATCTTGGGCG-0	M17678	M	NPSAD-169-A1	1	MG	Homeo	Homeo_FRMD4A
M17678-1-CACTAAGTCCGTTTCG-0	M17678	M	NPSAD-169-A1	1	PVM	PVM	PVM_CD163
M17678-1-CACTGGGGTCGACTTA-0	M17678	M	NPSAD-169-A1	1	PVM	PVM	PVM_CD163
M17678-1-CACTGTCGTAGTACGG-0	M17678	M	NPSAD-169-A1	1	PVM	PVM	PVM_CD163
M17678-1-CAGATACGTGGTGATG-0	M17678	M	NPSAD-169-A1	1	MG	Homeo	Homeo_FRMD4A
M17678-1-CAGATCATCCGCCTAT-0	M17678	M	NPSAD-169-A1	1	MG	Homeo	Homeo_FRMD4A
M17678-1-CAGCAGCTCAGGTAAA-0	M17678	M	NPSAD-169-A1	1	MG	Homeo	Homeo_PICALM
M17678-1-CAGCCAGAGTATGAGT-0	M17678	M	NPSAD-169-A1	1	MG	Homeo	Homeo_FRMD4A
M17678-1-CAGGCCAGTAGCCAGA-0	M17678	M	NPSAD-169-A1	1	MG	ADAM	ADAM_GPNMB
M17678-1-CAGTTCCAGACTCTTG-0	M17678	M	NPSAD-169-A1	1	MG	Homeo	Homeo_PICALM
M17678-1-CATACAGTCTCTTCAA-0	M17678	M	NPSAD-169-A1	1	MG	Homeo	Homeo_FRMD4A
M17678-1-CATAGACCACCCATAA-0	M17678	M	NPSAD-169-A1	1	MG	Homeo	Homeo_FRMD4A
M17678-1-CATGGATTCGTGGCTG-0	M17678	M	NPSAD-169-A1	1	MG	Homeo	Homeo_FRMD4A
M17678-1-CATTCTATCCATTGTT-0	M17678	M	NPSAD-169-A1	1	MG	Homeo	Homeo_FRMD4A
M17678-1-CCAATTTTCTTGGAAC-0	M17678	M	NPSAD-169-A1	1	MG	Homeo	Homeo_FRMD4A
M17678-1-CCCGAAGAGGAGACCT-0	M17678	M	NPSAD-169-A1	1	MG	Homeo	Homeo_FRMD4A
M17678-1-CCCGAAGGTAGCACGA-0	M17678	M	NPSAD-169-A1	1	MG	Adapt	Adapt_HIST
M17678-1-CCCTAACGTAACGCGA-0	M17678	M	NPSAD-169-A1	1	PVM	PVM	PVM_CD163
M17678-1-CCGGACAAGCTCCGAC-0	M17678	M	NPSAD-169-A1	1	MG	Adapt	Adapt_HIF1A
M17678-1-CCGGGTAAGACGACTG-0	M17678	M	NPSAD-169-A1	1	MG	Homeo	Homeo_PICALM
M17678-1-CCTTTGGCATGTGGTT-0	M17678	M	NPSAD-169-A1	1	MG	Adapt	Adapt_HIST
M17678-1-CGAGTTAAGAATTCAG-0	M17678	M	NPSAD-169-A1	1	PVM	PVM	PVM_CD163
M17678-1-CGAGTTATCAGGACGA-0	M17678	M	NPSAD-169-A1	1	MG	Homeo	Homeo_FRMD4A
M17678-1-CGATCGGCACTCCTGT-0	M17678	M	NPSAD-169-A1	1	MG	Adapt	Adapt_HIST
M17678-1-CGCCAGACACGCTGAC-0	M17678	M	NPSAD-169-A1	1	PVM	PVM	PVM_CD163
M17678-1-CGCCATTGTCGTACAT-0	M17678	M	NPSAD-169-A1	1	MG	Homeo	Homeo_FRMD4A
M17678-1-CGGGTCATCTAGTCAG-0	M17678	M	NPSAD-169-A1	1	MG	Homeo	Homeo_FRMD4A
M17678-1-CGGGTGTTCGTTACCC-0	M17678	M	NPSAD-169-A1	1	MG	Homeo	Homeo_FRMD4A
M17678-1-CGGTCAGCAACAGTGG-0	M17678	M	NPSAD-169-A1	1	MG	Homeo	Homeo_PICALM
M17678-1-CGTAATGCAGTAACCT-0	M17678	M	NPSAD-169-A1	1	MG	Homeo	Homeo_FRMD4A
M17678-1-CGTAATGTCCTTCTAA-0	M17678	M	NPSAD-169-A1	1	MG	exAM	exAM_ERN1
M17678-1-CGTCAAAGTGTCTAAC-0	M17678	M	NPSAD-169-A1	1	MG	Homeo	Homeo_FRMD4A
M17678-1-CTAAGTGAGGAACGTC-0	M17678	M	NPSAD-169-A1	1	MG	Homeo	Homeo_PICALM
M17678-1-CTACAGACAATAAGGT-0	M17678	M	NPSAD-169-A1	1	MG	Homeo	Homeo_FRMD4A
M17678-1-CTACAGATCACTCACC-0	M17678	M	NPSAD-169-A1	1	MG	Homeo	Homeo_PICALM
M17678-1-CTAGACAAGTAGCTCT-0	M17678	M	NPSAD-169-A1	1	MG	Homeo	Homeo_PICALM
M17678-1-CTATAGGTCTAGTACG-0	M17678	M	NPSAD-169-A1	1	PVM	PVM	PVM_CD163
M17678-1-CTATCTAGTCCCGGTA-0	M17678	M	NPSAD-169-A1	1	MG	Homeo	Homeo_FRMD4A
M17678-1-CTCAGAACACAGGATG-0	M17678	M	NPSAD-169-A1	1	PVM	PVM	PVM_CD163
M17678-1-CTCATGCAGTCAGGGT-0	M17678	M	NPSAD-169-A1	1	MG	Homeo	Homeo_PICALM
M17678-1-CTGAATGTCAGCAGAG-0	M17678	M	NPSAD-169-A1	1	MG	Homeo	Homeo_FRMD4A
M17678-1-CTGCCATTCGGCTTGG-0	M17678	M	NPSAD-169-A1	1	MG	Homeo	Homeo_PICALM
M17678-1-CTTACCGGTGAAGCTG-0	M17678	M	NPSAD-169-A1	1	PVM	PVM	PVM_CD163
M17678-1-CTTTCAAAGCTAGAAT-0	M17678	M	NPSAD-169-A1	1	MG	Adapt	Adapt_HIST
M17678-1-GAAATGAGTAGTACGG-0	M17678	M	NPSAD-169-A1	1	MG	Homeo	Homeo_FRMD4A
M17678-1-GAAGCGACAGATACTC-0	M17678	M	NPSAD-169-A1	1	MG	Homeo	Homeo_PICALM
M17678-1-GAAGTAAAGTAACCGG-0	M17678	M	NPSAD-169-A1	1	MG	Homeo	Homeo_FRMD4A
M17678-1-GAAGTAACAACGAGGT-0	M17678	M	NPSAD-169-A1	1	PVM	PVM	PVM_CD163
M17678-1-GACCTTCCAGCATCTA-0	M17678	M	NPSAD-169-A1	1	PVM	PVM	PVM_CD163
M17678-1-GACTCAAAGGTCTGGA-0	M17678	M	NPSAD-169-A1	1	PVM	PVM	PVM_CD163
M17678-1-GACTCAATCCATCACC-0	M17678	M	NPSAD-169-A1	1	MG	Homeo	Homeo_PICALM
M17678-1-GACTTCCTCATCGGGC-0	M17678	M	NPSAD-169-A1	1	MG	Homeo	Homeo_PICALM
M17678-1-GAGACTTCATGTGGCC-0	M17678	M	NPSAD-169-A1	1	PVM	PVM	PVM_CD163
M17678-1-GAGGCCTGTCTTCCGT-0	M17678	M	NPSAD-169-A1	1	MG	Homeo	Homeo_PICALM
M17678-1-GAGTTTGAGCCAAGGT-0	M17678	M	NPSAD-169-A1	1	MG	Adapt	Adapt_HIST
M17678-1-GATAGAACAAAGGCGT-0	M17678	M	NPSAD-169-A1	1	MG	Homeo	Homeo_PICALM
M17678-1-GATCATGCAGCAGAAC-0	M17678	M	NPSAD-169-A1	1	PVM	PVM	PVM_CD163
M17678-1-GATGCTAAGGTTCACT-0	M17678	M	NPSAD-169-A1	1	MG	Homeo	Homeo_FRMD4A
M17678-1-GCATGATCACAGTCGC-0	M17678	M	NPSAD-169-A1	1	MG	Homeo	Homeo_FRMD4A
M17678-1-GCCCGAATCTCGAACA-0	M17678	M	NPSAD-169-A1	1	PVM	PVM	PVM_CD163
M17678-1-GCTCAAACAGTCGGTC-0	M17678	M	NPSAD-169-A1	1	MG	Homeo	Homeo_FRMD4A
M17678-1-GCTGCAGTCACTTCTA-0	M17678	M	NPSAD-169-A1	1	MG	Homeo	Homeo_PICALM
M17678-1-GCTTCACCAGCGGTCT-0	M17678	M	NPSAD-169-A1	1	MG	Homeo	Homeo_PICALM
M17678-1-GGAATCTAGCACTCCG-0	M17678	M	NPSAD-169-A1	1	MG	ADAM	ADAM_GPNMB
M17678-1-GGCTTTCTCCTTGAAG-0	M17678	M	NPSAD-169-A1	1	MG	Homeo	Homeo_FRMD4A
M17678-1-GGGAGTAGTTTGGGAG-0	M17678	M	NPSAD-169-A1	1	MG	Homeo	Homeo_FRMD4A
M17678-1-GGGCTACTCTAATTCC-0	M17678	M	NPSAD-169-A1	1	MG	Homeo	Homeo_FRMD4A
M17678-1-GGGTGAAGTACGCTTA-0	M17678	M	NPSAD-169-A1	1	MG	Homeo	Homeo_FRMD4A
M17678-1-GGGTTTATCTCGCAGG-0	M17678	M	NPSAD-169-A1	1	MG	Homeo	Homeo_PICALM
M17678-1-GGTAACTTCGCGTTTC-0	M17678	M	NPSAD-169-A1	1	MG	Homeo	Homeo_FRMD4A
M17678-1-GGTAATCAGTCCTGCG-0	M17678	M	NPSAD-169-A1	1	MG	Homeo	Homeo_PICALM
M17678-1-GGTAATCCAACGGCTC-0	M17678	M	NPSAD-169-A1	1	MG	Homeo	Homeo_PICALM
M17678-1-GGTAATCGTGTTCCTC-0	M17678	M	NPSAD-169-A1	1	MG	Homeo	Homeo_PICALM
M17678-1-GGTAATCTCTGGCCGA-0	M17678	M	NPSAD-169-A1	1	MG	Homeo	Homeo_FRMD4A
M17678-1-GGTGAAGGTCCTGTCT-0	M17678	M	NPSAD-169-A1	1	MG	Homeo	Homeo_PICALM
M17678-1-GGTGTTATCCAGCTCT-0	M17678	M	NPSAD-169-A1	1	MG	Homeo	Homeo_FRMD4A
M17678-1-GTCAAACCAGTCAGCC-0	M17678	M	NPSAD-169-A1	1	PVM	PVM	PVM_CD163
M17678-1-GTCAAGTGTTGTCAGT-0	M17678	M	NPSAD-169-A1	1	MG	Homeo	Homeo_PICALM
M17678-1-GTCACTCGTCATAGTC-0	M17678	M	NPSAD-169-A1	1	MG	Homeo	Homeo_FRMD4A
M17678-1-GTCCACTTCGTGTTCC-0	M17678	M	NPSAD-169-A1	1	MG	Homeo	Homeo_PICALM
M17678-1-GTCGAATGTACGGCAA-0	M17678	M	NPSAD-169-A1	1	MG	Adapt	Adapt_AIF1
M17678-1-GTGCGTGTCTTCCAGC-0	M17678	M	NPSAD-169-A1	1	MG	Homeo	Homeo_PICALM
M17678-1-GTGGAGATCCTACCAC-0	M17678	M	NPSAD-169-A1	1	MG	Homeo	Homeo_PICALM
M17678-1-GTGGCGTAGCCTCTGG-0	M17678	M	NPSAD-169-A1	1	MG	Homeo	Homeo_PICALM
M17678-1-GTGTGATGTAGGGTAC-0	M17678	M	NPSAD-169-A1	1	MG	Homeo	Homeo_PICALM
M17678-1-GTTACGAGTATGGAAT-0	M17678	M	NPSAD-169-A1	1	MG	Homeo	Homeo_PICALM
M17678-1-GTTCATTCACCTGCGA-0	M17678	M	NPSAD-169-A1	1	MG	Homeo	Homeo_PICALM
M17678-1-GTTCGCTCAAAGGATT-0	M17678	M	NPSAD-169-A1	1	MG	Homeo	Homeo_FRMD4A
M17678-1-GTTGCTCGTATCTCGA-0	M17678	M	NPSAD-169-A1	1	MG	Homeo	Homeo_FRMD4A
M17678-1-TACAACGTCCACAAGT-0	M17678	M	NPSAD-169-A1	1	PVM	PVM	PVM_CD163
M17678-1-TACCCGTCAACAACAA-0	M17678	M	NPSAD-169-A1	1	MG	Adapt	Adapt_HIST
M17678-1-TACCCGTTCGCGGACT-0	M17678	M	NPSAD-169-A1	1	PVM	PVM	PVM_CD163
M17678-1-TACGGTACAGTGTGGA-0	M17678	M	NPSAD-169-A1	1	MG	Adapt	Adapt_HIF1A
M17678-1-TACTGCCAGGTCATAA-0	M17678	M	NPSAD-169-A1	1	MG	Homeo	Homeo_FRMD4A
M17678-1-TAGACTGAGGACAACC-0	M17678	M	NPSAD-169-A1	1	MG	Homeo	Homeo_PICALM
M17678-1-TAGACTGGTTTCACAG-0	M17678	M	NPSAD-169-A1	1	MG	Homeo	Homeo_FRMD4A
M17678-1-TAGGTACGTCACCGCA-0	M17678	M	NPSAD-169-A1	1	MG	Homeo	Homeo_PICALM
M17678-1-TAGGTTGTCTCATAGG-0	M17678	M	NPSAD-169-A1	1	MG	Homeo	Homeo_FRMD4A
M17678-1-TATCAGGGTAACGATA-0	M17678	M	NPSAD-169-A1	1	MG	Homeo	Homeo_PICALM
M17678-1-TATCAGGGTATGAAGT-0	M17678	M	NPSAD-169-A1	1	MG	Homeo	Homeo_PICALM
M17678-1-TATTGGGCACCGCTAG-0	M17678	M	NPSAD-169-A1	1	MG	Homeo	Homeo_PICALM
M17678-1-TCACGCTTCTCAGTCC-0	M17678	M	NPSAD-169-A1	1	MG	Homeo	Homeo_PICALM
M17678-1-TCACTCGGTGGCTACC-0	M17678	M	NPSAD-169-A1	1	PVM	PVM	PVM_CD163
M17678-1-TCAGTGAAGCTGCCAC-0	M17678	M	NPSAD-169-A1	1	MG	Homeo	Homeo_PICALM
M17678-1-TCATTGTAGTCAGCGA-0	M17678	M	NPSAD-169-A1	1	MG	Homeo	Homeo_FRMD4A
M17678-1-TCCCACAAGTCACACT-0	M17678	M	NPSAD-169-A1	1	MG	Homeo	Homeo_FRMD4A
M17678-1-TCCGTGTTCGGAGTAG-0	M17678	M	NPSAD-169-A1	1	MG	Homeo	Homeo_FRMD4A
M17678-1-TCCTAATTCATTGCGA-0	M17678	M	NPSAD-169-A1	1	MG	Homeo	Homeo_PICALM
M17678-1-TCCTCTTTCCACGGAC-0	M17678	M	NPSAD-169-A1	1	MG	Homeo	Homeo_PICALM
M17678-1-TCGATTTAGATTCGAA-0	M17678	M	NPSAD-169-A1	1	MG	Homeo	Homeo_FRMD4A
M17678-1-TCGTAGACATCCTCAC-0	M17678	M	NPSAD-169-A1	1	MG	Homeo	Homeo_FRMD4A
M17678-1-TCTACCGGTTCGTACA-0	M17678	M	NPSAD-169-A1	1	MG	Homeo	Homeo_FRMD4A
M17678-1-TCTATCACATCGTGCG-0	M17678	M	NPSAD-169-A1	1	PVM	PVM	PVM_CD163
M17678-1-TCTCCGATCCCTTTGG-0	M17678	M	NPSAD-169-A1	1	PVM	PVM	PVM_CD163
M17678-1-TCTCTGGAGACCAGAC-0	M17678	M	NPSAD-169-A1	1	MG	Homeo	Homeo_PICALM
M17678-1-TCTGCCACAGAAATTG-0	M17678	M	NPSAD-169-A1	1	PVM	PVM	PVM_CD163
M17678-1-TCTTAGTGTAAGATTG-0	M17678	M	NPSAD-169-A1	1	MG	Homeo	Homeo_FRMD4A
M17678-1-TGAGGAGGTGAGATCG-0	M17678	M	NPSAD-169-A1	1	MG	Adapt	Adapt_HIST
M17678-1-TGAGTCAGTCGAGTGA-0	M17678	M	NPSAD-169-A1	1	PVM	PVM	PVM_CD163
M17678-1-TGATCTTCAGAGGTTG-0	M17678	M	NPSAD-169-A1	1	MG	Homeo	Homeo_FRMD4A
M17678-1-TGATGCATCTAAACGC-0	M17678	M	NPSAD-169-A1	1	MG	Adapt	Adapt_HSPA1A
M17678-1-TGCGGGTGTCCGACGT-0	M17678	M	NPSAD-169-A1	1	MG	Homeo	Homeo_FRMD4A
M17678-1-TGCGGGTTCTCCGTGT-0	M17678	M	NPSAD-169-A1	1	MG	Adapt	Adapt_IFI44L
M17678-1-TGCTTCGTCCATTTAC-0	M17678	M	NPSAD-169-A1	1	MG	Homeo	Homeo_FRMD4A
M17678-1-TGCTTGCGTGCCCACA-0	M17678	M	NPSAD-169-A1	1	MG	Homeo	Homeo_FRMD4A
M17678-1-TGGATCAAGACGACGT-0	M17678	M	NPSAD-169-A1	1	MG	Homeo	Homeo_FRMD4A
M17678-1-TGGCGTGCACAAACGG-0	M17678	M	NPSAD-169-A1	1	MG	Adapt	Adapt_AIF1
M17678-1-TGGCGTGGTAGATCGG-0	M17678	M	NPSAD-169-A1	1	MG	Homeo	Homeo_PICALM
M17678-1-TGGGTTACAGGCCTGT-0	M17678	M	NPSAD-169-A1	1	MG	Homeo	Homeo_FRMD4A
M17678-1-TGTAACGAGAACTGAT-0	M17678	M	NPSAD-169-A1	1	PVM	PVM	PVM_CD163
M17678-1-TGTCCTGAGTCATCGT-0	M17678	M	NPSAD-169-A1	1	MG	Homeo	Homeo_PICALM
M17678-1-TGTTCCGTCTGTAAGC-0	M17678	M	NPSAD-169-A1	1	MG	Homeo	Homeo_FRMD4A
M17678-1-TGTTCTAGTTATCCAG-0	M17678	M	NPSAD-169-A1	1	PVM	PVM	PVM_CD163
M17678-1-TTACGCCCAGGAAGTC-0	M17678	M	NPSAD-169-A1	1	MG	Homeo	Homeo_FRMD4A
M17678-1-TTCAGGACATCATTTC-0	M17678	M	NPSAD-169-A1	1	PVM	PVM	PVM_CD163
M17678-1-TTCCGGTCACGCGCAT-0	M17678	M	NPSAD-169-A1	1	MG	Homeo	Homeo_PICALM
M17678-1-TTGCATTGTGGTCCGT-0	M17678	M	NPSAD-169-A1	1	MG	ADAM	ADAM_GPNMB
M17678-1-TTGGGTAGTTACCTTT-0	M17678	M	NPSAD-169-A1	1	MG	Homeo	Homeo_FRMD4A
M17678-1-TTGTGGATCCAGCTCT-0	M17678	M	NPSAD-169-A1	1	MG	Homeo	Homeo_FRMD4A
M17678-1-TTTACTGGTAGGAAAG-0	M17678	M	NPSAD-169-A1	1	MG	Homeo	Homeo_FRMD4A
M17678-1-TTTAGTCTCCGATCGG-0	M17678	M	NPSAD-169-A1	1	MG	Homeo	Homeo_PICALM
M17678-1-TTTCCTCCAACTCATG-0	M17678	M	NPSAD-169-A1	1	PVM	PVM	PVM_CD163
M17678-1-TTTGACTAGGCACTCC-0	M17678	M	NPSAD-169-A1	1	MG	Homeo	Homeo_FRMD4A
M17678-2-AAAGGTAGTTGAGAGC-1	M17678	M	NPSAD-169-A2	2	MG	exAM	exAM_ERN1
M17678-2-AAGCATCTCCACTTTA-1	M17678	M	NPSAD-169-A2	2	MG	Homeo	Homeo_FRMD4A
M17678-2-AAGTACCAGACTCAAA-1	M17678	M	NPSAD-169-A2	2	PVM	PVM	PVM_CD163
M17678-2-AAGTGAATCTACACTT-1	M17678	M	NPSAD-169-A2	2	PVM	PVM	PVM_CD163
M17678-2-ACACCAAGTTCCATTT-1	M17678	M	NPSAD-169-A2	2	PVM	PVM	PVM_CD163
M17678-2-ACATCGAAGGTAGTCG-1	M17678	M	NPSAD-169-A2	2	MG	Homeo	Homeo_PICALM
M17678-2-ACATTTCTCCCTATTA-1	M17678	M	NPSAD-169-A2	2	PVM	PVM	PVM_CD163
M17678-2-ACCAACAGTCGACGCT-1	M17678	M	NPSAD-169-A2	2	MG	Homeo	Homeo_FRMD4A
M17678-2-ACCGTTCAGTTTGCTG-1	M17678	M	NPSAD-169-A2	2	MG	Homeo	Homeo_FRMD4A
M17678-2-AGAACAATCTAGACCA-1	M17678	M	NPSAD-169-A2	2	PVM	PVM	PVM_CD163
M17678-2-AGGACGACAGAGTTGG-1	M17678	M	NPSAD-169-A2	2	PVM	PVM	PVM_CD163
M17678-2-AGGACTTCAACTGATC-1	M17678	M	NPSAD-169-A2	2	MG	Homeo	Homeo_FRMD4A
M17678-2-AGGGTTTCATTCGGGC-1	M17678	M	NPSAD-169-A2	2	MG	Homeo	Homeo_PICALM
M17678-2-AGGTCATTCGATACGT-1	M17678	M	NPSAD-169-A2	2	MG	Homeo	Homeo_FRMD4A
M17678-2-AGTCAACGTGAGTAGC-1	M17678	M	NPSAD-169-A2	2	MG	Homeo	Homeo_PICALM
M17678-2-AGTTCGATCGATACAC-1	M17678	M	NPSAD-169-A2	2	MG	Homeo	Homeo_PICALM
M17678-2-ATAGGCTGTGGTACAG-1	M17678	M	NPSAD-169-A2	2	MG	Homeo	Homeo_PICALM
M17678-2-ATAGGCTTCACTCACC-1	M17678	M	NPSAD-169-A2	2	MG	Adapt	Adapt_HIST
M17678-2-ATCGTAGAGCAATAGT-1	M17678	M	NPSAD-169-A2	2	MG	Homeo	Homeo_PICALM
M17678-2-ATCGTCCTCGGACAAG-1	M17678	M	NPSAD-169-A2	2	MG	Homeo	Homeo_PICALM
M17678-2-ATGCGATCATCCTAAG-1	M17678	M	NPSAD-169-A2	2	MG	Homeo	Homeo_FRMD4A
M17678-2-CAACCTCAGCCGATCC-1	M17678	M	NPSAD-169-A2	2	PVM	PVM	PVM_CD163
M17678-2-CACATGAGTGCATGAG-1	M17678	M	NPSAD-169-A2	2	MG	Homeo	Homeo_FRMD4A
M17678-2-CAGATTGAGAAATGGG-1	M17678	M	NPSAD-169-A2	2	PVM	PVM	PVM_CD163
M17678-2-CAGGCCATCTAGTCAG-1	M17678	M	NPSAD-169-A2	2	MG	Homeo	Homeo_PICALM
M17678-2-CATACAGGTATACCTG-1	M17678	M	NPSAD-169-A2	2	MG	Homeo	Homeo_PICALM
M17678-2-CCCATTGGTTAAACCC-1	M17678	M	NPSAD-169-A2	2	MG	Homeo	Homeo_FRMD4A
M17678-2-CCCTCTCAGGATACAT-1	M17678	M	NPSAD-169-A2	2	MG	Homeo	Homeo_PICALM
M17678-2-CGAAGGATCCCTGGTT-1	M17678	M	NPSAD-169-A2	2	MG	Homeo	Homeo_PICALM
M17678-2-CGCCATTGTTTCGCTC-1	M17678	M	NPSAD-169-A2	2	MG	ADAM	ADAM_GPNMB
M17678-2-CGGGTCAGTATACCTG-1	M17678	M	NPSAD-169-A2	2	MG	Homeo	Homeo_FRMD4A
M17678-2-CGTCCATTCTGTACAG-1	M17678	M	NPSAD-169-A2	2	PVM	PVM	PVM_CD163
M17678-2-CGTGTCTAGCTTTGTG-1	M17678	M	NPSAD-169-A2	2	MG	Homeo	Homeo_FRMD4A
M17678-2-CGTTAGAGTCATGGCC-1	M17678	M	NPSAD-169-A2	2	MG	Adapt	Adapt_HIST
M17678-2-CTAGACAGTTACGCCG-1	M17678	M	NPSAD-169-A2	2	PVM	PVM	PVM_CD163
M17678-2-CTCAGAATCGGCTCTT-1	M17678	M	NPSAD-169-A2	2	PVM	PVM	PVM_CD163
M17678-2-CTCATGCCAGGACGAT-1	M17678	M	NPSAD-169-A2	2	MG	Homeo	Homeo_PICALM
M17678-2-CTCCCTCAGGGTTAGC-1	M17678	M	NPSAD-169-A2	2	MG	Homeo	Homeo_FRMD4A
M17678-2-GAACACTTCTTTACAC-1	M17678	M	NPSAD-169-A2	2	PVM	PVM	PVM_CD163
M17678-2-GAAGGGTAGGGCAGGA-1	M17678	M	NPSAD-169-A2	2	MG	Homeo	Homeo_PICALM
M17678-2-GAATAGAGTCTCCTGT-1	M17678	M	NPSAD-169-A2	2	PVM	PVM	PVM_CD163
M17678-2-GACATCAAGTTGCATC-1	M17678	M	NPSAD-169-A2	2	MG	Homeo	Homeo_PICALM
M17678-2-GACCCTTTCGTCTACC-1	M17678	M	NPSAD-169-A2	2	MG	Homeo	Homeo_FRMD4A
M17678-2-GACCGTGTCATTACCT-1	M17678	M	NPSAD-169-A2	2	MG	Homeo	Homeo_PICALM
M17678-2-GAGAAATAGCCTGACC-1	M17678	M	NPSAD-169-A2	2	MG	Homeo	Homeo_PICALM
M17678-2-GAGCTGCAGAGGCGGA-1	M17678	M	NPSAD-169-A2	2	PVM	PVM	PVM_CD163
M17678-2-GAGCTGCCAGTGGCTC-1	M17678	M	NPSAD-169-A2	2	MG	Homeo	Homeo_FRMD4A
M17678-2-GAGGCCTGTCGCAGTC-1	M17678	M	NPSAD-169-A2	2	MG	Homeo	Homeo_FRMD4A
M17678-2-GATCATGTCATTGTTC-1	M17678	M	NPSAD-169-A2	2	PVM	PVM	PVM_CD163
M17678-2-GATGACTCATTATGCG-1	M17678	M	NPSAD-169-A2	2	MG	Homeo	Homeo_PICALM
M17678-2-GATTCGACACACCGCA-1	M17678	M	NPSAD-169-A2	2	MG	Homeo	Homeo_FRMD4A
M17678-2-GATTCGAGTGTACAGG-1	M17678	M	NPSAD-169-A2	2	MG	Homeo	Homeo_PICALM
M17678-2-GCAACATCACTCACTC-1	M17678	M	NPSAD-169-A2	2	MG	Adapt	Adapt_HIST
M17678-2-GCACGTGAGATGCTAA-1	M17678	M	NPSAD-169-A2	2	MG	Homeo	Homeo_FRMD4A
M17678-2-GCAGCCAGTACCATAC-1	M17678	M	NPSAD-169-A2	2	MG	Adapt	Adapt_HIST
M17678-2-GCAGCCAGTTGCCAAT-1	M17678	M	NPSAD-169-A2	2	MG	Homeo	Homeo_FRMD4A
M17678-2-GCAGCTGCATAGAGGC-1	M17678	M	NPSAD-169-A2	2	MG	Homeo	Homeo_PICALM
M17678-2-GCAGGCTAGCCAGAGT-1	M17678	M	NPSAD-169-A2	2	MG	Homeo	Homeo_FRMD4A
M17678-2-GCCCGAACACCTGATA-1	M17678	M	NPSAD-169-A2	2	MG	Homeo	Homeo_FRMD4A
M17678-2-GCTGCAGAGGTTGCCC-1	M17678	M	NPSAD-169-A2	2	MG	Homeo	Homeo_FRMD4A
M17678-2-GGCTTTCTCGAAGCAG-1	M17678	M	NPSAD-169-A2	2	MG	Adapt	Adapt_HIST
M17678-2-GTACAGTTCATCCTGC-1	M17678	M	NPSAD-169-A2	2	PVM	PVM	PVM_CD163
M17678-2-GTCAAACTCCTGGGTG-1	M17678	M	NPSAD-169-A2	2	MG	Homeo	Homeo_PICALM
M17678-2-GTCATTTTCACGGACC-1	M17678	M	NPSAD-169-A2	2	MG	Homeo	Homeo_FRMD4A
M17678-2-GTCTACCGTAGGACCA-1	M17678	M	NPSAD-169-A2	2	MG	Homeo	Homeo_FRMD4A
M17678-2-GTCTAGATCGAACGCC-1	M17678	M	NPSAD-169-A2	2	MG	Homeo	Homeo_PICALM
M17678-2-GTGACGCCACGTCGGT-1	M17678	M	NPSAD-169-A2	2	MG	Homeo	Homeo_FRMD4A
M17678-2-GTGAGCCTCTGGTTGA-1	M17678	M	NPSAD-169-A2	2	PVM	PVM	PVM_CD163
M17678-2-GTGTAACTCCGCTAGG-1	M17678	M	NPSAD-169-A2	2	MG	Homeo	Homeo_PICALM
M17678-2-GTTCTATAGACTTAAG-1	M17678	M	NPSAD-169-A2	2	MG	Homeo	Homeo_PICALM
M17678-2-TAACCAGTCGCCTATC-1	M17678	M	NPSAD-169-A2	2	MG	Homeo	Homeo_PICALM
M17678-2-TACCTGCCATGTGGCC-1	M17678	M	NPSAD-169-A2	2	MG	Adapt	Adapt_HIST
M17678-2-TACGCTCAGCGCCTAC-1	M17678	M	NPSAD-169-A2	2	MG	Adapt	Adapt_HIST
M17678-2-TACTGCCTCCTTATGT-1	M17678	M	NPSAD-169-A2	2	MG	Prolif	Prolif_MKI67
M17678-2-TACTTACGTAAGATAC-1	M17678	M	NPSAD-169-A2	2	MG	Homeo	Homeo_FRMD4A
M17678-2-TATTGGGGTCTGTGCG-1	M17678	M	NPSAD-169-A2	2	PVM	PVM	PVM_CD163
M17678-2-TCAAGCACACAGGATG-1	M17678	M	NPSAD-169-A2	2	MG	Homeo	Homeo_FRMD4A
M17678-2-TCACTATAGTCGCGAA-1	M17678	M	NPSAD-169-A2	2	PVM	PVM	PVM_CD163
M17678-2-TCAGGTAGTTCTCTAT-1	M17678	M	NPSAD-169-A2	2	PVM	PVM	PVM_CD163
M17678-2-TCCATCGGTGCAAGAC-1	M17678	M	NPSAD-169-A2	2	MG	Homeo	Homeo_PICALM
M17678-2-TCCGGGAGTGAAGCGT-1	M17678	M	NPSAD-169-A2	2	MG	Homeo	Homeo_FRMD4A
M17678-2-TCCTCTTCACAATGCT-1	M17678	M	NPSAD-169-A2	2	MG	Homeo	Homeo_PICALM
M17678-2-TCGCACTAGAAACTGT-1	M17678	M	NPSAD-169-A2	2	PVM	PVM	PVM_CD163
M17678-2-TCGGGACAGGGACCAT-1	M17678	M	NPSAD-169-A2	2	MG	Homeo	Homeo_FRMD4A
M17678-2-TCGGTCTGTGGTTTAC-1	M17678	M	NPSAD-169-A2	2	PVM	PVM	PVM_CD163
M17678-2-TCTACATTCATGCAGT-1	M17678	M	NPSAD-169-A2	2	MG	Homeo	Homeo_FRMD4A
M17678-2-TGAATCGGTTAAGTCC-1	M17678	M	NPSAD-169-A2	2	MG	Homeo	Homeo_FRMD4A
M17678-2-TGACTCCAGCCTTTGA-1	M17678	M	NPSAD-169-A2	2	MG	Homeo	Homeo_FRMD4A
M17678-2-TGAGGTTGTTATGTGC-1	M17678	M	NPSAD-169-A2	2	MG	Homeo	Homeo_PICALM
M17678-2-TGATGCAAGCGCCATC-1	M17678	M	NPSAD-169-A2	2	MG	Homeo	Homeo_PICALM
M17678-2-TGATTCTGTACCACGC-1	M17678	M	NPSAD-169-A2	2	PVM	PVM	PVM_CD163
M17678-2-TGCGACGGTTGCATTG-1	M17678	M	NPSAD-169-A2	2	MG	Homeo	Homeo_PICALM
M17678-2-TGGGAGATCATGGTAC-1	M17678	M	NPSAD-169-A2	2	MG	Homeo	Homeo_FRMD4A
M17678-2-TGGGCTGCACCTGAAT-1	M17678	M	NPSAD-169-A2	2	MG	ADAM	ADAM_GPNMB
M17678-2-TGGTTAGCAGGATGAC-1	M17678	M	NPSAD-169-A2	2	MG	Homeo	Homeo_FRMD4A
M17678-2-TGTACAGAGCTGAGCA-1	M17678	M	NPSAD-169-A2	2	MG	Adapt	Adapt_HIF1A
M17678-2-TGTACAGTCCAAGAGG-1	M17678	M	NPSAD-169-A2	2	PVM	PVM	PVM_CD163
M17678-2-TGTCAGAAGGTTGCCC-1	M17678	M	NPSAD-169-A2	2	MG	Homeo	Homeo_FRMD4A
M17678-2-TTACAGGAGAGATTCA-1	M17678	M	NPSAD-169-A2	2	PVM	PVM	PVM_CD163
M17678-2-TTCACGCCATCCTATT-1	M17678	M	NPSAD-169-A2	2	MG	Homeo	Homeo_PICALM
M17678-2-TTCACGCGTAAGAACT-1	M17678	M	NPSAD-169-A2	2	MG	Homeo	Homeo_PICALM
M17678-2-TTCCTAACACGGCCAT-1	M17678	M	NPSAD-169-A2	2	MG	Homeo	Homeo_PICALM
M17678-2-TTGACCCTCATCTATC-1	M17678	M	NPSAD-169-A2	2	PVM	PVM	PVM_CD163
M17678-2-TTGCATTTCTGATGGT-1	M17678	M	NPSAD-169-A2	2	MG	Homeo	Homeo_PICALM
M17678-2-TTGCTGCTCGCATTGA-1	M17678	M	NPSAD-169-A2	2	MG	Homeo	Homeo_PICALM
M17678-2-TTGGTTTCAGTATACC-1	M17678	M	NPSAD-169-A2	2	PVM	PVM	PVM_CD163
M17678-2-TTTCGATGTGACAGCA-1	M17678	M	NPSAD-169-A2	2	MG	Homeo	Homeo_FRMD4A
M17678-2-TTTGGAGCAGCGCGTT-1	M17678	M	NPSAD-169-A2	2	MG	Homeo	Homeo_FRMD4A
M17678-2-TTTGTTGAGACAGTCG-1	M17678	M	NPSAD-169-A2	2	MG	Homeo	Homeo_FRMD4A
M17693-1-ACTATGGCACTCACTC-0	M17693	M	NPSAD-167-A1	1	PVM	PVM	PVM_CD163
M17693-1-AGAAATGAGAGCAACC-0	M17693	M	NPSAD-167-A1	1	MG	Adapt	Adapt_TMEM163
M17693-1-AGACAGGCACTTGTGA-0	M17693	M	NPSAD-167-A1	1	MG	Homeo	Homeo_FRMD4A
M17693-1-AGCTCAAAGCATCCCG-0	M17693	M	NPSAD-167-A1	1	MG	Adapt	Adapt_HIF1A
M17693-1-ATGGTTGCAGAGGACT-0	M17693	M	NPSAD-167-A1	1	MG	Adapt	Adapt_AIF1
M17693-1-CAACCTCGTCCTCAGG-0	M17693	M	NPSAD-167-A1	1	PVM	PVM	PVM_CD163
M17693-1-CATAGACAGTTGCCCG-0	M17693	M	NPSAD-167-A1	1	MG	Adapt	Adapt_HIF1A
M17693-1-CGAGGCTGTGCTCTTC-0	M17693	M	NPSAD-167-A1	1	MG	Adapt	Adapt_TMEM163
M17693-1-CGGGTCAGTGGCTCTG-0	M17693	M	NPSAD-167-A1	1	PVM	PVM	PVM_CD163
M17693-1-CTCAAGATCGCTCCTA-0	M17693	M	NPSAD-167-A1	1	PVM	PVM	PVM_CD163
M17693-1-CTTCGGTTCGAGTACT-0	M17693	M	NPSAD-167-A1	1	MG	Adapt	Adapt_HIF1A
M17693-1-GAGGCAACACAACCGC-0	M17693	M	NPSAD-167-A1	1	MG	Adapt	Adapt_HIF1A
M17693-1-GCCTGTTGTGCCTAAT-0	M17693	M	NPSAD-167-A1	1	MG	Adapt	Adapt_AIF1
M17693-1-GCGAGAACAAACTAAG-0	M17693	M	NPSAD-167-A1	1	MG	Adapt	Adapt_TMEM163
M17693-1-GCGGATCGTCATTCCC-0	M17693	M	NPSAD-167-A1	1	MG	Homeo	Homeo_PICALM
M17693-1-GGAGAACCATCTAACG-0	M17693	M	NPSAD-167-A1	1	PVM	PVM	PVM_CD163
M17693-1-GTTAGTGAGTTCCGGC-0	M17693	M	NPSAD-167-A1	1	PVM	PVM	PVM_CD163
M17693-1-TACCCGTTCATATGGC-0	M17693	M	NPSAD-167-A1	1	MG	Homeo	Homeo_PICALM
M17693-1-TATCTGTGTCTCACGG-0	M17693	M	NPSAD-167-A1	1	PVM	PVM	PVM_CD163
M17693-1-TGCAGATGTATGCGTT-0	M17693	M	NPSAD-167-A1	1	MG	Homeo	Homeo_PICALM
M17693-1-TGCATCCAGGGTCACA-0	M17693	M	NPSAD-167-A1	1	MG	Homeo	Homeo_PICALM
M17693-1-TTCCAATAGCAACCAG-0	M17693	M	NPSAD-167-A1	1	MG	Homeo	Homeo_PICALM
M17693-2-ACAGGGATCACCTACC-1	M17693	M	NPSAD-167-A2	2	PVM	PVM	PVM_CD163
M17693-2-AGTACTGGTGTCCTAA-1	M17693	M	NPSAD-167-A2	2	MG	Homeo	Homeo_FRMD4A
M17693-2-ATTACTCAGTATTGCC-1	M17693	M	NPSAD-167-A2	2	MG	Homeo	Homeo_PICALM
M17693-2-ATTACTCTCTCGAGTA-1	M17693	M	NPSAD-167-A2	2	MG	Homeo	Homeo_PICALM
M17693-2-CCCGGAAGTTGGGTAG-1	M17693	M	NPSAD-167-A2	2	PVM	PVM	PVM_CD163
M17693-2-CCGGGTACACAGAGCA-1	M17693	M	NPSAD-167-A2	2	MG	Adapt	Adapt_HIST
M17693-2-CGCATAACACTTCTCG-1	M17693	M	NPSAD-167-A2	2	PVM	PVM	PVM_CD163
M17693-2-CTCCGATTCGTAGTGT-1	M17693	M	NPSAD-167-A2	2	MG	Adapt	Adapt_TMEM163
M17693-2-GACTCTCAGTGCCCGT-1	M17693	M	NPSAD-167-A2	2	PVM	PVM	PVM_CD163
M17693-2-GATCAGTGTCAAGGCA-1	M17693	M	NPSAD-167-A2	2	PVM	PVM	PVM_CD163
M17693-2-GGCAGTCCACTTGGGC-1	M17693	M	NPSAD-167-A2	2	PVM	PVM	PVM_CD163
M17693-2-GGTAATCTCCTTGGAA-1	M17693	M	NPSAD-167-A2	2	MG	Adapt	Adapt_TMEM163
M17693-2-GTCAAACTCGATGCAT-1	M17693	M	NPSAD-167-A2	2	PVM	PVM	PVM_CD163
M17693-2-GTGCACGAGTGGCAGT-1	M17693	M	NPSAD-167-A2	2	MG	Adapt	Adapt_HIF1A
M17693-2-GTTTGGACAGAACTCT-1	M17693	M	NPSAD-167-A2	2	PVM	PVM	PVM_CD163
M17693-2-TCGTGCTTCATACGAC-1	M17693	M	NPSAD-167-A2	2	MG	Adapt	Adapt_TMEM163
M17693-2-TTCAATCAGCCAGAGT-1	M17693	M	NPSAD-167-A2	2	PVM	PVM	PVM_CD163
M17728-1-AAACGAATCGTTCAGA-0	M17728	M	NPSAD-272-C1	1	MG	Homeo	Homeo_PICALM
M17728-1-AAAGGTAGTCCAAGAG-0	M17728	M	NPSAD-272-C1	1	PVM	PVM	PVM_CD163
M17728-1-AACGGGAGTAGCCCTG-0	M17728	M	NPSAD-272-C1	1	MG	Homeo	Homeo_PICALM
M17728-1-AAGATAGTCTAGTCAG-0	M17728	M	NPSAD-272-C1	1	MG	Homeo	Homeo_PICALM
M17728-1-AAGCGAGCATCGATAC-0	M17728	M	NPSAD-272-C1	1	MG	ADAM	ADAM_GPNMB
M17728-1-AAGTTCGAGCGTTCAT-0	M17728	M	NPSAD-272-C1	1	MG	Homeo	Homeo_PICALM
M17728-1-AATGCCATCTCGGGAC-0	M17728	M	NPSAD-272-C1	1	MG	Homeo	Homeo_PICALM
M17728-1-AATTCCTAGATACAGT-0	M17728	M	NPSAD-272-C1	1	MG	Homeo	Homeo_PICALM
M17728-1-ACACTGAGTGCCTTTC-0	M17728	M	NPSAD-272-C1	1	MG	Homeo	Homeo_PICALM
M17728-1-ACTACGACAATTAGGA-0	M17728	M	NPSAD-272-C1	1	MG	Homeo	Homeo_PICALM
M17728-1-ACTCCCACATGGTGGA-0	M17728	M	NPSAD-272-C1	1	MG	Homeo	Homeo_PICALM
M17728-1-AGAACCTCAAGCAGGT-0	M17728	M	NPSAD-272-C1	1	MG	Homeo	Homeo_PICALM
M17728-1-AGACCCGAGTGAACAT-0	M17728	M	NPSAD-272-C1	1	MG	Homeo	Homeo_PICALM
M17728-1-AGACTCAAGATACTGA-0	M17728	M	NPSAD-272-C1	1	MG	ADAM	ADAM_GPNMB
M17728-1-AGATCCACAAGTTGGG-0	M17728	M	NPSAD-272-C1	1	MG	Adapt	Adapt_CCL3
M17728-1-AGCGATTTCTCTGACC-0	M17728	M	NPSAD-272-C1	1	MG	Homeo	Homeo_PICALM
M17728-1-AGGGTCCTCCGAGGCT-0	M17728	M	NPSAD-272-C1	1	MG	Homeo	Homeo_PICALM
M17728-1-AGTTCGATCGAACTCA-0	M17728	M	NPSAD-272-C1	1	MG	Homeo	Homeo_PICALM
M17728-1-ATACCGACAAGATGTA-0	M17728	M	NPSAD-272-C1	1	MG	Homeo	Homeo_PICALM
M17728-1-ATACCTTCAAGTATCC-0	M17728	M	NPSAD-272-C1	1	MG	Homeo	Homeo_PICALM
M17728-1-ATGGGTTGTCTTCGAA-0	M17728	M	NPSAD-272-C1	1	MG	Homeo	Homeo_PICALM
M17728-1-ATTCCCGGTTATGACC-0	M17728	M	NPSAD-272-C1	1	MG	Homeo	Homeo_PICALM
M17728-1-ATTCGTTAGCACGGAT-0	M17728	M	NPSAD-272-C1	1	MG	Homeo	Homeo_FRMD4A
M17728-1-CAAAGAATCATCACCC-0	M17728	M	NPSAD-272-C1	1	MG	Homeo	Homeo_PICALM
M17728-1-CAATGACCAAGAAATC-0	M17728	M	NPSAD-272-C1	1	MG	Homeo	Homeo_PICALM
M17728-1-CACACAAAGGTGCTTT-0	M17728	M	NPSAD-272-C1	1	PVM	PVM	PVM_CD163
M17728-1-CACAGGCAGTTAGTGA-0	M17728	M	NPSAD-272-C1	1	MG	Homeo	Homeo_PICALM
M17728-1-CACGAATTCCACATAG-0	M17728	M	NPSAD-272-C1	1	MG	Homeo	Homeo_PICALM
M17728-1-CAGATCATCTCCAAGA-0	M17728	M	NPSAD-272-C1	1	MG	Adapt	Adapt_AIF1
M17728-1-CAGATTGTCGTGCACG-0	M17728	M	NPSAD-272-C1	1	MG	Homeo	Homeo_PICALM
M17728-1-CAGCAATGTAGCGATG-0	M17728	M	NPSAD-272-C1	1	MG	Homeo	Homeo_PICALM
M17728-1-CATACCCCACGTCATA-0	M17728	M	NPSAD-272-C1	1	MG	Homeo	Homeo_PICALM
M17728-1-CATCGGGAGTTGGCGA-0	M17728	M	NPSAD-272-C1	1	PVM	PVM	PVM_CD163
M17728-1-CATCGTCGTCTGTGTA-0	M17728	M	NPSAD-272-C1	1	MG	ADAM	ADAM_GPNMB
M17728-1-CATGCGGCACTGTCCT-0	M17728	M	NPSAD-272-C1	1	MG	Homeo	Homeo_PICALM
M17728-1-CATTTCATCAAGAGTA-0	M17728	M	NPSAD-272-C1	1	MG	Homeo	Homeo_FRMD4A
M17728-1-CCAATGATCTAGATCG-0	M17728	M	NPSAD-272-C1	1	MG	Homeo	Homeo_PICALM
M17728-1-CCACACTCAATGGGTG-0	M17728	M	NPSAD-272-C1	1	MG	ADAM	ADAM_GPNMB
M17728-1-CCCTCTCCATCCGGCA-0	M17728	M	NPSAD-272-C1	1	MG	Homeo	Homeo_PICALM
M17728-1-CCCTGATGTGTCTAAC-0	M17728	M	NPSAD-272-C1	1	MG	ADAM	ADAM_GPNMB
M17728-1-CCTACGTGTGCAAGAC-0	M17728	M	NPSAD-272-C1	1	MG	Homeo	Homeo_PICALM
M17728-1-CCTACGTGTTCTCTAT-0	M17728	M	NPSAD-272-C1	1	PVM	PVM	PVM_CD163
M17728-1-CCTATCGAGGTTTGAA-0	M17728	M	NPSAD-272-C1	1	PVM	PVM	PVM_CD163
M17728-1-CCTCAGTTCCTCACTG-0	M17728	M	NPSAD-272-C1	1	MG	Homeo	Homeo_PICALM
M17728-1-CCTCCAAGTGCCTATA-0	M17728	M	NPSAD-272-C1	1	PVM	PVM	PVM_CD163
M17728-1-CCTGCATTCTAGATCG-0	M17728	M	NPSAD-272-C1	1	MG	Homeo	Homeo_PICALM
M17728-1-CCTTGTGCAGTGCCTG-0	M17728	M	NPSAD-272-C1	1	MG	ADAM	ADAM_GPNMB
M17728-1-CGACAGCGTGAGCGAT-0	M17728	M	NPSAD-272-C1	1	MG	Homeo	Homeo_PICALM
M17728-1-CGAGGCTCACTGGCCA-0	M17728	M	NPSAD-272-C1	1	MG	Homeo	Homeo_PICALM
M17728-1-CGAGTTATCAGATTGC-0	M17728	M	NPSAD-272-C1	1	MG	Homeo	Homeo_PICALM
M17728-1-CGGAATTCAGAGAATT-0	M17728	M	NPSAD-272-C1	1	MG	Homeo	Homeo_PICALM
M17728-1-CGGACACTCATCCCGT-0	M17728	M	NPSAD-272-C1	1	MG	exAM	exAM_ERN1
M17728-1-CGTTAGAGTTGGGATG-0	M17728	M	NPSAD-272-C1	1	MG	Homeo	Homeo_PICALM
M17728-1-CTACTATAGTCGTCTA-0	M17728	M	NPSAD-272-C1	1	MG	ADAM	ADAM_GPNMB
M17728-1-CTCCTCCGTGGACAGT-0	M17728	M	NPSAD-272-C1	1	MG	Homeo	Homeo_PICALM
M17728-1-CTCCTCCTCGGTGCAC-0	M17728	M	NPSAD-272-C1	1	MG	Homeo	Homeo_PICALM
M17728-1-CTCTCAGAGGATGGCT-0	M17728	M	NPSAD-272-C1	1	MG	Homeo	Homeo_PICALM
M17728-1-CTGTACCAGCCACCGT-0	M17728	M	NPSAD-272-C1	1	MG	Adapt	Adapt_HIST
M17728-1-CTTCAATGTAGGCAGT-0	M17728	M	NPSAD-272-C1	1	MG	Homeo	Homeo_PICALM
M17728-1-GACATCAAGCACCAGA-0	M17728	M	NPSAD-272-C1	1	MG	Homeo	Homeo_PICALM
M17728-1-GACATCAGTTCAGTAC-0	M17728	M	NPSAD-272-C1	1	MG	Homeo	Homeo_PICALM
M17728-1-GACCTTCGTGAATGAT-0	M17728	M	NPSAD-272-C1	1	MG	ADAM	ADAM_GPNMB
M17728-1-GACGTTAAGGGTGAGG-0	M17728	M	NPSAD-272-C1	1	MG	Homeo	Homeo_PICALM
M17728-1-GACGTTACACTACACA-0	M17728	M	NPSAD-272-C1	1	MG	Homeo	Homeo_PICALM
M17728-1-GAGAGGTTCACCGACG-0	M17728	M	NPSAD-272-C1	1	MG	ADAM	ADAM_GPNMB
M17728-1-GAGGCAAAGTCGAAAT-0	M17728	M	NPSAD-272-C1	1	MG	ADAM	ADAM_GPNMB
M17728-1-GAGGCAACAAATGATG-0	M17728	M	NPSAD-272-C1	1	MG	ADAM	ADAM_GPNMB
M17728-1-GAGGCAATCGGTTGTA-0	M17728	M	NPSAD-272-C1	1	MG	Homeo	Homeo_PICALM
M17728-1-GAGTGTTTCGGCACTG-0	M17728	M	NPSAD-272-C1	1	MG	Homeo	Homeo_PICALM
M17728-1-GATCACAAGCATTGTC-0	M17728	M	NPSAD-272-C1	1	MG	ADAM	ADAM_GPNMB
M17728-1-GATCACACAATTCACG-0	M17728	M	NPSAD-272-C1	1	MG	Homeo	Homeo_PICALM
M17728-1-GATGATCAGGCTCTCG-0	M17728	M	NPSAD-272-C1	1	MG	Homeo	Homeo_PICALM
M17728-1-GATGCTATCGCAGTCG-0	M17728	M	NPSAD-272-C1	1	MG	Homeo	Homeo_PICALM
M17728-1-GATTCGACAGTATGAA-0	M17728	M	NPSAD-272-C1	1	MG	Homeo	Homeo_PICALM
M17728-1-GATTGGTAGAGCATTA-0	M17728	M	NPSAD-272-C1	1	MG	Homeo	Homeo_PICALM
M17728-1-GATTTCTGTTCCTAAG-0	M17728	M	NPSAD-272-C1	1	MG	Homeo	Homeo_PICALM
M17728-1-GCACATAAGGGTGGGA-0	M17728	M	NPSAD-272-C1	1	MG	Homeo	Homeo_PICALM
M17728-1-GCATGATTCGTAGGAG-0	M17728	M	NPSAD-272-C1	1	MG	ADAM	ADAM_GPNMB
M17728-1-GCCAGCAAGCTGTGCC-0	M17728	M	NPSAD-272-C1	1	MG	Homeo	Homeo_PICALM
M17728-1-GCCCAGACACACTGGC-0	M17728	M	NPSAD-272-C1	1	MG	Homeo	Homeo_PICALM
M17728-1-GCCGATGGTTCGGTAT-0	M17728	M	NPSAD-272-C1	1	MG	Homeo	Homeo_PICALM
M17728-1-GCGATCGTCATCTACT-0	M17728	M	NPSAD-272-C1	1	MG	Homeo	Homeo_PICALM
M17728-1-GGAAGTGTCTCCTGAC-0	M17728	M	NPSAD-272-C1	1	MG	ADAM	ADAM_GPNMB
M17728-1-GGACGTCAGAAGGGAT-0	M17728	M	NPSAD-272-C1	1	MG	Homeo	Homeo_PICALM
M17728-1-GGACGTCTCGGAGATG-0	M17728	M	NPSAD-272-C1	1	MG	Homeo	Homeo_PICALM
M17728-1-GGAGAACTCTTGCAAG-0	M17728	M	NPSAD-272-C1	1	MG	Homeo	Homeo_PICALM
M17728-1-GGATGTTGTCCATACA-0	M17728	M	NPSAD-272-C1	1	MG	Homeo	Homeo_FRMD4A
M17728-1-GGGAAGTGTACGTAGG-0	M17728	M	NPSAD-272-C1	1	MG	Homeo	Homeo_PICALM
M17728-1-GGTGGCTAGCTGCCTG-0	M17728	M	NPSAD-272-C1	1	MG	ADAM	ADAM_GPNMB
M17728-1-GGTTAACGTCCTGAAT-0	M17728	M	NPSAD-272-C1	1	MG	Homeo	Homeo_PICALM
M17728-1-GTAATGCCATGATCTG-0	M17728	M	NPSAD-272-C1	1	MG	Homeo	Homeo_PICALM
M17728-1-GTACAACGTATCAAGA-0	M17728	M	NPSAD-272-C1	1	MG	Adapt	Adapt_IFI44L
M17728-1-GTCAAACAGTGGTTGG-0	M17728	M	NPSAD-272-C1	1	MG	Homeo	Homeo_PICALM
M17728-1-GTCACTCAGACGACGT-0	M17728	M	NPSAD-272-C1	1	MG	Homeo	Homeo_PICALM
M17728-1-GTCGTAAGTAGTCTGT-0	M17728	M	NPSAD-272-C1	1	MG	Homeo	Homeo_PICALM
M17728-1-GTCTCACTCGATGCAT-0	M17728	M	NPSAD-272-C1	1	MG	Homeo	Homeo_PICALM
M17728-1-GTGGTTAGTATGAGCG-0	M17728	M	NPSAD-272-C1	1	MG	Homeo	Homeo_PICALM
M17728-1-GTTACGAGTTGCTCAA-0	M17728	M	NPSAD-272-C1	1	MG	Homeo	Homeo_PICALM
M17728-1-GTTAGACGTATTTCCT-0	M17728	M	NPSAD-272-C1	1	MG	Homeo	Homeo_PICALM
M17728-1-GTTAGTGCAATCACGT-0	M17728	M	NPSAD-272-C1	1	MG	Homeo	Homeo_PICALM
M17728-1-GTTATGGCAGTCTCTC-0	M17728	M	NPSAD-272-C1	1	MG	Adapt	Adapt_HIST
M17728-1-TAAGCCAAGAGAGCCT-0	M17728	M	NPSAD-272-C1	1	MG	Homeo	Homeo_PICALM
M17728-1-TACACCCTCCTAAGTG-0	M17728	M	NPSAD-272-C1	1	MG	Homeo	Homeo_FRMD4A
M17728-1-TACATTCCAAAGGCGT-0	M17728	M	NPSAD-272-C1	1	MG	Adapt	Adapt_AIF1
M17728-1-TACCGGGCACTGTCCT-0	M17728	M	NPSAD-272-C1	1	PVM	PVM	PVM_CD163
M17728-1-TACGCTCAGACCAACG-0	M17728	M	NPSAD-272-C1	1	MG	Homeo	Homeo_PICALM
M17728-1-TAGACTGTCTTTCCAA-0	M17728	M	NPSAD-272-C1	1	MG	Homeo	Homeo_PICALM
M17728-1-TAGCACACAGCGTAGA-0	M17728	M	NPSAD-272-C1	1	MG	Homeo	Homeo_PICALM
M17728-1-TATCAGGCACGTTGGC-0	M17728	M	NPSAD-272-C1	1	MG	ADAM	ADAM_GPNMB
M17728-1-TCACGGGCAGTTTGGT-0	M17728	M	NPSAD-272-C1	1	MG	Homeo	Homeo_PICALM
M17728-1-TCACTATCAGTAACAA-0	M17728	M	NPSAD-272-C1	1	MG	Adapt	Adapt_HIST
M17728-1-TCACTATCATATCTGG-0	M17728	M	NPSAD-272-C1	1	MG	Homeo	Homeo_PICALM
M17728-1-TCACTCGTCGACCTAA-0	M17728	M	NPSAD-272-C1	1	MG	Homeo	Homeo_PICALM
M17728-1-TCAGCAAAGTAAAGCT-0	M17728	M	NPSAD-272-C1	1	MG	Homeo	Homeo_PICALM
M17728-1-TCAGTTTAGGTGCAGT-0	M17728	M	NPSAD-272-C1	1	MG	Homeo	Homeo_PICALM
M17728-1-TCATGCCCACTTGTGA-0	M17728	M	NPSAD-272-C1	1	MG	Homeo	Homeo_PICALM
M17728-1-TCCCACACATAGACTC-0	M17728	M	NPSAD-272-C1	1	MG	ADAM	ADAM_GPNMB
M17728-1-TCCCACAGTGGCGTAA-0	M17728	M	NPSAD-272-C1	1	MG	Homeo	Homeo_PICALM
M17728-1-TCCCATGAGTTGAAAC-0	M17728	M	NPSAD-272-C1	1	MG	Homeo	Homeo_PICALM
M17728-1-TCCTAATCAAACTGCT-0	M17728	M	NPSAD-272-C1	1	PVM	PVM	PVM_CD163
M17728-1-TCCTCCCAGTCACACT-0	M17728	M	NPSAD-272-C1	1	MG	Homeo	Homeo_PICALM
M17728-1-TCGCAGGTCCGCATAA-0	M17728	M	NPSAD-272-C1	1	MG	ADAM	ADAM_GPNMB
M17728-1-TCGGATAGTGCCCAGT-0	M17728	M	NPSAD-272-C1	1	MG	Homeo	Homeo_PICALM
M17728-1-TCGTCCATCCGCAAAT-0	M17728	M	NPSAD-272-C1	1	MG	Homeo	Homeo_PICALM
M17728-1-TCTAACTGTCGATTAC-0	M17728	M	NPSAD-272-C1	1	MG	Homeo	Homeo_PICALM
M17728-1-TCTTTGAGTCTGTAGT-0	M17728	M	NPSAD-272-C1	1	MG	Homeo	Homeo_PICALM
M17728-1-TGATTCTCAAATACGA-0	M17728	M	NPSAD-272-C1	1	MG	Homeo	Homeo_PICALM
M17728-1-TGATTTCTCACCTTGC-0	M17728	M	NPSAD-272-C1	1	MG	ADAM	ADAM_GPNMB
M17728-1-TGCAGGCAGTCGCCCA-0	M17728	M	NPSAD-272-C1	1	MG	Homeo	Homeo_PICALM
M17728-1-TGCATCCCACGTTCGG-0	M17728	M	NPSAD-272-C1	1	PVM	PVM	PVM_CD163
M17728-1-TGCCGAGAGGAAGTGA-0	M17728	M	NPSAD-272-C1	1	MG	Homeo	Homeo_PICALM
M17728-1-TGGAGGATCTTGATTC-0	M17728	M	NPSAD-272-C1	1	MG	Homeo	Homeo_PICALM
M17728-1-TGGCGTGTCATTACTC-0	M17728	M	NPSAD-272-C1	1	MG	Homeo	Homeo_PICALM
M17728-1-TGTACAGAGACGAAGA-0	M17728	M	NPSAD-272-C1	1	MG	Homeo	Homeo_PICALM
M17728-1-TGTCCTGAGCGTGTTT-0	M17728	M	NPSAD-272-C1	1	MG	Homeo	Homeo_PICALM
M17728-1-TGTTCATGTTCTCCTG-0	M17728	M	NPSAD-272-C1	1	MG	Homeo	Homeo_PICALM
M17728-1-TGTTCCGAGTAGTCAA-0	M17728	M	NPSAD-272-C1	1	MG	Adapt	Adapt_HIF1A
M17728-1-TGTTGAGCAACTCCAA-0	M17728	M	NPSAD-272-C1	1	MG	Homeo	Homeo_PICALM
M17728-1-TTACGCCAGAGGGTAA-0	M17728	M	NPSAD-272-C1	1	MG	Homeo	Homeo_PICALM
M17728-1-TTACGCCAGTGAATAC-0	M17728	M	NPSAD-272-C1	1	PVM	PVM	PVM_CD163
M17728-1-TTCACCGTCGTAGGGA-0	M17728	M	NPSAD-272-C1	1	MG	Homeo	Homeo_PICALM
M17728-1-TTCATTGTCGGTATGT-0	M17728	M	NPSAD-272-C1	1	MG	Homeo	Homeo_PICALM
M17728-1-TTGCATTCACGTGAGA-0	M17728	M	NPSAD-272-C1	1	MG	Homeo	Homeo_FRMD4A
M17728-1-TTGCGTCAGCATCGAG-0	M17728	M	NPSAD-272-C1	1	MG	ADAM	ADAM_GPNMB
M17728-1-TTGCTGCTCTTCCCAG-0	M17728	M	NPSAD-272-C1	1	MG	Homeo	Homeo_PICALM
M17728-1-TTGTTCAAGCTCTGTA-0	M17728	M	NPSAD-272-C1	1	MG	Homeo	Homeo_PICALM
M17728-1-TTTAGTCAGGTGCGAT-0	M17728	M	NPSAD-272-C1	1	PVM	PVM	PVM_CD163
M17728-2-AAAGGTATCGAGTCTA-1	M17728	M	NPSAD-272-C2	2	MG	Homeo	Homeo_PICALM
M17728-2-AAAGTGAAGTAAACAC-1	M17728	M	NPSAD-272-C2	2	MG	Homeo	Homeo_PICALM
M17728-2-AACCAACAGAGCAAGA-1	M17728	M	NPSAD-272-C2	2	MG	Adapt	Adapt_IFI44L
M17728-2-AACTTCTGTAGCGTCC-1	M17728	M	NPSAD-272-C2	2	MG	Adapt	Adapt_HIF1A
M17728-2-AATCGTGCAAATCAAG-1	M17728	M	NPSAD-272-C2	2	MG	Homeo	Homeo_PICALM
M17728-2-AATGCCAAGATCGCCC-1	M17728	M	NPSAD-272-C2	2	MG	Homeo	Homeo_PICALM
M17728-2-ACAACCACAGATTCGT-1	M17728	M	NPSAD-272-C2	2	MG	Homeo	Homeo_PICALM
M17728-2-ACAGAAAGTCAGGAGT-1	M17728	M	NPSAD-272-C2	2	MG	Homeo	Homeo_PICALM
M17728-2-ACCGTTCTCCGGCTTT-1	M17728	M	NPSAD-272-C2	2	MG	Homeo	Homeo_FRMD4A
M17728-2-ACCTACCGTTGCTCGG-1	M17728	M	NPSAD-272-C2	2	MG	ADAM	ADAM_GPNMB
M17728-2-ACGGTCGTCCTGGCTT-1	M17728	M	NPSAD-272-C2	2	MG	Homeo	Homeo_PICALM
M17728-2-ACGTAACCAACGCCCA-1	M17728	M	NPSAD-272-C2	2	MG	Homeo	Homeo_PICALM
M17728-2-ACGTCCTGTGACTCGC-1	M17728	M	NPSAD-272-C2	2	MG	Adapt	Adapt_IFI44L
M17728-2-ACTATCTGTAACAAGT-1	M17728	M	NPSAD-272-C2	2	MG	Homeo	Homeo_PICALM
M17728-2-ACTCCCAGTCTCAAGT-1	M17728	M	NPSAD-272-C2	2	MG	Adapt	Adapt_IFI44L
M17728-2-ACTCTCGAGACCAAGC-1	M17728	M	NPSAD-272-C2	2	MG	Homeo	Homeo_PICALM
M17728-2-AGACACTAGCCGAACA-1	M17728	M	NPSAD-272-C2	2	MG	Homeo	Homeo_PICALM
M17728-2-AGACCCGCATCCTGTC-1	M17728	M	NPSAD-272-C2	2	MG	Homeo	Homeo_PICALM
M17728-2-AGCCACGTCTATTTCG-1	M17728	M	NPSAD-272-C2	2	MG	ADAM	ADAM_GPNMB
M17728-2-AGGATAATCGGCTGAC-1	M17728	M	NPSAD-272-C2	2	MG	Homeo	Homeo_PICALM
M17728-2-AGGATCTCACGCTGAC-1	M17728	M	NPSAD-272-C2	2	MG	Homeo	Homeo_PICALM
M17728-2-AGTCACATCACACCGG-1	M17728	M	NPSAD-272-C2	2	MG	Homeo	Homeo_PICALM
M17728-2-AGTGATCGTTTCGTAG-1	M17728	M	NPSAD-272-C2	2	PVM	PVM	PVM_CD163
M17728-2-ATAGAGACATGGTGGA-1	M17728	M	NPSAD-272-C2	2	MG	Homeo	Homeo_PICALM
M17728-2-ATCACGACAAATGGCG-1	M17728	M	NPSAD-272-C2	2	MG	Homeo	Homeo_PICALM
M17728-2-ATGAAAGAGTAAGCAT-1	M17728	M	NPSAD-272-C2	2	PVM	PVM	PVM_CD163
M17728-2-ATGATCGAGAATTGCA-1	M17728	M	NPSAD-272-C2	2	PVM	PVM	PVM_CD163
M17728-2-ATGCATGAGCCGTAAG-1	M17728	M	NPSAD-272-C2	2	MG	Homeo	Homeo_PICALM
M17728-2-ATGGATCAGTGCAGGT-1	M17728	M	NPSAD-272-C2	2	MG	Adapt	Adapt_AIF1
M17728-2-ATGGTTGTCTTAAGGC-1	M17728	M	NPSAD-272-C2	2	MG	Adapt	Adapt_AIF1
M17728-2-ATTACCTGTTGGTACT-1	M17728	M	NPSAD-272-C2	2	PVM	PVM	PVM_CD163
M17728-2-CAACCTCAGGCGAAGG-1	M17728	M	NPSAD-272-C2	2	MG	Homeo	Homeo_PICALM
M17728-2-CAAGCTAAGTGCTCGC-1	M17728	M	NPSAD-272-C2	2	MG	Homeo	Homeo_PICALM
M17728-2-CACAACATCGGTTCAA-1	M17728	M	NPSAD-272-C2	2	MG	Adapt	Adapt_AIF1
M17728-2-CAGCAGCAGACTAGAT-1	M17728	M	NPSAD-272-C2	2	PVM	PVM	PVM_CD163
M17728-2-CAGCAGCCAGAATTCC-1	M17728	M	NPSAD-272-C2	2	MG	ADAM	ADAM_GPNMB
M17728-2-CATAGACCAAACAGGC-1	M17728	M	NPSAD-272-C2	2	MG	Homeo	Homeo_FRMD4A
M17728-2-CATGCAATCCCGTTGT-1	M17728	M	NPSAD-272-C2	2	MG	Homeo	Homeo_PICALM
M17728-2-CATTGCCGTCCGACGT-1	M17728	M	NPSAD-272-C2	2	MG	Homeo	Homeo_PICALM
M17728-2-CCAAGCGGTGTAGTGG-1	M17728	M	NPSAD-272-C2	2	MG	Adapt	Adapt_AIF1
M17728-2-CCAATTTAGGTTAGTA-1	M17728	M	NPSAD-272-C2	2	MG	Adapt	Adapt_HIST
M17728-2-CCACCATTCTGCGTCT-1	M17728	M	NPSAD-272-C2	2	MG	Homeo	Homeo_PICALM
M17728-2-CCATCACAGTCCTGCG-1	M17728	M	NPSAD-272-C2	2	MG	Homeo	Homeo_PICALM
M17728-2-CCTATCGAGCTTAGTC-1	M17728	M	NPSAD-272-C2	2	MG	Homeo	Homeo_PICALM
M17728-2-CCTCCAAGTCTCCTGT-1	M17728	M	NPSAD-272-C2	2	MG	Adapt	Adapt_TMEM163
M17728-2-CCTCCTCTCTAACGGT-1	M17728	M	NPSAD-272-C2	2	MG	Homeo	Homeo_PICALM
M17728-2-CGAAGTTGTAGTGTGG-1	M17728	M	NPSAD-272-C2	2	MG	Homeo	Homeo_PICALM
M17728-2-CGAAGTTTCTTGTGCC-1	M17728	M	NPSAD-272-C2	2	PVM	PVM	PVM_CD163
M17728-2-CGAGGAACATAACTCG-1	M17728	M	NPSAD-272-C2	2	PVM	PVM	PVM_CD163
M17728-2-CGAGTGCAGTGTAGTA-1	M17728	M	NPSAD-272-C2	2	MG	Homeo	Homeo_PICALM
M17728-2-CGAGTTACAATCTCGA-1	M17728	M	NPSAD-272-C2	2	MG	Adapt	Adapt_AIF1
M17728-2-CGATGGCTCGAGCCTG-1	M17728	M	NPSAD-272-C2	2	MG	Homeo	Homeo_PICALM
M17728-2-CGCATGGGTGCATTAC-1	M17728	M	NPSAD-272-C2	2	MG	Homeo	Homeo_PICALM
M17728-2-CGGAGAAGTTGCAAGG-1	M17728	M	NPSAD-272-C2	2	MG	ADAM	ADAM_GPNMB
M17728-2-CGTGAATTCGGAAGGT-1	M17728	M	NPSAD-272-C2	2	MG	Homeo	Homeo_PICALM
M17728-2-CTACCTGAGAGACAAG-1	M17728	M	NPSAD-272-C2	2	MG	Homeo	Homeo_PICALM
M17728-2-CTCAAGAAGTTGGAGC-1	M17728	M	NPSAD-272-C2	2	MG	Homeo	Homeo_PICALM
M17728-2-CTCAGAAGTAGAAACT-1	M17728	M	NPSAD-272-C2	2	MG	ADAM	ADAM_GPNMB
M17728-2-CTCCTTTAGTACAGCG-1	M17728	M	NPSAD-272-C2	2	MG	Homeo	Homeo_PICALM
M17728-2-CTCCTTTGTCCTATAG-1	M17728	M	NPSAD-272-C2	2	MG	Homeo	Homeo_PICALM
M17728-2-CTCTCGAAGTAGTCTC-1	M17728	M	NPSAD-272-C2	2	MG	Homeo	Homeo_PICALM
M17728-2-CTCTCGAGTGCGGATA-1	M17728	M	NPSAD-272-C2	2	MG	ADAM	ADAM_GPNMB
M17728-2-CTGCAGGGTCGCTCGA-1	M17728	M	NPSAD-272-C2	2	PVM	PVM	PVM_CD163
M17728-2-CTGCGAGGTCGGAAAC-1	M17728	M	NPSAD-272-C2	2	MG	Homeo	Homeo_PICALM
M17728-2-CTTAGGATCACACCCT-1	M17728	M	NPSAD-272-C2	2	MG	Homeo	Homeo_PICALM
M17728-2-CTTTCAACAATACCCA-1	M17728	M	NPSAD-272-C2	2	MG	Homeo	Homeo_PICALM
M17728-2-GAACTGTAGACGGTCA-1	M17728	M	NPSAD-272-C2	2	MG	Homeo	Homeo_PICALM
M17728-2-GAAGAATGTACGTAGG-1	M17728	M	NPSAD-272-C2	2	MG	Homeo	Homeo_PICALM
M17728-2-GAAGCGATCTCCCAAC-1	M17728	M	NPSAD-272-C2	2	MG	Homeo	Homeo_PICALM
M17728-2-GAATCACTCTCGCTTG-1	M17728	M	NPSAD-272-C2	2	MG	Homeo	Homeo_PICALM
M17728-2-GACTCTCAGTAAGCAT-1	M17728	M	NPSAD-272-C2	2	MG	Homeo	Homeo_PICALM
M17728-2-GAGATGGAGGTTCAGG-1	M17728	M	NPSAD-272-C2	2	MG	Homeo	Homeo_PICALM
M17728-2-GAGCTGCGTATCGAGG-1	M17728	M	NPSAD-272-C2	2	MG	ADAM	ADAM_GPNMB
M17728-2-GAGTCTACACATTACG-1	M17728	M	NPSAD-272-C2	2	MG	Homeo	Homeo_PICALM
M17728-2-GAGTGTTCACGCGCTA-1	M17728	M	NPSAD-272-C2	2	MG	Homeo	Homeo_PICALM
M17728-2-GATCACAGTCATAACC-1	M17728	M	NPSAD-272-C2	2	MG	Homeo	Homeo_PICALM
M17728-2-GATCGTATCACCTCGT-1	M17728	M	NPSAD-272-C2	2	MG	Homeo	Homeo_PICALM
M17728-2-GATGATCTCGTTATCT-1	M17728	M	NPSAD-272-C2	2	MG	Homeo	Homeo_PICALM
M17728-2-GATTCGACAAGAGGTC-1	M17728	M	NPSAD-272-C2	2	MG	Homeo	Homeo_PICALM
M17728-2-GATTCTTGTGCAACAG-1	M17728	M	NPSAD-272-C2	2	MG	ADAM	ADAM_GPNMB
M17728-2-GCACGTGTCCGTGGGT-1	M17728	M	NPSAD-272-C2	2	MG	Homeo	Homeo_PICALM
M17728-2-GCAGGCTGTTGCGAAG-1	M17728	M	NPSAD-272-C2	2	MG	Homeo	Homeo_PICALM
M17728-2-GCAGTTAAGGCTTAGG-1	M17728	M	NPSAD-272-C2	2	MG	Homeo	Homeo_PICALM
M17728-2-GCAGTTACATGGGTCC-1	M17728	M	NPSAD-272-C2	2	MG	Homeo	Homeo_PICALM
M17728-2-GCCGATGGTACGGTTT-1	M17728	M	NPSAD-272-C2	2	MG	ADAM	ADAM_GPNMB
M17728-2-GGAGATGAGTATGCAA-1	M17728	M	NPSAD-272-C2	2	MG	Homeo	Homeo_PICALM
M17728-2-GGAGATGCATGGAACG-1	M17728	M	NPSAD-272-C2	2	MG	Homeo	Homeo_PICALM
M17728-2-GGAGGATGTTGGGTAG-1	M17728	M	NPSAD-272-C2	2	MG	Homeo	Homeo_PICALM
M17728-2-GGATCTATCTACTATC-1	M17728	M	NPSAD-272-C2	2	PVM	PVM	PVM_CD163
M17728-2-GGGTTATGTTTCTTAC-1	M17728	M	NPSAD-272-C2	2	MG	Homeo	Homeo_PICALM
M17728-2-GGTAACTAGCGACAGT-1	M17728	M	NPSAD-272-C2	2	MG	Homeo	Homeo_PICALM
M17728-2-GGTAACTCAATAGGAT-1	M17728	M	NPSAD-272-C2	2	MG	Homeo	Homeo_PICALM
M17728-2-GGTAATCCAGATCACT-1	M17728	M	NPSAD-272-C2	2	MG	Homeo	Homeo_PICALM
M17728-2-GTACAACAGAGCATAT-1	M17728	M	NPSAD-272-C2	2	MG	Homeo	Homeo_PICALM
M17728-2-GTCAGCGTCACTCGAA-1	M17728	M	NPSAD-272-C2	2	MG	Homeo	Homeo_PICALM
M17728-2-GTCATGAGTCATCGCG-1	M17728	M	NPSAD-272-C2	2	MG	Homeo	Homeo_PICALM
M17728-2-GTCTTTAAGCACCCAC-1	M17728	M	NPSAD-272-C2	2	MG	Homeo	Homeo_PICALM
M17728-2-GTGCACGCAGGATTCT-1	M17728	M	NPSAD-272-C2	2	MG	Homeo	Homeo_PICALM
M17728-2-GTGCTGGAGATGCCGA-1	M17728	M	NPSAD-272-C2	2	MG	Homeo	Homeo_PICALM
M17728-2-GTGCTTCGTCTCACAA-1	M17728	M	NPSAD-272-C2	2	MG	Homeo	Homeo_PICALM
M17728-2-GTGTAACAGGTATAGT-1	M17728	M	NPSAD-272-C2	2	MG	Homeo	Homeo_PICALM
M17728-2-GTTACCCTCTTCCAGC-1	M17728	M	NPSAD-272-C2	2	MG	Homeo	Homeo_PICALM
M17728-2-GTTATGGTCTTAGCAG-1	M17728	M	NPSAD-272-C2	2	MG	Homeo	Homeo_PICALM
M17728-2-TAAGCGTGTTCTCAGA-1	M17728	M	NPSAD-272-C2	2	MG	Homeo	Homeo_PICALM
M17728-2-TACAACGGTAGGCTGA-1	M17728	M	NPSAD-272-C2	2	MG	Homeo	Homeo_PICALM
M17728-2-TACAGGTAGATCCGAG-1	M17728	M	NPSAD-272-C2	2	MG	Homeo	Homeo_PICALM
M17728-2-TACATTCCAAGCTGTT-1	M17728	M	NPSAD-272-C2	2	MG	Homeo	Homeo_PICALM
M17728-2-TACCTCGGTGACGCCT-1	M17728	M	NPSAD-272-C2	2	MG	Homeo	Homeo_FRMD4A
M17728-2-TACGGTAGTCCGATCG-1	M17728	M	NPSAD-272-C2	2	MG	Homeo	Homeo_PICALM
M17728-2-TAGGTACGTCAATCTG-1	M17728	M	NPSAD-272-C2	2	MG	ADAM	ADAM_GPNMB
M17728-2-TATTCCAAGCAAGTGC-1	M17728	M	NPSAD-272-C2	2	MG	Homeo	Homeo_PICALM
M17728-2-TCAATCTTCTTAAGGC-1	M17728	M	NPSAD-272-C2	2	MG	Homeo	Homeo_PICALM
M17728-2-TCAGCCTGTATACAGA-1	M17728	M	NPSAD-272-C2	2	MG	Adapt	Adapt_HIST
M17728-2-TCATACTTCCGCAAAT-1	M17728	M	NPSAD-272-C2	2	MG	ADAM	ADAM_GPNMB
M17728-2-TCCACGTTCATGTCTT-1	M17728	M	NPSAD-272-C2	2	MG	Adapt	Adapt_IFI44L
M17728-2-TCCCACAGTGACAGGT-1	M17728	M	NPSAD-272-C2	2	MG	Homeo	Homeo_PICALM
M17728-2-TCCGTGTCAACCGACC-1	M17728	M	NPSAD-272-C2	2	MG	Homeo	Homeo_PICALM
M17728-2-TCCTCTTTCAACCTCC-1	M17728	M	NPSAD-272-C2	2	PVM	PVM	PVM_CD163
M17728-2-TCCTGCAAGGGAGTTC-1	M17728	M	NPSAD-272-C2	2	MG	Homeo	Homeo_PICALM
M17728-2-TCCTTCTCATGTTCGA-1	M17728	M	NPSAD-272-C2	2	MG	Homeo	Homeo_PICALM
M17728-2-TCGACCTTCAGCGGAA-1	M17728	M	NPSAD-272-C2	2	PVM	PVM	PVM_CD163
M17728-2-TCGATTTTCGACTCCT-1	M17728	M	NPSAD-272-C2	2	MG	Homeo	Homeo_PICALM
M17728-2-TCGCTTGCAATACCCA-1	M17728	M	NPSAD-272-C2	2	MG	Homeo	Homeo_PICALM
M17728-2-TCGGGCAAGCTCGGCT-1	M17728	M	NPSAD-272-C2	2	MG	Homeo	Homeo_PICALM
M17728-2-TCGGTCTGTACAAGCG-1	M17728	M	NPSAD-272-C2	2	MG	ADAM	ADAM_GPNMB
M17728-2-TCTATCACATTAGGCT-1	M17728	M	NPSAD-272-C2	2	MG	ADAM	ADAM_GPNMB
M17728-2-TCTCCGAAGAGTGTGC-1	M17728	M	NPSAD-272-C2	2	PVM	PVM	PVM_CD163
M17728-2-TGAATCGGTATCGTGT-1	M17728	M	NPSAD-272-C2	2	MG	Homeo	Homeo_PICALM
M17728-2-TGATCAGTCGATGCAT-1	M17728	M	NPSAD-272-C2	2	MG	Homeo	Homeo_PICALM
M17728-2-TGATCTTTCCAGCTCT-1	M17728	M	NPSAD-272-C2	2	MG	Homeo	Homeo_PICALM
M17728-2-TGATGCATCGGAATTC-1	M17728	M	NPSAD-272-C2	2	PVM	PVM	PVM_CD163
M17728-2-TGATTTCCAGGAGGTT-1	M17728	M	NPSAD-272-C2	2	MG	Homeo	Homeo_PICALM
M17728-2-TGCAGTAGTAACTAAG-1	M17728	M	NPSAD-272-C2	2	MG	ADAM	ADAM_GPNMB
M17728-2-TGCGGCACATGTACGT-1	M17728	M	NPSAD-272-C2	2	MG	Homeo	Homeo_PICALM
M17728-2-TGCTCCACAGGATCTT-1	M17728	M	NPSAD-272-C2	2	MG	Homeo	Homeo_PICALM
M17728-2-TGGGTTACACCGAATT-1	M17728	M	NPSAD-272-C2	2	MG	Homeo	Homeo_PICALM
M17728-2-TGTACAGCACAACGCC-1	M17728	M	NPSAD-272-C2	2	MG	Homeo	Homeo_PICALM
M17728-2-TTAGGCAGTATCGGTT-1	M17728	M	NPSAD-272-C2	2	MG	Homeo	Homeo_PICALM
M17728-2-TTAGGGTCACATACGT-1	M17728	M	NPSAD-272-C2	2	MG	ADAM	ADAM_GPNMB
M17728-2-TTCAATCCACGGGTAA-1	M17728	M	NPSAD-272-C2	2	PVM	PVM	PVM_CD163
M17728-2-TTCCAATAGGAACTAT-1	M17728	M	NPSAD-272-C2	2	MG	Adapt	Adapt_IFI44L
M17728-2-TTCCGTGCATATAGCC-1	M17728	M	NPSAD-272-C2	2	MG	Homeo	Homeo_PICALM
M17728-2-TTCCTAAAGGCACGAT-1	M17728	M	NPSAD-272-C2	2	MG	Homeo	Homeo_PICALM
M17728-2-TTCGATTGTGAGCTCC-1	M17728	M	NPSAD-272-C2	2	MG	Adapt	Adapt_AIF1
M17728-2-TTCGGTCCAAACACGG-1	M17728	M	NPSAD-272-C2	2	MG	Homeo	Homeo_PICALM
M17728-2-TTCTAACAGGATATAC-1	M17728	M	NPSAD-272-C2	2	MG	Homeo	Homeo_PICALM
M17728-2-TTGCCTGGTCTCAGAT-1	M17728	M	NPSAD-272-C2	2	MG	ADAM	ADAM_GPNMB
M17728-2-TTGGGTAGTACAGAGC-1	M17728	M	NPSAD-272-C2	2	MG	Adapt	Adapt_AIF1
M17728-2-TTGTTGTCAACCAATC-1	M17728	M	NPSAD-272-C2	2	PVM	PVM	PVM_CD163
M17728-2-TTTAGTCAGAGTCTGG-1	M17728	M	NPSAD-272-C2	2	MG	Homeo	Homeo_PICALM
M17728-2-TTTCGATCATCCTATT-1	M17728	M	NPSAD-272-C2	2	MG	ADAM	ADAM_GPNMB
M18153-1-AAACGCTAGGTTGCCC-0	M18153	M	NPSAD-175-C1	1	PVM	PVM	PVM_CD163
M18153-1-AAGCGTTAGCTCCACG-0	M18153	M	NPSAD-175-C1	1	MG	Homeo	Homeo_PICALM
M18153-1-AATGAAGGTGCTCCGA-0	M18153	M	NPSAD-175-C1	1	PVM	PVM	PVM_CD163
M18153-1-ACAAAGATCGAGAAAT-0	M18153	M	NPSAD-175-C1	1	MG	Adapt	Adapt_AIF1
M18153-1-ACAAGCTCAACTGAAA-0	M18153	M	NPSAD-175-C1	1	PVM	PVM	PVM_CD163
M18153-1-ACACGCGAGGATTCAA-0	M18153	M	NPSAD-175-C1	1	MG	Homeo	Homeo_FRMD4A
M18153-1-ACAGCCGGTTTACTTC-0	M18153	M	NPSAD-175-C1	1	MG	Adapt	Adapt_TMEM163
M18153-1-ACCCAAATCCCTCGTA-0	M18153	M	NPSAD-175-C1	1	MG	Adapt	Adapt_TMEM163
M18153-1-ACGATGTTCCCTTCCC-0	M18153	M	NPSAD-175-C1	1	MG	Adapt	Adapt_IFI44L
M18153-1-ACTCTCGTCTTGAGCA-0	M18153	M	NPSAD-175-C1	1	PVM	PVM	PVM_CD163
M18153-1-AGGAAATCAGGTACGA-0	M18153	M	NPSAD-175-C1	1	MG	Adapt	Adapt_HIF1A
M18153-1-AGGGTCCTCTCGGTAA-0	M18153	M	NPSAD-175-C1	1	MG	Adapt	Adapt_AIF1
M18153-1-AGGTTGTAGATAACGT-0	M18153	M	NPSAD-175-C1	1	MG	Adapt	Adapt_HIF1A
M18153-1-ATTCGTTTCATGCGGC-0	M18153	M	NPSAD-175-C1	1	MG	Adapt	Adapt_HIF1A
M18153-1-CAGGTATAGTGCTCGC-0	M18153	M	NPSAD-175-C1	1	MG	Adapt	Adapt_AIF1
M18153-1-CATGGATGTCCAGCCA-0	M18153	M	NPSAD-175-C1	1	MG	Adapt	Adapt_AIF1
M18153-1-CATTGAGAGCTTAGTC-0	M18153	M	NPSAD-175-C1	1	MG	Adapt	Adapt_TMEM163
M18153-1-CCGGACACATGACAGG-0	M18153	M	NPSAD-175-C1	1	MG	Homeo	Homeo_FRMD4A
M18153-1-CGAGTGCCATTCAGGT-0	M18153	M	NPSAD-175-C1	1	MG	ADAM	ADAM_GPNMB
M18153-1-CGGGACTTCAAAGCCT-0	M18153	M	NPSAD-175-C1	1	MG	Adapt	Adapt_IFI44L
M18153-1-CGTAGTAGTTCTCTCG-0	M18153	M	NPSAD-175-C1	1	MG	Adapt	Adapt_HIF1A
M18153-1-CGTCCATGTGGAGAAA-0	M18153	M	NPSAD-175-C1	1	MG	ADAM	ADAM_GPNMB
M18153-1-CTACTATAGAAGAGCA-0	M18153	M	NPSAD-175-C1	1	PVM	PVM	PVM_CD163
M18153-1-CTATCCGAGTATAACG-0	M18153	M	NPSAD-175-C1	1	MG	Homeo	Homeo_PICALM
M18153-1-CTCCCAAGTCCGTTTC-0	M18153	M	NPSAD-175-C1	1	MG	Homeo	Homeo_FRMD4A
M18153-1-GAGCCTGAGCTCCCTT-0	M18153	M	NPSAD-175-C1	1	MG	Adapt	Adapt_TMEM163
M18153-1-GAGGGTAAGACAAGCC-0	M18153	M	NPSAD-175-C1	1	MG	ADAM	ADAM_GPNMB
M18153-1-GAGGGTATCAAGTTGC-0	M18153	M	NPSAD-175-C1	1	MG	Homeo	Homeo_PICALM
M18153-1-GAGTCTAGTCCAGCCA-0	M18153	M	NPSAD-175-C1	1	PVM	PVM	PVM_CD163
M18153-1-GATTCTTCATCATTTC-0	M18153	M	NPSAD-175-C1	1	MG	Adapt	Adapt_HIF1A
M18153-1-GCTGGGTTCGTCTACC-0	M18153	M	NPSAD-175-C1	1	PVM	PVM	PVM_CD163
M18153-1-GCTTTCGAGCAGATAT-0	M18153	M	NPSAD-175-C1	1	MG	Adapt	Adapt_TMEM163
M18153-1-GGGACTCGTACGAAAT-0	M18153	M	NPSAD-175-C1	1	PVM	PVM	PVM_CD163
M18153-1-GTCAAACCAGCTATAC-0	M18153	M	NPSAD-175-C1	1	MG	Homeo	Homeo_PICALM
M18153-1-GTCACGGCATGAAGGC-0	M18153	M	NPSAD-175-C1	1	MG	Adapt	Adapt_AIF1
M18153-1-GTGCAGCCATTGCTTT-0	M18153	M	NPSAD-175-C1	1	PVM	PVM	PVM_CD163
M18153-1-GTGTAACAGAAACACT-0	M18153	M	NPSAD-175-C1	1	MG	Homeo	Homeo_PICALM
M18153-1-TACACCCCAACCAACT-0	M18153	M	NPSAD-175-C1	1	MG	Adapt	Adapt_IFI44L
M18153-1-TACGTCCGTAACAAGT-0	M18153	M	NPSAD-175-C1	1	PVM	PVM	PVM_CD163
M18153-1-TAGATCGGTCTCCCTA-0	M18153	M	NPSAD-175-C1	1	MG	Homeo	Homeo_PICALM
M18153-1-TCAAGACGTCTACACA-0	M18153	M	NPSAD-175-C1	1	MG	Homeo	Homeo_PICALM
M18153-1-TCAGGTACACAGGATG-0	M18153	M	NPSAD-175-C1	1	MG	Homeo	Homeo_PICALM
M18153-1-TCGACCTAGCTAATGA-0	M18153	M	NPSAD-175-C1	1	PVM	PVM	PVM_CD163
M18153-1-TCGATTTGTCAGACGA-0	M18153	M	NPSAD-175-C1	1	MG	ADAM	ADAM_GPNMB
M18153-1-TCGCTTGGTCGCACAC-0	M18153	M	NPSAD-175-C1	1	MG	Adapt	Adapt_AIF1
M18153-1-TGATTTCTCCGAGCTG-0	M18153	M	NPSAD-175-C1	1	PVM	PVM	PVM_CD163
M18153-1-TGCGGCAGTCATTCCC-0	M18153	M	NPSAD-175-C1	1	MG	Adapt	Adapt_TMEM163
M18153-1-TGCTCGTGTCTGCCTT-0	M18153	M	NPSAD-175-C1	1	MG	Homeo	Homeo_PICALM
M18153-1-TGTAGACAGGCTTTCA-0	M18153	M	NPSAD-175-C1	1	PVM	PVM	PVM_CD163
M18153-1-TGTTGGAGTATCGCAT-0	M18153	M	NPSAD-175-C1	1	MG	Adapt	Adapt_AIF1
M18153-1-TTACAGGGTGGTATGG-0	M18153	M	NPSAD-175-C1	1	MG	ADAM	ADAM_GPNMB
M18153-1-TTACTGTTCAATCTTC-0	M18153	M	NPSAD-175-C1	1	MG	Adapt	Adapt_HIF1A
M18153-1-TTCCTTCGTTTCACTT-0	M18153	M	NPSAD-175-C1	1	MG	Adapt	Adapt_HIF1A
M18153-1-TTTCACAGTCTGATAC-0	M18153	M	NPSAD-175-C1	1	MG	Homeo	Homeo_PICALM
M18153-2-AACGAAATCGTTGTGA-1	M18153	M	NPSAD-175-C2	2	MG	Homeo	Homeo_PICALM
M18153-2-AAGCGTTAGCTGTTAC-1	M18153	M	NPSAD-175-C2	2	MG	Homeo	Homeo_PICALM
M18153-2-AATCGACAGAAGGATG-1	M18153	M	NPSAD-175-C2	2	MG	ADAM	ADAM_GPNMB
M18153-2-ACATGCATCGGAGTAG-1	M18153	M	NPSAD-175-C2	2	MG	Adapt	Adapt_TMEM163
M18153-2-AGCGTATGTTGTCTAG-1	M18153	M	NPSAD-175-C2	2	MG	Adapt	Adapt_AIF1
M18153-2-AGTAACCCACCAAAGG-1	M18153	M	NPSAD-175-C2	2	PVM	PVM	PVM_CD163
M18153-2-AGTACTGGTGATTCAC-1	M18153	M	NPSAD-175-C2	2	MG	Homeo	Homeo_PICALM
M18153-2-AGTAGCTTCATTACCT-1	M18153	M	NPSAD-175-C2	2	MG	Homeo	Homeo_PICALM
M18153-2-ATCGTGAAGCTACTGT-1	M18153	M	NPSAD-175-C2	2	MG	Adapt	Adapt_HIST
M18153-2-ATGTCCCAGAGTGACC-1	M18153	M	NPSAD-175-C2	2	MG	Homeo	Homeo_PICALM
M18153-2-CCCTCAACAGCTATTG-1	M18153	M	NPSAD-175-C2	2	PVM	PVM	PVM_CD163
M18153-2-CGGGCATAGCCAGACA-1	M18153	M	NPSAD-175-C2	2	MG	Homeo	Homeo_PICALM
M18153-2-CGTCCATTCGCGAAGA-1	M18153	M	NPSAD-175-C2	2	MG	Adapt	Adapt_HIF1A
M18153-2-CTCGAGGCAAGTGGTG-1	M18153	M	NPSAD-175-C2	2	MG	Homeo	Homeo_PICALM
M18153-2-CTGTACCAGCAGGTCA-1	M18153	M	NPSAD-175-C2	2	MG	Homeo	Homeo_PICALM
M18153-2-CTGTACCTCCAACCGG-1	M18153	M	NPSAD-175-C2	2	MG	Homeo	Homeo_PICALM
M18153-2-CTTCTCTCATGCGTGC-1	M18153	M	NPSAD-175-C2	2	MG	Adapt	Adapt_TMEM163
M18153-2-GACCGTGGTGTCCGGT-1	M18153	M	NPSAD-175-C2	2	MG	Homeo	Homeo_FRMD4A
M18153-2-GAGACTTTCTATTCGT-1	M18153	M	NPSAD-175-C2	2	MG	Homeo	Homeo_PICALM
M18153-2-GAGGCAACAGAGATGC-1	M18153	M	NPSAD-175-C2	2	PVM	PVM	PVM_CD163
M18153-2-GATCCCTCATCGATAC-1	M18153	M	NPSAD-175-C2	2	MG	Adapt	Adapt_IFI44L
M18153-2-GATGTTGTCCACGAAT-1	M18153	M	NPSAD-175-C2	2	MG	Adapt	Adapt_AIF1
M18153-2-GCCCAGACAGCTATAC-1	M18153	M	NPSAD-175-C2	2	MG	Homeo	Homeo_FRMD4A
M18153-2-GTTAGTGAGTCAACAA-1	M18153	M	NPSAD-175-C2	2	MG	Homeo	Homeo_PICALM
M18153-2-GTTCGCTTCACACCCT-1	M18153	M	NPSAD-175-C2	2	MG	ADAM	ADAM_GPNMB
M18153-2-GTTCTATGTTGCCATA-1	M18153	M	NPSAD-175-C2	2	MG	Adapt	Adapt_HIF1A
M18153-2-GTTCTATTCTATCGCC-1	M18153	M	NPSAD-175-C2	2	MG	Homeo	Homeo_PICALM
M18153-2-TCATACTCAGCGTTGC-1	M18153	M	NPSAD-175-C2	2	MG	Adapt	Adapt_TMEM163
M18153-2-TCCCAGTTCACTACTT-1	M18153	M	NPSAD-175-C2	2	MG	Adapt	Adapt_TMEM163
M18153-2-TCCTCTTTCAGACCGC-1	M18153	M	NPSAD-175-C2	2	MG	Adapt	Adapt_HIST
M18153-2-TCGCTTGGTTCCTACC-1	M18153	M	NPSAD-175-C2	2	MG	Adapt	Adapt_AIF1
M18153-2-TCGGATAAGTCGCTAT-1	M18153	M	NPSAD-175-C2	2	MG	Homeo	Homeo_FRMD4A
M18153-2-TGAGGGAGTTGTGGCC-1	M18153	M	NPSAD-175-C2	2	MG	Homeo	Homeo_PICALM
M18153-2-TGCACGGAGGGCCCTT-1	M18153	M	NPSAD-175-C2	2	MG	Adapt	Adapt_HIST
M18153-2-TGCAGTACATGACTTG-1	M18153	M	NPSAD-175-C2	2	MG	Adapt	Adapt_HIF1A
M18153-2-TGCATCCTCATTGCGA-1	M18153	M	NPSAD-175-C2	2	PVM	PVM	PVM_CD163
M18153-2-TGCATCCTCGTAGAGG-1	M18153	M	NPSAD-175-C2	2	MG	Homeo	Homeo_PICALM
M18153-2-TTACTGTTCACATCAG-1	M18153	M	NPSAD-175-C2	2	MG	ADAM	ADAM_GPNMB
M18243-1-AAACCCAAGTAAAGCT-0	M18243	M	NPSAD-122-A1	1	MG	Adapt	Adapt_HIST
M18243-1-AAACCCATCGGCATAT-0	M18243	M	NPSAD-122-A1	1	MG	Adapt	Adapt_HIF1A
M18243-1-AAATGGATCCAGCCTT-0	M18243	M	NPSAD-122-A1	1	MG	Adapt	Adapt_HIST
M18243-1-AACCAACTCTCTAAGG-0	M18243	M	NPSAD-122-A1	1	MG	Adapt	Adapt_IFI44L
M18243-1-AACCCAATCAAGGAGC-0	M18243	M	NPSAD-122-A1	1	PVM	PVM	PVM_CD163
M18243-1-AAGAACAAGAAACACT-0	M18243	M	NPSAD-122-A1	1	PVM	PVM	PVM_CD163
M18243-1-AAGAACAGTCAGATTC-0	M18243	M	NPSAD-122-A1	1	MG	Adapt	Adapt_AIF1
M18243-1-AAGACAACATAAGCGG-0	M18243	M	NPSAD-122-A1	1	PVM	PVM	PVM_CD163
M18243-1-AAGGAATCAACGATTC-0	M18243	M	NPSAD-122-A1	1	MG	Homeo	Homeo_FRMD4A
M18243-1-AAGGAATGTTAGAGTA-0	M18243	M	NPSAD-122-A1	1	MG	Adapt	Adapt_HIST
M18243-1-AATGACCGTAGATGTA-0	M18243	M	NPSAD-122-A1	1	PVM	PVM	PVM_CD163
M18243-1-ACAAAGAGTGACAGGT-0	M18243	M	NPSAD-122-A1	1	MG	Adapt	Adapt_HIST
M18243-1-ACACAGTTCCAGGACC-0	M18243	M	NPSAD-122-A1	1	PVM	PVM	PVM_CD163
M18243-1-ACACCAATCCTGGCTT-0	M18243	M	NPSAD-122-A1	1	PVM	PVM	PVM_CD163
M18243-1-ACGTACAGTGTATACC-0	M18243	M	NPSAD-122-A1	1	MG	Adapt	Adapt_HIF1A
M18243-1-ACGTAGTCAAGGTCAG-0	M18243	M	NPSAD-122-A1	1	MG	Homeo	Homeo_PICALM
M18243-1-ACGTAGTGTGCATTAC-0	M18243	M	NPSAD-122-A1	1	PVM	PVM	PVM_CD163
M18243-1-ACGTAGTTCTGTCAGA-0	M18243	M	NPSAD-122-A1	1	MG	Adapt	Adapt_HIST
M18243-1-ACGTCCTTCGTCCATC-0	M18243	M	NPSAD-122-A1	1	PVM	PVM	PVM_CD163
M18243-1-ACTATTCAGCAGATAT-0	M18243	M	NPSAD-122-A1	1	PVM	PVM	PVM_CD163
M18243-1-ACTTATCTCTGGTGGC-0	M18243	M	NPSAD-122-A1	1	PVM	PVM	PVM_CD163
M18243-1-ACTTCGCTCCAGCCTT-0	M18243	M	NPSAD-122-A1	1	MG	Adapt	Adapt_HIST
M18243-1-ACTTTCAGTAGTCGTT-0	M18243	M	NPSAD-122-A1	1	MG	Adapt	Adapt_HIF1A
M18243-1-ACTTTGTAGGCCCACT-0	M18243	M	NPSAD-122-A1	1	MG	Adapt	Adapt_HIF1A
M18243-1-ACTTTGTGTACGTAGG-0	M18243	M	NPSAD-122-A1	1	PVM	PVM	PVM_CD163
M18243-1-AGAACCTGTAACATAG-0	M18243	M	NPSAD-122-A1	1	MG	Adapt	Adapt_HIST
M18243-1-AGACAAAAGTTAACAG-0	M18243	M	NPSAD-122-A1	1	PVM	PVM	PVM_CD163
M18243-1-AGAGAGCAGTTGAAGT-0	M18243	M	NPSAD-122-A1	1	PVM	PVM	PVM_CD163
M18243-1-AGCCAGCCACTTACAG-0	M18243	M	NPSAD-122-A1	1	MG	Adapt	Adapt_IFI44L
M18243-1-AGCGCCACATGATCTG-0	M18243	M	NPSAD-122-A1	1	MG	Adapt	Adapt_HIST
M18243-1-AGGATAACACTACCGG-0	M18243	M	NPSAD-122-A1	1	PVM	PVM	PVM_CD163
M18243-1-AGGCATTAGGAGACCT-0	M18243	M	NPSAD-122-A1	1	MG	Adapt	Adapt_HIST
M18243-1-AGGGTCCAGTCGCCAC-0	M18243	M	NPSAD-122-A1	1	PVM	PVM	PVM_CD163
M18243-1-AGGGTCCCAGGTATGG-0	M18243	M	NPSAD-122-A1	1	PVM	PVM	PVM_CD163
M18243-1-AGGGTTTGTAGGAAAG-0	M18243	M	NPSAD-122-A1	1	PVM	PVM	PVM_CD163
M18243-1-AGGTCTACAGGCCCTA-0	M18243	M	NPSAD-122-A1	1	MG	Adapt	Adapt_HIF1A
M18243-1-AGTAGCTAGTAATCCC-0	M18243	M	NPSAD-122-A1	1	MG	Adapt	Adapt_HIF1A
M18243-1-AGTGTTGGTACGATCT-0	M18243	M	NPSAD-122-A1	1	MG	Adapt	Adapt_HIST
M18243-1-AGTTAGCTCCTAACAG-0	M18243	M	NPSAD-122-A1	1	PVM	PVM	PVM_CD163
M18243-1-AGTTAGCTCTGTCGCT-0	M18243	M	NPSAD-122-A1	1	PVM	PVM	PVM_CD163
M18243-1-ATACCGAAGATTAGCA-0	M18243	M	NPSAD-122-A1	1	MG	Adapt	Adapt_HIF1A
M18243-1-ATAGGCTCATAGGAGC-0	M18243	M	NPSAD-122-A1	1	PVM	PVM	PVM_CD163
M18243-1-ATCCACCCATTGAAAG-0	M18243	M	NPSAD-122-A1	1	MG	Adapt	Adapt_HIF1A
M18243-1-ATCGCCTGTCTAGGTT-0	M18243	M	NPSAD-122-A1	1	PVM	PVM	PVM_CD163
M18243-1-ATCGTAGAGTGGTGAC-0	M18243	M	NPSAD-122-A1	1	PVM	PVM	PVM_CD163
M18243-1-ATTACCTTCCGAGCTG-0	M18243	M	NPSAD-122-A1	1	MG	Adapt	Adapt_HIST
M18243-1-ATTCAGGAGTAACCGG-0	M18243	M	NPSAD-122-A1	1	PVM	PVM	PVM_CD163
M18243-1-ATTGTTCAGGCATTTC-0	M18243	M	NPSAD-122-A1	1	MG	Adapt	Adapt_HIST
M18243-1-ATTTACCAGCGTCTCG-0	M18243	M	NPSAD-122-A1	1	MG	Adapt	Adapt_HIST
M18243-1-CAACAGTCATTGCAAC-0	M18243	M	NPSAD-122-A1	1	PVM	PVM	PVM_CD163
M18243-1-CAACAGTTCGTAGTCA-0	M18243	M	NPSAD-122-A1	1	PVM	PVM	PVM_CD163
M18243-1-CAACCTCCATATGGCT-0	M18243	M	NPSAD-122-A1	1	PVM	PVM	PVM_CD163
M18243-1-CAACGATAGCCACAAG-0	M18243	M	NPSAD-122-A1	1	MG	Adapt	Adapt_HIF1A
M18243-1-CAAGAGGAGCCAAGCA-0	M18243	M	NPSAD-122-A1	1	PVM	PVM	PVM_CD163
M18243-1-CAAGCTAGTCTTGGTA-0	M18243	M	NPSAD-122-A1	1	MG	Adapt	Adapt_HIF1A
M18243-1-CACAGGCAGGGCAAGG-0	M18243	M	NPSAD-122-A1	1	MG	Adapt	Adapt_HIST
M18243-1-CACAGGCTCCCGTGTT-0	M18243	M	NPSAD-122-A1	1	PVM	PVM	PVM_CD163
M18243-1-CACGAATAGCTCTGTA-0	M18243	M	NPSAD-122-A1	1	MG	Adapt	Adapt_AIF1
M18243-1-CACGTGGTCTCTGCTG-0	M18243	M	NPSAD-122-A1	1	MG	Adapt	Adapt_HIF1A
M18243-1-CACTAAGTCCCGTAAA-0	M18243	M	NPSAD-122-A1	1	MG	Adapt	Adapt_HIF1A
M18243-1-CACTTCGCACAACGTT-0	M18243	M	NPSAD-122-A1	1	MG	Adapt	Adapt_HIST
M18243-1-CAGCCAGGTCATCACA-0	M18243	M	NPSAD-122-A1	1	PVM	PVM	PVM_CD163
M18243-1-CATAAGCCACCTTCGT-0	M18243	M	NPSAD-122-A1	1	PVM	PVM	PVM_CD163
M18243-1-CATCAAGAGGCATCTT-0	M18243	M	NPSAD-122-A1	1	MG	Adapt	Adapt_AIF1
M18243-1-CATCCCACATACATCG-0	M18243	M	NPSAD-122-A1	1	PVM	PVM	PVM_CD163
M18243-1-CCAATTTAGCAATTCC-0	M18243	M	NPSAD-122-A1	1	PVM	PVM	PVM_CD163
M18243-1-CCCTAACAGTTTAGGA-0	M18243	M	NPSAD-122-A1	1	MG	Homeo	Homeo_PICALM
M18243-1-CCGATGGCACGACTAT-0	M18243	M	NPSAD-122-A1	1	MG	Adapt	Adapt_HIF1A
M18243-1-CCGCAAGGTGAGTAGC-0	M18243	M	NPSAD-122-A1	1	MG	Adapt	Adapt_CCL3
M18243-1-CCGGTAGTCCCTTTGG-0	M18243	M	NPSAD-122-A1	1	MG	Adapt	Adapt_HIF1A
M18243-1-CCGTGAGAGCAGTCTT-0	M18243	M	NPSAD-122-A1	1	MG	Adapt	Adapt_IFI44L
M18243-1-CCTCAACAGCTGGAGT-0	M18243	M	NPSAD-122-A1	1	MG	Adapt	Adapt_AIF1
M18243-1-CCTTCAGGTTAAGCAA-0	M18243	M	NPSAD-122-A1	1	PVM	PVM	PVM_CD163
M18243-1-CGAGAAGCAGACAAGC-0	M18243	M	NPSAD-122-A1	1	MG	Adapt	Adapt_HIST
M18243-1-CGCCAGAAGCCTGAAG-0	M18243	M	NPSAD-122-A1	1	MG	Adapt	Adapt_AIF1
M18243-1-CGCGTGAAGTGATTCC-0	M18243	M	NPSAD-122-A1	1	MG	Adapt	Adapt_HIST
M18243-1-CGGAGAATCCGATGCG-0	M18243	M	NPSAD-122-A1	1	PVM	PVM	PVM_CD163
M18243-1-CGTCCATTCAGCTGAT-0	M18243	M	NPSAD-122-A1	1	PVM	PVM	PVM_CD163
M18243-1-CGTGTCTTCAGCTTGA-0	M18243	M	NPSAD-122-A1	1	MG	Adapt	Adapt_HIST
M18243-1-CTAGGTATCAACACGT-0	M18243	M	NPSAD-122-A1	1	MG	Homeo	Homeo_PICALM
M18243-1-CTATCTAAGCACTCTA-0	M18243	M	NPSAD-122-A1	1	PVM	PVM	PVM_CD163
M18243-1-CTCACTGTCGAGATGG-0	M18243	M	NPSAD-122-A1	1	MG	Homeo	Homeo_PICALM
M18243-1-CTCCCTCAGGCCTTGC-0	M18243	M	NPSAD-122-A1	1	PVM	PVM	PVM_CD163
M18243-1-CTGTATTGTGCGGATA-0	M18243	M	NPSAD-122-A1	1	PVM	PVM	PVM_CD163
M18243-1-CTGTGAAGTGCGCTCA-0	M18243	M	NPSAD-122-A1	1	PVM	PVM	PVM_CD163
M18243-1-CTGTGGGCAATAGGGC-0	M18243	M	NPSAD-122-A1	1	MG	Adapt	Adapt_HIF1A
M18243-1-GAAACCTTCGGCCAAC-0	M18243	M	NPSAD-122-A1	1	MG	Adapt	Adapt_HIF1A
M18243-1-GACCGTGGTGCTCGTG-0	M18243	M	NPSAD-122-A1	1	MG	Homeo	Homeo_PICALM
M18243-1-GAGACTTCAACCAGAG-0	M18243	M	NPSAD-122-A1	1	MG	Adapt	Adapt_IFI44L
M18243-1-GAGCTGCGTGGCGTAA-0	M18243	M	NPSAD-122-A1	1	MG	Adapt	Adapt_HIST
M18243-1-GAGGCAACATCAGCAT-0	M18243	M	NPSAD-122-A1	1	PVM	PVM	PVM_CD163
M18243-1-GAGTCATCAGGACTAG-0	M18243	M	NPSAD-122-A1	1	PVM	PVM	PVM_CD163
M18243-1-GAGTCTAGTGGCTTAT-0	M18243	M	NPSAD-122-A1	1	PVM	PVM	PVM_CD163
M18243-1-GAGTGAGTCATGTCTT-0	M18243	M	NPSAD-122-A1	1	MG	Adapt	Adapt_HIF1A
M18243-1-GAGTTACGTGCATGTT-0	M18243	M	NPSAD-122-A1	1	MG	Homeo	Homeo_PICALM
M18243-1-GAGTTTGCAGTCTGGC-0	M18243	M	NPSAD-122-A1	1	MG	Adapt	Adapt_TMEM163
M18243-1-GATAGAAAGGTCATTC-0	M18243	M	NPSAD-122-A1	1	MG	Adapt	Adapt_HIF1A
M18243-1-GATCAGTCAGCCATTA-0	M18243	M	NPSAD-122-A1	1	PVM	PVM	PVM_CD163
M18243-1-GATCAGTCATGACTAC-0	M18243	M	NPSAD-122-A1	1	MG	Homeo	Homeo_PICALM
M18243-1-GATCATGGTTTGCAGT-0	M18243	M	NPSAD-122-A1	1	MG	Adapt	Adapt_HIF1A
M18243-1-GATCGTACAGGTTTAC-0	M18243	M	NPSAD-122-A1	1	PVM	PVM	PVM_CD163
M18243-1-GATGTTGGTTAGGCTT-0	M18243	M	NPSAD-122-A1	1	MG	Adapt	Adapt_HIF1A
M18243-1-GATTTCTGTTGGATCT-0	M18243	M	NPSAD-122-A1	1	PVM	PVM	PVM_CD163
M18243-1-GCAGCCACAGCGACCT-0	M18243	M	NPSAD-122-A1	1	MG	Homeo	Homeo_PICALM
M18243-1-GCATTAGGTATGCTAC-0	M18243	M	NPSAD-122-A1	1	MG	Adapt	Adapt_HIST
M18243-1-GCCCGAATCGCGAAGA-0	M18243	M	NPSAD-122-A1	1	MG	Adapt	Adapt_HIF1A
M18243-1-GCTACCTCATTGCTTT-0	M18243	M	NPSAD-122-A1	1	MG	Adapt	Adapt_HIF1A
M18243-1-GCTACCTTCTCTCAAT-0	M18243	M	NPSAD-122-A1	1	PVM	PVM	PVM_CD163
M18243-1-GCTGGGTGTGTATACC-0	M18243	M	NPSAD-122-A1	1	MG	Adapt	Adapt_HIST
M18243-1-GCTTTCGCATGTTACG-0	M18243	M	NPSAD-122-A1	1	MG	Adapt	Adapt_IFI44L
M18243-1-GGCTGTGCATGCACTA-0	M18243	M	NPSAD-122-A1	1	MG	Adapt	Adapt_HIST
M18243-1-GGCTTTCGTGAGGAAA-0	M18243	M	NPSAD-122-A1	1	PVM	PVM	PVM_CD163
M18243-1-GGGACTCAGGTAAAGG-0	M18243	M	NPSAD-122-A1	1	MG	Homeo	Homeo_PICALM
M18243-1-GGGCCATCAGCTGGTC-0	M18243	M	NPSAD-122-A1	1	MG	Homeo	Homeo_PICALM
M18243-1-GGGCGTTAGAAACCCG-0	M18243	M	NPSAD-122-A1	1	MG	Adapt	Adapt_HIF1A
M18243-1-GGGCGTTTCCTACACC-0	M18243	M	NPSAD-122-A1	1	MG	Homeo	Homeo_FRMD4A
M18243-1-GGTAACTGTCTCGGAC-0	M18243	M	NPSAD-122-A1	1	MG	Adapt	Adapt_HIF1A
M18243-1-GGTAATCGTTCGTAAC-0	M18243	M	NPSAD-122-A1	1	MG	Homeo	Homeo_PICALM
M18243-1-GGTTAACAGTCACACT-0	M18243	M	NPSAD-122-A1	1	PVM	PVM	PVM_CD163
M18243-1-GGTTCTCAGGGCAGTT-0	M18243	M	NPSAD-122-A1	1	MG	Adapt	Adapt_IFI44L
M18243-1-GTAATGCTCGCTGACG-0	M18243	M	NPSAD-122-A1	1	PVM	PVM	PVM_CD163
M18243-1-GTACAACAGATGCTTC-0	M18243	M	NPSAD-122-A1	1	MG	Adapt	Adapt_HIST
M18243-1-GTACAGTCAGGTTCAT-0	M18243	M	NPSAD-122-A1	1	MG	Homeo	Homeo_FRMD4A
M18243-1-GTAGATCAGGGCGAAG-0	M18243	M	NPSAD-122-A1	1	PVM	PVM	PVM_CD163
M18243-1-GTCACGGAGCCAAGGT-0	M18243	M	NPSAD-122-A1	1	MG	Adapt	Adapt_HIST
M18243-1-GTCATTTGTAACAGGC-0	M18243	M	NPSAD-122-A1	1	MG	Homeo	Homeo_FRMD4A
M18243-1-GTCCCATGTCGTACTA-0	M18243	M	NPSAD-122-A1	1	MG	Homeo	Homeo_PICALM
M18243-1-GTCGAATGTGCTCCGA-0	M18243	M	NPSAD-122-A1	1	PVM	PVM	PVM_CD163
M18243-1-GTCGCGAAGCTAAACA-0	M18243	M	NPSAD-122-A1	1	MG	Adapt	Adapt_HIF1A
M18243-1-GTCTACCGTACCTGTA-0	M18243	M	NPSAD-122-A1	1	MG	Adapt	Adapt_HIF1A
M18243-1-GTGAGGATCTTCCACG-0	M18243	M	NPSAD-122-A1	1	MG	Adapt	Adapt_HIST
M18243-1-GTGCTGGAGCCGCTTG-0	M18243	M	NPSAD-122-A1	1	MG	Adapt	Adapt_HIST
M18243-1-GTGGTTAAGCACCGTC-0	M18243	M	NPSAD-122-A1	1	PVM	PVM	PVM_CD163
M18243-1-GTTCATTTCTACGCAA-0	M18243	M	NPSAD-122-A1	1	MG	Homeo	Homeo_PICALM
M18243-1-GTTCGCTCATTCACAG-0	M18243	M	NPSAD-122-A1	1	MG	Adapt	Adapt_HIST
M18243-1-GTTGCGGGTGCCCAGT-0	M18243	M	NPSAD-122-A1	1	PVM	PVM	PVM_CD163
M18243-1-GTTTGGAGTTTGTGGT-0	M18243	M	NPSAD-122-A1	1	MG	Adapt	Adapt_HIF1A
M18243-1-TACCTCGGTCCGGATC-0	M18243	M	NPSAD-122-A1	1	PVM	PVM	PVM_CD163
M18243-1-TACGGGCGTCCTCCTA-0	M18243	M	NPSAD-122-A1	1	PVM	PVM	PVM_CD163
M18243-1-TAGACCAAGTACTGGG-0	M18243	M	NPSAD-122-A1	1	PVM	PVM	PVM_CD163
M18243-1-TAGACTGTCAGAATAG-0	M18243	M	NPSAD-122-A1	1	MG	Adapt	Adapt_HIST
M18243-1-TAGCACATCAGACCCG-0	M18243	M	NPSAD-122-A1	1	MG	Adapt	Adapt_HIST
M18243-1-TATCAGGAGCTACAAA-0	M18243	M	NPSAD-122-A1	1	PVM	PVM	PVM_CD163
M18243-1-TATCCTAGTGACACAG-0	M18243	M	NPSAD-122-A1	1	MG	Adapt	Adapt_AIF1
M18243-1-TATTGGGTCCCGAGGT-0	M18243	M	NPSAD-122-A1	1	MG	Homeo	Homeo_PICALM
M18243-1-TCACATTGTCTGTGTA-0	M18243	M	NPSAD-122-A1	1	PVM	PVM	PVM_CD163
M18243-1-TCACGCTTCATTTGGG-0	M18243	M	NPSAD-122-A1	1	MG	Adapt	Adapt_HIST
M18243-1-TCACTCGTCCGCGATG-0	M18243	M	NPSAD-122-A1	1	PVM	PVM	PVM_CD163
M18243-1-TCAGGGCCAACCTAAC-0	M18243	M	NPSAD-122-A1	1	MG	Prolif	Prolif_MKI67
M18243-1-TCAGGGCCATGACAAA-0	M18243	M	NPSAD-122-A1	1	MG	Adapt	Adapt_HIF1A
M18243-1-TCATCATAGCCGTAAG-0	M18243	M	NPSAD-122-A1	1	MG	Adapt	Adapt_HIST
M18243-1-TCATGAGAGCATCCTA-0	M18243	M	NPSAD-122-A1	1	MG	Homeo	Homeo_PICALM
M18243-1-TCCACCACAAGTGGAC-0	M18243	M	NPSAD-122-A1	1	PVM	PVM	PVM_CD163
M18243-1-TCCCACATCCGCGATG-0	M18243	M	NPSAD-122-A1	1	PVM	PVM	PVM_CD163
M18243-1-TCCGATCTCTGCTCTG-0	M18243	M	NPSAD-122-A1	1	MG	Adapt	Adapt_IFI44L
M18243-1-TCCGGGATCCCATACC-0	M18243	M	NPSAD-122-A1	1	MG	Adapt	Adapt_HIST
M18243-1-TCCGGGATCCCTTCCC-0	M18243	M	NPSAD-122-A1	1	MG	Adapt	Adapt_HIF1A
M18243-1-TCGAACATCCGTTGAA-0	M18243	M	NPSAD-122-A1	1	MG	Homeo	Homeo_PICALM
M18243-1-TCTGGCTAGTTGGCGA-0	M18243	M	NPSAD-122-A1	1	PVM	PVM	PVM_CD163
M18243-1-TGACTCCTCGCTGTTC-0	M18243	M	NPSAD-122-A1	1	MG	Adapt	Adapt_HIF1A
M18243-1-TGAGCATAGTCTGTAC-0	M18243	M	NPSAD-122-A1	1	MG	Adapt	Adapt_HIF1A
M18243-1-TGATGCAGTTCCTACC-0	M18243	M	NPSAD-122-A1	1	MG	Adapt	Adapt_HIF1A
M18243-1-TGATTCTTCCCATTTA-0	M18243	M	NPSAD-122-A1	1	MG	Homeo	Homeo_PICALM
M18243-1-TGATTTCAGACGAGCT-0	M18243	M	NPSAD-122-A1	1	MG	Adapt	Adapt_HIF1A
M18243-1-TGCAGATCATTGGCAT-0	M18243	M	NPSAD-122-A1	1	PVM	PVM	PVM_CD163
M18243-1-TGCAGTAAGACTACGG-0	M18243	M	NPSAD-122-A1	1	MG	Adapt	Adapt_AIF1
M18243-1-TGCAGTACAATTCTCT-0	M18243	M	NPSAD-122-A1	1	PVM	PVM	PVM_CD163
M18243-1-TGCCGAGAGAGTGGCT-0	M18243	M	NPSAD-122-A1	1	PVM	PVM	PVM_CD163
M18243-1-TGCGGGTGTTGACGGA-0	M18243	M	NPSAD-122-A1	1	PVM	PVM	PVM_CD163
M18243-1-TGGAACTCATTCCTCG-0	M18243	M	NPSAD-122-A1	1	MG	Adapt	Adapt_HIST
M18243-1-TGGAACTGTATCAAGA-0	M18243	M	NPSAD-122-A1	1	PVM	PVM	PVM_CD163
M18243-1-TGGATGTCACCGGAAA-0	M18243	M	NPSAD-122-A1	1	PVM	PVM	PVM_CD163
M18243-1-TGGTAGTTCCGCGATG-0	M18243	M	NPSAD-122-A1	1	PVM	PVM	PVM_CD163
M18243-1-TGTACAGCACAGCTTA-0	M18243	M	NPSAD-122-A1	1	PVM	PVM	PVM_CD163
M18243-1-TGTCCACGTGAAGCGT-0	M18243	M	NPSAD-122-A1	1	MG	Homeo	Homeo_PICALM
M18243-1-TGTGCGGGTATGGTTC-0	M18243	M	NPSAD-122-A1	1	MG	Adapt	Adapt_HIF1A
M18243-1-TGTTCCGGTAGACGTG-0	M18243	M	NPSAD-122-A1	1	MG	Adapt	Adapt_HIF1A
M18243-1-TGTTGGAAGTAGTGCG-0	M18243	M	NPSAD-122-A1	1	MG	Adapt	Adapt_HIST
M18243-1-TGTTTGTGTTCTCCTG-0	M18243	M	NPSAD-122-A1	1	PVM	PVM	PVM_CD163
M18243-1-TTACGTTTCCACTTTA-0	M18243	M	NPSAD-122-A1	1	PVM	PVM	PVM_CD163
M18243-1-TTCCGGTCATGCCATA-0	M18243	M	NPSAD-122-A1	1	MG	Homeo	Homeo_PICALM
M18243-1-TTCCTTCTCCTCTAGC-0	M18243	M	NPSAD-122-A1	1	MG	Adapt	Adapt_HIF1A
M18243-1-TTCGATTCATCCTGTC-0	M18243	M	NPSAD-122-A1	1	PVM	PVM	PVM_CD163
M18243-1-TTCTCTCCAGCTGAAG-0	M18243	M	NPSAD-122-A1	1	PVM	PVM	PVM_CD163
M18243-1-TTCTTGAAGATGAAGG-0	M18243	M	NPSAD-122-A1	1	MG	Homeo	Homeo_PICALM
M18243-1-TTGAACGAGTGATTCC-0	M18243	M	NPSAD-122-A1	1	PVM	PVM	PVM_CD163
M18243-1-TTGCCTGCAACTAGAA-0	M18243	M	NPSAD-122-A1	1	PVM	PVM	PVM_CD163
M18243-1-TTTACTGGTTGGGAAC-0	M18243	M	NPSAD-122-A1	1	PVM	PVM	PVM_CD163
M18243-2-AAACCCAGTACATACC-1	M18243	M	NPSAD-122-A2	2	PVM	PVM	PVM_CD163
M18243-2-AAAGGGCCAATCGTCA-1	M18243	M	NPSAD-122-A2	2	MG	Adapt	Adapt_HIF1A
M18243-2-AACACACGTATCTCTT-1	M18243	M	NPSAD-122-A2	2	MG	Adapt	Adapt_HIST
M18243-2-AACCCAAAGGAAGTGA-1	M18243	M	NPSAD-122-A2	2	MG	Adapt	Adapt_AIF1
M18243-2-AACCCAACATCGATCA-1	M18243	M	NPSAD-122-A2	2	MG	Adapt	Adapt_AIF1
M18243-2-AACCCAATCTGATTCT-1	M18243	M	NPSAD-122-A2	2	PVM	PVM	PVM_CD163
M18243-2-AACCTGACAAACCACT-1	M18243	M	NPSAD-122-A2	2	PVM	PVM	PVM_CD163
M18243-2-AACCTGAGTGATTGGG-1	M18243	M	NPSAD-122-A2	2	MG	Adapt	Adapt_HIST
M18243-2-AACGTCACAGCTCATA-1	M18243	M	NPSAD-122-A2	2	PVM	PVM	PVM_CD163
M18243-2-AATGGCTCATCCGGCA-1	M18243	M	NPSAD-122-A2	2	MG	Adapt	Adapt_HIST
M18243-2-AATTTCCTCTGCGGAC-1	M18243	M	NPSAD-122-A2	2	PVM	PVM	PVM_CD163
M18243-2-ACAAAGAAGCGGGTAT-1	M18243	M	NPSAD-122-A2	2	MG	Adapt	Adapt_HIST
M18243-2-ACAAGCTAGATGAACT-1	M18243	M	NPSAD-122-A2	2	MG	Adapt	Adapt_HIST
M18243-2-ACGCACGGTTCGGGTC-1	M18243	M	NPSAD-122-A2	2	PVM	PVM	PVM_CD163
M18243-2-ACTCCCAGTACCCGCA-1	M18243	M	NPSAD-122-A2	2	PVM	PVM	PVM_CD163
M18243-2-ACTGTGAGTGGAAGTC-1	M18243	M	NPSAD-122-A2	2	PVM	PVM	PVM_CD163
M18243-2-ACTGTGATCCCGTGAG-1	M18243	M	NPSAD-122-A2	2	PVM	PVM	PVM_CD163
M18243-2-ACTTCCGAGTACCGGA-1	M18243	M	NPSAD-122-A2	2	MG	Adapt	Adapt_HIST
M18243-2-AGAAGTAGTTAGGAGC-1	M18243	M	NPSAD-122-A2	2	MG	Homeo	Homeo_PICALM
M18243-2-AGAAGTATCTCATTAC-1	M18243	M	NPSAD-122-A2	2	PVM	PVM	PVM_CD163
M18243-2-AGACACTTCAACACGT-1	M18243	M	NPSAD-122-A2	2	MG	Homeo	Homeo_PICALM
M18243-2-AGACAGGTCGGAATGG-1	M18243	M	NPSAD-122-A2	2	MG	Homeo	Homeo_FRMD4A
M18243-2-AGACCCGTCAGAGCAG-1	M18243	M	NPSAD-122-A2	2	MG	Homeo	Homeo_PICALM
M18243-2-AGACTCATCATCCCGT-1	M18243	M	NPSAD-122-A2	2	PVM	PVM	PVM_CD163
M18243-2-AGCATCACAGTGTGGA-1	M18243	M	NPSAD-122-A2	2	PVM	PVM	PVM_CD163
M18243-2-AGCCACGCAAGCTGTT-1	M18243	M	NPSAD-122-A2	2	PVM	PVM	PVM_CD163
M18243-2-AGCGATTAGTGCGTCC-1	M18243	M	NPSAD-122-A2	2	PVM	PVM	PVM_CD163
M18243-2-AGCGATTTCGAGAAGC-1	M18243	M	NPSAD-122-A2	2	MG	Adapt	Adapt_HIF1A
M18243-2-AGCGTATAGTACGTCT-1	M18243	M	NPSAD-122-A2	2	PVM	PVM	PVM_CD163
M18243-2-AGCTTCCGTTATTCTC-1	M18243	M	NPSAD-122-A2	2	PVM	PVM	PVM_CD163
M18243-2-AGCTTCCTCCGTGGCA-1	M18243	M	NPSAD-122-A2	2	MG	Homeo	Homeo_PICALM
M18243-2-AGGACGAAGACCCGCT-1	M18243	M	NPSAD-122-A2	2	MG	Adapt	Adapt_HIF1A
M18243-2-AGGAGGTCACTAGGTT-1	M18243	M	NPSAD-122-A2	2	MG	Adapt	Adapt_HIST
M18243-2-AGGAGGTGTAGGTTTC-1	M18243	M	NPSAD-122-A2	2	MG	Adapt	Adapt_HIST
M18243-2-AGGGCTCCAATGTTGC-1	M18243	M	NPSAD-122-A2	2	MG	Homeo	Homeo_PICALM
M18243-2-AGGTGTTCAGTTTCGA-1	M18243	M	NPSAD-122-A2	2	MG	Adapt	Adapt_AIF1
M18243-2-AGGTTGTGTCTACATG-1	M18243	M	NPSAD-122-A2	2	MG	Adapt	Adapt_HIF1A
M18243-2-AGTCATGAGGAATTAC-1	M18243	M	NPSAD-122-A2	2	PVM	PVM	PVM_CD163
M18243-2-AGTTAGCTCCTAAGTG-1	M18243	M	NPSAD-122-A2	2	MG	Homeo	Homeo_PICALM
M18243-2-ATAGGCTAGCTAGTTC-1	M18243	M	NPSAD-122-A2	2	PVM	PVM	PVM_CD163
M18243-2-ATCAGGTCAGCCGTTG-1	M18243	M	NPSAD-122-A2	2	PVM	PVM	PVM_CD163
M18243-2-ATCAGGTTCTGCGTCT-1	M18243	M	NPSAD-122-A2	2	MG	Homeo	Homeo_PICALM
M18243-2-ATCCGTCGTTTCACAG-1	M18243	M	NPSAD-122-A2	2	MG	Homeo	Homeo_PICALM
M18243-2-ATCTTCAAGGGAGGGT-1	M18243	M	NPSAD-122-A2	2	MG	Adapt	Adapt_AIF1
M18243-2-ATCTTCACATACTTTC-1	M18243	M	NPSAD-122-A2	2	PVM	PVM	PVM_CD163
M18243-2-ATGCCTCAGCTGGCTC-1	M18243	M	NPSAD-122-A2	2	MG	Adapt	Adapt_AIF1
M18243-2-ATGCCTCGTAGCTTTG-1	M18243	M	NPSAD-122-A2	2	MG	Adapt	Adapt_HIF1A
M18243-2-ATGGAGGGTGGCCCAT-1	M18243	M	NPSAD-122-A2	2	MG	Adapt	Adapt_HIST
M18243-2-ATTATCCTCGTAGTCA-1	M18243	M	NPSAD-122-A2	2	PVM	PVM	PVM_CD163
M18243-2-ATTCATCAGTGCCTCG-1	M18243	M	NPSAD-122-A2	2	MG	Adapt	Adapt_HIF1A
M18243-2-ATTCCCGCACTGCGTG-1	M18243	M	NPSAD-122-A2	2	PVM	PVM	PVM_CD163
M18243-2-ATTCTACTCACTTTGT-1	M18243	M	NPSAD-122-A2	2	MG	Adapt	Adapt_HIF1A
M18243-2-ATTGTTCGTCAGGTGA-1	M18243	M	NPSAD-122-A2	2	PVM	PVM	PVM_CD163
M18243-2-CAAGCTAAGCAACAAT-1	M18243	M	NPSAD-122-A2	2	MG	Adapt	Adapt_HIST
M18243-2-CACGGGTCAGACGATG-1	M18243	M	NPSAD-122-A2	2	MG	Adapt	Adapt_HIF1A
M18243-2-CACGTGGTCGACATCA-1	M18243	M	NPSAD-122-A2	2	MG	Adapt	Adapt_TMEM163
M18243-2-CACTAAGAGCCTCTGG-1	M18243	M	NPSAD-122-A2	2	PVM	PVM	PVM_CD163
M18243-2-CAGATCACACGCAGTC-1	M18243	M	NPSAD-122-A2	2	MG	Adapt	Adapt_HIST
M18243-2-CAGTGCGAGCAACTTC-1	M18243	M	NPSAD-122-A2	2	MG	Adapt	Adapt_HIST
M18243-2-CATAAGCTCGTCCTCA-1	M18243	M	NPSAD-122-A2	2	PVM	PVM	PVM_CD163
M18243-2-CATACAGCAATCGTCA-1	M18243	M	NPSAD-122-A2	2	MG	Adapt	Adapt_HIF1A
M18243-2-CATACAGCAGAGGTAC-1	M18243	M	NPSAD-122-A2	2	PVM	PVM	PVM_CD163
M18243-2-CATACAGTCTGTGCAA-1	M18243	M	NPSAD-122-A2	2	MG	Adapt	Adapt_IFI44L
M18243-2-CATGGATAGATACTGA-1	M18243	M	NPSAD-122-A2	2	PVM	PVM	PVM_CD163
M18243-2-CATTCATGTATGCAAA-1	M18243	M	NPSAD-122-A2	2	MG	Adapt	Adapt_HIF1A
M18243-2-CATTCCGGTATCCTCC-1	M18243	M	NPSAD-122-A2	2	MG	Adapt	Adapt_HIST
M18243-2-CATTTCAAGGTTCACT-1	M18243	M	NPSAD-122-A2	2	MG	Adapt	Adapt_HIF1A
M18243-2-CATTTCAGTAGATGTA-1	M18243	M	NPSAD-122-A2	2	MG	Adapt	Adapt_HIST
M18243-2-CCAAGCGTCCATAAGC-1	M18243	M	NPSAD-122-A2	2	MG	Adapt	Adapt_HIST
M18243-2-CCACGAGAGCATGCAG-1	M18243	M	NPSAD-122-A2	2	PVM	PVM	PVM_CD163
M18243-2-CCACGTTTCGACGCGT-1	M18243	M	NPSAD-122-A2	2	MG	exAM	exAM_ERN1
M18243-2-CCACTTGAGCCGATTT-1	M18243	M	NPSAD-122-A2	2	PVM	PVM	PVM_CD163
M18243-2-CCCGAAGTCTTAGGAC-1	M18243	M	NPSAD-122-A2	2	MG	Adapt	Adapt_IFI44L
M18243-2-CCCTAACAGTTAGAAC-1	M18243	M	NPSAD-122-A2	2	PVM	PVM	PVM_CD163
M18243-2-CCGAACGTCATGAAAG-1	M18243	M	NPSAD-122-A2	2	PVM	PVM	PVM_CD163
M18243-2-CCGTGAGTCATTCGTT-1	M18243	M	NPSAD-122-A2	2	MG	ADAM	ADAM_GPNMB
M18243-2-CCTAACCAGACATAGT-1	M18243	M	NPSAD-122-A2	2	MG	Adapt	Adapt_HIF1A
M18243-2-CCTACGTGTTCCACAA-1	M18243	M	NPSAD-122-A2	2	MG	Adapt	Adapt_HIF1A
M18243-2-CCTCACAAGTCAAGCG-1	M18243	M	NPSAD-122-A2	2	MG	Adapt	Adapt_AIF1
M18243-2-CCTGCATAGCGTATGG-1	M18243	M	NPSAD-122-A2	2	MG	Adapt	Adapt_HIST
M18243-2-CGCCATTAGCGACTGA-1	M18243	M	NPSAD-122-A2	2	MG	Homeo	Homeo_PICALM
M18243-2-CGGAATTAGCAGAAAG-1	M18243	M	NPSAD-122-A2	2	MG	Homeo	Homeo_PICALM
M18243-2-CGTAAGTTCAAGTAAG-1	M18243	M	NPSAD-122-A2	2	MG	Adapt	Adapt_AIF1
M18243-2-CGTAATGCAGATACTC-1	M18243	M	NPSAD-122-A2	2	MG	Adapt	Adapt_HIF1A
M18243-2-CGTAATGCATTGACAC-1	M18243	M	NPSAD-122-A2	2	MG	Homeo	Homeo_PICALM
M18243-2-CGTCAAAAGGATTTGA-1	M18243	M	NPSAD-122-A2	2	MG	ADAM	ADAM_GPNMB
M18243-2-CGTGTCTGTGGCTAGA-1	M18243	M	NPSAD-122-A2	2	MG	Adapt	Adapt_HIST
M18243-2-CTAACCCGTTCGGTAT-1	M18243	M	NPSAD-122-A2	2	MG	Adapt	Adapt_HIST
M18243-2-CTAGGTAAGGAGAGGC-1	M18243	M	NPSAD-122-A2	2	MG	Adapt	Adapt_HIST
M18243-2-CTATAGGCATACAGAA-1	M18243	M	NPSAD-122-A2	2	MG	Adapt	Adapt_HIF1A
M18243-2-CTCAAGAAGACCAAAT-1	M18243	M	NPSAD-122-A2	2	PVM	PVM	PVM_CD163
M18243-2-CTCAATTGTCTGTCAA-1	M18243	M	NPSAD-122-A2	2	MG	Homeo	Homeo_PICALM
M18243-2-CTCATGCAGCATGATA-1	M18243	M	NPSAD-122-A2	2	MG	Adapt	Adapt_HIF1A
M18243-2-CTCCCTCGTTCTCACC-1	M18243	M	NPSAD-122-A2	2	PVM	PVM	PVM_CD163
M18243-2-CTCCGATGTGTATTGC-1	M18243	M	NPSAD-122-A2	2	MG	Adapt	Adapt_HIST
M18243-2-CTCTCAGGTTCCCAAA-1	M18243	M	NPSAD-122-A2	2	PVM	PVM	PVM_CD163
M18243-2-CTGCCATCATTCACAG-1	M18243	M	NPSAD-122-A2	2	PVM	PVM	PVM_CD163
M18243-2-CTGGCAGTCGTGGGTC-1	M18243	M	NPSAD-122-A2	2	MG	Homeo	Homeo_FRMD4A
M18243-2-CTGGTCTCAGGCCCTA-1	M18243	M	NPSAD-122-A2	2	PVM	PVM	PVM_CD163
M18243-2-CTTCCGAGTTCAACGT-1	M18243	M	NPSAD-122-A2	2	MG	Homeo	Homeo_PICALM
M18243-2-CTTTCAACATGAGATA-1	M18243	M	NPSAD-122-A2	2	MG	Adapt	Adapt_HIST
M18243-2-GAAACCTAGCAGCCCT-1	M18243	M	NPSAD-122-A2	2	MG	Adapt	Adapt_HIF1A
M18243-2-GAAACCTCAAACTAGA-1	M18243	M	NPSAD-122-A2	2	MG	Adapt	Adapt_HIF1A
M18243-2-GAAACCTCAATAACCC-1	M18243	M	NPSAD-122-A2	2	PVM	PVM	PVM_CD163
M18243-2-GAAATGAGTGTGTTTG-1	M18243	M	NPSAD-122-A2	2	PVM	PVM	PVM_CD163
M18243-2-GACCAATAGATGACAT-1	M18243	M	NPSAD-122-A2	2	PVM	PVM	PVM_CD163
M18243-2-GAGACTTGTGAGAGGG-1	M18243	M	NPSAD-122-A2	2	MG	Adapt	Adapt_HIST
M18243-2-GAGTCATAGCGGCTCT-1	M18243	M	NPSAD-122-A2	2	MG	ADAM	ADAM_GPNMB
M18243-2-GAGTGAGGTCACAGTT-1	M18243	M	NPSAD-122-A2	2	PVM	PVM	PVM_CD163
M18243-2-GATCGTAGTTCACGAT-1	M18243	M	NPSAD-122-A2	2	PVM	PVM	PVM_CD163
M18243-2-GATGAGGGTAATGTGA-1	M18243	M	NPSAD-122-A2	2	MG	Adapt	Adapt_AIF1
M18243-2-GATTCGAGTTGCTCCT-1	M18243	M	NPSAD-122-A2	2	MG	Homeo	Homeo_PICALM
M18243-2-GCAACCGAGCCTGTGC-1	M18243	M	NPSAD-122-A2	2	MG	Adapt	Adapt_HIST
M18243-2-GCCCAGAGTCAGACTT-1	M18243	M	NPSAD-122-A2	2	MG	Adapt	Adapt_HIST
M18243-2-GCGATCGAGTTCTACG-1	M18243	M	NPSAD-122-A2	2	MG	Homeo	Homeo_PICALM
M18243-2-GCGGAAATCGCAATGT-1	M18243	M	NPSAD-122-A2	2	MG	Adapt	Adapt_TMEM163
M18243-2-GGAACCCCAGATGCGA-1	M18243	M	NPSAD-122-A2	2	PVM	PVM	PVM_CD163
M18243-2-GGAGGATCAGTCAACT-1	M18243	M	NPSAD-122-A2	2	PVM	PVM	PVM_CD163
M18243-2-GGATGTTAGGCTTAAA-1	M18243	M	NPSAD-122-A2	2	MG	Adapt	Adapt_HIF1A
M18243-2-GGGAGTAGTATAGCTC-1	M18243	M	NPSAD-122-A2	2	PVM	PVM	PVM_CD163
M18243-2-GGGAGTAGTGTCCCTT-1	M18243	M	NPSAD-122-A2	2	MG	Adapt	Adapt_HIF1A
M18243-2-GGGCTACGTAATGCGG-1	M18243	M	NPSAD-122-A2	2	MG	Homeo	Homeo_PICALM
M18243-2-GGGTGTCTCACGGAGA-1	M18243	M	NPSAD-122-A2	2	MG	Adapt	Adapt_HIST
M18243-2-GGGTTATCACTGATTG-1	M18243	M	NPSAD-122-A2	2	MG	Adapt	Adapt_HIST
M18243-2-GGTAATCGTCACAGAG-1	M18243	M	NPSAD-122-A2	2	MG	Adapt	Adapt_AIF1
M18243-2-GTACAACGTCGACGCT-1	M18243	M	NPSAD-122-A2	2	MG	Homeo	Homeo_PICALM
M18243-2-GTAGAGGAGCCTGAAG-1	M18243	M	NPSAD-122-A2	2	MG	Adapt	Adapt_HIST
M18243-2-GTCCCATTCGCGCCAA-1	M18243	M	NPSAD-122-A2	2	MG	Homeo	Homeo_PICALM
M18243-2-GTCTACCGTTCCGCGA-1	M18243	M	NPSAD-122-A2	2	MG	Adapt	Adapt_HIST
M18243-2-GTCTCACAGCGACTAG-1	M18243	M	NPSAD-122-A2	2	PVM	PVM	PVM_CD163
M18243-2-GTGCTGGGTCAAACGG-1	M18243	M	NPSAD-122-A2	2	PVM	PVM	PVM_CD163
M18243-2-GTGGCGTGTGTTTACG-1	M18243	M	NPSAD-122-A2	2	PVM	PVM	PVM_CD163
M18243-2-GTTGCGGGTTTCCAAG-1	M18243	M	NPSAD-122-A2	2	MG	Adapt	Adapt_HIST
M18243-2-GTTGCTCCACGCAGTC-1	M18243	M	NPSAD-122-A2	2	PVM	PVM	PVM_CD163
M18243-2-TAATCTCCAATGTCTG-1	M18243	M	NPSAD-122-A2	2	PVM	PVM	PVM_CD163
M18243-2-TACCGAAAGTATTAGG-1	M18243	M	NPSAD-122-A2	2	PVM	PVM	PVM_CD163
M18243-2-TACCTCGGTCGTCTCT-1	M18243	M	NPSAD-122-A2	2	MG	Adapt	Adapt_HSPA1A
M18243-2-TACCTCGGTGCGACAA-1	M18243	M	NPSAD-122-A2	2	PVM	PVM	PVM_CD163
M18243-2-TACCTGCGTGAGCAGT-1	M18243	M	NPSAD-122-A2	2	PVM	PVM	PVM_CD163
M18243-2-TACTTCACAAGGTACG-1	M18243	M	NPSAD-122-A2	2	MG	Adapt	Adapt_IFI44L
M18243-2-TACTTCAGTTCAAGTC-1	M18243	M	NPSAD-122-A2	2	MG	Adapt	Adapt_IFI44L
M18243-2-TATCGCCGTTGCTTGA-1	M18243	M	NPSAD-122-A2	2	PVM	PVM	PVM_CD163
M18243-2-TCAAGTGAGAATAGTC-1	M18243	M	NPSAD-122-A2	2	MG	Adapt	Adapt_AIF1
M18243-2-TCACATTAGGATACCG-1	M18243	M	NPSAD-122-A2	2	MG	Adapt	Adapt_HIST
M18243-2-TCACTCGTCTCCTGTG-1	M18243	M	NPSAD-122-A2	2	MG	Adapt	Adapt_AIF1
M18243-2-TCATGGACAGGACATG-1	M18243	M	NPSAD-122-A2	2	MG	Homeo	Homeo_PICALM
M18243-2-TCATTACTCCCACAGG-1	M18243	M	NPSAD-122-A2	2	MG	Homeo	Homeo_PICALM
M18243-2-TCCGAAATCACATTGG-1	M18243	M	NPSAD-122-A2	2	PVM	PVM	PVM_CD163
M18243-2-TCCGGGATCTTTCCGG-1	M18243	M	NPSAD-122-A2	2	MG	Adapt	Adapt_HIST
M18243-2-TCCGTGTGTATCGGTT-1	M18243	M	NPSAD-122-A2	2	MG	Homeo	Homeo_PICALM
M18243-2-TCGCACTCAAATGAGT-1	M18243	M	NPSAD-122-A2	2	PVM	PVM	PVM_CD163
M18243-2-TCGGGTGAGGACCCAA-1	M18243	M	NPSAD-122-A2	2	PVM	PVM	PVM_CD163
M18243-2-TCGTGCTCAAACTGCT-1	M18243	M	NPSAD-122-A2	2	PVM	PVM	PVM_CD163
M18243-2-TCTACCGCACCCTAAA-1	M18243	M	NPSAD-122-A2	2	PVM	PVM	PVM_CD163
M18243-2-TCTATACAGTAGGTTA-1	M18243	M	NPSAD-122-A2	2	MG	Adapt	Adapt_HIST
M18243-2-TCTGGCTAGAGGCGTT-1	M18243	M	NPSAD-122-A2	2	MG	Adapt	Adapt_HIF1A
M18243-2-TCTTGCGCAAGTGCAG-1	M18243	M	NPSAD-122-A2	2	MG	Adapt	Adapt_HIST
M18243-2-TCTTTGATCCCGTGTT-1	M18243	M	NPSAD-122-A2	2	MG	Adapt	Adapt_HIST
M18243-2-TGACTCCCAAAGGGCT-1	M18243	M	NPSAD-122-A2	2	PVM	PVM	PVM_CD163
M18243-2-TGCACGGAGACTCCGC-1	M18243	M	NPSAD-122-A2	2	MG	Homeo	Homeo_FRMD4A
M18243-2-TGCGACGCAAGTGCTT-1	M18243	M	NPSAD-122-A2	2	MG	Adapt	Adapt_AIF1
M18243-2-TGGCGTGAGTTGTCGT-1	M18243	M	NPSAD-122-A2	2	MG	Adapt	Adapt_HIST
M18243-2-TGGTTAGGTCCTGAAT-1	M18243	M	NPSAD-122-A2	2	PVM	PVM	PVM_CD163
M18243-2-TGTCCTGTCACTGTTT-1	M18243	M	NPSAD-122-A2	2	MG	Adapt	Adapt_TMEM163
M18243-2-TGTGAGTGTGTATTGC-1	M18243	M	NPSAD-122-A2	2	PVM	PVM	PVM_CD163
M18243-2-TGTGATGCAACCACGC-1	M18243	M	NPSAD-122-A2	2	MG	Adapt	Adapt_HIST
M18243-2-TGTTCTAAGCACCGTC-1	M18243	M	NPSAD-122-A2	2	MG	Homeo	Homeo_PICALM
M18243-2-TGTTGGATCGCACTCT-1	M18243	M	NPSAD-122-A2	2	PVM	PVM	PVM_CD163
M18243-2-TTACCATTCAGAGCGA-1	M18243	M	NPSAD-122-A2	2	MG	Adapt	Adapt_HIF1A
M18243-2-TTCCACGCAAACTAAG-1	M18243	M	NPSAD-122-A2	2	MG	Adapt	Adapt_HIST
M18243-2-TTCCACGGTTGGCTAT-1	M18243	M	NPSAD-122-A2	2	MG	Adapt	Adapt_HIST
M18243-2-TTCCTTCCACCGTGCA-1	M18243	M	NPSAD-122-A2	2	MG	Adapt	Adapt_HIF1A
M18243-2-TTGGGCGTCACGTCCT-1	M18243	M	NPSAD-122-A2	2	PVM	PVM	PVM_CD163
M18243-2-TTTATGCCAGCCTACG-1	M18243	M	NPSAD-122-A2	2	MG	Adapt	Adapt_HIST
M18305-1-AACAAAGGTCGCTTGG-0	M18305	M	NPSAD-262-A1	1	MG	Homeo	Homeo_PICALM
M18305-1-AACGGGAGTTCAAACC-0	M18305	M	NPSAD-262-A1	1	MG	Homeo	Homeo_FRMD4A
M18305-1-AACTTCTAGGTTCCGC-0	M18305	M	NPSAD-262-A1	1	MG	Homeo	Homeo_PICALM
M18305-1-ACACAGTGTAAGGTCG-0	M18305	M	NPSAD-262-A1	1	PVM	PVM	PVM_CD163
M18305-1-ACCTACCGTCGCGTTG-0	M18305	M	NPSAD-262-A1	1	MG	Homeo	Homeo_PICALM
M18305-1-ACGGTCGTCTTTCCGG-0	M18305	M	NPSAD-262-A1	1	MG	Homeo	Homeo_PICALM
M18305-1-ACGGTTAGTTCACCGG-0	M18305	M	NPSAD-262-A1	1	MG	Homeo	Homeo_PICALM
M18305-1-AGCTTCCCAGGAATAT-0	M18305	M	NPSAD-262-A1	1	MG	Homeo	Homeo_PICALM
M18305-1-AGGGCTCGTTCAGCTA-0	M18305	M	NPSAD-262-A1	1	MG	Adapt	Adapt_HIST
M18305-1-AGGGTCCTCATTCCTA-0	M18305	M	NPSAD-262-A1	1	MG	Homeo	Homeo_PICALM
M18305-1-AGGTCTAGTCCCTGAG-0	M18305	M	NPSAD-262-A1	1	MG	Homeo	Homeo_PICALM
M18305-1-AGGTCTATCAGTAGGG-0	M18305	M	NPSAD-262-A1	1	MG	Homeo	Homeo_PICALM
M18305-1-AGGTGTTGTACAATAG-0	M18305	M	NPSAD-262-A1	1	MG	Homeo	Homeo_PICALM
M18305-1-AGTACCAAGCTTAGTC-0	M18305	M	NPSAD-262-A1	1	MG	ADAM	ADAM_GPNMB
M18305-1-AGTAGCTGTGTTGAGG-0	M18305	M	NPSAD-262-A1	1	MG	Homeo	Homeo_PICALM
M18305-1-AGTTCCCTCAGTGTCA-0	M18305	M	NPSAD-262-A1	1	MG	Homeo	Homeo_PICALM
M18305-1-ATAGGCTAGCCTGACC-0	M18305	M	NPSAD-262-A1	1	MG	ADAM	ADAM_GPNMB
M18305-1-CAAGACTCACGAGAAC-0	M18305	M	NPSAD-262-A1	1	MG	Homeo	Homeo_PICALM
M18305-1-CAAGGGATCGTTCAGA-0	M18305	M	NPSAD-262-A1	1	PVM	PVM	PVM_CD163
M18305-1-CAATACGAGCTCATAC-0	M18305	M	NPSAD-262-A1	1	MG	Homeo	Homeo_PICALM
M18305-1-CACGGGTCAGAGTGAC-0	M18305	M	NPSAD-262-A1	1	MG	Adapt	Adapt_TMEM163
M18305-1-CACGTTCCATGCCGCA-0	M18305	M	NPSAD-262-A1	1	MG	Adapt	Adapt_HIST
M18305-1-CACTGTCTCCACAGGC-0	M18305	M	NPSAD-262-A1	1	MG	Homeo	Homeo_PICALM
M18305-1-CAGCCAGGTCCTTAAG-0	M18305	M	NPSAD-262-A1	1	MG	Homeo	Homeo_PICALM
M18305-1-CATCAAGGTTTCGATG-0	M18305	M	NPSAD-262-A1	1	PVM	PVM	PVM_CD163
M18305-1-CATCGTCGTAGATTAG-0	M18305	M	NPSAD-262-A1	1	MG	Homeo	Homeo_PICALM
M18305-1-CATGCCTGTAGAGGAA-0	M18305	M	NPSAD-262-A1	1	MG	Homeo	Homeo_PICALM
M18305-1-CCACGAGCAAGACCTT-0	M18305	M	NPSAD-262-A1	1	PVM	PVM	PVM_CD163
M18305-1-CCACTTGTCCCGTTCA-0	M18305	M	NPSAD-262-A1	1	MG	Homeo	Homeo_PICALM
M18305-1-CCCTCAAGTTGCGTAT-0	M18305	M	NPSAD-262-A1	1	MG	Homeo	Homeo_FRMD4A
M18305-1-CCGAACGCATTAAAGG-0	M18305	M	NPSAD-262-A1	1	MG	Homeo	Homeo_PICALM
M18305-1-CCTACGTGTCGTCATA-0	M18305	M	NPSAD-262-A1	1	MG	Homeo	Homeo_PICALM
M18305-1-CCTACGTTCATCCCGT-0	M18305	M	NPSAD-262-A1	1	MG	Homeo	Homeo_PICALM
M18305-1-CCTTCAGTCCAGTTCC-0	M18305	M	NPSAD-262-A1	1	MG	Homeo	Homeo_PICALM
M18305-1-CGACAGCGTAGATCCT-0	M18305	M	NPSAD-262-A1	1	MG	Homeo	Homeo_PICALM
M18305-1-CGTGCTTTCAATGTCG-0	M18305	M	NPSAD-262-A1	1	MG	Homeo	Homeo_PICALM
M18305-1-CTCATTACATGACAAA-0	M18305	M	NPSAD-262-A1	1	PVM	PVM	PVM_CD163
M18305-1-CTGGTCTTCCTAGCCT-0	M18305	M	NPSAD-262-A1	1	MG	Homeo	Homeo_FRMD4A
M18305-1-CTTAGGAGTCCTGTTC-0	M18305	M	NPSAD-262-A1	1	MG	Homeo	Homeo_PICALM
M18305-1-CTTCCGAAGGTATCTC-0	M18305	M	NPSAD-262-A1	1	MG	Homeo	Homeo_PICALM
M18305-1-CTTCTCTCAGGAGGTT-0	M18305	M	NPSAD-262-A1	1	MG	Adapt	Adapt_HIST
M18305-1-GAAGGACAGGAGACCT-0	M18305	M	NPSAD-262-A1	1	MG	Homeo	Homeo_FRMD4A
M18305-1-GAATCACAGAGGGTCT-0	M18305	M	NPSAD-262-A1	1	MG	Homeo	Homeo_PICALM
M18305-1-GACTGATGTCACATTG-0	M18305	M	NPSAD-262-A1	1	PVM	PVM	PVM_CD163
M18305-1-GAGTCTACATCTAACG-0	M18305	M	NPSAD-262-A1	1	PVM	PVM	PVM_CD163
M18305-1-GCCAACGGTAGGCTGA-0	M18305	M	NPSAD-262-A1	1	MG	Adapt	Adapt_HIST
M18305-1-GCCAGTGCACGTAACT-0	M18305	M	NPSAD-262-A1	1	MG	Homeo	Homeo_PICALM
M18305-1-GTAATCGTCGGTTAGT-0	M18305	M	NPSAD-262-A1	1	MG	Homeo	Homeo_FRMD4A
M18305-1-GTCAAACTCGGCTATA-0	M18305	M	NPSAD-262-A1	1	MG	Homeo	Homeo_PICALM
M18305-1-GTCCCATCATTCTGTT-0	M18305	M	NPSAD-262-A1	1	MG	Homeo	Homeo_PICALM
M18305-1-GTCCTCAAGGATTTGA-0	M18305	M	NPSAD-262-A1	1	MG	Homeo	Homeo_PICALM
M18305-1-GTCGCGATCCTTATAC-0	M18305	M	NPSAD-262-A1	1	MG	ADAM	ADAM_GPNMB
M18305-1-GTCTGTCAGCGACATG-0	M18305	M	NPSAD-262-A1	1	PVM	PVM	PVM_CD163
M18305-1-GTTAGTGTCACTTGGA-0	M18305	M	NPSAD-262-A1	1	MG	Homeo	Homeo_PICALM
M18305-1-TAACTTCGTCGCATGC-0	M18305	M	NPSAD-262-A1	1	MG	Homeo	Homeo_PICALM
M18305-1-TACGGTACACTGCTTC-0	M18305	M	NPSAD-262-A1	1	MG	Homeo	Homeo_PICALM
M18305-1-TATCGCCGTCCTACAA-0	M18305	M	NPSAD-262-A1	1	MG	Homeo	Homeo_PICALM
M18305-1-TATTCCAGTCACCCTT-0	M18305	M	NPSAD-262-A1	1	MG	Homeo	Homeo_PICALM
M18305-1-TCACTCGGTCCTACGG-0	M18305	M	NPSAD-262-A1	1	PVM	PVM	PVM_CD163
M18305-1-TCATTCACATTGTAGC-0	M18305	M	NPSAD-262-A1	1	PVM	PVM	PVM_CD163
M18305-1-TCATTGTGTCCGAAGA-0	M18305	M	NPSAD-262-A1	1	MG	Homeo	Homeo_PICALM
M18305-1-TCCATCGGTATGAGCG-0	M18305	M	NPSAD-262-A1	1	MG	Adapt	Adapt_HIST
M18305-1-TCCCATGCATCCGAGC-0	M18305	M	NPSAD-262-A1	1	MG	Homeo	Homeo_PICALM
M18305-1-TCGACGGTCGTGTGAT-0	M18305	M	NPSAD-262-A1	1	MG	Homeo	Homeo_PICALM
M18305-1-TCGGGTGAGATGTTCC-0	M18305	M	NPSAD-262-A1	1	MG	Homeo	Homeo_PICALM
M18305-1-TCTAACTAGACTGAGC-0	M18305	M	NPSAD-262-A1	1	MG	Homeo	Homeo_PICALM
M18305-1-TCTACCGGTGACTAAA-0	M18305	M	NPSAD-262-A1	1	PVM	PVM	PVM_CD163
M18305-1-TCTCAGCGTAGCACGA-0	M18305	M	NPSAD-262-A1	1	MG	Homeo	Homeo_PICALM
M18305-1-TCTCAGCTCATCTACT-0	M18305	M	NPSAD-262-A1	1	MG	Homeo	Homeo_PICALM
M18305-1-TCTTAGTGTGCGGCTT-0	M18305	M	NPSAD-262-A1	1	MG	Homeo	Homeo_PICALM
M18305-1-TGATTCTGTGGTAACG-0	M18305	M	NPSAD-262-A1	1	MG	Homeo	Homeo_PICALM
M18305-1-TGATTCTGTTGAGTCT-0	M18305	M	NPSAD-262-A1	1	MG	Homeo	Homeo_PICALM
M18305-1-TGGGAGAAGGCGCTTC-0	M18305	M	NPSAD-262-A1	1	MG	Adapt	Adapt_HIST
M18305-1-TGGTAGTTCGAACACT-0	M18305	M	NPSAD-262-A1	1	MG	Homeo	Homeo_PICALM
M18305-1-TGGTGATTCTGGGCCA-0	M18305	M	NPSAD-262-A1	1	MG	Homeo	Homeo_PICALM
M18305-1-TGTAAGCAGTAACCGG-0	M18305	M	NPSAD-262-A1	1	MG	Adapt	Adapt_AIF1
M18305-1-TGTCCACCATCTCATT-0	M18305	M	NPSAD-262-A1	1	MG	Homeo	Homeo_PICALM
M18305-1-TGTGCGGTCAAACGTC-0	M18305	M	NPSAD-262-A1	1	MG	Homeo	Homeo_PICALM
M18305-1-TGTTTGTTCTCGTCGT-0	M18305	M	NPSAD-262-A1	1	MG	Homeo	Homeo_PICALM
M18305-1-TTACCGCAGTGAGTGC-0	M18305	M	NPSAD-262-A1	1	MG	Prolif	Prolif_MKI67
M18305-1-TTACCGCCAATTTCTC-0	M18305	M	NPSAD-262-A1	1	MG	Homeo	Homeo_PICALM
M18305-1-TTCATTGTCGATGCAT-0	M18305	M	NPSAD-262-A1	1	MG	ADAM	ADAM_GPNMB
M18305-1-TTGCGTCGTCACAATC-0	M18305	M	NPSAD-262-A1	1	MG	Homeo	Homeo_PICALM
M18305-1-TTTACCAGTGTCTTCC-0	M18305	M	NPSAD-262-A1	1	MG	Homeo	Homeo_PICALM
M18305-2-AAACCCAAGCACCTGC-1	M18305	M	NPSAD-262-A2	2	MG	Homeo	Homeo_PICALM
M18305-2-AAAGTGACAATGTTGC-1	M18305	M	NPSAD-262-A2	2	MG	Homeo	Homeo_PICALM
M18305-2-AAATGGACATGGCCAC-1	M18305	M	NPSAD-262-A2	2	MG	Homeo	Homeo_PICALM
M18305-2-AACAACCAGGTCACTT-1	M18305	M	NPSAD-262-A2	2	MG	Homeo	Homeo_PICALM
M18305-2-AACAAGAGTTGCAAGG-1	M18305	M	NPSAD-262-A2	2	MG	Homeo	Homeo_PICALM
M18305-2-AACGTCATCTATGTGG-1	M18305	M	NPSAD-262-A2	2	MG	Homeo	Homeo_PICALM
M18305-2-AAGATAGGTCCTTGTC-1	M18305	M	NPSAD-262-A2	2	MG	Homeo	Homeo_PICALM
M18305-2-ACCTGAATCTCATGGA-1	M18305	M	NPSAD-262-A2	2	MG	Homeo	Homeo_PICALM
M18305-2-ACGTTCCGTCGCACGT-1	M18305	M	NPSAD-262-A2	2	MG	ADAM	ADAM_GPNMB
M18305-2-ACTACGAAGGATTACA-1	M18305	M	NPSAD-262-A2	2	MG	Adapt	Adapt_HIST
M18305-2-AGCTTCCAGAGTTCGG-1	M18305	M	NPSAD-262-A2	2	PVM	PVM	PVM_CD163
M18305-2-AGGGAGTGTGGACCTC-1	M18305	M	NPSAD-262-A2	2	MG	Homeo	Homeo_PICALM
M18305-2-AGTGATCGTGGTCCGT-1	M18305	M	NPSAD-262-A2	2	MG	Adapt	Adapt_AIF1
M18305-2-AGTTAGCAGTTTCAGC-1	M18305	M	NPSAD-262-A2	2	MG	Homeo	Homeo_PICALM
M18305-2-AGTTCCCCAATCAGCT-1	M18305	M	NPSAD-262-A2	2	MG	Homeo	Homeo_PICALM
M18305-2-AGTTCGAGTTCTGACA-1	M18305	M	NPSAD-262-A2	2	MG	Homeo	Homeo_PICALM
M18305-2-ATCCGTCGTCGAATTC-1	M18305	M	NPSAD-262-A2	2	MG	Homeo	Homeo_FRMD4A
M18305-2-ATGATCGCAATCCAGT-1	M18305	M	NPSAD-262-A2	2	MG	Homeo	Homeo_PICALM
M18305-2-ATTCCATCAACATCGT-1	M18305	M	NPSAD-262-A2	2	MG	Adapt	Adapt_HIST
M18305-2-ATTGGGTTCCATAAGC-1	M18305	M	NPSAD-262-A2	2	MG	Homeo	Homeo_PICALM
M18305-2-CAATACGCATTCTTCA-1	M18305	M	NPSAD-262-A2	2	MG	Homeo	Homeo_PICALM
M18305-2-CACGAATGTACGTAGG-1	M18305	M	NPSAD-262-A2	2	PVM	PVM	PVM_CD163
M18305-2-CACGGGTGTACGAAAT-1	M18305	M	NPSAD-262-A2	2	MG	Homeo	Homeo_PICALM
M18305-2-CAGCGTGAGCCACCGT-1	M18305	M	NPSAD-262-A2	2	MG	Homeo	Homeo_PICALM
M18305-2-CAGGTATCATTGAAGA-1	M18305	M	NPSAD-262-A2	2	PVM	PVM	PVM_CD163
M18305-2-CAGTGCGGTACCTTCC-1	M18305	M	NPSAD-262-A2	2	MG	Homeo	Homeo_PICALM
M18305-2-CAGTTAGAGACTCTTG-1	M18305	M	NPSAD-262-A2	2	MG	Homeo	Homeo_PICALM
M18305-2-CATTCCGGTTTCGTGA-1	M18305	M	NPSAD-262-A2	2	MG	Homeo	Homeo_PICALM
M18305-2-CCAATTTTCCTCTCTT-1	M18305	M	NPSAD-262-A2	2	MG	Homeo	Homeo_FRMD4A
M18305-2-CCACGAGGTATCCCAA-1	M18305	M	NPSAD-262-A2	2	MG	Homeo	Homeo_PICALM
M18305-2-CCATCACTCGCGTGAC-1	M18305	M	NPSAD-262-A2	2	MG	Homeo	Homeo_FRMD4A
M18305-2-CCGGACAGTCACTAGT-1	M18305	M	NPSAD-262-A2	2	MG	ADAM	ADAM_GPNMB
M18305-2-CCTACGTCAAGTATCC-1	M18305	M	NPSAD-262-A2	2	MG	Homeo	Homeo_PICALM
M18305-2-CGAGTGCTCTTCTGGC-1	M18305	M	NPSAD-262-A2	2	MG	Homeo	Homeo_PICALM
M18305-2-CGGAACCCAATGGCAG-1	M18305	M	NPSAD-262-A2	2	PVM	PVM	PVM_CD163
M18305-2-CTAAGTGCATTGGATC-1	M18305	M	NPSAD-262-A2	2	MG	Adapt	Adapt_TMEM163
M18305-2-CTACTATTCTATCGGA-1	M18305	M	NPSAD-262-A2	2	MG	ADAM	ADAM_GPNMB
M18305-2-CTGAATGAGGTAAGGA-1	M18305	M	NPSAD-262-A2	2	MG	Homeo	Homeo_PICALM
M18305-2-CTGCCTAAGCTGGCCT-1	M18305	M	NPSAD-262-A2	2	MG	ADAM	ADAM_GPNMB
M18305-2-CTGTCGTCACGCGGTT-1	M18305	M	NPSAD-262-A2	2	PVM	PVM	PVM_CD163
M18305-2-GAAACCTCACAACGAG-1	M18305	M	NPSAD-262-A2	2	MG	Homeo	Homeo_PICALM
M18305-2-GACTCAACAAGTCGTT-1	M18305	M	NPSAD-262-A2	2	MG	Homeo	Homeo_PICALM
M18305-2-GAGACCCTCGCTTGAA-1	M18305	M	NPSAD-262-A2	2	MG	Homeo	Homeo_PICALM
M18305-2-GATAGCTTCTAGTACG-1	M18305	M	NPSAD-262-A2	2	MG	Homeo	Homeo_PICALM
M18305-2-GATCAGTAGAGCATAT-1	M18305	M	NPSAD-262-A2	2	MG	Homeo	Homeo_FRMD4A
M18305-2-GATTGGTGTACGATGG-1	M18305	M	NPSAD-262-A2	2	MG	Homeo	Homeo_PICALM
M18305-2-GCAACCGCAGGTTCGC-1	M18305	M	NPSAD-262-A2	2	MG	Homeo	Homeo_PICALM
M18305-2-GCCATGGCACAGTCGC-1	M18305	M	NPSAD-262-A2	2	MG	Homeo	Homeo_PICALM
M18305-2-GCTGGGTTCCACAGCG-1	M18305	M	NPSAD-262-A2	2	PVM	PVM	PVM_CD163
M18305-2-GGGTTATAGGCGTTGA-1	M18305	M	NPSAD-262-A2	2	PVM	PVM	PVM_CD163
M18305-2-GGTTAACCATCACCAA-1	M18305	M	NPSAD-262-A2	2	MG	Homeo	Homeo_PICALM
M18305-2-GTATTTCCAATGGCAG-1	M18305	M	NPSAD-262-A2	2	MG	Homeo	Homeo_PICALM
M18305-2-GTCACGGCAGGCGAAT-1	M18305	M	NPSAD-262-A2	2	MG	Homeo	Homeo_PICALM
M18305-2-GTCATGAAGGAAACGA-1	M18305	M	NPSAD-262-A2	2	MG	Homeo	Homeo_PICALM
M18305-2-GTGGAGAAGCAATTCC-1	M18305	M	NPSAD-262-A2	2	MG	Homeo	Homeo_PICALM
M18305-2-GTGTAACTCAGCGGAA-1	M18305	M	NPSAD-262-A2	2	MG	Homeo	Homeo_PICALM
M18305-2-GTTATGGAGCGTTAGG-1	M18305	M	NPSAD-262-A2	2	MG	Homeo	Homeo_PICALM
M18305-2-TAACCAGCAGATCCAT-1	M18305	M	NPSAD-262-A2	2	MG	ADAM	ADAM_GPNMB
M18305-2-TAACTTCTCCGGTAGC-1	M18305	M	NPSAD-262-A2	2	PVM	PVM	PVM_CD163
M18305-2-TACCTGCCAATTGCAC-1	M18305	M	NPSAD-262-A2	2	MG	Homeo	Homeo_PICALM
M18305-2-TAGACCAGTGTTGACT-1	M18305	M	NPSAD-262-A2	2	MG	Homeo	Homeo_PICALM
M18305-2-TCCTTTCAGGCTTAGG-1	M18305	M	NPSAD-262-A2	2	MG	Homeo	Homeo_PICALM
M18305-2-TCGGATACAAGATCCT-1	M18305	M	NPSAD-262-A2	2	MG	Homeo	Homeo_PICALM
M18305-2-TCGGGACGTCATCTAG-1	M18305	M	NPSAD-262-A2	2	MG	Homeo	Homeo_PICALM
M18305-2-TCGGTCTCAGCGGTTC-1	M18305	M	NPSAD-262-A2	2	MG	ADAM	ADAM_GPNMB
M18305-2-TCTATCAGTAGAGCTG-1	M18305	M	NPSAD-262-A2	2	MG	Homeo	Homeo_PICALM
M18305-2-TCTCACGGTAGTTAGA-1	M18305	M	NPSAD-262-A2	2	MG	Homeo	Homeo_PICALM
M18305-2-TCTGGCTTCTATGTGG-1	M18305	M	NPSAD-262-A2	2	MG	Homeo	Homeo_PICALM
M18305-2-TGAGCGCTCGCCAATA-1	M18305	M	NPSAD-262-A2	2	MG	Adapt	Adapt_HIST
M18305-2-TGCCGAGCATCTTTCA-1	M18305	M	NPSAD-262-A2	2	PVM	PVM	PVM_CD163
M18305-2-TGCGACGCATCATCCC-1	M18305	M	NPSAD-262-A2	2	MG	Homeo	Homeo_PICALM
M18305-2-TGGGATTCAGGTCCGT-1	M18305	M	NPSAD-262-A2	2	MG	Homeo	Homeo_PICALM
M18305-2-TGGGATTGTAGGAGGG-1	M18305	M	NPSAD-262-A2	2	PVM	PVM	PVM_CD163
M18305-2-TGGTTAGAGCGCATCC-1	M18305	M	NPSAD-262-A2	2	PVM	PVM	PVM_CD163
M18305-2-TGGTTAGCAGACGCTC-1	M18305	M	NPSAD-262-A2	2	MG	Homeo	Homeo_PICALM
M18305-2-TGTAAGCGTCCTTAAG-1	M18305	M	NPSAD-262-A2	2	MG	ADAM	ADAM_GPNMB
M18305-2-TGTTGAGTCCATTGCC-1	M18305	M	NPSAD-262-A2	2	MG	Homeo	Homeo_PICALM
M18305-2-TTACGTTGTTTCCCAC-1	M18305	M	NPSAD-262-A2	2	MG	Adapt	Adapt_HIST
M18305-2-TTTCATGGTGCCTGCA-1	M18305	M	NPSAD-262-A2	2	PVM	PVM	PVM_CD163
M18305-2-TTTGACTGTAGAAACT-1	M18305	M	NPSAD-262-A2	2	MG	Homeo	Homeo_PICALM
M18305-2-TTTGACTGTATCTCTT-1	M18305	M	NPSAD-262-A2	2	MG	ADAM	ADAM_GPNMB
M18305-2-TTTGACTGTTGTTGAC-1	M18305	M	NPSAD-262-A2	2	PVM	PVM	PVM_CD163
M184-2-AAAGGTAGTAGACAAT-2	M184	M	NPSAD-266-C2	2	MG	Adapt	Adapt_HSPA1A
M184-2-AACAAAGAGGAAGTCC-2	M184	M	NPSAD-266-C2	2	MG	Homeo	Homeo_FRMD4A
M184-2-AACCAACAGGTAATCA-2	M184	M	NPSAD-266-C2	2	MG	Homeo	Homeo_FRMD4A
M184-2-AACCAACGTCAAAGTA-2	M184	M	NPSAD-266-C2	2	MG	Homeo	Homeo_FRMD4A
M184-2-AAGACAACATCGCTAA-2	M184	M	NPSAD-266-C2	2	MG	Homeo	Homeo_FRMD4A
M184-2-AAGCCATTCCGCTTAC-2	M184	M	NPSAD-266-C2	2	MG	Homeo	Homeo_PICALM
M184-2-AAGGTAAGTAACGTTC-2	M184	M	NPSAD-266-C2	2	MG	Homeo	Homeo_FRMD4A
M184-2-AAGTTCGTCACCCTGT-2	M184	M	NPSAD-266-C2	2	MG	Homeo	Homeo_FRMD4A
M184-2-AATGGCTGTAGTTCCA-2	M184	M	NPSAD-266-C2	2	PVM	PVM	PVM_CD163
M184-2-ACCACAAAGACGATAT-2	M184	M	NPSAD-266-C2	2	MG	Homeo	Homeo_FRMD4A
M184-2-ACGGTCGTCGTTCTCG-2	M184	M	NPSAD-266-C2	2	MG	Homeo	Homeo_FRMD4A
M184-2-ACTATTCGTTCCAGGC-2	M184	M	NPSAD-266-C2	2	PVM	PVM	PVM_CD163
M184-2-ACTCCCAAGACGCCAA-2	M184	M	NPSAD-266-C2	2	MG	Homeo	Homeo_FRMD4A
M184-2-ACTGATGGTTCTTAGG-2	M184	M	NPSAD-266-C2	2	MG	Homeo	Homeo_FRMD4A
M184-2-ACTGCAAGTGTCGATT-2	M184	M	NPSAD-266-C2	2	MG	Homeo	Homeo_FRMD4A
M184-2-ACTGTGAAGCTGCGAA-2	M184	M	NPSAD-266-C2	2	MG	Homeo	Homeo_FRMD4A
M184-2-ACTTTCACATGTCAGT-2	M184	M	NPSAD-266-C2	2	MG	Homeo	Homeo_FRMD4A
M184-2-ACTTTGTCAAATCGGG-2	M184	M	NPSAD-266-C2	2	MG	Homeo	Homeo_PICALM
M184-2-AGAACAATCAGTGCGC-2	M184	M	NPSAD-266-C2	2	MG	Homeo	Homeo_FRMD4A
M184-2-AGACAGGCAATACCTG-2	M184	M	NPSAD-266-C2	2	MG	Homeo	Homeo_FRMD4A
M184-2-AGAGCCCGTTTCAGAC-2	M184	M	NPSAD-266-C2	2	MG	Homeo	Homeo_FRMD4A
M184-2-AGCGCCACAAACAGGC-2	M184	M	NPSAD-266-C2	2	MG	Homeo	Homeo_FRMD4A
M184-2-AGGAATACAGCTATTG-2	M184	M	NPSAD-266-C2	2	MG	Homeo	Homeo_FRMD4A
M184-2-AGGGAGTAGAAGGCTC-2	M184	M	NPSAD-266-C2	2	MG	Homeo	Homeo_PICALM
M184-2-AGGTCATGTCTAATCG-2	M184	M	NPSAD-266-C2	2	MG	Homeo	Homeo_FRMD4A
M184-2-AGGTCTAAGGGCATGT-2	M184	M	NPSAD-266-C2	2	MG	Homeo	Homeo_FRMD4A
M184-2-AGGTGTTTCTGACCCT-2	M184	M	NPSAD-266-C2	2	MG	Homeo	Homeo_FRMD4A
M184-2-AGTAGCTGTCTTCATT-2	M184	M	NPSAD-266-C2	2	MG	Homeo	Homeo_FRMD4A
M184-2-AGTCTCCCAGGTCAGA-2	M184	M	NPSAD-266-C2	2	MG	Homeo	Homeo_PICALM
M184-2-AGTCTCCGTACCGGCT-2	M184	M	NPSAD-266-C2	2	MG	Homeo	Homeo_FRMD4A
M184-2-AGTTAGCCAAATGGAT-2	M184	M	NPSAD-266-C2	2	PVM	PVM	PVM_CD163
M184-2-ATACTTCTCGAACGGA-2	M184	M	NPSAD-266-C2	2	MG	Homeo	Homeo_PICALM
M184-2-ATAGACCCATGTGTCA-2	M184	M	NPSAD-266-C2	2	MG	Homeo	Homeo_FRMD4A
M184-2-ATCACAGTCGAAACAA-2	M184	M	NPSAD-266-C2	2	MG	Homeo	Homeo_FRMD4A
M184-2-ATCACGACACTTTATC-2	M184	M	NPSAD-266-C2	2	MG	Homeo	Homeo_FRMD4A
M184-2-ATCGTGAAGAAGGGAT-2	M184	M	NPSAD-266-C2	2	MG	Homeo	Homeo_FRMD4A
M184-2-ATCTTCATCACACGAT-2	M184	M	NPSAD-266-C2	2	MG	Homeo	Homeo_FRMD4A
M184-2-ATGCCTCAGGTCGACA-2	M184	M	NPSAD-266-C2	2	MG	Homeo	Homeo_FRMD4A
M184-2-ATGGGAGAGTGCGACA-2	M184	M	NPSAD-266-C2	2	MG	Homeo	Homeo_FRMD4A
M184-2-ATGTCTTTCCGCACTT-2	M184	M	NPSAD-266-C2	2	MG	Homeo	Homeo_FRMD4A
M184-2-ATTATCCAGGACGGAG-2	M184	M	NPSAD-266-C2	2	MG	Homeo	Homeo_FRMD4A
M184-2-ATTCAGGGTAGATGTA-2	M184	M	NPSAD-266-C2	2	MG	Homeo	Homeo_PICALM
M184-2-ATTCAGGGTCATCGGC-2	M184	M	NPSAD-266-C2	2	MG	Homeo	Homeo_FRMD4A
M184-2-ATTCCTAGTATCCTCC-2	M184	M	NPSAD-266-C2	2	MG	Homeo	Homeo_PICALM
M184-2-ATTCTACAGAAGCTGC-2	M184	M	NPSAD-266-C2	2	MG	Adapt	Adapt_AIF1
M184-2-ATTCTTGCACAAACGG-2	M184	M	NPSAD-266-C2	2	MG	Homeo	Homeo_FRMD4A
M184-2-ATTTCTGAGTTCTACG-2	M184	M	NPSAD-266-C2	2	MG	Homeo	Homeo_FRMD4A
M184-2-CAAAGAACACGACAAG-2	M184	M	NPSAD-266-C2	2	MG	Homeo	Homeo_FRMD4A
M184-2-CAATACGCAGGGAATC-2	M184	M	NPSAD-266-C2	2	MG	Homeo	Homeo_FRMD4A
M184-2-CAATGACCAAAGGTTA-2	M184	M	NPSAD-266-C2	2	MG	Homeo	Homeo_FRMD4A
M184-2-CACGGGTCAGAATCGG-2	M184	M	NPSAD-266-C2	2	MG	Homeo	Homeo_FRMD4A
M184-2-CACGTGGCACGTACTA-2	M184	M	NPSAD-266-C2	2	MG	Homeo	Homeo_FRMD4A
M184-2-CATGCCTCATGCCGAC-2	M184	M	NPSAD-266-C2	2	MG	Homeo	Homeo_PICALM
M184-2-CATGCTCTCGACGATT-2	M184	M	NPSAD-266-C2	2	PVM	PVM	PVM_CD163
M184-2-CATTCCGAGCGATCGA-2	M184	M	NPSAD-266-C2	2	MG	Homeo	Homeo_FRMD4A
M184-2-CCACGTTTCTAGGCCG-2	M184	M	NPSAD-266-C2	2	MG	exAM	exAM_ERN1
M184-2-CCCATTGCAACGACTT-2	M184	M	NPSAD-266-C2	2	MG	Homeo	Homeo_FRMD4A
M184-2-CCCGGAAGTCGCACAC-2	M184	M	NPSAD-266-C2	2	MG	Homeo	Homeo_PICALM
M184-2-CCCTAACCACTTGACA-2	M184	M	NPSAD-266-C2	2	MG	Homeo	Homeo_FRMD4A
M184-2-CCGATCTTCTAGTGAC-2	M184	M	NPSAD-266-C2	2	MG	Homeo	Homeo_FRMD4A
M184-2-CCGTAGGCATGCAGCC-2	M184	M	NPSAD-266-C2	2	MG	Homeo	Homeo_FRMD4A
M184-2-CCGTAGGGTGACGCCT-2	M184	M	NPSAD-266-C2	2	MG	Homeo	Homeo_FRMD4A
M184-2-CCGTTCATCGTAACAC-2	M184	M	NPSAD-266-C2	2	MG	Homeo	Homeo_FRMD4A
M184-2-CCTCAGTCATGAGGGT-2	M184	M	NPSAD-266-C2	2	MG	Homeo	Homeo_PICALM
M184-2-CCTCCTCTCCTCTCGA-2	M184	M	NPSAD-266-C2	2	MG	Homeo	Homeo_FRMD4A
M184-2-CCTCTCCGTGACATCT-2	M184	M	NPSAD-266-C2	2	MG	Homeo	Homeo_FRMD4A
M184-2-CCTGCATCACTTCAGA-2	M184	M	NPSAD-266-C2	2	MG	Homeo	Homeo_FRMD4A
M184-2-CCTTCAGCACATCCCT-2	M184	M	NPSAD-266-C2	2	MG	Homeo	Homeo_FRMD4A
M184-2-CCTTTGGGTTTGGGAG-2	M184	M	NPSAD-266-C2	2	MG	Homeo	Homeo_FRMD4A
M184-2-CGAGGAAAGCATGGGT-2	M184	M	NPSAD-266-C2	2	MG	Homeo	Homeo_FRMD4A
M184-2-CGCGTGAAGCCAAGTG-2	M184	M	NPSAD-266-C2	2	MG	Homeo	Homeo_FRMD4A
M184-2-CGCGTGAGTACCACGC-2	M184	M	NPSAD-266-C2	2	MG	Homeo	Homeo_FRMD4A
M184-2-CGCGTGAGTTGAATCC-2	M184	M	NPSAD-266-C2	2	MG	Homeo	Homeo_FRMD4A
M184-2-CGGCAGTAGAGATCGC-2	M184	M	NPSAD-266-C2	2	MG	Homeo	Homeo_FRMD4A
M184-2-CGTTAGATCATGCCAA-2	M184	M	NPSAD-266-C2	2	MG	Homeo	Homeo_FRMD4A
M184-2-CTACGGGCATCGCTCT-2	M184	M	NPSAD-266-C2	2	MG	Homeo	Homeo_FRMD4A
M184-2-CTCAGTCGTCGCATTA-2	M184	M	NPSAD-266-C2	2	MG	Homeo	Homeo_FRMD4A
M184-2-CTCATCGCAACTGATC-2	M184	M	NPSAD-266-C2	2	MG	Homeo	Homeo_FRMD4A
M184-2-CTCCACACAGAGATGC-2	M184	M	NPSAD-266-C2	2	MG	Homeo	Homeo_FRMD4A
M184-2-CTCCACAGTTTGAAAG-2	M184	M	NPSAD-266-C2	2	PVM	PVM	PVM_CD163
M184-2-CTCGAGGCAGTCCGTG-2	M184	M	NPSAD-266-C2	2	MG	Homeo	Homeo_PICALM
M184-2-CTCGAGGTCGCCATAA-2	M184	M	NPSAD-266-C2	2	MG	Homeo	Homeo_FRMD4A
M184-2-CTCTCAGGTCCACAGC-2	M184	M	NPSAD-266-C2	2	MG	Homeo	Homeo_FRMD4A
M184-2-CTGCATCAGCGCGTTC-2	M184	M	NPSAD-266-C2	2	MG	Homeo	Homeo_FRMD4A
M184-2-CTGCCTACAGACACCC-2	M184	M	NPSAD-266-C2	2	MG	Homeo	Homeo_FRMD4A
M184-2-CTGGTCTTCAGACCCG-2	M184	M	NPSAD-266-C2	2	MG	Adapt	Adapt_CCL3
M184-2-CTGTAGAAGTGCTACT-2	M184	M	NPSAD-266-C2	2	MG	Homeo	Homeo_FRMD4A
M184-2-GAACACTCACCACTGG-2	M184	M	NPSAD-266-C2	2	MG	Homeo	Homeo_FRMD4A
M184-2-GAACACTTCCAACCAA-2	M184	M	NPSAD-266-C2	2	MG	Homeo	Homeo_FRMD4A
M184-2-GAACGTTCAAGTGGCA-2	M184	M	NPSAD-266-C2	2	MG	Homeo	Homeo_FRMD4A
M184-2-GAAGGACTCTTCGTGC-2	M184	M	NPSAD-266-C2	2	MG	Homeo	Homeo_FRMD4A
M184-2-GAAGGGTGTAGTTAGA-2	M184	M	NPSAD-266-C2	2	MG	Homeo	Homeo_FRMD4A
M184-2-GACACGCAGTCATTGC-2	M184	M	NPSAD-266-C2	2	MG	Homeo	Homeo_FRMD4A
M184-2-GACCCTTCAGTCTCTC-2	M184	M	NPSAD-266-C2	2	PVM	PVM	PVM_CD163
M184-2-GACCCTTGTACTCGAT-2	M184	M	NPSAD-266-C2	2	MG	Homeo	Homeo_FRMD4A
M184-2-GAGATGGGTGCGGCTT-2	M184	M	NPSAD-266-C2	2	MG	Homeo	Homeo_FRMD4A
M184-2-GAGCCTGCAGGTCCCA-2	M184	M	NPSAD-266-C2	2	MG	Homeo	Homeo_PICALM
M184-2-GAGTCATCACTTGTGA-2	M184	M	NPSAD-266-C2	2	MG	Homeo	Homeo_FRMD4A
M184-2-GATTCGACAAGTGACG-2	M184	M	NPSAD-266-C2	2	MG	ADAM	ADAM_GPNMB
M184-2-GCAACATAGCATGCAG-2	M184	M	NPSAD-266-C2	2	MG	Homeo	Homeo_FRMD4A
M184-2-GCAGGCTTCTGTTCAT-2	M184	M	NPSAD-266-C2	2	MG	Homeo	Homeo_FRMD4A
M184-2-GCCTGTTCAGCGACAA-2	M184	M	NPSAD-266-C2	2	MG	Homeo	Homeo_FRMD4A
M184-2-GCTGGGTCATACCGTA-2	M184	M	NPSAD-266-C2	2	MG	Homeo	Homeo_FRMD4A
M184-2-GGAACCCTCTCGCGTT-2	M184	M	NPSAD-266-C2	2	MG	Homeo	Homeo_PICALM
M184-2-GGAGGTAAGACCTCAT-2	M184	M	NPSAD-266-C2	2	MG	Homeo	Homeo_FRMD4A
M184-2-GGCAGTCGTGACAGGT-2	M184	M	NPSAD-266-C2	2	MG	Homeo	Homeo_FRMD4A
M184-2-GGGAGATTCACCTCTG-2	M184	M	NPSAD-266-C2	2	MG	Homeo	Homeo_FRMD4A
M184-2-GGGAGATTCTGCCTCA-2	M184	M	NPSAD-266-C2	2	MG	Homeo	Homeo_FRMD4A
M184-2-GGGATCCGTAGTATAG-2	M184	M	NPSAD-266-C2	2	MG	Homeo	Homeo_FRMD4A
M184-2-GGTAACTAGCCTAGGA-2	M184	M	NPSAD-266-C2	2	MG	Homeo	Homeo_FRMD4A
M184-2-GGTTGTAAGAGTTGTA-2	M184	M	NPSAD-266-C2	2	MG	Homeo	Homeo_FRMD4A
M184-2-GGTTGTATCCACGTCT-2	M184	M	NPSAD-266-C2	2	MG	Homeo	Homeo_FRMD4A
M184-2-GTAAGTCTCAAGATAG-2	M184	M	NPSAD-266-C2	2	MG	Homeo	Homeo_FRMD4A
M184-2-GTAGGTTTCCCAAGCG-2	M184	M	NPSAD-266-C2	2	MG	Homeo	Homeo_PICALM
M184-2-GTCAAACTCGTCCATC-2	M184	M	NPSAD-266-C2	2	MG	Homeo	Homeo_FRMD4A
M184-2-GTCATGATCCAATGCA-2	M184	M	NPSAD-266-C2	2	MG	Homeo	Homeo_FRMD4A
M184-2-GTGATGTGTCCCACGA-2	M184	M	NPSAD-266-C2	2	MG	Homeo	Homeo_FRMD4A
M184-2-GTGCAGCAGGGTCAAC-2	M184	M	NPSAD-266-C2	2	MG	Homeo	Homeo_FRMD4A
M184-2-GTGGGAAGTTTGAACC-2	M184	M	NPSAD-266-C2	2	MG	Homeo	Homeo_PICALM
M184-2-GTGTAACAGATAACAC-2	M184	M	NPSAD-266-C2	2	MG	Homeo	Homeo_FRMD4A
M184-2-GTGTGGCAGTTGGCTT-2	M184	M	NPSAD-266-C2	2	MG	Homeo	Homeo_FRMD4A
M184-2-GTTACCCGTTCTCTAT-2	M184	M	NPSAD-266-C2	2	MG	Homeo	Homeo_FRMD4A
M184-2-GTTAGTGTCTTACTGT-2	M184	M	NPSAD-266-C2	2	MG	Homeo	Homeo_FRMD4A
M184-2-GTTCATTCAGTCTTCC-2	M184	M	NPSAD-266-C2	2	MG	Homeo	Homeo_FRMD4A
M184-2-GTTCGCTGTATTGACC-2	M184	M	NPSAD-266-C2	2	MG	Homeo	Homeo_FRMD4A
M184-2-GTTCGCTGTGGTATGG-2	M184	M	NPSAD-266-C2	2	MG	Homeo	Homeo_PICALM
M184-2-GTTGAACTCTGCGAGC-2	M184	M	NPSAD-266-C2	2	MG	Adapt	Adapt_CCL3
M184-2-GTTGTAGCAGTCTTCC-2	M184	M	NPSAD-266-C2	2	MG	Homeo	Homeo_FRMD4A
M184-2-GTTGTGACAGAGAGGG-2	M184	M	NPSAD-266-C2	2	MG	Homeo	Homeo_FRMD4A
M184-2-TAACCAGGTTTGGGAG-2	M184	M	NPSAD-266-C2	2	MG	Homeo	Homeo_PICALM
M184-2-TAACTTCAGACATCCT-2	M184	M	NPSAD-266-C2	2	MG	Homeo	Homeo_PICALM
M184-2-TAACTTCAGCTACTAC-2	M184	M	NPSAD-266-C2	2	MG	Homeo	Homeo_FRMD4A
M184-2-TAACTTCGTCACTCTC-2	M184	M	NPSAD-266-C2	2	MG	Homeo	Homeo_FRMD4A
M184-2-TAAGTCGCACGCTGAC-2	M184	M	NPSAD-266-C2	2	MG	Homeo	Homeo_FRMD4A
M184-2-TAATTCCAGTCTTGGT-2	M184	M	NPSAD-266-C2	2	MG	Homeo	Homeo_FRMD4A
M184-2-TACCGAAGTTTAGTCG-2	M184	M	NPSAD-266-C2	2	MG	Homeo	Homeo_PICALM
M184-2-TACCTCGGTTTAAGGA-2	M184	M	NPSAD-266-C2	2	MG	Adapt	Adapt_HIST
M184-2-TACGGTAAGCAGTACG-2	M184	M	NPSAD-266-C2	2	MG	Homeo	Homeo_FRMD4A
M184-2-TAGACTGAGTGCCCGT-2	M184	M	NPSAD-266-C2	2	MG	Homeo	Homeo_PICALM
M184-2-TATACCTCATAGATCC-2	M184	M	NPSAD-266-C2	2	MG	Homeo	Homeo_FRMD4A
M184-2-TATTTCGAGCACTCAT-2	M184	M	NPSAD-266-C2	2	MG	Homeo	Homeo_FRMD4A
M184-2-TCAAGACGTCGCTTGG-2	M184	M	NPSAD-266-C2	2	MG	Homeo	Homeo_PICALM
M184-2-TCAATCTTCGGCTTGG-2	M184	M	NPSAD-266-C2	2	MG	Homeo	Homeo_FRMD4A
M184-2-TCACATTAGCATGCGA-2	M184	M	NPSAD-266-C2	2	MG	Homeo	Homeo_FRMD4A
M184-2-TCATACTTCGCTTGAA-2	M184	M	NPSAD-266-C2	2	MG	Homeo	Homeo_FRMD4A
M184-2-TCATCCGAGGATCACG-2	M184	M	NPSAD-266-C2	2	MG	Homeo	Homeo_FRMD4A
M184-2-TCATCCGCACGTGTGC-2	M184	M	NPSAD-266-C2	2	MG	Homeo	Homeo_FRMD4A
M184-2-TCATGTTCATCATTGG-2	M184	M	NPSAD-266-C2	2	MG	Homeo	Homeo_FRMD4A
M184-2-TCATTACGTCATAACC-2	M184	M	NPSAD-266-C2	2	MG	Homeo	Homeo_PICALM
M184-2-TCATTGTTCTGAGATC-2	M184	M	NPSAD-266-C2	2	MG	Homeo	Homeo_PICALM
M184-2-TCATTTGCACGGCCAT-2	M184	M	NPSAD-266-C2	2	MG	Homeo	Homeo_FRMD4A
M184-2-TCCTCCCAGCATGTTC-2	M184	M	NPSAD-266-C2	2	MG	Homeo	Homeo_FRMD4A
M184-2-TCCTCCCAGCGTATGG-2	M184	M	NPSAD-266-C2	2	MG	Homeo	Homeo_FRMD4A
M184-2-TCGCACTAGCGCCCAT-2	M184	M	NPSAD-266-C2	2	MG	Homeo	Homeo_FRMD4A
M184-2-TCGGGCACAAGATCCT-2	M184	M	NPSAD-266-C2	2	MG	Homeo	Homeo_FRMD4A
M184-2-TCGGTCTGTAGAGACC-2	M184	M	NPSAD-266-C2	2	MG	Homeo	Homeo_FRMD4A
M184-2-TCGTGCTTCGCGTGCA-2	M184	M	NPSAD-266-C2	2	MG	Homeo	Homeo_FRMD4A
M184-2-TCGTGGGTCTTTGGAG-2	M184	M	NPSAD-266-C2	2	MG	Homeo	Homeo_FRMD4A
M184-2-TCTATACAGTTAGAAC-2	M184	M	NPSAD-266-C2	2	MG	Homeo	Homeo_FRMD4A
M184-2-TCTATCACATTCTCCG-2	M184	M	NPSAD-266-C2	2	MG	Homeo	Homeo_FRMD4A
M184-2-TCTGGCTTCCCAGGCA-2	M184	M	NPSAD-266-C2	2	MG	Homeo	Homeo_FRMD4A
M184-2-TCTTAGTTCCTCCACA-2	M184	M	NPSAD-266-C2	2	MG	Homeo	Homeo_FRMD4A
M184-2-TGAACGTAGGTACAAT-2	M184	M	NPSAD-266-C2	2	MG	Homeo	Homeo_FRMD4A
M184-2-TGACAGTTCGCATTAG-2	M184	M	NPSAD-266-C2	2	MG	Homeo	Homeo_FRMD4A
M184-2-TGACTCCAGCAAGGAA-2	M184	M	NPSAD-266-C2	2	MG	Homeo	Homeo_FRMD4A
M184-2-TGAGCGCAGCGAATGC-2	M184	M	NPSAD-266-C2	2	MG	Homeo	Homeo_FRMD4A
M184-2-TGCAGGCTCTCCTGCA-2	M184	M	NPSAD-266-C2	2	MG	Adapt	Adapt_AIF1
M184-2-TGGAGAGCAGCAAGAC-2	M184	M	NPSAD-266-C2	2	MG	Homeo	Homeo_FRMD4A
M184-2-TGGCGTGCAAATTGCC-2	M184	M	NPSAD-266-C2	2	MG	Homeo	Homeo_FRMD4A
M184-2-TGGGAAGGTTGTTTGG-2	M184	M	NPSAD-266-C2	2	MG	Homeo	Homeo_PICALM
M184-2-TGGGAGACACGGCTAC-2	M184	M	NPSAD-266-C2	2	MG	Adapt	Adapt_AIF1
M184-2-TGGGATTTCAATCCAG-2	M184	M	NPSAD-266-C2	2	MG	Homeo	Homeo_PICALM
M184-2-TGGTTAGAGTTCATGC-2	M184	M	NPSAD-266-C2	2	MG	Homeo	Homeo_FRMD4A
M184-2-TGGTTAGTCATGGTAC-2	M184	M	NPSAD-266-C2	2	MG	Homeo	Homeo_PICALM
M184-2-TGTAACGAGTAACGAT-2	M184	M	NPSAD-266-C2	2	MG	Homeo	Homeo_PICALM
M184-2-TGTACAGCAGGAGACT-2	M184	M	NPSAD-266-C2	2	MG	Homeo	Homeo_PICALM
M184-2-TGTACAGTCAGCCTTC-2	M184	M	NPSAD-266-C2	2	PVM	PVM	PVM_CD163
M184-2-TGTCCACTCAGGAACG-2	M184	M	NPSAD-266-C2	2	MG	Homeo	Homeo_FRMD4A
M184-2-TGTGAGTGTTCCAGGC-2	M184	M	NPSAD-266-C2	2	MG	Homeo	Homeo_FRMD4A
M184-2-TGTTACTGTTCTTGTT-2	M184	M	NPSAD-266-C2	2	MG	Homeo	Homeo_FRMD4A
M184-2-TGTTCCGTCGCAATGT-2	M184	M	NPSAD-266-C2	2	MG	Homeo	Homeo_FRMD4A
M184-2-TTCATTGCACTGTGAT-2	M184	M	NPSAD-266-C2	2	MG	Homeo	Homeo_FRMD4A
M184-2-TTCCGGTCATGGCCAC-2	M184	M	NPSAD-266-C2	2	MG	Homeo	Homeo_FRMD4A
M184-2-TTCGGTCGTGCCCAGT-2	M184	M	NPSAD-266-C2	2	MG	Homeo	Homeo_FRMD4A
M184-2-TTCTTGAAGGCATGGT-2	M184	M	NPSAD-266-C2	2	MG	Homeo	Homeo_PICALM
M184-2-TTGTTGTAGTAGGAAG-2	M184	M	NPSAD-266-C2	2	MG	Homeo	Homeo_PICALM
M184-2-TTGTTTGGTGACACGA-2	M184	M	NPSAD-266-C2	2	MG	Homeo	Homeo_FRMD4A
M184-2-TTTACCAAGTAGAGTT-2	M184	M	NPSAD-266-C2	2	MG	Homeo	Homeo_PICALM
M184-2-TTTACGTGTACATTGC-2	M184	M	NPSAD-266-C2	2	MG	Homeo	Homeo_FRMD4A
M184-2-TTTAGTCAGGACAGCT-2	M184	M	NPSAD-266-C2	2	MG	Homeo	Homeo_FRMD4A
M184-2-TTTAGTCGTTTGTTGG-2	M184	M	NPSAD-266-C2	2	PVM	PVM	PVM_CD163
M184-2-TTTATGCAGTTTCTTC-2	M184	M	NPSAD-266-C2	2	MG	Homeo	Homeo_FRMD4A
M184-2-TTTCCTCCAGCTCTGG-2	M184	M	NPSAD-266-C2	2	MG	Homeo	Homeo_FRMD4A
M184-1-AAACCCAGTTCTAACG-3	M184	M	NPSAD-266-C1	1	MG	Homeo	Homeo_FRMD4A
M184-1-AAACGAAAGAGGCTGT-3	M184	M	NPSAD-266-C1	1	MG	Homeo	Homeo_PICALM
M184-1-AAAGAACGTCTGCATA-3	M184	M	NPSAD-266-C1	1	MG	Homeo	Homeo_FRMD4A
M184-1-AAAGTGAAGATTAGTG-3	M184	M	NPSAD-266-C1	1	MG	Homeo	Homeo_FRMD4A
M184-1-AAATGGACACACACGC-3	M184	M	NPSAD-266-C1	1	MG	Adapt	Adapt_HIST
M184-1-AACAAAGTCGGCAGTC-3	M184	M	NPSAD-266-C1	1	MG	Homeo	Homeo_FRMD4A
M184-1-AACTTCTTCGAGCCTG-3	M184	M	NPSAD-266-C1	1	MG	Homeo	Homeo_FRMD4A
M184-1-AAGATAGAGGGTGAAA-3	M184	M	NPSAD-266-C1	1	MG	Homeo	Homeo_FRMD4A
M184-1-ACAACCATCGTCGCTT-3	M184	M	NPSAD-266-C1	1	MG	Homeo	Homeo_PICALM
M184-1-ACACCAACACGAGGTA-3	M184	M	NPSAD-266-C1	1	MG	Homeo	Homeo_FRMD4A
M184-1-ACAGAAAAGTGAGTGC-3	M184	M	NPSAD-266-C1	1	MG	Homeo	Homeo_FRMD4A
M184-1-ACAGAAAGTCGAACGA-3	M184	M	NPSAD-266-C1	1	MG	Homeo	Homeo_FRMD4A
M184-1-ACAGCCGTCAAGTGGG-3	M184	M	NPSAD-266-C1	1	MG	Homeo	Homeo_FRMD4A
M184-1-ACAGCCGTCGCACTCT-3	M184	M	NPSAD-266-C1	1	MG	Homeo	Homeo_FRMD4A
M184-1-ACCAACACAGCAATTC-3	M184	M	NPSAD-266-C1	1	MG	Homeo	Homeo_FRMD4A
M184-1-ACCAACAGTCTCGGGT-3	M184	M	NPSAD-266-C1	1	MG	Homeo	Homeo_FRMD4A
M184-1-ACCCTCATCCGTAGGC-3	M184	M	NPSAD-266-C1	1	MG	Homeo	Homeo_FRMD4A
M184-1-ACCTGTCGTCAACACT-3	M184	M	NPSAD-266-C1	1	MG	Homeo	Homeo_FRMD4A
M184-1-ACGTAGTCAAGTGCTT-3	M184	M	NPSAD-266-C1	1	MG	Homeo	Homeo_FRMD4A
M184-1-ACGTCCTCACGTATAC-3	M184	M	NPSAD-266-C1	1	MG	Homeo	Homeo_FRMD4A
M184-1-ACTATTCCATAATCGC-3	M184	M	NPSAD-266-C1	1	MG	Homeo	Homeo_FRMD4A
M184-1-ACTGTCCAGGCATTTC-3	M184	M	NPSAD-266-C1	1	MG	Homeo	Homeo_FRMD4A
M184-1-ACTTAGGGTAGCGTCC-3	M184	M	NPSAD-266-C1	1	MG	Homeo	Homeo_FRMD4A
M184-1-ACTTATCCAGCAATTC-3	M184	M	NPSAD-266-C1	1	MG	Homeo	Homeo_FRMD4A
M184-1-AGAACAAGTAGCGCCT-3	M184	M	NPSAD-266-C1	1	MG	Homeo	Homeo_FRMD4A
M184-1-AGAACCTGTATGAAAC-3	M184	M	NPSAD-266-C1	1	MG	Homeo	Homeo_FRMD4A
M184-1-AGACAAAGTGCCCACA-3	M184	M	NPSAD-266-C1	1	MG	Homeo	Homeo_FRMD4A
M184-1-AGACCCGCACCAAATC-3	M184	M	NPSAD-266-C1	1	MG	Homeo	Homeo_PICALM
M184-1-AGATAGAAGCCTCTTC-3	M184	M	NPSAD-266-C1	1	PVM	PVM	PVM_CD163
M184-1-AGATCGTAGGGTTAGC-3	M184	M	NPSAD-266-C1	1	MG	Homeo	Homeo_FRMD4A
M184-1-AGATGAAAGTTGAATG-3	M184	M	NPSAD-266-C1	1	MG	Homeo	Homeo_FRMD4A
M184-1-AGATGCTTCCTGTAGA-3	M184	M	NPSAD-266-C1	1	MG	Homeo	Homeo_PICALM
M184-1-AGCTCAATCTCTAGGA-3	M184	M	NPSAD-266-C1	1	MG	Homeo	Homeo_FRMD4A
M184-1-AGGACGAGTGGGAGAG-3	M184	M	NPSAD-266-C1	1	MG	Homeo	Homeo_FRMD4A
M184-1-AGGATCTCACTCACTC-3	M184	M	NPSAD-266-C1	1	MG	Homeo	Homeo_FRMD4A
M184-1-AGGGCCTGTACTTCCC-3	M184	M	NPSAD-266-C1	1	MG	Homeo	Homeo_FRMD4A
M184-1-AGGTTGTCATGGGTCC-3	M184	M	NPSAD-266-C1	1	MG	Homeo	Homeo_PICALM
M184-1-AGTAGTCAGATTACCC-3	M184	M	NPSAD-266-C1	1	MG	Homeo	Homeo_FRMD4A
M184-1-AGTGCCGAGATAGGGA-3	M184	M	NPSAD-266-C1	1	MG	Homeo	Homeo_FRMD4A
M184-1-AGTGTTGAGATTAGAC-3	M184	M	NPSAD-266-C1	1	MG	Homeo	Homeo_FRMD4A
M184-1-ATACTTCTCTTGCAGA-3	M184	M	NPSAD-266-C1	1	MG	Homeo	Homeo_FRMD4A
M184-1-ATCATTCGTACTTCCC-3	M184	M	NPSAD-266-C1	1	MG	Homeo	Homeo_FRMD4A
M184-1-ATCCGTCTCTCGCGTT-3	M184	M	NPSAD-266-C1	1	MG	Homeo	Homeo_FRMD4A
M184-1-ATCGCCTAGTATTCCG-3	M184	M	NPSAD-266-C1	1	MG	Homeo	Homeo_FRMD4A
M184-1-ATCGGCGAGATGCTGG-3	M184	M	NPSAD-266-C1	1	MG	Homeo	Homeo_FRMD4A
M184-1-ATCGTGACAAGTTCGT-3	M184	M	NPSAD-266-C1	1	MG	Homeo	Homeo_FRMD4A
M184-1-ATCTTCACAGACAAAT-3	M184	M	NPSAD-266-C1	1	MG	Homeo	Homeo_FRMD4A
M184-1-ATGCGATTCCTGTTGC-3	M184	M	NPSAD-266-C1	1	MG	Homeo	Homeo_FRMD4A
M184-1-ATTATCCAGGCCACCT-3	M184	M	NPSAD-266-C1	1	MG	Adapt	Adapt_AIF1
M184-1-ATTCATCAGGGTAGCT-3	M184	M	NPSAD-266-C1	1	MG	Homeo	Homeo_PICALM
M184-1-ATTCGTTGTCTACATG-3	M184	M	NPSAD-266-C1	1	MG	Homeo	Homeo_FRMD4A
M184-1-CAACAGTGTGACTCTA-3	M184	M	NPSAD-266-C1	1	MG	Homeo	Homeo_FRMD4A
M184-1-CAACGATCATAATGAG-3	M184	M	NPSAD-266-C1	1	MG	Homeo	Homeo_FRMD4A
M184-1-CAAGAGGAGGCTCCCA-3	M184	M	NPSAD-266-C1	1	MG	Homeo	Homeo_FRMD4A
M184-1-CAATTTCCACGCCAGT-3	M184	M	NPSAD-266-C1	1	MG	Homeo	Homeo_FRMD4A
M184-1-CAATTTCCAGTTGCGC-3	M184	M	NPSAD-266-C1	1	MG	Homeo	Homeo_FRMD4A
M184-1-CACGGGTAGTGCCCGT-3	M184	M	NPSAD-266-C1	1	MG	Homeo	Homeo_FRMD4A
M184-1-CACGTTCAGATGTTCC-3	M184	M	NPSAD-266-C1	1	MG	Homeo	Homeo_FRMD4A
M184-1-CACTGAACAATTCTCT-3	M184	M	NPSAD-266-C1	1	MG	Homeo	Homeo_FRMD4A
M184-1-CACTGTCCACCTATCC-3	M184	M	NPSAD-266-C1	1	MG	Homeo	Homeo_PICALM
M184-1-CACTTCGTCTTCACAT-3	M184	M	NPSAD-266-C1	1	MG	Homeo	Homeo_FRMD4A
M184-1-CAGATCACATGTTACG-3	M184	M	NPSAD-266-C1	1	MG	Homeo	Homeo_PICALM
M184-1-CAGGCCAAGCTGGTGA-3	M184	M	NPSAD-266-C1	1	PVM	PVM	PVM_CD163
M184-1-CAGGCCACATTCTTCA-3	M184	M	NPSAD-266-C1	1	MG	Homeo	Homeo_PICALM
M184-1-CATCCACCATTCAGCA-3	M184	M	NPSAD-266-C1	1	MG	Homeo	Homeo_PICALM
M184-1-CATCGCTCAGAGATGC-3	M184	M	NPSAD-266-C1	1	MG	Homeo	Homeo_FRMD4A
M184-1-CATCGGGGTAAGGCCA-3	M184	M	NPSAD-266-C1	1	MG	Homeo	Homeo_FRMD4A
M184-1-CATCGTCAGCATATGA-3	M184	M	NPSAD-266-C1	1	PVM	PVM	PVM_CD163
M184-1-CATGCTCCATCCGATA-3	M184	M	NPSAD-266-C1	1	MG	Homeo	Homeo_FRMD4A
M184-1-CATGCTCTCGCAATGT-3	M184	M	NPSAD-266-C1	1	MG	Homeo	Homeo_FRMD4A
M184-1-CCACCATCATGAGATA-3	M184	M	NPSAD-266-C1	1	MG	Homeo	Homeo_FRMD4A
M184-1-CCACGTTTCGAGTGAG-3	M184	M	NPSAD-266-C1	1	MG	Homeo	Homeo_FRMD4A
M184-1-CCCAACTAGCACAAAT-3	M184	M	NPSAD-266-C1	1	MG	Homeo	Homeo_FRMD4A
M184-1-CCCTCTCCAGCTGTGC-3	M184	M	NPSAD-266-C1	1	MG	Homeo	Homeo_FRMD4A
M184-1-CCCTGATTCCTTCTAA-3	M184	M	NPSAD-266-C1	1	MG	Homeo	Homeo_FRMD4A
M184-1-CCGATCTGTGGGTTGA-3	M184	M	NPSAD-266-C1	1	MG	Homeo	Homeo_FRMD4A
M184-1-CCTAAGATCATGTCTT-3	M184	M	NPSAD-266-C1	1	MG	Homeo	Homeo_FRMD4A
M184-1-CCTCCAAAGGCCACTC-3	M184	M	NPSAD-266-C1	1	MG	ADAM	ADAM_GPNMB
M184-1-CCTGTTGAGGTTACAA-3	M184	M	NPSAD-266-C1	1	PVM	PVM	PVM_CD163
M184-1-CCTTTGGTCACTGTTT-3	M184	M	NPSAD-266-C1	1	MG	Homeo	Homeo_FRMD4A
M184-1-CGAGGCTGTGGTCTGC-3	M184	M	NPSAD-266-C1	1	MG	Homeo	Homeo_FRMD4A
M184-1-CGCATAAGTACACTCA-3	M184	M	NPSAD-266-C1	1	MG	Homeo	Homeo_FRMD4A
M184-1-CGCCAGACAACCTATG-3	M184	M	NPSAD-266-C1	1	MG	Homeo	Homeo_FRMD4A
M184-1-CGGACACCATAACGGG-3	M184	M	NPSAD-266-C1	1	MG	Homeo	Homeo_FRMD4A
M184-1-CGGAGAAAGGCTGTAG-3	M184	M	NPSAD-266-C1	1	MG	Homeo	Homeo_FRMD4A
M184-1-CGGGTCAGTTCGAACT-3	M184	M	NPSAD-266-C1	1	MG	Homeo	Homeo_PICALM
M184-1-CGGGTGTGTGATTCTG-3	M184	M	NPSAD-266-C1	1	MG	Homeo	Homeo_FRMD4A
M184-1-CGTAATGGTGATTGGG-3	M184	M	NPSAD-266-C1	1	MG	Homeo	Homeo_FRMD4A
M184-1-CGTGATAGTTGGGAAC-3	M184	M	NPSAD-266-C1	1	PVM	PVM	PVM_CD163
M184-1-CGTGTCTTCTTCGCTG-3	M184	M	NPSAD-266-C1	1	MG	Homeo	Homeo_FRMD4A
M184-1-CGTTAGAGTTAGTCGT-3	M184	M	NPSAD-266-C1	1	MG	Homeo	Homeo_FRMD4A
M184-1-CTACCCATCTTCCTAA-3	M184	M	NPSAD-266-C1	1	MG	Homeo	Homeo_FRMD4A
M184-1-CTCACTGCAGTAACGG-3	M184	M	NPSAD-266-C1	1	MG	Homeo	Homeo_FRMD4A
M184-1-CTCACTGGTACATACC-3	M184	M	NPSAD-266-C1	1	MG	Homeo	Homeo_FRMD4A
M184-1-CTCACTGTCGCGTGCA-3	M184	M	NPSAD-266-C1	1	MG	Homeo	Homeo_FRMD4A
M184-1-CTCATTAGTCCACAGC-3	M184	M	NPSAD-266-C1	1	MG	Homeo	Homeo_FRMD4A
M184-1-CTCCTCCCAAGACGAC-3	M184	M	NPSAD-266-C1	1	PVM	PVM	PVM_CD163
M184-1-CTCCTTTTCGGTGTAT-3	M184	M	NPSAD-266-C1	1	MG	Homeo	Homeo_FRMD4A
M184-1-CTCGAGGGTATTTCCT-3	M184	M	NPSAD-266-C1	1	MG	Homeo	Homeo_FRMD4A
M184-1-CTGCATCGTTATGACC-3	M184	M	NPSAD-266-C1	1	MG	Homeo	Homeo_FRMD4A
M184-1-CTGCTCATCTTGGTGA-3	M184	M	NPSAD-266-C1	1	MG	Homeo	Homeo_FRMD4A
M184-1-CTTACCGAGGGTTAGC-3	M184	M	NPSAD-266-C1	1	MG	Homeo	Homeo_FRMD4A
M184-1-CTTAGGACACGCGCAT-3	M184	M	NPSAD-266-C1	1	MG	Homeo	Homeo_FRMD4A
M184-1-CTTCTAACACGACGTC-3	M184	M	NPSAD-266-C1	1	MG	Homeo	Homeo_FRMD4A
M184-1-GAACGTTAGCCACTCG-3	M184	M	NPSAD-266-C1	1	MG	Homeo	Homeo_FRMD4A
M184-1-GAAGGGTCATCCGAAT-3	M184	M	NPSAD-266-C1	1	MG	Homeo	Homeo_PICALM
M184-1-GAAGTAAGTCCGAAAG-3	M184	M	NPSAD-266-C1	1	MG	Homeo	Homeo_FRMD4A
M184-1-GAATCGTCAGCTTCCT-3	M184	M	NPSAD-266-C1	1	MG	Homeo	Homeo_FRMD4A
M184-1-GAATCGTGTCACATTG-3	M184	M	NPSAD-266-C1	1	MG	Adapt	Adapt_CCL3
M184-1-GAATCGTGTGCCTTTC-3	M184	M	NPSAD-266-C1	1	MG	Homeo	Homeo_FRMD4A
M184-1-GACACGCGTTTACTTC-3	M184	M	NPSAD-266-C1	1	MG	Homeo	Homeo_FRMD4A
M184-1-GACTATGAGCCAGTAG-3	M184	M	NPSAD-266-C1	1	MG	Homeo	Homeo_FRMD4A
M184-1-GACTCAACACACCTGG-3	M184	M	NPSAD-266-C1	1	MG	Homeo	Homeo_FRMD4A
M184-1-GACTGATCATCCTGTC-3	M184	M	NPSAD-266-C1	1	MG	Homeo	Homeo_FRMD4A
M184-1-GAGACCCCATGGACAG-3	M184	M	NPSAD-266-C1	1	MG	Homeo	Homeo_FRMD4A
M184-1-GAGACCCGTGCCCTTT-3	M184	M	NPSAD-266-C1	1	MG	Homeo	Homeo_FRMD4A
M184-1-GAGTTGTCATCGTCCT-3	M184	M	NPSAD-266-C1	1	MG	Homeo	Homeo_PICALM
M184-1-GATGACTTCTAGCAAC-3	M184	M	NPSAD-266-C1	1	MG	Adapt	Adapt_HIST
M184-1-GATGTTGGTTCCTAGA-3	M184	M	NPSAD-266-C1	1	MG	Homeo	Homeo_FRMD4A
M184-1-GATTTCTCACGTACTA-3	M184	M	NPSAD-266-C1	1	MG	Homeo	Homeo_FRMD4A
M184-1-GCATCTCGTGGTTCTA-3	M184	M	NPSAD-266-C1	1	MG	Homeo	Homeo_FRMD4A
M184-1-GCCCGAAAGAGAGGGC-3	M184	M	NPSAD-266-C1	1	MG	Homeo	Homeo_PICALM
M184-1-GCCGTGATCGGCCAAC-3	M184	M	NPSAD-266-C1	1	MG	Homeo	Homeo_FRMD4A
M184-1-GCTACAATCTCGCAGG-3	M184	M	NPSAD-266-C1	1	MG	Homeo	Homeo_FRMD4A
M184-1-GCTCAAAAGTTACTCG-3	M184	M	NPSAD-266-C1	1	MG	Homeo	Homeo_PICALM
M184-1-GCTGGGTTCAGACATC-3	M184	M	NPSAD-266-C1	1	MG	Homeo	Homeo_PICALM
M184-1-GGAACCCCATCCGAAT-3	M184	M	NPSAD-266-C1	1	MG	Homeo	Homeo_FRMD4A
M184-1-GGAATCTAGCCTCACG-3	M184	M	NPSAD-266-C1	1	MG	Homeo	Homeo_FRMD4A
M184-1-GGATCTAGTCTTGCTC-3	M184	M	NPSAD-266-C1	1	MG	Homeo	Homeo_PICALM
M184-1-GGATCTAGTGTAAACA-3	M184	M	NPSAD-266-C1	1	MG	Homeo	Homeo_FRMD4A
M184-1-GGCGTCATCAACTTTC-3	M184	M	NPSAD-266-C1	1	MG	Homeo	Homeo_FRMD4A
M184-1-GGCTTGGTCCAATCCC-3	M184	M	NPSAD-266-C1	1	MG	Homeo	Homeo_PICALM
M184-1-GGGTATTCAGAGTTGG-3	M184	M	NPSAD-266-C1	1	MG	Homeo	Homeo_FRMD4A
M184-1-GGTAGAGTCTGGCCAG-3	M184	M	NPSAD-266-C1	1	MG	Homeo	Homeo_FRMD4A
M184-1-GGTTAACTCGGAGTGA-3	M184	M	NPSAD-266-C1	1	MG	Homeo	Homeo_FRMD4A
M184-1-GGTTCTCAGCACTGGA-3	M184	M	NPSAD-266-C1	1	MG	Homeo	Homeo_FRMD4A
M184-1-GTAACCAGTGTTAACC-3	M184	M	NPSAD-266-C1	1	MG	Homeo	Homeo_PICALM
M184-1-GTAATGCTCAATCAGC-3	M184	M	NPSAD-266-C1	1	MG	Homeo	Homeo_FRMD4A
M184-1-GTAGAAATCTGGGCCA-3	M184	M	NPSAD-266-C1	1	MG	Homeo	Homeo_FRMD4A
M184-1-GTCAAGTAGACTACCT-3	M184	M	NPSAD-266-C1	1	MG	Homeo	Homeo_FRMD4A
M184-1-GTCATTTCACGTCATA-3	M184	M	NPSAD-266-C1	1	MG	Homeo	Homeo_FRMD4A
M184-1-GTCTACCAGGTTGACG-3	M184	M	NPSAD-266-C1	1	MG	Homeo	Homeo_FRMD4A
M184-1-GTCTAGAGTATCGGTT-3	M184	M	NPSAD-266-C1	1	MG	Homeo	Homeo_FRMD4A
M184-1-GTCTCACTCTTGGTGA-3	M184	M	NPSAD-266-C1	1	MG	Homeo	Homeo_FRMD4A
M184-1-GTGAGCCAGTGCAGCA-3	M184	M	NPSAD-266-C1	1	MG	Homeo	Homeo_FRMD4A
M184-1-GTGAGTTCAGCAGGAT-3	M184	M	NPSAD-266-C1	1	MG	Homeo	Homeo_FRMD4A
M184-1-GTGGAAGCAAATAAGC-3	M184	M	NPSAD-266-C1	1	MG	Homeo	Homeo_FRMD4A
M184-1-GTGGAGAAGTCGGCCT-3	M184	M	NPSAD-266-C1	1	MG	Adapt	Adapt_HIST
M184-1-GTGTTCCAGCGCCATC-3	M184	M	NPSAD-266-C1	1	MG	Homeo	Homeo_FRMD4A
M184-1-GTTACCCCACTACTTT-3	M184	M	NPSAD-266-C1	1	MG	Homeo	Homeo_PICALM
M184-1-TAACACGAGCCGAACA-3	M184	M	NPSAD-266-C1	1	MG	Homeo	Homeo_FRMD4A
M184-1-TAAGTCGCAGCAGATG-3	M184	M	NPSAD-266-C1	1	MG	Homeo	Homeo_PICALM
M184-1-TACCCACGTCTCGGAC-3	M184	M	NPSAD-266-C1	1	MG	Homeo	Homeo_FRMD4A
M184-1-TACCGGGTCTACGCGG-3	M184	M	NPSAD-266-C1	1	PVM	PVM	PVM_CD163
M184-1-TACTGCCTCACCTCGT-3	M184	M	NPSAD-266-C1	1	MG	Homeo	Homeo_FRMD4A
M184-1-TATCAGGAGCAGGCAT-3	M184	M	NPSAD-266-C1	1	MG	Homeo	Homeo_FRMD4A
M184-1-TCAAGACCAGCGTACC-3	M184	M	NPSAD-266-C1	1	MG	Homeo	Homeo_FRMD4A
M184-1-TCAAGTGTCCTGGGAC-3	M184	M	NPSAD-266-C1	1	MG	Homeo	Homeo_FRMD4A
M184-1-TCACTATCACGCAGTC-3	M184	M	NPSAD-266-C1	1	MG	Homeo	Homeo_FRMD4A
M184-1-TCAGCCTCACTCTGCT-3	M184	M	NPSAD-266-C1	1	MG	Homeo	Homeo_FRMD4A
M184-1-TCAGGGCCACCACATA-3	M184	M	NPSAD-266-C1	1	MG	Homeo	Homeo_FRMD4A
M184-1-TCATGCCAGTTGCTGT-3	M184	M	NPSAD-266-C1	1	MG	Homeo	Homeo_FRMD4A
M184-1-TCCACGTAGTCGCGAA-3	M184	M	NPSAD-266-C1	1	MG	Homeo	Homeo_FRMD4A
M184-1-TCCAGAACATCGTGCG-3	M184	M	NPSAD-266-C1	1	MG	Homeo	Homeo_FRMD4A
M184-1-TCCCACAGTGAGATAT-3	M184	M	NPSAD-266-C1	1	MG	Homeo	Homeo_FRMD4A
M184-1-TCCCATGTCTAGAGCT-3	M184	M	NPSAD-266-C1	1	MG	Homeo	Homeo_FRMD4A
M184-1-TCCTCCCTCGCGTCGA-3	M184	M	NPSAD-266-C1	1	MG	Homeo	Homeo_FRMD4A
M184-1-TCCTCGAGTGCCTACG-3	M184	M	NPSAD-266-C1	1	MG	Homeo	Homeo_FRMD4A
M184-1-TCGATTTCACATATGC-3	M184	M	NPSAD-266-C1	1	MG	Homeo	Homeo_FRMD4A
M184-1-TCGCACTGTATGGGAC-3	M184	M	NPSAD-266-C1	1	MG	Homeo	Homeo_PICALM
M184-1-TCGGATATCATCACCC-3	M184	M	NPSAD-266-C1	1	MG	Homeo	Homeo_FRMD4A
M184-1-TCTACATAGTTGAAAC-3	M184	M	NPSAD-266-C1	1	MG	Homeo	Homeo_FRMD4A
M184-1-TCTTAGTAGAGAGCGG-3	M184	M	NPSAD-266-C1	1	MG	Homeo	Homeo_FRMD4A
M184-1-TCTTCCTCACTACAGT-3	M184	M	NPSAD-266-C1	1	MG	Homeo	Homeo_FRMD4A
M184-1-TGAACGTTCACTGCTC-3	M184	M	NPSAD-266-C1	1	MG	Homeo	Homeo_FRMD4A
M184-1-TGACTCCTCTCAAAGC-3	M184	M	NPSAD-266-C1	1	MG	Homeo	Homeo_FRMD4A
M184-1-TGAGCGCCATGGCCAC-3	M184	M	NPSAD-266-C1	1	MG	Homeo	Homeo_PICALM
M184-1-TGATGCAGTCGACTTA-3	M184	M	NPSAD-266-C1	1	MG	Homeo	Homeo_FRMD4A
M184-1-TGCAGATTCAGTGCGC-3	M184	M	NPSAD-266-C1	1	MG	Homeo	Homeo_FRMD4A
M184-1-TGCTGAAAGCACACCC-3	M184	M	NPSAD-266-C1	1	MG	Homeo	Homeo_PICALM
M184-1-TGGAACTTCCGATCTC-3	M184	M	NPSAD-266-C1	1	MG	Homeo	Homeo_PICALM
M184-1-TGGGATTTCTGCTTAT-3	M184	M	NPSAD-266-C1	1	MG	Homeo	Homeo_FRMD4A
M184-1-TGGGCGTGTTGCTAGT-3	M184	M	NPSAD-266-C1	1	PVM	PVM	PVM_CD163
M184-1-TGGGCTGGTAGAGTTA-3	M184	M	NPSAD-266-C1	1	PVM	PVM	PVM_CD163
M184-1-TGGTGATAGAGATGCC-3	M184	M	NPSAD-266-C1	1	MG	Homeo	Homeo_FRMD4A
M184-1-TGTAGACTCCAGCCTT-3	M184	M	NPSAD-266-C1	1	MG	Homeo	Homeo_PICALM
M184-1-TTAGGGTCAGCCTTCT-3	M184	M	NPSAD-266-C1	1	MG	Homeo	Homeo_FRMD4A
M184-1-TTAGTCTGTGATTGGG-3	M184	M	NPSAD-266-C1	1	MG	Adapt	Adapt_HIF1A
M184-1-TTATTGCAGTTTGAGA-3	M184	M	NPSAD-266-C1	1	MG	Homeo	Homeo_FRMD4A
M184-1-TTCACCGTCGCGTTTC-3	M184	M	NPSAD-266-C1	1	MG	Homeo	Homeo_FRMD4A
M184-1-TTCATTGGTACGGGAT-3	M184	M	NPSAD-266-C1	1	MG	Homeo	Homeo_FRMD4A
M184-1-TTCGATTCAGAACATA-3	M184	M	NPSAD-266-C1	1	MG	Homeo	Homeo_FRMD4A
M184-1-TTCTCTCGTGAATTGA-3	M184	M	NPSAD-266-C1	1	MG	Homeo	Homeo_FRMD4A
M184-1-TTCTGTAGTATGGGAC-3	M184	M	NPSAD-266-C1	1	MG	Homeo	Homeo_FRMD4A
M184-1-TTCTTCCGTGGAATGC-3	M184	M	NPSAD-266-C1	1	MG	Homeo	Homeo_FRMD4A
M184-1-TTCTTGAGTCGCACGT-3	M184	M	NPSAD-266-C1	1	MG	Homeo	Homeo_FRMD4A
M184-1-TTGAGTGTCGGTGCAC-3	M184	M	NPSAD-266-C1	1	MG	Homeo	Homeo_PICALM
M184-1-TTGCTGCGTGTACAGG-3	M184	M	NPSAD-266-C1	1	MG	Homeo	Homeo_FRMD4A
M184-1-TTGGGATGTACGTTCA-3	M184	M	NPSAD-266-C1	1	MG	Homeo	Homeo_FRMD4A
M184-1-TTGTGGACAGGAAGTC-3	M184	M	NPSAD-266-C1	1	MG	Homeo	Homeo_FRMD4A
M184-1-TTGTTTGAGCTGAAAT-3	M184	M	NPSAD-266-C1	1	MG	Homeo	Homeo_FRMD4A
M184-1-TTTCAGTGTGACTATC-3	M184	M	NPSAD-266-C1	1	PVM	PVM	PVM_CD163
M18518-1-CTACCCAAGTAGAGTT-0	M18518	M	NPSAD-193-C1	1	PVM	PVM	PVM_CD163
M18518-1-GCGAGAAGTAAGGAGA-0	M18518	M	NPSAD-193-C1	1	MG	Homeo	Homeo_PICALM
M18518-1-GCGAGAAGTATAATGG-0	M18518	M	NPSAD-193-C1	1	MG	Homeo	Homeo_PICALM
M18518-1-GTGACGCAGTGCGTCC-0	M18518	M	NPSAD-193-C1	1	MG	Homeo	Homeo_PICALM
M18518-1-TACTTACAGAGCAGTC-0	M18518	M	NPSAD-193-C1	1	PVM	PVM	PVM_CD163
M18518-1-TCAGTGACAAATACGA-0	M18518	M	NPSAD-193-C1	1	MG	ADAM	ADAM_GPNMB
M18518-1-TTAGGCAGTCCAGCAC-0	M18518	M	NPSAD-193-C1	1	MG	Homeo	Homeo_PICALM
M18518-2-AACGTCATCTTCTCAA-1	M18518	M	NPSAD-193-C2	2	MG	Homeo	Homeo_PICALM
M18518-2-ACCATTTGTCCTACAA-1	M18518	M	NPSAD-193-C2	2	MG	Homeo	Homeo_PICALM
M18518-2-AGACCATAGAAGTATC-1	M18518	M	NPSAD-193-C2	2	MG	Homeo	Homeo_PICALM
M18518-2-AGACTCAGTAGAGTTA-1	M18518	M	NPSAD-193-C2	2	PVM	PVM	PVM_CD163
M18518-2-CACTAAGCAATTCTTC-1	M18518	M	NPSAD-193-C2	2	MG	Homeo	Homeo_PICALM
M18518-2-CAGCAATAGCTCGCAC-1	M18518	M	NPSAD-193-C2	2	MG	ADAM	ADAM_GPNMB
M18518-2-CTCAGTCTCACTTGTT-1	M18518	M	NPSAD-193-C2	2	MG	Homeo	Homeo_PICALM
M18518-2-GAACACTAGTACGTCT-1	M18518	M	NPSAD-193-C2	2	PVM	PVM	PVM_CD163
M18518-2-GGAGCAAAGAGGCGTT-1	M18518	M	NPSAD-193-C2	2	MG	ADAM	ADAM_GPNMB
M18518-2-GTTACAGAGGCGCTTC-1	M18518	M	NPSAD-193-C2	2	MG	Homeo	Homeo_PICALM
M18518-2-TCCTTCTGTATACGGG-1	M18518	M	NPSAD-193-C2	2	MG	Homeo	Homeo_PICALM
M18518-2-TCGAACACACACGCCA-1	M18518	M	NPSAD-193-C2	2	MG	Homeo	Homeo_PICALM
M18518-2-TGATCAGTCGACTCCT-1	M18518	M	NPSAD-193-C2	2	MG	ADAM	ADAM_GPNMB
M18556-1-AAACCCACAATCGTCA-0	M18556	M	NPSAD-197-A1	1	MG	Homeo	Homeo_PICALM
M18556-1-AAAGGGCCACGGGCTT-0	M18556	M	NPSAD-197-A1	1	MG	ADAM	ADAM_GPNMB
M18556-1-AACACACAGTACCATC-0	M18556	M	NPSAD-197-A1	1	PVM	PVM	PVM_CD163
M18556-1-AACAGGGGTCGCACAC-0	M18556	M	NPSAD-197-A1	1	MG	Homeo	Homeo_PICALM
M18556-1-AAGACTCTCGCAATTG-0	M18556	M	NPSAD-197-A1	1	MG	Homeo	Homeo_PICALM
M18556-1-AAGCGAGAGTTGGACG-0	M18556	M	NPSAD-197-A1	1	MG	ADAM	ADAM_GPNMB
M18556-1-AAGTACCAGTTGTAGA-0	M18556	M	NPSAD-197-A1	1	MG	Homeo	Homeo_PICALM
M18556-1-AATGAAGGTATCGCTA-0	M18556	M	NPSAD-197-A1	1	PVM	PVM	PVM_CD163
M18556-1-AATGACCCAAGATGTA-0	M18556	M	NPSAD-197-A1	1	PVM	PVM	PVM_CD163
M18556-1-AATGACCGTCATCGGC-0	M18556	M	NPSAD-197-A1	1	MG	Homeo	Homeo_PICALM
M18556-1-AATGCCACACTTTAGG-0	M18556	M	NPSAD-197-A1	1	MG	ADAM	ADAM_GPNMB
M18556-1-AATGGCTAGCACCAGA-0	M18556	M	NPSAD-197-A1	1	MG	Homeo	Homeo_PICALM
M18556-1-ACCAAACCATATCTGG-0	M18556	M	NPSAD-197-A1	1	MG	ADAM	ADAM_GPNMB
M18556-1-ACCACAAAGCGTTCCG-0	M18556	M	NPSAD-197-A1	1	MG	ADAM	ADAM_GPNMB
M18556-1-ACCATTTAGCGTATAA-0	M18556	M	NPSAD-197-A1	1	MG	Homeo	Homeo_PICALM
M18556-1-ACCGTTCAGAAGTCCG-0	M18556	M	NPSAD-197-A1	1	MG	Homeo	Homeo_PICALM
M18556-1-ACTCTCGAGCTAAATG-0	M18556	M	NPSAD-197-A1	1	MG	Homeo	Homeo_PICALM
M18556-1-ACTGATGCACAAGTGG-0	M18556	M	NPSAD-197-A1	1	MG	Homeo	Homeo_PICALM
M18556-1-ACTTTGTTCATGAGAA-0	M18556	M	NPSAD-197-A1	1	PVM	PVM	PVM_CD163
M18556-1-AGACAAAAGCAATTAG-0	M18556	M	NPSAD-197-A1	1	MG	Homeo	Homeo_PICALM
M18556-1-AGAGCAGGTATACGGG-0	M18556	M	NPSAD-197-A1	1	PVM	PVM	PVM_CD163
M18556-1-AGCCAGCCACATGAAA-0	M18556	M	NPSAD-197-A1	1	MG	Homeo	Homeo_PICALM
M18556-1-AGCCAGCTCCGCGGAT-0	M18556	M	NPSAD-197-A1	1	MG	Homeo	Homeo_PICALM
M18556-1-AGCTTCCCAGGTGTTT-0	M18556	M	NPSAD-197-A1	1	MG	Homeo	Homeo_PICALM
M18556-1-AGCTTCCGTTGGGTTT-0	M18556	M	NPSAD-197-A1	1	MG	ADAM	ADAM_GPNMB
M18556-1-AGGCTGCAGGACCCAA-0	M18556	M	NPSAD-197-A1	1	MG	Homeo	Homeo_PICALM
M18556-1-AGGGCCTTCTCGCGTT-0	M18556	M	NPSAD-197-A1	1	MG	Homeo	Homeo_PICALM
M18556-1-AGGTAGGTCTTTGATC-0	M18556	M	NPSAD-197-A1	1	MG	ADAM	ADAM_GPNMB
M18556-1-AGGTCTACAACCCGCA-0	M18556	M	NPSAD-197-A1	1	MG	Homeo	Homeo_PICALM
M18556-1-AGTAACCCAGCTCGGT-0	M18556	M	NPSAD-197-A1	1	MG	Homeo	Homeo_PICALM
M18556-1-AGTAGTCAGCTGAGTG-0	M18556	M	NPSAD-197-A1	1	MG	Homeo	Homeo_PICALM
M18556-1-ATACCGACAGGACGAT-0	M18556	M	NPSAD-197-A1	1	MG	ADAM	ADAM_GPNMB
M18556-1-ATCCGTCCACGCTGCA-0	M18556	M	NPSAD-197-A1	1	PVM	PVM	PVM_CD163
M18556-1-ATGAGGGTCTAGCAAC-0	M18556	M	NPSAD-197-A1	1	PVM	PVM	PVM_CD163
M18556-1-ATTCCATGTGAGCTCC-0	M18556	M	NPSAD-197-A1	1	PVM	PVM	PVM_CD163
M18556-1-CAAGCTACAAACGTGG-0	M18556	M	NPSAD-197-A1	1	PVM	PVM	PVM_CD163
M18556-1-CACAACATCATTCGTT-0	M18556	M	NPSAD-197-A1	1	MG	Homeo	Homeo_PICALM
M18556-1-CACACAAAGCCTTTGA-0	M18556	M	NPSAD-197-A1	1	PVM	PVM	PVM_CD163
M18556-1-CACGAATAGTCATGGG-0	M18556	M	NPSAD-197-A1	1	MG	Homeo	Homeo_PICALM
M18556-1-CAGATCAGTATCGCTA-0	M18556	M	NPSAD-197-A1	1	MG	Homeo	Homeo_PICALM
M18556-1-CATAAGCTCTTCTTCC-0	M18556	M	NPSAD-197-A1	1	MG	Homeo	Homeo_PICALM
M18556-1-CATCGTCCATTCTCTA-0	M18556	M	NPSAD-197-A1	1	MG	Homeo	Homeo_PICALM
M18556-1-CATTGTTTCTTTCCAA-0	M18556	M	NPSAD-197-A1	1	MG	Homeo	Homeo_PICALM
M18556-1-CCGTAGGTCCGGTTCT-0	M18556	M	NPSAD-197-A1	1	PVM	PVM	PVM_CD163
M18556-1-CCTATCGGTTGGGAAC-0	M18556	M	NPSAD-197-A1	1	MG	Adapt	Adapt_HSPA1A
M18556-1-CGAATTGGTGTCTTAG-0	M18556	M	NPSAD-197-A1	1	MG	ADAM	ADAM_GPNMB
M18556-1-CGAGGAATCCCGTGAG-0	M18556	M	NPSAD-197-A1	1	MG	Homeo	Homeo_PICALM
M18556-1-CGAGTTAAGGGCATGT-0	M18556	M	NPSAD-197-A1	1	MG	Homeo	Homeo_PICALM
M18556-1-CGATGCGAGCGCCCAT-0	M18556	M	NPSAD-197-A1	1	MG	Homeo	Homeo_PICALM
M18556-1-CGCGTGACATGGCCAC-0	M18556	M	NPSAD-197-A1	1	MG	Adapt	Adapt_HIST
M18556-1-CGCGTGAGTCTGCCTT-0	M18556	M	NPSAD-197-A1	1	PVM	PVM	PVM_CD163
M18556-1-CGTTAGATCCGTATAG-0	M18556	M	NPSAD-197-A1	1	PVM	PVM	PVM_CD163
M18556-1-CTACAGAAGAACAGGA-0	M18556	M	NPSAD-197-A1	1	PVM	PVM	PVM_CD163
M18556-1-CTCAATTGTGGCATCC-0	M18556	M	NPSAD-197-A1	1	MG	Homeo	Homeo_PICALM
M18556-1-CTCATGCCAGGCCTGT-0	M18556	M	NPSAD-197-A1	1	MG	Homeo	Homeo_PICALM
M18556-1-CTCCACAGTACAGTCT-0	M18556	M	NPSAD-197-A1	1	MG	Homeo	Homeo_PICALM
M18556-1-CTCCGATGTGGCTTAT-0	M18556	M	NPSAD-197-A1	1	MG	Homeo	Homeo_PICALM
M18556-1-CTCGAGGGTCTTGCTC-0	M18556	M	NPSAD-197-A1	1	MG	Adapt	Adapt_HIST
M18556-1-CTCTCGAAGGGTCAAC-0	M18556	M	NPSAD-197-A1	1	MG	ADAM	ADAM_GPNMB
M18556-1-CTCTGGTAGTTCCGGC-0	M18556	M	NPSAD-197-A1	1	PVM	PVM	PVM_CD163
M18556-1-CTCTGGTTCACCGGGT-0	M18556	M	NPSAD-197-A1	1	MG	Homeo	Homeo_PICALM
M18556-1-CTGATCCTCTCATGGA-0	M18556	M	NPSAD-197-A1	1	PVM	PVM	PVM_CD163
M18556-1-CTGCAGGGTCGCCTAG-0	M18556	M	NPSAD-197-A1	1	MG	Homeo	Homeo_PICALM
M18556-1-CTGCCTAAGAGTGGCT-0	M18556	M	NPSAD-197-A1	1	MG	Homeo	Homeo_PICALM
M18556-1-CTGTACCTCAGCCCAG-0	M18556	M	NPSAD-197-A1	1	MG	ADAM	ADAM_GPNMB
M18556-1-CTGTATTAGAAGCGGG-0	M18556	M	NPSAD-197-A1	1	MG	Homeo	Homeo_PICALM
M18556-1-CTTCCTTTCTCGCTCA-0	M18556	M	NPSAD-197-A1	1	MG	Homeo	Homeo_PICALM
M18556-1-CTTTCAAAGTATGTAG-0	M18556	M	NPSAD-197-A1	1	MG	Homeo	Homeo_PICALM
M18556-1-CTTTCAACAGATTCGT-0	M18556	M	NPSAD-197-A1	1	PVM	PVM	PVM_CD163
M18556-1-GAATCACTCAGAGTGG-0	M18556	M	NPSAD-197-A1	1	PVM	PVM	PVM_CD163
M18556-1-GACATCAAGAGTCTTC-0	M18556	M	NPSAD-197-A1	1	MG	Homeo	Homeo_PICALM
M18556-1-GAGAAATAGCTTTGTG-0	M18556	M	NPSAD-197-A1	1	MG	ADAM	ADAM_GPNMB
M18556-1-GAGACTTAGTCCTACA-0	M18556	M	NPSAD-197-A1	1	PVM	PVM	PVM_CD163
M18556-1-GAGGCAACAAGTGGCA-0	M18556	M	NPSAD-197-A1	1	PVM	PVM	PVM_CD163
M18556-1-GAGGCCTCAAGAGAGA-0	M18556	M	NPSAD-197-A1	1	MG	Homeo	Homeo_PICALM
M18556-1-GAGGCCTTCAGACCTA-0	M18556	M	NPSAD-197-A1	1	MG	Homeo	Homeo_PICALM
M18556-1-GAGTTTGGTAGAAACT-0	M18556	M	NPSAD-197-A1	1	MG	Adapt	Adapt_HIST
M18556-1-GCACATAGTCGAGATG-0	M18556	M	NPSAD-197-A1	1	MG	Homeo	Homeo_PICALM
M18556-1-GCCCGAAGTGGACCTC-0	M18556	M	NPSAD-197-A1	1	MG	ADAM	ADAM_GPNMB
M18556-1-GCCGATGCAGTGTACT-0	M18556	M	NPSAD-197-A1	1	MG	ADAM	ADAM_GPNMB
M18556-1-GCGGATCCATCGTGCG-0	M18556	M	NPSAD-197-A1	1	MG	Homeo	Homeo_PICALM
M18556-1-GCGTGCATCATGAGTC-0	M18556	M	NPSAD-197-A1	1	MG	ADAM	ADAM_GPNMB
M18556-1-GCTACCTCACAAATGA-0	M18556	M	NPSAD-197-A1	1	MG	ADAM	ADAM_GPNMB
M18556-1-GCTGGGTAGTTAGTAG-0	M18556	M	NPSAD-197-A1	1	MG	ADAM	ADAM_GPNMB
M18556-1-GCTTCACAGTAGGGTC-0	M18556	M	NPSAD-197-A1	1	MG	ADAM	ADAM_GPNMB
M18556-1-GGAATGGCAACACTAC-0	M18556	M	NPSAD-197-A1	1	PVM	PVM	PVM_CD163
M18556-1-GGAATGGGTGTTCCAA-0	M18556	M	NPSAD-197-A1	1	PVM	PVM	PVM_CD163
M18556-1-GGCTTTCGTACAAGCG-0	M18556	M	NPSAD-197-A1	1	MG	Homeo	Homeo_PICALM
M18556-1-GGGAGTACAGGTAGTG-0	M18556	M	NPSAD-197-A1	1	MG	Homeo	Homeo_PICALM
M18556-1-GGGTCACTCGCTTTAT-0	M18556	M	NPSAD-197-A1	1	MG	Homeo	Homeo_PICALM
M18556-1-GGGTCTGGTAACCCTA-0	M18556	M	NPSAD-197-A1	1	MG	Adapt	Adapt_AIF1
M18556-1-GGGTGAATCCAGTGCG-0	M18556	M	NPSAD-197-A1	1	PVM	PVM	PVM_CD163
M18556-1-GGTAACTAGTCGTTAC-0	M18556	M	NPSAD-197-A1	1	MG	ADAM	ADAM_GPNMB
M18556-1-GGTCTGGTCACCATCC-0	M18556	M	NPSAD-197-A1	1	MG	Homeo	Homeo_PICALM
M18556-1-GTAACCATCATGGAGG-0	M18556	M	NPSAD-197-A1	1	MG	ADAM	ADAM_GPNMB
M18556-1-GTAAGTCTCGGCAGTC-0	M18556	M	NPSAD-197-A1	1	MG	Homeo	Homeo_PICALM
M18556-1-GTAATGCAGTAACAGT-0	M18556	M	NPSAD-197-A1	1	MG	Homeo	Homeo_PICALM
M18556-1-GTAGCTATCTTCTGTA-0	M18556	M	NPSAD-197-A1	1	MG	Homeo	Homeo_PICALM
M18556-1-GTAGGTTTCATTGGTG-0	M18556	M	NPSAD-197-A1	1	MG	Adapt	Adapt_IFI44L
M18556-1-GTCAAACAGAGTCACG-0	M18556	M	NPSAD-197-A1	1	MG	Homeo	Homeo_PICALM
M18556-1-GTCTCACAGCTTTCTT-0	M18556	M	NPSAD-197-A1	1	PVM	PVM	PVM_CD163
M18556-1-GTGATGTGTGTGCCTG-0	M18556	M	NPSAD-197-A1	1	MG	Homeo	Homeo_PICALM
M18556-1-GTTACAGGTCACCACG-0	M18556	M	NPSAD-197-A1	1	MG	ADAM	ADAM_GPNMB
M18556-1-GTTCCGTTCGAGTACT-0	M18556	M	NPSAD-197-A1	1	PVM	PVM	PVM_CD163
M18556-1-GTTGTAGCAAATCGTC-0	M18556	M	NPSAD-197-A1	1	MG	ADAM	ADAM_GPNMB
M18556-1-TAAGTCGGTTGTGCAT-0	M18556	M	NPSAD-197-A1	1	MG	Homeo	Homeo_PICALM
M18556-1-TACCGAAAGCGAATGC-0	M18556	M	NPSAD-197-A1	1	MG	Homeo	Homeo_PICALM
M18556-1-TACCTCGAGGTACATA-0	M18556	M	NPSAD-197-A1	1	MG	Homeo	Homeo_PICALM
M18556-1-TACGGGCGTTCCGTTC-0	M18556	M	NPSAD-197-A1	1	MG	Homeo	Homeo_PICALM
M18556-1-TAGAGTCTCCCACAGG-0	M18556	M	NPSAD-197-A1	1	PVM	PVM	PVM_CD163
M18556-1-TAGTGCACACTAGGCC-0	M18556	M	NPSAD-197-A1	1	MG	Homeo	Homeo_PICALM
M18556-1-TCAATTCCATCATTTC-0	M18556	M	NPSAD-197-A1	1	MG	Homeo	Homeo_PICALM
M18556-1-TCACGCTTCGGTTAGT-0	M18556	M	NPSAD-197-A1	1	MG	Homeo	Homeo_PICALM
M18556-1-TCAGTCCTCCGGACGT-0	M18556	M	NPSAD-197-A1	1	MG	Homeo	Homeo_PICALM
M18556-1-TCAGTGATCGCTAAAC-0	M18556	M	NPSAD-197-A1	1	MG	Homeo	Homeo_PICALM
M18556-1-TCATACTTCGAACCAT-0	M18556	M	NPSAD-197-A1	1	MG	Homeo	Homeo_PICALM
M18556-1-TCATTACGTGCAACGA-0	M18556	M	NPSAD-197-A1	1	MG	ADAM	ADAM_GPNMB
M18556-1-TCCATGCTCGCTCATC-0	M18556	M	NPSAD-197-A1	1	MG	Homeo	Homeo_PICALM
M18556-1-TCCTCCCAGGTTCTAC-0	M18556	M	NPSAD-197-A1	1	MG	Homeo	Homeo_PICALM
M18556-1-TCCTCCCTCTCAACGA-0	M18556	M	NPSAD-197-A1	1	PVM	PVM	PVM_CD163
M18556-1-TCCTCTTTCTAATTCC-0	M18556	M	NPSAD-197-A1	1	MG	Homeo	Homeo_PICALM
M18556-1-TCCTGCACACTTCTCG-0	M18556	M	NPSAD-197-A1	1	MG	Homeo	Homeo_PICALM
M18556-1-TCCTTCTGTCACAATC-0	M18556	M	NPSAD-197-A1	1	PVM	PVM	PVM_CD163
M18556-1-TCGACCTAGAAACTCA-0	M18556	M	NPSAD-197-A1	1	MG	Homeo	Homeo_PICALM
M18556-1-TCTCAGCAGGTACAGC-0	M18556	M	NPSAD-197-A1	1	PVM	PVM	PVM_CD163
M18556-1-TCTTAGTGTGGGCTCT-0	M18556	M	NPSAD-197-A1	1	MG	Homeo	Homeo_PICALM
M18556-1-TCTTCCTGTCCGGTCA-0	M18556	M	NPSAD-197-A1	1	PVM	PVM	PVM_CD163
M18556-1-TCTTGCGGTCAGTCGC-0	M18556	M	NPSAD-197-A1	1	MG	Homeo	Homeo_PICALM
M18556-1-TGAACGTAGAGTAACT-0	M18556	M	NPSAD-197-A1	1	PVM	PVM	PVM_CD163
M18556-1-TGAGCGCTCTCAGGCG-0	M18556	M	NPSAD-197-A1	1	MG	ADAM	ADAM_GPNMB
M18556-1-TGATCTTAGTAAACAC-0	M18556	M	NPSAD-197-A1	1	MG	Homeo	Homeo_PICALM
M18556-1-TGCACGGAGATGAACT-0	M18556	M	NPSAD-197-A1	1	MG	Homeo	Homeo_PICALM
M18556-1-TGCAGGCGTCTAATCG-0	M18556	M	NPSAD-197-A1	1	MG	Homeo	Homeo_PICALM
M18556-1-TGCATGATCTCGCGTT-0	M18556	M	NPSAD-197-A1	1	MG	Homeo	Homeo_PICALM
M18556-1-TGCTTCGAGGAGTACC-0	M18556	M	NPSAD-197-A1	1	MG	Adapt	Adapt_HIST
M18556-1-TGGGAAGGTCTTCATT-0	M18556	M	NPSAD-197-A1	1	PVM	PVM	PVM_CD163
M18556-1-TGGTTAGAGGTGCGAT-0	M18556	M	NPSAD-197-A1	1	MG	Homeo	Homeo_FRMD4A
M18556-1-TGTACAGCACAGCATT-0	M18556	M	NPSAD-197-A1	1	MG	Homeo	Homeo_PICALM
M18556-1-TGTCCACGTGTCCATA-0	M18556	M	NPSAD-197-A1	1	MG	Adapt	Adapt_TMEM163
M18556-1-TGTTCATGTACTCGCG-0	M18556	M	NPSAD-197-A1	1	MG	Homeo	Homeo_PICALM
M18556-1-TTACGTTGTAGTGATA-0	M18556	M	NPSAD-197-A1	1	MG	Adapt	Adapt_HIST
M18556-1-TTCATGTGTCTTCTAT-0	M18556	M	NPSAD-197-A1	1	PVM	PVM	PVM_CD163
M18556-1-TTCGGTCCACTTGTCC-0	M18556	M	NPSAD-197-A1	1	MG	ADAM	ADAM_GPNMB
M18556-1-TTCTAACGTATCGTTG-0	M18556	M	NPSAD-197-A1	1	MG	ADAM	ADAM_GPNMB
M18556-1-TTCTAGTGTTACACTG-0	M18556	M	NPSAD-197-A1	1	PVM	PVM	PVM_CD163
M18556-1-TTTACCAGTCAAGTTC-0	M18556	M	NPSAD-197-A1	1	MG	Homeo	Homeo_PICALM
M18556-1-TTTATGCAGAAATCCA-0	M18556	M	NPSAD-197-A1	1	MG	Homeo	Homeo_PICALM
M18556-1-TTTCGATAGCGCTGAA-0	M18556	M	NPSAD-197-A1	1	MG	Homeo	Homeo_PICALM
M18556-1-TTTGACTAGCAGCCTC-0	M18556	M	NPSAD-197-A1	1	MG	Homeo	Homeo_PICALM
M18556-2-AAACGAACAAGTGTCT-1	M18556	M	NPSAD-197-A2	2	MG	Homeo	Homeo_PICALM
M18556-2-AAACGAACATGTGCCG-1	M18556	M	NPSAD-197-A2	2	MG	Homeo	Homeo_PICALM
M18556-2-AAAGAACTCTCGCTCA-1	M18556	M	NPSAD-197-A2	2	MG	Homeo	Homeo_PICALM
M18556-2-AACAAAGAGCGAGGAG-1	M18556	M	NPSAD-197-A2	2	MG	Homeo	Homeo_PICALM
M18556-2-AACCTTTCACAAGCCC-1	M18556	M	NPSAD-197-A2	2	MG	Homeo	Homeo_PICALM
M18556-2-AACGTCAAGCTCGGCT-1	M18556	M	NPSAD-197-A2	2	MG	Homeo	Homeo_PICALM
M18556-2-AAGACTCGTGGCCCAT-1	M18556	M	NPSAD-197-A2	2	MG	Homeo	Homeo_PICALM
M18556-2-AATCACGTCACTCTTA-1	M18556	M	NPSAD-197-A2	2	PVM	PVM	PVM_CD163
M18556-2-ACAGCCGGTAACATAG-1	M18556	M	NPSAD-197-A2	2	MG	Homeo	Homeo_PICALM
M18556-2-ACATCGAGTTACGTAC-1	M18556	M	NPSAD-197-A2	2	PVM	PVM	PVM_CD163
M18556-2-ACCATTTGTTCGGTTA-1	M18556	M	NPSAD-197-A2	2	MG	Homeo	Homeo_PICALM
M18556-2-ACCTACCCAGTAGAAT-1	M18556	M	NPSAD-197-A2	2	MG	Homeo	Homeo_FRMD4A
M18556-2-ACCTGAAAGCCTGTCG-1	M18556	M	NPSAD-197-A2	2	MG	Homeo	Homeo_PICALM
M18556-2-ACGGGTCCACATAGCT-1	M18556	M	NPSAD-197-A2	2	MG	Homeo	Homeo_PICALM
M18556-2-AGAGAATTCACAACCA-1	M18556	M	NPSAD-197-A2	2	MG	Homeo	Homeo_PICALM
M18556-2-AGCGCTGCAAATACAG-1	M18556	M	NPSAD-197-A2	2	PVM	PVM	PVM_CD163
M18556-2-AGGCCACGTACGGTTT-1	M18556	M	NPSAD-197-A2	2	MG	Homeo	Homeo_PICALM
M18556-2-ATCCACCTCCAACACA-1	M18556	M	NPSAD-197-A2	2	MG	Homeo	Homeo_PICALM
M18556-2-ATGCCTCCAAGAGATT-1	M18556	M	NPSAD-197-A2	2	PVM	PVM	PVM_CD163
M18556-2-ATGGATCCATTGAGGG-1	M18556	M	NPSAD-197-A2	2	MG	Adapt	Adapt_HIST
M18556-2-ATTTCACCAGGCGATA-1	M18556	M	NPSAD-197-A2	2	PVM	PVM	PVM_CD163
M18556-2-CAAAGAACACTTGTCC-1	M18556	M	NPSAD-197-A2	2	MG	Homeo	Homeo_PICALM
M18556-2-CAAGAGGTCCATTGTT-1	M18556	M	NPSAD-197-A2	2	PVM	PVM	PVM_CD163
M18556-2-CACAACAGTGAATAAC-1	M18556	M	NPSAD-197-A2	2	MG	Homeo	Homeo_PICALM
M18556-2-CACACAAGTGGCTTAT-1	M18556	M	NPSAD-197-A2	2	PVM	PVM	PVM_CD163
M18556-2-CACTTCGAGCGGTAAC-1	M18556	M	NPSAD-197-A2	2	MG	Homeo	Homeo_PICALM
M18556-2-CAGATACCACTCAGAT-1	M18556	M	NPSAD-197-A2	2	MG	Homeo	Homeo_PICALM
M18556-2-CAGCACGTCATGAGTC-1	M18556	M	NPSAD-197-A2	2	MG	Homeo	Homeo_PICALM
M18556-2-CATACTTAGGTTAGTA-1	M18556	M	NPSAD-197-A2	2	MG	ADAM	ADAM_GPNMB
M18556-2-CATCCCAAGGTTCAGG-1	M18556	M	NPSAD-197-A2	2	PVM	PVM	PVM_CD163
M18556-2-CATCCCAGTTCAAACC-1	M18556	M	NPSAD-197-A2	2	MG	Homeo	Homeo_PICALM
M18556-2-CATGAGTGTATAGCTC-1	M18556	M	NPSAD-197-A2	2	MG	Adapt	Adapt_TMEM163
M18556-2-CCACGAGAGAGCCGAT-1	M18556	M	NPSAD-197-A2	2	MG	Homeo	Homeo_PICALM
M18556-2-CCGATGGGTTTGTGGT-1	M18556	M	NPSAD-197-A2	2	MG	Homeo	Homeo_PICALM
M18556-2-CCGCAAGTCATGCCGG-1	M18556	M	NPSAD-197-A2	2	MG	Homeo	Homeo_PICALM
M18556-2-CCGGTGATCTTTCAGT-1	M18556	M	NPSAD-197-A2	2	PVM	PVM	PVM_CD163
M18556-2-CCTCCAATCCTGCTAC-1	M18556	M	NPSAD-197-A2	2	MG	Homeo	Homeo_PICALM
M18556-2-CCTTCAGCACCCATAA-1	M18556	M	NPSAD-197-A2	2	MG	Homeo	Homeo_PICALM
M18556-2-CCTTTGGAGAGCATAT-1	M18556	M	NPSAD-197-A2	2	MG	ADAM	ADAM_GPNMB
M18556-2-CGATGCGTCAGCTTGA-1	M18556	M	NPSAD-197-A2	2	MG	Homeo	Homeo_PICALM
M18556-2-CGATGGCCAGTGGTGA-1	M18556	M	NPSAD-197-A2	2	MG	Homeo	Homeo_PICALM
M18556-2-CGCATGGAGTCTACCA-1	M18556	M	NPSAD-197-A2	2	MG	Homeo	Homeo_PICALM
M18556-2-CGCGTGACACCCTGTT-1	M18556	M	NPSAD-197-A2	2	MG	ADAM	ADAM_GPNMB
M18556-2-CGGGACTGTAGCTGTT-1	M18556	M	NPSAD-197-A2	2	PVM	PVM	PVM_CD163
M18556-2-CGGGTGTAGATTAGCA-1	M18556	M	NPSAD-197-A2	2	PVM	PVM	PVM_CD163
M18556-2-CGTAAGTTCGTAGTCA-1	M18556	M	NPSAD-197-A2	2	MG	ADAM	ADAM_GPNMB
M18556-2-CTACATTAGAACAAGG-1	M18556	M	NPSAD-197-A2	2	PVM	PVM	PVM_CD163
M18556-2-CTATCTATCACCTTAT-1	M18556	M	NPSAD-197-A2	2	PVM	PVM	PVM_CD163
M18556-2-CTCATCGTCAGGAACG-1	M18556	M	NPSAD-197-A2	2	PVM	PVM	PVM_CD163
M18556-2-CTGATCCGTGGTAACG-1	M18556	M	NPSAD-197-A2	2	MG	Homeo	Homeo_PICALM
M18556-2-CTGTAGATCAACGAGG-1	M18556	M	NPSAD-197-A2	2	PVM	PVM	PVM_CD163
M18556-2-CTGTATTGTGATTGGG-1	M18556	M	NPSAD-197-A2	2	MG	Homeo	Homeo_PICALM
M18556-2-CTTCGGTAGCAATAAC-1	M18556	M	NPSAD-197-A2	2	MG	ADAM	ADAM_GPNMB
M18556-2-CTTGATTAGTAGGTTA-1	M18556	M	NPSAD-197-A2	2	MG	Homeo	Homeo_PICALM
M18556-2-CTTTCGGCATTAAAGG-1	M18556	M	NPSAD-197-A2	2	MG	Homeo	Homeo_PICALM
M18556-2-GAAGAATGTACGATCT-1	M18556	M	NPSAD-197-A2	2	PVM	PVM	PVM_CD163
M18556-2-GAAGTAAAGACCGTTT-1	M18556	M	NPSAD-197-A2	2	MG	Homeo	Homeo_PICALM
M18556-2-GACACGCGTCTAGTGT-1	M18556	M	NPSAD-197-A2	2	MG	Adapt	Adapt_AIF1
M18556-2-GACCCTTCACCTTCGT-1	M18556	M	NPSAD-197-A2	2	MG	Adapt	Adapt_HIST
M18556-2-GACCTTCTCCGCGATG-1	M18556	M	NPSAD-197-A2	2	MG	Homeo	Homeo_PICALM
M18556-2-GACTTCCTCCATGATG-1	M18556	M	NPSAD-197-A2	2	PVM	PVM	PVM_CD163
M18556-2-GAGATGGGTCTTTATC-1	M18556	M	NPSAD-197-A2	2	MG	ADAM	ADAM_GPNMB
M18556-2-GAGCTGCTCCGCGAGT-1	M18556	M	NPSAD-197-A2	2	MG	Homeo	Homeo_PICALM
M18556-2-GAGGCAACACGACCTG-1	M18556	M	NPSAD-197-A2	2	MG	Homeo	Homeo_PICALM
M18556-2-GAGGGTATCGACACCG-1	M18556	M	NPSAD-197-A2	2	MG	Homeo	Homeo_PICALM
M18556-2-GATAGAAGTAACCCGC-1	M18556	M	NPSAD-197-A2	2	PVM	PVM	PVM_CD163
M18556-2-GATGAGGTCAGGAAGC-1	M18556	M	NPSAD-197-A2	2	PVM	PVM	PVM_CD163
M18556-2-GATTCGACAAGTGGTG-1	M18556	M	NPSAD-197-A2	2	PVM	PVM	PVM_CD163
M18556-2-GCATCTCAGCATTGAA-1	M18556	M	NPSAD-197-A2	2	MG	Homeo	Homeo_PICALM
M18556-2-GCCTGTTTCCGACGGT-1	M18556	M	NPSAD-197-A2	2	MG	Homeo	Homeo_PICALM
M18556-2-GCGATCGCAGCTGAAG-1	M18556	M	NPSAD-197-A2	2	MG	ADAM	ADAM_GPNMB
M18556-2-GCGATCGGTACGGATG-1	M18556	M	NPSAD-197-A2	2	MG	Adapt	Adapt_TMEM163
M18556-2-GCGGAAAAGCGGTAGT-1	M18556	M	NPSAD-197-A2	2	MG	Homeo	Homeo_PICALM
M18556-2-GGAGAACAGTGGCCTC-1	M18556	M	NPSAD-197-A2	2	MG	Homeo	Homeo_PICALM
M18556-2-GGAGAACCACGGCACT-1	M18556	M	NPSAD-197-A2	2	MG	Homeo	Homeo_FRMD4A
M18556-2-GTACAACTCTCAGAAC-1	M18556	M	NPSAD-197-A2	2	MG	Homeo	Homeo_PICALM
M18556-2-GTAGAGGCATAGACTC-1	M18556	M	NPSAD-197-A2	2	MG	Homeo	Homeo_PICALM
M18556-2-GTATTGGCAAGCACAG-1	M18556	M	NPSAD-197-A2	2	MG	Homeo	Homeo_PICALM
M18556-2-GTGAGTTTCGTCGATA-1	M18556	M	NPSAD-197-A2	2	MG	Homeo	Homeo_PICALM
M18556-2-GTTCTATGTTAGGCCC-1	M18556	M	NPSAD-197-A2	2	MG	Homeo	Homeo_PICALM
M18556-2-GTTGTAGTCAAATGCC-1	M18556	M	NPSAD-197-A2	2	MG	Homeo	Homeo_PICALM
M18556-2-TAACACGTCTAGCCAA-1	M18556	M	NPSAD-197-A2	2	MG	Homeo	Homeo_PICALM
M18556-2-TAATCTCCAAGCGGAT-1	M18556	M	NPSAD-197-A2	2	PVM	PVM	PVM_CD163
M18556-2-TACAGGTCAGCTGTTA-1	M18556	M	NPSAD-197-A2	2	MG	Homeo	Homeo_PICALM
M18556-2-TACCCGTAGGTTCATC-1	M18556	M	NPSAD-197-A2	2	MG	Homeo	Homeo_PICALM
M18556-2-TAGACCATCGCTAATG-1	M18556	M	NPSAD-197-A2	2	PVM	PVM	PVM_CD163
M18556-2-TAGAGTCTCACCATGA-1	M18556	M	NPSAD-197-A2	2	MG	Homeo	Homeo_PICALM
M18556-2-TAGATCGCAGCGTATT-1	M18556	M	NPSAD-197-A2	2	MG	Homeo	Homeo_PICALM
M18556-2-TAGATCGGTAGATTGA-1	M18556	M	NPSAD-197-A2	2	MG	Adapt	Adapt_TMEM163
M18556-2-TATCGCCGTTGCCAAT-1	M18556	M	NPSAD-197-A2	2	MG	Homeo	Homeo_PICALM
M18556-2-TATTGCTCAGCATACT-1	M18556	M	NPSAD-197-A2	2	MG	Adapt	Adapt_TMEM163
M18556-2-TCACTCGTCCCGTAAA-1	M18556	M	NPSAD-197-A2	2	MG	Homeo	Homeo_PICALM
M18556-2-TCCCAGTGTAGATTGA-1	M18556	M	NPSAD-197-A2	2	MG	Homeo	Homeo_PICALM
M18556-2-TCCTAATCAATGGCCC-1	M18556	M	NPSAD-197-A2	2	MG	ADAM	ADAM_GPNMB
M18556-2-TCGATTTAGTCCCGAC-1	M18556	M	NPSAD-197-A2	2	PVM	PVM	PVM_CD163
M18556-2-TGAGACTGTGCATTAC-1	M18556	M	NPSAD-197-A2	2	MG	Homeo	Homeo_PICALM
M18556-2-TGAGTCAAGGCATCAG-1	M18556	M	NPSAD-197-A2	2	MG	Homeo	Homeo_PICALM
M18556-2-TGGAACTAGGATATAC-1	M18556	M	NPSAD-197-A2	2	PVM	PVM	PVM_CD163
M18556-2-TGGGAGATCCCAGCGA-1	M18556	M	NPSAD-197-A2	2	PVM	PVM	PVM_CD163
M18556-2-TGTAAGCCAGTATGAA-1	M18556	M	NPSAD-197-A2	2	MG	Homeo	Homeo_PICALM
M18556-2-TGTAGACAGAAGCGGG-1	M18556	M	NPSAD-197-A2	2	MG	Homeo	Homeo_PICALM
M18556-2-TTACCATGTCAGTCTA-1	M18556	M	NPSAD-197-A2	2	MG	Homeo	Homeo_PICALM
M18556-2-TTACGCCGTACGTTCA-1	M18556	M	NPSAD-197-A2	2	MG	Adapt	Adapt_HIF1A
M18556-2-TTAGGCAAGCGCTGAA-1	M18556	M	NPSAD-197-A2	2	MG	Homeo	Homeo_PICALM
M18556-2-TTCCTTCTCCATCTGC-1	M18556	M	NPSAD-197-A2	2	MG	Homeo	Homeo_PICALM
M18556-2-TTCTTGAAGACTCATC-1	M18556	M	NPSAD-197-A2	2	MG	Homeo	Homeo_PICALM
M18556-2-TTGCATTTCTATTGTC-1	M18556	M	NPSAD-197-A2	2	MG	Homeo	Homeo_PICALM
M18556-2-TTGGATGAGTGGCCTC-1	M18556	M	NPSAD-197-A2	2	PVM	PVM	PVM_CD163
M18556-2-TTTAGTCTCCCTTTGG-1	M18556	M	NPSAD-197-A2	2	MG	Homeo	Homeo_PICALM
M18556-2-TTTCGATAGTCAGCCC-1	M18556	M	NPSAD-197-A2	2	MG	ADAM	ADAM_GPNMB
M18556-2-TTTGATCCACACTGGC-1	M18556	M	NPSAD-197-A2	2	MG	Homeo	Homeo_PICALM
M18615-1-ACTGATGTCGCATTGA-0	M18615	M	NPSAD-20210312-A1	1	MG	Homeo	Homeo_PICALM
M18615-1-AGATGCTAGTCTAGAA-0	M18615	M	NPSAD-20210312-A1	1	MG	Homeo	Homeo_FRMD4A
M18615-1-AGCCAATAGCTGGTGA-0	M18615	M	NPSAD-20210312-A1	1	MG	Adapt	Adapt_TMEM163
M18615-1-AGGGTGAGTGCCTTTC-0	M18615	M	NPSAD-20210312-A1	1	MG	Homeo	Homeo_PICALM
M18615-1-ATTCAGGGTTCCAGGC-0	M18615	M	NPSAD-20210312-A1	1	MG	Homeo	Homeo_PICALM
M18615-1-ATTTACCCATTAGGAA-0	M18615	M	NPSAD-20210312-A1	1	MG	Homeo	Homeo_FRMD4A
M18615-1-CACGAATGTACGTGTT-0	M18615	M	NPSAD-20210312-A1	1	MG	Homeo	Homeo_PICALM
M18615-1-CCACGTTGTGTGGTCC-0	M18615	M	NPSAD-20210312-A1	1	MG	Homeo	Homeo_FRMD4A
M18615-1-CCGGACAAGTATGATG-0	M18615	M	NPSAD-20210312-A1	1	MG	Homeo	Homeo_FRMD4A
M18615-1-CCTATCGCAGTGGGTA-0	M18615	M	NPSAD-20210312-A1	1	MG	ADAM	ADAM_GPNMB
M18615-1-CCTTCAGGTGTCTTCC-0	M18615	M	NPSAD-20210312-A1	1	MG	Adapt	Adapt_TMEM163
M18615-1-CGAGGCTTCAACACCA-0	M18615	M	NPSAD-20210312-A1	1	MG	Homeo	Homeo_FRMD4A
M18615-1-CGAGTGCTCAGAATAG-0	M18615	M	NPSAD-20210312-A1	1	MG	Homeo	Homeo_PICALM
M18615-1-CGGCAGTAGACTGAGC-0	M18615	M	NPSAD-20210312-A1	1	MG	Homeo	Homeo_PICALM
M18615-1-CTACGGGCATGCCGGT-0	M18615	M	NPSAD-20210312-A1	1	MG	Homeo	Homeo_FRMD4A
M18615-1-CTCACTGTCTACAGGT-0	M18615	M	NPSAD-20210312-A1	1	MG	Homeo	Homeo_PICALM
M18615-1-GATTCTTCATATCTCT-0	M18615	M	NPSAD-20210312-A1	1	MG	Homeo	Homeo_PICALM
M18615-1-GCTACAAAGGCTGTAG-0	M18615	M	NPSAD-20210312-A1	1	MG	Homeo	Homeo_PICALM
M18615-1-GGATCTAGTAACACGG-0	M18615	M	NPSAD-20210312-A1	1	MG	Homeo	Homeo_FRMD4A
M18615-1-GGCTGTGGTCGTCGGT-0	M18615	M	NPSAD-20210312-A1	1	MG	Homeo	Homeo_FRMD4A
M18615-1-GGGTATTAGCTCCACG-0	M18615	M	NPSAD-20210312-A1	1	MG	Homeo	Homeo_PICALM
M18615-1-GGTTCTCCAAGTATCC-0	M18615	M	NPSAD-20210312-A1	1	MG	Homeo	Homeo_PICALM
M18615-1-GTCATGATCCGTCCTA-0	M18615	M	NPSAD-20210312-A1	1	MG	Homeo	Homeo_PICALM
M18615-1-GTGAGTTGTAGACGGT-0	M18615	M	NPSAD-20210312-A1	1	MG	Adapt	Adapt_AIF1
M18615-1-GTTCTATAGGGTATAT-0	M18615	M	NPSAD-20210312-A1	1	MG	Adapt	Adapt_IFI44L
M18615-1-GTTGCGGTCATGTCTT-0	M18615	M	NPSAD-20210312-A1	1	MG	Homeo	Homeo_FRMD4A
M18615-1-GTTGCTCCAATAGTGA-0	M18615	M	NPSAD-20210312-A1	1	MG	Adapt	Adapt_TMEM163
M18615-1-TACAACGAGTCAATCC-0	M18615	M	NPSAD-20210312-A1	1	MG	Homeo	Homeo_PICALM
M18615-1-TACCGAATCAGGGTAG-0	M18615	M	NPSAD-20210312-A1	1	MG	Adapt	Adapt_TMEM163
M18615-1-TATCAGGCACATCATG-0	M18615	M	NPSAD-20210312-A1	1	MG	Homeo	Homeo_FRMD4A
M18615-1-TCATTCATCGTGCACG-0	M18615	M	NPSAD-20210312-A1	1	MG	Homeo	Homeo_FRMD4A
M18615-1-TCCTCGATCAGGACGA-0	M18615	M	NPSAD-20210312-A1	1	MG	Adapt	Adapt_AIF1
M18615-1-TCCTTCTAGTGTTGTC-0	M18615	M	NPSAD-20210312-A1	1	MG	Homeo	Homeo_FRMD4A
M18615-1-TCGACGGGTGTAAATG-0	M18615	M	NPSAD-20210312-A1	1	MG	Adapt	Adapt_AIF1
M18615-1-TCGGGTGAGCGACAGT-0	M18615	M	NPSAD-20210312-A1	1	MG	Adapt	Adapt_TMEM163
M18615-1-TCGTAGATCGACGAGA-0	M18615	M	NPSAD-20210312-A1	1	MG	Homeo	Homeo_PICALM
M18615-1-TCTTTGAAGTCCTGTA-0	M18615	M	NPSAD-20210312-A1	1	MG	Homeo	Homeo_PICALM
M18615-1-TGAACGTTCCAGCTCT-0	M18615	M	NPSAD-20210312-A1	1	MG	Homeo	Homeo_FRMD4A
M18615-1-TGCACGGCAGTCGGAA-0	M18615	M	NPSAD-20210312-A1	1	MG	Adapt	Adapt_TMEM163
M18615-1-TGCAGTAGTTAGAAAC-0	M18615	M	NPSAD-20210312-A1	1	MG	Homeo	Homeo_PICALM
M18615-1-TGCTCCATCACTAGCA-0	M18615	M	NPSAD-20210312-A1	1	MG	Homeo	Homeo_FRMD4A
M18615-1-TGCTTGCTCTTGTGCC-0	M18615	M	NPSAD-20210312-A1	1	MG	Homeo	Homeo_FRMD4A
M18615-1-TTCACGCGTCGAAACG-0	M18615	M	NPSAD-20210312-A1	1	MG	Homeo	Homeo_PICALM
M18615-1-TTCTCTCCAGGTTCGC-0	M18615	M	NPSAD-20210312-A1	1	MG	Homeo	Homeo_FRMD4A
M18615-2-CCTCAACCATGTGGTT-1	M18615	M	NPSAD-20210312-A2	2	MG	Homeo	Homeo_PICALM
M18615-2-CCTCATGCAGACATCT-1	M18615	M	NPSAD-20210312-A2	2	MG	Homeo	Homeo_PICALM
M18615-2-CGGGTGTCACTCCTGT-1	M18615	M	NPSAD-20210312-A2	2	MG	Homeo	Homeo_PICALM
M18615-2-CTCAGTCCACTGATTG-1	M18615	M	NPSAD-20210312-A2	2	MG	Homeo	Homeo_FRMD4A
M18615-2-TTCGCTGTCAAGGCTT-1	M18615	M	NPSAD-20210312-A2	2	MG	Homeo	Homeo_FRMD4A
M18763-1-AGACCCGCACTGCGAC-0	M18763	M	NPSAD-20210217-A1	1	MG	Homeo	Homeo_PICALM
M18763-2-AATGGCTAGAGTCCGA-1	M18763	M	NPSAD-20210217-A2	2	MG	ADAM	ADAM_GPNMB
M18763-2-ACGGAAGTCCGTGTCT-1	M18763	M	NPSAD-20210217-A2	2	MG	Adapt	Adapt_AIF1
M18763-2-AGGACTTTCTCGGGAC-1	M18763	M	NPSAD-20210217-A2	2	MG	Adapt	Adapt_AIF1
M18763-2-AGGTGTTTCTCCTACG-1	M18763	M	NPSAD-20210217-A2	2	MG	Homeo	Homeo_PICALM
M18763-2-ATGCATGTCGGCCAAC-1	M18763	M	NPSAD-20210217-A2	2	PVM	PVM	PVM_CD163
M18763-2-CATACTTGTGGCTGAA-1	M18763	M	NPSAD-20210217-A2	2	MG	Homeo	Homeo_PICALM
M18763-2-CTACGGGGTGTGTTTG-1	M18763	M	NPSAD-20210217-A2	2	MG	Homeo	Homeo_PICALM
M18763-2-CTCAACCGTGGAACCA-1	M18763	M	NPSAD-20210217-A2	2	PVM	PVM	PVM_CD163
M18763-2-CTTCCTTCATTGCAAC-1	M18763	M	NPSAD-20210217-A2	2	MG	Homeo	Homeo_PICALM
M18763-2-CTTGAGAAGATGCCGA-1	M18763	M	NPSAD-20210217-A2	2	MG	Adapt	Adapt_AIF1
M18763-2-GAAGGACGTAGTCTTG-1	M18763	M	NPSAD-20210217-A2	2	MG	Prolif	Prolif_MKI67
M18763-2-GCCATTCAGTCTCCTC-1	M18763	M	NPSAD-20210217-A2	2	PVM	PVM	PVM_CD163
M18763-2-GGGCTCACATCCTAAG-1	M18763	M	NPSAD-20210217-A2	2	MG	Homeo	Homeo_PICALM
M18763-2-GGTAACTGTACCCAGC-1	M18763	M	NPSAD-20210217-A2	2	PVM	PVM	PVM_CD163
M18763-2-GGTGTCGTCGCACGGT-1	M18763	M	NPSAD-20210217-A2	2	MG	Homeo	Homeo_PICALM
M18763-2-GTAACACCAGGCATGA-1	M18763	M	NPSAD-20210217-A2	2	MG	Homeo	Homeo_PICALM
M18763-2-GTATTGGTCGAATCCA-1	M18763	M	NPSAD-20210217-A2	2	MG	Adapt	Adapt_HIF1A
M18763-2-GTATTTCCACTCCTTG-1	M18763	M	NPSAD-20210217-A2	2	MG	Adapt	Adapt_TMEM163
M18763-2-GTCATCCTCAGTCTTT-1	M18763	M	NPSAD-20210217-A2	2	MG	Adapt	Adapt_HIF1A
M18763-2-GTGCTGGAGCAGCCCT-1	M18763	M	NPSAD-20210217-A2	2	PVM	PVM	PVM_CD163
M18763-2-GTGTGATTCACACCCT-1	M18763	M	NPSAD-20210217-A2	2	PVM	PVM	PVM_CD163
M18763-2-GTTGAACCATCACAGT-1	M18763	M	NPSAD-20210217-A2	2	MG	Adapt	Adapt_AIF1
M18763-2-GTTGTAGAGATTGAGT-1	M18763	M	NPSAD-20210217-A2	2	PVM	PVM	PVM_CD163
M18763-2-TAGGAGGTCCTCAGAA-1	M18763	M	NPSAD-20210217-A2	2	MG	Adapt	Adapt_AIF1
M18763-2-TATCGCCGTCATTGCA-1	M18763	M	NPSAD-20210217-A2	2	MG	Homeo	Homeo_FRMD4A
M18763-2-TATTGGGGTTGGTACT-1	M18763	M	NPSAD-20210217-A2	2	MG	Adapt	Adapt_AIF1
M18763-2-TCCATCGTCCCAATAG-1	M18763	M	NPSAD-20210217-A2	2	MG	Adapt	Adapt_HIF1A
M18763-2-TCCGAAACAGAGCCCT-1	M18763	M	NPSAD-20210217-A2	2	PVM	PVM	PVM_CD163
M18763-2-TCCTTTCTCATTCGGA-1	M18763	M	NPSAD-20210217-A2	2	MG	Adapt	Adapt_HIF1A
M18763-2-TGAGACTAGATGCGAC-1	M18763	M	NPSAD-20210217-A2	2	PVM	PVM	PVM_CD163
M18763-2-TGAGCATGTGATCATC-1	M18763	M	NPSAD-20210217-A2	2	PVM	PVM	PVM_CD163
M18763-2-TGGAGAGGTGATGTAA-1	M18763	M	NPSAD-20210217-A2	2	MG	Adapt	Adapt_HIST
M18763-2-TTCCTTCTCTGCAGCG-1	M18763	M	NPSAD-20210217-A2	2	MG	Adapt	Adapt_AIF1
M18763-2-TTGCTGCGTAGTTAGA-1	M18763	M	NPSAD-20210217-A2	2	MG	ADAM	ADAM_GPNMB
M18763-2-TTGTTCAGTCCACAGC-1	M18763	M	NPSAD-20210217-A2	2	MG	Homeo	Homeo_PICALM
M18763-2-TTTACGTCACTGCGAC-1	M18763	M	NPSAD-20210217-A2	2	PVM	PVM	PVM_CD163
M18768-1-ACAGCCGAGATGAACT-0	M18768	M	NPSAD-168-A1	1	PVM	PVM	PVM_CD163
M18768-1-AGATCGTCAAGACCTT-0	M18768	M	NPSAD-168-A1	1	MG	Homeo	Homeo_PICALM
M18768-1-AGCGATTAGTCGGGAT-0	M18768	M	NPSAD-168-A1	1	PVM	PVM	PVM_CD163
M18768-1-AGGAGGTCAAGAATGT-0	M18768	M	NPSAD-168-A1	1	PVM	PVM	PVM_CD163
M18768-1-AGTACCAGTGATACAA-0	M18768	M	NPSAD-168-A1	1	MG	Homeo	Homeo_PICALM
M18768-1-CACAGATTCACTGAAC-0	M18768	M	NPSAD-168-A1	1	MG	Homeo	Homeo_PICALM
M18768-1-CATTGCCAGCAGCCTC-0	M18768	M	NPSAD-168-A1	1	PVM	PVM	PVM_CD163
M18768-1-CCACAAAAGTCACTCA-0	M18768	M	NPSAD-168-A1	1	MG	Adapt	Adapt_HIF1A
M18768-1-CCACGAGCAGGTCTCG-0	M18768	M	NPSAD-168-A1	1	PVM	PVM	PVM_CD163
M18768-1-CCACGAGTCGCCAGAC-0	M18768	M	NPSAD-168-A1	1	MG	Adapt	Adapt_TMEM163
M18768-1-CCGGACAGTCCCGCAA-0	M18768	M	NPSAD-168-A1	1	MG	ADAM	ADAM_GPNMB
M18768-1-CGGAACCTCCGTGCGA-0	M18768	M	NPSAD-168-A1	1	PVM	PVM	PVM_CD163
M18768-1-CGGAATTGTACCGCGT-0	M18768	M	NPSAD-168-A1	1	PVM	PVM	PVM_CD163
M18768-1-CTATCCGAGACTTGTC-0	M18768	M	NPSAD-168-A1	1	PVM	PVM	PVM_CD163
M18768-1-CTTCGGTAGACTTGTC-0	M18768	M	NPSAD-168-A1	1	PVM	PVM	PVM_CD163
M18768-1-GACGTTAAGCCTCACG-0	M18768	M	NPSAD-168-A1	1	PVM	PVM	PVM_CD163
M18768-1-GAGAGGTAGAAGTCAT-0	M18768	M	NPSAD-168-A1	1	MG	ADAM	ADAM_GPNMB
M18768-1-GAGTGAGGTTCACCGG-0	M18768	M	NPSAD-168-A1	1	PVM	PVM	PVM_CD163
M18768-1-GCCTGTTCATTAGGAA-0	M18768	M	NPSAD-168-A1	1	PVM	PVM	PVM_CD163
M18768-1-GGAATGGCAACTACGT-0	M18768	M	NPSAD-168-A1	1	PVM	PVM	PVM_CD163
M18768-1-GGACGTCTCTTTGGAG-0	M18768	M	NPSAD-168-A1	1	PVM	PVM	PVM_CD163
M18768-1-GGTGGCTAGCAGTAAT-0	M18768	M	NPSAD-168-A1	1	PVM	PVM	PVM_CD163
M18768-1-GGTTGTACAAGTGACG-0	M18768	M	NPSAD-168-A1	1	PVM	PVM	PVM_CD163
M18768-1-TACTTCACACGATTCA-0	M18768	M	NPSAD-168-A1	1	MG	Adapt	Adapt_AIF1
M18768-1-TCACTATCAAGATGGC-0	M18768	M	NPSAD-168-A1	1	PVM	PVM	PVM_CD163
M18768-1-TCGTAGAAGGTCACAG-0	M18768	M	NPSAD-168-A1	1	MG	Adapt	Adapt_AIF1
M18768-1-TGAGGGAAGGTCTTTG-0	M18768	M	NPSAD-168-A1	1	MG	Adapt	Adapt_AIF1
M18768-1-TTAGGGTTCGAGTCCG-0	M18768	M	NPSAD-168-A1	1	PVM	PVM	PVM_CD163
M18768-2-AAAGTGATCCATAAGC-1	M18768	M	NPSAD-168-A2	2	PVM	PVM	PVM_CD163
M18768-2-AACACACCAATGGCAG-1	M18768	M	NPSAD-168-A2	2	PVM	PVM	PVM_CD163
M18768-2-ACCTACCAGTCCCGAC-1	M18768	M	NPSAD-168-A2	2	PVM	PVM	PVM_CD163
M18768-2-ACCTGTCGTCACCGAC-1	M18768	M	NPSAD-168-A2	2	PVM	PVM	PVM_CD163
M18768-2-ACTGTGAGTGTGACCC-1	M18768	M	NPSAD-168-A2	2	PVM	PVM	PVM_CD163
M18768-2-ACTTCGCGTTGCTCCT-1	M18768	M	NPSAD-168-A2	2	PVM	PVM	PVM_CD163
M18768-2-AGGTCATCAGGTTCGC-1	M18768	M	NPSAD-168-A2	2	PVM	PVM	PVM_CD163
M18768-2-ATGAAAGAGATAACGT-1	M18768	M	NPSAD-168-A2	2	PVM	PVM	PVM_CD163
M18768-2-CATACTTAGTATTCCG-1	M18768	M	NPSAD-168-A2	2	PVM	PVM	PVM_CD163
M18768-2-CCCTGATCAGTCAGCC-1	M18768	M	NPSAD-168-A2	2	PVM	PVM	PVM_CD163
M18768-2-CCTTTGGTCCGATCGG-1	M18768	M	NPSAD-168-A2	2	MG	Adapt	Adapt_IFI44L
M18768-2-CGATGCGGTTAAACAG-1	M18768	M	NPSAD-168-A2	2	MG	Adapt	Adapt_AIF1
M18768-2-CGTCCATTCCTACTGC-1	M18768	M	NPSAD-168-A2	2	PVM	PVM	PVM_CD163
M18768-2-CTAGGTAAGGCTGAAC-1	M18768	M	NPSAD-168-A2	2	PVM	PVM	PVM_CD163
M18768-2-CTAGGTACACAGCGCT-1	M18768	M	NPSAD-168-A2	2	PVM	PVM	PVM_CD163
M18768-2-CTCCCAAAGACGCATG-1	M18768	M	NPSAD-168-A2	2	MG	Adapt	Adapt_TMEM163
M18768-2-GAAGGGTTCATCCTAT-1	M18768	M	NPSAD-168-A2	2	MG	Homeo	Homeo_PICALM
M18768-2-GATCACACACCAGGTC-1	M18768	M	NPSAD-168-A2	2	PVM	PVM	PVM_CD163
M18768-2-GATGACTCAGCACCCA-1	M18768	M	NPSAD-168-A2	2	PVM	PVM	PVM_CD163
M18768-2-GATGATCAGGTCGCCT-1	M18768	M	NPSAD-168-A2	2	PVM	PVM	PVM_CD163
M18768-2-GCATCTCCACAATGTC-1	M18768	M	NPSAD-168-A2	2	PVM	PVM	PVM_CD163
M18768-2-GCCATGGTCAAGAGGC-1	M18768	M	NPSAD-168-A2	2	PVM	PVM	PVM_CD163
M18768-2-GCTACAACAGGAGGTT-1	M18768	M	NPSAD-168-A2	2	PVM	PVM	PVM_CD163
M18768-2-GCTACAAGTGGAACAC-1	M18768	M	NPSAD-168-A2	2	PVM	PVM	PVM_CD163
M18768-2-GGTGTTAAGCCAGTAG-1	M18768	M	NPSAD-168-A2	2	MG	Adapt	Adapt_TMEM163
M18768-2-GTCAAGTTCTCTCTTC-1	M18768	M	NPSAD-168-A2	2	PVM	PVM	PVM_CD163
M18768-2-GTGCAGCAGGCATGGT-1	M18768	M	NPSAD-168-A2	2	MG	Homeo	Homeo_PICALM
M18768-2-GTTACCCTCGTGTCAA-1	M18768	M	NPSAD-168-A2	2	PVM	PVM	PVM_CD163
M18768-2-TACCGAACAACCTAAC-1	M18768	M	NPSAD-168-A2	2	PVM	PVM	PVM_CD163
M18768-2-TAGGAGGTCGAGCTGC-1	M18768	M	NPSAD-168-A2	2	PVM	PVM	PVM_CD163
M18768-2-TATCAGGGTCTCTCAC-1	M18768	M	NPSAD-168-A2	2	PVM	PVM	PVM_CD163
M18768-2-TCAAGCAAGTGGACTG-1	M18768	M	NPSAD-168-A2	2	PVM	PVM	PVM_CD163
M18768-2-TCCACCACAAAGCTAA-1	M18768	M	NPSAD-168-A2	2	PVM	PVM	PVM_CD163
M18768-2-TCGTCCACATGTGGCC-1	M18768	M	NPSAD-168-A2	2	PVM	PVM	PVM_CD163
M18768-2-TCTTTGAAGCTACGTT-1	M18768	M	NPSAD-168-A2	2	MG	Homeo	Homeo_PICALM
M18768-2-TGAGACTGTAATCAAG-1	M18768	M	NPSAD-168-A2	2	PVM	PVM	PVM_CD163
M18768-2-TTGCGTCAGAAGGATG-1	M18768	M	NPSAD-168-A2	2	PVM	PVM	PVM_CD163
M19014-1-AAAGTCCGTGAGATCG-0	M19014	M	NPSAD-20210205-A1	1	MG	Homeo	Homeo_FRMD4A
M19014-1-AACAAAGTCCGGCTTT-0	M19014	M	NPSAD-20210205-A1	1	MG	Homeo	Homeo_PICALM
M19014-1-AACAACCCAGCCCAGT-0	M19014	M	NPSAD-20210205-A1	1	MG	Homeo	Homeo_FRMD4A
M19014-1-AACAAGAAGACCTCCG-0	M19014	M	NPSAD-20210205-A1	1	MG	Homeo	Homeo_PICALM
M19014-1-AAGACTCCATAGCACT-0	M19014	M	NPSAD-20210205-A1	1	MG	Homeo	Homeo_PICALM
M19014-1-AAGACTCGTTGGGACA-0	M19014	M	NPSAD-20210205-A1	1	MG	Homeo	Homeo_FRMD4A
M19014-1-AATTCCTAGACATATG-0	M19014	M	NPSAD-20210205-A1	1	PVM	PVM	PVM_CD163
M19014-1-ACAGAAACAGCTGTTA-0	M19014	M	NPSAD-20210205-A1	1	MG	Homeo	Homeo_FRMD4A
M19014-1-ACCCTCAGTACTAAGA-0	M19014	M	NPSAD-20210205-A1	1	MG	Homeo	Homeo_PICALM
M19014-1-ACCGTTCGTGTATTCG-0	M19014	M	NPSAD-20210205-A1	1	MG	Homeo	Homeo_PICALM
M19014-1-ACCTGTCAGTTGGAGC-0	M19014	M	NPSAD-20210205-A1	1	MG	Homeo	Homeo_FRMD4A
M19014-1-ACGATGTAGCATCAGG-0	M19014	M	NPSAD-20210205-A1	1	MG	Homeo	Homeo_FRMD4A
M19014-1-ACGTAACTCTTCACAT-0	M19014	M	NPSAD-20210205-A1	1	PVM	PVM	PVM_CD163
M19014-1-ACTTTCACATCCTTCG-0	M19014	M	NPSAD-20210205-A1	1	MG	Homeo	Homeo_PICALM
M19014-1-AGCATCATCTTGATTC-0	M19014	M	NPSAD-20210205-A1	1	MG	Homeo	Homeo_FRMD4A
M19014-1-AGCCACGGTAACCCTA-0	M19014	M	NPSAD-20210205-A1	1	MG	Homeo	Homeo_PICALM
M19014-1-AGGATCTCAAGCCCAC-0	M19014	M	NPSAD-20210205-A1	1	MG	Homeo	Homeo_FRMD4A
M19014-1-AGTAGCTCAAGCTGTT-0	M19014	M	NPSAD-20210205-A1	1	MG	Homeo	Homeo_FRMD4A
M19014-1-ATCGGATTCGTAGCTA-0	M19014	M	NPSAD-20210205-A1	1	MG	Homeo	Homeo_FRMD4A
M19014-1-ATCGTAGAGTCCCGGT-0	M19014	M	NPSAD-20210205-A1	1	MG	Homeo	Homeo_PICALM
M19014-1-ATGAGTCTCATGAAAG-0	M19014	M	NPSAD-20210205-A1	1	MG	Homeo	Homeo_FRMD4A
M19014-1-ATTGTTCTCGGTCTAA-0	M19014	M	NPSAD-20210205-A1	1	PVM	PVM	PVM_CD163
M19014-1-CAAGCTAGTGTTCCAA-0	M19014	M	NPSAD-20210205-A1	1	MG	Homeo	Homeo_FRMD4A
M19014-1-CAGATCACACCCTAAA-0	M19014	M	NPSAD-20210205-A1	1	MG	Homeo	Homeo_PICALM
M19014-1-CATCAAGTCACGGACC-0	M19014	M	NPSAD-20210205-A1	1	MG	Homeo	Homeo_PICALM
M19014-1-CATCAAGTCGTTAGTG-0	M19014	M	NPSAD-20210205-A1	1	MG	Homeo	Homeo_FRMD4A
M19014-1-CATCCGTAGGTTATAG-0	M19014	M	NPSAD-20210205-A1	1	PVM	PVM	PVM_CD163
M19014-1-CATCGTCGTTATGACC-0	M19014	M	NPSAD-20210205-A1	1	MG	Homeo	Homeo_FRMD4A
M19014-1-CATTCATAGGCCCACT-0	M19014	M	NPSAD-20210205-A1	1	MG	Homeo	Homeo_PICALM
M19014-1-CATTCATAGTATGAAC-0	M19014	M	NPSAD-20210205-A1	1	MG	Homeo	Homeo_FRMD4A
M19014-1-CCCGGAATCCCGAGGT-0	M19014	M	NPSAD-20210205-A1	1	MG	Homeo	Homeo_PICALM
M19014-1-CCCTGATGTCAAACGG-0	M19014	M	NPSAD-20210205-A1	1	MG	Homeo	Homeo_PICALM
M19014-1-CCGAACGGTCAAACGG-0	M19014	M	NPSAD-20210205-A1	1	MG	Homeo	Homeo_FRMD4A
M19014-1-CCGTAGGTCCCGAAAT-0	M19014	M	NPSAD-20210205-A1	1	MG	Homeo	Homeo_PICALM
M19014-1-CCTCCAATCTTGAACG-0	M19014	M	NPSAD-20210205-A1	1	MG	Homeo	Homeo_FRMD4A
M19014-1-CGAAGTTGTGTGCTTA-0	M19014	M	NPSAD-20210205-A1	1	MG	Homeo	Homeo_PICALM
M19014-1-CGATGGCGTTAATCGC-0	M19014	M	NPSAD-20210205-A1	1	MG	Homeo	Homeo_FRMD4A
M19014-1-CGTAAGTGTAACCAGG-0	M19014	M	NPSAD-20210205-A1	1	MG	Homeo	Homeo_FRMD4A
M19014-1-CGTCAAACAATTGTGC-0	M19014	M	NPSAD-20210205-A1	1	MG	Homeo	Homeo_PICALM
M19014-1-CTCAGTCCAAGCGCAA-0	M19014	M	NPSAD-20210205-A1	1	MG	Homeo	Homeo_FRMD4A
M19014-1-CTCGAGGGTATCGCAT-0	M19014	M	NPSAD-20210205-A1	1	MG	Homeo	Homeo_PICALM
M19014-1-GACTCTCGTAGACTGG-0	M19014	M	NPSAD-20210205-A1	1	MG	Homeo	Homeo_FRMD4A
M19014-1-GAGACCCCAGCTCTGG-0	M19014	M	NPSAD-20210205-A1	1	MG	Homeo	Homeo_FRMD4A
M19014-1-GAGAGGTTCTGCAGCG-0	M19014	M	NPSAD-20210205-A1	1	MG	Homeo	Homeo_FRMD4A
M19014-1-GAGTCATCAGTAGAGC-0	M19014	M	NPSAD-20210205-A1	1	PVM	PVM	PVM_CD163
M19014-1-GAGTTGTTCGCGTCGA-0	M19014	M	NPSAD-20210205-A1	1	MG	Homeo	Homeo_PICALM
M19014-1-GATGGAGAGATGAAGG-0	M19014	M	NPSAD-20210205-A1	1	MG	Homeo	Homeo_FRMD4A
M19014-1-GATTTCTCAGATACCT-0	M19014	M	NPSAD-20210205-A1	1	MG	Homeo	Homeo_FRMD4A
M19014-1-GCAACATTCTAGCATG-0	M19014	M	NPSAD-20210205-A1	1	MG	ADAM	ADAM_GPNMB
M19014-1-GCCAGCAGTCAAAGTA-0	M19014	M	NPSAD-20210205-A1	1	MG	Homeo	Homeo_PICALM
M19014-1-GCCGATGCACGCTGTG-0	M19014	M	NPSAD-20210205-A1	1	MG	Homeo	Homeo_FRMD4A
M19014-1-GCTCAAAAGTCCTGCG-0	M19014	M	NPSAD-20210205-A1	1	MG	Homeo	Homeo_FRMD4A
M19014-1-GGAGAACGTAAGGAGA-0	M19014	M	NPSAD-20210205-A1	1	MG	Homeo	Homeo_FRMD4A
M19014-1-GGAGGATTCACCATAG-0	M19014	M	NPSAD-20210205-A1	1	MG	Homeo	Homeo_PICALM
M19014-1-GGGATGAAGTCTGCAT-0	M19014	M	NPSAD-20210205-A1	1	MG	Homeo	Homeo_FRMD4A
M19014-1-GGGCCATCAGAGTTCT-0	M19014	M	NPSAD-20210205-A1	1	MG	Homeo	Homeo_PICALM
M19014-1-GTATTTCTCGTCAAAC-0	M19014	M	NPSAD-20210205-A1	1	MG	Homeo	Homeo_PICALM
M19014-1-GTCACGGGTATCGCGC-0	M19014	M	NPSAD-20210205-A1	1	MG	Homeo	Homeo_FRMD4A
M19014-1-GTCACTCGTTATAGAG-0	M19014	M	NPSAD-20210205-A1	1	MG	Homeo	Homeo_FRMD4A
M19014-1-GTTATGGGTGTGATGG-0	M19014	M	NPSAD-20210205-A1	1	MG	Homeo	Homeo_FRMD4A
M19014-1-GTTGCTCTCTGATTCT-0	M19014	M	NPSAD-20210205-A1	1	MG	Homeo	Homeo_FRMD4A
M19014-1-GTTGTAGCACCCAACG-0	M19014	M	NPSAD-20210205-A1	1	MG	ADAM	ADAM_GPNMB
M19014-1-TACCTCGCAACAACAA-0	M19014	M	NPSAD-20210205-A1	1	MG	Homeo	Homeo_FRMD4A
M19014-1-TATGTTCCACGAGGTA-0	M19014	M	NPSAD-20210205-A1	1	MG	Homeo	Homeo_FRMD4A
M19014-1-TATGTTCGTAGCTTTG-0	M19014	M	NPSAD-20210205-A1	1	MG	Homeo	Homeo_FRMD4A
M19014-1-TATTCCAGTTTACGTG-0	M19014	M	NPSAD-20210205-A1	1	PVM	PVM	PVM_CD163
M19014-1-TCAAGACTCGGCTGAC-0	M19014	M	NPSAD-20210205-A1	1	MG	Homeo	Homeo_FRMD4A
M19014-1-TCACGCTGTGCATGAG-0	M19014	M	NPSAD-20210205-A1	1	MG	Homeo	Homeo_FRMD4A
M19014-1-TCAGCCTTCCTTCTAA-0	M19014	M	NPSAD-20210205-A1	1	MG	Homeo	Homeo_FRMD4A
M19014-1-TCAGTGATCGCCAGTG-0	M19014	M	NPSAD-20210205-A1	1	MG	Homeo	Homeo_FRMD4A
M19014-1-TCAGTTTAGGCATTTC-0	M19014	M	NPSAD-20210205-A1	1	MG	Homeo	Homeo_PICALM
M19014-1-TCCACCACATCAGCAT-0	M19014	M	NPSAD-20210205-A1	1	MG	ADAM	ADAM_GPNMB
M19014-1-TCCTTTCTCCACTGAA-0	M19014	M	NPSAD-20210205-A1	1	MG	Homeo	Homeo_FRMD4A
M19014-1-TCTCACGCAGGTCAAG-0	M19014	M	NPSAD-20210205-A1	1	MG	Homeo	Homeo_FRMD4A
M19014-1-TGAACGTGTACTAGCT-0	M19014	M	NPSAD-20210205-A1	1	MG	Homeo	Homeo_FRMD4A
M19014-1-TGAATCGCATGCGGTC-0	M19014	M	NPSAD-20210205-A1	1	MG	Homeo	Homeo_FRMD4A
M19014-1-TGAGGAGCATAATGCC-0	M19014	M	NPSAD-20210205-A1	1	MG	Homeo	Homeo_FRMD4A
M19014-1-TGAGGGAAGGCCATAG-0	M19014	M	NPSAD-20210205-A1	1	MG	Homeo	Homeo_FRMD4A
M19014-1-TGATCTTCAAATGCGG-0	M19014	M	NPSAD-20210205-A1	1	MG	Homeo	Homeo_FRMD4A
M19014-1-TGCAGGCAGGAACTCG-0	M19014	M	NPSAD-20210205-A1	1	MG	Homeo	Homeo_FRMD4A
M19014-1-TGCGGGTTCATGTCTT-0	M19014	M	NPSAD-20210205-A1	1	MG	Homeo	Homeo_FRMD4A
M19014-1-TGGAGAGAGGCCCACT-0	M19014	M	NPSAD-20210205-A1	1	MG	Homeo	Homeo_FRMD4A
M19014-1-TGGGCGTTCATTGTTC-0	M19014	M	NPSAD-20210205-A1	1	MG	Homeo	Homeo_FRMD4A
M19014-1-TGGGCTGTCATTCGGA-0	M19014	M	NPSAD-20210205-A1	1	MG	Homeo	Homeo_FRMD4A
M19014-1-TGGTTAGGTAAGATCA-0	M19014	M	NPSAD-20210205-A1	1	MG	Homeo	Homeo_FRMD4A
M19014-1-TTCCGGTAGTGGAAGA-0	M19014	M	NPSAD-20210205-A1	1	MG	Homeo	Homeo_FRMD4A
M19014-1-TTTATGCAGGGAGGCA-0	M19014	M	NPSAD-20210205-A1	1	MG	Homeo	Homeo_PICALM
M19014-1-TTTCGATGTAGGTTTC-0	M19014	M	NPSAD-20210205-A1	1	MG	Homeo	Homeo_FRMD4A
M19014-2-AAAGTGATCGGCTGAC-1	M19014	M	NPSAD-20210205-A2	2	MG	Homeo	Homeo_FRMD4A
M19014-2-AACAACCAGGAGCTGT-1	M19014	M	NPSAD-20210205-A2	2	MG	Homeo	Homeo_PICALM
M19014-2-AAGACTCCAAACAGGC-1	M19014	M	NPSAD-20210205-A2	2	MG	Homeo	Homeo_PICALM
M19014-2-AATGGCTGTGCAAGAC-1	M19014	M	NPSAD-20210205-A2	2	MG	Homeo	Homeo_FRMD4A
M19014-2-ACATGCATCGTTGTTT-1	M19014	M	NPSAD-20210205-A2	2	PVM	PVM	PVM_CD163
M19014-2-ACCACAATCTTTGGAG-1	M19014	M	NPSAD-20210205-A2	2	MG	Homeo	Homeo_PICALM
M19014-2-ACTATCTGTTTGGGTT-1	M19014	M	NPSAD-20210205-A2	2	MG	Homeo	Homeo_FRMD4A
M19014-2-AGATGAATCCACGGGT-1	M19014	M	NPSAD-20210205-A2	2	MG	Homeo	Homeo_FRMD4A
M19014-2-AGCCAATAGAGATGCC-1	M19014	M	NPSAD-20210205-A2	2	MG	Homeo	Homeo_FRMD4A
M19014-2-AGCGCCATCGATGCTA-1	M19014	M	NPSAD-20210205-A2	2	MG	Homeo	Homeo_PICALM
M19014-2-AGCGTCGCAATCCAGT-1	M19014	M	NPSAD-20210205-A2	2	MG	Homeo	Homeo_PICALM
M19014-2-AGGCTGCGTAGACGTG-1	M19014	M	NPSAD-20210205-A2	2	MG	Homeo	Homeo_FRMD4A
M19014-2-AGGGTGAGTGTCCGGT-1	M19014	M	NPSAD-20210205-A2	2	MG	Homeo	Homeo_FRMD4A
M19014-2-AGTTCGAAGTCACGCC-1	M19014	M	NPSAD-20210205-A2	2	MG	Homeo	Homeo_PICALM
M19014-2-AGTTCGAGTGTTGATC-1	M19014	M	NPSAD-20210205-A2	2	MG	Homeo	Homeo_PICALM
M19014-2-ATACTTCTCGGTCAGC-1	M19014	M	NPSAD-20210205-A2	2	MG	Homeo	Homeo_FRMD4A
M19014-2-ATTCAGGGTTCAACGT-1	M19014	M	NPSAD-20210205-A2	2	MG	Homeo	Homeo_FRMD4A
M19014-2-ATTCCCGGTAACGATA-1	M19014	M	NPSAD-20210205-A2	2	MG	Homeo	Homeo_PICALM
M19014-2-CAATACGAGGGACAGG-1	M19014	M	NPSAD-20210205-A2	2	MG	Homeo	Homeo_FRMD4A
M19014-2-CAATCGACACAGCCTG-1	M19014	M	NPSAD-20210205-A2	2	MG	Homeo	Homeo_FRMD4A
M19014-2-CAGCAATGTGGGACAT-1	M19014	M	NPSAD-20210205-A2	2	MG	Homeo	Homeo_PICALM
M19014-2-CAGGCCAAGCTAGTTC-1	M19014	M	NPSAD-20210205-A2	2	MG	Homeo	Homeo_FRMD4A
M19014-2-CATGAGTGTCCACTTC-1	M19014	M	NPSAD-20210205-A2	2	MG	Homeo	Homeo_FRMD4A
M19014-2-CATGGATCAATCAAGA-1	M19014	M	NPSAD-20210205-A2	2	MG	Homeo	Homeo_FRMD4A
M19014-2-CCAATGACACGGTGCT-1	M19014	M	NPSAD-20210205-A2	2	MG	ADAM	ADAM_GPNMB
M19014-2-CCACGAGTCTTGGGCG-1	M19014	M	NPSAD-20210205-A2	2	MG	Homeo	Homeo_FRMD4A
M19014-2-CCGATCTAGGAGTATT-1	M19014	M	NPSAD-20210205-A2	2	MG	Homeo	Homeo_FRMD4A
M19014-2-CCGATCTGTTGTCATG-1	M19014	M	NPSAD-20210205-A2	2	MG	Homeo	Homeo_FRMD4A
M19014-2-CCGGTAGTCCCATGGG-1	M19014	M	NPSAD-20210205-A2	2	MG	Homeo	Homeo_FRMD4A
M19014-2-CCTCAACCAAACTCGT-1	M19014	M	NPSAD-20210205-A2	2	MG	Homeo	Homeo_PICALM
M19014-2-CCTCAGTAGCGAGTCA-1	M19014	M	NPSAD-20210205-A2	2	MG	Homeo	Homeo_FRMD4A
M19014-2-CCTCATGCAGGGAATC-1	M19014	M	NPSAD-20210205-A2	2	MG	Homeo	Homeo_FRMD4A
M19014-2-CCTTCAGAGTGTAGAT-1	M19014	M	NPSAD-20210205-A2	2	MG	Homeo	Homeo_FRMD4A
M19014-2-CGGGTCATCATAGCAC-1	M19014	M	NPSAD-20210205-A2	2	MG	Homeo	Homeo_FRMD4A
M19014-2-CTACAGAGTAGAATAC-1	M19014	M	NPSAD-20210205-A2	2	MG	Homeo	Homeo_FRMD4A
M19014-2-CTGGTCTTCTCAACCC-1	M19014	M	NPSAD-20210205-A2	2	MG	Homeo	Homeo_PICALM
M19014-2-CTGTAGATCTAACACG-1	M19014	M	NPSAD-20210205-A2	2	MG	Homeo	Homeo_FRMD4A
M19014-2-CTTACCGAGACTTCCA-1	M19014	M	NPSAD-20210205-A2	2	MG	Homeo	Homeo_FRMD4A
M19014-2-CTTCAATCAGTTGGTT-1	M19014	M	NPSAD-20210205-A2	2	MG	Homeo	Homeo_FRMD4A
M19014-2-GACTCAAAGGCTTCCG-1	M19014	M	NPSAD-20210205-A2	2	MG	Homeo	Homeo_FRMD4A
M19014-2-GACTTCCAGGTTAGTA-1	M19014	M	NPSAD-20210205-A2	2	MG	Homeo	Homeo_FRMD4A
M19014-2-GAGAAATAGCGGACAT-1	M19014	M	NPSAD-20210205-A2	2	MG	Homeo	Homeo_FRMD4A
M19014-2-GATAGCTTCACCATAG-1	M19014	M	NPSAD-20210205-A2	2	MG	Homeo	Homeo_FRMD4A
M19014-2-GATGAGGGTCCAAAGG-1	M19014	M	NPSAD-20210205-A2	2	MG	Homeo	Homeo_FRMD4A
M19014-2-GCATCGGCATGTAACC-1	M19014	M	NPSAD-20210205-A2	2	MG	Homeo	Homeo_FRMD4A
M19014-2-GCCAACGTCGCTATTT-1	M19014	M	NPSAD-20210205-A2	2	MG	Homeo	Homeo_FRMD4A
M19014-2-GCTGCAGAGCTTCGTA-1	M19014	M	NPSAD-20210205-A2	2	MG	Homeo	Homeo_PICALM
M19014-2-GGCTTTCGTTTACGAC-1	M19014	M	NPSAD-20210205-A2	2	MG	Homeo	Homeo_FRMD4A
M19014-2-GGGAAGTTCGGCTTCT-1	M19014	M	NPSAD-20210205-A2	2	MG	Homeo	Homeo_FRMD4A
M19014-2-GGGACTCTCTGTAAGC-1	M19014	M	NPSAD-20210205-A2	2	MG	Homeo	Homeo_FRMD4A
M19014-2-GTATTGGCACGCTGTG-1	M19014	M	NPSAD-20210205-A2	2	MG	Homeo	Homeo_FRMD4A
M19014-2-GTCACGGAGGACGCAT-1	M19014	M	NPSAD-20210205-A2	2	MG	Homeo	Homeo_FRMD4A
M19014-2-GTCCCATCAAACACGG-1	M19014	M	NPSAD-20210205-A2	2	MG	Homeo	Homeo_FRMD4A
M19014-2-GTCTCACTCTGTCGCT-1	M19014	M	NPSAD-20210205-A2	2	MG	Homeo	Homeo_FRMD4A
M19014-2-GTCTGTCAGGCCTTCG-1	M19014	M	NPSAD-20210205-A2	2	MG	Homeo	Homeo_PICALM
M19014-2-GTGATGTTCCCGAAAT-1	M19014	M	NPSAD-20210205-A2	2	MG	Homeo	Homeo_FRMD4A
M19014-2-TAGATCGCACATATGC-1	M19014	M	NPSAD-20210205-A2	2	MG	Homeo	Homeo_FRMD4A
M19014-2-TAGGTACTCATTGCGA-1	M19014	M	NPSAD-20210205-A2	2	MG	Homeo	Homeo_PICALM
M19014-2-TCACTCGCAGGCTACC-1	M19014	M	NPSAD-20210205-A2	2	MG	Homeo	Homeo_FRMD4A
M19014-2-TCAGCAAGTTTGTGGT-1	M19014	M	NPSAD-20210205-A2	2	MG	Homeo	Homeo_FRMD4A
M19014-2-TCATGAGTCGGAATGG-1	M19014	M	NPSAD-20210205-A2	2	MG	Homeo	Homeo_FRMD4A
M19014-2-TCCAGAATCGTCGGGT-1	M19014	M	NPSAD-20210205-A2	2	MG	Homeo	Homeo_PICALM
M19014-2-TCGGGTGTCCCGTAAA-1	M19014	M	NPSAD-20210205-A2	2	MG	Homeo	Homeo_FRMD4A
M19014-2-TCGGTCTTCGGTAGGA-1	M19014	M	NPSAD-20210205-A2	2	MG	Homeo	Homeo_PICALM
M19014-2-TGCTCCAAGGTGCTGA-1	M19014	M	NPSAD-20210205-A2	2	MG	Homeo	Homeo_FRMD4A
M19014-2-TGGATCAAGGAAGTCC-1	M19014	M	NPSAD-20210205-A2	2	MG	Homeo	Homeo_FRMD4A
M19014-2-TGGGAGACACGACAGA-1	M19014	M	NPSAD-20210205-A2	2	MG	Homeo	Homeo_FRMD4A
M19014-2-TGTGCGGGTCGGCACT-1	M19014	M	NPSAD-20210205-A2	2	MG	Homeo	Homeo_FRMD4A
M19014-2-TTAATCCAGTGTTGAA-1	M19014	M	NPSAD-20210205-A2	2	MG	Homeo	Homeo_FRMD4A
M19014-2-TTACCGCAGCATCTTG-1	M19014	M	NPSAD-20210205-A2	2	MG	Homeo	Homeo_FRMD4A
M19014-2-TTACGCCAGCCGAATG-1	M19014	M	NPSAD-20210205-A2	2	MG	Homeo	Homeo_FRMD4A
M19014-2-TTCATGTCACTGGATT-1	M19014	M	NPSAD-20210205-A2	2	MG	Homeo	Homeo_FRMD4A
M19014-2-TTCGGTCAGTACCGGA-1	M19014	M	NPSAD-20210205-A2	2	MG	Homeo	Homeo_FRMD4A
M19014-2-TTGAGTGTCCATCACC-1	M19014	M	NPSAD-20210205-A2	2	MG	Homeo	Homeo_FRMD4A
M19014-2-TTGCTGCTCTAGTACG-1	M19014	M	NPSAD-20210205-A2	2	MG	Homeo	Homeo_FRMD4A
M19014-2-TTGGGATCATTCAGCA-1	M19014	M	NPSAD-20210205-A2	2	MG	Homeo	Homeo_PICALM
M19014-2-TTGGGCGAGGCATCAG-1	M19014	M	NPSAD-20210205-A2	2	MG	Homeo	Homeo_FRMD4A
M19014-2-TTTGACTTCTCGCGTT-1	M19014	M	NPSAD-20210205-A2	2	MG	Homeo	Homeo_FRMD4A
M19014-2-TTTGGTTAGAAACTGT-1	M19014	M	NPSAD-20210205-A2	2	MG	Homeo	Homeo_FRMD4A
M19014-2-TTTGGTTGTTACCGTA-1	M19014	M	NPSAD-20210205-A2	2	MG	Homeo	Homeo_FRMD4A
M19050-1-AAACGAACATCCTCAC-0	M19050	M	NPSAD-274-C1	1	MG	Homeo	Homeo_FRMD4A
M19050-1-AAAGTGAGTTGAGGAC-0	M19050	M	NPSAD-274-C1	1	MG	Adapt	Adapt_TMEM163
M19050-1-AACAAGACAGATCCTA-0	M19050	M	NPSAD-274-C1	1	PVM	PVM	PVM_CD163
M19050-1-AACCACAGTCCCGGTA-0	M19050	M	NPSAD-274-C1	1	MG	Adapt	Adapt_HIF1A
M19050-1-AACTTCTGTACGTTCA-0	M19050	M	NPSAD-274-C1	1	MG	Adapt	Adapt_CCL3
M19050-1-AAGACAACACAGCTTA-0	M19050	M	NPSAD-274-C1	1	PVM	PVM	PVM_CD163
M19050-1-AAGACTCAGGTAAACT-0	M19050	M	NPSAD-274-C1	1	PVM	PVM	PVM_CD163
M19050-1-AATAGAGGTTGCTTGA-0	M19050	M	NPSAD-274-C1	1	MG	Adapt	Adapt_TMEM163
M19050-1-AATCGTGTCAAGGAGC-0	M19050	M	NPSAD-274-C1	1	MG	Adapt	Adapt_TMEM163
M19050-1-AATTTCCGTACGTAGG-0	M19050	M	NPSAD-274-C1	1	MG	Adapt	Adapt_HIF1A
M19050-1-ACATTTCCAGACGATG-0	M19050	M	NPSAD-274-C1	1	MG	Homeo	Homeo_PICALM
M19050-1-ACCAAACCACTTGACA-0	M19050	M	NPSAD-274-C1	1	MG	Adapt	Adapt_IFI44L
M19050-1-ACCAACAAGGCAGGTT-0	M19050	M	NPSAD-274-C1	1	MG	Adapt	Adapt_TMEM163
M19050-1-ACCGTTCTCCCAGGCA-0	M19050	M	NPSAD-274-C1	1	PVM	PVM	PVM_CD163
M19050-1-ACTATGGTCACTCGAA-0	M19050	M	NPSAD-274-C1	1	MG	Adapt	Adapt_TMEM163
M19050-1-ACTCCCAAGGAAGTCC-0	M19050	M	NPSAD-274-C1	1	MG	Adapt	Adapt_TMEM163
M19050-1-ACTGCAAAGGATATAC-0	M19050	M	NPSAD-274-C1	1	MG	Adapt	Adapt_HIF1A
M19050-1-AGAAGTAAGGCACAAC-0	M19050	M	NPSAD-274-C1	1	PVM	PVM	PVM_CD163
M19050-1-AGAAGTACAGGCTCTG-0	M19050	M	NPSAD-274-C1	1	MG	Adapt	Adapt_HIF1A
M19050-1-AGACCATGTCTTTATC-0	M19050	M	NPSAD-274-C1	1	MG	Adapt	Adapt_HIF1A
M19050-1-AGAGAATTCTCTCCGA-0	M19050	M	NPSAD-274-C1	1	PVM	PVM	PVM_CD163
M19050-1-AGATCGTGTGCAGATG-0	M19050	M	NPSAD-274-C1	1	MG	Adapt	Adapt_AIF1
M19050-1-AGCCAATGTCCACATA-0	M19050	M	NPSAD-274-C1	1	MG	ADAM	ADAM_GPNMB
M19050-1-AGCGCCAAGAGCACTG-0	M19050	M	NPSAD-274-C1	1	MG	Adapt	Adapt_HIF1A
M19050-1-AGCTCAAAGGCATCTT-0	M19050	M	NPSAD-274-C1	1	MG	Adapt	Adapt_TMEM163
M19050-1-AGGGAGTGTGCCGTAC-0	M19050	M	NPSAD-274-C1	1	MG	Adapt	Adapt_TMEM163
M19050-1-AGGGTGAAGCACACCC-0	M19050	M	NPSAD-274-C1	1	MG	Adapt	Adapt_TMEM163
M19050-1-AGGTGTTGTTGGTGTT-0	M19050	M	NPSAD-274-C1	1	MG	Adapt	Adapt_TMEM163
M19050-1-AGTACCAAGAGCCTGA-0	M19050	M	NPSAD-274-C1	1	MG	Adapt	Adapt_TMEM163
M19050-1-AGTTCGAGTCTCCCTA-0	M19050	M	NPSAD-274-C1	1	MG	Adapt	Adapt_HIF1A
M19050-1-ATAGAGACATCCTTCG-0	M19050	M	NPSAD-274-C1	1	PVM	PVM	PVM_CD163
M19050-1-ATCACTTGTCTGTCCT-0	M19050	M	NPSAD-274-C1	1	MG	Homeo	Homeo_PICALM
M19050-1-ATCGCCTCATAGGTTC-0	M19050	M	NPSAD-274-C1	1	MG	Adapt	Adapt_HIF1A
M19050-1-ATCGGCGCATAATGCC-0	M19050	M	NPSAD-274-C1	1	MG	Adapt	Adapt_TMEM163
M19050-1-ATGAGGGAGGTGCTGA-0	M19050	M	NPSAD-274-C1	1	MG	Adapt	Adapt_TMEM163
M19050-1-ATGCCTCCAAACCATC-0	M19050	M	NPSAD-274-C1	1	MG	Adapt	Adapt_HIF1A
M19050-1-ATGGTTGAGGATATGT-0	M19050	M	NPSAD-274-C1	1	MG	Adapt	Adapt_TMEM163
M19050-1-ATGTCTTCATGCAGCC-0	M19050	M	NPSAD-274-C1	1	MG	Adapt	Adapt_TMEM163
M19050-1-ATTACTCGTCGTCAGC-0	M19050	M	NPSAD-274-C1	1	MG	ADAM	ADAM_GPNMB
M19050-1-ATTCGTTGTGTATCCA-0	M19050	M	NPSAD-274-C1	1	MG	Homeo	Homeo_PICALM
M19050-1-CAACCTCAGTATGATG-0	M19050	M	NPSAD-274-C1	1	MG	Adapt	Adapt_AIF1
M19050-1-CAAGACTAGGCCCACT-0	M19050	M	NPSAD-274-C1	1	MG	Homeo	Homeo_PICALM
M19050-1-CAAGCTAAGAACGTGC-0	M19050	M	NPSAD-274-C1	1	MG	Adapt	Adapt_HSPA1A
M19050-1-CACAGATCAGCTCGGT-0	M19050	M	NPSAD-274-C1	1	MG	Adapt	Adapt_TMEM163
M19050-1-CACTGAAAGTCTCTGA-0	M19050	M	NPSAD-274-C1	1	MG	Adapt	Adapt_HIF1A
M19050-1-CAGATTGGTGACCGTC-0	M19050	M	NPSAD-274-C1	1	MG	Adapt	Adapt_TMEM163
M19050-1-CAGCAATAGAGAACCC-0	M19050	M	NPSAD-274-C1	1	MG	ADAM	ADAM_GPNMB
M19050-1-CATACAGCAGTAACCT-0	M19050	M	NPSAD-274-C1	1	MG	Adapt	Adapt_TMEM163
M19050-1-CATCGCTAGATTACCC-0	M19050	M	NPSAD-274-C1	1	MG	Homeo	Homeo_PICALM
M19050-1-CATCGGGCACTGAATC-0	M19050	M	NPSAD-274-C1	1	MG	Homeo	Homeo_PICALM
M19050-1-CATGCCTAGTCAAGCG-0	M19050	M	NPSAD-274-C1	1	MG	Adapt	Adapt_HIF1A
M19050-1-CATGGATAGGTAGCAC-0	M19050	M	NPSAD-274-C1	1	MG	Adapt	Adapt_TMEM163
M19050-1-CATTCCGGTGCAATGG-0	M19050	M	NPSAD-274-C1	1	PVM	PVM	PVM_CD163
M19050-1-CATTGAGAGGTGCGAT-0	M19050	M	NPSAD-274-C1	1	MG	Homeo	Homeo_PICALM
M19050-1-CCACACTGTGTGTGTT-0	M19050	M	NPSAD-274-C1	1	MG	Adapt	Adapt_HIF1A
M19050-1-CCACACTTCTCTCTAA-0	M19050	M	NPSAD-274-C1	1	PVM	PVM	PVM_CD163
M19050-1-CCATCACTCTGTACAG-0	M19050	M	NPSAD-274-C1	1	MG	Homeo	Homeo_PICALM
M19050-1-CCGAACGCACTCGATA-0	M19050	M	NPSAD-274-C1	1	MG	Homeo	Homeo_PICALM
M19050-1-CCTATCGCAATTGCCA-0	M19050	M	NPSAD-274-C1	1	MG	Adapt	Adapt_TMEM163
M19050-1-CCTGTTGGTCGGAACA-0	M19050	M	NPSAD-274-C1	1	MG	Adapt	Adapt_TMEM163
M19050-1-CGAGTTAAGCCTAGGA-0	M19050	M	NPSAD-274-C1	1	MG	Homeo	Homeo_PICALM
M19050-1-CGCGTGAGTTTCGTAG-0	M19050	M	NPSAD-274-C1	1	MG	Adapt	Adapt_TMEM163
M19050-1-CGGACACTCCGCGAGT-0	M19050	M	NPSAD-274-C1	1	MG	Homeo	Homeo_PICALM
M19050-1-CGTCCATAGAGGCCAT-0	M19050	M	NPSAD-274-C1	1	MG	Adapt	Adapt_HIF1A
M19050-1-CTAACCCTCTATCACT-0	M19050	M	NPSAD-274-C1	1	MG	Homeo	Homeo_PICALM
M19050-1-CTAACTTGTCAAAGAT-0	M19050	M	NPSAD-274-C1	1	MG	Adapt	Adapt_HSPA1A
M19050-1-CTAGACAAGGAGGCAG-0	M19050	M	NPSAD-274-C1	1	MG	Adapt	Adapt_TMEM163
M19050-1-CTATCTACACTCATAG-0	M19050	M	NPSAD-274-C1	1	MG	Adapt	Adapt_TMEM163
M19050-1-CTCCCTCAGGTGCCAA-0	M19050	M	NPSAD-274-C1	1	MG	Adapt	Adapt_TMEM163
M19050-1-CTGAATGAGGCCGCTT-0	M19050	M	NPSAD-274-C1	1	MG	Adapt	Adapt_HIF1A
M19050-1-CTGAGGCTCATGACAC-0	M19050	M	NPSAD-274-C1	1	MG	Adapt	Adapt_TMEM163
M19050-1-CTGCCATAGGCGACAT-0	M19050	M	NPSAD-274-C1	1	MG	Adapt	Adapt_TMEM163
M19050-1-CTGCTCAAGAGCAACC-0	M19050	M	NPSAD-274-C1	1	PVM	PVM	PVM_CD163
M19050-1-CTGTACCAGTCGAATA-0	M19050	M	NPSAD-274-C1	1	PVM	PVM	PVM_CD163
M19050-1-CTTAGGAGTAGTGGCA-0	M19050	M	NPSAD-274-C1	1	MG	Adapt	Adapt_HIF1A
M19050-1-CTTGAGAGTTGCTGAT-0	M19050	M	NPSAD-274-C1	1	MG	Adapt	Adapt_TMEM163
M19050-1-CTTTCGGTCGGAATTC-0	M19050	M	NPSAD-274-C1	1	PVM	PVM	PVM_CD163
M19050-1-GAACTGTCAGATACCT-0	M19050	M	NPSAD-274-C1	1	MG	Adapt	Adapt_TMEM163
M19050-1-GAATCACCACAGCATT-0	M19050	M	NPSAD-274-C1	1	MG	Adapt	Adapt_TMEM163
M19050-1-GACACGCAGTCTGGAG-0	M19050	M	NPSAD-274-C1	1	MG	ADAM	ADAM_GPNMB
M19050-1-GACCAATAGTTCCGGC-0	M19050	M	NPSAD-274-C1	1	MG	Adapt	Adapt_TMEM163
M19050-1-GAGAAATGTATGAGAT-0	M19050	M	NPSAD-274-C1	1	MG	ADAM	ADAM_GPNMB
M19050-1-GAGGCCTGTGTAGGAC-0	M19050	M	NPSAD-274-C1	1	MG	Adapt	Adapt_TMEM163
M19050-1-GAGTCATCAAGTATAG-0	M19050	M	NPSAD-274-C1	1	MG	Adapt	Adapt_AIF1
M19050-1-GAGTGTTCACCACTGG-0	M19050	M	NPSAD-274-C1	1	MG	Adapt	Adapt_TMEM163
M19050-1-GAGTTTGTCAAGAGGC-0	M19050	M	NPSAD-274-C1	1	MG	Adapt	Adapt_IFI44L
M19050-1-GATGGAGCACAAATCC-0	M19050	M	NPSAD-274-C1	1	MG	Adapt	Adapt_AIF1
M19050-1-GCCGATGGTGTCCACG-0	M19050	M	NPSAD-274-C1	1	MG	Adapt	Adapt_HSPA1A
M19050-1-GCTTGGGCAGAGCTAG-0	M19050	M	NPSAD-274-C1	1	PVM	PVM	PVM_CD163
M19050-1-GCTTTCGGTTGGGACA-0	M19050	M	NPSAD-274-C1	1	MG	Homeo	Homeo_PICALM
M19050-1-GGGTGTCGTAAGTCAA-0	M19050	M	NPSAD-274-C1	1	MG	Homeo	Homeo_FRMD4A
M19050-1-GGGTGTCGTATGCAAA-0	M19050	M	NPSAD-274-C1	1	PVM	PVM	PVM_CD163
M19050-1-GGTAACTCATGGCTGC-0	M19050	M	NPSAD-274-C1	1	MG	Adapt	Adapt_TMEM163
M19050-1-GGTAATCAGGCAGGGA-0	M19050	M	NPSAD-274-C1	1	MG	Adapt	Adapt_HIF1A
M19050-1-GGTGGCTTCAGTGTCA-0	M19050	M	NPSAD-274-C1	1	MG	Adapt	Adapt_TMEM163
M19050-1-GGTTGTAAGAGTCACG-0	M19050	M	NPSAD-274-C1	1	MG	Adapt	Adapt_TMEM163
M19050-1-GTAGAAAGTCCGTTTC-0	M19050	M	NPSAD-274-C1	1	MG	Adapt	Adapt_HIF1A
M19050-1-GTAGAGGTCGTGGCTG-0	M19050	M	NPSAD-274-C1	1	PVM	PVM	PVM_CD163
M19050-1-GTAGCTATCCAATGCA-0	M19050	M	NPSAD-274-C1	1	MG	Adapt	Adapt_HSPA1A
M19050-1-GTCCTCAGTTGGACCC-0	M19050	M	NPSAD-274-C1	1	MG	Homeo	Homeo_PICALM
M19050-1-GTCGTTCAGTCACACT-0	M19050	M	NPSAD-274-C1	1	MG	Homeo	Homeo_PICALM
M19050-1-GTGAGGATCTAAGAAG-0	M19050	M	NPSAD-274-C1	1	PVM	PVM	PVM_CD163
M19050-1-GTGAGTTAGTAAGCAT-0	M19050	M	NPSAD-274-C1	1	PVM	PVM	PVM_CD163
M19050-1-GTTACCCGTCTCAAGT-0	M19050	M	NPSAD-274-C1	1	PVM	PVM	PVM_CD163
M19050-1-GTTACCCGTTGCTTGA-0	M19050	M	NPSAD-274-C1	1	MG	Adapt	Adapt_TMEM163
M19050-1-GTTGCTCAGTGCTACT-0	M19050	M	NPSAD-274-C1	1	MG	Adapt	Adapt_HIF1A
M19050-1-GTTTGGACATGGCCAC-0	M19050	M	NPSAD-274-C1	1	MG	Adapt	Adapt_HIST
M19050-1-TACCTCGGTTACACAC-0	M19050	M	NPSAD-274-C1	1	MG	Adapt	Adapt_TMEM163
M19050-1-TACTTGTAGGCTAACG-0	M19050	M	NPSAD-274-C1	1	PVM	PVM	PVM_CD163
M19050-1-TATATCCAGCAGATAT-0	M19050	M	NPSAD-274-C1	1	MG	Homeo	Homeo_PICALM
M19050-1-TATCCTATCCAACACA-0	M19050	M	NPSAD-274-C1	1	MG	Adapt	Adapt_HIF1A
M19050-1-TATGTTCCAACATACC-0	M19050	M	NPSAD-274-C1	1	MG	Adapt	Adapt_HIF1A
M19050-1-TCAGGTATCCAGTGCG-0	M19050	M	NPSAD-274-C1	1	MG	Homeo	Homeo_PICALM
M19050-1-TCATACTAGGAAGTAG-0	M19050	M	NPSAD-274-C1	1	MG	Adapt	Adapt_HIF1A
M19050-1-TCATCATGTCTCAGAT-0	M19050	M	NPSAD-274-C1	1	MG	Homeo	Homeo_PICALM
M19050-1-TCATTACCAACGTAAA-0	M19050	M	NPSAD-274-C1	1	MG	Homeo	Homeo_PICALM
M19050-1-TCCACCAGTTCCTAAG-0	M19050	M	NPSAD-274-C1	1	MG	Adapt	Adapt_TMEM163
M19050-1-TCCGGGACAGAGGAAA-0	M19050	M	NPSAD-274-C1	1	PVM	PVM	PVM_CD163
M19050-1-TCCTAATGTCAGGAGT-0	M19050	M	NPSAD-274-C1	1	MG	ADAM	ADAM_GPNMB
M19050-1-TCGGGACAGCAAGGAA-0	M19050	M	NPSAD-274-C1	1	MG	Adapt	Adapt_TMEM163
M19050-1-TCGGGACCACTGCGAC-0	M19050	M	NPSAD-274-C1	1	MG	Adapt	Adapt_TMEM163
M19050-1-TGAGGAGTCGGCATCG-0	M19050	M	NPSAD-274-C1	1	MG	Adapt	Adapt_HIF1A
M19050-1-TGAGGTTCAAATTAGG-0	M19050	M	NPSAD-274-C1	1	MG	Adapt	Adapt_TMEM163
M19050-1-TGAGTCATCTCTCCGA-0	M19050	M	NPSAD-274-C1	1	MG	Adapt	Adapt_HIST
M19050-1-TGATTCTTCCGAGATT-0	M19050	M	NPSAD-274-C1	1	MG	Adapt	Adapt_TMEM163
M19050-1-TGCATGACAGATTCGT-0	M19050	M	NPSAD-274-C1	1	MG	Adapt	Adapt_TMEM163
M19050-1-TGCGACGCATCGCCTT-0	M19050	M	NPSAD-274-C1	1	MG	ADAM	ADAM_GPNMB
M19050-1-TGCTTGCCAGAACGCA-0	M19050	M	NPSAD-274-C1	1	MG	Adapt	Adapt_TMEM163
M19050-1-TGGATCATCTAGTTCT-0	M19050	M	NPSAD-274-C1	1	MG	Adapt	Adapt_TMEM163
M19050-1-TGGGCGTAGTAAAGCT-0	M19050	M	NPSAD-274-C1	1	MG	ADAM	ADAM_GPNMB
M19050-1-TGGGCGTCAAGGTTGG-0	M19050	M	NPSAD-274-C1	1	PVM	PVM	PVM_CD163
M19050-1-TGTAACGGTTAAACCC-0	M19050	M	NPSAD-274-C1	1	PVM	PVM	PVM_CD163
M19050-1-TGTCCTGAGGTTCTTG-0	M19050	M	NPSAD-274-C1	1	PVM	PVM	PVM_CD163
M19050-1-TGTCCTGCAACCTATG-0	M19050	M	NPSAD-274-C1	1	MG	Adapt	Adapt_TMEM163
M19050-1-TGTGCGGGTTAAAGTG-0	M19050	M	NPSAD-274-C1	1	MG	Homeo	Homeo_PICALM
M19050-1-TGTGTGATCGCCGATG-0	M19050	M	NPSAD-274-C1	1	MG	Adapt	Adapt_TMEM163
M19050-1-TGTTCTATCGTCGATA-0	M19050	M	NPSAD-274-C1	1	MG	Adapt	Adapt_AIF1
M19050-1-TTACGTTAGTCTAACC-0	M19050	M	NPSAD-274-C1	1	MG	Adapt	Adapt_HIF1A
M19050-1-TTACGTTTCATGGGAG-0	M19050	M	NPSAD-274-C1	1	MG	Homeo	Homeo_FRMD4A
M19050-1-TTCCTAACACGCAAAG-0	M19050	M	NPSAD-274-C1	1	MG	Adapt	Adapt_TMEM163
M19050-1-TTCTAGTTCGGCTGGT-0	M19050	M	NPSAD-274-C1	1	MG	Adapt	Adapt_TMEM163
M19050-1-TTCTGTATCGTGACTA-0	M19050	M	NPSAD-274-C1	1	MG	Adapt	Adapt_TMEM163
M19050-1-TTGAACGCAGCAGTTT-0	M19050	M	NPSAD-274-C1	1	MG	ADAM	ADAM_GPNMB
M19050-1-TTGCCTGAGGAACTCG-0	M19050	M	NPSAD-274-C1	1	MG	Adapt	Adapt_HIF1A
M19050-1-TTGTTTGCATCATCCC-0	M19050	M	NPSAD-274-C1	1	MG	Adapt	Adapt_TMEM163
M19050-1-TTTCAGTAGCGTGTTT-0	M19050	M	NPSAD-274-C1	1	PVM	PVM	PVM_CD163
M19050-2-AAATGGATCGCTTGCT-1	M19050	M	NPSAD-274-C2	2	MG	Adapt	Adapt_TMEM163
M19050-2-AACACACCACCAGCCA-1	M19050	M	NPSAD-274-C2	2	MG	ADAM	ADAM_GPNMB
M19050-2-AACCTGAGTCGTCTCT-1	M19050	M	NPSAD-274-C2	2	MG	Adapt	Adapt_TMEM163
M19050-2-AACCTTTTCCGAGCTG-1	M19050	M	NPSAD-274-C2	2	MG	Homeo	Homeo_PICALM
M19050-2-AACTTCTCAAACGTGG-1	M19050	M	NPSAD-274-C2	2	MG	Adapt	Adapt_TMEM163
M19050-2-AATCGTGGTATGCAAA-1	M19050	M	NPSAD-274-C2	2	MG	Adapt	Adapt_TMEM163
M19050-2-ACAGCCGAGGAAAGGT-1	M19050	M	NPSAD-274-C2	2	MG	Adapt	Adapt_HIF1A
M19050-2-ACATCGACAGCTTCCT-1	M19050	M	NPSAD-274-C2	2	MG	Adapt	Adapt_TMEM163
M19050-2-ACCCTTGCAAGGACAC-1	M19050	M	NPSAD-274-C2	2	MG	Homeo	Homeo_PICALM
M19050-2-ACCTACCAGATGTTCC-1	M19050	M	NPSAD-274-C2	2	MG	Adapt	Adapt_AIF1
M19050-2-ACGGTTATCTGCAGCG-1	M19050	M	NPSAD-274-C2	2	MG	Homeo	Homeo_FRMD4A
M19050-2-AGACAGGCATCGGAAG-1	M19050	M	NPSAD-274-C2	2	MG	Adapt	Adapt_HIF1A
M19050-2-AGAGCAGGTCTTCAAG-1	M19050	M	NPSAD-274-C2	2	PVM	PVM	PVM_CD163
M19050-2-AGAGCAGGTGACGTCC-1	M19050	M	NPSAD-274-C2	2	PVM	PVM	PVM_CD163
M19050-2-AGATAGAAGCTACAAA-1	M19050	M	NPSAD-274-C2	2	MG	ADAM	ADAM_GPNMB
M19050-2-AGCCAATAGTTGGAGC-1	M19050	M	NPSAD-274-C2	2	MG	Adapt	Adapt_TMEM163
M19050-2-AGCGCCAGTGGCTACC-1	M19050	M	NPSAD-274-C2	2	MG	Adapt	Adapt_TMEM163
M19050-2-AGCTACAAGACTCTAC-1	M19050	M	NPSAD-274-C2	2	MG	Homeo	Homeo_PICALM
M19050-2-AGGACTTTCTTTGCAT-1	M19050	M	NPSAD-274-C2	2	MG	Adapt	Adapt_TMEM163
M19050-2-AGGAGGTCATAATGCC-1	M19050	M	NPSAD-274-C2	2	MG	Adapt	Adapt_TMEM163
M19050-2-AGGATCTAGGGCAACT-1	M19050	M	NPSAD-274-C2	2	MG	Adapt	Adapt_TMEM163
M19050-2-AGGCATTAGTCATGGG-1	M19050	M	NPSAD-274-C2	2	PVM	PVM	PVM_CD163
M19050-2-AGGCTGCCAAGCACCC-1	M19050	M	NPSAD-274-C2	2	MG	Adapt	Adapt_TMEM163
M19050-2-AGGTGTTGTCGTTGCG-1	M19050	M	NPSAD-274-C2	2	PVM	PVM	PVM_CD163
M19050-2-AGTAGCTGTTGAGAGC-1	M19050	M	NPSAD-274-C2	2	MG	Adapt	Adapt_TMEM163
M19050-2-AGTCATGAGCAAATCA-1	M19050	M	NPSAD-274-C2	2	MG	Homeo	Homeo_PICALM
M19050-2-AGTGATCGTAACTTCG-1	M19050	M	NPSAD-274-C2	2	MG	Adapt	Adapt_HIF1A
M19050-2-ATAGACCCATCGAACT-1	M19050	M	NPSAD-274-C2	2	MG	Homeo	Homeo_PICALM
M19050-2-ATGACCACATTCTCTA-1	M19050	M	NPSAD-274-C2	2	MG	Homeo	Homeo_PICALM
M19050-2-ATGATCGTCCGAAATC-1	M19050	M	NPSAD-274-C2	2	MG	Homeo	Homeo_PICALM
M19050-2-ATGCATGCACATATGC-1	M19050	M	NPSAD-274-C2	2	MG	Homeo	Homeo_PICALM
M19050-2-ATGCCTCAGCACCGAA-1	M19050	M	NPSAD-274-C2	2	MG	Adapt	Adapt_TMEM163
M19050-2-ATGCCTCGTATAATGG-1	M19050	M	NPSAD-274-C2	2	MG	ADAM	ADAM_GPNMB
M19050-2-ATGGGAGAGTATTCCG-1	M19050	M	NPSAD-274-C2	2	MG	ADAM	ADAM_GPNMB
M19050-2-ATTACCTGTAGCTGAG-1	M19050	M	NPSAD-274-C2	2	MG	Homeo	Homeo_PICALM
M19050-2-ATTACTCTCGTTCTAT-1	M19050	M	NPSAD-274-C2	2	MG	Homeo	Homeo_PICALM
M19050-2-ATTCGTTCATCAACCA-1	M19050	M	NPSAD-274-C2	2	PVM	PVM	PVM_CD163
M19050-2-ATTCTTGTCGACATCA-1	M19050	M	NPSAD-274-C2	2	PVM	PVM	PVM_CD163
M19050-2-CAACAACTCAATCTTC-1	M19050	M	NPSAD-274-C2	2	MG	Adapt	Adapt_TMEM163
M19050-2-CAACCAATCTTACGGA-1	M19050	M	NPSAD-274-C2	2	PVM	PVM	PVM_CD163
M19050-2-CAACGATGTACGTAGG-1	M19050	M	NPSAD-274-C2	2	MG	Adapt	Adapt_TMEM163
M19050-2-CAATGACGTGGTCTGC-1	M19050	M	NPSAD-274-C2	2	MG	Adapt	Adapt_TMEM163
M19050-2-CACTGAATCGACATCA-1	M19050	M	NPSAD-274-C2	2	MG	ADAM	ADAM_GPNMB
M19050-2-CACTTCGTCAAGCCGC-1	M19050	M	NPSAD-274-C2	2	PVM	PVM	PVM_CD163
M19050-2-CAGAGCCCAACGTATC-1	M19050	M	NPSAD-274-C2	2	MG	Adapt	Adapt_TMEM163
M19050-2-CAGCAGCAGAAGTCAT-1	M19050	M	NPSAD-274-C2	2	MG	Adapt	Adapt_HSPA1A
M19050-2-CAGCAGCGTTTAGACC-1	M19050	M	NPSAD-274-C2	2	PVM	PVM	PVM_CD163
M19050-2-CATGCCTGTATTTCTC-1	M19050	M	NPSAD-274-C2	2	MG	Homeo	Homeo_PICALM
M19050-2-CATGGATAGAATTGCA-1	M19050	M	NPSAD-274-C2	2	PVM	PVM	PVM_CD163
M19050-2-CATGGATAGCAAGGAA-1	M19050	M	NPSAD-274-C2	2	MG	Adapt	Adapt_TMEM163
M19050-2-CATTGCCGTCCGTTTC-1	M19050	M	NPSAD-274-C2	2	MG	Adapt	Adapt_TMEM163
M19050-2-CCACTTGTCCACACAA-1	M19050	M	NPSAD-274-C2	2	MG	Adapt	Adapt_TMEM163
M19050-2-CCTCAGTAGATGACAT-1	M19050	M	NPSAD-274-C2	2	MG	ADAM	ADAM_GPNMB
M19050-2-CCTCCAAGTTACGGAG-1	M19050	M	NPSAD-274-C2	2	MG	Adapt	Adapt_HIF1A
M19050-2-CCTCTAGGTTACCCAA-1	M19050	M	NPSAD-274-C2	2	MG	Adapt	Adapt_TMEM163
M19050-2-CCTGCATGTTAAGGAT-1	M19050	M	NPSAD-274-C2	2	MG	Adapt	Adapt_HIF1A
M19050-2-CGAGAAGTCTATCACT-1	M19050	M	NPSAD-274-C2	2	MG	Adapt	Adapt_HIF1A
M19050-2-CGAGTGCTCCTACGGG-1	M19050	M	NPSAD-274-C2	2	PVM	PVM	PVM_CD163
M19050-2-CGATGCGGTATGTGTC-1	M19050	M	NPSAD-274-C2	2	PVM	PVM	PVM_CD163
M19050-2-CGGAGAAAGGCGAAGG-1	M19050	M	NPSAD-274-C2	2	MG	Adapt	Adapt_AIF1
M19050-2-CGGGCATGTTACCCTC-1	M19050	M	NPSAD-274-C2	2	MG	ADAM	ADAM_GPNMB
M19050-2-CGTCCATAGACAAGCC-1	M19050	M	NPSAD-274-C2	2	PVM	PVM	PVM_CD163
M19050-2-CGTGATACAGACAAGC-1	M19050	M	NPSAD-274-C2	2	MG	Adapt	Adapt_TMEM163
M19050-2-CGTGATATCCCGAAAT-1	M19050	M	NPSAD-274-C2	2	MG	Adapt	Adapt_HIF1A
M19050-2-CGTGCTTAGCTCTTCC-1	M19050	M	NPSAD-274-C2	2	MG	Adapt	Adapt_TMEM163
M19050-2-CTAACTTAGACGGTTG-1	M19050	M	NPSAD-274-C2	2	MG	Homeo	Homeo_PICALM
M19050-2-CTACATTCAGTCCCGA-1	M19050	M	NPSAD-274-C2	2	MG	Adapt	Adapt_TMEM163
M19050-2-CTACTATGTTCCGCTT-1	M19050	M	NPSAD-274-C2	2	MG	Adapt	Adapt_TMEM163
M19050-2-CTATCCGAGCCTCTCT-1	M19050	M	NPSAD-274-C2	2	MG	Adapt	Adapt_TMEM163
M19050-2-CTATCCGAGGTGTGAC-1	M19050	M	NPSAD-274-C2	2	MG	Adapt	Adapt_TMEM163
M19050-2-CTGATCCGTGTATTCG-1	M19050	M	NPSAD-274-C2	2	MG	ADAM	ADAM_GPNMB
M19050-2-CTTACCGAGGTGGCTA-1	M19050	M	NPSAD-274-C2	2	MG	Adapt	Adapt_TMEM163
M19050-2-CTTGATTTCGCTCTCA-1	M19050	M	NPSAD-274-C2	2	MG	Homeo	Homeo_PICALM
M19050-2-GAACACTGTCTACTGA-1	M19050	M	NPSAD-274-C2	2	MG	ADAM	ADAM_GPNMB
M19050-2-GACGTTAGTGCGAACA-1	M19050	M	NPSAD-274-C2	2	MG	Adapt	Adapt_HIF1A
M19050-2-GAGGCAAGTTGCCTAA-1	M19050	M	NPSAD-274-C2	2	MG	ADAM	ADAM_GPNMB
M19050-2-GAGGGTAGTTTAAGGA-1	M19050	M	NPSAD-274-C2	2	MG	Adapt	Adapt_TMEM163
M19050-2-GAGTGAGAGGCTCTCG-1	M19050	M	NPSAD-274-C2	2	PVM	PVM	PVM_CD163
M19050-2-GATCAGTCATGTGCCG-1	M19050	M	NPSAD-274-C2	2	PVM	PVM	PVM_CD163
M19050-2-GATCCCTAGGTTGCCC-1	M19050	M	NPSAD-274-C2	2	MG	Adapt	Adapt_TMEM163
M19050-2-GATGTTGCAAGGTCAG-1	M19050	M	NPSAD-274-C2	2	MG	Homeo	Homeo_PICALM
M19050-2-GCAACATCAGGTTTAC-1	M19050	M	NPSAD-274-C2	2	MG	Homeo	Homeo_PICALM
M19050-2-GCAACCGAGGGTTGCA-1	M19050	M	NPSAD-274-C2	2	MG	Adapt	Adapt_AIF1
M19050-2-GCACATAAGGTGCTAG-1	M19050	M	NPSAD-274-C2	2	MG	Homeo	Homeo_PICALM
M19050-2-GCATCTCTCTCCTGAC-1	M19050	M	NPSAD-274-C2	2	MG	Adapt	Adapt_TMEM163
M19050-2-GCGTTTCCATCAGCAT-1	M19050	M	NPSAD-274-C2	2	MG	Adapt	Adapt_TMEM163
M19050-2-GCTGCAGTCCGACATA-1	M19050	M	NPSAD-274-C2	2	MG	Adapt	Adapt_HIF1A
M19050-2-GCTGGGTCATGGCGCT-1	M19050	M	NPSAD-274-C2	2	MG	Adapt	Adapt_HIF1A
M19050-2-GGAAGTGCAAATGAGT-1	M19050	M	NPSAD-274-C2	2	MG	Adapt	Adapt_AIF1
M19050-2-GGAAGTGTCGGAAACG-1	M19050	M	NPSAD-274-C2	2	MG	Adapt	Adapt_TMEM163
M19050-2-GGAATCTAGGTTGGTG-1	M19050	M	NPSAD-274-C2	2	MG	Adapt	Adapt_HIF1A
M19050-2-GGAGAACGTGACCGTC-1	M19050	M	NPSAD-274-C2	2	MG	Homeo	Homeo_PICALM
M19050-2-GGAGATGAGGTACCTT-1	M19050	M	NPSAD-274-C2	2	PVM	PVM	PVM_CD163
M19050-2-GGGTCACCACCAAATC-1	M19050	M	NPSAD-274-C2	2	MG	Adapt	Adapt_HIF1A
M19050-2-GGTCTGGAGATGCTTC-1	M19050	M	NPSAD-274-C2	2	MG	ADAM	ADAM_GPNMB
M19050-2-GGTCTGGTCGTAACAC-1	M19050	M	NPSAD-274-C2	2	MG	Adapt	Adapt_TMEM163
M19050-2-GTAGGTTGTTAGGGAC-1	M19050	M	NPSAD-274-C2	2	MG	Adapt	Adapt_TMEM163
M19050-2-GTAGTACCAACAAGTA-1	M19050	M	NPSAD-274-C2	2	MG	Homeo	Homeo_PICALM
M19050-2-GTATTGGTCGTACCTC-1	M19050	M	NPSAD-274-C2	2	MG	Homeo	Homeo_PICALM
M19050-2-GTCAGCGAGTAGCTCT-1	M19050	M	NPSAD-274-C2	2	PVM	PVM	PVM_CD163
M19050-2-GTCCACTCAAACTCGT-1	M19050	M	NPSAD-274-C2	2	MG	Adapt	Adapt_TMEM163
M19050-2-GTCGAATAGCTGGCCT-1	M19050	M	NPSAD-274-C2	2	MG	Adapt	Adapt_HSPA1A
M19050-2-GTCGCGAGTATCAGGG-1	M19050	M	NPSAD-274-C2	2	PVM	PVM	PVM_CD163
M19050-2-GTCGTTCAGTGCACAG-1	M19050	M	NPSAD-274-C2	2	MG	Adapt	Adapt_TMEM163
M19050-2-GTGCTTCTCGTTATCT-1	M19050	M	NPSAD-274-C2	2	MG	Adapt	Adapt_TMEM163
M19050-2-GTGTAACCAATACGAA-1	M19050	M	NPSAD-274-C2	2	PVM	PVM	PVM_CD163
M19050-2-GTGTGATGTGTAAACA-1	M19050	M	NPSAD-274-C2	2	MG	Homeo	Homeo_PICALM
M19050-2-GTTATGGCAGGTCAAG-1	M19050	M	NPSAD-274-C2	2	MG	Adapt	Adapt_TMEM163
M19050-2-GTTCCGTCAACGATCT-1	M19050	M	NPSAD-274-C2	2	MG	Homeo	Homeo_PICALM
M19050-2-TAACGACCAAGAGTGC-1	M19050	M	NPSAD-274-C2	2	PVM	PVM	PVM_CD163
M19050-2-TAACTTCCACGACAGA-1	M19050	M	NPSAD-274-C2	2	MG	Adapt	Adapt_HIF1A
M19050-2-TAAGCACTCTTCACAT-1	M19050	M	NPSAD-274-C2	2	MG	Homeo	Homeo_PICALM
M19050-2-TAATTCCAGCAAATCA-1	M19050	M	NPSAD-274-C2	2	MG	Adapt	Adapt_TMEM163
M19050-2-TACAACGGTATGGTTC-1	M19050	M	NPSAD-274-C2	2	MG	Homeo	Homeo_PICALM
M19050-2-TATACCTTCAAGGTGG-1	M19050	M	NPSAD-274-C2	2	MG	Adapt	Adapt_TMEM163
M19050-2-TATTCCACACAAATGA-1	M19050	M	NPSAD-274-C2	2	MG	ADAM	ADAM_GPNMB
M19050-2-TCAAGTGCACTTTAGG-1	M19050	M	NPSAD-274-C2	2	MG	Adapt	Adapt_HSPA1A
M19050-2-TCAATCTGTAACAGTA-1	M19050	M	NPSAD-274-C2	2	PVM	PVM	PVM_CD163
M19050-2-TCACACCAGGGTAGCT-1	M19050	M	NPSAD-274-C2	2	MG	Homeo	Homeo_PICALM
M19050-2-TCACTATCAGCGTATT-1	M19050	M	NPSAD-274-C2	2	MG	Adapt	Adapt_TMEM163
M19050-2-TCACTCGCAGTACTAC-1	M19050	M	NPSAD-274-C2	2	MG	Adapt	Adapt_HIF1A
M19050-2-TCAGGGCGTACGTGTT-1	M19050	M	NPSAD-274-C2	2	MG	Homeo	Homeo_PICALM
M19050-2-TCAGGGCTCGAACGGA-1	M19050	M	NPSAD-274-C2	2	MG	Adapt	Adapt_IFI44L
M19050-2-TCATGAGTCTATTGTC-1	M19050	M	NPSAD-274-C2	2	MG	Homeo	Homeo_PICALM
M19050-2-TCATTACAGCGTATAA-1	M19050	M	NPSAD-274-C2	2	MG	Homeo	Homeo_PICALM
M19050-2-TCCACCAGTCCTTGTC-1	M19050	M	NPSAD-274-C2	2	PVM	PVM	PVM_CD163
M19050-2-TCCGGGAAGGTTAAAC-1	M19050	M	NPSAD-274-C2	2	MG	ADAM	ADAM_GPNMB
M19050-2-TCCTAATGTGGACTGA-1	M19050	M	NPSAD-274-C2	2	PVM	PVM	PVM_CD163
M19050-2-TCGGTCTAGCATCAAA-1	M19050	M	NPSAD-274-C2	2	MG	Adapt	Adapt_TMEM163
M19050-2-TCGTCCACAGCGACCT-1	M19050	M	NPSAD-274-C2	2	PVM	PVM	PVM_CD163
M19050-2-TCTACATCACAAGCCC-1	M19050	M	NPSAD-274-C2	2	MG	Adapt	Adapt_HSPA1A
M19050-2-TCTCACGGTACGACTT-1	M19050	M	NPSAD-274-C2	2	MG	Adapt	Adapt_TMEM163
M19050-2-TGAGGGACAGATTTCG-1	M19050	M	NPSAD-274-C2	2	MG	Homeo	Homeo_PICALM
M19050-2-TGATCAGGTTCAAAGA-1	M19050	M	NPSAD-274-C2	2	MG	Homeo	Homeo_FRMD4A
M19050-2-TGATTTCAGTTGCTCA-1	M19050	M	NPSAD-274-C2	2	MG	Adapt	Adapt_TMEM163
M19050-2-TGCACGGGTGCGCTCA-1	M19050	M	NPSAD-274-C2	2	PVM	PVM	PVM_CD163
M19050-2-TGCATGAAGTTGTCAC-1	M19050	M	NPSAD-274-C2	2	MG	Homeo	Homeo_PICALM
M19050-2-TGCCGAGAGGTAGTAT-1	M19050	M	NPSAD-274-C2	2	MG	Adapt	Adapt_HIF1A
M19050-2-TGCGGGTGTAGCGAGT-1	M19050	M	NPSAD-274-C2	2	MG	Adapt	Adapt_TMEM163
M19050-2-TGCTCCACACTCACTC-1	M19050	M	NPSAD-274-C2	2	MG	Adapt	Adapt_TMEM163
M19050-2-TGGAACTAGGTTGGTG-1	M19050	M	NPSAD-274-C2	2	MG	Adapt	Adapt_TMEM163
M19050-2-TGGATGTTCGGAATGG-1	M19050	M	NPSAD-274-C2	2	MG	Adapt	Adapt_AIF1
M19050-2-TGGGCGTTCCGAAGGA-1	M19050	M	NPSAD-274-C2	2	PVM	PVM	PVM_CD163
M19050-2-TGTAGACGTACCGGAA-1	M19050	M	NPSAD-274-C2	2	PVM	PVM	PVM_CD163
M19050-2-TGTGAGTCAGAGTTCT-1	M19050	M	NPSAD-274-C2	2	PVM	PVM	PVM_CD163
M19050-2-TGTTTGTAGTGACACG-1	M19050	M	NPSAD-274-C2	2	MG	Adapt	Adapt_HIF1A
M19050-2-TTAGGCATCTCTCGAC-1	M19050	M	NPSAD-274-C2	2	PVM	PVM	PVM_CD163
M19050-2-TTCAGGAAGCACACAG-1	M19050	M	NPSAD-274-C2	2	MG	Adapt	Adapt_TMEM163
M19050-2-TTCCTCTCATCACGGC-1	M19050	M	NPSAD-274-C2	2	PVM	PVM	PVM_CD163
M19050-2-TTGTTCACATTGCTTT-1	M19050	M	NPSAD-274-C2	2	PVM	PVM	PVM_CD163
M19050-2-TTTATGCTCGAGTTGT-1	M19050	M	NPSAD-274-C2	2	PVM	PVM	PVM_CD163
M19050-2-TTTGATCCAGAGATTA-1	M19050	M	NPSAD-274-C2	2	MG	Homeo	Homeo_PICALM
M19193-1-AACGGGACAAGACGGT-0	M19193	M	NPSAD-20201203-A1	1	MG	Homeo	Homeo_PICALM
M19193-1-AACGTCAAGCCAGTAG-0	M19193	M	NPSAD-20201203-A1	1	MG	Homeo	Homeo_FRMD4A
M19193-1-AAGGTAAGTATGAGAT-0	M19193	M	NPSAD-20201203-A1	1	MG	ADAM	ADAM_GPNMB
M19193-1-AAGGTAAGTTGTCCCT-0	M19193	M	NPSAD-20201203-A1	1	MG	Homeo	Homeo_PICALM
M19193-1-AAGTCGTCAAAGACGC-0	M19193	M	NPSAD-20201203-A1	1	MG	ADAM	ADAM_GPNMB
M19193-1-ACACCAATCGACCTAA-0	M19193	M	NPSAD-20201203-A1	1	MG	Homeo	Homeo_PICALM
M19193-1-ACCTGAAAGCTGTGCC-0	M19193	M	NPSAD-20201203-A1	1	MG	Homeo	Homeo_PICALM
M19193-1-ACGCACGCAGCAGGAT-0	M19193	M	NPSAD-20201203-A1	1	MG	Homeo	Homeo_PICALM
M19193-1-AGAACCTAGCCTAACT-0	M19193	M	NPSAD-20201203-A1	1	MG	Homeo	Homeo_FRMD4A
M19193-1-AGACCATAGTGTTGAA-0	M19193	M	NPSAD-20201203-A1	1	MG	Homeo	Homeo_PICALM
M19193-1-AGACCCGCACAGCTTA-0	M19193	M	NPSAD-20201203-A1	1	MG	Homeo	Homeo_PICALM
M19193-1-AGCCACGGTGAATTGA-0	M19193	M	NPSAD-20201203-A1	1	MG	Homeo	Homeo_PICALM
M19193-1-AGCCACGGTTATGACC-0	M19193	M	NPSAD-20201203-A1	1	MG	Homeo	Homeo_FRMD4A
M19193-1-AGCGCTGGTACGAGTG-0	M19193	M	NPSAD-20201203-A1	1	MG	Homeo	Homeo_FRMD4A
M19193-1-AGCGTATTCAAGCCAT-0	M19193	M	NPSAD-20201203-A1	1	MG	Homeo	Homeo_FRMD4A
M19193-1-AGGAAATAGAAGCCAC-0	M19193	M	NPSAD-20201203-A1	1	MG	Homeo	Homeo_FRMD4A
M19193-1-AGGATCTAGTCTACCA-0	M19193	M	NPSAD-20201203-A1	1	MG	Homeo	Homeo_FRMD4A
M19193-1-AGGCTGCGTGCGGCTT-0	M19193	M	NPSAD-20201203-A1	1	MG	ADAM	ADAM_GPNMB
M19193-1-AGGGAGTAGCACGGAT-0	M19193	M	NPSAD-20201203-A1	1	PVM	PVM	PVM_CD163
M19193-1-AGGGTCCAGGTGCATG-0	M19193	M	NPSAD-20201203-A1	1	MG	Homeo	Homeo_PICALM
M19193-1-AGGTCATGTATGAAAC-0	M19193	M	NPSAD-20201203-A1	1	MG	Homeo	Homeo_FRMD4A
M19193-1-AGTCAACAGACCCGCT-0	M19193	M	NPSAD-20201203-A1	1	MG	ADAM	ADAM_GPNMB
M19193-1-ATAGACCCAGCGTTGC-0	M19193	M	NPSAD-20201203-A1	1	MG	Homeo	Homeo_PICALM
M19193-1-ATAGAGACAGGCACAA-0	M19193	M	NPSAD-20201203-A1	1	MG	Homeo	Homeo_FRMD4A
M19193-1-ATAGAGAGTTAACCTG-0	M19193	M	NPSAD-20201203-A1	1	MG	Homeo	Homeo_PICALM
M19193-1-ATAGGCTGTACAGAAT-0	M19193	M	NPSAD-20201203-A1	1	MG	ADAM	ADAM_GPNMB
M19193-1-ATGAGTCAGCAGCACA-0	M19193	M	NPSAD-20201203-A1	1	MG	Homeo	Homeo_FRMD4A
M19193-1-ATGATCGGTAAGATTG-0	M19193	M	NPSAD-20201203-A1	1	MG	Homeo	Homeo_FRMD4A
M19193-1-ATGCATGTCTTTGCGC-0	M19193	M	NPSAD-20201203-A1	1	MG	ADAM	ADAM_GPNMB
M19193-1-ATGCCTCGTGGGTTGA-0	M19193	M	NPSAD-20201203-A1	1	MG	Homeo	Homeo_FRMD4A
M19193-1-ATGGATCTCTACCACC-0	M19193	M	NPSAD-20201203-A1	1	MG	Homeo	Homeo_FRMD4A
M19193-1-ATGTCTTGTTTCAGAC-0	M19193	M	NPSAD-20201203-A1	1	MG	Homeo	Homeo_PICALM
M19193-1-ATTTCACGTTCCAAAC-0	M19193	M	NPSAD-20201203-A1	1	MG	Homeo	Homeo_PICALM
M19193-1-CAAGAGGCATTGACCA-0	M19193	M	NPSAD-20201203-A1	1	MG	Homeo	Homeo_PICALM
M19193-1-CACCAAATCGTTGTAG-0	M19193	M	NPSAD-20201203-A1	1	MG	Homeo	Homeo_PICALM
M19193-1-CAGGGCTCAGAGATGC-0	M19193	M	NPSAD-20201203-A1	1	MG	Homeo	Homeo_PICALM
M19193-1-CATCAAGTCCTTCGAC-0	M19193	M	NPSAD-20201203-A1	1	MG	Homeo	Homeo_PICALM
M19193-1-CATCCACCACAGCCTG-0	M19193	M	NPSAD-20201203-A1	1	MG	Homeo	Homeo_PICALM
M19193-1-CATGCGGTCACTGTTT-0	M19193	M	NPSAD-20201203-A1	1	MG	ADAM	ADAM_GPNMB
M19193-1-CATTGAGAGCATCTTG-0	M19193	M	NPSAD-20201203-A1	1	MG	Prolif	Prolif_MKI67
M19193-1-CCCGAAGCACAGGATG-0	M19193	M	NPSAD-20201203-A1	1	MG	Homeo	Homeo_PICALM
M19193-1-CCCTCAACAGCGATTT-0	M19193	M	NPSAD-20201203-A1	1	MG	Homeo	Homeo_FRMD4A
M19193-1-CCGAACGTCACCTACC-0	M19193	M	NPSAD-20201203-A1	1	MG	Homeo	Homeo_PICALM
M19193-1-CCGTGAGAGTGTTGTC-0	M19193	M	NPSAD-20201203-A1	1	MG	Homeo	Homeo_PICALM
M19193-1-CCTAAGAGTGGATTTC-0	M19193	M	NPSAD-20201203-A1	1	MG	Homeo	Homeo_PICALM
M19193-1-CCTCTAGGTCAAGCGA-0	M19193	M	NPSAD-20201203-A1	1	MG	Homeo	Homeo_PICALM
M19193-1-CCTCTCCAGCCTGAAG-0	M19193	M	NPSAD-20201203-A1	1	MG	Homeo	Homeo_PICALM
M19193-1-CGACAGCTCGTGTCAA-0	M19193	M	NPSAD-20201203-A1	1	MG	Homeo	Homeo_PICALM
M19193-1-CGAGAAGGTTTGATCG-0	M19193	M	NPSAD-20201203-A1	1	MG	Homeo	Homeo_FRMD4A
M19193-1-CGCCAGAGTATTGCCA-0	M19193	M	NPSAD-20201203-A1	1	MG	Homeo	Homeo_PICALM
M19193-1-CGCCATTTCGCTAATG-0	M19193	M	NPSAD-20201203-A1	1	MG	Homeo	Homeo_PICALM
M19193-1-CGCCATTTCGGTCATA-0	M19193	M	NPSAD-20201203-A1	1	MG	Homeo	Homeo_PICALM
M19193-1-CGTAATGAGTCATACC-0	M19193	M	NPSAD-20201203-A1	1	MG	Homeo	Homeo_FRMD4A
M19193-1-CTACAGAAGTGTTCAC-0	M19193	M	NPSAD-20201203-A1	1	MG	ADAM	ADAM_GPNMB
M19193-1-CTACATTTCGCGGACT-0	M19193	M	NPSAD-20201203-A1	1	MG	Homeo	Homeo_PICALM
M19193-1-CTCAGGGAGTTTCGGT-0	M19193	M	NPSAD-20201203-A1	1	PVM	PVM	PVM_CD163
M19193-1-CTCCATGAGAAGCGCT-0	M19193	M	NPSAD-20201203-A1	1	MG	ADAM	ADAM_GPNMB
M19193-1-CTCCCAAAGGTTGTTC-0	M19193	M	NPSAD-20201203-A1	1	MG	Homeo	Homeo_FRMD4A
M19193-1-CTCCGATGTCTCAGGC-0	M19193	M	NPSAD-20201203-A1	1	MG	Homeo	Homeo_PICALM
M19193-1-CTCCTCCTCATCCTAT-0	M19193	M	NPSAD-20201203-A1	1	MG	Homeo	Homeo_PICALM
M19193-1-CTCTCGATCTTGCAAG-0	M19193	M	NPSAD-20201203-A1	1	MG	Homeo	Homeo_PICALM
M19193-1-CTGCAGGGTCGTATGT-0	M19193	M	NPSAD-20201203-A1	1	MG	Homeo	Homeo_PICALM
M19193-1-CTGTAGACATCCAACA-0	M19193	M	NPSAD-20201203-A1	1	MG	Homeo	Homeo_FRMD4A
M19193-1-CTGTATTTCTAGTACG-0	M19193	M	NPSAD-20201203-A1	1	MG	Homeo	Homeo_PICALM
M19193-1-GAACACTAGTGATAAC-0	M19193	M	NPSAD-20201203-A1	1	MG	Homeo	Homeo_PICALM
M19193-1-GAACACTCACTTACAG-0	M19193	M	NPSAD-20201203-A1	1	MG	Homeo	Homeo_PICALM
M19193-1-GAATAGAAGCTAATCC-0	M19193	M	NPSAD-20201203-A1	1	MG	Homeo	Homeo_PICALM
M19193-1-GACCCAGCACAGTATC-0	M19193	M	NPSAD-20201203-A1	1	MG	Homeo	Homeo_PICALM
M19193-1-GACGCTGGTACCACGC-0	M19193	M	NPSAD-20201203-A1	1	MG	ADAM	ADAM_GPNMB
M19193-1-GAGAAATAGGGTTGCA-0	M19193	M	NPSAD-20201203-A1	1	MG	Homeo	Homeo_FRMD4A
M19193-1-GAGCTGCAGGCTGAAC-0	M19193	M	NPSAD-20201203-A1	1	MG	Homeo	Homeo_PICALM
M19193-1-GATAGCTTCGGATACT-0	M19193	M	NPSAD-20201203-A1	1	MG	Homeo	Homeo_PICALM
M19193-1-GATCATGGTCCAGAAG-0	M19193	M	NPSAD-20201203-A1	1	MG	ADAM	ADAM_GPNMB
M19193-1-GCAGGCTAGTAGTCCT-0	M19193	M	NPSAD-20201203-A1	1	MG	Adapt	Adapt_HIST
M19193-1-GCCAACGGTACGGATG-0	M19193	M	NPSAD-20201203-A1	1	MG	Homeo	Homeo_PICALM
M19193-1-GCCATGGCACCGTGCA-0	M19193	M	NPSAD-20201203-A1	1	MG	Homeo	Homeo_PICALM
M19193-1-GCTACAACAGCTCGGT-0	M19193	M	NPSAD-20201203-A1	1	MG	Homeo	Homeo_PICALM
M19193-1-GGAGGTACATTGCCTC-0	M19193	M	NPSAD-20201203-A1	1	MG	ADAM	ADAM_GPNMB
M19193-1-GGCACGTGTACCGCGT-0	M19193	M	NPSAD-20201203-A1	1	MG	Homeo	Homeo_PICALM
M19193-1-GGGCCATCAAACTAGA-0	M19193	M	NPSAD-20201203-A1	1	MG	Homeo	Homeo_FRMD4A
M19193-1-GGGCCATGTTGGCTAT-0	M19193	M	NPSAD-20201203-A1	1	MG	Homeo	Homeo_PICALM
M19193-1-GGGTATTAGTAGCCAG-0	M19193	M	NPSAD-20201203-A1	1	MG	Homeo	Homeo_FRMD4A
M19193-1-GGGTGAAGTGTGAGCA-0	M19193	M	NPSAD-20201203-A1	1	MG	Homeo	Homeo_PICALM
M19193-1-GGGTTATTCCAAACCA-0	M19193	M	NPSAD-20201203-A1	1	MG	Homeo	Homeo_FRMD4A
M19193-1-GGTAATCTCCGACATA-0	M19193	M	NPSAD-20201203-A1	1	MG	Homeo	Homeo_FRMD4A
M19193-1-GGTAGAGCACCGTGGT-0	M19193	M	NPSAD-20201203-A1	1	PVM	PVM	PVM_CD163
M19193-1-GGTGATTCAATAGTGA-0	M19193	M	NPSAD-20201203-A1	1	MG	Homeo	Homeo_PICALM
M19193-1-GGTGTTACATTGGCAT-0	M19193	M	NPSAD-20201203-A1	1	MG	Homeo	Homeo_PICALM
M19193-1-GGTGTTAGTGCCCGTA-0	M19193	M	NPSAD-20201203-A1	1	MG	ADAM	ADAM_GPNMB
M19193-1-GTACAGTAGCTCAGAG-0	M19193	M	NPSAD-20201203-A1	1	MG	Homeo	Homeo_PICALM
M19193-1-GTACAGTAGGGTGAAA-0	M19193	M	NPSAD-20201203-A1	1	MG	ADAM	ADAM_GPNMB
M19193-1-GTAGGTTGTTGTGTTG-0	M19193	M	NPSAD-20201203-A1	1	MG	Homeo	Homeo_PICALM
M19193-1-GTATTGGTCTCTCAAT-0	M19193	M	NPSAD-20201203-A1	1	MG	Homeo	Homeo_FRMD4A
M19193-1-GTCAAACTCCTACCGT-0	M19193	M	NPSAD-20201203-A1	1	MG	Homeo	Homeo_PICALM
M19193-1-GTCATGATCTATGCCC-0	M19193	M	NPSAD-20201203-A1	1	MG	Homeo	Homeo_PICALM
M19193-1-GTCCCATGTGTTATCG-0	M19193	M	NPSAD-20201203-A1	1	MG	Homeo	Homeo_FRMD4A
M19193-1-GTCTACCTCCCGGTAG-0	M19193	M	NPSAD-20201203-A1	1	MG	Homeo	Homeo_PICALM
M19193-1-GTCTGTCGTCTGCATA-0	M19193	M	NPSAD-20201203-A1	1	MG	Homeo	Homeo_PICALM
M19193-1-GTCTTTAGTCATATGC-0	M19193	M	NPSAD-20201203-A1	1	MG	Homeo	Homeo_FRMD4A
M19193-1-GTGACGCAGGCGCTCT-0	M19193	M	NPSAD-20201203-A1	1	MG	Homeo	Homeo_PICALM
M19193-1-GTGAGGACAATCAAGA-0	M19193	M	NPSAD-20201203-A1	1	MG	Homeo	Homeo_PICALM
M19193-1-GTGCGTGGTAGTCCTA-0	M19193	M	NPSAD-20201203-A1	1	MG	Homeo	Homeo_PICALM
M19193-1-GTGTGGCGTTTCAGAC-0	M19193	M	NPSAD-20201203-A1	1	MG	Homeo	Homeo_PICALM
M19193-1-GTTACGATCTTAGCTT-0	M19193	M	NPSAD-20201203-A1	1	MG	Homeo	Homeo_PICALM
M19193-1-GTTCATTAGGTGAGAA-0	M19193	M	NPSAD-20201203-A1	1	MG	Homeo	Homeo_PICALM
M19193-1-GTTCGCTGTCCACAGC-0	M19193	M	NPSAD-20201203-A1	1	MG	Homeo	Homeo_FRMD4A
M19193-1-GTTCTATTCATCCTAT-0	M19193	M	NPSAD-20201203-A1	1	MG	Homeo	Homeo_PICALM
M19193-1-GTTGAACGTAACGTTC-0	M19193	M	NPSAD-20201203-A1	1	PVM	PVM	PVM_CD163
M19193-1-TAACGACTCGCCTTGT-0	M19193	M	NPSAD-20201203-A1	1	MG	Homeo	Homeo_PICALM
M19193-1-TAACTTCAGCCTTTGA-0	M19193	M	NPSAD-20201203-A1	1	MG	Homeo	Homeo_PICALM
M19193-1-TAATCTCTCGTTCTGC-0	M19193	M	NPSAD-20201203-A1	1	MG	Homeo	Homeo_PICALM
M19193-1-TACATTCGTAGGAAAG-0	M19193	M	NPSAD-20201203-A1	1	MG	Homeo	Homeo_FRMD4A
M19193-1-TACCGGGAGGGTCACA-0	M19193	M	NPSAD-20201203-A1	1	MG	Homeo	Homeo_PICALM
M19193-1-TACGTCCTCGTGCACG-0	M19193	M	NPSAD-20201203-A1	1	MG	Homeo	Homeo_PICALM
M19193-1-TACTGCCAGATGCCGA-0	M19193	M	NPSAD-20201203-A1	1	PVM	PVM	PVM_CD163
M19193-1-TAGAGTCTCCGAAATC-0	M19193	M	NPSAD-20201203-A1	1	MG	Homeo	Homeo_PICALM
M19193-1-TAGGTTGAGACTTAAG-0	M19193	M	NPSAD-20201203-A1	1	MG	Homeo	Homeo_PICALM
M19193-1-TATTGGGAGTCAGCGA-0	M19193	M	NPSAD-20201203-A1	1	MG	Homeo	Homeo_PICALM
M19193-1-TATTTCGCATCGCCTT-0	M19193	M	NPSAD-20201203-A1	1	MG	Adapt	Adapt_HIST
M19193-1-TCACAAGAGGAACTCG-0	M19193	M	NPSAD-20201203-A1	1	MG	Homeo	Homeo_FRMD4A
M19193-1-TCACAAGGTTAGAGAT-0	M19193	M	NPSAD-20201203-A1	1	MG	ADAM	ADAM_GPNMB
M19193-1-TCACTCGCAAGCGGAT-0	M19193	M	NPSAD-20201203-A1	1	MG	Homeo	Homeo_PICALM
M19193-1-TCAGCAATCTAGACAC-0	M19193	M	NPSAD-20201203-A1	1	MG	Homeo	Homeo_PICALM
M19193-1-TCATATCCAAGACGGT-0	M19193	M	NPSAD-20201203-A1	1	MG	Homeo	Homeo_PICALM
M19193-1-TCATGCCAGACCAACG-0	M19193	M	NPSAD-20201203-A1	1	MG	Homeo	Homeo_FRMD4A
M19193-1-TCATGTTGTCTCAAGT-0	M19193	M	NPSAD-20201203-A1	1	MG	ADAM	ADAM_GPNMB
M19193-1-TCCATCGCACAAGGTG-0	M19193	M	NPSAD-20201203-A1	1	MG	Homeo	Homeo_PICALM
M19193-1-TCCCAGTGTGTTACTG-0	M19193	M	NPSAD-20201203-A1	1	MG	Homeo	Homeo_PICALM
M19193-1-TCCGTGTCATCCGAGC-0	M19193	M	NPSAD-20201203-A1	1	MG	Homeo	Homeo_PICALM
M19193-1-TCCTTTCCAAGGATGC-0	M19193	M	NPSAD-20201203-A1	1	MG	Homeo	Homeo_PICALM
M19193-1-TCGGGACCAGTAACAA-0	M19193	M	NPSAD-20201203-A1	1	MG	Homeo	Homeo_PICALM
M19193-1-TCGGGACGTTAAAGTG-0	M19193	M	NPSAD-20201203-A1	1	MG	Homeo	Homeo_PICALM
M19193-1-TCGGGCATCAAGCCCG-0	M19193	M	NPSAD-20201203-A1	1	MG	ADAM	ADAM_GPNMB
M19193-1-TCGTGGGTCGTCTCAC-0	M19193	M	NPSAD-20201203-A1	1	MG	Homeo	Homeo_PICALM
M19193-1-TCTTTGACAAAGCTAA-0	M19193	M	NPSAD-20201203-A1	1	MG	Homeo	Homeo_FRMD4A
M19193-1-TGACGCGCACCGGAAA-0	M19193	M	NPSAD-20201203-A1	1	MG	ADAM	ADAM_GPNMB
M19193-1-TGACTCCTCCACGAAT-0	M19193	M	NPSAD-20201203-A1	1	MG	Homeo	Homeo_PICALM
M19193-1-TGCATCCAGAATCGAT-0	M19193	M	NPSAD-20201203-A1	1	PVM	PVM	PVM_CD163
M19193-1-TGCATGACATCGATAC-0	M19193	M	NPSAD-20201203-A1	1	MG	Homeo	Homeo_PICALM
M19193-1-TGCTTGCTCTGTCGCT-0	M19193	M	NPSAD-20201203-A1	1	MG	Homeo	Homeo_PICALM
M19193-1-TGGATCAAGAGTTGAT-0	M19193	M	NPSAD-20201203-A1	1	MG	Homeo	Homeo_PICALM
M19193-1-TGGTACAAGCAAACAT-0	M19193	M	NPSAD-20201203-A1	1	MG	Homeo	Homeo_FRMD4A
M19193-1-TGTGAGTAGCTCCATA-0	M19193	M	NPSAD-20201203-A1	1	MG	Homeo	Homeo_FRMD4A
M19193-1-TTACCGCGTGGTCCCA-0	M19193	M	NPSAD-20201203-A1	1	MG	Homeo	Homeo_PICALM
M19193-1-TTACTGTGTCACAGTT-0	M19193	M	NPSAD-20201203-A1	1	MG	Homeo	Homeo_PICALM
M19193-1-TTCCGTGGTGACACAG-0	M19193	M	NPSAD-20201203-A1	1	MG	Homeo	Homeo_PICALM
M19193-1-TTCCTAACACTATCCC-0	M19193	M	NPSAD-20201203-A1	1	MG	ADAM	ADAM_GPNMB
M19193-1-TTTGGAGGTTCACCGG-0	M19193	M	NPSAD-20201203-A1	1	MG	ADAM	ADAM_GPNMB
M19193-1-TTTGGTTAGCAACTCT-0	M19193	M	NPSAD-20201203-A1	1	MG	ADAM	ADAM_GPNMB
M19193-2-AAACCCAAGGGACAGG-1	M19193	M	NPSAD-20201203-A2	2	PVM	PVM	PVM_CD163
M19193-2-AACAAAGGTCACCACG-1	M19193	M	NPSAD-20201203-A2	2	MG	Homeo	Homeo_PICALM
M19193-2-AACCAACCAGAACTAA-1	M19193	M	NPSAD-20201203-A2	2	MG	Homeo	Homeo_PICALM
M19193-2-AACCAACGTCGATGCC-1	M19193	M	NPSAD-20201203-A2	2	MG	ADAM	ADAM_GPNMB
M19193-2-AACCTGAAGCCTGAGA-1	M19193	M	NPSAD-20201203-A2	2	MG	Homeo	Homeo_FRMD4A
M19193-2-AACGAAAGTCTTTCAT-1	M19193	M	NPSAD-20201203-A2	2	MG	Homeo	Homeo_PICALM
M19193-2-AAGCCATAGGCCGCTT-1	M19193	M	NPSAD-20201203-A2	2	MG	ADAM	ADAM_GPNMB
M19193-2-AAGCGTTTCTCGTCGT-1	M19193	M	NPSAD-20201203-A2	2	MG	Homeo	Homeo_PICALM
M19193-2-AATCACGTCCACTGAA-1	M19193	M	NPSAD-20201203-A2	2	PVM	PVM	PVM_CD163
M19193-2-ACAAAGACATCCTGTC-1	M19193	M	NPSAD-20201203-A2	2	MG	Homeo	Homeo_PICALM
M19193-2-ACAAGCTGTTCGAGCC-1	M19193	M	NPSAD-20201203-A2	2	MG	ADAM	ADAM_GPNMB
M19193-2-ACACCAATCATGGATC-1	M19193	M	NPSAD-20201203-A2	2	MG	ADAM	ADAM_GPNMB
M19193-2-ACATGCAGTCGAGTTT-1	M19193	M	NPSAD-20201203-A2	2	MG	ADAM	ADAM_GPNMB
M19193-2-ACCCTCAGTTCGGTTA-1	M19193	M	NPSAD-20201203-A2	2	MG	Homeo	Homeo_PICALM
M19193-2-ACCCTTGGTGTCCCTT-1	M19193	M	NPSAD-20201203-A2	2	MG	Homeo	Homeo_PICALM
M19193-2-ACCTGAACACCTCTGT-1	M19193	M	NPSAD-20201203-A2	2	MG	Homeo	Homeo_PICALM
M19193-2-ACGCACGTCTGTCCGT-1	M19193	M	NPSAD-20201203-A2	2	MG	ADAM	ADAM_GPNMB
M19193-2-AGAACCTAGCCTCAAT-1	M19193	M	NPSAD-20201203-A2	2	MG	Homeo	Homeo_FRMD4A
M19193-2-AGAAGCGAGGATTTAG-1	M19193	M	NPSAD-20201203-A2	2	MG	Homeo	Homeo_PICALM
M19193-2-AGACTCAGTTCTTGCC-1	M19193	M	NPSAD-20201203-A2	2	MG	Homeo	Homeo_PICALM
M19193-2-AGATCCATCCTGGGAC-1	M19193	M	NPSAD-20201203-A2	2	MG	ADAM	ADAM_GPNMB
M19193-2-AGCTACAGTACAAAGT-1	M19193	M	NPSAD-20201203-A2	2	PVM	PVM	PVM_CD163
M19193-2-AGGATAAAGTGCGTCC-1	M19193	M	NPSAD-20201203-A2	2	MG	Homeo	Homeo_PICALM
M19193-2-AGGATCTGTGGCTCTG-1	M19193	M	NPSAD-20201203-A2	2	PVM	PVM	PVM_CD163
M19193-2-AGGCTGCGTAGTTAGA-1	M19193	M	NPSAD-20201203-A2	2	MG	Homeo	Homeo_PICALM
M19193-2-AGGTCTATCTTTCGAT-1	M19193	M	NPSAD-20201203-A2	2	MG	Homeo	Homeo_PICALM
M19193-2-AGTGCCGTCCCAGGAC-1	M19193	M	NPSAD-20201203-A2	2	MG	Homeo	Homeo_FRMD4A
M19193-2-AGTTAGCCAGACCTAT-1	M19193	M	NPSAD-20201203-A2	2	MG	ADAM	ADAM_GPNMB
M19193-2-AGTTAGCTCGCTTACC-1	M19193	M	NPSAD-20201203-A2	2	PVM	PVM	PVM_CD163
M19193-2-ATATCCTCACCCTGAG-1	M19193	M	NPSAD-20201203-A2	2	MG	ADAM	ADAM_GPNMB
M19193-2-ATCACAGGTGCCTATA-1	M19193	M	NPSAD-20201203-A2	2	MG	Homeo	Homeo_PICALM
M19193-2-ATCGCCTTCACATTGG-1	M19193	M	NPSAD-20201203-A2	2	MG	Homeo	Homeo_PICALM
M19193-2-ATCGTGATCGCTGTCT-1	M19193	M	NPSAD-20201203-A2	2	MG	Homeo	Homeo_FRMD4A
M19193-2-ATCGTGATCTCTAGGA-1	M19193	M	NPSAD-20201203-A2	2	MG	Homeo	Homeo_PICALM
M19193-2-ATGCATGGTTGGAGGT-1	M19193	M	NPSAD-20201203-A2	2	MG	Adapt	Adapt_HIST
M19193-2-ATGGGTTGTGCCGTTG-1	M19193	M	NPSAD-20201203-A2	2	MG	Homeo	Homeo_FRMD4A
M19193-2-ATGTCTTAGAAACACT-1	M19193	M	NPSAD-20201203-A2	2	MG	ADAM	ADAM_GPNMB
M19193-2-ATTCAGGTCGGTGTAT-1	M19193	M	NPSAD-20201203-A2	2	MG	ADAM	ADAM_GPNMB
M19193-2-ATTCTTGTCAACACGT-1	M19193	M	NPSAD-20201203-A2	2	PVM	PVM	PVM_CD163
M19193-2-ATTGTTCCACAGCGCT-1	M19193	M	NPSAD-20201203-A2	2	MG	Homeo	Homeo_PICALM
M19193-2-CAAAGAAGTATACGGG-1	M19193	M	NPSAD-20201203-A2	2	MG	Homeo	Homeo_PICALM
M19193-2-CAACGGCGTAGTCTGT-1	M19193	M	NPSAD-20201203-A2	2	MG	Homeo	Homeo_PICALM
M19193-2-CAAGCTAAGGCTTCCG-1	M19193	M	NPSAD-20201203-A2	2	MG	Homeo	Homeo_FRMD4A
M19193-2-CACAACAGTGCAATAA-1	M19193	M	NPSAD-20201203-A2	2	MG	Homeo	Homeo_PICALM
M19193-2-CAGCCAGAGAGTTGTA-1	M19193	M	NPSAD-20201203-A2	2	MG	Homeo	Homeo_PICALM
M19193-2-CAGCGTGAGACCAAGC-1	M19193	M	NPSAD-20201203-A2	2	MG	Homeo	Homeo_PICALM
M19193-2-CAGTTCCCAATCGCGC-1	M19193	M	NPSAD-20201203-A2	2	MG	Homeo	Homeo_FRMD4A
M19193-2-CATACCCGTGTAAATG-1	M19193	M	NPSAD-20201203-A2	2	MG	Adapt	Adapt_HIF1A
M19193-2-CATACCCTCGAGATGG-1	M19193	M	NPSAD-20201203-A2	2	MG	Homeo	Homeo_PICALM
M19193-2-CATACTTGTCCTGGTG-1	M19193	M	NPSAD-20201203-A2	2	MG	Homeo	Homeo_PICALM
M19193-2-CATCAAGAGAGGATCC-1	M19193	M	NPSAD-20201203-A2	2	MG	Homeo	Homeo_PICALM
M19193-2-CATCAAGCATGTGCTA-1	M19193	M	NPSAD-20201203-A2	2	MG	Homeo	Homeo_PICALM
M19193-2-CATCCACTCAATCTCT-1	M19193	M	NPSAD-20201203-A2	2	MG	Homeo	Homeo_FRMD4A
M19193-2-CATCCGTGTAACTTCG-1	M19193	M	NPSAD-20201203-A2	2	MG	Homeo	Homeo_PICALM
M19193-2-CATGCGGTCGTGTGAT-1	M19193	M	NPSAD-20201203-A2	2	MG	Homeo	Homeo_FRMD4A
M19193-2-CATTCATTCTCAACCC-1	M19193	M	NPSAD-20201203-A2	2	MG	Homeo	Homeo_PICALM
M19193-2-CATTCTACATGCCGGT-1	M19193	M	NPSAD-20201203-A2	2	MG	Homeo	Homeo_FRMD4A
M19193-2-CCACCATTCATCCCGT-1	M19193	M	NPSAD-20201203-A2	2	MG	Homeo	Homeo_PICALM
M19193-2-CGAAGTTAGGAGAGTA-1	M19193	M	NPSAD-20201203-A2	2	MG	Homeo	Homeo_PICALM
M19193-2-CGAAGTTCATCTTCGC-1	M19193	M	NPSAD-20201203-A2	2	MG	Homeo	Homeo_PICALM
M19193-2-CGCCATTTCGGCTGTG-1	M19193	M	NPSAD-20201203-A2	2	MG	Homeo	Homeo_PICALM
M19193-2-CGGACACTCCGATAAC-1	M19193	M	NPSAD-20201203-A2	2	MG	Homeo	Homeo_FRMD4A
M19193-2-CTAACCCGTAACCCGC-1	M19193	M	NPSAD-20201203-A2	2	MG	ADAM	ADAM_GPNMB
M19193-2-CTAGGTATCAAAGCCT-1	M19193	M	NPSAD-20201203-A2	2	MG	Homeo	Homeo_PICALM
M19193-2-CTCAATTCAACATACC-1	M19193	M	NPSAD-20201203-A2	2	MG	ADAM	ADAM_GPNMB
M19193-2-CTCATCGGTGTGAATA-1	M19193	M	NPSAD-20201203-A2	2	MG	ADAM	ADAM_GPNMB
M19193-2-CTCCAACAGAACAAGG-1	M19193	M	NPSAD-20201203-A2	2	MG	Homeo	Homeo_FRMD4A
M19193-2-CTCCACAGTGACTCGC-1	M19193	M	NPSAD-20201203-A2	2	MG	Homeo	Homeo_PICALM
M19193-2-CTCCCAAAGGTTAAAC-1	M19193	M	NPSAD-20201203-A2	2	MG	Homeo	Homeo_PICALM
M19193-2-CTTAGGACAACAAAGT-1	M19193	M	NPSAD-20201203-A2	2	MG	Homeo	Homeo_PICALM
M19193-2-CTTCTAATCATGAAAG-1	M19193	M	NPSAD-20201203-A2	2	MG	Homeo	Homeo_FRMD4A
M19193-2-CTTCTAATCCCGTTCA-1	M19193	M	NPSAD-20201203-A2	2	PVM	PVM	PVM_CD163
M19193-2-CTTCTCTGTTCTCCTG-1	M19193	M	NPSAD-20201203-A2	2	MG	Homeo	Homeo_FRMD4A
M19193-2-CTTGAGACAGCATCTA-1	M19193	M	NPSAD-20201203-A2	2	MG	Homeo	Homeo_FRMD4A
M19193-2-GAAGAATCACAGTCGC-1	M19193	M	NPSAD-20201203-A2	2	PVM	PVM	PVM_CD163
M19193-2-GAAGGACAGTAGGGTC-1	M19193	M	NPSAD-20201203-A2	2	MG	Homeo	Homeo_FRMD4A
M19193-2-GACCTTCCAAGACCGA-1	M19193	M	NPSAD-20201203-A2	2	MG	Homeo	Homeo_PICALM
M19193-2-GAGAAATCAACTACGT-1	M19193	M	NPSAD-20201203-A2	2	MG	Homeo	Homeo_PICALM
M19193-2-GAGTGTTCATCGCTAA-1	M19193	M	NPSAD-20201203-A2	2	MG	Homeo	Homeo_PICALM
M19193-2-GATGAGGCACCTGTCT-1	M19193	M	NPSAD-20201203-A2	2	MG	Homeo	Homeo_PICALM
M19193-2-GCCAGTGTCATTGGTG-1	M19193	M	NPSAD-20201203-A2	2	MG	Adapt	Adapt_IFI44L
M19193-2-GCCCGAACAGTCTCTC-1	M19193	M	NPSAD-20201203-A2	2	MG	Homeo	Homeo_PICALM
M19193-2-GCGGATCCATTGGGAG-1	M19193	M	NPSAD-20201203-A2	2	MG	Homeo	Homeo_FRMD4A
M19193-2-GCTGAATTCGGTAGAG-1	M19193	M	NPSAD-20201203-A2	2	MG	Homeo	Homeo_PICALM
M19193-2-GGAATGGAGCGACTTT-1	M19193	M	NPSAD-20201203-A2	2	MG	Homeo	Homeo_PICALM
M19193-2-GGCTGTGAGACAACAT-1	M19193	M	NPSAD-20201203-A2	2	MG	Homeo	Homeo_FRMD4A
M19193-2-GGCTTTCGTAGTCTTG-1	M19193	M	NPSAD-20201203-A2	2	MG	Homeo	Homeo_PICALM
M19193-2-GGGACAACATCAGTCA-1	M19193	M	NPSAD-20201203-A2	2	MG	Homeo	Homeo_PICALM
M19193-2-GGGTGTCCATAACAGA-1	M19193	M	NPSAD-20201203-A2	2	MG	ADAM	ADAM_GPNMB
M19193-2-GGTTAACAGTACCCTA-1	M19193	M	NPSAD-20201203-A2	2	MG	Homeo	Homeo_PICALM
M19193-2-GTAATGCCAACTGCCG-1	M19193	M	NPSAD-20201203-A2	2	MG	ADAM	ADAM_GPNMB
M19193-2-GTCAAGTTCGCGTTTC-1	M19193	M	NPSAD-20201203-A2	2	MG	Homeo	Homeo_FRMD4A
M19193-2-GTCATGATCTACACTT-1	M19193	M	NPSAD-20201203-A2	2	MG	Homeo	Homeo_FRMD4A
M19193-2-GTCCACTCACCAGCGT-1	M19193	M	NPSAD-20201203-A2	2	MG	Homeo	Homeo_PICALM
M19193-2-GTCTACCAGACGGTCA-1	M19193	M	NPSAD-20201203-A2	2	MG	Homeo	Homeo_PICALM
M19193-2-GTGCGTGCACGGTAGA-1	M19193	M	NPSAD-20201203-A2	2	MG	Homeo	Homeo_PICALM
M19193-2-GTGGGAATCGTCTAAG-1	M19193	M	NPSAD-20201203-A2	2	MG	Homeo	Homeo_PICALM
M19193-2-GTTGCGGAGTCATGGG-1	M19193	M	NPSAD-20201203-A2	2	MG	Homeo	Homeo_PICALM
M19193-2-GTTGTGATCATTCCTA-1	M19193	M	NPSAD-20201203-A2	2	MG	Homeo	Homeo_PICALM
M19193-2-GTTTGGAAGTTTAGGA-1	M19193	M	NPSAD-20201203-A2	2	MG	Homeo	Homeo_FRMD4A
M19193-2-TACAGGTAGCGAACTG-1	M19193	M	NPSAD-20201203-A2	2	MG	Homeo	Homeo_PICALM
M19193-2-TACAGGTCATCATGAC-1	M19193	M	NPSAD-20201203-A2	2	MG	Homeo	Homeo_PICALM
M19193-2-TACGCTCCACCTTCGT-1	M19193	M	NPSAD-20201203-A2	2	MG	Homeo	Homeo_PICALM
M19193-2-TACTGCCGTTTACGTG-1	M19193	M	NPSAD-20201203-A2	2	MG	Homeo	Homeo_PICALM
M19193-2-TACTTACTCCAAGCCG-1	M19193	M	NPSAD-20201203-A2	2	MG	ADAM	ADAM_GPNMB
M19193-2-TAGGAGGGTAGTCGGA-1	M19193	M	NPSAD-20201203-A2	2	MG	Homeo	Homeo_PICALM
M19193-2-TAGGTACTCTTCCTAA-1	M19193	M	NPSAD-20201203-A2	2	MG	Homeo	Homeo_PICALM
M19193-2-TCAAGTGGTCGGTGTC-1	M19193	M	NPSAD-20201203-A2	2	MG	Homeo	Homeo_PICALM
M19193-2-TCACGCTAGACGCATG-1	M19193	M	NPSAD-20201203-A2	2	MG	Homeo	Homeo_PICALM
M19193-2-TCACGGGTCTGACAGT-1	M19193	M	NPSAD-20201203-A2	2	MG	Homeo	Homeo_FRMD4A
M19193-2-TCAGGGCTCAGTGGGA-1	M19193	M	NPSAD-20201203-A2	2	MG	Homeo	Homeo_FRMD4A
M19193-2-TCCGTGTCATTCATCT-1	M19193	M	NPSAD-20201203-A2	2	MG	Homeo	Homeo_PICALM
M19193-2-TCCGTGTGTCAGTCTA-1	M19193	M	NPSAD-20201203-A2	2	MG	ADAM	ADAM_GPNMB
M19193-2-TCCTTTCCACATTCTT-1	M19193	M	NPSAD-20201203-A2	2	MG	Homeo	Homeo_PICALM
M19193-2-TCGACGGTCGAGTTGT-1	M19193	M	NPSAD-20201203-A2	2	MG	Homeo	Homeo_FRMD4A
M19193-2-TCGGGCAGTTCTATCT-1	M19193	M	NPSAD-20201203-A2	2	MG	Homeo	Homeo_PICALM
M19193-2-TCGTAGAGTTTACGAC-1	M19193	M	NPSAD-20201203-A2	2	MG	Homeo	Homeo_PICALM
M19193-2-TCGTGGGAGGATGTTA-1	M19193	M	NPSAD-20201203-A2	2	MG	Homeo	Homeo_PICALM
M19193-2-TCTAACTAGCATAGGC-1	M19193	M	NPSAD-20201203-A2	2	MG	Homeo	Homeo_PICALM
M19193-2-TCTATCATCGACCTAA-1	M19193	M	NPSAD-20201203-A2	2	MG	Homeo	Homeo_PICALM
M19193-2-TCTCACGAGGTATTGA-1	M19193	M	NPSAD-20201203-A2	2	MG	Homeo	Homeo_PICALM
M19193-2-TCTCACGTCTGATGGT-1	M19193	M	NPSAD-20201203-A2	2	MG	Homeo	Homeo_PICALM
M19193-2-TCTCTGGCAATCGCAT-1	M19193	M	NPSAD-20201203-A2	2	MG	Homeo	Homeo_FRMD4A
M19193-2-TCTGGCTAGCTAAGTA-1	M19193	M	NPSAD-20201203-A2	2	MG	Homeo	Homeo_PICALM
M19193-2-TGAACGTCAGCGTAGA-1	M19193	M	NPSAD-20201203-A2	2	MG	Homeo	Homeo_PICALM
M19193-2-TGACAGTGTCACAGAG-1	M19193	M	NPSAD-20201203-A2	2	MG	Homeo	Homeo_PICALM
M19193-2-TGACCCTCAGAGCTAG-1	M19193	M	NPSAD-20201203-A2	2	MG	Homeo	Homeo_FRMD4A
M19193-2-TGAGCGCAGGCTAAAT-1	M19193	M	NPSAD-20201203-A2	2	MG	ADAM	ADAM_GPNMB
M19193-2-TGAGGAGTCATCGCAA-1	M19193	M	NPSAD-20201203-A2	2	MG	Homeo	Homeo_FRMD4A
M19193-2-TGAGGTTGTACTGGGA-1	M19193	M	NPSAD-20201203-A2	2	MG	Homeo	Homeo_PICALM
M19193-2-TGCGGGTCAACACACT-1	M19193	M	NPSAD-20201203-A2	2	MG	Homeo	Homeo_FRMD4A
M19193-2-TGCTCGTAGCTCATAC-1	M19193	M	NPSAD-20201203-A2	2	MG	Homeo	Homeo_PICALM
M19193-2-TGGCGTGAGGTAGTAT-1	M19193	M	NPSAD-20201203-A2	2	MG	ADAM	ADAM_GPNMB
M19193-2-TGGTTAGCAGCTATTG-1	M19193	M	NPSAD-20201203-A2	2	MG	Homeo	Homeo_FRMD4A
M19193-2-TGTGATGTCTGCATGA-1	M19193	M	NPSAD-20201203-A2	2	MG	Homeo	Homeo_PICALM
M19193-2-TGTGCGGTCGACGCGT-1	M19193	M	NPSAD-20201203-A2	2	MG	ADAM	ADAM_GPNMB
M19193-2-TGTTACTCAGAAGCGT-1	M19193	M	NPSAD-20201203-A2	2	MG	Homeo	Homeo_FRMD4A
M19193-2-TGTTCTACAATGGGTG-1	M19193	M	NPSAD-20201203-A2	2	MG	Homeo	Homeo_PICALM
M19193-2-TGTTGAGAGCCGATAG-1	M19193	M	NPSAD-20201203-A2	2	MG	Homeo	Homeo_FRMD4A
M19193-2-TTACCATCACGAAAGC-1	M19193	M	NPSAD-20201203-A2	2	MG	ADAM	ADAM_GPNMB
M19193-2-TTACTGTAGCATGATA-1	M19193	M	NPSAD-20201203-A2	2	MG	Homeo	Homeo_PICALM
M19193-2-TTAGTCTGTTCATCTT-1	M19193	M	NPSAD-20201203-A2	2	MG	Homeo	Homeo_PICALM
M19193-2-TTCACGCGTGTTTACG-1	M19193	M	NPSAD-20201203-A2	2	MG	Homeo	Homeo_PICALM
M19193-2-TTCTGTATCTTGATTC-1	M19193	M	NPSAD-20201203-A2	2	MG	Homeo	Homeo_FRMD4A
M19193-2-TTGCGTCAGGTGCCTC-1	M19193	M	NPSAD-20201203-A2	2	MG	Homeo	Homeo_PICALM
M19193-2-TTGTGGACAAGAGAGA-1	M19193	M	NPSAD-20201203-A2	2	MG	Homeo	Homeo_PICALM
M19193-2-TTGTTGTCAGGTGGAT-1	M19193	M	NPSAD-20201203-A2	2	MG	Homeo	Homeo_PICALM
M19193-2-TTTAGTCTCACTTGGA-1	M19193	M	NPSAD-20201203-A2	2	MG	Homeo	Homeo_PICALM
M19193-2-TTTGGAGCAACGGTAG-1	M19193	M	NPSAD-20201203-A2	2	MG	Homeo	Homeo_PICALM
M19281-1-AAAGGGCCACATGAAA-0	M19281	M	NPSAD-20201016-A1	1	MG	Adapt	Adapt_IFI44L
M19281-1-AACCATGGTTTACGAC-0	M19281	M	NPSAD-20201016-A1	1	MG	Homeo	Homeo_PICALM
M19281-1-AAGACAATCTGACAGT-0	M19281	M	NPSAD-20201016-A1	1	MG	Homeo	Homeo_PICALM
M19281-1-ACAGGGACACATGACT-0	M19281	M	NPSAD-20201016-A1	1	MG	Adapt	Adapt_HIF1A
M19281-1-ACATCGATCTAGCATG-0	M19281	M	NPSAD-20201016-A1	1	PVM	PVM	PVM_CD163
M19281-1-ACCAACACAATTCTCT-0	M19281	M	NPSAD-20201016-A1	1	PVM	PVM	PVM_CD163
M19281-1-ACTATCTTCCGTCACT-0	M19281	M	NPSAD-20201016-A1	1	MG	Adapt	Adapt_HIF1A
M19281-1-ACTTTCAAGATGGTAT-0	M19281	M	NPSAD-20201016-A1	1	MG	ADAM	ADAM_GPNMB
M19281-1-AGACCCGCAGCTACTA-0	M19281	M	NPSAD-20201016-A1	1	MG	Adapt	Adapt_AIF1
M19281-1-AGCCAATGTCCTGGGT-0	M19281	M	NPSAD-20201016-A1	1	PVM	PVM	PVM_CD163
M19281-1-AGGTCATTCGCATTAG-0	M19281	M	NPSAD-20201016-A1	1	MG	Homeo	Homeo_PICALM
M19281-1-AGGTTACAGCAGCCTC-0	M19281	M	NPSAD-20201016-A1	1	MG	Adapt	Adapt_AIF1
M19281-1-AGTCTCCGTATGCTAC-0	M19281	M	NPSAD-20201016-A1	1	MG	Homeo	Homeo_PICALM
M19281-1-AGTGATCGTATGCAAA-0	M19281	M	NPSAD-20201016-A1	1	PVM	PVM	PVM_CD163
M19281-1-ATCCTATCATGCCGCA-0	M19281	M	NPSAD-20201016-A1	1	MG	Homeo	Homeo_PICALM
M19281-1-ATTCTTGTCGTTCAGA-0	M19281	M	NPSAD-20201016-A1	1	MG	Adapt	Adapt_AIF1
M19281-1-CAACAACAGAACGCGT-0	M19281	M	NPSAD-20201016-A1	1	MG	Homeo	Homeo_PICALM
M19281-1-CACAACAAGATCACTC-0	M19281	M	NPSAD-20201016-A1	1	PVM	PVM	PVM_CD163
M19281-1-CACAGATGTGCTAGCC-0	M19281	M	NPSAD-20201016-A1	1	MG	Adapt	Adapt_HIF1A
M19281-1-CACGAATTCCTTCTAA-0	M19281	M	NPSAD-20201016-A1	1	MG	Homeo	Homeo_FRMD4A
M19281-1-CAGTGCGAGCCGTTGC-0	M19281	M	NPSAD-20201016-A1	1	MG	Adapt	Adapt_AIF1
M19281-1-CATGCCTAGTGGCCTC-0	M19281	M	NPSAD-20201016-A1	1	PVM	PVM	PVM_CD163
M19281-1-CATGGATCATGACACT-0	M19281	M	NPSAD-20201016-A1	1	MG	Homeo	Homeo_PICALM
M19281-1-CATTGCCCAGTCTGGC-0	M19281	M	NPSAD-20201016-A1	1	PVM	PVM	PVM_CD163
M19281-1-CATTTCAGTTTCGACA-0	M19281	M	NPSAD-20201016-A1	1	MG	Adapt	Adapt_AIF1
M19281-1-CCATCACAGAGCAGTC-0	M19281	M	NPSAD-20201016-A1	1	PVM	PVM	PVM_CD163
M19281-1-CCTCACAGTAGTTCCA-0	M19281	M	NPSAD-20201016-A1	1	MG	Adapt	Adapt_AIF1
M19281-1-CGTTCTGGTTCTCGCT-0	M19281	M	NPSAD-20201016-A1	1	PVM	PVM	PVM_CD163
M19281-1-CTGTCGTTCGGCGATC-0	M19281	M	NPSAD-20201016-A1	1	MG	Homeo	Homeo_PICALM
M19281-1-CTTCTCTCAGGTCCCA-0	M19281	M	NPSAD-20201016-A1	1	MG	Prolif	Prolif_MKI67
M19281-1-CTTGATTAGTATGGAT-0	M19281	M	NPSAD-20201016-A1	1	MG	Adapt	Adapt_TMEM163
M19281-1-GAACTGTAGCCGATTT-0	M19281	M	NPSAD-20201016-A1	1	MG	Adapt	Adapt_HIF1A
M19281-1-GAATAGATCTTCCCAG-0	M19281	M	NPSAD-20201016-A1	1	MG	Adapt	Adapt_HIF1A
M19281-1-GAGAAATGTCGAAGCA-0	M19281	M	NPSAD-20201016-A1	1	PVM	PVM	PVM_CD163
M19281-1-GAGCTGCGTAGCTTGT-0	M19281	M	NPSAD-20201016-A1	1	PVM	PVM	PVM_CD163
M19281-1-GAGTCTACACACGGAA-0	M19281	M	NPSAD-20201016-A1	1	MG	ADAM	ADAM_GPNMB
M19281-1-GATAGAAGTAGAATGT-0	M19281	M	NPSAD-20201016-A1	1	PVM	PVM	PVM_CD163
M19281-1-GATTCGACATTGACAC-0	M19281	M	NPSAD-20201016-A1	1	PVM	PVM	PVM_CD163
M19281-1-GCCAGGTGTATGGAGC-0	M19281	M	NPSAD-20201016-A1	1	MG	Adapt	Adapt_AIF1
M19281-1-GCTACCTAGTCGCTAT-0	M19281	M	NPSAD-20201016-A1	1	PVM	PVM	PVM_CD163
M19281-1-GCTTCACTCCTACACC-0	M19281	M	NPSAD-20201016-A1	1	MG	Adapt	Adapt_IFI44L
M19281-1-GGAATGGTCTTGCAAG-0	M19281	M	NPSAD-20201016-A1	1	MG	Homeo	Homeo_PICALM
M19281-1-GGAGAACCAAGAATAC-0	M19281	M	NPSAD-20201016-A1	1	MG	Homeo	Homeo_PICALM
M19281-1-GGCACGTAGTCTAACC-0	M19281	M	NPSAD-20201016-A1	1	MG	Homeo	Homeo_PICALM
M19281-1-GGCTTGGTCGTTCGCT-0	M19281	M	NPSAD-20201016-A1	1	MG	ADAM	ADAM_GPNMB
M19281-1-GTAAGTCTCTCACGAA-0	M19281	M	NPSAD-20201016-A1	1	MG	Adapt	Adapt_AIF1
M19281-1-GTCACGGCAGATACTC-0	M19281	M	NPSAD-20201016-A1	1	MG	Adapt	Adapt_HIST
M19281-1-TAAGCACAGTAACGAT-0	M19281	M	NPSAD-20201016-A1	1	PVM	PVM	PVM_CD163
M19281-1-TACGGGCAGCAAATGT-0	M19281	M	NPSAD-20201016-A1	1	MG	Adapt	Adapt_AIF1
M19281-1-TCACGCTCATTCACCC-0	M19281	M	NPSAD-20201016-A1	1	MG	Adapt	Adapt_AIF1
M19281-1-TCATGAGGTGCATTAC-0	M19281	M	NPSAD-20201016-A1	1	MG	Homeo	Homeo_PICALM
M19281-1-TCATGCCAGCATCCCG-0	M19281	M	NPSAD-20201016-A1	1	MG	Homeo	Homeo_PICALM
M19281-1-TCCGATCAGTGCCCGT-0	M19281	M	NPSAD-20201016-A1	1	MG	ADAM	ADAM_GPNMB
M19281-1-TCCTTCTCAAGGTACG-0	M19281	M	NPSAD-20201016-A1	1	MG	ADAM	ADAM_GPNMB
M19281-1-TCGCACTTCATCTATC-0	M19281	M	NPSAD-20201016-A1	1	MG	Adapt	Adapt_AIF1
M19281-1-TGGATCACAGGGAGAG-0	M19281	M	NPSAD-20201016-A1	1	PVM	PVM	PVM_CD163
M19281-1-TGTTCATGTGCCTATA-0	M19281	M	NPSAD-20201016-A1	1	MG	Adapt	Adapt_AIF1
M19281-1-TGTTGGAGTCAGGTGA-0	M19281	M	NPSAD-20201016-A1	1	PVM	PVM	PVM_CD163
M19281-1-TGTTTGTGTTCTCTAT-0	M19281	M	NPSAD-20201016-A1	1	PVM	PVM	PVM_CD163
M19281-1-TTACGCCTCTCTGCCA-0	M19281	M	NPSAD-20201016-A1	1	PVM	PVM	PVM_CD163
M19281-1-TTCACGCCAAACCACT-0	M19281	M	NPSAD-20201016-A1	1	MG	Adapt	Adapt_HIST
M19281-1-TTGCATTGTATCTCGA-0	M19281	M	NPSAD-20201016-A1	1	MG	Adapt	Adapt_HIF1A
M19281-1-TTTACCAAGCGATGGT-0	M19281	M	NPSAD-20201016-A1	1	MG	Adapt	Adapt_HIF1A
M19281-1-TTTATGCAGAGCAACC-0	M19281	M	NPSAD-20201016-A1	1	MG	Adapt	Adapt_AIF1
M19281-2-AACAACCCAGGCCTGT-1	M19281	M	NPSAD-20201016-A2	2	MG	ADAM	ADAM_GPNMB
M19281-2-AAGACAACATAGGAGC-1	M19281	M	NPSAD-20201016-A2	2	MG	Adapt	Adapt_AIF1
M19281-2-AAGCATCGTATACGGG-1	M19281	M	NPSAD-20201016-A2	2	MG	Adapt	Adapt_AIF1
M19281-2-AAGTCGTCAGCACACC-1	M19281	M	NPSAD-20201016-A2	2	PVM	PVM	PVM_CD163
M19281-2-AAGTGAATCTTCGTAT-1	M19281	M	NPSAD-20201016-A2	2	MG	Homeo	Homeo_PICALM
M19281-2-AAGTTCGTCTTGAACG-1	M19281	M	NPSAD-20201016-A2	2	MG	Adapt	Adapt_HIF1A
M19281-2-ACAGGGAGTTGCTCCT-1	M19281	M	NPSAD-20201016-A2	2	MG	Adapt	Adapt_HIF1A
M19281-2-ACATTTCAGAAGCGGG-1	M19281	M	NPSAD-20201016-A2	2	MG	Homeo	Homeo_PICALM
M19281-2-ACCCTTGTCAACCTTT-1	M19281	M	NPSAD-20201016-A2	2	PVM	PVM	PVM_CD163
M19281-2-ACGATGTTCGGTCGAC-1	M19281	M	NPSAD-20201016-A2	2	PVM	PVM	PVM_CD163
M19281-2-ACTTTGTTCAAAGACA-1	M19281	M	NPSAD-20201016-A2	2	MG	Homeo	Homeo_PICALM
M19281-2-AGATAGACACCCTTAC-1	M19281	M	NPSAD-20201016-A2	2	MG	Homeo	Homeo_PICALM
M19281-2-AGGTTACAGGAATCGC-1	M19281	M	NPSAD-20201016-A2	2	MG	Adapt	Adapt_AIF1
M19281-2-AGTACCAAGTAACGAT-1	M19281	M	NPSAD-20201016-A2	2	PVM	PVM	PVM_CD163
M19281-2-AGTAGCTCATCGCCTT-1	M19281	M	NPSAD-20201016-A2	2	MG	Homeo	Homeo_PICALM
M19281-2-AGTTCCCAGTTTCGAC-1	M19281	M	NPSAD-20201016-A2	2	MG	Adapt	Adapt_HIF1A
M19281-2-ATAGAGACAACAAGTA-1	M19281	M	NPSAD-20201016-A2	2	MG	Homeo	Homeo_PICALM
M19281-2-ATCGATGCACCTCGTT-1	M19281	M	NPSAD-20201016-A2	2	PVM	PVM	PVM_CD163
M19281-2-ATCGTAGCACGCAAAG-1	M19281	M	NPSAD-20201016-A2	2	MG	Homeo	Homeo_PICALM
M19281-2-ATGCATGTCCCGTAAA-1	M19281	M	NPSAD-20201016-A2	2	PVM	PVM	PVM_CD163
M19281-2-ATGGGTTGTGGTCTGC-1	M19281	M	NPSAD-20201016-A2	2	PVM	PVM	PVM_CD163
M19281-2-ATTACTCAGTGCACTT-1	M19281	M	NPSAD-20201016-A2	2	MG	ADAM	ADAM_GPNMB
M19281-2-CAACAACGTACTAGCT-1	M19281	M	NPSAD-20201016-A2	2	MG	Homeo	Homeo_PICALM
M19281-2-CAACGGCTCGCCTTGT-1	M19281	M	NPSAD-20201016-A2	2	MG	Homeo	Homeo_PICALM
M19281-2-CAATACGAGTCGGGAT-1	M19281	M	NPSAD-20201016-A2	2	MG	ADAM	ADAM_GPNMB
M19281-2-CACTGGGGTCGCTGCA-1	M19281	M	NPSAD-20201016-A2	2	PVM	PVM	PVM_CD163
M19281-2-CACTGTCGTTCTTAGG-1	M19281	M	NPSAD-20201016-A2	2	PVM	PVM	PVM_CD163
M19281-2-CAGAGCCAGGAGTATT-1	M19281	M	NPSAD-20201016-A2	2	MG	Homeo	Homeo_PICALM
M19281-2-CAGTGCGAGTTCCGGC-1	M19281	M	NPSAD-20201016-A2	2	MG	Homeo	Homeo_PICALM
M19281-2-CATAAGCGTACGTGTT-1	M19281	M	NPSAD-20201016-A2	2	MG	Prolif	Prolif_MKI67
M19281-2-CATCCACCACAATGTC-1	M19281	M	NPSAD-20201016-A2	2	MG	Homeo	Homeo_PICALM
M19281-2-CATCGCTGTCCTATAG-1	M19281	M	NPSAD-20201016-A2	2	MG	Adapt	Adapt_AIF1
M19281-2-CATTGCCCAACGGTAG-1	M19281	M	NPSAD-20201016-A2	2	PVM	PVM	PVM_CD163
M19281-2-CCACCATCAATCTGCA-1	M19281	M	NPSAD-20201016-A2	2	MG	ADAM	ADAM_GPNMB
M19281-2-CCTAAGATCCGTCAAA-1	M19281	M	NPSAD-20201016-A2	2	MG	Adapt	Adapt_AIF1
M19281-2-CCTCTCCTCTCCTGAC-1	M19281	M	NPSAD-20201016-A2	2	MG	Homeo	Homeo_PICALM
M19281-2-CCTGCATAGTGAGTGC-1	M19281	M	NPSAD-20201016-A2	2	PVM	PVM	PVM_CD163
M19281-2-CGAGTGCAGTATGAAC-1	M19281	M	NPSAD-20201016-A2	2	MG	Prolif	Prolif_MKI67
M19281-2-CGTCAAACAGCGTTTA-1	M19281	M	NPSAD-20201016-A2	2	MG	ADAM	ADAM_GPNMB
M19281-2-CTAACCCCAGTGTGGA-1	M19281	M	NPSAD-20201016-A2	2	PVM	PVM	PVM_CD163
M19281-2-CTATCTACATACATCG-1	M19281	M	NPSAD-20201016-A2	2	MG	Homeo	Homeo_PICALM
M19281-2-CTCAACCGTCAAGGCA-1	M19281	M	NPSAD-20201016-A2	2	MG	Homeo	Homeo_PICALM
M19281-2-CTCCCAACACGAGAAC-1	M19281	M	NPSAD-20201016-A2	2	MG	Homeo	Homeo_PICALM
M19281-2-CTGAGGCGTTCCGCGA-1	M19281	M	NPSAD-20201016-A2	2	MG	Adapt	Adapt_HIF1A
M19281-2-CTGTAGATCCATACTT-1	M19281	M	NPSAD-20201016-A2	2	PVM	PVM	PVM_CD163
M19281-2-CTTACCGGTGAGTTGG-1	M19281	M	NPSAD-20201016-A2	2	PVM	PVM	PVM_CD163
M19281-2-CTTCCTTTCTCTCGAC-1	M19281	M	NPSAD-20201016-A2	2	MG	Adapt	Adapt_HSPA1A
M19281-2-CTTCGGTCAAGGTCTT-1	M19281	M	NPSAD-20201016-A2	2	PVM	PVM	PVM_CD163
M19281-2-GACCAATGTGAGCCAA-1	M19281	M	NPSAD-20201016-A2	2	MG	ADAM	ADAM_GPNMB
M19281-2-GACCCAGAGAGGTCAC-1	M19281	M	NPSAD-20201016-A2	2	MG	Homeo	Homeo_PICALM
M19281-2-GACCGTGGTGTGCTTA-1	M19281	M	NPSAD-20201016-A2	2	MG	Homeo	Homeo_PICALM
M19281-2-GACGTTACAGAACATA-1	M19281	M	NPSAD-20201016-A2	2	MG	Adapt	Adapt_HIST
M19281-2-GATGAGGTCGAGTTGT-1	M19281	M	NPSAD-20201016-A2	2	MG	ADAM	ADAM_GPNMB
M19281-2-GCAACATCAGCTACTA-1	M19281	M	NPSAD-20201016-A2	2	MG	Homeo	Homeo_PICALM
M19281-2-GCAGCTGGTCTACGAT-1	M19281	M	NPSAD-20201016-A2	2	MG	Adapt	Adapt_AIF1
M19281-2-GCCATGGAGCGTGCCT-1	M19281	M	NPSAD-20201016-A2	2	PVM	PVM	PVM_CD163
M19281-2-GCCATGGAGGTGCTTT-1	M19281	M	NPSAD-20201016-A2	2	MG	Adapt	Adapt_HIF1A
M19281-2-GCCATTCCACGTACTA-1	M19281	M	NPSAD-20201016-A2	2	PVM	PVM	PVM_CD163
M19281-2-GGGTAGAGTAGAATAC-1	M19281	M	NPSAD-20201016-A2	2	MG	ADAM	ADAM_GPNMB
M19281-2-GGTTGTACAAGTCCAT-1	M19281	M	NPSAD-20201016-A2	2	MG	Homeo	Homeo_PICALM
M19281-2-GTAACCAAGCATGGGT-1	M19281	M	NPSAD-20201016-A2	2	PVM	PVM	PVM_CD163
M19281-2-GTACAACGTGGTCTGC-1	M19281	M	NPSAD-20201016-A2	2	MG	Homeo	Homeo_PICALM
M19281-2-GTATTTCCAATGGGTG-1	M19281	M	NPSAD-20201016-A2	2	MG	Adapt	Adapt_AIF1
M19281-2-GTCACTCGTACTAAGA-1	M19281	M	NPSAD-20201016-A2	2	MG	ADAM	ADAM_GPNMB
M19281-2-GTCGAATAGTTGCTGT-1	M19281	M	NPSAD-20201016-A2	2	MG	ADAM	ADAM_GPNMB
M19281-2-GTGAGCCAGTGGAATT-1	M19281	M	NPSAD-20201016-A2	2	MG	ADAM	ADAM_GPNMB
M19281-2-GTGAGTTTCCTATGGA-1	M19281	M	NPSAD-20201016-A2	2	MG	Homeo	Homeo_PICALM
M19281-2-GTGTGGCTCGGCTCTT-1	M19281	M	NPSAD-20201016-A2	2	MG	Homeo	Homeo_PICALM
M19281-2-GTTCGCTTCTCGCGTT-1	M19281	M	NPSAD-20201016-A2	2	MG	Homeo	Homeo_PICALM
M19281-2-TACACCCCACCGAATT-1	M19281	M	NPSAD-20201016-A2	2	MG	Adapt	Adapt_AIF1
M19281-2-TACGTCCCAGGACAGT-1	M19281	M	NPSAD-20201016-A2	2	MG	Homeo	Homeo_PICALM
M19281-2-TATGTTCCAACAACAA-1	M19281	M	NPSAD-20201016-A2	2	MG	Adapt	Adapt_AIF1
M19281-2-TATGTTCGTACGTAGG-1	M19281	M	NPSAD-20201016-A2	2	MG	ADAM	ADAM_GPNMB
M19281-2-TCATGTTAGTGGAAGA-1	M19281	M	NPSAD-20201016-A2	2	MG	ADAM	ADAM_GPNMB
M19281-2-TCCATCGAGTGAGTTA-1	M19281	M	NPSAD-20201016-A2	2	MG	Homeo	Homeo_PICALM
M19281-2-TCCCAGTAGGCCACTC-1	M19281	M	NPSAD-20201016-A2	2	MG	Homeo	Homeo_PICALM
M19281-2-TCCGTGTCACCTGCAG-1	M19281	M	NPSAD-20201016-A2	2	MG	Homeo	Homeo_FRMD4A
M19281-2-TCCTAATCAGAACATA-1	M19281	M	NPSAD-20201016-A2	2	MG	ADAM	ADAM_GPNMB
M19281-2-TCCTCCCTCGTAGGAG-1	M19281	M	NPSAD-20201016-A2	2	MG	ADAM	ADAM_GPNMB
M19281-2-TCTTTGAGTCTTGCTC-1	M19281	M	NPSAD-20201016-A2	2	PVM	PVM	PVM_CD163
M19281-2-TGACAGTCAGAGGAAA-1	M19281	M	NPSAD-20201016-A2	2	MG	Adapt	Adapt_AIF1
M19281-2-TGCGATAGTCGACTGC-1	M19281	M	NPSAD-20201016-A2	2	MG	Homeo	Homeo_PICALM
M19281-2-TGCGGGTAGGTAGCCA-1	M19281	M	NPSAD-20201016-A2	2	MG	Homeo	Homeo_PICALM
M19281-2-TGTAGACGTCCACGCA-1	M19281	M	NPSAD-20201016-A2	2	MG	Homeo	Homeo_PICALM
M19281-2-TGTTGAGTCTCCGAGG-1	M19281	M	NPSAD-20201016-A2	2	MG	Homeo	Homeo_FRMD4A
M19281-2-TTACAGGCACTTTAGG-1	M19281	M	NPSAD-20201016-A2	2	MG	Adapt	Adapt_AIF1
M19281-2-TTACCGCAGGTGGTTG-1	M19281	M	NPSAD-20201016-A2	2	MG	Adapt	Adapt_AIF1
M19281-2-TTAGGCATCAAAGGAT-1	M19281	M	NPSAD-20201016-A2	2	MG	Adapt	Adapt_HIST
M19281-2-TTCCAATAGTGGTGAC-1	M19281	M	NPSAD-20201016-A2	2	MG	Homeo	Homeo_PICALM
M19281-2-TTGTTCACAGGCACTC-1	M19281	M	NPSAD-20201016-A2	2	PVM	PVM	PVM_CD163
M19281-2-TTGTTTGCACTTCAGA-1	M19281	M	NPSAD-20201016-A2	2	MG	Homeo	Homeo_PICALM
M19281-2-TTTATGCGTCCAGGTC-1	M19281	M	NPSAD-20201016-A2	2	PVM	PVM	PVM_CD163
M19331-2-CTTCAATTCTTTGGAG-1	M19331	M	NPSAD-244-A2	2	MG	Adapt	Adapt_HIF1A
M19331-2-GTAGAGGAGACGGTTG-1	M19331	M	NPSAD-244-A2	2	MG	Adapt	Adapt_HIF1A
M19331-2-TCATTGTGTGTCCACG-1	M19331	M	NPSAD-244-A2	2	MG	ADAM	ADAM_GPNMB
M1943-2-AAAGAACGTGGCGCTT-0	M1943	M	NPSAD-280-C2	2	MG	Homeo	Homeo_PICALM
M1943-2-AACCATGAGGCGCTCT-0	M1943	M	NPSAD-280-C2	2	MG	Homeo	Homeo_PICALM
M1943-2-AAGTGAAGTCGAGCAA-0	M1943	M	NPSAD-280-C2	2	MG	Homeo	Homeo_PICALM
M1943-2-ACAAAGAAGCCATGCC-0	M1943	M	NPSAD-280-C2	2	MG	Homeo	Homeo_PICALM
M1943-2-ACAACCACATTCGATG-0	M1943	M	NPSAD-280-C2	2	PVM	PVM	PVM_CD163
M1943-2-ACATCGAGTGAGTGAC-0	M1943	M	NPSAD-280-C2	2	MG	Adapt	Adapt_TMEM163
M1943-2-ACATTTCTCTCGGTCT-0	M1943	M	NPSAD-280-C2	2	MG	Homeo	Homeo_PICALM
M1943-2-ACGTACATCTTCGCTG-0	M1943	M	NPSAD-280-C2	2	MG	Homeo	Homeo_PICALM
M1943-2-ACTATGGAGGACTAAT-0	M1943	M	NPSAD-280-C2	2	PVM	PVM	PVM_CD163
M1943-2-ACTTCGCAGATGCGAC-0	M1943	M	NPSAD-280-C2	2	MG	Homeo	Homeo_PICALM
M1943-2-AGGCCACCACCCTTAC-0	M1943	M	NPSAD-280-C2	2	MG	Homeo	Homeo_PICALM
M1943-2-AGGGTTTAGTGATAGT-0	M1943	M	NPSAD-280-C2	2	MG	Adapt	Adapt_TMEM163
M1943-2-AGTTAGCTCTAGAGCT-0	M1943	M	NPSAD-280-C2	2	MG	Adapt	Adapt_HIST
M1943-2-ATCACGACAAGGGTCA-0	M1943	M	NPSAD-280-C2	2	MG	Homeo	Homeo_PICALM
M1943-2-ATCACTTTCGTAGTCA-0	M1943	M	NPSAD-280-C2	2	MG	Adapt	Adapt_AIF1
M1943-2-ATCAGGTCACTACGGC-0	M1943	M	NPSAD-280-C2	2	MG	Homeo	Homeo_FRMD4A
M1943-2-ATCATTCTCATGGAGG-0	M1943	M	NPSAD-280-C2	2	MG	Homeo	Homeo_PICALM
M1943-2-ATCGGATGTGACGTCC-0	M1943	M	NPSAD-280-C2	2	MG	ADAM	ADAM_GPNMB
M1943-2-ATTACCTAGGACAAGA-0	M1943	M	NPSAD-280-C2	2	MG	Homeo	Homeo_PICALM
M1943-2-CACAGGCCACAACCGC-0	M1943	M	NPSAD-280-C2	2	MG	Homeo	Homeo_PICALM
M1943-2-CACGAATCACGTATAC-0	M1943	M	NPSAD-280-C2	2	MG	Homeo	Homeo_PICALM
M1943-2-CACTAAGGTCGCTTGG-0	M1943	M	NPSAD-280-C2	2	MG	Homeo	Homeo_PICALM
M1943-2-CACTGGGAGCATTTCG-0	M1943	M	NPSAD-280-C2	2	MG	Adapt	Adapt_AIF1
M1943-2-CAGATTGTCTGGAGAG-0	M1943	M	NPSAD-280-C2	2	MG	Homeo	Homeo_FRMD4A
M1943-2-CAGCAATAGAATCGAT-0	M1943	M	NPSAD-280-C2	2	MG	Homeo	Homeo_PICALM
M1943-2-CATACAGGTCGTCGGT-0	M1943	M	NPSAD-280-C2	2	MG	Adapt	Adapt_TMEM163
M1943-2-CATCGGGTCATGGGAG-0	M1943	M	NPSAD-280-C2	2	MG	Homeo	Homeo_PICALM
M1943-2-CATCGTCTCTGAGGCC-0	M1943	M	NPSAD-280-C2	2	MG	ADAM	ADAM_GPNMB
M1943-2-CATGCCTAGTGGATTA-0	M1943	M	NPSAD-280-C2	2	MG	Homeo	Homeo_PICALM
M1943-2-CCAATGATCTCGCTCA-0	M1943	M	NPSAD-280-C2	2	PVM	PVM	PVM_CD163
M1943-2-CCAATTTCAATCACGT-0	M1943	M	NPSAD-280-C2	2	PVM	PVM	PVM_CD163
M1943-2-CCCTGATCAGCGTAGA-0	M1943	M	NPSAD-280-C2	2	MG	Adapt	Adapt_TMEM163
M1943-2-CGAGTTACATGGCCCA-0	M1943	M	NPSAD-280-C2	2	MG	Homeo	Homeo_PICALM
M1943-2-CGAGTTAGTGTCATTG-0	M1943	M	NPSAD-280-C2	2	MG	Homeo	Homeo_PICALM
M1943-2-CGATGCGAGCCTCACG-0	M1943	M	NPSAD-280-C2	2	MG	Homeo	Homeo_PICALM
M1943-2-CGGTCAGGTGGGCTTC-0	M1943	M	NPSAD-280-C2	2	MG	Homeo	Homeo_PICALM
M1943-2-CTAACCCGTAACTAAG-0	M1943	M	NPSAD-280-C2	2	MG	Homeo	Homeo_PICALM
M1943-2-CTCCACAAGAAGTGTT-0	M1943	M	NPSAD-280-C2	2	MG	ADAM	ADAM_GPNMB
M1943-2-CTGCGAGGTAAGTTGA-0	M1943	M	NPSAD-280-C2	2	PVM	PVM	PVM_CD163
M1943-2-CTGTCGTCATGGACAG-0	M1943	M	NPSAD-280-C2	2	MG	Homeo	Homeo_PICALM
M1943-2-CTTCGGTAGAATTGTG-0	M1943	M	NPSAD-280-C2	2	MG	Homeo	Homeo_PICALM
M1943-2-CTTTCGGGTATGACAA-0	M1943	M	NPSAD-280-C2	2	MG	Homeo	Homeo_PICALM
M1943-2-GAAACCTGTCCCTGTT-0	M1943	M	NPSAD-280-C2	2	MG	Adapt	Adapt_AIF1
M1943-2-GAACGTTCACAGCCAC-0	M1943	M	NPSAD-280-C2	2	MG	Homeo	Homeo_PICALM
M1943-2-GACATCACAACAAGAT-0	M1943	M	NPSAD-280-C2	2	MG	Homeo	Homeo_PICALM
M1943-2-GAGAGGTAGGATAATC-0	M1943	M	NPSAD-280-C2	2	MG	Homeo	Homeo_PICALM
M1943-2-GAGTGAGGTATCTCTT-0	M1943	M	NPSAD-280-C2	2	PVM	PVM	PVM_CD163
M1943-2-GATCACACAGTTAGGG-0	M1943	M	NPSAD-280-C2	2	MG	Homeo	Homeo_PICALM
M1943-2-GATGACTCAACCCTCT-0	M1943	M	NPSAD-280-C2	2	MG	Homeo	Homeo_PICALM
M1943-2-GATGATCAGCACTCGC-0	M1943	M	NPSAD-280-C2	2	MG	Homeo	Homeo_PICALM
M1943-2-GCACATAAGTCGGCCT-0	M1943	M	NPSAD-280-C2	2	MG	Homeo	Homeo_PICALM
M1943-2-GCAGCCACACAAGCCC-0	M1943	M	NPSAD-280-C2	2	MG	Homeo	Homeo_PICALM
M1943-2-GCAGTTAAGCCTCACG-0	M1943	M	NPSAD-280-C2	2	MG	Adapt	Adapt_HIST
M1943-2-GCGTGCATCAAACCCA-0	M1943	M	NPSAD-280-C2	2	MG	Adapt	Adapt_TMEM163
M1943-2-GCTTCACAGCAAGTCG-0	M1943	M	NPSAD-280-C2	2	MG	Adapt	Adapt_AIF1
M1943-2-GGAATCTCATGGTACT-0	M1943	M	NPSAD-280-C2	2	PVM	PVM	PVM_CD163
M1943-2-GGAGGTACATTCACAG-0	M1943	M	NPSAD-280-C2	2	MG	Homeo	Homeo_PICALM
M1943-2-GGGAAGTTCTCTATGT-0	M1943	M	NPSAD-280-C2	2	MG	Homeo	Homeo_PICALM
M1943-2-GGGCGTTCAAACCGGA-0	M1943	M	NPSAD-280-C2	2	MG	Homeo	Homeo_PICALM
M1943-2-GGGTTATCACAACGAG-0	M1943	M	NPSAD-280-C2	2	MG	Homeo	Homeo_PICALM
M1943-2-GGTCACGAGGGAGGGT-0	M1943	M	NPSAD-280-C2	2	MG	Homeo	Homeo_PICALM
M1943-2-GGTGATTCACCTCTGT-0	M1943	M	NPSAD-280-C2	2	PVM	PVM	PVM_CD163
M1943-2-GGTTAACTCAGGGATG-0	M1943	M	NPSAD-280-C2	2	MG	Homeo	Homeo_PICALM
M1943-2-GTAACCACAAAGACGC-0	M1943	M	NPSAD-280-C2	2	MG	Homeo	Homeo_FRMD4A
M1943-2-GTCAAACCAACGCCCA-0	M1943	M	NPSAD-280-C2	2	MG	Homeo	Homeo_PICALM
M1943-2-GTCATCCAGTATGAGT-0	M1943	M	NPSAD-280-C2	2	MG	Homeo	Homeo_PICALM
M1943-2-GTCCTCAAGTTTGGCT-0	M1943	M	NPSAD-280-C2	2	MG	Homeo	Homeo_PICALM
M1943-2-GTCGTAATCAGCTGAT-0	M1943	M	NPSAD-280-C2	2	MG	Homeo	Homeo_PICALM
M1943-2-GTCTCACAGCCGCACT-0	M1943	M	NPSAD-280-C2	2	MG	Homeo	Homeo_PICALM
M1943-2-GTGCTTCGTTCCTACC-0	M1943	M	NPSAD-280-C2	2	MG	Homeo	Homeo_FRMD4A
M1943-2-GTGGTTAGTGTTCATG-0	M1943	M	NPSAD-280-C2	2	MG	Homeo	Homeo_PICALM
M1943-2-GTTACCCTCACTGGGC-0	M1943	M	NPSAD-280-C2	2	MG	Homeo	Homeo_PICALM
M1943-2-GTTCATTTCGCACTCT-0	M1943	M	NPSAD-280-C2	2	MG	Homeo	Homeo_PICALM
M1943-2-GTTTGGAAGCCTGCCA-0	M1943	M	NPSAD-280-C2	2	MG	ADAM	ADAM_GPNMB
M1943-2-TAACCAGAGTTTCGGT-0	M1943	M	NPSAD-280-C2	2	MG	Homeo	Homeo_FRMD4A
M1943-2-TAAGCCACATTCTTCA-0	M1943	M	NPSAD-280-C2	2	MG	Homeo	Homeo_PICALM
M1943-2-TACCGGGGTCACAATC-0	M1943	M	NPSAD-280-C2	2	MG	Homeo	Homeo_PICALM
M1943-2-TCAAGACGTCTACGTA-0	M1943	M	NPSAD-280-C2	2	MG	Homeo	Homeo_PICALM
M1943-2-TCAGGTATCCTTTGAT-0	M1943	M	NPSAD-280-C2	2	MG	Homeo	Homeo_PICALM
M1943-2-TCCTCTTCAACAGATA-0	M1943	M	NPSAD-280-C2	2	MG	Adapt	Adapt_HIST
M1943-2-TCTAACTGTCACGCTG-0	M1943	M	NPSAD-280-C2	2	MG	Homeo	Homeo_PICALM
M1943-2-TCTAACTTCCGCACTT-0	M1943	M	NPSAD-280-C2	2	MG	Adapt	Adapt_HIST
M1943-2-TGATCAGAGCTGAGCA-0	M1943	M	NPSAD-280-C2	2	MG	Adapt	Adapt_TMEM163
M1943-2-TGCGACGCAGTCCCGA-0	M1943	M	NPSAD-280-C2	2	MG	Homeo	Homeo_PICALM
M1943-2-TGCTTGCTCCGAAATC-0	M1943	M	NPSAD-280-C2	2	MG	Homeo	Homeo_PICALM
M1943-2-TGGAGGAAGACCATGG-0	M1943	M	NPSAD-280-C2	2	MG	Adapt	Adapt_HIST
M1943-2-TGTAAGCAGCCTGAGA-0	M1943	M	NPSAD-280-C2	2	MG	Homeo	Homeo_PICALM
M1943-2-TGTGTGATCTTACTGT-0	M1943	M	NPSAD-280-C2	2	PVM	PVM	PVM_CD163
M1943-2-TGTTGAGGTGCCAAGA-0	M1943	M	NPSAD-280-C2	2	MG	Homeo	Homeo_PICALM
M1943-2-TTCTAGTTCCTCATAT-0	M1943	M	NPSAD-280-C2	2	MG	Homeo	Homeo_PICALM
M1943-2-TTCTGTATCCAATCTT-0	M1943	M	NPSAD-280-C2	2	PVM	PVM	PVM_CD163
M1943-2-TTGAACGGTAGCCCTG-0	M1943	M	NPSAD-280-C2	2	PVM	PVM	PVM_CD163
M1943-2-TTGAGTGCACAGTCCG-0	M1943	M	NPSAD-280-C2	2	MG	Homeo	Homeo_FRMD4A
M1943-2-TTGCCTGAGACCTTTG-0	M1943	M	NPSAD-280-C2	2	MG	Homeo	Homeo_PICALM
M1943-2-TTTACCAAGAGTCGAC-0	M1943	M	NPSAD-280-C2	2	MG	Adapt	Adapt_AIF1
M1943-2-TTTGATCTCCCATTTA-0	M1943	M	NPSAD-280-C2	2	MG	Adapt	Adapt_TMEM163
M1943-1-AAACGCTGTCTGATCA-1	M1943	M	NPSAD-280-C1	1	MG	Adapt	Adapt_HIF1A
M1943-1-AAAGTGACACTTTATC-1	M1943	M	NPSAD-280-C1	1	MG	Homeo	Homeo_PICALM
M1943-1-AACAAGAAGTGGAATT-1	M1943	M	NPSAD-280-C1	1	MG	Homeo	Homeo_PICALM
M1943-1-AACCATGTCTTCGACC-1	M1943	M	NPSAD-280-C1	1	MG	Homeo	Homeo_PICALM
M1943-1-AACGAAATCACCGGGT-1	M1943	M	NPSAD-280-C1	1	MG	Adapt	Adapt_HIST
M1943-1-AATGACCGTGTCTTAG-1	M1943	M	NPSAD-280-C1	1	MG	Homeo	Homeo_PICALM
M1943-1-AATTCCTGTCCATACA-1	M1943	M	NPSAD-280-C1	1	MG	Homeo	Homeo_PICALM
M1943-1-ACACTGAGTGGGTCAA-1	M1943	M	NPSAD-280-C1	1	MG	Homeo	Homeo_PICALM
M1943-1-ACCCTTGGTCAGACTT-1	M1943	M	NPSAD-280-C1	1	MG	Homeo	Homeo_PICALM
M1943-1-ACGATCAGTGGCGTAA-1	M1943	M	NPSAD-280-C1	1	MG	Homeo	Homeo_PICALM
M1943-1-ACGTTCCCATTAAGCC-1	M1943	M	NPSAD-280-C1	1	MG	ADAM	ADAM_GPNMB
M1943-1-ACTACGAGTTCTGACA-1	M1943	M	NPSAD-280-C1	1	MG	Homeo	Homeo_PICALM
M1943-1-ACTATGGCAGCGTGAA-1	M1943	M	NPSAD-280-C1	1	MG	Adapt	Adapt_HIST
M1943-1-ACTGATGCAGCTGAAG-1	M1943	M	NPSAD-280-C1	1	MG	Homeo	Homeo_PICALM
M1943-1-AGACCATCACCTCTAC-1	M1943	M	NPSAD-280-C1	1	MG	Homeo	Homeo_PICALM
M1943-1-AGATCGTTCTCTGGTC-1	M1943	M	NPSAD-280-C1	1	MG	Adapt	Adapt_HIST
M1943-1-AGGTCTATCGAGCACC-1	M1943	M	NPSAD-280-C1	1	MG	Homeo	Homeo_PICALM
M1943-1-AGTACTGAGGGCAGAG-1	M1943	M	NPSAD-280-C1	1	MG	Homeo	Homeo_PICALM
M1943-1-AGTCACACAATTCTTC-1	M1943	M	NPSAD-280-C1	1	MG	Homeo	Homeo_PICALM
M1943-1-AGTCACAGTCATCGGC-1	M1943	M	NPSAD-280-C1	1	PVM	PVM	PVM_CD163
M1943-1-ATCATTCGTTTCTATC-1	M1943	M	NPSAD-280-C1	1	MG	Homeo	Homeo_PICALM
M1943-1-ATTCACTAGCAGTACG-1	M1943	M	NPSAD-280-C1	1	MG	Adapt	Adapt_TMEM163
M1943-1-ATTTACCGTCTCGCGA-1	M1943	M	NPSAD-280-C1	1	MG	Homeo	Homeo_PICALM
M1943-1-ATTTACCGTGTGTACT-1	M1943	M	NPSAD-280-C1	1	MG	Homeo	Homeo_PICALM
M1943-1-CAACGGCGTTCGTAAC-1	M1943	M	NPSAD-280-C1	1	PVM	PVM	PVM_CD163
M1943-1-CAAGACTCACTGGAAG-1	M1943	M	NPSAD-280-C1	1	MG	Adapt	Adapt_HIST
M1943-1-CAAGGGACATGTAACC-1	M1943	M	NPSAD-280-C1	1	PVM	PVM	PVM_CD163
M1943-1-CACAGATAGCGTGCTC-1	M1943	M	NPSAD-280-C1	1	PVM	PVM	PVM_CD163
M1943-1-CACTGAAGTCGCACAC-1	M1943	M	NPSAD-280-C1	1	PVM	PVM	PVM_CD163
M1943-1-CAGATACAGGTAAAGG-1	M1943	M	NPSAD-280-C1	1	MG	Homeo	Homeo_PICALM
M1943-1-CAGTTCCTCGTAGCTA-1	M1943	M	NPSAD-280-C1	1	MG	Homeo	Homeo_FRMD4A
M1943-1-CATACTTCACGGTGTC-1	M1943	M	NPSAD-280-C1	1	MG	Homeo	Homeo_PICALM
M1943-1-CATTCTAAGAGATCGC-1	M1943	M	NPSAD-280-C1	1	MG	Homeo	Homeo_PICALM
M1943-1-CATTGAGGTCTCCCTA-1	M1943	M	NPSAD-280-C1	1	MG	Homeo	Homeo_PICALM
M1943-1-CATTTCATCTGCCCTA-1	M1943	M	NPSAD-280-C1	1	MG	ADAM	ADAM_GPNMB
M1943-1-CCCAACTAGCTGACTT-1	M1943	M	NPSAD-280-C1	1	PVM	PVM	PVM_CD163
M1943-1-CCCAACTAGGTAGCCA-1	M1943	M	NPSAD-280-C1	1	PVM	PVM	PVM_CD163
M1943-1-CCGTTCATCACGGTCG-1	M1943	M	NPSAD-280-C1	1	MG	Homeo	Homeo_PICALM
M1943-1-CCTAAGAAGCTTACGT-1	M1943	M	NPSAD-280-C1	1	MG	Adapt	Adapt_AIF1
M1943-1-CCTAAGATCTTGGTCC-1	M1943	M	NPSAD-280-C1	1	MG	Homeo	Homeo_FRMD4A
M1943-1-CCTCCAACAATAACCC-1	M1943	M	NPSAD-280-C1	1	PVM	PVM	PVM_CD163
M1943-1-CGCATAAGTCGATGCC-1	M1943	M	NPSAD-280-C1	1	MG	Homeo	Homeo_PICALM
M1943-1-CGCATAAGTTGTCATG-1	M1943	M	NPSAD-280-C1	1	MG	Adapt	Adapt_IFI44L
M1943-1-CGTAAGTAGGTTCCGC-1	M1943	M	NPSAD-280-C1	1	PVM	PVM	PVM_CD163
M1943-1-CTAACCCCATGACCCG-1	M1943	M	NPSAD-280-C1	1	MG	ADAM	ADAM_GPNMB
M1943-1-CTACAGAAGGTTCCGC-1	M1943	M	NPSAD-280-C1	1	MG	Homeo	Homeo_PICALM
M1943-1-CTACCCAAGATACATG-1	M1943	M	NPSAD-280-C1	1	MG	Homeo	Homeo_PICALM
M1943-1-CTCTCGACAGCTCTGG-1	M1943	M	NPSAD-280-C1	1	MG	ADAM	ADAM_GPNMB
M1943-1-CTGAGGCGTAGGACTG-1	M1943	M	NPSAD-280-C1	1	MG	Adapt	Adapt_HIST
M1943-1-CTTCTAAAGAACCGCA-1	M1943	M	NPSAD-280-C1	1	MG	Homeo	Homeo_PICALM
M1943-1-GAAGTAATCGGCTCTT-1	M1943	M	NPSAD-280-C1	1	MG	Homeo	Homeo_PICALM
M1943-1-GAATAGATCGAGTCTA-1	M1943	M	NPSAD-280-C1	1	MG	Homeo	Homeo_PICALM
M1943-1-GACACGCGTCCACACG-1	M1943	M	NPSAD-280-C1	1	MG	Adapt	Adapt_TMEM163
M1943-1-GATAGAACATCGTGCG-1	M1943	M	NPSAD-280-C1	1	MG	Homeo	Homeo_PICALM
M1943-1-GATCGTATCGAACGGA-1	M1943	M	NPSAD-280-C1	1	MG	Adapt	Adapt_AIF1
M1943-1-GATGACTGTCGAATGG-1	M1943	M	NPSAD-280-C1	1	MG	Adapt	Adapt_HIST
M1943-1-GCGTGCAGTCTACATG-1	M1943	M	NPSAD-280-C1	1	MG	Homeo	Homeo_PICALM
M1943-1-GCTGCAGCAAATAGCA-1	M1943	M	NPSAD-280-C1	1	MG	Homeo	Homeo_PICALM
M1943-1-GGACGTCCACAGGATG-1	M1943	M	NPSAD-280-C1	1	MG	Homeo	Homeo_PICALM
M1943-1-GGCTTTCTCGAGTCCG-1	M1943	M	NPSAD-280-C1	1	MG	Homeo	Homeo_PICALM
M1943-1-GGGAAGTAGGAGAGGC-1	M1943	M	NPSAD-280-C1	1	MG	Homeo	Homeo_PICALM
M1943-1-GGTGAAGCACGCCAGT-1	M1943	M	NPSAD-280-C1	1	MG	Homeo	Homeo_PICALM
M1943-1-GGTGATTTCGGTAGAG-1	M1943	M	NPSAD-280-C1	1	MG	Homeo	Homeo_PICALM
M1943-1-GTCACGGCATGCGTGC-1	M1943	M	NPSAD-280-C1	1	MG	Homeo	Homeo_PICALM
M1943-1-GTCACGGGTCAACCAT-1	M1943	M	NPSAD-280-C1	1	MG	Homeo	Homeo_PICALM
M1943-1-GTCACTCAGGCTCTCG-1	M1943	M	NPSAD-280-C1	1	MG	Homeo	Homeo_PICALM
M1943-1-GTCCACTGTCCTGGTG-1	M1943	M	NPSAD-280-C1	1	MG	Homeo	Homeo_PICALM
M1943-1-GTGCTGGGTAATTAGG-1	M1943	M	NPSAD-280-C1	1	MG	Homeo	Homeo_PICALM
M1943-1-GTGCTGGGTGGCATCC-1	M1943	M	NPSAD-280-C1	1	MG	Adapt	Adapt_HIF1A
M1943-1-GTGTTAGAGAACAGGA-1	M1943	M	NPSAD-280-C1	1	MG	Adapt	Adapt_AIF1
M1943-1-GTTACAGAGCTTAGTC-1	M1943	M	NPSAD-280-C1	1	MG	Homeo	Homeo_PICALM
M1943-1-GTTACAGCACTGTGTA-1	M1943	M	NPSAD-280-C1	1	MG	Homeo	Homeo_PICALM
M1943-1-GTTACCCCACAAGCCC-1	M1943	M	NPSAD-280-C1	1	MG	ADAM	ADAM_GPNMB
M1943-1-GTTCATTTCCATTGCC-1	M1943	M	NPSAD-280-C1	1	MG	ADAM	ADAM_GPNMB
M1943-1-GTTGTGATCACCGCTT-1	M1943	M	NPSAD-280-C1	1	MG	Homeo	Homeo_PICALM
M1943-1-GTTTGGACAGCAGATG-1	M1943	M	NPSAD-280-C1	1	MG	Homeo	Homeo_PICALM
M1943-1-TAACACGGTAAGTTGA-1	M1943	M	NPSAD-280-C1	1	MG	Homeo	Homeo_PICALM
M1943-1-TACAACGCAGGCGATA-1	M1943	M	NPSAD-280-C1	1	MG	Homeo	Homeo_PICALM
M1943-1-TACACCCCATGTGGCC-1	M1943	M	NPSAD-280-C1	1	MG	Homeo	Homeo_PICALM
M1943-1-TACACCCTCAATGTCG-1	M1943	M	NPSAD-280-C1	1	MG	Homeo	Homeo_PICALM
M1943-1-TACTTCAAGAGATCGC-1	M1943	M	NPSAD-280-C1	1	MG	ADAM	ADAM_GPNMB
M1943-1-TAGAGTCTCAGACAAA-1	M1943	M	NPSAD-280-C1	1	MG	Adapt	Adapt_HIST
M1943-1-TAGGTTGCACTCTAGA-1	M1943	M	NPSAD-280-C1	1	MG	Homeo	Homeo_PICALM
M1943-1-TAGGTTGTCTTCTTCC-1	M1943	M	NPSAD-280-C1	1	MG	Homeo	Homeo_PICALM
M1943-1-TATCAGGTCAGACTGT-1	M1943	M	NPSAD-280-C1	1	MG	Homeo	Homeo_PICALM
M1943-1-TATCGCCGTTTACTTC-1	M1943	M	NPSAD-280-C1	1	MG	Homeo	Homeo_PICALM
M1943-1-TATCTTGGTCTCAAGT-1	M1943	M	NPSAD-280-C1	1	MG	Homeo	Homeo_PICALM
M1943-1-TATTTCGAGTCGAAGC-1	M1943	M	NPSAD-280-C1	1	MG	Adapt	Adapt_TMEM163
M1943-1-TATTTCGGTCAAAGCG-1	M1943	M	NPSAD-280-C1	1	MG	Adapt	Adapt_TMEM163
M1943-1-TCACAAGGTTATGTGC-1	M1943	M	NPSAD-280-C1	1	MG	Adapt	Adapt_HIST
M1943-1-TCAGCCTTCCCAGGAC-1	M1943	M	NPSAD-280-C1	1	MG	Homeo	Homeo_PICALM
M1943-1-TCAGCCTTCTAAGCCA-1	M1943	M	NPSAD-280-C1	1	MG	Homeo	Homeo_PICALM
M1943-1-TCATCCGCAGAATGTA-1	M1943	M	NPSAD-280-C1	1	MG	Homeo	Homeo_PICALM
M1943-1-TCATGAGGTATCTCGA-1	M1943	M	NPSAD-280-C1	1	MG	Homeo	Homeo_FRMD4A
M1943-1-TCCGTGTGTTCCTTGC-1	M1943	M	NPSAD-280-C1	1	MG	Homeo	Homeo_PICALM
M1943-1-TCCTGCAGTCACTTAG-1	M1943	M	NPSAD-280-C1	1	MG	Homeo	Homeo_FRMD4A
M1943-1-TCCTTCTAGCACCGTC-1	M1943	M	NPSAD-280-C1	1	MG	ADAM	ADAM_GPNMB
M1943-1-TCGCTCAGTTACGCCG-1	M1943	M	NPSAD-280-C1	1	MG	Homeo	Homeo_PICALM
M1943-1-TCTGGCTTCTCGAGTA-1	M1943	M	NPSAD-280-C1	1	PVM	PVM	PVM_CD163
M1943-1-TCTTCCTTCGATTGAC-1	M1943	M	NPSAD-280-C1	1	PVM	PVM	PVM_CD163
M1943-1-TGCTTCGGTCTAACGT-1	M1943	M	NPSAD-280-C1	1	MG	Homeo	Homeo_PICALM
M1943-1-TGCTTCGTCGATGCAT-1	M1943	M	NPSAD-280-C1	1	MG	Homeo	Homeo_PICALM
M1943-1-TGGGTTACAACGGCCT-1	M1943	M	NPSAD-280-C1	1	MG	Adapt	Adapt_HIST
M1943-1-TGTAACGAGAGTTCGG-1	M1943	M	NPSAD-280-C1	1	MG	ADAM	ADAM_GPNMB
M1943-1-TGTACAGGTCTTGAAC-1	M1943	M	NPSAD-280-C1	1	MG	Homeo	Homeo_PICALM
M1943-1-TGTCAGACAGCCTATA-1	M1943	M	NPSAD-280-C1	1	MG	Homeo	Homeo_PICALM
M1943-1-TGTCCCAGTGGTCTGC-1	M1943	M	NPSAD-280-C1	1	MG	Adapt	Adapt_AIF1
M1943-1-TGTTCATGTCCTTAAG-1	M1943	M	NPSAD-280-C1	1	MG	Homeo	Homeo_PICALM
M1943-1-TTACGTTGTGATATAG-1	M1943	M	NPSAD-280-C1	1	MG	Adapt	Adapt_AIF1
M1943-1-TTCACCGCAATGTGGG-1	M1943	M	NPSAD-280-C1	1	MG	ADAM	ADAM_GPNMB
M1943-1-TTCCAATAGAAATTGC-1	M1943	M	NPSAD-280-C1	1	MG	Adapt	Adapt_HIF1A
M1943-1-TTCCTAAAGGTACTGG-1	M1943	M	NPSAD-280-C1	1	PVM	PVM	PVM_CD163
M1943-1-TTCCTCTCAGGGTTGA-1	M1943	M	NPSAD-280-C1	1	MG	Homeo	Homeo_PICALM
M1943-1-TTGGGTACAGTCCCGA-1	M1943	M	NPSAD-280-C1	1	MG	Adapt	Adapt_HIST
M1943-1-TTGGGTATCTATTCGT-1	M1943	M	NPSAD-280-C1	1	MG	Adapt	Adapt_TMEM163
M1943-1-TTTACTGGTCGCCTAG-1	M1943	M	NPSAD-280-C1	1	MG	Homeo	Homeo_PICALM
M1943-1-TTTCATGAGATGCAGC-1	M1943	M	NPSAD-280-C1	1	MG	Adapt	Adapt_AIF1
M1943-1-TTTCGATAGAGATGCC-1	M1943	M	NPSAD-280-C1	1	MG	Homeo	Homeo_PICALM
M19527-1-AACAAAGGTGTGTGGA-0	M19527	M	NPSAD-259-A1	1	MG	ADAM	ADAM_GPNMB
M19527-1-AACAAGAAGAATTGTG-0	M19527	M	NPSAD-259-A1	1	MG	Homeo	Homeo_FRMD4A
M19527-1-AACCATGAGCTTTGTG-0	M19527	M	NPSAD-259-A1	1	MG	Homeo	Homeo_PICALM
M19527-1-AAGACTCCAGCAATTC-0	M19527	M	NPSAD-259-A1	1	MG	Homeo	Homeo_PICALM
M19527-1-AATGACCGTCCTGTTC-0	M19527	M	NPSAD-259-A1	1	MG	Homeo	Homeo_PICALM
M19527-1-ACATGCACATCTTTCA-0	M19527	M	NPSAD-259-A1	1	MG	Homeo	Homeo_PICALM
M19527-1-ACCCAAAAGCGACTAG-0	M19527	M	NPSAD-259-A1	1	MG	Homeo	Homeo_PICALM
M19527-1-ACCCAAATCCGACATA-0	M19527	M	NPSAD-259-A1	1	MG	Homeo	Homeo_PICALM
M19527-1-ACCGTTCCAATCCAGT-0	M19527	M	NPSAD-259-A1	1	MG	Homeo	Homeo_PICALM
M19527-1-ACGGTTATCGGTAACT-0	M19527	M	NPSAD-259-A1	1	PVM	PVM	PVM_CD163
M19527-1-ACGTAGTTCCGTGGTG-0	M19527	M	NPSAD-259-A1	1	MG	Homeo	Homeo_PICALM
M19527-1-ACTGCAAAGTCTCGTA-0	M19527	M	NPSAD-259-A1	1	PVM	PVM	PVM_CD163
M19527-1-ACTGCAATCAATGCAC-0	M19527	M	NPSAD-259-A1	1	MG	Homeo	Homeo_FRMD4A
M19527-1-AGCGCTGGTTCAGCTA-0	M19527	M	NPSAD-259-A1	1	MG	Homeo	Homeo_PICALM
M19527-1-AGCGTATAGTCTTCCC-0	M19527	M	NPSAD-259-A1	1	PVM	PVM	PVM_CD163
M19527-1-ATCCGTCAGTTGGAGC-0	M19527	M	NPSAD-259-A1	1	MG	Homeo	Homeo_PICALM
M19527-1-ATCGATGTCATTACGG-0	M19527	M	NPSAD-259-A1	1	MG	Homeo	Homeo_PICALM
M19527-1-ATGGGAGCACACACTA-0	M19527	M	NPSAD-259-A1	1	MG	Homeo	Homeo_PICALM
M19527-1-ATTACCTAGGTCCTGC-0	M19527	M	NPSAD-259-A1	1	PVM	PVM	PVM_CD163
M19527-1-ATTCCTATCTTGGAAC-0	M19527	M	NPSAD-259-A1	1	MG	Homeo	Homeo_PICALM
M19527-1-CAAAGAAAGTGCGACA-0	M19527	M	NPSAD-259-A1	1	MG	Homeo	Homeo_PICALM
M19527-1-CAGCCAGTCGTAACCA-0	M19527	M	NPSAD-259-A1	1	MG	Homeo	Homeo_FRMD4A
M19527-1-CATAGACCATAAGCAA-0	M19527	M	NPSAD-259-A1	1	MG	Homeo	Homeo_PICALM
M19527-1-CATCCGTGTACCGTGC-0	M19527	M	NPSAD-259-A1	1	MG	Homeo	Homeo_PICALM
M19527-1-CATTGTTTCAGTGCGC-0	M19527	M	NPSAD-259-A1	1	MG	Homeo	Homeo_PICALM
M19527-1-CCAATGACATACAGAA-0	M19527	M	NPSAD-259-A1	1	PVM	PVM	PVM_CD163
M19527-1-CCACGTTCACGCGGTT-0	M19527	M	NPSAD-259-A1	1	PVM	PVM	PVM_CD163
M19527-1-CCCGGAAGTGTAGCAG-0	M19527	M	NPSAD-259-A1	1	MG	Homeo	Homeo_PICALM
M19527-1-CCGATGGGTGAACCGA-0	M19527	M	NPSAD-259-A1	1	MG	Homeo	Homeo_PICALM
M19527-1-CCGATGGTCCGACATA-0	M19527	M	NPSAD-259-A1	1	MG	Homeo	Homeo_PICALM
M19527-1-CCGGGTATCAACTGAC-0	M19527	M	NPSAD-259-A1	1	MG	Homeo	Homeo_PICALM
M19527-1-CCGTTCAAGGGTTTCT-0	M19527	M	NPSAD-259-A1	1	PVM	PVM	PVM_CD163
M19527-1-CCTACGTCAAGCGCTC-0	M19527	M	NPSAD-259-A1	1	MG	ADAM	ADAM_GPNMB
M19527-1-CCTATCGGTTGGATCT-0	M19527	M	NPSAD-259-A1	1	MG	Homeo	Homeo_PICALM
M19527-1-CGAGTTAGTTGCGGCT-0	M19527	M	NPSAD-259-A1	1	MG	ADAM	ADAM_GPNMB
M19527-1-CGTCAAAAGACTCGAG-0	M19527	M	NPSAD-259-A1	1	MG	Homeo	Homeo_PICALM
M19527-1-CGTCCATAGGCGTCCT-0	M19527	M	NPSAD-259-A1	1	MG	ADAM	ADAM_GPNMB
M19527-1-CTACCTGTCCTCCACA-0	M19527	M	NPSAD-259-A1	1	MG	Homeo	Homeo_PICALM
M19527-1-CTCACTGGTAGGATAT-0	M19527	M	NPSAD-259-A1	1	PVM	PVM	PVM_CD163
M19527-1-CTCGAGGTCAGGAACG-0	M19527	M	NPSAD-259-A1	1	MG	Adapt	Adapt_HIF1A
M19527-1-CTGCGAGAGTCCTGTA-0	M19527	M	NPSAD-259-A1	1	PVM	PVM	PVM_CD163
M19527-1-CTTCAATCATCCTATT-0	M19527	M	NPSAD-259-A1	1	MG	Homeo	Homeo_PICALM
M19527-1-GAAATGACAGACACAG-0	M19527	M	NPSAD-259-A1	1	PVM	PVM	PVM_CD163
M19527-1-GAGACTTGTTGACTAC-0	M19527	M	NPSAD-259-A1	1	MG	Adapt	Adapt_HIF1A
M19527-1-GATGATCAGTGATTCC-0	M19527	M	NPSAD-259-A1	1	MG	Homeo	Homeo_PICALM
M19527-1-GCAACATGTGCATCTA-0	M19527	M	NPSAD-259-A1	1	MG	Adapt	Adapt_AIF1
M19527-1-GCCGTGACAGCAATTC-0	M19527	M	NPSAD-259-A1	1	PVM	PVM	PVM_CD163
M19527-1-GCGGAAAGTTTCCCAC-0	M19527	M	NPSAD-259-A1	1	PVM	PVM	PVM_CD163
M19527-1-GGAATGGTCGGAAACG-0	M19527	M	NPSAD-259-A1	1	MG	Homeo	Homeo_PICALM
M19527-1-GGAGATGCAGGCGAAT-0	M19527	M	NPSAD-259-A1	1	MG	Homeo	Homeo_PICALM
M19527-1-GGATCTAAGACATCAA-0	M19527	M	NPSAD-259-A1	1	MG	Homeo	Homeo_PICALM
M19527-1-GGCTGTGGTCGAGATG-0	M19527	M	NPSAD-259-A1	1	MG	Homeo	Homeo_PICALM
M19527-1-GGCTTTCCAGGGAATC-0	M19527	M	NPSAD-259-A1	1	MG	Homeo	Homeo_FRMD4A
M19527-1-GGGATGATCTTTGCGC-0	M19527	M	NPSAD-259-A1	1	PVM	PVM	PVM_CD163
M19527-1-GGGCGTTGTCGGTGTC-0	M19527	M	NPSAD-259-A1	1	MG	ADAM	ADAM_GPNMB
M19527-1-GGGCGTTTCCACGAAT-0	M19527	M	NPSAD-259-A1	1	MG	Homeo	Homeo_PICALM
M19527-1-GGGTTTAAGGAACTCG-0	M19527	M	NPSAD-259-A1	1	MG	Homeo	Homeo_FRMD4A
M19527-1-GGTGTTATCTTGCAAG-0	M19527	M	NPSAD-259-A1	1	MG	Adapt	Adapt_IFI44L
M19527-1-GGTTCTCAGATCCCGC-0	M19527	M	NPSAD-259-A1	1	MG	Homeo	Homeo_PICALM
M19527-1-GGTTCTCTCTGATTCT-0	M19527	M	NPSAD-259-A1	1	MG	Homeo	Homeo_PICALM
M19527-1-GGTTGTATCACAGTGT-0	M19527	M	NPSAD-259-A1	1	MG	ADAM	ADAM_GPNMB
M19527-1-GTAACACGTGTAGTGG-0	M19527	M	NPSAD-259-A1	1	MG	Homeo	Homeo_PICALM
M19527-1-GTACAGTGTGAGTTGG-0	M19527	M	NPSAD-259-A1	1	PVM	PVM	PVM_CD163
M19527-1-GTCCACTGTCGTCATA-0	M19527	M	NPSAD-259-A1	1	MG	Adapt	Adapt_AIF1
M19527-1-GTCCTCACAGCACCCA-0	M19527	M	NPSAD-259-A1	1	MG	Homeo	Homeo_PICALM
M19527-1-GTCGCGACAGCTTCCT-0	M19527	M	NPSAD-259-A1	1	PVM	PVM	PVM_CD163
M19527-1-GTCTACCGTACGTGAG-0	M19527	M	NPSAD-259-A1	1	MG	Homeo	Homeo_PICALM
M19527-1-GTCTCACAGGCCTAAG-0	M19527	M	NPSAD-259-A1	1	MG	Homeo	Homeo_PICALM
M19527-1-GTGCACGGTACGCGTC-0	M19527	M	NPSAD-259-A1	1	MG	Homeo	Homeo_PICALM
M19527-1-GTGGAGACACAGCCAC-0	M19527	M	NPSAD-259-A1	1	MG	Homeo	Homeo_PICALM
M19527-1-GTGTCCTGTAACCAGG-0	M19527	M	NPSAD-259-A1	1	PVM	PVM	PVM_CD163
M19527-1-GTTATGGGTGTCCCTT-0	M19527	M	NPSAD-259-A1	1	MG	Homeo	Homeo_PICALM
M19527-1-GTTTACTAGTTGGACG-0	M19527	M	NPSAD-259-A1	1	MG	Adapt	Adapt_IFI44L
M19527-1-TAACCAGCACATAACC-0	M19527	M	NPSAD-259-A1	1	PVM	PVM	PVM_CD163
M19527-1-TACAGGTTCAAACGTC-0	M19527	M	NPSAD-259-A1	1	MG	Adapt	Adapt_HIST
M19527-1-TAGTGCACACAATTCG-0	M19527	M	NPSAD-259-A1	1	MG	ADAM	ADAM_GPNMB
M19527-1-TATATCCTCAACACGT-0	M19527	M	NPSAD-259-A1	1	MG	Homeo	Homeo_PICALM
M19527-1-TATTCCATCTCGTTTA-0	M19527	M	NPSAD-259-A1	1	MG	Homeo	Homeo_PICALM
M19527-1-TCACATTGTGTTAGCT-0	M19527	M	NPSAD-259-A1	1	MG	Homeo	Homeo_PICALM
M19527-1-TCACGCTCAGCAAGAC-0	M19527	M	NPSAD-259-A1	1	PVM	PVM	PVM_CD163
M19527-1-TCAGTGATCAGTCTTT-0	M19527	M	NPSAD-259-A1	1	MG	Adapt	Adapt_HIF1A
M19527-1-TCAGTTTCATCCTAAG-0	M19527	M	NPSAD-259-A1	1	MG	Homeo	Homeo_PICALM
M19527-1-TCCGGGACACGGTGTC-0	M19527	M	NPSAD-259-A1	1	MG	Homeo	Homeo_PICALM
M19527-1-TCTATACAGATACGAT-0	M19527	M	NPSAD-259-A1	1	PVM	PVM	PVM_CD163
M19527-1-TCTTAGTCAACCTATG-0	M19527	M	NPSAD-259-A1	1	MG	Adapt	Adapt_HIST
M19527-1-TGAATCGGTATGAAGT-0	M19527	M	NPSAD-259-A1	1	PVM	PVM	PVM_CD163
M19527-1-TGACGCGGTCTCTCAC-0	M19527	M	NPSAD-259-A1	1	MG	Homeo	Homeo_PICALM
M19527-1-TGAGGTTGTTGTAGCT-0	M19527	M	NPSAD-259-A1	1	MG	Homeo	Homeo_PICALM
M19527-1-TGGAGAGCACGCAAAG-0	M19527	M	NPSAD-259-A1	1	MG	Homeo	Homeo_PICALM
M19527-1-TGGAGAGTCACGTAGT-0	M19527	M	NPSAD-259-A1	1	MG	Adapt	Adapt_HIF1A
M19527-1-TGGATCATCGAAGGAC-0	M19527	M	NPSAD-259-A1	1	PVM	PVM	PVM_CD163
M19527-1-TGGGTTAGTGTGATGG-0	M19527	M	NPSAD-259-A1	1	MG	Homeo	Homeo_PICALM
M19527-1-TTACGCCAGGCACTAG-0	M19527	M	NPSAD-259-A1	1	MG	ADAM	ADAM_GPNMB
M19527-1-TTCTAGTTCCCTTGTG-0	M19527	M	NPSAD-259-A1	1	MG	Homeo	Homeo_FRMD4A
M19527-1-TTGCGTCTCACCCTGT-0	M19527	M	NPSAD-259-A1	1	MG	Homeo	Homeo_PICALM
M19527-1-TTTATGCTCGGCTATA-0	M19527	M	NPSAD-259-A1	1	MG	Homeo	Homeo_PICALM
M19527-1-TTTCCTCCACCTGCAG-0	M19527	M	NPSAD-259-A1	1	MG	Homeo	Homeo_PICALM
M19527-1-TTTCCTCGTTCTCTCG-0	M19527	M	NPSAD-259-A1	1	MG	Homeo	Homeo_PICALM
M19527-1-TTTGATCAGTGCACCC-0	M19527	M	NPSAD-259-A1	1	MG	Homeo	Homeo_PICALM
M19527-2-AAACGAAAGCTGTGCC-1	M19527	M	NPSAD-259-A2	2	MG	Homeo	Homeo_PICALM
M19527-2-AAACGCTAGCCGATTT-1	M19527	M	NPSAD-259-A2	2	MG	ADAM	ADAM_GPNMB
M19527-2-AAAGTCCCAGGAGGAG-1	M19527	M	NPSAD-259-A2	2	MG	Homeo	Homeo_PICALM
M19527-2-AACCATGAGACGCCAA-1	M19527	M	NPSAD-259-A2	2	PVM	PVM	PVM_CD163
M19527-2-AACCTGACATGTGGCC-1	M19527	M	NPSAD-259-A2	2	PVM	PVM	PVM_CD163
M19527-2-AAGGTAAAGACCATAA-1	M19527	M	NPSAD-259-A2	2	MG	Homeo	Homeo_PICALM
M19527-2-AAGTGAAGTAGCACGA-1	M19527	M	NPSAD-259-A2	2	PVM	PVM	PVM_CD163
M19527-2-AATGACCAGCTCCATA-1	M19527	M	NPSAD-259-A2	2	MG	ADAM	ADAM_GPNMB
M19527-2-ACACAGTCAGTAACCT-1	M19527	M	NPSAD-259-A2	2	PVM	PVM	PVM_CD163
M19527-2-ACATCCCCACGGTGTC-1	M19527	M	NPSAD-259-A2	2	MG	Homeo	Homeo_PICALM
M19527-2-ACCAAACCATCGGTTA-1	M19527	M	NPSAD-259-A2	2	MG	Homeo	Homeo_PICALM
M19527-2-ACCAACACACAGGATG-1	M19527	M	NPSAD-259-A2	2	PVM	PVM	PVM_CD163
M19527-2-ACGGTCGCATAATGAG-1	M19527	M	NPSAD-259-A2	2	PVM	PVM	PVM_CD163
M19527-2-ACGTACACAGTAGAAT-1	M19527	M	NPSAD-259-A2	2	MG	Homeo	Homeo_PICALM
M19527-2-AGACCATTCGACACCG-1	M19527	M	NPSAD-259-A2	2	MG	Homeo	Homeo_FRMD4A
M19527-2-AGGGCTCCAACAACAA-1	M19527	M	NPSAD-259-A2	2	MG	Homeo	Homeo_PICALM
M19527-2-AGTAGCTGTCTCGCGA-1	M19527	M	NPSAD-259-A2	2	MG	Homeo	Homeo_PICALM
M19527-2-ATCCATTGTAGGAGTC-1	M19527	M	NPSAD-259-A2	2	MG	Homeo	Homeo_PICALM
M19527-2-ATCCGTCAGACAACAT-1	M19527	M	NPSAD-259-A2	2	PVM	PVM	PVM_CD163
M19527-2-ATCGTGAGTCCACTTC-1	M19527	M	NPSAD-259-A2	2	MG	Homeo	Homeo_PICALM
M19527-2-ATTCCATGTCCAATCA-1	M19527	M	NPSAD-259-A2	2	PVM	PVM	PVM_CD163
M19527-2-ATTCCATGTGCAGTGA-1	M19527	M	NPSAD-259-A2	2	MG	Adapt	Adapt_HIST
M19527-2-ATTCCTAAGTTAACGA-1	M19527	M	NPSAD-259-A2	2	MG	Homeo	Homeo_PICALM
M19527-2-CAACGATAGTTGCATC-1	M19527	M	NPSAD-259-A2	2	MG	Homeo	Homeo_PICALM
M19527-2-CAATACGAGCCGATCC-1	M19527	M	NPSAD-259-A2	2	MG	Adapt	Adapt_IFI44L
M19527-2-CAATACGAGGTAGTAT-1	M19527	M	NPSAD-259-A2	2	MG	Homeo	Homeo_PICALM
M19527-2-CAATTTCAGCGGACAT-1	M19527	M	NPSAD-259-A2	2	MG	Homeo	Homeo_PICALM
M19527-2-CACGGGTTCTCGACCT-1	M19527	M	NPSAD-259-A2	2	MG	Adapt	Adapt_CCL3
M19527-2-CAGAGCCCAGCTCCTT-1	M19527	M	NPSAD-259-A2	2	MG	Adapt	Adapt_AIF1
M19527-2-CAGCACGCACGTTGGC-1	M19527	M	NPSAD-259-A2	2	MG	Homeo	Homeo_PICALM
M19527-2-CAGCAGCTCGGTCGAC-1	M19527	M	NPSAD-259-A2	2	MG	Adapt	Adapt_CCL3
M19527-2-CATCCCATCCAACCAA-1	M19527	M	NPSAD-259-A2	2	PVM	PVM	PVM_CD163
M19527-2-CATTGAGCAGAAGCGT-1	M19527	M	NPSAD-259-A2	2	MG	Homeo	Homeo_PICALM
M19527-2-CATTGTTGTCTGTGAT-1	M19527	M	NPSAD-259-A2	2	PVM	PVM	PVM_CD163
M19527-2-CCACTTGCATAGATGA-1	M19527	M	NPSAD-259-A2	2	MG	Homeo	Homeo_PICALM
M19527-2-CCTCCTCCACGTCATA-1	M19527	M	NPSAD-259-A2	2	MG	Adapt	Adapt_HIST
M19527-2-CCTCTCCGTTCTCACC-1	M19527	M	NPSAD-259-A2	2	MG	Homeo	Homeo_PICALM
M19527-2-CCTTCAGTCAGCTTCC-1	M19527	M	NPSAD-259-A2	2	MG	ADAM	ADAM_GPNMB
M19527-2-CCTTTGGGTTGCATTG-1	M19527	M	NPSAD-259-A2	2	MG	Homeo	Homeo_PICALM
M19527-2-CGAATTGCACAGTCAT-1	M19527	M	NPSAD-259-A2	2	PVM	PVM	PVM_CD163
M19527-2-CGGGTCATCGGTTAGT-1	M19527	M	NPSAD-259-A2	2	MG	Homeo	Homeo_PICALM
M19527-2-CGTCCATTCAAGAAAC-1	M19527	M	NPSAD-259-A2	2	MG	Adapt	Adapt_IFI44L
M19527-2-CGTGATATCTCAATCT-1	M19527	M	NPSAD-259-A2	2	MG	Homeo	Homeo_PICALM
M19527-2-CTCCCAACACGACTAT-1	M19527	M	NPSAD-259-A2	2	MG	Homeo	Homeo_PICALM
M19527-2-CTCTCAGAGTGAGTGC-1	M19527	M	NPSAD-259-A2	2	MG	Homeo	Homeo_PICALM
M19527-2-CTCTCAGCACAGACGA-1	M19527	M	NPSAD-259-A2	2	MG	Homeo	Homeo_PICALM
M19527-2-GAGACTTGTCGGATTT-1	M19527	M	NPSAD-259-A2	2	MG	Homeo	Homeo_PICALM
M19527-2-GCGAGAATCGCTTACC-1	M19527	M	NPSAD-259-A2	2	MG	Homeo	Homeo_PICALM
M19527-2-GCTTGGGAGTCTAACC-1	M19527	M	NPSAD-259-A2	2	PVM	PVM	PVM_CD163
M19527-2-GCTTTCGTCTGCGGAC-1	M19527	M	NPSAD-259-A2	2	PVM	PVM	PVM_CD163
M19527-2-GGAGATGGTGCCTAAT-1	M19527	M	NPSAD-259-A2	2	MG	Adapt	Adapt_HIF1A
M19527-2-GGGACAACAAGAGTAT-1	M19527	M	NPSAD-259-A2	2	MG	Homeo	Homeo_PICALM
M19527-2-GGGTAGACATATCTGG-1	M19527	M	NPSAD-259-A2	2	MG	Homeo	Homeo_PICALM
M19527-2-GGGTTATTCTCTTAAC-1	M19527	M	NPSAD-259-A2	2	PVM	PVM	PVM_CD163
M19527-2-GGTAACTGTCTGTAAC-1	M19527	M	NPSAD-259-A2	2	MG	Homeo	Homeo_PICALM
M19527-2-GGTGTCGTCATGAGGG-1	M19527	M	NPSAD-259-A2	2	MG	Homeo	Homeo_PICALM
M19527-2-GTACAACTCTGTCTCG-1	M19527	M	NPSAD-259-A2	2	MG	Homeo	Homeo_PICALM
M19527-2-GTAGAAATCTAGACAC-1	M19527	M	NPSAD-259-A2	2	PVM	PVM	PVM_CD163
M19527-2-GTAGGTTGTATGCTAC-1	M19527	M	NPSAD-259-A2	2	PVM	PVM	PVM_CD163
M19527-2-GTCATGACAACTGGTT-1	M19527	M	NPSAD-259-A2	2	MG	Homeo	Homeo_PICALM
M19527-2-GTCATGACATGAGTAA-1	M19527	M	NPSAD-259-A2	2	PVM	PVM	PVM_CD163
M19527-2-GTCATTTGTTGGGACA-1	M19527	M	NPSAD-259-A2	2	PVM	PVM	PVM_CD163
M19527-2-GTGACGCGTCAGGTAG-1	M19527	M	NPSAD-259-A2	2	MG	Homeo	Homeo_FRMD4A
M19527-2-GTGAGTTAGAATCGTA-1	M19527	M	NPSAD-259-A2	2	MG	Homeo	Homeo_PICALM
M19527-2-GTGGCGTGTATGTGTC-1	M19527	M	NPSAD-259-A2	2	MG	Homeo	Homeo_PICALM
M19527-2-GTTCGCTCATCTTAGG-1	M19527	M	NPSAD-259-A2	2	MG	Homeo	Homeo_PICALM
M19527-2-GTTGTAGAGCACACCC-1	M19527	M	NPSAD-259-A2	2	MG	Homeo	Homeo_PICALM
M19527-2-TAACCAGGTTAGCTAC-1	M19527	M	NPSAD-259-A2	2	MG	Homeo	Homeo_PICALM
M19527-2-TAACTTCCAAGTCCCG-1	M19527	M	NPSAD-259-A2	2	MG	Homeo	Homeo_PICALM
M19527-2-TAGACTGTCGAGCACC-1	M19527	M	NPSAD-259-A2	2	PVM	PVM	PVM_CD163
M19527-2-TAGATCGCAATGCAAA-1	M19527	M	NPSAD-259-A2	2	PVM	PVM	PVM_CD163
M19527-2-TATCTTGAGCCACTCG-1	M19527	M	NPSAD-259-A2	2	MG	ADAM	ADAM_GPNMB
M19527-2-TATTGCTTCTTGGGCG-1	M19527	M	NPSAD-259-A2	2	MG	Homeo	Homeo_FRMD4A
M19527-2-TCACTCGCAATTTCGG-1	M19527	M	NPSAD-259-A2	2	MG	Adapt	Adapt_HIST
M19527-2-TCATGTTAGTAGGCCA-1	M19527	M	NPSAD-259-A2	2	MG	Homeo	Homeo_PICALM
M19527-2-TCGGGCACAACCAGAG-1	M19527	M	NPSAD-259-A2	2	MG	Adapt	Adapt_IFI44L
M19527-2-TCGTCCAAGTGGAATT-1	M19527	M	NPSAD-259-A2	2	MG	Homeo	Homeo_PICALM
M19527-2-TCTAACTAGGGTACAC-1	M19527	M	NPSAD-259-A2	2	MG	Homeo	Homeo_FRMD4A
M19527-2-TCTATCAGTACAAAGT-1	M19527	M	NPSAD-259-A2	2	MG	Homeo	Homeo_PICALM
M19527-2-TCTCACGTCCTTGGAA-1	M19527	M	NPSAD-259-A2	2	MG	ADAM	ADAM_GPNMB
M19527-2-TCTCCGACACAAGTGG-1	M19527	M	NPSAD-259-A2	2	PVM	PVM	PVM_CD163
M19527-2-TCTGCCAGTAGTTCCA-1	M19527	M	NPSAD-259-A2	2	PVM	PVM	PVM_CD163
M19527-2-TGACGCGCATAGAATG-1	M19527	M	NPSAD-259-A2	2	MG	Homeo	Homeo_PICALM
M19527-2-TGATTTCAGTAACGTA-1	M19527	M	NPSAD-259-A2	2	MG	Homeo	Homeo_PICALM
M19527-2-TGGATCACACTACGGC-1	M19527	M	NPSAD-259-A2	2	MG	Homeo	Homeo_PICALM
M19527-2-TGTGCGGTCGCCGAAC-1	M19527	M	NPSAD-259-A2	2	MG	Homeo	Homeo_PICALM
M19527-2-TGTGTGACAGTAGAGC-1	M19527	M	NPSAD-259-A2	2	MG	Homeo	Homeo_FRMD4A
M19527-2-TGTTCATTCCAGCAAT-1	M19527	M	NPSAD-259-A2	2	MG	Homeo	Homeo_PICALM
M19527-2-TGTTCTAAGTCACACT-1	M19527	M	NPSAD-259-A2	2	PVM	PVM	PVM_CD163
M19527-2-TTCAATCCAGGTGAGT-1	M19527	M	NPSAD-259-A2	2	PVM	PVM	PVM_CD163
M19527-2-TTCATGTAGAATTGCA-1	M19527	M	NPSAD-259-A2	2	MG	Adapt	Adapt_IFI44L
M19527-2-TTCCTCTCACACACGC-1	M19527	M	NPSAD-259-A2	2	PVM	PVM	PVM_CD163
M19527-2-TTCGGTCTCATTGCTT-1	M19527	M	NPSAD-259-A2	2	MG	Homeo	Homeo_PICALM
M19527-2-TTCTCTCCAAGTGCAG-1	M19527	M	NPSAD-259-A2	2	MG	Homeo	Homeo_PICALM
M19527-2-TTGCTGCTCTCCGATC-1	M19527	M	NPSAD-259-A2	2	MG	Adapt	Adapt_HIST
M19527-2-TTGTGTTGTCTGATAC-1	M19527	M	NPSAD-259-A2	2	MG	Homeo	Homeo_PICALM
M19543-1-AAAGTCCCACGGCTAC-2	M19543	M	NPSAD-217-C1	1	MG	Homeo	Homeo_PICALM
M19543-1-ACGATCAAGATTAGTG-2	M19543	M	NPSAD-217-C1	1	MG	Homeo	Homeo_PICALM
M19543-1-ACGGTCGGTTTGCAGT-2	M19543	M	NPSAD-217-C1	1	MG	ADAM	ADAM_GPNMB
M19543-1-ACGTACAAGACTCAAA-2	M19543	M	NPSAD-217-C1	1	PVM	PVM	PVM_CD163
M19543-1-ACTCCCACACAATCTG-2	M19543	M	NPSAD-217-C1	1	PVM	PVM	PVM_CD163
M19543-1-AGGGCTCGTTGCTCCT-2	M19543	M	NPSAD-217-C1	1	MG	Homeo	Homeo_PICALM
M19543-1-AGGGTTTTCTCCTGCA-2	M19543	M	NPSAD-217-C1	1	PVM	PVM	PVM_CD163
M19543-1-ATATCCTGTTCTCAGA-2	M19543	M	NPSAD-217-C1	1	PVM	PVM	PVM_CD163
M19543-1-ATCGATGAGGACAACC-2	M19543	M	NPSAD-217-C1	1	MG	Homeo	Homeo_PICALM
M19543-1-ATTTACCTCACGGAGA-2	M19543	M	NPSAD-217-C1	1	MG	Homeo	Homeo_PICALM
M19543-1-CAACAGTCATTGGCAT-2	M19543	M	NPSAD-217-C1	1	MG	ADAM	ADAM_GPNMB
M19543-1-CACTGAAAGGGTCAAC-2	M19543	M	NPSAD-217-C1	1	MG	Homeo	Homeo_PICALM
M19543-1-CAGATACGTGTCCGGT-2	M19543	M	NPSAD-217-C1	1	MG	Homeo	Homeo_PICALM
M19543-1-CAGCAATGTCGAGCAA-2	M19543	M	NPSAD-217-C1	1	MG	Homeo	Homeo_PICALM
M19543-1-CATGGATTCCCTCTTT-2	M19543	M	NPSAD-217-C1	1	PVM	PVM	PVM_CD163
M19543-1-CCACGAGCATGCCATA-2	M19543	M	NPSAD-217-C1	1	MG	Homeo	Homeo_PICALM
M19543-1-CCACGAGGTAACCCTA-2	M19543	M	NPSAD-217-C1	1	MG	Adapt	Adapt_AIF1
M19543-1-CCCAACTGTGGGTCAA-2	M19543	M	NPSAD-217-C1	1	MG	Homeo	Homeo_PICALM
M19543-1-CCTGTTGTCACATTGG-2	M19543	M	NPSAD-217-C1	1	MG	Homeo	Homeo_PICALM
M19543-1-CGATGGCCAGTAGTGG-2	M19543	M	NPSAD-217-C1	1	PVM	PVM	PVM_CD163
M19543-1-CGTAAGTGTGCCGGTT-2	M19543	M	NPSAD-217-C1	1	PVM	PVM	PVM_CD163
M19543-1-CTATCCGAGATGAACT-2	M19543	M	NPSAD-217-C1	1	PVM	PVM	PVM_CD163
M19543-1-CTGCAGGGTGTGTACT-2	M19543	M	NPSAD-217-C1	1	PVM	PVM	PVM_CD163
M19543-1-CTTCAATCATGCGTGC-2	M19543	M	NPSAD-217-C1	1	MG	Homeo	Homeo_PICALM
M19543-1-GAACTGTAGATTTGCC-2	M19543	M	NPSAD-217-C1	1	MG	Homeo	Homeo_PICALM
M19543-1-GACCCTTGTAACTTCG-2	M19543	M	NPSAD-217-C1	1	PVM	PVM	PVM_CD163
M19543-1-GAGCTGCTCTGGCTGG-2	M19543	M	NPSAD-217-C1	1	PVM	PVM	PVM_CD163
M19543-1-GAGTTACTCCCGAATA-2	M19543	M	NPSAD-217-C1	1	PVM	PVM	PVM_CD163
M19543-1-GCACGTGAGTACGAGC-2	M19543	M	NPSAD-217-C1	1	MG	Homeo	Homeo_PICALM
M19543-1-GCATCGGAGTATGCAA-2	M19543	M	NPSAD-217-C1	1	PVM	PVM	PVM_CD163
M19543-1-GCCAGCAAGAGCAGAA-2	M19543	M	NPSAD-217-C1	1	PVM	PVM	PVM_CD163
M19543-1-GCCATGGGTGTTCGAT-2	M19543	M	NPSAD-217-C1	1	MG	Homeo	Homeo_PICALM
M19543-1-GGCTGTGCATAATGCC-2	M19543	M	NPSAD-217-C1	1	MG	Homeo	Homeo_PICALM
M19543-1-GGGTAGAAGCCATTCA-2	M19543	M	NPSAD-217-C1	1	MG	Homeo	Homeo_PICALM
M19543-1-GGTTAACTCATCGACA-2	M19543	M	NPSAD-217-C1	1	MG	Homeo	Homeo_FRMD4A
M19543-1-GTATTGGTCATGAGTC-2	M19543	M	NPSAD-217-C1	1	MG	Homeo	Homeo_PICALM
M19543-1-GTCATGATCCGTAATG-2	M19543	M	NPSAD-217-C1	1	MG	Homeo	Homeo_PICALM
M19543-1-GTCCACTAGTATCTGC-2	M19543	M	NPSAD-217-C1	1	MG	Homeo	Homeo_PICALM
M19543-1-GTGCTGGGTGAGTCAG-2	M19543	M	NPSAD-217-C1	1	MG	Homeo	Homeo_PICALM
M19543-1-GTGTGATGTTCCTTGC-2	M19543	M	NPSAD-217-C1	1	MG	Homeo	Homeo_PICALM
M19543-1-GTTATGGGTACTAGCT-2	M19543	M	NPSAD-217-C1	1	PVM	PVM	PVM_CD163
M19543-1-TAACGACGTTCGGCGT-2	M19543	M	NPSAD-217-C1	1	MG	Homeo	Homeo_FRMD4A
M19543-1-TACATTCGTCACTTAG-2	M19543	M	NPSAD-217-C1	1	PVM	PVM	PVM_CD163
M19543-1-TAGGTACTCTGTACAG-2	M19543	M	NPSAD-217-C1	1	MG	ADAM	ADAM_GPNMB
M19543-1-TAGGTTGTCACATTGG-2	M19543	M	NPSAD-217-C1	1	PVM	PVM	PVM_CD163
M19543-1-TCAGTCCAGGCTCAAG-2	M19543	M	NPSAD-217-C1	1	PVM	PVM	PVM_CD163
M19543-1-TCCACCAGTTTGAACC-2	M19543	M	NPSAD-217-C1	1	MG	Homeo	Homeo_PICALM
M19543-1-TCCTTCTTCAAAGACA-2	M19543	M	NPSAD-217-C1	1	MG	ADAM	ADAM_GPNMB
M19543-1-TCGAACAGTACGTGTT-2	M19543	M	NPSAD-217-C1	1	MG	Homeo	Homeo_PICALM
M19543-1-TCGGGACAGGGACCAT-2	M19543	M	NPSAD-217-C1	1	MG	Adapt	Adapt_AIF1
M19543-1-TCTTCCTTCATCGCTC-2	M19543	M	NPSAD-217-C1	1	MG	Homeo	Homeo_PICALM
M19543-1-TGAACGTGTGCCAAGA-2	M19543	M	NPSAD-217-C1	1	MG	Homeo	Homeo_FRMD4A
M19543-1-TGAGACTTCAGACCTA-2	M19543	M	NPSAD-217-C1	1	MG	ADAM	ADAM_GPNMB
M19543-1-TGATTTCGTCTGGTTA-2	M19543	M	NPSAD-217-C1	1	MG	Homeo	Homeo_PICALM
M19543-1-TGGCGTGTCCTTCTGG-2	M19543	M	NPSAD-217-C1	1	PVM	PVM	PVM_CD163
M19543-1-TGTTGGAGTTTCCATT-2	M19543	M	NPSAD-217-C1	1	MG	Homeo	Homeo_PICALM
M19543-1-TTACGCCGTCTAGGCC-2	M19543	M	NPSAD-217-C1	1	PVM	PVM	PVM_CD163
M19543-1-TTAGGCAGTACTCCCT-2	M19543	M	NPSAD-217-C1	1	PVM	PVM	PVM_CD163
M19543-1-TTCGATTAGTAGGGTC-2	M19543	M	NPSAD-217-C1	1	PVM	PVM	PVM_CD163
M19543-1-TTCTTGATCGCCGAGT-2	M19543	M	NPSAD-217-C1	1	MG	Homeo	Homeo_PICALM
M19543-2-AACAACCCAGCATCTA-3	M19543	M	NPSAD-217-C2	2	PVM	PVM	PVM_CD163
M19543-2-AACGTCAAGGAACATT-3	M19543	M	NPSAD-217-C2	2	PVM	PVM	PVM_CD163
M19543-2-AAGCATCGTCTGTCCT-3	M19543	M	NPSAD-217-C2	2	MG	Homeo	Homeo_PICALM
M19543-2-AATCGACAGTGAGGCT-3	M19543	M	NPSAD-217-C2	2	MG	Homeo	Homeo_PICALM
M19543-2-AATCGTGTCAAACTGC-3	M19543	M	NPSAD-217-C2	2	PVM	PVM	PVM_CD163
M19543-2-ACACGCGAGTCTAACC-3	M19543	M	NPSAD-217-C2	2	MG	Homeo	Homeo_FRMD4A
M19543-2-AGACTCACACCAGTAT-3	M19543	M	NPSAD-217-C2	2	MG	Homeo	Homeo_PICALM
M19543-2-AGGCTGCAGGAGGTTC-3	M19543	M	NPSAD-217-C2	2	PVM	PVM	PVM_CD163
M19543-2-AGGTTACGTTGTTGAC-3	M19543	M	NPSAD-217-C2	2	MG	Homeo	Homeo_PICALM
M19543-2-ATCACTTAGCGATTCT-3	M19543	M	NPSAD-217-C2	2	PVM	PVM	PVM_CD163
M19543-2-ATCACTTGTACTAGCT-3	M19543	M	NPSAD-217-C2	2	MG	ADAM	ADAM_GPNMB
M19543-2-ATCCCTGAGACTGTTC-3	M19543	M	NPSAD-217-C2	2	PVM	PVM	PVM_CD163
M19543-2-ATTACCTCAAATGAGT-3	M19543	M	NPSAD-217-C2	2	MG	Homeo	Homeo_PICALM
M19543-2-CATACAGAGCCATATC-3	M19543	M	NPSAD-217-C2	2	MG	Homeo	Homeo_FRMD4A
M19543-2-CCAATTTAGACATCAA-3	M19543	M	NPSAD-217-C2	2	MG	Adapt	Adapt_AIF1
M19543-2-CCCAACTAGAGCCGAT-3	M19543	M	NPSAD-217-C2	2	PVM	PVM	PVM_CD163
M19543-2-CCCTTAGTCCTCACTG-3	M19543	M	NPSAD-217-C2	2	MG	Homeo	Homeo_PICALM
M19543-2-CCGGTGAGTGACGTCC-3	M19543	M	NPSAD-217-C2	2	MG	Homeo	Homeo_PICALM
M19543-2-CGGAACCTCGTCCTCA-3	M19543	M	NPSAD-217-C2	2	MG	Homeo	Homeo_PICALM
M19543-2-CGGAGAATCCATAAGC-3	M19543	M	NPSAD-217-C2	2	PVM	PVM	PVM_CD163
M19543-2-CGTGCTTCAAACACCT-3	M19543	M	NPSAD-217-C2	2	PVM	PVM	PVM_CD163
M19543-2-CTACCTGTCTCACTCG-3	M19543	M	NPSAD-217-C2	2	MG	Homeo	Homeo_FRMD4A
M19543-2-CTGAATGCAGCAGAAC-3	M19543	M	NPSAD-217-C2	2	MG	Homeo	Homeo_PICALM
M19543-2-CTGCGAGTCCTGGTCT-3	M19543	M	NPSAD-217-C2	2	MG	Homeo	Homeo_PICALM
M19543-2-GAGGCAAAGCCTATTG-3	M19543	M	NPSAD-217-C2	2	PVM	PVM	PVM_CD163
M19543-2-GAGTGTTCATCGATAC-3	M19543	M	NPSAD-217-C2	2	MG	Adapt	Adapt_AIF1
M19543-2-GCAGCCATCCATCTGC-3	M19543	M	NPSAD-217-C2	2	MG	ADAM	ADAM_GPNMB
M19543-2-GCAGGCTGTACTGAGG-3	M19543	M	NPSAD-217-C2	2	MG	Adapt	Adapt_AIF1
M19543-2-GCCAGCATCCGTTTCG-3	M19543	M	NPSAD-217-C2	2	PVM	PVM	PVM_CD163
M19543-2-GCCATTCGTACGGGAT-3	M19543	M	NPSAD-217-C2	2	PVM	PVM	PVM_CD163
M19543-2-GCCGATGAGTCTGTAC-3	M19543	M	NPSAD-217-C2	2	MG	Homeo	Homeo_PICALM
M19543-2-GCTTGGGAGAAACCCG-3	M19543	M	NPSAD-217-C2	2	PVM	PVM	PVM_CD163
M19543-2-GGGTCTGGTGGGAGAG-3	M19543	M	NPSAD-217-C2	2	MG	Homeo	Homeo_PICALM
M19543-2-GTAGATCGTGAATATG-3	M19543	M	NPSAD-217-C2	2	PVM	PVM	PVM_CD163
M19543-2-GTCCCATCATATCTGG-3	M19543	M	NPSAD-217-C2	2	MG	Homeo	Homeo_PICALM
M19543-2-GTGCTGGCATATCTCT-3	M19543	M	NPSAD-217-C2	2	PVM	PVM	PVM_CD163
M19543-2-GTTGTAGTCGGAACTT-3	M19543	M	NPSAD-217-C2	2	PVM	PVM	PVM_CD163
M19543-2-TAACTTCCAATACGCT-3	M19543	M	NPSAD-217-C2	2	MG	Homeo	Homeo_PICALM
M19543-2-TATCTGTGTATATGGA-3	M19543	M	NPSAD-217-C2	2	MG	Adapt	Adapt_AIF1
M19543-2-TATTCCAGTTCAATCG-3	M19543	M	NPSAD-217-C2	2	MG	Homeo	Homeo_PICALM
M19543-2-TCATGAGCACCAGCGT-3	M19543	M	NPSAD-217-C2	2	MG	Homeo	Homeo_PICALM
M19543-2-TCCGAAACACACTGGC-3	M19543	M	NPSAD-217-C2	2	MG	ADAM	ADAM_GPNMB
M19543-2-TCCTGCATCTACCTTA-3	M19543	M	NPSAD-217-C2	2	MG	Homeo	Homeo_PICALM
M19543-2-TCTATCATCGTGCAGC-3	M19543	M	NPSAD-217-C2	2	MG	Homeo	Homeo_PICALM
M19543-2-TCTTCCTCAGACACCC-3	M19543	M	NPSAD-217-C2	2	MG	Adapt	Adapt_IFI44L
M19543-2-TGAGACTTCATTGAGC-3	M19543	M	NPSAD-217-C2	2	PVM	PVM	PVM_CD163
M19543-2-TGGCGTGTCTGCAGCG-3	M19543	M	NPSAD-217-C2	2	MG	Adapt	Adapt_AIF1
M19543-2-TGTGATGAGGCTCTAT-3	M19543	M	NPSAD-217-C2	2	PVM	PVM	PVM_CD163
M19543-2-TGTGATGTCCTGTAAG-3	M19543	M	NPSAD-217-C2	2	MG	Adapt	Adapt_HIST
M19543-2-TTCAATCTCATTGCCC-3	M19543	M	NPSAD-217-C2	2	MG	Homeo	Homeo_PICALM
M19543-2-TTCAGGACAACCTAAC-3	M19543	M	NPSAD-217-C2	2	MG	Homeo	Homeo_PICALM
M19543-2-TTCGATTTCGCCTATC-3	M19543	M	NPSAD-217-C2	2	MG	Homeo	Homeo_PICALM
M19543-2-TTCTCTCTCACCATGA-3	M19543	M	NPSAD-217-C2	2	MG	Homeo	Homeo_PICALM
M19543-2-TTGACCCTCGCACGGT-3	M19543	M	NPSAD-217-C2	2	MG	ADAM	ADAM_GPNMB
M19543-2-TTGCGTCAGAGATCGC-3	M19543	M	NPSAD-217-C2	2	PVM	PVM	PVM_CD163
M19543-2-TTTCGATAGCTTTCTT-3	M19543	M	NPSAD-217-C2	2	MG	Homeo	Homeo_PICALM
M19551-1-AAACGAAGTCGGTGAA-0	M19551	M	NPSAD-262-A1	1	MG	Adapt	Adapt_HIST
M19551-1-AACCATGCACACGTGC-0	M19551	M	NPSAD-262-A1	1	MG	Homeo	Homeo_PICALM
M19551-1-AACCTGACACGATTCA-0	M19551	M	NPSAD-262-A1	1	MG	ADAM	ADAM_GPNMB
M19551-1-AATTCCTCATTCGGGC-0	M19551	M	NPSAD-262-A1	1	PVM	PVM	PVM_CD163
M19551-1-ACAAGCTGTCCTATAG-0	M19551	M	NPSAD-262-A1	1	MG	ADAM	ADAM_GPNMB
M19551-1-ACACCAATCTTTCCGG-0	M19551	M	NPSAD-262-A1	1	MG	Adapt	Adapt_HIST
M19551-1-ACCGTTCAGTCTGCAT-0	M19551	M	NPSAD-262-A1	1	PVM	PVM	PVM_CD163
M19551-1-ACGGAAGCACGGATCC-0	M19551	M	NPSAD-262-A1	1	MG	Adapt	Adapt_HIST
M19551-1-ACGGGTCCACTCCGAG-0	M19551	M	NPSAD-262-A1	1	MG	Homeo	Homeo_PICALM
M19551-1-ACGGGTCGTGATACTC-0	M19551	M	NPSAD-262-A1	1	MG	Homeo	Homeo_FRMD4A
M19551-1-ACGTAGTGTTCAGCTA-0	M19551	M	NPSAD-262-A1	1	PVM	PVM	PVM_CD163
M19551-1-ACTCCCAGTCCCTAAA-0	M19551	M	NPSAD-262-A1	1	PVM	PVM	PVM_CD163
M19551-1-ACTCTCGTCCTCTCTT-0	M19551	M	NPSAD-262-A1	1	MG	ADAM	ADAM_GPNMB
M19551-1-AGACAAACATCGCTAA-0	M19551	M	NPSAD-262-A1	1	MG	Adapt	Adapt_IFI44L
M19551-1-AGACACTCAATGAGCG-0	M19551	M	NPSAD-262-A1	1	MG	Prolif	Prolif_MKI67
M19551-1-AGAGAGCTCACAAGAA-0	M19551	M	NPSAD-262-A1	1	PVM	PVM	PVM_CD163
M19551-1-AGAGCCCGTTGTGTAC-0	M19551	M	NPSAD-262-A1	1	MG	ADAM	ADAM_GPNMB
M19551-1-AGCTCAATCAGTCACA-0	M19551	M	NPSAD-262-A1	1	PVM	PVM	PVM_CD163
M19551-1-AGGACGAAGGACATCG-0	M19551	M	NPSAD-262-A1	1	MG	Adapt	Adapt_IFI44L
M19551-1-AGGACTTAGATTCGAA-0	M19551	M	NPSAD-262-A1	1	MG	Adapt	Adapt_IFI44L
M19551-1-AGGCCACCACCCAACG-0	M19551	M	NPSAD-262-A1	1	MG	Homeo	Homeo_PICALM
M19551-1-AGGTAGGCAAACGTGG-0	M19551	M	NPSAD-262-A1	1	PVM	PVM	PVM_CD163
M19551-1-ATCTCTACAATTGCCA-0	M19551	M	NPSAD-262-A1	1	MG	Homeo	Homeo_PICALM
M19551-1-ATGAAAGCATTGCAAC-0	M19551	M	NPSAD-262-A1	1	PVM	PVM	PVM_CD163
M19551-1-ATTACTCTCGATACGT-0	M19551	M	NPSAD-262-A1	1	MG	Prolif	Prolif_MKI67
M19551-1-ATTTACCGTGACCGTC-0	M19551	M	NPSAD-262-A1	1	PVM	PVM	PVM_CD163
M19551-1-ATTTCACGTACTGGGA-0	M19551	M	NPSAD-262-A1	1	MG	Adapt	Adapt_HIST
M19551-1-CAACAACTCATAGCAC-0	M19551	M	NPSAD-262-A1	1	MG	Adapt	Adapt_HIST
M19551-1-CAACCAAAGTACAACA-0	M19551	M	NPSAD-262-A1	1	MG	Adapt	Adapt_HIST
M19551-1-CACTGTCCATGGACAG-0	M19551	M	NPSAD-262-A1	1	PVM	PVM	PVM_CD163
M19551-1-CAGTGCGAGATAGTGT-0	M19551	M	NPSAD-262-A1	1	PVM	PVM	PVM_CD163
M19551-1-CATACCCTCTAACGCA-0	M19551	M	NPSAD-262-A1	1	PVM	PVM	PVM_CD163
M19551-1-CATGCGGGTACTAACC-0	M19551	M	NPSAD-262-A1	1	MG	Adapt	Adapt_HIST
M19551-1-CATGCTCCAAGTTGGG-0	M19551	M	NPSAD-262-A1	1	PVM	PVM	PVM_CD163
M19551-1-CCAAGCGCATGCCGAC-0	M19551	M	NPSAD-262-A1	1	MG	ADAM	ADAM_GPNMB
M19551-1-CCATAAGCATCACCAA-0	M19551	M	NPSAD-262-A1	1	PVM	PVM	PVM_CD163
M19551-1-CCATCACGTTAGGGAC-0	M19551	M	NPSAD-262-A1	1	PVM	PVM	PVM_CD163
M19551-1-CCCAACTGTGTTCAGT-0	M19551	M	NPSAD-262-A1	1	PVM	PVM	PVM_CD163
M19551-1-CCCATTGAGGGATCGT-0	M19551	M	NPSAD-262-A1	1	MG	Adapt	Adapt_HIST
M19551-1-CCCTCAACAACACACT-0	M19551	M	NPSAD-262-A1	1	MG	Prolif	Prolif_MKI67
M19551-1-CCGATGGTCAAACGTC-0	M19551	M	NPSAD-262-A1	1	MG	ADAM	ADAM_GPNMB
M19551-1-CCGCAAGCACGTAGAG-0	M19551	M	NPSAD-262-A1	1	PVM	PVM	PVM_CD163
M19551-1-CGGAATTAGGTTCAGG-0	M19551	M	NPSAD-262-A1	1	PVM	PVM	PVM_CD163
M19551-1-CGGCAGTAGTTGCCCG-0	M19551	M	NPSAD-262-A1	1	MG	Homeo	Homeo_PICALM
M19551-1-CGTAGTAAGTGGTGGT-0	M19551	M	NPSAD-262-A1	1	MG	Adapt	Adapt_HIST
M19551-1-CGTTGGGCAGCTCCTT-0	M19551	M	NPSAD-262-A1	1	PVM	PVM	PVM_CD163
M19551-1-CTACATTAGTGGAATT-0	M19551	M	NPSAD-262-A1	1	MG	Homeo	Homeo_PICALM
M19551-1-CTACCCAGTACATTGC-0	M19551	M	NPSAD-262-A1	1	PVM	PVM	PVM_CD163
M19551-1-CTATCTAAGTAGAGTT-0	M19551	M	NPSAD-262-A1	1	MG	Adapt	Adapt_HIST
M19551-1-CTCAGGGGTGTCACAT-0	M19551	M	NPSAD-262-A1	1	MG	Homeo	Homeo_FRMD4A
M19551-1-CTCATTACAGAACTAA-0	M19551	M	NPSAD-262-A1	1	PVM	PVM	PVM_CD163
M19551-1-CTCCACACACTCCGAG-0	M19551	M	NPSAD-262-A1	1	PVM	PVM	PVM_CD163
M19551-1-CTCCTCCAGCCTAGGA-0	M19551	M	NPSAD-262-A1	1	MG	Homeo	Homeo_PICALM
M19551-1-CTCCTTTCATTAAAGG-0	M19551	M	NPSAD-262-A1	1	MG	Adapt	Adapt_IFI44L
M19551-1-CTCTCAGGTAGACACG-0	M19551	M	NPSAD-262-A1	1	MG	Adapt	Adapt_HIST
M19551-1-CTGCCATGTGGTCCCA-0	M19551	M	NPSAD-262-A1	1	MG	Homeo	Homeo_FRMD4A
M19551-1-CTGGTCTGTGAATTGA-0	M19551	M	NPSAD-262-A1	1	MG	ADAM	ADAM_GPNMB
M19551-1-CTGTATTAGCACACAG-0	M19551	M	NPSAD-262-A1	1	MG	Homeo	Homeo_PICALM
M19551-1-CTGTGGGGTCAGTCGC-0	M19551	M	NPSAD-262-A1	1	MG	Homeo	Homeo_PICALM
M19551-1-CTTCAATCACCCAATA-0	M19551	M	NPSAD-262-A1	1	PVM	PVM	PVM_CD163
M19551-1-CTTCAATTCTTGGAAC-0	M19551	M	NPSAD-262-A1	1	MG	Homeo	Homeo_PICALM
M19551-1-CTTTCAAGTGATTGGG-0	M19551	M	NPSAD-262-A1	1	PVM	PVM	PVM_CD163
M19551-1-CTTTCGGAGACAGTCG-0	M19551	M	NPSAD-262-A1	1	PVM	PVM	PVM_CD163
M19551-1-GAAGCGACAGTGGTGA-0	M19551	M	NPSAD-262-A1	1	PVM	PVM	PVM_CD163
M19551-1-GAAGTAATCCATCTAT-0	M19551	M	NPSAD-262-A1	1	MG	Homeo	Homeo_PICALM
M19551-1-GAATAGAGTACAGCGA-0	M19551	M	NPSAD-262-A1	1	MG	ADAM	ADAM_GPNMB
M19551-1-GAATCACAGCACCGAA-0	M19551	M	NPSAD-262-A1	1	PVM	PVM	PVM_CD163
M19551-1-GACATCAGTAGAGACC-0	M19551	M	NPSAD-262-A1	1	MG	Adapt	Adapt_IFI44L
M19551-1-GAGTTTGTCAACGTGT-0	M19551	M	NPSAD-262-A1	1	PVM	PVM	PVM_CD163
M19551-1-GATCATGAGGACAACC-0	M19551	M	NPSAD-262-A1	1	MG	Adapt	Adapt_IFI44L
M19551-1-GATTCTTCAGCAGGAT-0	M19551	M	NPSAD-262-A1	1	MG	Homeo	Homeo_PICALM
M19551-1-GCCAGTGAGAGTCACG-0	M19551	M	NPSAD-262-A1	1	MG	Homeo	Homeo_PICALM
M19551-1-GCTACAAAGTGCAGCA-0	M19551	M	NPSAD-262-A1	1	MG	Adapt	Adapt_HIST
M19551-1-GCTTGGGAGCAATAGT-0	M19551	M	NPSAD-262-A1	1	MG	Adapt	Adapt_HIF1A
M19551-1-GGCAGTCGTCTTGTCC-0	M19551	M	NPSAD-262-A1	1	MG	ADAM	ADAM_GPNMB
M19551-1-GGCTGTGAGGCCATAG-0	M19551	M	NPSAD-262-A1	1	MG	Homeo	Homeo_PICALM
M19551-1-GGCTTGGGTATCGATC-0	M19551	M	NPSAD-262-A1	1	MG	Adapt	Adapt_IFI44L
M19551-1-GGGAAGTAGCTCACTA-0	M19551	M	NPSAD-262-A1	1	MG	ADAM	ADAM_GPNMB
M19551-1-GGGTATTAGCACCCAC-0	M19551	M	NPSAD-262-A1	1	PVM	PVM	PVM_CD163
M19551-1-GGGTTATAGTTTCAGC-0	M19551	M	NPSAD-262-A1	1	MG	Homeo	Homeo_FRMD4A
M19551-1-GTAACACAGATGTTGA-0	M19551	M	NPSAD-262-A1	1	MG	Homeo	Homeo_PICALM
M19551-1-GTAACACAGGAGACCT-0	M19551	M	NPSAD-262-A1	1	MG	Homeo	Homeo_PICALM
M19551-1-GTCAAACCAACACTAC-0	M19551	M	NPSAD-262-A1	1	MG	Homeo	Homeo_FRMD4A
M19551-1-GTCCTCATCTTGAGCA-0	M19551	M	NPSAD-262-A1	1	PVM	PVM	PVM_CD163
M19551-1-GTCTTTAGTCCGGTGT-0	M19551	M	NPSAD-262-A1	1	PVM	PVM	PVM_CD163
M19551-1-TAACTTCGTCATCGGC-0	M19551	M	NPSAD-262-A1	1	PVM	PVM	PVM_CD163
M19551-1-TCAAGTGAGCTCACTA-0	M19551	M	NPSAD-262-A1	1	MG	Adapt	Adapt_HIST
M19551-1-TCACGGGTCATGCATG-0	M19551	M	NPSAD-262-A1	1	MG	Homeo	Homeo_PICALM
M19551-1-TCAGTCCTCCATCTCG-0	M19551	M	NPSAD-262-A1	1	PVM	PVM	PVM_CD163
M19551-1-TCATGCCAGTCACTGT-0	M19551	M	NPSAD-262-A1	1	MG	Adapt	Adapt_IFI44L
M19551-1-TCATGTTTCGTCGATA-0	M19551	M	NPSAD-262-A1	1	PVM	PVM	PVM_CD163
M19551-1-TCCATGCGTCCTGAAT-0	M19551	M	NPSAD-262-A1	1	PVM	PVM	PVM_CD163
M19551-1-TCCCAGTAGCATGATA-0	M19551	M	NPSAD-262-A1	1	MG	Homeo	Homeo_PICALM
M19551-1-TCCGGGACAGCATTGT-0	M19551	M	NPSAD-262-A1	1	MG	Homeo	Homeo_PICALM
M19551-1-TCGAACACATCGCTCT-0	M19551	M	NPSAD-262-A1	1	MG	Homeo	Homeo_PICALM
M19551-1-TCGCACTTCGTGGCGT-0	M19551	M	NPSAD-262-A1	1	MG	Homeo	Homeo_PICALM
M19551-1-TCGCAGGTCACAGTGT-0	M19551	M	NPSAD-262-A1	1	MG	Homeo	Homeo_PICALM
M19551-1-TCGCTTGCAAGCGCAA-0	M19551	M	NPSAD-262-A1	1	MG	Adapt	Adapt_IFI44L
M19551-1-TCGCTTGTCGCTCATC-0	M19551	M	NPSAD-262-A1	1	PVM	PVM	PVM_CD163
M19551-1-TCGGGTGCAATTAGGA-0	M19551	M	NPSAD-262-A1	1	MG	Homeo	Homeo_PICALM
M19551-1-TCGTGGGGTGGCTAGA-0	M19551	M	NPSAD-262-A1	1	MG	Adapt	Adapt_IFI44L
M19551-1-TCTAACTCACGCGGTT-0	M19551	M	NPSAD-262-A1	1	PVM	PVM	PVM_CD163
M19551-1-TCTACCGTCAACCGAT-0	M19551	M	NPSAD-262-A1	1	MG	Homeo	Homeo_PICALM
M19551-1-TCTGTCGAGCAGGCTA-0	M19551	M	NPSAD-262-A1	1	MG	Adapt	Adapt_IFI44L
M19551-1-TGACTCCGTGTCCATA-0	M19551	M	NPSAD-262-A1	1	MG	Adapt	Adapt_IFI44L
M19551-1-TGAGCGCTCATCGCTC-0	M19551	M	NPSAD-262-A1	1	PVM	PVM	PVM_CD163
M19551-1-TGATCTTGTCACTAGT-0	M19551	M	NPSAD-262-A1	1	MG	Homeo	Homeo_PICALM
M19551-1-TGATTCTCATATCTCT-0	M19551	M	NPSAD-262-A1	1	PVM	PVM	PVM_CD163
M19551-1-TGATTTCGTCCTACGG-0	M19551	M	NPSAD-262-A1	1	PVM	PVM	PVM_CD163
M19551-1-TGCAGATTCCATCTAT-0	M19551	M	NPSAD-262-A1	1	MG	Homeo	Homeo_PICALM
M19551-1-TGGCGTGAGCTGGCTC-0	M19551	M	NPSAD-262-A1	1	PVM	PVM	PVM_CD163
M19551-1-TGGTGATAGGGTCACA-0	M19551	M	NPSAD-262-A1	1	PVM	PVM	PVM_CD163
M19551-1-TGTCCTGAGCACCCAC-0	M19551	M	NPSAD-262-A1	1	MG	Adapt	Adapt_HIST
M19551-1-TGTTCCGTCGATGCAT-0	M19551	M	NPSAD-262-A1	1	MG	Homeo	Homeo_PICALM
M19551-1-TGTTCTAAGCAGGTCA-0	M19551	M	NPSAD-262-A1	1	MG	Adapt	Adapt_HIF1A
M19551-1-TGTTTGTGTTGCGAAG-0	M19551	M	NPSAD-262-A1	1	MG	Homeo	Homeo_PICALM
M19551-1-TTCATGTCAGGAGGAG-0	M19551	M	NPSAD-262-A1	1	PVM	PVM	PVM_CD163
M19551-1-TTCCTCTGTTGTCCCT-0	M19551	M	NPSAD-262-A1	1	PVM	PVM	PVM_CD163
M19551-1-TTCCTTCGTAGAGCTG-0	M19551	M	NPSAD-262-A1	1	PVM	PVM	PVM_CD163
M19551-1-TTGCATTAGCATCAAA-0	M19551	M	NPSAD-262-A1	1	MG	Adapt	Adapt_IFI44L
M19551-1-TTTACTGCATCGAAGG-0	M19551	M	NPSAD-262-A1	1	MG	Adapt	Adapt_IFI44L
M19551-1-TTTCATGAGGCTCTAT-0	M19551	M	NPSAD-262-A1	1	MG	Adapt	Adapt_HIST
M19551-1-TTTGATCCACAGTGAG-0	M19551	M	NPSAD-262-A1	1	MG	Homeo	Homeo_FRMD4A
M19551-2-AACCCAACAGAGAAAG-1	M19551	M	NPSAD-262-A2	2	MG	Adapt	Adapt_HIST
M19551-2-AAGAACACAACAGAGC-1	M19551	M	NPSAD-262-A2	2	MG	Adapt	Adapt_IFI44L
M19551-2-ACACAGTAGATGCGAC-1	M19551	M	NPSAD-262-A2	2	MG	Homeo	Homeo_FRMD4A
M19551-2-ACAGGGAGTTTGGAAA-1	M19551	M	NPSAD-262-A2	2	MG	Homeo	Homeo_PICALM
M19551-2-ACCATTTTCCCATTCG-1	M19551	M	NPSAD-262-A2	2	PVM	PVM	PVM_CD163
M19551-2-ACCCAAAAGCGACCCT-1	M19551	M	NPSAD-262-A2	2	PVM	PVM	PVM_CD163
M19551-2-ACCCTTGAGCTGACAG-1	M19551	M	NPSAD-262-A2	2	MG	Homeo	Homeo_PICALM
M19551-2-ACGGTTAAGGCATCAG-1	M19551	M	NPSAD-262-A2	2	PVM	PVM	PVM_CD163
M19551-2-ACGTAACGTCGTTATG-1	M19551	M	NPSAD-262-A2	2	MG	ADAM	ADAM_GPNMB
M19551-2-AGACACTCAGTTCTAG-1	M19551	M	NPSAD-262-A2	2	MG	Prolif	Prolif_MKI67
M19551-2-AGACCATTCTACGCAA-1	M19551	M	NPSAD-262-A2	2	PVM	PVM	PVM_CD163
M19551-2-AGACCCGTCCCTTGGT-1	M19551	M	NPSAD-262-A2	2	MG	Adapt	Adapt_HIST
M19551-2-AGAGCCCGTTCTAAGC-1	M19551	M	NPSAD-262-A2	2	MG	ADAM	ADAM_GPNMB
M19551-2-AGATCCAAGCGAACTG-1	M19551	M	NPSAD-262-A2	2	MG	ADAM	ADAM_GPNMB
M19551-2-AGCCACGTCGGCTGGT-1	M19551	M	NPSAD-262-A2	2	MG	Homeo	Homeo_PICALM
M19551-2-AGCTACATCTTAATCC-1	M19551	M	NPSAD-262-A2	2	MG	ADAM	ADAM_GPNMB
M19551-2-AGGCTGCCAGAGGCAT-1	M19551	M	NPSAD-262-A2	2	PVM	PVM	PVM_CD163
M19551-2-AGGTAGGGTGGATCAG-1	M19551	M	NPSAD-262-A2	2	MG	Homeo	Homeo_PICALM
M19551-2-AGTACCAAGTGGCGAT-1	M19551	M	NPSAD-262-A2	2	MG	ADAM	ADAM_GPNMB
M19551-2-AGTGATCTCAGCTCTC-1	M19551	M	NPSAD-262-A2	2	MG	Adapt	Adapt_HIST
M19551-2-ATCACGAAGTACGTCT-1	M19551	M	NPSAD-262-A2	2	PVM	PVM	PVM_CD163
M19551-2-ATCGGCGTCTAGCAAC-1	M19551	M	NPSAD-262-A2	2	MG	Adapt	Adapt_IFI44L
M19551-2-ATCGTAGGTTCCTAAG-1	M19551	M	NPSAD-262-A2	2	PVM	PVM	PVM_CD163
M19551-2-ATGAAAGTCTGCTCTG-1	M19551	M	NPSAD-262-A2	2	PVM	PVM	PVM_CD163
M19551-2-ATGAGTCAGCGCCTTG-1	M19551	M	NPSAD-262-A2	2	MG	Adapt	Adapt_CCL3
M19551-2-ATTACCTGTCCTCCTA-1	M19551	M	NPSAD-262-A2	2	MG	Adapt	Adapt_AIF1
M19551-2-ATTCAGGGTAACCCGC-1	M19551	M	NPSAD-262-A2	2	PVM	PVM	PVM_CD163
M19551-2-ATTTACCGTGTGACCC-1	M19551	M	NPSAD-262-A2	2	MG	ADAM	ADAM_GPNMB
M19551-2-CAAGGGATCATGAGAA-1	M19551	M	NPSAD-262-A2	2	MG	ADAM	ADAM_GPNMB
M19551-2-CACTAAGAGTAGGGTC-1	M19551	M	NPSAD-262-A2	2	MG	Adapt	Adapt_IFI44L
M19551-2-CACTGAAGTTATTCCT-1	M19551	M	NPSAD-262-A2	2	MG	Homeo	Homeo_FRMD4A
M19551-2-CACTGAAGTTGCACGC-1	M19551	M	NPSAD-262-A2	2	MG	Adapt	Adapt_HIST
M19551-2-CATTTCACACTTGAAC-1	M19551	M	NPSAD-262-A2	2	MG	ADAM	ADAM_GPNMB
M19551-2-CCACTTGCAACTGAAA-1	M19551	M	NPSAD-262-A2	2	MG	Adapt	Adapt_IFI44L
M19551-2-CCCTAACTCGTCCTTG-1	M19551	M	NPSAD-262-A2	2	MG	Homeo	Homeo_PICALM
M19551-2-CCCTGATTCCCTTCCC-1	M19551	M	NPSAD-262-A2	2	MG	Homeo	Homeo_PICALM
M19551-2-CCCTTAGGTAGAGATT-1	M19551	M	NPSAD-262-A2	2	MG	Homeo	Homeo_PICALM
M19551-2-CCGTGAGGTGTAAATG-1	M19551	M	NPSAD-262-A2	2	MG	ADAM	ADAM_GPNMB
M19551-2-CCTAACCCAACCTATG-1	M19551	M	NPSAD-262-A2	2	MG	ADAM	ADAM_GPNMB
M19551-2-CGAAGGAGTAAGTTAG-1	M19551	M	NPSAD-262-A2	2	PVM	PVM	PVM_CD163
M19551-2-CGACAGCAGATGTTCC-1	M19551	M	NPSAD-262-A2	2	PVM	PVM	PVM_CD163
M19551-2-CGAGTGCAGCTATCCA-1	M19551	M	NPSAD-262-A2	2	MG	Adapt	Adapt_HIF1A
M19551-2-CGCAGGTGTGTGTGTT-1	M19551	M	NPSAD-262-A2	2	MG	Adapt	Adapt_IFI44L
M19551-2-CGCGTGAGTGTAGGAC-1	M19551	M	NPSAD-262-A2	2	MG	ADAM	ADAM_GPNMB
M19551-2-CGTGAATGTCTTGGTA-1	M19551	M	NPSAD-262-A2	2	PVM	PVM	PVM_CD163
M19551-2-CGTGAATGTTAGGACG-1	M19551	M	NPSAD-262-A2	2	MG	Homeo	Homeo_FRMD4A
M19551-2-CTATCTATCACCTCTG-1	M19551	M	NPSAD-262-A2	2	MG	Adapt	Adapt_HIST
M19551-2-CTCCACATCTTTGATC-1	M19551	M	NPSAD-262-A2	2	MG	Adapt	Adapt_IFI44L
M19551-2-CTGCAGGAGTCACACT-1	M19551	M	NPSAD-262-A2	2	MG	Homeo	Homeo_PICALM
M19551-2-CTTCAATAGCCTCTTC-1	M19551	M	NPSAD-262-A2	2	MG	Homeo	Homeo_PICALM
M19551-2-CTTCTCTGTATACCTG-1	M19551	M	NPSAD-262-A2	2	MG	Homeo	Homeo_PICALM
M19551-2-GAACGTTGTGTTCAGT-1	M19551	M	NPSAD-262-A2	2	MG	ADAM	ADAM_GPNMB
M19551-2-GACCTTCTCACGTAGT-1	M19551	M	NPSAD-262-A2	2	PVM	PVM	PVM_CD163
M19551-2-GACGCTGTCGAAGCAG-1	M19551	M	NPSAD-262-A2	2	MG	Homeo	Homeo_PICALM
M19551-2-GACTGATAGGCGTTAG-1	M19551	M	NPSAD-262-A2	2	MG	ADAM	ADAM_GPNMB
M19551-2-GAGAAATTCTACTGCC-1	M19551	M	NPSAD-262-A2	2	MG	Adapt	Adapt_HIST
M19551-2-GAGGCAAGTTGGACCC-1	M19551	M	NPSAD-262-A2	2	MG	Adapt	Adapt_IFI44L
M19551-2-GAGGGATAGCTGTCCG-1	M19551	M	NPSAD-262-A2	2	MG	Adapt	Adapt_IFI44L
M19551-2-GAGGGTACATCTGCGG-1	M19551	M	NPSAD-262-A2	2	PVM	PVM	PVM_CD163
M19551-2-GAGTTTGCAAAGCACG-1	M19551	M	NPSAD-262-A2	2	MG	Adapt	Adapt_HIST
M19551-2-GATCATGTCTGGGAGA-1	M19551	M	NPSAD-262-A2	2	MG	ADAM	ADAM_GPNMB
M19551-2-GATCCCTTCATCACAG-1	M19551	M	NPSAD-262-A2	2	MG	Adapt	Adapt_IFI44L
M19551-2-GATGATCAGCGAAACC-1	M19551	M	NPSAD-262-A2	2	MG	ADAM	ADAM_GPNMB
M19551-2-GCACGGTCAGAACCGA-1	M19551	M	NPSAD-262-A2	2	MG	Adapt	Adapt_HIST
M19551-2-GCTGAATGTGTTAACC-1	M19551	M	NPSAD-262-A2	2	MG	Homeo	Homeo_PICALM
M19551-2-GGAGAACGTAGGACTG-1	M19551	M	NPSAD-262-A2	2	PVM	PVM	PVM_CD163
M19551-2-GGCTTTCGTATCGTGT-1	M19551	M	NPSAD-262-A2	2	MG	Prolif	Prolif_MKI67
M19551-2-GGGATCCCATTCTTCA-1	M19551	M	NPSAD-262-A2	2	MG	Homeo	Homeo_PICALM
M19551-2-GGGATGAGTACCCACG-1	M19551	M	NPSAD-262-A2	2	MG	ADAM	ADAM_GPNMB
M19551-2-GGGCCATAGGTGCATG-1	M19551	M	NPSAD-262-A2	2	PVM	PVM	PVM_CD163
M19551-2-GGTTAACTCTTTCCGG-1	M19551	M	NPSAD-262-A2	2	PVM	PVM	PVM_CD163
M19551-2-GTACAGTTCGCGCCAA-1	M19551	M	NPSAD-262-A2	2	MG	Homeo	Homeo_PICALM
M19551-2-GTAGATCAGACCTCAT-1	M19551	M	NPSAD-262-A2	2	MG	ADAM	ADAM_GPNMB
M19551-2-GTAGATCCAACCGATT-1	M19551	M	NPSAD-262-A2	2	MG	Homeo	Homeo_PICALM
M19551-2-GTCATCCGTGGTGATG-1	M19551	M	NPSAD-262-A2	2	PVM	PVM	PVM_CD163
M19551-2-GTCATTTAGAGCAGCT-1	M19551	M	NPSAD-262-A2	2	PVM	PVM	PVM_CD163
M19551-2-GTCTCACAGGCCTGCT-1	M19551	M	NPSAD-262-A2	2	MG	Adapt	Adapt_IFI44L
M19551-2-GTCTCACAGGTGGCTA-1	M19551	M	NPSAD-262-A2	2	MG	Adapt	Adapt_IFI44L
M19551-2-GTGGGAACATCCGATA-1	M19551	M	NPSAD-262-A2	2	PVM	PVM	PVM_CD163
M19551-2-GTGGTTACACGACCTG-1	M19551	M	NPSAD-262-A2	2	MG	Adapt	Adapt_IFI44L
M19551-2-GTGTAACAGCTACGTT-1	M19551	M	NPSAD-262-A2	2	MG	Adapt	Adapt_HIST
M19551-2-GTGTCCTCAAGTGTCT-1	M19551	M	NPSAD-262-A2	2	MG	Adapt	Adapt_IFI44L
M19551-2-GTGTGATTCACCTGTC-1	M19551	M	NPSAD-262-A2	2	MG	Homeo	Homeo_PICALM
M19551-2-GTTACAGCAGTGACCC-1	M19551	M	NPSAD-262-A2	2	MG	Homeo	Homeo_PICALM
M19551-2-GTTCCGTGTATGAGAT-1	M19551	M	NPSAD-262-A2	2	PVM	PVM	PVM_CD163
M19551-2-GTTGAACAGTTACGTC-1	M19551	M	NPSAD-262-A2	2	MG	Homeo	Homeo_PICALM
M19551-2-TACAACGTCTAGGCCG-1	M19551	M	NPSAD-262-A2	2	MG	Adapt	Adapt_IFI44L
M19551-2-TACAGGTTCCTTTGAT-1	M19551	M	NPSAD-262-A2	2	MG	Homeo	Homeo_PICALM
M19551-2-TACATTCCACAAGTTC-1	M19551	M	NPSAD-262-A2	2	MG	Adapt	Adapt_HIST
M19551-2-TACTTACGTCTACTGA-1	M19551	M	NPSAD-262-A2	2	MG	Homeo	Homeo_FRMD4A
M19551-2-TACTTGTCAAATCGGG-1	M19551	M	NPSAD-262-A2	2	MG	ADAM	ADAM_GPNMB
M19551-2-TACTTGTTCCTACTGC-1	M19551	M	NPSAD-262-A2	2	PVM	PVM	PVM_CD163
M19551-2-TATACCTAGTCTCGTA-1	M19551	M	NPSAD-262-A2	2	PVM	PVM	PVM_CD163
M19551-2-TCAAGTGAGCGACATG-1	M19551	M	NPSAD-262-A2	2	MG	Homeo	Homeo_FRMD4A
M19551-2-TCAATTCTCTAGACCA-1	M19551	M	NPSAD-262-A2	2	MG	ADAM	ADAM_GPNMB
M19551-2-TCACATTGTCTCAGGC-1	M19551	M	NPSAD-262-A2	2	PVM	PVM	PVM_CD163
M19551-2-TCACGCTGTCAATGGG-1	M19551	M	NPSAD-262-A2	2	PVM	PVM	PVM_CD163
M19551-2-TCACTATAGGCGCTTC-1	M19551	M	NPSAD-262-A2	2	PVM	PVM	PVM_CD163
M19551-2-TCATTTGGTGACCGTC-1	M19551	M	NPSAD-262-A2	2	PVM	PVM	PVM_CD163
M19551-2-TCCGATCTCAACCGAT-1	M19551	M	NPSAD-262-A2	2	PVM	PVM	PVM_CD163
M19551-2-TCCGGGAGTATACAGA-1	M19551	M	NPSAD-262-A2	2	MG	ADAM	ADAM_GPNMB
M19551-2-TCGACCTAGGGTAATT-1	M19551	M	NPSAD-262-A2	2	PVM	PVM	PVM_CD163
M19551-2-TCGGATACAGTCGCTG-1	M19551	M	NPSAD-262-A2	2	MG	Adapt	Adapt_HIST
M19551-2-TCGGGCAGTATCGTGT-1	M19551	M	NPSAD-262-A2	2	MG	ADAM	ADAM_GPNMB
M19551-2-TCTATACTCACTTGTT-1	M19551	M	NPSAD-262-A2	2	PVM	PVM	PVM_CD163
M19551-2-TGAACGTTCAAGTCGT-1	M19551	M	NPSAD-262-A2	2	MG	Adapt	Adapt_HIST
M19551-2-TGACAGTCATAAGCAA-1	M19551	M	NPSAD-262-A2	2	MG	Adapt	Adapt_HIST
M19551-2-TGAGGAGTCACGGACC-1	M19551	M	NPSAD-262-A2	2	MG	Adapt	Adapt_IFI44L
M19551-2-TGAGTCATCGACCAAT-1	M19551	M	NPSAD-262-A2	2	MG	Prolif	Prolif_MKI67
M19551-2-TGATCAGAGCTAGCCC-1	M19551	M	NPSAD-262-A2	2	MG	Homeo	Homeo_PICALM
M19551-2-TGCACGGCAGCCCAGT-1	M19551	M	NPSAD-262-A2	2	MG	Homeo	Homeo_FRMD4A
M19551-2-TGCGATACATTCACAG-1	M19551	M	NPSAD-262-A2	2	PVM	PVM	PVM_CD163
M19551-2-TGCGGCACAACAGCCC-1	M19551	M	NPSAD-262-A2	2	MG	ADAM	ADAM_GPNMB
M19551-2-TGCTTGCTCTATTTCG-1	M19551	M	NPSAD-262-A2	2	MG	Homeo	Homeo_PICALM
M19551-2-TGGTACAGTTAACCTG-1	M19551	M	NPSAD-262-A2	2	MG	Homeo	Homeo_FRMD4A
M19551-2-TGGTTAGCAGCCGGTT-1	M19551	M	NPSAD-262-A2	2	PVM	PVM	PVM_CD163
M19551-2-TGTGCGGTCTCGTCGT-1	M19551	M	NPSAD-262-A2	2	MG	Homeo	Homeo_PICALM
M19551-2-TGTTCCGGTCCGTACG-1	M19551	M	NPSAD-262-A2	2	MG	Adapt	Adapt_HIST
M19551-2-TTAGGGTCAGTTGTCA-1	M19551	M	NPSAD-262-A2	2	MG	Adapt	Adapt_IFI44L
M19551-2-TTCATGTGTCTTGCTC-1	M19551	M	NPSAD-262-A2	2	PVM	PVM	PVM_CD163
M19551-2-TTCCGTGAGTTCTACG-1	M19551	M	NPSAD-262-A2	2	PVM	PVM	PVM_CD163
M19551-2-TTCTTGAGTATGGGAC-1	M19551	M	NPSAD-262-A2	2	PVM	PVM	PVM_CD163
M19551-2-TTGTGGACAGGCTATT-1	M19551	M	NPSAD-262-A2	2	MG	Homeo	Homeo_PICALM
M19551-2-TTGTGTTCAAGAATGT-1	M19551	M	NPSAD-262-A2	2	PVM	PVM	PVM_CD163
M19551-2-TTTACGTGTATTGGCT-1	M19551	M	NPSAD-262-A2	2	MG	Adapt	Adapt_HIF1A
M19551-2-TTTAGTCCATGAAGGC-1	M19551	M	NPSAD-262-A2	2	MG	ADAM	ADAM_GPNMB
M19551-2-TTTGGTTTCAAGTCGT-1	M19551	M	NPSAD-262-A2	2	MG	Homeo	Homeo_FRMD4A
M19562-1-AAAGGTATCTTACCAT-0	M19562	M	NPSAD-125-S1	1	MG	Adapt	Adapt_HIST
M19562-1-AAAGTCCTCGAGTGGA-0	M19562	M	NPSAD-125-S1	1	MG	Homeo	Homeo_PICALM
M19562-1-AACAAGATCCCTCTCC-0	M19562	M	NPSAD-125-S1	1	MG	Homeo	Homeo_PICALM
M19562-1-AACAGGGTCTATCGGA-0	M19562	M	NPSAD-125-S1	1	MG	Homeo	Homeo_PICALM
M19562-1-ACCACAACATAGTCAC-0	M19562	M	NPSAD-125-S1	1	MG	Homeo	Homeo_FRMD4A
M19562-1-ACGCACGTCAAATAGG-0	M19562	M	NPSAD-125-S1	1	MG	Homeo	Homeo_PICALM
M19562-1-AGGCATTAGGAGACCT-0	M19562	M	NPSAD-125-S1	1	MG	Homeo	Homeo_PICALM
M19562-1-AGGGCTCGTTGGCCTG-0	M19562	M	NPSAD-125-S1	1	MG	Homeo	Homeo_PICALM
M19562-1-AGGGCTCTCAAGCCGC-0	M19562	M	NPSAD-125-S1	1	MG	Homeo	Homeo_PICALM
M19562-1-AGGTCTACAAGGCCTC-0	M19562	M	NPSAD-125-S1	1	PVM	PVM	PVM_CD163
M19562-1-AGTAGCTAGCTGTACT-0	M19562	M	NPSAD-125-S1	1	MG	Homeo	Homeo_PICALM
M19562-1-ATCACGATCCACTGAA-0	M19562	M	NPSAD-125-S1	1	PVM	PVM	PVM_CD163
M19562-1-ATCCTATCACTTCTCG-0	M19562	M	NPSAD-125-S1	1	MG	Adapt	Adapt_HIST
M19562-1-ATCGGATTCTCATAGG-0	M19562	M	NPSAD-125-S1	1	MG	Homeo	Homeo_FRMD4A
M19562-1-ATCGGCGAGATGTTGA-0	M19562	M	NPSAD-125-S1	1	MG	Adapt	Adapt_CCL3
M19562-1-CACGGGTTCAGCATTG-0	M19562	M	NPSAD-125-S1	1	MG	Homeo	Homeo_FRMD4A
M19562-1-CACGTGGGTACTAACC-0	M19562	M	NPSAD-125-S1	1	MG	Adapt	Adapt_HIST
M19562-1-CACTTCGAGGGTACAC-0	M19562	M	NPSAD-125-S1	1	MG	Adapt	Adapt_HIST
M19562-1-CAGCACGGTTCGTGCG-0	M19562	M	NPSAD-125-S1	1	PVM	PVM	PVM_CD163
M19562-1-CAGGGCTGTGGCACTC-0	M19562	M	NPSAD-125-S1	1	MG	Homeo	Homeo_PICALM
M19562-1-CCCTAACCAACAAGAT-0	M19562	M	NPSAD-125-S1	1	MG	Homeo	Homeo_PICALM
M19562-1-CCCTCTCGTCGGTACC-0	M19562	M	NPSAD-125-S1	1	MG	Adapt	Adapt_HIST
M19562-1-CCGAACGGTATCAAGA-0	M19562	M	NPSAD-125-S1	1	PVM	PVM	PVM_CD163
M19562-1-CCGTTCATCTGCGGCA-0	M19562	M	NPSAD-125-S1	1	MG	Homeo	Homeo_PICALM
M19562-1-CTATAGGGTGTCATCA-0	M19562	M	NPSAD-125-S1	1	MG	Homeo	Homeo_PICALM
M19562-1-CTCCACACATGTGTCA-0	M19562	M	NPSAD-125-S1	1	MG	Adapt	Adapt_HIST
M19562-1-CTCTCAGAGAAGTATC-0	M19562	M	NPSAD-125-S1	1	MG	Adapt	Adapt_IFI44L
M19562-1-CTGTGAATCTTGAACG-0	M19562	M	NPSAD-125-S1	1	MG	Homeo	Homeo_PICALM
M19562-1-GAACTGTTCGAACTCA-0	M19562	M	NPSAD-125-S1	1	MG	Homeo	Homeo_PICALM
M19562-1-GACCGTGCAGAGTCAG-0	M19562	M	NPSAD-125-S1	1	MG	Homeo	Homeo_PICALM
M19562-1-GAGAGGTTCGGAATTC-0	M19562	M	NPSAD-125-S1	1	MG	Homeo	Homeo_PICALM
M19562-1-GATGACTGTGGACAGT-0	M19562	M	NPSAD-125-S1	1	MG	Homeo	Homeo_FRMD4A
M19562-1-GATTCTTGTCTACGAT-0	M19562	M	NPSAD-125-S1	1	MG	Homeo	Homeo_FRMD4A
M19562-1-GCATCTCTCATAGCAC-0	M19562	M	NPSAD-125-S1	1	MG	Homeo	Homeo_FRMD4A
M19562-1-GCATTAGTCGCAGAGA-0	M19562	M	NPSAD-125-S1	1	MG	Adapt	Adapt_HIST
M19562-1-GCCATTCGTCAAAGAT-0	M19562	M	NPSAD-125-S1	1	PVM	PVM	PVM_CD163
M19562-1-GCCCGAATCAACCCGG-0	M19562	M	NPSAD-125-S1	1	MG	Adapt	Adapt_HIST
M19562-1-GCTGAATGTCATATGC-0	M19562	M	NPSAD-125-S1	1	MG	Prolif	Prolif_MKI67
M19562-1-GGAAGTGGTGTCCATA-0	M19562	M	NPSAD-125-S1	1	MG	Homeo	Homeo_FRMD4A
M19562-1-GGACGTCGTACCATAC-0	M19562	M	NPSAD-125-S1	1	PVM	PVM	PVM_CD163
M19562-1-GGGCCATAGCGAATGC-0	M19562	M	NPSAD-125-S1	1	MG	Homeo	Homeo_PICALM
M19562-1-GGTAGAGGTTTGATCG-0	M19562	M	NPSAD-125-S1	1	MG	Homeo	Homeo_PICALM
M19562-1-GTATTGGCACCAGCTG-0	M19562	M	NPSAD-125-S1	1	MG	Homeo	Homeo_PICALM
M19562-1-GTCATTTTCTCATTTG-0	M19562	M	NPSAD-125-S1	1	MG	Adapt	Adapt_HIST
M19562-1-GTGCACGGTACAGAGC-0	M19562	M	NPSAD-125-S1	1	MG	Adapt	Adapt_HIST
M19562-1-GTGCGTGAGGAATTAC-0	M19562	M	NPSAD-125-S1	1	PVM	PVM	PVM_CD163
M19562-1-GTGGGAATCCTTCAGC-0	M19562	M	NPSAD-125-S1	1	MG	Adapt	Adapt_HIST
M19562-1-GTTACAGAGTTCATGC-0	M19562	M	NPSAD-125-S1	1	MG	Adapt	Adapt_IFI44L
M19562-1-GTTCCGTGTTGGATCT-0	M19562	M	NPSAD-125-S1	1	MG	Homeo	Homeo_PICALM
M19562-1-GTTGCTCCAGCAGAAC-0	M19562	M	NPSAD-125-S1	1	MG	Homeo	Homeo_PICALM
M19562-1-GTTTGGACATCGTCCT-0	M19562	M	NPSAD-125-S1	1	MG	Adapt	Adapt_HIST
M19562-1-TACCTGCTCTAGTGTG-0	M19562	M	NPSAD-125-S1	1	PVM	PVM	PVM_CD163
M19562-1-TACTTGTAGGTCATTC-0	M19562	M	NPSAD-125-S1	1	MG	Homeo	Homeo_PICALM
M19562-1-TCAAGACAGCTTAAGA-0	M19562	M	NPSAD-125-S1	1	MG	Adapt	Adapt_HIST
M19562-1-TCCGATCCATGACACT-0	M19562	M	NPSAD-125-S1	1	MG	Homeo	Homeo_FRMD4A
M19562-1-TCTACATCAACAACAA-0	M19562	M	NPSAD-125-S1	1	MG	Adapt	Adapt_HIST
M19562-1-TGATCAGCAAAGTGTA-0	M19562	M	NPSAD-125-S1	1	MG	Adapt	Adapt_HIST
M19562-1-TGGGAAGTCTAGCCTC-0	M19562	M	NPSAD-125-S1	1	MG	Homeo	Homeo_PICALM
M19562-1-TGGGCTGAGCCTGAGA-0	M19562	M	NPSAD-125-S1	1	MG	Homeo	Homeo_FRMD4A
M19562-1-TGGGTTAGTTTACTTC-0	M19562	M	NPSAD-125-S1	1	MG	Homeo	Homeo_PICALM
M19562-1-TGTTCCGTCTGGGATT-0	M19562	M	NPSAD-125-S1	1	MG	Homeo	Homeo_PICALM
M19562-1-TTACCATAGACTACGG-0	M19562	M	NPSAD-125-S1	1	MG	Homeo	Homeo_PICALM
M19562-1-TTCACCGGTTCAATCG-0	M19562	M	NPSAD-125-S1	1	MG	Homeo	Homeo_PICALM
M19562-1-TTCACGCTCCATTGCC-0	M19562	M	NPSAD-125-S1	1	MG	Adapt	Adapt_TMEM163
M19562-1-TTCATGTGTACGCGTC-0	M19562	M	NPSAD-125-S1	1	MG	Homeo	Homeo_PICALM
M19562-1-TTGACCCTCTTTGCAT-0	M19562	M	NPSAD-125-S1	1	MG	Homeo	Homeo_PICALM
M19562-1-TTTACCAAGCTCACTA-0	M19562	M	NPSAD-125-S1	1	MG	Prolif	Prolif_MKI67
M19562-1-AATGGAAGTGTTCCAA-1	M19562	M	NPSAD-125-S1	1	MG	Homeo	Homeo_FRMD4A
M19562-1-ACCCAAAAGCAAATGT-1	M19562	M	NPSAD-125-S1	1	MG	Homeo	Homeo_PICALM
M19562-1-ACGGAAGTCCACAAGT-1	M19562	M	NPSAD-125-S1	1	MG	Adapt	Adapt_TMEM163
M19562-1-ACTATCTCATGCGTGC-1	M19562	M	NPSAD-125-S1	1	MG	Homeo	Homeo_FRMD4A
M19562-1-AGGTGTTGTGTGTGTT-1	M19562	M	NPSAD-125-S1	1	MG	Homeo	Homeo_PICALM
M19562-1-AGTACCAAGCCTTCTC-1	M19562	M	NPSAD-125-S1	1	MG	Homeo	Homeo_PICALM
M19562-1-AGTGCCGGTACATACC-1	M19562	M	NPSAD-125-S1	1	PVM	PVM	PVM_CD163
M19562-1-CAGCAGCTCGTCGCTT-1	M19562	M	NPSAD-125-S1	1	MG	Homeo	Homeo_PICALM
M19562-1-CATCCGTCATTCCTCG-1	M19562	M	NPSAD-125-S1	1	MG	Homeo	Homeo_PICALM
M19562-1-CATGCGGCAGGAAGTC-1	M19562	M	NPSAD-125-S1	1	MG	Homeo	Homeo_FRMD4A
M19562-1-CATGGTAAGCCAACCC-1	M19562	M	NPSAD-125-S1	1	MG	Homeo	Homeo_PICALM
M19562-1-CCGGACACATTCTGTT-1	M19562	M	NPSAD-125-S1	1	MG	Homeo	Homeo_PICALM
M19562-1-CGCAGGTCACGTCGTG-1	M19562	M	NPSAD-125-S1	1	MG	Homeo	Homeo_PICALM
M19562-1-CTAACCCGTAAGGCCA-1	M19562	M	NPSAD-125-S1	1	MG	Adapt	Adapt_IFI44L
M19562-1-CTCCAACGTGAGAGGG-1	M19562	M	NPSAD-125-S1	1	MG	Homeo	Homeo_PICALM
M19562-1-CTCCATGCAAAGGCTG-1	M19562	M	NPSAD-125-S1	1	MG	Homeo	Homeo_PICALM
M19562-1-CTGCGAGCACTACCGG-1	M19562	M	NPSAD-125-S1	1	MG	Homeo	Homeo_PICALM
M19562-1-CTTTCAATCCCTAGGG-1	M19562	M	NPSAD-125-S1	1	PVM	PVM	PVM_CD163
M19562-1-GCGGATCGTAGGCAAC-1	M19562	M	NPSAD-125-S1	1	MG	Homeo	Homeo_PICALM
M19562-1-GTAGGTTCATAGAATG-1	M19562	M	NPSAD-125-S1	1	MG	Homeo	Homeo_PICALM
M19562-1-GTTCCGTGTCATCACA-1	M19562	M	NPSAD-125-S1	1	MG	Homeo	Homeo_PICALM
M19562-1-GTTGCGGAGTCAACAA-1	M19562	M	NPSAD-125-S1	1	MG	Homeo	Homeo_PICALM
M19562-1-TACAACGCAGGCGATA-1	M19562	M	NPSAD-125-S1	1	MG	Homeo	Homeo_PICALM
M19562-1-TACAACGTCCACCCTA-1	M19562	M	NPSAD-125-S1	1	MG	Homeo	Homeo_PICALM
M19562-1-TCAATTCTCGACTCCT-1	M19562	M	NPSAD-125-S1	1	MG	Homeo	Homeo_PICALM
M19562-1-TCATATCCACTTCCTG-1	M19562	M	NPSAD-125-S1	1	MG	Homeo	Homeo_PICALM
M19562-1-TCATGCCGTATGTGTC-1	M19562	M	NPSAD-125-S1	1	MG	Homeo	Homeo_PICALM
M19562-1-TCGGGCAAGTAACAGT-1	M19562	M	NPSAD-125-S1	1	MG	Homeo	Homeo_FRMD4A
M19562-2-AACCCAAAGAGAGCCT-2	M19562	M	NPSAD-125-S2	2	MG	Homeo	Homeo_FRMD4A
M19562-2-AACTTCTAGTTGGAGC-2	M19562	M	NPSAD-125-S2	2	PVM	PVM	PVM_CD163
M19562-2-ACACGCGGTGTGCTTA-2	M19562	M	NPSAD-125-S2	2	MG	Homeo	Homeo_PICALM
M19562-2-ACCCTCAGTCGTACTA-2	M19562	M	NPSAD-125-S2	2	MG	Homeo	Homeo_PICALM
M19562-2-AGCATCAAGCTTGTTG-2	M19562	M	NPSAD-125-S2	2	MG	Homeo	Homeo_PICALM
M19562-2-AGCCACGTCGATAACC-2	M19562	M	NPSAD-125-S2	2	MG	Adapt	Adapt_HIST
M19562-2-AGCTTCCTCAAATGCC-2	M19562	M	NPSAD-125-S2	2	MG	Homeo	Homeo_PICALM
M19562-2-ATACCGACACAGTACT-2	M19562	M	NPSAD-125-S2	2	MG	Homeo	Homeo_PICALM
M19562-2-ATAGGCTGTCTGCAAT-2	M19562	M	NPSAD-125-S2	2	MG	Homeo	Homeo_FRMD4A
M19562-2-ATCCGTCAGCTAGCCC-2	M19562	M	NPSAD-125-S2	2	PVM	PVM	PVM_CD163
M19562-2-CAATACGAGCCTGAAG-2	M19562	M	NPSAD-125-S2	2	MG	Homeo	Homeo_PICALM
M19562-2-CACAACAAGTCACACT-2	M19562	M	NPSAD-125-S2	2	MG	Homeo	Homeo_PICALM
M19562-2-CCTCAACTCCTGTAGA-2	M19562	M	NPSAD-125-S2	2	MG	ADAM	ADAM_GPNMB
M19562-2-CCTCAACTCTGGGATT-2	M19562	M	NPSAD-125-S2	2	MG	Adapt	Adapt_AIF1
M19562-2-CGTAATGTCATCCCGT-2	M19562	M	NPSAD-125-S2	2	MG	Adapt	Adapt_HIST
M19562-2-CTCATTAGTGGCATCC-2	M19562	M	NPSAD-125-S2	2	MG	Homeo	Homeo_PICALM
M19562-2-CTCCCTCCACAACATC-2	M19562	M	NPSAD-125-S2	2	MG	Prolif	Prolif_MKI67
M19562-2-CTCGAGGGTCGTCTCT-2	M19562	M	NPSAD-125-S2	2	MG	ADAM	ADAM_GPNMB
M19562-2-GACCCAGAGCTGAAAT-2	M19562	M	NPSAD-125-S2	2	MG	Homeo	Homeo_FRMD4A
M19562-2-GAGCTGCTCCTTACCG-2	M19562	M	NPSAD-125-S2	2	MG	Homeo	Homeo_PICALM
M19562-2-GATCATGTCAGCTTGA-2	M19562	M	NPSAD-125-S2	2	MG	Homeo	Homeo_PICALM
M19562-2-GCATGATCATAGCACT-2	M19562	M	NPSAD-125-S2	2	MG	Homeo	Homeo_FRMD4A
M19562-2-GCGGATCCATCATTGG-2	M19562	M	NPSAD-125-S2	2	MG	Homeo	Homeo_PICALM
M19562-2-GCTACAATCTTCACGC-2	M19562	M	NPSAD-125-S2	2	PVM	PVM	PVM_CD163
M19562-2-GGAGGTACACCACATA-2	M19562	M	NPSAD-125-S2	2	MG	Homeo	Homeo_FRMD4A
M19562-2-GGCTTGGGTTAAGGAT-2	M19562	M	NPSAD-125-S2	2	MG	Homeo	Homeo_PICALM
M19562-2-GGGCTCACAACCAATC-2	M19562	M	NPSAD-125-S2	2	MG	Adapt	Adapt_HIST
M19562-2-GGGTGTCGTAGAATAC-2	M19562	M	NPSAD-125-S2	2	MG	Homeo	Homeo_PICALM
M19562-2-GTAACCACACATGACT-2	M19562	M	NPSAD-125-S2	2	PVM	PVM	PVM_CD163
M19562-2-GTAATGCTCGAGATAA-2	M19562	M	NPSAD-125-S2	2	PVM	PVM	PVM_CD163
M19562-2-GTGTTAGCAGATTCGT-2	M19562	M	NPSAD-125-S2	2	MG	Adapt	Adapt_HIF1A
M19562-2-GTTGTCCAGGTTGGAC-2	M19562	M	NPSAD-125-S2	2	MG	Homeo	Homeo_PICALM
M19562-2-TACCTGCAGTAGGATT-2	M19562	M	NPSAD-125-S2	2	MG	Adapt	Adapt_HIST
M19562-2-TAGACTGTCCAAAGGG-2	M19562	M	NPSAD-125-S2	2	MG	Homeo	Homeo_FRMD4A
M19562-2-TCAAGTGGTTTGGAGG-2	M19562	M	NPSAD-125-S2	2	MG	Adapt	Adapt_HIST
M19562-2-TCATTCAAGGTTTACC-2	M19562	M	NPSAD-125-S2	2	MG	Homeo	Homeo_PICALM
M19562-2-TCCTTCTAGCATGAAT-2	M19562	M	NPSAD-125-S2	2	MG	Adapt	Adapt_HIST
M19562-2-TCTCTGGGTACTCCGG-2	M19562	M	NPSAD-125-S2	2	MG	Adapt	Adapt_HSPA1A
M19562-2-TGACAGTGTAGATGTA-2	M19562	M	NPSAD-125-S2	2	MG	Homeo	Homeo_PICALM
M19562-2-TGATCAGAGTGAGCCA-2	M19562	M	NPSAD-125-S2	2	MG	Homeo	Homeo_PICALM
M19562-2-TGGAGAGCAGGACGAT-2	M19562	M	NPSAD-125-S2	2	MG	Homeo	Homeo_PICALM
M19562-2-TGTGGCGAGGTAAGAG-2	M19562	M	NPSAD-125-S2	2	MG	Homeo	Homeo_PICALM
M19562-2-TGTTCCGGTTTCGGCG-2	M19562	M	NPSAD-125-S2	2	MG	Homeo	Homeo_PICALM
M19562-2-TTAGGGTAGGGACAGG-2	M19562	M	NPSAD-125-S2	2	MG	Homeo	Homeo_PICALM
M19562-2-TTCATGTCATCCAACA-2	M19562	M	NPSAD-125-S2	2	MG	Homeo	Homeo_PICALM
M19562-2-TTGACCCCACGACGAA-2	M19562	M	NPSAD-125-S2	2	MG	Homeo	Homeo_PICALM
M19562-2-TTGGTTTTCCACGGGT-2	M19562	M	NPSAD-125-S2	2	MG	Homeo	Homeo_PICALM
M19562-2-TTGTTCATCAGTCATG-2	M19562	M	NPSAD-125-S2	2	MG	Homeo	Homeo_PICALM
M19562-2-AAGCATCAGCAACCAG-3	M19562	M	NPSAD-125-S2	2	MG	Homeo	Homeo_PICALM
M19562-2-AGACCATAGCGCCATC-3	M19562	M	NPSAD-125-S2	2	MG	Homeo	Homeo_PICALM
M19562-2-AGGGCTCCAAGGTCTT-3	M19562	M	NPSAD-125-S2	2	MG	Homeo	Homeo_PICALM
M19562-2-AGTTCGACAAAGAACT-3	M19562	M	NPSAD-125-S2	2	MG	Homeo	Homeo_PICALM
M19562-2-ATCGTGAGTTTCGTTT-3	M19562	M	NPSAD-125-S2	2	MG	Homeo	Homeo_PICALM
M19562-2-CAACGGCAGAAGCCTG-3	M19562	M	NPSAD-125-S2	2	MG	Homeo	Homeo_PICALM
M19562-2-CCACTTGCATGAGATA-3	M19562	M	NPSAD-125-S2	2	MG	Homeo	Homeo_FRMD4A
M19562-2-CCATAAGAGTAAGAGG-3	M19562	M	NPSAD-125-S2	2	MG	Homeo	Homeo_FRMD4A
M19562-2-CCTCATGGTAGGACCA-3	M19562	M	NPSAD-125-S2	2	MG	Homeo	Homeo_FRMD4A
M19562-2-CCTCCAACACGCGCAT-3	M19562	M	NPSAD-125-S2	2	MG	Homeo	Homeo_PICALM
M19562-2-CCTGTTGTCTACACTT-3	M19562	M	NPSAD-125-S2	2	MG	Homeo	Homeo_PICALM
M19562-2-CGCATAACACACGGTC-3	M19562	M	NPSAD-125-S2	2	PVM	PVM	PVM_CD163
M19562-2-CGGGCATGTGACTGTT-3	M19562	M	NPSAD-125-S2	2	MG	Homeo	Homeo_PICALM
M19562-2-GAGTGTTGTACACTCA-3	M19562	M	NPSAD-125-S2	2	MG	Homeo	Homeo_PICALM
M19562-2-GATAGAACAAATGGCG-3	M19562	M	NPSAD-125-S2	2	MG	Homeo	Homeo_PICALM
M19562-2-GCGAGAATCAGAATAG-3	M19562	M	NPSAD-125-S2	2	MG	Homeo	Homeo_PICALM
M19562-2-GCGGAAAGTACTGTTG-3	M19562	M	NPSAD-125-S2	2	MG	Homeo	Homeo_FRMD4A
M19562-2-GCGGATCGTAGGACTG-3	M19562	M	NPSAD-125-S2	2	MG	Homeo	Homeo_PICALM
M19562-2-GCTGCAGTCCGTAGGC-3	M19562	M	NPSAD-125-S2	2	MG	Homeo	Homeo_PICALM
M19562-2-GTCATCCAGATGCAGC-3	M19562	M	NPSAD-125-S2	2	MG	Homeo	Homeo_PICALM
M19562-2-GTGTAACCACACAGAG-3	M19562	M	NPSAD-125-S2	2	MG	Homeo	Homeo_PICALM
M19562-2-GTTACAGGTTCTGAGT-3	M19562	M	NPSAD-125-S2	2	MG	Homeo	Homeo_PICALM
M19562-2-TACGTCCCACCCTGTT-3	M19562	M	NPSAD-125-S2	2	MG	Homeo	Homeo_PICALM
M19562-2-TATTGCTTCCATCTAT-3	M19562	M	NPSAD-125-S2	2	MG	Homeo	Homeo_PICALM
M19562-2-TCACTATGTCACGACC-3	M19562	M	NPSAD-125-S2	2	MG	Homeo	Homeo_PICALM
M19562-2-TCTATCAAGTCACTAC-3	M19562	M	NPSAD-125-S2	2	MG	Homeo	Homeo_FRMD4A
M19562-2-TGGCGTGTCTTCACAT-3	M19562	M	NPSAD-125-S2	2	MG	Homeo	Homeo_PICALM
M19631-1-AAACGCTTCTACCAGA-0	M19631	M	NPSAD-141-A1	1	MG	Homeo	Homeo_FRMD4A
M19631-1-AAAGGTATCACCGCTT-0	M19631	M	NPSAD-141-A1	1	MG	Homeo	Homeo_FRMD4A
M19631-1-AAAGTGACAATAACGA-0	M19631	M	NPSAD-141-A1	1	MG	Homeo	Homeo_PICALM
M19631-1-AACAAAGGTATGCGGA-0	M19631	M	NPSAD-141-A1	1	MG	Homeo	Homeo_FRMD4A
M19631-1-AACAACCGTTGCAACT-0	M19631	M	NPSAD-141-A1	1	MG	Homeo	Homeo_FRMD4A
M19631-1-AACCACACACAAATAG-0	M19631	M	NPSAD-141-A1	1	MG	Homeo	Homeo_FRMD4A
M19631-1-AACCTTTTCACTTATC-0	M19631	M	NPSAD-141-A1	1	MG	Homeo	Homeo_PICALM
M19631-1-AACGTCACACACAGCC-0	M19631	M	NPSAD-141-A1	1	MG	Homeo	Homeo_FRMD4A
M19631-1-AACTTCTAGTACGAGC-0	M19631	M	NPSAD-141-A1	1	MG	Homeo	Homeo_FRMD4A
M19631-1-AAGAACAAGTTGCGCC-0	M19631	M	NPSAD-141-A1	1	MG	Homeo	Homeo_FRMD4A
M19631-1-AAGAACAAGTTTAGGA-0	M19631	M	NPSAD-141-A1	1	MG	Homeo	Homeo_PICALM
M19631-1-AAGCATCGTTGCGAAG-0	M19631	M	NPSAD-141-A1	1	MG	Homeo	Homeo_FRMD4A
M19631-1-AAGCGTTTCACCTCAC-0	M19631	M	NPSAD-141-A1	1	MG	Homeo	Homeo_FRMD4A
M19631-1-AAGGAATAGCATCCTA-0	M19631	M	NPSAD-141-A1	1	MG	Homeo	Homeo_PICALM
M19631-1-AATAGAGTCTTCGGAA-0	M19631	M	NPSAD-141-A1	1	MG	Homeo	Homeo_FRMD4A
M19631-1-AATGACCAGTTCCGTA-0	M19631	M	NPSAD-141-A1	1	MG	Adapt	Adapt_TMEM163
M19631-1-ACAAAGAAGGTTCAGG-0	M19631	M	NPSAD-141-A1	1	MG	Homeo	Homeo_PICALM
M19631-1-ACCACAACAGAGGTTG-0	M19631	M	NPSAD-141-A1	1	MG	Homeo	Homeo_FRMD4A
M19631-1-ACCGTTCGTGCATCTA-0	M19631	M	NPSAD-141-A1	1	MG	Homeo	Homeo_FRMD4A
M19631-1-ACCTACCCACGACGTC-0	M19631	M	NPSAD-141-A1	1	MG	Homeo	Homeo_PICALM
M19631-1-ACCTGAAAGTTGGAGC-0	M19631	M	NPSAD-141-A1	1	MG	Homeo	Homeo_FRMD4A
M19631-1-ACTCTCGGTGACTAAA-0	M19631	M	NPSAD-141-A1	1	MG	Homeo	Homeo_FRMD4A
M19631-1-ACTGATGGTTACCCAA-0	M19631	M	NPSAD-141-A1	1	MG	Homeo	Homeo_FRMD4A
M19631-1-ACTTATCGTGGCTACC-0	M19631	M	NPSAD-141-A1	1	MG	Homeo	Homeo_FRMD4A
M19631-1-ACTTCCGTCTTGGATG-0	M19631	M	NPSAD-141-A1	1	MG	Homeo	Homeo_FRMD4A
M19631-1-ACTTTGTGTGACTCTA-0	M19631	M	NPSAD-141-A1	1	MG	Homeo	Homeo_FRMD4A
M19631-1-AGAAATGTCAAGTGTC-0	M19631	M	NPSAD-141-A1	1	MG	Homeo	Homeo_PICALM
M19631-1-AGAACAAGTCCGAAGA-0	M19631	M	NPSAD-141-A1	1	MG	Homeo	Homeo_FRMD4A
M19631-1-AGAGAATAGCTGGCTC-0	M19631	M	NPSAD-141-A1	1	MG	Adapt	Adapt_HIST
M19631-1-AGAGCCCGTCACGTGC-0	M19631	M	NPSAD-141-A1	1	MG	Homeo	Homeo_FRMD4A
M19631-1-AGCGCTGAGTGAGGTC-0	M19631	M	NPSAD-141-A1	1	MG	Homeo	Homeo_FRMD4A
M19631-1-AGCGCTGGTTCCAAAC-0	M19631	M	NPSAD-141-A1	1	MG	Homeo	Homeo_FRMD4A
M19631-1-AGCGTCGAGGTTGTTC-0	M19631	M	NPSAD-141-A1	1	MG	Prolif	Prolif_MKI67
M19631-1-AGCTACAAGCCAACCC-0	M19631	M	NPSAD-141-A1	1	MG	Homeo	Homeo_PICALM
M19631-1-AGCTCAACATTGCAAC-0	M19631	M	NPSAD-141-A1	1	MG	Homeo	Homeo_PICALM
M19631-1-AGGAAATAGTGTAGTA-0	M19631	M	NPSAD-141-A1	1	MG	Homeo	Homeo_FRMD4A
M19631-1-AGGATCTCAGCAGTAG-0	M19631	M	NPSAD-141-A1	1	MG	Homeo	Homeo_PICALM
M19631-1-AGGCCACGTACCTATG-0	M19631	M	NPSAD-141-A1	1	MG	Homeo	Homeo_FRMD4A
M19631-1-AGGCCACGTTGTTGCA-0	M19631	M	NPSAD-141-A1	1	MG	Homeo	Homeo_FRMD4A
M19631-1-AGGGAGTCAAACCGGA-0	M19631	M	NPSAD-141-A1	1	MG	Homeo	Homeo_FRMD4A
M19631-1-AGGTTACCAACTTCTT-0	M19631	M	NPSAD-141-A1	1	MG	Homeo	Homeo_FRMD4A
M19631-1-AGTACTGAGAATAACC-0	M19631	M	NPSAD-141-A1	1	MG	Homeo	Homeo_FRMD4A
M19631-1-AGTACTGGTTGTGGCC-0	M19631	M	NPSAD-141-A1	1	MG	Homeo	Homeo_PICALM
M19631-1-AGTAGTCCAGCAGATG-0	M19631	M	NPSAD-141-A1	1	MG	Homeo	Homeo_FRMD4A
M19631-1-AGTCACACACCATAAC-0	M19631	M	NPSAD-141-A1	1	MG	Homeo	Homeo_FRMD4A
M19631-1-AGTCTCCAGCCAGTAG-0	M19631	M	NPSAD-141-A1	1	MG	Homeo	Homeo_PICALM
M19631-1-AGTGCCGTCAAGTGGG-0	M19631	M	NPSAD-141-A1	1	MG	Homeo	Homeo_PICALM
M19631-1-AGTTAGCTCGTCGACG-0	M19631	M	NPSAD-141-A1	1	MG	Homeo	Homeo_PICALM
M19631-1-AGTTCCCAGAGCCCAA-0	M19631	M	NPSAD-141-A1	1	PVM	PVM	PVM_CD163
M19631-1-ATACCGAGTCAGGTAG-0	M19631	M	NPSAD-141-A1	1	MG	Homeo	Homeo_FRMD4A
M19631-1-ATAGACCAGGTCGTAG-0	M19631	M	NPSAD-141-A1	1	PVM	PVM	PVM_CD163
M19631-1-ATAGGCTTCTCCTGCA-0	M19631	M	NPSAD-141-A1	1	MG	Homeo	Homeo_FRMD4A
M19631-1-ATCCGTCGTACGGATG-0	M19631	M	NPSAD-141-A1	1	MG	Homeo	Homeo_PICALM
M19631-1-ATGACCACAAGCGAGT-0	M19631	M	NPSAD-141-A1	1	MG	Homeo	Homeo_PICALM
M19631-1-ATGACCATCACATACG-0	M19631	M	NPSAD-141-A1	1	MG	Homeo	Homeo_FRMD4A
M19631-1-ATGGGAGAGACGGTCA-0	M19631	M	NPSAD-141-A1	1	MG	Adapt	Adapt_HIST
M19631-1-ATGGTTGAGGGTCAAC-0	M19631	M	NPSAD-141-A1	1	MG	Homeo	Homeo_FRMD4A
M19631-1-ATTACTCTCACGGGAA-0	M19631	M	NPSAD-141-A1	1	MG	Homeo	Homeo_FRMD4A
M19631-1-ATTCACTAGGATACAT-0	M19631	M	NPSAD-141-A1	1	PVM	PVM	PVM_CD163
M19631-1-ATTGTTCTCATTTCCA-0	M19631	M	NPSAD-141-A1	1	MG	Homeo	Homeo_FRMD4A
M19631-1-ATTTCTGGTTTGCAGT-0	M19631	M	NPSAD-141-A1	1	MG	Homeo	Homeo_PICALM
M19631-1-CAACCTCAGGTAAGGA-0	M19631	M	NPSAD-141-A1	1	MG	Homeo	Homeo_FRMD4A
M19631-1-CAAGAGGTCTAGACCA-0	M19631	M	NPSAD-141-A1	1	MG	Adapt	Adapt_AIF1
M19631-1-CAAGGGATCTTCGGAA-0	M19631	M	NPSAD-141-A1	1	MG	Homeo	Homeo_FRMD4A
M19631-1-CAATACGGTTCTATCT-0	M19631	M	NPSAD-141-A1	1	MG	Homeo	Homeo_FRMD4A
M19631-1-CACAACATCCTTCTTC-0	M19631	M	NPSAD-141-A1	1	MG	Homeo	Homeo_FRMD4A
M19631-1-CACAGGCAGTTTGCTG-0	M19631	M	NPSAD-141-A1	1	MG	Homeo	Homeo_PICALM
M19631-1-CACCAAACAAATGCGG-0	M19631	M	NPSAD-141-A1	1	MG	Homeo	Homeo_FRMD4A
M19631-1-CACCAAAGTTTAGACC-0	M19631	M	NPSAD-141-A1	1	MG	Homeo	Homeo_FRMD4A
M19631-1-CACCGTTAGTCAGAGC-0	M19631	M	NPSAD-141-A1	1	MG	Homeo	Homeo_FRMD4A
M19631-1-CACGAATTCCTACGAA-0	M19631	M	NPSAD-141-A1	1	MG	Homeo	Homeo_FRMD4A
M19631-1-CACGTGGCAGCGTGCT-0	M19631	M	NPSAD-141-A1	1	MG	Homeo	Homeo_FRMD4A
M19631-1-CACGTGGGTAGAGCTG-0	M19631	M	NPSAD-141-A1	1	MG	Homeo	Homeo_FRMD4A
M19631-1-CACTAAGAGCGTCAGA-0	M19631	M	NPSAD-141-A1	1	MG	Homeo	Homeo_PICALM
M19631-1-CAGCCAGCATCCGCGA-0	M19631	M	NPSAD-141-A1	1	MG	Homeo	Homeo_FRMD4A
M19631-1-CAGCCAGCATCTTCGC-0	M19631	M	NPSAD-141-A1	1	MG	Homeo	Homeo_FRMD4A
M19631-1-CAGCGTGCATGAATAG-0	M19631	M	NPSAD-141-A1	1	MG	Homeo	Homeo_FRMD4A
M19631-1-CAGTGCGGTTCAACGT-0	M19631	M	NPSAD-141-A1	1	MG	Homeo	Homeo_FRMD4A
M19631-1-CATCAAGGTTTCCAAG-0	M19631	M	NPSAD-141-A1	1	MG	Homeo	Homeo_FRMD4A
M19631-1-CATCCCAGTCGGAAAC-0	M19631	M	NPSAD-141-A1	1	MG	Homeo	Homeo_PICALM
M19631-1-CATCCGTTCATCGCCT-0	M19631	M	NPSAD-141-A1	1	MG	Homeo	Homeo_FRMD4A
M19631-1-CATCGTCAGTTGCATC-0	M19631	M	NPSAD-141-A1	1	MG	Homeo	Homeo_FRMD4A
M19631-1-CATTTCAAGCGAGGAG-0	M19631	M	NPSAD-141-A1	1	MG	Homeo	Homeo_FRMD4A
M19631-1-CATTTCAAGGAACGAA-0	M19631	M	NPSAD-141-A1	1	MG	Homeo	Homeo_PICALM
M19631-1-CCAAGCGTCTAACACG-0	M19631	M	NPSAD-141-A1	1	MG	Homeo	Homeo_PICALM
M19631-1-CCACCATCAATAACCC-0	M19631	M	NPSAD-141-A1	1	MG	Homeo	Homeo_FRMD4A
M19631-1-CCACGTTGTAAGATAC-0	M19631	M	NPSAD-141-A1	1	MG	Homeo	Homeo_FRMD4A
M19631-1-CCCAACTCAGTCGGAA-0	M19631	M	NPSAD-141-A1	1	MG	Homeo	Homeo_FRMD4A
M19631-1-CCCTAACGTGAGGATC-0	M19631	M	NPSAD-141-A1	1	MG	Homeo	Homeo_FRMD4A
M19631-1-CCCTAACGTGGTAACG-0	M19631	M	NPSAD-141-A1	1	MG	Homeo	Homeo_PICALM
M19631-1-CCGATCTTCCTCTTTC-0	M19631	M	NPSAD-141-A1	1	MG	Homeo	Homeo_PICALM
M19631-1-CCGCAAGCAAGACGGT-0	M19631	M	NPSAD-141-A1	1	MG	Homeo	Homeo_FRMD4A
M19631-1-CCGTTCAGTTCTTGTT-0	M19631	M	NPSAD-141-A1	1	MG	Homeo	Homeo_PICALM
M19631-1-CCTAAGAGTTCGCGTG-0	M19631	M	NPSAD-141-A1	1	PVM	PVM	PVM_CD163
M19631-1-CCTACGTAGGACAGTC-0	M19631	M	NPSAD-141-A1	1	MG	Homeo	Homeo_PICALM
M19631-1-CCTCAGTCATAACAGA-0	M19631	M	NPSAD-141-A1	1	MG	Homeo	Homeo_FRMD4A
M19631-1-CCTCTAGAGGAAGTCC-0	M19631	M	NPSAD-141-A1	1	MG	Homeo	Homeo_PICALM
M19631-1-CCTGTTGGTCTTGGTA-0	M19631	M	NPSAD-141-A1	1	MG	Homeo	Homeo_FRMD4A
M19631-1-CCTTTGGGTGTGCTTA-0	M19631	M	NPSAD-141-A1	1	MG	Homeo	Homeo_PICALM
M19631-1-CGAAGGAGTACACTCA-0	M19631	M	NPSAD-141-A1	1	MG	Homeo	Homeo_FRMD4A
M19631-1-CGAATTGCAGAGACTG-0	M19631	M	NPSAD-141-A1	1	MG	Homeo	Homeo_FRMD4A
M19631-1-CGAATTGTCGAGATAA-0	M19631	M	NPSAD-141-A1	1	MG	Homeo	Homeo_FRMD4A
M19631-1-CGAGGAAAGCAGATAT-0	M19631	M	NPSAD-141-A1	1	MG	Homeo	Homeo_PICALM
M19631-1-CGCATAAGTACAAAGT-0	M19631	M	NPSAD-141-A1	1	MG	Homeo	Homeo_FRMD4A
M19631-1-CGCCAGAGTTCCAAAC-0	M19631	M	NPSAD-141-A1	1	MG	Homeo	Homeo_PICALM
M19631-1-CGCCATTCAACCCGCA-0	M19631	M	NPSAD-141-A1	1	MG	Homeo	Homeo_FRMD4A
M19631-1-CGGAACCTCCACGTAA-0	M19631	M	NPSAD-141-A1	1	MG	Homeo	Homeo_FRMD4A
M19631-1-CGTAATGTCTACGCAA-0	M19631	M	NPSAD-141-A1	1	MG	Homeo	Homeo_FRMD4A
M19631-1-CGTCAAATCCGTCACT-0	M19631	M	NPSAD-141-A1	1	MG	Homeo	Homeo_FRMD4A
M19631-1-CGTGAATAGCCTCGTG-0	M19631	M	NPSAD-141-A1	1	MG	Prolif	Prolif_MKI67
M19631-1-CGTGTCTAGAAGTCAT-0	M19631	M	NPSAD-141-A1	1	MG	Homeo	Homeo_PICALM
M19631-1-CTAACTTTCGTTAGAC-0	M19631	M	NPSAD-141-A1	1	MG	Homeo	Homeo_PICALM
M19631-1-CTAAGTGAGTTACGAA-0	M19631	M	NPSAD-141-A1	1	MG	Homeo	Homeo_PICALM
M19631-1-CTAAGTGGTCTGTAGT-0	M19631	M	NPSAD-141-A1	1	MG	Homeo	Homeo_FRMD4A
M19631-1-CTACCTGAGGAGAGTA-0	M19631	M	NPSAD-141-A1	1	MG	Homeo	Homeo_PICALM
M19631-1-CTACCTGAGTGCAGGT-0	M19631	M	NPSAD-141-A1	1	MG	Homeo	Homeo_FRMD4A
M19631-1-CTCAATTAGGGTTGCA-0	M19631	M	NPSAD-141-A1	1	MG	Homeo	Homeo_FRMD4A
M19631-1-CTCAGAAAGACTACGG-0	M19631	M	NPSAD-141-A1	1	MG	Homeo	Homeo_PICALM
M19631-1-CTCAGGGAGTGCCCGT-0	M19631	M	NPSAD-141-A1	1	MG	Homeo	Homeo_FRMD4A
M19631-1-CTCCACAAGCTGTTAC-0	M19631	M	NPSAD-141-A1	1	MG	Homeo	Homeo_PICALM
M19631-1-CTGCCATCATCCTCAC-0	M19631	M	NPSAD-141-A1	1	MG	Homeo	Homeo_PICALM
M19631-1-CTGGACGAGCGATGAC-0	M19631	M	NPSAD-141-A1	1	MG	Homeo	Homeo_FRMD4A
M19631-1-CTTGATTTCCCTCAAC-0	M19631	M	NPSAD-141-A1	1	MG	Homeo	Homeo_FRMD4A
M19631-1-GAACTGTGTCCAACGC-0	M19631	M	NPSAD-141-A1	1	MG	Adapt	Adapt_TMEM163
M19631-1-GAATAGACATCCAACA-0	M19631	M	NPSAD-141-A1	1	MG	Homeo	Homeo_PICALM
M19631-1-GACACGCGTTAGAAAC-0	M19631	M	NPSAD-141-A1	1	MG	Homeo	Homeo_FRMD4A
M19631-1-GACCCAGGTAGCACAG-0	M19631	M	NPSAD-141-A1	1	MG	Homeo	Homeo_FRMD4A
M19631-1-GACCGTGTCCTCTCGA-0	M19631	M	NPSAD-141-A1	1	MG	Homeo	Homeo_FRMD4A
M19631-1-GACGTTAGTGCAGATG-0	M19631	M	NPSAD-141-A1	1	MG	Homeo	Homeo_FRMD4A
M19631-1-GACTCAACAATGCTCA-0	M19631	M	NPSAD-141-A1	1	MG	Homeo	Homeo_PICALM
M19631-1-GAGAAATAGAGACAAG-0	M19631	M	NPSAD-141-A1	1	MG	Homeo	Homeo_FRMD4A
M19631-1-GAGCCTGGTACTGACT-0	M19631	M	NPSAD-141-A1	1	MG	Homeo	Homeo_FRMD4A
M19631-1-GAGGCAACAGGTGGAT-0	M19631	M	NPSAD-141-A1	1	MG	Homeo	Homeo_FRMD4A
M19631-1-GAGGGATGTACTGTTG-0	M19631	M	NPSAD-141-A1	1	MG	Homeo	Homeo_FRMD4A
M19631-1-GAGGGTAGTCGCCACA-0	M19631	M	NPSAD-141-A1	1	MG	Homeo	Homeo_FRMD4A
M19631-1-GAGTGTTAGATACGAT-0	M19631	M	NPSAD-141-A1	1	MG	Homeo	Homeo_FRMD4A
M19631-1-GAGTTTGTCAAGTGGG-0	M19631	M	NPSAD-141-A1	1	MG	Homeo	Homeo_PICALM
M19631-1-GATAGAACAATGACCT-0	M19631	M	NPSAD-141-A1	1	MG	Adapt	Adapt_TMEM163
M19631-1-GATAGAAGTGCGCTCA-0	M19631	M	NPSAD-141-A1	1	MG	Homeo	Homeo_PICALM
M19631-1-GATCCCTAGGGTGAGG-0	M19631	M	NPSAD-141-A1	1	MG	Homeo	Homeo_FRMD4A
M19631-1-GATGACTGTGTATCCA-0	M19631	M	NPSAD-141-A1	1	MG	Homeo	Homeo_PICALM
M19631-1-GATGATCTCTAGGCAT-0	M19631	M	NPSAD-141-A1	1	MG	Homeo	Homeo_PICALM
M19631-1-GCAACATGTCGCCACA-0	M19631	M	NPSAD-141-A1	1	MG	Homeo	Homeo_FRMD4A
M19631-1-GCAACCGAGTCATGCT-0	M19631	M	NPSAD-141-A1	1	MG	Adapt	Adapt_TMEM163
M19631-1-GCAACCGGTCTTACTT-0	M19631	M	NPSAD-141-A1	1	MG	Homeo	Homeo_FRMD4A
M19631-1-GCACGGTCAAGCTACT-0	M19631	M	NPSAD-141-A1	1	MG	Homeo	Homeo_FRMD4A
M19631-1-GCAGCTGCAATTCTCT-0	M19631	M	NPSAD-141-A1	1	MG	Homeo	Homeo_FRMD4A
M19631-1-GCAGGCTGTGTCTTGA-0	M19631	M	NPSAD-141-A1	1	MG	Homeo	Homeo_PICALM
M19631-1-GCAGGCTGTTCTTGCC-0	M19631	M	NPSAD-141-A1	1	MG	Homeo	Homeo_PICALM
M19631-1-GCATCTCCAGCGTTTA-0	M19631	M	NPSAD-141-A1	1	MG	Homeo	Homeo_FRMD4A
M19631-1-GCCATGGCAGGAGGTT-0	M19631	M	NPSAD-141-A1	1	MG	Homeo	Homeo_PICALM
M19631-1-GCCGATGAGCATTGAA-0	M19631	M	NPSAD-141-A1	1	MG	Homeo	Homeo_FRMD4A
M19631-1-GCGATCGGTGTAGTGG-0	M19631	M	NPSAD-141-A1	1	MG	Prolif	Prolif_MKI67
M19631-1-GCGTGCACATGAGGGT-0	M19631	M	NPSAD-141-A1	1	MG	Homeo	Homeo_FRMD4A
M19631-1-GCTGGGTCACATAACC-0	M19631	M	NPSAD-141-A1	1	MG	Homeo	Homeo_FRMD4A
M19631-1-GCTTGGGCAATCGCCG-0	M19631	M	NPSAD-141-A1	1	MG	Homeo	Homeo_PICALM
M19631-1-GGAATGGCAAGGCGTA-0	M19631	M	NPSAD-141-A1	1	MG	Homeo	Homeo_PICALM
M19631-1-GGACGTCAGGTTGAGC-0	M19631	M	NPSAD-141-A1	1	MG	Homeo	Homeo_FRMD4A
M19631-1-GGGAGATGTCTTGCTC-0	M19631	M	NPSAD-141-A1	1	MG	Homeo	Homeo_FRMD4A
M19631-1-GGGTATTGTGACATCT-0	M19631	M	NPSAD-141-A1	1	MG	Homeo	Homeo_FRMD4A
M19631-1-GGTAATCAGGCTTTCA-0	M19631	M	NPSAD-141-A1	1	MG	Adapt	Adapt_CCL3
M19631-1-GGTCACGCAATCTCGA-0	M19631	M	NPSAD-141-A1	1	MG	Homeo	Homeo_FRMD4A
M19631-1-GGTGAAGAGCAACTTC-0	M19631	M	NPSAD-141-A1	1	MG	Homeo	Homeo_FRMD4A
M19631-1-GGTGATTGTGTCCAAT-0	M19631	M	NPSAD-141-A1	1	MG	Homeo	Homeo_FRMD4A
M19631-1-GTAACACCACGTTCGG-0	M19631	M	NPSAD-141-A1	1	MG	Homeo	Homeo_FRMD4A
M19631-1-GTAAGTCAGAGAGAAC-0	M19631	M	NPSAD-141-A1	1	MG	Homeo	Homeo_FRMD4A
M19631-1-GTACAACTCTCGGCTT-0	M19631	M	NPSAD-141-A1	1	MG	Homeo	Homeo_PICALM
M19631-1-GTAGAGGTCGTGTGAT-0	M19631	M	NPSAD-141-A1	1	MG	Adapt	Adapt_AIF1
M19631-1-GTAGGTTTCGAGCCAC-0	M19631	M	NPSAD-141-A1	1	MG	Homeo	Homeo_FRMD4A
M19631-1-GTCAAGTTCAGTAGGG-0	M19631	M	NPSAD-141-A1	1	MG	Homeo	Homeo_PICALM
M19631-1-GTCACTCTCGTGACTA-0	M19631	M	NPSAD-141-A1	1	MG	Homeo	Homeo_FRMD4A
M19631-1-GTCCACTGTATACCCA-0	M19631	M	NPSAD-141-A1	1	MG	Homeo	Homeo_FRMD4A
M19631-1-GTCCCATAGCGAGTAC-0	M19631	M	NPSAD-141-A1	1	MG	Homeo	Homeo_FRMD4A
M19631-1-GTCTCACGTGTATTGC-0	M19631	M	NPSAD-141-A1	1	MG	Homeo	Homeo_FRMD4A
M19631-1-GTCTGTCAGGTGCTTT-0	M19631	M	NPSAD-141-A1	1	MG	Homeo	Homeo_FRMD4A
M19631-1-GTGGCGTAGGTCATAA-0	M19631	M	NPSAD-141-A1	1	MG	Homeo	Homeo_FRMD4A
M19631-1-GTGGCGTCAGTCAGTT-0	M19631	M	NPSAD-141-A1	1	MG	Homeo	Homeo_FRMD4A
M19631-1-GTGGTTAAGTATGACA-0	M19631	M	NPSAD-141-A1	1	PVM	PVM	PVM_CD163
M19631-1-GTGTAACCAGTTAAAG-0	M19631	M	NPSAD-141-A1	1	MG	Homeo	Homeo_FRMD4A
M19631-1-GTGTCCTAGCCTGAAG-0	M19631	M	NPSAD-141-A1	1	MG	Homeo	Homeo_PICALM
M19631-1-GTGTTCCTCACCGGGT-0	M19631	M	NPSAD-141-A1	1	MG	Homeo	Homeo_FRMD4A
M19631-1-GTTCTATAGTGCCGAA-0	M19631	M	NPSAD-141-A1	1	MG	Homeo	Homeo_FRMD4A
M19631-1-GTTGTAGTCTGAGAGG-0	M19631	M	NPSAD-141-A1	1	MG	Homeo	Homeo_FRMD4A
M19631-1-TAAGCGTAGTTACGAA-0	M19631	M	NPSAD-141-A1	1	MG	Homeo	Homeo_FRMD4A
M19631-1-TAATCTCGTGACGCCT-0	M19631	M	NPSAD-141-A1	1	MG	Homeo	Homeo_FRMD4A
M19631-1-TACACCCGTTTGATCG-0	M19631	M	NPSAD-141-A1	1	PVM	PVM	PVM_CD163
M19631-1-TACCCGTCAAGCCTGC-0	M19631	M	NPSAD-141-A1	1	MG	Homeo	Homeo_FRMD4A
M19631-1-TACGTCCTCTGTCAGA-0	M19631	M	NPSAD-141-A1	1	MG	Homeo	Homeo_FRMD4A
M19631-1-TACTGCCCATATGCGT-0	M19631	M	NPSAD-141-A1	1	MG	Homeo	Homeo_FRMD4A
M19631-1-TACTTCAAGAGTAACT-0	M19631	M	NPSAD-141-A1	1	MG	Homeo	Homeo_FRMD4A
M19631-1-TATCCTACAGCGACCT-0	M19631	M	NPSAD-141-A1	1	MG	Homeo	Homeo_FRMD4A
M19631-1-TATTCCAGTTATCCAG-0	M19631	M	NPSAD-141-A1	1	MG	Homeo	Homeo_FRMD4A
M19631-1-TCAAGCACACATGGTT-0	M19631	M	NPSAD-141-A1	1	MG	Homeo	Homeo_FRMD4A
M19631-1-TCACAAGCACCTGCTT-0	M19631	M	NPSAD-141-A1	1	MG	Homeo	Homeo_FRMD4A
M19631-1-TCACGCTTCATGGATC-0	M19631	M	NPSAD-141-A1	1	MG	Homeo	Homeo_PICALM
M19631-1-TCAGGGCCACGTGTGC-0	M19631	M	NPSAD-141-A1	1	MG	Homeo	Homeo_FRMD4A
M19631-1-TCATGTTCAGCTGTTA-0	M19631	M	NPSAD-141-A1	1	MG	Homeo	Homeo_PICALM
M19631-1-TCATTACCAGTCGGTC-0	M19631	M	NPSAD-141-A1	1	MG	Homeo	Homeo_PICALM
M19631-1-TCCGGGATCCTTCTGG-0	M19631	M	NPSAD-141-A1	1	MG	Homeo	Homeo_FRMD4A
M19631-1-TCGAACACATAGCTGT-0	M19631	M	NPSAD-141-A1	1	MG	Homeo	Homeo_PICALM
M19631-1-TCGCAGGCAATGGGTG-0	M19631	M	NPSAD-141-A1	1	MG	Homeo	Homeo_PICALM
M19631-1-TCGGATACACAGTGAG-0	M19631	M	NPSAD-141-A1	1	MG	Homeo	Homeo_FRMD4A
M19631-1-TCGGTCTTCACATACG-0	M19631	M	NPSAD-141-A1	1	MG	Homeo	Homeo_FRMD4A
M19631-1-TCGTAGAGTAACTTCG-0	M19631	M	NPSAD-141-A1	1	MG	Homeo	Homeo_FRMD4A
M19631-1-TCTCCGAAGAGGTATT-0	M19631	M	NPSAD-141-A1	1	MG	Homeo	Homeo_FRMD4A
M19631-1-TCTGCCAGTTTCAGAC-0	M19631	M	NPSAD-141-A1	1	MG	Homeo	Homeo_FRMD4A
M19631-1-TCTTTGAAGTGCACTT-0	M19631	M	NPSAD-141-A1	1	MG	Homeo	Homeo_PICALM
M19631-1-TGACAGTCAGAGATGC-0	M19631	M	NPSAD-141-A1	1	MG	Homeo	Homeo_FRMD4A
M19631-1-TGATGGTGTACTGAGG-0	M19631	M	NPSAD-141-A1	1	MG	Homeo	Homeo_FRMD4A
M19631-1-TGCGGGTGTTCTCTAT-0	M19631	M	NPSAD-141-A1	1	MG	Homeo	Homeo_PICALM
M19631-1-TGCTCCACAGAGACTG-0	M19631	M	NPSAD-141-A1	1	MG	Homeo	Homeo_FRMD4A
M19631-1-TGGAACTAGACTCTAC-0	M19631	M	NPSAD-141-A1	1	MG	Homeo	Homeo_PICALM
M19631-1-TGGATCAAGCTACTAC-0	M19631	M	NPSAD-141-A1	1	MG	Homeo	Homeo_PICALM
M19631-1-TGGATCATCCTAGCGG-0	M19631	M	NPSAD-141-A1	1	MG	Homeo	Homeo_FRMD4A
M19631-1-TGGCGTGAGCAGTCTT-0	M19631	M	NPSAD-141-A1	1	MG	Homeo	Homeo_FRMD4A
M19631-1-TGGGATTAGCTTCGTA-0	M19631	M	NPSAD-141-A1	1	PVM	PVM	PVM_CD163
M19631-1-TGGGCGTCACAACGAG-0	M19631	M	NPSAD-141-A1	1	MG	Homeo	Homeo_PICALM
M19631-1-TGTAACGAGCTACGTT-0	M19631	M	NPSAD-141-A1	1	MG	Homeo	Homeo_FRMD4A
M19631-1-TGTAAGCGTTACGGAG-0	M19631	M	NPSAD-141-A1	1	PVM	PVM	PVM_CD163
M19631-1-TGTAGACCAGGTCTCG-0	M19631	M	NPSAD-141-A1	1	MG	Homeo	Homeo_PICALM
M19631-1-TGTCCACTCACGGGCT-0	M19631	M	NPSAD-141-A1	1	MG	Homeo	Homeo_FRMD4A
M19631-1-TGTCCTGTCGCAGATT-0	M19631	M	NPSAD-141-A1	1	MG	Homeo	Homeo_FRMD4A
M19631-1-TGTGAGTGTTACAGCT-0	M19631	M	NPSAD-141-A1	1	MG	Homeo	Homeo_FRMD4A
M19631-1-TGTGATGCAACCAACT-0	M19631	M	NPSAD-141-A1	1	MG	Homeo	Homeo_FRMD4A
M19631-1-TGTTGAGTCGAGTGAG-0	M19631	M	NPSAD-141-A1	1	MG	Homeo	Homeo_FRMD4A
M19631-1-TTAATCCAGCGCGTTC-0	M19631	M	NPSAD-141-A1	1	MG	Homeo	Homeo_FRMD4A
M19631-1-TTAATCCGTTAATCGC-0	M19631	M	NPSAD-141-A1	1	MG	Homeo	Homeo_PICALM
M19631-1-TTACAGGCACGTGTGC-0	M19631	M	NPSAD-141-A1	1	MG	Homeo	Homeo_FRMD4A
M19631-1-TTACAGGCATGGAGAC-0	M19631	M	NPSAD-141-A1	1	MG	Homeo	Homeo_FRMD4A
M19631-1-TTACCGCAGCCGAACA-0	M19631	M	NPSAD-141-A1	1	MG	Homeo	Homeo_FRMD4A
M19631-1-TTACTGTAGCTCAGAG-0	M19631	M	NPSAD-141-A1	1	MG	Homeo	Homeo_FRMD4A
M19631-1-TTCACCGCAACCTAAC-0	M19631	M	NPSAD-141-A1	1	MG	Homeo	Homeo_FRMD4A
M19631-1-TTCACGCTCCATCCGT-0	M19631	M	NPSAD-141-A1	1	MG	Homeo	Homeo_FRMD4A
M19631-1-TTCTGTAAGGATTTAG-0	M19631	M	NPSAD-141-A1	1	MG	Adapt	Adapt_TMEM163
M19631-1-TTGACCCGTTATGTCG-0	M19631	M	NPSAD-141-A1	1	MG	Homeo	Homeo_FRMD4A
M19631-1-TTGAGTGAGACTCCGC-0	M19631	M	NPSAD-141-A1	1	MG	Homeo	Homeo_FRMD4A
M19631-1-TTGAGTGCAGAGATTA-0	M19631	M	NPSAD-141-A1	1	MG	Homeo	Homeo_FRMD4A
M19631-1-TTGAGTGGTCCAGCAC-0	M19631	M	NPSAD-141-A1	1	PVM	PVM	PVM_CD163
M19631-1-TTGATGGGTTTCAGAC-0	M19631	M	NPSAD-141-A1	1	MG	Homeo	Homeo_FRMD4A
M19631-1-TTGGGCGTCTTCACGC-0	M19631	M	NPSAD-141-A1	1	MG	Homeo	Homeo_FRMD4A
M19631-1-TTGTGGAAGCCATCCG-0	M19631	M	NPSAD-141-A1	1	MG	Homeo	Homeo_FRMD4A
M19631-1-TTTCATGGTTCTATCT-0	M19631	M	NPSAD-141-A1	1	MG	Homeo	Homeo_FRMD4A
M19631-1-TTTCGATGTGACAACG-0	M19631	M	NPSAD-141-A1	1	MG	Homeo	Homeo_FRMD4A
M19631-1-TTTGATCCAGTCAGTT-0	M19631	M	NPSAD-141-A1	1	MG	Homeo	Homeo_FRMD4A
M19631-2-AAAGGTAGTAGGATAT-1	M19631	M	NPSAD-141-A2	2	MG	Homeo	Homeo_FRMD4A
M19631-2-AAAGTCCTCCGGTAGC-1	M19631	M	NPSAD-141-A2	2	MG	Homeo	Homeo_PICALM
M19631-2-AACAGGGGTAAGTTAG-1	M19631	M	NPSAD-141-A2	2	MG	Homeo	Homeo_FRMD4A
M19631-2-AACCATGAGCGTATGG-1	M19631	M	NPSAD-141-A2	2	MG	Homeo	Homeo_PICALM
M19631-2-AACGGGATCGGTGAAG-1	M19631	M	NPSAD-141-A2	2	MG	Homeo	Homeo_FRMD4A
M19631-2-AAGACAAGTAGTCGTT-1	M19631	M	NPSAD-141-A2	2	MG	Homeo	Homeo_FRMD4A
M19631-2-AAGACTCCAGGACATG-1	M19631	M	NPSAD-141-A2	2	MG	Homeo	Homeo_FRMD4A
M19631-2-AATCGACGTGGCGTAA-1	M19631	M	NPSAD-141-A2	2	MG	Homeo	Homeo_FRMD4A
M19631-2-AATGAAGGTTATAGAG-1	M19631	M	NPSAD-141-A2	2	MG	Homeo	Homeo_FRMD4A
M19631-2-AATGAAGGTTCCGCAG-1	M19631	M	NPSAD-141-A2	2	MG	Homeo	Homeo_FRMD4A
M19631-2-AATTTCCTCGTTCTAT-1	M19631	M	NPSAD-141-A2	2	MG	Homeo	Homeo_FRMD4A
M19631-2-ACATCCCCACGTCGGT-1	M19631	M	NPSAD-141-A2	2	MG	Homeo	Homeo_FRMD4A
M19631-2-ACATCGACAGCTACCG-1	M19631	M	NPSAD-141-A2	2	MG	Adapt	Adapt_AIF1
M19631-2-ACCAACAGTAGTGCGA-1	M19631	M	NPSAD-141-A2	2	MG	Homeo	Homeo_FRMD4A
M19631-2-ACCAACAGTTCCAGGC-1	M19631	M	NPSAD-141-A2	2	MG	Homeo	Homeo_FRMD4A
M19631-2-ACCACAAAGAATCTAG-1	M19631	M	NPSAD-141-A2	2	MG	Homeo	Homeo_PICALM
M19631-2-ACCATTTCAGAGGCTA-1	M19631	M	NPSAD-141-A2	2	MG	Homeo	Homeo_FRMD4A
M19631-2-ACCATTTGTTGTTGAC-1	M19631	M	NPSAD-141-A2	2	MG	Homeo	Homeo_FRMD4A
M19631-2-ACCCAAAAGGCGAAGG-1	M19631	M	NPSAD-141-A2	2	MG	Homeo	Homeo_FRMD4A
M19631-2-ACCCTTGTCCCATGGG-1	M19631	M	NPSAD-141-A2	2	MG	Homeo	Homeo_FRMD4A
M19631-2-ACCTACCCATGACGTT-1	M19631	M	NPSAD-141-A2	2	MG	Homeo	Homeo_FRMD4A
M19631-2-ACCTGAAGTGTAGGAC-1	M19631	M	NPSAD-141-A2	2	MG	Homeo	Homeo_PICALM
M19631-2-ACGGGTCCAGAATTCC-1	M19631	M	NPSAD-141-A2	2	MG	Homeo	Homeo_FRMD4A
M19631-2-ACGTAGTCAACTGCTA-1	M19631	M	NPSAD-141-A2	2	PVM	PVM	PVM_CD163
M19631-2-ACTATGGTCGTCACCT-1	M19631	M	NPSAD-141-A2	2	MG	Homeo	Homeo_PICALM
M19631-2-ACTCCCAAGTACCGGA-1	M19631	M	NPSAD-141-A2	2	MG	Homeo	Homeo_FRMD4A
M19631-2-ACTTTCAAGCCTGGAA-1	M19631	M	NPSAD-141-A2	2	MG	Homeo	Homeo_FRMD4A
M19631-2-AGAACCTTCAAATGCC-1	M19631	M	NPSAD-141-A2	2	MG	Homeo	Homeo_PICALM
M19631-2-AGACCATCATGACAGG-1	M19631	M	NPSAD-141-A2	2	MG	Homeo	Homeo_FRMD4A
M19631-2-AGACCATTCCTCAGAA-1	M19631	M	NPSAD-141-A2	2	MG	Homeo	Homeo_FRMD4A
M19631-2-AGATCCAAGTCCTGTA-1	M19631	M	NPSAD-141-A2	2	MG	Homeo	Homeo_PICALM
M19631-2-AGATGAAAGATGAAGG-1	M19631	M	NPSAD-141-A2	2	MG	Adapt	Adapt_AIF1
M19631-2-AGCCACGAGAGTCGAC-1	M19631	M	NPSAD-141-A2	2	MG	Homeo	Homeo_FRMD4A
M19631-2-AGCGCTGAGGTTCACT-1	M19631	M	NPSAD-141-A2	2	MG	Homeo	Homeo_FRMD4A
M19631-2-AGGAGGTTCCTACCGT-1	M19631	M	NPSAD-141-A2	2	MG	Homeo	Homeo_FRMD4A
M19631-2-AGGGCCTTCTCAATCT-1	M19631	M	NPSAD-141-A2	2	MG	Homeo	Homeo_FRMD4A
M19631-2-AGGGCTCCAAGGTTGG-1	M19631	M	NPSAD-141-A2	2	MG	Homeo	Homeo_PICALM
M19631-2-AGGTAGGCACCAACAT-1	M19631	M	NPSAD-141-A2	2	MG	Homeo	Homeo_PICALM
M19631-2-AGGTAGGGTTGAAGTA-1	M19631	M	NPSAD-141-A2	2	MG	Homeo	Homeo_FRMD4A
M19631-2-AGGTTACTCTTGGATG-1	M19631	M	NPSAD-141-A2	2	MG	Homeo	Homeo_FRMD4A
M19631-2-AGGTTGTCAGACCAGA-1	M19631	M	NPSAD-141-A2	2	PVM	PVM	PVM_CD163
M19631-2-AGTAACCAGTGCCTCG-1	M19631	M	NPSAD-141-A2	2	MG	Homeo	Homeo_FRMD4A
M19631-2-AGTACCAGTAATGCGG-1	M19631	M	NPSAD-141-A2	2	MG	Homeo	Homeo_FRMD4A
M19631-2-AGTACCATCGCAATTG-1	M19631	M	NPSAD-141-A2	2	PVM	PVM	PVM_CD163
M19631-2-AGTACTGAGGGCGAGA-1	M19631	M	NPSAD-141-A2	2	MG	Homeo	Homeo_FRMD4A
M19631-2-AGTAGCTTCAACCTTT-1	M19631	M	NPSAD-141-A2	2	MG	Homeo	Homeo_FRMD4A
M19631-2-AGTCAACAGTGTTCCA-1	M19631	M	NPSAD-141-A2	2	MG	Homeo	Homeo_FRMD4A
M19631-2-AGTCACAGTGTTTACG-1	M19631	M	NPSAD-141-A2	2	MG	Homeo	Homeo_FRMD4A
M19631-2-AGTCTCCCATTGAGCT-1	M19631	M	NPSAD-141-A2	2	MG	Homeo	Homeo_PICALM
M19631-2-AGTTCGATCAGACATC-1	M19631	M	NPSAD-141-A2	2	MG	Homeo	Homeo_FRMD4A
M19631-2-ATACCGAAGTCGGCCT-1	M19631	M	NPSAD-141-A2	2	MG	Homeo	Homeo_FRMD4A
M19631-2-ATAGAGAAGTTGGAAT-1	M19631	M	NPSAD-141-A2	2	MG	Prolif	Prolif_MKI67
M19631-2-ATATCCTGTGAGGCAT-1	M19631	M	NPSAD-141-A2	2	MG	Homeo	Homeo_PICALM
M19631-2-ATCCTATTCGCCGATG-1	M19631	M	NPSAD-141-A2	2	MG	Homeo	Homeo_PICALM
M19631-2-ATCGATGTCTTCGACC-1	M19631	M	NPSAD-141-A2	2	MG	Homeo	Homeo_FRMD4A
M19631-2-ATGCGATGTTCGTAAC-1	M19631	M	NPSAD-141-A2	2	MG	Homeo	Homeo_FRMD4A
M19631-2-ATGTCTTAGTTGAATG-1	M19631	M	NPSAD-141-A2	2	MG	Homeo	Homeo_FRMD4A
M19631-2-ATGTCTTCAACCAGAG-1	M19631	M	NPSAD-141-A2	2	MG	Homeo	Homeo_PICALM
M19631-2-ATTACCTGTGTAAACA-1	M19631	M	NPSAD-141-A2	2	MG	Homeo	Homeo_FRMD4A
M19631-2-ATTATCCTCAGTCAGT-1	M19631	M	NPSAD-141-A2	2	MG	Homeo	Homeo_FRMD4A
M19631-2-ATTCCATGTTCGTAAC-1	M19631	M	NPSAD-141-A2	2	MG	Homeo	Homeo_FRMD4A
M19631-2-ATTCCTATCAGAGCGA-1	M19631	M	NPSAD-141-A2	2	MG	Homeo	Homeo_FRMD4A
M19631-2-ATTTACCTCATAGACC-1	M19631	M	NPSAD-141-A2	2	MG	Homeo	Homeo_PICALM
M19631-2-CAAAGAAAGGACGCTA-1	M19631	M	NPSAD-141-A2	2	MG	Homeo	Homeo_FRMD4A
M19631-2-CAAGAGGGTCCTGGTG-1	M19631	M	NPSAD-141-A2	2	MG	Homeo	Homeo_FRMD4A
M19631-2-CAAGCTAAGGGACAGG-1	M19631	M	NPSAD-141-A2	2	PVM	PVM	PVM_CD163
M19631-2-CAATACGGTAGACACG-1	M19631	M	NPSAD-141-A2	2	MG	Homeo	Homeo_PICALM
M19631-2-CACGGGTTCGCGAAGA-1	M19631	M	NPSAD-141-A2	2	MG	Adapt	Adapt_IFI44L
M19631-2-CACTGTCTCAACCCGG-1	M19631	M	NPSAD-141-A2	2	MG	Homeo	Homeo_FRMD4A
M19631-2-CAGATCAAGACCTCCG-1	M19631	M	NPSAD-141-A2	2	MG	Homeo	Homeo_FRMD4A
M19631-2-CAGCACGAGCCGAATG-1	M19631	M	NPSAD-141-A2	2	MG	Homeo	Homeo_FRMD4A
M19631-2-CATACAGAGACCAACG-1	M19631	M	NPSAD-141-A2	2	MG	Homeo	Homeo_PICALM
M19631-2-CATACTTAGGCGATAC-1	M19631	M	NPSAD-141-A2	2	MG	Homeo	Homeo_PICALM
M19631-2-CATCGCTTCGGACGTC-1	M19631	M	NPSAD-141-A2	2	MG	Prolif	Prolif_MKI67
M19631-2-CCACGAGAGACAAGCC-1	M19631	M	NPSAD-141-A2	2	MG	Homeo	Homeo_PICALM
M19631-2-CCACGAGTCGAGAGAC-1	M19631	M	NPSAD-141-A2	2	MG	Homeo	Homeo_PICALM
M19631-2-CCATCACGTACTCCCT-1	M19631	M	NPSAD-141-A2	2	MG	Homeo	Homeo_FRMD4A
M19631-2-CCCGGAATCCCTCTCC-1	M19631	M	NPSAD-141-A2	2	MG	Homeo	Homeo_PICALM
M19631-2-CCGGTGAGTCTCGACG-1	M19631	M	NPSAD-141-A2	2	MG	Homeo	Homeo_FRMD4A
M19631-2-CCGTGAGAGTGTACCT-1	M19631	M	NPSAD-141-A2	2	MG	Homeo	Homeo_FRMD4A
M19631-2-CCTAACCCAACTCGTA-1	M19631	M	NPSAD-141-A2	2	MG	Homeo	Homeo_FRMD4A
M19631-2-CCTACGTCAGACCAGA-1	M19631	M	NPSAD-141-A2	2	MG	Homeo	Homeo_FRMD4A
M19631-2-CCTCACAAGCCGCACT-1	M19631	M	NPSAD-141-A2	2	MG	Adapt	Adapt_AIF1
M19631-2-CCTTCAGTCAAGAGTA-1	M19631	M	NPSAD-141-A2	2	MG	Homeo	Homeo_FRMD4A
M19631-2-CCTTGTGTCTGTAACG-1	M19631	M	NPSAD-141-A2	2	MG	Homeo	Homeo_FRMD4A
M19631-2-CCTTTGGAGCATGTTC-1	M19631	M	NPSAD-141-A2	2	MG	Homeo	Homeo_FRMD4A
M19631-2-CGAAGGAAGATGAAGG-1	M19631	M	NPSAD-141-A2	2	MG	Homeo	Homeo_FRMD4A
M19631-2-CGAGTGCCAGACCGCT-1	M19631	M	NPSAD-141-A2	2	MG	Homeo	Homeo_FRMD4A
M19631-2-CGATCGGGTGCAACAG-1	M19631	M	NPSAD-141-A2	2	MG	Homeo	Homeo_PICALM
M19631-2-CGCATGGAGTTCAACC-1	M19631	M	NPSAD-141-A2	2	MG	Homeo	Homeo_FRMD4A
M19631-2-CGGGACTTCCTACGGG-1	M19631	M	NPSAD-141-A2	2	MG	Homeo	Homeo_FRMD4A
M19631-2-CGGGCATGTGCTGCAC-1	M19631	M	NPSAD-141-A2	2	MG	Homeo	Homeo_FRMD4A
M19631-2-CGTAATGGTAGGCAAC-1	M19631	M	NPSAD-141-A2	2	MG	Homeo	Homeo_FRMD4A
M19631-2-CTACTATGTATCGCAT-1	M19631	M	NPSAD-141-A2	2	MG	Homeo	Homeo_FRMD4A
M19631-2-CTATCCGTCGGAATTC-1	M19631	M	NPSAD-141-A2	2	MG	Homeo	Homeo_FRMD4A
M19631-2-CTATCTAAGCCGATCC-1	M19631	M	NPSAD-141-A2	2	MG	Homeo	Homeo_PICALM
M19631-2-CTCAAGATCCTGGGAC-1	M19631	M	NPSAD-141-A2	2	MG	Homeo	Homeo_PICALM
M19631-2-CTCACTGGTAGCTAAA-1	M19631	M	NPSAD-141-A2	2	MG	Homeo	Homeo_FRMD4A
M19631-2-CTCAGGGGTCGGAAAC-1	M19631	M	NPSAD-141-A2	2	MG	Homeo	Homeo_FRMD4A
M19631-2-CTCATTATCCTGTTAT-1	M19631	M	NPSAD-141-A2	2	MG	Homeo	Homeo_FRMD4A
M19631-2-CTCCCAATCAATCCAG-1	M19631	M	NPSAD-141-A2	2	MG	Homeo	Homeo_FRMD4A
M19631-2-CTCTGGTTCTGTAACG-1	M19631	M	NPSAD-141-A2	2	MG	Homeo	Homeo_FRMD4A
M19631-2-CTGATCCCAAGACCTT-1	M19631	M	NPSAD-141-A2	2	MG	Homeo	Homeo_FRMD4A
M19631-2-CTGCATCAGATTGATG-1	M19631	M	NPSAD-141-A2	2	MG	Homeo	Homeo_PICALM
M19631-2-CTGCATCTCTCGGCTT-1	M19631	M	NPSAD-141-A2	2	MG	Homeo	Homeo_PICALM
M19631-2-CTGCGAGGTGGCCTCA-1	M19631	M	NPSAD-141-A2	2	MG	Homeo	Homeo_FRMD4A
M19631-2-CTGTATTGTCGTCTCT-1	M19631	M	NPSAD-141-A2	2	MG	Homeo	Homeo_FRMD4A
M19631-2-CTGTGAATCTTCCGTG-1	M19631	M	NPSAD-141-A2	2	MG	Homeo	Homeo_FRMD4A
M19631-2-CTTCTCTGTTCAGGTT-1	M19631	M	NPSAD-141-A2	2	MG	Homeo	Homeo_PICALM
M19631-2-CTTGATTCACCTCTGT-1	M19631	M	NPSAD-141-A2	2	MG	Prolif	Prolif_MKI67
M19631-2-GAAACCTTCTCAACCC-1	M19631	M	NPSAD-141-A2	2	MG	Homeo	Homeo_PICALM
M19631-2-GAACACTGTCTGCCTT-1	M19631	M	NPSAD-141-A2	2	MG	Homeo	Homeo_FRMD4A
M19631-2-GAATCACAGGTAGTCG-1	M19631	M	NPSAD-141-A2	2	MG	Adapt	Adapt_TMEM163
M19631-2-GACCTTCAGGTTCTAC-1	M19631	M	NPSAD-141-A2	2	MG	Homeo	Homeo_FRMD4A
M19631-2-GACGCTGGTAACTTCG-1	M19631	M	NPSAD-141-A2	2	MG	Homeo	Homeo_FRMD4A
M19631-2-GACTATGAGACAGCTG-1	M19631	M	NPSAD-141-A2	2	MG	Homeo	Homeo_FRMD4A
M19631-2-GACTCAAAGGCGCTCT-1	M19631	M	NPSAD-141-A2	2	MG	Homeo	Homeo_PICALM
M19631-2-GACTCTCCACCAAAGG-1	M19631	M	NPSAD-141-A2	2	MG	Homeo	Homeo_PICALM
M19631-2-GACTGATGTGACTCTA-1	M19631	M	NPSAD-141-A2	2	MG	Homeo	Homeo_FRMD4A
M19631-2-GAGCCTGTCTCATGGA-1	M19631	M	NPSAD-141-A2	2	MG	Homeo	Homeo_PICALM
M19631-2-GAGGCAAAGTCATAGA-1	M19631	M	NPSAD-141-A2	2	MG	Homeo	Homeo_FRMD4A
M19631-2-GAGTCATAGAATTTGG-1	M19631	M	NPSAD-141-A2	2	MG	Homeo	Homeo_PICALM
M19631-2-GATAGCTAGAGCAACC-1	M19631	M	NPSAD-141-A2	2	MG	Homeo	Homeo_FRMD4A
M19631-2-GCAGTTACAAGTGGGT-1	M19631	M	NPSAD-141-A2	2	MG	Homeo	Homeo_FRMD4A
M19631-2-GCATGATAGTTCTCTT-1	M19631	M	NPSAD-141-A2	2	MG	Homeo	Homeo_FRMD4A
M19631-2-GCCATTCTCCCAGCGA-1	M19631	M	NPSAD-141-A2	2	MG	Homeo	Homeo_FRMD4A
M19631-2-GCCCGAATCTCGGTCT-1	M19631	M	NPSAD-141-A2	2	MG	Homeo	Homeo_FRMD4A
M19631-2-GCGAGAAGTCTCGGGT-1	M19631	M	NPSAD-141-A2	2	MG	Homeo	Homeo_PICALM
M19631-2-GCGTGCAGTGCTCTTC-1	M19631	M	NPSAD-141-A2	2	MG	Homeo	Homeo_PICALM
M19631-2-GCTGAATTCGATCCCT-1	M19631	M	NPSAD-141-A2	2	MG	Homeo	Homeo_FRMD4A
M19631-2-GCTGGGTAGTTGAAAC-1	M19631	M	NPSAD-141-A2	2	MG	Homeo	Homeo_FRMD4A
M19631-2-GGAACCCGTGCGGTAA-1	M19631	M	NPSAD-141-A2	2	MG	Homeo	Homeo_FRMD4A
M19631-2-GGAGGTAAGCTGAAGC-1	M19631	M	NPSAD-141-A2	2	MG	Homeo	Homeo_PICALM
M19631-2-GGCGTCACATGGACAG-1	M19631	M	NPSAD-141-A2	2	MG	Homeo	Homeo_PICALM
M19631-2-GGGACAAAGCTCCACG-1	M19631	M	NPSAD-141-A2	2	MG	Homeo	Homeo_FRMD4A
M19631-2-GGGAGTAAGTCCCGGT-1	M19631	M	NPSAD-141-A2	2	MG	Homeo	Homeo_FRMD4A
M19631-2-GGGATGAAGTGACCTT-1	M19631	M	NPSAD-141-A2	2	MG	Adapt	Adapt_TMEM163
M19631-2-GGGTGTCTCTCGTCAC-1	M19631	M	NPSAD-141-A2	2	MG	Homeo	Homeo_FRMD4A
M19631-2-GGGTTATAGACGCATG-1	M19631	M	NPSAD-141-A2	2	MG	Homeo	Homeo_PICALM
M19631-2-GGTCTGGAGACGACGT-1	M19631	M	NPSAD-141-A2	2	MG	Adapt	Adapt_TMEM163
M19631-2-GTAACACAGGTTAGTA-1	M19631	M	NPSAD-141-A2	2	MG	Homeo	Homeo_PICALM
M19631-2-GTAACCACAGCTTTGA-1	M19631	M	NPSAD-141-A2	2	MG	Homeo	Homeo_FRMD4A
M19631-2-GTAGAAACAACCTATG-1	M19631	M	NPSAD-141-A2	2	MG	Homeo	Homeo_FRMD4A
M19631-2-GTAGATCTCGGACCAC-1	M19631	M	NPSAD-141-A2	2	MG	Homeo	Homeo_FRMD4A
M19631-2-GTATTGGTCAGAGTTC-1	M19631	M	NPSAD-141-A2	2	MG	Homeo	Homeo_PICALM
M19631-2-GTATTTCTCATCTATC-1	M19631	M	NPSAD-141-A2	2	MG	Homeo	Homeo_FRMD4A
M19631-2-GTCACGGAGTTGCGAG-1	M19631	M	NPSAD-141-A2	2	MG	Homeo	Homeo_PICALM
M19631-2-GTCACTCGTATCGTTG-1	M19631	M	NPSAD-141-A2	2	MG	Homeo	Homeo_PICALM
M19631-2-GTCACTCTCTGGCCGA-1	M19631	M	NPSAD-141-A2	2	MG	Homeo	Homeo_FRMD4A
M19631-2-GTCGTTCAGAGAGGGC-1	M19631	M	NPSAD-141-A2	2	MG	Homeo	Homeo_PICALM
M19631-2-GTCTTTACAACAGCTT-1	M19631	M	NPSAD-141-A2	2	MG	Homeo	Homeo_FRMD4A
M19631-2-GTGCACGCACCGGCTA-1	M19631	M	NPSAD-141-A2	2	MG	Homeo	Homeo_FRMD4A
M19631-2-GTGGGAATCTTGATTC-1	M19631	M	NPSAD-141-A2	2	MG	Homeo	Homeo_FRMD4A
M19631-2-GTGTAACTCGTTATCT-1	M19631	M	NPSAD-141-A2	2	MG	Homeo	Homeo_FRMD4A
M19631-2-GTGTGATTCGTGCGAC-1	M19631	M	NPSAD-141-A2	2	MG	Homeo	Homeo_PICALM
M19631-2-GTTCCGTGTCTGGTTA-1	M19631	M	NPSAD-141-A2	2	MG	Homeo	Homeo_FRMD4A
M19631-2-GTTGTAGTCTCAATCT-1	M19631	M	NPSAD-141-A2	2	MG	Homeo	Homeo_PICALM
M19631-2-GTTGTCCTCCAAGCAT-1	M19631	M	NPSAD-141-A2	2	MG	Homeo	Homeo_FRMD4A
M19631-2-GTTTACTAGACAGTCG-1	M19631	M	NPSAD-141-A2	2	MG	Homeo	Homeo_FRMD4A
M19631-2-GTTTACTTCATCTATC-1	M19631	M	NPSAD-141-A2	2	MG	Homeo	Homeo_FRMD4A
M19631-2-TAAGCCATCGTGCTCT-1	M19631	M	NPSAD-141-A2	2	MG	Homeo	Homeo_FRMD4A
M19631-2-TAAGTCGGTCACTGAT-1	M19631	M	NPSAD-141-A2	2	MG	Homeo	Homeo_FRMD4A
M19631-2-TAATCTCGTCCACATA-1	M19631	M	NPSAD-141-A2	2	MG	Homeo	Homeo_PICALM
M19631-2-TAATTCCAGAATTCAG-1	M19631	M	NPSAD-141-A2	2	MG	Homeo	Homeo_FRMD4A
M19631-2-TACCCACAGGAAGTAG-1	M19631	M	NPSAD-141-A2	2	MG	Homeo	Homeo_FRMD4A
M19631-2-TACCCGTTCCCGGTAG-1	M19631	M	NPSAD-141-A2	2	MG	Adapt	Adapt_HIST
M19631-2-TACCTGCGTGCACAAG-1	M19631	M	NPSAD-141-A2	2	MG	Homeo	Homeo_FRMD4A
M19631-2-TACGCTCAGTAGTGCG-1	M19631	M	NPSAD-141-A2	2	MG	Homeo	Homeo_PICALM
M19631-2-TACGGTAAGGTAGGCT-1	M19631	M	NPSAD-141-A2	2	MG	Homeo	Homeo_PICALM
M19631-2-TACGTCCAGCATCGAG-1	M19631	M	NPSAD-141-A2	2	MG	Homeo	Homeo_FRMD4A
M19631-2-TACGTCCGTCCAGTTA-1	M19631	M	NPSAD-141-A2	2	MG	Homeo	Homeo_FRMD4A
M19631-2-TAGACCACAGGTGTTT-1	M19631	M	NPSAD-141-A2	2	MG	Homeo	Homeo_FRMD4A
M19631-2-TAGATCGAGAAGAACG-1	M19631	M	NPSAD-141-A2	2	MG	Adapt	Adapt_AIF1
M19631-2-TAGATCGGTTGCATTG-1	M19631	M	NPSAD-141-A2	2	MG	Homeo	Homeo_FRMD4A
M19631-2-TAGCACATCGAGCCAC-1	M19631	M	NPSAD-141-A2	2	MG	Homeo	Homeo_PICALM
M19631-2-TAGGAGGGTGCCAAGA-1	M19631	M	NPSAD-141-A2	2	MG	Homeo	Homeo_FRMD4A
M19631-2-TAGGTACGTGACAACG-1	M19631	M	NPSAD-141-A2	2	MG	Homeo	Homeo_FRMD4A
M19631-2-TATATCCCACGGCCAT-1	M19631	M	NPSAD-141-A2	2	PVM	PVM	PVM_CD163
M19631-2-TATCAGGCATTCTCTA-1	M19631	M	NPSAD-141-A2	2	MG	Homeo	Homeo_PICALM
M19631-2-TATCGCCCATTCGGGC-1	M19631	M	NPSAD-141-A2	2	MG	Adapt	Adapt_AIF1
M19631-2-TATGTTCTCGGTATGT-1	M19631	M	NPSAD-141-A2	2	MG	Homeo	Homeo_PICALM
M19631-2-TATTGCTAGTAAAGCT-1	M19631	M	NPSAD-141-A2	2	MG	Homeo	Homeo_FRMD4A
M19631-2-TCAAGCACACTTGACA-1	M19631	M	NPSAD-141-A2	2	MG	Homeo	Homeo_FRMD4A
M19631-2-TCACAAGTCCGTTTCG-1	M19631	M	NPSAD-141-A2	2	MG	Homeo	Homeo_FRMD4A
M19631-2-TCACACCAGTGGAATT-1	M19631	M	NPSAD-141-A2	2	MG	Homeo	Homeo_FRMD4A
M19631-2-TCATACTCAAGGTACG-1	M19631	M	NPSAD-141-A2	2	MG	Homeo	Homeo_FRMD4A
M19631-2-TCATCATTCGGTGTTA-1	M19631	M	NPSAD-141-A2	2	MG	Homeo	Homeo_PICALM
M19631-2-TCCACGTAGGTACATA-1	M19631	M	NPSAD-141-A2	2	MG	Homeo	Homeo_FRMD4A
M19631-2-TCCAGAAAGGGTATAT-1	M19631	M	NPSAD-141-A2	2	MG	Homeo	Homeo_PICALM
M19631-2-TCCAGAATCCTCTCGA-1	M19631	M	NPSAD-141-A2	2	MG	Homeo	Homeo_FRMD4A
M19631-2-TCCGTGTGTATCGTTG-1	M19631	M	NPSAD-141-A2	2	MG	Homeo	Homeo_FRMD4A
M19631-2-TCCTCGAGTTCGGACC-1	M19631	M	NPSAD-141-A2	2	MG	Homeo	Homeo_PICALM
M19631-2-TCCTTCTAGACTACCT-1	M19631	M	NPSAD-141-A2	2	MG	Homeo	Homeo_PICALM
M19631-2-TCGCAGGAGTAAGCAT-1	M19631	M	NPSAD-141-A2	2	MG	Homeo	Homeo_FRMD4A
M19631-2-TCGCAGGTCCAATCCC-1	M19631	M	NPSAD-141-A2	2	MG	Homeo	Homeo_FRMD4A
M19631-2-TCGCTTGGTTCTCCAC-1	M19631	M	NPSAD-141-A2	2	MG	Homeo	Homeo_FRMD4A
M19631-2-TCGTCCATCGAGTCTA-1	M19631	M	NPSAD-141-A2	2	MG	Homeo	Homeo_PICALM
M19631-2-TCTGCCACACCCAACG-1	M19631	M	NPSAD-141-A2	2	MG	Homeo	Homeo_FRMD4A
M19631-2-TCTGCCATCTACGGTA-1	M19631	M	NPSAD-141-A2	2	MG	Homeo	Homeo_PICALM
M19631-2-TGAGCGCGTGAACTAA-1	M19631	M	NPSAD-141-A2	2	MG	Homeo	Homeo_FRMD4A
M19631-2-TGAGGTTAGGTCGTCC-1	M19631	M	NPSAD-141-A2	2	MG	Homeo	Homeo_FRMD4A
M19631-2-TGATGGTTCTTCGCTG-1	M19631	M	NPSAD-141-A2	2	MG	Homeo	Homeo_FRMD4A
M19631-2-TGGAACTGTCCCTGTT-1	M19631	M	NPSAD-141-A2	2	MG	Homeo	Homeo_PICALM
M19631-2-TGGAGGAGTAGGGTAC-1	M19631	M	NPSAD-141-A2	2	MG	Homeo	Homeo_FRMD4A
M19631-2-TGGTAGTGTCAATGGG-1	M19631	M	NPSAD-141-A2	2	MG	Homeo	Homeo_FRMD4A
M19631-2-TGTAACGGTGATAGTA-1	M19631	M	NPSAD-141-A2	2	MG	Adapt	Adapt_TMEM163
M19631-2-TGTAACGTCAAAGACA-1	M19631	M	NPSAD-141-A2	2	PVM	PVM	PVM_CD163
M19631-2-TGTACAGAGAACCGCA-1	M19631	M	NPSAD-141-A2	2	MG	Homeo	Homeo_FRMD4A
M19631-2-TGTCCACAGCGCTGAA-1	M19631	M	NPSAD-141-A2	2	MG	Adapt	Adapt_TMEM163
M19631-2-TGTCCCATCATACGAC-1	M19631	M	NPSAD-141-A2	2	MG	Homeo	Homeo_PICALM
M19631-2-TGTGAGTGTACGATTC-1	M19631	M	NPSAD-141-A2	2	MG	Homeo	Homeo_FRMD4A
M19631-2-TGTGGCGAGTAGTCTC-1	M19631	M	NPSAD-141-A2	2	MG	Homeo	Homeo_FRMD4A
M19631-2-TGTTGGAAGTCACTCA-1	M19631	M	NPSAD-141-A2	2	MG	Homeo	Homeo_FRMD4A
M19631-2-TGTTGGAAGTCGAATA-1	M19631	M	NPSAD-141-A2	2	MG	Homeo	Homeo_FRMD4A
M19631-2-TTAATCCGTATCGCAT-1	M19631	M	NPSAD-141-A2	2	MG	Adapt	Adapt_HIST
M19631-2-TTACGTTGTTGGATCT-1	M19631	M	NPSAD-141-A2	2	MG	Homeo	Homeo_FRMD4A
M19631-2-TTACTGTTCATTCGTT-1	M19631	M	NPSAD-141-A2	2	MG	Homeo	Homeo_FRMD4A
M19631-2-TTAGGGTAGCTAATGA-1	M19631	M	NPSAD-141-A2	2	MG	Homeo	Homeo_FRMD4A
M19631-2-TTCCGGTAGTTCCAGT-1	M19631	M	NPSAD-141-A2	2	MG	Homeo	Homeo_FRMD4A
M19631-2-TTCTAACTCCCTATTA-1	M19631	M	NPSAD-141-A2	2	MG	Adapt	Adapt_AIF1
M19631-2-TTCTAGTAGTGTTGAA-1	M19631	M	NPSAD-141-A2	2	MG	Homeo	Homeo_FRMD4A
M19631-2-TTGGTTTTCGCATTGA-1	M19631	M	NPSAD-141-A2	2	MG	Homeo	Homeo_PICALM
M19631-2-TTTACCAAGATTAGAC-1	M19631	M	NPSAD-141-A2	2	MG	Homeo	Homeo_FRMD4A
M19631-2-TTTACCAAGTCATTGC-1	M19631	M	NPSAD-141-A2	2	MG	Homeo	Homeo_FRMD4A
M19631-2-TTTACGTTCGAGTCCG-1	M19631	M	NPSAD-141-A2	2	MG	Homeo	Homeo_FRMD4A
M19631-2-TTTACGTTCGCCGAAC-1	M19631	M	NPSAD-141-A2	2	MG	Homeo	Homeo_PICALM
M19631-2-TTTCGATTCTTGAACG-1	M19631	M	NPSAD-141-A2	2	MG	Homeo	Homeo_FRMD4A
M19844-1-AAAGTCCAGACAGCGT-0	M19844	M	NPSAD-20210113-C1	1	MG	Adapt	Adapt_HIF1A
M19844-1-AACCAACTCAGGTGTT-0	M19844	M	NPSAD-20210113-C1	1	MG	Adapt	Adapt_IFI44L
M19844-1-AACCATGAGAGTCAAT-0	M19844	M	NPSAD-20210113-C1	1	MG	Homeo	Homeo_PICALM
M19844-1-ACGGTTACAACGTATC-0	M19844	M	NPSAD-20210113-C1	1	MG	Homeo	Homeo_PICALM
M19844-1-AGACAGGTCCACACAA-0	M19844	M	NPSAD-20210113-C1	1	MG	ADAM	ADAM_GPNMB
M19844-1-AGCGCTGTCTCAGTCC-0	M19844	M	NPSAD-20210113-C1	1	MG	ADAM	ADAM_GPNMB
M19844-1-AGGTCTAGTACCACGC-0	M19844	M	NPSAD-20210113-C1	1	MG	ADAM	ADAM_GPNMB
M19844-1-ATGAGTCAGACCTCAT-0	M19844	M	NPSAD-20210113-C1	1	MG	ADAM	ADAM_GPNMB
M19844-1-CACGTTCGTCTCACGG-0	M19844	M	NPSAD-20210113-C1	1	MG	Adapt	Adapt_HIF1A
M19844-1-CACTTCGCACCGAATT-0	M19844	M	NPSAD-20210113-C1	1	MG	Homeo	Homeo_PICALM
M19844-1-CATACAGAGCTCGAAG-0	M19844	M	NPSAD-20210113-C1	1	PVM	PVM	PVM_CD163
M19844-1-CCGGTAGCATGAAGCG-0	M19844	M	NPSAD-20210113-C1	1	MG	Homeo	Homeo_PICALM
M19844-1-CGTTAGAAGGAGAGGC-0	M19844	M	NPSAD-20210113-C1	1	PVM	PVM	PVM_CD163
M19844-1-CTCCACATCCATAAGC-0	M19844	M	NPSAD-20210113-C1	1	MG	Adapt	Adapt_HIST
M19844-1-CTGAGGCGTTCGAACT-0	M19844	M	NPSAD-20210113-C1	1	MG	Homeo	Homeo_PICALM
M19844-1-CTGCAGGGTAGCGTCC-0	M19844	M	NPSAD-20210113-C1	1	MG	Adapt	Adapt_HIF1A
M19844-1-CTGGTCTTCTGAATCG-0	M19844	M	NPSAD-20210113-C1	1	MG	Homeo	Homeo_FRMD4A
M19844-1-CTGTGGGCAATCCTAG-0	M19844	M	NPSAD-20210113-C1	1	PVM	PVM	PVM_CD163
M19844-1-CTTACCGCATGTGTCA-0	M19844	M	NPSAD-20210113-C1	1	PVM	PVM	PVM_CD163
M19844-1-GAGAAATCACAGCTTA-0	M19844	M	NPSAD-20210113-C1	1	MG	Homeo	Homeo_PICALM
M19844-1-GAGAGGTCAGCAGTTT-0	M19844	M	NPSAD-20210113-C1	1	MG	Homeo	Homeo_PICALM
M19844-1-GCCCGAAAGCGTGCCT-0	M19844	M	NPSAD-20210113-C1	1	MG	Homeo	Homeo_PICALM
M19844-1-GGGAGTACAGTCAGAG-0	M19844	M	NPSAD-20210113-C1	1	MG	Homeo	Homeo_PICALM
M19844-1-GGTAATCTCGTAACCA-0	M19844	M	NPSAD-20210113-C1	1	MG	Homeo	Homeo_PICALM
M19844-1-TAGTGCAAGCATGATA-0	M19844	M	NPSAD-20210113-C1	1	MG	Homeo	Homeo_PICALM
M19844-1-TATTCCAGTTGGAGGT-0	M19844	M	NPSAD-20210113-C1	1	PVM	PVM	PVM_CD163
M19844-1-TCGGATACAATGGCCC-0	M19844	M	NPSAD-20210113-C1	1	MG	Homeo	Homeo_PICALM
M19844-1-TCTTAGTAGTTAGTGA-0	M19844	M	NPSAD-20210113-C1	1	MG	Homeo	Homeo_PICALM
M19844-1-TGACGCGAGTATAACG-0	M19844	M	NPSAD-20210113-C1	1	MG	Homeo	Homeo_PICALM
M19844-1-TGGGCTGAGATGTTCC-0	M19844	M	NPSAD-20210113-C1	1	PVM	PVM	PVM_CD163
M19844-1-TGTCCCACAGAGATTA-0	M19844	M	NPSAD-20210113-C1	1	PVM	PVM	PVM_CD163
M19844-2-AGACTCAAGCGCATCC-1	M19844	M	NPSAD-20210113-C2	2	PVM	PVM	PVM_CD163
M19844-2-AGGGCCTGTGTCCACG-1	M19844	M	NPSAD-20210113-C2	2	PVM	PVM	PVM_CD163
M19844-2-ATCTTCATCGCTGTCT-1	M19844	M	NPSAD-20210113-C2	2	MG	Homeo	Homeo_PICALM
M19844-2-ATGGGTTTCAAGCCTA-1	M19844	M	NPSAD-20210113-C2	2	PVM	PVM	PVM_CD163
M19844-2-ATTCCTAGTGAACCGA-1	M19844	M	NPSAD-20210113-C2	2	MG	Homeo	Homeo_PICALM
M19844-2-CATGCTCAGGCCTAAG-1	M19844	M	NPSAD-20210113-C2	2	PVM	PVM	PVM_CD163
M19844-2-CCCTGATAGCTACGTT-1	M19844	M	NPSAD-20210113-C2	2	MG	Adapt	Adapt_IFI44L
M19844-2-CTAGGTATCACCTCAC-1	M19844	M	NPSAD-20210113-C2	2	MG	ADAM	ADAM_GPNMB
M19844-2-CTGGCAGCACACCTGG-1	M19844	M	NPSAD-20210113-C2	2	MG	Homeo	Homeo_PICALM
M19844-2-CTTCAATCACGTGTGC-1	M19844	M	NPSAD-20210113-C2	2	PVM	PVM	PVM_CD163
M19844-2-GACACGCTCTCACTCG-1	M19844	M	NPSAD-20210113-C2	2	PVM	PVM	PVM_CD163
M19844-2-GATAGAATCCTGTTGC-1	M19844	M	NPSAD-20210113-C2	2	MG	Homeo	Homeo_FRMD4A
M19844-2-GCACGGTGTTCAAACC-1	M19844	M	NPSAD-20210113-C2	2	PVM	PVM	PVM_CD163
M19844-2-GGATGTTGTGTTTACG-1	M19844	M	NPSAD-20210113-C2	2	PVM	PVM	PVM_CD163
M19844-2-TACTTACGTATGCTTG-1	M19844	M	NPSAD-20210113-C2	2	MG	Adapt	Adapt_TMEM163
M19844-2-TAGGAGGTCGGCCAAC-1	M19844	M	NPSAD-20210113-C2	2	MG	Homeo	Homeo_PICALM
M19844-2-TAGGGTTAGTAACGTA-1	M19844	M	NPSAD-20210113-C2	2	MG	Homeo	Homeo_PICALM
M19844-2-TCCATGCGTGGTTCTA-1	M19844	M	NPSAD-20210113-C2	2	PVM	PVM	PVM_CD163
M19844-2-TCCTCTTGTGCCCACA-1	M19844	M	NPSAD-20210113-C2	2	MG	Homeo	Homeo_PICALM
M19844-2-TGGGATTGTTCACGAT-1	M19844	M	NPSAD-20210113-C2	2	PVM	PVM	PVM_CD163
M19844-2-TGTACAGAGTCGGGAT-1	M19844	M	NPSAD-20210113-C2	2	MG	Adapt	Adapt_IFI44L
M19844-2-TTATTGCCACAAATCC-1	M19844	M	NPSAD-20210113-C2	2	MG	Homeo	Homeo_PICALM
M19844-2-TTCGGTCTCCGTATAG-1	M19844	M	NPSAD-20210113-C2	2	MG	Adapt	Adapt_HIF1A
M198964-1-AACCCAACAACACAAA-0	M198964	M	NPSAD-20201203-C1	1	MG	Adapt	Adapt_HIST
M198964-1-AAGAACAAGGGATCGT-0	M198964	M	NPSAD-20201203-C1	1	MG	Homeo	Homeo_PICALM
M198964-1-AAGTCGTTCTGTGCGG-0	M198964	M	NPSAD-20201203-C1	1	MG	Homeo	Homeo_FRMD4A
M198964-1-AATCGTGTCGATTCCC-0	M198964	M	NPSAD-20201203-C1	1	MG	Homeo	Homeo_FRMD4A
M198964-1-AATGAAGAGGAAGTAG-0	M198964	M	NPSAD-20201203-C1	1	MG	Homeo	Homeo_PICALM
M198964-1-AATGGAAAGAAGAACG-0	M198964	M	NPSAD-20201203-C1	1	MG	Homeo	Homeo_FRMD4A
M198964-1-ACAAGCTTCCATTGGA-0	M198964	M	NPSAD-20201203-C1	1	MG	Homeo	Homeo_PICALM
M198964-1-ACACCAACAGCAGTGA-0	M198964	M	NPSAD-20201203-C1	1	MG	Homeo	Homeo_PICALM
M198964-1-ACATCGAGTCCTTAAG-0	M198964	M	NPSAD-20201203-C1	1	MG	Homeo	Homeo_PICALM
M198964-1-ACCATTTCACCTATCC-0	M198964	M	NPSAD-20201203-C1	1	MG	Homeo	Homeo_PICALM
M198964-1-ACCTACCTCAGCTAGT-0	M198964	M	NPSAD-20201203-C1	1	MG	Homeo	Homeo_PICALM
M198964-1-ACTTAGGGTCTACGTA-0	M198964	M	NPSAD-20201203-C1	1	MG	Homeo	Homeo_FRMD4A
M198964-1-ACTTCCGAGTGTAGAT-0	M198964	M	NPSAD-20201203-C1	1	MG	Homeo	Homeo_PICALM
M198964-1-AGAACCTGTTCTTAGG-0	M198964	M	NPSAD-20201203-C1	1	MG	Homeo	Homeo_PICALM
M198964-1-AGAAGTACATCCTCAC-0	M198964	M	NPSAD-20201203-C1	1	MG	Homeo	Homeo_PICALM
M198964-1-AGATAGAAGTTGAATG-0	M198964	M	NPSAD-20201203-C1	1	MG	Adapt	Adapt_HIST
M198964-1-AGATGAATCGACGTCG-0	M198964	M	NPSAD-20201203-C1	1	MG	Homeo	Homeo_PICALM
M198964-1-AGCGATTGTCATCTAG-0	M198964	M	NPSAD-20201203-C1	1	MG	ADAM	ADAM_GPNMB
M198964-1-AGCGCCACATCGGTTA-0	M198964	M	NPSAD-20201203-C1	1	MG	ADAM	ADAM_GPNMB
M198964-1-AGCGTATTCAGCAATC-0	M198964	M	NPSAD-20201203-C1	1	MG	Homeo	Homeo_PICALM
M198964-1-AGCTTCCCATACATCG-0	M198964	M	NPSAD-20201203-C1	1	MG	Adapt	Adapt_HIST
M198964-1-AGCTTCCGTCTGTTAG-0	M198964	M	NPSAD-20201203-C1	1	MG	Homeo	Homeo_PICALM
M198964-1-AGGAGGTCATGACAGG-0	M198964	M	NPSAD-20201203-C1	1	MG	Homeo	Homeo_PICALM
M198964-1-AGGCCACGTCGCCACA-0	M198964	M	NPSAD-20201203-C1	1	MG	Homeo	Homeo_PICALM
M198964-1-AGTGTTGTCGTGCACG-0	M198964	M	NPSAD-20201203-C1	1	MG	Homeo	Homeo_PICALM
M198964-1-ATACCGATCATTCATC-0	M198964	M	NPSAD-20201203-C1	1	MG	ADAM	ADAM_GPNMB
M198964-1-ATCGATGAGGAGAATG-0	M198964	M	NPSAD-20201203-C1	1	MG	Homeo	Homeo_PICALM
M198964-1-ATCGTGAGTAGGCTCC-0	M198964	M	NPSAD-20201203-C1	1	MG	ADAM	ADAM_GPNMB
M198964-1-ATGGAGGGTCTTCCGT-0	M198964	M	NPSAD-20201203-C1	1	MG	Homeo	Homeo_PICALM
M198964-1-ATGGAGGTCTCTATAC-0	M198964	M	NPSAD-20201203-C1	1	MG	Homeo	Homeo_PICALM
M198964-1-ATGTCCCTCGGTTGTA-0	M198964	M	NPSAD-20201203-C1	1	MG	ADAM	ADAM_GPNMB
M198964-1-ATTACTCCATCGATCA-0	M198964	M	NPSAD-20201203-C1	1	MG	Homeo	Homeo_PICALM
M198964-1-ATTCAGGAGATGAATC-0	M198964	M	NPSAD-20201203-C1	1	MG	Homeo	Homeo_PICALM
M198964-1-CAAAGAACAATCCTTT-0	M198964	M	NPSAD-20201203-C1	1	MG	Homeo	Homeo_PICALM
M198964-1-CAACAACGTGGATACG-0	M198964	M	NPSAD-20201203-C1	1	MG	ADAM	ADAM_GPNMB
M198964-1-CAACAGTAGAGCCGAT-0	M198964	M	NPSAD-20201203-C1	1	MG	Homeo	Homeo_PICALM
M198964-1-CACAGATTCGTCTCAC-0	M198964	M	NPSAD-20201203-C1	1	MG	Homeo	Homeo_PICALM
M198964-1-CACAGGCAGTGCACAG-0	M198964	M	NPSAD-20201203-C1	1	MG	Homeo	Homeo_PICALM
M198964-1-CACTAAGCATCTCGTC-0	M198964	M	NPSAD-20201203-C1	1	MG	ADAM	ADAM_GPNMB
M198964-1-CAGAGCCCAGACCTGC-0	M198964	M	NPSAD-20201203-C1	1	MG	Homeo	Homeo_FRMD4A
M198964-1-CAGAGCCCAGCACGAA-0	M198964	M	NPSAD-20201203-C1	1	MG	Homeo	Homeo_FRMD4A
M198964-1-CAGATACCAAATGAAC-0	M198964	M	NPSAD-20201203-C1	1	MG	Homeo	Homeo_FRMD4A
M198964-1-CATTGTTGTCAGCGTC-0	M198964	M	NPSAD-20201203-C1	1	MG	ADAM	ADAM_GPNMB
M198964-1-CCACCATTCGGCTTGG-0	M198964	M	NPSAD-20201203-C1	1	MG	Homeo	Homeo_FRMD4A
M198964-1-CCATCACGTACTCCCT-0	M198964	M	NPSAD-20201203-C1	1	MG	Homeo	Homeo_PICALM
M198964-1-CCCGGAACATAGCACT-0	M198964	M	NPSAD-20201203-C1	1	MG	Homeo	Homeo_FRMD4A
M198964-1-CCCTCTCGTCACATTG-0	M198964	M	NPSAD-20201203-C1	1	MG	Homeo	Homeo_PICALM
M198964-1-CCTAAGAGTTCTTCAT-0	M198964	M	NPSAD-20201203-C1	1	MG	Homeo	Homeo_PICALM
M198964-1-CCTAAGAGTTGACTGT-0	M198964	M	NPSAD-20201203-C1	1	MG	Homeo	Homeo_FRMD4A
M198964-1-CCTCAGTCAGCACCCA-0	M198964	M	NPSAD-20201203-C1	1	MG	Homeo	Homeo_PICALM
M198964-1-CCTCATGAGCCAGAGT-0	M198964	M	NPSAD-20201203-C1	1	MG	Homeo	Homeo_FRMD4A
M198964-1-CGAATTGTCAACACGT-0	M198964	M	NPSAD-20201203-C1	1	MG	Homeo	Homeo_PICALM
M198964-1-CGGGCATTCCTTCACG-0	M198964	M	NPSAD-20201203-C1	1	MG	Homeo	Homeo_PICALM
M198964-1-CGTGCTTCAATGACCT-0	M198964	M	NPSAD-20201203-C1	1	MG	ADAM	ADAM_GPNMB
M198964-1-CGTGCTTTCGCTACGG-0	M198964	M	NPSAD-20201203-C1	1	MG	Homeo	Homeo_PICALM
M198964-1-CGTTGGGAGCGTATAA-0	M198964	M	NPSAD-20201203-C1	1	MG	Homeo	Homeo_PICALM
M198964-1-CTAACCCTCGGCTATA-0	M198964	M	NPSAD-20201203-C1	1	MG	Homeo	Homeo_PICALM
M198964-1-CTACAGAGTCCGTTTC-0	M198964	M	NPSAD-20201203-C1	1	MG	Homeo	Homeo_PICALM
M198964-1-CTACGGGTCGGAGTAG-0	M198964	M	NPSAD-20201203-C1	1	MG	Adapt	Adapt_HIST
M198964-1-CTACTATGTCAGATTC-0	M198964	M	NPSAD-20201203-C1	1	MG	Homeo	Homeo_PICALM
M198964-1-CTCAGGGGTTACGCCG-0	M198964	M	NPSAD-20201203-C1	1	MG	Homeo	Homeo_PICALM
M198964-1-CTCCTCCTCTCCGAAA-0	M198964	M	NPSAD-20201203-C1	1	MG	Homeo	Homeo_PICALM
M198964-1-CTCGAGGTCTTTGATC-0	M198964	M	NPSAD-20201203-C1	1	MG	Homeo	Homeo_PICALM
M198964-1-CTGCATCCAGTAACCT-0	M198964	M	NPSAD-20201203-C1	1	MG	Homeo	Homeo_PICALM
M198964-1-CTGGCAGGTATGCTTG-0	M198964	M	NPSAD-20201203-C1	1	MG	Homeo	Homeo_PICALM
M198964-1-CTTCCGAAGGTAACTA-0	M198964	M	NPSAD-20201203-C1	1	PVM	PVM	PVM_CD163
M198964-1-GACACGCGTCGGCACT-0	M198964	M	NPSAD-20201203-C1	1	MG	Homeo	Homeo_PICALM
M198964-1-GACCGTGCACCTGCGA-0	M198964	M	NPSAD-20201203-C1	1	MG	Homeo	Homeo_FRMD4A
M198964-1-GACCTTCGTAGACGTG-0	M198964	M	NPSAD-20201203-C1	1	MG	Homeo	Homeo_FRMD4A
M198964-1-GACTTCCAGCGCCTTG-0	M198964	M	NPSAD-20201203-C1	1	MG	Homeo	Homeo_FRMD4A
M198964-1-GAGACCCGTTCTCTCG-0	M198964	M	NPSAD-20201203-C1	1	MG	Homeo	Homeo_PICALM
M198964-1-GAGAGGTTCGTGACTA-0	M198964	M	NPSAD-20201203-C1	1	MG	ADAM	ADAM_GPNMB
M198964-1-GAGGCAATCCGTTTCG-0	M198964	M	NPSAD-20201203-C1	1	MG	Homeo	Homeo_FRMD4A
M198964-1-GAGTCATGTGCGGATA-0	M198964	M	NPSAD-20201203-C1	1	MG	Homeo	Homeo_PICALM
M198964-1-GATAGAACACGTAGTT-0	M198964	M	NPSAD-20201203-C1	1	MG	Homeo	Homeo_PICALM
M198964-1-GATGGAGAGAAGAGCA-0	M198964	M	NPSAD-20201203-C1	1	MG	Homeo	Homeo_FRMD4A
M198964-1-GCAACCGTCGAAGAAT-0	M198964	M	NPSAD-20201203-C1	1	MG	Homeo	Homeo_FRMD4A
M198964-1-GCAGTTAAGTGTGTTC-0	M198964	M	NPSAD-20201203-C1	1	MG	Homeo	Homeo_PICALM
M198964-1-GCCAACGAGGGTATAT-0	M198964	M	NPSAD-20201203-C1	1	MG	Homeo	Homeo_PICALM
M198964-1-GCGGAAAAGAAACCCG-0	M198964	M	NPSAD-20201203-C1	1	MG	Homeo	Homeo_PICALM
M198964-1-GCTACCTAGGTAATCA-0	M198964	M	NPSAD-20201203-C1	1	PVM	PVM	PVM_CD163
M198964-1-GCTCAAACACTTCAGA-0	M198964	M	NPSAD-20201203-C1	1	MG	Homeo	Homeo_FRMD4A
M198964-1-GGAGGATGTGAATTAG-0	M198964	M	NPSAD-20201203-C1	1	MG	Homeo	Homeo_PICALM
M198964-1-GGGACTCTCACAACCA-0	M198964	M	NPSAD-20201203-C1	1	MG	Homeo	Homeo_FRMD4A
M198964-1-GGGTATTGTTCTAACG-0	M198964	M	NPSAD-20201203-C1	1	MG	Homeo	Homeo_PICALM
M198964-1-GGGTGTCAGCATAGGC-0	M198964	M	NPSAD-20201203-C1	1	MG	Homeo	Homeo_FRMD4A
M198964-1-GTAACCACAGGGTTGA-0	M198964	M	NPSAD-20201203-C1	1	MG	ADAM	ADAM_GPNMB
M198964-1-GTAGAAAAGATTAGAC-0	M198964	M	NPSAD-20201203-C1	1	MG	Homeo	Homeo_PICALM
M198964-1-GTAGATCGTCTCAGGC-0	M198964	M	NPSAD-20201203-C1	1	MG	Homeo	Homeo_FRMD4A
M198964-1-GTAGTACTCATCCTGC-0	M198964	M	NPSAD-20201203-C1	1	MG	Homeo	Homeo_PICALM
M198964-1-GTCAAACCAGGAGGTT-0	M198964	M	NPSAD-20201203-C1	1	MG	Homeo	Homeo_PICALM
M198964-1-GTCACGGTCTAGCCAA-0	M198964	M	NPSAD-20201203-C1	1	MG	ADAM	ADAM_GPNMB
M198964-1-GTCATCCGTACTGAGG-0	M198964	M	NPSAD-20201203-C1	1	MG	Homeo	Homeo_PICALM
M198964-1-GTCGCGAGTTAAGGGC-0	M198964	M	NPSAD-20201203-C1	1	MG	Homeo	Homeo_PICALM
M198964-1-GTTACCCCAGAGAAAG-0	M198964	M	NPSAD-20201203-C1	1	MG	Homeo	Homeo_FRMD4A
M198964-1-TACAGGTAGTGCTAGG-0	M198964	M	NPSAD-20201203-C1	1	MG	Adapt	Adapt_HIST
M198964-1-TACCGAAGTGTAGCAG-0	M198964	M	NPSAD-20201203-C1	1	PVM	PVM	PVM_CD163
M198964-1-TAGATCGCATATGCGT-0	M198964	M	NPSAD-20201203-C1	1	MG	Adapt	Adapt_HIST
M198964-1-TAGGTTGAGAAGCCTG-0	M198964	M	NPSAD-20201203-C1	1	MG	Adapt	Adapt_HIST
M198964-1-TATCCTAGTTAGGACG-0	M198964	M	NPSAD-20201203-C1	1	MG	Homeo	Homeo_PICALM
M198964-1-TCAAGACAGGTCTTTG-0	M198964	M	NPSAD-20201203-C1	1	MG	Homeo	Homeo_PICALM
M198964-1-TCAAGACTCGAAACAA-0	M198964	M	NPSAD-20201203-C1	1	MG	Homeo	Homeo_PICALM
M198964-1-TCAATTCCACAAGTGG-0	M198964	M	NPSAD-20201203-C1	1	MG	Homeo	Homeo_PICALM
M198964-1-TCAGTTTTCTGAGGTT-0	M198964	M	NPSAD-20201203-C1	1	MG	Homeo	Homeo_PICALM
M198964-1-TCATGGAAGGCACTAG-0	M198964	M	NPSAD-20201203-C1	1	MG	Homeo	Homeo_PICALM
M198964-1-TCATTTGGTAACCCTA-0	M198964	M	NPSAD-20201203-C1	1	MG	Homeo	Homeo_PICALM
M198964-1-TCCACGTAGTGGATTA-0	M198964	M	NPSAD-20201203-C1	1	MG	Homeo	Homeo_PICALM
M198964-1-TCGATTTCACAACCGC-0	M198964	M	NPSAD-20201203-C1	1	MG	Homeo	Homeo_PICALM
M198964-1-TCTAACTGTCCCTCAT-0	M198964	M	NPSAD-20201203-C1	1	MG	Homeo	Homeo_PICALM
M198964-1-TCTATCACACCCTAGG-0	M198964	M	NPSAD-20201203-C1	1	MG	Homeo	Homeo_PICALM
M198964-1-TCTTAGTGTTCTCTCG-0	M198964	M	NPSAD-20201203-C1	1	MG	Homeo	Homeo_PICALM
M198964-1-TCTTTGACACATGGTT-0	M198964	M	NPSAD-20201203-C1	1	MG	Homeo	Homeo_PICALM
M198964-1-TGAGTCATCGTCGGGT-0	M198964	M	NPSAD-20201203-C1	1	MG	Homeo	Homeo_FRMD4A
M198964-1-TGATCAGAGCTATCTG-0	M198964	M	NPSAD-20201203-C1	1	MG	Homeo	Homeo_FRMD4A
M198964-1-TGCAGATCAGCTGCCA-0	M198964	M	NPSAD-20201203-C1	1	MG	Homeo	Homeo_PICALM
M198964-1-TGCAGGCCAATTTCCT-0	M198964	M	NPSAD-20201203-C1	1	MG	Homeo	Homeo_PICALM
M198964-1-TGCATCCAGTGCTCGC-0	M198964	M	NPSAD-20201203-C1	1	MG	Homeo	Homeo_FRMD4A
M198964-1-TGCGGGTCAAGACGAC-0	M198964	M	NPSAD-20201203-C1	1	MG	Homeo	Homeo_PICALM
M198964-1-TGCTCCAAGAGGCGGA-0	M198964	M	NPSAD-20201203-C1	1	MG	Homeo	Homeo_PICALM
M198964-1-TGGATCAGTCTGCATA-0	M198964	M	NPSAD-20201203-C1	1	MG	Homeo	Homeo_FRMD4A
M198964-1-TGGGATTAGTTGCCTA-0	M198964	M	NPSAD-20201203-C1	1	MG	Homeo	Homeo_PICALM
M198964-1-TTACAGGAGTAAACTG-0	M198964	M	NPSAD-20201203-C1	1	MG	Homeo	Homeo_PICALM
M198964-1-TTCAATCCACACGCCA-0	M198964	M	NPSAD-20201203-C1	1	MG	Homeo	Homeo_PICALM
M198964-1-TTCGATTGTGAACGGT-0	M198964	M	NPSAD-20201203-C1	1	MG	Homeo	Homeo_PICALM
M198964-1-TTCTGTAGTAGCGCTC-0	M198964	M	NPSAD-20201203-C1	1	MG	ADAM	ADAM_GPNMB
M198964-1-TTGCATTAGACTAGAT-0	M198964	M	NPSAD-20201203-C1	1	MG	Homeo	Homeo_PICALM
M198964-1-TTGCCTGCACATGACT-0	M198964	M	NPSAD-20201203-C1	1	MG	Homeo	Homeo_PICALM
M198964-1-TTGCGTCGTAACGATA-0	M198964	M	NPSAD-20201203-C1	1	MG	Homeo	Homeo_PICALM
M198964-1-TTGTGGAAGCAAACAT-0	M198964	M	NPSAD-20201203-C1	1	MG	Homeo	Homeo_PICALM
M198964-2-AACAGGGAGGTGAGCT-1	M198964	M	NPSAD-20201203-C2	2	MG	Homeo	Homeo_PICALM
M198964-2-AACCTTTGTCCTACGG-1	M198964	M	NPSAD-20201203-C2	2	MG	Homeo	Homeo_PICALM
M198964-2-AACGGGAGTCACGCTG-1	M198964	M	NPSAD-20201203-C2	2	MG	Homeo	Homeo_PICALM
M198964-2-AAGACAAGTTTGATCG-1	M198964	M	NPSAD-20201203-C2	2	PVM	PVM	PVM_CD163
M198964-2-AAGATAGAGCGTGTTT-1	M198964	M	NPSAD-20201203-C2	2	MG	Homeo	Homeo_PICALM
M198964-2-AATCGACCATGAGAAT-1	M198964	M	NPSAD-20201203-C2	2	PVM	PVM	PVM_CD163
M198964-2-AATGACCAGAGGTATT-1	M198964	M	NPSAD-20201203-C2	2	MG	ADAM	ADAM_GPNMB
M198964-2-ACAAGCTTCCGGGACT-1	M198964	M	NPSAD-20201203-C2	2	MG	Homeo	Homeo_PICALM
M198964-2-ACATGCAGTTGTCCCT-1	M198964	M	NPSAD-20201203-C2	2	MG	Adapt	Adapt_HIST
M198964-2-ACATTTCGTCTTTATC-1	M198964	M	NPSAD-20201203-C2	2	MG	Adapt	Adapt_HIST
M198964-2-ACGGGTCGTCATCGCG-1	M198964	M	NPSAD-20201203-C2	2	MG	Homeo	Homeo_FRMD4A
M198964-2-ACGGTTATCATGTCAG-1	M198964	M	NPSAD-20201203-C2	2	MG	Homeo	Homeo_PICALM
M198964-2-ACTATCTGTATCCCAA-1	M198964	M	NPSAD-20201203-C2	2	MG	Homeo	Homeo_PICALM
M198964-2-ACTGCAAGTCCGGCAT-1	M198964	M	NPSAD-20201203-C2	2	MG	Homeo	Homeo_PICALM
M198964-2-ACTTCCGTCCCATAGA-1	M198964	M	NPSAD-20201203-C2	2	MG	Homeo	Homeo_PICALM
M198964-2-AGAACAAGTCTCCCTA-1	M198964	M	NPSAD-20201203-C2	2	MG	Homeo	Homeo_PICALM
M198964-2-AGCCAGCTCCGCAAAT-1	M198964	M	NPSAD-20201203-C2	2	MG	Homeo	Homeo_PICALM
M198964-2-AGCGCTGCAAGTGCAG-1	M198964	M	NPSAD-20201203-C2	2	MG	Homeo	Homeo_PICALM
M198964-2-AGCTCAATCAATGCAC-1	M198964	M	NPSAD-20201203-C2	2	MG	Homeo	Homeo_PICALM
M198964-2-AGGACGACAGAATCGG-1	M198964	M	NPSAD-20201203-C2	2	MG	ADAM	ADAM_GPNMB
M198964-2-AGGATCTCAGGGTCTC-1	M198964	M	NPSAD-20201203-C2	2	MG	Homeo	Homeo_FRMD4A
M198964-2-AGGCATTGTAATGCGG-1	M198964	M	NPSAD-20201203-C2	2	MG	Adapt	Adapt_HIST
M198964-2-AGGGCTCGTAAGCGGT-1	M198964	M	NPSAD-20201203-C2	2	MG	Homeo	Homeo_FRMD4A
M198964-2-AGGTTACTCAACCGAT-1	M198964	M	NPSAD-20201203-C2	2	MG	Homeo	Homeo_PICALM
M198964-2-ATACCGACAACGCATT-1	M198964	M	NPSAD-20201203-C2	2	MG	Adapt	Adapt_HIST
M198964-2-ATCACAGGTTATCTTC-1	M198964	M	NPSAD-20201203-C2	2	MG	Homeo	Homeo_PICALM
M198964-2-ATGGTTGGTGAATTGA-1	M198964	M	NPSAD-20201203-C2	2	MG	Homeo	Homeo_PICALM
M198964-2-ATTATCCCAGCTTTCC-1	M198964	M	NPSAD-20201203-C2	2	MG	Homeo	Homeo_PICALM
M198964-2-ATTCTTGTCCCGTTCA-1	M198964	M	NPSAD-20201203-C2	2	MG	Homeo	Homeo_PICALM
M198964-2-CACCGTTAGAGGGTGG-1	M198964	M	NPSAD-20201203-C2	2	MG	Adapt	Adapt_TMEM163
M198964-2-CACGTTCAGAGGCTGT-1	M198964	M	NPSAD-20201203-C2	2	MG	Homeo	Homeo_PICALM
M198964-2-CACTAAGAGGCCGCTT-1	M198964	M	NPSAD-20201203-C2	2	MG	Homeo	Homeo_FRMD4A
M198964-2-CAGTTAGTCTTAGGAC-1	M198964	M	NPSAD-20201203-C2	2	MG	Homeo	Homeo_FRMD4A
M198964-2-CATACAGGTGTGTTTG-1	M198964	M	NPSAD-20201203-C2	2	MG	Homeo	Homeo_PICALM
M198964-2-CATACCCAGCGTCTCG-1	M198964	M	NPSAD-20201203-C2	2	MG	Homeo	Homeo_FRMD4A
M198964-2-CATACTTAGATGCAGC-1	M198964	M	NPSAD-20201203-C2	2	MG	Adapt	Adapt_HIST
M198964-2-CATAGACTCCTTCTAA-1	M198964	M	NPSAD-20201203-C2	2	MG	Homeo	Homeo_FRMD4A
M198964-2-CATCGCTGTCCCTGAG-1	M198964	M	NPSAD-20201203-C2	2	MG	Homeo	Homeo_FRMD4A
M198964-2-CATCGGGAGCAACAGC-1	M198964	M	NPSAD-20201203-C2	2	MG	Adapt	Adapt_HIST
M198964-2-CATGAGTAGACCGTTT-1	M198964	M	NPSAD-20201203-C2	2	MG	Homeo	Homeo_PICALM
M198964-2-CATGCAAGTAGGGAGG-1	M198964	M	NPSAD-20201203-C2	2	MG	ADAM	ADAM_GPNMB
M198964-2-CATGCCTTCCTAACAG-1	M198964	M	NPSAD-20201203-C2	2	MG	Homeo	Homeo_PICALM
M198964-2-CATTGTTCAGTACTAC-1	M198964	M	NPSAD-20201203-C2	2	MG	Homeo	Homeo_PICALM
M198964-2-CCACGTTAGACCACGA-1	M198964	M	NPSAD-20201203-C2	2	MG	Homeo	Homeo_FRMD4A
M198964-2-CCATAAGGTACAGAGC-1	M198964	M	NPSAD-20201203-C2	2	MG	Homeo	Homeo_PICALM
M198964-2-CCCGGAAGTAGCTGAG-1	M198964	M	NPSAD-20201203-C2	2	MG	Homeo	Homeo_PICALM
M198964-2-CCCGGAAGTCCGAAGA-1	M198964	M	NPSAD-20201203-C2	2	MG	Homeo	Homeo_PICALM
M198964-2-CCCTCAAAGCTGGCCT-1	M198964	M	NPSAD-20201203-C2	2	MG	Homeo	Homeo_PICALM
M198964-2-CCCTCTCTCTCTAAGG-1	M198964	M	NPSAD-20201203-C2	2	MG	Homeo	Homeo_PICALM
M198964-2-CCTCCTCTCGTTACCC-1	M198964	M	NPSAD-20201203-C2	2	MG	Homeo	Homeo_PICALM
M198964-2-CCTTGTGCATACCATG-1	M198964	M	NPSAD-20201203-C2	2	MG	Homeo	Homeo_PICALM
M198964-2-CGAGTGCAGTCATCGT-1	M198964	M	NPSAD-20201203-C2	2	PVM	PVM	PVM_CD163
M198964-2-CTAACCCTCTGTAAGC-1	M198964	M	NPSAD-20201203-C2	2	MG	Homeo	Homeo_PICALM
M198964-2-CTACATTAGCCTCTGG-1	M198964	M	NPSAD-20201203-C2	2	MG	Homeo	Homeo_PICALM
M198964-2-CTAGGTATCCTGTAGA-1	M198964	M	NPSAD-20201203-C2	2	MG	ADAM	ADAM_GPNMB
M198964-2-CTAGGTATCTAAGCCA-1	M198964	M	NPSAD-20201203-C2	2	MG	Adapt	Adapt_IFI44L
M198964-2-CTCAGGGAGGACTGGT-1	M198964	M	NPSAD-20201203-C2	2	MG	Homeo	Homeo_PICALM
M198964-2-CTCATGCTCCGTAATG-1	M198964	M	NPSAD-20201203-C2	2	MG	Homeo	Homeo_PICALM
M198964-2-CTCCCTCCAGGCCCTA-1	M198964	M	NPSAD-20201203-C2	2	MG	Homeo	Homeo_PICALM
M198964-2-CTCCTTTGTGGCCTCA-1	M198964	M	NPSAD-20201203-C2	2	MG	Homeo	Homeo_FRMD4A
M198964-2-CTGAGGCAGCTTCGTA-1	M198964	M	NPSAD-20201203-C2	2	MG	Homeo	Homeo_PICALM
M198964-2-CTGGCAGGTGCCTTTC-1	M198964	M	NPSAD-20201203-C2	2	MG	Homeo	Homeo_FRMD4A
M198964-2-CTGTACCTCAAGGCTT-1	M198964	M	NPSAD-20201203-C2	2	MG	Homeo	Homeo_FRMD4A
M198964-2-CTTCCTTCAAATGAAC-1	M198964	M	NPSAD-20201203-C2	2	MG	Homeo	Homeo_PICALM
M198964-2-CTTCCTTTCCCTCTTT-1	M198964	M	NPSAD-20201203-C2	2	MG	Homeo	Homeo_PICALM
M198964-2-CTTCTCTCAATAGAGT-1	M198964	M	NPSAD-20201203-C2	2	PVM	PVM	PVM_CD163
M198964-2-GAACTGTTCAAGGAGC-1	M198964	M	NPSAD-20201203-C2	2	MG	Homeo	Homeo_PICALM
M198964-2-GAGAGGTAGGTTAAAC-1	M198964	M	NPSAD-20201203-C2	2	MG	ADAM	ADAM_GPNMB
M198964-2-GAGCCTGAGCTACGTT-1	M198964	M	NPSAD-20201203-C2	2	MG	Homeo	Homeo_PICALM
M198964-2-GAGGCAACAAGTGCAG-1	M198964	M	NPSAD-20201203-C2	2	MG	Homeo	Homeo_PICALM
M198964-2-GAGTTGTGTCCGAAAG-1	M198964	M	NPSAD-20201203-C2	2	MG	Homeo	Homeo_PICALM
M198964-2-GATAGAATCCAGTGCG-1	M198964	M	NPSAD-20201203-C2	2	MG	Homeo	Homeo_FRMD4A
M198964-2-GATGACTCATACTTTC-1	M198964	M	NPSAD-20201203-C2	2	MG	Homeo	Homeo_PICALM
M198964-2-GATGAGGAGTCATGGG-1	M198964	M	NPSAD-20201203-C2	2	MG	Homeo	Homeo_PICALM
M198964-2-GCAACCGCAGGCCCTA-1	M198964	M	NPSAD-20201203-C2	2	MG	Homeo	Homeo_PICALM
M198964-2-GCACGTGAGTCATGCT-1	M198964	M	NPSAD-20201203-C2	2	MG	Homeo	Homeo_PICALM
M198964-2-GCACTAACAATGTGGG-1	M198964	M	NPSAD-20201203-C2	2	MG	Homeo	Homeo_PICALM
M198964-2-GCGGAAATCTACTATC-1	M198964	M	NPSAD-20201203-C2	2	MG	Homeo	Homeo_FRMD4A
M198964-2-GCGGATCTCGCTTGCT-1	M198964	M	NPSAD-20201203-C2	2	MG	ADAM	ADAM_GPNMB
M198964-2-GCTGAATAGCACGTCC-1	M198964	M	NPSAD-20201203-C2	2	MG	Homeo	Homeo_FRMD4A
M198964-2-GCTTGGGAGTGCAAAT-1	M198964	M	NPSAD-20201203-C2	2	MG	Homeo	Homeo_FRMD4A
M198964-2-GGAGGTAAGATGAATC-1	M198964	M	NPSAD-20201203-C2	2	MG	Homeo	Homeo_PICALM
M198964-2-GGAGGTAAGGTCTTTG-1	M198964	M	NPSAD-20201203-C2	2	MG	Homeo	Homeo_PICALM
M198964-2-GGGACAAAGGATTACA-1	M198964	M	NPSAD-20201203-C2	2	MG	ADAM	ADAM_GPNMB
M198964-2-GGGACCTGTGGAGAAA-1	M198964	M	NPSAD-20201203-C2	2	MG	Homeo	Homeo_FRMD4A
M198964-2-GGGATGAAGGGCTTCC-1	M198964	M	NPSAD-20201203-C2	2	MG	Adapt	Adapt_HIST
M198964-2-GGGCTCATCAGCGGAA-1	M198964	M	NPSAD-20201203-C2	2	MG	Homeo	Homeo_PICALM
M198964-2-GGTGGCTCAAGATGGC-1	M198964	M	NPSAD-20201203-C2	2	MG	Homeo	Homeo_PICALM
M198964-2-GGTTAACTCTGTGCAA-1	M198964	M	NPSAD-20201203-C2	2	MG	Homeo	Homeo_PICALM
M198964-2-GGTTGTAGTTGAAGTA-1	M198964	M	NPSAD-20201203-C2	2	MG	Homeo	Homeo_FRMD4A
M198964-2-GTAAGTCAGCTCTTCC-1	M198964	M	NPSAD-20201203-C2	2	MG	Homeo	Homeo_PICALM
M198964-2-GTAGAGGCACAATGAA-1	M198964	M	NPSAD-20201203-C2	2	MG	Homeo	Homeo_PICALM
M198964-2-GTCAAGTTCTGGTGCG-1	M198964	M	NPSAD-20201203-C2	2	MG	Homeo	Homeo_PICALM
M198964-2-GTCAGCGAGTTCTACG-1	M198964	M	NPSAD-20201203-C2	2	MG	Homeo	Homeo_PICALM
M198964-2-GTCCACTCACAACGAG-1	M198964	M	NPSAD-20201203-C2	2	MG	Homeo	Homeo_PICALM
M198964-2-GTCGAATGTGGACCAA-1	M198964	M	NPSAD-20201203-C2	2	MG	Homeo	Homeo_PICALM
M198964-2-GTGACGCGTCACTTCC-1	M198964	M	NPSAD-20201203-C2	2	MG	Homeo	Homeo_PICALM
M198964-2-GTGATGTTCAATCCAG-1	M198964	M	NPSAD-20201203-C2	2	MG	Homeo	Homeo_FRMD4A
M198964-2-GTTACAGTCCAGTACA-1	M198964	M	NPSAD-20201203-C2	2	MG	Homeo	Homeo_FRMD4A
M198964-2-GTTACCCAGCTAATGA-1	M198964	M	NPSAD-20201203-C2	2	MG	Homeo	Homeo_FRMD4A
M198964-2-GTTATGGAGGAAGAAC-1	M198964	M	NPSAD-20201203-C2	2	MG	Homeo	Homeo_PICALM
M198964-2-GTTCCGTGTCGGTACC-1	M198964	M	NPSAD-20201203-C2	2	MG	Homeo	Homeo_FRMD4A
M198964-2-GTTGTAGGTAGTCCTA-1	M198964	M	NPSAD-20201203-C2	2	MG	Homeo	Homeo_PICALM
M198964-2-GTTTACTAGATTAGTG-1	M198964	M	NPSAD-20201203-C2	2	MG	Homeo	Homeo_PICALM
M198964-2-TAACACGTCTTTCGAT-1	M198964	M	NPSAD-20201203-C2	2	MG	Homeo	Homeo_FRMD4A
M198964-2-TAACTTCGTAGATTGA-1	M198964	M	NPSAD-20201203-C2	2	MG	Homeo	Homeo_PICALM
M198964-2-TAAGTCGAGCTTCGTA-1	M198964	M	NPSAD-20201203-C2	2	MG	ADAM	ADAM_GPNMB
M198964-2-TACCGAAAGTAACAGT-1	M198964	M	NPSAD-20201203-C2	2	MG	Homeo	Homeo_FRMD4A
M198964-2-TAGATCGTCTGAGCAT-1	M198964	M	NPSAD-20201203-C2	2	MG	Homeo	Homeo_PICALM
M198964-2-TATATCCGTCACTCAA-1	M198964	M	NPSAD-20201203-C2	2	MG	Homeo	Homeo_PICALM
M198964-2-TATCCTAAGGCAGTCA-1	M198964	M	NPSAD-20201203-C2	2	MG	Homeo	Homeo_PICALM
M198964-2-TATTGCTTCCACCTCA-1	M198964	M	NPSAD-20201203-C2	2	MG	Homeo	Homeo_PICALM
M198964-2-TCAGCAAGTAAGTTGA-1	M198964	M	NPSAD-20201203-C2	2	MG	Homeo	Homeo_PICALM
M198964-2-TCAGCCTAGTTCCGGC-1	M198964	M	NPSAD-20201203-C2	2	MG	Homeo	Homeo_PICALM
M198964-2-TCATCCGCAGACCAAG-1	M198964	M	NPSAD-20201203-C2	2	MG	Homeo	Homeo_PICALM
M198964-2-TCCATGCGTAGACTGG-1	M198964	M	NPSAD-20201203-C2	2	MG	Homeo	Homeo_PICALM
M198964-2-TCCCACACACGTGTGC-1	M198964	M	NPSAD-20201203-C2	2	MG	Homeo	Homeo_PICALM
M198964-2-TCCCAGTTCTACAGGT-1	M198964	M	NPSAD-20201203-C2	2	MG	Homeo	Homeo_FRMD4A
M198964-2-TCCGGGAGTCCACGCA-1	M198964	M	NPSAD-20201203-C2	2	MG	Homeo	Homeo_PICALM
M198964-2-TCCGGGATCACCATAG-1	M198964	M	NPSAD-20201203-C2	2	MG	Homeo	Homeo_PICALM
M198964-2-TCCGTGTGTAGGCAGT-1	M198964	M	NPSAD-20201203-C2	2	MG	Adapt	Adapt_AIF1
M198964-2-TCCTTCTGTATTCCGA-1	M198964	M	NPSAD-20201203-C2	2	MG	Homeo	Homeo_PICALM
M198964-2-TCGCAGGGTACCAGAG-1	M198964	M	NPSAD-20201203-C2	2	MG	Homeo	Homeo_PICALM
M198964-2-TCGCTTGGTCGCACAC-1	M198964	M	NPSAD-20201203-C2	2	MG	Homeo	Homeo_PICALM
M198964-2-TCGCTTGTCTCTATAC-1	M198964	M	NPSAD-20201203-C2	2	MG	Homeo	Homeo_PICALM
M198964-2-TCGGGTGTCTACAGGT-1	M198964	M	NPSAD-20201203-C2	2	MG	Homeo	Homeo_PICALM
M198964-2-TCGGTCTCAAGAGATT-1	M198964	M	NPSAD-20201203-C2	2	MG	Homeo	Homeo_PICALM
M198964-2-TCTTCCTGTATGAAAC-1	M198964	M	NPSAD-20201203-C2	2	MG	Homeo	Homeo_PICALM
M198964-2-TGACGCGTCCAACACA-1	M198964	M	NPSAD-20201203-C2	2	MG	Homeo	Homeo_PICALM
M198964-2-TGAGCGCAGTCATCCA-1	M198964	M	NPSAD-20201203-C2	2	MG	Homeo	Homeo_PICALM
M198964-2-TGAGGAGAGAGGCGTT-1	M198964	M	NPSAD-20201203-C2	2	MG	Homeo	Homeo_PICALM
M198964-2-TGAGGGAGTACCAGAG-1	M198964	M	NPSAD-20201203-C2	2	MG	Homeo	Homeo_PICALM
M198964-2-TGATCAGAGAGGTCAC-1	M198964	M	NPSAD-20201203-C2	2	MG	Homeo	Homeo_PICALM
M198964-2-TGCATCCCAGGTATGG-1	M198964	M	NPSAD-20201203-C2	2	MG	Homeo	Homeo_PICALM
M198964-2-TGCATGACAGAAATTG-1	M198964	M	NPSAD-20201203-C2	2	MG	Homeo	Homeo_PICALM
M198964-2-TGGAGGAAGTCATGAA-1	M198964	M	NPSAD-20201203-C2	2	MG	Homeo	Homeo_PICALM
M198964-2-TGGCGTGTCGAGATGG-1	M198964	M	NPSAD-20201203-C2	2	MG	ADAM	ADAM_GPNMB
M198964-2-TGGTTAGCACCGGTCA-1	M198964	M	NPSAD-20201203-C2	2	MG	Homeo	Homeo_PICALM
M198964-2-TGTAAGCGTGGCAACA-1	M198964	M	NPSAD-20201203-C2	2	MG	Homeo	Homeo_PICALM
M198964-2-TGTCCCACAGCATGCC-1	M198964	M	NPSAD-20201203-C2	2	MG	Homeo	Homeo_PICALM
M198964-2-TGTGGCGGTCGAACGA-1	M198964	M	NPSAD-20201203-C2	2	MG	Homeo	Homeo_PICALM
M198964-2-TGTTCTATCTCTCTAA-1	M198964	M	NPSAD-20201203-C2	2	MG	Homeo	Homeo_PICALM
M198964-2-TGTTGAGAGGGATCTG-1	M198964	M	NPSAD-20201203-C2	2	PVM	PVM	PVM_CD163
M198964-2-TGTTGGAGTGGCCACT-1	M198964	M	NPSAD-20201203-C2	2	MG	Homeo	Homeo_FRMD4A
M198964-2-TTAGGCATCAGACATC-1	M198964	M	NPSAD-20201203-C2	2	PVM	PVM	PVM_CD163
M198964-2-TTCGGTCCAGACCAGA-1	M198964	M	NPSAD-20201203-C2	2	MG	Homeo	Homeo_PICALM
M198964-2-TTGATGGTCAACACGT-1	M198964	M	NPSAD-20201203-C2	2	MG	ADAM	ADAM_GPNMB
M198964-2-TTGCTGCCACTCCTTG-1	M198964	M	NPSAD-20201203-C2	2	MG	Homeo	Homeo_PICALM
M198964-2-TTGTGTTAGTTTCAGC-1	M198964	M	NPSAD-20201203-C2	2	MG	Homeo	Homeo_PICALM
M198964-2-TTTAGTCAGACCAAGC-1	M198964	M	NPSAD-20201203-C2	2	PVM	PVM	PVM_CD163
M198964-2-TTTCACATCGGTCACG-1	M198964	M	NPSAD-20201203-C2	2	MG	Homeo	Homeo_PICALM
M198964-2-TTTGATCAGGTAGCCA-1	M198964	M	NPSAD-20201203-C2	2	MG	Homeo	Homeo_PICALM
M198964-2-TTTGGTTTCGCTAAAC-1	M198964	M	NPSAD-20201203-C2	2	MG	Homeo	Homeo_FRMD4A
M1994-1-AAACGAAGTACCGGAA-0	M1994	M	NPSAD-176-C1	1	MG	Adapt	Adapt_HIF1A
M1994-1-AAACGAATCTCCGATC-0	M1994	M	NPSAD-176-C1	1	MG	Adapt	Adapt_HIF1A
M1994-1-AAAGTCCCAGTCTTCC-0	M1994	M	NPSAD-176-C1	1	PVM	PVM	PVM_CD163
M1994-1-AACAAAGAGGCACCAA-0	M1994	M	NPSAD-176-C1	1	MG	Adapt	Adapt_HIF1A
M1994-1-AACAAGATCATTTGTC-0	M1994	M	NPSAD-176-C1	1	MG	Adapt	Adapt_HIF1A
M1994-1-AACGAAACAGTGTATC-0	M1994	M	NPSAD-176-C1	1	MG	Adapt	Adapt_HIF1A
M1994-1-AATGACCAGTAGTCTC-0	M1994	M	NPSAD-176-C1	1	MG	Adapt	Adapt_IFI44L
M1994-1-AATGACCCACGAAAGC-0	M1994	M	NPSAD-176-C1	1	MG	Adapt	Adapt_IFI44L
M1994-1-ACAAGCTCACCGGTCA-0	M1994	M	NPSAD-176-C1	1	MG	Adapt	Adapt_HIF1A
M1994-1-ACATCCCCAGCTATAC-0	M1994	M	NPSAD-176-C1	1	MG	Adapt	Adapt_HIF1A
M1994-1-ACATTTCTCACTTATC-0	M1994	M	NPSAD-176-C1	1	MG	Adapt	Adapt_HIST
M1994-1-ACCACAACAGGAACCA-0	M1994	M	NPSAD-176-C1	1	MG	Adapt	Adapt_HIF1A
M1994-1-ACCTGAAGTTGCTGAT-0	M1994	M	NPSAD-176-C1	1	MG	Adapt	Adapt_HIST
M1994-1-ACGGAAGAGGTACAAT-0	M1994	M	NPSAD-176-C1	1	MG	Adapt	Adapt_CCL3
M1994-1-ACGGAAGTCGGACGTC-0	M1994	M	NPSAD-176-C1	1	MG	Adapt	Adapt_HIF1A
M1994-1-ACGTAACTCGAGATGG-0	M1994	M	NPSAD-176-C1	1	MG	Adapt	Adapt_HIF1A
M1994-1-ACGTCCTGTACCGTGC-0	M1994	M	NPSAD-176-C1	1	MG	Adapt	Adapt_HIF1A
M1994-1-ACGTTCCGTCTTACAG-0	M1994	M	NPSAD-176-C1	1	MG	Adapt	Adapt_HIF1A
M1994-1-ACTTAGGGTGCATTTG-0	M1994	M	NPSAD-176-C1	1	MG	Adapt	Adapt_HIST
M1994-1-AGAAATGGTGGAACCA-0	M1994	M	NPSAD-176-C1	1	MG	Adapt	Adapt_HIF1A
M1994-1-AGAACCTGTGGATCGA-0	M1994	M	NPSAD-176-C1	1	PVM	PVM	PVM_CD163
M1994-1-AGAAGCGGTAGCGTCC-0	M1994	M	NPSAD-176-C1	1	MG	Adapt	Adapt_AIF1
M1994-1-AGAGAATTCTGCCTGT-0	M1994	M	NPSAD-176-C1	1	MG	Adapt	Adapt_HIF1A
M1994-1-AGCATCATCAATCCGA-0	M1994	M	NPSAD-176-C1	1	MG	Adapt	Adapt_HIF1A
M1994-1-AGCCAATAGACTAGAT-0	M1994	M	NPSAD-176-C1	1	MG	Adapt	Adapt_HIST
M1994-1-AGCCAGCCAAATGGAT-0	M1994	M	NPSAD-176-C1	1	MG	Adapt	Adapt_HIF1A
M1994-1-AGCGCTGGTCCTACGG-0	M1994	M	NPSAD-176-C1	1	MG	Adapt	Adapt_HIF1A
M1994-1-AGGAAATGTAGCGATG-0	M1994	M	NPSAD-176-C1	1	MG	Adapt	Adapt_HIF1A
M1994-1-AGGAATAAGAAAGTCT-0	M1994	M	NPSAD-176-C1	1	MG	Homeo	Homeo_PICALM
M1994-1-AGGACTTAGCTACAAA-0	M1994	M	NPSAD-176-C1	1	MG	Adapt	Adapt_HIF1A
M1994-1-AGGATAATCTGTCGTC-0	M1994	M	NPSAD-176-C1	1	MG	Homeo	Homeo_PICALM
M1994-1-AGTCATGAGTGATTCC-0	M1994	M	NPSAD-176-C1	1	MG	Adapt	Adapt_AIF1
M1994-1-AGTGTTGAGCTGTGCC-0	M1994	M	NPSAD-176-C1	1	MG	Adapt	Adapt_HIF1A
M1994-1-AGTTCGACACGACTAT-0	M1994	M	NPSAD-176-C1	1	PVM	PVM	PVM_CD163
M1994-1-ATCCTATGTTGTCAGT-0	M1994	M	NPSAD-176-C1	1	MG	Adapt	Adapt_HIF1A
M1994-1-ATGACCAAGCTGAGCA-0	M1994	M	NPSAD-176-C1	1	MG	Adapt	Adapt_HIF1A
M1994-1-ATGCCTCTCCGTGGTG-0	M1994	M	NPSAD-176-C1	1	MG	Adapt	Adapt_HIF1A
M1994-1-ATTACTCTCGGCGATC-0	M1994	M	NPSAD-176-C1	1	MG	Homeo	Homeo_PICALM
M1994-1-ATTATCCTCATTTGCT-0	M1994	M	NPSAD-176-C1	1	PVM	PVM	PVM_CD163
M1994-1-ATTCATCAGCACTCGC-0	M1994	M	NPSAD-176-C1	1	MG	Adapt	Adapt_HIF1A
M1994-1-ATTCCCGGTATCTTCT-0	M1994	M	NPSAD-176-C1	1	PVM	PVM	PVM_CD163
M1994-1-ATTCTACCAAACCGGA-0	M1994	M	NPSAD-176-C1	1	MG	Adapt	Adapt_HIF1A
M1994-1-ATTGTTCCAGTAGATA-0	M1994	M	NPSAD-176-C1	1	PVM	PVM	PVM_CD163
M1994-1-CAAGACTGTAACAGGC-0	M1994	M	NPSAD-176-C1	1	PVM	PVM	PVM_CD163
M1994-1-CAATGACCATAGAAAC-0	M1994	M	NPSAD-176-C1	1	PVM	PVM	PVM_CD163
M1994-1-CAATTTCTCACCGACG-0	M1994	M	NPSAD-176-C1	1	MG	Homeo	Homeo_FRMD4A
M1994-1-CACATGACATCCGGCA-0	M1994	M	NPSAD-176-C1	1	MG	Adapt	Adapt_HIF1A
M1994-1-CACCGTTAGCAACAAT-0	M1994	M	NPSAD-176-C1	1	MG	Homeo	Homeo_PICALM
M1994-1-CACGTGGAGTGTCATC-0	M1994	M	NPSAD-176-C1	1	MG	ADAM	ADAM_GPNMB
M1994-1-CAGATCACAAGTGACG-0	M1994	M	NPSAD-176-C1	1	MG	Adapt	Adapt_HIF1A
M1994-1-CAGATTGCACTCTCGT-0	M1994	M	NPSAD-176-C1	1	MG	Adapt	Adapt_HIF1A
M1994-1-CAGGGCTGTTATTCCT-0	M1994	M	NPSAD-176-C1	1	MG	Homeo	Homeo_FRMD4A
M1994-1-CAGGTATAGAAGATCT-0	M1994	M	NPSAD-176-C1	1	MG	Adapt	Adapt_HIF1A
M1994-1-CAGGTATAGTGGCGAT-0	M1994	M	NPSAD-176-C1	1	MG	Adapt	Adapt_HIF1A
M1994-1-CATAAGCCATGAGATA-0	M1994	M	NPSAD-176-C1	1	PVM	PVM	PVM_CD163
M1994-1-CATACCCGTTAGTCGT-0	M1994	M	NPSAD-176-C1	1	MG	Adapt	Adapt_HIF1A
M1994-1-CATACTTAGGAGAGTA-0	M1994	M	NPSAD-176-C1	1	MG	Adapt	Adapt_IFI44L
M1994-1-CATCGCTGTCCAAGAG-0	M1994	M	NPSAD-176-C1	1	MG	Homeo	Homeo_PICALM
M1994-1-CATGGATTCTCGGTCT-0	M1994	M	NPSAD-176-C1	1	MG	Adapt	Adapt_HIF1A
M1994-1-CCAATGAGTGTCCGTG-0	M1994	M	NPSAD-176-C1	1	MG	Adapt	Adapt_HIF1A
M1994-1-CCCTCAACAAACAGGC-0	M1994	M	NPSAD-176-C1	1	MG	Adapt	Adapt_HIF1A
M1994-1-CCGTAGGAGAAGCTCG-0	M1994	M	NPSAD-176-C1	1	PVM	PVM	PVM_CD163
M1994-1-CCTACGTTCGATCCCT-0	M1994	M	NPSAD-176-C1	1	MG	Adapt	Adapt_HIF1A
M1994-1-CCTCAACAGATGAATC-0	M1994	M	NPSAD-176-C1	1	MG	Adapt	Adapt_HIF1A
M1994-1-CCTCAACCAGCAGTTT-0	M1994	M	NPSAD-176-C1	1	MG	Adapt	Adapt_IFI44L
M1994-1-CCTCAACGTAGCGATG-0	M1994	M	NPSAD-176-C1	1	MG	Adapt	Adapt_HIST
M1994-1-CCTCCAAAGCCTGAGA-0	M1994	M	NPSAD-176-C1	1	MG	Adapt	Adapt_HIF1A
M1994-1-CCTTCAGCATGACCCG-0	M1994	M	NPSAD-176-C1	1	MG	Adapt	Adapt_HIF1A
M1994-1-CCTTTGGTCACTACGA-0	M1994	M	NPSAD-176-C1	1	MG	Homeo	Homeo_PICALM
M1994-1-CGCATGGGTCTAGATC-0	M1994	M	NPSAD-176-C1	1	MG	Homeo	Homeo_PICALM
M1994-1-CGCCATTAGCTCCATA-0	M1994	M	NPSAD-176-C1	1	MG	Adapt	Adapt_HIF1A
M1994-1-CGCCATTGTACTCCCT-0	M1994	M	NPSAD-176-C1	1	MG	Adapt	Adapt_HIF1A
M1994-1-CGGCAGTGTCCGGATC-0	M1994	M	NPSAD-176-C1	1	MG	Homeo	Homeo_PICALM
M1994-1-CGGGCATAGCCTTGAT-0	M1994	M	NPSAD-176-C1	1	MG	Adapt	Adapt_AIF1
M1994-1-CGGGCATGTAGAAACT-0	M1994	M	NPSAD-176-C1	1	MG	Adapt	Adapt_AIF1
M1994-1-CGGGTCAGTCCACATA-0	M1994	M	NPSAD-176-C1	1	MG	Adapt	Adapt_HIF1A
M1994-1-CGTAATGAGGATCACG-0	M1994	M	NPSAD-176-C1	1	PVM	PVM	PVM_CD163
M1994-1-CGTGTCTTCCAATCTT-0	M1994	M	NPSAD-176-C1	1	MG	Adapt	Adapt_HIF1A
M1994-1-CTACTATGTAGGGAGG-0	M1994	M	NPSAD-176-C1	1	MG	Homeo	Homeo_PICALM
M1994-1-CTAGGTACACTCCGAG-0	M1994	M	NPSAD-176-C1	1	MG	Homeo	Homeo_PICALM
M1994-1-CTATCTATCCTTATGT-0	M1994	M	NPSAD-176-C1	1	MG	Adapt	Adapt_IFI44L
M1994-1-CTCACTGAGAGGTCAC-0	M1994	M	NPSAD-176-C1	1	MG	Adapt	Adapt_HIF1A
M1994-1-CTCAGAAGTCGAGTGA-0	M1994	M	NPSAD-176-C1	1	MG	Adapt	Adapt_HIF1A
M1994-1-CTCTCAGGTGATACAA-0	M1994	M	NPSAD-176-C1	1	MG	Adapt	Adapt_HIF1A
M1994-1-CTGAGGCGTACTAGCT-0	M1994	M	NPSAD-176-C1	1	MG	Homeo	Homeo_PICALM
M1994-1-CTGATCCCAGCCTATA-0	M1994	M	NPSAD-176-C1	1	MG	Adapt	Adapt_HIF1A
M1994-1-CTGGTCTAGGTAAGGA-0	M1994	M	NPSAD-176-C1	1	PVM	PVM	PVM_CD163
M1994-1-CTTACCGGTCCTGAAT-0	M1994	M	NPSAD-176-C1	1	MG	Adapt	Adapt_IFI44L
M1994-1-CTTCCGAAGCCTCAAT-0	M1994	M	NPSAD-176-C1	1	MG	Adapt	Adapt_HIF1A
M1994-1-CTTCTCTTCCACCCTA-0	M1994	M	NPSAD-176-C1	1	MG	Adapt	Adapt_HIF1A
M1994-1-GAAACCTGTATATGGA-0	M1994	M	NPSAD-176-C1	1	MG	Adapt	Adapt_HIF1A
M1994-1-GAAGAATAGTCCGCGT-0	M1994	M	NPSAD-176-C1	1	MG	Homeo	Homeo_FRMD4A
M1994-1-GAATCGTCAGTGCCTG-0	M1994	M	NPSAD-176-C1	1	MG	Adapt	Adapt_HIF1A
M1994-1-GACCAATTCCATCACC-0	M1994	M	NPSAD-176-C1	1	MG	Adapt	Adapt_HIF1A
M1994-1-GACGCTGCATGAAAGT-0	M1994	M	NPSAD-176-C1	1	MG	Adapt	Adapt_AIF1
M1994-1-GAGACTTAGGGAGGAC-0	M1994	M	NPSAD-176-C1	1	MG	Adapt	Adapt_AIF1
M1994-1-GAGGCCTCACTGGACC-0	M1994	M	NPSAD-176-C1	1	MG	Adapt	Adapt_HIF1A
M1994-1-GATCACAAGGAAGTCC-0	M1994	M	NPSAD-176-C1	1	MG	Adapt	Adapt_HIF1A
M1994-1-GATCACAGTTGCTAGT-0	M1994	M	NPSAD-176-C1	1	MG	Adapt	Adapt_HIF1A
M1994-1-GATTCGAGTTGCCATA-0	M1994	M	NPSAD-176-C1	1	MG	Adapt	Adapt_AIF1
M1994-1-GATTCTTTCATGGGAG-0	M1994	M	NPSAD-176-C1	1	MG	Adapt	Adapt_HIF1A
M1994-1-GATTCTTTCCACACCT-0	M1994	M	NPSAD-176-C1	1	MG	Adapt	Adapt_HIST
M1994-1-GCAACATCACAACGTT-0	M1994	M	NPSAD-176-C1	1	MG	Adapt	Adapt_HIF1A
M1994-1-GCAGCCAGTTCTGAGT-0	M1994	M	NPSAD-176-C1	1	MG	Adapt	Adapt_HIF1A
M1994-1-GCATCGGAGGTGATCG-0	M1994	M	NPSAD-176-C1	1	MG	Adapt	Adapt_HIST
M1994-1-GCATCGGTCCTAACAG-0	M1994	M	NPSAD-176-C1	1	MG	Adapt	Adapt_AIF1
M1994-1-GCATTAGCACCTGCTT-0	M1994	M	NPSAD-176-C1	1	MG	Adapt	Adapt_HIF1A
M1994-1-GCCAGCATCCTACAAG-0	M1994	M	NPSAD-176-C1	1	MG	Adapt	Adapt_HIF1A
M1994-1-GCCGTGATCTCAACGA-0	M1994	M	NPSAD-176-C1	1	MG	Adapt	Adapt_HIF1A
M1994-1-GCCTGTTTCCGTTGGG-0	M1994	M	NPSAD-176-C1	1	MG	Adapt	Adapt_HIF1A
M1994-1-GCTACAAGTAGGACTG-0	M1994	M	NPSAD-176-C1	1	PVM	PVM	PVM_CD163
M1994-1-GCTACAAGTATCGTAC-0	M1994	M	NPSAD-176-C1	1	PVM	PVM	PVM_CD163
M1994-1-GCTTGGGCAGGGAATC-0	M1994	M	NPSAD-176-C1	1	MG	Adapt	Adapt_HIF1A
M1994-1-GGAATGGGTTGTGTAC-0	M1994	M	NPSAD-176-C1	1	MG	Homeo	Homeo_PICALM
M1994-1-GGAGATGGTCCATCTC-0	M1994	M	NPSAD-176-C1	1	MG	Adapt	Adapt_TMEM163
M1994-1-GGAGCAAGTATCACGT-0	M1994	M	NPSAD-176-C1	1	MG	Prolif	Prolif_MKI67
M1994-1-GGCTGTGAGGTTGAGC-0	M1994	M	NPSAD-176-C1	1	MG	Homeo	Homeo_FRMD4A
M1994-1-GGGCCATTCCGATAGT-0	M1994	M	NPSAD-176-C1	1	MG	Adapt	Adapt_HIF1A
M1994-1-GGGTCACGTGGCAGAT-0	M1994	M	NPSAD-176-C1	1	MG	Adapt	Adapt_HIST
M1994-1-GGGTGAAGTACAAGTA-0	M1994	M	NPSAD-176-C1	1	MG	Adapt	Adapt_HIF1A
M1994-1-GGTAACTAGCCTGGAA-0	M1994	M	NPSAD-176-C1	1	MG	Adapt	Adapt_AIF1
M1994-1-GGTCACGTCCAACCAA-0	M1994	M	NPSAD-176-C1	1	MG	Adapt	Adapt_HIF1A
M1994-1-GGTGTCGAGACGACGT-0	M1994	M	NPSAD-176-C1	1	MG	Adapt	Adapt_HIF1A
M1994-1-GGTGTCGTCTCGGTCT-0	M1994	M	NPSAD-176-C1	1	MG	Adapt	Adapt_HIF1A
M1994-1-GTACAACAGCTGAGCA-0	M1994	M	NPSAD-176-C1	1	MG	Adapt	Adapt_HIF1A
M1994-1-GTACAACTCATCTCTA-0	M1994	M	NPSAD-176-C1	1	PVM	PVM	PVM_CD163
M1994-1-GTAGATCTCGCCGTGA-0	M1994	M	NPSAD-176-C1	1	MG	Adapt	Adapt_HIF1A
M1994-1-GTAGGAGCAAGCGATG-0	M1994	M	NPSAD-176-C1	1	PVM	PVM	PVM_CD163
M1994-1-GTAGTACCAAAGCTAA-0	M1994	M	NPSAD-176-C1	1	MG	Adapt	Adapt_HIF1A
M1994-1-GTAGTACCATGTGGTT-0	M1994	M	NPSAD-176-C1	1	PVM	PVM	PVM_CD163
M1994-1-GTATTTCTCTGCTTAT-0	M1994	M	NPSAD-176-C1	1	MG	Adapt	Adapt_HIF1A
M1994-1-GTCACGGGTGATTCAC-0	M1994	M	NPSAD-176-C1	1	MG	Homeo	Homeo_FRMD4A
M1994-1-GTCTACCCACGGTAGA-0	M1994	M	NPSAD-176-C1	1	MG	Adapt	Adapt_HIST
M1994-1-GTGAGCCAGTCATGGG-0	M1994	M	NPSAD-176-C1	1	MG	Adapt	Adapt_HIF1A
M1994-1-GTGAGCCGTCTGGTTA-0	M1994	M	NPSAD-176-C1	1	MG	Adapt	Adapt_HIF1A
M1994-1-GTGAGCCTCGTCTACC-0	M1994	M	NPSAD-176-C1	1	MG	Adapt	Adapt_HIF1A
M1994-1-GTGCTGGAGCCGTCGT-0	M1994	M	NPSAD-176-C1	1	PVM	PVM	PVM_CD163
M1994-1-GTGCTTCTCCGCACGA-0	M1994	M	NPSAD-176-C1	1	MG	Adapt	Adapt_HIF1A
M1994-1-GTGGCGTAGCGACAGT-0	M1994	M	NPSAD-176-C1	1	MG	Adapt	Adapt_HIF1A
M1994-1-GTTCATTGTCAATGGG-0	M1994	M	NPSAD-176-C1	1	MG	Adapt	Adapt_HIF1A
M1994-1-GTTCCGTAGGTTGCCC-0	M1994	M	NPSAD-176-C1	1	MG	Adapt	Adapt_HIST
M1994-1-GTTGAACCAAAGGCTG-0	M1994	M	NPSAD-176-C1	1	MG	Adapt	Adapt_HIF1A
M1994-1-GTTGCTCCAAACACGG-0	M1994	M	NPSAD-176-C1	1	MG	Adapt	Adapt_HIST
M1994-1-GTTTGGACAGTGGTGA-0	M1994	M	NPSAD-176-C1	1	MG	Adapt	Adapt_TMEM163
M1994-1-TAACGACCACAATGAA-0	M1994	M	NPSAD-176-C1	1	MG	Adapt	Adapt_HIST
M1994-1-TACAACGGTCCCTGTT-0	M1994	M	NPSAD-176-C1	1	MG	Adapt	Adapt_HIF1A
M1994-1-TACCTGCTCCTACCGT-0	M1994	M	NPSAD-176-C1	1	MG	Adapt	Adapt_HIST
M1994-1-TACGGGCAGGAATCGC-0	M1994	M	NPSAD-176-C1	1	MG	Homeo	Homeo_PICALM
M1994-1-TAGACCAAGGAACTAT-0	M1994	M	NPSAD-176-C1	1	MG	Adapt	Adapt_HIF1A
M1994-1-TAGGAGGTCTACTGAG-0	M1994	M	NPSAD-176-C1	1	MG	Adapt	Adapt_HIF1A
M1994-1-TAGTGCACAGCTGTAT-0	M1994	M	NPSAD-176-C1	1	MG	Adapt	Adapt_HIF1A
M1994-1-TATACCTTCATGCTAG-0	M1994	M	NPSAD-176-C1	1	MG	Homeo	Homeo_PICALM
M1994-1-TATCGCCCACATCATG-0	M1994	M	NPSAD-176-C1	1	MG	Adapt	Adapt_HIF1A
M1994-1-TATTGCTAGAGCATAT-0	M1994	M	NPSAD-176-C1	1	MG	Adapt	Adapt_HIF1A
M1994-1-TCACATTCACTATGTG-0	M1994	M	NPSAD-176-C1	1	MG	Adapt	Adapt_HIF1A
M1994-1-TCACATTGTGTTTGCA-0	M1994	M	NPSAD-176-C1	1	MG	Adapt	Adapt_HIF1A
M1994-1-TCACTATAGTCGAAAT-0	M1994	M	NPSAD-176-C1	1	MG	Homeo	Homeo_FRMD4A
M1994-1-TCAGCAAAGTATCCTG-0	M1994	M	NPSAD-176-C1	1	MG	Adapt	Adapt_HIF1A
M1994-1-TCAGCCTTCTAGCCAA-0	M1994	M	NPSAD-176-C1	1	MG	ADAM	ADAM_GPNMB
M1994-1-TCAGGTAAGGGTATAT-0	M1994	M	NPSAD-176-C1	1	MG	Homeo	Homeo_FRMD4A
M1994-1-TCATCCGGTCTATGAC-0	M1994	M	NPSAD-176-C1	1	MG	Adapt	Adapt_HIF1A
M1994-1-TCCATCGTCGAGAACG-0	M1994	M	NPSAD-176-C1	1	MG	Adapt	Adapt_HIF1A
M1994-1-TCCATCGTCGCGTGAC-0	M1994	M	NPSAD-176-C1	1	MG	Adapt	Adapt_HIST
M1994-1-TCCGATCAGTCAAGCG-0	M1994	M	NPSAD-176-C1	1	MG	Adapt	Adapt_HIF1A
M1994-1-TCCTAATGTGGTCCGT-0	M1994	M	NPSAD-176-C1	1	MG	Adapt	Adapt_HIF1A
M1994-1-TCCTCGAAGGTCATCT-0	M1994	M	NPSAD-176-C1	1	MG	Adapt	Adapt_IFI44L
M1994-1-TCCTCTTCATGGAATA-0	M1994	M	NPSAD-176-C1	1	MG	Adapt	Adapt_HIF1A
M1994-1-TCCTTTCAGCTGCCAC-0	M1994	M	NPSAD-176-C1	1	MG	Adapt	Adapt_HIF1A
M1994-1-TCGAAGTAGTAACCGG-0	M1994	M	NPSAD-176-C1	1	MG	Adapt	Adapt_HIF1A
M1994-1-TCGCAGGTCATCTGTT-0	M1994	M	NPSAD-176-C1	1	MG	Adapt	Adapt_HIF1A
M1994-1-TCGTAGACAACACACT-0	M1994	M	NPSAD-176-C1	1	MG	Homeo	Homeo_PICALM
M1994-1-TCGTGGGAGTAGACAT-0	M1994	M	NPSAD-176-C1	1	MG	Adapt	Adapt_HIF1A
M1994-1-TCGTGGGTCATAGAGA-0	M1994	M	NPSAD-176-C1	1	MG	Adapt	Adapt_HIST
M1994-1-TCTAACTTCGAACCTA-0	M1994	M	NPSAD-176-C1	1	MG	Adapt	Adapt_HIF1A
M1994-1-TCTCAGCAGGAACGCT-0	M1994	M	NPSAD-176-C1	1	MG	Adapt	Adapt_HIF1A
M1994-1-TCTCTGGTCTTTCTAG-0	M1994	M	NPSAD-176-C1	1	MG	Adapt	Adapt_HIF1A
M1994-1-TCTGGCTAGCAGGCTA-0	M1994	M	NPSAD-176-C1	1	MG	Homeo	Homeo_PICALM
M1994-1-TCTTAGTGTGAGCGAT-0	M1994	M	NPSAD-176-C1	1	MG	Adapt	Adapt_HIF1A
M1994-1-TCTTCCTGTCTGCCTT-0	M1994	M	NPSAD-176-C1	1	PVM	PVM	PVM_CD163
M1994-1-TCTTTGAAGCGCCCAT-0	M1994	M	NPSAD-176-C1	1	MG	Adapt	Adapt_HIST
M1994-1-TGAATGCCAAGCCTGC-0	M1994	M	NPSAD-176-C1	1	MG	Adapt	Adapt_HIF1A
M1994-1-TGAATGCCAGGCATGA-0	M1994	M	NPSAD-176-C1	1	MG	Adapt	Adapt_AIF1
M1994-1-TGACCCTGTAGAGCTG-0	M1994	M	NPSAD-176-C1	1	MG	Adapt	Adapt_HIST
M1994-1-TGATCTTCATAAGCAA-0	M1994	M	NPSAD-176-C1	1	MG	Adapt	Adapt_HIF1A
M1994-1-TGCAGTATCCTCTAAT-0	M1994	M	NPSAD-176-C1	1	PVM	PVM	PVM_CD163
M1994-1-TGCATCCAGCAACCAG-0	M1994	M	NPSAD-176-C1	1	MG	Adapt	Adapt_TMEM163
M1994-1-TGCGGGTCAACGATCT-0	M1994	M	NPSAD-176-C1	1	MG	Adapt	Adapt_HIF1A
M1994-1-TGGGAGATCGTCGCTT-0	M1994	M	NPSAD-176-C1	1	MG	Adapt	Adapt_HIF1A
M1994-1-TGGGTTAGTCTACTGA-0	M1994	M	NPSAD-176-C1	1	MG	Adapt	Adapt_HIF1A
M1994-1-TGGTAGTCATGAAGCG-0	M1994	M	NPSAD-176-C1	1	MG	Adapt	Adapt_HIST
M1994-1-TGGTAGTCATGAAGGC-0	M1994	M	NPSAD-176-C1	1	MG	Adapt	Adapt_HIF1A
M1994-1-TGGTTAGCAGACATCT-0	M1994	M	NPSAD-176-C1	1	MG	Adapt	Adapt_HIF1A
M1994-1-TGTAAGCGTCAGATTC-0	M1994	M	NPSAD-176-C1	1	MG	Adapt	Adapt_HIF1A
M1994-1-TGTGATGGTTAGAGAT-0	M1994	M	NPSAD-176-C1	1	MG	Adapt	Adapt_HIF1A
M1994-1-TGTGCGGGTGACACGA-0	M1994	M	NPSAD-176-C1	1	MG	Adapt	Adapt_HIF1A
M1994-1-TGTTGAGTCCGGACGT-0	M1994	M	NPSAD-176-C1	1	MG	Adapt	Adapt_IFI44L
M1994-1-TTACCATCATGATGCT-0	M1994	M	NPSAD-176-C1	1	PVM	PVM	PVM_CD163
M1994-1-TTAGTCTTCTCGCCTA-0	M1994	M	NPSAD-176-C1	1	MG	Adapt	Adapt_IFI44L
M1994-1-TTCACGCGTATGAAAC-0	M1994	M	NPSAD-176-C1	1	MG	Adapt	Adapt_HIF1A
M1994-1-TTCCGGTGTCCACATA-0	M1994	M	NPSAD-176-C1	1	MG	Homeo	Homeo_PICALM
M1994-1-TTCCTAACATATACCG-0	M1994	M	NPSAD-176-C1	1	MG	Adapt	Adapt_HIF1A
M1994-1-TTCCTCTAGTGTTCCA-0	M1994	M	NPSAD-176-C1	1	PVM	PVM	PVM_CD163
M1994-1-TTGGTTTCATGAATAG-0	M1994	M	NPSAD-176-C1	1	MG	Adapt	Adapt_HIF1A
M1994-1-TTTATGCAGTCGTTAC-0	M1994	M	NPSAD-176-C1	1	MG	Adapt	Adapt_HIF1A
M1994-1-TTTCAGTAGGTTGACG-0	M1994	M	NPSAD-176-C1	1	MG	Adapt	Adapt_HIF1A
M1994-2-AACAACCGTGAATGTA-1	M1994	M	NPSAD-176-C2	2	MG	Adapt	Adapt_HIF1A
M1994-2-AACCACATCGATTTCT-1	M1994	M	NPSAD-176-C2	2	MG	Adapt	Adapt_HIF1A
M1994-2-AACCCAAGTCGTCAGC-1	M1994	M	NPSAD-176-C2	2	MG	Adapt	Adapt_HIF1A
M1994-2-AACGTCATCAGTCATG-1	M1994	M	NPSAD-176-C2	2	MG	Adapt	Adapt_HIF1A
M1994-2-AAGACTCAGTACAGAT-1	M1994	M	NPSAD-176-C2	2	MG	Adapt	Adapt_HIF1A
M1994-2-AAGACTCGTCACTCAA-1	M1994	M	NPSAD-176-C2	2	MG	Adapt	Adapt_HIF1A
M1994-2-AAGATAGTCTCAAAGC-1	M1994	M	NPSAD-176-C2	2	PVM	PVM	PVM_CD163
M1994-2-AAGTGAATCATTGCGA-1	M1994	M	NPSAD-176-C2	2	MG	Adapt	Adapt_HIF1A
M1994-2-AAGTTCGGTCTGCGCA-1	M1994	M	NPSAD-176-C2	2	PVM	PVM	PVM_CD163
M1994-2-AAGTTCGTCTTACCGC-1	M1994	M	NPSAD-176-C2	2	MG	Adapt	Adapt_HIF1A
M1994-2-AATCGTGGTGACAACG-1	M1994	M	NPSAD-176-C2	2	MG	Adapt	Adapt_HIF1A
M1994-2-AATGGAAAGGTTGAGC-1	M1994	M	NPSAD-176-C2	2	MG	Adapt	Adapt_HIF1A
M1994-2-AATGGAACACTACACA-1	M1994	M	NPSAD-176-C2	2	MG	Adapt	Adapt_HIF1A
M1994-2-AATTCCTAGCCTCGTG-1	M1994	M	NPSAD-176-C2	2	MG	Adapt	Adapt_HIST
M1994-2-ACCAACAAGCTGCCTG-1	M1994	M	NPSAD-176-C2	2	MG	Adapt	Adapt_HIF1A
M1994-2-ACCATTTAGGCCTAGA-1	M1994	M	NPSAD-176-C2	2	MG	Adapt	Adapt_HIF1A
M1994-2-ACCCTCATCATCAGTG-1	M1994	M	NPSAD-176-C2	2	MG	Adapt	Adapt_HIF1A
M1994-2-ACGATCATCTTACACT-1	M1994	M	NPSAD-176-C2	2	MG	Homeo	Homeo_FRMD4A
M1994-2-ACGTAGTAGCTGGCCT-1	M1994	M	NPSAD-176-C2	2	MG	Adapt	Adapt_IFI44L
M1994-2-ACGTTCCTCGGTTGTA-1	M1994	M	NPSAD-176-C2	2	MG	Adapt	Adapt_HIF1A
M1994-2-ACTATGGCAATGAGCG-1	M1994	M	NPSAD-176-C2	2	MG	Adapt	Adapt_HIF1A
M1994-2-ACTCCCACAAGGTCTT-1	M1994	M	NPSAD-176-C2	2	MG	Adapt	Adapt_HIF1A
M1994-2-ACTCTCGCAGAACTTC-1	M1994	M	NPSAD-176-C2	2	PVM	PVM	PVM_CD163
M1994-2-ACTGTCCAGCATAGGC-1	M1994	M	NPSAD-176-C2	2	MG	Adapt	Adapt_AIF1
M1994-2-AGAACAAGTCAGGCAA-1	M1994	M	NPSAD-176-C2	2	MG	Adapt	Adapt_HIF1A
M1994-2-AGAACCTAGGACCCAA-1	M1994	M	NPSAD-176-C2	2	MG	Adapt	Adapt_HIF1A
M1994-2-AGATCCAAGGGAGGTG-1	M1994	M	NPSAD-176-C2	2	MG	Adapt	Adapt_TMEM163
M1994-2-AGCCACGCAACCGCCA-1	M1994	M	NPSAD-176-C2	2	MG	Adapt	Adapt_HIF1A
M1994-2-AGCTCAATCCCATACC-1	M1994	M	NPSAD-176-C2	2	MG	Homeo	Homeo_FRMD4A
M1994-2-AGGAATAAGCGAGAAA-1	M1994	M	NPSAD-176-C2	2	MG	Adapt	Adapt_HIF1A
M1994-2-AGGAGGTGTTGCATAC-1	M1994	M	NPSAD-176-C2	2	MG	Adapt	Adapt_IFI44L
M1994-2-AGGATAAAGAGTTGAT-1	M1994	M	NPSAD-176-C2	2	MG	Adapt	Adapt_HIF1A
M1994-2-AGGCATTTCTAGGCCG-1	M1994	M	NPSAD-176-C2	2	PVM	PVM	PVM_CD163
M1994-2-AGGGCCTGTACAGAGC-1	M1994	M	NPSAD-176-C2	2	MG	Homeo	Homeo_FRMD4A
M1994-2-AGGGCTCGTAGTACGG-1	M1994	M	NPSAD-176-C2	2	MG	Adapt	Adapt_HIF1A
M1994-2-AGGTAGGAGGCACGAT-1	M1994	M	NPSAD-176-C2	2	MG	Adapt	Adapt_IFI44L
M1994-2-AGGTCATGTCTGTCAA-1	M1994	M	NPSAD-176-C2	2	MG	Adapt	Adapt_HIF1A
M1994-2-AGGTCTATCACAGAGG-1	M1994	M	NPSAD-176-C2	2	MG	Adapt	Adapt_HIF1A
M1994-2-AGTACTGAGTCACTAC-1	M1994	M	NPSAD-176-C2	2	MG	Adapt	Adapt_HIF1A
M1994-2-AGTAGCTTCGGAATGG-1	M1994	M	NPSAD-176-C2	2	MG	Adapt	Adapt_HIF1A
M1994-2-AGTCTCCCAAGACTGG-1	M1994	M	NPSAD-176-C2	2	MG	Adapt	Adapt_HIF1A
M1994-2-AGTCTCCCACGTCGTG-1	M1994	M	NPSAD-176-C2	2	MG	Adapt	Adapt_HIF1A
M1994-2-AGTGTTGAGCACTCAT-1	M1994	M	NPSAD-176-C2	2	MG	Adapt	Adapt_HIF1A
M1994-2-AGTTCGAAGCTCCACG-1	M1994	M	NPSAD-176-C2	2	MG	Adapt	Adapt_HIF1A
M1994-2-ATACCGACACACCAGC-1	M1994	M	NPSAD-176-C2	2	MG	Homeo	Homeo_FRMD4A
M1994-2-ATACTTCTCTGTCCCA-1	M1994	M	NPSAD-176-C2	2	MG	Adapt	Adapt_HIF1A
M1994-2-ATCGGCGAGACACACG-1	M1994	M	NPSAD-176-C2	2	MG	Homeo	Homeo_PICALM
M1994-2-ATGATCGTCACGACTA-1	M1994	M	NPSAD-176-C2	2	MG	Homeo	Homeo_FRMD4A
M1994-2-ATGCATGGTTACCCAA-1	M1994	M	NPSAD-176-C2	2	MG	Adapt	Adapt_HIF1A
M1994-2-ATTACCTCATCGGTTA-1	M1994	M	NPSAD-176-C2	2	MG	Adapt	Adapt_HIF1A
M1994-2-ATTCACTCAGTCACGC-1	M1994	M	NPSAD-176-C2	2	MG	Adapt	Adapt_HIF1A
M1994-2-CAACCTCCAGTTCTAG-1	M1994	M	NPSAD-176-C2	2	MG	Adapt	Adapt_HIF1A
M1994-2-CAATTTCGTAGCCAGA-1	M1994	M	NPSAD-176-C2	2	MG	Adapt	Adapt_HIF1A
M1994-2-CAGCAATGTACAATAG-1	M1994	M	NPSAD-176-C2	2	PVM	PVM	PVM_CD163
M1994-2-CAGCACGCATTGCTTT-1	M1994	M	NPSAD-176-C2	2	MG	Adapt	Adapt_HIF1A
M1994-2-CAGCAGCGTCACGCTG-1	M1994	M	NPSAD-176-C2	2	PVM	PVM	PVM_CD163
M1994-2-CAGCAGCGTTCAACGT-1	M1994	M	NPSAD-176-C2	2	MG	Adapt	Adapt_HIST
M1994-2-CAGCCAGGTGCATCTA-1	M1994	M	NPSAD-176-C2	2	MG	Adapt	Adapt_HIF1A
M1994-2-CAGCGTGGTATACAGA-1	M1994	M	NPSAD-176-C2	2	MG	Adapt	Adapt_HIF1A
M1994-2-CAGTTCCCATGTCAGT-1	M1994	M	NPSAD-176-C2	2	PVM	PVM	PVM_CD163
M1994-2-CATCGCTGTACGGTTT-1	M1994	M	NPSAD-176-C2	2	MG	Homeo	Homeo_PICALM
M1994-2-CATGCTCCAGCGTACC-1	M1994	M	NPSAD-176-C2	2	MG	Adapt	Adapt_HIST
M1994-2-CATTGCCAGGCTTCCG-1	M1994	M	NPSAD-176-C2	2	MG	Adapt	Adapt_HIF1A
M1994-2-CCACACTGTTTACACG-1	M1994	M	NPSAD-176-C2	2	PVM	PVM	PVM_CD163
M1994-2-CCACTTGAGGGATCTG-1	M1994	M	NPSAD-176-C2	2	MG	Adapt	Adapt_HIF1A
M1994-2-CCATCACGTCATAAAG-1	M1994	M	NPSAD-176-C2	2	MG	Adapt	Adapt_HIF1A
M1994-2-CCCAACTTCACCATCC-1	M1994	M	NPSAD-176-C2	2	PVM	PVM	PVM_CD163
M1994-2-CCCTCTCCAGGTAGTG-1	M1994	M	NPSAD-176-C2	2	MG	Adapt	Adapt_HIF1A
M1994-2-CCCTTAGCATAGCACT-1	M1994	M	NPSAD-176-C2	2	MG	Homeo	Homeo_PICALM
M1994-2-CCCTTAGTCGTCAGAT-1	M1994	M	NPSAD-176-C2	2	MG	Adapt	Adapt_HIF1A
M1994-2-CCGATGGAGAAGTCAT-1	M1994	M	NPSAD-176-C2	2	MG	Adapt	Adapt_HIF1A
M1994-2-CCGGACACAGATCCTA-1	M1994	M	NPSAD-176-C2	2	MG	Adapt	Adapt_HIF1A
M1994-2-CCGTAGGCAGGCTCTG-1	M1994	M	NPSAD-176-C2	2	MG	Adapt	Adapt_HIF1A
M1994-2-CCTCATGAGTTCCTGA-1	M1994	M	NPSAD-176-C2	2	MG	Adapt	Adapt_HIF1A
M1994-2-CCTCCAATCGAACCTA-1	M1994	M	NPSAD-176-C2	2	MG	Adapt	Adapt_AIF1
M1994-2-CGAGGCTTCCATATGG-1	M1994	M	NPSAD-176-C2	2	MG	Adapt	Adapt_HIF1A
M1994-2-CGAGTTACAGCTCATA-1	M1994	M	NPSAD-176-C2	2	MG	Adapt	Adapt_HIST
M1994-2-CGCATGGTCACGATCA-1	M1994	M	NPSAD-176-C2	2	PVM	PVM	PVM_CD163
M1994-2-CGCGTGAGTAGGTCAG-1	M1994	M	NPSAD-176-C2	2	PVM	PVM	PVM_CD163
M1994-2-CGGAACCTCAGCTGAT-1	M1994	M	NPSAD-176-C2	2	MG	Adapt	Adapt_HIF1A
M1994-2-CGGACACGTTTAGACC-1	M1994	M	NPSAD-176-C2	2	MG	Adapt	Adapt_HIF1A
M1994-2-CGGCAGTCAACAACAA-1	M1994	M	NPSAD-176-C2	2	MG	Adapt	Adapt_HIF1A
M1994-2-CGGGTGTCATGACTAC-1	M1994	M	NPSAD-176-C2	2	PVM	PVM	PVM_CD163
M1994-2-CGTAATGTCGCTTTAT-1	M1994	M	NPSAD-176-C2	2	PVM	PVM	PVM_CD163
M1994-2-CGTCAAATCGACGTCG-1	M1994	M	NPSAD-176-C2	2	MG	Adapt	Adapt_HIF1A
M1994-2-CGTGATAAGATGCTTC-1	M1994	M	NPSAD-176-C2	2	MG	Adapt	Adapt_HIF1A
M1994-2-CGTGTCTGTATGAAGT-1	M1994	M	NPSAD-176-C2	2	MG	Adapt	Adapt_HIF1A
M1994-2-CGTTCTGTCCCGTAAA-1	M1994	M	NPSAD-176-C2	2	MG	Adapt	Adapt_HIF1A
M1994-2-CTACGGGCAGGCGAAT-1	M1994	M	NPSAD-176-C2	2	MG	Adapt	Adapt_HIF1A
M1994-2-CTATAGGCAACGAGGT-1	M1994	M	NPSAD-176-C2	2	MG	Adapt	Adapt_HIF1A
M1994-2-CTCACTGGTGCCTGAC-1	M1994	M	NPSAD-176-C2	2	PVM	PVM	PVM_CD163
M1994-2-CTCGAGGGTCGCGGTT-1	M1994	M	NPSAD-176-C2	2	MG	Adapt	Adapt_HIF1A
M1994-2-CTCTCAGTCTCCCAAC-1	M1994	M	NPSAD-176-C2	2	PVM	PVM	PVM_CD163
M1994-2-CTGCAGGTCAACGCTA-1	M1994	M	NPSAD-176-C2	2	MG	Adapt	Adapt_IFI44L
M1994-2-CTGCATCGTACCGCGT-1	M1994	M	NPSAD-176-C2	2	MG	Adapt	Adapt_HIF1A
M1994-2-CTGCATCTCATTGTGG-1	M1994	M	NPSAD-176-C2	2	MG	Adapt	Adapt_HIF1A
M1994-2-CTGTAGAGTAGATCGG-1	M1994	M	NPSAD-176-C2	2	MG	Adapt	Adapt_HIST
M1994-2-CTGTATTTCCTTATGT-1	M1994	M	NPSAD-176-C2	2	MG	Adapt	Adapt_HIF1A
M1994-2-CTTCCGAGTTGCAACT-1	M1994	M	NPSAD-176-C2	2	PVM	PVM	PVM_CD163
M1994-2-CTTCCGATCTCTGGTC-1	M1994	M	NPSAD-176-C2	2	MG	Adapt	Adapt_HIF1A
M1994-2-CTTCCTTTCCGAGATT-1	M1994	M	NPSAD-176-C2	2	MG	Adapt	Adapt_HIF1A
M1994-2-CTTCTAACAAGGCTTT-1	M1994	M	NPSAD-176-C2	2	MG	Adapt	Adapt_HIF1A
M1994-2-CTTTCGGGTACGCTTA-1	M1994	M	NPSAD-176-C2	2	MG	Adapt	Adapt_IFI44L
M1994-2-GAACGTTTCCTAGCCT-1	M1994	M	NPSAD-176-C2	2	MG	Adapt	Adapt_HIF1A
M1994-2-GAACGTTTCGGCTTGG-1	M1994	M	NPSAD-176-C2	2	MG	Adapt	Adapt_HIF1A
M1994-2-GAAGCGATCCATGCAA-1	M1994	M	NPSAD-176-C2	2	MG	Adapt	Adapt_HIF1A
M1994-2-GACACGCTCGCATGAT-1	M1994	M	NPSAD-176-C2	2	PVM	PVM	PVM_CD163
M1994-2-GACAGCCCACACGCCA-1	M1994	M	NPSAD-176-C2	2	MG	Adapt	Adapt_HIF1A
M1994-2-GACCAATTCGGCGATC-1	M1994	M	NPSAD-176-C2	2	MG	Homeo	Homeo_FRMD4A
M1994-2-GAGAAATGTGTGGACA-1	M1994	M	NPSAD-176-C2	2	MG	Homeo	Homeo_PICALM
M1994-2-GAGACCCCAATAGTAG-1	M1994	M	NPSAD-176-C2	2	MG	Adapt	Adapt_HIF1A
M1994-2-GAGCCTGGTGTTGACT-1	M1994	M	NPSAD-176-C2	2	MG	Adapt	Adapt_HIF1A
M1994-2-GATCAGTGTACGACTT-1	M1994	M	NPSAD-176-C2	2	MG	Adapt	Adapt_HIST
M1994-2-GATCAGTGTGATGTAA-1	M1994	M	NPSAD-176-C2	2	MG	Adapt	Adapt_HIF1A
M1994-2-GATCCCTGTCTACGTA-1	M1994	M	NPSAD-176-C2	2	MG	Adapt	Adapt_HIF1A
M1994-2-GATGGAGTCGAGCCAC-1	M1994	M	NPSAD-176-C2	2	MG	Adapt	Adapt_HIF1A
M1994-2-GATTCTTGTCCAGCCA-1	M1994	M	NPSAD-176-C2	2	MG	Adapt	Adapt_IFI44L
M1994-2-GCACGGTCACCTATCC-1	M1994	M	NPSAD-176-C2	2	PVM	PVM	PVM_CD163
M1994-2-GCATCTCAGGAGAGTA-1	M1994	M	NPSAD-176-C2	2	MG	Adapt	Adapt_HIF1A
M1994-2-GCATGATTCCACACAA-1	M1994	M	NPSAD-176-C2	2	MG	Homeo	Homeo_PICALM
M1994-2-GCCAGCACATTCTCCG-1	M1994	M	NPSAD-176-C2	2	MG	Adapt	Adapt_HIF1A
M1994-2-GCCAGTGCAATGGCAG-1	M1994	M	NPSAD-176-C2	2	PVM	PVM	PVM_CD163
M1994-2-GCCAGTGTCGGATTAC-1	M1994	M	NPSAD-176-C2	2	MG	Adapt	Adapt_HIF1A
M1994-2-GCCATGGGTGAGAGGG-1	M1994	M	NPSAD-176-C2	2	MG	Adapt	Adapt_HIF1A
M1994-2-GCCCAGACAACGGCTC-1	M1994	M	NPSAD-176-C2	2	MG	Adapt	Adapt_IFI44L
M1994-2-GCCGATGCATGAATCC-1	M1994	M	NPSAD-176-C2	2	PVM	PVM	PVM_CD163
M1994-2-GGAATCTCAGATAAAC-1	M1994	M	NPSAD-176-C2	2	PVM	PVM	PVM_CD163
M1994-2-GGGAAGTGTCTACGAT-1	M1994	M	NPSAD-176-C2	2	PVM	PVM	PVM_CD163
M1994-2-GGGACCTCAGACAATA-1	M1994	M	NPSAD-176-C2	2	MG	Adapt	Adapt_HIF1A
M1994-2-GGGAGTAAGAGCAGAA-1	M1994	M	NPSAD-176-C2	2	MG	Adapt	Adapt_HIF1A
M1994-2-GGGATCCGTCGTCGGT-1	M1994	M	NPSAD-176-C2	2	MG	Adapt	Adapt_HIF1A
M1994-2-GGGCTCAGTTACACTG-1	M1994	M	NPSAD-176-C2	2	MG	Homeo	Homeo_FRMD4A
M1994-2-GGGTAGAAGGGAGGGT-1	M1994	M	NPSAD-176-C2	2	MG	Adapt	Adapt_HIF1A
M1994-2-GGGTATTCAGAGCCCT-1	M1994	M	NPSAD-176-C2	2	MG	Homeo	Homeo_FRMD4A
M1994-2-GGGTCACCAAACGAGC-1	M1994	M	NPSAD-176-C2	2	MG	Adapt	Adapt_HIST
M1994-2-GGGTTATCACGGGTAA-1	M1994	M	NPSAD-176-C2	2	MG	Adapt	Adapt_HIF1A
M1994-2-GGGTTTACAAGCCATT-1	M1994	M	NPSAD-176-C2	2	MG	Adapt	Adapt_HIF1A
M1994-2-GGTCACGAGGGCAAGG-1	M1994	M	NPSAD-176-C2	2	MG	Adapt	Adapt_HIF1A
M1994-2-GGTGGCTGTCTGATCA-1	M1994	M	NPSAD-176-C2	2	MG	Adapt	Adapt_HIF1A
M1994-2-GGTGGCTTCACTCGAA-1	M1994	M	NPSAD-176-C2	2	MG	Adapt	Adapt_HIF1A
M1994-2-GTAATCGGTAGTCCTA-1	M1994	M	NPSAD-176-C2	2	MG	Adapt	Adapt_HIF1A
M1994-2-GTAATGCAGGGCGAGA-1	M1994	M	NPSAD-176-C2	2	PVM	PVM	PVM_CD163
M1994-2-GTAGAAATCATGCTAG-1	M1994	M	NPSAD-176-C2	2	MG	Adapt	Adapt_HIF1A
M1994-2-GTAGGAGAGACTGTTC-1	M1994	M	NPSAD-176-C2	2	MG	Adapt	Adapt_HIF1A
M1994-2-GTCAGCGAGCTTTCCC-1	M1994	M	NPSAD-176-C2	2	MG	Adapt	Adapt_HIF1A
M1994-2-GTCATTTCAATGTGGG-1	M1994	M	NPSAD-176-C2	2	MG	Adapt	Adapt_HIF1A
M1994-2-GTCTGTCAGTGCGTCC-1	M1994	M	NPSAD-176-C2	2	MG	Adapt	Adapt_HIF1A
M1994-2-GTGAGGACAGTGTGGA-1	M1994	M	NPSAD-176-C2	2	MG	Adapt	Adapt_HIF1A
M1994-2-GTGCAGCAGACGCATG-1	M1994	M	NPSAD-176-C2	2	MG	Adapt	Adapt_HIF1A
M1994-2-GTGCAGCAGCATCAAA-1	M1994	M	NPSAD-176-C2	2	MG	Adapt	Adapt_HIF1A
M1994-2-GTGTTAGCAGTCTGGC-1	M1994	M	NPSAD-176-C2	2	MG	Adapt	Adapt_HIF1A
M1994-2-GTTACAGAGCCATTCA-1	M1994	M	NPSAD-176-C2	2	MG	Adapt	Adapt_HIST
M1994-2-GTTGTAGAGACTACCT-1	M1994	M	NPSAD-176-C2	2	MG	Adapt	Adapt_HIF1A
M1994-2-TAAGTCGGTACGTAGG-1	M1994	M	NPSAD-176-C2	2	MG	Adapt	Adapt_HIF1A
M1994-2-TACGTCCGTCTTTCTA-1	M1994	M	NPSAD-176-C2	2	MG	Adapt	Adapt_HIF1A
M1994-2-TACTTCAGTGCCAAGA-1	M1994	M	NPSAD-176-C2	2	MG	Adapt	Adapt_IFI44L
M1994-2-TAGGTACAGGATACGC-1	M1994	M	NPSAD-176-C2	2	MG	Adapt	Adapt_HIF1A
M1994-2-TATCTTGTCGCTACGG-1	M1994	M	NPSAD-176-C2	2	MG	Adapt	Adapt_HIF1A
M1994-2-TCACATTAGTTTCGGT-1	M1994	M	NPSAD-176-C2	2	MG	Adapt	Adapt_HIF1A
M1994-2-TCACGGGAGTTGCGAG-1	M1994	M	NPSAD-176-C2	2	PVM	PVM	PVM_CD163
M1994-2-TCATGGAGTTCCGCTT-1	M1994	M	NPSAD-176-C2	2	MG	Adapt	Adapt_HIF1A
M1994-2-TCATTACAGGTAGTCG-1	M1994	M	NPSAD-176-C2	2	MG	Adapt	Adapt_HIF1A
M1994-2-TCATTCACATGATGCT-1	M1994	M	NPSAD-176-C2	2	MG	Adapt	Adapt_HIF1A
M1994-2-TCCAGAAAGTTTCTTC-1	M1994	M	NPSAD-176-C2	2	MG	Adapt	Adapt_TMEM163
M1994-2-TCCGTGTTCAACTCTT-1	M1994	M	NPSAD-176-C2	2	MG	Adapt	Adapt_HIF1A
M1994-2-TCGTAGAGTGTTAAAG-1	M1994	M	NPSAD-176-C2	2	MG	Adapt	Adapt_TMEM163
M1994-2-TCGTGGGCACAAGTTC-1	M1994	M	NPSAD-176-C2	2	PVM	PVM	PVM_CD163
M1994-2-TCTAACTCATGACACT-1	M1994	M	NPSAD-176-C2	2	MG	Adapt	Adapt_HIF1A
M1994-2-TCTACATAGGCTAAAT-1	M1994	M	NPSAD-176-C2	2	PVM	PVM	PVM_CD163
M1994-2-TCTACATCAAACACGG-1	M1994	M	NPSAD-176-C2	2	MG	Adapt	Adapt_HIF1A
M1994-2-TCTACATGTATATGGA-1	M1994	M	NPSAD-176-C2	2	MG	Adapt	Adapt_HIF1A
M1994-2-TCTACCGCAACATCGT-1	M1994	M	NPSAD-176-C2	2	MG	Adapt	Adapt_HIF1A
M1994-2-TCTCCGAAGCATCAAA-1	M1994	M	NPSAD-176-C2	2	MG	exAM	exAM_ERN1
M1994-2-TCTGGCTCACACGCCA-1	M1994	M	NPSAD-176-C2	2	MG	Adapt	Adapt_HIF1A
M1994-2-TGAATCGAGAAGATCT-1	M1994	M	NPSAD-176-C2	2	MG	Adapt	Adapt_HIF1A
M1994-2-TGACTCCCAAGAGGTC-1	M1994	M	NPSAD-176-C2	2	MG	Adapt	Adapt_HIF1A
M1994-2-TGAGTCAGTTTCGTAG-1	M1994	M	NPSAD-176-C2	2	PVM	PVM	PVM_CD163
M1994-2-TGATGCAAGGGAGTGG-1	M1994	M	NPSAD-176-C2	2	MG	Adapt	Adapt_HIF1A
M1994-2-TGATTCTAGTCACTAC-1	M1994	M	NPSAD-176-C2	2	MG	Adapt	Adapt_HIF1A
M1994-2-TGCAGTACACAGTCAT-1	M1994	M	NPSAD-176-C2	2	MG	Homeo	Homeo_PICALM
M1994-2-TGCGACGGTTCTCTAT-1	M1994	M	NPSAD-176-C2	2	MG	Adapt	Adapt_HIF1A
M1994-2-TGCGATACATGACTAC-1	M1994	M	NPSAD-176-C2	2	MG	Adapt	Adapt_HIST
M1994-2-TGGGAGATCTGGTCAA-1	M1994	M	NPSAD-176-C2	2	MG	Adapt	Adapt_HIF1A
M1994-2-TGGTACACAGCCGGTT-1	M1994	M	NPSAD-176-C2	2	MG	Adapt	Adapt_HIF1A
M1994-2-TGTACAGGTAACTGCT-1	M1994	M	NPSAD-176-C2	2	MG	Adapt	Adapt_HIF1A
M1994-2-TGTCCACAGTCCCAAT-1	M1994	M	NPSAD-176-C2	2	PVM	PVM	PVM_CD163
M1994-2-TGTCCCATCGGCCTTT-1	M1994	M	NPSAD-176-C2	2	MG	Adapt	Adapt_HIF1A
M1994-2-TGTGAGTGTTCTGAGT-1	M1994	M	NPSAD-176-C2	2	MG	Adapt	Adapt_IFI44L
M1994-2-TGTGGCGGTCATCGCG-1	M1994	M	NPSAD-176-C2	2	MG	Adapt	Adapt_HIF1A
M1994-2-TGTTCTACACAGTCGC-1	M1994	M	NPSAD-176-C2	2	MG	Adapt	Adapt_HIF1A
M1994-2-TGTTGAGGTGTGTCCG-1	M1994	M	NPSAD-176-C2	2	MG	Adapt	Adapt_HIF1A
M1994-2-TGTTTGTAGACTTCAC-1	M1994	M	NPSAD-176-C2	2	PVM	PVM	PVM_CD163
M1994-2-TTAATCCTCTTCTAAC-1	M1994	M	NPSAD-176-C2	2	MG	Adapt	Adapt_HIF1A
M1994-2-TTCAGGAGTGAATTGA-1	M1994	M	NPSAD-176-C2	2	MG	Homeo	Homeo_PICALM
M1994-2-TTCGATTAGTTGTCGT-1	M1994	M	NPSAD-176-C2	2	MG	Adapt	Adapt_HIF1A
M1994-2-TTCGGTCTCTTCACAT-1	M1994	M	NPSAD-176-C2	2	MG	Adapt	Adapt_HIF1A
M1994-2-TTCTAACCATGGAATA-1	M1994	M	NPSAD-176-C2	2	MG	Homeo	Homeo_PICALM
M1994-2-TTCTAGTGTCCCTAAA-1	M1994	M	NPSAD-176-C2	2	MG	Homeo	Homeo_PICALM
M1994-2-TTGCGTCCACTAACGT-1	M1994	M	NPSAD-176-C2	2	MG	Adapt	Adapt_HIF1A
M1994-2-TTGCTGCTCATCTGTT-1	M1994	M	NPSAD-176-C2	2	MG	Adapt	Adapt_HIF1A
M1994-2-TTGGTTTGTAGCTGTT-1	M1994	M	NPSAD-176-C2	2	MG	Adapt	Adapt_HIF1A
M1994-2-TTGTTCAAGTATGAGT-1	M1994	M	NPSAD-176-C2	2	MG	Adapt	Adapt_IFI44L
M1994-2-TTTACTGAGTAGCATA-1	M1994	M	NPSAD-176-C2	2	MG	Adapt	Adapt_HIF1A
M1994-2-TTTACTGAGTATTAGG-1	M1994	M	NPSAD-176-C2	2	MG	Adapt	Adapt_HIF1A
M1994-2-TTTACTGGTACAAGCG-1	M1994	M	NPSAD-176-C2	2	MG	Homeo	Homeo_PICALM
M1994-2-TTTCAGTCAAATGATG-1	M1994	M	NPSAD-176-C2	2	MG	Adapt	Adapt_HIF1A
M1994-2-TTTCCTCTCTCCACTG-1	M1994	M	NPSAD-176-C2	2	MG	Adapt	Adapt_HIF1A
M1994-2-TTTGGAGCATGGCACC-1	M1994	M	NPSAD-176-C2	2	MG	Adapt	Adapt_HIF1A
M19997-1-AATGACCTCGTTCATT-0	M19997	M	NPSAD-20201125-C1	1	MG	Homeo	Homeo_PICALM
M19997-1-AGAACCTAGAGTGGCT-0	M19997	M	NPSAD-20201125-C1	1	MG	ADAM	ADAM_GPNMB
M19997-1-AGACACTCACATTACG-0	M19997	M	NPSAD-20201125-C1	1	MG	ADAM	ADAM_GPNMB
M19997-1-ATCCATTAGCTCCACG-0	M19997	M	NPSAD-20201125-C1	1	MG	ADAM	ADAM_GPNMB
M19997-1-ATGACCAGTGATATAG-0	M19997	M	NPSAD-20201125-C1	1	MG	exAM	exAM_ERN1
M19997-1-GGTAACTTCCATGCAA-0	M19997	M	NPSAD-20201125-C1	1	MG	Homeo	Homeo_PICALM
M19997-1-TTGTTGTGTCTTGGTA-0	M19997	M	NPSAD-20201125-C1	1	MG	Homeo	Homeo_PICALM
M19997-2-AGACCATCAGGTCCGT-1	M19997	M	NPSAD-20201125-C2	2	MG	Homeo	Homeo_PICALM
M19997-2-GAGCTGCAGTCAGAGC-1	M19997	M	NPSAD-20201125-C2	2	MG	ADAM	ADAM_GPNMB
M201539-1-AACAAAGAGTGGCAGT-0	M201539	M	NPSAD-206-A1	1	MG	Adapt	Adapt_TMEM163
M201539-1-AACAAGACACTGGCGT-0	M201539	M	NPSAD-206-A1	1	MG	exAM	exAM_ERN1
M201539-1-AACAGGGGTCAATCTG-0	M201539	M	NPSAD-206-A1	1	MG	Adapt	Adapt_TMEM163
M201539-1-AACGGGAGTGCCGGTT-0	M201539	M	NPSAD-206-A1	1	MG	Adapt	Adapt_TMEM163
M201539-1-AACGGGATCAGTGATC-0	M201539	M	NPSAD-206-A1	1	MG	Adapt	Adapt_TMEM163
M201539-1-AAGACTCTCTTCCTAA-0	M201539	M	NPSAD-206-A1	1	PVM	PVM	PVM_CD163
M201539-1-AAGGTAAGTAGCTCGC-0	M201539	M	NPSAD-206-A1	1	MG	Adapt	Adapt_TMEM163
M201539-1-ACAAGCTCACCAGCGT-0	M201539	M	NPSAD-206-A1	1	MG	Adapt	Adapt_TMEM163
M201539-1-ACATCGAGTACCTAAC-0	M201539	M	NPSAD-206-A1	1	MG	Adapt	Adapt_HIF1A
M201539-1-ACATGCATCGAAACAA-0	M201539	M	NPSAD-206-A1	1	MG	Homeo	Homeo_PICALM
M201539-1-ACCCAAACATGGCTGC-0	M201539	M	NPSAD-206-A1	1	MG	Adapt	Adapt_TMEM163
M201539-1-ACCTGAACATGCAGCC-0	M201539	M	NPSAD-206-A1	1	MG	Adapt	Adapt_TMEM163
M201539-1-ACGATCAAGGTCCAGA-0	M201539	M	NPSAD-206-A1	1	MG	Adapt	Adapt_TMEM163
M201539-1-ACGCACGAGACTAGAT-0	M201539	M	NPSAD-206-A1	1	MG	Adapt	Adapt_TMEM163
M201539-1-ACGTTCCTCCGATCTC-0	M201539	M	NPSAD-206-A1	1	MG	Adapt	Adapt_TMEM163
M201539-1-ACTCTCGTCGTGCGAC-0	M201539	M	NPSAD-206-A1	1	MG	Adapt	Adapt_TMEM163
M201539-1-ACTTTCAGTCGGAACA-0	M201539	M	NPSAD-206-A1	1	MG	Adapt	Adapt_TMEM163
M201539-1-AGACAGGGTAGATGTA-0	M201539	M	NPSAD-206-A1	1	MG	Adapt	Adapt_TMEM163
M201539-1-AGAGCAGGTATTGGCT-0	M201539	M	NPSAD-206-A1	1	PVM	PVM	PVM_CD163
M201539-1-AGCGTATAGCCGGATA-0	M201539	M	NPSAD-206-A1	1	PVM	PVM	PVM_CD163
M201539-1-AGCGTATAGTAAGCAT-0	M201539	M	NPSAD-206-A1	1	MG	Adapt	Adapt_TMEM163
M201539-1-AGCTTCCAGCTGACTT-0	M201539	M	NPSAD-206-A1	1	MG	Adapt	Adapt_TMEM163
M201539-1-AGGGCTCTCAGGAAAT-0	M201539	M	NPSAD-206-A1	1	MG	Adapt	Adapt_TMEM163
M201539-1-AGGTCATTCCAAGGGA-0	M201539	M	NPSAD-206-A1	1	MG	Adapt	Adapt_TMEM163
M201539-1-AGGTCATTCGCTTGAA-0	M201539	M	NPSAD-206-A1	1	MG	Adapt	Adapt_TMEM163
M201539-1-AGTACCATCAGTCACA-0	M201539	M	NPSAD-206-A1	1	MG	Adapt	Adapt_TMEM163
M201539-1-AGTAGTCTCGGACGTC-0	M201539	M	NPSAD-206-A1	1	MG	Adapt	Adapt_TMEM163
M201539-1-AGTCATGTCGAACTCA-0	M201539	M	NPSAD-206-A1	1	MG	Adapt	Adapt_TMEM163
M201539-1-AGTGCCGCAATCTCGA-0	M201539	M	NPSAD-206-A1	1	MG	Adapt	Adapt_TMEM163
M201539-1-AGTTCGATCCACTGAA-0	M201539	M	NPSAD-206-A1	1	MG	Adapt	Adapt_TMEM163
M201539-1-ATACCTTTCCTAACAG-0	M201539	M	NPSAD-206-A1	1	MG	Homeo	Homeo_FRMD4A
M201539-1-ATCCTATAGGCGTTGA-0	M201539	M	NPSAD-206-A1	1	MG	Adapt	Adapt_TMEM163
M201539-1-ATCGTGAGTGTTGAGG-0	M201539	M	NPSAD-206-A1	1	MG	Adapt	Adapt_TMEM163
M201539-1-ATGAGTCGTAACAAGT-0	M201539	M	NPSAD-206-A1	1	PVM	PVM	PVM_CD163
M201539-1-ATGCCTCCAGGTTCAT-0	M201539	M	NPSAD-206-A1	1	PVM	PVM	PVM_CD163
M201539-1-ATGGATCGTCAATGGG-0	M201539	M	NPSAD-206-A1	1	MG	Adapt	Adapt_TMEM163
M201539-1-ATGTCTTAGCAGCAGT-0	M201539	M	NPSAD-206-A1	1	MG	Adapt	Adapt_TMEM163
M201539-1-CAATCGAAGCTCGGCT-0	M201539	M	NPSAD-206-A1	1	MG	Adapt	Adapt_HIST
M201539-1-CAATCGAGTTGAATCC-0	M201539	M	NPSAD-206-A1	1	MG	Adapt	Adapt_TMEM163
M201539-1-CACAGATGTCCAGCCA-0	M201539	M	NPSAD-206-A1	1	MG	Adapt	Adapt_HIST
M201539-1-CACATGAGTACGTAGG-0	M201539	M	NPSAD-206-A1	1	MG	Homeo	Homeo_PICALM
M201539-1-CACCGTTTCTTTACAC-0	M201539	M	NPSAD-206-A1	1	MG	Adapt	Adapt_HIST
M201539-1-CACTAAGCATGACGGA-0	M201539	M	NPSAD-206-A1	1	MG	Adapt	Adapt_TMEM163
M201539-1-CAGCGTGTCGTAGTGT-0	M201539	M	NPSAD-206-A1	1	PVM	PVM	PVM_CD163
M201539-1-CAGGGCTGTTAACAGA-0	M201539	M	NPSAD-206-A1	1	MG	Adapt	Adapt_TMEM163
M201539-1-CATGCTCTCGTCCTTG-0	M201539	M	NPSAD-206-A1	1	MG	Adapt	Adapt_TMEM163
M201539-1-CCACAAATCTCGTCAC-0	M201539	M	NPSAD-206-A1	1	MG	Adapt	Adapt_TMEM163
M201539-1-CCACCATTCGTGGAAG-0	M201539	M	NPSAD-206-A1	1	MG	Homeo	Homeo_PICALM
M201539-1-CCACGAGCACTATCGA-0	M201539	M	NPSAD-206-A1	1	PVM	PVM	PVM_CD163
M201539-1-CCACGAGTCAAACCCA-0	M201539	M	NPSAD-206-A1	1	PVM	PVM	PVM_CD163
M201539-1-CCCGAAGCAAAGACTA-0	M201539	M	NPSAD-206-A1	1	MG	Adapt	Adapt_TMEM163
M201539-1-CCCTAACAGACAGCGT-0	M201539	M	NPSAD-206-A1	1	MG	Adapt	Adapt_CCL3
M201539-1-CCCTCAAGTTTACACG-0	M201539	M	NPSAD-206-A1	1	MG	Adapt	Adapt_TMEM163
M201539-1-CCGGACAGTCGGTAAG-0	M201539	M	NPSAD-206-A1	1	MG	Homeo	Homeo_PICALM
M201539-1-CCGTAGGAGGTGCAGT-0	M201539	M	NPSAD-206-A1	1	MG	Homeo	Homeo_PICALM
M201539-1-CCGTTCAAGGCAGCTA-0	M201539	M	NPSAD-206-A1	1	MG	Adapt	Adapt_TMEM163
M201539-1-CCTGCATGTATGACAA-0	M201539	M	NPSAD-206-A1	1	MG	Adapt	Adapt_TMEM163
M201539-1-CGATCGGTCCACTAGA-0	M201539	M	NPSAD-206-A1	1	MG	Adapt	Adapt_TMEM163
M201539-1-CGCCAGAAGTCGAAAT-0	M201539	M	NPSAD-206-A1	1	MG	Adapt	Adapt_CCL3
M201539-1-CGGCAGTTCCTTATAC-0	M201539	M	NPSAD-206-A1	1	MG	Homeo	Homeo_FRMD4A
M201539-1-CGTGAATCAGTGCCTG-0	M201539	M	NPSAD-206-A1	1	MG	Adapt	Adapt_TMEM163
M201539-1-CGTGAATGTGCCTGCA-0	M201539	M	NPSAD-206-A1	1	MG	Adapt	Adapt_TMEM163
M201539-1-CTACAGAGTGCTTCAA-0	M201539	M	NPSAD-206-A1	1	MG	Adapt	Adapt_TMEM163
M201539-1-CTACGGGAGCTACGTT-0	M201539	M	NPSAD-206-A1	1	MG	Adapt	Adapt_TMEM163
M201539-1-CTATCTACAGGTTCAT-0	M201539	M	NPSAD-206-A1	1	MG	Homeo	Homeo_PICALM
M201539-1-CTCAAGAAGGATATGT-0	M201539	M	NPSAD-206-A1	1	MG	Adapt	Adapt_TMEM163
M201539-1-CTCAGGGAGTGGTTAA-0	M201539	M	NPSAD-206-A1	1	MG	Adapt	Adapt_TMEM163
M201539-1-CTCATGCTCGGATTAC-0	M201539	M	NPSAD-206-A1	1	MG	Adapt	Adapt_TMEM163
M201539-1-CTCCAACAGGTAGCAC-0	M201539	M	NPSAD-206-A1	1	MG	Adapt	Adapt_HIST
M201539-1-CTCCTTTAGCTAAACA-0	M201539	M	NPSAD-206-A1	1	MG	Homeo	Homeo_PICALM
M201539-1-CTCGAGGCATCGCCTT-0	M201539	M	NPSAD-206-A1	1	MG	Adapt	Adapt_TMEM163
M201539-1-CTCGAGGGTAGACAAT-0	M201539	M	NPSAD-206-A1	1	MG	Adapt	Adapt_TMEM163
M201539-1-CTCTCAGCAAGCGCTC-0	M201539	M	NPSAD-206-A1	1	PVM	PVM	PVM_CD163
M201539-1-CTGAATGAGCTCCACG-0	M201539	M	NPSAD-206-A1	1	MG	Adapt	Adapt_TMEM163
M201539-1-CTGAGGCCATGGAATA-0	M201539	M	NPSAD-206-A1	1	MG	Adapt	Adapt_TMEM163
M201539-1-CTGAGGCTCAGGCGAA-0	M201539	M	NPSAD-206-A1	1	MG	Adapt	Adapt_TMEM163
M201539-1-CTGCCATCAAACCGGA-0	M201539	M	NPSAD-206-A1	1	MG	Adapt	Adapt_TMEM163
M201539-1-CTGTACCAGACTGAGC-0	M201539	M	NPSAD-206-A1	1	MG	Adapt	Adapt_TMEM163
M201539-1-CTTCGGTAGTATGACA-0	M201539	M	NPSAD-206-A1	1	MG	Adapt	Adapt_HIST
M201539-1-CTTGATTAGTATAACG-0	M201539	M	NPSAD-206-A1	1	MG	Adapt	Adapt_HIST
M201539-1-GAAGGACAGGACAGCT-0	M201539	M	NPSAD-206-A1	1	MG	Adapt	Adapt_TMEM163
M201539-1-GAGAAATTCATAAGGA-0	M201539	M	NPSAD-206-A1	1	MG	Adapt	Adapt_TMEM163
M201539-1-GAGATGGGTGAACGGT-0	M201539	M	NPSAD-206-A1	1	MG	Adapt	Adapt_TMEM163
M201539-1-GAGTCATCAGAACTAA-0	M201539	M	NPSAD-206-A1	1	MG	Homeo	Homeo_FRMD4A
M201539-1-GAGTGAGTCGGCCCAA-0	M201539	M	NPSAD-206-A1	1	MG	Adapt	Adapt_CCL3
M201539-1-GAGTTACCAACTCCAA-0	M201539	M	NPSAD-206-A1	1	MG	Adapt	Adapt_TMEM163
M201539-1-GAGTTACCAAGCGATG-0	M201539	M	NPSAD-206-A1	1	MG	Adapt	Adapt_TMEM163
M201539-1-GATAGAAGTCACTACA-0	M201539	M	NPSAD-206-A1	1	MG	Adapt	Adapt_TMEM163
M201539-1-GATTCGAAGGCTAGCA-0	M201539	M	NPSAD-206-A1	1	MG	Adapt	Adapt_TMEM163
M201539-1-GATTCTTGTCTGTCAA-0	M201539	M	NPSAD-206-A1	1	MG	Adapt	Adapt_TMEM163
M201539-1-GCATTAGCACTACGGC-0	M201539	M	NPSAD-206-A1	1	MG	Adapt	Adapt_TMEM163
M201539-1-GCCAGTGCATTACGGT-0	M201539	M	NPSAD-206-A1	1	MG	Adapt	Adapt_TMEM163
M201539-1-GCCAGTGGTTCAAACC-0	M201539	M	NPSAD-206-A1	1	MG	Adapt	Adapt_TMEM163
M201539-1-GCCGATGAGTGCTCGC-0	M201539	M	NPSAD-206-A1	1	MG	Adapt	Adapt_TMEM163
M201539-1-GCGGATCAGCCGAATG-0	M201539	M	NPSAD-206-A1	1	MG	Adapt	Adapt_TMEM163
M201539-1-GCGTGCAAGATTGATG-0	M201539	M	NPSAD-206-A1	1	MG	Adapt	Adapt_AIF1
M201539-1-GCTGCAGTCGTTCATT-0	M201539	M	NPSAD-206-A1	1	MG	Adapt	Adapt_HIF1A
M201539-1-GCTTGGGAGTAACCGG-0	M201539	M	NPSAD-206-A1	1	MG	Adapt	Adapt_AIF1
M201539-1-GGACGTCGTTGACTAC-0	M201539	M	NPSAD-206-A1	1	MG	Adapt	Adapt_HIF1A
M201539-1-GGATGTTAGACCTGGA-0	M201539	M	NPSAD-206-A1	1	MG	Adapt	Adapt_TMEM163
M201539-1-GGCACGTCATTAGGCT-0	M201539	M	NPSAD-206-A1	1	MG	Adapt	Adapt_TMEM163
M201539-1-GGCTTTCAGATGGGCT-0	M201539	M	NPSAD-206-A1	1	MG	Homeo	Homeo_FRMD4A
M201539-1-GGGACTCGTCAGTCCG-0	M201539	M	NPSAD-206-A1	1	MG	Adapt	Adapt_TMEM163
M201539-1-GGGAGATAGAATAGTC-0	M201539	M	NPSAD-206-A1	1	MG	Adapt	Adapt_TMEM163
M201539-1-GGGAGATAGATGTAGT-0	M201539	M	NPSAD-206-A1	1	MG	Adapt	Adapt_TMEM163
M201539-1-GGGAGTAAGATACAGT-0	M201539	M	NPSAD-206-A1	1	MG	Adapt	Adapt_HIST
M201539-1-GGGATGAAGAATTGTG-0	M201539	M	NPSAD-206-A1	1	MG	Adapt	Adapt_TMEM163
M201539-1-GGGCTCAGTACGATGG-0	M201539	M	NPSAD-206-A1	1	MG	Adapt	Adapt_TMEM163
M201539-1-GGGTAGACAGGTGACA-0	M201539	M	NPSAD-206-A1	1	MG	Adapt	Adapt_TMEM163
M201539-1-GGGTCACGTATGGGAC-0	M201539	M	NPSAD-206-A1	1	MG	Adapt	Adapt_TMEM163
M201539-1-GGGTTATAGGAGAGTA-0	M201539	M	NPSAD-206-A1	1	MG	Adapt	Adapt_TMEM163
M201539-1-GGTGAAGCAGAGGCTA-0	M201539	M	NPSAD-206-A1	1	MG	Adapt	Adapt_TMEM163
M201539-1-GGTGATTAGCATGATA-0	M201539	M	NPSAD-206-A1	1	MG	Adapt	Adapt_TMEM163
M201539-1-GTCATCCAGGGCAACT-0	M201539	M	NPSAD-206-A1	1	MG	Adapt	Adapt_TMEM163
M201539-1-GTCATGATCACCGGTG-0	M201539	M	NPSAD-206-A1	1	MG	Adapt	Adapt_TMEM163
M201539-1-GTCTACCGTTGATGTC-0	M201539	M	NPSAD-206-A1	1	MG	Adapt	Adapt_TMEM163
M201539-1-GTGATGTTCGCAACAT-0	M201539	M	NPSAD-206-A1	1	MG	Adapt	Adapt_TMEM163
M201539-1-GTGCTTCAGTTGTACC-0	M201539	M	NPSAD-206-A1	1	MG	Adapt	Adapt_TMEM163
M201539-1-GTGGAAGTCTGCAGCG-0	M201539	M	NPSAD-206-A1	1	MG	Adapt	Adapt_TMEM163
M201539-1-GTGGGAAGTGGCTAGA-0	M201539	M	NPSAD-206-A1	1	PVM	PVM	PVM_CD163
M201539-1-GTGTCCTGTTCCAAAC-0	M201539	M	NPSAD-206-A1	1	MG	Homeo	Homeo_PICALM
M201539-1-GTGTTCCGTCCGGTCA-0	M201539	M	NPSAD-206-A1	1	MG	Adapt	Adapt_TMEM163
M201539-1-GTTAGTGCAGAGCTAG-0	M201539	M	NPSAD-206-A1	1	MG	Homeo	Homeo_PICALM
M201539-1-GTTCTATCATCGCTCT-0	M201539	M	NPSAD-206-A1	1	MG	Adapt	Adapt_TMEM163
M201539-1-GTTGTGATCTCCAAGA-0	M201539	M	NPSAD-206-A1	1	MG	Homeo	Homeo_PICALM
M201539-1-TAATTCCGTAGTTAGA-0	M201539	M	NPSAD-206-A1	1	MG	Adapt	Adapt_TMEM163
M201539-1-TAATTCCTCCTCCACA-0	M201539	M	NPSAD-206-A1	1	MG	Homeo	Homeo_PICALM
M201539-1-TACACCCAGGACCCAA-0	M201539	M	NPSAD-206-A1	1	PVM	PVM	PVM_CD163
M201539-1-TACCGAAGTGCAATGG-0	M201539	M	NPSAD-206-A1	1	MG	Homeo	Homeo_PICALM
M201539-1-TACCTCGTCTTCCTAA-0	M201539	M	NPSAD-206-A1	1	MG	Adapt	Adapt_TMEM163
M201539-1-TACGGGCCAGCTTCGG-0	M201539	M	NPSAD-206-A1	1	MG	Adapt	Adapt_TMEM163
M201539-1-TAGACCACAACTCCCT-0	M201539	M	NPSAD-206-A1	1	MG	Adapt	Adapt_TMEM163
M201539-1-TATATCCTCGGTCATA-0	M201539	M	NPSAD-206-A1	1	MG	Adapt	Adapt_TMEM163
M201539-1-TATCAGGAGTCACACT-0	M201539	M	NPSAD-206-A1	1	MG	exAM	exAM_ERN1
M201539-1-TATCTGTTCACCATAG-0	M201539	M	NPSAD-206-A1	1	MG	Adapt	Adapt_TMEM163
M201539-1-TCAAGTGAGACCGTTT-0	M201539	M	NPSAD-206-A1	1	MG	Adapt	Adapt_TMEM163
M201539-1-TCAGGGCCAGCTGTAT-0	M201539	M	NPSAD-206-A1	1	MG	Adapt	Adapt_TMEM163
M201539-1-TCATCATCATTGCTTT-0	M201539	M	NPSAD-206-A1	1	MG	Adapt	Adapt_TMEM163
M201539-1-TCCCACACATCTTTCA-0	M201539	M	NPSAD-206-A1	1	PVM	PVM	PVM_CD163
M201539-1-TCCCATGCATGGAATA-0	M201539	M	NPSAD-206-A1	1	PVM	PVM	PVM_CD163
M201539-1-TCCGATCTCCGGTAGC-0	M201539	M	NPSAD-206-A1	1	MG	Adapt	Adapt_TMEM163
M201539-1-TCCTCTTCATTGCTGA-0	M201539	M	NPSAD-206-A1	1	MG	Adapt	Adapt_TMEM163
M201539-1-TCGTAGACATGGCTGC-0	M201539	M	NPSAD-206-A1	1	MG	Homeo	Homeo_PICALM
M201539-1-TCGTCCAAGGCTGAAC-0	M201539	M	NPSAD-206-A1	1	MG	Adapt	Adapt_TMEM163
M201539-1-TCTACCGCACATATCG-0	M201539	M	NPSAD-206-A1	1	MG	Adapt	Adapt_TMEM163
M201539-1-TCTATCACACCTGAAT-0	M201539	M	NPSAD-206-A1	1	MG	Adapt	Adapt_TMEM163
M201539-1-TGAACGTAGAATCGAT-0	M201539	M	NPSAD-206-A1	1	MG	Adapt	Adapt_HIF1A
M201539-1-TGAACGTTCGAAATCC-0	M201539	M	NPSAD-206-A1	1	MG	Adapt	Adapt_TMEM163
M201539-1-TGAATCGTCACTACTT-0	M201539	M	NPSAD-206-A1	1	MG	Adapt	Adapt_TMEM163
M201539-1-TGACAGTGTGTTAAAG-0	M201539	M	NPSAD-206-A1	1	MG	Adapt	Adapt_TMEM163
M201539-1-TGACGCGCATTCAGCA-0	M201539	M	NPSAD-206-A1	1	MG	Adapt	Adapt_TMEM163
M201539-1-TGAGGAGGTTGCTAGT-0	M201539	M	NPSAD-206-A1	1	MG	Adapt	Adapt_TMEM163
M201539-1-TGATTTCGTGTGACCC-0	M201539	M	NPSAD-206-A1	1	MG	Adapt	Adapt_TMEM163
M201539-1-TGCACGGCATACTGAC-0	M201539	M	NPSAD-206-A1	1	MG	Adapt	Adapt_HIF1A
M201539-1-TGCAGATTCCTCGCAT-0	M201539	M	NPSAD-206-A1	1	MG	Adapt	Adapt_TMEM163
M201539-1-TGCGACGAGTTTCGGT-0	M201539	M	NPSAD-206-A1	1	MG	Adapt	Adapt_TMEM163
M201539-1-TGGAGGACAGCGTTTA-0	M201539	M	NPSAD-206-A1	1	MG	Adapt	Adapt_TMEM163
M201539-1-TGTCCACGTTTGGGAG-0	M201539	M	NPSAD-206-A1	1	MG	Adapt	Adapt_TMEM163
M201539-1-TGTGTGATCCCTGTTG-0	M201539	M	NPSAD-206-A1	1	MG	Adapt	Adapt_HIF1A
M201539-1-TTACAGGCACTTGTCC-0	M201539	M	NPSAD-206-A1	1	MG	Adapt	Adapt_TMEM163
M201539-1-TTCAGGAGTGGGTTGA-0	M201539	M	NPSAD-206-A1	1	MG	Adapt	Adapt_HIST
M201539-1-TTCCTCTAGTCTTCGA-0	M201539	M	NPSAD-206-A1	1	MG	exAM	exAM_ERN1
M201539-1-TTGGGTAAGGGAGTGG-0	M201539	M	NPSAD-206-A1	1	MG	Adapt	Adapt_TMEM163
M201539-1-TTTATGCTCCTTTGAT-0	M201539	M	NPSAD-206-A1	1	MG	exAM	exAM_ERN1
M201539-2-AAACCCATCTTCTAAC-1	M201539	M	NPSAD-206-A2	2	MG	Adapt	Adapt_TMEM163
M201539-2-AAATGGAAGTTGCTCA-1	M201539	M	NPSAD-206-A2	2	MG	Adapt	Adapt_TMEM163
M201539-2-AACACACTCATGCAGT-1	M201539	M	NPSAD-206-A2	2	MG	Adapt	Adapt_TMEM163
M201539-2-AAGTACCGTATCGTTG-1	M201539	M	NPSAD-206-A2	2	MG	Adapt	Adapt_TMEM163
M201539-2-AATGAAGAGCGTTAGG-1	M201539	M	NPSAD-206-A2	2	MG	Adapt	Adapt_HIF1A
M201539-2-AATGACCAGACTCATC-1	M201539	M	NPSAD-206-A2	2	MG	Adapt	Adapt_TMEM163
M201539-2-ACAAGCTGTATCTCGA-1	M201539	M	NPSAD-206-A2	2	MG	Adapt	Adapt_IFI44L
M201539-2-ACACGCGAGCCATTTG-1	M201539	M	NPSAD-206-A2	2	MG	Adapt	Adapt_HIST
M201539-2-ACAGAAACATTCCTAT-1	M201539	M	NPSAD-206-A2	2	MG	Adapt	Adapt_HIST
M201539-2-ACAGGGATCCATAGGT-1	M201539	M	NPSAD-206-A2	2	MG	Adapt	Adapt_TMEM163
M201539-2-ACAGGGATCGGTCAGC-1	M201539	M	NPSAD-206-A2	2	MG	Adapt	Adapt_TMEM163
M201539-2-ACATGCAGTGAGTGAC-1	M201539	M	NPSAD-206-A2	2	MG	Adapt	Adapt_TMEM163
M201539-2-ACATGCATCTTGTTAC-1	M201539	M	NPSAD-206-A2	2	MG	Adapt	Adapt_TMEM163
M201539-2-ACCAAACCAATTCTTC-1	M201539	M	NPSAD-206-A2	2	MG	Adapt	Adapt_TMEM163
M201539-2-ACCTGAATCAGCTAGT-1	M201539	M	NPSAD-206-A2	2	MG	Adapt	Adapt_TMEM163
M201539-2-ACGCACGAGCTGGCTC-1	M201539	M	NPSAD-206-A2	2	MG	Adapt	Adapt_CCL3
M201539-2-ACTGTCCCATACAGCT-1	M201539	M	NPSAD-206-A2	2	MG	Adapt	Adapt_TMEM163
M201539-2-AGAAGCGCAATCGCGC-1	M201539	M	NPSAD-206-A2	2	MG	Adapt	Adapt_TMEM163
M201539-2-AGACACTGTACCAATC-1	M201539	M	NPSAD-206-A2	2	MG	Adapt	Adapt_TMEM163
M201539-2-AGATAGAGTGGAACCA-1	M201539	M	NPSAD-206-A2	2	MG	Homeo	Homeo_PICALM
M201539-2-AGGCCACCACGTACTA-1	M201539	M	NPSAD-206-A2	2	MG	Adapt	Adapt_TMEM163
M201539-2-AGGCTGCTCAAACGAA-1	M201539	M	NPSAD-206-A2	2	MG	Adapt	Adapt_TMEM163
M201539-2-AGGGCCTTCCAGCAAT-1	M201539	M	NPSAD-206-A2	2	MG	Adapt	Adapt_TMEM163
M201539-2-AGGTGTTGTCGTAATC-1	M201539	M	NPSAD-206-A2	2	MG	Adapt	Adapt_TMEM163
M201539-2-AGTCACATCGACGATT-1	M201539	M	NPSAD-206-A2	2	MG	Adapt	Adapt_TMEM163
M201539-2-AGTGACTAGTGCTCAT-1	M201539	M	NPSAD-206-A2	2	MG	Adapt	Adapt_HIST
M201539-2-ATCACAGTCACATTGG-1	M201539	M	NPSAD-206-A2	2	MG	Adapt	Adapt_TMEM163
M201539-2-ATCACAGTCTCCGAAA-1	M201539	M	NPSAD-206-A2	2	PVM	PVM	PVM_CD163
M201539-2-ATCAGGTGTGTCTAAC-1	M201539	M	NPSAD-206-A2	2	MG	Adapt	Adapt_HIST
M201539-2-ATCCCTGAGATCCAAA-1	M201539	M	NPSAD-206-A2	2	MG	Adapt	Adapt_TMEM163
M201539-2-ATCCGTCTCCAACTGA-1	M201539	M	NPSAD-206-A2	2	MG	Adapt	Adapt_HIST
M201539-2-ATCGGATCAATCGCGC-1	M201539	M	NPSAD-206-A2	2	MG	Adapt	Adapt_TMEM163
M201539-2-ATGAGGGAGACCAGCA-1	M201539	M	NPSAD-206-A2	2	MG	Adapt	Adapt_TMEM163
M201539-2-ATGATCGAGGCTAAAT-1	M201539	M	NPSAD-206-A2	2	MG	Adapt	Adapt_TMEM163
M201539-2-ATGCGATGTATCGGTT-1	M201539	M	NPSAD-206-A2	2	MG	Adapt	Adapt_TMEM163
M201539-2-ATGCGATGTGTCGATT-1	M201539	M	NPSAD-206-A2	2	MG	Adapt	Adapt_TMEM163
M201539-2-ATGGAGGTCCTGGCTT-1	M201539	M	NPSAD-206-A2	2	MG	Homeo	Homeo_PICALM
M201539-2-ATGGAGGTCTGGTTGA-1	M201539	M	NPSAD-206-A2	2	MG	Adapt	Adapt_TMEM163
M201539-2-ATGGGAGCACCACTGG-1	M201539	M	NPSAD-206-A2	2	MG	Adapt	Adapt_HIST
M201539-2-ATGGGTTCAATTCTCT-1	M201539	M	NPSAD-206-A2	2	MG	Adapt	Adapt_TMEM163
M201539-2-ATTACTCAGATAGCTA-1	M201539	M	NPSAD-206-A2	2	MG	Adapt	Adapt_TMEM163
M201539-2-ATTCATCGTTGTCATG-1	M201539	M	NPSAD-206-A2	2	MG	Adapt	Adapt_TMEM163
M201539-2-ATTGGGTGTCACAGAG-1	M201539	M	NPSAD-206-A2	2	MG	Adapt	Adapt_TMEM163
M201539-2-ATTTACCAGCGCCGTT-1	M201539	M	NPSAD-206-A2	2	PVM	PVM	PVM_CD163
M201539-2-CAATACGCAACATCGT-1	M201539	M	NPSAD-206-A2	2	MG	Adapt	Adapt_AIF1
M201539-2-CACGTGGGTCCTACAA-1	M201539	M	NPSAD-206-A2	2	MG	Adapt	Adapt_HIF1A
M201539-2-CAGATTGCAAGCGAGT-1	M201539	M	NPSAD-206-A2	2	MG	Adapt	Adapt_TMEM163
M201539-2-CATAAGCTCGGTAAGG-1	M201539	M	NPSAD-206-A2	2	MG	Adapt	Adapt_TMEM163
M201539-2-CATACAGAGGGTACAC-1	M201539	M	NPSAD-206-A2	2	MG	Adapt	Adapt_TMEM163
M201539-2-CATCGCTAGGATACGC-1	M201539	M	NPSAD-206-A2	2	MG	Homeo	Homeo_PICALM
M201539-2-CATCGCTGTCCCGCAA-1	M201539	M	NPSAD-206-A2	2	MG	Adapt	Adapt_TMEM163
M201539-2-CATGCAATCCATTGGA-1	M201539	M	NPSAD-206-A2	2	MG	Homeo	Homeo_FRMD4A
M201539-2-CCAAGCGTCTGCGTCT-1	M201539	M	NPSAD-206-A2	2	MG	Adapt	Adapt_TMEM163
M201539-2-CCAATGATCGCATTAG-1	M201539	M	NPSAD-206-A2	2	MG	Adapt	Adapt_TMEM163
M201539-2-CCCTCAATCATTACCT-1	M201539	M	NPSAD-206-A2	2	MG	Adapt	Adapt_TMEM163
M201539-2-CCGATCTTCGGCATAT-1	M201539	M	NPSAD-206-A2	2	MG	exAM	exAM_ERN1
M201539-2-CCGGACAGTTGCATCA-1	M201539	M	NPSAD-206-A2	2	MG	Adapt	Adapt_TMEM163
M201539-2-CCGGGTAAGAGTGTTA-1	M201539	M	NPSAD-206-A2	2	PVM	PVM	PVM_CD163
M201539-2-CCGGTAGGTAGGCAAC-1	M201539	M	NPSAD-206-A2	2	MG	Adapt	Adapt_TMEM163
M201539-2-CCTATCGAGCCGCACT-1	M201539	M	NPSAD-206-A2	2	MG	Adapt	Adapt_CCL3
M201539-2-CGAAGTTGTACTCGAT-1	M201539	M	NPSAD-206-A2	2	MG	Adapt	Adapt_AIF1
M201539-2-CGATGCGGTCGCATGC-1	M201539	M	NPSAD-206-A2	2	MG	Adapt	Adapt_CCL3
M201539-2-CGCATAAAGTCGCGAA-1	M201539	M	NPSAD-206-A2	2	MG	Adapt	Adapt_TMEM163
M201539-2-CGCCATTTCACGTAGT-1	M201539	M	NPSAD-206-A2	2	MG	Adapt	Adapt_TMEM163
M201539-2-CGTAATGCACTTCAGA-1	M201539	M	NPSAD-206-A2	2	MG	Adapt	Adapt_TMEM163
M201539-2-CGTTGGGAGGATTACA-1	M201539	M	NPSAD-206-A2	2	MG	exAM	exAM_ERN1
M201539-2-CTACCTGAGTCATTGC-1	M201539	M	NPSAD-206-A2	2	MG	Adapt	Adapt_HIST
M201539-2-CTATCCGCAGCGACCT-1	M201539	M	NPSAD-206-A2	2	MG	Adapt	Adapt_TMEM163
M201539-2-CTCAACCAGACCAAGC-1	M201539	M	NPSAD-206-A2	2	MG	Adapt	Adapt_TMEM163
M201539-2-CTCAATTAGATTAGAC-1	M201539	M	NPSAD-206-A2	2	MG	Adapt	Adapt_HIF1A
M201539-2-CTCCAACAGCTGACCC-1	M201539	M	NPSAD-206-A2	2	MG	Adapt	Adapt_TMEM163
M201539-2-CTCCAACTCAGCAATC-1	M201539	M	NPSAD-206-A2	2	MG	Adapt	Adapt_AIF1
M201539-2-CTCCGATCACCTCTAC-1	M201539	M	NPSAD-206-A2	2	MG	Adapt	Adapt_TMEM163
M201539-2-CTCTCGACAAGTGTCT-1	M201539	M	NPSAD-206-A2	2	MG	Adapt	Adapt_TMEM163
M201539-2-CTGCCATCATCGCTAA-1	M201539	M	NPSAD-206-A2	2	MG	Adapt	Adapt_TMEM163
M201539-2-GAAGCGAAGCTAGAGC-1	M201539	M	NPSAD-206-A2	2	MG	Homeo	Homeo_PICALM
M201539-2-GAATCACGTGCAATGG-1	M201539	M	NPSAD-206-A2	2	MG	Adapt	Adapt_TMEM163
M201539-2-GACCTTCCATGTGACT-1	M201539	M	NPSAD-206-A2	2	MG	Adapt	Adapt_TMEM163
M201539-2-GACTTCCTCGGCTATA-1	M201539	M	NPSAD-206-A2	2	MG	Adapt	Adapt_TMEM163
M201539-2-GAGACCCCATAGAAAC-1	M201539	M	NPSAD-206-A2	2	MG	Adapt	Adapt_TMEM163
M201539-2-GAGGCAAAGCAACTCT-1	M201539	M	NPSAD-206-A2	2	MG	Adapt	Adapt_TMEM163
M201539-2-GATGATCTCGGCCTTT-1	M201539	M	NPSAD-206-A2	2	MG	Homeo	Homeo_PICALM
M201539-2-GATGGAGGTACCGTGC-1	M201539	M	NPSAD-206-A2	2	MG	Adapt	Adapt_TMEM163
M201539-2-GATGTTGGTCGAACGA-1	M201539	M	NPSAD-206-A2	2	MG	Adapt	Adapt_TMEM163
M201539-2-GATTGGTCACCGGTCA-1	M201539	M	NPSAD-206-A2	2	MG	Adapt	Adapt_TMEM163
M201539-2-GCAGCTGGTCTTTCTA-1	M201539	M	NPSAD-206-A2	2	MG	Adapt	Adapt_TMEM163
M201539-2-GCATCGGAGAGAGGGC-1	M201539	M	NPSAD-206-A2	2	MG	Adapt	Adapt_HIF1A
M201539-2-GCCATTCAGAGTTGAT-1	M201539	M	NPSAD-206-A2	2	MG	Adapt	Adapt_TMEM163
M201539-2-GCCCAGACACCACTGG-1	M201539	M	NPSAD-206-A2	2	MG	Adapt	Adapt_TMEM163
M201539-2-GCCCGAAAGCTGAAGC-1	M201539	M	NPSAD-206-A2	2	MG	Adapt	Adapt_TMEM163
M201539-2-GCGTTTCCATGTACGT-1	M201539	M	NPSAD-206-A2	2	MG	Adapt	Adapt_TMEM163
M201539-2-GCTGGGTTCCTTTAGT-1	M201539	M	NPSAD-206-A2	2	MG	Homeo	Homeo_FRMD4A
M201539-2-GGAACCCAGGCGACAT-1	M201539	M	NPSAD-206-A2	2	PVM	PVM	PVM_CD163
M201539-2-GGAGGTACAAAGGCGT-1	M201539	M	NPSAD-206-A2	2	MG	Adapt	Adapt_HIST
M201539-2-GGGCCATTCATTGTGG-1	M201539	M	NPSAD-206-A2	2	MG	Adapt	Adapt_TMEM163
M201539-2-GGTGAAGGTTAGGCCC-1	M201539	M	NPSAD-206-A2	2	MG	Adapt	Adapt_HIF1A
M201539-2-GTAATGCCACTTCCTG-1	M201539	M	NPSAD-206-A2	2	MG	Adapt	Adapt_TMEM163
M201539-2-GTACAGTAGCCAAGCA-1	M201539	M	NPSAD-206-A2	2	MG	Adapt	Adapt_HIST
M201539-2-GTAGAGGAGCCTGAAG-1	M201539	M	NPSAD-206-A2	2	MG	Adapt	Adapt_TMEM163
M201539-2-GTAGTACTCTTAAGGC-1	M201539	M	NPSAD-206-A2	2	MG	Adapt	Adapt_TMEM163
M201539-2-GTCAAGTAGAGTTGTA-1	M201539	M	NPSAD-206-A2	2	PVM	PVM	PVM_CD163
M201539-2-GTCTACCGTATCACCA-1	M201539	M	NPSAD-206-A2	2	MG	Homeo	Homeo_PICALM
M201539-2-GTGCACGTCAACCTTT-1	M201539	M	NPSAD-206-A2	2	MG	Homeo	Homeo_PICALM
M201539-2-GTTACAGGTGGACAGT-1	M201539	M	NPSAD-206-A2	2	MG	Adapt	Adapt_TMEM163
M201539-2-GTTACGACAAGTGGTG-1	M201539	M	NPSAD-206-A2	2	MG	Adapt	Adapt_HIF1A
M201539-2-GTTCATTCAGGTGGAT-1	M201539	M	NPSAD-206-A2	2	MG	Adapt	Adapt_TMEM163
M201539-2-GTTCCGTTCAGGTGTT-1	M201539	M	NPSAD-206-A2	2	MG	Adapt	Adapt_HIST
M201539-2-TAACCAGAGCAAGGAA-1	M201539	M	NPSAD-206-A2	2	MG	Adapt	Adapt_TMEM163
M201539-2-TAAGCACCAACGATCT-1	M201539	M	NPSAD-206-A2	2	MG	Homeo	Homeo_PICALM
M201539-2-TATTCCAGTCAATCTG-1	M201539	M	NPSAD-206-A2	2	MG	Adapt	Adapt_TMEM163
M201539-2-TCAATTCTCGACGAGA-1	M201539	M	NPSAD-206-A2	2	MG	Adapt	Adapt_TMEM163
M201539-2-TCATATCCACTTTAGG-1	M201539	M	NPSAD-206-A2	2	PVM	PVM	PVM_CD163
M201539-2-TCATCCGTCGAGTGGA-1	M201539	M	NPSAD-206-A2	2	MG	Adapt	Adapt_TMEM163
M201539-2-TCATGGACAACCAATC-1	M201539	M	NPSAD-206-A2	2	MG	Adapt	Adapt_TMEM163
M201539-2-TCCACGTGTGCATACT-1	M201539	M	NPSAD-206-A2	2	MG	Adapt	Adapt_TMEM163
M201539-2-TCCAGAATCGGTATGT-1	M201539	M	NPSAD-206-A2	2	PVM	PVM	PVM_CD163
M201539-2-TCCCATGCACTGAGTT-1	M201539	M	NPSAD-206-A2	2	MG	Adapt	Adapt_CCL3
M201539-2-TCCCATGTCATCGACA-1	M201539	M	NPSAD-206-A2	2	MG	Homeo	Homeo_FRMD4A
M201539-2-TCCTCCCTCATATGGC-1	M201539	M	NPSAD-206-A2	2	MG	Adapt	Adapt_TMEM163
M201539-2-TCCTGCATCTTAGCTT-1	M201539	M	NPSAD-206-A2	2	MG	Adapt	Adapt_TMEM163
M201539-2-TCCTTCTTCCACAGCG-1	M201539	M	NPSAD-206-A2	2	MG	Adapt	Adapt_TMEM163
M201539-2-TCGACCTTCGCTACAA-1	M201539	M	NPSAD-206-A2	2	MG	Adapt	Adapt_TMEM163
M201539-2-TCGCTTGAGATACGAT-1	M201539	M	NPSAD-206-A2	2	MG	Adapt	Adapt_TMEM163
M201539-2-TCGGGACAGTCCCAGC-1	M201539	M	NPSAD-206-A2	2	MG	Adapt	Adapt_TMEM163
M201539-2-TCGGGTGTCTGACGCG-1	M201539	M	NPSAD-206-A2	2	MG	Adapt	Adapt_TMEM163
M201539-2-TCGTCCATCGACGAGA-1	M201539	M	NPSAD-206-A2	2	MG	Adapt	Adapt_TMEM163
M201539-2-TCTAACTTCTGGTTGA-1	M201539	M	NPSAD-206-A2	2	MG	Homeo	Homeo_FRMD4A
M201539-2-TCTTGCGAGAACTCCT-1	M201539	M	NPSAD-206-A2	2	MG	Adapt	Adapt_TMEM163
M201539-2-TGAACGTGTAACATCC-1	M201539	M	NPSAD-206-A2	2	MG	Adapt	Adapt_TMEM163
M201539-2-TGAACGTGTTTAGTCG-1	M201539	M	NPSAD-206-A2	2	MG	Adapt	Adapt_TMEM163
M201539-2-TGAGACTTCGCACTCT-1	M201539	M	NPSAD-206-A2	2	MG	Homeo	Homeo_PICALM
M201539-2-TGAGCGCAGTTGGACG-1	M201539	M	NPSAD-206-A2	2	MG	Adapt	Adapt_TMEM163
M201539-2-TGAGGTTTCAGGGATG-1	M201539	M	NPSAD-206-A2	2	MG	Adapt	Adapt_TMEM163
M201539-2-TGAGTCAGTTGTTGCA-1	M201539	M	NPSAD-206-A2	2	MG	Homeo	Homeo_PICALM
M201539-2-TGCGGCACATAGGTTC-1	M201539	M	NPSAD-206-A2	2	MG	Adapt	Adapt_HIF1A
M201539-2-TGCTCCAAGTATTGCC-1	M201539	M	NPSAD-206-A2	2	MG	Adapt	Adapt_TMEM163
M201539-2-TGCTCGTAGGGACTGT-1	M201539	M	NPSAD-206-A2	2	MG	Adapt	Adapt_TMEM163
M201539-2-TGGGAAGGTGTGTGTT-1	M201539	M	NPSAD-206-A2	2	MG	Adapt	Adapt_TMEM163
M201539-2-TGGGAGACACCATATG-1	M201539	M	NPSAD-206-A2	2	MG	Adapt	Adapt_TMEM163
M201539-2-TGGTAGTTCGCTGATA-1	M201539	M	NPSAD-206-A2	2	MG	Adapt	Adapt_TMEM163
M201539-2-TGTAAGCCAACGTATC-1	M201539	M	NPSAD-206-A2	2	PVM	PVM	PVM_CD163
M201539-2-TGTCAGAGTATACGGG-1	M201539	M	NPSAD-206-A2	2	MG	Adapt	Adapt_TMEM163
M201539-2-TGTCCCAAGGCCACTC-1	M201539	M	NPSAD-206-A2	2	MG	Adapt	Adapt_TMEM163
M201539-2-TGTGTGACAGAGACTG-1	M201539	M	NPSAD-206-A2	2	MG	Adapt	Adapt_TMEM163
M201539-2-TGTTACTCACATAGCT-1	M201539	M	NPSAD-206-A2	2	MG	Adapt	Adapt_TMEM163
M201539-2-TTAATCCAGTTGGACG-1	M201539	M	NPSAD-206-A2	2	MG	Adapt	Adapt_TMEM163
M201539-2-TTCAGGAGTATATGGA-1	M201539	M	NPSAD-206-A2	2	MG	Adapt	Adapt_TMEM163
M201539-2-TTCGATTTCTGGGAGA-1	M201539	M	NPSAD-206-A2	2	MG	Adapt	Adapt_HIST
M201539-2-TTGGATGAGCACGGAT-1	M201539	M	NPSAD-206-A2	2	MG	Adapt	Adapt_TMEM163
M201539-2-TTGGATGTCATTACTC-1	M201539	M	NPSAD-206-A2	2	MG	Adapt	Adapt_HIF1A
M201539-2-TTGGGCGAGTAGCATA-1	M201539	M	NPSAD-206-A2	2	MG	Adapt	Adapt_TMEM163
M201539-2-TTGTGGAGTTCTCCTG-1	M201539	M	NPSAD-206-A2	2	PVM	PVM	PVM_CD163
M201539-2-TTGTTCAAGCGCCGTT-1	M201539	M	NPSAD-206-A2	2	MG	Adapt	Adapt_HIST
M201539-2-TTGTTCATCGTACACA-1	M201539	M	NPSAD-206-A2	2	MG	Adapt	Adapt_TMEM163
M201539-2-TTGTTGTAGCGTCTGC-1	M201539	M	NPSAD-206-A2	2	MG	Adapt	Adapt_HIST
M201539-2-TTGTTGTGTTGGACCC-1	M201539	M	NPSAD-206-A2	2	MG	Adapt	Adapt_TMEM163
M201539-2-TTTAGTCCAGGTTCCG-1	M201539	M	NPSAD-206-A2	2	MG	Adapt	Adapt_TMEM163
M201539-2-TTTATGCCAGTAACGG-1	M201539	M	NPSAD-206-A2	2	MG	Adapt	Adapt_TMEM163
M20259-1-AGAAGCGTCACTGGGC-0	M20259	M	NPSAD-225-C1	1	MG	Adapt	Adapt_AIF1
M20259-1-CCAATTTCATCAGTGT-0	M20259	M	NPSAD-225-C1	1	PVM	PVM	PVM_CD163
M20259-1-GTGGGAAGTTCCTAGA-0	M20259	M	NPSAD-225-C1	1	PVM	PVM	PVM_CD163
M20259-1-GTGTTCCAGAGTCCGA-0	M20259	M	NPSAD-225-C1	1	MG	Adapt	Adapt_HIST
M20259-2-AAACCCAAGATCGCCC-1	M20259	M	NPSAD-225-C2	2	PVM	PVM	PVM_CD163
M20259-2-AAGGTAAGTAACAGTA-1	M20259	M	NPSAD-225-C2	2	PVM	PVM	PVM_CD163
M20259-2-ACCACAAAGCAGTAAT-1	M20259	M	NPSAD-225-C2	2	MG	Adapt	Adapt_AIF1
M20259-2-ACTATTCCATGGGTTT-1	M20259	M	NPSAD-225-C2	2	PVM	PVM	PVM_CD163
M20259-2-ACTCCCATCAAGAATG-1	M20259	M	NPSAD-225-C2	2	PVM	PVM	PVM_CD163
M20259-2-AGTAACCAGAATTTGG-1	M20259	M	NPSAD-225-C2	2	PVM	PVM	PVM_CD163
M20259-2-ATGCGATTCCTGCTAC-1	M20259	M	NPSAD-225-C2	2	PVM	PVM	PVM_CD163
M20259-2-CAACAACCATCGATCA-1	M20259	M	NPSAD-225-C2	2	MG	Adapt	Adapt_AIF1
M20259-2-CACAACAAGCCGCACT-1	M20259	M	NPSAD-225-C2	2	PVM	PVM	PVM_CD163
M20259-2-CACTTCGCAGGCTACC-1	M20259	M	NPSAD-225-C2	2	PVM	PVM	PVM_CD163
M20259-2-CATAAGCTCGGCATTA-1	M20259	M	NPSAD-225-C2	2	PVM	PVM	PVM_CD163
M20259-2-CATGCGGGTATGAGCG-1	M20259	M	NPSAD-225-C2	2	MG	Adapt	Adapt_HIST
M20259-2-CCCGGAACATAGATCC-1	M20259	M	NPSAD-225-C2	2	MG	Adapt	Adapt_AIF1
M20259-2-CCCTTAGTCGTAGTGT-1	M20259	M	NPSAD-225-C2	2	MG	Adapt	Adapt_AIF1
M20259-2-CCTCAACGTTCCATTT-1	M20259	M	NPSAD-225-C2	2	PVM	PVM	PVM_CD163
M20259-2-CGAAGGAGTCAAACGG-1	M20259	M	NPSAD-225-C2	2	PVM	PVM	PVM_CD163
M20259-2-GAATAGAGTCGACTTA-1	M20259	M	NPSAD-225-C2	2	MG	Adapt	Adapt_AIF1
M20259-2-GAGTCTAAGAACAAGG-1	M20259	M	NPSAD-225-C2	2	MG	Adapt	Adapt_TMEM163
M20259-2-GAGTTTGGTCGTTCAA-1	M20259	M	NPSAD-225-C2	2	PVM	PVM	PVM_CD163
M20259-2-GCAACATTCAGTAGGG-1	M20259	M	NPSAD-225-C2	2	PVM	PVM	PVM_CD163
M20259-2-GCCCAGAGTCTGTAGT-1	M20259	M	NPSAD-225-C2	2	PVM	PVM	PVM_CD163
M20259-2-GGTGATTAGCTTACGT-1	M20259	M	NPSAD-225-C2	2	PVM	PVM	PVM_CD163
M20259-2-GTCAGCGAGTATAACG-1	M20259	M	NPSAD-225-C2	2	PVM	PVM	PVM_CD163
M20259-2-GTCATCCAGCATGTTC-1	M20259	M	NPSAD-225-C2	2	MG	Homeo	Homeo_PICALM
M20259-2-GTCTAGATCTACAGGT-1	M20259	M	NPSAD-225-C2	2	MG	Homeo	Homeo_PICALM
M20259-2-GTGGAGAGTACAGTCT-1	M20259	M	NPSAD-225-C2	2	PVM	PVM	PVM_CD163
M20259-2-TAGATCGTCTTCCAGC-1	M20259	M	NPSAD-225-C2	2	PVM	PVM	PVM_CD163
M20259-2-TGTGAGTCAAACTGCT-1	M20259	M	NPSAD-225-C2	2	PVM	PVM	PVM_CD163
M20259-2-TTGGGATTCCGTACGG-1	M20259	M	NPSAD-225-C2	2	MG	Adapt	Adapt_HIST
M20259-2-TTGGTTTGTACCACGC-1	M20259	M	NPSAD-225-C2	2	PVM	PVM	PVM_CD163
M20259-2-TTTGGTTTCAGCTCTC-1	M20259	M	NPSAD-225-C2	2	MG	Adapt	Adapt_HIST
M20337-1-AACCTGAGTACCCAGC-0	M20337	M	NPSAD-168-A1	1	MG	Homeo	Homeo_PICALM
M20337-1-AAGCGAGGTTGGGTAG-0	M20337	M	NPSAD-168-A1	1	MG	Homeo	Homeo_PICALM
M20337-1-AAGGAATAGGAATTAC-0	M20337	M	NPSAD-168-A1	1	PVM	PVM	PVM_CD163
M20337-1-AAGGAATTCTGGTTGA-0	M20337	M	NPSAD-168-A1	1	MG	Adapt	Adapt_HIF1A
M20337-1-AATGACCAGTTAGAAC-0	M20337	M	NPSAD-168-A1	1	MG	Homeo	Homeo_PICALM
M20337-1-ACAACCATCCTCAGGG-0	M20337	M	NPSAD-168-A1	1	MG	Homeo	Homeo_PICALM
M20337-1-ACAAGCTAGGATTTGA-0	M20337	M	NPSAD-168-A1	1	MG	Homeo	Homeo_PICALM
M20337-1-ACGGAAGTCTTCACAT-0	M20337	M	NPSAD-168-A1	1	PVM	PVM	PVM_CD163
M20337-1-ACGTAACTCGGTTCAA-0	M20337	M	NPSAD-168-A1	1	MG	Homeo	Homeo_PICALM
M20337-1-ACTTATCGTGGCCTCA-0	M20337	M	NPSAD-168-A1	1	MG	Homeo	Homeo_PICALM
M20337-1-ACTTCGCTCGCGCCAA-0	M20337	M	NPSAD-168-A1	1	MG	Homeo	Homeo_PICALM
M20337-1-AGACACTGTGCACGCT-0	M20337	M	NPSAD-168-A1	1	MG	Homeo	Homeo_PICALM
M20337-1-AGCGCCAGTTGTATGC-0	M20337	M	NPSAD-168-A1	1	MG	Homeo	Homeo_PICALM
M20337-1-AGGCATTGTGAAGCTG-0	M20337	M	NPSAD-168-A1	1	MG	Adapt	Adapt_HSPA1A
M20337-1-AGGTCTAAGCTACAAA-0	M20337	M	NPSAD-168-A1	1	PVM	PVM	PVM_CD163
M20337-1-AGTAGCTAGCGTGTCC-0	M20337	M	NPSAD-168-A1	1	MG	Homeo	Homeo_PICALM
M20337-1-AGTCACACACCCTCTA-0	M20337	M	NPSAD-168-A1	1	MG	ADAM	ADAM_GPNMB
M20337-1-ATCACGACATTCTGTT-0	M20337	M	NPSAD-168-A1	1	MG	ADAM	ADAM_GPNMB
M20337-1-ATCGGCGGTTTCTATC-0	M20337	M	NPSAD-168-A1	1	MG	Homeo	Homeo_PICALM
M20337-1-ATGAGTCAGCCACCGT-0	M20337	M	NPSAD-168-A1	1	MG	Homeo	Homeo_PICALM
M20337-1-ATGGTTGCAGATTTCG-0	M20337	M	NPSAD-168-A1	1	MG	Homeo	Homeo_PICALM
M20337-1-ATTACTCGTTAGGCTT-0	M20337	M	NPSAD-168-A1	1	MG	Homeo	Homeo_PICALM
M20337-1-ATTCATCGTCGCCTAG-0	M20337	M	NPSAD-168-A1	1	MG	Homeo	Homeo_PICALM
M20337-1-ATTCCCGGTATCACGT-0	M20337	M	NPSAD-168-A1	1	MG	Homeo	Homeo_PICALM
M20337-1-ATTCGTTTCCGTTGAA-0	M20337	M	NPSAD-168-A1	1	MG	Homeo	Homeo_PICALM
M20337-1-ATTTCACGTCTACAGT-0	M20337	M	NPSAD-168-A1	1	MG	Homeo	Homeo_PICALM
M20337-1-CACATGAGTTGCCGAC-0	M20337	M	NPSAD-168-A1	1	MG	Homeo	Homeo_PICALM
M20337-1-CACCGTTAGGGAGATA-0	M20337	M	NPSAD-168-A1	1	MG	exAM	exAM_ERN1
M20337-1-CAGTTAGAGATAACGT-0	M20337	M	NPSAD-168-A1	1	MG	Homeo	Homeo_PICALM
M20337-1-CAGTTCCCAAATTGGA-0	M20337	M	NPSAD-168-A1	1	MG	Homeo	Homeo_PICALM
M20337-1-CATCGTCCACTATCCC-0	M20337	M	NPSAD-168-A1	1	MG	Homeo	Homeo_PICALM
M20337-1-CATTCATGTGCTCGTG-0	M20337	M	NPSAD-168-A1	1	MG	Adapt	Adapt_AIF1
M20337-1-CATTCTAGTGCTCTTC-0	M20337	M	NPSAD-168-A1	1	MG	Homeo	Homeo_PICALM
M20337-1-CCCAACTAGCGCCTAC-0	M20337	M	NPSAD-168-A1	1	PVM	PVM	PVM_CD163
M20337-1-CCCGAAGCACTGCGAC-0	M20337	M	NPSAD-168-A1	1	MG	ADAM	ADAM_GPNMB
M20337-1-CCCTCAATCCAAGGGA-0	M20337	M	NPSAD-168-A1	1	MG	Homeo	Homeo_FRMD4A
M20337-1-CCGGTAGAGGTACAAT-0	M20337	M	NPSAD-168-A1	1	MG	Homeo	Homeo_PICALM
M20337-1-CCGTGAGTCGACACCG-0	M20337	M	NPSAD-168-A1	1	MG	Homeo	Homeo_PICALM
M20337-1-CCTACGTCATGTGACT-0	M20337	M	NPSAD-168-A1	1	MG	ADAM	ADAM_GPNMB
M20337-1-CCTTCAGCAATGTGGG-0	M20337	M	NPSAD-168-A1	1	MG	ADAM	ADAM_GPNMB
M20337-1-CGAGGCTCACTCTCGT-0	M20337	M	NPSAD-168-A1	1	MG	Homeo	Homeo_PICALM
M20337-1-CGAGGCTTCCGGACGT-0	M20337	M	NPSAD-168-A1	1	MG	Homeo	Homeo_PICALM
M20337-1-CGATGGCAGCATCCCG-0	M20337	M	NPSAD-168-A1	1	MG	Homeo	Homeo_PICALM
M20337-1-CGCATAAAGAGAGCAA-0	M20337	M	NPSAD-168-A1	1	PVM	PVM	PVM_CD163
M20337-1-CGGAGAACAAGTGCAG-0	M20337	M	NPSAD-168-A1	1	MG	Adapt	Adapt_HIF1A
M20337-1-CGGGTCAAGTGGCCTC-0	M20337	M	NPSAD-168-A1	1	MG	Homeo	Homeo_PICALM
M20337-1-CGGTCAGAGGGTGAGG-0	M20337	M	NPSAD-168-A1	1	MG	ADAM	ADAM_GPNMB
M20337-1-CTACGGGAGCTACTGT-0	M20337	M	NPSAD-168-A1	1	MG	Adapt	Adapt_AIF1
M20337-1-CTAGGTATCCCAGGAC-0	M20337	M	NPSAD-168-A1	1	MG	ADAM	ADAM_GPNMB
M20337-1-CTATCTATCTCCTGTG-0	M20337	M	NPSAD-168-A1	1	MG	Homeo	Homeo_FRMD4A
M20337-1-CTCAAGAAGCACGATG-0	M20337	M	NPSAD-168-A1	1	MG	Homeo	Homeo_PICALM
M20337-1-CTCATGCCATTGACCA-0	M20337	M	NPSAD-168-A1	1	MG	Homeo	Homeo_PICALM
M20337-1-CTGAGCGAGGTAGACC-0	M20337	M	NPSAD-168-A1	1	PVM	PVM	PVM_CD163
M20337-1-CTGAGGCCAAATCGGG-0	M20337	M	NPSAD-168-A1	1	MG	Homeo	Homeo_PICALM
M20337-1-CTGAGGCGTGATACAA-0	M20337	M	NPSAD-168-A1	1	MG	Homeo	Homeo_PICALM
M20337-1-CTGCAGGCAGAGGGTT-0	M20337	M	NPSAD-168-A1	1	MG	Homeo	Homeo_PICALM
M20337-1-CTGGACGGTTTCTATC-0	M20337	M	NPSAD-168-A1	1	MG	Homeo	Homeo_PICALM
M20337-1-CTGTCGTAGGATATAC-0	M20337	M	NPSAD-168-A1	1	MG	Homeo	Homeo_PICALM
M20337-1-CTTCTCTGTCTGTAGT-0	M20337	M	NPSAD-168-A1	1	PVM	PVM	PVM_CD163
M20337-1-CTTTCGGAGCACTCTA-0	M20337	M	NPSAD-168-A1	1	MG	Homeo	Homeo_PICALM
M20337-1-GAACACTTCGTGCGAC-0	M20337	M	NPSAD-168-A1	1	MG	Homeo	Homeo_PICALM
M20337-1-GAAGGACAGTTCCTGA-0	M20337	M	NPSAD-168-A1	1	MG	Homeo	Homeo_PICALM
M20337-1-GACATCATCATTGTTC-0	M20337	M	NPSAD-168-A1	1	MG	Homeo	Homeo_PICALM
M20337-1-GACTCTCGTCAGTCTA-0	M20337	M	NPSAD-168-A1	1	MG	Homeo	Homeo_PICALM
M20337-1-GAGAAATCACTTGGGC-0	M20337	M	NPSAD-168-A1	1	MG	Homeo	Homeo_FRMD4A
M20337-1-GAGTGAGAGTTAGTGA-0	M20337	M	NPSAD-168-A1	1	MG	Homeo	Homeo_FRMD4A
M20337-1-GAGTTGTGTGTGTCGC-0	M20337	M	NPSAD-168-A1	1	MG	Homeo	Homeo_PICALM
M20337-1-GATGGAGCAAGTATAG-0	M20337	M	NPSAD-168-A1	1	MG	Homeo	Homeo_PICALM
M20337-1-GATTGGTCAACGGCCT-0	M20337	M	NPSAD-168-A1	1	MG	Homeo	Homeo_FRMD4A
M20337-1-GCAACCGAGAAGCGCT-0	M20337	M	NPSAD-168-A1	1	MG	Homeo	Homeo_FRMD4A
M20337-1-GCGTGCAAGGTATAGT-0	M20337	M	NPSAD-168-A1	1	MG	ADAM	ADAM_GPNMB
M20337-1-GCGTTTCCAGGAAGTC-0	M20337	M	NPSAD-168-A1	1	MG	Homeo	Homeo_FRMD4A
M20337-1-GCTTTCGCAATTGAAG-0	M20337	M	NPSAD-168-A1	1	PVM	PVM	PVM_CD163
M20337-1-GGAGGATCACAGAAGC-0	M20337	M	NPSAD-168-A1	1	MG	Homeo	Homeo_PICALM
M20337-1-GGAGGATCACATGACT-0	M20337	M	NPSAD-168-A1	1	PVM	PVM	PVM_CD163
M20337-1-GGGTATTAGGATGTTA-0	M20337	M	NPSAD-168-A1	1	MG	Homeo	Homeo_PICALM
M20337-1-GGTGATTTCGGTCGGT-0	M20337	M	NPSAD-168-A1	1	MG	Adapt	Adapt_HSPA1A
M20337-1-GTAGAAATCGTTGTAG-0	M20337	M	NPSAD-168-A1	1	MG	Homeo	Homeo_PICALM
M20337-1-GTCAAACCAAGTGCTT-0	M20337	M	NPSAD-168-A1	1	MG	Homeo	Homeo_PICALM
M20337-1-GTCAAGTCATTGCCTC-0	M20337	M	NPSAD-168-A1	1	MG	Homeo	Homeo_PICALM
M20337-1-GTCGAATTCAGCGGAA-0	M20337	M	NPSAD-168-A1	1	MG	Homeo	Homeo_PICALM
M20337-1-GTCGTTCCATCTAGAC-0	M20337	M	NPSAD-168-A1	1	MG	Adapt	Adapt_AIF1
M20337-1-GTCTACCGTCACTAGT-0	M20337	M	NPSAD-168-A1	1	MG	Homeo	Homeo_PICALM
M20337-1-TAACGACCAGACTGCC-0	M20337	M	NPSAD-168-A1	1	MG	Homeo	Homeo_PICALM
M20337-1-TAACTTCGTGGTCCCA-0	M20337	M	NPSAD-168-A1	1	MG	Homeo	Homeo_PICALM
M20337-1-TAAGCACTCAGGTAAA-0	M20337	M	NPSAD-168-A1	1	MG	Adapt	Adapt_HIST
M20337-1-TACTTCATCATCCTAT-0	M20337	M	NPSAD-168-A1	1	MG	Homeo	Homeo_PICALM
M20337-1-TAGGTTGTCGTGGGAA-0	M20337	M	NPSAD-168-A1	1	MG	Homeo	Homeo_PICALM
M20337-1-TATACCTTCGATCCCT-0	M20337	M	NPSAD-168-A1	1	MG	Homeo	Homeo_PICALM
M20337-1-TATTGGGTCACGGTCG-0	M20337	M	NPSAD-168-A1	1	MG	exAM	exAM_ERN1
M20337-1-TCAGGGCCAACTTGCA-0	M20337	M	NPSAD-168-A1	1	MG	Homeo	Homeo_PICALM
M20337-1-TCAGTGACAGAGACTG-0	M20337	M	NPSAD-168-A1	1	MG	Homeo	Homeo_PICALM
M20337-1-TCCGTGTTCGCAATGT-0	M20337	M	NPSAD-168-A1	1	MG	Homeo	Homeo_PICALM
M20337-1-TCCTCCCAGCAACAAT-0	M20337	M	NPSAD-168-A1	1	PVM	PVM	PVM_CD163
M20337-1-TCGCTCATCATCACCC-0	M20337	M	NPSAD-168-A1	1	MG	Homeo	Homeo_PICALM
M20337-1-TCGTGGGTCTGATTCT-0	M20337	M	NPSAD-168-A1	1	PVM	PVM	PVM_CD163
M20337-1-TCTACCGTCGTTAGTG-0	M20337	M	NPSAD-168-A1	1	MG	Homeo	Homeo_PICALM
M20337-1-TCTGCCACACAACATC-0	M20337	M	NPSAD-168-A1	1	PVM	PVM	PVM_CD163
M20337-1-TCTGCCATCCGATAGT-0	M20337	M	NPSAD-168-A1	1	MG	Homeo	Homeo_PICALM
M20337-1-TGACCCTGTGTGGACA-0	M20337	M	NPSAD-168-A1	1	MG	Homeo	Homeo_PICALM
M20337-1-TGACGCGGTATAGGAT-0	M20337	M	NPSAD-168-A1	1	PVM	PVM	PVM_CD163
M20337-1-TGCAGTAAGACCAACG-0	M20337	M	NPSAD-168-A1	1	MG	Homeo	Homeo_PICALM
M20337-1-TGCGGCACAACGTAAA-0	M20337	M	NPSAD-168-A1	1	MG	Adapt	Adapt_HIF1A
M20337-1-TGGAGAGTCATTGAGC-0	M20337	M	NPSAD-168-A1	1	MG	Homeo	Homeo_PICALM
M20337-1-TGGTTAGGTCGCGGTT-0	M20337	M	NPSAD-168-A1	1	MG	Adapt	Adapt_HIF1A
M20337-1-TGTCCCAGTAGAGCTG-0	M20337	M	NPSAD-168-A1	1	MG	Homeo	Homeo_PICALM
M20337-1-TGTGCGGCACGGCCAT-0	M20337	M	NPSAD-168-A1	1	MG	Homeo	Homeo_PICALM
M20337-1-TTACCGCAGGGTCAAC-0	M20337	M	NPSAD-168-A1	1	MG	Adapt	Adapt_HSPA1A
M20337-1-TTCACGCAGAATACAC-0	M20337	M	NPSAD-168-A1	1	MG	Homeo	Homeo_PICALM
M20337-1-TTCACGCCAGACCGCT-0	M20337	M	NPSAD-168-A1	1	MG	ADAM	ADAM_GPNMB
M20337-1-TTCGCTGGTCGATTAC-0	M20337	M	NPSAD-168-A1	1	MG	Adapt	Adapt_AIF1
M20337-1-TTGGGCGGTACTGCGC-0	M20337	M	NPSAD-168-A1	1	MG	Homeo	Homeo_PICALM
M20337-1-TTGTGGAAGTCCTGTA-0	M20337	M	NPSAD-168-A1	1	MG	Homeo	Homeo_PICALM
M20337-1-TTTACGTCAGACCAGA-0	M20337	M	NPSAD-168-A1	1	MG	Homeo	Homeo_PICALM
M20337-1-TTTCACATCTCAGAAC-0	M20337	M	NPSAD-168-A1	1	MG	Homeo	Homeo_PICALM
M20337-2-AAACGCTCAATCTCGA-1	M20337	M	NPSAD-168-A2	2	MG	Homeo	Homeo_PICALM
M20337-2-AAAGGTAAGACTTGTC-1	M20337	M	NPSAD-168-A2	2	MG	ADAM	ADAM_GPNMB
M20337-2-AACAGGGCACATACTG-1	M20337	M	NPSAD-168-A2	2	MG	Homeo	Homeo_PICALM
M20337-2-AAGAACATCCGCACTT-1	M20337	M	NPSAD-168-A2	2	PVM	PVM	PVM_CD163
M20337-2-AAGCGTTCAAGGCCTC-1	M20337	M	NPSAD-168-A2	2	MG	Homeo	Homeo_PICALM
M20337-2-AAGTACCTCCCACAGG-1	M20337	M	NPSAD-168-A2	2	MG	Homeo	Homeo_PICALM
M20337-2-AAGTGAACACGGGTAA-1	M20337	M	NPSAD-168-A2	2	MG	Homeo	Homeo_PICALM
M20337-2-AATGACCCACAAATGA-1	M20337	M	NPSAD-168-A2	2	MG	Homeo	Homeo_PICALM
M20337-2-ACATTTCCAATGGCAG-1	M20337	M	NPSAD-168-A2	2	MG	ADAM	ADAM_GPNMB
M20337-2-ACATTTCGTAGTGTGG-1	M20337	M	NPSAD-168-A2	2	PVM	PVM	PVM_CD163
M20337-2-ACCATTTGTAGCTCGC-1	M20337	M	NPSAD-168-A2	2	MG	Homeo	Homeo_PICALM
M20337-2-ACCCTCAGTAGGAGTC-1	M20337	M	NPSAD-168-A2	2	MG	Homeo	Homeo_PICALM
M20337-2-AGACAAAGTACTTCCC-1	M20337	M	NPSAD-168-A2	2	MG	Adapt	Adapt_IFI44L
M20337-2-AGAGAATAGTTGTCAC-1	M20337	M	NPSAD-168-A2	2	MG	Homeo	Homeo_PICALM
M20337-2-AGCTTCCAGGGACAGG-1	M20337	M	NPSAD-168-A2	2	MG	Adapt	Adapt_AIF1
M20337-2-AGGCATTAGATGATTG-1	M20337	M	NPSAD-168-A2	2	MG	Homeo	Homeo_PICALM
M20337-2-AGGTGTTCAGTTCTAG-1	M20337	M	NPSAD-168-A2	2	MG	Adapt	Adapt_HSPA1A
M20337-2-AGTACTGGTGACAGCA-1	M20337	M	NPSAD-168-A2	2	MG	Homeo	Homeo_PICALM
M20337-2-AGTAGCTAGACGAAGA-1	M20337	M	NPSAD-168-A2	2	MG	Homeo	Homeo_PICALM
M20337-2-AGTAGTCTCGTAGAGG-1	M20337	M	NPSAD-168-A2	2	MG	Homeo	Homeo_PICALM
M20337-2-ATACTTCGTCTTAGTG-1	M20337	M	NPSAD-168-A2	2	MG	Homeo	Homeo_PICALM
M20337-2-ATCAGGTCAACCGACC-1	M20337	M	NPSAD-168-A2	2	MG	Homeo	Homeo_PICALM
M20337-2-ATGCCTCAGAGTGACC-1	M20337	M	NPSAD-168-A2	2	MG	Homeo	Homeo_PICALM
M20337-2-ATGCGATCAACTTCTT-1	M20337	M	NPSAD-168-A2	2	MG	ADAM	ADAM_GPNMB
M20337-2-ATTCCATCATAAGCAA-1	M20337	M	NPSAD-168-A2	2	MG	Homeo	Homeo_FRMD4A
M20337-2-ATTCGTTAGGTACCTT-1	M20337	M	NPSAD-168-A2	2	PVM	PVM	PVM_CD163
M20337-2-CACCGTTAGTGCAGGT-1	M20337	M	NPSAD-168-A2	2	MG	Homeo	Homeo_PICALM
M20337-2-CACCGTTGTCACTTAG-1	M20337	M	NPSAD-168-A2	2	MG	Adapt	Adapt_CCL3
M20337-2-CATTGAGGTATGCGTT-1	M20337	M	NPSAD-168-A2	2	PVM	PVM	PVM_CD163
M20337-2-CCAAGCGGTCACCACG-1	M20337	M	NPSAD-168-A2	2	PVM	PVM	PVM_CD163
M20337-2-CCACACTCATACACCA-1	M20337	M	NPSAD-168-A2	2	PVM	PVM	PVM_CD163
M20337-2-CCACCATTCATGCCCT-1	M20337	M	NPSAD-168-A2	2	MG	Homeo	Homeo_PICALM
M20337-2-CCGGTGATCAAAGACA-1	M20337	M	NPSAD-168-A2	2	MG	Homeo	Homeo_PICALM
M20337-2-CCTGCATGTTCGAGCC-1	M20337	M	NPSAD-168-A2	2	MG	Homeo	Homeo_PICALM
M20337-2-CGCAGGTCAACCAGAG-1	M20337	M	NPSAD-168-A2	2	MG	Homeo	Homeo_PICALM
M20337-2-CGTAGTAGTCATAACC-1	M20337	M	NPSAD-168-A2	2	MG	Prolif	Prolif_MKI67
M20337-2-CGTGAATCATACTGAC-1	M20337	M	NPSAD-168-A2	2	MG	Homeo	Homeo_PICALM
M20337-2-CGTTGGGTCCTGGGAC-1	M20337	M	NPSAD-168-A2	2	MG	Homeo	Homeo_PICALM
M20337-2-CTCAAGACATCAGTGT-1	M20337	M	NPSAD-168-A2	2	PVM	PVM	PVM_CD163
M20337-2-CTCAGAACATCCGTGG-1	M20337	M	NPSAD-168-A2	2	MG	Homeo	Homeo_PICALM
M20337-2-CTCGAGGTCCGGTTCT-1	M20337	M	NPSAD-168-A2	2	MG	Homeo	Homeo_PICALM
M20337-2-CTGAATGCACCAGCGT-1	M20337	M	NPSAD-168-A2	2	MG	Homeo	Homeo_PICALM
M20337-2-CTGAGCGCATAGATCC-1	M20337	M	NPSAD-168-A2	2	MG	Homeo	Homeo_PICALM
M20337-2-CTGAGGCGTCACCGAC-1	M20337	M	NPSAD-168-A2	2	MG	Homeo	Homeo_FRMD4A
M20337-2-CTGCAGGCACAGCATT-1	M20337	M	NPSAD-168-A2	2	MG	Homeo	Homeo_PICALM
M20337-2-CTGCCATGTGGTATGG-1	M20337	M	NPSAD-168-A2	2	MG	Homeo	Homeo_PICALM
M20337-2-CTGGTCTGTCTGTGCG-1	M20337	M	NPSAD-168-A2	2	MG	Adapt	Adapt_HIF1A
M20337-2-GAACGTTCATTCAGGT-1	M20337	M	NPSAD-168-A2	2	MG	Homeo	Homeo_FRMD4A
M20337-2-GAAGGACCAGACAATA-1	M20337	M	NPSAD-168-A2	2	MG	Homeo	Homeo_FRMD4A
M20337-2-GAAGGACTCCACGAAT-1	M20337	M	NPSAD-168-A2	2	MG	Homeo	Homeo_PICALM
M20337-2-GAATAGATCGGTGTTA-1	M20337	M	NPSAD-168-A2	2	MG	ADAM	ADAM_GPNMB
M20337-2-GAGTTGTAGGCCTAGA-1	M20337	M	NPSAD-168-A2	2	MG	Homeo	Homeo_PICALM
M20337-2-GAGTTGTCAAGCCCAC-1	M20337	M	NPSAD-168-A2	2	MG	ADAM	ADAM_GPNMB
M20337-2-GATAGCTAGCATCCCG-1	M20337	M	NPSAD-168-A2	2	MG	Homeo	Homeo_PICALM
M20337-2-GATTCTTAGAAACACT-1	M20337	M	NPSAD-168-A2	2	MG	Homeo	Homeo_PICALM
M20337-2-GCACGTGAGAAGGCTC-1	M20337	M	NPSAD-168-A2	2	MG	Homeo	Homeo_PICALM
M20337-2-GCATCTCCAGACTCTA-1	M20337	M	NPSAD-168-A2	2	PVM	PVM	PVM_CD163
M20337-2-GCATTAGAGGGCAGAG-1	M20337	M	NPSAD-168-A2	2	MG	ADAM	ADAM_GPNMB
M20337-2-GCCATTCCACCCATAA-1	M20337	M	NPSAD-168-A2	2	MG	Adapt	Adapt_AIF1
M20337-2-GCGAGAAAGCGTTACT-1	M20337	M	NPSAD-168-A2	2	MG	ADAM	ADAM_GPNMB
M20337-2-GCGAGAACACCCAAGC-1	M20337	M	NPSAD-168-A2	2	MG	Homeo	Homeo_PICALM
M20337-2-GCTCAAAAGCATACTC-1	M20337	M	NPSAD-168-A2	2	MG	Adapt	Adapt_CCL3
M20337-2-GCTTGGGGTGCCTACG-1	M20337	M	NPSAD-168-A2	2	MG	Homeo	Homeo_PICALM
M20337-2-GGAAGTGAGGCATGCA-1	M20337	M	NPSAD-168-A2	2	MG	exAM	exAM_ERN1
M20337-2-GGAATCTCACCTGCGA-1	M20337	M	NPSAD-168-A2	2	MG	ADAM	ADAM_GPNMB
M20337-2-GGAATCTTCTGCCTGT-1	M20337	M	NPSAD-168-A2	2	MG	Homeo	Homeo_PICALM
M20337-2-GGACGTCCATCGATGT-1	M20337	M	NPSAD-168-A2	2	MG	Homeo	Homeo_PICALM
M20337-2-GGATCTACAGGACATG-1	M20337	M	NPSAD-168-A2	2	MG	Homeo	Homeo_PICALM
M20337-2-GGGACAAAGGCACTAG-1	M20337	M	NPSAD-168-A2	2	MG	Homeo	Homeo_PICALM
M20337-2-GGGTCTGGTCCACTCT-1	M20337	M	NPSAD-168-A2	2	MG	Homeo	Homeo_PICALM
M20337-2-GGGTGAAGTATGTCAC-1	M20337	M	NPSAD-168-A2	2	MG	Homeo	Homeo_PICALM
M20337-2-GGTCTGGCAGCGTATT-1	M20337	M	NPSAD-168-A2	2	MG	Homeo	Homeo_PICALM
M20337-2-GGTGAAGTCTTTCTAG-1	M20337	M	NPSAD-168-A2	2	MG	Homeo	Homeo_PICALM
M20337-2-GTCTGTCGTAGTGATA-1	M20337	M	NPSAD-168-A2	2	MG	Homeo	Homeo_FRMD4A
M20337-2-GTCTTTAAGCGTGTTT-1	M20337	M	NPSAD-168-A2	2	MG	Homeo	Homeo_PICALM
M20337-2-GTGATGTAGATAGCAT-1	M20337	M	NPSAD-168-A2	2	PVM	PVM	PVM_CD163
M20337-2-GTGGCGTAGGGATCTG-1	M20337	M	NPSAD-168-A2	2	MG	Homeo	Homeo_PICALM
M20337-2-GTGTGGCAGAAACCAT-1	M20337	M	NPSAD-168-A2	2	PVM	PVM	PVM_CD163
M20337-2-GTGTGGCAGACGGAAA-1	M20337	M	NPSAD-168-A2	2	MG	Homeo	Homeo_PICALM
M20337-2-GTTGAACTCAGCAATC-1	M20337	M	NPSAD-168-A2	2	MG	Adapt	Adapt_CCL3
M20337-2-GTTTACTCAATTGCGT-1	M20337	M	NPSAD-168-A2	2	MG	Homeo	Homeo_PICALM
M20337-2-TAAGCACTCTAGCAAC-1	M20337	M	NPSAD-168-A2	2	MG	Homeo	Homeo_FRMD4A
M20337-2-TAATCTCTCAAACGTC-1	M20337	M	NPSAD-168-A2	2	MG	Homeo	Homeo_FRMD4A
M20337-2-TACGGGCAGCATTTGC-1	M20337	M	NPSAD-168-A2	2	MG	Homeo	Homeo_PICALM
M20337-2-TATACCTGTGTCCTAA-1	M20337	M	NPSAD-168-A2	2	MG	Homeo	Homeo_PICALM
M20337-2-TATCGCCGTACTGACT-1	M20337	M	NPSAD-168-A2	2	MG	Adapt	Adapt_HIF1A
M20337-2-TATCGCCTCTGGCCAG-1	M20337	M	NPSAD-168-A2	2	MG	Homeo	Homeo_PICALM
M20337-2-TCAGTCCAGTTGCTCA-1	M20337	M	NPSAD-168-A2	2	MG	ADAM	ADAM_GPNMB
M20337-2-TCATCCGAGGGCAAGG-1	M20337	M	NPSAD-168-A2	2	PVM	PVM	PVM_CD163
M20337-2-TCCGAAATCTGTCGCT-1	M20337	M	NPSAD-168-A2	2	MG	Homeo	Homeo_PICALM
M20337-2-TCCTAATGTAAGTCAA-1	M20337	M	NPSAD-168-A2	2	MG	Homeo	Homeo_PICALM
M20337-2-TCCTCTTTCCATTCGC-1	M20337	M	NPSAD-168-A2	2	MG	Homeo	Homeo_PICALM
M20337-2-TCCTGCAGTCACTCAA-1	M20337	M	NPSAD-168-A2	2	PVM	PVM	PVM_CD163
M20337-2-TCGGATAGTGGTAATA-1	M20337	M	NPSAD-168-A2	2	MG	Homeo	Homeo_PICALM
M20337-2-TCTCAGCTCGACATCA-1	M20337	M	NPSAD-168-A2	2	MG	Homeo	Homeo_FRMD4A
M20337-2-TGCAGGCAGTAGGGTC-1	M20337	M	NPSAD-168-A2	2	MG	Homeo	Homeo_PICALM
M20337-2-TGCAGTACACCGTGAC-1	M20337	M	NPSAD-168-A2	2	MG	Homeo	Homeo_PICALM
M20337-2-TGCTTCGGTTACGTAC-1	M20337	M	NPSAD-168-A2	2	MG	Homeo	Homeo_PICALM
M20337-2-TGGATGTTCGATTGAC-1	M20337	M	NPSAD-168-A2	2	MG	Homeo	Homeo_FRMD4A
M20337-2-TGGGAGATCGCCTTTG-1	M20337	M	NPSAD-168-A2	2	MG	ADAM	ADAM_GPNMB
M20337-2-TGGGATTTCGCCGATG-1	M20337	M	NPSAD-168-A2	2	MG	ADAM	ADAM_GPNMB
M20337-2-TGTAAGCGTCCTGTTC-1	M20337	M	NPSAD-168-A2	2	MG	Homeo	Homeo_FRMD4A
M20337-2-TTACCATGTTCTTCAT-1	M20337	M	NPSAD-168-A2	2	MG	Homeo	Homeo_PICALM
M20337-2-TTACGCCGTCTTTCAT-1	M20337	M	NPSAD-168-A2	2	PVM	PVM	PVM_CD163
M20337-2-TTAGGGTGTATCAAGA-1	M20337	M	NPSAD-168-A2	2	MG	Homeo	Homeo_PICALM
M20337-2-TTCGATTGTATACCTG-1	M20337	M	NPSAD-168-A2	2	PVM	PVM	PVM_CD163
M20337-2-TTGTTCAAGGTAACTA-1	M20337	M	NPSAD-168-A2	2	MG	Homeo	Homeo_FRMD4A
M20337-2-TTTCACACAGATAAAC-1	M20337	M	NPSAD-168-A2	2	MG	Homeo	Homeo_PICALM
M20337-2-TTTGGTTTCTTTCAGT-1	M20337	M	NPSAD-168-A2	2	MG	Homeo	Homeo_PICALM
M20356-1-AAACGCTCAATAAGGT-0	M20356	M	NPSAD-180-A1	1	PVM	PVM	PVM_CD163
M20356-1-AAACGCTTCTTTCAGT-0	M20356	M	NPSAD-180-A1	1	PVM	PVM	PVM_CD163
M20356-1-AAAGAACCACTGTCCT-0	M20356	M	NPSAD-180-A1	1	MG	Homeo	Homeo_PICALM
M20356-1-AAAGAACTCGAAGAAT-0	M20356	M	NPSAD-180-A1	1	PVM	PVM	PVM_CD163
M20356-1-AACTTCTTCGGCTGAC-0	M20356	M	NPSAD-180-A1	1	MG	Homeo	Homeo_PICALM
M20356-1-AAGTCGTTCGGTTCAA-0	M20356	M	NPSAD-180-A1	1	MG	Homeo	Homeo_PICALM
M20356-1-AATGAAGAGTTGGGAC-0	M20356	M	NPSAD-180-A1	1	PVM	PVM	PVM_CD163
M20356-1-AATGACCCAAACTAGA-0	M20356	M	NPSAD-180-A1	1	MG	Homeo	Homeo_PICALM
M20356-1-AATGCCAGTAGGATAT-0	M20356	M	NPSAD-180-A1	1	PVM	PVM	PVM_CD163
M20356-1-ACAACCAGTTCTCACC-0	M20356	M	NPSAD-180-A1	1	MG	Adapt	Adapt_HIST
M20356-1-ACAGCCGCATAGAGGC-0	M20356	M	NPSAD-180-A1	1	PVM	PVM	PVM_CD163
M20356-1-ACCCAAAAGAACCGCA-0	M20356	M	NPSAD-180-A1	1	MG	Adapt	Adapt_TMEM163
M20356-1-ACGGGTCAGGCTTAAA-0	M20356	M	NPSAD-180-A1	1	MG	Homeo	Homeo_PICALM
M20356-1-ACTTAGGGTGGATGAC-0	M20356	M	NPSAD-180-A1	1	PVM	PVM	PVM_CD163
M20356-1-AGAAGCGAGGACATCG-0	M20356	M	NPSAD-180-A1	1	PVM	PVM	PVM_CD163
M20356-1-AGACCATTCGGCTGAC-0	M20356	M	NPSAD-180-A1	1	MG	ADAM	ADAM_GPNMB
M20356-1-AGAGAGCCAACTTCTT-0	M20356	M	NPSAD-180-A1	1	PVM	PVM	PVM_CD163
M20356-1-AGGACTTCAAGGAGTC-0	M20356	M	NPSAD-180-A1	1	MG	Homeo	Homeo_PICALM
M20356-1-AGGATAATCGTGGACC-0	M20356	M	NPSAD-180-A1	1	MG	Homeo	Homeo_PICALM
M20356-1-AGGCCACTCCTAGCGG-0	M20356	M	NPSAD-180-A1	1	MG	Homeo	Homeo_PICALM
M20356-1-AGTAACCAGCCATTTG-0	M20356	M	NPSAD-180-A1	1	MG	Homeo	Homeo_PICALM
M20356-1-AGTAACCGTATAGGGC-0	M20356	M	NPSAD-180-A1	1	MG	Adapt	Adapt_TMEM163
M20356-1-AGTCACAAGAGAGAAC-0	M20356	M	NPSAD-180-A1	1	PVM	PVM	PVM_CD163
M20356-1-ATACTTCGTAACGGTG-0	M20356	M	NPSAD-180-A1	1	MG	Homeo	Homeo_PICALM
M20356-1-ATAGACCCACCAGCGT-0	M20356	M	NPSAD-180-A1	1	PVM	PVM	PVM_CD163
M20356-1-ATAGAGAGTTCGTAAC-0	M20356	M	NPSAD-180-A1	1	MG	Homeo	Homeo_PICALM
M20356-1-ATCGTCCAGATCGCCC-0	M20356	M	NPSAD-180-A1	1	PVM	PVM	PVM_CD163
M20356-1-ATGGGAGCACGGGTAA-0	M20356	M	NPSAD-180-A1	1	MG	Homeo	Homeo_PICALM
M20356-1-ATTACCTAGACGCCAA-0	M20356	M	NPSAD-180-A1	1	MG	ADAM	ADAM_GPNMB
M20356-1-ATTCCCGGTTCCATTT-0	M20356	M	NPSAD-180-A1	1	MG	ADAM	ADAM_GPNMB
M20356-1-ATTCTACTCAGGTAAA-0	M20356	M	NPSAD-180-A1	1	MG	Homeo	Homeo_PICALM
M20356-1-CACAACAGTCAGTCTA-0	M20356	M	NPSAD-180-A1	1	PVM	PVM	PVM_CD163
M20356-1-CACTAAGTCTCTATGT-0	M20356	M	NPSAD-180-A1	1	MG	Homeo	Homeo_PICALM
M20356-1-CACTGGGGTACAACGG-0	M20356	M	NPSAD-180-A1	1	MG	ADAM	ADAM_GPNMB
M20356-1-CAGATACCACCCTCTA-0	M20356	M	NPSAD-180-A1	1	PVM	PVM	PVM_CD163
M20356-1-CATAAGCCACGGGTAA-0	M20356	M	NPSAD-180-A1	1	MG	Homeo	Homeo_PICALM
M20356-1-CATGGATCAGTGCGCT-0	M20356	M	NPSAD-180-A1	1	PVM	PVM	PVM_CD163
M20356-1-CCATAAGTCCGGGACT-0	M20356	M	NPSAD-180-A1	1	MG	Homeo	Homeo_PICALM
M20356-1-CCATCACTCCACGTGG-0	M20356	M	NPSAD-180-A1	1	MG	Adapt	Adapt_HIST
M20356-1-CCGAACGTCCGCAACG-0	M20356	M	NPSAD-180-A1	1	PVM	PVM	PVM_CD163
M20356-1-CCGGGTAGTGGCACTC-0	M20356	M	NPSAD-180-A1	1	MG	ADAM	ADAM_GPNMB
M20356-1-CCGGTGACAACGTATC-0	M20356	M	NPSAD-180-A1	1	MG	ADAM	ADAM_GPNMB
M20356-1-CCGTGAGAGTCTGTAC-0	M20356	M	NPSAD-180-A1	1	PVM	PVM	PVM_CD163
M20356-1-CCTAAGAGTTGACTAC-0	M20356	M	NPSAD-180-A1	1	MG	Adapt	Adapt_HIST
M20356-1-CCTCACAAGGCCTGCT-0	M20356	M	NPSAD-180-A1	1	MG	ADAM	ADAM_GPNMB
M20356-1-CGACAGCTCGTGGGTC-0	M20356	M	NPSAD-180-A1	1	PVM	PVM	PVM_CD163
M20356-1-CGATGCGAGCCTCTTC-0	M20356	M	NPSAD-180-A1	1	MG	Adapt	Adapt_TMEM163
M20356-1-CGCAGGTTCGCTAATG-0	M20356	M	NPSAD-180-A1	1	MG	Homeo	Homeo_PICALM
M20356-1-CGCATGGCAGCGCTTG-0	M20356	M	NPSAD-180-A1	1	MG	Homeo	Homeo_FRMD4A
M20356-1-CGGTCAGTCGTGGTAT-0	M20356	M	NPSAD-180-A1	1	MG	ADAM	ADAM_GPNMB
M20356-1-CGTAATGAGATGTTCC-0	M20356	M	NPSAD-180-A1	1	PVM	PVM	PVM_CD163
M20356-1-CGTAATGGTAGCCCTG-0	M20356	M	NPSAD-180-A1	1	MG	Adapt	Adapt_TMEM163
M20356-1-CGTGATATCGGAAACG-0	M20356	M	NPSAD-180-A1	1	PVM	PVM	PVM_CD163
M20356-1-CTATCCGAGGGAGGTG-0	M20356	M	NPSAD-180-A1	1	MG	Homeo	Homeo_PICALM
M20356-1-CTATCCGGTCGGAAAC-0	M20356	M	NPSAD-180-A1	1	MG	Adapt	Adapt_TMEM163
M20356-1-CTCAACCAGACAGTCG-0	M20356	M	NPSAD-180-A1	1	PVM	PVM	PVM_CD163
M20356-1-CTCATGCCACTCGATA-0	M20356	M	NPSAD-180-A1	1	MG	Adapt	Adapt_IFI44L
M20356-1-CTCCGATTCATTGAGC-0	M20356	M	NPSAD-180-A1	1	PVM	PVM	PVM_CD163
M20356-1-CTCTGGTCACTAGTAC-0	M20356	M	NPSAD-180-A1	1	MG	Homeo	Homeo_PICALM
M20356-1-CTGTGGGGTCTGATAC-0	M20356	M	NPSAD-180-A1	1	MG	Homeo	Homeo_PICALM
M20356-1-CTTGAGATCGAACGCC-0	M20356	M	NPSAD-180-A1	1	MG	Adapt	Adapt_TMEM163
M20356-1-GAACGTTCACATAGCT-0	M20356	M	NPSAD-180-A1	1	MG	Homeo	Homeo_PICALM
M20356-1-GAACGTTTCGGCCCAA-0	M20356	M	NPSAD-180-A1	1	PVM	PVM	PVM_CD163
M20356-1-GAAGTAAAGTCCCTAA-0	M20356	M	NPSAD-180-A1	1	MG	Homeo	Homeo_PICALM
M20356-1-GAATCACCAACTGATC-0	M20356	M	NPSAD-180-A1	1	MG	Homeo	Homeo_PICALM
M20356-1-GACGCTGGTTAAACCC-0	M20356	M	NPSAD-180-A1	1	MG	Homeo	Homeo_PICALM
M20356-1-GACGCTGTCAGTAGGG-0	M20356	M	NPSAD-180-A1	1	PVM	PVM	PVM_CD163
M20356-1-GAGACCCAGGGTAGCT-0	M20356	M	NPSAD-180-A1	1	MG	Homeo	Homeo_PICALM
M20356-1-GAGGGATAGATTACCC-0	M20356	M	NPSAD-180-A1	1	MG	Homeo	Homeo_PICALM
M20356-1-GAGTTGTGTTAATGAG-0	M20356	M	NPSAD-180-A1	1	PVM	PVM	PVM_CD163
M20356-1-GATGACTAGGGCAGGA-0	M20356	M	NPSAD-180-A1	1	MG	Homeo	Homeo_PICALM
M20356-1-GCACATAAGACATACA-0	M20356	M	NPSAD-180-A1	1	PVM	PVM	PVM_CD163
M20356-1-GCACATATCTTTCGAT-0	M20356	M	NPSAD-180-A1	1	MG	Homeo	Homeo_PICALM
M20356-1-GCAGCTGAGAAGGATG-0	M20356	M	NPSAD-180-A1	1	MG	Homeo	Homeo_PICALM
M20356-1-GCCAACGCAAGAGCTG-0	M20356	M	NPSAD-180-A1	1	MG	Homeo	Homeo_PICALM
M20356-1-GCCAGCACAGTACTAC-0	M20356	M	NPSAD-180-A1	1	MG	Homeo	Homeo_PICALM
M20356-1-GCCAGGTTCCGTGGCA-0	M20356	M	NPSAD-180-A1	1	PVM	PVM	PVM_CD163
M20356-1-GCGATCGGTTATTCTC-0	M20356	M	NPSAD-180-A1	1	MG	Homeo	Homeo_PICALM
M20356-1-GCTGCAGCAATGGGTG-0	M20356	M	NPSAD-180-A1	1	MG	Homeo	Homeo_PICALM
M20356-1-GGATCTATCTGATGGT-0	M20356	M	NPSAD-180-A1	1	MG	Homeo	Homeo_PICALM
M20356-1-GGGATCCAGGTAGCAC-0	M20356	M	NPSAD-180-A1	1	MG	Homeo	Homeo_PICALM
M20356-1-GGGCTACGTAGCTAAA-0	M20356	M	NPSAD-180-A1	1	PVM	PVM	PVM_CD163
M20356-1-GGGTTATGTGAGCCAA-0	M20356	M	NPSAD-180-A1	1	PVM	PVM	PVM_CD163
M20356-1-GGTCACGTCAGAGCAG-0	M20356	M	NPSAD-180-A1	1	MG	Adapt	Adapt_TMEM163
M20356-1-GGTGAAGCACATGTTG-0	M20356	M	NPSAD-180-A1	1	MG	ADAM	ADAM_GPNMB
M20356-1-GTAAGTCAGGGACAGG-0	M20356	M	NPSAD-180-A1	1	PVM	PVM	PVM_CD163
M20356-1-GTCGTTCGTTCTCGCT-0	M20356	M	NPSAD-180-A1	1	PVM	PVM	PVM_CD163
M20356-1-TAACACGCAGTGTATC-0	M20356	M	NPSAD-180-A1	1	MG	ADAM	ADAM_GPNMB
M20356-1-TACATTCAGTTAACGA-0	M20356	M	NPSAD-180-A1	1	MG	Homeo	Homeo_PICALM
M20356-1-TACCTGCCACGGGTAA-0	M20356	M	NPSAD-180-A1	1	PVM	PVM	PVM_CD163
M20356-1-TACGCTCCAGTGCCTG-0	M20356	M	NPSAD-180-A1	1	MG	Adapt	Adapt_HIST
M20356-1-TACGTCCAGGAGAATG-0	M20356	M	NPSAD-180-A1	1	PVM	PVM	PVM_CD163
M20356-1-TACTTCATCTTGCAAG-0	M20356	M	NPSAD-180-A1	1	MG	Adapt	Adapt_IFI44L
M20356-1-TAGACCAGTAAGCTCT-0	M20356	M	NPSAD-180-A1	1	MG	ADAM	ADAM_GPNMB
M20356-1-TAGAGTCAGGTTTACC-0	M20356	M	NPSAD-180-A1	1	MG	Homeo	Homeo_PICALM
M20356-1-TATACCTGTTAGGACG-0	M20356	M	NPSAD-180-A1	1	MG	ADAM	ADAM_GPNMB
M20356-1-TATCAGGAGCTGACTT-0	M20356	M	NPSAD-180-A1	1	PVM	PVM	PVM_CD163
M20356-1-TATCAGGGTTCCATTT-0	M20356	M	NPSAD-180-A1	1	PVM	PVM	PVM_CD163
M20356-1-TATTCCAAGTATTGCC-0	M20356	M	NPSAD-180-A1	1	MG	Adapt	Adapt_TMEM163
M20356-1-TCACGCTCAAGTACCT-0	M20356	M	NPSAD-180-A1	1	PVM	PVM	PVM_CD163
M20356-1-TCAGGGCGTAAGTCAA-0	M20356	M	NPSAD-180-A1	1	MG	ADAM	ADAM_GPNMB
M20356-1-TCAGGTAAGAGAGAAC-0	M20356	M	NPSAD-180-A1	1	MG	Homeo	Homeo_PICALM
M20356-1-TCAGGTAAGTTCACTG-0	M20356	M	NPSAD-180-A1	1	PVM	PVM	PVM_CD163
M20356-1-TCATGGAAGGCGACAT-0	M20356	M	NPSAD-180-A1	1	MG	Homeo	Homeo_PICALM
M20356-1-TCCCAGTGTCACGACC-0	M20356	M	NPSAD-180-A1	1	MG	Homeo	Homeo_PICALM
M20356-1-TCCTCGAGTCAGGCAA-0	M20356	M	NPSAD-180-A1	1	PVM	PVM	PVM_CD163
M20356-1-TCGTCCAGTAGATTAG-0	M20356	M	NPSAD-180-A1	1	MG	Homeo	Homeo_PICALM
M20356-1-TCTATACTCGCCGATG-0	M20356	M	NPSAD-180-A1	1	MG	Homeo	Homeo_PICALM
M20356-1-TCTGGCTAGACAACTA-0	M20356	M	NPSAD-180-A1	1	MG	Homeo	Homeo_PICALM
M20356-1-TGAATGCAGTGAATAC-0	M20356	M	NPSAD-180-A1	1	MG	ADAM	ADAM_GPNMB
M20356-1-TGATTCTAGGCGATAC-0	M20356	M	NPSAD-180-A1	1	MG	Adapt	Adapt_TMEM163
M20356-1-TGCGATAAGACAGTCG-0	M20356	M	NPSAD-180-A1	1	MG	Homeo	Homeo_PICALM
M20356-1-TGCGGCAGTACCGTCG-0	M20356	M	NPSAD-180-A1	1	PVM	PVM	PVM_CD163
M20356-1-TGGATCAAGATACAGT-0	M20356	M	NPSAD-180-A1	1	MG	Adapt	Adapt_HIST
M20356-1-TGGGTTAGTCTTGTCC-0	M20356	M	NPSAD-180-A1	1	MG	Homeo	Homeo_PICALM
M20356-1-TGTCCCAGTCAAAGTA-0	M20356	M	NPSAD-180-A1	1	MG	Homeo	Homeo_PICALM
M20356-1-TGTGAGTTCGTTTACT-0	M20356	M	NPSAD-180-A1	1	PVM	PVM	PVM_CD163
M20356-1-TGTGATGAGCATTTCG-0	M20356	M	NPSAD-180-A1	1	MG	Homeo	Homeo_PICALM
M20356-1-TGTGTGAGTGGATCGA-0	M20356	M	NPSAD-180-A1	1	MG	Homeo	Homeo_PICALM
M20356-1-TGTTCATGTGCGACAA-0	M20356	M	NPSAD-180-A1	1	MG	Homeo	Homeo_PICALM
M20356-1-TTACTGTCAGCCGGTT-0	M20356	M	NPSAD-180-A1	1	PVM	PVM	PVM_CD163
M20356-1-TTCAATCTCGCTAGCG-0	M20356	M	NPSAD-180-A1	1	PVM	PVM	PVM_CD163
M20356-1-TTCACCGTCACGATCA-0	M20356	M	NPSAD-180-A1	1	MG	Homeo	Homeo_PICALM
M20356-1-TTCATTGAGTATAGGT-0	M20356	M	NPSAD-180-A1	1	MG	Homeo	Homeo_PICALM
M20356-1-TTCCTTCTCGGCCAAC-0	M20356	M	NPSAD-180-A1	1	PVM	PVM	PVM_CD163
M20356-1-TTCTTCCCACTACGGC-0	M20356	M	NPSAD-180-A1	1	MG	Homeo	Homeo_PICALM
M20356-1-TTGCCTGAGGGAGGCA-0	M20356	M	NPSAD-180-A1	1	PVM	PVM	PVM_CD163
M20356-1-TTGGGCGAGTCATCCA-0	M20356	M	NPSAD-180-A1	1	MG	Adapt	Adapt_TMEM163
M20356-1-TTGTTCAAGCCTCCAG-0	M20356	M	NPSAD-180-A1	1	PVM	PVM	PVM_CD163
M20356-1-TTTACGTAGTTTGAGA-0	M20356	M	NPSAD-180-A1	1	MG	Homeo	Homeo_PICALM
M20356-1-TTTCAGTCACCAATTG-0	M20356	M	NPSAD-180-A1	1	PVM	PVM	PVM_CD163
M20356-1-TTTGACTGTCGCCTAG-0	M20356	M	NPSAD-180-A1	1	MG	Homeo	Homeo_PICALM
M20356-2-AAAGGATGTATCGAAA-1	M20356	M	NPSAD-180-A2	2	MG	Homeo	Homeo_PICALM
M20356-2-AACAGGGTCTAAACGC-1	M20356	M	NPSAD-180-A2	2	MG	Homeo	Homeo_PICALM
M20356-2-AACCATGGTGGAACCA-1	M20356	M	NPSAD-180-A2	2	MG	Homeo	Homeo_PICALM
M20356-2-AAGACAAGTTCCCACT-1	M20356	M	NPSAD-180-A2	2	MG	Homeo	Homeo_PICALM
M20356-2-AAGGAATAGTCTAGAA-1	M20356	M	NPSAD-180-A2	2	MG	Homeo	Homeo_PICALM
M20356-2-AATCACGAGTAAGGGA-1	M20356	M	NPSAD-180-A2	2	MG	Homeo	Homeo_PICALM
M20356-2-ACCGTTCGTCGCCTAG-1	M20356	M	NPSAD-180-A2	2	PVM	PVM	PVM_CD163
M20356-2-ACGGTTATCAATCTCT-1	M20356	M	NPSAD-180-A2	2	MG	Homeo	Homeo_PICALM
M20356-2-ACTATGGGTGTAGCAG-1	M20356	M	NPSAD-180-A2	2	MG	Homeo	Homeo_PICALM
M20356-2-ACTCCCAAGATGGCGT-1	M20356	M	NPSAD-180-A2	2	MG	Adapt	Adapt_TMEM163
M20356-2-ACTTCGCAGCGTGCTC-1	M20356	M	NPSAD-180-A2	2	MG	Adapt	Adapt_IFI44L
M20356-2-ACTTCGCCAGGATGAC-1	M20356	M	NPSAD-180-A2	2	MG	Homeo	Homeo_PICALM
M20356-2-AGAACCTCAAACCGGA-1	M20356	M	NPSAD-180-A2	2	MG	ADAM	ADAM_GPNMB
M20356-2-AGACACTCACACCTGG-1	M20356	M	NPSAD-180-A2	2	MG	Homeo	Homeo_PICALM
M20356-2-AGATCCACATACAGAA-1	M20356	M	NPSAD-180-A2	2	MG	Homeo	Homeo_PICALM
M20356-2-AGCCACGCAATTGTGC-1	M20356	M	NPSAD-180-A2	2	PVM	PVM	PVM_CD163
M20356-2-AGCGCTGAGCGATTCT-1	M20356	M	NPSAD-180-A2	2	MG	Adapt	Adapt_TMEM163
M20356-2-AGGAGGTAGTTCATGC-1	M20356	M	NPSAD-180-A2	2	MG	Adapt	Adapt_HIST
M20356-2-AGGATCTGTTGGGAAC-1	M20356	M	NPSAD-180-A2	2	MG	Adapt	Adapt_HIST
M20356-2-AGGGTCCAGTTGCCTA-1	M20356	M	NPSAD-180-A2	2	MG	Homeo	Homeo_PICALM
M20356-2-AGGTTACTCTGTCGTC-1	M20356	M	NPSAD-180-A2	2	MG	Homeo	Homeo_PICALM
M20356-2-AGTGTTGGTTCGAGCC-1	M20356	M	NPSAD-180-A2	2	MG	ADAM	ADAM_GPNMB
M20356-2-ATAGACCAGCGCATCC-1	M20356	M	NPSAD-180-A2	2	PVM	PVM	PVM_CD163
M20356-2-ATAGGCTTCCCTCAAC-1	M20356	M	NPSAD-180-A2	2	PVM	PVM	PVM_CD163
M20356-2-ATCACTTGTGGCCACT-1	M20356	M	NPSAD-180-A2	2	MG	Homeo	Homeo_PICALM
M20356-2-ATCGCCTAGCACCGAA-1	M20356	M	NPSAD-180-A2	2	MG	Adapt	Adapt_AIF1
M20356-2-ATCGCCTCATGCAGGA-1	M20356	M	NPSAD-180-A2	2	PVM	PVM	PVM_CD163
M20356-2-ATCGTCCCAGGAGGAG-1	M20356	M	NPSAD-180-A2	2	MG	Homeo	Homeo_PICALM
M20356-2-ATGGAGGAGTTTCGAC-1	M20356	M	NPSAD-180-A2	2	MG	Adapt	Adapt_AIF1
M20356-2-ATGGGAGCATTATGCG-1	M20356	M	NPSAD-180-A2	2	MG	Homeo	Homeo_PICALM
M20356-2-ATTACTCCATGATCTG-1	M20356	M	NPSAD-180-A2	2	MG	Homeo	Homeo_PICALM
M20356-2-ATTATCCAGAGGCTGT-1	M20356	M	NPSAD-180-A2	2	MG	Homeo	Homeo_PICALM
M20356-2-ATTCGTTTCGTAACTG-1	M20356	M	NPSAD-180-A2	2	PVM	PVM	PVM_CD163
M20356-2-ATTTCACGTTATAGAG-1	M20356	M	NPSAD-180-A2	2	MG	Homeo	Homeo_PICALM
M20356-2-CAACAGTTCATGGTAC-1	M20356	M	NPSAD-180-A2	2	MG	ADAM	ADAM_GPNMB
M20356-2-CACAGATAGGTTTACC-1	M20356	M	NPSAD-180-A2	2	MG	Adapt	Adapt_TMEM163
M20356-2-CACATGATCTCATAGG-1	M20356	M	NPSAD-180-A2	2	PVM	PVM	PVM_CD163
M20356-2-CAGATTGAGAGCTGCA-1	M20356	M	NPSAD-180-A2	2	MG	ADAM	ADAM_GPNMB
M20356-2-CAGGGCTGTTGTTGAC-1	M20356	M	NPSAD-180-A2	2	MG	Homeo	Homeo_PICALM
M20356-2-CATTCCGCATGCTGCG-1	M20356	M	NPSAD-180-A2	2	MG	Homeo	Homeo_PICALM
M20356-2-CATTCCGTCACAGAGG-1	M20356	M	NPSAD-180-A2	2	MG	Homeo	Homeo_PICALM
M20356-2-CCAAGCGTCTAGCCAA-1	M20356	M	NPSAD-180-A2	2	MG	Homeo	Homeo_PICALM
M20356-2-CCACTTGTCCATTGGA-1	M20356	M	NPSAD-180-A2	2	MG	Adapt	Adapt_HIST
M20356-2-CCATAAGAGGCTTAGG-1	M20356	M	NPSAD-180-A2	2	MG	Adapt	Adapt_TMEM163
M20356-2-CCCTCAAGTGTTAAAG-1	M20356	M	NPSAD-180-A2	2	MG	Homeo	Homeo_PICALM
M20356-2-CCGGACAAGACATAGT-1	M20356	M	NPSAD-180-A2	2	MG	Homeo	Homeo_PICALM
M20356-2-CCTACGTCATCGATAC-1	M20356	M	NPSAD-180-A2	2	PVM	PVM	PVM_CD163
M20356-2-CCTACGTTCTCCGTGT-1	M20356	M	NPSAD-180-A2	2	MG	Homeo	Homeo_PICALM
M20356-2-CCTCCAACACCTTCGT-1	M20356	M	NPSAD-180-A2	2	MG	Adapt	Adapt_TMEM163
M20356-2-CGAGGAATCTTCCCGA-1	M20356	M	NPSAD-180-A2	2	PVM	PVM	PVM_CD163
M20356-2-CGCAGGTTCCCTCTCC-1	M20356	M	NPSAD-180-A2	2	MG	Adapt	Adapt_TMEM163
M20356-2-CGGGACTCATTCTTCA-1	M20356	M	NPSAD-180-A2	2	PVM	PVM	PVM_CD163
M20356-2-CGGGTCAAGCTGCGAA-1	M20356	M	NPSAD-180-A2	2	PVM	PVM	PVM_CD163
M20356-2-CGTAATGCATGCAGGA-1	M20356	M	NPSAD-180-A2	2	MG	Homeo	Homeo_PICALM
M20356-2-CTACCTGTCGTGCGAC-1	M20356	M	NPSAD-180-A2	2	PVM	PVM	PVM_CD163
M20356-2-CTAGGTATCACTACGA-1	M20356	M	NPSAD-180-A2	2	MG	Adapt	Adapt_HIST
M20356-2-CTCAAGAGTCTACAGT-1	M20356	M	NPSAD-180-A2	2	PVM	PVM	PVM_CD163
M20356-2-CTCAATTAGTACGTCT-1	M20356	M	NPSAD-180-A2	2	MG	Homeo	Homeo_PICALM
M20356-2-CTCACTGTCTCATTTG-1	M20356	M	NPSAD-180-A2	2	MG	Homeo	Homeo_PICALM
M20356-2-CTGCAGGTCTAACACG-1	M20356	M	NPSAD-180-A2	2	MG	Homeo	Homeo_PICALM
M20356-2-CTGTAGAGTATTTCCT-1	M20356	M	NPSAD-180-A2	2	PVM	PVM	PVM_CD163
M20356-2-CTGTAGAGTTCCCACT-1	M20356	M	NPSAD-180-A2	2	MG	Homeo	Homeo_PICALM
M20356-2-CTGTGGGCACTACACA-1	M20356	M	NPSAD-180-A2	2	MG	Adapt	Adapt_HIST
M20356-2-CTTCCGAGTAGCGCTC-1	M20356	M	NPSAD-180-A2	2	MG	Homeo	Homeo_PICALM
M20356-2-CTTCCGATCTCCTACG-1	M20356	M	NPSAD-180-A2	2	MG	Homeo	Homeo_PICALM
M20356-2-CTTCTCTCAACGGGTA-1	M20356	M	NPSAD-180-A2	2	PVM	PVM	PVM_CD163
M20356-2-GAACGTTTCTTACGGA-1	M20356	M	NPSAD-180-A2	2	MG	Adapt	Adapt_TMEM163
M20356-2-GAACTGTAGTTTAGGA-1	M20356	M	NPSAD-180-A2	2	MG	Homeo	Homeo_PICALM
M20356-2-GAACTGTGTCAAGGCA-1	M20356	M	NPSAD-180-A2	2	PVM	PVM	PVM_CD163
M20356-2-GACCAATGTTCTCTAT-1	M20356	M	NPSAD-180-A2	2	MG	Adapt	Adapt_HIST
M20356-2-GACCAATTCTAAACGC-1	M20356	M	NPSAD-180-A2	2	PVM	PVM	PVM_CD163
M20356-2-GACCGTGTCCAAGCTA-1	M20356	M	NPSAD-180-A2	2	PVM	PVM	PVM_CD163
M20356-2-GAGCTGCGTAGGTCAG-1	M20356	M	NPSAD-180-A2	2	MG	Homeo	Homeo_PICALM
M20356-2-GAGTTGTTCATCCTGC-1	M20356	M	NPSAD-180-A2	2	MG	Adapt	Adapt_HIST
M20356-2-GATCAGTTCTTACACT-1	M20356	M	NPSAD-180-A2	2	MG	ADAM	ADAM_GPNMB
M20356-2-GATTTCTGTATTTCCT-1	M20356	M	NPSAD-180-A2	2	MG	Adapt	Adapt_HIF1A
M20356-2-GCATCTCTCTAGCCAA-1	M20356	M	NPSAD-180-A2	2	MG	Homeo	Homeo_PICALM
M20356-2-GCCAGCATCGCACGGT-1	M20356	M	NPSAD-180-A2	2	MG	Adapt	Adapt_IFI44L
M20356-2-GCCAGTGAGCACTTTG-1	M20356	M	NPSAD-180-A2	2	MG	Adapt	Adapt_AIF1
M20356-2-GCGTTTCGTACTGAGG-1	M20356	M	NPSAD-180-A2	2	MG	Homeo	Homeo_PICALM
M20356-2-GCTGGGTCAAACCGGA-1	M20356	M	NPSAD-180-A2	2	MG	Homeo	Homeo_PICALM
M20356-2-GGATCTAGTATACCTG-1	M20356	M	NPSAD-180-A2	2	MG	Homeo	Homeo_PICALM
M20356-2-GGGACAAAGGTGCCTC-1	M20356	M	NPSAD-180-A2	2	PVM	PVM	PVM_CD163
M20356-2-GGGACTCCACAAACGG-1	M20356	M	NPSAD-180-A2	2	MG	Homeo	Homeo_PICALM
M20356-2-GGGTAGAGTAGAAACT-1	M20356	M	NPSAD-180-A2	2	MG	Homeo	Homeo_FRMD4A
M20356-2-GGTGTTATCGCGGTAC-1	M20356	M	NPSAD-180-A2	2	PVM	PVM	PVM_CD163
M20356-2-GTAGGTTGTATCTCGA-1	M20356	M	NPSAD-180-A2	2	PVM	PVM	PVM_CD163
M20356-2-GTATTGGGTTGACTAC-1	M20356	M	NPSAD-180-A2	2	PVM	PVM	PVM_CD163
M20356-2-GTATTTCGTCTAGGTT-1	M20356	M	NPSAD-180-A2	2	PVM	PVM	PVM_CD163
M20356-2-GTCACTCGTCAAGGCA-1	M20356	M	NPSAD-180-A2	2	PVM	PVM	PVM_CD163
M20356-2-GTCACTCTCAGACATC-1	M20356	M	NPSAD-180-A2	2	MG	Homeo	Homeo_PICALM
M20356-2-GTCTAGAGTGAAGCTG-1	M20356	M	NPSAD-180-A2	2	MG	Adapt	Adapt_HIST
M20356-2-GTGTCCTTCAGTGGGA-1	M20356	M	NPSAD-180-A2	2	PVM	PVM	PVM_CD163
M20356-2-GTTAGTGGTCCGGCAT-1	M20356	M	NPSAD-180-A2	2	PVM	PVM	PVM_CD163
M20356-2-GTTTGGAGTTGGTGTT-1	M20356	M	NPSAD-180-A2	2	MG	Adapt	Adapt_TMEM163
M20356-2-TAACACGCAGTTGTTG-1	M20356	M	NPSAD-180-A2	2	MG	Homeo	Homeo_PICALM
M20356-2-TAAGCCATCAGTCCGG-1	M20356	M	NPSAD-180-A2	2	MG	Homeo	Homeo_PICALM
M20356-2-TAAGCGTCATTAGGCT-1	M20356	M	NPSAD-180-A2	2	MG	Adapt	Adapt_HIST
M20356-2-TACAACGGTAGCTTGT-1	M20356	M	NPSAD-180-A2	2	MG	ADAM	ADAM_GPNMB
M20356-2-TAGACCAAGGACAACC-1	M20356	M	NPSAD-180-A2	2	MG	Adapt	Adapt_TMEM163
M20356-2-TAGACTGCAAGTTCCA-1	M20356	M	NPSAD-180-A2	2	MG	ADAM	ADAM_GPNMB
M20356-2-TAGGAGGCATCTTAGG-1	M20356	M	NPSAD-180-A2	2	MG	ADAM	ADAM_GPNMB
M20356-2-TCAAGCATCGTAGTGT-1	M20356	M	NPSAD-180-A2	2	MG	Homeo	Homeo_PICALM
M20356-2-TCACATTGTGCTTCAA-1	M20356	M	NPSAD-180-A2	2	MG	Adapt	Adapt_AIF1
M20356-2-TCAGGGCTCAGAATAG-1	M20356	M	NPSAD-180-A2	2	PVM	PVM	PVM_CD163
M20356-2-TCATCCGGTCTTGGTA-1	M20356	M	NPSAD-180-A2	2	MG	Homeo	Homeo_PICALM
M20356-2-TCATGAGAGTAGTCCT-1	M20356	M	NPSAD-180-A2	2	MG	Homeo	Homeo_PICALM
M20356-2-TCATGAGGTTACGTAC-1	M20356	M	NPSAD-180-A2	2	MG	Homeo	Homeo_PICALM
M20356-2-TCATTTGTCTGTCGTC-1	M20356	M	NPSAD-180-A2	2	PVM	PVM	PVM_CD163
M20356-2-TCCCACAGTTGCATCA-1	M20356	M	NPSAD-180-A2	2	MG	Homeo	Homeo_PICALM
M20356-2-TCCGAAATCATGCTAG-1	M20356	M	NPSAD-180-A2	2	PVM	PVM	PVM_CD163
M20356-2-TCCTTTCTCCAAACCA-1	M20356	M	NPSAD-180-A2	2	MG	Homeo	Homeo_PICALM
M20356-2-TCGCTCAAGGCCTGAA-1	M20356	M	NPSAD-180-A2	2	MG	Adapt	Adapt_IFI44L
M20356-2-TCGCTTGAGGTCATAA-1	M20356	M	NPSAD-180-A2	2	MG	ADAM	ADAM_GPNMB
M20356-2-TCTATACAGCTGAGTG-1	M20356	M	NPSAD-180-A2	2	MG	ADAM	ADAM_GPNMB
M20356-2-TCTCAGCCAAATCAGA-1	M20356	M	NPSAD-180-A2	2	MG	Homeo	Homeo_PICALM
M20356-2-TCTTCCTAGATGACCG-1	M20356	M	NPSAD-180-A2	2	PVM	PVM	PVM_CD163
M20356-2-TGAATCGAGACAGCGT-1	M20356	M	NPSAD-180-A2	2	PVM	PVM	PVM_CD163
M20356-2-TGATCAGTCTCGGTAA-1	M20356	M	NPSAD-180-A2	2	PVM	PVM	PVM_CD163
M20356-2-TGTCAGAGTTCGGCCA-1	M20356	M	NPSAD-180-A2	2	PVM	PVM	PVM_CD163
M20356-2-TGTCCTGGTCGGTACC-1	M20356	M	NPSAD-180-A2	2	MG	Homeo	Homeo_PICALM
M20356-2-TTACGCCTCGTTAGAC-1	M20356	M	NPSAD-180-A2	2	MG	Homeo	Homeo_PICALM
M20356-2-TTATTGCCACCAACAT-1	M20356	M	NPSAD-180-A2	2	PVM	PVM	PVM_CD163
M20356-2-TTCAATCGTCGGCCTA-1	M20356	M	NPSAD-180-A2	2	PVM	PVM	PVM_CD163
M20356-2-TTCACGCAGCCGATTT-1	M20356	M	NPSAD-180-A2	2	MG	Homeo	Homeo_PICALM
M20356-2-TTCTAACGTGTGCTTA-1	M20356	M	NPSAD-180-A2	2	MG	Adapt	Adapt_TMEM163
M20356-2-TTGGGCGCAGACCTGC-1	M20356	M	NPSAD-180-A2	2	PVM	PVM	PVM_CD163
M20356-2-TTGTGTTGTTCGGCCA-1	M20356	M	NPSAD-180-A2	2	MG	Homeo	Homeo_PICALM
M20356-2-TTGTTGTTCCTACTGC-1	M20356	M	NPSAD-180-A2	2	MG	Adapt	Adapt_AIF1
M20356-2-TTGTTTGAGGACTTCT-1	M20356	M	NPSAD-180-A2	2	MG	Adapt	Adapt_AIF1
M20356-2-TTTCACAAGGCAATGC-1	M20356	M	NPSAD-180-A2	2	MG	ADAM	ADAM_GPNMB
M20485-1-AAAGGATAGCGACTTT-0	M20485	M	NPSAD-271-C1	1	MG	Homeo	Homeo_PICALM
M20485-1-AACAACCCAGAGTGAC-0	M20485	M	NPSAD-271-C1	1	MG	Homeo	Homeo_PICALM
M20485-1-AACCCAACACACCTTC-0	M20485	M	NPSAD-271-C1	1	MG	Homeo	Homeo_PICALM
M20485-1-AACGGGATCGATACTG-0	M20485	M	NPSAD-271-C1	1	PVM	PVM	PVM_CD163
M20485-1-AACGTCAAGATCCAAA-0	M20485	M	NPSAD-271-C1	1	MG	Homeo	Homeo_PICALM
M20485-1-AAGACTCCAACACAGG-0	M20485	M	NPSAD-271-C1	1	MG	Homeo	Homeo_PICALM
M20485-1-ACGATGTCAAACACGG-0	M20485	M	NPSAD-271-C1	1	MG	Homeo	Homeo_PICALM
M20485-1-AGGCATTTCTAACGGT-0	M20485	M	NPSAD-271-C1	1	MG	Homeo	Homeo_PICALM
M20485-1-AGGTTGTCAAGTGGCA-0	M20485	M	NPSAD-271-C1	1	MG	Homeo	Homeo_PICALM
M20485-1-ATCACAGAGAGGCGTT-0	M20485	M	NPSAD-271-C1	1	PVM	PVM	PVM_CD163
M20485-1-ATCACTTTCACCTGTC-0	M20485	M	NPSAD-271-C1	1	MG	Homeo	Homeo_PICALM
M20485-1-ATGAGGGGTATGCAAA-0	M20485	M	NPSAD-271-C1	1	PVM	PVM	PVM_CD163
M20485-1-ATGCCTCGTCAAAGTA-0	M20485	M	NPSAD-271-C1	1	MG	Homeo	Homeo_PICALM
M20485-1-ATTCTTGCACCTTCCA-0	M20485	M	NPSAD-271-C1	1	PVM	PVM	PVM_CD163
M20485-1-CAGATACCAGTGAGCA-0	M20485	M	NPSAD-271-C1	1	MG	Homeo	Homeo_PICALM
M20485-1-CAGCGTGAGTCACTGT-0	M20485	M	NPSAD-271-C1	1	MG	Homeo	Homeo_PICALM
M20485-1-CCATAAGGTCACAATC-0	M20485	M	NPSAD-271-C1	1	MG	Homeo	Homeo_PICALM
M20485-1-CGCATAAGTTCCACGG-0	M20485	M	NPSAD-271-C1	1	MG	Adapt	Adapt_TMEM163
M20485-1-CGTTAGATCGCAATGT-0	M20485	M	NPSAD-271-C1	1	MG	Homeo	Homeo_PICALM
M20485-1-CTAACTTCATCTATCT-0	M20485	M	NPSAD-271-C1	1	PVM	PVM	PVM_CD163
M20485-1-CTATCTATCTTAGCTT-0	M20485	M	NPSAD-271-C1	1	MG	Homeo	Homeo_PICALM
M20485-1-CTCATCGCAGAGTCTT-0	M20485	M	NPSAD-271-C1	1	PVM	PVM	PVM_CD163
M20485-1-CTCATTACACTCCCTA-0	M20485	M	NPSAD-271-C1	1	PVM	PVM	PVM_CD163
M20485-1-CTCCCTCCAGCTCGGT-0	M20485	M	NPSAD-271-C1	1	MG	ADAM	ADAM_GPNMB
M20485-1-CTCCTTTTCCTACCGT-0	M20485	M	NPSAD-271-C1	1	MG	Homeo	Homeo_FRMD4A
M20485-1-CTCTGGTGTTCGAGCC-0	M20485	M	NPSAD-271-C1	1	MG	Homeo	Homeo_PICALM
M20485-1-GAATAGACACTAGTAC-0	M20485	M	NPSAD-271-C1	1	MG	Homeo	Homeo_PICALM
M20485-1-GACCCTTCATGACAGG-0	M20485	M	NPSAD-271-C1	1	MG	Homeo	Homeo_PICALM
M20485-1-GAGGGATTCGGTCTGG-0	M20485	M	NPSAD-271-C1	1	MG	Adapt	Adapt_IFI44L
M20485-1-GCATCTCCAAGCGAAC-0	M20485	M	NPSAD-271-C1	1	PVM	PVM	PVM_CD163
M20485-1-GCCAGCAAGGAACTCG-0	M20485	M	NPSAD-271-C1	1	MG	Homeo	Homeo_PICALM
M20485-1-GGAGGATAGGCGCTTC-0	M20485	M	NPSAD-271-C1	1	MG	Homeo	Homeo_PICALM
M20485-1-GGATCTACATCACAGT-0	M20485	M	NPSAD-271-C1	1	MG	Adapt	Adapt_AIF1
M20485-1-GGGCGTTGTCGTTATG-0	M20485	M	NPSAD-271-C1	1	PVM	PVM	PVM_CD163
M20485-1-GGGTGTCAGTTGCCTA-0	M20485	M	NPSAD-271-C1	1	MG	Homeo	Homeo_PICALM
M20485-1-GTCCACTAGCGACTTT-0	M20485	M	NPSAD-271-C1	1	MG	Homeo	Homeo_PICALM
M20485-1-GTGCTGGCACAACGCC-0	M20485	M	NPSAD-271-C1	1	MG	Adapt	Adapt_TMEM163
M20485-1-GTGTTAGCAACCGGAA-0	M20485	M	NPSAD-271-C1	1	MG	Homeo	Homeo_PICALM
M20485-1-GTGTTAGGTACAAAGT-0	M20485	M	NPSAD-271-C1	1	MG	Adapt	Adapt_AIF1
M20485-1-GTTATGGGTCGAGCAA-0	M20485	M	NPSAD-271-C1	1	PVM	PVM	PVM_CD163
M20485-1-TACCCACCATCACAGT-0	M20485	M	NPSAD-271-C1	1	MG	Homeo	Homeo_PICALM
M20485-1-TACGGGCAGTTACTCG-0	M20485	M	NPSAD-271-C1	1	PVM	PVM	PVM_CD163
M20485-1-TACGGTAAGGGCCCTT-0	M20485	M	NPSAD-271-C1	1	PVM	PVM	PVM_CD163
M20485-1-TACGGTACAAGATGTA-0	M20485	M	NPSAD-271-C1	1	MG	Homeo	Homeo_PICALM
M20485-1-TATATCCGTACACGCC-0	M20485	M	NPSAD-271-C1	1	MG	Homeo	Homeo_PICALM
M20485-1-TATGTTCCAACCCTAA-0	M20485	M	NPSAD-271-C1	1	MG	Homeo	Homeo_PICALM
M20485-1-TCAAGTGGTCTAACGT-0	M20485	M	NPSAD-271-C1	1	PVM	PVM	PVM_CD163
M20485-1-TCAGGGCAGTGTTGAA-0	M20485	M	NPSAD-271-C1	1	PVM	PVM	PVM_CD163
M20485-1-TCAGTTTCAGAACCGA-0	M20485	M	NPSAD-271-C1	1	MG	Homeo	Homeo_PICALM
M20485-1-TCAGTTTGTGTCATCA-0	M20485	M	NPSAD-271-C1	1	MG	Homeo	Homeo_PICALM
M20485-1-TCCTGCACATCAACCA-0	M20485	M	NPSAD-271-C1	1	MG	Homeo	Homeo_PICALM
M20485-1-TCTATCAAGTTGGCGA-0	M20485	M	NPSAD-271-C1	1	MG	Homeo	Homeo_PICALM
M20485-1-TCTCACGTCACTACTT-0	M20485	M	NPSAD-271-C1	1	MG	Homeo	Homeo_PICALM
M20485-1-TCTTGCGAGGTACAGC-0	M20485	M	NPSAD-271-C1	1	MG	Homeo	Homeo_PICALM
M20485-1-TGCGGGTTCATGCCCT-0	M20485	M	NPSAD-271-C1	1	PVM	PVM	PVM_CD163
M20485-1-TGGGCTGCAGCCGTTG-0	M20485	M	NPSAD-271-C1	1	MG	Homeo	Homeo_PICALM
M20485-1-TGTTCCGAGCGCCTCA-0	M20485	M	NPSAD-271-C1	1	MG	Homeo	Homeo_PICALM
M20485-1-TGTTGAGGTTCTTCAT-0	M20485	M	NPSAD-271-C1	1	PVM	PVM	PVM_CD163
M20485-1-TTCTAACCAGTCTTCC-0	M20485	M	NPSAD-271-C1	1	MG	Adapt	Adapt_IFI44L
M20485-1-TTGTTTGGTCATCAGT-0	M20485	M	NPSAD-271-C1	1	MG	Homeo	Homeo_PICALM
M20485-1-TTTCAGTCAAATTGGA-0	M20485	M	NPSAD-271-C1	1	MG	Adapt	Adapt_IFI44L
M20485-1-TTTGACTTCACTGCTC-0	M20485	M	NPSAD-271-C1	1	MG	Homeo	Homeo_PICALM
M20485-1-TTTGATCGTTGCACGC-0	M20485	M	NPSAD-271-C1	1	PVM	PVM	PVM_CD163
M20485-2-AAAGTGACAGCGCTTG-1	M20485	M	NPSAD-271-C2	2	PVM	PVM	PVM_CD163
M20485-2-AATAGAGGTTAGCTAC-1	M20485	M	NPSAD-271-C2	2	MG	Adapt	Adapt_IFI44L
M20485-2-ACAACCACAAGGGCAT-1	M20485	M	NPSAD-271-C2	2	MG	Homeo	Homeo_PICALM
M20485-2-ACACCAATCCGTGGGT-1	M20485	M	NPSAD-271-C2	2	MG	Adapt	Adapt_TMEM163
M20485-2-AGAAATGTCATGCATG-1	M20485	M	NPSAD-271-C2	2	MG	Homeo	Homeo_PICALM
M20485-2-AGAGCCCAGAGTATAC-1	M20485	M	NPSAD-271-C2	2	MG	Homeo	Homeo_PICALM
M20485-2-AGATCCACAATAACCC-1	M20485	M	NPSAD-271-C2	2	MG	Homeo	Homeo_PICALM
M20485-2-AGGAAATAGGCCTAAG-1	M20485	M	NPSAD-271-C2	2	MG	Homeo	Homeo_PICALM
M20485-2-AGGTCATGTGAAGCGT-1	M20485	M	NPSAD-271-C2	2	MG	ADAM	ADAM_GPNMB
M20485-2-AGTAGCTCAGGCTCTG-1	M20485	M	NPSAD-271-C2	2	MG	Homeo	Homeo_PICALM
M20485-2-ATCATTCCATAACAGA-1	M20485	M	NPSAD-271-C2	2	PVM	PVM	PVM_CD163
M20485-2-ATCGGATGTACTTCCC-1	M20485	M	NPSAD-271-C2	2	MG	Homeo	Homeo_PICALM
M20485-2-ATTCGTTAGCTACGTT-1	M20485	M	NPSAD-271-C2	2	MG	Adapt	Adapt_TMEM163
M20485-2-ATTGTTCTCGAGCCAC-1	M20485	M	NPSAD-271-C2	2	PVM	PVM	PVM_CD163
M20485-2-ATTTCTGGTACACGCC-1	M20485	M	NPSAD-271-C2	2	PVM	PVM	PVM_CD163
M20485-2-CAAAGAATCTCCAATT-1	M20485	M	NPSAD-271-C2	2	MG	Homeo	Homeo_PICALM
M20485-2-CAAGGGAAGAATTTGG-1	M20485	M	NPSAD-271-C2	2	MG	Homeo	Homeo_PICALM
M20485-2-CATCCACGTGCCCGTA-1	M20485	M	NPSAD-271-C2	2	PVM	PVM	PVM_CD163
M20485-2-CATGGTATCCTCCACA-1	M20485	M	NPSAD-271-C2	2	MG	Homeo	Homeo_PICALM
M20485-2-CATTGCCAGGCTGTAG-1	M20485	M	NPSAD-271-C2	2	PVM	PVM	PVM_CD163
M20485-2-CATTTCATCTTAGGAC-1	M20485	M	NPSAD-271-C2	2	PVM	PVM	PVM_CD163
M20485-2-CCCTCTCAGCTCACTA-1	M20485	M	NPSAD-271-C2	2	PVM	PVM	PVM_CD163
M20485-2-CGAATTGCATGAAGGC-1	M20485	M	NPSAD-271-C2	2	PVM	PVM	PVM_CD163
M20485-2-CGAGTGCGTCAGCTTA-1	M20485	M	NPSAD-271-C2	2	PVM	PVM	PVM_CD163
M20485-2-CGTGCTTGTAGTTCCA-1	M20485	M	NPSAD-271-C2	2	MG	Homeo	Homeo_PICALM
M20485-2-CTACGGGTCGCCATAA-1	M20485	M	NPSAD-271-C2	2	MG	Homeo	Homeo_PICALM
M20485-2-CTCAACCGTTGACTGT-1	M20485	M	NPSAD-271-C2	2	MG	Homeo	Homeo_PICALM
M20485-2-CTTGAGAGTTTCGTAG-1	M20485	M	NPSAD-271-C2	2	PVM	PVM	PVM_CD163
M20485-2-GAAATGACAGCAGATG-1	M20485	M	NPSAD-271-C2	2	MG	Homeo	Homeo_PICALM
M20485-2-GACGTTAAGCGTTACT-1	M20485	M	NPSAD-271-C2	2	MG	Homeo	Homeo_PICALM
M20485-2-GACGTTACAACAGCCC-1	M20485	M	NPSAD-271-C2	2	MG	Adapt	Adapt_TMEM163
M20485-2-GCAGCTGCAGGCCCTA-1	M20485	M	NPSAD-271-C2	2	PVM	PVM	PVM_CD163
M20485-2-GCTGAATTCCTCTCTT-1	M20485	M	NPSAD-271-C2	2	PVM	PVM	PVM_CD163
M20485-2-GGAACCCAGGGCGAAG-1	M20485	M	NPSAD-271-C2	2	PVM	PVM	PVM_CD163
M20485-2-GGGAGATCAGGACAGT-1	M20485	M	NPSAD-271-C2	2	MG	ADAM	ADAM_GPNMB
M20485-2-GGGATCCCACATTGTG-1	M20485	M	NPSAD-271-C2	2	MG	Adapt	Adapt_HIF1A
M20485-2-GGTGATTCATCAGCAT-1	M20485	M	NPSAD-271-C2	2	PVM	PVM	PVM_CD163
M20485-2-GGTGGCTCAGCCCACA-1	M20485	M	NPSAD-271-C2	2	MG	Adapt	Adapt_IFI44L
M20485-2-GGTGTCGGTCACAGAG-1	M20485	M	NPSAD-271-C2	2	MG	Adapt	Adapt_IFI44L
M20485-2-GTCATTTGTGATCGTT-1	M20485	M	NPSAD-271-C2	2	MG	Homeo	Homeo_PICALM
M20485-2-GTCTACCCAACTTCTT-1	M20485	M	NPSAD-271-C2	2	MG	Homeo	Homeo_PICALM
M20485-2-GTGGCGTCAAGTAGTA-1	M20485	M	NPSAD-271-C2	2	MG	Homeo	Homeo_PICALM
M20485-2-TAAGCACGTAACTTCG-1	M20485	M	NPSAD-271-C2	2	MG	Homeo	Homeo_PICALM
M20485-2-TACCGGGTCAGCTGAT-1	M20485	M	NPSAD-271-C2	2	MG	Homeo	Homeo_PICALM
M20485-2-TACCTCGGTATCACGT-1	M20485	M	NPSAD-271-C2	2	MG	Homeo	Homeo_FRMD4A
M20485-2-TATTGCTCATTCTCCG-1	M20485	M	NPSAD-271-C2	2	MG	Homeo	Homeo_PICALM
M20485-2-TCCGAAACATGAATAG-1	M20485	M	NPSAD-271-C2	2	MG	Homeo	Homeo_PICALM
M20485-2-TCGTCCATCTTTGCTA-1	M20485	M	NPSAD-271-C2	2	PVM	PVM	PVM_CD163
M20485-2-TCTAACTCAGGCTACC-1	M20485	M	NPSAD-271-C2	2	MG	Adapt	Adapt_HIF1A
M20485-2-TCTATACAGACTTGTC-1	M20485	M	NPSAD-271-C2	2	MG	Adapt	Adapt_AIF1
M20485-2-TGACGCGTCATATGGC-1	M20485	M	NPSAD-271-C2	2	PVM	PVM	PVM_CD163
M20485-2-TTAGTCTTCTCGTGGG-1	M20485	M	NPSAD-271-C2	2	MG	Homeo	Homeo_FRMD4A
M20485-2-TTCATTGCAACGCATT-1	M20485	M	NPSAD-271-C2	2	MG	Adapt	Adapt_TMEM163
M20485-2-TTCCACGAGCTAGATA-1	M20485	M	NPSAD-271-C2	2	PVM	PVM	PVM_CD163
M20485-2-TTGTGTTGTGAATAAC-1	M20485	M	NPSAD-271-C2	2	MG	Homeo	Homeo_PICALM
M20485-2-TTTCATGGTCCTTTGC-1	M20485	M	NPSAD-271-C2	2	MG	Homeo	Homeo_PICALM
M20588-1-ACCCTCATCCAGTTCC-0	M20588	M	NPSAD-20210218-C1	1	PVM	PVM	PVM_CD163
M20588-1-ACTTCGCAGCTTGTGT-0	M20588	M	NPSAD-20210218-C1	1	MG	Homeo	Homeo_PICALM
M20588-2-ACCGTTCAGGTACCTT-1	M20588	M	NPSAD-20210218-C2	2	MG	ADAM	ADAM_GPNMB
M20588-2-AGAGAGCAGGGAGGTG-1	M20588	M	NPSAD-20210218-C2	2	MG	Homeo	Homeo_PICALM
M20588-2-AGGAATACAGATCCTA-1	M20588	M	NPSAD-20210218-C2	2	MG	Homeo	Homeo_PICALM
M20588-2-AGGTGTTTCTAAGAAG-1	M20588	M	NPSAD-20210218-C2	2	MG	Homeo	Homeo_PICALM
M20588-2-ATCGATGGTAGGATAT-1	M20588	M	NPSAD-20210218-C2	2	MG	Homeo	Homeo_PICALM
M20588-2-ATGGAGGAGACTTCCA-1	M20588	M	NPSAD-20210218-C2	2	MG	Homeo	Homeo_PICALM
M20588-2-ATTCAGGTCGCAGTCG-1	M20588	M	NPSAD-20210218-C2	2	MG	Homeo	Homeo_PICALM
M20588-2-ATTCCATCAGTTACCA-1	M20588	M	NPSAD-20210218-C2	2	MG	Homeo	Homeo_FRMD4A
M20588-2-CAACGGCTCATTTACC-1	M20588	M	NPSAD-20210218-C2	2	PVM	PVM	PVM_CD163
M20588-2-CAAGCTAAGTAGTGCG-1	M20588	M	NPSAD-20210218-C2	2	MG	Homeo	Homeo_FRMD4A
M20588-2-CAGCAATCATTGTCGA-1	M20588	M	NPSAD-20210218-C2	2	MG	ADAM	ADAM_GPNMB
M20588-2-CCATAAGCACCTGTCT-1	M20588	M	NPSAD-20210218-C2	2	MG	Homeo	Homeo_FRMD4A
M20588-2-CCTCTAGAGCCGGATA-1	M20588	M	NPSAD-20210218-C2	2	MG	Homeo	Homeo_FRMD4A
M20588-2-CGAAGTTAGACATGCG-1	M20588	M	NPSAD-20210218-C2	2	PVM	PVM	PVM_CD163
M20588-2-CGAGTTACAAGAGGCT-1	M20588	M	NPSAD-20210218-C2	2	MG	Homeo	Homeo_PICALM
M20588-2-CGTGAATAGGTAATCA-1	M20588	M	NPSAD-20210218-C2	2	MG	Homeo	Homeo_FRMD4A
M20588-2-CTTCTCTAGAACTCCT-1	M20588	M	NPSAD-20210218-C2	2	PVM	PVM	PVM_CD163
M20588-2-GAACGTTAGCCTGCCA-1	M20588	M	NPSAD-20210218-C2	2	MG	Homeo	Homeo_PICALM
M20588-2-GAAGCGAAGTAACAGT-1	M20588	M	NPSAD-20210218-C2	2	MG	ADAM	ADAM_GPNMB
M20588-2-GAGTCATGTGCTCTCT-1	M20588	M	NPSAD-20210218-C2	2	MG	Homeo	Homeo_PICALM
M20588-2-GGAGATGTCTAAGAAG-1	M20588	M	NPSAD-20210218-C2	2	MG	Homeo	Homeo_PICALM
M20588-2-GGTAATCTCTGTCTCG-1	M20588	M	NPSAD-20210218-C2	2	MG	Homeo	Homeo_PICALM
M20588-2-TAGACTGAGTTGTAAG-1	M20588	M	NPSAD-20210218-C2	2	MG	Homeo	Homeo_FRMD4A
M20588-2-TGACGCGGTCTCGACG-1	M20588	M	NPSAD-20210218-C2	2	MG	ADAM	ADAM_GPNMB
M20588-2-TGATTTCTCCATATGG-1	M20588	M	NPSAD-20210218-C2	2	PVM	PVM	PVM_CD163
M20588-2-TGGATGTGTATGATCC-1	M20588	M	NPSAD-20210218-C2	2	MG	Homeo	Homeo_PICALM
M20588-2-TGTTACTCATCCGAAT-1	M20588	M	NPSAD-20210218-C2	2	MG	Homeo	Homeo_FRMD4A
M20588-2-TGTTCCGGTTTGATCG-1	M20588	M	NPSAD-20210218-C2	2	MG	Homeo	Homeo_PICALM
M20588-2-TTCAGGACATGGCTAT-1	M20588	M	NPSAD-20210218-C2	2	MG	Homeo	Homeo_PICALM
M20701-1-AAGACTCCAGCTCATA-0	M20701	M	NPSAD-211-A1	1	MG	Homeo	Homeo_FRMD4A
M20701-1-AATGGAAAGCACTCAT-0	M20701	M	NPSAD-211-A1	1	MG	ADAM	ADAM_GPNMB
M20701-1-ACAGCCGGTCTGGTTA-0	M20701	M	NPSAD-211-A1	1	MG	Homeo	Homeo_FRMD4A
M20701-1-ACATCGACATGCCGAC-0	M20701	M	NPSAD-211-A1	1	MG	Homeo	Homeo_PICALM
M20701-1-AGGGCCTTCGTAGGAG-0	M20701	M	NPSAD-211-A1	1	MG	Homeo	Homeo_FRMD4A
M20701-1-ATCACGAAGGTTCTTG-0	M20701	M	NPSAD-211-A1	1	MG	Homeo	Homeo_FRMD4A
M20701-1-ATCCATTTCATATGGC-0	M20701	M	NPSAD-211-A1	1	MG	Homeo	Homeo_PICALM
M20701-1-ATTTCACGTCCCGGTA-0	M20701	M	NPSAD-211-A1	1	MG	ADAM	ADAM_GPNMB
M20701-1-CCAATTTAGGAGGTTC-0	M20701	M	NPSAD-211-A1	1	MG	Homeo	Homeo_FRMD4A
M20701-1-CCCGAAGGTCAGATTC-0	M20701	M	NPSAD-211-A1	1	MG	Homeo	Homeo_PICALM
M20701-1-CCTCCTCCACGGTGTC-0	M20701	M	NPSAD-211-A1	1	MG	Homeo	Homeo_PICALM
M20701-1-CGCATGGAGGTCCAGA-0	M20701	M	NPSAD-211-A1	1	MG	Homeo	Homeo_PICALM
M20701-1-CTCAACCGTGCATTTG-0	M20701	M	NPSAD-211-A1	1	MG	Homeo	Homeo_PICALM
M20701-1-CTCAATTTCGCCGAGT-0	M20701	M	NPSAD-211-A1	1	MG	Adapt	Adapt_HIF1A
M20701-1-CTGAGGCAGTTAGTGA-0	M20701	M	NPSAD-211-A1	1	MG	Homeo	Homeo_FRMD4A
M20701-1-GAACACTGTGGGTCAA-0	M20701	M	NPSAD-211-A1	1	MG	Homeo	Homeo_PICALM
M20701-1-GAGGCCTCAAGCGATG-0	M20701	M	NPSAD-211-A1	1	MG	Homeo	Homeo_FRMD4A
M20701-1-GCATGATAGTAGTGCG-0	M20701	M	NPSAD-211-A1	1	MG	Homeo	Homeo_FRMD4A
M20701-1-GGGATCCGTACATTGC-0	M20701	M	NPSAD-211-A1	1	MG	Homeo	Homeo_FRMD4A
M20701-1-GGGCCATCAAAGGCTG-0	M20701	M	NPSAD-211-A1	1	MG	Adapt	Adapt_CCL3
M20701-1-GGGCTACTCCCTCTTT-0	M20701	M	NPSAD-211-A1	1	MG	Homeo	Homeo_PICALM
M20701-1-GGTGTCGCAGGTTACT-0	M20701	M	NPSAD-211-A1	1	MG	Homeo	Homeo_PICALM
M20701-1-GTCAGCGTCTATCGTT-0	M20701	M	NPSAD-211-A1	1	MG	Adapt	Adapt_CCL3
M20701-1-GTTACAGTCCCGAGAC-0	M20701	M	NPSAD-211-A1	1	MG	Homeo	Homeo_FRMD4A
M20701-1-TAACTTCGTACTCAAC-0	M20701	M	NPSAD-211-A1	1	MG	Homeo	Homeo_FRMD4A
M20701-1-TCACTCGCAGCAGATG-0	M20701	M	NPSAD-211-A1	1	MG	Homeo	Homeo_FRMD4A
M20701-1-TCAGGGCAGCGTTCCG-0	M20701	M	NPSAD-211-A1	1	MG	Homeo	Homeo_FRMD4A
M20701-1-TCATCCGGTTGTCAGT-0	M20701	M	NPSAD-211-A1	1	MG	Adapt	Adapt_CCL3
M20701-1-TGCAGTAAGTCAGCCC-0	M20701	M	NPSAD-211-A1	1	MG	Homeo	Homeo_PICALM
M20701-1-TGCTCGTCAGGGATAC-0	M20701	M	NPSAD-211-A1	1	MG	Homeo	Homeo_FRMD4A
M20701-1-TGGGATTAGACCAAGC-0	M20701	M	NPSAD-211-A1	1	MG	Adapt	Adapt_CCL3
M20701-1-TGTGCGGCAGCGAGTA-0	M20701	M	NPSAD-211-A1	1	MG	Homeo	Homeo_PICALM
M20701-1-TTACCGCTCTATCGCC-0	M20701	M	NPSAD-211-A1	1	MG	Homeo	Homeo_FRMD4A
M20701-1-TTCAGGACACTCTCGT-0	M20701	M	NPSAD-211-A1	1	MG	Homeo	Homeo_FRMD4A
M20701-1-TTGGATGTCGGCTTGG-0	M20701	M	NPSAD-211-A1	1	MG	Homeo	Homeo_FRMD4A
M20701-1-TTTACTGGTCCCAAAT-0	M20701	M	NPSAD-211-A1	1	MG	Homeo	Homeo_FRMD4A
M20701-2-AACAACCCAGACGCTC-1	M20701	M	NPSAD-211-A2	2	MG	Homeo	Homeo_FRMD4A
M20701-2-AAGGTAATCTGAGATC-1	M20701	M	NPSAD-211-A2	2	MG	Homeo	Homeo_FRMD4A
M20701-2-AATGCCAAGTCGAGGT-1	M20701	M	NPSAD-211-A2	2	MG	Homeo	Homeo_PICALM
M20701-2-AATGGAACATCTAACG-1	M20701	M	NPSAD-211-A2	2	MG	Homeo	Homeo_FRMD4A
M20701-2-AATTTCCGTTATCTTC-1	M20701	M	NPSAD-211-A2	2	MG	Homeo	Homeo_FRMD4A
M20701-2-AGAACAACACTGTGTA-1	M20701	M	NPSAD-211-A2	2	MG	Homeo	Homeo_FRMD4A
M20701-2-AGCCAGCTCCACTAGA-1	M20701	M	NPSAD-211-A2	2	MG	Homeo	Homeo_FRMD4A
M20701-2-CAAGGGACATGGGAAC-1	M20701	M	NPSAD-211-A2	2	MG	Homeo	Homeo_FRMD4A
M20701-2-CACGGGTTCGCTAGCG-1	M20701	M	NPSAD-211-A2	2	MG	Homeo	Homeo_FRMD4A
M20701-2-CCTCAGTGTTGGGAAC-1	M20701	M	NPSAD-211-A2	2	MG	Homeo	Homeo_FRMD4A
M20701-2-CCTGCATTCGGTGCAC-1	M20701	M	NPSAD-211-A2	2	MG	Homeo	Homeo_FRMD4A
M20701-2-CGCATAATCACCTTGC-1	M20701	M	NPSAD-211-A2	2	MG	Homeo	Homeo_FRMD4A
M20701-2-CGGAGAAAGAATAACC-1	M20701	M	NPSAD-211-A2	2	MG	Homeo	Homeo_PICALM
M20701-2-GAAGAATTCCGACATA-1	M20701	M	NPSAD-211-A2	2	MG	Homeo	Homeo_FRMD4A
M20701-2-GAATCACTCAGCTGAT-1	M20701	M	NPSAD-211-A2	2	MG	Homeo	Homeo_FRMD4A
M20701-2-GACTATGGTAGGTCAG-1	M20701	M	NPSAD-211-A2	2	MG	Homeo	Homeo_FRMD4A
M20701-2-GCATCTCCAATGACCT-1	M20701	M	NPSAD-211-A2	2	MG	Homeo	Homeo_PICALM
M20701-2-GCGATCGAGACATAGT-1	M20701	M	NPSAD-211-A2	2	MG	Homeo	Homeo_PICALM
M20701-2-GGGCCATAGCGTTCCG-1	M20701	M	NPSAD-211-A2	2	MG	Homeo	Homeo_PICALM
M20701-2-GTGTTCCCAGGTGACA-1	M20701	M	NPSAD-211-A2	2	MG	Homeo	Homeo_FRMD4A
M20701-2-TACGCTCTCGGCCAAC-1	M20701	M	NPSAD-211-A2	2	MG	Homeo	Homeo_FRMD4A
M20701-2-TCAGTCCAGTCGGCCT-1	M20701	M	NPSAD-211-A2	2	MG	Homeo	Homeo_FRMD4A
M20701-2-TCATACTGTCCCTCAT-1	M20701	M	NPSAD-211-A2	2	MG	Homeo	Homeo_FRMD4A
M20701-2-TCCACGTAGGATTCCT-1	M20701	M	NPSAD-211-A2	2	MG	Homeo	Homeo_FRMD4A
M20701-2-TCCTCTTCACAGAGAC-1	M20701	M	NPSAD-211-A2	2	MG	Homeo	Homeo_FRMD4A
M20701-2-TCCTGCAGTCAGGCAA-1	M20701	M	NPSAD-211-A2	2	MG	ADAM	ADAM_GPNMB
M20701-2-TCTACATAGTAGTCCT-1	M20701	M	NPSAD-211-A2	2	MG	Homeo	Homeo_FRMD4A
M20701-2-TCTTAGTCAACGTAAA-1	M20701	M	NPSAD-211-A2	2	MG	Homeo	Homeo_FRMD4A
M20701-2-TGCTTCGGTCTGATAC-1	M20701	M	NPSAD-211-A2	2	MG	Homeo	Homeo_FRMD4A
M207-1-ATGGGAGTCTGGGATT-0	M207	M	NPSAD-20210219-C1	1	MG	ADAM	ADAM_GPNMB
M207-1-CGATGGCTCATAGACC-0	M207	M	NPSAD-20210219-C1	1	MG	ADAM	ADAM_GPNMB
M207-1-CTACCTGTCCAGTACA-0	M207	M	NPSAD-20210219-C1	1	PVM	PVM	PVM_CD163
M207-1-GACACGCTCTGTACAG-0	M207	M	NPSAD-20210219-C1	1	MG	Homeo	Homeo_PICALM
M207-1-GGAGGTAAGTAAGCAT-0	M207	M	NPSAD-20210219-C1	1	MG	ADAM	ADAM_GPNMB
M207-1-GTCTAGACAAGACGGT-0	M207	M	NPSAD-20210219-C1	1	MG	Homeo	Homeo_PICALM
M207-1-GTCTCACGTACGGATG-0	M207	M	NPSAD-20210219-C1	1	MG	ADAM	ADAM_GPNMB
M207-1-TTTGATCTCACTACTT-0	M207	M	NPSAD-20210219-C1	1	MG	ADAM	ADAM_GPNMB
M207-2-ACAACCACATATGAAG-1	M207	M	NPSAD-20210219-C2	2	MG	ADAM	ADAM_GPNMB
M207-2-ACAAGCTTCCTAGCCT-1	M207	M	NPSAD-20210219-C2	2	PVM	PVM	PVM_CD163
M207-2-AGTGATCTCAACTACG-1	M207	M	NPSAD-20210219-C2	2	MG	Homeo	Homeo_PICALM
M207-2-ATACCTTAGTCTCTGA-1	M207	M	NPSAD-20210219-C2	2	MG	Adapt	Adapt_HIF1A
M207-2-ATTTCACGTTGGGATG-1	M207	M	NPSAD-20210219-C2	2	PVM	PVM	PVM_CD163
M207-2-CAAAGAATCATCTACT-1	M207	M	NPSAD-20210219-C2	2	PVM	PVM	PVM_CD163
M207-2-CAGGCCATCCATTGTT-1	M207	M	NPSAD-20210219-C2	2	MG	ADAM	ADAM_GPNMB
M207-2-CCTACGTCAACGTAAA-1	M207	M	NPSAD-20210219-C2	2	PVM	PVM	PVM_CD163
M207-2-GGAGCAACATCGTCCT-1	M207	M	NPSAD-20210219-C2	2	MG	ADAM	ADAM_GPNMB
M207-2-GGTAATCGTGGTCTCG-1	M207	M	NPSAD-20210219-C2	2	MG	Adapt	Adapt_HIF1A
M207-2-GTGAGCCCAGACACCC-1	M207	M	NPSAD-20210219-C2	2	MG	Homeo	Homeo_PICALM
M207-2-TACCGAATCGTTGTAG-1	M207	M	NPSAD-20210219-C2	2	MG	Homeo	Homeo_PICALM
M207-2-TCAGTGAAGAGAGCCT-1	M207	M	NPSAD-20210219-C2	2	MG	ADAM	ADAM_GPNMB
M207-2-TGACAGTCAGTTCACA-1	M207	M	NPSAD-20210219-C2	2	MG	ADAM	ADAM_GPNMB
M207-2-TGATTTCAGTGTTGTC-1	M207	M	NPSAD-20210219-C2	2	MG	Adapt	Adapt_HIF1A
M207-2-TTTACTGAGCGCAATG-1	M207	M	NPSAD-20210219-C2	2	MG	Homeo	Homeo_PICALM
M208073-1-AAACGCTTCGCTCATC-0	M208073	M	NPSAD-20201216-A1	1	PVM	PVM	PVM_CD163
M208073-1-AAAGGTACATGTGACT-0	M208073	M	NPSAD-20201216-A1	1	MG	Homeo	Homeo_PICALM
M208073-1-AAAGTGAGTGTAGGAC-0	M208073	M	NPSAD-20201216-A1	1	PVM	PVM	PVM_CD163
M208073-1-AACAAAGGTCTAGTGT-0	M208073	M	NPSAD-20201216-A1	1	PVM	PVM	PVM_CD163
M208073-1-AACACACAGTAGATCA-0	M208073	M	NPSAD-20201216-A1	1	MG	Adapt	Adapt_AIF1
M208073-1-AACCAACCACAGAGCA-0	M208073	M	NPSAD-20201216-A1	1	MG	Homeo	Homeo_PICALM
M208073-1-AAGTCGTAGCCTGCCA-0	M208073	M	NPSAD-20201216-A1	1	PVM	PVM	PVM_CD163
M208073-1-AATGACCAGAGATTCA-0	M208073	M	NPSAD-20201216-A1	1	MG	Adapt	Adapt_HIST
M208073-1-ACACCAAGTGCAATAA-0	M208073	M	NPSAD-20201216-A1	1	PVM	PVM	PVM_CD163
M208073-1-ACACTGACAAACGGCA-0	M208073	M	NPSAD-20201216-A1	1	PVM	PVM	PVM_CD163
M208073-1-ACCCAAAAGATTAGAC-0	M208073	M	NPSAD-20201216-A1	1	MG	Adapt	Adapt_AIF1
M208073-1-ACCCAAATCGCTTTAT-0	M208073	M	NPSAD-20201216-A1	1	MG	Prolif	Prolif_MKI67
M208073-1-ACGTACAGTCGTCTCT-0	M208073	M	NPSAD-20201216-A1	1	PVM	PVM	PVM_CD163
M208073-1-ACTTAGGGTAGTGCGA-0	M208073	M	NPSAD-20201216-A1	1	PVM	PVM	PVM_CD163
M208073-1-ACTTATCGTTGCATGT-0	M208073	M	NPSAD-20201216-A1	1	MG	Homeo	Homeo_PICALM
M208073-1-ACTTCCGTCAACTCTT-0	M208073	M	NPSAD-20201216-A1	1	PVM	PVM	PVM_CD163
M208073-1-AGATCGTGTGCGAGTA-0	M208073	M	NPSAD-20201216-A1	1	MG	Homeo	Homeo_PICALM
M208073-1-AGCCACGTCGCATGAT-0	M208073	M	NPSAD-20201216-A1	1	MG	Adapt	Adapt_IFI44L
M208073-1-AGCGTCGAGAAGCTGC-0	M208073	M	NPSAD-20201216-A1	1	PVM	PVM	PVM_CD163
M208073-1-AGGGCCTCACAGCGCT-0	M208073	M	NPSAD-20201216-A1	1	MG	Adapt	Adapt_TMEM163
M208073-1-AGGGCTCAGCGTGTTT-0	M208073	M	NPSAD-20201216-A1	1	MG	Adapt	Adapt_AIF1
M208073-1-AGGTTACAGGTGCTAG-0	M208073	M	NPSAD-20201216-A1	1	MG	Adapt	Adapt_AIF1
M208073-1-AGTAACCGTACTCGCG-0	M208073	M	NPSAD-20201216-A1	1	MG	Homeo	Homeo_PICALM
M208073-1-AGTAGCTTCTACCAGA-0	M208073	M	NPSAD-20201216-A1	1	MG	Homeo	Homeo_FRMD4A
M208073-1-AGTAGCTTCTAGCCTC-0	M208073	M	NPSAD-20201216-A1	1	MG	Adapt	Adapt_HIST
M208073-1-AGTGTTGAGCGAGTAC-0	M208073	M	NPSAD-20201216-A1	1	MG	Homeo	Homeo_PICALM
M208073-1-AGTGTTGCAGAGCGTA-0	M208073	M	NPSAD-20201216-A1	1	MG	Adapt	Adapt_HIST
M208073-1-ATACCGATCCACCCTA-0	M208073	M	NPSAD-20201216-A1	1	PVM	PVM	PVM_CD163
M208073-1-ATACCGATCGGCTCTT-0	M208073	M	NPSAD-20201216-A1	1	MG	Adapt	Adapt_AIF1
M208073-1-ATACCTTTCTAACGCA-0	M208073	M	NPSAD-20201216-A1	1	MG	Adapt	Adapt_HIST
M208073-1-ATAGGCTAGAAGCTCG-0	M208073	M	NPSAD-20201216-A1	1	MG	Adapt	Adapt_AIF1
M208073-1-ATCACAGAGTTAGTGA-0	M208073	M	NPSAD-20201216-A1	1	MG	Adapt	Adapt_HIST
M208073-1-ATCACAGCAGTTGCGC-0	M208073	M	NPSAD-20201216-A1	1	MG	Adapt	Adapt_AIF1
M208073-1-ATCAGGTAGTCACTAC-0	M208073	M	NPSAD-20201216-A1	1	MG	Homeo	Homeo_PICALM
M208073-1-ATCGTCCCACTCCTTG-0	M208073	M	NPSAD-20201216-A1	1	MG	Homeo	Homeo_PICALM
M208073-1-ATGACCACAAGCCATT-0	M208073	M	NPSAD-20201216-A1	1	MG	Homeo	Homeo_PICALM
M208073-1-ATGACCAGTAGTATAG-0	M208073	M	NPSAD-20201216-A1	1	PVM	PVM	PVM_CD163
M208073-1-ATTACCTCAGAAGTTA-0	M208073	M	NPSAD-20201216-A1	1	PVM	PVM	PVM_CD163
M208073-1-ATTACTCCATAGCTGT-0	M208073	M	NPSAD-20201216-A1	1	MG	Homeo	Homeo_PICALM
M208073-1-ATTGGGTGTCTTGGTA-0	M208073	M	NPSAD-20201216-A1	1	MG	Adapt	Adapt_AIF1
M208073-1-CAAAGAAGTCCGGTGT-0	M208073	M	NPSAD-20201216-A1	1	PVM	PVM	PVM_CD163
M208073-1-CAACGGCCATTGCCTC-0	M208073	M	NPSAD-20201216-A1	1	MG	Homeo	Homeo_PICALM
M208073-1-CAAGGGATCAGCCCAG-0	M208073	M	NPSAD-20201216-A1	1	MG	Adapt	Adapt_AIF1
M208073-1-CACGAATAGGAACGAA-0	M208073	M	NPSAD-20201216-A1	1	MG	Homeo	Homeo_PICALM
M208073-1-CACGGGTAGTGACCTT-0	M208073	M	NPSAD-20201216-A1	1	MG	Adapt	Adapt_AIF1
M208073-1-CACTGGGAGGAAGTAG-0	M208073	M	NPSAD-20201216-A1	1	PVM	PVM	PVM_CD163
M208073-1-CACTGTCCACATACTG-0	M208073	M	NPSAD-20201216-A1	1	MG	Homeo	Homeo_PICALM
M208073-1-CAGATCACAAAGGCTG-0	M208073	M	NPSAD-20201216-A1	1	MG	Prolif	Prolif_MKI67
M208073-1-CAGTGCGAGGCTATCT-0	M208073	M	NPSAD-20201216-A1	1	MG	Adapt	Adapt_TMEM163
M208073-1-CATACAGCACGCCAGT-0	M208073	M	NPSAD-20201216-A1	1	MG	Adapt	Adapt_AIF1
M208073-1-CATACAGGTACATTGC-0	M208073	M	NPSAD-20201216-A1	1	MG	Adapt	Adapt_TMEM163
M208073-1-CATACTTTCCACGTCT-0	M208073	M	NPSAD-20201216-A1	1	MG	Adapt	Adapt_TMEM163
M208073-1-CATCCACTCTTACCAT-0	M208073	M	NPSAD-20201216-A1	1	MG	Adapt	Adapt_AIF1
M208073-1-CATCCACTCTTACTGT-0	M208073	M	NPSAD-20201216-A1	1	MG	Homeo	Homeo_PICALM
M208073-1-CATGCTCAGTCGAAAT-0	M208073	M	NPSAD-20201216-A1	1	MG	Prolif	Prolif_MKI67
M208073-1-CATGCTCTCGGTCATA-0	M208073	M	NPSAD-20201216-A1	1	PVM	PVM	PVM_CD163
M208073-1-CATGGTATCCGCTTAC-0	M208073	M	NPSAD-20201216-A1	1	PVM	PVM	PVM_CD163
M208073-1-CCAATTTGTTAGTCGT-0	M208073	M	NPSAD-20201216-A1	1	PVM	PVM	PVM_CD163
M208073-1-CCGAACGGTGTTACAC-0	M208073	M	NPSAD-20201216-A1	1	MG	Homeo	Homeo_PICALM
M208073-1-CCGTGAGCACCAGACC-0	M208073	M	NPSAD-20201216-A1	1	MG	Adapt	Adapt_HIST
M208073-1-CCTACGTGTTGGGAAC-0	M208073	M	NPSAD-20201216-A1	1	PVM	PVM	PVM_CD163
M208073-1-CCTCAACGTTGTGGCC-0	M208073	M	NPSAD-20201216-A1	1	MG	Adapt	Adapt_HIST
M208073-1-CGAGAAGCACTACACA-0	M208073	M	NPSAD-20201216-A1	1	PVM	PVM	PVM_CD163
M208073-1-CGCCATTTCAGGGTAG-0	M208073	M	NPSAD-20201216-A1	1	MG	Homeo	Homeo_PICALM
M208073-1-CGGAGAATCTCCAAGA-0	M208073	M	NPSAD-20201216-A1	1	MG	Adapt	Adapt_AIF1
M208073-1-CTAACCCAGATAGTGT-0	M208073	M	NPSAD-20201216-A1	1	MG	Adapt	Adapt_AIF1
M208073-1-CTAACCCTCGGTTCAA-0	M208073	M	NPSAD-20201216-A1	1	MG	Adapt	Adapt_HIST
M208073-1-CTACAGACAGCATGCC-0	M208073	M	NPSAD-20201216-A1	1	MG	Homeo	Homeo_PICALM
M208073-1-CTAGACAAGGGTGAGG-0	M208073	M	NPSAD-20201216-A1	1	MG	Prolif	Prolif_MKI67
M208073-1-CTCAGAACACCCTGAG-0	M208073	M	NPSAD-20201216-A1	1	MG	Homeo	Homeo_PICALM
M208073-1-CTCCAACGTCTAATCG-0	M208073	M	NPSAD-20201216-A1	1	PVM	PVM	PVM_CD163
M208073-1-CTCCACACAGCAGGAT-0	M208073	M	NPSAD-20201216-A1	1	MG	Adapt	Adapt_TMEM163
M208073-1-CTCGAGGTCGTGCATA-0	M208073	M	NPSAD-20201216-A1	1	MG	Adapt	Adapt_AIF1
M208073-1-CTGAGGCGTTACACAC-0	M208073	M	NPSAD-20201216-A1	1	MG	Adapt	Adapt_HIST
M208073-1-CTGCGAGGTGCGTTTA-0	M208073	M	NPSAD-20201216-A1	1	MG	Adapt	Adapt_AIF1
M208073-1-CTGGCAGTCGGCTCTT-0	M208073	M	NPSAD-20201216-A1	1	MG	Adapt	Adapt_AIF1
M208073-1-CTGTACCGTCTCTCTG-0	M208073	M	NPSAD-20201216-A1	1	MG	Adapt	Adapt_AIF1
M208073-1-CTTCCTTTCGCGCCAA-0	M208073	M	NPSAD-20201216-A1	1	MG	Adapt	Adapt_AIF1
M208073-1-GAACACTCAGCTTCCT-0	M208073	M	NPSAD-20201216-A1	1	PVM	PVM	PVM_CD163
M208073-1-GAAGAATTCCCGTGTT-0	M208073	M	NPSAD-20201216-A1	1	MG	Adapt	Adapt_AIF1
M208073-1-GAAGGGTCAGCATTGT-0	M208073	M	NPSAD-20201216-A1	1	MG	Homeo	Homeo_PICALM
M208073-1-GACCCAGAGACATCAA-0	M208073	M	NPSAD-20201216-A1	1	PVM	PVM	PVM_CD163
M208073-1-GACCGTGTCACTTGTT-0	M208073	M	NPSAD-20201216-A1	1	MG	Homeo	Homeo_PICALM
M208073-1-GACTGATGTCCGAAAG-0	M208073	M	NPSAD-20201216-A1	1	MG	Homeo	Homeo_PICALM
M208073-1-GATAGAAGTCATCGGC-0	M208073	M	NPSAD-20201216-A1	1	MG	Adapt	Adapt_AIF1
M208073-1-GATTGGTGTGAGGAAA-0	M208073	M	NPSAD-20201216-A1	1	MG	Adapt	Adapt_AIF1
M208073-1-GCACGGTAGACCGCCT-0	M208073	M	NPSAD-20201216-A1	1	PVM	PVM	PVM_CD163
M208073-1-GCACGGTTCCAACCGG-0	M208073	M	NPSAD-20201216-A1	1	MG	Homeo	Homeo_PICALM
M208073-1-GCATCTCAGTTAGTGA-0	M208073	M	NPSAD-20201216-A1	1	PVM	PVM	PVM_CD163
M208073-1-GCCAGGTCACCGTGGT-0	M208073	M	NPSAD-20201216-A1	1	MG	Adapt	Adapt_AIF1
M208073-1-GCGATCGAGCTACTAC-0	M208073	M	NPSAD-20201216-A1	1	PVM	PVM	PVM_CD163
M208073-1-GCTGAATAGGCACCAA-0	M208073	M	NPSAD-20201216-A1	1	PVM	PVM	PVM_CD163
M208073-1-GGAGGATTCTCGTCGT-0	M208073	M	NPSAD-20201216-A1	1	MG	Adapt	Adapt_AIF1
M208073-1-GGATCTAAGATTAGAC-0	M208073	M	NPSAD-20201216-A1	1	MG	Adapt	Adapt_TMEM163
M208073-1-GGGAAGTGTCTAGGTT-0	M208073	M	NPSAD-20201216-A1	1	PVM	PVM	PVM_CD163
M208073-1-GGGACCTGTCTTCATT-0	M208073	M	NPSAD-20201216-A1	1	MG	Homeo	Homeo_PICALM
M208073-1-GGGTATTCAATGAAAC-0	M208073	M	NPSAD-20201216-A1	1	MG	Adapt	Adapt_TMEM163
M208073-1-GGGTTTATCACCTCAC-0	M208073	M	NPSAD-20201216-A1	1	MG	Homeo	Homeo_PICALM
M208073-1-GGTGAAGGTGTACATC-0	M208073	M	NPSAD-20201216-A1	1	MG	Adapt	Adapt_TMEM163
M208073-1-GTACAACGTAGTTACC-0	M208073	M	NPSAD-20201216-A1	1	MG	Adapt	Adapt_HIST
M208073-1-GTACAACTCTACAGGT-0	M208073	M	NPSAD-20201216-A1	1	MG	Adapt	Adapt_HIST
M208073-1-GTAGAAAGTCACTACA-0	M208073	M	NPSAD-20201216-A1	1	PVM	PVM	PVM_CD163
M208073-1-GTGAGCCGTCACAGTT-0	M208073	M	NPSAD-20201216-A1	1	MG	Adapt	Adapt_TMEM163
M208073-1-GTGCAGCCATCTCGTC-0	M208073	M	NPSAD-20201216-A1	1	MG	Adapt	Adapt_HIST
M208073-1-GTGGCGTTCACCTGGG-0	M208073	M	NPSAD-20201216-A1	1	MG	Adapt	Adapt_TMEM163
M208073-1-GTTAGTGAGTGAGCCA-0	M208073	M	NPSAD-20201216-A1	1	PVM	PVM	PVM_CD163
M208073-1-GTTCGCTGTTGGGTTT-0	M208073	M	NPSAD-20201216-A1	1	MG	Prolif	Prolif_MKI67
M208073-1-TAACGACGTGTCTTCC-0	M208073	M	NPSAD-20201216-A1	1	MG	ADAM	ADAM_GPNMB
M208073-1-TAATTCCCAAGGAGTC-0	M208073	M	NPSAD-20201216-A1	1	MG	Adapt	Adapt_AIF1
M208073-1-TACCGAAAGCTTGTTG-0	M208073	M	NPSAD-20201216-A1	1	PVM	PVM	PVM_CD163
M208073-1-TACCTGCAGCGAGTAC-0	M208073	M	NPSAD-20201216-A1	1	PVM	PVM	PVM_CD163
M208073-1-TACCTGCCATACCAGT-0	M208073	M	NPSAD-20201216-A1	1	MG	Adapt	Adapt_TMEM163
M208073-1-TACGGTAAGTCACAGG-0	M208073	M	NPSAD-20201216-A1	1	MG	Adapt	Adapt_AIF1
M208073-1-TACGTCCGTCCATAGT-0	M208073	M	NPSAD-20201216-A1	1	PVM	PVM	PVM_CD163
M208073-1-TAGAGTCTCCTGCCAT-0	M208073	M	NPSAD-20201216-A1	1	MG	Adapt	Adapt_AIF1
M208073-1-TATATCCAGAAACCAT-0	M208073	M	NPSAD-20201216-A1	1	MG	Adapt	Adapt_HIST
M208073-1-TATCAGGAGCAAGTCG-0	M208073	M	NPSAD-20201216-A1	1	MG	Prolif	Prolif_MKI67
M208073-1-TATCAGGTCCGTGGGT-0	M208073	M	NPSAD-20201216-A1	1	MG	Adapt	Adapt_AIF1
M208073-1-TATTCCAAGTACTGGG-0	M208073	M	NPSAD-20201216-A1	1	PVM	PVM	PVM_CD163
M208073-1-TCACAAGAGACGGAAA-0	M208073	M	NPSAD-20201216-A1	1	MG	Prolif	Prolif_MKI67
M208073-1-TCAGGTATCAGGTGTT-0	M208073	M	NPSAD-20201216-A1	1	MG	Homeo	Homeo_PICALM
M208073-1-TCAGTCCGTGAAGCTG-0	M208073	M	NPSAD-20201216-A1	1	PVM	PVM	PVM_CD163
M208073-1-TCCATCGGTATCGTAC-0	M208073	M	NPSAD-20201216-A1	1	PVM	PVM	PVM_CD163
M208073-1-TCCCAGTAGCTGAAGC-0	M208073	M	NPSAD-20201216-A1	1	MG	Homeo	Homeo_PICALM
M208073-1-TCCTCGAAGGCACCAA-0	M208073	M	NPSAD-20201216-A1	1	MG	Homeo	Homeo_PICALM
M208073-1-TCGCACTAGAAGCGCT-0	M208073	M	NPSAD-20201216-A1	1	PVM	PVM	PVM_CD163
M208073-1-TCGCTTGGTGTAAACA-0	M208073	M	NPSAD-20201216-A1	1	MG	Adapt	Adapt_HIST
M208073-1-TCGTAGAGTCCCTGTT-0	M208073	M	NPSAD-20201216-A1	1	MG	Adapt	Adapt_HIST
M208073-1-TCTACATGTCCGCAGT-0	M208073	M	NPSAD-20201216-A1	1	PVM	PVM	PVM_CD163
M208073-1-TCTGTCGAGGAAAGAC-0	M208073	M	NPSAD-20201216-A1	1	PVM	PVM	PVM_CD163
M208073-1-TGAATGCAGTATCCTG-0	M208073	M	NPSAD-20201216-A1	1	PVM	PVM	PVM_CD163
M208073-1-TGAGCGCTCGGCACTG-0	M208073	M	NPSAD-20201216-A1	1	MG	Adapt	Adapt_AIF1
M208073-1-TGAGGTTTCCACAAGT-0	M208073	M	NPSAD-20201216-A1	1	PVM	PVM	PVM_CD163
M208073-1-TGCAGTACATGTTACG-0	M208073	M	NPSAD-20201216-A1	1	PVM	PVM	PVM_CD163
M208073-1-TGCTCGTAGGCCCAAA-0	M208073	M	NPSAD-20201216-A1	1	PVM	PVM	PVM_CD163
M208073-1-TGGATCATCATCGCCT-0	M208073	M	NPSAD-20201216-A1	1	MG	Homeo	Homeo_PICALM
M208073-1-TGGCGTGCAAATGAGT-0	M208073	M	NPSAD-20201216-A1	1	MG	Homeo	Homeo_PICALM
M208073-1-TGGGAAGAGAACTGAT-0	M208073	M	NPSAD-20201216-A1	1	PVM	PVM	PVM_CD163
M208073-1-TGGGTTACAAGAGATT-0	M208073	M	NPSAD-20201216-A1	1	MG	Homeo	Homeo_PICALM
M208073-1-TGTCCTGGTCTACTGA-0	M208073	M	NPSAD-20201216-A1	1	MG	Homeo	Homeo_PICALM
M208073-1-TGTGTGATCTACACAG-0	M208073	M	NPSAD-20201216-A1	1	MG	Adapt	Adapt_AIF1
M208073-1-TGTTTGTAGGAATCGC-0	M208073	M	NPSAD-20201216-A1	1	PVM	PVM	PVM_CD163
M208073-1-TTAGGCAAGTACGAGC-0	M208073	M	NPSAD-20201216-A1	1	PVM	PVM	PVM_CD163
M208073-1-TTATTGCTCAAGCCCG-0	M208073	M	NPSAD-20201216-A1	1	PVM	PVM	PVM_CD163
M208073-1-TTCCGGTAGAGGTCAC-0	M208073	M	NPSAD-20201216-A1	1	MG	Adapt	Adapt_AIF1
M208073-1-TTCCGGTTCCGTAATG-0	M208073	M	NPSAD-20201216-A1	1	MG	Adapt	Adapt_AIF1
M208073-1-TTCCTTCCATGACTGT-0	M208073	M	NPSAD-20201216-A1	1	PVM	PVM	PVM_CD163
M208073-1-TTGAACGGTACAGTCT-0	M208073	M	NPSAD-20201216-A1	1	PVM	PVM	PVM_CD163
M208073-1-TTGTTTGTCAAAGAAC-0	M208073	M	NPSAD-20201216-A1	1	PVM	PVM	PVM_CD163
M208073-2-AAACGAACATTAGGCT-1	M208073	M	NPSAD-20201216-A2	2	MG	Adapt	Adapt_TMEM163
M208073-2-AAGACAAAGAATCGCG-1	M208073	M	NPSAD-20201216-A2	2	PVM	PVM	PVM_CD163
M208073-2-AAGATAGCACGAGGAT-1	M208073	M	NPSAD-20201216-A2	2	MG	Adapt	Adapt_HIF1A
M208073-2-AAGGAATCAAGTCGTT-1	M208073	M	NPSAD-20201216-A2	2	MG	Adapt	Adapt_AIF1
M208073-2-AAGGAATTCTTAGCCC-1	M208073	M	NPSAD-20201216-A2	2	PVM	PVM	PVM_CD163
M208073-2-ACAAAGATCACGGTCG-1	M208073	M	NPSAD-20201216-A2	2	PVM	PVM	PVM_CD163
M208073-2-ACACTGAGTTGACGGA-1	M208073	M	NPSAD-20201216-A2	2	MG	Adapt	Adapt_HIF1A
M208073-2-ACATGCAGTTAAGCAA-1	M208073	M	NPSAD-20201216-A2	2	MG	Homeo	Homeo_PICALM
M208073-2-ACGCACGAGATTGAGT-1	M208073	M	NPSAD-20201216-A2	2	MG	Adapt	Adapt_AIF1
M208073-2-ACGGAAGCACTGCGAC-1	M208073	M	NPSAD-20201216-A2	2	PVM	PVM	PVM_CD163
M208073-2-ACGGTCGAGGTTGAGC-1	M208073	M	NPSAD-20201216-A2	2	MG	Adapt	Adapt_AIF1
M208073-2-ACGGTTAGTTACTCAG-1	M208073	M	NPSAD-20201216-A2	2	MG	Adapt	Adapt_AIF1
M208073-2-ACTACGAGTCCGCAGT-1	M208073	M	NPSAD-20201216-A2	2	MG	ADAM	ADAM_GPNMB
M208073-2-ACTCCCATCAAGAAAC-1	M208073	M	NPSAD-20201216-A2	2	MG	Adapt	Adapt_AIF1
M208073-2-ACTGATGTCACGGGAA-1	M208073	M	NPSAD-20201216-A2	2	MG	Adapt	Adapt_HIST
M208073-2-ACTTAGGCAGGTCAAG-1	M208073	M	NPSAD-20201216-A2	2	PVM	PVM	PVM_CD163
M208073-2-ACTTAGGGTTGCTCGG-1	M208073	M	NPSAD-20201216-A2	2	MG	Adapt	Adapt_AIF1
M208073-2-ACTTATCCATCAACCA-1	M208073	M	NPSAD-20201216-A2	2	PVM	PVM	PVM_CD163
M208073-2-ACTTCCGAGTCATCGT-1	M208073	M	NPSAD-20201216-A2	2	MG	Homeo	Homeo_PICALM
M208073-2-AGAAATGAGACTAGAT-1	M208073	M	NPSAD-20201216-A2	2	MG	Adapt	Adapt_AIF1
M208073-2-AGAACAAAGCATGAAT-1	M208073	M	NPSAD-20201216-A2	2	PVM	PVM	PVM_CD163
M208073-2-AGAAGCGAGCATAGGC-1	M208073	M	NPSAD-20201216-A2	2	MG	Adapt	Adapt_TMEM163
M208073-2-AGAAGTAGTCCGACGT-1	M208073	M	NPSAD-20201216-A2	2	PVM	PVM	PVM_CD163
M208073-2-AGACTCAGTCTGTGGC-1	M208073	M	NPSAD-20201216-A2	2	MG	ADAM	ADAM_GPNMB
M208073-2-AGCTCAACATTGGGAG-1	M208073	M	NPSAD-20201216-A2	2	MG	Adapt	Adapt_TMEM163
M208073-2-AGGAAATAGTCATCGT-1	M208073	M	NPSAD-20201216-A2	2	MG	Homeo	Homeo_PICALM
M208073-2-AGGATCTTCGGTTGTA-1	M208073	M	NPSAD-20201216-A2	2	PVM	PVM	PVM_CD163
M208073-2-AGGCATTGTGCCCACA-1	M208073	M	NPSAD-20201216-A2	2	MG	Homeo	Homeo_PICALM
M208073-2-AGGTCATTCAGGACAG-1	M208073	M	NPSAD-20201216-A2	2	MG	Adapt	Adapt_AIF1
M208073-2-AGTAGTCCAATTGCTG-1	M208073	M	NPSAD-20201216-A2	2	PVM	PVM	PVM_CD163
M208073-2-AGTTCCCAGTAGACAT-1	M208073	M	NPSAD-20201216-A2	2	MG	Adapt	Adapt_TMEM163
M208073-2-ATACCTTTCGTTAGTG-1	M208073	M	NPSAD-20201216-A2	2	PVM	PVM	PVM_CD163
M208073-2-ATAGGCTAGAGAACCC-1	M208073	M	NPSAD-20201216-A2	2	PVM	PVM	PVM_CD163
M208073-2-ATAGGCTCATAGAATG-1	M208073	M	NPSAD-20201216-A2	2	PVM	PVM	PVM_CD163
M208073-2-ATCTTCATCCCATGGG-1	M208073	M	NPSAD-20201216-A2	2	PVM	PVM	PVM_CD163
M208073-2-ATGAAAGAGCCGATCC-1	M208073	M	NPSAD-20201216-A2	2	PVM	PVM	PVM_CD163
M208073-2-ATGCCTCTCTGTGCTC-1	M208073	M	NPSAD-20201216-A2	2	PVM	PVM	PVM_CD163
M208073-2-ATTCAGGAGGAAACGA-1	M208073	M	NPSAD-20201216-A2	2	MG	Adapt	Adapt_AIF1
M208073-2-ATTCTTGTCCCTGGTT-1	M208073	M	NPSAD-20201216-A2	2	MG	Adapt	Adapt_AIF1
M208073-2-CAATGACCAAAGGCTG-1	M208073	M	NPSAD-20201216-A2	2	MG	Adapt	Adapt_AIF1
M208073-2-CAATTTCAGCTCGAAG-1	M208073	M	NPSAD-20201216-A2	2	PVM	PVM	PVM_CD163
M208073-2-CACGAATGTGTATACC-1	M208073	M	NPSAD-20201216-A2	2	PVM	PVM	PVM_CD163
M208073-2-CAGCAGCAGAGACAAG-1	M208073	M	NPSAD-20201216-A2	2	MG	Adapt	Adapt_AIF1
M208073-2-CAGGTATAGAGTTGTA-1	M208073	M	NPSAD-20201216-A2	2	MG	Adapt	Adapt_AIF1
M208073-2-CATCCGTTCAAACCTG-1	M208073	M	NPSAD-20201216-A2	2	MG	Adapt	Adapt_AIF1
M208073-2-CATGCAACAGCAGGAT-1	M208073	M	NPSAD-20201216-A2	2	MG	Adapt	Adapt_TMEM163
M208073-2-CATGCTCGTATTTCCT-1	M208073	M	NPSAD-20201216-A2	2	MG	Adapt	Adapt_AIF1
M208073-2-CATTCATGTGGTCCGT-1	M208073	M	NPSAD-20201216-A2	2	MG	ADAM	ADAM_GPNMB
M208073-2-CCACTTGCACGTACAT-1	M208073	M	NPSAD-20201216-A2	2	MG	Adapt	Adapt_AIF1
M208073-2-CCCAACTCAGGTAGTG-1	M208073	M	NPSAD-20201216-A2	2	MG	Adapt	Adapt_IFI44L
M208073-2-CCGAACGTCATTACGG-1	M208073	M	NPSAD-20201216-A2	2	MG	Adapt	Adapt_TMEM163
M208073-2-CCTACGTCACGACGCT-1	M208073	M	NPSAD-20201216-A2	2	MG	Adapt	Adapt_AIF1
M208073-2-CCTTCAGCACACGCCA-1	M208073	M	NPSAD-20201216-A2	2	MG	Homeo	Homeo_PICALM
M208073-2-CCTTTGGCAGCTCCTT-1	M208073	M	NPSAD-20201216-A2	2	PVM	PVM	PVM_CD163
M208073-2-CGATGCGCATCTGGGC-1	M208073	M	NPSAD-20201216-A2	2	MG	Homeo	Homeo_PICALM
M208073-2-CGGAATTTCACAATGC-1	M208073	M	NPSAD-20201216-A2	2	MG	Adapt	Adapt_AIF1
M208073-2-CGTGATAGTGTGACCC-1	M208073	M	NPSAD-20201216-A2	2	MG	Adapt	Adapt_AIF1
M208073-2-CGTGTCTCACTGGACC-1	M208073	M	NPSAD-20201216-A2	2	PVM	PVM	PVM_CD163
M208073-2-CTAAGTGCAGAGATGC-1	M208073	M	NPSAD-20201216-A2	2	MG	Homeo	Homeo_PICALM
M208073-2-CTCAAGAGTTCCTACC-1	M208073	M	NPSAD-20201216-A2	2	MG	Homeo	Homeo_PICALM
M208073-2-CTCAATTTCCCTCAAC-1	M208073	M	NPSAD-20201216-A2	2	PVM	PVM	PVM_CD163
M208073-2-CTCCGATAGGCTTTCA-1	M208073	M	NPSAD-20201216-A2	2	MG	Adapt	Adapt_AIF1
M208073-2-CTGCGAGCATTCTGTT-1	M208073	M	NPSAD-20201216-A2	2	PVM	PVM	PVM_CD163
M208073-2-CTGTACCCAATTGAGA-1	M208073	M	NPSAD-20201216-A2	2	MG	Prolif	Prolif_MKI67
M208073-2-CTTCTAATCGGAAGGT-1	M208073	M	NPSAD-20201216-A2	2	MG	Homeo	Homeo_PICALM
M208073-2-CTTGAGAGTCTGCGCA-1	M208073	M	NPSAD-20201216-A2	2	MG	Adapt	Adapt_HIST
M208073-2-CTTTCAACAGTAACAA-1	M208073	M	NPSAD-20201216-A2	2	MG	Adapt	Adapt_AIF1
M208073-2-GAACGTTCATTCTTCA-1	M208073	M	NPSAD-20201216-A2	2	PVM	PVM	PVM_CD163
M208073-2-GACACGCTCTGTCGTC-1	M208073	M	NPSAD-20201216-A2	2	MG	Adapt	Adapt_HIST
M208073-2-GACCGTGGTCTAACTG-1	M208073	M	NPSAD-20201216-A2	2	MG	Adapt	Adapt_AIF1
M208073-2-GACGCTGGTACCTAGT-1	M208073	M	NPSAD-20201216-A2	2	MG	Homeo	Homeo_PICALM
M208073-2-GAGGCAATCCATGATG-1	M208073	M	NPSAD-20201216-A2	2	MG	Adapt	Adapt_HIST
M208073-2-GAGTCTAGTGAAGCGT-1	M208073	M	NPSAD-20201216-A2	2	PVM	PVM	PVM_CD163
M208073-2-GATCGTATCTTGTTAC-1	M208073	M	NPSAD-20201216-A2	2	MG	Homeo	Homeo_PICALM
M208073-2-GATGACTAGATCCGAG-1	M208073	M	NPSAD-20201216-A2	2	MG	Homeo	Homeo_PICALM
M208073-2-GATGATCGTAGTGTGG-1	M208073	M	NPSAD-20201216-A2	2	PVM	PVM	PVM_CD163
M208073-2-GCAACCGCAAGAATGT-1	M208073	M	NPSAD-20201216-A2	2	MG	Homeo	Homeo_PICALM
M208073-2-GCCTGTTCACAGCTTA-1	M208073	M	NPSAD-20201216-A2	2	MG	Homeo	Homeo_PICALM
M208073-2-GCGGAAAGTTGGGTAG-1	M208073	M	NPSAD-20201216-A2	2	MG	Adapt	Adapt_AIF1
M208073-2-GCTGGGTTCCTGCTAC-1	M208073	M	NPSAD-20201216-A2	2	MG	Adapt	Adapt_AIF1
M208073-2-GCTTCACTCGTTCGCT-1	M208073	M	NPSAD-20201216-A2	2	PVM	PVM	PVM_CD163
M208073-2-GCTTTCGGTGTTGAGG-1	M208073	M	NPSAD-20201216-A2	2	MG	Adapt	Adapt_AIF1
M208073-2-GGGCTACAGATCACTC-1	M208073	M	NPSAD-20201216-A2	2	MG	Adapt	Adapt_AIF1
M208073-2-GGGTGAATCAGCTTGA-1	M208073	M	NPSAD-20201216-A2	2	MG	Prolif	Prolif_MKI67
M208073-2-GGTGAAGTCTCGTGGG-1	M208073	M	NPSAD-20201216-A2	2	MG	Prolif	Prolif_MKI67
M208073-2-GTAATCGGTAGAAACT-1	M208073	M	NPSAD-20201216-A2	2	PVM	PVM	PVM_CD163
M208073-2-GTACAACAGGGAGGAC-1	M208073	M	NPSAD-20201216-A2	2	PVM	PVM	PVM_CD163
M208073-2-GTAGATCTCTGGGCCA-1	M208073	M	NPSAD-20201216-A2	2	MG	Adapt	Adapt_AIF1
M208073-2-GTCAGCGAGGCGTTAG-1	M208073	M	NPSAD-20201216-A2	2	MG	Adapt	Adapt_AIF1
M208073-2-GTCCCATGTCAAACGG-1	M208073	M	NPSAD-20201216-A2	2	MG	Homeo	Homeo_PICALM
M208073-2-GTCGAATTCTTACGGA-1	M208073	M	NPSAD-20201216-A2	2	PVM	PVM	PVM_CD163
M208073-2-GTCGCGAGTATGCAAA-1	M208073	M	NPSAD-20201216-A2	2	MG	Adapt	Adapt_AIF1
M208073-2-GTCGTTCTCGGCCTTT-1	M208073	M	NPSAD-20201216-A2	2	PVM	PVM	PVM_CD163
M208073-2-GTCTGTCGTATGTGTC-1	M208073	M	NPSAD-20201216-A2	2	MG	Homeo	Homeo_PICALM
M208073-2-GTGAGCCCAGTCGCTG-1	M208073	M	NPSAD-20201216-A2	2	MG	Adapt	Adapt_AIF1
M208073-2-GTGTAACTCGCATAGT-1	M208073	M	NPSAD-20201216-A2	2	MG	Adapt	Adapt_AIF1
M208073-2-GTGTGATGTTCCAAAC-1	M208073	M	NPSAD-20201216-A2	2	MG	Adapt	Adapt_HIST
M208073-2-GTTACAGCAGGAACCA-1	M208073	M	NPSAD-20201216-A2	2	MG	Adapt	Adapt_TMEM163
M208073-2-GTTCGCTAGCTAGCCC-1	M208073	M	NPSAD-20201216-A2	2	MG	Homeo	Homeo_PICALM
M208073-2-TAACACGGTCGCATTA-1	M208073	M	NPSAD-20201216-A2	2	MG	Adapt	Adapt_AIF1
M208073-2-TACCGGGCAAGCGGAT-1	M208073	M	NPSAD-20201216-A2	2	MG	Adapt	Adapt_TMEM163
M208073-2-TAGACCATCGTGTTCC-1	M208073	M	NPSAD-20201216-A2	2	PVM	PVM	PVM_CD163
M208073-2-TAGCACAAGAAGCCAC-1	M208073	M	NPSAD-20201216-A2	2	MG	Adapt	Adapt_AIF1
M208073-2-TATCCTAGTGATGGCA-1	M208073	M	NPSAD-20201216-A2	2	MG	Homeo	Homeo_PICALM
M208073-2-TCACAAGAGATGACAT-1	M208073	M	NPSAD-20201216-A2	2	MG	Adapt	Adapt_TMEM163
M208073-2-TCACACCCAGCGGTCT-1	M208073	M	NPSAD-20201216-A2	2	MG	Homeo	Homeo_FRMD4A
M208073-2-TCAGCAAGTCGACTGC-1	M208073	M	NPSAD-20201216-A2	2	MG	Adapt	Adapt_HIST
M208073-2-TCAGCCTGTCATTGCA-1	M208073	M	NPSAD-20201216-A2	2	MG	Adapt	Adapt_AIF1
M208073-2-TCATCCGGTATCGCTA-1	M208073	M	NPSAD-20201216-A2	2	MG	Adapt	Adapt_TMEM163
M208073-2-TCATGAGTCATACGAC-1	M208073	M	NPSAD-20201216-A2	2	MG	Homeo	Homeo_PICALM
M208073-2-TCCGGGATCTCAATCT-1	M208073	M	NPSAD-20201216-A2	2	PVM	PVM	PVM_CD163
M208073-2-TCCTCCCGTGGGCTCT-1	M208073	M	NPSAD-20201216-A2	2	MG	Homeo	Homeo_PICALM
M208073-2-TCGACGGCACTCTCGT-1	M208073	M	NPSAD-20201216-A2	2	MG	Adapt	Adapt_AIF1
M208073-2-TCTATCACAAGTTCGT-1	M208073	M	NPSAD-20201216-A2	2	PVM	PVM	PVM_CD163
M208073-2-TCTATCACAGAATTCC-1	M208073	M	NPSAD-20201216-A2	2	MG	Adapt	Adapt_TMEM163
M208073-2-TCTCACGCAGGTTCGC-1	M208073	M	NPSAD-20201216-A2	2	PVM	PVM	PVM_CD163
M208073-2-TCTGGCTAGGACGGAG-1	M208073	M	NPSAD-20201216-A2	2	MG	Adapt	Adapt_TMEM163
M208073-2-TCTGGCTGTTCGTGCG-1	M208073	M	NPSAD-20201216-A2	2	PVM	PVM	PVM_CD163
M208073-2-TCTTAGTTCATATGGC-1	M208073	M	NPSAD-20201216-A2	2	MG	Adapt	Adapt_TMEM163
M208073-2-TCTTTGAGTCTGCATA-1	M208073	M	NPSAD-20201216-A2	2	MG	Adapt	Adapt_TMEM163
M208073-2-TGATTCTGTTTGGAGG-1	M208073	M	NPSAD-20201216-A2	2	PVM	PVM	PVM_CD163
M208073-2-TGATTTCGTGTCTTCC-1	M208073	M	NPSAD-20201216-A2	2	MG	Adapt	Adapt_TMEM163
M208073-2-TGATTTCTCCCGAACG-1	M208073	M	NPSAD-20201216-A2	2	MG	Adapt	Adapt_AIF1
M208073-2-TGCCGAGTCCTGGGTG-1	M208073	M	NPSAD-20201216-A2	2	MG	Adapt	Adapt_TMEM163
M208073-2-TGCGGGTGTATAGCTC-1	M208073	M	NPSAD-20201216-A2	2	MG	Adapt	Adapt_HIST
M208073-2-TGGGTTACAGGTGAGT-1	M208073	M	NPSAD-20201216-A2	2	MG	Homeo	Homeo_PICALM
M208073-2-TGGTTAGCAAGGATGC-1	M208073	M	NPSAD-20201216-A2	2	MG	Adapt	Adapt_TMEM163
M208073-2-TGTACAGAGAGGCGTT-1	M208073	M	NPSAD-20201216-A2	2	PVM	PVM	PVM_CD163
M208073-2-TGTAGACCACGACAAG-1	M208073	M	NPSAD-20201216-A2	2	PVM	PVM	PVM_CD163
M208073-2-TGTGATGAGTCTGGTT-1	M208073	M	NPSAD-20201216-A2	2	PVM	PVM	PVM_CD163
M208073-2-TGTGATGGTTAGAAAC-1	M208073	M	NPSAD-20201216-A2	2	PVM	PVM	PVM_CD163
M208073-2-TTACTGTCACTGTGTA-1	M208073	M	NPSAD-20201216-A2	2	PVM	PVM	PVM_CD163
M208073-2-TTCACGCGTCAAAGAT-1	M208073	M	NPSAD-20201216-A2	2	MG	Adapt	Adapt_AIF1
M208073-2-TTCCAATTCGCAGTGC-1	M208073	M	NPSAD-20201216-A2	2	PVM	PVM	PVM_CD163
M208073-2-TTCTAACGTGACAACG-1	M208073	M	NPSAD-20201216-A2	2	MG	Adapt	Adapt_AIF1
M208073-2-TTCTAGTAGGAACATT-1	M208073	M	NPSAD-20201216-A2	2	MG	Adapt	Adapt_TMEM163
M208073-2-TTGAGTGCAGCAGTAG-1	M208073	M	NPSAD-20201216-A2	2	MG	Adapt	Adapt_AIF1
M208073-2-TTGGGTAAGCAGCGAT-1	M208073	M	NPSAD-20201216-A2	2	MG	Adapt	Adapt_TMEM163
M208073-2-TTGTTTGAGGCAATGC-1	M208073	M	NPSAD-20201216-A2	2	MG	Adapt	Adapt_HIST
M208073-2-TTTCACAAGATGCAGC-1	M208073	M	NPSAD-20201216-A2	2	MG	Homeo	Homeo_PICALM
M20834-1-AAAGGATGTGTCTCCT-0	M20834	M	NPSAD-20201110-C1	1	PVM	PVM	PVM_CD163
M20834-1-AACCACAAGCAGGGAG-0	M20834	M	NPSAD-20201110-C1	1	MG	ADAM	ADAM_GPNMB
M20834-1-AACGTCAAGTTTAGGA-0	M20834	M	NPSAD-20201110-C1	1	MG	Homeo	Homeo_PICALM
M20834-1-AACTTCTGTACAGTAA-0	M20834	M	NPSAD-20201110-C1	1	MG	Homeo	Homeo_PICALM
M20834-1-AAGACTCGTCTGTGGC-0	M20834	M	NPSAD-20201110-C1	1	MG	Homeo	Homeo_PICALM
M20834-1-AATGCCAGTATCGTTG-0	M20834	M	NPSAD-20201110-C1	1	MG	Adapt	Adapt_TMEM163
M20834-1-AATGGAATCCATCTGC-0	M20834	M	NPSAD-20201110-C1	1	MG	Homeo	Homeo_PICALM
M20834-1-ACGGTCGGTTCAGCTA-0	M20834	M	NPSAD-20201110-C1	1	MG	Homeo	Homeo_PICALM
M20834-1-ACGTAACGTGAAGCTG-0	M20834	M	NPSAD-20201110-C1	1	MG	Homeo	Homeo_FRMD4A
M20834-1-ACTTTCAGTGAATGAT-0	M20834	M	NPSAD-20201110-C1	1	PVM	PVM	PVM_CD163
M20834-1-AGGGTTTGTTCCACAA-0	M20834	M	NPSAD-20201110-C1	1	MG	Homeo	Homeo_PICALM
M20834-1-AGTTCGACATTGACCA-0	M20834	M	NPSAD-20201110-C1	1	MG	Homeo	Homeo_PICALM
M20834-1-ATCCCTGAGGACGGAG-0	M20834	M	NPSAD-20201110-C1	1	MG	Adapt	Adapt_TMEM163
M20834-1-ATCGTAGGTGTTAGCT-0	M20834	M	NPSAD-20201110-C1	1	MG	Homeo	Homeo_PICALM
M20834-1-ATGAGGGCAGAGCCCT-0	M20834	M	NPSAD-20201110-C1	1	MG	Homeo	Homeo_PICALM
M20834-1-ATGAGTCCATAAGCAA-0	M20834	M	NPSAD-20201110-C1	1	MG	Adapt	Adapt_TMEM163
M20834-1-ATTACCTAGCATATGA-0	M20834	M	NPSAD-20201110-C1	1	MG	Homeo	Homeo_FRMD4A
M20834-1-CAACAACCAAGCGATG-0	M20834	M	NPSAD-20201110-C1	1	PVM	PVM	PVM_CD163
M20834-1-CAACGGCCATCAGCAT-0	M20834	M	NPSAD-20201110-C1	1	MG	Homeo	Homeo_PICALM
M20834-1-CAAGAGGAGTATGTAG-0	M20834	M	NPSAD-20201110-C1	1	MG	Homeo	Homeo_PICALM
M20834-1-CAAGAGGGTAACAGGC-0	M20834	M	NPSAD-20201110-C1	1	MG	Homeo	Homeo_PICALM
M20834-1-CAGGGCTCACCCTATC-0	M20834	M	NPSAD-20201110-C1	1	MG	Homeo	Homeo_FRMD4A
M20834-1-CATAAGCCACGAGGAT-0	M20834	M	NPSAD-20201110-C1	1	MG	Homeo	Homeo_PICALM
M20834-1-CATCAAGCAAGAATAC-0	M20834	M	NPSAD-20201110-C1	1	MG	Homeo	Homeo_PICALM
M20834-1-CATCCACGTTGCGGAA-0	M20834	M	NPSAD-20201110-C1	1	MG	Homeo	Homeo_PICALM
M20834-1-CATTCTACAAATGATG-0	M20834	M	NPSAD-20201110-C1	1	MG	Homeo	Homeo_PICALM
M20834-1-CATTGCCTCAATCAGC-0	M20834	M	NPSAD-20201110-C1	1	MG	Homeo	Homeo_FRMD4A
M20834-1-CATTGTTCATCAGCTA-0	M20834	M	NPSAD-20201110-C1	1	MG	Adapt	Adapt_TMEM163
M20834-1-CCGGACAGTTACGGAG-0	M20834	M	NPSAD-20201110-C1	1	MG	Homeo	Homeo_FRMD4A
M20834-1-CCGTAGGCAATCTGCA-0	M20834	M	NPSAD-20201110-C1	1	MG	Homeo	Homeo_PICALM
M20834-1-CGGAATTCAGGATCTT-0	M20834	M	NPSAD-20201110-C1	1	MG	Homeo	Homeo_PICALM
M20834-1-CGGAGAATCGGCATCG-0	M20834	M	NPSAD-20201110-C1	1	MG	Homeo	Homeo_PICALM
M20834-1-CGTAATGGTTTCGGCG-0	M20834	M	NPSAD-20201110-C1	1	PVM	PVM	PVM_CD163
M20834-1-CGTTAGAGTACGACTT-0	M20834	M	NPSAD-20201110-C1	1	MG	Homeo	Homeo_FRMD4A
M20834-1-CTCATTACAAATGCGG-0	M20834	M	NPSAD-20201110-C1	1	MG	Homeo	Homeo_PICALM
M20834-1-CTCCCTCAGCTCTATG-0	M20834	M	NPSAD-20201110-C1	1	MG	Adapt	Adapt_TMEM163
M20834-1-CTCCTCCCACCGCTAG-0	M20834	M	NPSAD-20201110-C1	1	MG	Homeo	Homeo_PICALM
M20834-1-CTCCTTTTCCCGAATA-0	M20834	M	NPSAD-20201110-C1	1	MG	Homeo	Homeo_PICALM
M20834-1-CTCTCAGAGGTTGAGC-0	M20834	M	NPSAD-20201110-C1	1	MG	Homeo	Homeo_PICALM
M20834-1-CTGCTCAGTAGCTGCC-0	M20834	M	NPSAD-20201110-C1	1	PVM	PVM	PVM_CD163
M20834-1-CTGTAGACATCTCATT-0	M20834	M	NPSAD-20201110-C1	1	MG	Homeo	Homeo_PICALM
M20834-1-CTTCGGTTCAGTGCGC-0	M20834	M	NPSAD-20201110-C1	1	MG	Homeo	Homeo_PICALM
M20834-1-GAACGTTCATGTGACT-0	M20834	M	NPSAD-20201110-C1	1	MG	Homeo	Homeo_PICALM
M20834-1-GAAGGGTGTACGGTTT-0	M20834	M	NPSAD-20201110-C1	1	MG	Homeo	Homeo_PICALM
M20834-1-GAAGTAATCAGGACAG-0	M20834	M	NPSAD-20201110-C1	1	MG	Adapt	Adapt_TMEM163
M20834-1-GAGTTACGTTGCCTAA-0	M20834	M	NPSAD-20201110-C1	1	PVM	PVM	PVM_CD163
M20834-1-GCACGGTCACTCCCTA-0	M20834	M	NPSAD-20201110-C1	1	MG	Homeo	Homeo_PICALM
M20834-1-GCAGCTGGTACGATGG-0	M20834	M	NPSAD-20201110-C1	1	MG	Homeo	Homeo_PICALM
M20834-1-GCCAGTGCACGAAGAC-0	M20834	M	NPSAD-20201110-C1	1	MG	Homeo	Homeo_PICALM
M20834-1-GCTGCAGGTCCTACAA-0	M20834	M	NPSAD-20201110-C1	1	MG	Homeo	Homeo_PICALM
M20834-1-GGCTTTCAGCGGATCA-0	M20834	M	NPSAD-20201110-C1	1	MG	Homeo	Homeo_PICALM
M20834-1-GGGTTTAGTGATGAAT-0	M20834	M	NPSAD-20201110-C1	1	MG	Adapt	Adapt_TMEM163
M20834-1-GGTGATTGTGGACTAG-0	M20834	M	NPSAD-20201110-C1	1	MG	Homeo	Homeo_PICALM
M20834-1-GGTGGCTAGCTATCCA-0	M20834	M	NPSAD-20201110-C1	1	MG	Homeo	Homeo_PICALM
M20834-1-GTCAAGTAGGGTACAC-0	M20834	M	NPSAD-20201110-C1	1	MG	Homeo	Homeo_PICALM
M20834-1-GTCAAGTGTTCGTAAC-0	M20834	M	NPSAD-20201110-C1	1	MG	Homeo	Homeo_PICALM
M20834-1-GTCATCCTCATGCAGT-0	M20834	M	NPSAD-20201110-C1	1	MG	Homeo	Homeo_PICALM
M20834-1-GTGTGATCAGTATTCG-0	M20834	M	NPSAD-20201110-C1	1	MG	Homeo	Homeo_PICALM
M20834-1-GTGTGGCCAACCGTGC-0	M20834	M	NPSAD-20201110-C1	1	MG	Homeo	Homeo_PICALM
M20834-1-GTGTGGCCAGTTGTCA-0	M20834	M	NPSAD-20201110-C1	1	MG	Homeo	Homeo_PICALM
M20834-1-GTTAGTGGTGGGATTG-0	M20834	M	NPSAD-20201110-C1	1	MG	Homeo	Homeo_PICALM
M20834-1-GTTGTGACAACTCGTA-0	M20834	M	NPSAD-20201110-C1	1	MG	Homeo	Homeo_PICALM
M20834-1-TAACGACCACGCGCAT-0	M20834	M	NPSAD-20201110-C1	1	PVM	PVM	PVM_CD163
M20834-1-TAAGCACAGTAACCGG-0	M20834	M	NPSAD-20201110-C1	1	MG	Homeo	Homeo_FRMD4A
M20834-1-TATACCTAGGTGCAGT-0	M20834	M	NPSAD-20201110-C1	1	MG	Homeo	Homeo_PICALM
M20834-1-TATTGCTTCAGACCTA-0	M20834	M	NPSAD-20201110-C1	1	MG	Homeo	Homeo_PICALM
M20834-1-TCAGCAATCACCTTAT-0	M20834	M	NPSAD-20201110-C1	1	PVM	PVM	PVM_CD163
M20834-1-TCATGAGGTGCCAAGA-0	M20834	M	NPSAD-20201110-C1	1	MG	Homeo	Homeo_PICALM
M20834-1-TCCTCGAGTGATTCAC-0	M20834	M	NPSAD-20201110-C1	1	MG	Homeo	Homeo_PICALM
M20834-1-TCCTCGATCGGCCTTT-0	M20834	M	NPSAD-20201110-C1	1	MG	Homeo	Homeo_PICALM
M20834-1-TCGATTTGTAACGGTG-0	M20834	M	NPSAD-20201110-C1	1	PVM	PVM	PVM_CD163
M20834-1-TCGCTTGAGCTTGTGT-0	M20834	M	NPSAD-20201110-C1	1	MG	Homeo	Homeo_PICALM
M20834-1-TCTTTGAAGGTTGGAC-0	M20834	M	NPSAD-20201110-C1	1	MG	Homeo	Homeo_PICALM
M20834-1-TGATTCTCAGAAGCGT-0	M20834	M	NPSAD-20201110-C1	1	MG	Homeo	Homeo_FRMD4A
M20834-1-TGGAGGATCGAAGTGG-0	M20834	M	NPSAD-20201110-C1	1	PVM	PVM	PVM_CD163
M20834-1-TGGGCTGAGGGCTGAT-0	M20834	M	NPSAD-20201110-C1	1	MG	Homeo	Homeo_FRMD4A
M20834-1-TGGTTAGGTCAGACGA-0	M20834	M	NPSAD-20201110-C1	1	PVM	PVM	PVM_CD163
M20834-1-TTCCGTGGTGCAGTGA-0	M20834	M	NPSAD-20201110-C1	1	MG	Adapt	Adapt_TMEM163
M20834-1-TTTACCACAGAGTTCT-0	M20834	M	NPSAD-20201110-C1	1	MG	Homeo	Homeo_FRMD4A
M20834-2-AAATGGACAGTAGATA-1	M20834	M	NPSAD-20201110-C2	2	PVM	PVM	PVM_CD163
M20834-2-AAGACAAAGATTAGTG-1	M20834	M	NPSAD-20201110-C2	2	MG	Homeo	Homeo_PICALM
M20834-2-AATTCCTCAACTGGTT-1	M20834	M	NPSAD-20201110-C2	2	MG	Homeo	Homeo_PICALM
M20834-2-ACCTGAAGTCGCACGT-1	M20834	M	NPSAD-20201110-C2	2	MG	Homeo	Homeo_PICALM
M20834-2-ACTCCCAAGAGCAGTC-1	M20834	M	NPSAD-20201110-C2	2	PVM	PVM	PVM_CD163
M20834-2-ACTGCAAAGACTCATC-1	M20834	M	NPSAD-20201110-C2	2	MG	Homeo	Homeo_PICALM
M20834-2-ACTGCAAAGTGAGGCT-1	M20834	M	NPSAD-20201110-C2	2	MG	Homeo	Homeo_PICALM
M20834-2-AGAACCTAGACCTCAT-1	M20834	M	NPSAD-20201110-C2	2	MG	Homeo	Homeo_PICALM
M20834-2-AGCCACGTCATCACCC-1	M20834	M	NPSAD-20201110-C2	2	MG	Homeo	Homeo_FRMD4A
M20834-2-AGCGCTGAGCGGTAAC-1	M20834	M	NPSAD-20201110-C2	2	MG	Homeo	Homeo_FRMD4A
M20834-2-AGGCTGCTCGTAATGC-1	M20834	M	NPSAD-20201110-C2	2	PVM	PVM	PVM_CD163
M20834-2-AGGTTGTCACGGTGAA-1	M20834	M	NPSAD-20201110-C2	2	MG	Homeo	Homeo_PICALM
M20834-2-AGTACCAGTGGCCCAT-1	M20834	M	NPSAD-20201110-C2	2	PVM	PVM	PVM_CD163
M20834-2-ATCCCTGAGACTTGTC-1	M20834	M	NPSAD-20201110-C2	2	MG	Homeo	Homeo_PICALM
M20834-2-ATCCCTGGTAGTGCGA-1	M20834	M	NPSAD-20201110-C2	2	MG	Homeo	Homeo_FRMD4A
M20834-2-ATCGGCGAGCACTCAT-1	M20834	M	NPSAD-20201110-C2	2	PVM	PVM	PVM_CD163
M20834-2-ATGCATGCAAAGCTAA-1	M20834	M	NPSAD-20201110-C2	2	MG	Homeo	Homeo_FRMD4A
M20834-2-ATTCTACTCTAGTGTG-1	M20834	M	NPSAD-20201110-C2	2	MG	Homeo	Homeo_PICALM
M20834-2-CAAGCTACACTTCATT-1	M20834	M	NPSAD-20201110-C2	2	MG	Homeo	Homeo_PICALM
M20834-2-CATAGACAGGAGTATT-1	M20834	M	NPSAD-20201110-C2	2	MG	Homeo	Homeo_PICALM
M20834-2-CATCCACGTCCAAGAG-1	M20834	M	NPSAD-20201110-C2	2	MG	Homeo	Homeo_PICALM
M20834-2-CATGGATCAAAGGCGT-1	M20834	M	NPSAD-20201110-C2	2	MG	Homeo	Homeo_FRMD4A
M20834-2-CCACACTAGTTGGCTT-1	M20834	M	NPSAD-20201110-C2	2	MG	Homeo	Homeo_PICALM
M20834-2-CCCATTGTCCAACCAA-1	M20834	M	NPSAD-20201110-C2	2	MG	Adapt	Adapt_HIF1A
M20834-2-CCGGACAGTATACGGG-1	M20834	M	NPSAD-20201110-C2	2	MG	Homeo	Homeo_PICALM
M20834-2-CCGGGTACACCGTGAC-1	M20834	M	NPSAD-20201110-C2	2	MG	Homeo	Homeo_PICALM
M20834-2-CCGGTGACATCGTTCC-1	M20834	M	NPSAD-20201110-C2	2	MG	ADAM	ADAM_GPNMB
M20834-2-CCTCCTCCAGTCGCTG-1	M20834	M	NPSAD-20201110-C2	2	MG	Homeo	Homeo_PICALM
M20834-2-CGGGACTAGGCCTTGC-1	M20834	M	NPSAD-20201110-C2	2	MG	Homeo	Homeo_PICALM
M20834-2-CGTAGTACATTCTGTT-1	M20834	M	NPSAD-20201110-C2	2	PVM	PVM	PVM_CD163
M20834-2-CGTGAATGTATACCCA-1	M20834	M	NPSAD-20201110-C2	2	MG	Homeo	Homeo_PICALM
M20834-2-CGTGTCTTCCTACGAA-1	M20834	M	NPSAD-20201110-C2	2	MG	Homeo	Homeo_PICALM
M20834-2-CTACATTGTTAATCGC-1	M20834	M	NPSAD-20201110-C2	2	MG	Homeo	Homeo_PICALM
M20834-2-CTCCAACTCTTAAGGC-1	M20834	M	NPSAD-20201110-C2	2	MG	Homeo	Homeo_PICALM
M20834-2-CTGGTCTTCGTAATGC-1	M20834	M	NPSAD-20201110-C2	2	MG	Homeo	Homeo_PICALM
M20834-2-CTTCCGAAGACGGAAA-1	M20834	M	NPSAD-20201110-C2	2	MG	Homeo	Homeo_PICALM
M20834-2-GAGACCCGTATTCTCT-1	M20834	M	NPSAD-20201110-C2	2	PVM	PVM	PVM_CD163
M20834-2-GATGTTGTCAGGCGAA-1	M20834	M	NPSAD-20201110-C2	2	MG	Homeo	Homeo_PICALM
M20834-2-GCAACCGCAACCGCTG-1	M20834	M	NPSAD-20201110-C2	2	MG	Homeo	Homeo_PICALM
M20834-2-GCACGTGCAAGCCCAC-1	M20834	M	NPSAD-20201110-C2	2	MG	Homeo	Homeo_PICALM
M20834-2-GCCAGTGTCCGTCAAA-1	M20834	M	NPSAD-20201110-C2	2	MG	Adapt	Adapt_AIF1
M20834-2-GGCTTTCAGCTGTCCG-1	M20834	M	NPSAD-20201110-C2	2	MG	Homeo	Homeo_PICALM
M20834-2-GGGAGTACAGATCCTA-1	M20834	M	NPSAD-20201110-C2	2	MG	Homeo	Homeo_FRMD4A
M20834-2-GGGATCCAGAACCGCA-1	M20834	M	NPSAD-20201110-C2	2	MG	Homeo	Homeo_PICALM
M20834-2-GGGTCTGCAACAAGAT-1	M20834	M	NPSAD-20201110-C2	2	MG	Homeo	Homeo_PICALM
M20834-2-GGTCTGGAGACTCTAC-1	M20834	M	NPSAD-20201110-C2	2	PVM	PVM	PVM_CD163
M20834-2-GTAGAAACAACCGTGC-1	M20834	M	NPSAD-20201110-C2	2	MG	Homeo	Homeo_FRMD4A
M20834-2-GTTACGAAGCAGCCTC-1	M20834	M	NPSAD-20201110-C2	2	MG	Homeo	Homeo_PICALM
M20834-2-TACTGCCTCTCACCCA-1	M20834	M	NPSAD-20201110-C2	2	MG	Adapt	Adapt_TMEM163
M20834-2-TACTTACGTGCGGTAA-1	M20834	M	NPSAD-20201110-C2	2	MG	Adapt	Adapt_HIF1A
M20834-2-TCAAGACCATGTGGCC-1	M20834	M	NPSAD-20201110-C2	2	MG	Homeo	Homeo_PICALM
M20834-2-TCCCACACACTGCATA-1	M20834	M	NPSAD-20201110-C2	2	PVM	PVM	PVM_CD163
M20834-2-TCCTCCCAGTTCAACC-1	M20834	M	NPSAD-20201110-C2	2	MG	Adapt	Adapt_TMEM163
M20834-2-TCGCAGGTCAAGCCGC-1	M20834	M	NPSAD-20201110-C2	2	PVM	PVM	PVM_CD163
M20834-2-TCGCTCACAGTTAAAG-1	M20834	M	NPSAD-20201110-C2	2	PVM	PVM	PVM_CD163
M20834-2-TCGGGCAAGTGTACAA-1	M20834	M	NPSAD-20201110-C2	2	MG	Homeo	Homeo_PICALM
M20834-2-TCGTAGAGTAGGTGCA-1	M20834	M	NPSAD-20201110-C2	2	MG	Homeo	Homeo_PICALM
M20834-2-TCGTGCTCAACACAAA-1	M20834	M	NPSAD-20201110-C2	2	MG	Adapt	Adapt_AIF1
M20834-2-TGAACGTGTCTTGAAC-1	M20834	M	NPSAD-20201110-C2	2	MG	Homeo	Homeo_PICALM
M20834-2-TGAGCATAGTTGCTCA-1	M20834	M	NPSAD-20201110-C2	2	PVM	PVM	PVM_CD163
M20834-2-TGGGCGTCACGGCTAC-1	M20834	M	NPSAD-20201110-C2	2	MG	Homeo	Homeo_PICALM
M20834-2-TGTTCCGAGTGCGCTC-1	M20834	M	NPSAD-20201110-C2	2	MG	Homeo	Homeo_FRMD4A
M20834-2-TTAATCCCACCGCTAG-1	M20834	M	NPSAD-20201110-C2	2	MG	Homeo	Homeo_FRMD4A
M20834-2-TTATTGCCATACAGAA-1	M20834	M	NPSAD-20201110-C2	2	MG	Homeo	Homeo_FRMD4A
M20855-1-AAACGCTTCCGGTAGC-0	M20855	M	NPSAD-20210128-A1	1	MG	ADAM	ADAM_GPNMB
M20855-1-AAGATAGAGTAATTGG-0	M20855	M	NPSAD-20210128-A1	1	MG	Homeo	Homeo_PICALM
M20855-1-AAGATAGTCAAAGGAT-0	M20855	M	NPSAD-20210128-A1	1	MG	ADAM	ADAM_GPNMB
M20855-1-AAGGAATTCAATCGGT-0	M20855	M	NPSAD-20210128-A1	1	MG	Adapt	Adapt_HIST
M20855-1-AAGTTCGTCTTCTGTA-0	M20855	M	NPSAD-20210128-A1	1	MG	Adapt	Adapt_HIST
M20855-1-AATAGAGTCACAGAGG-0	M20855	M	NPSAD-20210128-A1	1	MG	Homeo	Homeo_PICALM
M20855-1-AATGAAGTCATTCCTA-0	M20855	M	NPSAD-20210128-A1	1	MG	Homeo	Homeo_PICALM
M20855-1-ACACCAATCTCCCAAC-0	M20855	M	NPSAD-20210128-A1	1	MG	Homeo	Homeo_PICALM
M20855-1-ACAGCCGTCAAGGTGG-0	M20855	M	NPSAD-20210128-A1	1	MG	ADAM	ADAM_GPNMB
M20855-1-ACCAAACTCTACAGGT-0	M20855	M	NPSAD-20210128-A1	1	MG	Homeo	Homeo_PICALM
M20855-1-AGACTCATCTTTGCTA-0	M20855	M	NPSAD-20210128-A1	1	MG	ADAM	ADAM_GPNMB
M20855-1-AGAGCAGAGTGATCGG-0	M20855	M	NPSAD-20210128-A1	1	MG	Homeo	Homeo_PICALM
M20855-1-AGCGCTGCAATTAGGA-0	M20855	M	NPSAD-20210128-A1	1	MG	Homeo	Homeo_PICALM
M20855-1-AGGAAATGTACTCCCT-0	M20855	M	NPSAD-20210128-A1	1	MG	Homeo	Homeo_PICALM
M20855-1-AGGACTTGTTGGCCTG-0	M20855	M	NPSAD-20210128-A1	1	MG	Homeo	Homeo_PICALM
M20855-1-AGGCCACTCGAGGCAA-0	M20855	M	NPSAD-20210128-A1	1	PVM	PVM	PVM_CD163
M20855-1-AGTACCAAGGAATGTT-0	M20855	M	NPSAD-20210128-A1	1	MG	ADAM	ADAM_GPNMB
M20855-1-AGTGTTGAGCTACTAC-0	M20855	M	NPSAD-20210128-A1	1	PVM	PVM	PVM_CD163
M20855-1-ATCACGAGTACATACC-0	M20855	M	NPSAD-20210128-A1	1	MG	Homeo	Homeo_PICALM
M20855-1-ATCCTATCAGGAGGTT-0	M20855	M	NPSAD-20210128-A1	1	MG	ADAM	ADAM_GPNMB
M20855-1-ATGCATGAGTGGAAGA-0	M20855	M	NPSAD-20210128-A1	1	MG	Homeo	Homeo_PICALM
M20855-1-ATTACCTGTCCTGTCT-0	M20855	M	NPSAD-20210128-A1	1	MG	ADAM	ADAM_GPNMB
M20855-1-ATTCTTGCAAAGGCTG-0	M20855	M	NPSAD-20210128-A1	1	MG	ADAM	ADAM_GPNMB
M20855-1-CAACCAAAGCGCCGTT-0	M20855	M	NPSAD-20210128-A1	1	MG	ADAM	ADAM_GPNMB
M20855-1-CACAGATAGTGCACCC-0	M20855	M	NPSAD-20210128-A1	1	PVM	PVM	PVM_CD163
M20855-1-CACGTTCCAGCTCTGG-0	M20855	M	NPSAD-20210128-A1	1	MG	Homeo	Homeo_PICALM
M20855-1-CACTAAGGTCCAGGTC-0	M20855	M	NPSAD-20210128-A1	1	MG	Homeo	Homeo_PICALM
M20855-1-CAGAGCCGTTTCCCAC-0	M20855	M	NPSAD-20210128-A1	1	MG	Homeo	Homeo_PICALM
M20855-1-CAGATCATCAATCCAG-0	M20855	M	NPSAD-20210128-A1	1	MG	Homeo	Homeo_PICALM
M20855-1-CAGCAGCTCAGCCCAG-0	M20855	M	NPSAD-20210128-A1	1	MG	ADAM	ADAM_GPNMB
M20855-1-CATACAGTCAGGTAAA-0	M20855	M	NPSAD-20210128-A1	1	MG	Homeo	Homeo_PICALM
M20855-1-CATCGTCGTAAGATTG-0	M20855	M	NPSAD-20210128-A1	1	MG	Adapt	Adapt_HIST
M20855-1-CATGGTAAGCTGGCCT-0	M20855	M	NPSAD-20210128-A1	1	MG	Homeo	Homeo_FRMD4A
M20855-1-CCAATTTTCACACCGG-0	M20855	M	NPSAD-20210128-A1	1	MG	ADAM	ADAM_GPNMB
M20855-1-CCATCACTCTGACAGT-0	M20855	M	NPSAD-20210128-A1	1	MG	Adapt	Adapt_AIF1
M20855-1-CCCAACTGTAGAGGAA-0	M20855	M	NPSAD-20210128-A1	1	MG	Homeo	Homeo_PICALM
M20855-1-CCGTTCAGTACCCAGC-0	M20855	M	NPSAD-20210128-A1	1	MG	ADAM	ADAM_GPNMB
M20855-1-CGAATTGAGTGCAGGT-0	M20855	M	NPSAD-20210128-A1	1	MG	ADAM	ADAM_GPNMB
M20855-1-CGCATAAGTGCTAGCC-0	M20855	M	NPSAD-20210128-A1	1	MG	ADAM	ADAM_GPNMB
M20855-1-CGGACACGTTCTTAGG-0	M20855	M	NPSAD-20210128-A1	1	MG	ADAM	ADAM_GPNMB
M20855-1-CGTAGTACAGGATCTT-0	M20855	M	NPSAD-20210128-A1	1	MG	Homeo	Homeo_PICALM
M20855-1-CGTGTCTAGCGTGTTT-0	M20855	M	NPSAD-20210128-A1	1	MG	Homeo	Homeo_PICALM
M20855-1-CTACCTGCAATTGCCA-0	M20855	M	NPSAD-20210128-A1	1	MG	Homeo	Homeo_PICALM
M20855-1-CTCAACCGTGTTAGCT-0	M20855	M	NPSAD-20210128-A1	1	MG	Homeo	Homeo_PICALM
M20855-1-CTCAATTAGGGACCAT-0	M20855	M	NPSAD-20210128-A1	1	MG	Homeo	Homeo_PICALM
M20855-1-CTCAATTTCATAGACC-0	M20855	M	NPSAD-20210128-A1	1	MG	Homeo	Homeo_PICALM
M20855-1-CTCCCTCTCGGATACT-0	M20855	M	NPSAD-20210128-A1	1	MG	ADAM	ADAM_GPNMB
M20855-1-CTCCTTTAGGGTGAGG-0	M20855	M	NPSAD-20210128-A1	1	MG	Homeo	Homeo_PICALM
M20855-1-CTGAATGGTCTTTCTA-0	M20855	M	NPSAD-20210128-A1	1	MG	ADAM	ADAM_GPNMB
M20855-1-CTGCGAGAGTACAGAT-0	M20855	M	NPSAD-20210128-A1	1	MG	Homeo	Homeo_PICALM
M20855-1-CTGGTCTCACCCTGAG-0	M20855	M	NPSAD-20210128-A1	1	MG	Homeo	Homeo_PICALM
M20855-1-CTGTACCTCGAAACAA-0	M20855	M	NPSAD-20210128-A1	1	MG	Homeo	Homeo_PICALM
M20855-1-CTTCTCTTCAATCAGC-0	M20855	M	NPSAD-20210128-A1	1	MG	ADAM	ADAM_GPNMB
M20855-1-CTTGATTGTCCAAATC-0	M20855	M	NPSAD-20210128-A1	1	MG	ADAM	ADAM_GPNMB
M20855-1-CTTTCAACACAATCTG-0	M20855	M	NPSAD-20210128-A1	1	MG	Adapt	Adapt_HSPA1A
M20855-1-GAAACCTGTATACGGG-0	M20855	M	NPSAD-20210128-A1	1	MG	Homeo	Homeo_PICALM
M20855-1-GAATCACGTACGGATG-0	M20855	M	NPSAD-20210128-A1	1	MG	Homeo	Homeo_PICALM
M20855-1-GACCGTGTCTTGTGCC-0	M20855	M	NPSAD-20210128-A1	1	MG	Homeo	Homeo_PICALM
M20855-1-GAGCTGCCATAACAGA-0	M20855	M	NPSAD-20210128-A1	1	MG	ADAM	ADAM_GPNMB
M20855-1-GAGCTGCTCTCGAGTA-0	M20855	M	NPSAD-20210128-A1	1	MG	Homeo	Homeo_PICALM
M20855-1-GAGTCATAGGCCCACT-0	M20855	M	NPSAD-20210128-A1	1	MG	Homeo	Homeo_PICALM
M20855-1-GAGTCTAAGGAGATAG-0	M20855	M	NPSAD-20210128-A1	1	MG	Homeo	Homeo_PICALM
M20855-1-GAGTTACAGGTCTTTG-0	M20855	M	NPSAD-20210128-A1	1	MG	ADAM	ADAM_GPNMB
M20855-1-GATAGAAAGGATACAT-0	M20855	M	NPSAD-20210128-A1	1	MG	ADAM	ADAM_GPNMB
M20855-1-GATAGCTCAGTCAACT-0	M20855	M	NPSAD-20210128-A1	1	MG	ADAM	ADAM_GPNMB
M20855-1-GATGATCAGGAAAGTG-0	M20855	M	NPSAD-20210128-A1	1	MG	Homeo	Homeo_PICALM
M20855-1-GCATTAGCATCATCTT-0	M20855	M	NPSAD-20210128-A1	1	MG	Adapt	Adapt_HIST
M20855-1-GCCAGGTCATTAGGCT-0	M20855	M	NPSAD-20210128-A1	1	MG	Homeo	Homeo_PICALM
M20855-1-GCCCGAATCTACTGAG-0	M20855	M	NPSAD-20210128-A1	1	PVM	PVM	PVM_CD163
M20855-1-GGATGTTCACGGCTAC-0	M20855	M	NPSAD-20210128-A1	1	MG	Adapt	Adapt_HIST
M20855-1-GGATGTTGTACGTGTT-0	M20855	M	NPSAD-20210128-A1	1	MG	Adapt	Adapt_HIST
M20855-1-GGCACGTGTATGATCC-0	M20855	M	NPSAD-20210128-A1	1	MG	ADAM	ADAM_GPNMB
M20855-1-GGGCTCATCATAGCAC-0	M20855	M	NPSAD-20210128-A1	1	MG	Homeo	Homeo_PICALM
M20855-1-GGTAGAGTCCACAAGT-0	M20855	M	NPSAD-20210128-A1	1	MG	ADAM	ADAM_GPNMB
M20855-1-GGTCACGTCGCTGTCT-0	M20855	M	NPSAD-20210128-A1	1	MG	ADAM	ADAM_GPNMB
M20855-1-GGTCTGGGTGGCTTGC-0	M20855	M	NPSAD-20210128-A1	1	MG	Homeo	Homeo_PICALM
M20855-1-GGTGGCTCAGACCTAT-0	M20855	M	NPSAD-20210128-A1	1	MG	Homeo	Homeo_PICALM
M20855-1-GTCAGCGGTTCGGGTC-0	M20855	M	NPSAD-20210128-A1	1	MG	ADAM	ADAM_GPNMB
M20855-1-GTCATGAGTGTTCATG-0	M20855	M	NPSAD-20210128-A1	1	MG	Homeo	Homeo_FRMD4A
M20855-1-GTCTGTCTCGCTCTCA-0	M20855	M	NPSAD-20210128-A1	1	MG	Homeo	Homeo_PICALM
M20855-1-GTGATGTAGCGCCATC-0	M20855	M	NPSAD-20210128-A1	1	MG	Adapt	Adapt_HIST
M20855-1-GTGGGAAAGTGGAAAG-0	M20855	M	NPSAD-20210128-A1	1	MG	Homeo	Homeo_PICALM
M20855-1-GTGTGATTCTAGTGTG-0	M20855	M	NPSAD-20210128-A1	1	MG	Adapt	Adapt_HIST
M20855-1-GTGTGGCTCCCGTGAG-0	M20855	M	NPSAD-20210128-A1	1	MG	ADAM	ADAM_GPNMB
M20855-1-GTGTTAGGTTCATCGA-0	M20855	M	NPSAD-20210128-A1	1	MG	Homeo	Homeo_PICALM
M20855-1-GTTCCGTAGCGACTTT-0	M20855	M	NPSAD-20210128-A1	1	MG	Homeo	Homeo_PICALM
M20855-1-TACCGGGTCAACGCTA-0	M20855	M	NPSAD-20210128-A1	1	MG	ADAM	ADAM_GPNMB
M20855-1-TAGTGCACACGCGGTT-0	M20855	M	NPSAD-20210128-A1	1	MG	Adapt	Adapt_HIST
M20855-1-TATCAGGCAATGCAGG-0	M20855	M	NPSAD-20210128-A1	1	PVM	PVM	PVM_CD163
M20855-1-TATTGGGCAATCAGCT-0	M20855	M	NPSAD-20210128-A1	1	MG	Homeo	Homeo_PICALM
M20855-1-TCAAGTGGTGTCCTAA-0	M20855	M	NPSAD-20210128-A1	1	MG	ADAM	ADAM_GPNMB
M20855-1-TCACGGGTCCTACACC-0	M20855	M	NPSAD-20210128-A1	1	MG	ADAM	ADAM_GPNMB
M20855-1-TCAGCAAAGTGTGTTC-0	M20855	M	NPSAD-20210128-A1	1	MG	ADAM	ADAM_GPNMB
M20855-1-TCAGGTAGTAGTTAGA-0	M20855	M	NPSAD-20210128-A1	1	MG	Homeo	Homeo_PICALM
M20855-1-TCAGTCCCATCCTATT-0	M20855	M	NPSAD-20210128-A1	1	MG	Homeo	Homeo_FRMD4A
M20855-1-TCATACTTCCTGTTAT-0	M20855	M	NPSAD-20210128-A1	1	MG	Homeo	Homeo_PICALM
M20855-1-TCCACCATCCCAAGTA-0	M20855	M	NPSAD-20210128-A1	1	MG	Homeo	Homeo_PICALM
M20855-1-TCGAACAAGACAAGCC-0	M20855	M	NPSAD-20210128-A1	1	MG	Homeo	Homeo_PICALM
M20855-1-TCGAACAAGCTACTGT-0	M20855	M	NPSAD-20210128-A1	1	MG	Homeo	Homeo_PICALM
M20855-1-TCGATTTTCCACACCT-0	M20855	M	NPSAD-20210128-A1	1	MG	Homeo	Homeo_PICALM
M20855-1-TCGCACTCAGCTCTGG-0	M20855	M	NPSAD-20210128-A1	1	MG	ADAM	ADAM_GPNMB
M20855-1-TCGTGCTCATCGATAC-0	M20855	M	NPSAD-20210128-A1	1	MG	Adapt	Adapt_HSPA1A
M20855-1-TCTATACAGAGTCAGC-0	M20855	M	NPSAD-20210128-A1	1	MG	Homeo	Homeo_PICALM
M20855-1-TCTTCCTCAGACAATA-0	M20855	M	NPSAD-20210128-A1	1	MG	Homeo	Homeo_PICALM
M20855-1-TGAATGCTCGTTACCC-0	M20855	M	NPSAD-20210128-A1	1	MG	ADAM	ADAM_GPNMB
M20855-1-TGACTCCGTGGTCAAG-0	M20855	M	NPSAD-20210128-A1	1	MG	Homeo	Homeo_PICALM
M20855-1-TGAGCGCAGATGGGCT-0	M20855	M	NPSAD-20210128-A1	1	MG	Homeo	Homeo_PICALM
M20855-1-TGAGGAGAGACTCAAA-0	M20855	M	NPSAD-20210128-A1	1	MG	Homeo	Homeo_PICALM
M20855-1-TGATCAGCAATAACCC-0	M20855	M	NPSAD-20210128-A1	1	MG	Homeo	Homeo_PICALM
M20855-1-TGCTCCAAGCATGCAG-0	M20855	M	NPSAD-20210128-A1	1	MG	Homeo	Homeo_PICALM
M20855-1-TGGTTAGGTACTCGTA-0	M20855	M	NPSAD-20210128-A1	1	MG	ADAM	ADAM_GPNMB
M20855-1-TGTTACTCATCAGCTA-0	M20855	M	NPSAD-20210128-A1	1	MG	Homeo	Homeo_PICALM
M20855-1-TTGTGTTCAAATGGCG-0	M20855	M	NPSAD-20210128-A1	1	MG	Homeo	Homeo_PICALM
M20855-1-TTTACCAAGAAGGTAG-0	M20855	M	NPSAD-20210128-A1	1	MG	ADAM	ADAM_GPNMB
M20855-1-TTTGTTGAGGAACTCG-0	M20855	M	NPSAD-20210128-A1	1	MG	Homeo	Homeo_PICALM
M20855-2-AAACCCAGTATCGGTT-1	M20855	M	NPSAD-20210128-A2	2	MG	Homeo	Homeo_PICALM
M20855-2-AAAGTGATCGTAGGAG-1	M20855	M	NPSAD-20210128-A2	2	MG	Homeo	Homeo_PICALM
M20855-2-AACAACCAGAATTGCA-1	M20855	M	NPSAD-20210128-A2	2	MG	ADAM	ADAM_GPNMB
M20855-2-AACCTGAGTTGCCGAC-1	M20855	M	NPSAD-20210128-A2	2	PVM	PVM	PVM_CD163
M20855-2-AAGAACACACGCACCA-1	M20855	M	NPSAD-20210128-A2	2	MG	ADAM	ADAM_GPNMB
M20855-2-AAGACAAAGGAGACCT-1	M20855	M	NPSAD-20210128-A2	2	MG	Homeo	Homeo_PICALM
M20855-2-AAGCATCCACTGAGGA-1	M20855	M	NPSAD-20210128-A2	2	MG	Adapt	Adapt_HIST
M20855-2-AAGGTAACAGGTTTAC-1	M20855	M	NPSAD-20210128-A2	2	PVM	PVM	PVM_CD163
M20855-2-AATCGACGTCACTAGT-1	M20855	M	NPSAD-20210128-A2	2	MG	Prolif	Prolif_MKI67
M20855-2-AATGAAGCAGCCGTTG-1	M20855	M	NPSAD-20210128-A2	2	MG	Homeo	Homeo_PICALM
M20855-2-AATGAAGGTGGTTTAC-1	M20855	M	NPSAD-20210128-A2	2	MG	Homeo	Homeo_PICALM
M20855-2-AATGCCACAGGTGGAT-1	M20855	M	NPSAD-20210128-A2	2	MG	ADAM	ADAM_GPNMB
M20855-2-AATGCCACATCCTGTC-1	M20855	M	NPSAD-20210128-A2	2	MG	Homeo	Homeo_PICALM
M20855-2-ACATCGACAACTCATG-1	M20855	M	NPSAD-20210128-A2	2	PVM	PVM	PVM_CD163
M20855-2-ACATTTCGTGACACGA-1	M20855	M	NPSAD-20210128-A2	2	MG	ADAM	ADAM_GPNMB
M20855-2-ACGTCCTTCTTCCACG-1	M20855	M	NPSAD-20210128-A2	2	MG	Homeo	Homeo_PICALM
M20855-2-AGAAGCGAGTTGCTGT-1	M20855	M	NPSAD-20210128-A2	2	MG	Homeo	Homeo_FRMD4A
M20855-2-AGAGCAGAGTATCTGC-1	M20855	M	NPSAD-20210128-A2	2	MG	Homeo	Homeo_PICALM
M20855-2-AGATCCACACGACGAA-1	M20855	M	NPSAD-20210128-A2	2	MG	Homeo	Homeo_PICALM
M20855-2-AGCATCAAGCGTGTCC-1	M20855	M	NPSAD-20210128-A2	2	MG	Homeo	Homeo_PICALM
M20855-2-AGCCAATAGTGGCGAT-1	M20855	M	NPSAD-20210128-A2	2	MG	Homeo	Homeo_PICALM
M20855-2-AGGAAATGTCTTGCTC-1	M20855	M	NPSAD-20210128-A2	2	MG	ADAM	ADAM_GPNMB
M20855-2-AGGCATTTCGATACGT-1	M20855	M	NPSAD-20210128-A2	2	MG	Homeo	Homeo_PICALM
M20855-2-AGGGCCTTCATGAGGG-1	M20855	M	NPSAD-20210128-A2	2	MG	Homeo	Homeo_PICALM
M20855-2-AGTGACTAGCGCGTTC-1	M20855	M	NPSAD-20210128-A2	2	MG	Homeo	Homeo_PICALM
M20855-2-AGTTAGCGTAGACTGG-1	M20855	M	NPSAD-20210128-A2	2	MG	Homeo	Homeo_PICALM
M20855-2-ATAGACCCATGTCGTA-1	M20855	M	NPSAD-20210128-A2	2	MG	Homeo	Homeo_PICALM
M20855-2-ATCCATTTCAGTAGGG-1	M20855	M	NPSAD-20210128-A2	2	MG	Homeo	Homeo_PICALM
M20855-2-ATCGGCGGTCGCAACC-1	M20855	M	NPSAD-20210128-A2	2	MG	Homeo	Homeo_PICALM
M20855-2-ATGGGTTTCTACCAGA-1	M20855	M	NPSAD-20210128-A2	2	MG	Homeo	Homeo_PICALM
M20855-2-ATTCAGGAGGAGAATG-1	M20855	M	NPSAD-20210128-A2	2	MG	Homeo	Homeo_PICALM
M20855-2-ATTCCTATCCTCTGCA-1	M20855	M	NPSAD-20210128-A2	2	MG	Homeo	Homeo_PICALM
M20855-2-CAAAGAACACGGCTAC-1	M20855	M	NPSAD-20210128-A2	2	MG	Homeo	Homeo_PICALM
M20855-2-CAAGGGATCAATGCAC-1	M20855	M	NPSAD-20210128-A2	2	MG	Homeo	Homeo_PICALM
M20855-2-CACCGTTCACAAATCC-1	M20855	M	NPSAD-20210128-A2	2	MG	Homeo	Homeo_PICALM
M20855-2-CACGTTCCAAGACAAT-1	M20855	M	NPSAD-20210128-A2	2	MG	Homeo	Homeo_PICALM
M20855-2-CACTAAGGTTTGCAGT-1	M20855	M	NPSAD-20210128-A2	2	MG	Homeo	Homeo_PICALM
M20855-2-CAGCGTGTCGTCTACC-1	M20855	M	NPSAD-20210128-A2	2	MG	Homeo	Homeo_PICALM
M20855-2-CAGGCCACAACCGATT-1	M20855	M	NPSAD-20210128-A2	2	MG	Homeo	Homeo_PICALM
M20855-2-CAGGCCACACCATAAC-1	M20855	M	NPSAD-20210128-A2	2	MG	Homeo	Homeo_PICALM
M20855-2-CATCGGGTCTGCGGCA-1	M20855	M	NPSAD-20210128-A2	2	MG	Homeo	Homeo_PICALM
M20855-2-CATGCAAGTGCAAGAC-1	M20855	M	NPSAD-20210128-A2	2	MG	ADAM	ADAM_GPNMB
M20855-2-CCACAAAGTAGGTACG-1	M20855	M	NPSAD-20210128-A2	2	MG	Homeo	Homeo_PICALM
M20855-2-CCACAAATCATGGAGG-1	M20855	M	NPSAD-20210128-A2	2	PVM	PVM	PVM_CD163
M20855-2-CCACGTTCACAAAGCG-1	M20855	M	NPSAD-20210128-A2	2	MG	ADAM	ADAM_GPNMB
M20855-2-CCACGTTCAGTTTCAG-1	M20855	M	NPSAD-20210128-A2	2	MG	ADAM	ADAM_GPNMB
M20855-2-CCACGTTCATAGGTTC-1	M20855	M	NPSAD-20210128-A2	2	MG	ADAM	ADAM_GPNMB
M20855-2-CCCGGAAGTCGTGGAA-1	M20855	M	NPSAD-20210128-A2	2	MG	Homeo	Homeo_PICALM
M20855-2-CCGCAAGTCTGTACAG-1	M20855	M	NPSAD-20210128-A2	2	PVM	PVM	PVM_CD163
M20855-2-CCTCCTCGTAGCTCGC-1	M20855	M	NPSAD-20210128-A2	2	MG	ADAM	ADAM_GPNMB
M20855-2-CCTCCTCGTAGGAGGG-1	M20855	M	NPSAD-20210128-A2	2	MG	ADAM	ADAM_GPNMB
M20855-2-CGATCGGTCCGTGGCA-1	M20855	M	NPSAD-20210128-A2	2	PVM	PVM	PVM_CD163
M20855-2-CGATGCGCAACCGTGC-1	M20855	M	NPSAD-20210128-A2	2	PVM	PVM	PVM_CD163
M20855-2-CGCCAGAGTTCTATCT-1	M20855	M	NPSAD-20210128-A2	2	MG	ADAM	ADAM_GPNMB
M20855-2-CGGAACCTCTTACTGT-1	M20855	M	NPSAD-20210128-A2	2	MG	ADAM	ADAM_GPNMB
M20855-2-CGTAAGTAGGGAGGAC-1	M20855	M	NPSAD-20210128-A2	2	MG	Homeo	Homeo_PICALM
M20855-2-CGTGCTTAGGAGAATG-1	M20855	M	NPSAD-20210128-A2	2	MG	Homeo	Homeo_PICALM
M20855-2-CTATAGGTCAGATGCT-1	M20855	M	NPSAD-20210128-A2	2	MG	ADAM	ADAM_GPNMB
M20855-2-CTCAAGAGTATGACAA-1	M20855	M	NPSAD-20210128-A2	2	MG	Homeo	Homeo_PICALM
M20855-2-CTCAGGGTCTATGCCC-1	M20855	M	NPSAD-20210128-A2	2	MG	Homeo	Homeo_PICALM
M20855-2-CTCATTATCGTGTCAA-1	M20855	M	NPSAD-20210128-A2	2	MG	Homeo	Homeo_PICALM
M20855-2-CTCCCAATCTATCGTT-1	M20855	M	NPSAD-20210128-A2	2	MG	ADAM	ADAM_GPNMB
M20855-2-CTCCTTTTCAAACCTG-1	M20855	M	NPSAD-20210128-A2	2	MG	ADAM	ADAM_GPNMB
M20855-2-CTCTCAGAGAGAGGTA-1	M20855	M	NPSAD-20210128-A2	2	MG	Homeo	Homeo_PICALM
M20855-2-CTGAATGCAAGCCTGC-1	M20855	M	NPSAD-20210128-A2	2	MG	Homeo	Homeo_PICALM
M20855-2-CTTCTAATCACGTCCT-1	M20855	M	NPSAD-20210128-A2	2	MG	Homeo	Homeo_PICALM
M20855-2-CTTCTCTAGCCATATC-1	M20855	M	NPSAD-20210128-A2	2	PVM	PVM	PVM_CD163
M20855-2-CTTTCAATCCTGGGTG-1	M20855	M	NPSAD-20210128-A2	2	MG	Homeo	Homeo_PICALM
M20855-2-GAACGTTAGTTCAACC-1	M20855	M	NPSAD-20210128-A2	2	MG	Homeo	Homeo_PICALM
M20855-2-GAATAGACATGAGGGT-1	M20855	M	NPSAD-20210128-A2	2	MG	Homeo	Homeo_PICALM
M20855-2-GACCCAGGTAACTTCG-1	M20855	M	NPSAD-20210128-A2	2	PVM	PVM	PVM_CD163
M20855-2-GACTCAAAGCCATATC-1	M20855	M	NPSAD-20210128-A2	2	MG	Homeo	Homeo_PICALM
M20855-2-GCAACCGTCACGGTCG-1	M20855	M	NPSAD-20210128-A2	2	MG	Homeo	Homeo_PICALM
M20855-2-GCACGTGCACGTACAT-1	M20855	M	NPSAD-20210128-A2	2	MG	Homeo	Homeo_PICALM
M20855-2-GCAGGCTAGCGTTCCG-1	M20855	M	NPSAD-20210128-A2	2	MG	Adapt	Adapt_HIST
M20855-2-GCAGTTAAGCGGTAGT-1	M20855	M	NPSAD-20210128-A2	2	MG	ADAM	ADAM_GPNMB
M20855-2-GCAGTTAGTCTTTATC-1	M20855	M	NPSAD-20210128-A2	2	MG	Homeo	Homeo_PICALM
M20855-2-GCATCGGGTTGTCATG-1	M20855	M	NPSAD-20210128-A2	2	MG	ADAM	ADAM_GPNMB
M20855-2-GCATGATTCACTCCGT-1	M20855	M	NPSAD-20210128-A2	2	MG	Homeo	Homeo_PICALM
M20855-2-GCCAGCAAGCCAGACA-1	M20855	M	NPSAD-20210128-A2	2	MG	Homeo	Homeo_PICALM
M20855-2-GCCAGGTCAGTTACCA-1	M20855	M	NPSAD-20210128-A2	2	MG	ADAM	ADAM_GPNMB
M20855-2-GCCATGGTCAGCCTTC-1	M20855	M	NPSAD-20210128-A2	2	MG	ADAM	ADAM_GPNMB
M20855-2-GCCCAGAAGTCCCGGT-1	M20855	M	NPSAD-20210128-A2	2	MG	ADAM	ADAM_GPNMB
M20855-2-GCGGATCAGATAACGT-1	M20855	M	NPSAD-20210128-A2	2	MG	Homeo	Homeo_PICALM
M20855-2-GGCACGTTCGTCCTCA-1	M20855	M	NPSAD-20210128-A2	2	PVM	PVM	PVM_CD163
M20855-2-GGGAAGTGTGTTCAGT-1	M20855	M	NPSAD-20210128-A2	2	PVM	PVM	PVM_CD163
M20855-2-GGGCCATCAAGTCGTT-1	M20855	M	NPSAD-20210128-A2	2	MG	Homeo	Homeo_PICALM
M20855-2-GGGTTATTCATGAAAG-1	M20855	M	NPSAD-20210128-A2	2	MG	Homeo	Homeo_PICALM
M20855-2-GGTAACTGTCAAAGAT-1	M20855	M	NPSAD-20210128-A2	2	MG	Homeo	Homeo_PICALM
M20855-2-GTAGAAACACTACCCT-1	M20855	M	NPSAD-20210128-A2	2	PVM	PVM	PVM_CD163
M20855-2-GTAGGTTTCCGGGACT-1	M20855	M	NPSAD-20210128-A2	2	MG	Homeo	Homeo_PICALM
M20855-2-GTCAAACAGACTGGGT-1	M20855	M	NPSAD-20210128-A2	2	MG	ADAM	ADAM_GPNMB
M20855-2-GTCCACTGTTCCATTT-1	M20855	M	NPSAD-20210128-A2	2	MG	Homeo	Homeo_PICALM
M20855-2-GTCGAATAGACGGTCA-1	M20855	M	NPSAD-20210128-A2	2	MG	Homeo	Homeo_PICALM
M20855-2-GTCGAATCAAGAGAGA-1	M20855	M	NPSAD-20210128-A2	2	MG	Homeo	Homeo_PICALM
M20855-2-GTGACGCTCTTACTGT-1	M20855	M	NPSAD-20210128-A2	2	MG	Homeo	Homeo_PICALM
M20855-2-GTGAGGAAGCGTGTTT-1	M20855	M	NPSAD-20210128-A2	2	MG	Homeo	Homeo_PICALM
M20855-2-GTGAGGACACGTAGTT-1	M20855	M	NPSAD-20210128-A2	2	MG	Homeo	Homeo_PICALM
M20855-2-GTTACAGGTTGAATCC-1	M20855	M	NPSAD-20210128-A2	2	MG	Homeo	Homeo_PICALM
M20855-2-GTTGAACGTGTGATGG-1	M20855	M	NPSAD-20210128-A2	2	MG	ADAM	ADAM_GPNMB
M20855-2-GTTTACTAGCCAAGGT-1	M20855	M	NPSAD-20210128-A2	2	MG	ADAM	ADAM_GPNMB
M20855-2-TAAGCGTCATTCGGGC-1	M20855	M	NPSAD-20210128-A2	2	PVM	PVM	PVM_CD163
M20855-2-TACCGGGAGGTAGGCT-1	M20855	M	NPSAD-20210128-A2	2	MG	ADAM	ADAM_GPNMB
M20855-2-TACGGTAGTCGCTCGA-1	M20855	M	NPSAD-20210128-A2	2	MG	Homeo	Homeo_PICALM
M20855-2-TAGACTGCAGAGTTGG-1	M20855	M	NPSAD-20210128-A2	2	PVM	PVM	PVM_CD163
M20855-2-TCAGCAAAGGGTTAGC-1	M20855	M	NPSAD-20210128-A2	2	MG	ADAM	ADAM_GPNMB
M20855-2-TCAGTTTAGGGAGAAT-1	M20855	M	NPSAD-20210128-A2	2	MG	ADAM	ADAM_GPNMB
M20855-2-TCATCCGCATCTAACG-1	M20855	M	NPSAD-20210128-A2	2	MG	Homeo	Homeo_PICALM
M20855-2-TCATGTTTCGTGGCTG-1	M20855	M	NPSAD-20210128-A2	2	MG	Homeo	Homeo_PICALM
M20855-2-TCCCAGTGTGCAACGA-1	M20855	M	NPSAD-20210128-A2	2	MG	ADAM	ADAM_GPNMB
M20855-2-TCCCAGTGTGTAAATG-1	M20855	M	NPSAD-20210128-A2	2	MG	ADAM	ADAM_GPNMB
M20855-2-TCCTCTTAGCTGACTT-1	M20855	M	NPSAD-20210128-A2	2	MG	Homeo	Homeo_PICALM
M20855-2-TCGAAGTCATTGTGCA-1	M20855	M	NPSAD-20210128-A2	2	MG	exAM	exAM_ERN1
M20855-2-TCGCAGGGTAAGGCCA-1	M20855	M	NPSAD-20210128-A2	2	MG	Adapt	Adapt_HIST
M20855-2-TCGCAGGTCTCTTCAA-1	M20855	M	NPSAD-20210128-A2	2	MG	ADAM	ADAM_GPNMB
M20855-2-TCGCTCAAGTCATCGT-1	M20855	M	NPSAD-20210128-A2	2	MG	ADAM	ADAM_GPNMB
M20855-2-TCGCTCATCTAAGAAG-1	M20855	M	NPSAD-20210128-A2	2	MG	Homeo	Homeo_PICALM
M20855-2-TCGTAGACAGTGGTGA-1	M20855	M	NPSAD-20210128-A2	2	MG	Homeo	Homeo_PICALM
M20855-2-TCTGTCGAGGCATCAG-1	M20855	M	NPSAD-20210128-A2	2	MG	Homeo	Homeo_PICALM
M20855-2-TGCTCGTGTCTCACAA-1	M20855	M	NPSAD-20210128-A2	2	MG	ADAM	ADAM_GPNMB
M20855-2-TGGGAAGGTAGTGGCA-1	M20855	M	NPSAD-20210128-A2	2	MG	Homeo	Homeo_PICALM
M20855-2-TGGTACACATTGGGAG-1	M20855	M	NPSAD-20210128-A2	2	PVM	PVM	PVM_CD163
M20855-2-TGTCAGACAGAGGCAT-1	M20855	M	NPSAD-20210128-A2	2	MG	ADAM	ADAM_GPNMB
M20855-2-TGTTCCGGTTCAACGT-1	M20855	M	NPSAD-20210128-A2	2	MG	Homeo	Homeo_PICALM
M20855-2-TTAATCCGTGGATACG-1	M20855	M	NPSAD-20210128-A2	2	MG	Homeo	Homeo_PICALM
M20855-2-TTATTGCCAATAACGA-1	M20855	M	NPSAD-20210128-A2	2	MG	Homeo	Homeo_PICALM
M20855-2-TTATTGCCACGGCGTT-1	M20855	M	NPSAD-20210128-A2	2	MG	Homeo	Homeo_PICALM
M20855-2-TTCATTGAGCTCGTGC-1	M20855	M	NPSAD-20210128-A2	2	MG	Homeo	Homeo_FRMD4A
M20855-2-TTCCACGTCTGCGATA-1	M20855	M	NPSAD-20210128-A2	2	MG	Homeo	Homeo_PICALM
M20855-2-TTCCTAAGTCGGTAAG-1	M20855	M	NPSAD-20210128-A2	2	PVM	PVM	PVM_CD163
M20855-2-TTCCTTCTCTTCTAAC-1	M20855	M	NPSAD-20210128-A2	2	MG	Homeo	Homeo_PICALM
M20855-2-TTCTTCCTCGTGCTCT-1	M20855	M	NPSAD-20210128-A2	2	MG	ADAM	ADAM_GPNMB
M20855-2-TTCTTGAAGTGGTGGT-1	M20855	M	NPSAD-20210128-A2	2	MG	Homeo	Homeo_PICALM
M20855-2-TTCTTGATCAGCTCTC-1	M20855	M	NPSAD-20210128-A2	2	MG	Adapt	Adapt_HIST
M20855-2-TTGGATGTCACGATAC-1	M20855	M	NPSAD-20210128-A2	2	MG	ADAM	ADAM_GPNMB
M20855-2-TTGTTCAAGAGCCATG-1	M20855	M	NPSAD-20210128-A2	2	MG	Homeo	Homeo_PICALM
M20855-2-TTGTTCAGTGGGATTG-1	M20855	M	NPSAD-20210128-A2	2	PVM	PVM	PVM_CD163
M20855-2-TTGTTCATCGGTCATA-1	M20855	M	NPSAD-20210128-A2	2	MG	Homeo	Homeo_PICALM
M20855-2-TTTACCACAATCCTTT-1	M20855	M	NPSAD-20210128-A2	2	MG	ADAM	ADAM_GPNMB
M20855-2-TTTACGTAGGCATGCA-1	M20855	M	NPSAD-20210128-A2	2	MG	Prolif	Prolif_MKI67
M20855-2-TTTATGCTCCAGTGCG-1	M20855	M	NPSAD-20210128-A2	2	MG	Homeo	Homeo_PICALM
M20869-1-AAAGAACAGTTTGGCT-0	M20869	M	NPSAD-148-A1	1	MG	ADAM	ADAM_GPNMB
M20869-1-AAAGAACTCGGCTGGT-0	M20869	M	NPSAD-148-A1	1	MG	Adapt	Adapt_HIST
M20869-1-AAATGGAAGAGTGACC-0	M20869	M	NPSAD-148-A1	1	MG	Homeo	Homeo_PICALM
M20869-1-AAATGGAGTCTGTGCG-0	M20869	M	NPSAD-148-A1	1	MG	Homeo	Homeo_PICALM
M20869-1-AACCAACCAACGGCTC-0	M20869	M	NPSAD-148-A1	1	MG	Homeo	Homeo_PICALM
M20869-1-AACGTCAAGCGGTAGT-0	M20869	M	NPSAD-148-A1	1	PVM	PVM	PVM_CD163
M20869-1-AAGAACAGTCTTGAGT-0	M20869	M	NPSAD-148-A1	1	MG	ADAM	ADAM_GPNMB
M20869-1-AAGACTCAGCTCGCAC-0	M20869	M	NPSAD-148-A1	1	PVM	PVM	PVM_CD163
M20869-1-AAGCGTTGTAGACACG-0	M20869	M	NPSAD-148-A1	1	MG	Homeo	Homeo_FRMD4A
M20869-1-AATAGAGTCCTGTACC-0	M20869	M	NPSAD-148-A1	1	MG	Adapt	Adapt_HIST
M20869-1-AATCGTGGTCTTCCGT-0	M20869	M	NPSAD-148-A1	1	MG	Homeo	Homeo_PICALM
M20869-1-AATGACCCAGTTGGTT-0	M20869	M	NPSAD-148-A1	1	MG	Adapt	Adapt_HIST
M20869-1-AATGACCTCACGATCA-0	M20869	M	NPSAD-148-A1	1	PVM	PVM	PVM_CD163
M20869-1-AATGGCTTCTTTCTAG-0	M20869	M	NPSAD-148-A1	1	MG	Homeo	Homeo_PICALM
M20869-1-ACAACCATCTAGTACG-0	M20869	M	NPSAD-148-A1	1	MG	Homeo	Homeo_PICALM
M20869-1-ACACTGACACAGCGCT-0	M20869	M	NPSAD-148-A1	1	MG	ADAM	ADAM_GPNMB
M20869-1-ACATGCACATCGATGT-0	M20869	M	NPSAD-148-A1	1	MG	ADAM	ADAM_GPNMB
M20869-1-ACCAACATCTTGGATG-0	M20869	M	NPSAD-148-A1	1	MG	Homeo	Homeo_PICALM
M20869-1-ACCCAAACACGCAAAG-0	M20869	M	NPSAD-148-A1	1	MG	Adapt	Adapt_HIF1A
M20869-1-ACCGTTCCAAGACCTT-0	M20869	M	NPSAD-148-A1	1	MG	Adapt	Adapt_IFI44L
M20869-1-ACGATGTAGGTCGTCC-0	M20869	M	NPSAD-148-A1	1	MG	Homeo	Homeo_PICALM
M20869-1-ACGGGTCAGGTCACTT-0	M20869	M	NPSAD-148-A1	1	MG	Homeo	Homeo_PICALM
M20869-1-ACTATCTTCTCGGCTT-0	M20869	M	NPSAD-148-A1	1	PVM	PVM	PVM_CD163
M20869-1-ACTCCCACACCACATA-0	M20869	M	NPSAD-148-A1	1	MG	Homeo	Homeo_FRMD4A
M20869-1-ACTTTCAGTCACCTTC-0	M20869	M	NPSAD-148-A1	1	MG	Homeo	Homeo_PICALM
M20869-1-ACTTTCATCTTCGACC-0	M20869	M	NPSAD-148-A1	1	MG	ADAM	ADAM_GPNMB
M20869-1-AGAAGTACAAGGTCTT-0	M20869	M	NPSAD-148-A1	1	MG	Homeo	Homeo_PICALM
M20869-1-AGACAAAAGCGATCGA-0	M20869	M	NPSAD-148-A1	1	MG	Adapt	Adapt_HIF1A
M20869-1-AGAGCCCTCTGCAGCG-0	M20869	M	NPSAD-148-A1	1	MG	Homeo	Homeo_PICALM
M20869-1-AGATGCTCAACCACAT-0	M20869	M	NPSAD-148-A1	1	MG	Homeo	Homeo_PICALM
M20869-1-AGCCACGAGACGCAGT-0	M20869	M	NPSAD-148-A1	1	MG	Homeo	Homeo_FRMD4A
M20869-1-AGCCAGCCATTCCTCG-0	M20869	M	NPSAD-148-A1	1	MG	Homeo	Homeo_PICALM
M20869-1-AGCGCTGCAGGTGACA-0	M20869	M	NPSAD-148-A1	1	MG	Homeo	Homeo_PICALM
M20869-1-AGGGCCTGTGCATTTG-0	M20869	M	NPSAD-148-A1	1	MG	Homeo	Homeo_PICALM
M20869-1-AGGGTTTTCAGTAGGG-0	M20869	M	NPSAD-148-A1	1	MG	Homeo	Homeo_FRMD4A
M20869-1-AGGTCTAAGCCTCTTC-0	M20869	M	NPSAD-148-A1	1	MG	Homeo	Homeo_PICALM
M20869-1-AGGTTACTCACCATGA-0	M20869	M	NPSAD-148-A1	1	MG	Homeo	Homeo_PICALM
M20869-1-ATCCGTCGTGCATCTA-0	M20869	M	NPSAD-148-A1	1	MG	Homeo	Homeo_PICALM
M20869-1-ATCGTAGTCTCATTAC-0	M20869	M	NPSAD-148-A1	1	MG	Homeo	Homeo_FRMD4A
M20869-1-ATCTCTATCCTGCTAC-0	M20869	M	NPSAD-148-A1	1	MG	Homeo	Homeo_PICALM
M20869-1-ATGGGAGAGCTGAAGC-0	M20869	M	NPSAD-148-A1	1	MG	Adapt	Adapt_AIF1
M20869-1-ATGTCTTCAAGATGGC-0	M20869	M	NPSAD-148-A1	1	PVM	PVM	PVM_CD163
M20869-1-ATTATCCTCGAGTTGT-0	M20869	M	NPSAD-148-A1	1	MG	Adapt	Adapt_HIST
M20869-1-ATTCCCGAGCCGTTGC-0	M20869	M	NPSAD-148-A1	1	MG	Homeo	Homeo_PICALM
M20869-1-ATTCGTTAGCACTCTA-0	M20869	M	NPSAD-148-A1	1	MG	Homeo	Homeo_PICALM
M20869-1-CAACAGTGTGGCATCC-0	M20869	M	NPSAD-148-A1	1	MG	Homeo	Homeo_PICALM
M20869-1-CACAACACACTGCGTG-0	M20869	M	NPSAD-148-A1	1	MG	Homeo	Homeo_PICALM
M20869-1-CACAGATCATAGGTAA-0	M20869	M	NPSAD-148-A1	1	MG	Homeo	Homeo_PICALM
M20869-1-CACCAAAGTGGACTGA-0	M20869	M	NPSAD-148-A1	1	MG	Homeo	Homeo_FRMD4A
M20869-1-CACGTGGTCTCAACCC-0	M20869	M	NPSAD-148-A1	1	MG	Homeo	Homeo_FRMD4A
M20869-1-CAGATTGTCTCGTGAA-0	M20869	M	NPSAD-148-A1	1	MG	Homeo	Homeo_PICALM
M20869-1-CAGGCCACAACATCGT-0	M20869	M	NPSAD-148-A1	1	MG	Homeo	Homeo_PICALM
M20869-1-CATAAGCCAGGCTACC-0	M20869	M	NPSAD-148-A1	1	PVM	PVM	PVM_CD163
M20869-1-CATCAAGCATGCGGTC-0	M20869	M	NPSAD-148-A1	1	MG	Adapt	Adapt_HSPA1A
M20869-1-CATCGCTGTCGCTTAA-0	M20869	M	NPSAD-148-A1	1	MG	Homeo	Homeo_FRMD4A
M20869-1-CATGCCTGTACGTGTT-0	M20869	M	NPSAD-148-A1	1	MG	Homeo	Homeo_PICALM
M20869-1-CATGCCTGTCAAATCC-0	M20869	M	NPSAD-148-A1	1	PVM	PVM	PVM_CD163
M20869-1-CATTCATGTATGGTAA-0	M20869	M	NPSAD-148-A1	1	MG	Homeo	Homeo_PICALM
M20869-1-CATTCCGCAGACCCGT-0	M20869	M	NPSAD-148-A1	1	PVM	PVM	PVM_CD163
M20869-1-CCCAACTAGTAACCGG-0	M20869	M	NPSAD-148-A1	1	MG	Adapt	Adapt_HIST
M20869-1-CCCAACTCATCGATAC-0	M20869	M	NPSAD-148-A1	1	MG	Homeo	Homeo_PICALM
M20869-1-CCGATCTGTGATACTC-0	M20869	M	NPSAD-148-A1	1	PVM	PVM	PVM_CD163
M20869-1-CCGGTAGGTGGCACTC-0	M20869	M	NPSAD-148-A1	1	PVM	PVM	PVM_CD163
M20869-1-CCGTTCACAATTGAGA-0	M20869	M	NPSAD-148-A1	1	MG	ADAM	ADAM_GPNMB
M20869-1-CCTCTCCAGCGTGCCT-0	M20869	M	NPSAD-148-A1	1	MG	Homeo	Homeo_PICALM
M20869-1-CGACAGCAGTTCCATG-0	M20869	M	NPSAD-148-A1	1	MG	Adapt	Adapt_HIST
M20869-1-CGAGAAGAGGTTAGTA-0	M20869	M	NPSAD-148-A1	1	PVM	PVM	PVM_CD163
M20869-1-CGAGGAACAATGAAAC-0	M20869	M	NPSAD-148-A1	1	MG	ADAM	ADAM_GPNMB
M20869-1-CGAGGCTGTGCACAAG-0	M20869	M	NPSAD-148-A1	1	MG	Homeo	Homeo_FRMD4A
M20869-1-CGATCGGTCGGCCTTT-0	M20869	M	NPSAD-148-A1	1	MG	Homeo	Homeo_PICALM
M20869-1-CGCCAGAGTAGATTAG-0	M20869	M	NPSAD-148-A1	1	MG	Adapt	Adapt_AIF1
M20869-1-CGTTCTGCATGGCGCT-0	M20869	M	NPSAD-148-A1	1	MG	ADAM	ADAM_GPNMB
M20869-1-CTACCCAGTCAGACTT-0	M20869	M	NPSAD-148-A1	1	MG	Adapt	Adapt_HSPA1A
M20869-1-CTACCTGTCGGTAAGG-0	M20869	M	NPSAD-148-A1	1	MG	ADAM	ADAM_GPNMB
M20869-1-CTAGACACACCGTGCA-0	M20869	M	NPSAD-148-A1	1	MG	Homeo	Homeo_PICALM
M20869-1-CTATCCGAGGTTGGTG-0	M20869	M	NPSAD-148-A1	1	PVM	PVM	PVM_CD163
M20869-1-CTATCCGTCTCCTGCA-0	M20869	M	NPSAD-148-A1	1	MG	Homeo	Homeo_FRMD4A
M20869-1-CTCAACCCAATCGCAT-0	M20869	M	NPSAD-148-A1	1	MG	Homeo	Homeo_PICALM
M20869-1-CTCAAGAGTAGCTTAC-0	M20869	M	NPSAD-148-A1	1	MG	Homeo	Homeo_PICALM
M20869-1-CTCAGAACAACAACAA-0	M20869	M	NPSAD-148-A1	1	MG	Adapt	Adapt_HIF1A
M20869-1-CTCAGGGTCGTCGGGT-0	M20869	M	NPSAD-148-A1	1	PVM	PVM	PVM_CD163
M20869-1-CTCAGTCTCGTCAAAC-0	M20869	M	NPSAD-148-A1	1	MG	Homeo	Homeo_PICALM
M20869-1-CTCATCGTCGAGCACC-0	M20869	M	NPSAD-148-A1	1	MG	Homeo	Homeo_PICALM
M20869-1-CTCATTAGTCTTAGTG-0	M20869	M	NPSAD-148-A1	1	MG	Homeo	Homeo_PICALM
M20869-1-CTCATTAGTGTATTCG-0	M20869	M	NPSAD-148-A1	1	MG	Homeo	Homeo_PICALM
M20869-1-CTCATTAGTTACCGTA-0	M20869	M	NPSAD-148-A1	1	MG	Homeo	Homeo_PICALM
M20869-1-CTCCCAATCACGGTCG-0	M20869	M	NPSAD-148-A1	1	MG	ADAM	ADAM_GPNMB
M20869-1-CTCCCTCAGTTACGAA-0	M20869	M	NPSAD-148-A1	1	MG	ADAM	ADAM_GPNMB
M20869-1-CTCTCAGCAGGATGAC-0	M20869	M	NPSAD-148-A1	1	MG	Homeo	Homeo_PICALM
M20869-1-CTCTCGAGTCACCGAC-0	M20869	M	NPSAD-148-A1	1	MG	exAM	exAM_ERN1
M20869-1-CTCTGGTTCCACATAG-0	M20869	M	NPSAD-148-A1	1	MG	Homeo	Homeo_PICALM
M20869-1-CTGAATGGTTGGGAAC-0	M20869	M	NPSAD-148-A1	1	PVM	PVM	PVM_CD163
M20869-1-CTTCGGTGTCGAAACG-0	M20869	M	NPSAD-148-A1	1	MG	Homeo	Homeo_PICALM
M20869-1-CTTGAGATCAAAGCCT-0	M20869	M	NPSAD-148-A1	1	MG	Homeo	Homeo_PICALM
M20869-1-CTTTCGGCACTAGTAC-0	M20869	M	NPSAD-148-A1	1	MG	Homeo	Homeo_PICALM
M20869-1-CTTTCGGGTTAACCTG-0	M20869	M	NPSAD-148-A1	1	PVM	PVM	PVM_CD163
M20869-1-GAACACTTCCCGTTGT-0	M20869	M	NPSAD-148-A1	1	MG	Adapt	Adapt_HIST
M20869-1-GAACTGTTCGCGCCAA-0	M20869	M	NPSAD-148-A1	1	MG	Homeo	Homeo_FRMD4A
M20869-1-GACCAATCATTGCCGG-0	M20869	M	NPSAD-148-A1	1	PVM	PVM	PVM_CD163
M20869-1-GACCCAGTCCTAGCGG-0	M20869	M	NPSAD-148-A1	1	MG	Homeo	Homeo_FRMD4A
M20869-1-GACGCTGCAGCTGTCG-0	M20869	M	NPSAD-148-A1	1	PVM	PVM	PVM_CD163
M20869-1-GACGCTGCAGGTTCGC-0	M20869	M	NPSAD-148-A1	1	MG	Homeo	Homeo_PICALM
M20869-1-GAGACCCGTTAGGCTT-0	M20869	M	NPSAD-148-A1	1	MG	Homeo	Homeo_PICALM
M20869-1-GAGATGGGTCAGGTGA-0	M20869	M	NPSAD-148-A1	1	MG	Homeo	Homeo_FRMD4A
M20869-1-GAGCCTGTCAGAATAG-0	M20869	M	NPSAD-148-A1	1	PVM	PVM	PVM_CD163
M20869-1-GAGTCATTCCAGCACG-0	M20869	M	NPSAD-148-A1	1	MG	Adapt	Adapt_AIF1
M20869-1-GAGTCTATCATAGACC-0	M20869	M	NPSAD-148-A1	1	MG	Homeo	Homeo_PICALM
M20869-1-GAGTTTGCACAACATC-0	M20869	M	NPSAD-148-A1	1	MG	Homeo	Homeo_FRMD4A
M20869-1-GATCACATCCTCTCTT-0	M20869	M	NPSAD-148-A1	1	MG	Homeo	Homeo_PICALM
M20869-1-GATGATCGTGCGGATA-0	M20869	M	NPSAD-148-A1	1	MG	Homeo	Homeo_PICALM
M20869-1-GATTCTTGTGCTGATT-0	M20869	M	NPSAD-148-A1	1	MG	Homeo	Homeo_PICALM
M20869-1-GATTCTTGTTGCATCA-0	M20869	M	NPSAD-148-A1	1	PVM	PVM	PVM_CD163
M20869-1-GCAACCGGTCACTCTC-0	M20869	M	NPSAD-148-A1	1	MG	ADAM	ADAM_GPNMB
M20869-1-GCAGCCACAATTGCGT-0	M20869	M	NPSAD-148-A1	1	PVM	PVM	PVM_CD163
M20869-1-GCATCGGGTCCGCAGT-0	M20869	M	NPSAD-148-A1	1	MG	Homeo	Homeo_PICALM
M20869-1-GCCAGTGCATCGATGT-0	M20869	M	NPSAD-148-A1	1	PVM	PVM	PVM_CD163
M20869-1-GCCAGTGTCGCAGATT-0	M20869	M	NPSAD-148-A1	1	MG	Homeo	Homeo_PICALM
M20869-1-GCCATTCTCGCTCTAC-0	M20869	M	NPSAD-148-A1	1	MG	Homeo	Homeo_FRMD4A
M20869-1-GCCCGAATCTCTAGGA-0	M20869	M	NPSAD-148-A1	1	MG	Homeo	Homeo_PICALM
M20869-1-GCGTGCACACCAGCCA-0	M20869	M	NPSAD-148-A1	1	MG	Adapt	Adapt_HIST
M20869-1-GCGTGCAGTCCCGGTA-0	M20869	M	NPSAD-148-A1	1	MG	Adapt	Adapt_HIST
M20869-1-GCTACAATCAAGCTTG-0	M20869	M	NPSAD-148-A1	1	MG	Homeo	Homeo_PICALM
M20869-1-GCTACAATCTAAGGAA-0	M20869	M	NPSAD-148-A1	1	MG	Homeo	Homeo_PICALM
M20869-1-GCTACCTCAGATCCTA-0	M20869	M	NPSAD-148-A1	1	MG	Homeo	Homeo_FRMD4A
M20869-1-GCTACCTCAGGCATTT-0	M20869	M	NPSAD-148-A1	1	MG	Adapt	Adapt_HIST
M20869-1-GCTACCTCATCGGTTA-0	M20869	M	NPSAD-148-A1	1	MG	Homeo	Homeo_FRMD4A
M20869-1-GGAAGTGCAAGAGTAT-0	M20869	M	NPSAD-148-A1	1	MG	Homeo	Homeo_PICALM
M20869-1-GGAATCTAGTGCGTCC-0	M20869	M	NPSAD-148-A1	1	MG	Adapt	Adapt_HIST
M20869-1-GGAGGTACATCCTTGC-0	M20869	M	NPSAD-148-A1	1	MG	Homeo	Homeo_PICALM
M20869-1-GGGACAATCAGTCTTT-0	M20869	M	NPSAD-148-A1	1	MG	Homeo	Homeo_PICALM
M20869-1-GGGACAATCCTCCACA-0	M20869	M	NPSAD-148-A1	1	MG	Homeo	Homeo_PICALM
M20869-1-GGGACTCAGGTGCCAA-0	M20869	M	NPSAD-148-A1	1	MG	Adapt	Adapt_AIF1
M20869-1-GGGAGATCAAGATGGC-0	M20869	M	NPSAD-148-A1	1	MG	Homeo	Homeo_PICALM
M20869-1-GGTAACTCATCGTGCG-0	M20869	M	NPSAD-148-A1	1	MG	Homeo	Homeo_PICALM
M20869-1-GGTGATTGTCCATACA-0	M20869	M	NPSAD-148-A1	1	MG	Homeo	Homeo_FRMD4A
M20869-1-GGTGGCTAGGAAAGTG-0	M20869	M	NPSAD-148-A1	1	MG	Adapt	Adapt_HIST
M20869-1-GTAGGTTAGTAGAGTT-0	M20869	M	NPSAD-148-A1	1	MG	Homeo	Homeo_PICALM
M20869-1-GTAGGTTCACAATTCG-0	M20869	M	NPSAD-148-A1	1	MG	Homeo	Homeo_PICALM
M20869-1-GTAGTACGTGGAAATT-0	M20869	M	NPSAD-148-A1	1	MG	Adapt	Adapt_HIST
M20869-1-GTCAAGTCAGCGTTTA-0	M20869	M	NPSAD-148-A1	1	MG	Homeo	Homeo_PICALM
M20869-1-GTCATCCGTCTCAGGC-0	M20869	M	NPSAD-148-A1	1	PVM	PVM	PVM_CD163
M20869-1-GTCATCCGTTATAGAG-0	M20869	M	NPSAD-148-A1	1	MG	Homeo	Homeo_PICALM
M20869-1-GTCCCATAGAGAGCCT-0	M20869	M	NPSAD-148-A1	1	PVM	PVM	PVM_CD163
M20869-1-GTCTACCAGACTCATC-0	M20869	M	NPSAD-148-A1	1	MG	Homeo	Homeo_PICALM
M20869-1-GTGCACGAGTACCGGA-0	M20869	M	NPSAD-148-A1	1	MG	Homeo	Homeo_PICALM
M20869-1-GTGCAGCAGATTGGGC-0	M20869	M	NPSAD-148-A1	1	MG	Homeo	Homeo_PICALM
M20869-1-GTGGAGATCTCGAGTA-0	M20869	M	NPSAD-148-A1	1	MG	Homeo	Homeo_PICALM
M20869-1-GTGTGGCTCCTGTAGA-0	M20869	M	NPSAD-148-A1	1	PVM	PVM	PVM_CD163
M20869-1-GTGTTAGCACAGCCAC-0	M20869	M	NPSAD-148-A1	1	MG	Adapt	Adapt_HIST
M20869-1-GTGTTAGTCACTGTCC-0	M20869	M	NPSAD-148-A1	1	MG	Homeo	Homeo_PICALM
M20869-1-GTGTTCCGTCCGATCG-0	M20869	M	NPSAD-148-A1	1	MG	Adapt	Adapt_HIST
M20869-1-GTTATGGAGAGGTTTA-0	M20869	M	NPSAD-148-A1	1	MG	ADAM	ADAM_GPNMB
M20869-1-GTTCCGTAGTTGGACG-0	M20869	M	NPSAD-148-A1	1	MG	Adapt	Adapt_AIF1
M20869-1-GTTGAACTCTTACGGA-0	M20869	M	NPSAD-148-A1	1	MG	Homeo	Homeo_PICALM
M20869-1-GTTGCTCGTACCGTCG-0	M20869	M	NPSAD-148-A1	1	MG	Homeo	Homeo_PICALM
M20869-1-GTTGTGATCATAGCAC-0	M20869	M	NPSAD-148-A1	1	MG	Homeo	Homeo_FRMD4A
M20869-1-TAACCAGAGTGAGGTC-0	M20869	M	NPSAD-148-A1	1	MG	Adapt	Adapt_HIST
M20869-1-TAAGCCAAGCCTCATA-0	M20869	M	NPSAD-148-A1	1	MG	Homeo	Homeo_PICALM
M20869-1-TAAGTCGCAGCGGATA-0	M20869	M	NPSAD-148-A1	1	MG	Homeo	Homeo_PICALM
M20869-1-TACCCACCACCGGAAA-0	M20869	M	NPSAD-148-A1	1	PVM	PVM	PVM_CD163
M20869-1-TAGACCAGTGCCTTTC-0	M20869	M	NPSAD-148-A1	1	MG	Homeo	Homeo_PICALM
M20869-1-TATCTGTGTTCAATCG-0	M20869	M	NPSAD-148-A1	1	MG	Homeo	Homeo_PICALM
M20869-1-TATTCCAAGAATCGAT-0	M20869	M	NPSAD-148-A1	1	MG	Adapt	Adapt_AIF1
M20869-1-TCATACTTCTCACGAA-0	M20869	M	NPSAD-148-A1	1	MG	Homeo	Homeo_PICALM
M20869-1-TCATTCAGTTTATGCG-0	M20869	M	NPSAD-148-A1	1	MG	Homeo	Homeo_FRMD4A
M20869-1-TCCATGCCATTCGGGC-0	M20869	M	NPSAD-148-A1	1	PVM	PVM	PVM_CD163
M20869-1-TCCCAGTTCGTTACCC-0	M20869	M	NPSAD-148-A1	1	MG	Adapt	Adapt_HIST
M20869-1-TCCGATCAGGTTGCCC-0	M20869	M	NPSAD-148-A1	1	MG	Homeo	Homeo_PICALM
M20869-1-TCCTCGAGTAAGGTCG-0	M20869	M	NPSAD-148-A1	1	MG	Homeo	Homeo_PICALM
M20869-1-TCGCACTAGGGCAGGA-0	M20869	M	NPSAD-148-A1	1	MG	Homeo	Homeo_PICALM
M20869-1-TCGCTCAAGTTGCGAG-0	M20869	M	NPSAD-148-A1	1	MG	Homeo	Homeo_FRMD4A
M20869-1-TCGGGCATCACTGTCC-0	M20869	M	NPSAD-148-A1	1	MG	Homeo	Homeo_FRMD4A
M20869-1-TCGTGCTGTGCAAGAC-0	M20869	M	NPSAD-148-A1	1	MG	Homeo	Homeo_PICALM
M20869-1-TCTATCATCCCAGGCA-0	M20869	M	NPSAD-148-A1	1	MG	Homeo	Homeo_PICALM
M20869-1-TGAACGTTCACCTTAT-0	M20869	M	NPSAD-148-A1	1	MG	Homeo	Homeo_PICALM
M20869-1-TGACCCTCAGAACTAA-0	M20869	M	NPSAD-148-A1	1	MG	Adapt	Adapt_TMEM163
M20869-1-TGAGGAGAGTGCAGGT-0	M20869	M	NPSAD-148-A1	1	MG	Homeo	Homeo_PICALM
M20869-1-TGAGGAGTCCTTGACC-0	M20869	M	NPSAD-148-A1	1	MG	ADAM	ADAM_GPNMB
M20869-1-TGATGCACAAAGCTAA-0	M20869	M	NPSAD-148-A1	1	MG	Homeo	Homeo_PICALM
M20869-1-TGCATGAGTTACCCTC-0	M20869	M	NPSAD-148-A1	1	MG	Homeo	Homeo_PICALM
M20869-1-TGCATGATCTAGTGTG-0	M20869	M	NPSAD-148-A1	1	MG	Homeo	Homeo_PICALM
M20869-1-TGCGACGTCCACAGCG-0	M20869	M	NPSAD-148-A1	1	MG	Homeo	Homeo_PICALM
M20869-1-TGCGATAAGATGGTCG-0	M20869	M	NPSAD-148-A1	1	MG	Homeo	Homeo_PICALM
M20869-1-TGCTCCAAGGATCACG-0	M20869	M	NPSAD-148-A1	1	MG	Homeo	Homeo_PICALM
M20869-1-TGGAGAGGTGTCTTAG-0	M20869	M	NPSAD-148-A1	1	MG	Adapt	Adapt_AIF1
M20869-1-TGGAGGAGTATCCTTT-0	M20869	M	NPSAD-148-A1	1	MG	ADAM	ADAM_GPNMB
M20869-1-TGGAGGAGTTCCCAAA-0	M20869	M	NPSAD-148-A1	1	MG	Homeo	Homeo_PICALM
M20869-1-TGGCGTGGTTACCTGA-0	M20869	M	NPSAD-148-A1	1	MG	Homeo	Homeo_PICALM
M20869-1-TGGTTAGCAAGGATGC-0	M20869	M	NPSAD-148-A1	1	MG	Homeo	Homeo_FRMD4A
M20869-1-TGTAAGCGTTAATCGC-0	M20869	M	NPSAD-148-A1	1	MG	Homeo	Homeo_PICALM
M20869-1-TGTCAGAGTTACCTGA-0	M20869	M	NPSAD-148-A1	1	MG	Adapt	Adapt_AIF1
M20869-1-TGTCCCAGTTGCATCA-0	M20869	M	NPSAD-148-A1	1	MG	Homeo	Homeo_PICALM
M20869-1-TGTCCCATCCTAGCCT-0	M20869	M	NPSAD-148-A1	1	MG	Homeo	Homeo_PICALM
M20869-1-TGTTCATAGAGATGCC-0	M20869	M	NPSAD-148-A1	1	PVM	PVM	PVM_CD163
M20869-1-TGTTCATAGTCGAGGT-0	M20869	M	NPSAD-148-A1	1	MG	Adapt	Adapt_HIST
M20869-1-TTACAGGGTTGGATCT-0	M20869	M	NPSAD-148-A1	1	MG	Homeo	Homeo_PICALM
M20869-1-TTACCGCAGCATCCTA-0	M20869	M	NPSAD-148-A1	1	PVM	PVM	PVM_CD163
M20869-1-TTACTGTGTTTGGGTT-0	M20869	M	NPSAD-148-A1	1	MG	Homeo	Homeo_PICALM
M20869-1-TTAGTCTCAACACGAG-0	M20869	M	NPSAD-148-A1	1	MG	Homeo	Homeo_PICALM
M20869-1-TTCAATCCAGTAGGAC-0	M20869	M	NPSAD-148-A1	1	MG	Adapt	Adapt_HIST
M20869-1-TTCACCGAGGAACGAA-0	M20869	M	NPSAD-148-A1	1	MG	Homeo	Homeo_PICALM
M20869-1-TTCACGCCACCCAACG-0	M20869	M	NPSAD-148-A1	1	MG	Homeo	Homeo_PICALM
M20869-1-TTCATGTGTCCTACGG-0	M20869	M	NPSAD-148-A1	1	MG	Homeo	Homeo_FRMD4A
M20869-1-TTCCTTCTCCGGTTCT-0	M20869	M	NPSAD-148-A1	1	MG	Homeo	Homeo_PICALM
M20869-1-TTCTAACAGCACCCAC-0	M20869	M	NPSAD-148-A1	1	MG	Homeo	Homeo_PICALM
M20869-1-TTGGGATAGGCATCTT-0	M20869	M	NPSAD-148-A1	1	MG	Homeo	Homeo_FRMD4A
M20869-1-TTGGGATCAAAGGGTC-0	M20869	M	NPSAD-148-A1	1	MG	Adapt	Adapt_TMEM163
M20869-1-TTTACTGCAACACGAG-0	M20869	M	NPSAD-148-A1	1	MG	Homeo	Homeo_PICALM
M20869-1-TTTATGCGTGTACATC-0	M20869	M	NPSAD-148-A1	1	MG	Homeo	Homeo_PICALM
M20869-1-TTTCAGTCATCCTTGC-0	M20869	M	NPSAD-148-A1	1	PVM	PVM	PVM_CD163
M20869-1-TTTGGAGCATGAAGGC-0	M20869	M	NPSAD-148-A1	1	MG	Homeo	Homeo_PICALM
M20869-2-AAAGGTAAGGGATCGT-1	M20869	M	NPSAD-148-A2	2	PVM	PVM	PVM_CD163
M20869-2-AACGTCATCATCAGTG-1	M20869	M	NPSAD-148-A2	2	MG	Homeo	Homeo_FRMD4A
M20869-2-AAGCCATAGGGCAACT-1	M20869	M	NPSAD-148-A2	2	MG	Homeo	Homeo_PICALM
M20869-2-AAGTTCGGTGACTCGC-1	M20869	M	NPSAD-148-A2	2	MG	Homeo	Homeo_PICALM
M20869-2-AATGACCAGAGAGTTT-1	M20869	M	NPSAD-148-A2	2	MG	Adapt	Adapt_HIST
M20869-2-AATTCCTGTGCAATAA-1	M20869	M	NPSAD-148-A2	2	PVM	PVM	PVM_CD163
M20869-2-ACAAAGAAGAAATGGG-1	M20869	M	NPSAD-148-A2	2	MG	Adapt	Adapt_HIST
M20869-2-ACAACCACAAGCTGCC-1	M20869	M	NPSAD-148-A2	2	MG	Homeo	Homeo_PICALM
M20869-2-ACCCTCAAGTGCAGGT-1	M20869	M	NPSAD-148-A2	2	MG	Homeo	Homeo_FRMD4A
M20869-2-ACTATTCGTCTTACTT-1	M20869	M	NPSAD-148-A2	2	MG	Adapt	Adapt_HIST
M20869-2-ACTTAGGTCTGAATGC-1	M20869	M	NPSAD-148-A2	2	MG	Homeo	Homeo_PICALM
M20869-2-ACTTTGTTCTAAGCCA-1	M20869	M	NPSAD-148-A2	2	MG	Adapt	Adapt_HIST
M20869-2-AGACACTAGGTAGGCT-1	M20869	M	NPSAD-148-A2	2	MG	Homeo	Homeo_FRMD4A
M20869-2-AGACCCGCACTCATAG-1	M20869	M	NPSAD-148-A2	2	MG	Homeo	Homeo_PICALM
M20869-2-AGATCCAAGAGTGACC-1	M20869	M	NPSAD-148-A2	2	MG	Homeo	Homeo_PICALM
M20869-2-AGCGATTGTGCATACT-1	M20869	M	NPSAD-148-A2	2	MG	Homeo	Homeo_PICALM
M20869-2-AGCGCCACATGAGATA-1	M20869	M	NPSAD-148-A2	2	MG	Adapt	Adapt_HSPA1A
M20869-2-AGCTACAAGTATGAGT-1	M20869	M	NPSAD-148-A2	2	MG	Homeo	Homeo_PICALM
M20869-2-AGGATAACATGCAGGA-1	M20869	M	NPSAD-148-A2	2	MG	Homeo	Homeo_PICALM
M20869-2-AGGGTCCCATCCGCGA-1	M20869	M	NPSAD-148-A2	2	MG	Adapt	Adapt_HIST
M20869-2-AGGTTACTCTTCCAGC-1	M20869	M	NPSAD-148-A2	2	MG	Homeo	Homeo_PICALM
M20869-2-ATGAGTCAGTGCGACA-1	M20869	M	NPSAD-148-A2	2	MG	Homeo	Homeo_PICALM
M20869-2-ATGATCGTCCAGCAAT-1	M20869	M	NPSAD-148-A2	2	MG	Homeo	Homeo_FRMD4A
M20869-2-ATGCATGTCTCGAGTA-1	M20869	M	NPSAD-148-A2	2	MG	ADAM	ADAM_GPNMB
M20869-2-ATGCGATTCTCGACCT-1	M20869	M	NPSAD-148-A2	2	MG	Homeo	Homeo_PICALM
M20869-2-ATGGGTTTCTCACGAA-1	M20869	M	NPSAD-148-A2	2	MG	Adapt	Adapt_HIST
M20869-2-ATGGTTGGTATGAAGT-1	M20869	M	NPSAD-148-A2	2	MG	Adapt	Adapt_HIST
M20869-2-ATTATCCAGTTCCGGC-1	M20869	M	NPSAD-148-A2	2	MG	ADAM	ADAM_GPNMB
M20869-2-ATTATCCTCCGCACTT-1	M20869	M	NPSAD-148-A2	2	MG	Homeo	Homeo_PICALM
M20869-2-ATTTACCCATCTCGTC-1	M20869	M	NPSAD-148-A2	2	MG	ADAM	ADAM_GPNMB
M20869-2-CACAGGCTCATACGGT-1	M20869	M	NPSAD-148-A2	2	MG	Homeo	Homeo_PICALM
M20869-2-CAGATCATCCGTTGGG-1	M20869	M	NPSAD-148-A2	2	MG	Homeo	Homeo_PICALM
M20869-2-CAGCACGGTTAAACCC-1	M20869	M	NPSAD-148-A2	2	MG	Homeo	Homeo_PICALM
M20869-2-CATACAGAGTGTACCT-1	M20869	M	NPSAD-148-A2	2	MG	Homeo	Homeo_PICALM
M20869-2-CATCGTCGTAGCGTTT-1	M20869	M	NPSAD-148-A2	2	MG	ADAM	ADAM_GPNMB
M20869-2-CATGCCTTCCGTTGAA-1	M20869	M	NPSAD-148-A2	2	PVM	PVM	PVM_CD163
M20869-2-CCACAAAGTTAATGAG-1	M20869	M	NPSAD-148-A2	2	MG	Homeo	Homeo_PICALM
M20869-2-CCGAACGCAGCTACAT-1	M20869	M	NPSAD-148-A2	2	MG	Homeo	Homeo_PICALM
M20869-2-CCGAACGGTCGACTGC-1	M20869	M	NPSAD-148-A2	2	MG	Homeo	Homeo_PICALM
M20869-2-CCGTAGGGTCCCGTGA-1	M20869	M	NPSAD-148-A2	2	MG	Homeo	Homeo_PICALM
M20869-2-CCTTGTGTCAGTGATC-1	M20869	M	NPSAD-148-A2	2	MG	Homeo	Homeo_FRMD4A
M20869-2-CGAGGAAGTTTGAAAG-1	M20869	M	NPSAD-148-A2	2	MG	Homeo	Homeo_PICALM
M20869-2-CGATCGGGTTCAGTAC-1	M20869	M	NPSAD-148-A2	2	MG	Homeo	Homeo_PICALM
M20869-2-CGCGTGAAGTGGTTCT-1	M20869	M	NPSAD-148-A2	2	MG	Homeo	Homeo_PICALM
M20869-2-CGGAACCTCCGGACTG-1	M20869	M	NPSAD-148-A2	2	MG	Adapt	Adapt_HIST
M20869-2-CGGCAGTCACATCATG-1	M20869	M	NPSAD-148-A2	2	MG	Homeo	Homeo_PICALM
M20869-2-CTAACTTGTTGGGATG-1	M20869	M	NPSAD-148-A2	2	MG	Homeo	Homeo_FRMD4A
M20869-2-CTAAGTGCACCCTGTT-1	M20869	M	NPSAD-148-A2	2	MG	Homeo	Homeo_PICALM
M20869-2-CTACCTGGTAGCTGTT-1	M20869	M	NPSAD-148-A2	2	PVM	PVM	PVM_CD163
M20869-2-CTCATTAGTGCAACGA-1	M20869	M	NPSAD-148-A2	2	MG	ADAM	ADAM_GPNMB
M20869-2-CTCCACAGTAGATTGA-1	M20869	M	NPSAD-148-A2	2	PVM	PVM	PVM_CD163
M20869-2-CTGAGGCCAACCACGC-1	M20869	M	NPSAD-148-A2	2	MG	Homeo	Homeo_PICALM
M20869-2-CTGCCTATCAGATGCT-1	M20869	M	NPSAD-148-A2	2	MG	ADAM	ADAM_GPNMB
M20869-2-CTGTAGAGTTACCTGA-1	M20869	M	NPSAD-148-A2	2	MG	Homeo	Homeo_PICALM
M20869-2-CTGTATTTCGATCCAA-1	M20869	M	NPSAD-148-A2	2	MG	Homeo	Homeo_FRMD4A
M20869-2-GAACTGTGTGAGTCAG-1	M20869	M	NPSAD-148-A2	2	MG	Homeo	Homeo_PICALM
M20869-2-GAAGGACTCTGCTAGA-1	M20869	M	NPSAD-148-A2	2	MG	Homeo	Homeo_PICALM
M20869-2-GAATAGAAGAGCCGAT-1	M20869	M	NPSAD-148-A2	2	MG	Homeo	Homeo_PICALM
M20869-2-GAGTGAGGTGATATAG-1	M20869	M	NPSAD-148-A2	2	MG	Homeo	Homeo_PICALM
M20869-2-GATCAGTAGGCTAAAT-1	M20869	M	NPSAD-148-A2	2	MG	Homeo	Homeo_PICALM
M20869-2-GCACGTGCAAGTGGAC-1	M20869	M	NPSAD-148-A2	2	MG	Homeo	Homeo_FRMD4A
M20869-2-GCACTAATCCGCTTAC-1	M20869	M	NPSAD-148-A2	2	PVM	PVM	PVM_CD163
M20869-2-GCAGTTAAGTAGTCTC-1	M20869	M	NPSAD-148-A2	2	MG	Homeo	Homeo_FRMD4A
M20869-2-GCATCGGTCAGAATAG-1	M20869	M	NPSAD-148-A2	2	PVM	PVM	PVM_CD163
M20869-2-GCCAGCACAGACAAGC-1	M20869	M	NPSAD-148-A2	2	MG	Homeo	Homeo_FRMD4A
M20869-2-GCCAGGTCAATTGCTG-1	M20869	M	NPSAD-148-A2	2	MG	Homeo	Homeo_PICALM
M20869-2-GCCCAGAGTGCCTTCT-1	M20869	M	NPSAD-148-A2	2	PVM	PVM	PVM_CD163
M20869-2-GCGAGAACAAAGGCTG-1	M20869	M	NPSAD-148-A2	2	MG	Homeo	Homeo_FRMD4A
M20869-2-GGTAATCTCTGGTGGC-1	M20869	M	NPSAD-148-A2	2	MG	Homeo	Homeo_PICALM
M20869-2-GTCATTTAGCACCAGA-1	M20869	M	NPSAD-148-A2	2	MG	Homeo	Homeo_FRMD4A
M20869-2-GTGGGAAAGTAACGTA-1	M20869	M	NPSAD-148-A2	2	MG	Adapt	Adapt_IFI44L
M20869-2-GTTCCGTAGTTACGTC-1	M20869	M	NPSAD-148-A2	2	MG	ADAM	ADAM_GPNMB
M20869-2-GTTCTATTCCAGCACG-1	M20869	M	NPSAD-148-A2	2	MG	Homeo	Homeo_PICALM
M20869-2-TACAGGTTCCTCTGCA-1	M20869	M	NPSAD-148-A2	2	MG	Adapt	Adapt_HIST
M20869-2-TAGTGCACACGTCGGT-1	M20869	M	NPSAD-148-A2	2	MG	Homeo	Homeo_PICALM
M20869-2-TATCTGTCATGCCGCA-1	M20869	M	NPSAD-148-A2	2	MG	Adapt	Adapt_HIST
M20869-2-TATTCCACAGTAGAGC-1	M20869	M	NPSAD-148-A2	2	MG	Homeo	Homeo_PICALM
M20869-2-TCCCACACAACACAAA-1	M20869	M	NPSAD-148-A2	2	MG	Homeo	Homeo_PICALM
M20869-2-TCCGATCTCGCAGATT-1	M20869	M	NPSAD-148-A2	2	MG	Adapt	Adapt_HIST
M20869-2-TCGATTTAGACCAACG-1	M20869	M	NPSAD-148-A2	2	MG	ADAM	ADAM_GPNMB
M20869-2-TCTCTGGGTGCCGAAA-1	M20869	M	NPSAD-148-A2	2	MG	Homeo	Homeo_FRMD4A
M20869-2-TGAATGCTCATTACGG-1	M20869	M	NPSAD-148-A2	2	MG	Homeo	Homeo_PICALM
M20869-2-TGACTCCAGTAGCTCT-1	M20869	M	NPSAD-148-A2	2	MG	Homeo	Homeo_FRMD4A
M20869-2-TGATGGTAGTAGTCCT-1	M20869	M	NPSAD-148-A2	2	MG	Homeo	Homeo_PICALM
M20869-2-TGCGATACAAGAATGT-1	M20869	M	NPSAD-148-A2	2	MG	Homeo	Homeo_PICALM
M20869-2-TGCGGGTGTGCTATTG-1	M20869	M	NPSAD-148-A2	2	MG	Homeo	Homeo_PICALM
M20869-2-TGGAACTCATGCCATA-1	M20869	M	NPSAD-148-A2	2	MG	Homeo	Homeo_PICALM
M20869-2-TGTGTGAGTATTCCGA-1	M20869	M	NPSAD-148-A2	2	MG	Homeo	Homeo_PICALM
M20869-2-TGTTCATCATCATTGG-1	M20869	M	NPSAD-148-A2	2	MG	ADAM	ADAM_GPNMB
M20869-2-TTAGTCTCACTGGAAG-1	M20869	M	NPSAD-148-A2	2	MG	Homeo	Homeo_PICALM
M20869-2-TTCACGCAGTCGAATA-1	M20869	M	NPSAD-148-A2	2	MG	Homeo	Homeo_PICALM
M20869-2-TTGACCCCATCCTGTC-1	M20869	M	NPSAD-148-A2	2	MG	Homeo	Homeo_PICALM
M20869-2-TTGGGATGTGAGGAAA-1	M20869	M	NPSAD-148-A2	2	MG	Homeo	Homeo_FRMD4A
M20869-2-TTTATGCAGTAAAGCT-1	M20869	M	NPSAD-148-A2	2	MG	Homeo	Homeo_FRMD4A
M20869-2-TTTCATGAGTAGTGCG-1	M20869	M	NPSAD-148-A2	2	MG	Homeo	Homeo_PICALM
M21046-1-AAAGAACAGCGCTGAA-0	M21046	M	NPSAD-149-A1	1	MG	Homeo	Homeo_PICALM
M21046-1-AAAGGATTCATTACCT-0	M21046	M	NPSAD-149-A1	1	MG	Adapt	Adapt_AIF1
M21046-1-AACAAAGAGCGATCGA-0	M21046	M	NPSAD-149-A1	1	MG	Homeo	Homeo_PICALM
M21046-1-AACAACCAGCACTTTG-0	M21046	M	NPSAD-149-A1	1	PVM	PVM	PVM_CD163
M21046-1-AACAAGAGTAACGCGA-0	M21046	M	NPSAD-149-A1	1	MG	ADAM	ADAM_GPNMB
M21046-1-AACAAGAGTTAGCTAC-0	M21046	M	NPSAD-149-A1	1	MG	Homeo	Homeo_PICALM
M21046-1-AACCAACAGATTTGCC-0	M21046	M	NPSAD-149-A1	1	MG	Homeo	Homeo_FRMD4A
M21046-1-AACCAACTCACATACG-0	M21046	M	NPSAD-149-A1	1	PVM	PVM	PVM_CD163
M21046-1-AACCACATCCAGTGTA-0	M21046	M	NPSAD-149-A1	1	MG	Homeo	Homeo_PICALM
M21046-1-AACGAAAGTCGAGTTT-0	M21046	M	NPSAD-149-A1	1	MG	Homeo	Homeo_PICALM
M21046-1-AAGACAAAGAAGCGGG-0	M21046	M	NPSAD-149-A1	1	MG	Homeo	Homeo_FRMD4A
M21046-1-AAGATAGCACCATAAC-0	M21046	M	NPSAD-149-A1	1	MG	Homeo	Homeo_FRMD4A
M21046-1-AAGTACCCATGTGGTT-0	M21046	M	NPSAD-149-A1	1	PVM	PVM	PVM_CD163
M21046-1-AATGGAAGTCGCGGTT-0	M21046	M	NPSAD-149-A1	1	MG	Homeo	Homeo_PICALM
M21046-1-AATTCCTGTCCTTTGC-0	M21046	M	NPSAD-149-A1	1	MG	Homeo	Homeo_PICALM
M21046-1-ACACGCGCACGGCACT-0	M21046	M	NPSAD-149-A1	1	MG	Homeo	Homeo_PICALM
M21046-1-ACCAACAGTAGTTCCA-0	M21046	M	NPSAD-149-A1	1	MG	Homeo	Homeo_FRMD4A
M21046-1-ACCCTCATCTTCGGAA-0	M21046	M	NPSAD-149-A1	1	MG	Homeo	Homeo_PICALM
M21046-1-ACCTGTCGTCCCGGTA-0	M21046	M	NPSAD-149-A1	1	PVM	PVM	PVM_CD163
M21046-1-ACGATCAGTCTCTCAC-0	M21046	M	NPSAD-149-A1	1	MG	Homeo	Homeo_FRMD4A
M21046-1-ACGTCCTAGAGCAGAA-0	M21046	M	NPSAD-149-A1	1	PVM	PVM	PVM_CD163
M21046-1-ACTTAGGGTGGACCTC-0	M21046	M	NPSAD-149-A1	1	MG	ADAM	ADAM_GPNMB
M21046-1-ACTTCGCCACTGTTCC-0	M21046	M	NPSAD-149-A1	1	MG	Adapt	Adapt_HSPA1A
M21046-1-ACTTCGCGTGGCCTCA-0	M21046	M	NPSAD-149-A1	1	MG	Adapt	Adapt_HIST
M21046-1-AGAACAAGTGTTCCTC-0	M21046	M	NPSAD-149-A1	1	MG	Homeo	Homeo_FRMD4A
M21046-1-AGAACCTTCCATTTCA-0	M21046	M	NPSAD-149-A1	1	MG	Adapt	Adapt_AIF1
M21046-1-AGACCCGCAAGCTCTA-0	M21046	M	NPSAD-149-A1	1	MG	Homeo	Homeo_FRMD4A
M21046-1-AGACTCATCCGATTAG-0	M21046	M	NPSAD-149-A1	1	MG	Homeo	Homeo_PICALM
M21046-1-AGAGCCCTCCGGACGT-0	M21046	M	NPSAD-149-A1	1	MG	Homeo	Homeo_FRMD4A
M21046-1-AGATCGTAGCGCACAA-0	M21046	M	NPSAD-149-A1	1	PVM	PVM	PVM_CD163
M21046-1-AGATGCTAGGTAAACT-0	M21046	M	NPSAD-149-A1	1	MG	Homeo	Homeo_PICALM
M21046-1-AGCGATTGTCCTTTGC-0	M21046	M	NPSAD-149-A1	1	MG	ADAM	ADAM_GPNMB
M21046-1-AGCGTATTCGACATTG-0	M21046	M	NPSAD-149-A1	1	MG	Homeo	Homeo_FRMD4A
M21046-1-AGCTACACAATTGTGC-0	M21046	M	NPSAD-149-A1	1	MG	Homeo	Homeo_PICALM
M21046-1-AGGACTTAGCTGTACT-0	M21046	M	NPSAD-149-A1	1	MG	Homeo	Homeo_FRMD4A
M21046-1-AGGACTTCAGCATTGT-0	M21046	M	NPSAD-149-A1	1	PVM	PVM	PVM_CD163
M21046-1-AGGATCTTCGTTCGCT-0	M21046	M	NPSAD-149-A1	1	PVM	PVM	PVM_CD163
M21046-1-AGGCCACAGTAGCCAG-0	M21046	M	NPSAD-149-A1	1	MG	ADAM	ADAM_GPNMB
M21046-1-AGGCCACTCGACATTG-0	M21046	M	NPSAD-149-A1	1	MG	Homeo	Homeo_FRMD4A
M21046-1-AGGCTGCAGGCCCACT-0	M21046	M	NPSAD-149-A1	1	MG	Homeo	Homeo_FRMD4A
M21046-1-AGGGCTCCAAAGGATT-0	M21046	M	NPSAD-149-A1	1	MG	Homeo	Homeo_FRMD4A
M21046-1-AGGGCTCCATATTCGG-0	M21046	M	NPSAD-149-A1	1	MG	Homeo	Homeo_PICALM
M21046-1-AGGTGTTAGTGAACAT-0	M21046	M	NPSAD-149-A1	1	MG	Homeo	Homeo_PICALM
M21046-1-AGGTTGTGTACCAGAG-0	M21046	M	NPSAD-149-A1	1	MG	Homeo	Homeo_FRMD4A
M21046-1-AGTACTGGTAAGTTGA-0	M21046	M	NPSAD-149-A1	1	MG	Adapt	Adapt_TMEM163
M21046-1-AGTGATCCACACGCCA-0	M21046	M	NPSAD-149-A1	1	MG	Adapt	Adapt_HIF1A
M21046-1-AGTGATCGTTGCCGAC-0	M21046	M	NPSAD-149-A1	1	PVM	PVM	PVM_CD163
M21046-1-AGTGTTGTCGTCAACA-0	M21046	M	NPSAD-149-A1	1	MG	Homeo	Homeo_FRMD4A
M21046-1-AGTTAGCCAGGTGACA-0	M21046	M	NPSAD-149-A1	1	MG	Homeo	Homeo_FRMD4A
M21046-1-AGTTAGCGTCTTACAG-0	M21046	M	NPSAD-149-A1	1	MG	Homeo	Homeo_PICALM
M21046-1-ATACCTTCAAACTGCT-0	M21046	M	NPSAD-149-A1	1	PVM	PVM	PVM_CD163
M21046-1-ATCACGATCCGATAAC-0	M21046	M	NPSAD-149-A1	1	MG	Homeo	Homeo_PICALM
M21046-1-ATCAGGTTCATGCATG-0	M21046	M	NPSAD-149-A1	1	MG	Adapt	Adapt_HIST
M21046-1-ATCCGTCCAAGCAATA-0	M21046	M	NPSAD-149-A1	1	PVM	PVM	PVM_CD163
M21046-1-ATCGCCTTCGTGCGAC-0	M21046	M	NPSAD-149-A1	1	MG	Homeo	Homeo_FRMD4A
M21046-1-ATCGGATCACATATCG-0	M21046	M	NPSAD-149-A1	1	MG	Homeo	Homeo_PICALM
M21046-1-ATCGGCGTCCATCAGA-0	M21046	M	NPSAD-149-A1	1	MG	Homeo	Homeo_FRMD4A
M21046-1-ATCGTAGTCCGTGACG-0	M21046	M	NPSAD-149-A1	1	PVM	PVM	PVM_CD163
M21046-1-ATCGTGAAGTATGATG-0	M21046	M	NPSAD-149-A1	1	MG	Adapt	Adapt_AIF1
M21046-1-ATTACTCGTGTTCGTA-0	M21046	M	NPSAD-149-A1	1	MG	Homeo	Homeo_PICALM
M21046-1-ATTCAGGGTAGGACTG-0	M21046	M	NPSAD-149-A1	1	MG	Homeo	Homeo_FRMD4A
M21046-1-ATTCCCGGTGCCTTCT-0	M21046	M	NPSAD-149-A1	1	MG	Homeo	Homeo_FRMD4A
M21046-1-ATTGTTCAGGCCTGCT-0	M21046	M	NPSAD-149-A1	1	MG	Homeo	Homeo_PICALM
M21046-1-ATTTACCGTATGTCTG-0	M21046	M	NPSAD-149-A1	1	MG	Homeo	Homeo_PICALM
M21046-1-ATTTCACGTTAGGACG-0	M21046	M	NPSAD-149-A1	1	MG	Homeo	Homeo_FRMD4A
M21046-1-CAACAACTCCATCGTC-0	M21046	M	NPSAD-149-A1	1	MG	Homeo	Homeo_FRMD4A
M21046-1-CAACCAACACTACTTT-0	M21046	M	NPSAD-149-A1	1	MG	Homeo	Homeo_FRMD4A
M21046-1-CACACAAGTGCCGTAC-0	M21046	M	NPSAD-149-A1	1	MG	Homeo	Homeo_PICALM
M21046-1-CACATGACACGCTATA-0	M21046	M	NPSAD-149-A1	1	MG	ADAM	ADAM_GPNMB
M21046-1-CACATGACAGGTATGG-0	M21046	M	NPSAD-149-A1	1	MG	Homeo	Homeo_PICALM
M21046-1-CACGAATCAATTGCAC-0	M21046	M	NPSAD-149-A1	1	MG	Homeo	Homeo_FRMD4A
M21046-1-CACGGGTAGCGGTAAC-0	M21046	M	NPSAD-149-A1	1	PVM	PVM	PVM_CD163
M21046-1-CACGGGTGTTACCGTA-0	M21046	M	NPSAD-149-A1	1	MG	Homeo	Homeo_FRMD4A
M21046-1-CACGTTCAGCATGCAG-0	M21046	M	NPSAD-149-A1	1	MG	Homeo	Homeo_PICALM
M21046-1-CAGTTCCGTCTGCCTT-0	M21046	M	NPSAD-149-A1	1	MG	Homeo	Homeo_PICALM
M21046-1-CATACAGCATGGAAGC-0	M21046	M	NPSAD-149-A1	1	MG	Homeo	Homeo_FRMD4A
M21046-1-CATCAAGCAGGCGTTC-0	M21046	M	NPSAD-149-A1	1	MG	Homeo	Homeo_FRMD4A
M21046-1-CATCGGGCACCAGCGT-0	M21046	M	NPSAD-149-A1	1	MG	Adapt	Adapt_HIF1A
M21046-1-CATGAGTTCGAGTCCG-0	M21046	M	NPSAD-149-A1	1	MG	Homeo	Homeo_PICALM
M21046-1-CATGCCTAGGACGCTA-0	M21046	M	NPSAD-149-A1	1	MG	Homeo	Homeo_PICALM
M21046-1-CATGCTCTCGTGGACC-0	M21046	M	NPSAD-149-A1	1	MG	Adapt	Adapt_HSPA1A
M21046-1-CATGGTAAGTCATTGC-0	M21046	M	NPSAD-149-A1	1	MG	Homeo	Homeo_FRMD4A
M21046-1-CATTCATAGACTAGAT-0	M21046	M	NPSAD-149-A1	1	MG	Homeo	Homeo_PICALM
M21046-1-CATTCATTCGGCTGGT-0	M21046	M	NPSAD-149-A1	1	MG	Homeo	Homeo_PICALM
M21046-1-CATTGTTTCTTCACAT-0	M21046	M	NPSAD-149-A1	1	MG	ADAM	ADAM_GPNMB
M21046-1-CCAATTTGTTGGTAGG-0	M21046	M	NPSAD-149-A1	1	MG	Homeo	Homeo_FRMD4A
M21046-1-CCACGTTAGGGAGATA-0	M21046	M	NPSAD-149-A1	1	PVM	PVM	PVM_CD163
M21046-1-CCCTCAATCAACTGAC-0	M21046	M	NPSAD-149-A1	1	MG	Homeo	Homeo_FRMD4A
M21046-1-CCGCAAGGTCGCGTCA-0	M21046	M	NPSAD-149-A1	1	MG	ADAM	ADAM_GPNMB
M21046-1-CCGCAAGGTTTGGAAA-0	M21046	M	NPSAD-149-A1	1	MG	Homeo	Homeo_PICALM
M21046-1-CCTCAGTGTCTCCCTA-0	M21046	M	NPSAD-149-A1	1	MG	Homeo	Homeo_FRMD4A
M21046-1-CCTCATGCACCAGGTC-0	M21046	M	NPSAD-149-A1	1	PVM	PVM	PVM_CD163
M21046-1-CCTCCAAAGCTTAAGA-0	M21046	M	NPSAD-149-A1	1	PVM	PVM	PVM_CD163
M21046-1-CGACAGCGTACGATGG-0	M21046	M	NPSAD-149-A1	1	MG	Homeo	Homeo_FRMD4A
M21046-1-CGATGGCTCAAGCCGC-0	M21046	M	NPSAD-149-A1	1	MG	Homeo	Homeo_PICALM
M21046-1-CGGACACCACTATCGA-0	M21046	M	NPSAD-149-A1	1	PVM	PVM	PVM_CD163
M21046-1-CGGGCATCAGAACATA-0	M21046	M	NPSAD-149-A1	1	PVM	PVM	PVM_CD163
M21046-1-CGTGAATCAGCAGGAT-0	M21046	M	NPSAD-149-A1	1	MG	Homeo	Homeo_FRMD4A
M21046-1-CGTGATACAGCACGAA-0	M21046	M	NPSAD-149-A1	1	MG	ADAM	ADAM_GPNMB
M21046-1-CGTGATACAGGCTTGC-0	M21046	M	NPSAD-149-A1	1	MG	Homeo	Homeo_PICALM
M21046-1-CGTGTCTTCCGGACTG-0	M21046	M	NPSAD-149-A1	1	MG	Homeo	Homeo_PICALM
M21046-1-CTATCTATCAGTGTTG-0	M21046	M	NPSAD-149-A1	1	PVM	PVM	PVM_CD163
M21046-1-CTCAACCGTACCCGCA-0	M21046	M	NPSAD-149-A1	1	MG	Homeo	Homeo_FRMD4A
M21046-1-CTCCAACTCGCCTTTG-0	M21046	M	NPSAD-149-A1	1	MG	Homeo	Homeo_PICALM
M21046-1-CTGGCAGAGGATACCG-0	M21046	M	NPSAD-149-A1	1	MG	Homeo	Homeo_FRMD4A
M21046-1-CTGGTCTCACAGTCCG-0	M21046	M	NPSAD-149-A1	1	MG	Homeo	Homeo_PICALM
M21046-1-CTGTATTTCTGGACTA-0	M21046	M	NPSAD-149-A1	1	PVM	PVM	PVM_CD163
M21046-1-CTGTGGGTCATCGGGC-0	M21046	M	NPSAD-149-A1	1	PVM	PVM	PVM_CD163
M21046-1-CTTCGGTAGTACAGCG-0	M21046	M	NPSAD-149-A1	1	MG	Homeo	Homeo_FRMD4A
M21046-1-CTTTCGGTCTGAATCG-0	M21046	M	NPSAD-149-A1	1	PVM	PVM	PVM_CD163
M21046-1-GAACTGTGTCTTCATT-0	M21046	M	NPSAD-149-A1	1	MG	Homeo	Homeo_FRMD4A
M21046-1-GAAGCCCGTGGGTATG-0	M21046	M	NPSAD-149-A1	1	PVM	PVM	PVM_CD163
M21046-1-GAAGGACAGCACCCAC-0	M21046	M	NPSAD-149-A1	1	MG	Adapt	Adapt_TMEM163
M21046-1-GAATAGACATGGACAG-0	M21046	M	NPSAD-149-A1	1	PVM	PVM	PVM_CD163
M21046-1-GAATCGTGTCGCGTCA-0	M21046	M	NPSAD-149-A1	1	MG	Homeo	Homeo_PICALM
M21046-1-GACACGCCACTTGACA-0	M21046	M	NPSAD-149-A1	1	MG	Homeo	Homeo_FRMD4A
M21046-1-GACCGTGAGCCATTTG-0	M21046	M	NPSAD-149-A1	1	MG	Adapt	Adapt_HSPA1A
M21046-1-GACGTTATCAGATGCT-0	M21046	M	NPSAD-149-A1	1	MG	Homeo	Homeo_FRMD4A
M21046-1-GACTCTCAGATGCAGC-0	M21046	M	NPSAD-149-A1	1	MG	Homeo	Homeo_FRMD4A
M21046-1-GACTCTCTCGCTACAA-0	M21046	M	NPSAD-149-A1	1	MG	Homeo	Homeo_PICALM
M21046-1-GAGACTTTCTACCTTA-0	M21046	M	NPSAD-149-A1	1	MG	Homeo	Homeo_FRMD4A
M21046-1-GAGGGTATCTGGAGAG-0	M21046	M	NPSAD-149-A1	1	PVM	PVM	PVM_CD163
M21046-1-GAGTCTAGTTAGAAGT-0	M21046	M	NPSAD-149-A1	1	MG	Homeo	Homeo_FRMD4A
M21046-1-GAGTGAGGTATGCGGA-0	M21046	M	NPSAD-149-A1	1	MG	Adapt	Adapt_HIST
M21046-1-GATCACAAGCAATAAC-0	M21046	M	NPSAD-149-A1	1	MG	Adapt	Adapt_HSPA1A
M21046-1-GATCACAGTGGTGATG-0	M21046	M	NPSAD-149-A1	1	PVM	PVM	PVM_CD163
M21046-1-GATCACAGTTTGGAAA-0	M21046	M	NPSAD-149-A1	1	MG	Adapt	Adapt_HIF1A
M21046-1-GATCCCTTCACAAGGG-0	M21046	M	NPSAD-149-A1	1	PVM	PVM	PVM_CD163
M21046-1-GATGACTTCCAAGCCG-0	M21046	M	NPSAD-149-A1	1	MG	Homeo	Homeo_PICALM
M21046-1-GATGAGGAGTAGAATC-0	M21046	M	NPSAD-149-A1	1	MG	Homeo	Homeo_PICALM
M21046-1-GATGTTGGTCCATAGT-0	M21046	M	NPSAD-149-A1	1	MG	Homeo	Homeo_PICALM
M21046-1-GCAACATTCGACACCG-0	M21046	M	NPSAD-149-A1	1	MG	Homeo	Homeo_FRMD4A
M21046-1-GCACTAAGTATCGTGT-0	M21046	M	NPSAD-149-A1	1	MG	Homeo	Homeo_FRMD4A
M21046-1-GCACTAAGTTGTTTGG-0	M21046	M	NPSAD-149-A1	1	MG	Adapt	Adapt_AIF1
M21046-1-GCATGATAGAAGGATG-0	M21046	M	NPSAD-149-A1	1	MG	Homeo	Homeo_FRMD4A
M21046-1-GCCAGGTGTCCAGCCA-0	M21046	M	NPSAD-149-A1	1	MG	ADAM	ADAM_GPNMB
M21046-1-GCCATGGAGTGTACCT-0	M21046	M	NPSAD-149-A1	1	MG	Homeo	Homeo_FRMD4A
M21046-1-GCGTTTCAGAGCCGAT-0	M21046	M	NPSAD-149-A1	1	MG	Homeo	Homeo_PICALM
M21046-1-GCTGGGTGTACCAATC-0	M21046	M	NPSAD-149-A1	1	MG	Homeo	Homeo_PICALM
M21046-1-GGAGATGGTTCGTGCG-0	M21046	M	NPSAD-149-A1	1	MG	Homeo	Homeo_FRMD4A
M21046-1-GGATCTACATGTGTCA-0	M21046	M	NPSAD-149-A1	1	MG	Homeo	Homeo_FRMD4A
M21046-1-GGCAGTCGTGCTGCAC-0	M21046	M	NPSAD-149-A1	1	MG	Adapt	Adapt_AIF1
M21046-1-GGCTTGGCAGAGGCAT-0	M21046	M	NPSAD-149-A1	1	MG	Homeo	Homeo_PICALM
M21046-1-GGGACTCCATCCCACT-0	M21046	M	NPSAD-149-A1	1	MG	Homeo	Homeo_FRMD4A
M21046-1-GGGATGAGTAGATGTA-0	M21046	M	NPSAD-149-A1	1	MG	Homeo	Homeo_FRMD4A
M21046-1-GGGCCATGTTGATCGT-0	M21046	M	NPSAD-149-A1	1	MG	Homeo	Homeo_PICALM
M21046-1-GGGCGTTAGCTTAAGA-0	M21046	M	NPSAD-149-A1	1	MG	Homeo	Homeo_FRMD4A
M21046-1-GGGTAGAAGCGAGTCA-0	M21046	M	NPSAD-149-A1	1	MG	Homeo	Homeo_PICALM
M21046-1-GGGTGAAGTGCGAACA-0	M21046	M	NPSAD-149-A1	1	PVM	PVM	PVM_CD163
M21046-1-GGGTTTATCTCAGAAC-0	M21046	M	NPSAD-149-A1	1	MG	Homeo	Homeo_PICALM
M21046-1-GGTGTCGGTATGGAGC-0	M21046	M	NPSAD-149-A1	1	MG	Adapt	Adapt_HIST
M21046-1-GTACAACCACCAGCCA-0	M21046	M	NPSAD-149-A1	1	MG	Homeo	Homeo_PICALM
M21046-1-GTACAACGTTACCTTT-0	M21046	M	NPSAD-149-A1	1	PVM	PVM	PVM_CD163
M21046-1-GTACAACTCTTTCCAA-0	M21046	M	NPSAD-149-A1	1	MG	Homeo	Homeo_PICALM
M21046-1-GTATTTCCAACGTTAC-0	M21046	M	NPSAD-149-A1	1	MG	Homeo	Homeo_FRMD4A
M21046-1-GTCATCCAGCGGGTTA-0	M21046	M	NPSAD-149-A1	1	MG	Homeo	Homeo_FRMD4A
M21046-1-GTCGTAATCTGGCTGG-0	M21046	M	NPSAD-149-A1	1	MG	ADAM	ADAM_GPNMB
M21046-1-GTCTCACAGTTGAATG-0	M21046	M	NPSAD-149-A1	1	MG	Homeo	Homeo_PICALM
M21046-1-GTGAGGAGTGGACAGT-0	M21046	M	NPSAD-149-A1	1	MG	Homeo	Homeo_PICALM
M21046-1-GTGAGTTAGCGGACAT-0	M21046	M	NPSAD-149-A1	1	MG	Homeo	Homeo_FRMD4A
M21046-1-GTGATGTAGGATCATA-0	M21046	M	NPSAD-149-A1	1	MG	Homeo	Homeo_PICALM
M21046-1-GTGCACGCAGTGTGCC-0	M21046	M	NPSAD-149-A1	1	MG	Homeo	Homeo_FRMD4A
M21046-1-GTGCACGTCACCCTGT-0	M21046	M	NPSAD-149-A1	1	MG	Homeo	Homeo_PICALM
M21046-1-GTGCAGCAGTCATACC-0	M21046	M	NPSAD-149-A1	1	PVM	PVM	PVM_CD163
M21046-1-GTGCTGGGTGCCCAGT-0	M21046	M	NPSAD-149-A1	1	MG	Homeo	Homeo_PICALM
M21046-1-GTGCTTCTCTACAGGT-0	M21046	M	NPSAD-149-A1	1	MG	Homeo	Homeo_PICALM
M21046-1-GTGGAGATCCACCCTA-0	M21046	M	NPSAD-149-A1	1	PVM	PVM	PVM_CD163
M21046-1-GTGGGAAAGCTACGTT-0	M21046	M	NPSAD-149-A1	1	PVM	PVM	PVM_CD163
M21046-1-GTGGTTAGTGACATCT-0	M21046	M	NPSAD-149-A1	1	MG	Homeo	Homeo_FRMD4A
M21046-1-GTGTCCTAGACCACGA-0	M21046	M	NPSAD-149-A1	1	PVM	PVM	PVM_CD163
M21046-1-GTGTCCTGTTACGCCG-0	M21046	M	NPSAD-149-A1	1	MG	Homeo	Homeo_PICALM
M21046-1-GTTCCGTAGCATGCGA-0	M21046	M	NPSAD-149-A1	1	MG	ADAM	ADAM_GPNMB
M21046-1-GTTGTCCCAGTGACCC-0	M21046	M	NPSAD-149-A1	1	PVM	PVM	PVM_CD163
M21046-1-GTTGTCCGTGAACCGA-0	M21046	M	NPSAD-149-A1	1	MG	Homeo	Homeo_FRMD4A
M21046-1-TAACCAGTCCCGAATA-0	M21046	M	NPSAD-149-A1	1	MG	ADAM	ADAM_GPNMB
M21046-1-TAAGCGTAGGCTCCCA-0	M21046	M	NPSAD-149-A1	1	MG	Homeo	Homeo_FRMD4A
M21046-1-TAAGTCGCAGGTAGTG-0	M21046	M	NPSAD-149-A1	1	MG	ADAM	ADAM_GPNMB
M21046-1-TACACCCGTGACAACG-0	M21046	M	NPSAD-149-A1	1	PVM	PVM	PVM_CD163
M21046-1-TACAGGTTCCAGCAAT-0	M21046	M	NPSAD-149-A1	1	MG	Homeo	Homeo_PICALM
M21046-1-TACCGGGGTCTACGAT-0	M21046	M	NPSAD-149-A1	1	MG	Homeo	Homeo_PICALM
M21046-1-TACCGGGTCTACGCAA-0	M21046	M	NPSAD-149-A1	1	MG	Homeo	Homeo_PICALM
M21046-1-TACCTCGGTTGCCAAT-0	M21046	M	NPSAD-149-A1	1	MG	Homeo	Homeo_FRMD4A
M21046-1-TACTTACGTTCTAAGC-0	M21046	M	NPSAD-149-A1	1	MG	Homeo	Homeo_PICALM
M21046-1-TAGGTACTCTCCTGCA-0	M21046	M	NPSAD-149-A1	1	MG	Homeo	Homeo_FRMD4A
M21046-1-TATCTGTAGGCGCTCT-0	M21046	M	NPSAD-149-A1	1	PVM	PVM	PVM_CD163
M21046-1-TCAATCTGTATTGCCA-0	M21046	M	NPSAD-149-A1	1	MG	Adapt	Adapt_HSPA1A
M21046-1-TCACGCTGTACCCACG-0	M21046	M	NPSAD-149-A1	1	MG	Adapt	Adapt_HIST
M21046-1-TCACGCTTCGGACTGC-0	M21046	M	NPSAD-149-A1	1	MG	Homeo	Homeo_PICALM
M21046-1-TCAGCAATCGATGCTA-0	M21046	M	NPSAD-149-A1	1	MG	Homeo	Homeo_PICALM
M21046-1-TCAGTGACAGGATTCT-0	M21046	M	NPSAD-149-A1	1	MG	Homeo	Homeo_FRMD4A
M21046-1-TCATTACTCCTCGATC-0	M21046	M	NPSAD-149-A1	1	MG	Homeo	Homeo_PICALM
M21046-1-TCCACCAAGCATCTTG-0	M21046	M	NPSAD-149-A1	1	MG	Homeo	Homeo_PICALM
M21046-1-TCCACGTCAGGAAGTC-0	M21046	M	NPSAD-149-A1	1	MG	Homeo	Homeo_FRMD4A
M21046-1-TCCGGGAAGTCACTCA-0	M21046	M	NPSAD-149-A1	1	MG	Homeo	Homeo_PICALM
M21046-1-TCCTGCAGTGTACGCC-0	M21046	M	NPSAD-149-A1	1	MG	Adapt	Adapt_HIST
M21046-1-TCGAAGTAGATTAGAC-0	M21046	M	NPSAD-149-A1	1	PVM	PVM	PVM_CD163
M21046-1-TCGGGTGAGAGTCAAT-0	M21046	M	NPSAD-149-A1	1	MG	Homeo	Homeo_FRMD4A
M21046-1-TCTGCCAGTCCTCAGG-0	M21046	M	NPSAD-149-A1	1	MG	Homeo	Homeo_FRMD4A
M21046-1-TCTTAGTAGCCGCTTG-0	M21046	M	NPSAD-149-A1	1	MG	Homeo	Homeo_FRMD4A
M21046-1-TCTTTGAAGATACTGA-0	M21046	M	NPSAD-149-A1	1	PVM	PVM	PVM_CD163
M21046-1-TCTTTGATCGGAGATG-0	M21046	M	NPSAD-149-A1	1	MG	Homeo	Homeo_FRMD4A
M21046-1-TGAATCGTCTTAGTTC-0	M21046	M	NPSAD-149-A1	1	MG	Homeo	Homeo_PICALM
M21046-1-TGAATGCCACCGCTAG-0	M21046	M	NPSAD-149-A1	1	MG	Adapt	Adapt_HSPA1A
M21046-1-TGACGCGGTGTTCAGT-0	M21046	M	NPSAD-149-A1	1	MG	Adapt	Adapt_TMEM163
M21046-1-TGATCAGTCATCGCTC-0	M21046	M	NPSAD-149-A1	1	MG	Homeo	Homeo_PICALM
M21046-1-TGATGGTAGGCCTGCT-0	M21046	M	NPSAD-149-A1	1	MG	Homeo	Homeo_FRMD4A
M21046-1-TGCAGATGTTCTTCAT-0	M21046	M	NPSAD-149-A1	1	MG	Homeo	Homeo_PICALM
M21046-1-TGCTCCAGTCAGTCCG-0	M21046	M	NPSAD-149-A1	1	MG	Homeo	Homeo_FRMD4A
M21046-1-TGCTCGTTCATGCATG-0	M21046	M	NPSAD-149-A1	1	PVM	PVM	PVM_CD163
M21046-1-TGCTTCGGTAAGCGGT-0	M21046	M	NPSAD-149-A1	1	MG	Adapt	Adapt_CCL3
M21046-1-TGCTTCGGTGAGATAT-0	M21046	M	NPSAD-149-A1	1	MG	Homeo	Homeo_PICALM
M21046-1-TGGAGAGAGCTGACAG-0	M21046	M	NPSAD-149-A1	1	MG	ADAM	ADAM_GPNMB
M21046-1-TGGAGGAGTTGCGGCT-0	M21046	M	NPSAD-149-A1	1	PVM	PVM	PVM_CD163
M21046-1-TGGGATTTCGATACTG-0	M21046	M	NPSAD-149-A1	1	PVM	PVM	PVM_CD163
M21046-1-TGGGCTGGTTGACTAC-0	M21046	M	NPSAD-149-A1	1	PVM	PVM	PVM_CD163
M21046-1-TGTGATGGTACCACGC-0	M21046	M	NPSAD-149-A1	1	MG	Homeo	Homeo_PICALM
M21046-1-TGTTCATTCGTGTGAT-0	M21046	M	NPSAD-149-A1	1	MG	Homeo	Homeo_PICALM
M21046-1-TTAATCCCAAGAAATC-0	M21046	M	NPSAD-149-A1	1	MG	Homeo	Homeo_PICALM
M21046-1-TTACAGGCACCCTAGG-0	M21046	M	NPSAD-149-A1	1	MG	Homeo	Homeo_FRMD4A
M21046-1-TTACCGCTCTGGACTA-0	M21046	M	NPSAD-149-A1	1	PVM	PVM	PVM_CD163
M21046-1-TTAGTCTCATCAGTGT-0	M21046	M	NPSAD-149-A1	1	MG	Homeo	Homeo_FRMD4A
M21046-1-TTAGTCTTCGACCAAT-0	M21046	M	NPSAD-149-A1	1	MG	Homeo	Homeo_PICALM
M21046-1-TTCACCGTCTCATTTG-0	M21046	M	NPSAD-149-A1	1	PVM	PVM	PVM_CD163
M21046-1-TTCACGCCAGAGAAAG-0	M21046	M	NPSAD-149-A1	1	PVM	PVM	PVM_CD163
M21046-1-TTCCGTGGTACTCGCG-0	M21046	M	NPSAD-149-A1	1	MG	Adapt	Adapt_HSPA1A
M21046-1-TTCTTCCAGCGGACAT-0	M21046	M	NPSAD-149-A1	1	MG	Homeo	Homeo_PICALM
M21046-1-TTGAACGAGATCGCTT-0	M21046	M	NPSAD-149-A1	1	PVM	PVM	PVM_CD163
M21046-1-TTGAGTGGTAACCCGC-0	M21046	M	NPSAD-149-A1	1	MG	Homeo	Homeo_PICALM
M21046-1-TTGATGGAGAAATGGG-0	M21046	M	NPSAD-149-A1	1	MG	Homeo	Homeo_PICALM
M21046-1-TTGCATTAGTCACACT-0	M21046	M	NPSAD-149-A1	1	MG	Homeo	Homeo_FRMD4A
M21046-1-TTGCGTCTCTGCATAG-0	M21046	M	NPSAD-149-A1	1	MG	Homeo	Homeo_PICALM
M21046-1-TTGGGATGTATGTCTG-0	M21046	M	NPSAD-149-A1	1	PVM	PVM	PVM_CD163
M21046-1-TTGTGTTAGGTTATAG-0	M21046	M	NPSAD-149-A1	1	MG	Homeo	Homeo_PICALM
M21046-1-TTTATGCTCTCTTGCG-0	M21046	M	NPSAD-149-A1	1	MG	Homeo	Homeo_PICALM
M21046-1-TTTCGATCAAGTCATC-0	M21046	M	NPSAD-149-A1	1	MG	Homeo	Homeo_FRMD4A
M21046-1-TTTCGATTCTATACTC-0	M21046	M	NPSAD-149-A1	1	MG	Homeo	Homeo_FRMD4A
M21046-2-AAACGCTAGCAGGGAG-1	M21046	M	NPSAD-149-A2	2	PVM	PVM	PVM_CD163
M21046-2-AAACGCTTCGAGAACG-1	M21046	M	NPSAD-149-A2	2	MG	ADAM	ADAM_GPNMB
M21046-2-AAAGGGCTCCATAAGC-1	M21046	M	NPSAD-149-A2	2	PVM	PVM	PVM_CD163
M21046-2-AACCCAATCCGGTAGC-1	M21046	M	NPSAD-149-A2	2	MG	Homeo	Homeo_FRMD4A
M21046-2-AACCTTTCAGAACCGA-1	M21046	M	NPSAD-149-A2	2	MG	Homeo	Homeo_FRMD4A
M21046-2-AAGACAAAGTCAGCCC-1	M21046	M	NPSAD-149-A2	2	MG	Homeo	Homeo_FRMD4A
M21046-2-AAGCCATGTACGATTC-1	M21046	M	NPSAD-149-A2	2	PVM	PVM	PVM_CD163
M21046-2-AAGTACCTCAGGAAAT-1	M21046	M	NPSAD-149-A2	2	PVM	PVM	PVM_CD163
M21046-2-AAGTGAACAAAGAGTT-1	M21046	M	NPSAD-149-A2	2	MG	Homeo	Homeo_FRMD4A
M21046-2-AAGTTCGGTAAGATAC-1	M21046	M	NPSAD-149-A2	2	PVM	PVM	PVM_CD163
M21046-2-AATGAAGGTGGCTAGA-1	M21046	M	NPSAD-149-A2	2	PVM	PVM	PVM_CD163
M21046-2-AATGAAGTCTACTATC-1	M21046	M	NPSAD-149-A2	2	PVM	PVM	PVM_CD163
M21046-2-AATGCCATCTCTTAAC-1	M21046	M	NPSAD-149-A2	2	MG	ADAM	ADAM_GPNMB
M21046-2-AATGGAATCCATTCAT-1	M21046	M	NPSAD-149-A2	2	MG	Adapt	Adapt_CCL3
M21046-2-AATGGCTAGCATCCTA-1	M21046	M	NPSAD-149-A2	2	MG	Homeo	Homeo_FRMD4A
M21046-2-AATTTCCTCGTGCATA-1	M21046	M	NPSAD-149-A2	2	MG	Homeo	Homeo_PICALM
M21046-2-ACAAAGAAGAGAGAAC-1	M21046	M	NPSAD-149-A2	2	PVM	PVM	PVM_CD163
M21046-2-ACACTGATCAGCTGAT-1	M21046	M	NPSAD-149-A2	2	MG	Homeo	Homeo_FRMD4A
M21046-2-ACATCGACAATTGTGC-1	M21046	M	NPSAD-149-A2	2	MG	Homeo	Homeo_PICALM
M21046-2-ACCAAACAGAAGCGGG-1	M21046	M	NPSAD-149-A2	2	MG	Homeo	Homeo_PICALM
M21046-2-ACCAAACGTTTCGCTC-1	M21046	M	NPSAD-149-A2	2	MG	Homeo	Homeo_FRMD4A
M21046-2-ACCCTCACACACCGAC-1	M21046	M	NPSAD-149-A2	2	MG	Homeo	Homeo_PICALM
M21046-2-ACCGTTCAGACAGCGT-1	M21046	M	NPSAD-149-A2	2	MG	ADAM	ADAM_GPNMB
M21046-2-ACCTACCGTTCGCGTG-1	M21046	M	NPSAD-149-A2	2	MG	ADAM	ADAM_GPNMB
M21046-2-ACGTAGTGTCAAAGCG-1	M21046	M	NPSAD-149-A2	2	MG	Homeo	Homeo_FRMD4A
M21046-2-ACTATGGAGACCTTTG-1	M21046	M	NPSAD-149-A2	2	PVM	PVM	PVM_CD163
M21046-2-ACTTCGCCAGGCTATT-1	M21046	M	NPSAD-149-A2	2	MG	Homeo	Homeo_FRMD4A
M21046-2-AGAACAACATGCCATA-1	M21046	M	NPSAD-149-A2	2	MG	Homeo	Homeo_PICALM
M21046-2-AGACCCGCATTGAGCT-1	M21046	M	NPSAD-149-A2	2	MG	ADAM	ADAM_GPNMB
M21046-2-AGAGCCCTCTTCCAGC-1	M21046	M	NPSAD-149-A2	2	MG	Homeo	Homeo_FRMD4A
M21046-2-AGCCACGAGCGATGAC-1	M21046	M	NPSAD-149-A2	2	MG	Homeo	Homeo_FRMD4A
M21046-2-AGCGATTAGCGATTCT-1	M21046	M	NPSAD-149-A2	2	MG	Homeo	Homeo_PICALM
M21046-2-AGCGATTTCCAACTGA-1	M21046	M	NPSAD-149-A2	2	MG	Homeo	Homeo_FRMD4A
M21046-2-AGCGTATTCCTCGATC-1	M21046	M	NPSAD-149-A2	2	MG	Homeo	Homeo_PICALM
M21046-2-AGCGTCGGTTCGTTCC-1	M21046	M	NPSAD-149-A2	2	MG	Adapt	Adapt_HSPA1A
M21046-2-AGCTTCCTCCGTGTAA-1	M21046	M	NPSAD-149-A2	2	MG	Homeo	Homeo_FRMD4A
M21046-2-AGGAAATGTCGCACAC-1	M21046	M	NPSAD-149-A2	2	MG	Homeo	Homeo_FRMD4A
M21046-2-AGGCTGCCAAAGTGTA-1	M21046	M	NPSAD-149-A2	2	MG	Homeo	Homeo_PICALM
M21046-2-AGGGCCTCACTTGGCG-1	M21046	M	NPSAD-149-A2	2	MG	Homeo	Homeo_FRMD4A
M21046-2-AGGTCTAGTTTGTGGT-1	M21046	M	NPSAD-149-A2	2	PVM	PVM	PVM_CD163
M21046-2-AGGTGTTTCGGACTGC-1	M21046	M	NPSAD-149-A2	2	MG	Homeo	Homeo_PICALM
M21046-2-AGTAACCAGCTAGAGC-1	M21046	M	NPSAD-149-A2	2	PVM	PVM	PVM_CD163
M21046-2-AGTAGCTAGCTAGAGC-1	M21046	M	NPSAD-149-A2	2	MG	Homeo	Homeo_PICALM
M21046-2-AGTCACATCTCTCGAC-1	M21046	M	NPSAD-149-A2	2	PVM	PVM	PVM_CD163
M21046-2-AGTTAGCCAAGAGTAT-1	M21046	M	NPSAD-149-A2	2	MG	Homeo	Homeo_PICALM
M21046-2-ATCACAGTCGAGTACT-1	M21046	M	NPSAD-149-A2	2	MG	ADAM	ADAM_GPNMB
M21046-2-ATCACTTTCGTTCAGA-1	M21046	M	NPSAD-149-A2	2	MG	Homeo	Homeo_FRMD4A
M21046-2-ATCAGGTTCGCGCCAA-1	M21046	M	NPSAD-149-A2	2	MG	Homeo	Homeo_FRMD4A
M21046-2-ATCCCTGTCTGGGATT-1	M21046	M	NPSAD-149-A2	2	MG	Homeo	Homeo_FRMD4A
M21046-2-ATCGCCTCACCGTCGA-1	M21046	M	NPSAD-149-A2	2	PVM	PVM	PVM_CD163
M21046-2-ATCGTAGGTCATAACC-1	M21046	M	NPSAD-149-A2	2	MG	ADAM	ADAM_GPNMB
M21046-2-ATCGTAGGTGGTCTGC-1	M21046	M	NPSAD-149-A2	2	MG	Homeo	Homeo_PICALM
M21046-2-ATCGTGACAGATTAAG-1	M21046	M	NPSAD-149-A2	2	MG	Prolif	Prolif_MKI67
M21046-2-ATGAGTCAGGTACAGC-1	M21046	M	NPSAD-149-A2	2	MG	Homeo	Homeo_PICALM
M21046-2-ATGGGAGCACAAATCC-1	M21046	M	NPSAD-149-A2	2	MG	Adapt	Adapt_HIST
M21046-2-ATGGGTTTCAGTGGGA-1	M21046	M	NPSAD-149-A2	2	MG	Homeo	Homeo_PICALM
M21046-2-ATTACCTTCGCGTTTC-1	M21046	M	NPSAD-149-A2	2	PVM	PVM	PVM_CD163
M21046-2-ATTCCATTCGTGGACC-1	M21046	M	NPSAD-149-A2	2	MG	Homeo	Homeo_PICALM
M21046-2-ATTCTTGTCACCTTGC-1	M21046	M	NPSAD-149-A2	2	MG	Homeo	Homeo_PICALM
M21046-2-ATTTCACGTGAACCGA-1	M21046	M	NPSAD-149-A2	2	PVM	PVM	PVM_CD163
M21046-2-CAACAACAGATACATG-1	M21046	M	NPSAD-149-A2	2	MG	Homeo	Homeo_FRMD4A
M21046-2-CAACCAACATAATGCC-1	M21046	M	NPSAD-149-A2	2	MG	Adapt	Adapt_HIST
M21046-2-CAAGACTCACGCAGTC-1	M21046	M	NPSAD-149-A2	2	MG	Adapt	Adapt_HIST
M21046-2-CAAGACTTCGCAGTCG-1	M21046	M	NPSAD-149-A2	2	MG	Homeo	Homeo_PICALM
M21046-2-CAAGCTACAACACGTT-1	M21046	M	NPSAD-149-A2	2	MG	Homeo	Homeo_PICALM
M21046-2-CAAGGGACACCTAAAC-1	M21046	M	NPSAD-149-A2	2	MG	Homeo	Homeo_FRMD4A
M21046-2-CACTGAAAGTCTACCA-1	M21046	M	NPSAD-149-A2	2	MG	ADAM	ADAM_GPNMB
M21046-2-CACTGTCCAGCGTATT-1	M21046	M	NPSAD-149-A2	2	MG	Homeo	Homeo_PICALM
M21046-2-CAGATCATCGTCTAAG-1	M21046	M	NPSAD-149-A2	2	MG	ADAM	ADAM_GPNMB
M21046-2-CAGATTGAGAAGAGCA-1	M21046	M	NPSAD-149-A2	2	MG	Homeo	Homeo_FRMD4A
M21046-2-CAGCACGCACGTATAC-1	M21046	M	NPSAD-149-A2	2	PVM	PVM	PVM_CD163
M21046-2-CAGCACGCATTACGGT-1	M21046	M	NPSAD-149-A2	2	MG	Homeo	Homeo_PICALM
M21046-2-CAGCACGTCTGTGCGG-1	M21046	M	NPSAD-149-A2	2	MG	Homeo	Homeo_PICALM
M21046-2-CAGCAGCGTGACACGA-1	M21046	M	NPSAD-149-A2	2	MG	Homeo	Homeo_PICALM
M21046-2-CAGCGTGAGGAAGTGA-1	M21046	M	NPSAD-149-A2	2	PVM	PVM	PVM_CD163
M21046-2-CAGTTCCGTACAGTCT-1	M21046	M	NPSAD-149-A2	2	MG	Homeo	Homeo_PICALM
M21046-2-CATACCCTCCTACCGT-1	M21046	M	NPSAD-149-A2	2	MG	Homeo	Homeo_FRMD4A
M21046-2-CATCCGTCAGCTGCCA-1	M21046	M	NPSAD-149-A2	2	MG	Homeo	Homeo_PICALM
M21046-2-CATCGCTTCAACCCGG-1	M21046	M	NPSAD-149-A2	2	PVM	PVM	PVM_CD163
M21046-2-CATCGTCCACTCCGGA-1	M21046	M	NPSAD-149-A2	2	MG	Homeo	Homeo_FRMD4A
M21046-2-CATGCTCGTAAGATAC-1	M21046	M	NPSAD-149-A2	2	PVM	PVM	PVM_CD163
M21046-2-CATTGCCGTCCAGCCA-1	M21046	M	NPSAD-149-A2	2	PVM	PVM	PVM_CD163
M21046-2-CATTGTTGTTGCATAC-1	M21046	M	NPSAD-149-A2	2	MG	Adapt	Adapt_TMEM163
M21046-2-CCAATTTTCGTCACCT-1	M21046	M	NPSAD-149-A2	2	PVM	PVM	PVM_CD163
M21046-2-CCACAAATCGGTATGT-1	M21046	M	NPSAD-149-A2	2	MG	Homeo	Homeo_PICALM
M21046-2-CCACACTTCAGGTGTT-1	M21046	M	NPSAD-149-A2	2	PVM	PVM	PVM_CD163
M21046-2-CCACGTTGTCGATTCA-1	M21046	M	NPSAD-149-A2	2	MG	Homeo	Homeo_PICALM
M21046-2-CCCAACTGTGCTATTG-1	M21046	M	NPSAD-149-A2	2	MG	Homeo	Homeo_FRMD4A
M21046-2-CCGAACGCAGTCACGC-1	M21046	M	NPSAD-149-A2	2	PVM	PVM	PVM_CD163
M21046-2-CCGAACGGTGACACAG-1	M21046	M	NPSAD-149-A2	2	MG	Homeo	Homeo_FRMD4A
M21046-2-CCGGGTAGTTCCCACT-1	M21046	M	NPSAD-149-A2	2	MG	Homeo	Homeo_FRMD4A
M21046-2-CCGGTAGGTACTTGTG-1	M21046	M	NPSAD-149-A2	2	PVM	PVM	PVM_CD163
M21046-2-CCGGTGATCTCGCTTG-1	M21046	M	NPSAD-149-A2	2	PVM	PVM	PVM_CD163
M21046-2-CCTACGTCAGAATGTA-1	M21046	M	NPSAD-149-A2	2	MG	Homeo	Homeo_FRMD4A
M21046-2-CCTCAGTCAGTAGTGG-1	M21046	M	NPSAD-149-A2	2	MG	Adapt	Adapt_HIF1A
M21046-2-CCTCAGTCAGTCCCGA-1	M21046	M	NPSAD-149-A2	2	MG	Homeo	Homeo_FRMD4A
M21046-2-CCTTCAGGTATTGGCT-1	M21046	M	NPSAD-149-A2	2	MG	Homeo	Homeo_FRMD4A
M21046-2-CGAAGTTTCCCTCAAC-1	M21046	M	NPSAD-149-A2	2	PVM	PVM	PVM_CD163
M21046-2-CGCATAATCAAATGCC-1	M21046	M	NPSAD-149-A2	2	MG	ADAM	ADAM_GPNMB
M21046-2-CGCATGGGTGAACGGT-1	M21046	M	NPSAD-149-A2	2	MG	Homeo	Homeo_PICALM
M21046-2-CGCCAGAAGTGGACTG-1	M21046	M	NPSAD-149-A2	2	MG	Homeo	Homeo_FRMD4A
M21046-2-CGCCAGACACGATTCA-1	M21046	M	NPSAD-149-A2	2	MG	Homeo	Homeo_FRMD4A
M21046-2-CGGACACCAACACAAA-1	M21046	M	NPSAD-149-A2	2	MG	Homeo	Homeo_PICALM
M21046-2-CGGACACCAGTAGAGC-1	M21046	M	NPSAD-149-A2	2	MG	Homeo	Homeo_PICALM
M21046-2-CGGAGAAGTTCTTGCC-1	M21046	M	NPSAD-149-A2	2	PVM	PVM	PVM_CD163
M21046-2-CGTCAAAGTTCGTACA-1	M21046	M	NPSAD-149-A2	2	PVM	PVM	PVM_CD163
M21046-2-CTAACTTCACAGTATC-1	M21046	M	NPSAD-149-A2	2	MG	Homeo	Homeo_PICALM
M21046-2-CTCAACCTCAAATGAG-1	M21046	M	NPSAD-149-A2	2	PVM	PVM	PVM_CD163
M21046-2-CTCAGAAGTCACAATC-1	M21046	M	NPSAD-149-A2	2	MG	Homeo	Homeo_PICALM
M21046-2-CTCAGGGGTCAGTCCG-1	M21046	M	NPSAD-149-A2	2	MG	Homeo	Homeo_FRMD4A
M21046-2-CTCAGTCTCCCGAGGT-1	M21046	M	NPSAD-149-A2	2	MG	Adapt	Adapt_IFI44L
M21046-2-CTCATGCTCGAGTTGT-1	M21046	M	NPSAD-149-A2	2	MG	Adapt	Adapt_HSPA1A
M21046-2-CTCCAACAGTTGCTGT-1	M21046	M	NPSAD-149-A2	2	MG	Homeo	Homeo_PICALM
M21046-2-CTCCAACTCACATCAG-1	M21046	M	NPSAD-149-A2	2	MG	Homeo	Homeo_PICALM
M21046-2-CTCCTTTAGCCTAGGA-1	M21046	M	NPSAD-149-A2	2	PVM	PVM	PVM_CD163
M21046-2-CTCTCAGGTACCTGTA-1	M21046	M	NPSAD-149-A2	2	PVM	PVM	PVM_CD163
M21046-2-CTGAATGAGGGAGGGT-1	M21046	M	NPSAD-149-A2	2	PVM	PVM	PVM_CD163
M21046-2-CTTACCGAGCGTATAA-1	M21046	M	NPSAD-149-A2	2	MG	Homeo	Homeo_FRMD4A
M21046-2-CTTCGGTTCCCACAGG-1	M21046	M	NPSAD-149-A2	2	MG	ADAM	ADAM_GPNMB
M21046-2-CTTCTAAAGTACTGGG-1	M21046	M	NPSAD-149-A2	2	PVM	PVM	PVM_CD163
M21046-2-CTTGATTTCAGTCATG-1	M21046	M	NPSAD-149-A2	2	MG	Homeo	Homeo_FRMD4A
M21046-2-GAAACCTGTATGAAAC-1	M21046	M	NPSAD-149-A2	2	MG	Homeo	Homeo_FRMD4A
M21046-2-GAAATGACAAGTGGAC-1	M21046	M	NPSAD-149-A2	2	PVM	PVM	PVM_CD163
M21046-2-GAAGGACTCTGGCCAG-1	M21046	M	NPSAD-149-A2	2	MG	Homeo	Homeo_FRMD4A
M21046-2-GAAGGGTCAGAGTGAC-1	M21046	M	NPSAD-149-A2	2	MG	Adapt	Adapt_HIF1A
M21046-2-GAAGGGTCATCATGAC-1	M21046	M	NPSAD-149-A2	2	MG	Homeo	Homeo_PICALM
M21046-2-GACAGCCCAGAAATTG-1	M21046	M	NPSAD-149-A2	2	PVM	PVM	PVM_CD163
M21046-2-GACCGTGGTCCACATA-1	M21046	M	NPSAD-149-A2	2	MG	Homeo	Homeo_FRMD4A
M21046-2-GACTGATAGTTTCAGC-1	M21046	M	NPSAD-149-A2	2	MG	Homeo	Homeo_PICALM
M21046-2-GAGACTTTCCAAGCCG-1	M21046	M	NPSAD-149-A2	2	MG	Adapt	Adapt_HIST
M21046-2-GAGTTACTCCGATCTC-1	M21046	M	NPSAD-149-A2	2	PVM	PVM	PVM_CD163
M21046-2-GATAGAATCGTTCCTG-1	M21046	M	NPSAD-149-A2	2	MG	Homeo	Homeo_FRMD4A
M21046-2-GATCAGTAGGACTAAT-1	M21046	M	NPSAD-149-A2	2	MG	Homeo	Homeo_PICALM
M21046-2-GATCGTATCCGCATAA-1	M21046	M	NPSAD-149-A2	2	MG	Homeo	Homeo_FRMD4A
M21046-2-GATGATCAGCCTGAAG-1	M21046	M	NPSAD-149-A2	2	MG	Homeo	Homeo_FRMD4A
M21046-2-GATGCTAAGACATAAC-1	M21046	M	NPSAD-149-A2	2	MG	Homeo	Homeo_FRMD4A
M21046-2-GCAGCTGTCAGAGCGA-1	M21046	M	NPSAD-149-A2	2	MG	Homeo	Homeo_PICALM
M21046-2-GCAGGCTTCTCTTAAC-1	M21046	M	NPSAD-149-A2	2	PVM	PVM	PVM_CD163
M21046-2-GCAGTTACATCATCTT-1	M21046	M	NPSAD-149-A2	2	MG	Homeo	Homeo_PICALM
M21046-2-GCCAGGTTCCGTTGGG-1	M21046	M	NPSAD-149-A2	2	MG	Homeo	Homeo_PICALM
M21046-2-GCCATGGTCGACGAGA-1	M21046	M	NPSAD-149-A2	2	MG	Homeo	Homeo_PICALM
M21046-2-GCCTGTTTCGCTCTAC-1	M21046	M	NPSAD-149-A2	2	MG	Homeo	Homeo_PICALM
M21046-2-GCTGAATTCACGAGGA-1	M21046	M	NPSAD-149-A2	2	PVM	PVM	PVM_CD163
M21046-2-GGAAGTGCAGGAACCA-1	M21046	M	NPSAD-149-A2	2	MG	Homeo	Homeo_FRMD4A
M21046-2-GGAGATGCACGGATCC-1	M21046	M	NPSAD-149-A2	2	MG	ADAM	ADAM_GPNMB
M21046-2-GGAGCAACATTCACCC-1	M21046	M	NPSAD-149-A2	2	PVM	PVM	PVM_CD163
M21046-2-GGGAAGTTCGGCTGGT-1	M21046	M	NPSAD-149-A2	2	MG	Homeo	Homeo_FRMD4A
M21046-2-GGGACCTTCCTTCAGC-1	M21046	M	NPSAD-149-A2	2	MG	Homeo	Homeo_FRMD4A
M21046-2-GGGCGTTAGCTTGTTG-1	M21046	M	NPSAD-149-A2	2	MG	Homeo	Homeo_PICALM
M21046-2-GGGTAGACAGGGTTGA-1	M21046	M	NPSAD-149-A2	2	MG	Homeo	Homeo_FRMD4A
M21046-2-GGTAATCCATAGGCGA-1	M21046	M	NPSAD-149-A2	2	MG	ADAM	ADAM_GPNMB
M21046-2-GGTAGAGAGCTGCCTG-1	M21046	M	NPSAD-149-A2	2	PVM	PVM	PVM_CD163
M21046-2-GGTGTCGCATTGAAAG-1	M21046	M	NPSAD-149-A2	2	MG	Homeo	Homeo_FRMD4A
M21046-2-GGTTAACGTCCAGCCA-1	M21046	M	NPSAD-149-A2	2	MG	Adapt	Adapt_IFI44L
M21046-2-GTACAACGTACAAGCG-1	M21046	M	NPSAD-149-A2	2	MG	Homeo	Homeo_FRMD4A
M21046-2-GTAGGAGCAGACGATG-1	M21046	M	NPSAD-149-A2	2	MG	Homeo	Homeo_FRMD4A
M21046-2-GTAGGTTTCCAAGGGA-1	M21046	M	NPSAD-149-A2	2	MG	Homeo	Homeo_PICALM
M21046-2-GTCAGCGCACAATGCT-1	M21046	M	NPSAD-149-A2	2	PVM	PVM	PVM_CD163
M21046-2-GTCAGCGTCGCATGAT-1	M21046	M	NPSAD-149-A2	2	MG	Homeo	Homeo_FRMD4A
M21046-2-GTCATTTCAGCAGAAC-1	M21046	M	NPSAD-149-A2	2	PVM	PVM	PVM_CD163
M21046-2-GTCGAATAGTCATCGT-1	M21046	M	NPSAD-149-A2	2	PVM	PVM	PVM_CD163
M21046-2-GTCTACCTCTTTGGAG-1	M21046	M	NPSAD-149-A2	2	MG	Homeo	Homeo_PICALM
M21046-2-GTCTAGATCAAGTGGG-1	M21046	M	NPSAD-149-A2	2	MG	Homeo	Homeo_PICALM
M21046-2-GTGAGGAAGAAACCAT-1	M21046	M	NPSAD-149-A2	2	MG	Homeo	Homeo_PICALM
M21046-2-GTGCAGCCAAATCGTC-1	M21046	M	NPSAD-149-A2	2	MG	Homeo	Homeo_FRMD4A
M21046-2-GTGCGTGAGAGCATAT-1	M21046	M	NPSAD-149-A2	2	MG	Homeo	Homeo_PICALM
M21046-2-GTGCTGGGTTCGGTAT-1	M21046	M	NPSAD-149-A2	2	MG	Homeo	Homeo_PICALM
M21046-2-GTGGGAACATCGAGCC-1	M21046	M	NPSAD-149-A2	2	PVM	PVM	PVM_CD163
M21046-2-GTGGGAATCAGCTAGT-1	M21046	M	NPSAD-149-A2	2	MG	Homeo	Homeo_FRMD4A
M21046-2-GTGTGATGTGTGTCGC-1	M21046	M	NPSAD-149-A2	2	MG	Homeo	Homeo_PICALM
M21046-2-GTGTGGCGTAGATTGA-1	M21046	M	NPSAD-149-A2	2	MG	Homeo	Homeo_FRMD4A
M21046-2-GTTACCCAGCGACTGA-1	M21046	M	NPSAD-149-A2	2	MG	Homeo	Homeo_PICALM
M21046-2-GTTAGTGAGTTTCAGC-1	M21046	M	NPSAD-149-A2	2	MG	Adapt	Adapt_HIST
M21046-2-GTTATGGAGGTACATA-1	M21046	M	NPSAD-149-A2	2	MG	Homeo	Homeo_FRMD4A
M21046-2-GTTGCTCAGCACTGGA-1	M21046	M	NPSAD-149-A2	2	PVM	PVM	PVM_CD163
M21046-2-TAACGACGTACATACC-1	M21046	M	NPSAD-149-A2	2	MG	ADAM	ADAM_GPNMB
M21046-2-TACACCCTCAACACCA-1	M21046	M	NPSAD-149-A2	2	MG	Homeo	Homeo_FRMD4A
M21046-2-TACAGGTAGAGTAACT-1	M21046	M	NPSAD-149-A2	2	MG	Homeo	Homeo_FRMD4A
M21046-2-TACCGAAAGCCAACCC-1	M21046	M	NPSAD-149-A2	2	MG	Homeo	Homeo_FRMD4A
M21046-2-TACCTCGCATCTCATT-1	M21046	M	NPSAD-149-A2	2	MG	Homeo	Homeo_FRMD4A
M21046-2-TACGGGCTCGTGGGAA-1	M21046	M	NPSAD-149-A2	2	MG	Homeo	Homeo_PICALM
M21046-2-TACGTCCAGTGCTCAT-1	M21046	M	NPSAD-149-A2	2	MG	Homeo	Homeo_FRMD4A
M21046-2-TACTGCCGTGAGGATC-1	M21046	M	NPSAD-149-A2	2	MG	Homeo	Homeo_FRMD4A
M21046-2-TAGGTTGAGGTGCCAA-1	M21046	M	NPSAD-149-A2	2	MG	Adapt	Adapt_IFI44L
M21046-2-TAGGTTGTCCACGGGT-1	M21046	M	NPSAD-149-A2	2	MG	Homeo	Homeo_FRMD4A
M21046-2-TATACCTGTTGCATAC-1	M21046	M	NPSAD-149-A2	2	MG	ADAM	ADAM_GPNMB
M21046-2-TATCAGGCAAATGCGG-1	M21046	M	NPSAD-149-A2	2	MG	ADAM	ADAM_GPNMB
M21046-2-TATCTTGTCGACCAAT-1	M21046	M	NPSAD-149-A2	2	MG	Adapt	Adapt_AIF1
M21046-2-TATGTTCGTACGGTTT-1	M21046	M	NPSAD-149-A2	2	MG	Homeo	Homeo_FRMD4A
M21046-2-TCAAGACGTTGGAGGT-1	M21046	M	NPSAD-149-A2	2	MG	Homeo	Homeo_FRMD4A
M21046-2-TCAAGTGTCTTTCAGT-1	M21046	M	NPSAD-149-A2	2	MG	Homeo	Homeo_PICALM
M21046-2-TCAATCTGTATGAGAT-1	M21046	M	NPSAD-149-A2	2	MG	Homeo	Homeo_FRMD4A
M21046-2-TCACACCAGACCTCAT-1	M21046	M	NPSAD-149-A2	2	MG	Homeo	Homeo_PICALM
M21046-2-TCAGCAACAAATTGGA-1	M21046	M	NPSAD-149-A2	2	MG	ADAM	ADAM_GPNMB
M21046-2-TCATACTAGGCCCACT-1	M21046	M	NPSAD-149-A2	2	MG	Homeo	Homeo_FRMD4A
M21046-2-TCATCATCAGAGGCTA-1	M21046	M	NPSAD-149-A2	2	MG	Homeo	Homeo_PICALM
M21046-2-TCATCATTCTCGCCTA-1	M21046	M	NPSAD-149-A2	2	MG	Homeo	Homeo_FRMD4A
M21046-2-TCATGTTGTCCGGATC-1	M21046	M	NPSAD-149-A2	2	MG	Homeo	Homeo_PICALM
M21046-2-TCATTACCAGCTCGGT-1	M21046	M	NPSAD-149-A2	2	PVM	PVM	PVM_CD163
M21046-2-TCATTACTCGCTAAAC-1	M21046	M	NPSAD-149-A2	2	MG	Homeo	Homeo_FRMD4A
M21046-2-TCCACCAAGCACTAGG-1	M21046	M	NPSAD-149-A2	2	MG	Homeo	Homeo_FRMD4A
M21046-2-TCCATGCGTCGAGCTC-1	M21046	M	NPSAD-149-A2	2	MG	Homeo	Homeo_PICALM
M21046-2-TCCGAAATCGTGGACC-1	M21046	M	NPSAD-149-A2	2	MG	Homeo	Homeo_PICALM
M21046-2-TCCGTGTGTATCGCAT-1	M21046	M	NPSAD-149-A2	2	MG	Homeo	Homeo_PICALM
M21046-2-TCCTCCCAGCTCAGAG-1	M21046	M	NPSAD-149-A2	2	MG	Homeo	Homeo_PICALM
M21046-2-TCCTCTTTCGAGATGG-1	M21046	M	NPSAD-149-A2	2	PVM	PVM	PVM_CD163
M21046-2-TCGCACTTCCGATGCG-1	M21046	M	NPSAD-149-A2	2	MG	Adapt	Adapt_AIF1
M21046-2-TCGCTCACAGACAAGC-1	M21046	M	NPSAD-149-A2	2	MG	Homeo	Homeo_PICALM
M21046-2-TCGCTTGCAAAGGATT-1	M21046	M	NPSAD-149-A2	2	MG	ADAM	ADAM_GPNMB
M21046-2-TCGCTTGGTCGGTGAA-1	M21046	M	NPSAD-149-A2	2	MG	Homeo	Homeo_FRMD4A
M21046-2-TCGGTCTGTGGCTACC-1	M21046	M	NPSAD-149-A2	2	MG	Homeo	Homeo_PICALM
M21046-2-TCGTGGGGTAGACGGT-1	M21046	M	NPSAD-149-A2	2	MG	Homeo	Homeo_PICALM
M21046-2-TCTCACGTCGTGGACC-1	M21046	M	NPSAD-149-A2	2	MG	ADAM	ADAM_GPNMB
M21046-2-TGACGCGGTCACAGAG-1	M21046	M	NPSAD-149-A2	2	MG	Homeo	Homeo_PICALM
M21046-2-TGAGACTAGTGGGAAA-1	M21046	M	NPSAD-149-A2	2	PVM	PVM	PVM_CD163
M21046-2-TGAGCATAGCTAAACA-1	M21046	M	NPSAD-149-A2	2	MG	ADAM	ADAM_GPNMB
M21046-2-TGAGGGACAGTCCGTG-1	M21046	M	NPSAD-149-A2	2	MG	Homeo	Homeo_FRMD4A
M21046-2-TGATCAGTCAAGCCTA-1	M21046	M	NPSAD-149-A2	2	PVM	PVM	PVM_CD163
M21046-2-TGATGGTTCAGGACGA-1	M21046	M	NPSAD-149-A2	2	MG	Homeo	Homeo_PICALM
M21046-2-TGCAGATGTTGGTGTT-1	M21046	M	NPSAD-149-A2	2	MG	Homeo	Homeo_FRMD4A
M21046-2-TGCAGTATCGCTGCGA-1	M21046	M	NPSAD-149-A2	2	PVM	PVM	PVM_CD163
M21046-2-TGCATGAAGGCCTTGC-1	M21046	M	NPSAD-149-A2	2	MG	Homeo	Homeo_FRMD4A
M21046-2-TGCTCCAAGCGTCTGC-1	M21046	M	NPSAD-149-A2	2	MG	Homeo	Homeo_FRMD4A
M21046-2-TGGATCAGTTCCAAAC-1	M21046	M	NPSAD-149-A2	2	MG	Homeo	Homeo_FRMD4A
M21046-2-TGGGTTAAGCATGCAG-1	M21046	M	NPSAD-149-A2	2	MG	Homeo	Homeo_FRMD4A
M21046-2-TGGTGATGTTCAGCTA-1	M21046	M	NPSAD-149-A2	2	MG	Homeo	Homeo_FRMD4A
M21046-2-TGGTGATGTTGCGTAT-1	M21046	M	NPSAD-149-A2	2	MG	Homeo	Homeo_PICALM
M21046-2-TGGTTAGAGTCACACT-1	M21046	M	NPSAD-149-A2	2	MG	ADAM	ADAM_GPNMB
M21046-2-TGTGCGGTCTCATGGA-1	M21046	M	NPSAD-149-A2	2	MG	Homeo	Homeo_FRMD4A
M21046-2-TGTGCGGTCTGATTCT-1	M21046	M	NPSAD-149-A2	2	MG	Homeo	Homeo_FRMD4A
M21046-2-TGTGGCGCATGTTTGG-1	M21046	M	NPSAD-149-A2	2	PVM	PVM	PVM_CD163
M21046-2-TGTGGCGTCTGTCGTC-1	M21046	M	NPSAD-149-A2	2	MG	ADAM	ADAM_GPNMB
M21046-2-TGTGTGAAGCACGTCC-1	M21046	M	NPSAD-149-A2	2	MG	Homeo	Homeo_PICALM
M21046-2-TGTGTGATCAGTGATC-1	M21046	M	NPSAD-149-A2	2	MG	Homeo	Homeo_FRMD4A
M21046-2-TGTGTGATCTTACGGA-1	M21046	M	NPSAD-149-A2	2	PVM	PVM	PVM_CD163
M21046-2-TGTTCATCATTCTGTT-1	M21046	M	NPSAD-149-A2	2	PVM	PVM	PVM_CD163
M21046-2-TGTTCTATCGTTAGTG-1	M21046	M	NPSAD-149-A2	2	MG	Homeo	Homeo_PICALM
M21046-2-TGTTTGTAGTCCGCGT-1	M21046	M	NPSAD-149-A2	2	MG	Homeo	Homeo_FRMD4A
M21046-2-TTACAGGCACAAGCAG-1	M21046	M	NPSAD-149-A2	2	PVM	PVM	PVM_CD163
M21046-2-TTACCATAGCTAATCC-1	M21046	M	NPSAD-149-A2	2	MG	Adapt	Adapt_HSPA1A
M21046-2-TTACCATCATGACGGA-1	M21046	M	NPSAD-149-A2	2	MG	ADAM	ADAM_GPNMB
M21046-2-TTACGTTTCTACGCGG-1	M21046	M	NPSAD-149-A2	2	MG	Homeo	Homeo_FRMD4A
M21046-2-TTAGTCTCATGACAGG-1	M21046	M	NPSAD-149-A2	2	MG	Homeo	Homeo_PICALM
M21046-2-TTATTGCGTCTCACAA-1	M21046	M	NPSAD-149-A2	2	PVM	PVM	PVM_CD163
M21046-2-TTCATTGTCTCGTCGT-1	M21046	M	NPSAD-149-A2	2	MG	Homeo	Homeo_PICALM
M21046-2-TTCCTAATCCACGTAA-1	M21046	M	NPSAD-149-A2	2	PVM	PVM	PVM_CD163
M21046-2-TTCTTGAAGCGCTTCG-1	M21046	M	NPSAD-149-A2	2	PVM	PVM	PVM_CD163
M21046-2-TTGCCTGTCACGAGGA-1	M21046	M	NPSAD-149-A2	2	MG	Adapt	Adapt_HIF1A
M21046-2-TTGGGATCAATTGGTC-1	M21046	M	NPSAD-149-A2	2	MG	ADAM	ADAM_GPNMB
M21046-2-TTGGTTTGTGGCTTAT-1	M21046	M	NPSAD-149-A2	2	MG	Homeo	Homeo_FRMD4A
M21046-2-TTGTTTGGTTCTGACA-1	M21046	M	NPSAD-149-A2	2	MG	Homeo	Homeo_PICALM
M21046-2-TTTCAGTGTAGGGAGG-1	M21046	M	NPSAD-149-A2	2	MG	Homeo	Homeo_PICALM
M21046-2-TTTCAGTTCAGCTAGT-1	M21046	M	NPSAD-149-A2	2	MG	Homeo	Homeo_PICALM
M21046-2-TTTGTTGTCAAGGCTT-1	M21046	M	NPSAD-149-A2	2	MG	Homeo	Homeo_PICALM
M21131-1-AACACACTCCAACCAA-0	M21131	M	NPSAD-200-C1	1	MG	Homeo	Homeo_FRMD4A
M21131-1-AACCAACTCGTAACCA-0	M21131	M	NPSAD-200-C1	1	MG	Homeo	Homeo_FRMD4A
M21131-1-AACTTCTAGGTACTGG-0	M21131	M	NPSAD-200-C1	1	MG	Homeo	Homeo_FRMD4A
M21131-1-AAGCGTTCAATGCAAA-0	M21131	M	NPSAD-200-C1	1	MG	Homeo	Homeo_FRMD4A
M21131-1-ACATCGATCGCTAAAC-0	M21131	M	NPSAD-200-C1	1	MG	Homeo	Homeo_FRMD4A
M21131-1-ACCAACATCAAAGAAC-0	M21131	M	NPSAD-200-C1	1	MG	Homeo	Homeo_FRMD4A
M21131-1-ACTATTCAGGCACAAC-0	M21131	M	NPSAD-200-C1	1	MG	Homeo	Homeo_FRMD4A
M21131-1-ACTATTCAGGGCAAGG-0	M21131	M	NPSAD-200-C1	1	MG	Homeo	Homeo_FRMD4A
M21131-1-ACTGTCCCAATTCTCT-0	M21131	M	NPSAD-200-C1	1	MG	Homeo	Homeo_FRMD4A
M21131-1-AGATAGAGTAGACTGG-0	M21131	M	NPSAD-200-C1	1	MG	Homeo	Homeo_FRMD4A
M21131-1-AGGGTCCTCAGTGTGT-0	M21131	M	NPSAD-200-C1	1	MG	Homeo	Homeo_FRMD4A
M21131-1-ATCGTCCGTAACGCGA-0	M21131	M	NPSAD-200-C1	1	MG	Homeo	Homeo_FRMD4A
M21131-1-ATGCCTCAGATGCGAC-0	M21131	M	NPSAD-200-C1	1	MG	Homeo	Homeo_FRMD4A
M21131-1-ATTTACCGTTTGATCG-0	M21131	M	NPSAD-200-C1	1	MG	Homeo	Homeo_FRMD4A
M21131-1-CAACGGCGTGCTCTCT-0	M21131	M	NPSAD-200-C1	1	MG	Homeo	Homeo_FRMD4A
M21131-1-CAGGTATAGTCGAAAT-0	M21131	M	NPSAD-200-C1	1	MG	Homeo	Homeo_FRMD4A
M21131-1-CAGTTAGGTGGTCTAT-0	M21131	M	NPSAD-200-C1	1	MG	Homeo	Homeo_FRMD4A
M21131-1-CATAAGCAGCTCATAC-0	M21131	M	NPSAD-200-C1	1	MG	Homeo	Homeo_FRMD4A
M21131-1-CCACCATGTCGAAGCA-0	M21131	M	NPSAD-200-C1	1	MG	Homeo	Homeo_FRMD4A
M21131-1-CCCAACTTCTCCGCAT-0	M21131	M	NPSAD-200-C1	1	PVM	PVM	PVM_CD163
M21131-1-CCGTAGGGTATCACGT-0	M21131	M	NPSAD-200-C1	1	MG	Homeo	Homeo_FRMD4A
M21131-1-CGGGTGTGTGGAAGTC-0	M21131	M	NPSAD-200-C1	1	MG	Homeo	Homeo_FRMD4A
M21131-1-CGGTCAGTCTTGTGCC-0	M21131	M	NPSAD-200-C1	1	MG	Homeo	Homeo_FRMD4A
M21131-1-CTACGGGAGTTGCCTA-0	M21131	M	NPSAD-200-C1	1	MG	Homeo	Homeo_FRMD4A
M21131-1-CTATAGGGTGACACAG-0	M21131	M	NPSAD-200-C1	1	MG	Homeo	Homeo_FRMD4A
M21131-1-CTTGAGACAGGACTTT-0	M21131	M	NPSAD-200-C1	1	MG	Homeo	Homeo_FRMD4A
M21131-1-GAGGCAAAGCGTGAAC-0	M21131	M	NPSAD-200-C1	1	MG	Homeo	Homeo_FRMD4A
M21131-1-GAGTGAGTCGTAGAGG-0	M21131	M	NPSAD-200-C1	1	MG	Homeo	Homeo_FRMD4A
M21131-1-GATCAGTTCAGCTGAT-0	M21131	M	NPSAD-200-C1	1	MG	Homeo	Homeo_FRMD4A
M21131-1-GCCATGGAGGGTTGCA-0	M21131	M	NPSAD-200-C1	1	MG	Homeo	Homeo_FRMD4A
M21131-1-GCTGCAGGTTCACGAT-0	M21131	M	NPSAD-200-C1	1	MG	Homeo	Homeo_FRMD4A
M21131-1-GGAACCCGTGTGGTCC-0	M21131	M	NPSAD-200-C1	1	MG	Homeo	Homeo_FRMD4A
M21131-1-GGAATGGCAGAGCCCT-0	M21131	M	NPSAD-200-C1	1	MG	Homeo	Homeo_FRMD4A
M21131-1-GGGACTCAGCGATGCA-0	M21131	M	NPSAD-200-C1	1	MG	Homeo	Homeo_FRMD4A
M21131-1-GGGATCCCACCAGCCA-0	M21131	M	NPSAD-200-C1	1	MG	Homeo	Homeo_FRMD4A
M21131-1-GGGATGAGTTAGGCTT-0	M21131	M	NPSAD-200-C1	1	MG	Homeo	Homeo_FRMD4A
M21131-1-GGGCGTTCAAATTGCC-0	M21131	M	NPSAD-200-C1	1	MG	Homeo	Homeo_FRMD4A
M21131-1-GTAGTACGTACTCGTA-0	M21131	M	NPSAD-200-C1	1	MG	Homeo	Homeo_FRMD4A
M21131-1-GTCAGCGCAGTAGTTC-0	M21131	M	NPSAD-200-C1	1	MG	Homeo	Homeo_FRMD4A
M21131-1-GTCGAATCAGTAACCT-0	M21131	M	NPSAD-200-C1	1	MG	Homeo	Homeo_FRMD4A
M21131-1-GTGATGTAGGCAGGTT-0	M21131	M	NPSAD-200-C1	1	PVM	PVM	PVM_CD163
M21131-1-GTGTGATGTGTTAACC-0	M21131	M	NPSAD-200-C1	1	MG	Homeo	Homeo_FRMD4A
M21131-1-TAAGCCATCCGAACGC-0	M21131	M	NPSAD-200-C1	1	MG	Homeo	Homeo_FRMD4A
M21131-1-TAATCTCGTTAAGTCC-0	M21131	M	NPSAD-200-C1	1	PVM	PVM	PVM_CD163
M21131-1-TACCCACAGGTACTGG-0	M21131	M	NPSAD-200-C1	1	MG	Homeo	Homeo_FRMD4A
M21131-1-TACCTCGGTCTACTGA-0	M21131	M	NPSAD-200-C1	1	MG	Homeo	Homeo_FRMD4A
M21131-1-TATTGGGAGATCCCAT-0	M21131	M	NPSAD-200-C1	1	MG	Homeo	Homeo_FRMD4A
M21131-1-TATTGGGTCATAAGGA-0	M21131	M	NPSAD-200-C1	1	MG	Homeo	Homeo_FRMD4A
M21131-1-TCCACCAGTGTTTGCA-0	M21131	M	NPSAD-200-C1	1	MG	Homeo	Homeo_FRMD4A
M21131-1-TCCTTTCCAAGTCATC-0	M21131	M	NPSAD-200-C1	1	MG	Homeo	Homeo_FRMD4A
M21131-1-TCGAACAAGGAGTCTG-0	M21131	M	NPSAD-200-C1	1	MG	Homeo	Homeo_FRMD4A
M21131-1-TCGTGCTTCATTGTGG-0	M21131	M	NPSAD-200-C1	1	MG	Homeo	Homeo_FRMD4A
M21131-1-TCTGCCATCATTCTTG-0	M21131	M	NPSAD-200-C1	1	MG	Homeo	Homeo_FRMD4A
M21131-1-TCTGTCGTCTCGCAGG-0	M21131	M	NPSAD-200-C1	1	MG	Homeo	Homeo_FRMD4A
M21131-1-TGAGTCAGTTCAGCTA-0	M21131	M	NPSAD-200-C1	1	MG	Homeo	Homeo_FRMD4A
M21131-1-TGGGAGACAGTCGGTC-0	M21131	M	NPSAD-200-C1	1	MG	Homeo	Homeo_FRMD4A
M21131-1-TGGGCGTTCGTGGAAG-0	M21131	M	NPSAD-200-C1	1	MG	Homeo	Homeo_FRMD4A
M21131-1-TGGTGATCAAGAAATC-0	M21131	M	NPSAD-200-C1	1	MG	Homeo	Homeo_FRMD4A
M21131-1-TGTTTGTTCCACTGAA-0	M21131	M	NPSAD-200-C1	1	PVM	PVM	PVM_CD163
M21131-1-TTAATCCTCTGTAACG-0	M21131	M	NPSAD-200-C1	1	MG	Homeo	Homeo_FRMD4A
M21131-1-TTCGATTTCGTCAACA-0	M21131	M	NPSAD-200-C1	1	MG	Homeo	Homeo_FRMD4A
M21131-1-TTCGGTCAGCGAGTAC-0	M21131	M	NPSAD-200-C1	1	MG	Homeo	Homeo_FRMD4A
M21131-1-TTCTCTCCATTGTCGA-0	M21131	M	NPSAD-200-C1	1	MG	Homeo	Homeo_FRMD4A
M21131-1-TTCTCTCTCCCGATCT-0	M21131	M	NPSAD-200-C1	1	MG	Homeo	Homeo_FRMD4A
M21131-1-TTGAACGAGAGGATGA-0	M21131	M	NPSAD-200-C1	1	MG	Homeo	Homeo_FRMD4A
M21131-1-TTGTTGTGTGTACAGG-0	M21131	M	NPSAD-200-C1	1	MG	Homeo	Homeo_FRMD4A
M21131-2-AAACGAAGTCACTAGT-1	M21131	M	NPSAD-200-C2	2	MG	Homeo	Homeo_PICALM
M21131-2-AAAGGGCGTATCTCGA-1	M21131	M	NPSAD-200-C2	2	MG	Homeo	Homeo_FRMD4A
M21131-2-ACATCCCCAGACCAGA-1	M21131	M	NPSAD-200-C2	2	MG	Homeo	Homeo_FRMD4A
M21131-2-ACCACAAGTGAACCGA-1	M21131	M	NPSAD-200-C2	2	MG	Homeo	Homeo_FRMD4A
M21131-2-ACCCAAAAGCCTCTCT-1	M21131	M	NPSAD-200-C2	2	MG	Homeo	Homeo_FRMD4A
M21131-2-ACCTGAACATTGGCAT-1	M21131	M	NPSAD-200-C2	2	PVM	PVM	PVM_CD163
M21131-2-ACGTACACAGGCTCTG-1	M21131	M	NPSAD-200-C2	2	MG	Homeo	Homeo_FRMD4A
M21131-2-ACTATCTAGTCAAGCG-1	M21131	M	NPSAD-200-C2	2	MG	Homeo	Homeo_FRMD4A
M21131-2-ACTATGGTCCGCAGTG-1	M21131	M	NPSAD-200-C2	2	MG	Homeo	Homeo_FRMD4A
M21131-2-ACTCCCATCAGTCCGG-1	M21131	M	NPSAD-200-C2	2	MG	Homeo	Homeo_FRMD4A
M21131-2-ACTCTCGCACAAGTGG-1	M21131	M	NPSAD-200-C2	2	MG	Homeo	Homeo_FRMD4A
M21131-2-ACTGTCCAGCTCCGAC-1	M21131	M	NPSAD-200-C2	2	MG	Homeo	Homeo_FRMD4A
M21131-2-ACTGTCCAGTCGCGAA-1	M21131	M	NPSAD-200-C2	2	MG	Homeo	Homeo_FRMD4A
M21131-2-AGACAGGCAAACACGG-1	M21131	M	NPSAD-200-C2	2	MG	Homeo	Homeo_FRMD4A
M21131-2-AGACAGGTCAGAACCT-1	M21131	M	NPSAD-200-C2	2	MG	Homeo	Homeo_FRMD4A
M21131-2-AGATGAATCGCGTTTC-1	M21131	M	NPSAD-200-C2	2	MG	Homeo	Homeo_FRMD4A
M21131-2-AGATGCTCAAGGGTCA-1	M21131	M	NPSAD-200-C2	2	MG	Homeo	Homeo_FRMD4A
M21131-2-AGCCACGCAAGGTCAG-1	M21131	M	NPSAD-200-C2	2	MG	Homeo	Homeo_FRMD4A
M21131-2-AGCCAGCGTTAGGAGC-1	M21131	M	NPSAD-200-C2	2	MG	Homeo	Homeo_FRMD4A
M21131-2-AGCTTCCTCGCATGAT-1	M21131	M	NPSAD-200-C2	2	MG	Homeo	Homeo_FRMD4A
M21131-2-AGGCTGCGTGGCCCAT-1	M21131	M	NPSAD-200-C2	2	MG	Homeo	Homeo_FRMD4A
M21131-2-AGGCTGCGTTCCATTT-1	M21131	M	NPSAD-200-C2	2	PVM	PVM	PVM_CD163
M21131-2-AGGGTGATCAACCGAT-1	M21131	M	NPSAD-200-C2	2	MG	Homeo	Homeo_FRMD4A
M21131-2-AGGTGTTTCCAAGCCG-1	M21131	M	NPSAD-200-C2	2	MG	Homeo	Homeo_FRMD4A
M21131-2-AGTAGCTGTTTCGTAG-1	M21131	M	NPSAD-200-C2	2	PVM	PVM	PVM_CD163
M21131-2-ATACTTCCATCCTCAC-1	M21131	M	NPSAD-200-C2	2	MG	Homeo	Homeo_FRMD4A
M21131-2-ATAGAGAAGGCATCGA-1	M21131	M	NPSAD-200-C2	2	MG	Homeo	Homeo_FRMD4A
M21131-2-ATCACAGCAGACGGAT-1	M21131	M	NPSAD-200-C2	2	MG	Homeo	Homeo_FRMD4A
M21131-2-ATCGCCTAGCAGAAAG-1	M21131	M	NPSAD-200-C2	2	MG	Homeo	Homeo_FRMD4A
M21131-2-ATCGTGAGTGGCATCC-1	M21131	M	NPSAD-200-C2	2	MG	Homeo	Homeo_FRMD4A
M21131-2-ATGGATCAGTTATGGA-1	M21131	M	NPSAD-200-C2	2	PVM	PVM	PVM_CD163
M21131-2-ATTCATCTCGGCTGAC-1	M21131	M	NPSAD-200-C2	2	MG	Homeo	Homeo_FRMD4A
M21131-2-ATTCGTTCAAATGCTC-1	M21131	M	NPSAD-200-C2	2	MG	Homeo	Homeo_FRMD4A
M21131-2-ATTTCACAGCCTGAAG-1	M21131	M	NPSAD-200-C2	2	MG	Homeo	Homeo_FRMD4A
M21131-2-CAAAGAAAGGATTCCT-1	M21131	M	NPSAD-200-C2	2	MG	Homeo	Homeo_FRMD4A
M21131-2-CAACAACCACTATGTG-1	M21131	M	NPSAD-200-C2	2	MG	Adapt	Adapt_HIST
M21131-2-CAATACGAGAATGTTG-1	M21131	M	NPSAD-200-C2	2	PVM	PVM	PVM_CD163
M21131-2-CACAGATCACAGCCTG-1	M21131	M	NPSAD-200-C2	2	MG	Homeo	Homeo_FRMD4A
M21131-2-CACCGTTGTGCCCTTT-1	M21131	M	NPSAD-200-C2	2	MG	Homeo	Homeo_FRMD4A
M21131-2-CACTGAATCGAGCCAC-1	M21131	M	NPSAD-200-C2	2	MG	Homeo	Homeo_FRMD4A
M21131-2-CAGCGTGGTTGCGGAA-1	M21131	M	NPSAD-200-C2	2	MG	Homeo	Homeo_FRMD4A
M21131-2-CAGGTATTCGCCGAAC-1	M21131	M	NPSAD-200-C2	2	MG	Homeo	Homeo_FRMD4A
M21131-2-CAGTTCCCAATGCAGG-1	M21131	M	NPSAD-200-C2	2	MG	Homeo	Homeo_FRMD4A
M21131-2-CATACTTCAATCGTCA-1	M21131	M	NPSAD-200-C2	2	MG	Homeo	Homeo_FRMD4A
M21131-2-CATCCACCAAACCGGA-1	M21131	M	NPSAD-200-C2	2	MG	Homeo	Homeo_FRMD4A
M21131-2-CATCGCTTCGAGTCTA-1	M21131	M	NPSAD-200-C2	2	MG	Homeo	Homeo_FRMD4A
M21131-2-CATGCCTCAAGGCGTA-1	M21131	M	NPSAD-200-C2	2	MG	Homeo	Homeo_FRMD4A
M21131-2-CATGCTCTCACCTGGG-1	M21131	M	NPSAD-200-C2	2	MG	Homeo	Homeo_FRMD4A
M21131-2-CATTCATCAGAGACTG-1	M21131	M	NPSAD-200-C2	2	MG	Homeo	Homeo_FRMD4A
M21131-2-CCTAACCAGGCTAAAT-1	M21131	M	NPSAD-200-C2	2	MG	Homeo	Homeo_FRMD4A
M21131-2-CCTCACACAAAGCTAA-1	M21131	M	NPSAD-200-C2	2	MG	Homeo	Homeo_FRMD4A
M21131-2-CCTCCAACATTAGGAA-1	M21131	M	NPSAD-200-C2	2	MG	Adapt	Adapt_HIST
M21131-2-CGAAGTTCAAATCGTC-1	M21131	M	NPSAD-200-C2	2	MG	Homeo	Homeo_FRMD4A
