## Supplementary Tables S1-17 for "Plasticity of Human Microglia and Brain Perivascular Macrophages in Aging and Alzheimer’s Disease": TableS2_taxonomy_PsychAD.csv (part 10 of 22)

	individualID	Source	poolID	rep	class	subclass	subtype
M21131-2-CGGAACCAGCTAATGA-1	M21131	M	NPSAD-200-C2	2	MG	Homeo	Homeo_FRMD4A
M21131-2-CGGAATTGTATCGGTT-1	M21131	M	NPSAD-200-C2	2	MG	Homeo	Homeo_FRMD4A
M21131-2-CGTAGTACAACCAACT-1	M21131	M	NPSAD-200-C2	2	MG	Homeo	Homeo_FRMD4A
M21131-2-CGTGTCTCACCCTAGG-1	M21131	M	NPSAD-200-C2	2	MG	Homeo	Homeo_FRMD4A
M21131-2-CGTTAGAGTTATGGTC-1	M21131	M	NPSAD-200-C2	2	MG	Homeo	Homeo_FRMD4A
M21131-2-CGTTCTGTCGAGTCTA-1	M21131	M	NPSAD-200-C2	2	MG	Homeo	Homeo_FRMD4A
M21131-2-CTATAGGGTGCGACAA-1	M21131	M	NPSAD-200-C2	2	MG	Homeo	Homeo_FRMD4A
M21131-2-CTATCCGTCTAGCAAC-1	M21131	M	NPSAD-200-C2	2	MG	Homeo	Homeo_FRMD4A
M21131-2-CTATCTACACAGAAGC-1	M21131	M	NPSAD-200-C2	2	MG	Homeo	Homeo_FRMD4A
M21131-2-CTGAGGCTCTGTAAGC-1	M21131	M	NPSAD-200-C2	2	MG	Homeo	Homeo_FRMD4A
M21131-2-GAACGTTTCTCGAGTA-1	M21131	M	NPSAD-200-C2	2	MG	Homeo	Homeo_PICALM
M21131-2-GACACGCTCTAGTGAC-1	M21131	M	NPSAD-200-C2	2	MG	Homeo	Homeo_FRMD4A
M21131-2-GACCCAGTCCGGACGT-1	M21131	M	NPSAD-200-C2	2	MG	Homeo	Homeo_FRMD4A
M21131-2-GACTGATTCTACACTT-1	M21131	M	NPSAD-200-C2	2	MG	Homeo	Homeo_FRMD4A
M21131-2-GAGACCCCATTGAGCT-1	M21131	M	NPSAD-200-C2	2	MG	Homeo	Homeo_FRMD4A
M21131-2-GAGGCAAGTCGTCAGC-1	M21131	M	NPSAD-200-C2	2	MG	Homeo	Homeo_FRMD4A
M21131-2-GAGGGTAGTACGAAAT-1	M21131	M	NPSAD-200-C2	2	MG	Homeo	Homeo_FRMD4A
M21131-2-GAGTGAGCATACCGTA-1	M21131	M	NPSAD-200-C2	2	MG	Homeo	Homeo_FRMD4A
M21131-2-GAGTTGTCAGCTATAC-1	M21131	M	NPSAD-200-C2	2	PVM	PVM	PVM_CD163
M21131-2-GATTGGTGTTACACTG-1	M21131	M	NPSAD-200-C2	2	MG	Homeo	Homeo_FRMD4A
M21131-2-GATTGGTTCGCGAAGA-1	M21131	M	NPSAD-200-C2	2	MG	Homeo	Homeo_FRMD4A
M21131-2-GATTTCTCAGGCTCTG-1	M21131	M	NPSAD-200-C2	2	MG	Homeo	Homeo_FRMD4A
M21131-2-GCATCTCAGTCCCGAC-1	M21131	M	NPSAD-200-C2	2	MG	Homeo	Homeo_PICALM
M21131-2-GCATGATTCCTAGAGT-1	M21131	M	NPSAD-200-C2	2	MG	Homeo	Homeo_FRMD4A
M21131-2-GCCGATGAGTCGAATA-1	M21131	M	NPSAD-200-C2	2	MG	Homeo	Homeo_FRMD4A
M21131-2-GCCGTGAAGACTAGAT-1	M21131	M	NPSAD-200-C2	2	MG	Homeo	Homeo_FRMD4A
M21131-2-GGCTTGGTCTATTGTC-1	M21131	M	NPSAD-200-C2	2	MG	Homeo	Homeo_FRMD4A
M21131-2-GTAGTACGTCTTCCGT-1	M21131	M	NPSAD-200-C2	2	MG	Homeo	Homeo_FRMD4A
M21131-2-GTCAAACGTCCGGCAT-1	M21131	M	NPSAD-200-C2	2	MG	Homeo	Homeo_FRMD4A
M21131-2-GTCCACTTCCATATGG-1	M21131	M	NPSAD-200-C2	2	MG	Homeo	Homeo_FRMD4A
M21131-2-GTCGCGAGTAATGCTC-1	M21131	M	NPSAD-200-C2	2	MG	Homeo	Homeo_FRMD4A
M21131-2-GTCTACCTCCGTATGA-1	M21131	M	NPSAD-200-C2	2	MG	Homeo	Homeo_FRMD4A
M21131-2-GTGCAGCAGTAGATCA-1	M21131	M	NPSAD-200-C2	2	MG	Homeo	Homeo_FRMD4A
M21131-2-GTGCTTCGTATGAAAC-1	M21131	M	NPSAD-200-C2	2	MG	Homeo	Homeo_FRMD4A
M21131-2-GTTCGCTAGACCCTTA-1	M21131	M	NPSAD-200-C2	2	MG	Homeo	Homeo_FRMD4A
M21131-2-GTTGAACGTTGCATTG-1	M21131	M	NPSAD-200-C2	2	MG	Homeo	Homeo_FRMD4A
M21131-2-GTTGTAGTCGCGTGAC-1	M21131	M	NPSAD-200-C2	2	MG	Homeo	Homeo_FRMD4A
M21131-2-GTTTGGACATATAGCC-1	M21131	M	NPSAD-200-C2	2	MG	Homeo	Homeo_FRMD4A
M21131-2-TAACGACGTGCGAGTA-1	M21131	M	NPSAD-200-C2	2	MG	Homeo	Homeo_FRMD4A
M21131-2-TACATTCTCGTTACCC-1	M21131	M	NPSAD-200-C2	2	MG	Homeo	Homeo_FRMD4A
M21131-2-TACCCACTCGCACGAC-1	M21131	M	NPSAD-200-C2	2	MG	Homeo	Homeo_FRMD4A
M21131-2-TACCGGGGTAGGTTTC-1	M21131	M	NPSAD-200-C2	2	MG	Homeo	Homeo_FRMD4A
M21131-2-TACTTCACATTACGGT-1	M21131	M	NPSAD-200-C2	2	MG	Homeo	Homeo_FRMD4A
M21131-2-TAGATCGCAGGACGAT-1	M21131	M	NPSAD-200-C2	2	MG	Homeo	Homeo_FRMD4A
M21131-2-TATCGCCGTCCTGAAT-1	M21131	M	NPSAD-200-C2	2	MG	Homeo	Homeo_FRMD4A
M21131-2-TATCGCCTCTTACTGT-1	M21131	M	NPSAD-200-C2	2	MG	Homeo	Homeo_FRMD4A
M21131-2-TATTCCATCCCAAGCG-1	M21131	M	NPSAD-200-C2	2	MG	Homeo	Homeo_FRMD4A
M21131-2-TCACGCTGTCAAAGTA-1	M21131	M	NPSAD-200-C2	2	MG	Homeo	Homeo_FRMD4A
M21131-2-TCACTCGGTGTCATTG-1	M21131	M	NPSAD-200-C2	2	MG	Adapt	Adapt_TMEM163
M21131-2-TCATATCCAGCGCTTG-1	M21131	M	NPSAD-200-C2	2	MG	Homeo	Homeo_FRMD4A
M21131-2-TCATTACTCACGAACT-1	M21131	M	NPSAD-200-C2	2	PVM	PVM	PVM_CD163
M21131-2-TCCGAAAGTCAACCAT-1	M21131	M	NPSAD-200-C2	2	MG	Homeo	Homeo_FRMD4A
M21131-2-TCGACGGAGATTGTGA-1	M21131	M	NPSAD-200-C2	2	MG	Homeo	Homeo_FRMD4A
M21131-2-TCGGGACAGTCACGCC-1	M21131	M	NPSAD-200-C2	2	MG	Homeo	Homeo_FRMD4A
M21131-2-TCTTCCTGTTATGTCG-1	M21131	M	NPSAD-200-C2	2	MG	Homeo	Homeo_FRMD4A
M21131-2-TGAATCGCAGAGACTG-1	M21131	M	NPSAD-200-C2	2	MG	Homeo	Homeo_FRMD4A
M21131-2-TGAATGCGTATCGCAT-1	M21131	M	NPSAD-200-C2	2	MG	Homeo	Homeo_FRMD4A
M21131-2-TGACCCTTCCTCTGCA-1	M21131	M	NPSAD-200-C2	2	MG	Homeo	Homeo_FRMD4A
M21131-2-TGATGCAGTGTAGCAG-1	M21131	M	NPSAD-200-C2	2	MG	Homeo	Homeo_FRMD4A
M21131-2-TGATTCTGTTGTCCCT-1	M21131	M	NPSAD-200-C2	2	MG	Homeo	Homeo_FRMD4A
M21131-2-TGCACGGGTCCTGTTC-1	M21131	M	NPSAD-200-C2	2	MG	Homeo	Homeo_FRMD4A
M21131-2-TGCGGCAAGTGAGGTC-1	M21131	M	NPSAD-200-C2	2	MG	Homeo	Homeo_FRMD4A
M21131-2-TGGAGGACAAATAGCA-1	M21131	M	NPSAD-200-C2	2	MG	Homeo	Homeo_FRMD4A
M21131-2-TGGATGTCAACTGATC-1	M21131	M	NPSAD-200-C2	2	MG	Adapt	Adapt_IFI44L
M21131-2-TGTCAGAGTGATGAAT-1	M21131	M	NPSAD-200-C2	2	MG	Homeo	Homeo_FRMD4A
M21131-2-TGTTCCGTCCTGTAGA-1	M21131	M	NPSAD-200-C2	2	MG	Homeo	Homeo_FRMD4A
M21131-2-TGTTGGAAGAATCCCT-1	M21131	M	NPSAD-200-C2	2	MG	Homeo	Homeo_FRMD4A
M21131-2-TTCCAATAGAGAGGTA-1	M21131	M	NPSAD-200-C2	2	MG	Homeo	Homeo_FRMD4A
M21131-2-TTCCTAACAACTGCCG-1	M21131	M	NPSAD-200-C2	2	MG	Homeo	Homeo_FRMD4A
M21131-2-TTCCTCTGTTTACTTC-1	M21131	M	NPSAD-200-C2	2	MG	Homeo	Homeo_FRMD4A
M21131-2-TTCGATTCAAGTGCTT-1	M21131	M	NPSAD-200-C2	2	MG	Homeo	Homeo_FRMD4A
M21131-2-TTCTAGTAGGAAAGGT-1	M21131	M	NPSAD-200-C2	2	MG	Homeo	Homeo_FRMD4A
M21131-2-TTGAACGGTCAACACT-1	M21131	M	NPSAD-200-C2	2	MG	Homeo	Homeo_FRMD4A
M21131-2-TTGTTCACATCGAAGG-1	M21131	M	NPSAD-200-C2	2	MG	Homeo	Homeo_FRMD4A
M21278-1-AACCATGTCATCAGTG-0	M21278	M	NPSAD-20210114-C1	1	MG	Homeo	Homeo_FRMD4A
M21278-1-AACCTTTTCCCGAATA-0	M21278	M	NPSAD-20210114-C1	1	MG	ADAM	ADAM_GPNMB
M21278-1-ACAGCCGAGTCAGCGA-0	M21278	M	NPSAD-20210114-C1	1	MG	Homeo	Homeo_PICALM
M21278-1-ACAGCCGTCGGATTAC-0	M21278	M	NPSAD-20210114-C1	1	MG	ADAM	ADAM_GPNMB
M21278-1-ACCAACATCCGATCTC-0	M21278	M	NPSAD-20210114-C1	1	MG	Homeo	Homeo_FRMD4A
M21278-1-ACCCAAAGTGCATCTA-0	M21278	M	NPSAD-20210114-C1	1	PVM	PVM	PVM_CD163
M21278-1-ACCCTCACACTTACAG-0	M21278	M	NPSAD-20210114-C1	1	MG	Homeo	Homeo_FRMD4A
M21278-1-ACGGAAGTCGTGGGTC-0	M21278	M	NPSAD-20210114-C1	1	MG	Homeo	Homeo_PICALM
M21278-1-ACTATTCTCCATCCGT-0	M21278	M	NPSAD-20210114-C1	1	MG	ADAM	ADAM_GPNMB
M21278-1-AGGATAAAGACCTCCG-0	M21278	M	NPSAD-20210114-C1	1	MG	Homeo	Homeo_FRMD4A
M21278-1-AGGGAGTTCACTTATC-0	M21278	M	NPSAD-20210114-C1	1	MG	Homeo	Homeo_FRMD4A
M21278-1-ATCCATTGTTGGGATG-0	M21278	M	NPSAD-20210114-C1	1	PVM	PVM	PVM_CD163
M21278-1-ATCGCCTAGCGATGAC-0	M21278	M	NPSAD-20210114-C1	1	MG	Homeo	Homeo_FRMD4A
M21278-1-ATCGCCTCAGCGATTT-0	M21278	M	NPSAD-20210114-C1	1	MG	Homeo	Homeo_FRMD4A
M21278-1-CAAGAGGTCCGATTAG-0	M21278	M	NPSAD-20210114-C1	1	MG	Homeo	Homeo_FRMD4A
M21278-1-CACAGATTCGATACGT-0	M21278	M	NPSAD-20210114-C1	1	MG	Homeo	Homeo_PICALM
M21278-1-CACGAATCAAAGTGTA-0	M21278	M	NPSAD-20210114-C1	1	MG	ADAM	ADAM_GPNMB
M21278-1-CACTGGGCAAGGGTCA-0	M21278	M	NPSAD-20210114-C1	1	MG	Homeo	Homeo_PICALM
M21278-1-CATGGTAAGGAAGTGA-0	M21278	M	NPSAD-20210114-C1	1	MG	Homeo	Homeo_PICALM
M21278-1-CCAATGAAGTTCATGC-0	M21278	M	NPSAD-20210114-C1	1	MG	Adapt	Adapt_HIST
M21278-1-CCACAAATCCGAGTGC-0	M21278	M	NPSAD-20210114-C1	1	MG	Homeo	Homeo_PICALM
M21278-1-CCCGAAGAGTAATACG-0	M21278	M	NPSAD-20210114-C1	1	MG	Homeo	Homeo_FRMD4A
M21278-1-CCGTGAGTCAAAGGTA-0	M21278	M	NPSAD-20210114-C1	1	MG	Homeo	Homeo_PICALM
M21278-1-CCTATCGTCAAAGACA-0	M21278	M	NPSAD-20210114-C1	1	MG	Homeo	Homeo_FRMD4A
M21278-1-CGAAGTTGTTCAGCGC-0	M21278	M	NPSAD-20210114-C1	1	PVM	PVM	PVM_CD163
M21278-1-CGGGACTGTAGACAAT-0	M21278	M	NPSAD-20210114-C1	1	MG	Homeo	Homeo_FRMD4A
M21278-1-CTCAGTCCATGTCTAG-0	M21278	M	NPSAD-20210114-C1	1	MG	Homeo	Homeo_FRMD4A
M21278-1-CTCATTAGTGCACATT-0	M21278	M	NPSAD-20210114-C1	1	MG	Homeo	Homeo_FRMD4A
M21278-1-CTCCTTTTCATGTCAG-0	M21278	M	NPSAD-20210114-C1	1	MG	Homeo	Homeo_FRMD4A
M21278-1-CTGATCCCATGGGCAA-0	M21278	M	NPSAD-20210114-C1	1	MG	Homeo	Homeo_FRMD4A
M21278-1-CTGGACGGTACCACGC-0	M21278	M	NPSAD-20210114-C1	1	MG	Homeo	Homeo_PICALM
M21278-1-CTGTCGTAGGCTGAAC-0	M21278	M	NPSAD-20210114-C1	1	MG	Homeo	Homeo_FRMD4A
M21278-1-GAAGCCCTCTCAATCT-0	M21278	M	NPSAD-20210114-C1	1	PVM	PVM	PVM_CD163
M21278-1-GACATCATCTGCGGAC-0	M21278	M	NPSAD-20210114-C1	1	MG	Homeo	Homeo_FRMD4A
M21278-1-GATTTCTGTTCCCAAA-0	M21278	M	NPSAD-20210114-C1	1	MG	Homeo	Homeo_FRMD4A
M21278-1-GCCCGAATCCTGTAAG-0	M21278	M	NPSAD-20210114-C1	1	MG	Homeo	Homeo_FRMD4A
M21278-1-GCTACCTGTGTAAACA-0	M21278	M	NPSAD-20210114-C1	1	MG	Homeo	Homeo_FRMD4A
M21278-1-GCTCAAAAGTTGGAGC-0	M21278	M	NPSAD-20210114-C1	1	MG	Homeo	Homeo_FRMD4A
M21278-1-GCTGCAGGTTATAGAG-0	M21278	M	NPSAD-20210114-C1	1	MG	Homeo	Homeo_FRMD4A
M21278-1-GGGTGAATCACTCGAA-0	M21278	M	NPSAD-20210114-C1	1	PVM	PVM	PVM_CD163
M21278-1-GGTAACTGTCGCATCG-0	M21278	M	NPSAD-20210114-C1	1	MG	ADAM	ADAM_GPNMB
M21278-1-GGTAATCAGTCGAATA-0	M21278	M	NPSAD-20210114-C1	1	MG	Homeo	Homeo_FRMD4A
M21278-1-GGTCTGGTCGTGGAAG-0	M21278	M	NPSAD-20210114-C1	1	MG	Homeo	Homeo_FRMD4A
M21278-1-GTAACCACATTGGCAT-0	M21278	M	NPSAD-20210114-C1	1	MG	Homeo	Homeo_PICALM
M21278-1-GTATTGGCACTCACTC-0	M21278	M	NPSAD-20210114-C1	1	MG	Homeo	Homeo_FRMD4A
M21278-1-GTCTTTACACAGTCAT-0	M21278	M	NPSAD-20210114-C1	1	MG	Homeo	Homeo_FRMD4A
M21278-1-GTGAGTTCACCACTGG-0	M21278	M	NPSAD-20210114-C1	1	MG	Homeo	Homeo_FRMD4A
M21278-1-GTTACCCCACGACTAT-0	M21278	M	NPSAD-20210114-C1	1	MG	Homeo	Homeo_PICALM
M21278-1-GTTGTAGCAATCCAGT-0	M21278	M	NPSAD-20210114-C1	1	MG	Homeo	Homeo_FRMD4A
M21278-1-TAACACGCAGCCTACG-0	M21278	M	NPSAD-20210114-C1	1	MG	Homeo	Homeo_FRMD4A
M21278-1-TAAGTCGAGGTCATTC-0	M21278	M	NPSAD-20210114-C1	1	MG	Homeo	Homeo_FRMD4A
M21278-1-TAGATCGAGTAGAATC-0	M21278	M	NPSAD-20210114-C1	1	MG	Homeo	Homeo_PICALM
M21278-1-TATTCCATCTCTTGCG-0	M21278	M	NPSAD-20210114-C1	1	MG	ADAM	ADAM_GPNMB
M21278-1-TCAGGTAGTTCCTAAG-0	M21278	M	NPSAD-20210114-C1	1	MG	Homeo	Homeo_FRMD4A
M21278-1-TGAGCATAGGACAGCT-0	M21278	M	NPSAD-20210114-C1	1	MG	Homeo	Homeo_FRMD4A
M21278-1-TGAGGGAGTCTTGTCC-0	M21278	M	NPSAD-20210114-C1	1	MG	Adapt	Adapt_IFI44L
M21278-1-TGCATCCGTTTGACAC-0	M21278	M	NPSAD-20210114-C1	1	MG	Homeo	Homeo_PICALM
M21278-1-TGCCGAGCATAATCCG-0	M21278	M	NPSAD-20210114-C1	1	MG	Homeo	Homeo_FRMD4A
M21278-1-TGGAACTCAGGTGGAT-0	M21278	M	NPSAD-20210114-C1	1	MG	Homeo	Homeo_FRMD4A
M21278-1-TGGATGTTCCAGTGCG-0	M21278	M	NPSAD-20210114-C1	1	MG	Homeo	Homeo_FRMD4A
M21278-1-TGTACAGTCAAAGAAC-0	M21278	M	NPSAD-20210114-C1	1	MG	Homeo	Homeo_FRMD4A
M21278-1-TTAGGGTCAGTCTTCC-0	M21278	M	NPSAD-20210114-C1	1	MG	Homeo	Homeo_FRMD4A
M21278-1-TTTACTGTCGCATAGT-0	M21278	M	NPSAD-20210114-C1	1	MG	Homeo	Homeo_FRMD4A
M21461-1-AAAGGGCAGTGGAATT-0	M21461	M	NPSAD-20201105-A1	1	MG	Adapt	Adapt_HIF1A
M21461-1-AACCCAAGTACATACC-0	M21461	M	NPSAD-20201105-A1	1	MG	Adapt	Adapt_HIF1A
M21461-1-AACGTCATCCGCTAGG-0	M21461	M	NPSAD-20201105-A1	1	MG	Homeo	Homeo_PICALM
M21461-1-ACCAAACCAGTAGTTC-0	M21461	M	NPSAD-20201105-A1	1	MG	Homeo	Homeo_PICALM
M21461-1-ACCACAAAGACATGCG-0	M21461	M	NPSAD-20201105-A1	1	MG	Homeo	Homeo_FRMD4A
M21461-1-ACCTGAACAGCTACTA-0	M21461	M	NPSAD-20201105-A1	1	MG	Homeo	Homeo_FRMD4A
M21461-1-ACGTAGTAGACCATTC-0	M21461	M	NPSAD-20201105-A1	1	MG	Adapt	Adapt_HIF1A
M21461-1-AGAACAAAGTGCGCTC-0	M21461	M	NPSAD-20201105-A1	1	MG	Homeo	Homeo_PICALM
M21461-1-AGAACCTAGAAACTAC-0	M21461	M	NPSAD-20201105-A1	1	MG	Homeo	Homeo_PICALM
M21461-1-AGATCCAAGTACTGTC-0	M21461	M	NPSAD-20201105-A1	1	MG	Homeo	Homeo_FRMD4A
M21461-1-AGGGTCCTCATTGTGG-0	M21461	M	NPSAD-20201105-A1	1	MG	Adapt	Adapt_HIF1A
M21461-1-AGTTCCCCATTATGCG-0	M21461	M	NPSAD-20201105-A1	1	MG	Adapt	Adapt_HIF1A
M21461-1-ATCACTTTCAAACCCA-0	M21461	M	NPSAD-20201105-A1	1	MG	Adapt	Adapt_HIF1A
M21461-1-ATGATCGCAACTCCAA-0	M21461	M	NPSAD-20201105-A1	1	MG	Adapt	Adapt_IFI44L
M21461-1-CAACCTCGTGCTAGCC-0	M21461	M	NPSAD-20201105-A1	1	MG	Adapt	Adapt_HIF1A
M21461-1-CACGGGTTCTGTGCTC-0	M21461	M	NPSAD-20201105-A1	1	MG	Adapt	Adapt_HIF1A
M21461-1-CACTGTCCATCCGAAT-0	M21461	M	NPSAD-20201105-A1	1	MG	Homeo	Homeo_PICALM
M21461-1-CAGAGCCAGCCACCGT-0	M21461	M	NPSAD-20201105-A1	1	PVM	PVM	PVM_CD163
M21461-1-CAGATCAAGATTAGCA-0	M21461	M	NPSAD-20201105-A1	1	MG	Adapt	Adapt_HIF1A
M21461-1-CAGATCAGTCTGTGGC-0	M21461	M	NPSAD-20201105-A1	1	MG	Adapt	Adapt_HIF1A
M21461-1-CAGATTGAGTCACAGG-0	M21461	M	NPSAD-20201105-A1	1	MG	Adapt	Adapt_HIF1A
M21461-1-CAGGTATTCGAGAGCA-0	M21461	M	NPSAD-20201105-A1	1	MG	Adapt	Adapt_HIF1A
M21461-1-CATTTCAGTACATACC-0	M21461	M	NPSAD-20201105-A1	1	MG	Homeo	Homeo_FRMD4A
M21461-1-CCCATTGAGGTCACTT-0	M21461	M	NPSAD-20201105-A1	1	MG	Homeo	Homeo_PICALM
M21461-1-CCCTCAATCACAGAGG-0	M21461	M	NPSAD-20201105-A1	1	PVM	PVM	PVM_CD163
M21461-1-CCGATGGGTACGAGTG-0	M21461	M	NPSAD-20201105-A1	1	MG	Adapt	Adapt_HIF1A
M21461-1-CGCGTGACAAAGCTCT-0	M21461	M	NPSAD-20201105-A1	1	MG	Homeo	Homeo_FRMD4A
M21461-1-CGGTCAGAGATTGTGA-0	M21461	M	NPSAD-20201105-A1	1	MG	Adapt	Adapt_HIF1A
M21461-1-CTAACTTGTGCTCTTC-0	M21461	M	NPSAD-20201105-A1	1	MG	ADAM	ADAM_GPNMB
M21461-1-CTGATCCGTCGAACAG-0	M21461	M	NPSAD-20201105-A1	1	MG	Homeo	Homeo_FRMD4A
M21461-1-CTGTGGGTCGGCCTTT-0	M21461	M	NPSAD-20201105-A1	1	MG	Homeo	Homeo_FRMD4A
M21461-1-CTTCCTTAGTGAGGCT-0	M21461	M	NPSAD-20201105-A1	1	MG	Adapt	Adapt_IFI44L
M21461-1-GAAATGAAGGTAGATT-0	M21461	M	NPSAD-20201105-A1	1	MG	Homeo	Homeo_PICALM
M21461-1-GAAGCGACAGAGTGTG-0	M21461	M	NPSAD-20201105-A1	1	MG	Adapt	Adapt_HIF1A
M21461-1-GAAGGACGTAGGAGTC-0	M21461	M	NPSAD-20201105-A1	1	MG	Homeo	Homeo_FRMD4A
M21461-1-GACTATGAGAAGGATG-0	M21461	M	NPSAD-20201105-A1	1	MG	Adapt	Adapt_HIF1A
M21461-1-GAGTTGTTCCGTAGTA-0	M21461	M	NPSAD-20201105-A1	1	MG	Adapt	Adapt_HIF1A
M21461-1-GATGTTGTCAAGAGTA-0	M21461	M	NPSAD-20201105-A1	1	MG	Adapt	Adapt_HIF1A
M21461-1-GCATCGGAGACAGCTG-0	M21461	M	NPSAD-20201105-A1	1	MG	Homeo	Homeo_PICALM
M21461-1-GCCGTGAGTACACGCC-0	M21461	M	NPSAD-20201105-A1	1	MG	Adapt	Adapt_HIF1A
M21461-1-GCCTGTTCAGGGACTA-0	M21461	M	NPSAD-20201105-A1	1	MG	Adapt	Adapt_HIF1A
M21461-1-GGAGAACAGTCTGTAC-0	M21461	M	NPSAD-20201105-A1	1	MG	Homeo	Homeo_FRMD4A
M21461-1-GGTTCTCGTACTGCCG-0	M21461	M	NPSAD-20201105-A1	1	MG	Homeo	Homeo_PICALM
M21461-1-GTACAACGTCCAGCCA-0	M21461	M	NPSAD-20201105-A1	1	MG	Adapt	Adapt_HIF1A
M21461-1-GTAGCTAAGCAAATGT-0	M21461	M	NPSAD-20201105-A1	1	MG	Adapt	Adapt_HIF1A
M21461-1-GTAGCTAGTGAGTTTC-0	M21461	M	NPSAD-20201105-A1	1	MG	Homeo	Homeo_PICALM
M21461-1-GTAGGAGGTGACGCCT-0	M21461	M	NPSAD-20201105-A1	1	MG	Homeo	Homeo_FRMD4A
M21461-1-GTCAAACAGCATCAAA-0	M21461	M	NPSAD-20201105-A1	1	MG	Homeo	Homeo_FRMD4A
M21461-1-GTCAAACGTCGATGCC-0	M21461	M	NPSAD-20201105-A1	1	MG	ADAM	ADAM_GPNMB
M21461-1-GTCCACTAGTAGCCAG-0	M21461	M	NPSAD-20201105-A1	1	MG	Homeo	Homeo_FRMD4A
M21461-1-GTGAGTTGTTACGATC-0	M21461	M	NPSAD-20201105-A1	1	MG	Adapt	Adapt_HIF1A
M21461-1-GTGGTTACAATTCTCT-0	M21461	M	NPSAD-20201105-A1	1	MG	Homeo	Homeo_FRMD4A
M21461-1-GTTACGAGTTGCGTAT-0	M21461	M	NPSAD-20201105-A1	1	MG	Homeo	Homeo_FRMD4A
M21461-1-GTTATGGGTTGGCCTG-0	M21461	M	NPSAD-20201105-A1	1	MG	Homeo	Homeo_PICALM
M21461-1-GTTGAACCAAGGTACG-0	M21461	M	NPSAD-20201105-A1	1	MG	Adapt	Adapt_HIF1A
M21461-1-TAACGACGTCGGAACA-0	M21461	M	NPSAD-20201105-A1	1	MG	Adapt	Adapt_HIF1A
M21461-1-TATCTTGGTAAGCAAT-0	M21461	M	NPSAD-20201105-A1	1	MG	Homeo	Homeo_FRMD4A
M21461-1-TATTCCAAGGATACGC-0	M21461	M	NPSAD-20201105-A1	1	MG	Adapt	Adapt_HIF1A
M21461-1-TCAAGACTCATTACGG-0	M21461	M	NPSAD-20201105-A1	1	MG	Adapt	Adapt_HIF1A
M21461-1-TCATGTTAGCACTAGG-0	M21461	M	NPSAD-20201105-A1	1	MG	Adapt	Adapt_HIF1A
M21461-1-TCCACGTCAAGCACAG-0	M21461	M	NPSAD-20201105-A1	1	MG	Adapt	Adapt_HIF1A
M21461-1-TCCGTGTGTGTTGCCG-0	M21461	M	NPSAD-20201105-A1	1	MG	Homeo	Homeo_FRMD4A
M21461-1-TCGGATACAAAGGTTA-0	M21461	M	NPSAD-20201105-A1	1	MG	Homeo	Homeo_FRMD4A
M21461-1-TGCACGGTCATGAAAG-0	M21461	M	NPSAD-20201105-A1	1	MG	Adapt	Adapt_HIF1A
M21461-1-TGCAGGCAGTAAACGT-0	M21461	M	NPSAD-20201105-A1	1	MG	Homeo	Homeo_FRMD4A
M21461-1-TGGCGTGCAGAGGTTG-0	M21461	M	NPSAD-20201105-A1	1	MG	Adapt	Adapt_IFI44L
M21461-1-TTAATCCGTGGGAGAG-0	M21461	M	NPSAD-20201105-A1	1	MG	Adapt	Adapt_HIF1A
M21461-1-TTAGGGTGTGCTCCGA-0	M21461	M	NPSAD-20201105-A1	1	MG	Homeo	Homeo_PICALM
M21461-1-TTCCTAAGTCAGATTC-0	M21461	M	NPSAD-20201105-A1	1	MG	Homeo	Homeo_FRMD4A
M21461-2-AACAACCGTACGGCAA-1	M21461	M	NPSAD-20201105-A2	2	MG	Adapt	Adapt_HIF1A
M21461-2-AATGGCTGTCGAATTC-1	M21461	M	NPSAD-20201105-A2	2	MG	Adapt	Adapt_HIF1A
M21461-2-ACCGTTCAGCGTGAGT-1	M21461	M	NPSAD-20201105-A2	2	MG	Adapt	Adapt_HIF1A
M21461-2-ACTCTCGGTAGTATAG-1	M21461	M	NPSAD-20201105-A2	2	MG	Adapt	Adapt_HIF1A
M21461-2-ACTGCAATCGTTAGTG-1	M21461	M	NPSAD-20201105-A2	2	MG	Adapt	Adapt_HIF1A
M21461-2-AGACAGGTCGATACGT-1	M21461	M	NPSAD-20201105-A2	2	MG	Homeo	Homeo_FRMD4A
M21461-2-AGACCCGAGCGACTGA-1	M21461	M	NPSAD-20201105-A2	2	MG	Homeo	Homeo_FRMD4A
M21461-2-AGGATAATCGGCTGAC-1	M21461	M	NPSAD-20201105-A2	2	MG	Homeo	Homeo_FRMD4A
M21461-2-AGTAGTCTCATTGCTT-1	M21461	M	NPSAD-20201105-A2	2	MG	Adapt	Adapt_TMEM163
M21461-2-ATCAGGTTCAAGCTTG-1	M21461	M	NPSAD-20201105-A2	2	MG	Homeo	Homeo_PICALM
M21461-2-CACTTCGCATCCGGTG-1	M21461	M	NPSAD-20201105-A2	2	MG	Homeo	Homeo_FRMD4A
M21461-2-CATCCACTCGCCAATA-1	M21461	M	NPSAD-20201105-A2	2	MG	Adapt	Adapt_IFI44L
M21461-2-CCCTGATAGACTCATC-1	M21461	M	NPSAD-20201105-A2	2	MG	Adapt	Adapt_TMEM163
M21461-2-CCGTTCAAGAGTCTTC-1	M21461	M	NPSAD-20201105-A2	2	MG	Homeo	Homeo_FRMD4A
M21461-2-CCTTTGGTCCGTGGCA-1	M21461	M	NPSAD-20201105-A2	2	MG	Homeo	Homeo_FRMD4A
M21461-2-CGAAGGATCGTTAGAC-1	M21461	M	NPSAD-20201105-A2	2	MG	Adapt	Adapt_HIF1A
M21461-2-CGCATAAAGGCCGCTT-1	M21461	M	NPSAD-20201105-A2	2	MG	Homeo	Homeo_FRMD4A
M21461-2-CTACCTGCAATACAGA-1	M21461	M	NPSAD-20201105-A2	2	MG	Adapt	Adapt_HIF1A
M21461-2-CTCACTGGTTCTCCAC-1	M21461	M	NPSAD-20201105-A2	2	MG	Adapt	Adapt_HIF1A
M21461-2-CTCAGGGCACAGAGCA-1	M21461	M	NPSAD-20201105-A2	2	MG	Adapt	Adapt_HIF1A
M21461-2-GAAGGGTCACAGTCGC-1	M21461	M	NPSAD-20201105-A2	2	MG	Adapt	Adapt_HIF1A
M21461-2-GAATCACGTGCTCGTG-1	M21461	M	NPSAD-20201105-A2	2	MG	Homeo	Homeo_FRMD4A
M21461-2-GAATCGTGTCAATCTG-1	M21461	M	NPSAD-20201105-A2	2	MG	Homeo	Homeo_PICALM
M21461-2-GACCGTGCACTTGAAC-1	M21461	M	NPSAD-20201105-A2	2	MG	Adapt	Adapt_IFI44L
M21461-2-GAGTCATTCGGCGATC-1	M21461	M	NPSAD-20201105-A2	2	MG	Adapt	Adapt_HIF1A
M21461-2-GATCGTAAGGATGCGT-1	M21461	M	NPSAD-20201105-A2	2	MG	Adapt	Adapt_HIF1A
M21461-2-GCATCGGCATAGCACT-1	M21461	M	NPSAD-20201105-A2	2	MG	Homeo	Homeo_PICALM
M21461-2-GGGAGATGTGAATGTA-1	M21461	M	NPSAD-20201105-A2	2	MG	Adapt	Adapt_HIST
M21461-2-GGGCTCAGTCAATGGG-1	M21461	M	NPSAD-20201105-A2	2	MG	Adapt	Adapt_IFI44L
M21461-2-GGGTCACGTCTAATCG-1	M21461	M	NPSAD-20201105-A2	2	MG	Adapt	Adapt_TMEM163
M21461-2-GTCCACTTCGATGCAT-1	M21461	M	NPSAD-20201105-A2	2	MG	Adapt	Adapt_TMEM163
M21461-2-GTGAGCCAGCACTTTG-1	M21461	M	NPSAD-20201105-A2	2	MG	Adapt	Adapt_HIF1A
M21461-2-GTGGCGTAGTTGTCGT-1	M21461	M	NPSAD-20201105-A2	2	MG	Adapt	Adapt_HIF1A
M21461-2-GTGGCGTGTGGCTTGC-1	M21461	M	NPSAD-20201105-A2	2	MG	Homeo	Homeo_FRMD4A
M21461-2-GTTACGACACTGGACC-1	M21461	M	NPSAD-20201105-A2	2	MG	Adapt	Adapt_HIF1A
M21461-2-GTTAGACGTATAGCTC-1	M21461	M	NPSAD-20201105-A2	2	MG	Adapt	Adapt_HIF1A
M21461-2-TATACCTAGGGTACGT-1	M21461	M	NPSAD-20201105-A2	2	MG	Adapt	Adapt_HIST
M21461-2-TATCGCCTCATGCTAG-1	M21461	M	NPSAD-20201105-A2	2	MG	Adapt	Adapt_HIF1A
M21461-2-TCACGCTCACTCCACT-1	M21461	M	NPSAD-20201105-A2	2	MG	Homeo	Homeo_FRMD4A
M21461-2-TCGGGCAAGGGCGAGA-1	M21461	M	NPSAD-20201105-A2	2	MG	Homeo	Homeo_FRMD4A
M21461-2-TCGTCCACATCCTCAC-1	M21461	M	NPSAD-20201105-A2	2	MG	Adapt	Adapt_HIF1A
M21461-2-TCTACATAGCTAATCC-1	M21461	M	NPSAD-20201105-A2	2	MG	Adapt	Adapt_IFI44L
M21461-2-TGAGCATAGAGTTGCG-1	M21461	M	NPSAD-20201105-A2	2	MG	Adapt	Adapt_HIF1A
M21461-2-TGCTGAAGTAGGTCAG-1	M21461	M	NPSAD-20201105-A2	2	MG	Adapt	Adapt_HIF1A
M21461-2-TGCTTGCGTCAGGCAA-1	M21461	M	NPSAD-20201105-A2	2	MG	Homeo	Homeo_FRMD4A
M21461-2-TTACAGGGTTTGAAAG-1	M21461	M	NPSAD-20201105-A2	2	MG	Homeo	Homeo_FRMD4A
M21461-2-TTACCGCAGCGTGTCC-1	M21461	M	NPSAD-20201105-A2	2	MG	Adapt	Adapt_HIF1A
M21461-2-TTCGCTGGTGGTCCGT-1	M21461	M	NPSAD-20201105-A2	2	MG	Adapt	Adapt_HIST
M21461-2-TTCTTCCCAAGGGCAT-1	M21461	M	NPSAD-20201105-A2	2	MG	Homeo	Homeo_FRMD4A
M21461-2-TTGGGTACACCTGCTT-1	M21461	M	NPSAD-20201105-A2	2	MG	Adapt	Adapt_TMEM163
M21461-2-TTGGTTTCATTCACCC-1	M21461	M	NPSAD-20201105-A2	2	MG	Adapt	Adapt_HIF1A
M21461-2-TTTCATGCATCCTTCG-1	M21461	M	NPSAD-20201105-A2	2	MG	Adapt	Adapt_HIF1A
M21500-1-AACAAAGAGTGCTCGC-0	M21500	M	NPSAD-20210311-A1	1	PVM	PVM	PVM_CD163
M21500-1-AACAGGGTCGTGGGTC-0	M21500	M	NPSAD-20210311-A1	1	MG	Homeo	Homeo_FRMD4A
M21500-1-AACCTGAGTACTCCGG-0	M21500	M	NPSAD-20210311-A1	1	MG	Homeo	Homeo_PICALM
M21500-1-AACCTTTGTATTGGCT-0	M21500	M	NPSAD-20210311-A1	1	PVM	PVM	PVM_CD163
M21500-1-AAGACTCAGCCTCAAT-0	M21500	M	NPSAD-20210311-A1	1	MG	Homeo	Homeo_PICALM
M21500-1-AAGCATCTCAGGGATG-0	M21500	M	NPSAD-20210311-A1	1	MG	Homeo	Homeo_PICALM
M21500-1-AAGCCATAGCGACATG-0	M21500	M	NPSAD-20210311-A1	1	MG	Adapt	Adapt_HIST
M21500-1-AAGTGAAGTCTCACGG-0	M21500	M	NPSAD-20210311-A1	1	MG	Adapt	Adapt_HIST
M21500-1-AATGACCAGATCCGAG-0	M21500	M	NPSAD-20210311-A1	1	MG	Adapt	Adapt_HIST
M21500-1-AATTTCCAGATGACAT-0	M21500	M	NPSAD-20210311-A1	1	MG	Homeo	Homeo_FRMD4A
M21500-1-ACAAAGAAGTGTTCCA-0	M21500	M	NPSAD-20210311-A1	1	MG	Homeo	Homeo_FRMD4A
M21500-1-ACAAAGACAATGAAAC-0	M21500	M	NPSAD-20210311-A1	1	MG	Homeo	Homeo_PICALM
M21500-1-ACCCTTGTCAAGTGGG-0	M21500	M	NPSAD-20210311-A1	1	PVM	PVM	PVM_CD163
M21500-1-ACGGTCGAGTCGCTAT-0	M21500	M	NPSAD-20210311-A1	1	MG	Homeo	Homeo_PICALM
M21500-1-ACGTTCCAGGTTCACT-0	M21500	M	NPSAD-20210311-A1	1	MG	Adapt	Adapt_IFI44L
M21500-1-AGATAGAGTTCTTAGG-0	M21500	M	NPSAD-20210311-A1	1	MG	Homeo	Homeo_PICALM
M21500-1-AGATCGTGTCTCGGGT-0	M21500	M	NPSAD-20210311-A1	1	MG	Homeo	Homeo_PICALM
M21500-1-AGATGAAGTGCCCAGT-0	M21500	M	NPSAD-20210311-A1	1	MG	Adapt	Adapt_HIST
M21500-1-AGCTTCCAGGTCGCCT-0	M21500	M	NPSAD-20210311-A1	1	PVM	PVM	PVM_CD163
M21500-1-AGGAGGTGTTCCGGTG-0	M21500	M	NPSAD-20210311-A1	1	MG	exAM	exAM_ERN1
M21500-1-AGGCCACGTACAGGTG-0	M21500	M	NPSAD-20210311-A1	1	MG	Homeo	Homeo_PICALM
M21500-1-AGGTCTACAATCTCGA-0	M21500	M	NPSAD-20210311-A1	1	MG	Adapt	Adapt_HIST
M21500-1-ATACCGACATAGAGGC-0	M21500	M	NPSAD-20210311-A1	1	MG	Homeo	Homeo_FRMD4A
M21500-1-ATCACAGGTCAGACGA-0	M21500	M	NPSAD-20210311-A1	1	MG	Homeo	Homeo_PICALM
M21500-1-ATCGATGCACGACAGA-0	M21500	M	NPSAD-20210311-A1	1	MG	Homeo	Homeo_PICALM
M21500-1-ATCGTCCTCCAAAGGG-0	M21500	M	NPSAD-20210311-A1	1	MG	ADAM	ADAM_GPNMB
M21500-1-ATCGTGAGTAGCTTAC-0	M21500	M	NPSAD-20210311-A1	1	MG	Homeo	Homeo_FRMD4A
M21500-1-ATGAAAGCAGAAACCG-0	M21500	M	NPSAD-20210311-A1	1	MG	Homeo	Homeo_FRMD4A
M21500-1-ATGAGGGGTCCTCATC-0	M21500	M	NPSAD-20210311-A1	1	MG	Homeo	Homeo_PICALM
M21500-1-ATGGGAGAGTATGACA-0	M21500	M	NPSAD-20210311-A1	1	PVM	PVM	PVM_CD163
M21500-1-ATTCCTACACTGTCCT-0	M21500	M	NPSAD-20210311-A1	1	MG	Adapt	Adapt_HIF1A
M21500-1-ATTCCTATCCCTATTA-0	M21500	M	NPSAD-20210311-A1	1	MG	Homeo	Homeo_PICALM
M21500-1-CAACAACGTAGAGTTA-0	M21500	M	NPSAD-20210311-A1	1	MG	Homeo	Homeo_PICALM
M21500-1-CAACGATTCAGATTGC-0	M21500	M	NPSAD-20210311-A1	1	MG	Homeo	Homeo_PICALM
M21500-1-CAAGACTAGCTCGACC-0	M21500	M	NPSAD-20210311-A1	1	MG	Adapt	Adapt_HIST
M21500-1-CACTGTCAGCGTCGAA-0	M21500	M	NPSAD-20210311-A1	1	MG	Adapt	Adapt_HIST
M21500-1-CACTTCGGTTGATGTC-0	M21500	M	NPSAD-20210311-A1	1	MG	Adapt	Adapt_AIF1
M21500-1-CAGGGCTTCACCATCC-0	M21500	M	NPSAD-20210311-A1	1	MG	Homeo	Homeo_FRMD4A
M21500-1-CATACCCAGTTCCGTA-0	M21500	M	NPSAD-20210311-A1	1	MG	Homeo	Homeo_FRMD4A
M21500-1-CATACTTTCCGTGCGA-0	M21500	M	NPSAD-20210311-A1	1	PVM	PVM	PVM_CD163
M21500-1-CATCCCAAGATGAATC-0	M21500	M	NPSAD-20210311-A1	1	MG	Homeo	Homeo_PICALM
M21500-1-CATCCCATCCTTACCG-0	M21500	M	NPSAD-20210311-A1	1	MG	Homeo	Homeo_PICALM
M21500-1-CATGGTAAGGCGCTTC-0	M21500	M	NPSAD-20210311-A1	1	PVM	PVM	PVM_CD163
M21500-1-CATTGTTCAATTCGTG-0	M21500	M	NPSAD-20210311-A1	1	MG	Homeo	Homeo_PICALM
M21500-1-CATTTCATCGTCAGAT-0	M21500	M	NPSAD-20210311-A1	1	MG	Homeo	Homeo_PICALM
M21500-1-CCCTGATGTCCTGGGT-0	M21500	M	NPSAD-20210311-A1	1	MG	Homeo	Homeo_PICALM
M21500-1-CCGGTGAGTCGAATGG-0	M21500	M	NPSAD-20210311-A1	1	MG	ADAM	ADAM_GPNMB
M21500-1-CCTCATGAGGATTTCC-0	M21500	M	NPSAD-20210311-A1	1	MG	Homeo	Homeo_PICALM
M21500-1-CGAAGGAGTGTATCCA-0	M21500	M	NPSAD-20210311-A1	1	MG	Homeo	Homeo_PICALM
M21500-1-CGAAGGATCATGGCCG-0	M21500	M	NPSAD-20210311-A1	1	MG	Adapt	Adapt_HIF1A
M21500-1-CGACAGCAGACCATAA-0	M21500	M	NPSAD-20210311-A1	1	MG	Homeo	Homeo_PICALM
M21500-1-CGATGCGAGAAACTAC-0	M21500	M	NPSAD-20210311-A1	1	MG	Homeo	Homeo_PICALM
M21500-1-CGATGCGGTCCGTACG-0	M21500	M	NPSAD-20210311-A1	1	PVM	PVM	PVM_CD163
M21500-1-CGGAATTAGCCAACCC-0	M21500	M	NPSAD-20210311-A1	1	MG	Homeo	Homeo_PICALM
M21500-1-CGGAGAAGTTGATCGT-0	M21500	M	NPSAD-20210311-A1	1	PVM	PVM	PVM_CD163
M21500-1-CGGCAGTAGACCAAGC-0	M21500	M	NPSAD-20210311-A1	1	MG	Homeo	Homeo_PICALM
M21500-1-CTAACCCGTCCGACGT-0	M21500	M	NPSAD-20210311-A1	1	MG	Homeo	Homeo_FRMD4A
M21500-1-CTACAGAAGGTAGACC-0	M21500	M	NPSAD-20210311-A1	1	MG	Homeo	Homeo_PICALM
M21500-1-CTACCTGTCAGCTTGA-0	M21500	M	NPSAD-20210311-A1	1	MG	Homeo	Homeo_FRMD4A
M21500-1-CTCAGGGGTTGATGTC-0	M21500	M	NPSAD-20210311-A1	1	MG	Homeo	Homeo_PICALM
M21500-1-CTCATTATCGCTTAAG-0	M21500	M	NPSAD-20210311-A1	1	MG	Adapt	Adapt_HIST
M21500-1-CTCCACAGTGACTAAA-0	M21500	M	NPSAD-20210311-A1	1	MG	Homeo	Homeo_FRMD4A
M21500-1-CTCCGATAGCCGCTTG-0	M21500	M	NPSAD-20210311-A1	1	MG	Adapt	Adapt_TMEM163
M21500-1-CTCGAGGCATGCAGCC-0	M21500	M	NPSAD-20210311-A1	1	MG	Homeo	Homeo_PICALM
M21500-1-CTCGAGGTCTTACCAT-0	M21500	M	NPSAD-20210311-A1	1	MG	Adapt	Adapt_CCL3
M21500-1-CTCTCAGGTTTGTGGT-0	M21500	M	NPSAD-20210311-A1	1	MG	Adapt	Adapt_HIST
M21500-1-CTGATCCCACGCTTAA-0	M21500	M	NPSAD-20210311-A1	1	MG	Homeo	Homeo_PICALM
M21500-1-CTGCCATGTGTCTAAC-0	M21500	M	NPSAD-20210311-A1	1	MG	Homeo	Homeo_PICALM
M21500-1-CTGTGGGTCTTGGCTC-0	M21500	M	NPSAD-20210311-A1	1	MG	Homeo	Homeo_PICALM
M21500-1-CTTCCGACACAGAGAC-0	M21500	M	NPSAD-20210311-A1	1	MG	Homeo	Homeo_FRMD4A
M21500-1-CTTCCTTCACAAGCAG-0	M21500	M	NPSAD-20210311-A1	1	MG	Homeo	Homeo_FRMD4A
M21500-1-CTTGAGACACCGTACG-0	M21500	M	NPSAD-20210311-A1	1	MG	ADAM	ADAM_GPNMB
M21500-1-GAACGTTAGTAAGACT-0	M21500	M	NPSAD-20210311-A1	1	MG	ADAM	ADAM_GPNMB
M21500-1-GACCAATAGGGACTGT-0	M21500	M	NPSAD-20210311-A1	1	MG	Adapt	Adapt_HIST
M21500-1-GAGACTTTCCGTTGAA-0	M21500	M	NPSAD-20210311-A1	1	MG	Adapt	Adapt_HIST
M21500-1-GAGGCAAGTCGGCACT-0	M21500	M	NPSAD-20210311-A1	1	MG	Homeo	Homeo_PICALM
M21500-1-GATCGTACAATTGTGC-0	M21500	M	NPSAD-20210311-A1	1	MG	Homeo	Homeo_PICALM
M21500-1-GATGGAGGTAACAGGC-0	M21500	M	NPSAD-20210311-A1	1	PVM	PVM	PVM_CD163
M21500-1-GCAACATCACTACTTT-0	M21500	M	NPSAD-20210311-A1	1	MG	Homeo	Homeo_PICALM
M21500-1-GCACGGTAGTACTCGT-0	M21500	M	NPSAD-20210311-A1	1	MG	Homeo	Homeo_FRMD4A
M21500-1-GCCAGCAGTCGCTTAA-0	M21500	M	NPSAD-20210311-A1	1	MG	Homeo	Homeo_PICALM
M21500-1-GGAAGTGAGCCAACCC-0	M21500	M	NPSAD-20210311-A1	1	PVM	PVM	PVM_CD163
M21500-1-GGGAAGTGTTTACTGG-0	M21500	M	NPSAD-20210311-A1	1	MG	Homeo	Homeo_PICALM
M21500-1-GGGACAATCGCAATTG-0	M21500	M	NPSAD-20210311-A1	1	MG	Homeo	Homeo_FRMD4A
M21500-1-GGGCCATCATACTGTG-0	M21500	M	NPSAD-20210311-A1	1	MG	Homeo	Homeo_PICALM
M21500-1-GGGCTACCACGTAACT-0	M21500	M	NPSAD-20210311-A1	1	MG	Homeo	Homeo_PICALM
M21500-1-GGTCTGGGTCCTGGGT-0	M21500	M	NPSAD-20210311-A1	1	PVM	PVM	PVM_CD163
M21500-1-GGTGTCGCACGAGGTA-0	M21500	M	NPSAD-20210311-A1	1	MG	Adapt	Adapt_HIF1A
M21500-1-GGTGTCGGTTCTCACC-0	M21500	M	NPSAD-20210311-A1	1	MG	Homeo	Homeo_PICALM
M21500-1-GTAACCACAGTAACGG-0	M21500	M	NPSAD-20210311-A1	1	PVM	PVM	PVM_CD163
M21500-1-GTAATGCAGGACTGGT-0	M21500	M	NPSAD-20210311-A1	1	MG	Homeo	Homeo_FRMD4A
M21500-1-GTATTTCCATCCAACA-0	M21500	M	NPSAD-20210311-A1	1	MG	Homeo	Homeo_PICALM
M21500-1-GTCAGCGCATCCGTTC-0	M21500	M	NPSAD-20210311-A1	1	MG	Homeo	Homeo_FRMD4A
M21500-1-GTCGTAAAGATGTAGT-0	M21500	M	NPSAD-20210311-A1	1	MG	Homeo	Homeo_FRMD4A
M21500-1-GTGAGCCGTAGCTTGT-0	M21500	M	NPSAD-20210311-A1	1	MG	Adapt	Adapt_CCL3
M21500-1-GTGAGCCTCTGTACAG-0	M21500	M	NPSAD-20210311-A1	1	MG	Homeo	Homeo_PICALM
M21500-1-GTGAGGACAGGTACGA-0	M21500	M	NPSAD-20210311-A1	1	PVM	PVM	PVM_CD163
M21500-1-GTGAGTTAGAGGTTTA-0	M21500	M	NPSAD-20210311-A1	1	MG	Homeo	Homeo_FRMD4A
M21500-1-GTGATGTAGCTGTCCG-0	M21500	M	NPSAD-20210311-A1	1	MG	Prolif	Prolif_MKI67
M21500-1-GTGCTTCAGAGGTGCT-0	M21500	M	NPSAD-20210311-A1	1	MG	Homeo	Homeo_PICALM
M21500-1-GTGCTTCCAAGAGTTA-0	M21500	M	NPSAD-20210311-A1	1	PVM	PVM	PVM_CD163
M21500-1-GTGGAAGTCGCAAGAG-0	M21500	M	NPSAD-20210311-A1	1	MG	Homeo	Homeo_PICALM
M21500-1-GTGGGAATCCGCACTT-0	M21500	M	NPSAD-20210311-A1	1	MG	Adapt	Adapt_HIST
M21500-1-GTTCCGTAGCTAAATG-0	M21500	M	NPSAD-20210311-A1	1	MG	Adapt	Adapt_HIST
M21500-1-GTTTGGAAGCAACCAG-0	M21500	M	NPSAD-20210311-A1	1	MG	Homeo	Homeo_FRMD4A
M21500-1-TAACACGAGAAGGCTC-0	M21500	M	NPSAD-20210311-A1	1	MG	Homeo	Homeo_FRMD4A
M21500-1-TAACCAGGTTGCCAAT-0	M21500	M	NPSAD-20210311-A1	1	PVM	PVM	PVM_CD163
M21500-1-TACAACGCACAACGAG-0	M21500	M	NPSAD-20210311-A1	1	MG	Homeo	Homeo_FRMD4A
M21500-1-TACCCACGTGCCTAAT-0	M21500	M	NPSAD-20210311-A1	1	MG	Homeo	Homeo_PICALM
M21500-1-TACGGGCAGAAGAGCA-0	M21500	M	NPSAD-20210311-A1	1	MG	Adapt	Adapt_HIST
M21500-1-TACGTCCCAGTTTCAG-0	M21500	M	NPSAD-20210311-A1	1	MG	Homeo	Homeo_FRMD4A
M21500-1-TACGTCCTCATAGGCT-0	M21500	M	NPSAD-20210311-A1	1	MG	Homeo	Homeo_PICALM
M21500-1-TACTGCCTCTACTGCC-0	M21500	M	NPSAD-20210311-A1	1	MG	Homeo	Homeo_FRMD4A
M21500-1-TACTTACTCTGTTGGA-0	M21500	M	NPSAD-20210311-A1	1	MG	Homeo	Homeo_FRMD4A
M21500-1-TATATCCAGCTAAGTA-0	M21500	M	NPSAD-20210311-A1	1	MG	Homeo	Homeo_PICALM
M21500-1-TCAATCTTCATTCACT-0	M21500	M	NPSAD-20210311-A1	1	MG	Homeo	Homeo_PICALM
M21500-1-TCACAAGAGAAATTGC-0	M21500	M	NPSAD-20210311-A1	1	MG	Homeo	Homeo_PICALM
M21500-1-TCACGGGTCTATCACT-0	M21500	M	NPSAD-20210311-A1	1	MG	Homeo	Homeo_PICALM
M21500-1-TCACTCGGTGCATCTA-0	M21500	M	NPSAD-20210311-A1	1	MG	Homeo	Homeo_PICALM
M21500-1-TCAGCCTTCAAGAGTA-0	M21500	M	NPSAD-20210311-A1	1	PVM	PVM	PVM_CD163
M21500-1-TCATGTTAGGGCTGAT-0	M21500	M	NPSAD-20210311-A1	1	PVM	PVM	PVM_CD163
M21500-1-TCCCATGCATCGGAGA-0	M21500	M	NPSAD-20210311-A1	1	MG	Homeo	Homeo_PICALM
M21500-1-TCCTTCTTCAAGCGTT-0	M21500	M	NPSAD-20210311-A1	1	MG	Homeo	Homeo_FRMD4A
M21500-1-TCGAAGTCACATGGTT-0	M21500	M	NPSAD-20210311-A1	1	MG	ADAM	ADAM_GPNMB
M21500-1-TCGCTCATCATGAGAA-0	M21500	M	NPSAD-20210311-A1	1	MG	Homeo	Homeo_PICALM
M21500-1-TCGGATATCATGAGAA-0	M21500	M	NPSAD-20210311-A1	1	MG	Homeo	Homeo_PICALM
M21500-1-TCGTCCACAAAGAACT-0	M21500	M	NPSAD-20210311-A1	1	MG	exAM	exAM_ERN1
M21500-1-TCGTCCAGTCACAGTT-0	M21500	M	NPSAD-20210311-A1	1	PVM	PVM	PVM_CD163
M21500-1-TCGTCCAGTGTCGCTG-0	M21500	M	NPSAD-20210311-A1	1	MG	Prolif	Prolif_MKI67
M21500-1-TCTGTCGGTCGAATTC-0	M21500	M	NPSAD-20210311-A1	1	MG	Homeo	Homeo_FRMD4A
M21500-1-TGAATGCCACCAACAT-0	M21500	M	NPSAD-20210311-A1	1	MG	Homeo	Homeo_PICALM
M21500-1-TGACAGTTCGATGGAG-0	M21500	M	NPSAD-20210311-A1	1	PVM	PVM	PVM_CD163
M21500-1-TGACTCCAGACAGCGT-0	M21500	M	NPSAD-20210311-A1	1	PVM	PVM	PVM_CD163
M21500-1-TGATGCATCGCTTACC-0	M21500	M	NPSAD-20210311-A1	1	MG	Adapt	Adapt_HIST
M21500-1-TGATTTCTCTTTGATC-0	M21500	M	NPSAD-20210311-A1	1	PVM	PVM	PVM_CD163
M21500-1-TGCATGACAGTTAGGG-0	M21500	M	NPSAD-20210311-A1	1	PVM	PVM	PVM_CD163
M21500-1-TGGGCTGCAAGATGGC-0	M21500	M	NPSAD-20210311-A1	1	PVM	PVM	PVM_CD163
M21500-1-TGGGCTGGTCTTAGTG-0	M21500	M	NPSAD-20210311-A1	1	MG	Homeo	Homeo_PICALM
M21500-1-TGTTGAGCAACACGAG-0	M21500	M	NPSAD-20210311-A1	1	MG	Homeo	Homeo_PICALM
M21500-1-TTCAGGAAGGCGTCCT-0	M21500	M	NPSAD-20210311-A1	1	MG	Homeo	Homeo_FRMD4A
M21500-1-TTCTAACTCTAGACAC-0	M21500	M	NPSAD-20210311-A1	1	MG	Homeo	Homeo_PICALM
M21500-1-TTGCCTGTCCCACAGG-0	M21500	M	NPSAD-20210311-A1	1	MG	Homeo	Homeo_PICALM
M21500-1-TTGGTTTAGTGTTGTC-0	M21500	M	NPSAD-20210311-A1	1	MG	Homeo	Homeo_PICALM
M21500-1-TTGTTGTCAGCGTGCT-0	M21500	M	NPSAD-20210311-A1	1	MG	Homeo	Homeo_PICALM
M21500-1-TTGTTTGCACGCCACA-0	M21500	M	NPSAD-20210311-A1	1	MG	Homeo	Homeo_FRMD4A
M21500-1-TTTAGTCGTACAGTCT-0	M21500	M	NPSAD-20210311-A1	1	MG	Homeo	Homeo_PICALM
M21500-1-TTTCAGTCACTCCGGA-0	M21500	M	NPSAD-20210311-A1	1	MG	Homeo	Homeo_PICALM
M21500-1-TTTCGATTCCACATAG-0	M21500	M	NPSAD-20210311-A1	1	MG	Homeo	Homeo_PICALM
M21500-1-TTTGGAGAGTTGCTGT-0	M21500	M	NPSAD-20210311-A1	1	MG	Homeo	Homeo_FRMD4A
M21500-2-AAACGAATCACAAGAA-1	M21500	M	NPSAD-20210311-A2	2	PVM	PVM	PVM_CD163
M21500-2-AAAGGATTCGGTCATA-1	M21500	M	NPSAD-20210311-A2	2	MG	Homeo	Homeo_FRMD4A
M21500-2-AAAGTGAAGGATTTGA-1	M21500	M	NPSAD-20210311-A2	2	MG	Homeo	Homeo_FRMD4A
M21500-2-AAATGGAAGGCGTCCT-1	M21500	M	NPSAD-20210311-A2	2	MG	Adapt	Adapt_HIF1A
M21500-2-AAATGGACAAATCGGG-1	M21500	M	NPSAD-20210311-A2	2	PVM	PVM	PVM_CD163
M21500-2-AACAGGGAGCAATTAG-1	M21500	M	NPSAD-20210311-A2	2	MG	Homeo	Homeo_PICALM
M21500-2-AACCACAGTGACACAG-1	M21500	M	NPSAD-20210311-A2	2	MG	Homeo	Homeo_PICALM
M21500-2-AAGACAAGTTACTCAG-1	M21500	M	NPSAD-20210311-A2	2	PVM	PVM	PVM_CD163
M21500-2-ACAAAGACACATTCGA-1	M21500	M	NPSAD-20210311-A2	2	PVM	PVM	PVM_CD163
M21500-2-ACACGCGGTGTTTACG-1	M21500	M	NPSAD-20210311-A2	2	MG	ADAM	ADAM_GPNMB
M21500-2-ACAGAAACAGGTCCGT-1	M21500	M	NPSAD-20210311-A2	2	MG	Homeo	Homeo_FRMD4A
M21500-2-ACCACAAAGAGTACCG-1	M21500	M	NPSAD-20210311-A2	2	MG	Homeo	Homeo_PICALM
M21500-2-ACCACAATCAAGAGTA-1	M21500	M	NPSAD-20210311-A2	2	MG	Homeo	Homeo_PICALM
M21500-2-ACGATGTCAAGCTGTT-1	M21500	M	NPSAD-20210311-A2	2	MG	ADAM	ADAM_GPNMB
M21500-2-ACGGGTCTCAAGTGGG-1	M21500	M	NPSAD-20210311-A2	2	MG	Homeo	Homeo_FRMD4A
M21500-2-ACGTAGTTCGGAGATG-1	M21500	M	NPSAD-20210311-A2	2	MG	Adapt	Adapt_HIF1A
M21500-2-ACTATCTAGGGTTAGC-1	M21500	M	NPSAD-20210311-A2	2	PVM	PVM	PVM_CD163
M21500-2-ACTGATGAGTCCCGAC-1	M21500	M	NPSAD-20210311-A2	2	MG	Homeo	Homeo_FRMD4A
M21500-2-ACTGTCCTCCGACAGC-1	M21500	M	NPSAD-20210311-A2	2	MG	Homeo	Homeo_FRMD4A
M21500-2-ACTTCCGGTCCGGCAT-1	M21500	M	NPSAD-20210311-A2	2	MG	Homeo	Homeo_PICALM
M21500-2-ACTTTGTAGTCGGGAT-1	M21500	M	NPSAD-20210311-A2	2	MG	Adapt	Adapt_HIST
M21500-2-AGAGAATCAAACCACT-1	M21500	M	NPSAD-20210311-A2	2	MG	Adapt	Adapt_HIST
M21500-2-AGAGAATTCACAAGGG-1	M21500	M	NPSAD-20210311-A2	2	PVM	PVM	PVM_CD163
M21500-2-AGAGAATTCTTACGTT-1	M21500	M	NPSAD-20210311-A2	2	MG	Homeo	Homeo_FRMD4A
M21500-2-AGATAGATCCGATGTA-1	M21500	M	NPSAD-20210311-A2	2	PVM	PVM	PVM_CD163
M21500-2-AGATCCAGTCTGTCCT-1	M21500	M	NPSAD-20210311-A2	2	MG	Homeo	Homeo_FRMD4A
M21500-2-AGCCACGTCAAGTGTC-1	M21500	M	NPSAD-20210311-A2	2	PVM	PVM	PVM_CD163
M21500-2-AGCCAGCGTGCATGAG-1	M21500	M	NPSAD-20210311-A2	2	MG	Homeo	Homeo_FRMD4A
M21500-2-AGGAATAGTCCTATAG-1	M21500	M	NPSAD-20210311-A2	2	MG	Homeo	Homeo_PICALM
M21500-2-AGGCCACCAATTGAGA-1	M21500	M	NPSAD-20210311-A2	2	MG	Homeo	Homeo_FRMD4A
M21500-2-AGGGTTTGTATACCTG-1	M21500	M	NPSAD-20210311-A2	2	MG	Homeo	Homeo_PICALM
M21500-2-AGGTCTATCTCATTTG-1	M21500	M	NPSAD-20210311-A2	2	MG	Homeo	Homeo_PICALM
M21500-2-AGTACCAGTAGCCCTG-1	M21500	M	NPSAD-20210311-A2	2	PVM	PVM	PVM_CD163
M21500-2-AGTCAACTCATCTGTT-1	M21500	M	NPSAD-20210311-A2	2	MG	Adapt	Adapt_HIST
M21500-2-AGTGTTGCATTGGGAG-1	M21500	M	NPSAD-20210311-A2	2	MG	Homeo	Homeo_FRMD4A
M21500-2-AGTTAGCCAGAGAATT-1	M21500	M	NPSAD-20210311-A2	2	MG	ADAM	ADAM_GPNMB
M21500-2-AGTTCGATCCACCTCA-1	M21500	M	NPSAD-20210311-A2	2	MG	Homeo	Homeo_FRMD4A
M21500-2-ATAGGCTGTGGGCTCT-1	M21500	M	NPSAD-20210311-A2	2	MG	Homeo	Homeo_FRMD4A
M21500-2-ATATCCTTCAAATGAG-1	M21500	M	NPSAD-20210311-A2	2	MG	Homeo	Homeo_PICALM
M21500-2-ATCACAGAGCCTGCCA-1	M21500	M	NPSAD-20210311-A2	2	MG	Homeo	Homeo_FRMD4A
M21500-2-ATCCACCTCGTCTCAC-1	M21500	M	NPSAD-20210311-A2	2	MG	Homeo	Homeo_FRMD4A
M21500-2-ATCCCTGCAACGTAAA-1	M21500	M	NPSAD-20210311-A2	2	MG	ADAM	ADAM_GPNMB
M21500-2-ATCGATGGTGATAGTA-1	M21500	M	NPSAD-20210311-A2	2	PVM	PVM	PVM_CD163
M21500-2-ATCGGATTCCAGCAAT-1	M21500	M	NPSAD-20210311-A2	2	MG	Homeo	Homeo_PICALM
M21500-2-ATCGGCGCAGACTGCC-1	M21500	M	NPSAD-20210311-A2	2	MG	Homeo	Homeo_PICALM
M21500-2-ATCGTAGCATGACAAA-1	M21500	M	NPSAD-20210311-A2	2	MG	Homeo	Homeo_PICALM
M21500-2-ATCGTCCGTCACTAGT-1	M21500	M	NPSAD-20210311-A2	2	MG	Homeo	Homeo_PICALM
M21500-2-ATGGGAGGTCAGTCGC-1	M21500	M	NPSAD-20210311-A2	2	MG	Homeo	Homeo_PICALM
M21500-2-ATGTCCCCATCCTAAG-1	M21500	M	NPSAD-20210311-A2	2	PVM	PVM	PVM_CD163
M21500-2-ATGTCCCGTCGAAACG-1	M21500	M	NPSAD-20210311-A2	2	PVM	PVM	PVM_CD163
M21500-2-ATTACTCGTACGCTAT-1	M21500	M	NPSAD-20210311-A2	2	MG	Homeo	Homeo_PICALM
M21500-2-ATTATCCGTGGCTTAT-1	M21500	M	NPSAD-20210311-A2	2	MG	Homeo	Homeo_FRMD4A
M21500-2-ATTCTACCACAGACGA-1	M21500	M	NPSAD-20210311-A2	2	MG	Homeo	Homeo_FRMD4A
M21500-2-ATTCTTGCAAGAATGT-1	M21500	M	NPSAD-20210311-A2	2	MG	Homeo	Homeo_PICALM
M21500-2-CAAAGAAAGCCAGAGT-1	M21500	M	NPSAD-20210311-A2	2	MG	Homeo	Homeo_PICALM
M21500-2-CAACAGTTCGGAGTGA-1	M21500	M	NPSAD-20210311-A2	2	MG	Homeo	Homeo_PICALM
M21500-2-CAAGGGATCCACACAA-1	M21500	M	NPSAD-20210311-A2	2	MG	Homeo	Homeo_FRMD4A
M21500-2-CACATGAGTAGTCCTA-1	M21500	M	NPSAD-20210311-A2	2	MG	Homeo	Homeo_PICALM
M21500-2-CAGCAATAGAGCCATG-1	M21500	M	NPSAD-20210311-A2	2	PVM	PVM	PVM_CD163
M21500-2-CAGCAATCATGGCGCT-1	M21500	M	NPSAD-20210311-A2	2	MG	ADAM	ADAM_GPNMB
M21500-2-CAGTGCGAGAATAACC-1	M21500	M	NPSAD-20210311-A2	2	MG	Homeo	Homeo_PICALM
M21500-2-CAGTTAGGTTGATGTC-1	M21500	M	NPSAD-20210311-A2	2	MG	Adapt	Adapt_AIF1
M21500-2-CATAAGCTCGCAGATT-1	M21500	M	NPSAD-20210311-A2	2	MG	Adapt	Adapt_HIST
M21500-2-CATCGCTAGCTACTGT-1	M21500	M	NPSAD-20210311-A2	2	PVM	PVM	PVM_CD163
M21500-2-CATGGATTCCGATGCG-1	M21500	M	NPSAD-20210311-A2	2	MG	Homeo	Homeo_PICALM
M21500-2-CATTCATGTGTATTCG-1	M21500	M	NPSAD-20210311-A2	2	MG	Homeo	Homeo_PICALM
M21500-2-CATTCCGAGAGCAGTC-1	M21500	M	NPSAD-20210311-A2	2	MG	Homeo	Homeo_FRMD4A
M21500-2-CATTGTTGTCCTGGTG-1	M21500	M	NPSAD-20210311-A2	2	MG	Adapt	Adapt_HIST
M21500-2-CCAAGCGAGACTCCGC-1	M21500	M	NPSAD-20210311-A2	2	PVM	PVM	PVM_CD163
M21500-2-CCCAACTGTGTCGATT-1	M21500	M	NPSAD-20210311-A2	2	MG	Homeo	Homeo_PICALM
M21500-2-CCGATCTGTCCCACGA-1	M21500	M	NPSAD-20210311-A2	2	PVM	PVM	PVM_CD163
M21500-2-CCGTGAGTCAGGTGTT-1	M21500	M	NPSAD-20210311-A2	2	MG	Homeo	Homeo_FRMD4A
M21500-2-CCTCCAATCCAACTAG-1	M21500	M	NPSAD-20210311-A2	2	MG	Homeo	Homeo_FRMD4A
M21500-2-CCTCTAGGTTATGGTC-1	M21500	M	NPSAD-20210311-A2	2	MG	Homeo	Homeo_FRMD4A
M21500-2-CCTGCATTCAATCTTC-1	M21500	M	NPSAD-20210311-A2	2	MG	Homeo	Homeo_PICALM
M21500-2-CGATGCGCAAATCGTC-1	M21500	M	NPSAD-20210311-A2	2	MG	Homeo	Homeo_PICALM
M21500-2-CGCAGGTGTACCGCGT-1	M21500	M	NPSAD-20210311-A2	2	MG	Homeo	Homeo_PICALM
M21500-2-CGGGCATAGATTGAGT-1	M21500	M	NPSAD-20210311-A2	2	MG	Homeo	Homeo_FRMD4A
M21500-2-CGGTCAGCAAGCTACT-1	M21500	M	NPSAD-20210311-A2	2	MG	Homeo	Homeo_FRMD4A
M21500-2-CGTAAGTTCCGTTTCG-1	M21500	M	NPSAD-20210311-A2	2	PVM	PVM	PVM_CD163
M21500-2-CGTAGTATCTGGGATT-1	M21500	M	NPSAD-20210311-A2	2	MG	Homeo	Homeo_PICALM
M21500-2-CGTCAAAGTGCCTTTC-1	M21500	M	NPSAD-20210311-A2	2	MG	Homeo	Homeo_FRMD4A
M21500-2-CGTGAATGTTCCAGGC-1	M21500	M	NPSAD-20210311-A2	2	MG	Homeo	Homeo_FRMD4A
M21500-2-CGTGAATTCTGCACCT-1	M21500	M	NPSAD-20210311-A2	2	MG	Homeo	Homeo_PICALM
M21500-2-CGTTGGGAGGGCCAAT-1	M21500	M	NPSAD-20210311-A2	2	MG	Homeo	Homeo_FRMD4A
M21500-2-CTACGGGGTTTGGAGG-1	M21500	M	NPSAD-20210311-A2	2	PVM	PVM	PVM_CD163
M21500-2-CTATCCGGTTCGTACA-1	M21500	M	NPSAD-20210311-A2	2	MG	ADAM	ADAM_GPNMB
M21500-2-CTATCTACACTGCTTC-1	M21500	M	NPSAD-20210311-A2	2	MG	Homeo	Homeo_PICALM
M21500-2-CTCAATTTCGGAATGG-1	M21500	M	NPSAD-20210311-A2	2	PVM	PVM	PVM_CD163
M21500-2-CTCAGGGCAGACCATT-1	M21500	M	NPSAD-20210311-A2	2	MG	Homeo	Homeo_FRMD4A
M21500-2-CTCCAACTCCTTGGAA-1	M21500	M	NPSAD-20210311-A2	2	MG	Homeo	Homeo_PICALM
M21500-2-CTCTCAGGTATCGTAC-1	M21500	M	NPSAD-20210311-A2	2	MG	Homeo	Homeo_FRMD4A
M21500-2-CTGCTCACATTATGCG-1	M21500	M	NPSAD-20210311-A2	2	MG	Homeo	Homeo_PICALM
M21500-2-CTGGACGGTACGAGCA-1	M21500	M	NPSAD-20210311-A2	2	MG	Homeo	Homeo_FRMD4A
M21500-2-GAAGCCCCACGAAGAC-1	M21500	M	NPSAD-20210311-A2	2	MG	Prolif	Prolif_MKI67
M21500-2-GAAGCCCTCTGTAACG-1	M21500	M	NPSAD-20210311-A2	2	MG	Homeo	Homeo_PICALM
M21500-2-GACACGCCACATGACT-1	M21500	M	NPSAD-20210311-A2	2	MG	Homeo	Homeo_PICALM
M21500-2-GACGCTGCAATTCACG-1	M21500	M	NPSAD-20210311-A2	2	MG	Homeo	Homeo_FRMD4A
M21500-2-GACTCAACATCTGGGC-1	M21500	M	NPSAD-20210311-A2	2	MG	Homeo	Homeo_FRMD4A
M21500-2-GACTCTCTCTTAGCCC-1	M21500	M	NPSAD-20210311-A2	2	MG	Homeo	Homeo_PICALM
M21500-2-GACTTCCAGCTGCCAC-1	M21500	M	NPSAD-20210311-A2	2	MG	Homeo	Homeo_PICALM
M21500-2-GACTTCCCATTGAGGG-1	M21500	M	NPSAD-20210311-A2	2	MG	Homeo	Homeo_FRMD4A
M21500-2-GAGACCCCAGCCTTCT-1	M21500	M	NPSAD-20210311-A2	2	PVM	PVM	PVM_CD163
M21500-2-GAGACTTGTTTACCAG-1	M21500	M	NPSAD-20210311-A2	2	MG	Homeo	Homeo_PICALM
M21500-2-GAGGGATCATAACTCG-1	M21500	M	NPSAD-20210311-A2	2	MG	Homeo	Homeo_PICALM
M21500-2-GATCACAGTCACCGAC-1	M21500	M	NPSAD-20210311-A2	2	MG	Homeo	Homeo_PICALM
M21500-2-GATGACTTCAAGGTGG-1	M21500	M	NPSAD-20210311-A2	2	MG	Homeo	Homeo_PICALM
M21500-2-GATTCGACATCATCCC-1	M21500	M	NPSAD-20210311-A2	2	PVM	PVM	PVM_CD163
M21500-2-GCAGCCAAGAGCAGCT-1	M21500	M	NPSAD-20210311-A2	2	PVM	PVM	PVM_CD163
M21500-2-GCCAACGGTGAGTTTC-1	M21500	M	NPSAD-20210311-A2	2	MG	Homeo	Homeo_PICALM
M21500-2-GCCATTCGTTGCTTGA-1	M21500	M	NPSAD-20210311-A2	2	MG	Homeo	Homeo_PICALM
M21500-2-GCTACCTCAGAAACCG-1	M21500	M	NPSAD-20210311-A2	2	PVM	PVM	PVM_CD163
M21500-2-GCTGAATGTACAAGTA-1	M21500	M	NPSAD-20210311-A2	2	MG	Homeo	Homeo_PICALM
M21500-2-GCTGGGTCAGATCACT-1	M21500	M	NPSAD-20210311-A2	2	MG	Homeo	Homeo_PICALM
M21500-2-GCTGGGTCAGTTGCGC-1	M21500	M	NPSAD-20210311-A2	2	MG	Homeo	Homeo_PICALM
M21500-2-GGAATCTCATGGACAG-1	M21500	M	NPSAD-20210311-A2	2	PVM	PVM	PVM_CD163
M21500-2-GGAGCAAAGAACGTGC-1	M21500	M	NPSAD-20210311-A2	2	MG	Homeo	Homeo_FRMD4A
M21500-2-GGAGGTAAGCTGTTAC-1	M21500	M	NPSAD-20210311-A2	2	PVM	PVM	PVM_CD163
M21500-2-GGCTTGGTCAGATTGC-1	M21500	M	NPSAD-20210311-A2	2	MG	Homeo	Homeo_FRMD4A
M21500-2-GGGAAGTGTGTCTAAC-1	M21500	M	NPSAD-20210311-A2	2	MG	Homeo	Homeo_FRMD4A
M21500-2-GTAATGCAGTTTCTTC-1	M21500	M	NPSAD-20210311-A2	2	MG	Homeo	Homeo_PICALM
M21500-2-GTAGTACCACGGCTAC-1	M21500	M	NPSAD-20210311-A2	2	MG	Homeo	Homeo_FRMD4A
M21500-2-GTCAAGTAGTACTCGT-1	M21500	M	NPSAD-20210311-A2	2	MG	Homeo	Homeo_FRMD4A
M21500-2-GTCACGGTCTGCTGAA-1	M21500	M	NPSAD-20210311-A2	2	MG	Homeo	Homeo_PICALM
M21500-2-GTCGCGATCTGGGCGT-1	M21500	M	NPSAD-20210311-A2	2	MG	Homeo	Homeo_PICALM
M21500-2-GTCTACCAGCTTTCCC-1	M21500	M	NPSAD-20210311-A2	2	MG	Adapt	Adapt_HIST
M21500-2-GTGACGCAGATGTTGA-1	M21500	M	NPSAD-20210311-A2	2	MG	Homeo	Homeo_PICALM
M21500-2-TAACTTCGTGTAAACA-1	M21500	M	NPSAD-20210311-A2	2	MG	Homeo	Homeo_FRMD4A
M21500-2-TAAGCACAGCTATCTG-1	M21500	M	NPSAD-20210311-A2	2	MG	Homeo	Homeo_PICALM
M21500-2-TACCCGTAGTGTGTTC-1	M21500	M	NPSAD-20210311-A2	2	MG	ADAM	ADAM_GPNMB
M21500-2-TACCGAACAAGGCAAC-1	M21500	M	NPSAD-20210311-A2	2	MG	Homeo	Homeo_PICALM
M21500-2-TACCTGCCACTATCGA-1	M21500	M	NPSAD-20210311-A2	2	MG	Homeo	Homeo_PICALM
M21500-2-TACTTCATCACCCTTG-1	M21500	M	NPSAD-20210311-A2	2	MG	Homeo	Homeo_PICALM
M21500-2-TATTGCTGTACATTGC-1	M21500	M	NPSAD-20210311-A2	2	MG	Homeo	Homeo_PICALM
M21500-2-TATTGGGGTCGTCGGT-1	M21500	M	NPSAD-20210311-A2	2	MG	Homeo	Homeo_PICALM
M21500-2-TATTTCGTCCGGTTCT-1	M21500	M	NPSAD-20210311-A2	2	MG	Homeo	Homeo_PICALM
M21500-2-TATTTCGTCGTAGCCG-1	M21500	M	NPSAD-20210311-A2	2	PVM	PVM	PVM_CD163
M21500-2-TCAAGCAAGTTAGAAC-1	M21500	M	NPSAD-20210311-A2	2	MG	Homeo	Homeo_PICALM
M21500-2-TCACACCAGAGCCGAT-1	M21500	M	NPSAD-20210311-A2	2	MG	Homeo	Homeo_FRMD4A
M21500-2-TCACGCTTCCGTGTCT-1	M21500	M	NPSAD-20210311-A2	2	MG	Homeo	Homeo_FRMD4A
M21500-2-TCACTATGTTTGGCTA-1	M21500	M	NPSAD-20210311-A2	2	MG	Homeo	Homeo_FRMD4A
M21500-2-TCAGCAACAAATCAGA-1	M21500	M	NPSAD-20210311-A2	2	MG	Homeo	Homeo_FRMD4A
M21500-2-TCAGCAATCAGCACCG-1	M21500	M	NPSAD-20210311-A2	2	MG	Adapt	Adapt_HIST
M21500-2-TCAGGTACAGTCTCTC-1	M21500	M	NPSAD-20210311-A2	2	PVM	PVM	PVM_CD163
M21500-2-TCCAGAAAGATCCCAT-1	M21500	M	NPSAD-20210311-A2	2	MG	Homeo	Homeo_PICALM
M21500-2-TCCATCGCATAACTCG-1	M21500	M	NPSAD-20210311-A2	2	MG	Homeo	Homeo_PICALM
M21500-2-TCCCACAAGATGGTAT-1	M21500	M	NPSAD-20210311-A2	2	MG	Homeo	Homeo_PICALM
M21500-2-TCCGATCCACTAGGTT-1	M21500	M	NPSAD-20210311-A2	2	MG	Homeo	Homeo_FRMD4A
M21500-2-TCCTCGACACATGTTG-1	M21500	M	NPSAD-20210311-A2	2	MG	Adapt	Adapt_AIF1
M21500-2-TCCTTTCAGTAATTGG-1	M21500	M	NPSAD-20210311-A2	2	PVM	PVM	PVM_CD163
M21500-2-TCGGGCACAATCGAAA-1	M21500	M	NPSAD-20210311-A2	2	MG	Homeo	Homeo_PICALM
M21500-2-TCTCCGAAGACTTCAC-1	M21500	M	NPSAD-20210311-A2	2	MG	Homeo	Homeo_PICALM
M21500-2-TGAGACTCACCACTGG-1	M21500	M	NPSAD-20210311-A2	2	MG	ADAM	ADAM_GPNMB
M21500-2-TGAGACTGTCCTCCTA-1	M21500	M	NPSAD-20210311-A2	2	MG	Adapt	Adapt_TMEM163
M21500-2-TGAGCGCCAGAAGCGT-1	M21500	M	NPSAD-20210311-A2	2	MG	Homeo	Homeo_PICALM
M21500-2-TGAGGAGCACTGTGTA-1	M21500	M	NPSAD-20210311-A2	2	MG	Adapt	Adapt_HIST
M21500-2-TGAGGGATCTGGAAGG-1	M21500	M	NPSAD-20210311-A2	2	MG	Homeo	Homeo_PICALM
M21500-2-TGAGGTTCATCGGAGA-1	M21500	M	NPSAD-20210311-A2	2	MG	Homeo	Homeo_PICALM
M21500-2-TGAGGTTGTACAGCGA-1	M21500	M	NPSAD-20210311-A2	2	MG	Homeo	Homeo_PICALM
M21500-2-TGCGGCAAGTGCTCAT-1	M21500	M	NPSAD-20210311-A2	2	MG	Adapt	Adapt_AIF1
M21500-2-TGCTCCATCCTGTAGA-1	M21500	M	NPSAD-20210311-A2	2	PVM	PVM	PVM_CD163
M21500-2-TGCTGAATCGCACGGT-1	M21500	M	NPSAD-20210311-A2	2	MG	Homeo	Homeo_PICALM
M21500-2-TGCTTGCGTTAAGACA-1	M21500	M	NPSAD-20210311-A2	2	MG	Homeo	Homeo_FRMD4A
M21500-2-TGGCGTGCAATTGCCA-1	M21500	M	NPSAD-20210311-A2	2	MG	Homeo	Homeo_FRMD4A
M21500-2-TGGGCGTCAACCTAAC-1	M21500	M	NPSAD-20210311-A2	2	MG	Homeo	Homeo_FRMD4A
M21500-2-TGGTGATTCGACATCA-1	M21500	M	NPSAD-20210311-A2	2	MG	Homeo	Homeo_PICALM
M21500-2-TGTGAGTGTAAGGCTG-1	M21500	M	NPSAD-20210311-A2	2	MG	Homeo	Homeo_PICALM
M21500-2-TGTTCCGCAACAAGTA-1	M21500	M	NPSAD-20210311-A2	2	MG	Homeo	Homeo_PICALM
M21500-2-TGTTGGAAGGTGGTTG-1	M21500	M	NPSAD-20210311-A2	2	MG	Homeo	Homeo_PICALM
M21500-2-TTACGCCAGTTTCTTC-1	M21500	M	NPSAD-20210311-A2	2	MG	Homeo	Homeo_PICALM
M21500-2-TTCAATCGTGTTTGCA-1	M21500	M	NPSAD-20210311-A2	2	MG	Homeo	Homeo_PICALM
M21500-2-TTGTTCATCACAATGC-1	M21500	M	NPSAD-20210311-A2	2	MG	Homeo	Homeo_FRMD4A
M21500-2-TTTATGCTCCCTCTCC-1	M21500	M	NPSAD-20210311-A2	2	MG	Homeo	Homeo_PICALM
M21500-2-TTTGATCCAAGCCTGC-1	M21500	M	NPSAD-20210311-A2	2	MG	Homeo	Homeo_PICALM
M21500-2-TTTGGTTCAAATGATG-1	M21500	M	NPSAD-20210311-A2	2	PVM	PVM	PVM_CD163
M21500-2-TTTGGTTGTATCACGT-1	M21500	M	NPSAD-20210311-A2	2	MG	Homeo	Homeo_PICALM
M21530-1-AAACGCTAGCAGCAGT-0	M21530	M	NPSAD-269-A1	1	PVM	PVM	PVM_CD163
M21530-1-AGGCTGCTCTTTCCAA-0	M21530	M	NPSAD-269-A1	1	PVM	PVM	PVM_CD163
M21530-1-AGGTCTACAGGTATGG-0	M21530	M	NPSAD-269-A1	1	MG	Homeo	Homeo_FRMD4A
M21530-1-ATGTCTTCAAACGGCA-0	M21530	M	NPSAD-269-A1	1	PVM	PVM	PVM_CD163
M21530-1-CAACGGCCATGTGGTT-0	M21530	M	NPSAD-269-A1	1	MG	Homeo	Homeo_FRMD4A
M21530-1-CAAGACTAGCCTAACT-0	M21530	M	NPSAD-269-A1	1	MG	Homeo	Homeo_PICALM
M21530-1-CAATACGTCACCGGTG-0	M21530	M	NPSAD-269-A1	1	MG	Homeo	Homeo_FRMD4A
M21530-1-CATTGCCCACGGTGTC-0	M21530	M	NPSAD-269-A1	1	MG	Homeo	Homeo_FRMD4A
M21530-1-CCTCAGTAGTCTAACC-0	M21530	M	NPSAD-269-A1	1	MG	Homeo	Homeo_PICALM
M21530-1-CGAGGCTTCATGAGAA-0	M21530	M	NPSAD-269-A1	1	MG	Homeo	Homeo_PICALM
M21530-1-CTCCGATCACACAGCC-0	M21530	M	NPSAD-269-A1	1	MG	Homeo	Homeo_PICALM
M21530-1-CTGTATTCATTGTAGC-0	M21530	M	NPSAD-269-A1	1	MG	Homeo	Homeo_FRMD4A
M21530-1-CTTCTAACAACGACAG-0	M21530	M	NPSAD-269-A1	1	MG	Homeo	Homeo_FRMD4A
M21530-1-GCCAACGGTTTACGTG-0	M21530	M	NPSAD-269-A1	1	MG	Homeo	Homeo_FRMD4A
M21530-1-GTCCACTAGCGTGCCT-0	M21530	M	NPSAD-269-A1	1	MG	Homeo	Homeo_FRMD4A
M21530-1-GTGCGTGTCAGCATTG-0	M21530	M	NPSAD-269-A1	1	MG	Homeo	Homeo_PICALM
M21530-1-GTGCTGGAGCACGATG-0	M21530	M	NPSAD-269-A1	1	MG	Homeo	Homeo_FRMD4A
M21530-1-GTTAGACCATCTTTCA-0	M21530	M	NPSAD-269-A1	1	MG	Homeo	Homeo_FRMD4A
M21530-1-GTTCGCTGTGACAGGT-0	M21530	M	NPSAD-269-A1	1	MG	Homeo	Homeo_FRMD4A
M21530-1-GTTGAACTCGGCATCG-0	M21530	M	NPSAD-269-A1	1	MG	Homeo	Homeo_PICALM
M21530-1-TACAGGTCACGCCAGT-0	M21530	M	NPSAD-269-A1	1	MG	Homeo	Homeo_FRMD4A
M21530-1-TATTGCTGTTGGCCTG-0	M21530	M	NPSAD-269-A1	1	MG	Homeo	Homeo_FRMD4A
M21530-1-TCTACATTCCGGTAAT-0	M21530	M	NPSAD-269-A1	1	MG	ADAM	ADAM_GPNMB
M21530-1-TGGTAGTTCAAGAAAC-0	M21530	M	NPSAD-269-A1	1	MG	Homeo	Homeo_FRMD4A
M21530-1-TGTAAGCCAACAGCTT-0	M21530	M	NPSAD-269-A1	1	MG	Homeo	Homeo_FRMD4A
M21530-1-TGTCCCAGTTTCGTAG-0	M21530	M	NPSAD-269-A1	1	MG	Homeo	Homeo_PICALM
M21530-1-TTACCGCAGGACAGTC-0	M21530	M	NPSAD-269-A1	1	MG	Homeo	Homeo_FRMD4A
M21530-1-TTCTTCCGTCCTGTTC-0	M21530	M	NPSAD-269-A1	1	MG	Homeo	Homeo_FRMD4A
M21530-1-TTGACCCAGTGGACGT-0	M21530	M	NPSAD-269-A1	1	MG	Homeo	Homeo_FRMD4A
M21530-1-TTGGGTATCTCATGCC-0	M21530	M	NPSAD-269-A1	1	MG	Homeo	Homeo_FRMD4A
M21530-2-AAGACAACACACCGAC-1	M21530	M	NPSAD-269-A2	2	MG	Homeo	Homeo_PICALM
M21530-2-AGAAGCGAGAAGGTAG-1	M21530	M	NPSAD-269-A2	2	MG	Homeo	Homeo_PICALM
M21530-2-AGGATCTAGCAACCAG-1	M21530	M	NPSAD-269-A2	2	MG	Homeo	Homeo_FRMD4A
M21530-2-ATGTCCCGTCCAATCA-1	M21530	M	NPSAD-269-A2	2	MG	Homeo	Homeo_PICALM
M21530-2-CACACAAGTACACTCA-1	M21530	M	NPSAD-269-A2	2	MG	Homeo	Homeo_FRMD4A
M21530-2-CCATAAGTCCATCAGA-1	M21530	M	NPSAD-269-A2	2	MG	Homeo	Homeo_FRMD4A
M21530-2-CCGCAAGGTACGGTTT-1	M21530	M	NPSAD-269-A2	2	MG	Homeo	Homeo_FRMD4A
M21530-2-CCTCAACTCCAAGCTA-1	M21530	M	NPSAD-269-A2	2	MG	Homeo	Homeo_PICALM
M21530-2-CCTTTGGCACTTGTCC-1	M21530	M	NPSAD-269-A2	2	MG	Homeo	Homeo_FRMD4A
M21530-2-CGCATGGCATGAGTAA-1	M21530	M	NPSAD-269-A2	2	MG	Homeo	Homeo_PICALM
M21530-2-GCTGCAGGTGGTAATA-1	M21530	M	NPSAD-269-A2	2	MG	Homeo	Homeo_FRMD4A
M21530-2-GTGCTTCCACCTGATA-1	M21530	M	NPSAD-269-A2	2	MG	Homeo	Homeo_PICALM
M21530-2-TAAGCCACACAGCTTA-1	M21530	M	NPSAD-269-A2	2	MG	Homeo	Homeo_FRMD4A
M21530-2-TAATTCCCACGGTAGA-1	M21530	M	NPSAD-269-A2	2	MG	Homeo	Homeo_FRMD4A
M21530-2-TAGACCAGTTTCGCTC-1	M21530	M	NPSAD-269-A2	2	MG	Homeo	Homeo_PICALM
M21530-2-TGACTCCTCTCATTTG-1	M21530	M	NPSAD-269-A2	2	PVM	PVM	PVM_CD163
M21614-1-AACGAAAAGCCGATAG-0	M21614	M	NPSAD-273-C1	1	PVM	PVM	PVM_CD163
M21614-1-AACGTCAAGCAAATCA-0	M21614	M	NPSAD-273-C1	1	MG	Adapt	Adapt_HIF1A
M21614-1-AATCGTGCAAAGCAAT-0	M21614	M	NPSAD-273-C1	1	MG	Homeo	Homeo_PICALM
M21614-1-AATGGCTCATCCTATT-0	M21614	M	NPSAD-273-C1	1	MG	Adapt	Adapt_HIF1A
M21614-1-ACACGCGGTACTGCCG-0	M21614	M	NPSAD-273-C1	1	MG	Adapt	Adapt_HIF1A
M21614-1-ACAGCCGAGCGACTTT-0	M21614	M	NPSAD-273-C1	1	MG	Adapt	Adapt_HIF1A
M21614-1-ACATCCCGTCGACGCT-0	M21614	M	NPSAD-273-C1	1	MG	Adapt	Adapt_HIF1A
M21614-1-ACGCACGAGGATACGC-0	M21614	M	NPSAD-273-C1	1	MG	Adapt	Adapt_HIF1A
M21614-1-ACGCACGTCCGTCCTA-0	M21614	M	NPSAD-273-C1	1	MG	Adapt	Adapt_IFI44L
M21614-1-ACGTAGTGTGTCTTAG-0	M21614	M	NPSAD-273-C1	1	PVM	PVM	PVM_CD163
M21614-1-ACGTCCTCATCGCCTT-0	M21614	M	NPSAD-273-C1	1	MG	Homeo	Homeo_PICALM
M21614-1-ACTGTCCCAATTGAGA-0	M21614	M	NPSAD-273-C1	1	MG	Adapt	Adapt_HIF1A
M21614-1-AGAACAAGTTTCGTTT-0	M21614	M	NPSAD-273-C1	1	MG	Adapt	Adapt_IFI44L
M21614-1-AGATAGACAATTGGTC-0	M21614	M	NPSAD-273-C1	1	MG	Adapt	Adapt_HIF1A
M21614-1-AGCCAATTCGGCTATA-0	M21614	M	NPSAD-273-C1	1	MG	Adapt	Adapt_TMEM163
M21614-1-AGCGCTGAGTTACTCG-0	M21614	M	NPSAD-273-C1	1	MG	Adapt	Adapt_HIF1A
M21614-1-AGCGTATGTCGGAACA-0	M21614	M	NPSAD-273-C1	1	MG	Adapt	Adapt_HIF1A
M21614-1-AGGTTGTAGACGGTCA-0	M21614	M	NPSAD-273-C1	1	MG	Adapt	Adapt_HIF1A
M21614-1-AGTCAACCAAGGTTGG-0	M21614	M	NPSAD-273-C1	1	MG	ADAM	ADAM_GPNMB
M21614-1-ATCGTAGAGCCTGAGA-0	M21614	M	NPSAD-273-C1	1	PVM	PVM	PVM_CD163
M21614-1-ATCTCTAGTTGATCGT-0	M21614	M	NPSAD-273-C1	1	MG	Adapt	Adapt_HIF1A
M21614-1-ATGGGAGGTTTCCAAG-0	M21614	M	NPSAD-273-C1	1	MG	Adapt	Adapt_AIF1
M21614-1-ATGTCCCGTGATGTAA-0	M21614	M	NPSAD-273-C1	1	MG	Adapt	Adapt_HIF1A
M21614-1-ATTCGTTGTTGGTAGG-0	M21614	M	NPSAD-273-C1	1	MG	Adapt	Adapt_HIF1A
M21614-1-CAACCAAGTTGTTGCA-0	M21614	M	NPSAD-273-C1	1	PVM	PVM	PVM_CD163
M21614-1-CACAGATGTTAGTCGT-0	M21614	M	NPSAD-273-C1	1	PVM	PVM	PVM_CD163
M21614-1-CAGGTATAGTGTAGTA-0	M21614	M	NPSAD-273-C1	1	MG	Adapt	Adapt_IFI44L
M21614-1-CAGTTAGTCTCACGAA-0	M21614	M	NPSAD-273-C1	1	MG	Adapt	Adapt_HIF1A
M21614-1-CATGCAAAGCTGTCCG-0	M21614	M	NPSAD-273-C1	1	MG	Adapt	Adapt_HIF1A
M21614-1-CCCTGATCAGCGACCT-0	M21614	M	NPSAD-273-C1	1	MG	Adapt	Adapt_HIF1A
M21614-1-CCTCCAACAATAACCC-0	M21614	M	NPSAD-273-C1	1	MG	Adapt	Adapt_TMEM163
M21614-1-CCTCCAATCACTCCGT-0	M21614	M	NPSAD-273-C1	1	MG	Adapt	Adapt_HIF1A
M21614-1-CCTGCATAGAGGTTAT-0	M21614	M	NPSAD-273-C1	1	PVM	PVM	PVM_CD163
M21614-1-CCTTCAGTCACTGTTT-0	M21614	M	NPSAD-273-C1	1	MG	Adapt	Adapt_IFI44L
M21614-1-CGGAATTAGCCAGAGT-0	M21614	M	NPSAD-273-C1	1	PVM	PVM	PVM_CD163
M21614-1-CGGTCAGAGCACAAAT-0	M21614	M	NPSAD-273-C1	1	MG	Adapt	Adapt_HIF1A
M21614-1-CGTCAAACAACTCCAA-0	M21614	M	NPSAD-273-C1	1	MG	Adapt	Adapt_CCL3
M21614-1-CGTTAGACACCTGATA-0	M21614	M	NPSAD-273-C1	1	MG	Adapt	Adapt_HIF1A
M21614-1-CTGAATGTCACACCGG-0	M21614	M	NPSAD-273-C1	1	MG	Adapt	Adapt_AIF1
M21614-1-CTGAGGCGTCACTCTC-0	M21614	M	NPSAD-273-C1	1	MG	Adapt	Adapt_HIF1A
M21614-1-CTGCTCAGTCATAGTC-0	M21614	M	NPSAD-273-C1	1	MG	Adapt	Adapt_HIF1A
M21614-1-CTGTGGGGTGGTTTGT-0	M21614	M	NPSAD-273-C1	1	MG	Adapt	Adapt_HIF1A
M21614-1-CTTGATTCATCCGGTG-0	M21614	M	NPSAD-273-C1	1	MG	Adapt	Adapt_HIF1A
M21614-1-CTTTCAAGTACCATAC-0	M21614	M	NPSAD-273-C1	1	MG	ADAM	ADAM_GPNMB
M21614-1-GAAGTAACAAGAGTGC-0	M21614	M	NPSAD-273-C1	1	MG	Adapt	Adapt_HIF1A
M21614-1-GAGTCATTCTGAATGC-0	M21614	M	NPSAD-273-C1	1	MG	ADAM	ADAM_GPNMB
M21614-1-GAGTCATTCTGCGAGC-0	M21614	M	NPSAD-273-C1	1	MG	Adapt	Adapt_HIF1A
M21614-1-GATCAGTAGGGACTGT-0	M21614	M	NPSAD-273-C1	1	MG	Adapt	Adapt_TMEM163
M21614-1-GATCAGTTCTACGGGC-0	M21614	M	NPSAD-273-C1	1	MG	Adapt	Adapt_HIF1A
M21614-1-GATCAGTTCTGGACCG-0	M21614	M	NPSAD-273-C1	1	MG	ADAM	ADAM_GPNMB
M21614-1-GCCAGCAGTCAGTCTA-0	M21614	M	NPSAD-273-C1	1	MG	Homeo	Homeo_PICALM
M21614-1-GCCCAGATCAGAGCAG-0	M21614	M	NPSAD-273-C1	1	MG	Adapt	Adapt_HIF1A
M21614-1-GCTGAATTCGGTAACT-0	M21614	M	NPSAD-273-C1	1	MG	Adapt	Adapt_HIF1A
M21614-1-GGATGTTAGCAACAGC-0	M21614	M	NPSAD-273-C1	1	MG	Adapt	Adapt_CCL3
M21614-1-GGCTGTGCAGAACTAA-0	M21614	M	NPSAD-273-C1	1	MG	Adapt	Adapt_HIF1A
M21614-1-GGGAAGTCACGCGCAT-0	M21614	M	NPSAD-273-C1	1	PVM	PVM	PVM_CD163
M21614-1-GGGATCCCACGCAGTC-0	M21614	M	NPSAD-273-C1	1	MG	Adapt	Adapt_IFI44L
M21614-1-GGGATCCGTAGGCTGA-0	M21614	M	NPSAD-273-C1	1	MG	Adapt	Adapt_HIF1A
M21614-1-GGGCTCAAGGTAGCCA-0	M21614	M	NPSAD-273-C1	1	MG	ADAM	ADAM_GPNMB
M21614-1-GGTGTTAAGATTTGCC-0	M21614	M	NPSAD-273-C1	1	MG	ADAM	ADAM_GPNMB
M21614-1-GTAACACTCTCGTGGG-0	M21614	M	NPSAD-273-C1	1	MG	Adapt	Adapt_HIF1A
M21614-1-GTCAAACTCATGTCAG-0	M21614	M	NPSAD-273-C1	1	MG	Homeo	Homeo_PICALM
M21614-1-GTCATTTGTAGTCTTG-0	M21614	M	NPSAD-273-C1	1	MG	Adapt	Adapt_HIF1A
M21614-1-GTCGAATAGTCTGGAG-0	M21614	M	NPSAD-273-C1	1	MG	Adapt	Adapt_HIF1A
M21614-1-GTTAGTGGTTATGTGC-0	M21614	M	NPSAD-273-C1	1	MG	Adapt	Adapt_HIF1A
M21614-1-TAAGCCAAGTCCCTAA-0	M21614	M	NPSAD-273-C1	1	PVM	PVM	PVM_CD163
M21614-1-TAATCTCGTCGTCAGC-0	M21614	M	NPSAD-273-C1	1	MG	Adapt	Adapt_HIF1A
M21614-1-TACAGGTCAGCCTTCT-0	M21614	M	NPSAD-273-C1	1	MG	Adapt	Adapt_HIF1A
M21614-1-TACAGGTTCCCATAAG-0	M21614	M	NPSAD-273-C1	1	MG	Adapt	Adapt_IFI44L
M21614-1-TACATTCAGGTTACCT-0	M21614	M	NPSAD-273-C1	1	MG	Adapt	Adapt_HIF1A
M21614-1-TAGGTACGTAGTTACC-0	M21614	M	NPSAD-273-C1	1	MG	Adapt	Adapt_HIF1A
M21614-1-TATCGCCAGCGTCGAA-0	M21614	M	NPSAD-273-C1	1	MG	ADAM	ADAM_GPNMB
M21614-1-TATCGCCTCGTGTTCC-0	M21614	M	NPSAD-273-C1	1	MG	Homeo	Homeo_PICALM
M21614-1-TCAAGACCAGTCACGC-0	M21614	M	NPSAD-273-C1	1	PVM	PVM	PVM_CD163
M21614-1-TCAATTCAGATCCTAC-0	M21614	M	NPSAD-273-C1	1	MG	Adapt	Adapt_HIF1A
M21614-1-TCACTCGTCTCCATAT-0	M21614	M	NPSAD-273-C1	1	MG	Adapt	Adapt_HIF1A
M21614-1-TCAGGGCGTTGAGGAC-0	M21614	M	NPSAD-273-C1	1	MG	Adapt	Adapt_HIF1A
M21614-1-TCATCATTCTGCGTCT-0	M21614	M	NPSAD-273-C1	1	MG	Adapt	Adapt_HIF1A
M21614-1-TCCACGTGTGCCTTCT-0	M21614	M	NPSAD-273-C1	1	PVM	PVM	PVM_CD163
M21614-1-TCCATGCGTAGAGATT-0	M21614	M	NPSAD-273-C1	1	PVM	PVM	PVM_CD163
M21614-1-TCCGGGAGTCAGTCTA-0	M21614	M	NPSAD-273-C1	1	MG	Adapt	Adapt_HIF1A
M21614-1-TCGATTTTCATGAAAG-0	M21614	M	NPSAD-273-C1	1	PVM	PVM	PVM_CD163
M21614-1-TCGGGCACACAGAAGC-0	M21614	M	NPSAD-273-C1	1	MG	Adapt	Adapt_HIF1A
M21614-1-TCTGTCGTCCGGACTG-0	M21614	M	NPSAD-273-C1	1	MG	Adapt	Adapt_TMEM163
M21614-1-TGCGATAGTCTACATG-0	M21614	M	NPSAD-273-C1	1	MG	Adapt	Adapt_HIF1A
M21614-1-TGGGAAGGTCAAGCGA-0	M21614	M	NPSAD-273-C1	1	MG	Homeo	Homeo_PICALM
M21614-1-TGGTGATCATTGTACG-0	M21614	M	NPSAD-273-C1	1	MG	Adapt	Adapt_HIF1A
M21614-1-TGGTGATGTCTACATG-0	M21614	M	NPSAD-273-C1	1	MG	Adapt	Adapt_HIF1A
M21614-1-TGTCCACGTCATCCCT-0	M21614	M	NPSAD-273-C1	1	MG	Adapt	Adapt_HIST
M21614-1-TTACTGTCAGTTAGGG-0	M21614	M	NPSAD-273-C1	1	MG	Adapt	Adapt_HIF1A
M21614-1-TTCCTCTAGAATACAC-0	M21614	M	NPSAD-273-C1	1	MG	Adapt	Adapt_HIF1A
M21614-1-TTGAACGGTTCCAGGC-0	M21614	M	NPSAD-273-C1	1	MG	Adapt	Adapt_HIF1A
M21614-1-TTGGGCGGTAAGCAAT-0	M21614	M	NPSAD-273-C1	1	MG	Adapt	Adapt_TMEM163
M21614-1-TTTACTGCAGCAAGAC-0	M21614	M	NPSAD-273-C1	1	MG	Adapt	Adapt_CCL3
M21614-1-TTTAGTCCATCGGCCA-0	M21614	M	NPSAD-273-C1	1	MG	Adapt	Adapt_HIF1A
M21614-1-TTTATGCAGTATGAGT-0	M21614	M	NPSAD-273-C1	1	MG	Adapt	Adapt_HIF1A
M21614-1-TTTATGCGTGAGAGGG-0	M21614	M	NPSAD-273-C1	1	MG	Adapt	Adapt_HIST
M21614-2-AAAGTCCTCCCATTTA-1	M21614	M	NPSAD-273-C2	2	MG	Adapt	Adapt_HIF1A
M21614-2-AAATGGAAGAAGCGAA-1	M21614	M	NPSAD-273-C2	2	MG	Adapt	Adapt_HIF1A
M21614-2-AACAACCTCCTATGGA-1	M21614	M	NPSAD-273-C2	2	MG	Adapt	Adapt_HIF1A
M21614-2-AACACACGTCACAGAG-1	M21614	M	NPSAD-273-C2	2	MG	Adapt	Adapt_HIF1A
M21614-2-AACAGGGAGGCTCCCA-1	M21614	M	NPSAD-273-C2	2	MG	Homeo	Homeo_PICALM
M21614-2-AACGGGATCTTGTGCC-1	M21614	M	NPSAD-273-C2	2	MG	Adapt	Adapt_HIF1A
M21614-2-AACGTCATCAGGGATG-1	M21614	M	NPSAD-273-C2	2	MG	Adapt	Adapt_HIF1A
M21614-2-AAGCCATTCAGGGATG-1	M21614	M	NPSAD-273-C2	2	MG	Adapt	Adapt_HIF1A
M21614-2-AAGCGTTAGTCGTCTA-1	M21614	M	NPSAD-273-C2	2	MG	Adapt	Adapt_HIF1A
M21614-2-AAGGAATTCTGCTTTA-1	M21614	M	NPSAD-273-C2	2	MG	Adapt	Adapt_HIF1A
M21614-2-AATCGACGTTTGAACC-1	M21614	M	NPSAD-273-C2	2	MG	Homeo	Homeo_PICALM
M21614-2-AATCGACTCGCAATGT-1	M21614	M	NPSAD-273-C2	2	MG	Adapt	Adapt_HIF1A
M21614-2-AATGACCTCGGCTGAC-1	M21614	M	NPSAD-273-C2	2	MG	Homeo	Homeo_PICALM
M21614-2-AATGGCTAGAGGCTGT-1	M21614	M	NPSAD-273-C2	2	MG	Adapt	Adapt_HIF1A
M21614-2-ACAAAGAGTCACTCGG-1	M21614	M	NPSAD-273-C2	2	MG	Adapt	Adapt_HIF1A
M21614-2-ACGATCAAGGAATGTT-1	M21614	M	NPSAD-273-C2	2	MG	Adapt	Adapt_AIF1
M21614-2-ACTGATGAGTGTTGTC-1	M21614	M	NPSAD-273-C2	2	MG	Adapt	Adapt_HIF1A
M21614-2-ACTGTGAAGCATGATA-1	M21614	M	NPSAD-273-C2	2	MG	Homeo	Homeo_PICALM
M21614-2-ACTTCCGAGGACAGCT-1	M21614	M	NPSAD-273-C2	2	MG	Adapt	Adapt_HIF1A
M21614-2-AGACAGGAGATGATTG-1	M21614	M	NPSAD-273-C2	2	PVM	PVM	PVM_CD163
M21614-2-AGACTCATCACGAGGA-1	M21614	M	NPSAD-273-C2	2	MG	Homeo	Homeo_PICALM
M21614-2-AGAGAATTCGGTAAGG-1	M21614	M	NPSAD-273-C2	2	MG	Adapt	Adapt_HIF1A
M21614-2-AGCCACGAGACCAAAT-1	M21614	M	NPSAD-273-C2	2	MG	Adapt	Adapt_HIF1A
M21614-2-AGCCACGCACACCTAA-1	M21614	M	NPSAD-273-C2	2	MG	Adapt	Adapt_HIF1A
M21614-2-AGCGTATAGCTCGCAC-1	M21614	M	NPSAD-273-C2	2	MG	Adapt	Adapt_HIF1A
M21614-2-AGGACGACACAGTCAT-1	M21614	M	NPSAD-273-C2	2	MG	Adapt	Adapt_HIF1A
M21614-2-AGGCATTAGTATGCAA-1	M21614	M	NPSAD-273-C2	2	PVM	PVM	PVM_CD163
M21614-2-AGGCTGCCAAGACCTT-1	M21614	M	NPSAD-273-C2	2	MG	Adapt	Adapt_HIF1A
M21614-2-AGGGAGTCACCGCTAG-1	M21614	M	NPSAD-273-C2	2	MG	Adapt	Adapt_HIF1A
M21614-2-AGTACCAAGGTTGGTG-1	M21614	M	NPSAD-273-C2	2	MG	Adapt	Adapt_HIF1A
M21614-2-AGTAGCTAGTTGAAGT-1	M21614	M	NPSAD-273-C2	2	MG	Adapt	Adapt_HIF1A
M21614-2-ATCGGATGTCTTTCAT-1	M21614	M	NPSAD-273-C2	2	MG	Adapt	Adapt_TMEM163
M21614-2-ATCGTCCCACGCAGTC-1	M21614	M	NPSAD-273-C2	2	MG	Adapt	Adapt_HSPA1A
M21614-2-ATCGTGATCATGCCGG-1	M21614	M	NPSAD-273-C2	2	MG	Adapt	Adapt_HIF1A
M21614-2-ATGAAAGAGCTACTAC-1	M21614	M	NPSAD-273-C2	2	MG	Adapt	Adapt_HIF1A
M21614-2-CACAACAGTCTAACTG-1	M21614	M	NPSAD-273-C2	2	MG	Homeo	Homeo_PICALM
M21614-2-CACCGTTAGGGCAACT-1	M21614	M	NPSAD-273-C2	2	MG	Adapt	Adapt_HIF1A
M21614-2-CACGAATAGGTACAGC-1	M21614	M	NPSAD-273-C2	2	PVM	PVM	PVM_CD163
M21614-2-CATACTTCAAGGGCAT-1	M21614	M	NPSAD-273-C2	2	MG	Adapt	Adapt_HIF1A
M21614-2-CATGGATTCGTTCATT-1	M21614	M	NPSAD-273-C2	2	MG	Adapt	Adapt_HIF1A
M21614-2-CATGGTATCTCGGTCT-1	M21614	M	NPSAD-273-C2	2	MG	Adapt	Adapt_HIF1A
M21614-2-CCAAGCGCAGGATCTT-1	M21614	M	NPSAD-273-C2	2	MG	Adapt	Adapt_HIF1A
M21614-2-CCCTAACCAGAGTGAC-1	M21614	M	NPSAD-273-C2	2	MG	Adapt	Adapt_HIF1A
M21614-2-CCGAACGGTACTTGTG-1	M21614	M	NPSAD-273-C2	2	MG	Adapt	Adapt_HIF1A
M21614-2-CCGATGGTCCGTAGGC-1	M21614	M	NPSAD-273-C2	2	MG	Adapt	Adapt_HIF1A
M21614-2-CCTCTCCTCACTTATC-1	M21614	M	NPSAD-273-C2	2	MG	Adapt	Adapt_HIF1A
M21614-2-CGAAGTTAGCCTGACC-1	M21614	M	NPSAD-273-C2	2	MG	Adapt	Adapt_HIF1A
M21614-2-CGCAGGTCAACAGATA-1	M21614	M	NPSAD-273-C2	2	MG	Adapt	Adapt_HIF1A
M21614-2-CGCATGGTCCGAGTGC-1	M21614	M	NPSAD-273-C2	2	MG	Adapt	Adapt_HIF1A
M21614-2-CGTAATGAGGGCTGAT-1	M21614	M	NPSAD-273-C2	2	MG	Adapt	Adapt_HIF1A
M21614-2-CTACCCAAGTTACGTC-1	M21614	M	NPSAD-273-C2	2	MG	Adapt	Adapt_HIF1A
M21614-2-CTACCTGTCCCAGTGG-1	M21614	M	NPSAD-273-C2	2	MG	Adapt	Adapt_HIF1A
M21614-2-CTCATCGGTATCGAGG-1	M21614	M	NPSAD-273-C2	2	MG	Adapt	Adapt_HIF1A
M21614-2-CTCATGCTCTCCCTAG-1	M21614	M	NPSAD-273-C2	2	MG	Adapt	Adapt_HIF1A
M21614-2-CTCATTAAGTCTCTGA-1	M21614	M	NPSAD-273-C2	2	MG	Adapt	Adapt_HIF1A
M21614-2-CTCCATGGTGAACGGT-1	M21614	M	NPSAD-273-C2	2	MG	Adapt	Adapt_HIF1A
M21614-2-CTGCTCAAGTGGAAGA-1	M21614	M	NPSAD-273-C2	2	MG	Adapt	Adapt_HIF1A
M21614-2-CTGGCAGCAATAGAGT-1	M21614	M	NPSAD-273-C2	2	MG	Adapt	Adapt_HIF1A
M21614-2-CTGGCAGTCGAAGCCC-1	M21614	M	NPSAD-273-C2	2	MG	Adapt	Adapt_HIF1A
M21614-2-CTTCAATAGGTGCCTC-1	M21614	M	NPSAD-273-C2	2	MG	Adapt	Adapt_HIF1A
M21614-2-CTTGATTCAGAGAGGG-1	M21614	M	NPSAD-273-C2	2	MG	Adapt	Adapt_HIF1A
M21614-2-GAAACCTCAATGACCT-1	M21614	M	NPSAD-273-C2	2	MG	Adapt	Adapt_HIF1A
M21614-2-GAACTGTTCGGAATTC-1	M21614	M	NPSAD-273-C2	2	MG	Adapt	Adapt_HIF1A
M21614-2-GAACTGTTCGTTGTTT-1	M21614	M	NPSAD-273-C2	2	PVM	PVM	PVM_CD163
M21614-2-GAACTGTTCTGTTCAT-1	M21614	M	NPSAD-273-C2	2	MG	Adapt	Adapt_HIF1A
M21614-2-GAAGCCCCATTAGGAA-1	M21614	M	NPSAD-273-C2	2	MG	Adapt	Adapt_HIF1A
M21614-2-GACAGCCGTGGTCCCA-1	M21614	M	NPSAD-273-C2	2	MG	Adapt	Adapt_HIF1A
M21614-2-GACTATGAGTAGACCG-1	M21614	M	NPSAD-273-C2	2	MG	Adapt	Adapt_HIF1A
M21614-2-GATCATGCAGTCGAGA-1	M21614	M	NPSAD-273-C2	2	MG	Adapt	Adapt_TMEM163
M21614-2-GATCGTAGTGACCTGC-1	M21614	M	NPSAD-273-C2	2	MG	Adapt	Adapt_HIF1A
M21614-2-GATGATCCAGAACTCT-1	M21614	M	NPSAD-273-C2	2	MG	Adapt	Adapt_HIF1A
M21614-2-GATTTCTTCAGAGCGA-1	M21614	M	NPSAD-273-C2	2	MG	Adapt	Adapt_HIF1A
M21614-2-GCACGGTTCGCTACGG-1	M21614	M	NPSAD-273-C2	2	MG	Adapt	Adapt_IFI44L
M21614-2-GCATCGGCACCTGCTT-1	M21614	M	NPSAD-273-C2	2	MG	Adapt	Adapt_HIF1A
M21614-2-GCCAACGGTCCAGGTC-1	M21614	M	NPSAD-273-C2	2	MG	Adapt	Adapt_HIF1A
M21614-2-GCGAGAACAGGTCCCA-1	M21614	M	NPSAD-273-C2	2	MG	Homeo	Homeo_PICALM
M21614-2-GCTTGGGTCCATATGG-1	M21614	M	NPSAD-273-C2	2	MG	Adapt	Adapt_HIF1A
M21614-2-GGCTTTCTCACGACTA-1	M21614	M	NPSAD-273-C2	2	MG	Adapt	Adapt_HIF1A
M21614-2-GGGTCTGCACTTCTCG-1	M21614	M	NPSAD-273-C2	2	PVM	PVM	PVM_CD163
M21614-2-GGGTGAAGTAGTCTTG-1	M21614	M	NPSAD-273-C2	2	MG	Adapt	Adapt_HIF1A
M21614-2-GGTGGCTTCTGCGGGT-1	M21614	M	NPSAD-273-C2	2	MG	Adapt	Adapt_HIST
M21614-2-GGTGTTAGTTTGAACC-1	M21614	M	NPSAD-273-C2	2	MG	Adapt	Adapt_HIF1A
M21614-2-GTCCACTCACCGTGCA-1	M21614	M	NPSAD-273-C2	2	MG	Adapt	Adapt_HIF1A
M21614-2-GTGCTGGTCACCCTTG-1	M21614	M	NPSAD-273-C2	2	MG	Adapt	Adapt_HIF1A
M21614-2-GTGTGATTCAATCCGA-1	M21614	M	NPSAD-273-C2	2	MG	Adapt	Adapt_HIF1A
M21614-2-GTTAGACGTAGTCGGA-1	M21614	M	NPSAD-273-C2	2	MG	Adapt	Adapt_HIF1A
M21614-2-GTTCATTTCTATGTGG-1	M21614	M	NPSAD-273-C2	2	MG	Adapt	Adapt_HIF1A
M21614-2-GTTGTAGCATACCAGT-1	M21614	M	NPSAD-273-C2	2	MG	Homeo	Homeo_PICALM
M21614-2-TACCGGGGTATCCTTT-1	M21614	M	NPSAD-273-C2	2	MG	Adapt	Adapt_HIF1A
M21614-2-TAGATCGAGAGTTGAT-1	M21614	M	NPSAD-273-C2	2	PVM	PVM	PVM_CD163
M21614-2-TAGTGCAAGACGCCAA-1	M21614	M	NPSAD-273-C2	2	PVM	PVM	PVM_CD163
M21614-2-TATCAGGGTCTTCGAA-1	M21614	M	NPSAD-273-C2	2	MG	Adapt	Adapt_HIF1A
M21614-2-TATTCCATCTGCGAGC-1	M21614	M	NPSAD-273-C2	2	MG	Adapt	Adapt_HIF1A
M21614-2-TCACATTAGTGGCCTC-1	M21614	M	NPSAD-273-C2	2	MG	Homeo	Homeo_PICALM
M21614-2-TCAGCAAGTATCCCAA-1	M21614	M	NPSAD-273-C2	2	MG	Adapt	Adapt_HIF1A
M21614-2-TCAGTTTTCACCTACC-1	M21614	M	NPSAD-273-C2	2	MG	Adapt	Adapt_HIF1A
M21614-2-TCATCCGCACAAGCTT-1	M21614	M	NPSAD-273-C2	2	PVM	PVM	PVM_CD163
M21614-2-TCCACGTAGATAACGT-1	M21614	M	NPSAD-273-C2	2	PVM	PVM	PVM_CD163
M21614-2-TCCCAGTTCCCATACC-1	M21614	M	NPSAD-273-C2	2	MG	Adapt	Adapt_HIF1A
M21614-2-TCCGTGTGTGTGTCGC-1	M21614	M	NPSAD-273-C2	2	MG	Adapt	Adapt_HIF1A
M21614-2-TCTTCCTGTGAGCCAA-1	M21614	M	NPSAD-273-C2	2	MG	Adapt	Adapt_HIF1A
M21614-2-TGAGCGCAGGGCAGGA-1	M21614	M	NPSAD-273-C2	2	MG	Adapt	Adapt_HIF1A
M21614-2-TGAGCGCCATAGTCAC-1	M21614	M	NPSAD-273-C2	2	MG	Adapt	Adapt_HIF1A
M21614-2-TGAGGAGCAGCTCTGG-1	M21614	M	NPSAD-273-C2	2	MG	Adapt	Adapt_HIF1A
M21614-2-TGCAGATAGACATCAA-1	M21614	M	NPSAD-273-C2	2	MG	Adapt	Adapt_HIF1A
M21614-2-TGCCGAGTCGAGAACG-1	M21614	M	NPSAD-273-C2	2	MG	Adapt	Adapt_HIF1A
M21614-2-TGGAACTCAGTGTATC-1	M21614	M	NPSAD-273-C2	2	MG	Adapt	Adapt_HIF1A
M21614-2-TGGAGAGTCGGCTTGG-1	M21614	M	NPSAD-273-C2	2	MG	Adapt	Adapt_HIF1A
M21614-2-TGGGATTGTGAATTGA-1	M21614	M	NPSAD-273-C2	2	MG	Adapt	Adapt_HIF1A
M21614-2-TGTGAGTGTGCCTGAC-1	M21614	M	NPSAD-273-C2	2	MG	Adapt	Adapt_IFI44L
M21614-2-TTAATCCTCTTCCCGA-1	M21614	M	NPSAD-273-C2	2	MG	Adapt	Adapt_HIF1A
M21614-2-TTAGGGTCACATTGTG-1	M21614	M	NPSAD-273-C2	2	MG	Adapt	Adapt_HIF1A
M21614-2-TTCAATCCATAAGCGG-1	M21614	M	NPSAD-273-C2	2	MG	Adapt	Adapt_HIF1A
M21614-2-TTCCTAAGTCTACAAC-1	M21614	M	NPSAD-273-C2	2	MG	Adapt	Adapt_HIF1A
M21614-2-TTGGATGGTAACCCTA-1	M21614	M	NPSAD-273-C2	2	MG	Adapt	Adapt_HIF1A
M21614-2-TTGGTTTGTTCTCGCT-1	M21614	M	NPSAD-273-C2	2	PVM	PVM	PVM_CD163
M21614-2-TTGTGTTCACCCTAGG-1	M21614	M	NPSAD-273-C2	2	MG	Adapt	Adapt_HIF1A
M22127-1-AAAGTGACATGGGTCC-0	M22127	M	NPSAD-221-A1	1	MG	Homeo	Homeo_PICALM
M22127-1-AACCACAAGAAGCCAC-0	M22127	M	NPSAD-221-A1	1	MG	Homeo	Homeo_PICALM
M22127-1-AACCATGTCGTAGGAG-0	M22127	M	NPSAD-221-A1	1	MG	Homeo	Homeo_PICALM
M22127-1-AAGCGTTGTCGCTTGG-0	M22127	M	NPSAD-221-A1	1	MG	Homeo	Homeo_FRMD4A
M22127-1-AAGGTAAAGACCATAA-0	M22127	M	NPSAD-221-A1	1	MG	Homeo	Homeo_PICALM
M22127-1-AATCACGCAGCTGTGC-0	M22127	M	NPSAD-221-A1	1	MG	Homeo	Homeo_PICALM
M22127-1-AATCGTGGTCACCGCA-0	M22127	M	NPSAD-221-A1	1	MG	Homeo	Homeo_PICALM
M22127-1-ACCCTCAGTCTTCCGT-0	M22127	M	NPSAD-221-A1	1	MG	Homeo	Homeo_FRMD4A
M22127-1-ACGATCACAGCACGAA-0	M22127	M	NPSAD-221-A1	1	MG	Homeo	Homeo_FRMD4A
M22127-1-ACTCCCAAGTTCCATG-0	M22127	M	NPSAD-221-A1	1	MG	Homeo	Homeo_PICALM
M22127-1-ACTGATGTCCGCGGAT-0	M22127	M	NPSAD-221-A1	1	MG	Homeo	Homeo_PICALM
M22127-1-ACTGCAATCGAGCCAC-0	M22127	M	NPSAD-221-A1	1	MG	Homeo	Homeo_PICALM
M22127-1-ACTTATCTCTATCGTT-0	M22127	M	NPSAD-221-A1	1	MG	Homeo	Homeo_PICALM
M22127-1-AGAGAATTCGCTACGG-0	M22127	M	NPSAD-221-A1	1	MG	Homeo	Homeo_PICALM
M22127-1-AGATCCAAGAACTCCT-0	M22127	M	NPSAD-221-A1	1	MG	Homeo	Homeo_PICALM
M22127-1-AGATGAATCTCGGCTT-0	M22127	M	NPSAD-221-A1	1	PVM	PVM	PVM_CD163
M22127-1-AGCGCCAGTCAGTCTA-0	M22127	M	NPSAD-221-A1	1	MG	Homeo	Homeo_PICALM
M22127-1-AGGAGGTAGTGTAGTA-0	M22127	M	NPSAD-221-A1	1	MG	ADAM	ADAM_GPNMB
M22127-1-AGGGCCTCAGCTTCCT-0	M22127	M	NPSAD-221-A1	1	MG	Homeo	Homeo_PICALM
M22127-1-AGGGTTTCAGGTTCGC-0	M22127	M	NPSAD-221-A1	1	MG	Homeo	Homeo_PICALM
M22127-1-AGGGTTTTCCTTATCA-0	M22127	M	NPSAD-221-A1	1	MG	Homeo	Homeo_PICALM
M22127-1-AGGTAGGGTCAGCTTA-0	M22127	M	NPSAD-221-A1	1	MG	Homeo	Homeo_FRMD4A
M22127-1-AGTAGTCAGGTTCATC-0	M22127	M	NPSAD-221-A1	1	MG	Homeo	Homeo_PICALM
M22127-1-AGTGACTAGGGTAGCT-0	M22127	M	NPSAD-221-A1	1	MG	Homeo	Homeo_PICALM
M22127-1-AGTGACTCAGCTAACT-0	M22127	M	NPSAD-221-A1	1	MG	Homeo	Homeo_PICALM
M22127-1-AGTTAGCGTGGGCTTC-0	M22127	M	NPSAD-221-A1	1	MG	Homeo	Homeo_FRMD4A
M22127-1-ATATCCTGTGAGCGAT-0	M22127	M	NPSAD-221-A1	1	MG	Homeo	Homeo_PICALM
M22127-1-ATCCGTCCAGCATCTA-0	M22127	M	NPSAD-221-A1	1	MG	Homeo	Homeo_PICALM
M22127-1-ATCGCCTAGCTCGCAC-0	M22127	M	NPSAD-221-A1	1	MG	Homeo	Homeo_PICALM
M22127-1-ATGGAGGAGCACTCTA-0	M22127	M	NPSAD-221-A1	1	MG	Homeo	Homeo_PICALM
M22127-1-ATTACCTGTGGCGCTT-0	M22127	M	NPSAD-221-A1	1	MG	Homeo	Homeo_PICALM
M22127-1-ATTCTTGCAACTCGTA-0	M22127	M	NPSAD-221-A1	1	MG	ADAM	ADAM_GPNMB
M22127-1-ATTCTTGCACTGGATT-0	M22127	M	NPSAD-221-A1	1	MG	ADAM	ADAM_GPNMB
M22127-1-ATTTCTGCATTGTGCA-0	M22127	M	NPSAD-221-A1	1	MG	Homeo	Homeo_PICALM
M22127-1-CAACAGTCAGTCGGAA-0	M22127	M	NPSAD-221-A1	1	MG	Homeo	Homeo_PICALM
M22127-1-CACAGATGTATGTCAC-0	M22127	M	NPSAD-221-A1	1	MG	Homeo	Homeo_PICALM
M22127-1-CACGTGGTCACTGGGC-0	M22127	M	NPSAD-221-A1	1	MG	Homeo	Homeo_PICALM
M22127-1-CACTGTCAGCACCTGC-0	M22127	M	NPSAD-221-A1	1	MG	Homeo	Homeo_PICALM
M22127-1-CAGATACGTAGGACCA-0	M22127	M	NPSAD-221-A1	1	MG	Homeo	Homeo_PICALM
M22127-1-CAGTTCCGTCTTTCTA-0	M22127	M	NPSAD-221-A1	1	MG	Homeo	Homeo_PICALM
M22127-1-CAGTTCCGTGTTTACG-0	M22127	M	NPSAD-221-A1	1	MG	Homeo	Homeo_PICALM
M22127-1-CATCGTCAGTCAACAA-0	M22127	M	NPSAD-221-A1	1	MG	Homeo	Homeo_PICALM
M22127-1-CATTTCATCCAACTGA-0	M22127	M	NPSAD-221-A1	1	MG	Homeo	Homeo_PICALM
M22127-1-CCACTTGTCGAGTCCG-0	M22127	M	NPSAD-221-A1	1	MG	Homeo	Homeo_FRMD4A
M22127-1-CCCAACTCACTCCGAG-0	M22127	M	NPSAD-221-A1	1	MG	Homeo	Homeo_FRMD4A
M22127-1-CCCTAACAGACGCCAA-0	M22127	M	NPSAD-221-A1	1	MG	Homeo	Homeo_PICALM
M22127-1-CCCTTAGTCAATCCGA-0	M22127	M	NPSAD-221-A1	1	MG	Homeo	Homeo_PICALM
M22127-1-CCTCCTCAGGTAAGTT-0	M22127	M	NPSAD-221-A1	1	MG	Homeo	Homeo_PICALM
M22127-1-CGATCGGTCTACGGGC-0	M22127	M	NPSAD-221-A1	1	MG	Homeo	Homeo_PICALM
M22127-1-CGCCATTTCGCTATTT-0	M22127	M	NPSAD-221-A1	1	MG	Homeo	Homeo_PICALM
M22127-1-CGTAATGGTCCTCCTA-0	M22127	M	NPSAD-221-A1	1	MG	Homeo	Homeo_PICALM
M22127-1-CGTGAATTCAAGAAAC-0	M22127	M	NPSAD-221-A1	1	MG	Homeo	Homeo_PICALM
M22127-1-CGTGCTTAGGGCAGGA-0	M22127	M	NPSAD-221-A1	1	MG	Homeo	Homeo_PICALM
M22127-1-CGTGCTTCATGAAAGT-0	M22127	M	NPSAD-221-A1	1	MG	Homeo	Homeo_PICALM
M22127-1-CGTTCTGGTGCTTATG-0	M22127	M	NPSAD-221-A1	1	MG	Homeo	Homeo_PICALM
M22127-1-CTACCCACAACTGGTT-0	M22127	M	NPSAD-221-A1	1	MG	Homeo	Homeo_PICALM
M22127-1-CTATCTAGTCTACTGA-0	M22127	M	NPSAD-221-A1	1	MG	Homeo	Homeo_PICALM
M22127-1-CTCAGTCCAACCTAAC-0	M22127	M	NPSAD-221-A1	1	MG	Homeo	Homeo_PICALM
M22127-1-CTCAGTCGTCTACTGA-0	M22127	M	NPSAD-221-A1	1	MG	Homeo	Homeo_PICALM
M22127-1-CTCCCAACAGCCTATA-0	M22127	M	NPSAD-221-A1	1	MG	Homeo	Homeo_PICALM
M22127-1-CTGAGGCTCTGCGGAC-0	M22127	M	NPSAD-221-A1	1	MG	Homeo	Homeo_PICALM
M22127-1-CTGCATCGTCCACACG-0	M22127	M	NPSAD-221-A1	1	MG	Homeo	Homeo_PICALM
M22127-1-CTGCTCATCGTTCCTG-0	M22127	M	NPSAD-221-A1	1	MG	Homeo	Homeo_PICALM
M22127-1-CTGGTCTAGCCATGCC-0	M22127	M	NPSAD-221-A1	1	MG	Homeo	Homeo_PICALM
M22127-1-CTTACCGTCGAAGCAG-0	M22127	M	NPSAD-221-A1	1	MG	Homeo	Homeo_PICALM
M22127-1-CTTTCGGTCGAAGGAC-0	M22127	M	NPSAD-221-A1	1	MG	ADAM	ADAM_GPNMB
M22127-1-GAAGAATAGGAGTCTG-0	M22127	M	NPSAD-221-A1	1	MG	Homeo	Homeo_PICALM
M22127-1-GAAGGACGTCCAAAGG-0	M22127	M	NPSAD-221-A1	1	MG	Homeo	Homeo_PICALM
M22127-1-GACATCATCTTCGGTC-0	M22127	M	NPSAD-221-A1	1	MG	Homeo	Homeo_PICALM
M22127-1-GACCCAGCACCGTCTT-0	M22127	M	NPSAD-221-A1	1	MG	Homeo	Homeo_FRMD4A
M22127-1-GACCTTCCAAGGTTGG-0	M22127	M	NPSAD-221-A1	1	MG	Homeo	Homeo_PICALM
M22127-1-GAGAGGTGTTACACTG-0	M22127	M	NPSAD-221-A1	1	MG	Homeo	Homeo_PICALM
M22127-1-GAGGCCTGTTATCTTC-0	M22127	M	NPSAD-221-A1	1	MG	Homeo	Homeo_PICALM
M22127-1-GAGGGTACAGAGACTG-0	M22127	M	NPSAD-221-A1	1	MG	Homeo	Homeo_PICALM
M22127-1-GATGCTAGTATTTCGG-0	M22127	M	NPSAD-221-A1	1	MG	Homeo	Homeo_FRMD4A
M22127-1-GATTCGATCAGGAAGC-0	M22127	M	NPSAD-221-A1	1	MG	Homeo	Homeo_PICALM
M22127-1-GCAACATAGCGAGGAG-0	M22127	M	NPSAD-221-A1	1	MG	Homeo	Homeo_FRMD4A
M22127-1-GCAACCGAGCAGGCTA-0	M22127	M	NPSAD-221-A1	1	MG	Homeo	Homeo_PICALM
M22127-1-GCAGCCACACAAACGG-0	M22127	M	NPSAD-221-A1	1	MG	Homeo	Homeo_PICALM
M22127-1-GCCAGTGCAAATCGTC-0	M22127	M	NPSAD-221-A1	1	MG	Homeo	Homeo_PICALM
M22127-1-GCCATTCTCGCATAGT-0	M22127	M	NPSAD-221-A1	1	MG	Homeo	Homeo_FRMD4A
M22127-1-GCGAGAATCTTGCAGA-0	M22127	M	NPSAD-221-A1	1	MG	ADAM	ADAM_GPNMB
M22127-1-GCTGAATTCACATCAG-0	M22127	M	NPSAD-221-A1	1	MG	Homeo	Homeo_PICALM
M22127-1-GCTTGGGCAAGTCCCG-0	M22127	M	NPSAD-221-A1	1	MG	ADAM	ADAM_GPNMB
M22127-1-GGGACAATCACCCTCA-0	M22127	M	NPSAD-221-A1	1	MG	Homeo	Homeo_FRMD4A
M22127-1-GTAACACGTAGTCTGT-0	M22127	M	NPSAD-221-A1	1	MG	Homeo	Homeo_PICALM
M22127-1-GTAGATCCATGAATCC-0	M22127	M	NPSAD-221-A1	1	MG	Homeo	Homeo_PICALM
M22127-1-GTAGCTAAGGTCCCGT-0	M22127	M	NPSAD-221-A1	1	MG	Homeo	Homeo_PICALM
M22127-1-GTCGTTCCAAATCAAG-0	M22127	M	NPSAD-221-A1	1	MG	Homeo	Homeo_FRMD4A
M22127-1-GTCTAGAGTTGAGGAC-0	M22127	M	NPSAD-221-A1	1	MG	Homeo	Homeo_PICALM
M22127-1-GTGTTCCCACAGTCCG-0	M22127	M	NPSAD-221-A1	1	MG	Homeo	Homeo_FRMD4A
M22127-1-GTTACAGCAATTCTTC-0	M22127	M	NPSAD-221-A1	1	MG	Homeo	Homeo_PICALM
M22127-1-GTTCATTAGTTAGTAG-0	M22127	M	NPSAD-221-A1	1	MG	Adapt	Adapt_HIST
M22127-1-GTTCTATAGCTACTGT-0	M22127	M	NPSAD-221-A1	1	MG	Homeo	Homeo_PICALM
M22127-1-GTTGCGGCAAAGGAGA-0	M22127	M	NPSAD-221-A1	1	MG	Homeo	Homeo_PICALM
M22127-1-GTTTACTGTTCCCACT-0	M22127	M	NPSAD-221-A1	1	MG	Homeo	Homeo_PICALM
M22127-1-TAACACGTCGACGACC-0	M22127	M	NPSAD-221-A1	1	MG	Homeo	Homeo_PICALM
M22127-1-TAATTCCTCATCGCCT-0	M22127	M	NPSAD-221-A1	1	MG	ADAM	ADAM_GPNMB
M22127-1-TACCTCGTCAACGAGG-0	M22127	M	NPSAD-221-A1	1	MG	Homeo	Homeo_PICALM
M22127-1-TACTTGTAGCTCGCAC-0	M22127	M	NPSAD-221-A1	1	MG	Homeo	Homeo_PICALM
M22127-1-TAGGAGGAGACGATAT-0	M22127	M	NPSAD-221-A1	1	MG	Homeo	Homeo_PICALM
M22127-1-TAGGAGGGTGGCAGAT-0	M22127	M	NPSAD-221-A1	1	MG	Homeo	Homeo_FRMD4A
M22127-1-TATATCCTCGCTCTCA-0	M22127	M	NPSAD-221-A1	1	MG	Homeo	Homeo_FRMD4A
M22127-1-TCAAGCAGTGAAAGTT-0	M22127	M	NPSAD-221-A1	1	MG	Homeo	Homeo_PICALM
M22127-1-TCATATCGTTCAATCG-0	M22127	M	NPSAD-221-A1	1	MG	Homeo	Homeo_PICALM
M22127-1-TCATTGTCACATTCTT-0	M22127	M	NPSAD-221-A1	1	MG	Homeo	Homeo_PICALM
M22127-1-TCCGAAAGTGAATGTA-0	M22127	M	NPSAD-221-A1	1	MG	Homeo	Homeo_PICALM
M22127-1-TCCTGCACACTCTCGT-0	M22127	M	NPSAD-221-A1	1	MG	Homeo	Homeo_PICALM
M22127-1-TCCTTTCCACGCTGAC-0	M22127	M	NPSAD-221-A1	1	MG	Homeo	Homeo_PICALM
M22127-1-TCTCCGACAAGCCCAC-0	M22127	M	NPSAD-221-A1	1	MG	Homeo	Homeo_PICALM
M22127-1-TGATGGTTCACCTCGT-0	M22127	M	NPSAD-221-A1	1	MG	Homeo	Homeo_PICALM
M22127-1-TGCGACGAGAATTTGG-0	M22127	M	NPSAD-221-A1	1	MG	Homeo	Homeo_PICALM
M22127-1-TGTAGACCATACCAGT-0	M22127	M	NPSAD-221-A1	1	MG	Homeo	Homeo_PICALM
M22127-1-TGTGATGCACGGAAGT-0	M22127	M	NPSAD-221-A1	1	MG	Homeo	Homeo_PICALM
M22127-1-TGTTCCGTCGTTAGTG-0	M22127	M	NPSAD-221-A1	1	MG	Homeo	Homeo_PICALM
M22127-1-TTAATCCGTGCGCTCA-0	M22127	M	NPSAD-221-A1	1	MG	Homeo	Homeo_PICALM
M22127-1-TTACCATAGCGACATG-0	M22127	M	NPSAD-221-A1	1	MG	ADAM	ADAM_GPNMB
M22127-1-TTACCATCAGCGCGTT-0	M22127	M	NPSAD-221-A1	1	MG	Homeo	Homeo_PICALM
M22127-1-TTACGCCGTCCACACG-0	M22127	M	NPSAD-221-A1	1	MG	Homeo	Homeo_PICALM
M22127-1-TTACTGTAGTTGCATC-0	M22127	M	NPSAD-221-A1	1	MG	Homeo	Homeo_PICALM
M22127-1-TTCTAGTGTAACAGTA-0	M22127	M	NPSAD-221-A1	1	MG	Adapt	Adapt_HIST
M22127-1-TTGGGTAAGCTGGCCT-0	M22127	M	NPSAD-221-A1	1	MG	Homeo	Homeo_FRMD4A
M22127-1-TTGGGTAGTGTTCCAA-0	M22127	M	NPSAD-221-A1	1	MG	Homeo	Homeo_PICALM
M22127-2-AAACCCATCCGCATAA-1	M22127	M	NPSAD-221-A2	2	MG	Homeo	Homeo_PICALM
M22127-2-AAATGGATCGCCGAGT-1	M22127	M	NPSAD-221-A2	2	MG	ADAM	ADAM_GPNMB
M22127-2-AACAGGGTCACAACCA-1	M22127	M	NPSAD-221-A2	2	MG	Homeo	Homeo_PICALM
M22127-2-AACCATGCACAATGTC-1	M22127	M	NPSAD-221-A2	2	MG	Homeo	Homeo_PICALM
M22127-2-AACCCAAGTGTATACC-1	M22127	M	NPSAD-221-A2	2	MG	Adapt	Adapt_AIF1
M22127-2-AAGGTAACATCCGATA-1	M22127	M	NPSAD-221-A2	2	MG	Homeo	Homeo_PICALM
M22127-2-AAGGTAATCCTCACGT-1	M22127	M	NPSAD-221-A2	2	MG	Homeo	Homeo_PICALM
M22127-2-AATGACCAGCAGGTCA-1	M22127	M	NPSAD-221-A2	2	MG	Homeo	Homeo_PICALM
M22127-2-ACAGAAACAGACGGAT-1	M22127	M	NPSAD-221-A2	2	MG	Homeo	Homeo_PICALM
M22127-2-ACATCCCGTAGGATAT-1	M22127	M	NPSAD-221-A2	2	MG	Adapt	Adapt_HIST
M22127-2-ACGATGTTCAGCAATC-1	M22127	M	NPSAD-221-A2	2	MG	Homeo	Homeo_PICALM
M22127-2-ACGATGTTCGAGCTGC-1	M22127	M	NPSAD-221-A2	2	MG	Homeo	Homeo_FRMD4A
M22127-2-ACTACGATCGACCAAT-1	M22127	M	NPSAD-221-A2	2	MG	Homeo	Homeo_PICALM
M22127-2-AGACACTAGTAGCATA-1	M22127	M	NPSAD-221-A2	2	MG	Homeo	Homeo_PICALM
M22127-2-AGAGAATAGTAGTGCG-1	M22127	M	NPSAD-221-A2	2	MG	Adapt	Adapt_HIST
M22127-2-AGAGAGCAGCTCTATG-1	M22127	M	NPSAD-221-A2	2	MG	Homeo	Homeo_PICALM
M22127-2-AGAGCAGAGACTCGAG-1	M22127	M	NPSAD-221-A2	2	MG	Homeo	Homeo_PICALM
M22127-2-AGAGCAGTCCGCGATG-1	M22127	M	NPSAD-221-A2	2	MG	Homeo	Homeo_PICALM
M22127-2-AGATCCATCTGGTGGC-1	M22127	M	NPSAD-221-A2	2	MG	Homeo	Homeo_PICALM
M22127-2-AGGATAACATCGTGCG-1	M22127	M	NPSAD-221-A2	2	MG	Homeo	Homeo_PICALM
M22127-2-AGGGCTCTCAGTCATG-1	M22127	M	NPSAD-221-A2	2	MG	Homeo	Homeo_PICALM
M22127-2-AGGGTGATCTAAACGC-1	M22127	M	NPSAD-221-A2	2	MG	Homeo	Homeo_PICALM
M22127-2-AGTGCCGTCCGCTAGG-1	M22127	M	NPSAD-221-A2	2	MG	Homeo	Homeo_FRMD4A
M22127-2-ATACCTTGTTCGGTCG-1	M22127	M	NPSAD-221-A2	2	MG	Homeo	Homeo_PICALM
M22127-2-ATTCATCGTATGAGCG-1	M22127	M	NPSAD-221-A2	2	MG	Homeo	Homeo_PICALM
M22127-2-ATTCCCGCAAGGTCTT-1	M22127	M	NPSAD-221-A2	2	MG	Homeo	Homeo_PICALM
M22127-2-ATTCCTACAAATTAGG-1	M22127	M	NPSAD-221-A2	2	MG	ADAM	ADAM_GPNMB
M22127-2-ATTCTTGTCTGCATGA-1	M22127	M	NPSAD-221-A2	2	MG	Homeo	Homeo_FRMD4A
M22127-2-CAATTTCGTAACAGGC-1	M22127	M	NPSAD-221-A2	2	MG	Homeo	Homeo_PICALM
M22127-2-CACACAATCCAGCCTT-1	M22127	M	NPSAD-221-A2	2	MG	Homeo	Homeo_FRMD4A
M22127-2-CACAGGCTCGCGTGCA-1	M22127	M	NPSAD-221-A2	2	MG	Homeo	Homeo_PICALM
M22127-2-CACGAATGTGAACTAA-1	M22127	M	NPSAD-221-A2	2	MG	Homeo	Homeo_PICALM
M22127-2-CAGAGCCCAGTCCCGA-1	M22127	M	NPSAD-221-A2	2	MG	Homeo	Homeo_PICALM
M22127-2-CATCAAGCACCAGCTG-1	M22127	M	NPSAD-221-A2	2	MG	Homeo	Homeo_PICALM
M22127-2-CATTTCAGTTCATCTT-1	M22127	M	NPSAD-221-A2	2	MG	Homeo	Homeo_PICALM
M22127-2-CCCTAACCAGAATTCC-1	M22127	M	NPSAD-221-A2	2	MG	Homeo	Homeo_FRMD4A
M22127-2-CCCTCAACAGCGTTGC-1	M22127	M	NPSAD-221-A2	2	MG	Homeo	Homeo_PICALM
M22127-2-CCCTCAAGTTACGTAC-1	M22127	M	NPSAD-221-A2	2	MG	Homeo	Homeo_PICALM
M22127-2-CCCTCAATCTACCACC-1	M22127	M	NPSAD-221-A2	2	MG	Homeo	Homeo_FRMD4A
M22127-2-CCGGTAGGTCATCCCT-1	M22127	M	NPSAD-221-A2	2	MG	Homeo	Homeo_PICALM
M22127-2-CCGTTCAAGACCTCAT-1	M22127	M	NPSAD-221-A2	2	MG	Homeo	Homeo_FRMD4A
M22127-2-CCTCATGGTATCTCTT-1	M22127	M	NPSAD-221-A2	2	MG	Homeo	Homeo_PICALM
M22127-2-CGATCGGCACTGGCGT-1	M22127	M	NPSAD-221-A2	2	MG	Homeo	Homeo_PICALM
M22127-2-CGCCATTCAGGTGGAT-1	M22127	M	NPSAD-221-A2	2	MG	Adapt	Adapt_HIST
M22127-2-CGTCAAACATCTTAGG-1	M22127	M	NPSAD-221-A2	2	MG	Homeo	Homeo_PICALM
M22127-2-CGTGAATAGCACTCCG-1	M22127	M	NPSAD-221-A2	2	MG	Homeo	Homeo_PICALM
M22127-2-CGTTCTGTCCTACGAA-1	M22127	M	NPSAD-221-A2	2	MG	Homeo	Homeo_PICALM
M22127-2-CTACAGAGTAGATCCT-1	M22127	M	NPSAD-221-A2	2	MG	Homeo	Homeo_PICALM
M22127-2-CTACCCAAGTCTGTAC-1	M22127	M	NPSAD-221-A2	2	MG	Homeo	Homeo_FRMD4A
M22127-2-CTACCTGCAGCGAGTA-1	M22127	M	NPSAD-221-A2	2	MG	Homeo	Homeo_PICALM
M22127-2-CTCCTCCTCAACTCTT-1	M22127	M	NPSAD-221-A2	2	MG	Adapt	Adapt_HIST
M22127-2-CTCCTTTCAGCGATTT-1	M22127	M	NPSAD-221-A2	2	MG	Homeo	Homeo_PICALM
M22127-2-CTCCTTTTCCATGAGT-1	M22127	M	NPSAD-221-A2	2	MG	Homeo	Homeo_PICALM
M22127-2-CTGAGGCTCCACTAGA-1	M22127	M	NPSAD-221-A2	2	MG	Homeo	Homeo_PICALM
M22127-2-CTTACCGTCCGGGACT-1	M22127	M	NPSAD-221-A2	2	MG	Homeo	Homeo_PICALM
M22127-2-CTTAGGAAGGCCTTGC-1	M22127	M	NPSAD-221-A2	2	MG	Homeo	Homeo_PICALM
M22127-2-CTTCCTTGTGCGCTCA-1	M22127	M	NPSAD-221-A2	2	MG	Homeo	Homeo_PICALM
M22127-2-CTTTCAATCCTCTGCA-1	M22127	M	NPSAD-221-A2	2	MG	Homeo	Homeo_FRMD4A
M22127-2-CTTTCGGGTAGGTCAG-1	M22127	M	NPSAD-221-A2	2	MG	Homeo	Homeo_FRMD4A
M22127-2-GACTTCCGTTGACGGA-1	M22127	M	NPSAD-221-A2	2	MG	Homeo	Homeo_PICALM
M22127-2-GAGCCTGTCGTCTAAG-1	M22127	M	NPSAD-221-A2	2	MG	Homeo	Homeo_PICALM
M22127-2-GAGGGTACATCATGAC-1	M22127	M	NPSAD-221-A2	2	MG	Homeo	Homeo_FRMD4A
M22127-2-GAGTCATAGAAATGGG-1	M22127	M	NPSAD-221-A2	2	MG	Homeo	Homeo_PICALM
M22127-2-GAGTTGTCAGGACGAT-1	M22127	M	NPSAD-221-A2	2	MG	Homeo	Homeo_PICALM
M22127-2-GATGATCCAAGTATCC-1	M22127	M	NPSAD-221-A2	2	MG	Homeo	Homeo_PICALM
M22127-2-GATGATCCAGACCTGC-1	M22127	M	NPSAD-221-A2	2	MG	Homeo	Homeo_FRMD4A
M22127-2-GATTGGTTCGATCCAA-1	M22127	M	NPSAD-221-A2	2	MG	Homeo	Homeo_PICALM
M22127-2-GCACTAAGTGACTATC-1	M22127	M	NPSAD-221-A2	2	MG	Homeo	Homeo_PICALM
M22127-2-GCCCAGATCATCGGGC-1	M22127	M	NPSAD-221-A2	2	MG	Homeo	Homeo_PICALM
M22127-2-GCCGATGAGGTCCTGC-1	M22127	M	NPSAD-221-A2	2	MG	Homeo	Homeo_PICALM
M22127-2-GGACGTCTCAAACGAA-1	M22127	M	NPSAD-221-A2	2	MG	Homeo	Homeo_FRMD4A
M22127-2-GGCTGTGCAACTGTGT-1	M22127	M	NPSAD-221-A2	2	MG	Homeo	Homeo_PICALM
M22127-2-GGGATGAAGTCAGAGC-1	M22127	M	NPSAD-221-A2	2	MG	Homeo	Homeo_PICALM
M22127-2-GGTCACGCATCCGGCA-1	M22127	M	NPSAD-221-A2	2	MG	Homeo	Homeo_PICALM
M22127-2-GGTTCTCGTCCAGCCA-1	M22127	M	NPSAD-221-A2	2	MG	Homeo	Homeo_PICALM
M22127-2-GTAACACAGTCTTCCC-1	M22127	M	NPSAD-221-A2	2	MG	Homeo	Homeo_PICALM
M22127-2-GTAAGTCGTCACATTG-1	M22127	M	NPSAD-221-A2	2	MG	Homeo	Homeo_PICALM
M22127-2-GTCTACCTCCTCTTTC-1	M22127	M	NPSAD-221-A2	2	MG	ADAM	ADAM_GPNMB
M22127-2-GTGACGCTCTGAGAAA-1	M22127	M	NPSAD-221-A2	2	MG	Homeo	Homeo_PICALM
M22127-2-GTGAGTTTCTGGGAGA-1	M22127	M	NPSAD-221-A2	2	MG	Homeo	Homeo_PICALM
M22127-2-GTGCTGGAGACTTAAG-1	M22127	M	NPSAD-221-A2	2	MG	Homeo	Homeo_PICALM
M22127-2-GTGGTTACATGGGCAA-1	M22127	M	NPSAD-221-A2	2	MG	Homeo	Homeo_PICALM
M22127-2-TAACGACGTGGAAATT-1	M22127	M	NPSAD-221-A2	2	MG	Homeo	Homeo_PICALM
M22127-2-TACGGTAGTTCTTAGG-1	M22127	M	NPSAD-221-A2	2	MG	Homeo	Homeo_PICALM
M22127-2-TAGGGTTCACAGTCGC-1	M22127	M	NPSAD-221-A2	2	MG	Homeo	Homeo_PICALM
M22127-2-TAGGTACGTACCTAAC-1	M22127	M	NPSAD-221-A2	2	MG	Homeo	Homeo_PICALM
M22127-2-TATTTCGAGAATCGCG-1	M22127	M	NPSAD-221-A2	2	MG	Homeo	Homeo_PICALM
M22127-2-TCAAGCAGTTACCCAA-1	M22127	M	NPSAD-221-A2	2	MG	Homeo	Homeo_PICALM
M22127-2-TCAATTCAGGGTTAAT-1	M22127	M	NPSAD-221-A2	2	MG	Homeo	Homeo_PICALM
M22127-2-TCACAAGTCACAAGAA-1	M22127	M	NPSAD-221-A2	2	MG	Homeo	Homeo_PICALM
M22127-2-TCACGCTTCCAAGCTA-1	M22127	M	NPSAD-221-A2	2	MG	Homeo	Homeo_PICALM
M22127-2-TCACGGGTCGCGATCG-1	M22127	M	NPSAD-221-A2	2	MG	Homeo	Homeo_PICALM
M22127-2-TCATGCCGTTACACTG-1	M22127	M	NPSAD-221-A2	2	MG	ADAM	ADAM_GPNMB
M22127-2-TCGAAGTTCTAGGCAT-1	M22127	M	NPSAD-221-A2	2	MG	Adapt	Adapt_HIST
M22127-2-TCGACCTCACAAGCTT-1	M22127	M	NPSAD-221-A2	2	MG	Homeo	Homeo_FRMD4A
M22127-2-TCGCAGGAGACCTCAT-1	M22127	M	NPSAD-221-A2	2	MG	Homeo	Homeo_PICALM
M22127-2-TCGGGCATCGAGAACG-1	M22127	M	NPSAD-221-A2	2	MG	Homeo	Homeo_FRMD4A
M22127-2-TCGGGTGTCTCACTCG-1	M22127	M	NPSAD-221-A2	2	MG	Homeo	Homeo_PICALM
M22127-2-TCTACATCATTGCTTT-1	M22127	M	NPSAD-221-A2	2	MG	Homeo	Homeo_PICALM
M22127-2-TCTATACTCTATTCGT-1	M22127	M	NPSAD-221-A2	2	MG	Homeo	Homeo_PICALM
M22127-2-TCTGCCACAGCAGTGA-1	M22127	M	NPSAD-221-A2	2	MG	Homeo	Homeo_PICALM
M22127-2-TCTTAGTGTAGATCGG-1	M22127	M	NPSAD-221-A2	2	PVM	PVM	PVM_CD163
M22127-2-TCTTCCTCACATGTTG-1	M22127	M	NPSAD-221-A2	2	MG	Homeo	Homeo_PICALM
M22127-2-TCTTCCTGTGCCGGTT-1	M22127	M	NPSAD-221-A2	2	MG	Homeo	Homeo_FRMD4A
M22127-2-TGAGACTAGAATTCAG-1	M22127	M	NPSAD-221-A2	2	MG	Homeo	Homeo_FRMD4A
M22127-2-TGAGGGATCGTGCTCT-1	M22127	M	NPSAD-221-A2	2	MG	Homeo	Homeo_FRMD4A
M22127-2-TGAGGTTCATCACCAA-1	M22127	M	NPSAD-221-A2	2	PVM	PVM	PVM_CD163
M22127-2-TGGATGTGTTAGAAGT-1	M22127	M	NPSAD-221-A2	2	MG	Homeo	Homeo_FRMD4A
M22127-2-TGGGAAGTCATTATCC-1	M22127	M	NPSAD-221-A2	2	MG	Homeo	Homeo_PICALM
M22127-2-TGTCCTGAGCGTCAAG-1	M22127	M	NPSAD-221-A2	2	MG	ADAM	ADAM_GPNMB
M22127-2-TTACGTTGTGGACCAA-1	M22127	M	NPSAD-221-A2	2	MG	Homeo	Homeo_PICALM
M22127-2-TTGGGATCAACATACC-1	M22127	M	NPSAD-221-A2	2	MG	Homeo	Homeo_PICALM
M22127-2-TTGTTGTAGATTGGGC-1	M22127	M	NPSAD-221-A2	2	MG	Homeo	Homeo_PICALM
M22127-2-TTTACCATCTCCCAAC-1	M22127	M	NPSAD-221-A2	2	MG	Homeo	Homeo_PICALM
M22127-2-TTTATGCGTTGGCCTG-1	M22127	M	NPSAD-221-A2	2	MG	Homeo	Homeo_PICALM
M22127-2-TTTCACATCATCTCTA-1	M22127	M	NPSAD-221-A2	2	MG	Homeo	Homeo_PICALM
M22142-1-AAAGTCCCAAGAATGT-0	M22142	M	NPSAD-20210323-A1	1	MG	Homeo	Homeo_PICALM
M22142-1-AAGCGAGCAAGTGGGT-0	M22142	M	NPSAD-20210323-A1	1	MG	Homeo	Homeo_PICALM
M22142-1-AAGCGAGGTTGGGATG-0	M22142	M	NPSAD-20210323-A1	1	MG	Homeo	Homeo_PICALM
M22142-1-ACCACAATCTCGAGTA-0	M22142	M	NPSAD-20210323-A1	1	MG	ADAM	ADAM_GPNMB
M22142-1-AGTGATCAGACGTCGA-0	M22142	M	NPSAD-20210323-A1	1	MG	Homeo	Homeo_PICALM
M22142-1-AGTTAGCGTATGAAAC-0	M22142	M	NPSAD-20210323-A1	1	MG	Homeo	Homeo_PICALM
M22142-1-ATCGATGCAGCTTTCC-0	M22142	M	NPSAD-20210323-A1	1	MG	Adapt	Adapt_HIST
M22142-1-ATCTTCACAGTTAGGG-0	M22142	M	NPSAD-20210323-A1	1	MG	Homeo	Homeo_PICALM
M22142-1-ATGTCCCCATAACGGG-0	M22142	M	NPSAD-20210323-A1	1	MG	Homeo	Homeo_PICALM
M22142-1-CCGTAGGGTAAGCTCT-0	M22142	M	NPSAD-20210323-A1	1	MG	Homeo	Homeo_PICALM
M22142-1-CCTCAGTCACTGCTTC-0	M22142	M	NPSAD-20210323-A1	1	MG	Homeo	Homeo_PICALM
M22142-1-CGAATTGCAACTAGAA-0	M22142	M	NPSAD-20210323-A1	1	MG	Homeo	Homeo_FRMD4A
M22142-1-CGATCGGGTATTTCGG-0	M22142	M	NPSAD-20210323-A1	1	MG	Homeo	Homeo_PICALM
M22142-1-CGCATAACATGACTTG-0	M22142	M	NPSAD-20210323-A1	1	MG	Homeo	Homeo_PICALM
M22142-1-CGGAACCCAAAGACGC-0	M22142	M	NPSAD-20210323-A1	1	MG	Adapt	Adapt_HIST
M22142-1-CTGCAGGCATGTAACC-0	M22142	M	NPSAD-20210323-A1	1	MG	Homeo	Homeo_PICALM
M22142-1-GAAATGAAGAATCTAG-0	M22142	M	NPSAD-20210323-A1	1	MG	Homeo	Homeo_FRMD4A
M22142-1-GGGAGTAGTTAAGACA-0	M22142	M	NPSAD-20210323-A1	1	MG	Homeo	Homeo_PICALM
M22142-1-GGTGAAGTCTCGTGAA-0	M22142	M	NPSAD-20210323-A1	1	MG	Homeo	Homeo_PICALM
M22142-1-GGTTAACAGTCACTCA-0	M22142	M	NPSAD-20210323-A1	1	MG	Homeo	Homeo_FRMD4A
M22142-1-GTCACGGGTAAGTCAA-0	M22142	M	NPSAD-20210323-A1	1	MG	Homeo	Homeo_PICALM
M22142-1-GTCGAATAGACTTCGT-0	M22142	M	NPSAD-20210323-A1	1	MG	Adapt	Adapt_AIF1
M22142-1-GTCGAATAGCATTTCG-0	M22142	M	NPSAD-20210323-A1	1	MG	Homeo	Homeo_PICALM
M22142-1-GTGGAGAGTTCGAAGG-0	M22142	M	NPSAD-20210323-A1	1	MG	Homeo	Homeo_FRMD4A
M22142-1-TCATTCAAGGTGGCTA-0	M22142	M	NPSAD-20210323-A1	1	MG	Adapt	Adapt_HIST
M22142-1-TCATTCACAGTAACGG-0	M22142	M	NPSAD-20210323-A1	1	MG	Homeo	Homeo_PICALM
M22142-1-TCGGGACAGTGTCATC-0	M22142	M	NPSAD-20210323-A1	1	MG	Homeo	Homeo_PICALM
M22142-1-TCTCAGCCAAGTTTGC-0	M22142	M	NPSAD-20210323-A1	1	MG	Homeo	Homeo_PICALM
M22142-1-TGTAGACCAAACTCGT-0	M22142	M	NPSAD-20210323-A1	1	MG	ADAM	ADAM_GPNMB
M22142-1-TGTGGCGCAGAATCGG-0	M22142	M	NPSAD-20210323-A1	1	PVM	PVM	PVM_CD163
M22142-1-TTCCGGTGTAGGTTTC-0	M22142	M	NPSAD-20210323-A1	1	PVM	PVM	PVM_CD163
M22142-1-TTCTAGTTCAACTACG-0	M22142	M	NPSAD-20210323-A1	1	MG	Homeo	Homeo_FRMD4A
M22142-1-TTTCGATAGTAAGCAT-0	M22142	M	NPSAD-20210323-A1	1	MG	Homeo	Homeo_FRMD4A
M22142-2-AATGAAGGTACTGTTG-1	M22142	M	NPSAD-20210323-A2	2	MG	Homeo	Homeo_PICALM
M22142-2-ACCCAAAAGCCAGACA-1	M22142	M	NPSAD-20210323-A2	2	MG	ADAM	ADAM_GPNMB
M22142-2-ACTTAGGTCCCGTAAA-1	M22142	M	NPSAD-20210323-A2	2	MG	Homeo	Homeo_PICALM
M22142-2-ACTTTGTCAGGTATGG-1	M22142	M	NPSAD-20210323-A2	2	MG	Homeo	Homeo_PICALM
M22142-2-AGTTAGCCAGCGTATT-1	M22142	M	NPSAD-20210323-A2	2	MG	Homeo	Homeo_PICALM
M22142-2-CCTAAGACACCAGCTG-1	M22142	M	NPSAD-20210323-A2	2	MG	Homeo	Homeo_PICALM
M22142-2-CTCAGGGAGGATTCCT-1	M22142	M	NPSAD-20210323-A2	2	MG	Homeo	Homeo_PICALM
M22142-2-GAGTCATCATGGGTTT-1	M22142	M	NPSAD-20210323-A2	2	MG	Homeo	Homeo_PICALM
M22142-2-GATCGTATCCGCAACG-1	M22142	M	NPSAD-20210323-A2	2	MG	Homeo	Homeo_FRMD4A
M22142-2-GATGTTGGTCATCGCG-1	M22142	M	NPSAD-20210323-A2	2	MG	Homeo	Homeo_PICALM
M22142-2-GCGTTTCGTTATCTTC-1	M22142	M	NPSAD-20210323-A2	2	MG	ADAM	ADAM_GPNMB
M22142-2-GTATTTCTCACATCAG-1	M22142	M	NPSAD-20210323-A2	2	MG	Homeo	Homeo_PICALM
M22142-2-GTCTCACGTCTATGAC-1	M22142	M	NPSAD-20210323-A2	2	MG	Adapt	Adapt_HIST
M22142-2-TCAGTGACAGCTCCTT-1	M22142	M	NPSAD-20210323-A2	2	MG	Homeo	Homeo_PICALM
M22142-2-TCTACATAGATGCAGC-1	M22142	M	NPSAD-20210323-A2	2	MG	ADAM	ADAM_GPNMB
M22142-2-TGCATGAGTGGGTCAA-1	M22142	M	NPSAD-20210323-A2	2	MG	Homeo	Homeo_PICALM
M22142-2-TGCCGAGAGGTTCATC-1	M22142	M	NPSAD-20210323-A2	2	MG	Homeo	Homeo_PICALM
M22142-2-TGCGGGTCAGCGTTTA-1	M22142	M	NPSAD-20210323-A2	2	MG	Homeo	Homeo_FRMD4A
M22142-2-TGTGCGGAGACCAGAC-1	M22142	M	NPSAD-20210323-A2	2	MG	Homeo	Homeo_PICALM
M22142-2-TTACCATTCATACGGT-1	M22142	M	NPSAD-20210323-A2	2	MG	Homeo	Homeo_PICALM
M22142-2-TTCACCGCAGGCACAA-1	M22142	M	NPSAD-20210323-A2	2	MG	Homeo	Homeo_FRMD4A
M22142-2-TTTCATGCAACCTATG-1	M22142	M	NPSAD-20210323-A2	2	MG	Homeo	Homeo_PICALM
M22156-1-AAACCCACATGCGGTC-0	M22156	M	NPSAD-275-A1	1	MG	Homeo	Homeo_FRMD4A
M22156-1-AAATGGAAGCCAAGGT-0	M22156	M	NPSAD-275-A1	1	MG	Homeo	Homeo_FRMD4A
M22156-1-AATCGTGCAAATACGA-0	M22156	M	NPSAD-275-A1	1	MG	Homeo	Homeo_PICALM
M22156-1-AATCGTGCATCATGAC-0	M22156	M	NPSAD-275-A1	1	MG	Homeo	Homeo_FRMD4A
M22156-1-AATGACCTCCGTAGGC-0	M22156	M	NPSAD-275-A1	1	MG	Homeo	Homeo_FRMD4A
M22156-1-ACAAAGATCGACACCG-0	M22156	M	NPSAD-275-A1	1	MG	Homeo	Homeo_FRMD4A
M22156-1-ACACGCGTCATGAGTC-0	M22156	M	NPSAD-275-A1	1	MG	Homeo	Homeo_PICALM
M22156-1-ACCGTTCGTTGCTCCT-0	M22156	M	NPSAD-275-A1	1	MG	Homeo	Homeo_FRMD4A
M22156-1-ACCTACCAGACTTCGT-0	M22156	M	NPSAD-275-A1	1	MG	Homeo	Homeo_PICALM
M22156-1-ACGATCACAGCGGATA-0	M22156	M	NPSAD-275-A1	1	MG	Homeo	Homeo_PICALM
M22156-1-ACTATTCCATGGACAG-0	M22156	M	NPSAD-275-A1	1	MG	Homeo	Homeo_FRMD4A
M22156-1-AGAACCTCAGTAACCT-0	M22156	M	NPSAD-275-A1	1	MG	Homeo	Homeo_FRMD4A
M22156-1-AGCCAGCGTAATGCGG-0	M22156	M	NPSAD-275-A1	1	MG	Homeo	Homeo_FRMD4A
M22156-1-AGCGCCAAGCCTGTCG-0	M22156	M	NPSAD-275-A1	1	PVM	PVM	PVM_CD163
M22156-1-AGCGCTGCAACGTTAC-0	M22156	M	NPSAD-275-A1	1	MG	Homeo	Homeo_FRMD4A
M22156-1-AGCGCTGCAAGTCCCG-0	M22156	M	NPSAD-275-A1	1	MG	Homeo	Homeo_PICALM
M22156-1-AGCGTATTCGCCTAGG-0	M22156	M	NPSAD-275-A1	1	MG	Prolif	Prolif_MKI67
M22156-1-AGGCATTGTGAGGATC-0	M22156	M	NPSAD-275-A1	1	MG	Homeo	Homeo_FRMD4A
M22156-1-AGGCTGCAGGTTATAG-0	M22156	M	NPSAD-275-A1	1	MG	Homeo	Homeo_PICALM
M22156-1-AGGGAGTGTACTGGGA-0	M22156	M	NPSAD-275-A1	1	MG	Homeo	Homeo_PICALM
M22156-1-AGTAGCTAGGGAGGTG-0	M22156	M	NPSAD-275-A1	1	MG	Homeo	Homeo_PICALM
M22156-1-ATCACAGCAAGTGGCA-0	M22156	M	NPSAD-275-A1	1	MG	Homeo	Homeo_FRMD4A
M22156-1-ATCCACCCAACCACGC-0	M22156	M	NPSAD-275-A1	1	MG	Homeo	Homeo_FRMD4A
M22156-1-ATCGATGAGGTCACAG-0	M22156	M	NPSAD-275-A1	1	MG	Homeo	Homeo_PICALM
M22156-1-ATCGGCGAGGAAGAAC-0	M22156	M	NPSAD-275-A1	1	MG	Homeo	Homeo_FRMD4A
M22156-1-ATGATCGTCACTGGGC-0	M22156	M	NPSAD-275-A1	1	MG	Homeo	Homeo_FRMD4A
M22156-1-ATGCCTCGTTAGAGAT-0	M22156	M	NPSAD-275-A1	1	PVM	PVM	PVM_CD163
M22156-1-ATTGTTCCAGTAGAGC-0	M22156	M	NPSAD-275-A1	1	PVM	PVM	PVM_CD163
M22156-1-ATTTCTGAGTTGGAGC-0	M22156	M	NPSAD-275-A1	1	MG	Homeo	Homeo_FRMD4A
M22156-1-CAACAACCATGGTGGA-0	M22156	M	NPSAD-275-A1	1	MG	Homeo	Homeo_FRMD4A
M22156-1-CAACAACGTAATTAGG-0	M22156	M	NPSAD-275-A1	1	MG	Homeo	Homeo_PICALM
M22156-1-CACAACACACTATGTG-0	M22156	M	NPSAD-275-A1	1	MG	Homeo	Homeo_FRMD4A
M22156-1-CACCGTTTCGCCGATG-0	M22156	M	NPSAD-275-A1	1	MG	Homeo	Homeo_PICALM
M22156-1-CACTGTCAGCAGTAAT-0	M22156	M	NPSAD-275-A1	1	PVM	PVM	PVM_CD163
M22156-1-CAGATCATCGATACTG-0	M22156	M	NPSAD-275-A1	1	MG	Homeo	Homeo_PICALM
M22156-1-CAGCCAGCAACTTGCA-0	M22156	M	NPSAD-275-A1	1	MG	Homeo	Homeo_FRMD4A
M22156-1-CAGTGCGGTAAGCTCT-0	M22156	M	NPSAD-275-A1	1	MG	Homeo	Homeo_FRMD4A
M22156-1-CATAAGCCAGAACCGA-0	M22156	M	NPSAD-275-A1	1	MG	Homeo	Homeo_FRMD4A
M22156-1-CATACAGGTTTGGCTA-0	M22156	M	NPSAD-275-A1	1	MG	Homeo	Homeo_PICALM
M22156-1-CATGCGGAGTCATCCA-0	M22156	M	NPSAD-275-A1	1	MG	Homeo	Homeo_FRMD4A
M22156-1-CATTGAGCAGGTATGG-0	M22156	M	NPSAD-275-A1	1	MG	Homeo	Homeo_PICALM
M22156-1-CCAAGCGCACTTACAG-0	M22156	M	NPSAD-275-A1	1	MG	Homeo	Homeo_PICALM
M22156-1-CCACCATGTTTGCCGG-0	M22156	M	NPSAD-275-A1	1	MG	Homeo	Homeo_FRMD4A
M22156-1-CCACTTGGTGTCCCTT-0	M22156	M	NPSAD-275-A1	1	MG	Homeo	Homeo_FRMD4A
M22156-1-CCACTTGGTTTAAGGA-0	M22156	M	NPSAD-275-A1	1	MG	Homeo	Homeo_FRMD4A
M22156-1-CCATCACAGAGAGCCT-0	M22156	M	NPSAD-275-A1	1	MG	Homeo	Homeo_PICALM
M22156-1-CCGAACGAGCAGATAT-0	M22156	M	NPSAD-275-A1	1	MG	Homeo	Homeo_FRMD4A
M22156-1-CCGAACGAGGATTTGA-0	M22156	M	NPSAD-275-A1	1	MG	Adapt	Adapt_HIF1A
M22156-1-CCGTTCACACATCATG-0	M22156	M	NPSAD-275-A1	1	MG	Homeo	Homeo_PICALM
M22156-1-CCTCCAAGTAGTGATA-0	M22156	M	NPSAD-275-A1	1	MG	Homeo	Homeo_FRMD4A
M22156-1-CCTGCATAGTGCGCTC-0	M22156	M	NPSAD-275-A1	1	MG	Homeo	Homeo_PICALM
M22156-1-CCTTCAGAGAATAACC-0	M22156	M	NPSAD-275-A1	1	MG	Homeo	Homeo_PICALM
M22156-1-CGAAGTTCAGGCCCTA-0	M22156	M	NPSAD-275-A1	1	MG	Homeo	Homeo_PICALM
M22156-1-CGCCAGAAGGTAGTCG-0	M22156	M	NPSAD-275-A1	1	MG	Adapt	Adapt_HIST
M22156-1-CGTAATGAGACTTGTC-0	M22156	M	NPSAD-275-A1	1	MG	Homeo	Homeo_PICALM
M22156-1-CGTTAGACAACTGATC-0	M22156	M	NPSAD-275-A1	1	MG	Homeo	Homeo_FRMD4A
M22156-1-CTCATCGCACTTCAGA-0	M22156	M	NPSAD-275-A1	1	MG	Homeo	Homeo_PICALM
M22156-1-CTGCAGGAGAAGTATC-0	M22156	M	NPSAD-275-A1	1	MG	Homeo	Homeo_PICALM
M22156-1-CTGCAGGAGGTAAGGA-0	M22156	M	NPSAD-275-A1	1	MG	Homeo	Homeo_FRMD4A
M22156-1-CTGGTCTGTCATCTAG-0	M22156	M	NPSAD-275-A1	1	MG	Homeo	Homeo_PICALM
M22156-1-CTTCGGTTCAACCTTT-0	M22156	M	NPSAD-275-A1	1	MG	Homeo	Homeo_FRMD4A
M22156-1-CTTTCAACAGCTTCCT-0	M22156	M	NPSAD-275-A1	1	MG	Homeo	Homeo_PICALM
M22156-1-GAAGAATAGGCACGAT-0	M22156	M	NPSAD-275-A1	1	MG	Homeo	Homeo_FRMD4A
M22156-1-GACCCAGGTCTACACA-0	M22156	M	NPSAD-275-A1	1	MG	Homeo	Homeo_PICALM
M22156-1-GAGACTTTCTCCCATG-0	M22156	M	NPSAD-275-A1	1	PVM	PVM	PVM_CD163
M22156-1-GATAGCTAGACGACTG-0	M22156	M	NPSAD-275-A1	1	MG	Homeo	Homeo_FRMD4A
M22156-1-GATGATCCAAGCTCTA-0	M22156	M	NPSAD-275-A1	1	MG	Homeo	Homeo_FRMD4A
M22156-1-GCAACCGGTGAGCAGT-0	M22156	M	NPSAD-275-A1	1	PVM	PVM	PVM_CD163
M22156-1-GCAGCTGGTCTTCCGT-0	M22156	M	NPSAD-275-A1	1	MG	Homeo	Homeo_PICALM
M22156-1-GCATCGGCATTGTACG-0	M22156	M	NPSAD-275-A1	1	MG	Homeo	Homeo_FRMD4A
M22156-1-GCCAGGTTCTTCCGTG-0	M22156	M	NPSAD-275-A1	1	MG	Homeo	Homeo_PICALM
M22156-1-GCCAGTGCACCCTAGG-0	M22156	M	NPSAD-275-A1	1	MG	Homeo	Homeo_FRMD4A
M22156-1-GCCTGTTGTCCCGTGA-0	M22156	M	NPSAD-275-A1	1	MG	Homeo	Homeo_PICALM
M22156-1-GGGACAAAGAGAAGGT-0	M22156	M	NPSAD-275-A1	1	MG	Homeo	Homeo_PICALM
M22156-1-GGGACAAGTGATGAAT-0	M22156	M	NPSAD-275-A1	1	MG	Homeo	Homeo_FRMD4A
M22156-1-GGGACTCAGCGTTGTT-0	M22156	M	NPSAD-275-A1	1	MG	Homeo	Homeo_FRMD4A
M22156-1-GGGCCATAGACAACAT-0	M22156	M	NPSAD-275-A1	1	MG	Adapt	Adapt_TMEM163
M22156-1-GGGTGAAGTGTGAGCA-0	M22156	M	NPSAD-275-A1	1	MG	Homeo	Homeo_FRMD4A
M22156-1-GGGTTATTCTTCGACC-0	M22156	M	NPSAD-275-A1	1	MG	Homeo	Homeo_FRMD4A
M22156-1-GGGTTTACAACCACGC-0	M22156	M	NPSAD-275-A1	1	MG	Homeo	Homeo_PICALM
M22156-1-GGTGATTAGCATAGGC-0	M22156	M	NPSAD-275-A1	1	PVM	PVM	PVM_CD163
M22156-1-GGTTAACGTAAGTCAA-0	M22156	M	NPSAD-275-A1	1	MG	Homeo	Homeo_PICALM
M22156-1-GTAACCACATGAATAG-0	M22156	M	NPSAD-275-A1	1	MG	Homeo	Homeo_PICALM
M22156-1-GTAGAAAGTTGATCGT-0	M22156	M	NPSAD-275-A1	1	MG	Homeo	Homeo_PICALM
M22156-1-GTAGCTAAGACTCGAG-0	M22156	M	NPSAD-275-A1	1	MG	Homeo	Homeo_FRMD4A
M22156-1-GTCACGGTCATCGCAA-0	M22156	M	NPSAD-275-A1	1	MG	Adapt	Adapt_HIST
M22156-1-GTCCACTCATGTTTGG-0	M22156	M	NPSAD-275-A1	1	PVM	PVM	PVM_CD163
M22156-1-GTGCACGGTCACTGAT-0	M22156	M	NPSAD-275-A1	1	MG	Homeo	Homeo_FRMD4A
M22156-1-GTGGCGTCAAGGTTGG-0	M22156	M	NPSAD-275-A1	1	MG	Homeo	Homeo_FRMD4A
M22156-1-GTTACGACAAGAGGTC-0	M22156	M	NPSAD-275-A1	1	MG	Homeo	Homeo_FRMD4A
M22156-1-GTTACGATCTGGGCAC-0	M22156	M	NPSAD-275-A1	1	MG	Homeo	Homeo_PICALM
M22156-1-GTTAGTGTCTTGGATG-0	M22156	M	NPSAD-275-A1	1	MG	Homeo	Homeo_FRMD4A
M22156-1-GTTGTCCCATACGCAT-0	M22156	M	NPSAD-275-A1	1	MG	Homeo	Homeo_PICALM
M22156-1-GTTTGGAGTCACGTGC-0	M22156	M	NPSAD-275-A1	1	MG	Homeo	Homeo_PICALM
M22156-1-GTTTGGATCGACGTCG-0	M22156	M	NPSAD-275-A1	1	PVM	PVM	PVM_CD163
M22156-1-TAATCTCCAGAGTTGG-0	M22156	M	NPSAD-275-A1	1	MG	Homeo	Homeo_PICALM
M22156-1-TACATTCAGTTCTCTT-0	M22156	M	NPSAD-275-A1	1	MG	Homeo	Homeo_FRMD4A
M22156-1-TACCGAATCCCGAAAT-0	M22156	M	NPSAD-275-A1	1	MG	Homeo	Homeo_FRMD4A
M22156-1-TAGACCATCTCATGCC-0	M22156	M	NPSAD-275-A1	1	MG	Homeo	Homeo_FRMD4A
M22156-1-TAGCACACAGTCCCGA-0	M22156	M	NPSAD-275-A1	1	MG	Homeo	Homeo_FRMD4A
M22156-1-TATCTGTTCTAGAACC-0	M22156	M	NPSAD-275-A1	1	MG	Homeo	Homeo_FRMD4A
M22156-1-TATCTTGGTTAGGGAC-0	M22156	M	NPSAD-275-A1	1	MG	Homeo	Homeo_PICALM
M22156-1-TCAAGTGCAATCAAGA-0	M22156	M	NPSAD-275-A1	1	MG	ADAM	ADAM_GPNMB
M22156-1-TCACTATGTAGCGAGT-0	M22156	M	NPSAD-275-A1	1	MG	Homeo	Homeo_PICALM
M22156-1-TCAGCCTTCATTACGG-0	M22156	M	NPSAD-275-A1	1	PVM	PVM	PVM_CD163
M22156-1-TCAGTTTGTAAGCTCT-0	M22156	M	NPSAD-275-A1	1	MG	Prolif	Prolif_MKI67
M22156-1-TCATGCCGTAATACCC-0	M22156	M	NPSAD-275-A1	1	PVM	PVM	PVM_CD163
M22156-1-TCATTACAGCACTAGG-0	M22156	M	NPSAD-275-A1	1	MG	Homeo	Homeo_FRMD4A
M22156-1-TCCACCAGTCGTCAGC-0	M22156	M	NPSAD-275-A1	1	MG	Homeo	Homeo_FRMD4A
M22156-1-TCCGAAACAGAACTTC-0	M22156	M	NPSAD-275-A1	1	MG	Homeo	Homeo_PICALM
M22156-1-TCCTCGAGTGGTGATG-0	M22156	M	NPSAD-275-A1	1	MG	Homeo	Homeo_FRMD4A
M22156-1-TCGACCTGTCGTCAGC-0	M22156	M	NPSAD-275-A1	1	PVM	PVM	PVM_CD163
M22156-1-TCGATTTTCCAAGCCG-0	M22156	M	NPSAD-275-A1	1	MG	Homeo	Homeo_PICALM
M22156-1-TCGCAGGTCCTTCTTC-0	M22156	M	NPSAD-275-A1	1	MG	Homeo	Homeo_FRMD4A
M22156-1-TCTACATTCACGACTA-0	M22156	M	NPSAD-275-A1	1	MG	Homeo	Homeo_PICALM
M22156-1-TCTACCGCAGCGTACC-0	M22156	M	NPSAD-275-A1	1	MG	Homeo	Homeo_FRMD4A
M22156-1-TCTGGCTCATCCCGTT-0	M22156	M	NPSAD-275-A1	1	MG	Homeo	Homeo_FRMD4A
M22156-1-TCTTCCTTCCGTGTGG-0	M22156	M	NPSAD-275-A1	1	MG	Homeo	Homeo_FRMD4A
M22156-1-TGAATCGAGGATCATA-0	M22156	M	NPSAD-275-A1	1	MG	Homeo	Homeo_FRMD4A
M22156-1-TGATGGTAGAGAAGGT-0	M22156	M	NPSAD-275-A1	1	PVM	PVM	PVM_CD163
M22156-1-TGGAGGAAGACCGTTT-0	M22156	M	NPSAD-275-A1	1	MG	Homeo	Homeo_PICALM
M22156-1-TGGTACAAGAGTGTGC-0	M22156	M	NPSAD-275-A1	1	MG	Homeo	Homeo_FRMD4A
M22156-1-TGGTTAGGTTCAAACC-0	M22156	M	NPSAD-275-A1	1	MG	Homeo	Homeo_FRMD4A
M22156-1-TGTGTGACAATTGGTC-0	M22156	M	NPSAD-275-A1	1	MG	Homeo	Homeo_PICALM
M22156-1-TGTTCTAAGTCAGCCC-0	M22156	M	NPSAD-275-A1	1	MG	Homeo	Homeo_PICALM
M22156-1-TTAGTCTTCGCCATAA-0	M22156	M	NPSAD-275-A1	1	MG	Homeo	Homeo_PICALM
M22156-1-TTCTAGTGTTGCATAC-0	M22156	M	NPSAD-275-A1	1	MG	Homeo	Homeo_FRMD4A
M22156-1-TTGCATTTCGGTCACG-0	M22156	M	NPSAD-275-A1	1	MG	Homeo	Homeo_FRMD4A
M22156-1-TTGGTTTGTATCGTTG-0	M22156	M	NPSAD-275-A1	1	MG	Homeo	Homeo_FRMD4A
M22156-1-TTGTTGTCACACCAGC-0	M22156	M	NPSAD-275-A1	1	MG	Homeo	Homeo_PICALM
M22156-1-TTGTTGTGTCTCAGGC-0	M22156	M	NPSAD-275-A1	1	MG	Homeo	Homeo_PICALM
M22156-1-TTGTTGTTCCAAAGGG-0	M22156	M	NPSAD-275-A1	1	MG	Homeo	Homeo_PICALM
M22156-1-TTTACGTTCCATGATG-0	M22156	M	NPSAD-275-A1	1	MG	Homeo	Homeo_PICALM
M22156-2-AACTTCTCAGCGGTTC-1	M22156	M	NPSAD-275-A2	2	MG	Homeo	Homeo_PICALM
M22156-2-AATTTCCAGCACCGTC-1	M22156	M	NPSAD-275-A2	2	MG	Homeo	Homeo_FRMD4A
M22156-2-ACACAGTAGTATGCAA-1	M22156	M	NPSAD-275-A2	2	MG	Homeo	Homeo_PICALM
M22156-2-ACACTGACAGGACTTT-1	M22156	M	NPSAD-275-A2	2	MG	Homeo	Homeo_PICALM
M22156-2-ACCTACCGTGGCTTAT-1	M22156	M	NPSAD-275-A2	2	MG	Homeo	Homeo_FRMD4A
M22156-2-ACTGATGCAAATCGTC-1	M22156	M	NPSAD-275-A2	2	PVM	PVM	PVM_CD163
M22156-2-ACTGTCCCATCTGGGC-1	M22156	M	NPSAD-275-A2	2	MG	Homeo	Homeo_FRMD4A
M22156-2-AGAACCTCACAATCTG-1	M22156	M	NPSAD-275-A2	2	MG	Homeo	Homeo_PICALM
M22156-2-AGAACCTGTTGTCAGT-1	M22156	M	NPSAD-275-A2	2	MG	Homeo	Homeo_FRMD4A
M22156-2-AGACAAAAGTTGTAGA-1	M22156	M	NPSAD-275-A2	2	MG	Homeo	Homeo_FRMD4A
M22156-2-AGACCCGGTATGAGAT-1	M22156	M	NPSAD-275-A2	2	MG	Homeo	Homeo_FRMD4A
M22156-2-AGAGCAGCACAATGCT-1	M22156	M	NPSAD-275-A2	2	MG	Homeo	Homeo_FRMD4A
M22156-2-AGCCAGCTCTCCTGTG-1	M22156	M	NPSAD-275-A2	2	MG	Homeo	Homeo_FRMD4A
M22156-2-AGCTTCCCAGCCTACG-1	M22156	M	NPSAD-275-A2	2	MG	Homeo	Homeo_PICALM
M22156-2-AGGACGAGTAACAGGC-1	M22156	M	NPSAD-275-A2	2	MG	Homeo	Homeo_PICALM
M22156-2-AGGACTTAGCCGATAG-1	M22156	M	NPSAD-275-A2	2	MG	Homeo	Homeo_PICALM
M22156-2-AGGTAGGTCAGAGCAG-1	M22156	M	NPSAD-275-A2	2	MG	Homeo	Homeo_FRMD4A
M22156-2-AGGTCATCACGGTGCT-1	M22156	M	NPSAD-275-A2	2	MG	Homeo	Homeo_FRMD4A
M22156-2-ATCACGAAGGAAGTAG-1	M22156	M	NPSAD-275-A2	2	MG	Homeo	Homeo_FRMD4A
M22156-2-ATTCATCGTGTTGACT-1	M22156	M	NPSAD-275-A2	2	MG	Homeo	Homeo_PICALM
M22156-2-CAAGCTAGTCAAGTTC-1	M22156	M	NPSAD-275-A2	2	MG	Homeo	Homeo_FRMD4A
M22156-2-CACACAATCTGTACAG-1	M22156	M	NPSAD-275-A2	2	MG	Homeo	Homeo_FRMD4A
M22156-2-CACGGGTAGGTGATCG-1	M22156	M	NPSAD-275-A2	2	MG	Homeo	Homeo_FRMD4A
M22156-2-CATCCCATCCCATAGA-1	M22156	M	NPSAD-275-A2	2	PVM	PVM	PVM_CD163
M22156-2-CATGCCTCAGGTGAGT-1	M22156	M	NPSAD-275-A2	2	MG	Homeo	Homeo_PICALM
M22156-2-CCACGAGAGCAGTCTT-1	M22156	M	NPSAD-275-A2	2	MG	Homeo	Homeo_PICALM
M22156-2-CCCTAACAGCGGGTTA-1	M22156	M	NPSAD-275-A2	2	MG	Homeo	Homeo_FRMD4A
M22156-2-CCCTGATAGGGTTAAT-1	M22156	M	NPSAD-275-A2	2	MG	Homeo	Homeo_FRMD4A
M22156-2-CCGCAAGAGGCCCGTT-1	M22156	M	NPSAD-275-A2	2	MG	Homeo	Homeo_PICALM
M22156-2-CCTACGTCATACCGTA-1	M22156	M	NPSAD-275-A2	2	MG	Homeo	Homeo_PICALM
M22156-2-CCTCACACAGTGTGCC-1	M22156	M	NPSAD-275-A2	2	MG	Homeo	Homeo_PICALM
M22156-2-CGATGCGTCAGCGGAA-1	M22156	M	NPSAD-275-A2	2	MG	Homeo	Homeo_FRMD4A
M22156-2-CGCAGGTGTAACGTTC-1	M22156	M	NPSAD-275-A2	2	MG	Homeo	Homeo_PICALM
M22156-2-CGTAAGTCAGCATTGT-1	M22156	M	NPSAD-275-A2	2	MG	Homeo	Homeo_PICALM
M22156-2-CGTGTCTAGCTTCGTA-1	M22156	M	NPSAD-275-A2	2	MG	Homeo	Homeo_FRMD4A
M22156-2-CGTTAGAAGGTCGTCC-1	M22156	M	NPSAD-275-A2	2	MG	Homeo	Homeo_PICALM
M22156-2-CTAACCCGTATCACCA-1	M22156	M	NPSAD-275-A2	2	MG	Homeo	Homeo_FRMD4A
M22156-2-CTATAGGCAAGGTCGA-1	M22156	M	NPSAD-275-A2	2	MG	Homeo	Homeo_FRMD4A
M22156-2-CTCAGTCCACAAAGTA-1	M22156	M	NPSAD-275-A2	2	MG	Homeo	Homeo_FRMD4A
M22156-2-CTCATCGTCTGTCCCA-1	M22156	M	NPSAD-275-A2	2	MG	Homeo	Homeo_PICALM
M22156-2-CTCCCTCGTTTCGCTC-1	M22156	M	NPSAD-275-A2	2	MG	Homeo	Homeo_FRMD4A
M22156-2-CTGAATGTCGATGCAT-1	M22156	M	NPSAD-275-A2	2	MG	Homeo	Homeo_PICALM
M22156-2-CTGCAGGTCGTAGTGT-1	M22156	M	NPSAD-275-A2	2	MG	Homeo	Homeo_PICALM
M22156-2-CTGCCTATCCTCACGT-1	M22156	M	NPSAD-275-A2	2	MG	Homeo	Homeo_PICALM
M22156-2-CTGCGAGGTCTGCAAT-1	M22156	M	NPSAD-275-A2	2	MG	Homeo	Homeo_FRMD4A
M22156-2-CTGGACGTCTTCGCTG-1	M22156	M	NPSAD-275-A2	2	MG	Homeo	Homeo_FRMD4A
M22156-2-GAAACCTTCCCAGTGG-1	M22156	M	NPSAD-275-A2	2	MG	Homeo	Homeo_FRMD4A
M22156-2-GAACTGTTCTGGACCG-1	M22156	M	NPSAD-275-A2	2	MG	Homeo	Homeo_FRMD4A
M22156-2-GACCAATGTCAAGCGA-1	M22156	M	NPSAD-275-A2	2	MG	Homeo	Homeo_FRMD4A
M22156-2-GACCCTTTCGAGCCAC-1	M22156	M	NPSAD-275-A2	2	MG	Homeo	Homeo_PICALM
M22156-2-GACTCAATCTTGAACG-1	M22156	M	NPSAD-275-A2	2	MG	Homeo	Homeo_FRMD4A
M22156-2-GAGACCCGTACCCACG-1	M22156	M	NPSAD-275-A2	2	PVM	PVM	PVM_CD163
M22156-2-GAGACTTCAGGTTTAC-1	M22156	M	NPSAD-275-A2	2	MG	Homeo	Homeo_FRMD4A
M22156-2-GAGCTGCAGGATCATA-1	M22156	M	NPSAD-275-A2	2	MG	Homeo	Homeo_PICALM
M22156-2-GAGCTGCTCTAACACG-1	M22156	M	NPSAD-275-A2	2	MG	Homeo	Homeo_FRMD4A
M22156-2-GAGTCTAAGTAAACGT-1	M22156	M	NPSAD-275-A2	2	MG	Homeo	Homeo_PICALM
M22156-2-GATCCCTAGGCGTTAG-1	M22156	M	NPSAD-275-A2	2	MG	Homeo	Homeo_PICALM
M22156-2-GCATTAGAGACTCCGC-1	M22156	M	NPSAD-275-A2	2	MG	Homeo	Homeo_PICALM
M22156-2-GCCAGGTTCCGATGTA-1	M22156	M	NPSAD-275-A2	2	MG	Homeo	Homeo_FRMD4A
M22156-2-GCCAGTGTCAGTAGGG-1	M22156	M	NPSAD-275-A2	2	MG	Homeo	Homeo_FRMD4A
M22156-2-GCCAGTGTCGACTCCT-1	M22156	M	NPSAD-275-A2	2	MG	Homeo	Homeo_FRMD4A
M22156-2-GCCCAGAAGATGAAGG-1	M22156	M	NPSAD-275-A2	2	MG	Homeo	Homeo_FRMD4A
M22156-2-GCCCAGACATGGGAAC-1	M22156	M	NPSAD-275-A2	2	MG	Homeo	Homeo_PICALM
M22156-2-GCTGAATTCACCGACG-1	M22156	M	NPSAD-275-A2	2	MG	Homeo	Homeo_PICALM
M22156-2-GGAACCCAGGGTTAAT-1	M22156	M	NPSAD-275-A2	2	MG	Homeo	Homeo_FRMD4A
M22156-2-GGCTTTCTCTTGGATG-1	M22156	M	NPSAD-275-A2	2	PVM	PVM	PVM_CD163
M22156-2-GGGAAGTCAGAGATTA-1	M22156	M	NPSAD-275-A2	2	MG	Homeo	Homeo_FRMD4A
M22156-2-GGGACCTGTTCGGTAT-1	M22156	M	NPSAD-275-A2	2	PVM	PVM	PVM_CD163
M22156-2-GGGATCCCAGCTTTGA-1	M22156	M	NPSAD-275-A2	2	MG	Homeo	Homeo_PICALM
M22156-2-GGTAACTCATACTTTC-1	M22156	M	NPSAD-275-A2	2	MG	Homeo	Homeo_FRMD4A
M22156-2-GGTAATCGTGTGGTCC-1	M22156	M	NPSAD-275-A2	2	MG	Homeo	Homeo_FRMD4A
M22156-2-GGTAGAGCAGCCCAGT-1	M22156	M	NPSAD-275-A2	2	MG	Homeo	Homeo_PICALM
M22156-2-GGTGTTACAGAGTCTT-1	M22156	M	NPSAD-275-A2	2	MG	Homeo	Homeo_PICALM
M22156-2-GGTTGTACATAGCACT-1	M22156	M	NPSAD-275-A2	2	MG	Homeo	Homeo_PICALM
M22156-2-GTAATGCAGTGCAGCA-1	M22156	M	NPSAD-275-A2	2	MG	Homeo	Homeo_PICALM
M22156-2-GTACAGTAGTCGAAGC-1	M22156	M	NPSAD-275-A2	2	MG	Homeo	Homeo_FRMD4A
M22156-2-GTACAGTGTTGCTCGG-1	M22156	M	NPSAD-275-A2	2	MG	Homeo	Homeo_FRMD4A
M22156-2-GTCTTTATCGACCACG-1	M22156	M	NPSAD-275-A2	2	MG	Homeo	Homeo_FRMD4A
M22156-2-GTTACAGGTCGCGTCA-1	M22156	M	NPSAD-275-A2	2	PVM	PVM	PVM_CD163
M22156-2-GTTACGACAGAACGCA-1	M22156	M	NPSAD-275-A2	2	MG	Homeo	Homeo_FRMD4A
M22156-2-GTTAGTGAGCATGGGT-1	M22156	M	NPSAD-275-A2	2	MG	Homeo	Homeo_PICALM
M22156-2-TAAGCACAGTATGGCG-1	M22156	M	NPSAD-275-A2	2	MG	Homeo	Homeo_PICALM
M22156-2-TACAACGGTCTCACGG-1	M22156	M	NPSAD-275-A2	2	MG	Homeo	Homeo_PICALM
M22156-2-TACCCACGTGCTCTTC-1	M22156	M	NPSAD-275-A2	2	MG	Homeo	Homeo_FRMD4A
M22156-2-TACCCGTGTTACGATC-1	M22156	M	NPSAD-275-A2	2	MG	Homeo	Homeo_PICALM
M22156-2-TAGCACAGTAGTCCTA-1	M22156	M	NPSAD-275-A2	2	MG	Homeo	Homeo_FRMD4A
M22156-2-TAGGTACAGCGGGTAT-1	M22156	M	NPSAD-275-A2	2	MG	Homeo	Homeo_FRMD4A
M22156-2-TATACCTAGCATGCAG-1	M22156	M	NPSAD-275-A2	2	MG	Homeo	Homeo_PICALM
M22156-2-TATATCCTCCAAGCCG-1	M22156	M	NPSAD-275-A2	2	MG	Homeo	Homeo_PICALM
M22156-2-TATCAGGGTACAACGG-1	M22156	M	NPSAD-275-A2	2	MG	Homeo	Homeo_FRMD4A
M22156-2-TCAATTCTCTTAATCC-1	M22156	M	NPSAD-275-A2	2	MG	Homeo	Homeo_PICALM
M22156-2-TCACGGGAGTTCTACG-1	M22156	M	NPSAD-275-A2	2	MG	Homeo	Homeo_PICALM
M22156-2-TCATACTAGGGATCTG-1	M22156	M	NPSAD-275-A2	2	MG	Homeo	Homeo_PICALM
M22156-2-TCCGATCAGGGCTAAC-1	M22156	M	NPSAD-275-A2	2	MG	Adapt	Adapt_HIF1A
M22156-2-TCGGATACAATCTCGA-1	M22156	M	NPSAD-275-A2	2	MG	Homeo	Homeo_PICALM
M22156-2-TCGGGTGCAACTCGAT-1	M22156	M	NPSAD-275-A2	2	MG	Adapt	Adapt_HIF1A
M22156-2-TCTATCAAGTCATGGG-1	M22156	M	NPSAD-275-A2	2	MG	Homeo	Homeo_PICALM
M22156-2-TCTGGCTTCGCTGCGA-1	M22156	M	NPSAD-275-A2	2	MG	Homeo	Homeo_PICALM
M22156-2-TGATGCACACTCTCGT-1	M22156	M	NPSAD-275-A2	2	MG	Homeo	Homeo_PICALM
M22156-2-TGCACGGGTTGAGGAC-1	M22156	M	NPSAD-275-A2	2	MG	Homeo	Homeo_FRMD4A
M22156-2-TGCAGTACAGCAGTTT-1	M22156	M	NPSAD-275-A2	2	MG	Homeo	Homeo_FRMD4A
M22156-2-TGCTGAAAGGTAGTAT-1	M22156	M	NPSAD-275-A2	2	MG	Homeo	Homeo_FRMD4A
M22156-2-TGCTGAAGTCCAGAAG-1	M22156	M	NPSAD-275-A2	2	MG	Adapt	Adapt_HIST
M22156-2-TGCTTCGTCGCCTCTA-1	M22156	M	NPSAD-275-A2	2	MG	Homeo	Homeo_PICALM
M22156-2-TGGGAGAAGTTACGTC-1	M22156	M	NPSAD-275-A2	2	MG	Homeo	Homeo_PICALM
M22156-2-TGGTACAGTGTTCCAA-1	M22156	M	NPSAD-275-A2	2	MG	Homeo	Homeo_FRMD4A
M22156-2-TGTCCACAGGGATCTG-1	M22156	M	NPSAD-275-A2	2	MG	Homeo	Homeo_FRMD4A
M22156-2-TGTGCGGGTCGATTTG-1	M22156	M	NPSAD-275-A2	2	MG	Homeo	Homeo_PICALM
M22156-2-TGTGGCGCACCAGACC-1	M22156	M	NPSAD-275-A2	2	MG	Adapt	Adapt_HIST
M22156-2-TTACTGTTCTTAGCAG-1	M22156	M	NPSAD-275-A2	2	MG	Homeo	Homeo_FRMD4A
M22156-2-TTCATGTTCTCTCTTC-1	M22156	M	NPSAD-275-A2	2	MG	Homeo	Homeo_PICALM
M22156-2-TTCATTGCAGCGCGTT-1	M22156	M	NPSAD-275-A2	2	MG	Homeo	Homeo_FRMD4A
M22156-2-TTCCAATTCGGAACTT-1	M22156	M	NPSAD-275-A2	2	MG	Homeo	Homeo_PICALM
M22156-2-TTCCACGTCAAAGAAC-1	M22156	M	NPSAD-275-A2	2	MG	Homeo	Homeo_FRMD4A
M22156-2-TTCTTCCAGCCTGGAA-1	M22156	M	NPSAD-275-A2	2	MG	Homeo	Homeo_PICALM
M22156-2-TTCTTCCCAGTCTCTC-1	M22156	M	NPSAD-275-A2	2	MG	Homeo	Homeo_PICALM
M22156-2-TTGCATTGTTTACACG-1	M22156	M	NPSAD-275-A2	2	MG	Homeo	Homeo_FRMD4A
M22156-2-TTGGATGGTTACGATC-1	M22156	M	NPSAD-275-A2	2	MG	Homeo	Homeo_PICALM
M22156-2-TTGGTTTCATCCTCAC-1	M22156	M	NPSAD-275-A2	2	MG	Homeo	Homeo_FRMD4A
M22156-2-TTGTTCAGTAAGGCTG-1	M22156	M	NPSAD-275-A2	2	MG	Homeo	Homeo_PICALM
M22156-2-TTTACTGGTGCGCTCA-1	M22156	M	NPSAD-275-A2	2	MG	Homeo	Homeo_PICALM
M22175-1-AAAGTGAAGTTGGCTT-0	M22175	M	NPSAD-193-C1	1	MG	Homeo	Homeo_FRMD4A
M22175-1-AACCATGGTTTGACAC-0	M22175	M	NPSAD-193-C1	1	MG	Adapt	Adapt_TMEM163
M22175-1-AAGTACCTCCGGTAAT-0	M22175	M	NPSAD-193-C1	1	MG	Adapt	Adapt_TMEM163
M22175-1-AATGAAGGTATGGTTC-0	M22175	M	NPSAD-193-C1	1	MG	Homeo	Homeo_FRMD4A
M22175-1-ACGTTCCCACAGCGCT-0	M22175	M	NPSAD-193-C1	1	MG	Adapt	Adapt_TMEM163
M22175-1-ACTTAGGGTACGGGAT-0	M22175	M	NPSAD-193-C1	1	MG	Homeo	Homeo_FRMD4A
M22175-1-AGGTCATTCACCTCGT-0	M22175	M	NPSAD-193-C1	1	MG	Homeo	Homeo_FRMD4A
M22175-1-AGTACCAAGAGAGCGG-0	M22175	M	NPSAD-193-C1	1	MG	Homeo	Homeo_FRMD4A
M22175-1-ATATCCTGTGGCGCTT-0	M22175	M	NPSAD-193-C1	1	MG	Adapt	Adapt_TMEM163
M22175-1-ATCCACCTCACTGAAC-0	M22175	M	NPSAD-193-C1	1	MG	Homeo	Homeo_FRMD4A
M22175-1-ATCCCTGGTGGACCTC-0	M22175	M	NPSAD-193-C1	1	MG	Adapt	Adapt_TMEM163
M22175-1-ATTACCTTCGTAGCTA-0	M22175	M	NPSAD-193-C1	1	MG	Homeo	Homeo_FRMD4A
M22175-1-CAACCAAGTACAAAGT-0	M22175	M	NPSAD-193-C1	1	PVM	PVM	PVM_CD163
M22175-1-CACGAATCATGGGCAA-0	M22175	M	NPSAD-193-C1	1	MG	Homeo	Homeo_PICALM
M22175-1-CACGTTCGTAAGTAGT-0	M22175	M	NPSAD-193-C1	1	MG	Homeo	Homeo_FRMD4A
M22175-1-CAGCAGCGTCAGGAGT-0	M22175	M	NPSAD-193-C1	1	MG	Homeo	Homeo_FRMD4A
M22175-1-CATCGGGCAGTCTACA-0	M22175	M	NPSAD-193-C1	1	MG	Homeo	Homeo_FRMD4A
M22175-1-CATGGATCAGCCTTCT-0	M22175	M	NPSAD-193-C1	1	MG	Homeo	Homeo_FRMD4A
M22175-1-CCGATGGGTGGCAGAT-0	M22175	M	NPSAD-193-C1	1	MG	Homeo	Homeo_FRMD4A
M22175-1-CCTAAGACAAGCTGCC-0	M22175	M	NPSAD-193-C1	1	MG	Adapt	Adapt_TMEM163
M22175-1-CGGTCAGGTTCTCTAT-0	M22175	M	NPSAD-193-C1	1	MG	Homeo	Homeo_FRMD4A
M22175-1-CGTGATATCCATCGTC-0	M22175	M	NPSAD-193-C1	1	MG	Adapt	Adapt_CCL3
M22175-1-CTAAGTGGTACCGTGC-0	M22175	M	NPSAD-193-C1	1	MG	Adapt	Adapt_HIST
M22175-1-CTACATTTCAGTCATG-0	M22175	M	NPSAD-193-C1	1	MG	Adapt	Adapt_TMEM163
M22175-1-CTCCGATTCTTAGCTT-0	M22175	M	NPSAD-193-C1	1	MG	Adapt	Adapt_TMEM163
M22175-1-CTCTCGATCGTTCTAT-0	M22175	M	NPSAD-193-C1	1	MG	Adapt	Adapt_TMEM163
M22175-1-CTGAGGCTCGCGGTAC-0	M22175	M	NPSAD-193-C1	1	MG	Homeo	Homeo_PICALM
M22175-1-GAAGAATGTGTTGATC-0	M22175	M	NPSAD-193-C1	1	MG	Homeo	Homeo_FRMD4A
M22175-1-GAATCACAGAAGGTAG-0	M22175	M	NPSAD-193-C1	1	MG	Adapt	Adapt_TMEM163
M22175-1-GAGACTTTCCACGAAT-0	M22175	M	NPSAD-193-C1	1	MG	Homeo	Homeo_FRMD4A
M22175-1-GAGCTGCAGGAATGTT-0	M22175	M	NPSAD-193-C1	1	MG	Adapt	Adapt_TMEM163
M22175-1-GAGGCAAAGTGTTGTC-0	M22175	M	NPSAD-193-C1	1	MG	Homeo	Homeo_FRMD4A
M22175-1-GAGGCCTCATCATTGG-0	M22175	M	NPSAD-193-C1	1	MG	Adapt	Adapt_TMEM163
M22175-1-GATCGTATCACAACCA-0	M22175	M	NPSAD-193-C1	1	MG	Adapt	Adapt_IFI44L
M22175-1-GATGGAGGTGTCTTAG-0	M22175	M	NPSAD-193-C1	1	MG	Adapt	Adapt_TMEM163
M22175-1-GATGTTGGTTACACAC-0	M22175	M	NPSAD-193-C1	1	MG	Homeo	Homeo_FRMD4A
M22175-1-GCAACATAGACTCTTG-0	M22175	M	NPSAD-193-C1	1	MG	Homeo	Homeo_FRMD4A
M22175-1-GCTACAATCTGTCGCT-0	M22175	M	NPSAD-193-C1	1	MG	Homeo	Homeo_FRMD4A
M22175-1-GGGACCTTCAAGCTGT-0	M22175	M	NPSAD-193-C1	1	MG	Adapt	Adapt_CCL3
M22175-1-GGGTATTAGACGCTCC-0	M22175	M	NPSAD-193-C1	1	MG	Adapt	Adapt_TMEM163
M22175-1-GTCTACCCAGGCAATG-0	M22175	M	NPSAD-193-C1	1	MG	Homeo	Homeo_FRMD4A
M22175-1-GTGATGTCATATCTGG-0	M22175	M	NPSAD-193-C1	1	MG	Homeo	Homeo_PICALM
M22175-1-GTGGTTAGTTGTGCAT-0	M22175	M	NPSAD-193-C1	1	MG	Homeo	Homeo_FRMD4A
M22175-1-GTTGCGGGTCGGAAAC-0	M22175	M	NPSAD-193-C1	1	MG	Adapt	Adapt_CCL3
M22175-1-TAACACGAGAGAGCCT-0	M22175	M	NPSAD-193-C1	1	MG	Adapt	Adapt_TMEM163
M22175-1-TACCGAAAGCTTCGTA-0	M22175	M	NPSAD-193-C1	1	MG	Homeo	Homeo_FRMD4A
M22175-1-TACTTCATCGAGCCTG-0	M22175	M	NPSAD-193-C1	1	MG	Homeo	Homeo_FRMD4A
M22175-1-TACTTGTCACTCTGCT-0	M22175	M	NPSAD-193-C1	1	MG	Adapt	Adapt_CCL3
M22175-1-TAGACTGCAATGAGCG-0	M22175	M	NPSAD-193-C1	1	MG	Adapt	Adapt_TMEM163
M22175-1-TATTTCGAGACCATGG-0	M22175	M	NPSAD-193-C1	1	MG	Homeo	Homeo_FRMD4A
M22175-1-TCACACCAGACTCTTG-0	M22175	M	NPSAD-193-C1	1	MG	Homeo	Homeo_FRMD4A
M22175-1-TCACTCGCAGACAAAT-0	M22175	M	NPSAD-193-C1	1	MG	Homeo	Homeo_FRMD4A
M22175-1-TCAGTGAAGGTCATTC-0	M22175	M	NPSAD-193-C1	1	MG	Adapt	Adapt_TMEM163
M22175-1-TCATTGTGTTGCAAGG-0	M22175	M	NPSAD-193-C1	1	MG	Homeo	Homeo_FRMD4A
M22175-1-TCTCAGCGTAGCGAGT-0	M22175	M	NPSAD-193-C1	1	MG	Adapt	Adapt_TMEM163
M22175-1-TGAATGCTCCTGTTGC-0	M22175	M	NPSAD-193-C1	1	MG	Adapt	Adapt_TMEM163
M22175-1-TGATTCTGTACCCACG-0	M22175	M	NPSAD-193-C1	1	MG	Adapt	Adapt_TMEM163
M22175-1-TGCACGGGTCCACACG-0	M22175	M	NPSAD-193-C1	1	MG	Adapt	Adapt_CCL3
M22175-1-TGGGCGTCACTCATAG-0	M22175	M	NPSAD-193-C1	1	MG	Homeo	Homeo_FRMD4A
M22175-1-TTACAGGTCTCTATAC-0	M22175	M	NPSAD-193-C1	1	MG	Homeo	Homeo_FRMD4A
M22175-1-TTACCGCCATTGCTGA-0	M22175	M	NPSAD-193-C1	1	MG	Adapt	Adapt_HIST
M22175-1-TTACCGCGTACACGTT-0	M22175	M	NPSAD-193-C1	1	MG	Homeo	Homeo_PICALM
M22175-1-TTCACCGGTTATAGCC-0	M22175	M	NPSAD-193-C1	1	MG	Homeo	Homeo_FRMD4A
M22175-1-TTCACGCAGTCGCCAC-0	M22175	M	NPSAD-193-C1	1	MG	Homeo	Homeo_PICALM
M22175-1-TTCTAACCAGTAGGAC-0	M22175	M	NPSAD-193-C1	1	MG	Adapt	Adapt_HIST
M22175-1-TTGCATTAGATGGGCT-0	M22175	M	NPSAD-193-C1	1	MG	Adapt	Adapt_IFI44L
M22175-1-TTGGATGAGGCTTAGG-0	M22175	M	NPSAD-193-C1	1	MG	Homeo	Homeo_FRMD4A
M22175-2-AACAAGACATCCGCGA-1	M22175	M	NPSAD-193-C2	2	MG	Homeo	Homeo_FRMD4A
M22175-2-AAGGAATTCTGCGGCA-1	M22175	M	NPSAD-193-C2	2	MG	Homeo	Homeo_FRMD4A
M22175-2-AAGGTAATCGTTAGTG-1	M22175	M	NPSAD-193-C2	2	MG	Adapt	Adapt_TMEM163
M22175-2-AATCACGTCAGCCTCT-1	M22175	M	NPSAD-193-C2	2	MG	Homeo	Homeo_FRMD4A
M22175-2-AATGGAATCAGCAATC-1	M22175	M	NPSAD-193-C2	2	MG	Homeo	Homeo_PICALM
M22175-2-ACAAAGATCGCCGAGT-1	M22175	M	NPSAD-193-C2	2	MG	Homeo	Homeo_FRMD4A
M22175-2-ACAGAAAAGGAATGTT-1	M22175	M	NPSAD-193-C2	2	MG	Homeo	Homeo_FRMD4A
M22175-2-ACCTACCCAACCAGAG-1	M22175	M	NPSAD-193-C2	2	MG	Homeo	Homeo_PICALM
M22175-2-ACCTGTCAGATTCGCT-1	M22175	M	NPSAD-193-C2	2	MG	Adapt	Adapt_TMEM163
M22175-2-ACGTCCTCATCGAAGG-1	M22175	M	NPSAD-193-C2	2	MG	Adapt	Adapt_TMEM163
M22175-2-ACTATCTCATGGAGAC-1	M22175	M	NPSAD-193-C2	2	MG	Homeo	Homeo_PICALM
M22175-2-ACTCTCGGTCCAAGAG-1	M22175	M	NPSAD-193-C2	2	MG	Homeo	Homeo_FRMD4A
M22175-2-AGATCGTGTATCCTTT-1	M22175	M	NPSAD-193-C2	2	MG	Adapt	Adapt_HIST
M22175-2-AGCGATTAGCAATTCC-1	M22175	M	NPSAD-193-C2	2	MG	Homeo	Homeo_FRMD4A
M22175-2-AGCGTATCACCGAATT-1	M22175	M	NPSAD-193-C2	2	MG	Homeo	Homeo_FRMD4A
M22175-2-AGGAGGTGTATCGTGT-1	M22175	M	NPSAD-193-C2	2	MG	Homeo	Homeo_FRMD4A
M22175-2-AGGTTGTCAGTCTCTC-1	M22175	M	NPSAD-193-C2	2	MG	Homeo	Homeo_FRMD4A
M22175-2-ATGTCCCGTCGATGCC-1	M22175	M	NPSAD-193-C2	2	MG	Adapt	Adapt_TMEM163
M22175-2-ATTCCTAGTTCTTGTT-1	M22175	M	NPSAD-193-C2	2	PVM	PVM	PVM_CD163
M22175-2-ATTGTTCAGCCACTCG-1	M22175	M	NPSAD-193-C2	2	MG	Adapt	Adapt_HIF1A
M22175-2-ATTTCTGTCTTTACAC-1	M22175	M	NPSAD-193-C2	2	MG	Homeo	Homeo_FRMD4A
M22175-2-CAACCAACATAGGAGC-1	M22175	M	NPSAD-193-C2	2	MG	Homeo	Homeo_FRMD4A
M22175-2-CACAGGCAGACGCCCT-1	M22175	M	NPSAD-193-C2	2	MG	Homeo	Homeo_FRMD4A
M22175-2-CAGCACGAGCATTGTC-1	M22175	M	NPSAD-193-C2	2	MG	Homeo	Homeo_FRMD4A
M22175-2-CAGTTAGCATTGACTG-1	M22175	M	NPSAD-193-C2	2	MG	Homeo	Homeo_FRMD4A
M22175-2-CATGGTAGTCTTTCAT-1	M22175	M	NPSAD-193-C2	2	MG	Homeo	Homeo_FRMD4A
M22175-2-CATTGAGAGGTAGACC-1	M22175	M	NPSAD-193-C2	2	MG	Adapt	Adapt_AIF1
M22175-2-CCTTCAGAGGCCACTC-1	M22175	M	NPSAD-193-C2	2	MG	Adapt	Adapt_HIST
M22175-2-CGATGGCAGATCACCT-1	M22175	M	NPSAD-193-C2	2	MG	Homeo	Homeo_PICALM
M22175-2-CGGACACTCTAGGCAT-1	M22175	M	NPSAD-193-C2	2	MG	Homeo	Homeo_FRMD4A
M22175-2-CGTAGTATCAGTCATG-1	M22175	M	NPSAD-193-C2	2	MG	Homeo	Homeo_FRMD4A
M22175-2-CGTGTCTGTATTTCGG-1	M22175	M	NPSAD-193-C2	2	MG	Homeo	Homeo_FRMD4A
M22175-2-CTCACTGCACATATCG-1	M22175	M	NPSAD-193-C2	2	MG	Adapt	Adapt_TMEM163
M22175-2-CTCCATGTCCAGCCTT-1	M22175	M	NPSAD-193-C2	2	MG	Homeo	Homeo_FRMD4A
M22175-2-CTGAGGCAGGAAGTAG-1	M22175	M	NPSAD-193-C2	2	MG	Homeo	Homeo_FRMD4A
M22175-2-CTGCGAGCAGAATCGG-1	M22175	M	NPSAD-193-C2	2	MG	Homeo	Homeo_FRMD4A
M22175-2-GAACACTGTTGGAGGT-1	M22175	M	NPSAD-193-C2	2	MG	Homeo	Homeo_FRMD4A
M22175-2-GACCTTCTCGCATTGA-1	M22175	M	NPSAD-193-C2	2	MG	Homeo	Homeo_FRMD4A
M22175-2-GATCATGGTCAACCTA-1	M22175	M	NPSAD-193-C2	2	MG	Homeo	Homeo_PICALM
M22175-2-GATCGTAGTTGGGACA-1	M22175	M	NPSAD-193-C2	2	MG	Homeo	Homeo_PICALM
M22175-2-GCATCTCTCCATAAGC-1	M22175	M	NPSAD-193-C2	2	MG	Adapt	Adapt_TMEM163
M22175-2-GGTAGAGTCGAGTACT-1	M22175	M	NPSAD-193-C2	2	MG	Adapt	Adapt_AIF1
M22175-2-GTCAAACGTGCAGTGA-1	M22175	M	NPSAD-193-C2	2	MG	Adapt	Adapt_HIST
M22175-2-GTCATCCGTCTTTCTA-1	M22175	M	NPSAD-193-C2	2	MG	Adapt	Adapt_AIF1
M22175-2-GTCCACTGTGGCACTC-1	M22175	M	NPSAD-193-C2	2	MG	Adapt	Adapt_HIST
M22175-2-GTGGCGTAGCACCGAA-1	M22175	M	NPSAD-193-C2	2	MG	Adapt	Adapt_TMEM163
M22175-2-GTGTGATTCCCTCGTA-1	M22175	M	NPSAD-193-C2	2	MG	Homeo	Homeo_FRMD4A
M22175-2-GTTATGGTCTCATGCC-1	M22175	M	NPSAD-193-C2	2	MG	Homeo	Homeo_PICALM
M22175-2-GTTCCGTAGTCATAGA-1	M22175	M	NPSAD-193-C2	2	MG	Homeo	Homeo_FRMD4A
M22175-2-GTTGTCCCAGGTCCCA-1	M22175	M	NPSAD-193-C2	2	MG	Adapt	Adapt_TMEM163
M22175-2-TCAGCCTCAAACGGCA-1	M22175	M	NPSAD-193-C2	2	MG	Adapt	Adapt_TMEM163
M22175-2-TCATGGAGTCGTATTG-1	M22175	M	NPSAD-193-C2	2	MG	Homeo	Homeo_FRMD4A
M22175-2-TCCCAGTGTAACCCTA-1	M22175	M	NPSAD-193-C2	2	MG	Homeo	Homeo_FRMD4A
M22175-2-TCCGAAATCGATGGAG-1	M22175	M	NPSAD-193-C2	2	MG	Homeo	Homeo_FRMD4A
M22175-2-TCCTCTTTCCTTATGT-1	M22175	M	NPSAD-193-C2	2	MG	Adapt	Adapt_AIF1
M22175-2-TCGCAGGCAAGCACAG-1	M22175	M	NPSAD-193-C2	2	MG	Adapt	Adapt_HIST
M22175-2-TCGTGGGGTAATGTGA-1	M22175	M	NPSAD-193-C2	2	MG	Homeo	Homeo_FRMD4A
M22175-2-TCTAACTGTATCGCTA-1	M22175	M	NPSAD-193-C2	2	MG	Homeo	Homeo_FRMD4A
M22175-2-TCTATCATCTTACACT-1	M22175	M	NPSAD-193-C2	2	MG	Homeo	Homeo_PICALM
M22175-2-TGATCAGCACCCAATA-1	M22175	M	NPSAD-193-C2	2	MG	Adapt	Adapt_TMEM163
M22175-2-TGATTTCTCTGGCCGA-1	M22175	M	NPSAD-193-C2	2	MG	Adapt	Adapt_TMEM163
M22175-2-TGCATCCGTTGAAGTA-1	M22175	M	NPSAD-193-C2	2	MG	Adapt	Adapt_TMEM163
M22175-2-TGTCCTGAGATCGCCC-1	M22175	M	NPSAD-193-C2	2	MG	Homeo	Homeo_FRMD4A
M22175-2-TGTTCCGTCGTTTACT-1	M22175	M	NPSAD-193-C2	2	MG	Adapt	Adapt_TMEM163
M22175-2-TTCATTGAGCCTATCA-1	M22175	M	NPSAD-193-C2	2	MG	Homeo	Homeo_FRMD4A
M22175-2-TTCTAGTTCATGGGAG-1	M22175	M	NPSAD-193-C2	2	MG	Homeo	Homeo_FRMD4A
M22175-2-TTTAGTCAGTCACACT-1	M22175	M	NPSAD-193-C2	2	MG	Homeo	Homeo_FRMD4A
M22175-2-TTTCATGGTACCGGAA-1	M22175	M	NPSAD-193-C2	2	MG	Homeo	Homeo_PICALM
M22176-1-AACAAAGTCGCCCAGA-0	M22176	M	NPSAD-209-C1	1	MG	Homeo	Homeo_PICALM
M22176-1-AAGGTAAAGTGCGCTC-0	M22176	M	NPSAD-209-C1	1	MG	Adapt	Adapt_HIST
M22176-1-AATGACCGTATGGAGC-0	M22176	M	NPSAD-209-C1	1	MG	Adapt	Adapt_HIST
M22176-1-AATGGAAGTGCCTGCA-0	M22176	M	NPSAD-209-C1	1	MG	Homeo	Homeo_FRMD4A
M22176-1-ACATGCACACTTTATC-0	M22176	M	NPSAD-209-C1	1	MG	Homeo	Homeo_FRMD4A
M22176-1-ACTTCGCGTTGTCAGT-0	M22176	M	NPSAD-209-C1	1	MG	Homeo	Homeo_FRMD4A
M22176-1-AGGAATATCGACGATT-0	M22176	M	NPSAD-209-C1	1	MG	Homeo	Homeo_FRMD4A
M22176-1-AGTACCAAGCATCAAA-0	M22176	M	NPSAD-209-C1	1	MG	Homeo	Homeo_FRMD4A
M22176-1-ATGCGATAGGGTTTCT-0	M22176	M	NPSAD-209-C1	1	MG	Homeo	Homeo_FRMD4A
M22176-1-ATTCACTGTGCTTCAA-0	M22176	M	NPSAD-209-C1	1	MG	Homeo	Homeo_FRMD4A
M22176-1-ATTCATCTCTGAGTCA-0	M22176	M	NPSAD-209-C1	1	MG	Adapt	Adapt_HIST
M22176-1-ATTTCACGTAGCTGCC-0	M22176	M	NPSAD-209-C1	1	MG	Homeo	Homeo_FRMD4A
M22176-1-CCGCAAGAGTCTTGGT-0	M22176	M	NPSAD-209-C1	1	MG	Adapt	Adapt_HIST
M22176-1-CCGGACACAGTATTCG-0	M22176	M	NPSAD-209-C1	1	MG	Homeo	Homeo_FRMD4A
M22176-1-CGAAGGACAATAGTCC-0	M22176	M	NPSAD-209-C1	1	MG	Homeo	Homeo_FRMD4A
M22176-1-CGGAATTCAAACTCTG-0	M22176	M	NPSAD-209-C1	1	MG	Homeo	Homeo_FRMD4A
M22176-1-CGTGTCTCAGGGAATC-0	M22176	M	NPSAD-209-C1	1	MG	Homeo	Homeo_FRMD4A
M22176-1-CGTTAGAAGACAAGCC-0	M22176	M	NPSAD-209-C1	1	MG	Homeo	Homeo_FRMD4A
M22176-1-CTAGACAGTAATGATG-0	M22176	M	NPSAD-209-C1	1	MG	Homeo	Homeo_FRMD4A
M22176-1-CTATCTACAATAGGAT-0	M22176	M	NPSAD-209-C1	1	MG	Homeo	Homeo_FRMD4A
M22176-1-CTGCCATGTGGATCAG-0	M22176	M	NPSAD-209-C1	1	MG	Homeo	Homeo_FRMD4A
M22176-1-CTTCCGAGTGCCCACA-0	M22176	M	NPSAD-209-C1	1	MG	Homeo	Homeo_FRMD4A
M22176-1-GAGCCTGAGCCAAGCA-0	M22176	M	NPSAD-209-C1	1	MG	Homeo	Homeo_FRMD4A
M22176-1-GAGTCTACATCGCCTT-0	M22176	M	NPSAD-209-C1	1	MG	Adapt	Adapt_HIST
M22176-1-GATGATCTCCTATTGT-0	M22176	M	NPSAD-209-C1	1	MG	Homeo	Homeo_FRMD4A
M22176-1-GCCATTCAGACAGCTG-0	M22176	M	NPSAD-209-C1	1	MG	Homeo	Homeo_FRMD4A
M22176-1-GCGGATCAGAACGTGC-0	M22176	M	NPSAD-209-C1	1	MG	Homeo	Homeo_PICALM
M22176-1-GCGGATCGTCCTGGGT-0	M22176	M	NPSAD-209-C1	1	MG	Adapt	Adapt_HIST
M22176-1-GCTGCAGAGGCATCGA-0	M22176	M	NPSAD-209-C1	1	MG	Adapt	Adapt_HIST
M22176-1-GGAAGTGAGTAAGCAT-0	M22176	M	NPSAD-209-C1	1	MG	Homeo	Homeo_FRMD4A
M22176-1-GGGAGTAAGATGAAGG-0	M22176	M	NPSAD-209-C1	1	MG	Homeo	Homeo_PICALM
M22176-1-GGGTTATCAGCGACAA-0	M22176	M	NPSAD-209-C1	1	MG	Adapt	Adapt_HIST
M22176-1-GGTCACGAGTGAGGTC-0	M22176	M	NPSAD-209-C1	1	MG	Homeo	Homeo_FRMD4A
M22176-1-GGTTGTAGTGCAAGAC-0	M22176	M	NPSAD-209-C1	1	MG	Homeo	Homeo_FRMD4A
M22176-1-GTAACACAGCCGGAAT-0	M22176	M	NPSAD-209-C1	1	MG	Homeo	Homeo_FRMD4A
M22176-1-GTATTTCCATCGTGGC-0	M22176	M	NPSAD-209-C1	1	MG	Homeo	Homeo_FRMD4A
M22176-1-GTCAAACTCTTGAGCA-0	M22176	M	NPSAD-209-C1	1	MG	Homeo	Homeo_FRMD4A
M22176-1-GTCGCGACAGTAGAGC-0	M22176	M	NPSAD-209-C1	1	MG	Homeo	Homeo_FRMD4A
M22176-1-GTCTGTCAGATCGACG-0	M22176	M	NPSAD-209-C1	1	MG	Adapt	Adapt_HIST
M22176-1-TAAGCACGTCCGGATC-0	M22176	M	NPSAD-209-C1	1	MG	Homeo	Homeo_FRMD4A
M22176-1-TACGTCCGTCTCGGAC-0	M22176	M	NPSAD-209-C1	1	MG	Homeo	Homeo_FRMD4A
M22176-1-TCAAGACAGACGATAT-0	M22176	M	NPSAD-209-C1	1	MG	Homeo	Homeo_FRMD4A
M22176-1-TCATTACTCGCATTGA-0	M22176	M	NPSAD-209-C1	1	MG	Homeo	Homeo_FRMD4A
M22176-1-TCGACCTGTACCTATG-0	M22176	M	NPSAD-209-C1	1	MG	Adapt	Adapt_HIST
M22176-1-TGTCCACAGATGACCG-0	M22176	M	NPSAD-209-C1	1	MG	Homeo	Homeo_FRMD4A
M22176-1-TGTTCCGGTATCACGT-0	M22176	M	NPSAD-209-C1	1	MG	Adapt	Adapt_HIST
M22176-1-TGTTCTAAGTGGCCTC-0	M22176	M	NPSAD-209-C1	1	MG	Homeo	Homeo_FRMD4A
M22176-1-TTCCTTCGTATTAAGG-0	M22176	M	NPSAD-209-C1	1	MG	Homeo	Homeo_FRMD4A
M22176-1-TTCCTTCTCATATGGC-0	M22176	M	NPSAD-209-C1	1	MG	Homeo	Homeo_FRMD4A
M22176-1-TTGTTCAGTTGCCGCA-0	M22176	M	NPSAD-209-C1	1	PVM	PVM	PVM_CD163
M22176-2-AAAGGGCGTGAGGAAA-1	M22176	M	NPSAD-209-C2	2	MG	Homeo	Homeo_FRMD4A
M22176-2-AACCATGGTGTCACAT-1	M22176	M	NPSAD-209-C2	2	MG	Adapt	Adapt_HIF1A
M22176-2-AAGACAAAGGCACTAG-1	M22176	M	NPSAD-209-C2	2	MG	Homeo	Homeo_FRMD4A
M22176-2-AATGAAGAGCAACAGC-1	M22176	M	NPSAD-209-C2	2	MG	Homeo	Homeo_FRMD4A
M22176-2-ACAACCAAGGTCGTAG-1	M22176	M	NPSAD-209-C2	2	MG	Homeo	Homeo_PICALM
M22176-2-ACCAACACAGCAGATG-1	M22176	M	NPSAD-209-C2	2	MG	Homeo	Homeo_PICALM
M22176-2-ACCGTTCAGTAGAGTT-1	M22176	M	NPSAD-209-C2	2	MG	Adapt	Adapt_HIF1A
M22176-2-ACTTAGGTCTTCTCAA-1	M22176	M	NPSAD-209-C2	2	MG	Homeo	Homeo_FRMD4A
M22176-2-AGAACAAGTTCTCCAC-1	M22176	M	NPSAD-209-C2	2	MG	Homeo	Homeo_FRMD4A
M22176-2-AGGTCATCAGAGAATT-1	M22176	M	NPSAD-209-C2	2	MG	Adapt	Adapt_HIST
M22176-2-AGGTTGTCATTCTCTA-1	M22176	M	NPSAD-209-C2	2	MG	Homeo	Homeo_FRMD4A
M22176-2-ATGGGAGGTATACAGA-1	M22176	M	NPSAD-209-C2	2	MG	Homeo	Homeo_FRMD4A
M22176-2-CAAGCTATCGAAGCAG-1	M22176	M	NPSAD-209-C2	2	MG	Homeo	Homeo_PICALM
M22176-2-CATCCACTCCGCTAGG-1	M22176	M	NPSAD-209-C2	2	MG	Homeo	Homeo_FRMD4A
M22176-2-CCCTCTCCAAAGCACG-1	M22176	M	NPSAD-209-C2	2	MG	Homeo	Homeo_FRMD4A
M22176-2-CGTCAAACAATACGCT-1	M22176	M	NPSAD-209-C2	2	MG	Homeo	Homeo_FRMD4A
M22176-2-CTACAGACATCCGTTC-1	M22176	M	NPSAD-209-C2	2	MG	Homeo	Homeo_PICALM
M22176-2-CTACTATAGGTTCAGG-1	M22176	M	NPSAD-209-C2	2	MG	Homeo	Homeo_FRMD4A
M22176-2-CTATCTAAGCGTGTCC-1	M22176	M	NPSAD-209-C2	2	MG	Homeo	Homeo_FRMD4A
M22176-2-CTGCCATGTTTGTTCT-1	M22176	M	NPSAD-209-C2	2	MG	Homeo	Homeo_FRMD4A
M22176-2-GATTTCTCACCAGTTA-1	M22176	M	NPSAD-209-C2	2	MG	Homeo	Homeo_FRMD4A
M22176-2-GCACGTGAGTTTGGCT-1	M22176	M	NPSAD-209-C2	2	MG	Homeo	Homeo_FRMD4A
M22176-2-GCATCGGCATGGTGGA-1	M22176	M	NPSAD-209-C2	2	MG	Homeo	Homeo_PICALM
M22176-2-GCATCTCAGAGGTTAT-1	M22176	M	NPSAD-209-C2	2	MG	Adapt	Adapt_HIST
M22176-2-GGAGGTACACACGCCA-1	M22176	M	NPSAD-209-C2	2	MG	Homeo	Homeo_FRMD4A
M22176-2-GGAGGTATCGCTGTCT-1	M22176	M	NPSAD-209-C2	2	MG	Homeo	Homeo_PICALM
M22176-2-GTAATCGGTCGAGATG-1	M22176	M	NPSAD-209-C2	2	PVM	PVM	PVM_CD163
M22176-2-GTGAGCCGTGTCCATA-1	M22176	M	NPSAD-209-C2	2	MG	Homeo	Homeo_PICALM
M22176-2-GTGGAAGGTATCAGGG-1	M22176	M	NPSAD-209-C2	2	MG	Homeo	Homeo_FRMD4A
M22176-2-GTTAGTGTCGACACCG-1	M22176	M	NPSAD-209-C2	2	MG	Homeo	Homeo_FRMD4A
M22176-2-GTTTACTCAGACGATG-1	M22176	M	NPSAD-209-C2	2	MG	Homeo	Homeo_FRMD4A
M22176-2-TACCCACGTCTGTGCG-1	M22176	M	NPSAD-209-C2	2	MG	Homeo	Homeo_PICALM
M22176-2-TCATTGTTCTACCTTA-1	M22176	M	NPSAD-209-C2	2	MG	Homeo	Homeo_FRMD4A
M22176-2-TCCACCAGTTTCGCTC-1	M22176	M	NPSAD-209-C2	2	MG	Homeo	Homeo_FRMD4A
M22176-2-TCGGATATCAATGTCG-1	M22176	M	NPSAD-209-C2	2	MG	Homeo	Homeo_FRMD4A
M22176-2-TCTTGCGTCAAGCTTG-1	M22176	M	NPSAD-209-C2	2	MG	Homeo	Homeo_FRMD4A
M22176-2-TGACCCTAGCTCAGAG-1	M22176	M	NPSAD-209-C2	2	MG	Homeo	Homeo_FRMD4A
M22176-2-TGATGCAAGCATCCTA-1	M22176	M	NPSAD-209-C2	2	MG	Adapt	Adapt_HIST
M22176-2-TGCGATAGTACACGTT-1	M22176	M	NPSAD-209-C2	2	MG	Homeo	Homeo_PICALM
M22176-2-TGCTGAAAGGTCTGGA-1	M22176	M	NPSAD-209-C2	2	MG	Homeo	Homeo_FRMD4A
M22176-2-TTCGGTCCAATCCTTT-1	M22176	M	NPSAD-209-C2	2	PVM	PVM	PVM_CD163
M22176-2-TTGCATTTCTCCGAAA-1	M22176	M	NPSAD-209-C2	2	MG	Homeo	Homeo_FRMD4A
M22176-2-TTGTGTTAGCGTTACT-1	M22176	M	NPSAD-209-C2	2	MG	Homeo	Homeo_FRMD4A
M22640-1-AAAGAACTCATTCGTT-0	M22640	M	NPSAD-241-C1	1	MG	Homeo	Homeo_PICALM
M22640-1-AAAGGATAGGGCTGAT-0	M22640	M	NPSAD-241-C1	1	PVM	PVM	PVM_CD163
M22640-1-AAAGTCCCACTCAAGT-0	M22640	M	NPSAD-241-C1	1	MG	Homeo	Homeo_PICALM
M22640-1-AAAGTGACACTGCGAC-0	M22640	M	NPSAD-241-C1	1	MG	Homeo	Homeo_PICALM
M22640-1-AAATGGAAGTCGAAAT-0	M22640	M	NPSAD-241-C1	1	PVM	PVM	PVM_CD163
M22640-1-AACCCAATCTGGCCGA-0	M22640	M	NPSAD-241-C1	1	MG	Homeo	Homeo_PICALM
M22640-1-AACTTCTGTCCGCAGT-0	M22640	M	NPSAD-241-C1	1	MG	Homeo	Homeo_PICALM
M22640-1-AAGTGAAAGATTTGCC-0	M22640	M	NPSAD-241-C1	1	MG	Homeo	Homeo_PICALM
M22640-1-AATCGACAGTTGCTCA-0	M22640	M	NPSAD-241-C1	1	MG	Adapt	Adapt_HIST
M22640-1-ACAAAGAAGGGACCAT-0	M22640	M	NPSAD-241-C1	1	MG	Homeo	Homeo_PICALM
M22640-1-ACACCAAGTCTAGTGT-0	M22640	M	NPSAD-241-C1	1	MG	Homeo	Homeo_PICALM
M22640-1-ACCCTCAGTCCGACGT-0	M22640	M	NPSAD-241-C1	1	MG	Homeo	Homeo_PICALM
M22640-1-ACCCTTGCAGAGTCAG-0	M22640	M	NPSAD-241-C1	1	MG	Homeo	Homeo_PICALM
M22640-1-ACGATCAAGATGACAT-0	M22640	M	NPSAD-241-C1	1	MG	ADAM	ADAM_GPNMB
M22640-1-ACGGTCGCACTGGCCA-0	M22640	M	NPSAD-241-C1	1	MG	Homeo	Homeo_PICALM
M22640-1-AGACAGGGTGCCCTTT-0	M22640	M	NPSAD-241-C1	1	MG	Homeo	Homeo_PICALM
M22640-1-AGACTCAAGTTCCGTA-0	M22640	M	NPSAD-241-C1	1	MG	Homeo	Homeo_FRMD4A
M22640-1-AGAGCAGTCTGGGAGA-0	M22640	M	NPSAD-241-C1	1	MG	Adapt	Adapt_HIST
M22640-1-AGCCACGAGCCATTTG-0	M22640	M	NPSAD-241-C1	1	MG	Homeo	Homeo_FRMD4A
M22640-1-AGCGATTAGAAGGGAT-0	M22640	M	NPSAD-241-C1	1	MG	Homeo	Homeo_PICALM
M22640-1-AGCGCTGAGGTGATAT-0	M22640	M	NPSAD-241-C1	1	MG	Homeo	Homeo_PICALM
M22640-1-AGCTACAAGGCCCGTT-0	M22640	M	NPSAD-241-C1	1	MG	Homeo	Homeo_PICALM
M22640-1-AGGAAATCATCCGCGA-0	M22640	M	NPSAD-241-C1	1	MG	Homeo	Homeo_PICALM
M22640-1-AGTGACTTCTCGTGAA-0	M22640	M	NPSAD-241-C1	1	MG	Homeo	Homeo_PICALM
M22640-1-AGTTCCCTCTTCGGAA-0	M22640	M	NPSAD-241-C1	1	MG	Homeo	Homeo_PICALM
M22640-1-ATACCTTGTACCCAGC-0	M22640	M	NPSAD-241-C1	1	MG	Homeo	Homeo_PICALM
M22640-1-ATCACAGAGGTCACCC-0	M22640	M	NPSAD-241-C1	1	MG	ADAM	ADAM_GPNMB
M22640-1-ATGAGTCAGCTTTGTG-0	M22640	M	NPSAD-241-C1	1	MG	Homeo	Homeo_PICALM
M22640-1-ATGGATCAGTCCGCCA-0	M22640	M	NPSAD-241-C1	1	MG	Homeo	Homeo_PICALM
M22640-1-ATGGATCGTCCAAATC-0	M22640	M	NPSAD-241-C1	1	PVM	PVM	PVM_CD163
M22640-1-ATTCGTTAGAGAGTGA-0	M22640	M	NPSAD-241-C1	1	MG	Homeo	Homeo_FRMD4A
M22640-1-ATTCGTTCACGACCTG-0	M22640	M	NPSAD-241-C1	1	MG	Homeo	Homeo_PICALM
M22640-1-ATTCGTTTCTAACGCA-0	M22640	M	NPSAD-241-C1	1	MG	Homeo	Homeo_FRMD4A
M22640-1-ATTCTACGTCGCAACC-0	M22640	M	NPSAD-241-C1	1	MG	Homeo	Homeo_PICALM
M22640-1-ATTCTTGAGAGTTGCG-0	M22640	M	NPSAD-241-C1	1	MG	ADAM	ADAM_GPNMB
M22640-1-ATTCTTGGTCGTACTA-0	M22640	M	NPSAD-241-C1	1	MG	Adapt	Adapt_HIST
M22640-1-CAAGCTATCACGGGCT-0	M22640	M	NPSAD-241-C1	1	MG	Homeo	Homeo_PICALM
M22640-1-CAAGCTATCGCTGCGA-0	M22640	M	NPSAD-241-C1	1	MG	Homeo	Homeo_PICALM
M22640-1-CACAGATTCTATCGGA-0	M22640	M	NPSAD-241-C1	1	MG	Homeo	Homeo_PICALM
M22640-1-CACCGTTCAGATTTCG-0	M22640	M	NPSAD-241-C1	1	MG	Homeo	Homeo_PICALM
M22640-1-CACTGTCCACATTCGA-0	M22640	M	NPSAD-241-C1	1	MG	Homeo	Homeo_FRMD4A
M22640-1-CACTGTCCATCAGCAT-0	M22640	M	NPSAD-241-C1	1	MG	Homeo	Homeo_PICALM
M22640-1-CACTGTCTCCCTTTGG-0	M22640	M	NPSAD-241-C1	1	MG	Homeo	Homeo_PICALM
M22640-1-CACTGTCTCGCACGGT-0	M22640	M	NPSAD-241-C1	1	MG	Adapt	Adapt_HIST
M22640-1-CACTTCGCAATAGAGT-0	M22640	M	NPSAD-241-C1	1	MG	Homeo	Homeo_PICALM
M22640-1-CAGCGTGAGTATTGCC-0	M22640	M	NPSAD-241-C1	1	MG	ADAM	ADAM_GPNMB
M22640-1-CATAGACAGGTGCTTT-0	M22640	M	NPSAD-241-C1	1	MG	Homeo	Homeo_PICALM
M22640-1-CATAGACCAGTTCTAG-0	M22640	M	NPSAD-241-C1	1	MG	Adapt	Adapt_HIST
M22640-1-CATGCAATCACCTCAC-0	M22640	M	NPSAD-241-C1	1	MG	Adapt	Adapt_HIST
M22640-1-CATGCCTTCTACCCAC-0	M22640	M	NPSAD-241-C1	1	MG	Homeo	Homeo_PICALM
M22640-1-CATGGTATCAAGGCTT-0	M22640	M	NPSAD-241-C1	1	MG	Homeo	Homeo_FRMD4A
M22640-1-CATTCATTCACTCTTA-0	M22640	M	NPSAD-241-C1	1	MG	Homeo	Homeo_PICALM
M22640-1-CATTGTTCAGCAGGAT-0	M22640	M	NPSAD-241-C1	1	MG	Homeo	Homeo_PICALM
M22640-1-CCATAAGCAACTCCCT-0	M22640	M	NPSAD-241-C1	1	MG	Homeo	Homeo_FRMD4A
M22640-1-CCATCACTCCCTCAAC-0	M22640	M	NPSAD-241-C1	1	MG	ADAM	ADAM_GPNMB
M22640-1-CCCATTGGTGTCGCTG-0	M22640	M	NPSAD-241-C1	1	MG	Homeo	Homeo_PICALM
M22640-1-CCGGGTAGTCCTACAA-0	M22640	M	NPSAD-241-C1	1	MG	Homeo	Homeo_PICALM
M22640-1-CCTACGTTCTCCTGTG-0	M22640	M	NPSAD-241-C1	1	MG	ADAM	ADAM_GPNMB
M22640-1-CCTCAGTCATCTTCGC-0	M22640	M	NPSAD-241-C1	1	MG	Homeo	Homeo_PICALM
M22640-1-CCTCCAAGTACGTAGG-0	M22640	M	NPSAD-241-C1	1	MG	Homeo	Homeo_PICALM
M22640-1-CGAAGGACATAATCCG-0	M22640	M	NPSAD-241-C1	1	PVM	PVM	PVM_CD163
M22640-1-CGATGGCCATGGGAAC-0	M22640	M	NPSAD-241-C1	1	MG	ADAM	ADAM_GPNMB
M22640-1-CGGAGAATCTTCGGTC-0	M22640	M	NPSAD-241-C1	1	MG	Homeo	Homeo_PICALM
M22640-1-CGGGTCAGTCATGACT-0	M22640	M	NPSAD-241-C1	1	MG	Adapt	Adapt_HIST
M22640-1-CGGTCAGCAAATCAGA-0	M22640	M	NPSAD-241-C1	1	MG	Homeo	Homeo_PICALM
M22640-1-CGTAGTATCTTGGATG-0	M22640	M	NPSAD-241-C1	1	MG	Homeo	Homeo_PICALM
M22640-1-CGTCCATCACCGTCTT-0	M22640	M	NPSAD-241-C1	1	MG	Adapt	Adapt_AIF1
M22640-1-CTCAATTAGAGGTTAT-0	M22640	M	NPSAD-241-C1	1	MG	Homeo	Homeo_PICALM
M22640-1-CTCCATGCAACAACAA-0	M22640	M	NPSAD-241-C1	1	MG	Homeo	Homeo_FRMD4A
M22640-1-CTCTCGACACGATTCA-0	M22640	M	NPSAD-241-C1	1	MG	Adapt	Adapt_CCL3
M22640-1-CTGCATCTCATCACTT-0	M22640	M	NPSAD-241-C1	1	MG	Homeo	Homeo_PICALM
M22640-1-CTGCCATGTTTACTGG-0	M22640	M	NPSAD-241-C1	1	MG	Homeo	Homeo_PICALM
M22640-1-CTGCTCAAGGCACGAT-0	M22640	M	NPSAD-241-C1	1	MG	Adapt	Adapt_HIST
M22640-1-CTGTATTAGCACCTGC-0	M22640	M	NPSAD-241-C1	1	MG	ADAM	ADAM_GPNMB
M22640-1-CTGTATTGTTCGTACA-0	M22640	M	NPSAD-241-C1	1	MG	Homeo	Homeo_PICALM
M22640-1-CTTAGGACAGTCACGC-0	M22640	M	NPSAD-241-C1	1	MG	Homeo	Homeo_FRMD4A
M22640-1-CTTGATTGTGGCTGCT-0	M22640	M	NPSAD-241-C1	1	PVM	PVM	PVM_CD163
M22640-1-GAAACCTAGATAGGGA-0	M22640	M	NPSAD-241-C1	1	MG	Homeo	Homeo_PICALM
M22640-1-GAACGTTAGACTTGTC-0	M22640	M	NPSAD-241-C1	1	MG	Adapt	Adapt_CCL3
M22640-1-GACCTTCCACGGCCAT-0	M22640	M	NPSAD-241-C1	1	MG	Homeo	Homeo_PICALM
M22640-1-GAGAAATGTCCCTCAT-0	M22640	M	NPSAD-241-C1	1	MG	Homeo	Homeo_PICALM
M22640-1-GAGCCTGGTGACAGCA-0	M22640	M	NPSAD-241-C1	1	MG	Homeo	Homeo_FRMD4A
M22640-1-GAGGGTAGTCTTCCGT-0	M22640	M	NPSAD-241-C1	1	MG	Homeo	Homeo_PICALM
M22640-1-GAGTTTGTCGGCATCG-0	M22640	M	NPSAD-241-C1	1	MG	Homeo	Homeo_PICALM
M22640-1-GCACGTGTCCTCACCA-0	M22640	M	NPSAD-241-C1	1	MG	Homeo	Homeo_PICALM
M22640-1-GCAGGCTGTCAGGTAG-0	M22640	M	NPSAD-241-C1	1	PVM	PVM	PVM_CD163
M22640-1-GCCCGAAAGATGTTGA-0	M22640	M	NPSAD-241-C1	1	MG	ADAM	ADAM_GPNMB
M22640-1-GCGATCGTCTGGCTGG-0	M22640	M	NPSAD-241-C1	1	MG	ADAM	ADAM_GPNMB
M22640-1-GCTCAAATCTTTCCGG-0	M22640	M	NPSAD-241-C1	1	PVM	PVM	PVM_CD163
M22640-1-GGAATCTCACGAAAGC-0	M22640	M	NPSAD-241-C1	1	MG	Homeo	Homeo_PICALM
M22640-1-GGACGTCCAACCCGCA-0	M22640	M	NPSAD-241-C1	1	MG	Homeo	Homeo_PICALM
M22640-1-GGGAAGTGTTCCAAAC-0	M22640	M	NPSAD-241-C1	1	MG	Homeo	Homeo_PICALM
M22640-1-GGGACAAAGGAGCAAA-0	M22640	M	NPSAD-241-C1	1	MG	ADAM	ADAM_GPNMB
M22640-1-GGGCTACAGAGCTGCA-0	M22640	M	NPSAD-241-C1	1	MG	Homeo	Homeo_PICALM
M22640-1-GGGCTCAGTCGAACGA-0	M22640	M	NPSAD-241-C1	1	MG	Homeo	Homeo_PICALM
M22640-1-GGTAGAGAGGACTAAT-0	M22640	M	NPSAD-241-C1	1	MG	ADAM	ADAM_GPNMB
M22640-1-GGTCTGGCAACCTAAC-0	M22640	M	NPSAD-241-C1	1	MG	Adapt	Adapt_HIST
M22640-1-GGTGTCGGTTGGGAAC-0	M22640	M	NPSAD-241-C1	1	MG	Homeo	Homeo_PICALM
M22640-1-GTCACGGTCACGAACT-0	M22640	M	NPSAD-241-C1	1	MG	Homeo	Homeo_PICALM
M22640-1-GTCACTCTCTAATTCC-0	M22640	M	NPSAD-241-C1	1	MG	Homeo	Homeo_PICALM
M22640-1-GTCTTTACAAGCTCTA-0	M22640	M	NPSAD-241-C1	1	MG	Homeo	Homeo_PICALM
M22640-1-GTGACGCGTTCAGCGC-0	M22640	M	NPSAD-241-C1	1	MG	Homeo	Homeo_FRMD4A
M22640-1-GTGAGCCCACATCCCT-0	M22640	M	NPSAD-241-C1	1	MG	ADAM	ADAM_GPNMB
M22640-1-GTGCAGCCAAGTGTCT-0	M22640	M	NPSAD-241-C1	1	MG	Homeo	Homeo_FRMD4A
M22640-1-GTGCTGGCAATCGCGC-0	M22640	M	NPSAD-241-C1	1	MG	ADAM	ADAM_GPNMB
M22640-1-GTGTTAGTCTCTCAAT-0	M22640	M	NPSAD-241-C1	1	MG	Homeo	Homeo_PICALM
M22640-1-GTGTTCCTCGCGTCGA-0	M22640	M	NPSAD-241-C1	1	MG	Homeo	Homeo_PICALM
M22640-1-GTTAGTGTCCATTCGC-0	M22640	M	NPSAD-241-C1	1	PVM	PVM	PVM_CD163
M22640-1-GTTCGCTAGCATGCGA-0	M22640	M	NPSAD-241-C1	1	MG	Homeo	Homeo_PICALM
M22640-1-GTTTACTGTTACCCTC-0	M22640	M	NPSAD-241-C1	1	PVM	PVM	PVM_CD163
M22640-1-TAACCAGCAAACGTGG-0	M22640	M	NPSAD-241-C1	1	MG	Homeo	Homeo_PICALM
M22640-1-TAAGCACAGCAAATCA-0	M22640	M	NPSAD-241-C1	1	MG	Adapt	Adapt_HIST
M22640-1-TACCCGTTCAGGAAAT-0	M22640	M	NPSAD-241-C1	1	PVM	PVM	PVM_CD163
M22640-1-TACGTCCAGCGTATGG-0	M22640	M	NPSAD-241-C1	1	MG	Homeo	Homeo_PICALM
M22640-1-TACTGCCCACCAGGTC-0	M22640	M	NPSAD-241-C1	1	MG	ADAM	ADAM_GPNMB
M22640-1-TAGCACAGTGGTCCGT-0	M22640	M	NPSAD-241-C1	1	MG	Homeo	Homeo_PICALM
M22640-1-TATCTGTTCGTTGTTT-0	M22640	M	NPSAD-241-C1	1	MG	Adapt	Adapt_HIST
M22640-1-TATTCCACACCAGGTC-0	M22640	M	NPSAD-241-C1	1	MG	Adapt	Adapt_HIST
M22640-1-TCAGGTAAGCAACTTC-0	M22640	M	NPSAD-241-C1	1	MG	Adapt	Adapt_HIST
M22640-1-TCATACTCATCTGGGC-0	M22640	M	NPSAD-241-C1	1	MG	Homeo	Homeo_PICALM
M22640-1-TCATGAGTCGCGGACT-0	M22640	M	NPSAD-241-C1	1	MG	Homeo	Homeo_PICALM
M22640-1-TCATGGAAGGTTAGTA-0	M22640	M	NPSAD-241-C1	1	MG	Adapt	Adapt_HIST
M22640-1-TCATTACCACGGTGAA-0	M22640	M	NPSAD-241-C1	1	MG	Homeo	Homeo_PICALM
M22640-1-TCATTCACACCTCAGG-0	M22640	M	NPSAD-241-C1	1	MG	Homeo	Homeo_PICALM
M22640-1-TCCATCGAGCACTCGC-0	M22640	M	NPSAD-241-C1	1	MG	Homeo	Homeo_FRMD4A
M22640-1-TCCCAGTTCCCTTGTG-0	M22640	M	NPSAD-241-C1	1	MG	Homeo	Homeo_PICALM
M22640-1-TCCTCCCCAGTCTCTC-0	M22640	M	NPSAD-241-C1	1	MG	Homeo	Homeo_PICALM
M22640-1-TCCTCTTTCGCAGAGA-0	M22640	M	NPSAD-241-C1	1	MG	Homeo	Homeo_FRMD4A
M22640-1-TCGGATATCGGCTGAC-0	M22640	M	NPSAD-241-C1	1	MG	Homeo	Homeo_PICALM
M22640-1-TCGGGCAGTACGGCAA-0	M22640	M	NPSAD-241-C1	1	MG	Homeo	Homeo_FRMD4A
M22640-1-TCGTCCAGTTGCCAAT-0	M22640	M	NPSAD-241-C1	1	PVM	PVM	PVM_CD163
M22640-1-TCGTCCATCCATTGGA-0	M22640	M	NPSAD-241-C1	1	MG	Homeo	Homeo_PICALM
M22640-1-TCTATACAGAATACAC-0	M22640	M	NPSAD-241-C1	1	MG	Homeo	Homeo_PICALM
M22640-1-TCTGCCAGTTGGATCT-0	M22640	M	NPSAD-241-C1	1	MG	Homeo	Homeo_FRMD4A
M22640-1-TCTGGCTGTGAGCGAT-0	M22640	M	NPSAD-241-C1	1	MG	Homeo	Homeo_PICALM
M22640-1-TGACCCTCATGTTCAG-0	M22640	M	NPSAD-241-C1	1	MG	Homeo	Homeo_PICALM
M22640-1-TGACGCGCAGTTGGTT-0	M22640	M	NPSAD-241-C1	1	MG	Homeo	Homeo_PICALM
M22640-1-TGACTCCCACTCTCGT-0	M22640	M	NPSAD-241-C1	1	MG	Homeo	Homeo_FRMD4A
M22640-1-TGAGGAGCAGCACACC-0	M22640	M	NPSAD-241-C1	1	MG	Homeo	Homeo_FRMD4A
M22640-1-TGATTCTAGCTAGTTC-0	M22640	M	NPSAD-241-C1	1	MG	Homeo	Homeo_PICALM
M22640-1-TGCAGGCGTTCAACGT-0	M22640	M	NPSAD-241-C1	1	MG	Homeo	Homeo_PICALM
M22640-1-TGCATCCTCAAGCTGT-0	M22640	M	NPSAD-241-C1	1	MG	Homeo	Homeo_PICALM
M22640-1-TGCATGAAGGGACCAT-0	M22640	M	NPSAD-241-C1	1	MG	Adapt	Adapt_HIST
M22640-1-TGCGGCAAGCATTTCG-0	M22640	M	NPSAD-241-C1	1	MG	Adapt	Adapt_HSPA1A
M22640-1-TGGCGTGGTAATTAGG-0	M22640	M	NPSAD-241-C1	1	MG	Adapt	Adapt_HIST
M22640-1-TGGGCTGGTAACAGGC-0	M22640	M	NPSAD-241-C1	1	MG	Homeo	Homeo_PICALM
M22640-1-TGTCAGACAGCGAACA-0	M22640	M	NPSAD-241-C1	1	MG	Homeo	Homeo_PICALM
M22640-1-TGTCAGAGTCTTCGAA-0	M22640	M	NPSAD-241-C1	1	MG	Adapt	Adapt_HIST
M22640-1-TGTCCTGCAGCTTCCT-0	M22640	M	NPSAD-241-C1	1	MG	Homeo	Homeo_PICALM
M22640-1-TGTGGCGAGTAACGAT-0	M22640	M	NPSAD-241-C1	1	MG	Homeo	Homeo_PICALM
M22640-1-TGTTCTAGTTCCAGGC-0	M22640	M	NPSAD-241-C1	1	MG	Homeo	Homeo_PICALM
M22640-1-TTACTGTTCAGACCTA-0	M22640	M	NPSAD-241-C1	1	MG	Homeo	Homeo_FRMD4A
M22640-1-TTCACCGAGTAAACTG-0	M22640	M	NPSAD-241-C1	1	MG	Adapt	Adapt_HIST
M22640-1-TTCACCGCAGCTTCCT-0	M22640	M	NPSAD-241-C1	1	MG	Homeo	Homeo_PICALM
M22640-1-TTCCTCTTCACCACAA-0	M22640	M	NPSAD-241-C1	1	MG	Homeo	Homeo_PICALM
M22640-1-TTCCTTCAGAGACAAG-0	M22640	M	NPSAD-241-C1	1	MG	Homeo	Homeo_FRMD4A
M22640-1-TTCGGTCGTGTCTTCC-0	M22640	M	NPSAD-241-C1	1	PVM	PVM	PVM_CD163
M22640-1-TTCTCTCAGGGTTGCA-0	M22640	M	NPSAD-241-C1	1	MG	Adapt	Adapt_HIST
M22640-1-TTGCCTGTCGGTCTAA-0	M22640	M	NPSAD-241-C1	1	MG	Homeo	Homeo_PICALM
M22640-1-TTGGATGCAACCACGC-0	M22640	M	NPSAD-241-C1	1	MG	Adapt	Adapt_HIST
M22640-1-TTGGGATTCTTGCAAG-0	M22640	M	NPSAD-241-C1	1	MG	Adapt	Adapt_HIST
M22640-1-TTTACTGAGGTTGAGC-0	M22640	M	NPSAD-241-C1	1	MG	Homeo	Homeo_PICALM
M22640-1-TTTGATCCATCTCATT-0	M22640	M	NPSAD-241-C1	1	MG	Homeo	Homeo_FRMD4A
M22640-2-AACCACACAGACAAAT-1	M22640	M	NPSAD-241-C2	2	MG	Homeo	Homeo_PICALM
M22640-2-AACTTCTCAAGGTCTT-1	M22640	M	NPSAD-241-C2	2	MG	Homeo	Homeo_PICALM
M22640-2-AATGGAAAGTTGCCCG-1	M22640	M	NPSAD-241-C2	2	MG	Homeo	Homeo_PICALM
M22640-2-ACAAGCTCAGTTAAAG-1	M22640	M	NPSAD-241-C2	2	MG	Homeo	Homeo_PICALM
M22640-2-ACACAGTAGACGGTTG-1	M22640	M	NPSAD-241-C2	2	MG	Adapt	Adapt_HSPA1A
M22640-2-ACACAGTGTTTGGCTA-1	M22640	M	NPSAD-241-C2	2	MG	Homeo	Homeo_PICALM
M22640-2-ACCGTTCCACACCTTC-1	M22640	M	NPSAD-241-C2	2	MG	Adapt	Adapt_HIST
M22640-2-ACGTAACGTAGGAAAG-1	M22640	M	NPSAD-241-C2	2	MG	Homeo	Homeo_FRMD4A
M22640-2-ACTTTGTAGTTCGGTT-1	M22640	M	NPSAD-241-C2	2	MG	Homeo	Homeo_PICALM
M22640-2-AGATCGTGTTCTCCTG-1	M22640	M	NPSAD-241-C2	2	MG	Homeo	Homeo_PICALM
M22640-2-AGCCAATAGACGGTCA-1	M22640	M	NPSAD-241-C2	2	MG	Homeo	Homeo_PICALM
M22640-2-AGGCCACGTTGCTCAA-1	M22640	M	NPSAD-241-C2	2	MG	Homeo	Homeo_FRMD4A
M22640-2-AGGGCCTTCTCTCAAT-1	M22640	M	NPSAD-241-C2	2	MG	Adapt	Adapt_HIST
M22640-2-AGGGTCCCACTTCCTG-1	M22640	M	NPSAD-241-C2	2	MG	Homeo	Homeo_PICALM
M22640-2-AGTAGCTGTTGCTCCT-1	M22640	M	NPSAD-241-C2	2	MG	ADAM	ADAM_GPNMB
M22640-2-AGTGTTGGTGGTTTGT-1	M22640	M	NPSAD-241-C2	2	MG	ADAM	ADAM_GPNMB
M22640-2-AGTTCCCAGGCTTCCG-1	M22640	M	NPSAD-241-C2	2	MG	Homeo	Homeo_PICALM
M22640-2-ATAGGCTGTGCACAAG-1	M22640	M	NPSAD-241-C2	2	MG	ADAM	ADAM_GPNMB
M22640-2-ATCCCTGAGCTCCATA-1	M22640	M	NPSAD-241-C2	2	MG	Adapt	Adapt_HIST
M22640-2-ATCCGTCCAGTCGCAC-1	M22640	M	NPSAD-241-C2	2	MG	Homeo	Homeo_PICALM
M22640-2-ATCCTATCACTAGAGG-1	M22640	M	NPSAD-241-C2	2	MG	Homeo	Homeo_PICALM
M22640-2-ATGAGTCTCATTTCGT-1	M22640	M	NPSAD-241-C2	2	MG	Homeo	Homeo_FRMD4A
M22640-2-ATGATCGTCGAACCTA-1	M22640	M	NPSAD-241-C2	2	MG	Homeo	Homeo_FRMD4A
M22640-2-ATGCATGTCAACACGT-1	M22640	M	NPSAD-241-C2	2	MG	Homeo	Homeo_PICALM
M22640-2-ATGGGTTTCTGGGCAC-1	M22640	M	NPSAD-241-C2	2	MG	Homeo	Homeo_PICALM
M22640-2-ATGTCTTGTTCTTCAT-1	M22640	M	NPSAD-241-C2	2	MG	Homeo	Homeo_FRMD4A
M22640-2-ATTCGTTAGCCTCTTC-1	M22640	M	NPSAD-241-C2	2	MG	Homeo	Homeo_FRMD4A
M22640-2-ATTGGGTCACAATGAA-1	M22640	M	NPSAD-241-C2	2	PVM	PVM	PVM_CD163
M22640-2-ATTGTTCAGGTTCACT-1	M22640	M	NPSAD-241-C2	2	MG	ADAM	ADAM_GPNMB
M22640-2-ATTTCTGCATGGGAAC-1	M22640	M	NPSAD-241-C2	2	MG	Homeo	Homeo_PICALM
M22640-2-CACATGAAGAAGCGAA-1	M22640	M	NPSAD-241-C2	2	MG	Homeo	Homeo_FRMD4A
M22640-2-CACGTGGAGATGACAT-1	M22640	M	NPSAD-241-C2	2	MG	Homeo	Homeo_PICALM
M22640-2-CACTGAAAGGAGACCT-1	M22640	M	NPSAD-241-C2	2	MG	Homeo	Homeo_PICALM
M22640-2-CAGCAGCCAGTCTACA-1	M22640	M	NPSAD-241-C2	2	MG	ADAM	ADAM_GPNMB
M22640-2-CATGGATGTGGGCTCT-1	M22640	M	NPSAD-241-C2	2	MG	Homeo	Homeo_PICALM
M22640-2-CCCAACTAGCAGCGAT-1	M22640	M	NPSAD-241-C2	2	MG	Homeo	Homeo_FRMD4A
M22640-2-CCCTCAACATAATCGC-1	M22640	M	NPSAD-241-C2	2	MG	Homeo	Homeo_PICALM
M22640-2-CCGGGTACAGCTGTAT-1	M22640	M	NPSAD-241-C2	2	MG	Homeo	Homeo_PICALM
M22640-2-CCTCCTCGTTCCGGTG-1	M22640	M	NPSAD-241-C2	2	MG	Homeo	Homeo_PICALM
M22640-2-CCTTGTGGTCAGGCAA-1	M22640	M	NPSAD-241-C2	2	MG	Homeo	Homeo_PICALM
M22640-2-CGAGAAGCAAGTGCAG-1	M22640	M	NPSAD-241-C2	2	MG	Homeo	Homeo_PICALM
M22640-2-CGATCGGAGTAACCGG-1	M22640	M	NPSAD-241-C2	2	MG	Homeo	Homeo_PICALM
M22640-2-CGGAATTAGGGCAAGG-1	M22640	M	NPSAD-241-C2	2	MG	Homeo	Homeo_PICALM
M22640-2-CGGGCATAGGATGTTA-1	M22640	M	NPSAD-241-C2	2	PVM	PVM	PVM_CD163
M22640-2-CGGGTGTGTAGGATAT-1	M22640	M	NPSAD-241-C2	2	MG	Homeo	Homeo_FRMD4A
M22640-2-CGTAAGTAGACTTAAG-1	M22640	M	NPSAD-241-C2	2	MG	Homeo	Homeo_PICALM
M22640-2-CGTGTCTGTATCGTGT-1	M22640	M	NPSAD-241-C2	2	MG	Homeo	Homeo_FRMD4A
M22640-2-CGTTAGAGTAAGCAAT-1	M22640	M	NPSAD-241-C2	2	MG	Homeo	Homeo_PICALM
M22640-2-CTACCCACAAAGGCAC-1	M22640	M	NPSAD-241-C2	2	PVM	PVM	PVM_CD163
M22640-2-CTACCCACACCGTGAC-1	M22640	M	NPSAD-241-C2	2	MG	ADAM	ADAM_GPNMB
M22640-2-CTACCTGGTAACATAG-1	M22640	M	NPSAD-241-C2	2	MG	ADAM	ADAM_GPNMB
M22640-2-CTACTATTCTCTGACC-1	M22640	M	NPSAD-241-C2	2	MG	ADAM	ADAM_GPNMB
M22640-2-CTATCTATCGGCTGAC-1	M22640	M	NPSAD-241-C2	2	MG	ADAM	ADAM_GPNMB
M22640-2-CTCAATTAGCGTCGAA-1	M22640	M	NPSAD-241-C2	2	MG	Homeo	Homeo_PICALM
M22640-2-CTCCGATCATGTGCCG-1	M22640	M	NPSAD-241-C2	2	MG	Homeo	Homeo_PICALM
M22640-2-CTCTCAGAGTACTGTC-1	M22640	M	NPSAD-241-C2	2	MG	Homeo	Homeo_FRMD4A
M22640-2-CTTCTAACATACAGGG-1	M22640	M	NPSAD-241-C2	2	MG	Homeo	Homeo_PICALM
M22640-2-CTTGAGAGTGTTAGCT-1	M22640	M	NPSAD-241-C2	2	MG	Homeo	Homeo_PICALM
M22640-2-CTTGAGATCCTCTGCA-1	M22640	M	NPSAD-241-C2	2	MG	Homeo	Homeo_PICALM
M22640-2-GAATAGAAGCACCGTC-1	M22640	M	NPSAD-241-C2	2	MG	Homeo	Homeo_PICALM
M22640-2-GACCAATCATACGCAT-1	M22640	M	NPSAD-241-C2	2	MG	Adapt	Adapt_HIST
M22640-2-GACCGTGCACAGCTTA-1	M22640	M	NPSAD-241-C2	2	MG	Homeo	Homeo_PICALM
M22640-2-GACCTTCCACTGGCGT-1	M22640	M	NPSAD-241-C2	2	MG	Homeo	Homeo_PICALM
M22640-2-GACTCAATCTTGGATG-1	M22640	M	NPSAD-241-C2	2	MG	Homeo	Homeo_PICALM
M22640-2-GACTGATGTTTCAGAC-1	M22640	M	NPSAD-241-C2	2	MG	Adapt	Adapt_HIST
M22640-2-GAGCCTGGTACAACGG-1	M22640	M	NPSAD-241-C2	2	MG	Homeo	Homeo_PICALM
M22640-2-GAGCTGCGTAATTGGA-1	M22640	M	NPSAD-241-C2	2	MG	Homeo	Homeo_PICALM
M22640-2-GATCGTACACCTGTCT-1	M22640	M	NPSAD-241-C2	2	MG	Homeo	Homeo_PICALM
M22640-2-GATGAGGGTTAATGAG-1	M22640	M	NPSAD-241-C2	2	MG	Homeo	Homeo_PICALM
M22640-2-GATGATCAGGACACTG-1	M22640	M	NPSAD-241-C2	2	MG	Homeo	Homeo_FRMD4A
M22640-2-GCATCGGAGTAGCCAG-1	M22640	M	NPSAD-241-C2	2	MG	Homeo	Homeo_FRMD4A
M22640-2-GCATCTCGTCACTTCC-1	M22640	M	NPSAD-241-C2	2	MG	Homeo	Homeo_PICALM
M22640-2-GCATGATAGACCTGGA-1	M22640	M	NPSAD-241-C2	2	MG	Homeo	Homeo_PICALM
M22640-2-GCCAACGGTGGGAGAG-1	M22640	M	NPSAD-241-C2	2	MG	Homeo	Homeo_FRMD4A
M22640-2-GCCATTCGTACGCTAT-1	M22640	M	NPSAD-241-C2	2	MG	Homeo	Homeo_PICALM
M22640-2-GCCCGAAGTATGAAAC-1	M22640	M	NPSAD-241-C2	2	MG	Homeo	Homeo_PICALM
M22640-2-GCGTGCAAGGGACTGT-1	M22640	M	NPSAD-241-C2	2	MG	ADAM	ADAM_GPNMB
M22640-2-GCTGCAGTCGGAGTAG-1	M22640	M	NPSAD-241-C2	2	PVM	PVM	PVM_CD163
M22640-2-GCTTTCGCACAGTGAG-1	M22640	M	NPSAD-241-C2	2	MG	Homeo	Homeo_PICALM
M22640-2-GGAACCCTCTTGCGCT-1	M22640	M	NPSAD-241-C2	2	MG	Homeo	Homeo_PICALM
M22640-2-GGCACGTAGTTCCGTA-1	M22640	M	NPSAD-241-C2	2	MG	Homeo	Homeo_PICALM
M22640-2-GGGTATTCAACAAAGT-1	M22640	M	NPSAD-241-C2	2	MG	ADAM	ADAM_GPNMB
M22640-2-GGGTATTTCACCACAA-1	M22640	M	NPSAD-241-C2	2	MG	ADAM	ADAM_GPNMB
M22640-2-GGTTCTCAGCCTTTCC-1	M22640	M	NPSAD-241-C2	2	MG	Homeo	Homeo_PICALM
M22640-2-GTCTTTACATCGATAC-1	M22640	M	NPSAD-241-C2	2	MG	Homeo	Homeo_PICALM
M22640-2-GTGGTTACATCTTAGG-1	M22640	M	NPSAD-241-C2	2	MG	ADAM	ADAM_GPNMB
M22640-2-GTGTTCCCACTACCGG-1	M22640	M	NPSAD-241-C2	2	MG	Homeo	Homeo_PICALM
M22640-2-GTTGAACTCTGAATGC-1	M22640	M	NPSAD-241-C2	2	MG	Homeo	Homeo_PICALM
M22640-2-GTTGTAGAGACTCATC-1	M22640	M	NPSAD-241-C2	2	MG	Adapt	Adapt_HIST
M22640-2-TAACGACCAATCTAGC-1	M22640	M	NPSAD-241-C2	2	MG	Homeo	Homeo_PICALM
M22640-2-TAAGCGTAGCCTAGGA-1	M22640	M	NPSAD-241-C2	2	MG	Homeo	Homeo_PICALM
M22640-2-TACATTCAGGCATCTT-1	M22640	M	NPSAD-241-C2	2	MG	Homeo	Homeo_PICALM
M22640-2-TACTTCAAGGGATGTC-1	M22640	M	NPSAD-241-C2	2	MG	Homeo	Homeo_PICALM
M22640-2-TAGTGCAAGATGAACT-1	M22640	M	NPSAD-241-C2	2	MG	Homeo	Homeo_FRMD4A
M22640-2-TATACCTCAGGCGTTC-1	M22640	M	NPSAD-241-C2	2	MG	Homeo	Homeo_FRMD4A
M22640-2-TATCCTAAGGTAGGCT-1	M22640	M	NPSAD-241-C2	2	MG	Homeo	Homeo_FRMD4A
M22640-2-TATCCTAGTGAAGCTG-1	M22640	M	NPSAD-241-C2	2	MG	Homeo	Homeo_PICALM
M22640-2-TCAAGTGTCTCCCATG-1	M22640	M	NPSAD-241-C2	2	MG	Homeo	Homeo_PICALM
M22640-2-TCACACCCAAGAATAC-1	M22640	M	NPSAD-241-C2	2	MG	Adapt	Adapt_HIST
M22640-2-TCACATTAGAGTCACG-1	M22640	M	NPSAD-241-C2	2	PVM	PVM	PVM_CD163
M22640-2-TCACATTGTTGGGCCT-1	M22640	M	NPSAD-241-C2	2	MG	Homeo	Homeo_PICALM
M22640-2-TCACTCGAGTTCCGGC-1	M22640	M	NPSAD-241-C2	2	MG	Homeo	Homeo_PICALM
M22640-2-TCAGGTAGTTTCACTT-1	M22640	M	NPSAD-241-C2	2	MG	Homeo	Homeo_PICALM
M22640-2-TCGACCTCAGGGCTTC-1	M22640	M	NPSAD-241-C2	2	MG	Homeo	Homeo_FRMD4A
M22640-2-TCGACCTTCCTGTAGA-1	M22640	M	NPSAD-241-C2	2	MG	Adapt	Adapt_HIST
M22640-2-TCGCACTAGTGCACAG-1	M22640	M	NPSAD-241-C2	2	MG	ADAM	ADAM_GPNMB
M22640-2-TCGCTTGAGGAGACCT-1	M22640	M	NPSAD-241-C2	2	PVM	PVM	PVM_CD163
M22640-2-TCGCTTGTCAGCCTCT-1	M22640	M	NPSAD-241-C2	2	MG	ADAM	ADAM_GPNMB
M22640-2-TCGGTCTTCCCTTCCC-1	M22640	M	NPSAD-241-C2	2	MG	ADAM	ADAM_GPNMB
M22640-2-TCGTGGGGTCCGGATC-1	M22640	M	NPSAD-241-C2	2	MG	Adapt	Adapt_HIST
M22640-2-TCTGTCGCACACGGAA-1	M22640	M	NPSAD-241-C2	2	MG	Homeo	Homeo_FRMD4A
M22640-2-TCTTCCTCAGCCATTA-1	M22640	M	NPSAD-241-C2	2	MG	Homeo	Homeo_PICALM
M22640-2-TGAACGTAGATGCTGG-1	M22640	M	NPSAD-241-C2	2	MG	Homeo	Homeo_PICALM
M22640-2-TGACCCTTCAGTCATG-1	M22640	M	NPSAD-241-C2	2	MG	Homeo	Homeo_PICALM
M22640-2-TGATCTTCACCTTCGT-1	M22640	M	NPSAD-241-C2	2	MG	Homeo	Homeo_FRMD4A
M22640-2-TGCATCCGTATGCAAA-1	M22640	M	NPSAD-241-C2	2	MG	Homeo	Homeo_PICALM
M22640-2-TGCGACGAGTCTGCGC-1	M22640	M	NPSAD-241-C2	2	MG	Adapt	Adapt_HIST
M22640-2-TGCTTCGGTAACTTCG-1	M22640	M	NPSAD-241-C2	2	PVM	PVM	PVM_CD163
M22640-2-TGTAGACAGGTAAAGG-1	M22640	M	NPSAD-241-C2	2	PVM	PVM	PVM_CD163
M22640-2-TGTTCCGTCTGAGATC-1	M22640	M	NPSAD-241-C2	2	MG	Homeo	Homeo_PICALM
M22640-2-TTAATCCGTTGCATCA-1	M22640	M	NPSAD-241-C2	2	MG	Homeo	Homeo_PICALM
M22640-2-TTACGCCTCACCATAG-1	M22640	M	NPSAD-241-C2	2	MG	Homeo	Homeo_PICALM
M22640-2-TTACTGTTCGCATTGA-1	M22640	M	NPSAD-241-C2	2	MG	Homeo	Homeo_PICALM
M22640-2-TTAGTCTGTACCCGCA-1	M22640	M	NPSAD-241-C2	2	MG	Homeo	Homeo_PICALM
M22640-2-TTCAATCTCTTTGGAG-1	M22640	M	NPSAD-241-C2	2	MG	Homeo	Homeo_PICALM
M22640-2-TTCATGTCAGCGAACA-1	M22640	M	NPSAD-241-C2	2	MG	ADAM	ADAM_GPNMB
M22640-2-TTCCTCTGTCAAGTTC-1	M22640	M	NPSAD-241-C2	2	MG	Homeo	Homeo_PICALM
M22640-2-TTCTTCCAGGTTGAGC-1	M22640	M	NPSAD-241-C2	2	MG	Adapt	Adapt_HIST
M22640-2-TTGAACGCAGCGGTTC-1	M22640	M	NPSAD-241-C2	2	MG	ADAM	ADAM_GPNMB
M22640-2-TTGACCCGTCACGACC-1	M22640	M	NPSAD-241-C2	2	MG	Adapt	Adapt_HIST
M22640-2-TTGGATGGTACTGTTG-1	M22640	M	NPSAD-241-C2	2	MG	ADAM	ADAM_GPNMB
M22640-2-TTGGATGGTTTCCAAG-1	M22640	M	NPSAD-241-C2	2	MG	Homeo	Homeo_PICALM
M22640-2-TTGTGTTAGCGTTAGG-1	M22640	M	NPSAD-241-C2	2	MG	Homeo	Homeo_FRMD4A
M22689-1-AAGCATCCATCCTAAG-0	M22689	M	NPSAD-226-C1	1	MG	Adapt	Adapt_IFI44L
M22689-1-AGCGATTTCGTCCTTG-0	M22689	M	NPSAD-226-C1	1	MG	Homeo	Homeo_PICALM
M22689-1-AGGGTTTTCATGGGAG-0	M22689	M	NPSAD-226-C1	1	MG	Homeo	Homeo_FRMD4A
M22689-1-ATCCGTCGTGGCCCAT-0	M22689	M	NPSAD-226-C1	1	MG	Homeo	Homeo_FRMD4A
M22689-1-CACAGGCCAACTTGGT-0	M22689	M	NPSAD-226-C1	1	MG	Homeo	Homeo_FRMD4A
M22689-1-CAGTTCCCACTGCTTC-0	M22689	M	NPSAD-226-C1	1	MG	Homeo	Homeo_FRMD4A
M22689-1-CCTATCGAGCGACTAG-0	M22689	M	NPSAD-226-C1	1	MG	Adapt	Adapt_HIF1A
M22689-1-CCTCCAACAAGTGGCA-0	M22689	M	NPSAD-226-C1	1	MG	Homeo	Homeo_FRMD4A
M22689-1-CGCGTGAGTTCTCGTC-0	M22689	M	NPSAD-226-C1	1	MG	Adapt	Adapt_HIF1A
M22689-1-GACGTTATCTCGACGG-0	M22689	M	NPSAD-226-C1	1	MG	Homeo	Homeo_FRMD4A
M22689-1-GGTGGCTAGCAGCCCT-0	M22689	M	NPSAD-226-C1	1	MG	Homeo	Homeo_PICALM
M22689-1-GTGGCGTTCTCCTGCA-0	M22689	M	NPSAD-226-C1	1	PVM	PVM	PVM_CD163
M22689-1-TATCGCCTCTACTCAT-0	M22689	M	NPSAD-226-C1	1	MG	Homeo	Homeo_FRMD4A
M22689-2-ATTATCCAGTATGGCG-1	M22689	M	NPSAD-226-C2	2	MG	Adapt	Adapt_TMEM163
M22689-2-CGGGCATTCAGAGCGA-1	M22689	M	NPSAD-226-C2	2	MG	Homeo	Homeo_FRMD4A
M22689-2-CTAAGTGAGAGTCAGC-1	M22689	M	NPSAD-226-C2	2	MG	Homeo	Homeo_FRMD4A
M22689-2-CTACTATGTGCGGTAA-1	M22689	M	NPSAD-226-C2	2	MG	Homeo	Homeo_PICALM
M22689-2-GAGAAATAGGTCACAG-1	M22689	M	NPSAD-226-C2	2	MG	Homeo	Homeo_PICALM
M22689-2-GAGTCATAGCGTGTTT-1	M22689	M	NPSAD-226-C2	2	MG	Adapt	Adapt_HIST
M22689-2-GCCAACGGTTTCGTGA-1	M22689	M	NPSAD-226-C2	2	MG	Adapt	Adapt_IFI44L
M22689-2-GCTTTCGGTGAATTAG-1	M22689	M	NPSAD-226-C2	2	MG	Homeo	Homeo_PICALM
M22689-2-GTCTGTCCAAATAAGC-1	M22689	M	NPSAD-226-C2	2	MG	Adapt	Adapt_HIF1A
M22689-2-GTGCTGGCATGGCGCT-1	M22689	M	NPSAD-226-C2	2	MG	Adapt	Adapt_TMEM163
M22689-2-TCTTGCGTCGTTCGCT-1	M22689	M	NPSAD-226-C2	2	MG	Homeo	Homeo_FRMD4A
M22689-2-TGCATCCCATGACAGG-1	M22689	M	NPSAD-226-C2	2	MG	Adapt	Adapt_HIF1A
M22689-2-TGTTCTAGTAAGCGGT-1	M22689	M	NPSAD-226-C2	2	MG	Adapt	Adapt_HIST
M22689-2-TTCCTTCTCTACTGCC-1	M22689	M	NPSAD-226-C2	2	MG	Adapt	Adapt_HIF1A
M22689-2-TTCTAACTCCTTCTGG-1	M22689	M	NPSAD-226-C2	2	MG	Adapt	Adapt_TMEM163
M22921-1-AAAGTCCGTACTCAAC-0	M22921	M	NPSAD-285-A1	1	MG	Adapt	Adapt_HIF1A
M22921-1-ACGTTCCGTGCCGAAA-0	M22921	M	NPSAD-285-A1	1	MG	Homeo	Homeo_PICALM
M22921-1-ACTTAGGCAACCACGC-0	M22921	M	NPSAD-285-A1	1	MG	Homeo	Homeo_FRMD4A
M22921-1-AGGTAGGTCAGTCCGG-0	M22921	M	NPSAD-285-A1	1	MG	Adapt	Adapt_HIST
M22921-1-ATCGGCGGTGTGAATA-0	M22921	M	NPSAD-285-A1	1	MG	Adapt	Adapt_HIST
M22921-1-ATTTCACTCTGCTGAA-0	M22921	M	NPSAD-285-A1	1	MG	Homeo	Homeo_PICALM
M22921-1-ATTTCTGCAGTCGGTC-0	M22921	M	NPSAD-285-A1	1	MG	Homeo	Homeo_PICALM
M22921-1-CAACGATCACCAGCCA-0	M22921	M	NPSAD-285-A1	1	PVM	PVM	PVM_CD163
M22921-1-CAGCCAGCAGCATACT-0	M22921	M	NPSAD-285-A1	1	MG	Homeo	Homeo_PICALM
M22921-1-CATCGCTAGAATACAC-0	M22921	M	NPSAD-285-A1	1	MG	Homeo	Homeo_PICALM
M22921-1-CCTTTGGGTTTGATCG-0	M22921	M	NPSAD-285-A1	1	MG	Homeo	Homeo_FRMD4A
M22921-1-CGCATAAGTCTTCCGT-0	M22921	M	NPSAD-285-A1	1	MG	Adapt	Adapt_HIST
M22921-1-CTAACCCAGATAGTCA-0	M22921	M	NPSAD-285-A1	1	MG	Homeo	Homeo_PICALM
M22921-1-CTACAGATCATGGATC-0	M22921	M	NPSAD-285-A1	1	MG	exAM	exAM_ERN1
M22921-1-CTCCGATGTGATCGTT-0	M22921	M	NPSAD-285-A1	1	MG	Homeo	Homeo_PICALM
M22921-1-CTGCCATCACAAAGTA-0	M22921	M	NPSAD-285-A1	1	MG	Adapt	Adapt_HIST
M22921-1-GAAGTAACACAATTCG-0	M22921	M	NPSAD-285-A1	1	MG	Homeo	Homeo_PICALM
M22921-1-GAATCACCATTGCCGG-0	M22921	M	NPSAD-285-A1	1	MG	Homeo	Homeo_FRMD4A
M22921-1-GAGCCTGCAGACAAGC-0	M22921	M	NPSAD-285-A1	1	PVM	PVM	PVM_CD163
M22921-1-GATGACTCAAGGACAC-0	M22921	M	NPSAD-285-A1	1	MG	Adapt	Adapt_HIST
M22921-1-GCAGCCACACCTGAAT-0	M22921	M	NPSAD-285-A1	1	MG	Homeo	Homeo_FRMD4A
M22921-1-GCATCGGCACATAACC-0	M22921	M	NPSAD-285-A1	1	MG	Adapt	Adapt_HIST
M22921-1-GGAGCAAAGGCGTCCT-0	M22921	M	NPSAD-285-A1	1	MG	Homeo	Homeo_PICALM
M22921-1-GGGCTCACATGTGGTT-0	M22921	M	NPSAD-285-A1	1	MG	Homeo	Homeo_PICALM
M22921-1-GGTGGCTCATAATGCC-0	M22921	M	NPSAD-285-A1	1	MG	Homeo	Homeo_PICALM
M22921-1-GTCAAGTAGGTATCTC-0	M22921	M	NPSAD-285-A1	1	PVM	PVM	PVM_CD163
M22921-1-GTGGCGTGTTCTTAGG-0	M22921	M	NPSAD-285-A1	1	MG	Homeo	Homeo_PICALM
M22921-1-GTGTGGCAGTCGCGAA-0	M22921	M	NPSAD-285-A1	1	MG	Homeo	Homeo_PICALM
M22921-1-GTTACCCCATGAAGCG-0	M22921	M	NPSAD-285-A1	1	MG	Homeo	Homeo_PICALM
M22921-1-GTTATGGTCACTGCTC-0	M22921	M	NPSAD-285-A1	1	MG	Adapt	Adapt_HIST
M22921-1-GTTCTATTCTACGGTA-0	M22921	M	NPSAD-285-A1	1	MG	Homeo	Homeo_PICALM
M22921-1-TAACGACAGGGTATAT-0	M22921	M	NPSAD-285-A1	1	MG	exAM	exAM_ERN1
M22921-1-TACTTCACAGGCTTGC-0	M22921	M	NPSAD-285-A1	1	MG	Adapt	Adapt_TMEM163
M22921-1-TCACACCAGTGTCATC-0	M22921	M	NPSAD-285-A1	1	MG	Homeo	Homeo_FRMD4A
M22921-1-TCACGGGCACTTGAGT-0	M22921	M	NPSAD-285-A1	1	MG	Homeo	Homeo_FRMD4A
M22921-1-TCATATCCATAGAAAC-0	M22921	M	NPSAD-285-A1	1	MG	Homeo	Homeo_PICALM
M22921-1-TCATATCTCCCAACTC-0	M22921	M	NPSAD-285-A1	1	MG	Homeo	Homeo_PICALM
M22921-1-TCATGTTCAACCCGCA-0	M22921	M	NPSAD-285-A1	1	MG	Homeo	Homeo_PICALM
M22921-1-TGAACGTGTACTGCGC-0	M22921	M	NPSAD-285-A1	1	MG	Homeo	Homeo_PICALM
M22921-1-TGAGCATGTATGTCAC-0	M22921	M	NPSAD-285-A1	1	MG	Adapt	Adapt_HIST
M22921-1-TGCAGTAAGTCCTACA-0	M22921	M	NPSAD-285-A1	1	MG	Homeo	Homeo_PICALM
M22921-1-TGTCCCAAGGATAATC-0	M22921	M	NPSAD-285-A1	1	MG	Homeo	Homeo_PICALM
M22921-2-AGAGCAGGTATCTCGA-1	M22921	M	NPSAD-285-A2	2	MG	Homeo	Homeo_PICALM
M22921-2-ATACCTTTCGTAACAC-1	M22921	M	NPSAD-285-A2	2	MG	Adapt	Adapt_HIST
M22921-2-ATCCTATTCCGTCCTA-1	M22921	M	NPSAD-285-A2	2	MG	Homeo	Homeo_FRMD4A
M22921-2-ATCTCTAAGTTATGGA-1	M22921	M	NPSAD-285-A2	2	MG	Homeo	Homeo_PICALM
M22921-2-ATTCCATTCACTTGGA-1	M22921	M	NPSAD-285-A2	2	MG	Adapt	Adapt_HIST
M22921-2-ATTCTACCAATGTTGC-1	M22921	M	NPSAD-285-A2	2	PVM	PVM	PVM_CD163
M22921-2-CAATCGACAATCAGCT-1	M22921	M	NPSAD-285-A2	2	PVM	PVM	PVM_CD163
M22921-2-CACGTGGAGCAAGTCG-1	M22921	M	NPSAD-285-A2	2	MG	Adapt	Adapt_TMEM163
M22921-2-CAGCCAGCAGGTTCCG-1	M22921	M	NPSAD-285-A2	2	MG	Homeo	Homeo_PICALM
M22921-2-CCAATTTCACTCATAG-1	M22921	M	NPSAD-285-A2	2	PVM	PVM	PVM_CD163
M22921-2-CCTCTCCGTGGCATCC-1	M22921	M	NPSAD-285-A2	2	MG	Homeo	Homeo_PICALM
M22921-2-CGAAGGAAGTCACTCA-1	M22921	M	NPSAD-285-A2	2	MG	Homeo	Homeo_PICALM
M22921-2-CGTAATGGTTGTGCAT-1	M22921	M	NPSAD-285-A2	2	MG	Adapt	Adapt_HIF1A
M22921-2-CTAGACACAAACCATC-1	M22921	M	NPSAD-285-A2	2	PVM	PVM	PVM_CD163
M22921-2-CTCCAACAGTCATGCT-1	M22921	M	NPSAD-285-A2	2	MG	Adapt	Adapt_HIST
M22921-2-CTGTACCTCGCTGATA-1	M22921	M	NPSAD-285-A2	2	PVM	PVM	PVM_CD163
M22921-2-GCAACCGCATGAGGGT-1	M22921	M	NPSAD-285-A2	2	MG	Homeo	Homeo_PICALM
M22921-2-GCAGCCACAGGAATAT-1	M22921	M	NPSAD-285-A2	2	MG	Adapt	Adapt_HIST
M22921-2-GCATCTCGTCCTTAAG-1	M22921	M	NPSAD-285-A2	2	PVM	PVM	PVM_CD163
M22921-2-GCTACAATCCCGATCT-1	M22921	M	NPSAD-285-A2	2	MG	Homeo	Homeo_FRMD4A
M22921-2-GTGCTTCTCGAACGCC-1	M22921	M	NPSAD-285-A2	2	MG	Homeo	Homeo_PICALM
M22921-2-GTTTGGAGTAACCCTA-1	M22921	M	NPSAD-285-A2	2	PVM	PVM	PVM_CD163
M22921-2-TACCTGCAGACCCTTA-1	M22921	M	NPSAD-285-A2	2	MG	Adapt	Adapt_HIF1A
M22921-2-TAGACCAAGCACGGAT-1	M22921	M	NPSAD-285-A2	2	MG	Homeo	Homeo_PICALM
M22921-2-TAGACCACACCTTCGT-1	M22921	M	NPSAD-285-A2	2	MG	Homeo	Homeo_PICALM
M22921-2-TCAATCTCACCAAATC-1	M22921	M	NPSAD-285-A2	2	MG	Homeo	Homeo_PICALM
M22921-2-TCATCCGCAGCACAAG-1	M22921	M	NPSAD-285-A2	2	MG	Homeo	Homeo_PICALM
M22921-2-TGACGCGCATCACCAA-1	M22921	M	NPSAD-285-A2	2	MG	Adapt	Adapt_HIST
M22921-2-TTCACCGCACAATCTG-1	M22921	M	NPSAD-285-A2	2	MG	Homeo	Homeo_PICALM
M22921-2-TTCCGGTTCAAGGTGG-1	M22921	M	NPSAD-285-A2	2	MG	Homeo	Homeo_PICALM
M22921-2-TTCTGTATCAAGCCTA-1	M22921	M	NPSAD-285-A2	2	MG	Homeo	Homeo_PICALM
M22921-2-TTTACCATCAACTACG-1	M22921	M	NPSAD-285-A2	2	PVM	PVM	PVM_CD163
M23048-1-AAAGGTAAGCCGCACT-0	M23048	M	NPSAD-157-C1	1	MG	Homeo	Homeo_PICALM
M23048-1-AACCTTTAGGCTCTAT-0	M23048	M	NPSAD-157-C1	1	MG	Homeo	Homeo_FRMD4A
M23048-1-ACACGCGCAGTAGAGC-0	M23048	M	NPSAD-157-C1	1	PVM	PVM	PVM_CD163
M23048-1-ACAGCCGTCCGCGGAT-0	M23048	M	NPSAD-157-C1	1	MG	Adapt	Adapt_HIST
M23048-1-ACATCGATCGTGTTCC-0	M23048	M	NPSAD-157-C1	1	MG	Homeo	Homeo_FRMD4A
M23048-1-ACCCAAACAGTTGGTT-0	M23048	M	NPSAD-157-C1	1	MG	Adapt	Adapt_HIST
M23048-1-AGACAAACAATTGCGT-0	M23048	M	NPSAD-157-C1	1	MG	Homeo	Homeo_FRMD4A
M23048-1-AGACAGGTCGATACTG-0	M23048	M	NPSAD-157-C1	1	MG	Homeo	Homeo_FRMD4A
M23048-1-AGACTCACAACACAGG-0	M23048	M	NPSAD-157-C1	1	MG	Homeo	Homeo_PICALM
M23048-1-AGATCGTAGATGAATC-0	M23048	M	NPSAD-157-C1	1	MG	Homeo	Homeo_FRMD4A
M23048-1-AGATGAAGTACCGTCG-0	M23048	M	NPSAD-157-C1	1	MG	Adapt	Adapt_HIST
M23048-1-AGCGATTTCTTCCCAG-0	M23048	M	NPSAD-157-C1	1	MG	Homeo	Homeo_FRMD4A
M23048-1-AGCTTCCTCAGCTGTA-0	M23048	M	NPSAD-157-C1	1	PVM	PVM	PVM_CD163
M23048-1-AGTCTCCCAGGTGGAT-0	M23048	M	NPSAD-157-C1	1	MG	Homeo	Homeo_FRMD4A
M23048-1-ATAGGCTGTTAGCGGA-0	M23048	M	NPSAD-157-C1	1	MG	Homeo	Homeo_FRMD4A
M23048-1-ATCTTCAGTCGAGATG-0	M23048	M	NPSAD-157-C1	1	MG	Homeo	Homeo_PICALM
M23048-1-ATGAAAGGTAGTTACC-0	M23048	M	NPSAD-157-C1	1	MG	Homeo	Homeo_FRMD4A
M23048-1-ATGAGGGGTGGCCACT-0	M23048	M	NPSAD-157-C1	1	PVM	PVM	PVM_CD163
M23048-1-ATGGGTTAGGTCACCC-0	M23048	M	NPSAD-157-C1	1	MG	Adapt	Adapt_HIST
M23048-1-ATTCCCGAGGGAGGGT-0	M23048	M	NPSAD-157-C1	1	MG	Homeo	Homeo_FRMD4A
M23048-1-ATTGTTCGTCGCATTA-0	M23048	M	NPSAD-157-C1	1	PVM	PVM	PVM_CD163
M23048-1-CAACCAAGTCAGATTC-0	M23048	M	NPSAD-157-C1	1	MG	Homeo	Homeo_FRMD4A
M23048-1-CAAGAGGGTTCGGCCA-0	M23048	M	NPSAD-157-C1	1	MG	Adapt	Adapt_HIST
M23048-1-CAAGGGACACGTAACT-0	M23048	M	NPSAD-157-C1	1	MG	Homeo	Homeo_PICALM
M23048-1-CATAAGCCATCATTGG-0	M23048	M	NPSAD-157-C1	1	MG	Homeo	Homeo_FRMD4A
M23048-1-CATAGACAGACGACTG-0	M23048	M	NPSAD-157-C1	1	MG	Homeo	Homeo_FRMD4A
M23048-1-CATTCTACAAATGATG-0	M23048	M	NPSAD-157-C1	1	MG	Adapt	Adapt_HIF1A
M23048-1-CCCAACTCATACTGAC-0	M23048	M	NPSAD-157-C1	1	MG	Homeo	Homeo_FRMD4A
M23048-1-CCGATCTAGTTGGCTT-0	M23048	M	NPSAD-157-C1	1	MG	Homeo	Homeo_PICALM
M23048-1-CCGGGTACATGAAGGC-0	M23048	M	NPSAD-157-C1	1	PVM	PVM	PVM_CD163
M23048-1-CCTCACATCTGACGCG-0	M23048	M	NPSAD-157-C1	1	MG	Homeo	Homeo_FRMD4A
M23048-1-CCTCCAAAGCCTGGAA-0	M23048	M	NPSAD-157-C1	1	MG	Adapt	Adapt_HIST
M23048-1-CCTCTAGCAAACCACT-0	M23048	M	NPSAD-157-C1	1	MG	Homeo	Homeo_PICALM
M23048-1-CCTTGTGAGTCTCCTC-0	M23048	M	NPSAD-157-C1	1	MG	Homeo	Homeo_PICALM
M23048-1-CCTTTGGCAAATCGTC-0	M23048	M	NPSAD-157-C1	1	PVM	PVM	PVM_CD163
M23048-1-CGAAGTTTCTAGGAAA-0	M23048	M	NPSAD-157-C1	1	MG	Homeo	Homeo_FRMD4A
M23048-1-CGAGTTATCTGAGGTT-0	M23048	M	NPSAD-157-C1	1	MG	Homeo	Homeo_FRMD4A
M23048-1-CGCCAGAGTTATGTCG-0	M23048	M	NPSAD-157-C1	1	MG	Adapt	Adapt_HIST
M23048-1-CGTGTCTGTCGCATTA-0	M23048	M	NPSAD-157-C1	1	MG	Homeo	Homeo_FRMD4A
M23048-1-CTACATTCAACTAGAA-0	M23048	M	NPSAD-157-C1	1	MG	Homeo	Homeo_FRMD4A
M23048-1-CTATCTAAGAATACAC-0	M23048	M	NPSAD-157-C1	1	MG	Adapt	Adapt_IFI44L
M23048-1-CTCTGGTGTACCATAC-0	M23048	M	NPSAD-157-C1	1	MG	Homeo	Homeo_PICALM
M23048-1-GAACACTGTTCAAGGG-0	M23048	M	NPSAD-157-C1	1	MG	Homeo	Homeo_FRMD4A
M23048-1-GAAGGACTCAAGCTTG-0	M23048	M	NPSAD-157-C1	1	PVM	PVM	PVM_CD163
M23048-1-GACCCAGAGGTGCAGT-0	M23048	M	NPSAD-157-C1	1	MG	Homeo	Homeo_FRMD4A
M23048-1-GAGACTTAGAAACCCG-0	M23048	M	NPSAD-157-C1	1	MG	Homeo	Homeo_PICALM
M23048-1-GAGGCCTGTGATTCAC-0	M23048	M	NPSAD-157-C1	1	MG	Homeo	Homeo_FRMD4A
M23048-1-GAGGGTATCCTGATAG-0	M23048	M	NPSAD-157-C1	1	MG	Homeo	Homeo_FRMD4A
M23048-1-GAGTGAGGTTACGCCG-0	M23048	M	NPSAD-157-C1	1	MG	Homeo	Homeo_FRMD4A
M23048-1-GAGTGTTGTGTATTCG-0	M23048	M	NPSAD-157-C1	1	MG	Homeo	Homeo_PICALM
M23048-1-GATCCCTCAAGGTTGG-0	M23048	M	NPSAD-157-C1	1	MG	Homeo	Homeo_FRMD4A
M23048-1-GATGACTGTGTTGACT-0	M23048	M	NPSAD-157-C1	1	MG	Homeo	Homeo_FRMD4A
M23048-1-GATTCTTGTACGGTTT-0	M23048	M	NPSAD-157-C1	1	MG	Homeo	Homeo_FRMD4A
M23048-1-GCAGCCACAGGCGATA-0	M23048	M	NPSAD-157-C1	1	MG	Adapt	Adapt_HIST
M23048-1-GCAGCTGAGCCTGACC-0	M23048	M	NPSAD-157-C1	1	MG	Homeo	Homeo_FRMD4A
M23048-1-GCAGGCTCAACTCGTA-0	M23048	M	NPSAD-157-C1	1	MG	Homeo	Homeo_PICALM
M23048-1-GCCAGCATCCTGTACC-0	M23048	M	NPSAD-157-C1	1	MG	Homeo	Homeo_FRMD4A
M23048-1-GCCAGGTAGCTGACTT-0	M23048	M	NPSAD-157-C1	1	PVM	PVM	PVM_CD163
M23048-1-GCCATGGGTCTAGTGT-0	M23048	M	NPSAD-157-C1	1	MG	Homeo	Homeo_FRMD4A
M23048-1-GCTGGGTGTATCGTTG-0	M23048	M	NPSAD-157-C1	1	MG	Homeo	Homeo_FRMD4A
M23048-1-GGAATCTTCTAAACGC-0	M23048	M	NPSAD-157-C1	1	MG	Adapt	Adapt_HIST
M23048-1-GGAGAACGTACCGGCT-0	M23048	M	NPSAD-157-C1	1	MG	Homeo	Homeo_FRMD4A
M23048-1-GGGAGTACAGTGAGCA-0	M23048	M	NPSAD-157-C1	1	MG	Homeo	Homeo_FRMD4A
M23048-1-GGGCTCAGTAACATGA-0	M23048	M	NPSAD-157-C1	1	PVM	PVM	PVM_CD163
M23048-1-GGTCTGGTCGACGACC-0	M23048	M	NPSAD-157-C1	1	PVM	PVM	PVM_CD163
M23048-1-GGTGATTGTTCTTGTT-0	M23048	M	NPSAD-157-C1	1	MG	Homeo	Homeo_PICALM
M23048-1-GTAGGAGGTTCTCCCA-0	M23048	M	NPSAD-157-C1	1	MG	Homeo	Homeo_FRMD4A
M23048-1-GTGCACGTCCTACTGC-0	M23048	M	NPSAD-157-C1	1	MG	Homeo	Homeo_PICALM
M23048-1-GTGGAAGCAGAGGCTA-0	M23048	M	NPSAD-157-C1	1	MG	Homeo	Homeo_FRMD4A
M23048-1-GTTTGGATCGGTTAGT-0	M23048	M	NPSAD-157-C1	1	MG	Homeo	Homeo_FRMD4A
M23048-1-TAATCTCCAGCTGTAT-0	M23048	M	NPSAD-157-C1	1	MG	Adapt	Adapt_HIST
M23048-1-TACAACGTCTGGAAGG-0	M23048	M	NPSAD-157-C1	1	PVM	PVM	PVM_CD163
M23048-1-TACGGTATCACGGGCT-0	M23048	M	NPSAD-157-C1	1	MG	Adapt	Adapt_HIST
M23048-1-TATCAGGGTGGGAGAG-0	M23048	M	NPSAD-157-C1	1	MG	Homeo	Homeo_PICALM
M23048-1-TATTCCAGTCACCTTC-0	M23048	M	NPSAD-157-C1	1	PVM	PVM	PVM_CD163
M23048-1-TCAAGCACAGTTTCAG-0	M23048	M	NPSAD-157-C1	1	MG	Adapt	Adapt_HIST
M23048-1-TCACACCCATGTTCGA-0	M23048	M	NPSAD-157-C1	1	PVM	PVM	PVM_CD163
M23048-1-TCACTATAGAGAAGGT-0	M23048	M	NPSAD-157-C1	1	MG	Adapt	Adapt_HIF1A
M23048-1-TCACTCGAGATGGTAT-0	M23048	M	NPSAD-157-C1	1	MG	Homeo	Homeo_FRMD4A
M23048-1-TCAGGTACATCAGCGC-0	M23048	M	NPSAD-157-C1	1	MG	Homeo	Homeo_PICALM
M23048-1-TCAGTCCTCCATGATG-0	M23048	M	NPSAD-157-C1	1	MG	Adapt	Adapt_HIST
M23048-1-TCAGTGATCTATTGTC-0	M23048	M	NPSAD-157-C1	1	PVM	PVM	PVM_CD163
M23048-1-TCATCATTCACCTCAC-0	M23048	M	NPSAD-157-C1	1	MG	Homeo	Homeo_PICALM
M23048-1-TCCTCTTTCTAACGGT-0	M23048	M	NPSAD-157-C1	1	MG	Homeo	Homeo_FRMD4A
M23048-1-TCGACCTGTACCAATC-0	M23048	M	NPSAD-157-C1	1	MG	Homeo	Homeo_FRMD4A
M23048-1-TCGGGCAGTGTTACTG-0	M23048	M	NPSAD-157-C1	1	MG	Adapt	Adapt_HIST
M23048-1-TCTCAGCTCCCTTGGT-0	M23048	M	NPSAD-157-C1	1	MG	Homeo	Homeo_FRMD4A
M23048-1-TCTCCGACACATAGCT-0	M23048	M	NPSAD-157-C1	1	PVM	PVM	PVM_CD163
M23048-1-TGAGACTTCCAACCGG-0	M23048	M	NPSAD-157-C1	1	MG	Homeo	Homeo_FRMD4A
M23048-1-TGCACGGGTAGTCCTA-0	M23048	M	NPSAD-157-C1	1	MG	Homeo	Homeo_FRMD4A
M23048-1-TGCGATAGTGCTGCAC-0	M23048	M	NPSAD-157-C1	1	MG	Homeo	Homeo_PICALM
M23048-1-TGCGGCAAGCATACTC-0	M23048	M	NPSAD-157-C1	1	MG	Homeo	Homeo_FRMD4A
M23048-1-TGCGGGTGTGAGCTCC-0	M23048	M	NPSAD-157-C1	1	MG	Homeo	Homeo_FRMD4A
M23048-1-TGGATCAAGCGACATG-0	M23048	M	NPSAD-157-C1	1	MG	Adapt	Adapt_HIST
M23048-1-TGGCGTGTCTGGAGAG-0	M23048	M	NPSAD-157-C1	1	PVM	PVM	PVM_CD163
M23048-1-TTACAGGTCGATGCTA-0	M23048	M	NPSAD-157-C1	1	PVM	PVM	PVM_CD163
M23048-1-TTAGGCACATAGAATG-0	M23048	M	NPSAD-157-C1	1	PVM	PVM	PVM_CD163
M23048-1-TTATTGCCAATGGCCC-0	M23048	M	NPSAD-157-C1	1	PVM	PVM	PVM_CD163
M23048-1-TTCATGTAGTGCGACA-0	M23048	M	NPSAD-157-C1	1	MG	Homeo	Homeo_PICALM
M23048-1-TTCGATTTCGCGAAGA-0	M23048	M	NPSAD-157-C1	1	MG	Homeo	Homeo_PICALM
M23048-1-TTCTTCCTCGCCTTGT-0	M23048	M	NPSAD-157-C1	1	PVM	PVM	PVM_CD163
M23048-1-TTGCGTCTCTTCGCTG-0	M23048	M	NPSAD-157-C1	1	PVM	PVM	PVM_CD163
M23048-1-TTGGGATGTGTCCACG-0	M23048	M	NPSAD-157-C1	1	PVM	PVM	PVM_CD163
M23048-1-TTGTGTTAGGTCGTCC-0	M23048	M	NPSAD-157-C1	1	MG	Homeo	Homeo_FRMD4A
M23048-1-TTGTTCATCAAACTGC-0	M23048	M	NPSAD-157-C1	1	MG	Homeo	Homeo_FRMD4A
M23048-1-TTTCAGTCAAGAGATT-0	M23048	M	NPSAD-157-C1	1	MG	Homeo	Homeo_FRMD4A
M23048-1-TTTCCTCCAATGGGTG-0	M23048	M	NPSAD-157-C1	1	MG	Homeo	Homeo_PICALM
M23048-2-AAACGAAGTGTACAGG-1	M23048	M	NPSAD-157-C2	2	MG	Adapt	Adapt_HIF1A
M23048-2-AAACGAATCTACCCAC-1	M23048	M	NPSAD-157-C2	2	PVM	PVM	PVM_CD163
M23048-2-AAAGAACCAGTATACC-1	M23048	M	NPSAD-157-C2	2	MG	Homeo	Homeo_PICALM
M23048-2-AAAGAACCATACAGGG-1	M23048	M	NPSAD-157-C2	2	MG	Adapt	Adapt_HIST
M23048-2-AAAGGATCAAGACCTT-1	M23048	M	NPSAD-157-C2	2	MG	Adapt	Adapt_HIST
M23048-2-AAATGGATCTGGGCCA-1	M23048	M	NPSAD-157-C2	2	PVM	PVM	PVM_CD163
M23048-2-AACAAGAGTCTACAGT-1	M23048	M	NPSAD-157-C2	2	MG	Homeo	Homeo_PICALM
M23048-2-AACCTGAAGCCTCATA-1	M23048	M	NPSAD-157-C2	2	MG	Adapt	Adapt_HIST
M23048-2-AACCTTTAGGAGAATG-1	M23048	M	NPSAD-157-C2	2	MG	Homeo	Homeo_FRMD4A
M23048-2-AAGACTCTCAAGAGTA-1	M23048	M	NPSAD-157-C2	2	MG	Homeo	Homeo_PICALM
M23048-2-AAGTTCGCACTGTGTA-1	M23048	M	NPSAD-157-C2	2	MG	Homeo	Homeo_FRMD4A
M23048-2-AATCACGGTTCCGCGA-1	M23048	M	NPSAD-157-C2	2	MG	Homeo	Homeo_FRMD4A
M23048-2-AATGCCATCCGTGGGT-1	M23048	M	NPSAD-157-C2	2	PVM	PVM	PVM_CD163
M23048-2-AATTTCCCACCCGTAG-1	M23048	M	NPSAD-157-C2	2	MG	Homeo	Homeo_FRMD4A
M23048-2-ACACCAACATGCTGCG-1	M23048	M	NPSAD-157-C2	2	MG	Adapt	Adapt_HIST
M23048-2-ACACCAAGTTTGTTCT-1	M23048	M	NPSAD-157-C2	2	MG	Homeo	Homeo_PICALM
M23048-2-ACAGCCGCATTACTCT-1	M23048	M	NPSAD-157-C2	2	MG	Homeo	Homeo_FRMD4A
M23048-2-ACAGGGACAAGTGGGT-1	M23048	M	NPSAD-157-C2	2	PVM	PVM	PVM_CD163
M23048-2-ACATCCCAGCCTCATA-1	M23048	M	NPSAD-157-C2	2	MG	Homeo	Homeo_FRMD4A
M23048-2-ACCAAACAGATTGAGT-1	M23048	M	NPSAD-157-C2	2	MG	Homeo	Homeo_FRMD4A
M23048-2-ACCAAACGTTCTAAGC-1	M23048	M	NPSAD-157-C2	2	MG	Homeo	Homeo_FRMD4A
M23048-2-ACGATGTCACGACGAA-1	M23048	M	NPSAD-157-C2	2	MG	Homeo	Homeo_FRMD4A
M23048-2-ACGGTTATCGTTGCCT-1	M23048	M	NPSAD-157-C2	2	PVM	PVM	PVM_CD163
M23048-2-ACTACGAGTCTGCATA-1	M23048	M	NPSAD-157-C2	2	MG	Homeo	Homeo_PICALM
M23048-2-ACTATGGAGGAGTACC-1	M23048	M	NPSAD-157-C2	2	MG	Homeo	Homeo_FRMD4A
M23048-2-ACTCTCGAGGACATCG-1	M23048	M	NPSAD-157-C2	2	MG	Homeo	Homeo_FRMD4A
M23048-2-AGATAGAAGAGAGTGA-1	M23048	M	NPSAD-157-C2	2	MG	Homeo	Homeo_FRMD4A
M23048-2-AGATCGTAGTGCGCTC-1	M23048	M	NPSAD-157-C2	2	MG	Homeo	Homeo_FRMD4A
M23048-2-AGCGCCAGTTTACGTG-1	M23048	M	NPSAD-157-C2	2	MG	Homeo	Homeo_FRMD4A
M23048-2-AGCGCCAGTTTCGACA-1	M23048	M	NPSAD-157-C2	2	MG	Adapt	Adapt_HIST
M23048-2-AGCTACATCTCCGAGG-1	M23048	M	NPSAD-157-C2	2	MG	Homeo	Homeo_FRMD4A
M23048-2-AGCTCAAAGCGGACAT-1	M23048	M	NPSAD-157-C2	2	MG	Homeo	Homeo_FRMD4A
M23048-2-AGGATCTGTCCCAAAT-1	M23048	M	NPSAD-157-C2	2	MG	Homeo	Homeo_FRMD4A
M23048-2-AGGCCACGTAGGCAGT-1	M23048	M	NPSAD-157-C2	2	MG	Homeo	Homeo_PICALM
M23048-2-AGGCCACTCTGTGCTC-1	M23048	M	NPSAD-157-C2	2	MG	Adapt	Adapt_HIF1A
M23048-2-AGGGTTTTCCACACAA-1	M23048	M	NPSAD-157-C2	2	PVM	PVM	PVM_CD163
M23048-2-AGGTCTATCACCTCGT-1	M23048	M	NPSAD-157-C2	2	MG	Adapt	Adapt_HIST
M23048-2-AGGTTGTAGGCTTCCG-1	M23048	M	NPSAD-157-C2	2	MG	Homeo	Homeo_FRMD4A
M23048-2-AGTAACCGTGACGCCT-1	M23048	M	NPSAD-157-C2	2	MG	Homeo	Homeo_PICALM
M23048-2-AGTACCAGTCATCCGG-1	M23048	M	NPSAD-157-C2	2	MG	Homeo	Homeo_FRMD4A
M23048-2-AGTTAGCCACGACAAG-1	M23048	M	NPSAD-157-C2	2	MG	Homeo	Homeo_FRMD4A
M23048-2-ATACCGAGTTACCTTT-1	M23048	M	NPSAD-157-C2	2	MG	Homeo	Homeo_FRMD4A
M23048-2-ATATCCTCAAAGCTAA-1	M23048	M	NPSAD-157-C2	2	MG	Homeo	Homeo_FRMD4A
M23048-2-ATCCGTCAGACGCTCC-1	M23048	M	NPSAD-157-C2	2	MG	Homeo	Homeo_FRMD4A
M23048-2-ATCCGTCAGCGTCGAA-1	M23048	M	NPSAD-157-C2	2	MG	Homeo	Homeo_FRMD4A
M23048-2-ATGAAAGCACGCGTCA-1	M23048	M	NPSAD-157-C2	2	MG	Homeo	Homeo_FRMD4A
M23048-2-ATGATCGTCGACATAC-1	M23048	M	NPSAD-157-C2	2	MG	Homeo	Homeo_FRMD4A
M23048-2-ATGCGATGTCCGACGT-1	M23048	M	NPSAD-157-C2	2	PVM	PVM	PVM_CD163
M23048-2-ATGGAGGTCGCTGTCT-1	M23048	M	NPSAD-157-C2	2	MG	Homeo	Homeo_FRMD4A
M23048-2-ATGGGTTTCACAATGC-1	M23048	M	NPSAD-157-C2	2	MG	Adapt	Adapt_HIST
M23048-2-ATGTCCCTCACTTGGA-1	M23048	M	NPSAD-157-C2	2	MG	Homeo	Homeo_FRMD4A
M23048-2-ATGTCTTAGGATACGC-1	M23048	M	NPSAD-157-C2	2	MG	Homeo	Homeo_FRMD4A
M23048-2-ATTACTCCACGCGTGT-1	M23048	M	NPSAD-157-C2	2	MG	Homeo	Homeo_PICALM
M23048-2-ATTCCATTCTACCACC-1	M23048	M	NPSAD-157-C2	2	PVM	PVM	PVM_CD163
M23048-2-ATTCGTTTCTGGTTGA-1	M23048	M	NPSAD-157-C2	2	MG	Homeo	Homeo_FRMD4A
M23048-2-ATTTACCGTGTGCTTA-1	M23048	M	NPSAD-157-C2	2	MG	Homeo	Homeo_FRMD4A
M23048-2-CAAAGAAGTAGTGTGG-1	M23048	M	NPSAD-157-C2	2	MG	Adapt	Adapt_HIST
M23048-2-CAACAGTGTAGCGTAG-1	M23048	M	NPSAD-157-C2	2	MG	Homeo	Homeo_FRMD4A
M23048-2-CAAGAGGCATGTTCGA-1	M23048	M	NPSAD-157-C2	2	PVM	PVM	PVM_CD163
M23048-2-CAATGACAGGCTGGAT-1	M23048	M	NPSAD-157-C2	2	PVM	PVM	PVM_CD163
M23048-2-CACAACATCACTGATG-1	M23048	M	NPSAD-157-C2	2	PVM	PVM	PVM_CD163
M23048-2-CACACAACATTCGGGC-1	M23048	M	NPSAD-157-C2	2	PVM	PVM	PVM_CD163
M23048-2-CACCGTTAGAATTTGG-1	M23048	M	NPSAD-157-C2	2	MG	Homeo	Homeo_FRMD4A
M23048-2-CAGATTGTCACGAACT-1	M23048	M	NPSAD-157-C2	2	MG	Homeo	Homeo_FRMD4A
M23048-2-CAGCCAGCAAACCATC-1	M23048	M	NPSAD-157-C2	2	MG	Homeo	Homeo_FRMD4A
M23048-2-CAGTTCCCAAAGACGC-1	M23048	M	NPSAD-157-C2	2	MG	Homeo	Homeo_FRMD4A
M23048-2-CATAGACGTAGCTTGT-1	M23048	M	NPSAD-157-C2	2	MG	Homeo	Homeo_FRMD4A
M23048-2-CATCGTCCAGGCCCTA-1	M23048	M	NPSAD-157-C2	2	MG	Homeo	Homeo_PICALM
M23048-2-CATGCTCGTCGCAACC-1	M23048	M	NPSAD-157-C2	2	MG	Homeo	Homeo_FRMD4A
M23048-2-CCACACTAGAAACACT-1	M23048	M	NPSAD-157-C2	2	MG	Homeo	Homeo_FRMD4A
M23048-2-CCCAACTAGACGACTG-1	M23048	M	NPSAD-157-C2	2	MG	Homeo	Homeo_PICALM
M23048-2-CCCAACTCAGAGTCTT-1	M23048	M	NPSAD-157-C2	2	MG	Homeo	Homeo_FRMD4A
M23048-2-CCCTAACCAGAACTTC-1	M23048	M	NPSAD-157-C2	2	MG	Homeo	Homeo_FRMD4A
M23048-2-CCGCAAGGTGGGAGAG-1	M23048	M	NPSAD-157-C2	2	MG	Homeo	Homeo_FRMD4A
M23048-2-CCGGGTATCAAGTCGT-1	M23048	M	NPSAD-157-C2	2	PVM	PVM	PVM_CD163
M23048-2-CCGGTGAAGGAGGCAG-1	M23048	M	NPSAD-157-C2	2	MG	Homeo	Homeo_FRMD4A
M23048-2-CCTAAGATCGGTCAGC-1	M23048	M	NPSAD-157-C2	2	MG	Homeo	Homeo_FRMD4A
M23048-2-CCTCACAAGCACCCAC-1	M23048	M	NPSAD-157-C2	2	MG	Adapt	Adapt_HIST
M23048-2-CCTCAGTCAATGTGGG-1	M23048	M	NPSAD-157-C2	2	MG	Homeo	Homeo_FRMD4A
M23048-2-CCTCTCCTCCGCGGAT-1	M23048	M	NPSAD-157-C2	2	MG	Homeo	Homeo_PICALM
M23048-2-CGAAGGAGTATCATGC-1	M23048	M	NPSAD-157-C2	2	MG	Homeo	Homeo_FRMD4A
M23048-2-CGAATTGCATGTGCCG-1	M23048	M	NPSAD-157-C2	2	MG	Homeo	Homeo_FRMD4A
M23048-2-CGCGTGATCATTGCTT-1	M23048	M	NPSAD-157-C2	2	MG	Homeo	Homeo_FRMD4A
M23048-2-CGGCAGTAGCGCTGAA-1	M23048	M	NPSAD-157-C2	2	MG	Adapt	Adapt_HIST
M23048-2-CGGGTGTAGGTCTTTG-1	M23048	M	NPSAD-157-C2	2	PVM	PVM	PVM_CD163
M23048-2-CGGGTGTCACGCAGTC-1	M23048	M	NPSAD-157-C2	2	MG	Homeo	Homeo_FRMD4A
M23048-2-CGGTCAGAGCAGAAAG-1	M23048	M	NPSAD-157-C2	2	MG	Adapt	Adapt_HIST
M23048-2-CGTAAGTGTAACATCC-1	M23048	M	NPSAD-157-C2	2	PVM	PVM	PVM_CD163
M23048-2-CGTAAGTTCCAACACA-1	M23048	M	NPSAD-157-C2	2	MG	Homeo	Homeo_PICALM
M23048-2-CGTGATAGTTACGGAG-1	M23048	M	NPSAD-157-C2	2	MG	Homeo	Homeo_FRMD4A
M23048-2-CGTGTCTCAACACTAC-1	M23048	M	NPSAD-157-C2	2	PVM	PVM	PVM_CD163
M23048-2-CTACAGATCAACTTTC-1	M23048	M	NPSAD-157-C2	2	MG	Homeo	Homeo_PICALM
M23048-2-CTAGACAAGGTCACCC-1	M23048	M	NPSAD-157-C2	2	MG	Homeo	Homeo_FRMD4A
M23048-2-CTATCTAGTAGCGCTC-1	M23048	M	NPSAD-157-C2	2	MG	ADAM	ADAM_GPNMB
M23048-2-CTCACTGCAACGAGGT-1	M23048	M	NPSAD-157-C2	2	PVM	PVM	PVM_CD163
M23048-2-CTCAGTCTCGATACGT-1	M23048	M	NPSAD-157-C2	2	MG	Adapt	Adapt_HIF1A
M23048-2-CTCATCGTCGTTCGCT-1	M23048	M	NPSAD-157-C2	2	MG	Homeo	Homeo_FRMD4A
M23048-2-CTCCACAAGATAGTGT-1	M23048	M	NPSAD-157-C2	2	MG	Homeo	Homeo_PICALM
M23048-2-CTCCCTCAGAGATTCA-1	M23048	M	NPSAD-157-C2	2	MG	Homeo	Homeo_FRMD4A
M23048-2-CTCCGATAGCTGCGAA-1	M23048	M	NPSAD-157-C2	2	MG	Homeo	Homeo_FRMD4A
M23048-2-CTCCGATCAACATACC-1	M23048	M	NPSAD-157-C2	2	MG	Homeo	Homeo_FRMD4A
M23048-2-CTCTGGTGTGACACAG-1	M23048	M	NPSAD-157-C2	2	MG	Adapt	Adapt_HIF1A
M23048-2-CTGATCCAGTGCGTCC-1	M23048	M	NPSAD-157-C2	2	MG	Homeo	Homeo_PICALM
M23048-2-CTGATCCCACGTCGGT-1	M23048	M	NPSAD-157-C2	2	MG	Adapt	Adapt_HIF1A
M23048-2-CTGCAGGCAGGAATAT-1	M23048	M	NPSAD-157-C2	2	PVM	PVM	PVM_CD163
M23048-2-CTGCATCGTTAGCGGA-1	M23048	M	NPSAD-157-C2	2	MG	Homeo	Homeo_FRMD4A
M23048-2-CTGGCAGCACGCGTGT-1	M23048	M	NPSAD-157-C2	2	MG	Homeo	Homeo_FRMD4A
M23048-2-CTGTACCCAGCGAGTA-1	M23048	M	NPSAD-157-C2	2	MG	Homeo	Homeo_PICALM
M23048-2-CTTCGGTCAGGGCTTC-1	M23048	M	NPSAD-157-C2	2	MG	Adapt	Adapt_HIF1A
M23048-2-CTTGAGACAAGTCGTT-1	M23048	M	NPSAD-157-C2	2	PVM	PVM	PVM_CD163
M23048-2-GAATAGAAGTATTCCG-1	M23048	M	NPSAD-157-C2	2	PVM	PVM	PVM_CD163
M23048-2-GACAGCCTCATGAGGG-1	M23048	M	NPSAD-157-C2	2	PVM	PVM	PVM_CD163
M23048-2-GACCGTGGTTGCATCA-1	M23048	M	NPSAD-157-C2	2	MG	Adapt	Adapt_HSPA1A
M23048-2-GAGGGTACATCGTTCC-1	M23048	M	NPSAD-157-C2	2	MG	Homeo	Homeo_PICALM
M23048-2-GAGTTACCAGCTACCG-1	M23048	M	NPSAD-157-C2	2	MG	Homeo	Homeo_FRMD4A
M23048-2-GAGTTGTCAGAGTAAT-1	M23048	M	NPSAD-157-C2	2	MG	Homeo	Homeo_FRMD4A
M23048-2-GAGTTTGAGGTATTGA-1	M23048	M	NPSAD-157-C2	2	PVM	PVM	PVM_CD163
M23048-2-GATAGCTGTTGTGTTG-1	M23048	M	NPSAD-157-C2	2	MG	Homeo	Homeo_FRMD4A
M23048-2-GATGGAGAGTTCATGC-1	M23048	M	NPSAD-157-C2	2	MG	Adapt	Adapt_TMEM163
M23048-2-GATTGGTGTCTCGGAC-1	M23048	M	NPSAD-157-C2	2	MG	exAM	exAM_ERN1
M23048-2-GCACATATCGTTGTTT-1	M23048	M	NPSAD-157-C2	2	MG	Homeo	Homeo_FRMD4A
M23048-2-GCAGTTACAGAAACCG-1	M23048	M	NPSAD-157-C2	2	PVM	PVM	PVM_CD163
M23048-2-GCATCGGTCTCATTGT-1	M23048	M	NPSAD-157-C2	2	MG	Homeo	Homeo_FRMD4A
M23048-2-GCATTAGGTCAGATTC-1	M23048	M	NPSAD-157-C2	2	PVM	PVM	PVM_CD163
M23048-2-GCCAGCAAGGGCCAAT-1	M23048	M	NPSAD-157-C2	2	MG	Homeo	Homeo_FRMD4A
M23048-2-GCCCAGAGTACTGACT-1	M23048	M	NPSAD-157-C2	2	MG	Adapt	Adapt_HIST
M23048-2-GCGGAAAAGATGTAGT-1	M23048	M	NPSAD-157-C2	2	MG	Homeo	Homeo_FRMD4A
M23048-2-GCTCAAATCTCCACTG-1	M23048	M	NPSAD-157-C2	2	MG	Homeo	Homeo_FRMD4A
M23048-2-GGAACCCAGCTCGAAG-1	M23048	M	NPSAD-157-C2	2	MG	Homeo	Homeo_PICALM
M23048-2-GGAAGTGGTAGGACCA-1	M23048	M	NPSAD-157-C2	2	MG	Homeo	Homeo_PICALM
M23048-2-GGAATCTAGGCAGGGA-1	M23048	M	NPSAD-157-C2	2	MG	Homeo	Homeo_FRMD4A
M23048-2-GGAGATGCAAACCATC-1	M23048	M	NPSAD-157-C2	2	MG	Homeo	Homeo_FRMD4A
M23048-2-GGAGATGGTGGTATGG-1	M23048	M	NPSAD-157-C2	2	MG	Homeo	Homeo_FRMD4A
M23048-2-GGAGCAATCGTGGTAT-1	M23048	M	NPSAD-157-C2	2	MG	Homeo	Homeo_FRMD4A
M23048-2-GGATGTTAGTGACACG-1	M23048	M	NPSAD-157-C2	2	PVM	PVM	PVM_CD163
M23048-2-GGATGTTGTACAGGTG-1	M23048	M	NPSAD-157-C2	2	MG	Adapt	Adapt_HIST
M23048-2-GGATGTTTCCACACAA-1	M23048	M	NPSAD-157-C2	2	MG	Homeo	Homeo_FRMD4A
M23048-2-GGCACGTTCTTAGCTT-1	M23048	M	NPSAD-157-C2	2	MG	Homeo	Homeo_PICALM
M23048-2-GGCAGTCGTCAAGCGA-1	M23048	M	NPSAD-157-C2	2	MG	Homeo	Homeo_FRMD4A
M23048-2-GGGACAACATCGATGT-1	M23048	M	NPSAD-157-C2	2	MG	Homeo	Homeo_PICALM
M23048-2-GGGACTCAGAGCAACC-1	M23048	M	NPSAD-157-C2	2	MG	Homeo	Homeo_FRMD4A
M23048-2-GGGTATTTCGAAGCCC-1	M23048	M	NPSAD-157-C2	2	MG	Homeo	Homeo_FRMD4A
M23048-2-GGGTCACCATGTACGT-1	M23048	M	NPSAD-157-C2	2	MG	Homeo	Homeo_PICALM
M23048-2-GGGTGTCTCTAACACG-1	M23048	M	NPSAD-157-C2	2	MG	Adapt	Adapt_HIST
M23048-2-GGGTTATCAATCTAGC-1	M23048	M	NPSAD-157-C2	2	MG	Homeo	Homeo_FRMD4A
M23048-2-GGTAACTAGGCACTAG-1	M23048	M	NPSAD-157-C2	2	MG	Homeo	Homeo_PICALM
M23048-2-GGTGATTGTGATAGTA-1	M23048	M	NPSAD-157-C2	2	MG	Adapt	Adapt_HIF1A
M23048-2-GGTGTTAAGACTCTTG-1	M23048	M	NPSAD-157-C2	2	MG	Homeo	Homeo_FRMD4A
M23048-2-GGTGTTACATAGAATG-1	M23048	M	NPSAD-157-C2	2	PVM	PVM	PVM_CD163
M23048-2-GGTTCTCCAGCAGTAG-1	M23048	M	NPSAD-157-C2	2	MG	Homeo	Homeo_FRMD4A
M23048-2-GTAGAGGTCCGTCAAA-1	M23048	M	NPSAD-157-C2	2	MG	Homeo	Homeo_PICALM
M23048-2-GTAGCTATCCAGCAAT-1	M23048	M	NPSAD-157-C2	2	MG	Homeo	Homeo_PICALM
M23048-2-GTAGGTTGTACCGGCT-1	M23048	M	NPSAD-157-C2	2	MG	Homeo	Homeo_FRMD4A
M23048-2-GTCAGCGTCACTGATG-1	M23048	M	NPSAD-157-C2	2	PVM	PVM	PVM_CD163
M23048-2-GTCCCATGTTCCACGG-1	M23048	M	NPSAD-157-C2	2	MG	Homeo	Homeo_FRMD4A
M23048-2-GTCTGTCAGCTACGTT-1	M23048	M	NPSAD-157-C2	2	PVM	PVM	PVM_CD163
M23048-2-GTGATGTCAAGCAGGT-1	M23048	M	NPSAD-157-C2	2	MG	Homeo	Homeo_FRMD4A
M23048-2-GTGCACGGTACCTATG-1	M23048	M	NPSAD-157-C2	2	MG	Homeo	Homeo_FRMD4A
M23048-2-GTGGAGATCCCTTGTG-1	M23048	M	NPSAD-157-C2	2	MG	Homeo	Homeo_FRMD4A
M23048-2-GTGGCGTCACTTCAAG-1	M23048	M	NPSAD-157-C2	2	MG	Adapt	Adapt_HIF1A
M23048-2-GTGGGAAAGCATTTGC-1	M23048	M	NPSAD-157-C2	2	MG	Homeo	Homeo_FRMD4A
M23048-2-GTGTAACGTATCGAAA-1	M23048	M	NPSAD-157-C2	2	MG	Homeo	Homeo_PICALM
M23048-2-GTGTCCTGTACCCAGC-1	M23048	M	NPSAD-157-C2	2	MG	Adapt	Adapt_HIF1A
M23048-2-GTGTGATCACAGTGAG-1	M23048	M	NPSAD-157-C2	2	MG	Homeo	Homeo_PICALM
M23048-2-GTTACGAAGAAGTGTT-1	M23048	M	NPSAD-157-C2	2	PVM	PVM	PVM_CD163
M23048-2-GTTACGAGTGATATAG-1	M23048	M	NPSAD-157-C2	2	MG	Homeo	Homeo_FRMD4A
M23048-2-GTTCTATCACAGAAGC-1	M23048	M	NPSAD-157-C2	2	MG	Homeo	Homeo_FRMD4A
M23048-2-GTTCTATCACTACTTT-1	M23048	M	NPSAD-157-C2	2	PVM	PVM	PVM_CD163
M23048-2-GTTGAACGTCCAGCGT-1	M23048	M	NPSAD-157-C2	2	MG	Adapt	Adapt_HIST
M23048-2-GTTGCTCTCCGAGAAG-1	M23048	M	NPSAD-157-C2	2	MG	Homeo	Homeo_FRMD4A
M23048-2-GTTGTGAGTTTCCCAC-1	M23048	M	NPSAD-157-C2	2	PVM	PVM	PVM_CD163
M23048-2-TAACTTCGTGCTGCAC-1	M23048	M	NPSAD-157-C2	2	PVM	PVM	PVM_CD163
M23048-2-TAAGCGTCAGTCAACT-1	M23048	M	NPSAD-157-C2	2	MG	Adapt	Adapt_HIST
M23048-2-TACAACGTCAAGCTGT-1	M23048	M	NPSAD-157-C2	2	MG	Adapt	Adapt_HIST
M23048-2-TACCGGGTCCGTACGG-1	M23048	M	NPSAD-157-C2	2	MG	Homeo	Homeo_PICALM
M23048-2-TACGGGCTCAAATGCC-1	M23048	M	NPSAD-157-C2	2	MG	Homeo	Homeo_PICALM
M23048-2-TACGTCCGTCCGGACT-1	M23048	M	NPSAD-157-C2	2	MG	Homeo	Homeo_FRMD4A
M23048-2-TACTTACCAACAACAA-1	M23048	M	NPSAD-157-C2	2	MG	Homeo	Homeo_PICALM
M23048-2-TAGACTGCAGAACATA-1	M23048	M	NPSAD-157-C2	2	PVM	PVM	PVM_CD163
M23048-2-TAGCACATCAACTTTC-1	M23048	M	NPSAD-157-C2	2	MG	Adapt	Adapt_HIST
M23048-2-TAGCACATCCAGCAAT-1	M23048	M	NPSAD-157-C2	2	PVM	PVM	PVM_CD163
M23048-2-TAGGAGGAGTCAACAA-1	M23048	M	NPSAD-157-C2	2	MG	Homeo	Homeo_FRMD4A
M23048-2-TATGTTCGTGTCCATA-1	M23048	M	NPSAD-157-C2	2	MG	Homeo	Homeo_PICALM
M23048-2-TCAATCTAGACTACGG-1	M23048	M	NPSAD-157-C2	2	PVM	PVM	PVM_CD163
M23048-2-TCACACCCAACCGCCA-1	M23048	M	NPSAD-157-C2	2	MG	Homeo	Homeo_FRMD4A
M23048-2-TCACACCGTTGCCTAA-1	M23048	M	NPSAD-157-C2	2	MG	Homeo	Homeo_FRMD4A
M23048-2-TCACATTCAACGTATC-1	M23048	M	NPSAD-157-C2	2	MG	Homeo	Homeo_FRMD4A
M23048-2-TCACGCTAGAAAGTCT-1	M23048	M	NPSAD-157-C2	2	MG	Adapt	Adapt_HIST
M23048-2-TCACGGGGTCTTCCGT-1	M23048	M	NPSAD-157-C2	2	MG	Homeo	Homeo_PICALM
M23048-2-TCAGGGCGTAGTTCCA-1	M23048	M	NPSAD-157-C2	2	PVM	PVM	PVM_CD163
M23048-2-TCAGGTACAATTAGGA-1	M23048	M	NPSAD-157-C2	2	MG	ADAM	ADAM_GPNMB
M23048-2-TCAGTCCAGTGAATAC-1	M23048	M	NPSAD-157-C2	2	MG	Homeo	Homeo_FRMD4A
M23048-2-TCAGTGAGTTCAGCGC-1	M23048	M	NPSAD-157-C2	2	MG	Homeo	Homeo_PICALM
M23048-2-TCATGGAAGCCATATC-1	M23048	M	NPSAD-157-C2	2	MG	Homeo	Homeo_FRMD4A
M23048-2-TCCACCATCTCATAGG-1	M23048	M	NPSAD-157-C2	2	MG	Homeo	Homeo_FRMD4A
M23048-2-TCCACGTTCCCGAGAC-1	M23048	M	NPSAD-157-C2	2	MG	Homeo	Homeo_FRMD4A
M23048-2-TCCAGAAGTCACTGAT-1	M23048	M	NPSAD-157-C2	2	MG	Homeo	Homeo_PICALM
M23048-2-TCCGATCCATGCCATA-1	M23048	M	NPSAD-157-C2	2	MG	Adapt	Adapt_HIST
M23048-2-TCCGATCGTGAAAGTT-1	M23048	M	NPSAD-157-C2	2	PVM	PVM	PVM_CD163
M23048-2-TCCTCGATCTCACGAA-1	M23048	M	NPSAD-157-C2	2	MG	Adapt	Adapt_HIST
M23048-2-TCCTTTCTCCTAAGTG-1	M23048	M	NPSAD-157-C2	2	MG	Homeo	Homeo_FRMD4A
M23048-2-TCGATTTAGTAGGGTC-1	M23048	M	NPSAD-157-C2	2	MG	Homeo	Homeo_PICALM
M23048-2-TCGGGACAGCACACAG-1	M23048	M	NPSAD-157-C2	2	MG	Homeo	Homeo_FRMD4A
M23048-2-TCTATACGTACTAACC-1	M23048	M	NPSAD-157-C2	2	PVM	PVM	PVM_CD163
M23048-2-TCTATCAGTCAGGCAA-1	M23048	M	NPSAD-157-C2	2	MG	Adapt	Adapt_HIST
M23048-2-TCTCCGAAGACACACG-1	M23048	M	NPSAD-157-C2	2	MG	Homeo	Homeo_FRMD4A
M23048-2-TCTGGCTGTGACACAG-1	M23048	M	NPSAD-157-C2	2	MG	Adapt	Adapt_HIST
M23048-2-TCTTAGTCACACACTA-1	M23048	M	NPSAD-157-C2	2	MG	Homeo	Homeo_FRMD4A
M23048-2-TCTTAGTTCCTAAACG-1	M23048	M	NPSAD-157-C2	2	MG	Homeo	Homeo_FRMD4A
M23048-2-TGAATCGCAGGATGAC-1	M23048	M	NPSAD-157-C2	2	MG	Homeo	Homeo_PICALM
M23048-2-TGACAGTTCAGCGCAC-1	M23048	M	NPSAD-157-C2	2	MG	ADAM	ADAM_GPNMB
M23048-2-TGATCTTGTATTTCCT-1	M23048	M	NPSAD-157-C2	2	MG	Homeo	Homeo_FRMD4A
M23048-2-TGCACGGGTAAGCAAT-1	M23048	M	NPSAD-157-C2	2	MG	Homeo	Homeo_FRMD4A
M23048-2-TGCAGGCGTGCCAAGA-1	M23048	M	NPSAD-157-C2	2	MG	Homeo	Homeo_FRMD4A
M23048-2-TGCATGACAAGCCTGC-1	M23048	M	NPSAD-157-C2	2	MG	Homeo	Homeo_PICALM
M23048-2-TGCGGGTTCGATGCAT-1	M23048	M	NPSAD-157-C2	2	MG	Homeo	Homeo_FRMD4A
M23048-2-TGGAGGAAGTGCCCGT-1	M23048	M	NPSAD-157-C2	2	MG	Homeo	Homeo_PICALM
M23048-2-TGGATGTAGTCGAGGT-1	M23048	M	NPSAD-157-C2	2	MG	Homeo	Homeo_FRMD4A
M23048-2-TGGCGTGAGCTGCGAA-1	M23048	M	NPSAD-157-C2	2	MG	Homeo	Homeo_FRMD4A
M23048-2-TGGGCGTGTTTGCAGT-1	M23048	M	NPSAD-157-C2	2	MG	Homeo	Homeo_FRMD4A
M23048-2-TGTAAGCAGCGTGAAC-1	M23048	M	NPSAD-157-C2	2	MG	Homeo	Homeo_PICALM
M23048-2-TGTAGACCAATCCTAG-1	M23048	M	NPSAD-157-C2	2	MG	Homeo	Homeo_FRMD4A
M23048-2-TGTGAGTAGACCAGAC-1	M23048	M	NPSAD-157-C2	2	PVM	PVM	PVM_CD163
M23048-2-TGTGGCGAGCTGGCTC-1	M23048	M	NPSAD-157-C2	2	MG	Homeo	Homeo_FRMD4A
M23048-2-TGTTCCGCACATATGC-1	M23048	M	NPSAD-157-C2	2	MG	Homeo	Homeo_FRMD4A
M23048-2-TGTTCTAAGTAGACCG-1	M23048	M	NPSAD-157-C2	2	MG	Homeo	Homeo_FRMD4A
M23048-2-TTACGTTTCATGCCCT-1	M23048	M	NPSAD-157-C2	2	MG	Homeo	Homeo_FRMD4A
M23048-2-TTAGTCTGTTGACTGT-1	M23048	M	NPSAD-157-C2	2	MG	Homeo	Homeo_FRMD4A
M23048-2-TTATTGCTCTGTAAGC-1	M23048	M	NPSAD-157-C2	2	MG	Homeo	Homeo_FRMD4A
M23048-2-TTCACCGCAACGTAAA-1	M23048	M	NPSAD-157-C2	2	MG	Homeo	Homeo_FRMD4A
M23048-2-TTCACCGTCGGTCACG-1	M23048	M	NPSAD-157-C2	2	MG	Adapt	Adapt_HIST
M23048-2-TTCAGGATCTTAGGAC-1	M23048	M	NPSAD-157-C2	2	MG	Homeo	Homeo_FRMD4A
M23048-2-TTCCAATGTTTAGTCG-1	M23048	M	NPSAD-157-C2	2	PVM	PVM	PVM_CD163
M23048-2-TTCCAATTCGTCCATC-1	M23048	M	NPSAD-157-C2	2	PVM	PVM	PVM_CD163
M23048-2-TTCCACGCATGAAGCG-1	M23048	M	NPSAD-157-C2	2	MG	Homeo	Homeo_FRMD4A
M23048-2-TTCGATTCATCGGTTA-1	M23048	M	NPSAD-157-C2	2	MG	Homeo	Homeo_FRMD4A
M23048-2-TTCTCTCCACGCGTGT-1	M23048	M	NPSAD-157-C2	2	MG	Homeo	Homeo_PICALM
M23048-2-TTGCTGCAGCCTAACT-1	M23048	M	NPSAD-157-C2	2	MG	Homeo	Homeo_FRMD4A
M23048-2-TTGTGGAGTATACCTG-1	M23048	M	NPSAD-157-C2	2	MG	Homeo	Homeo_FRMD4A
M23048-2-TTTACGTCATAATGCC-1	M23048	M	NPSAD-157-C2	2	MG	Homeo	Homeo_FRMD4A
M23048-2-TTTCATGCACATGGTT-1	M23048	M	NPSAD-157-C2	2	MG	Homeo	Homeo_FRMD4A
M23048-2-TTTCGATGTCACAGAG-1	M23048	M	NPSAD-157-C2	2	MG	Homeo	Homeo_FRMD4A
M23048-2-TTTGTTGCACTTCAAG-1	M23048	M	NPSAD-157-C2	2	PVM	PVM	PVM_CD163
M23048-2-TTTGTTGGTCAAGCCC-1	M23048	M	NPSAD-157-C2	2	MG	Homeo	Homeo_PICALM
M23065-1-AACAGGGTCATCCTGC-0	M23065	M	NPSAD-20201029-C1	1	MG	Adapt	Adapt_TMEM163
M23065-1-AATCACGCAACCAGAG-0	M23065	M	NPSAD-20201029-C1	1	MG	Homeo	Homeo_PICALM
M23065-1-AATCGTGTCTACGGGC-0	M23065	M	NPSAD-20201029-C1	1	PVM	PVM	PVM_CD163
M23065-1-AATGGAAAGCGTGAGT-0	M23065	M	NPSAD-20201029-C1	1	MG	Homeo	Homeo_PICALM
M23065-1-AATTCCTTCGATACGT-0	M23065	M	NPSAD-20201029-C1	1	MG	Homeo	Homeo_PICALM
M23065-1-ACACAGTAGCGTCTGC-0	M23065	M	NPSAD-20201029-C1	1	MG	Homeo	Homeo_PICALM
M23065-1-ACAGAAAGTTACGTAC-0	M23065	M	NPSAD-20201029-C1	1	MG	ADAM	ADAM_GPNMB
M23065-1-ACATCCCTCTTACTGT-0	M23065	M	NPSAD-20201029-C1	1	MG	Adapt	Adapt_TMEM163
M23065-1-ACGGTCGGTGCCTATA-0	M23065	M	NPSAD-20201029-C1	1	MG	ADAM	ADAM_GPNMB
M23065-1-ACGGTTAAGCGACTTT-0	M23065	M	NPSAD-20201029-C1	1	MG	Adapt	Adapt_TMEM163
M23065-1-ACGTAACCAGCTGTAT-0	M23065	M	NPSAD-20201029-C1	1	MG	Homeo	Homeo_PICALM
M23065-1-ACTATGGCACAGGATG-0	M23065	M	NPSAD-20201029-C1	1	MG	Homeo	Homeo_PICALM
M23065-1-ACTGTGATCCACTGGG-0	M23065	M	NPSAD-20201029-C1	1	PVM	PVM	PVM_CD163
M23065-1-AGATGCTAGCAGTCTT-0	M23065	M	NPSAD-20201029-C1	1	MG	Adapt	Adapt_HIF1A
M23065-1-AGCATCATCTTGAGCA-0	M23065	M	NPSAD-20201029-C1	1	MG	Homeo	Homeo_FRMD4A
M23065-1-AGCCACGAGAAATCCA-0	M23065	M	NPSAD-20201029-C1	1	MG	Adapt	Adapt_TMEM163
M23065-1-AGCGCTGAGACCCGCT-0	M23065	M	NPSAD-20201029-C1	1	MG	Homeo	Homeo_PICALM
M23065-1-AGCGTATGTGCGTGCT-0	M23065	M	NPSAD-20201029-C1	1	MG	ADAM	ADAM_GPNMB
M23065-1-AGGAATACATCCGGTG-0	M23065	M	NPSAD-20201029-C1	1	PVM	PVM	PVM_CD163
M23065-1-AGGATCTTCTAGGCAT-0	M23065	M	NPSAD-20201029-C1	1	MG	Adapt	Adapt_HIF1A
M23065-1-AGGCTGCAGACCCTTA-0	M23065	M	NPSAD-20201029-C1	1	MG	Adapt	Adapt_TMEM163
M23065-1-AGGGAGTTCTTGTTAC-0	M23065	M	NPSAD-20201029-C1	1	MG	Adapt	Adapt_TMEM163
M23065-1-AGGTGTTGTAAGAACT-0	M23065	M	NPSAD-20201029-C1	1	MG	Homeo	Homeo_PICALM
M23065-1-AGGTGTTGTGACAACG-0	M23065	M	NPSAD-20201029-C1	1	MG	Adapt	Adapt_HIF1A
M23065-1-AGGTTACGTAGCTGCC-0	M23065	M	NPSAD-20201029-C1	1	MG	Adapt	Adapt_TMEM163
M23065-1-ATGCGATGTTGAAGTA-0	M23065	M	NPSAD-20201029-C1	1	MG	Homeo	Homeo_PICALM
M23065-1-ATTCCATCACGCAGTC-0	M23065	M	NPSAD-20201029-C1	1	MG	Homeo	Homeo_FRMD4A
M23065-1-ATTTCACAGCAATTAG-0	M23065	M	NPSAD-20201029-C1	1	MG	Adapt	Adapt_TMEM163
M23065-1-CAACCAAGTAGCGATG-0	M23065	M	NPSAD-20201029-C1	1	MG	Adapt	Adapt_TMEM163
M23065-1-CAACCTCCATTCTTCA-0	M23065	M	NPSAD-20201029-C1	1	MG	Homeo	Homeo_PICALM
M23065-1-CACTGTCAGCTGACCC-0	M23065	M	NPSAD-20201029-C1	1	MG	Homeo	Homeo_PICALM
M23065-1-CATCCCACACATCCCT-0	M23065	M	NPSAD-20201029-C1	1	MG	Adapt	Adapt_TMEM163
M23065-1-CATCGGGCATCCGTTC-0	M23065	M	NPSAD-20201029-C1	1	MG	ADAM	ADAM_GPNMB
M23065-1-CATTCTATCATTATCC-0	M23065	M	NPSAD-20201029-C1	1	MG	Homeo	Homeo_PICALM
M23065-1-CCCGGAAGTACGTAGG-0	M23065	M	NPSAD-20201029-C1	1	PVM	PVM	PVM_CD163
M23065-1-CCGATGGGTAATGCGG-0	M23065	M	NPSAD-20201029-C1	1	MG	Homeo	Homeo_PICALM
M23065-1-CCTTTGGTCGGACTGC-0	M23065	M	NPSAD-20201029-C1	1	MG	Homeo	Homeo_FRMD4A
M23065-1-CGATGGCTCTGCCTCA-0	M23065	M	NPSAD-20201029-C1	1	MG	Homeo	Homeo_PICALM
M23065-1-CGGGTCAAGCAATAGT-0	M23065	M	NPSAD-20201029-C1	1	MG	Homeo	Homeo_FRMD4A
M23065-1-CGGGTGTCACGCCACA-0	M23065	M	NPSAD-20201029-C1	1	MG	Adapt	Adapt_HIF1A
M23065-1-CGTAAGTTCCAACACA-0	M23065	M	NPSAD-20201029-C1	1	MG	Homeo	Homeo_PICALM
M23065-1-CTATCTATCCTACTGC-0	M23065	M	NPSAD-20201029-C1	1	MG	Adapt	Adapt_TMEM163
M23065-1-CTCAACCAGCTCACTA-0	M23065	M	NPSAD-20201029-C1	1	MG	Adapt	Adapt_TMEM163
M23065-1-CTCCACATCTTTCAGT-0	M23065	M	NPSAD-20201029-C1	1	MG	Adapt	Adapt_TMEM163
M23065-1-CTGCATCAGGAGTATT-0	M23065	M	NPSAD-20201029-C1	1	PVM	PVM	PVM_CD163
M23065-1-CTGTGGGCATGATCTG-0	M23065	M	NPSAD-20201029-C1	1	MG	Homeo	Homeo_FRMD4A
M23065-1-CTTCCTTAGCGTTAGG-0	M23065	M	NPSAD-20201029-C1	1	MG	Homeo	Homeo_PICALM
M23065-1-GAACGTTCAGGCATTT-0	M23065	M	NPSAD-20201029-C1	1	PVM	PVM	PVM_CD163
M23065-1-GACCTTCTCCAGTGTA-0	M23065	M	NPSAD-20201029-C1	1	MG	Adapt	Adapt_TMEM163
M23065-1-GACTATGCAATGGCAG-0	M23065	M	NPSAD-20201029-C1	1	MG	Homeo	Homeo_PICALM
M23065-1-GACTCTCCATGTTTGG-0	M23065	M	NPSAD-20201029-C1	1	MG	Homeo	Homeo_PICALM
M23065-1-GACTGATTCTTTCCAA-0	M23065	M	NPSAD-20201029-C1	1	MG	Homeo	Homeo_PICALM
M23065-1-GATGATCCATGCAGGA-0	M23065	M	NPSAD-20201029-C1	1	MG	Adapt	Adapt_TMEM163
M23065-1-GCACGTGTCCAAGAGG-0	M23065	M	NPSAD-20201029-C1	1	MG	Homeo	Homeo_PICALM
M23065-1-GCAGCCAAGACTTCAC-0	M23065	M	NPSAD-20201029-C1	1	MG	Adapt	Adapt_HIF1A
M23065-1-GCCATTCGTTCGGCGT-0	M23065	M	NPSAD-20201029-C1	1	MG	Homeo	Homeo_PICALM
M23065-1-GCTACAAAGGTTGGTG-0	M23065	M	NPSAD-20201029-C1	1	MG	Homeo	Homeo_PICALM
M23065-1-GGTTAACGTTGTCATG-0	M23065	M	NPSAD-20201029-C1	1	MG	Homeo	Homeo_PICALM
M23065-1-GTAGGTTGTGCAGATG-0	M23065	M	NPSAD-20201029-C1	1	PVM	PVM	PVM_CD163
M23065-1-GTCCCATTCATAGGCT-0	M23065	M	NPSAD-20201029-C1	1	MG	Adapt	Adapt_TMEM163
M23065-1-GTCTAGAAGGGTGGGA-0	M23065	M	NPSAD-20201029-C1	1	MG	Homeo	Homeo_PICALM
M23065-1-GTCTTTATCACTGCTC-0	M23065	M	NPSAD-20201029-C1	1	MG	Adapt	Adapt_TMEM163
M23065-1-GTGGCGTGTTCTCACC-0	M23065	M	NPSAD-20201029-C1	1	MG	Adapt	Adapt_TMEM163
M23065-1-GTTCATTCAGCTTCCT-0	M23065	M	NPSAD-20201029-C1	1	MG	ADAM	ADAM_GPNMB
M23065-1-GTTCCGTTCGTGTTCC-0	M23065	M	NPSAD-20201029-C1	1	MG	Adapt	Adapt_TMEM163
M23065-1-TAATCTCGTAAGCAAT-0	M23065	M	NPSAD-20201029-C1	1	MG	Homeo	Homeo_PICALM
M23065-1-TACACCCTCAGCGCGT-0	M23065	M	NPSAD-20201029-C1	1	MG	Homeo	Homeo_PICALM
M23065-1-TACGGGCAGACCCTTA-0	M23065	M	NPSAD-20201029-C1	1	MG	Homeo	Homeo_FRMD4A
M23065-1-TACGTCCAGGGTTAAT-0	M23065	M	NPSAD-20201029-C1	1	MG	Adapt	Adapt_TMEM163
M23065-1-TACTGCCTCGAAGGAC-0	M23065	M	NPSAD-20201029-C1	1	MG	Homeo	Homeo_PICALM
M23065-1-TAGGTACAGACCATAA-0	M23065	M	NPSAD-20201029-C1	1	PVM	PVM	PVM_CD163
M23065-1-TATCCTAGTAGTGTGG-0	M23065	M	NPSAD-20201029-C1	1	MG	Homeo	Homeo_PICALM
M23065-1-TCACACCCACACCTAA-0	M23065	M	NPSAD-20201029-C1	1	MG	Homeo	Homeo_PICALM
M23065-1-TCAGGTAAGTCATTGC-0	M23065	M	NPSAD-20201029-C1	1	PVM	PVM	PVM_CD163
M23065-1-TCATGTTTCGCCGAAC-0	M23065	M	NPSAD-20201029-C1	1	MG	Homeo	Homeo_PICALM
M23065-1-TCATTTGCACCCATAA-0	M23065	M	NPSAD-20201029-C1	1	MG	Homeo	Homeo_PICALM
M23065-1-TCCGAAACACTCGATA-0	M23065	M	NPSAD-20201029-C1	1	MG	Homeo	Homeo_PICALM
M23065-1-TCCTTCTAGGTTTACC-0	M23065	M	NPSAD-20201029-C1	1	MG	Homeo	Homeo_PICALM
M23065-1-TCTACATTCATGCATG-0	M23065	M	NPSAD-20201029-C1	1	MG	ADAM	ADAM_GPNMB
M23065-1-TCTTAGTGTCCAGCGT-0	M23065	M	NPSAD-20201029-C1	1	MG	Homeo	Homeo_PICALM
M23065-1-TGAGGTTGTGAATAAC-0	M23065	M	NPSAD-20201029-C1	1	MG	Homeo	Homeo_PICALM
M23065-1-TGCATCCAGGTGCTAG-0	M23065	M	NPSAD-20201029-C1	1	MG	Homeo	Homeo_PICALM
M23065-1-TGCGGCACACCTGTCT-0	M23065	M	NPSAD-20201029-C1	1	MG	Homeo	Homeo_PICALM
M23065-1-TGCTCCAGTAGACGGT-0	M23065	M	NPSAD-20201029-C1	1	MG	ADAM	ADAM_GPNMB
M23065-1-TGGTACACAGCTCTGG-0	M23065	M	NPSAD-20201029-C1	1	MG	Adapt	Adapt_TMEM163
M23065-1-TGTTTGTCATGCACTA-0	M23065	M	NPSAD-20201029-C1	1	MG	Homeo	Homeo_PICALM
M23065-1-TTACTGTCACTTTATC-0	M23065	M	NPSAD-20201029-C1	1	MG	Adapt	Adapt_TMEM163
M23065-1-TTATTGCCACACAGAG-0	M23065	M	NPSAD-20201029-C1	1	MG	Adapt	Adapt_TMEM163
M23065-1-TTCATGTCAAAGAGTT-0	M23065	M	NPSAD-20201029-C1	1	PVM	PVM	PVM_CD163
M23065-1-TTCATTGAGAGGTTAT-0	M23065	M	NPSAD-20201029-C1	1	MG	Homeo	Homeo_PICALM
M23065-1-TTCCGTGGTTTCGCTC-0	M23065	M	NPSAD-20201029-C1	1	MG	Adapt	Adapt_TMEM163
M23065-1-TTGATGGCAACATCGT-0	M23065	M	NPSAD-20201029-C1	1	MG	Adapt	Adapt_TMEM163
M23065-1-TTTATGCAGGTAGCAC-0	M23065	M	NPSAD-20201029-C1	1	MG	Homeo	Homeo_PICALM
M23065-1-TTTCACATCACCCTCA-0	M23065	M	NPSAD-20201029-C1	1	MG	Homeo	Homeo_PICALM
M23065-1-TTTCGATGTGTTCAGT-0	M23065	M	NPSAD-20201029-C1	1	MG	Homeo	Homeo_FRMD4A
M23065-2-AACAAAGGTGGATCAG-1	M23065	M	NPSAD-20201029-C2	2	MG	Homeo	Homeo_PICALM
M23065-2-AACCACAAGAGGGTGG-1	M23065	M	NPSAD-20201029-C2	2	MG	ADAM	ADAM_GPNMB
M23065-2-AAGCGTTTCCTACCAC-1	M23065	M	NPSAD-20201029-C2	2	MG	Homeo	Homeo_PICALM
M23065-2-AAGGAATCATGATGCT-1	M23065	M	NPSAD-20201029-C2	2	PVM	PVM	PVM_CD163
M23065-2-AATGAAGCACTAGGTT-1	M23065	M	NPSAD-20201029-C2	2	MG	Homeo	Homeo_PICALM
M23065-2-AATGGAAAGCGATGCA-1	M23065	M	NPSAD-20201029-C2	2	MG	Adapt	Adapt_HIF1A
M23065-2-ACACCAATCTTGGCTC-1	M23065	M	NPSAD-20201029-C2	2	MG	Homeo	Homeo_PICALM
M23065-2-AGAACAAGTATGCTAC-1	M23065	M	NPSAD-20201029-C2	2	MG	Homeo	Homeo_FRMD4A
M23065-2-AGACCCGCAGTTCACA-1	M23065	M	NPSAD-20201029-C2	2	MG	Homeo	Homeo_PICALM
M23065-2-AGGACTTTCAATCGGT-1	M23065	M	NPSAD-20201029-C2	2	MG	Homeo	Homeo_PICALM
M23065-2-AGGGAGTTCTTACCGC-1	M23065	M	NPSAD-20201029-C2	2	MG	Homeo	Homeo_PICALM
M23065-2-AGTACTGCAAAGCAAT-1	M23065	M	NPSAD-20201029-C2	2	MG	Adapt	Adapt_TMEM163
M23065-2-AGTAGTCCACGGTAGA-1	M23065	M	NPSAD-20201029-C2	2	MG	Homeo	Homeo_PICALM
M23065-2-AGTGATCAGAGGGTAA-1	M23065	M	NPSAD-20201029-C2	2	MG	Homeo	Homeo_PICALM
M23065-2-ATACCGACACTAGTAC-1	M23065	M	NPSAD-20201029-C2	2	MG	Adapt	Adapt_TMEM163
M23065-2-ATAGACCTCCAGTTCC-1	M23065	M	NPSAD-20201029-C2	2	MG	Homeo	Homeo_FRMD4A
M23065-2-ATAGAGAAGATACGAT-1	M23065	M	NPSAD-20201029-C2	2	MG	Homeo	Homeo_FRMD4A
M23065-2-ATCACTTTCGGCATTA-1	M23065	M	NPSAD-20201029-C2	2	PVM	PVM	PVM_CD163
M23065-2-ATCATTCAGCTGGAGT-1	M23065	M	NPSAD-20201029-C2	2	MG	Homeo	Homeo_PICALM
M23065-2-ATCCCTGGTAGCGCCT-1	M23065	M	NPSAD-20201029-C2	2	MG	Homeo	Homeo_PICALM
M23065-2-ATCGCCTAGGTCACCC-1	M23065	M	NPSAD-20201029-C2	2	MG	Adapt	Adapt_HIST
M23065-2-ATCGTGAGTTCTGAGT-1	M23065	M	NPSAD-20201029-C2	2	MG	Homeo	Homeo_PICALM
M23065-2-ATGCCTCGTCTTCATT-1	M23065	M	NPSAD-20201029-C2	2	MG	Homeo	Homeo_PICALM
M23065-2-ATGTCTTAGTTACGTC-1	M23065	M	NPSAD-20201029-C2	2	MG	Adapt	Adapt_TMEM163
M23065-2-ATTACTCAGAAGATCT-1	M23065	M	NPSAD-20201029-C2	2	MG	Homeo	Homeo_FRMD4A
M23065-2-ATTCTACGTGATTGGG-1	M23065	M	NPSAD-20201029-C2	2	MG	Homeo	Homeo_PICALM
M23065-2-ATTGTTCCAGCGTAGA-1	M23065	M	NPSAD-20201029-C2	2	MG	ADAM	ADAM_GPNMB
M23065-2-CAACGGCTCTGGGCGT-1	M23065	M	NPSAD-20201029-C2	2	MG	Homeo	Homeo_FRMD4A
M23065-2-CACAACAAGCCGATAG-1	M23065	M	NPSAD-20201029-C2	2	MG	Homeo	Homeo_PICALM
M23065-2-CACAACACACTAAACC-1	M23065	M	NPSAD-20201029-C2	2	MG	Homeo	Homeo_PICALM
M23065-2-CACACAAAGCAGTACG-1	M23065	M	NPSAD-20201029-C2	2	MG	Homeo	Homeo_PICALM
M23065-2-CACTGGGCACGCAAAG-1	M23065	M	NPSAD-20201029-C2	2	MG	Homeo	Homeo_PICALM
M23065-2-CACTGTCCATGATGCT-1	M23065	M	NPSAD-20201029-C2	2	MG	Adapt	Adapt_TMEM163
M23065-2-CAGGCCAGTCCCTAAA-1	M23065	M	NPSAD-20201029-C2	2	MG	Homeo	Homeo_PICALM
M23065-2-CAGGTATTCTAGGAAA-1	M23065	M	NPSAD-20201029-C2	2	MG	Homeo	Homeo_PICALM
M23065-2-CATCCACAGCACTCAT-1	M23065	M	NPSAD-20201029-C2	2	MG	Homeo	Homeo_PICALM
M23065-2-CATCCACTCGTTACCC-1	M23065	M	NPSAD-20201029-C2	2	MG	Adapt	Adapt_HIF1A
M23065-2-CATCGGGGTTCTTGCC-1	M23065	M	NPSAD-20201029-C2	2	PVM	PVM	PVM_CD163
M23065-2-CATGCGGTCGAATGCT-1	M23065	M	NPSAD-20201029-C2	2	MG	Homeo	Homeo_PICALM
M23065-2-CATGGATCACCGTGAC-1	M23065	M	NPSAD-20201029-C2	2	MG	Homeo	Homeo_PICALM
M23065-2-CCCTAACGTAGAGATT-1	M23065	M	NPSAD-20201029-C2	2	MG	Homeo	Homeo_FRMD4A
M23065-2-CCGTAGGCACATTACG-1	M23065	M	NPSAD-20201029-C2	2	MG	ADAM	ADAM_GPNMB
M23065-2-CCGTTCAGTCAGACGA-1	M23065	M	NPSAD-20201029-C2	2	MG	Homeo	Homeo_FRMD4A
M23065-2-CCTAAGAGTCAAGTTC-1	M23065	M	NPSAD-20201029-C2	2	MG	Homeo	Homeo_PICALM
M23065-2-CCTACGTTCAAGCTGT-1	M23065	M	NPSAD-20201029-C2	2	MG	ADAM	ADAM_GPNMB
M23065-2-CCTCAACCATGGAACG-1	M23065	M	NPSAD-20201029-C2	2	MG	Adapt	Adapt_TMEM163
M23065-2-CCTCATGAGCGACCCT-1	M23065	M	NPSAD-20201029-C2	2	MG	Homeo	Homeo_PICALM
M23065-2-CGCAGGTGTCCTACGG-1	M23065	M	NPSAD-20201029-C2	2	MG	ADAM	ADAM_GPNMB
M23065-2-CGGGACTCAACTGATC-1	M23065	M	NPSAD-20201029-C2	2	MG	Homeo	Homeo_PICALM
M23065-2-CGTAGTAAGCGGTATG-1	M23065	M	NPSAD-20201029-C2	2	MG	Homeo	Homeo_PICALM
M23065-2-CGTCAAAGTATGTCAC-1	M23065	M	NPSAD-20201029-C2	2	MG	Adapt	Adapt_TMEM163
M23065-2-CGTGTCTTCTTGCGCT-1	M23065	M	NPSAD-20201029-C2	2	MG	Adapt	Adapt_TMEM163
M23065-2-CTACATTGTTGAGGAC-1	M23065	M	NPSAD-20201029-C2	2	MG	Homeo	Homeo_FRMD4A
M23065-2-CTACCTGAGACATAAC-1	M23065	M	NPSAD-20201029-C2	2	PVM	PVM	PVM_CD163
M23065-2-CTAGACACATCCGCGA-1	M23065	M	NPSAD-20201029-C2	2	PVM	PVM	PVM_CD163
M23065-2-CTCCTCCAGTGAGGTC-1	M23065	M	NPSAD-20201029-C2	2	MG	Homeo	Homeo_FRMD4A
M23065-2-CTGCCATTCCCTATTA-1	M23065	M	NPSAD-20201029-C2	2	PVM	PVM	PVM_CD163
M23065-2-CTGTACCAGAAAGTCT-1	M23065	M	NPSAD-20201029-C2	2	MG	Homeo	Homeo_PICALM
M23065-2-CTTCAATGTTGTGCCG-1	M23065	M	NPSAD-20201029-C2	2	MG	Homeo	Homeo_PICALM
M23065-2-CTTCCGATCCGTGGTG-1	M23065	M	NPSAD-20201029-C2	2	MG	Homeo	Homeo_FRMD4A
M23065-2-CTTTCAAAGAAGGCTC-1	M23065	M	NPSAD-20201029-C2	2	MG	Homeo	Homeo_PICALM
M23065-2-CTTTCAATCTAGAGCT-1	M23065	M	NPSAD-20201029-C2	2	MG	Homeo	Homeo_PICALM
M23065-2-GACCCAGAGTTCCGTA-1	M23065	M	NPSAD-20201029-C2	2	MG	Homeo	Homeo_FRMD4A
M23065-2-GACTTCCCAGATTTCG-1	M23065	M	NPSAD-20201029-C2	2	MG	Homeo	Homeo_PICALM
M23065-2-GACTTCCGTCTCGCGA-1	M23065	M	NPSAD-20201029-C2	2	MG	Adapt	Adapt_TMEM163
M23065-2-GAGTCATTCCATAAGC-1	M23065	M	NPSAD-20201029-C2	2	MG	Homeo	Homeo_PICALM
M23065-2-GCACTAACAGGTTCAT-1	M23065	M	NPSAD-20201029-C2	2	MG	Adapt	Adapt_TMEM163
M23065-2-GGAATCTAGATCACCT-1	M23065	M	NPSAD-20201029-C2	2	MG	Homeo	Homeo_PICALM
M23065-2-GGCTGTGAGGGCAACT-1	M23065	M	NPSAD-20201029-C2	2	MG	Homeo	Homeo_PICALM
M23065-2-GGCTTGGAGTCTCTGA-1	M23065	M	NPSAD-20201029-C2	2	MG	Adapt	Adapt_TMEM163
M23065-2-GGGTAGACAGCACGAA-1	M23065	M	NPSAD-20201029-C2	2	MG	Homeo	Homeo_PICALM
M23065-2-GTAACACCAAGCGCAA-1	M23065	M	NPSAD-20201029-C2	2	MG	Homeo	Homeo_PICALM
M23065-2-GTAGGAGTCATTACGG-1	M23065	M	NPSAD-20201029-C2	2	MG	Homeo	Homeo_PICALM
M23065-2-GTCACGGCAATAACCC-1	M23065	M	NPSAD-20201029-C2	2	MG	Homeo	Homeo_PICALM
M23065-2-GTCTGTCGTACTCGAT-1	M23065	M	NPSAD-20201029-C2	2	MG	Adapt	Adapt_TMEM163
M23065-2-GTCTGTCTCCGTATGA-1	M23065	M	NPSAD-20201029-C2	2	MG	Homeo	Homeo_PICALM
M23065-2-GTCTTTATCTCACCCA-1	M23065	M	NPSAD-20201029-C2	2	MG	Adapt	Adapt_TMEM163
M23065-2-GTTGTGAGTGGATCGA-1	M23065	M	NPSAD-20201029-C2	2	MG	Homeo	Homeo_PICALM
M23065-2-GTTGTGATCTATACGG-1	M23065	M	NPSAD-20201029-C2	2	MG	Adapt	Adapt_TMEM163
M23065-2-TAACGACAGACGCATG-1	M23065	M	NPSAD-20201029-C2	2	MG	Adapt	Adapt_TMEM163
M23065-2-TACAGGTTCAAACTGC-1	M23065	M	NPSAD-20201029-C2	2	MG	Homeo	Homeo_PICALM
M23065-2-TACGGTAAGTTGTACC-1	M23065	M	NPSAD-20201029-C2	2	MG	Homeo	Homeo_PICALM
M23065-2-TAGACTGGTACCAGAG-1	M23065	M	NPSAD-20201029-C2	2	MG	Homeo	Homeo_PICALM
M23065-2-TAGGTTGAGAGGGTAA-1	M23065	M	NPSAD-20201029-C2	2	MG	ADAM	ADAM_GPNMB
M23065-2-TATTCCACATTGCCTC-1	M23065	M	NPSAD-20201029-C2	2	MG	Homeo	Homeo_PICALM
M23065-2-TATTGCTGTGGTCCCA-1	M23065	M	NPSAD-20201029-C2	2	PVM	PVM	PVM_CD163
M23065-2-TCAAGTGCAGGTCTCG-1	M23065	M	NPSAD-20201029-C2	2	MG	Homeo	Homeo_PICALM
M23065-2-TCATGTTGTGTGGACA-1	M23065	M	NPSAD-20201029-C2	2	MG	Homeo	Homeo_PICALM
M23065-2-TCATTCACACAATCTG-1	M23065	M	NPSAD-20201029-C2	2	MG	Homeo	Homeo_PICALM
M23065-2-TCATTGTAGATCGCCC-1	M23065	M	NPSAD-20201029-C2	2	MG	Homeo	Homeo_PICALM
M23065-2-TCGTGCTAGCATTGAA-1	M23065	M	NPSAD-20201029-C2	2	MG	Homeo	Homeo_PICALM
M23065-2-TGCGACGGTACTAACC-1	M23065	M	NPSAD-20201029-C2	2	MG	Homeo	Homeo_PICALM
M23065-2-TGCTTCGCAGAGCGTA-1	M23065	M	NPSAD-20201029-C2	2	MG	Adapt	Adapt_AIF1
M23065-2-TGTACAGAGTTGCTGT-1	M23065	M	NPSAD-20201029-C2	2	MG	Adapt	Adapt_TMEM163
M23065-2-TTACGCCAGCTCCCTT-1	M23065	M	NPSAD-20201029-C2	2	MG	Homeo	Homeo_PICALM
M23065-2-TTAGTCTGTCGCCACA-1	M23065	M	NPSAD-20201029-C2	2	MG	Homeo	Homeo_PICALM
M23065-2-TTCACGCAGCGTCTGC-1	M23065	M	NPSAD-20201029-C2	2	MG	Adapt	Adapt_TMEM163
M23065-2-TTGAACGGTTAAACAG-1	M23065	M	NPSAD-20201029-C2	2	MG	Adapt	Adapt_TMEM163
M23152-1-AACCAACCACCTATCC-0	M23152	M	NPSAD-20210205-A1	1	MG	Homeo	Homeo_PICALM
M23152-1-AAGAACATCTCTCGAC-0	M23152	M	NPSAD-20210205-A1	1	MG	ADAM	ADAM_GPNMB
M23152-1-AAGCGTTTCCTGTAGA-0	M23152	M	NPSAD-20210205-A1	1	PVM	PVM	PVM_CD163
M23152-1-AAGGAATTCCGGCTTT-0	M23152	M	NPSAD-20210205-A1	1	MG	Homeo	Homeo_PICALM
M23152-1-AAGTGAATCAGCAATC-0	M23152	M	NPSAD-20210205-A1	1	MG	Homeo	Homeo_PICALM
M23152-1-AATCACGAGAGGTATT-0	M23152	M	NPSAD-20210205-A1	1	PVM	PVM	PVM_CD163
M23152-1-AATGACCGTACGATGG-0	M23152	M	NPSAD-20210205-A1	1	MG	Homeo	Homeo_PICALM
M23152-1-ACAGGGACAGTAGTTC-0	M23152	M	NPSAD-20210205-A1	1	MG	ADAM	ADAM_GPNMB
M23152-1-ACCATTTCACTTGACA-0	M23152	M	NPSAD-20210205-A1	1	PVM	PVM	PVM_CD163
M23152-1-ACGTTCCGTATCGTTG-0	M23152	M	NPSAD-20210205-A1	1	MG	Homeo	Homeo_PICALM
M23152-1-ACTATCTTCTTAGCAG-0	M23152	M	NPSAD-20210205-A1	1	MG	ADAM	ADAM_GPNMB
M23152-1-AGAACCTCAGGCTCTG-0	M23152	M	NPSAD-20210205-A1	1	PVM	PVM	PVM_CD163
M23152-1-AGAGAATCACACGCCA-0	M23152	M	NPSAD-20210205-A1	1	PVM	PVM	PVM_CD163
M23152-1-AGATGCTCACGGATCC-0	M23152	M	NPSAD-20210205-A1	1	MG	Homeo	Homeo_PICALM
M23152-1-AGTTCCCTCGAATGCT-0	M23152	M	NPSAD-20210205-A1	1	PVM	PVM	PVM_CD163
M23152-1-ATCACTTGTCTGTAAC-0	M23152	M	NPSAD-20210205-A1	1	MG	ADAM	ADAM_GPNMB
M23152-1-ATCCACCCATCAGTCA-0	M23152	M	NPSAD-20210205-A1	1	MG	Adapt	Adapt_AIF1
M23152-1-ATCCTATCATCGGATT-0	M23152	M	NPSAD-20210205-A1	1	MG	Homeo	Homeo_PICALM
M23152-1-ATCGCCTTCTGGGAGA-0	M23152	M	NPSAD-20210205-A1	1	MG	ADAM	ADAM_GPNMB
M23152-1-ATGCGATCACGTGTGC-0	M23152	M	NPSAD-20210205-A1	1	PVM	PVM	PVM_CD163
M23152-1-ATTACCTTCGCCTATC-0	M23152	M	NPSAD-20210205-A1	1	MG	Homeo	Homeo_PICALM
M23152-1-ATTCACTTCGTCACCT-0	M23152	M	NPSAD-20210205-A1	1	MG	Homeo	Homeo_PICALM
M23152-1-CAACAGTCATGTTCGA-0	M23152	M	NPSAD-20210205-A1	1	MG	Homeo	Homeo_PICALM
M23152-1-CACATGAGTATGGTAA-0	M23152	M	NPSAD-20210205-A1	1	PVM	PVM	PVM_CD163
M23152-1-CACATGATCTGTAACG-0	M23152	M	NPSAD-20210205-A1	1	PVM	PVM	PVM_CD163
M23152-1-CACGGGTTCGGTCGAC-0	M23152	M	NPSAD-20210205-A1	1	MG	Homeo	Homeo_PICALM
M23152-1-CACGTGGTCATCTACT-0	M23152	M	NPSAD-20210205-A1	1	PVM	PVM	PVM_CD163
M23152-1-CACTAAGGTCGAATGG-0	M23152	M	NPSAD-20210205-A1	1	PVM	PVM	PVM_CD163
M23152-1-CAGAGCCCACGTCTCT-0	M23152	M	NPSAD-20210205-A1	1	PVM	PVM	PVM_CD163
M23152-1-CAGAGCCTCCGGGACT-0	M23152	M	NPSAD-20210205-A1	1	PVM	PVM	PVM_CD163
M23152-1-CAGGCCAAGGTAGTCG-0	M23152	M	NPSAD-20210205-A1	1	MG	Adapt	Adapt_AIF1
M23152-1-CATCAAGCAACGATTC-0	M23152	M	NPSAD-20210205-A1	1	PVM	PVM	PVM_CD163
M23152-1-CATCCACAGGTAGTCG-0	M23152	M	NPSAD-20210205-A1	1	MG	Homeo	Homeo_PICALM
M23152-1-CATTTCAAGTTGAAGT-0	M23152	M	NPSAD-20210205-A1	1	MG	ADAM	ADAM_GPNMB
M23152-1-CCAATTTAGTAATCCC-0	M23152	M	NPSAD-20210205-A1	1	PVM	PVM	PVM_CD163
M23152-1-CCGTTCAAGATACGAT-0	M23152	M	NPSAD-20210205-A1	1	MG	ADAM	ADAM_GPNMB
M23152-1-CCTTGTGAGTTGCATC-0	M23152	M	NPSAD-20210205-A1	1	PVM	PVM	PVM_CD163
M23152-1-CGCCATTTCGCACGAC-0	M23152	M	NPSAD-20210205-A1	1	MG	Homeo	Homeo_PICALM
M23152-1-CGTCCATGTTAGAGAT-0	M23152	M	NPSAD-20210205-A1	1	MG	ADAM	ADAM_GPNMB
M23152-1-CTAAGTGGTTCTCCTG-0	M23152	M	NPSAD-20210205-A1	1	PVM	PVM	PVM_CD163
M23152-1-CTCCGATGTGCAATAA-0	M23152	M	NPSAD-20210205-A1	1	MG	ADAM	ADAM_GPNMB
M23152-1-CTCGAGGTCGGATACT-0	M23152	M	NPSAD-20210205-A1	1	MG	ADAM	ADAM_GPNMB
M23152-1-CTGCAGGGTGGTAACG-0	M23152	M	NPSAD-20210205-A1	1	PVM	PVM	PVM_CD163
M23152-1-CTTCTAAGTCGGCACT-0	M23152	M	NPSAD-20210205-A1	1	MG	ADAM	ADAM_GPNMB
M23152-1-GACAGCCTCAACTCTT-0	M23152	M	NPSAD-20210205-A1	1	MG	Homeo	Homeo_PICALM
M23152-1-GAGATGGAGGGCAGAG-0	M23152	M	NPSAD-20210205-A1	1	MG	Homeo	Homeo_PICALM
M23152-1-GAGGGATTCGTAGGGA-0	M23152	M	NPSAD-20210205-A1	1	PVM	PVM	PVM_CD163
M23152-1-GAGTGTTCAACTCGTA-0	M23152	M	NPSAD-20210205-A1	1	MG	Homeo	Homeo_PICALM
M23152-1-GAGTTACTCACGAACT-0	M23152	M	NPSAD-20210205-A1	1	MG	ADAM	ADAM_GPNMB
M23152-1-GAGTTTGTCGATTTCT-0	M23152	M	NPSAD-20210205-A1	1	MG	ADAM	ADAM_GPNMB
M23152-1-GATAGCTTCTTTCGAT-0	M23152	M	NPSAD-20210205-A1	1	PVM	PVM	PVM_CD163
M23152-1-GCAACATCAAGACCTT-0	M23152	M	NPSAD-20210205-A1	1	MG	ADAM	ADAM_GPNMB
M23152-1-GCAGCTGCAGTCGGTC-0	M23152	M	NPSAD-20210205-A1	1	MG	Homeo	Homeo_PICALM
M23152-1-GCAGGCTGTACAGTCT-0	M23152	M	NPSAD-20210205-A1	1	MG	Homeo	Homeo_PICALM
M23152-1-GCAGTTACAGTCCCGA-0	M23152	M	NPSAD-20210205-A1	1	MG	ADAM	ADAM_GPNMB
M23152-1-GCCATTCCATAGCTGT-0	M23152	M	NPSAD-20210205-A1	1	PVM	PVM	PVM_CD163
M23152-1-GCTTGGGCATCGGATT-0	M23152	M	NPSAD-20210205-A1	1	MG	Homeo	Homeo_PICALM
M23152-1-GGAGAACAGCGGGTTA-0	M23152	M	NPSAD-20210205-A1	1	MG	ADAM	ADAM_GPNMB
M23152-1-GGCTGTGCACAAGTGG-0	M23152	M	NPSAD-20210205-A1	1	PVM	PVM	PVM_CD163
M23152-1-GGCTTGGAGTGCCAGA-0	M23152	M	NPSAD-20210205-A1	1	MG	Adapt	Adapt_AIF1
M23152-1-GGGCTACAGCACCCAC-0	M23152	M	NPSAD-20210205-A1	1	MG	Homeo	Homeo_PICALM
M23152-1-GGGTTATCAACTGATC-0	M23152	M	NPSAD-20210205-A1	1	PVM	PVM	PVM_CD163
M23152-1-GGTAACTGTCAGGAGT-0	M23152	M	NPSAD-20210205-A1	1	MG	Homeo	Homeo_PICALM
M23152-1-GGTAGAGCATGTTTGG-0	M23152	M	NPSAD-20210205-A1	1	MG	Adapt	Adapt_HIF1A
M23152-1-GGTTGTAAGTACCGGA-0	M23152	M	NPSAD-20210205-A1	1	PVM	PVM	PVM_CD163
M23152-1-GTCAAGTAGATGGCGT-0	M23152	M	NPSAD-20210205-A1	1	MG	ADAM	ADAM_GPNMB
M23152-1-GTCGAATAGAATCCCT-0	M23152	M	NPSAD-20210205-A1	1	MG	Homeo	Homeo_PICALM
M23152-1-GTCTGTCAGGTAAACT-0	M23152	M	NPSAD-20210205-A1	1	MG	Homeo	Homeo_PICALM
M23152-1-GTGTAACCAACTCGAT-0	M23152	M	NPSAD-20210205-A1	1	MG	Adapt	Adapt_TMEM163
M23152-1-GTTAGACGTTTCACAG-0	M23152	M	NPSAD-20210205-A1	1	MG	Homeo	Homeo_PICALM
M23152-1-GTTGAACTCCCAGTGG-0	M23152	M	NPSAD-20210205-A1	1	MG	Homeo	Homeo_PICALM
M23152-1-GTTGAACTCTTCCACG-0	M23152	M	NPSAD-20210205-A1	1	MG	Homeo	Homeo_PICALM
M23152-1-TAACACGCAGGTCCGT-0	M23152	M	NPSAD-20210205-A1	1	MG	Homeo	Homeo_PICALM
M23152-1-TAAGCACTCCTAGCGG-0	M23152	M	NPSAD-20210205-A1	1	PVM	PVM	PVM_CD163
M23152-1-TAAGTCGCACATTGTG-0	M23152	M	NPSAD-20210205-A1	1	PVM	PVM	PVM_CD163
M23152-1-TACACCCAGATTCGAA-0	M23152	M	NPSAD-20210205-A1	1	MG	ADAM	ADAM_GPNMB
M23152-1-TCAATTCGTTAAGGGC-0	M23152	M	NPSAD-20210205-A1	1	MG	Homeo	Homeo_PICALM
M23152-1-TCACGGGGTGTAGTGG-0	M23152	M	NPSAD-20210205-A1	1	MG	Homeo	Homeo_PICALM
M23152-1-TCATATCAGGTTACAA-0	M23152	M	NPSAD-20210205-A1	1	MG	Homeo	Homeo_PICALM
M23152-1-TCATCCGTCCCAGTGG-0	M23152	M	NPSAD-20210205-A1	1	MG	ADAM	ADAM_GPNMB
M23152-1-TCATGGACAGGATTCT-0	M23152	M	NPSAD-20210205-A1	1	MG	ADAM	ADAM_GPNMB
M23152-1-TCCAGAAAGTGGAAGA-0	M23152	M	NPSAD-20210205-A1	1	MG	Homeo	Homeo_PICALM
M23152-1-TCCATCGTCGTGGCGT-0	M23152	M	NPSAD-20210205-A1	1	MG	Homeo	Homeo_PICALM
M23152-1-TCGCTCACATATCGGT-0	M23152	M	NPSAD-20210205-A1	1	MG	Homeo	Homeo_PICALM
M23152-1-TCGGGCAAGACCGCCT-0	M23152	M	NPSAD-20210205-A1	1	MG	ADAM	ADAM_GPNMB
M23152-1-TCGGGTGAGGTTGCCC-0	M23152	M	NPSAD-20210205-A1	1	MG	Homeo	Homeo_PICALM
M23152-1-TCTACCGTCACCCTGT-0	M23152	M	NPSAD-20210205-A1	1	PVM	PVM	PVM_CD163
M23152-1-TCTTAGTTCGTTTACT-0	M23152	M	NPSAD-20210205-A1	1	MG	Homeo	Homeo_PICALM
M23152-1-TGACTCCAGGACAACC-0	M23152	M	NPSAD-20210205-A1	1	PVM	PVM	PVM_CD163
M23152-1-TGCAGGCAGGGTCACA-0	M23152	M	NPSAD-20210205-A1	1	PVM	PVM	PVM_CD163
M23152-1-TGCGATAGTCGTGGTC-0	M23152	M	NPSAD-20210205-A1	1	MG	ADAM	ADAM_GPNMB
M23152-1-TGGAGGATCCTTATCA-0	M23152	M	NPSAD-20210205-A1	1	PVM	PVM	PVM_CD163
M23152-1-TGGTAGTGTTCGAAGG-0	M23152	M	NPSAD-20210205-A1	1	MG	Adapt	Adapt_HIF1A
M23152-1-TGGTGATGTTTATGCG-0	M23152	M	NPSAD-20210205-A1	1	MG	Homeo	Homeo_PICALM
M23152-1-TGTTGAGTCTTCCAGC-0	M23152	M	NPSAD-20210205-A1	1	MG	Homeo	Homeo_PICALM
M23152-1-TTCACGCTCTTGGTCC-0	M23152	M	NPSAD-20210205-A1	1	PVM	PVM	PVM_CD163
M23152-1-TTCCGGTGTGATCATC-0	M23152	M	NPSAD-20210205-A1	1	MG	Homeo	Homeo_PICALM
M23152-1-TTCGCTGAGCGTCAAG-0	M23152	M	NPSAD-20210205-A1	1	MG	Homeo	Homeo_FRMD4A
M23152-1-TTCGCTGTCATCGCTC-0	M23152	M	NPSAD-20210205-A1	1	MG	Adapt	Adapt_HIF1A
M23152-1-TTCTAACAGACGGTCA-0	M23152	M	NPSAD-20210205-A1	1	MG	Homeo	Homeo_PICALM
M23152-1-TTCTCTCGTGCCGTTG-0	M23152	M	NPSAD-20210205-A1	1	MG	Homeo	Homeo_PICALM
M23152-1-TTGGGATCAGATAAAC-0	M23152	M	NPSAD-20210205-A1	1	PVM	PVM	PVM_CD163
M23152-1-TTTCATGAGTGTACAA-0	M23152	M	NPSAD-20210205-A1	1	MG	Adapt	Adapt_HIF1A
M23152-1-TTTGACTGTATGTGTC-0	M23152	M	NPSAD-20210205-A1	1	PVM	PVM	PVM_CD163
M23152-1-TTTGACTTCCGTTGAA-0	M23152	M	NPSAD-20210205-A1	1	MG	Homeo	Homeo_FRMD4A
M23152-1-TTTGGTTAGAGGTATT-0	M23152	M	NPSAD-20210205-A1	1	MG	Homeo	Homeo_PICALM
M23152-2-AAACCCATCGATACGT-1	M23152	M	NPSAD-20210205-A2	2	MG	ADAM	ADAM_GPNMB
M23152-2-AAACGCTAGACTTCGT-1	M23152	M	NPSAD-20210205-A2	2	PVM	PVM	PVM_CD163
M23152-2-AACAAAGGTTGGACCC-1	M23152	M	NPSAD-20210205-A2	2	MG	Homeo	Homeo_PICALM
M23152-2-AACGTCACAAATGCTC-1	M23152	M	NPSAD-20210205-A2	2	PVM	PVM	PVM_CD163
M23152-2-AAGATAGAGTCTTCCC-1	M23152	M	NPSAD-20210205-A2	2	MG	Homeo	Homeo_PICALM
M23152-2-AAGATAGCAAGACTGG-1	M23152	M	NPSAD-20210205-A2	2	MG	ADAM	ADAM_GPNMB
M23152-2-AAGTGAACAGGCATGA-1	M23152	M	NPSAD-20210205-A2	2	MG	ADAM	ADAM_GPNMB
M23152-2-AATCGTGAGTTTAGGA-1	M23152	M	NPSAD-20210205-A2	2	PVM	PVM	PVM_CD163
M23152-2-ACAGCCGCAGCGAGTA-1	M23152	M	NPSAD-20210205-A2	2	PVM	PVM	PVM_CD163
M23152-2-ACCAACACAGCTGTGC-1	M23152	M	NPSAD-20210205-A2	2	MG	Homeo	Homeo_PICALM
M23152-2-ACCATTTGTCAACCTA-1	M23152	M	NPSAD-20210205-A2	2	MG	Homeo	Homeo_PICALM
M23152-2-ACTACGATCCGTATAG-1	M23152	M	NPSAD-20210205-A2	2	PVM	PVM	PVM_CD163
M23152-2-ACTTTCATCGTTACCC-1	M23152	M	NPSAD-20210205-A2	2	MG	ADAM	ADAM_GPNMB
M23152-2-AGAACCTTCCCATGGG-1	M23152	M	NPSAD-20210205-A2	2	PVM	PVM	PVM_CD163
M23152-2-AGACCCGCAGCGGTTC-1	M23152	M	NPSAD-20210205-A2	2	PVM	PVM	PVM_CD163
M23152-2-AGATAGACATACTTTC-1	M23152	M	NPSAD-20210205-A2	2	PVM	PVM	PVM_CD163
M23152-2-AGATGCTGTAACAAGT-1	M23152	M	NPSAD-20210205-A2	2	MG	Adapt	Adapt_HIST
M23152-2-AGCCACGGTGTGAATA-1	M23152	M	NPSAD-20210205-A2	2	MG	Homeo	Homeo_PICALM
M23152-2-AGCGTATGTGGAACCA-1	M23152	M	NPSAD-20210205-A2	2	MG	ADAM	ADAM_GPNMB
M23152-2-AGGGCTCGTACGTGTT-1	M23152	M	NPSAD-20210205-A2	2	MG	ADAM	ADAM_GPNMB
M23152-2-AGGTCATCAAGAGGTC-1	M23152	M	NPSAD-20210205-A2	2	MG	Homeo	Homeo_PICALM
M23152-2-AGTACTGAGTCGCCAC-1	M23152	M	NPSAD-20210205-A2	2	PVM	PVM	PVM_CD163
M23152-2-ATACTTCTCTAGTCAG-1	M23152	M	NPSAD-20210205-A2	2	PVM	PVM	PVM_CD163
M23152-2-ATAGAGATCATGCCAA-1	M23152	M	NPSAD-20210205-A2	2	MG	ADAM	ADAM_GPNMB
M23152-2-ATCAGGTTCGAAGCAG-1	M23152	M	NPSAD-20210205-A2	2	PVM	PVM	PVM_CD163
M23152-2-ATCCATTCAGTTGGTT-1	M23152	M	NPSAD-20210205-A2	2	MG	Homeo	Homeo_FRMD4A
M23152-2-ATGGTTGCAGCATCTA-1	M23152	M	NPSAD-20210205-A2	2	MG	Homeo	Homeo_PICALM
M23152-2-ATGGTTGGTCCTGGGT-1	M23152	M	NPSAD-20210205-A2	2	MG	Homeo	Homeo_PICALM
M23152-2-ATTCCCGTCCTAAACG-1	M23152	M	NPSAD-20210205-A2	2	MG	Homeo	Homeo_PICALM
M23152-2-ATTGGGTAGGACCCAA-1	M23152	M	NPSAD-20210205-A2	2	PVM	PVM	PVM_CD163
M23152-2-ATTTCACTCCGAGGCT-1	M23152	M	NPSAD-20210205-A2	2	PVM	PVM	PVM_CD163
M23152-2-CACAGATTCCCTCTAG-1	M23152	M	NPSAD-20210205-A2	2	MG	Homeo	Homeo_PICALM
M23152-2-CACTGTCTCAAGATAG-1	M23152	M	NPSAD-20210205-A2	2	PVM	PVM	PVM_CD163
M23152-2-CAGCACGTCTAAGCGT-1	M23152	M	NPSAD-20210205-A2	2	PVM	PVM	PVM_CD163
M23152-2-CAGCGTGTCCCGTAAA-1	M23152	M	NPSAD-20210205-A2	2	PVM	PVM	PVM_CD163
M23152-2-CAGTGCGAGAGAAGGT-1	M23152	M	NPSAD-20210205-A2	2	MG	Adapt	Adapt_HIF1A
M23152-2-CATCCCAAGACGAGCT-1	M23152	M	NPSAD-20210205-A2	2	MG	Homeo	Homeo_PICALM
M23152-2-CATTCTAAGTTTGTCG-1	M23152	M	NPSAD-20210205-A2	2	MG	Homeo	Homeo_PICALM
M23152-2-CCGTAGGTCCGATCTC-1	M23152	M	NPSAD-20210205-A2	2	MG	Homeo	Homeo_PICALM
M23152-2-CCTCCTCGTCGTATGT-1	M23152	M	NPSAD-20210205-A2	2	MG	ADAM	ADAM_GPNMB
M23152-2-CTACGGGCATGGAGAC-1	M23152	M	NPSAD-20210205-A2	2	MG	Homeo	Homeo_PICALM
M23152-2-CTAGACAAGCTTGTTG-1	M23152	M	NPSAD-20210205-A2	2	MG	ADAM	ADAM_GPNMB
M23152-2-CTATAGGGTAGCTTAC-1	M23152	M	NPSAD-20210205-A2	2	MG	Homeo	Homeo_PICALM
M23152-2-CTCATTAGTTTCACAG-1	M23152	M	NPSAD-20210205-A2	2	PVM	PVM	PVM_CD163
M23152-2-CTCATTATCGGTCATA-1	M23152	M	NPSAD-20210205-A2	2	PVM	PVM	PVM_CD163
M23152-2-CTCCATGGTCACGCTG-1	M23152	M	NPSAD-20210205-A2	2	MG	Homeo	Homeo_PICALM
M23152-2-CTGCATCGTCCGAAGA-1	M23152	M	NPSAD-20210205-A2	2	MG	Adapt	Adapt_TMEM163
M23152-2-CTGCATCTCGCTGCGA-1	M23152	M	NPSAD-20210205-A2	2	MG	Homeo	Homeo_PICALM
M23152-2-CTGCCATAGCATGGGT-1	M23152	M	NPSAD-20210205-A2	2	PVM	PVM	PVM_CD163
M23152-2-CTGGACGTCCTGTACC-1	M23152	M	NPSAD-20210205-A2	2	MG	Homeo	Homeo_PICALM
M23152-2-CTTTCAACAATTGGTC-1	M23152	M	NPSAD-20210205-A2	2	MG	Homeo	Homeo_PICALM
M23152-2-CTTTCGGGTATGTGTC-1	M23152	M	NPSAD-20210205-A2	2	MG	Homeo	Homeo_PICALM
M23152-2-CTTTCGGGTTGGGACA-1	M23152	M	NPSAD-20210205-A2	2	MG	Homeo	Homeo_PICALM
M23152-2-GAACGTTTCCATTGTT-1	M23152	M	NPSAD-20210205-A2	2	MG	Homeo	Homeo_FRMD4A
M23152-2-GAGACCCCACCCAACG-1	M23152	M	NPSAD-20210205-A2	2	PVM	PVM	PVM_CD163
M23152-2-GATAGAAGTAACCAGG-1	M23152	M	NPSAD-20210205-A2	2	PVM	PVM	PVM_CD163
M23152-2-GATCAGTGTTGTAGCT-1	M23152	M	NPSAD-20210205-A2	2	PVM	PVM	PVM_CD163
M23152-2-GATGTTGAGCAGGCAT-1	M23152	M	NPSAD-20210205-A2	2	PVM	PVM	PVM_CD163
M23152-2-GATGTTGCAATATCCG-1	M23152	M	NPSAD-20210205-A2	2	MG	Homeo	Homeo_PICALM
M23152-2-GCAGGCTGTCTATGAC-1	M23152	M	NPSAD-20210205-A2	2	PVM	PVM	PVM_CD163
M23152-2-GCCCAGATCCGTGTAA-1	M23152	M	NPSAD-20210205-A2	2	MG	Homeo	Homeo_PICALM
M23152-2-GCTGAATAGAGCATCG-1	M23152	M	NPSAD-20210205-A2	2	MG	Homeo	Homeo_PICALM
M23152-2-GCTTCACTCAGAGTGG-1	M23152	M	NPSAD-20210205-A2	2	MG	Homeo	Homeo_PICALM
M23152-2-GGAATCTAGGAAGTAG-1	M23152	M	NPSAD-20210205-A2	2	MG	Homeo	Homeo_PICALM
M23152-2-GGAATCTAGTCGTCTA-1	M23152	M	NPSAD-20210205-A2	2	PVM	PVM	PVM_CD163
M23152-2-GGATCTAGTAGGTAGC-1	M23152	M	NPSAD-20210205-A2	2	MG	Homeo	Homeo_PICALM
M23152-2-GGGACAAGTCCTTAAG-1	M23152	M	NPSAD-20210205-A2	2	MG	Homeo	Homeo_FRMD4A
M23152-2-GGGACAATCTAAACGC-1	M23152	M	NPSAD-20210205-A2	2	MG	ADAM	ADAM_GPNMB
M23152-2-GGGATCCTCACCTCAC-1	M23152	M	NPSAD-20210205-A2	2	MG	Homeo	Homeo_PICALM
M23152-2-GGTAGAGCAATCTGCA-1	M23152	M	NPSAD-20210205-A2	2	MG	ADAM	ADAM_GPNMB
M23152-2-GGTAGAGTCCGACGGT-1	M23152	M	NPSAD-20210205-A2	2	MG	Homeo	Homeo_PICALM
M23152-2-GTAGCTAAGTCCCAGC-1	M23152	M	NPSAD-20210205-A2	2	MG	Homeo	Homeo_PICALM
M23152-2-GTAGTACAGCAAGTCG-1	M23152	M	NPSAD-20210205-A2	2	MG	Homeo	Homeo_PICALM
M23152-2-GTAGTACCAAGGTACG-1	M23152	M	NPSAD-20210205-A2	2	MG	Homeo	Homeo_PICALM
M23152-2-GTCAAACCAAATGCTC-1	M23152	M	NPSAD-20210205-A2	2	PVM	PVM	PVM_CD163
M23152-2-GTCATTTTCGATTGAC-1	M23152	M	NPSAD-20210205-A2	2	MG	ADAM	ADAM_GPNMB
M23152-2-GTCGTAAGTCAGACTT-1	M23152	M	NPSAD-20210205-A2	2	MG	ADAM	ADAM_GPNMB
M23152-2-GTGGAGATCGTGGTAT-1	M23152	M	NPSAD-20210205-A2	2	MG	Homeo	Homeo_PICALM
M23152-2-GTTGCTCCATGTGCTA-1	M23152	M	NPSAD-20210205-A2	2	MG	Homeo	Homeo_PICALM
M23152-2-GTTTGGATCATTTACC-1	M23152	M	NPSAD-20210205-A2	2	MG	Homeo	Homeo_PICALM
M23152-2-TACACCCAGCCGTTGC-1	M23152	M	NPSAD-20210205-A2	2	MG	Homeo	Homeo_FRMD4A
M23152-2-TACCCACAGCTCTATG-1	M23152	M	NPSAD-20210205-A2	2	MG	Homeo	Homeo_PICALM
M23152-2-TCACGCTTCCAACACA-1	M23152	M	NPSAD-20210205-A2	2	MG	Homeo	Homeo_PICALM
M23152-2-TCAGGTACATTGACTG-1	M23152	M	NPSAD-20210205-A2	2	MG	Homeo	Homeo_PICALM
M23152-2-TCATGCCGTCTTGTCC-1	M23152	M	NPSAD-20210205-A2	2	MG	Homeo	Homeo_PICALM
M23152-2-TCATTACTCCTGATAG-1	M23152	M	NPSAD-20210205-A2	2	PVM	PVM	PVM_CD163
M23152-2-TCCTCCCCACTGTGTA-1	M23152	M	NPSAD-20210205-A2	2	MG	Homeo	Homeo_PICALM
M23152-2-TCGATTTTCATCGACA-1	M23152	M	NPSAD-20210205-A2	2	MG	ADAM	ADAM_GPNMB
M23152-2-TCGGGACCAAATTGGA-1	M23152	M	NPSAD-20210205-A2	2	MG	Homeo	Homeo_PICALM
M23152-2-TCGGGACTCCGCGATG-1	M23152	M	NPSAD-20210205-A2	2	MG	Homeo	Homeo_PICALM
M23152-2-TCGTAGAAGTTGCTCA-1	M23152	M	NPSAD-20210205-A2	2	PVM	PVM	PVM_CD163
M23152-2-TCTGGCTGTAACTGCT-1	M23152	M	NPSAD-20210205-A2	2	MG	ADAM	ADAM_GPNMB
M23152-2-TGAATGCTCTCAGGCG-1	M23152	M	NPSAD-20210205-A2	2	MG	Homeo	Homeo_PICALM
M23152-2-TGCATCCCAGTCGGAA-1	M23152	M	NPSAD-20210205-A2	2	PVM	PVM	PVM_CD163
M23152-2-TGCTCCAAGTAGCAAT-1	M23152	M	NPSAD-20210205-A2	2	PVM	PVM	PVM_CD163
M23152-2-TGGAACTAGCGTCAGA-1	M23152	M	NPSAD-20210205-A2	2	PVM	PVM	PVM_CD163
M23152-2-TGGATCAGTATGCTTG-1	M23152	M	NPSAD-20210205-A2	2	MG	ADAM	ADAM_GPNMB
M23152-2-TGGTGATAGTGAGTTA-1	M23152	M	NPSAD-20210205-A2	2	MG	Homeo	Homeo_PICALM
M23152-2-TGTAACGCAGAACTCT-1	M23152	M	NPSAD-20210205-A2	2	PVM	PVM	PVM_CD163
M23152-2-TGTCCACAGGAGGCAG-1	M23152	M	NPSAD-20210205-A2	2	PVM	PVM	PVM_CD163
M23152-2-TGTGGCGGTTAGCTAC-1	M23152	M	NPSAD-20210205-A2	2	MG	Adapt	Adapt_HIST
M23152-2-TGTTCCGAGTAACCGG-1	M23152	M	NPSAD-20210205-A2	2	PVM	PVM	PVM_CD163
M23152-2-TTCGATTTCGCTAGCG-1	M23152	M	NPSAD-20210205-A2	2	MG	Homeo	Homeo_PICALM
M23152-2-TTGAACGAGTCTTCCC-1	M23152	M	NPSAD-20210205-A2	2	MG	ADAM	ADAM_GPNMB
M23152-2-TTGGATGTCCAGTACA-1	M23152	M	NPSAD-20210205-A2	2	MG	Homeo	Homeo_PICALM
M23152-2-TTGTGTTAGGTAAGAG-1	M23152	M	NPSAD-20210205-A2	2	MG	Homeo	Homeo_PICALM
M23152-2-TTGTTCAAGATGGTCG-1	M23152	M	NPSAD-20210205-A2	2	MG	Homeo	Homeo_PICALM
M23152-2-TTTGATCCACCAGCCA-1	M23152	M	NPSAD-20210205-A2	2	MG	ADAM	ADAM_GPNMB
M233549-1-AAACGAAAGCACTCTA-0	M233549	M	NPSAD-20210121-A1	1	PVM	PVM	PVM_CD163
M233549-1-AAAGGTATCCGAAATC-0	M233549	M	NPSAD-20210121-A1	1	MG	ADAM	ADAM_GPNMB
M233549-1-AACACACAGATGGCGT-0	M233549	M	NPSAD-20210121-A1	1	MG	Homeo	Homeo_PICALM
M233549-1-AACCCAAAGCTTTCCC-0	M233549	M	NPSAD-20210121-A1	1	MG	Adapt	Adapt_AIF1
M233549-1-AAGGTAATCAACCTCC-0	M233549	M	NPSAD-20210121-A1	1	MG	Adapt	Adapt_TMEM163
M233549-1-AAGTGAATCCCGTTGT-0	M233549	M	NPSAD-20210121-A1	1	MG	Adapt	Adapt_AIF1
M233549-1-ACAAGCTAGACCCGCT-0	M233549	M	NPSAD-20210121-A1	1	MG	Adapt	Adapt_TMEM163
M233549-1-ACCCTCAGTCATCGCG-0	M233549	M	NPSAD-20210121-A1	1	MG	Adapt	Adapt_CCL3
M233549-1-ACGTACAAGCATCCTA-0	M233549	M	NPSAD-20210121-A1	1	MG	Homeo	Homeo_PICALM
M233549-1-ACTATGGAGCACTCGC-0	M233549	M	NPSAD-20210121-A1	1	MG	Homeo	Homeo_PICALM
M233549-1-ACTCTCGGTGCGTCGT-0	M233549	M	NPSAD-20210121-A1	1	MG	Adapt	Adapt_TMEM163
M233549-1-ACTGTGAGTCGACTGC-0	M233549	M	NPSAD-20210121-A1	1	MG	Adapt	Adapt_AIF1
M233549-1-ACTTAGGCAGATACCT-0	M233549	M	NPSAD-20210121-A1	1	MG	Adapt	Adapt_TMEM163
M233549-1-AGAACAAAGCGGACAT-0	M233549	M	NPSAD-20210121-A1	1	MG	Adapt	Adapt_AIF1
M233549-1-AGACAAAAGAGGATGA-0	M233549	M	NPSAD-20210121-A1	1	MG	Adapt	Adapt_AIF1
M233549-1-AGACCATCACAGAGAC-0	M233549	M	NPSAD-20210121-A1	1	MG	Adapt	Adapt_TMEM163
M233549-1-AGCATCACATAAGCAA-0	M233549	M	NPSAD-20210121-A1	1	MG	Adapt	Adapt_AIF1
M233549-1-AGCCAATTCAAATGAG-0	M233549	M	NPSAD-20210121-A1	1	MG	Homeo	Homeo_PICALM
M233549-1-AGCCACGAGTTGTAGA-0	M233549	M	NPSAD-20210121-A1	1	MG	Adapt	Adapt_AIF1
M233549-1-AGCGCCATCTCGTCAC-0	M233549	M	NPSAD-20210121-A1	1	MG	Adapt	Adapt_TMEM163
M233549-1-AGCGCTGGTAGAGACC-0	M233549	M	NPSAD-20210121-A1	1	MG	Prolif	Prolif_MKI67
M233549-1-AGCTTCCGTCTGTAAC-0	M233549	M	NPSAD-20210121-A1	1	MG	Adapt	Adapt_TMEM163
M233549-1-AGGCATTCATGATGCT-0	M233549	M	NPSAD-20210121-A1	1	MG	Adapt	Adapt_TMEM163
M233549-1-AGGTTACTCTGATGGT-0	M233549	M	NPSAD-20210121-A1	1	MG	Adapt	Adapt_CCL3
M233549-1-AGTTCCCGTTAGTCGT-0	M233549	M	NPSAD-20210121-A1	1	MG	Prolif	Prolif_MKI67
M233549-1-ATACCTTCAATGTTGC-0	M233549	M	NPSAD-20210121-A1	1	MG	Adapt	Adapt_AIF1
M233549-1-ATATCCTTCCGTAGTA-0	M233549	M	NPSAD-20210121-A1	1	MG	Adapt	Adapt_TMEM163
M233549-1-ATCGTCCAGGTCTGGA-0	M233549	M	NPSAD-20210121-A1	1	MG	Prolif	Prolif_MKI67
M233549-1-ATTCCTAAGCGAACTG-0	M233549	M	NPSAD-20210121-A1	1	MG	Homeo	Homeo_PICALM
M233549-1-CAACAGTTCGCTTGCT-0	M233549	M	NPSAD-20210121-A1	1	PVM	PVM	PVM_CD163
M233549-1-CACTGTCCAGCAAGAC-0	M233549	M	NPSAD-20210121-A1	1	MG	Adapt	Adapt_HIST
M233549-1-CAGATCATCTTACCAT-0	M233549	M	NPSAD-20210121-A1	1	MG	Adapt	Adapt_TMEM163
M233549-1-CAGCAGCAGGTTCCAT-0	M233549	M	NPSAD-20210121-A1	1	MG	Homeo	Homeo_FRMD4A
M233549-1-CATCGTCCAGCAGATG-0	M233549	M	NPSAD-20210121-A1	1	MG	Homeo	Homeo_PICALM
M233549-1-CATTCTAAGTGGTTCT-0	M233549	M	NPSAD-20210121-A1	1	MG	Adapt	Adapt_AIF1
M233549-1-CCACGAGAGGTTCTTG-0	M233549	M	NPSAD-20210121-A1	1	MG	Adapt	Adapt_TMEM163
M233549-1-CCCTAACAGCCGGAAT-0	M233549	M	NPSAD-20210121-A1	1	MG	Adapt	Adapt_AIF1
M233549-1-CCCTGATTCGTTACCC-0	M233549	M	NPSAD-20210121-A1	1	PVM	PVM	PVM_CD163
M233549-1-CCGTGAGGTAGGTTTC-0	M233549	M	NPSAD-20210121-A1	1	PVM	PVM	PVM_CD163
M233549-1-CCTGTTGAGGACGCAT-0	M233549	M	NPSAD-20210121-A1	1	MG	Adapt	Adapt_TMEM163
M233549-1-CGGTCAGTCCTACCGT-0	M233549	M	NPSAD-20210121-A1	1	MG	Adapt	Adapt_AIF1
M233549-1-CGTGATAAGTGGTTGG-0	M233549	M	NPSAD-20210121-A1	1	MG	Adapt	Adapt_AIF1
M233549-1-CGTGTCTCATTCGATG-0	M233549	M	NPSAD-20210121-A1	1	MG	Adapt	Adapt_AIF1
M233549-1-CTACGGGGTCCGCAGT-0	M233549	M	NPSAD-20210121-A1	1	MG	Adapt	Adapt_AIF1
M233549-1-CTACGGGTCCTAGCCT-0	M233549	M	NPSAD-20210121-A1	1	MG	Adapt	Adapt_TMEM163
M233549-1-CTAGGTAAGTCGTCTA-0	M233549	M	NPSAD-20210121-A1	1	MG	Adapt	Adapt_TMEM163
M233549-1-CTCCAACTCATGCCAA-0	M233549	M	NPSAD-20210121-A1	1	PVM	PVM	PVM_CD163
M233549-1-CTGGTCTGTGAATTGA-0	M233549	M	NPSAD-20210121-A1	1	MG	Adapt	Adapt_TMEM163
M233549-1-CTGTGAAGTGTTCGTA-0	M233549	M	NPSAD-20210121-A1	1	MG	Adapt	Adapt_AIF1
M233549-1-GAGACCCGTCAGGCAA-0	M233549	M	NPSAD-20210121-A1	1	MG	Adapt	Adapt_AIF1
M233549-1-GAGTTTGCAAATCGGG-0	M233549	M	NPSAD-20210121-A1	1	MG	Adapt	Adapt_TMEM163
M233549-1-GATGACTCATTCAGCA-0	M233549	M	NPSAD-20210121-A1	1	MG	Adapt	Adapt_TMEM163
M233549-1-GATGAGGAGGGCAGGA-0	M233549	M	NPSAD-20210121-A1	1	MG	Adapt	Adapt_AIF1
M233549-1-GATGGAGCAGGCGAAT-0	M233549	M	NPSAD-20210121-A1	1	MG	Adapt	Adapt_AIF1
M233549-1-GCAACATTCATGGAGG-0	M233549	M	NPSAD-20210121-A1	1	MG	Adapt	Adapt_TMEM163
M233549-1-GCCATTCGTGTACGCC-0	M233549	M	NPSAD-20210121-A1	1	MG	Adapt	Adapt_AIF1
M233549-1-GCGATCGAGTTAACAG-0	M233549	M	NPSAD-20210121-A1	1	MG	Prolif	Prolif_MKI67
M233549-1-GCGGAAAAGTAACCGG-0	M233549	M	NPSAD-20210121-A1	1	MG	Adapt	Adapt_AIF1
M233549-1-GCTGCAGGTAACATCC-0	M233549	M	NPSAD-20210121-A1	1	MG	Adapt	Adapt_TMEM163
M233549-1-GCTGGGTCAAGTAGTA-0	M233549	M	NPSAD-20210121-A1	1	MG	Adapt	Adapt_AIF1
M233549-1-GCTTTCGAGGTCGTCC-0	M233549	M	NPSAD-20210121-A1	1	MG	Homeo	Homeo_PICALM
M233549-1-GCTTTCGAGTATAACG-0	M233549	M	NPSAD-20210121-A1	1	MG	Adapt	Adapt_TMEM163
M233549-1-GCTTTCGTCCTTTGAT-0	M233549	M	NPSAD-20210121-A1	1	MG	Adapt	Adapt_AIF1
M233549-1-GGAGAACGTAGCTTAC-0	M233549	M	NPSAD-20210121-A1	1	MG	Homeo	Homeo_PICALM
M233549-1-GGAGGTAAGGTAACTA-0	M233549	M	NPSAD-20210121-A1	1	MG	Homeo	Homeo_PICALM
M233549-1-GGGAGTACAAACTCGT-0	M233549	M	NPSAD-20210121-A1	1	MG	Adapt	Adapt_TMEM163
M233549-1-GGGAGTACAAGATGGC-0	M233549	M	NPSAD-20210121-A1	1	PVM	PVM	PVM_CD163
M233549-1-GGGCCATTCGGTCATA-0	M233549	M	NPSAD-20210121-A1	1	MG	Adapt	Adapt_AIF1
M233549-1-GTACAACAGCGGGTAT-0	M233549	M	NPSAD-20210121-A1	1	PVM	PVM	PVM_CD163
M233549-1-GTCAGCGGTCACGTGC-0	M233549	M	NPSAD-20210121-A1	1	MG	ADAM	ADAM_GPNMB
M233549-1-GTCTTTAGTTCGATTG-0	M233549	M	NPSAD-20210121-A1	1	MG	Adapt	Adapt_AIF1
M233549-1-GTTCGCTGTTGATGTC-0	M233549	M	NPSAD-20210121-A1	1	MG	Adapt	Adapt_TMEM163
M233549-1-TAACACGGTTGGTAGG-0	M233549	M	NPSAD-20210121-A1	1	MG	Adapt	Adapt_TMEM163
M233549-1-TAAGCCATCGGCTGAC-0	M233549	M	NPSAD-20210121-A1	1	MG	Adapt	Adapt_AIF1
M233549-1-TAATCTCTCCGCATAA-0	M233549	M	NPSAD-20210121-A1	1	MG	Adapt	Adapt_TMEM163
M233549-1-TAATCTCTCTGGTTGA-0	M233549	M	NPSAD-20210121-A1	1	MG	Adapt	Adapt_HIST
M233549-1-TATCTGTTCCAAGGGA-0	M233549	M	NPSAD-20210121-A1	1	PVM	PVM	PVM_CD163
M233549-1-TATCTGTTCTGGCCTT-0	M233549	M	NPSAD-20210121-A1	1	MG	Adapt	Adapt_AIF1
M233549-1-TCAAGACAGAGAAGGT-0	M233549	M	NPSAD-20210121-A1	1	MG	Homeo	Homeo_PICALM
M233549-1-TCAAGCACATGCTGCG-0	M233549	M	NPSAD-20210121-A1	1	MG	Homeo	Homeo_FRMD4A
M233549-1-TCACATTAGGTGCCTC-0	M233549	M	NPSAD-20210121-A1	1	MG	Homeo	Homeo_PICALM
M233549-1-TCAGTCCAGCGAGTCA-0	M233549	M	NPSAD-20210121-A1	1	MG	Adapt	Adapt_TMEM163
M233549-1-TCATGCCTCACAAGGG-0	M233549	M	NPSAD-20210121-A1	1	PVM	PVM	PVM_CD163
M233549-1-TCATGTTAGCTTAAGA-0	M233549	M	NPSAD-20210121-A1	1	PVM	PVM	PVM_CD163
M233549-1-TCATTGTCAGTAACCT-0	M233549	M	NPSAD-20210121-A1	1	MG	Homeo	Homeo_PICALM
M233549-1-TCATTGTGTCACTACA-0	M233549	M	NPSAD-20210121-A1	1	MG	Adapt	Adapt_TMEM163
M233549-1-TCATTTGAGCTTCATG-0	M233549	M	NPSAD-20210121-A1	1	MG	Homeo	Homeo_PICALM
M233549-1-TCCATCGTCTTTGCAT-0	M233549	M	NPSAD-20210121-A1	1	PVM	PVM	PVM_CD163
M233549-1-TCGACGGTCAATCTTC-0	M233549	M	NPSAD-20210121-A1	1	PVM	PVM	PVM_CD163
M233549-1-TGACCCTTCTGAGTCA-0	M233549	M	NPSAD-20210121-A1	1	MG	ADAM	ADAM_GPNMB
M233549-1-TGAGGGAAGAGATTCA-0	M233549	M	NPSAD-20210121-A1	1	MG	Adapt	Adapt_HIST
M233549-1-TGGTACAGTGAGTAGC-0	M233549	M	NPSAD-20210121-A1	1	MG	Homeo	Homeo_PICALM
M233549-1-TGGTTAGCAGCAGTTT-0	M233549	M	NPSAD-20210121-A1	1	MG	Adapt	Adapt_AIF1
M233549-1-TGTAACGCATCTGCGG-0	M233549	M	NPSAD-20210121-A1	1	PVM	PVM	PVM_CD163
M233549-1-TTAGGCACACGTAGAG-0	M233549	M	NPSAD-20210121-A1	1	MG	Adapt	Adapt_AIF1
M233549-1-TTGCCTGCAAGGCAAC-0	M233549	M	NPSAD-20210121-A1	1	MG	Homeo	Homeo_PICALM
M233549-1-TTTACCACAGAACATA-0	M233549	M	NPSAD-20210121-A1	1	MG	Adapt	Adapt_TMEM163
M233549-2-AAACGAAAGAAGAGCA-1	M233549	M	NPSAD-20210121-A2	2	MG	Homeo	Homeo_PICALM
M233549-2-AAAGGTAGTTGCCATA-1	M233549	M	NPSAD-20210121-A2	2	PVM	PVM	PVM_CD163
M233549-2-AACGGGATCCGTATGA-1	M233549	M	NPSAD-20210121-A2	2	MG	Prolif	Prolif_MKI67
M233549-2-AACGTCAAGTAGCTCT-1	M233549	M	NPSAD-20210121-A2	2	MG	Adapt	Adapt_AIF1
M233549-2-AAGATAGTCCAGTACA-1	M233549	M	NPSAD-20210121-A2	2	MG	Homeo	Homeo_PICALM
M233549-2-AATCGTGAGTTACTCG-1	M233549	M	NPSAD-20210121-A2	2	MG	Homeo	Homeo_FRMD4A
M233549-2-AATCGTGTCAAGTCGT-1	M233549	M	NPSAD-20210121-A2	2	MG	Adapt	Adapt_AIF1
M233549-2-ACATCGAGTTTACTTC-1	M233549	M	NPSAD-20210121-A2	2	MG	ADAM	ADAM_GPNMB
M233549-2-ACCGTTCCAGCTACAT-1	M233549	M	NPSAD-20210121-A2	2	MG	Homeo	Homeo_FRMD4A
M233549-2-ACTGATGGTCACTCGG-1	M233549	M	NPSAD-20210121-A2	2	MG	Adapt	Adapt_AIF1
M233549-2-ACTGCAACAGTCAGAG-1	M233549	M	NPSAD-20210121-A2	2	MG	Adapt	Adapt_TMEM163
M233549-2-AGGAGGTAGGATTACA-1	M233549	M	NPSAD-20210121-A2	2	MG	Homeo	Homeo_PICALM
M233549-2-AGGATCTAGGAGGTTC-1	M233549	M	NPSAD-20210121-A2	2	MG	Adapt	Adapt_TMEM163
M233549-2-AGGGCCTTCCCTGGTT-1	M233549	M	NPSAD-20210121-A2	2	MG	Adapt	Adapt_AIF1
M233549-2-ATACCTTAGGTGTGAC-1	M233549	M	NPSAD-20210121-A2	2	MG	Adapt	Adapt_TMEM163
M233549-2-ATACCTTTCTTAGCCC-1	M233549	M	NPSAD-20210121-A2	2	MG	Adapt	Adapt_AIF1
M233549-2-ATCCCTGAGGACAAGA-1	M233549	M	NPSAD-20210121-A2	2	MG	Homeo	Homeo_PICALM
M233549-2-ATCTTCACACGGTAGA-1	M233549	M	NPSAD-20210121-A2	2	PVM	PVM	PVM_CD163
M233549-2-ATCTTCAGTAGCCAGA-1	M233549	M	NPSAD-20210121-A2	2	MG	Homeo	Homeo_PICALM
M233549-2-ATGATCGTCTCTCGCA-1	M233549	M	NPSAD-20210121-A2	2	MG	Adapt	Adapt_TMEM163
M233549-2-ATTACTCCACAATGCT-1	M233549	M	NPSAD-20210121-A2	2	MG	Homeo	Homeo_PICALM
M233549-2-ATTCTTGCATCGCTCT-1	M233549	M	NPSAD-20210121-A2	2	MG	Homeo	Homeo_PICALM
M233549-2-CAACGATGTCGCTTGG-1	M233549	M	NPSAD-20210121-A2	2	PVM	PVM	PVM_CD163
M233549-2-CAACGGCAGCCGAACA-1	M233549	M	NPSAD-20210121-A2	2	MG	Adapt	Adapt_AIF1
M233549-2-CAATACGCAGGTCCGT-1	M233549	M	NPSAD-20210121-A2	2	MG	Adapt	Adapt_TMEM163
M233549-2-CAATCGATCCATTTAC-1	M233549	M	NPSAD-20210121-A2	2	MG	Homeo	Homeo_PICALM
M233549-2-CACGAATGTGTCATCA-1	M233549	M	NPSAD-20210121-A2	2	MG	Adapt	Adapt_AIF1
M233549-2-CAGATTGGTGTACATC-1	M233549	M	NPSAD-20210121-A2	2	MG	Adapt	Adapt_TMEM163
M233549-2-CCACGTTGTGTGATGG-1	M233549	M	NPSAD-20210121-A2	2	MG	Adapt	Adapt_AIF1
M233549-2-CCTTGTGTCATGCATG-1	M233549	M	NPSAD-20210121-A2	2	MG	Adapt	Adapt_AIF1
M233549-2-CGAGAAGTCAAATGCC-1	M233549	M	NPSAD-20210121-A2	2	MG	Adapt	Adapt_TMEM163
M233549-2-CGATGGCTCTGAGGTT-1	M233549	M	NPSAD-20210121-A2	2	MG	Adapt	Adapt_AIF1
M233549-2-CGCCATTCAGTCTGGC-1	M233549	M	NPSAD-20210121-A2	2	MG	Homeo	Homeo_PICALM
M233549-2-CGGGCATTCTCAACGA-1	M233549	M	NPSAD-20210121-A2	2	MG	Adapt	Adapt_TMEM163
M233549-2-CGGGTCACAGTCAGTT-1	M233549	M	NPSAD-20210121-A2	2	MG	Adapt	Adapt_AIF1
M233549-2-CTCAGAAAGGCATTTC-1	M233549	M	NPSAD-20210121-A2	2	MG	ADAM	ADAM_GPNMB
M233549-2-CTCAGTCGTTTCAGAC-1	M233549	M	NPSAD-20210121-A2	2	MG	Adapt	Adapt_AIF1
M233549-2-CTCCTCCAGTGTAGTA-1	M233549	M	NPSAD-20210121-A2	2	MG	Adapt	Adapt_TMEM163
M233549-2-CTCTGGTCATGGCGCT-1	M233549	M	NPSAD-20210121-A2	2	MG	Adapt	Adapt_TMEM163
M233549-2-CTTGATTTCTCTCTAA-1	M233549	M	NPSAD-20210121-A2	2	MG	Homeo	Homeo_PICALM
M233549-2-GAACACTAGTGCGACA-1	M233549	M	NPSAD-20210121-A2	2	MG	Adapt	Adapt_AIF1
M233549-2-GAGTCATCAATTCACG-1	M233549	M	NPSAD-20210121-A2	2	MG	Adapt	Adapt_TMEM163
M233549-2-GATGATCCATTAAGCC-1	M233549	M	NPSAD-20210121-A2	2	MG	Adapt	Adapt_AIF1
M233549-2-GCAACATCACACGGAA-1	M233549	M	NPSAD-20210121-A2	2	MG	Adapt	Adapt_AIF1
M233549-2-GCAACCGCAGGCTACC-1	M233549	M	NPSAD-20210121-A2	2	MG	Adapt	Adapt_AIF1
M233549-2-GCATGATTCAGTCATG-1	M233549	M	NPSAD-20210121-A2	2	PVM	PVM	PVM_CD163
M233549-2-GCCATTCTCCAAACCA-1	M233549	M	NPSAD-20210121-A2	2	MG	Adapt	Adapt_TMEM163
M233549-2-GGAGGATCAGGGTCTC-1	M233549	M	NPSAD-20210121-A2	2	MG	Adapt	Adapt_AIF1
M233549-2-GGCAGTCTCCAAGGGA-1	M233549	M	NPSAD-20210121-A2	2	MG	Adapt	Adapt_AIF1
M233549-2-GGGCGTTAGTCCGCGT-1	M233549	M	NPSAD-20210121-A2	2	PVM	PVM	PVM_CD163
M233549-2-GGGTGAACAGCACAGA-1	M233549	M	NPSAD-20210121-A2	2	MG	Adapt	Adapt_TMEM163
M233549-2-GGTAACTAGGACGGAG-1	M233549	M	NPSAD-20210121-A2	2	MG	Adapt	Adapt_AIF1
M233549-2-GGTCTGGCACTTCAAG-1	M233549	M	NPSAD-20210121-A2	2	MG	Homeo	Homeo_PICALM
M233549-2-GGTGATTCATAATGAG-1	M233549	M	NPSAD-20210121-A2	2	MG	Homeo	Homeo_PICALM
M233549-2-GGTGTTAGTGTTAGCT-1	M233549	M	NPSAD-20210121-A2	2	MG	Adapt	Adapt_AIF1
M233549-2-GTAACCAGTGAGACCA-1	M233549	M	NPSAD-20210121-A2	2	MG	Adapt	Adapt_AIF1
M233549-2-GTAGGTTCATATAGCC-1	M233549	M	NPSAD-20210121-A2	2	MG	Adapt	Adapt_AIF1
M233549-2-GTCAGCGCAGTGTATC-1	M233549	M	NPSAD-20210121-A2	2	MG	Adapt	Adapt_TMEM163
M233549-2-GTCAGCGTCTAGGAAA-1	M233549	M	NPSAD-20210121-A2	2	MG	Adapt	Adapt_AIF1
M233549-2-GTGAGCCAGTGGATAT-1	M233549	M	NPSAD-20210121-A2	2	MG	Adapt	Adapt_AIF1
M233549-2-GTGCTTCTCGCTACAA-1	M233549	M	NPSAD-20210121-A2	2	MG	Adapt	Adapt_TMEM163
M233549-2-GTGCTTCTCGGTGTTA-1	M233549	M	NPSAD-20210121-A2	2	MG	Adapt	Adapt_AIF1
M233549-2-GTGTGATTCTCGTTTA-1	M233549	M	NPSAD-20210121-A2	2	MG	Adapt	Adapt_AIF1
M233549-2-GTGTGGCGTGTGTACT-1	M233549	M	NPSAD-20210121-A2	2	MG	Adapt	Adapt_TMEM163
M233549-2-GTGTGGCTCAGTGTTG-1	M233549	M	NPSAD-20210121-A2	2	MG	Adapt	Adapt_AIF1
M233549-2-GTGTTAGCATATCTCT-1	M233549	M	NPSAD-20210121-A2	2	MG	Adapt	Adapt_AIF1
M233549-2-TAGGTTGAGGCCATAG-1	M233549	M	NPSAD-20210121-A2	2	PVM	PVM	PVM_CD163
M233549-2-TATTGCTCACGCTATA-1	M233549	M	NPSAD-20210121-A2	2	MG	Adapt	Adapt_TMEM163
M233549-2-TATTGGGCACAGGATG-1	M233549	M	NPSAD-20210121-A2	2	MG	Adapt	Adapt_TMEM163
M233549-2-TCACATTAGCACCCAC-1	M233549	M	NPSAD-20210121-A2	2	MG	Adapt	Adapt_TMEM163
M233549-2-TCCGTGTCAATCTCTT-1	M233549	M	NPSAD-20210121-A2	2	MG	Adapt	Adapt_AIF1
M233549-2-TCTACATCAGGAAGTC-1	M233549	M	NPSAD-20210121-A2	2	MG	Adapt	Adapt_AIF1
M233549-2-TCTCACGAGAAGTGTT-1	M233549	M	NPSAD-20210121-A2	2	MG	Adapt	Adapt_TMEM163
M233549-2-TCTTAGTTCAGAATAG-1	M233549	M	NPSAD-20210121-A2	2	MG	Homeo	Homeo_PICALM
M233549-2-TGACTCCTCCACTTCG-1	M233549	M	NPSAD-20210121-A2	2	MG	Homeo	Homeo_PICALM
M233549-2-TGAGGAGTCCAATGCA-1	M233549	M	NPSAD-20210121-A2	2	MG	Homeo	Homeo_PICALM
M233549-2-TGAGGGACATGTGTCA-1	M233549	M	NPSAD-20210121-A2	2	MG	Adapt	Adapt_AIF1
M233549-2-TGAGGGAGTACAAAGT-1	M233549	M	NPSAD-20210121-A2	2	MG	Adapt	Adapt_TMEM163
M233549-2-TGATGCATCTAGGAAA-1	M233549	M	NPSAD-20210121-A2	2	MG	Adapt	Adapt_TMEM163
M233549-2-TGGCGTGGTCCATCTC-1	M233549	M	NPSAD-20210121-A2	2	MG	Adapt	Adapt_AIF1
M233549-2-TGTAGACGTAGCACGA-1	M233549	M	NPSAD-20210121-A2	2	MG	Adapt	Adapt_AIF1
M233549-2-TGTCAGACATACAGAA-1	M233549	M	NPSAD-20210121-A2	2	MG	Adapt	Adapt_TMEM163
M233549-2-TGTGAGTCATCCAATG-1	M233549	M	NPSAD-20210121-A2	2	MG	Adapt	Adapt_AIF1
M233549-2-TGTTCATAGAGTCGAC-1	M233549	M	NPSAD-20210121-A2	2	MG	Homeo	Homeo_PICALM
M233549-2-TTACAGGAGACCTTTG-1	M233549	M	NPSAD-20210121-A2	2	MG	Adapt	Adapt_AIF1
M233549-2-TTACCATTCGTGCACG-1	M233549	M	NPSAD-20210121-A2	2	MG	Adapt	Adapt_AIF1
M233549-2-TTCTGTAGTCCCACGA-1	M233549	M	NPSAD-20210121-A2	2	MG	Homeo	Homeo_PICALM
M233549-2-TTGGGTACAAACGTGG-1	M233549	M	NPSAD-20210121-A2	2	MG	Adapt	Adapt_AIF1
M233549-2-TTTACTGTCTAAGAAG-1	M233549	M	NPSAD-20210121-A2	2	MG	Prolif	Prolif_MKI67
M2337-1-AACCTGAGTACAGAAT-0	M2337	M	NPSAD-20201211-A1	1	MG	Adapt	Adapt_IFI44L
M2337-1-ACTTATCGTTCGGCCA-0	M2337	M	NPSAD-20201211-A1	1	MG	Adapt	Adapt_IFI44L
M2337-1-ATGAAAGGTGTGATGG-0	M2337	M	NPSAD-20201211-A1	1	MG	Homeo	Homeo_PICALM
M2337-1-ATTATCCCAGGTAGTG-0	M2337	M	NPSAD-20201211-A1	1	MG	Homeo	Homeo_PICALM
M2337-1-CAGCACGAGCCTGACC-0	M2337	M	NPSAD-20201211-A1	1	MG	Homeo	Homeo_PICALM
M2337-1-CAGGTATTCTTCGCTG-0	M2337	M	NPSAD-20201211-A1	1	MG	Adapt	Adapt_IFI44L
M2337-1-CCTTCAGTCTCGACCT-0	M2337	M	NPSAD-20201211-A1	1	MG	Homeo	Homeo_PICALM
M2337-1-CGGAGAACAGTTAGAA-0	M2337	M	NPSAD-20201211-A1	1	MG	Homeo	Homeo_FRMD4A
M2337-1-CGTGTCTTCAGCAGAG-0	M2337	M	NPSAD-20201211-A1	1	MG	Adapt	Adapt_HIF1A
M2337-1-GAGACTTTCAGGACGA-0	M2337	M	NPSAD-20201211-A1	1	MG	Adapt	Adapt_HIF1A
M2337-1-GCAACATTCCGTGGGT-0	M2337	M	NPSAD-20201211-A1	1	MG	Homeo	Homeo_PICALM
M2337-1-GCTGCAGAGGCGCTCT-0	M2337	M	NPSAD-20201211-A1	1	MG	Homeo	Homeo_PICALM
M2337-1-GGGATCCCAGAGATGC-0	M2337	M	NPSAD-20201211-A1	1	MG	Homeo	Homeo_PICALM
M2337-1-GGGTTTATCAACCTTT-0	M2337	M	NPSAD-20201211-A1	1	MG	Adapt	Adapt_CCL3
M2337-1-GTGTTCCAGTGTTGAA-0	M2337	M	NPSAD-20201211-A1	1	MG	Adapt	Adapt_HIF1A
M2337-1-TATTGGGGTCCGGCAT-0	M2337	M	NPSAD-20201211-A1	1	MG	Homeo	Homeo_PICALM
M2337-1-TTGCGTCAGGATCACG-0	M2337	M	NPSAD-20201211-A1	1	MG	Homeo	Homeo_FRMD4A
M23398-1-CAGGGCTCAATCTGCA-0	M23398	M	NPSAD-144-S1	1	MG	Adapt	Adapt_TMEM163
M23398-2-AAACGAACAAGCTCTA-1	M23398	M	NPSAD-144-S2	2	MG	Adapt	Adapt_TMEM163
M23398-2-AACCAACTCATGCTAG-1	M23398	M	NPSAD-144-S2	2	MG	Adapt	Adapt_TMEM163
M23398-2-AAGTACCCAAACTCGT-1	M23398	M	NPSAD-144-S2	2	MG	ADAM	ADAM_GPNMB
M23398-2-AAGTACCGTTCCACAA-1	M23398	M	NPSAD-144-S2	2	MG	Adapt	Adapt_TMEM163
M23398-2-AAGTTCGGTGGGTTGA-1	M23398	M	NPSAD-144-S2	2	MG	Adapt	Adapt_HIST
M23398-2-AATGAAGCAAGGTTGG-1	M23398	M	NPSAD-144-S2	2	MG	Adapt	Adapt_TMEM163
M23398-2-AATGACCTCGTTCGCT-1	M23398	M	NPSAD-144-S2	2	PVM	PVM	PVM_CD163
M23398-2-AATGCCAGTGTTGACT-1	M23398	M	NPSAD-144-S2	2	MG	Adapt	Adapt_AIF1
M23398-2-ACACAGTCAACGCCCA-1	M23398	M	NPSAD-144-S2	2	MG	Adapt	Adapt_TMEM163
M23398-2-ACATGCAGTTCGTACA-1	M23398	M	NPSAD-144-S2	2	MG	Adapt	Adapt_TMEM163
M23398-2-ACCGTTCTCTCCAATT-1	M23398	M	NPSAD-144-S2	2	MG	Adapt	Adapt_TMEM163
M23398-2-ACTATGGTCCTGGGAC-1	M23398	M	NPSAD-144-S2	2	MG	Adapt	Adapt_AIF1
M23398-2-AGATCGTCAGTCAGCC-1	M23398	M	NPSAD-144-S2	2	MG	Adapt	Adapt_TMEM163
M23398-2-AGCGATTCATTCCTCG-1	M23398	M	NPSAD-144-S2	2	MG	Adapt	Adapt_TMEM163
M23398-2-AGCGCTGCATACCAGT-1	M23398	M	NPSAD-144-S2	2	MG	Adapt	Adapt_TMEM163
M23398-2-AGGGTTTAGGCGCTTC-1	M23398	M	NPSAD-144-S2	2	PVM	PVM	PVM_CD163
M23398-2-ATCAGGTCATATCTCT-1	M23398	M	NPSAD-144-S2	2	MG	Homeo	Homeo_PICALM
M23398-2-ATCCACCCAAATAGCA-1	M23398	M	NPSAD-144-S2	2	MG	Adapt	Adapt_TMEM163
M23398-2-ATCCATTCAACTGCTA-1	M23398	M	NPSAD-144-S2	2	MG	Adapt	Adapt_AIF1
M23398-2-ATCCCTGGTACTAGCT-1	M23398	M	NPSAD-144-S2	2	MG	Homeo	Homeo_PICALM
M23398-2-ATCGCCTAGAAGTCCG-1	M23398	M	NPSAD-144-S2	2	MG	Adapt	Adapt_TMEM163
M23398-2-ATGAGGGAGGAAAGTG-1	M23398	M	NPSAD-144-S2	2	MG	Adapt	Adapt_AIF1
M23398-2-CAGAGCCGTCGTATGT-1	M23398	M	NPSAD-144-S2	2	MG	Adapt	Adapt_TMEM163
M23398-2-CAGATACTCTGCATGA-1	M23398	M	NPSAD-144-S2	2	MG	Homeo	Homeo_FRMD4A
M23398-2-CAGCGTGCAATTTCGG-1	M23398	M	NPSAD-144-S2	2	MG	Homeo	Homeo_FRMD4A
M23398-2-CATTGTTTCCGTTGAA-1	M23398	M	NPSAD-144-S2	2	MG	Adapt	Adapt_HIF1A
M23398-2-CCATAAGTCGGACTGC-1	M23398	M	NPSAD-144-S2	2	MG	Adapt	Adapt_TMEM163
M23398-2-CCCAACTTCTATCACT-1	M23398	M	NPSAD-144-S2	2	MG	Adapt	Adapt_TMEM163
M23398-2-CCCTCAATCCCGTGTT-1	M23398	M	NPSAD-144-S2	2	MG	Adapt	Adapt_HIST
M23398-2-CCGCAAGGTAACAAGT-1	M23398	M	NPSAD-144-S2	2	PVM	PVM	PVM_CD163
M23398-2-CCTCAACCATAGCACT-1	M23398	M	NPSAD-144-S2	2	MG	Adapt	Adapt_TMEM163
M23398-2-CCTCATGCAGATCACT-1	M23398	M	NPSAD-144-S2	2	MG	Adapt	Adapt_TMEM163
M23398-2-CGAGAAGGTAGCACAG-1	M23398	M	NPSAD-144-S2	2	MG	Adapt	Adapt_AIF1
M23398-2-CGATGCGTCACAGTGT-1	M23398	M	NPSAD-144-S2	2	MG	Adapt	Adapt_TMEM163
M23398-2-CGCAGGTGTACACTCA-1	M23398	M	NPSAD-144-S2	2	MG	Adapt	Adapt_TMEM163
M23398-2-CGCCAGATCGGAACTT-1	M23398	M	NPSAD-144-S2	2	MG	Adapt	Adapt_TMEM163
M23398-2-CGTAGTACACACCTAA-1	M23398	M	NPSAD-144-S2	2	MG	Adapt	Adapt_TMEM163
M23398-2-CTGCGAGCATTGGGAG-1	M23398	M	NPSAD-144-S2	2	MG	Adapt	Adapt_HIST
M23398-2-CTTCCTTCATATTCGG-1	M23398	M	NPSAD-144-S2	2	MG	Adapt	Adapt_TMEM163
M23398-2-GAAGTAATCATCACTT-1	M23398	M	NPSAD-144-S2	2	MG	Adapt	Adapt_HIST
M23398-2-GAATCGTAGACTAAGT-1	M23398	M	NPSAD-144-S2	2	PVM	PVM	PVM_CD163
M23398-2-GACATCATCAGTCATG-1	M23398	M	NPSAD-144-S2	2	MG	Adapt	Adapt_TMEM163
M23398-2-GACTTCCCAGTCGGAA-1	M23398	M	NPSAD-144-S2	2	MG	Adapt	Adapt_TMEM163
M23398-2-GAGTGTTCAATATCCG-1	M23398	M	NPSAD-144-S2	2	MG	Adapt	Adapt_TMEM163
M23398-2-GAGTTACCAAAGCACG-1	M23398	M	NPSAD-144-S2	2	MG	Adapt	Adapt_TMEM163
M23398-2-GATTCGAGTGATGGCA-1	M23398	M	NPSAD-144-S2	2	MG	Adapt	Adapt_TMEM163
M23398-2-GCACGGTCATCGGCCA-1	M23398	M	NPSAD-144-S2	2	MG	Adapt	Adapt_TMEM163
M23398-2-GCGTGCACAAATGCGG-1	M23398	M	NPSAD-144-S2	2	PVM	PVM	PVM_CD163
M23398-2-GCTTTCGCATTGTAGC-1	M23398	M	NPSAD-144-S2	2	MG	Adapt	Adapt_HIST
M23398-2-GGATGTTTCACGAACT-1	M23398	M	NPSAD-144-S2	2	MG	Adapt	Adapt_TMEM163
M23398-2-GGTGATTAGTCTCCTC-1	M23398	M	NPSAD-144-S2	2	PVM	PVM	PVM_CD163
M23398-2-GGTTAACTCTGACGCG-1	M23398	M	NPSAD-144-S2	2	MG	Adapt	Adapt_TMEM163
M23398-2-GTCAAACTCTATGTGG-1	M23398	M	NPSAD-144-S2	2	MG	Adapt	Adapt_AIF1
M23398-2-GTCAAGTAGCCGTAAG-1	M23398	M	NPSAD-144-S2	2	MG	Adapt	Adapt_TMEM163
M23398-2-GTCGCGATCGAGGCAA-1	M23398	M	NPSAD-144-S2	2	MG	Adapt	Adapt_TMEM163
M23398-2-GTGTAACCAACTTGCA-1	M23398	M	NPSAD-144-S2	2	MG	Adapt	Adapt_TMEM163
M23398-2-GTTGTGAGTGATGAAT-1	M23398	M	NPSAD-144-S2	2	MG	Adapt	Adapt_TMEM163
M23398-2-TACACCCAGGTGCATG-1	M23398	M	NPSAD-144-S2	2	MG	Adapt	Adapt_AIF1
M23398-2-TACTTACGTGCCCGTA-1	M23398	M	NPSAD-144-S2	2	MG	Adapt	Adapt_TMEM163
M23398-2-TAGGAGGCATACCGTA-1	M23398	M	NPSAD-144-S2	2	PVM	PVM	PVM_CD163
M23398-2-TCACATTCAAGATGGC-1	M23398	M	NPSAD-144-S2	2	MG	Adapt	Adapt_TMEM163
M23398-2-TCACGGGAGTATAACG-1	M23398	M	NPSAD-144-S2	2	MG	Adapt	Adapt_AIF1
M23398-2-TCATTGTTCCATGAGT-1	M23398	M	NPSAD-144-S2	2	MG	Adapt	Adapt_AIF1
M23398-2-TCATTTGTCCACTGGG-1	M23398	M	NPSAD-144-S2	2	MG	Adapt	Adapt_TMEM163
M23398-2-TCCAGAAGTTACGTAC-1	M23398	M	NPSAD-144-S2	2	MG	Adapt	Adapt_TMEM163
M23398-2-TCTACCGTCACCTGGG-1	M23398	M	NPSAD-144-S2	2	MG	Adapt	Adapt_AIF1
M23398-2-TCTCACGCACAAGTGG-1	M23398	M	NPSAD-144-S2	2	MG	Adapt	Adapt_TMEM163
M23398-2-TCTCAGCTCCCTTGTG-1	M23398	M	NPSAD-144-S2	2	MG	Adapt	Adapt_TMEM163
M23398-2-TCTGCCATCATGTCAG-1	M23398	M	NPSAD-144-S2	2	MG	Adapt	Adapt_TMEM163
M23398-2-TCTTTGATCTTCGTGC-1	M23398	M	NPSAD-144-S2	2	MG	Adapt	Adapt_TMEM163
M23398-2-TGAGCGCGTAGTACGG-1	M23398	M	NPSAD-144-S2	2	MG	Homeo	Homeo_PICALM
M23398-2-TGATTCTTCACCTTAT-1	M23398	M	NPSAD-144-S2	2	MG	Adapt	Adapt_TMEM163
M23398-2-TGCAGTAGTGGGTATG-1	M23398	M	NPSAD-144-S2	2	MG	Adapt	Adapt_TMEM163
M23398-2-TGCAGTAGTTGCCAAT-1	M23398	M	NPSAD-144-S2	2	PVM	PVM	PVM_CD163
M23398-2-TGGGCTGGTGGAACAC-1	M23398	M	NPSAD-144-S2	2	MG	Adapt	Adapt_TMEM163
M23398-2-TGGTGATTCCTGGTCT-1	M23398	M	NPSAD-144-S2	2	MG	Adapt	Adapt_TMEM163
M23398-2-TGTCCACCACCCTTAC-1	M23398	M	NPSAD-144-S2	2	MG	Adapt	Adapt_TMEM163
M23398-2-TGTTCCGAGATGGCGT-1	M23398	M	NPSAD-144-S2	2	MG	Adapt	Adapt_TMEM163
M23398-2-TTCAATCAGCCTGTCG-1	M23398	M	NPSAD-144-S2	2	MG	Adapt	Adapt_TMEM163
M23398-2-TTCACCGGTTCAGCGC-1	M23398	M	NPSAD-144-S2	2	MG	Adapt	Adapt_TMEM163
M23398-2-TTCCGGTGTAAGCAAT-1	M23398	M	NPSAD-144-S2	2	MG	Adapt	Adapt_TMEM163
M23398-2-TTCCTCTGTCGTTCAA-1	M23398	M	NPSAD-144-S2	2	PVM	PVM	PVM_CD163
M23398-2-TTTCATGCATGCAGCC-1	M23398	M	NPSAD-144-S2	2	MG	Adapt	Adapt_TMEM163
M23398-2-TTTCATGGTAATCAGA-1	M23398	M	NPSAD-144-S2	2	MG	Adapt	Adapt_TMEM163
M23433-1-ACAGGGAGTACAGTAA-0	M23433	M	NPSAD-20210114-C1	1	MG	Homeo	Homeo_PICALM
M23433-1-ACATGCATCTTGGATG-0	M23433	M	NPSAD-20210114-C1	1	MG	Adapt	Adapt_HIST
M23433-1-ACCAAACTCATGCCAA-0	M23433	M	NPSAD-20210114-C1	1	MG	Homeo	Homeo_PICALM
M23433-1-ACCGTTCTCTTGAGCA-0	M23433	M	NPSAD-20210114-C1	1	PVM	PVM	PVM_CD163
M23433-1-AGATCGTCAATAGTCC-0	M23433	M	NPSAD-20210114-C1	1	MG	ADAM	ADAM_GPNMB
M23433-1-AGGAAATGTTCTAAGC-0	M23433	M	NPSAD-20210114-C1	1	MG	Homeo	Homeo_PICALM
M23433-1-AGTCAACCAGCTTTGA-0	M23433	M	NPSAD-20210114-C1	1	MG	Homeo	Homeo_PICALM
M23433-1-AGTCACAGTGTAGTGG-0	M23433	M	NPSAD-20210114-C1	1	MG	Adapt	Adapt_HIST
M23433-1-AGTCTCCCACTGCTTC-0	M23433	M	NPSAD-20210114-C1	1	MG	ADAM	ADAM_GPNMB
M23433-1-AGTGTTGGTCTGTGTA-0	M23433	M	NPSAD-20210114-C1	1	MG	Homeo	Homeo_PICALM
M23433-1-ATCGCCTTCGTCCTTG-0	M23433	M	NPSAD-20210114-C1	1	MG	Homeo	Homeo_PICALM
M23433-1-ATCGTGAGTTTACTTC-0	M23433	M	NPSAD-20210114-C1	1	MG	Homeo	Homeo_FRMD4A
M23433-1-ATGGAGGAGTTCCAGT-0	M23433	M	NPSAD-20210114-C1	1	PVM	PVM	PVM_CD163
M23433-1-ATTCTACGTCGCGTCA-0	M23433	M	NPSAD-20210114-C1	1	MG	Homeo	Homeo_FRMD4A
M23433-1-CAAGACTAGAAGGTAG-0	M23433	M	NPSAD-20210114-C1	1	MG	Homeo	Homeo_FRMD4A
M23433-1-CAATGACCATCGTGCG-0	M23433	M	NPSAD-20210114-C1	1	MG	Homeo	Homeo_PICALM
M23433-1-CACACAACAGCAGTTT-0	M23433	M	NPSAD-20210114-C1	1	MG	Homeo	Homeo_PICALM
M23433-1-CAGATCACAAGTTTGC-0	M23433	M	NPSAD-20210114-C1	1	MG	Homeo	Homeo_FRMD4A
M23433-1-CAGCAATCATTCTCCG-0	M23433	M	NPSAD-20210114-C1	1	MG	Homeo	Homeo_PICALM
M23433-1-CATACCCGTAAGCAAT-0	M23433	M	NPSAD-20210114-C1	1	MG	Homeo	Homeo_PICALM
M23433-1-CCACTTGCATAAGCAA-0	M23433	M	NPSAD-20210114-C1	1	MG	Homeo	Homeo_PICALM
M23433-1-CCGATGGTCGCCTATC-0	M23433	M	NPSAD-20210114-C1	1	MG	Homeo	Homeo_PICALM
M23433-1-CCGGGTAGTGAGGAAA-0	M23433	M	NPSAD-20210114-C1	1	MG	Homeo	Homeo_FRMD4A
M23433-1-CGAGAAGCACGCGCAT-0	M23433	M	NPSAD-20210114-C1	1	MG	Homeo	Homeo_PICALM
M23433-1-CGCCAGATCCTAGAGT-0	M23433	M	NPSAD-20210114-C1	1	MG	Homeo	Homeo_FRMD4A
M23433-1-CGGTCAGTCCGGACGT-0	M23433	M	NPSAD-20210114-C1	1	MG	Homeo	Homeo_PICALM
M23433-1-CTACGGGTCTCCGCAT-0	M23433	M	NPSAD-20210114-C1	1	MG	Adapt	Adapt_IFI44L
M23433-1-CTCCTTTTCAAACTGC-0	M23433	M	NPSAD-20210114-C1	1	MG	Homeo	Homeo_FRMD4A
M23433-1-CTGTAGAAGGTTCAGG-0	M23433	M	NPSAD-20210114-C1	1	MG	Homeo	Homeo_PICALM
M23433-1-CTGTAGATCTATCGGA-0	M23433	M	NPSAD-20210114-C1	1	MG	Homeo	Homeo_PICALM
M23433-1-GAAGCCCGTAGATTGA-0	M23433	M	NPSAD-20210114-C1	1	MG	Homeo	Homeo_FRMD4A
M23433-1-GACCTTCTCAACGTGT-0	M23433	M	NPSAD-20210114-C1	1	MG	Homeo	Homeo_FRMD4A
M23433-1-GAGTTACGTCATGCAT-0	M23433	M	NPSAD-20210114-C1	1	MG	Adapt	Adapt_TMEM163
M23433-1-GAGTTACGTCGAGCTC-0	M23433	M	NPSAD-20210114-C1	1	MG	Adapt	Adapt_HIST
M23433-1-GAGTTACGTTTGGGAG-0	M23433	M	NPSAD-20210114-C1	1	MG	Homeo	Homeo_PICALM
M23433-1-GATGGAGAGATCCTAC-0	M23433	M	NPSAD-20210114-C1	1	MG	ADAM	ADAM_GPNMB
M23433-1-GCACGGTAGATCGGTG-0	M23433	M	NPSAD-20210114-C1	1	MG	Homeo	Homeo_FRMD4A
M23433-1-GCAGTTATCGTGGCGT-0	M23433	M	NPSAD-20210114-C1	1	MG	Homeo	Homeo_FRMD4A
M23433-1-GCCTGTTTCGTCTAAG-0	M23433	M	NPSAD-20210114-C1	1	MG	Homeo	Homeo_PICALM
M23433-1-GGGAAGTGTTTAGTCG-0	M23433	M	NPSAD-20210114-C1	1	MG	Homeo	Homeo_FRMD4A
M23433-1-GGGACAAAGCCGCACT-0	M23433	M	NPSAD-20210114-C1	1	MG	Homeo	Homeo_PICALM
M23433-1-GGGAGATAGACAGCGT-0	M23433	M	NPSAD-20210114-C1	1	MG	Homeo	Homeo_FRMD4A
M23433-1-GGGAGTACATAACGGG-0	M23433	M	NPSAD-20210114-C1	1	MG	Homeo	Homeo_PICALM
M23433-1-GGGATGAAGAGGTGCT-0	M23433	M	NPSAD-20210114-C1	1	MG	Homeo	Homeo_PICALM
M23433-1-GGGTCACGTCGCGGTT-0	M23433	M	NPSAD-20210114-C1	1	MG	Homeo	Homeo_FRMD4A
M23433-1-GTAGATCGTGCAGTGA-0	M23433	M	NPSAD-20210114-C1	1	MG	Homeo	Homeo_PICALM
M23433-1-GTCAAGTTCAATCCAG-0	M23433	M	NPSAD-20210114-C1	1	MG	ADAM	ADAM_GPNMB
M23433-1-GTCACTCGTCTTACTT-0	M23433	M	NPSAD-20210114-C1	1	MG	Homeo	Homeo_FRMD4A
M23433-1-GTCTGTCCATTCCTAT-0	M23433	M	NPSAD-20210114-C1	1	MG	Adapt	Adapt_IFI44L
M23433-1-GTCTTTAAGCACCTGC-0	M23433	M	NPSAD-20210114-C1	1	MG	Homeo	Homeo_PICALM
M23433-1-GTGTTCCCACGGAAGT-0	M23433	M	NPSAD-20210114-C1	1	MG	Homeo	Homeo_PICALM
M23433-1-GTTATGGCAAAGGCGT-0	M23433	M	NPSAD-20210114-C1	1	MG	Homeo	Homeo_PICALM
M23433-1-GTTCATTTCTAGTGTG-0	M23433	M	NPSAD-20210114-C1	1	MG	Homeo	Homeo_PICALM
M23433-1-GTTTACTCAACGCCCA-0	M23433	M	NPSAD-20210114-C1	1	MG	Homeo	Homeo_PICALM
M23433-1-TAACTTCGTTTGGCTA-0	M23433	M	NPSAD-20210114-C1	1	MG	ADAM	ADAM_GPNMB
M23433-1-TAAGCGTAGATTGACA-0	M23433	M	NPSAD-20210114-C1	1	MG	Homeo	Homeo_PICALM
M23433-1-TAATCTCTCACCCTGT-0	M23433	M	NPSAD-20210114-C1	1	MG	Homeo	Homeo_FRMD4A
M23433-1-TACGCTCTCCGCACGA-0	M23433	M	NPSAD-20210114-C1	1	PVM	PVM	PVM_CD163
M23433-1-TACGTCCTCACGGTCG-0	M23433	M	NPSAD-20210114-C1	1	MG	Homeo	Homeo_FRMD4A
M23433-1-TAGACTGGTTAAGACA-0	M23433	M	NPSAD-20210114-C1	1	MG	ADAM	ADAM_GPNMB
M23433-1-TAGCACAAGAGTCGAC-0	M23433	M	NPSAD-20210114-C1	1	MG	Homeo	Homeo_PICALM
M23433-1-TAGTGCATCACGAGGA-0	M23433	M	NPSAD-20210114-C1	1	MG	Homeo	Homeo_FRMD4A
M23433-1-TATATCCTCCATGCAA-0	M23433	M	NPSAD-20210114-C1	1	MG	Adapt	Adapt_TMEM163
M23433-1-TCAGTCCAGTGATCGG-0	M23433	M	NPSAD-20210114-C1	1	MG	Homeo	Homeo_PICALM
M23433-1-TCATTACTCCCAGCGA-0	M23433	M	NPSAD-20210114-C1	1	MG	Adapt	Adapt_IFI44L
M23433-1-TCCTAATGTGGCTACC-0	M23433	M	NPSAD-20210114-C1	1	PVM	PVM	PVM_CD163
M23433-1-TCGTGGGCATGACTGT-0	M23433	M	NPSAD-20210114-C1	1	MG	Homeo	Homeo_PICALM
M23433-1-TCTCTGGCACTCACTC-0	M23433	M	NPSAD-20210114-C1	1	MG	Homeo	Homeo_PICALM
M23433-1-TCTTAGTAGGCCTTCG-0	M23433	M	NPSAD-20210114-C1	1	MG	Homeo	Homeo_FRMD4A
M23433-1-TCTTGCGCACAACCGC-0	M23433	M	NPSAD-20210114-C1	1	MG	Adapt	Adapt_HIST
M23433-1-TGACTCCAGTTATGGA-0	M23433	M	NPSAD-20210114-C1	1	MG	Homeo	Homeo_PICALM
M23433-1-TGAGGTTAGCTTTCCC-0	M23433	M	NPSAD-20210114-C1	1	MG	Homeo	Homeo_PICALM
M23433-1-TGCGGCACATAGAAAC-0	M23433	M	NPSAD-20210114-C1	1	MG	Homeo	Homeo_PICALM
M23433-1-TGGAGAGAGTTGCGAG-0	M23433	M	NPSAD-20210114-C1	1	MG	Homeo	Homeo_FRMD4A
M23433-1-TTATTGCAGGGTTAAT-0	M23433	M	NPSAD-20210114-C1	1	MG	ADAM	ADAM_GPNMB
M23433-1-TTCCACGCAAAGCGTG-0	M23433	M	NPSAD-20210114-C1	1	MG	Homeo	Homeo_PICALM
M23433-1-TTCGGTCCAGCTATTG-0	M23433	M	NPSAD-20210114-C1	1	MG	Homeo	Homeo_PICALM
M23433-2-AACCATGAGCCTCAAT-1	M23433	M	NPSAD-20210114-C2	2	MG	Homeo	Homeo_FRMD4A
M23433-2-ACACCAAGTGACCTGC-1	M23433	M	NPSAD-20210114-C2	2	MG	Homeo	Homeo_FRMD4A
M23433-2-ACCGTTCCAACTAGAA-1	M23433	M	NPSAD-20210114-C2	2	MG	Homeo	Homeo_FRMD4A
M23433-2-ACGCACGGTGACTATC-1	M23433	M	NPSAD-20210114-C2	2	MG	Homeo	Homeo_FRMD4A
M23433-2-ACGTACACATTGACTG-1	M23433	M	NPSAD-20210114-C2	2	MG	Homeo	Homeo_FRMD4A
M23433-2-AGCTACATCCCGATCT-1	M23433	M	NPSAD-20210114-C2	2	MG	Homeo	Homeo_PICALM
M23433-2-AGCTCAATCGCATTGA-1	M23433	M	NPSAD-20210114-C2	2	MG	Homeo	Homeo_PICALM
M23433-2-AGGAAATAGCCTTGAT-1	M23433	M	NPSAD-20210114-C2	2	MG	Homeo	Homeo_PICALM
M23433-2-AGGGAGTGTAGTGATA-1	M23433	M	NPSAD-20210114-C2	2	MG	Homeo	Homeo_PICALM
M23433-2-AGGTTACAGGTATCTC-1	M23433	M	NPSAD-20210114-C2	2	MG	Homeo	Homeo_PICALM
M23433-2-AGGTTGTAGCATTTGC-1	M23433	M	NPSAD-20210114-C2	2	MG	Adapt	Adapt_HIST
M23433-2-AGTAACCTCCGTAATG-1	M23433	M	NPSAD-20210114-C2	2	PVM	PVM	PVM_CD163
M23433-2-AGTAGCTGTGCCCGTA-1	M23433	M	NPSAD-20210114-C2	2	MG	Homeo	Homeo_FRMD4A
M23433-2-AGTGACTGTCACCGCA-1	M23433	M	NPSAD-20210114-C2	2	MG	Adapt	Adapt_IFI44L
M23433-2-ATACCTTGTGGCTGCT-1	M23433	M	NPSAD-20210114-C2	2	MG	Adapt	Adapt_HIST
M23433-2-ATACCTTTCACCATAG-1	M23433	M	NPSAD-20210114-C2	2	MG	Homeo	Homeo_FRMD4A
M23433-2-ATAGGCTGTCTAGTGT-1	M23433	M	NPSAD-20210114-C2	2	MG	Homeo	Homeo_PICALM
M23433-2-ATATCCTTCGGTCGAC-1	M23433	M	NPSAD-20210114-C2	2	MG	Homeo	Homeo_PICALM
M23433-2-ATCAGGTAGCCTGAGA-1	M23433	M	NPSAD-20210114-C2	2	MG	ADAM	ADAM_GPNMB
M23433-2-ATCGGATTCCAAGAGG-1	M23433	M	NPSAD-20210114-C2	2	MG	Homeo	Homeo_PICALM
M23433-2-ATTATCCTCTGGTTGA-1	M23433	M	NPSAD-20210114-C2	2	MG	Homeo	Homeo_PICALM
M23433-2-ATTCCATTCTGCATGA-1	M23433	M	NPSAD-20210114-C2	2	MG	Homeo	Homeo_PICALM
M23433-2-ATTCCCGTCAAGTGGG-1	M23433	M	NPSAD-20210114-C2	2	MG	Adapt	Adapt_TMEM163
M23433-2-ATTGTTCAGGCACCAA-1	M23433	M	NPSAD-20210114-C2	2	MG	Homeo	Homeo_PICALM
M23433-2-CAACGGCCAACTGATC-1	M23433	M	NPSAD-20210114-C2	2	MG	Homeo	Homeo_PICALM
M23433-2-CAACGGCTCCATGATG-1	M23433	M	NPSAD-20210114-C2	2	MG	Homeo	Homeo_FRMD4A
M23433-2-CAGCCAGTCGTAACTG-1	M23433	M	NPSAD-20210114-C2	2	MG	Homeo	Homeo_PICALM
M23433-2-CAGGGCTAGGTTCATC-1	M23433	M	NPSAD-20210114-C2	2	MG	ADAM	ADAM_GPNMB
M23433-2-CATACAGAGTGCTACT-1	M23433	M	NPSAD-20210114-C2	2	MG	Homeo	Homeo_PICALM
M23433-2-CATCGTCCACATCCCT-1	M23433	M	NPSAD-20210114-C2	2	MG	Adapt	Adapt_TMEM163
M23433-2-CATGGATAGTGCCTCG-1	M23433	M	NPSAD-20210114-C2	2	MG	Homeo	Homeo_FRMD4A
M23433-2-CCACACTAGACAGCTG-1	M23433	M	NPSAD-20210114-C2	2	MG	Homeo	Homeo_FRMD4A
M23433-2-CCTCACATCTATACGG-1	M23433	M	NPSAD-20210114-C2	2	MG	Homeo	Homeo_PICALM
M23433-2-CCTCATGCAGTGCGCT-1	M23433	M	NPSAD-20210114-C2	2	MG	Homeo	Homeo_PICALM
M23433-2-CCTCCTCGTTAATCGC-1	M23433	M	NPSAD-20210114-C2	2	MG	Homeo	Homeo_FRMD4A
M23433-2-CCTGTTGCAGGTTCGC-1	M23433	M	NPSAD-20210114-C2	2	MG	Homeo	Homeo_PICALM
M23433-2-CGAAGTTCAAGTATAG-1	M23433	M	NPSAD-20210114-C2	2	MG	Homeo	Homeo_FRMD4A
M23433-2-CGAATTGAGCCTTCTC-1	M23433	M	NPSAD-20210114-C2	2	MG	Homeo	Homeo_PICALM
M23433-2-CGATCGGAGACGGATC-1	M23433	M	NPSAD-20210114-C2	2	MG	Homeo	Homeo_PICALM
M23433-2-CGCCATTAGTAAATGC-1	M23433	M	NPSAD-20210114-C2	2	MG	Homeo	Homeo_FRMD4A
M23433-2-CGGCAGTTCAGCGTCG-1	M23433	M	NPSAD-20210114-C2	2	MG	Homeo	Homeo_PICALM
M23433-2-CGGGCATAGGCACCAA-1	M23433	M	NPSAD-20210114-C2	2	MG	Homeo	Homeo_FRMD4A
M23433-2-CGTAATGAGTTGTCAC-1	M23433	M	NPSAD-20210114-C2	2	MG	Homeo	Homeo_PICALM
M23433-2-CTCAACCTCCATGAGT-1	M23433	M	NPSAD-20210114-C2	2	MG	Homeo	Homeo_FRMD4A
M23433-2-CTCAGTCCACTATGTG-1	M23433	M	NPSAD-20210114-C2	2	MG	Homeo	Homeo_PICALM
M23433-2-CTCATCGGTAACGGTG-1	M23433	M	NPSAD-20210114-C2	2	MG	Homeo	Homeo_PICALM
M23433-2-CTCCCAACACTAGGCC-1	M23433	M	NPSAD-20210114-C2	2	MG	Homeo	Homeo_FRMD4A
M23433-2-CTCCCAATCCAACACA-1	M23433	M	NPSAD-20210114-C2	2	MG	Homeo	Homeo_PICALM
M23433-2-CTGGTCTCAAATCAGA-1	M23433	M	NPSAD-20210114-C2	2	MG	Homeo	Homeo_FRMD4A
M23433-2-CTGTATTGTGCTGCAC-1	M23433	M	NPSAD-20210114-C2	2	MG	Homeo	Homeo_FRMD4A
M23433-2-GAAATGATCTGTAACG-1	M23433	M	NPSAD-20210114-C2	2	MG	Adapt	Adapt_IFI44L
M23433-2-GAAGTAAGTGGTCTCG-1	M23433	M	NPSAD-20210114-C2	2	MG	Adapt	Adapt_HIST
M23433-2-GAATAGAAGGAGTACC-1	M23433	M	NPSAD-20210114-C2	2	MG	ADAM	ADAM_GPNMB
M23433-2-GAATCGTTCTTGGTGA-1	M23433	M	NPSAD-20210114-C2	2	MG	Homeo	Homeo_PICALM
M23433-2-GATAGCTAGAATAGTC-1	M23433	M	NPSAD-20210114-C2	2	MG	ADAM	ADAM_GPNMB
M23433-2-GATGCTATCATCTATC-1	M23433	M	NPSAD-20210114-C2	2	MG	Adapt	Adapt_IFI44L
M23433-2-GATGGAGCAGTGTGGA-1	M23433	M	NPSAD-20210114-C2	2	MG	Adapt	Adapt_TMEM163
M23433-2-GATTGGTCACTCCGGA-1	M23433	M	NPSAD-20210114-C2	2	MG	Homeo	Homeo_PICALM
M23433-2-GATTTCTAGGATTCAA-1	M23433	M	NPSAD-20210114-C2	2	PVM	PVM	PVM_CD163
M23433-2-GCAGCTGAGTAGTGCG-1	M23433	M	NPSAD-20210114-C2	2	MG	Homeo	Homeo_PICALM
M23433-2-GCCAGGTGTCTGTCCT-1	M23433	M	NPSAD-20210114-C2	2	MG	Homeo	Homeo_PICALM
M23433-2-GCCATTCGTCTAACGT-1	M23433	M	NPSAD-20210114-C2	2	MG	Homeo	Homeo_PICALM
M23433-2-GCCGTGACATGGGCAA-1	M23433	M	NPSAD-20210114-C2	2	MG	Homeo	Homeo_PICALM
M23433-2-GGAGATGGTCTCCTGT-1	M23433	M	NPSAD-20210114-C2	2	MG	Adapt	Adapt_AIF1
M23433-2-GGCTTTCAGACTTCGT-1	M23433	M	NPSAD-20210114-C2	2	MG	Homeo	Homeo_PICALM
M23433-2-GGGTAGATCCATACTT-1	M23433	M	NPSAD-20210114-C2	2	MG	Homeo	Homeo_PICALM
M23433-2-GGGTCTGAGTTGAAGT-1	M23433	M	NPSAD-20210114-C2	2	MG	Homeo	Homeo_PICALM
M23433-2-GGGTTTATCATCTATC-1	M23433	M	NPSAD-20210114-C2	2	MG	Homeo	Homeo_PICALM
M23433-2-GGTAATCCACTAGGTT-1	M23433	M	NPSAD-20210114-C2	2	MG	ADAM	ADAM_GPNMB
M23433-2-GTAGCTACATGGAACG-1	M23433	M	NPSAD-20210114-C2	2	MG	Homeo	Homeo_FRMD4A
M23433-2-GTCATGAGTGCTGTCG-1	M23433	M	NPSAD-20210114-C2	2	MG	Homeo	Homeo_FRMD4A
M23433-2-GTCCCATAGTAAGAGG-1	M23433	M	NPSAD-20210114-C2	2	MG	Homeo	Homeo_FRMD4A
M23433-2-GTTATGGGTGATAGTA-1	M23433	M	NPSAD-20210114-C2	2	MG	Adapt	Adapt_HIST
M23433-2-TACTTCACAGTCACGC-1	M23433	M	NPSAD-20210114-C2	2	MG	Adapt	Adapt_AIF1
M23433-2-TACTTGTAGTGATAAC-1	M23433	M	NPSAD-20210114-C2	2	MG	Adapt	Adapt_IFI44L
M23433-2-TCACAAGCAGGCTACC-1	M23433	M	NPSAD-20210114-C2	2	MG	Adapt	Adapt_IFI44L
M23433-2-TCATGAGGTATGAGCG-1	M23433	M	NPSAD-20210114-C2	2	MG	Homeo	Homeo_FRMD4A
M23433-2-TCCACCAGTTAATGAG-1	M23433	M	NPSAD-20210114-C2	2	MG	ADAM	ADAM_GPNMB
M23433-2-TCCCATGAGAAGATCT-1	M23433	M	NPSAD-20210114-C2	2	MG	Homeo	Homeo_PICALM
M23433-2-TCCGGGAGTCTTGCGG-1	M23433	M	NPSAD-20210114-C2	2	MG	Adapt	Adapt_TMEM163
M23433-2-TCTTAGTGTATGAGCG-1	M23433	M	NPSAD-20210114-C2	2	MG	Homeo	Homeo_PICALM
M23433-2-TGAATGCAGGTAAAGG-1	M23433	M	NPSAD-20210114-C2	2	MG	exAM	exAM_ERN1
M23433-2-TGCAGTAAGGCACTCC-1	M23433	M	NPSAD-20210114-C2	2	MG	Homeo	Homeo_FRMD4A
M23433-2-TGCTCCAGTGGTCTCG-1	M23433	M	NPSAD-20210114-C2	2	MG	Adapt	Adapt_TMEM163
M23433-2-TGGCGTGAGTGCTCGC-1	M23433	M	NPSAD-20210114-C2	2	MG	Adapt	Adapt_HIST
M23433-2-TGGGAAGAGGCTTCCG-1	M23433	M	NPSAD-20210114-C2	2	MG	Adapt	Adapt_IFI44L
M23433-2-TGGGTTACAGACTGCC-1	M23433	M	NPSAD-20210114-C2	2	PVM	PVM	PVM_CD163
M23433-2-TGGTTAGAGCATTTGC-1	M23433	M	NPSAD-20210114-C2	2	MG	Homeo	Homeo_PICALM
M23433-2-TTACGCCGTAGAGACC-1	M23433	M	NPSAD-20210114-C2	2	MG	Homeo	Homeo_FRMD4A
M23433-2-TTAGTCTGTTTCGTTT-1	M23433	M	NPSAD-20210114-C2	2	MG	Homeo	Homeo_PICALM
M23433-2-TTCCGTGCACGGGTAA-1	M23433	M	NPSAD-20210114-C2	2	MG	ADAM	ADAM_GPNMB
M23433-2-TTCTAACCATGGATCT-1	M23433	M	NPSAD-20210114-C2	2	MG	ADAM	ADAM_GPNMB
M23433-2-TTGACCCAGAACCGCA-1	M23433	M	NPSAD-20210114-C2	2	MG	Adapt	Adapt_IFI44L
M23433-2-TTGATGGAGTATTAGG-1	M23433	M	NPSAD-20210114-C2	2	MG	Adapt	Adapt_TMEM163
M23433-2-TTTACTGCAACTCGAT-1	M23433	M	NPSAD-20210114-C2	2	MG	Homeo	Homeo_PICALM
M23433-2-TTTCAGTCAGCGTGCT-1	M23433	M	NPSAD-20210114-C2	2	MG	Homeo	Homeo_FRMD4A
M23714-1-AAAGTCCCAAACTAAG-0	M23714	M	NPSAD-123-A1	1	MG	ADAM	ADAM_GPNMB
M23714-1-AAGCGAGCAGATCACT-0	M23714	M	NPSAD-123-A1	1	MG	ADAM	ADAM_GPNMB
M23714-1-AAGTTCGCAAGACGGT-0	M23714	M	NPSAD-123-A1	1	MG	ADAM	ADAM_GPNMB
M23714-1-AATGACCAGTAGTCCT-0	M23714	M	NPSAD-123-A1	1	MG	Homeo	Homeo_PICALM
M23714-1-ACTCCCACAATCGCAT-0	M23714	M	NPSAD-123-A1	1	MG	Homeo	Homeo_PICALM
M23714-1-ACTTATCGTCAGTTTG-0	M23714	M	NPSAD-123-A1	1	MG	Homeo	Homeo_FRMD4A
M23714-1-AGAACCTTCGCCACTT-0	M23714	M	NPSAD-123-A1	1	MG	Homeo	Homeo_PICALM
M23714-1-AGAAGCGAGGATTTGA-0	M23714	M	NPSAD-123-A1	1	MG	Adapt	Adapt_AIF1
M23714-1-AGCCAATGTTCGGTTA-0	M23714	M	NPSAD-123-A1	1	MG	Homeo	Homeo_PICALM
M23714-1-AGCGATTTCGCGCTGA-0	M23714	M	NPSAD-123-A1	1	MG	ADAM	ADAM_GPNMB
M23714-1-AGCGCTGCAGTAACAA-0	M23714	M	NPSAD-123-A1	1	MG	ADAM	ADAM_GPNMB
M23714-1-AGGATAAGTAGCACAG-0	M23714	M	NPSAD-123-A1	1	MG	Homeo	Homeo_PICALM
M23714-1-AGGTAGGTCTACTTCA-0	M23714	M	NPSAD-123-A1	1	PVM	PVM	PVM_CD163
M23714-1-AGGTCTACAAATAGCA-0	M23714	M	NPSAD-123-A1	1	MG	ADAM	ADAM_GPNMB
M23714-1-AGGTCTAGTCAGTCGC-0	M23714	M	NPSAD-123-A1	1	MG	Homeo	Homeo_PICALM
M23714-1-AGTCACAGTAGTGGCA-0	M23714	M	NPSAD-123-A1	1	PVM	PVM	PVM_CD163
M23714-1-AGTGATCGTGCGTTTA-0	M23714	M	NPSAD-123-A1	1	MG	Homeo	Homeo_PICALM
M23714-1-AGTGATCTCCGCAGTG-0	M23714	M	NPSAD-123-A1	1	PVM	PVM	PVM_CD163
M23714-1-AGTGCCGAGGCTATCT-0	M23714	M	NPSAD-123-A1	1	MG	Adapt	Adapt_AIF1
M23714-1-AGTTCCCGTCAGTTTG-0	M23714	M	NPSAD-123-A1	1	MG	ADAM	ADAM_GPNMB
M23714-1-ATAGAGATCCATACTT-0	M23714	M	NPSAD-123-A1	1	MG	Homeo	Homeo_PICALM
M23714-1-ATCACTTGTATTGAGA-0	M23714	M	NPSAD-123-A1	1	MG	ADAM	ADAM_GPNMB
M23714-1-ATCAGGTTCTTGCGCT-0	M23714	M	NPSAD-123-A1	1	MG	Adapt	Adapt_HIST
M23714-1-ATCGGATAGGAAGTCC-0	M23714	M	NPSAD-123-A1	1	MG	Homeo	Homeo_FRMD4A
M23714-1-ATGAGGGCATCGAAGG-0	M23714	M	NPSAD-123-A1	1	MG	Homeo	Homeo_PICALM
M23714-1-ATGAGTCCATCGTCCT-0	M23714	M	NPSAD-123-A1	1	MG	Homeo	Homeo_PICALM
M23714-1-ATGCATGAGGGAGTGG-0	M23714	M	NPSAD-123-A1	1	MG	Homeo	Homeo_PICALM
M23714-1-ATGCGATCATCTCATT-0	M23714	M	NPSAD-123-A1	1	MG	ADAM	ADAM_GPNMB
M23714-1-ATGGGAGAGGTAGCAC-0	M23714	M	NPSAD-123-A1	1	MG	ADAM	ADAM_GPNMB
M23714-1-ATTACCTTCTTCGACC-0	M23714	M	NPSAD-123-A1	1	MG	Homeo	Homeo_PICALM
M23714-1-ATTCTACTCTGTCGTC-0	M23714	M	NPSAD-123-A1	1	MG	Homeo	Homeo_FRMD4A
M23714-1-ATTTACCCAACCGGAA-0	M23714	M	NPSAD-123-A1	1	MG	Homeo	Homeo_PICALM
M23714-1-CAATGACAGACATCAA-0	M23714	M	NPSAD-123-A1	1	MG	Homeo	Homeo_FRMD4A
M23714-1-CACTAAGAGTATGGAT-0	M23714	M	NPSAD-123-A1	1	MG	Homeo	Homeo_FRMD4A
M23714-1-CATCGCTCATGGGCAA-0	M23714	M	NPSAD-123-A1	1	MG	Adapt	Adapt_TMEM163
M23714-1-CATCGGGGTTAGAGTA-0	M23714	M	NPSAD-123-A1	1	MG	Homeo	Homeo_PICALM
M23714-1-CCCTCTCCAATGCAGG-0	M23714	M	NPSAD-123-A1	1	MG	Homeo	Homeo_PICALM
M23714-1-CCCTGATCATTACTCT-0	M23714	M	NPSAD-123-A1	1	MG	Homeo	Homeo_PICALM
M23714-1-CCTACGTCAAATACAG-0	M23714	M	NPSAD-123-A1	1	MG	Homeo	Homeo_PICALM
M23714-1-CCTATCGGTACTTGTG-0	M23714	M	NPSAD-123-A1	1	MG	ADAM	ADAM_GPNMB
M23714-1-CCTCATGCACTACCGG-0	M23714	M	NPSAD-123-A1	1	PVM	PVM	PVM_CD163
M23714-1-CCTGCATGTCACTCTC-0	M23714	M	NPSAD-123-A1	1	MG	Adapt	Adapt_CCL3
M23714-1-CCTTTGGTCGTTCCTG-0	M23714	M	NPSAD-123-A1	1	PVM	PVM	PVM_CD163
M23714-1-CGATGGCAGAGCATCG-0	M23714	M	NPSAD-123-A1	1	MG	Homeo	Homeo_PICALM
M23714-1-CGCAGGTAGAGGACTC-0	M23714	M	NPSAD-123-A1	1	MG	ADAM	ADAM_GPNMB
M23714-1-CGGAACCGTGTACAGG-0	M23714	M	NPSAD-123-A1	1	PVM	PVM	PVM_CD163
M23714-1-CGTCAAAGTGATACAA-0	M23714	M	NPSAD-123-A1	1	MG	Homeo	Homeo_PICALM
M23714-1-CGTTCTGCAGTATACC-0	M23714	M	NPSAD-123-A1	1	MG	Homeo	Homeo_PICALM
M23714-1-CGTTCTGTCACCTCAC-0	M23714	M	NPSAD-123-A1	1	MG	ADAM	ADAM_GPNMB
M23714-1-CTAACCCAGGCACTAG-0	M23714	M	NPSAD-123-A1	1	MG	Homeo	Homeo_FRMD4A
M23714-1-CTAACTTTCAGTGTCA-0	M23714	M	NPSAD-123-A1	1	MG	Homeo	Homeo_PICALM
M23714-1-CTCAAGAAGCATGCGA-0	M23714	M	NPSAD-123-A1	1	PVM	PVM	PVM_CD163
M23714-1-CTCACTGTCACTTGGA-0	M23714	M	NPSAD-123-A1	1	MG	Homeo	Homeo_FRMD4A
M23714-1-CTCCCTCGTGAGTAGC-0	M23714	M	NPSAD-123-A1	1	MG	ADAM	ADAM_GPNMB
M23714-1-CTCGAGGAGCGGCTCT-0	M23714	M	NPSAD-123-A1	1	MG	Adapt	Adapt_TMEM163
M23714-1-CTGCAGGAGAGTCTGG-0	M23714	M	NPSAD-123-A1	1	MG	ADAM	ADAM_GPNMB
M23714-1-CTTCCTTGTAGCGATG-0	M23714	M	NPSAD-123-A1	1	MG	ADAM	ADAM_GPNMB
M23714-1-GAAACCTGTAATGATG-0	M23714	M	NPSAD-123-A1	1	MG	Homeo	Homeo_FRMD4A
M23714-1-GAACACTAGCTACGTT-0	M23714	M	NPSAD-123-A1	1	MG	ADAM	ADAM_GPNMB
M23714-1-GAAGGACAGCAAACAT-0	M23714	M	NPSAD-123-A1	1	MG	ADAM	ADAM_GPNMB
M23714-1-GAAGGACGTCGCTTAA-0	M23714	M	NPSAD-123-A1	1	MG	Homeo	Homeo_PICALM
M23714-1-GAAGGGTTCCCATAAG-0	M23714	M	NPSAD-123-A1	1	MG	Homeo	Homeo_PICALM
M23714-1-GACAGCCAGAAGTCCG-0	M23714	M	NPSAD-123-A1	1	MG	Homeo	Homeo_PICALM
M23714-1-GACCCAGTCCCTTGGT-0	M23714	M	NPSAD-123-A1	1	MG	Homeo	Homeo_PICALM
M23714-1-GACCGTGCAGTGCCTG-0	M23714	M	NPSAD-123-A1	1	MG	Homeo	Homeo_FRMD4A
M23714-1-GACGTTACAAAGGCAC-0	M23714	M	NPSAD-123-A1	1	MG	Adapt	Adapt_TMEM163
M23714-1-GAGGCCTTCTTCGGAA-0	M23714	M	NPSAD-123-A1	1	MG	ADAM	ADAM_GPNMB
M23714-1-GATCACAGTTTGCAGT-0	M23714	M	NPSAD-123-A1	1	MG	Homeo	Homeo_PICALM
M23714-1-GATTGGTGTCCAGAAG-0	M23714	M	NPSAD-123-A1	1	MG	Homeo	Homeo_PICALM
M23714-1-GCACTAAAGCGCATCC-0	M23714	M	NPSAD-123-A1	1	MG	Homeo	Homeo_FRMD4A
M23714-1-GCCAGGTTCCTACCAC-0	M23714	M	NPSAD-123-A1	1	MG	Adapt	Adapt_TMEM163
M23714-1-GCCGTGAAGAAGAACG-0	M23714	M	NPSAD-123-A1	1	PVM	PVM	PVM_CD163
M23714-1-GCCTGTTGTTCGGGTC-0	M23714	M	NPSAD-123-A1	1	PVM	PVM	PVM_CD163
M23714-1-GCGGAAAAGTCTAGCT-0	M23714	M	NPSAD-123-A1	1	MG	Homeo	Homeo_PICALM
M23714-1-GCGTGCATCATCAGTG-0	M23714	M	NPSAD-123-A1	1	MG	Adapt	Adapt_TMEM163
M23714-1-GCTCAAATCCGTGTGG-0	M23714	M	NPSAD-123-A1	1	MG	ADAM	ADAM_GPNMB
M23714-1-GGAAGTGTCTTACCAT-0	M23714	M	NPSAD-123-A1	1	MG	Homeo	Homeo_PICALM
M23714-1-GGCTTTCTCACCCTGT-0	M23714	M	NPSAD-123-A1	1	PVM	PVM	PVM_CD163
M23714-1-GGGCCATGTGCGGATA-0	M23714	M	NPSAD-123-A1	1	MG	Adapt	Adapt_HIST
M23714-1-GGGTGTCTCTACGGGC-0	M23714	M	NPSAD-123-A1	1	MG	Homeo	Homeo_PICALM
M23714-1-GGTGATTTCAGCTGTA-0	M23714	M	NPSAD-123-A1	1	PVM	PVM	PVM_CD163
M23714-1-GGTGGCTAGCCTAGGA-0	M23714	M	NPSAD-123-A1	1	MG	Homeo	Homeo_PICALM
M23714-1-GTAACACGTTTGTTCT-0	M23714	M	NPSAD-123-A1	1	MG	ADAM	ADAM_GPNMB
M23714-1-GTATTTCAGCTTCATG-0	M23714	M	NPSAD-123-A1	1	MG	ADAM	ADAM_GPNMB
M23714-1-GTATTTCAGGCATCGA-0	M23714	M	NPSAD-123-A1	1	PVM	PVM	PVM_CD163
M23714-1-GTGAGTTTCGCTACAA-0	M23714	M	NPSAD-123-A1	1	MG	Homeo	Homeo_PICALM
M23714-1-GTGTAACGTAGGGTAC-0	M23714	M	NPSAD-123-A1	1	MG	Homeo	Homeo_FRMD4A
M23714-1-GTTATGGCATAACCCA-0	M23714	M	NPSAD-123-A1	1	MG	ADAM	ADAM_GPNMB
M23714-1-GTTGAACTCTCATAGG-0	M23714	M	NPSAD-123-A1	1	MG	ADAM	ADAM_GPNMB
M23714-1-GTTGCGGGTCTGTTAG-0	M23714	M	NPSAD-123-A1	1	MG	Homeo	Homeo_PICALM
M23714-1-TAACTTCAGATAGGGA-0	M23714	M	NPSAD-123-A1	1	MG	Homeo	Homeo_FRMD4A
M23714-1-TACCCACTCCTGGGTG-0	M23714	M	NPSAD-123-A1	1	MG	Homeo	Homeo_PICALM
M23714-1-TACCGAAAGCTGTTCA-0	M23714	M	NPSAD-123-A1	1	MG	ADAM	ADAM_GPNMB
M23714-1-TACTTCACAGGCACTC-0	M23714	M	NPSAD-123-A1	1	MG	ADAM	ADAM_GPNMB
M23714-1-TATACCTGTGAATTGA-0	M23714	M	NPSAD-123-A1	1	MG	Homeo	Homeo_PICALM
M23714-1-TATCAGGCAACGTAAA-0	M23714	M	NPSAD-123-A1	1	MG	ADAM	ADAM_GPNMB
M23714-1-TCACGCTAGGACGGAG-0	M23714	M	NPSAD-123-A1	1	MG	Homeo	Homeo_PICALM
M23714-1-TCACTCGCACCGTGCA-0	M23714	M	NPSAD-123-A1	1	MG	ADAM	ADAM_GPNMB
M23714-1-TCAGCAATCTCCATAT-0	M23714	M	NPSAD-123-A1	1	PVM	PVM	PVM_CD163
M23714-1-TCAGTCCAGGGTACAC-0	M23714	M	NPSAD-123-A1	1	MG	Homeo	Homeo_FRMD4A
M23714-1-TCAGTCCCAGGCTACC-0	M23714	M	NPSAD-123-A1	1	MG	Adapt	Adapt_TMEM163
M23714-1-TCATTCATCTGTCCCA-0	M23714	M	NPSAD-123-A1	1	MG	Homeo	Homeo_PICALM
M23714-1-TCCATGCCATGGAACG-0	M23714	M	NPSAD-123-A1	1	MG	ADAM	ADAM_GPNMB
M23714-1-TCCCATGCACTACCCT-0	M23714	M	NPSAD-123-A1	1	PVM	PVM	PVM_CD163
M23714-1-TCCCATGTCCTCTCGA-0	M23714	M	NPSAD-123-A1	1	MG	ADAM	ADAM_GPNMB
M23714-1-TCGACCTTCGGTCACG-0	M23714	M	NPSAD-123-A1	1	MG	Adapt	Adapt_TMEM163
M23714-1-TCGCACTTCTACGCGG-0	M23714	M	NPSAD-123-A1	1	MG	ADAM	ADAM_GPNMB
M23714-1-TCGTAGACATGCCATA-0	M23714	M	NPSAD-123-A1	1	MG	Homeo	Homeo_PICALM
M23714-1-TCTGTCGCAAGTCGTT-0	M23714	M	NPSAD-123-A1	1	MG	Homeo	Homeo_PICALM
M23714-1-TGAATCGTCATGCCCT-0	M23714	M	NPSAD-123-A1	1	MG	ADAM	ADAM_GPNMB
M23714-1-TGACTCCAGTGGTTAA-0	M23714	M	NPSAD-123-A1	1	MG	ADAM	ADAM_GPNMB
M23714-1-TGAGGAGAGCCTGAGA-0	M23714	M	NPSAD-123-A1	1	MG	ADAM	ADAM_GPNMB
M23714-1-TGAGGAGGTTCTAACG-0	M23714	M	NPSAD-123-A1	1	MG	Homeo	Homeo_PICALM
M23714-1-TGATCTTTCGTTGTGA-0	M23714	M	NPSAD-123-A1	1	MG	ADAM	ADAM_GPNMB
M23714-1-TGATGCAAGGTTCCGC-0	M23714	M	NPSAD-123-A1	1	PVM	PVM	PVM_CD163
M23714-1-TGCATCCAGATTCGAA-0	M23714	M	NPSAD-123-A1	1	MG	ADAM	ADAM_GPNMB
M23714-1-TGCGACGCACATACGT-0	M23714	M	NPSAD-123-A1	1	MG	ADAM	ADAM_GPNMB
M23714-1-TGGAACTGTGACACGA-0	M23714	M	NPSAD-123-A1	1	MG	Homeo	Homeo_PICALM
M23714-1-TGGATCACAATCGTCA-0	M23714	M	NPSAD-123-A1	1	MG	Homeo	Homeo_PICALM
M23714-1-TTAATCCCAATTGGTC-0	M23714	M	NPSAD-123-A1	1	MG	ADAM	ADAM_GPNMB
M23714-1-TTACCATAGCTTGTTG-0	M23714	M	NPSAD-123-A1	1	MG	Homeo	Homeo_PICALM
M23714-1-TTCCTCTAGTAGAGTT-0	M23714	M	NPSAD-123-A1	1	MG	Homeo	Homeo_PICALM
M23714-1-TTCCTCTTCGAGTACT-0	M23714	M	NPSAD-123-A1	1	MG	Homeo	Homeo_PICALM
M23714-1-TTCTAACTCCATCACC-0	M23714	M	NPSAD-123-A1	1	PVM	PVM	PVM_CD163
M23714-1-TTGAACGCACAACCGC-0	M23714	M	NPSAD-123-A1	1	MG	ADAM	ADAM_GPNMB
M23714-1-TTGGGCGCAGGTGACA-0	M23714	M	NPSAD-123-A1	1	MG	ADAM	ADAM_GPNMB
M23714-1-TTGGTTTGTCTGATAC-0	M23714	M	NPSAD-123-A1	1	MG	Homeo	Homeo_FRMD4A
M23714-1-TTGTTTGAGATTGGGC-0	M23714	M	NPSAD-123-A1	1	MG	Homeo	Homeo_PICALM
M23714-1-TTTACCATCAGTAGGG-0	M23714	M	NPSAD-123-A1	1	MG	ADAM	ADAM_GPNMB
M23714-1-TTTACCATCCCATAAG-0	M23714	M	NPSAD-123-A1	1	MG	Homeo	Homeo_PICALM
M23714-1-TTTAGTCAGGCCATAG-0	M23714	M	NPSAD-123-A1	1	MG	ADAM	ADAM_GPNMB
M23714-2-AAACCCAGTTAAGAAC-1	M23714	M	NPSAD-123-A2	2	MG	ADAM	ADAM_GPNMB
M23714-2-AAAGGGCTCCGGCTTT-1	M23714	M	NPSAD-123-A2	2	MG	Homeo	Homeo_PICALM
M23714-2-AACCCAAAGTCTAACC-1	M23714	M	NPSAD-123-A2	2	MG	Homeo	Homeo_PICALM
M23714-2-AACCCAACAATTCACG-1	M23714	M	NPSAD-123-A2	2	MG	Adapt	Adapt_TMEM163
M23714-2-AACCCAACAGCGTGAA-1	M23714	M	NPSAD-123-A2	2	MG	ADAM	ADAM_GPNMB
M23714-2-AACGAAAGTCCGGACT-1	M23714	M	NPSAD-123-A2	2	MG	Adapt	Adapt_IFI44L
M23714-2-AACGGGAAGAGGACTC-1	M23714	M	NPSAD-123-A2	2	MG	Homeo	Homeo_PICALM
M23714-2-AAGAACAAGCTGCCTG-1	M23714	M	NPSAD-123-A2	2	MG	Homeo	Homeo_FRMD4A
M23714-2-AAGTACCTCATGACAC-1	M23714	M	NPSAD-123-A2	2	MG	Adapt	Adapt_TMEM163
M23714-2-AAGTGAAGTGGCTGAA-1	M23714	M	NPSAD-123-A2	2	MG	Homeo	Homeo_PICALM
M23714-2-AATGACCCAATAACGA-1	M23714	M	NPSAD-123-A2	2	MG	Homeo	Homeo_PICALM
M23714-2-AATGCCATCTGCCCTA-1	M23714	M	NPSAD-123-A2	2	MG	Adapt	Adapt_TMEM163
M23714-2-ACAAAGAGTCGTGGTC-1	M23714	M	NPSAD-123-A2	2	MG	Homeo	Homeo_PICALM
M23714-2-ACAAGCTAGAGTCCGA-1	M23714	M	NPSAD-123-A2	2	MG	Adapt	Adapt_TMEM163
M23714-2-ACACCAATCAGAGTTC-1	M23714	M	NPSAD-123-A2	2	MG	Homeo	Homeo_FRMD4A
M23714-2-ACATCCCGTAGATGTA-1	M23714	M	NPSAD-123-A2	2	MG	Adapt	Adapt_HIF1A
M23714-2-ACATTTCTCGAGATGG-1	M23714	M	NPSAD-123-A2	2	MG	Homeo	Homeo_FRMD4A
M23714-2-ACCACAAAGTCTCCTC-1	M23714	M	NPSAD-123-A2	2	PVM	PVM	PVM_CD163
M23714-2-ACCCTCATCTTCGACC-1	M23714	M	NPSAD-123-A2	2	MG	Homeo	Homeo_FRMD4A
M23714-2-ACCTGAAGTCATAACC-1	M23714	M	NPSAD-123-A2	2	MG	Homeo	Homeo_PICALM
M23714-2-ACGATCAGTGCTCTTC-1	M23714	M	NPSAD-123-A2	2	MG	Homeo	Homeo_FRMD4A
M23714-2-ACGATCATCTTGCAGA-1	M23714	M	NPSAD-123-A2	2	MG	Homeo	Homeo_PICALM
M23714-2-ACGATGTGTCGACTGC-1	M23714	M	NPSAD-123-A2	2	MG	Adapt	Adapt_HIST
M23714-2-ACGGTCGCATCTAACG-1	M23714	M	NPSAD-123-A2	2	MG	ADAM	ADAM_GPNMB
M23714-2-ACTATCTAGGGACAGG-1	M23714	M	NPSAD-123-A2	2	MG	Adapt	Adapt_HSPA1A
M23714-2-ACTCCCAGTCAACCAT-1	M23714	M	NPSAD-123-A2	2	MG	ADAM	ADAM_GPNMB
M23714-2-ACTGATGTCCTCTCGA-1	M23714	M	NPSAD-123-A2	2	MG	Adapt	Adapt_TMEM163
M23714-2-ACTTCCGAGGTTCCAT-1	M23714	M	NPSAD-123-A2	2	MG	ADAM	ADAM_GPNMB
M23714-2-AGACAAAGTAGCTGTT-1	M23714	M	NPSAD-123-A2	2	MG	ADAM	ADAM_GPNMB
M23714-2-AGAGAGCTCTTCGTAT-1	M23714	M	NPSAD-123-A2	2	MG	Homeo	Homeo_PICALM
M23714-2-AGATAGACAGCCGTCA-1	M23714	M	NPSAD-123-A2	2	MG	Adapt	Adapt_TMEM163
M23714-2-AGATGCTTCCGTAATG-1	M23714	M	NPSAD-123-A2	2	MG	Homeo	Homeo_PICALM
M23714-2-AGCCAATGTACTGCCG-1	M23714	M	NPSAD-123-A2	2	MG	ADAM	ADAM_GPNMB
M23714-2-AGCGATTGTGGAACCA-1	M23714	M	NPSAD-123-A2	2	MG	Homeo	Homeo_PICALM
M23714-2-AGGAAATCATCTTCGC-1	M23714	M	NPSAD-123-A2	2	MG	Adapt	Adapt_TMEM163
M23714-2-AGGAAATTCTTTACAC-1	M23714	M	NPSAD-123-A2	2	MG	Homeo	Homeo_PICALM
M23714-2-AGGAATATCTCAGGCG-1	M23714	M	NPSAD-123-A2	2	MG	Homeo	Homeo_FRMD4A
M23714-2-AGGTCATCACCCTAGG-1	M23714	M	NPSAD-123-A2	2	PVM	PVM	PVM_CD163
M23714-2-AGTACTGTCCATTGTT-1	M23714	M	NPSAD-123-A2	2	MG	ADAM	ADAM_GPNMB
M23714-2-AGTCATGAGGCATGCA-1	M23714	M	NPSAD-123-A2	2	MG	Homeo	Homeo_FRMD4A
M23714-2-AGTCTCCCATACCACA-1	M23714	M	NPSAD-123-A2	2	MG	Homeo	Homeo_PICALM
M23714-2-AGTTAGCAGAGCGACT-1	M23714	M	NPSAD-123-A2	2	MG	Homeo	Homeo_PICALM
M23714-2-AGTTCCCAGGTTGACG-1	M23714	M	NPSAD-123-A2	2	MG	ADAM	ADAM_GPNMB
M23714-2-ATACCGAGTGTTCGAT-1	M23714	M	NPSAD-123-A2	2	MG	Adapt	Adapt_TMEM163
M23714-2-ATCATTCAGCAAGCCA-1	M23714	M	NPSAD-123-A2	2	MG	Homeo	Homeo_PICALM
M23714-2-ATCCCTGCATGGACAG-1	M23714	M	NPSAD-123-A2	2	PVM	PVM	PVM_CD163
M23714-2-ATCGATGTCTACACTT-1	M23714	M	NPSAD-123-A2	2	MG	Homeo	Homeo_FRMD4A
M23714-2-ATGACCACACGCAGTC-1	M23714	M	NPSAD-123-A2	2	MG	Adapt	Adapt_TMEM163
M23714-2-ATGACCATCATTTGCT-1	M23714	M	NPSAD-123-A2	2	MG	ADAM	ADAM_GPNMB
M23714-2-ATGATCGGTGTTAGCT-1	M23714	M	NPSAD-123-A2	2	MG	Homeo	Homeo_PICALM
M23714-2-ATGGATCGTCAACCAT-1	M23714	M	NPSAD-123-A2	2	MG	Homeo	Homeo_PICALM
M23714-2-ATGGTTGAGTGGACGT-1	M23714	M	NPSAD-123-A2	2	MG	Adapt	Adapt_TMEM163
M23714-2-ATTACCTCACGCGTCA-1	M23714	M	NPSAD-123-A2	2	MG	ADAM	ADAM_GPNMB
M23714-2-ATTCATCTCGTGCACG-1	M23714	M	NPSAD-123-A2	2	PVM	PVM	PVM_CD163
M23714-2-CACTGGGAGTACGTCT-1	M23714	M	NPSAD-123-A2	2	MG	Homeo	Homeo_PICALM
M23714-2-CAGGTATTCACTAGCA-1	M23714	M	NPSAD-123-A2	2	MG	Homeo	Homeo_PICALM
M23714-2-CATACTTCAGATCCAT-1	M23714	M	NPSAD-123-A2	2	MG	Homeo	Homeo_FRMD4A
M23714-2-CATAGACAGGGCAATC-1	M23714	M	NPSAD-123-A2	2	MG	ADAM	ADAM_GPNMB
M23714-2-CATCCACAGACCTCAT-1	M23714	M	NPSAD-123-A2	2	MG	Adapt	Adapt_TMEM163
M23714-2-CATCCACAGCCATTGT-1	M23714	M	NPSAD-123-A2	2	MG	Homeo	Homeo_FRMD4A
M23714-2-CATCGCTGTAAGGTCG-1	M23714	M	NPSAD-123-A2	2	MG	Homeo	Homeo_PICALM
M23714-2-CATTCATCACGAAGAC-1	M23714	M	NPSAD-123-A2	2	MG	Adapt	Adapt_TMEM163
M23714-2-CATTCTAAGAATTCAG-1	M23714	M	NPSAD-123-A2	2	MG	Homeo	Homeo_PICALM
M23714-2-CATTGTTCATGGCCCA-1	M23714	M	NPSAD-123-A2	2	MG	Adapt	Adapt_IFI44L
M23714-2-CCAATGAAGTGATTCC-1	M23714	M	NPSAD-123-A2	2	MG	Homeo	Homeo_PICALM
M23714-2-CCACGAGTCTATGCCC-1	M23714	M	NPSAD-123-A2	2	MG	Homeo	Homeo_PICALM
M23714-2-CCCGGAAAGCCTAGGA-1	M23714	M	NPSAD-123-A2	2	MG	Homeo	Homeo_PICALM
M23714-2-CCGTAGGCACGCGCAT-1	M23714	M	NPSAD-123-A2	2	MG	Homeo	Homeo_PICALM
M23714-2-CCTCAACGTCACTAGT-1	M23714	M	NPSAD-123-A2	2	PVM	PVM	PVM_CD163
M23714-2-CCTCTCCCATCGTGCG-1	M23714	M	NPSAD-123-A2	2	PVM	PVM	PVM_CD163
M23714-2-CCTGCATGTTCCCAAA-1	M23714	M	NPSAD-123-A2	2	MG	ADAM	ADAM_GPNMB
M23714-2-CGAAGTTTCCATGCAA-1	M23714	M	NPSAD-123-A2	2	MG	Adapt	Adapt_CCL3
M23714-2-CGGGACTAGCAAATCA-1	M23714	M	NPSAD-123-A2	2	MG	Homeo	Homeo_FRMD4A
M23714-2-CGGGACTAGCTGTACT-1	M23714	M	NPSAD-123-A2	2	MG	Adapt	Adapt_TMEM163
M23714-2-CGGGCATGTGCTCTTC-1	M23714	M	NPSAD-123-A2	2	PVM	PVM	PVM_CD163
M23714-2-CGGGTCAAGACCAACG-1	M23714	M	NPSAD-123-A2	2	MG	Adapt	Adapt_TMEM163
M23714-2-CTAAGTGGTGCAGGAT-1	M23714	M	NPSAD-123-A2	2	MG	Homeo	Homeo_PICALM
M23714-2-CTATCTAAGGACCCAA-1	M23714	M	NPSAD-123-A2	2	MG	ADAM	ADAM_GPNMB
M23714-2-CTGCCATCACCGTGCA-1	M23714	M	NPSAD-123-A2	2	MG	Homeo	Homeo_PICALM
M23714-2-CTGGACGGTCCATACA-1	M23714	M	NPSAD-123-A2	2	MG	Homeo	Homeo_PICALM
M23714-2-CTGTAGATCAATCGGT-1	M23714	M	NPSAD-123-A2	2	MG	Homeo	Homeo_PICALM
M23714-2-CTGTATTGTACCAGAG-1	M23714	M	NPSAD-123-A2	2	MG	Homeo	Homeo_PICALM
M23714-2-CTTAGGAGTTCTTAGG-1	M23714	M	NPSAD-123-A2	2	MG	Homeo	Homeo_FRMD4A
M23714-2-CTTAGGATCGCATTAG-1	M23714	M	NPSAD-123-A2	2	MG	ADAM	ADAM_GPNMB
M23714-2-CTTGAGACAAATGCTC-1	M23714	M	NPSAD-123-A2	2	MG	Homeo	Homeo_PICALM
M23714-2-CTTGAGATCTTGGCTC-1	M23714	M	NPSAD-123-A2	2	MG	ADAM	ADAM_GPNMB
M23714-2-GAACTGTGTTATGACC-1	M23714	M	NPSAD-123-A2	2	MG	ADAM	ADAM_GPNMB
M23714-2-GAAGGGTAGGTTGGTG-1	M23714	M	NPSAD-123-A2	2	MG	ADAM	ADAM_GPNMB
M23714-2-GACCCAGAGCGGACAT-1	M23714	M	NPSAD-123-A2	2	MG	Homeo	Homeo_PICALM
M23714-2-GACCCTTAGAGTCTTC-1	M23714	M	NPSAD-123-A2	2	MG	Homeo	Homeo_PICALM
M23714-2-GACCCTTAGCCATTCA-1	M23714	M	NPSAD-123-A2	2	MG	ADAM	ADAM_GPNMB
M23714-2-GACGCTGCAGCCCACA-1	M23714	M	NPSAD-123-A2	2	MG	Homeo	Homeo_PICALM
M23714-2-GACGTTAGTGGCTTGC-1	M23714	M	NPSAD-123-A2	2	MG	Homeo	Homeo_PICALM
M23714-2-GAGCTGCTCCCTGGTT-1	M23714	M	NPSAD-123-A2	2	MG	ADAM	ADAM_GPNMB
M23714-2-GAGGGTATCCACCCTA-1	M23714	M	NPSAD-123-A2	2	MG	Adapt	Adapt_HIST
M23714-2-GATCACACACAAATCC-1	M23714	M	NPSAD-123-A2	2	MG	Homeo	Homeo_PICALM
M23714-2-GCACGGTAGGATTACA-1	M23714	M	NPSAD-123-A2	2	PVM	PVM	PVM_CD163
M23714-2-GCATGATCAATGACCT-1	M23714	M	NPSAD-123-A2	2	MG	ADAM	ADAM_GPNMB
M23714-2-GCCAGGTAGTTTGCTG-1	M23714	M	NPSAD-123-A2	2	MG	Homeo	Homeo_PICALM
M23714-2-GCGGAAAGTGATTCTG-1	M23714	M	NPSAD-123-A2	2	MG	Adapt	Adapt_TMEM163
M23714-2-GCGGATCTCGTCCTTG-1	M23714	M	NPSAD-123-A2	2	MG	Homeo	Homeo_PICALM
M23714-2-GCTACAATCCAACCAA-1	M23714	M	NPSAD-123-A2	2	MG	Adapt	Adapt_TMEM163
M23714-2-GCTGCAGCATGACTAC-1	M23714	M	NPSAD-123-A2	2	MG	Homeo	Homeo_PICALM
M23714-2-GGAACCCTCGTCCTCA-1	M23714	M	NPSAD-123-A2	2	MG	Homeo	Homeo_PICALM
M23714-2-GGACGTCAGAGGTGCT-1	M23714	M	NPSAD-123-A2	2	MG	Homeo	Homeo_PICALM
M23714-2-GGAGGATAGGTCCTGC-1	M23714	M	NPSAD-123-A2	2	MG	Adapt	Adapt_TMEM163
M23714-2-GGCGTCATCCCATACC-1	M23714	M	NPSAD-123-A2	2	MG	ADAM	ADAM_GPNMB
M23714-2-GGCTTTCTCGCCAGAC-1	M23714	M	NPSAD-123-A2	2	MG	ADAM	ADAM_GPNMB
M23714-2-GGGATCCGTTGGTACT-1	M23714	M	NPSAD-123-A2	2	MG	Homeo	Homeo_FRMD4A
M23714-2-GGGTGAAGTATCTTCT-1	M23714	M	NPSAD-123-A2	2	MG	Homeo	Homeo_PICALM
M23714-2-GGTCTGGGTGAGTGAC-1	M23714	M	NPSAD-123-A2	2	PVM	PVM	PVM_CD163
M23714-2-GGTGGCTCAAAGAGTT-1	M23714	M	NPSAD-123-A2	2	MG	Adapt	Adapt_TMEM163
M23714-2-GTAACCATCGAAGGAC-1	M23714	M	NPSAD-123-A2	2	MG	ADAM	ADAM_GPNMB
M23714-2-GTACAGTGTGGTCCGT-1	M23714	M	NPSAD-123-A2	2	MG	ADAM	ADAM_GPNMB
M23714-2-GTAGAAATCGCCACTT-1	M23714	M	NPSAD-123-A2	2	MG	Homeo	Homeo_PICALM
M23714-2-GTCACGGCAGTTAAAG-1	M23714	M	NPSAD-123-A2	2	MG	Homeo	Homeo_PICALM
M23714-2-GTCATTTCATAGATCC-1	M23714	M	NPSAD-123-A2	2	MG	ADAM	ADAM_GPNMB
M23714-2-GTCCTCAAGCGTTGTT-1	M23714	M	NPSAD-123-A2	2	MG	Homeo	Homeo_PICALM
M23714-2-GTCCTCAGTGGTCTAT-1	M23714	M	NPSAD-123-A2	2	MG	Homeo	Homeo_FRMD4A
M23714-2-GTCTAGAGTCTGATCA-1	M23714	M	NPSAD-123-A2	2	MG	Homeo	Homeo_PICALM
M23714-2-GTCTCACAGCCAACCC-1	M23714	M	NPSAD-123-A2	2	MG	ADAM	ADAM_GPNMB
M23714-2-GTGGTTAAGAGGTATT-1	M23714	M	NPSAD-123-A2	2	MG	Adapt	Adapt_CCL3
M23714-2-GTGGTTACATTGCAAC-1	M23714	M	NPSAD-123-A2	2	MG	Homeo	Homeo_PICALM
M23714-2-GTTCTATGTACAGTAA-1	M23714	M	NPSAD-123-A2	2	MG	Homeo	Homeo_FRMD4A
M23714-2-TAAGTCGTCTGTGCAA-1	M23714	M	NPSAD-123-A2	2	MG	ADAM	ADAM_GPNMB
M23714-2-TACTTCACACCACATA-1	M23714	M	NPSAD-123-A2	2	PVM	PVM	PVM_CD163
M23714-2-TACTTGTGTCAACACT-1	M23714	M	NPSAD-123-A2	2	MG	Homeo	Homeo_PICALM
M23714-2-TAGACTGGTTGGGCCT-1	M23714	M	NPSAD-123-A2	2	MG	Homeo	Homeo_PICALM
M23714-2-TAGACTGGTTTCGGCG-1	M23714	M	NPSAD-123-A2	2	MG	Homeo	Homeo_PICALM
M23714-2-TAGCACAAGCGGACAT-1	M23714	M	NPSAD-123-A2	2	MG	Homeo	Homeo_PICALM
M23714-2-TATCAGGCATCTATCT-1	M23714	M	NPSAD-123-A2	2	MG	Homeo	Homeo_PICALM
M23714-2-TCAGGGCGTAGTTACC-1	M23714	M	NPSAD-123-A2	2	MG	ADAM	ADAM_GPNMB
M23714-2-TCATGAGAGCTGGTGA-1	M23714	M	NPSAD-123-A2	2	MG	Homeo	Homeo_PICALM
M23714-2-TCATTGTTCAGGTAAA-1	M23714	M	NPSAD-123-A2	2	MG	Adapt	Adapt_HSPA1A
M23714-2-TCCGATCTCTGTCAGA-1	M23714	M	NPSAD-123-A2	2	MG	Homeo	Homeo_PICALM
M23714-2-TCGATTTCATCCGATA-1	M23714	M	NPSAD-123-A2	2	MG	Homeo	Homeo_PICALM
M23714-2-TGAGTCAGTCAGACTT-1	M23714	M	NPSAD-123-A2	2	MG	Homeo	Homeo_PICALM
M23714-2-TGATGGTGTTTCACTT-1	M23714	M	NPSAD-123-A2	2	MG	ADAM	ADAM_GPNMB
M23714-2-TGCTCCACACTACGGC-1	M23714	M	NPSAD-123-A2	2	MG	ADAM	ADAM_GPNMB
M23714-2-TGCTTCGGTGGTCTTA-1	M23714	M	NPSAD-123-A2	2	MG	ADAM	ADAM_GPNMB
M23714-2-TGGAGAGGTTCCGGTG-1	M23714	M	NPSAD-123-A2	2	MG	Homeo	Homeo_PICALM
M23714-2-TGGGCTGTCATCGCAA-1	M23714	M	NPSAD-123-A2	2	PVM	PVM	PVM_CD163
M23714-2-TGGGTTAGTGTATTCG-1	M23714	M	NPSAD-123-A2	2	MG	ADAM	ADAM_GPNMB
M23714-2-TGTGCGGTCACGTAGT-1	M23714	M	NPSAD-123-A2	2	MG	Adapt	Adapt_AIF1
M23714-2-TGTTCTAGTTTGAACC-1	M23714	M	NPSAD-123-A2	2	MG	Homeo	Homeo_PICALM
M23714-2-TGTTGGATCAACCTTT-1	M23714	M	NPSAD-123-A2	2	PVM	PVM	PVM_CD163
M23714-2-TTAATCCCAAGTAGTA-1	M23714	M	NPSAD-123-A2	2	MG	ADAM	ADAM_GPNMB
M23714-2-TTACAGGCAACTCGTA-1	M23714	M	NPSAD-123-A2	2	MG	Homeo	Homeo_PICALM
M23714-2-TTCAGGAAGGGCCTCT-1	M23714	M	NPSAD-123-A2	2	MG	Homeo	Homeo_PICALM
M23714-2-TTCCAATGTAGGTACG-1	M23714	M	NPSAD-123-A2	2	MG	Homeo	Homeo_PICALM
M23714-2-TTCCAATTCGTGCATA-1	M23714	M	NPSAD-123-A2	2	MG	Homeo	Homeo_FRMD4A
M23714-2-TTCCACGAGGTTAAAC-1	M23714	M	NPSAD-123-A2	2	MG	Homeo	Homeo_PICALM
M23714-2-TTGATGGTCAAGCCAT-1	M23714	M	NPSAD-123-A2	2	MG	Homeo	Homeo_PICALM
M23714-2-TTGGGATTCACAATGC-1	M23714	M	NPSAD-123-A2	2	PVM	PVM	PVM_CD163
M23983-2-AAAGGATAGGGCTGAT-0	M23983	M	NPSAD-267-A2	2	MG	ADAM	ADAM_GPNMB
M23983-2-AAAGGTAGTATGAGAT-0	M23983	M	NPSAD-267-A2	2	MG	Homeo	Homeo_PICALM
M23983-2-AACAAGACACCAATTG-0	M23983	M	NPSAD-267-A2	2	MG	Homeo	Homeo_FRMD4A
M23983-2-AACCCAATCGTTACCC-0	M23983	M	NPSAD-267-A2	2	MG	Homeo	Homeo_PICALM
M23983-2-AACCTTTTCAAGCCTA-0	M23983	M	NPSAD-267-A2	2	MG	Homeo	Homeo_FRMD4A
M23983-2-AAGCATCGTTAGAGTA-0	M23983	M	NPSAD-267-A2	2	MG	Homeo	Homeo_PICALM
M23983-2-AAGCGTTTCGTGCATA-0	M23983	M	NPSAD-267-A2	2	MG	Homeo	Homeo_PICALM
M23983-2-AATCGACCAGAGGACT-0	M23983	M	NPSAD-267-A2	2	MG	Homeo	Homeo_FRMD4A
M23983-2-ACACGCGAGCCACTCG-0	M23983	M	NPSAD-267-A2	2	MG	Homeo	Homeo_FRMD4A
M23983-2-ACATTTCGTAGACACG-0	M23983	M	NPSAD-267-A2	2	MG	ADAM	ADAM_GPNMB
M23983-2-ACGTAGTCATCGGATT-0	M23983	M	NPSAD-267-A2	2	MG	Homeo	Homeo_PICALM
M23983-2-ACTCTCGTCAGAGCAG-0	M23983	M	NPSAD-267-A2	2	MG	Homeo	Homeo_FRMD4A
M23983-2-ACTGCAAAGGGACACT-0	M23983	M	NPSAD-267-A2	2	MG	Homeo	Homeo_PICALM
M23983-2-ACTTCGCTCATCACCC-0	M23983	M	NPSAD-267-A2	2	MG	Homeo	Homeo_PICALM
M23983-2-AGAGAATGTCGAACAG-0	M23983	M	NPSAD-267-A2	2	MG	Homeo	Homeo_FRMD4A
M23983-2-AGCCAGCGTACTCCCT-0	M23983	M	NPSAD-267-A2	2	MG	Homeo	Homeo_FRMD4A
M23983-2-AGCTTCCCAGCGTTTA-0	M23983	M	NPSAD-267-A2	2	MG	Homeo	Homeo_PICALM
M23983-2-AGGTGTTCATAGGTTC-0	M23983	M	NPSAD-267-A2	2	MG	ADAM	ADAM_GPNMB
M23983-2-AGGTTACGTACAGTTC-0	M23983	M	NPSAD-267-A2	2	MG	Homeo	Homeo_FRMD4A
M23983-2-AGTAACCCAAAGACGC-0	M23983	M	NPSAD-267-A2	2	MG	Adapt	Adapt_CCL3
M23983-2-AGTAGCTTCTAGAACC-0	M23983	M	NPSAD-267-A2	2	MG	Homeo	Homeo_FRMD4A
M23983-2-AGTAGTCCATTCCTAT-0	M23983	M	NPSAD-267-A2	2	MG	Homeo	Homeo_PICALM
M23983-2-ATATCCTGTCGCCACA-0	M23983	M	NPSAD-267-A2	2	MG	Homeo	Homeo_FRMD4A
M23983-2-ATATCCTTCGAACTCA-0	M23983	M	NPSAD-267-A2	2	MG	Homeo	Homeo_PICALM
M23983-2-ATATCCTTCTGGACCG-0	M23983	M	NPSAD-267-A2	2	MG	Homeo	Homeo_PICALM
M23983-2-ATCCCTGAGGCAGGGA-0	M23983	M	NPSAD-267-A2	2	MG	Homeo	Homeo_PICALM
M23983-2-ATGTCCCGTCACTTCC-0	M23983	M	NPSAD-267-A2	2	MG	ADAM	ADAM_GPNMB
M23983-2-ATTTCACGTACGAGCA-0	M23983	M	NPSAD-267-A2	2	MG	Homeo	Homeo_PICALM
M23983-2-CACTAAGTCAACACGT-0	M23983	M	NPSAD-267-A2	2	MG	Homeo	Homeo_PICALM
M23983-2-CACTGGGCATGTAACC-0	M23983	M	NPSAD-267-A2	2	PVM	PVM	PVM_CD163
M23983-2-CAGATCACACAACGTT-0	M23983	M	NPSAD-267-A2	2	MG	Homeo	Homeo_FRMD4A
M23983-2-CAGATTGGTGAGTGAC-0	M23983	M	NPSAD-267-A2	2	MG	Homeo	Homeo_FRMD4A
M23983-2-CAGCAGCCAAGTGGTG-0	M23983	M	NPSAD-267-A2	2	MG	Homeo	Homeo_PICALM
M23983-2-CAGTTCCGTGCCAAGA-0	M23983	M	NPSAD-267-A2	2	MG	Adapt	Adapt_HIST
M23983-2-CATGCGGAGGCGTCCT-0	M23983	M	NPSAD-267-A2	2	MG	Homeo	Homeo_PICALM
M23983-2-CATGCTCAGCTTCTAG-0	M23983	M	NPSAD-267-A2	2	MG	Homeo	Homeo_PICALM
M23983-2-CCAAGCGTCCCGTTGT-0	M23983	M	NPSAD-267-A2	2	MG	Adapt	Adapt_HSPA1A
M23983-2-CCCGAAGGTACTAAGA-0	M23983	M	NPSAD-267-A2	2	MG	Homeo	Homeo_PICALM
M23983-2-CCGATGGGTCAGGCAA-0	M23983	M	NPSAD-267-A2	2	MG	Homeo	Homeo_PICALM
M23983-2-CCGCAAGAGCCTGTCG-0	M23983	M	NPSAD-267-A2	2	MG	Homeo	Homeo_FRMD4A
M23983-2-CCGGACATCAGTCAGT-0	M23983	M	NPSAD-267-A2	2	MG	Homeo	Homeo_PICALM
M23983-2-CCGGTAGTCAAAGACA-0	M23983	M	NPSAD-267-A2	2	MG	ADAM	ADAM_GPNMB
M23983-2-CCTCCTCTCGCTTGAA-0	M23983	M	NPSAD-267-A2	2	MG	Homeo	Homeo_FRMD4A
M23983-2-CGAAGTTGTCGCACAC-0	M23983	M	NPSAD-267-A2	2	MG	Homeo	Homeo_PICALM
M23983-2-CGAATTGTCTGAGGTT-0	M23983	M	NPSAD-267-A2	2	PVM	PVM	PVM_CD163
M23983-2-CGAGTTAGTATACGGG-0	M23983	M	NPSAD-267-A2	2	MG	Homeo	Homeo_PICALM
M23983-2-CGGACACTCATGCAGT-0	M23983	M	NPSAD-267-A2	2	MG	Homeo	Homeo_FRMD4A
M23983-2-CGGAGAAAGGTCGACA-0	M23983	M	NPSAD-267-A2	2	MG	Homeo	Homeo_FRMD4A
M23983-2-CGTCCATAGCAGATAT-0	M23983	M	NPSAD-267-A2	2	MG	Homeo	Homeo_FRMD4A
M23983-2-CTACGGGAGCCTTCTC-0	M23983	M	NPSAD-267-A2	2	MG	Homeo	Homeo_FRMD4A
M23983-2-CTAGACACACCCTTAC-0	M23983	M	NPSAD-267-A2	2	MG	Homeo	Homeo_PICALM
M23983-2-CTCAACCCACCCTGTT-0	M23983	M	NPSAD-267-A2	2	MG	ADAM	ADAM_GPNMB
M23983-2-CTCAACCTCCTATTGT-0	M23983	M	NPSAD-267-A2	2	MG	ADAM	ADAM_GPNMB
M23983-2-CTCAAGATCCGTACGG-0	M23983	M	NPSAD-267-A2	2	MG	Homeo	Homeo_FRMD4A
M23983-2-CTCAATTCAGAGGAAA-0	M23983	M	NPSAD-267-A2	2	MG	ADAM	ADAM_GPNMB
M23983-2-CTCTGGTCAGCTGAAG-0	M23983	M	NPSAD-267-A2	2	MG	Homeo	Homeo_FRMD4A
M23983-2-CTGCATCGTAGGTAGC-0	M23983	M	NPSAD-267-A2	2	MG	Homeo	Homeo_PICALM
M23983-2-CTTCGGTAGGATACAT-0	M23983	M	NPSAD-267-A2	2	MG	Homeo	Homeo_FRMD4A
M23983-2-CTTCTAACACATGTTG-0	M23983	M	NPSAD-267-A2	2	MG	ADAM	ADAM_GPNMB
M23983-2-GAACTGTGTCAAAGCG-0	M23983	M	NPSAD-267-A2	2	PVM	PVM	PVM_CD163
M23983-2-GAAGCCCGTATCAGGG-0	M23983	M	NPSAD-267-A2	2	MG	Homeo	Homeo_PICALM
M23983-2-GACGTTAAGGACCCAA-0	M23983	M	NPSAD-267-A2	2	MG	ADAM	ADAM_GPNMB
M23983-2-GACTCAAAGCCTATTG-0	M23983	M	NPSAD-267-A2	2	MG	Homeo	Homeo_FRMD4A
M23983-2-GACTCAAAGTCGTTAC-0	M23983	M	NPSAD-267-A2	2	MG	Homeo	Homeo_FRMD4A
M23983-2-GATGACTGTTGCGAAG-0	M23983	M	NPSAD-267-A2	2	MG	Homeo	Homeo_FRMD4A
M23983-2-GCATCTCGTTGACTAC-0	M23983	M	NPSAD-267-A2	2	MG	Homeo	Homeo_FRMD4A
M23983-2-GCCATGGGTGCCTACG-0	M23983	M	NPSAD-267-A2	2	MG	Homeo	Homeo_FRMD4A
M23983-2-GCGATCGTCTATCGGA-0	M23983	M	NPSAD-267-A2	2	MG	Homeo	Homeo_PICALM
M23983-2-GCGTTTCCAATCGAAA-0	M23983	M	NPSAD-267-A2	2	MG	Homeo	Homeo_FRMD4A
M23983-2-GCTACAAGTACCCGAC-0	M23983	M	NPSAD-267-A2	2	MG	Homeo	Homeo_PICALM
M23983-2-GGATGTTGTCCTCATC-0	M23983	M	NPSAD-267-A2	2	MG	Homeo	Homeo_PICALM
M23983-2-GGGAGTACAACCACGC-0	M23983	M	NPSAD-267-A2	2	MG	Homeo	Homeo_PICALM
M23983-2-GGGTCTGAGTATGCAA-0	M23983	M	NPSAD-267-A2	2	MG	Homeo	Homeo_FRMD4A
M23983-2-GGGTGTCAGTAATCCC-0	M23983	M	NPSAD-267-A2	2	MG	Homeo	Homeo_PICALM
M23983-2-GTCTGTCAGCGAGAAA-0	M23983	M	NPSAD-267-A2	2	MG	ADAM	ADAM_GPNMB
M23983-2-GTTACAGCAGCCGTTG-0	M23983	M	NPSAD-267-A2	2	MG	Homeo	Homeo_FRMD4A
M23983-2-GTTACGACACTCATAG-0	M23983	M	NPSAD-267-A2	2	MG	Homeo	Homeo_PICALM
M23983-2-GTTAGACTCATTCTTG-0	M23983	M	NPSAD-267-A2	2	MG	Homeo	Homeo_PICALM
M23983-2-GTTCATTCATGCCGAC-0	M23983	M	NPSAD-267-A2	2	MG	Homeo	Homeo_PICALM
M23983-2-GTTTGGACACACGTGC-0	M23983	M	NPSAD-267-A2	2	MG	Homeo	Homeo_FRMD4A
M23983-2-TAACGACAGCACCGAA-0	M23983	M	NPSAD-267-A2	2	PVM	PVM	PVM_CD163
M23983-2-TAATCTCGTTCCACGG-0	M23983	M	NPSAD-267-A2	2	MG	Homeo	Homeo_FRMD4A
M23983-2-TACAACGGTAACGGTG-0	M23983	M	NPSAD-267-A2	2	MG	Homeo	Homeo_PICALM
M23983-2-TACCCACTCCATATGG-0	M23983	M	NPSAD-267-A2	2	MG	Homeo	Homeo_PICALM
M23983-2-TACTTACCAAGCGAGT-0	M23983	M	NPSAD-267-A2	2	PVM	PVM	PVM_CD163
M23983-2-TAGGTACAGCATTGTC-0	M23983	M	NPSAD-267-A2	2	MG	Homeo	Homeo_PICALM
M23983-2-TATTCCATCGATTGGT-0	M23983	M	NPSAD-267-A2	2	MG	Homeo	Homeo_PICALM
M23983-2-TATTTCGTCACGATAC-0	M23983	M	NPSAD-267-A2	2	MG	Homeo	Homeo_PICALM
M23983-2-TCAAGTGGTCTCACGG-0	M23983	M	NPSAD-267-A2	2	MG	Homeo	Homeo_FRMD4A
M23983-2-TCCATGCCAGCCGTTG-0	M23983	M	NPSAD-267-A2	2	MG	Homeo	Homeo_FRMD4A
M23983-2-TCCCATGTCTAACGGT-0	M23983	M	NPSAD-267-A2	2	MG	Homeo	Homeo_PICALM
M23983-2-TCCGGGATCTGTCGCT-0	M23983	M	NPSAD-267-A2	2	MG	Homeo	Homeo_FRMD4A
M23983-2-TCCGTGTTCCAGTACA-0	M23983	M	NPSAD-267-A2	2	MG	ADAM	ADAM_GPNMB
M23983-2-TCCTCGAAGGTAAGGA-0	M23983	M	NPSAD-267-A2	2	MG	Homeo	Homeo_PICALM
M23983-2-TCGCACTTCGGCCAAC-0	M23983	M	NPSAD-267-A2	2	MG	Homeo	Homeo_PICALM
M23983-2-TCGGATAGTAACTGCT-0	M23983	M	NPSAD-267-A2	2	MG	Homeo	Homeo_PICALM
M23983-2-TCGGTCTCAGCGTTTA-0	M23983	M	NPSAD-267-A2	2	MG	ADAM	ADAM_GPNMB
M23983-2-TCTCAGCCATGACACT-0	M23983	M	NPSAD-267-A2	2	MG	Homeo	Homeo_FRMD4A
M23983-2-TGAGCATGTCTCTCAC-0	M23983	M	NPSAD-267-A2	2	MG	ADAM	ADAM_GPNMB
M23983-2-TGAGCATTCTAGTACG-0	M23983	M	NPSAD-267-A2	2	MG	Homeo	Homeo_FRMD4A
M23983-2-TGATCAGCATGCAGCC-0	M23983	M	NPSAD-267-A2	2	MG	ADAM	ADAM_GPNMB
M23983-2-TGATGCAGTGCAACAG-0	M23983	M	NPSAD-267-A2	2	MG	Homeo	Homeo_PICALM
M23983-2-TGCACGGGTAAGGAGA-0	M23983	M	NPSAD-267-A2	2	MG	Homeo	Homeo_PICALM
M23983-2-TGCAGATCAGCGAACA-0	M23983	M	NPSAD-267-A2	2	MG	Homeo	Homeo_PICALM
M23983-2-TGGCGTGTCTGTCTCG-0	M23983	M	NPSAD-267-A2	2	MG	Homeo	Homeo_PICALM
M23983-2-TGTAAGCTCGGTCATA-0	M23983	M	NPSAD-267-A2	2	MG	Homeo	Homeo_FRMD4A
M23983-2-TGTGATGAGTCACAGG-0	M23983	M	NPSAD-267-A2	2	MG	Homeo	Homeo_PICALM
M23983-2-TTACGCCCAACGATTC-0	M23983	M	NPSAD-267-A2	2	MG	Homeo	Homeo_PICALM
M23983-2-TTATTGCTCGCGCTGA-0	M23983	M	NPSAD-267-A2	2	MG	Homeo	Homeo_FRMD4A
M23983-2-TTCCGGTGTAATGCTC-0	M23983	M	NPSAD-267-A2	2	MG	Homeo	Homeo_FRMD4A
M23983-2-TTCCGTGAGCATTGAA-0	M23983	M	NPSAD-267-A2	2	MG	Homeo	Homeo_FRMD4A
M23983-2-TTCTCTCAGTGGAAAG-0	M23983	M	NPSAD-267-A2	2	MG	ADAM	ADAM_GPNMB
M23983-2-TTCTTCCTCTGAGAAA-0	M23983	M	NPSAD-267-A2	2	MG	Homeo	Homeo_PICALM
M23983-2-TTGGTTTCACACGCCA-0	M23983	M	NPSAD-267-A2	2	MG	Homeo	Homeo_FRMD4A
M23983-1-AACACACTCAAATGCC-1	M23983	M	NPSAD-267-A1	1	MG	Homeo	Homeo_FRMD4A
M23983-1-AACGTCAAGATGACAT-1	M23983	M	NPSAD-267-A1	1	MG	Homeo	Homeo_PICALM
M23983-1-AACGTCAAGTCTTGGT-1	M23983	M	NPSAD-267-A1	1	MG	Homeo	Homeo_FRMD4A
M23983-1-AAGCGTTTCTCTTGCG-1	M23983	M	NPSAD-267-A1	1	MG	Homeo	Homeo_PICALM
M23983-1-ACCGTTCTCGTCAACA-1	M23983	M	NPSAD-267-A1	1	MG	Homeo	Homeo_PICALM
M23983-1-ACCTGTCCAGTTAAAG-1	M23983	M	NPSAD-267-A1	1	MG	Homeo	Homeo_PICALM
M23983-1-ACTATGGCAACGCCCA-1	M23983	M	NPSAD-267-A1	1	MG	ADAM	ADAM_GPNMB
M23983-1-ACTTTCAGTTTGGGAG-1	M23983	M	NPSAD-267-A1	1	MG	Adapt	Adapt_HSPA1A
M23983-1-AGACAGGTCTTTCGAT-1	M23983	M	NPSAD-267-A1	1	MG	ADAM	ADAM_GPNMB
M23983-1-AGAGAGCCATTGTGCA-1	M23983	M	NPSAD-267-A1	1	MG	Homeo	Homeo_FRMD4A
M23983-1-AGATCCAAGTATAGGT-1	M23983	M	NPSAD-267-A1	1	MG	Homeo	Homeo_PICALM
M23983-1-AGCATCAAGATGACAT-1	M23983	M	NPSAD-267-A1	1	MG	Homeo	Homeo_PICALM
M23983-1-AGCTTCCAGTAAAGCT-1	M23983	M	NPSAD-267-A1	1	MG	ADAM	ADAM_GPNMB
M23983-1-AGGAAATGTAGTATAG-1	M23983	M	NPSAD-267-A1	1	MG	Homeo	Homeo_FRMD4A
M23983-1-AGGAATACAACTCCAA-1	M23983	M	NPSAD-267-A1	1	MG	Homeo	Homeo_PICALM
M23983-1-AGGGCTCCAGGTCAAG-1	M23983	M	NPSAD-267-A1	1	MG	ADAM	ADAM_GPNMB
M23983-1-AGGGCTCTCACGGGAA-1	M23983	M	NPSAD-267-A1	1	MG	Homeo	Homeo_FRMD4A
M23983-1-AGGTTGTAGCTGAGTG-1	M23983	M	NPSAD-267-A1	1	MG	Adapt	Adapt_HIST
M23983-1-AGGTTGTCACCCTATC-1	M23983	M	NPSAD-267-A1	1	MG	Homeo	Homeo_FRMD4A
M23983-1-AGTAACCCACCTATCC-1	M23983	M	NPSAD-267-A1	1	MG	Homeo	Homeo_FRMD4A
M23983-1-AGTCAACGTATAGCTC-1	M23983	M	NPSAD-267-A1	1	MG	Homeo	Homeo_FRMD4A
M23983-1-AGTGTTGCAGAGATTA-1	M23983	M	NPSAD-267-A1	1	MG	Adapt	Adapt_IFI44L
M23983-1-ATACCTTAGCGGGTAT-1	M23983	M	NPSAD-267-A1	1	MG	Homeo	Homeo_PICALM
M23983-1-ATCACAGCACGCGCTA-1	M23983	M	NPSAD-267-A1	1	MG	Homeo	Homeo_PICALM
M23983-1-ATCGATGCAGTCGCTG-1	M23983	M	NPSAD-267-A1	1	MG	Homeo	Homeo_FRMD4A
M23983-1-ATGAAAGGTGCTCTTC-1	M23983	M	NPSAD-267-A1	1	MG	Homeo	Homeo_PICALM
M23983-1-ATGAGGGAGGCTAACG-1	M23983	M	NPSAD-267-A1	1	MG	Homeo	Homeo_FRMD4A
M23983-1-ATGTCCCCAACTTGGT-1	M23983	M	NPSAD-267-A1	1	MG	Homeo	Homeo_FRMD4A
M23983-1-ATTCCTAGTCATCTAG-1	M23983	M	NPSAD-267-A1	1	MG	Homeo	Homeo_FRMD4A
M23983-1-ATTGTTCCACGCGGTT-1	M23983	M	NPSAD-267-A1	1	MG	Homeo	Homeo_PICALM
M23983-1-CAACCAACAGCAGTAG-1	M23983	M	NPSAD-267-A1	1	MG	Adapt	Adapt_HIST
M23983-1-CAAGACTGTAACCCGC-1	M23983	M	NPSAD-267-A1	1	MG	ADAM	ADAM_GPNMB
M23983-1-CAATGACGTGCTCCGA-1	M23983	M	NPSAD-267-A1	1	MG	Homeo	Homeo_PICALM
M23983-1-CAGCAGCGTCGACTGC-1	M23983	M	NPSAD-267-A1	1	MG	Homeo	Homeo_PICALM
M23983-1-CAGCGTGAGGTGAGCT-1	M23983	M	NPSAD-267-A1	1	MG	Homeo	Homeo_PICALM
M23983-1-CATCCACCATCGCCTT-1	M23983	M	NPSAD-267-A1	1	MG	Homeo	Homeo_PICALM
M23983-1-CATGCAACAATCAGCT-1	M23983	M	NPSAD-267-A1	1	MG	Homeo	Homeo_FRMD4A
M23983-1-CATGCCTCAGGGCTTC-1	M23983	M	NPSAD-267-A1	1	MG	Homeo	Homeo_FRMD4A
M23983-1-CCACCATTCTCTAAGG-1	M23983	M	NPSAD-267-A1	1	MG	Homeo	Homeo_PICALM
M23983-1-CCATAAGAGTCTCTGA-1	M23983	M	NPSAD-267-A1	1	MG	ADAM	ADAM_GPNMB
M23983-1-CCCGAAGAGGCGTCCT-1	M23983	M	NPSAD-267-A1	1	MG	Homeo	Homeo_FRMD4A
M23983-1-CCCTCAAAGTAAACAC-1	M23983	M	NPSAD-267-A1	1	MG	Adapt	Adapt_HIST
M23983-1-CCCTTAGAGGTCGTCC-1	M23983	M	NPSAD-267-A1	1	MG	Homeo	Homeo_FRMD4A
M23983-1-CCGGACAAGCAGTAAT-1	M23983	M	NPSAD-267-A1	1	MG	Homeo	Homeo_PICALM
M23983-1-CCTCAACAGGTAAGTT-1	M23983	M	NPSAD-267-A1	1	MG	Homeo	Homeo_PICALM
M23983-1-CCTCAACGTAGCTTAC-1	M23983	M	NPSAD-267-A1	1	MG	ADAM	ADAM_GPNMB
M23983-1-CCTCATGCAACGGCCT-1	M23983	M	NPSAD-267-A1	1	MG	Homeo	Homeo_FRMD4A
M23983-1-CCTCATGGTTCTTAGG-1	M23983	M	NPSAD-267-A1	1	PVM	PVM	PVM_CD163
M23983-1-CCTGTTGGTAGTCACT-1	M23983	M	NPSAD-267-A1	1	MG	Homeo	Homeo_FRMD4A
M23983-1-CGAGAAGGTAAGTTGA-1	M23983	M	NPSAD-267-A1	1	MG	Homeo	Homeo_PICALM
M23983-1-CGATCGGAGCAGCCCT-1	M23983	M	NPSAD-267-A1	1	MG	Homeo	Homeo_FRMD4A
M23983-1-CGGAATTGTACCCGAC-1	M23983	M	NPSAD-267-A1	1	MG	Homeo	Homeo_PICALM
M23983-1-CGGGTGTCAGTGCGCT-1	M23983	M	NPSAD-267-A1	1	MG	Homeo	Homeo_FRMD4A
M23983-1-CGTTGGGTCTTGTGCC-1	M23983	M	NPSAD-267-A1	1	MG	Adapt	Adapt_IFI44L
M23983-1-CTACAGAGTGCACGCT-1	M23983	M	NPSAD-267-A1	1	MG	Homeo	Homeo_FRMD4A
M23983-1-CTACATTCAACCGCCA-1	M23983	M	NPSAD-267-A1	1	MG	Homeo	Homeo_PICALM
M23983-1-CTACCCAAGAAACCAT-1	M23983	M	NPSAD-267-A1	1	MG	Homeo	Homeo_PICALM
M23983-1-CTACCCACAACGGCTC-1	M23983	M	NPSAD-267-A1	1	MG	Homeo	Homeo_FRMD4A
M23983-1-CTATAGGGTCCAGCGT-1	M23983	M	NPSAD-267-A1	1	MG	ADAM	ADAM_GPNMB
M23983-1-CTATCTAAGAGTAACT-1	M23983	M	NPSAD-267-A1	1	MG	Homeo	Homeo_PICALM
M23983-1-CTCAGAACAGCACGAA-1	M23983	M	NPSAD-267-A1	1	MG	Homeo	Homeo_PICALM
M23983-1-CTCCCTCCAGCGCGTT-1	M23983	M	NPSAD-267-A1	1	MG	Homeo	Homeo_PICALM
M23983-1-CTCCTCCCAATTGTGC-1	M23983	M	NPSAD-267-A1	1	MG	Homeo	Homeo_FRMD4A
M23983-1-CTCCTCCTCTGCGGGT-1	M23983	M	NPSAD-267-A1	1	PVM	PVM	PVM_CD163
M23983-1-CTGCTCACATGATAGA-1	M23983	M	NPSAD-267-A1	1	MG	Homeo	Homeo_PICALM
M23983-1-CTGGACGAGTGTACCT-1	M23983	M	NPSAD-267-A1	1	MG	Homeo	Homeo_FRMD4A
M23983-1-GAAACCTAGGCTCACC-1	M23983	M	NPSAD-267-A1	1	MG	Homeo	Homeo_PICALM
M23983-1-GACCAATCATGTGCTA-1	M23983	M	NPSAD-267-A1	1	MG	Homeo	Homeo_PICALM
M23983-1-GACTATGCACCACTGG-1	M23983	M	NPSAD-267-A1	1	MG	Homeo	Homeo_FRMD4A
M23983-1-GAGGCCTCAACGTTAC-1	M23983	M	NPSAD-267-A1	1	MG	Homeo	Homeo_PICALM
M23983-1-GAGTCTAGTTGTTGTG-1	M23983	M	NPSAD-267-A1	1	MG	Adapt	Adapt_HIST
M23983-1-GAGTTACCACGTTCGG-1	M23983	M	NPSAD-267-A1	1	MG	Adapt	Adapt_HIST
M23983-1-GATCAGTTCACCGGGT-1	M23983	M	NPSAD-267-A1	1	MG	Homeo	Homeo_FRMD4A
M23983-1-GATCCCTAGACGGTTG-1	M23983	M	NPSAD-267-A1	1	MG	Homeo	Homeo_PICALM
M23983-1-GATCCCTCACATTCGA-1	M23983	M	NPSAD-267-A1	1	MG	ADAM	ADAM_GPNMB
M23983-1-GATCGTAAGATTGCGG-1	M23983	M	NPSAD-267-A1	1	MG	Homeo	Homeo_FRMD4A
M23983-1-GATTCTTGTAAGATAC-1	M23983	M	NPSAD-267-A1	1	MG	Homeo	Homeo_PICALM
M23983-1-GCCAGGTGTACTGGGA-1	M23983	M	NPSAD-267-A1	1	MG	Homeo	Homeo_FRMD4A
M23983-1-GGGAAGTAGATGACCG-1	M23983	M	NPSAD-267-A1	1	MG	Homeo	Homeo_PICALM
M23983-1-GGGTATTCACAGCCTG-1	M23983	M	NPSAD-267-A1	1	MG	Homeo	Homeo_PICALM
M23983-1-GGGTCTGTCCTCAGGG-1	M23983	M	NPSAD-267-A1	1	MG	Homeo	Homeo_PICALM
M23983-1-GGTAGAGGTGTAGCAG-1	M23983	M	NPSAD-267-A1	1	MG	Homeo	Homeo_PICALM
M23983-1-GGTCACGAGATCCCAT-1	M23983	M	NPSAD-267-A1	1	MG	Homeo	Homeo_PICALM
M23983-1-GTAACCATCAGTGTCA-1	M23983	M	NPSAD-267-A1	1	MG	Homeo	Homeo_PICALM
M23983-1-GTAATGCTCAAGTTGC-1	M23983	M	NPSAD-267-A1	1	MG	Homeo	Homeo_FRMD4A
M23983-1-GTACAACTCATTGGTG-1	M23983	M	NPSAD-267-A1	1	MG	Homeo	Homeo_FRMD4A
M23983-1-GTATTGGGTAATTGGA-1	M23983	M	NPSAD-267-A1	1	MG	Homeo	Homeo_FRMD4A
M23983-1-GTCAGCGAGACTAGAT-1	M23983	M	NPSAD-267-A1	1	MG	Homeo	Homeo_PICALM
M23983-1-GTCAGCGCAGCGACCT-1	M23983	M	NPSAD-267-A1	1	MG	Homeo	Homeo_FRMD4A
M23983-1-GTCAGCGGTGGGCTTC-1	M23983	M	NPSAD-267-A1	1	MG	ADAM	ADAM_GPNMB
M23983-1-GTCAGCGTCTCAGAAC-1	M23983	M	NPSAD-267-A1	1	MG	Homeo	Homeo_PICALM
M23983-1-GTCGCGATCATCGACA-1	M23983	M	NPSAD-267-A1	1	MG	Homeo	Homeo_FRMD4A
M23983-1-GTCTAGACAAATGGTA-1	M23983	M	NPSAD-267-A1	1	MG	Homeo	Homeo_PICALM
M23983-1-GTGATGTCACCGGTCA-1	M23983	M	NPSAD-267-A1	1	MG	Homeo	Homeo_PICALM
M23983-1-GTGCACGCATACGCAT-1	M23983	M	NPSAD-267-A1	1	MG	Homeo	Homeo_PICALM
M23983-1-GTTACAGCAGGTCCGT-1	M23983	M	NPSAD-267-A1	1	MG	Homeo	Homeo_FRMD4A
M23983-1-GTTACCCTCTCAGGCG-1	M23983	M	NPSAD-267-A1	1	MG	Homeo	Homeo_FRMD4A
M23983-1-GTTAGACCAATAGGAT-1	M23983	M	NPSAD-267-A1	1	MG	ADAM	ADAM_GPNMB
M23983-1-GTTCCGTTCGCTCTAC-1	M23983	M	NPSAD-267-A1	1	MG	Homeo	Homeo_PICALM
M23983-1-GTTGTAGAGTGGCAGT-1	M23983	M	NPSAD-267-A1	1	MG	Homeo	Homeo_PICALM
M23983-1-TACAACGAGCAACTCT-1	M23983	M	NPSAD-267-A1	1	MG	ADAM	ADAM_GPNMB
M23983-1-TACCGGGGTACAGAAT-1	M23983	M	NPSAD-267-A1	1	MG	Homeo	Homeo_FRMD4A
M23983-1-TACGGGCAGAAGCCAC-1	M23983	M	NPSAD-267-A1	1	MG	ADAM	ADAM_GPNMB
M23983-1-TAGACTGCACTCCTGT-1	M23983	M	NPSAD-267-A1	1	MG	Homeo	Homeo_PICALM
M23983-1-TAGGGTTCATGAGGGT-1	M23983	M	NPSAD-267-A1	1	MG	Homeo	Homeo_PICALM
M23983-1-TAGGTTGAGTTTAGGA-1	M23983	M	NPSAD-267-A1	1	MG	Homeo	Homeo_PICALM
M23983-1-TATGTTCCAGTCTCTC-1	M23983	M	NPSAD-267-A1	1	MG	Homeo	Homeo_PICALM
M23983-1-TATTGCTGTGGGATTG-1	M23983	M	NPSAD-267-A1	1	MG	Homeo	Homeo_FRMD4A
M23983-1-TCACGGGAGTCTTCGA-1	M23983	M	NPSAD-267-A1	1	MG	Homeo	Homeo_FRMD4A
M23983-1-TCAGTCCAGTTGAAGT-1	M23983	M	NPSAD-267-A1	1	MG	Homeo	Homeo_PICALM
M23983-1-TCAGTTTAGTTGTAGA-1	M23983	M	NPSAD-267-A1	1	MG	Homeo	Homeo_PICALM
M23983-1-TCAGTTTTCTGGCTGG-1	M23983	M	NPSAD-267-A1	1	MG	Homeo	Homeo_PICALM
M23983-1-TCATCCGTCGTCAACA-1	M23983	M	NPSAD-267-A1	1	MG	Homeo	Homeo_FRMD4A
M23983-1-TCATGCCGTTGCAAGG-1	M23983	M	NPSAD-267-A1	1	MG	Homeo	Homeo_PICALM
M23983-1-TCCACCACAAGCCTGC-1	M23983	M	NPSAD-267-A1	1	MG	ADAM	ADAM_GPNMB
M23983-1-TCCATCGCATAACGGG-1	M23983	M	NPSAD-267-A1	1	MG	Homeo	Homeo_FRMD4A
M23983-1-TCCGATCGTCCAGCGT-1	M23983	M	NPSAD-267-A1	1	MG	Homeo	Homeo_PICALM
M23983-1-TCCGGGATCGATGCTA-1	M23983	M	NPSAD-267-A1	1	MG	ADAM	ADAM_GPNMB
M23983-1-TCCTCTTGTAAGATAC-1	M23983	M	NPSAD-267-A1	1	MG	Homeo	Homeo_PICALM
M23983-1-TCGCTTGTCACTGTTT-1	M23983	M	NPSAD-267-A1	1	MG	Homeo	Homeo_FRMD4A
M23983-1-TCGGGTGAGGTAAGTT-1	M23983	M	NPSAD-267-A1	1	MG	Homeo	Homeo_FRMD4A
M23983-1-TCGGTCTTCGGTGTTA-1	M23983	M	NPSAD-267-A1	1	MG	Homeo	Homeo_FRMD4A
M23983-1-TCGTGGGGTTCCACAA-1	M23983	M	NPSAD-267-A1	1	MG	Homeo	Homeo_PICALM
M23983-1-TCTAACTAGAATCCCT-1	M23983	M	NPSAD-267-A1	1	MG	Homeo	Homeo_PICALM
M23983-1-TCTATACAGTAGTCAA-1	M23983	M	NPSAD-267-A1	1	MG	Homeo	Homeo_PICALM
M23983-1-TCTATACCACCGCTGA-1	M23983	M	NPSAD-267-A1	1	MG	Homeo	Homeo_FRMD4A
M23983-1-TCTCAGCTCGTTCATT-1	M23983	M	NPSAD-267-A1	1	MG	Homeo	Homeo_PICALM
M23983-1-TCTGTCGAGTACAGCG-1	M23983	M	NPSAD-267-A1	1	MG	Homeo	Homeo_FRMD4A
M23983-1-TGAGCATAGCTCACTA-1	M23983	M	NPSAD-267-A1	1	MG	Homeo	Homeo_FRMD4A
M23983-1-TGATCAGCAGTCTTCC-1	M23983	M	NPSAD-267-A1	1	MG	Homeo	Homeo_PICALM
M23983-1-TGCACGGTCTAACACG-1	M23983	M	NPSAD-267-A1	1	MG	Homeo	Homeo_PICALM
M23983-1-TGCAGTATCATTTGTC-1	M23983	M	NPSAD-267-A1	1	MG	Homeo	Homeo_PICALM
M23983-1-TGCGACGCAACCGTAT-1	M23983	M	NPSAD-267-A1	1	MG	ADAM	ADAM_GPNMB
M23983-1-TGCGGCAGTAACTGCT-1	M23983	M	NPSAD-267-A1	1	MG	Homeo	Homeo_FRMD4A
M23983-1-TGGGCGTGTGCGTCGT-1	M23983	M	NPSAD-267-A1	1	MG	Homeo	Homeo_FRMD4A
M23983-1-TGGTAGTTCACGGAGA-1	M23983	M	NPSAD-267-A1	1	MG	ADAM	ADAM_GPNMB
M23983-1-TGTACAGAGTGCCAGA-1	M23983	M	NPSAD-267-A1	1	MG	Homeo	Homeo_PICALM
M23983-1-TGTCCCACATCGGATT-1	M23983	M	NPSAD-267-A1	1	MG	Homeo	Homeo_PICALM
M23983-1-TTACGCCTCACTGAAC-1	M23983	M	NPSAD-267-A1	1	MG	ADAM	ADAM_GPNMB
M23983-1-TTACGTTCATATCTGG-1	M23983	M	NPSAD-267-A1	1	MG	ADAM	ADAM_GPNMB
M23983-1-TTAGGGTAGCTATCCA-1	M23983	M	NPSAD-267-A1	1	MG	Homeo	Homeo_FRMD4A
M23983-1-TTCACGCAGTAACAGT-1	M23983	M	NPSAD-267-A1	1	MG	Homeo	Homeo_PICALM
M23983-1-TTCATGTCACGTGTGC-1	M23983	M	NPSAD-267-A1	1	MG	Homeo	Homeo_FRMD4A
M23983-1-TTCTTCCAGTGGAATT-1	M23983	M	NPSAD-267-A1	1	MG	Homeo	Homeo_FRMD4A
M23983-1-TTTAGTCAGTCAACAA-1	M23983	M	NPSAD-267-A1	1	PVM	PVM	PVM_CD163
M23983-1-TTTAGTCGTTTACGTG-1	M23983	M	NPSAD-267-A1	1	MG	Homeo	Homeo_PICALM
M23983-1-TTTCCTCTCGCCTTGT-1	M23983	M	NPSAD-267-A1	1	MG	Homeo	Homeo_PICALM
M23983-1-TTTCGATGTCGCAACC-1	M23983	M	NPSAD-267-A1	1	MG	Homeo	Homeo_PICALM
M23983-1-TTTCGATGTCGTAATC-1	M23983	M	NPSAD-267-A1	1	MG	Homeo	Homeo_PICALM
M23996-1-AACAAAGGTTCGAAGG-0	M23996	M	NPSAD-185-C1	1	MG	Homeo	Homeo_FRMD4A
M23996-1-AACCATGGTACTAACC-0	M23996	M	NPSAD-185-C1	1	MG	Homeo	Homeo_FRMD4A
M23996-1-AACTTCTTCCGATGCG-0	M23996	M	NPSAD-185-C1	1	MG	Homeo	Homeo_FRMD4A
M23996-1-AAGCGAGGTTTCACAG-0	M23996	M	NPSAD-185-C1	1	MG	Homeo	Homeo_FRMD4A
M23996-1-ACACTGAGTGGCGCTT-0	M23996	M	NPSAD-185-C1	1	MG	Homeo	Homeo_FRMD4A
M23996-1-ACCTACCTCGCAGTGC-0	M23996	M	NPSAD-185-C1	1	MG	Homeo	Homeo_FRMD4A
M23996-1-ACGGTCGAGCTACTAC-0	M23996	M	NPSAD-185-C1	1	MG	Homeo	Homeo_FRMD4A
M23996-1-ACGTTCCCAGCTACCG-0	M23996	M	NPSAD-185-C1	1	MG	Homeo	Homeo_FRMD4A
M23996-1-ACTCTCGCAAACCATC-0	M23996	M	NPSAD-185-C1	1	MG	Homeo	Homeo_FRMD4A
M23996-1-ACTTCGCAGACGATAT-0	M23996	M	NPSAD-185-C1	1	MG	Homeo	Homeo_FRMD4A
M23996-1-AGATAGACATTGAGCT-0	M23996	M	NPSAD-185-C1	1	MG	Homeo	Homeo_FRMD4A
M23996-1-AGATCCATCCGCGATG-0	M23996	M	NPSAD-185-C1	1	MG	Homeo	Homeo_FRMD4A
M23996-1-AGCCAATGTTGTGGAG-0	M23996	M	NPSAD-185-C1	1	MG	Homeo	Homeo_FRMD4A
M23996-1-AGCGATTGTAGAGACC-0	M23996	M	NPSAD-185-C1	1	MG	Homeo	Homeo_FRMD4A
M23996-1-AGGAATATCCTTATGT-0	M23996	M	NPSAD-185-C1	1	MG	Homeo	Homeo_FRMD4A
M23996-1-AGGATAAAGCGTCGAA-0	M23996	M	NPSAD-185-C1	1	MG	Homeo	Homeo_FRMD4A
M23996-1-AGGTCTACACGTACTA-0	M23996	M	NPSAD-185-C1	1	MG	Homeo	Homeo_FRMD4A
M23996-1-AGTCTCCCAGTCAGTT-0	M23996	M	NPSAD-185-C1	1	MG	Homeo	Homeo_FRMD4A
M23996-1-AGTGATCTCTAGTTCT-0	M23996	M	NPSAD-185-C1	1	MG	Adapt	Adapt_AIF1
M23996-1-ATCGGATAGTTAACGA-0	M23996	M	NPSAD-185-C1	1	MG	Homeo	Homeo_FRMD4A
M23996-1-ATCGTAGAGTGCGACA-0	M23996	M	NPSAD-185-C1	1	MG	Homeo	Homeo_FRMD4A
M23996-1-ATGACCACAACAACAA-0	M23996	M	NPSAD-185-C1	1	MG	Homeo	Homeo_FRMD4A
M23996-1-ATGGGAGAGATGCCGA-0	M23996	M	NPSAD-185-C1	1	MG	Homeo	Homeo_FRMD4A
M23996-1-ATTGGGTCAACCGTGC-0	M23996	M	NPSAD-185-C1	1	MG	Homeo	Homeo_FRMD4A
M23996-1-CAACAACAGGGCCAAT-0	M23996	M	NPSAD-185-C1	1	MG	Homeo	Homeo_FRMD4A
M23996-1-CAACAACGTTCGGTAT-0	M23996	M	NPSAD-185-C1	1	MG	Homeo	Homeo_FRMD4A
M23996-1-CAACCAACATCGCTAA-0	M23996	M	NPSAD-185-C1	1	MG	Homeo	Homeo_FRMD4A
M23996-1-CAACGGCGTAGAATGT-0	M23996	M	NPSAD-185-C1	1	MG	Homeo	Homeo_FRMD4A
M23996-1-CACAGATGTTGCTTGA-0	M23996	M	NPSAD-185-C1	1	MG	Homeo	Homeo_FRMD4A
M23996-1-CAGCAATGTACCAGAG-0	M23996	M	NPSAD-185-C1	1	MG	Homeo	Homeo_FRMD4A
M23996-1-CAGCGTGCAAACTCTG-0	M23996	M	NPSAD-185-C1	1	MG	Homeo	Homeo_FRMD4A
M23996-1-CAGGCCACACCAACAT-0	M23996	M	NPSAD-185-C1	1	MG	Homeo	Homeo_FRMD4A
M23996-1-CAGGGCTAGGGTGAGG-0	M23996	M	NPSAD-185-C1	1	MG	Homeo	Homeo_FRMD4A
M23996-1-CATAAGCAGCGAGTAC-0	M23996	M	NPSAD-185-C1	1	MG	Homeo	Homeo_FRMD4A
M23996-1-CATACAGAGTGTACAA-0	M23996	M	NPSAD-185-C1	1	MG	Homeo	Homeo_FRMD4A
M23996-1-CATCCCACAAGGGCAT-0	M23996	M	NPSAD-185-C1	1	MG	Homeo	Homeo_FRMD4A
M23996-1-CCAAGCGAGTGGATTA-0	M23996	M	NPSAD-185-C1	1	MG	Homeo	Homeo_FRMD4A
M23996-1-CCAAGCGGTATGAGCG-0	M23996	M	NPSAD-185-C1	1	MG	Homeo	Homeo_FRMD4A
M23996-1-CCAATGATCGTAGCTA-0	M23996	M	NPSAD-185-C1	1	MG	Homeo	Homeo_FRMD4A
M23996-1-CCAATTTAGCGTATGG-0	M23996	M	NPSAD-185-C1	1	MG	Homeo	Homeo_FRMD4A
M23996-1-CCACGTTTCGTTATCT-0	M23996	M	NPSAD-185-C1	1	MG	Homeo	Homeo_FRMD4A
M23996-1-CCCGAAGGTTAGGGTG-0	M23996	M	NPSAD-185-C1	1	MG	Homeo	Homeo_FRMD4A
M23996-1-CCGATCTAGCACACCC-0	M23996	M	NPSAD-185-C1	1	MG	Homeo	Homeo_FRMD4A
M23996-1-CCTCAACCAGGTTCCG-0	M23996	M	NPSAD-185-C1	1	MG	Homeo	Homeo_FRMD4A
M23996-1-CGAGAAGCATTGCTGA-0	M23996	M	NPSAD-185-C1	1	MG	Homeo	Homeo_FRMD4A
M23996-1-CGCATGGGTGAATGAT-0	M23996	M	NPSAD-185-C1	1	MG	Homeo	Homeo_FRMD4A
M23996-1-CGGGTGTTCGACTCCT-0	M23996	M	NPSAD-185-C1	1	MG	Homeo	Homeo_PICALM
M23996-1-CGTAATGCACAACGTT-0	M23996	M	NPSAD-185-C1	1	MG	Homeo	Homeo_FRMD4A
M23996-1-CTACATTTCACCTCAC-0	M23996	M	NPSAD-185-C1	1	MG	Homeo	Homeo_FRMD4A
M23996-1-CTACCTGCAAATACAG-0	M23996	M	NPSAD-185-C1	1	PVM	PVM	PVM_CD163
M23996-1-CTCCAACAGCAGTCTT-0	M23996	M	NPSAD-185-C1	1	MG	Homeo	Homeo_FRMD4A
M23996-1-CTCTGGTTCCACTAGA-0	M23996	M	NPSAD-185-C1	1	MG	Homeo	Homeo_FRMD4A
M23996-1-CTGAGGCCAGGTGGAT-0	M23996	M	NPSAD-185-C1	1	MG	Homeo	Homeo_FRMD4A
M23996-1-CTGCTCAAGACCTTTG-0	M23996	M	NPSAD-185-C1	1	MG	Homeo	Homeo_FRMD4A
M23996-1-GAATAGAAGTGTACCT-0	M23996	M	NPSAD-185-C1	1	MG	Homeo	Homeo_FRMD4A
M23996-1-GAGAGGTTCATTTGGG-0	M23996	M	NPSAD-185-C1	1	MG	Homeo	Homeo_FRMD4A
M23996-1-GAGCTGCGTATCCTCC-0	M23996	M	NPSAD-185-C1	1	MG	Homeo	Homeo_FRMD4A
M23996-1-GAGTGAGTCTGTCTCG-0	M23996	M	NPSAD-185-C1	1	PVM	PVM	PVM_CD163
M23996-1-GATCACACATGACAGG-0	M23996	M	NPSAD-185-C1	1	MG	Homeo	Homeo_FRMD4A
M23996-1-GATCATGGTGCCGGTT-0	M23996	M	NPSAD-185-C1	1	MG	Homeo	Homeo_FRMD4A
M23996-1-GATGTTGTCGTAGGGA-0	M23996	M	NPSAD-185-C1	1	MG	Homeo	Homeo_FRMD4A
M23996-1-GGAATCTTCCTACCAC-0	M23996	M	NPSAD-185-C1	1	MG	Homeo	Homeo_FRMD4A
M23996-1-GGCTGTGCATTATGCG-0	M23996	M	NPSAD-185-C1	1	MG	Homeo	Homeo_FRMD4A
M23996-1-GGGACCTGTTACCCAA-0	M23996	M	NPSAD-185-C1	1	MG	Homeo	Homeo_FRMD4A
M23996-1-GGGTTTATCTTGGATG-0	M23996	M	NPSAD-185-C1	1	MG	Homeo	Homeo_FRMD4A
M23996-1-GTCAGCGAGCACTCCG-0	M23996	M	NPSAD-185-C1	1	MG	Homeo	Homeo_FRMD4A
M23996-1-GTCATCCTCGTCAAAC-0	M23996	M	NPSAD-185-C1	1	MG	Homeo	Homeo_FRMD4A
M23996-1-GTTGCGGGTCTTGAAC-0	M23996	M	NPSAD-185-C1	1	MG	Homeo	Homeo_FRMD4A
M23996-1-TACCCACCACAAGCTT-0	M23996	M	NPSAD-185-C1	1	MG	Homeo	Homeo_FRMD4A
M23996-1-TACCCACTCTCCAATT-0	M23996	M	NPSAD-185-C1	1	MG	Homeo	Homeo_FRMD4A
M23996-1-TACGGTACAATTTCCT-0	M23996	M	NPSAD-185-C1	1	MG	Homeo	Homeo_FRMD4A
M23996-1-TAGACCACAATGTCTG-0	M23996	M	NPSAD-185-C1	1	MG	Homeo	Homeo_FRMD4A
M23996-1-TCACATTTCTGCATGA-0	M23996	M	NPSAD-185-C1	1	MG	Homeo	Homeo_FRMD4A
M23996-1-TCACTCGGTGGTAACG-0	M23996	M	NPSAD-185-C1	1	PVM	PVM	PVM_CD163
M23996-1-TCATACTGTAACTAAG-0	M23996	M	NPSAD-185-C1	1	MG	Homeo	Homeo_FRMD4A
M23996-1-TCATGGATCTAGCATG-0	M23996	M	NPSAD-185-C1	1	MG	Homeo	Homeo_FRMD4A
M23996-1-TCCACCATCATTGGTG-0	M23996	M	NPSAD-185-C1	1	MG	Homeo	Homeo_FRMD4A
M23996-1-TCCCATGAGAGTCAGC-0	M23996	M	NPSAD-185-C1	1	MG	Homeo	Homeo_FRMD4A
M23996-1-TCCGATCGTCCATACA-0	M23996	M	NPSAD-185-C1	1	MG	Homeo	Homeo_FRMD4A
M23996-1-TCCTCGAGTTCGATTG-0	M23996	M	NPSAD-185-C1	1	MG	Homeo	Homeo_FRMD4A
M23996-1-TCCTGCAAGGATTTGA-0	M23996	M	NPSAD-185-C1	1	MG	Homeo	Homeo_FRMD4A
M23996-1-TCGCTCACAATACGCT-0	M23996	M	NPSAD-185-C1	1	MG	Homeo	Homeo_FRMD4A
M23996-1-TCGGATATCGAACACT-0	M23996	M	NPSAD-185-C1	1	MG	Homeo	Homeo_FRMD4A
M23996-1-TCTAACTGTCGTTATG-0	M23996	M	NPSAD-185-C1	1	MG	Homeo	Homeo_FRMD4A
M23996-1-TCTGCCAGTATGAAGT-0	M23996	M	NPSAD-185-C1	1	MG	Homeo	Homeo_FRMD4A
M23996-1-TCTTAGTCAGCAGTCC-0	M23996	M	NPSAD-185-C1	1	MG	Homeo	Homeo_FRMD4A
M23996-1-TGACCCTGTCTTGAAC-0	M23996	M	NPSAD-185-C1	1	MG	Homeo	Homeo_FRMD4A
M23996-1-TGAGTCAGTCGCGGTT-0	M23996	M	NPSAD-185-C1	1	MG	Homeo	Homeo_FRMD4A
M23996-1-TGAGTCATCGCTTAAG-0	M23996	M	NPSAD-185-C1	1	MG	Homeo	Homeo_FRMD4A
M23996-1-TGCATCCGTTGCATCA-0	M23996	M	NPSAD-185-C1	1	MG	Homeo	Homeo_FRMD4A
M23996-1-TGGGAAGTCTACGCAA-0	M23996	M	NPSAD-185-C1	1	MG	Homeo	Homeo_FRMD4A
M23996-1-TGGTAGTGTTACGGAG-0	M23996	M	NPSAD-185-C1	1	MG	Homeo	Homeo_FRMD4A
M23996-1-TTACAGGAGAGGCTGT-0	M23996	M	NPSAD-185-C1	1	MG	Homeo	Homeo_FRMD4A
M23996-1-TTACCGCAGCTTGTGT-0	M23996	M	NPSAD-185-C1	1	MG	Homeo	Homeo_FRMD4A
M23996-1-TTCCGTGCATCCAACA-0	M23996	M	NPSAD-185-C1	1	MG	Homeo	Homeo_FRMD4A
M23996-1-TTCCTCTTCAAGGACG-0	M23996	M	NPSAD-185-C1	1	MG	Homeo	Homeo_FRMD4A
M23996-1-TTCCTTCCAGCCGTTG-0	M23996	M	NPSAD-185-C1	1	MG	Homeo	Homeo_FRMD4A
M23996-1-TTCTTGATCCAGTGCG-0	M23996	M	NPSAD-185-C1	1	MG	Homeo	Homeo_FRMD4A
M23996-1-TTGACCCCAGCACCCA-0	M23996	M	NPSAD-185-C1	1	MG	Homeo	Homeo_FRMD4A
M23996-1-TTGCATTGTCTTTATC-0	M23996	M	NPSAD-185-C1	1	MG	Homeo	Homeo_FRMD4A
M23996-1-TTGCTGCTCAGGAACG-0	M23996	M	NPSAD-185-C1	1	MG	Homeo	Homeo_FRMD4A
M23996-1-TTGTGGATCTGAATGC-0	M23996	M	NPSAD-185-C1	1	PVM	PVM	PVM_CD163
M23996-1-TTGTGTTCAGCTGGTC-0	M23996	M	NPSAD-185-C1	1	MG	Homeo	Homeo_FRMD4A
M23996-1-TTTCACACAGGCGTTC-0	M23996	M	NPSAD-185-C1	1	MG	Homeo	Homeo_FRMD4A
M23996-1-TTTCGATAGATGCTAA-0	M23996	M	NPSAD-185-C1	1	MG	Homeo	Homeo_FRMD4A
M23996-1-TTTCGATCATGATGCT-0	M23996	M	NPSAD-185-C1	1	MG	Homeo	Homeo_FRMD4A
M23996-2-AAACCCAGTAGGGTAC-1	M23996	M	NPSAD-185-C2	2	MG	Homeo	Homeo_FRMD4A
M23996-2-AAACGCTTCTGGCTGG-1	M23996	M	NPSAD-185-C2	2	MG	Homeo	Homeo_FRMD4A
M23996-2-AAAGGTATCGGTAACT-1	M23996	M	NPSAD-185-C2	2	MG	Homeo	Homeo_FRMD4A
M23996-2-AAAGTCCCAGTTGCGC-1	M23996	M	NPSAD-185-C2	2	MG	Homeo	Homeo_FRMD4A
M23996-2-AACACACTCCGTATGA-1	M23996	M	NPSAD-185-C2	2	MG	Homeo	Homeo_FRMD4A
M23996-2-AACCAACTCGTTCCCA-1	M23996	M	NPSAD-185-C2	2	MG	Homeo	Homeo_FRMD4A
M23996-2-AACCCAACATAATGCC-1	M23996	M	NPSAD-185-C2	2	MG	Homeo	Homeo_FRMD4A
M23996-2-AAGACTCGTTCCATTT-1	M23996	M	NPSAD-185-C2	2	MG	Homeo	Homeo_FRMD4A
M23996-2-AAGGAATGTCTACAGT-1	M23996	M	NPSAD-185-C2	2	MG	Homeo	Homeo_FRMD4A
M23996-2-AAGGTAACAGGTGTTT-1	M23996	M	NPSAD-185-C2	2	MG	Homeo	Homeo_FRMD4A
M23996-2-ACAGCCGTCCACGAAT-1	M23996	M	NPSAD-185-C2	2	MG	Homeo	Homeo_FRMD4A
M23996-2-ACGATCACATGAAAGT-1	M23996	M	NPSAD-185-C2	2	MG	Homeo	Homeo_FRMD4A
M23996-2-ACGGTCGTCCCTTGGT-1	M23996	M	NPSAD-185-C2	2	MG	Homeo	Homeo_FRMD4A
M23996-2-ACGTAACGTTAAGTCC-1	M23996	M	NPSAD-185-C2	2	MG	Homeo	Homeo_FRMD4A
M23996-2-ACTATCTAGTGCGACA-1	M23996	M	NPSAD-185-C2	2	MG	Homeo	Homeo_FRMD4A
M23996-2-ACTCCCAGTTGGGCCT-1	M23996	M	NPSAD-185-C2	2	MG	Homeo	Homeo_FRMD4A
M23996-2-ACTGTCCTCTCCAATT-1	M23996	M	NPSAD-185-C2	2	MG	Homeo	Homeo_FRMD4A
M23996-2-ACTTCCGGTCATCTAG-1	M23996	M	NPSAD-185-C2	2	MG	Homeo	Homeo_FRMD4A
M23996-2-AGAACAACAACAGCCC-1	M23996	M	NPSAD-185-C2	2	MG	Homeo	Homeo_FRMD4A
M23996-2-AGAACCTCAATTGCGT-1	M23996	M	NPSAD-185-C2	2	MG	Homeo	Homeo_FRMD4A
M23996-2-AGATGCTTCCACTTCG-1	M23996	M	NPSAD-185-C2	2	MG	Homeo	Homeo_FRMD4A
M23996-2-AGATGCTTCTTGAACG-1	M23996	M	NPSAD-185-C2	2	MG	Homeo	Homeo_FRMD4A
M23996-2-AGCATCACAGGTCAGA-1	M23996	M	NPSAD-185-C2	2	MG	Homeo	Homeo_FRMD4A
M23996-2-AGCGCCAGTCAGCGTC-1	M23996	M	NPSAD-185-C2	2	MG	Homeo	Homeo_FRMD4A
M23996-2-AGCGCTGGTAGGAGGG-1	M23996	M	NPSAD-185-C2	2	MG	Homeo	Homeo_FRMD4A
M23996-2-AGGAGGTCAACTTCTT-1	M23996	M	NPSAD-185-C2	2	MG	Homeo	Homeo_FRMD4A
M23996-2-AGGATAAGTGTCACAT-1	M23996	M	NPSAD-185-C2	2	MG	Adapt	Adapt_IFI44L
M23996-2-AGGGCCTCAGCGTGCT-1	M23996	M	NPSAD-185-C2	2	MG	Homeo	Homeo_FRMD4A
M23996-2-AGGGTGAGTCTGTTAG-1	M23996	M	NPSAD-185-C2	2	MG	Homeo	Homeo_FRMD4A
M23996-2-AGTCACAGTAGTATAG-1	M23996	M	NPSAD-185-C2	2	MG	Homeo	Homeo_FRMD4A
M23996-2-AGTTCCCTCTCCTACG-1	M23996	M	NPSAD-185-C2	2	PVM	PVM	PVM_CD163
M23996-2-ATCAGGTAGACTCTTG-1	M23996	M	NPSAD-185-C2	2	MG	Homeo	Homeo_FRMD4A
M23996-2-ATCAGGTAGCTGTTCA-1	M23996	M	NPSAD-185-C2	2	PVM	PVM	PVM_CD163
M23996-2-ATCCTATAGACATATG-1	M23996	M	NPSAD-185-C2	2	MG	Homeo	Homeo_FRMD4A
M23996-2-ATCTCTAAGCTTCTAG-1	M23996	M	NPSAD-185-C2	2	MG	Homeo	Homeo_FRMD4A
M23996-2-ATGACCACACGGTGCT-1	M23996	M	NPSAD-185-C2	2	MG	Homeo	Homeo_FRMD4A
M23996-2-ATGGGTTAGTCGTCTA-1	M23996	M	NPSAD-185-C2	2	MG	Homeo	Homeo_FRMD4A
M23996-2-ATGGGTTCATGTTTGG-1	M23996	M	NPSAD-185-C2	2	MG	Homeo	Homeo_FRMD4A
M23996-2-ATTATCCTCGACCATA-1	M23996	M	NPSAD-185-C2	2	MG	Homeo	Homeo_FRMD4A
M23996-2-ATTCACTGTGACTGTT-1	M23996	M	NPSAD-185-C2	2	MG	Homeo	Homeo_FRMD4A
M23996-2-ATTCATCGTGGCTAGA-1	M23996	M	NPSAD-185-C2	2	MG	Homeo	Homeo_FRMD4A
M23996-2-ATTGTTCAGGCCCAAA-1	M23996	M	NPSAD-185-C2	2	MG	Homeo	Homeo_FRMD4A
M23996-2-CAAAGAACAAGAATGT-1	M23996	M	NPSAD-185-C2	2	MG	Homeo	Homeo_FRMD4A
M23996-2-CAACCAAGTTGATGTC-1	M23996	M	NPSAD-185-C2	2	MG	Homeo	Homeo_FRMD4A
M23996-2-CACAGGCTCCAGGACC-1	M23996	M	NPSAD-185-C2	2	MG	Homeo	Homeo_FRMD4A
M23996-2-CACGAATAGGAATTAC-1	M23996	M	NPSAD-185-C2	2	MG	Homeo	Homeo_FRMD4A
M23996-2-CACGAATAGGTCCTGC-1	M23996	M	NPSAD-185-C2	2	MG	Homeo	Homeo_FRMD4A
M23996-2-CACGTGGCAATGCTCA-1	M23996	M	NPSAD-185-C2	2	MG	Homeo	Homeo_FRMD4A
M23996-2-CACTGAACACACGCCA-1	M23996	M	NPSAD-185-C2	2	MG	Homeo	Homeo_FRMD4A
M23996-2-CAGAGCCGTTAGGGTG-1	M23996	M	NPSAD-185-C2	2	MG	Homeo	Homeo_FRMD4A
M23996-2-CAGATACTCCGTTGGG-1	M23996	M	NPSAD-185-C2	2	MG	Homeo	Homeo_FRMD4A
M23996-2-CAGCAATAGCAAGCCA-1	M23996	M	NPSAD-185-C2	2	MG	Homeo	Homeo_FRMD4A
M23996-2-CAGCAATTCTCGGCTT-1	M23996	M	NPSAD-185-C2	2	MG	Homeo	Homeo_FRMD4A
M23996-2-CATCCCAAGAGTTGAT-1	M23996	M	NPSAD-185-C2	2	MG	Homeo	Homeo_FRMD4A
M23996-2-CATCCCAGTCCAGGTC-1	M23996	M	NPSAD-185-C2	2	MG	Homeo	Homeo_FRMD4A
M23996-2-CATCGCTTCTCGCGTT-1	M23996	M	NPSAD-185-C2	2	MG	Homeo	Homeo_FRMD4A
M23996-2-CATCGGGCAGAGTCAG-1	M23996	M	NPSAD-185-C2	2	MG	Homeo	Homeo_FRMD4A
M23996-2-CATGCCTGTCATATGC-1	M23996	M	NPSAD-185-C2	2	MG	Homeo	Homeo_FRMD4A
M23996-2-CATGGTATCTTGTTAC-1	M23996	M	NPSAD-185-C2	2	MG	Homeo	Homeo_FRMD4A
M23996-2-CCCTCAATCATTCGTT-1	M23996	M	NPSAD-185-C2	2	MG	Homeo	Homeo_FRMD4A
M23996-2-CCGAACGAGTCGAAAT-1	M23996	M	NPSAD-185-C2	2	MG	Homeo	Homeo_FRMD4A
M23996-2-CCGGGTATCGAGTTGT-1	M23996	M	NPSAD-185-C2	2	MG	Adapt	Adapt_AIF1
M23996-2-CCGGTGAGTTTGGAGG-1	M23996	M	NPSAD-185-C2	2	MG	Homeo	Homeo_FRMD4A
M23996-2-CCGTTCATCTTGAGCA-1	M23996	M	NPSAD-185-C2	2	MG	Homeo	Homeo_FRMD4A
M23996-2-CCTACGTAGACCAGAC-1	M23996	M	NPSAD-185-C2	2	MG	Homeo	Homeo_FRMD4A
M23996-2-CCTCAGTCAATGAGCG-1	M23996	M	NPSAD-185-C2	2	PVM	PVM	PVM_CD163
M23996-2-CCTTTGGTCCACAGCG-1	M23996	M	NPSAD-185-C2	2	MG	Homeo	Homeo_FRMD4A
M23996-2-CGCAGGTTCTGAGATC-1	M23996	M	NPSAD-185-C2	2	MG	Homeo	Homeo_FRMD4A
M23996-2-CGGAATTTCCGTGTAA-1	M23996	M	NPSAD-185-C2	2	MG	exAM	exAM_ERN1
M23996-2-CGTTCTGAGAGCTGCA-1	M23996	M	NPSAD-185-C2	2	MG	Homeo	Homeo_FRMD4A
M23996-2-CTAACTTAGACGGAAA-1	M23996	M	NPSAD-185-C2	2	MG	Homeo	Homeo_FRMD4A
M23996-2-CTAACTTAGCATTGAA-1	M23996	M	NPSAD-185-C2	2	MG	Homeo	Homeo_FRMD4A
M23996-2-CTACTATAGCATCAGG-1	M23996	M	NPSAD-185-C2	2	MG	Homeo	Homeo_FRMD4A
M23996-2-CTCATTACATCGTCCT-1	M23996	M	NPSAD-185-C2	2	MG	Homeo	Homeo_FRMD4A
M23996-2-CTGGCAGAGAAACACT-1	M23996	M	NPSAD-185-C2	2	MG	Adapt	Adapt_HIF1A
M23996-2-CTGTACCAGAGGGTCT-1	M23996	M	NPSAD-185-C2	2	MG	Homeo	Homeo_FRMD4A
M23996-2-CTGTACCGTGGTTTGT-1	M23996	M	NPSAD-185-C2	2	MG	Homeo	Homeo_FRMD4A
M23996-2-CTTCAATTCGATGCTA-1	M23996	M	NPSAD-185-C2	2	MG	Homeo	Homeo_FRMD4A
M23996-2-CTTCCTTAGGCCTAGA-1	M23996	M	NPSAD-185-C2	2	MG	Homeo	Homeo_FRMD4A
M23996-2-CTTGAGATCGTGGGTC-1	M23996	M	NPSAD-185-C2	2	MG	Homeo	Homeo_FRMD4A
M23996-2-CTTGATTTCACGGTCG-1	M23996	M	NPSAD-185-C2	2	MG	Homeo	Homeo_FRMD4A
M23996-2-GAAATGATCTGGGTCG-1	M23996	M	NPSAD-185-C2	2	MG	Homeo	Homeo_FRMD4A
M23996-2-GAAGAATCAGGACGAT-1	M23996	M	NPSAD-185-C2	2	MG	Homeo	Homeo_FRMD4A
M23996-2-GACCAATTCTAAACGC-1	M23996	M	NPSAD-185-C2	2	MG	Homeo	Homeo_FRMD4A
M23996-2-GACGTTATCGAGTCTA-1	M23996	M	NPSAD-185-C2	2	MG	Homeo	Homeo_FRMD4A
M23996-2-GAGACCCAGGCGCTTC-1	M23996	M	NPSAD-185-C2	2	MG	Homeo	Homeo_FRMD4A
M23996-2-GAGACCCGTCGTGGAA-1	M23996	M	NPSAD-185-C2	2	MG	Homeo	Homeo_FRMD4A
M23996-2-GAGACCCTCGGCGATC-1	M23996	M	NPSAD-185-C2	2	MG	Homeo	Homeo_FRMD4A
M23996-2-GAGACTTGTTCCGTTC-1	M23996	M	NPSAD-185-C2	2	MG	Homeo	Homeo_FRMD4A
M23996-2-GAGGCCTAGCTAATGA-1	M23996	M	NPSAD-185-C2	2	MG	Homeo	Homeo_FRMD4A
M23996-2-GATAGCTTCCAAACCA-1	M23996	M	NPSAD-185-C2	2	MG	Homeo	Homeo_FRMD4A
M23996-2-GATCCCTCAGGATCTT-1	M23996	M	NPSAD-185-C2	2	MG	Homeo	Homeo_FRMD4A
M23996-2-GATGAGGTCTAGACAC-1	M23996	M	NPSAD-185-C2	2	MG	Homeo	Homeo_FRMD4A
M23996-2-GATGATCGTACGTACT-1	M23996	M	NPSAD-185-C2	2	MG	Homeo	Homeo_FRMD4A
M23996-2-GATGGAGGTATCGTGT-1	M23996	M	NPSAD-185-C2	2	MG	Homeo	Homeo_FRMD4A
M23996-2-GCATGATAGGGCTTCC-1	M23996	M	NPSAD-185-C2	2	MG	Homeo	Homeo_FRMD4A
M23996-2-GCCATGGCATTGAAGA-1	M23996	M	NPSAD-185-C2	2	MG	Homeo	Homeo_FRMD4A
M23996-2-GCCGATGTCGAAATCC-1	M23996	M	NPSAD-185-C2	2	MG	Homeo	Homeo_FRMD4A
M23996-2-GCTGGGTTCGAATGCT-1	M23996	M	NPSAD-185-C2	2	MG	Homeo	Homeo_FRMD4A
M23996-2-GGCACGTGTCCAAAGG-1	M23996	M	NPSAD-185-C2	2	MG	Homeo	Homeo_FRMD4A
M23996-2-GGCTTTCCAAATGAGT-1	M23996	M	NPSAD-185-C2	2	MG	Homeo	Homeo_FRMD4A
M23996-2-GGCTTTCGTTGTGTTG-1	M23996	M	NPSAD-185-C2	2	MG	Homeo	Homeo_FRMD4A
M23996-2-GGCTTTCTCCTAAACG-1	M23996	M	NPSAD-185-C2	2	MG	Homeo	Homeo_FRMD4A
M23996-2-GGGCGTTTCGACCATA-1	M23996	M	NPSAD-185-C2	2	MG	Homeo	Homeo_FRMD4A
M23996-2-GGTCTGGAGCGTGAGT-1	M23996	M	NPSAD-185-C2	2	MG	Homeo	Homeo_FRMD4A
M23996-2-GTAACCAGTATGGGAC-1	M23996	M	NPSAD-185-C2	2	MG	Homeo	Homeo_FRMD4A
M23996-2-GTAAGTCTCGATACAC-1	M23996	M	NPSAD-185-C2	2	MG	Homeo	Homeo_FRMD4A
M23996-2-GTAGAAATCCTTATCA-1	M23996	M	NPSAD-185-C2	2	MG	Homeo	Homeo_FRMD4A
M23996-2-GTAGGTTCAGGGTCTC-1	M23996	M	NPSAD-185-C2	2	MG	Homeo	Homeo_FRMD4A
M23996-2-GTAGGTTTCCATCCGT-1	M23996	M	NPSAD-185-C2	2	MG	Homeo	Homeo_FRMD4A
M23996-2-GTCACGGAGAGGGTAA-1	M23996	M	NPSAD-185-C2	2	MG	Homeo	Homeo_FRMD4A
M23996-2-GTCACGGCACTTTAGG-1	M23996	M	NPSAD-185-C2	2	MG	Homeo	Homeo_FRMD4A
M23996-2-GTCACTCCAAGACTGG-1	M23996	M	NPSAD-185-C2	2	MG	Homeo	Homeo_FRMD4A
M23996-2-GTCATTTCATCCTTGC-1	M23996	M	NPSAD-185-C2	2	MG	Homeo	Homeo_FRMD4A
M23996-2-GTTACCCAGATTAGAC-1	M23996	M	NPSAD-185-C2	2	MG	Homeo	Homeo_FRMD4A
M23996-2-GTTATGGTCCTACAAG-1	M23996	M	NPSAD-185-C2	2	MG	Homeo	Homeo_FRMD4A
M23996-2-GTTCCGTTCTTGGATG-1	M23996	M	NPSAD-185-C2	2	PVM	PVM	PVM_CD163
M23996-2-GTTGTGAAGTTCCGGC-1	M23996	M	NPSAD-185-C2	2	MG	Homeo	Homeo_PICALM
M23996-2-TACCGAACAGAAGTTA-1	M23996	M	NPSAD-185-C2	2	MG	Homeo	Homeo_FRMD4A
M23996-2-TACCGAAGTCGCATTA-1	M23996	M	NPSAD-185-C2	2	MG	Homeo	Homeo_FRMD4A
M23996-2-TACGGTAGTTGCTCGG-1	M23996	M	NPSAD-185-C2	2	MG	Homeo	Homeo_FRMD4A
M23996-2-TAGGAGGAGGCTTCCG-1	M23996	M	NPSAD-185-C2	2	MG	Homeo	Homeo_FRMD4A
M23996-2-TAGGGTTCACCAGTAT-1	M23996	M	NPSAD-185-C2	2	MG	Homeo	Homeo_FRMD4A
M23996-2-TAGTGCAGTCTTGCGG-1	M23996	M	NPSAD-185-C2	2	MG	Homeo	Homeo_FRMD4A
M23996-2-TATCGCCTCGAGGCAA-1	M23996	M	NPSAD-185-C2	2	MG	Homeo	Homeo_FRMD4A
M23996-2-TATCTGTAGACCTCAT-1	M23996	M	NPSAD-185-C2	2	MG	Homeo	Homeo_FRMD4A
M23996-2-TCAATCTAGTCCGTCG-1	M23996	M	NPSAD-185-C2	2	MG	Homeo	Homeo_FRMD4A
M23996-2-TCACAAGCATCCCACT-1	M23996	M	NPSAD-185-C2	2	MG	Homeo	Homeo_FRMD4A
M23996-2-TCAGGTATCTTGAACG-1	M23996	M	NPSAD-185-C2	2	MG	Homeo	Homeo_FRMD4A
M23996-2-TCATCCGTCCACACAA-1	M23996	M	NPSAD-185-C2	2	MG	Homeo	Homeo_FRMD4A
M23996-2-TCATGGACAGCATCTA-1	M23996	M	NPSAD-185-C2	2	MG	Homeo	Homeo_FRMD4A
M23996-2-TCATGGACATAGGTTC-1	M23996	M	NPSAD-185-C2	2	MG	Homeo	Homeo_FRMD4A
M23996-2-TCATTTGGTCAGGCAA-1	M23996	M	NPSAD-185-C2	2	MG	Homeo	Homeo_FRMD4A
M23996-2-TCCACGTTCGGTCACG-1	M23996	M	NPSAD-185-C2	2	MG	Homeo	Homeo_FRMD4A
M23996-2-TCCCACAGTGCTGCAC-1	M23996	M	NPSAD-185-C2	2	MG	Homeo	Homeo_FRMD4A
M23996-2-TCCGAAAGTCGAAACG-1	M23996	M	NPSAD-185-C2	2	MG	Homeo	Homeo_FRMD4A
M23996-2-TCGGTCTAGGTGAGAA-1	M23996	M	NPSAD-185-C2	2	MG	Homeo	Homeo_FRMD4A
M23996-2-TCTCCGACACGACGTC-1	M23996	M	NPSAD-185-C2	2	MG	Adapt	Adapt_HIF1A
M23996-2-TCTGCCACACTCAAGT-1	M23996	M	NPSAD-185-C2	2	MG	Homeo	Homeo_FRMD4A
M23996-2-TCTGCCACAGCAGATG-1	M23996	M	NPSAD-185-C2	2	MG	Homeo	Homeo_FRMD4A
M23996-2-TCTTGCGCACTAAACC-1	M23996	M	NPSAD-185-C2	2	MG	Homeo	Homeo_FRMD4A
M23996-2-TCTTTGATCACGGGCT-1	M23996	M	NPSAD-185-C2	2	MG	Homeo	Homeo_FRMD4A
M23996-2-TGACAGTCAAATTAGG-1	M23996	M	NPSAD-185-C2	2	MG	Homeo	Homeo_PICALM
M23996-2-TGACTCCTCAACTGAC-1	M23996	M	NPSAD-185-C2	2	MG	Homeo	Homeo_FRMD4A
M23996-2-TGAGCATAGCGAAACC-1	M23996	M	NPSAD-185-C2	2	MG	Homeo	Homeo_FRMD4A
M23996-2-TGATCAGAGCGCCTTG-1	M23996	M	NPSAD-185-C2	2	MG	Homeo	Homeo_FRMD4A
M23996-2-TGCAGGCCACCGCTGA-1	M23996	M	NPSAD-185-C2	2	PVM	PVM	PVM_CD163
M23996-2-TGCATGAAGGGCAGAG-1	M23996	M	NPSAD-185-C2	2	MG	Homeo	Homeo_FRMD4A
M23996-2-TGCTCCAGTCTGCCTT-1	M23996	M	NPSAD-185-C2	2	MG	Homeo	Homeo_FRMD4A
M23996-2-TGGGTTATCAGTCAGT-1	M23996	M	NPSAD-185-C2	2	MG	Homeo	Homeo_FRMD4A
M23996-2-TGGTGATAGTCAAGCG-1	M23996	M	NPSAD-185-C2	2	MG	Homeo	Homeo_FRMD4A
M23996-2-TGGTTAGAGTTAACGA-1	M23996	M	NPSAD-185-C2	2	MG	Homeo	Homeo_FRMD4A
M23996-2-TGTGATGGTGGACTAG-1	M23996	M	NPSAD-185-C2	2	MG	Homeo	Homeo_FRMD4A
M23996-2-TGTTACTCAAGGCTTT-1	M23996	M	NPSAD-185-C2	2	MG	Homeo	Homeo_FRMD4A
M23996-2-TGTTCATCATAACGGG-1	M23996	M	NPSAD-185-C2	2	MG	Homeo	Homeo_FRMD4A
M23996-2-TTACGTTTCCTTGGAA-1	M23996	M	NPSAD-185-C2	2	MG	Homeo	Homeo_FRMD4A
M23996-2-TTCATGTAGCTAATGA-1	M23996	M	NPSAD-185-C2	2	MG	Homeo	Homeo_FRMD4A
M23996-2-TTCCACGAGCAACAAT-1	M23996	M	NPSAD-185-C2	2	MG	Homeo	Homeo_FRMD4A
M23996-2-TTCCGGTAGGTTAAAC-1	M23996	M	NPSAD-185-C2	2	MG	Homeo	Homeo_FRMD4A
M23996-2-TTCTCTCTCTACACTT-1	M23996	M	NPSAD-185-C2	2	MG	Homeo	Homeo_FRMD4A
M23996-2-TTCTTGACAAGGCCTC-1	M23996	M	NPSAD-185-C2	2	MG	Homeo	Homeo_FRMD4A
M23996-2-TTGACCCGTGGACTGA-1	M23996	M	NPSAD-185-C2	2	MG	Homeo	Homeo_FRMD4A
M23996-2-TTGCATTTCCTAAACG-1	M23996	M	NPSAD-185-C2	2	MG	Homeo	Homeo_FRMD4A
M23996-2-TTGGATGTCCTACTGC-1	M23996	M	NPSAD-185-C2	2	MG	Homeo	Homeo_FRMD4A
M23996-2-TTGGGCGAGGTATCTC-1	M23996	M	NPSAD-185-C2	2	PVM	PVM	PVM_CD163
M23996-2-TTGTTTGGTCCTACGG-1	M23996	M	NPSAD-185-C2	2	MG	Homeo	Homeo_FRMD4A
M23996-2-TTTGATCTCACAAGGG-1	M23996	M	NPSAD-185-C2	2	MG	Homeo	Homeo_FRMD4A
M24227-1-AAAGAACTCCGGCAAC-0	M24227	M	NPSAD-20210202-C1	1	MG	ADAM	ADAM_GPNMB
M24227-1-AACAAAGCAATCCAGT-0	M24227	M	NPSAD-20210202-C1	1	MG	Homeo	Homeo_PICALM
M24227-1-AACCACAAGGATGCGT-0	M24227	M	NPSAD-20210202-C1	1	MG	Homeo	Homeo_PICALM
M24227-1-AACCACAGTTGGATCT-0	M24227	M	NPSAD-20210202-C1	1	MG	Adapt	Adapt_HIF1A
M24227-1-AACGGGATCTCGAACA-0	M24227	M	NPSAD-20210202-C1	1	MG	ADAM	ADAM_GPNMB
M24227-1-AATGGAAGTTCCTTGC-0	M24227	M	NPSAD-20210202-C1	1	MG	Adapt	Adapt_HIF1A
M24227-1-AATTCCTAGTTTAGGA-0	M24227	M	NPSAD-20210202-C1	1	MG	ADAM	ADAM_GPNMB
M24227-1-ACCGTTCGTCCTTAAG-0	M24227	M	NPSAD-20210202-C1	1	MG	Homeo	Homeo_PICALM
M24227-1-ACCGTTCTCAAATAGG-0	M24227	M	NPSAD-20210202-C1	1	MG	Homeo	Homeo_PICALM
M24227-1-ACGCACGCAAATCAAG-0	M24227	M	NPSAD-20210202-C1	1	MG	Adapt	Adapt_IFI44L
M24227-1-ACTGTGATCCGGTAAT-0	M24227	M	NPSAD-20210202-C1	1	MG	Adapt	Adapt_HIF1A
M24227-1-AGAACCTAGACGAGCT-0	M24227	M	NPSAD-20210202-C1	1	MG	Adapt	Adapt_HIST
M24227-1-AGAACCTAGAGAACCC-0	M24227	M	NPSAD-20210202-C1	1	MG	Homeo	Homeo_PICALM
M24227-1-AGAACCTAGTGGAAGA-0	M24227	M	NPSAD-20210202-C1	1	MG	ADAM	ADAM_GPNMB
M24227-1-AGACACTAGACCATTC-0	M24227	M	NPSAD-20210202-C1	1	MG	Homeo	Homeo_PICALM
M24227-1-AGACCCGAGGTGAGCT-0	M24227	M	NPSAD-20210202-C1	1	MG	Adapt	Adapt_HIF1A
M24227-1-AGATGAAAGGCTCTAT-0	M24227	M	NPSAD-20210202-C1	1	MG	Homeo	Homeo_PICALM
M24227-1-AGCCAATTCTCGGCTT-0	M24227	M	NPSAD-20210202-C1	1	MG	Homeo	Homeo_PICALM
M24227-1-AGCGATTGTTCCTAAG-0	M24227	M	NPSAD-20210202-C1	1	MG	Homeo	Homeo_PICALM
M24227-1-AGGTCTAGTTATTCCT-0	M24227	M	NPSAD-20210202-C1	1	MG	Adapt	Adapt_IFI44L
M24227-1-AGTCAACCACACCGCA-0	M24227	M	NPSAD-20210202-C1	1	MG	Adapt	Adapt_HIF1A
M24227-1-ATAGAGAGTCTTGCGG-0	M24227	M	NPSAD-20210202-C1	1	MG	Adapt	Adapt_HIF1A
M24227-1-ATCACGACACCGTGGT-0	M24227	M	NPSAD-20210202-C1	1	MG	ADAM	ADAM_GPNMB
M24227-1-ATCGGATCATCATTTC-0	M24227	M	NPSAD-20210202-C1	1	MG	Adapt	Adapt_IFI44L
M24227-1-ATGCCTCAGAATACAC-0	M24227	M	NPSAD-20210202-C1	1	MG	Adapt	Adapt_HIF1A
M24227-1-ATTCCTAGTGTAAATG-0	M24227	M	NPSAD-20210202-C1	1	MG	Homeo	Homeo_PICALM
M24227-1-CAACAACGTGTCTTCC-0	M24227	M	NPSAD-20210202-C1	1	MG	Adapt	Adapt_HIF1A
M24227-1-CAACCAACAGAACCGA-0	M24227	M	NPSAD-20210202-C1	1	MG	Homeo	Homeo_PICALM
M24227-1-CAGAGCCCACGAGGTA-0	M24227	M	NPSAD-20210202-C1	1	MG	Homeo	Homeo_PICALM
M24227-1-CAGCAGCGTCTGTAGT-0	M24227	M	NPSAD-20210202-C1	1	MG	Homeo	Homeo_PICALM
M24227-1-CATGCCTAGAGGGTGG-0	M24227	M	NPSAD-20210202-C1	1	MG	Adapt	Adapt_HIF1A
M24227-1-CCAAGCGAGACCTCAT-0	M24227	M	NPSAD-20210202-C1	1	MG	Homeo	Homeo_PICALM
M24227-1-CCGGGTAGTACTCGTA-0	M24227	M	NPSAD-20210202-C1	1	MG	Adapt	Adapt_HIF1A
M24227-1-CCGTGAGGTCCGGATC-0	M24227	M	NPSAD-20210202-C1	1	MG	Adapt	Adapt_HIF1A
M24227-1-CCGTTCATCGTTATCT-0	M24227	M	NPSAD-20210202-C1	1	MG	Adapt	Adapt_HIF1A
M24227-1-CCTTGTGAGGATACGC-0	M24227	M	NPSAD-20210202-C1	1	MG	Homeo	Homeo_PICALM
M24227-1-CGAGGAACAGACCTGC-0	M24227	M	NPSAD-20210202-C1	1	MG	Adapt	Adapt_HIST
M24227-1-CGCAGGTGTCTGTAAC-0	M24227	M	NPSAD-20210202-C1	1	MG	Adapt	Adapt_HIF1A
M24227-1-CGTAATGAGGGTTTCT-0	M24227	M	NPSAD-20210202-C1	1	MG	Adapt	Adapt_HIF1A
M24227-1-CTAACCCTCTTCTGTA-0	M24227	M	NPSAD-20210202-C1	1	MG	ADAM	ADAM_GPNMB
M24227-1-CTAGGTAAGCGACTGA-0	M24227	M	NPSAD-20210202-C1	1	MG	Adapt	Adapt_HIF1A
M24227-1-CTCAGGGAGAATGTTG-0	M24227	M	NPSAD-20210202-C1	1	MG	Adapt	Adapt_HIF1A
M24227-1-CTCATGCGTCAAAGTA-0	M24227	M	NPSAD-20210202-C1	1	MG	Adapt	Adapt_IFI44L
M24227-1-CTCCGATGTTCCACAA-0	M24227	M	NPSAD-20210202-C1	1	MG	ADAM	ADAM_GPNMB
M24227-1-CTCCTTTCAAGGCTTT-0	M24227	M	NPSAD-20210202-C1	1	MG	Homeo	Homeo_PICALM
M24227-1-CTCTCGAAGACCAGAC-0	M24227	M	NPSAD-20210202-C1	1	MG	Adapt	Adapt_HIF1A
M24227-1-CTTCCTTGTCGAGCTC-0	M24227	M	NPSAD-20210202-C1	1	MG	Homeo	Homeo_PICALM
M24227-1-CTTGAGACAGACCTAT-0	M24227	M	NPSAD-20210202-C1	1	MG	ADAM	ADAM_GPNMB
M24227-1-GAAGGGTCATTGTCGA-0	M24227	M	NPSAD-20210202-C1	1	MG	ADAM	ADAM_GPNMB
M24227-1-GAAGGGTGTAGTCGGA-0	M24227	M	NPSAD-20210202-C1	1	MG	Adapt	Adapt_HIF1A
M24227-1-GAGGGATTCGTAACTG-0	M24227	M	NPSAD-20210202-C1	1	MG	Homeo	Homeo_PICALM
M24227-1-GATCACACATCCGATA-0	M24227	M	NPSAD-20210202-C1	1	MG	Homeo	Homeo_PICALM
M24227-1-GATTCGAAGCCAAGGT-0	M24227	M	NPSAD-20210202-C1	1	MG	Homeo	Homeo_PICALM
M24227-1-GCATCTCTCCTCTTTC-0	M24227	M	NPSAD-20210202-C1	1	MG	Adapt	Adapt_HIF1A
M24227-1-GCTGCAGGTCAAGCGA-0	M24227	M	NPSAD-20210202-C1	1	PVM	PVM	PVM_CD163
M24227-1-GGAATCTCACTTGACA-0	M24227	M	NPSAD-20210202-C1	1	MG	ADAM	ADAM_GPNMB
M24227-1-GGAGAACCACGGATCC-0	M24227	M	NPSAD-20210202-C1	1	MG	Homeo	Homeo_PICALM
M24227-1-GGAGATGCACCGAATT-0	M24227	M	NPSAD-20210202-C1	1	MG	Adapt	Adapt_HIF1A
M24227-1-GGCTTGGAGAGTCACG-0	M24227	M	NPSAD-20210202-C1	1	MG	Homeo	Homeo_PICALM
M24227-1-GGCTTGGCATAACCCA-0	M24227	M	NPSAD-20210202-C1	1	MG	Homeo	Homeo_PICALM
M24227-1-GGGACAACAAGGCAAC-0	M24227	M	NPSAD-20210202-C1	1	MG	ADAM	ADAM_GPNMB
M24227-1-GGGATCCTCAGACATC-0	M24227	M	NPSAD-20210202-C1	1	MG	Homeo	Homeo_PICALM
M24227-1-GGGATGAGTTTCGTAG-0	M24227	M	NPSAD-20210202-C1	1	MG	Homeo	Homeo_PICALM
M24227-1-GGTGTTAGTGAATAAC-0	M24227	M	NPSAD-20210202-C1	1	PVM	PVM	PVM_CD163
M24227-1-GTAATCGCAGTCGCAC-0	M24227	M	NPSAD-20210202-C1	1	MG	Homeo	Homeo_PICALM
M24227-1-GTACAGTAGCGGGTTA-0	M24227	M	NPSAD-20210202-C1	1	MG	Adapt	Adapt_HIF1A
M24227-1-GTAGAGGCACACACTA-0	M24227	M	NPSAD-20210202-C1	1	MG	Homeo	Homeo_PICALM
M24227-1-GTAGATCAGCATGTTC-0	M24227	M	NPSAD-20210202-C1	1	MG	Homeo	Homeo_PICALM
M24227-1-GTATTGGGTTTACGTG-0	M24227	M	NPSAD-20210202-C1	1	PVM	PVM	PVM_CD163
M24227-1-GTCCACTAGAATGTTG-0	M24227	M	NPSAD-20210202-C1	1	MG	Homeo	Homeo_PICALM
M24227-1-GTGTGATCAATTCTCT-0	M24227	M	NPSAD-20210202-C1	1	MG	Adapt	Adapt_HIST
M24227-1-GTTAGTGCAGAGAAAG-0	M24227	M	NPSAD-20210202-C1	1	MG	Adapt	Adapt_HIF1A
M24227-1-GTTATGGAGCGAGAAA-0	M24227	M	NPSAD-20210202-C1	1	MG	Adapt	Adapt_HIF1A
M24227-1-GTTTGGAGTCGGTACC-0	M24227	M	NPSAD-20210202-C1	1	PVM	PVM	PVM_CD163
M24227-1-TACATTCTCCCTCGTA-0	M24227	M	NPSAD-20210202-C1	1	MG	Adapt	Adapt_IFI44L
M24227-1-TAGTGCACAGCGGTTC-0	M24227	M	NPSAD-20210202-C1	1	MG	Homeo	Homeo_PICALM
M24227-1-TATTCCAGTGAGATAT-0	M24227	M	NPSAD-20210202-C1	1	MG	ADAM	ADAM_GPNMB
M24227-1-TATTGCTAGCTGCGAA-0	M24227	M	NPSAD-20210202-C1	1	MG	ADAM	ADAM_GPNMB
M24227-1-TCAATTCTCTTAGCTT-0	M24227	M	NPSAD-20210202-C1	1	MG	Homeo	Homeo_PICALM
M24227-1-TCACGGGGTATCACGT-0	M24227	M	NPSAD-20210202-C1	1	MG	ADAM	ADAM_GPNMB
M24227-1-TCAGCAACACTCCACT-0	M24227	M	NPSAD-20210202-C1	1	MG	Homeo	Homeo_PICALM
M24227-1-TCATATCCACGACAGA-0	M24227	M	NPSAD-20210202-C1	1	MG	Adapt	Adapt_HIF1A
M24227-1-TCCTAATAGGCAATGC-0	M24227	M	NPSAD-20210202-C1	1	MG	Adapt	Adapt_IFI44L
M24227-1-TCGAAGTCACTTCATT-0	M24227	M	NPSAD-20210202-C1	1	MG	Homeo	Homeo_PICALM
M24227-1-TCGACCTTCGAGTGAG-0	M24227	M	NPSAD-20210202-C1	1	MG	Adapt	Adapt_HIF1A
M24227-1-TCGCACTAGGAAAGTG-0	M24227	M	NPSAD-20210202-C1	1	MG	Homeo	Homeo_FRMD4A
M24227-1-TGGGCTGTCAAACGTC-0	M24227	M	NPSAD-20210202-C1	1	PVM	PVM	PVM_CD163
M24227-1-TGTGAGTTCTATGTGG-0	M24227	M	NPSAD-20210202-C1	1	MG	Adapt	Adapt_HIF1A
M24227-1-TTAATCCGTTGGGAAC-0	M24227	M	NPSAD-20210202-C1	1	MG	Adapt	Adapt_AIF1
M24227-1-TTAGGGTTCCTCGCAT-0	M24227	M	NPSAD-20210202-C1	1	MG	Adapt	Adapt_HIF1A
M24227-1-TTCATGTCAACGTTAC-0	M24227	M	NPSAD-20210202-C1	1	MG	Homeo	Homeo_PICALM
M24227-1-TTCCGGTCACGGTCTG-0	M24227	M	NPSAD-20210202-C1	1	PVM	PVM	PVM_CD163
M24227-1-TTCCGGTGTTCTTGTT-0	M24227	M	NPSAD-20210202-C1	1	MG	Adapt	Adapt_HIF1A
M24227-1-TTCCTTCGTCAGACTT-0	M24227	M	NPSAD-20210202-C1	1	MG	Adapt	Adapt_IFI44L
M24227-1-TTCTTCCCAAGGTCAG-0	M24227	M	NPSAD-20210202-C1	1	MG	Adapt	Adapt_HIF1A
M24227-1-TTGAGTGCAATCGCCG-0	M24227	M	NPSAD-20210202-C1	1	MG	Adapt	Adapt_HIF1A
M24227-1-TTGTGGACATATGCGT-0	M24227	M	NPSAD-20210202-C1	1	PVM	PVM	PVM_CD163
M24227-1-TTTGGAGAGGTATTGA-0	M24227	M	NPSAD-20210202-C1	1	MG	Adapt	Adapt_HIF1A
M24227-1-TTTGTTGTCGATTGAC-0	M24227	M	NPSAD-20210202-C1	1	MG	Adapt	Adapt_IFI44L
M24227-2-AAAGAACTCTAGGCCG-1	M24227	M	NPSAD-20210202-C2	2	MG	Adapt	Adapt_HIF1A
M24227-2-AAAGGGCCACGACAAG-1	M24227	M	NPSAD-20210202-C2	2	MG	Adapt	Adapt_HIF1A
M24227-2-AAATGGAAGGCAGGTT-1	M24227	M	NPSAD-20210202-C2	2	MG	Homeo	Homeo_PICALM
M24227-2-ACAGAAACACAAGTTC-1	M24227	M	NPSAD-20210202-C2	2	MG	Adapt	Adapt_HIF1A
M24227-2-ACGTTCCGTCGCAACC-1	M24227	M	NPSAD-20210202-C2	2	MG	Homeo	Homeo_PICALM
M24227-2-ACTATTCAGTGCCGAA-1	M24227	M	NPSAD-20210202-C2	2	PVM	PVM	PVM_CD163
M24227-2-ACTCCCAAGTCTCCTC-1	M24227	M	NPSAD-20210202-C2	2	MG	Homeo	Homeo_PICALM
M24227-2-ACTGCAAGTCCACGCA-1	M24227	M	NPSAD-20210202-C2	2	MG	Homeo	Homeo_PICALM
M24227-2-AGACCCGCACCAGTTA-1	M24227	M	NPSAD-20210202-C2	2	MG	Adapt	Adapt_HIF1A
M24227-2-AGATAGAAGCTCGGCT-1	M24227	M	NPSAD-20210202-C2	2	MG	Adapt	Adapt_HIF1A
M24227-2-AGATAGACAGGTGACA-1	M24227	M	NPSAD-20210202-C2	2	MG	Adapt	Adapt_HIF1A
M24227-2-AGGACGAGTTCAGCGC-1	M24227	M	NPSAD-20210202-C2	2	MG	ADAM	ADAM_GPNMB
M24227-2-AGGAGGTGTCGTTATG-1	M24227	M	NPSAD-20210202-C2	2	MG	Homeo	Homeo_PICALM
M24227-2-AGGATCTGTCCACTCT-1	M24227	M	NPSAD-20210202-C2	2	MG	Adapt	Adapt_IFI44L
M24227-2-AGGTCATTCCTATTGT-1	M24227	M	NPSAD-20210202-C2	2	MG	Adapt	Adapt_HIF1A
M24227-2-AGGTTGTCAGTCAGCC-1	M24227	M	NPSAD-20210202-C2	2	MG	Homeo	Homeo_PICALM
M24227-2-AGTCAACTCCGATCTC-1	M24227	M	NPSAD-20210202-C2	2	MG	Adapt	Adapt_HIF1A
M24227-2-AGTTCCCGTGCGAACA-1	M24227	M	NPSAD-20210202-C2	2	MG	Adapt	Adapt_IFI44L
M24227-2-ATCCCTGCAAGCAGGT-1	M24227	M	NPSAD-20210202-C2	2	MG	Adapt	Adapt_IFI44L
M24227-2-ATTCCATGTATATGGA-1	M24227	M	NPSAD-20210202-C2	2	MG	ADAM	ADAM_GPNMB
M24227-2-ATTTCACCAAACCATC-1	M24227	M	NPSAD-20210202-C2	2	MG	ADAM	ADAM_GPNMB
M24227-2-CAACAACTCTACTCAT-1	M24227	M	NPSAD-20210202-C2	2	MG	Homeo	Homeo_PICALM
M24227-2-CAACCTCCATCACCAA-1	M24227	M	NPSAD-20210202-C2	2	MG	ADAM	ADAM_GPNMB
M24227-2-CACGTTCCAATCTCTT-1	M24227	M	NPSAD-20210202-C2	2	MG	Adapt	Adapt_HIF1A
M24227-2-CACTGAAGTAATCAGA-1	M24227	M	NPSAD-20210202-C2	2	MG	Adapt	Adapt_IFI44L
M24227-2-CAGCACGCACGGCGTT-1	M24227	M	NPSAD-20210202-C2	2	MG	Adapt	Adapt_HIF1A
M24227-2-CATACAGGTCAGACGA-1	M24227	M	NPSAD-20210202-C2	2	MG	ADAM	ADAM_GPNMB
M24227-2-CATGGTAAGTCAATCC-1	M24227	M	NPSAD-20210202-C2	2	MG	Adapt	Adapt_HIF1A
M24227-2-CATGGTAGTTGATGTC-1	M24227	M	NPSAD-20210202-C2	2	MG	Homeo	Homeo_PICALM
M24227-2-CATTGTTCATCGCTCT-1	M24227	M	NPSAD-20210202-C2	2	MG	Adapt	Adapt_HIF1A
M24227-2-CCAAGCGGTCGTGCCA-1	M24227	M	NPSAD-20210202-C2	2	MG	Adapt	Adapt_HIF1A
M24227-2-CCCTCAATCTAACGCA-1	M24227	M	NPSAD-20210202-C2	2	MG	Adapt	Adapt_IFI44L
M24227-2-CCCTGATAGGAGGGTG-1	M24227	M	NPSAD-20210202-C2	2	MG	Homeo	Homeo_PICALM
M24227-2-CCGTTCAGTATCGAAA-1	M24227	M	NPSAD-20210202-C2	2	MG	Adapt	Adapt_HIF1A
M24227-2-CCTCCTCCAAATTGCC-1	M24227	M	NPSAD-20210202-C2	2	MG	Adapt	Adapt_IFI44L
M24227-2-CCTCTCCCACACCAGC-1	M24227	M	NPSAD-20210202-C2	2	MG	Homeo	Homeo_PICALM
M24227-2-CCTCTCCTCCGATAGT-1	M24227	M	NPSAD-20210202-C2	2	PVM	PVM	PVM_CD163
M24227-2-CCTGCATTCCACGTAA-1	M24227	M	NPSAD-20210202-C2	2	MG	Homeo	Homeo_PICALM
M24227-2-CGGACACCATGTTTGG-1	M24227	M	NPSAD-20210202-C2	2	MG	Adapt	Adapt_HIST
M24227-2-CGGAGAATCTTACCGC-1	M24227	M	NPSAD-20210202-C2	2	MG	Adapt	Adapt_AIF1
M24227-2-CTACATTGTACATTGC-1	M24227	M	NPSAD-20210202-C2	2	MG	Homeo	Homeo_PICALM
M24227-2-CTCATGCCAATCGCCG-1	M24227	M	NPSAD-20210202-C2	2	MG	Homeo	Homeo_PICALM
M24227-2-CTCTCAGGTGCACATT-1	M24227	M	NPSAD-20210202-C2	2	MG	Homeo	Homeo_PICALM
M24227-2-CTCTCGATCGATACTG-1	M24227	M	NPSAD-20210202-C2	2	PVM	PVM	PVM_CD163
M24227-2-CTGATCCTCCGTATGA-1	M24227	M	NPSAD-20210202-C2	2	MG	Homeo	Homeo_PICALM
M24227-2-CTGCCATTCATCACTT-1	M24227	M	NPSAD-20210202-C2	2	MG	Adapt	Adapt_HIF1A
M24227-2-CTGGTCTGTGTCTCCT-1	M24227	M	NPSAD-20210202-C2	2	MG	Homeo	Homeo_PICALM
M24227-2-CTGTACCGTGGCAGAT-1	M24227	M	NPSAD-20210202-C2	2	MG	Homeo	Homeo_PICALM
M24227-2-CTTTCAAGTTCTCTAT-1	M24227	M	NPSAD-20210202-C2	2	MG	Homeo	Homeo_PICALM
M24227-2-GAACTGTTCACACGAT-1	M24227	M	NPSAD-20210202-C2	2	MG	ADAM	ADAM_GPNMB
M24227-2-GAATCACAGTCGTTAC-1	M24227	M	NPSAD-20210202-C2	2	MG	Adapt	Adapt_HIF1A
M24227-2-GACACGCGTCATCGGC-1	M24227	M	NPSAD-20210202-C2	2	MG	Homeo	Homeo_PICALM
M24227-2-GACCCTTCACACCTGG-1	M24227	M	NPSAD-20210202-C2	2	MG	Adapt	Adapt_HIF1A
M24227-2-GACCGTGGTGACTCTA-1	M24227	M	NPSAD-20210202-C2	2	MG	Homeo	Homeo_PICALM
M24227-2-GACCGTGTCGGATAAA-1	M24227	M	NPSAD-20210202-C2	2	MG	Homeo	Homeo_PICALM
M24227-2-GACCTTCGTGATTGGG-1	M24227	M	NPSAD-20210202-C2	2	MG	Homeo	Homeo_PICALM
M24227-2-GAGACTTTCCCTGTTG-1	M24227	M	NPSAD-20210202-C2	2	MG	Adapt	Adapt_HIF1A
M24227-2-GAGTCTAGTTCTAACG-1	M24227	M	NPSAD-20210202-C2	2	MG	Adapt	Adapt_HIF1A
M24227-2-GAGTGTTTCGACGCGT-1	M24227	M	NPSAD-20210202-C2	2	MG	Homeo	Homeo_PICALM
M24227-2-GATGAGGCAGGGTCTC-1	M24227	M	NPSAD-20210202-C2	2	MG	Adapt	Adapt_HIF1A
M24227-2-GATGCTACACGCTGAC-1	M24227	M	NPSAD-20210202-C2	2	MG	ADAM	ADAM_GPNMB
M24227-2-GCAGGCTGTAAGTTAG-1	M24227	M	NPSAD-20210202-C2	2	MG	Adapt	Adapt_HIF1A
M24227-2-GCCATTCAGGGATCGT-1	M24227	M	NPSAD-20210202-C2	2	MG	Adapt	Adapt_HIF1A
M24227-2-GCCATTCGTCTTTCTA-1	M24227	M	NPSAD-20210202-C2	2	MG	ADAM	ADAM_GPNMB
M24227-2-GCCTGTTCAAGTACCT-1	M24227	M	NPSAD-20210202-C2	2	MG	ADAM	ADAM_GPNMB
M24227-2-GCTTCACAGCGAAACC-1	M24227	M	NPSAD-20210202-C2	2	MG	Homeo	Homeo_PICALM
M24227-2-GGCTTTCTCTCTGACC-1	M24227	M	NPSAD-20210202-C2	2	MG	Homeo	Homeo_PICALM
M24227-2-GGGCCATGTCGGCTAC-1	M24227	M	NPSAD-20210202-C2	2	MG	Adapt	Adapt_IFI44L
M24227-2-GGGCGTTCACAACATC-1	M24227	M	NPSAD-20210202-C2	2	MG	Homeo	Homeo_PICALM
M24227-2-GGTTAACAGGGCCAAT-1	M24227	M	NPSAD-20210202-C2	2	MG	Homeo	Homeo_PICALM
M24227-2-GTAACCATCGAGCTGC-1	M24227	M	NPSAD-20210202-C2	2	MG	Adapt	Adapt_AIF1
M24227-2-GTATTTCAGCCGAACA-1	M24227	M	NPSAD-20210202-C2	2	MG	ADAM	ADAM_GPNMB
M24227-2-GTCATTTTCGTGCACG-1	M24227	M	NPSAD-20210202-C2	2	MG	ADAM	ADAM_GPNMB
M24227-2-GTGAGCCGTTCGATTG-1	M24227	M	NPSAD-20210202-C2	2	MG	ADAM	ADAM_GPNMB
M24227-2-GTGGGAAGTCAAAGTA-1	M24227	M	NPSAD-20210202-C2	2	MG	Adapt	Adapt_HIF1A
M24227-2-GTGTCCTCACAAAGCG-1	M24227	M	NPSAD-20210202-C2	2	MG	Adapt	Adapt_HIF1A
M24227-2-GTTACGATCTCTGCCA-1	M24227	M	NPSAD-20210202-C2	2	PVM	PVM	PVM_CD163
M24227-2-GTTAGTGAGTCTTCCC-1	M24227	M	NPSAD-20210202-C2	2	MG	Adapt	Adapt_HIF1A
M24227-2-GTTGTAGCAAATACAG-1	M24227	M	NPSAD-20210202-C2	2	MG	Adapt	Adapt_IFI44L
M24227-2-GTTTACTAGCGTATGG-1	M24227	M	NPSAD-20210202-C2	2	MG	Homeo	Homeo_PICALM
M24227-2-TACCCACGTCAACCAT-1	M24227	M	NPSAD-20210202-C2	2	MG	Homeo	Homeo_PICALM
M24227-2-TACGCTCCATTGGGAG-1	M24227	M	NPSAD-20210202-C2	2	MG	Adapt	Adapt_HIF1A
M24227-2-TACTTACAGTCATACC-1	M24227	M	NPSAD-20210202-C2	2	MG	Homeo	Homeo_PICALM
M24227-2-TACTTACGTCTCTCAC-1	M24227	M	NPSAD-20210202-C2	2	MG	Adapt	Adapt_HIF1A
M24227-2-TAGATCGAGGACCCAA-1	M24227	M	NPSAD-20210202-C2	2	MG	Homeo	Homeo_FRMD4A
M24227-2-TATATCCCAAGTAGTA-1	M24227	M	NPSAD-20210202-C2	2	MG	ADAM	ADAM_GPNMB
M24227-2-TATCGCCGTTGGTACT-1	M24227	M	NPSAD-20210202-C2	2	MG	Adapt	Adapt_HIF1A
M24227-2-TATGTTCCACTAACGT-1	M24227	M	NPSAD-20210202-C2	2	MG	Adapt	Adapt_IFI44L
M24227-2-TCAGCCTGTGTCGCTG-1	M24227	M	NPSAD-20210202-C2	2	PVM	PVM	PVM_CD163
M24227-2-TCAGGGCCATAGGCGA-1	M24227	M	NPSAD-20210202-C2	2	MG	Homeo	Homeo_PICALM
M24227-2-TCAGTCCAGCGCCGTT-1	M24227	M	NPSAD-20210202-C2	2	MG	Homeo	Homeo_PICALM
M24227-2-TCAGTCCGTTGCTCCT-1	M24227	M	NPSAD-20210202-C2	2	MG	Adapt	Adapt_HIF1A
M24227-2-TCATCATTCTTAGCCC-1	M24227	M	NPSAD-20210202-C2	2	MG	Homeo	Homeo_PICALM
M24227-2-TCATGAGAGGTTTACC-1	M24227	M	NPSAD-20210202-C2	2	MG	Adapt	Adapt_HIF1A
M24227-2-TCCTCTTAGGCAGGTT-1	M24227	M	NPSAD-20210202-C2	2	MG	Adapt	Adapt_HSPA1A
M24227-2-TCCTGCATCAAACGTC-1	M24227	M	NPSAD-20210202-C2	2	MG	Adapt	Adapt_HIF1A
M24227-2-TCGAACAAGTTCACTG-1	M24227	M	NPSAD-20210202-C2	2	PVM	PVM	PVM_CD163
M24227-2-TCGCACTGTCACGTGC-1	M24227	M	NPSAD-20210202-C2	2	MG	Adapt	Adapt_HIF1A
M24227-2-TCTGGCTAGCCTAACT-1	M24227	M	NPSAD-20210202-C2	2	MG	ADAM	ADAM_GPNMB
M24227-2-TCTTGCGTCCGACGGT-1	M24227	M	NPSAD-20210202-C2	2	MG	ADAM	ADAM_GPNMB
M24227-2-TCTTTGATCTATACTC-1	M24227	M	NPSAD-20210202-C2	2	MG	ADAM	ADAM_GPNMB
M24227-2-TGAATCGTCGACATCA-1	M24227	M	NPSAD-20210202-C2	2	MG	ADAM	ADAM_GPNMB
M24227-2-TGACGCGCACTAAACC-1	M24227	M	NPSAD-20210202-C2	2	MG	Adapt	Adapt_HIF1A
M24227-2-TGATTTCAGCTAATCC-1	M24227	M	NPSAD-20210202-C2	2	MG	Homeo	Homeo_PICALM
M24227-2-TGCGGCACAACAACAA-1	M24227	M	NPSAD-20210202-C2	2	MG	Adapt	Adapt_HIF1A
M24227-2-TGCTCGTTCCGCATAA-1	M24227	M	NPSAD-20210202-C2	2	MG	Adapt	Adapt_HIF1A
M24227-2-TGGATCACAAAGGCAC-1	M24227	M	NPSAD-20210202-C2	2	MG	Homeo	Homeo_PICALM
M24227-2-TGGTAGTGTCTGTAGT-1	M24227	M	NPSAD-20210202-C2	2	MG	ADAM	ADAM_GPNMB
M24227-2-TTAGGCAGTACATTGC-1	M24227	M	NPSAD-20210202-C2	2	MG	Adapt	Adapt_HIF1A
M24227-2-TTCAATCCACAAAGTA-1	M24227	M	NPSAD-20210202-C2	2	MG	Adapt	Adapt_HIST
M24227-2-TTGGATGAGGCACAAC-1	M24227	M	NPSAD-20210202-C2	2	PVM	PVM	PVM_CD163
M24227-2-TTGGGTACAATGTGGG-1	M24227	M	NPSAD-20210202-C2	2	PVM	PVM	PVM_CD163
M24227-2-TTTGGTTTCTTACGGA-1	M24227	M	NPSAD-20210202-C2	2	MG	Homeo	Homeo_PICALM
M24257-1-AAAGGGCGTTCGTTCC-0	M24257	M	NPSAD-20201215-C1	1	MG	Homeo	Homeo_FRMD4A
M24257-1-AACACACGTCCTGAAT-0	M24257	M	NPSAD-20201215-C1	1	MG	Homeo	Homeo_FRMD4A
M24257-1-AACACACGTTTCGTTT-0	M24257	M	NPSAD-20201215-C1	1	MG	Homeo	Homeo_FRMD4A
M24257-1-AACCATGTCACTTGGA-0	M24257	M	NPSAD-20201215-C1	1	MG	Homeo	Homeo_FRMD4A
M24257-1-AACCTTTCACGGTGTC-0	M24257	M	NPSAD-20201215-C1	1	MG	Homeo	Homeo_FRMD4A
M24257-1-AATGGAAAGAAACACT-0	M24257	M	NPSAD-20201215-C1	1	MG	Homeo	Homeo_FRMD4A
M24257-1-AATGGAACAAAGACTA-0	M24257	M	NPSAD-20201215-C1	1	MG	Homeo	Homeo_FRMD4A
M24257-1-ACACTGACAGACCTGC-0	M24257	M	NPSAD-20201215-C1	1	PVM	PVM	PVM_CD163
M24257-1-ACCACAATCAAATAGG-0	M24257	M	NPSAD-20201215-C1	1	MG	Homeo	Homeo_FRMD4A
M24257-1-ACCATTTGTGGCCACT-0	M24257	M	NPSAD-20201215-C1	1	MG	Homeo	Homeo_FRMD4A
M24257-1-ACCCAAATCTTAGCAG-0	M24257	M	NPSAD-20201215-C1	1	MG	Homeo	Homeo_FRMD4A
M24257-1-ACCCTCAAGACGATAT-0	M24257	M	NPSAD-20201215-C1	1	MG	Homeo	Homeo_FRMD4A
M24257-1-ACCCTTGTCGCTACGG-0	M24257	M	NPSAD-20201215-C1	1	MG	Homeo	Homeo_FRMD4A
M24257-1-ACGGTCGCAAGGCGTA-0	M24257	M	NPSAD-20201215-C1	1	MG	Homeo	Homeo_FRMD4A
M24257-1-ACGTCCTTCCGATCTC-0	M24257	M	NPSAD-20201215-C1	1	MG	Homeo	Homeo_PICALM
M24257-1-ACTATGGCAGCAAGAC-0	M24257	M	NPSAD-20201215-C1	1	MG	Homeo	Homeo_FRMD4A
M24257-1-ACTGCAATCCGCAACG-0	M24257	M	NPSAD-20201215-C1	1	MG	Homeo	Homeo_FRMD4A
M24257-1-ACTGTCCCATAGTCGT-0	M24257	M	NPSAD-20201215-C1	1	MG	Homeo	Homeo_FRMD4A
M24257-1-ACTGTGAAGAGCAACC-0	M24257	M	NPSAD-20201215-C1	1	MG	Homeo	Homeo_FRMD4A
M24257-1-ACTTAGGGTCAAAGCG-0	M24257	M	NPSAD-20201215-C1	1	MG	Homeo	Homeo_FRMD4A
M24257-1-AGAGAATAGATTGGGC-0	M24257	M	NPSAD-20201215-C1	1	MG	Homeo	Homeo_FRMD4A
M24257-1-AGAGAGCCACAGAAGC-0	M24257	M	NPSAD-20201215-C1	1	MG	Homeo	Homeo_FRMD4A
M24257-1-AGAGCAGAGAGTAACT-0	M24257	M	NPSAD-20201215-C1	1	MG	Homeo	Homeo_FRMD4A
M24257-1-AGATCCAGTGAGGCAT-0	M24257	M	NPSAD-20201215-C1	1	MG	Homeo	Homeo_FRMD4A
M24257-1-AGCGTCGGTCTACGAT-0	M24257	M	NPSAD-20201215-C1	1	MG	Homeo	Homeo_PICALM
M24257-1-AGGAATAGTTAGGCTT-0	M24257	M	NPSAD-20201215-C1	1	MG	Homeo	Homeo_FRMD4A
M24257-1-AGGGCCTGTCGGAAAC-0	M24257	M	NPSAD-20201215-C1	1	MG	Homeo	Homeo_FRMD4A
M24257-1-AGGGTTTCATGTTACG-0	M24257	M	NPSAD-20201215-C1	1	MG	Homeo	Homeo_FRMD4A
M24257-1-AGTGTTGTCTTACGTT-0	M24257	M	NPSAD-20201215-C1	1	MG	Homeo	Homeo_FRMD4A
M24257-1-AGTTCCCTCATTTGTC-0	M24257	M	NPSAD-20201215-C1	1	MG	Homeo	Homeo_FRMD4A
M24257-1-ATACCTTGTACGTGAG-0	M24257	M	NPSAD-20201215-C1	1	MG	Homeo	Homeo_FRMD4A
M24257-1-ATACCTTGTCGGCACT-0	M24257	M	NPSAD-20201215-C1	1	MG	Homeo	Homeo_FRMD4A
M24257-1-ATCGTCCCAGGTTTAC-0	M24257	M	NPSAD-20201215-C1	1	MG	Homeo	Homeo_FRMD4A
M24257-1-ATGACCACACAGAAGC-0	M24257	M	NPSAD-20201215-C1	1	MG	Homeo	Homeo_FRMD4A
M24257-1-ATTCCATGTTAACCTG-0	M24257	M	NPSAD-20201215-C1	1	MG	Homeo	Homeo_FRMD4A
M24257-1-CAACCTCAGCACCGTC-0	M24257	M	NPSAD-20201215-C1	1	MG	Homeo	Homeo_FRMD4A
M24257-1-CAACGATGTACGATCT-0	M24257	M	NPSAD-20201215-C1	1	MG	Homeo	Homeo_PICALM
M24257-1-CAAGACTAGGTTGGTG-0	M24257	M	NPSAD-20201215-C1	1	MG	Homeo	Homeo_FRMD4A
M24257-1-CAATACGGTTGCGGAA-0	M24257	M	NPSAD-20201215-C1	1	MG	Homeo	Homeo_FRMD4A
M24257-1-CACGTTCTCGTAATGC-0	M24257	M	NPSAD-20201215-C1	1	MG	Homeo	Homeo_FRMD4A
M24257-1-CACTGAAGTAGGGAGG-0	M24257	M	NPSAD-20201215-C1	1	MG	Homeo	Homeo_FRMD4A
M24257-1-CAGGCCAGTTGCGGAA-0	M24257	M	NPSAD-20201215-C1	1	MG	Homeo	Homeo_FRMD4A
M24257-1-CAGTTAGCACAAAGCG-0	M24257	M	NPSAD-20201215-C1	1	MG	Homeo	Homeo_FRMD4A
M24257-1-CATCAAGCAATTCGTG-0	M24257	M	NPSAD-20201215-C1	1	MG	Homeo	Homeo_FRMD4A
M24257-1-CATCAAGTCAAATGCC-0	M24257	M	NPSAD-20201215-C1	1	MG	Homeo	Homeo_FRMD4A
M24257-1-CATCCCAAGGGAGGGT-0	M24257	M	NPSAD-20201215-C1	1	MG	Homeo	Homeo_FRMD4A
M24257-1-CATGGATGTAACCCGC-0	M24257	M	NPSAD-20201215-C1	1	MG	Homeo	Homeo_FRMD4A
M24257-1-CATTGAGAGCGAGTCA-0	M24257	M	NPSAD-20201215-C1	1	PVM	PVM	PVM_CD163
M24257-1-CCACACTTCCCTGTTG-0	M24257	M	NPSAD-20201215-C1	1	MG	Homeo	Homeo_FRMD4A
M24257-1-CCACCATTCACTTCTA-0	M24257	M	NPSAD-20201215-C1	1	MG	Homeo	Homeo_FRMD4A
M24257-1-CCTACGTCAAGACCTT-0	M24257	M	NPSAD-20201215-C1	1	MG	Homeo	Homeo_FRMD4A
M24257-1-CCTATCGTCCAACCGG-0	M24257	M	NPSAD-20201215-C1	1	MG	Homeo	Homeo_FRMD4A
M24257-1-CGATCGGCAACGCATT-0	M24257	M	NPSAD-20201215-C1	1	MG	Homeo	Homeo_FRMD4A
M24257-1-CGATGCGCAGACGCTC-0	M24257	M	NPSAD-20201215-C1	1	MG	Homeo	Homeo_FRMD4A
M24257-1-CGCATGGGTACTCGCG-0	M24257	M	NPSAD-20201215-C1	1	MG	Homeo	Homeo_FRMD4A
M24257-1-CGCCATTTCCGATAAC-0	M24257	M	NPSAD-20201215-C1	1	MG	Homeo	Homeo_FRMD4A
M24257-1-CGTAATGGTTCAAAGA-0	M24257	M	NPSAD-20201215-C1	1	MG	Homeo	Homeo_FRMD4A
M24257-1-CTACGGGAGGCCACCT-0	M24257	M	NPSAD-20201215-C1	1	MG	Homeo	Homeo_FRMD4A
M24257-1-CTATCTACAGCAGACA-0	M24257	M	NPSAD-20201215-C1	1	MG	Adapt	Adapt_HSPA1A
M24257-1-CTCAACCAGGTCACAG-0	M24257	M	NPSAD-20201215-C1	1	MG	Homeo	Homeo_FRMD4A
M24257-1-CTCAGAAAGCTCGGCT-0	M24257	M	NPSAD-20201215-C1	1	MG	Homeo	Homeo_FRMD4A
M24257-1-CTCATGCAGAGGGTGG-0	M24257	M	NPSAD-20201215-C1	1	MG	Homeo	Homeo_FRMD4A
M24257-1-CTCCCTCTCTGAGATC-0	M24257	M	NPSAD-20201215-C1	1	MG	Homeo	Homeo_FRMD4A
M24257-1-CTCTCAGTCCTTCAGC-0	M24257	M	NPSAD-20201215-C1	1	MG	Homeo	Homeo_FRMD4A
M24257-1-CTGCGAGTCCGTCCTA-0	M24257	M	NPSAD-20201215-C1	1	MG	Homeo	Homeo_FRMD4A
M24257-1-CTGGACGAGGTGCTAG-0	M24257	M	NPSAD-20201215-C1	1	MG	Homeo	Homeo_FRMD4A
M24257-1-CTGTATTCATGTTCAG-0	M24257	M	NPSAD-20201215-C1	1	MG	Homeo	Homeo_FRMD4A
M24257-1-CTGTGGGTCATGGAGG-0	M24257	M	NPSAD-20201215-C1	1	MG	Homeo	Homeo_FRMD4A
M24257-1-CTTTCGGGTCGCCACA-0	M24257	M	NPSAD-20201215-C1	1	MG	Homeo	Homeo_FRMD4A
M24257-1-GAACGTTCAAGCAATA-0	M24257	M	NPSAD-20201215-C1	1	MG	Adapt	Adapt_CCL3
M24257-1-GAAGCCCTCGGTTGTA-0	M24257	M	NPSAD-20201215-C1	1	MG	Homeo	Homeo_FRMD4A
M24257-1-GACCCTTTCAACTCTT-0	M24257	M	NPSAD-20201215-C1	1	MG	Homeo	Homeo_FRMD4A
M24257-1-GACGCTGTCATGGCCG-0	M24257	M	NPSAD-20201215-C1	1	MG	Homeo	Homeo_FRMD4A
M24257-1-GACGCTGTCGGTTCAA-0	M24257	M	NPSAD-20201215-C1	1	MG	Homeo	Homeo_FRMD4A
M24257-1-GACTATGGTTGGTAGG-0	M24257	M	NPSAD-20201215-C1	1	MG	Homeo	Homeo_FRMD4A
M24257-1-GAGACTTTCAGGGTAG-0	M24257	M	NPSAD-20201215-C1	1	MG	ADAM	ADAM_GPNMB
M24257-1-GATGATCAGACTTCAC-0	M24257	M	NPSAD-20201215-C1	1	MG	Homeo	Homeo_FRMD4A
M24257-1-GATGTTGTCCTTCAGC-0	M24257	M	NPSAD-20201215-C1	1	MG	Homeo	Homeo_FRMD4A
M24257-1-GATTCGATCATTGCTT-0	M24257	M	NPSAD-20201215-C1	1	MG	Homeo	Homeo_FRMD4A
M24257-1-GATTCTTAGAGATTCA-0	M24257	M	NPSAD-20201215-C1	1	MG	Homeo	Homeo_FRMD4A
M24257-1-GCAACCGAGGTAGCCA-0	M24257	M	NPSAD-20201215-C1	1	MG	Homeo	Homeo_FRMD4A
M24257-1-GCACATAGTACAAAGT-0	M24257	M	NPSAD-20201215-C1	1	MG	Homeo	Homeo_FRMD4A
M24257-1-GCAGCTGTCGGAATGG-0	M24257	M	NPSAD-20201215-C1	1	PVM	PVM	PVM_CD163
M24257-1-GCCAGGTAGGTTCACT-0	M24257	M	NPSAD-20201215-C1	1	MG	Homeo	Homeo_FRMD4A
M24257-1-GGAACCCGTCTTACTT-0	M24257	M	NPSAD-20201215-C1	1	MG	Homeo	Homeo_FRMD4A
M24257-1-GGCTGTGTCGGCACTG-0	M24257	M	NPSAD-20201215-C1	1	MG	Homeo	Homeo_FRMD4A
M24257-1-GGGATGAGTTGTGCCG-0	M24257	M	NPSAD-20201215-C1	1	MG	Homeo	Homeo_FRMD4A
M24257-1-GGGTCACCACCACTGG-0	M24257	M	NPSAD-20201215-C1	1	MG	Homeo	Homeo_FRMD4A
M24257-1-GGGTGTCGTGTATCCA-0	M24257	M	NPSAD-20201215-C1	1	MG	Homeo	Homeo_FRMD4A
M24257-1-GGGTGTCTCTCCTACG-0	M24257	M	NPSAD-20201215-C1	1	MG	Homeo	Homeo_FRMD4A
M24257-1-GTAGGAGGTCATTGCA-0	M24257	M	NPSAD-20201215-C1	1	MG	Homeo	Homeo_FRMD4A
M24257-1-GTCAAACGTTGCCATA-0	M24257	M	NPSAD-20201215-C1	1	MG	Homeo	Homeo_FRMD4A
M24257-1-GTCACTCTCTATGTGG-0	M24257	M	NPSAD-20201215-C1	1	MG	Homeo	Homeo_FRMD4A
M24257-1-GTGAGGATCACCCTTG-0	M24257	M	NPSAD-20201215-C1	1	MG	Homeo	Homeo_FRMD4A
M24257-1-GTGCAGCCACCCATAA-0	M24257	M	NPSAD-20201215-C1	1	MG	Homeo	Homeo_FRMD4A
M24257-1-GTTGTCCTCGAGAGAC-0	M24257	M	NPSAD-20201215-C1	1	MG	Homeo	Homeo_FRMD4A
M24257-1-GTTTGGAGTTGCATAC-0	M24257	M	NPSAD-20201215-C1	1	MG	Homeo	Homeo_FRMD4A
M24257-1-TAAGCACGTTGCCATA-0	M24257	M	NPSAD-20201215-C1	1	MG	Homeo	Homeo_FRMD4A
M24257-1-TAAGCCACACAGAGAC-0	M24257	M	NPSAD-20201215-C1	1	MG	Homeo	Homeo_FRMD4A
M24257-1-TACACCCCACCAGACC-0	M24257	M	NPSAD-20201215-C1	1	MG	Adapt	Adapt_IFI44L
M24257-1-TACTTCATCCCTTTGG-0	M24257	M	NPSAD-20201215-C1	1	MG	Homeo	Homeo_FRMD4A
M24257-1-TAGTGCATCCCATACC-0	M24257	M	NPSAD-20201215-C1	1	MG	Homeo	Homeo_FRMD4A
M24257-1-TATGTTCTCCCGTGTT-0	M24257	M	NPSAD-20201215-C1	1	MG	Homeo	Homeo_FRMD4A
M24257-1-TATTCCACAGCCGGTT-0	M24257	M	NPSAD-20201215-C1	1	MG	Homeo	Homeo_FRMD4A
M24257-1-TCACAAGGTCTCAGAT-0	M24257	M	NPSAD-20201215-C1	1	MG	Homeo	Homeo_FRMD4A
M24257-1-TCACACCAGTAGACCG-0	M24257	M	NPSAD-20201215-C1	1	MG	Homeo	Homeo_FRMD4A
M24257-1-TCAGGTAAGGGTTTCT-0	M24257	M	NPSAD-20201215-C1	1	MG	Homeo	Homeo_FRMD4A
M24257-1-TCAGGTAGTTCTGAGT-0	M24257	M	NPSAD-20201215-C1	1	MG	Adapt	Adapt_HIF1A
M24257-1-TCATGAGTCATTCCTA-0	M24257	M	NPSAD-20201215-C1	1	MG	Adapt	Adapt_HSPA1A
M24257-1-TCATGTTTCAACGCTA-0	M24257	M	NPSAD-20201215-C1	1	MG	Homeo	Homeo_FRMD4A
M24257-1-TCATTCACAGTCGAGA-0	M24257	M	NPSAD-20201215-C1	1	MG	Homeo	Homeo_FRMD4A
M24257-1-TCATTGTGTCGCTTAA-0	M24257	M	NPSAD-20201215-C1	1	MG	Homeo	Homeo_FRMD4A
M24257-1-TCCTAATGTGCTCGTG-0	M24257	M	NPSAD-20201215-C1	1	MG	Homeo	Homeo_FRMD4A
M24257-1-TCCTGCATCTGGCCAG-0	M24257	M	NPSAD-20201215-C1	1	MG	Homeo	Homeo_FRMD4A
M24257-1-TCGCACTCAAAGCTCT-0	M24257	M	NPSAD-20201215-C1	1	MG	Homeo	Homeo_FRMD4A
M24257-1-TCGGGTGGTGCTTATG-0	M24257	M	NPSAD-20201215-C1	1	MG	Homeo	Homeo_FRMD4A
M24257-1-TCTCAGCGTGCCTTTC-0	M24257	M	NPSAD-20201215-C1	1	MG	Homeo	Homeo_FRMD4A
M24257-1-TCTCCGATCGGTGTTA-0	M24257	M	NPSAD-20201215-C1	1	MG	Homeo	Homeo_FRMD4A
M24257-1-TGAGACTGTTAAGGGC-0	M24257	M	NPSAD-20201215-C1	1	MG	Homeo	Homeo_FRMD4A
M24257-1-TGAGTCAAGCTCCATA-0	M24257	M	NPSAD-20201215-C1	1	MG	Homeo	Homeo_FRMD4A
M24257-1-TGATGGTTCCGCGATG-0	M24257	M	NPSAD-20201215-C1	1	MG	Homeo	Homeo_FRMD4A
M24257-1-TGCTTCGCACCATATG-0	M24257	M	NPSAD-20201215-C1	1	MG	Homeo	Homeo_FRMD4A
M24257-1-TGGAACTAGTCCCAGC-0	M24257	M	NPSAD-20201215-C1	1	MG	Homeo	Homeo_FRMD4A
M24257-1-TGGAACTGTTGTACGT-0	M24257	M	NPSAD-20201215-C1	1	MG	Homeo	Homeo_FRMD4A
M24257-1-TGGATGTTCTGTTGGA-0	M24257	M	NPSAD-20201215-C1	1	MG	Homeo	Homeo_FRMD4A
M24257-1-TGGGTTATCAACCTCC-0	M24257	M	NPSAD-20201215-C1	1	MG	Homeo	Homeo_FRMD4A
M24257-1-TGTAGACTCTATCGGA-0	M24257	M	NPSAD-20201215-C1	1	MG	Homeo	Homeo_FRMD4A
M24257-1-TGTAGACTCTGTACAG-0	M24257	M	NPSAD-20201215-C1	1	PVM	PVM	PVM_CD163
M24257-1-TGTCCTGCAGTTGGTT-0	M24257	M	NPSAD-20201215-C1	1	MG	Homeo	Homeo_FRMD4A
M24257-1-TGTGATGAGTATGCAA-0	M24257	M	NPSAD-20201215-C1	1	MG	Homeo	Homeo_FRMD4A
M24257-1-TGTTGGAAGCGTCAAG-0	M24257	M	NPSAD-20201215-C1	1	MG	Homeo	Homeo_FRMD4A
M24257-1-TTAATCCGTCCAGTTA-0	M24257	M	NPSAD-20201215-C1	1	MG	Homeo	Homeo_FRMD4A
M24257-1-TTCATGTGTCCTTTGC-0	M24257	M	NPSAD-20201215-C1	1	MG	Homeo	Homeo_FRMD4A
M24257-1-TTCCAATGTGTGACCC-0	M24257	M	NPSAD-20201215-C1	1	MG	Homeo	Homeo_FRMD4A
M24257-1-TTCCTTCGTAGGGAGG-0	M24257	M	NPSAD-20201215-C1	1	MG	Homeo	Homeo_FRMD4A
M24257-1-TTCGATTCATCCGGTG-0	M24257	M	NPSAD-20201215-C1	1	MG	Homeo	Homeo_FRMD4A
M24257-1-TTCGGTCAGACTTCCA-0	M24257	M	NPSAD-20201215-C1	1	MG	Homeo	Homeo_FRMD4A
M24257-1-TTTCAGTGTGGTAATA-0	M24257	M	NPSAD-20201215-C1	1	MG	Homeo	Homeo_FRMD4A
M24257-1-TTTCATGAGAAATCCA-0	M24257	M	NPSAD-20201215-C1	1	MG	Homeo	Homeo_FRMD4A
M24257-2-AACACACTCACCTTGC-1	M24257	M	NPSAD-20201215-C2	2	MG	Homeo	Homeo_FRMD4A
M24257-2-AACCAACGTTCACCGG-1	M24257	M	NPSAD-20201215-C2	2	MG	Homeo	Homeo_FRMD4A
M24257-2-AAGACTCAGCAGCAGT-1	M24257	M	NPSAD-20201215-C2	2	MG	Adapt	Adapt_HSPA1A
M24257-2-AATAGAGCACGACGCT-1	M24257	M	NPSAD-20201215-C2	2	MG	Homeo	Homeo_FRMD4A
M24257-2-AATGCCAAGGGTATAT-1	M24257	M	NPSAD-20201215-C2	2	MG	Homeo	Homeo_FRMD4A
M24257-2-AATTTCCCACAATTCG-1	M24257	M	NPSAD-20201215-C2	2	MG	Homeo	Homeo_FRMD4A
M24257-2-ACACCAACAGCGGTCT-1	M24257	M	NPSAD-20201215-C2	2	MG	Homeo	Homeo_FRMD4A
M24257-2-ACACTGAGTCGTACTA-1	M24257	M	NPSAD-20201215-C2	2	MG	Homeo	Homeo_FRMD4A
M24257-2-ACCCTTGCACCTCGTT-1	M24257	M	NPSAD-20201215-C2	2	MG	Homeo	Homeo_FRMD4A
M24257-2-ACCGTTCTCTGTGCTC-1	M24257	M	NPSAD-20201215-C2	2	MG	Homeo	Homeo_FRMD4A
M24257-2-ACGGAAGTCACTGCTC-1	M24257	M	NPSAD-20201215-C2	2	MG	Homeo	Homeo_FRMD4A
M24257-2-ACGTTCCTCCGGACGT-1	M24257	M	NPSAD-20201215-C2	2	MG	ADAM	ADAM_GPNMB
M24257-2-ACTCCCAAGGGTAGCT-1	M24257	M	NPSAD-20201215-C2	2	MG	Homeo	Homeo_FRMD4A
M24257-2-AGACAGGGTGCCTAAT-1	M24257	M	NPSAD-20201215-C2	2	MG	Homeo	Homeo_FRMD4A
M24257-2-AGAGCCCGTGTCACAT-1	M24257	M	NPSAD-20201215-C2	2	MG	Homeo	Homeo_FRMD4A
M24257-2-AGATAGATCCATTGGA-1	M24257	M	NPSAD-20201215-C2	2	MG	Homeo	Homeo_FRMD4A
M24257-2-AGATCCAAGTGCAGCA-1	M24257	M	NPSAD-20201215-C2	2	MG	Homeo	Homeo_FRMD4A
M24257-2-AGCCAATCAGGTTACT-1	M24257	M	NPSAD-20201215-C2	2	MG	Homeo	Homeo_FRMD4A
M24257-2-AGTACCATCGGCTGTG-1	M24257	M	NPSAD-20201215-C2	2	MG	Homeo	Homeo_FRMD4A
M24257-2-AGTCACATCTTAGGAC-1	M24257	M	NPSAD-20201215-C2	2	MG	Homeo	Homeo_FRMD4A
M24257-2-ATCACAGGTTATGTGC-1	M24257	M	NPSAD-20201215-C2	2	MG	Homeo	Homeo_FRMD4A
M24257-2-ATCACGATCGATGCTA-1	M24257	M	NPSAD-20201215-C2	2	MG	Homeo	Homeo_FRMD4A
M24257-2-ATCCATTAGCCACTCG-1	M24257	M	NPSAD-20201215-C2	2	MG	Homeo	Homeo_FRMD4A
M24257-2-ATCCCTGCATTGACAC-1	M24257	M	NPSAD-20201215-C2	2	MG	Homeo	Homeo_FRMD4A
M24257-2-ATCGCCTAGTAGCAAT-1	M24257	M	NPSAD-20201215-C2	2	MG	Homeo	Homeo_FRMD4A
M24257-2-ATCGTCCGTGCACGCT-1	M24257	M	NPSAD-20201215-C2	2	MG	Homeo	Homeo_FRMD4A
M24257-2-ATGGGTTTCCTCACTG-1	M24257	M	NPSAD-20201215-C2	2	MG	Homeo	Homeo_FRMD4A
M24257-2-ATGTCCCGTTGCTCCT-1	M24257	M	NPSAD-20201215-C2	2	MG	Homeo	Homeo_FRMD4A
M24257-2-ATTCCCGAGACCATAA-1	M24257	M	NPSAD-20201215-C2	2	MG	Homeo	Homeo_FRMD4A
M24257-2-ATTCCCGAGGTGCAGT-1	M24257	M	NPSAD-20201215-C2	2	MG	Homeo	Homeo_FRMD4A
M24257-2-ATTCTTGCATTGGGAG-1	M24257	M	NPSAD-20201215-C2	2	MG	Homeo	Homeo_FRMD4A
M24257-2-CAAGAGGAGTCATGCT-1	M24257	M	NPSAD-20201215-C2	2	PVM	PVM	PVM_CD163
M24257-2-CAATACGTCAAGTGTC-1	M24257	M	NPSAD-20201215-C2	2	MG	Adapt	Adapt_HSPA1A
M24257-2-CACACAATCACCGCTT-1	M24257	M	NPSAD-20201215-C2	2	MG	Homeo	Homeo_FRMD4A
M24257-2-CACAGATAGATCCTAC-1	M24257	M	NPSAD-20201215-C2	2	MG	Homeo	Homeo_FRMD4A
M24257-2-CACAGATGTAACAAGT-1	M24257	M	NPSAD-20201215-C2	2	MG	Homeo	Homeo_FRMD4A
M24257-2-CACGAATCAAGGCGTA-1	M24257	M	NPSAD-20201215-C2	2	MG	Homeo	Homeo_FRMD4A
M24257-2-CAGGGCTTCAGCTCTC-1	M24257	M	NPSAD-20201215-C2	2	MG	Homeo	Homeo_FRMD4A
M24257-2-CATCCCAAGACTTAAG-1	M24257	M	NPSAD-20201215-C2	2	MG	Homeo	Homeo_FRMD4A
M24257-2-CATCCCAAGCGGTAAC-1	M24257	M	NPSAD-20201215-C2	2	MG	Homeo	Homeo_FRMD4A
M24257-2-CCCTGATAGACTCAAA-1	M24257	M	NPSAD-20201215-C2	2	MG	Adapt	Adapt_HSPA1A
M24257-2-CCTTTGGGTAGACGTG-1	M24257	M	NPSAD-20201215-C2	2	MG	Homeo	Homeo_FRMD4A
M24257-2-CGAGGAATCATTGTGG-1	M24257	M	NPSAD-20201215-C2	2	MG	Homeo	Homeo_FRMD4A
M24257-2-CGATCGGCACCATTCC-1	M24257	M	NPSAD-20201215-C2	2	MG	Homeo	Homeo_FRMD4A
M24257-2-CGCCATTTCCATTGCC-1	M24257	M	NPSAD-20201215-C2	2	MG	Homeo	Homeo_FRMD4A
M24257-2-CGCGTGATCCCGAATA-1	M24257	M	NPSAD-20201215-C2	2	MG	Homeo	Homeo_FRMD4A
M24257-2-CGGGTGTAGGTGTGAC-1	M24257	M	NPSAD-20201215-C2	2	MG	Homeo	Homeo_FRMD4A
M24257-2-CGTGATAGTCAGTTTG-1	M24257	M	NPSAD-20201215-C2	2	MG	Homeo	Homeo_FRMD4A
M24257-2-CGTGTCTCATAGTCGT-1	M24257	M	NPSAD-20201215-C2	2	MG	Homeo	Homeo_FRMD4A
M24257-2-CGTTGGGGTTGCCATA-1	M24257	M	NPSAD-20201215-C2	2	MG	Homeo	Homeo_FRMD4A
M24257-2-CTAACCCAGCTGAAGC-1	M24257	M	NPSAD-20201215-C2	2	MG	Adapt	Adapt_HSPA1A
M24257-2-CTACCTGCAAGTAGTA-1	M24257	M	NPSAD-20201215-C2	2	MG	Homeo	Homeo_FRMD4A
M24257-2-CTCCAACGTGTCCACG-1	M24257	M	NPSAD-20201215-C2	2	MG	Homeo	Homeo_FRMD4A
M24257-2-CTCCCTCGTCTACACA-1	M24257	M	NPSAD-20201215-C2	2	MG	Homeo	Homeo_FRMD4A
M24257-2-CTCTCGATCTGCAGCG-1	M24257	M	NPSAD-20201215-C2	2	MG	Homeo	Homeo_FRMD4A
M24257-2-CTCTGGTTCTTTCAGT-1	M24257	M	NPSAD-20201215-C2	2	MG	Adapt	Adapt_HSPA1A
M24257-2-CTTAGGATCGGAAGGT-1	M24257	M	NPSAD-20201215-C2	2	MG	Homeo	Homeo_FRMD4A
M24257-2-CTTTCGGTCTAGCAAC-1	M24257	M	NPSAD-20201215-C2	2	MG	Homeo	Homeo_FRMD4A
M24257-2-GAATCGTAGCACACCC-1	M24257	M	NPSAD-20201215-C2	2	MG	Homeo	Homeo_FRMD4A
M24257-2-GACACGCCATGGTACT-1	M24257	M	NPSAD-20201215-C2	2	MG	Homeo	Homeo_FRMD4A
M24257-2-GACAGCCTCAGGTGTT-1	M24257	M	NPSAD-20201215-C2	2	MG	Homeo	Homeo_FRMD4A
M24257-2-GAGACCCCAGAGACTG-1	M24257	M	NPSAD-20201215-C2	2	MG	Homeo	Homeo_FRMD4A
M24257-2-GAGTGTTAGAGGGTCT-1	M24257	M	NPSAD-20201215-C2	2	MG	Homeo	Homeo_FRMD4A
M24257-2-GAGTTGTTCATGCCAA-1	M24257	M	NPSAD-20201215-C2	2	MG	Homeo	Homeo_FRMD4A
M24257-2-GATAGCTTCAAACCCA-1	M24257	M	NPSAD-20201215-C2	2	MG	Homeo	Homeo_FRMD4A
M24257-2-GATGAGGCAGGAATAT-1	M24257	M	NPSAD-20201215-C2	2	MG	Homeo	Homeo_FRMD4A
M24257-2-GATGGAGAGAGAGGGC-1	M24257	M	NPSAD-20201215-C2	2	MG	Homeo	Homeo_FRMD4A
M24257-2-GATTTCTGTATCGTGT-1	M24257	M	NPSAD-20201215-C2	2	MG	Homeo	Homeo_FRMD4A
M24257-2-GCGATCGCAGGAAGTC-1	M24257	M	NPSAD-20201215-C2	2	MG	Homeo	Homeo_FRMD4A
M24257-2-GCGGAAAAGCAGGTCA-1	M24257	M	NPSAD-20201215-C2	2	MG	Homeo	Homeo_FRMD4A
M24257-2-GCGGAAAGTCCGGTGT-1	M24257	M	NPSAD-20201215-C2	2	MG	Homeo	Homeo_FRMD4A
M24257-2-GCTTCACGTTCCAAAC-1	M24257	M	NPSAD-20201215-C2	2	MG	Homeo	Homeo_FRMD4A
M24257-2-GGAGGTAGTGCAACGA-1	M24257	M	NPSAD-20201215-C2	2	MG	Homeo	Homeo_FRMD4A
M24257-2-GGCTTGGCAGGAATAT-1	M24257	M	NPSAD-20201215-C2	2	MG	Homeo	Homeo_FRMD4A
M24257-2-GGGACTCAGGGAGATA-1	M24257	M	NPSAD-20201215-C2	2	MG	Homeo	Homeo_FRMD4A
M24257-2-GGGATGAGTCAAGGCA-1	M24257	M	NPSAD-20201215-C2	2	MG	Homeo	Homeo_FRMD4A
M24257-2-GGTAACTGTACAACGG-1	M24257	M	NPSAD-20201215-C2	2	MG	Homeo	Homeo_FRMD4A
M24257-2-GGTGAAGGTCGATTCA-1	M24257	M	NPSAD-20201215-C2	2	PVM	PVM	PVM_CD163
M24257-2-GGTGTCGTCCTTGGAA-1	M24257	M	NPSAD-20201215-C2	2	MG	Homeo	Homeo_FRMD4A
M24257-2-GTAGAAAGTTCTCTAT-1	M24257	M	NPSAD-20201215-C2	2	MG	Homeo	Homeo_FRMD4A
M24257-2-GTCAGCGCAGTATACC-1	M24257	M	NPSAD-20201215-C2	2	MG	Homeo	Homeo_FRMD4A
M24257-2-GTCCCATGTACGTAGG-1	M24257	M	NPSAD-20201215-C2	2	MG	Homeo	Homeo_FRMD4A
M24257-2-GTGCTTCCACAGCGCT-1	M24257	M	NPSAD-20201215-C2	2	MG	Homeo	Homeo_FRMD4A
M24257-2-GTGTAACCATGGCTAT-1	M24257	M	NPSAD-20201215-C2	2	MG	Homeo	Homeo_FRMD4A
M24257-2-GTGTGATAGCGGCTCT-1	M24257	M	NPSAD-20201215-C2	2	MG	Homeo	Homeo_FRMD4A
M24257-2-GTTGTCCCAGTGTGCC-1	M24257	M	NPSAD-20201215-C2	2	MG	Homeo	Homeo_FRMD4A
M24257-2-TACAACGTCAGACAAA-1	M24257	M	NPSAD-20201215-C2	2	MG	Homeo	Homeo_FRMD4A
M24257-2-TACAACGTCTAGTGTG-1	M24257	M	NPSAD-20201215-C2	2	MG	Homeo	Homeo_FRMD4A
M24257-2-TACCGGGTCTGTGTGA-1	M24257	M	NPSAD-20201215-C2	2	MG	Homeo	Homeo_FRMD4A
M24257-2-TACGGTACACGAAAGC-1	M24257	M	NPSAD-20201215-C2	2	MG	Homeo	Homeo_FRMD4A
M24257-2-TACGGTACAGACCAGA-1	M24257	M	NPSAD-20201215-C2	2	MG	Homeo	Homeo_FRMD4A
M24257-2-TATCTGTGTCATGACT-1	M24257	M	NPSAD-20201215-C2	2	MG	Homeo	Homeo_FRMD4A
M24257-2-TATTTCGGTATGCAAA-1	M24257	M	NPSAD-20201215-C2	2	MG	Homeo	Homeo_FRMD4A
M24257-2-TCAAGTGTCCGCGGAT-1	M24257	M	NPSAD-20201215-C2	2	MG	Homeo	Homeo_FRMD4A
M24257-2-TCAATCTAGAGAGAAC-1	M24257	M	NPSAD-20201215-C2	2	MG	Homeo	Homeo_FRMD4A
M24257-2-TCGACCTAGCTTTCCC-1	M24257	M	NPSAD-20201215-C2	2	MG	Adapt	Adapt_HSPA1A
M24257-2-TCGCACTGTGTGTACT-1	M24257	M	NPSAD-20201215-C2	2	MG	Homeo	Homeo_FRMD4A
M24257-2-TCGCAGGAGTGTTGAA-1	M24257	M	NPSAD-20201215-C2	2	MG	Homeo	Homeo_FRMD4A
M24257-2-TCGGGACTCAAAGGTA-1	M24257	M	NPSAD-20201215-C2	2	MG	Homeo	Homeo_FRMD4A
M24257-2-TCGGTCTTCCATCAGA-1	M24257	M	NPSAD-20201215-C2	2	MG	Homeo	Homeo_FRMD4A
M24257-2-TCTAACTGTCCACACG-1	M24257	M	NPSAD-20201215-C2	2	MG	Homeo	Homeo_FRMD4A
M24257-2-TCTGTCGAGACCGCCT-1	M24257	M	NPSAD-20201215-C2	2	PVM	PVM	PVM_CD163
M24257-2-TCTGTCGGTTGGGATG-1	M24257	M	NPSAD-20201215-C2	2	MG	Homeo	Homeo_FRMD4A
M24257-2-TGAACGTCAATACCTG-1	M24257	M	NPSAD-20201215-C2	2	MG	Homeo	Homeo_FRMD4A
M24257-2-TGACAGTAGGGCAACT-1	M24257	M	NPSAD-20201215-C2	2	MG	Homeo	Homeo_FRMD4A
M24257-2-TGACTCCGTGCACAAG-1	M24257	M	NPSAD-20201215-C2	2	MG	Homeo	Homeo_FRMD4A
M24257-2-TGAGCGCTCCCGAATA-1	M24257	M	NPSAD-20201215-C2	2	MG	Homeo	Homeo_FRMD4A
M24257-2-TGGTGATTCATTTCCA-1	M24257	M	NPSAD-20201215-C2	2	MG	Homeo	Homeo_FRMD4A
M24257-2-TGTCCACAGGGAACAA-1	M24257	M	NPSAD-20201215-C2	2	MG	Homeo	Homeo_FRMD4A
M24257-2-TGTGGCGTCGCTAGCG-1	M24257	M	NPSAD-20201215-C2	2	MG	Homeo	Homeo_FRMD4A
M24257-2-TTAGGGTGTCCGAAAG-1	M24257	M	NPSAD-20201215-C2	2	MG	Homeo	Homeo_FRMD4A
M24257-2-TTCATTGGTCTGCATA-1	M24257	M	NPSAD-20201215-C2	2	MG	Homeo	Homeo_FRMD4A
M24257-2-TTCCGTGTCTCCTGCA-1	M24257	M	NPSAD-20201215-C2	2	MG	Homeo	Homeo_FRMD4A
M24257-2-TTCCTTCCAGCATCTA-1	M24257	M	NPSAD-20201215-C2	2	MG	Homeo	Homeo_FRMD4A
M24257-2-TTGCGTCTCCAACCAA-1	M24257	M	NPSAD-20201215-C2	2	MG	Homeo	Homeo_FRMD4A
M24257-2-TTTACGTAGATGGGCT-1	M24257	M	NPSAD-20201215-C2	2	MG	Homeo	Homeo_FRMD4A
M24257-2-TTTGGAGTCGCTAATG-1	M24257	M	NPSAD-20201215-C2	2	MG	Homeo	Homeo_FRMD4A
M24410-1-AAAGGATTCTGTTCAT-0	M24410	M	NPSAD-20210323-A1	1	MG	Homeo	Homeo_PICALM
M24410-1-AACTTCTGTATGATCC-0	M24410	M	NPSAD-20210323-A1	1	MG	Homeo	Homeo_PICALM
M24410-1-AAGAACATCAAAGGTA-0	M24410	M	NPSAD-20210323-A1	1	MG	Adapt	Adapt_HIST
M24410-1-AAGAACATCTCGTGAA-0	M24410	M	NPSAD-20210323-A1	1	MG	Adapt	Adapt_HIST
M24410-1-AAGCATCCACTCCGAG-0	M24410	M	NPSAD-20210323-A1	1	PVM	PVM	PVM_CD163
M24410-1-AATCGTGCACTAGAGG-0	M24410	M	NPSAD-20210323-A1	1	PVM	PVM	PVM_CD163
M24410-1-AATGAAGAGATTGGGC-0	M24410	M	NPSAD-20210323-A1	1	MG	Homeo	Homeo_PICALM
M24410-1-ACCCTCATCAACCTCC-0	M24410	M	NPSAD-20210323-A1	1	MG	Homeo	Homeo_PICALM
M24410-1-ACCGTTCAGTGTTCAC-0	M24410	M	NPSAD-20210323-A1	1	MG	Adapt	Adapt_HIST
M24410-1-ACGTACAGTGTCCTAA-0	M24410	M	NPSAD-20210323-A1	1	MG	Homeo	Homeo_FRMD4A
M24410-1-ACTGATGTCACTTATC-0	M24410	M	NPSAD-20210323-A1	1	MG	ADAM	ADAM_GPNMB
M24410-1-ACTGTCCCATATACCG-0	M24410	M	NPSAD-20210323-A1	1	MG	Adapt	Adapt_HIST
M24410-1-AGATCGTAGGGAGGAC-0	M24410	M	NPSAD-20210323-A1	1	MG	Adapt	Adapt_HIST
M24410-1-AGGTAGGTCTGTAAGC-0	M24410	M	NPSAD-20210323-A1	1	MG	Homeo	Homeo_PICALM
M24410-1-AGGTTACGTCGACGCT-0	M24410	M	NPSAD-20210323-A1	1	MG	Adapt	Adapt_HIST
M24410-1-AGTAGTCAGCAGTAAT-0	M24410	M	NPSAD-20210323-A1	1	MG	Adapt	Adapt_HIST
M24410-1-AGTGATCGTTGTTGCA-0	M24410	M	NPSAD-20210323-A1	1	MG	Homeo	Homeo_FRMD4A
M24410-1-ATCAGGTTCATAGCAC-0	M24410	M	NPSAD-20210323-A1	1	MG	Homeo	Homeo_PICALM
M24410-1-ATGTCTTGTAGGTAGC-0	M24410	M	NPSAD-20210323-A1	1	MG	Homeo	Homeo_PICALM
M24410-1-ATTCATCCAGACGATG-0	M24410	M	NPSAD-20210323-A1	1	MG	Adapt	Adapt_HIST
M24410-1-ATTCCTATCTTGTGCC-0	M24410	M	NPSAD-20210323-A1	1	MG	Homeo	Homeo_FRMD4A
M24410-1-CAACAGTAGGTACATA-0	M24410	M	NPSAD-20210323-A1	1	MG	Homeo	Homeo_PICALM
M24410-1-CAACGATGTTCGAACT-0	M24410	M	NPSAD-20210323-A1	1	MG	Homeo	Homeo_PICALM
M24410-1-CACACAACAGCTATTG-0	M24410	M	NPSAD-20210323-A1	1	MG	Homeo	Homeo_PICALM
M24410-1-CACCGTTTCCTAGCCT-0	M24410	M	NPSAD-20210323-A1	1	MG	Homeo	Homeo_FRMD4A
M24410-1-CATCGGGCAGAAGCGT-0	M24410	M	NPSAD-20210323-A1	1	MG	Homeo	Homeo_PICALM
M24410-1-CCAATGAGTACCCAGC-0	M24410	M	NPSAD-20210323-A1	1	MG	Homeo	Homeo_PICALM
M24410-1-CCGGTGAAGTTACTCG-0	M24410	M	NPSAD-20210323-A1	1	MG	Adapt	Adapt_HIST
M24410-1-CCGTTCAGTATCTCGA-0	M24410	M	NPSAD-20210323-A1	1	MG	Homeo	Homeo_PICALM
M24410-1-CCTCAGTAGACTTCGT-0	M24410	M	NPSAD-20210323-A1	1	MG	Homeo	Homeo_FRMD4A
M24410-1-CGAGGCTCACAACATC-0	M24410	M	NPSAD-20210323-A1	1	MG	Homeo	Homeo_PICALM
M24410-1-CGATCGGTCCACGGAC-0	M24410	M	NPSAD-20210323-A1	1	MG	Homeo	Homeo_PICALM
M24410-1-CGATGCGGTGAATTAG-0	M24410	M	NPSAD-20210323-A1	1	MG	Homeo	Homeo_FRMD4A
M24410-1-CGGACACTCGTGTGGC-0	M24410	M	NPSAD-20210323-A1	1	MG	exAM	exAM_ERN1
M24410-1-CGTGCTTAGGTACAGC-0	M24410	M	NPSAD-20210323-A1	1	MG	Adapt	Adapt_HIST
M24410-1-CTAAGTGTCTCTCGAC-0	M24410	M	NPSAD-20210323-A1	1	PVM	PVM	PVM_CD163
M24410-1-CTACCCAGTGCACGCT-0	M24410	M	NPSAD-20210323-A1	1	MG	Adapt	Adapt_HIST
M24410-1-CTCCAACTCAACTGGT-0	M24410	M	NPSAD-20210323-A1	1	MG	Homeo	Homeo_FRMD4A
M24410-1-CTCCGATAGAAATGGG-0	M24410	M	NPSAD-20210323-A1	1	PVM	PVM	PVM_CD163
M24410-1-CTCCTTTCAAGTGTCT-0	M24410	M	NPSAD-20210323-A1	1	PVM	PVM	PVM_CD163
M24410-1-CTCTCAGGTCACTTAG-0	M24410	M	NPSAD-20210323-A1	1	MG	Homeo	Homeo_PICALM
M24410-1-CTGTGAAAGCATTGAA-0	M24410	M	NPSAD-20210323-A1	1	MG	Homeo	Homeo_FRMD4A
M24410-1-CTTCCGAAGTACAGAT-0	M24410	M	NPSAD-20210323-A1	1	MG	Adapt	Adapt_HIST
M24410-1-GACCCAGTCTAGCCTC-0	M24410	M	NPSAD-20210323-A1	1	MG	Homeo	Homeo_PICALM
M24410-1-GACCGTGAGGCACTCC-0	M24410	M	NPSAD-20210323-A1	1	PVM	PVM	PVM_CD163
M24410-1-GAGAGGTAGGCGTTAG-0	M24410	M	NPSAD-20210323-A1	1	PVM	PVM	PVM_CD163
M24410-1-GATGAGGGTTAGTCGT-0	M24410	M	NPSAD-20210323-A1	1	MG	Homeo	Homeo_PICALM
M24410-1-GATGCTAGTGCATTTG-0	M24410	M	NPSAD-20210323-A1	1	MG	Homeo	Homeo_PICALM
M24410-1-GCAGGCTAGTACAACA-0	M24410	M	NPSAD-20210323-A1	1	MG	Homeo	Homeo_FRMD4A
M24410-1-GCATGATAGTCATTGC-0	M24410	M	NPSAD-20210323-A1	1	MG	Homeo	Homeo_PICALM
M24410-1-GCATGATTCTGCGGAC-0	M24410	M	NPSAD-20210323-A1	1	MG	Homeo	Homeo_PICALM
M24410-1-GCCAGCACAAATTGGA-0	M24410	M	NPSAD-20210323-A1	1	MG	Homeo	Homeo_PICALM
M24410-1-GCTGGGTTCCGATGTA-0	M24410	M	NPSAD-20210323-A1	1	MG	Adapt	Adapt_HIST
M24410-1-GGAGCAACACGCTGCA-0	M24410	M	NPSAD-20210323-A1	1	MG	Adapt	Adapt_HIST
M24410-1-GGATGTTAGACGGTCA-0	M24410	M	NPSAD-20210323-A1	1	MG	Homeo	Homeo_PICALM
M24410-1-GGCTTTCAGTGATAAC-0	M24410	M	NPSAD-20210323-A1	1	MG	Adapt	Adapt_HIST
M24410-1-GTAGGAGGTCAACACT-0	M24410	M	NPSAD-20210323-A1	1	MG	Adapt	Adapt_HIST
M24410-1-GTCGAATGTAACATCC-0	M24410	M	NPSAD-20210323-A1	1	MG	Homeo	Homeo_PICALM
M24410-1-GTTAGACTCGCCAGAC-0	M24410	M	NPSAD-20210323-A1	1	MG	Adapt	Adapt_HIST
M24410-1-GTTCATTTCTTCTTCC-0	M24410	M	NPSAD-20210323-A1	1	PVM	PVM	PVM_CD163
M24410-1-GTTCTATCAGGCCTGT-0	M24410	M	NPSAD-20210323-A1	1	MG	Adapt	Adapt_HIST
M24410-1-TACAGGTGTTGTTTGG-0	M24410	M	NPSAD-20210323-A1	1	MG	Homeo	Homeo_FRMD4A
M24410-1-TACCTCGCATTATGCG-0	M24410	M	NPSAD-20210323-A1	1	MG	Homeo	Homeo_FRMD4A
M24410-1-TACTGCCAGCGACCCT-0	M24410	M	NPSAD-20210323-A1	1	MG	Homeo	Homeo_PICALM
M24410-1-TCAAGACCAAGGTCGA-0	M24410	M	NPSAD-20210323-A1	1	MG	Homeo	Homeo_PICALM
M24410-1-TCAATTCAGAGGTATT-0	M24410	M	NPSAD-20210323-A1	1	MG	Homeo	Homeo_PICALM
M24410-1-TCATTTGGTTAGGGAC-0	M24410	M	NPSAD-20210323-A1	1	MG	exAM	exAM_ERN1
M24410-1-TCCACCAGTCCTGAAT-0	M24410	M	NPSAD-20210323-A1	1	MG	Homeo	Homeo_PICALM
M24410-1-TCCTCCCGTACGGTTT-0	M24410	M	NPSAD-20210323-A1	1	MG	Homeo	Homeo_PICALM
M24410-1-TCGCTCATCCAACTAG-0	M24410	M	NPSAD-20210323-A1	1	MG	Homeo	Homeo_PICALM
M24410-1-TCGGGTGAGCAGCACA-0	M24410	M	NPSAD-20210323-A1	1	MG	Homeo	Homeo_PICALM
M24410-1-TCTTCCTTCAACACCA-0	M24410	M	NPSAD-20210323-A1	1	MG	Homeo	Homeo_FRMD4A
M24410-1-TGAGCGCCAGAGGTTG-0	M24410	M	NPSAD-20210323-A1	1	MG	exAM	exAM_ERN1
M24410-1-TGATGGTAGGTGGCTA-0	M24410	M	NPSAD-20210323-A1	1	MG	Homeo	Homeo_PICALM
M24410-1-TGTAACGGTAAGTAGT-0	M24410	M	NPSAD-20210323-A1	1	MG	ADAM	ADAM_GPNMB
M24410-1-TTACAGGAGGACATCG-0	M24410	M	NPSAD-20210323-A1	1	MG	Homeo	Homeo_FRMD4A
M24410-1-TTACGCCTCGCCAGTG-0	M24410	M	NPSAD-20210323-A1	1	MG	Homeo	Homeo_PICALM
M24410-1-TTGTGTTCATCCGAGC-0	M24410	M	NPSAD-20210323-A1	1	MG	Homeo	Homeo_PICALM
M24410-2-AAAGGTAGTGAACGGT-1	M24410	M	NPSAD-20210323-A2	2	MG	Adapt	Adapt_HIST
M24410-2-AACAAAGCATATCTCT-1	M24410	M	NPSAD-20210323-A2	2	MG	Homeo	Homeo_PICALM
M24410-2-AACAAAGGTCTAACTG-1	M24410	M	NPSAD-20210323-A2	2	MG	Homeo	Homeo_PICALM
M24410-2-ACAACCACAACTCCCT-1	M24410	M	NPSAD-20210323-A2	2	MG	Homeo	Homeo_FRMD4A
M24410-2-AGAACCTAGCGAGTAC-1	M24410	M	NPSAD-20210323-A2	2	MG	Homeo	Homeo_PICALM
M24410-2-AGACACTTCGATAACC-1	M24410	M	NPSAD-20210323-A2	2	MG	Homeo	Homeo_FRMD4A
M24410-2-AGCCAGCAGGTTATAG-1	M24410	M	NPSAD-20210323-A2	2	MG	Adapt	Adapt_HIST
M24410-2-AGGAAATAGACATATG-1	M24410	M	NPSAD-20210323-A2	2	MG	Homeo	Homeo_PICALM
M24410-2-AGGGTTTAGGGACAGG-1	M24410	M	NPSAD-20210323-A2	2	MG	Homeo	Homeo_PICALM
M24410-2-AGGTTACAGCCAAGCA-1	M24410	M	NPSAD-20210323-A2	2	PVM	PVM	PVM_CD163
M24410-2-ATCACTTTCTACGCGG-1	M24410	M	NPSAD-20210323-A2	2	MG	Homeo	Homeo_PICALM
M24410-2-ATCCCTGTCTACACTT-1	M24410	M	NPSAD-20210323-A2	2	MG	Adapt	Adapt_HIST
M24410-2-ATGCGATCAGCAGTGA-1	M24410	M	NPSAD-20210323-A2	2	MG	Homeo	Homeo_PICALM
M24410-2-ATGGGTTAGCACTCAT-1	M24410	M	NPSAD-20210323-A2	2	MG	ADAM	ADAM_GPNMB
M24410-2-ATGTCCCCATAGGCGA-1	M24410	M	NPSAD-20210323-A2	2	MG	Adapt	Adapt_AIF1
M24410-2-ATTCAGGGTATCTCTT-1	M24410	M	NPSAD-20210323-A2	2	MG	Adapt	Adapt_HIST
M24410-2-ATTCCCGCAGCACACC-1	M24410	M	NPSAD-20210323-A2	2	MG	Homeo	Homeo_FRMD4A
M24410-2-CAAGACTCAGTTTCAG-1	M24410	M	NPSAD-20210323-A2	2	PVM	PVM	PVM_CD163
M24410-2-CAGATTGCAACTGATC-1	M24410	M	NPSAD-20210323-A2	2	MG	Adapt	Adapt_HIST
M24410-2-CATACCCAGATGATTG-1	M24410	M	NPSAD-20210323-A2	2	MG	Homeo	Homeo_FRMD4A
M24410-2-CATCGCTGTCGGTACC-1	M24410	M	NPSAD-20210323-A2	2	MG	Adapt	Adapt_HIST
M24410-2-CATCGTCAGCACACAG-1	M24410	M	NPSAD-20210323-A2	2	MG	Adapt	Adapt_HIST
M24410-2-CATGCGGAGCCGTTGC-1	M24410	M	NPSAD-20210323-A2	2	MG	Homeo	Homeo_PICALM
M24410-2-CCACACTCACTACGGC-1	M24410	M	NPSAD-20210323-A2	2	MG	Adapt	Adapt_HIST
M24410-2-CCGTAGGGTATCCTCC-1	M24410	M	NPSAD-20210323-A2	2	MG	Homeo	Homeo_PICALM
M24410-2-CCTCCAAAGTGTCATC-1	M24410	M	NPSAD-20210323-A2	2	PVM	PVM	PVM_CD163
M24410-2-CCTCTCCCAAACGGCA-1	M24410	M	NPSAD-20210323-A2	2	MG	Homeo	Homeo_FRMD4A
M24410-2-CCTGCATCATGAAGCG-1	M24410	M	NPSAD-20210323-A2	2	MG	Adapt	Adapt_HIST
M24410-2-CGATGCGTCCTTCTGG-1	M24410	M	NPSAD-20210323-A2	2	MG	Homeo	Homeo_PICALM
M24410-2-CGATGGCGTACCTAGT-1	M24410	M	NPSAD-20210323-A2	2	MG	Homeo	Homeo_FRMD4A
M24410-2-CGCAGGTTCAAACCCA-1	M24410	M	NPSAD-20210323-A2	2	MG	Adapt	Adapt_HIST
M24410-2-CTATCTACAGTCTGGC-1	M24410	M	NPSAD-20210323-A2	2	MG	Homeo	Homeo_FRMD4A
M24410-2-CTCATTACATTAGGCT-1	M24410	M	NPSAD-20210323-A2	2	MG	Homeo	Homeo_FRMD4A
M24410-2-CTCCAACCACAATCTG-1	M24410	M	NPSAD-20210323-A2	2	MG	Homeo	Homeo_FRMD4A
M24410-2-CTCCATGCAAGATGTA-1	M24410	M	NPSAD-20210323-A2	2	MG	Homeo	Homeo_FRMD4A
M24410-2-CTCCCAAGTCGCCACA-1	M24410	M	NPSAD-20210323-A2	2	MG	Homeo	Homeo_PICALM
M24410-2-CTCTCGAAGGTGAGAA-1	M24410	M	NPSAD-20210323-A2	2	MG	Homeo	Homeo_PICALM
M24410-2-CTCTCGAAGTCAATCC-1	M24410	M	NPSAD-20210323-A2	2	MG	Adapt	Adapt_HIST
M24410-2-CTGTCGTCAATACCTG-1	M24410	M	NPSAD-20210323-A2	2	MG	Homeo	Homeo_PICALM
M24410-2-CTTCCTTAGTTCGGTT-1	M24410	M	NPSAD-20210323-A2	2	MG	Homeo	Homeo_PICALM
M24410-2-GAATCGTTCACTGATG-1	M24410	M	NPSAD-20210323-A2	2	MG	Homeo	Homeo_PICALM
M24410-2-GAATCGTTCTTAGCAG-1	M24410	M	NPSAD-20210323-A2	2	MG	Homeo	Homeo_FRMD4A
M24410-2-GACACGCCAAGAAACT-1	M24410	M	NPSAD-20210323-A2	2	MG	Homeo	Homeo_FRMD4A
M24410-2-GACATCAGTATGAGGC-1	M24410	M	NPSAD-20210323-A2	2	MG	Adapt	Adapt_HIST
M24410-2-GAGAAATGTATCGATC-1	M24410	M	NPSAD-20210323-A2	2	MG	Homeo	Homeo_PICALM
M24410-2-GAGGCCTAGGTAGACC-1	M24410	M	NPSAD-20210323-A2	2	MG	exAM	exAM_ERN1
M24410-2-GAGGGTAAGCATCAAA-1	M24410	M	NPSAD-20210323-A2	2	MG	Homeo	Homeo_FRMD4A
M24410-2-GATAGAACAAGCTCTA-1	M24410	M	NPSAD-20210323-A2	2	MG	Homeo	Homeo_PICALM
M24410-2-GATCAGTCAGACCGCT-1	M24410	M	NPSAD-20210323-A2	2	MG	Homeo	Homeo_PICALM
M24410-2-GCAACCGCAGCTGTAT-1	M24410	M	NPSAD-20210323-A2	2	MG	Homeo	Homeo_PICALM
M24410-2-GCATCGGAGTAACGTA-1	M24410	M	NPSAD-20210323-A2	2	MG	Homeo	Homeo_PICALM
M24410-2-GCCATGGGTGACTCTA-1	M24410	M	NPSAD-20210323-A2	2	MG	Adapt	Adapt_HIST
M24410-2-GCCATTCTCTTCCAGC-1	M24410	M	NPSAD-20210323-A2	2	MG	Homeo	Homeo_PICALM
M24410-2-GCGTGCAGTTCTCACC-1	M24410	M	NPSAD-20210323-A2	2	PVM	PVM	PVM_CD163
M24410-2-GGATGTTGTTGGTAGG-1	M24410	M	NPSAD-20210323-A2	2	MG	Adapt	Adapt_HIST
M24410-2-GGGCCATCATGTGGTT-1	M24410	M	NPSAD-20210323-A2	2	MG	Adapt	Adapt_HIST
M24410-2-GGGTCACGTCGCTTAA-1	M24410	M	NPSAD-20210323-A2	2	MG	Homeo	Homeo_PICALM
M24410-2-GTGACGCCACATCCCT-1	M24410	M	NPSAD-20210323-A2	2	MG	Homeo	Homeo_FRMD4A
M24410-2-GTGGTTACATCCCGTT-1	M24410	M	NPSAD-20210323-A2	2	MG	Adapt	Adapt_HIST
M24410-2-TAACGACGTGTCTTGA-1	M24410	M	NPSAD-20210323-A2	2	MG	Adapt	Adapt_HIST
M24410-2-TCAATTCTCGATCCAA-1	M24410	M	NPSAD-20210323-A2	2	PVM	PVM	PVM_CD163
M24410-2-TCACACCGTTCTCTCG-1	M24410	M	NPSAD-20210323-A2	2	MG	Homeo	Homeo_PICALM
M24410-2-TCATTACTCCAACCGG-1	M24410	M	NPSAD-20210323-A2	2	MG	Adapt	Adapt_AIF1
M24410-2-TCATTTGTCTACTGAG-1	M24410	M	NPSAD-20210323-A2	2	MG	Homeo	Homeo_PICALM
M24410-2-TCCACGTCATGTTACG-1	M24410	M	NPSAD-20210323-A2	2	MG	Homeo	Homeo_PICALM
M24410-2-TCCATGCGTTAGAAGT-1	M24410	M	NPSAD-20210323-A2	2	MG	Homeo	Homeo_PICALM
M24410-2-TCCGATCGTTGTTGTG-1	M24410	M	NPSAD-20210323-A2	2	MG	Adapt	Adapt_HIST
M24410-2-TGAGTCATCGAATGCT-1	M24410	M	NPSAD-20210323-A2	2	MG	Homeo	Homeo_FRMD4A
M24410-2-TGCTCCAGTGGTCCCA-1	M24410	M	NPSAD-20210323-A2	2	MG	Adapt	Adapt_HIST
M24410-2-TGCTTCGAGGTTTGAA-1	M24410	M	NPSAD-20210323-A2	2	MG	Homeo	Homeo_PICALM
M24410-2-TGGAGGACATGTCAGT-1	M24410	M	NPSAD-20210323-A2	2	MG	Homeo	Homeo_FRMD4A
M24410-2-TGGCGTGGTCAAACGG-1	M24410	M	NPSAD-20210323-A2	2	MG	Homeo	Homeo_PICALM
M24410-2-TGTACAGCATGAAGGC-1	M24410	M	NPSAD-20210323-A2	2	MG	Homeo	Homeo_PICALM
M24410-2-TGTCAGAAGTAACCTC-1	M24410	M	NPSAD-20210323-A2	2	MG	Homeo	Homeo_PICALM
M24410-2-TTACTGTAGCGAGTAC-1	M24410	M	NPSAD-20210323-A2	2	MG	Adapt	Adapt_AIF1
M24410-2-TTCCACGAGCCATCCG-1	M24410	M	NPSAD-20210323-A2	2	MG	Homeo	Homeo_PICALM
M24410-2-TTCTAGTAGGGAACAA-1	M24410	M	NPSAD-20210323-A2	2	MG	Homeo	Homeo_PICALM
M24420-1-AAAGTCCAGTCTGCAT-0	M24420	M	NPSAD-195-A1	1	MG	Homeo	Homeo_PICALM
M24420-1-AATCGTGCAAACAGGC-0	M24420	M	NPSAD-195-A1	1	PVM	PVM	PVM_CD163
M24420-1-ACCAAACTCCCTTCCC-0	M24420	M	NPSAD-195-A1	1	PVM	PVM	PVM_CD163
M24420-1-ACCTACCTCTCCTGCA-0	M24420	M	NPSAD-195-A1	1	MG	Adapt	Adapt_HIF1A
M24420-1-ACGTACACAACCTATG-0	M24420	M	NPSAD-195-A1	1	MG	Homeo	Homeo_PICALM
M24420-1-ACTCCCATCTGACCCT-0	M24420	M	NPSAD-195-A1	1	MG	Adapt	Adapt_HIF1A
M24420-1-ACTGTCCTCTCCGAAA-0	M24420	M	NPSAD-195-A1	1	MG	Homeo	Homeo_PICALM
M24420-1-ACTTATCTCGTAGGAG-0	M24420	M	NPSAD-195-A1	1	MG	Adapt	Adapt_HIF1A
M24420-1-AGACCATCATAACGGG-0	M24420	M	NPSAD-195-A1	1	MG	Adapt	Adapt_HIF1A
M24420-1-AGCGCCACAATCGCAT-0	M24420	M	NPSAD-195-A1	1	PVM	PVM	PVM_CD163
M24420-1-AGGACTTCATTGTACG-0	M24420	M	NPSAD-195-A1	1	PVM	PVM	PVM_CD163
M24420-1-AGGATCTGTTCAGGTT-0	M24420	M	NPSAD-195-A1	1	MG	Adapt	Adapt_TMEM163
M24420-1-AGGGTTTAGGCGTTGA-0	M24420	M	NPSAD-195-A1	1	MG	Adapt	Adapt_TMEM163
M24420-1-AGGTCATAGAGGCCAT-0	M24420	M	NPSAD-195-A1	1	MG	Adapt	Adapt_HIF1A
M24420-1-AGGTCTACAGGACGAT-0	M24420	M	NPSAD-195-A1	1	PVM	PVM	PVM_CD163
M24420-1-AGTACCAGTCGTCAGC-0	M24420	M	NPSAD-195-A1	1	PVM	PVM	PVM_CD163
M24420-1-ATAGAGACACGGTCTG-0	M24420	M	NPSAD-195-A1	1	MG	Adapt	Adapt_IFI44L
M24420-1-ATCACAGTCTCAGGCG-0	M24420	M	NPSAD-195-A1	1	MG	Adapt	Adapt_HIF1A
M24420-1-ATTACCTAGACGTCCC-0	M24420	M	NPSAD-195-A1	1	PVM	PVM	PVM_CD163
M24420-1-ATTATCCAGGAGTACC-0	M24420	M	NPSAD-195-A1	1	MG	Prolif	Prolif_MKI67
M24420-1-CAACGGCTCTACTGCC-0	M24420	M	NPSAD-195-A1	1	PVM	PVM	PVM_CD163
M24420-1-CAAGCTATCAGCAGAG-0	M24420	M	NPSAD-195-A1	1	PVM	PVM	PVM_CD163
M24420-1-CAGCAGCAGTCGCGAA-0	M24420	M	NPSAD-195-A1	1	PVM	PVM	PVM_CD163
M24420-1-CAGTTAGAGCAGGTCA-0	M24420	M	NPSAD-195-A1	1	PVM	PVM	PVM_CD163
M24420-1-CATAAGCAGTGCAGCA-0	M24420	M	NPSAD-195-A1	1	PVM	PVM	PVM_CD163
M24420-1-CATACAGAGAGAACCC-0	M24420	M	NPSAD-195-A1	1	MG	Prolif	Prolif_MKI67
M24420-1-CCTTCAGGTTCTCGTC-0	M24420	M	NPSAD-195-A1	1	PVM	PVM	PVM_CD163
M24420-1-CCTTCAGTCCTTATCA-0	M24420	M	NPSAD-195-A1	1	PVM	PVM	PVM_CD163
M24420-1-CGCGTGATCACCACAA-0	M24420	M	NPSAD-195-A1	1	MG	Adapt	Adapt_HIF1A
M24420-1-CGGAACCAGGTAGACC-0	M24420	M	NPSAD-195-A1	1	PVM	PVM	PVM_CD163
M24420-1-CGGAGAATCGTCGCTT-0	M24420	M	NPSAD-195-A1	1	PVM	PVM	PVM_CD163
M24420-1-CGTAAGTAGGCTGTAG-0	M24420	M	NPSAD-195-A1	1	MG	Adapt	Adapt_TMEM163
M24420-1-CGTGCTTCAAGACGAC-0	M24420	M	NPSAD-195-A1	1	PVM	PVM	PVM_CD163
M24420-1-CTAACCCGTGGTCTAT-0	M24420	M	NPSAD-195-A1	1	PVM	PVM	PVM_CD163
M24420-1-CTAGGTAAGCCTGCCA-0	M24420	M	NPSAD-195-A1	1	PVM	PVM	PVM_CD163
M24420-1-CTCAAGATCAAAGGTA-0	M24420	M	NPSAD-195-A1	1	MG	Adapt	Adapt_HIF1A
M24420-1-CTGATCCGTACGATGG-0	M24420	M	NPSAD-195-A1	1	PVM	PVM	PVM_CD163
M24420-1-CTGTAGACAGCTGTCG-0	M24420	M	NPSAD-195-A1	1	PVM	PVM	PVM_CD163
M24420-1-CTGTGGGCATGACTGT-0	M24420	M	NPSAD-195-A1	1	MG	Homeo	Homeo_PICALM
M24420-1-CTTACCGGTACCACGC-0	M24420	M	NPSAD-195-A1	1	PVM	PVM	PVM_CD163
M24420-1-CTTCGGTTCGCTCCTA-0	M24420	M	NPSAD-195-A1	1	MG	Adapt	Adapt_TMEM163
M24420-1-GAACACTAGTCTCCTC-0	M24420	M	NPSAD-195-A1	1	MG	Adapt	Adapt_TMEM163
M24420-1-GACCAATCAATAACCC-0	M24420	M	NPSAD-195-A1	1	MG	Homeo	Homeo_PICALM
M24420-1-GACCAATTCGAGTCTA-0	M24420	M	NPSAD-195-A1	1	PVM	PVM	PVM_CD163
M24420-1-GACTGATTCATCGCCT-0	M24420	M	NPSAD-195-A1	1	PVM	PVM	PVM_CD163
M24420-1-GAGAGGTTCATCAGTG-0	M24420	M	NPSAD-195-A1	1	MG	Adapt	Adapt_HIF1A
M24420-1-GAGTGAGGTAGCCCTG-0	M24420	M	NPSAD-195-A1	1	PVM	PVM	PVM_CD163
M24420-1-GCGAGAAAGTACGAGC-0	M24420	M	NPSAD-195-A1	1	MG	Homeo	Homeo_PICALM
M24420-1-GCGTTTCAGGTTGCCC-0	M24420	M	NPSAD-195-A1	1	MG	Homeo	Homeo_PICALM
M24420-1-GCTTGGGCATCCGTTC-0	M24420	M	NPSAD-195-A1	1	MG	Adapt	Adapt_HIST
M24420-1-GGATCTAAGCTACGTT-0	M24420	M	NPSAD-195-A1	1	MG	Adapt	Adapt_HIF1A
M24420-1-GGTAATCAGCTGCGAA-0	M24420	M	NPSAD-195-A1	1	MG	Adapt	Adapt_HIST
M24420-1-GGTAGAGAGGCGAACT-0	M24420	M	NPSAD-195-A1	1	PVM	PVM	PVM_CD163
M24420-1-GGTGTCGGTGGTATGG-0	M24420	M	NPSAD-195-A1	1	MG	Adapt	Adapt_HIST
M24420-1-GTAATCGGTCACCACG-0	M24420	M	NPSAD-195-A1	1	MG	Adapt	Adapt_IFI44L
M24420-1-GTAGTACGTCCAATCA-0	M24420	M	NPSAD-195-A1	1	MG	Adapt	Adapt_HIF1A
M24420-1-GTCCTCATCCGTGCGA-0	M24420	M	NPSAD-195-A1	1	MG	Adapt	Adapt_HIF1A
M24420-1-GTCGAATGTAACATGA-0	M24420	M	NPSAD-195-A1	1	MG	Adapt	Adapt_HIF1A
M24420-1-GTCTGTCTCACTGTTT-0	M24420	M	NPSAD-195-A1	1	MG	Homeo	Homeo_PICALM
M24420-1-GTGATGTCACGATTCA-0	M24420	M	NPSAD-195-A1	1	MG	Adapt	Adapt_HIF1A
M24420-1-GTGGAAGTCAAGGCTT-0	M24420	M	NPSAD-195-A1	1	MG	Adapt	Adapt_HIF1A
M24420-1-GTGGCGTTCGACCAAT-0	M24420	M	NPSAD-195-A1	1	PVM	PVM	PVM_CD163
M24420-1-GTTCATTGTTTCGCTC-0	M24420	M	NPSAD-195-A1	1	MG	Homeo	Homeo_PICALM
M24420-1-GTTCCGTGTCAAAGCG-0	M24420	M	NPSAD-195-A1	1	MG	Adapt	Adapt_TMEM163
M24420-1-TACCGAAAGGACGGAG-0	M24420	M	NPSAD-195-A1	1	MG	Adapt	Adapt_TMEM163
M24420-1-TAGACCATCAACACCA-0	M24420	M	NPSAD-195-A1	1	MG	Adapt	Adapt_HIF1A
M24420-1-TAGACTGCAAGACTGG-0	M24420	M	NPSAD-195-A1	1	MG	Adapt	Adapt_HIST
M24420-1-TAGACTGCACATGTTG-0	M24420	M	NPSAD-195-A1	1	PVM	PVM	PVM_CD163
M24420-1-TCAAGTGGTCATCTAG-0	M24420	M	NPSAD-195-A1	1	MG	Adapt	Adapt_HIF1A
M24420-1-TCAGCAACAGTCGCAC-0	M24420	M	NPSAD-195-A1	1	MG	Homeo	Homeo_PICALM
M24420-1-TCAGGGCAGTTAACAG-0	M24420	M	NPSAD-195-A1	1	MG	Adapt	Adapt_IFI44L
M24420-1-TCAGGTATCGGCATAT-0	M24420	M	NPSAD-195-A1	1	MG	Adapt	Adapt_HIF1A
M24420-1-TCGCTTGAGGCGATAC-0	M24420	M	NPSAD-195-A1	1	PVM	PVM	PVM_CD163
M24420-1-TCTTGCGAGCTGTACT-0	M24420	M	NPSAD-195-A1	1	MG	Adapt	Adapt_HIST
M24420-1-TGAACGTGTTTACACG-0	M24420	M	NPSAD-195-A1	1	PVM	PVM	PVM_CD163
M24420-1-TGAATCGCAGAGAATT-0	M24420	M	NPSAD-195-A1	1	MG	Adapt	Adapt_HIF1A
M24420-1-TGACGCGTCTTACGTT-0	M24420	M	NPSAD-195-A1	1	PVM	PVM	PVM_CD163
M24420-1-TGAGACTGTAGACTGG-0	M24420	M	NPSAD-195-A1	1	MG	Homeo	Homeo_PICALM
M24420-1-TGAGCATCACTGGACC-0	M24420	M	NPSAD-195-A1	1	MG	Adapt	Adapt_TMEM163
M24420-1-TGATTTCTCGGTATGT-0	M24420	M	NPSAD-195-A1	1	PVM	PVM	PVM_CD163
M24420-1-TGCGATATCTCTGAGA-0	M24420	M	NPSAD-195-A1	1	MG	Adapt	Adapt_HIF1A
M24420-1-TGTTCATAGAGATCGC-0	M24420	M	NPSAD-195-A1	1	PVM	PVM	PVM_CD163
M24420-1-TTACGCCGTCACAGTT-0	M24420	M	NPSAD-195-A1	1	PVM	PVM	PVM_CD163
M24420-1-TTCAATCAGAGGGTAA-0	M24420	M	NPSAD-195-A1	1	PVM	PVM	PVM_CD163
M24420-1-TTCAATCCAGCTCCTT-0	M24420	M	NPSAD-195-A1	1	MG	Adapt	Adapt_HIST
M24420-1-TTGGATGGTAGTCGTT-0	M24420	M	NPSAD-195-A1	1	MG	Adapt	Adapt_AIF1
M24420-1-TTGTGTTAGAAGTGTT-0	M24420	M	NPSAD-195-A1	1	MG	Adapt	Adapt_TMEM163
M24420-1-TTTACGTCACATCCCT-0	M24420	M	NPSAD-195-A1	1	PVM	PVM	PVM_CD163
M24420-1-TTTCAGTCACGTAGAG-0	M24420	M	NPSAD-195-A1	1	MG	Adapt	Adapt_HIF1A
M24420-2-AAACCCACAAAGCACG-1	M24420	M	NPSAD-195-A2	2	MG	Adapt	Adapt_HIST
M24420-2-AACAACCAGGACAGCT-1	M24420	M	NPSAD-195-A2	2	MG	Adapt	Adapt_HIST
M24420-2-AACCACAGTCAGGTGA-1	M24420	M	NPSAD-195-A2	2	PVM	PVM	PVM_CD163
M24420-2-AACGTCAAGAGGATCC-1	M24420	M	NPSAD-195-A2	2	PVM	PVM	PVM_CD163
M24420-2-AAGACTCAGTATAGGT-1	M24420	M	NPSAD-195-A2	2	PVM	PVM	PVM_CD163
M24420-2-AATTTCCAGGCTCCCA-1	M24420	M	NPSAD-195-A2	2	MG	Adapt	Adapt_HIF1A
M24420-2-AATTTCCGTATCGCTA-1	M24420	M	NPSAD-195-A2	2	PVM	PVM	PVM_CD163
M24420-2-ACAACCACACCTGCAG-1	M24420	M	NPSAD-195-A2	2	MG	Homeo	Homeo_PICALM
M24420-2-ACATCCCTCGTTTACT-1	M24420	M	NPSAD-195-A2	2	MG	Homeo	Homeo_PICALM
M24420-2-ACCCAAACAAGCTGTT-1	M24420	M	NPSAD-195-A2	2	PVM	PVM	PVM_CD163
M24420-2-ACGGGTCCACGTAGAG-1	M24420	M	NPSAD-195-A2	2	MG	Adapt	Adapt_TMEM163
M24420-2-ACGGTCGGTCGAGTGA-1	M24420	M	NPSAD-195-A2	2	MG	Adapt	Adapt_HIF1A
M24420-2-ACGTAACAGCCTCTGG-1	M24420	M	NPSAD-195-A2	2	MG	Adapt	Adapt_TMEM163
M24420-2-ACTATGGAGGTATCTC-1	M24420	M	NPSAD-195-A2	2	MG	Adapt	Adapt_HIF1A
M24420-2-ACTCTCGCACAACGAG-1	M24420	M	NPSAD-195-A2	2	MG	Adapt	Adapt_HIF1A
M24420-2-ACTGTGATCGAGCTGC-1	M24420	M	NPSAD-195-A2	2	MG	Adapt	Adapt_IFI44L
M24420-2-AGACACTCAACGTTAC-1	M24420	M	NPSAD-195-A2	2	MG	Adapt	Adapt_IFI44L
M24420-2-AGCATCAAGAGGTCGT-1	M24420	M	NPSAD-195-A2	2	MG	Adapt	Adapt_HIF1A
M24420-2-AGCGTATGTCCAGCCA-1	M24420	M	NPSAD-195-A2	2	MG	Adapt	Adapt_HIF1A
M24420-2-AGCTACAAGATAGTCA-1	M24420	M	NPSAD-195-A2	2	MG	Adapt	Adapt_HIST
M24420-2-AGGTCATAGCCTGGAA-1	M24420	M	NPSAD-195-A2	2	MG	Adapt	Adapt_TMEM163
M24420-2-AGTAGCTGTACCACGC-1	M24420	M	NPSAD-195-A2	2	PVM	PVM	PVM_CD163
M24420-2-AGTCATGGTTTCGATG-1	M24420	M	NPSAD-195-A2	2	MG	Adapt	Adapt_HIF1A
M24420-2-ATACCTTTCCGTATAG-1	M24420	M	NPSAD-195-A2	2	PVM	PVM	PVM_CD163
M24420-2-ATCGGATCAGTTGTCA-1	M24420	M	NPSAD-195-A2	2	PVM	PVM	PVM_CD163
M24420-2-ATCGTGACAAGTCCCG-1	M24420	M	NPSAD-195-A2	2	PVM	PVM	PVM_CD163
M24420-2-ATGAGGGTCGTAGCTA-1	M24420	M	NPSAD-195-A2	2	MG	Adapt	Adapt_IFI44L
M24420-2-ATGAGTCGTGTAAATG-1	M24420	M	NPSAD-195-A2	2	MG	Adapt	Adapt_HIST
M24420-2-ATGTCCCCATCAACCA-1	M24420	M	NPSAD-195-A2	2	PVM	PVM	PVM_CD163
M24420-2-CAAGAGGTCCCGTTCA-1	M24420	M	NPSAD-195-A2	2	MG	Adapt	Adapt_HIF1A
M24420-2-CACAACACAAGCTGCC-1	M24420	M	NPSAD-195-A2	2	PVM	PVM	PVM_CD163
M24420-2-CACAGGCCACTATGTG-1	M24420	M	NPSAD-195-A2	2	PVM	PVM	PVM_CD163
M24420-2-CACGTTCGTGGCTGCT-1	M24420	M	NPSAD-195-A2	2	MG	Adapt	Adapt_HIF1A
M24420-2-CATCGGGCATTGACAC-1	M24420	M	NPSAD-195-A2	2	PVM	PVM	PVM_CD163
M24420-2-CATGCGGCAAGTCGTT-1	M24420	M	NPSAD-195-A2	2	MG	Adapt	Adapt_HIF1A
M24420-2-CATTGCCTCAAGATAG-1	M24420	M	NPSAD-195-A2	2	MG	Adapt	Adapt_HIF1A
M24420-2-CCACCATTCTGAGCAT-1	M24420	M	NPSAD-195-A2	2	MG	Adapt	Adapt_IFI44L
M24420-2-CCATCACGTTCCTTGC-1	M24420	M	NPSAD-195-A2	2	MG	Adapt	Adapt_AIF1
M24420-2-CCCTCTCGTTCTCTCG-1	M24420	M	NPSAD-195-A2	2	MG	Homeo	Homeo_PICALM
M24420-2-CCTTGTGCACCTGCTT-1	M24420	M	NPSAD-195-A2	2	MG	Adapt	Adapt_HIF1A
M24420-2-CGCAGGTAGGGAACAA-1	M24420	M	NPSAD-195-A2	2	MG	Adapt	Adapt_AIF1
M24420-2-CGGACACTCCCAGGAC-1	M24420	M	NPSAD-195-A2	2	MG	Adapt	Adapt_HIST
M24420-2-CGTGTCTTCCGAGTGC-1	M24420	M	NPSAD-195-A2	2	PVM	PVM	PVM_CD163
M24420-2-CGTTGGGGTTACCCAA-1	M24420	M	NPSAD-195-A2	2	MG	Adapt	Adapt_HIF1A
M24420-2-CTAACCCCACCGTCTT-1	M24420	M	NPSAD-195-A2	2	MG	Adapt	Adapt_HIF1A
M24420-2-CTACAGAGTGTACATC-1	M24420	M	NPSAD-195-A2	2	PVM	PVM	PVM_CD163
M24420-2-CTACCTGCACAAAGCG-1	M24420	M	NPSAD-195-A2	2	PVM	PVM	PVM_CD163
M24420-2-CTATCTAAGCCTCATA-1	M24420	M	NPSAD-195-A2	2	MG	Adapt	Adapt_HIST
M24420-2-CTCCACATCGCGATCG-1	M24420	M	NPSAD-195-A2	2	MG	Adapt	Adapt_TMEM163
M24420-2-CTGAATGAGAAACCCG-1	M24420	M	NPSAD-195-A2	2	MG	Adapt	Adapt_TMEM163
M24420-2-CTTCCTTTCCCAACTC-1	M24420	M	NPSAD-195-A2	2	MG	Adapt	Adapt_HIF1A
M24420-2-CTTGATTTCAATGTCG-1	M24420	M	NPSAD-195-A2	2	MG	Homeo	Homeo_PICALM
M24420-2-CTTTCAATCGCCTAGG-1	M24420	M	NPSAD-195-A2	2	PVM	PVM	PVM_CD163
M24420-2-GACAGCCTCCCGAACG-1	M24420	M	NPSAD-195-A2	2	PVM	PVM	PVM_CD163
M24420-2-GACTCTCCACACTGGC-1	M24420	M	NPSAD-195-A2	2	PVM	PVM	PVM_CD163
M24420-2-GAGTCTATCGGCTTCT-1	M24420	M	NPSAD-195-A2	2	PVM	PVM	PVM_CD163
M24420-2-GATAGCTGTCGTAATC-1	M24420	M	NPSAD-195-A2	2	MG	Adapt	Adapt_HIF1A
M24420-2-GATCAGTCAGCAGAAC-1	M24420	M	NPSAD-195-A2	2	MG	Adapt	Adapt_HIF1A
M24420-2-GATCATGGTTCCCAAA-1	M24420	M	NPSAD-195-A2	2	MG	Adapt	Adapt_HIF1A
M24420-2-GATGACTTCTGCGAGC-1	M24420	M	NPSAD-195-A2	2	MG	Adapt	Adapt_TMEM163
M24420-2-GCCCAGACAGTGTACT-1	M24420	M	NPSAD-195-A2	2	MG	Prolif	Prolif_MKI67
M24420-2-GCCCAGATCTGTCGCT-1	M24420	M	NPSAD-195-A2	2	PVM	PVM	PVM_CD163
M24420-2-GCGAGAAGTAAGGAGA-1	M24420	M	NPSAD-195-A2	2	PVM	PVM	PVM_CD163
M24420-2-GCGAGAAGTGCATTAC-1	M24420	M	NPSAD-195-A2	2	MG	Adapt	Adapt_HIF1A
M24420-2-GCGGAAACATCCTAAG-1	M24420	M	NPSAD-195-A2	2	PVM	PVM	PVM_CD163
M24420-2-GCGGATCCAATTGTGC-1	M24420	M	NPSAD-195-A2	2	MG	Adapt	Adapt_IFI44L
M24420-2-GCGTTTCCATGCTGCG-1	M24420	M	NPSAD-195-A2	2	PVM	PVM	PVM_CD163
M24420-2-GGAATGGGTCTGTGAT-1	M24420	M	NPSAD-195-A2	2	MG	Adapt	Adapt_HIST
M24420-2-GGCACGTTCACCATGA-1	M24420	M	NPSAD-195-A2	2	MG	Adapt	Adapt_HIST
M24420-2-GGGACTCCATCTCAAG-1	M24420	M	NPSAD-195-A2	2	MG	Adapt	Adapt_HIF1A
M24420-2-GGGAGTAGTTAACAGA-1	M24420	M	NPSAD-195-A2	2	PVM	PVM	PVM_CD163
M24420-2-GGGATGATCAAGTCTG-1	M24420	M	NPSAD-195-A2	2	MG	Prolif	Prolif_MKI67
M24420-2-GGTAGAGCAGGTTCCG-1	M24420	M	NPSAD-195-A2	2	MG	Adapt	Adapt_IFI44L
M24420-2-GTACAACTCTCCTGTG-1	M24420	M	NPSAD-195-A2	2	PVM	PVM	PVM_CD163
M24420-2-GTAGAAATCATATGGC-1	M24420	M	NPSAD-195-A2	2	PVM	PVM	PVM_CD163
M24420-2-GTCAGCGAGGCTTCCG-1	M24420	M	NPSAD-195-A2	2	MG	Adapt	Adapt_TMEM163
M24420-2-GTCGTAAGTAGCTGCC-1	M24420	M	NPSAD-195-A2	2	MG	Adapt	Adapt_TMEM163
M24420-2-GTCTCACTCCTGGTCT-1	M24420	M	NPSAD-195-A2	2	PVM	PVM	PVM_CD163
M24420-2-GTGGCGTAGTGCACCC-1	M24420	M	NPSAD-195-A2	2	MG	Adapt	Adapt_HIF1A
M24420-2-TAATCTCGTGGAGAAA-1	M24420	M	NPSAD-195-A2	2	MG	Adapt	Adapt_TMEM163
M24420-2-TACCTGCCAGTCAGAG-1	M24420	M	NPSAD-195-A2	2	PVM	PVM	PVM_CD163
M24420-2-TACGGTATCATGCCGG-1	M24420	M	NPSAD-195-A2	2	MG	Adapt	Adapt_AIF1
M24420-2-TATGTTCCATCTGGGC-1	M24420	M	NPSAD-195-A2	2	MG	Adapt	Adapt_HIF1A
M24420-2-TATGTTCTCGCCAACG-1	M24420	M	NPSAD-195-A2	2	PVM	PVM	PVM_CD163
M24420-2-TCAGGTAAGGCCATAG-1	M24420	M	NPSAD-195-A2	2	MG	Adapt	Adapt_HIF1A
M24420-2-TCATCATAGCCATGCC-1	M24420	M	NPSAD-195-A2	2	MG	Adapt	Adapt_TMEM163
M24420-2-TCATTCAGTCGAATGG-1	M24420	M	NPSAD-195-A2	2	MG	Homeo	Homeo_PICALM
M24420-2-TCCGAAACACTACAGT-1	M24420	M	NPSAD-195-A2	2	PVM	PVM	PVM_CD163
M24420-2-TCCGAAATCAACTCTT-1	M24420	M	NPSAD-195-A2	2	PVM	PVM	PVM_CD163
M24420-2-TCCGATCAGCAGGCAT-1	M24420	M	NPSAD-195-A2	2	PVM	PVM	PVM_CD163
M24420-2-TCGACCTCAGAACCGA-1	M24420	M	NPSAD-195-A2	2	PVM	PVM	PVM_CD163
M24420-2-TCGACGGCACATGACT-1	M24420	M	NPSAD-195-A2	2	MG	ADAM	ADAM_GPNMB
M24420-2-TCGCTTGTCTACACTT-1	M24420	M	NPSAD-195-A2	2	MG	Adapt	Adapt_HIF1A
M24420-2-TCGGGCAAGAGTTCGG-1	M24420	M	NPSAD-195-A2	2	PVM	PVM	PVM_CD163
M24420-2-TCTTGCGGTCGTTGCG-1	M24420	M	NPSAD-195-A2	2	PVM	PVM	PVM_CD163
M24420-2-TGAGACTTCCAGTTCC-1	M24420	M	NPSAD-195-A2	2	MG	Adapt	Adapt_TMEM163
M24420-2-TGATGGTAGGCCTAGA-1	M24420	M	NPSAD-195-A2	2	MG	Adapt	Adapt_AIF1
M24420-2-TGGAGGATCCTAAGTG-1	M24420	M	NPSAD-195-A2	2	PVM	PVM	PVM_CD163
M24420-2-TGGGATTGTAGACTGG-1	M24420	M	NPSAD-195-A2	2	PVM	PVM	PVM_CD163
M24420-2-TGTTACTCAATACCTG-1	M24420	M	NPSAD-195-A2	2	MG	Adapt	Adapt_HIF1A
M24420-2-TTACGTTAGCCTATTG-1	M24420	M	NPSAD-195-A2	2	MG	Adapt	Adapt_AIF1
M24420-2-TTCCAATCAATAACCC-1	M24420	M	NPSAD-195-A2	2	PVM	PVM	PVM_CD163
M24420-2-TTCCTCTAGATAACAC-1	M24420	M	NPSAD-195-A2	2	PVM	PVM	PVM_CD163
M24420-2-TTCGATTCACTTCCTG-1	M24420	M	NPSAD-195-A2	2	MG	Adapt	Adapt_HIST
M24420-2-TTCGCTGCATTGGGAG-1	M24420	M	NPSAD-195-A2	2	PVM	PVM	PVM_CD163
M24420-2-TTGATGGCACCTCTGT-1	M24420	M	NPSAD-195-A2	2	MG	Adapt	Adapt_TMEM163
M24420-2-TTGCGTCCAGGTCCCA-1	M24420	M	NPSAD-195-A2	2	MG	Adapt	Adapt_HIF1A
M24420-2-TTGGGATGTGGGTTGA-1	M24420	M	NPSAD-195-A2	2	MG	Homeo	Homeo_PICALM
M24420-2-TTGGTTTGTAACATGA-1	M24420	M	NPSAD-195-A2	2	MG	Homeo	Homeo_PICALM
M24420-2-TTGGTTTGTCACATTG-1	M24420	M	NPSAD-195-A2	2	PVM	PVM	PVM_CD163
M24420-2-TTTACCAGTGATAGAT-1	M24420	M	NPSAD-195-A2	2	MG	Adapt	Adapt_TMEM163
M24420-2-TTTCCTCCACGGGTAA-1	M24420	M	NPSAD-195-A2	2	PVM	PVM	PVM_CD163
M24420-2-TTTGATCTCAGCCCAG-1	M24420	M	NPSAD-195-A2	2	MG	Homeo	Homeo_PICALM
M24420-2-TTTGGAGGTTTGATCG-1	M24420	M	NPSAD-195-A2	2	MG	Adapt	Adapt_IFI44L
M24443-1-AAAGTGAAGTAGACAT-0	M24443	M	NPSAD-177-C1	1	MG	Homeo	Homeo_PICALM
M24443-1-ACACCAAAGAAACACT-0	M24443	M	NPSAD-177-C1	1	MG	Homeo	Homeo_PICALM
M24443-1-ACATTTCTCATCCTAT-0	M24443	M	NPSAD-177-C1	1	PVM	PVM	PVM_CD163
M24443-1-ACTGTGAAGGCCCAAA-0	M24443	M	NPSAD-177-C1	1	MG	Homeo	Homeo_PICALM
M24443-1-AGGGTTTGTATGTCTG-0	M24443	M	NPSAD-177-C1	1	MG	Adapt	Adapt_HIF1A
M24443-1-ATACCGAGTGTTATCG-0	M24443	M	NPSAD-177-C1	1	MG	Homeo	Homeo_PICALM
M24443-1-ATCATTCGTATGATCC-0	M24443	M	NPSAD-177-C1	1	MG	Homeo	Homeo_PICALM
M24443-1-ATCGCCTAGGACTATA-0	M24443	M	NPSAD-177-C1	1	MG	Homeo	Homeo_PICALM
M24443-1-ATTCAGGAGACGCCCT-0	M24443	M	NPSAD-177-C1	1	MG	Adapt	Adapt_HIF1A
M24443-1-CAAAGAATCGTGGAAG-0	M24443	M	NPSAD-177-C1	1	MG	Adapt	Adapt_HIF1A
M24443-1-CAACAACAGGTCATAA-0	M24443	M	NPSAD-177-C1	1	MG	Homeo	Homeo_PICALM
M24443-1-CAAGACTTCGACGACC-0	M24443	M	NPSAD-177-C1	1	PVM	PVM	PVM_CD163
M24443-1-CAATGACGTAACATCC-0	M24443	M	NPSAD-177-C1	1	PVM	PVM	PVM_CD163
M24443-1-CACAGATAGTAGTCTC-0	M24443	M	NPSAD-177-C1	1	MG	Homeo	Homeo_PICALM
M24443-1-CATTGAGAGGAAACGA-0	M24443	M	NPSAD-177-C1	1	MG	Prolif	Prolif_MKI67
M24443-1-CCCAACTTCGCTGACG-0	M24443	M	NPSAD-177-C1	1	MG	Homeo	Homeo_FRMD4A
M24443-1-CCGATCTTCATTTCCA-0	M24443	M	NPSAD-177-C1	1	MG	Homeo	Homeo_PICALM
M24443-1-CCGGTGAGTAATCAAG-0	M24443	M	NPSAD-177-C1	1	MG	Homeo	Homeo_PICALM
M24443-1-CCGTTCATCCTATTTG-0	M24443	M	NPSAD-177-C1	1	MG	Homeo	Homeo_PICALM
M24443-1-CCTAAGATCGAGCACC-0	M24443	M	NPSAD-177-C1	1	MG	Homeo	Homeo_PICALM
M24443-1-CGCAGGTGTGGACCTC-0	M24443	M	NPSAD-177-C1	1	PVM	PVM	PVM_CD163
M24443-1-CTAACTTAGTCACGAG-0	M24443	M	NPSAD-177-C1	1	MG	Homeo	Homeo_PICALM
M24443-1-CTATAGGAGGAAAGGT-0	M24443	M	NPSAD-177-C1	1	PVM	PVM	PVM_CD163
M24443-1-CTCAGTCCACTTGACA-0	M24443	M	NPSAD-177-C1	1	MG	Homeo	Homeo_PICALM
M24443-1-CTCCGATCAACCAATC-0	M24443	M	NPSAD-177-C1	1	MG	Homeo	Homeo_PICALM
M24443-1-GAAGGGTAGGTGCGAT-0	M24443	M	NPSAD-177-C1	1	MG	Homeo	Homeo_FRMD4A
M24443-1-GACCAATAGGATTCAA-0	M24443	M	NPSAD-177-C1	1	MG	Homeo	Homeo_PICALM
M24443-1-GAGTCTACATGACAGG-0	M24443	M	NPSAD-177-C1	1	MG	Homeo	Homeo_PICALM
M24443-1-GAGTGAGGTTGCTAGT-0	M24443	M	NPSAD-177-C1	1	MG	Homeo	Homeo_FRMD4A
M24443-1-GAGTTTGCATAATGCC-0	M24443	M	NPSAD-177-C1	1	PVM	PVM	PVM_CD163
M24443-1-GATCATGTCTACTCAT-0	M24443	M	NPSAD-177-C1	1	MG	Homeo	Homeo_PICALM
M24443-1-GATGTTGAGACAACAT-0	M24443	M	NPSAD-177-C1	1	MG	Homeo	Homeo_PICALM
M24443-1-GCCAGCAGTGGAAGTC-0	M24443	M	NPSAD-177-C1	1	MG	Homeo	Homeo_PICALM
M24443-1-GCCAGGTCATGAATAG-0	M24443	M	NPSAD-177-C1	1	MG	Homeo	Homeo_PICALM
M24443-1-GCTTTCGGTTACTCAG-0	M24443	M	NPSAD-177-C1	1	PVM	PVM	PVM_CD163
M24443-1-GGAACCCGTCTGGTTA-0	M24443	M	NPSAD-177-C1	1	MG	ADAM	ADAM_GPNMB
M24443-1-GGGACAAGTAGTACGG-0	M24443	M	NPSAD-177-C1	1	MG	Homeo	Homeo_PICALM
M24443-1-GGGCTCAAGGCATGCA-0	M24443	M	NPSAD-177-C1	1	PVM	PVM	PVM_CD163
M24443-1-GGGTATTAGCATTGTC-0	M24443	M	NPSAD-177-C1	1	MG	Homeo	Homeo_PICALM
M24443-1-GTAGGTTAGAACTTCC-0	M24443	M	NPSAD-177-C1	1	MG	Homeo	Homeo_PICALM
M24443-1-GTATTGGCAAATGATG-0	M24443	M	NPSAD-177-C1	1	MG	Adapt	Adapt_HIF1A
M24443-1-GTCAGCGTCTAGTTCT-0	M24443	M	NPSAD-177-C1	1	PVM	PVM	PVM_CD163
M24443-1-GTCCACTCAGGTCAGA-0	M24443	M	NPSAD-177-C1	1	MG	Adapt	Adapt_IFI44L
M24443-1-GTCCACTTCCGAGGCT-0	M24443	M	NPSAD-177-C1	1	PVM	PVM	PVM_CD163
M24443-1-GTCTAGATCCGTGTCT-0	M24443	M	NPSAD-177-C1	1	MG	Homeo	Homeo_PICALM
M24443-1-GTCTCACGTCCTTTGC-0	M24443	M	NPSAD-177-C1	1	MG	Homeo	Homeo_PICALM
M24443-1-GTGTAACCACTTGGCG-0	M24443	M	NPSAD-177-C1	1	MG	Adapt	Adapt_IFI44L
M24443-1-GTTACGAGTAGAGATT-0	M24443	M	NPSAD-177-C1	1	MG	Adapt	Adapt_TMEM163
M24443-1-GTTCCGTCATGATCTG-0	M24443	M	NPSAD-177-C1	1	MG	ADAM	ADAM_GPNMB
M24443-1-TAACACGGTGCCGGTT-0	M24443	M	NPSAD-177-C1	1	MG	Homeo	Homeo_PICALM
M24443-1-TACGGTACAAAGCTAA-0	M24443	M	NPSAD-177-C1	1	MG	ADAM	ADAM_GPNMB
M24443-1-TACTTCAAGGTGCTGA-0	M24443	M	NPSAD-177-C1	1	MG	Homeo	Homeo_PICALM
M24443-1-TAGCACACAGCCCAGT-0	M24443	M	NPSAD-177-C1	1	MG	Homeo	Homeo_PICALM
M24443-1-TCACTATGTCCGCAGT-0	M24443	M	NPSAD-177-C1	1	MG	ADAM	ADAM_GPNMB
M24443-1-TCCATCGAGAAATGGG-0	M24443	M	NPSAD-177-C1	1	MG	Homeo	Homeo_PICALM
M24443-1-TCGCTCATCATACGGT-0	M24443	M	NPSAD-177-C1	1	PVM	PVM	PVM_CD163
M24443-1-TCTGGCTCAGAGGCTA-0	M24443	M	NPSAD-177-C1	1	MG	Adapt	Adapt_HIF1A
M24443-1-TGATTCTTCTCCTGAC-0	M24443	M	NPSAD-177-C1	1	MG	Adapt	Adapt_HIF1A
M24443-1-TGCTGAACAGCTGAAG-0	M24443	M	NPSAD-177-C1	1	MG	Adapt	Adapt_HIF1A
M24443-1-TGGAACTTCCGTAGTA-0	M24443	M	NPSAD-177-C1	1	MG	Homeo	Homeo_PICALM
M24443-1-TGTTACTAGCTTTCTT-0	M24443	M	NPSAD-177-C1	1	MG	Homeo	Homeo_PICALM
M24443-1-TGTTACTCACGGAAGT-0	M24443	M	NPSAD-177-C1	1	MG	Homeo	Homeo_PICALM
M24443-1-TTACGCCGTCCTATAG-0	M24443	M	NPSAD-177-C1	1	MG	Homeo	Homeo_PICALM
M24443-1-TTCAGGAGTACTGTTG-0	M24443	M	NPSAD-177-C1	1	MG	Adapt	Adapt_HIST
M24443-1-TTCTGTATCGAAGCCC-0	M24443	M	NPSAD-177-C1	1	MG	Homeo	Homeo_PICALM
M24443-1-TTGAACGAGCTTAGTC-0	M24443	M	NPSAD-177-C1	1	PVM	PVM	PVM_CD163
M24443-1-TTGGGTACAAGTACCT-0	M24443	M	NPSAD-177-C1	1	MG	Homeo	Homeo_PICALM
M24443-1-TTGTTCAGTAGGCAAC-0	M24443	M	NPSAD-177-C1	1	MG	Homeo	Homeo_PICALM
M24443-1-TTGTTCATCCGAGATT-0	M24443	M	NPSAD-177-C1	1	MG	Homeo	Homeo_PICALM
M24443-1-TTTCATGCATGGAATA-0	M24443	M	NPSAD-177-C1	1	MG	Homeo	Homeo_PICALM
M24443-1-TTTGATCAGGCATCAG-0	M24443	M	NPSAD-177-C1	1	MG	Homeo	Homeo_PICALM
M24443-2-AAAGGTAGTTCCACGG-1	M24443	M	NPSAD-177-C2	2	MG	Homeo	Homeo_PICALM
M24443-2-AACAACCGTAACCCGC-1	M24443	M	NPSAD-177-C2	2	MG	Adapt	Adapt_HIF1A
M24443-2-AAGCGTTCAGTATACC-1	M24443	M	NPSAD-177-C2	2	MG	Adapt	Adapt_IFI44L
M24443-2-AAGGAATCAATGGCCC-1	M24443	M	NPSAD-177-C2	2	MG	Homeo	Homeo_PICALM
M24443-2-AAGTCGTAGGACTAAT-1	M24443	M	NPSAD-177-C2	2	MG	Homeo	Homeo_PICALM
M24443-2-AATCGACGTGTTCCAA-1	M24443	M	NPSAD-177-C2	2	PVM	PVM	PVM_CD163
M24443-2-ACATCGATCTTAGCAG-1	M24443	M	NPSAD-177-C2	2	MG	Adapt	Adapt_IFI44L
M24443-2-ACCCTCACAAATACAG-1	M24443	M	NPSAD-177-C2	2	MG	Homeo	Homeo_PICALM
M24443-2-ACGATGTAGTGGAAAG-1	M24443	M	NPSAD-177-C2	2	MG	Homeo	Homeo_PICALM
M24443-2-ACGGTCGTCAGCCTCT-1	M24443	M	NPSAD-177-C2	2	MG	Homeo	Homeo_PICALM
M24443-2-ACGTCCTAGCCTTTCC-1	M24443	M	NPSAD-177-C2	2	MG	Adapt	Adapt_IFI44L
M24443-2-ACTATGGTCGTGGCTG-1	M24443	M	NPSAD-177-C2	2	MG	Homeo	Homeo_PICALM
M24443-2-ACTATTCGTTCGAGCC-1	M24443	M	NPSAD-177-C2	2	MG	Homeo	Homeo_PICALM
M24443-2-ACTGATGTCTACTTCA-1	M24443	M	NPSAD-177-C2	2	MG	Homeo	Homeo_PICALM
M24443-2-AGACAGGGTGTATCCA-1	M24443	M	NPSAD-177-C2	2	MG	ADAM	ADAM_GPNMB
M24443-2-AGGACTTCACAAGCAG-1	M24443	M	NPSAD-177-C2	2	PVM	PVM	PVM_CD163
M24443-2-AGGAGGTAGTAGCCAG-1	M24443	M	NPSAD-177-C2	2	MG	Homeo	Homeo_PICALM
M24443-2-AGTGATCTCACTACGA-1	M24443	M	NPSAD-177-C2	2	MG	Homeo	Homeo_PICALM
M24443-2-ATCATTCGTAGTCGGA-1	M24443	M	NPSAD-177-C2	2	MG	Homeo	Homeo_PICALM
M24443-2-ATCGCCTCAAGGAGTC-1	M24443	M	NPSAD-177-C2	2	PVM	PVM	PVM_CD163
M24443-2-ATCGTGACAAGTTTGC-1	M24443	M	NPSAD-177-C2	2	MG	ADAM	ADAM_GPNMB
M24443-2-ATCTCTATCACGATAC-1	M24443	M	NPSAD-177-C2	2	PVM	PVM	PVM_CD163
M24443-2-ATCTTCATCTCGCTTG-1	M24443	M	NPSAD-177-C2	2	MG	Homeo	Homeo_PICALM
M24443-2-ATGACCAAGAGAGGTA-1	M24443	M	NPSAD-177-C2	2	MG	Homeo	Homeo_PICALM
M24443-2-ATGACCATCCATTTGT-1	M24443	M	NPSAD-177-C2	2	MG	Homeo	Homeo_PICALM
M24443-2-ATGCGATTCGTGCAGC-1	M24443	M	NPSAD-177-C2	2	MG	Homeo	Homeo_FRMD4A
M24443-2-ATGGAGGGTTCCGCAG-1	M24443	M	NPSAD-177-C2	2	PVM	PVM	PVM_CD163
M24443-2-ATGGGAGGTCAACCAT-1	M24443	M	NPSAD-177-C2	2	PVM	PVM	PVM_CD163
M24443-2-ATTCCATAGACTTCCA-1	M24443	M	NPSAD-177-C2	2	MG	Adapt	Adapt_HIF1A
M24443-2-CAACGGCTCCACTGGG-1	M24443	M	NPSAD-177-C2	2	MG	Adapt	Adapt_HIF1A
M24443-2-CACAGGCGTTGCATAC-1	M24443	M	NPSAD-177-C2	2	MG	Homeo	Homeo_PICALM
M24443-2-CACGTTCGTTCCTACC-1	M24443	M	NPSAD-177-C2	2	MG	Adapt	Adapt_HIF1A
M24443-2-CAGCGTGAGAGGTTTA-1	M24443	M	NPSAD-177-C2	2	MG	Homeo	Homeo_FRMD4A
M24443-2-CATCAAGTCGACGCTG-1	M24443	M	NPSAD-177-C2	2	MG	ADAM	ADAM_GPNMB
M24443-2-CATTCCGAGAACCGCA-1	M24443	M	NPSAD-177-C2	2	MG	Homeo	Homeo_PICALM
M24443-2-CATTCTACACCAACAT-1	M24443	M	NPSAD-177-C2	2	MG	Homeo	Homeo_PICALM
M24443-2-CCAAGCGTCTGTGTGA-1	M24443	M	NPSAD-177-C2	2	MG	Homeo	Homeo_PICALM
M24443-2-CCACGTTAGCATAGGC-1	M24443	M	NPSAD-177-C2	2	MG	Homeo	Homeo_PICALM
M24443-2-CCATAAGCATGCACTA-1	M24443	M	NPSAD-177-C2	2	MG	ADAM	ADAM_GPNMB
M24443-2-CCATCACAGAGCTGAC-1	M24443	M	NPSAD-177-C2	2	PVM	PVM	PVM_CD163
M24443-2-CCCAACTTCTCGTGGG-1	M24443	M	NPSAD-177-C2	2	MG	ADAM	ADAM_GPNMB
M24443-2-CCCTCAAAGGATCATA-1	M24443	M	NPSAD-177-C2	2	PVM	PVM	PVM_CD163
M24443-2-CCCTCTCTCGTGCTCT-1	M24443	M	NPSAD-177-C2	2	MG	Homeo	Homeo_FRMD4A
M24443-2-CCCTTAGCAGGGTCTC-1	M24443	M	NPSAD-177-C2	2	MG	Homeo	Homeo_FRMD4A
M24443-2-CCGGACACATAGGTTC-1	M24443	M	NPSAD-177-C2	2	PVM	PVM	PVM_CD163
M24443-2-CCTACGTAGTACAACA-1	M24443	M	NPSAD-177-C2	2	MG	ADAM	ADAM_GPNMB
M24443-2-CCTATCGCAAGTTTGC-1	M24443	M	NPSAD-177-C2	2	MG	Homeo	Homeo_PICALM
M24443-2-CCTCAACGTTCTAACG-1	M24443	M	NPSAD-177-C2	2	PVM	PVM	PVM_CD163
M24443-2-CCTCAGTAGAGGCTGT-1	M24443	M	NPSAD-177-C2	2	MG	Adapt	Adapt_IFI44L
M24443-2-CCTCTCCGTGACTCGC-1	M24443	M	NPSAD-177-C2	2	MG	Homeo	Homeo_PICALM
M24443-2-CGCAGGTGTGTCTTGA-1	M24443	M	NPSAD-177-C2	2	PVM	PVM	PVM_CD163
M24443-2-CGCCATTCATCTTCGC-1	M24443	M	NPSAD-177-C2	2	MG	Homeo	Homeo_PICALM
M24443-2-CGGGACTGTCCCTAAA-1	M24443	M	NPSAD-177-C2	2	MG	Homeo	Homeo_PICALM
M24443-2-CGGGCATGTCCAAGAG-1	M24443	M	NPSAD-177-C2	2	PVM	PVM	PVM_CD163
M24443-2-CTAACTTAGGCCCAAA-1	M24443	M	NPSAD-177-C2	2	MG	Homeo	Homeo_PICALM
M24443-2-CTCAGAACACGCCAGT-1	M24443	M	NPSAD-177-C2	2	MG	Homeo	Homeo_PICALM
M24443-2-CTCAGGGGTCTTGAAC-1	M24443	M	NPSAD-177-C2	2	MG	Homeo	Homeo_PICALM
M24443-2-CTCCTTTCACAACGAG-1	M24443	M	NPSAD-177-C2	2	MG	Homeo	Homeo_PICALM
M24443-2-CTCTCGAGTATCTTCT-1	M24443	M	NPSAD-177-C2	2	MG	Homeo	Homeo_PICALM
M24443-2-CTGCATCGTCAAGCGA-1	M24443	M	NPSAD-177-C2	2	PVM	PVM	PVM_CD163
M24443-2-CTGGACGTCTGGACCG-1	M24443	M	NPSAD-177-C2	2	MG	Homeo	Homeo_PICALM
M24443-2-CTTCCTTGTACGTTCA-1	M24443	M	NPSAD-177-C2	2	MG	Homeo	Homeo_PICALM
M24443-2-CTTCGGTAGCACAAAT-1	M24443	M	NPSAD-177-C2	2	MG	Adapt	Adapt_IFI44L
M24443-2-CTTCTAAAGCACCAGA-1	M24443	M	NPSAD-177-C2	2	PVM	PVM	PVM_CD163
M24443-2-CTTCTAACAGAAGTGC-1	M24443	M	NPSAD-177-C2	2	MG	Homeo	Homeo_PICALM
M24443-2-CTTCTAATCGAACGGA-1	M24443	M	NPSAD-177-C2	2	MG	Adapt	Adapt_HIF1A
M24443-2-CTTCTAATCGATTTCT-1	M24443	M	NPSAD-177-C2	2	PVM	PVM	PVM_CD163
M24443-2-CTTCTCTGTGTTCATG-1	M24443	M	NPSAD-177-C2	2	MG	Homeo	Homeo_FRMD4A
M24443-2-CTTGATTGTTCTTAGG-1	M24443	M	NPSAD-177-C2	2	MG	Adapt	Adapt_HIF1A
M24443-2-GAAGAATCACCTTCCA-1	M24443	M	NPSAD-177-C2	2	PVM	PVM	PVM_CD163
M24443-2-GAAGCCCGTGTTAGCT-1	M24443	M	NPSAD-177-C2	2	PVM	PVM	PVM_CD163
M24443-2-GACCGTGGTCGTGGAA-1	M24443	M	NPSAD-177-C2	2	MG	Homeo	Homeo_PICALM
M24443-2-GACCGTGGTTTGATCG-1	M24443	M	NPSAD-177-C2	2	PVM	PVM	PVM_CD163
M24443-2-GACGCTGGTATCGGTT-1	M24443	M	NPSAD-177-C2	2	MG	Homeo	Homeo_PICALM
M24443-2-GAGTTGTTCGTAATGC-1	M24443	M	NPSAD-177-C2	2	MG	ADAM	ADAM_GPNMB
M24443-2-GATCCCTAGCCGATCC-1	M24443	M	NPSAD-177-C2	2	MG	Homeo	Homeo_PICALM
M24443-2-GATGCTAGTGCGGTAA-1	M24443	M	NPSAD-177-C2	2	MG	Homeo	Homeo_PICALM
M24443-2-GATTTCTAGGTAATCA-1	M24443	M	NPSAD-177-C2	2	MG	Homeo	Homeo_PICALM
M24443-2-GCATCGGAGTCGGCAA-1	M24443	M	NPSAD-177-C2	2	PVM	PVM	PVM_CD163
M24443-2-GCATCTCAGGGAGTTC-1	M24443	M	NPSAD-177-C2	2	PVM	PVM	PVM_CD163
M24443-2-GCCAGCAGTTGGGAAC-1	M24443	M	NPSAD-177-C2	2	MG	ADAM	ADAM_GPNMB
M24443-2-GGAATGGTCCGACGGT-1	M24443	M	NPSAD-177-C2	2	MG	Homeo	Homeo_PICALM
M24443-2-GGACGTCCATTAGGAA-1	M24443	M	NPSAD-177-C2	2	MG	Homeo	Homeo_PICALM
M24443-2-GGATCTACAGAATGTA-1	M24443	M	NPSAD-177-C2	2	PVM	PVM	PVM_CD163
M24443-2-GGCAGTCTCTTAGCCC-1	M24443	M	NPSAD-177-C2	2	MG	Adapt	Adapt_HIF1A
M24443-2-GGGACCTAGACCATTC-1	M24443	M	NPSAD-177-C2	2	MG	Homeo	Homeo_PICALM
M24443-2-GGGCCATCAATTAGGA-1	M24443	M	NPSAD-177-C2	2	MG	Homeo	Homeo_PICALM
M24443-2-GGGCGTTGTCCTGAAT-1	M24443	M	NPSAD-177-C2	2	MG	Homeo	Homeo_PICALM
M24443-2-GGGTCACAGCTGCCTG-1	M24443	M	NPSAD-177-C2	2	MG	Homeo	Homeo_PICALM
M24443-2-GGGTCTGTCTTGCGCT-1	M24443	M	NPSAD-177-C2	2	MG	Homeo	Homeo_PICALM
M24443-2-GGGTGTCTCATTGCCC-1	M24443	M	NPSAD-177-C2	2	MG	Homeo	Homeo_PICALM
M24443-2-GGTAACTCAAATGCGG-1	M24443	M	NPSAD-177-C2	2	MG	ADAM	ADAM_GPNMB
M24443-2-GGTAATCAGCTGACTT-1	M24443	M	NPSAD-177-C2	2	MG	Adapt	Adapt_HIF1A
M24443-2-GGTTCTCTCGAACACT-1	M24443	M	NPSAD-177-C2	2	MG	Homeo	Homeo_PICALM
M24443-2-GTAGCTACAAATACAG-1	M24443	M	NPSAD-177-C2	2	MG	ADAM	ADAM_GPNMB
M24443-2-GTAGCTAGTATGGGAC-1	M24443	M	NPSAD-177-C2	2	PVM	PVM	PVM_CD163
M24443-2-GTCACTCTCTTGTGCC-1	M24443	M	NPSAD-177-C2	2	MG	Homeo	Homeo_PICALM
M24443-2-GTCATTTGTCAAACGG-1	M24443	M	NPSAD-177-C2	2	MG	Homeo	Homeo_PICALM
M24443-2-GTCCCATAGTAGAGTT-1	M24443	M	NPSAD-177-C2	2	PVM	PVM	PVM_CD163
M24443-2-GTGGTTACACATACTG-1	M24443	M	NPSAD-177-C2	2	MG	Adapt	Adapt_HIST
M24443-2-GTGGTTACAGCGGTCT-1	M24443	M	NPSAD-177-C2	2	MG	Prolif	Prolif_MKI67
M24443-2-GTGTCCTTCCTTATAC-1	M24443	M	NPSAD-177-C2	2	MG	Homeo	Homeo_PICALM
M24443-2-GTTCTATCATGATCTG-1	M24443	M	NPSAD-177-C2	2	PVM	PVM	PVM_CD163
M24443-2-TAACGACTCCATTTCA-1	M24443	M	NPSAD-177-C2	2	MG	Homeo	Homeo_PICALM
M24443-2-TAATCTCGTATTGCCA-1	M24443	M	NPSAD-177-C2	2	MG	Homeo	Homeo_PICALM
M24443-2-TACAGGTGTCGTATGT-1	M24443	M	NPSAD-177-C2	2	MG	Adapt	Adapt_HIF1A
M24443-2-TACCGGGTCAAACGTC-1	M24443	M	NPSAD-177-C2	2	MG	Homeo	Homeo_PICALM
M24443-2-TACGGTAGTCTAGGTT-1	M24443	M	NPSAD-177-C2	2	MG	Homeo	Homeo_PICALM
M24443-2-TACGTCCGTGACTGAG-1	M24443	M	NPSAD-177-C2	2	MG	Homeo	Homeo_PICALM
M24443-2-TACTTACCACCGCTAG-1	M24443	M	NPSAD-177-C2	2	MG	Adapt	Adapt_HIF1A
M24443-2-TAGATCGCATCGATCA-1	M24443	M	NPSAD-177-C2	2	PVM	PVM	PVM_CD163
M24443-2-TAGATCGTCTAGGCCG-1	M24443	M	NPSAD-177-C2	2	MG	Homeo	Homeo_PICALM
M24443-2-TAGGAGGAGGACGCAT-1	M24443	M	NPSAD-177-C2	2	MG	Homeo	Homeo_PICALM
M24443-2-TAGGAGGCACCTGATA-1	M24443	M	NPSAD-177-C2	2	MG	ADAM	ADAM_GPNMB
M24443-2-TATCAGGGTGACCTGC-1	M24443	M	NPSAD-177-C2	2	MG	Homeo	Homeo_PICALM
M24443-2-TATCAGGTCATGAGAA-1	M24443	M	NPSAD-177-C2	2	MG	Homeo	Homeo_PICALM
M24443-2-TATCCTACATTGTACG-1	M24443	M	NPSAD-177-C2	2	MG	Adapt	Adapt_HIST
M24443-2-TATTGGGAGGCATCTT-1	M24443	M	NPSAD-177-C2	2	MG	Homeo	Homeo_PICALM
M24443-2-TCATTGTGTCCTTTGC-1	M24443	M	NPSAD-177-C2	2	PVM	PVM	PVM_CD163
M24443-2-TCCGAAAAGGTAGGCT-1	M24443	M	NPSAD-177-C2	2	PVM	PVM	PVM_CD163
M24443-2-TCCGATCCATGATGCT-1	M24443	M	NPSAD-177-C2	2	MG	Homeo	Homeo_FRMD4A
M24443-2-TCCTCCCAGTAAACAC-1	M24443	M	NPSAD-177-C2	2	MG	Homeo	Homeo_PICALM
M24443-2-TCGAAGTAGTGCAGGT-1	M24443	M	NPSAD-177-C2	2	MG	Homeo	Homeo_PICALM
M24443-2-TCGACCTAGCCGCACT-1	M24443	M	NPSAD-177-C2	2	MG	Homeo	Homeo_PICALM
M24443-2-TCGACGGCACGAGGAT-1	M24443	M	NPSAD-177-C2	2	PVM	PVM	PVM_CD163
M24443-2-TCGCACTTCAGCCTCT-1	M24443	M	NPSAD-177-C2	2	PVM	PVM	PVM_CD163
M24443-2-TCGGGACTCGCCTCTA-1	M24443	M	NPSAD-177-C2	2	MG	Homeo	Homeo_PICALM
M24443-2-TCGGGCAAGGTACTGG-1	M24443	M	NPSAD-177-C2	2	PVM	PVM	PVM_CD163
M24443-2-TCGTAGACATCAGCGC-1	M24443	M	NPSAD-177-C2	2	MG	Adapt	Adapt_HIF1A
M24443-2-TCGTGGGAGAAGTCAT-1	M24443	M	NPSAD-177-C2	2	MG	Homeo	Homeo_PICALM
M24443-2-TCTATCATCGTCAAAC-1	M24443	M	NPSAD-177-C2	2	PVM	PVM	PVM_CD163
M24443-2-TCTCAGCGTCGGAACA-1	M24443	M	NPSAD-177-C2	2	MG	Homeo	Homeo_PICALM
M24443-2-TCTGTCGAGTTGCTCA-1	M24443	M	NPSAD-177-C2	2	MG	Homeo	Homeo_PICALM
M24443-2-TGACCCTTCATCTATC-1	M24443	M	NPSAD-177-C2	2	MG	Adapt	Adapt_HIF1A
M24443-2-TGACGCGCAGAATGTA-1	M24443	M	NPSAD-177-C2	2	MG	Homeo	Homeo_PICALM
M24443-2-TGAGCATTCTCAATCT-1	M24443	M	NPSAD-177-C2	2	PVM	PVM	PVM_CD163
M24443-2-TGATCAGCATGTGCTA-1	M24443	M	NPSAD-177-C2	2	MG	Homeo	Homeo_FRMD4A
M24443-2-TGCATGACAACGTTAC-1	M24443	M	NPSAD-177-C2	2	MG	Homeo	Homeo_PICALM
M24443-2-TGCGACGCACCAGTTA-1	M24443	M	NPSAD-177-C2	2	MG	Homeo	Homeo_PICALM
M24443-2-TGCGATACACAAATAG-1	M24443	M	NPSAD-177-C2	2	MG	Homeo	Homeo_PICALM
M24443-2-TGGTAGTCAAAGACTA-1	M24443	M	NPSAD-177-C2	2	PVM	PVM	PVM_CD163
M24443-2-TGTAAGCTCGTTCATT-1	M24443	M	NPSAD-177-C2	2	PVM	PVM	PVM_CD163
M24443-2-TGTTCTAAGGAAAGAC-1	M24443	M	NPSAD-177-C2	2	MG	Homeo	Homeo_PICALM
M24443-2-TGTTGGAGTCCTGGTG-1	M24443	M	NPSAD-177-C2	2	MG	Homeo	Homeo_PICALM
M24443-2-TTACGTTTCTTGGCTC-1	M24443	M	NPSAD-177-C2	2	MG	Homeo	Homeo_PICALM
M24443-2-TTCATTGTCCTGCTAC-1	M24443	M	NPSAD-177-C2	2	PVM	PVM	PVM_CD163
M24443-2-TTCCAATAGACTTCCA-1	M24443	M	NPSAD-177-C2	2	MG	Homeo	Homeo_PICALM
M24443-2-TTCCGTGAGCAATTCC-1	M24443	M	NPSAD-177-C2	2	PVM	PVM	PVM_CD163
M24443-2-TTCGATTTCAGGAACG-1	M24443	M	NPSAD-177-C2	2	PVM	PVM	PVM_CD163
M24443-2-TTCGCTGTCAAAGGTA-1	M24443	M	NPSAD-177-C2	2	MG	Homeo	Homeo_PICALM
M24443-2-TTCTAACAGTAGGGTC-1	M24443	M	NPSAD-177-C2	2	MG	Homeo	Homeo_PICALM
M24443-2-TTTCATGGTTATGGTC-1	M24443	M	NPSAD-177-C2	2	PVM	PVM	PVM_CD163
M24443-2-TTTGGAGGTCGTTTCC-1	M24443	M	NPSAD-177-C2	2	MG	ADAM	ADAM_GPNMB
M24478-1-AAGTTCGGTCTGTGGC-0	M24478	M	NPSAD-258-C1	1	MG	Homeo	Homeo_FRMD4A
M24478-1-AATGGCTTCCCGGTAG-0	M24478	M	NPSAD-258-C1	1	MG	Homeo	Homeo_FRMD4A
M24478-1-ACAGAAAAGCTAGTTC-0	M24478	M	NPSAD-258-C1	1	MG	Homeo	Homeo_FRMD4A
M24478-1-ACAGGGAGTTCAAGGG-0	M24478	M	NPSAD-258-C1	1	MG	Homeo	Homeo_FRMD4A
M24478-1-ACGGAAGCAAGCCCAC-0	M24478	M	NPSAD-258-C1	1	MG	Homeo	Homeo_FRMD4A
M24478-1-ACTTTGTCAGCGAACA-0	M24478	M	NPSAD-258-C1	1	MG	Homeo	Homeo_FRMD4A
M24478-1-AGAAGCGGTTGGAGGT-0	M24478	M	NPSAD-258-C1	1	MG	Homeo	Homeo_PICALM
M24478-1-AGCTACACATGTGGTT-0	M24478	M	NPSAD-258-C1	1	MG	Homeo	Homeo_FRMD4A
M24478-1-AGCTTCCCAAATGATG-0	M24478	M	NPSAD-258-C1	1	MG	Homeo	Homeo_FRMD4A
M24478-1-AGTACTGTCATTTGTC-0	M24478	M	NPSAD-258-C1	1	MG	Homeo	Homeo_FRMD4A
M24478-1-AGTGATCAGGTAGTAT-0	M24478	M	NPSAD-258-C1	1	MG	Homeo	Homeo_FRMD4A
M24478-1-ATCAGGTCAGACGGAT-0	M24478	M	NPSAD-258-C1	1	MG	Homeo	Homeo_FRMD4A
M24478-1-ATCTTCATCAGGAACG-0	M24478	M	NPSAD-258-C1	1	MG	Homeo	Homeo_FRMD4A
M24478-1-ATGGGAGAGATGCTTC-0	M24478	M	NPSAD-258-C1	1	MG	Homeo	Homeo_FRMD4A
M24478-1-CAAGCTATCGGCACTG-0	M24478	M	NPSAD-258-C1	1	MG	Homeo	Homeo_FRMD4A
M24478-1-CATAAGCCATGGACAG-0	M24478	M	NPSAD-258-C1	1	MG	Homeo	Homeo_FRMD4A
M24478-1-CATCGGGGTAGTCTTG-0	M24478	M	NPSAD-258-C1	1	MG	Homeo	Homeo_FRMD4A
M24478-1-CATTCTATCCTTATAC-0	M24478	M	NPSAD-258-C1	1	MG	Homeo	Homeo_FRMD4A
M24478-1-CATTGTTCAATTGTGC-0	M24478	M	NPSAD-258-C1	1	MG	Homeo	Homeo_FRMD4A
M24478-1-CATTTCAAGACCACGA-0	M24478	M	NPSAD-258-C1	1	MG	Homeo	Homeo_FRMD4A
M24478-1-CATTTCAGTCTTACTT-0	M24478	M	NPSAD-258-C1	1	MG	Homeo	Homeo_PICALM
M24478-1-CCAATTTAGCCGTTGC-0	M24478	M	NPSAD-258-C1	1	MG	Homeo	Homeo_FRMD4A
M24478-1-CCAATTTGTGGTGATG-0	M24478	M	NPSAD-258-C1	1	MG	Homeo	Homeo_FRMD4A
M24478-1-CCACGTTAGTTCACTG-0	M24478	M	NPSAD-258-C1	1	MG	Homeo	Homeo_FRMD4A
M24478-1-CCGATGGTCAGGAAGC-0	M24478	M	NPSAD-258-C1	1	MG	Homeo	Homeo_FRMD4A
M24478-1-CCGTGAGCAACGTAAA-0	M24478	M	NPSAD-258-C1	1	MG	Homeo	Homeo_FRMD4A
M24478-1-CCTCATGGTTCAGCGC-0	M24478	M	NPSAD-258-C1	1	MG	Homeo	Homeo_FRMD4A
M24478-1-CCTCCAACACTGTTCC-0	M24478	M	NPSAD-258-C1	1	MG	Homeo	Homeo_FRMD4A
M24478-1-CCTCTCCTCGCCGAAC-0	M24478	M	NPSAD-258-C1	1	MG	Homeo	Homeo_FRMD4A
M24478-1-CGACAGCAGCCTGAGA-0	M24478	M	NPSAD-258-C1	1	PVM	PVM	PVM_CD163
M24478-1-CGCAGGTCACCAAAGG-0	M24478	M	NPSAD-258-C1	1	MG	Homeo	Homeo_FRMD4A
M24478-1-CGCATAACAGTTAGAA-0	M24478	M	NPSAD-258-C1	1	MG	Homeo	Homeo_FRMD4A
M24478-1-CGTTCTGCATGTCTAG-0	M24478	M	NPSAD-258-C1	1	PVM	PVM	PVM_CD163
M24478-1-CGTTGGGCAGTAGTGG-0	M24478	M	NPSAD-258-C1	1	MG	Homeo	Homeo_FRMD4A
M24478-1-CGTTGGGTCCGTGACG-0	M24478	M	NPSAD-258-C1	1	MG	Adapt	Adapt_HSPA1A
M24478-1-CTAAGTGTCACTGAAC-0	M24478	M	NPSAD-258-C1	1	MG	Homeo	Homeo_FRMD4A
M24478-1-CTATCTATCAACACGT-0	M24478	M	NPSAD-258-C1	1	MG	Homeo	Homeo_FRMD4A
M24478-1-CTCCATGCAACTGGTT-0	M24478	M	NPSAD-258-C1	1	MG	Homeo	Homeo_FRMD4A
M24478-1-CTCCCAAAGAGTATAC-0	M24478	M	NPSAD-258-C1	1	MG	Homeo	Homeo_FRMD4A
M24478-1-CTCCGATGTTCGGCCA-0	M24478	M	NPSAD-258-C1	1	MG	Homeo	Homeo_FRMD4A
M24478-1-CTGCAGGGTATGATCC-0	M24478	M	NPSAD-258-C1	1	MG	Homeo	Homeo_FRMD4A
M24478-1-CTGTAGACAGGTACGA-0	M24478	M	NPSAD-258-C1	1	MG	Homeo	Homeo_FRMD4A
M24478-1-CTGTATTCAGATCCAT-0	M24478	M	NPSAD-258-C1	1	MG	Homeo	Homeo_FRMD4A
M24478-1-CTTCCGAAGGACGGAG-0	M24478	M	NPSAD-258-C1	1	MG	ADAM	ADAM_GPNMB
M24478-1-GAAGGACCAAGGTCTT-0	M24478	M	NPSAD-258-C1	1	MG	Homeo	Homeo_FRMD4A
M24478-1-GAATCACCATAACAGA-0	M24478	M	NPSAD-258-C1	1	MG	Homeo	Homeo_FRMD4A
M24478-1-GAGAGGTAGCTCAGAG-0	M24478	M	NPSAD-258-C1	1	MG	Homeo	Homeo_FRMD4A
M24478-1-GAGTCATGTACTGACT-0	M24478	M	NPSAD-258-C1	1	MG	Homeo	Homeo_FRMD4A
M24478-1-GATCATGGTGGACCAA-0	M24478	M	NPSAD-258-C1	1	MG	Homeo	Homeo_FRMD4A
M24478-1-GCAACATTCATACGGT-0	M24478	M	NPSAD-258-C1	1	MG	Homeo	Homeo_FRMD4A
M24478-1-GCCAGGTGTGCTATTG-0	M24478	M	NPSAD-258-C1	1	PVM	PVM	PVM_CD163
M24478-1-GCCCGAACAATAGAGT-0	M24478	M	NPSAD-258-C1	1	MG	Homeo	Homeo_FRMD4A
M24478-1-GCCGATGCAGGATTCT-0	M24478	M	NPSAD-258-C1	1	MG	Homeo	Homeo_FRMD4A
M24478-1-GGGCTCAGTTCATCTT-0	M24478	M	NPSAD-258-C1	1	PVM	PVM	PVM_CD163
M24478-1-GGGTATTGTAAGCTCT-0	M24478	M	NPSAD-258-C1	1	MG	Homeo	Homeo_FRMD4A
M24478-1-GGGTCTGGTGTCCAAT-0	M24478	M	NPSAD-258-C1	1	MG	Homeo	Homeo_FRMD4A
M24478-1-GGGTTATCAGCAGACA-0	M24478	M	NPSAD-258-C1	1	MG	Homeo	Homeo_FRMD4A
M24478-1-GGTAATCAGTAGAATC-0	M24478	M	NPSAD-258-C1	1	MG	Homeo	Homeo_FRMD4A
M24478-1-GTAACACAGTAATTGG-0	M24478	M	NPSAD-258-C1	1	MG	Homeo	Homeo_FRMD4A
M24478-1-GTACAACTCACCCTGT-0	M24478	M	NPSAD-258-C1	1	MG	Homeo	Homeo_FRMD4A
M24478-1-GTCGTAACACAAGGTG-0	M24478	M	NPSAD-258-C1	1	MG	Homeo	Homeo_FRMD4A
M24478-1-GTGCAGCGTCCAGCCA-0	M24478	M	NPSAD-258-C1	1	MG	Homeo	Homeo_FRMD4A
M24478-1-GTGGTTACACGAGAAC-0	M24478	M	NPSAD-258-C1	1	MG	Homeo	Homeo_FRMD4A
M24478-1-GTGTGGCGTGTACAGG-0	M24478	M	NPSAD-258-C1	1	MG	Homeo	Homeo_FRMD4A
M24478-1-GTTACGAGTAGGTTTC-0	M24478	M	NPSAD-258-C1	1	MG	Homeo	Homeo_FRMD4A
M24478-1-TAAGCCAGTCCGGTCA-0	M24478	M	NPSAD-258-C1	1	MG	Homeo	Homeo_FRMD4A
M24478-1-TAATTCCCACCGTCTT-0	M24478	M	NPSAD-258-C1	1	MG	Homeo	Homeo_PICALM
M24478-1-TACCCGTAGTTGGAAT-0	M24478	M	NPSAD-258-C1	1	MG	Homeo	Homeo_PICALM
M24478-1-TACCGGGTCCCTCATG-0	M24478	M	NPSAD-258-C1	1	MG	Homeo	Homeo_FRMD4A
M24478-1-TAGTGCAGTCCGGATC-0	M24478	M	NPSAD-258-C1	1	MG	Homeo	Homeo_FRMD4A
M24478-1-TCACATTAGAAATTGC-0	M24478	M	NPSAD-258-C1	1	MG	Adapt	Adapt_HSPA1A
M24478-1-TCACTATCAACCGCTG-0	M24478	M	NPSAD-258-C1	1	MG	Homeo	Homeo_FRMD4A
M24478-1-TCAGGGCCAGACGGAT-0	M24478	M	NPSAD-258-C1	1	MG	Homeo	Homeo_FRMD4A
M24478-1-TCAGGGCTCGATAACC-0	M24478	M	NPSAD-258-C1	1	MG	Homeo	Homeo_FRMD4A
M24478-1-TCATATCTCGCCATAA-0	M24478	M	NPSAD-258-C1	1	MG	Homeo	Homeo_FRMD4A
M24478-1-TCATGAGCATTCGATG-0	M24478	M	NPSAD-258-C1	1	MG	Homeo	Homeo_FRMD4A
M24478-1-TCCACGTAGTCAGGGT-0	M24478	M	NPSAD-258-C1	1	MG	Homeo	Homeo_FRMD4A
M24478-1-TCGTAGACATAATGCC-0	M24478	M	NPSAD-258-C1	1	MG	Homeo	Homeo_FRMD4A
M24478-1-TCTACCGAGGAATTAC-0	M24478	M	NPSAD-258-C1	1	MG	Homeo	Homeo_FRMD4A
M24478-1-TGCACGGCAGTTAAAG-0	M24478	M	NPSAD-258-C1	1	MG	Homeo	Homeo_FRMD4A
M24478-1-TGCATCCGTATCCCTC-0	M24478	M	NPSAD-258-C1	1	MG	Homeo	Homeo_FRMD4A
M24478-1-TGCGACGTCCGTCACT-0	M24478	M	NPSAD-258-C1	1	MG	Homeo	Homeo_FRMD4A
M24478-1-TGGGAGATCTATCGCC-0	M24478	M	NPSAD-258-C1	1	MG	Homeo	Homeo_FRMD4A
M24478-1-TGTCCACGTGCATCTA-0	M24478	M	NPSAD-258-C1	1	MG	Homeo	Homeo_FRMD4A
M24478-1-TGTGCGGCAAACACCT-0	M24478	M	NPSAD-258-C1	1	MG	Homeo	Homeo_FRMD4A
M24478-1-TGTGCGGTCGAATCCA-0	M24478	M	NPSAD-258-C1	1	MG	Homeo	Homeo_FRMD4A
M24478-1-TTAGTCTAGCTGTACT-0	M24478	M	NPSAD-258-C1	1	MG	Homeo	Homeo_FRMD4A
M24478-1-TTCACCGAGGGCAGAG-0	M24478	M	NPSAD-258-C1	1	MG	Homeo	Homeo_FRMD4A
M24478-1-TTCTAGTAGACTCAAA-0	M24478	M	NPSAD-258-C1	1	MG	Homeo	Homeo_FRMD4A
M24478-1-TTCTGTACACGCTATA-0	M24478	M	NPSAD-258-C1	1	MG	Homeo	Homeo_FRMD4A
M24478-1-TTGGGCGAGTGTAGAT-0	M24478	M	NPSAD-258-C1	1	MG	Homeo	Homeo_FRMD4A
M24478-1-TTGGGTACAAATAGCA-0	M24478	M	NPSAD-258-C1	1	MG	Homeo	Homeo_FRMD4A
M24478-1-TTGGTTTAGGCGAAGG-0	M24478	M	NPSAD-258-C1	1	MG	Homeo	Homeo_FRMD4A
M24478-2-AAACGCTGTTTACGAC-1	M24478	M	NPSAD-258-C2	2	MG	Homeo	Homeo_FRMD4A
M24478-2-AACAAAGCAGGTGTGA-1	M24478	M	NPSAD-258-C2	2	MG	Homeo	Homeo_FRMD4A
M24478-2-AACAAAGTCTGTTGGA-1	M24478	M	NPSAD-258-C2	2	MG	Homeo	Homeo_FRMD4A
M24478-2-AACCTTTTCGTAACAC-1	M24478	M	NPSAD-258-C2	2	MG	Homeo	Homeo_FRMD4A
M24478-2-AATCACGAGTAAGGGA-1	M24478	M	NPSAD-258-C2	2	MG	Homeo	Homeo_FRMD4A
M24478-2-ACACGCGAGGGCCCTT-1	M24478	M	NPSAD-258-C2	2	MG	Homeo	Homeo_FRMD4A
M24478-2-ACAGCCGTCCATCTGC-1	M24478	M	NPSAD-258-C2	2	MG	Homeo	Homeo_FRMD4A
M24478-2-ACAGGGATCCTAGCTC-1	M24478	M	NPSAD-258-C2	2	MG	Homeo	Homeo_FRMD4A
M24478-2-ACCCAAACAATCGCCG-1	M24478	M	NPSAD-258-C2	2	MG	Homeo	Homeo_FRMD4A
M24478-2-ACGATCAGTAAGAACT-1	M24478	M	NPSAD-258-C2	2	MG	Homeo	Homeo_FRMD4A
M24478-2-AGACCATGTGCCGGTT-1	M24478	M	NPSAD-258-C2	2	MG	Homeo	Homeo_FRMD4A
M24478-2-AGCTACAAGTCATGAA-1	M24478	M	NPSAD-258-C2	2	MG	Homeo	Homeo_FRMD4A
M24478-2-AGGGTCCTCCGCGAGT-1	M24478	M	NPSAD-258-C2	2	MG	Homeo	Homeo_FRMD4A
M24478-2-AGTGTTGCAACATACC-1	M24478	M	NPSAD-258-C2	2	MG	Homeo	Homeo_FRMD4A
M24478-2-ATATCCTCAACGACAG-1	M24478	M	NPSAD-258-C2	2	MG	Adapt	Adapt_HIST
M24478-2-ATCTTCAGTTCGATTG-1	M24478	M	NPSAD-258-C2	2	MG	Homeo	Homeo_FRMD4A
M24478-2-ATGAGGGTCGCTAATG-1	M24478	M	NPSAD-258-C2	2	MG	Homeo	Homeo_FRMD4A
M24478-2-ATGCATGCACAGTCAT-1	M24478	M	NPSAD-258-C2	2	MG	Homeo	Homeo_FRMD4A
M24478-2-ATGCGATTCCTCACTG-1	M24478	M	NPSAD-258-C2	2	MG	Homeo	Homeo_FRMD4A
M24478-2-ATTACCTGTAGCTAAA-1	M24478	M	NPSAD-258-C2	2	MG	Homeo	Homeo_FRMD4A
M24478-2-ATTGGGTCATCGTGGC-1	M24478	M	NPSAD-258-C2	2	MG	Homeo	Homeo_FRMD4A
M24478-2-CAAGCTATCGACCTAA-1	M24478	M	NPSAD-258-C2	2	MG	Homeo	Homeo_FRMD4A
M24478-2-CAATACGGTGGGCTCT-1	M24478	M	NPSAD-258-C2	2	MG	exAM	exAM_ERN1
M24478-2-CACGTTCCAGAGTGTG-1	M24478	M	NPSAD-258-C2	2	MG	Adapt	Adapt_CCL3
M24478-2-CACTGAACAAAGCGTG-1	M24478	M	NPSAD-258-C2	2	MG	Homeo	Homeo_FRMD4A
M24478-2-CAGGCCAGTCATCGCG-1	M24478	M	NPSAD-258-C2	2	MG	Homeo	Homeo_FRMD4A
M24478-2-CAGTGCGCATACCATG-1	M24478	M	NPSAD-258-C2	2	MG	Homeo	Homeo_FRMD4A
M24478-2-CATCAAGGTGACTCTA-1	M24478	M	NPSAD-258-C2	2	MG	Homeo	Homeo_FRMD4A
M24478-2-CATCAAGTCCACTGAA-1	M24478	M	NPSAD-258-C2	2	MG	Homeo	Homeo_FRMD4A
M24478-2-CCGGACATCGTAGTCA-1	M24478	M	NPSAD-258-C2	2	MG	Homeo	Homeo_FRMD4A
M24478-2-CCGTGAGGTGCAACGA-1	M24478	M	NPSAD-258-C2	2	MG	Homeo	Homeo_FRMD4A
M24478-2-CCTCCTCGTCCACTTC-1	M24478	M	NPSAD-258-C2	2	MG	Homeo	Homeo_FRMD4A
M24478-2-CCTCTCCCATTGAAAG-1	M24478	M	NPSAD-258-C2	2	MG	Homeo	Homeo_FRMD4A
M24478-2-CCTTCAGCATGGCACC-1	M24478	M	NPSAD-258-C2	2	MG	Homeo	Homeo_FRMD4A
M24478-2-CGCATGGCAAGAGTTA-1	M24478	M	NPSAD-258-C2	2	MG	Homeo	Homeo_FRMD4A
M24478-2-CGGGTCATCTACGCAA-1	M24478	M	NPSAD-258-C2	2	MG	Homeo	Homeo_FRMD4A
M24478-2-CGTCAAAGTGTCCAAT-1	M24478	M	NPSAD-258-C2	2	MG	Homeo	Homeo_FRMD4A
M24478-2-CGTGCTTGTGCCTTCT-1	M24478	M	NPSAD-258-C2	2	MG	Homeo	Homeo_FRMD4A
M24478-2-CTAACCCCAAAGGATT-1	M24478	M	NPSAD-258-C2	2	MG	Homeo	Homeo_FRMD4A
M24478-2-CTCAGTCTCGTTAGAC-1	M24478	M	NPSAD-258-C2	2	MG	Homeo	Homeo_FRMD4A
M24478-2-CTCATGCAGGTGCTTT-1	M24478	M	NPSAD-258-C2	2	MG	Homeo	Homeo_FRMD4A
M24478-2-CTCCAACAGAATCCCT-1	M24478	M	NPSAD-258-C2	2	MG	Homeo	Homeo_FRMD4A
M24478-2-CTGTCGTGTGTAGCAG-1	M24478	M	NPSAD-258-C2	2	MG	Homeo	Homeo_PICALM
M24478-2-GAAACCTTCGGCCTTT-1	M24478	M	NPSAD-258-C2	2	MG	Homeo	Homeo_PICALM
M24478-2-GAACACTGTAGCGCTC-1	M24478	M	NPSAD-258-C2	2	MG	Homeo	Homeo_FRMD4A
M24478-2-GAGCTGCGTACCAATC-1	M24478	M	NPSAD-258-C2	2	MG	Homeo	Homeo_FRMD4A
M24478-2-GATCACATCCACGGGT-1	M24478	M	NPSAD-258-C2	2	MG	Adapt	Adapt_CCL3
M24478-2-GCAGCTGGTTCGGCCA-1	M24478	M	NPSAD-258-C2	2	MG	Homeo	Homeo_FRMD4A
M24478-2-GCATCTCGTCGAGCAA-1	M24478	M	NPSAD-258-C2	2	MG	Homeo	Homeo_FRMD4A
M24478-2-GGAATCTAGGTAGCCA-1	M24478	M	NPSAD-258-C2	2	MG	Homeo	Homeo_FRMD4A
M24478-2-GGCACGTTCGAGTGAG-1	M24478	M	NPSAD-258-C2	2	MG	Adapt	Adapt_HIST
M24478-2-GGGAGATGTACCCGAC-1	M24478	M	NPSAD-258-C2	2	MG	Adapt	Adapt_HIF1A
M24478-2-GGGTCACGTAGCGTCC-1	M24478	M	NPSAD-258-C2	2	MG	Homeo	Homeo_FRMD4A
M24478-2-GGGTCTGGTCTTCCGT-1	M24478	M	NPSAD-258-C2	2	MG	Homeo	Homeo_FRMD4A
M24478-2-GGTGTCGAGAAGGTAG-1	M24478	M	NPSAD-258-C2	2	MG	Homeo	Homeo_FRMD4A
M24478-2-GTAACACAGTCATGAA-1	M24478	M	NPSAD-258-C2	2	MG	Adapt	Adapt_CCL3
M24478-2-GTACAACGTGCGGTAA-1	M24478	M	NPSAD-258-C2	2	MG	Adapt	Adapt_HIST
M24478-2-GTCCTCACAAGAGTGC-1	M24478	M	NPSAD-258-C2	2	MG	Homeo	Homeo_FRMD4A
M24478-2-GTGTGGCAGGTCCTGC-1	M24478	M	NPSAD-258-C2	2	MG	Homeo	Homeo_FRMD4A
M24478-2-GTTAGTGGTAACGCGA-1	M24478	M	NPSAD-258-C2	2	MG	Homeo	Homeo_FRMD4A
M24478-2-GTTTACTTCTGCGTCT-1	M24478	M	NPSAD-258-C2	2	MG	Homeo	Homeo_FRMD4A
M24478-2-TAAGCCAAGCAATAAC-1	M24478	M	NPSAD-258-C2	2	MG	Homeo	Homeo_FRMD4A
M24478-2-TAAGCGTAGTTGCTGT-1	M24478	M	NPSAD-258-C2	2	MG	Homeo	Homeo_FRMD4A
M24478-2-TATCTTGCAGACAAAT-1	M24478	M	NPSAD-258-C2	2	MG	Homeo	Homeo_FRMD4A
M24478-2-TCACGGGCAGACTGCC-1	M24478	M	NPSAD-258-C2	2	MG	Homeo	Homeo_FRMD4A
M24478-2-TCATGAGAGTACGAGC-1	M24478	M	NPSAD-258-C2	2	MG	Homeo	Homeo_PICALM
M24478-2-TCATTACTCCATCTCG-1	M24478	M	NPSAD-258-C2	2	MG	Homeo	Homeo_FRMD4A
M24478-2-TCATTTGAGGCCTTCG-1	M24478	M	NPSAD-258-C2	2	MG	Homeo	Homeo_FRMD4A
M24478-2-TCCGGGACAAGCTGTT-1	M24478	M	NPSAD-258-C2	2	MG	Homeo	Homeo_FRMD4A
M24478-2-TCCTTTCTCGAACCAT-1	M24478	M	NPSAD-258-C2	2	MG	Homeo	Homeo_FRMD4A
M24478-2-TCGATTTCACTGGATT-1	M24478	M	NPSAD-258-C2	2	MG	Homeo	Homeo_FRMD4A
M24478-2-TCTACATTCCCAGGCA-1	M24478	M	NPSAD-258-C2	2	MG	Homeo	Homeo_FRMD4A
M24478-2-TCTATACGTATAGCTC-1	M24478	M	NPSAD-258-C2	2	MG	Homeo	Homeo_FRMD4A
M24478-2-TGCTTCGTCTTGAGCA-1	M24478	M	NPSAD-258-C2	2	MG	Homeo	Homeo_FRMD4A
M24478-2-TGGGATTAGTAACAGT-1	M24478	M	NPSAD-258-C2	2	MG	Homeo	Homeo_FRMD4A
M24478-2-TGTAGACCATTGGCAT-1	M24478	M	NPSAD-258-C2	2	MG	Homeo	Homeo_FRMD4A
M24478-2-TGTAGACTCGTAGTCA-1	M24478	M	NPSAD-258-C2	2	MG	Homeo	Homeo_FRMD4A
M24478-2-TTACCATGTGATTAGA-1	M24478	M	NPSAD-258-C2	2	MG	Homeo	Homeo_FRMD4A
M24478-2-TTGAGTGTCAAGCCAT-1	M24478	M	NPSAD-258-C2	2	MG	Homeo	Homeo_FRMD4A
M24478-2-TTGGGTAAGGTCGAGT-1	M24478	M	NPSAD-258-C2	2	MG	Homeo	Homeo_FRMD4A
M24478-2-TTGTTTGGTACCGTGC-1	M24478	M	NPSAD-258-C2	2	MG	Homeo	Homeo_FRMD4A
M24478-2-TTTCCTCCAAGCTACT-1	M24478	M	NPSAD-258-C2	2	MG	Homeo	Homeo_FRMD4A
M24478-2-TTTGACTGTCACTCAA-1	M24478	M	NPSAD-258-C2	2	MG	Homeo	Homeo_FRMD4A
M24508-1-AAAGAACGTACCGTCG-0	M24508	M	NPSAD-176-C1	1	MG	Adapt	Adapt_HIST
M24508-1-AAAGGATTCGAACCAT-0	M24508	M	NPSAD-176-C1	1	MG	Adapt	Adapt_AIF1
M24508-1-AACCTTTGTCTTCTAT-0	M24508	M	NPSAD-176-C1	1	MG	Adapt	Adapt_HIST
M24508-1-AAGCCATTCCTACTGC-0	M24508	M	NPSAD-176-C1	1	MG	Adapt	Adapt_HIST
M24508-1-AAGGTAAAGTCGAATA-0	M24508	M	NPSAD-176-C1	1	MG	Adapt	Adapt_TMEM163
M24508-1-AAGTGAACAACTCCAA-0	M24508	M	NPSAD-176-C1	1	MG	Adapt	Adapt_TMEM163
M24508-1-AAGTTCGTCCAAGCAT-0	M24508	M	NPSAD-176-C1	1	MG	Adapt	Adapt_HIST
M24508-1-AATAGAGCAGTATTCG-0	M24508	M	NPSAD-176-C1	1	PVM	PVM	PVM_CD163
M24508-1-AATGACCAGATACGAT-0	M24508	M	NPSAD-176-C1	1	MG	Adapt	Adapt_HSPA1A
M24508-1-AATGCCAAGCTTTCCC-0	M24508	M	NPSAD-176-C1	1	MG	Adapt	Adapt_HIST
M24508-1-ACAAGCTCACACCTGG-0	M24508	M	NPSAD-176-C1	1	MG	Adapt	Adapt_CCL3
M24508-1-ACACCAAAGTAGGCCA-0	M24508	M	NPSAD-176-C1	1	PVM	PVM	PVM_CD163
M24508-1-ACAGCCGAGGGTGAAA-0	M24508	M	NPSAD-176-C1	1	MG	Adapt	Adapt_AIF1
M24508-1-ACAGCCGCAGAGATGC-0	M24508	M	NPSAD-176-C1	1	PVM	PVM	PVM_CD163
M24508-1-ACATGCATCGCAGAGA-0	M24508	M	NPSAD-176-C1	1	MG	Adapt	Adapt_AIF1
M24508-1-ACCAAACCACTCCACT-0	M24508	M	NPSAD-176-C1	1	MG	Adapt	Adapt_HIST
M24508-1-ACCAAACGTTAATGAG-0	M24508	M	NPSAD-176-C1	1	MG	Adapt	Adapt_HIST
M24508-1-ACCCAAACAGTCTTCC-0	M24508	M	NPSAD-176-C1	1	MG	Adapt	Adapt_HIST
M24508-1-ACCGTTCCATAGAATG-0	M24508	M	NPSAD-176-C1	1	MG	Adapt	Adapt_HIST
M24508-1-ACCTGAAAGACCTCAT-0	M24508	M	NPSAD-176-C1	1	MG	Adapt	Adapt_HIST
M24508-1-ACCTGAAAGTGGAAGA-0	M24508	M	NPSAD-176-C1	1	MG	Adapt	Adapt_HIST
M24508-1-ACCTGTCGTCGCGGTT-0	M24508	M	NPSAD-176-C1	1	MG	Adapt	Adapt_AIF1
M24508-1-ACGGTCGAGATGCGAC-0	M24508	M	NPSAD-176-C1	1	MG	Adapt	Adapt_AIF1
M24508-1-ACGGTCGTCCAGCACG-0	M24508	M	NPSAD-176-C1	1	MG	Adapt	Adapt_TMEM163
M24508-1-ACGGTTATCGTTCAGA-0	M24508	M	NPSAD-176-C1	1	PVM	PVM	PVM_CD163
M24508-1-ACTATGGAGGTTGGAC-0	M24508	M	NPSAD-176-C1	1	MG	Adapt	Adapt_AIF1
M24508-1-ACTGATGAGGTATTGA-0	M24508	M	NPSAD-176-C1	1	MG	Adapt	Adapt_TMEM163
M24508-1-ACTGTGACATAACAGA-0	M24508	M	NPSAD-176-C1	1	MG	Adapt	Adapt_TMEM163
M24508-1-ACTTCCGGTTAGGGTG-0	M24508	M	NPSAD-176-C1	1	MG	Adapt	Adapt_HIST
M24508-1-ACTTCGCAGCCGGATA-0	M24508	M	NPSAD-176-C1	1	MG	Adapt	Adapt_IFI44L
M24508-1-AGAACAACAATTGAGA-0	M24508	M	NPSAD-176-C1	1	MG	Adapt	Adapt_AIF1
M24508-1-AGACAAATCAGCTAGT-0	M24508	M	NPSAD-176-C1	1	MG	Adapt	Adapt_HIST
M24508-1-AGACACTCACCTGTCT-0	M24508	M	NPSAD-176-C1	1	PVM	PVM	PVM_CD163
M24508-1-AGACAGGTCCCTGGTT-0	M24508	M	NPSAD-176-C1	1	MG	Adapt	Adapt_HIST
M24508-1-AGACCATGTGGTGATG-0	M24508	M	NPSAD-176-C1	1	MG	Adapt	Adapt_HIST
M24508-1-AGATGAACAGATCATC-0	M24508	M	NPSAD-176-C1	1	MG	Adapt	Adapt_HIST
M24508-1-AGATGCTCAAATCAAG-0	M24508	M	NPSAD-176-C1	1	MG	Adapt	Adapt_AIF1
M24508-1-AGCATCAAGAATTGTG-0	M24508	M	NPSAD-176-C1	1	MG	Adapt	Adapt_AIF1
M24508-1-AGCGTCGGTATACCTG-0	M24508	M	NPSAD-176-C1	1	MG	Adapt	Adapt_AIF1
M24508-1-AGGAAATAGTAGAGTT-0	M24508	M	NPSAD-176-C1	1	MG	Adapt	Adapt_HIST
M24508-1-AGGACGATCGACACCG-0	M24508	M	NPSAD-176-C1	1	MG	Adapt	Adapt_HIST
M24508-1-AGGCATTTCCAAAGGG-0	M24508	M	NPSAD-176-C1	1	MG	Adapt	Adapt_AIF1
M24508-1-AGGCCACGTTGCCATA-0	M24508	M	NPSAD-176-C1	1	MG	Adapt	Adapt_HIST
M24508-1-AGGGCTCCAAGACCTT-0	M24508	M	NPSAD-176-C1	1	MG	Adapt	Adapt_AIF1
M24508-1-AGGGTCCGTACTCCGG-0	M24508	M	NPSAD-176-C1	1	MG	Adapt	Adapt_HIST
M24508-1-AGGTGTTAGGAAAGAC-0	M24508	M	NPSAD-176-C1	1	MG	Adapt	Adapt_HIST
M24508-1-AGGTGTTTCATCCTAT-0	M24508	M	NPSAD-176-C1	1	MG	Adapt	Adapt_TMEM163
M24508-1-AGTCACACACTTCATT-0	M24508	M	NPSAD-176-C1	1	MG	Adapt	Adapt_TMEM163
M24508-1-AGTCACAGTTAGTTCG-0	M24508	M	NPSAD-176-C1	1	MG	Adapt	Adapt_CCL3
M24508-1-AGTCATGTCTCCGTGT-0	M24508	M	NPSAD-176-C1	1	MG	Adapt	Adapt_CCL3
M24508-1-AGTGTTGAGAGGTCAC-0	M24508	M	NPSAD-176-C1	1	PVM	PVM	PVM_CD163
M24508-1-AGTTAGCTCCATTGTT-0	M24508	M	NPSAD-176-C1	1	MG	Adapt	Adapt_HSPA1A
M24508-1-ATAGGCTGTGCAATAA-0	M24508	M	NPSAD-176-C1	1	MG	Adapt	Adapt_AIF1
M24508-1-ATCACGATCACGTAGT-0	M24508	M	NPSAD-176-C1	1	MG	Adapt	Adapt_HIST
M24508-1-ATCATTCTCGCAAGAG-0	M24508	M	NPSAD-176-C1	1	MG	Adapt	Adapt_HIST
M24508-1-ATCCGTCAGACCCTTA-0	M24508	M	NPSAD-176-C1	1	MG	Adapt	Adapt_HIST
M24508-1-ATCCGTCCAGAGGACT-0	M24508	M	NPSAD-176-C1	1	MG	Adapt	Adapt_HIST
M24508-1-ATCCGTCGTAGGTACG-0	M24508	M	NPSAD-176-C1	1	MG	Adapt	Adapt_AIF1
M24508-1-ATCGATGTCCATTTCA-0	M24508	M	NPSAD-176-C1	1	PVM	PVM	PVM_CD163
M24508-1-ATCGTCCAGTCCCAAT-0	M24508	M	NPSAD-176-C1	1	MG	Adapt	Adapt_HIST
M24508-1-ATCGTCCTCATCGTAG-0	M24508	M	NPSAD-176-C1	1	PVM	PVM	PVM_CD163
M24508-1-ATCTTCAGTCCGTACG-0	M24508	M	NPSAD-176-C1	1	PVM	PVM	PVM_CD163
M24508-1-ATGGAGGAGTTACGAA-0	M24508	M	NPSAD-176-C1	1	MG	Adapt	Adapt_TMEM163
M24508-1-ATGGTTGAGAGCTGCA-0	M24508	M	NPSAD-176-C1	1	PVM	PVM	PVM_CD163
M24508-1-ATGGTTGAGGTTGCCC-0	M24508	M	NPSAD-176-C1	1	MG	Adapt	Adapt_HSPA1A
M24508-1-ATTCATCCACAAGGTG-0	M24508	M	NPSAD-176-C1	1	MG	Adapt	Adapt_TMEM163
M24508-1-ATTCCCGCACTCCGGA-0	M24508	M	NPSAD-176-C1	1	MG	Adapt	Adapt_AIF1
M24508-1-ATTCCTATCCTGTTAT-0	M24508	M	NPSAD-176-C1	1	MG	Adapt	Adapt_AIF1
M24508-1-CAACCTCTCGGCACTG-0	M24508	M	NPSAD-176-C1	1	MG	Adapt	Adapt_HIF1A
M24508-1-CAACCTCTCGGTCTGG-0	M24508	M	NPSAD-176-C1	1	MG	Homeo	Homeo_PICALM
M24508-1-CAATGACAGAAATGGG-0	M24508	M	NPSAD-176-C1	1	MG	Adapt	Adapt_AIF1
M24508-1-CACAACATCTGCGATA-0	M24508	M	NPSAD-176-C1	1	PVM	PVM	PVM_CD163
M24508-1-CACACAATCCTCTCGA-0	M24508	M	NPSAD-176-C1	1	MG	Adapt	Adapt_HSPA1A
M24508-1-CACGTGGTCTGAGAGG-0	M24508	M	NPSAD-176-C1	1	MG	Adapt	Adapt_AIF1
M24508-1-CACGTTCGTTGCAAGG-0	M24508	M	NPSAD-176-C1	1	MG	Adapt	Adapt_TMEM163
M24508-1-CACTTCGTCACCTGTC-0	M24508	M	NPSAD-176-C1	1	MG	Adapt	Adapt_TMEM163
M24508-1-CAGCCAGAGTTAACGA-0	M24508	M	NPSAD-176-C1	1	PVM	PVM	PVM_CD163
M24508-1-CAGCGTGGTGAATTAG-0	M24508	M	NPSAD-176-C1	1	MG	Adapt	Adapt_HIST
M24508-1-CAGTTCCTCTAGCATG-0	M24508	M	NPSAD-176-C1	1	MG	Adapt	Adapt_TMEM163
M24508-1-CATAAGCTCCCAAGTA-0	M24508	M	NPSAD-176-C1	1	MG	Adapt	Adapt_AIF1
M24508-1-CATAGACCACACGGTC-0	M24508	M	NPSAD-176-C1	1	MG	Adapt	Adapt_AIF1
M24508-1-CATCCGTGTAACTTCG-0	M24508	M	NPSAD-176-C1	1	MG	Adapt	Adapt_HIST
M24508-1-CATGAGTTCGGTAGAG-0	M24508	M	NPSAD-176-C1	1	PVM	PVM	PVM_CD163
M24508-1-CATGCGGGTGGCACTC-0	M24508	M	NPSAD-176-C1	1	PVM	PVM	PVM_CD163
M24508-1-CATTCATAGGATGGCT-0	M24508	M	NPSAD-176-C1	1	MG	Homeo	Homeo_PICALM
M24508-1-CATTCTATCCATACAG-0	M24508	M	NPSAD-176-C1	1	MG	Adapt	Adapt_AIF1
M24508-1-CATTGCCAGCAGGGAG-0	M24508	M	NPSAD-176-C1	1	MG	Adapt	Adapt_AIF1
M24508-1-CCACAAACACAACGCC-0	M24508	M	NPSAD-176-C1	1	MG	Adapt	Adapt_HIST
M24508-1-CCACTTGCATCGGCCA-0	M24508	M	NPSAD-176-C1	1	MG	Adapt	Adapt_HIST
M24508-1-CCATAAGCAATCTGCA-0	M24508	M	NPSAD-176-C1	1	MG	Adapt	Adapt_AIF1
M24508-1-CCCATTGTCCGGCAGT-0	M24508	M	NPSAD-176-C1	1	MG	Adapt	Adapt_HIST
M24508-1-CCCGAAGGTCGTAATC-0	M24508	M	NPSAD-176-C1	1	PVM	PVM	PVM_CD163
M24508-1-CCCGGAACAAGTCGTT-0	M24508	M	NPSAD-176-C1	1	MG	Homeo	Homeo_PICALM
M24508-1-CCCTAACGTCATCGGC-0	M24508	M	NPSAD-176-C1	1	MG	Adapt	Adapt_HIST
M24508-1-CCCTCTCGTTTACCAG-0	M24508	M	NPSAD-176-C1	1	MG	Adapt	Adapt_HIST
M24508-1-CCCTTAGTCGAGTCTA-0	M24508	M	NPSAD-176-C1	1	PVM	PVM	PVM_CD163
M24508-1-CCGGTAGTCTTACTGT-0	M24508	M	NPSAD-176-C1	1	MG	Adapt	Adapt_HIST
M24508-1-CCTCATGAGGTGCAGT-0	M24508	M	NPSAD-176-C1	1	MG	Adapt	Adapt_HIST
M24508-1-CCTCATGCACGACCTG-0	M24508	M	NPSAD-176-C1	1	MG	Adapt	Adapt_HIST
M24508-1-CCTCCAATCTACTGAG-0	M24508	M	NPSAD-176-C1	1	PVM	PVM	PVM_CD163
M24508-1-CCTCCTCCAGCTATTG-0	M24508	M	NPSAD-176-C1	1	PVM	PVM	PVM_CD163
M24508-1-CCTTCAGCACCATATG-0	M24508	M	NPSAD-176-C1	1	MG	Adapt	Adapt_HIST
M24508-1-CGACAGCTCGAACTCA-0	M24508	M	NPSAD-176-C1	1	MG	Adapt	Adapt_TMEM163
M24508-1-CGAGGCTAGCCTCTTC-0	M24508	M	NPSAD-176-C1	1	MG	Adapt	Adapt_AIF1
M24508-1-CGAGTGCTCTTACCAT-0	M24508	M	NPSAD-176-C1	1	MG	Adapt	Adapt_HIST
M24508-1-CGCAGGTGTTGCCAAT-0	M24508	M	NPSAD-176-C1	1	MG	Adapt	Adapt_HIST
M24508-1-CGCATAAGTACTCCGG-0	M24508	M	NPSAD-176-C1	1	PVM	PVM	PVM_CD163
M24508-1-CGCATAATCCTTCTTC-0	M24508	M	NPSAD-176-C1	1	PVM	PVM	PVM_CD163
M24508-1-CGCGTGACATTGGGAG-0	M24508	M	NPSAD-176-C1	1	PVM	PVM	PVM_CD163
M24508-1-CGGAATTCAGCGTATT-0	M24508	M	NPSAD-176-C1	1	PVM	PVM	PVM_CD163
M24508-1-CGGAGAACATGACTCA-0	M24508	M	NPSAD-176-C1	1	MG	Adapt	Adapt_CCL3
M24508-1-CGGGTGTTCGAGAAGC-0	M24508	M	NPSAD-176-C1	1	MG	Adapt	Adapt_AIF1
M24508-1-CGGTCAGCAACTGCCG-0	M24508	M	NPSAD-176-C1	1	MG	Adapt	Adapt_HIST
M24508-1-CGGTCAGTCTGCGTCT-0	M24508	M	NPSAD-176-C1	1	MG	Adapt	Adapt_AIF1
M24508-1-CTAACCCCAAGCAATA-0	M24508	M	NPSAD-176-C1	1	MG	Adapt	Adapt_HIST
M24508-1-CTACAGATCCGAGAAG-0	M24508	M	NPSAD-176-C1	1	MG	Adapt	Adapt_HIST
M24508-1-CTACGGGCAATGGCCC-0	M24508	M	NPSAD-176-C1	1	MG	Adapt	Adapt_HIST
M24508-1-CTCAACCTCAGTCATG-0	M24508	M	NPSAD-176-C1	1	MG	Adapt	Adapt_AIF1
M24508-1-CTCAAGACATGTCTAG-0	M24508	M	NPSAD-176-C1	1	MG	Adapt	Adapt_HIST
M24508-1-CTCCAACCAACCCTCT-0	M24508	M	NPSAD-176-C1	1	MG	Adapt	Adapt_TMEM163
M24508-1-CTCCACACACCACATA-0	M24508	M	NPSAD-176-C1	1	MG	Adapt	Adapt_TMEM163
M24508-1-CTCCTTTGTTAGAAAC-0	M24508	M	NPSAD-176-C1	1	MG	Adapt	Adapt_HIST
M24508-1-CTCTCGATCGATAACC-0	M24508	M	NPSAD-176-C1	1	MG	Adapt	Adapt_HIST
M24508-1-CTGCTCATCCAACACA-0	M24508	M	NPSAD-176-C1	1	MG	Adapt	Adapt_AIF1
M24508-1-CTTCTCTCAGAAATTG-0	M24508	M	NPSAD-176-C1	1	MG	Adapt	Adapt_HIST
M24508-1-CTTCTCTTCTGGAGAG-0	M24508	M	NPSAD-176-C1	1	PVM	PVM	PVM_CD163
M24508-1-CTTGAGACATGGCACC-0	M24508	M	NPSAD-176-C1	1	PVM	PVM	PVM_CD163
M24508-1-CTTGAGAGTTTGGAAA-0	M24508	M	NPSAD-176-C1	1	MG	Adapt	Adapt_AIF1
M24508-1-GAACACTAGCGATTCT-0	M24508	M	NPSAD-176-C1	1	MG	Adapt	Adapt_AIF1
M24508-1-GAACTGTAGACGTCCC-0	M24508	M	NPSAD-176-C1	1	MG	Adapt	Adapt_CCL3
M24508-1-GAATCACGTTAGGACG-0	M24508	M	NPSAD-176-C1	1	PVM	PVM	PVM_CD163
M24508-1-GAATCGTGTTAGCGGA-0	M24508	M	NPSAD-176-C1	1	MG	Adapt	Adapt_HIST
M24508-1-GACAGCCTCGCTACAA-0	M24508	M	NPSAD-176-C1	1	MG	Adapt	Adapt_HIST
M24508-1-GAGAAATTCCTGCCAT-0	M24508	M	NPSAD-176-C1	1	MG	Prolif	Prolif_MKI67
M24508-1-GAGACTTAGACTCATC-0	M24508	M	NPSAD-176-C1	1	MG	Adapt	Adapt_AIF1
M24508-1-GAGATGGAGCTGACAG-0	M24508	M	NPSAD-176-C1	1	MG	Adapt	Adapt_IFI44L
M24508-1-GAGCCTGAGAATTGCA-0	M24508	M	NPSAD-176-C1	1	MG	Adapt	Adapt_TMEM163
M24508-1-GAGCCTGCACCTGATA-0	M24508	M	NPSAD-176-C1	1	MG	Adapt	Adapt_AIF1
M24508-1-GAGCCTGGTATGCTAC-0	M24508	M	NPSAD-176-C1	1	PVM	PVM	PVM_CD163
M24508-1-GAGGCAAAGCCGTTGC-0	M24508	M	NPSAD-176-C1	1	PVM	PVM	PVM_CD163
M24508-1-GAGTCTATCAAGCGTT-0	M24508	M	NPSAD-176-C1	1	PVM	PVM	PVM_CD163
M24508-1-GAGTTGTTCACCTTAT-0	M24508	M	NPSAD-176-C1	1	MG	Adapt	Adapt_AIF1
M24508-1-GATTCTTAGGTAACTA-0	M24508	M	NPSAD-176-C1	1	MG	Adapt	Adapt_HIST
M24508-1-GCACGTGAGGCACAAC-0	M24508	M	NPSAD-176-C1	1	MG	Adapt	Adapt_HIST
M24508-1-GCACGTGAGGGACAGG-0	M24508	M	NPSAD-176-C1	1	MG	Adapt	Adapt_AIF1
M24508-1-GCAGGCTTCGCTTGAA-0	M24508	M	NPSAD-176-C1	1	PVM	PVM	PVM_CD163
M24508-1-GCCGTGACATTGACAC-0	M24508	M	NPSAD-176-C1	1	MG	Adapt	Adapt_TMEM163
M24508-1-GCGTGCACATGGAACG-0	M24508	M	NPSAD-176-C1	1	MG	Adapt	Adapt_HIST
M24508-1-GCTCAAAAGTAAACTG-0	M24508	M	NPSAD-176-C1	1	MG	Adapt	Adapt_HIST
M24508-1-GCTTCACTCGCGTGAC-0	M24508	M	NPSAD-176-C1	1	MG	Adapt	Adapt_HIST
M24508-1-GCTTTCGGTTACGGAG-0	M24508	M	NPSAD-176-C1	1	MG	Adapt	Adapt_HIST
M24508-1-GGAACCCAGGTTACCT-0	M24508	M	NPSAD-176-C1	1	PVM	PVM	PVM_CD163
M24508-1-GGAATGGCATAACAGA-0	M24508	M	NPSAD-176-C1	1	MG	Adapt	Adapt_AIF1
M24508-1-GGAGGATCATATTCGG-0	M24508	M	NPSAD-176-C1	1	MG	Adapt	Adapt_TMEM163
M24508-1-GGAGGTATCTGTCCCA-0	M24508	M	NPSAD-176-C1	1	MG	Adapt	Adapt_HIST
M24508-1-GGATCTACAGGATGAC-0	M24508	M	NPSAD-176-C1	1	PVM	PVM	PVM_CD163
M24508-1-GGCACGTAGACATGCG-0	M24508	M	NPSAD-176-C1	1	MG	Adapt	Adapt_TMEM163
M24508-1-GGCAGTCTCAGGCGAA-0	M24508	M	NPSAD-176-C1	1	MG	Adapt	Adapt_HIST
M24508-1-GGGAGTATCACCTGGG-0	M24508	M	NPSAD-176-C1	1	MG	Adapt	Adapt_AIF1
M24508-1-GGGATGAAGAATCGCG-0	M24508	M	NPSAD-176-C1	1	PVM	PVM	PVM_CD163
M24508-1-GGGATGAGTGACATCT-0	M24508	M	NPSAD-176-C1	1	MG	Adapt	Adapt_HIST
M24508-1-GGGCGTTTCTATACTC-0	M24508	M	NPSAD-176-C1	1	MG	Adapt	Adapt_AIF1
M24508-1-GGGCTCAAGATACAGT-0	M24508	M	NPSAD-176-C1	1	MG	Adapt	Adapt_AIF1
M24508-1-GGGTCACTCGTTCTGC-0	M24508	M	NPSAD-176-C1	1	PVM	PVM	PVM_CD163
M24508-1-GGGTCTGAGTATTGCC-0	M24508	M	NPSAD-176-C1	1	MG	Adapt	Adapt_TMEM163
M24508-1-GGTAACTGTAGTCGTT-0	M24508	M	NPSAD-176-C1	1	PVM	PVM	PVM_CD163
M24508-1-GGTGTCGTCCTTCTTC-0	M24508	M	NPSAD-176-C1	1	PVM	PVM	PVM_CD163
M24508-1-GTAACCAAGTGGCAGT-0	M24508	M	NPSAD-176-C1	1	PVM	PVM	PVM_CD163
M24508-1-GTAACCATCTGCCTCA-0	M24508	M	NPSAD-176-C1	1	MG	Adapt	Adapt_TMEM163
M24508-1-GTAAGTCAGCGAAACC-0	M24508	M	NPSAD-176-C1	1	MG	Adapt	Adapt_HIST
M24508-1-GTAATCGAGCGATGCA-0	M24508	M	NPSAD-176-C1	1	MG	Adapt	Adapt_HIST
M24508-1-GTAGCTAGTTTCTATC-0	M24508	M	NPSAD-176-C1	1	PVM	PVM	PVM_CD163
M24508-1-GTATTTCCATCCTAAG-0	M24508	M	NPSAD-176-C1	1	MG	Adapt	Adapt_AIF1
M24508-1-GTCAAACAGAGTGTTA-0	M24508	M	NPSAD-176-C1	1	MG	Adapt	Adapt_AIF1
M24508-1-GTCAGCGAGTCCCTAA-0	M24508	M	NPSAD-176-C1	1	MG	Adapt	Adapt_AIF1
M24508-1-GTCCCATAGGCGTTAG-0	M24508	M	NPSAD-176-C1	1	PVM	PVM	PVM_CD163
M24508-1-GTCGTTCTCGCCAACG-0	M24508	M	NPSAD-176-C1	1	PVM	PVM	PVM_CD163
M24508-1-GTGATGTAGATTCGCT-0	M24508	M	NPSAD-176-C1	1	PVM	PVM	PVM_CD163
M24508-1-GTGTAACGTTGAGTCT-0	M24508	M	NPSAD-176-C1	1	MG	Adapt	Adapt_HIST
M24508-1-GTGTGGCAGAGAGGGC-0	M24508	M	NPSAD-176-C1	1	PVM	PVM	PVM_CD163
M24508-1-GTGTTCCAGGAATGTT-0	M24508	M	NPSAD-176-C1	1	MG	Adapt	Adapt_TMEM163
M24508-1-GTTACCCTCAGGCGAA-0	M24508	M	NPSAD-176-C1	1	MG	Adapt	Adapt_HIST
M24508-1-GTTAGACAGATCGCTT-0	M24508	M	NPSAD-176-C1	1	MG	Adapt	Adapt_TMEM163
M24508-1-GTTCATTCAATAGTCC-0	M24508	M	NPSAD-176-C1	1	PVM	PVM	PVM_CD163
M24508-1-GTTGCTCAGTGAGTTA-0	M24508	M	NPSAD-176-C1	1	MG	Adapt	Adapt_CCL3
M24508-1-GTTGTAGCATCGTGGC-0	M24508	M	NPSAD-176-C1	1	MG	Adapt	Adapt_AIF1
M24508-1-GTTTACTAGCTCAGAG-0	M24508	M	NPSAD-176-C1	1	PVM	PVM	PVM_CD163
M24508-1-GTTTACTGTGCAGTGA-0	M24508	M	NPSAD-176-C1	1	PVM	PVM	PVM_CD163
M24508-1-GTTTACTTCGGTAGGA-0	M24508	M	NPSAD-176-C1	1	MG	Adapt	Adapt_AIF1
M24508-1-TAACCAGCACGCTGCA-0	M24508	M	NPSAD-176-C1	1	PVM	PVM	PVM_CD163
M24508-1-TAACGACAGCCGATTT-0	M24508	M	NPSAD-176-C1	1	MG	Adapt	Adapt_HIST
M24508-1-TACATTCTCCAAATGC-0	M24508	M	NPSAD-176-C1	1	PVM	PVM	PVM_CD163
M24508-1-TACATTCTCCGCACGA-0	M24508	M	NPSAD-176-C1	1	MG	Prolif	Prolif_MKI67
M24508-1-TACCCGTAGCACTGGA-0	M24508	M	NPSAD-176-C1	1	MG	Adapt	Adapt_HIST
M24508-1-TACCGAATCGATAACC-0	M24508	M	NPSAD-176-C1	1	MG	Adapt	Adapt_AIF1
M24508-1-TACGCTCCAAGAATGT-0	M24508	M	NPSAD-176-C1	1	MG	Adapt	Adapt_CCL3
M24508-1-TAGAGTCAGCAACAGC-0	M24508	M	NPSAD-176-C1	1	PVM	PVM	PVM_CD163
M24508-1-TAGGTTGCACCAGCTG-0	M24508	M	NPSAD-176-C1	1	MG	Adapt	Adapt_HIST
M24508-1-TAGGTTGTCCATAGGT-0	M24508	M	NPSAD-176-C1	1	PVM	PVM	PVM_CD163
M24508-1-TATACCTTCGTGGACC-0	M24508	M	NPSAD-176-C1	1	PVM	PVM	PVM_CD163
M24508-1-TATCAGGTCCGCGGAT-0	M24508	M	NPSAD-176-C1	1	MG	Adapt	Adapt_HSPA1A
M24508-1-TCAATTCCAATCGCGC-0	M24508	M	NPSAD-176-C1	1	MG	Adapt	Adapt_HIST
M24508-1-TCACTATTCTTCGACC-0	M24508	M	NPSAD-176-C1	1	MG	Adapt	Adapt_HIST
M24508-1-TCAGCAATCAGTAGGG-0	M24508	M	NPSAD-176-C1	1	MG	Adapt	Adapt_TMEM163
M24508-1-TCAGCCTTCACTTTGT-0	M24508	M	NPSAD-176-C1	1	MG	Adapt	Adapt_HIST
M24508-1-TCATGAGCACTGGCGT-0	M24508	M	NPSAD-176-C1	1	MG	Adapt	Adapt_TMEM163
M24508-1-TCATGTTGTAGCTGAG-0	M24508	M	NPSAD-176-C1	1	PVM	PVM	PVM_CD163
M24508-1-TCATTACCATATGGCT-0	M24508	M	NPSAD-176-C1	1	PVM	PVM	PVM_CD163
M24508-1-TCATTTGAGAGAGCGG-0	M24508	M	NPSAD-176-C1	1	MG	Adapt	Adapt_HIST
M24508-1-TCATTTGGTCACCGCA-0	M24508	M	NPSAD-176-C1	1	MG	Adapt	Adapt_HIST
M24508-1-TCCACGTGTTCTCCCA-0	M24508	M	NPSAD-176-C1	1	MG	Adapt	Adapt_TMEM163
M24508-1-TCCAGAATCCTACGAA-0	M24508	M	NPSAD-176-C1	1	MG	Adapt	Adapt_HIST
M24508-1-TCCATGCTCAATCCAG-0	M24508	M	NPSAD-176-C1	1	MG	Adapt	Adapt_HIST
M24508-1-TCCGGGACAACTACGT-0	M24508	M	NPSAD-176-C1	1	MG	Adapt	Adapt_TMEM163
M24508-1-TCCTCTTAGCCAGAGT-0	M24508	M	NPSAD-176-C1	1	PVM	PVM	PVM_CD163
M24508-1-TCCTTTCAGTTTGAGA-0	M24508	M	NPSAD-176-C1	1	MG	Adapt	Adapt_HIST
M24508-1-TCGCAGGGTAAGTCAA-0	M24508	M	NPSAD-176-C1	1	MG	Adapt	Adapt_CCL3
M24508-1-TCGGGTGTCGTGGCGT-0	M24508	M	NPSAD-176-C1	1	MG	Homeo	Homeo_PICALM
M24508-1-TCGTAGATCCACATAG-0	M24508	M	NPSAD-176-C1	1	MG	Adapt	Adapt_HIST
M24508-1-TCTGGCTTCACCGACG-0	M24508	M	NPSAD-176-C1	1	MG	Adapt	Adapt_HIST
M24508-1-TCTTGCGAGTCATGAA-0	M24508	M	NPSAD-176-C1	1	MG	Adapt	Adapt_HIST
M24508-1-TGATCAGGTTTGGGAG-0	M24508	M	NPSAD-176-C1	1	MG	Adapt	Adapt_HIST
M24508-1-TGATCTTTCGCAACAT-0	M24508	M	NPSAD-176-C1	1	MG	Adapt	Adapt_HIST
M24508-1-TGATGCAGTCGATTAC-0	M24508	M	NPSAD-176-C1	1	PVM	PVM	PVM_CD163
M24508-1-TGATTCTAGTTAGTAG-0	M24508	M	NPSAD-176-C1	1	MG	Adapt	Adapt_AIF1
M24508-1-TGCAGGCGTCGAGCAA-0	M24508	M	NPSAD-176-C1	1	MG	Adapt	Adapt_TMEM163
M24508-1-TGCTCCACAAGTCCCG-0	M24508	M	NPSAD-176-C1	1	MG	Adapt	Adapt_HIST
M24508-1-TGCTGAAAGAGGCGTT-0	M24508	M	NPSAD-176-C1	1	MG	Adapt	Adapt_AIF1
M24508-1-TGCTTCGAGCTAATCC-0	M24508	M	NPSAD-176-C1	1	MG	Adapt	Adapt_HIST
M24508-1-TGCTTGCGTTGTTTGG-0	M24508	M	NPSAD-176-C1	1	MG	Adapt	Adapt_HIST
M24508-1-TGGAGGAGTAGTATAG-0	M24508	M	NPSAD-176-C1	1	PVM	PVM	PVM_CD163
M24508-1-TGGATCAAGCGACTTT-0	M24508	M	NPSAD-176-C1	1	MG	Adapt	Adapt_AIF1
M24508-1-TGGGAGATCAAACGTC-0	M24508	M	NPSAD-176-C1	1	MG	Adapt	Adapt_TMEM163
M24508-1-TGGGCGTGTTTGTTGG-0	M24508	M	NPSAD-176-C1	1	PVM	PVM	PVM_CD163
M24508-1-TGGTACATCGCAGTGC-0	M24508	M	NPSAD-176-C1	1	MG	Adapt	Adapt_AIF1
M24508-1-TGTGAGTTCTTCCCAG-0	M24508	M	NPSAD-176-C1	1	PVM	PVM	PVM_CD163
M24508-1-TGTGCGGTCCTTCTTC-0	M24508	M	NPSAD-176-C1	1	MG	Adapt	Adapt_TMEM163
M24508-1-TGTGGCGGTAGGTGCA-0	M24508	M	NPSAD-176-C1	1	PVM	PVM	PVM_CD163
M24508-1-TTACGTTTCGAGTCCG-0	M24508	M	NPSAD-176-C1	1	MG	Adapt	Adapt_AIF1
M24508-1-TTCAATCAGCGGTAAC-0	M24508	M	NPSAD-176-C1	1	MG	Adapt	Adapt_AIF1
M24508-1-TTCAATCGTTGTCTAG-0	M24508	M	NPSAD-176-C1	1	MG	Adapt	Adapt_HIST
M24508-1-TTCAGGAAGGAGAGTA-0	M24508	M	NPSAD-176-C1	1	MG	Adapt	Adapt_AIF1
M24508-1-TTCAGGATCCAACACA-0	M24508	M	NPSAD-176-C1	1	MG	Adapt	Adapt_HIST
M24508-1-TTCATTGGTATGGAGC-0	M24508	M	NPSAD-176-C1	1	MG	Adapt	Adapt_AIF1
M24508-1-TTCCACGCATGACAAA-0	M24508	M	NPSAD-176-C1	1	MG	Adapt	Adapt_HIST
M24508-1-TTCCGTGGTTACGCCG-0	M24508	M	NPSAD-176-C1	1	MG	Adapt	Adapt_HIST
M24508-1-TTCCTCTAGAATTCAG-0	M24508	M	NPSAD-176-C1	1	PVM	PVM	PVM_CD163
M24508-1-TTCGGTCTCACTTATC-0	M24508	M	NPSAD-176-C1	1	MG	Adapt	Adapt_TMEM163
M24508-1-TTGCATTAGCGCCTAC-0	M24508	M	NPSAD-176-C1	1	MG	Adapt	Adapt_AIF1
M24508-1-TTGCGTCAGCTGCCAC-0	M24508	M	NPSAD-176-C1	1	PVM	PVM	PVM_CD163
M24508-1-TTGCTGCTCCACACAA-0	M24508	M	NPSAD-176-C1	1	PVM	PVM	PVM_CD163
M24508-1-TTGGGTAAGTCGAAAT-0	M24508	M	NPSAD-176-C1	1	MG	Adapt	Adapt_HIST
M24508-1-TTGTGGACAGGTTCCG-0	M24508	M	NPSAD-176-C1	1	MG	Adapt	Adapt_TMEM163
M24508-1-TTTACCATCCGTGTGG-0	M24508	M	NPSAD-176-C1	1	MG	Adapt	Adapt_TMEM163
M24508-1-TTTACTGGTCGTTATG-0	M24508	M	NPSAD-176-C1	1	MG	Adapt	Adapt_HIST
M24508-1-TTTCCTCTCGCCGATG-0	M24508	M	NPSAD-176-C1	1	PVM	PVM	PVM_CD163
M24508-1-TTTGGAGGTGACACGA-0	M24508	M	NPSAD-176-C1	1	MG	Adapt	Adapt_AIF1
M24508-1-TTTGGTTCAGCACGAA-0	M24508	M	NPSAD-176-C1	1	MG	Adapt	Adapt_HIST
M24508-1-TTTGTTGCACAGCTGC-0	M24508	M	NPSAD-176-C1	1	PVM	PVM	PVM_CD163
M24508-2-AAAGGATAGGACAGCT-1	M24508	M	NPSAD-176-C2	2	PVM	PVM	PVM_CD163
M24508-2-AAAGTCCGTTTCGCTC-1	M24508	M	NPSAD-176-C2	2	MG	Adapt	Adapt_AIF1
M24508-2-AACAAGAGTCCAGAAG-1	M24508	M	NPSAD-176-C2	2	MG	Adapt	Adapt_HIST
M24508-2-AACAGGGGTCGATTAC-1	M24508	M	NPSAD-176-C2	2	MG	Adapt	Adapt_TMEM163
M24508-2-AACTTCTGTCTCTCCA-1	M24508	M	NPSAD-176-C2	2	MG	Adapt	Adapt_TMEM163
M24508-2-AAGGTAAGTCCCGCAA-1	M24508	M	NPSAD-176-C2	2	PVM	PVM	PVM_CD163
M24508-2-AAGTACCCAATTGCCA-1	M24508	M	NPSAD-176-C2	2	MG	Adapt	Adapt_HIST
M24508-2-AAGTCGTCACACAGAG-1	M24508	M	NPSAD-176-C2	2	MG	Adapt	Adapt_HIST
M24508-2-AAGTGAAAGCTTAGTC-1	M24508	M	NPSAD-176-C2	2	MG	Adapt	Adapt_TMEM163
M24508-2-AATAGAGAGTTTGTCG-1	M24508	M	NPSAD-176-C2	2	MG	Adapt	Adapt_TMEM163
M24508-2-AATGGAATCTGCTCTG-1	M24508	M	NPSAD-176-C2	2	MG	Adapt	Adapt_HIST
M24508-2-AATGGCTTCCACGGAC-1	M24508	M	NPSAD-176-C2	2	PVM	PVM	PVM_CD163
M24508-2-ACAACCAGTTCGGACC-1	M24508	M	NPSAD-176-C2	2	MG	Adapt	Adapt_TMEM163
M24508-2-ACACCAATCATAGCAC-1	M24508	M	NPSAD-176-C2	2	PVM	PVM	PVM_CD163
M24508-2-ACACTGACAAAGCTCT-1	M24508	M	NPSAD-176-C2	2	MG	Adapt	Adapt_HIST
M24508-2-ACATCCCTCGTCGCTT-1	M24508	M	NPSAD-176-C2	2	MG	Adapt	Adapt_HIST
M24508-2-ACCAACACAGCGGATA-1	M24508	M	NPSAD-176-C2	2	MG	Adapt	Adapt_TMEM163
M24508-2-ACCACAATCTGGACTA-1	M24508	M	NPSAD-176-C2	2	MG	Adapt	Adapt_AIF1
M24508-2-ACCCTTGAGCAAGGAA-1	M24508	M	NPSAD-176-C2	2	MG	Adapt	Adapt_HIST
M24508-2-ACCGTTCGTGGAGGTT-1	M24508	M	NPSAD-176-C2	2	MG	Adapt	Adapt_TMEM163
M24508-2-ACCTGAAGTTCCTAAG-1	M24508	M	NPSAD-176-C2	2	MG	Adapt	Adapt_TMEM163
M24508-2-ACCTGTCGTGCGTTTA-1	M24508	M	NPSAD-176-C2	2	MG	Adapt	Adapt_TMEM163
M24508-2-ACGGTCGTCACTGAAC-1	M24508	M	NPSAD-176-C2	2	MG	Adapt	Adapt_AIF1
M24508-2-ACGTACACACGTTCGG-1	M24508	M	NPSAD-176-C2	2	PVM	PVM	PVM_CD163
M24508-2-ACGTAGTTCATGCTAG-1	M24508	M	NPSAD-176-C2	2	MG	Homeo	Homeo_PICALM
M24508-2-ACGTTCCCAACTCCCT-1	M24508	M	NPSAD-176-C2	2	PVM	PVM	PVM_CD163
M24508-2-ACTATCTCACTTGTCC-1	M24508	M	NPSAD-176-C2	2	MG	Adapt	Adapt_TMEM163
M24508-2-ACTATCTCATAACGGG-1	M24508	M	NPSAD-176-C2	2	MG	Adapt	Adapt_HIST
M24508-2-ACTGATGTCACCTTGC-1	M24508	M	NPSAD-176-C2	2	PVM	PVM	PVM_CD163
M24508-2-ACTGTCCAGCTCCCTT-1	M24508	M	NPSAD-176-C2	2	MG	Adapt	Adapt_HIST
M24508-2-ACTTATCGTTTCGATG-1	M24508	M	NPSAD-176-C2	2	PVM	PVM	PVM_CD163
M24508-2-ACTTCCGTCAAGTAAG-1	M24508	M	NPSAD-176-C2	2	MG	Adapt	Adapt_AIF1
M24508-2-AGAACCTAGCCTGAAG-1	M24508	M	NPSAD-176-C2	2	MG	Adapt	Adapt_AIF1
M24508-2-AGAAGCGTCATTGTGG-1	M24508	M	NPSAD-176-C2	2	MG	Adapt	Adapt_HIST
M24508-2-AGACAAAAGGGAGTTC-1	M24508	M	NPSAD-176-C2	2	MG	Adapt	Adapt_HIST
M24508-2-AGACAAATCGATGGAG-1	M24508	M	NPSAD-176-C2	2	MG	Adapt	Adapt_HIST
M24508-2-AGACCCGTCAGGGTAG-1	M24508	M	NPSAD-176-C2	2	MG	Adapt	Adapt_HIST
M24508-2-AGAGAATCAAGTATCC-1	M24508	M	NPSAD-176-C2	2	MG	Adapt	Adapt_HIST
M24508-2-AGCTTCCAGTTCCAGT-1	M24508	M	NPSAD-176-C2	2	MG	Adapt	Adapt_HIST
M24508-2-AGGCATTGTATGCTTG-1	M24508	M	NPSAD-176-C2	2	MG	Adapt	Adapt_TMEM163
M24508-2-AGGCCACCATCGAACT-1	M24508	M	NPSAD-176-C2	2	PVM	PVM	PVM_CD163
M24508-2-AGGGCCTTCTAGTCAG-1	M24508	M	NPSAD-176-C2	2	MG	Adapt	Adapt_HIST
M24508-2-AGGGTCCAGACCATGG-1	M24508	M	NPSAD-176-C2	2	MG	Adapt	Adapt_TMEM163
M24508-2-AGGTCTAAGCTAGAAT-1	M24508	M	NPSAD-176-C2	2	MG	Adapt	Adapt_HIST
M24508-2-AGTAACCGTCGTTCAA-1	M24508	M	NPSAD-176-C2	2	MG	Adapt	Adapt_TMEM163
M24508-2-AGTCACATCACAACCA-1	M24508	M	NPSAD-176-C2	2	PVM	PVM	PVM_CD163
M24508-2-AGTCATGAGGTAAACT-1	M24508	M	NPSAD-176-C2	2	MG	Adapt	Adapt_AIF1
M24508-2-AGTCTCCCAGGACATG-1	M24508	M	NPSAD-176-C2	2	MG	Adapt	Adapt_TMEM163
M24508-2-AGTCTCCCAGGCTACC-1	M24508	M	NPSAD-176-C2	2	PVM	PVM	PVM_CD163
M24508-2-AGTGTTGTCATGGTAC-1	M24508	M	NPSAD-176-C2	2	MG	Adapt	Adapt_TMEM163
M24508-2-AGTTAGCAGACTACGG-1	M24508	M	NPSAD-176-C2	2	PVM	PVM	PVM_CD163
M24508-2-ATCCATTAGGGACCAT-1	M24508	M	NPSAD-176-C2	2	MG	Adapt	Adapt_TMEM163
M24508-2-ATCGCCTTCAGTGCGC-1	M24508	M	NPSAD-176-C2	2	MG	Adapt	Adapt_HIST
M24508-2-ATCGGCGAGTTCTACG-1	M24508	M	NPSAD-176-C2	2	MG	Adapt	Adapt_AIF1
M24508-2-ATCGGCGCACCGCTGA-1	M24508	M	NPSAD-176-C2	2	MG	Adapt	Adapt_HIST
M24508-2-ATCTTCAAGAGTCTTC-1	M24508	M	NPSAD-176-C2	2	PVM	PVM	PVM_CD163
M24508-2-ATGCCTCAGGCTGTAG-1	M24508	M	NPSAD-176-C2	2	MG	Adapt	Adapt_HIST
M24508-2-ATGCGATGTTAGGGAC-1	M24508	M	NPSAD-176-C2	2	PVM	PVM	PVM_CD163
M24508-2-ATGGAGGGTGCCGAAA-1	M24508	M	NPSAD-176-C2	2	MG	Adapt	Adapt_AIF1
M24508-2-ATGGTTGAGACGATAT-1	M24508	M	NPSAD-176-C2	2	PVM	PVM	PVM_CD163
M24508-2-ATTCTACAGCCGATAG-1	M24508	M	NPSAD-176-C2	2	MG	Adapt	Adapt_AIF1
M24508-2-ATTCTTGTCCTACCGT-1	M24508	M	NPSAD-176-C2	2	MG	Adapt	Adapt_HIST
M24508-2-ATTGGGTCAAGCAGGT-1	M24508	M	NPSAD-176-C2	2	MG	Adapt	Adapt_TMEM163
M24508-2-CAACAGTTCTGAGCAT-1	M24508	M	NPSAD-176-C2	2	MG	Adapt	Adapt_HIST
M24508-2-CAAGAGGCAGACTGCC-1	M24508	M	NPSAD-176-C2	2	MG	Adapt	Adapt_TMEM163
M24508-2-CACTAAGAGTCGGGAT-1	M24508	M	NPSAD-176-C2	2	MG	Adapt	Adapt_CCL3
M24508-2-CACTAAGTCGCACTCT-1	M24508	M	NPSAD-176-C2	2	MG	Adapt	Adapt_HIST
M24508-2-CACTGTCCAAGTTTGC-1	M24508	M	NPSAD-176-C2	2	MG	Adapt	Adapt_HIST
M24508-2-CAGATTGTCTGGTTGA-1	M24508	M	NPSAD-176-C2	2	MG	Adapt	Adapt_AIF1
M24508-2-CAGCCAGAGGGCAGAG-1	M24508	M	NPSAD-176-C2	2	MG	Adapt	Adapt_TMEM163
M24508-2-CAGTTAGTCGCTCCTA-1	M24508	M	NPSAD-176-C2	2	MG	Adapt	Adapt_HIST
M24508-2-CATCAAGAGAAACCCG-1	M24508	M	NPSAD-176-C2	2	PVM	PVM	PVM_CD163
M24508-2-CATCGCTGTCGTATGT-1	M24508	M	NPSAD-176-C2	2	MG	Adapt	Adapt_HIST
M24508-2-CATGCAAAGGTTAGTA-1	M24508	M	NPSAD-176-C2	2	MG	Adapt	Adapt_TMEM163
M24508-2-CATTCATAGGGCCTCT-1	M24508	M	NPSAD-176-C2	2	MG	Adapt	Adapt_HIST
M24508-2-CATTCCGAGGTATCTC-1	M24508	M	NPSAD-176-C2	2	MG	Adapt	Adapt_CCL3
M24508-2-CCACACTAGGTGGTTG-1	M24508	M	NPSAD-176-C2	2	MG	Adapt	Adapt_HIST
M24508-2-CCACGAGCAGACAAGC-1	M24508	M	NPSAD-176-C2	2	PVM	PVM	PVM_CD163
M24508-2-CCCTCTCAGCTGCGAA-1	M24508	M	NPSAD-176-C2	2	MG	Adapt	Adapt_HIST
M24508-2-CCGAACGCACTTGAGT-1	M24508	M	NPSAD-176-C2	2	PVM	PVM	PVM_CD163
M24508-2-CCGATCTGTATCGTGT-1	M24508	M	NPSAD-176-C2	2	MG	Adapt	Adapt_AIF1
M24508-2-CCTCCTCTCCCGTTGT-1	M24508	M	NPSAD-176-C2	2	PVM	PVM	PVM_CD163
M24508-2-CCTGTTGCAATCAGCT-1	M24508	M	NPSAD-176-C2	2	MG	Adapt	Adapt_TMEM163
M24508-2-CCTGTTGCACTGTCGG-1	M24508	M	NPSAD-176-C2	2	PVM	PVM	PVM_CD163
M24508-2-CCTTCAGCAGCAGAAC-1	M24508	M	NPSAD-176-C2	2	PVM	PVM	PVM_CD163
M24508-2-CCTTCAGTCATACGAC-1	M24508	M	NPSAD-176-C2	2	PVM	PVM	PVM_CD163
M24508-2-CCTTGTGAGCTCGTGC-1	M24508	M	NPSAD-176-C2	2	MG	Adapt	Adapt_HIST
M24508-2-CCTTTGGAGGAGGCAG-1	M24508	M	NPSAD-176-C2	2	MG	Adapt	Adapt_HIST
M24508-2-CGAGTGCGTAACGGTG-1	M24508	M	NPSAD-176-C2	2	PVM	PVM	PVM_CD163
M24508-2-CGATGGCAGTTGTAGA-1	M24508	M	NPSAD-176-C2	2	PVM	PVM	PVM_CD163
M24508-2-CGCATGGCAGGCACAA-1	M24508	M	NPSAD-176-C2	2	PVM	PVM	PVM_CD163
M24508-2-CGCCAGAGTCACGCTG-1	M24508	M	NPSAD-176-C2	2	MG	Adapt	Adapt_AIF1
M24508-2-CGGGTGTTCTGTACAG-1	M24508	M	NPSAD-176-C2	2	PVM	PVM	PVM_CD163
M24508-2-CGTCCATAGCGACTAG-1	M24508	M	NPSAD-176-C2	2	MG	Adapt	Adapt_HSPA1A
M24508-2-CGTTCTGCACAATCTG-1	M24508	M	NPSAD-176-C2	2	MG	Adapt	Adapt_HIST
M24508-2-CTAAGTGTCTACCAGA-1	M24508	M	NPSAD-176-C2	2	PVM	PVM	PVM_CD163
M24508-2-CTATAGGAGCGTGCCT-1	M24508	M	NPSAD-176-C2	2	MG	Adapt	Adapt_HSPA1A
M24508-2-CTATCCGGTAGGGAGG-1	M24508	M	NPSAD-176-C2	2	PVM	PVM	PVM_CD163
M24508-2-CTCAAGAGTCTACAAC-1	M24508	M	NPSAD-176-C2	2	MG	Adapt	Adapt_HIST
M24508-2-CTCAGTCAGGCAGCTA-1	M24508	M	NPSAD-176-C2	2	PVM	PVM	PVM_CD163
M24508-2-CTCCGATCAAGCCTGC-1	M24508	M	NPSAD-176-C2	2	MG	Adapt	Adapt_TMEM163
M24508-2-CTGAGGCTCGCCTCTA-1	M24508	M	NPSAD-176-C2	2	MG	Adapt	Adapt_HIST
M24508-2-CTGATCCGTATAGGAT-1	M24508	M	NPSAD-176-C2	2	MG	Adapt	Adapt_TMEM163
M24508-2-CTGCAGGGTTGACTAC-1	M24508	M	NPSAD-176-C2	2	MG	Adapt	Adapt_CCL3
M24508-2-CTGCATCAGAGTCCGA-1	M24508	M	NPSAD-176-C2	2	MG	Adapt	Adapt_HIST
M24508-2-CTGCTCAGTAAGTAGT-1	M24508	M	NPSAD-176-C2	2	MG	Adapt	Adapt_TMEM163
M24508-2-CTGTATTCACAATGTC-1	M24508	M	NPSAD-176-C2	2	PVM	PVM	PVM_CD163
M24508-2-CTGTCGTTCCGTATAG-1	M24508	M	NPSAD-176-C2	2	PVM	PVM	PVM_CD163
M24508-2-CTGTGGGCAGACATCT-1	M24508	M	NPSAD-176-C2	2	PVM	PVM	PVM_CD163
M24508-2-CTTACCGCACTATCGA-1	M24508	M	NPSAD-176-C2	2	PVM	PVM	PVM_CD163
M24508-2-CTTCCGACACGCACCA-1	M24508	M	NPSAD-176-C2	2	MG	Adapt	Adapt_TMEM163
M24508-2-CTTCCTTCAAACCACT-1	M24508	M	NPSAD-176-C2	2	MG	Adapt	Adapt_TMEM163
M24508-2-CTTCCTTTCACTTGGA-1	M24508	M	NPSAD-176-C2	2	MG	Adapt	Adapt_HIST
M24508-2-CTTGATTTCCGGCAGT-1	M24508	M	NPSAD-176-C2	2	MG	Adapt	Adapt_TMEM163
M24508-2-CTTTCAAAGCGTCGAA-1	M24508	M	NPSAD-176-C2	2	MG	Adapt	Adapt_HIST
M24508-2-GAAATGACACATCCCT-1	M24508	M	NPSAD-176-C2	2	MG	Adapt	Adapt_TMEM163
M24508-2-GAACTGTTCACTCCGT-1	M24508	M	NPSAD-176-C2	2	MG	Adapt	Adapt_HIST
M24508-2-GACGCTGTCATTATCC-1	M24508	M	NPSAD-176-C2	2	MG	Adapt	Adapt_AIF1
M24508-2-GACGCTGTCCGGTAGC-1	M24508	M	NPSAD-176-C2	2	MG	Adapt	Adapt_AIF1
M24508-2-GAGATGGTCTCGTCAC-1	M24508	M	NPSAD-176-C2	2	MG	Adapt	Adapt_HIST
M24508-2-GAGGCCTCAAAGGCTG-1	M24508	M	NPSAD-176-C2	2	MG	Adapt	Adapt_HIST
M24508-2-GAGGGTATCTCCCAAC-1	M24508	M	NPSAD-176-C2	2	PVM	PVM	PVM_CD163
M24508-2-GAGTGTTAGCTATCTG-1	M24508	M	NPSAD-176-C2	2	PVM	PVM	PVM_CD163
M24508-2-GATAGCTAGAGCTGCA-1	M24508	M	NPSAD-176-C2	2	MG	Adapt	Adapt_TMEM163
M24508-2-GATCAGTCAGCCATTA-1	M24508	M	NPSAD-176-C2	2	MG	Homeo	Homeo_PICALM
M24508-2-GATCATGTCGTAGGGA-1	M24508	M	NPSAD-176-C2	2	MG	Adapt	Adapt_AIF1
M24508-2-GATGAGGGTAAGCAAT-1	M24508	M	NPSAD-176-C2	2	MG	Adapt	Adapt_HIST
M24508-2-GATGATCAGATGGTCG-1	M24508	M	NPSAD-176-C2	2	MG	Adapt	Adapt_TMEM163
M24508-2-GCAACATTCAGGAAAT-1	M24508	M	NPSAD-176-C2	2	MG	Adapt	Adapt_TMEM163
M24508-2-GCAACCGCACCTATCC-1	M24508	M	NPSAD-176-C2	2	MG	Adapt	Adapt_HIST
M24508-2-GCAGCTGAGACAAGCC-1	M24508	M	NPSAD-176-C2	2	PVM	PVM	PVM_CD163
M24508-2-GCCATGGTCGTGCATA-1	M24508	M	NPSAD-176-C2	2	MG	Adapt	Adapt_AIF1
M24508-2-GCCATTCTCTTCGGTC-1	M24508	M	NPSAD-176-C2	2	MG	Adapt	Adapt_TMEM163
M24508-2-GCCTGTTTCTATGCCC-1	M24508	M	NPSAD-176-C2	2	MG	Adapt	Adapt_HIST
M24508-2-GCGTTTCTCTCGCGTT-1	M24508	M	NPSAD-176-C2	2	MG	Adapt	Adapt_TMEM163
M24508-2-GCTACAATCGCGTAGC-1	M24508	M	NPSAD-176-C2	2	MG	Adapt	Adapt_HIST
M24508-2-GCTCAAAAGGAACGCT-1	M24508	M	NPSAD-176-C2	2	MG	Adapt	Adapt_HIST
M24508-2-GCTCAAAGTACGGTTT-1	M24508	M	NPSAD-176-C2	2	MG	Homeo	Homeo_PICALM
M24508-2-GCTTTCGTCGGTAACT-1	M24508	M	NPSAD-176-C2	2	MG	Adapt	Adapt_HIST
M24508-2-GGAATCTGTGGCCACT-1	M24508	M	NPSAD-176-C2	2	MG	Adapt	Adapt_TMEM163
M24508-2-GGATCTAAGCACTAAA-1	M24508	M	NPSAD-176-C2	2	PVM	PVM	PVM_CD163
M24508-2-GGCACGTGTATTGAGA-1	M24508	M	NPSAD-176-C2	2	MG	Adapt	Adapt_AIF1
M24508-2-GGCTTGGTCCAATCTT-1	M24508	M	NPSAD-176-C2	2	MG	Adapt	Adapt_HIST
M24508-2-GGCTTTCAGGTCCAGA-1	M24508	M	NPSAD-176-C2	2	MG	Adapt	Adapt_HIST
M24508-2-GGGACTCAGAACAAGG-1	M24508	M	NPSAD-176-C2	2	MG	Adapt	Adapt_HIST
M24508-2-GGGATGAGTAGTCTGT-1	M24508	M	NPSAD-176-C2	2	MG	Adapt	Adapt_TMEM163
M24508-2-GGGATGATCAATCTTC-1	M24508	M	NPSAD-176-C2	2	MG	Adapt	Adapt_TMEM163
M24508-2-GGGCCATCACACTTAG-1	M24508	M	NPSAD-176-C2	2	MG	Adapt	Adapt_HIST
M24508-2-GGGCGTTTCCCATTTA-1	M24508	M	NPSAD-176-C2	2	MG	Adapt	Adapt_HIST
M24508-2-GGGTATTTCGTAGCTA-1	M24508	M	NPSAD-176-C2	2	MG	Adapt	Adapt_HIST
M24508-2-GGGTCACTCTCATTAC-1	M24508	M	NPSAD-176-C2	2	MG	Adapt	Adapt_HIST
M24508-2-GGGTCTGAGTTGCGCC-1	M24508	M	NPSAD-176-C2	2	PVM	PVM	PVM_CD163
M24508-2-GGGTGAAAGACTTAAG-1	M24508	M	NPSAD-176-C2	2	MG	Adapt	Adapt_HIST
M24508-2-GGTAGAGTCACTGGGC-1	M24508	M	NPSAD-176-C2	2	PVM	PVM	PVM_CD163
M24508-2-GGTCACGCAACAGAGC-1	M24508	M	NPSAD-176-C2	2	MG	Adapt	Adapt_TMEM163
M24508-2-GGTGAAGGTCGCATCG-1	M24508	M	NPSAD-176-C2	2	MG	Adapt	Adapt_HIST
M24508-2-GGTTCTCGTTTACCTT-1	M24508	M	NPSAD-176-C2	2	PVM	PVM	PVM_CD163
M24508-2-GGTTGTACAGACCGCT-1	M24508	M	NPSAD-176-C2	2	PVM	PVM	PVM_CD163
M24508-2-GTAGGAGAGATTGCGG-1	M24508	M	NPSAD-176-C2	2	PVM	PVM	PVM_CD163
M24508-2-GTATTTCGTAGCGTAG-1	M24508	M	NPSAD-176-C2	2	MG	Adapt	Adapt_HIST
M24508-2-GTCCACTAGGGATCAC-1	M24508	M	NPSAD-176-C2	2	MG	Adapt	Adapt_HIST
M24508-2-GTCCTCAGTGTAGCAG-1	M24508	M	NPSAD-176-C2	2	MG	Adapt	Adapt_HIST
M24508-2-GTCGCGAGTAACAGTA-1	M24508	M	NPSAD-176-C2	2	PVM	PVM	PVM_CD163
M24508-2-GTCGCGAGTTCAACGT-1	M24508	M	NPSAD-176-C2	2	PVM	PVM	PVM_CD163
M24508-2-GTCGTTCTCAGCTTGA-1	M24508	M	NPSAD-176-C2	2	PVM	PVM	PVM_CD163
M24508-2-GTCTAGACAGGTATGG-1	M24508	M	NPSAD-176-C2	2	MG	Adapt	Adapt_TMEM163
M24508-2-GTCTAGATCGTTACCC-1	M24508	M	NPSAD-176-C2	2	MG	Adapt	Adapt_TMEM163
M24508-2-GTCTCACTCCGTGACG-1	M24508	M	NPSAD-176-C2	2	MG	Adapt	Adapt_TMEM163
M24508-2-GTGAGCCCATGCCGGT-1	M24508	M	NPSAD-176-C2	2	PVM	PVM	PVM_CD163
M24508-2-GTGAGTTAGTTGCGCC-1	M24508	M	NPSAD-176-C2	2	MG	Adapt	Adapt_TMEM163
M24508-2-GTGTGATCAGACGATG-1	M24508	M	NPSAD-176-C2	2	PVM	PVM	PVM_CD163
M24508-2-GTGTGATGTCCGAAAG-1	M24508	M	NPSAD-176-C2	2	MG	Adapt	Adapt_TMEM163
M24508-2-GTTATGGTCGGATTAC-1	M24508	M	NPSAD-176-C2	2	MG	Adapt	Adapt_TMEM163
M24508-2-GTTCATTAGTTCGGTT-1	M24508	M	NPSAD-176-C2	2	MG	Adapt	Adapt_TMEM163
M24508-2-GTTCTATCAGAGTTGG-1	M24508	M	NPSAD-176-C2	2	MG	Adapt	Adapt_AIF1
M24508-2-TAACACGCAGACTCTA-1	M24508	M	NPSAD-176-C2	2	MG	Adapt	Adapt_TMEM163
M24508-2-TAACTTCGTATTTCTC-1	M24508	M	NPSAD-176-C2	2	PVM	PVM	PVM_CD163
M24508-2-TACAACGTCGCCGAGT-1	M24508	M	NPSAD-176-C2	2	MG	Prolif	Prolif_MKI67
M24508-2-TATCTGTGTGTGTACT-1	M24508	M	NPSAD-176-C2	2	PVM	PVM	PVM_CD163
M24508-2-TATCTGTTCAACGTGT-1	M24508	M	NPSAD-176-C2	2	MG	Adapt	Adapt_HIST
M24508-2-TATGTTCTCCGTATGA-1	M24508	M	NPSAD-176-C2	2	PVM	PVM	PVM_CD163
M24508-2-TCAATTCTCGGTTAGT-1	M24508	M	NPSAD-176-C2	2	MG	Homeo	Homeo_PICALM
M24508-2-TCACGGGAGTGGTTGG-1	M24508	M	NPSAD-176-C2	2	PVM	PVM	PVM_CD163
M24508-2-TCACGGGCAGCTCCTT-1	M24508	M	NPSAD-176-C2	2	PVM	PVM	PVM_CD163
M24508-2-TCAGCAAAGCACGATG-1	M24508	M	NPSAD-176-C2	2	MG	Adapt	Adapt_AIF1
M24508-2-TCAGGGCCACTCACTC-1	M24508	M	NPSAD-176-C2	2	PVM	PVM	PVM_CD163
M24508-2-TCAGTGAAGAATTGCA-1	M24508	M	NPSAD-176-C2	2	PVM	PVM	PVM_CD163
M24508-2-TCATATCCAACCCTAA-1	M24508	M	NPSAD-176-C2	2	MG	Adapt	Adapt_HIST
M24508-2-TCATTGTAGTCTCTGA-1	M24508	M	NPSAD-176-C2	2	PVM	PVM	PVM_CD163
M24508-2-TCATTGTGTACCGGCT-1	M24508	M	NPSAD-176-C2	2	PVM	PVM	PVM_CD163
M24508-2-TCCATGCAGGCATCTT-1	M24508	M	NPSAD-176-C2	2	PVM	PVM	PVM_CD163
M24508-2-TCCCACACAGCCGTTG-1	M24508	M	NPSAD-176-C2	2	MG	Adapt	Adapt_TMEM163
M24508-2-TCCGATCCAGAACCGA-1	M24508	M	NPSAD-176-C2	2	MG	Adapt	Adapt_HIST
M24508-2-TCCGATCGTTATTCCT-1	M24508	M	NPSAD-176-C2	2	MG	Adapt	Adapt_TMEM163
M24508-2-TCCTCTTCATCCGGCA-1	M24508	M	NPSAD-176-C2	2	MG	Adapt	Adapt_HIST
M24508-2-TCCTTCTGTAGATTGA-1	M24508	M	NPSAD-176-C2	2	MG	Adapt	Adapt_TMEM163
M24508-2-TCCTTCTGTAGGACCA-1	M24508	M	NPSAD-176-C2	2	MG	Adapt	Adapt_HIST
M24508-2-TCCTTTCAGCATTGAA-1	M24508	M	NPSAD-176-C2	2	MG	Homeo	Homeo_FRMD4A
M24508-2-TCCTTTCGTATCTTCT-1	M24508	M	NPSAD-176-C2	2	MG	Adapt	Adapt_AIF1
M24508-2-TCGCACTTCACTGCTC-1	M24508	M	NPSAD-176-C2	2	MG	Adapt	Adapt_TMEM163
M24508-2-TCGGGCATCTCGAGTA-1	M24508	M	NPSAD-176-C2	2	PVM	PVM	PVM_CD163
M24508-2-TCGTGCTTCGCATAGT-1	M24508	M	NPSAD-176-C2	2	MG	Adapt	Adapt_AIF1
M24508-2-TCTAACTTCCACGTCT-1	M24508	M	NPSAD-176-C2	2	PVM	PVM	PVM_CD163
M24508-2-TCTTGCGTCAACCTTT-1	M24508	M	NPSAD-176-C2	2	MG	Adapt	Adapt_HIST
M24508-2-TCTTGCGTCTGCTAGA-1	M24508	M	NPSAD-176-C2	2	MG	Adapt	Adapt_HIST
M24508-2-TGAATCGAGACCTCCG-1	M24508	M	NPSAD-176-C2	2	MG	Adapt	Adapt_HIST
M24508-2-TGAATCGGTCACAGTT-1	M24508	M	NPSAD-176-C2	2	PVM	PVM	PVM_CD163
M24508-2-TGACGCGGTACAGAAT-1	M24508	M	NPSAD-176-C2	2	PVM	PVM	PVM_CD163
M24508-2-TGACGCGGTCATCAGT-1	M24508	M	NPSAD-176-C2	2	PVM	PVM	PVM_CD163
M24508-2-TGAGGGACAACGTAAA-1	M24508	M	NPSAD-176-C2	2	MG	Adapt	Adapt_AIF1
M24508-2-TGATGGTGTGACTATC-1	M24508	M	NPSAD-176-C2	2	PVM	PVM	PVM_CD163
M24508-2-TGATTTCTCCGTGTGG-1	M24508	M	NPSAD-176-C2	2	MG	Adapt	Adapt_HIST
M24508-2-TGCAGGCAGTTAACAG-1	M24508	M	NPSAD-176-C2	2	MG	Adapt	Adapt_TMEM163
M24508-2-TGCCGAGCACCTCTGT-1	M24508	M	NPSAD-176-C2	2	MG	Homeo	Homeo_PICALM
M24508-2-TGCGACGTCCTGGTCT-1	M24508	M	NPSAD-176-C2	2	MG	Adapt	Adapt_TMEM163
M24508-2-TGCGGCATCACCTCGT-1	M24508	M	NPSAD-176-C2	2	MG	Adapt	Adapt_HIST
M24508-2-TGCTCCACAGGCCCTA-1	M24508	M	NPSAD-176-C2	2	MG	Adapt	Adapt_TMEM163
M24508-2-TGCTTCGCAATGAGCG-1	M24508	M	NPSAD-176-C2	2	MG	Adapt	Adapt_TMEM163
M24508-2-TGCTTCGGTGGCGCTT-1	M24508	M	NPSAD-176-C2	2	MG	Adapt	Adapt_HIST
M24508-2-TGGAACTTCTTCGATT-1	M24508	M	NPSAD-176-C2	2	PVM	PVM	PVM_CD163
M24508-2-TGGCGTGAGTGGTTGG-1	M24508	M	NPSAD-176-C2	2	PVM	PVM	PVM_CD163
M24508-2-TGGGCGTGTCACAATC-1	M24508	M	NPSAD-176-C2	2	PVM	PVM	PVM_CD163
M24508-2-TGGTACAAGCTGGCCT-1	M24508	M	NPSAD-176-C2	2	MG	Adapt	Adapt_CCL3
M24508-2-TGGTTAGGTACTCGTA-1	M24508	M	NPSAD-176-C2	2	MG	Adapt	Adapt_HSPA1A
M24508-2-TGTAACGGTTCTCTAT-1	M24508	M	NPSAD-176-C2	2	MG	Adapt	Adapt_TMEM163
M24508-2-TGTAAGCCAAACGAGC-1	M24508	M	NPSAD-176-C2	2	PVM	PVM	PVM_CD163
M24508-2-TGTAAGCTCACTGTTT-1	M24508	M	NPSAD-176-C2	2	PVM	PVM	PVM_CD163
M24508-2-TGTCCACCACATATCG-1	M24508	M	NPSAD-176-C2	2	MG	Adapt	Adapt_HIST
M24508-2-TGTCCCACAAAGCTCT-1	M24508	M	NPSAD-176-C2	2	PVM	PVM	PVM_CD163
M24508-2-TGTCCTGTCCATCTAT-1	M24508	M	NPSAD-176-C2	2	MG	Adapt	Adapt_HSPA1A
M24508-2-TGTTGGAAGCTTACGT-1	M24508	M	NPSAD-176-C2	2	MG	Adapt	Adapt_TMEM163
M24508-2-TTACGCCAGGTTTACC-1	M24508	M	NPSAD-176-C2	2	PVM	PVM	PVM_CD163
M24508-2-TTAGGGTGTTTACCAG-1	M24508	M	NPSAD-176-C2	2	MG	Adapt	Adapt_AIF1
M24508-2-TTATTGCAGATTCGAA-1	M24508	M	NPSAD-176-C2	2	MG	Adapt	Adapt_TMEM163
M24508-2-TTCATGTTCGGCCCAA-1	M24508	M	NPSAD-176-C2	2	PVM	PVM	PVM_CD163
M24508-2-TTCCTAATCAAATGAG-1	M24508	M	NPSAD-176-C2	2	PVM	PVM	PVM_CD163
M24508-2-TTCGGTCAGTCACTAC-1	M24508	M	NPSAD-176-C2	2	MG	Adapt	Adapt_CCL3
M24508-2-TTCTCTCCAATCAGCT-1	M24508	M	NPSAD-176-C2	2	MG	Adapt	Adapt_HIST
M24508-2-TTCTCTCGTGCTTCAA-1	M24508	M	NPSAD-176-C2	2	MG	Adapt	Adapt_HIST
M24508-2-TTGAACGTCCGACGGT-1	M24508	M	NPSAD-176-C2	2	PVM	PVM	PVM_CD163
M24508-2-TTGCATTTCTTAGCCC-1	M24508	M	NPSAD-176-C2	2	MG	Adapt	Adapt_HIST
M24508-2-TTGGGATCAGGCCTGT-1	M24508	M	NPSAD-176-C2	2	PVM	PVM	PVM_CD163
M24508-2-TTGGGATTCGACACCG-1	M24508	M	NPSAD-176-C2	2	MG	Adapt	Adapt_AIF1
M24508-2-TTGTGTTTCGATACGT-1	M24508	M	NPSAD-176-C2	2	MG	Adapt	Adapt_CCL3
M24508-2-TTGTTTGAGGCTCTCG-1	M24508	M	NPSAD-176-C2	2	MG	Adapt	Adapt_HIST
M24508-2-TTTACCAGTCTGTCAA-1	M24508	M	NPSAD-176-C2	2	MG	Adapt	Adapt_TMEM163
M24508-2-TTTATGCAGACATACA-1	M24508	M	NPSAD-176-C2	2	MG	Adapt	Adapt_HSPA1A
M24508-2-TTTCACAAGAGATGCC-1	M24508	M	NPSAD-176-C2	2	MG	Adapt	Adapt_AIF1
M24508-2-TTTCATGGTCTCAGGC-1	M24508	M	NPSAD-176-C2	2	MG	Adapt	Adapt_HIST
M24508-2-TTTCGATCAATTCGTG-1	M24508	M	NPSAD-176-C2	2	MG	Homeo	Homeo_FRMD4A
M24508-2-TTTGATCTCGCGTAGC-1	M24508	M	NPSAD-176-C2	2	MG	Adapt	Adapt_HIST
M24530-1-AACCTGAAGTTCATGC-0	M24530	M	NPSAD-263-C1	1	MG	Homeo	Homeo_PICALM
M24530-1-AACCTTTCACAAGCAG-0	M24530	M	NPSAD-263-C1	1	MG	Adapt	Adapt_AIF1
M24530-1-AATGGAAGTCGAACAG-0	M24530	M	NPSAD-263-C1	1	MG	Homeo	Homeo_FRMD4A
M24530-1-AATTTCCTCGTCACCT-0	M24530	M	NPSAD-263-C1	1	MG	Homeo	Homeo_FRMD4A
M24530-1-ACGGGTCTCTACTCAT-0	M24530	M	NPSAD-263-C1	1	PVM	PVM	PVM_CD163
M24530-1-AGGATCTTCCAGGACC-0	M24530	M	NPSAD-263-C1	1	MG	ADAM	ADAM_GPNMB
M24530-1-AGGCATTCAATTGGTC-0	M24530	M	NPSAD-263-C1	1	MG	Adapt	Adapt_HIST
M24530-1-AGGTGTTGTTGCATGT-0	M24530	M	NPSAD-263-C1	1	MG	Homeo	Homeo_PICALM
M24530-1-AGTGATCCAAAGGGTC-0	M24530	M	NPSAD-263-C1	1	MG	Homeo	Homeo_FRMD4A
M24530-1-ATGGAGGTCCCAACTC-0	M24530	M	NPSAD-263-C1	1	MG	Adapt	Adapt_CCL3
M24530-1-ATGGAGGTCTTACACT-0	M24530	M	NPSAD-263-C1	1	MG	Homeo	Homeo_FRMD4A
M24530-1-CAGGTATGTCCTCCTA-0	M24530	M	NPSAD-263-C1	1	MG	Homeo	Homeo_FRMD4A
M24530-1-CATAAGCGTTACACTG-0	M24530	M	NPSAD-263-C1	1	MG	Homeo	Homeo_PICALM
M24530-1-CATCGTCGTCCGTTTC-0	M24530	M	NPSAD-263-C1	1	MG	Homeo	Homeo_FRMD4A
M24530-1-CATGCAAAGTTCGCAT-0	M24530	M	NPSAD-263-C1	1	MG	Homeo	Homeo_FRMD4A
M24530-1-CATTGCCTCATTATCC-0	M24530	M	NPSAD-263-C1	1	MG	Homeo	Homeo_PICALM
M24530-1-CCAATGAAGACCTGGA-0	M24530	M	NPSAD-263-C1	1	MG	Homeo	Homeo_PICALM
M24530-1-CCTCATGCACACCTGG-0	M24530	M	NPSAD-263-C1	1	MG	Homeo	Homeo_PICALM
M24530-1-CTCCACATCCTGCCAT-0	M24530	M	NPSAD-263-C1	1	PVM	PVM	PVM_CD163
M24530-1-CTCTGGTGTTCCAGGC-0	M24530	M	NPSAD-263-C1	1	MG	Homeo	Homeo_FRMD4A
M24530-1-CTGCCTACACTACACA-0	M24530	M	NPSAD-263-C1	1	PVM	PVM	PVM_CD163
M24530-1-CTGGCAGGTAGCGCCT-0	M24530	M	NPSAD-263-C1	1	MG	Adapt	Adapt_HIF1A
M24530-1-GAAGGACCAACATACC-0	M24530	M	NPSAD-263-C1	1	MG	Homeo	Homeo_FRMD4A
M24530-1-GACGTTAAGCCTAGGA-0	M24530	M	NPSAD-263-C1	1	MG	Homeo	Homeo_FRMD4A
M24530-1-GATCATGCAACCGGAA-0	M24530	M	NPSAD-263-C1	1	MG	Adapt	Adapt_AIF1
M24530-1-GATCATGTCGGCCCAA-0	M24530	M	NPSAD-263-C1	1	PVM	PVM	PVM_CD163
M24530-1-GATCCCTGTCCGGATC-0	M24530	M	NPSAD-263-C1	1	MG	Homeo	Homeo_FRMD4A
M24530-1-GCGGAAAGTAGTCTTG-0	M24530	M	NPSAD-263-C1	1	PVM	PVM	PVM_CD163
M24530-1-GCGGAAATCAGCTGAT-0	M24530	M	NPSAD-263-C1	1	MG	Homeo	Homeo_FRMD4A
M24530-1-GCGTTTCAGACCTTTG-0	M24530	M	NPSAD-263-C1	1	MG	Adapt	Adapt_HSPA1A
M24530-1-GGGATCCCAAGTGATA-0	M24530	M	NPSAD-263-C1	1	MG	Homeo	Homeo_FRMD4A
M24530-1-GGGTCACCAATACCCA-0	M24530	M	NPSAD-263-C1	1	MG	Homeo	Homeo_PICALM
M24530-1-GTACAGTGTTCTAACG-0	M24530	M	NPSAD-263-C1	1	MG	ADAM	ADAM_GPNMB
M24530-1-GTCATGAAGAAGCGGG-0	M24530	M	NPSAD-263-C1	1	MG	Homeo	Homeo_PICALM
M24530-1-GTCTCACCAATAGAGT-0	M24530	M	NPSAD-263-C1	1	MG	Homeo	Homeo_PICALM
M24530-1-GTGATGTTCTGTGCTC-0	M24530	M	NPSAD-263-C1	1	MG	Homeo	Homeo_FRMD4A
M24530-1-GTTTACTTCCTCTAGC-0	M24530	M	NPSAD-263-C1	1	MG	ADAM	ADAM_GPNMB
M24530-1-TACGGGCGTTCACGAT-0	M24530	M	NPSAD-263-C1	1	MG	Homeo	Homeo_FRMD4A
M24530-1-TCAAGTGAGATGCTTC-0	M24530	M	NPSAD-263-C1	1	MG	Homeo	Homeo_FRMD4A
M24530-1-TCAATCTTCCCTCTTT-0	M24530	M	NPSAD-263-C1	1	MG	Homeo	Homeo_PICALM
M24530-1-TCAGTCCTCATTGGTG-0	M24530	M	NPSAD-263-C1	1	MG	Homeo	Homeo_FRMD4A
M24530-1-TCATCATAGATAGTCA-0	M24530	M	NPSAD-263-C1	1	MG	Homeo	Homeo_FRMD4A
M24530-1-TCATTCACATGAAGGC-0	M24530	M	NPSAD-263-C1	1	MG	Homeo	Homeo_FRMD4A
M24530-1-TCCATCGTCTCGACCT-0	M24530	M	NPSAD-263-C1	1	MG	Homeo	Homeo_FRMD4A
M24530-1-TCTATCATCCGCTGTT-0	M24530	M	NPSAD-263-C1	1	MG	Homeo	Homeo_FRMD4A
M24530-1-TCTCACGGTCATAGTC-0	M24530	M	NPSAD-263-C1	1	MG	ADAM	ADAM_GPNMB
M24530-1-TGAACGTTCGTGTCAA-0	M24530	M	NPSAD-263-C1	1	MG	Homeo	Homeo_FRMD4A
M24530-1-TGAGGTTGTCTTTATC-0	M24530	M	NPSAD-263-C1	1	MG	Homeo	Homeo_FRMD4A
M24530-1-TGAGGTTGTGCTGCAC-0	M24530	M	NPSAD-263-C1	1	MG	Homeo	Homeo_FRMD4A
M24530-1-TGCATGATCCAACCGG-0	M24530	M	NPSAD-263-C1	1	MG	Homeo	Homeo_FRMD4A
M24530-1-TGCATGATCGTGGCGT-0	M24530	M	NPSAD-263-C1	1	MG	Homeo	Homeo_FRMD4A
M24530-1-TGCGGCAGTGCTCCGA-0	M24530	M	NPSAD-263-C1	1	MG	ADAM	ADAM_GPNMB
M24530-1-TGGGTTAAGGATCACG-0	M24530	M	NPSAD-263-C1	1	MG	Homeo	Homeo_FRMD4A
M24530-1-TTCCTAACATGGGATG-0	M24530	M	NPSAD-263-C1	1	MG	Homeo	Homeo_FRMD4A
M24530-1-TTCTTGACACCCTAAA-0	M24530	M	NPSAD-263-C1	1	MG	Homeo	Homeo_PICALM
M24530-1-TTTCGATGTGCTGCAC-0	M24530	M	NPSAD-263-C1	1	MG	Homeo	Homeo_FRMD4A
M24530-1-TTTGGTTTCCTAGAGT-0	M24530	M	NPSAD-263-C1	1	MG	Homeo	Homeo_FRMD4A
M24530-2-AAACCCACATCGGTTA-1	M24530	M	NPSAD-263-C2	2	MG	Homeo	Homeo_FRMD4A
M24530-2-AAAGTGATCTCCAATT-1	M24530	M	NPSAD-263-C2	2	MG	Homeo	Homeo_FRMD4A
M24530-2-AACACACGTTCGTACA-1	M24530	M	NPSAD-263-C2	2	MG	Homeo	Homeo_PICALM
M24530-2-AAGAACAAGGATTTCC-1	M24530	M	NPSAD-263-C2	2	MG	Homeo	Homeo_FRMD4A
M24530-2-AAGTGAATCTTGTGCC-1	M24530	M	NPSAD-263-C2	2	MG	Homeo	Homeo_FRMD4A
M24530-2-AATTTCCGTACAACGG-1	M24530	M	NPSAD-263-C2	2	MG	ADAM	ADAM_GPNMB
M24530-2-ACAGCCGTCTCGAGTA-1	M24530	M	NPSAD-263-C2	2	MG	Adapt	Adapt_AIF1
M24530-2-ACGATGTAGCGGCTCT-1	M24530	M	NPSAD-263-C2	2	MG	Homeo	Homeo_PICALM
M24530-2-ACGTTCCGTCATGGCC-1	M24530	M	NPSAD-263-C2	2	MG	Adapt	Adapt_HSPA1A
M24530-2-ACTGATGCAATGCTCA-1	M24530	M	NPSAD-263-C2	2	MG	ADAM	ADAM_GPNMB
M24530-2-ACTTTCACAGTATTCG-1	M24530	M	NPSAD-263-C2	2	MG	Adapt	Adapt_HSPA1A
M24530-2-AGCGTATAGGGTGAAA-1	M24530	M	NPSAD-263-C2	2	MG	Homeo	Homeo_PICALM
M24530-2-AGTCAACGTGCTCTCT-1	M24530	M	NPSAD-263-C2	2	MG	Adapt	Adapt_HIF1A
M24530-2-AGTGATCTCGCGAAGA-1	M24530	M	NPSAD-263-C2	2	MG	Homeo	Homeo_FRMD4A
M24530-2-ATTCACTCAGTCACGC-1	M24530	M	NPSAD-263-C2	2	MG	Homeo	Homeo_FRMD4A
M24530-2-CAACAGTGTAGTGATA-1	M24530	M	NPSAD-263-C2	2	MG	exAM	exAM_ERN1
M24530-2-CACAGGCGTCATGGCC-1	M24530	M	NPSAD-263-C2	2	PVM	PVM	PVM_CD163
M24530-2-CACTGAAAGTTATGGA-1	M24530	M	NPSAD-263-C2	2	MG	Homeo	Homeo_FRMD4A
M24530-2-CATACCCTCATAGACC-1	M24530	M	NPSAD-263-C2	2	MG	Homeo	Homeo_FRMD4A
M24530-2-CATTGTTCAGACACCC-1	M24530	M	NPSAD-263-C2	2	MG	Homeo	Homeo_FRMD4A
M24530-2-CCACCATGTACCCGAC-1	M24530	M	NPSAD-263-C2	2	MG	Homeo	Homeo_FRMD4A
M24530-2-CCGGACACAGATTTCG-1	M24530	M	NPSAD-263-C2	2	MG	Adapt	Adapt_HIST
M24530-2-CGGGACTAGGAGAGTA-1	M24530	M	NPSAD-263-C2	2	MG	Homeo	Homeo_PICALM
M24530-2-CGTAGTATCGAGAGAC-1	M24530	M	NPSAD-263-C2	2	MG	Homeo	Homeo_FRMD4A
M24530-2-CGTTCTGGTTGTGGCC-1	M24530	M	NPSAD-263-C2	2	MG	Adapt	Adapt_HSPA1A
M24530-2-CTAGGTATCCAAGCTA-1	M24530	M	NPSAD-263-C2	2	MG	Homeo	Homeo_FRMD4A
M24530-2-CTGAATGTCCCATTTA-1	M24530	M	NPSAD-263-C2	2	MG	Homeo	Homeo_FRMD4A
M24530-2-GAAGGACCAGTCGCAC-1	M24530	M	NPSAD-263-C2	2	MG	Homeo	Homeo_FRMD4A
M24530-2-GAGACCCTCACGGACC-1	M24530	M	NPSAD-263-C2	2	MG	Homeo	Homeo_FRMD4A
M24530-2-GATCACACACCGTACG-1	M24530	M	NPSAD-263-C2	2	MG	Homeo	Homeo_FRMD4A
M24530-2-GATGACTAGCATTGTC-1	M24530	M	NPSAD-263-C2	2	MG	Homeo	Homeo_FRMD4A
M24530-2-GATGATCTCCGGACGT-1	M24530	M	NPSAD-263-C2	2	MG	Homeo	Homeo_FRMD4A
M24530-2-GATTCGAGTGTTAGCT-1	M24530	M	NPSAD-263-C2	2	MG	Homeo	Homeo_FRMD4A
M24530-2-GATTCTTTCCTAGCGG-1	M24530	M	NPSAD-263-C2	2	MG	Homeo	Homeo_FRMD4A
M24530-2-GCCAGCAAGGTCACTT-1	M24530	M	NPSAD-263-C2	2	MG	Homeo	Homeo_FRMD4A
M24530-2-GCCAGCAGTTTGTGGT-1	M24530	M	NPSAD-263-C2	2	MG	Adapt	Adapt_TMEM163
M24530-2-GCCATTCGTTAGAGAT-1	M24530	M	NPSAD-263-C2	2	PVM	PVM	PVM_CD163
M24530-2-GCCTGTTTCTTTGCTA-1	M24530	M	NPSAD-263-C2	2	MG	Homeo	Homeo_PICALM
M24530-2-GGAATCTCACGACGCT-1	M24530	M	NPSAD-263-C2	2	MG	Homeo	Homeo_PICALM
M24530-2-GGTGTCGTCATACGGT-1	M24530	M	NPSAD-263-C2	2	PVM	PVM	PVM_CD163
M24530-2-GTACAACAGTGCGACA-1	M24530	M	NPSAD-263-C2	2	MG	Homeo	Homeo_FRMD4A
M24530-2-GTCAGCGTCTCCTGAC-1	M24530	M	NPSAD-263-C2	2	PVM	PVM	PVM_CD163
M24530-2-GTTATGGTCTGTAAGC-1	M24530	M	NPSAD-263-C2	2	MG	Homeo	Homeo_PICALM
M24530-2-GTTTACTGTTGCGGCT-1	M24530	M	NPSAD-263-C2	2	MG	Homeo	Homeo_FRMD4A
M24530-2-TACACCCTCCCGAGGT-1	M24530	M	NPSAD-263-C2	2	MG	Adapt	Adapt_HSPA1A
M24530-2-TAGATCGAGGCACTAG-1	M24530	M	NPSAD-263-C2	2	MG	Homeo	Homeo_PICALM
M24530-2-TAGGTTGAGCATCAGG-1	M24530	M	NPSAD-263-C2	2	MG	exAM	exAM_ERN1
M24530-2-TCAGTGATCGTAGCCG-1	M24530	M	NPSAD-263-C2	2	MG	Homeo	Homeo_FRMD4A
M24530-2-TCCGATCCAAGAGTAT-1	M24530	M	NPSAD-263-C2	2	MG	Adapt	Adapt_HIST
M24530-2-TCCTTCTAGTGAGCCA-1	M24530	M	NPSAD-263-C2	2	MG	Adapt	Adapt_HIST
M24530-2-TGAATCGCAAGTATAG-1	M24530	M	NPSAD-263-C2	2	MG	Homeo	Homeo_FRMD4A
M24530-2-TGAGGGATCATTCATC-1	M24530	M	NPSAD-263-C2	2	MG	Homeo	Homeo_FRMD4A
M24530-2-TGCAGTACAGCACGAA-1	M24530	M	NPSAD-263-C2	2	MG	Homeo	Homeo_FRMD4A
M24530-2-TTACAGGGTGAATAAC-1	M24530	M	NPSAD-263-C2	2	MG	Homeo	Homeo_FRMD4A
M24530-2-TTACCATGTTAACAGA-1	M24530	M	NPSAD-263-C2	2	MG	Homeo	Homeo_FRMD4A
M24530-2-TTAGGGTGTAGGTTTC-1	M24530	M	NPSAD-263-C2	2	MG	Homeo	Homeo_FRMD4A
M24530-2-TTCGATTGTCGATGCC-1	M24530	M	NPSAD-263-C2	2	MG	Homeo	Homeo_FRMD4A
M24530-2-TTGAACGGTAGCGCTC-1	M24530	M	NPSAD-263-C2	2	MG	Homeo	Homeo_FRMD4A
M24530-2-TTGCGTCCACGCCACA-1	M24530	M	NPSAD-263-C2	2	MG	Homeo	Homeo_FRMD4A
M24578-1-AAACCCAGTCATCCCT-0	M24578	M	NPSAD-219-A1	1	MG	Homeo	Homeo_FRMD4A
M24578-1-AAACGCTTCCTCACTG-0	M24578	M	NPSAD-219-A1	1	MG	Homeo	Homeo_FRMD4A
M24578-1-AAAGTGACAAGAATGT-0	M24578	M	NPSAD-219-A1	1	MG	Homeo	Homeo_FRMD4A
M24578-1-AACGAAATCCAAACCA-0	M24578	M	NPSAD-219-A1	1	MG	Homeo	Homeo_FRMD4A
M24578-1-AAGACAATCGCTGTTC-0	M24578	M	NPSAD-219-A1	1	MG	Homeo	Homeo_FRMD4A
M24578-1-ACGATGTGTAGCTTGT-0	M24578	M	NPSAD-219-A1	1	MG	Homeo	Homeo_FRMD4A
M24578-1-ACGCACGTCCGAGTGC-0	M24578	M	NPSAD-219-A1	1	MG	Homeo	Homeo_FRMD4A
M24578-1-ACGGTCGCAATCGCCG-0	M24578	M	NPSAD-219-A1	1	MG	Homeo	Homeo_PICALM
M24578-1-ACTTATCGTGTCACAT-0	M24578	M	NPSAD-219-A1	1	MG	ADAM	ADAM_GPNMB
M24578-1-ACTTCCGGTTCGATTG-0	M24578	M	NPSAD-219-A1	1	MG	Homeo	Homeo_FRMD4A
M24578-1-AGAGCCCGTTGTGTAC-0	M24578	M	NPSAD-219-A1	1	MG	Homeo	Homeo_FRMD4A
M24578-1-AGATCCAAGTGGCCTC-0	M24578	M	NPSAD-219-A1	1	MG	Homeo	Homeo_FRMD4A
M24578-1-AGCGATTAGGCATCAG-0	M24578	M	NPSAD-219-A1	1	MG	Adapt	Adapt_HIST
M24578-1-AGTGACTTCGAGTGAG-0	M24578	M	NPSAD-219-A1	1	MG	Homeo	Homeo_FRMD4A
M24578-1-ATCCATTCATTCACCC-0	M24578	M	NPSAD-219-A1	1	MG	Homeo	Homeo_FRMD4A
M24578-1-ATCGTAGCATGGAACG-0	M24578	M	NPSAD-219-A1	1	MG	Homeo	Homeo_FRMD4A
M24578-1-ATGCCTCCAGGGAGAG-0	M24578	M	NPSAD-219-A1	1	MG	Homeo	Homeo_FRMD4A
M24578-1-ATTCACTAGTTGAAAC-0	M24578	M	NPSAD-219-A1	1	MG	Homeo	Homeo_FRMD4A
M24578-1-ATTCACTTCATTATCC-0	M24578	M	NPSAD-219-A1	1	MG	Homeo	Homeo_FRMD4A
M24578-1-ATTCCATTCAGTCACA-0	M24578	M	NPSAD-219-A1	1	MG	Homeo	Homeo_FRMD4A
M24578-1-ATTCGTTTCAAGATAG-0	M24578	M	NPSAD-219-A1	1	MG	Homeo	Homeo_FRMD4A
M24578-1-CAAAGAAGTGATGTAA-0	M24578	M	NPSAD-219-A1	1	MG	Homeo	Homeo_FRMD4A
M24578-1-CAACCAATCGTGCGAC-0	M24578	M	NPSAD-219-A1	1	MG	Homeo	Homeo_FRMD4A
M24578-1-CACAGATAGCTTAGTC-0	M24578	M	NPSAD-219-A1	1	PVM	PVM	PVM_CD163
M24578-1-CACTGTCTCGAAGGAC-0	M24578	M	NPSAD-219-A1	1	MG	Homeo	Homeo_FRMD4A
M24578-1-CACTTCGCACAGAAGC-0	M24578	M	NPSAD-219-A1	1	MG	Homeo	Homeo_FRMD4A
M24578-1-CAGGTATTCGCTGCGA-0	M24578	M	NPSAD-219-A1	1	MG	Homeo	Homeo_FRMD4A
M24578-1-CAGTTAGGTATGAAAC-0	M24578	M	NPSAD-219-A1	1	MG	Homeo	Homeo_FRMD4A
M24578-1-CATAGACAGTACTGTC-0	M24578	M	NPSAD-219-A1	1	MG	Homeo	Homeo_PICALM
M24578-1-CATCCGTTCTGCGATA-0	M24578	M	NPSAD-219-A1	1	MG	Homeo	Homeo_FRMD4A
M24578-1-CATCGCTCAGGTACGA-0	M24578	M	NPSAD-219-A1	1	MG	Homeo	Homeo_FRMD4A
M24578-1-CATGCTCTCGTTCCCA-0	M24578	M	NPSAD-219-A1	1	PVM	PVM	PVM_CD163
M24578-1-CATGGTACAATTGGTC-0	M24578	M	NPSAD-219-A1	1	MG	Homeo	Homeo_FRMD4A
M24578-1-CATTGAGCAATCAAGA-0	M24578	M	NPSAD-219-A1	1	MG	Homeo	Homeo_FRMD4A
M24578-1-CCTCACAAGAAACTCA-0	M24578	M	NPSAD-219-A1	1	MG	Adapt	Adapt_CCL3
M24578-1-CCTCACAAGATTGCGG-0	M24578	M	NPSAD-219-A1	1	MG	Homeo	Homeo_FRMD4A
M24578-1-CGAGTGCTCTAGCCTC-0	M24578	M	NPSAD-219-A1	1	MG	Homeo	Homeo_FRMD4A
M24578-1-CGAGTTAGTGGTCTGC-0	M24578	M	NPSAD-219-A1	1	PVM	PVM	PVM_CD163
M24578-1-CGAGTTAGTGTTGATC-0	M24578	M	NPSAD-219-A1	1	MG	Homeo	Homeo_FRMD4A
M24578-1-CGCCATTAGCGTCAGA-0	M24578	M	NPSAD-219-A1	1	MG	Homeo	Homeo_PICALM
M24578-1-CGTTCTGTCTCAGGCG-0	M24578	M	NPSAD-219-A1	1	MG	Homeo	Homeo_FRMD4A
M24578-1-CTACGGGTCTCATGGA-0	M24578	M	NPSAD-219-A1	1	MG	Homeo	Homeo_FRMD4A
M24578-1-CTATCTAAGGCTTCCG-0	M24578	M	NPSAD-219-A1	1	MG	Homeo	Homeo_FRMD4A
M24578-1-CTCAGAATCCTCGATC-0	M24578	M	NPSAD-219-A1	1	MG	Homeo	Homeo_FRMD4A
M24578-1-CTCATCGTCGGTAACT-0	M24578	M	NPSAD-219-A1	1	MG	Adapt	Adapt_HIST
M24578-1-CTCCACATCGAGAGAC-0	M24578	M	NPSAD-219-A1	1	MG	Homeo	Homeo_FRMD4A
M24578-1-CTCCGATTCACGACTA-0	M24578	M	NPSAD-219-A1	1	MG	Homeo	Homeo_FRMD4A
M24578-1-CTCGAGGCATTCTCCG-0	M24578	M	NPSAD-219-A1	1	MG	Homeo	Homeo_FRMD4A
M24578-1-CTCTCAGGTAGCGATG-0	M24578	M	NPSAD-219-A1	1	MG	Homeo	Homeo_PICALM
M24578-1-CTGATCCAGGGCAGTT-0	M24578	M	NPSAD-219-A1	1	MG	Homeo	Homeo_FRMD4A
M24578-1-CTGTACCAGTATCCTG-0	M24578	M	NPSAD-219-A1	1	MG	Homeo	Homeo_PICALM
M24578-1-CTGTATTTCGAGAAAT-0	M24578	M	NPSAD-219-A1	1	MG	Homeo	Homeo_FRMD4A
M24578-1-CTGTGAAAGGTTCAGG-0	M24578	M	NPSAD-219-A1	1	MG	Homeo	Homeo_FRMD4A
M24578-1-CTTACCGGTAGAGCTG-0	M24578	M	NPSAD-219-A1	1	MG	Homeo	Homeo_FRMD4A
M24578-1-CTTAGGAGTCTCTCCA-0	M24578	M	NPSAD-219-A1	1	MG	Homeo	Homeo_FRMD4A
M24578-1-CTTCCGATCTTCGTGC-0	M24578	M	NPSAD-219-A1	1	MG	Homeo	Homeo_FRMD4A
M24578-1-GATGATCGTGATTCTG-0	M24578	M	NPSAD-219-A1	1	MG	Homeo	Homeo_FRMD4A
M24578-1-GATTCGACAGCCTACG-0	M24578	M	NPSAD-219-A1	1	MG	Homeo	Homeo_FRMD4A
M24578-1-GCCCGAATCTGAGGCC-0	M24578	M	NPSAD-219-A1	1	MG	Homeo	Homeo_FRMD4A
M24578-1-GCCTGTTGTGGACCAA-0	M24578	M	NPSAD-219-A1	1	MG	Homeo	Homeo_FRMD4A
M24578-1-GCGTGCAGTTGCATTG-0	M24578	M	NPSAD-219-A1	1	MG	Homeo	Homeo_FRMD4A
M24578-1-GGAATGGGTTCCTACC-0	M24578	M	NPSAD-219-A1	1	MG	Homeo	Homeo_FRMD4A
M24578-1-GGCTTTCCACAATCTG-0	M24578	M	NPSAD-219-A1	1	MG	Homeo	Homeo_FRMD4A
M24578-1-GGCTTTCGTTCGAGCC-0	M24578	M	NPSAD-219-A1	1	MG	Homeo	Homeo_FRMD4A
M24578-1-GGTGAAGTCTGGTTGA-0	M24578	M	NPSAD-219-A1	1	MG	Homeo	Homeo_FRMD4A
M24578-1-GTAATGCCAAGAGGCT-0	M24578	M	NPSAD-219-A1	1	MG	Homeo	Homeo_FRMD4A
M24578-1-GTAGAAATCGGACCAC-0	M24578	M	NPSAD-219-A1	1	MG	Homeo	Homeo_PICALM
M24578-1-GTAGCTAGTTGCTGAT-0	M24578	M	NPSAD-219-A1	1	MG	Homeo	Homeo_FRMD4A
M24578-1-GTAGGTTAGTGAGGCT-0	M24578	M	NPSAD-219-A1	1	MG	Homeo	Homeo_FRMD4A
M24578-1-GTCAAACCAGCCGTTG-0	M24578	M	NPSAD-219-A1	1	MG	Homeo	Homeo_FRMD4A
M24578-1-GTCCTCATCTTCGACC-0	M24578	M	NPSAD-219-A1	1	MG	Homeo	Homeo_FRMD4A
M24578-1-GTGCACGAGAAGTGTT-0	M24578	M	NPSAD-219-A1	1	MG	Homeo	Homeo_FRMD4A
M24578-1-GTGTAACGTGAAGCGT-0	M24578	M	NPSAD-219-A1	1	MG	Homeo	Homeo_FRMD4A
M24578-1-GTTGTGATCTTACCGC-0	M24578	M	NPSAD-219-A1	1	MG	Homeo	Homeo_FRMD4A
M24578-1-TAACGACAGGATGGCT-0	M24578	M	NPSAD-219-A1	1	MG	Homeo	Homeo_FRMD4A
M24578-1-TACCGAAGTTGTCTAG-0	M24578	M	NPSAD-219-A1	1	MG	Homeo	Homeo_PICALM
M24578-1-TAGACTGGTGGCGCTT-0	M24578	M	NPSAD-219-A1	1	MG	Homeo	Homeo_FRMD4A
M24578-1-TAGATCGGTCCTGGTG-0	M24578	M	NPSAD-219-A1	1	MG	Homeo	Homeo_FRMD4A
M24578-1-TAGGTACTCCTCTTTC-0	M24578	M	NPSAD-219-A1	1	MG	ADAM	ADAM_GPNMB
M24578-1-TATACCTCAGCAGTCC-0	M24578	M	NPSAD-219-A1	1	MG	Homeo	Homeo_FRMD4A
M24578-1-TATTTCGAGAAGGGAT-0	M24578	M	NPSAD-219-A1	1	MG	Homeo	Homeo_FRMD4A
M24578-1-TCACTATGTTAGCTAC-0	M24578	M	NPSAD-219-A1	1	MG	Homeo	Homeo_FRMD4A
M24578-1-TCATGAGAGTAGAATC-0	M24578	M	NPSAD-219-A1	1	MG	Homeo	Homeo_FRMD4A
M24578-1-TCCATGCGTTCGGACC-0	M24578	M	NPSAD-219-A1	1	MG	Homeo	Homeo_FRMD4A
M24578-1-TCGCAGGGTATTCTCT-0	M24578	M	NPSAD-219-A1	1	MG	Homeo	Homeo_FRMD4A
M24578-1-TCGGATAAGTATGGAT-0	M24578	M	NPSAD-219-A1	1	MG	Homeo	Homeo_FRMD4A
M24578-1-TCGGGACAGTTCGGTT-0	M24578	M	NPSAD-219-A1	1	MG	exAM	exAM_ERN1
M24578-1-TCGGTCTTCTTTCCGG-0	M24578	M	NPSAD-219-A1	1	MG	Homeo	Homeo_FRMD4A
M24578-1-TCTAACTCAAGTGCTT-0	M24578	M	NPSAD-219-A1	1	MG	Homeo	Homeo_FRMD4A
M24578-1-TGATTCTCAACGAGGT-0	M24578	M	NPSAD-219-A1	1	MG	Homeo	Homeo_PICALM
M24578-1-TGATTTCTCACTAGCA-0	M24578	M	NPSAD-219-A1	1	MG	Homeo	Homeo_PICALM
M24578-1-TGCGATAAGTGGCAGT-0	M24578	M	NPSAD-219-A1	1	MG	Homeo	Homeo_FRMD4A
M24578-1-TGCTGAAAGTCCTGCG-0	M24578	M	NPSAD-219-A1	1	MG	Homeo	Homeo_FRMD4A
M24578-1-TGGGCGTGTCCTATAG-0	M24578	M	NPSAD-219-A1	1	MG	Adapt	Adapt_HIST
M24578-1-TGTGCGGTCGCGCCAA-0	M24578	M	NPSAD-219-A1	1	MG	Homeo	Homeo_PICALM
M24578-1-TGTTCCGAGAAATCCA-0	M24578	M	NPSAD-219-A1	1	MG	Homeo	Homeo_FRMD4A
M24578-1-TTAGGCATCCACTGAA-0	M24578	M	NPSAD-219-A1	1	MG	Homeo	Homeo_FRMD4A
M24578-1-TTCATGTCAACCTAAC-0	M24578	M	NPSAD-219-A1	1	MG	Homeo	Homeo_FRMD4A
M24578-1-TTGCGTCAGGAACGCT-0	M24578	M	NPSAD-219-A1	1	MG	Homeo	Homeo_FRMD4A
M24578-1-TTTGATCAGCTCGGCT-0	M24578	M	NPSAD-219-A1	1	MG	Homeo	Homeo_FRMD4A
M24578-2-AAACGAATCGCAGAGA-1	M24578	M	NPSAD-219-A2	2	MG	Homeo	Homeo_FRMD4A
M24578-2-AAACGCTTCACGATCA-1	M24578	M	NPSAD-219-A2	2	MG	Homeo	Homeo_FRMD4A
M24578-2-AACAAGAGTCCCTAAA-1	M24578	M	NPSAD-219-A2	2	MG	Homeo	Homeo_FRMD4A
M24578-2-AAGTCGTGTACGCGTC-1	M24578	M	NPSAD-219-A2	2	MG	Homeo	Homeo_FRMD4A
M24578-2-AATAGAGTCATTGTGG-1	M24578	M	NPSAD-219-A2	2	MG	Homeo	Homeo_PICALM
M24578-2-ACCCTTGGTCCGGATC-1	M24578	M	NPSAD-219-A2	2	MG	Homeo	Homeo_PICALM
M24578-2-ACCTACCGTATTGAGA-1	M24578	M	NPSAD-219-A2	2	MG	Adapt	Adapt_CCL3
M24578-2-ACCTGAATCCGAGCTG-1	M24578	M	NPSAD-219-A2	2	MG	Homeo	Homeo_FRMD4A
M24578-2-ACTCCCACACATTCTT-1	M24578	M	NPSAD-219-A2	2	MG	Homeo	Homeo_FRMD4A
M24578-2-ACTCCCATCATGAGGG-1	M24578	M	NPSAD-219-A2	2	MG	Homeo	Homeo_FRMD4A
M24578-2-ACTTCGCAGGAGGTTC-1	M24578	M	NPSAD-219-A2	2	MG	Homeo	Homeo_FRMD4A
M24578-2-AGAACAAAGTCAACAA-1	M24578	M	NPSAD-219-A2	2	MG	Homeo	Homeo_FRMD4A
M24578-2-AGCCAATAGGGTACAC-1	M24578	M	NPSAD-219-A2	2	MG	Homeo	Homeo_FRMD4A
M24578-2-AGCGCTGAGTCTGCAT-1	M24578	M	NPSAD-219-A2	2	MG	Homeo	Homeo_FRMD4A
M24578-2-AGCTCAAGTTCTTAGG-1	M24578	M	NPSAD-219-A2	2	MG	Homeo	Homeo_FRMD4A
M24578-2-AGGCCACAGAAGTATC-1	M24578	M	NPSAD-219-A2	2	MG	Homeo	Homeo_FRMD4A
M24578-2-AGTAGCTGTTGCATGT-1	M24578	M	NPSAD-219-A2	2	MG	Homeo	Homeo_FRMD4A
M24578-2-AGTCTCCGTGACTATC-1	M24578	M	NPSAD-219-A2	2	MG	Homeo	Homeo_FRMD4A
M24578-2-AGTTCCCTCGGTCACG-1	M24578	M	NPSAD-219-A2	2	MG	Homeo	Homeo_FRMD4A
M24578-2-ATACCGAGTCATTGCA-1	M24578	M	NPSAD-219-A2	2	MG	Adapt	Adapt_HIST
M24578-2-ATACTTCTCGCAGAGA-1	M24578	M	NPSAD-219-A2	2	MG	Homeo	Homeo_FRMD4A
M24578-2-ATCCACCCAACTCATG-1	M24578	M	NPSAD-219-A2	2	MG	Homeo	Homeo_FRMD4A
M24578-2-ATCGGATTCACCTGTC-1	M24578	M	NPSAD-219-A2	2	MG	Homeo	Homeo_FRMD4A
M24578-2-ATCGTAGAGAGCAGCT-1	M24578	M	NPSAD-219-A2	2	MG	Homeo	Homeo_FRMD4A
M24578-2-ATCGTAGCAGAGAAAG-1	M24578	M	NPSAD-219-A2	2	MG	Homeo	Homeo_FRMD4A
M24578-2-ATCGTGAAGGCTAGCA-1	M24578	M	NPSAD-219-A2	2	MG	Homeo	Homeo_FRMD4A
M24578-2-ATGATCGCAACAGAGC-1	M24578	M	NPSAD-219-A2	2	MG	Homeo	Homeo_FRMD4A
M24578-2-ATGGATCGTAGTACGG-1	M24578	M	NPSAD-219-A2	2	MG	Homeo	Homeo_FRMD4A
M24578-2-CAACGGCGTGAGTAGC-1	M24578	M	NPSAD-219-A2	2	MG	Homeo	Homeo_FRMD4A
M24578-2-CAACGGCTCTCGCCTA-1	M24578	M	NPSAD-219-A2	2	MG	Homeo	Homeo_FRMD4A
M24578-2-CAAGCTATCATCGGGC-1	M24578	M	NPSAD-219-A2	2	MG	Homeo	Homeo_FRMD4A
M24578-2-CACAACAAGCCTGTGC-1	M24578	M	NPSAD-219-A2	2	MG	Homeo	Homeo_FRMD4A
M24578-2-CACAACATCGAGAACG-1	M24578	M	NPSAD-219-A2	2	MG	Homeo	Homeo_FRMD4A
M24578-2-CACAACATCGAGCACC-1	M24578	M	NPSAD-219-A2	2	MG	Homeo	Homeo_FRMD4A
M24578-2-CATACAGAGGAACGTC-1	M24578	M	NPSAD-219-A2	2	PVM	PVM	PVM_CD163
M24578-2-CATGCCTAGAGCAGCT-1	M24578	M	NPSAD-219-A2	2	MG	Homeo	Homeo_FRMD4A
M24578-2-CATTCATTCGCAACAT-1	M24578	M	NPSAD-219-A2	2	MG	Homeo	Homeo_FRMD4A
M24578-2-CATTGTTCAGGACTTT-1	M24578	M	NPSAD-219-A2	2	MG	Homeo	Homeo_FRMD4A
M24578-2-CCCGGAATCTCCACTG-1	M24578	M	NPSAD-219-A2	2	PVM	PVM	PVM_CD163
M24578-2-CCGATCTGTACAAGTA-1	M24578	M	NPSAD-219-A2	2	MG	Homeo	Homeo_FRMD4A
M24578-2-CCGGGTACACTATCCC-1	M24578	M	NPSAD-219-A2	2	MG	Homeo	Homeo_FRMD4A
M24578-2-CCTCAGTCAAGACCGA-1	M24578	M	NPSAD-219-A2	2	MG	Homeo	Homeo_FRMD4A
M24578-2-CCTTCAGGTCGATGCC-1	M24578	M	NPSAD-219-A2	2	MG	Homeo	Homeo_FRMD4A
M24578-2-CGGGTCAGTAATTGGA-1	M24578	M	NPSAD-219-A2	2	MG	Homeo	Homeo_PICALM
M24578-2-CTACAGACATCAGCTA-1	M24578	M	NPSAD-219-A2	2	MG	Homeo	Homeo_FRMD4A
M24578-2-CTCAGGGAGATACCAA-1	M24578	M	NPSAD-219-A2	2	MG	Homeo	Homeo_FRMD4A
M24578-2-CTCAGGGAGGAGGTTC-1	M24578	M	NPSAD-219-A2	2	MG	Homeo	Homeo_FRMD4A
M24578-2-CTGCTCACACCGTCGA-1	M24578	M	NPSAD-219-A2	2	MG	Homeo	Homeo_FRMD4A
M24578-2-CTGTATTCAGAGTAAT-1	M24578	M	NPSAD-219-A2	2	MG	Homeo	Homeo_FRMD4A
M24578-2-CTGTGAATCCTTCACG-1	M24578	M	NPSAD-219-A2	2	MG	Homeo	Homeo_FRMD4A
M24578-2-CTTACCGCAGATGCGA-1	M24578	M	NPSAD-219-A2	2	MG	Homeo	Homeo_FRMD4A
M24578-2-CTTCGGTTCTCTCTTC-1	M24578	M	NPSAD-219-A2	2	MG	Homeo	Homeo_FRMD4A
M24578-2-CTTGATTCACGTTCGG-1	M24578	M	NPSAD-219-A2	2	MG	Homeo	Homeo_FRMD4A
M24578-2-GAAATGAAGGTAGTCG-1	M24578	M	NPSAD-219-A2	2	MG	Homeo	Homeo_FRMD4A
M24578-2-GAAGAATTCTTGGAAC-1	M24578	M	NPSAD-219-A2	2	MG	Homeo	Homeo_FRMD4A
M24578-2-GAAGGGTAGAGCACTG-1	M24578	M	NPSAD-219-A2	2	MG	Homeo	Homeo_PICALM
M24578-2-GACATCACATCAGTCA-1	M24578	M	NPSAD-219-A2	2	MG	Homeo	Homeo_FRMD4A
M24578-2-GAGGGTACACAAAGTA-1	M24578	M	NPSAD-219-A2	2	MG	Homeo	Homeo_FRMD4A
M24578-2-GAGTCTAAGTATGTAG-1	M24578	M	NPSAD-219-A2	2	MG	Homeo	Homeo_FRMD4A
M24578-2-GATAGCTAGCGAGGAG-1	M24578	M	NPSAD-219-A2	2	MG	Homeo	Homeo_FRMD4A
M24578-2-GATCACACAATCTAGC-1	M24578	M	NPSAD-219-A2	2	MG	Homeo	Homeo_FRMD4A
M24578-2-GCACGGTCAAAGGATT-1	M24578	M	NPSAD-219-A2	2	MG	Homeo	Homeo_FRMD4A
M24578-2-GCAGCTGGTATCTCTT-1	M24578	M	NPSAD-219-A2	2	MG	Homeo	Homeo_FRMD4A
M24578-2-GGAATGGGTGACTATC-1	M24578	M	NPSAD-219-A2	2	MG	Homeo	Homeo_FRMD4A
M24578-2-GGACGTCTCCACGTGG-1	M24578	M	NPSAD-219-A2	2	MG	Homeo	Homeo_FRMD4A
M24578-2-GGCACGTAGAGATGCC-1	M24578	M	NPSAD-219-A2	2	PVM	PVM	PVM_CD163
M24578-2-GGTGAAGTCAGCTTCC-1	M24578	M	NPSAD-219-A2	2	MG	Homeo	Homeo_FRMD4A
M24578-2-GGTGATTAGGAGCAAA-1	M24578	M	NPSAD-219-A2	2	MG	Homeo	Homeo_FRMD4A
M24578-2-GTCCACTCATGCCGAC-1	M24578	M	NPSAD-219-A2	2	MG	Homeo	Homeo_FRMD4A
M24578-2-GTCCTCAAGGTGTGAC-1	M24578	M	NPSAD-219-A2	2	MG	Homeo	Homeo_FRMD4A
M24578-2-GTCGAATCAAAGTGTA-1	M24578	M	NPSAD-219-A2	2	MG	Homeo	Homeo_FRMD4A
M24578-2-GTGATGTAGAGGGTAA-1	M24578	M	NPSAD-219-A2	2	MG	Homeo	Homeo_FRMD4A
M24578-2-GTTCCGTTCCTGTAGA-1	M24578	M	NPSAD-219-A2	2	MG	Homeo	Homeo_FRMD4A
M24578-2-TACCGGGCATGTGCCG-1	M24578	M	NPSAD-219-A2	2	MG	Homeo	Homeo_FRMD4A
M24578-2-TAGGGTTAGGCATGGT-1	M24578	M	NPSAD-219-A2	2	MG	Homeo	Homeo_FRMD4A
M24578-2-TCACTATTCAGGAAGC-1	M24578	M	NPSAD-219-A2	2	MG	Homeo	Homeo_FRMD4A
M24578-2-TCATGCCTCGTGCATA-1	M24578	M	NPSAD-219-A2	2	MG	Homeo	Homeo_FRMD4A
M24578-2-TCGGGACAGTGCAACG-1	M24578	M	NPSAD-219-A2	2	MG	Homeo	Homeo_FRMD4A
M24578-2-TCGGTCTCAGAGATTA-1	M24578	M	NPSAD-219-A2	2	MG	Homeo	Homeo_FRMD4A
M24578-2-TCGGTCTCATGTGGTT-1	M24578	M	NPSAD-219-A2	2	MG	Homeo	Homeo_FRMD4A
M24578-2-TCTACATGTGGACTAG-1	M24578	M	NPSAD-219-A2	2	MG	Homeo	Homeo_FRMD4A
M24578-2-TGAATGCCAAAGAGTT-1	M24578	M	NPSAD-219-A2	2	MG	Homeo	Homeo_FRMD4A
M24578-2-TGACGCGTCTGTCAGA-1	M24578	M	NPSAD-219-A2	2	MG	Homeo	Homeo_FRMD4A
M24578-2-TGGTACAAGATCCCAT-1	M24578	M	NPSAD-219-A2	2	PVM	PVM	PVM_CD163
M24578-2-TGTACAGTCAGACAAA-1	M24578	M	NPSAD-219-A2	2	MG	Homeo	Homeo_FRMD4A
M24578-2-TGTAGACAGGACGCAT-1	M24578	M	NPSAD-219-A2	2	MG	Homeo	Homeo_PICALM
M24578-2-TGTCCTGGTCATCACA-1	M24578	M	NPSAD-219-A2	2	MG	Homeo	Homeo_FRMD4A
M24578-2-TGTGGCGGTCTAGATC-1	M24578	M	NPSAD-219-A2	2	MG	Homeo	Homeo_FRMD4A
M24578-2-TGTTCATAGGGACAGG-1	M24578	M	NPSAD-219-A2	2	MG	Homeo	Homeo_FRMD4A
M24578-2-TGTTCTAGTGTTACAC-1	M24578	M	NPSAD-219-A2	2	MG	Homeo	Homeo_FRMD4A
M24578-2-TGTTGAGCAACGTATC-1	M24578	M	NPSAD-219-A2	2	MG	Homeo	Homeo_FRMD4A
M24578-2-TTACCATCACTTCCTG-1	M24578	M	NPSAD-219-A2	2	MG	Homeo	Homeo_FRMD4A
M24578-2-TTCATTGCACGCTGTG-1	M24578	M	NPSAD-219-A2	2	MG	Homeo	Homeo_FRMD4A
M24578-2-TTCATTGTCATGCAGT-1	M24578	M	NPSAD-219-A2	2	MG	Homeo	Homeo_FRMD4A
M24578-2-TTCCTAACAGCAAGAC-1	M24578	M	NPSAD-219-A2	2	MG	Homeo	Homeo_FRMD4A
M24587-1-AACCAACAGTGCACCC-0	M24587	M	NPSAD-20201208-A1	1	MG	Homeo	Homeo_PICALM
M24587-1-AACTTCTCAACAGTGG-0	M24587	M	NPSAD-20201208-A1	1	MG	Homeo	Homeo_PICALM
M24587-1-AAGACTCAGATTAGAC-0	M24587	M	NPSAD-20201208-A1	1	MG	Homeo	Homeo_PICALM
M24587-1-AATGGAAGTTGCAACT-0	M24587	M	NPSAD-20201208-A1	1	MG	Homeo	Homeo_PICALM
M24587-1-ACCAACAAGCCTCATA-0	M24587	M	NPSAD-20201208-A1	1	MG	Homeo	Homeo_PICALM
M24587-1-ACCTGTCGTGATACCT-0	M24587	M	NPSAD-20201208-A1	1	MG	Homeo	Homeo_PICALM
M24587-1-ACTATGGGTTCTCACC-0	M24587	M	NPSAD-20201208-A1	1	MG	Homeo	Homeo_PICALM
M24587-1-AGCCAATAGCATCAAA-0	M24587	M	NPSAD-20201208-A1	1	PVM	PVM	PVM_CD163
M24587-1-AGCCAATCAAGCGCAA-0	M24587	M	NPSAD-20201208-A1	1	MG	ADAM	ADAM_GPNMB
M24587-1-AGCGCCAAGCATCTTG-0	M24587	M	NPSAD-20201208-A1	1	MG	Homeo	Homeo_FRMD4A
M24587-1-AGCGTATAGACCACGA-0	M24587	M	NPSAD-20201208-A1	1	MG	Homeo	Homeo_FRMD4A
M24587-1-AGGAGGTCAGTGTGGA-0	M24587	M	NPSAD-20201208-A1	1	MG	Homeo	Homeo_PICALM
M24587-1-AGGGTTTAGAGCTTTC-0	M24587	M	NPSAD-20201208-A1	1	MG	Adapt	Adapt_TMEM163
M24587-1-AGGTCTAGTATAATGG-0	M24587	M	NPSAD-20201208-A1	1	MG	Adapt	Adapt_TMEM163
M24587-1-AGTCAACAGGGCAGTT-0	M24587	M	NPSAD-20201208-A1	1	MG	Homeo	Homeo_FRMD4A
M24587-1-AGTCTCCCAAAGCTAA-0	M24587	M	NPSAD-20201208-A1	1	MG	Adapt	Adapt_HIST
M24587-1-ATACCTTCATATCTGG-0	M24587	M	NPSAD-20201208-A1	1	MG	Homeo	Homeo_PICALM
M24587-1-ATCGTCCAGCGATTCT-0	M24587	M	NPSAD-20201208-A1	1	MG	Adapt	Adapt_TMEM163
M24587-1-ATGAAAGGTCTTGCGG-0	M24587	M	NPSAD-20201208-A1	1	MG	Homeo	Homeo_FRMD4A
M24587-1-ATGGAGGAGCTGACTT-0	M24587	M	NPSAD-20201208-A1	1	MG	Adapt	Adapt_TMEM163
M24587-1-ATTCGTTAGCAGTCTT-0	M24587	M	NPSAD-20201208-A1	1	MG	Homeo	Homeo_FRMD4A
M24587-1-ATTCTACGTCTGTAGT-0	M24587	M	NPSAD-20201208-A1	1	MG	Homeo	Homeo_FRMD4A
M24587-1-ATTCTACTCGTCAAAC-0	M24587	M	NPSAD-20201208-A1	1	MG	Homeo	Homeo_PICALM
M24587-1-ATTTCTGAGCCTCTCT-0	M24587	M	NPSAD-20201208-A1	1	MG	Homeo	Homeo_PICALM
M24587-1-CAAGCTATCGCCTTGT-0	M24587	M	NPSAD-20201208-A1	1	MG	Homeo	Homeo_PICALM
M24587-1-CAAGGGAAGACTAAGT-0	M24587	M	NPSAD-20201208-A1	1	MG	Homeo	Homeo_PICALM
M24587-1-CAATACGCAGGCGATA-0	M24587	M	NPSAD-20201208-A1	1	MG	Adapt	Adapt_IFI44L
M24587-1-CACTAAGAGACGTCGA-0	M24587	M	NPSAD-20201208-A1	1	PVM	PVM	PVM_CD163
M24587-1-CAGATACAGTCTGCGC-0	M24587	M	NPSAD-20201208-A1	1	MG	Homeo	Homeo_PICALM
M24587-1-CAGCACGCAGCTCCTT-0	M24587	M	NPSAD-20201208-A1	1	MG	Homeo	Homeo_PICALM
M24587-1-CATCGCTTCTGTCCCA-0	M24587	M	NPSAD-20201208-A1	1	MG	Homeo	Homeo_PICALM
M24587-1-CATTGCCGTGGCTCTG-0	M24587	M	NPSAD-20201208-A1	1	MG	Homeo	Homeo_PICALM
M24587-1-CATTTCAAGCGAACTG-0	M24587	M	NPSAD-20201208-A1	1	MG	Homeo	Homeo_PICALM
M24587-1-CCACAAATCAATCTCT-0	M24587	M	NPSAD-20201208-A1	1	MG	Homeo	Homeo_PICALM
M24587-1-CCCTTAGCAACCACGC-0	M24587	M	NPSAD-20201208-A1	1	PVM	PVM	PVM_CD163
M24587-1-CCTCAGTCATACTGTG-0	M24587	M	NPSAD-20201208-A1	1	MG	ADAM	ADAM_GPNMB
M24587-1-CGAGTTAAGGGCGAAG-0	M24587	M	NPSAD-20201208-A1	1	MG	Homeo	Homeo_FRMD4A
M24587-1-CGATCGGAGTTCCATG-0	M24587	M	NPSAD-20201208-A1	1	MG	Homeo	Homeo_PICALM
M24587-1-CGGAGAAGTTGAGTCT-0	M24587	M	NPSAD-20201208-A1	1	MG	Homeo	Homeo_PICALM
M24587-1-CTACGGGCAAACACGG-0	M24587	M	NPSAD-20201208-A1	1	MG	Homeo	Homeo_FRMD4A
M24587-1-CTAGGTAGTCAACATC-0	M24587	M	NPSAD-20201208-A1	1	MG	Homeo	Homeo_PICALM
M24587-1-CTCAAGAGTTACGTAC-0	M24587	M	NPSAD-20201208-A1	1	MG	Adapt	Adapt_TMEM163
M24587-1-CTCATTACATTGACAC-0	M24587	M	NPSAD-20201208-A1	1	MG	Homeo	Homeo_PICALM
M24587-1-CTGAGGCAGCGTTCAT-0	M24587	M	NPSAD-20201208-A1	1	MG	Homeo	Homeo_FRMD4A
M24587-1-CTGGACGTCTTAGCTT-0	M24587	M	NPSAD-20201208-A1	1	MG	Homeo	Homeo_PICALM
M24587-1-CTGTACCGTCTCGGGT-0	M24587	M	NPSAD-20201208-A1	1	MG	Homeo	Homeo_FRMD4A
M24587-1-CTTCTCTAGACGCCAA-0	M24587	M	NPSAD-20201208-A1	1	MG	Adapt	Adapt_TMEM163
M24587-1-CTTGAGAAGATAGGGA-0	M24587	M	NPSAD-20201208-A1	1	MG	Homeo	Homeo_PICALM
M24587-1-GAAGGGTTCCAGGACC-0	M24587	M	NPSAD-20201208-A1	1	MG	Homeo	Homeo_FRMD4A
M24587-1-GACATCAAGTCCGCCA-0	M24587	M	NPSAD-20201208-A1	1	MG	Homeo	Homeo_PICALM
M24587-1-GACTCAAGTAGTTAGA-0	M24587	M	NPSAD-20201208-A1	1	MG	Homeo	Homeo_PICALM
M24587-1-GAGTCTAAGTCATAGA-0	M24587	M	NPSAD-20201208-A1	1	MG	Adapt	Adapt_HIST
M24587-1-GAGTTTGTCAACACCA-0	M24587	M	NPSAD-20201208-A1	1	PVM	PVM	PVM_CD163
M24587-1-GCACGGTGTAGATGTA-0	M24587	M	NPSAD-20201208-A1	1	MG	Homeo	Homeo_PICALM
M24587-1-GCACTAACAAATGAAC-0	M24587	M	NPSAD-20201208-A1	1	MG	Homeo	Homeo_FRMD4A
M24587-1-GCATTAGCAAGTGGCA-0	M24587	M	NPSAD-20201208-A1	1	MG	Homeo	Homeo_PICALM
M24587-1-GCCCGAAAGTAGCTCT-0	M24587	M	NPSAD-20201208-A1	1	MG	Homeo	Homeo_PICALM
M24587-1-GCCGATGCAGGCATGA-0	M24587	M	NPSAD-20201208-A1	1	MG	Homeo	Homeo_FRMD4A
M24587-1-GCGGAAAAGGAACGAA-0	M24587	M	NPSAD-20201208-A1	1	MG	Homeo	Homeo_PICALM
M24587-1-GCTACAAAGGATACAT-0	M24587	M	NPSAD-20201208-A1	1	MG	Homeo	Homeo_PICALM
M24587-1-GCTCAAAAGCTCATAC-0	M24587	M	NPSAD-20201208-A1	1	MG	Homeo	Homeo_PICALM
M24587-1-GCTGGGTTCCAGTTCC-0	M24587	M	NPSAD-20201208-A1	1	MG	Homeo	Homeo_FRMD4A
M24587-1-GGAGGTACATTGTAGC-0	M24587	M	NPSAD-20201208-A1	1	MG	Homeo	Homeo_PICALM
M24587-1-GGGACAATCTATTGTC-0	M24587	M	NPSAD-20201208-A1	1	MG	Homeo	Homeo_PICALM
M24587-1-GGTAATCAGCCTCACG-0	M24587	M	NPSAD-20201208-A1	1	MG	Homeo	Homeo_PICALM
M24587-1-GGTGTCGAGAGAATCT-0	M24587	M	NPSAD-20201208-A1	1	MG	Homeo	Homeo_FRMD4A
M24587-1-GTAACACCACTTACAG-0	M24587	M	NPSAD-20201208-A1	1	MG	Homeo	Homeo_PICALM
M24587-1-GTATTGGTCGTGCATA-0	M24587	M	NPSAD-20201208-A1	1	MG	Adapt	Adapt_TMEM163
M24587-1-GTCACGGTCTCGGCTT-0	M24587	M	NPSAD-20201208-A1	1	MG	Homeo	Homeo_PICALM
M24587-1-GTCCTCAGTAGTTACC-0	M24587	M	NPSAD-20201208-A1	1	MG	Homeo	Homeo_FRMD4A
M24587-1-GTCGTAATCTAGGCCG-0	M24587	M	NPSAD-20201208-A1	1	MG	ADAM	ADAM_GPNMB
M24587-1-GTGAGGAAGATAGTCA-0	M24587	M	NPSAD-20201208-A1	1	MG	Adapt	Adapt_TMEM163
M24587-1-GTGTCCTAGTCACAGG-0	M24587	M	NPSAD-20201208-A1	1	MG	Homeo	Homeo_FRMD4A
M24587-1-GTGTGGCCATCTGTTT-0	M24587	M	NPSAD-20201208-A1	1	MG	Homeo	Homeo_FRMD4A
M24587-1-GTTACGAGTCACGCTG-0	M24587	M	NPSAD-20201208-A1	1	MG	Homeo	Homeo_PICALM
M24587-1-GTTAGACAGCCTAGGA-0	M24587	M	NPSAD-20201208-A1	1	MG	Homeo	Homeo_FRMD4A
M24587-1-GTTATGGTCGGCATTA-0	M24587	M	NPSAD-20201208-A1	1	MG	Homeo	Homeo_FRMD4A
M24587-1-GTTGCTCCACTCACTC-0	M24587	M	NPSAD-20201208-A1	1	MG	Homeo	Homeo_FRMD4A
M24587-1-GTTGTGATCTCCCAAC-0	M24587	M	NPSAD-20201208-A1	1	MG	Homeo	Homeo_FRMD4A
M24587-1-TAACACGGTCGGCACT-0	M24587	M	NPSAD-20201208-A1	1	MG	Homeo	Homeo_PICALM
M24587-1-TACGGGCGTAGCTGCC-0	M24587	M	NPSAD-20201208-A1	1	MG	Homeo	Homeo_PICALM
M24587-1-TAGATCGCATGAAAGT-0	M24587	M	NPSAD-20201208-A1	1	MG	Homeo	Homeo_PICALM
M24587-1-TATACCTAGACTACGG-0	M24587	M	NPSAD-20201208-A1	1	MG	Homeo	Homeo_PICALM
M24587-1-TATCAGGAGAGTAACT-0	M24587	M	NPSAD-20201208-A1	1	PVM	PVM	PVM_CD163
M24587-1-TATCTTGGTACCCGAC-0	M24587	M	NPSAD-20201208-A1	1	MG	Homeo	Homeo_PICALM
M24587-1-TCAAGCACAACCAGAG-0	M24587	M	NPSAD-20201208-A1	1	MG	Homeo	Homeo_FRMD4A
M24587-1-TCATATCTCATTCGTT-0	M24587	M	NPSAD-20201208-A1	1	MG	Homeo	Homeo_FRMD4A
M24587-1-TCCCAGTTCGTTGTGA-0	M24587	M	NPSAD-20201208-A1	1	MG	Homeo	Homeo_FRMD4A
M24587-1-TCGATTTAGCATTTCG-0	M24587	M	NPSAD-20201208-A1	1	MG	Homeo	Homeo_PICALM
M24587-1-TCGGTCTTCCCAATAG-0	M24587	M	NPSAD-20201208-A1	1	MG	ADAM	ADAM_GPNMB
M24587-1-TCGTGCTAGATAACGT-0	M24587	M	NPSAD-20201208-A1	1	MG	Homeo	Homeo_PICALM
M24587-1-TCTAACTCAAATAAGC-0	M24587	M	NPSAD-20201208-A1	1	MG	Homeo	Homeo_PICALM
M24587-1-TCTATCAAGCAAGTCG-0	M24587	M	NPSAD-20201208-A1	1	MG	Homeo	Homeo_PICALM
M24587-1-TCTGTCGAGGCTGTAG-0	M24587	M	NPSAD-20201208-A1	1	MG	Homeo	Homeo_PICALM
M24587-1-TGATCAGCAGCTTCCT-0	M24587	M	NPSAD-20201208-A1	1	MG	Adapt	Adapt_HIST
M24587-1-TGATTTCTCATCGCCT-0	M24587	M	NPSAD-20201208-A1	1	PVM	PVM	PVM_CD163
M24587-1-TGCTGAATCCTTACCG-0	M24587	M	NPSAD-20201208-A1	1	MG	Homeo	Homeo_PICALM
M24587-1-TGCTTCGCAATACGCT-0	M24587	M	NPSAD-20201208-A1	1	MG	Adapt	Adapt_CCL3
M24587-1-TGGGTTACAACGTTAC-0	M24587	M	NPSAD-20201208-A1	1	PVM	PVM	PVM_CD163
M24587-1-TGTACAGTCTGCGGGT-0	M24587	M	NPSAD-20201208-A1	1	MG	Homeo	Homeo_FRMD4A
M24587-1-TGTGATGCACTACCCT-0	M24587	M	NPSAD-20201208-A1	1	MG	Adapt	Adapt_IFI44L
M24587-1-TGTGTGAAGCAATAAC-0	M24587	M	NPSAD-20201208-A1	1	MG	Homeo	Homeo_PICALM
M24587-1-TGTTGGACAGCAGTGA-0	M24587	M	NPSAD-20201208-A1	1	MG	Homeo	Homeo_FRMD4A
M24587-1-TTAGGCACACTTGGGC-0	M24587	M	NPSAD-20201208-A1	1	MG	Homeo	Homeo_FRMD4A
M24587-1-TTAGGCATCTCCTGCA-0	M24587	M	NPSAD-20201208-A1	1	MG	Homeo	Homeo_FRMD4A
M24587-1-TTAGGCATCTCTGCCA-0	M24587	M	NPSAD-20201208-A1	1	MG	Adapt	Adapt_IFI44L
M24587-1-TTCCTCTTCGGTGCAC-0	M24587	M	NPSAD-20201208-A1	1	MG	Homeo	Homeo_PICALM
M24587-1-TTCTTCCTCGAACACT-0	M24587	M	NPSAD-20201208-A1	1	MG	Homeo	Homeo_PICALM
M24587-1-TTGGTTTAGCTTAGTC-0	M24587	M	NPSAD-20201208-A1	1	MG	Homeo	Homeo_PICALM
M24587-1-TTGTTCAAGCCACCGT-0	M24587	M	NPSAD-20201208-A1	1	MG	Homeo	Homeo_PICALM
M24587-1-TTTACGTCAAAGGTTA-0	M24587	M	NPSAD-20201208-A1	1	MG	Homeo	Homeo_FRMD4A
M24587-1-TTTGACTTCCTTGACC-0	M24587	M	NPSAD-20201208-A1	1	MG	Homeo	Homeo_PICALM
M24587-1-TTTGGTTTCGTTATCT-0	M24587	M	NPSAD-20201208-A1	1	MG	Homeo	Homeo_PICALM
M24587-2-AACCACACATTGCTTT-1	M24587	M	NPSAD-20201208-A2	2	MG	Homeo	Homeo_FRMD4A
M24587-2-AACCTGACATCCTAAG-1	M24587	M	NPSAD-20201208-A2	2	MG	Homeo	Homeo_PICALM
M24587-2-AAGCATCTCGGACTTA-1	M24587	M	NPSAD-20201208-A2	2	MG	Homeo	Homeo_PICALM
M24587-2-AAGCGTTAGGTGCTTT-1	M24587	M	NPSAD-20201208-A2	2	MG	Homeo	Homeo_FRMD4A
M24587-2-AAGGTAACAGGCATGA-1	M24587	M	NPSAD-20201208-A2	2	PVM	PVM	PVM_CD163
M24587-2-AAGTACCTCCGTGGTG-1	M24587	M	NPSAD-20201208-A2	2	MG	Homeo	Homeo_FRMD4A
M24587-2-ACAACCAAGCGAATGC-1	M24587	M	NPSAD-20201208-A2	2	PVM	PVM	PVM_CD163
M24587-2-ACACAGTAGTTACGAA-1	M24587	M	NPSAD-20201208-A2	2	MG	Homeo	Homeo_PICALM
M24587-2-ACAGGGACAAATTGGA-1	M24587	M	NPSAD-20201208-A2	2	MG	Adapt	Adapt_TMEM163
M24587-2-ACCCTTGAGGAGAGGC-1	M24587	M	NPSAD-20201208-A2	2	MG	Homeo	Homeo_FRMD4A
M24587-2-ACGCACGAGTGATAGT-1	M24587	M	NPSAD-20201208-A2	2	MG	ADAM	ADAM_GPNMB
M24587-2-ACGTACACACACTTAG-1	M24587	M	NPSAD-20201208-A2	2	MG	Homeo	Homeo_PICALM
M24587-2-ACGTCCTAGCGCTGAA-1	M24587	M	NPSAD-20201208-A2	2	MG	Homeo	Homeo_PICALM
M24587-2-ACTACGAGTTAGAAGT-1	M24587	M	NPSAD-20201208-A2	2	MG	Homeo	Homeo_PICALM
M24587-2-AGAACAAAGAAGATCT-1	M24587	M	NPSAD-20201208-A2	2	MG	Homeo	Homeo_FRMD4A
M24587-2-AGAACAAAGCGTTGTT-1	M24587	M	NPSAD-20201208-A2	2	MG	Homeo	Homeo_PICALM
M24587-2-AGACTCAGTACACGCC-1	M24587	M	NPSAD-20201208-A2	2	MG	Homeo	Homeo_PICALM
M24587-2-AGACTCAGTTCGAACT-1	M24587	M	NPSAD-20201208-A2	2	MG	Homeo	Homeo_FRMD4A
M24587-2-AGAGAATTCGTAGGGA-1	M24587	M	NPSAD-20201208-A2	2	PVM	PVM	PVM_CD163
M24587-2-AGATCCATCTTCACAT-1	M24587	M	NPSAD-20201208-A2	2	MG	Homeo	Homeo_PICALM
M24587-2-AGATCGTCAGACACAG-1	M24587	M	NPSAD-20201208-A2	2	MG	Homeo	Homeo_PICALM
M24587-2-AGATCGTGTCCAACGC-1	M24587	M	NPSAD-20201208-A2	2	MG	Homeo	Homeo_PICALM
M24587-2-AGCATCAAGGGACAGG-1	M24587	M	NPSAD-20201208-A2	2	MG	Adapt	Adapt_TMEM163
M24587-2-AGGTCATGTATACGGG-1	M24587	M	NPSAD-20201208-A2	2	MG	Homeo	Homeo_PICALM
M24587-2-AGGTTGTCATTGTACG-1	M24587	M	NPSAD-20201208-A2	2	PVM	PVM	PVM_CD163
M24587-2-AGTCACATCAGTAGGG-1	M24587	M	NPSAD-20201208-A2	2	PVM	PVM	PVM_CD163
M24587-2-AGTGTTGGTAACAAGT-1	M24587	M	NPSAD-20201208-A2	2	MG	Homeo	Homeo_FRMD4A
M24587-2-ATACCGAGTAGCTGAG-1	M24587	M	NPSAD-20201208-A2	2	MG	Homeo	Homeo_FRMD4A
M24587-2-ATCACAGCATCATTGG-1	M24587	M	NPSAD-20201208-A2	2	PVM	PVM	PVM_CD163
M24587-2-ATGCGATCACCTTCCA-1	M24587	M	NPSAD-20201208-A2	2	MG	Homeo	Homeo_FRMD4A
M24587-2-ATTCCTAAGAGCAGCT-1	M24587	M	NPSAD-20201208-A2	2	MG	Homeo	Homeo_PICALM
M24587-2-ATTCGTTCACGTCGTG-1	M24587	M	NPSAD-20201208-A2	2	MG	Adapt	Adapt_TMEM163
M24587-2-ATTGGGTGTGCCGGTT-1	M24587	M	NPSAD-20201208-A2	2	PVM	PVM	PVM_CD163
M24587-2-CAAGACTGTGTTCGTA-1	M24587	M	NPSAD-20201208-A2	2	MG	Homeo	Homeo_FRMD4A
M24587-2-CAAGCTAGTGGACCAA-1	M24587	M	NPSAD-20201208-A2	2	MG	Homeo	Homeo_FRMD4A
M24587-2-CACGTGGTCAGCACCG-1	M24587	M	NPSAD-20201208-A2	2	MG	Homeo	Homeo_PICALM
M24587-2-CACTGTCAGCCTTTGA-1	M24587	M	NPSAD-20201208-A2	2	PVM	PVM	PVM_CD163
M24587-2-CAGGGCTTCAGAGCAG-1	M24587	M	NPSAD-20201208-A2	2	MG	Homeo	Homeo_PICALM
M24587-2-CAGTTCCGTGTCATCA-1	M24587	M	NPSAD-20201208-A2	2	MG	Homeo	Homeo_PICALM
M24587-2-CATCCCACAGTCGGTC-1	M24587	M	NPSAD-20201208-A2	2	PVM	PVM	PVM_CD163
M24587-2-CATTGAGCAGGGCTTC-1	M24587	M	NPSAD-20201208-A2	2	MG	Adapt	Adapt_IFI44L
M24587-2-CATTTCAGTGCGGCTT-1	M24587	M	NPSAD-20201208-A2	2	MG	Homeo	Homeo_PICALM
M24587-2-CCCTGATAGTCTCTGA-1	M24587	M	NPSAD-20201208-A2	2	MG	Homeo	Homeo_PICALM
M24587-2-CCCTTAGGTGCAGATG-1	M24587	M	NPSAD-20201208-A2	2	PVM	PVM	PVM_CD163
M24587-2-CCTAACCAGCGAATGC-1	M24587	M	NPSAD-20201208-A2	2	MG	Homeo	Homeo_PICALM
M24587-2-CCTCCTCGTTGCCGAC-1	M24587	M	NPSAD-20201208-A2	2	MG	Homeo	Homeo_PICALM
M24587-2-CCTGCATCAATTGCGT-1	M24587	M	NPSAD-20201208-A2	2	MG	Homeo	Homeo_FRMD4A
M24587-2-CGAAGTTGTCATCACA-1	M24587	M	NPSAD-20201208-A2	2	PVM	PVM	PVM_CD163
M24587-2-CGAATTGCAGTCTTCC-1	M24587	M	NPSAD-20201208-A2	2	MG	Homeo	Homeo_FRMD4A
M24587-2-CGAGGCTTCGTGGACC-1	M24587	M	NPSAD-20201208-A2	2	MG	Homeo	Homeo_PICALM
M24587-2-CGATGGCCACAAGCCC-1	M24587	M	NPSAD-20201208-A2	2	MG	ADAM	ADAM_GPNMB
M24587-2-CGCAGGTGTCGTCAGC-1	M24587	M	NPSAD-20201208-A2	2	MG	Homeo	Homeo_FRMD4A
M24587-2-CGCCAGAGTTTCGTAG-1	M24587	M	NPSAD-20201208-A2	2	MG	Homeo	Homeo_PICALM
M24587-2-CGCCATTCACTAACGT-1	M24587	M	NPSAD-20201208-A2	2	MG	Homeo	Homeo_FRMD4A
M24587-2-CGGAACCAGTCACGCC-1	M24587	M	NPSAD-20201208-A2	2	MG	Homeo	Homeo_PICALM
M24587-2-CGGACACGTCTCAGGC-1	M24587	M	NPSAD-20201208-A2	2	MG	Homeo	Homeo_FRMD4A
M24587-2-CGGCAGTTCTGCAGCG-1	M24587	M	NPSAD-20201208-A2	2	MG	Homeo	Homeo_FRMD4A
M24587-2-CGGGACTCAAATACAG-1	M24587	M	NPSAD-20201208-A2	2	MG	Homeo	Homeo_PICALM
M24587-2-CGGGTGTCAGACCTGC-1	M24587	M	NPSAD-20201208-A2	2	MG	Homeo	Homeo_FRMD4A
M24587-2-CGGGTGTTCCCTCTAG-1	M24587	M	NPSAD-20201208-A2	2	MG	Homeo	Homeo_PICALM
M24587-2-CGGTCAGTCTACGGTA-1	M24587	M	NPSAD-20201208-A2	2	MG	Homeo	Homeo_FRMD4A
M24587-2-CGTGAATGTGAGACGT-1	M24587	M	NPSAD-20201208-A2	2	MG	Homeo	Homeo_PICALM
M24587-2-CTAACCCCATTGCTTT-1	M24587	M	NPSAD-20201208-A2	2	MG	Homeo	Homeo_FRMD4A
M24587-2-CTATCTAAGTGCGCTC-1	M24587	M	NPSAD-20201208-A2	2	MG	Homeo	Homeo_PICALM
M24587-2-CTCAACCGTCACCGCA-1	M24587	M	NPSAD-20201208-A2	2	MG	Adapt	Adapt_TMEM163
M24587-2-CTCAGGGTCTGGGCGT-1	M24587	M	NPSAD-20201208-A2	2	MG	Homeo	Homeo_PICALM
M24587-2-CTCATCGTCCAGTTCC-1	M24587	M	NPSAD-20201208-A2	2	MG	Homeo	Homeo_PICALM
M24587-2-CTCGAGGGTGGGCTTC-1	M24587	M	NPSAD-20201208-A2	2	MG	Homeo	Homeo_PICALM
M24587-2-CTCTCAGCATCAGCAT-1	M24587	M	NPSAD-20201208-A2	2	MG	Homeo	Homeo_PICALM
M24587-2-CTGCGAGCACGGTCTG-1	M24587	M	NPSAD-20201208-A2	2	MG	Homeo	Homeo_FRMD4A
M24587-2-CTGTGAACACGGTAGA-1	M24587	M	NPSAD-20201208-A2	2	MG	Homeo	Homeo_PICALM
M24587-2-CTTCAATTCCATCTAT-1	M24587	M	NPSAD-20201208-A2	2	MG	Homeo	Homeo_PICALM
M24587-2-CTTGAGACACCTATCC-1	M24587	M	NPSAD-20201208-A2	2	MG	Homeo	Homeo_FRMD4A
M24587-2-CTTTCAAAGTATGGAT-1	M24587	M	NPSAD-20201208-A2	2	MG	Homeo	Homeo_PICALM
M24587-2-GACGCTGCACTCCCTA-1	M24587	M	NPSAD-20201208-A2	2	MG	Homeo	Homeo_FRMD4A
M24587-2-GAGGCCTGTTGAGTCT-1	M24587	M	NPSAD-20201208-A2	2	MG	Homeo	Homeo_FRMD4A
M24587-2-GATAGCTCACTGGAAG-1	M24587	M	NPSAD-20201208-A2	2	MG	Homeo	Homeo_FRMD4A
M24587-2-GATGAGGCAACCTATG-1	M24587	M	NPSAD-20201208-A2	2	MG	Homeo	Homeo_FRMD4A
M24587-2-GATGGAGGTCATCCGG-1	M24587	M	NPSAD-20201208-A2	2	MG	Homeo	Homeo_PICALM
M24587-2-GATTCGAAGCTGGCCT-1	M24587	M	NPSAD-20201208-A2	2	MG	Adapt	Adapt_HIST
M24587-2-GCCGATGGTAGGAGTC-1	M24587	M	NPSAD-20201208-A2	2	MG	Homeo	Homeo_PICALM
M24587-2-GCTTCACAGGATTCCT-1	M24587	M	NPSAD-20201208-A2	2	MG	Homeo	Homeo_FRMD4A
M24587-2-GGCACGTTCATGAAAG-1	M24587	M	NPSAD-20201208-A2	2	MG	Homeo	Homeo_FRMD4A
M24587-2-GGGCCATAGAGTCACG-1	M24587	M	NPSAD-20201208-A2	2	PVM	PVM	PVM_CD163
M24587-2-GGGCGTTAGCAAACAT-1	M24587	M	NPSAD-20201208-A2	2	MG	Homeo	Homeo_PICALM
M24587-2-GTAACCAAGCAGTCTT-1	M24587	M	NPSAD-20201208-A2	2	MG	Homeo	Homeo_FRMD4A
M24587-2-GTAACCAAGTTCGGTT-1	M24587	M	NPSAD-20201208-A2	2	MG	Homeo	Homeo_PICALM
M24587-2-GTAATCGGTGGATACG-1	M24587	M	NPSAD-20201208-A2	2	PVM	PVM	PVM_CD163
M24587-2-GTACAGTCAGTTACCA-1	M24587	M	NPSAD-20201208-A2	2	MG	Homeo	Homeo_PICALM
M24587-2-GTACAGTGTCAGTCCG-1	M24587	M	NPSAD-20201208-A2	2	MG	Adapt	Adapt_TMEM163
M24587-2-GTAGATCGTGCAGGAT-1	M24587	M	NPSAD-20201208-A2	2	PVM	PVM	PVM_CD163
M24587-2-GTATTGGAGGTTGTTC-1	M24587	M	NPSAD-20201208-A2	2	MG	Homeo	Homeo_PICALM
M24587-2-GTCATCCAGAGAGTGA-1	M24587	M	NPSAD-20201208-A2	2	MG	Homeo	Homeo_PICALM
M24587-2-GTTACAGCACATGAAA-1	M24587	M	NPSAD-20201208-A2	2	MG	Homeo	Homeo_FRMD4A
M24587-2-TAAGCGTGTTACACTG-1	M24587	M	NPSAD-20201208-A2	2	MG	Adapt	Adapt_TMEM163
M24587-2-TACCGGGAGCGTCTGC-1	M24587	M	NPSAD-20201208-A2	2	MG	Homeo	Homeo_FRMD4A
M24587-2-TACCGGGCATAACTCG-1	M24587	M	NPSAD-20201208-A2	2	MG	Homeo	Homeo_PICALM
M24587-2-TACGGGCTCTTGAGCA-1	M24587	M	NPSAD-20201208-A2	2	MG	Homeo	Homeo_PICALM
M24587-2-TATCTGTTCATGGAGG-1	M24587	M	NPSAD-20201208-A2	2	PVM	PVM	PVM_CD163
M24587-2-TCAAGACTCAAGCTTG-1	M24587	M	NPSAD-20201208-A2	2	MG	Homeo	Homeo_FRMD4A
M24587-2-TCACAAGGTCATACCA-1	M24587	M	NPSAD-20201208-A2	2	PVM	PVM	PVM_CD163
M24587-2-TCACGGGGTTATGGTC-1	M24587	M	NPSAD-20201208-A2	2	MG	Homeo	Homeo_PICALM
M24587-2-TCACTCGCAATTTCTC-1	M24587	M	NPSAD-20201208-A2	2	MG	Homeo	Homeo_PICALM
M24587-2-TCATGTTTCCCGAAAT-1	M24587	M	NPSAD-20201208-A2	2	MG	Homeo	Homeo_PICALM
M24587-2-TCCAGAAGTGCAAGAC-1	M24587	M	NPSAD-20201208-A2	2	MG	Homeo	Homeo_PICALM
M24587-2-TCCCACAGTTTGGGTT-1	M24587	M	NPSAD-20201208-A2	2	MG	Homeo	Homeo_PICALM
M24587-2-TCCTAATGTGCATTAC-1	M24587	M	NPSAD-20201208-A2	2	PVM	PVM	PVM_CD163
M24587-2-TCGCTCAGTCGTTCAA-1	M24587	M	NPSAD-20201208-A2	2	MG	Homeo	Homeo_PICALM
M24587-2-TCGCTCATCTTCGACC-1	M24587	M	NPSAD-20201208-A2	2	MG	Homeo	Homeo_FRMD4A
M24587-2-TCGGATAGTTGGTGTT-1	M24587	M	NPSAD-20201208-A2	2	MG	Homeo	Homeo_PICALM
M24587-2-TCTTAGTCATTCTCCG-1	M24587	M	NPSAD-20201208-A2	2	MG	Homeo	Homeo_PICALM
M24587-2-TGAATGCCAAACTAGA-1	M24587	M	NPSAD-20201208-A2	2	MG	Adapt	Adapt_TMEM163
M24587-2-TGGAACTCAGCACGAA-1	M24587	M	NPSAD-20201208-A2	2	MG	Homeo	Homeo_FRMD4A
M24587-2-TGGTAGTAGTGGTTAA-1	M24587	M	NPSAD-20201208-A2	2	MG	Homeo	Homeo_PICALM
M24587-2-TGTCCTGTCTGATTCT-1	M24587	M	NPSAD-20201208-A2	2	PVM	PVM	PVM_CD163
M24587-2-TGTGTGACACGTACAT-1	M24587	M	NPSAD-20201208-A2	2	MG	Homeo	Homeo_FRMD4A
M24587-2-TTACCGCAGGCCTGAA-1	M24587	M	NPSAD-20201208-A2	2	MG	Adapt	Adapt_HIST
M24587-2-TTCACCGCAGGTGTGA-1	M24587	M	NPSAD-20201208-A2	2	MG	Homeo	Homeo_PICALM
M24587-2-TTCACGCTCAATGTCG-1	M24587	M	NPSAD-20201208-A2	2	MG	Homeo	Homeo_FRMD4A
M24587-2-TTCCGTGGTATGCTAC-1	M24587	M	NPSAD-20201208-A2	2	MG	Homeo	Homeo_PICALM
M24587-2-TTCGATTCAGCAGATG-1	M24587	M	NPSAD-20201208-A2	2	MG	Homeo	Homeo_FRMD4A
M24587-2-TTGACCCTCATCTGTT-1	M24587	M	NPSAD-20201208-A2	2	MG	ADAM	ADAM_GPNMB
M24587-2-TTGCATTCAGAGTGTG-1	M24587	M	NPSAD-20201208-A2	2	MG	Homeo	Homeo_PICALM
M24587-2-TTGTTGTCAGCTTTCC-1	M24587	M	NPSAD-20201208-A2	2	MG	Homeo	Homeo_PICALM
M24587-2-TTTACCACAGAATCGG-1	M24587	M	NPSAD-20201208-A2	2	MG	Homeo	Homeo_FRMD4A
M24905-1-AAACCCAAGGCCCAAA-0	M24905	M	NPSAD-239-C1	1	MG	Adapt	Adapt_HSPA1A
M24905-1-AAAGTCCAGCGCCCAT-0	M24905	M	NPSAD-239-C1	1	MG	Adapt	Adapt_HSPA1A
M24905-1-AATGACCAGCGTATAA-0	M24905	M	NPSAD-239-C1	1	MG	Homeo	Homeo_PICALM
M24905-1-ACATGCAGTCGTTCAA-0	M24905	M	NPSAD-239-C1	1	MG	Homeo	Homeo_FRMD4A
M24905-1-ACCCTTGGTCACCCTT-0	M24905	M	NPSAD-239-C1	1	MG	Adapt	Adapt_HSPA1A
M24905-1-ACGTAGTAGGCTTAGG-0	M24905	M	NPSAD-239-C1	1	MG	Adapt	Adapt_HSPA1A
M24905-1-AGATAGAAGTCATCCA-0	M24905	M	NPSAD-239-C1	1	MG	Adapt	Adapt_HSPA1A
M24905-1-AGCCACGAGTCGCTAT-0	M24905	M	NPSAD-239-C1	1	MG	Adapt	Adapt_HSPA1A
M24905-1-AGGCCACAGGTGCCAA-0	M24905	M	NPSAD-239-C1	1	MG	Adapt	Adapt_HSPA1A
M24905-1-AGTTCCCTCTGTGCGG-0	M24905	M	NPSAD-239-C1	1	MG	Adapt	Adapt_HSPA1A
M24905-1-ATATCCTGTTGGGCCT-0	M24905	M	NPSAD-239-C1	1	MG	Adapt	Adapt_HSPA1A
M24905-1-ATCGCCTCAAATCGGG-0	M24905	M	NPSAD-239-C1	1	MG	Adapt	Adapt_HSPA1A
M24905-1-ATGAAAGTCACTCCGT-0	M24905	M	NPSAD-239-C1	1	MG	Adapt	Adapt_HSPA1A
M24905-1-ATGCGATAGGGAGGGT-0	M24905	M	NPSAD-239-C1	1	MG	Adapt	Adapt_HSPA1A
M24905-1-CACGTGGCAAGCGGAT-0	M24905	M	NPSAD-239-C1	1	MG	Adapt	Adapt_HSPA1A
M24905-1-CACTAAGAGGGTTAGC-0	M24905	M	NPSAD-239-C1	1	MG	Adapt	Adapt_HSPA1A
M24905-1-CAGATACCATCCGAGC-0	M24905	M	NPSAD-239-C1	1	MG	Adapt	Adapt_HSPA1A
M24905-1-CCGGTGATCTGGACTA-0	M24905	M	NPSAD-239-C1	1	MG	Adapt	Adapt_HSPA1A
M24905-1-CCTCACAAGGATACGC-0	M24905	M	NPSAD-239-C1	1	MG	Adapt	Adapt_HSPA1A
M24905-1-CGAAGTTTCTACGGTA-0	M24905	M	NPSAD-239-C1	1	MG	Adapt	Adapt_HSPA1A
M24905-1-CTCATGCGTATCCTCC-0	M24905	M	NPSAD-239-C1	1	MG	Adapt	Adapt_HSPA1A
M24905-1-CTGAATGCACTAGGCC-0	M24905	M	NPSAD-239-C1	1	MG	Adapt	Adapt_HSPA1A
M24905-1-CTGGACGCATATAGCC-0	M24905	M	NPSAD-239-C1	1	MG	Adapt	Adapt_HSPA1A
M24905-1-GCATTAGTCGCCTATC-0	M24905	M	NPSAD-239-C1	1	MG	Adapt	Adapt_HSPA1A
M24905-1-GGGCTACAGCTTACGT-0	M24905	M	NPSAD-239-C1	1	PVM	PVM	PVM_CD163
M24905-1-GTACAGTGTGCCGTTG-0	M24905	M	NPSAD-239-C1	1	MG	Adapt	Adapt_HSPA1A
M24905-1-GTTACAGAGGGAACAA-0	M24905	M	NPSAD-239-C1	1	MG	Adapt	Adapt_HSPA1A
M24905-1-TAAGCGTCAAGCGCAA-0	M24905	M	NPSAD-239-C1	1	MG	Adapt	Adapt_HSPA1A
M24905-1-TACAGGTTCAAAGGTA-0	M24905	M	NPSAD-239-C1	1	MG	Adapt	Adapt_HSPA1A
M24905-1-TCCTTTCTCCGACAGC-0	M24905	M	NPSAD-239-C1	1	MG	Adapt	Adapt_HSPA1A
M24905-1-TCGTCCAAGGGTTAGC-0	M24905	M	NPSAD-239-C1	1	MG	Adapt	Adapt_HSPA1A
M24905-1-TGAATGCTCTCCGATC-0	M24905	M	NPSAD-239-C1	1	MG	Adapt	Adapt_HSPA1A
M24905-1-TGGAACTTCAGCATTG-0	M24905	M	NPSAD-239-C1	1	MG	exAM	exAM_ERN1
M24905-1-TTCACCGGTGCTCCGA-0	M24905	M	NPSAD-239-C1	1	PVM	PVM	PVM_CD163
M24905-1-TTCATTGAGCCTGAGA-0	M24905	M	NPSAD-239-C1	1	MG	Adapt	Adapt_HSPA1A
M24905-1-TTCCGTGAGGCTAACG-0	M24905	M	NPSAD-239-C1	1	MG	Adapt	Adapt_CCL3
M24905-1-TTCGATTCACTTGAGT-0	M24905	M	NPSAD-239-C1	1	MG	Homeo	Homeo_PICALM
M24905-1-TTTACGTGTATGCTAC-0	M24905	M	NPSAD-239-C1	1	MG	Adapt	Adapt_CCL3
M24905-1-TTTACTGGTCTACAAC-0	M24905	M	NPSAD-239-C1	1	MG	Adapt	Adapt_HSPA1A
M24905-2-AACAACCGTGACTCTA-1	M24905	M	NPSAD-239-C2	2	MG	Homeo	Homeo_FRMD4A
M24905-2-AATCGTGGTACCGTGC-1	M24905	M	NPSAD-239-C2	2	MG	Adapt	Adapt_HSPA1A
M24905-2-AATGGCTGTCCGGACT-1	M24905	M	NPSAD-239-C2	2	MG	exAM	exAM_ERN1
M24905-2-ACCTACCGTGAGTAAT-1	M24905	M	NPSAD-239-C2	2	MG	Adapt	Adapt_HSPA1A
M24905-2-ACGGTCGTCACCCTGT-1	M24905	M	NPSAD-239-C2	2	MG	Homeo	Homeo_FRMD4A
M24905-2-AGACAGGGTTCGTTCC-1	M24905	M	NPSAD-239-C2	2	MG	Adapt	Adapt_HSPA1A
M24905-2-AGCTCAAGTACCGCGT-1	M24905	M	NPSAD-239-C2	2	MG	Adapt	Adapt_HSPA1A
M24905-2-AGTGTTGGTGATGTAA-1	M24905	M	NPSAD-239-C2	2	MG	Adapt	Adapt_HSPA1A
M24905-2-ATCAGGTTCAGGAAGC-1	M24905	M	NPSAD-239-C2	2	MG	exAM	exAM_ERN1
M24905-2-ATCCATTCAACCAGAG-1	M24905	M	NPSAD-239-C2	2	MG	Adapt	Adapt_HSPA1A
M24905-2-ATCGTAGAGCGTTACT-1	M24905	M	NPSAD-239-C2	2	MG	Adapt	Adapt_HSPA1A
M24905-2-ATGAGGGCATCCCACT-1	M24905	M	NPSAD-239-C2	2	MG	Adapt	Adapt_HSPA1A
M24905-2-ATGTCCCAGCACCAGA-1	M24905	M	NPSAD-239-C2	2	MG	Adapt	Adapt_HSPA1A
M24905-2-ATTTACCTCTGATTCT-1	M24905	M	NPSAD-239-C2	2	MG	Adapt	Adapt_HSPA1A
M24905-2-CACTTCGAGGAAAGGT-1	M24905	M	NPSAD-239-C2	2	MG	Adapt	Adapt_HSPA1A
M24905-2-CATCCGTGTATAATGG-1	M24905	M	NPSAD-239-C2	2	MG	Adapt	Adapt_HSPA1A
M24905-2-CGAAGGAGTTGCCTAA-1	M24905	M	NPSAD-239-C2	2	MG	Adapt	Adapt_HSPA1A
M24905-2-CGCCAGAGTCCAGCGT-1	M24905	M	NPSAD-239-C2	2	MG	Adapt	Adapt_HSPA1A
M24905-2-CGTCCATCACCTCAGG-1	M24905	M	NPSAD-239-C2	2	MG	Adapt	Adapt_HSPA1A
M24905-2-CTCCACAGTGGCTGCT-1	M24905	M	NPSAD-239-C2	2	MG	Adapt	Adapt_HSPA1A
M24905-2-CTGCCTATCCGTATAG-1	M24905	M	NPSAD-239-C2	2	MG	Adapt	Adapt_HIF1A
M24905-2-GACCAATCAGTACTAC-1	M24905	M	NPSAD-239-C2	2	MG	Adapt	Adapt_HSPA1A
M24905-2-GGATCTAGTCGAACAG-1	M24905	M	NPSAD-239-C2	2	MG	Adapt	Adapt_HSPA1A
M24905-2-GGCTGTGAGGTGCTTT-1	M24905	M	NPSAD-239-C2	2	MG	Adapt	Adapt_HSPA1A
M24905-2-GGTGTCGAGTCTAGCT-1	M24905	M	NPSAD-239-C2	2	MG	Adapt	Adapt_HSPA1A
M24905-2-GGTTCTCCAAGGACAC-1	M24905	M	NPSAD-239-C2	2	MG	Adapt	Adapt_HSPA1A
M24905-2-GTGTTAGAGCCGTTGC-1	M24905	M	NPSAD-239-C2	2	MG	Adapt	Adapt_HSPA1A
M24905-2-GTTACCCGTGCTTATG-1	M24905	M	NPSAD-239-C2	2	MG	Adapt	Adapt_HSPA1A
M24905-2-TACTTACAGGTTGCCC-1	M24905	M	NPSAD-239-C2	2	MG	Adapt	Adapt_HSPA1A
M24905-2-TCAAGCACACTACGGC-1	M24905	M	NPSAD-239-C2	2	MG	Adapt	Adapt_HSPA1A
M24905-2-TCGGGCAAGAATTTGG-1	M24905	M	NPSAD-239-C2	2	MG	Adapt	Adapt_HSPA1A
M24905-2-TCTTCCTCACCAGCCA-1	M24905	M	NPSAD-239-C2	2	MG	Adapt	Adapt_HSPA1A
M24905-2-TGCATCCGTCGAGTTT-1	M24905	M	NPSAD-239-C2	2	MG	Adapt	Adapt_HSPA1A
M24905-2-TGGTAGTAGGGTGAAA-1	M24905	M	NPSAD-239-C2	2	MG	Adapt	Adapt_HSPA1A
M24905-2-TGTGTGATCTAGCAAC-1	M24905	M	NPSAD-239-C2	2	MG	Adapt	Adapt_HSPA1A
M24905-2-TTCGCTGAGCTACTAC-1	M24905	M	NPSAD-239-C2	2	MG	Adapt	Adapt_HSPA1A
M24905-2-TTTACGTTCCGAGGCT-1	M24905	M	NPSAD-239-C2	2	MG	Adapt	Adapt_HSPA1A
M2491-1-AAAGGTATCGATTGAC-0	M2491	M	NPSAD-284-A1	1	MG	Homeo	Homeo_PICALM
M2491-1-AACAGGGGTGTTGACT-0	M2491	M	NPSAD-284-A1	1	MG	Homeo	Homeo_PICALM
M2491-1-AACCAACCAAAGACGC-0	M2491	M	NPSAD-284-A1	1	MG	Homeo	Homeo_FRMD4A
M2491-1-AACCCAACATCGGATT-0	M2491	M	NPSAD-284-A1	1	MG	Homeo	Homeo_PICALM
M2491-1-AAGACTCCAGAAGCTG-0	M2491	M	NPSAD-284-A1	1	MG	Homeo	Homeo_FRMD4A
M2491-1-AAGGAATCAAGAGTAT-0	M2491	M	NPSAD-284-A1	1	MG	Homeo	Homeo_FRMD4A
M2491-1-AATCACGGTTCACGAT-0	M2491	M	NPSAD-284-A1	1	MG	Homeo	Homeo_PICALM
M2491-1-ACACCAAAGAGTACCG-0	M2491	M	NPSAD-284-A1	1	MG	Homeo	Homeo_FRMD4A
M2491-1-ACATTTCCACGTACAT-0	M2491	M	NPSAD-284-A1	1	MG	Homeo	Homeo_PICALM
M2491-1-ACATTTCTCCATTGTT-0	M2491	M	NPSAD-284-A1	1	MG	Homeo	Homeo_FRMD4A
M2491-1-ACCAACATCTGTACAG-0	M2491	M	NPSAD-284-A1	1	PVM	PVM	PVM_CD163
M2491-1-ACCCTCACAGAATCGG-0	M2491	M	NPSAD-284-A1	1	MG	Homeo	Homeo_PICALM
M2491-1-ACGATCACATTAGGAA-0	M2491	M	NPSAD-284-A1	1	MG	Homeo	Homeo_PICALM
M2491-1-ACGTTCCAGCCTGAAG-0	M2491	M	NPSAD-284-A1	1	MG	Homeo	Homeo_FRMD4A
M2491-1-ACTTCGCAGCTGACCC-0	M2491	M	NPSAD-284-A1	1	MG	Homeo	Homeo_PICALM
M2491-1-ACTTCGCGTATCATGC-0	M2491	M	NPSAD-284-A1	1	MG	ADAM	ADAM_GPNMB
M2491-1-ACTTTCACATGTCTAG-0	M2491	M	NPSAD-284-A1	1	MG	Homeo	Homeo_FRMD4A
M2491-1-AGAACAAAGTTGCGCC-0	M2491	M	NPSAD-284-A1	1	MG	Homeo	Homeo_PICALM
M2491-1-AGACCATGTAGTGGCA-0	M2491	M	NPSAD-284-A1	1	MG	Homeo	Homeo_PICALM
M2491-1-AGAGAGCCATACATCG-0	M2491	M	NPSAD-284-A1	1	MG	Homeo	Homeo_FRMD4A
M2491-1-AGAGCAGCAAACCGGA-0	M2491	M	NPSAD-284-A1	1	MG	ADAM	ADAM_GPNMB
M2491-1-AGCCAGCCAGTTTGGT-0	M2491	M	NPSAD-284-A1	1	MG	Homeo	Homeo_PICALM
M2491-1-AGCGCCACAGGTTCAT-0	M2491	M	NPSAD-284-A1	1	MG	Homeo	Homeo_PICALM
M2491-1-AGCTCAAAGGTTCATC-0	M2491	M	NPSAD-284-A1	1	MG	Homeo	Homeo_FRMD4A
M2491-1-AGGAAATCAAATGAAC-0	M2491	M	NPSAD-284-A1	1	MG	Adapt	Adapt_CCL3
M2491-1-AGGACTTCAAGCGGAT-0	M2491	M	NPSAD-284-A1	1	PVM	PVM	PVM_CD163
M2491-1-AGGATCTCAGAGTAAT-0	M2491	M	NPSAD-284-A1	1	MG	Homeo	Homeo_PICALM
M2491-1-AGGGCCTCAGACGATG-0	M2491	M	NPSAD-284-A1	1	MG	Homeo	Homeo_FRMD4A
M2491-1-AGGGTTTGTCGTCGGT-0	M2491	M	NPSAD-284-A1	1	MG	Homeo	Homeo_PICALM
M2491-1-AGTGCCGAGCACCAGA-0	M2491	M	NPSAD-284-A1	1	MG	Homeo	Homeo_PICALM
M2491-1-AGTTAGCCAAATGGCG-0	M2491	M	NPSAD-284-A1	1	MG	ADAM	ADAM_GPNMB
M2491-1-ATACCGAGTTGATCGT-0	M2491	M	NPSAD-284-A1	1	MG	Homeo	Homeo_PICALM
M2491-1-ATCACGATCGGAAACG-0	M2491	M	NPSAD-284-A1	1	MG	Homeo	Homeo_FRMD4A
M2491-1-ATCCACCCACCTCTAC-0	M2491	M	NPSAD-284-A1	1	MG	Homeo	Homeo_PICALM
M2491-1-ATCCACCGTGCGAACA-0	M2491	M	NPSAD-284-A1	1	MG	Homeo	Homeo_FRMD4A
M2491-1-ATCGTCCTCTCCATAT-0	M2491	M	NPSAD-284-A1	1	MG	ADAM	ADAM_GPNMB
M2491-1-ATGGAGGTCCGGACTG-0	M2491	M	NPSAD-284-A1	1	PVM	PVM	PVM_CD163
M2491-1-ATGGGTTGTTAGGGTG-0	M2491	M	NPSAD-284-A1	1	MG	ADAM	ADAM_GPNMB
M2491-1-ATGGTTGAGAACTCCT-0	M2491	M	NPSAD-284-A1	1	MG	Homeo	Homeo_PICALM
M2491-1-ATTATCCAGAGCAGCT-0	M2491	M	NPSAD-284-A1	1	MG	Homeo	Homeo_FRMD4A
M2491-1-ATTCACTAGACCAACG-0	M2491	M	NPSAD-284-A1	1	MG	Homeo	Homeo_PICALM
M2491-1-ATTCACTGTCCTCCAT-0	M2491	M	NPSAD-284-A1	1	MG	Homeo	Homeo_PICALM
M2491-1-ATTCTACAGAAGTGTT-0	M2491	M	NPSAD-284-A1	1	MG	Homeo	Homeo_FRMD4A
M2491-1-ATTTCTGCACAGACGA-0	M2491	M	NPSAD-284-A1	1	MG	Homeo	Homeo_PICALM
M2491-1-CAACGGCTCCTGCTAC-0	M2491	M	NPSAD-284-A1	1	MG	Homeo	Homeo_FRMD4A
M2491-1-CACTTCGAGTGGACGT-0	M2491	M	NPSAD-284-A1	1	MG	Homeo	Homeo_PICALM
M2491-1-CAGATACTCCTACTGC-0	M2491	M	NPSAD-284-A1	1	MG	Homeo	Homeo_PICALM
M2491-1-CATCCACTCACTACGA-0	M2491	M	NPSAD-284-A1	1	MG	Homeo	Homeo_PICALM
M2491-1-CATCCGTAGACCATAA-0	M2491	M	NPSAD-284-A1	1	MG	Homeo	Homeo_PICALM
M2491-1-CATTCATCAACTGATC-0	M2491	M	NPSAD-284-A1	1	PVM	PVM	PVM_CD163
M2491-1-CATTGAGCACCCGTAG-0	M2491	M	NPSAD-284-A1	1	MG	Homeo	Homeo_PICALM
M2491-1-CATTTCACAGCTGCCA-0	M2491	M	NPSAD-284-A1	1	MG	Homeo	Homeo_FRMD4A
M2491-1-CCATAAGCAAGCTGCC-0	M2491	M	NPSAD-284-A1	1	MG	Homeo	Homeo_FRMD4A
M2491-1-CCCGAAGAGGGATCTG-0	M2491	M	NPSAD-284-A1	1	MG	Homeo	Homeo_FRMD4A
M2491-1-CCCGGAAGTCTTCCGT-0	M2491	M	NPSAD-284-A1	1	MG	Homeo	Homeo_FRMD4A
M2491-1-CCCTCTCCACGCGGTT-0	M2491	M	NPSAD-284-A1	1	MG	Homeo	Homeo_FRMD4A
M2491-1-CCGTGAGCACAACGAG-0	M2491	M	NPSAD-284-A1	1	MG	Homeo	Homeo_FRMD4A
M2491-1-CCTACGTGTCATCACA-0	M2491	M	NPSAD-284-A1	1	MG	Homeo	Homeo_PICALM
M2491-1-CCTCCAAAGCAGGCTA-0	M2491	M	NPSAD-284-A1	1	MG	Adapt	Adapt_TMEM163
M2491-1-CCTCTAGTCCGATCTC-0	M2491	M	NPSAD-284-A1	1	PVM	PVM	PVM_CD163
M2491-1-CCTTGTGCACTGATTG-0	M2491	M	NPSAD-284-A1	1	MG	Homeo	Homeo_PICALM
M2491-1-CGAAGTTCACAAGGTG-0	M2491	M	NPSAD-284-A1	1	MG	Homeo	Homeo_PICALM
M2491-1-CGAATTGCAACATCGT-0	M2491	M	NPSAD-284-A1	1	MG	Homeo	Homeo_PICALM
M2491-1-CGAGTGCTCTGACGCG-0	M2491	M	NPSAD-284-A1	1	MG	ADAM	ADAM_GPNMB
M2491-1-CGAGTTACACAAGCCC-0	M2491	M	NPSAD-284-A1	1	MG	ADAM	ADAM_GPNMB
M2491-1-CGCGTGAGTTCAGGTT-0	M2491	M	NPSAD-284-A1	1	PVM	PVM	PVM_CD163
M2491-1-CGGACACAGCCGTTAT-0	M2491	M	NPSAD-284-A1	1	MG	Adapt	Adapt_TMEM163
M2491-1-CGTTCTGTCTTGCGCT-0	M2491	M	NPSAD-284-A1	1	MG	Homeo	Homeo_PICALM
M2491-1-CGTTGGGCATGCCGGT-0	M2491	M	NPSAD-284-A1	1	MG	Homeo	Homeo_FRMD4A
M2491-1-CTACTATGTGCAATGG-0	M2491	M	NPSAD-284-A1	1	MG	Homeo	Homeo_PICALM
M2491-1-CTAGGTAAGGCATCGA-0	M2491	M	NPSAD-284-A1	1	PVM	PVM	PVM_CD163
M2491-1-CTCGAGGTCACCGACG-0	M2491	M	NPSAD-284-A1	1	MG	ADAM	ADAM_GPNMB
M2491-1-CTGAGGCGTTCCGTTC-0	M2491	M	NPSAD-284-A1	1	MG	Homeo	Homeo_FRMD4A
M2491-1-CTGATCCTCTGTCCGT-0	M2491	M	NPSAD-284-A1	1	MG	Homeo	Homeo_FRMD4A
M2491-1-CTGTAGACATGAGGGT-0	M2491	M	NPSAD-284-A1	1	MG	Homeo	Homeo_FRMD4A
M2491-1-GAAGAATTCTCCGATC-0	M2491	M	NPSAD-284-A1	1	MG	ADAM	ADAM_GPNMB
M2491-1-GAAGTAAGTGTCCGTG-0	M2491	M	NPSAD-284-A1	1	MG	Homeo	Homeo_FRMD4A
M2491-1-GAATAGACAAGTTGGG-0	M2491	M	NPSAD-284-A1	1	MG	Homeo	Homeo_FRMD4A
M2491-1-GACCAATCAAATGCTC-0	M2491	M	NPSAD-284-A1	1	MG	Homeo	Homeo_FRMD4A
M2491-1-GAGACTTTCTGTAACG-0	M2491	M	NPSAD-284-A1	1	MG	ADAM	ADAM_GPNMB
M2491-1-GAGCCTGCACTTCAAG-0	M2491	M	NPSAD-284-A1	1	MG	ADAM	ADAM_GPNMB
M2491-1-GAGGCCTGTTCAAGTC-0	M2491	M	NPSAD-284-A1	1	MG	Homeo	Homeo_PICALM
M2491-1-GAGTTACGTACATTGC-0	M2491	M	NPSAD-284-A1	1	MG	Homeo	Homeo_FRMD4A
M2491-1-GATCGTATCATTCCTA-0	M2491	M	NPSAD-284-A1	1	MG	Homeo	Homeo_PICALM
M2491-1-GATGAGGCACGCGCTA-0	M2491	M	NPSAD-284-A1	1	MG	ADAM	ADAM_GPNMB
M2491-1-GATGCTAAGCGCATCC-0	M2491	M	NPSAD-284-A1	1	MG	Homeo	Homeo_PICALM
M2491-1-GATTCTTGTACGGCAA-0	M2491	M	NPSAD-284-A1	1	MG	Homeo	Homeo_FRMD4A
M2491-1-GATTTCTCATATGAAG-0	M2491	M	NPSAD-284-A1	1	MG	Homeo	Homeo_PICALM
M2491-1-GCGGATCGTTCGAACT-0	M2491	M	NPSAD-284-A1	1	MG	Homeo	Homeo_FRMD4A
M2491-1-GCGTTTCCACTACAGT-0	M2491	M	NPSAD-284-A1	1	MG	ADAM	ADAM_GPNMB
M2491-1-GCTTTCGTCTCGACGG-0	M2491	M	NPSAD-284-A1	1	MG	Homeo	Homeo_PICALM
M2491-1-GGAAGTGGTCACGTGC-0	M2491	M	NPSAD-284-A1	1	MG	Homeo	Homeo_PICALM
M2491-1-GGAATCTAGGATATGT-0	M2491	M	NPSAD-284-A1	1	MG	Homeo	Homeo_FRMD4A
M2491-1-GGAGATGCAGAAGCGT-0	M2491	M	NPSAD-284-A1	1	MG	Homeo	Homeo_FRMD4A
M2491-1-GGGACTCTCCGATGTA-0	M2491	M	NPSAD-284-A1	1	MG	Adapt	Adapt_CCL3
M2491-1-GGTAACTAGCGATGCA-0	M2491	M	NPSAD-284-A1	1	MG	Homeo	Homeo_FRMD4A
M2491-1-GGTAATCAGTATAGGT-0	M2491	M	NPSAD-284-A1	1	MG	ADAM	ADAM_GPNMB
M2491-1-GGTGAAGTCGACCCAG-0	M2491	M	NPSAD-284-A1	1	MG	Homeo	Homeo_FRMD4A
M2491-1-GGTGATTGTTGGGTTT-0	M2491	M	NPSAD-284-A1	1	MG	Homeo	Homeo_PICALM
M2491-1-GGTGTTAAGTTGTAAG-0	M2491	M	NPSAD-284-A1	1	MG	Homeo	Homeo_PICALM
M2491-1-GTATTGGGTTATCTTC-0	M2491	M	NPSAD-284-A1	1	MG	Homeo	Homeo_PICALM
M2491-1-GTCAAACTCACGTAGT-0	M2491	M	NPSAD-284-A1	1	MG	Homeo	Homeo_FRMD4A
M2491-1-GTCCACTCAAAGCTCT-0	M2491	M	NPSAD-284-A1	1	MG	Homeo	Homeo_FRMD4A
M2491-1-GTCTACCCATACAGCT-0	M2491	M	NPSAD-284-A1	1	PVM	PVM	PVM_CD163
M2491-1-GTGTAACGTAACCCTA-0	M2491	M	NPSAD-284-A1	1	MG	Homeo	Homeo_PICALM
M2491-1-GTGTAACTCGCAACAT-0	M2491	M	NPSAD-284-A1	1	MG	Homeo	Homeo_FRMD4A
M2491-1-GTGTGATTCGGTCTGG-0	M2491	M	NPSAD-284-A1	1	MG	Homeo	Homeo_FRMD4A
M2491-1-GTTACCCTCACGAACT-0	M2491	M	NPSAD-284-A1	1	MG	Homeo	Homeo_FRMD4A
M2491-1-GTTACCCTCGGAATTC-0	M2491	M	NPSAD-284-A1	1	MG	Homeo	Homeo_FRMD4A
M2491-1-GTTACGAGTACCGTGC-0	M2491	M	NPSAD-284-A1	1	PVM	PVM	PVM_CD163
M2491-1-GTTAGTGTCCTTCTTC-0	M2491	M	NPSAD-284-A1	1	PVM	PVM	PVM_CD163
M2491-1-GTTGAACGTCATAGTC-0	M2491	M	NPSAD-284-A1	1	MG	Homeo	Homeo_PICALM
M2491-1-TACAGGTCAGATTTCG-0	M2491	M	NPSAD-284-A1	1	MG	Homeo	Homeo_PICALM
M2491-1-TACTGCCCATCACAGT-0	M2491	M	NPSAD-284-A1	1	MG	Homeo	Homeo_PICALM
M2491-1-TACTTGTTCGAGGCAA-0	M2491	M	NPSAD-284-A1	1	MG	ADAM	ADAM_GPNMB
M2491-1-TAGGAGGGTGAACTAA-0	M2491	M	NPSAD-284-A1	1	MG	Homeo	Homeo_PICALM
M2491-1-TAGTGCAAGACCAACG-0	M2491	M	NPSAD-284-A1	1	MG	Homeo	Homeo_FRMD4A
M2491-1-TATTGCTCAGACCGCT-0	M2491	M	NPSAD-284-A1	1	MG	Homeo	Homeo_FRMD4A
M2491-1-TATTGGGTCTTTGCGC-0	M2491	M	NPSAD-284-A1	1	MG	Homeo	Homeo_FRMD4A
M2491-1-TCAATTCTCTGCATGA-0	M2491	M	NPSAD-284-A1	1	MG	Homeo	Homeo_FRMD4A
M2491-1-TCACATTAGGCTGTAG-0	M2491	M	NPSAD-284-A1	1	MG	ADAM	ADAM_GPNMB
M2491-1-TCACGCTCAAATCAAG-0	M2491	M	NPSAD-284-A1	1	MG	Homeo	Homeo_FRMD4A
M2491-1-TCACTATGTCTCGCGA-0	M2491	M	NPSAD-284-A1	1	MG	Homeo	Homeo_FRMD4A
M2491-1-TCAGGTAGTGAGAGGG-0	M2491	M	NPSAD-284-A1	1	MG	Homeo	Homeo_FRMD4A
M2491-1-TCATTCACAGATCCAT-0	M2491	M	NPSAD-284-A1	1	MG	Homeo	Homeo_PICALM
M2491-1-TCATTCAGTAATGATG-0	M2491	M	NPSAD-284-A1	1	MG	Homeo	Homeo_PICALM
M2491-1-TCCATGCGTTAAGTCC-0	M2491	M	NPSAD-284-A1	1	MG	Homeo	Homeo_PICALM
M2491-1-TCCCACATCCAACACA-0	M2491	M	NPSAD-284-A1	1	MG	Homeo	Homeo_FRMD4A
M2491-1-TCCTGCAAGTAACCGG-0	M2491	M	NPSAD-284-A1	1	MG	Homeo	Homeo_PICALM
M2491-1-TCGCACTGTAGTCGTT-0	M2491	M	NPSAD-284-A1	1	MG	Homeo	Homeo_FRMD4A
M2491-1-TCTGCCAAGATACTGA-0	M2491	M	NPSAD-284-A1	1	MG	Homeo	Homeo_FRMD4A
M2491-1-TCTTAGTGTTATCTGG-0	M2491	M	NPSAD-284-A1	1	MG	ADAM	ADAM_GPNMB
M2491-1-TCTTTGACAATTGCCA-0	M2491	M	NPSAD-284-A1	1	MG	Homeo	Homeo_PICALM
M2491-1-TGACGCGTCACTCCGT-0	M2491	M	NPSAD-284-A1	1	MG	Adapt	Adapt_HIF1A
M2491-1-TGAGGAGCATCAGTCA-0	M2491	M	NPSAD-284-A1	1	MG	Homeo	Homeo_FRMD4A
M2491-1-TGCTGAAGTGAGAACC-0	M2491	M	NPSAD-284-A1	1	MG	Homeo	Homeo_FRMD4A
M2491-1-TGGTAGTTCAACACGT-0	M2491	M	NPSAD-284-A1	1	MG	Homeo	Homeo_FRMD4A
M2491-1-TGTCAGATCCAAGCAT-0	M2491	M	NPSAD-284-A1	1	MG	Homeo	Homeo_FRMD4A
M2491-1-TTACCGCCATAGTCAC-0	M2491	M	NPSAD-284-A1	1	MG	Homeo	Homeo_FRMD4A
M2491-1-TTACGTTTCTACGGGC-0	M2491	M	NPSAD-284-A1	1	MG	ADAM	ADAM_GPNMB
M2491-1-TTCCGGTGTCGAGCTC-0	M2491	M	NPSAD-284-A1	1	MG	Homeo	Homeo_PICALM
M2491-1-TTCCGTGAGCACGGAT-0	M2491	M	NPSAD-284-A1	1	MG	Homeo	Homeo_FRMD4A
M2491-1-TTCCTCTAGAGGATCC-0	M2491	M	NPSAD-284-A1	1	MG	Homeo	Homeo_PICALM
M2491-1-TTCCTCTGTTCAACGT-0	M2491	M	NPSAD-284-A1	1	MG	Homeo	Homeo_FRMD4A
M2491-1-TTCCTTCCAGCACGAA-0	M2491	M	NPSAD-284-A1	1	MG	Homeo	Homeo_FRMD4A
M2491-1-TTCTAACCACACGGAA-0	M2491	M	NPSAD-284-A1	1	MG	Homeo	Homeo_FRMD4A
M2491-1-TTGCATTGTGATACAA-0	M2491	M	NPSAD-284-A1	1	MG	Homeo	Homeo_PICALM
M2491-1-TTGGGCGCACTATGTG-0	M2491	M	NPSAD-284-A1	1	MG	Homeo	Homeo_PICALM
M2491-1-TTGTGGACAAAGAACT-0	M2491	M	NPSAD-284-A1	1	MG	Homeo	Homeo_PICALM
M2491-1-TTGTGGAGTTGCAACT-0	M2491	M	NPSAD-284-A1	1	PVM	PVM	PVM_CD163
M2491-1-TTTATGCAGTTTGAGA-0	M2491	M	NPSAD-284-A1	1	PVM	PVM	PVM_CD163
M2491-1-TTTCCTCAGAACAAGG-0	M2491	M	NPSAD-284-A1	1	MG	Homeo	Homeo_PICALM
M2491-2-AACCAACAGGCACTAG-1	M2491	M	NPSAD-284-A2	2	MG	Homeo	Homeo_FRMD4A
M2491-2-AACCCAAGTGTTGATC-1	M2491	M	NPSAD-284-A2	2	MG	Homeo	Homeo_FRMD4A
M2491-2-AACTTCTTCGCTGTTC-1	M2491	M	NPSAD-284-A2	2	MG	Homeo	Homeo_FRMD4A
M2491-2-AAGACTCAGGCACTAG-1	M2491	M	NPSAD-284-A2	2	MG	Homeo	Homeo_PICALM
M2491-2-AAGACTCCATATGGCT-1	M2491	M	NPSAD-284-A2	2	MG	Homeo	Homeo_FRMD4A
M2491-2-AATAGAGGTACTCCCT-1	M2491	M	NPSAD-284-A2	2	MG	Homeo	Homeo_FRMD4A
M2491-2-AATGCCAAGTAGCAAT-1	M2491	M	NPSAD-284-A2	2	MG	Homeo	Homeo_FRMD4A
M2491-2-AATTCCTTCGGACCAC-1	M2491	M	NPSAD-284-A2	2	MG	Homeo	Homeo_PICALM
M2491-2-AATTTCCAGGTCATAA-1	M2491	M	NPSAD-284-A2	2	MG	Homeo	Homeo_FRMD4A
M2491-2-ACAAAGATCAGTAGGG-1	M2491	M	NPSAD-284-A2	2	MG	ADAM	ADAM_GPNMB
M2491-2-ACAACCACAACAGCCC-1	M2491	M	NPSAD-284-A2	2	MG	Homeo	Homeo_PICALM
M2491-2-ACAGCCGCATTGTAGC-1	M2491	M	NPSAD-284-A2	2	MG	Homeo	Homeo_FRMD4A
M2491-2-ACCAAACCATCGATAC-1	M2491	M	NPSAD-284-A2	2	MG	Homeo	Homeo_FRMD4A
M2491-2-ACCCTTGAGACACACG-1	M2491	M	NPSAD-284-A2	2	MG	Homeo	Homeo_PICALM
M2491-2-ACCGTTCCAAGTTTGC-1	M2491	M	NPSAD-284-A2	2	MG	ADAM	ADAM_GPNMB
M2491-2-ACGGAAGTCCAGCAAT-1	M2491	M	NPSAD-284-A2	2	MG	Homeo	Homeo_FRMD4A
M2491-2-ACGTAGTTCCTGCTAC-1	M2491	M	NPSAD-284-A2	2	MG	Homeo	Homeo_PICALM
M2491-2-ACTATTCGTCGCATCG-1	M2491	M	NPSAD-284-A2	2	MG	Homeo	Homeo_FRMD4A
M2491-2-ACTCTCGAGCCGGAAT-1	M2491	M	NPSAD-284-A2	2	MG	ADAM	ADAM_GPNMB
M2491-2-ACTTAGGGTTTAGAGA-1	M2491	M	NPSAD-284-A2	2	MG	Homeo	Homeo_FRMD4A
M2491-2-ACTTCGCCACTCCTTG-1	M2491	M	NPSAD-284-A2	2	MG	Adapt	Adapt_HIST
M2491-2-AGAACCTTCGTAATGC-1	M2491	M	NPSAD-284-A2	2	MG	Homeo	Homeo_FRMD4A
M2491-2-AGAAGTAGTGCGTGCT-1	M2491	M	NPSAD-284-A2	2	MG	Homeo	Homeo_FRMD4A
M2491-2-AGACACTAGACTTCAC-1	M2491	M	NPSAD-284-A2	2	MG	Homeo	Homeo_PICALM
M2491-2-AGACCATCATACTTTC-1	M2491	M	NPSAD-284-A2	2	MG	ADAM	ADAM_GPNMB
M2491-2-AGACCATCATCTTCGC-1	M2491	M	NPSAD-284-A2	2	PVM	PVM	PVM_CD163
M2491-2-AGACCCGGTTACGTAC-1	M2491	M	NPSAD-284-A2	2	MG	Homeo	Homeo_FRMD4A
M2491-2-AGCGATTGTTTAGTCG-1	M2491	M	NPSAD-284-A2	2	MG	Homeo	Homeo_PICALM
M2491-2-AGCTACAGTAACACGG-1	M2491	M	NPSAD-284-A2	2	MG	Homeo	Homeo_PICALM
M2491-2-AGGAATACAATTCTCT-1	M2491	M	NPSAD-284-A2	2	MG	Homeo	Homeo_FRMD4A
M2491-2-AGGACTTTCCTGGGTG-1	M2491	M	NPSAD-284-A2	2	MG	Homeo	Homeo_FRMD4A
M2491-2-AGGGCCTAGTCGCCAC-1	M2491	M	NPSAD-284-A2	2	MG	Homeo	Homeo_FRMD4A
M2491-2-AGGTCATGTACAGTAA-1	M2491	M	NPSAD-284-A2	2	MG	ADAM	ADAM_GPNMB
M2491-2-AGTACTGCATATCGGT-1	M2491	M	NPSAD-284-A2	2	MG	Homeo	Homeo_PICALM
M2491-2-AGTAGTCGTGTTATCG-1	M2491	M	NPSAD-284-A2	2	MG	Homeo	Homeo_PICALM
M2491-2-AGTTAGCAGCAGCAGT-1	M2491	M	NPSAD-284-A2	2	MG	ADAM	ADAM_GPNMB
M2491-2-AGTTCGAGTTAGAAGT-1	M2491	M	NPSAD-284-A2	2	MG	Homeo	Homeo_PICALM
M2491-2-ATAGACCTCGTTCGCT-1	M2491	M	NPSAD-284-A2	2	MG	Homeo	Homeo_FRMD4A
M2491-2-ATGAGTCGTTCGAACT-1	M2491	M	NPSAD-284-A2	2	MG	Adapt	Adapt_CCL3
M2491-2-ATTCATCTCCTAAGTG-1	M2491	M	NPSAD-284-A2	2	MG	Homeo	Homeo_FRMD4A
M2491-2-ATTGTTCTCTTTCGAT-1	M2491	M	NPSAD-284-A2	2	MG	Homeo	Homeo_PICALM
M2491-2-ATTTACCGTGTGACCC-1	M2491	M	NPSAD-284-A2	2	PVM	PVM	PVM_CD163
M2491-2-CAACAGTGTGAGACGT-1	M2491	M	NPSAD-284-A2	2	MG	Homeo	Homeo_PICALM
M2491-2-CAACCTCGTCGATTCA-1	M2491	M	NPSAD-284-A2	2	PVM	PVM	PVM_CD163
M2491-2-CAAGAGGAGGTAATCA-1	M2491	M	NPSAD-284-A2	2	MG	Homeo	Homeo_PICALM
M2491-2-CACATGAAGTGGCCTC-1	M2491	M	NPSAD-284-A2	2	MG	Homeo	Homeo_PICALM
M2491-2-CACTGAAGTAGGTGCA-1	M2491	M	NPSAD-284-A2	2	MG	Homeo	Homeo_FRMD4A
M2491-2-CACTGAATCGATCCAA-1	M2491	M	NPSAD-284-A2	2	MG	Homeo	Homeo_PICALM
M2491-2-CAGCAATAGACATCCT-1	M2491	M	NPSAD-284-A2	2	MG	Homeo	Homeo_PICALM
M2491-2-CATAAGCCAACACGTT-1	M2491	M	NPSAD-284-A2	2	MG	Homeo	Homeo_PICALM
M2491-2-CATCGTCAGATGTAGT-1	M2491	M	NPSAD-284-A2	2	MG	Homeo	Homeo_FRMD4A
M2491-2-CATCGTCGTCCCTCAT-1	M2491	M	NPSAD-284-A2	2	MG	ADAM	ADAM_GPNMB
M2491-2-CATGCCTGTAGTAAGT-1	M2491	M	NPSAD-284-A2	2	MG	Adapt	Adapt_CCL3
M2491-2-CCCAACTCACAAGCAG-1	M2491	M	NPSAD-284-A2	2	MG	Homeo	Homeo_FRMD4A
M2491-2-CCCGGAAAGACCTCCG-1	M2491	M	NPSAD-284-A2	2	MG	Homeo	Homeo_PICALM
M2491-2-CCCTCAATCTAGCCAA-1	M2491	M	NPSAD-284-A2	2	MG	Homeo	Homeo_FRMD4A
M2491-2-CCCTCTCCATGTCAGT-1	M2491	M	NPSAD-284-A2	2	MG	Homeo	Homeo_FRMD4A
M2491-2-CCGATGGTCGCTTACC-1	M2491	M	NPSAD-284-A2	2	MG	Homeo	Homeo_PICALM
M2491-2-CCGGTGACAGCTTTCC-1	M2491	M	NPSAD-284-A2	2	MG	Homeo	Homeo_FRMD4A
M2491-2-CCGTGAGCACTCCGGA-1	M2491	M	NPSAD-284-A2	2	MG	Homeo	Homeo_PICALM
M2491-2-CGAAGTTTCTTGATTC-1	M2491	M	NPSAD-284-A2	2	MG	Homeo	Homeo_PICALM
M2491-2-CGATGGCGTGGATTTC-1	M2491	M	NPSAD-284-A2	2	MG	Homeo	Homeo_FRMD4A
M2491-2-CGCATAATCCCTGGTT-1	M2491	M	NPSAD-284-A2	2	MG	Homeo	Homeo_PICALM
M2491-2-CGCATGGCATTGACAC-1	M2491	M	NPSAD-284-A2	2	MG	ADAM	ADAM_GPNMB
M2491-2-CGCGTGATCTCATGGA-1	M2491	M	NPSAD-284-A2	2	MG	ADAM	ADAM_GPNMB
M2491-2-CGGAATTCATCTAACG-1	M2491	M	NPSAD-284-A2	2	MG	ADAM	ADAM_GPNMB
M2491-2-CGGGACTGTCTGTCAA-1	M2491	M	NPSAD-284-A2	2	MG	Homeo	Homeo_PICALM
M2491-2-CGGGCATCAATTCTTC-1	M2491	M	NPSAD-284-A2	2	MG	ADAM	ADAM_GPNMB
M2491-2-CGGGTGTAGTCTCCTC-1	M2491	M	NPSAD-284-A2	2	MG	Homeo	Homeo_PICALM
M2491-2-CGTAAGTGTCAAGCGA-1	M2491	M	NPSAD-284-A2	2	MG	ADAM	ADAM_GPNMB
M2491-2-CGTTCTGCAGTGACCC-1	M2491	M	NPSAD-284-A2	2	MG	Homeo	Homeo_FRMD4A
M2491-2-CTATCCGTCACTACGA-1	M2491	M	NPSAD-284-A2	2	MG	Homeo	Homeo_FRMD4A
M2491-2-CTCCCAAGTACTAGCT-1	M2491	M	NPSAD-284-A2	2	MG	Homeo	Homeo_PICALM
M2491-2-CTCCTTTAGAAGAGCA-1	M2491	M	NPSAD-284-A2	2	MG	Homeo	Homeo_FRMD4A
M2491-2-CTCCTTTGTTCTCTAT-1	M2491	M	NPSAD-284-A2	2	MG	ADAM	ADAM_GPNMB
M2491-2-CTCGAGGGTTTAGACC-1	M2491	M	NPSAD-284-A2	2	MG	Homeo	Homeo_FRMD4A
M2491-2-CTGAGCGGTTGGCCGT-1	M2491	M	NPSAD-284-A2	2	MG	ADAM	ADAM_GPNMB
M2491-2-CTGCATCCACGCTGCA-1	M2491	M	NPSAD-284-A2	2	MG	Homeo	Homeo_FRMD4A
M2491-2-CTGTCGTAGATGTTGA-1	M2491	M	NPSAD-284-A2	2	MG	Homeo	Homeo_FRMD4A
M2491-2-CTGTGGGCACTACCGG-1	M2491	M	NPSAD-284-A2	2	MG	Homeo	Homeo_PICALM
M2491-2-CTTAGGAGTCTGTGGC-1	M2491	M	NPSAD-284-A2	2	MG	Homeo	Homeo_PICALM
M2491-2-CTTCCTTTCTTAATCC-1	M2491	M	NPSAD-284-A2	2	MG	ADAM	ADAM_GPNMB
M2491-2-CTTTCGGCAAGCGATG-1	M2491	M	NPSAD-284-A2	2	MG	Homeo	Homeo_PICALM
M2491-2-GACCCAGAGCTCATAC-1	M2491	M	NPSAD-284-A2	2	MG	Homeo	Homeo_FRMD4A
M2491-2-GACCTTCAGAGAGAAC-1	M2491	M	NPSAD-284-A2	2	MG	ADAM	ADAM_GPNMB
M2491-2-GAGGGATTCTACTCAT-1	M2491	M	NPSAD-284-A2	2	PVM	PVM	PVM_CD163
M2491-2-GAGTCTAAGGTCCTGC-1	M2491	M	NPSAD-284-A2	2	MG	Homeo	Homeo_PICALM
M2491-2-GATGCTATCACCTCGT-1	M2491	M	NPSAD-284-A2	2	MG	Homeo	Homeo_PICALM
M2491-2-GATGGAGCACGACTAT-1	M2491	M	NPSAD-284-A2	2	MG	Homeo	Homeo_PICALM
M2491-2-GCAACCGGTGTCTCCT-1	M2491	M	NPSAD-284-A2	2	MG	Homeo	Homeo_FRMD4A
M2491-2-GCACTAATCTGGTGGC-1	M2491	M	NPSAD-284-A2	2	MG	Homeo	Homeo_PICALM
M2491-2-GCAGGCTGTCCTTGTC-1	M2491	M	NPSAD-284-A2	2	MG	Homeo	Homeo_FRMD4A
M2491-2-GCCAGGTTCTAGCATG-1	M2491	M	NPSAD-284-A2	2	MG	Homeo	Homeo_FRMD4A
M2491-2-GCGAGAAAGAGTGTGC-1	M2491	M	NPSAD-284-A2	2	MG	Homeo	Homeo_FRMD4A
M2491-2-GCGAGAACAGCTGTGC-1	M2491	M	NPSAD-284-A2	2	MG	Homeo	Homeo_PICALM
M2491-2-GGAGCAAGTATCGTGT-1	M2491	M	NPSAD-284-A2	2	MG	Homeo	Homeo_PICALM
M2491-2-GGGATCCTCAGTCACA-1	M2491	M	NPSAD-284-A2	2	MG	ADAM	ADAM_GPNMB
M2491-2-GGGCTCAAGATTGCGG-1	M2491	M	NPSAD-284-A2	2	MG	Homeo	Homeo_FRMD4A
M2491-2-GGGTGAATCCAACCAA-1	M2491	M	NPSAD-284-A2	2	MG	Homeo	Homeo_PICALM
M2491-2-GGTCTGGGTGGTTTAC-1	M2491	M	NPSAD-284-A2	2	MG	Homeo	Homeo_PICALM
M2491-2-GGTGTCGTCTTCACGC-1	M2491	M	NPSAD-284-A2	2	MG	Homeo	Homeo_FRMD4A
M2491-2-GGTTAACGTGAACGGT-1	M2491	M	NPSAD-284-A2	2	MG	Homeo	Homeo_PICALM
M2491-2-GTAAGTCAGTATGGCG-1	M2491	M	NPSAD-284-A2	2	MG	Homeo	Homeo_PICALM
M2491-2-GTAAGTCGTTGATGTC-1	M2491	M	NPSAD-284-A2	2	MG	Homeo	Homeo_PICALM
M2491-2-GTAGAAACACCAGCGT-1	M2491	M	NPSAD-284-A2	2	MG	Homeo	Homeo_FRMD4A
M2491-2-GTAGCTACAGGCTACC-1	M2491	M	NPSAD-284-A2	2	PVM	PVM	PVM_CD163
M2491-2-GTCAAGTCAGACAAGC-1	M2491	M	NPSAD-284-A2	2	MG	Homeo	Homeo_PICALM
M2491-2-GTCATGAAGACGTCCC-1	M2491	M	NPSAD-284-A2	2	MG	Homeo	Homeo_PICALM
M2491-2-GTCCCATCAACTTGGT-1	M2491	M	NPSAD-284-A2	2	MG	Homeo	Homeo_FRMD4A
M2491-2-GTCGTTCCACTAGGCC-1	M2491	M	NPSAD-284-A2	2	MG	Homeo	Homeo_FRMD4A
M2491-2-GTCTACCGTTGCGAAG-1	M2491	M	NPSAD-284-A2	2	MG	Homeo	Homeo_FRMD4A
M2491-2-GTCTAGACACTAACGT-1	M2491	M	NPSAD-284-A2	2	MG	ADAM	ADAM_GPNMB
M2491-2-GTCTGTCGTTTCGTGA-1	M2491	M	NPSAD-284-A2	2	PVM	PVM	PVM_CD163
M2491-2-GTCTTTAAGGAACGCT-1	M2491	M	NPSAD-284-A2	2	MG	Homeo	Homeo_PICALM
M2491-2-GTGAGTTGTCCGAAGA-1	M2491	M	NPSAD-284-A2	2	MG	Homeo	Homeo_FRMD4A
M2491-2-GTGCACGCATTGTGCA-1	M2491	M	NPSAD-284-A2	2	MG	Homeo	Homeo_PICALM
M2491-2-GTGCAGCCAAGTTGGG-1	M2491	M	NPSAD-284-A2	2	MG	ADAM	ADAM_GPNMB
M2491-2-GTGGAGAGTAGCTGCC-1	M2491	M	NPSAD-284-A2	2	MG	Adapt	Adapt_HIST
M2491-2-GTGGAGAGTCTCGGGT-1	M2491	M	NPSAD-284-A2	2	MG	Homeo	Homeo_PICALM
M2491-2-GTTACAGCATTGACCA-1	M2491	M	NPSAD-284-A2	2	MG	Homeo	Homeo_FRMD4A
M2491-2-GTTAGTGTCTGCCTCA-1	M2491	M	NPSAD-284-A2	2	MG	Homeo	Homeo_PICALM
M2491-2-GTTGCGGTCATCGGGC-1	M2491	M	NPSAD-284-A2	2	MG	Homeo	Homeo_PICALM
M2491-2-TAACGACAGAGCGACT-1	M2491	M	NPSAD-284-A2	2	MG	Homeo	Homeo_PICALM
M2491-2-TAAGCACTCTCCGAGG-1	M2491	M	NPSAD-284-A2	2	MG	Homeo	Homeo_FRMD4A
M2491-2-TACAGGTCAGCAGTGA-1	M2491	M	NPSAD-284-A2	2	MG	Homeo	Homeo_FRMD4A
M2491-2-TACAGGTGTAGCGCCT-1	M2491	M	NPSAD-284-A2	2	MG	Homeo	Homeo_PICALM
M2491-2-TAGGGTTTCGTTTACT-1	M2491	M	NPSAD-284-A2	2	MG	Homeo	Homeo_PICALM
M2491-2-TATCGCCGTCATCTAG-1	M2491	M	NPSAD-284-A2	2	MG	Homeo	Homeo_PICALM
M2491-2-TATCTGTAGCTCCACG-1	M2491	M	NPSAD-284-A2	2	MG	Homeo	Homeo_FRMD4A
M2491-2-TATCTTGTCATTGCGA-1	M2491	M	NPSAD-284-A2	2	MG	Homeo	Homeo_FRMD4A
M2491-2-TCAAGACAGTTCATGC-1	M2491	M	NPSAD-284-A2	2	MG	Homeo	Homeo_PICALM
M2491-2-TCACGGGAGATCCTAC-1	M2491	M	NPSAD-284-A2	2	MG	Homeo	Homeo_PICALM
M2491-2-TCACTCGAGGATTCAA-1	M2491	M	NPSAD-284-A2	2	MG	ADAM	ADAM_GPNMB
M2491-2-TCAGGGCAGACTGTTC-1	M2491	M	NPSAD-284-A2	2	MG	Homeo	Homeo_FRMD4A
M2491-2-TCAGGTAGTACAGTTC-1	M2491	M	NPSAD-284-A2	2	MG	Adapt	Adapt_IFI44L
M2491-2-TCATCATAGGACAAGA-1	M2491	M	NPSAD-284-A2	2	PVM	PVM	PVM_CD163
M2491-2-TCATCATGTATCCTCC-1	M2491	M	NPSAD-284-A2	2	MG	Homeo	Homeo_FRMD4A
M2491-2-TCCACCAGTCCTGGGT-1	M2491	M	NPSAD-284-A2	2	MG	Homeo	Homeo_PICALM
M2491-2-TCGAACAGTCTCAAGT-1	M2491	M	NPSAD-284-A2	2	MG	Adapt	Adapt_HIST
M2491-2-TCGACCTGTAGCCCTG-1	M2491	M	NPSAD-284-A2	2	MG	Homeo	Homeo_FRMD4A
M2491-2-TCGCACTGTAACAGTA-1	M2491	M	NPSAD-284-A2	2	MG	Homeo	Homeo_FRMD4A
M2491-2-TCGCAGGTCAGCGCGT-1	M2491	M	NPSAD-284-A2	2	MG	Homeo	Homeo_FRMD4A
M2491-2-TCGTAGACAGTAGAGC-1	M2491	M	NPSAD-284-A2	2	MG	Homeo	Homeo_PICALM
M2491-2-TCGTGCTTCTAGTGAC-1	M2491	M	NPSAD-284-A2	2	MG	Homeo	Homeo_FRMD4A
M2491-2-TCTACCGAGTGAATAC-1	M2491	M	NPSAD-284-A2	2	MG	Homeo	Homeo_FRMD4A
M2491-2-TCTCAGCGTTCTCGCT-1	M2491	M	NPSAD-284-A2	2	MG	Homeo	Homeo_PICALM
M2491-2-TCTTCCTTCACAACCA-1	M2491	M	NPSAD-284-A2	2	MG	Homeo	Homeo_FRMD4A
M2491-2-TGACCCTCACTGTGAT-1	M2491	M	NPSAD-284-A2	2	MG	Homeo	Homeo_PICALM
M2491-2-TGGGAAGCAAGTCGTT-1	M2491	M	NPSAD-284-A2	2	MG	Homeo	Homeo_PICALM
M2491-2-TGGGAGACATGGTACT-1	M2491	M	NPSAD-284-A2	2	MG	Adapt	Adapt_HIF1A
M2491-2-TGGTAGTAGACGCAGT-1	M2491	M	NPSAD-284-A2	2	PVM	PVM	PVM_CD163
M2491-2-TGGTTAGAGTACAACA-1	M2491	M	NPSAD-284-A2	2	MG	Adapt	Adapt_AIF1
M2491-2-TGTAACGAGGAGCAAA-1	M2491	M	NPSAD-284-A2	2	MG	Homeo	Homeo_FRMD4A
M2491-2-TGTGAGTTCCTGATAG-1	M2491	M	NPSAD-284-A2	2	PVM	PVM	PVM_CD163
M2491-2-TTACCATTCCGTGTCT-1	M2491	M	NPSAD-284-A2	2	MG	Homeo	Homeo_FRMD4A
M2491-2-TTCCACGAGTCAGCGA-1	M2491	M	NPSAD-284-A2	2	PVM	PVM	PVM_CD163
M2491-2-TTCTAGTGTGTCACAT-1	M2491	M	NPSAD-284-A2	2	MG	Homeo	Homeo_PICALM
M2491-2-TTGCATTTCTAATTCC-1	M2491	M	NPSAD-284-A2	2	MG	Homeo	Homeo_FRMD4A
M2491-2-TTTACTGTCAGGAAGC-1	M2491	M	NPSAD-284-A2	2	MG	Homeo	Homeo_PICALM
M2491-2-TTTGATCAGCGACCCT-1	M2491	M	NPSAD-284-A2	2	MG	ADAM	ADAM_GPNMB
M25021-1-AAACCCAGTAAGATCA-0	M25021	M	NPSAD-272-C1	1	MG	Homeo	Homeo_PICALM
M25021-1-AACCTGACATGTTCGA-0	M25021	M	NPSAD-272-C1	1	MG	ADAM	ADAM_GPNMB
M25021-1-AAGAACAAGCGCCTTG-0	M25021	M	NPSAD-272-C1	1	MG	Adapt	Adapt_HIST
M25021-1-AAGCCATCAGTCAACT-0	M25021	M	NPSAD-272-C1	1	MG	Homeo	Homeo_PICALM
M25021-1-AAGTCGTTCACCTGTC-0	M25021	M	NPSAD-272-C1	1	MG	Homeo	Homeo_PICALM
M25021-1-ACAGGGACACGGTAGA-0	M25021	M	NPSAD-272-C1	1	MG	Homeo	Homeo_PICALM
M25021-1-ACATGCACAGCTGCCA-0	M25021	M	NPSAD-272-C1	1	PVM	PVM	PVM_CD163
M25021-1-ACCAACATCGTCACCT-0	M25021	M	NPSAD-272-C1	1	MG	Homeo	Homeo_FRMD4A
M25021-1-ACCATTTAGAAACTGT-0	M25021	M	NPSAD-272-C1	1	PVM	PVM	PVM_CD163
M25021-1-ACCTGAACAACGCCCA-0	M25021	M	NPSAD-272-C1	1	PVM	PVM	PVM_CD163
M25021-1-ACTTATCGTCAGATTC-0	M25021	M	NPSAD-272-C1	1	MG	Adapt	Adapt_AIF1
M25021-1-AGAAGCGTCACTTTGT-0	M25021	M	NPSAD-272-C1	1	PVM	PVM	PVM_CD163
M25021-1-AGACCATTCCATCGTC-0	M25021	M	NPSAD-272-C1	1	MG	Homeo	Homeo_PICALM
M25021-1-AGATAGAGTCCTACAA-0	M25021	M	NPSAD-272-C1	1	MG	Adapt	Adapt_HIST
M25021-1-AGATGCTAGGTACATA-0	M25021	M	NPSAD-272-C1	1	MG	Adapt	Adapt_AIF1
M25021-1-AGCCAATTCCTGTTGC-0	M25021	M	NPSAD-272-C1	1	MG	Homeo	Homeo_PICALM
M25021-1-AGCGCCAGTGTCGATT-0	M25021	M	NPSAD-272-C1	1	PVM	PVM	PVM_CD163
M25021-1-AGGACTTCACTTACAG-0	M25021	M	NPSAD-272-C1	1	MG	Adapt	Adapt_HIST
M25021-1-AGGATAAGTCTCGGAC-0	M25021	M	NPSAD-272-C1	1	MG	Homeo	Homeo_FRMD4A
M25021-1-ATCACGACAGCGAGTA-0	M25021	M	NPSAD-272-C1	1	MG	ADAM	ADAM_GPNMB
M25021-1-ATGATCGAGAGTTCGG-0	M25021	M	NPSAD-272-C1	1	MG	Homeo	Homeo_PICALM
M25021-1-ATGGAGGTCTGACGCG-0	M25021	M	NPSAD-272-C1	1	MG	Homeo	Homeo_PICALM
M25021-1-CAACAACGTTAGGGAC-0	M25021	M	NPSAD-272-C1	1	MG	Homeo	Homeo_FRMD4A
M25021-1-CACAGGCGTTAAACCC-0	M25021	M	NPSAD-272-C1	1	MG	Homeo	Homeo_PICALM
M25021-1-CACTGGGTCGTTAGAC-0	M25021	M	NPSAD-272-C1	1	MG	ADAM	ADAM_GPNMB
M25021-1-CACTGTCTCCGGTTCT-0	M25021	M	NPSAD-272-C1	1	MG	ADAM	ADAM_GPNMB
M25021-1-CATCGTCCAGTTCACA-0	M25021	M	NPSAD-272-C1	1	MG	Homeo	Homeo_FRMD4A
M25021-1-CCACACTTCATCGTAG-0	M25021	M	NPSAD-272-C1	1	MG	Homeo	Homeo_PICALM
M25021-1-CCGCAAGTCCACGAAT-0	M25021	M	NPSAD-272-C1	1	MG	Homeo	Homeo_FRMD4A
M25021-1-CCTAACCAGGAGTCTG-0	M25021	M	NPSAD-272-C1	1	MG	Homeo	Homeo_PICALM
M25021-1-CCTCATGCAAGCTGTT-0	M25021	M	NPSAD-272-C1	1	MG	ADAM	ADAM_GPNMB
M25021-1-CCTCCAAAGTTCGCAT-0	M25021	M	NPSAD-272-C1	1	PVM	PVM	PVM_CD163
M25021-1-CCTCCTCAGGTCCTGC-0	M25021	M	NPSAD-272-C1	1	PVM	PVM	PVM_CD163
M25021-1-CCTTCAGGTCTCAGGC-0	M25021	M	NPSAD-272-C1	1	MG	Adapt	Adapt_HIST
M25021-1-CGCATGGGTCGTACAT-0	M25021	M	NPSAD-272-C1	1	MG	Homeo	Homeo_PICALM
M25021-1-CGTAATGGTGGCTTGC-0	M25021	M	NPSAD-272-C1	1	PVM	PVM	PVM_CD163
M25021-1-CTACAGACAAATAAGC-0	M25021	M	NPSAD-272-C1	1	MG	Homeo	Homeo_FRMD4A
M25021-1-CTAGGTACAGGAGGAG-0	M25021	M	NPSAD-272-C1	1	PVM	PVM	PVM_CD163
M25021-1-CTCAATTGTCAACCTA-0	M25021	M	NPSAD-272-C1	1	PVM	PVM	PVM_CD163
M25021-1-CTCCCTCTCTCGGTCT-0	M25021	M	NPSAD-272-C1	1	MG	ADAM	ADAM_GPNMB
M25021-1-CTCCTCCTCGAACCAT-0	M25021	M	NPSAD-272-C1	1	MG	Homeo	Homeo_PICALM
M25021-1-CTTGATTCAGACAAAT-0	M25021	M	NPSAD-272-C1	1	MG	ADAM	ADAM_GPNMB
M25021-1-CTTTCGGCAACTTCTT-0	M25021	M	NPSAD-272-C1	1	PVM	PVM	PVM_CD163
M25021-1-GAAGCGAGTCCTTAAG-0	M25021	M	NPSAD-272-C1	1	PVM	PVM	PVM_CD163
M25021-1-GAGACCCGTAGACAGC-0	M25021	M	NPSAD-272-C1	1	PVM	PVM	PVM_CD163
M25021-1-GAGGCAAGTCGAATGG-0	M25021	M	NPSAD-272-C1	1	MG	Adapt	Adapt_IFI44L
M25021-1-GATGGAGTCGCACGGT-0	M25021	M	NPSAD-272-C1	1	MG	ADAM	ADAM_GPNMB
M25021-1-GCACGGTGTCTTTATC-0	M25021	M	NPSAD-272-C1	1	MG	Homeo	Homeo_FRMD4A
M25021-1-GCTTCACAGCGATCGA-0	M25021	M	NPSAD-272-C1	1	MG	Adapt	Adapt_HIF1A
M25021-1-GCTTGGGCACGCCACA-0	M25021	M	NPSAD-272-C1	1	MG	ADAM	ADAM_GPNMB
M25021-1-GGCTTGGGTCCGATCG-0	M25021	M	NPSAD-272-C1	1	PVM	PVM	PVM_CD163
M25021-1-GGGTAGACAATGGCCC-0	M25021	M	NPSAD-272-C1	1	MG	Adapt	Adapt_AIF1
M25021-1-GGGTTATGTGCCTGCA-0	M25021	M	NPSAD-272-C1	1	MG	Adapt	Adapt_AIF1
M25021-1-GGTAGAGTCAGTGTGT-0	M25021	M	NPSAD-272-C1	1	MG	Adapt	Adapt_HIF1A
M25021-1-GGTTGTACATGGTACT-0	M25021	M	NPSAD-272-C1	1	MG	Adapt	Adapt_HIST
M25021-1-GTAGATCGTTTGTTGG-0	M25021	M	NPSAD-272-C1	1	MG	Homeo	Homeo_PICALM
M25021-1-GTAGGAGTCTTTGCGC-0	M25021	M	NPSAD-272-C1	1	PVM	PVM	PVM_CD163
M25021-1-GTCACGGAGGGTCTTT-0	M25021	M	NPSAD-272-C1	1	MG	Adapt	Adapt_AIF1
M25021-1-GTCCACTGTCCGGTGT-0	M25021	M	NPSAD-272-C1	1	MG	Homeo	Homeo_PICALM
M25021-1-GTCTTTACATGGAAGC-0	M25021	M	NPSAD-272-C1	1	MG	ADAM	ADAM_GPNMB
M25021-1-GTGATGTAGACGAAGA-0	M25021	M	NPSAD-272-C1	1	MG	Homeo	Homeo_PICALM
M25021-1-GTGCTGGGTAATACCC-0	M25021	M	NPSAD-272-C1	1	MG	ADAM	ADAM_GPNMB
M25021-1-TACATTCTCAAAGGTA-0	M25021	M	NPSAD-272-C1	1	MG	Homeo	Homeo_PICALM
M25021-1-TACCTCGAGATTGCGG-0	M25021	M	NPSAD-272-C1	1	MG	Homeo	Homeo_PICALM
M25021-1-TACTTCACAAAGAGTT-0	M25021	M	NPSAD-272-C1	1	PVM	PVM	PVM_CD163
M25021-1-TAGGGTTAGCCACTCG-0	M25021	M	NPSAD-272-C1	1	MG	Homeo	Homeo_PICALM
M25021-1-TCAAGCAAGGGTGAGG-0	M25021	M	NPSAD-272-C1	1	MG	Homeo	Homeo_PICALM
M25021-1-TCAATTCAGTAACCTC-0	M25021	M	NPSAD-272-C1	1	MG	Homeo	Homeo_PICALM
M25021-1-TCACTCGAGTCCCGAC-0	M25021	M	NPSAD-272-C1	1	MG	Homeo	Homeo_PICALM
M25021-1-TCAGGGCCACTGTTCC-0	M25021	M	NPSAD-272-C1	1	PVM	PVM	PVM_CD163
M25021-1-TCAGTCCGTGTTGACT-0	M25021	M	NPSAD-272-C1	1	MG	Homeo	Homeo_PICALM
M25021-1-TCAGTTTCATAATGCC-0	M25021	M	NPSAD-272-C1	1	MG	Homeo	Homeo_PICALM
M25021-1-TCATTCAGTGGCTCTG-0	M25021	M	NPSAD-272-C1	1	MG	Homeo	Homeo_PICALM
M25021-1-TCCACGTCAGGACATG-0	M25021	M	NPSAD-272-C1	1	MG	Homeo	Homeo_PICALM
M25021-1-TCCACGTGTTACGTAC-0	M25021	M	NPSAD-272-C1	1	MG	ADAM	ADAM_GPNMB
M25021-1-TCCTGCACACATGTTG-0	M25021	M	NPSAD-272-C1	1	MG	ADAM	ADAM_GPNMB
M25021-1-TCGACGGAGCGCCCAT-0	M25021	M	NPSAD-272-C1	1	MG	Adapt	Adapt_HIST
M25021-1-TCTCCGAGTTCTCGTC-0	M25021	M	NPSAD-272-C1	1	MG	ADAM	ADAM_GPNMB
M25021-1-TCTCCGATCACTTATC-0	M25021	M	NPSAD-272-C1	1	MG	ADAM	ADAM_GPNMB
M25021-1-TCTTCCTTCATCACCC-0	M25021	M	NPSAD-272-C1	1	MG	Homeo	Homeo_PICALM
M25021-1-TGACGCGAGATTTGCC-0	M25021	M	NPSAD-272-C1	1	MG	Homeo	Homeo_PICALM
M25021-1-TGAGCGCCACCAACAT-0	M25021	M	NPSAD-272-C1	1	PVM	PVM	PVM_CD163
M25021-1-TGATCAGGTGCTCCGA-0	M25021	M	NPSAD-272-C1	1	MG	Homeo	Homeo_PICALM
M25021-1-TGATGCACAAGACCTT-0	M25021	M	NPSAD-272-C1	1	MG	ADAM	ADAM_GPNMB
M25021-1-TGATTTCAGAGGCGTT-0	M25021	M	NPSAD-272-C1	1	MG	ADAM	ADAM_GPNMB
M25021-1-TGCTTCGTCCGTGGCA-0	M25021	M	NPSAD-272-C1	1	MG	Homeo	Homeo_PICALM
M25021-1-TGGAGAGAGCTGCGAA-0	M25021	M	NPSAD-272-C1	1	PVM	PVM	PVM_CD163
M25021-1-TGGAGAGGTCACTCGG-0	M25021	M	NPSAD-272-C1	1	MG	Adapt	Adapt_AIF1
M25021-1-TGGAGGAGTAAGCTCT-0	M25021	M	NPSAD-272-C1	1	MG	Adapt	Adapt_HIST
M25021-1-TGTAAGCAGTCATGAA-0	M25021	M	NPSAD-272-C1	1	MG	Adapt	Adapt_HIST
M25021-1-TGTTCCGGTGAGCCAA-0	M25021	M	NPSAD-272-C1	1	PVM	PVM	PVM_CD163
M25021-1-TGTTGGACAAACTCTG-0	M25021	M	NPSAD-272-C1	1	MG	Homeo	Homeo_PICALM
M25021-1-TTAGGCACACAATCTG-0	M25021	M	NPSAD-272-C1	1	MG	Homeo	Homeo_PICALM
M25021-1-TTCCTAAGTATTTCCT-0	M25021	M	NPSAD-272-C1	1	MG	Homeo	Homeo_PICALM
M25021-1-TTCCTAAGTGCACAAG-0	M25021	M	NPSAD-272-C1	1	MG	Homeo	Homeo_PICALM
M25021-1-TTCGGTCGTCGCATCG-0	M25021	M	NPSAD-272-C1	1	MG	Homeo	Homeo_PICALM
M25021-1-TTGAGTGCATGACTAC-0	M25021	M	NPSAD-272-C1	1	MG	ADAM	ADAM_GPNMB
M25021-1-TTGTTTGGTGGTCTTA-0	M25021	M	NPSAD-272-C1	1	MG	Homeo	Homeo_PICALM
M25021-1-TTTCCTCTCAGCTTGA-0	M25021	M	NPSAD-272-C1	1	MG	Homeo	Homeo_PICALM
M25021-1-TTTGACTAGCACAAAT-0	M25021	M	NPSAD-272-C1	1	MG	Adapt	Adapt_AIF1
M25021-1-TTTGGTTCACGTAGTT-0	M25021	M	NPSAD-272-C1	1	MG	Homeo	Homeo_PICALM
M25021-2-AAACGAACATACCGTA-1	M25021	M	NPSAD-272-C2	2	MG	Adapt	Adapt_HIF1A
M25021-2-AAAGGATCAGAACGCA-1	M25021	M	NPSAD-272-C2	2	MG	Homeo	Homeo_FRMD4A
M25021-2-AAAGGATCATCCCGTT-1	M25021	M	NPSAD-272-C2	2	MG	Homeo	Homeo_PICALM
M25021-2-AAAGGGCAGTGGGAAA-1	M25021	M	NPSAD-272-C2	2	MG	Homeo	Homeo_FRMD4A
M25021-2-AACAAAGTCAGGACAG-1	M25021	M	NPSAD-272-C2	2	MG	Homeo	Homeo_PICALM
M25021-2-AACGTCATCGGAGTAG-1	M25021	M	NPSAD-272-C2	2	MG	ADAM	ADAM_GPNMB
M25021-2-AAGACTCGTTCCAAAC-1	M25021	M	NPSAD-272-C2	2	MG	Adapt	Adapt_HIST
M25021-2-AAGTACCGTCGCAGTC-1	M25021	M	NPSAD-272-C2	2	MG	Homeo	Homeo_FRMD4A
M25021-2-AATAGAGTCTTTCCGG-1	M25021	M	NPSAD-272-C2	2	MG	ADAM	ADAM_GPNMB
M25021-2-AATGCCAGTCGAGATG-1	M25021	M	NPSAD-272-C2	2	MG	Homeo	Homeo_FRMD4A
M25021-2-AATGGAATCTATTGTC-1	M25021	M	NPSAD-272-C2	2	PVM	PVM	PVM_CD163
M25021-2-ACACTGATCTGGCCAG-1	M25021	M	NPSAD-272-C2	2	MG	Homeo	Homeo_PICALM
M25021-2-ACAGCCGCAATCTAGC-1	M25021	M	NPSAD-272-C2	2	MG	Adapt	Adapt_HIST
M25021-2-ACCTACCCAATCAAGA-1	M25021	M	NPSAD-272-C2	2	MG	Adapt	Adapt_HIST
M25021-2-ACTGATGTCGGCTGAC-1	M25021	M	NPSAD-272-C2	2	MG	Homeo	Homeo_PICALM
M25021-2-AGACACTAGACTGTTC-1	M25021	M	NPSAD-272-C2	2	MG	Homeo	Homeo_PICALM
M25021-2-AGACACTCAAATCAAG-1	M25021	M	NPSAD-272-C2	2	MG	ADAM	ADAM_GPNMB
M25021-2-AGACAGGGTTGTCATG-1	M25021	M	NPSAD-272-C2	2	MG	Adapt	Adapt_HIST
M25021-2-AGCTCAAAGGCTCAAG-1	M25021	M	NPSAD-272-C2	2	MG	Homeo	Homeo_PICALM
M25021-2-AGGACGATCGGCATTA-1	M25021	M	NPSAD-272-C2	2	PVM	PVM	PVM_CD163
M25021-2-AGTCACAGTGCGGATA-1	M25021	M	NPSAD-272-C2	2	MG	Homeo	Homeo_FRMD4A
M25021-2-ATGAAAGAGTAAGAGG-1	M25021	M	NPSAD-272-C2	2	MG	Adapt	Adapt_HIST
M25021-2-ATTCACTGTTCCACAA-1	M25021	M	NPSAD-272-C2	2	MG	ADAM	ADAM_GPNMB
M25021-2-ATTCAGGCATTGCCTC-1	M25021	M	NPSAD-272-C2	2	PVM	PVM	PVM_CD163
M25021-2-CAATGACAGCTGAAAT-1	M25021	M	NPSAD-272-C2	2	MG	Homeo	Homeo_PICALM
M25021-2-CACATGACATATGCGT-1	M25021	M	NPSAD-272-C2	2	MG	ADAM	ADAM_GPNMB
M25021-2-CACGTTCGTTTGGAAA-1	M25021	M	NPSAD-272-C2	2	MG	Homeo	Homeo_PICALM
M25021-2-CAGATTGCAGTCGTTA-1	M25021	M	NPSAD-272-C2	2	MG	Homeo	Homeo_PICALM
M25021-2-CAGGGCTAGCTAATCC-1	M25021	M	NPSAD-272-C2	2	MG	Homeo	Homeo_PICALM
M25021-2-CAGTTAGGTCGGTAAG-1	M25021	M	NPSAD-272-C2	2	MG	ADAM	ADAM_GPNMB
M25021-2-CAGTTAGTCGAACGCC-1	M25021	M	NPSAD-272-C2	2	MG	Adapt	Adapt_IFI44L
M25021-2-CATCCCAGTACTTCCC-1	M25021	M	NPSAD-272-C2	2	MG	Homeo	Homeo_PICALM
M25021-2-CATCCCATCCGTCACT-1	M25021	M	NPSAD-272-C2	2	MG	Homeo	Homeo_PICALM
M25021-2-CATGAGTCAGGACATG-1	M25021	M	NPSAD-272-C2	2	MG	Homeo	Homeo_PICALM
M25021-2-CATTGAGAGAGAGTTT-1	M25021	M	NPSAD-272-C2	2	PVM	PVM	PVM_CD163
M25021-2-CATTTCATCTACCCAC-1	M25021	M	NPSAD-272-C2	2	PVM	PVM	PVM_CD163
M25021-2-CCCAACTGTACGTACT-1	M25021	M	NPSAD-272-C2	2	MG	Homeo	Homeo_PICALM
M25021-2-CCGGTAGTCCAATCCC-1	M25021	M	NPSAD-272-C2	2	MG	Homeo	Homeo_FRMD4A
M25021-2-CCGGTGAAGGCTAACG-1	M25021	M	NPSAD-272-C2	2	MG	Homeo	Homeo_PICALM
M25021-2-CCGTGAGGTGGCGTAA-1	M25021	M	NPSAD-272-C2	2	MG	ADAM	ADAM_GPNMB
M25021-2-CGTAGTAGTCATGACT-1	M25021	M	NPSAD-272-C2	2	MG	Homeo	Homeo_PICALM
M25021-2-CGTGATAGTTGACTGT-1	M25021	M	NPSAD-272-C2	2	MG	Adapt	Adapt_HIF1A
M25021-2-CTGGCAGGTATAATGG-1	M25021	M	NPSAD-272-C2	2	MG	Homeo	Homeo_PICALM
M25021-2-GAAACCTGTAGGCTCC-1	M25021	M	NPSAD-272-C2	2	PVM	PVM	PVM_CD163
M25021-2-GACCCAGCAATTCTTC-1	M25021	M	NPSAD-272-C2	2	MG	Adapt	Adapt_HIF1A
M25021-2-GACCGTGGTATGGGAC-1	M25021	M	NPSAD-272-C2	2	MG	Homeo	Homeo_PICALM
M25021-2-GACTATGAGAGCTGAC-1	M25021	M	NPSAD-272-C2	2	MG	Adapt	Adapt_HIST
M25021-2-GACTCTCAGCGTCAGA-1	M25021	M	NPSAD-272-C2	2	PVM	PVM	PVM_CD163
M25021-2-GAGTCATTCCACGGAC-1	M25021	M	NPSAD-272-C2	2	MG	ADAM	ADAM_GPNMB
M25021-2-GAGTCTACAATAGTAG-1	M25021	M	NPSAD-272-C2	2	MG	Adapt	Adapt_IFI44L
M25021-2-GATCATGAGGTTATAG-1	M25021	M	NPSAD-272-C2	2	MG	Homeo	Homeo_PICALM
M25021-2-GCGAGAAGTTAAGGAT-1	M25021	M	NPSAD-272-C2	2	MG	Homeo	Homeo_PICALM
M25021-2-GGGATCCTCTTGGTCC-1	M25021	M	NPSAD-272-C2	2	PVM	PVM	PVM_CD163
M25021-2-GGGCCATGTTCTTGTT-1	M25021	M	NPSAD-272-C2	2	MG	Homeo	Homeo_PICALM
M25021-2-GGGTATTCATGAGATA-1	M25021	M	NPSAD-272-C2	2	MG	ADAM	ADAM_GPNMB
M25021-2-GTAACCATCTCGGTCT-1	M25021	M	NPSAD-272-C2	2	MG	Adapt	Adapt_HSPA1A
M25021-2-GTAAGTCGTGACAGGT-1	M25021	M	NPSAD-272-C2	2	MG	ADAM	ADAM_GPNMB
M25021-2-GTACAACTCCACACCT-1	M25021	M	NPSAD-272-C2	2	MG	ADAM	ADAM_GPNMB
M25021-2-GTAGGTTCAAAGACTA-1	M25021	M	NPSAD-272-C2	2	MG	Adapt	Adapt_IFI44L
M25021-2-GTAGTACGTGTGAATA-1	M25021	M	NPSAD-272-C2	2	MG	ADAM	ADAM_GPNMB
M25021-2-GTCATCCTCGCCTTGT-1	M25021	M	NPSAD-272-C2	2	MG	Adapt	Adapt_IFI44L
M25021-2-GTGAGGATCTCTTCAA-1	M25021	M	NPSAD-272-C2	2	MG	Homeo	Homeo_PICALM
M25021-2-GTGCACGGTTTGGAGG-1	M25021	M	NPSAD-272-C2	2	MG	Homeo	Homeo_PICALM
M25021-2-GTGTGATTCCTCTAGC-1	M25021	M	NPSAD-272-C2	2	MG	Homeo	Homeo_PICALM
M25021-2-GTGTGGCGTAGCACAG-1	M25021	M	NPSAD-272-C2	2	MG	Adapt	Adapt_HIF1A
M25021-2-GTTACCCAGTCTCCTC-1	M25021	M	NPSAD-272-C2	2	PVM	PVM	PVM_CD163
M25021-2-TAAGCACAGCCGTTGC-1	M25021	M	NPSAD-272-C2	2	MG	Adapt	Adapt_HIST
M25021-2-TACAACGTCACCCTCA-1	M25021	M	NPSAD-272-C2	2	MG	Homeo	Homeo_PICALM
M25021-2-TACGTCCTCTTCGCTG-1	M25021	M	NPSAD-272-C2	2	PVM	PVM	PVM_CD163
M25021-2-TAGCACATCCACCTCA-1	M25021	M	NPSAD-272-C2	2	MG	ADAM	ADAM_GPNMB
M25021-2-TAGGGTTTCCACTGGG-1	M25021	M	NPSAD-272-C2	2	MG	ADAM	ADAM_GPNMB
M25021-2-TAGGTTGTCCGTGGCA-1	M25021	M	NPSAD-272-C2	2	MG	ADAM	ADAM_GPNMB
M25021-2-TAGTGCATCTTGAGCA-1	M25021	M	NPSAD-272-C2	2	MG	Homeo	Homeo_PICALM
M25021-2-TATATCCTCTAACGGT-1	M25021	M	NPSAD-272-C2	2	MG	Adapt	Adapt_IFI44L
M25021-2-TCACACCCACCGAATT-1	M25021	M	NPSAD-272-C2	2	MG	Adapt	Adapt_HIST
M25021-2-TCACATTCAGAATGTA-1	M25021	M	NPSAD-272-C2	2	MG	ADAM	ADAM_GPNMB
M25021-2-TCACGGGCAGAGGGTT-1	M25021	M	NPSAD-272-C2	2	MG	Homeo	Homeo_PICALM
M25021-2-TCCACCATCGACACTA-1	M25021	M	NPSAD-272-C2	2	MG	Homeo	Homeo_FRMD4A
M25021-2-TCCGAAACATTGCTTT-1	M25021	M	NPSAD-272-C2	2	MG	Homeo	Homeo_FRMD4A
M25021-2-TCGACGGTCGACGCTG-1	M25021	M	NPSAD-272-C2	2	MG	Homeo	Homeo_FRMD4A
M25021-2-TCTCAGCCAGCTGCCA-1	M25021	M	NPSAD-272-C2	2	MG	ADAM	ADAM_GPNMB
M25021-2-TCTTCCTCATGGCGCT-1	M25021	M	NPSAD-272-C2	2	MG	Homeo	Homeo_FRMD4A
M25021-2-TCTTGCGCAACCACAT-1	M25021	M	NPSAD-272-C2	2	PVM	PVM	PVM_CD163
M25021-2-TGAATGCAGGCATGCA-1	M25021	M	NPSAD-272-C2	2	MG	Adapt	Adapt_HIST
M25021-2-TGAGGGACACTGTGTA-1	M25021	M	NPSAD-272-C2	2	MG	ADAM	ADAM_GPNMB
M25021-2-TGAGGTTTCCCATACC-1	M25021	M	NPSAD-272-C2	2	MG	Adapt	Adapt_IFI44L
M25021-2-TGATTCTGTGGTACAG-1	M25021	M	NPSAD-272-C2	2	MG	Homeo	Homeo_PICALM
M25021-2-TGCAGGCCAAGATCCT-1	M25021	M	NPSAD-272-C2	2	MG	ADAM	ADAM_GPNMB
M25021-2-TGCAGTAGTACTGCCG-1	M25021	M	NPSAD-272-C2	2	MG	ADAM	ADAM_GPNMB
M25021-2-TGCAGTATCGTAACAC-1	M25021	M	NPSAD-272-C2	2	PVM	PVM	PVM_CD163
M25021-2-TGCGATAGTGGGACAT-1	M25021	M	NPSAD-272-C2	2	MG	Homeo	Homeo_PICALM
M25021-2-TGCTCCACAGTCTACA-1	M25021	M	NPSAD-272-C2	2	MG	Homeo	Homeo_PICALM
M25021-2-TGGAGAGAGCGACATG-1	M25021	M	NPSAD-272-C2	2	PVM	PVM	PVM_CD163
M25021-2-TGGAGGAAGTTCCTGA-1	M25021	M	NPSAD-272-C2	2	PVM	PVM	PVM_CD163
M25021-2-TGGGATTGTCCAGGTC-1	M25021	M	NPSAD-272-C2	2	MG	Adapt	Adapt_HIST
M25021-2-TGTCAGACATGACTAC-1	M25021	M	NPSAD-272-C2	2	MG	Adapt	Adapt_IFI44L
M25021-2-TGTGGCGTCTACAGGT-1	M25021	M	NPSAD-272-C2	2	MG	Homeo	Homeo_FRMD4A
M25021-2-TGTTCTATCTGTCTCG-1	M25021	M	NPSAD-272-C2	2	MG	Adapt	Adapt_HIST
M25021-2-TTCATTGTCGGTAGGA-1	M25021	M	NPSAD-272-C2	2	MG	Homeo	Homeo_PICALM
M25021-2-TTCCTCTTCAGCTCTC-1	M25021	M	NPSAD-272-C2	2	PVM	PVM	PVM_CD163
M25021-2-TTCTTCCGTAAGCTCT-1	M25021	M	NPSAD-272-C2	2	PVM	PVM	PVM_CD163
M25021-2-TTGAGTGGTCGATTAC-1	M25021	M	NPSAD-272-C2	2	MG	Homeo	Homeo_PICALM
M25021-2-TTGCTGCCACGCGTGT-1	M25021	M	NPSAD-272-C2	2	MG	Homeo	Homeo_PICALM
M25021-2-TTGTTTGCATAATGAG-1	M25021	M	NPSAD-272-C2	2	MG	Adapt	Adapt_HIST
M25021-2-TTTACCAGTTGCATAC-1	M25021	M	NPSAD-272-C2	2	MG	ADAM	ADAM_GPNMB
M25021-2-TTTACTGGTACAAACA-1	M25021	M	NPSAD-272-C2	2	MG	Homeo	Homeo_PICALM
M25021-2-TTTCAGTAGTCATTGC-1	M25021	M	NPSAD-272-C2	2	PVM	PVM	PVM_CD163
M25021-2-TTTGTTGCAATACGAA-1	M25021	M	NPSAD-272-C2	2	MG	Homeo	Homeo_PICALM
M25144-1-ACTGTGAGTCTAACGT-0	M25144	M	NPSAD-20210212-A1	1	MG	Homeo	Homeo_PICALM
M25144-1-AGGTTACAGGAGTACC-0	M25144	M	NPSAD-20210212-A1	1	MG	Homeo	Homeo_PICALM
M25144-1-ATCCTATAGCATCCTA-0	M25144	M	NPSAD-20210212-A1	1	MG	Homeo	Homeo_PICALM
M25144-1-CATTCATAGCCTCGTG-0	M25144	M	NPSAD-20210212-A1	1	MG	Adapt	Adapt_HIST
M25144-1-CGTAATGAGTCAATCC-0	M25144	M	NPSAD-20210212-A1	1	MG	Homeo	Homeo_PICALM
M25144-1-CTACCCATCCATGAGT-0	M25144	M	NPSAD-20210212-A1	1	MG	Homeo	Homeo_PICALM
M25144-1-CTACTATCAAAGGGTC-0	M25144	M	NPSAD-20210212-A1	1	MG	ADAM	ADAM_GPNMB
M25144-1-CTCTGGTCACGCTGTG-0	M25144	M	NPSAD-20210212-A1	1	MG	Homeo	Homeo_PICALM
M25144-1-CTGCCTATCGTGGGTC-0	M25144	M	NPSAD-20210212-A1	1	MG	ADAM	ADAM_GPNMB
M25144-1-CTGCTCAAGGGACACT-0	M25144	M	NPSAD-20210212-A1	1	MG	Homeo	Homeo_PICALM
M25144-1-GCCAACGGTCCCGGTA-0	M25144	M	NPSAD-20210212-A1	1	PVM	PVM	PVM_CD163
M25144-1-GGCTTTCTCCGTAGTA-0	M25144	M	NPSAD-20210212-A1	1	MG	ADAM	ADAM_GPNMB
M25144-1-GGGATCCCAGCTATAC-0	M25144	M	NPSAD-20210212-A1	1	MG	Homeo	Homeo_PICALM
M25144-1-GTAGAAACAGAACCGA-0	M25144	M	NPSAD-20210212-A1	1	MG	Homeo	Homeo_PICALM
M25144-1-GTCACTCAGACTTGTC-0	M25144	M	NPSAD-20210212-A1	1	MG	Homeo	Homeo_FRMD4A
M25144-1-GTGTCCTTCACTTGTT-0	M25144	M	NPSAD-20210212-A1	1	MG	Homeo	Homeo_FRMD4A
M25144-1-TAACACGAGCTATCTG-0	M25144	M	NPSAD-20210212-A1	1	MG	Homeo	Homeo_PICALM
M25144-1-TCCCAGTAGCCGGATA-0	M25144	M	NPSAD-20210212-A1	1	MG	ADAM	ADAM_GPNMB
M25144-1-TCGAAGTCACATACGT-0	M25144	M	NPSAD-20210212-A1	1	MG	ADAM	ADAM_GPNMB
M25144-1-TTTCCTCTCCCTTTGG-0	M25144	M	NPSAD-20210212-A1	1	MG	ADAM	ADAM_GPNMB
M25144-2-AACCTTTCAGAGATTA-1	M25144	M	NPSAD-20210212-A2	2	MG	Homeo	Homeo_FRMD4A
M25144-2-AGAAGCGAGTCTGCAT-1	M25144	M	NPSAD-20210212-A2	2	MG	Homeo	Homeo_PICALM
M25144-2-AGCTACATCGTTCATT-1	M25144	M	NPSAD-20210212-A2	2	MG	Homeo	Homeo_PICALM
M25144-2-ATGATCGGTGGCGCTT-1	M25144	M	NPSAD-20210212-A2	2	MG	Homeo	Homeo_PICALM
M25144-2-ATTACTCGTGACCGAA-1	M25144	M	NPSAD-20210212-A2	2	MG	Adapt	Adapt_HIST
M25144-2-CCTCACACAAGATGTA-1	M25144	M	NPSAD-20210212-A2	2	MG	Homeo	Homeo_PICALM
M25144-2-CCTCTCCTCTGTAAGC-1	M25144	M	NPSAD-20210212-A2	2	PVM	PVM	PVM_CD163
M25144-2-CCTGCATCAATACCTG-1	M25144	M	NPSAD-20210212-A2	2	MG	ADAM	ADAM_GPNMB
M25144-2-CGTTGGGCAGCGTTGC-1	M25144	M	NPSAD-20210212-A2	2	MG	ADAM	ADAM_GPNMB
M25144-2-CTTCCTTGTGATGTAA-1	M25144	M	NPSAD-20210212-A2	2	MG	Homeo	Homeo_PICALM
M25144-2-GACTTCCCAATAACCC-1	M25144	M	NPSAD-20210212-A2	2	MG	ADAM	ADAM_GPNMB
M25144-2-GAGGGTATCCACACAA-1	M25144	M	NPSAD-20210212-A2	2	MG	ADAM	ADAM_GPNMB
M25144-2-GCACGTGGTCCAGCAC-1	M25144	M	NPSAD-20210212-A2	2	MG	ADAM	ADAM_GPNMB
M25144-2-GCAGCTGCAAAGGGTC-1	M25144	M	NPSAD-20210212-A2	2	MG	Homeo	Homeo_PICALM
M25144-2-TAGGGTTCAAGAGATT-1	M25144	M	NPSAD-20210212-A2	2	MG	ADAM	ADAM_GPNMB
M25144-2-TCAGTCCGTTAATGAG-1	M25144	M	NPSAD-20210212-A2	2	PVM	PVM	PVM_CD163
M25144-2-TCATGGATCATCCCGT-1	M25144	M	NPSAD-20210212-A2	2	MG	Homeo	Homeo_PICALM
M25144-2-TCTCACGGTGAGCCAA-1	M25144	M	NPSAD-20210212-A2	2	MG	Homeo	Homeo_FRMD4A
M25144-2-TCTTGCGCACGCACCA-1	M25144	M	NPSAD-20210212-A2	2	MG	Homeo	Homeo_PICALM
M25144-2-TCTTTGACAACAGTGG-1	M25144	M	NPSAD-20210212-A2	2	MG	Homeo	Homeo_PICALM
M252323-1-AAGCATCGTTTGCAGT-0	M252323	M	NPSAD-202-C1	1	MG	Homeo	Homeo_PICALM
M252323-1-ACACAGTGTTAGAGTA-0	M252323	M	NPSAD-202-C1	1	MG	Homeo	Homeo_PICALM
M252323-1-ACCTGAAGTGTGTGTT-0	M252323	M	NPSAD-202-C1	1	MG	Homeo	Homeo_PICALM
M252323-1-ACTGTCCAGTGGCCTC-0	M252323	M	NPSAD-202-C1	1	MG	Homeo	Homeo_FRMD4A
M252323-1-ACTGTGATCATCGACA-0	M252323	M	NPSAD-202-C1	1	MG	Homeo	Homeo_PICALM
M252323-1-ATACTTCTCTAGCCTC-0	M252323	M	NPSAD-202-C1	1	MG	Homeo	Homeo_FRMD4A
M252323-1-ATGGTTGTCTCCCAAC-0	M252323	M	NPSAD-202-C1	1	MG	Homeo	Homeo_PICALM
M252323-1-ATGTCCCTCGAGAAGC-0	M252323	M	NPSAD-202-C1	1	MG	Homeo	Homeo_FRMD4A
M252323-1-CAGATCACACCCATAA-0	M252323	M	NPSAD-202-C1	1	MG	ADAM	ADAM_GPNMB
M252323-1-CATTGTTGTGTTCCTC-0	M252323	M	NPSAD-202-C1	1	MG	Adapt	Adapt_AIF1
M252323-1-CCATCACTCGGTATGT-0	M252323	M	NPSAD-202-C1	1	MG	Homeo	Homeo_PICALM
M252323-1-CCTCAGTGTATCAGCT-0	M252323	M	NPSAD-202-C1	1	MG	Homeo	Homeo_PICALM
M252323-1-CCTTTGGGTCTACGTA-0	M252323	M	NPSAD-202-C1	1	MG	Homeo	Homeo_PICALM
M252323-1-CGGTCAGTCAATCCAG-0	M252323	M	NPSAD-202-C1	1	MG	Adapt	Adapt_HIST
M252323-1-CTCAATTTCAAACCTG-0	M252323	M	NPSAD-202-C1	1	MG	Homeo	Homeo_FRMD4A
M252323-1-CTGTACCAGCAATTCC-0	M252323	M	NPSAD-202-C1	1	MG	Homeo	Homeo_FRMD4A
M252323-1-GACTGATTCAGGGATG-0	M252323	M	NPSAD-202-C1	1	MG	Adapt	Adapt_AIF1
M252323-1-GAGTCTACAGTAACAA-0	M252323	M	NPSAD-202-C1	1	MG	Adapt	Adapt_HIF1A
M252323-1-GCACGTGGTAGAGACC-0	M252323	M	NPSAD-202-C1	1	MG	Homeo	Homeo_FRMD4A
M252323-1-GCTACCTCAAGTGTCT-0	M252323	M	NPSAD-202-C1	1	MG	Homeo	Homeo_PICALM
M252323-1-GGGACAACAACTCCCT-0	M252323	M	NPSAD-202-C1	1	MG	Homeo	Homeo_FRMD4A
M252323-1-GGGACTCTCAAGCCAT-0	M252323	M	NPSAD-202-C1	1	MG	Homeo	Homeo_FRMD4A
M252323-1-GGGCGTTCATGCGTGC-0	M252323	M	NPSAD-202-C1	1	MG	Homeo	Homeo_PICALM
M252323-1-GGGTATTAGCGAATGC-0	M252323	M	NPSAD-202-C1	1	MG	Homeo	Homeo_FRMD4A
M252323-1-GGGTCTGGTCTTTCAT-0	M252323	M	NPSAD-202-C1	1	MG	Homeo	Homeo_FRMD4A
M252323-1-GTATTGGCACGATAGG-0	M252323	M	NPSAD-202-C1	1	MG	Homeo	Homeo_PICALM
M252323-1-GTCTGTCCACATATCG-0	M252323	M	NPSAD-202-C1	1	MG	Homeo	Homeo_PICALM
M252323-1-GTGATGTCAGTGTGCC-0	M252323	M	NPSAD-202-C1	1	MG	Homeo	Homeo_PICALM
M252323-1-GTGCAGCCAGCAGATG-0	M252323	M	NPSAD-202-C1	1	MG	Adapt	Adapt_HSPA1A
M252323-1-GTGCTTCAGATCGCTT-0	M252323	M	NPSAD-202-C1	1	MG	Homeo	Homeo_FRMD4A
M252323-1-GTGTCCTGTGGACCTC-0	M252323	M	NPSAD-202-C1	1	MG	Homeo	Homeo_FRMD4A
M252323-1-TAGCACAGTACGGCAA-0	M252323	M	NPSAD-202-C1	1	PVM	PVM	PVM_CD163
M252323-1-TCACTCGCAGGACATG-0	M252323	M	NPSAD-202-C1	1	MG	Homeo	Homeo_FRMD4A
M252323-1-TCGACGGAGTGTACCT-0	M252323	M	NPSAD-202-C1	1	MG	Homeo	Homeo_FRMD4A
M252323-1-TCGATTTTCAACTGAC-0	M252323	M	NPSAD-202-C1	1	MG	Homeo	Homeo_FRMD4A
M252323-1-TCGGTCTAGGTCACAG-0	M252323	M	NPSAD-202-C1	1	MG	Homeo	Homeo_PICALM
M252323-1-TGGAACTAGTTAACAG-0	M252323	M	NPSAD-202-C1	1	MG	Homeo	Homeo_PICALM
M252323-1-TTGCATTTCAAGTGGG-0	M252323	M	NPSAD-202-C1	1	MG	Homeo	Homeo_PICALM
M252323-1-TTGTTGTTCGAGGCAA-0	M252323	M	NPSAD-202-C1	1	MG	Homeo	Homeo_FRMD4A
M252323-2-AAAGTGAGTACACGTT-1	M252323	M	NPSAD-202-C2	2	MG	Homeo	Homeo_PICALM
M252323-2-ACCTGTCGTCGCTCGA-1	M252323	M	NPSAD-202-C2	2	MG	Homeo	Homeo_FRMD4A
M252323-2-AGATCGTAGGATACGC-1	M252323	M	NPSAD-202-C2	2	MG	Homeo	Homeo_PICALM
M252323-2-AGGGCCTTCAAACGAA-1	M252323	M	NPSAD-202-C2	2	MG	Adapt	Adapt_HSPA1A
M252323-2-AGTAACCAGTATGAGT-1	M252323	M	NPSAD-202-C2	2	MG	Homeo	Homeo_FRMD4A
M252323-2-AGTGATCGTAGATCCT-1	M252323	M	NPSAD-202-C2	2	MG	Homeo	Homeo_FRMD4A
M252323-2-AGTGTTGTCTGAACGT-1	M252323	M	NPSAD-202-C2	2	MG	Homeo	Homeo_FRMD4A
M252323-2-ATACTTCTCTCTGCTG-1	M252323	M	NPSAD-202-C2	2	MG	Homeo	Homeo_PICALM
M252323-2-ATCCACCTCCGCGATG-1	M252323	M	NPSAD-202-C2	2	MG	Homeo	Homeo_FRMD4A
M252323-2-ATGCCTCAGAGCATAT-1	M252323	M	NPSAD-202-C2	2	MG	Homeo	Homeo_FRMD4A
M252323-2-CAGTGCGCAACTGATC-1	M252323	M	NPSAD-202-C2	2	MG	Homeo	Homeo_PICALM
M252323-2-CATGCTCCATTCTTCA-1	M252323	M	NPSAD-202-C2	2	MG	Homeo	Homeo_PICALM
M252323-2-CCGTGAGCACCATATG-1	M252323	M	NPSAD-202-C2	2	MG	Homeo	Homeo_PICALM
M252323-2-CCGTGAGGTAACGATA-1	M252323	M	NPSAD-202-C2	2	MG	Homeo	Homeo_PICALM
M252323-2-CGATGCGTCCACACAA-1	M252323	M	NPSAD-202-C2	2	MG	Homeo	Homeo_FRMD4A
M252323-2-CGGAACCGTGAGTCAG-1	M252323	M	NPSAD-202-C2	2	MG	Homeo	Homeo_FRMD4A
M252323-2-CGTTGGGCAAAGCACG-1	M252323	M	NPSAD-202-C2	2	MG	Homeo	Homeo_PICALM
M252323-2-CTAACTTGTGCCCGTA-1	M252323	M	NPSAD-202-C2	2	MG	Homeo	Homeo_PICALM
M252323-2-CTATCCGAGGGCAAGG-1	M252323	M	NPSAD-202-C2	2	MG	Adapt	Adapt_HIST
M252323-2-CTGATCCAGAGTCGAC-1	M252323	M	NPSAD-202-C2	2	PVM	PVM	PVM_CD163
M252323-2-CTGTGGGCATGCCGAC-1	M252323	M	NPSAD-202-C2	2	MG	Homeo	Homeo_PICALM
M252323-2-CTTTCGGGTTGTTGTG-1	M252323	M	NPSAD-202-C2	2	MG	Homeo	Homeo_PICALM
M252323-2-GAAGCCCCACCATATG-1	M252323	M	NPSAD-202-C2	2	MG	Homeo	Homeo_PICALM
M252323-2-GAGTGTTGTGCAGTGA-1	M252323	M	NPSAD-202-C2	2	MG	Homeo	Homeo_FRMD4A
M252323-2-GCTACCTCACGACGAA-1	M252323	M	NPSAD-202-C2	2	PVM	PVM	PVM_CD163
M252323-2-GGCTTGGAGGGATGTC-1	M252323	M	NPSAD-202-C2	2	PVM	PVM	PVM_CD163
M252323-2-GGGAGATGTATGGGAC-1	M252323	M	NPSAD-202-C2	2	MG	Homeo	Homeo_FRMD4A
M252323-2-GGGCCATAGACTACCT-1	M252323	M	NPSAD-202-C2	2	MG	Homeo	Homeo_PICALM
M252323-2-GTAGAGGTCAACGCTA-1	M252323	M	NPSAD-202-C2	2	MG	Homeo	Homeo_PICALM
M252323-2-GTAGATCAGGACTTCT-1	M252323	M	NPSAD-202-C2	2	MG	Homeo	Homeo_FRMD4A
M252323-2-GTCGTTCAGTCTGCAT-1	M252323	M	NPSAD-202-C2	2	MG	Homeo	Homeo_FRMD4A
M252323-2-GTTACCCTCGTGCGAC-1	M252323	M	NPSAD-202-C2	2	MG	Homeo	Homeo_PICALM
M252323-2-GTTGCTCAGCCGTTAT-1	M252323	M	NPSAD-202-C2	2	MG	Homeo	Homeo_FRMD4A
M252323-2-GTTGTGATCACGTAGT-1	M252323	M	NPSAD-202-C2	2	MG	Adapt	Adapt_AIF1
M252323-2-TACTTCACATCAGCGC-1	M252323	M	NPSAD-202-C2	2	MG	Homeo	Homeo_FRMD4A
M252323-2-TCAAGCACAAGCGAGT-1	M252323	M	NPSAD-202-C2	2	MG	Homeo	Homeo_PICALM
M252323-2-TCATTGTCAACGATCT-1	M252323	M	NPSAD-202-C2	2	MG	Homeo	Homeo_PICALM
M252323-2-TCCACGTAGCACGTCC-1	M252323	M	NPSAD-202-C2	2	MG	Homeo	Homeo_FRMD4A
M252323-2-TCCCAGTGTCCCGTGA-1	M252323	M	NPSAD-202-C2	2	MG	Homeo	Homeo_FRMD4A
M252323-2-TCCTTCTGTGGAACAC-1	M252323	M	NPSAD-202-C2	2	MG	Homeo	Homeo_FRMD4A
M252323-2-TCGTAGACAAAGCTCT-1	M252323	M	NPSAD-202-C2	2	MG	Adapt	Adapt_HSPA1A
M252323-2-TCTTAGTCAGTCGTTA-1	M252323	M	NPSAD-202-C2	2	MG	Homeo	Homeo_PICALM
M252323-2-TGAGCGCTCTCATAGG-1	M252323	M	NPSAD-202-C2	2	MG	Homeo	Homeo_PICALM
M252323-2-TGATCAGAGCCGAATG-1	M252323	M	NPSAD-202-C2	2	MG	ADAM	ADAM_GPNMB
M252323-2-TGCAGTAAGTCGGGAT-1	M252323	M	NPSAD-202-C2	2	MG	Homeo	Homeo_PICALM
M252323-2-TGGTTAGAGCTGTTAC-1	M252323	M	NPSAD-202-C2	2	MG	Homeo	Homeo_FRMD4A
M252323-2-TGTAAGCCAACAGCTT-1	M252323	M	NPSAD-202-C2	2	MG	Homeo	Homeo_PICALM
M252323-2-TGTAGACCAAGCTACT-1	M252323	M	NPSAD-202-C2	2	MG	Adapt	Adapt_HIST
M252323-2-TTAGTCTAGCGTATGG-1	M252323	M	NPSAD-202-C2	2	MG	Homeo	Homeo_FRMD4A
M252323-2-TTCTAACAGAGCCGTA-1	M252323	M	NPSAD-202-C2	2	MG	Homeo	Homeo_PICALM
M252323-2-TTCTTCCAGTCGAAGC-1	M252323	M	NPSAD-202-C2	2	MG	Homeo	Homeo_PICALM
M25234-1-AAAGGATAGCGTATAA-0	M25234	M	NPSAD-20201125-C1	1	MG	Homeo	Homeo_FRMD4A
M25234-1-AAAGGATTCCAAGAGG-0	M25234	M	NPSAD-20201125-C1	1	MG	Homeo	Homeo_PICALM
M25234-1-AAATGGACAGAGCCCT-0	M25234	M	NPSAD-20201125-C1	1	MG	Homeo	Homeo_FRMD4A
M25234-1-AACAAGAGTGGATCAG-0	M25234	M	NPSAD-20201125-C1	1	MG	Homeo	Homeo_FRMD4A
M25234-1-AACCATGGTGGTATGG-0	M25234	M	NPSAD-20201125-C1	1	MG	Homeo	Homeo_PICALM
M25234-1-AACTTCTGTTGACTAC-0	M25234	M	NPSAD-20201125-C1	1	MG	Homeo	Homeo_FRMD4A
M25234-1-AAGGTAATCGCGCCAA-0	M25234	M	NPSAD-20201125-C1	1	MG	Homeo	Homeo_PICALM
M25234-1-AAGTCGTCACGGCCAT-0	M25234	M	NPSAD-20201125-C1	1	MG	Adapt	Adapt_AIF1
M25234-1-AAGTCGTCACTTTATC-0	M25234	M	NPSAD-20201125-C1	1	MG	Homeo	Homeo_PICALM
M25234-1-AATGAAGCATGTTTGG-0	M25234	M	NPSAD-20201125-C1	1	MG	Homeo	Homeo_PICALM
M25234-1-AATGCCACACTGGATT-0	M25234	M	NPSAD-20201125-C1	1	PVM	PVM	PVM_CD163
M25234-1-AATGGCTTCCAAGAGG-0	M25234	M	NPSAD-20201125-C1	1	MG	Homeo	Homeo_PICALM
M25234-1-AATTTCCAGCAGCCCT-0	M25234	M	NPSAD-20201125-C1	1	MG	Homeo	Homeo_FRMD4A
M25234-1-ACATCCCAGCTTCTAG-0	M25234	M	NPSAD-20201125-C1	1	MG	Homeo	Homeo_FRMD4A
M25234-1-ACGTACACATGGCACC-0	M25234	M	NPSAD-20201125-C1	1	MG	Homeo	Homeo_PICALM
M25234-1-ACGTCCTCACCCTATC-0	M25234	M	NPSAD-20201125-C1	1	PVM	PVM	PVM_CD163
M25234-1-ACTATGGTCGTTGTTT-0	M25234	M	NPSAD-20201125-C1	1	MG	Homeo	Homeo_PICALM
M25234-1-ACTCTCGGTTCAGCGC-0	M25234	M	NPSAD-20201125-C1	1	MG	Homeo	Homeo_PICALM
M25234-1-ACTGCAACACGCGGTT-0	M25234	M	NPSAD-20201125-C1	1	MG	Homeo	Homeo_FRMD4A
M25234-1-ACTGTCCTCAGACCTA-0	M25234	M	NPSAD-20201125-C1	1	MG	Homeo	Homeo_PICALM
M25234-1-ACTTTGTGTATCCCTC-0	M25234	M	NPSAD-20201125-C1	1	MG	Homeo	Homeo_FRMD4A
M25234-1-AGAAATGTCCGCATAA-0	M25234	M	NPSAD-20201125-C1	1	MG	Homeo	Homeo_PICALM
M25234-1-AGAAGCGCAAAGGGTC-0	M25234	M	NPSAD-20201125-C1	1	PVM	PVM	PVM_CD163
M25234-1-AGACAGGAGGCCGCTT-0	M25234	M	NPSAD-20201125-C1	1	MG	Homeo	Homeo_PICALM
M25234-1-AGACAGGCAGCACGAA-0	M25234	M	NPSAD-20201125-C1	1	MG	Homeo	Homeo_PICALM
M25234-1-AGACCCGAGTCCCTAA-0	M25234	M	NPSAD-20201125-C1	1	MG	Homeo	Homeo_FRMD4A
M25234-1-AGACCCGTCTTCTCAA-0	M25234	M	NPSAD-20201125-C1	1	MG	Homeo	Homeo_PICALM
M25234-1-AGATAGATCGGTTCAA-0	M25234	M	NPSAD-20201125-C1	1	MG	Homeo	Homeo_FRMD4A
M25234-1-AGCCAGCCACAGTGTT-0	M25234	M	NPSAD-20201125-C1	1	MG	Homeo	Homeo_FRMD4A
M25234-1-AGGACGAGTCACTCTC-0	M25234	M	NPSAD-20201125-C1	1	MG	Homeo	Homeo_PICALM
M25234-1-AGGATCTTCAATGTCG-0	M25234	M	NPSAD-20201125-C1	1	MG	Adapt	Adapt_AIF1
M25234-1-AGGCCACGTTTGTTGG-0	M25234	M	NPSAD-20201125-C1	1	MG	Homeo	Homeo_FRMD4A
M25234-1-AGGGTGAGTCACTTAG-0	M25234	M	NPSAD-20201125-C1	1	MG	Homeo	Homeo_PICALM
M25234-1-AGGTCTACAACGATTC-0	M25234	M	NPSAD-20201125-C1	1	PVM	PVM	PVM_CD163
M25234-1-AGGTGTTTCAAGTCTG-0	M25234	M	NPSAD-20201125-C1	1	MG	Homeo	Homeo_FRMD4A
M25234-1-AGGTTGTTCGCACTCT-0	M25234	M	NPSAD-20201125-C1	1	MG	Homeo	Homeo_FRMD4A
M25234-1-AGTGATCTCCACTAGA-0	M25234	M	NPSAD-20201125-C1	1	MG	Homeo	Homeo_PICALM
M25234-1-ATACTTCTCACGATAC-0	M25234	M	NPSAD-20201125-C1	1	PVM	PVM	PVM_CD163
M25234-1-ATAGGCTAGGTCATCT-0	M25234	M	NPSAD-20201125-C1	1	MG	Homeo	Homeo_PICALM
M25234-1-ATAGGCTTCCGTAGGC-0	M25234	M	NPSAD-20201125-C1	1	MG	Homeo	Homeo_FRMD4A
M25234-1-ATCGCCTGTACCGCGT-0	M25234	M	NPSAD-20201125-C1	1	MG	ADAM	ADAM_GPNMB
M25234-1-ATCGTCCCAACCGCCA-0	M25234	M	NPSAD-20201125-C1	1	MG	Homeo	Homeo_FRMD4A
M25234-1-ATGATCGTCGCAGTGC-0	M25234	M	NPSAD-20201125-C1	1	MG	Homeo	Homeo_PICALM
M25234-1-ATGCATGTCAACACGT-0	M25234	M	NPSAD-20201125-C1	1	MG	Homeo	Homeo_FRMD4A
M25234-1-ATGCCTCTCTATTTCG-0	M25234	M	NPSAD-20201125-C1	1	MG	Homeo	Homeo_PICALM
M25234-1-ATGCGATTCCAGTACA-0	M25234	M	NPSAD-20201125-C1	1	MG	Homeo	Homeo_FRMD4A
M25234-1-ATGGGAGAGCTGTGCC-0	M25234	M	NPSAD-20201125-C1	1	MG	Homeo	Homeo_FRMD4A
M25234-1-ATTACCTGTCTTGAGT-0	M25234	M	NPSAD-20201125-C1	1	MG	Homeo	Homeo_PICALM
M25234-1-ATTCATCAGAGTGTGC-0	M25234	M	NPSAD-20201125-C1	1	MG	Adapt	Adapt_HSPA1A
M25234-1-ATTCCCGCATAGGTTC-0	M25234	M	NPSAD-20201125-C1	1	MG	Homeo	Homeo_PICALM
M25234-1-ATTCCTACAAGATGTA-0	M25234	M	NPSAD-20201125-C1	1	MG	Homeo	Homeo_FRMD4A
M25234-1-ATTCTTGGTTCCGCAG-0	M25234	M	NPSAD-20201125-C1	1	MG	Homeo	Homeo_FRMD4A
M25234-1-CAACCAAGTGCATGAG-0	M25234	M	NPSAD-20201125-C1	1	MG	Homeo	Homeo_PICALM
M25234-1-CAACGATAGGTAAGTT-0	M25234	M	NPSAD-20201125-C1	1	MG	Homeo	Homeo_FRMD4A
M25234-1-CAACGATCACTTCAAG-0	M25234	M	NPSAD-20201125-C1	1	MG	Homeo	Homeo_PICALM
M25234-1-CAACGGCGTGAGAACC-0	M25234	M	NPSAD-20201125-C1	1	MG	Homeo	Homeo_PICALM
M25234-1-CAAGCTATCTTCCGTG-0	M25234	M	NPSAD-20201125-C1	1	MG	Homeo	Homeo_FRMD4A
M25234-1-CAATCGAGTTACACTG-0	M25234	M	NPSAD-20201125-C1	1	MG	Homeo	Homeo_PICALM
M25234-1-CACAACACAATGTGGG-0	M25234	M	NPSAD-20201125-C1	1	MG	Homeo	Homeo_FRMD4A
M25234-1-CACAGATGTCCAGCCA-0	M25234	M	NPSAD-20201125-C1	1	MG	ADAM	ADAM_GPNMB
M25234-1-CACGTTCAGCCTCGTG-0	M25234	M	NPSAD-20201125-C1	1	MG	Homeo	Homeo_FRMD4A
M25234-1-CACTGGGTCAAGGCTT-0	M25234	M	NPSAD-20201125-C1	1	MG	Homeo	Homeo_FRMD4A
M25234-1-CAGATTGTCAGGAAGC-0	M25234	M	NPSAD-20201125-C1	1	MG	Homeo	Homeo_FRMD4A
M25234-1-CAGCAATTCCTCACGT-0	M25234	M	NPSAD-20201125-C1	1	MG	Homeo	Homeo_PICALM
M25234-1-CAGCAGCCACGATAGG-0	M25234	M	NPSAD-20201125-C1	1	MG	Homeo	Homeo_PICALM
M25234-1-CAGCAGCCAGCTGTTA-0	M25234	M	NPSAD-20201125-C1	1	MG	Homeo	Homeo_FRMD4A
M25234-1-CAGTGCGTCAGACCTA-0	M25234	M	NPSAD-20201125-C1	1	MG	Homeo	Homeo_FRMD4A
M25234-1-CATAAGCGTCTGCGCA-0	M25234	M	NPSAD-20201125-C1	1	MG	Homeo	Homeo_PICALM
M25234-1-CATCCCATCATTGTGG-0	M25234	M	NPSAD-20201125-C1	1	MG	Homeo	Homeo_FRMD4A
M25234-1-CATCGTCCACAGCTTA-0	M25234	M	NPSAD-20201125-C1	1	MG	Homeo	Homeo_FRMD4A
M25234-1-CATGAGTCAAGCCATT-0	M25234	M	NPSAD-20201125-C1	1	MG	Homeo	Homeo_FRMD4A
M25234-1-CATGCTCGTACCATAC-0	M25234	M	NPSAD-20201125-C1	1	MG	Homeo	Homeo_PICALM
M25234-1-CATGCTCGTGACGTCC-0	M25234	M	NPSAD-20201125-C1	1	MG	Homeo	Homeo_PICALM
M25234-1-CCAAGCGTCCACACCT-0	M25234	M	NPSAD-20201125-C1	1	MG	Homeo	Homeo_FRMD4A
M25234-1-CCAATGACATAACCCA-0	M25234	M	NPSAD-20201125-C1	1	MG	Homeo	Homeo_PICALM
M25234-1-CCAATTTTCAAAGACA-0	M25234	M	NPSAD-20201125-C1	1	MG	Homeo	Homeo_FRMD4A
M25234-1-CCCTTAGAGCCATCCG-0	M25234	M	NPSAD-20201125-C1	1	MG	Homeo	Homeo_PICALM
M25234-1-CCGGGTATCCAGTACA-0	M25234	M	NPSAD-20201125-C1	1	MG	Homeo	Homeo_FRMD4A
M25234-1-CCTAACCTCTAAGCGT-0	M25234	M	NPSAD-20201125-C1	1	MG	Adapt	Adapt_HIST
M25234-1-CCTCAGTAGAGCAGCT-0	M25234	M	NPSAD-20201125-C1	1	PVM	PVM	PVM_CD163
M25234-1-CCTCAGTTCTTTGGAG-0	M25234	M	NPSAD-20201125-C1	1	MG	Homeo	Homeo_PICALM
M25234-1-CCTCTCCAGAGCAAGA-0	M25234	M	NPSAD-20201125-C1	1	MG	Homeo	Homeo_FRMD4A
M25234-1-CCTCTCCAGTGCGTCC-0	M25234	M	NPSAD-20201125-C1	1	PVM	PVM	PVM_CD163
M25234-1-CGAATTGGTAAGATCA-0	M25234	M	NPSAD-20201125-C1	1	MG	Homeo	Homeo_PICALM
M25234-1-CGACAGCGTCACTCTC-0	M25234	M	NPSAD-20201125-C1	1	MG	Homeo	Homeo_PICALM
M25234-1-CGAGAAGCAACGAGGT-0	M25234	M	NPSAD-20201125-C1	1	MG	Homeo	Homeo_FRMD4A
M25234-1-CTACGGGGTAACAAGT-0	M25234	M	NPSAD-20201125-C1	1	MG	Homeo	Homeo_PICALM
M25234-1-CTAGGTAGTGTCCGTG-0	M25234	M	NPSAD-20201125-C1	1	MG	ADAM	ADAM_GPNMB
M25234-1-CTCAATTTCAACCTCC-0	M25234	M	NPSAD-20201125-C1	1	MG	Homeo	Homeo_PICALM
M25234-1-CTCATGCGTCTCCCTA-0	M25234	M	NPSAD-20201125-C1	1	MG	Homeo	Homeo_PICALM
M25234-1-CTCATTACATACCGTA-0	M25234	M	NPSAD-20201125-C1	1	MG	Homeo	Homeo_PICALM
M25234-1-CTCATTATCCGAGTGC-0	M25234	M	NPSAD-20201125-C1	1	MG	Homeo	Homeo_FRMD4A
M25234-1-CTCATTATCTGAGATC-0	M25234	M	NPSAD-20201125-C1	1	MG	Homeo	Homeo_PICALM
M25234-1-CTCCTCCCATCTCATT-0	M25234	M	NPSAD-20201125-C1	1	PVM	PVM	PVM_CD163
M25234-1-CTGAATGCAAGTGGTG-0	M25234	M	NPSAD-20201125-C1	1	MG	Homeo	Homeo_PICALM
M25234-1-CTGTAGATCGCATAGT-0	M25234	M	NPSAD-20201125-C1	1	MG	Homeo	Homeo_PICALM
M25234-1-CTGTCGTGTCACATTG-0	M25234	M	NPSAD-20201125-C1	1	MG	Homeo	Homeo_PICALM
M25234-1-CTGTGAACAAAGCTAA-0	M25234	M	NPSAD-20201125-C1	1	MG	Homeo	Homeo_PICALM
M25234-1-CTGTGGGGTTTAGAGA-0	M25234	M	NPSAD-20201125-C1	1	MG	Adapt	Adapt_HIST
M25234-1-CTTAGGAAGACAACAT-0	M25234	M	NPSAD-20201125-C1	1	MG	Adapt	Adapt_HIST
M25234-1-CTTAGGACACGGTGAA-0	M25234	M	NPSAD-20201125-C1	1	MG	Homeo	Homeo_PICALM
M25234-1-CTTCCGAAGTCTACCA-0	M25234	M	NPSAD-20201125-C1	1	MG	Homeo	Homeo_PICALM
M25234-1-CTTCCGACACGTAGTT-0	M25234	M	NPSAD-20201125-C1	1	MG	Homeo	Homeo_FRMD4A
M25234-1-GACACGCAGGGAGGAC-0	M25234	M	NPSAD-20201125-C1	1	MG	Homeo	Homeo_FRMD4A
M25234-1-GACTCTCTCCAACCAA-0	M25234	M	NPSAD-20201125-C1	1	MG	Homeo	Homeo_FRMD4A
M25234-1-GAGAAATCACGCGTGT-0	M25234	M	NPSAD-20201125-C1	1	MG	Homeo	Homeo_PICALM
M25234-1-GAGTCATTCACCTGGG-0	M25234	M	NPSAD-20201125-C1	1	MG	Homeo	Homeo_PICALM
M25234-1-GAGTCTACACGAGAAC-0	M25234	M	NPSAD-20201125-C1	1	MG	Homeo	Homeo_PICALM
M25234-1-GATCAGTGTTGCGGAA-0	M25234	M	NPSAD-20201125-C1	1	MG	Homeo	Homeo_PICALM
M25234-1-GATGGAGAGAGCAACC-0	M25234	M	NPSAD-20201125-C1	1	MG	Homeo	Homeo_FRMD4A
M25234-1-GATTCGACATCCTATT-0	M25234	M	NPSAD-20201125-C1	1	MG	Homeo	Homeo_FRMD4A
M25234-1-GCACATAAGATGAAGG-0	M25234	M	NPSAD-20201125-C1	1	PVM	PVM	PVM_CD163
M25234-1-GCACATAGTGATTGGG-0	M25234	M	NPSAD-20201125-C1	1	MG	Homeo	Homeo_PICALM
M25234-1-GCATTAGTCACACCGG-0	M25234	M	NPSAD-20201125-C1	1	MG	Homeo	Homeo_PICALM
M25234-1-GCCCAGAGTCCTTGTC-0	M25234	M	NPSAD-20201125-C1	1	MG	Homeo	Homeo_PICALM
M25234-1-GCCCAGAGTTGCCGCA-0	M25234	M	NPSAD-20201125-C1	1	MG	Homeo	Homeo_FRMD4A
M25234-1-GCGGATCTCTTAGCAG-0	M25234	M	NPSAD-20201125-C1	1	MG	Homeo	Homeo_FRMD4A
M25234-1-GCGTTTCAGCGGTAGT-0	M25234	M	NPSAD-20201125-C1	1	MG	Homeo	Homeo_FRMD4A
M25234-1-GCTGCAGTCGTTGCCT-0	M25234	M	NPSAD-20201125-C1	1	MG	Homeo	Homeo_PICALM
M25234-1-GGCACGTCACACACGC-0	M25234	M	NPSAD-20201125-C1	1	MG	Homeo	Homeo_PICALM
M25234-1-GGCACGTTCAATGCAC-0	M25234	M	NPSAD-20201125-C1	1	PVM	PVM	PVM_CD163
M25234-1-GGCAGTCCACGTAGAG-0	M25234	M	NPSAD-20201125-C1	1	MG	Homeo	Homeo_PICALM
M25234-1-GGGTCTGCATCAGCAT-0	M25234	M	NPSAD-20201125-C1	1	MG	Homeo	Homeo_PICALM
M25234-1-GGGTCTGGTCAGCTTA-0	M25234	M	NPSAD-20201125-C1	1	MG	Homeo	Homeo_PICALM
M25234-1-GGGTTTATCGATTGGT-0	M25234	M	NPSAD-20201125-C1	1	MG	Homeo	Homeo_FRMD4A
M25234-1-GGTAATCCAGACAATA-0	M25234	M	NPSAD-20201125-C1	1	MG	Homeo	Homeo_FRMD4A
M25234-1-GGTCTGGGTGCTCCGA-0	M25234	M	NPSAD-20201125-C1	1	MG	Homeo	Homeo_PICALM
M25234-1-GGTGAAGTCTGACCCT-0	M25234	M	NPSAD-20201125-C1	1	MG	Adapt	Adapt_HIST
M25234-1-GGTGTCGCAACTGCCG-0	M25234	M	NPSAD-20201125-C1	1	MG	ADAM	ADAM_GPNMB
M25234-1-GGTGTCGTCTTGAGCA-0	M25234	M	NPSAD-20201125-C1	1	MG	Homeo	Homeo_PICALM
M25234-1-GTAACCAGTAGACGGT-0	M25234	M	NPSAD-20201125-C1	1	MG	Homeo	Homeo_PICALM
M25234-1-GTAGAGGCACATACGT-0	M25234	M	NPSAD-20201125-C1	1	MG	Homeo	Homeo_PICALM
M25234-1-GTAGTACAGAATGTTG-0	M25234	M	NPSAD-20201125-C1	1	PVM	PVM	PVM_CD163
M25234-1-GTCATCCTCAGCTGAT-0	M25234	M	NPSAD-20201125-C1	1	MG	Homeo	Homeo_PICALM
M25234-1-GTCCACTTCTTGGATG-0	M25234	M	NPSAD-20201125-C1	1	MG	Homeo	Homeo_PICALM
M25234-1-GTCCCATGTGCATTTG-0	M25234	M	NPSAD-20201125-C1	1	MG	Homeo	Homeo_FRMD4A
M25234-1-GTCCCATGTTCCGCAG-0	M25234	M	NPSAD-20201125-C1	1	MG	Homeo	Homeo_PICALM
M25234-1-GTCGAATAGCCGTAAG-0	M25234	M	NPSAD-20201125-C1	1	MG	Homeo	Homeo_FRMD4A
M25234-1-GTCGAATCAAGCGGAT-0	M25234	M	NPSAD-20201125-C1	1	MG	Homeo	Homeo_PICALM
M25234-1-GTGAGGAAGGAGGTTC-0	M25234	M	NPSAD-20201125-C1	1	MG	Homeo	Homeo_PICALM
M25234-1-GTGAGGAGTTAGTTCG-0	M25234	M	NPSAD-20201125-C1	1	MG	Homeo	Homeo_PICALM
M25234-1-GTGATGTCAGAGTGTG-0	M25234	M	NPSAD-20201125-C1	1	MG	Homeo	Homeo_FRMD4A
M25234-1-GTGGAAGTCCTCATAT-0	M25234	M	NPSAD-20201125-C1	1	MG	Homeo	Homeo_PICALM
M25234-1-GTGGCGTAGTGCAGGT-0	M25234	M	NPSAD-20201125-C1	1	MG	Homeo	Homeo_PICALM
M25234-1-GTGGTTAGTGGTCTCG-0	M25234	M	NPSAD-20201125-C1	1	MG	Homeo	Homeo_PICALM
M25234-1-GTTACCCTCGCTACAA-0	M25234	M	NPSAD-20201125-C1	1	MG	Adapt	Adapt_HIST
M25234-1-TAAGCGTCAATGGCAG-0	M25234	M	NPSAD-20201125-C1	1	MG	Homeo	Homeo_PICALM
M25234-1-TACAGGTGTTAAACAG-0	M25234	M	NPSAD-20201125-C1	1	MG	Homeo	Homeo_FRMD4A
M25234-1-TACCTGCCAGAAGTGC-0	M25234	M	NPSAD-20201125-C1	1	MG	Homeo	Homeo_PICALM
M25234-1-TACGGTACATCGCTCT-0	M25234	M	NPSAD-20201125-C1	1	MG	Homeo	Homeo_PICALM
M25234-1-TACTGCCAGCATGATA-0	M25234	M	NPSAD-20201125-C1	1	MG	ADAM	ADAM_GPNMB
M25234-1-TACTTGTAGATCGCTT-0	M25234	M	NPSAD-20201125-C1	1	MG	Homeo	Homeo_PICALM
M25234-1-TAGACCAGTTAGGGAC-0	M25234	M	NPSAD-20201125-C1	1	MG	Homeo	Homeo_PICALM
M25234-1-TAGACTGTCGCAGATT-0	M25234	M	NPSAD-20201125-C1	1	MG	Homeo	Homeo_FRMD4A
M25234-1-TATCCTATCGCAGTCG-0	M25234	M	NPSAD-20201125-C1	1	MG	Homeo	Homeo_PICALM
M25234-1-TATCTGTTCGTTAGTG-0	M25234	M	NPSAD-20201125-C1	1	MG	Homeo	Homeo_FRMD4A
M25234-1-TATCTTGCAATTCGTG-0	M25234	M	NPSAD-20201125-C1	1	MG	Adapt	Adapt_HIST
M25234-1-TCACAAGCAGCTTCCT-0	M25234	M	NPSAD-20201125-C1	1	MG	Homeo	Homeo_PICALM
M25234-1-TCAGCCTGTAGGACTG-0	M25234	M	NPSAD-20201125-C1	1	MG	ADAM	ADAM_GPNMB
M25234-1-TCAGGGCCATGGATCT-0	M25234	M	NPSAD-20201125-C1	1	MG	Homeo	Homeo_PICALM
M25234-1-TCATGTTCAAGCGCAA-0	M25234	M	NPSAD-20201125-C1	1	MG	Homeo	Homeo_FRMD4A
M25234-1-TCCACCAAGCAAACAT-0	M25234	M	NPSAD-20201125-C1	1	MG	Homeo	Homeo_FRMD4A
M25234-1-TCCAGAACAGGAATCG-0	M25234	M	NPSAD-20201125-C1	1	PVM	PVM	PVM_CD163
M25234-1-TCCTCCCGTGAAGCTG-0	M25234	M	NPSAD-20201125-C1	1	MG	Homeo	Homeo_PICALM
M25234-1-TCGAACAAGCACTAGG-0	M25234	M	NPSAD-20201125-C1	1	MG	Homeo	Homeo_PICALM
M25234-1-TCGAAGTTCGTAGCCG-0	M25234	M	NPSAD-20201125-C1	1	MG	Homeo	Homeo_FRMD4A
M25234-1-TCGATTTAGCATCTTG-0	M25234	M	NPSAD-20201125-C1	1	MG	Homeo	Homeo_PICALM
M25234-1-TCGGATATCGAGAAGC-0	M25234	M	NPSAD-20201125-C1	1	MG	Homeo	Homeo_FRMD4A
M25234-1-TCGGGACGTCATACCA-0	M25234	M	NPSAD-20201125-C1	1	MG	Homeo	Homeo_FRMD4A
M25234-1-TCTAACTAGCGGTATG-0	M25234	M	NPSAD-20201125-C1	1	MG	Homeo	Homeo_FRMD4A
M25234-1-TCTAACTAGTCGAGGT-0	M25234	M	NPSAD-20201125-C1	1	MG	Adapt	Adapt_AIF1
M25234-1-TCTGCCAGTTAGGAGC-0	M25234	M	NPSAD-20201125-C1	1	PVM	PVM	PVM_CD163
M25234-1-TGAGACTGTTTCCATT-0	M25234	M	NPSAD-20201125-C1	1	MG	Homeo	Homeo_FRMD4A
M25234-1-TGAGGAGGTTAGTCGT-0	M25234	M	NPSAD-20201125-C1	1	MG	Homeo	Homeo_PICALM
M25234-1-TGATGCACAGTTCCAA-0	M25234	M	NPSAD-20201125-C1	1	PVM	PVM	PVM_CD163
M25234-1-TGCAGTAGTCATCCCT-0	M25234	M	NPSAD-20201125-C1	1	MG	Adapt	Adapt_AIF1
M25234-1-TGCATGAAGAGGTCAC-0	M25234	M	NPSAD-20201125-C1	1	MG	Homeo	Homeo_FRMD4A
M25234-1-TGCGATACACAACATC-0	M25234	M	NPSAD-20201125-C1	1	MG	Homeo	Homeo_PICALM
M25234-1-TGGAGAGGTACCGTCG-0	M25234	M	NPSAD-20201125-C1	1	MG	Homeo	Homeo_PICALM
M25234-1-TGGAGGACATCTGGGC-0	M25234	M	NPSAD-20201125-C1	1	MG	Homeo	Homeo_PICALM
M25234-1-TGGCGTGAGTGAGGTC-0	M25234	M	NPSAD-20201125-C1	1	MG	Adapt	Adapt_HIST
M25234-1-TGGGAAGGTTGCCTAA-0	M25234	M	NPSAD-20201125-C1	1	MG	Adapt	Adapt_HIST
M25234-1-TGTCAGAAGCAAGCCA-0	M25234	M	NPSAD-20201125-C1	1	MG	Homeo	Homeo_PICALM
M25234-1-TGTCCCATCCCATAGA-0	M25234	M	NPSAD-20201125-C1	1	PVM	PVM	PVM_CD163
M25234-1-TGTCCCATCCGTGGGT-0	M25234	M	NPSAD-20201125-C1	1	MG	Homeo	Homeo_FRMD4A
M25234-1-TGTTCATAGGAACATT-0	M25234	M	NPSAD-20201125-C1	1	MG	Adapt	Adapt_AIF1
M25234-1-TGTTGAGGTCCACGCA-0	M25234	M	NPSAD-20201125-C1	1	MG	Homeo	Homeo_PICALM
M25234-1-TTACTGTCATTGTCGA-0	M25234	M	NPSAD-20201125-C1	1	MG	Homeo	Homeo_FRMD4A
M25234-1-TTCGATTTCGCCTTGT-0	M25234	M	NPSAD-20201125-C1	1	MG	Homeo	Homeo_PICALM
M25234-1-TTCTAGTCAGCTTTGA-0	M25234	M	NPSAD-20201125-C1	1	MG	Homeo	Homeo_PICALM
M25234-1-TTCTGTAAGTTGGCTT-0	M25234	M	NPSAD-20201125-C1	1	MG	Adapt	Adapt_IFI44L
M25234-1-TTCTTCCGTAGATCCT-0	M25234	M	NPSAD-20201125-C1	1	MG	Homeo	Homeo_PICALM
M25234-1-TTGCCTGAGCTACAAA-0	M25234	M	NPSAD-20201125-C1	1	MG	Homeo	Homeo_PICALM
M25234-1-TTGGGTATCGCCTTTG-0	M25234	M	NPSAD-20201125-C1	1	MG	Homeo	Homeo_FRMD4A
M25234-1-TTGTTTGAGCAGGCAT-0	M25234	M	NPSAD-20201125-C1	1	MG	Homeo	Homeo_PICALM
M25234-1-TTTCAGTCACGTTCGG-0	M25234	M	NPSAD-20201125-C1	1	MG	Homeo	Homeo_FRMD4A
M25234-1-TTTCCTCCATTAAAGG-0	M25234	M	NPSAD-20201125-C1	1	MG	Homeo	Homeo_PICALM
M25234-1-TTTGACTCAGCTTCCT-0	M25234	M	NPSAD-20201125-C1	1	MG	Homeo	Homeo_FRMD4A
M25234-1-TTTGATCTCTAGATCG-0	M25234	M	NPSAD-20201125-C1	1	MG	Homeo	Homeo_FRMD4A
M25234-1-TTTGGTTTCTTTGCTA-0	M25234	M	NPSAD-20201125-C1	1	MG	Adapt	Adapt_HIST
M25234-2-AAACGCTGTCTGCAAT-1	M25234	M	NPSAD-20201125-C2	2	MG	Homeo	Homeo_FRMD4A
M25234-2-AAAGGGCTCAACTCTT-1	M25234	M	NPSAD-20201125-C2	2	MG	Homeo	Homeo_FRMD4A
M25234-2-AACACACTCGTGGTAT-1	M25234	M	NPSAD-20201125-C2	2	PVM	PVM	PVM_CD163
M25234-2-AACCTTTAGCCAAGCA-1	M25234	M	NPSAD-20201125-C2	2	MG	Homeo	Homeo_FRMD4A
M25234-2-AAGACAAAGTAGCTCT-1	M25234	M	NPSAD-20201125-C2	2	MG	ADAM	ADAM_GPNMB
M25234-2-AAGGAATAGCTTACGT-1	M25234	M	NPSAD-20201125-C2	2	MG	Homeo	Homeo_FRMD4A
M25234-2-AATGACCGTCGTGCCA-1	M25234	M	NPSAD-20201125-C2	2	MG	Homeo	Homeo_FRMD4A
M25234-2-AATGGAAAGAAACTAC-1	M25234	M	NPSAD-20201125-C2	2	MG	Homeo	Homeo_FRMD4A
M25234-2-AATGGCTCAGTATACC-1	M25234	M	NPSAD-20201125-C2	2	MG	Homeo	Homeo_PICALM
M25234-2-AATTTCCAGGGTACGT-1	M25234	M	NPSAD-20201125-C2	2	MG	ADAM	ADAM_GPNMB
M25234-2-ACCGTTCCATCCGGCA-1	M25234	M	NPSAD-20201125-C2	2	MG	ADAM	ADAM_GPNMB
M25234-2-ACCTGAAGTCGAACGA-1	M25234	M	NPSAD-20201125-C2	2	MG	Homeo	Homeo_PICALM
M25234-2-ACGATCATCTCCTGCA-1	M25234	M	NPSAD-20201125-C2	2	MG	Homeo	Homeo_PICALM
M25234-2-ACGGAAGCAACTAGAA-1	M25234	M	NPSAD-20201125-C2	2	MG	Homeo	Homeo_FRMD4A
M25234-2-ACGTCCTAGAGAGGTA-1	M25234	M	NPSAD-20201125-C2	2	MG	Homeo	Homeo_FRMD4A
M25234-2-ACTATCTCACTTTAGG-1	M25234	M	NPSAD-20201125-C2	2	MG	Homeo	Homeo_FRMD4A
M25234-2-ACTATTCTCACCCTTG-1	M25234	M	NPSAD-20201125-C2	2	PVM	PVM	PVM_CD163
M25234-2-ACTTCCGTCACCATGA-1	M25234	M	NPSAD-20201125-C2	2	MG	Homeo	Homeo_PICALM
M25234-2-ACTTTGTAGCAGGTCA-1	M25234	M	NPSAD-20201125-C2	2	MG	Homeo	Homeo_PICALM
M25234-2-AGAAATGGTAGCTTAC-1	M25234	M	NPSAD-20201125-C2	2	MG	ADAM	ADAM_GPNMB
M25234-2-AGACAGGGTAAGATCA-1	M25234	M	NPSAD-20201125-C2	2	MG	Homeo	Homeo_PICALM
M25234-2-AGAGAGCAGATTGACA-1	M25234	M	NPSAD-20201125-C2	2	MG	Homeo	Homeo_PICALM
M25234-2-AGAGAGCCAAATGAAC-1	M25234	M	NPSAD-20201125-C2	2	MG	Homeo	Homeo_PICALM
M25234-2-AGATCCACAGGTGTGA-1	M25234	M	NPSAD-20201125-C2	2	MG	Homeo	Homeo_PICALM
M25234-2-AGATGAACAGCTCTGG-1	M25234	M	NPSAD-20201125-C2	2	MG	ADAM	ADAM_GPNMB
M25234-2-AGCATCAAGGGACCAT-1	M25234	M	NPSAD-20201125-C2	2	MG	Homeo	Homeo_PICALM
M25234-2-AGCCACGAGACGACTG-1	M25234	M	NPSAD-20201125-C2	2	MG	Homeo	Homeo_PICALM
M25234-2-AGGAGGTCATTGTAGC-1	M25234	M	NPSAD-20201125-C2	2	MG	Homeo	Homeo_PICALM
M25234-2-AGGCTGCAGAAGCTGC-1	M25234	M	NPSAD-20201125-C2	2	MG	Adapt	Adapt_AIF1
M25234-2-AGGGAGTTCTTGGTGA-1	M25234	M	NPSAD-20201125-C2	2	MG	Homeo	Homeo_FRMD4A
M25234-2-AGGGTCCGTGCCTATA-1	M25234	M	NPSAD-20201125-C2	2	PVM	PVM	PVM_CD163
M25234-2-AGTAACCCAAGTCATC-1	M25234	M	NPSAD-20201125-C2	2	MG	Homeo	Homeo_PICALM
M25234-2-AGTAGTCAGAGAGCCT-1	M25234	M	NPSAD-20201125-C2	2	MG	Homeo	Homeo_FRMD4A
M25234-2-AGTCTCCAGGAGGTTC-1	M25234	M	NPSAD-20201125-C2	2	MG	Homeo	Homeo_PICALM
M25234-2-AGTGACTGTACCAGAG-1	M25234	M	NPSAD-20201125-C2	2	MG	Homeo	Homeo_PICALM
M25234-2-AGTGACTTCGGCCTTT-1	M25234	M	NPSAD-20201125-C2	2	MG	Homeo	Homeo_FRMD4A
M25234-2-AGTGCCGAGTATGACA-1	M25234	M	NPSAD-20201125-C2	2	MG	ADAM	ADAM_GPNMB
M25234-2-AGTGTTGGTTCTTGCC-1	M25234	M	NPSAD-20201125-C2	2	MG	Adapt	Adapt_HIST
M25234-2-ATAGACCCAGGTGTTT-1	M25234	M	NPSAD-20201125-C2	2	MG	Homeo	Homeo_PICALM
M25234-2-ATAGGCTTCGCATGAT-1	M25234	M	NPSAD-20201125-C2	2	MG	Homeo	Homeo_PICALM
M25234-2-ATCCGTCCATCGCTGG-1	M25234	M	NPSAD-20201125-C2	2	MG	ADAM	ADAM_GPNMB
M25234-2-ATCGATGAGGCGTTAG-1	M25234	M	NPSAD-20201125-C2	2	MG	Homeo	Homeo_PICALM
M25234-2-ATCGGATGTTGTGCCG-1	M25234	M	NPSAD-20201125-C2	2	MG	Homeo	Homeo_FRMD4A
M25234-2-ATCGTAGCAGGTCAAG-1	M25234	M	NPSAD-20201125-C2	2	MG	Homeo	Homeo_FRMD4A
M25234-2-ATCTCTACAAACCGGA-1	M25234	M	NPSAD-20201125-C2	2	MG	Adapt	Adapt_HIST
M25234-2-ATGAAAGTCCGTGTCT-1	M25234	M	NPSAD-20201125-C2	2	MG	Adapt	Adapt_HIST
M25234-2-ATGACCATCAGTGCGC-1	M25234	M	NPSAD-20201125-C2	2	MG	Homeo	Homeo_PICALM
M25234-2-ATGGAGGGTATGAGGC-1	M25234	M	NPSAD-20201125-C2	2	MG	Homeo	Homeo_PICALM
M25234-2-ATGTCCCCAAGCCTGC-1	M25234	M	NPSAD-20201125-C2	2	MG	Homeo	Homeo_PICALM
M25234-2-ATGTCTTGTTGGACTT-1	M25234	M	NPSAD-20201125-C2	2	MG	Homeo	Homeo_FRMD4A
M25234-2-ATTACTCGTGGACCTC-1	M25234	M	NPSAD-20201125-C2	2	PVM	PVM	PVM_CD163
M25234-2-ATTCCTAGTGCATCTA-1	M25234	M	NPSAD-20201125-C2	2	MG	Homeo	Homeo_FRMD4A
M25234-2-ATTCGTTCAGGTCCGT-1	M25234	M	NPSAD-20201125-C2	2	MG	Homeo	Homeo_FRMD4A
M25234-2-ATTCTACTCTTCTCAA-1	M25234	M	NPSAD-20201125-C2	2	MG	Homeo	Homeo_FRMD4A
M25234-2-ATTCTTGTCAGCGTCG-1	M25234	M	NPSAD-20201125-C2	2	MG	Homeo	Homeo_FRMD4A
M25234-2-CAACCAACACCTAAAC-1	M25234	M	NPSAD-20201125-C2	2	MG	ADAM	ADAM_GPNMB
M25234-2-CAACCTCTCGTGGCGT-1	M25234	M	NPSAD-20201125-C2	2	MG	Adapt	Adapt_HIST
M25234-2-CAATCGACAAGACCTT-1	M25234	M	NPSAD-20201125-C2	2	MG	Homeo	Homeo_PICALM
M25234-2-CACACAAAGATGAAGG-1	M25234	M	NPSAD-20201125-C2	2	PVM	PVM	PVM_CD163
M25234-2-CACGGGTCATCTCCCA-1	M25234	M	NPSAD-20201125-C2	2	MG	Homeo	Homeo_PICALM
M25234-2-CACGTTCGTAACTTCG-1	M25234	M	NPSAD-20201125-C2	2	MG	Homeo	Homeo_PICALM
M25234-2-CAGCCAGAGGAGTACC-1	M25234	M	NPSAD-20201125-C2	2	MG	ADAM	ADAM_GPNMB
M25234-2-CAGCGTGAGTCAATCC-1	M25234	M	NPSAD-20201125-C2	2	PVM	PVM	PVM_CD163
M25234-2-CAGGGCTCAACCCGCA-1	M25234	M	NPSAD-20201125-C2	2	MG	Homeo	Homeo_PICALM
M25234-2-CAGGGCTCACTAGGCC-1	M25234	M	NPSAD-20201125-C2	2	MG	Homeo	Homeo_PICALM
M25234-2-CAGGTATCAATCAGCT-1	M25234	M	NPSAD-20201125-C2	2	MG	Homeo	Homeo_FRMD4A
M25234-2-CAGTTAGAGAGGTGCT-1	M25234	M	NPSAD-20201125-C2	2	MG	Homeo	Homeo_PICALM
M25234-2-CAGTTAGGTTGTTGCA-1	M25234	M	NPSAD-20201125-C2	2	MG	Homeo	Homeo_FRMD4A
M25234-2-CATACTTCACCCTTGT-1	M25234	M	NPSAD-20201125-C2	2	MG	Adapt	Adapt_IFI44L
M25234-2-CATAGACTCCATCTCG-1	M25234	M	NPSAD-20201125-C2	2	MG	Homeo	Homeo_PICALM
M25234-2-CATCAAGAGCCACCGT-1	M25234	M	NPSAD-20201125-C2	2	MG	Homeo	Homeo_FRMD4A
M25234-2-CATCCACTCAAGTAAG-1	M25234	M	NPSAD-20201125-C2	2	MG	Homeo	Homeo_PICALM
M25234-2-CATCGTCCACTGTCCT-1	M25234	M	NPSAD-20201125-C2	2	MG	Homeo	Homeo_PICALM
M25234-2-CATGAGTAGTGCCAGA-1	M25234	M	NPSAD-20201125-C2	2	MG	Adapt	Adapt_HIF1A
M25234-2-CATGCAAGTGCTGCAC-1	M25234	M	NPSAD-20201125-C2	2	MG	Homeo	Homeo_PICALM
M25234-2-CATTGAGGTCCAGCCA-1	M25234	M	NPSAD-20201125-C2	2	MG	Homeo	Homeo_FRMD4A
M25234-2-CCAATGAAGTGTGTTC-1	M25234	M	NPSAD-20201125-C2	2	MG	Homeo	Homeo_PICALM
M25234-2-CCACGTTCACGTCTCT-1	M25234	M	NPSAD-20201125-C2	2	MG	Homeo	Homeo_PICALM
M25234-2-CCACGTTGTCCCAAAT-1	M25234	M	NPSAD-20201125-C2	2	MG	Homeo	Homeo_PICALM
M25234-2-CCCTCAAGTCGCCTAG-1	M25234	M	NPSAD-20201125-C2	2	MG	Homeo	Homeo_PICALM
M25234-2-CCCTCTCGTTGCGTAT-1	M25234	M	NPSAD-20201125-C2	2	MG	Homeo	Homeo_PICALM
M25234-2-CCTAACCCAAATACAG-1	M25234	M	NPSAD-20201125-C2	2	MG	Homeo	Homeo_FRMD4A
M25234-2-CCTCAACCAACTAGAA-1	M25234	M	NPSAD-20201125-C2	2	MG	Homeo	Homeo_FRMD4A
M25234-2-CCTCATGCATAAGATG-1	M25234	M	NPSAD-20201125-C2	2	PVM	PVM	PVM_CD163
M25234-2-CCTTCAGCAATCCTAG-1	M25234	M	NPSAD-20201125-C2	2	MG	Homeo	Homeo_FRMD4A
M25234-2-CGAGAAGCACTGTCCT-1	M25234	M	NPSAD-20201125-C2	2	MG	Homeo	Homeo_PICALM
M25234-2-CGAGGAAGTTGCAAGG-1	M25234	M	NPSAD-20201125-C2	2	MG	ADAM	ADAM_GPNMB
M25234-2-CGATCGGTCACCTTGC-1	M25234	M	NPSAD-20201125-C2	2	MG	Homeo	Homeo_PICALM
M25234-2-CGATGCGCAGTCGCAC-1	M25234	M	NPSAD-20201125-C2	2	MG	Homeo	Homeo_FRMD4A
M25234-2-CGGAATTAGCCTTCTC-1	M25234	M	NPSAD-20201125-C2	2	PVM	PVM	PVM_CD163
M25234-2-CGGCAGTGTTGTGGCC-1	M25234	M	NPSAD-20201125-C2	2	MG	exAM	exAM_ERN1
M25234-2-CGGGTGTAGGGCTAAC-1	M25234	M	NPSAD-20201125-C2	2	MG	Homeo	Homeo_FRMD4A
M25234-2-CGTGAATCAGGCGATA-1	M25234	M	NPSAD-20201125-C2	2	MG	Homeo	Homeo_PICALM
M25234-2-CGTGTCTCAGTCAGAG-1	M25234	M	NPSAD-20201125-C2	2	MG	Homeo	Homeo_PICALM
M25234-2-CGTTAGACAGACACAG-1	M25234	M	NPSAD-20201125-C2	2	MG	ADAM	ADAM_GPNMB
M25234-2-CGTTGGGGTTCTTGCC-1	M25234	M	NPSAD-20201125-C2	2	MG	Homeo	Homeo_FRMD4A
M25234-2-CTCATTAAGCGTGAAC-1	M25234	M	NPSAD-20201125-C2	2	MG	Homeo	Homeo_PICALM
M25234-2-CTCTCGAGTGTTTACG-1	M25234	M	NPSAD-20201125-C2	2	MG	Homeo	Homeo_PICALM
M25234-2-CTGAGCGTCTTCGTGC-1	M25234	M	NPSAD-20201125-C2	2	MG	Adapt	Adapt_AIF1
M25234-2-CTGCCATGTCACGCTG-1	M25234	M	NPSAD-20201125-C2	2	PVM	PVM	PVM_CD163
M25234-2-CTGCCATTCTAAACGC-1	M25234	M	NPSAD-20201125-C2	2	MG	Homeo	Homeo_FRMD4A
M25234-2-CTGCCATTCTACCAGA-1	M25234	M	NPSAD-20201125-C2	2	MG	Adapt	Adapt_HIST
M25234-2-CTGCCTACAAACGAGC-1	M25234	M	NPSAD-20201125-C2	2	MG	Homeo	Homeo_FRMD4A
M25234-2-CTGCTCATCTCGAACA-1	M25234	M	NPSAD-20201125-C2	2	MG	Homeo	Homeo_PICALM
M25234-2-GAAACCTGTTGATCGT-1	M25234	M	NPSAD-20201125-C2	2	MG	Homeo	Homeo_PICALM
M25234-2-GAACACTAGTCGCTAT-1	M25234	M	NPSAD-20201125-C2	2	MG	Homeo	Homeo_PICALM
M25234-2-GAATAGAGTGTGTCGC-1	M25234	M	NPSAD-20201125-C2	2	MG	Adapt	Adapt_HIF1A
M25234-2-GACGTTAAGAGCCTGA-1	M25234	M	NPSAD-20201125-C2	2	MG	ADAM	ADAM_GPNMB
M25234-2-GAGTTTGTCTTGGAAC-1	M25234	M	NPSAD-20201125-C2	2	MG	ADAM	ADAM_GPNMB
M25234-2-GATCGTAGTCACGCTG-1	M25234	M	NPSAD-20201125-C2	2	MG	Homeo	Homeo_PICALM
M25234-2-GATGTTGGTGAAGCTG-1	M25234	M	NPSAD-20201125-C2	2	MG	Homeo	Homeo_PICALM
M25234-2-GATTCTTGTTCGGCCA-1	M25234	M	NPSAD-20201125-C2	2	MG	Homeo	Homeo_PICALM
M25234-2-GATTGGTGTGTGCTTA-1	M25234	M	NPSAD-20201125-C2	2	MG	Homeo	Homeo_PICALM
M25234-2-GCAGCTGGTAGTTAGA-1	M25234	M	NPSAD-20201125-C2	2	MG	Homeo	Homeo_PICALM
M25234-2-GCAGGCTGTGCGAGTA-1	M25234	M	NPSAD-20201125-C2	2	MG	Adapt	Adapt_IFI44L
M25234-2-GCATCTCTCGAGCCTG-1	M25234	M	NPSAD-20201125-C2	2	MG	ADAM	ADAM_GPNMB
M25234-2-GCATTAGAGGAGGTTC-1	M25234	M	NPSAD-20201125-C2	2	MG	Homeo	Homeo_FRMD4A
M25234-2-GCATTAGGTAGCACGA-1	M25234	M	NPSAD-20201125-C2	2	MG	Homeo	Homeo_PICALM
M25234-2-GCCAGTGTCCTGCTAC-1	M25234	M	NPSAD-20201125-C2	2	MG	Homeo	Homeo_PICALM
M25234-2-GCGAGAACACTGTTCC-1	M25234	M	NPSAD-20201125-C2	2	PVM	PVM	PVM_CD163
M25234-2-GCGATCGTCACTGTTT-1	M25234	M	NPSAD-20201125-C2	2	PVM	PVM	PVM_CD163
M25234-2-GCTTGGGCACGTTCGG-1	M25234	M	NPSAD-20201125-C2	2	MG	Homeo	Homeo_PICALM
M25234-2-GGAGCAAGTTCGGTCG-1	M25234	M	NPSAD-20201125-C2	2	MG	Homeo	Homeo_FRMD4A
M25234-2-GGCTGTGCAAGGTACG-1	M25234	M	NPSAD-20201125-C2	2	MG	Homeo	Homeo_PICALM
M25234-2-GGCTTTCAGCACGATG-1	M25234	M	NPSAD-20201125-C2	2	PVM	PVM	PVM_CD163
M25234-2-GGGAAGTAGAGAGCCT-1	M25234	M	NPSAD-20201125-C2	2	MG	Homeo	Homeo_FRMD4A
M25234-2-GGGTATTAGAGTTCGG-1	M25234	M	NPSAD-20201125-C2	2	MG	ADAM	ADAM_GPNMB
M25234-2-GTAATCGGTGACGCCT-1	M25234	M	NPSAD-20201125-C2	2	MG	Homeo	Homeo_PICALM
M25234-2-GTAATGCCAATGAACA-1	M25234	M	NPSAD-20201125-C2	2	MG	Homeo	Homeo_FRMD4A
M25234-2-GTAGGTTCAGCACACC-1	M25234	M	NPSAD-20201125-C2	2	MG	Homeo	Homeo_PICALM
M25234-2-GTAGGTTTCATGAGAA-1	M25234	M	NPSAD-20201125-C2	2	MG	Homeo	Homeo_FRMD4A
M25234-2-GTATTGGCATCCGTGG-1	M25234	M	NPSAD-20201125-C2	2	PVM	PVM	PVM_CD163
M25234-2-GTCAAACCATACGCAT-1	M25234	M	NPSAD-20201125-C2	2	MG	Homeo	Homeo_PICALM
M25234-2-GTCACTCTCACGGAGA-1	M25234	M	NPSAD-20201125-C2	2	PVM	PVM	PVM_CD163
M25234-2-GTCCCATTCGCAGATT-1	M25234	M	NPSAD-20201125-C2	2	MG	Homeo	Homeo_FRMD4A
M25234-2-GTCGTTCCATAGATCC-1	M25234	M	NPSAD-20201125-C2	2	MG	Homeo	Homeo_PICALM
M25234-2-GTCTACCGTTGCTTGA-1	M25234	M	NPSAD-20201125-C2	2	MG	Homeo	Homeo_PICALM
M25234-2-GTCTCACGTAGAGATT-1	M25234	M	NPSAD-20201125-C2	2	MG	Homeo	Homeo_FRMD4A
M25234-2-GTCTGTCAGTCCTGCG-1	M25234	M	NPSAD-20201125-C2	2	MG	Homeo	Homeo_PICALM
M25234-2-GTGCTTCAGGTAGCAC-1	M25234	M	NPSAD-20201125-C2	2	PVM	PVM	PVM_CD163
M25234-2-GTGTGGCGTCGTCAGC-1	M25234	M	NPSAD-20201125-C2	2	PVM	PVM	PVM_CD163
M25234-2-GTTAGTGTCGGTTAGT-1	M25234	M	NPSAD-20201125-C2	2	MG	Homeo	Homeo_PICALM
M25234-2-GTTCGCTGTACTTGTG-1	M25234	M	NPSAD-20201125-C2	2	MG	Homeo	Homeo_FRMD4A
M25234-2-TACAACGTCTACCTTA-1	M25234	M	NPSAD-20201125-C2	2	MG	Homeo	Homeo_FRMD4A
M25234-2-TACGCTCTCGAAGTGG-1	M25234	M	NPSAD-20201125-C2	2	MG	Homeo	Homeo_PICALM
M25234-2-TACGGTATCGCACGGT-1	M25234	M	NPSAD-20201125-C2	2	MG	Homeo	Homeo_PICALM
M25234-2-TCAAGTGGTGGACTAG-1	M25234	M	NPSAD-20201125-C2	2	MG	Homeo	Homeo_PICALM
M25234-2-TCACACCTCGACGCGT-1	M25234	M	NPSAD-20201125-C2	2	MG	Homeo	Homeo_PICALM
M25234-2-TCATACTCAAAGGGTC-1	M25234	M	NPSAD-20201125-C2	2	PVM	PVM	PVM_CD163
M25234-2-TCATCATCACGTATAC-1	M25234	M	NPSAD-20201125-C2	2	MG	Homeo	Homeo_FRMD4A
M25234-2-TCATTACAGTCGTTAC-1	M25234	M	NPSAD-20201125-C2	2	MG	Homeo	Homeo_FRMD4A
M25234-2-TCGAAGTAGTATGGCG-1	M25234	M	NPSAD-20201125-C2	2	MG	Homeo	Homeo_PICALM
M25234-2-TCGGTCTAGCAGGCTA-1	M25234	M	NPSAD-20201125-C2	2	MG	Homeo	Homeo_FRMD4A
M25234-2-TCGTGCTCAGGCGTTC-1	M25234	M	NPSAD-20201125-C2	2	MG	Homeo	Homeo_FRMD4A
M25234-2-TCTACATTCCGCTTAC-1	M25234	M	NPSAD-20201125-C2	2	MG	Homeo	Homeo_PICALM
M25234-2-TCTACCGCAATGCAAA-1	M25234	M	NPSAD-20201125-C2	2	MG	Homeo	Homeo_FRMD4A
M25234-2-TCTATACCAGTCGGTC-1	M25234	M	NPSAD-20201125-C2	2	MG	ADAM	ADAM_GPNMB
M25234-2-TCTCACGTCCTTTGAT-1	M25234	M	NPSAD-20201125-C2	2	MG	Homeo	Homeo_FRMD4A
M25234-2-TCTGGCTTCCCTTCCC-1	M25234	M	NPSAD-20201125-C2	2	MG	ADAM	ADAM_GPNMB
M25234-2-TGACCCTCAGACGCTC-1	M25234	M	NPSAD-20201125-C2	2	MG	Homeo	Homeo_PICALM
M25234-2-TGATTCTCACACGTGC-1	M25234	M	NPSAD-20201125-C2	2	MG	Homeo	Homeo_PICALM
M25234-2-TGCAGATGTTCTCCAC-1	M25234	M	NPSAD-20201125-C2	2	PVM	PVM	PVM_CD163
M25234-2-TGCATGACATGGCCAC-1	M25234	M	NPSAD-20201125-C2	2	MG	Homeo	Homeo_PICALM
M25234-2-TGCGACGAGTATCTGC-1	M25234	M	NPSAD-20201125-C2	2	PVM	PVM	PVM_CD163
M25234-2-TGCGACGGTTACGGAG-1	M25234	M	NPSAD-20201125-C2	2	MG	Homeo	Homeo_FRMD4A
M25234-2-TGGCGTGTCTACGCGG-1	M25234	M	NPSAD-20201125-C2	2	MG	ADAM	ADAM_GPNMB
M25234-2-TGGTACATCTGCTGAA-1	M25234	M	NPSAD-20201125-C2	2	MG	Homeo	Homeo_FRMD4A
M25234-2-TGTAAGCTCTTACCAT-1	M25234	M	NPSAD-20201125-C2	2	MG	Homeo	Homeo_FRMD4A
M25234-2-TGTGGCGTCGACATCA-1	M25234	M	NPSAD-20201125-C2	2	MG	Homeo	Homeo_PICALM
M25234-2-TGTTCCGGTGCTCCGA-1	M25234	M	NPSAD-20201125-C2	2	MG	Homeo	Homeo_PICALM
M25234-2-TTACGCCAGTTTCTTC-1	M25234	M	NPSAD-20201125-C2	2	MG	Homeo	Homeo_PICALM
M25234-2-TTATTGCCAGACATCT-1	M25234	M	NPSAD-20201125-C2	2	MG	Homeo	Homeo_PICALM
M25234-2-TTCTGTACACGATTCA-1	M25234	M	NPSAD-20201125-C2	2	MG	Adapt	Adapt_AIF1
M25234-2-TTCTTCCGTATCCCAA-1	M25234	M	NPSAD-20201125-C2	2	MG	Homeo	Homeo_PICALM
M25234-2-TTGCGTCAGCAAGTCG-1	M25234	M	NPSAD-20201125-C2	2	MG	Homeo	Homeo_FRMD4A
M25234-2-TTGCTGCAGGCCCGTT-1	M25234	M	NPSAD-20201125-C2	2	MG	Homeo	Homeo_FRMD4A
M25234-2-TTGTGGATCGACACTA-1	M25234	M	NPSAD-20201125-C2	2	MG	Homeo	Homeo_PICALM
M25234-2-TTGTTGTTCGGAACTT-1	M25234	M	NPSAD-20201125-C2	2	MG	Homeo	Homeo_PICALM
M25234-2-TTTACGTAGCACTAAA-1	M25234	M	NPSAD-20201125-C2	2	MG	Homeo	Homeo_FRMD4A
M25234-2-TTTCACACAATTGCAC-1	M25234	M	NPSAD-20201125-C2	2	MG	Homeo	Homeo_FRMD4A
M25234-2-TTTCAGTGTTGCAAGG-1	M25234	M	NPSAD-20201125-C2	2	MG	Homeo	Homeo_PICALM
M25234-2-TTTCCTCAGTCCCGAC-1	M25234	M	NPSAD-20201125-C2	2	MG	Homeo	Homeo_FRMD4A
M25234-2-TTTCGATTCATGCCAA-1	M25234	M	NPSAD-20201125-C2	2	MG	Homeo	Homeo_FRMD4A
M25234-2-TTTGACTAGAAGCGGG-1	M25234	M	NPSAD-20201125-C2	2	PVM	PVM	PVM_CD163
M25234-2-TTTGGAGAGCGTATGG-1	M25234	M	NPSAD-20201125-C2	2	MG	Homeo	Homeo_PICALM
M25253-1-AAACCCAAGTTGCGCC-0	M25253	M	NPSAD-198-A1	1	PVM	PVM	PVM_CD163
M25253-1-AACAAAGGTCTGTGGC-0	M25253	M	NPSAD-198-A1	1	MG	Homeo	Homeo_PICALM
M25253-1-AAGCATCAGTAACCGG-0	M25253	M	NPSAD-198-A1	1	PVM	PVM	PVM_CD163
M25253-1-ACACGCGTCGACATAC-0	M25253	M	NPSAD-198-A1	1	PVM	PVM	PVM_CD163
M25253-1-ACCAACATCCATAAGC-0	M25253	M	NPSAD-198-A1	1	MG	Homeo	Homeo_PICALM
M25253-1-AGAAATGAGACCGCCT-0	M25253	M	NPSAD-198-A1	1	MG	Homeo	Homeo_PICALM
M25253-1-AGACACTCAAAGCGTG-0	M25253	M	NPSAD-198-A1	1	MG	Homeo	Homeo_PICALM
M25253-1-AGGATCTTCCACCTCA-0	M25253	M	NPSAD-198-A1	1	MG	Homeo	Homeo_PICALM
M25253-1-AGGGCCTCAATGGCAG-0	M25253	M	NPSAD-198-A1	1	PVM	PVM	PVM_CD163
M25253-1-AGGGTTTGTAGCGATG-0	M25253	M	NPSAD-198-A1	1	MG	Homeo	Homeo_PICALM
M25253-1-AGGTGTTCACTACCCT-0	M25253	M	NPSAD-198-A1	1	MG	Homeo	Homeo_PICALM
M25253-1-AGTACCACAATGCAAA-0	M25253	M	NPSAD-198-A1	1	MG	Homeo	Homeo_PICALM
M25253-1-AGTCACAAGTCGGGAT-0	M25253	M	NPSAD-198-A1	1	PVM	PVM	PVM_CD163
M25253-1-ATACCGAAGAATTCAG-0	M25253	M	NPSAD-198-A1	1	PVM	PVM	PVM_CD163
M25253-1-ATCACTTGTGTGGACA-0	M25253	M	NPSAD-198-A1	1	MG	ADAM	ADAM_GPNMB
M25253-1-ATCATTCCACAATGCT-0	M25253	M	NPSAD-198-A1	1	MG	Adapt	Adapt_IFI44L
M25253-1-ATGCATGAGTATTCCG-0	M25253	M	NPSAD-198-A1	1	MG	Homeo	Homeo_PICALM
M25253-1-ATGCGATGTTGAGTCT-0	M25253	M	NPSAD-198-A1	1	MG	Homeo	Homeo_PICALM
M25253-1-ATGCGATTCTTCCTAA-0	M25253	M	NPSAD-198-A1	1	MG	Homeo	Homeo_FRMD4A
M25253-1-CACACAAGTGCATCTA-0	M25253	M	NPSAD-198-A1	1	MG	Homeo	Homeo_PICALM
M25253-1-CAGCAGCTCGTGCTCT-0	M25253	M	NPSAD-198-A1	1	MG	Homeo	Homeo_PICALM
M25253-1-CATGCAACACCAGTTA-0	M25253	M	NPSAD-198-A1	1	MG	Homeo	Homeo_PICALM
M25253-1-CATGCGGCAATGAAAC-0	M25253	M	NPSAD-198-A1	1	MG	Homeo	Homeo_PICALM
M25253-1-CCACCATTCAAGGAGC-0	M25253	M	NPSAD-198-A1	1	PVM	PVM	PVM_CD163
M25253-1-CCGTTCACAGCAGTCC-0	M25253	M	NPSAD-198-A1	1	MG	Homeo	Homeo_PICALM
M25253-1-CCTCATGGTTCACCGG-0	M25253	M	NPSAD-198-A1	1	MG	Homeo	Homeo_PICALM
M25253-1-CCTTTGGGTGCTATTG-0	M25253	M	NPSAD-198-A1	1	MG	Homeo	Homeo_PICALM
M25253-1-CGAGTGCTCATCGCTC-0	M25253	M	NPSAD-198-A1	1	MG	ADAM	ADAM_GPNMB
M25253-1-CGCGTGACAGTGGTGA-0	M25253	M	NPSAD-198-A1	1	MG	Adapt	Adapt_HIST
M25253-1-CGGAACCTCAGATTGC-0	M25253	M	NPSAD-198-A1	1	PVM	PVM	PVM_CD163
M25253-1-CGGAATTTCCGTAATG-0	M25253	M	NPSAD-198-A1	1	MG	ADAM	ADAM_GPNMB
M25253-1-CGTTCTGGTCCACATA-0	M25253	M	NPSAD-198-A1	1	MG	Homeo	Homeo_PICALM
M25253-1-CTCAGTCGTCCAAATC-0	M25253	M	NPSAD-198-A1	1	MG	Homeo	Homeo_PICALM
M25253-1-CTGGACGCAACCTAAC-0	M25253	M	NPSAD-198-A1	1	MG	Homeo	Homeo_PICALM
M25253-1-CTGTAGACACTGTTCC-0	M25253	M	NPSAD-198-A1	1	MG	Homeo	Homeo_PICALM
M25253-1-CTTCCGATCACCTTAT-0	M25253	M	NPSAD-198-A1	1	MG	Homeo	Homeo_PICALM
M25253-1-GAACACTCACCTATCC-0	M25253	M	NPSAD-198-A1	1	MG	Homeo	Homeo_PICALM
M25253-1-GAACTGTAGAACTCCT-0	M25253	M	NPSAD-198-A1	1	MG	ADAM	ADAM_GPNMB
M25253-1-GAAGTAAAGACAACTA-0	M25253	M	NPSAD-198-A1	1	PVM	PVM	PVM_CD163
M25253-1-GAATCGTCAGGCATGA-0	M25253	M	NPSAD-198-A1	1	MG	Homeo	Homeo_PICALM
M25253-1-GACCGTGGTACCAGAG-0	M25253	M	NPSAD-198-A1	1	MG	Homeo	Homeo_PICALM
M25253-1-GAGTTACTCCCTGTTG-0	M25253	M	NPSAD-198-A1	1	MG	Homeo	Homeo_PICALM
M25253-1-GCAGGCTTCAGACCTA-0	M25253	M	NPSAD-198-A1	1	PVM	PVM	PVM_CD163
M25253-1-GCCAGGTAGTCCCTAA-0	M25253	M	NPSAD-198-A1	1	MG	Homeo	Homeo_PICALM
M25253-1-GCGATCGAGACCATAA-0	M25253	M	NPSAD-198-A1	1	PVM	PVM	PVM_CD163
M25253-1-GGGCTCAGTTCCCACT-0	M25253	M	NPSAD-198-A1	1	MG	Homeo	Homeo_PICALM
M25253-1-GGTAATCCAAGTGGTG-0	M25253	M	NPSAD-198-A1	1	MG	Homeo	Homeo_PICALM
M25253-1-GTAACCAGTCGCGTTG-0	M25253	M	NPSAD-198-A1	1	MG	Homeo	Homeo_PICALM
M25253-1-GTAGAGGTCATCTATC-0	M25253	M	NPSAD-198-A1	1	PVM	PVM	PVM_CD163
M25253-1-GTAGCTATCAAACGAA-0	M25253	M	NPSAD-198-A1	1	PVM	PVM	PVM_CD163
M25253-1-GTCTACCCATATCTGG-0	M25253	M	NPSAD-198-A1	1	PVM	PVM	PVM_CD163
M25253-1-TACCGGGGTTACACAC-0	M25253	M	NPSAD-198-A1	1	PVM	PVM	PVM_CD163
M25253-1-TACGCTCGTTAGCTAC-0	M25253	M	NPSAD-198-A1	1	PVM	PVM	PVM_CD163
M25253-1-TATCTTGTCCATTTAC-0	M25253	M	NPSAD-198-A1	1	PVM	PVM	PVM_CD163
M25253-1-TATTGCTAGTTACGTC-0	M25253	M	NPSAD-198-A1	1	MG	Homeo	Homeo_PICALM
M25253-1-TCACTATCACCTCGTT-0	M25253	M	NPSAD-198-A1	1	MG	Homeo	Homeo_PICALM
M25253-1-TCATGGAAGCCATTGT-0	M25253	M	NPSAD-198-A1	1	PVM	PVM	PVM_CD163
M25253-1-TCCGTGTTCATTGCGA-0	M25253	M	NPSAD-198-A1	1	MG	Homeo	Homeo_PICALM
M25253-1-TCTGTCGGTTGTTTGG-0	M25253	M	NPSAD-198-A1	1	MG	Homeo	Homeo_PICALM
M25253-1-TGACAGTAGTTGCTCA-0	M25253	M	NPSAD-198-A1	1	MG	Homeo	Homeo_PICALM
M25253-1-TGCCGAGAGAGCTGCA-0	M25253	M	NPSAD-198-A1	1	MG	Homeo	Homeo_PICALM
M25253-1-TGCGGCACAATGAGCG-0	M25253	M	NPSAD-198-A1	1	MG	Homeo	Homeo_PICALM
M25253-1-TGCTTGCCATGACTTG-0	M25253	M	NPSAD-198-A1	1	PVM	PVM	PVM_CD163
M25253-1-TGGGTTACAGGATCTT-0	M25253	M	NPSAD-198-A1	1	MG	Homeo	Homeo_PICALM
M25253-1-TGTCCTGGTCTTTCAT-0	M25253	M	NPSAD-198-A1	1	PVM	PVM	PVM_CD163
M25253-1-TTGCATTCAACCAACT-0	M25253	M	NPSAD-198-A1	1	MG	Homeo	Homeo_PICALM
M25253-1-TTGCATTTCCACTAGA-0	M25253	M	NPSAD-198-A1	1	PVM	PVM	PVM_CD163
M25253-1-TTGTGGATCCATTTCA-0	M25253	M	NPSAD-198-A1	1	MG	Homeo	Homeo_PICALM
M25253-1-TTTACGTGTATGGAAT-0	M25253	M	NPSAD-198-A1	1	PVM	PVM	PVM_CD163
M25253-2-AAACGAACACACCTGG-1	M25253	M	NPSAD-198-A2	2	MG	ADAM	ADAM_GPNMB
M25253-2-AAAGGTAAGACTTCCA-1	M25253	M	NPSAD-198-A2	2	MG	Homeo	Homeo_FRMD4A
M25253-2-AAGACTCGTCCCTAAA-1	M25253	M	NPSAD-198-A2	2	MG	Homeo	Homeo_PICALM
M25253-2-AAGGTAATCTTTCGAT-1	M25253	M	NPSAD-198-A2	2	MG	Homeo	Homeo_PICALM
M25253-2-ACAAAGATCAGGACAG-1	M25253	M	NPSAD-198-A2	2	MG	Homeo	Homeo_PICALM
M25253-2-ACACGCGTCCACTGAA-1	M25253	M	NPSAD-198-A2	2	MG	Homeo	Homeo_PICALM
M25253-2-ACACTGATCGATACGT-1	M25253	M	NPSAD-198-A2	2	PVM	PVM	PVM_CD163
M25253-2-ACAGAAAGTGGGTCAA-1	M25253	M	NPSAD-198-A2	2	MG	Adapt	Adapt_HIF1A
M25253-2-ACCCAAATCATGTCTT-1	M25253	M	NPSAD-198-A2	2	MG	Homeo	Homeo_PICALM
M25253-2-ACTATCTCAGCTGGTC-1	M25253	M	NPSAD-198-A2	2	MG	Homeo	Homeo_PICALM
M25253-2-ACTGATGGTATGTCTG-1	M25253	M	NPSAD-198-A2	2	MG	Homeo	Homeo_PICALM
M25253-2-AGAAATGCATGAGTAA-1	M25253	M	NPSAD-198-A2	2	MG	Homeo	Homeo_PICALM
M25253-2-AGACCATGTTCTAACG-1	M25253	M	NPSAD-198-A2	2	MG	Homeo	Homeo_PICALM
M25253-2-AGGGCCTGTTACCCTC-1	M25253	M	NPSAD-198-A2	2	PVM	PVM	PVM_CD163
M25253-2-AGTACCAAGTCTTGGT-1	M25253	M	NPSAD-198-A2	2	MG	Homeo	Homeo_PICALM
M25253-2-ATCATTCCAAACTAAG-1	M25253	M	NPSAD-198-A2	2	PVM	PVM	PVM_CD163
M25253-2-ATCCTATGTATGAAAC-1	M25253	M	NPSAD-198-A2	2	MG	Homeo	Homeo_PICALM
M25253-2-ATGACCATCAGCACCG-1	M25253	M	NPSAD-198-A2	2	MG	Homeo	Homeo_PICALM
M25253-2-ATTCAGGCAGTGACCC-1	M25253	M	NPSAD-198-A2	2	PVM	PVM	PVM_CD163
M25253-2-ATTCATCAGGAACGAA-1	M25253	M	NPSAD-198-A2	2	MG	Adapt	Adapt_HIST
M25253-2-ATTGGGTGTAGGCTGA-1	M25253	M	NPSAD-198-A2	2	PVM	PVM	PVM_CD163
M25253-2-CACGAATAGGAGAATG-1	M25253	M	NPSAD-198-A2	2	MG	Adapt	Adapt_HIST
M25253-2-CACGGGTAGCTGAAAT-1	M25253	M	NPSAD-198-A2	2	MG	Homeo	Homeo_PICALM
M25253-2-CACGTTCCAGGTGTTT-1	M25253	M	NPSAD-198-A2	2	MG	Homeo	Homeo_PICALM
M25253-2-CACTGAAGTAGGACTG-1	M25253	M	NPSAD-198-A2	2	PVM	PVM	PVM_CD163
M25253-2-CAGAGCCAGAGCATTA-1	M25253	M	NPSAD-198-A2	2	MG	Homeo	Homeo_PICALM
M25253-2-CATCGTCGTCACAGTT-1	M25253	M	NPSAD-198-A2	2	PVM	PVM	PVM_CD163
M25253-2-CATGCGGGTTGGACCC-1	M25253	M	NPSAD-198-A2	2	MG	Adapt	Adapt_HIF1A
M25253-2-CCACAAACAGGCCTGT-1	M25253	M	NPSAD-198-A2	2	MG	Homeo	Homeo_PICALM
M25253-2-CCTGTTGTCGGAGCAA-1	M25253	M	NPSAD-198-A2	2	MG	Adapt	Adapt_HIST
M25253-2-CGAAGGAAGAGCGACT-1	M25253	M	NPSAD-198-A2	2	MG	Homeo	Homeo_PICALM
M25253-2-CGAGGAATCACTGATG-1	M25253	M	NPSAD-198-A2	2	PVM	PVM	PVM_CD163
M25253-2-CGCGTGAAGTCTGTAC-1	M25253	M	NPSAD-198-A2	2	PVM	PVM	PVM_CD163
M25253-2-CGGAGAACAGAGGACT-1	M25253	M	NPSAD-198-A2	2	MG	Homeo	Homeo_PICALM
M25253-2-CGTAAGTAGCAACCAG-1	M25253	M	NPSAD-198-A2	2	PVM	PVM	PVM_CD163
M25253-2-CGTGCTTGTAGAATGT-1	M25253	M	NPSAD-198-A2	2	MG	Adapt	Adapt_HIF1A
M25253-2-CGTGCTTTCGTGGGAA-1	M25253	M	NPSAD-198-A2	2	MG	Homeo	Homeo_PICALM
M25253-2-CGTTAGAAGGTCACTT-1	M25253	M	NPSAD-198-A2	2	MG	Homeo	Homeo_PICALM
M25253-2-CGTTGGGGTTTACCAG-1	M25253	M	NPSAD-198-A2	2	MG	Homeo	Homeo_PICALM
M25253-2-CTACGGGCACGGATCC-1	M25253	M	NPSAD-198-A2	2	MG	Homeo	Homeo_PICALM
M25253-2-CTCTCAGGTAACACGG-1	M25253	M	NPSAD-198-A2	2	MG	Homeo	Homeo_PICALM
M25253-2-CTTCCTTTCCGACGGT-1	M25253	M	NPSAD-198-A2	2	PVM	PVM	PVM_CD163
M25253-2-CTTCTCTTCAGGAACG-1	M25253	M	NPSAD-198-A2	2	PVM	PVM	PVM_CD163
M25253-2-CTTGAGATCTTCTAAC-1	M25253	M	NPSAD-198-A2	2	PVM	PVM	PVM_CD163
M25253-2-GACGCTGTCATTGCGA-1	M25253	M	NPSAD-198-A2	2	MG	Homeo	Homeo_PICALM
M25253-2-GAGACCCTCCCTCTTT-1	M25253	M	NPSAD-198-A2	2	PVM	PVM	PVM_CD163
M25253-2-GAGAGGTTCTACGGTA-1	M25253	M	NPSAD-198-A2	2	MG	Homeo	Homeo_PICALM
M25253-2-GAGATGGAGAATAGTC-1	M25253	M	NPSAD-198-A2	2	MG	Homeo	Homeo_PICALM
M25253-2-GATCACAAGCCAGTAG-1	M25253	M	NPSAD-198-A2	2	MG	Homeo	Homeo_PICALM
M25253-2-GATGTTGAGCAATAAC-1	M25253	M	NPSAD-198-A2	2	MG	Homeo	Homeo_FRMD4A
M25253-2-GCAACCGGTTACGTAC-1	M25253	M	NPSAD-198-A2	2	MG	Homeo	Homeo_PICALM
M25253-2-GCAGCCAGTTTATGCG-1	M25253	M	NPSAD-198-A2	2	MG	Homeo	Homeo_PICALM
M25253-2-GCCAGGTGTCCTCAGG-1	M25253	M	NPSAD-198-A2	2	MG	Homeo	Homeo_PICALM
M25253-2-GCTGCAGCATGAGGGT-1	M25253	M	NPSAD-198-A2	2	MG	ADAM	ADAM_GPNMB
M25253-2-GGATGTTGTCCGAAAG-1	M25253	M	NPSAD-198-A2	2	MG	Homeo	Homeo_PICALM
M25253-2-GGGAAGTCATAGAAAC-1	M25253	M	NPSAD-198-A2	2	MG	Homeo	Homeo_PICALM
M25253-2-GGGACCTTCCTGGTCT-1	M25253	M	NPSAD-198-A2	2	PVM	PVM	PVM_CD163
M25253-2-GTAATCGTCGTCGACG-1	M25253	M	NPSAD-198-A2	2	MG	Homeo	Homeo_PICALM
M25253-2-GTCAAACCATACCATG-1	M25253	M	NPSAD-198-A2	2	MG	Homeo	Homeo_PICALM
M25253-2-GTGCACGGTACGGCAA-1	M25253	M	NPSAD-198-A2	2	PVM	PVM	PVM_CD163
M25253-2-GTTACCCTCAAGGTGG-1	M25253	M	NPSAD-198-A2	2	MG	Homeo	Homeo_PICALM
M25253-2-GTTGAACAGTTAACAG-1	M25253	M	NPSAD-198-A2	2	PVM	PVM	PVM_CD163
M25253-2-TAACCAGAGCGCCGTT-1	M25253	M	NPSAD-198-A2	2	MG	Homeo	Homeo_PICALM
M25253-2-TACCTCGAGACTAAGT-1	M25253	M	NPSAD-198-A2	2	MG	Homeo	Homeo_FRMD4A
M25253-2-TACGCTCCACTTGTGA-1	M25253	M	NPSAD-198-A2	2	MG	Homeo	Homeo_PICALM
M25253-2-TCAAGCAGTCACTACA-1	M25253	M	NPSAD-198-A2	2	MG	Homeo	Homeo_PICALM
M25253-2-TCACACCGTGCCCAGT-1	M25253	M	NPSAD-198-A2	2	PVM	PVM	PVM_CD163
M25253-2-TCATACTGTCGCATGC-1	M25253	M	NPSAD-198-A2	2	MG	Homeo	Homeo_PICALM
M25253-2-TCATGCCTCCGTTGGG-1	M25253	M	NPSAD-198-A2	2	PVM	PVM	PVM_CD163
M25253-2-TCGAAGTGTGACATCT-1	M25253	M	NPSAD-198-A2	2	PVM	PVM	PVM_CD163
M25253-2-TCTACCGAGCTCTTCC-1	M25253	M	NPSAD-198-A2	2	PVM	PVM	PVM_CD163
M25253-2-TCTACCGAGTCCTGCG-1	M25253	M	NPSAD-198-A2	2	MG	ADAM	ADAM_GPNMB
M25253-2-TGATGCAGTCTTCTAT-1	M25253	M	NPSAD-198-A2	2	PVM	PVM	PVM_CD163
M25253-2-TGCTCGTCATCCTAAG-1	M25253	M	NPSAD-198-A2	2	PVM	PVM	PVM_CD163
M25253-2-TGGATGTTCTTTCAGT-1	M25253	M	NPSAD-198-A2	2	PVM	PVM	PVM_CD163
M25253-2-TGGGAGAAGACCTCCG-1	M25253	M	NPSAD-198-A2	2	MG	Homeo	Homeo_PICALM
M25253-2-TGTGTGAAGGTAATCA-1	M25253	M	NPSAD-198-A2	2	MG	Homeo	Homeo_PICALM
M25253-2-TGTTACTGTTATGTGC-1	M25253	M	NPSAD-198-A2	2	MG	Adapt	Adapt_HIST
M25253-2-TTACAGGGTAACATAG-1	M25253	M	NPSAD-198-A2	2	MG	Homeo	Homeo_PICALM
M25253-2-TTACGCCTCTGTTGGA-1	M25253	M	NPSAD-198-A2	2	MG	Homeo	Homeo_PICALM
M25253-2-TTAGGGTAGACCCTTA-1	M25253	M	NPSAD-198-A2	2	PVM	PVM	PVM_CD163
M25253-2-TTCAATCTCCGTGTAA-1	M25253	M	NPSAD-198-A2	2	MG	Homeo	Homeo_PICALM
M25253-2-TTCCAATAGGATACAT-1	M25253	M	NPSAD-198-A2	2	MG	ADAM	ADAM_GPNMB
M25253-2-TTGTTGTCAGTGCCTG-1	M25253	M	NPSAD-198-A2	2	MG	Homeo	Homeo_PICALM
M2540-1-AAAGTCCCAGGACTTT-0	M2540	M	NPSAD-282-A1	1	MG	Adapt	Adapt_HIF1A
M2540-1-AACAAAGCATGCGTGC-0	M2540	M	NPSAD-282-A1	1	MG	Homeo	Homeo_FRMD4A
M2540-1-AACCATGTCGCCGAGT-0	M2540	M	NPSAD-282-A1	1	MG	Homeo	Homeo_PICALM
M2540-1-AAGAACAGTCTTTCAT-0	M2540	M	NPSAD-282-A1	1	MG	Homeo	Homeo_FRMD4A
M2540-1-AAGTGAACACAAGTGG-0	M2540	M	NPSAD-282-A1	1	MG	Homeo	Homeo_FRMD4A
M2540-1-ACACTGAGTACGTAGG-0	M2540	M	NPSAD-282-A1	1	MG	ADAM	ADAM_GPNMB
M2540-1-ACCAACATCATAGACC-0	M2540	M	NPSAD-282-A1	1	MG	Homeo	Homeo_PICALM
M2540-1-ACCTACCTCACGTAGT-0	M2540	M	NPSAD-282-A1	1	MG	Homeo	Homeo_PICALM
M2540-1-ACGGGTCAGGGAGATA-0	M2540	M	NPSAD-282-A1	1	MG	ADAM	ADAM_GPNMB
M2540-1-ACTGTCCTCGGCATCG-0	M2540	M	NPSAD-282-A1	1	MG	ADAM	ADAM_GPNMB
M2540-1-AGACAGGAGGGTACAC-0	M2540	M	NPSAD-282-A1	1	MG	Homeo	Homeo_FRMD4A
M2540-1-AGACTCACATCCGCGA-0	M2540	M	NPSAD-282-A1	1	MG	Adapt	Adapt_CCL3
M2540-1-AGACTCATCACTCGAA-0	M2540	M	NPSAD-282-A1	1	PVM	PVM	PVM_CD163
M2540-1-AGCGTATGTAAGGAGA-0	M2540	M	NPSAD-282-A1	1	MG	Homeo	Homeo_PICALM
M2540-1-AGGGTGAAGCCATGCC-0	M2540	M	NPSAD-282-A1	1	MG	Homeo	Homeo_PICALM
M2540-1-AGGTTGTCAAGTCGTT-0	M2540	M	NPSAD-282-A1	1	MG	Homeo	Homeo_FRMD4A
M2540-1-AGTGTTGGTCAAAGTA-0	M2540	M	NPSAD-282-A1	1	MG	ADAM	ADAM_GPNMB
M2540-1-ATACCGATCTTAGCCC-0	M2540	M	NPSAD-282-A1	1	MG	Homeo	Homeo_FRMD4A
M2540-1-CAACCAAGTACAAGTA-0	M2540	M	NPSAD-282-A1	1	MG	Homeo	Homeo_PICALM
M2540-1-CAAGGGAGTAGGAGTC-0	M2540	M	NPSAD-282-A1	1	MG	Homeo	Homeo_FRMD4A
M2540-1-CAGATTGCAGGAATAT-0	M2540	M	NPSAD-282-A1	1	MG	Homeo	Homeo_PICALM
M2540-1-CAGTTCCTCTTGGTGA-0	M2540	M	NPSAD-282-A1	1	MG	Homeo	Homeo_PICALM
M2540-1-CATCGCTAGCTTGTGT-0	M2540	M	NPSAD-282-A1	1	MG	Homeo	Homeo_FRMD4A
M2540-1-CATGCAAGTGCATTAC-0	M2540	M	NPSAD-282-A1	1	MG	Homeo	Homeo_PICALM
M2540-1-CCCTAACCAGAGGCAT-0	M2540	M	NPSAD-282-A1	1	MG	Homeo	Homeo_PICALM
M2540-1-CCGGACACATTCTCTA-0	M2540	M	NPSAD-282-A1	1	MG	Homeo	Homeo_FRMD4A
M2540-1-CCGTGAGTCGCGGACT-0	M2540	M	NPSAD-282-A1	1	MG	Homeo	Homeo_FRMD4A
M2540-1-CCTACGTTCTTCTGGC-0	M2540	M	NPSAD-282-A1	1	MG	Homeo	Homeo_FRMD4A
M2540-1-CCTGCATAGTGGCGAT-0	M2540	M	NPSAD-282-A1	1	MG	ADAM	ADAM_GPNMB
M2540-1-CCTTCAGTCGGCATTA-0	M2540	M	NPSAD-282-A1	1	MG	Homeo	Homeo_PICALM
M2540-1-CGATCGGTCAACACCA-0	M2540	M	NPSAD-282-A1	1	PVM	PVM	PVM_CD163
M2540-1-CGCGTGACACGCGCAT-0	M2540	M	NPSAD-282-A1	1	PVM	PVM	PVM_CD163
M2540-1-CTCATGCGTTACACAC-0	M2540	M	NPSAD-282-A1	1	MG	Homeo	Homeo_PICALM
M2540-1-CTCCCTCAGCACCTGC-0	M2540	M	NPSAD-282-A1	1	MG	Adapt	Adapt_IFI44L
M2540-1-CTCCCTCGTTGTGCAT-0	M2540	M	NPSAD-282-A1	1	MG	ADAM	ADAM_GPNMB
M2540-1-CTTCCGAGTCTTACAG-0	M2540	M	NPSAD-282-A1	1	MG	Homeo	Homeo_PICALM
M2540-1-GAAGGACCAACATACC-0	M2540	M	NPSAD-282-A1	1	MG	Homeo	Homeo_FRMD4A
M2540-1-GATCCCTGTGCGAACA-0	M2540	M	NPSAD-282-A1	1	MG	Homeo	Homeo_PICALM
M2540-1-GCAGCCATCGAAGTGG-0	M2540	M	NPSAD-282-A1	1	MG	ADAM	ADAM_GPNMB
M2540-1-GCCAGTGTCGGTGAAG-0	M2540	M	NPSAD-282-A1	1	MG	ADAM	ADAM_GPNMB
M2540-1-GCGTTTCCAGTCTACA-0	M2540	M	NPSAD-282-A1	1	MG	ADAM	ADAM_GPNMB
M2540-1-GCTACAAGTGGTGATG-0	M2540	M	NPSAD-282-A1	1	MG	Homeo	Homeo_PICALM
M2540-1-GCTTTCGGTTCATCTT-0	M2540	M	NPSAD-282-A1	1	MG	Homeo	Homeo_FRMD4A
M2540-1-GGAGGATGTCCACAGC-0	M2540	M	NPSAD-282-A1	1	MG	Adapt	Adapt_AIF1
M2540-1-GGGTTATTCTCATTAC-0	M2540	M	NPSAD-282-A1	1	MG	Homeo	Homeo_FRMD4A
M2540-1-GGTGTCGTCCCTTCCC-0	M2540	M	NPSAD-282-A1	1	MG	Homeo	Homeo_FRMD4A
M2540-1-GTACAACCACCTCAGG-0	M2540	M	NPSAD-282-A1	1	MG	Homeo	Homeo_FRMD4A
M2540-1-GTAGGAGCACTTGAAC-0	M2540	M	NPSAD-282-A1	1	MG	Homeo	Homeo_PICALM
M2540-1-GTCAAACGTAATGCTC-0	M2540	M	NPSAD-282-A1	1	MG	Homeo	Homeo_FRMD4A
M2540-1-GTGCTTCAGTTGAAAC-0	M2540	M	NPSAD-282-A1	1	MG	Homeo	Homeo_PICALM
M2540-1-GTTGAACTCATAGAGA-0	M2540	M	NPSAD-282-A1	1	MG	ADAM	ADAM_GPNMB
M2540-1-TACCGGGGTACTGTTG-0	M2540	M	NPSAD-282-A1	1	MG	Homeo	Homeo_PICALM
M2540-1-TACCGGGTCTGGGATT-0	M2540	M	NPSAD-282-A1	1	MG	ADAM	ADAM_GPNMB
M2540-1-TATTGCTCAGTCGAGA-0	M2540	M	NPSAD-282-A1	1	MG	Homeo	Homeo_FRMD4A
M2540-1-TCACGGGAGCATGAAT-0	M2540	M	NPSAD-282-A1	1	MG	Adapt	Adapt_CCL3
M2540-1-TCATATCAGGTGGCTA-0	M2540	M	NPSAD-282-A1	1	MG	Homeo	Homeo_PICALM
M2540-1-TCCACGTAGAAACTGT-0	M2540	M	NPSAD-282-A1	1	MG	Adapt	Adapt_TMEM163
M2540-1-TCCATCGAGTGGTTCT-0	M2540	M	NPSAD-282-A1	1	MG	Homeo	Homeo_FRMD4A
M2540-1-TCGACGGAGAGTCTGG-0	M2540	M	NPSAD-282-A1	1	MG	Homeo	Homeo_FRMD4A
M2540-1-TCGACGGGTAGTACGG-0	M2540	M	NPSAD-282-A1	1	MG	Homeo	Homeo_PICALM
M2540-1-TCTACATAGAACCGCA-0	M2540	M	NPSAD-282-A1	1	MG	Homeo	Homeo_FRMD4A
M2540-1-TCTACCGCAAGCGCTC-0	M2540	M	NPSAD-282-A1	1	MG	ADAM	ADAM_GPNMB
M2540-1-TCTATACGTCAGATTC-0	M2540	M	NPSAD-282-A1	1	MG	Homeo	Homeo_FRMD4A
M2540-1-TCTATACGTTAGAAGT-0	M2540	M	NPSAD-282-A1	1	MG	Homeo	Homeo_FRMD4A
M2540-1-TCTGCCAGTCTCGGGT-0	M2540	M	NPSAD-282-A1	1	MG	Adapt	Adapt_CCL3
M2540-1-TCTTTGACACCTGCAG-0	M2540	M	NPSAD-282-A1	1	MG	Homeo	Homeo_FRMD4A
M2540-1-TGCGATACACATAACC-0	M2540	M	NPSAD-282-A1	1	MG	Homeo	Homeo_FRMD4A
M2540-1-TGGGCGTAGCACTCGC-0	M2540	M	NPSAD-282-A1	1	MG	Homeo	Homeo_PICALM
M2540-1-TGGTTAGGTATGCTAC-0	M2540	M	NPSAD-282-A1	1	MG	Homeo	Homeo_PICALM
M2540-1-TGTTCTAGTTCCACAA-0	M2540	M	NPSAD-282-A1	1	MG	Homeo	Homeo_PICALM
M2540-1-TGTTTGTGTTGTTGAC-0	M2540	M	NPSAD-282-A1	1	MG	Homeo	Homeo_FRMD4A
M2540-1-TTACCATCATCATTTC-0	M2540	M	NPSAD-282-A1	1	MG	Homeo	Homeo_FRMD4A
M2540-1-TTAGTCTGTTTCGACA-0	M2540	M	NPSAD-282-A1	1	MG	Homeo	Homeo_PICALM
M2540-1-TTCCAATTCGACGATT-0	M2540	M	NPSAD-282-A1	1	MG	Homeo	Homeo_PICALM
M2540-1-TTCCGGTAGAGTCTGG-0	M2540	M	NPSAD-282-A1	1	MG	Adapt	Adapt_TMEM163
M2540-1-TTCGGTCGTACCTAAC-0	M2540	M	NPSAD-282-A1	1	MG	Homeo	Homeo_PICALM
M2540-1-TTGCCTGAGCCATTGT-0	M2540	M	NPSAD-282-A1	1	MG	Homeo	Homeo_FRMD4A
M2540-1-TTGTTTGCAGATTAAG-0	M2540	M	NPSAD-282-A1	1	MG	Homeo	Homeo_FRMD4A
M2540-1-TTTACCATCGTGCATA-0	M2540	M	NPSAD-282-A1	1	MG	ADAM	ADAM_GPNMB
M2540-1-TTTAGTCTCCATACAG-0	M2540	M	NPSAD-282-A1	1	MG	Homeo	Homeo_PICALM
M2540-1-TTTGGAGAGTGTAGTA-0	M2540	M	NPSAD-282-A1	1	MG	ADAM	ADAM_GPNMB
M2540-2-AATGAAGCATCATTTC-1	M2540	M	NPSAD-282-A2	2	MG	Homeo	Homeo_FRMD4A
M2540-2-AATGGCTAGGGAGGAC-1	M2540	M	NPSAD-282-A2	2	MG	ADAM	ADAM_GPNMB
M2540-2-ACAAAGATCAGCGCGT-1	M2540	M	NPSAD-282-A2	2	MG	Homeo	Homeo_PICALM
M2540-2-ACACTGACATCTTTCA-1	M2540	M	NPSAD-282-A2	2	MG	Homeo	Homeo_PICALM
M2540-2-ACCTACCAGCACTTTG-1	M2540	M	NPSAD-282-A2	2	MG	Homeo	Homeo_FRMD4A
M2540-2-ACGATGTGTATCATGC-1	M2540	M	NPSAD-282-A2	2	MG	Adapt	Adapt_IFI44L
M2540-2-ACGGAAGAGATGCTAA-1	M2540	M	NPSAD-282-A2	2	MG	Homeo	Homeo_FRMD4A
M2540-2-ACTTCGCGTACGTGTT-1	M2540	M	NPSAD-282-A2	2	MG	Homeo	Homeo_FRMD4A
M2540-2-AGAACAATCCATTTAC-1	M2540	M	NPSAD-282-A2	2	PVM	PVM	PVM_CD163
M2540-2-AGATCCAAGCATGATA-1	M2540	M	NPSAD-282-A2	2	MG	ADAM	ADAM_GPNMB
M2540-2-AGCGATTAGCTTGTTG-1	M2540	M	NPSAD-282-A2	2	MG	ADAM	ADAM_GPNMB
M2540-2-ATAGAGAAGTGCGCTC-1	M2540	M	NPSAD-282-A2	2	MG	Homeo	Homeo_PICALM
M2540-2-ATCACGAAGAAACCCG-1	M2540	M	NPSAD-282-A2	2	MG	Adapt	Adapt_TMEM163
M2540-2-ATGTCCCCACGACGAA-1	M2540	M	NPSAD-282-A2	2	MG	Homeo	Homeo_PICALM
M2540-2-CAGTTAGCAGAACGCA-1	M2540	M	NPSAD-282-A2	2	MG	Homeo	Homeo_PICALM
M2540-2-CATACTTGTTACGTAC-1	M2540	M	NPSAD-282-A2	2	MG	Homeo	Homeo_PICALM
M2540-2-CATAGACCATCGTGGC-1	M2540	M	NPSAD-282-A2	2	MG	Adapt	Adapt_HIF1A
M2540-2-CATCCACGTGCCTATA-1	M2540	M	NPSAD-282-A2	2	MG	ADAM	ADAM_GPNMB
M2540-2-CATTCATTCTACTGCC-1	M2540	M	NPSAD-282-A2	2	MG	Homeo	Homeo_PICALM
M2540-2-CATTCCGCACGGTGAA-1	M2540	M	NPSAD-282-A2	2	MG	Homeo	Homeo_FRMD4A
M2540-2-CCGATGGAGCATGGGT-1	M2540	M	NPSAD-282-A2	2	MG	Homeo	Homeo_PICALM
M2540-2-CCGCAAGTCACTCTTA-1	M2540	M	NPSAD-282-A2	2	MG	Homeo	Homeo_PICALM
M2540-2-CCGGTAGAGGCATCAG-1	M2540	M	NPSAD-282-A2	2	MG	Homeo	Homeo_PICALM
M2540-2-CCTCAACTCTCGAGTA-1	M2540	M	NPSAD-282-A2	2	MG	Homeo	Homeo_PICALM
M2540-2-CCTCTAGAGAGTTGTA-1	M2540	M	NPSAD-282-A2	2	MG	Homeo	Homeo_FRMD4A
M2540-2-CGAGTGCCATCACCAA-1	M2540	M	NPSAD-282-A2	2	MG	Homeo	Homeo_PICALM
M2540-2-CGAGTGCTCTGCGTCT-1	M2540	M	NPSAD-282-A2	2	MG	Homeo	Homeo_PICALM
M2540-2-CGAGTTAAGCTCCCTT-1	M2540	M	NPSAD-282-A2	2	MG	Homeo	Homeo_PICALM
M2540-2-CGATGGCCAAATGCGG-1	M2540	M	NPSAD-282-A2	2	MG	ADAM	ADAM_GPNMB
M2540-2-CGCATGGAGGGACAGG-1	M2540	M	NPSAD-282-A2	2	MG	Homeo	Homeo_FRMD4A
M2540-2-CGTAATGAGGTAGACC-1	M2540	M	NPSAD-282-A2	2	MG	Homeo	Homeo_FRMD4A
M2540-2-CGTAGTAAGATGATTG-1	M2540	M	NPSAD-282-A2	2	MG	Homeo	Homeo_FRMD4A
M2540-2-CTAAGTGCAGGCTATT-1	M2540	M	NPSAD-282-A2	2	MG	Homeo	Homeo_PICALM
M2540-2-CTACCTGTCATCACCC-1	M2540	M	NPSAD-282-A2	2	PVM	PVM	PVM_CD163
M2540-2-CTATCCGGTATGAAAC-1	M2540	M	NPSAD-282-A2	2	MG	Homeo	Homeo_FRMD4A
M2540-2-CTCCATGGTCTTAGTG-1	M2540	M	NPSAD-282-A2	2	MG	Homeo	Homeo_FRMD4A
M2540-2-CTGGCAGTCTGTCGTC-1	M2540	M	NPSAD-282-A2	2	MG	Homeo	Homeo_PICALM
M2540-2-GAGATGGTCAGGAAAT-1	M2540	M	NPSAD-282-A2	2	MG	Homeo	Homeo_FRMD4A
M2540-2-GAGTCTATCGTTCCTG-1	M2540	M	NPSAD-282-A2	2	MG	Homeo	Homeo_PICALM
M2540-2-GATCATGTCACTGAAC-1	M2540	M	NPSAD-282-A2	2	MG	Homeo	Homeo_FRMD4A
M2540-2-GATGATCGTGAGCTCC-1	M2540	M	NPSAD-282-A2	2	MG	Homeo	Homeo_PICALM
M2540-2-GATTCTTAGCCTTTCC-1	M2540	M	NPSAD-282-A2	2	MG	Homeo	Homeo_FRMD4A
M2540-2-GCACGGTTCTCAACGA-1	M2540	M	NPSAD-282-A2	2	MG	Homeo	Homeo_PICALM
M2540-2-GCCATGGTCGCCGATG-1	M2540	M	NPSAD-282-A2	2	MG	Homeo	Homeo_FRMD4A
M2540-2-GCTACCTTCCGCGATG-1	M2540	M	NPSAD-282-A2	2	MG	Homeo	Homeo_FRMD4A
M2540-2-GGAACCCAGGAACTAT-1	M2540	M	NPSAD-282-A2	2	MG	Homeo	Homeo_PICALM
M2540-2-GGAATGGAGGTTCTTG-1	M2540	M	NPSAD-282-A2	2	MG	Homeo	Homeo_FRMD4A
M2540-2-GGAGGTAAGTCACGAG-1	M2540	M	NPSAD-282-A2	2	MG	Homeo	Homeo_PICALM
M2540-2-GGGCTACAGTAGAGTT-1	M2540	M	NPSAD-282-A2	2	MG	Homeo	Homeo_PICALM
M2540-2-GGGTAGAGTCACATTG-1	M2540	M	NPSAD-282-A2	2	MG	Homeo	Homeo_FRMD4A
M2540-2-GGTAACTAGTAGGTTA-1	M2540	M	NPSAD-282-A2	2	MG	Homeo	Homeo_PICALM
M2540-2-GGTCTGGCATTAAAGG-1	M2540	M	NPSAD-282-A2	2	MG	ADAM	ADAM_GPNMB
M2540-2-GGTGTTAGTGACTAAA-1	M2540	M	NPSAD-282-A2	2	MG	Homeo	Homeo_FRMD4A
M2540-2-GGTTCTCAGCGTTAGG-1	M2540	M	NPSAD-282-A2	2	MG	Homeo	Homeo_PICALM
M2540-2-GTAGAAAGTTGCCATA-1	M2540	M	NPSAD-282-A2	2	MG	Homeo	Homeo_FRMD4A
M2540-2-GTGGAGAGTGTGCCTG-1	M2540	M	NPSAD-282-A2	2	MG	Adapt	Adapt_CCL3
M2540-2-GTTCGCTAGCAAGGAA-1	M2540	M	NPSAD-282-A2	2	MG	Homeo	Homeo_FRMD4A
M2540-2-GTTCTATGTGGATCAG-1	M2540	M	NPSAD-282-A2	2	PVM	PVM	PVM_CD163
M2540-2-GTTGTCCTCATTGCGA-1	M2540	M	NPSAD-282-A2	2	MG	Homeo	Homeo_PICALM
M2540-2-TAGAGTCCACATACTG-1	M2540	M	NPSAD-282-A2	2	MG	Homeo	Homeo_FRMD4A
M2540-2-TCACTCGCAACAAGTA-1	M2540	M	NPSAD-282-A2	2	MG	Homeo	Homeo_FRMD4A
M2540-2-TCAGGGCAGACGGATC-1	M2540	M	NPSAD-282-A2	2	MG	Homeo	Homeo_PICALM
M2540-2-TCAGGGCGTCTACAGT-1	M2540	M	NPSAD-282-A2	2	PVM	PVM	PVM_CD163
M2540-2-TCATTCAGTCGCATCG-1	M2540	M	NPSAD-282-A2	2	MG	Homeo	Homeo_PICALM
M2540-2-TCCTGCAGTGGGCTCT-1	M2540	M	NPSAD-282-A2	2	MG	Homeo	Homeo_FRMD4A
M2540-2-TCGATTTAGTTCACTG-1	M2540	M	NPSAD-282-A2	2	MG	Homeo	Homeo_FRMD4A
M2540-2-TCGATTTCAACAGATA-1	M2540	M	NPSAD-282-A2	2	MG	Homeo	Homeo_FRMD4A
M2540-2-TCGCACTGTTATGACC-1	M2540	M	NPSAD-282-A2	2	MG	Homeo	Homeo_PICALM
M2540-2-TCGCAGGAGCCATTTG-1	M2540	M	NPSAD-282-A2	2	MG	Adapt	Adapt_HIST
M2540-2-TCGCTTGCATCGCTCT-1	M2540	M	NPSAD-282-A2	2	MG	Homeo	Homeo_FRMD4A
M2540-2-TCGTGGGAGGAGCTGT-1	M2540	M	NPSAD-282-A2	2	MG	Homeo	Homeo_PICALM
M2540-2-TGAACGTCAAGGAGTC-1	M2540	M	NPSAD-282-A2	2	MG	Homeo	Homeo_FRMD4A
M2540-2-TGGGTTATCATGAAAG-1	M2540	M	NPSAD-282-A2	2	MG	Adapt	Adapt_TMEM163
M2540-2-TGTGTGAGTGATATAG-1	M2540	M	NPSAD-282-A2	2	MG	Homeo	Homeo_FRMD4A
M2540-2-TGTTCCGCAGAATCGG-1	M2540	M	NPSAD-282-A2	2	MG	Homeo	Homeo_PICALM
M2540-2-TTACCGCCAGTCTGGC-1	M2540	M	NPSAD-282-A2	2	MG	Homeo	Homeo_FRMD4A
M2540-2-TTAGGGTAGGTTGAGC-1	M2540	M	NPSAD-282-A2	2	MG	Homeo	Homeo_FRMD4A
M2540-2-TTCCAATTCACATCAG-1	M2540	M	NPSAD-282-A2	2	MG	Homeo	Homeo_FRMD4A
M2540-2-TTCTAACAGCCTCATA-1	M2540	M	NPSAD-282-A2	2	MG	ADAM	ADAM_GPNMB
M2540-2-TTGCGTCTCGTGGACC-1	M2540	M	NPSAD-282-A2	2	MG	Homeo	Homeo_PICALM
M2540-2-TTGTTGTTCACTTGTT-1	M2540	M	NPSAD-282-A2	2	MG	Homeo	Homeo_PICALM
M25557-1-AACCAACCAGCTCTGG-0	M25557	M	NPSAD-20210113-C1	1	MG	Homeo	Homeo_FRMD4A
M25557-1-AACGAAATCCGCGAGT-0	M25557	M	NPSAD-20210113-C1	1	MG	Homeo	Homeo_FRMD4A
M25557-1-AAGACAATCCACCCTA-0	M25557	M	NPSAD-20210113-C1	1	MG	Homeo	Homeo_PICALM
M25557-1-AAGGAATGTGGAAGTC-0	M25557	M	NPSAD-20210113-C1	1	MG	Homeo	Homeo_PICALM
M25557-1-AATAGAGGTCGCCACA-0	M25557	M	NPSAD-20210113-C1	1	MG	Homeo	Homeo_PICALM
M25557-1-AATAGAGGTGTATTCG-0	M25557	M	NPSAD-20210113-C1	1	MG	Homeo	Homeo_FRMD4A
M25557-1-ACACCAACAAAGGGTC-0	M25557	M	NPSAD-20210113-C1	1	MG	Homeo	Homeo_FRMD4A
M25557-1-ACATCGATCGCCAGTG-0	M25557	M	NPSAD-20210113-C1	1	MG	Homeo	Homeo_FRMD4A
M25557-1-ACATTTCTCCCTAGGG-0	M25557	M	NPSAD-20210113-C1	1	MG	Homeo	Homeo_FRMD4A
M25557-1-ACGGTCGCATAGGTTC-0	M25557	M	NPSAD-20210113-C1	1	MG	Homeo	Homeo_PICALM
M25557-1-ACGGTTATCACGTCCT-0	M25557	M	NPSAD-20210113-C1	1	MG	Homeo	Homeo_PICALM
M25557-1-ACGTACACAAACGGCA-0	M25557	M	NPSAD-20210113-C1	1	MG	Homeo	Homeo_FRMD4A
M25557-1-ACTACGACACTATCGA-0	M25557	M	NPSAD-20210113-C1	1	MG	Homeo	Homeo_FRMD4A
M25557-1-ACTTATCTCCAACTGA-0	M25557	M	NPSAD-20210113-C1	1	MG	Homeo	Homeo_FRMD4A
M25557-1-AGATAGAGTCTCAGGC-0	M25557	M	NPSAD-20210113-C1	1	MG	Homeo	Homeo_PICALM
M25557-1-AGCCAATTCTGTCGTC-0	M25557	M	NPSAD-20210113-C1	1	MG	ADAM	ADAM_GPNMB
M25557-1-AGCGTATAGGCATCTT-0	M25557	M	NPSAD-20210113-C1	1	MG	Homeo	Homeo_PICALM
M25557-1-AGGGAGTGTACAAACA-0	M25557	M	NPSAD-20210113-C1	1	MG	Homeo	Homeo_FRMD4A
M25557-1-ATGAGTCGTAGCGTAG-0	M25557	M	NPSAD-20210113-C1	1	MG	Homeo	Homeo_FRMD4A
M25557-1-ATTACTCCAGCTGGTC-0	M25557	M	NPSAD-20210113-C1	1	MG	Homeo	Homeo_PICALM
M25557-1-ATTCTTGCACTAGGTT-0	M25557	M	NPSAD-20210113-C1	1	MG	Homeo	Homeo_FRMD4A
M25557-1-ATTGTTCTCTCTCGAC-0	M25557	M	NPSAD-20210113-C1	1	MG	Homeo	Homeo_FRMD4A
M25557-1-ATTTACCAGAATACAC-0	M25557	M	NPSAD-20210113-C1	1	MG	Homeo	Homeo_PICALM
M25557-1-ATTTCTGTCCCTAGGG-0	M25557	M	NPSAD-20210113-C1	1	MG	Homeo	Homeo_FRMD4A
M25557-1-CACGAATTCGCGGTAC-0	M25557	M	NPSAD-20210113-C1	1	MG	Adapt	Adapt_IFI44L
M25557-1-CACTGTCAGTCGAAAT-0	M25557	M	NPSAD-20210113-C1	1	MG	Homeo	Homeo_FRMD4A
M25557-1-CAGTGCGGTTTAGACC-0	M25557	M	NPSAD-20210113-C1	1	MG	Homeo	Homeo_PICALM
M25557-1-CATACAGGTCCACAGC-0	M25557	M	NPSAD-20210113-C1	1	MG	Homeo	Homeo_PICALM
M25557-1-CATGCAAGTTCCTAAG-0	M25557	M	NPSAD-20210113-C1	1	MG	ADAM	ADAM_GPNMB
M25557-1-CATGCGGGTATAGGGC-0	M25557	M	NPSAD-20210113-C1	1	MG	Homeo	Homeo_PICALM
M25557-1-CATTTCATCGATTGAC-0	M25557	M	NPSAD-20210113-C1	1	MG	Homeo	Homeo_PICALM
M25557-1-CCTCATGAGTGGTTAA-0	M25557	M	NPSAD-20210113-C1	1	MG	Homeo	Homeo_FRMD4A
M25557-1-CCTCATGGTGACACGA-0	M25557	M	NPSAD-20210113-C1	1	MG	Homeo	Homeo_FRMD4A
M25557-1-CGATGGCGTCGTTCAA-0	M25557	M	NPSAD-20210113-C1	1	MG	Homeo	Homeo_FRMD4A
M25557-1-CTACATTAGAGGCCAT-0	M25557	M	NPSAD-20210113-C1	1	MG	Homeo	Homeo_FRMD4A
M25557-1-CTACGGGAGTAGAATC-0	M25557	M	NPSAD-20210113-C1	1	MG	Homeo	Homeo_PICALM
M25557-1-CTCACTGGTCATTCCC-0	M25557	M	NPSAD-20210113-C1	1	MG	Homeo	Homeo_PICALM
M25557-1-CTGAGCGAGGCACTAG-0	M25557	M	NPSAD-20210113-C1	1	MG	Homeo	Homeo_PICALM
M25557-1-CTGTAGAAGGCACTAG-0	M25557	M	NPSAD-20210113-C1	1	MG	Homeo	Homeo_PICALM
M25557-1-GAACACTCACTTCTCG-0	M25557	M	NPSAD-20210113-C1	1	MG	Homeo	Homeo_PICALM
M25557-1-GAAGCCCCAAATCGGG-0	M25557	M	NPSAD-20210113-C1	1	MG	Homeo	Homeo_PICALM
M25557-1-GACACGCTCATGCCCT-0	M25557	M	NPSAD-20210113-C1	1	MG	Homeo	Homeo_PICALM
M25557-1-GAGACTTAGTTGCCTA-0	M25557	M	NPSAD-20210113-C1	1	MG	Homeo	Homeo_PICALM
M25557-1-GATGAGGAGAAGTCAT-0	M25557	M	NPSAD-20210113-C1	1	MG	Homeo	Homeo_FRMD4A
M25557-1-GCACATACACTGTGTA-0	M25557	M	NPSAD-20210113-C1	1	MG	Homeo	Homeo_FRMD4A
M25557-1-GCAGCTGCATAGGCGA-0	M25557	M	NPSAD-20210113-C1	1	MG	Homeo	Homeo_PICALM
M25557-1-GCATGATCAGGTGTGA-0	M25557	M	NPSAD-20210113-C1	1	MG	Homeo	Homeo_PICALM
M25557-1-GCCATTCGTGAGTTGG-0	M25557	M	NPSAD-20210113-C1	1	MG	Homeo	Homeo_PICALM
M25557-1-GCCTGTTCACTACTTT-0	M25557	M	NPSAD-20210113-C1	1	MG	Homeo	Homeo_FRMD4A
M25557-1-GCCTGTTTCTCTCAAT-0	M25557	M	NPSAD-20210113-C1	1	MG	Homeo	Homeo_PICALM
M25557-1-GGAACCCTCGCTCATC-0	M25557	M	NPSAD-20210113-C1	1	MG	Homeo	Homeo_PICALM
M25557-1-GGAGGTAAGTTGCGCC-0	M25557	M	NPSAD-20210113-C1	1	MG	Adapt	Adapt_CCL3
M25557-1-GGGCCATCAGTGTACT-0	M25557	M	NPSAD-20210113-C1	1	MG	Homeo	Homeo_FRMD4A
M25557-1-GGGCTCACATCCAATG-0	M25557	M	NPSAD-20210113-C1	1	MG	Homeo	Homeo_PICALM
M25557-1-GGTAATCGTTTGGCTA-0	M25557	M	NPSAD-20210113-C1	1	MG	Homeo	Homeo_FRMD4A
M25557-1-GGTAGAGGTGTGTGGA-0	M25557	M	NPSAD-20210113-C1	1	MG	Homeo	Homeo_PICALM
M25557-1-GTGCAGCAGCTCATAC-0	M25557	M	NPSAD-20210113-C1	1	MG	Homeo	Homeo_FRMD4A
M25557-1-GTGGCGTGTAGGAGGG-0	M25557	M	NPSAD-20210113-C1	1	MG	Adapt	Adapt_AIF1
M25557-1-GTGTTCCCAGCGACCT-0	M25557	M	NPSAD-20210113-C1	1	MG	Homeo	Homeo_PICALM
M25557-1-TAATTCCTCGCGCTGA-0	M25557	M	NPSAD-20210113-C1	1	MG	Homeo	Homeo_PICALM
M25557-1-TACGCTCTCAGGAAGC-0	M25557	M	NPSAD-20210113-C1	1	MG	Homeo	Homeo_PICALM
M25557-1-TACTGCCCAGACCATT-0	M25557	M	NPSAD-20210113-C1	1	MG	Homeo	Homeo_FRMD4A
M25557-1-TAGGGTTAGTCACTCA-0	M25557	M	NPSAD-20210113-C1	1	MG	Adapt	Adapt_HIF1A
M25557-1-TATCAGGAGTAGCTCT-0	M25557	M	NPSAD-20210113-C1	1	MG	Homeo	Homeo_PICALM
M25557-1-TCAAGTGGTGCACATT-0	M25557	M	NPSAD-20210113-C1	1	MG	Homeo	Homeo_PICALM
M25557-1-TCAGCAAAGTCATCGT-0	M25557	M	NPSAD-20210113-C1	1	MG	Homeo	Homeo_FRMD4A
M25557-1-TCATACTGTACGATTC-0	M25557	M	NPSAD-20210113-C1	1	MG	ADAM	ADAM_GPNMB
M25557-1-TCGCTCATCGAACCTA-0	M25557	M	NPSAD-20210113-C1	1	MG	Homeo	Homeo_PICALM
M25557-1-TCGTGCTAGCAAGCCA-0	M25557	M	NPSAD-20210113-C1	1	MG	Homeo	Homeo_PICALM
M25557-1-TCTCACGCATGATCTG-0	M25557	M	NPSAD-20210113-C1	1	MG	Homeo	Homeo_FRMD4A
M25557-1-TCTCAGCTCTCTCTTC-0	M25557	M	NPSAD-20210113-C1	1	MG	ADAM	ADAM_GPNMB
M25557-1-TCTTAGTGTGGCCTCA-0	M25557	M	NPSAD-20210113-C1	1	MG	Homeo	Homeo_FRMD4A
M25557-1-TGACGCGCAGGAATCG-0	M25557	M	NPSAD-20210113-C1	1	MG	Homeo	Homeo_PICALM
M25557-1-TGAGTCAAGTACTGGG-0	M25557	M	NPSAD-20210113-C1	1	MG	Homeo	Homeo_FRMD4A
M25557-1-TGCGACGAGTACCGGA-0	M25557	M	NPSAD-20210113-C1	1	MG	Homeo	Homeo_PICALM
M25557-1-TTACGTTAGGTTGGTG-0	M25557	M	NPSAD-20210113-C1	1	MG	Homeo	Homeo_FRMD4A
M25557-1-TTCATGTGTGTGTCGC-0	M25557	M	NPSAD-20210113-C1	1	MG	Homeo	Homeo_FRMD4A
M25557-1-TTGGTTTCACGACGCT-0	M25557	M	NPSAD-20210113-C1	1	MG	Homeo	Homeo_PICALM
M25557-1-TTTGGAGTCCTATGGA-0	M25557	M	NPSAD-20210113-C1	1	MG	Homeo	Homeo_PICALM
M25557-2-AAGCGAGCACTACTTT-1	M25557	M	NPSAD-20210113-C2	2	MG	Homeo	Homeo_PICALM
M25557-2-ACAGCCGAGAAGCCAC-1	M25557	M	NPSAD-20210113-C2	2	MG	Homeo	Homeo_FRMD4A
M25557-2-ACCAACATCATACGGT-1	M25557	M	NPSAD-20210113-C2	2	MG	Homeo	Homeo_PICALM
M25557-2-AGATGAATCGCCTATC-1	M25557	M	NPSAD-20210113-C2	2	MG	Homeo	Homeo_PICALM
M25557-2-AGTACCATCAACTACG-1	M25557	M	NPSAD-20210113-C2	2	MG	Homeo	Homeo_PICALM
M25557-2-AGTAGTCCACTCAAGT-1	M25557	M	NPSAD-20210113-C2	2	MG	Homeo	Homeo_PICALM
M25557-2-AGTGATCAGGTGTGAC-1	M25557	M	NPSAD-20210113-C2	2	MG	Homeo	Homeo_FRMD4A
M25557-2-AGTTCCCTCTTTCCGG-1	M25557	M	NPSAD-20210113-C2	2	MG	Homeo	Homeo_PICALM
M25557-2-ATCGGCGGTACAGGTG-1	M25557	M	NPSAD-20210113-C2	2	MG	Homeo	Homeo_PICALM
M25557-2-ATCTTCAAGCACTAGG-1	M25557	M	NPSAD-20210113-C2	2	MG	Homeo	Homeo_PICALM
M25557-2-ATTCATCAGCCTCAAT-1	M25557	M	NPSAD-20210113-C2	2	MG	Homeo	Homeo_PICALM
M25557-2-CACTTCGTCGCCTAGG-1	M25557	M	NPSAD-20210113-C2	2	MG	Homeo	Homeo_PICALM
M25557-2-CATACAGAGGCCCAAA-1	M25557	M	NPSAD-20210113-C2	2	MG	Homeo	Homeo_FRMD4A
M25557-2-CATTTCAGTGATACTC-1	M25557	M	NPSAD-20210113-C2	2	MG	Homeo	Homeo_FRMD4A
M25557-2-CCCGAAGGTTCGGTAT-1	M25557	M	NPSAD-20210113-C2	2	MG	Homeo	Homeo_PICALM
M25557-2-CCGATCTGTGCAACGA-1	M25557	M	NPSAD-20210113-C2	2	MG	Homeo	Homeo_PICALM
M25557-2-CGACAGCGTGGAAGTC-1	M25557	M	NPSAD-20210113-C2	2	MG	Homeo	Homeo_PICALM
M25557-2-CGGGACTCAGGGAATC-1	M25557	M	NPSAD-20210113-C2	2	MG	Homeo	Homeo_PICALM
M25557-2-CGTAATGCAACTGATC-1	M25557	M	NPSAD-20210113-C2	2	MG	Homeo	Homeo_FRMD4A
M25557-2-CGTGATATCCAAGAGG-1	M25557	M	NPSAD-20210113-C2	2	MG	Homeo	Homeo_PICALM
M25557-2-CGTGTCTGTCCTGAAT-1	M25557	M	NPSAD-20210113-C2	2	MG	Homeo	Homeo_PICALM
M25557-2-CTATCCGAGTCTCTGA-1	M25557	M	NPSAD-20210113-C2	2	MG	Homeo	Homeo_PICALM
M25557-2-CTCAATTAGGGATGTC-1	M25557	M	NPSAD-20210113-C2	2	MG	Homeo	Homeo_PICALM
M25557-2-CTCAATTGTCACTCAA-1	M25557	M	NPSAD-20210113-C2	2	MG	Homeo	Homeo_PICALM
M25557-2-CTGCAGGTCGCCACTT-1	M25557	M	NPSAD-20210113-C2	2	MG	ADAM	ADAM_GPNMB
M25557-2-CTGCGAGTCTTCTGTA-1	M25557	M	NPSAD-20210113-C2	2	MG	Homeo	Homeo_PICALM
M25557-2-GAAGCCCGTACCATAC-1	M25557	M	NPSAD-20210113-C2	2	MG	Homeo	Homeo_PICALM
M25557-2-GAGACTTCAACGGCTC-1	M25557	M	NPSAD-20210113-C2	2	MG	ADAM	ADAM_GPNMB
M25557-2-GAGAGGTAGGTACTGG-1	M25557	M	NPSAD-20210113-C2	2	MG	Homeo	Homeo_PICALM
M25557-2-GATAGCTAGAGGCGTT-1	M25557	M	NPSAD-20210113-C2	2	MG	Homeo	Homeo_FRMD4A
M25557-2-GATCACAGTGTGGTCC-1	M25557	M	NPSAD-20210113-C2	2	MG	Homeo	Homeo_PICALM
M25557-2-GATTCGAAGGGCCAAT-1	M25557	M	NPSAD-20210113-C2	2	MG	Homeo	Homeo_PICALM
M25557-2-GCCAGCAGTACTGCCG-1	M25557	M	NPSAD-20210113-C2	2	MG	Homeo	Homeo_FRMD4A
M25557-2-GTAAGTCGTACGACTT-1	M25557	M	NPSAD-20210113-C2	2	MG	Homeo	Homeo_FRMD4A
M25557-2-GTAGGAGCAGGATTCT-1	M25557	M	NPSAD-20210113-C2	2	MG	Homeo	Homeo_PICALM
M25557-2-GTCGAATCAACTGAAA-1	M25557	M	NPSAD-20210113-C2	2	MG	Homeo	Homeo_FRMD4A
M25557-2-GTCGAATGTCACAGTT-1	M25557	M	NPSAD-20210113-C2	2	MG	Homeo	Homeo_FRMD4A
M25557-2-GTCTAGAGTGTCTTGA-1	M25557	M	NPSAD-20210113-C2	2	MG	Homeo	Homeo_FRMD4A
M25557-2-TAACACGTCGGCTGGT-1	M25557	M	NPSAD-20210113-C2	2	MG	Homeo	Homeo_PICALM
M25557-2-TAACGACGTGGTCTCG-1	M25557	M	NPSAD-20210113-C2	2	MG	Homeo	Homeo_FRMD4A
M25557-2-TACACCCGTTTACCAG-1	M25557	M	NPSAD-20210113-C2	2	MG	Homeo	Homeo_FRMD4A
M25557-2-TACAGGTGTTGCAAGG-1	M25557	M	NPSAD-20210113-C2	2	MG	Homeo	Homeo_PICALM
M25557-2-TCAAGTGAGAAACCCG-1	M25557	M	NPSAD-20210113-C2	2	MG	Homeo	Homeo_FRMD4A
M25557-2-TCAGTGAGTAACGATA-1	M25557	M	NPSAD-20210113-C2	2	MG	Homeo	Homeo_FRMD4A
M25557-2-TCATACTGTGAACTAA-1	M25557	M	NPSAD-20210113-C2	2	MG	Homeo	Homeo_PICALM
M25557-2-TCATTGTCACTAGTAC-1	M25557	M	NPSAD-20210113-C2	2	MG	Homeo	Homeo_PICALM
M25557-2-TCCTCTTAGGCATCAG-1	M25557	M	NPSAD-20210113-C2	2	MG	Homeo	Homeo_PICALM
M25557-2-TCGACCTGTGTGTACT-1	M25557	M	NPSAD-20210113-C2	2	MG	Adapt	Adapt_HIST
M25557-2-TCGGTCTCAGGTTCGC-1	M25557	M	NPSAD-20210113-C2	2	MG	Homeo	Homeo_PICALM
M25557-2-TGACGCGAGCCTCATA-1	M25557	M	NPSAD-20210113-C2	2	MG	Prolif	Prolif_MKI67
M25557-2-TGCAGGCTCATGAGAA-1	M25557	M	NPSAD-20210113-C2	2	MG	ADAM	ADAM_GPNMB
M25557-2-TGGGCGTAGGATTTCC-1	M25557	M	NPSAD-20210113-C2	2	MG	Homeo	Homeo_PICALM
M25557-2-TGTGCGGTCGCATTAG-1	M25557	M	NPSAD-20210113-C2	2	MG	Homeo	Homeo_PICALM
M25557-2-TTACCATAGCCTTTGA-1	M25557	M	NPSAD-20210113-C2	2	MG	Homeo	Homeo_PICALM
M25557-2-TTCCAATCAATCGAAA-1	M25557	M	NPSAD-20210113-C2	2	MG	Homeo	Homeo_PICALM
M25557-2-TTTCGATAGCGAACTG-1	M25557	M	NPSAD-20210113-C2	2	MG	Homeo	Homeo_PICALM
M257579-1-AAGCCATGTGCTCTCT-0	M257579	M	NPSAD-20210319-A1	1	MG	Adapt	Adapt_HIF1A
M257579-1-AAGTACCCACGGTGTC-0	M257579	M	NPSAD-20210319-A1	1	MG	Adapt	Adapt_TMEM163
M257579-1-ACATCGAAGCTGTACT-0	M257579	M	NPSAD-20210319-A1	1	MG	Adapt	Adapt_HIF1A
M257579-1-ACCACAAAGTGTTCCA-0	M257579	M	NPSAD-20210319-A1	1	MG	Homeo	Homeo_PICALM
M257579-1-ACTTCCGGTAAGACCG-0	M257579	M	NPSAD-20210319-A1	1	PVM	PVM	PVM_CD163
M257579-1-AGGTCTAAGGGTAGCT-0	M257579	M	NPSAD-20210319-A1	1	PVM	PVM	PVM_CD163
M257579-1-ATCACAGTCTGAATGC-0	M257579	M	NPSAD-20210319-A1	1	MG	Homeo	Homeo_PICALM
M257579-1-ATCAGGTCACTCCTTG-0	M257579	M	NPSAD-20210319-A1	1	PVM	PVM	PVM_CD163
M257579-1-CAAGGGATCTACAGGT-0	M257579	M	NPSAD-20210319-A1	1	MG	Adapt	Adapt_HIF1A
M257579-1-CAATCGATCGAATCCA-0	M257579	M	NPSAD-20210319-A1	1	PVM	PVM	PVM_CD163
M257579-1-CCGTTCAAGACGCCAA-0	M257579	M	NPSAD-20210319-A1	1	MG	Homeo	Homeo_FRMD4A
M257579-1-CGTGAATGTTTCGCTC-0	M257579	M	NPSAD-20210319-A1	1	MG	Adapt	Adapt_HIF1A
M257579-1-CGTGCTTAGATCCAAA-0	M257579	M	NPSAD-20210319-A1	1	MG	Adapt	Adapt_HIF1A
M257579-1-CTAGGTAGTTCGGTTA-0	M257579	M	NPSAD-20210319-A1	1	MG	Adapt	Adapt_HIF1A
M257579-1-GACCCAGCACACCAGC-0	M257579	M	NPSAD-20210319-A1	1	PVM	PVM	PVM_CD163
M257579-1-GACTATGTCCTGATAG-0	M257579	M	NPSAD-20210319-A1	1	MG	Adapt	Adapt_HIF1A
M257579-1-GGTTGTAAGAGGGCGA-0	M257579	M	NPSAD-20210319-A1	1	MG	Homeo	Homeo_FRMD4A
M257579-1-GTGTGGCTCACCTCGT-0	M257579	M	NPSAD-20210319-A1	1	MG	Adapt	Adapt_HIF1A
M257579-1-GTTCTATAGAGGTGCT-0	M257579	M	NPSAD-20210319-A1	1	PVM	PVM	PVM_CD163
M257579-1-TAACACGAGGCTATCT-0	M257579	M	NPSAD-20210319-A1	1	MG	Homeo	Homeo_PICALM
M257579-1-TAAGCCAGTAGTGATA-0	M257579	M	NPSAD-20210319-A1	1	MG	Adapt	Adapt_HIF1A
M257579-1-TACCCACGTGTCCACG-0	M257579	M	NPSAD-20210319-A1	1	MG	Adapt	Adapt_HIF1A
M257579-1-TATATCCGTAGGTTTC-0	M257579	M	NPSAD-20210319-A1	1	PVM	PVM	PVM_CD163
M257579-1-TCTTCCTTCGAATCCA-0	M257579	M	NPSAD-20210319-A1	1	PVM	PVM	PVM_CD163
M257579-1-TGATTTCTCACGGGCT-0	M257579	M	NPSAD-20210319-A1	1	MG	Adapt	Adapt_HIF1A
M257579-1-TGTCCCACACTTCCTG-0	M257579	M	NPSAD-20210319-A1	1	MG	Homeo	Homeo_PICALM
M257579-1-TTTACTGTCGGTCATA-0	M257579	M	NPSAD-20210319-A1	1	PVM	PVM	PVM_CD163
M257579-1-TTTCACATCGTCACCT-0	M257579	M	NPSAD-20210319-A1	1	MG	Adapt	Adapt_HIF1A
M257579-2-ACGTACACATCGTGCG-1	M257579	M	NPSAD-20210319-A2	2	PVM	PVM	PVM_CD163
M257579-2-ATATCCTAGTTCCGGC-1	M257579	M	NPSAD-20210319-A2	2	MG	Adapt	Adapt_HIF1A
M257579-2-ATTCGTTTCCACTGGG-1	M257579	M	NPSAD-20210319-A2	2	MG	Adapt	Adapt_HIF1A
M257579-2-ATTTCTGCAGAAATCA-1	M257579	M	NPSAD-20210319-A2	2	PVM	PVM	PVM_CD163
M257579-2-CAATACGCAAGCGATG-1	M257579	M	NPSAD-20210319-A2	2	MG	Adapt	Adapt_IFI44L
M257579-2-CACTTCGTCCTGTTAT-1	M257579	M	NPSAD-20210319-A2	2	MG	Adapt	Adapt_HIF1A
M257579-2-CATCGTCTCCGCACGA-1	M257579	M	NPSAD-20210319-A2	2	MG	Adapt	Adapt_HIST
M257579-2-CATTCTAAGGCTTTCA-1	M257579	M	NPSAD-20210319-A2	2	MG	Adapt	Adapt_HIF1A
M257579-2-CCAATTTCAAAGACTA-1	M257579	M	NPSAD-20210319-A2	2	MG	ADAM	ADAM_GPNMB
M257579-2-CCACAAAGTAGAGGAA-1	M257579	M	NPSAD-20210319-A2	2	MG	Adapt	Adapt_HIF1A
M257579-2-CGACAGCCACGTACTA-1	M257579	M	NPSAD-20210319-A2	2	MG	Adapt	Adapt_HIF1A
M257579-2-CGTTGGGAGGGTACAC-1	M257579	M	NPSAD-20210319-A2	2	MG	Adapt	Adapt_HIST
M257579-2-CTCATCGAGCCATATC-1	M257579	M	NPSAD-20210319-A2	2	MG	ADAM	ADAM_GPNMB
M257579-2-CTGGCAGGTGAATTGA-1	M257579	M	NPSAD-20210319-A2	2	PVM	PVM	PVM_CD163
M257579-2-GAATAGATCTCTGCCA-1	M257579	M	NPSAD-20210319-A2	2	MG	Homeo	Homeo_PICALM
M257579-2-GCCATGGGTCGCAGTC-1	M257579	M	NPSAD-20210319-A2	2	MG	Homeo	Homeo_PICALM
M257579-2-GGAAGTGGTGTCATTG-1	M257579	M	NPSAD-20210319-A2	2	MG	Adapt	Adapt_HIF1A
M257579-2-GTAATCGTCGCTCTCA-1	M257579	M	NPSAD-20210319-A2	2	MG	Adapt	Adapt_HIF1A
M257579-2-GTTTGGAGTTACCCAA-1	M257579	M	NPSAD-20210319-A2	2	MG	Adapt	Adapt_HIF1A
M257579-2-TAACACGGTCACCACG-1	M257579	M	NPSAD-20210319-A2	2	PVM	PVM	PVM_CD163
M257579-2-TCAGGGCCAGGATTCT-1	M257579	M	NPSAD-20210319-A2	2	MG	Adapt	Adapt_AIF1
M257579-2-TCATATCAGCTACAAA-1	M257579	M	NPSAD-20210319-A2	2	MG	Adapt	Adapt_HIST
M257579-2-TCTATACCAGGTTCCG-1	M257579	M	NPSAD-20210319-A2	2	MG	Adapt	Adapt_HIST
M257579-2-TGGAACTTCATGTCTT-1	M257579	M	NPSAD-20210319-A2	2	MG	Adapt	Adapt_HIF1A
M257579-2-TTGGGATTCTCACCCA-1	M257579	M	NPSAD-20210319-A2	2	PVM	PVM	PVM_CD163
M25949-1-AACGAAATCGTCCATC-0	M25949	M	NPSAD-270-A1	1	MG	Homeo	Homeo_PICALM
M25949-1-AACTTCTAGTCGAAAT-0	M25949	M	NPSAD-270-A1	1	MG	Adapt	Adapt_TMEM163
M25949-1-AACTTCTGTCTCACAA-0	M25949	M	NPSAD-270-A1	1	MG	Homeo	Homeo_PICALM
M25949-1-AAGATAGCACGACAAG-0	M25949	M	NPSAD-270-A1	1	MG	Homeo	Homeo_FRMD4A
M25949-1-AAGCATCAGCCTGACC-0	M25949	M	NPSAD-270-A1	1	MG	Adapt	Adapt_HIST
M25949-1-AATCGACGTCCGGTGT-0	M25949	M	NPSAD-270-A1	1	MG	Adapt	Adapt_TMEM163
M25949-1-AATTTCCGTCGAGTGA-0	M25949	M	NPSAD-270-A1	1	PVM	PVM	PVM_CD163
M25949-1-ACAACCAAGTTCAACC-0	M25949	M	NPSAD-270-A1	1	MG	Adapt	Adapt_TMEM163
M25949-1-ACCTGAAGTTGGGCCT-0	M25949	M	NPSAD-270-A1	1	MG	Adapt	Adapt_HIST
M25949-1-ACGCACGTCCAGCAAT-0	M25949	M	NPSAD-270-A1	1	MG	Homeo	Homeo_PICALM
M25949-1-ACTGATGTCTCATTGT-0	M25949	M	NPSAD-270-A1	1	MG	Adapt	Adapt_HIF1A
M25949-1-ACTGTCCTCCCAAGCG-0	M25949	M	NPSAD-270-A1	1	MG	Homeo	Homeo_PICALM
M25949-1-AGAAGCGAGCGGTATG-0	M25949	M	NPSAD-270-A1	1	MG	Adapt	Adapt_HIST
M25949-1-AGAAGTAGTGTACATC-0	M25949	M	NPSAD-270-A1	1	MG	Homeo	Homeo_PICALM
M25949-1-AGACAAAAGCTGACAG-0	M25949	M	NPSAD-270-A1	1	MG	Homeo	Homeo_PICALM
M25949-1-AGACAAAGTCGCTGCA-0	M25949	M	NPSAD-270-A1	1	MG	Homeo	Homeo_PICALM
M25949-1-AGGGCTCCAACCCTCT-0	M25949	M	NPSAD-270-A1	1	MG	Homeo	Homeo_PICALM
M25949-1-AGTCAACGTCGGTGAA-0	M25949	M	NPSAD-270-A1	1	MG	Homeo	Homeo_PICALM
M25949-1-AGTTAGCCAAGTGATA-0	M25949	M	NPSAD-270-A1	1	MG	Adapt	Adapt_TMEM163
M25949-1-ATAGACCGTCTCTCAC-0	M25949	M	NPSAD-270-A1	1	MG	Homeo	Homeo_PICALM
M25949-1-ATCAGGTAGTGGATTA-0	M25949	M	NPSAD-270-A1	1	MG	Homeo	Homeo_PICALM
M25949-1-ATCGCCTGTGGTCTCG-0	M25949	M	NPSAD-270-A1	1	MG	Adapt	Adapt_AIF1
M25949-1-ATCGGCGGTGATAGAT-0	M25949	M	NPSAD-270-A1	1	MG	Homeo	Homeo_PICALM
M25949-1-ATTACCTCACTGAATC-0	M25949	M	NPSAD-270-A1	1	MG	Homeo	Homeo_PICALM
M25949-1-ATTCGTTCAAACTCGT-0	M25949	M	NPSAD-270-A1	1	MG	Homeo	Homeo_PICALM
M25949-1-ATTTCACAGTCCTGCG-0	M25949	M	NPSAD-270-A1	1	MG	Homeo	Homeo_FRMD4A
M25949-1-ATTTCTGCAGCTACTA-0	M25949	M	NPSAD-270-A1	1	MG	Homeo	Homeo_PICALM
M25949-1-CAAGGGAAGCGACATG-0	M25949	M	NPSAD-270-A1	1	MG	Homeo	Homeo_PICALM
M25949-1-CAATTTCGTCGTTATG-0	M25949	M	NPSAD-270-A1	1	MG	Homeo	Homeo_PICALM
M25949-1-CACACAAGTGTCCCTT-0	M25949	M	NPSAD-270-A1	1	MG	Homeo	Homeo_PICALM
M25949-1-CACATGAAGAGCAACC-0	M25949	M	NPSAD-270-A1	1	MG	Homeo	Homeo_PICALM
M25949-1-CACGAATTCCGTAATG-0	M25949	M	NPSAD-270-A1	1	MG	Homeo	Homeo_FRMD4A
M25949-1-CACGGGTGTCAACCAT-0	M25949	M	NPSAD-270-A1	1	MG	Homeo	Homeo_PICALM
M25949-1-CATAGACCAGCGCGTT-0	M25949	M	NPSAD-270-A1	1	MG	Adapt	Adapt_TMEM163
M25949-1-CATGCAACAATTGTGC-0	M25949	M	NPSAD-270-A1	1	MG	Homeo	Homeo_FRMD4A
M25949-1-CATTTCACACACCAGC-0	M25949	M	NPSAD-270-A1	1	MG	Homeo	Homeo_PICALM
M25949-1-CATTTCATCCAGTGCG-0	M25949	M	NPSAD-270-A1	1	MG	ADAM	ADAM_GPNMB
M25949-1-CCCGAAGAGCAAGTCG-0	M25949	M	NPSAD-270-A1	1	MG	Homeo	Homeo_PICALM
M25949-1-CCCGGAACAAAGCACG-0	M25949	M	NPSAD-270-A1	1	MG	Adapt	Adapt_TMEM163
M25949-1-CCGGACAGTCAAAGAT-0	M25949	M	NPSAD-270-A1	1	MG	Homeo	Homeo_PICALM
M25949-1-CCGGGTAGTCTGTGTA-0	M25949	M	NPSAD-270-A1	1	MG	Homeo	Homeo_PICALM
M25949-1-CCTAACCTCAAGATAG-0	M25949	M	NPSAD-270-A1	1	MG	Homeo	Homeo_FRMD4A
M25949-1-CCTTGTGAGCATGAAT-0	M25949	M	NPSAD-270-A1	1	MG	Homeo	Homeo_PICALM
M25949-1-CGGTCAGAGGCCCAAA-0	M25949	M	NPSAD-270-A1	1	MG	Adapt	Adapt_AIF1
M25949-1-CTAACCCCAGAGTCAG-0	M25949	M	NPSAD-270-A1	1	MG	Homeo	Homeo_PICALM
M25949-1-CTACCTGCACAGTGAG-0	M25949	M	NPSAD-270-A1	1	MG	Homeo	Homeo_FRMD4A
M25949-1-CTCAGAAGTCGACTGC-0	M25949	M	NPSAD-270-A1	1	MG	Adapt	Adapt_HIST
M25949-1-CTCATCGGTATGGAGC-0	M25949	M	NPSAD-270-A1	1	MG	Homeo	Homeo_PICALM
M25949-1-CTCCCAAAGAGTATAC-0	M25949	M	NPSAD-270-A1	1	MG	Homeo	Homeo_PICALM
M25949-1-CTTGATTTCCCTTCCC-0	M25949	M	NPSAD-270-A1	1	MG	Homeo	Homeo_PICALM
M25949-1-GAACGTTAGACGAAGA-0	M25949	M	NPSAD-270-A1	1	PVM	PVM	PVM_CD163
M25949-1-GACCCTTGTGGACTGA-0	M25949	M	NPSAD-270-A1	1	MG	Prolif	Prolif_MKI67
M25949-1-GAGACTTTCGCTCCTA-0	M25949	M	NPSAD-270-A1	1	MG	Homeo	Homeo_PICALM
M25949-1-GAGTTGTGTGAGACCA-0	M25949	M	NPSAD-270-A1	1	MG	Homeo	Homeo_PICALM
M25949-1-GATGCTACAGACCATT-0	M25949	M	NPSAD-270-A1	1	MG	Adapt	Adapt_HIST
M25949-1-GATGCTACATGGCCAC-0	M25949	M	NPSAD-270-A1	1	MG	Adapt	Adapt_HIST
M25949-1-GATTGGTTCAAGGTGG-0	M25949	M	NPSAD-270-A1	1	MG	Homeo	Homeo_PICALM
M25949-1-GATTTCTCATCTCATT-0	M25949	M	NPSAD-270-A1	1	MG	Homeo	Homeo_PICALM
M25949-1-GCATCTCTCGGTGAAG-0	M25949	M	NPSAD-270-A1	1	MG	Homeo	Homeo_PICALM
M25949-1-GGAGGATGTCCACATA-0	M25949	M	NPSAD-270-A1	1	MG	Adapt	Adapt_HIST
M25949-1-GGAGGTACATGAGATA-0	M25949	M	NPSAD-270-A1	1	MG	Homeo	Homeo_PICALM
M25949-1-GGATGTTAGAAGCGCT-0	M25949	M	NPSAD-270-A1	1	MG	Adapt	Adapt_TMEM163
M25949-1-GGCAGTCGTGGCGTAA-0	M25949	M	NPSAD-270-A1	1	MG	Homeo	Homeo_PICALM
M25949-1-GGGTTTAAGTATGAAC-0	M25949	M	NPSAD-270-A1	1	MG	Homeo	Homeo_PICALM
M25949-1-GGTCACGGTACATTGC-0	M25949	M	NPSAD-270-A1	1	MG	Homeo	Homeo_PICALM
M25949-1-GGTGGCTCAGTAGAGC-0	M25949	M	NPSAD-270-A1	1	MG	Homeo	Homeo_PICALM
M25949-1-GGTGTCGAGCGAGGAG-0	M25949	M	NPSAD-270-A1	1	MG	Adapt	Adapt_AIF1
M25949-1-GGTTCTCCATCGATCA-0	M25949	M	NPSAD-270-A1	1	MG	Homeo	Homeo_PICALM
M25949-1-GGTTGTAAGACTACGG-0	M25949	M	NPSAD-270-A1	1	MG	Homeo	Homeo_PICALM
M25949-1-GTAACCAAGCAGAAAG-0	M25949	M	NPSAD-270-A1	1	MG	Adapt	Adapt_AIF1
M25949-1-GTAGAAACACGCAAAG-0	M25949	M	NPSAD-270-A1	1	MG	exAM	exAM_ERN1
M25949-1-GTAGGAGCAAGACCTT-0	M25949	M	NPSAD-270-A1	1	MG	Homeo	Homeo_PICALM
M25949-1-GTCACGGAGTCGAAGC-0	M25949	M	NPSAD-270-A1	1	MG	Adapt	Adapt_AIF1
M25949-1-GTCATGAAGAGAGCCT-0	M25949	M	NPSAD-270-A1	1	MG	Adapt	Adapt_TMEM163
M25949-1-GTGAGCCCATGACAAA-0	M25949	M	NPSAD-270-A1	1	MG	Homeo	Homeo_PICALM
M25949-1-GTGATGTGTGAGGCAT-0	M25949	M	NPSAD-270-A1	1	MG	Homeo	Homeo_FRMD4A
M25949-1-TAACTTCCACGTCGGT-0	M25949	M	NPSAD-270-A1	1	MG	Homeo	Homeo_PICALM
M25949-1-TACACCCAGACGCTCC-0	M25949	M	NPSAD-270-A1	1	MG	Homeo	Homeo_PICALM
M25949-1-TACCCACTCCTCGATC-0	M25949	M	NPSAD-270-A1	1	MG	Homeo	Homeo_PICALM
M25949-1-TACCGGGTCTCAACGA-0	M25949	M	NPSAD-270-A1	1	MG	Homeo	Homeo_PICALM
M25949-1-TACCTCGCAACTGCTA-0	M25949	M	NPSAD-270-A1	1	MG	Homeo	Homeo_PICALM
M25949-1-TACGCTCAGTGGATTA-0	M25949	M	NPSAD-270-A1	1	MG	Adapt	Adapt_TMEM163
M25949-1-TACTGCCTCGCCCAGA-0	M25949	M	NPSAD-270-A1	1	MG	Homeo	Homeo_PICALM
M25949-1-TACTTACAGCTTTGTG-0	M25949	M	NPSAD-270-A1	1	MG	Adapt	Adapt_TMEM163
M25949-1-TACTTCATCTGACGCG-0	M25949	M	NPSAD-270-A1	1	MG	Homeo	Homeo_PICALM
M25949-1-TAGAGTCCACATCCCT-0	M25949	M	NPSAD-270-A1	1	MG	Homeo	Homeo_PICALM
M25949-1-TATTTCGTCTGACGCG-0	M25949	M	NPSAD-270-A1	1	MG	Homeo	Homeo_FRMD4A
M25949-1-TCAGGGCAGAATCTAG-0	M25949	M	NPSAD-270-A1	1	MG	Homeo	Homeo_FRMD4A
M25949-1-TCCACCAGTCATCGGC-0	M25949	M	NPSAD-270-A1	1	MG	Homeo	Homeo_PICALM
M25949-1-TCCAGAAGTTGTACGT-0	M25949	M	NPSAD-270-A1	1	MG	Adapt	Adapt_HIF1A
M25949-1-TCGCACTGTTAAGACA-0	M25949	M	NPSAD-270-A1	1	MG	Homeo	Homeo_PICALM
M25949-1-TCTATCAGTGCTAGCC-0	M25949	M	NPSAD-270-A1	1	MG	Homeo	Homeo_PICALM
M25949-1-TCTGCCAGTCAGCTTA-0	M25949	M	NPSAD-270-A1	1	MG	Homeo	Homeo_PICALM
M25949-1-TGAATGCTCTTTGCAT-0	M25949	M	NPSAD-270-A1	1	MG	Homeo	Homeo_PICALM
M25949-1-TGATGGTCATTCGGGC-0	M25949	M	NPSAD-270-A1	1	MG	Homeo	Homeo_PICALM
M25949-1-TGATTCTGTGCCCGTA-0	M25949	M	NPSAD-270-A1	1	MG	Homeo	Homeo_PICALM
M25949-1-TGCTTGCTCTTCCCAG-0	M25949	M	NPSAD-270-A1	1	MG	Adapt	Adapt_IFI44L
M25949-1-TGGAGGAGTACCTAAC-0	M25949	M	NPSAD-270-A1	1	MG	Prolif	Prolif_MKI67
M25949-1-TGGATCACAAGCCTGC-0	M25949	M	NPSAD-270-A1	1	MG	Homeo	Homeo_PICALM
M25949-1-TGTTTGTGTGATTAGA-0	M25949	M	NPSAD-270-A1	1	MG	Adapt	Adapt_HIST
M25949-1-TTACCATAGCCTGGAA-0	M25949	M	NPSAD-270-A1	1	MG	Adapt	Adapt_HIST
M25949-1-TTAGGCACAGTATTCG-0	M25949	M	NPSAD-270-A1	1	MG	Adapt	Adapt_HIST
M25949-1-TTCAGGAGTAGTACGG-0	M25949	M	NPSAD-270-A1	1	MG	Adapt	Adapt_TMEM163
M25949-1-TTCTTGAAGAACCGCA-0	M25949	M	NPSAD-270-A1	1	MG	Adapt	Adapt_HIST
M25949-1-TTGATGGAGTCGCGAA-0	M25949	M	NPSAD-270-A1	1	MG	Adapt	Adapt_HIST
M25949-1-TTGCTGCCAATCCTAG-0	M25949	M	NPSAD-270-A1	1	MG	Homeo	Homeo_PICALM
M25949-1-TTGGGCGTCCGGACGT-0	M25949	M	NPSAD-270-A1	1	MG	Adapt	Adapt_HIST
M25949-1-TTTGGTTAGGGAGTTC-0	M25949	M	NPSAD-270-A1	1	MG	Homeo	Homeo_PICALM
M25949-2-AAACGCTAGATGGTAT-1	M25949	M	NPSAD-270-A2	2	MG	Homeo	Homeo_PICALM
M25949-2-AAAGGATCATCTAACG-1	M25949	M	NPSAD-270-A2	2	MG	Homeo	Homeo_PICALM
M25949-2-AAAGTCCGTGGTCTTA-1	M25949	M	NPSAD-270-A2	2	MG	Adapt	Adapt_HSPA1A
M25949-2-AAGACTCTCCGATGCG-1	M25949	M	NPSAD-270-A2	2	MG	Adapt	Adapt_TMEM163
M25949-2-AAGCATCAGCAGATAT-1	M25949	M	NPSAD-270-A2	2	MG	Homeo	Homeo_PICALM
M25949-2-AAGCATCCAGCCATTA-1	M25949	M	NPSAD-270-A2	2	MG	Adapt	Adapt_HIST
M25949-2-ACACAGTTCGTCCTTG-1	M25949	M	NPSAD-270-A2	2	MG	Homeo	Homeo_PICALM
M25949-2-ACCATTTAGCTAAATG-1	M25949	M	NPSAD-270-A2	2	PVM	PVM	PVM_CD163
M25949-2-ACCATTTCAAGGGTCA-1	M25949	M	NPSAD-270-A2	2	MG	Homeo	Homeo_PICALM
M25949-2-ACGATCACAGTTCTAG-1	M25949	M	NPSAD-270-A2	2	MG	Homeo	Homeo_PICALM
M25949-2-ACTATGGTCAAGCTGT-1	M25949	M	NPSAD-270-A2	2	MG	Homeo	Homeo_PICALM
M25949-2-ACTCTCGCATGACTTG-1	M25949	M	NPSAD-270-A2	2	MG	exAM	exAM_ERN1
M25949-2-ACTTATCCAGTAGTTC-1	M25949	M	NPSAD-270-A2	2	MG	Adapt	Adapt_AIF1
M25949-2-ACTTTGTGTTCAAAGA-1	M25949	M	NPSAD-270-A2	2	MG	Adapt	Adapt_TMEM163
M25949-2-AGACCATGTCGAAGCA-1	M25949	M	NPSAD-270-A2	2	MG	Homeo	Homeo_PICALM
M25949-2-AGATCGTGTTGCCAAT-1	M25949	M	NPSAD-270-A2	2	MG	Adapt	Adapt_TMEM163
M25949-2-AGCGTATCAACGGTAG-1	M25949	M	NPSAD-270-A2	2	MG	Homeo	Homeo_PICALM
M25949-2-AGGACGAAGGCCTGAA-1	M25949	M	NPSAD-270-A2	2	MG	Homeo	Homeo_PICALM
M25949-2-AGGGTGAAGATCACTC-1	M25949	M	NPSAD-270-A2	2	MG	Homeo	Homeo_PICALM
M25949-2-AGTCTCCCAGCATTGT-1	M25949	M	NPSAD-270-A2	2	MG	Homeo	Homeo_PICALM
M25949-2-AGTGTTGCATAGATCC-1	M25949	M	NPSAD-270-A2	2	MG	Adapt	Adapt_TMEM163
M25949-2-ATACCGAAGTGGAAGA-1	M25949	M	NPSAD-270-A2	2	MG	Homeo	Homeo_PICALM
M25949-2-ATCCACCTCTCTGAGA-1	M25949	M	NPSAD-270-A2	2	MG	Homeo	Homeo_PICALM
M25949-2-ATCGTCCAGCGCCTTG-1	M25949	M	NPSAD-270-A2	2	MG	Adapt	Adapt_HIST
M25949-2-ATTCACTAGCCTTCTC-1	M25949	M	NPSAD-270-A2	2	MG	Homeo	Homeo_PICALM
M25949-2-ATTGGGTGTTGCTCCT-1	M25949	M	NPSAD-270-A2	2	MG	Homeo	Homeo_PICALM
M25949-2-CAACAGTGTTCAACGT-1	M25949	M	NPSAD-270-A2	2	MG	Adapt	Adapt_AIF1
M25949-2-CAAGACTTCGACCATA-1	M25949	M	NPSAD-270-A2	2	MG	Adapt	Adapt_HIST
M25949-2-CACGTTCAGGTATAGT-1	M25949	M	NPSAD-270-A2	2	MG	Homeo	Homeo_PICALM
M25949-2-CACTGGGCAGCTTCCT-1	M25949	M	NPSAD-270-A2	2	MG	Adapt	Adapt_AIF1
M25949-2-CAGCGTGCAGCAATTC-1	M25949	M	NPSAD-270-A2	2	MG	Adapt	Adapt_TMEM163
M25949-2-CATGCAACACAACGCC-1	M25949	M	NPSAD-270-A2	2	MG	Homeo	Homeo_PICALM
M25949-2-CATTCTATCCCTATTA-1	M25949	M	NPSAD-270-A2	2	MG	Homeo	Homeo_PICALM
M25949-2-CCCTTAGGTCACTCTC-1	M25949	M	NPSAD-270-A2	2	MG	Adapt	Adapt_TMEM163
M25949-2-CCGGGTAAGTAATACG-1	M25949	M	NPSAD-270-A2	2	MG	Homeo	Homeo_PICALM
M25949-2-CCTAAGATCTTCGCTG-1	M25949	M	NPSAD-270-A2	2	MG	Homeo	Homeo_PICALM
M25949-2-CCTCCTCGTAGCGTCC-1	M25949	M	NPSAD-270-A2	2	MG	Homeo	Homeo_PICALM
M25949-2-CGGGTGTTCGCTCATC-1	M25949	M	NPSAD-270-A2	2	MG	Homeo	Homeo_PICALM
M25949-2-CTCACTGGTGGGCTTC-1	M25949	M	NPSAD-270-A2	2	MG	Homeo	Homeo_PICALM
M25949-2-CTCAGTCCAGCGTACC-1	M25949	M	NPSAD-270-A2	2	MG	Adapt	Adapt_TMEM163
M25949-2-CTCATCGCAACTTGGT-1	M25949	M	NPSAD-270-A2	2	MG	Adapt	Adapt_AIF1
M25949-2-CTCCCTCGTCACAGAG-1	M25949	M	NPSAD-270-A2	2	MG	Adapt	Adapt_HIST
M25949-2-CTCGAGGGTTTCCCAC-1	M25949	M	NPSAD-270-A2	2	MG	Homeo	Homeo_PICALM
M25949-2-CTGCCTAAGGCCATAG-1	M25949	M	NPSAD-270-A2	2	MG	Adapt	Adapt_AIF1
M25949-2-GAAGTAAGTGGCTGCT-1	M25949	M	NPSAD-270-A2	2	MG	Homeo	Homeo_PICALM
M25949-2-GAGATGGTCGCTGTCT-1	M25949	M	NPSAD-270-A2	2	MG	Adapt	Adapt_HIST
M25949-2-GATTTCTCAACTCCAA-1	M25949	M	NPSAD-270-A2	2	MG	Homeo	Homeo_FRMD4A
M25949-2-GCAACCGAGCGTCTCG-1	M25949	M	NPSAD-270-A2	2	MG	Adapt	Adapt_AIF1
M25949-2-GCCCGAAAGGTCTGGA-1	M25949	M	NPSAD-270-A2	2	MG	Homeo	Homeo_PICALM
M25949-2-GCTGAATGTGGATACG-1	M25949	M	NPSAD-270-A2	2	MG	Homeo	Homeo_FRMD4A
M25949-2-GGAGCAATCGCCATAA-1	M25949	M	NPSAD-270-A2	2	MG	Homeo	Homeo_PICALM
M25949-2-GGGCCATAGCGACCCT-1	M25949	M	NPSAD-270-A2	2	MG	Homeo	Homeo_PICALM
M25949-2-GGGCCATCAATTGAAG-1	M25949	M	NPSAD-270-A2	2	MG	Homeo	Homeo_PICALM
M25949-2-GGGCTACTCGGCGATC-1	M25949	M	NPSAD-270-A2	2	MG	Adapt	Adapt_HIST
M25949-2-GGTAGAGGTGCATACT-1	M25949	M	NPSAD-270-A2	2	MG	Homeo	Homeo_PICALM
M25949-2-GGTGTTAAGAACCGCA-1	M25949	M	NPSAD-270-A2	2	MG	Homeo	Homeo_PICALM
M25949-2-GTAGAGGAGCGCCGTT-1	M25949	M	NPSAD-270-A2	2	MG	Homeo	Homeo_PICALM
M25949-2-GTCCTCAAGCCATGCC-1	M25949	M	NPSAD-270-A2	2	MG	Homeo	Homeo_PICALM
M25949-2-GTGCAGCCAGAAGCGT-1	M25949	M	NPSAD-270-A2	2	MG	Adapt	Adapt_HIST
M25949-2-GTGGAAGCACAGCTGC-1	M25949	M	NPSAD-270-A2	2	MG	Homeo	Homeo_FRMD4A
M25949-2-GTGTTAGAGGGTCACA-1	M25949	M	NPSAD-270-A2	2	MG	Adapt	Adapt_TMEM163
M25949-2-GTTACCCGTCCTCATC-1	M25949	M	NPSAD-270-A2	2	MG	Homeo	Homeo_PICALM
M25949-2-GTTGTGAAGTCGAAAT-1	M25949	M	NPSAD-270-A2	2	MG	Homeo	Homeo_PICALM
M25949-2-TAAGCACTCAACTGAC-1	M25949	M	NPSAD-270-A2	2	MG	Homeo	Homeo_PICALM
M25949-2-TACACCCCACTCTAGA-1	M25949	M	NPSAD-270-A2	2	MG	Homeo	Homeo_PICALM
M25949-2-TATCAGGAGATAGCAT-1	M25949	M	NPSAD-270-A2	2	MG	Homeo	Homeo_PICALM
M25949-2-TATCCTATCATACGGT-1	M25949	M	NPSAD-270-A2	2	MG	Adapt	Adapt_AIF1
M25949-2-TATTGCTCAGGAGGAG-1	M25949	M	NPSAD-270-A2	2	MG	Homeo	Homeo_PICALM
M25949-2-TCATCATGTAACTTCG-1	M25949	M	NPSAD-270-A2	2	MG	Homeo	Homeo_PICALM
M25949-2-TCCCACAGTGGATACG-1	M25949	M	NPSAD-270-A2	2	PVM	PVM	PVM_CD163
M25949-2-TCCCAGTGTGGGTTGA-1	M25949	M	NPSAD-270-A2	2	MG	Homeo	Homeo_FRMD4A
M25949-2-TCCTCCCGTCCCAAAT-1	M25949	M	NPSAD-270-A2	2	MG	Homeo	Homeo_PICALM
M25949-2-TCCTGCATCACAAGGG-1	M25949	M	NPSAD-270-A2	2	MG	Homeo	Homeo_PICALM
M25949-2-TCGAACAGTTAGAAAC-1	M25949	M	NPSAD-270-A2	2	MG	Homeo	Homeo_FRMD4A
M25949-2-TCGGGCATCTCGAGTA-1	M25949	M	NPSAD-270-A2	2	MG	Adapt	Adapt_TMEM163
M25949-2-TGCATCCAGAGTCAAT-1	M25949	M	NPSAD-270-A2	2	MG	Homeo	Homeo_PICALM
M25949-2-TGCGATAGTGAAAGTT-1	M25949	M	NPSAD-270-A2	2	PVM	PVM	PVM_CD163
M25949-2-TGCGGGTAGCAACCAG-1	M25949	M	NPSAD-270-A2	2	MG	Adapt	Adapt_AIF1
M25949-2-TGCTGAAGTTTCACAG-1	M25949	M	NPSAD-270-A2	2	MG	Adapt	Adapt_HIST
M25949-2-TGTCCTGAGTGGCGAT-1	M25949	M	NPSAD-270-A2	2	MG	Homeo	Homeo_PICALM
M25949-2-TGTGTGAGTTCCGCTT-1	M25949	M	NPSAD-270-A2	2	MG	Adapt	Adapt_AIF1
M25949-2-TTAGGGTCAGGTTCGC-1	M25949	M	NPSAD-270-A2	2	MG	Adapt	Adapt_AIF1
M25949-2-TTCATGTGTGTTTACG-1	M25949	M	NPSAD-270-A2	2	MG	Adapt	Adapt_AIF1
M25949-2-TTCCTCTGTAAGCTCT-1	M25949	M	NPSAD-270-A2	2	MG	Prolif	Prolif_MKI67
M25949-2-TTCGATTAGAGGCTGT-1	M25949	M	NPSAD-270-A2	2	MG	Homeo	Homeo_PICALM
M25949-2-TTCTCTCTCGGAGCAA-1	M25949	M	NPSAD-270-A2	2	MG	Adapt	Adapt_TMEM163
M25949-2-TTCTGTATCGCTAGCG-1	M25949	M	NPSAD-270-A2	2	MG	Homeo	Homeo_PICALM
M25949-2-TTGGGCGGTTCGGTTA-1	M25949	M	NPSAD-270-A2	2	MG	Homeo	Homeo_FRMD4A
M25949-2-TTTGGTTTCAACCTCC-1	M25949	M	NPSAD-270-A2	2	MG	Adapt	Adapt_TMEM163
M25998-1-AAACGCTTCCCTGGTT-0	M25998	M	NPSAD-20201103-C1	1	MG	Adapt	Adapt_CCL3
M25998-1-AAAGTCCTCGCTCTCA-0	M25998	M	NPSAD-20201103-C1	1	MG	Homeo	Homeo_PICALM
M25998-1-AAGCCATAGTAACGTA-0	M25998	M	NPSAD-20201103-C1	1	MG	Homeo	Homeo_PICALM
M25998-1-AAGCGTTCAGCGTACC-0	M25998	M	NPSAD-20201103-C1	1	MG	Homeo	Homeo_FRMD4A
M25998-1-AATGACCAGAACTGAT-0	M25998	M	NPSAD-20201103-C1	1	MG	Homeo	Homeo_PICALM
M25998-1-ACCTACCCAATAACGA-0	M25998	M	NPSAD-20201103-C1	1	MG	Homeo	Homeo_PICALM
M25998-1-AGAAATGCAGTGGCTC-0	M25998	M	NPSAD-20201103-C1	1	MG	Homeo	Homeo_PICALM
M25998-1-AGACTCATCGAGAAAT-0	M25998	M	NPSAD-20201103-C1	1	MG	Adapt	Adapt_HIF1A
M25998-1-AGAGAGCAGGTGATCG-0	M25998	M	NPSAD-20201103-C1	1	MG	Homeo	Homeo_PICALM
M25998-1-AGGTGTTTCGAGAATA-0	M25998	M	NPSAD-20201103-C1	1	MG	ADAM	ADAM_GPNMB
M25998-1-AGTCACATCGTAGGGA-0	M25998	M	NPSAD-20201103-C1	1	MG	Adapt	Adapt_TMEM163
M25998-1-ATGATCGAGCACCAGA-0	M25998	M	NPSAD-20201103-C1	1	MG	Homeo	Homeo_FRMD4A
M25998-1-CAAGCTATCCAAGCAT-0	M25998	M	NPSAD-20201103-C1	1	MG	Homeo	Homeo_PICALM
M25998-1-CACGAATGTTGTGCCG-0	M25998	M	NPSAD-20201103-C1	1	MG	Homeo	Homeo_FRMD4A
M25998-1-CAGATTGTCCAAGCCG-0	M25998	M	NPSAD-20201103-C1	1	MG	Homeo	Homeo_PICALM
M25998-1-CATAGACAGGTAGGCT-0	M25998	M	NPSAD-20201103-C1	1	MG	Homeo	Homeo_FRMD4A
M25998-1-CCACGTTTCGTAGTCA-0	M25998	M	NPSAD-20201103-C1	1	MG	Homeo	Homeo_FRMD4A
M25998-1-CGGAACCCATGTGGCC-0	M25998	M	NPSAD-20201103-C1	1	MG	Homeo	Homeo_PICALM
M25998-1-CTCCTCCTCACTGTTT-0	M25998	M	NPSAD-20201103-C1	1	MG	Homeo	Homeo_PICALM
M25998-1-CTGGACGAGGAACGTC-0	M25998	M	NPSAD-20201103-C1	1	MG	Homeo	Homeo_PICALM
M25998-1-GAATCACGTATCAGCT-0	M25998	M	NPSAD-20201103-C1	1	MG	Homeo	Homeo_PICALM
M25998-1-GAGGCCTCAGAGGGTT-0	M25998	M	NPSAD-20201103-C1	1	MG	Homeo	Homeo_FRMD4A
M25998-1-GAGTTTGGTTCAAACC-0	M25998	M	NPSAD-20201103-C1	1	MG	Homeo	Homeo_PICALM
M25998-1-GCGTGCACAGGGAGAG-0	M25998	M	NPSAD-20201103-C1	1	MG	Adapt	Adapt_HIF1A
M25998-1-GCTTGGGAGTCGAAGC-0	M25998	M	NPSAD-20201103-C1	1	MG	Homeo	Homeo_FRMD4A
M25998-1-GGAGGATTCAAGTCTG-0	M25998	M	NPSAD-20201103-C1	1	PVM	PVM	PVM_CD163
M25998-1-GGGTCTGCAACTACGT-0	M25998	M	NPSAD-20201103-C1	1	MG	Homeo	Homeo_PICALM
M25998-1-GTAACACTCTCGTCGT-0	M25998	M	NPSAD-20201103-C1	1	MG	Homeo	Homeo_FRMD4A
M25998-1-GTCAAACAGGTAGCAC-0	M25998	M	NPSAD-20201103-C1	1	MG	Homeo	Homeo_FRMD4A
M25998-1-GTCGTTCCATAGCACT-0	M25998	M	NPSAD-20201103-C1	1	MG	Homeo	Homeo_FRMD4A
M25998-1-GTCTACCTCGCGGTAC-0	M25998	M	NPSAD-20201103-C1	1	MG	Adapt	Adapt_HIF1A
M25998-1-GTTAGTGAGTAGGTTA-0	M25998	M	NPSAD-20201103-C1	1	PVM	PVM	PVM_CD163
M25998-1-GTTCGCTAGGATTCCT-0	M25998	M	NPSAD-20201103-C1	1	MG	Homeo	Homeo_PICALM
M25998-1-GTTGTAGGTAACATCC-0	M25998	M	NPSAD-20201103-C1	1	PVM	PVM	PVM_CD163
M25998-1-GTTTACTGTTTCGACA-0	M25998	M	NPSAD-20201103-C1	1	MG	ADAM	ADAM_GPNMB
M25998-1-GTTTGGACACCAGGTC-0	M25998	M	NPSAD-20201103-C1	1	MG	Adapt	Adapt_HIF1A
M25998-1-TAACACGCAGAAATCA-0	M25998	M	NPSAD-20201103-C1	1	MG	Homeo	Homeo_FRMD4A
M25998-1-TAGGTACTCGACGTCG-0	M25998	M	NPSAD-20201103-C1	1	MG	Homeo	Homeo_PICALM
M25998-1-TATACCTGTCGGCCTA-0	M25998	M	NPSAD-20201103-C1	1	MG	Homeo	Homeo_PICALM
M25998-1-TCAAGTGTCGCTTGAA-0	M25998	M	NPSAD-20201103-C1	1	PVM	PVM	PVM_CD163
M25998-1-TCCCACAAGGGAACAA-0	M25998	M	NPSAD-20201103-C1	1	MG	Homeo	Homeo_PICALM
M25998-1-TCCTCCCTCATGCCGG-0	M25998	M	NPSAD-20201103-C1	1	MG	Adapt	Adapt_HIF1A
M25998-1-TCCTCGAAGTTCGGTT-0	M25998	M	NPSAD-20201103-C1	1	MG	Homeo	Homeo_PICALM
M25998-1-TCGATTTGTTAAAGTG-0	M25998	M	NPSAD-20201103-C1	1	PVM	PVM	PVM_CD163
M25998-1-TCGCAGGGTCAGGCAA-0	M25998	M	NPSAD-20201103-C1	1	MG	Homeo	Homeo_FRMD4A
M25998-1-TCTGTCGCAGTGAGCA-0	M25998	M	NPSAD-20201103-C1	1	MG	Homeo	Homeo_FRMD4A
M25998-1-TGAGGGAGTACATTGC-0	M25998	M	NPSAD-20201103-C1	1	MG	Adapt	Adapt_HIF1A
M25998-1-TGATCTTAGGACAAGA-0	M25998	M	NPSAD-20201103-C1	1	MG	Homeo	Homeo_PICALM
M25998-1-TGGTACACAATGTCAC-0	M25998	M	NPSAD-20201103-C1	1	MG	Adapt	Adapt_TMEM163
M25998-1-TGTCCACAGCCTTTCC-0	M25998	M	NPSAD-20201103-C1	1	MG	Adapt	Adapt_HIF1A
M25998-1-TTACAGGGTCCTCCAT-0	M25998	M	NPSAD-20201103-C1	1	MG	Homeo	Homeo_PICALM
M25998-1-TTCATTGCACCTGCTT-0	M25998	M	NPSAD-20201103-C1	1	MG	Homeo	Homeo_PICALM
M25998-1-TTCCACGTCTTTCCAA-0	M25998	M	NPSAD-20201103-C1	1	MG	Adapt	Adapt_TMEM163
M25998-1-TTGAACGTCAGCCTTC-0	M25998	M	NPSAD-20201103-C1	1	MG	Homeo	Homeo_FRMD4A
M25998-1-TTGTTGTCACCCGTAG-0	M25998	M	NPSAD-20201103-C1	1	MG	Adapt	Adapt_TMEM163
M25998-1-TTTCACAGTACGTAGG-0	M25998	M	NPSAD-20201103-C1	1	PVM	PVM	PVM_CD163
M25998-1-TTTCATGGTCATATGC-0	M25998	M	NPSAD-20201103-C1	1	MG	Homeo	Homeo_PICALM
M25998-2-AAACGAACAGAGATGC-1	M25998	M	NPSAD-20201103-C2	2	MG	Homeo	Homeo_PICALM
M25998-2-AAAGGTAAGCAACTTC-1	M25998	M	NPSAD-20201103-C2	2	MG	Adapt	Adapt_HIF1A
M25998-2-AAATGGATCTTAGTTC-1	M25998	M	NPSAD-20201103-C2	2	MG	Homeo	Homeo_PICALM
M25998-2-AACAACCTCCATAGAC-1	M25998	M	NPSAD-20201103-C2	2	MG	Homeo	Homeo_PICALM
M25998-2-AACCTGATCAGCGGAA-1	M25998	M	NPSAD-20201103-C2	2	MG	Homeo	Homeo_PICALM
M25998-2-AATGCCACAGTCAGCC-1	M25998	M	NPSAD-20201103-C2	2	MG	Adapt	Adapt_HIF1A
M25998-2-ACAAGCTCAAAGTGTA-1	M25998	M	NPSAD-20201103-C2	2	MG	Adapt	Adapt_HIF1A
M25998-2-ACATGCATCGCGATCG-1	M25998	M	NPSAD-20201103-C2	2	MG	Homeo	Homeo_PICALM
M25998-2-ACATGCATCTACAGGT-1	M25998	M	NPSAD-20201103-C2	2	MG	Homeo	Homeo_PICALM
M25998-2-ACCAACAGTCCACGCA-1	M25998	M	NPSAD-20201103-C2	2	MG	Homeo	Homeo_PICALM
M25998-2-ACCCAAAAGGAACTCG-1	M25998	M	NPSAD-20201103-C2	2	MG	Homeo	Homeo_FRMD4A
M25998-2-ACCCTCATCCGTGGTG-1	M25998	M	NPSAD-20201103-C2	2	MG	ADAM	ADAM_GPNMB
M25998-2-ACGTAACTCAGCTGAT-1	M25998	M	NPSAD-20201103-C2	2	MG	Homeo	Homeo_PICALM
M25998-2-ACTATTCCATATGCGT-1	M25998	M	NPSAD-20201103-C2	2	MG	Homeo	Homeo_PICALM
M25998-2-AGATGAATCTCTCGCA-1	M25998	M	NPSAD-20201103-C2	2	PVM	PVM	PVM_CD163
M25998-2-AGCGTATGTAGTGATA-1	M25998	M	NPSAD-20201103-C2	2	MG	Homeo	Homeo_PICALM
M25998-2-AGGAAATAGACAACAT-1	M25998	M	NPSAD-20201103-C2	2	MG	Adapt	Adapt_HIST
M25998-2-AGGCTGCGTTGTGTAC-1	M25998	M	NPSAD-20201103-C2	2	MG	Homeo	Homeo_PICALM
M25998-2-AGGTGTTAGAGGTTTA-1	M25998	M	NPSAD-20201103-C2	2	MG	Adapt	Adapt_HIF1A
M25998-2-AGTCTCCGTAACTAAG-1	M25998	M	NPSAD-20201103-C2	2	MG	Adapt	Adapt_HIF1A
M25998-2-AGTGACTCACGCGCTA-1	M25998	M	NPSAD-20201103-C2	2	MG	Homeo	Homeo_PICALM
M25998-2-ATCCCTGCAACCAGAG-1	M25998	M	NPSAD-20201103-C2	2	MG	Homeo	Homeo_PICALM
M25998-2-ATGGATCTCCGCTTAC-1	M25998	M	NPSAD-20201103-C2	2	MG	Homeo	Homeo_PICALM
M25998-2-ATTCACTGTACGAGCA-1	M25998	M	NPSAD-20201103-C2	2	MG	Homeo	Homeo_PICALM
M25998-2-ATTCCCGAGCTTAAGA-1	M25998	M	NPSAD-20201103-C2	2	MG	Adapt	Adapt_TMEM163
M25998-2-ATTCTTGTCGTAACCA-1	M25998	M	NPSAD-20201103-C2	2	MG	Homeo	Homeo_FRMD4A
M25998-2-CAAGAGGTCGGACAAG-1	M25998	M	NPSAD-20201103-C2	2	MG	Adapt	Adapt_TMEM163
M25998-2-CAATGACCAAAGGCGT-1	M25998	M	NPSAD-20201103-C2	2	MG	Homeo	Homeo_FRMD4A
M25998-2-CAATGACCAATCTCTT-1	M25998	M	NPSAD-20201103-C2	2	PVM	PVM	PVM_CD163
M25998-2-CAATGACTCATTCACT-1	M25998	M	NPSAD-20201103-C2	2	MG	Homeo	Homeo_PICALM
M25998-2-CAGATACTCTGATTCT-1	M25998	M	NPSAD-20201103-C2	2	MG	Homeo	Homeo_PICALM
M25998-2-CATAAGCCACCTGAAT-1	M25998	M	NPSAD-20201103-C2	2	MG	Homeo	Homeo_FRMD4A
M25998-2-CATCGCTCATTCTTCA-1	M25998	M	NPSAD-20201103-C2	2	MG	Adapt	Adapt_HIF1A
M25998-2-CATGCTCTCGCAGTTA-1	M25998	M	NPSAD-20201103-C2	2	MG	Homeo	Homeo_PICALM
M25998-2-CCACGAGTCTCTAGGA-1	M25998	M	NPSAD-20201103-C2	2	MG	Homeo	Homeo_FRMD4A
M25998-2-CCCATTGCAATTGGTC-1	M25998	M	NPSAD-20201103-C2	2	MG	Homeo	Homeo_PICALM
M25998-2-CCGGTAGCAAGTTCCA-1	M25998	M	NPSAD-20201103-C2	2	MG	Homeo	Homeo_PICALM
M25998-2-CCGGTGAGTTTGGGTT-1	M25998	M	NPSAD-20201103-C2	2	MG	Homeo	Homeo_PICALM
M25998-2-CCTCACACAAACGTGG-1	M25998	M	NPSAD-20201103-C2	2	MG	Homeo	Homeo_PICALM
M25998-2-CCTCATGAGGTCCTGC-1	M25998	M	NPSAD-20201103-C2	2	MG	Adapt	Adapt_HIF1A
M25998-2-CCTCCAATCTGTACAG-1	M25998	M	NPSAD-20201103-C2	2	MG	Homeo	Homeo_PICALM
M25998-2-CCTCCTCAGGCCTAAG-1	M25998	M	NPSAD-20201103-C2	2	MG	Homeo	Homeo_PICALM
M25998-2-CCTCTAGCATGGAACG-1	M25998	M	NPSAD-20201103-C2	2	PVM	PVM	PVM_CD163
M25998-2-CCTGCATAGCACACAG-1	M25998	M	NPSAD-20201103-C2	2	MG	Homeo	Homeo_PICALM
M25998-2-CCTTTGGAGGGCCTCT-1	M25998	M	NPSAD-20201103-C2	2	MG	Adapt	Adapt_HIF1A
M25998-2-CGAGTTAAGAGTTGTA-1	M25998	M	NPSAD-20201103-C2	2	MG	Homeo	Homeo_PICALM
M25998-2-CGCCATTTCTGTGTGA-1	M25998	M	NPSAD-20201103-C2	2	MG	Homeo	Homeo_PICALM
M25998-2-CGGACACCATCTTCGC-1	M25998	M	NPSAD-20201103-C2	2	MG	Adapt	Adapt_HIF1A
M25998-2-CGGAGAATCGAGAAAT-1	M25998	M	NPSAD-20201103-C2	2	MG	Homeo	Homeo_PICALM
M25998-2-CGGGTGTTCGTGAGAG-1	M25998	M	NPSAD-20201103-C2	2	MG	Homeo	Homeo_PICALM
M25998-2-CTAACTTGTCATCGCG-1	M25998	M	NPSAD-20201103-C2	2	MG	Adapt	Adapt_HIF1A
M25998-2-CTACCCAGTTGTATGC-1	M25998	M	NPSAD-20201103-C2	2	MG	Homeo	Homeo_FRMD4A
M25998-2-CTACCTGTCGGAAGGT-1	M25998	M	NPSAD-20201103-C2	2	MG	Homeo	Homeo_PICALM
M25998-2-CTACTATCAATCCAGT-1	M25998	M	NPSAD-20201103-C2	2	PVM	PVM	PVM_CD163
M25998-2-CTATCTACAGACATCT-1	M25998	M	NPSAD-20201103-C2	2	MG	Homeo	Homeo_PICALM
M25998-2-CTCCGATCAATCTCGA-1	M25998	M	NPSAD-20201103-C2	2	MG	Homeo	Homeo_PICALM
M25998-2-CTGCCATCACAGTACT-1	M25998	M	NPSAD-20201103-C2	2	MG	Homeo	Homeo_PICALM
M25998-2-CTGCCATTCAAGAATG-1	M25998	M	NPSAD-20201103-C2	2	MG	Homeo	Homeo_PICALM
M25998-2-CTGGACGTCGGCTCTT-1	M25998	M	NPSAD-20201103-C2	2	MG	Homeo	Homeo_PICALM
M25998-2-CTTTCAAAGACGCATG-1	M25998	M	NPSAD-20201103-C2	2	PVM	PVM	PVM_CD163
M25998-2-CTTTCGGAGAGTCAGC-1	M25998	M	NPSAD-20201103-C2	2	MG	Homeo	Homeo_PICALM
M25998-2-GAAGGACCACCGTGCA-1	M25998	M	NPSAD-20201103-C2	2	MG	Homeo	Homeo_FRMD4A
M25998-2-GACACGCAGGTCGTAG-1	M25998	M	NPSAD-20201103-C2	2	MG	Adapt	Adapt_HIF1A
M25998-2-GACCCAGTCCTTCTTC-1	M25998	M	NPSAD-20201103-C2	2	MG	Adapt	Adapt_HIF1A
M25998-2-GACTCTCCACAAAGTA-1	M25998	M	NPSAD-20201103-C2	2	MG	Homeo	Homeo_PICALM
M25998-2-GAGTCTATCCTTCAGC-1	M25998	M	NPSAD-20201103-C2	2	MG	Adapt	Adapt_TMEM163
M25998-2-GAGTTACCAAGTCCAT-1	M25998	M	NPSAD-20201103-C2	2	MG	Homeo	Homeo_PICALM
M25998-2-GAGTTTGGTGAATATG-1	M25998	M	NPSAD-20201103-C2	2	MG	Homeo	Homeo_PICALM
M25998-2-GATAGAAAGGTCACAG-1	M25998	M	NPSAD-20201103-C2	2	MG	Homeo	Homeo_PICALM
M25998-2-GATGAGGTCGCCTATC-1	M25998	M	NPSAD-20201103-C2	2	MG	Homeo	Homeo_PICALM
M25998-2-GCATTAGGTCATTCCC-1	M25998	M	NPSAD-20201103-C2	2	MG	Adapt	Adapt_HIST
M25998-2-GCCTGTTGTCTTCAAG-1	M25998	M	NPSAD-20201103-C2	2	MG	Homeo	Homeo_PICALM
M25998-2-GGAGATGGTGCGTGCT-1	M25998	M	NPSAD-20201103-C2	2	MG	Homeo	Homeo_PICALM
M25998-2-GGAGGTACACTACTTT-1	M25998	M	NPSAD-20201103-C2	2	MG	Homeo	Homeo_PICALM
M25998-2-GGGCTCACAGACGGAT-1	M25998	M	NPSAD-20201103-C2	2	MG	Adapt	Adapt_AIF1
M25998-2-GGTGAAGGTCTTACAG-1	M25998	M	NPSAD-20201103-C2	2	MG	Homeo	Homeo_FRMD4A
M25998-2-GTACAACTCTACCACC-1	M25998	M	NPSAD-20201103-C2	2	MG	Adapt	Adapt_TMEM163
M25998-2-GTAGCTAAGTTCTCTT-1	M25998	M	NPSAD-20201103-C2	2	MG	Adapt	Adapt_TMEM163
M25998-2-GTCACTCGTATGATCC-1	M25998	M	NPSAD-20201103-C2	2	PVM	PVM	PVM_CD163
M25998-2-GTCTCACTCACATTGG-1	M25998	M	NPSAD-20201103-C2	2	MG	Adapt	Adapt_IFI44L
M25998-2-GTGTAACCAATACGCT-1	M25998	M	NPSAD-20201103-C2	2	MG	Homeo	Homeo_PICALM
M25998-2-TACAACGCAGACCTAT-1	M25998	M	NPSAD-20201103-C2	2	MG	Homeo	Homeo_PICALM
M25998-2-TACCCGTGTATGCTAC-1	M25998	M	NPSAD-20201103-C2	2	MG	Homeo	Homeo_PICALM
M25998-2-TACCTGCGTCTTCATT-1	M25998	M	NPSAD-20201103-C2	2	MG	Homeo	Homeo_FRMD4A
M25998-2-TACTTGTTCTTCTGTA-1	M25998	M	NPSAD-20201103-C2	2	MG	Homeo	Homeo_PICALM
M25998-2-TATTGGGAGGTAATCA-1	M25998	M	NPSAD-20201103-C2	2	MG	Homeo	Homeo_PICALM
M25998-2-TCACTATTCGGTTGTA-1	M25998	M	NPSAD-20201103-C2	2	MG	Homeo	Homeo_PICALM
M25998-2-TCATTGTCAAGCGAGT-1	M25998	M	NPSAD-20201103-C2	2	MG	Homeo	Homeo_PICALM
M25998-2-TCATTGTTCCCGAACG-1	M25998	M	NPSAD-20201103-C2	2	MG	Homeo	Homeo_PICALM
M25998-2-TCCGGGACACCTGATA-1	M25998	M	NPSAD-20201103-C2	2	MG	Homeo	Homeo_PICALM
M25998-2-TCCGGGATCATCCCGT-1	M25998	M	NPSAD-20201103-C2	2	MG	Homeo	Homeo_FRMD4A
M25998-2-TCCTCTTCAGGTTACT-1	M25998	M	NPSAD-20201103-C2	2	MG	Homeo	Homeo_PICALM
M25998-2-TCGCTTGAGTAGGCCA-1	M25998	M	NPSAD-20201103-C2	2	MG	Adapt	Adapt_TMEM163
M25998-2-TCGTAGAAGCGAAACC-1	M25998	M	NPSAD-20201103-C2	2	MG	Homeo	Homeo_PICALM
M25998-2-TCTGGCTGTGTTTCTT-1	M25998	M	NPSAD-20201103-C2	2	MG	Homeo	Homeo_FRMD4A
M25998-2-TCTTGCGAGTCCTGTA-1	M25998	M	NPSAD-20201103-C2	2	MG	Homeo	Homeo_PICALM
M25998-2-TGAATGCAGTCATGAA-1	M25998	M	NPSAD-20201103-C2	2	MG	Homeo	Homeo_PICALM
M25998-2-TGACCCTGTATGAAAC-1	M25998	M	NPSAD-20201103-C2	2	MG	Homeo	Homeo_FRMD4A
M25998-2-TGAGACTAGCACCTGC-1	M25998	M	NPSAD-20201103-C2	2	MG	Adapt	Adapt_TMEM163
M25998-2-TGAGGTTGTCAACACT-1	M25998	M	NPSAD-20201103-C2	2	MG	Homeo	Homeo_FRMD4A
M25998-2-TGATCAGCAGACCAGA-1	M25998	M	NPSAD-20201103-C2	2	MG	Adapt	Adapt_TMEM163
M25998-2-TGATGGTAGAGCCTGA-1	M25998	M	NPSAD-20201103-C2	2	MG	Adapt	Adapt_HIF1A
M25998-2-TGATGGTCACGACAAG-1	M25998	M	NPSAD-20201103-C2	2	MG	Homeo	Homeo_FRMD4A
M25998-2-TGATTCTCAGGCTACC-1	M25998	M	NPSAD-20201103-C2	2	MG	Homeo	Homeo_FRMD4A
M25998-2-TGTAGACCATGACTGT-1	M25998	M	NPSAD-20201103-C2	2	MG	Homeo	Homeo_FRMD4A
M25998-2-TGTCCCATCTACACAG-1	M25998	M	NPSAD-20201103-C2	2	MG	Adapt	Adapt_HIF1A
M25998-2-TTACTGTTCGCTTGCT-1	M25998	M	NPSAD-20201103-C2	2	MG	Adapt	Adapt_HIF1A
M25998-2-TTATTGCAGGTAATCA-1	M25998	M	NPSAD-20201103-C2	2	MG	Homeo	Homeo_PICALM
M25998-2-TTCTTCCCACAACGCC-1	M25998	M	NPSAD-20201103-C2	2	MG	Homeo	Homeo_PICALM
M25998-2-TTGGGCGCACGACGAA-1	M25998	M	NPSAD-20201103-C2	2	MG	Homeo	Homeo_PICALM
M25998-2-TTGTTCATCTCATGGA-1	M25998	M	NPSAD-20201103-C2	2	MG	Adapt	Adapt_HIF1A
M25998-2-TTTACTGGTCAAGCGA-1	M25998	M	NPSAD-20201103-C2	2	MG	Adapt	Adapt_HIF1A
M25998-2-TTTGACTCACCCAATA-1	M25998	M	NPSAD-20201103-C2	2	MG	Homeo	Homeo_PICALM
M25998-2-TTTGGTTTCGTACACA-1	M25998	M	NPSAD-20201103-C2	2	MG	Homeo	Homeo_PICALM
M26012-1-AACAGGGGTTCAATCG-0	M26012	M	NPSAD-20210205-A1	1	MG	Homeo	Homeo_PICALM
M26012-1-AAGACTCCAACAACAA-0	M26012	M	NPSAD-20210205-A1	1	MG	Homeo	Homeo_PICALM
M26012-1-ACCCTTGTCCATATGG-0	M26012	M	NPSAD-20210205-A1	1	PVM	PVM	PVM_CD163
M26012-1-AGATCCACACGCGTGT-0	M26012	M	NPSAD-20210205-A1	1	MG	Homeo	Homeo_PICALM
M26012-1-AGGAGGTCACATAGCT-0	M26012	M	NPSAD-20210205-A1	1	MG	Adapt	Adapt_TMEM163
M26012-1-AGTAACCAGAGCAGCT-0	M26012	M	NPSAD-20210205-A1	1	MG	Adapt	Adapt_AIF1
M26012-1-ATTCCATTCTTCACGC-0	M26012	M	NPSAD-20210205-A1	1	MG	Homeo	Homeo_PICALM
M26012-1-ATTCGTTGTTTCGATG-0	M26012	M	NPSAD-20210205-A1	1	MG	Adapt	Adapt_TMEM163
M26012-1-CACTGGGCAACCACGC-0	M26012	M	NPSAD-20210205-A1	1	MG	Homeo	Homeo_FRMD4A
M26012-1-CCTTTGGTCTTCGGTC-0	M26012	M	NPSAD-20210205-A1	1	MG	Homeo	Homeo_PICALM
M26012-1-CGATGCGTCGTAGCTA-0	M26012	M	NPSAD-20210205-A1	1	MG	Adapt	Adapt_HIST
M26012-1-CTAACTTCACACCAGC-0	M26012	M	NPSAD-20210205-A1	1	MG	Homeo	Homeo_FRMD4A
M26012-1-CTACAGAGTATCAGGG-0	M26012	M	NPSAD-20210205-A1	1	PVM	PVM	PVM_CD163
M26012-1-GAACTGTGTGGGTATG-0	M26012	M	NPSAD-20210205-A1	1	MG	Adapt	Adapt_HIST
M26012-1-GAGCTGCCAAGCTACT-0	M26012	M	NPSAD-20210205-A1	1	MG	Homeo	Homeo_FRMD4A
M26012-1-GCTACCTAGGCCGCTT-0	M26012	M	NPSAD-20210205-A1	1	MG	Adapt	Adapt_TMEM163
M26012-1-GTAGGAGAGGGTACAC-0	M26012	M	NPSAD-20210205-A1	1	MG	Homeo	Homeo_FRMD4A
M26012-1-TCGGATACATAGCACT-0	M26012	M	NPSAD-20210205-A1	1	MG	Homeo	Homeo_FRMD4A
M26012-1-TGCGGGTCAACACTAC-0	M26012	M	NPSAD-20210205-A1	1	MG	Homeo	Homeo_FRMD4A
M26012-1-TGTAAGCTCGGAGCAA-0	M26012	M	NPSAD-20210205-A1	1	MG	Adapt	Adapt_HIST
M26012-1-TTAATCCCAGTGTACT-0	M26012	M	NPSAD-20210205-A1	1	MG	Adapt	Adapt_HIST
M26012-1-TTAGGGTGTTGTCAGT-0	M26012	M	NPSAD-20210205-A1	1	MG	Homeo	Homeo_FRMD4A
M26012-2-AACGAAATCCATCTGC-1	M26012	M	NPSAD-20210205-A2	2	MG	Homeo	Homeo_PICALM
M26012-2-ACTATCTTCTCTGACC-1	M26012	M	NPSAD-20210205-A2	2	MG	Homeo	Homeo_PICALM
M26012-2-ATCACGAGTGCTCTCT-1	M26012	M	NPSAD-20210205-A2	2	MG	Homeo	Homeo_FRMD4A
M26012-2-ATCGCCTCAGCAGTTT-1	M26012	M	NPSAD-20210205-A2	2	MG	Prolif	Prolif_MKI67
M26012-2-ATTCTTGTCTTGTGCC-1	M26012	M	NPSAD-20210205-A2	2	MG	Homeo	Homeo_PICALM
M26012-2-CACAACAGTAAGCAAT-1	M26012	M	NPSAD-20210205-A2	2	MG	Homeo	Homeo_FRMD4A
M26012-2-CACAACAGTATGCTAC-1	M26012	M	NPSAD-20210205-A2	2	MG	Homeo	Homeo_FRMD4A
M26012-2-CAGTTCCCAGCCGTCA-1	M26012	M	NPSAD-20210205-A2	2	MG	Homeo	Homeo_FRMD4A
M26012-2-CTCCTCCCAAGCGAAC-1	M26012	M	NPSAD-20210205-A2	2	MG	Homeo	Homeo_PICALM
M26012-2-CTCTCAGAGAAGAACG-1	M26012	M	NPSAD-20210205-A2	2	MG	Adapt	Adapt_AIF1
M26012-2-CTCTGGTGTGAACGGT-1	M26012	M	NPSAD-20210205-A2	2	MG	Adapt	Adapt_HIST
M26012-2-CTTAGGATCGGACTTA-1	M26012	M	NPSAD-20210205-A2	2	MG	Adapt	Adapt_AIF1
M26012-2-GCACGTGAGAGGTCAC-1	M26012	M	NPSAD-20210205-A2	2	MG	Adapt	Adapt_TMEM163
M26012-2-GGCTTTCCATAGCTGT-1	M26012	M	NPSAD-20210205-A2	2	MG	Adapt	Adapt_TMEM163
M26012-2-GGGTCTGCACCATAAC-1	M26012	M	NPSAD-20210205-A2	2	MG	Homeo	Homeo_PICALM
M26012-2-GGTAATCCACTCTCGT-1	M26012	M	NPSAD-20210205-A2	2	MG	Homeo	Homeo_FRMD4A
M26012-2-GTCTCACAGTCGAAGC-1	M26012	M	NPSAD-20210205-A2	2	MG	Homeo	Homeo_FRMD4A
M26012-2-TATCGCCGTCGATGCC-1	M26012	M	NPSAD-20210205-A2	2	MG	Homeo	Homeo_FRMD4A
M26012-2-TCACGGGCATAATGCC-1	M26012	M	NPSAD-20210205-A2	2	MG	Adapt	Adapt_TMEM163
M26012-2-TCATGTTTCGGTCTGG-1	M26012	M	NPSAD-20210205-A2	2	MG	Adapt	Adapt_HIST
M26012-2-TCTTTGACAGCAGTGA-1	M26012	M	NPSAD-20210205-A2	2	MG	Homeo	Homeo_PICALM
M26012-2-TGTAACGTCTTTCTAG-1	M26012	M	NPSAD-20210205-A2	2	MG	Adapt	Adapt_HIST
M26012-2-TGTGAGTGTAGATCGG-1	M26012	M	NPSAD-20210205-A2	2	MG	Homeo	Homeo_FRMD4A
M26012-2-TTCACCGAGATGGCGT-1	M26012	M	NPSAD-20210205-A2	2	PVM	PVM	PVM_CD163
M26229-1-AAAGGTACATAGAATG-0	M26229	M	NPSAD-20201216-A1	1	MG	Homeo	Homeo_PICALM
M26229-1-AAATGGACATCTTCGC-0	M26229	M	NPSAD-20201216-A1	1	MG	Homeo	Homeo_PICALM
M26229-1-AACAAGATCATTCCTA-0	M26229	M	NPSAD-20201216-A1	1	MG	Homeo	Homeo_PICALM
M26229-1-AACGAAAGTCTGATAC-0	M26229	M	NPSAD-20201216-A1	1	MG	Homeo	Homeo_PICALM
M26229-1-AAGCGAGTCCTACTGC-0	M26229	M	NPSAD-20201216-A1	1	MG	Homeo	Homeo_PICALM
M26229-1-ACACCAATCACTGGGC-0	M26229	M	NPSAD-20201216-A1	1	MG	Homeo	Homeo_PICALM
M26229-1-ACAGCCGGTTTACGTG-0	M26229	M	NPSAD-20201216-A1	1	MG	Homeo	Homeo_PICALM
M26229-1-ACGGTCGCATGGCACC-0	M26229	M	NPSAD-20201216-A1	1	MG	Homeo	Homeo_PICALM
M26229-1-ACGTTCCAGTACTCGT-0	M26229	M	NPSAD-20201216-A1	1	MG	Homeo	Homeo_FRMD4A
M26229-1-ACTACGATCCATTTCA-0	M26229	M	NPSAD-20201216-A1	1	MG	Homeo	Homeo_FRMD4A
M26229-1-ACTTCGCGTCGGTAAG-0	M26229	M	NPSAD-20201216-A1	1	MG	Homeo	Homeo_FRMD4A
M26229-1-AGAAATGTCGATGCAT-0	M26229	M	NPSAD-20201216-A1	1	MG	Homeo	Homeo_PICALM
M26229-1-AGATCCATCCATTCAT-0	M26229	M	NPSAD-20201216-A1	1	MG	Homeo	Homeo_PICALM
M26229-1-AGCATCATCTTACCGC-0	M26229	M	NPSAD-20201216-A1	1	MG	Adapt	Adapt_IFI44L
M26229-1-AGCCAATCATGTGCCG-0	M26229	M	NPSAD-20201216-A1	1	MG	Homeo	Homeo_PICALM
M26229-1-AGTTCGATCCGCGAGT-0	M26229	M	NPSAD-20201216-A1	1	MG	Homeo	Homeo_FRMD4A
M26229-1-ATACTTCCAGGCTATT-0	M26229	M	NPSAD-20201216-A1	1	PVM	PVM	PVM_CD163
M26229-1-ATATCCTGTCGCACGT-0	M26229	M	NPSAD-20201216-A1	1	MG	Homeo	Homeo_PICALM
M26229-1-ATATCCTTCATTTCGT-0	M26229	M	NPSAD-20201216-A1	1	MG	Homeo	Homeo_FRMD4A
M26229-1-ATCACGAAGTCACTGT-0	M26229	M	NPSAD-20201216-A1	1	MG	Homeo	Homeo_FRMD4A
M26229-1-ATCCACCTCAACGCTA-0	M26229	M	NPSAD-20201216-A1	1	MG	Adapt	Adapt_HIF1A
M26229-1-ATCTTCAAGTGGGAAA-0	M26229	M	NPSAD-20201216-A1	1	MG	Adapt	Adapt_HIF1A
M26229-1-ATGACCACAACACAAA-0	M26229	M	NPSAD-20201216-A1	1	MG	Homeo	Homeo_FRMD4A
M26229-1-ATGCATGCACGGGCTT-0	M26229	M	NPSAD-20201216-A1	1	MG	Prolif	Prolif_MKI67
M26229-1-ATTCCCGCAGGTCAGA-0	M26229	M	NPSAD-20201216-A1	1	MG	Homeo	Homeo_FRMD4A
M26229-1-CAAAGAATCGTTGTGA-0	M26229	M	NPSAD-20201216-A1	1	MG	Homeo	Homeo_PICALM
M26229-1-CAACCAACAACCGGAA-0	M26229	M	NPSAD-20201216-A1	1	PVM	PVM	PVM_CD163
M26229-1-CAAGAGGTCGTTCTGC-0	M26229	M	NPSAD-20201216-A1	1	MG	Homeo	Homeo_PICALM
M26229-1-CAATACGAGTAACCGG-0	M26229	M	NPSAD-20201216-A1	1	MG	ADAM	ADAM_GPNMB
M26229-1-CAATTTCAGTTCGGTT-0	M26229	M	NPSAD-20201216-A1	1	MG	Homeo	Homeo_PICALM
M26229-1-CATGGATAGGATTTCC-0	M26229	M	NPSAD-20201216-A1	1	MG	Homeo	Homeo_FRMD4A
M26229-1-CCGAACGAGTATAGGT-0	M26229	M	NPSAD-20201216-A1	1	MG	Homeo	Homeo_PICALM
M26229-1-CCGGTAGAGCAAATGT-0	M26229	M	NPSAD-20201216-A1	1	MG	Homeo	Homeo_PICALM
M26229-1-CCTCATGGTGTGGTCC-0	M26229	M	NPSAD-20201216-A1	1	MG	Homeo	Homeo_PICALM
M26229-1-CCTCCAAGTATCGGTT-0	M26229	M	NPSAD-20201216-A1	1	MG	Adapt	Adapt_HIF1A
M26229-1-CGAAGTTAGAATTTGG-0	M26229	M	NPSAD-20201216-A1	1	MG	Adapt	Adapt_IFI44L
M26229-1-CGAAGTTCAAGCACCC-0	M26229	M	NPSAD-20201216-A1	1	MG	Homeo	Homeo_FRMD4A
M26229-1-CGGAACCTCCGAGAAG-0	M26229	M	NPSAD-20201216-A1	1	MG	Homeo	Homeo_FRMD4A
M26229-1-CGGAGAATCATAAGGA-0	M26229	M	NPSAD-20201216-A1	1	MG	Homeo	Homeo_PICALM
M26229-1-CGGGACTTCAAGCGTT-0	M26229	M	NPSAD-20201216-A1	1	MG	Homeo	Homeo_PICALM
M26229-1-CGGTCAGAGGGATGTC-0	M26229	M	NPSAD-20201216-A1	1	MG	Homeo	Homeo_PICALM
M26229-1-CGTAAGTGTCAACACT-0	M26229	M	NPSAD-20201216-A1	1	MG	Homeo	Homeo_PICALM
M26229-1-CGTTAGAGTAGGCAGT-0	M26229	M	NPSAD-20201216-A1	1	MG	Adapt	Adapt_HIF1A
M26229-1-CTAACTTCATGGAATA-0	M26229	M	NPSAD-20201216-A1	1	MG	Homeo	Homeo_PICALM
M26229-1-CTACATTTCATCTACT-0	M26229	M	NPSAD-20201216-A1	1	MG	Homeo	Homeo_PICALM
M26229-1-CTATCCGCATAGTCGT-0	M26229	M	NPSAD-20201216-A1	1	MG	Homeo	Homeo_PICALM
M26229-1-CTCAAGAGTGGTCTAT-0	M26229	M	NPSAD-20201216-A1	1	MG	Adapt	Adapt_HIF1A
M26229-1-CTCATGCCACGCTATA-0	M26229	M	NPSAD-20201216-A1	1	PVM	PVM	PVM_CD163
M26229-1-CTTTCAAGTCGAGTTT-0	M26229	M	NPSAD-20201216-A1	1	PVM	PVM	PVM_CD163
M26229-1-GAAGAATAGAGCTGAC-0	M26229	M	NPSAD-20201216-A1	1	MG	Homeo	Homeo_PICALM
M26229-1-GAATCGTCATAAGATG-0	M26229	M	NPSAD-20201216-A1	1	MG	Homeo	Homeo_PICALM
M26229-1-GAGGCCTTCTGGGCCA-0	M26229	M	NPSAD-20201216-A1	1	MG	Homeo	Homeo_FRMD4A
M26229-1-GAGTCATTCATGCTAG-0	M26229	M	NPSAD-20201216-A1	1	MG	Homeo	Homeo_PICALM
M26229-1-GAGTTACGTGCCCGTA-0	M26229	M	NPSAD-20201216-A1	1	MG	Homeo	Homeo_PICALM
M26229-1-GATCCCTGTCCCTGTT-0	M26229	M	NPSAD-20201216-A1	1	MG	Homeo	Homeo_PICALM
M26229-1-GCCATGGTCACCATAG-0	M26229	M	NPSAD-20201216-A1	1	MG	Adapt	Adapt_HIST
M26229-1-GCCCGAACAACAGCCC-0	M26229	M	NPSAD-20201216-A1	1	MG	Adapt	Adapt_HIF1A
M26229-1-GGAGATGCATCGTGCG-0	M26229	M	NPSAD-20201216-A1	1	MG	Homeo	Homeo_PICALM
M26229-1-GGCTGTGTCCTCACTG-0	M26229	M	NPSAD-20201216-A1	1	MG	Homeo	Homeo_FRMD4A
M26229-1-GGCTTTCTCACGGGCT-0	M26229	M	NPSAD-20201216-A1	1	MG	Homeo	Homeo_FRMD4A
M26229-1-GGGACAATCCGTAATG-0	M26229	M	NPSAD-20201216-A1	1	MG	Homeo	Homeo_FRMD4A
M26229-1-GGGATCCAGCTCTTCC-0	M26229	M	NPSAD-20201216-A1	1	MG	Homeo	Homeo_PICALM
M26229-1-GGGTCTGCAAAGGCTG-0	M26229	M	NPSAD-20201216-A1	1	MG	Homeo	Homeo_PICALM
M26229-1-GGTGGCTAGCAGCACA-0	M26229	M	NPSAD-20201216-A1	1	MG	Homeo	Homeo_PICALM
M26229-1-GTAACACAGTTACTCG-0	M26229	M	NPSAD-20201216-A1	1	MG	Adapt	Adapt_TMEM163
M26229-1-GTAAGTCGTGAGATAT-0	M26229	M	NPSAD-20201216-A1	1	MG	Homeo	Homeo_PICALM
M26229-1-GTCTGTCCATCCGTGG-0	M26229	M	NPSAD-20201216-A1	1	MG	Homeo	Homeo_PICALM
M26229-1-GTGACGCAGGACGCTA-0	M26229	M	NPSAD-20201216-A1	1	MG	Homeo	Homeo_PICALM
M26229-1-GTGACGCCATAGCACT-0	M26229	M	NPSAD-20201216-A1	1	MG	Homeo	Homeo_PICALM
M26229-1-GTGACGCGTAGTCTTG-0	M26229	M	NPSAD-20201216-A1	1	MG	Homeo	Homeo_PICALM
M26229-1-GTGCGTGAGATGTTAG-0	M26229	M	NPSAD-20201216-A1	1	PVM	PVM	PVM_CD163
M26229-1-GTGGCGTGTTTGCCGG-0	M26229	M	NPSAD-20201216-A1	1	MG	Homeo	Homeo_PICALM
M26229-1-GTTAGACAGAGGATGA-0	M26229	M	NPSAD-20201216-A1	1	MG	Homeo	Homeo_PICALM
M26229-1-GTTCCGTAGATACAGT-0	M26229	M	NPSAD-20201216-A1	1	PVM	PVM	PVM_CD163
M26229-1-GTTGTAGCAGGAATCG-0	M26229	M	NPSAD-20201216-A1	1	MG	Homeo	Homeo_FRMD4A
M26229-1-TACTTGTTCACTTCTA-0	M26229	M	NPSAD-20201216-A1	1	PVM	PVM	PVM_CD163
M26229-1-TAGAGTCGTGACTCGC-0	M26229	M	NPSAD-20201216-A1	1	MG	Homeo	Homeo_PICALM
M26229-1-TAGCACACAGGAAGTC-0	M26229	M	NPSAD-20201216-A1	1	MG	Homeo	Homeo_PICALM
M26229-1-TAGGTACCACGTTCGG-0	M26229	M	NPSAD-20201216-A1	1	MG	Homeo	Homeo_PICALM
M26229-1-TATCAGGAGCGAAACC-0	M26229	M	NPSAD-20201216-A1	1	MG	Homeo	Homeo_PICALM
M26229-1-TATTCCAGTCTAATCG-0	M26229	M	NPSAD-20201216-A1	1	MG	ADAM	ADAM_GPNMB
M26229-1-TCACAAGCATCGATAC-0	M26229	M	NPSAD-20201216-A1	1	MG	Homeo	Homeo_FRMD4A
M26229-1-TCAGTTTGTACCGCGT-0	M26229	M	NPSAD-20201216-A1	1	MG	Homeo	Homeo_FRMD4A
M26229-1-TCATGAGCAAGGTTGG-0	M26229	M	NPSAD-20201216-A1	1	MG	Homeo	Homeo_PICALM
M26229-1-TCATTTGTCCGAGCTG-0	M26229	M	NPSAD-20201216-A1	1	MG	Homeo	Homeo_PICALM
M26229-1-TCCGAAAAGTAACCGG-0	M26229	M	NPSAD-20201216-A1	1	MG	Homeo	Homeo_FRMD4A
M26229-1-TCGAACACAACCGCTG-0	M26229	M	NPSAD-20201216-A1	1	MG	Homeo	Homeo_PICALM
M26229-1-TCGAACAGTCCTCAGG-0	M26229	M	NPSAD-20201216-A1	1	MG	Homeo	Homeo_PICALM
M26229-1-TCGGGACTCGGATAAA-0	M26229	M	NPSAD-20201216-A1	1	PVM	PVM	PVM_CD163
M26229-1-TCTCACGTCTAGCATG-0	M26229	M	NPSAD-20201216-A1	1	MG	Homeo	Homeo_PICALM
M26229-1-TGAATGCAGAGGTGCT-0	M26229	M	NPSAD-20201216-A1	1	MG	Homeo	Homeo_FRMD4A
M26229-1-TGACCCTGTGGATACG-0	M26229	M	NPSAD-20201216-A1	1	MG	Adapt	Adapt_HIF1A
M26229-1-TGACGCGCACGCAAAG-0	M26229	M	NPSAD-20201216-A1	1	PVM	PVM	PVM_CD163
M26229-1-TGAGCGCCACTGCATA-0	M26229	M	NPSAD-20201216-A1	1	MG	Homeo	Homeo_FRMD4A
M26229-1-TGCGGCATCATTCATC-0	M26229	M	NPSAD-20201216-A1	1	PVM	PVM	PVM_CD163
M26229-1-TGCTGAAGTCTAGGCC-0	M26229	M	NPSAD-20201216-A1	1	MG	Homeo	Homeo_PICALM
M26229-1-TGCTTGCTCCATCTCG-0	M26229	M	NPSAD-20201216-A1	1	MG	Homeo	Homeo_FRMD4A
M26229-1-TGGAGAGAGCACCTGC-0	M26229	M	NPSAD-20201216-A1	1	MG	Homeo	Homeo_FRMD4A
M26229-1-TGGCGTGAGCGAGTAC-0	M26229	M	NPSAD-20201216-A1	1	MG	Homeo	Homeo_PICALM
M26229-1-TGGTGATGTGACCTGC-0	M26229	M	NPSAD-20201216-A1	1	MG	Adapt	Adapt_HIF1A
M26229-1-TGTAACGTCTTAGCAG-0	M26229	M	NPSAD-20201216-A1	1	MG	Homeo	Homeo_PICALM
M26229-1-TGTAAGCTCCGATAGT-0	M26229	M	NPSAD-20201216-A1	1	PVM	PVM	PVM_CD163
M26229-1-TTACGCCTCAAACGTC-0	M26229	M	NPSAD-20201216-A1	1	MG	Homeo	Homeo_PICALM
M26229-1-TTCACGCAGATCACTC-0	M26229	M	NPSAD-20201216-A1	1	MG	ADAM	ADAM_GPNMB
M26229-1-TTCATTGTCCTAGCTC-0	M26229	M	NPSAD-20201216-A1	1	MG	Adapt	Adapt_HIF1A
M26229-1-TTGCCTGAGAGCACTG-0	M26229	M	NPSAD-20201216-A1	1	MG	Homeo	Homeo_PICALM
M26229-1-TTGCTGCAGTTGGACG-0	M26229	M	NPSAD-20201216-A1	1	MG	Homeo	Homeo_PICALM
M26229-1-TTGGATGGTATGTCAC-0	M26229	M	NPSAD-20201216-A1	1	MG	Homeo	Homeo_FRMD4A
M26229-1-TTGGGCGCACAACGTT-0	M26229	M	NPSAD-20201216-A1	1	MG	Adapt	Adapt_HIF1A
M26229-1-TTTGGTTTCACGGGCT-0	M26229	M	NPSAD-20201216-A1	1	MG	Homeo	Homeo_PICALM
M26229-2-AAATGGAGTAGCTTTG-1	M26229	M	NPSAD-20201216-A2	2	MG	Homeo	Homeo_PICALM
M26229-2-AACAACCAGTCGGGAT-1	M26229	M	NPSAD-20201216-A2	2	MG	Homeo	Homeo_PICALM
M26229-2-AAGATAGGTTTACTTC-1	M26229	M	NPSAD-20201216-A2	2	MG	Adapt	Adapt_HIF1A
M26229-2-AAGCCATGTTACCTTT-1	M26229	M	NPSAD-20201216-A2	2	MG	Homeo	Homeo_PICALM
M26229-2-AAGGAATCATCTTAGG-1	M26229	M	NPSAD-20201216-A2	2	MG	Homeo	Homeo_PICALM
M26229-2-AAGGTAAAGTTCCAGT-1	M26229	M	NPSAD-20201216-A2	2	MG	Adapt	Adapt_HIF1A
M26229-2-AAGTCGTTCGCTGTTC-1	M26229	M	NPSAD-20201216-A2	2	MG	Homeo	Homeo_PICALM
M26229-2-AATCACGCAACAGCTT-1	M26229	M	NPSAD-20201216-A2	2	MG	Homeo	Homeo_PICALM
M26229-2-AATCACGTCCCTCTTT-1	M26229	M	NPSAD-20201216-A2	2	MG	Homeo	Homeo_PICALM
M26229-2-AATGAAGGTGGCCCAT-1	M26229	M	NPSAD-20201216-A2	2	MG	Adapt	Adapt_HIF1A
M26229-2-ACAACCATCGCTTAAG-1	M26229	M	NPSAD-20201216-A2	2	MG	Homeo	Homeo_PICALM
M26229-2-ACAGCCGAGTAGGATT-1	M26229	M	NPSAD-20201216-A2	2	PVM	PVM	PVM_CD163
M26229-2-ACATCCCTCTCGAACA-1	M26229	M	NPSAD-20201216-A2	2	PVM	PVM	PVM_CD163
M26229-2-ACCCAAATCAAGAATG-1	M26229	M	NPSAD-20201216-A2	2	MG	Adapt	Adapt_HIF1A
M26229-2-ACGTACAGTGCATCTA-1	M26229	M	NPSAD-20201216-A2	2	MG	Homeo	Homeo_PICALM
M26229-2-ACTACGAGTGTCGATT-1	M26229	M	NPSAD-20201216-A2	2	MG	Homeo	Homeo_PICALM
M26229-2-ACTTCCGAGTGGACTG-1	M26229	M	NPSAD-20201216-A2	2	MG	Adapt	Adapt_HIF1A
M26229-2-ACTTCGCCACTGGACC-1	M26229	M	NPSAD-20201216-A2	2	MG	ADAM	ADAM_GPNMB
M26229-2-AGACCATCATTCACAG-1	M26229	M	NPSAD-20201216-A2	2	MG	Homeo	Homeo_FRMD4A
M26229-2-AGAGAATTCGTAGGGA-1	M26229	M	NPSAD-20201216-A2	2	MG	Homeo	Homeo_PICALM
M26229-2-AGATGAAAGTATTAGG-1	M26229	M	NPSAD-20201216-A2	2	MG	Homeo	Homeo_PICALM
M26229-2-AGCGCCACAGAGCGTA-1	M26229	M	NPSAD-20201216-A2	2	MG	Homeo	Homeo_PICALM
M26229-2-AGGAGGTCAAGGTCTT-1	M26229	M	NPSAD-20201216-A2	2	MG	Homeo	Homeo_PICALM
M26229-2-AGGGTTTTCTTCTTCC-1	M26229	M	NPSAD-20201216-A2	2	MG	Homeo	Homeo_PICALM
M26229-2-AGGTCATCAAGGGCAT-1	M26229	M	NPSAD-20201216-A2	2	MG	Homeo	Homeo_FRMD4A
M26229-2-AGTGACTAGCGTCAGA-1	M26229	M	NPSAD-20201216-A2	2	PVM	PVM	PVM_CD163
M26229-2-AGTTCGAAGAACGTGC-1	M26229	M	NPSAD-20201216-A2	2	MG	Adapt	Adapt_HIF1A
M26229-2-ATACTTCAGCACGTCC-1	M26229	M	NPSAD-20201216-A2	2	MG	ADAM	ADAM_GPNMB
M26229-2-ATACTTCAGCACTCTA-1	M26229	M	NPSAD-20201216-A2	2	MG	ADAM	ADAM_GPNMB
M26229-2-ATCTTCAAGCAGCCCT-1	M26229	M	NPSAD-20201216-A2	2	MG	Adapt	Adapt_HIF1A
M26229-2-ATGGATCCACGCGTCA-1	M26229	M	NPSAD-20201216-A2	2	MG	Homeo	Homeo_FRMD4A
M26229-2-ATGGTTGTCAGTGGGA-1	M26229	M	NPSAD-20201216-A2	2	MG	Homeo	Homeo_FRMD4A
M26229-2-ATTCTTGCAAGTACCT-1	M26229	M	NPSAD-20201216-A2	2	MG	Homeo	Homeo_FRMD4A
M26229-2-CAACCTCTCTATTGTC-1	M26229	M	NPSAD-20201216-A2	2	MG	Homeo	Homeo_PICALM
M26229-2-CAATACGTCGGCGATC-1	M26229	M	NPSAD-20201216-A2	2	MG	Homeo	Homeo_PICALM
M26229-2-CACCGTTGTCGTATGT-1	M26229	M	NPSAD-20201216-A2	2	MG	Homeo	Homeo_PICALM
M26229-2-CACGAATCACGGTGTC-1	M26229	M	NPSAD-20201216-A2	2	MG	Homeo	Homeo_PICALM
M26229-2-CACTGTCAGACCAGAC-1	M26229	M	NPSAD-20201216-A2	2	MG	Homeo	Homeo_FRMD4A
M26229-2-CATCAAGTCCAACCAA-1	M26229	M	NPSAD-20201216-A2	2	MG	Homeo	Homeo_PICALM
M26229-2-CATCGTCGTCATCAGT-1	M26229	M	NPSAD-20201216-A2	2	MG	Homeo	Homeo_PICALM
M26229-2-CATCGTCTCTGCGATA-1	M26229	M	NPSAD-20201216-A2	2	MG	Homeo	Homeo_PICALM
M26229-2-CCAAGCGAGTTAACAG-1	M26229	M	NPSAD-20201216-A2	2	MG	Homeo	Homeo_FRMD4A
M26229-2-CCAATTTTCCACAGCG-1	M26229	M	NPSAD-20201216-A2	2	MG	Homeo	Homeo_PICALM
M26229-2-CCACGAGAGTCTAACC-1	M26229	M	NPSAD-20201216-A2	2	MG	Homeo	Homeo_PICALM
M26229-2-CCATAAGTCAAGCCTA-1	M26229	M	NPSAD-20201216-A2	2	MG	Homeo	Homeo_PICALM
M26229-2-CCGATGGCAACAGCTT-1	M26229	M	NPSAD-20201216-A2	2	MG	Homeo	Homeo_FRMD4A
M26229-2-CCGGACACAATTCGTG-1	M26229	M	NPSAD-20201216-A2	2	MG	Homeo	Homeo_PICALM
M26229-2-CCTAACCGTAACATCC-1	M26229	M	NPSAD-20201216-A2	2	MG	Homeo	Homeo_PICALM
M26229-2-CCTGCATTCTTCTAAC-1	M26229	M	NPSAD-20201216-A2	2	PVM	PVM	PVM_CD163
M26229-2-CGAGGAACATGTCTAG-1	M26229	M	NPSAD-20201216-A2	2	MG	Adapt	Adapt_HIF1A
M26229-2-CGAGTTAAGGTCTACT-1	M26229	M	NPSAD-20201216-A2	2	MG	Homeo	Homeo_PICALM
M26229-2-CGCATAAGTTAGAGAT-1	M26229	M	NPSAD-20201216-A2	2	MG	ADAM	ADAM_GPNMB
M26229-2-CGCCAGATCAAACGTC-1	M26229	M	NPSAD-20201216-A2	2	MG	Homeo	Homeo_PICALM
M26229-2-CGGAACCCATACAGCT-1	M26229	M	NPSAD-20201216-A2	2	MG	Homeo	Homeo_PICALM
M26229-2-CGGAATTCATTCTCTA-1	M26229	M	NPSAD-20201216-A2	2	MG	Adapt	Adapt_HIF1A
M26229-2-CGGAATTTCCATTTCA-1	M26229	M	NPSAD-20201216-A2	2	MG	Homeo	Homeo_FRMD4A
M26229-2-CGTAATGCAGCTGAGA-1	M26229	M	NPSAD-20201216-A2	2	MG	Homeo	Homeo_PICALM
M26229-2-CGTAATGGTTGTCAGT-1	M26229	M	NPSAD-20201216-A2	2	MG	Homeo	Homeo_PICALM
M26229-2-CGTGCTTAGCACTAGG-1	M26229	M	NPSAD-20201216-A2	2	MG	Homeo	Homeo_PICALM
M26229-2-CGTTAGACACCAAAGG-1	M26229	M	NPSAD-20201216-A2	2	MG	Adapt	Adapt_IFI44L
M26229-2-CGTTGGGCACAGTGTT-1	M26229	M	NPSAD-20201216-A2	2	MG	Homeo	Homeo_FRMD4A
M26229-2-CTAACTTAGAGAGTGA-1	M26229	M	NPSAD-20201216-A2	2	MG	Adapt	Adapt_HIF1A
M26229-2-CTCAATTAGGTGCTAG-1	M26229	M	NPSAD-20201216-A2	2	MG	Homeo	Homeo_PICALM
M26229-2-CTCCACAAGCCTATCA-1	M26229	M	NPSAD-20201216-A2	2	MG	Homeo	Homeo_PICALM
M26229-2-CTCTGGTGTACTGCGC-1	M26229	M	NPSAD-20201216-A2	2	MG	ADAM	ADAM_GPNMB
M26229-2-CTGCCATTCGTCAACA-1	M26229	M	NPSAD-20201216-A2	2	MG	Homeo	Homeo_PICALM
M26229-2-CTGGACGCACTCTAGA-1	M26229	M	NPSAD-20201216-A2	2	MG	ADAM	ADAM_GPNMB
M26229-2-CTGGTCTTCCGTGGCA-1	M26229	M	NPSAD-20201216-A2	2	MG	Homeo	Homeo_PICALM
M26229-2-CTGTACCAGATTGGGC-1	M26229	M	NPSAD-20201216-A2	2	MG	Homeo	Homeo_PICALM
M26229-2-CTGTCGTAGGCCTAAG-1	M26229	M	NPSAD-20201216-A2	2	PVM	PVM	PVM_CD163
M26229-2-CTTACCGGTGCATCTA-1	M26229	M	NPSAD-20201216-A2	2	MG	Adapt	Adapt_HIF1A
M26229-2-CTTCAATGTCACTCTC-1	M26229	M	NPSAD-20201216-A2	2	MG	Adapt	Adapt_HIF1A
M26229-2-GAAATGAGTACAAACA-1	M26229	M	NPSAD-20201216-A2	2	MG	Adapt	Adapt_HIF1A
M26229-2-GAGGCCTAGGCTCTAT-1	M26229	M	NPSAD-20201216-A2	2	MG	Homeo	Homeo_PICALM
M26229-2-GATAGAACACAACGAG-1	M26229	M	NPSAD-20201216-A2	2	MG	Adapt	Adapt_HIST
M26229-2-GATCAGTGTCTCGCGA-1	M26229	M	NPSAD-20201216-A2	2	MG	Homeo	Homeo_PICALM
M26229-2-GATGAGGTCGAACGCC-1	M26229	M	NPSAD-20201216-A2	2	MG	Homeo	Homeo_PICALM
M26229-2-GATTTCTAGCTACTGT-1	M26229	M	NPSAD-20201216-A2	2	MG	Homeo	Homeo_PICALM
M26229-2-GCATGATAGTTACGTC-1	M26229	M	NPSAD-20201216-A2	2	MG	ADAM	ADAM_GPNMB
M26229-2-GCCAACGTCGGTCATA-1	M26229	M	NPSAD-20201216-A2	2	MG	Homeo	Homeo_PICALM
M26229-2-GCCCGAACAGGTGTGA-1	M26229	M	NPSAD-20201216-A2	2	MG	Homeo	Homeo_PICALM
M26229-2-GCGGAAATCAATGCAC-1	M26229	M	NPSAD-20201216-A2	2	MG	Homeo	Homeo_PICALM
M26229-2-GCTTCACTCGTAGGAG-1	M26229	M	NPSAD-20201216-A2	2	MG	Homeo	Homeo_PICALM
M26229-2-GGAACCCTCTAGTTCT-1	M26229	M	NPSAD-20201216-A2	2	MG	Adapt	Adapt_HIF1A
M26229-2-GGAGCAAGTAACAAGT-1	M26229	M	NPSAD-20201216-A2	2	MG	Homeo	Homeo_PICALM
M26229-2-GGCTTGGTCCCGTTGT-1	M26229	M	NPSAD-20201216-A2	2	MG	Homeo	Homeo_PICALM
M26229-2-GGGCTACAGAGTGACC-1	M26229	M	NPSAD-20201216-A2	2	MG	Adapt	Adapt_HIF1A
M26229-2-GGGTATTGTCCGAAAG-1	M26229	M	NPSAD-20201216-A2	2	PVM	PVM	PVM_CD163
M26229-2-GGTGTCGCACCAGGTC-1	M26229	M	NPSAD-20201216-A2	2	MG	Homeo	Homeo_PICALM
M26229-2-GGTGTCGTCTCTTGCG-1	M26229	M	NPSAD-20201216-A2	2	MG	Homeo	Homeo_PICALM
M26229-2-GTAACACTCAGTCCGG-1	M26229	M	NPSAD-20201216-A2	2	MG	Homeo	Homeo_PICALM
M26229-2-GTACAACGTGGCTGCT-1	M26229	M	NPSAD-20201216-A2	2	MG	Homeo	Homeo_PICALM
M26229-2-GTATTGGCATTGAAGA-1	M26229	M	NPSAD-20201216-A2	2	MG	Homeo	Homeo_PICALM
M26229-2-GTCCACTAGGCACTAG-1	M26229	M	NPSAD-20201216-A2	2	MG	Homeo	Homeo_PICALM
M26229-2-GTCTACCTCTTCTGTA-1	M26229	M	NPSAD-20201216-A2	2	MG	Homeo	Homeo_FRMD4A
M26229-2-GTGATGTAGACGACTG-1	M26229	M	NPSAD-20201216-A2	2	MG	Adapt	Adapt_HIF1A
M26229-2-GTGGGAAGTCCTGGGT-1	M26229	M	NPSAD-20201216-A2	2	MG	Homeo	Homeo_PICALM
M26229-2-GTTAGACGTCTAGATC-1	M26229	M	NPSAD-20201216-A2	2	PVM	PVM	PVM_CD163
M26229-2-GTTCTATTCAGTCACA-1	M26229	M	NPSAD-20201216-A2	2	MG	Adapt	Adapt_HIF1A
M26229-2-GTTGAACAGCCTCCAG-1	M26229	M	NPSAD-20201216-A2	2	MG	Homeo	Homeo_PICALM
M26229-2-TAACTTCGTGCCTTTC-1	M26229	M	NPSAD-20201216-A2	2	MG	Homeo	Homeo_PICALM
M26229-2-TACATTCAGGACTATA-1	M26229	M	NPSAD-20201216-A2	2	MG	Homeo	Homeo_PICALM
M26229-2-TACTTGTTCAGAGCAG-1	M26229	M	NPSAD-20201216-A2	2	MG	Homeo	Homeo_FRMD4A
M26229-2-TAGATCGTCGGTAACT-1	M26229	M	NPSAD-20201216-A2	2	MG	Homeo	Homeo_PICALM
M26229-2-TATTGGGTCAGGGTAG-1	M26229	M	NPSAD-20201216-A2	2	MG	Homeo	Homeo_FRMD4A
M26229-2-TATTTCGTCGTGCACG-1	M26229	M	NPSAD-20201216-A2	2	MG	Adapt	Adapt_HIST
M26229-2-TCACGCTCAACCGCTG-1	M26229	M	NPSAD-20201216-A2	2	MG	Homeo	Homeo_PICALM
M26229-2-TCAGCCTGTGTTATCG-1	M26229	M	NPSAD-20201216-A2	2	MG	Adapt	Adapt_HIST
M26229-2-TCAGGTAAGTTGTCAC-1	M26229	M	NPSAD-20201216-A2	2	PVM	PVM	PVM_CD163
M26229-2-TCAGTCCAGTAAACTG-1	M26229	M	NPSAD-20201216-A2	2	MG	Adapt	Adapt_HIF1A
M26229-2-TCATTACAGATCCCGC-1	M26229	M	NPSAD-20201216-A2	2	MG	Homeo	Homeo_FRMD4A
M26229-2-TCCACCAGTACCGTCG-1	M26229	M	NPSAD-20201216-A2	2	MG	Adapt	Adapt_HIF1A
M26229-2-TCCTGCACAAGGAGTC-1	M26229	M	NPSAD-20201216-A2	2	MG	Homeo	Homeo_PICALM
M26229-2-TCCTGCATCTAAGAAG-1	M26229	M	NPSAD-20201216-A2	2	MG	Adapt	Adapt_HIF1A
M26229-2-TCCTTTCTCTCATGGA-1	M26229	M	NPSAD-20201216-A2	2	MG	Adapt	Adapt_HIF1A
M26229-2-TCGACCTCAAGGCGTA-1	M26229	M	NPSAD-20201216-A2	2	MG	Homeo	Homeo_PICALM
M26229-2-TCGGATAGTTGCATTG-1	M26229	M	NPSAD-20201216-A2	2	MG	ADAM	ADAM_GPNMB
M26229-2-TCGGGTGGTGACAGCA-1	M26229	M	NPSAD-20201216-A2	2	MG	Homeo	Homeo_PICALM
M26229-2-TCTTTGACAATTGCTG-1	M26229	M	NPSAD-20201216-A2	2	MG	Adapt	Adapt_HIF1A
M26229-2-TGCGATAGTCCCTCAT-1	M26229	M	NPSAD-20201216-A2	2	MG	Homeo	Homeo_PICALM
M26229-2-TGCTGAAGTTCAGCTA-1	M26229	M	NPSAD-20201216-A2	2	PVM	PVM	PVM_CD163
M26229-2-TGGCGTGAGTGTCATC-1	M26229	M	NPSAD-20201216-A2	2	MG	Adapt	Adapt_HIF1A
M26229-2-TGGTAGTCAGCTACCG-1	M26229	M	NPSAD-20201216-A2	2	MG	Homeo	Homeo_PICALM
M26229-2-TGTGTGATCATGAGAA-1	M26229	M	NPSAD-20201216-A2	2	MG	Homeo	Homeo_PICALM
M26229-2-TGTTCTAGTTTACTTC-1	M26229	M	NPSAD-20201216-A2	2	MG	Homeo	Homeo_FRMD4A
M26229-2-TTACCATCACCCAACG-1	M26229	M	NPSAD-20201216-A2	2	PVM	PVM	PVM_CD163
M26229-2-TTACGTTAGGACAGCT-1	M26229	M	NPSAD-20201216-A2	2	PVM	PVM	PVM_CD163
M26229-2-TTACTGTCAGCTCGGT-1	M26229	M	NPSAD-20201216-A2	2	MG	Homeo	Homeo_PICALM
M26229-2-TTACTGTGTGACGTCC-1	M26229	M	NPSAD-20201216-A2	2	MG	Adapt	Adapt_HIST
M26229-2-TTGCTGCTCGCTATTT-1	M26229	M	NPSAD-20201216-A2	2	MG	Homeo	Homeo_PICALM
M26229-2-TTTATGCTCCTACAAG-1	M26229	M	NPSAD-20201216-A2	2	MG	Homeo	Homeo_PICALM
M26229-2-TTTGACTTCACGATCA-1	M26229	M	NPSAD-20201216-A2	2	MG	Homeo	Homeo_PICALM
M26229-2-TTTGATCAGTCCGCGT-1	M26229	M	NPSAD-20201216-A2	2	MG	Homeo	Homeo_PICALM
M26279-1-AAACGCTTCTCGCTTG-0	M26279	M	NPSAD-125-S1	1	MG	Homeo	Homeo_FRMD4A
M26279-1-AAAGAACAGTAACGAT-0	M26279	M	NPSAD-125-S1	1	MG	Homeo	Homeo_FRMD4A
M26279-1-AACCACATCTTGGTCC-0	M26279	M	NPSAD-125-S1	1	MG	Homeo	Homeo_PICALM
M26279-1-AACCATGGTGCCGGTT-0	M26279	M	NPSAD-125-S1	1	MG	Homeo	Homeo_FRMD4A
M26279-1-AACCTGATCGCTAATG-0	M26279	M	NPSAD-125-S1	1	MG	Homeo	Homeo_FRMD4A
M26279-1-AACGGGAAGGCGTCCT-0	M26279	M	NPSAD-125-S1	1	MG	Homeo	Homeo_FRMD4A
M26279-1-AAGGTAACACACCTTC-0	M26279	M	NPSAD-125-S1	1	MG	Homeo	Homeo_FRMD4A
M26279-1-AATGCCAGTATCAGCT-0	M26279	M	NPSAD-125-S1	1	MG	Homeo	Homeo_FRMD4A
M26279-1-ACAACCAAGACGCCCT-0	M26279	M	NPSAD-125-S1	1	MG	Homeo	Homeo_FRMD4A
M26279-1-ACATCCCGTCTTCATT-0	M26279	M	NPSAD-125-S1	1	MG	Homeo	Homeo_FRMD4A
M26279-1-ACATTTCCAGGTTCCG-0	M26279	M	NPSAD-125-S1	1	MG	Homeo	Homeo_PICALM
M26279-1-ACGTACAGTCGACTTA-0	M26279	M	NPSAD-125-S1	1	MG	Homeo	Homeo_FRMD4A
M26279-1-ACTCCCAAGGGCAAGG-0	M26279	M	NPSAD-125-S1	1	MG	Homeo	Homeo_PICALM
M26279-1-AGAAGCGCACTTGTCC-0	M26279	M	NPSAD-125-S1	1	MG	Homeo	Homeo_FRMD4A
M26279-1-AGAGCCCGTGTGACCC-0	M26279	M	NPSAD-125-S1	1	MG	Homeo	Homeo_FRMD4A
M26279-1-AGCCACGCATAGCTGT-0	M26279	M	NPSAD-125-S1	1	MG	Homeo	Homeo_FRMD4A
M26279-1-AGCGTATTCGCTGCGA-0	M26279	M	NPSAD-125-S1	1	MG	Homeo	Homeo_FRMD4A
M26279-1-AGCTACATCCATCCGT-0	M26279	M	NPSAD-125-S1	1	MG	Homeo	Homeo_FRMD4A
M26279-1-AGGCATTTCAGATGCT-0	M26279	M	NPSAD-125-S1	1	MG	Homeo	Homeo_PICALM
M26279-1-AGGTCATCATCATGAC-0	M26279	M	NPSAD-125-S1	1	MG	Homeo	Homeo_FRMD4A
M26279-1-AGTACCACACGGAAGT-0	M26279	M	NPSAD-125-S1	1	MG	Homeo	Homeo_FRMD4A
M26279-1-AGTCACATCACTGTCC-0	M26279	M	NPSAD-125-S1	1	MG	Homeo	Homeo_FRMD4A
M26279-1-AGTCATGAGCCAGTAG-0	M26279	M	NPSAD-125-S1	1	MG	Homeo	Homeo_FRMD4A
M26279-1-ATCACGATCTATGCCC-0	M26279	M	NPSAD-125-S1	1	MG	Homeo	Homeo_FRMD4A
M26279-1-ATCAGGTAGCCGTAAG-0	M26279	M	NPSAD-125-S1	1	MG	Homeo	Homeo_FRMD4A
M26279-1-ATCAGGTGTGAACTAA-0	M26279	M	NPSAD-125-S1	1	MG	Homeo	Homeo_FRMD4A
M26279-1-ATCGTGATCCGTCCTA-0	M26279	M	NPSAD-125-S1	1	MG	Homeo	Homeo_FRMD4A
M26279-1-ATGCATGGTCCGCAGT-0	M26279	M	NPSAD-125-S1	1	MG	Homeo	Homeo_FRMD4A
M26279-1-ATGTCTTGTACGATTC-0	M26279	M	NPSAD-125-S1	1	MG	Homeo	Homeo_FRMD4A
M26279-1-ATTACTCGTACGAAAT-0	M26279	M	NPSAD-125-S1	1	MG	Homeo	Homeo_FRMD4A
M26279-1-CACAACACACATGGTT-0	M26279	M	NPSAD-125-S1	1	MG	Homeo	Homeo_FRMD4A
M26279-1-CACCAAATCCATTTAC-0	M26279	M	NPSAD-125-S1	1	MG	ADAM	ADAM_GPNMB
M26279-1-CACGTTCTCAACACCA-0	M26279	M	NPSAD-125-S1	1	MG	Homeo	Homeo_FRMD4A
M26279-1-CACTAAGGTCGGTAAG-0	M26279	M	NPSAD-125-S1	1	MG	Homeo	Homeo_FRMD4A
M26279-1-CACTGAAGTTGCATTG-0	M26279	M	NPSAD-125-S1	1	MG	Homeo	Homeo_FRMD4A
M26279-1-CAGTTCCGTTATAGCC-0	M26279	M	NPSAD-125-S1	1	MG	Homeo	Homeo_FRMD4A
M26279-1-CATGAGTTCTCAGGCG-0	M26279	M	NPSAD-125-S1	1	MG	Adapt	Adapt_HIF1A
M26279-1-CCCTCTCGTAGCGTCC-0	M26279	M	NPSAD-125-S1	1	MG	Homeo	Homeo_PICALM
M26279-1-CCCTTAGCAAGGCAAC-0	M26279	M	NPSAD-125-S1	1	MG	Homeo	Homeo_PICALM
M26279-1-CCGGACAAGGTCGACA-0	M26279	M	NPSAD-125-S1	1	MG	Homeo	Homeo_FRMD4A
M26279-1-CCTAAGAGTGCCTAAT-0	M26279	M	NPSAD-125-S1	1	MG	Homeo	Homeo_FRMD4A
M26279-1-CCTCACACACGGGTAA-0	M26279	M	NPSAD-125-S1	1	MG	Homeo	Homeo_FRMD4A
M26279-1-CCTCAGTAGTGGGAAA-0	M26279	M	NPSAD-125-S1	1	MG	Homeo	Homeo_FRMD4A
M26279-1-CCTTCAGTCCATTTAC-0	M26279	M	NPSAD-125-S1	1	MG	Homeo	Homeo_PICALM
M26279-1-CCTTGTGAGCTTGTGT-0	M26279	M	NPSAD-125-S1	1	MG	Homeo	Homeo_FRMD4A
M26279-1-CGCATAAGTACTGACT-0	M26279	M	NPSAD-125-S1	1	MG	Homeo	Homeo_PICALM
M26279-1-CGCATGGTCAGCGGAA-0	M26279	M	NPSAD-125-S1	1	MG	Homeo	Homeo_FRMD4A
M26279-1-CGCCATTAGCTGCCTG-0	M26279	M	NPSAD-125-S1	1	MG	Homeo	Homeo_PICALM
M26279-1-CGTGAATCAAGCGAAC-0	M26279	M	NPSAD-125-S1	1	MG	Homeo	Homeo_FRMD4A
M26279-1-CGTTCTGAGGGATCGT-0	M26279	M	NPSAD-125-S1	1	MG	Homeo	Homeo_FRMD4A
M26279-1-CTACATTAGAACTGAT-0	M26279	M	NPSAD-125-S1	1	PVM	PVM	PVM_CD163
M26279-1-CTACCTGCACATGTTG-0	M26279	M	NPSAD-125-S1	1	MG	Homeo	Homeo_FRMD4A
M26279-1-CTATCTAGTCGTCAGC-0	M26279	M	NPSAD-125-S1	1	MG	Homeo	Homeo_PICALM
M26279-1-CTCAACCAGCCGATCC-0	M26279	M	NPSAD-125-S1	1	MG	Homeo	Homeo_FRMD4A
M26279-1-CTCAGGGGTTGCTCCT-0	M26279	M	NPSAD-125-S1	1	MG	Homeo	Homeo_FRMD4A
M26279-1-CTGCCTACAAAGGCTG-0	M26279	M	NPSAD-125-S1	1	MG	Homeo	Homeo_FRMD4A
M26279-1-CTTACCGCAAGTATAG-0	M26279	M	NPSAD-125-S1	1	MG	Homeo	Homeo_PICALM
M26279-1-CTTGAGACATGCAGGA-0	M26279	M	NPSAD-125-S1	1	PVM	PVM	PVM_CD163
M26279-1-CTTTCAAGTGGCAGAT-0	M26279	M	NPSAD-125-S1	1	PVM	PVM	PVM_CD163
M26279-1-GAAACCTGTATGAGGC-0	M26279	M	NPSAD-125-S1	1	MG	Homeo	Homeo_PICALM
M26279-1-GAACGTTAGAAGCCAC-0	M26279	M	NPSAD-125-S1	1	MG	Homeo	Homeo_FRMD4A
M26279-1-GAAGAATCAAAGACTA-0	M26279	M	NPSAD-125-S1	1	MG	Homeo	Homeo_FRMD4A
M26279-1-GACCGTGAGACCTCAT-0	M26279	M	NPSAD-125-S1	1	MG	Homeo	Homeo_FRMD4A
M26279-1-GAGCTGCTCTACTGAG-0	M26279	M	NPSAD-125-S1	1	MG	Homeo	Homeo_FRMD4A
M26279-1-GAGTCTAAGTTTGCTG-0	M26279	M	NPSAD-125-S1	1	MG	Homeo	Homeo_FRMD4A
M26279-1-GAGTCTAGTCGGAACA-0	M26279	M	NPSAD-125-S1	1	MG	Homeo	Homeo_PICALM
M26279-1-GATCACAGTGGACCTC-0	M26279	M	NPSAD-125-S1	1	MG	Homeo	Homeo_FRMD4A
M26279-1-GATCATGCAAAGCTCT-0	M26279	M	NPSAD-125-S1	1	MG	Homeo	Homeo_FRMD4A
M26279-1-GATTCTTTCAAGTGTC-0	M26279	M	NPSAD-125-S1	1	MG	Homeo	Homeo_FRMD4A
M26279-1-GCAACCGGTCGATGCC-0	M26279	M	NPSAD-125-S1	1	MG	Homeo	Homeo_FRMD4A
M26279-1-GCAGCCATCTATGTGG-0	M26279	M	NPSAD-125-S1	1	MG	Homeo	Homeo_FRMD4A
M26279-1-GCAGGCTGTGGTCAAG-0	M26279	M	NPSAD-125-S1	1	MG	ADAM	ADAM_GPNMB
M26279-1-GCATCTCCACCAGTAT-0	M26279	M	NPSAD-125-S1	1	MG	Homeo	Homeo_FRMD4A
M26279-1-GCATCTCGTGCCGAAA-0	M26279	M	NPSAD-125-S1	1	MG	Homeo	Homeo_PICALM
M26279-1-GCATTAGGTAGGAGTC-0	M26279	M	NPSAD-125-S1	1	MG	Homeo	Homeo_FRMD4A
M26279-1-GCCAGCATCATACGAC-0	M26279	M	NPSAD-125-S1	1	MG	Homeo	Homeo_FRMD4A
M26279-1-GCCCGAAGTTCGCGTG-0	M26279	M	NPSAD-125-S1	1	MG	Homeo	Homeo_FRMD4A
M26279-1-GCTCAAAGTCTGATCA-0	M26279	M	NPSAD-125-S1	1	MG	Homeo	Homeo_FRMD4A
M26279-1-GGAGCAAGTTTACACG-0	M26279	M	NPSAD-125-S1	1	MG	Homeo	Homeo_FRMD4A
M26279-1-GGGACTCAGCGTATAA-0	M26279	M	NPSAD-125-S1	1	MG	Homeo	Homeo_FRMD4A
M26279-1-GGGCCATCATGATAGA-0	M26279	M	NPSAD-125-S1	1	MG	Homeo	Homeo_FRMD4A
M26279-1-GGGCTCAGTGGCCACT-0	M26279	M	NPSAD-125-S1	1	MG	Adapt	Adapt_HIF1A
M26279-1-GGTGTTAAGCCGGATA-0	M26279	M	NPSAD-125-S1	1	MG	Homeo	Homeo_FRMD4A
M26279-1-GGTGTTACAGCGTATT-0	M26279	M	NPSAD-125-S1	1	MG	Homeo	Homeo_FRMD4A
M26279-1-GTAACACAGGCGACAT-0	M26279	M	NPSAD-125-S1	1	PVM	PVM	PVM_CD163
M26279-1-GTAACCAGTCACTGAT-0	M26279	M	NPSAD-125-S1	1	MG	ADAM	ADAM_GPNMB
M26279-1-GTAGAGGCAAAGCGTG-0	M26279	M	NPSAD-125-S1	1	MG	Adapt	Adapt_CCL3
M26279-1-GTAGCTAAGAGTATAC-0	M26279	M	NPSAD-125-S1	1	MG	Homeo	Homeo_FRMD4A
M26279-1-GTATTGGCAGCAGTAG-0	M26279	M	NPSAD-125-S1	1	MG	Homeo	Homeo_PICALM
M26279-1-GTATTGGTCCAGGACC-0	M26279	M	NPSAD-125-S1	1	MG	Homeo	Homeo_FRMD4A
M26279-1-GTGCTGGAGACATAAC-0	M26279	M	NPSAD-125-S1	1	MG	Homeo	Homeo_PICALM
M26279-1-GTTAGACTCTAGGAAA-0	M26279	M	NPSAD-125-S1	1	MG	Adapt	Adapt_HIST
M26279-1-GTTGCGGTCTGGCCTT-0	M26279	M	NPSAD-125-S1	1	MG	Homeo	Homeo_PICALM
M26279-1-TACATTCTCGATAACC-0	M26279	M	NPSAD-125-S1	1	MG	Homeo	Homeo_FRMD4A
M26279-1-TACCTGCTCAAGAAAC-0	M26279	M	NPSAD-125-S1	1	MG	Homeo	Homeo_FRMD4A
M26279-1-TACGGTAGTTGCGGAA-0	M26279	M	NPSAD-125-S1	1	MG	Homeo	Homeo_PICALM
M26279-1-TACTTCATCGTGGCTG-0	M26279	M	NPSAD-125-S1	1	MG	Homeo	Homeo_FRMD4A
M26279-1-TAGACTGTCCCAACTC-0	M26279	M	NPSAD-125-S1	1	MG	Homeo	Homeo_FRMD4A
M26279-1-TAGATCGTCCATCTAT-0	M26279	M	NPSAD-125-S1	1	PVM	PVM	PVM_CD163
M26279-1-TATATCCCACTGTCGG-0	M26279	M	NPSAD-125-S1	1	MG	Homeo	Homeo_FRMD4A
M26279-1-TATATCCCATCGCTCT-0	M26279	M	NPSAD-125-S1	1	MG	Homeo	Homeo_FRMD4A
M26279-1-TATCTTGGTGGCTCTG-0	M26279	M	NPSAD-125-S1	1	MG	Homeo	Homeo_FRMD4A
M26279-1-TCAAGTGTCACCTGTC-0	M26279	M	NPSAD-125-S1	1	MG	Homeo	Homeo_FRMD4A
M26279-1-TCACACCAGAAATTGC-0	M26279	M	NPSAD-125-S1	1	MG	Homeo	Homeo_PICALM
M26279-1-TCACGCTTCGCCAATA-0	M26279	M	NPSAD-125-S1	1	MG	Homeo	Homeo_FRMD4A
M26279-1-TCAGGTAAGGCACTCC-0	M26279	M	NPSAD-125-S1	1	MG	Homeo	Homeo_FRMD4A
M26279-1-TCCACCAGTACCCAGC-0	M26279	M	NPSAD-125-S1	1	MG	Homeo	Homeo_FRMD4A
M26279-1-TCGAACATCACACGAT-0	M26279	M	NPSAD-125-S1	1	MG	Homeo	Homeo_FRMD4A
M26279-1-TCGTCCAAGAGCCGAT-0	M26279	M	NPSAD-125-S1	1	MG	Homeo	Homeo_FRMD4A
M26279-1-TCTACCGTCTACGCGG-0	M26279	M	NPSAD-125-S1	1	MG	Homeo	Homeo_FRMD4A
M26279-1-TCTATACGTCTTGCTC-0	M26279	M	NPSAD-125-S1	1	MG	ADAM	ADAM_GPNMB
M26279-1-TGCACGGCACCCTAAA-0	M26279	M	NPSAD-125-S1	1	MG	Homeo	Homeo_FRMD4A
M26279-1-TGCATGATCCGTGTCT-0	M26279	M	NPSAD-125-S1	1	MG	Homeo	Homeo_FRMD4A
M26279-1-TGCGGGTTCTATGTGG-0	M26279	M	NPSAD-125-S1	1	MG	Homeo	Homeo_PICALM
M26279-1-TGCTCGTAGATACTGA-0	M26279	M	NPSAD-125-S1	1	MG	Homeo	Homeo_FRMD4A
M26279-1-TGCTCGTTCTGGTCAA-0	M26279	M	NPSAD-125-S1	1	MG	Homeo	Homeo_FRMD4A
M26279-1-TGCTGAATCTAGGCAT-0	M26279	M	NPSAD-125-S1	1	MG	Homeo	Homeo_PICALM
M26279-1-TGCTTGCGTACGCTAT-0	M26279	M	NPSAD-125-S1	1	PVM	PVM	PVM_CD163
M26279-1-TGTCCACGTAGAATGT-0	M26279	M	NPSAD-125-S1	1	MG	Homeo	Homeo_FRMD4A
M26279-1-TTATTGCCAATAGTGA-0	M26279	M	NPSAD-125-S1	1	MG	Homeo	Homeo_FRMD4A
M26279-1-TTATTGCCAATCGAAA-0	M26279	M	NPSAD-125-S1	1	MG	Homeo	Homeo_PICALM
M26279-1-TTCTGTACAATGGCAG-0	M26279	M	NPSAD-125-S1	1	MG	Homeo	Homeo_FRMD4A
M26279-1-TTCTTGATCGAGTGAG-0	M26279	M	NPSAD-125-S1	1	MG	Homeo	Homeo_FRMD4A
M26279-1-TTGAGTGGTCTCAGAT-0	M26279	M	NPSAD-125-S1	1	MG	Homeo	Homeo_FRMD4A
M26279-1-TTGCATTAGCACACAG-0	M26279	M	NPSAD-125-S1	1	MG	Homeo	Homeo_FRMD4A
M26279-1-TTTGACTAGCTGCCAC-0	M26279	M	NPSAD-125-S1	1	MG	Homeo	Homeo_PICALM
M26279-1-TTTGATCCAATGGGTG-0	M26279	M	NPSAD-125-S1	1	MG	Homeo	Homeo_FRMD4A
M26279-1-TTTGGTTTCGTAGCTA-0	M26279	M	NPSAD-125-S1	1	MG	Homeo	Homeo_FRMD4A
M26279-2-AAACGCTAGCAACAGC-1	M26279	M	NPSAD-125-S2	2	MG	Homeo	Homeo_FRMD4A
M26279-2-AACAAGAAGTACGAGC-1	M26279	M	NPSAD-125-S2	2	MG	Homeo	Homeo_FRMD4A
M26279-2-AACACACGTCTTTCTA-1	M26279	M	NPSAD-125-S2	2	MG	Homeo	Homeo_FRMD4A
M26279-2-AAGTGAAAGCACTCGC-1	M26279	M	NPSAD-125-S2	2	MG	Homeo	Homeo_FRMD4A
M26279-2-AATAGAGCAGGTGAGT-1	M26279	M	NPSAD-125-S2	2	PVM	PVM	PVM_CD163
M26279-2-AATGGCTAGGACGGAG-1	M26279	M	NPSAD-125-S2	2	PVM	PVM	PVM_CD163
M26279-2-AATTCCTGTGCCTATA-1	M26279	M	NPSAD-125-S2	2	MG	Homeo	Homeo_FRMD4A
M26279-2-ACAGAAAGTGCCCACA-1	M26279	M	NPSAD-125-S2	2	MG	Homeo	Homeo_FRMD4A
M26279-2-ACAGGGAGTTTCAGAC-1	M26279	M	NPSAD-125-S2	2	MG	Homeo	Homeo_FRMD4A
M26279-2-ACCCTTGCAGAGCTAG-1	M26279	M	NPSAD-125-S2	2	MG	Homeo	Homeo_FRMD4A
M26279-2-ACCTACCCACCCATAA-1	M26279	M	NPSAD-125-S2	2	MG	Homeo	Homeo_FRMD4A
M26279-2-ACCTGTCCACTCCACT-1	M26279	M	NPSAD-125-S2	2	MG	Homeo	Homeo_FRMD4A
M26279-2-ACGTCCTGTTCCTAAG-1	M26279	M	NPSAD-125-S2	2	MG	Homeo	Homeo_FRMD4A
M26279-2-ACTATCTGTACTGAGG-1	M26279	M	NPSAD-125-S2	2	MG	Homeo	Homeo_FRMD4A
M26279-2-ACTTCCGCACATTCTT-1	M26279	M	NPSAD-125-S2	2	MG	Homeo	Homeo_FRMD4A
M26279-2-ACTTCGCTCCGTATGA-1	M26279	M	NPSAD-125-S2	2	MG	Homeo	Homeo_FRMD4A
M26279-2-ACTTCGCTCGCAACAT-1	M26279	M	NPSAD-125-S2	2	MG	Homeo	Homeo_FRMD4A
M26279-2-ACTTTGTAGTAATTGG-1	M26279	M	NPSAD-125-S2	2	MG	Homeo	Homeo_FRMD4A
M26279-2-AGAAGCGGTAAGGCTG-1	M26279	M	NPSAD-125-S2	2	MG	Adapt	Adapt_HSPA1A
M26279-2-AGACAAAAGTCTCCTC-1	M26279	M	NPSAD-125-S2	2	MG	Homeo	Homeo_FRMD4A
M26279-2-AGAGCCCTCCTAAGTG-1	M26279	M	NPSAD-125-S2	2	MG	Homeo	Homeo_FRMD4A
M26279-2-AGATCCATCATCAGTG-1	M26279	M	NPSAD-125-S2	2	MG	Homeo	Homeo_FRMD4A
M26279-2-AGCCAGCAGCGACAGT-1	M26279	M	NPSAD-125-S2	2	MG	Homeo	Homeo_FRMD4A
M26279-2-AGGTCATCAGAGTTGG-1	M26279	M	NPSAD-125-S2	2	MG	Homeo	Homeo_FRMD4A
M26279-2-AGTCTCCTCTCGTTTA-1	M26279	M	NPSAD-125-S2	2	MG	Homeo	Homeo_FRMD4A
M26279-2-AGTGTTGCACACGCCA-1	M26279	M	NPSAD-125-S2	2	MG	Homeo	Homeo_FRMD4A
M26279-2-ATACCGAAGTTCACTG-1	M26279	M	NPSAD-125-S2	2	MG	ADAM	ADAM_GPNMB
M26279-2-ATCCACCAGACCGCCT-1	M26279	M	NPSAD-125-S2	2	MG	Homeo	Homeo_PICALM
M26279-2-ATCCGTCCAAGGTCGA-1	M26279	M	NPSAD-125-S2	2	MG	Homeo	Homeo_FRMD4A
M26279-2-ATCCTATAGTAGGATT-1	M26279	M	NPSAD-125-S2	2	MG	Homeo	Homeo_FRMD4A
M26279-2-ATGACCACACAGCATT-1	M26279	M	NPSAD-125-S2	2	MG	Homeo	Homeo_FRMD4A
M26279-2-ATGATCGCATCGGTTA-1	M26279	M	NPSAD-125-S2	2	MG	Homeo	Homeo_FRMD4A
M26279-2-ATGGGAGCAGCGGTTC-1	M26279	M	NPSAD-125-S2	2	MG	Homeo	Homeo_FRMD4A
M26279-2-ATTACTCAGGTAGGCT-1	M26279	M	NPSAD-125-S2	2	MG	Homeo	Homeo_FRMD4A
M26279-2-ATTCATCAGTCGAATA-1	M26279	M	NPSAD-125-S2	2	MG	Homeo	Homeo_FRMD4A
M26279-2-ATTCCCGTCCGTACGG-1	M26279	M	NPSAD-125-S2	2	MG	Homeo	Homeo_FRMD4A
M26279-2-ATTCGTTCAACCGTAT-1	M26279	M	NPSAD-125-S2	2	MG	Homeo	Homeo_FRMD4A
M26279-2-ATTCTTGGTTCGGTCG-1	M26279	M	NPSAD-125-S2	2	MG	Homeo	Homeo_FRMD4A
M26279-2-ATTTACCTCATGCAGT-1	M26279	M	NPSAD-125-S2	2	MG	Homeo	Homeo_FRMD4A
M26279-2-CAATCGAGTGTATTCG-1	M26279	M	NPSAD-125-S2	2	MG	Homeo	Homeo_FRMD4A
M26279-2-CACAACACAGGTCCCA-1	M26279	M	NPSAD-125-S2	2	MG	Homeo	Homeo_FRMD4A
M26279-2-CACAGATTCGCAGTGC-1	M26279	M	NPSAD-125-S2	2	PVM	PVM	PVM_CD163
M26279-2-CACCGTTGTGCACAAG-1	M26279	M	NPSAD-125-S2	2	MG	Homeo	Homeo_PICALM
M26279-2-CACGAATTCACCATAG-1	M26279	M	NPSAD-125-S2	2	MG	Homeo	Homeo_FRMD4A
M26279-2-CACTGTCGTTTGACAC-1	M26279	M	NPSAD-125-S2	2	MG	Homeo	Homeo_FRMD4A
M26279-2-CAGCCAGAGATGCGAC-1	M26279	M	NPSAD-125-S2	2	MG	Homeo	Homeo_FRMD4A
M26279-2-CAGGGCTGTCGATTTG-1	M26279	M	NPSAD-125-S2	2	MG	Homeo	Homeo_PICALM
M26279-2-CAGGTATAGAGAGGTA-1	M26279	M	NPSAD-125-S2	2	MG	Homeo	Homeo_FRMD4A
M26279-2-CATACAGCAGTAGAAT-1	M26279	M	NPSAD-125-S2	2	MG	Homeo	Homeo_FRMD4A
M26279-2-CATGGATTCCAAGGGA-1	M26279	M	NPSAD-125-S2	2	MG	Homeo	Homeo_FRMD4A
M26279-2-CATTGCCCATATACCG-1	M26279	M	NPSAD-125-S2	2	MG	Homeo	Homeo_FRMD4A
M26279-2-CATTGTTGTACATACC-1	M26279	M	NPSAD-125-S2	2	MG	Homeo	Homeo_FRMD4A
M26279-2-CCACAAAGTGTTCCTC-1	M26279	M	NPSAD-125-S2	2	MG	Homeo	Homeo_FRMD4A
M26279-2-CCATCACAGAACTCCT-1	M26279	M	NPSAD-125-S2	2	MG	Homeo	Homeo_FRMD4A
M26279-2-CCCAACTCATGGAATA-1	M26279	M	NPSAD-125-S2	2	MG	Homeo	Homeo_FRMD4A
M26279-2-CCCATTGTCATCACCC-1	M26279	M	NPSAD-125-S2	2	MG	Homeo	Homeo_FRMD4A
M26279-2-CCCGAAGGTATCTCGA-1	M26279	M	NPSAD-125-S2	2	MG	Homeo	Homeo_PICALM
M26279-2-CCCGGAAAGACCGTTT-1	M26279	M	NPSAD-125-S2	2	MG	Homeo	Homeo_FRMD4A
M26279-2-CCCTCTCGTATGTCTG-1	M26279	M	NPSAD-125-S2	2	MG	Homeo	Homeo_FRMD4A
M26279-2-CCGTAGGTCCTAAGTG-1	M26279	M	NPSAD-125-S2	2	MG	Homeo	Homeo_FRMD4A
M26279-2-CCGTAGGTCTGGACTA-1	M26279	M	NPSAD-125-S2	2	MG	Homeo	Homeo_FRMD4A
M26279-2-CCTACGTGTGTATACC-1	M26279	M	NPSAD-125-S2	2	MG	Homeo	Homeo_FRMD4A
M26279-2-CCTCAGTGTGGTCCGT-1	M26279	M	NPSAD-125-S2	2	MG	Homeo	Homeo_FRMD4A
M26279-2-CCTCTAGGTCAGTTTG-1	M26279	M	NPSAD-125-S2	2	MG	Homeo	Homeo_FRMD4A
M26279-2-CGACAGCTCCCTCTAG-1	M26279	M	NPSAD-125-S2	2	MG	Homeo	Homeo_FRMD4A
M26279-2-CGAGGAATCTCGTCAC-1	M26279	M	NPSAD-125-S2	2	MG	Homeo	Homeo_PICALM
M26279-2-CGATGCGAGCAAACAT-1	M26279	M	NPSAD-125-S2	2	MG	Homeo	Homeo_FRMD4A
M26279-2-CGCAGGTCATAATGCC-1	M26279	M	NPSAD-125-S2	2	MG	Homeo	Homeo_FRMD4A
M26279-2-CGCAGGTCATGTGGTT-1	M26279	M	NPSAD-125-S2	2	MG	ADAM	ADAM_GPNMB
M26279-2-CGGACACGTCTACTGA-1	M26279	M	NPSAD-125-S2	2	MG	Homeo	Homeo_FRMD4A
M26279-2-CGGGACTGTCCCGGTA-1	M26279	M	NPSAD-125-S2	2	MG	Homeo	Homeo_FRMD4A
M26279-2-CGTAAGTTCTACTGCC-1	M26279	M	NPSAD-125-S2	2	PVM	PVM	PVM_CD163
M26279-2-CGTTCTGGTGGCATCC-1	M26279	M	NPSAD-125-S2	2	MG	Homeo	Homeo_FRMD4A
M26279-2-CGTTCTGTCAACGTGT-1	M26279	M	NPSAD-125-S2	2	MG	Homeo	Homeo_PICALM
M26279-2-CTACCTGCAGGTGGAT-1	M26279	M	NPSAD-125-S2	2	MG	Homeo	Homeo_PICALM
M26279-2-CTCCATGAGGGATCGT-1	M26279	M	NPSAD-125-S2	2	MG	Homeo	Homeo_FRMD4A
M26279-2-CTCGAGGGTACGACAG-1	M26279	M	NPSAD-125-S2	2	PVM	PVM	PVM_CD163
M26279-2-CTGCATCCATGTTCAG-1	M26279	M	NPSAD-125-S2	2	MG	Homeo	Homeo_FRMD4A
M26279-2-CTGGCAGCATGCGGTC-1	M26279	M	NPSAD-125-S2	2	MG	Homeo	Homeo_FRMD4A
M26279-2-CTGTACCAGCAACTCT-1	M26279	M	NPSAD-125-S2	2	MG	Homeo	Homeo_PICALM
M26279-2-CTTCAATTCGTTGTTT-1	M26279	M	NPSAD-125-S2	2	MG	Homeo	Homeo_FRMD4A
M26279-2-CTTTCGGCACAGCGCT-1	M26279	M	NPSAD-125-S2	2	MG	Homeo	Homeo_FRMD4A
M26279-2-GAATCGTTCTTTCGAT-1	M26279	M	NPSAD-125-S2	2	MG	Homeo	Homeo_FRMD4A
M26279-2-GAGGCAAGTTAAGTCC-1	M26279	M	NPSAD-125-S2	2	MG	Homeo	Homeo_FRMD4A
M26279-2-GATCACATCAAGAATG-1	M26279	M	NPSAD-125-S2	2	MG	Homeo	Homeo_FRMD4A
M26279-2-GATCATGGTCCAAAGG-1	M26279	M	NPSAD-125-S2	2	MG	Homeo	Homeo_PICALM
M26279-2-GATCCCTTCGATACAC-1	M26279	M	NPSAD-125-S2	2	MG	Homeo	Homeo_FRMD4A
M26279-2-GATGTTGGTTTCAGAC-1	M26279	M	NPSAD-125-S2	2	MG	Homeo	Homeo_FRMD4A
M26279-2-GATTCTTCAGGCACAA-1	M26279	M	NPSAD-125-S2	2	MG	Homeo	Homeo_PICALM
M26279-2-GATTGGTTCCTTGACC-1	M26279	M	NPSAD-125-S2	2	PVM	PVM	PVM_CD163
M26279-2-GCACTAACACAATCTG-1	M26279	M	NPSAD-125-S2	2	MG	Homeo	Homeo_FRMD4A
M26279-2-GCAGGCTTCGGTCAGC-1	M26279	M	NPSAD-125-S2	2	MG	Homeo	Homeo_PICALM
M26279-2-GCATTAGCATTAAGCC-1	M26279	M	NPSAD-125-S2	2	MG	Homeo	Homeo_FRMD4A
M26279-2-GCCAACGTCTCGCTCA-1	M26279	M	NPSAD-125-S2	2	MG	Homeo	Homeo_PICALM
M26279-2-GGTGAAGTCTAAGCCA-1	M26279	M	NPSAD-125-S2	2	MG	Homeo	Homeo_FRMD4A
M26279-2-GTAGAAAGTGATGAAT-1	M26279	M	NPSAD-125-S2	2	MG	Homeo	Homeo_PICALM
M26279-2-GTAGAAAGTGGAGGTT-1	M26279	M	NPSAD-125-S2	2	PVM	PVM	PVM_CD163
M26279-2-GTATTGGAGGACAAGA-1	M26279	M	NPSAD-125-S2	2	MG	Homeo	Homeo_FRMD4A
M26279-2-GTATTGGCACAATGAA-1	M26279	M	NPSAD-125-S2	2	MG	Homeo	Homeo_FRMD4A
M26279-2-GTCAAGTAGGCCTGCT-1	M26279	M	NPSAD-125-S2	2	MG	Adapt	Adapt_HIF1A
M26279-2-GTCAAGTAGTAGGTTA-1	M26279	M	NPSAD-125-S2	2	MG	Homeo	Homeo_FRMD4A
M26279-2-GTGATGTAGCATTGAA-1	M26279	M	NPSAD-125-S2	2	MG	Homeo	Homeo_FRMD4A
M26279-2-GTGATGTCATACACCA-1	M26279	M	NPSAD-125-S2	2	MG	Homeo	Homeo_FRMD4A
M26279-2-GTGCACGAGGTTAAAC-1	M26279	M	NPSAD-125-S2	2	MG	Homeo	Homeo_FRMD4A
M26279-2-GTGCACGTCCGTCCTA-1	M26279	M	NPSAD-125-S2	2	MG	Homeo	Homeo_FRMD4A
M26279-2-GTGGCGTTCGAACCTA-1	M26279	M	NPSAD-125-S2	2	MG	Homeo	Homeo_FRMD4A
M26279-2-GTGGGAATCGGTTAGT-1	M26279	M	NPSAD-125-S2	2	MG	Homeo	Homeo_FRMD4A
M26279-2-GTTAGACGTCTGTCCT-1	M26279	M	NPSAD-125-S2	2	MG	Homeo	Homeo_FRMD4A
M26279-2-GTTGTAGGTATCGTTG-1	M26279	M	NPSAD-125-S2	2	MG	Homeo	Homeo_FRMD4A
M26279-2-GTTTGGAAGGGACAGG-1	M26279	M	NPSAD-125-S2	2	MG	Homeo	Homeo_FRMD4A
M26279-2-TAACGACCACTAACCA-1	M26279	M	NPSAD-125-S2	2	MG	Homeo	Homeo_PICALM
M26279-2-TAACTTCAGTCTCGTA-1	M26279	M	NPSAD-125-S2	2	MG	Homeo	Homeo_FRMD4A
M26279-2-TACGCTCAGAATACAC-1	M26279	M	NPSAD-125-S2	2	MG	Homeo	Homeo_FRMD4A
M26279-2-TACGCTCTCGTACCTC-1	M26279	M	NPSAD-125-S2	2	MG	Homeo	Homeo_FRMD4A
M26279-2-TACTGCCGTTGCACGC-1	M26279	M	NPSAD-125-S2	2	MG	Homeo	Homeo_FRMD4A
M26279-2-TAGGTACTCGGCATTA-1	M26279	M	NPSAD-125-S2	2	MG	Homeo	Homeo_FRMD4A
M26279-2-TATTCCAGTGACGTCC-1	M26279	M	NPSAD-125-S2	2	MG	Homeo	Homeo_FRMD4A
M26279-2-TCAGCCTCAACACAAA-1	M26279	M	NPSAD-125-S2	2	MG	Homeo	Homeo_PICALM
M26279-2-TCAGTGATCAGCCTCT-1	M26279	M	NPSAD-125-S2	2	MG	Homeo	Homeo_FRMD4A
M26279-2-TCATTACTCAACTGGT-1	M26279	M	NPSAD-125-S2	2	MG	Homeo	Homeo_FRMD4A
M26279-2-TCATTCAAGCTCGTGC-1	M26279	M	NPSAD-125-S2	2	MG	Homeo	Homeo_FRMD4A
M26279-2-TCCAGAACAAAGCGTG-1	M26279	M	NPSAD-125-S2	2	MG	Homeo	Homeo_FRMD4A
M26279-2-TCCTAATAGATAGCTA-1	M26279	M	NPSAD-125-S2	2	MG	Homeo	Homeo_FRMD4A
M26279-2-TCCTCCCGTCCACTTC-1	M26279	M	NPSAD-125-S2	2	MG	Adapt	Adapt_IFI44L
M26279-2-TCCTCTTAGGAACTAT-1	M26279	M	NPSAD-125-S2	2	MG	Homeo	Homeo_FRMD4A
M26279-2-TCGACGGCACAAAGTA-1	M26279	M	NPSAD-125-S2	2	PVM	PVM	PVM_CD163
M26279-2-TCGGTCTGTAGCACAG-1	M26279	M	NPSAD-125-S2	2	MG	Homeo	Homeo_FRMD4A
M26279-2-TCGTCCAAGATGAATC-1	M26279	M	NPSAD-125-S2	2	MG	Homeo	Homeo_FRMD4A
M26279-2-TCTGCCACAACTGAAA-1	M26279	M	NPSAD-125-S2	2	MG	Homeo	Homeo_FRMD4A
M26279-2-TCTGGCTAGCTTTCCC-1	M26279	M	NPSAD-125-S2	2	MG	ADAM	ADAM_GPNMB
M26279-2-TGAATCGGTCGGTAAG-1	M26279	M	NPSAD-125-S2	2	MG	Homeo	Homeo_PICALM
M26279-2-TGACAGTCATTCACAG-1	M26279	M	NPSAD-125-S2	2	MG	Homeo	Homeo_FRMD4A
M26279-2-TGAGTCATCCGATGCG-1	M26279	M	NPSAD-125-S2	2	PVM	PVM	PVM_CD163
M26279-2-TGATCAGTCCGAGGCT-1	M26279	M	NPSAD-125-S2	2	MG	Homeo	Homeo_FRMD4A
M26279-2-TGCACGGCACCTAAAC-1	M26279	M	NPSAD-125-S2	2	PVM	PVM	PVM_CD163
M26279-2-TGCAGGCAGCCGATTT-1	M26279	M	NPSAD-125-S2	2	MG	Homeo	Homeo_FRMD4A
M26279-2-TGCATGAGTTCGGGTC-1	M26279	M	NPSAD-125-S2	2	MG	Adapt	Adapt_HIST
M26279-2-TGCCGAGGTGTGACCC-1	M26279	M	NPSAD-125-S2	2	MG	Homeo	Homeo_FRMD4A
M26279-2-TGCGACGCATATGGCT-1	M26279	M	NPSAD-125-S2	2	MG	Homeo	Homeo_FRMD4A
M26279-2-TGCGATACACTAACGT-1	M26279	M	NPSAD-125-S2	2	MG	Homeo	Homeo_FRMD4A
M26279-2-TGGCGTGGTGCACAAG-1	M26279	M	NPSAD-125-S2	2	MG	Homeo	Homeo_FRMD4A
M26279-2-TGGGAGAAGGAAAGGT-1	M26279	M	NPSAD-125-S2	2	PVM	PVM	PVM_CD163
M26279-2-TGGGCTGTCCTGTTGC-1	M26279	M	NPSAD-125-S2	2	MG	Homeo	Homeo_FRMD4A
M26279-2-TGTCCTGAGCAGTCTT-1	M26279	M	NPSAD-125-S2	2	MG	Homeo	Homeo_FRMD4A
M26279-2-TGTGATGTCCCATACC-1	M26279	M	NPSAD-125-S2	2	MG	Homeo	Homeo_FRMD4A
M26279-2-TGTGATGTCCGTCACT-1	M26279	M	NPSAD-125-S2	2	MG	Homeo	Homeo_FRMD4A
M26279-2-TGTTCCGCACATGGTT-1	M26279	M	NPSAD-125-S2	2	MG	Homeo	Homeo_FRMD4A
M26279-2-TGTTGGAAGGAACATT-1	M26279	M	NPSAD-125-S2	2	MG	Homeo	Homeo_FRMD4A
M26279-2-TTACCATAGGTCTACT-1	M26279	M	NPSAD-125-S2	2	MG	Homeo	Homeo_FRMD4A
M26279-2-TTCCGGTGTCTACACA-1	M26279	M	NPSAD-125-S2	2	MG	Homeo	Homeo_FRMD4A
M26279-2-TTCCGTGCAGCGACCT-1	M26279	M	NPSAD-125-S2	2	MG	Homeo	Homeo_FRMD4A
M26279-2-TTCCTTCGTGCTCTTC-1	M26279	M	NPSAD-125-S2	2	MG	Homeo	Homeo_FRMD4A
M26279-2-TTCCTTCTCAGCGCGT-1	M26279	M	NPSAD-125-S2	2	MG	Homeo	Homeo_FRMD4A
M26279-2-TTCGCTGCAATAACCC-1	M26279	M	NPSAD-125-S2	2	MG	Homeo	Homeo_FRMD4A
M26279-2-TTCGGTCCACGAAGAC-1	M26279	M	NPSAD-125-S2	2	PVM	PVM	PVM_CD163
M26279-2-TTGAACGAGTAAGACT-1	M26279	M	NPSAD-125-S2	2	MG	Homeo	Homeo_FRMD4A
M26279-2-TTGGATGAGCTGAAAT-1	M26279	M	NPSAD-125-S2	2	MG	Homeo	Homeo_FRMD4A
M26279-2-TTGTGTTAGAGTGGCT-1	M26279	M	NPSAD-125-S2	2	MG	Homeo	Homeo_FRMD4A
M26279-2-TTGTTTGAGTATAACG-1	M26279	M	NPSAD-125-S2	2	MG	Homeo	Homeo_PICALM
M26279-2-TTTACCATCCCAGTGG-1	M26279	M	NPSAD-125-S2	2	MG	Homeo	Homeo_FRMD4A
M26279-2-TTTACGTTCGGATAAA-1	M26279	M	NPSAD-125-S2	2	MG	Homeo	Homeo_FRMD4A
M26279-2-TTTCACATCGAAGCAG-1	M26279	M	NPSAD-125-S2	2	MG	Homeo	Homeo_FRMD4A
M26279-2-TTTCATGTCCATTGGA-1	M26279	M	NPSAD-125-S2	2	MG	Homeo	Homeo_FRMD4A
M26279-2-TTTGTTGGTGGAGGTT-1	M26279	M	NPSAD-125-S2	2	MG	Homeo	Homeo_FRMD4A
M2646-1-AAGCGAGCAGCAGTAG-0	M2646	M	NPSAD-286-A1	1	PVM	PVM	PVM_CD163
M2646-1-AAGTCGTGTACGCGTC-0	M2646	M	NPSAD-286-A1	1	PVM	PVM	PVM_CD163
M2646-1-AATGCCAGTCTACGTA-0	M2646	M	NPSAD-286-A1	1	PVM	PVM	PVM_CD163
M2646-1-ACATTTCCAGGCTACC-0	M2646	M	NPSAD-286-A1	1	MG	Adapt	Adapt_TMEM163
M2646-1-ACTGTGAAGTCGAAAT-0	M2646	M	NPSAD-286-A1	1	MG	Adapt	Adapt_AIF1
M2646-1-ACTTTCAGTACTGCGC-0	M2646	M	NPSAD-286-A1	1	MG	exAM	exAM_ERN1
M2646-1-AGACCCGCAGATTCGT-0	M2646	M	NPSAD-286-A1	1	MG	Adapt	Adapt_TMEM163
M2646-1-AGACTCAAGATTGTGA-0	M2646	M	NPSAD-286-A1	1	MG	Adapt	Adapt_TMEM163
M2646-1-AGACTCATCAAGAATG-0	M2646	M	NPSAD-286-A1	1	PVM	PVM	PVM_CD163
M2646-1-AGATAGAGTACAAACA-0	M2646	M	NPSAD-286-A1	1	MG	Adapt	Adapt_AIF1
M2646-1-AGATCCAGTTCAAGTC-0	M2646	M	NPSAD-286-A1	1	MG	Adapt	Adapt_TMEM163
M2646-1-AGATCGTCAACATCGT-0	M2646	M	NPSAD-286-A1	1	MG	Adapt	Adapt_AIF1
M2646-1-AGCTACATCAGCCTCT-0	M2646	M	NPSAD-286-A1	1	MG	Adapt	Adapt_TMEM163
M2646-1-AGGTGTTTCTCTCCGA-0	M2646	M	NPSAD-286-A1	1	MG	Homeo	Homeo_PICALM
M2646-1-AGTAACCCAAGGGCAT-0	M2646	M	NPSAD-286-A1	1	PVM	PVM	PVM_CD163
M2646-1-ATGGAGGCATATTCGG-0	M2646	M	NPSAD-286-A1	1	MG	ADAM	ADAM_GPNMB
M2646-1-CAAGACTCACATTACG-0	M2646	M	NPSAD-286-A1	1	PVM	PVM	PVM_CD163
M2646-1-CAAGAGGCAGACACCC-0	M2646	M	NPSAD-286-A1	1	MG	Adapt	Adapt_AIF1
M2646-1-CATAGACTCAATCAGC-0	M2646	M	NPSAD-286-A1	1	MG	Adapt	Adapt_TMEM163
M2646-1-CATGCGGCATTACTCT-0	M2646	M	NPSAD-286-A1	1	MG	Adapt	Adapt_TMEM163
M2646-1-CATTCCGAGTAGACCG-0	M2646	M	NPSAD-286-A1	1	MG	Adapt	Adapt_HIST
M2646-1-CATTCTATCCTGGGTG-0	M2646	M	NPSAD-286-A1	1	MG	Adapt	Adapt_TMEM163
M2646-1-CCACAAAAGGAACGCT-0	M2646	M	NPSAD-286-A1	1	MG	Adapt	Adapt_TMEM163
M2646-1-CCTCAACGTCTGTAAC-0	M2646	M	NPSAD-286-A1	1	MG	Adapt	Adapt_TMEM163
M2646-1-CGAGGCTTCGCGTTTC-0	M2646	M	NPSAD-286-A1	1	PVM	PVM	PVM_CD163
M2646-1-CGAGTGCTCAAGCCTA-0	M2646	M	NPSAD-286-A1	1	MG	Adapt	Adapt_TMEM163
M2646-1-CTCAGGGAGTCACTAC-0	M2646	M	NPSAD-286-A1	1	PVM	PVM	PVM_CD163
M2646-1-CTGAGCGAGACGACTG-0	M2646	M	NPSAD-286-A1	1	MG	Adapt	Adapt_AIF1
M2646-1-CTGTGGGTCTACCACC-0	M2646	M	NPSAD-286-A1	1	MG	Adapt	Adapt_TMEM163
M2646-1-GAAGCCCTCGTTGTGA-0	M2646	M	NPSAD-286-A1	1	MG	Adapt	Adapt_TMEM163
M2646-1-GATAGAATCTTCGCTG-0	M2646	M	NPSAD-286-A1	1	PVM	PVM	PVM_CD163
M2646-1-GATAGCTCAGTTGGTT-0	M2646	M	NPSAD-286-A1	1	MG	Adapt	Adapt_TMEM163
M2646-1-GATCATGTCCAACCGG-0	M2646	M	NPSAD-286-A1	1	MG	Adapt	Adapt_TMEM163
M2646-1-GATGTTGCAACGACAG-0	M2646	M	NPSAD-286-A1	1	MG	Adapt	Adapt_AIF1
M2646-1-GCAGCCATCACCCTCA-0	M2646	M	NPSAD-286-A1	1	MG	Adapt	Adapt_TMEM163
M2646-1-GCGGATCGTGAGATTA-0	M2646	M	NPSAD-286-A1	1	MG	Adapt	Adapt_TMEM163
M2646-1-GGAGGATGTATGTCCA-0	M2646	M	NPSAD-286-A1	1	MG	Adapt	Adapt_TMEM163
M2646-1-GGCTTGGTCTTGGTCC-0	M2646	M	NPSAD-286-A1	1	MG	Adapt	Adapt_TMEM163
M2646-1-GGGATGACAGGTCTCG-0	M2646	M	NPSAD-286-A1	1	MG	Adapt	Adapt_TMEM163
M2646-1-GTCATGAGTAGCTTGT-0	M2646	M	NPSAD-286-A1	1	MG	Adapt	Adapt_AIF1
M2646-1-GTCCCATCAAATCAGA-0	M2646	M	NPSAD-286-A1	1	PVM	PVM	PVM_CD163
M2646-1-GTCTAGACATGTCAGT-0	M2646	M	NPSAD-286-A1	1	MG	Adapt	Adapt_HIST
M2646-1-GTTATGGAGGATGTTA-0	M2646	M	NPSAD-286-A1	1	MG	Homeo	Homeo_PICALM
M2646-1-TAACCAGCAGTCGGAA-0	M2646	M	NPSAD-286-A1	1	MG	Adapt	Adapt_TMEM163
M2646-1-TACCGAAGTTCGGTTA-0	M2646	M	NPSAD-286-A1	1	MG	Homeo	Homeo_PICALM
M2646-1-TAGGTTGGTGAAAGTT-0	M2646	M	NPSAD-286-A1	1	MG	Adapt	Adapt_HIF1A
M2646-1-TATTTCGTCACCGCTT-0	M2646	M	NPSAD-286-A1	1	MG	Adapt	Adapt_HIST
M2646-1-TCATATCAGATCCAAA-0	M2646	M	NPSAD-286-A1	1	MG	Adapt	Adapt_TMEM163
M2646-1-TCCATCGGTGGCCCAT-0	M2646	M	NPSAD-286-A1	1	MG	Adapt	Adapt_HSPA1A
M2646-1-TCCGTGTCACTGCGTG-0	M2646	M	NPSAD-286-A1	1	MG	Adapt	Adapt_TMEM163
M2646-1-TCTATACTCCGGTAAT-0	M2646	M	NPSAD-286-A1	1	PVM	PVM	PVM_CD163
M2646-1-TCTCAGCGTAACAAGT-0	M2646	M	NPSAD-286-A1	1	MG	Adapt	Adapt_TMEM163
M2646-1-TGAATGCGTAGGCTGA-0	M2646	M	NPSAD-286-A1	1	MG	Adapt	Adapt_TMEM163
M2646-1-TGAATGCTCGTAGTCA-0	M2646	M	NPSAD-286-A1	1	MG	Adapt	Adapt_TMEM163
M2646-1-TGAGCATCATCGAGCC-0	M2646	M	NPSAD-286-A1	1	MG	Adapt	Adapt_TMEM163
M2646-1-TGATGGTCATTCGGGC-0	M2646	M	NPSAD-286-A1	1	MG	ADAM	ADAM_GPNMB
M2646-1-TGGTGATTCACTGTCC-0	M2646	M	NPSAD-286-A1	1	MG	Adapt	Adapt_TMEM163
M2646-1-TGTCCACCAAGGTCGA-0	M2646	M	NPSAD-286-A1	1	PVM	PVM	PVM_CD163
M2646-1-TGTGCGGGTGAATGAT-0	M2646	M	NPSAD-286-A1	1	MG	Adapt	Adapt_TMEM163
M2646-1-TGTTCATAGCCTTGAT-0	M2646	M	NPSAD-286-A1	1	MG	Adapt	Adapt_AIF1
M2646-1-TTACCATCACGAGGTA-0	M2646	M	NPSAD-286-A1	1	PVM	PVM	PVM_CD163
M2646-1-TTCATTGTCGACATTG-0	M2646	M	NPSAD-286-A1	1	PVM	PVM	PVM_CD163
M2646-1-TTCCTCTCATGGAATA-0	M2646	M	NPSAD-286-A1	1	PVM	PVM	PVM_CD163
M2646-1-TTGAGTGTCGAGTGGA-0	M2646	M	NPSAD-286-A1	1	MG	Adapt	Adapt_AIF1
M2646-1-TTTACGTTCTTGCGCT-0	M2646	M	NPSAD-286-A1	1	PVM	PVM	PVM_CD163
M2646-2-AAAGGATGTGTTTCTT-1	M2646	M	NPSAD-286-A2	2	MG	Adapt	Adapt_TMEM163
M2646-2-AAGACTCCATTCAGGT-1	M2646	M	NPSAD-286-A2	2	PVM	PVM	PVM_CD163
M2646-2-AAGGTAAAGGCATGGT-1	M2646	M	NPSAD-286-A2	2	MG	Adapt	Adapt_TMEM163
M2646-2-AAGTGAACAAGGCGTA-1	M2646	M	NPSAD-286-A2	2	MG	Adapt	Adapt_HIST
M2646-2-ACCTACCTCTCTCGAC-1	M2646	M	NPSAD-286-A2	2	MG	Adapt	Adapt_TMEM163
M2646-2-AGTAACCGTACGATTC-1	M2646	M	NPSAD-286-A2	2	PVM	PVM	PVM_CD163
M2646-2-ATCGTAGAGACTAAGT-1	M2646	M	NPSAD-286-A2	2	PVM	PVM	PVM_CD163
M2646-2-ATTGGGTAGATTCGAA-1	M2646	M	NPSAD-286-A2	2	MG	Adapt	Adapt_TMEM163
M2646-2-CAACCTCCATATGGCT-1	M2646	M	NPSAD-286-A2	2	PVM	PVM	PVM_CD163
M2646-2-CAATCGATCGGCCTTT-1	M2646	M	NPSAD-286-A2	2	MG	Adapt	Adapt_IFI44L
M2646-2-CAGATCATCTTACGTT-1	M2646	M	NPSAD-286-A2	2	MG	Homeo	Homeo_PICALM
M2646-2-CAGATTGTCGGCTGGT-1	M2646	M	NPSAD-286-A2	2	MG	Adapt	Adapt_TMEM163
M2646-2-CATAGACAGTTTGCTG-1	M2646	M	NPSAD-286-A2	2	PVM	PVM	PVM_CD163
M2646-2-CATAGACCACACACGC-1	M2646	M	NPSAD-286-A2	2	PVM	PVM	PVM_CD163
M2646-2-CATAGACGTTGGCTAT-1	M2646	M	NPSAD-286-A2	2	PVM	PVM	PVM_CD163
M2646-2-CATGCTCGTATCTTCT-1	M2646	M	NPSAD-286-A2	2	MG	Homeo	Homeo_PICALM
M2646-2-CCAATTTGTTGTTTGG-1	M2646	M	NPSAD-286-A2	2	MG	Adapt	Adapt_HIST
M2646-2-CCCTAACCACTGGCCA-1	M2646	M	NPSAD-286-A2	2	PVM	PVM	PVM_CD163
M2646-2-CCGGTAGCAGCCGTTG-1	M2646	M	NPSAD-286-A2	2	MG	Adapt	Adapt_TMEM163
M2646-2-CGGGTCACAATGAACA-1	M2646	M	NPSAD-286-A2	2	PVM	PVM	PVM_CD163
M2646-2-CGGTCAGTCCTACCAC-1	M2646	M	NPSAD-286-A2	2	MG	Adapt	Adapt_TMEM163
M2646-2-CTGAGGCTCTGTACAG-1	M2646	M	NPSAD-286-A2	2	PVM	PVM	PVM_CD163
M2646-2-GAAGAATAGTCCCGAC-1	M2646	M	NPSAD-286-A2	2	MG	Adapt	Adapt_TMEM163
M2646-2-GAAGCGACAGGTATGG-1	M2646	M	NPSAD-286-A2	2	PVM	PVM	PVM_CD163
M2646-2-GACACGCAGCGTTAGG-1	M2646	M	NPSAD-286-A2	2	MG	Adapt	Adapt_TMEM163
M2646-2-GAGCCTGTCCGCTGTT-1	M2646	M	NPSAD-286-A2	2	MG	Adapt	Adapt_AIF1
M2646-2-GCTGCAGTCGTCACCT-1	M2646	M	NPSAD-286-A2	2	MG	Adapt	Adapt_TMEM163
M2646-2-GGACGTCCAACCGTAT-1	M2646	M	NPSAD-286-A2	2	PVM	PVM	PVM_CD163
M2646-2-GGGACTCAGACCCTTA-1	M2646	M	NPSAD-286-A2	2	MG	Homeo	Homeo_PICALM
M2646-2-GGGAGATGTGATTCAC-1	M2646	M	NPSAD-286-A2	2	PVM	PVM	PVM_CD163
M2646-2-GGTGATTCATGACAGG-1	M2646	M	NPSAD-286-A2	2	MG	Adapt	Adapt_TMEM163
M2646-2-GGTTGTACAGTCGCTG-1	M2646	M	NPSAD-286-A2	2	MG	ADAM	ADAM_GPNMB
M2646-2-GTCACTCAGCGTCAGA-1	M2646	M	NPSAD-286-A2	2	PVM	PVM	PVM_CD163
M2646-2-GTCGTTCGTAGTCCTA-1	M2646	M	NPSAD-286-A2	2	MG	Adapt	Adapt_AIF1
M2646-2-GTGATGTAGCTAGAGC-1	M2646	M	NPSAD-286-A2	2	MG	Adapt	Adapt_TMEM163
M2646-2-GTTCATTGTCGCACGT-1	M2646	M	NPSAD-286-A2	2	PVM	PVM	PVM_CD163
M2646-2-TCAAGTGTCATGGAGG-1	M2646	M	NPSAD-286-A2	2	MG	Adapt	Adapt_TMEM163
M2646-2-TCAATCTGTGGATCAG-1	M2646	M	NPSAD-286-A2	2	MG	Adapt	Adapt_TMEM163
M2646-2-TCCCACATCACATTGG-1	M2646	M	NPSAD-286-A2	2	PVM	PVM	PVM_CD163
M2646-2-TCGCTCAAGTCGCCAC-1	M2646	M	NPSAD-286-A2	2	PVM	PVM	PVM_CD163
M2646-2-TCGGGACTCTCGAACA-1	M2646	M	NPSAD-286-A2	2	PVM	PVM	PVM_CD163
M2646-2-TCTACATCACCAGTAT-1	M2646	M	NPSAD-286-A2	2	MG	Adapt	Adapt_TMEM163
M2646-2-TCTACCGAGCGTGAGT-1	M2646	M	NPSAD-286-A2	2	PVM	PVM	PVM_CD163
M2646-2-TCTATCAAGAGCCCAA-1	M2646	M	NPSAD-286-A2	2	MG	Adapt	Adapt_TMEM163
M2646-2-TGAGCGCGTGAGTTTC-1	M2646	M	NPSAD-286-A2	2	MG	Adapt	Adapt_TMEM163
M2646-2-TGGATGTCAAATGAGT-1	M2646	M	NPSAD-286-A2	2	MG	Adapt	Adapt_TMEM163
M2646-2-TGGTGATAGCCGCTTG-1	M2646	M	NPSAD-286-A2	2	MG	Adapt	Adapt_TMEM163
M2646-2-TGGTTAGGTGTAACGG-1	M2646	M	NPSAD-286-A2	2	MG	Adapt	Adapt_TMEM163
M2646-2-TGTTCCGCAGAGGCTA-1	M2646	M	NPSAD-286-A2	2	MG	Homeo	Homeo_PICALM
M2646-2-TTACGCCTCCACACCT-1	M2646	M	NPSAD-286-A2	2	MG	Adapt	Adapt_TMEM163
M2646-2-TTCACCGCAAATGCTC-1	M2646	M	NPSAD-286-A2	2	PVM	PVM	PVM_CD163
M2646-2-TTGACCCAGGCAATGC-1	M2646	M	NPSAD-286-A2	2	MG	Adapt	Adapt_TMEM163
M2646-2-TTGAGTGCACCCTTGT-1	M2646	M	NPSAD-286-A2	2	MG	Adapt	Adapt_AIF1
M2646-2-TTGGGCGGTTACGTAC-1	M2646	M	NPSAD-286-A2	2	MG	Homeo	Homeo_PICALM
M26727-1-AACAACCCAGAGATGC-0	M26727	M	NPSAD-161-A1	1	MG	Adapt	Adapt_HIF1A
M26727-1-AACCTTTCATAGAATG-0	M26727	M	NPSAD-161-A1	1	MG	Adapt	Adapt_HIF1A
M26727-1-AACCTTTGTAGCACGA-0	M26727	M	NPSAD-161-A1	1	MG	Adapt	Adapt_HSPA1A
M26727-1-AAGGTAAGTTTCAGAC-0	M26727	M	NPSAD-161-A1	1	MG	Adapt	Adapt_HIF1A
M26727-1-AATAGAGAGAGAGCCT-0	M26727	M	NPSAD-161-A1	1	PVM	PVM	PVM_CD163
M26727-1-ACCCTCAGTATCAGGG-0	M26727	M	NPSAD-161-A1	1	MG	Homeo	Homeo_PICALM
M26727-1-AGAACCTCAAGGCTTT-0	M26727	M	NPSAD-161-A1	1	PVM	PVM	PVM_CD163
M26727-1-AGCGATTCAACCGACC-0	M26727	M	NPSAD-161-A1	1	MG	Adapt	Adapt_HSPA1A
M26727-1-AGGAAATCAGGAGACT-0	M26727	M	NPSAD-161-A1	1	MG	ADAM	ADAM_GPNMB
M26727-1-AGGACGAAGTGTCATC-0	M26727	M	NPSAD-161-A1	1	MG	Homeo	Homeo_PICALM
M26727-1-AGGCCACGTTTCCAAG-0	M26727	M	NPSAD-161-A1	1	PVM	PVM	PVM_CD163
M26727-1-AGGTAGGGTCACAGTT-0	M26727	M	NPSAD-161-A1	1	PVM	PVM	PVM_CD163
M26727-1-AGGTCTATCCGAGGCT-0	M26727	M	NPSAD-161-A1	1	MG	ADAM	ADAM_GPNMB
M26727-1-ATCGCCTAGCGATGCA-0	M26727	M	NPSAD-161-A1	1	MG	Adapt	Adapt_HIF1A
M26727-1-ATGGGAGGTCGAATTC-0	M26727	M	NPSAD-161-A1	1	PVM	PVM	PVM_CD163
M26727-1-ATTCATCAGACCTCCG-0	M26727	M	NPSAD-161-A1	1	MG	Adapt	Adapt_HIF1A
M26727-1-CAAAGAATCTCTGAGA-0	M26727	M	NPSAD-161-A1	1	MG	ADAM	ADAM_GPNMB
M26727-1-CAACAGTTCCATCACC-0	M26727	M	NPSAD-161-A1	1	PVM	PVM	PVM_CD163
M26727-1-CAATACGGTACAGAGC-0	M26727	M	NPSAD-161-A1	1	MG	Adapt	Adapt_HIF1A
M26727-1-CAATCGACACTCGATA-0	M26727	M	NPSAD-161-A1	1	MG	Adapt	Adapt_HSPA1A
M26727-1-CACTGGGAGGAATGTT-0	M26727	M	NPSAD-161-A1	1	PVM	PVM	PVM_CD163
M26727-1-CACTGTCAGTCGTTAC-0	M26727	M	NPSAD-161-A1	1	MG	ADAM	ADAM_GPNMB
M26727-1-CAGCACGGTATTGACC-0	M26727	M	NPSAD-161-A1	1	MG	Adapt	Adapt_HIF1A
M26727-1-CAGGTATCAGCCCACA-0	M26727	M	NPSAD-161-A1	1	PVM	PVM	PVM_CD163
M26727-1-CAGGTATTCGACCATA-0	M26727	M	NPSAD-161-A1	1	PVM	PVM	PVM_CD163
M26727-1-CATACTTAGACCCTTA-0	M26727	M	NPSAD-161-A1	1	MG	Adapt	Adapt_HIF1A
M26727-1-CATCCGTCAGTCGCAC-0	M26727	M	NPSAD-161-A1	1	MG	Adapt	Adapt_HIF1A
M26727-1-CATCGCTCATGGAGAC-0	M26727	M	NPSAD-161-A1	1	MG	Adapt	Adapt_HIF1A
M26727-1-CATGCGGCAGCGACAA-0	M26727	M	NPSAD-161-A1	1	MG	Adapt	Adapt_HIF1A
M26727-1-CCACACTTCAGGTGTT-0	M26727	M	NPSAD-161-A1	1	MG	Adapt	Adapt_HIF1A
M26727-1-CCCATTGGTCGTCATA-0	M26727	M	NPSAD-161-A1	1	MG	Homeo	Homeo_PICALM
M26727-1-CCCGGAACATCATTTC-0	M26727	M	NPSAD-161-A1	1	PVM	PVM	PVM_CD163
M26727-1-CCGTAGGTCTTAGGAC-0	M26727	M	NPSAD-161-A1	1	MG	Homeo	Homeo_PICALM
M26727-1-CCTCCTCGTGGACCAA-0	M26727	M	NPSAD-161-A1	1	MG	ADAM	ADAM_GPNMB
M26727-1-CCTGCATCACAACGTT-0	M26727	M	NPSAD-161-A1	1	MG	ADAM	ADAM_GPNMB
M26727-1-CCTTGTGCAAGGTCGA-0	M26727	M	NPSAD-161-A1	1	MG	ADAM	ADAM_GPNMB
M26727-1-CGATGCGGTATAATGG-0	M26727	M	NPSAD-161-A1	1	MG	Adapt	Adapt_HIF1A
M26727-1-CGCAGGTTCCTTACCG-0	M26727	M	NPSAD-161-A1	1	MG	Adapt	Adapt_HIF1A
M26727-1-CGCCAGAAGATGACCG-0	M26727	M	NPSAD-161-A1	1	PVM	PVM	PVM_CD163
M26727-1-CGGAATTAGTAACCTC-0	M26727	M	NPSAD-161-A1	1	MG	ADAM	ADAM_GPNMB
M26727-1-CGTGATACATTATGCG-0	M26727	M	NPSAD-161-A1	1	MG	Adapt	Adapt_HIF1A
M26727-1-CGTGCTTAGAGTGACC-0	M26727	M	NPSAD-161-A1	1	MG	Adapt	Adapt_HIF1A
M26727-1-CTCAACCAGCTCCGAC-0	M26727	M	NPSAD-161-A1	1	PVM	PVM	PVM_CD163
M26727-1-CTCAGAAGTTCTCTAT-0	M26727	M	NPSAD-161-A1	1	MG	Adapt	Adapt_IFI44L
M26727-1-CTCCAACCACCATAAC-0	M26727	M	NPSAD-161-A1	1	PVM	PVM	PVM_CD163
M26727-1-CTTCTCTAGCCTCATA-0	M26727	M	NPSAD-161-A1	1	MG	ADAM	ADAM_GPNMB
M26727-1-GAAGCCCAGGTGCTTT-0	M26727	M	NPSAD-161-A1	1	MG	Adapt	Adapt_HIF1A
M26727-1-GAAGGACTCACTGCTC-0	M26727	M	NPSAD-161-A1	1	MG	Adapt	Adapt_HIF1A
M26727-1-GAGGGTATCTCAGTCC-0	M26727	M	NPSAD-161-A1	1	MG	Adapt	Adapt_HIF1A
M26727-1-GATCCCTTCGCCATAA-0	M26727	M	NPSAD-161-A1	1	MG	Adapt	Adapt_HIST
M26727-1-GCACTAAAGCCACTCG-0	M26727	M	NPSAD-161-A1	1	MG	Adapt	Adapt_HIF1A
M26727-1-GCCATGGAGTATAGGT-0	M26727	M	NPSAD-161-A1	1	MG	Adapt	Adapt_HIF1A
M26727-1-GCTGAATTCGTGTCAA-0	M26727	M	NPSAD-161-A1	1	MG	Adapt	Adapt_HIF1A
M26727-1-GGAAGTGCAATCAGCT-0	M26727	M	NPSAD-161-A1	1	PVM	PVM	PVM_CD163
M26727-1-GGAGATGTCGGCCTTT-0	M26727	M	NPSAD-161-A1	1	MG	Adapt	Adapt_HIF1A
M26727-1-GGGCGTTTCTGCATAG-0	M26727	M	NPSAD-161-A1	1	MG	Adapt	Adapt_HIF1A
M26727-1-GGTAGAGTCCGCCTAT-0	M26727	M	NPSAD-161-A1	1	MG	Adapt	Adapt_HIF1A
M26727-1-GGTGATTGTTATTCCT-0	M26727	M	NPSAD-161-A1	1	MG	Adapt	Adapt_HIST
M26727-1-GGTGATTTCATTTGGG-0	M26727	M	NPSAD-161-A1	1	PVM	PVM	PVM_CD163
M26727-1-GTCCTCATCGTCGCTT-0	M26727	M	NPSAD-161-A1	1	MG	Adapt	Adapt_HIF1A
M26727-1-GTCTAGATCTCGTGGG-0	M26727	M	NPSAD-161-A1	1	MG	Adapt	Adapt_AIF1
M26727-1-GTGCAGCCACACACGC-0	M26727	M	NPSAD-161-A1	1	MG	Adapt	Adapt_HIST
M26727-1-GTGTAACCATGTGACT-0	M26727	M	NPSAD-161-A1	1	MG	Adapt	Adapt_HIF1A
M26727-1-GTTACCCGTCTACGAT-0	M26727	M	NPSAD-161-A1	1	MG	Homeo	Homeo_PICALM
M26727-1-GTTAGACTCTGGGCGT-0	M26727	M	NPSAD-161-A1	1	MG	Adapt	Adapt_HIF1A
M26727-1-GTTAGTGCAGCGTGCT-0	M26727	M	NPSAD-161-A1	1	MG	Adapt	Adapt_TMEM163
M26727-1-TCACAAGTCCGACAGC-0	M26727	M	NPSAD-161-A1	1	PVM	PVM	PVM_CD163
M26727-1-TCAGCAACAGAACCGA-0	M26727	M	NPSAD-161-A1	1	MG	Homeo	Homeo_PICALM
M26727-1-TCAGTCCCATGAGGGT-0	M26727	M	NPSAD-161-A1	1	PVM	PVM	PVM_CD163
M26727-1-TCAGTGATCCAATCCC-0	M26727	M	NPSAD-161-A1	1	PVM	PVM	PVM_CD163
M26727-1-TCATTTGGTTCTCACC-0	M26727	M	NPSAD-161-A1	1	MG	Adapt	Adapt_HIF1A
M26727-1-TCCCATGAGTTCATGC-0	M26727	M	NPSAD-161-A1	1	MG	ADAM	ADAM_GPNMB
M26727-1-TCCGAAACAGACGATG-0	M26727	M	NPSAD-161-A1	1	MG	ADAM	ADAM_GPNMB
M26727-1-TCCGATCGTTAAACAG-0	M26727	M	NPSAD-161-A1	1	MG	Adapt	Adapt_HIF1A
M26727-1-TCGACGGAGGTACAAT-0	M26727	M	NPSAD-161-A1	1	MG	Adapt	Adapt_HSPA1A
M26727-1-TGAATCGAGACCGCCT-0	M26727	M	NPSAD-161-A1	1	PVM	PVM	PVM_CD163
M26727-1-TGCTTCGTCATCTCTA-0	M26727	M	NPSAD-161-A1	1	PVM	PVM	PVM_CD163
M26727-1-TGGGCGTAGCACCCAC-0	M26727	M	NPSAD-161-A1	1	MG	Adapt	Adapt_HSPA1A
M26727-1-TGGGTTACATTGAAGA-0	M26727	M	NPSAD-161-A1	1	MG	Adapt	Adapt_HSPA1A
M26727-1-TGGGTTATCGTTCGCT-0	M26727	M	NPSAD-161-A1	1	MG	Adapt	Adapt_HSPA1A
M26727-1-TTCGGTCGTTCTGAGT-0	M26727	M	NPSAD-161-A1	1	MG	Adapt	Adapt_HIF1A
M26727-1-TTGATGGCACCCTAGG-0	M26727	M	NPSAD-161-A1	1	MG	Adapt	Adapt_TMEM163
M26727-1-TTGGGTAAGTAGCCAG-0	M26727	M	NPSAD-161-A1	1	MG	ADAM	ADAM_GPNMB
M26727-1-TTTACTGAGAGATGCC-0	M26727	M	NPSAD-161-A1	1	MG	Adapt	Adapt_HSPA1A
M26727-1-TTTCAGTTCCCATAAG-0	M26727	M	NPSAD-161-A1	1	MG	Homeo	Homeo_PICALM
M26727-2-AAGACAATCCAACCGG-1	M26727	M	NPSAD-161-A2	2	MG	Adapt	Adapt_AIF1
M26727-2-AAGCATCTCTCTCTAA-1	M26727	M	NPSAD-161-A2	2	MG	ADAM	ADAM_GPNMB
M26727-2-AATCGACTCTAGACAC-1	M26727	M	NPSAD-161-A2	2	MG	Adapt	Adapt_HIF1A
M26727-2-ACCCTTGGTAATGATG-1	M26727	M	NPSAD-161-A2	2	MG	Adapt	Adapt_HIF1A
M26727-2-ACTATCTCACCAACAT-1	M26727	M	NPSAD-161-A2	2	MG	ADAM	ADAM_GPNMB
M26727-2-ACTGATGTCCACGTCT-1	M26727	M	NPSAD-161-A2	2	MG	Adapt	Adapt_HIF1A
M26727-2-ACTTAGGGTTGGTGTT-1	M26727	M	NPSAD-161-A2	2	MG	Adapt	Adapt_AIF1
M26727-2-AGAACAAGTAGGCTCC-1	M26727	M	NPSAD-161-A2	2	MG	Adapt	Adapt_HIF1A
M26727-2-AGATCGTCACATGTTG-1	M26727	M	NPSAD-161-A2	2	MG	Adapt	Adapt_HIF1A
M26727-2-AGCCACGTCAGTGATC-1	M26727	M	NPSAD-161-A2	2	MG	Adapt	Adapt_HIF1A
M26727-2-AGGCCACCACCTGAAT-1	M26727	M	NPSAD-161-A2	2	MG	ADAM	ADAM_GPNMB
M26727-2-CACTGAACAATAGTAG-1	M26727	M	NPSAD-161-A2	2	MG	Adapt	Adapt_HSPA1A
M26727-2-CATGGTAAGAGTCTTC-1	M26727	M	NPSAD-161-A2	2	MG	Adapt	Adapt_HIF1A
M26727-2-CCACACTGTGTCGATT-1	M26727	M	NPSAD-161-A2	2	MG	Adapt	Adapt_HIF1A
M26727-2-CCTTCAGGTCCACTTC-1	M26727	M	NPSAD-161-A2	2	MG	ADAM	ADAM_GPNMB
M26727-2-CGAGTTATCCTTCTGG-1	M26727	M	NPSAD-161-A2	2	PVM	PVM	PVM_CD163
M26727-2-CGATCGGGTCCGGCAT-1	M26727	M	NPSAD-161-A2	2	MG	Adapt	Adapt_AIF1
M26727-2-CGGACACGTTATGTGC-1	M26727	M	NPSAD-161-A2	2	MG	ADAM	ADAM_GPNMB
M26727-2-CGGCAGTAGGATGAGA-1	M26727	M	NPSAD-161-A2	2	MG	ADAM	ADAM_GPNMB
M26727-2-CGTAATGAGCCTCAGC-1	M26727	M	NPSAD-161-A2	2	MG	Adapt	Adapt_HIF1A
M26727-2-CTCAGGGCAGCGATTT-1	M26727	M	NPSAD-161-A2	2	PVM	PVM	PVM_CD163
M26727-2-CTCCATGTCTCGTGAA-1	M26727	M	NPSAD-161-A2	2	MG	Adapt	Adapt_HIF1A
M26727-2-CTCCCAAAGCTGTTCA-1	M26727	M	NPSAD-161-A2	2	MG	ADAM	ADAM_GPNMB
M26727-2-CTGCATCCACTACGGC-1	M26727	M	NPSAD-161-A2	2	MG	Adapt	Adapt_HIF1A
M26727-2-CTTCTAAGTCTTACAG-1	M26727	M	NPSAD-161-A2	2	MG	ADAM	ADAM_GPNMB
M26727-2-GAGTTGTCAGCTGTTA-1	M26727	M	NPSAD-161-A2	2	MG	ADAM	ADAM_GPNMB
M26727-2-GATCATGCATACCAGT-1	M26727	M	NPSAD-161-A2	2	PVM	PVM	PVM_CD163
M26727-2-GCGGATCCATCCGTGG-1	M26727	M	NPSAD-161-A2	2	MG	Homeo	Homeo_PICALM
M26727-2-GCGGATCGTAGGCAGT-1	M26727	M	NPSAD-161-A2	2	MG	Adapt	Adapt_HIF1A
M26727-2-GCGTTTCTCGATACAC-1	M26727	M	NPSAD-161-A2	2	MG	Adapt	Adapt_HIF1A
M26727-2-GCTACCTAGGTGCTGA-1	M26727	M	NPSAD-161-A2	2	MG	Adapt	Adapt_HIF1A
M26727-2-GGAGCAACACGCGTGT-1	M26727	M	NPSAD-161-A2	2	MG	Adapt	Adapt_HSPA1A
M26727-2-GGGATCCAGGGTACAC-1	M26727	M	NPSAD-161-A2	2	PVM	PVM	PVM_CD163
M26727-2-GGGTAGAAGTGGCGAT-1	M26727	M	NPSAD-161-A2	2	PVM	PVM	PVM_CD163
M26727-2-GGGTGTCGTCCTTTGC-1	M26727	M	NPSAD-161-A2	2	MG	Adapt	Adapt_HIF1A
M26727-2-GGTGATTCACAAGCCC-1	M26727	M	NPSAD-161-A2	2	MG	Adapt	Adapt_HIF1A
M26727-2-GGTGATTTCGTAGTCA-1	M26727	M	NPSAD-161-A2	2	PVM	PVM	PVM_CD163
M26727-2-GTCTAGAAGGATACAT-1	M26727	M	NPSAD-161-A2	2	MG	Adapt	Adapt_HIF1A
M26727-2-GTGTTAGCACACTTAG-1	M26727	M	NPSAD-161-A2	2	MG	Adapt	Adapt_HSPA1A
M26727-2-GTTGTAGGTATCGAAA-1	M26727	M	NPSAD-161-A2	2	MG	exAM	exAM_ERN1
M26727-2-TAACCAGTCCCGAACG-1	M26727	M	NPSAD-161-A2	2	PVM	PVM	PVM_CD163
M26727-2-TACATTCTCACACCGG-1	M26727	M	NPSAD-161-A2	2	MG	Adapt	Adapt_HSPA1A
M26727-2-TACCTCGCAGTGGTGA-1	M26727	M	NPSAD-161-A2	2	MG	ADAM	ADAM_GPNMB
M26727-2-TCATACTAGACTTCAC-1	M26727	M	NPSAD-161-A2	2	PVM	PVM	PVM_CD163
M26727-2-TCATATCCATCCCACT-1	M26727	M	NPSAD-161-A2	2	MG	Adapt	Adapt_HIF1A
M26727-2-TGACAGTGTCGGTACC-1	M26727	M	NPSAD-161-A2	2	MG	Homeo	Homeo_PICALM
M26727-2-TTACCATGTAGCTCGC-1	M26727	M	NPSAD-161-A2	2	MG	Adapt	Adapt_HIF1A
M26727-2-TTCTCTCCATGGACAG-1	M26727	M	NPSAD-161-A2	2	MG	ADAM	ADAM_GPNMB
M26727-2-TTGGGCGAGGAGACCT-1	M26727	M	NPSAD-161-A2	2	PVM	PVM	PVM_CD163
M26727-2-TTGGTTTTCATGAGTC-1	M26727	M	NPSAD-161-A2	2	MG	Adapt	Adapt_HIF1A
M26727-2-TTTCGATCAAATGATG-1	M26727	M	NPSAD-161-A2	2	MG	Adapt	Adapt_HIF1A
M26756-2-AAACCCAAGCTTTCCC-0	M26756	M	NPSAD-20210216-A2	2	MG	Homeo	Homeo_PICALM
M26756-2-AAACGAAGTCCACGCA-0	M26756	M	NPSAD-20210216-A2	2	MG	Homeo	Homeo_FRMD4A
M26756-2-AACGGGACAAACAGGC-0	M26756	M	NPSAD-20210216-A2	2	PVM	PVM	PVM_CD163
M26756-2-ACATTTCGTTGATGTC-0	M26756	M	NPSAD-20210216-A2	2	MG	Prolif	Prolif_MKI67
M26756-2-ACGCACGCAGTAGAGC-0	M26756	M	NPSAD-20210216-A2	2	MG	Adapt	Adapt_HIST
M26756-2-ATCCGTCTCTTGTGCC-0	M26756	M	NPSAD-20210216-A2	2	MG	Homeo	Homeo_FRMD4A
M26756-2-CCAATTTGTCTGTAGT-0	M26756	M	NPSAD-20210216-A2	2	MG	Adapt	Adapt_HIST
M26756-2-CCACACTAGACCTCCG-0	M26756	M	NPSAD-20210216-A2	2	MG	Adapt	Adapt_HIST
M26756-2-CTGCATCGTATCAGCT-0	M26756	M	NPSAD-20210216-A2	2	MG	Adapt	Adapt_HIST
M26756-2-GCATCTCTCAGACCCG-0	M26756	M	NPSAD-20210216-A2	2	MG	Adapt	Adapt_HIF1A
M26756-2-GCGTTTCCACCTGCTT-0	M26756	M	NPSAD-20210216-A2	2	MG	Adapt	Adapt_HIST
M26756-2-GGAGATGAGCAAGCCA-0	M26756	M	NPSAD-20210216-A2	2	MG	Homeo	Homeo_PICALM
M26756-2-GTCGAATTCCATGCAA-0	M26756	M	NPSAD-20210216-A2	2	MG	Adapt	Adapt_TMEM163
M26756-2-GTGCACGAGGGCCTCT-0	M26756	M	NPSAD-20210216-A2	2	MG	Adapt	Adapt_HIST
M26756-2-GTGTTCCAGATGCCGA-0	M26756	M	NPSAD-20210216-A2	2	MG	Homeo	Homeo_PICALM
M26756-2-TACCTCGCAGACGATG-0	M26756	M	NPSAD-20210216-A2	2	MG	Homeo	Homeo_FRMD4A
M26756-2-TATCCTACATGGTGGA-0	M26756	M	NPSAD-20210216-A2	2	MG	Adapt	Adapt_CCL3
M26756-2-TCCGTGTTCGGCTGAC-0	M26756	M	NPSAD-20210216-A2	2	MG	Adapt	Adapt_HIST
M26756-2-TCGTAGACAATGACCT-0	M26756	M	NPSAD-20210216-A2	2	MG	Adapt	Adapt_TMEM163
M26756-2-TTCCGGTCACGCCAGT-0	M26756	M	NPSAD-20210216-A2	2	MG	Homeo	Homeo_PICALM
M26756-2-TTGAGTGTCCAGTTCC-0	M26756	M	NPSAD-20210216-A2	2	MG	Adapt	Adapt_HIF1A
M26756-2-TTGTGGATCTCCTACG-0	M26756	M	NPSAD-20210216-A2	2	MG	Adapt	Adapt_HIF1A
M26756-1-ACTATTCGTTACAGCT-1	M26756	M	NPSAD-20210216-A1	1	MG	Adapt	Adapt_HIF1A
M26756-1-AGAAATGAGGAGATAG-1	M26756	M	NPSAD-20210216-A1	1	MG	Adapt	Adapt_CCL3
M26756-1-CCTCCTCGTTTCTTAC-1	M26756	M	NPSAD-20210216-A1	1	MG	Adapt	Adapt_CCL3
M26756-1-CCTGTTGGTGAGGCAT-1	M26756	M	NPSAD-20210216-A1	1	MG	Adapt	Adapt_TMEM163
M26756-1-CGTGTCTCAACACAGG-1	M26756	M	NPSAD-20210216-A1	1	MG	exAM	exAM_ERN1
M26756-1-CTCAGAAGTCATCTAG-1	M26756	M	NPSAD-20210216-A1	1	MG	Adapt	Adapt_HIF1A
M26756-1-CTCTCGACAGTCGCTG-1	M26756	M	NPSAD-20210216-A1	1	MG	Adapt	Adapt_HIST
M26756-1-CTCTGGTGTGGGTTGA-1	M26756	M	NPSAD-20210216-A1	1	MG	Adapt	Adapt_HIST
M26756-1-GAACGTTAGTTAACGA-1	M26756	M	NPSAD-20210216-A1	1	MG	Adapt	Adapt_HIST
M26756-1-GTTCCGTCAGCGTTTA-1	M26756	M	NPSAD-20210216-A1	1	MG	Adapt	Adapt_CCL3
M26756-1-GTTGCTCCAGACAAGC-1	M26756	M	NPSAD-20210216-A1	1	MG	Prolif	Prolif_MKI67
M26756-1-TAGACTGAGTCTAACC-1	M26756	M	NPSAD-20210216-A1	1	MG	Homeo	Homeo_FRMD4A
M26756-1-TCATTTGTCGTCTAAG-1	M26756	M	NPSAD-20210216-A1	1	MG	Adapt	Adapt_HIST
M26756-1-TCCGATCCAGATCCAT-1	M26756	M	NPSAD-20210216-A1	1	MG	Homeo	Homeo_PICALM
M26756-1-TCCTCTTCACGGTCTG-1	M26756	M	NPSAD-20210216-A1	1	MG	Adapt	Adapt_HIF1A
M26756-1-TCGTGGGAGCCGGATA-1	M26756	M	NPSAD-20210216-A1	1	PVM	PVM	PVM_CD163
M26756-1-TGCCGAGAGACTCAAA-1	M26756	M	NPSAD-20210216-A1	1	MG	Homeo	Homeo_PICALM
M26756-1-TGCGGCAGTGCTGTCG-1	M26756	M	NPSAD-20210216-A1	1	MG	Adapt	Adapt_TMEM163
M26756-1-TTGACCCGTTCTCTAT-1	M26756	M	NPSAD-20210216-A1	1	MG	Homeo	Homeo_PICALM
M26772-1-AAACGCTGTTCTTAGG-0	M26772	M	NPSAD-193-C1	1	MG	Homeo	Homeo_FRMD4A
M26772-1-AAAGGATGTAGTCGGA-0	M26772	M	NPSAD-193-C1	1	MG	Homeo	Homeo_FRMD4A
M26772-1-AAAGGGCAGACGCCAA-0	M26772	M	NPSAD-193-C1	1	MG	Homeo	Homeo_PICALM
M26772-1-AAATGGACATACATCG-0	M26772	M	NPSAD-193-C1	1	MG	Homeo	Homeo_FRMD4A
M26772-1-AAATGGAGTTTCCAAG-0	M26772	M	NPSAD-193-C1	1	MG	Homeo	Homeo_PICALM
M26772-1-AACAAAGTCAGCCCAG-0	M26772	M	NPSAD-193-C1	1	MG	Homeo	Homeo_PICALM
M26772-1-AACACACTCCAAGCAT-0	M26772	M	NPSAD-193-C1	1	MG	Homeo	Homeo_FRMD4A
M26772-1-AAGTCGTAGCGTTCCG-0	M26772	M	NPSAD-193-C1	1	MG	Homeo	Homeo_FRMD4A
M26772-1-AAGTCGTGTTCACCGG-0	M26772	M	NPSAD-193-C1	1	MG	Homeo	Homeo_FRMD4A
M26772-1-AAGTGAAGTACGACTT-0	M26772	M	NPSAD-193-C1	1	MG	Homeo	Homeo_FRMD4A
M26772-1-AAGTGAATCATGTCTT-0	M26772	M	NPSAD-193-C1	1	MG	Homeo	Homeo_FRMD4A
M26772-1-AAGTTCGGTGAATTAG-0	M26772	M	NPSAD-193-C1	1	MG	Homeo	Homeo_FRMD4A
M26772-1-AATGAAGGTGCCTAAT-0	M26772	M	NPSAD-193-C1	1	MG	Homeo	Homeo_PICALM
M26772-1-ACAAGCTTCGACGTCG-0	M26772	M	NPSAD-193-C1	1	MG	Homeo	Homeo_FRMD4A
M26772-1-ACACCAATCCGGGACT-0	M26772	M	NPSAD-193-C1	1	MG	Homeo	Homeo_FRMD4A
M26772-1-ACCCTTGGTTATAGCC-0	M26772	M	NPSAD-193-C1	1	MG	Homeo	Homeo_FRMD4A
M26772-1-ACGGGTCCAGAAATTG-0	M26772	M	NPSAD-193-C1	1	MG	Prolif	Prolif_MKI67
M26772-1-ACGGGTCTCATTGCCC-0	M26772	M	NPSAD-193-C1	1	MG	Homeo	Homeo_FRMD4A
M26772-1-ACGTAACTCCGCTTAC-0	M26772	M	NPSAD-193-C1	1	MG	Homeo	Homeo_FRMD4A
M26772-1-ACTTAGGTCAGCGCAC-0	M26772	M	NPSAD-193-C1	1	MG	Homeo	Homeo_PICALM
M26772-1-ACTTCCGAGCATGCGA-0	M26772	M	NPSAD-193-C1	1	MG	Homeo	Homeo_FRMD4A
M26772-1-AGAACAAGTCCTTGTC-0	M26772	M	NPSAD-193-C1	1	MG	Homeo	Homeo_FRMD4A
M26772-1-AGAACCTAGCTCCATA-0	M26772	M	NPSAD-193-C1	1	MG	Homeo	Homeo_FRMD4A
M26772-1-AGAAGCGGTATTGGCT-0	M26772	M	NPSAD-193-C1	1	MG	Homeo	Homeo_FRMD4A
M26772-1-AGACAGGTCAGTAGGG-0	M26772	M	NPSAD-193-C1	1	MG	Homeo	Homeo_FRMD4A
M26772-1-AGATGCTTCGGCATCG-0	M26772	M	NPSAD-193-C1	1	MG	Homeo	Homeo_FRMD4A
M26772-1-AGGGAGTAGAAGTGTT-0	M26772	M	NPSAD-193-C1	1	MG	Homeo	Homeo_FRMD4A
M26772-1-AGTAACCGTATGCAAA-0	M26772	M	NPSAD-193-C1	1	MG	Homeo	Homeo_FRMD4A
M26772-1-AGTGATCTCGCTAATG-0	M26772	M	NPSAD-193-C1	1	MG	Homeo	Homeo_FRMD4A
M26772-1-AGTGTTGGTTAGGGAC-0	M26772	M	NPSAD-193-C1	1	MG	Homeo	Homeo_FRMD4A
M26772-1-ATCACTTGTCGCGTTG-0	M26772	M	NPSAD-193-C1	1	MG	exAM	exAM_ERN1
M26772-1-ATCGATGTCGCTCTCA-0	M26772	M	NPSAD-193-C1	1	MG	Homeo	Homeo_FRMD4A
M26772-1-ATGATCGCAATTGCGT-0	M26772	M	NPSAD-193-C1	1	MG	Homeo	Homeo_FRMD4A
M26772-1-ATTCAGGCACCCGTAG-0	M26772	M	NPSAD-193-C1	1	MG	Homeo	Homeo_FRMD4A
M26772-1-ATTCTTGTCGGTCATA-0	M26772	M	NPSAD-193-C1	1	MG	Adapt	Adapt_AIF1
M26772-1-CAACGATTCCAACTGA-0	M26772	M	NPSAD-193-C1	1	MG	Homeo	Homeo_FRMD4A
M26772-1-CAAGACTCAAGCGATG-0	M26772	M	NPSAD-193-C1	1	MG	Homeo	Homeo_FRMD4A
M26772-1-CACATGACATGGGTCC-0	M26772	M	NPSAD-193-C1	1	MG	Homeo	Homeo_FRMD4A
M26772-1-CAGGCCAAGAGTCTTC-0	M26772	M	NPSAD-193-C1	1	MG	Homeo	Homeo_FRMD4A
M26772-1-CAGTGCGAGTGCAGCA-0	M26772	M	NPSAD-193-C1	1	MG	Homeo	Homeo_FRMD4A
M26772-1-CATCGTCAGGAATTAC-0	M26772	M	NPSAD-193-C1	1	MG	Homeo	Homeo_FRMD4A
M26772-1-CATGCCTAGGCCTGCT-0	M26772	M	NPSAD-193-C1	1	MG	Homeo	Homeo_FRMD4A
M26772-1-CATTGTTCAAGGAGTC-0	M26772	M	NPSAD-193-C1	1	MG	Homeo	Homeo_FRMD4A
M26772-1-CCAATGAGTTAGGAGC-0	M26772	M	NPSAD-193-C1	1	MG	Homeo	Homeo_FRMD4A
M26772-1-CCACTTGCATACTGTG-0	M26772	M	NPSAD-193-C1	1	MG	Homeo	Homeo_PICALM
M26772-1-CCCGAAGTCACACCGG-0	M26772	M	NPSAD-193-C1	1	PVM	PVM	PVM_CD163
M26772-1-CGGACACAGTATGAGT-0	M26772	M	NPSAD-193-C1	1	MG	Adapt	Adapt_TMEM163
M26772-1-CGGGACTGTAACCAGG-0	M26772	M	NPSAD-193-C1	1	MG	Homeo	Homeo_FRMD4A
M26772-1-CGTCAAAGTCACATTG-0	M26772	M	NPSAD-193-C1	1	MG	Homeo	Homeo_FRMD4A
M26772-1-CGTCAAATCTGGTGGC-0	M26772	M	NPSAD-193-C1	1	MG	Homeo	Homeo_PICALM
M26772-1-CGTGTCTAGGTACATA-0	M26772	M	NPSAD-193-C1	1	MG	Adapt	Adapt_HIST
M26772-1-CTAACCCAGATTCGAA-0	M26772	M	NPSAD-193-C1	1	MG	Prolif	Prolif_MKI67
M26772-1-CTCCTCCGTTATGGTC-0	M26772	M	NPSAD-193-C1	1	MG	Homeo	Homeo_FRMD4A
M26772-1-CTCGAGGCACATAGCT-0	M26772	M	NPSAD-193-C1	1	MG	Homeo	Homeo_FRMD4A
M26772-1-CTCTCAGAGGTGATCG-0	M26772	M	NPSAD-193-C1	1	PVM	PVM	PVM_CD163
M26772-1-CTGCTCAGTCGTCAGC-0	M26772	M	NPSAD-193-C1	1	MG	Homeo	Homeo_PICALM
M26772-1-CTGTGGGCAGAGTGAC-0	M26772	M	NPSAD-193-C1	1	MG	Homeo	Homeo_FRMD4A
M26772-1-CTTACCGGTTAAGAAC-0	M26772	M	NPSAD-193-C1	1	MG	Homeo	Homeo_FRMD4A
M26772-1-GAAGCCCCACCGGTCA-0	M26772	M	NPSAD-193-C1	1	MG	Homeo	Homeo_PICALM
M26772-1-GAATCGTAGACCTGGA-0	M26772	M	NPSAD-193-C1	1	MG	Homeo	Homeo_FRMD4A
M26772-1-GACCCTTAGCGTATGG-0	M26772	M	NPSAD-193-C1	1	MG	Adapt	Adapt_HIST
M26772-1-GACTTCCCAATAACCC-0	M26772	M	NPSAD-193-C1	1	MG	Homeo	Homeo_FRMD4A
M26772-1-GAGACCCGTCCATAGT-0	M26772	M	NPSAD-193-C1	1	PVM	PVM	PVM_CD163
M26772-1-GAGAGGTGTCATGACT-0	M26772	M	NPSAD-193-C1	1	MG	Adapt	Adapt_HIST
M26772-1-GAGCTGCTCCCAGGAC-0	M26772	M	NPSAD-193-C1	1	MG	Adapt	Adapt_TMEM163
M26772-1-GAGGCCTAGTACAGCG-0	M26772	M	NPSAD-193-C1	1	MG	Homeo	Homeo_FRMD4A
M26772-1-GAGTTGTAGCAATTAG-0	M26772	M	NPSAD-193-C1	1	MG	Homeo	Homeo_FRMD4A
M26772-1-GATCACATCTCTTGCG-0	M26772	M	NPSAD-193-C1	1	MG	Adapt	Adapt_HIST
M26772-1-GATCAGTGTTGTACGT-0	M26772	M	NPSAD-193-C1	1	MG	Homeo	Homeo_PICALM
M26772-1-GATTCGACACGACAGA-0	M26772	M	NPSAD-193-C1	1	MG	Homeo	Homeo_FRMD4A
M26772-1-GATTCTTAGTGCAACG-0	M26772	M	NPSAD-193-C1	1	MG	Homeo	Homeo_FRMD4A
M26772-1-GCATCTCAGGGACTGT-0	M26772	M	NPSAD-193-C1	1	MG	Homeo	Homeo_FRMD4A
M26772-1-GCATCTCGTATCGTAC-0	M26772	M	NPSAD-193-C1	1	MG	Homeo	Homeo_FRMD4A
M26772-1-GCCATTCGTAGCGTAG-0	M26772	M	NPSAD-193-C1	1	MG	Prolif	Prolif_MKI67
M26772-1-GCGTGCACAAAGGGTC-0	M26772	M	NPSAD-193-C1	1	MG	Homeo	Homeo_PICALM
M26772-1-GCGTTTCTCGCCAATA-0	M26772	M	NPSAD-193-C1	1	MG	Homeo	Homeo_FRMD4A
M26772-1-GGCTTGGGTTGAGAGC-0	M26772	M	NPSAD-193-C1	1	MG	Homeo	Homeo_FRMD4A
M26772-1-GGTAATCCACAAATAG-0	M26772	M	NPSAD-193-C1	1	MG	Adapt	Adapt_CCL3
M26772-1-GTAATGCCATCCCACT-0	M26772	M	NPSAD-193-C1	1	MG	Homeo	Homeo_PICALM
M26772-1-GTAGTACTCGGTCGAC-0	M26772	M	NPSAD-193-C1	1	MG	Homeo	Homeo_FRMD4A
M26772-1-GTATTTCCAGCCTATA-0	M26772	M	NPSAD-193-C1	1	MG	Homeo	Homeo_FRMD4A
M26772-1-GTCATGATCTCTGAGA-0	M26772	M	NPSAD-193-C1	1	MG	Adapt	Adapt_HIST
M26772-1-GTCGTTCCACTCAAGT-0	M26772	M	NPSAD-193-C1	1	MG	Homeo	Homeo_FRMD4A
M26772-1-GTGAGCCTCACCTTGC-0	M26772	M	NPSAD-193-C1	1	MG	Homeo	Homeo_FRMD4A
M26772-1-GTGGTTACATAGATGA-0	M26772	M	NPSAD-193-C1	1	MG	Adapt	Adapt_HIST
M26772-1-GTTACCCGTACGGATG-0	M26772	M	NPSAD-193-C1	1	MG	Adapt	Adapt_HIST
M26772-1-GTTAGACTCATTCACT-0	M26772	M	NPSAD-193-C1	1	MG	Adapt	Adapt_TMEM163
M26772-1-TACACCCAGGAGACCT-0	M26772	M	NPSAD-193-C1	1	MG	Adapt	Adapt_HIST
M26772-1-TACACCCTCGACTCCT-0	M26772	M	NPSAD-193-C1	1	MG	Homeo	Homeo_PICALM
M26772-1-TAGACTGAGCCGTTGC-0	M26772	M	NPSAD-193-C1	1	MG	Homeo	Homeo_FRMD4A
M26772-1-TAGTGCAGTGAGTAAT-0	M26772	M	NPSAD-193-C1	1	MG	Prolif	Prolif_MKI67
M26772-1-TCATGGATCAAGAAAC-0	M26772	M	NPSAD-193-C1	1	MG	Adapt	Adapt_HIST
M26772-1-TCCACGTTCTTGATTC-0	M26772	M	NPSAD-193-C1	1	MG	Homeo	Homeo_PICALM
M26772-1-TCCGTGTTCGAGAGCA-0	M26772	M	NPSAD-193-C1	1	MG	Homeo	Homeo_PICALM
M26772-1-TCGAAGTGTGGCTTAT-0	M26772	M	NPSAD-193-C1	1	MG	Homeo	Homeo_PICALM
M26772-1-TCTTCCTTCAAGATAG-0	M26772	M	NPSAD-193-C1	1	MG	Homeo	Homeo_FRMD4A
M26772-1-TGACGCGAGCACCAGA-0	M26772	M	NPSAD-193-C1	1	MG	Adapt	Adapt_HIST
M26772-1-TGATCAGCAACCGTAT-0	M26772	M	NPSAD-193-C1	1	MG	Homeo	Homeo_FRMD4A
M26772-1-TGATGCAAGCTATCCA-0	M26772	M	NPSAD-193-C1	1	MG	Prolif	Prolif_MKI67
M26772-1-TGCAGGCCATGCCATA-0	M26772	M	NPSAD-193-C1	1	MG	Homeo	Homeo_FRMD4A
M26772-1-TGCATCCTCCGTGACG-0	M26772	M	NPSAD-193-C1	1	MG	Homeo	Homeo_FRMD4A
M26772-1-TGCTCCAAGCTAGAGC-0	M26772	M	NPSAD-193-C1	1	MG	Adapt	Adapt_HIST
M26772-1-TGCTTCGTCCGATTAG-0	M26772	M	NPSAD-193-C1	1	MG	Adapt	Adapt_HIST
M26772-1-TGGGTTAAGAGTTCGG-0	M26772	M	NPSAD-193-C1	1	MG	Homeo	Homeo_FRMD4A
M26772-1-TGTACAGGTCAACGCC-0	M26772	M	NPSAD-193-C1	1	MG	Homeo	Homeo_FRMD4A
M26772-1-TGTACAGTCAGGACAG-0	M26772	M	NPSAD-193-C1	1	MG	Adapt	Adapt_HIST
M26772-1-TGTTCTATCCTGTAAG-0	M26772	M	NPSAD-193-C1	1	MG	Homeo	Homeo_FRMD4A
M26772-1-TGTTGAGGTCCAATCA-0	M26772	M	NPSAD-193-C1	1	MG	Homeo	Homeo_FRMD4A
M26772-1-TTACAGGGTCCGACGT-0	M26772	M	NPSAD-193-C1	1	MG	Homeo	Homeo_FRMD4A
M26772-1-TTACGTTCACGTCGTG-0	M26772	M	NPSAD-193-C1	1	MG	Homeo	Homeo_PICALM
M26772-1-TTCGGTCGTGAACGGT-0	M26772	M	NPSAD-193-C1	1	MG	Homeo	Homeo_FRMD4A
M26772-1-TTCGGTCGTGTATACC-0	M26772	M	NPSAD-193-C1	1	MG	Homeo	Homeo_FRMD4A
M26772-1-TTCTAACAGACGGATC-0	M26772	M	NPSAD-193-C1	1	MG	Homeo	Homeo_FRMD4A
M26772-1-TTCTCTCAGTTTCGAC-0	M26772	M	NPSAD-193-C1	1	MG	Homeo	Homeo_FRMD4A
M26772-1-TTGCATTCAGGCCCTA-0	M26772	M	NPSAD-193-C1	1	MG	Adapt	Adapt_HIST
M26772-1-TTGTTGTTCACCTTAT-0	M26772	M	NPSAD-193-C1	1	MG	Homeo	Homeo_FRMD4A
M26772-1-TTTACCATCAATCCAG-0	M26772	M	NPSAD-193-C1	1	MG	Homeo	Homeo_FRMD4A
M26772-1-TTTCACAGTCGCATTA-0	M26772	M	NPSAD-193-C1	1	MG	Homeo	Homeo_FRMD4A
M26772-1-TTTCATGTCCTATTTG-0	M26772	M	NPSAD-193-C1	1	MG	Homeo	Homeo_PICALM
M26772-1-TTTGACTCAGCTACCG-0	M26772	M	NPSAD-193-C1	1	MG	Homeo	Homeo_FRMD4A
M26772-1-TTTGGAGGTACCTAGT-0	M26772	M	NPSAD-193-C1	1	MG	Homeo	Homeo_FRMD4A
M26792-1-AAAGAACGTCACTCTC-0	M26792	M	NPSAD-20210121-A1	1	MG	Homeo	Homeo_PICALM
M26792-1-AAATGGACATGGAAGC-0	M26792	M	NPSAD-20210121-A1	1	MG	Homeo	Homeo_PICALM
M26792-1-AACCACACAACGTAAA-0	M26792	M	NPSAD-20210121-A1	1	MG	Homeo	Homeo_PICALM
M26792-1-AAGCATCTCAAGTGTC-0	M26792	M	NPSAD-20210121-A1	1	MG	Homeo	Homeo_FRMD4A
M26792-1-AAGTGAAGTTCTCCAC-0	M26792	M	NPSAD-20210121-A1	1	MG	Homeo	Homeo_PICALM
M26792-1-AATGACCCACTCGATA-0	M26792	M	NPSAD-20210121-A1	1	MG	Homeo	Homeo_FRMD4A
M26792-1-ACACCAACATCAGTCA-0	M26792	M	NPSAD-20210121-A1	1	MG	Homeo	Homeo_PICALM
M26792-1-ACAGAAACAACTCCAA-0	M26792	M	NPSAD-20210121-A1	1	PVM	PVM	PVM_CD163
M26792-1-ACAGAAATCACCTTGC-0	M26792	M	NPSAD-20210121-A1	1	MG	Homeo	Homeo_FRMD4A
M26792-1-ACCTACCCAGTTCACA-0	M26792	M	NPSAD-20210121-A1	1	MG	Homeo	Homeo_PICALM
M26792-1-ACGTAGTAGGGCGAGA-0	M26792	M	NPSAD-20210121-A1	1	MG	Homeo	Homeo_PICALM
M26792-1-ACTATGGAGCCTCCAG-0	M26792	M	NPSAD-20210121-A1	1	MG	Homeo	Homeo_PICALM
M26792-1-ACTGTGAAGTCAGAGC-0	M26792	M	NPSAD-20210121-A1	1	MG	Adapt	Adapt_HIST
M26792-1-ACTGTGACACAGCGCT-0	M26792	M	NPSAD-20210121-A1	1	MG	Homeo	Homeo_FRMD4A
M26792-1-AGAACCTCAAAGGTTA-0	M26792	M	NPSAD-20210121-A1	1	MG	Adapt	Adapt_HIST
M26792-1-AGAACCTGTGGACTAG-0	M26792	M	NPSAD-20210121-A1	1	MG	Homeo	Homeo_PICALM
M26792-1-AGACCATCATGACTAC-0	M26792	M	NPSAD-20210121-A1	1	MG	Homeo	Homeo_PICALM
M26792-1-AGCTACACAAGCGAGT-0	M26792	M	NPSAD-20210121-A1	1	MG	Homeo	Homeo_PICALM
M26792-1-AGGGCTCAGGATTTGA-0	M26792	M	NPSAD-20210121-A1	1	MG	Homeo	Homeo_PICALM
M26792-1-AGGTCATCACAACGCC-0	M26792	M	NPSAD-20210121-A1	1	MG	Homeo	Homeo_FRMD4A
M26792-1-AGGTCATCACGCTATA-0	M26792	M	NPSAD-20210121-A1	1	MG	Homeo	Homeo_PICALM
M26792-1-AGTACCATCATTATCC-0	M26792	M	NPSAD-20210121-A1	1	MG	Adapt	Adapt_HIST
M26792-1-AGTAGTCGTATCGAGG-0	M26792	M	NPSAD-20210121-A1	1	MG	Homeo	Homeo_PICALM
M26792-1-AGTGTTGTCTTGGAAC-0	M26792	M	NPSAD-20210121-A1	1	MG	Homeo	Homeo_FRMD4A
M26792-1-ATCACGAAGGTTACCT-0	M26792	M	NPSAD-20210121-A1	1	MG	Homeo	Homeo_PICALM
M26792-1-ATCCACCGTTGGGACA-0	M26792	M	NPSAD-20210121-A1	1	MG	Homeo	Homeo_PICALM
M26792-1-ATCCACCTCAGTCTTT-0	M26792	M	NPSAD-20210121-A1	1	MG	Homeo	Homeo_PICALM
M26792-1-ATGACCACAGAACTTC-0	M26792	M	NPSAD-20210121-A1	1	MG	Homeo	Homeo_PICALM
M26792-1-ATTACTCCATCCTTGC-0	M26792	M	NPSAD-20210121-A1	1	MG	Adapt	Adapt_HIST
M26792-1-ATTCACTGTTTACGTG-0	M26792	M	NPSAD-20210121-A1	1	MG	Homeo	Homeo_PICALM
M26792-1-ATTCAGGAGATCCCGC-0	M26792	M	NPSAD-20210121-A1	1	MG	Homeo	Homeo_PICALM
M26792-1-CAACCTCCACAGCGCT-0	M26792	M	NPSAD-20210121-A1	1	MG	Adapt	Adapt_CCL3
M26792-1-CAAGAGGGTCGAGATG-0	M26792	M	NPSAD-20210121-A1	1	MG	Homeo	Homeo_PICALM
M26792-1-CACCAAATCGCTACGG-0	M26792	M	NPSAD-20210121-A1	1	MG	Homeo	Homeo_PICALM
M26792-1-CAGCAGCCACGACGCT-0	M26792	M	NPSAD-20210121-A1	1	PVM	PVM	PVM_CD163
M26792-1-CAGTTCCGTTGTTGTG-0	M26792	M	NPSAD-20210121-A1	1	MG	Homeo	Homeo_PICALM
M26792-1-CATAGACAGATAACGT-0	M26792	M	NPSAD-20210121-A1	1	MG	Homeo	Homeo_PICALM
M26792-1-CATTGCCCAAGGTCGA-0	M26792	M	NPSAD-20210121-A1	1	MG	ADAM	ADAM_GPNMB
M26792-1-CATTGCCTCTATACTC-0	M26792	M	NPSAD-20210121-A1	1	MG	Homeo	Homeo_PICALM
M26792-1-CCACTTGAGCAAATGT-0	M26792	M	NPSAD-20210121-A1	1	MG	Homeo	Homeo_FRMD4A
M26792-1-CCGAACGCACCCTTGT-0	M26792	M	NPSAD-20210121-A1	1	MG	Homeo	Homeo_FRMD4A
M26792-1-CCGGTAGGTTGGAGAC-0	M26792	M	NPSAD-20210121-A1	1	MG	ADAM	ADAM_GPNMB
M26792-1-CCGGTGATCATTACTC-0	M26792	M	NPSAD-20210121-A1	1	MG	Homeo	Homeo_PICALM
M26792-1-CCTCCAAGTCCTCAGG-0	M26792	M	NPSAD-20210121-A1	1	MG	Homeo	Homeo_PICALM
M26792-1-CCTCTCCCACACGGTC-0	M26792	M	NPSAD-20210121-A1	1	MG	Homeo	Homeo_PICALM
M26792-1-CCTGCATCAGAGAATT-0	M26792	M	NPSAD-20210121-A1	1	MG	Homeo	Homeo_PICALM
M26792-1-CGAGGAATCCTCTAAT-0	M26792	M	NPSAD-20210121-A1	1	MG	Homeo	Homeo_PICALM
M26792-1-CGATGCGAGGATTTAG-0	M26792	M	NPSAD-20210121-A1	1	MG	Homeo	Homeo_PICALM
M26792-1-CGATGCGTCCGATCTC-0	M26792	M	NPSAD-20210121-A1	1	MG	Homeo	Homeo_PICALM
M26792-1-CGCAGGTAGTAAATGC-0	M26792	M	NPSAD-20210121-A1	1	MG	Homeo	Homeo_PICALM
M26792-1-CGCATGGAGTTCAACC-0	M26792	M	NPSAD-20210121-A1	1	MG	Homeo	Homeo_PICALM
M26792-1-CGGAACCCATCCGGTG-0	M26792	M	NPSAD-20210121-A1	1	MG	Homeo	Homeo_PICALM
M26792-1-CGGAATTAGTCATGCT-0	M26792	M	NPSAD-20210121-A1	1	MG	Homeo	Homeo_PICALM
M26792-1-CGTCCATAGTCAGCCC-0	M26792	M	NPSAD-20210121-A1	1	MG	Homeo	Homeo_FRMD4A
M26792-1-CTACCTGTCACTCCGT-0	M26792	M	NPSAD-20210121-A1	1	MG	Homeo	Homeo_PICALM
M26792-1-CTACGGGGTCTTTCAT-0	M26792	M	NPSAD-20210121-A1	1	MG	ADAM	ADAM_GPNMB
M26792-1-CTAGACATCTCGGTAA-0	M26792	M	NPSAD-20210121-A1	1	MG	Homeo	Homeo_PICALM
M26792-1-CTATCCGGTATTTCCT-0	M26792	M	NPSAD-20210121-A1	1	MG	Homeo	Homeo_PICALM
M26792-1-CTATCCGGTCTGTAGT-0	M26792	M	NPSAD-20210121-A1	1	MG	Homeo	Homeo_FRMD4A
M26792-1-CTATCTAAGTGCAGGT-0	M26792	M	NPSAD-20210121-A1	1	MG	Homeo	Homeo_PICALM
M26792-1-CTCAAGATCACCTGTC-0	M26792	M	NPSAD-20210121-A1	1	MG	Homeo	Homeo_PICALM
M26792-1-CTCAGTCAGTTTGTCG-0	M26792	M	NPSAD-20210121-A1	1	MG	Homeo	Homeo_PICALM
M26792-1-CTCAGTCGTAGCTAAA-0	M26792	M	NPSAD-20210121-A1	1	MG	ADAM	ADAM_GPNMB
M26792-1-CTCATCGTCCTCAGAA-0	M26792	M	NPSAD-20210121-A1	1	MG	Homeo	Homeo_PICALM
M26792-1-CTCCAACAGAGCCGAT-0	M26792	M	NPSAD-20210121-A1	1	MG	Homeo	Homeo_FRMD4A
M26792-1-CTCCGATAGGTCATTC-0	M26792	M	NPSAD-20210121-A1	1	MG	Homeo	Homeo_PICALM
M26792-1-CTCTCGACACCTCGTT-0	M26792	M	NPSAD-20210121-A1	1	MG	Homeo	Homeo_PICALM
M26792-1-CTGATCCGTCCGACGT-0	M26792	M	NPSAD-20210121-A1	1	MG	Homeo	Homeo_FRMD4A
M26792-1-CTGATCCGTGGGATTG-0	M26792	M	NPSAD-20210121-A1	1	MG	Adapt	Adapt_HIST
M26792-1-CTGCAGGCAAATCAAG-0	M26792	M	NPSAD-20210121-A1	1	MG	Homeo	Homeo_PICALM
M26792-1-CTGCATCAGGGAACAA-0	M26792	M	NPSAD-20210121-A1	1	MG	Homeo	Homeo_FRMD4A
M26792-1-CTTCCGAGTTGTAGCT-0	M26792	M	NPSAD-20210121-A1	1	MG	Homeo	Homeo_PICALM
M26792-1-CTTGAGATCCCTTGTG-0	M26792	M	NPSAD-20210121-A1	1	MG	Adapt	Adapt_HIST
M26792-1-CTTGATTAGGCTAACG-0	M26792	M	NPSAD-20210121-A1	1	MG	Homeo	Homeo_FRMD4A
M26792-1-GAAGGGTGTACAGTAA-0	M26792	M	NPSAD-20210121-A1	1	MG	Homeo	Homeo_FRMD4A
M26792-1-GACCGTGTCCTGTAAG-0	M26792	M	NPSAD-20210121-A1	1	MG	Homeo	Homeo_PICALM
M26792-1-GACTCAATCGTTCGCT-0	M26792	M	NPSAD-20210121-A1	1	MG	Homeo	Homeo_FRMD4A
M26792-1-GACTTCCCATAGAGGC-0	M26792	M	NPSAD-20210121-A1	1	MG	Homeo	Homeo_PICALM
M26792-1-GAGACTTGTGTCGATT-0	M26792	M	NPSAD-20210121-A1	1	MG	Homeo	Homeo_PICALM
M26792-1-GAGTTTGCACCAGTTA-0	M26792	M	NPSAD-20210121-A1	1	MG	Homeo	Homeo_PICALM
M26792-1-GATCACACATTCTCCG-0	M26792	M	NPSAD-20210121-A1	1	MG	Homeo	Homeo_PICALM
M26792-1-GATCATGCATTGAGGG-0	M26792	M	NPSAD-20210121-A1	1	MG	Homeo	Homeo_PICALM
M26792-1-GCAGCCACATCATTTC-0	M26792	M	NPSAD-20210121-A1	1	MG	Homeo	Homeo_PICALM
M26792-1-GCAGTTATCACTGGTA-0	M26792	M	NPSAD-20210121-A1	1	MG	Homeo	Homeo_PICALM
M26792-1-GCCAGCAAGAGGTTTA-0	M26792	M	NPSAD-20210121-A1	1	MG	Homeo	Homeo_PICALM
M26792-1-GCCATGGGTAAGATCA-0	M26792	M	NPSAD-20210121-A1	1	MG	ADAM	ADAM_GPNMB
M26792-1-GGAGATGCAACGATCT-0	M26792	M	NPSAD-20210121-A1	1	MG	Homeo	Homeo_PICALM
M26792-1-GGAGATGGTATCAGGG-0	M26792	M	NPSAD-20210121-A1	1	MG	Homeo	Homeo_PICALM
M26792-1-GGCTGTGTCCTCTCTT-0	M26792	M	NPSAD-20210121-A1	1	MG	Homeo	Homeo_PICALM
M26792-1-GGCTTGGAGTAGTCCT-0	M26792	M	NPSAD-20210121-A1	1	MG	ADAM	ADAM_GPNMB
M26792-1-GGGTAGAGTCGCACGT-0	M26792	M	NPSAD-20210121-A1	1	MG	Homeo	Homeo_FRMD4A
M26792-1-GGGTATTCACAGAAGC-0	M26792	M	NPSAD-20210121-A1	1	PVM	PVM	PVM_CD163
M26792-1-GTAACCATCCCTGGTT-0	M26792	M	NPSAD-20210121-A1	1	MG	Homeo	Homeo_FRMD4A
M26792-1-GTAATGCAGCTGACCC-0	M26792	M	NPSAD-20210121-A1	1	PVM	PVM	PVM_CD163
M26792-1-GTAATGCTCCATCTAT-0	M26792	M	NPSAD-20210121-A1	1	MG	Homeo	Homeo_PICALM
M26792-1-GTAGCTAAGCAGCGAT-0	M26792	M	NPSAD-20210121-A1	1	MG	Homeo	Homeo_FRMD4A
M26792-1-GTCGCGATCTTGTTAC-0	M26792	M	NPSAD-20210121-A1	1	MG	ADAM	ADAM_GPNMB
M26792-1-GTCTGTCGTGCCTTTC-0	M26792	M	NPSAD-20210121-A1	1	MG	Homeo	Homeo_PICALM
M26792-1-GTGACGCGTGACAGGT-0	M26792	M	NPSAD-20210121-A1	1	MG	Homeo	Homeo_PICALM
M26792-1-GTGGAGATCAGGAAGC-0	M26792	M	NPSAD-20210121-A1	1	MG	Homeo	Homeo_FRMD4A
M26792-1-GTGGTTACACTACAGT-0	M26792	M	NPSAD-20210121-A1	1	MG	Homeo	Homeo_PICALM
M26792-1-GTGTTCCTCACTGTCC-0	M26792	M	NPSAD-20210121-A1	1	MG	Homeo	Homeo_PICALM
M26792-1-GTTCTATGTGGACAGT-0	M26792	M	NPSAD-20210121-A1	1	MG	Homeo	Homeo_PICALM
M26792-1-TAGACCACAGAGTCAG-0	M26792	M	NPSAD-20210121-A1	1	MG	Adapt	Adapt_HIST
M26792-1-TAGGAGGTCTTGCGCT-0	M26792	M	NPSAD-20210121-A1	1	MG	Homeo	Homeo_PICALM
M26792-1-TATTGCTAGGCTTAGG-0	M26792	M	NPSAD-20210121-A1	1	PVM	PVM	PVM_CD163
M26792-1-TATTGGGGTCCTCATC-0	M26792	M	NPSAD-20210121-A1	1	MG	Homeo	Homeo_PICALM
M26792-1-TCAAGACCATTCTCTA-0	M26792	M	NPSAD-20210121-A1	1	MG	Homeo	Homeo_PICALM
M26792-1-TCAGGTATCATGGTAC-0	M26792	M	NPSAD-20210121-A1	1	MG	Homeo	Homeo_PICALM
M26792-1-TCAGTCCGTTGCCAAT-0	M26792	M	NPSAD-20210121-A1	1	MG	Homeo	Homeo_FRMD4A
M26792-1-TCAGTTTGTCCGAAGA-0	M26792	M	NPSAD-20210121-A1	1	MG	Homeo	Homeo_FRMD4A
M26792-1-TCATGGAGTCCCGTGA-0	M26792	M	NPSAD-20210121-A1	1	MG	Homeo	Homeo_FRMD4A
M26792-1-TCATTCAGTACCATAC-0	M26792	M	NPSAD-20210121-A1	1	MG	Homeo	Homeo_PICALM
M26792-1-TCCTCTTTCATCGTAG-0	M26792	M	NPSAD-20210121-A1	1	MG	ADAM	ADAM_GPNMB
M26792-1-TCGACCTTCAGTCAGT-0	M26792	M	NPSAD-20210121-A1	1	MG	Homeo	Homeo_FRMD4A
M26792-1-TCGCACTCACGCTGTG-0	M26792	M	NPSAD-20210121-A1	1	MG	Homeo	Homeo_PICALM
M26792-1-TCGCTTGTCGTTCCTG-0	M26792	M	NPSAD-20210121-A1	1	MG	Homeo	Homeo_PICALM
M26792-1-TCTTCCTCAAATCCCA-0	M26792	M	NPSAD-20210121-A1	1	MG	Homeo	Homeo_FRMD4A
M26792-1-TGAGGAGGTGTTGACT-0	M26792	M	NPSAD-20210121-A1	1	MG	Homeo	Homeo_PICALM
M26792-1-TGAGGGACAATCGCGC-0	M26792	M	NPSAD-20210121-A1	1	MG	Homeo	Homeo_PICALM
M26792-1-TGAGGTTTCGGCCCAA-0	M26792	M	NPSAD-20210121-A1	1	MG	Homeo	Homeo_PICALM
M26792-1-TGATGCAGTGATAGTA-0	M26792	M	NPSAD-20210121-A1	1	MG	Adapt	Adapt_HIST
M26792-1-TGATTCTTCATTATCC-0	M26792	M	NPSAD-20210121-A1	1	MG	Homeo	Homeo_FRMD4A
M26792-1-TGCTTCGGTGTATCCA-0	M26792	M	NPSAD-20210121-A1	1	PVM	PVM	PVM_CD163
M26792-1-TGGGATTTCCCTCTTT-0	M26792	M	NPSAD-20210121-A1	1	MG	ADAM	ADAM_GPNMB
M26792-1-TGTCCACTCAAGCTTG-0	M26792	M	NPSAD-20210121-A1	1	MG	Homeo	Homeo_PICALM
M26792-1-TGTGTGACAAGAGATT-0	M26792	M	NPSAD-20210121-A1	1	MG	Homeo	Homeo_PICALM
M26792-1-TGTTGGACACCGCTGA-0	M26792	M	NPSAD-20210121-A1	1	MG	ADAM	ADAM_GPNMB
M26792-1-TTACGCCCAGTCGGAA-0	M26792	M	NPSAD-20210121-A1	1	MG	Homeo	Homeo_FRMD4A
M26792-1-TTCACGCAGATTGATG-0	M26792	M	NPSAD-20210121-A1	1	MG	Homeo	Homeo_PICALM
M26792-1-TTCATGTCAGGTTCGC-0	M26792	M	NPSAD-20210121-A1	1	PVM	PVM	PVM_CD163
M26792-1-TTCTAGTGTTTGCAGT-0	M26792	M	NPSAD-20210121-A1	1	MG	ADAM	ADAM_GPNMB
M26792-1-TTGCTGCGTACTTGTG-0	M26792	M	NPSAD-20210121-A1	1	MG	Homeo	Homeo_FRMD4A
M26792-1-TTGTTCAGTCTGATCA-0	M26792	M	NPSAD-20210121-A1	1	MG	Homeo	Homeo_FRMD4A
M26792-1-TTTCACATCCTTCACG-0	M26792	M	NPSAD-20210121-A1	1	MG	Homeo	Homeo_PICALM
M26792-1-TTTGGAGGTGTTCATG-0	M26792	M	NPSAD-20210121-A1	1	MG	Homeo	Homeo_PICALM
M26792-2-AAACGAAAGGCTGGAT-1	M26792	M	NPSAD-20210121-A2	2	MG	Homeo	Homeo_PICALM
M26792-2-AAAGGGCCAGCCTATA-1	M26792	M	NPSAD-20210121-A2	2	MG	Homeo	Homeo_PICALM
M26792-2-AACAACCAGCAGAAAG-1	M26792	M	NPSAD-20210121-A2	2	MG	Homeo	Homeo_PICALM
M26792-2-AAGAACATCCACGTCT-1	M26792	M	NPSAD-20210121-A2	2	MG	Homeo	Homeo_PICALM
M26792-2-AAGGTAACAGTTGAAA-1	M26792	M	NPSAD-20210121-A2	2	MG	ADAM	ADAM_GPNMB
M26792-2-AATCGTGGTCCCTAAA-1	M26792	M	NPSAD-20210121-A2	2	MG	Homeo	Homeo_PICALM
M26792-2-AATGGAAAGACCAAGC-1	M26792	M	NPSAD-20210121-A2	2	MG	Prolif	Prolif_MKI67
M26792-2-ACAGCCGAGTGGCAGT-1	M26792	M	NPSAD-20210121-A2	2	MG	Homeo	Homeo_FRMD4A
M26792-2-ACAGCCGCAAGTGGCA-1	M26792	M	NPSAD-20210121-A2	2	MG	Homeo	Homeo_FRMD4A
M26792-2-ACAGGGACAACAGCCC-1	M26792	M	NPSAD-20210121-A2	2	MG	Homeo	Homeo_FRMD4A
M26792-2-ACCAACAAGTTACGGG-1	M26792	M	NPSAD-20210121-A2	2	MG	Adapt	Adapt_HIST
M26792-2-ACCCTCAAGATTAGTG-1	M26792	M	NPSAD-20210121-A2	2	MG	Homeo	Homeo_PICALM
M26792-2-ACGGAAGTCCATGATG-1	M26792	M	NPSAD-20210121-A2	2	MG	ADAM	ADAM_GPNMB
M26792-2-ACGTACAGTATTGAGA-1	M26792	M	NPSAD-20210121-A2	2	MG	Adapt	Adapt_HIST
M26792-2-ACGTTCCGTGCAGATG-1	M26792	M	NPSAD-20210121-A2	2	MG	Homeo	Homeo_PICALM
M26792-2-ACTATCTAGTCCGCGT-1	M26792	M	NPSAD-20210121-A2	2	MG	Homeo	Homeo_PICALM
M26792-2-ACTATGGCATAACTCG-1	M26792	M	NPSAD-20210121-A2	2	MG	ADAM	ADAM_GPNMB
M26792-2-AGACCATAGGAGAATG-1	M26792	M	NPSAD-20210121-A2	2	MG	Homeo	Homeo_PICALM
M26792-2-AGAGCAGCAGAGCCCT-1	M26792	M	NPSAD-20210121-A2	2	MG	Adapt	Adapt_TMEM163
M26792-2-AGAGCAGTCGGCTGTG-1	M26792	M	NPSAD-20210121-A2	2	PVM	PVM	PVM_CD163
M26792-2-AGATCGTTCTGTGCGG-1	M26792	M	NPSAD-20210121-A2	2	MG	Homeo	Homeo_FRMD4A
M26792-2-AGCCAATCACTATGTG-1	M26792	M	NPSAD-20210121-A2	2	MG	Homeo	Homeo_PICALM
M26792-2-AGCGCCAAGCCTTTCC-1	M26792	M	NPSAD-20210121-A2	2	MG	Homeo	Homeo_PICALM
M26792-2-AGGGAGTAGGGACACT-1	M26792	M	NPSAD-20210121-A2	2	MG	Adapt	Adapt_AIF1
M26792-2-AGGGTGAAGACATAGT-1	M26792	M	NPSAD-20210121-A2	2	MG	Homeo	Homeo_PICALM
M26792-2-AGGTCATCAGGACTTT-1	M26792	M	NPSAD-20210121-A2	2	MG	Homeo	Homeo_PICALM
M26792-2-AGGTTACTCGAGTGGA-1	M26792	M	NPSAD-20210121-A2	2	MG	Homeo	Homeo_PICALM
M26792-2-AGGTTGTGTTTACTTC-1	M26792	M	NPSAD-20210121-A2	2	PVM	PVM	PVM_CD163
M26792-2-AGTTCCCCACCATATG-1	M26792	M	NPSAD-20210121-A2	2	MG	Homeo	Homeo_PICALM
M26792-2-ATACTTCGTGGTTCTA-1	M26792	M	NPSAD-20210121-A2	2	MG	ADAM	ADAM_GPNMB
M26792-2-ATCACAGTCTTACCAT-1	M26792	M	NPSAD-20210121-A2	2	MG	Homeo	Homeo_PICALM
M26792-2-ATCCTATGTATCACCA-1	M26792	M	NPSAD-20210121-A2	2	MG	Homeo	Homeo_PICALM
M26792-2-ATCGATGAGTCGAGGT-1	M26792	M	NPSAD-20210121-A2	2	MG	Homeo	Homeo_FRMD4A
M26792-2-ATCGCCTTCTGCGGAC-1	M26792	M	NPSAD-20210121-A2	2	MG	Homeo	Homeo_FRMD4A
M26792-2-ATGAGGGCAACAGCTT-1	M26792	M	NPSAD-20210121-A2	2	MG	Homeo	Homeo_FRMD4A
M26792-2-ATGCGATCATGGCCCA-1	M26792	M	NPSAD-20210121-A2	2	MG	Homeo	Homeo_PICALM
M26792-2-ATGGAGGGTCTCCTGT-1	M26792	M	NPSAD-20210121-A2	2	MG	Homeo	Homeo_PICALM
M26792-2-ATTCACTAGATGCCGA-1	M26792	M	NPSAD-20210121-A2	2	MG	Homeo	Homeo_PICALM
M26792-2-ATTCTACAGGTTGAGC-1	M26792	M	NPSAD-20210121-A2	2	MG	Homeo	Homeo_PICALM
M26792-2-CAACAACGTATGCTAC-1	M26792	M	NPSAD-20210121-A2	2	MG	Homeo	Homeo_PICALM
M26792-2-CACGTGGGTGTAACGG-1	M26792	M	NPSAD-20210121-A2	2	MG	Homeo	Homeo_PICALM
M26792-2-CACTAAGGTCTAACGT-1	M26792	M	NPSAD-20210121-A2	2	MG	Adapt	Adapt_HIST
M26792-2-CACTGTCTCGCCAGTG-1	M26792	M	NPSAD-20210121-A2	2	MG	Adapt	Adapt_HIST
M26792-2-CAGATCATCTTCTTCC-1	M26792	M	NPSAD-20210121-A2	2	MG	Homeo	Homeo_PICALM
M26792-2-CAGGTATCACTTGACA-1	M26792	M	NPSAD-20210121-A2	2	MG	Homeo	Homeo_PICALM
M26792-2-CATGAGTAGAGTCGAC-1	M26792	M	NPSAD-20210121-A2	2	MG	Homeo	Homeo_PICALM
M26792-2-CATGCAAGTCGTGTTA-1	M26792	M	NPSAD-20210121-A2	2	MG	Homeo	Homeo_PICALM
M26792-2-CATGGATTCCTTCTGG-1	M26792	M	NPSAD-20210121-A2	2	MG	Homeo	Homeo_FRMD4A
M26792-2-CATTCTACAGCTATAC-1	M26792	M	NPSAD-20210121-A2	2	MG	Homeo	Homeo_FRMD4A
M26792-2-CCACAAAAGATTAGTG-1	M26792	M	NPSAD-20210121-A2	2	MG	Homeo	Homeo_PICALM
M26792-2-CCATAAGGTGTATTCG-1	M26792	M	NPSAD-20210121-A2	2	MG	Adapt	Adapt_HIST
M26792-2-CCCTAACAGGACTAAT-1	M26792	M	NPSAD-20210121-A2	2	MG	Homeo	Homeo_PICALM
M26792-2-CCCTAACAGTTAGTGA-1	M26792	M	NPSAD-20210121-A2	2	MG	Homeo	Homeo_PICALM
M26792-2-CCGAACGGTCGGATTT-1	M26792	M	NPSAD-20210121-A2	2	MG	Homeo	Homeo_FRMD4A
M26792-2-CCGATCTTCATGAGAA-1	M26792	M	NPSAD-20210121-A2	2	MG	Homeo	Homeo_PICALM
M26792-2-CCGGTAGTCCAAGCTA-1	M26792	M	NPSAD-20210121-A2	2	MG	Homeo	Homeo_PICALM
M26792-2-CCGGTGATCGATAACC-1	M26792	M	NPSAD-20210121-A2	2	MG	ADAM	ADAM_GPNMB
M26792-2-CCGTAGGCACCGTGGT-1	M26792	M	NPSAD-20210121-A2	2	PVM	PVM	PVM_CD163
M26792-2-CCGTTCATCACGGTCG-1	M26792	M	NPSAD-20210121-A2	2	MG	Homeo	Homeo_PICALM
M26792-2-CCTATCGCAACCAGAG-1	M26792	M	NPSAD-20210121-A2	2	MG	Homeo	Homeo_PICALM
M26792-2-CCTCAACTCAGAATAG-1	M26792	M	NPSAD-20210121-A2	2	MG	Homeo	Homeo_PICALM
M26792-2-CCTCTCCTCACTTGTT-1	M26792	M	NPSAD-20210121-A2	2	MG	Homeo	Homeo_PICALM
M26792-2-CGCCATTAGTTACGTC-1	M26792	M	NPSAD-20210121-A2	2	MG	Homeo	Homeo_PICALM
M26792-2-CGCGTGACAGACCATT-1	M26792	M	NPSAD-20210121-A2	2	MG	Homeo	Homeo_PICALM
M26792-2-CGGAGAATCCAATCTT-1	M26792	M	NPSAD-20210121-A2	2	MG	Homeo	Homeo_FRMD4A
M26792-2-CGTAGTAGTGACCTGC-1	M26792	M	NPSAD-20210121-A2	2	MG	ADAM	ADAM_GPNMB
M26792-2-CTAAGTGTCGCACGGT-1	M26792	M	NPSAD-20210121-A2	2	MG	Homeo	Homeo_PICALM
M26792-2-CTCAGTCTCGTCCTTG-1	M26792	M	NPSAD-20210121-A2	2	MG	exAM	exAM_ERN1
M26792-2-CTCTCGATCGAAACAA-1	M26792	M	NPSAD-20210121-A2	2	MG	Homeo	Homeo_FRMD4A
M26792-2-CTCTCGATCTTGGCTC-1	M26792	M	NPSAD-20210121-A2	2	MG	Homeo	Homeo_PICALM
M26792-2-CTGAATGAGTTGCCTA-1	M26792	M	NPSAD-20210121-A2	2	MG	Adapt	Adapt_TMEM163
M26792-2-CTGTACCGTTGCCATA-1	M26792	M	NPSAD-20210121-A2	2	MG	Adapt	Adapt_HIF1A
M26792-2-CTGTACCTCGTAACAC-1	M26792	M	NPSAD-20210121-A2	2	MG	Homeo	Homeo_PICALM
M26792-2-CTTACCGGTAACGTTC-1	M26792	M	NPSAD-20210121-A2	2	MG	Homeo	Homeo_PICALM
M26792-2-CTTAGGAAGCTATCCA-1	M26792	M	NPSAD-20210121-A2	2	MG	Homeo	Homeo_PICALM
M26792-2-CTTCTCTTCCCTATTA-1	M26792	M	NPSAD-20210121-A2	2	MG	Homeo	Homeo_PICALM
M26792-2-GAAGTAATCACCGCTT-1	M26792	M	NPSAD-20210121-A2	2	MG	Homeo	Homeo_PICALM
M26792-2-GACCAATTCGCCTTGT-1	M26792	M	NPSAD-20210121-A2	2	MG	Homeo	Homeo_PICALM
M26792-2-GACCGTGAGTTAACAG-1	M26792	M	NPSAD-20210121-A2	2	MG	Homeo	Homeo_PICALM
M26792-2-GAGTTGTCAAGTTCGT-1	M26792	M	NPSAD-20210121-A2	2	MG	Homeo	Homeo_PICALM
M26792-2-GCAACCGAGGTCGCCT-1	M26792	M	NPSAD-20210121-A2	2	MG	Homeo	Homeo_PICALM
M26792-2-GCATTAGAGGCTAGCA-1	M26792	M	NPSAD-20210121-A2	2	MG	Homeo	Homeo_PICALM
M26792-2-GCCAGCAAGATTGAGT-1	M26792	M	NPSAD-20210121-A2	2	MG	Homeo	Homeo_PICALM
M26792-2-GCCAGTGTCCGCACGA-1	M26792	M	NPSAD-20210121-A2	2	MG	Adapt	Adapt_HIST
M26792-2-GCGAGAACAGTTGCGC-1	M26792	M	NPSAD-20210121-A2	2	MG	Homeo	Homeo_PICALM
M26792-2-GCGAGAAGTTGCCAAT-1	M26792	M	NPSAD-20210121-A2	2	MG	Homeo	Homeo_FRMD4A
M26792-2-GCGGATCAGGCAGCTA-1	M26792	M	NPSAD-20210121-A2	2	MG	Homeo	Homeo_PICALM
M26792-2-GCTTTCGAGACGACTG-1	M26792	M	NPSAD-20210121-A2	2	MG	Homeo	Homeo_FRMD4A
M26792-2-GGATCTAGTCATCCGG-1	M26792	M	NPSAD-20210121-A2	2	MG	Homeo	Homeo_FRMD4A
M26792-2-GGCACGTCAGGGTTGA-1	M26792	M	NPSAD-20210121-A2	2	MG	Homeo	Homeo_PICALM
M26792-2-GGCAGTCTCACTGAAC-1	M26792	M	NPSAD-20210121-A2	2	MG	Homeo	Homeo_PICALM
M26792-2-GGCTTGGGTACTGCGC-1	M26792	M	NPSAD-20210121-A2	2	MG	Homeo	Homeo_PICALM
M26792-2-GGGATGAAGGCTAAAT-1	M26792	M	NPSAD-20210121-A2	2	MG	Homeo	Homeo_PICALM
M26792-2-GGGCCATAGAGAATCT-1	M26792	M	NPSAD-20210121-A2	2	MG	Homeo	Homeo_PICALM
M26792-2-GGGTATTGTTACTCAG-1	M26792	M	NPSAD-20210121-A2	2	MG	Homeo	Homeo_PICALM
M26792-2-GGTGTCGCAGTTAGAA-1	M26792	M	NPSAD-20210121-A2	2	MG	Homeo	Homeo_PICALM
M26792-2-GGTGTCGTCTTCCCAG-1	M26792	M	NPSAD-20210121-A2	2	MG	Adapt	Adapt_AIF1
M26792-2-GTAATGCCAATAACCC-1	M26792	M	NPSAD-20210121-A2	2	MG	Homeo	Homeo_PICALM
M26792-2-GTCAAACTCGCTTGCT-1	M26792	M	NPSAD-20210121-A2	2	MG	Homeo	Homeo_PICALM
M26792-2-GTCCACTAGATGGCGT-1	M26792	M	NPSAD-20210121-A2	2	MG	Homeo	Homeo_PICALM
M26792-2-GTCCACTCAACAGATA-1	M26792	M	NPSAD-20210121-A2	2	MG	Homeo	Homeo_PICALM
M26792-2-GTGCAGCGTGCAGTGA-1	M26792	M	NPSAD-20210121-A2	2	MG	Homeo	Homeo_PICALM
M26792-2-GTGCGTGCATCGATAC-1	M26792	M	NPSAD-20210121-A2	2	MG	Adapt	Adapt_HIST
M26792-2-GTGCTTCGTGAAAGTT-1	M26792	M	NPSAD-20210121-A2	2	MG	Homeo	Homeo_PICALM
M26792-2-GTGTTAGAGAGGGTGG-1	M26792	M	NPSAD-20210121-A2	2	MG	Adapt	Adapt_AIF1
M26792-2-GTGTTCCTCGCAGTCG-1	M26792	M	NPSAD-20210121-A2	2	PVM	PVM	PVM_CD163
M26792-2-GTTACAGAGTTAACAG-1	M26792	M	NPSAD-20210121-A2	2	MG	Homeo	Homeo_FRMD4A
M26792-2-GTTCATTGTCGTCGGT-1	M26792	M	NPSAD-20210121-A2	2	MG	Homeo	Homeo_PICALM
M26792-2-GTTGAACTCGCTTTAT-1	M26792	M	NPSAD-20210121-A2	2	MG	Homeo	Homeo_PICALM
M26792-2-TAATCTCCACGTCGTG-1	M26792	M	NPSAD-20210121-A2	2	MG	Homeo	Homeo_PICALM
M26792-2-TAATTCCAGTCCCAAT-1	M26792	M	NPSAD-20210121-A2	2	MG	Homeo	Homeo_PICALM
M26792-2-TACAACGCACAATGTC-1	M26792	M	NPSAD-20210121-A2	2	MG	Homeo	Homeo_PICALM
M26792-2-TACCGGGAGTTGGCTT-1	M26792	M	NPSAD-20210121-A2	2	MG	Homeo	Homeo_PICALM
M26792-2-TATCGCCGTAACATCC-1	M26792	M	NPSAD-20210121-A2	2	MG	ADAM	ADAM_GPNMB
M26792-2-TATTCCATCTAGAACC-1	M26792	M	NPSAD-20210121-A2	2	MG	Homeo	Homeo_PICALM
M26792-2-TCACACCTCGCTACAA-1	M26792	M	NPSAD-20210121-A2	2	MG	Homeo	Homeo_PICALM
M26792-2-TCACTATCACCGTCGA-1	M26792	M	NPSAD-20210121-A2	2	MG	Homeo	Homeo_FRMD4A
M26792-2-TCAGCAAAGCGAGAAA-1	M26792	M	NPSAD-20210121-A2	2	MG	Homeo	Homeo_FRMD4A
M26792-2-TCATACTCAGCACACC-1	M26792	M	NPSAD-20210121-A2	2	MG	Homeo	Homeo_FRMD4A
M26792-2-TCATATCAGCAACCAG-1	M26792	M	NPSAD-20210121-A2	2	MG	Homeo	Homeo_PICALM
M26792-2-TCATTCAAGCTCCGAC-1	M26792	M	NPSAD-20210121-A2	2	MG	Homeo	Homeo_PICALM
M26792-2-TCATTCAGTATTAAGG-1	M26792	M	NPSAD-20210121-A2	2	MG	Homeo	Homeo_PICALM
M26792-2-TCATTTGCACCAATTG-1	M26792	M	NPSAD-20210121-A2	2	MG	Homeo	Homeo_PICALM
M26792-2-TCCGGGATCAGGCGAA-1	M26792	M	NPSAD-20210121-A2	2	MG	Homeo	Homeo_PICALM
M26792-2-TCCGTGTGTTGCGTAT-1	M26792	M	NPSAD-20210121-A2	2	MG	Adapt	Adapt_TMEM163
M26792-2-TCGACCTAGTGGAAAG-1	M26792	M	NPSAD-20210121-A2	2	MG	Homeo	Homeo_FRMD4A
M26792-2-TCGCAGGGTGGAACCA-1	M26792	M	NPSAD-20210121-A2	2	MG	ADAM	ADAM_GPNMB
M26792-2-TCTTGCGCATCAGCAT-1	M26792	M	NPSAD-20210121-A2	2	MG	Homeo	Homeo_PICALM
M26792-2-TCTTTGAGTGGGCTCT-1	M26792	M	NPSAD-20210121-A2	2	MG	Homeo	Homeo_PICALM
M26792-2-TGATGGTGTATCCCAA-1	M26792	M	NPSAD-20210121-A2	2	PVM	PVM	PVM_CD163
M26792-2-TGCAGATGTACCGGCT-1	M26792	M	NPSAD-20210121-A2	2	MG	Homeo	Homeo_PICALM
M26792-2-TGCAGGCCAACTCCAA-1	M26792	M	NPSAD-20210121-A2	2	MG	Homeo	Homeo_PICALM
M26792-2-TGCGACGCAGTTTCAG-1	M26792	M	NPSAD-20210121-A2	2	MG	Homeo	Homeo_PICALM
M26792-2-TGGGAAGGTAGGAAAG-1	M26792	M	NPSAD-20210121-A2	2	MG	Homeo	Homeo_PICALM
M26792-2-TGTGCGGTCTTCGTAT-1	M26792	M	NPSAD-20210121-A2	2	MG	Homeo	Homeo_PICALM
M26792-2-TGTGGCGTCACCGGGT-1	M26792	M	NPSAD-20210121-A2	2	MG	Homeo	Homeo_PICALM
M26792-2-TGTTCCGTCTTAGTTC-1	M26792	M	NPSAD-20210121-A2	2	MG	Homeo	Homeo_PICALM
M26792-2-TTACGCCGTTCAAGGG-1	M26792	M	NPSAD-20210121-A2	2	MG	Adapt	Adapt_HIST
M26792-2-TTTACTGTCTGCGGAC-1	M26792	M	NPSAD-20210121-A2	2	MG	ADAM	ADAM_GPNMB
M26914-1-AAACGCTTCTGTCCGT-0	M26914	M	NPSAD-20210113-A1	1	MG	ADAM	ADAM_GPNMB
M26914-1-AAAGGATGTAGGGTAC-0	M26914	M	NPSAD-20210113-A1	1	MG	Adapt	Adapt_HIF1A
M26914-1-AAAGTGAAGATTGGGC-0	M26914	M	NPSAD-20210113-A1	1	PVM	PVM	PVM_CD163
M26914-1-AAAGTGATCGTGACTA-0	M26914	M	NPSAD-20210113-A1	1	MG	Adapt	Adapt_HIF1A
M26914-1-AACAAAGCACTCTAGA-0	M26914	M	NPSAD-20210113-A1	1	MG	Adapt	Adapt_HIST
M26914-1-AACAACCCACGCGTGT-0	M26914	M	NPSAD-20210113-A1	1	MG	Adapt	Adapt_HIST
M26914-1-AACACACCAACAGCCC-0	M26914	M	NPSAD-20210113-A1	1	MG	ADAM	ADAM_GPNMB
M26914-1-AACCCAACATCACAGT-0	M26914	M	NPSAD-20210113-A1	1	MG	Adapt	Adapt_CCL3
M26914-1-AAGCCATTCCTTGACC-0	M26914	M	NPSAD-20210113-A1	1	MG	Adapt	Adapt_CCL3
M26914-1-AATGACCTCCCATGGG-0	M26914	M	NPSAD-20210113-A1	1	MG	Adapt	Adapt_HIF1A
M26914-1-ACAGGGAGTACGTACT-0	M26914	M	NPSAD-20210113-A1	1	MG	Adapt	Adapt_HIF1A
M26914-1-ACATCCCAGGGCGAGA-0	M26914	M	NPSAD-20210113-A1	1	MG	Adapt	Adapt_HIF1A
M26914-1-ACATCCCGTCACGTGC-0	M26914	M	NPSAD-20210113-A1	1	MG	Adapt	Adapt_AIF1
M26914-1-ACCAAACAGTAGTCAA-0	M26914	M	NPSAD-20210113-A1	1	MG	Adapt	Adapt_HSPA1A
M26914-1-ACCCTCAAGGATACGC-0	M26914	M	NPSAD-20210113-A1	1	MG	Adapt	Adapt_CCL3
M26914-1-ACCTGTCGTCTGTGGC-0	M26914	M	NPSAD-20210113-A1	1	MG	Adapt	Adapt_HSPA1A
M26914-1-ACGGAAGGTGGCCCAT-0	M26914	M	NPSAD-20210113-A1	1	MG	Adapt	Adapt_HIF1A
M26914-1-ACGGGTCCACTGCACG-0	M26914	M	NPSAD-20210113-A1	1	MG	Adapt	Adapt_HIF1A
M26914-1-ACGTACATCAACCGAT-0	M26914	M	NPSAD-20210113-A1	1	MG	Adapt	Adapt_HIF1A
M26914-1-ACTATTCGTACGTAGG-0	M26914	M	NPSAD-20210113-A1	1	MG	Adapt	Adapt_HSPA1A
M26914-1-ACTGATGCACAATTCG-0	M26914	M	NPSAD-20210113-A1	1	MG	Adapt	Adapt_CCL3
M26914-1-ACTGTGAAGCAGCAGT-0	M26914	M	NPSAD-20210113-A1	1	MG	Adapt	Adapt_CCL3
M26914-1-AGAAGCGAGCTCTGTA-0	M26914	M	NPSAD-20210113-A1	1	MG	Adapt	Adapt_HIF1A
M26914-1-AGACAAAGTCAAGCGA-0	M26914	M	NPSAD-20210113-A1	1	MG	Adapt	Adapt_CCL3
M26914-1-AGACCATCACGCGGTT-0	M26914	M	NPSAD-20210113-A1	1	MG	Adapt	Adapt_HIF1A
M26914-1-AGAGCAGAGACATAAC-0	M26914	M	NPSAD-20210113-A1	1	MG	Adapt	Adapt_CCL3
M26914-1-AGATCGTAGAAGTCCG-0	M26914	M	NPSAD-20210113-A1	1	MG	Adapt	Adapt_HSPA1A
M26914-1-AGATGAAGTGACATCT-0	M26914	M	NPSAD-20210113-A1	1	MG	Adapt	Adapt_HIF1A
M26914-1-AGGAGGTGTTGCCAAT-0	M26914	M	NPSAD-20210113-A1	1	MG	Adapt	Adapt_CCL3
M26914-1-AGGCATTGTTCCTACC-0	M26914	M	NPSAD-20210113-A1	1	MG	Adapt	Adapt_CCL3
M26914-1-AGGTTGTGTGTAGCAG-0	M26914	M	NPSAD-20210113-A1	1	PVM	PVM	PVM_CD163
M26914-1-AGGTTGTTCTTCGTAT-0	M26914	M	NPSAD-20210113-A1	1	MG	Adapt	Adapt_HIF1A
M26914-1-AGTAGCTCATACACCA-0	M26914	M	NPSAD-20210113-A1	1	MG	Adapt	Adapt_CCL3
M26914-1-AGTAGCTGTTAACCTG-0	M26914	M	NPSAD-20210113-A1	1	MG	Adapt	Adapt_CCL3
M26914-1-AGTAGTCTCAGTGTTG-0	M26914	M	NPSAD-20210113-A1	1	PVM	PVM	PVM_CD163
M26914-1-AGTCACAAGCAGCAGT-0	M26914	M	NPSAD-20210113-A1	1	MG	Adapt	Adapt_CCL3
M26914-1-AGTGATCCAAGGCCTC-0	M26914	M	NPSAD-20210113-A1	1	MG	Adapt	Adapt_HIF1A
M26914-1-AGTGCCGCATCTTAGG-0	M26914	M	NPSAD-20210113-A1	1	MG	Adapt	Adapt_HIF1A
M26914-1-ATATCCTAGTATGCAA-0	M26914	M	NPSAD-20210113-A1	1	PVM	PVM	PVM_CD163
M26914-1-ATCACGAGTCCTACAA-0	M26914	M	NPSAD-20210113-A1	1	MG	Adapt	Adapt_CCL3
M26914-1-ATCAGGTCAGACCCGT-0	M26914	M	NPSAD-20210113-A1	1	MG	Adapt	Adapt_CCL3
M26914-1-ATCGGCGGTCGCATCG-0	M26914	M	NPSAD-20210113-A1	1	MG	Adapt	Adapt_HIF1A
M26914-1-ATCTCTACACTCAGAT-0	M26914	M	NPSAD-20210113-A1	1	MG	Adapt	Adapt_HIST
M26914-1-ATGCATGCAGGATCTT-0	M26914	M	NPSAD-20210113-A1	1	MG	Adapt	Adapt_HIST
M26914-1-ATTACCTTCGTGAGAG-0	M26914	M	NPSAD-20210113-A1	1	MG	Adapt	Adapt_CCL3
M26914-1-ATTCACTCATGTACGT-0	M26914	M	NPSAD-20210113-A1	1	MG	Adapt	Adapt_HIF1A
M26914-1-ATTCAGGGTCAGATTC-0	M26914	M	NPSAD-20210113-A1	1	MG	Adapt	Adapt_HIF1A
M26914-1-ATTCTACAGCTGGCTC-0	M26914	M	NPSAD-20210113-A1	1	MG	Adapt	Adapt_HIF1A
M26914-1-ATTCTACAGGCATTTC-0	M26914	M	NPSAD-20210113-A1	1	MG	Adapt	Adapt_TMEM163
M26914-1-ATTCTTGCATGACAAA-0	M26914	M	NPSAD-20210113-A1	1	MG	Adapt	Adapt_HIF1A
M26914-1-ATTGGGTAGTTTGAGA-0	M26914	M	NPSAD-20210113-A1	1	MG	Adapt	Adapt_HIST
M26914-1-ATTTCTGAGTGAGGTC-0	M26914	M	NPSAD-20210113-A1	1	MG	Adapt	Adapt_CCL3
M26914-1-ATTTCTGGTATCGTTG-0	M26914	M	NPSAD-20210113-A1	1	PVM	PVM	PVM_CD163
M26914-1-CAACCAAAGATCCCAT-0	M26914	M	NPSAD-20210113-A1	1	MG	Adapt	Adapt_HIF1A
M26914-1-CAAGACTGTGACTATC-0	M26914	M	NPSAD-20210113-A1	1	MG	Adapt	Adapt_HIF1A
M26914-1-CACAACACATCTGCGG-0	M26914	M	NPSAD-20210113-A1	1	MG	Adapt	Adapt_CCL3
M26914-1-CACACAAGTCAGGCAA-0	M26914	M	NPSAD-20210113-A1	1	MG	Adapt	Adapt_CCL3
M26914-1-CACATGAGTATACCTG-0	M26914	M	NPSAD-20210113-A1	1	PVM	PVM	PVM_CD163
M26914-1-CACGTTCGTCGATGCC-0	M26914	M	NPSAD-20210113-A1	1	MG	Adapt	Adapt_HIST
M26914-1-CAGAGCCGTCCGGTGT-0	M26914	M	NPSAD-20210113-A1	1	MG	Adapt	Adapt_HSPA1A
M26914-1-CAGGGCTGTGTGTTTG-0	M26914	M	NPSAD-20210113-A1	1	MG	Adapt	Adapt_HIF1A
M26914-1-CATACAGGTGGTCTGC-0	M26914	M	NPSAD-20210113-A1	1	MG	Adapt	Adapt_HIF1A
M26914-1-CATCCGTAGCTGAAGC-0	M26914	M	NPSAD-20210113-A1	1	MG	Adapt	Adapt_HIF1A
M26914-1-CATCGGGAGTGCGTCC-0	M26914	M	NPSAD-20210113-A1	1	MG	Adapt	Adapt_HIF1A
M26914-1-CATCGGGTCCTAGAGT-0	M26914	M	NPSAD-20210113-A1	1	MG	Adapt	Adapt_HIST
M26914-1-CATTCATTCCAGTGCG-0	M26914	M	NPSAD-20210113-A1	1	MG	Adapt	Adapt_AIF1
M26914-1-CATTCTAAGACTGTTC-0	M26914	M	NPSAD-20210113-A1	1	MG	Adapt	Adapt_HSPA1A
M26914-1-CATTGTTCAAGAGGCT-0	M26914	M	NPSAD-20210113-A1	1	MG	Adapt	Adapt_TMEM163
M26914-1-CCACACTTCAACGTGT-0	M26914	M	NPSAD-20210113-A1	1	MG	Adapt	Adapt_HIST
M26914-1-CCCAACTGTCCCAAAT-0	M26914	M	NPSAD-20210113-A1	1	MG	Adapt	Adapt_HSPA1A
M26914-1-CCCGGAACACGTACTA-0	M26914	M	NPSAD-20210113-A1	1	MG	Adapt	Adapt_CCL3
M26914-1-CCGATCTAGCCTCAAT-0	M26914	M	NPSAD-20210113-A1	1	MG	Adapt	Adapt_HSPA1A
M26914-1-CCGCAAGAGGATTACA-0	M26914	M	NPSAD-20210113-A1	1	MG	Adapt	Adapt_HIST
M26914-1-CCTATCGAGTACTGGG-0	M26914	M	NPSAD-20210113-A1	1	MG	Adapt	Adapt_CCL3
M26914-1-CCTGCATCATTGTGCA-0	M26914	M	NPSAD-20210113-A1	1	MG	Adapt	Adapt_HSPA1A
M26914-1-CGCGTGAAGAATAACC-0	M26914	M	NPSAD-20210113-A1	1	MG	Adapt	Adapt_CCL3
M26914-1-CGGAATTGTGAGATAT-0	M26914	M	NPSAD-20210113-A1	1	MG	Adapt	Adapt_HIF1A
M26914-1-CGGTCAGGTATGAGCG-0	M26914	M	NPSAD-20210113-A1	1	MG	Adapt	Adapt_HIF1A
M26914-1-CGTAATGTCAACTACG-0	M26914	M	NPSAD-20210113-A1	1	MG	Adapt	Adapt_CCL3
M26914-1-CTACCCACAGCAAGAC-0	M26914	M	NPSAD-20210113-A1	1	MG	Adapt	Adapt_HIF1A
M26914-1-CTACGGGTCACTAGCA-0	M26914	M	NPSAD-20210113-A1	1	MG	Adapt	Adapt_AIF1
M26914-1-CTAGACACACGTTCGG-0	M26914	M	NPSAD-20210113-A1	1	MG	Adapt	Adapt_HIST
M26914-1-CTAGACACATTGACCA-0	M26914	M	NPSAD-20210113-A1	1	MG	Adapt	Adapt_CCL3
M26914-1-CTCAGGGAGTCTGGAG-0	M26914	M	NPSAD-20210113-A1	1	MG	Adapt	Adapt_HSPA1A
M26914-1-CTCAGGGTCAGCCTTC-0	M26914	M	NPSAD-20210113-A1	1	MG	Adapt	Adapt_CCL3
M26914-1-CTCAGTCTCAATCTTC-0	M26914	M	NPSAD-20210113-A1	1	MG	Adapt	Adapt_HIST
M26914-1-CTCATCGTCGAGAAAT-0	M26914	M	NPSAD-20210113-A1	1	MG	Adapt	Adapt_HIF1A
M26914-1-CTCCATGAGGGTAGCT-0	M26914	M	NPSAD-20210113-A1	1	MG	Adapt	Adapt_HIST
M26914-1-CTGAGCGCACTGGACC-0	M26914	M	NPSAD-20210113-A1	1	MG	Adapt	Adapt_HIST
M26914-1-CTGCAGGCAGGTATGG-0	M26914	M	NPSAD-20210113-A1	1	MG	Adapt	Adapt_HSPA1A
M26914-1-CTGCATCTCAGAGTGG-0	M26914	M	NPSAD-20210113-A1	1	MG	Adapt	Adapt_CCL3
M26914-1-CTGCGAGTCGGAACTT-0	M26914	M	NPSAD-20210113-A1	1	MG	Adapt	Adapt_CCL3
M26914-1-CTGTATTTCTACACAG-0	M26914	M	NPSAD-20210113-A1	1	MG	Adapt	Adapt_HIF1A
M26914-1-CTTACCGTCTGTCAGA-0	M26914	M	NPSAD-20210113-A1	1	MG	Adapt	Adapt_HIST
M26914-1-CTTAGGAAGCACCGAA-0	M26914	M	NPSAD-20210113-A1	1	MG	Adapt	Adapt_CCL3
M26914-1-GAAGAATAGATTGCGG-0	M26914	M	NPSAD-20210113-A1	1	MG	Adapt	Adapt_HSPA1A
M26914-1-GAAGCGAGTGACAGCA-0	M26914	M	NPSAD-20210113-A1	1	MG	Adapt	Adapt_CCL3
M26914-1-GACCCAGGTGAGTTGG-0	M26914	M	NPSAD-20210113-A1	1	MG	Adapt	Adapt_CCL3
M26914-1-GACTCAAGTCTCACGG-0	M26914	M	NPSAD-20210113-A1	1	MG	Adapt	Adapt_CCL3
M26914-1-GACTTCCAGAGGGTGG-0	M26914	M	NPSAD-20210113-A1	1	MG	Adapt	Adapt_HIF1A
M26914-1-GAGCTGCAGGGATCAC-0	M26914	M	NPSAD-20210113-A1	1	MG	Adapt	Adapt_CCL3
M26914-1-GAGGGTACAAAGACTA-0	M26914	M	NPSAD-20210113-A1	1	MG	Adapt	Adapt_HIF1A
M26914-1-GATCGTAGTTCTTGCC-0	M26914	M	NPSAD-20210113-A1	1	MG	Adapt	Adapt_CCL3
M26914-1-GATTCTTGTCTGTGTA-0	M26914	M	NPSAD-20210113-A1	1	MG	Adapt	Adapt_HIF1A
M26914-1-GCAGCTGCATACGCAT-0	M26914	M	NPSAD-20210113-A1	1	MG	Adapt	Adapt_HSPA1A
M26914-1-GCATTAGTCAAGTCGT-0	M26914	M	NPSAD-20210113-A1	1	MG	Adapt	Adapt_HSPA1A
M26914-1-GCCATGGAGTAATCCC-0	M26914	M	NPSAD-20210113-A1	1	MG	Adapt	Adapt_CCL3
M26914-1-GGAACCCCAATGTCTG-0	M26914	M	NPSAD-20210113-A1	1	MG	Adapt	Adapt_HSPA1A
M26914-1-GGACGTCGTATCACCA-0	M26914	M	NPSAD-20210113-A1	1	MG	Adapt	Adapt_HIST
M26914-1-GGAGATGCACACGGTC-0	M26914	M	NPSAD-20210113-A1	1	MG	Adapt	Adapt_HSPA1A
M26914-1-GGAGGATTCACTGCTC-0	M26914	M	NPSAD-20210113-A1	1	MG	Adapt	Adapt_HIF1A
M26914-1-GGATGTTCAGAAACCG-0	M26914	M	NPSAD-20210113-A1	1	MG	Adapt	Adapt_IFI44L
M26914-1-GGCTGTGCACTCCACT-0	M26914	M	NPSAD-20210113-A1	1	MG	Adapt	Adapt_HIF1A
M26914-1-GGCTTGGGTTACACTG-0	M26914	M	NPSAD-20210113-A1	1	MG	Adapt	Adapt_HIF1A
M26914-1-GGTCACGGTACAATAG-0	M26914	M	NPSAD-20210113-A1	1	MG	Adapt	Adapt_HSPA1A
M26914-1-GGTGGCTCAAATCGGG-0	M26914	M	NPSAD-20210113-A1	1	MG	Adapt	Adapt_HIST
M26914-1-GGTGTTATCTATGTGG-0	M26914	M	NPSAD-20210113-A1	1	MG	Adapt	Adapt_HIF1A
M26914-1-GGTTCTCTCATACGAC-0	M26914	M	NPSAD-20210113-A1	1	PVM	PVM	PVM_CD163
M26914-1-GTAAGTCCAGCAATTC-0	M26914	M	NPSAD-20210113-A1	1	MG	Adapt	Adapt_CCL3
M26914-1-GTAATCGGTCTTGTCC-0	M26914	M	NPSAD-20210113-A1	1	MG	Adapt	Adapt_HIST
M26914-1-GTAATCGGTGGACAGT-0	M26914	M	NPSAD-20210113-A1	1	MG	Adapt	Adapt_HIF1A
M26914-1-GTAGAAACACCACTGG-0	M26914	M	NPSAD-20210113-A1	1	MG	Adapt	Adapt_HIF1A
M26914-1-GTAGAGGCATTGAGGG-0	M26914	M	NPSAD-20210113-A1	1	MG	Adapt	Adapt_HIF1A
M26914-1-GTAGATCAGGAGTATT-0	M26914	M	NPSAD-20210113-A1	1	PVM	PVM	PVM_CD163
M26914-1-GTAGATCGTACTTCCC-0	M26914	M	NPSAD-20210113-A1	1	MG	Adapt	Adapt_HIF1A
M26914-1-GTAGGAGTCCCTGTTG-0	M26914	M	NPSAD-20210113-A1	1	MG	Adapt	Adapt_CCL3
M26914-1-GTAGTACTCCCTCGAT-0	M26914	M	NPSAD-20210113-A1	1	MG	Adapt	Adapt_TMEM163
M26914-1-GTCACGGGTCCGGACT-0	M26914	M	NPSAD-20210113-A1	1	MG	Adapt	Adapt_HIF1A
M26914-1-GTCCTCAAGAAACCCG-0	M26914	M	NPSAD-20210113-A1	1	MG	Adapt	Adapt_HIST
M26914-1-GTCGTTCGTTTCGTAG-0	M26914	M	NPSAD-20210113-A1	1	MG	Adapt	Adapt_HSPA1A
M26914-1-GTGAGTTAGTGACACG-0	M26914	M	NPSAD-20210113-A1	1	MG	Adapt	Adapt_HIF1A
M26914-1-GTGCGTGCAATCAAGA-0	M26914	M	NPSAD-20210113-A1	1	MG	Adapt	Adapt_HIST
M26914-1-GTGGGAAAGCGTCGAA-0	M26914	M	NPSAD-20210113-A1	1	MG	Adapt	Adapt_HSPA1A
M26914-1-GTGGTTAGTGGGCTTC-0	M26914	M	NPSAD-20210113-A1	1	MG	Adapt	Adapt_HIF1A
M26914-1-GTGGTTAGTTGTTTGG-0	M26914	M	NPSAD-20210113-A1	1	MG	Adapt	Adapt_HIF1A
M26914-1-GTGTTCCGTCAGTCTA-0	M26914	M	NPSAD-20210113-A1	1	MG	Adapt	Adapt_HIST
M26914-1-GTTAGACCACAAGCCC-0	M26914	M	NPSAD-20210113-A1	1	MG	Adapt	Adapt_CCL3
M26914-1-GTTATGGTCAGATGCT-0	M26914	M	NPSAD-20210113-A1	1	MG	Adapt	Adapt_CCL3
M26914-1-GTTCATTAGGTCATAA-0	M26914	M	NPSAD-20210113-A1	1	MG	Adapt	Adapt_TMEM163
M26914-1-GTTGAACGTCGTATGT-0	M26914	M	NPSAD-20210113-A1	1	MG	Adapt	Adapt_CCL3
M26914-1-GTTGCTCCATCTTTCA-0	M26914	M	NPSAD-20210113-A1	1	MG	Adapt	Adapt_CCL3
M26914-1-GTTGTGATCGATACAC-0	M26914	M	NPSAD-20210113-A1	1	MG	Adapt	Adapt_HIST
M26914-1-TAACACGAGTCTGTAC-0	M26914	M	NPSAD-20210113-A1	1	MG	Adapt	Adapt_CCL3
M26914-1-TAACGACAGTGGTGAC-0	M26914	M	NPSAD-20210113-A1	1	PVM	PVM	PVM_CD163
M26914-1-TAACGACCAGTCAGTT-0	M26914	M	NPSAD-20210113-A1	1	MG	Adapt	Adapt_HIF1A
M26914-1-TACAACGTCGACCCAG-0	M26914	M	NPSAD-20210113-A1	1	MG	Adapt	Adapt_CCL3
M26914-1-TAGACCATCCATAAGC-0	M26914	M	NPSAD-20210113-A1	1	MG	Adapt	Adapt_HIST
M26914-1-TAGAGTCAGATGCTTC-0	M26914	M	NPSAD-20210113-A1	1	MG	Adapt	Adapt_CCL3
M26914-1-TATACCTTCGTTCAGA-0	M26914	M	NPSAD-20210113-A1	1	MG	Adapt	Adapt_CCL3
M26914-1-TATCTGTTCTGGGAGA-0	M26914	M	NPSAD-20210113-A1	1	MG	Adapt	Adapt_HIST
M26914-1-TATCTTGTCCGCGAGT-0	M26914	M	NPSAD-20210113-A1	1	MG	Adapt	Adapt_HIST
M26914-1-TATTGGGCAATTAGGA-0	M26914	M	NPSAD-20210113-A1	1	MG	Adapt	Adapt_CCL3
M26914-1-TCAAGTGAGCGCCATC-0	M26914	M	NPSAD-20210113-A1	1	MG	Adapt	Adapt_CCL3
M26914-1-TCACAAGGTCATCCCT-0	M26914	M	NPSAD-20210113-A1	1	MG	Adapt	Adapt_HIF1A
M26914-1-TCACGGGGTATTTCTC-0	M26914	M	NPSAD-20210113-A1	1	MG	Adapt	Adapt_HIF1A
M26914-1-TCAGTGAAGGCATGCA-0	M26914	M	NPSAD-20210113-A1	1	MG	Adapt	Adapt_CCL3
M26914-1-TCATACTCAGCAGGAT-0	M26914	M	NPSAD-20210113-A1	1	MG	Adapt	Adapt_HIST
M26914-1-TCATCATAGTCAAGCG-0	M26914	M	NPSAD-20210113-A1	1	MG	Adapt	Adapt_TMEM163
M26914-1-TCATTTGAGTTTCGGT-0	M26914	M	NPSAD-20210113-A1	1	MG	Adapt	Adapt_CCL3
M26914-1-TCCTCGAGTATGGGAC-0	M26914	M	NPSAD-20210113-A1	1	MG	Adapt	Adapt_HSPA1A
M26914-1-TCCTGCACAAGTGATA-0	M26914	M	NPSAD-20210113-A1	1	MG	Adapt	Adapt_HIF1A
M26914-1-TCGAACACAGTCGGAA-0	M26914	M	NPSAD-20210113-A1	1	MG	Homeo	Homeo_PICALM
M26914-1-TCGCTTGAGATCCTAC-0	M26914	M	NPSAD-20210113-A1	1	MG	Adapt	Adapt_HIST
M26914-1-TCGGGCATCCGGCAGT-0	M26914	M	NPSAD-20210113-A1	1	MG	Adapt	Adapt_CCL3
M26914-1-TCGGGTGAGTGCCTCG-0	M26914	M	NPSAD-20210113-A1	1	MG	Adapt	Adapt_CCL3
M26914-1-TCGTGCTCAACGGTAG-0	M26914	M	NPSAD-20210113-A1	1	MG	Adapt	Adapt_CCL3
M26914-1-TCTAACTTCTACGCGG-0	M26914	M	NPSAD-20210113-A1	1	MG	ADAM	ADAM_GPNMB
M26914-1-TCTACCGGTGGCTTGC-0	M26914	M	NPSAD-20210113-A1	1	MG	Adapt	Adapt_CCL3
M26914-1-TCTGGCTGTACTAAGA-0	M26914	M	NPSAD-20210113-A1	1	MG	Adapt	Adapt_HIST
M26914-1-TCTGGCTTCAGACCGC-0	M26914	M	NPSAD-20210113-A1	1	MG	Adapt	Adapt_HSPA1A
M26914-1-TCTGTCGAGTATGCAA-0	M26914	M	NPSAD-20210113-A1	1	MG	Adapt	Adapt_CCL3
M26914-1-TGACCCTGTCGCACAC-0	M26914	M	NPSAD-20210113-A1	1	MG	Adapt	Adapt_HSPA1A
M26914-1-TGAGGTTTCGGTCGGT-0	M26914	M	NPSAD-20210113-A1	1	MG	Adapt	Adapt_HIF1A
M26914-1-TGATCAGGTTTACTTC-0	M26914	M	NPSAD-20210113-A1	1	MG	Adapt	Adapt_CCL3
M26914-1-TGCAGATCAAGTCCCG-0	M26914	M	NPSAD-20210113-A1	1	MG	Adapt	Adapt_HIF1A
M26914-1-TGCAGATTCACAGAGG-0	M26914	M	NPSAD-20210113-A1	1	MG	Adapt	Adapt_CCL3
M26914-1-TGCGATAGTGGAACCA-0	M26914	M	NPSAD-20210113-A1	1	MG	Adapt	Adapt_HIF1A
M26914-1-TGCTTCGCACCTCAGG-0	M26914	M	NPSAD-20210113-A1	1	PVM	PVM	PVM_CD163
M26914-1-TGGAGAGTCAGTGTCA-0	M26914	M	NPSAD-20210113-A1	1	MG	Adapt	Adapt_CCL3
M26914-1-TGGGAAGTCCCGTAAA-0	M26914	M	NPSAD-20210113-A1	1	MG	Adapt	Adapt_HIST
M26914-1-TGGTAGTAGGACTTCT-0	M26914	M	NPSAD-20210113-A1	1	MG	Adapt	Adapt_CCL3
M26914-1-TGTACAGCAACGACTT-0	M26914	M	NPSAD-20210113-A1	1	MG	Adapt	Adapt_CCL3
M26914-1-TGTCCCAAGTGCAAAT-0	M26914	M	NPSAD-20210113-A1	1	MG	Adapt	Adapt_HIST
M26914-1-TGTCCTGTCTCTCGCA-0	M26914	M	NPSAD-20210113-A1	1	MG	Adapt	Adapt_HSPA1A
M26914-1-TGTGATGAGTAGAATC-0	M26914	M	NPSAD-20210113-A1	1	MG	Adapt	Adapt_CCL3
M26914-1-TGTTCTAAGTCTCTGA-0	M26914	M	NPSAD-20210113-A1	1	PVM	PVM	PVM_CD163
M26914-1-TTACGTTAGCACTCTA-0	M26914	M	NPSAD-20210113-A1	1	MG	Adapt	Adapt_CCL3
M26914-1-TTAGGCAAGACTTCGT-0	M26914	M	NPSAD-20210113-A1	1	MG	Adapt	Adapt_HIST
M26914-1-TTCACCGAGCTCGTGC-0	M26914	M	NPSAD-20210113-A1	1	MG	Adapt	Adapt_HIF1A
M26914-1-TTCATGTAGTAGTCCT-0	M26914	M	NPSAD-20210113-A1	1	MG	Adapt	Adapt_HSPA1A
M26914-1-TTCATGTGTCATCCGG-0	M26914	M	NPSAD-20210113-A1	1	MG	Adapt	Adapt_AIF1
M26914-1-TTCCGTGTCCGTGCGA-0	M26914	M	NPSAD-20210113-A1	1	PVM	PVM	PVM_CD163
M26914-1-TTCCTCTGTAGCTAAA-0	M26914	M	NPSAD-20210113-A1	1	MG	Adapt	Adapt_HSPA1A
M26914-1-TTGGATGGTCCTGTTC-0	M26914	M	NPSAD-20210113-A1	1	MG	Adapt	Adapt_HIF1A
M26914-1-TTGGGTAAGTCGGGAT-0	M26914	M	NPSAD-20210113-A1	1	MG	Adapt	Adapt_CCL3
M26914-1-TTTGGAGAGTTGAAAC-0	M26914	M	NPSAD-20210113-A1	1	MG	Adapt	Adapt_CCL3
M26914-1-TTTGGAGTCTCTGGTC-0	M26914	M	NPSAD-20210113-A1	1	MG	Adapt	Adapt_HIF1A
M26914-1-TTTGTTGTCTGCACCT-0	M26914	M	NPSAD-20210113-A1	1	MG	Adapt	Adapt_HIF1A
M26914-2-AACAACCGTCGCATTA-1	M26914	M	NPSAD-20210113-A2	2	MG	Adapt	Adapt_CCL3
M26914-2-AACAAGAGTGACGTCC-1	M26914	M	NPSAD-20210113-A2	2	MG	Adapt	Adapt_HSPA1A
M26914-2-AACACACCAGCGGTCT-1	M26914	M	NPSAD-20210113-A2	2	MG	Adapt	Adapt_HIST
M26914-2-AACAGGGAGTTGGAAT-1	M26914	M	NPSAD-20210113-A2	2	MG	Adapt	Adapt_HIF1A
M26914-2-AACCCAAGTGCCTTTC-1	M26914	M	NPSAD-20210113-A2	2	MG	Adapt	Adapt_CCL3
M26914-2-AACGAAAAGTCATCGT-1	M26914	M	NPSAD-20210113-A2	2	MG	Adapt	Adapt_HIST
M26914-2-AAGACTCTCGCGTGAC-1	M26914	M	NPSAD-20210113-A2	2	MG	Adapt	Adapt_HIST
M26914-2-AAGCCATCAGAGGTAC-1	M26914	M	NPSAD-20210113-A2	2	MG	Adapt	Adapt_CCL3
M26914-2-AAGCCATCATTCTCTA-1	M26914	M	NPSAD-20210113-A2	2	MG	Adapt	Adapt_CCL3
M26914-2-AAGGTAACAAGCCCAC-1	M26914	M	NPSAD-20210113-A2	2	MG	Adapt	Adapt_CCL3
M26914-2-AAGTACCGTCCGCAGT-1	M26914	M	NPSAD-20210113-A2	2	MG	Adapt	Adapt_CCL3
M26914-2-AATCACGAGTGCCGAA-1	M26914	M	NPSAD-20210113-A2	2	MG	Adapt	Adapt_HSPA1A
M26914-2-AATCACGGTCTTGAAC-1	M26914	M	NPSAD-20210113-A2	2	MG	Adapt	Adapt_HIF1A
M26914-2-AATCGTGAGTTTGCTG-1	M26914	M	NPSAD-20210113-A2	2	MG	Adapt	Adapt_HIF1A
M26914-2-AATTCCTCAGCACAAG-1	M26914	M	NPSAD-20210113-A2	2	MG	Adapt	Adapt_HIST
M26914-2-ACATGCAGTTCTGACA-1	M26914	M	NPSAD-20210113-A2	2	MG	Adapt	Adapt_HSPA1A
M26914-2-ACCCTCAGTGCCTTCT-1	M26914	M	NPSAD-20210113-A2	2	MG	Adapt	Adapt_HIST
M26914-2-ACGATGTTCCAGTGCG-1	M26914	M	NPSAD-20210113-A2	2	MG	Adapt	Adapt_CCL3
M26914-2-ACGATGTTCGAACGCC-1	M26914	M	NPSAD-20210113-A2	2	MG	Adapt	Adapt_CCL3
M26914-2-ACGTAGTCACACCGCA-1	M26914	M	NPSAD-20210113-A2	2	MG	Adapt	Adapt_CCL3
M26914-2-ACTCCCAGTCAGTTTG-1	M26914	M	NPSAD-20210113-A2	2	MG	Adapt	Adapt_CCL3
M26914-2-ACTGCAAGTTAAGACA-1	M26914	M	NPSAD-20210113-A2	2	MG	Adapt	Adapt_HIF1A
M26914-2-ACTGCAATCTTGGGCG-1	M26914	M	NPSAD-20210113-A2	2	MG	Adapt	Adapt_CCL3
M26914-2-AGAAGCGGTCTTTCTA-1	M26914	M	NPSAD-20210113-A2	2	MG	Adapt	Adapt_HSPA1A
M26914-2-AGACAGGGTAGAAACT-1	M26914	M	NPSAD-20210113-A2	2	MG	Adapt	Adapt_CCL3
M26914-2-AGAGAATGTGAGGATC-1	M26914	M	NPSAD-20210113-A2	2	MG	Adapt	Adapt_HIST
M26914-2-AGATCGTGTGAACCGA-1	M26914	M	NPSAD-20210113-A2	2	MG	Adapt	Adapt_HIF1A
M26914-2-AGCATCAAGCGCCTCA-1	M26914	M	NPSAD-20210113-A2	2	MG	Adapt	Adapt_HIST
M26914-2-AGCCAGCCATGGGAAC-1	M26914	M	NPSAD-20210113-A2	2	MG	Adapt	Adapt_CCL3
M26914-2-AGCGCCATCTGGCCAG-1	M26914	M	NPSAD-20210113-A2	2	MG	Adapt	Adapt_HSPA1A
M26914-2-AGGCTGCGTGCCCGTA-1	M26914	M	NPSAD-20210113-A2	2	MG	Adapt	Adapt_CCL3
M26914-2-AGGGCCTCATATACCG-1	M26914	M	NPSAD-20210113-A2	2	MG	Adapt	Adapt_HIST
M26914-2-AGGGCTCGTTAAACAG-1	M26914	M	NPSAD-20210113-A2	2	MG	Adapt	Adapt_CCL3
M26914-2-AGGTGTTGTACCCAGC-1	M26914	M	NPSAD-20210113-A2	2	MG	Adapt	Adapt_CCL3
M26914-2-AGGTGTTTCGAGCACC-1	M26914	M	NPSAD-20210113-A2	2	PVM	PVM	PVM_CD163
M26914-2-AGTAACCCACGTGAGA-1	M26914	M	NPSAD-20210113-A2	2	MG	Adapt	Adapt_HSPA1A
M26914-2-AGTAGTCCAATAGAGT-1	M26914	M	NPSAD-20210113-A2	2	PVM	PVM	PVM_CD163
M26914-2-AGTCATGGTATGAGAT-1	M26914	M	NPSAD-20210113-A2	2	MG	Adapt	Adapt_HIST
M26914-2-AGTGATCCACTTGAAC-1	M26914	M	NPSAD-20210113-A2	2	MG	Adapt	Adapt_HIF1A
M26914-2-AGTGTTGGTGATCATC-1	M26914	M	NPSAD-20210113-A2	2	MG	Adapt	Adapt_CCL3
M26914-2-ATACCGAGTGAACCGA-1	M26914	M	NPSAD-20210113-A2	2	MG	Adapt	Adapt_CCL3
M26914-2-ATAGACCAGTGGGAAA-1	M26914	M	NPSAD-20210113-A2	2	MG	Adapt	Adapt_HSPA1A
M26914-2-ATAGACCCATGTGGCC-1	M26914	M	NPSAD-20210113-A2	2	MG	Adapt	Adapt_CCL3
M26914-2-ATAGAGACATTAGGCT-1	M26914	M	NPSAD-20210113-A2	2	MG	Adapt	Adapt_HIF1A
M26914-2-ATCACGAAGACTGGGT-1	M26914	M	NPSAD-20210113-A2	2	MG	Adapt	Adapt_HIST
M26914-2-ATCCATTCACAATGTC-1	M26914	M	NPSAD-20210113-A2	2	MG	Adapt	Adapt_HSPA1A
M26914-2-ATCCCTGGTCATGACT-1	M26914	M	NPSAD-20210113-A2	2	MG	Adapt	Adapt_CCL3
M26914-2-ATCGTCCGTTAACAGA-1	M26914	M	NPSAD-20210113-A2	2	MG	Adapt	Adapt_HIF1A
M26914-2-ATCGTGAGTAACCCGC-1	M26914	M	NPSAD-20210113-A2	2	MG	Adapt	Adapt_CCL3
M26914-2-ATGAAAGGTTACGTAC-1	M26914	M	NPSAD-20210113-A2	2	MG	Adapt	Adapt_CCL3
M26914-2-ATGACCAGTCCATCTC-1	M26914	M	NPSAD-20210113-A2	2	MG	Adapt	Adapt_HSPA1A
M26914-2-ATGGGAGCACATAACC-1	M26914	M	NPSAD-20210113-A2	2	MG	Adapt	Adapt_HIF1A
M26914-2-ATTACTCAGCTGTTAC-1	M26914	M	NPSAD-20210113-A2	2	PVM	PVM	PVM_CD163
M26914-2-ATTCAGGCATGGGTCC-1	M26914	M	NPSAD-20210113-A2	2	MG	Adapt	Adapt_HIST
M26914-2-ATTCAGGGTAGTAAGT-1	M26914	M	NPSAD-20210113-A2	2	MG	Adapt	Adapt_HIF1A
M26914-2-ATTCATCCAATCCTTT-1	M26914	M	NPSAD-20210113-A2	2	MG	Adapt	Adapt_HIST
M26914-2-ATTCCATGTGGACCAA-1	M26914	M	NPSAD-20210113-A2	2	MG	Adapt	Adapt_HIST
M26914-2-ATTCCTATCAACGCTA-1	M26914	M	NPSAD-20210113-A2	2	MG	Adapt	Adapt_HIST
M26914-2-ATTCGTTGTCTGATCA-1	M26914	M	NPSAD-20210113-A2	2	MG	Adapt	Adapt_CCL3
M26914-2-ATTCGTTTCCAGCACG-1	M26914	M	NPSAD-20210113-A2	2	MG	ADAM	ADAM_GPNMB
M26914-2-ATTTACCAGTCTAGCT-1	M26914	M	NPSAD-20210113-A2	2	MG	Adapt	Adapt_HIF1A
M26914-2-ATTTACCCACTCAAGT-1	M26914	M	NPSAD-20210113-A2	2	MG	Adapt	Adapt_HIST
M26914-2-ATTTCTGCAGACACAG-1	M26914	M	NPSAD-20210113-A2	2	MG	Adapt	Adapt_HIST
M26914-2-CAACAGTAGCATGAAT-1	M26914	M	NPSAD-20210113-A2	2	MG	Adapt	Adapt_CCL3
M26914-2-CAACCTCAGCGACTTT-1	M26914	M	NPSAD-20210113-A2	2	MG	Adapt	Adapt_CCL3
M26914-2-CAATACGCATTCTTCA-1	M26914	M	NPSAD-20210113-A2	2	MG	Adapt	Adapt_CCL3
M26914-2-CACAACAGTTAAAGTG-1	M26914	M	NPSAD-20210113-A2	2	MG	Adapt	Adapt_CCL3
M26914-2-CACCGTTGTTAAGGAT-1	M26914	M	NPSAD-20210113-A2	2	MG	Adapt	Adapt_AIF1
M26914-2-CACTAAGAGTGATAAC-1	M26914	M	NPSAD-20210113-A2	2	MG	Adapt	Adapt_CCL3
M26914-2-CACTTCGGTGTTCATG-1	M26914	M	NPSAD-20210113-A2	2	MG	Adapt	Adapt_CCL3
M26914-2-CAGATACTCTTCGTAT-1	M26914	M	NPSAD-20210113-A2	2	MG	Adapt	Adapt_HSPA1A
M26914-2-CAGATCATCTTGGCTC-1	M26914	M	NPSAD-20210113-A2	2	MG	Adapt	Adapt_HIF1A
M26914-2-CATCCACAGTTGCGAG-1	M26914	M	NPSAD-20210113-A2	2	MG	Adapt	Adapt_HSPA1A
M26914-2-CATCCACGTACAACGG-1	M26914	M	NPSAD-20210113-A2	2	MG	Adapt	Adapt_CCL3
M26914-2-CATCCCAAGGGATCAC-1	M26914	M	NPSAD-20210113-A2	2	PVM	PVM	PVM_CD163
M26914-2-CATGGATCAATAACGA-1	M26914	M	NPSAD-20210113-A2	2	MG	Adapt	Adapt_HIST
M26914-2-CATTGCCAGAGATGCC-1	M26914	M	NPSAD-20210113-A2	2	MG	Adapt	Adapt_CCL3
M26914-2-CATTGTTTCGCCTAGG-1	M26914	M	NPSAD-20210113-A2	2	MG	Adapt	Adapt_HIF1A
M26914-2-CCACACTAGCTCCCTT-1	M26914	M	NPSAD-20210113-A2	2	MG	Adapt	Adapt_HIF1A
M26914-2-CCACCATGTGAATGTA-1	M26914	M	NPSAD-20210113-A2	2	MG	Adapt	Adapt_HIST
M26914-2-CCACGAGTCACTGCTC-1	M26914	M	NPSAD-20210113-A2	2	MG	Adapt	Adapt_HSPA1A
M26914-2-CCACGAGTCCTGTACC-1	M26914	M	NPSAD-20210113-A2	2	MG	Adapt	Adapt_CCL3
M26914-2-CCATCACCAACAAGAT-1	M26914	M	NPSAD-20210113-A2	2	MG	Adapt	Adapt_CCL3
M26914-2-CCGATGGAGGCCACTC-1	M26914	M	NPSAD-20210113-A2	2	PVM	PVM	PVM_CD163
M26914-2-CCGGACAGTTATAGCC-1	M26914	M	NPSAD-20210113-A2	2	PVM	PVM	PVM_CD163
M26914-2-CCGGTGAGTAATCAGA-1	M26914	M	NPSAD-20210113-A2	2	MG	Adapt	Adapt_HIF1A
M26914-2-CCGTAGGGTATAGGGC-1	M26914	M	NPSAD-20210113-A2	2	MG	Adapt	Adapt_HIST
M26914-2-CCTAACCGTCATCGGC-1	M26914	M	NPSAD-20210113-A2	2	MG	Adapt	Adapt_CCL3
M26914-2-CCTAACCTCGAACTCA-1	M26914	M	NPSAD-20210113-A2	2	MG	Adapt	Adapt_HIF1A
M26914-2-CCTACGTGTCTACACA-1	M26914	M	NPSAD-20210113-A2	2	MG	Adapt	Adapt_HIF1A
M26914-2-CCTCTCCCATGAGTAA-1	M26914	M	NPSAD-20210113-A2	2	MG	Adapt	Adapt_CCL3
M26914-2-CCTTGTGAGAATCGAT-1	M26914	M	NPSAD-20210113-A2	2	MG	Adapt	Adapt_CCL3
M26914-2-CGAGAAGTCGAGTCTA-1	M26914	M	NPSAD-20210113-A2	2	MG	Adapt	Adapt_HIF1A
M26914-2-CGAGGAAGTATCGAAA-1	M26914	M	NPSAD-20210113-A2	2	MG	Adapt	Adapt_HIF1A
M26914-2-CGAGGCTAGGTTAAAC-1	M26914	M	NPSAD-20210113-A2	2	MG	Adapt	Adapt_CCL3
M26914-2-CGATGCGAGTTTAGGA-1	M26914	M	NPSAD-20210113-A2	2	PVM	PVM	PVM_CD163
M26914-2-CGCCATTTCCGCAGTG-1	M26914	M	NPSAD-20210113-A2	2	MG	Adapt	Adapt_HSPA1A
M26914-2-CGGAACCGTGATTCTG-1	M26914	M	NPSAD-20210113-A2	2	MG	Adapt	Adapt_HIF1A
M26914-2-CGGAATTCAGTATGAA-1	M26914	M	NPSAD-20210113-A2	2	MG	Adapt	Adapt_CCL3
M26914-2-CGGAGAACATACCAGT-1	M26914	M	NPSAD-20210113-A2	2	MG	Adapt	Adapt_CCL3
M26914-2-CGGAGAATCGTCGACG-1	M26914	M	NPSAD-20210113-A2	2	PVM	PVM	PVM_CD163
M26914-2-CGGGACTGTTCGTGCG-1	M26914	M	NPSAD-20210113-A2	2	MG	Adapt	Adapt_CCL3
M26914-2-CGGTCAGTCGTGTTCC-1	M26914	M	NPSAD-20210113-A2	2	MG	Adapt	Adapt_HIST
M26914-2-CGTAAGTTCCACCTGT-1	M26914	M	NPSAD-20210113-A2	2	MG	Adapt	Adapt_HIST
M26914-2-CGTGATAGTGAGAACC-1	M26914	M	NPSAD-20210113-A2	2	MG	Adapt	Adapt_CCL3
M26914-2-CGTGCTTGTGCACATT-1	M26914	M	NPSAD-20210113-A2	2	MG	Adapt	Adapt_CCL3
M26914-2-CTAACTTGTAGGTCAG-1	M26914	M	NPSAD-20210113-A2	2	PVM	PVM	PVM_CD163
M26914-2-CTAAGTGAGTATGGCG-1	M26914	M	NPSAD-20210113-A2	2	MG	Adapt	Adapt_HSPA1A
M26914-2-CTAAGTGTCCTACAAG-1	M26914	M	NPSAD-20210113-A2	2	MG	Adapt	Adapt_HIF1A
M26914-2-CTACTATTCAAATGCC-1	M26914	M	NPSAD-20210113-A2	2	MG	Adapt	Adapt_CCL3
M26914-2-CTAGACATCCTTATAC-1	M26914	M	NPSAD-20210113-A2	2	MG	Adapt	Adapt_TMEM163
M26914-2-CTCAACCGTTGTGGAG-1	M26914	M	NPSAD-20210113-A2	2	MG	Adapt	Adapt_HIF1A
M26914-2-CTCCTTTAGCCACTCG-1	M26914	M	NPSAD-20210113-A2	2	MG	Adapt	Adapt_CCL3
M26914-2-CTCTCGACATTGTAGC-1	M26914	M	NPSAD-20210113-A2	2	MG	Adapt	Adapt_HIF1A
M26914-2-CTGAGCGCATGAAGCG-1	M26914	M	NPSAD-20210113-A2	2	MG	Adapt	Adapt_HSPA1A
M26914-2-CTGAGCGTCTAAGGAA-1	M26914	M	NPSAD-20210113-A2	2	MG	Adapt	Adapt_HSPA1A
M26914-2-CTGGACGAGGTATAGT-1	M26914	M	NPSAD-20210113-A2	2	MG	Adapt	Adapt_HIF1A
M26914-2-CTGTAGAGTAGGACCA-1	M26914	M	NPSAD-20210113-A2	2	MG	Adapt	Adapt_HSPA1A
M26914-2-CTTCAATCACGTCGGT-1	M26914	M	NPSAD-20210113-A2	2	MG	Adapt	Adapt_HIST
M26914-2-CTTCCGATCACGGTCG-1	M26914	M	NPSAD-20210113-A2	2	PVM	PVM	PVM_CD163
M26914-2-CTTCCTTCACTTGAGT-1	M26914	M	NPSAD-20210113-A2	2	MG	Adapt	Adapt_HIF1A
M26914-2-CTTCTAAGTCGGTGAA-1	M26914	M	NPSAD-20210113-A2	2	MG	Adapt	Adapt_CCL3
M26914-2-GAATAGACATGGTGGA-1	M26914	M	NPSAD-20210113-A2	2	MG	Adapt	Adapt_HIF1A
M26914-2-GAATCGTCACTTGAAC-1	M26914	M	NPSAD-20210113-A2	2	MG	Adapt	Adapt_HIF1A
M26914-2-GACCAATAGCAGCAGT-1	M26914	M	NPSAD-20210113-A2	2	MG	Adapt	Adapt_HIST
M26914-2-GACTCAAAGCCTGACC-1	M26914	M	NPSAD-20210113-A2	2	MG	Adapt	Adapt_CCL3
M26914-2-GACTGATGTAACAGTA-1	M26914	M	NPSAD-20210113-A2	2	MG	Adapt	Adapt_HIF1A
M26914-2-GACTTCCTCTGTGCAA-1	M26914	M	NPSAD-20210113-A2	2	MG	Adapt	Adapt_HIF1A
M26914-2-GAGACCCTCACTCCGT-1	M26914	M	NPSAD-20210113-A2	2	MG	Adapt	Adapt_CCL3
M26914-2-GAGAGGTCAAAGGCGT-1	M26914	M	NPSAD-20210113-A2	2	MG	Adapt	Adapt_CCL3
M26914-2-GAGTTTGTCGAAACAA-1	M26914	M	NPSAD-20210113-A2	2	MG	Adapt	Adapt_CCL3
M26914-2-GATAGAAGTTAACAGA-1	M26914	M	NPSAD-20210113-A2	2	MG	Adapt	Adapt_HIST
M26914-2-GATGACTAGGTTCCAT-1	M26914	M	NPSAD-20210113-A2	2	MG	Prolif	Prolif_MKI67
M26914-2-GATGACTTCAGGTGTT-1	M26914	M	NPSAD-20210113-A2	2	MG	Adapt	Adapt_HIST
M26914-2-GCAGGCTCAGCTCATA-1	M26914	M	NPSAD-20210113-A2	2	MG	Adapt	Adapt_AIF1
M26914-2-GCCAACGAGATGACCG-1	M26914	M	NPSAD-20210113-A2	2	MG	Adapt	Adapt_HIF1A
M26914-2-GCCCAGAGTTAGGGTG-1	M26914	M	NPSAD-20210113-A2	2	MG	Adapt	Adapt_CCL3
M26914-2-GCGAGAACACGGCGTT-1	M26914	M	NPSAD-20210113-A2	2	MG	Adapt	Adapt_HSPA1A
M26914-2-GCGTGCATCAAATAGG-1	M26914	M	NPSAD-20210113-A2	2	MG	Adapt	Adapt_HSPA1A
M26914-2-GCTACCTTCTCACCCA-1	M26914	M	NPSAD-20210113-A2	2	MG	Adapt	Adapt_CCL3
M26914-2-GCTGAATGTGTTAGCT-1	M26914	M	NPSAD-20210113-A2	2	MG	Adapt	Adapt_HSPA1A
M26914-2-GGAACCCCACATGACT-1	M26914	M	NPSAD-20210113-A2	2	MG	Adapt	Adapt_HIF1A
M26914-2-GGAACCCGTGTATACC-1	M26914	M	NPSAD-20210113-A2	2	MG	Adapt	Adapt_HIF1A
M26914-2-GGAAGTGCAAGATGTA-1	M26914	M	NPSAD-20210113-A2	2	MG	Adapt	Adapt_HSPA1A
M26914-2-GGACGTCTCAGGTGTT-1	M26914	M	NPSAD-20210113-A2	2	MG	Adapt	Adapt_HIF1A
M26914-2-GGCTGTGCAGCAATTC-1	M26914	M	NPSAD-20210113-A2	2	MG	Adapt	Adapt_HIF1A
M26914-2-GGGCCATGTTTGGGTT-1	M26914	M	NPSAD-20210113-A2	2	MG	Adapt	Adapt_HIF1A
M26914-2-GGTCTGGGTCACGCTG-1	M26914	M	NPSAD-20210113-A2	2	MG	Adapt	Adapt_CCL3
M26914-2-GGTGTCGCATGTTCGA-1	M26914	M	NPSAD-20210113-A2	2	MG	Adapt	Adapt_CCL3
M26914-2-GTAGCTACAACAGATA-1	M26914	M	NPSAD-20210113-A2	2	MG	Adapt	Adapt_HIF1A
M26914-2-GTAGGAGAGCTGAGCA-1	M26914	M	NPSAD-20210113-A2	2	MG	Adapt	Adapt_CCL3
M26914-2-GTATTTCAGATCCGAG-1	M26914	M	NPSAD-20210113-A2	2	MG	Adapt	Adapt_HSPA1A
M26914-2-GTCACGGGTGTTACAC-1	M26914	M	NPSAD-20210113-A2	2	MG	Adapt	Adapt_HIF1A
M26914-2-GTCACTCGTCTACATG-1	M26914	M	NPSAD-20210113-A2	2	MG	Adapt	Adapt_HIF1A
M26914-2-GTCAGCGAGGGAACAA-1	M26914	M	NPSAD-20210113-A2	2	MG	Adapt	Adapt_CCL3
M26914-2-GTCAGCGCACATAGCT-1	M26914	M	NPSAD-20210113-A2	2	MG	Adapt	Adapt_HIST
M26914-2-GTCCACTCAATGTCTG-1	M26914	M	NPSAD-20210113-A2	2	MG	Adapt	Adapt_HIF1A
M26914-2-GTCCTCACACACCTGG-1	M26914	M	NPSAD-20210113-A2	2	MG	Adapt	Adapt_CCL3
M26914-2-GTCTCACTCGTGGTAT-1	M26914	M	NPSAD-20210113-A2	2	MG	Adapt	Adapt_HIF1A
M26914-2-GTCTTTACACATCATG-1	M26914	M	NPSAD-20210113-A2	2	MG	Adapt	Adapt_HIST
M26914-2-GTGCTTCCAGCTGAGA-1	M26914	M	NPSAD-20210113-A2	2	MG	Adapt	Adapt_HIF1A
M26914-2-GTGTGGCGTCGTTATG-1	M26914	M	NPSAD-20210113-A2	2	MG	Adapt	Adapt_CCL3
M26914-2-GTTCCGTTCAGCATTG-1	M26914	M	NPSAD-20210113-A2	2	MG	Adapt	Adapt_AIF1
M26914-2-GTTGTGATCCGTCACT-1	M26914	M	NPSAD-20210113-A2	2	MG	Adapt	Adapt_CCL3
M26914-2-GTTTGGACAGCTGAGA-1	M26914	M	NPSAD-20210113-A2	2	MG	Adapt	Adapt_CCL3
M26914-2-TAACACGGTTCCATTT-1	M26914	M	NPSAD-20210113-A2	2	MG	Adapt	Adapt_CCL3
M26914-2-TAACGACAGCAACCAG-1	M26914	M	NPSAD-20210113-A2	2	MG	Adapt	Adapt_HSPA1A
M26914-2-TAACGACCACAAATAG-1	M26914	M	NPSAD-20210113-A2	2	MG	Adapt	Adapt_HIF1A
M26914-2-TAAGCACCACTTGACA-1	M26914	M	NPSAD-20210113-A2	2	MG	Prolif	Prolif_MKI67
M26914-2-TATCAGGTCAGTGTCA-1	M26914	M	NPSAD-20210113-A2	2	MG	Adapt	Adapt_CCL3
M26914-2-TATTGCTCATAGGTTC-1	M26914	M	NPSAD-20210113-A2	2	MG	Adapt	Adapt_HIF1A
M26914-2-TCACAAGGTTGTGTAC-1	M26914	M	NPSAD-20210113-A2	2	PVM	PVM	PVM_CD163
M26914-2-TCACACCGTAAGGTCG-1	M26914	M	NPSAD-20210113-A2	2	MG	Adapt	Adapt_AIF1
M26914-2-TCACTCGAGACAGCTG-1	M26914	M	NPSAD-20210113-A2	2	MG	Adapt	Adapt_CCL3
M26914-2-TCAGCAACAGAGACTG-1	M26914	M	NPSAD-20210113-A2	2	PVM	PVM	PVM_CD163
M26914-2-TCAGGGCGTCGGTGAA-1	M26914	M	NPSAD-20210113-A2	2	MG	Adapt	Adapt_CCL3
M26914-2-TCCATCGGTGCGGTAA-1	M26914	M	NPSAD-20210113-A2	2	MG	Adapt	Adapt_HIF1A
M26914-2-TCCTCCCAGTCATTGC-1	M26914	M	NPSAD-20210113-A2	2	MG	Adapt	Adapt_HIF1A
M26914-2-TCCTCGACAGTCGCTG-1	M26914	M	NPSAD-20210113-A2	2	MG	Adapt	Adapt_CCL3
M26914-2-TCCTTCTGTATGTGTC-1	M26914	M	NPSAD-20210113-A2	2	MG	Adapt	Adapt_HIST
M26914-2-TCGACGGGTCAACCTA-1	M26914	M	NPSAD-20210113-A2	2	MG	Adapt	Adapt_CCL3
M26914-2-TCGACGGTCAAGTTGC-1	M26914	M	NPSAD-20210113-A2	2	MG	Adapt	Adapt_CCL3
M26914-2-TCGTAGACACGTGTGC-1	M26914	M	NPSAD-20210113-A2	2	MG	Adapt	Adapt_HSPA1A
M26914-2-TCGTGCTTCATTTCCA-1	M26914	M	NPSAD-20210113-A2	2	MG	Adapt	Adapt_CCL3
M26914-2-TCTATACCAATACCCA-1	M26914	M	NPSAD-20210113-A2	2	MG	Adapt	Adapt_HIF1A
M26914-2-TCTATCACATGAAAGT-1	M26914	M	NPSAD-20210113-A2	2	MG	Adapt	Adapt_HIF1A
M26914-2-TCTATCATCGCTCATC-1	M26914	M	NPSAD-20210113-A2	2	MG	Adapt	Adapt_HIF1A
M26914-2-TCTATCATCTAGATCG-1	M26914	M	NPSAD-20210113-A2	2	MG	Adapt	Adapt_HIST
M26914-2-TGACCCTTCTAGCCTC-1	M26914	M	NPSAD-20210113-A2	2	MG	Adapt	Adapt_HIF1A
M26914-2-TGACGCGAGGAGAATG-1	M26914	M	NPSAD-20210113-A2	2	MG	Adapt	Adapt_HIF1A
M26914-2-TGCATCCAGGGCTGAT-1	M26914	M	NPSAD-20210113-A2	2	MG	Adapt	Adapt_HIF1A
M26914-2-TGCCGAGGTCTGATAC-1	M26914	M	NPSAD-20210113-A2	2	MG	Adapt	Adapt_HIST
M26914-2-TGCTTGCAGCAAATGT-1	M26914	M	NPSAD-20210113-A2	2	PVM	PVM	PVM_CD163
M26914-2-TGGAGGATCGGCTGGT-1	M26914	M	NPSAD-20210113-A2	2	MG	Adapt	Adapt_HSPA1A
M26914-2-TGGATGTAGCCTTTGA-1	M26914	M	NPSAD-20210113-A2	2	MG	Adapt	Adapt_HIST
M26914-2-TGGATGTCAAATACGA-1	M26914	M	NPSAD-20210113-A2	2	MG	Adapt	Adapt_CCL3
M26914-2-TGGGCTGTCGCATAGT-1	M26914	M	NPSAD-20210113-A2	2	MG	Adapt	Adapt_HIF1A
M26914-2-TGGTAGTAGCAGGCAT-1	M26914	M	NPSAD-20210113-A2	2	MG	Adapt	Adapt_CCL3
M26914-2-TGGTTAGCAGAAGCGT-1	M26914	M	NPSAD-20210113-A2	2	MG	Adapt	Adapt_AIF1
M26914-2-TGTACAGAGGCACGAT-1	M26914	M	NPSAD-20210113-A2	2	MG	Adapt	Adapt_HSPA1A
M26914-2-TGTTGAGCACTTCAGA-1	M26914	M	NPSAD-20210113-A2	2	MG	Adapt	Adapt_CCL3
M26914-2-TTAATCCAGATTAGCA-1	M26914	M	NPSAD-20210113-A2	2	MG	Adapt	Adapt_HIF1A
M26914-2-TTACTGTGTTCCGCGA-1	M26914	M	NPSAD-20210113-A2	2	MG	Adapt	Adapt_HIF1A
M26914-2-TTCAGGACACAACATC-1	M26914	M	NPSAD-20210113-A2	2	MG	Adapt	Adapt_TMEM163
M26914-2-TTCATGTGTATCGTGT-1	M26914	M	NPSAD-20210113-A2	2	MG	Adapt	Adapt_HIST
M26914-2-TTCTAGTGTCGTAATC-1	M26914	M	NPSAD-20210113-A2	2	MG	Adapt	Adapt_HIF1A
M26914-2-TTCTGTAGTCGTGGTC-1	M26914	M	NPSAD-20210113-A2	2	MG	Adapt	Adapt_HIF1A
M26914-2-TTCTTCCAGGCATCAG-1	M26914	M	NPSAD-20210113-A2	2	MG	Adapt	Adapt_CCL3
M26914-2-TTGAACGTCAGCTAGT-1	M26914	M	NPSAD-20210113-A2	2	MG	Adapt	Adapt_CCL3
M26914-2-TTGAGTGAGGAATGTT-1	M26914	M	NPSAD-20210113-A2	2	MG	Adapt	Adapt_TMEM163
M26914-2-TTGCCTGTCTAAACGC-1	M26914	M	NPSAD-20210113-A2	2	MG	Adapt	Adapt_HIST
M26914-2-TTGGATGTCCTGTAAG-1	M26914	M	NPSAD-20210113-A2	2	MG	Adapt	Adapt_HIF1A
M26914-2-TTGGGCGAGAGCCGAT-1	M26914	M	NPSAD-20210113-A2	2	MG	Adapt	Adapt_HIF1A
M26914-2-TTGTGGACAGCTATTG-1	M26914	M	NPSAD-20210113-A2	2	MG	Adapt	Adapt_CCL3
M26914-2-TTGTTCAAGCGTCTCG-1	M26914	M	NPSAD-20210113-A2	2	MG	Adapt	Adapt_CCL3
M26914-2-TTGTTGTTCCTCAGGG-1	M26914	M	NPSAD-20210113-A2	2	PVM	PVM	PVM_CD163
M26914-2-TTTCGATAGAGGCGGA-1	M26914	M	NPSAD-20210113-A2	2	MG	Adapt	Adapt_CCL3
M26914-2-TTTGGAGGTGAATGTA-1	M26914	M	NPSAD-20210113-A2	2	MG	Adapt	Adapt_CCL3
M26914-2-TTTGTTGCATACAGGG-1	M26914	M	NPSAD-20210113-A2	2	MG	Adapt	Adapt_CCL3
M26968-1-AACGTCAGTATGCTTG-0	M26968	M	NPSAD-196-A1	1	MG	Homeo	Homeo_PICALM
M26968-1-AAGATAGAGGTAATCA-0	M26968	M	NPSAD-196-A1	1	MG	Homeo	Homeo_PICALM
M26968-1-ATCGATGCACAACGCC-0	M26968	M	NPSAD-196-A1	1	PVM	PVM	PVM_CD163
M26968-1-ATTCTTGCAAACGTGG-0	M26968	M	NPSAD-196-A1	1	MG	ADAM	ADAM_GPNMB
M26968-1-CTCAATTGTTCCACAA-0	M26968	M	NPSAD-196-A1	1	MG	Homeo	Homeo_PICALM
M26968-1-CTCAGTCCAAGCACCC-0	M26968	M	NPSAD-196-A1	1	MG	Homeo	Homeo_PICALM
M26968-1-CTTACCGGTCACGTGC-0	M26968	M	NPSAD-196-A1	1	MG	Homeo	Homeo_PICALM
M26968-1-GCTGGGTGTCTCTCCA-0	M26968	M	NPSAD-196-A1	1	PVM	PVM	PVM_CD163
M26968-1-GGAACCCCAACAAGAT-0	M26968	M	NPSAD-196-A1	1	MG	Homeo	Homeo_PICALM
M26968-1-GGTGAAGCAGCACAGA-0	M26968	M	NPSAD-196-A1	1	MG	Homeo	Homeo_PICALM
M26968-1-GTGAGGACACTCCGAG-0	M26968	M	NPSAD-196-A1	1	MG	Homeo	Homeo_PICALM
M26968-1-GTTCATTCATGGAAGC-0	M26968	M	NPSAD-196-A1	1	MG	ADAM	ADAM_GPNMB
M26968-1-TAGCACAAGGCCTAGA-0	M26968	M	NPSAD-196-A1	1	MG	ADAM	ADAM_GPNMB
M26968-1-TCAGTTTTCAGGGTAG-0	M26968	M	NPSAD-196-A1	1	MG	Homeo	Homeo_PICALM
M26968-1-TCTTCCTTCTGACCCT-0	M26968	M	NPSAD-196-A1	1	MG	ADAM	ADAM_GPNMB
M26968-1-TGATTTCGTGTCCATA-0	M26968	M	NPSAD-196-A1	1	MG	Homeo	Homeo_FRMD4A
M26968-1-TGCGGCAAGCCTGAAG-0	M26968	M	NPSAD-196-A1	1	MG	Homeo	Homeo_PICALM
M26968-1-TGGTTAGAGATGGGCT-0	M26968	M	NPSAD-196-A1	1	MG	Homeo	Homeo_PICALM
M26968-1-TTGCATTAGCTTTCCC-0	M26968	M	NPSAD-196-A1	1	PVM	PVM	PVM_CD163
M26968-2-AAAGGGCTCATCACCC-1	M26968	M	NPSAD-196-A2	2	MG	Homeo	Homeo_PICALM
M26968-2-AACCATGCAGGATTCT-1	M26968	M	NPSAD-196-A2	2	MG	Homeo	Homeo_PICALM
M26968-2-ACGGTTACAAGTGATA-1	M26968	M	NPSAD-196-A2	2	MG	Homeo	Homeo_PICALM
M26968-2-ACTTAGGAGATGAACT-1	M26968	M	NPSAD-196-A2	2	MG	Homeo	Homeo_PICALM
M26968-2-AGAAATGCAAGACAAT-1	M26968	M	NPSAD-196-A2	2	MG	Homeo	Homeo_PICALM
M26968-2-AGATGCTAGTTACGTC-1	M26968	M	NPSAD-196-A2	2	MG	Homeo	Homeo_PICALM
M26968-2-AGCCACGGTCCTTTGC-1	M26968	M	NPSAD-196-A2	2	MG	Homeo	Homeo_PICALM
M26968-2-AGCTACACACATCCCT-1	M26968	M	NPSAD-196-A2	2	MG	Homeo	Homeo_PICALM
M26968-2-AGTTCCCTCCACCTGT-1	M26968	M	NPSAD-196-A2	2	MG	Homeo	Homeo_PICALM
M26968-2-ATAGGCTCATTGCTGA-1	M26968	M	NPSAD-196-A2	2	MG	Homeo	Homeo_PICALM
M26968-2-ATCGTCCTCAACGAGG-1	M26968	M	NPSAD-196-A2	2	MG	Homeo	Homeo_PICALM
M26968-2-CGTAATGAGCTTCGTA-1	M26968	M	NPSAD-196-A2	2	MG	Homeo	Homeo_PICALM
M26968-2-CGTTAGAGTATTGGCT-1	M26968	M	NPSAD-196-A2	2	MG	Homeo	Homeo_PICALM
M26968-2-CTCAGTCCATTCCTCG-1	M26968	M	NPSAD-196-A2	2	MG	Homeo	Homeo_PICALM
M26968-2-CTGGTCTGTGAATATG-1	M26968	M	NPSAD-196-A2	2	MG	Homeo	Homeo_PICALM
M26968-2-GACCGTGGTGATTAGA-1	M26968	M	NPSAD-196-A2	2	MG	Homeo	Homeo_PICALM
M26968-2-GACTCAACAGCACACC-1	M26968	M	NPSAD-196-A2	2	MG	Homeo	Homeo_PICALM
M26968-2-GATTGGTAGTCCTGCG-1	M26968	M	NPSAD-196-A2	2	MG	Homeo	Homeo_PICALM
M26968-2-GCCATGGGTCTACATG-1	M26968	M	NPSAD-196-A2	2	MG	Homeo	Homeo_PICALM
M26968-2-GCTTCACTCGTTGCCT-1	M26968	M	NPSAD-196-A2	2	MG	Homeo	Homeo_PICALM
M26968-2-GGAGCAACACCTGCAG-1	M26968	M	NPSAD-196-A2	2	MG	ADAM	ADAM_GPNMB
M26968-2-GGCTTGGTCTTACACT-1	M26968	M	NPSAD-196-A2	2	MG	Homeo	Homeo_PICALM
M26968-2-GGGCGTTCAGACCATT-1	M26968	M	NPSAD-196-A2	2	PVM	PVM	PVM_CD163
M26968-2-GGGTATTAGCTGAAAT-1	M26968	M	NPSAD-196-A2	2	MG	Homeo	Homeo_PICALM
M26968-2-GGGTTTACAGAGGCTA-1	M26968	M	NPSAD-196-A2	2	MG	Homeo	Homeo_PICALM
M26968-2-GTAACACTCCCTAGGG-1	M26968	M	NPSAD-196-A2	2	MG	Homeo	Homeo_PICALM
M26968-2-GTCGAATTCGTTCAGA-1	M26968	M	NPSAD-196-A2	2	MG	Homeo	Homeo_PICALM
M26968-2-GTGGTTATCCAGCACG-1	M26968	M	NPSAD-196-A2	2	MG	ADAM	ADAM_GPNMB
M26968-2-GTTAGTGCACGCGCTA-1	M26968	M	NPSAD-196-A2	2	MG	Homeo	Homeo_PICALM
M26968-2-GTTGCGGGTGACCGTC-1	M26968	M	NPSAD-196-A2	2	MG	ADAM	ADAM_GPNMB
M26968-2-TACTTCAAGTTCATGC-1	M26968	M	NPSAD-196-A2	2	MG	ADAM	ADAM_GPNMB
M26968-2-TCATGGATCTCAACGA-1	M26968	M	NPSAD-196-A2	2	MG	Homeo	Homeo_PICALM
M26968-2-TGCAGATTCGGCTTGG-1	M26968	M	NPSAD-196-A2	2	MG	ADAM	ADAM_GPNMB
M26968-2-TGCTGAACAGAATTCC-1	M26968	M	NPSAD-196-A2	2	MG	exAM	exAM_ERN1
M26968-2-TGGAGAGGTTTCCAAG-1	M26968	M	NPSAD-196-A2	2	MG	Homeo	Homeo_PICALM
M26968-2-TTCCGTGTCTCACGAA-1	M26968	M	NPSAD-196-A2	2	MG	Homeo	Homeo_PICALM
M26968-2-TTCTTGAAGTATGAAC-1	M26968	M	NPSAD-196-A2	2	MG	Homeo	Homeo_PICALM
M26968-2-TTTACCACAAAGAACT-1	M26968	M	NPSAD-196-A2	2	PVM	PVM	PVM_CD163
M26968-2-TTTCGATTCGGCATAT-1	M26968	M	NPSAD-196-A2	2	MG	Homeo	Homeo_PICALM
M26976-1-AAACGCTGTCGACTGC-0	M26976	M	NPSAD-20210223-A1	1	MG	Homeo	Homeo_PICALM
M26976-1-AACCCAACAATTAGGA-0	M26976	M	NPSAD-20210223-A1	1	MG	Adapt	Adapt_AIF1
M26976-1-ACACAGTAGCCACCGT-0	M26976	M	NPSAD-20210223-A1	1	PVM	PVM	PVM_CD163
M26976-1-ACCTGAACACCCAAGC-0	M26976	M	NPSAD-20210223-A1	1	MG	Homeo	Homeo_PICALM
M26976-1-AGAGAATAGGAACGCT-0	M26976	M	NPSAD-20210223-A1	1	MG	Homeo	Homeo_PICALM
M26976-1-AGTTCGACAAATGGTA-0	M26976	M	NPSAD-20210223-A1	1	MG	Homeo	Homeo_PICALM
M26976-1-ATGGATCCACTTGTGA-0	M26976	M	NPSAD-20210223-A1	1	MG	Homeo	Homeo_PICALM
M26976-1-CAATCGAAGTGGATAT-0	M26976	M	NPSAD-20210223-A1	1	MG	Homeo	Homeo_PICALM
M26976-1-CACACAATCTCAACCC-0	M26976	M	NPSAD-20210223-A1	1	MG	Homeo	Homeo_PICALM
M26976-1-CACAGATGTAGATGTA-0	M26976	M	NPSAD-20210223-A1	1	MG	Homeo	Homeo_PICALM
M26976-1-CACAGGCAGCTCCACG-0	M26976	M	NPSAD-20210223-A1	1	MG	Homeo	Homeo_PICALM
M26976-1-CATCCCACAGCTGTAT-0	M26976	M	NPSAD-20210223-A1	1	MG	Homeo	Homeo_PICALM
M26976-1-CATGCAATCACCCATC-0	M26976	M	NPSAD-20210223-A1	1	PVM	PVM	PVM_CD163
M26976-1-CGAGAAGGTTCGAGCC-0	M26976	M	NPSAD-20210223-A1	1	MG	Homeo	Homeo_PICALM
M26976-1-CGTTCTGCACCAGACC-0	M26976	M	NPSAD-20210223-A1	1	PVM	PVM	PVM_CD163
M26976-1-CTGCGAGTCTCCACTG-0	M26976	M	NPSAD-20210223-A1	1	MG	Homeo	Homeo_PICALM
M26976-1-CTGGTCTGTTGCCAAT-0	M26976	M	NPSAD-20210223-A1	1	MG	Adapt	Adapt_HIST
M26976-1-GAGATGGCAAGACCGA-0	M26976	M	NPSAD-20210223-A1	1	PVM	PVM	PVM_CD163
M26976-1-GAGTGAGGTGTTCGAT-0	M26976	M	NPSAD-20210223-A1	1	PVM	PVM	PVM_CD163
M26976-1-GATGATCCAATCTGCA-0	M26976	M	NPSAD-20210223-A1	1	MG	Adapt	Adapt_AIF1
M26976-1-GCTACCTCAGGCTTGC-0	M26976	M	NPSAD-20210223-A1	1	MG	Adapt	Adapt_HIST
M26976-1-GCTCAAAGTTGCCTAA-0	M26976	M	NPSAD-20210223-A1	1	PVM	PVM	PVM_CD163
M26976-1-GGGAGTAGTATGATCC-0	M26976	M	NPSAD-20210223-A1	1	MG	Homeo	Homeo_PICALM
M26976-1-GGGCGTTTCCGAAGGA-0	M26976	M	NPSAD-20210223-A1	1	PVM	PVM	PVM_CD163
M26976-1-GGGTAGAGTCTTTCTA-0	M26976	M	NPSAD-20210223-A1	1	MG	Homeo	Homeo_PICALM
M26976-1-GGTAGAGCATGCCATA-0	M26976	M	NPSAD-20210223-A1	1	MG	Adapt	Adapt_HIF1A
M26976-1-GTCCCATCACTACGGC-0	M26976	M	NPSAD-20210223-A1	1	MG	Homeo	Homeo_PICALM
M26976-1-GTCGAATTCGTACCTC-0	M26976	M	NPSAD-20210223-A1	1	MG	Homeo	Homeo_PICALM
M26976-1-GTTGAACAGTAGATCA-0	M26976	M	NPSAD-20210223-A1	1	MG	Homeo	Homeo_PICALM
M26976-1-GTTTACTAGGGACTGT-0	M26976	M	NPSAD-20210223-A1	1	PVM	PVM	PVM_CD163
M26976-1-TACAGGTGTAATCAGA-0	M26976	M	NPSAD-20210223-A1	1	MG	Homeo	Homeo_PICALM
M26976-1-TAGAGTCTCATTTACC-0	M26976	M	NPSAD-20210223-A1	1	MG	Homeo	Homeo_PICALM
M26976-1-TATATCCAGGTTCAGG-0	M26976	M	NPSAD-20210223-A1	1	MG	Homeo	Homeo_PICALM
M26976-1-TCACTCGTCATAGCAC-0	M26976	M	NPSAD-20210223-A1	1	MG	Adapt	Adapt_HSPA1A
M26976-1-TCAGGGCTCTACGCAA-0	M26976	M	NPSAD-20210223-A1	1	PVM	PVM	PVM_CD163
M26976-1-TCATGTTTCATGTCTT-0	M26976	M	NPSAD-20210223-A1	1	MG	Homeo	Homeo_PICALM
M26976-1-TCATTACAGCTTCATG-0	M26976	M	NPSAD-20210223-A1	1	MG	Homeo	Homeo_PICALM
M26976-1-TCCGGGACAACAGAGC-0	M26976	M	NPSAD-20210223-A1	1	MG	Homeo	Homeo_PICALM
M26976-1-TCGGGTGAGCATTGAA-0	M26976	M	NPSAD-20210223-A1	1	MG	Homeo	Homeo_PICALM
M26976-1-TGACAGTAGAATTGTG-0	M26976	M	NPSAD-20210223-A1	1	MG	Homeo	Homeo_PICALM
M26976-1-TGATCAGTCCGACGGT-0	M26976	M	NPSAD-20210223-A1	1	MG	Adapt	Adapt_HIF1A
M26976-1-TGGGAAGGTCACTAGT-0	M26976	M	NPSAD-20210223-A1	1	PVM	PVM	PVM_CD163
M26976-1-TGGGCGTCACTAAACC-0	M26976	M	NPSAD-20210223-A1	1	MG	Adapt	Adapt_AIF1
M26976-1-TGTACAGGTCTTCATT-0	M26976	M	NPSAD-20210223-A1	1	PVM	PVM	PVM_CD163
M26976-1-TTCTTCCTCGTCTAAG-0	M26976	M	NPSAD-20210223-A1	1	MG	Adapt	Adapt_TMEM163
M26976-1-TTTGGTTGTACCCAGC-0	M26976	M	NPSAD-20210223-A1	1	MG	Homeo	Homeo_PICALM
M26992-1-AAAGGATAGATGGCAC-0	M26992	M	NPSAD-20201030-C1	1	MG	ADAM	ADAM_GPNMB
M26992-1-AACGGGATCGGCACTG-0	M26992	M	NPSAD-20201030-C1	1	MG	ADAM	ADAM_GPNMB
M26992-1-AATCGACAGGAGACCT-0	M26992	M	NPSAD-20201030-C1	1	PVM	PVM	PVM_CD163
M26992-1-AATGGCTGTATTGACC-0	M26992	M	NPSAD-20201030-C1	1	PVM	PVM	PVM_CD163
M26992-1-ACAACCAAGGCTTAGG-0	M26992	M	NPSAD-20201030-C1	1	PVM	PVM	PVM_CD163
M26992-1-ACAAGCTAGCCACCGT-0	M26992	M	NPSAD-20201030-C1	1	PVM	PVM	PVM_CD163
M26992-1-ACTCCCAAGTGTACCT-0	M26992	M	NPSAD-20201030-C1	1	MG	Homeo	Homeo_PICALM
M26992-1-ACTCCCAGTCCTTGTC-0	M26992	M	NPSAD-20201030-C1	1	PVM	PVM	PVM_CD163
M26992-1-ACTGTCCAGCAACTCT-0	M26992	M	NPSAD-20201030-C1	1	PVM	PVM	PVM_CD163
M26992-1-ACTTCGCTCGTAACAC-0	M26992	M	NPSAD-20201030-C1	1	MG	Homeo	Homeo_PICALM
M26992-1-AGAACCTTCAGCGCGT-0	M26992	M	NPSAD-20201030-C1	1	MG	Homeo	Homeo_PICALM
M26992-1-AGACTCATCAGGAGAC-0	M26992	M	NPSAD-20201030-C1	1	PVM	PVM	PVM_CD163
M26992-1-AGATCCAAGAAACCAT-0	M26992	M	NPSAD-20201030-C1	1	MG	Homeo	Homeo_PICALM
M26992-1-AGCTACACACCAGCGT-0	M26992	M	NPSAD-20201030-C1	1	PVM	PVM	PVM_CD163
M26992-1-AGGACGACACATAACC-0	M26992	M	NPSAD-20201030-C1	1	PVM	PVM	PVM_CD163
M26992-1-AGTCAACCATTGTAGC-0	M26992	M	NPSAD-20201030-C1	1	PVM	PVM	PVM_CD163
M26992-1-AGTCACATCGCGTGCA-0	M26992	M	NPSAD-20201030-C1	1	PVM	PVM	PVM_CD163
M26992-1-ATACTTCCAAGCGGAT-0	M26992	M	NPSAD-20201030-C1	1	MG	Homeo	Homeo_PICALM
M26992-1-ATAGAGAAGAGCACTG-0	M26992	M	NPSAD-20201030-C1	1	PVM	PVM	PVM_CD163
M26992-1-ATCACGAAGATTCGAA-0	M26992	M	NPSAD-20201030-C1	1	PVM	PVM	PVM_CD163
M26992-1-ATCCACCTCTAACGGT-0	M26992	M	NPSAD-20201030-C1	1	PVM	PVM	PVM_CD163
M26992-1-ATCCCTGTCTCCATAT-0	M26992	M	NPSAD-20201030-C1	1	MG	Homeo	Homeo_PICALM
M26992-1-ATCGGCGCAACTTCTT-0	M26992	M	NPSAD-20201030-C1	1	PVM	PVM	PVM_CD163
M26992-1-ATCGTAGCACTTACAG-0	M26992	M	NPSAD-20201030-C1	1	PVM	PVM	PVM_CD163
M26992-1-ATGACCAAGCACCGAA-0	M26992	M	NPSAD-20201030-C1	1	PVM	PVM	PVM_CD163
M26992-1-ATGACCAAGCATCAAA-0	M26992	M	NPSAD-20201030-C1	1	PVM	PVM	PVM_CD163
M26992-1-ATGATCGAGCTGAGTG-0	M26992	M	NPSAD-20201030-C1	1	PVM	PVM	PVM_CD163
M26992-1-ATGCATGTCCCGAGAC-0	M26992	M	NPSAD-20201030-C1	1	PVM	PVM	PVM_CD163
M26992-1-ATTCCTAGTTCCGCTT-0	M26992	M	NPSAD-20201030-C1	1	MG	Homeo	Homeo_PICALM
M26992-1-CAACCTCGTTACCCAA-0	M26992	M	NPSAD-20201030-C1	1	PVM	PVM	PVM_CD163
M26992-1-CACCAAATCTATCACT-0	M26992	M	NPSAD-20201030-C1	1	MG	ADAM	ADAM_GPNMB
M26992-1-CACTAAGTCCAGTACA-0	M26992	M	NPSAD-20201030-C1	1	MG	Prolif	Prolif_MKI67
M26992-1-CAGATTGAGATGCAGC-0	M26992	M	NPSAD-20201030-C1	1	MG	Prolif	Prolif_MKI67
M26992-1-CAGGCCAAGTAAGACT-0	M26992	M	NPSAD-20201030-C1	1	PVM	PVM	PVM_CD163
M26992-1-CATGCCTTCAACTACG-0	M26992	M	NPSAD-20201030-C1	1	PVM	PVM	PVM_CD163
M26992-1-CCACAAACAATACGAA-0	M26992	M	NPSAD-20201030-C1	1	PVM	PVM	PVM_CD163
M26992-1-CCCTAACAGACTTCCA-0	M26992	M	NPSAD-20201030-C1	1	PVM	PVM	PVM_CD163
M26992-1-CCCTGATGTTGGGATG-0	M26992	M	NPSAD-20201030-C1	1	PVM	PVM	PVM_CD163
M26992-1-CCGGTGAGTAGACGTG-0	M26992	M	NPSAD-20201030-C1	1	PVM	PVM	PVM_CD163
M26992-1-CCTAACCAGTTGCCCG-0	M26992	M	NPSAD-20201030-C1	1	PVM	PVM	PVM_CD163
M26992-1-CCTCCTCCAAACTAGA-0	M26992	M	NPSAD-20201030-C1	1	MG	Adapt	Adapt_AIF1
M26992-1-CCTCTCCAGTACTGGG-0	M26992	M	NPSAD-20201030-C1	1	PVM	PVM	PVM_CD163
M26992-1-CGATGGCCACAAATCC-0	M26992	M	NPSAD-20201030-C1	1	PVM	PVM	PVM_CD163
M26992-1-CGGACACGTCACCGAC-0	M26992	M	NPSAD-20201030-C1	1	PVM	PVM	PVM_CD163
M26992-1-CGTTGGGAGGTAAGAG-0	M26992	M	NPSAD-20201030-C1	1	PVM	PVM	PVM_CD163
M26992-1-CGTTGGGGTTTACGTG-0	M26992	M	NPSAD-20201030-C1	1	MG	ADAM	ADAM_GPNMB
M26992-1-CTACATTCACGACGCT-0	M26992	M	NPSAD-20201030-C1	1	MG	Homeo	Homeo_PICALM
M26992-1-CTCACTGGTTGCTGAT-0	M26992	M	NPSAD-20201030-C1	1	MG	Homeo	Homeo_PICALM
M26992-1-CTCAGGGTCAACTTTC-0	M26992	M	NPSAD-20201030-C1	1	MG	Homeo	Homeo_PICALM
M26992-1-CTCGAGGCAGACACCC-0	M26992	M	NPSAD-20201030-C1	1	MG	Homeo	Homeo_PICALM
M26992-1-CTGTACCAGACTAGAT-0	M26992	M	NPSAD-20201030-C1	1	PVM	PVM	PVM_CD163
M26992-1-GAAGCGACAATCAGCT-0	M26992	M	NPSAD-20201030-C1	1	MG	Homeo	Homeo_PICALM
M26992-1-GAATCACCATAGGTTC-0	M26992	M	NPSAD-20201030-C1	1	PVM	PVM	PVM_CD163
M26992-1-GACTCTCTCGGCTCTT-0	M26992	M	NPSAD-20201030-C1	1	MG	Homeo	Homeo_PICALM
M26992-1-GAGACTTAGGACAAGA-0	M26992	M	NPSAD-20201030-C1	1	PVM	PVM	PVM_CD163
M26992-1-GAGTTACGTGACAGCA-0	M26992	M	NPSAD-20201030-C1	1	PVM	PVM	PVM_CD163
M26992-1-GCCAACGTCCGTGGTG-0	M26992	M	NPSAD-20201030-C1	1	PVM	PVM	PVM_CD163
M26992-1-GCTCAAAGTCGACGCT-0	M26992	M	NPSAD-20201030-C1	1	PVM	PVM	PVM_CD163
M26992-1-GGAGCAATCGAAGCCC-0	M26992	M	NPSAD-20201030-C1	1	PVM	PVM	PVM_CD163
M26992-1-GGGAGTATCGAGCCTG-0	M26992	M	NPSAD-20201030-C1	1	PVM	PVM	PVM_CD163
M26992-1-GGGCTCAAGTCTTCGA-0	M26992	M	NPSAD-20201030-C1	1	MG	Homeo	Homeo_PICALM
M26992-1-GGGTATTAGCATTGAA-0	M26992	M	NPSAD-20201030-C1	1	PVM	PVM	PVM_CD163
M26992-1-GGGTGTCTCACTGTCC-0	M26992	M	NPSAD-20201030-C1	1	PVM	PVM	PVM_CD163
M26992-1-GGTTCTCAGCATGCAG-0	M26992	M	NPSAD-20201030-C1	1	MG	Adapt	Adapt_TMEM163
M26992-1-GTACAACTCTGCACCT-0	M26992	M	NPSAD-20201030-C1	1	PVM	PVM	PVM_CD163
M26992-1-GTAGTACTCGTGCAGC-0	M26992	M	NPSAD-20201030-C1	1	PVM	PVM	PVM_CD163
M26992-1-GTCATGAAGCTTTCTT-0	M26992	M	NPSAD-20201030-C1	1	MG	Homeo	Homeo_PICALM
M26992-1-GTTAGTGCAAAGGCAC-0	M26992	M	NPSAD-20201030-C1	1	MG	Prolif	Prolif_MKI67
M26992-1-GTTCGCTTCCGTGTCT-0	M26992	M	NPSAD-20201030-C1	1	PVM	PVM	PVM_CD163
M26992-1-TAACCAGCAAGCGAGT-0	M26992	M	NPSAD-20201030-C1	1	MG	ADAM	ADAM_GPNMB
M26992-1-TAAGCCAAGCAAGGAA-0	M26992	M	NPSAD-20201030-C1	1	MG	Adapt	Adapt_AIF1
M26992-1-TACCCGTCACAGTGTT-0	M26992	M	NPSAD-20201030-C1	1	MG	Prolif	Prolif_MKI67
M26992-1-TATCTGTAGAAGCGCT-0	M26992	M	NPSAD-20201030-C1	1	PVM	PVM	PVM_CD163
M26992-1-TATGTTCCACACCTGG-0	M26992	M	NPSAD-20201030-C1	1	MG	Homeo	Homeo_PICALM
M26992-1-TATTGCTGTGATGGCA-0	M26992	M	NPSAD-20201030-C1	1	PVM	PVM	PVM_CD163
M26992-1-TCATCATAGCGCTTCG-0	M26992	M	NPSAD-20201030-C1	1	MG	Homeo	Homeo_PICALM
M26992-1-TCGTAGAGTCGAACAG-0	M26992	M	NPSAD-20201030-C1	1	PVM	PVM	PVM_CD163
M26992-1-TGAGCATAGCGACTAG-0	M26992	M	NPSAD-20201030-C1	1	PVM	PVM	PVM_CD163
M26992-1-TGTCCACGTAACAAGT-0	M26992	M	NPSAD-20201030-C1	1	PVM	PVM	PVM_CD163
M26992-1-TGTCCTGTCTCAGTCC-0	M26992	M	NPSAD-20201030-C1	1	PVM	PVM	PVM_CD163
M26992-1-TGTTCATCACCCAAGC-0	M26992	M	NPSAD-20201030-C1	1	PVM	PVM	PVM_CD163
M26992-1-TTGCCTGAGACGGTCA-0	M26992	M	NPSAD-20201030-C1	1	PVM	PVM	PVM_CD163
M26992-1-TTGGTTTAGCCGGATA-0	M26992	M	NPSAD-20201030-C1	1	PVM	PVM	PVM_CD163
M26992-1-TTTACGTAGCTTAAGA-0	M26992	M	NPSAD-20201030-C1	1	MG	Homeo	Homeo_PICALM
M26992-1-TTTGTTGGTGGGTCAA-0	M26992	M	NPSAD-20201030-C1	1	PVM	PVM	PVM_CD163
M26992-2-AACCACAAGTACTGTC-1	M26992	M	NPSAD-20201030-C2	2	PVM	PVM	PVM_CD163
M26992-2-AATGGAAAGACTTCCA-1	M26992	M	NPSAD-20201030-C2	2	MG	Homeo	Homeo_PICALM
M26992-2-ACACCAAGTCACCTTC-1	M26992	M	NPSAD-20201030-C2	2	PVM	PVM	PVM_CD163
M26992-2-ACCACAAGTCTTACTT-1	M26992	M	NPSAD-20201030-C2	2	MG	Homeo	Homeo_PICALM
M26992-2-ACCGTTCGTTCTAAGC-1	M26992	M	NPSAD-20201030-C2	2	MG	Homeo	Homeo_PICALM
M26992-2-ACGATCATCGGAGCAA-1	M26992	M	NPSAD-20201030-C2	2	PVM	PVM	PVM_CD163
M26992-2-ACGCACGTCTATGTGG-1	M26992	M	NPSAD-20201030-C2	2	MG	Homeo	Homeo_PICALM
M26992-2-ACTATGGCAGGCGATA-1	M26992	M	NPSAD-20201030-C2	2	PVM	PVM	PVM_CD163
M26992-2-AGACAAAGTTTCTTAC-1	M26992	M	NPSAD-20201030-C2	2	PVM	PVM	PVM_CD163
M26992-2-AGATGAACAGTTTGGT-1	M26992	M	NPSAD-20201030-C2	2	PVM	PVM	PVM_CD163
M26992-2-AGCCAGCAGTTCGGTT-1	M26992	M	NPSAD-20201030-C2	2	PVM	PVM	PVM_CD163
M26992-2-AGCGTATAGAGAAGGT-1	M26992	M	NPSAD-20201030-C2	2	PVM	PVM	PVM_CD163
M26992-2-AGTAACCGTCCAGAAG-1	M26992	M	NPSAD-20201030-C2	2	PVM	PVM	PVM_CD163
M26992-2-AGTCTCCCAGACGCTC-1	M26992	M	NPSAD-20201030-C2	2	MG	Homeo	Homeo_PICALM
M26992-2-ATGTCTTAGGTGCTGA-1	M26992	M	NPSAD-20201030-C2	2	PVM	PVM	PVM_CD163
M26992-2-ATTCAGGGTTCAAAGA-1	M26992	M	NPSAD-20201030-C2	2	PVM	PVM	PVM_CD163
M26992-2-CAAGCTAGTCAAAGCG-1	M26992	M	NPSAD-20201030-C2	2	PVM	PVM	PVM_CD163
M26992-2-CAAGGGAAGACAGTCG-1	M26992	M	NPSAD-20201030-C2	2	MG	Homeo	Homeo_PICALM
M26992-2-CACTAAGCAATGCAGG-1	M26992	M	NPSAD-20201030-C2	2	MG	Homeo	Homeo_PICALM
M26992-2-CACTGTCTCACAAGGG-1	M26992	M	NPSAD-20201030-C2	2	MG	Adapt	Adapt_IFI44L
M26992-2-CATTGAGCAGGGAATC-1	M26992	M	NPSAD-20201030-C2	2	MG	Homeo	Homeo_PICALM
M26992-2-CCCATTGGTCGATTAC-1	M26992	M	NPSAD-20201030-C2	2	MG	Homeo	Homeo_PICALM
M26992-2-CCGATCTGTTGTTGCA-1	M26992	M	NPSAD-20201030-C2	2	PVM	PVM	PVM_CD163
M26992-2-CGATGCGGTCCGGATC-1	M26992	M	NPSAD-20201030-C2	2	PVM	PVM	PVM_CD163
M26992-2-CGCGTGAGTGACGCCT-1	M26992	M	NPSAD-20201030-C2	2	PVM	PVM	PVM_CD163
M26992-2-CGTAGTAGTACCAATC-1	M26992	M	NPSAD-20201030-C2	2	PVM	PVM	PVM_CD163
M26992-2-CGTCAAAAGCTTCGTA-1	M26992	M	NPSAD-20201030-C2	2	MG	Homeo	Homeo_PICALM
M26992-2-CGTGTCTAGGCAGGTT-1	M26992	M	NPSAD-20201030-C2	2	MG	ADAM	ADAM_GPNMB
M26992-2-CTAGACATCCGTCACT-1	M26992	M	NPSAD-20201030-C2	2	MG	Homeo	Homeo_PICALM
M26992-2-CTAGGTACACCGTGAC-1	M26992	M	NPSAD-20201030-C2	2	MG	Adapt	Adapt_HIST
M26992-2-CTATAGGAGTTCCTGA-1	M26992	M	NPSAD-20201030-C2	2	MG	Homeo	Homeo_PICALM
M26992-2-CTGCCATCAATTTCTC-1	M26992	M	NPSAD-20201030-C2	2	PVM	PVM	PVM_CD163
M26992-2-GAAGGACAGGTAAAGG-1	M26992	M	NPSAD-20201030-C2	2	PVM	PVM	PVM_CD163
M26992-2-GACTTCCAGTCTAGCT-1	M26992	M	NPSAD-20201030-C2	2	PVM	PVM	PVM_CD163
M26992-2-GAGATGGTCACTGTCC-1	M26992	M	NPSAD-20201030-C2	2	PVM	PVM	PVM_CD163
M26992-2-GAGGCCTCAGACTCTA-1	M26992	M	NPSAD-20201030-C2	2	PVM	PVM	PVM_CD163
M26992-2-GCAGCCATCTCTCGAC-1	M26992	M	NPSAD-20201030-C2	2	PVM	PVM	PVM_CD163
M26992-2-GCTACCTCACAGCATT-1	M26992	M	NPSAD-20201030-C2	2	MG	Homeo	Homeo_PICALM
M26992-2-GCTACCTGTTTCCCAC-1	M26992	M	NPSAD-20201030-C2	2	PVM	PVM	PVM_CD163
M26992-2-GGAAGTGGTATCGCGC-1	M26992	M	NPSAD-20201030-C2	2	MG	Prolif	Prolif_MKI67
M26992-2-GGAGATGCACTATCCC-1	M26992	M	NPSAD-20201030-C2	2	MG	ADAM	ADAM_GPNMB
M26992-2-GGCAGTCCAATAGTGA-1	M26992	M	NPSAD-20201030-C2	2	MG	Homeo	Homeo_PICALM
M26992-2-GGGAGATCATTGAGCT-1	M26992	M	NPSAD-20201030-C2	2	PVM	PVM	PVM_CD163
M26992-2-GGGTTATCAGAGGCAT-1	M26992	M	NPSAD-20201030-C2	2	PVM	PVM	PVM_CD163
M26992-2-GGTGGCTTCAGTCATG-1	M26992	M	NPSAD-20201030-C2	2	PVM	PVM	PVM_CD163
M26992-2-GTAAGTCTCCTCGATC-1	M26992	M	NPSAD-20201030-C2	2	PVM	PVM	PVM_CD163
M26992-2-GTAATGCGTAGTAAGT-1	M26992	M	NPSAD-20201030-C2	2	PVM	PVM	PVM_CD163
M26992-2-GTCATGAAGAATGTTG-1	M26992	M	NPSAD-20201030-C2	2	PVM	PVM	PVM_CD163
M26992-2-GTTGCGGAGGATTACA-1	M26992	M	NPSAD-20201030-C2	2	PVM	PVM	PVM_CD163
M26992-2-GTTGCGGGTTACCGTA-1	M26992	M	NPSAD-20201030-C2	2	MG	Homeo	Homeo_PICALM
M26992-2-GTTGTAGAGAGTGACC-1	M26992	M	NPSAD-20201030-C2	2	PVM	PVM	PVM_CD163
M26992-2-TAACCAGAGGAGAGTA-1	M26992	M	NPSAD-20201030-C2	2	MG	Homeo	Homeo_PICALM
M26992-2-TAACGACAGCACCGAA-1	M26992	M	NPSAD-20201030-C2	2	MG	ADAM	ADAM_GPNMB
M26992-2-TAAGCCAGTTTACGTG-1	M26992	M	NPSAD-20201030-C2	2	MG	Homeo	Homeo_PICALM
M26992-2-TAAGCGTCAATACCTG-1	M26992	M	NPSAD-20201030-C2	2	PVM	PVM	PVM_CD163
M26992-2-TACACCCTCAAAGACA-1	M26992	M	NPSAD-20201030-C2	2	MG	Homeo	Homeo_PICALM
M26992-2-TACCGAACACCGGAAA-1	M26992	M	NPSAD-20201030-C2	2	MG	Homeo	Homeo_PICALM
M26992-2-TACCGGGTCCCTCTTT-1	M26992	M	NPSAD-20201030-C2	2	PVM	PVM	PVM_CD163
M26992-2-TATTGCTTCAAACGAA-1	M26992	M	NPSAD-20201030-C2	2	PVM	PVM	PVM_CD163
M26992-2-TCAAGCATCGTGACTA-1	M26992	M	NPSAD-20201030-C2	2	PVM	PVM	PVM_CD163
M26992-2-TCAATTCCATTCACCC-1	M26992	M	NPSAD-20201030-C2	2	MG	Homeo	Homeo_PICALM
M26992-2-TCATCCGTCCTAGAGT-1	M26992	M	NPSAD-20201030-C2	2	MG	Homeo	Homeo_PICALM
M26992-2-TCCAGAACACTTGGGC-1	M26992	M	NPSAD-20201030-C2	2	PVM	PVM	PVM_CD163
M26992-2-TCCGTGTGTCTGCAAT-1	M26992	M	NPSAD-20201030-C2	2	PVM	PVM	PVM_CD163
M26992-2-TCGCTTGTCGCAGTTA-1	M26992	M	NPSAD-20201030-C2	2	PVM	PVM	PVM_CD163
M26992-2-TCTACCGAGTGTTGTC-1	M26992	M	NPSAD-20201030-C2	2	PVM	PVM	PVM_CD163
M26992-2-TCTATACAGCTTCATG-1	M26992	M	NPSAD-20201030-C2	2	PVM	PVM	PVM_CD163
M26992-2-TCTCACGAGAGTCAAT-1	M26992	M	NPSAD-20201030-C2	2	PVM	PVM	PVM_CD163
M26992-2-TGTACAGCAAACTCTG-1	M26992	M	NPSAD-20201030-C2	2	MG	Adapt	Adapt_AIF1
M26992-2-TTACCATCACTTCTCG-1	M26992	M	NPSAD-20201030-C2	2	MG	Homeo	Homeo_PICALM
M26992-2-TTAGGGTGTCCACACG-1	M26992	M	NPSAD-20201030-C2	2	PVM	PVM	PVM_CD163
M26992-2-TTCTGTAGTGACAGGT-1	M26992	M	NPSAD-20201030-C2	2	PVM	PVM	PVM_CD163
M26992-2-TTGACCCAGGACAACC-1	M26992	M	NPSAD-20201030-C2	2	PVM	PVM	PVM_CD163
M26992-2-TTTCATGTCCCAGCGA-1	M26992	M	NPSAD-20201030-C2	2	PVM	PVM	PVM_CD163
M271116-1-AATTTCCGTATGCTTG-0	M271116	M	NPSAD-224-C1	1	MG	Homeo	Homeo_FRMD4A
M271116-1-ACAGAAATCTTGTTAC-0	M271116	M	NPSAD-224-C1	1	MG	Homeo	Homeo_PICALM
M271116-1-ACATCCCCAGGCATGA-0	M271116	M	NPSAD-224-C1	1	MG	Adapt	Adapt_IFI44L
M271116-1-ACGGGTCGTCTATGAC-0	M271116	M	NPSAD-224-C1	1	MG	Homeo	Homeo_PICALM
M271116-1-ACTCTCGGTACGATCT-0	M271116	M	NPSAD-224-C1	1	MG	Homeo	Homeo_FRMD4A
M271116-1-AGACACTAGCTCTGTA-0	M271116	M	NPSAD-224-C1	1	MG	ADAM	ADAM_GPNMB
M271116-1-AGACTCAAGTGGTTGG-0	M271116	M	NPSAD-224-C1	1	MG	Homeo	Homeo_PICALM
M271116-1-AGATCGTGTGGAATGC-0	M271116	M	NPSAD-224-C1	1	MG	Homeo	Homeo_PICALM
M271116-1-AGCATCATCCTGGCTT-0	M271116	M	NPSAD-224-C1	1	MG	Homeo	Homeo_PICALM
M271116-1-AGCGCTGCAGTTGAAA-0	M271116	M	NPSAD-224-C1	1	MG	Homeo	Homeo_PICALM
M271116-1-AGGTTGTAGTATTGCC-0	M271116	M	NPSAD-224-C1	1	MG	Homeo	Homeo_PICALM
M271116-1-ATGATCGCAACATCGT-0	M271116	M	NPSAD-224-C1	1	MG	Homeo	Homeo_PICALM
M271116-1-ATTTACCAGCCTGACC-0	M271116	M	NPSAD-224-C1	1	MG	Homeo	Homeo_PICALM
M271116-1-CAACCTCGTCTTGTCC-0	M271116	M	NPSAD-224-C1	1	MG	ADAM	ADAM_GPNMB
M271116-1-CATCGTCCAGGTGACA-0	M271116	M	NPSAD-224-C1	1	MG	Homeo	Homeo_PICALM
M271116-1-CCGATGGCAAAGGGTC-0	M271116	M	NPSAD-224-C1	1	MG	Adapt	Adapt_AIF1
M271116-1-CCGGGTATCCGTAATG-0	M271116	M	NPSAD-224-C1	1	MG	Homeo	Homeo_PICALM
M271116-1-CCGTAGGAGAGTCTTC-0	M271116	M	NPSAD-224-C1	1	MG	Homeo	Homeo_PICALM
M271116-1-CGAATTGTCTAGAGCT-0	M271116	M	NPSAD-224-C1	1	MG	Homeo	Homeo_PICALM
M271116-1-CTCATCGTCGTTGTTT-0	M271116	M	NPSAD-224-C1	1	MG	Adapt	Adapt_IFI44L
M271116-1-CTCCACACATGCCGAC-0	M271116	M	NPSAD-224-C1	1	MG	ADAM	ADAM_GPNMB
M271116-1-CTTAGGACAGCAGGAT-0	M271116	M	NPSAD-224-C1	1	MG	Homeo	Homeo_FRMD4A
M271116-1-GAGATGGGTTCGGCCA-0	M271116	M	NPSAD-224-C1	1	PVM	PVM	PVM_CD163
M271116-1-GATCATGAGAACGTGC-0	M271116	M	NPSAD-224-C1	1	MG	Homeo	Homeo_PICALM
M271116-1-GCGTTTCGTCCAGCAC-0	M271116	M	NPSAD-224-C1	1	MG	Homeo	Homeo_PICALM
M271116-1-GGAGGATAGCCGTTAT-0	M271116	M	NPSAD-224-C1	1	MG	Homeo	Homeo_FRMD4A
M271116-1-GGATCTAAGAACAAGG-0	M271116	M	NPSAD-224-C1	1	MG	ADAM	ADAM_GPNMB
M271116-1-GGCTTTCGTAGTTCCA-0	M271116	M	NPSAD-224-C1	1	MG	Homeo	Homeo_FRMD4A
M271116-1-GGGATGAGTAAGGCTG-0	M271116	M	NPSAD-224-C1	1	MG	Homeo	Homeo_FRMD4A
M271116-1-GGTAGAGCATTGAGCT-0	M271116	M	NPSAD-224-C1	1	MG	Homeo	Homeo_PICALM
M271116-1-GTACAGTTCGGTTAGT-0	M271116	M	NPSAD-224-C1	1	MG	Homeo	Homeo_FRMD4A
M271116-1-GTAGTACAGATGGTAT-0	M271116	M	NPSAD-224-C1	1	MG	Homeo	Homeo_PICALM
M271116-1-GTGCAGCCACTTCAGA-0	M271116	M	NPSAD-224-C1	1	MG	Homeo	Homeo_FRMD4A
M271116-1-GTTCATTGTGGCTTAT-0	M271116	M	NPSAD-224-C1	1	MG	Homeo	Homeo_FRMD4A
M271116-1-TACGTCCAGGGTACGT-0	M271116	M	NPSAD-224-C1	1	MG	Homeo	Homeo_FRMD4A
M271116-1-TAGGTACTCTACCAGA-0	M271116	M	NPSAD-224-C1	1	MG	Homeo	Homeo_PICALM
M271116-1-TATCTGTTCGATCCCT-0	M271116	M	NPSAD-224-C1	1	MG	Homeo	Homeo_PICALM
M271116-1-TCCCACATCGCGCTGA-0	M271116	M	NPSAD-224-C1	1	MG	Homeo	Homeo_FRMD4A
M271116-1-TCCTTTCGTCTGCCTT-0	M271116	M	NPSAD-224-C1	1	MG	ADAM	ADAM_GPNMB
M271116-1-TCTCTGGTCACTCCGT-0	M271116	M	NPSAD-224-C1	1	PVM	PVM	PVM_CD163
M271116-1-TGAATCGTCGAGTGGA-0	M271116	M	NPSAD-224-C1	1	MG	Homeo	Homeo_FRMD4A
M271116-1-TGAATGCAGTGCACTT-0	M271116	M	NPSAD-224-C1	1	MG	Homeo	Homeo_PICALM
M271116-1-TGCTCCAAGGGATGTC-0	M271116	M	NPSAD-224-C1	1	MG	Adapt	Adapt_HIF1A
M271116-1-TGGTGATCATGGGTCC-0	M271116	M	NPSAD-224-C1	1	MG	Homeo	Homeo_FRMD4A
M271116-1-TGTAACGGTGCCTACG-0	M271116	M	NPSAD-224-C1	1	MG	Adapt	Adapt_HIF1A
M271116-1-TGTGTGACATAATGAG-0	M271116	M	NPSAD-224-C1	1	MG	Homeo	Homeo_FRMD4A
M271116-1-TGTTGAGGTTTCCCAC-0	M271116	M	NPSAD-224-C1	1	MG	Homeo	Homeo_PICALM
M271116-1-TTACAGGCAACCCTAA-0	M271116	M	NPSAD-224-C1	1	MG	Homeo	Homeo_FRMD4A
M271116-1-TTAGGGTGTCTCGGAC-0	M271116	M	NPSAD-224-C1	1	MG	Adapt	Adapt_HIST
M271116-1-TTCCAATGTCCAGCGT-0	M271116	M	NPSAD-224-C1	1	MG	ADAM	ADAM_GPNMB
M271116-1-TTGCATTAGAGAGCGG-0	M271116	M	NPSAD-224-C1	1	MG	Homeo	Homeo_PICALM
M271116-1-TTTCCTCAGCCTCCAG-0	M271116	M	NPSAD-224-C1	1	MG	Homeo	Homeo_PICALM
M271116-2-AATAGAGAGGCATCGA-1	M271116	M	NPSAD-224-C2	2	MG	Homeo	Homeo_FRMD4A
M271116-2-ACCCAAACATCGCCTT-1	M271116	M	NPSAD-224-C2	2	MG	Homeo	Homeo_FRMD4A
M271116-2-ACGATGTTCCGATGCG-1	M271116	M	NPSAD-224-C2	2	MG	Adapt	Adapt_HIST
M271116-2-ACTATTCGTTCTCACC-1	M271116	M	NPSAD-224-C2	2	MG	Homeo	Homeo_PICALM
M271116-2-AGGGAGTCATGAAAGT-1	M271116	M	NPSAD-224-C2	2	MG	Adapt	Adapt_AIF1
M271116-2-ATCGGATTCGGTATGT-1	M271116	M	NPSAD-224-C2	2	MG	Homeo	Homeo_PICALM
M271116-2-ATGATCGAGTGCAGGT-1	M271116	M	NPSAD-224-C2	2	MG	ADAM	ADAM_GPNMB
M271116-2-ATGGTTGTCGCATTGA-1	M271116	M	NPSAD-224-C2	2	MG	Adapt	Adapt_TMEM163
M271116-2-ATTCCTAAGCTCTATG-1	M271116	M	NPSAD-224-C2	2	MG	ADAM	ADAM_GPNMB
M271116-2-ATTGTTCTCGGTCATA-1	M271116	M	NPSAD-224-C2	2	MG	Homeo	Homeo_PICALM
M271116-2-CATTGTTTCGATCCCT-1	M271116	M	NPSAD-224-C2	2	MG	ADAM	ADAM_GPNMB
M271116-2-CCACGAGTCGGTTGTA-1	M271116	M	NPSAD-224-C2	2	MG	Homeo	Homeo_PICALM
M271116-2-CCCTCTCAGCCTTGAT-1	M271116	M	NPSAD-224-C2	2	MG	Homeo	Homeo_PICALM
M271116-2-CGACAGCCATGAGAAT-1	M271116	M	NPSAD-224-C2	2	MG	Homeo	Homeo_FRMD4A
M271116-2-CTGCATCTCCGGGACT-1	M271116	M	NPSAD-224-C2	2	MG	Homeo	Homeo_PICALM
M271116-2-GAGTCTATCCATTCAT-1	M271116	M	NPSAD-224-C2	2	MG	Homeo	Homeo_PICALM
M271116-2-GAGTCTATCGCCTTGT-1	M271116	M	NPSAD-224-C2	2	MG	Homeo	Homeo_PICALM
M271116-2-GATTGGTCAACGATCT-1	M271116	M	NPSAD-224-C2	2	MG	Homeo	Homeo_FRMD4A
M271116-2-GCCAGCAAGAGCTTTC-1	M271116	M	NPSAD-224-C2	2	MG	Homeo	Homeo_PICALM
M271116-2-GGGTGAACACGTCGTG-1	M271116	M	NPSAD-224-C2	2	MG	Homeo	Homeo_FRMD4A
M271116-2-GGTAGAGCACTCTGCT-1	M271116	M	NPSAD-224-C2	2	MG	Homeo	Homeo_FRMD4A
M271116-2-GGTTGTAAGCTTAAGA-1	M271116	M	NPSAD-224-C2	2	MG	Homeo	Homeo_PICALM
M271116-2-GTTACGACAAAGGCGT-1	M271116	M	NPSAD-224-C2	2	MG	Homeo	Homeo_PICALM
M271116-2-TATTCCAGTGCCTGCA-1	M271116	M	NPSAD-224-C2	2	MG	Homeo	Homeo_FRMD4A
M271116-2-TCCACCACAACCAGAG-1	M271116	M	NPSAD-224-C2	2	MG	Homeo	Homeo_PICALM
M271116-2-TTGTTCACAGTAACGG-1	M271116	M	NPSAD-224-C2	2	MG	ADAM	ADAM_GPNMB
M271140-1-AACCACACATGCCATA-0	M271140	M	NPSAD-231-C1	1	MG	Adapt	Adapt_HIST
M271140-1-AAGCCATCACCTGCTT-0	M271140	M	NPSAD-231-C1	1	MG	Adapt	Adapt_HIST
M271140-1-AATGACCTCATGAGGG-0	M271140	M	NPSAD-231-C1	1	PVM	PVM	PVM_CD163
M271140-1-ACACAGTAGTACAACA-0	M271140	M	NPSAD-231-C1	1	PVM	PVM	PVM_CD163
M271140-1-ACACTGATCATCGTAG-0	M271140	M	NPSAD-231-C1	1	MG	Adapt	Adapt_HIST
M271140-1-ACATGCACAACCGGAA-0	M271140	M	NPSAD-231-C1	1	MG	Adapt	Adapt_HIST
M271140-1-ACCAAACAGGTCGCCT-0	M271140	M	NPSAD-231-C1	1	MG	Adapt	Adapt_TMEM163
M271140-1-ACTGCAACAAACGGCA-0	M271140	M	NPSAD-231-C1	1	MG	Adapt	Adapt_CCL3
M271140-1-AGAAGTAGTTAGCTAC-0	M271140	M	NPSAD-231-C1	1	MG	Adapt	Adapt_HIST
M271140-1-AGGATAATCTAGTGTG-0	M271140	M	NPSAD-231-C1	1	MG	Adapt	Adapt_AIF1
M271140-1-AGTAGCTTCCGATGCG-0	M271140	M	NPSAD-231-C1	1	PVM	PVM	PVM_CD163
M271140-1-AGTCAACGTTGGGTTT-0	M271140	M	NPSAD-231-C1	1	MG	Adapt	Adapt_AIF1
M271140-1-ATCCTATGTAGGTGCA-0	M271140	M	NPSAD-231-C1	1	MG	Adapt	Adapt_HIST
M271140-1-ATGGTTGTCGGCTTCT-0	M271140	M	NPSAD-231-C1	1	MG	Adapt	Adapt_IFI44L
M271140-1-ATGTCCCAGCGTGCTC-0	M271140	M	NPSAD-231-C1	1	MG	Adapt	Adapt_CCL3
M271140-1-CAAGACTAGCCTGTGC-0	M271140	M	NPSAD-231-C1	1	MG	Adapt	Adapt_TMEM163
M271140-1-CAATTTCCAAGATGGC-0	M271140	M	NPSAD-231-C1	1	MG	Adapt	Adapt_TMEM163
M271140-1-CACTTCGAGGCACAAC-0	M271140	M	NPSAD-231-C1	1	MG	Adapt	Adapt_HIST
M271140-1-CAGTGCGTCTGAGAGG-0	M271140	M	NPSAD-231-C1	1	MG	Adapt	Adapt_HIST
M271140-1-CATCGGGCATAATGAG-0	M271140	M	NPSAD-231-C1	1	MG	Adapt	Adapt_TMEM163
M271140-1-CCATAAGTCTTCGGAA-0	M271140	M	NPSAD-231-C1	1	PVM	PVM	PVM_CD163
M271140-1-CCGTAGGCAACGGCCT-0	M271140	M	NPSAD-231-C1	1	MG	Adapt	Adapt_HIST
M271140-1-CGAAGTTAGCCTCCAG-0	M271140	M	NPSAD-231-C1	1	MG	Adapt	Adapt_HIST
M271140-1-CGGCAGTAGCGACCCT-0	M271140	M	NPSAD-231-C1	1	MG	Adapt	Adapt_AIF1
M271140-1-CGTTGGGGTCGTACTA-0	M271140	M	NPSAD-231-C1	1	MG	Adapt	Adapt_HIST
M271140-1-CTACAGATCCCGAATA-0	M271140	M	NPSAD-231-C1	1	MG	Adapt	Adapt_TMEM163
M271140-1-CTGAGCGTCCACGTAA-0	M271140	M	NPSAD-231-C1	1	MG	Adapt	Adapt_TMEM163
M271140-1-GAGATGGGTGGCCACT-0	M271140	M	NPSAD-231-C1	1	MG	Adapt	Adapt_TMEM163
M271140-1-GATAGCTAGGTTCCGC-0	M271140	M	NPSAD-231-C1	1	MG	Adapt	Adapt_AIF1
M271140-1-GCAACCGTCTAGGAAA-0	M271140	M	NPSAD-231-C1	1	MG	Adapt	Adapt_HIST
M271140-1-GCTTCACTCAGCTGTA-0	M271140	M	NPSAD-231-C1	1	MG	Adapt	Adapt_TMEM163
M271140-1-GGCTTGGAGACAAGCC-0	M271140	M	NPSAD-231-C1	1	PVM	PVM	PVM_CD163
M271140-1-GGGACAAAGCCTAGGA-0	M271140	M	NPSAD-231-C1	1	PVM	PVM	PVM_CD163
M271140-1-GGGTTTATCCTACGGG-0	M271140	M	NPSAD-231-C1	1	MG	Adapt	Adapt_HIST
M271140-1-GTCCACTGTCTCACGG-0	M271140	M	NPSAD-231-C1	1	MG	Adapt	Adapt_HIST
M271140-1-GTGGGAATCTTTCGAT-0	M271140	M	NPSAD-231-C1	1	MG	Adapt	Adapt_HIST
M271140-1-TAACGACGTGGCTGAA-0	M271140	M	NPSAD-231-C1	1	MG	Prolif	Prolif_MKI67
M271140-1-TACTTGTAGAGTTGAT-0	M271140	M	NPSAD-231-C1	1	MG	Adapt	Adapt_HIST
M271140-1-TCAAGTGAGGGTTAAT-0	M271140	M	NPSAD-231-C1	1	MG	Adapt	Adapt_HIST
M271140-1-TCAGTCCAGTAACGTA-0	M271140	M	NPSAD-231-C1	1	MG	Adapt	Adapt_HIST
M271140-1-TCATTACTCGTAATGC-0	M271140	M	NPSAD-231-C1	1	MG	Adapt	Adapt_HIST
M271140-1-TCTCACGAGTAATACG-0	M271140	M	NPSAD-231-C1	1	PVM	PVM	PVM_CD163
M271140-1-TCTTTGACAGCTCGGT-0	M271140	M	NPSAD-231-C1	1	MG	Adapt	Adapt_HIST
M271140-1-TGAATGCGTTGGAGAC-0	M271140	M	NPSAD-231-C1	1	MG	Adapt	Adapt_HIST
M271140-1-TGCTTGCTCCATCCGT-0	M271140	M	NPSAD-231-C1	1	MG	Adapt	Adapt_HIST
M271140-1-TGGGAAGCAGCGGTCT-0	M271140	M	NPSAD-231-C1	1	MG	Adapt	Adapt_HIST
M271140-1-TGGGCGTCAGATCCAT-0	M271140	M	NPSAD-231-C1	1	PVM	PVM	PVM_CD163
M271140-1-TGTCAGACATGAAGCG-0	M271140	M	NPSAD-231-C1	1	MG	Adapt	Adapt_CCL3
M271140-1-TTCAGGACACAACGCC-0	M271140	M	NPSAD-231-C1	1	MG	Adapt	Adapt_HIST
M271140-1-TTCAGGAGTATTGGCT-0	M271140	M	NPSAD-231-C1	1	MG	Adapt	Adapt_HIST
M271140-1-TTGTTCAGTTGCATCA-0	M271140	M	NPSAD-231-C1	1	MG	Adapt	Adapt_TMEM163
M271140-1-TTTACGTGTAAGTAGT-0	M271140	M	NPSAD-231-C1	1	PVM	PVM	PVM_CD163
M271140-2-AACCTTTCACCTGTCT-1	M271140	M	NPSAD-231-C2	2	MG	Adapt	Adapt_TMEM163
M271140-2-AAGACTCTCTGAGGTT-1	M271140	M	NPSAD-231-C2	2	MG	Adapt	Adapt_HIST
M271140-2-AATCGACGTTCCACGG-1	M271140	M	NPSAD-231-C2	2	PVM	PVM	PVM_CD163
M271140-2-ACACTGACATCCTCAC-1	M271140	M	NPSAD-231-C2	2	PVM	PVM	PVM_CD163
M271140-2-ACCCTCAGTATCGAAA-1	M271140	M	NPSAD-231-C2	2	MG	Adapt	Adapt_TMEM163
M271140-2-ACCGTTCCATGAGAAT-1	M271140	M	NPSAD-231-C2	2	MG	Adapt	Adapt_TMEM163
M271140-2-ACCTGAAGTGTTCATG-1	M271140	M	NPSAD-231-C2	2	MG	Adapt	Adapt_TMEM163
M271140-2-ACCTGTCCAGCAGTAG-1	M271140	M	NPSAD-231-C2	2	MG	Adapt	Adapt_HIST
M271140-2-ACTCTCGTCTGAGAGG-1	M271140	M	NPSAD-231-C2	2	PVM	PVM	PVM_CD163
M271140-2-ACTTAGGGTGTCTTGA-1	M271140	M	NPSAD-231-C2	2	PVM	PVM	PVM_CD163
M271140-2-AGGAAATCACGAGGTA-1	M271140	M	NPSAD-231-C2	2	MG	Adapt	Adapt_HIST
M271140-2-AGTTCCCAGCGCCATC-1	M271140	M	NPSAD-231-C2	2	MG	Adapt	Adapt_HIST
M271140-2-ATAGACCGTTTCTTAC-1	M271140	M	NPSAD-231-C2	2	PVM	PVM	PVM_CD163
M271140-2-ATCACTTCACGGCTAC-1	M271140	M	NPSAD-231-C2	2	MG	Adapt	Adapt_HIST
M271140-2-ATCGTGACAAACACGG-1	M271140	M	NPSAD-231-C2	2	MG	Adapt	Adapt_HIST
M271140-2-ATGGGTTAGCATGCGA-1	M271140	M	NPSAD-231-C2	2	MG	Adapt	Adapt_HIST
M271140-2-ATTACTCCACAGCATT-1	M271140	M	NPSAD-231-C2	2	MG	Adapt	Adapt_CCL3
M271140-2-ATTTCTGCAAACCACT-1	M271140	M	NPSAD-231-C2	2	MG	Adapt	Adapt_TMEM163
M271140-2-CACCGTTTCCTGTTAT-1	M271140	M	NPSAD-231-C2	2	PVM	PVM	PVM_CD163
M271140-2-CATCGGGTCAGTGTCA-1	M271140	M	NPSAD-231-C2	2	MG	Adapt	Adapt_HIST
M271140-2-CATTCATCATAGACTC-1	M271140	M	NPSAD-231-C2	2	PVM	PVM	PVM_CD163
M271140-2-CATTTCAGTTTCCCAC-1	M271140	M	NPSAD-231-C2	2	MG	Adapt	Adapt_TMEM163
M271140-2-CCACAAACAACAACAA-1	M271140	M	NPSAD-231-C2	2	PVM	PVM	PVM_CD163
M271140-2-CCGAACGAGCAAATCA-1	M271140	M	NPSAD-231-C2	2	MG	Prolif	Prolif_MKI67
M271140-2-CCGGACAAGACAACAT-1	M271140	M	NPSAD-231-C2	2	MG	Adapt	Adapt_TMEM163
M271140-2-CCTAACCCAATCTCTT-1	M271140	M	NPSAD-231-C2	2	PVM	PVM	PVM_CD163
M271140-2-CCTCATGGTGGTCCGT-1	M271140	M	NPSAD-231-C2	2	MG	Adapt	Adapt_AIF1
M271140-2-CCTCCAATCGGTGCAC-1	M271140	M	NPSAD-231-C2	2	MG	Adapt	Adapt_HIST
M271140-2-CTCCTTTGTCGCTGCA-1	M271140	M	NPSAD-231-C2	2	MG	Adapt	Adapt_CCL3
M271140-2-GAAGCGAGTGACACGA-1	M271140	M	NPSAD-231-C2	2	MG	Adapt	Adapt_HIST
M271140-2-GACCTTCGTACGTGAG-1	M271140	M	NPSAD-231-C2	2	MG	Adapt	Adapt_HIST
M271140-2-GAGACCCCAATGAACA-1	M271140	M	NPSAD-231-C2	2	MG	Adapt	Adapt_TMEM163
M271140-2-GATCATGTCCTGGCTT-1	M271140	M	NPSAD-231-C2	2	MG	Homeo	Homeo_FRMD4A
M271140-2-GCACATAAGACGCCCT-1	M271140	M	NPSAD-231-C2	2	MG	Adapt	Adapt_TMEM163
M271140-2-GGAACCCGTGTGACCC-1	M271140	M	NPSAD-231-C2	2	PVM	PVM	PVM_CD163
M271140-2-GGAGCAATCTTTCGAT-1	M271140	M	NPSAD-231-C2	2	MG	Adapt	Adapt_HIST
M271140-2-GGCACGTGTCGTTGCG-1	M271140	M	NPSAD-231-C2	2	PVM	PVM	PVM_CD163
M271140-2-GGGAAGTGTGACACAG-1	M271140	M	NPSAD-231-C2	2	MG	Adapt	Adapt_TMEM163
M271140-2-GGGATCCTCTCCCATG-1	M271140	M	NPSAD-231-C2	2	MG	Adapt	Adapt_TMEM163
M271140-2-GGGTATTTCAAATAGG-1	M271140	M	NPSAD-231-C2	2	MG	Adapt	Adapt_HIST
M271140-2-GTAGATCCAACGGCTC-1	M271140	M	NPSAD-231-C2	2	MG	Adapt	Adapt_HIST
M271140-2-GTAGATCCATGGCCAC-1	M271140	M	NPSAD-231-C2	2	MG	Adapt	Adapt_HIF1A
M271140-2-GTCAAGTCACTTCAGA-1	M271140	M	NPSAD-231-C2	2	MG	Adapt	Adapt_AIF1
M271140-2-GTCTCACTCAACACGT-1	M271140	M	NPSAD-231-C2	2	MG	Adapt	Adapt_CCL3
M271140-2-GTGAGGACATATTCGG-1	M271140	M	NPSAD-231-C2	2	PVM	PVM	PVM_CD163
M271140-2-GTGCACGCAACAACAA-1	M271140	M	NPSAD-231-C2	2	MG	Adapt	Adapt_HIST
M271140-2-GTGTCCTCATGTGCTA-1	M271140	M	NPSAD-231-C2	2	PVM	PVM	PVM_CD163
M271140-2-GTGTTAGGTTGTCAGT-1	M271140	M	NPSAD-231-C2	2	MG	Adapt	Adapt_AIF1
M271140-2-GTTGCGGGTAGGTTTC-1	M271140	M	NPSAD-231-C2	2	PVM	PVM	PVM_CD163
M271140-2-GTTGTAGTCTTCTGTA-1	M271140	M	NPSAD-231-C2	2	PVM	PVM	PVM_CD163
M271140-2-TAACCAGCAGCGTAGA-1	M271140	M	NPSAD-231-C2	2	MG	Adapt	Adapt_HIST
M271140-2-TAAGTCGGTACGTGAG-1	M271140	M	NPSAD-231-C2	2	MG	Adapt	Adapt_AIF1
M271140-2-TACCTGCAGACAAGCC-1	M271140	M	NPSAD-231-C2	2	MG	Adapt	Adapt_HIF1A
M271140-2-TAGGAGGTCATCACCC-1	M271140	M	NPSAD-231-C2	2	PVM	PVM	PVM_CD163
M271140-2-TAGGTTGGTTAATCGC-1	M271140	M	NPSAD-231-C2	2	MG	Adapt	Adapt_HIST
M271140-2-TATTCCACAAGAATGT-1	M271140	M	NPSAD-231-C2	2	MG	Adapt	Adapt_TMEM163
M271140-2-TCACACCTCTGGGATT-1	M271140	M	NPSAD-231-C2	2	MG	Adapt	Adapt_HIST
M271140-2-TCCGATCAGTACAGAT-1	M271140	M	NPSAD-231-C2	2	PVM	PVM	PVM_CD163
M271140-2-TCCGGGACAACAGCTT-1	M271140	M	NPSAD-231-C2	2	MG	Adapt	Adapt_AIF1
M271140-2-TCTGCCAAGGGAGTTC-1	M271140	M	NPSAD-231-C2	2	MG	Adapt	Adapt_HSPA1A
M271140-2-TCTGTCGGTAGTCGGA-1	M271140	M	NPSAD-231-C2	2	MG	Adapt	Adapt_HIST
M271140-2-TGAATGCCATACAGAA-1	M271140	M	NPSAD-231-C2	2	MG	Adapt	Adapt_HIF1A
M271140-2-TGCCGAGAGGCACCAA-1	M271140	M	NPSAD-231-C2	2	MG	Adapt	Adapt_TMEM163
M271140-2-TGGAACTAGGTCATTC-1	M271140	M	NPSAD-231-C2	2	MG	Adapt	Adapt_HIST
M271140-2-TGGTAGTAGTGGCAGT-1	M271140	M	NPSAD-231-C2	2	MG	Adapt	Adapt_HIST
M271140-2-TTACGCCCACATCCCT-1	M271140	M	NPSAD-231-C2	2	MG	Adapt	Adapt_HIST
M271140-2-TTCCACGCACCTGCAG-1	M271140	M	NPSAD-231-C2	2	MG	Adapt	Adapt_HIST
M271140-2-TTTACTGGTGTCACAT-1	M271140	M	NPSAD-231-C2	2	MG	Adapt	Adapt_TMEM163
M27221-1-AAGACAAGTATGGGAC-0	M27221	M	NPSAD-238-A1	1	MG	Homeo	Homeo_FRMD4A
M27221-1-ATTACTCTCTCCGTGT-0	M27221	M	NPSAD-238-A1	1	MG	Homeo	Homeo_FRMD4A
M27221-1-CATCGTCAGGCTTCCG-0	M27221	M	NPSAD-238-A1	1	MG	Homeo	Homeo_FRMD4A
M27221-1-CCTCAACAGTAGCAAT-0	M27221	M	NPSAD-238-A1	1	MG	Homeo	Homeo_FRMD4A
M27221-1-CCTGCATTCCGATAGT-0	M27221	M	NPSAD-238-A1	1	MG	Homeo	Homeo_FRMD4A
M27221-1-CTGAGGCTCACTACGA-0	M27221	M	NPSAD-238-A1	1	MG	Homeo	Homeo_FRMD4A
M27221-1-GCCCGAAGTGGGTCAA-0	M27221	M	NPSAD-238-A1	1	MG	Homeo	Homeo_PICALM
M27221-1-GGGTCACTCTTCTGGC-0	M27221	M	NPSAD-238-A1	1	MG	Homeo	Homeo_FRMD4A
M27221-1-GTGTAACCAACCACAT-0	M27221	M	NPSAD-238-A1	1	MG	Homeo	Homeo_FRMD4A
M27221-1-GTTGAACAGGTGCAGT-0	M27221	M	NPSAD-238-A1	1	MG	Homeo	Homeo_PICALM
M27221-1-GTTTGGAGTGAATAAC-0	M27221	M	NPSAD-238-A1	1	MG	Homeo	Homeo_FRMD4A
M27221-1-TGAACGTTCTACCCAC-0	M27221	M	NPSAD-238-A1	1	MG	Homeo	Homeo_FRMD4A
M27221-1-TGCAGGCTCCGAGATT-0	M27221	M	NPSAD-238-A1	1	MG	Homeo	Homeo_FRMD4A
M27221-1-TTGGATGGTTACACTG-0	M27221	M	NPSAD-238-A1	1	MG	Homeo	Homeo_FRMD4A
M27221-2-AACTTCTCATCTGCGG-1	M27221	M	NPSAD-238-A2	2	MG	Homeo	Homeo_FRMD4A
M27221-2-ACTGATGAGATGGCGT-1	M27221	M	NPSAD-238-A2	2	MG	Homeo	Homeo_FRMD4A
M27221-2-ATCTTCATCGAAGAAT-1	M27221	M	NPSAD-238-A2	2	MG	Homeo	Homeo_FRMD4A
M27221-2-CATTCTATCCAGGACC-1	M27221	M	NPSAD-238-A2	2	MG	Homeo	Homeo_FRMD4A
M27221-2-CGTGCTTTCTGCGTCT-1	M27221	M	NPSAD-238-A2	2	MG	Homeo	Homeo_FRMD4A
M27221-2-CGTTAGACACGCTGCA-1	M27221	M	NPSAD-238-A2	2	MG	Homeo	Homeo_PICALM
M27221-2-GAGACTTGTTCGTAAC-1	M27221	M	NPSAD-238-A2	2	MG	Homeo	Homeo_FRMD4A
M27221-2-GGGACCTTCTTTCAGT-1	M27221	M	NPSAD-238-A2	2	MG	Homeo	Homeo_FRMD4A
M27221-2-GTACAGTTCGACCAAT-1	M27221	M	NPSAD-238-A2	2	MG	Homeo	Homeo_FRMD4A
M27221-2-GTCACTCAGAGTTGAT-1	M27221	M	NPSAD-238-A2	2	MG	Homeo	Homeo_FRMD4A
M27221-2-GTCATCCCACGTGTGC-1	M27221	M	NPSAD-238-A2	2	MG	Homeo	Homeo_FRMD4A
M27221-2-GTGCAGCTCACCACAA-1	M27221	M	NPSAD-238-A2	2	MG	Homeo	Homeo_FRMD4A
M27221-2-TCGCTCAGTGGGTTGA-1	M27221	M	NPSAD-238-A2	2	MG	Homeo	Homeo_FRMD4A
M27285-1-AATGCCACACCCTTGT-0	M27285	M	NPSAD-194-C1	1	PVM	PVM	PVM_CD163
M27285-1-ACACGCGCATAATCGC-0	M27285	M	NPSAD-194-C1	1	PVM	PVM	PVM_CD163
M27285-1-ACATTTCCAGTTAGAA-0	M27285	M	NPSAD-194-C1	1	MG	Adapt	Adapt_HIST
M27285-1-ACCATTTAGGTGCTAG-0	M27285	M	NPSAD-194-C1	1	MG	Adapt	Adapt_HIST
M27285-1-ACCTACCTCCACTGAA-0	M27285	M	NPSAD-194-C1	1	MG	Adapt	Adapt_HIST
M27285-1-ACCTGTCAGAGTGAAG-0	M27285	M	NPSAD-194-C1	1	MG	Homeo	Homeo_FRMD4A
M27285-1-ACGTTCCGTAACTTCG-0	M27285	M	NPSAD-194-C1	1	MG	Homeo	Homeo_FRMD4A
M27285-1-ACTATTCCATAGGTTC-0	M27285	M	NPSAD-194-C1	1	MG	Homeo	Homeo_FRMD4A
M27285-1-ACTCTCGAGCCTCATA-0	M27285	M	NPSAD-194-C1	1	MG	Homeo	Homeo_FRMD4A
M27285-1-ACTGATGAGTAGGGTC-0	M27285	M	NPSAD-194-C1	1	MG	Adapt	Adapt_HIST
M27285-1-ACTGATGGTGCGTTTA-0	M27285	M	NPSAD-194-C1	1	MG	Adapt	Adapt_HIST
M27285-1-AGAACCTAGTCTGCGC-0	M27285	M	NPSAD-194-C1	1	MG	Homeo	Homeo_PICALM
M27285-1-AGACAAAGTGAGCTCC-0	M27285	M	NPSAD-194-C1	1	MG	Adapt	Adapt_HIST
M27285-1-AGAGAGCAGACCAAAT-0	M27285	M	NPSAD-194-C1	1	MG	Homeo	Homeo_FRMD4A
M27285-1-AGGGTCCAGACATCCT-0	M27285	M	NPSAD-194-C1	1	MG	Adapt	Adapt_HIST
M27285-1-AGTAGTCCATCAGTGT-0	M27285	M	NPSAD-194-C1	1	MG	Homeo	Homeo_FRMD4A
M27285-1-AGTCACATCGCTGTTC-0	M27285	M	NPSAD-194-C1	1	MG	Homeo	Homeo_FRMD4A
M27285-1-AGTGATCAGAAGAACG-0	M27285	M	NPSAD-194-C1	1	MG	Adapt	Adapt_HIST
M27285-1-ATCACAGGTCTTGAAC-0	M27285	M	NPSAD-194-C1	1	MG	Homeo	Homeo_FRMD4A
M27285-1-ATCCACCTCTGGCCAG-0	M27285	M	NPSAD-194-C1	1	MG	Homeo	Homeo_PICALM
M27285-1-ATCCGTCAGAGGGTCT-0	M27285	M	NPSAD-194-C1	1	MG	Homeo	Homeo_PICALM
M27285-1-ATGAAAGAGCGTTCCG-0	M27285	M	NPSAD-194-C1	1	MG	Homeo	Homeo_FRMD4A
M27285-1-ATGATCGAGTTGCATC-0	M27285	M	NPSAD-194-C1	1	MG	ADAM	ADAM_GPNMB
M27285-1-ATGTCTTTCTTCCCAG-0	M27285	M	NPSAD-194-C1	1	MG	Homeo	Homeo_FRMD4A
M27285-1-ATTACTCGTTCTTGTT-0	M27285	M	NPSAD-194-C1	1	MG	Adapt	Adapt_HIST
M27285-1-ATTACTCTCCAATCCC-0	M27285	M	NPSAD-194-C1	1	MG	Homeo	Homeo_FRMD4A
M27285-1-ATTGTTCCAATCGCCG-0	M27285	M	NPSAD-194-C1	1	MG	Homeo	Homeo_FRMD4A
M27285-1-ATTGTTCTCTAACGCA-0	M27285	M	NPSAD-194-C1	1	MG	Homeo	Homeo_FRMD4A
M27285-1-ATTTCACGTGACTCTA-0	M27285	M	NPSAD-194-C1	1	PVM	PVM	PVM_CD163
M27285-1-CACGTTCTCAAAGGAT-0	M27285	M	NPSAD-194-C1	1	MG	Homeo	Homeo_PICALM
M27285-1-CAGCAGCAGATTAGTG-0	M27285	M	NPSAD-194-C1	1	MG	Adapt	Adapt_HSPA1A
M27285-1-CATCCCAGTAAGAACT-0	M27285	M	NPSAD-194-C1	1	MG	Homeo	Homeo_PICALM
M27285-1-CATCGTCGTTATGACC-0	M27285	M	NPSAD-194-C1	1	MG	Adapt	Adapt_HIST
M27285-1-CATGGATCAGGCACAA-0	M27285	M	NPSAD-194-C1	1	PVM	PVM	PVM_CD163
M27285-1-CATTCCGTCTGTCGTC-0	M27285	M	NPSAD-194-C1	1	MG	Homeo	Homeo_FRMD4A
M27285-1-CATTGAGCAGGACTAG-0	M27285	M	NPSAD-194-C1	1	MG	Homeo	Homeo_FRMD4A
M27285-1-CCACCATTCTACTGCC-0	M27285	M	NPSAD-194-C1	1	MG	Homeo	Homeo_PICALM
M27285-1-CCACGTTAGAGGATCC-0	M27285	M	NPSAD-194-C1	1	MG	Homeo	Homeo_PICALM
M27285-1-CCCTCTCTCGCAAGAG-0	M27285	M	NPSAD-194-C1	1	MG	Homeo	Homeo_PICALM
M27285-1-CCGATCTGTATCATGC-0	M27285	M	NPSAD-194-C1	1	MG	Homeo	Homeo_PICALM
M27285-1-CCGGACAGTTGCAACT-0	M27285	M	NPSAD-194-C1	1	PVM	PVM	PVM_CD163
M27285-1-CGCATAAAGTACCCTA-0	M27285	M	NPSAD-194-C1	1	MG	Homeo	Homeo_FRMD4A
M27285-1-CGCCAGATCCATTTCA-0	M27285	M	NPSAD-194-C1	1	MG	Adapt	Adapt_HIST
M27285-1-CGTTAGAGTCTGTAGT-0	M27285	M	NPSAD-194-C1	1	MG	Homeo	Homeo_FRMD4A
M27285-1-CTAACTTCACTAAACC-0	M27285	M	NPSAD-194-C1	1	MG	Homeo	Homeo_FRMD4A
M27285-1-CTCAATTCACATGTTG-0	M27285	M	NPSAD-194-C1	1	MG	Homeo	Homeo_FRMD4A
M27285-1-CTCAATTCAGTGGCTC-0	M27285	M	NPSAD-194-C1	1	MG	Homeo	Homeo_PICALM
M27285-1-CTCAGTCCAGTAGGAC-0	M27285	M	NPSAD-194-C1	1	MG	Homeo	Homeo_FRMD4A
M27285-1-CTCCCTCTCCTGCCAT-0	M27285	M	NPSAD-194-C1	1	MG	Homeo	Homeo_FRMD4A
M27285-1-CTCCGATCAAGGCTTT-0	M27285	M	NPSAD-194-C1	1	MG	Homeo	Homeo_FRMD4A
M27285-1-CTCGAGGAGTACAGCG-0	M27285	M	NPSAD-194-C1	1	MG	Homeo	Homeo_FRMD4A
M27285-1-CTGCCATCAGCGGATA-0	M27285	M	NPSAD-194-C1	1	MG	Homeo	Homeo_FRMD4A
M27285-1-CTTACCGGTTCCACAA-0	M27285	M	NPSAD-194-C1	1	MG	Homeo	Homeo_FRMD4A
M27285-1-CTTAGGAAGATTAGAC-0	M27285	M	NPSAD-194-C1	1	MG	ADAM	ADAM_GPNMB
M27285-1-CTTCGGTCAACCAACT-0	M27285	M	NPSAD-194-C1	1	MG	Homeo	Homeo_FRMD4A
M27285-1-GAAACCTCAAGGCCTC-0	M27285	M	NPSAD-194-C1	1	MG	Homeo	Homeo_FRMD4A
M27285-1-GAACTGTAGAGTAACT-0	M27285	M	NPSAD-194-C1	1	MG	Homeo	Homeo_PICALM
M27285-1-GAAGCGAAGAGTTCGG-0	M27285	M	NPSAD-194-C1	1	MG	Homeo	Homeo_FRMD4A
M27285-1-GACAGCCCAGCGAGTA-0	M27285	M	NPSAD-194-C1	1	MG	Homeo	Homeo_FRMD4A
M27285-1-GATCAGTTCTGGACTA-0	M27285	M	NPSAD-194-C1	1	MG	Homeo	Homeo_FRMD4A
M27285-1-GATGACTTCGAAGGAC-0	M27285	M	NPSAD-194-C1	1	MG	Adapt	Adapt_IFI44L
M27285-1-GCCGTGATCGATTGGT-0	M27285	M	NPSAD-194-C1	1	MG	Homeo	Homeo_PICALM
M27285-1-GCGGAAAAGACGCCAA-0	M27285	M	NPSAD-194-C1	1	MG	Adapt	Adapt_HIST
M27285-1-GCGGAAATCAGAATAG-0	M27285	M	NPSAD-194-C1	1	MG	Homeo	Homeo_FRMD4A
M27285-1-GCTACCTGTTCTCCAC-0	M27285	M	NPSAD-194-C1	1	MG	Homeo	Homeo_FRMD4A
M27285-1-GCTGAATTCGGAGTGA-0	M27285	M	NPSAD-194-C1	1	MG	Homeo	Homeo_FRMD4A
M27285-1-GGAGCAAAGACTCCGC-0	M27285	M	NPSAD-194-C1	1	MG	Homeo	Homeo_FRMD4A
M27285-1-GGGACTCGTATCAGCT-0	M27285	M	NPSAD-194-C1	1	MG	Homeo	Homeo_PICALM
M27285-1-GGTTAACGTACCCAGC-0	M27285	M	NPSAD-194-C1	1	MG	Homeo	Homeo_FRMD4A
M27285-1-GTCCCATAGTTTGCTG-0	M27285	M	NPSAD-194-C1	1	MG	Homeo	Homeo_FRMD4A
M27285-1-GTCTCACGTTTGAACC-0	M27285	M	NPSAD-194-C1	1	MG	Homeo	Homeo_FRMD4A
M27285-1-GTGTAACAGCGACAGT-0	M27285	M	NPSAD-194-C1	1	MG	Homeo	Homeo_FRMD4A
M27285-1-GTGTTAGGTGTGTACT-0	M27285	M	NPSAD-194-C1	1	MG	Homeo	Homeo_PICALM
M27285-1-GTTACAGCACTCAAGT-0	M27285	M	NPSAD-194-C1	1	MG	Homeo	Homeo_FRMD4A
M27285-1-GTTACCCGTGAATTGA-0	M27285	M	NPSAD-194-C1	1	MG	Homeo	Homeo_PICALM
M27285-1-GTTGTCCCATGCGTGC-0	M27285	M	NPSAD-194-C1	1	MG	Adapt	Adapt_HIST
M27285-1-TACAGGTAGTGATCGG-0	M27285	M	NPSAD-194-C1	1	MG	ADAM	ADAM_GPNMB
M27285-1-TACGTCCAGGCGCTTC-0	M27285	M	NPSAD-194-C1	1	MG	Homeo	Homeo_FRMD4A
M27285-1-TACTTGTCAGAGTGTG-0	M27285	M	NPSAD-194-C1	1	MG	Adapt	Adapt_HIST
M27285-1-TAGCACAAGTTGAAAC-0	M27285	M	NPSAD-194-C1	1	MG	Homeo	Homeo_PICALM
M27285-1-TATCAGGAGTAATTGG-0	M27285	M	NPSAD-194-C1	1	MG	Adapt	Adapt_HIST
M27285-1-TATCTGTGTACGCGTC-0	M27285	M	NPSAD-194-C1	1	MG	ADAM	ADAM_GPNMB
M27285-1-TATCTTGAGAGAGGGC-0	M27285	M	NPSAD-194-C1	1	MG	Homeo	Homeo_FRMD4A
M27285-1-TCAAGACAGCTGTCCG-0	M27285	M	NPSAD-194-C1	1	PVM	PVM	PVM_CD163
M27285-1-TCACATTCAGGCTTGC-0	M27285	M	NPSAD-194-C1	1	MG	Homeo	Homeo_PICALM
M27285-1-TCACGGGAGGGATCGT-0	M27285	M	NPSAD-194-C1	1	MG	Homeo	Homeo_PICALM
M27285-1-TCATACTGTTCGAGCC-0	M27285	M	NPSAD-194-C1	1	MG	Homeo	Homeo_FRMD4A
M27285-1-TCATATCAGGTCGCCT-0	M27285	M	NPSAD-194-C1	1	MG	Homeo	Homeo_FRMD4A
M27285-1-TCATTGTCAGAGCCCT-0	M27285	M	NPSAD-194-C1	1	PVM	PVM	PVM_CD163
M27285-1-TCCGATCTCGAGTGAG-0	M27285	M	NPSAD-194-C1	1	MG	Homeo	Homeo_PICALM
M27285-1-TCGTCCAGTATAGGAT-0	M27285	M	NPSAD-194-C1	1	MG	Homeo	Homeo_FRMD4A
M27285-1-TCTGGCTAGTGTGTTC-0	M27285	M	NPSAD-194-C1	1	MG	Homeo	Homeo_PICALM
M27285-1-TCTTCCTAGGGCATGT-0	M27285	M	NPSAD-194-C1	1	MG	Homeo	Homeo_PICALM
M27285-1-TGAGGTTTCGATACAC-0	M27285	M	NPSAD-194-C1	1	MG	Homeo	Homeo_FRMD4A
M27285-1-TGCAGTAAGACCATGG-0	M27285	M	NPSAD-194-C1	1	MG	Adapt	Adapt_HIST
M27285-1-TGCAGTACATCACGGC-0	M27285	M	NPSAD-194-C1	1	MG	Homeo	Homeo_FRMD4A
M27285-1-TGCAGTAGTACGTAGG-0	M27285	M	NPSAD-194-C1	1	PVM	PVM	PVM_CD163
M27285-1-TGCGGGTAGGTGTGAC-0	M27285	M	NPSAD-194-C1	1	MG	Homeo	Homeo_FRMD4A
M27285-1-TGCTGAATCGTCAGAT-0	M27285	M	NPSAD-194-C1	1	MG	ADAM	ADAM_GPNMB
M27285-1-TGGAGGATCAGTGGGA-0	M27285	M	NPSAD-194-C1	1	MG	Homeo	Homeo_FRMD4A
M27285-1-TGGTAGTCAACCCTCT-0	M27285	M	NPSAD-194-C1	1	MG	Homeo	Homeo_FRMD4A
M27285-1-TGTCCCAAGCGCACAA-0	M27285	M	NPSAD-194-C1	1	MG	Homeo	Homeo_FRMD4A
M27285-1-TGTCCTGTCCAATGCA-0	M27285	M	NPSAD-194-C1	1	MG	Homeo	Homeo_FRMD4A
M27285-1-TGTGAGTGTACGGATG-0	M27285	M	NPSAD-194-C1	1	MG	Homeo	Homeo_FRMD4A
M27285-1-TGTGGCGAGCTACTGT-0	M27285	M	NPSAD-194-C1	1	MG	Homeo	Homeo_FRMD4A
M27285-1-TTAATCCAGAAGGATG-0	M27285	M	NPSAD-194-C1	1	MG	Adapt	Adapt_HIST
M27285-1-TTACGCCCACACAGAG-0	M27285	M	NPSAD-194-C1	1	MG	Homeo	Homeo_FRMD4A
M27285-1-TTCTCTCGTACCATAC-0	M27285	M	NPSAD-194-C1	1	MG	Homeo	Homeo_PICALM
M27285-1-TTTACCAAGCCGTTAT-0	M27285	M	NPSAD-194-C1	1	MG	Homeo	Homeo_FRMD4A
M27285-1-TTTCACAGTTCAGCGC-0	M27285	M	NPSAD-194-C1	1	PVM	PVM	PVM_CD163
M27285-1-TTTCGATTCTTTCGAT-0	M27285	M	NPSAD-194-C1	1	MG	Homeo	Homeo_PICALM
M27285-1-TTTGGAGCAAGCGAGT-0	M27285	M	NPSAD-194-C1	1	MG	Adapt	Adapt_HIST
M27285-2-AAAGGATTCCGATGCG-1	M27285	M	NPSAD-194-C2	2	PVM	PVM	PVM_CD163
M27285-2-AAAGTGACACCTGAAT-1	M27285	M	NPSAD-194-C2	2	MG	Homeo	Homeo_PICALM
M27285-2-AAATGGAAGTCTTGGT-1	M27285	M	NPSAD-194-C2	2	MG	Adapt	Adapt_HIST
M27285-2-AACAACCAGATCACTC-1	M27285	M	NPSAD-194-C2	2	MG	Homeo	Homeo_FRMD4A
M27285-2-AACCTTTCAGTTGGTT-1	M27285	M	NPSAD-194-C2	2	PVM	PVM	PVM_CD163
M27285-2-AACTTCTCATCGGAAG-1	M27285	M	NPSAD-194-C2	2	PVM	PVM	PVM_CD163
M27285-2-AAGAACAAGTAATCCC-1	M27285	M	NPSAD-194-C2	2	MG	Homeo	Homeo_FRMD4A
M27285-2-AAGCGAGGTTAGTTCG-1	M27285	M	NPSAD-194-C2	2	MG	Homeo	Homeo_FRMD4A
M27285-2-AAGGTAATCACGTCCT-1	M27285	M	NPSAD-194-C2	2	MG	Homeo	Homeo_FRMD4A
M27285-2-AAGTACCGTAAGTAGT-1	M27285	M	NPSAD-194-C2	2	MG	ADAM	ADAM_GPNMB
M27285-2-AAGTACCGTCTGTAAC-1	M27285	M	NPSAD-194-C2	2	MG	Homeo	Homeo_FRMD4A
M27285-2-AATAGAGTCGCCGATG-1	M27285	M	NPSAD-194-C2	2	MG	Adapt	Adapt_AIF1
M27285-2-AATCACGCATACACCA-1	M27285	M	NPSAD-194-C2	2	MG	Homeo	Homeo_FRMD4A
M27285-2-AATCGTGGTCAAGGCA-1	M27285	M	NPSAD-194-C2	2	MG	Homeo	Homeo_PICALM
M27285-2-AATGACCTCACGACTA-1	M27285	M	NPSAD-194-C2	2	MG	Homeo	Homeo_FRMD4A
M27285-2-ACATGCAGTTACTCAG-1	M27285	M	NPSAD-194-C2	2	MG	Homeo	Homeo_FRMD4A
M27285-2-ACCACAAGTTACCGTA-1	M27285	M	NPSAD-194-C2	2	MG	Homeo	Homeo_FRMD4A
M27285-2-ACCGTTCCATCCGTGG-1	M27285	M	NPSAD-194-C2	2	PVM	PVM	PVM_CD163
M27285-2-ACGCACGTCTCTAAGG-1	M27285	M	NPSAD-194-C2	2	MG	Homeo	Homeo_PICALM
M27285-2-ACGTAACGTCCAGCAC-1	M27285	M	NPSAD-194-C2	2	MG	Homeo	Homeo_PICALM
M27285-2-ACGTAACGTTCGGACC-1	M27285	M	NPSAD-194-C2	2	MG	Homeo	Homeo_FRMD4A
M27285-2-ACGTACAAGATCCCAT-1	M27285	M	NPSAD-194-C2	2	MG	Homeo	Homeo_PICALM
M27285-2-ACGTTCCAGGTCACCC-1	M27285	M	NPSAD-194-C2	2	MG	Homeo	Homeo_FRMD4A
M27285-2-ACTATCTCACAATTCG-1	M27285	M	NPSAD-194-C2	2	MG	ADAM	ADAM_GPNMB
M27285-2-ACTATCTTCAAGTGTC-1	M27285	M	NPSAD-194-C2	2	MG	Homeo	Homeo_FRMD4A
M27285-2-ACTGTCCGTGACCTGC-1	M27285	M	NPSAD-194-C2	2	MG	Homeo	Homeo_PICALM
M27285-2-ACTTTGTAGAGGTCGT-1	M27285	M	NPSAD-194-C2	2	MG	Prolif	Prolif_MKI67
M27285-2-AGAACCTTCACGATCA-1	M27285	M	NPSAD-194-C2	2	MG	Homeo	Homeo_PICALM
M27285-2-AGACTCACACGGCTAC-1	M27285	M	NPSAD-194-C2	2	MG	Homeo	Homeo_FRMD4A
M27285-2-AGATGCTAGGTACTGG-1	M27285	M	NPSAD-194-C2	2	MG	Homeo	Homeo_FRMD4A
M27285-2-AGCGATTGTGCTGATT-1	M27285	M	NPSAD-194-C2	2	MG	Adapt	Adapt_AIF1
M27285-2-AGCGCCATCGGTCTGG-1	M27285	M	NPSAD-194-C2	2	MG	Homeo	Homeo_FRMD4A
M27285-2-AGGACTTTCACCATCC-1	M27285	M	NPSAD-194-C2	2	MG	Adapt	Adapt_HIST
M27285-2-AGGAGGTTCTCATAGG-1	M27285	M	NPSAD-194-C2	2	MG	Homeo	Homeo_FRMD4A
M27285-2-AGGGCTCCAATTGGTC-1	M27285	M	NPSAD-194-C2	2	MG	Homeo	Homeo_FRMD4A
M27285-2-AGGGTTTTCAACTACG-1	M27285	M	NPSAD-194-C2	2	MG	Homeo	Homeo_FRMD4A
M27285-2-AGGTCATAGCCTCCAG-1	M27285	M	NPSAD-194-C2	2	PVM	PVM	PVM_CD163
M27285-2-AGGTCTATCCAGTGCG-1	M27285	M	NPSAD-194-C2	2	MG	Homeo	Homeo_PICALM
M27285-2-AGTAGCTCAACAAAGT-1	M27285	M	NPSAD-194-C2	2	MG	Homeo	Homeo_FRMD4A
M27285-2-ATAGAGACAACATACC-1	M27285	M	NPSAD-194-C2	2	MG	Homeo	Homeo_FRMD4A
M27285-2-ATAGAGATCACTTCTA-1	M27285	M	NPSAD-194-C2	2	MG	Homeo	Homeo_FRMD4A
M27285-2-ATAGGCTCAAGTCGTT-1	M27285	M	NPSAD-194-C2	2	MG	Homeo	Homeo_FRMD4A
M27285-2-ATCCACCGTTGCTCAA-1	M27285	M	NPSAD-194-C2	2	MG	Adapt	Adapt_HIST
M27285-2-ATCCTATTCATGGATC-1	M27285	M	NPSAD-194-C2	2	MG	Adapt	Adapt_HIST
M27285-2-ATCGGCGAGACTGGGT-1	M27285	M	NPSAD-194-C2	2	PVM	PVM	PVM_CD163
M27285-2-ATCGTCCGTACGGTTT-1	M27285	M	NPSAD-194-C2	2	MG	ADAM	ADAM_GPNMB
M27285-2-ATCGTCCGTGCTTCAA-1	M27285	M	NPSAD-194-C2	2	MG	Adapt	Adapt_HIST
M27285-2-ATGCGATTCAAAGAAC-1	M27285	M	NPSAD-194-C2	2	MG	Adapt	Adapt_HIST
M27285-2-ATGGAGGAGAGTAACT-1	M27285	M	NPSAD-194-C2	2	MG	Homeo	Homeo_PICALM
M27285-2-ATGGGTTGTGACACAG-1	M27285	M	NPSAD-194-C2	2	MG	Homeo	Homeo_FRMD4A
M27285-2-ATTACTCGTTTAAGGA-1	M27285	M	NPSAD-194-C2	2	MG	Adapt	Adapt_HIST
M27285-2-ATTCCATAGTATGAGT-1	M27285	M	NPSAD-194-C2	2	MG	Homeo	Homeo_FRMD4A
M27285-2-ATTCCCGTCAGACCTA-1	M27285	M	NPSAD-194-C2	2	MG	Homeo	Homeo_PICALM
M27285-2-ATTCTACGTATCACGT-1	M27285	M	NPSAD-194-C2	2	MG	Homeo	Homeo_FRMD4A
M27285-2-ATTCTTGTCACCTACC-1	M27285	M	NPSAD-194-C2	2	PVM	PVM	PVM_CD163
M27285-2-ATTGGGTAGACCTTTG-1	M27285	M	NPSAD-194-C2	2	MG	Homeo	Homeo_PICALM
M27285-2-ATTGGGTCACAGTATC-1	M27285	M	NPSAD-194-C2	2	MG	Homeo	Homeo_PICALM
M27285-2-ATTGGGTTCCTGCTAC-1	M27285	M	NPSAD-194-C2	2	MG	Homeo	Homeo_FRMD4A
M27285-2-CAACCAATCGTGGGAA-1	M27285	M	NPSAD-194-C2	2	MG	Adapt	Adapt_HIST
M27285-2-CAACGGCAGGCGTCCT-1	M27285	M	NPSAD-194-C2	2	PVM	PVM	PVM_CD163
M27285-2-CAACGGCTCGACGCTG-1	M27285	M	NPSAD-194-C2	2	PVM	PVM	PVM_CD163
M27285-2-CAAGGGAAGGGATGTC-1	M27285	M	NPSAD-194-C2	2	MG	Adapt	Adapt_HIST
M27285-2-CAATACGGTGATGAAT-1	M27285	M	NPSAD-194-C2	2	MG	Homeo	Homeo_PICALM
M27285-2-CACAGATTCGCTAGCG-1	M27285	M	NPSAD-194-C2	2	MG	Homeo	Homeo_FRMD4A
M27285-2-CACCGTTAGACCCTTA-1	M27285	M	NPSAD-194-C2	2	PVM	PVM	PVM_CD163
M27285-2-CACGTGGCAGGACTTT-1	M27285	M	NPSAD-194-C2	2	MG	Homeo	Homeo_FRMD4A
M27285-2-CACTTCGCAGGATCTT-1	M27285	M	NPSAD-194-C2	2	MG	Homeo	Homeo_FRMD4A
M27285-2-CAGCAATTCGCCTCTA-1	M27285	M	NPSAD-194-C2	2	MG	Homeo	Homeo_FRMD4A
M27285-2-CAGCGTGGTGGATGAC-1	M27285	M	NPSAD-194-C2	2	MG	Homeo	Homeo_PICALM
M27285-2-CAGGCCAGTGAGCAGT-1	M27285	M	NPSAD-194-C2	2	MG	Homeo	Homeo_FRMD4A
M27285-2-CAGTTAGAGACTTCCA-1	M27285	M	NPSAD-194-C2	2	MG	Homeo	Homeo_PICALM
M27285-2-CATAGACTCTCGCTTG-1	M27285	M	NPSAD-194-C2	2	MG	Homeo	Homeo_FRMD4A
M27285-2-CATCCACAGACATAGT-1	M27285	M	NPSAD-194-C2	2	MG	Homeo	Homeo_PICALM
M27285-2-CATCCCAAGGGAGGGT-1	M27285	M	NPSAD-194-C2	2	MG	Homeo	Homeo_FRMD4A
M27285-2-CATCCCACAAAGGATT-1	M27285	M	NPSAD-194-C2	2	MG	Homeo	Homeo_PICALM
M27285-2-CATGCAAGTGTAACGG-1	M27285	M	NPSAD-194-C2	2	MG	Adapt	Adapt_HIST
M27285-2-CATGCAATCATTTGCT-1	M27285	M	NPSAD-194-C2	2	MG	Adapt	Adapt_IFI44L
M27285-2-CATGCTCCAGTGTGCC-1	M27285	M	NPSAD-194-C2	2	MG	Homeo	Homeo_FRMD4A
M27285-2-CATGGTAAGCTGCCAC-1	M27285	M	NPSAD-194-C2	2	MG	Adapt	Adapt_IFI44L
M27285-2-CCAATTTTCCCATACC-1	M27285	M	NPSAD-194-C2	2	MG	Homeo	Homeo_PICALM
M27285-2-CCACACTAGCCAAGGT-1	M27285	M	NPSAD-194-C2	2	MG	Homeo	Homeo_PICALM
M27285-2-CCACACTGTCACCGCA-1	M27285	M	NPSAD-194-C2	2	MG	Adapt	Adapt_HIST
M27285-2-CCATAAGTCGGTATGT-1	M27285	M	NPSAD-194-C2	2	MG	Homeo	Homeo_FRMD4A
M27285-2-CCATCACAGGATTTCC-1	M27285	M	NPSAD-194-C2	2	MG	Homeo	Homeo_FRMD4A
M27285-2-CCCATTGCAACCGCTG-1	M27285	M	NPSAD-194-C2	2	MG	Homeo	Homeo_FRMD4A
M27285-2-CCCTCAAGTCTGCGCA-1	M27285	M	NPSAD-194-C2	2	MG	Homeo	Homeo_FRMD4A
M27285-2-CCCTGATCAGGGACTA-1	M27285	M	NPSAD-194-C2	2	MG	Homeo	Homeo_FRMD4A
M27285-2-CCCTGATGTTTGCCGG-1	M27285	M	NPSAD-194-C2	2	MG	Homeo	Homeo_PICALM
M27285-2-CCGAACGCAATAGTCC-1	M27285	M	NPSAD-194-C2	2	MG	Homeo	Homeo_FRMD4A
M27285-2-CCGGTAGAGTAGAATC-1	M27285	M	NPSAD-194-C2	2	MG	Homeo	Homeo_PICALM
M27285-2-CCTCAACAGATGTTGA-1	M27285	M	NPSAD-194-C2	2	MG	Homeo	Homeo_PICALM
M27285-2-CCTCAACGTGATTCAC-1	M27285	M	NPSAD-194-C2	2	MG	Homeo	Homeo_FRMD4A
M27285-2-CCTCCAACACCTCGTT-1	M27285	M	NPSAD-194-C2	2	MG	Homeo	Homeo_PICALM
M27285-2-CCTTTGGCATGCACTA-1	M27285	M	NPSAD-194-C2	2	MG	Homeo	Homeo_FRMD4A
M27285-2-CGAAGTTAGCGAGTAC-1	M27285	M	NPSAD-194-C2	2	PVM	PVM	PVM_CD163
M27285-2-CGAGGAAAGGTGCGAT-1	M27285	M	NPSAD-194-C2	2	MG	Homeo	Homeo_FRMD4A
M27285-2-CGAGTGCTCGAGAAAT-1	M27285	M	NPSAD-194-C2	2	MG	Homeo	Homeo_PICALM
M27285-2-CGGAACCAGTCACACT-1	M27285	M	NPSAD-194-C2	2	MG	Homeo	Homeo_PICALM
M27285-2-CGGAACCCAACCCGCA-1	M27285	M	NPSAD-194-C2	2	MG	Homeo	Homeo_FRMD4A
M27285-2-CGGAATTGTAAGGCCA-1	M27285	M	NPSAD-194-C2	2	MG	Homeo	Homeo_FRMD4A
M27285-2-CGGAGAATCCTGTTAT-1	M27285	M	NPSAD-194-C2	2	MG	Homeo	Homeo_PICALM
M27285-2-CGGGTCACATTGCTTT-1	M27285	M	NPSAD-194-C2	2	MG	Homeo	Homeo_PICALM
M27285-2-CTACAGATCGTGGACC-1	M27285	M	NPSAD-194-C2	2	MG	Homeo	Homeo_PICALM
M27285-2-CTAGACATCGAGAATA-1	M27285	M	NPSAD-194-C2	2	MG	ADAM	ADAM_GPNMB
M27285-2-CTATCCGCAAACACCT-1	M27285	M	NPSAD-194-C2	2	MG	Homeo	Homeo_FRMD4A
M27285-2-CTATCTACATGATGCT-1	M27285	M	NPSAD-194-C2	2	MG	ADAM	ADAM_GPNMB
M27285-2-CTCAACCGTAGCTTGT-1	M27285	M	NPSAD-194-C2	2	MG	Homeo	Homeo_FRMD4A
M27285-2-CTCATGCAGCGGGTTA-1	M27285	M	NPSAD-194-C2	2	MG	ADAM	ADAM_GPNMB
M27285-2-CTCATGCTCTTTGGAG-1	M27285	M	NPSAD-194-C2	2	MG	Homeo	Homeo_FRMD4A
M27285-2-CTCCAACCAGCTCCTT-1	M27285	M	NPSAD-194-C2	2	MG	Homeo	Homeo_PICALM
M27285-2-CTCCATGAGGCTTCCG-1	M27285	M	NPSAD-194-C2	2	MG	Homeo	Homeo_FRMD4A
M27285-2-CTCCCAACATACCGTA-1	M27285	M	NPSAD-194-C2	2	MG	Homeo	Homeo_FRMD4A
M27285-2-CTCCGATAGAGCATTA-1	M27285	M	NPSAD-194-C2	2	MG	Adapt	Adapt_AIF1
M27285-2-CTCCTTTCAACTGTGT-1	M27285	M	NPSAD-194-C2	2	MG	Adapt	Adapt_HIST
M27285-2-CTGCCTAAGGACGCTA-1	M27285	M	NPSAD-194-C2	2	PVM	PVM	PVM_CD163
M27285-2-CTGCCTAAGTAGGATT-1	M27285	M	NPSAD-194-C2	2	MG	Homeo	Homeo_FRMD4A
M27285-2-CTGCGAGGTACGCTAT-1	M27285	M	NPSAD-194-C2	2	MG	Homeo	Homeo_FRMD4A
M27285-2-CTGCTCACAGAGTAAT-1	M27285	M	NPSAD-194-C2	2	PVM	PVM	PVM_CD163
M27285-2-CTGGTCTCAGCAGAAC-1	M27285	M	NPSAD-194-C2	2	MG	Adapt	Adapt_HIST
M27285-2-CTGTGGGTCTGGAGAG-1	M27285	M	NPSAD-194-C2	2	MG	Homeo	Homeo_FRMD4A
M27285-2-CTTACCGAGCGGTATG-1	M27285	M	NPSAD-194-C2	2	MG	Homeo	Homeo_FRMD4A
M27285-2-CTTACCGGTACTCAAC-1	M27285	M	NPSAD-194-C2	2	MG	ADAM	ADAM_GPNMB
M27285-2-CTTCTCTGTAGAGCTG-1	M27285	M	NPSAD-194-C2	2	MG	Homeo	Homeo_PICALM
M27285-2-CTTGAGAAGATTTGCC-1	M27285	M	NPSAD-194-C2	2	MG	Homeo	Homeo_PICALM
M27285-2-CTTGATTTCACAGAGG-1	M27285	M	NPSAD-194-C2	2	MG	Homeo	Homeo_PICALM
M27285-2-GAAATGACATACATCG-1	M27285	M	NPSAD-194-C2	2	MG	Homeo	Homeo_PICALM
M27285-2-GAACTGTTCCGTCCTA-1	M27285	M	NPSAD-194-C2	2	MG	exAM	exAM_ERN1
M27285-2-GAAGGGTTCGAATGCT-1	M27285	M	NPSAD-194-C2	2	MG	Homeo	Homeo_FRMD4A
M27285-2-GAATCACTCATGAGGG-1	M27285	M	NPSAD-194-C2	2	MG	Homeo	Homeo_PICALM
M27285-2-GACATCACAGTCTACA-1	M27285	M	NPSAD-194-C2	2	PVM	PVM	PVM_CD163
M27285-2-GACCAATTCGCCACTT-1	M27285	M	NPSAD-194-C2	2	MG	Homeo	Homeo_FRMD4A
M27285-2-GACTCAAAGCACTCTA-1	M27285	M	NPSAD-194-C2	2	MG	Homeo	Homeo_PICALM
M27285-2-GACTGATGTTCACCGG-1	M27285	M	NPSAD-194-C2	2	MG	Homeo	Homeo_PICALM
M27285-2-GATGGAGTCTCATTTG-1	M27285	M	NPSAD-194-C2	2	MG	Adapt	Adapt_HIST
M27285-2-GATTCGAAGGTAGATT-1	M27285	M	NPSAD-194-C2	2	MG	Homeo	Homeo_PICALM
M27285-2-GATTCTTCATGCAGCC-1	M27285	M	NPSAD-194-C2	2	MG	Homeo	Homeo_FRMD4A
M27285-2-GATTCTTTCTAGGAAA-1	M27285	M	NPSAD-194-C2	2	MG	Homeo	Homeo_PICALM
M27285-2-GCAGTTAAGGTGCGAT-1	M27285	M	NPSAD-194-C2	2	MG	Homeo	Homeo_PICALM
M27285-2-GCAGTTACACGGCTAC-1	M27285	M	NPSAD-194-C2	2	MG	ADAM	ADAM_GPNMB
M27285-2-GCGAGAAAGGCTGGAT-1	M27285	M	NPSAD-194-C2	2	MG	Adapt	Adapt_HIST
M27285-2-GCTACCTCACTCACTC-1	M27285	M	NPSAD-194-C2	2	MG	Homeo	Homeo_FRMD4A
M27285-2-GCTCAAAAGCAACAGC-1	M27285	M	NPSAD-194-C2	2	MG	Homeo	Homeo_PICALM
M27285-2-GGACGTCCACGTACTA-1	M27285	M	NPSAD-194-C2	2	MG	Adapt	Adapt_HIF1A
M27285-2-GGCGTCAGTCCGACGT-1	M27285	M	NPSAD-194-C2	2	MG	Homeo	Homeo_FRMD4A
M27285-2-GGGAGTATCTTCGGAA-1	M27285	M	NPSAD-194-C2	2	MG	Homeo	Homeo_FRMD4A
M27285-2-GGGTAGAGTGATCATC-1	M27285	M	NPSAD-194-C2	2	MG	Homeo	Homeo_FRMD4A
M27285-2-GGGTCACAGCAGTCTT-1	M27285	M	NPSAD-194-C2	2	MG	Homeo	Homeo_PICALM
M27285-2-GGGTTTAAGGGATCTG-1	M27285	M	NPSAD-194-C2	2	MG	Homeo	Homeo_FRMD4A
M27285-2-GGTAGAGTCTAACACG-1	M27285	M	NPSAD-194-C2	2	PVM	PVM	PVM_CD163
M27285-2-GGTCACGAGTTTCGAC-1	M27285	M	NPSAD-194-C2	2	MG	Homeo	Homeo_FRMD4A
M27285-2-GGTTAACTCGACATAC-1	M27285	M	NPSAD-194-C2	2	MG	Homeo	Homeo_PICALM
M27285-2-GTAAGTCCATGTGGCC-1	M27285	M	NPSAD-194-C2	2	MG	Adapt	Adapt_HIST
M27285-2-GTAATGCCACTTGAAC-1	M27285	M	NPSAD-194-C2	2	MG	Homeo	Homeo_PICALM
M27285-2-GTAGGAGTCGCCAACG-1	M27285	M	NPSAD-194-C2	2	MG	Homeo	Homeo_FRMD4A
M27285-2-GTATTGGGTCATCGCG-1	M27285	M	NPSAD-194-C2	2	MG	Homeo	Homeo_FRMD4A
M27285-2-GTCAGCGGTTTCAGAC-1	M27285	M	NPSAD-194-C2	2	MG	Adapt	Adapt_HIST
M27285-2-GTCGTTCCAGCCGTCA-1	M27285	M	NPSAD-194-C2	2	MG	Homeo	Homeo_FRMD4A
M27285-2-GTCTCACGTTAGAAGT-1	M27285	M	NPSAD-194-C2	2	MG	Homeo	Homeo_PICALM
M27285-2-GTGCACGGTGCAATGG-1	M27285	M	NPSAD-194-C2	2	MG	Homeo	Homeo_FRMD4A
M27285-2-GTGCAGCAGGATTTAG-1	M27285	M	NPSAD-194-C2	2	MG	Homeo	Homeo_FRMD4A
M27285-2-GTGCTTCCAGTAGTGG-1	M27285	M	NPSAD-194-C2	2	MG	ADAM	ADAM_GPNMB
M27285-2-GTGCTTCGTCTAGTGT-1	M27285	M	NPSAD-194-C2	2	MG	Homeo	Homeo_FRMD4A
M27285-2-GTGGAGATCCTGCTAC-1	M27285	M	NPSAD-194-C2	2	MG	Homeo	Homeo_PICALM
M27285-2-GTGGGAAGTAACACCT-1	M27285	M	NPSAD-194-C2	2	MG	Homeo	Homeo_FRMD4A
M27285-2-GTGGTTATCTTAGTTC-1	M27285	M	NPSAD-194-C2	2	PVM	PVM	PVM_CD163
M27285-2-GTGTTCCCAGAAGTTA-1	M27285	M	NPSAD-194-C2	2	MG	Homeo	Homeo_FRMD4A
M27285-2-GTTATGGAGTAGCTCT-1	M27285	M	NPSAD-194-C2	2	MG	Homeo	Homeo_FRMD4A
M27285-2-GTTTGGACAAGACAAT-1	M27285	M	NPSAD-194-C2	2	MG	Homeo	Homeo_FRMD4A
M27285-2-TAACTTCCAGTCAGTT-1	M27285	M	NPSAD-194-C2	2	PVM	PVM	PVM_CD163
M27285-2-TACAACGAGTCTAACC-1	M27285	M	NPSAD-194-C2	2	MG	Homeo	Homeo_FRMD4A
M27285-2-TACAACGCAACACAAA-1	M27285	M	NPSAD-194-C2	2	MG	ADAM	ADAM_GPNMB
M27285-2-TACCGAAGTTGAATCC-1	M27285	M	NPSAD-194-C2	2	MG	Homeo	Homeo_FRMD4A
M27285-2-TAGTGCATCTATGTGG-1	M27285	M	NPSAD-194-C2	2	MG	Homeo	Homeo_FRMD4A
M27285-2-TCAATTCTCCATCAGA-1	M27285	M	NPSAD-194-C2	2	MG	Homeo	Homeo_FRMD4A
M27285-2-TCACTATCAGCGTGCT-1	M27285	M	NPSAD-194-C2	2	MG	Adapt	Adapt_HIST
M27285-2-TCACTCGCAATTGAAG-1	M27285	M	NPSAD-194-C2	2	MG	Homeo	Homeo_FRMD4A
M27285-2-TCAGTCCCACAATTCG-1	M27285	M	NPSAD-194-C2	2	MG	Homeo	Homeo_PICALM
M27285-2-TCAGTGAAGGGAACAA-1	M27285	M	NPSAD-194-C2	2	MG	Homeo	Homeo_FRMD4A
M27285-2-TCATCATTCAAATGAG-1	M27285	M	NPSAD-194-C2	2	MG	Homeo	Homeo_PICALM
M27285-2-TCATCCGTCCTCTTTC-1	M27285	M	NPSAD-194-C2	2	MG	Homeo	Homeo_FRMD4A
M27285-2-TCATGAGCACTGTTCC-1	M27285	M	NPSAD-194-C2	2	MG	Homeo	Homeo_PICALM
M27285-2-TCATTGTAGGTCGACA-1	M27285	M	NPSAD-194-C2	2	MG	Homeo	Homeo_PICALM
M27285-2-TCCACCAGTCCTCCTA-1	M27285	M	NPSAD-194-C2	2	MG	Homeo	Homeo_FRMD4A
M27285-2-TCCATGCTCAGACCTA-1	M27285	M	NPSAD-194-C2	2	MG	Homeo	Homeo_PICALM
M27285-2-TCCGATCAGCCTCATA-1	M27285	M	NPSAD-194-C2	2	PVM	PVM	PVM_CD163
M27285-2-TCCGGGATCACCACAA-1	M27285	M	NPSAD-194-C2	2	MG	Homeo	Homeo_FRMD4A
M27285-2-TCGCTCACAGGTACGA-1	M27285	M	NPSAD-194-C2	2	MG	ADAM	ADAM_GPNMB
M27285-2-TCGCTCAGTTGTTGTG-1	M27285	M	NPSAD-194-C2	2	MG	Homeo	Homeo_FRMD4A
M27285-2-TCGGATAAGAAGTCCG-1	M27285	M	NPSAD-194-C2	2	PVM	PVM	PVM_CD163
M27285-2-TCGTGGGCAACGTATC-1	M27285	M	NPSAD-194-C2	2	MG	Homeo	Homeo_PICALM
M27285-2-TCTATACCATAGTCGT-1	M27285	M	NPSAD-194-C2	2	MG	Homeo	Homeo_FRMD4A
M27285-2-TCTGCCATCTAACGGT-1	M27285	M	NPSAD-194-C2	2	MG	Adapt	Adapt_IFI44L
M27285-2-TCTGTCGGTGGTCAAG-1	M27285	M	NPSAD-194-C2	2	MG	Homeo	Homeo_PICALM
M27285-2-TGATCTTTCTAGCATG-1	M27285	M	NPSAD-194-C2	2	MG	Homeo	Homeo_FRMD4A
M27285-2-TGCAGATAGGACAGCT-1	M27285	M	NPSAD-194-C2	2	MG	Homeo	Homeo_PICALM
M27285-2-TGCGGGTGTTCGTAAC-1	M27285	M	NPSAD-194-C2	2	MG	Prolif	Prolif_MKI67
M27285-2-TGCTGAAAGTCGCCAC-1	M27285	M	NPSAD-194-C2	2	MG	Adapt	Adapt_HIST
M27285-2-TGCTGAACAAGTCGTT-1	M27285	M	NPSAD-194-C2	2	MG	Homeo	Homeo_PICALM
M27285-2-TGGAGAGAGGCATCTT-1	M27285	M	NPSAD-194-C2	2	MG	Homeo	Homeo_PICALM
M27285-2-TGGGAGAAGCTTCTAG-1	M27285	M	NPSAD-194-C2	2	MG	Adapt	Adapt_IFI44L
M27285-2-TGGGCGTAGCAGCCTC-1	M27285	M	NPSAD-194-C2	2	MG	Adapt	Adapt_HIST
M27285-2-TGGTACAAGGAGAATG-1	M27285	M	NPSAD-194-C2	2	MG	Homeo	Homeo_FRMD4A
M27285-2-TGGTAGTAGACAACAT-1	M27285	M	NPSAD-194-C2	2	MG	Adapt	Adapt_HIST
M27285-2-TGGTGATCAGCCTATA-1	M27285	M	NPSAD-194-C2	2	MG	Homeo	Homeo_FRMD4A
M27285-2-TGTTCCGTCTATCGTT-1	M27285	M	NPSAD-194-C2	2	MG	Adapt	Adapt_HIST
M27285-2-TGTTGAGCACATTCGA-1	M27285	M	NPSAD-194-C2	2	MG	Homeo	Homeo_FRMD4A
M27285-2-TTACTGTGTGAATAAC-1	M27285	M	NPSAD-194-C2	2	MG	Homeo	Homeo_PICALM
M27285-2-TTACTGTGTTCGTACA-1	M27285	M	NPSAD-194-C2	2	MG	Adapt	Adapt_HIST
M27285-2-TTCACGCGTGGCAGAT-1	M27285	M	NPSAD-194-C2	2	MG	Adapt	Adapt_IFI44L
M27285-2-TTCATGTCAACAAGAT-1	M27285	M	NPSAD-194-C2	2	PVM	PVM	PVM_CD163
M27285-2-TTCATGTTCAAATGCC-1	M27285	M	NPSAD-194-C2	2	MG	Homeo	Homeo_PICALM
M27285-2-TTCATTGTCTTTCAGT-1	M27285	M	NPSAD-194-C2	2	MG	Adapt	Adapt_HIF1A
M27285-2-TTCCGGTAGGTACAAT-1	M27285	M	NPSAD-194-C2	2	MG	Homeo	Homeo_FRMD4A
M27285-2-TTCCTCTCATCGGTTA-1	M27285	M	NPSAD-194-C2	2	MG	Adapt	Adapt_HIST
M27285-2-TTCCTTCCATGAAGCG-1	M27285	M	NPSAD-194-C2	2	MG	Homeo	Homeo_PICALM
M27285-2-TTCGATTTCAATGCAC-1	M27285	M	NPSAD-194-C2	2	MG	Homeo	Homeo_FRMD4A
M27285-2-TTCTAACAGTATTCCG-1	M27285	M	NPSAD-194-C2	2	MG	Homeo	Homeo_FRMD4A
M27285-2-TTCTAACAGTGCTACT-1	M27285	M	NPSAD-194-C2	2	MG	Adapt	Adapt_IFI44L
M27285-2-TTGCATTAGGTAAGGA-1	M27285	M	NPSAD-194-C2	2	MG	Homeo	Homeo_PICALM
M27285-2-TTGGGATTCGCTTGCT-1	M27285	M	NPSAD-194-C2	2	MG	Homeo	Homeo_PICALM
M27285-2-TTGTGTTAGTCAGCCC-1	M27285	M	NPSAD-194-C2	2	MG	Homeo	Homeo_FRMD4A
M27285-2-TTGTTGTAGGTTCTAC-1	M27285	M	NPSAD-194-C2	2	MG	Homeo	Homeo_FRMD4A
M27285-2-TTTCCTCAGGTAAAGG-1	M27285	M	NPSAD-194-C2	2	MG	Homeo	Homeo_FRMD4A
M27409-1-AACAGGGAGCGAGTCA-0	M27409	M	NPSAD-178-C1	1	MG	Adapt	Adapt_TMEM163
M27409-1-AATGGCTGTAGGATAT-0	M27409	M	NPSAD-178-C1	1	MG	Homeo	Homeo_PICALM
M27409-1-ACTATTCCAAAGCTCT-0	M27409	M	NPSAD-178-C1	1	MG	Adapt	Adapt_AIF1
M27409-1-AGGGAGTGTAGTCTGT-0	M27409	M	NPSAD-178-C1	1	MG	Adapt	Adapt_HIST
M27409-1-CAAAGAATCCACCCTA-0	M27409	M	NPSAD-178-C1	1	MG	Adapt	Adapt_CCL3
M27409-1-CATTGAGGTCTGTGTA-0	M27409	M	NPSAD-178-C1	1	MG	Adapt	Adapt_TMEM163
M27409-1-CCCGGAATCCATGAGT-0	M27409	M	NPSAD-178-C1	1	MG	Homeo	Homeo_PICALM
M27409-1-CCCTAACGTCCAGCCA-0	M27409	M	NPSAD-178-C1	1	MG	Adapt	Adapt_CCL3
M27409-1-CGACAGCAGATGCTTC-0	M27409	M	NPSAD-178-C1	1	MG	Adapt	Adapt_TMEM163
M27409-1-CGTCCATAGTGCACTT-0	M27409	M	NPSAD-178-C1	1	MG	Homeo	Homeo_PICALM
M27409-1-CTCAACCCAGAAACCG-0	M27409	M	NPSAD-178-C1	1	MG	Adapt	Adapt_TMEM163
M27409-1-CTCAAGAGTACCAATC-0	M27409	M	NPSAD-178-C1	1	MG	Adapt	Adapt_CCL3
M27409-1-CTGAGGCTCGTGGTAT-0	M27409	M	NPSAD-178-C1	1	MG	Adapt	Adapt_HIF1A
M27409-1-GCACGTGGTTTGGAAA-0	M27409	M	NPSAD-178-C1	1	MG	Adapt	Adapt_CCL3
M27409-1-GCATCGGTCGAAATCC-0	M27409	M	NPSAD-178-C1	1	MG	Adapt	Adapt_HIST
M27409-1-GCTTCACTCTTTCGAT-0	M27409	M	NPSAD-178-C1	1	MG	Adapt	Adapt_AIF1
M27409-1-GTACAACAGCAGTAAT-0	M27409	M	NPSAD-178-C1	1	MG	Adapt	Adapt_TMEM163
M27409-1-TAAGCGTTCAGGTAAA-0	M27409	M	NPSAD-178-C1	1	MG	Adapt	Adapt_TMEM163
M27409-1-TAGGTTGGTCTAACTG-0	M27409	M	NPSAD-178-C1	1	MG	Adapt	Adapt_HIST
M27409-1-TCCCATGAGTCATTGC-0	M27409	M	NPSAD-178-C1	1	MG	Adapt	Adapt_TMEM163
M27409-1-TCCTTCTGTAGGACCA-0	M27409	M	NPSAD-178-C1	1	MG	Adapt	Adapt_CCL3
M27409-1-TCGACCTGTCACAGAG-0	M27409	M	NPSAD-178-C1	1	MG	Adapt	Adapt_CCL3
M27409-1-TGTTGAGCAGAGTCAG-0	M27409	M	NPSAD-178-C1	1	MG	Adapt	Adapt_HIF1A
M27409-1-TTCCTAAGTCGGTGTC-0	M27409	M	NPSAD-178-C1	1	MG	Adapt	Adapt_CCL3
M27409-1-TTCTTGAGTGCCCACA-0	M27409	M	NPSAD-178-C1	1	MG	Adapt	Adapt_TMEM163
M27409-2-AAGTACCAGGCTAAAT-1	M27409	M	NPSAD-178-C2	2	MG	Adapt	Adapt_TMEM163
M27409-2-AATCACGAGTCACGAG-1	M27409	M	NPSAD-178-C2	2	MG	Adapt	Adapt_CCL3
M27409-2-ACGTAGTAGGGCCAAT-1	M27409	M	NPSAD-178-C2	2	MG	Homeo	Homeo_PICALM
M27409-2-ACTGATGGTGGCATCC-1	M27409	M	NPSAD-178-C2	2	MG	Adapt	Adapt_HIST
M27409-2-AGATGCTTCCACACAA-1	M27409	M	NPSAD-178-C2	2	MG	ADAM	ADAM_GPNMB
M27409-2-AGTGCCGGTGGCGTAA-1	M27409	M	NPSAD-178-C2	2	MG	Adapt	Adapt_CCL3
M27409-2-CAATCGAAGCGTGTTT-1	M27409	M	NPSAD-178-C2	2	MG	Homeo	Homeo_PICALM
M27409-2-CAGAGCCGTTCTAACG-1	M27409	M	NPSAD-178-C2	2	MG	Homeo	Homeo_PICALM
M27409-2-CCCAACTAGTTACTCG-1	M27409	M	NPSAD-178-C2	2	MG	Adapt	Adapt_HIF1A
M27409-2-CCGGACATCGACATTG-1	M27409	M	NPSAD-178-C2	2	MG	Adapt	Adapt_TMEM163
M27409-2-CTCAACCTCACACGAT-1	M27409	M	NPSAD-178-C2	2	MG	Adapt	Adapt_CCL3
M27409-2-GAATAGAGTGCTAGCC-1	M27409	M	NPSAD-178-C2	2	MG	Adapt	Adapt_CCL3
M27409-2-GACACGCGTGGTCTAT-1	M27409	M	NPSAD-178-C2	2	MG	Homeo	Homeo_PICALM
M27409-2-GAGTCATGTTGGGAAC-1	M27409	M	NPSAD-178-C2	2	MG	Homeo	Homeo_PICALM
M27409-2-GATGACTAGGCAGTCA-1	M27409	M	NPSAD-178-C2	2	MG	Adapt	Adapt_HIF1A
M27409-2-GCGAGAAAGAGTCTTC-1	M27409	M	NPSAD-178-C2	2	MG	Prolif	Prolif_MKI67
M27409-2-GCTACAATCTCCTGCA-1	M27409	M	NPSAD-178-C2	2	MG	Homeo	Homeo_PICALM
M27409-2-GCTTGGGCAGTTGCGC-1	M27409	M	NPSAD-178-C2	2	MG	Adapt	Adapt_TMEM163
M27409-2-GTAAGTCTCAACGTGT-1	M27409	M	NPSAD-178-C2	2	MG	Adapt	Adapt_CCL3
M27409-2-GTCTGTCAGTTGCTGT-1	M27409	M	NPSAD-178-C2	2	MG	Adapt	Adapt_TMEM163
M27409-2-GTGAGTTTCTCCATAT-1	M27409	M	NPSAD-178-C2	2	MG	Adapt	Adapt_AIF1
M27409-2-GTGCTTCCAGAGCGTA-1	M27409	M	NPSAD-178-C2	2	MG	Adapt	Adapt_CCL3
M27409-2-GTTGTCCAGGAAGTAG-1	M27409	M	NPSAD-178-C2	2	MG	Adapt	Adapt_AIF1
M27409-2-TACGGGCTCGCGATCG-1	M27409	M	NPSAD-178-C2	2	MG	Adapt	Adapt_AIF1
M27409-2-TAGTGCAAGGATTTCC-1	M27409	M	NPSAD-178-C2	2	MG	Adapt	Adapt_AIF1
M27409-2-TATATCCCAAATCGGG-1	M27409	M	NPSAD-178-C2	2	MG	Adapt	Adapt_HIF1A
M27409-2-TCAATTCCACCGTGAC-1	M27409	M	NPSAD-178-C2	2	MG	Adapt	Adapt_IFI44L
M27409-2-TCAGCAAAGGTACTGG-1	M27409	M	NPSAD-178-C2	2	MG	Adapt	Adapt_TMEM163
M27409-2-TTTCACAAGACGACGT-1	M27409	M	NPSAD-178-C2	2	PVM	PVM	PVM_CD163
M274293-1-ATGCGATTCGGCCCAA-0	M274293	M	NPSAD-172-A1	1	MG	Homeo	Homeo_PICALM
M274293-1-CACTAAGAGAAGCTGC-0	M274293	M	NPSAD-172-A1	1	MG	ADAM	ADAM_GPNMB
M274293-1-CTCCGATCAATCGTCA-0	M274293	M	NPSAD-172-A1	1	MG	Homeo	Homeo_PICALM
M274293-1-GAACGTTGTCCACTTC-0	M274293	M	NPSAD-172-A1	1	MG	ADAM	ADAM_GPNMB
M274293-1-GCACGGTGTAAGGCCA-0	M274293	M	NPSAD-172-A1	1	MG	Homeo	Homeo_PICALM
M274293-1-GGGTTATGTAGTATAG-0	M274293	M	NPSAD-172-A1	1	MG	Homeo	Homeo_PICALM
M274293-1-GTAGAGGGTTGGGAAC-0	M274293	M	NPSAD-172-A1	1	MG	ADAM	ADAM_GPNMB
M274293-1-TCACTCGGTAGTAAGT-0	M274293	M	NPSAD-172-A1	1	PVM	PVM	PVM_CD163
M274293-2-AACCAACCATTCAGCA-1	M274293	M	NPSAD-172-A2	2	PVM	PVM	PVM_CD163
M274293-2-ACGTAGTCAAATTGGA-1	M274293	M	NPSAD-172-A2	2	MG	Homeo	Homeo_PICALM
M274293-2-ACTGTGACAAGTGCAG-1	M274293	M	NPSAD-172-A2	2	MG	Homeo	Homeo_PICALM
M274293-2-AGCCACGAGATTAGCA-1	M274293	M	NPSAD-172-A2	2	MG	Homeo	Homeo_PICALM
M274293-2-AGGCCACCATCGGAGA-1	M274293	M	NPSAD-172-A2	2	MG	ADAM	ADAM_GPNMB
M274293-2-AGGTCTACATGACACT-1	M274293	M	NPSAD-172-A2	2	MG	ADAM	ADAM_GPNMB
M274293-2-AGTTCCCAGTCGCGAA-1	M274293	M	NPSAD-172-A2	2	MG	Prolif	Prolif_MKI67
M274293-2-CACAACAAGTCAAGCG-1	M274293	M	NPSAD-172-A2	2	PVM	PVM	PVM_CD163
M274293-2-CACGTGGCAGCACAAG-1	M274293	M	NPSAD-172-A2	2	MG	ADAM	ADAM_GPNMB
M274293-2-CATGCCTAGGGAGGTG-1	M274293	M	NPSAD-172-A2	2	MG	Adapt	Adapt_HIST
M274293-2-CATGGATGTATGCAAA-1	M274293	M	NPSAD-172-A2	2	MG	Homeo	Homeo_PICALM
M274293-2-CCTACGTAGCTCTTCC-1	M274293	M	NPSAD-172-A2	2	MG	Homeo	Homeo_PICALM
M274293-2-CCTTCAGTCGTCACCT-1	M274293	M	NPSAD-172-A2	2	MG	Homeo	Homeo_PICALM
M274293-2-CGATGCGTCAAGCTTG-1	M274293	M	NPSAD-172-A2	2	MG	Homeo	Homeo_PICALM
M274293-2-GAGGCAAGTTCGGCTG-1	M274293	M	NPSAD-172-A2	2	MG	Homeo	Homeo_PICALM
M274293-2-GCAGGCTGTTGTTGAC-1	M274293	M	NPSAD-172-A2	2	MG	Homeo	Homeo_PICALM
M274293-2-GCAGTTACACCCTAGG-1	M274293	M	NPSAD-172-A2	2	MG	Homeo	Homeo_PICALM
M274293-2-GCTTCACTCTCATGGA-1	M274293	M	NPSAD-172-A2	2	PVM	PVM	PVM_CD163
M274293-2-GGGACAACACAACCGC-1	M274293	M	NPSAD-172-A2	2	MG	ADAM	ADAM_GPNMB
M274293-2-GGGAGATAGGTGGCTA-1	M274293	M	NPSAD-172-A2	2	MG	Homeo	Homeo_PICALM
M274293-2-GTACAACCATCAGTGT-1	M274293	M	NPSAD-172-A2	2	MG	ADAM	ADAM_GPNMB
M274293-2-GTGCACGAGAGGCTGT-1	M274293	M	NPSAD-172-A2	2	MG	Homeo	Homeo_PICALM
M274293-2-GTTGTGAGTCCATACA-1	M274293	M	NPSAD-172-A2	2	PVM	PVM	PVM_CD163
M274293-2-TCAGTGAAGACATCCT-1	M274293	M	NPSAD-172-A2	2	MG	Homeo	Homeo_PICALM
M274293-2-TCCATGCGTCTGTAGT-1	M274293	M	NPSAD-172-A2	2	MG	Homeo	Homeo_PICALM
M274293-2-TCTAACTCATCCGTGG-1	M274293	M	NPSAD-172-A2	2	MG	Homeo	Homeo_PICALM
M274293-2-TGAGCATTCTTACACT-1	M274293	M	NPSAD-172-A2	2	MG	Homeo	Homeo_PICALM
M274293-2-TGATTCTGTCTTGCGG-1	M274293	M	NPSAD-172-A2	2	MG	ADAM	ADAM_GPNMB
M274293-2-TGGGTTAGTTGGAGAC-1	M274293	M	NPSAD-172-A2	2	MG	Homeo	Homeo_PICALM
M274293-2-TGTACAGCAGCTGTTA-1	M274293	M	NPSAD-172-A2	2	MG	Homeo	Homeo_PICALM
M274293-2-TTACAGGGTGGTCTGC-1	M274293	M	NPSAD-172-A2	2	MG	Homeo	Homeo_PICALM
M274293-2-TTTCCTCAGTAGATCA-1	M274293	M	NPSAD-172-A2	2	MG	ADAM	ADAM_GPNMB
M27500-1-AAAGGTAGTTCTCCTG-0	M27500	M	NPSAD-20210318-A1	1	MG	Homeo	Homeo_PICALM
M27500-1-AACAAAGGTCAAATCC-0	M27500	M	NPSAD-20210318-A1	1	MG	ADAM	ADAM_GPNMB
M27500-1-AACCAACGTGTGACCC-0	M27500	M	NPSAD-20210318-A1	1	MG	Adapt	Adapt_IFI44L
M27500-1-AAGCATCCAGTAGAAT-0	M27500	M	NPSAD-20210318-A1	1	MG	Homeo	Homeo_FRMD4A
M27500-1-AAGGAATAGTTTGGCT-0	M27500	M	NPSAD-20210318-A1	1	MG	Adapt	Adapt_HIF1A
M27500-1-AAGTCGTCACATTCTT-0	M27500	M	NPSAD-20210318-A1	1	MG	Adapt	Adapt_HIF1A
M27500-1-AATGGCTAGCACTGGA-0	M27500	M	NPSAD-20210318-A1	1	MG	Homeo	Homeo_FRMD4A
M27500-1-AATGGCTGTGGCATCC-0	M27500	M	NPSAD-20210318-A1	1	MG	Homeo	Homeo_PICALM
M27500-1-ACACGCGCACAATGCT-0	M27500	M	NPSAD-20210318-A1	1	MG	Homeo	Homeo_PICALM
M27500-1-ACCAACACACTTCCTG-0	M27500	M	NPSAD-20210318-A1	1	MG	Adapt	Adapt_HIF1A
M27500-1-ACCCTTGAGCGTCTCG-0	M27500	M	NPSAD-20210318-A1	1	MG	Adapt	Adapt_HIF1A
M27500-1-ACGCACGGTCACGTGC-0	M27500	M	NPSAD-20210318-A1	1	PVM	PVM	PVM_CD163
M27500-1-ACGGGTCGTAGATCCT-0	M27500	M	NPSAD-20210318-A1	1	PVM	PVM	PVM_CD163
M27500-1-ACGGTCGTCATCGTAG-0	M27500	M	NPSAD-20210318-A1	1	MG	Adapt	Adapt_IFI44L
M27500-1-ACGTACACATGGCACC-0	M27500	M	NPSAD-20210318-A1	1	MG	Adapt	Adapt_HIF1A
M27500-1-ACTCTCGAGCTGACCC-0	M27500	M	NPSAD-20210318-A1	1	PVM	PVM	PVM_CD163
M27500-1-ACTCTCGCACAAATGA-0	M27500	M	NPSAD-20210318-A1	1	MG	Adapt	Adapt_TMEM163
M27500-1-ACTGTGAGTGGCCCAT-0	M27500	M	NPSAD-20210318-A1	1	MG	Homeo	Homeo_FRMD4A
M27500-1-AGACAAAGTACCACGC-0	M27500	M	NPSAD-20210318-A1	1	PVM	PVM	PVM_CD163
M27500-1-AGCATCACATCTCCCA-0	M27500	M	NPSAD-20210318-A1	1	MG	Adapt	Adapt_HIF1A
M27500-1-AGCCAGCCATTCGGGC-0	M27500	M	NPSAD-20210318-A1	1	MG	Homeo	Homeo_PICALM
M27500-1-AGCGATTGTAAGCGGT-0	M27500	M	NPSAD-20210318-A1	1	MG	Adapt	Adapt_HIF1A
M27500-1-AGGGAGTAGAGGCGGA-0	M27500	M	NPSAD-20210318-A1	1	PVM	PVM	PVM_CD163
M27500-1-AGGGCCTAGCGATGAC-0	M27500	M	NPSAD-20210318-A1	1	MG	Adapt	Adapt_HIF1A
M27500-1-AGGGTCCTCATTGAGC-0	M27500	M	NPSAD-20210318-A1	1	MG	Homeo	Homeo_FRMD4A
M27500-1-AGTACTGGTCCTTGTC-0	M27500	M	NPSAD-20210318-A1	1	MG	Homeo	Homeo_FRMD4A
M27500-1-AGTCTCCTCGACACTA-0	M27500	M	NPSAD-20210318-A1	1	PVM	PVM	PVM_CD163
M27500-1-AGTTAGCAGCGAGTAC-0	M27500	M	NPSAD-20210318-A1	1	MG	ADAM	ADAM_GPNMB
M27500-1-ATCGGCGCAAATCCCA-0	M27500	M	NPSAD-20210318-A1	1	PVM	PVM	PVM_CD163
M27500-1-ATGCCTCAGCGTTGTT-0	M27500	M	NPSAD-20210318-A1	1	MG	Homeo	Homeo_PICALM
M27500-1-ATGCCTCCATGACTAC-0	M27500	M	NPSAD-20210318-A1	1	MG	Adapt	Adapt_HIST
M27500-1-ATGGGAGAGGTAGGCT-0	M27500	M	NPSAD-20210318-A1	1	MG	Adapt	Adapt_HIF1A
M27500-1-ATGGGAGCACCCAATA-0	M27500	M	NPSAD-20210318-A1	1	MG	ADAM	ADAM_GPNMB
M27500-1-ATGGTTGGTCAAGTTC-0	M27500	M	NPSAD-20210318-A1	1	MG	ADAM	ADAM_GPNMB
M27500-1-ATTACCTGTATGATCC-0	M27500	M	NPSAD-20210318-A1	1	PVM	PVM	PVM_CD163
M27500-1-ATTATCCAGAATTCAG-0	M27500	M	NPSAD-20210318-A1	1	MG	Adapt	Adapt_HIF1A
M27500-1-ATTCTTGAGCACAAAT-0	M27500	M	NPSAD-20210318-A1	1	MG	Adapt	Adapt_HIF1A
M27500-1-CAAAGAATCCCAAGTA-0	M27500	M	NPSAD-20210318-A1	1	MG	Homeo	Homeo_PICALM
M27500-1-CAACAACGTGATAGTA-0	M27500	M	NPSAD-20210318-A1	1	MG	Homeo	Homeo_PICALM
M27500-1-CAACGATTCGACGTCG-0	M27500	M	NPSAD-20210318-A1	1	MG	Adapt	Adapt_HIST
M27500-1-CAAGGGAAGCCGTTAT-0	M27500	M	NPSAD-20210318-A1	1	MG	Adapt	Adapt_HIF1A
M27500-1-CACTTCGCACTGCACG-0	M27500	M	NPSAD-20210318-A1	1	MG	Adapt	Adapt_HIF1A
M27500-1-CAGAGCCGTGCACAAG-0	M27500	M	NPSAD-20210318-A1	1	MG	Homeo	Homeo_PICALM
M27500-1-CAGATTGCACCAACAT-0	M27500	M	NPSAD-20210318-A1	1	MG	Adapt	Adapt_HIF1A
M27500-1-CAGCGTGAGTGGATTA-0	M27500	M	NPSAD-20210318-A1	1	PVM	PVM	PVM_CD163
M27500-1-CAGTTCCAGCGCCATC-0	M27500	M	NPSAD-20210318-A1	1	MG	Homeo	Homeo_FRMD4A
M27500-1-CATAAGCTCGTACCTC-0	M27500	M	NPSAD-20210318-A1	1	PVM	PVM	PVM_CD163
M27500-1-CATACCCCAGTCAACT-0	M27500	M	NPSAD-20210318-A1	1	MG	Homeo	Homeo_PICALM
M27500-1-CATACTTAGACTTCGT-0	M27500	M	NPSAD-20210318-A1	1	MG	Homeo	Homeo_PICALM
M27500-1-CATCGCTGTCGACTGC-0	M27500	M	NPSAD-20210318-A1	1	MG	Homeo	Homeo_PICALM
M27500-1-CATCGGGAGTGCAGGT-0	M27500	M	NPSAD-20210318-A1	1	MG	Homeo	Homeo_FRMD4A
M27500-1-CATGCAAGTGCAACGA-0	M27500	M	NPSAD-20210318-A1	1	PVM	PVM	PVM_CD163
M27500-1-CATGGTAGTTCCATTT-0	M27500	M	NPSAD-20210318-A1	1	MG	ADAM	ADAM_GPNMB
M27500-1-CCAAGCGGTCTTACAG-0	M27500	M	NPSAD-20210318-A1	1	PVM	PVM	PVM_CD163
M27500-1-CCAATGAGTGTGATGG-0	M27500	M	NPSAD-20210318-A1	1	MG	Homeo	Homeo_FRMD4A
M27500-1-CCACTTGGTATGGTTC-0	M27500	M	NPSAD-20210318-A1	1	MG	Adapt	Adapt_HIF1A
M27500-1-CCATCACCAAGTGCTT-0	M27500	M	NPSAD-20210318-A1	1	MG	Adapt	Adapt_HIF1A
M27500-1-CCCTCTCCACGACCTG-0	M27500	M	NPSAD-20210318-A1	1	MG	Adapt	Adapt_HIF1A
M27500-1-CCCTGATAGCCTAACT-0	M27500	M	NPSAD-20210318-A1	1	MG	Adapt	Adapt_HIF1A
M27500-1-CCTAACCTCCAAGAGG-0	M27500	M	NPSAD-20210318-A1	1	MG	Homeo	Homeo_PICALM
M27500-1-CCTCACACATCAACCA-0	M27500	M	NPSAD-20210318-A1	1	MG	Adapt	Adapt_HIST
M27500-1-CGAATTGTCGTCCTTG-0	M27500	M	NPSAD-20210318-A1	1	MG	Adapt	Adapt_HIF1A
M27500-1-CGTGTCTGTTTCGCTC-0	M27500	M	NPSAD-20210318-A1	1	MG	Homeo	Homeo_FRMD4A
M27500-1-CTAACTTAGTTCCAGT-0	M27500	M	NPSAD-20210318-A1	1	MG	ADAM	ADAM_GPNMB
M27500-1-CTCATGCCATATCGGT-0	M27500	M	NPSAD-20210318-A1	1	MG	Homeo	Homeo_FRMD4A
M27500-1-CTCCACACAAGGACAC-0	M27500	M	NPSAD-20210318-A1	1	MG	ADAM	ADAM_GPNMB
M27500-1-CTGATCCAGCCAAGTG-0	M27500	M	NPSAD-20210318-A1	1	MG	Adapt	Adapt_HIF1A
M27500-1-CTGCCATAGGGACAGG-0	M27500	M	NPSAD-20210318-A1	1	MG	Homeo	Homeo_PICALM
M27500-1-CTTCGGTGTATCGGTT-0	M27500	M	NPSAD-20210318-A1	1	MG	Homeo	Homeo_PICALM
M27500-1-GAAACCTTCACCTCTG-0	M27500	M	NPSAD-20210318-A1	1	PVM	PVM	PVM_CD163
M27500-1-GAACACTCATACAGGG-0	M27500	M	NPSAD-20210318-A1	1	MG	Homeo	Homeo_FRMD4A
M27500-1-GAACACTTCAAACGTC-0	M27500	M	NPSAD-20210318-A1	1	PVM	PVM	PVM_CD163
M27500-1-GAACTGTTCTAGGAAA-0	M27500	M	NPSAD-20210318-A1	1	MG	Adapt	Adapt_AIF1
M27500-1-GAATCACAGCAAGCCA-0	M27500	M	NPSAD-20210318-A1	1	MG	Homeo	Homeo_FRMD4A
M27500-1-GACAGCCGTTAAGTCC-0	M27500	M	NPSAD-20210318-A1	1	MG	Adapt	Adapt_HIF1A
M27500-1-GACTCTCTCGCAGTTA-0	M27500	M	NPSAD-20210318-A1	1	MG	Adapt	Adapt_TMEM163
M27500-1-GAGCTGCCAAGAAATC-0	M27500	M	NPSAD-20210318-A1	1	MG	Homeo	Homeo_FRMD4A
M27500-1-GAGGCCTTCTCCGATC-0	M27500	M	NPSAD-20210318-A1	1	PVM	PVM	PVM_CD163
M27500-1-GCACTAAGTCTTGTCC-0	M27500	M	NPSAD-20210318-A1	1	MG	Adapt	Adapt_AIF1
M27500-1-GGAGATGAGATGGTAT-0	M27500	M	NPSAD-20210318-A1	1	MG	Homeo	Homeo_PICALM
M27500-1-GGGCTACCATATGGCT-0	M27500	M	NPSAD-20210318-A1	1	MG	Adapt	Adapt_HIF1A
M27500-1-GGGTATTTCAGACCTA-0	M27500	M	NPSAD-20210318-A1	1	PVM	PVM	PVM_CD163
M27500-1-GGTGAAGAGTGCCTCG-0	M27500	M	NPSAD-20210318-A1	1	MG	Adapt	Adapt_HIST
M27500-1-GGTGTTAGTCTTGCTC-0	M27500	M	NPSAD-20210318-A1	1	PVM	PVM	PVM_CD163
M27500-1-GGTTAACTCCCTCGAT-0	M27500	M	NPSAD-20210318-A1	1	MG	Homeo	Homeo_PICALM
M27500-1-GTAGATCGTCTATGAC-0	M27500	M	NPSAD-20210318-A1	1	MG	Homeo	Homeo_PICALM
M27500-1-GTCACTCAGTCTAGAA-0	M27500	M	NPSAD-20210318-A1	1	MG	ADAM	ADAM_GPNMB
M27500-1-GTCAGCGAGATCCCGC-0	M27500	M	NPSAD-20210318-A1	1	MG	Homeo	Homeo_PICALM
M27500-1-GTCAGCGAGGAAAGGT-0	M27500	M	NPSAD-20210318-A1	1	MG	Homeo	Homeo_PICALM
M27500-1-GTCATCCGTAAGTCAA-0	M27500	M	NPSAD-20210318-A1	1	MG	Adapt	Adapt_IFI44L
M27500-1-GTCTTTAAGCGTATGG-0	M27500	M	NPSAD-20210318-A1	1	MG	Adapt	Adapt_HIF1A
M27500-1-GTGAGGATCTGTCCCA-0	M27500	M	NPSAD-20210318-A1	1	MG	Homeo	Homeo_PICALM
M27500-1-GTGTGATCATGTGACT-0	M27500	M	NPSAD-20210318-A1	1	MG	Adapt	Adapt_HIF1A
M27500-1-GTGTGGCGTCGCAACC-0	M27500	M	NPSAD-20210318-A1	1	MG	Adapt	Adapt_HIF1A
M27500-1-GTTACGAAGTCGTCTA-0	M27500	M	NPSAD-20210318-A1	1	MG	Adapt	Adapt_HIF1A
M27500-1-GTTCATTGTGACAGCA-0	M27500	M	NPSAD-20210318-A1	1	MG	Homeo	Homeo_FRMD4A
M27500-1-GTTCCGTTCATTATCC-0	M27500	M	NPSAD-20210318-A1	1	MG	Adapt	Adapt_HIF1A
M27500-1-TAACACGCAGACCATT-0	M27500	M	NPSAD-20210318-A1	1	MG	Homeo	Homeo_PICALM
M27500-1-TACAACGTCGAGCCAC-0	M27500	M	NPSAD-20210318-A1	1	MG	Adapt	Adapt_HIF1A
M27500-1-TACATTCGTGCATCTA-0	M27500	M	NPSAD-20210318-A1	1	MG	Homeo	Homeo_PICALM
M27500-1-TACATTCTCGTCTAAG-0	M27500	M	NPSAD-20210318-A1	1	MG	Homeo	Homeo_PICALM
M27500-1-TACCCACCACTATCGA-0	M27500	M	NPSAD-20210318-A1	1	MG	Homeo	Homeo_FRMD4A
M27500-1-TCAAGACGTCAACATC-0	M27500	M	NPSAD-20210318-A1	1	MG	Homeo	Homeo_PICALM
M27500-1-TCACACCAGTAGGCCA-0	M27500	M	NPSAD-20210318-A1	1	MG	Adapt	Adapt_IFI44L
M27500-1-TCACGCTCAACTCATG-0	M27500	M	NPSAD-20210318-A1	1	MG	Adapt	Adapt_HIF1A
M27500-1-TCCTGCAGTTGGCTAT-0	M27500	M	NPSAD-20210318-A1	1	MG	Homeo	Homeo_PICALM
M27500-1-TCCTTTCCATCACAGT-0	M27500	M	NPSAD-20210318-A1	1	MG	ADAM	ADAM_GPNMB
M27500-1-TCGCACTTCAGCTCTC-0	M27500	M	NPSAD-20210318-A1	1	MG	Adapt	Adapt_HIST
M27500-1-TCGGATAGTATGCTAC-0	M27500	M	NPSAD-20210318-A1	1	MG	Homeo	Homeo_PICALM
M27500-1-TCGGGACAGAGTAACT-0	M27500	M	NPSAD-20210318-A1	1	MG	Homeo	Homeo_PICALM
M27500-1-TCGGGACTCTGCATAG-0	M27500	M	NPSAD-20210318-A1	1	MG	Homeo	Homeo_FRMD4A
M27500-1-TCTCTGGAGCCTCACG-0	M27500	M	NPSAD-20210318-A1	1	MG	Adapt	Adapt_HIF1A
M27500-1-TCTGCCACAACAGCTT-0	M27500	M	NPSAD-20210318-A1	1	MG	ADAM	ADAM_GPNMB
M27500-1-TGAGCGCAGTAACCGG-0	M27500	M	NPSAD-20210318-A1	1	MG	Adapt	Adapt_AIF1
M27500-1-TGAGCGCTCCCTCGAT-0	M27500	M	NPSAD-20210318-A1	1	MG	Homeo	Homeo_PICALM
M27500-1-TGAGGAGCAATTGAGA-0	M27500	M	NPSAD-20210318-A1	1	MG	Homeo	Homeo_PICALM
M27500-1-TGCGGGTAGCAAGTCG-0	M27500	M	NPSAD-20210318-A1	1	PVM	PVM	PVM_CD163
M27500-1-TGCTCCATCACAATGC-0	M27500	M	NPSAD-20210318-A1	1	MG	Adapt	Adapt_HIF1A
M27500-1-TGCTGAATCGTTCTAT-0	M27500	M	NPSAD-20210318-A1	1	MG	Adapt	Adapt_AIF1
M27500-1-TGGTTAGAGTGCTACT-0	M27500	M	NPSAD-20210318-A1	1	MG	Adapt	Adapt_HIF1A
M27500-1-TGTGATGAGAAAGCGA-0	M27500	M	NPSAD-20210318-A1	1	MG	Adapt	Adapt_HIST
M27500-1-TTACTGTTCGCGCCAA-0	M27500	M	NPSAD-20210318-A1	1	MG	Homeo	Homeo_FRMD4A
M27500-1-TTAGTCTAGCTAGAGC-0	M27500	M	NPSAD-20210318-A1	1	MG	Adapt	Adapt_TMEM163
M27500-1-TTAGTCTTCGTGGACC-0	M27500	M	NPSAD-20210318-A1	1	MG	Homeo	Homeo_PICALM
M27500-1-TTGATGGCACAAACGG-0	M27500	M	NPSAD-20210318-A1	1	MG	Homeo	Homeo_FRMD4A
M27500-1-TTTCAGTTCACGTAGT-0	M27500	M	NPSAD-20210318-A1	1	MG	Adapt	Adapt_HIST
M27500-1-TTTCGATTCCACAAGT-0	M27500	M	NPSAD-20210318-A1	1	MG	Homeo	Homeo_PICALM
M27500-2-AACACACAGCACCTGC-1	M27500	M	NPSAD-20210318-A2	2	MG	Homeo	Homeo_PICALM
M27500-2-AACCACATCTACTCAT-1	M27500	M	NPSAD-20210318-A2	2	MG	Homeo	Homeo_PICALM
M27500-2-AAGACAATCCCGAGGT-1	M27500	M	NPSAD-20210318-A2	2	PVM	PVM	PVM_CD163
M27500-2-AAGCATCCAGATTTCG-1	M27500	M	NPSAD-20210318-A2	2	MG	Homeo	Homeo_FRMD4A
M27500-2-AAGTACCTCCACGTGG-1	M27500	M	NPSAD-20210318-A2	2	MG	Adapt	Adapt_TMEM163
M27500-2-ACACAGTGTGTATCCA-1	M27500	M	NPSAD-20210318-A2	2	MG	Adapt	Adapt_HIF1A
M27500-2-ACAGGGAAGTAAATGC-1	M27500	M	NPSAD-20210318-A2	2	MG	Adapt	Adapt_HIF1A
M27500-2-ACATCGATCTTACACT-1	M27500	M	NPSAD-20210318-A2	2	MG	Homeo	Homeo_PICALM
M27500-2-ACATTTCAGACGCCCT-1	M27500	M	NPSAD-20210318-A2	2	MG	Homeo	Homeo_FRMD4A
M27500-2-ACCAACATCGGTTAGT-1	M27500	M	NPSAD-20210318-A2	2	MG	Adapt	Adapt_HIF1A
M27500-2-ACCATTTTCATGCCAA-1	M27500	M	NPSAD-20210318-A2	2	PVM	PVM	PVM_CD163
M27500-2-ACCCTTGTCTGCATAG-1	M27500	M	NPSAD-20210318-A2	2	MG	exAM	exAM_ERN1
M27500-2-ACGATCACAAGACCTT-1	M27500	M	NPSAD-20210318-A2	2	MG	Homeo	Homeo_PICALM
M27500-2-ACGGTCGCAGCAGAAC-1	M27500	M	NPSAD-20210318-A2	2	PVM	PVM	PVM_CD163
M27500-2-ACGTAGTAGCCTCTCT-1	M27500	M	NPSAD-20210318-A2	2	MG	Homeo	Homeo_FRMD4A
M27500-2-ACTTCGCGTCCGATCG-1	M27500	M	NPSAD-20210318-A2	2	MG	Adapt	Adapt_HIF1A
M27500-2-ACTTTGTCAGCTCCTT-1	M27500	M	NPSAD-20210318-A2	2	MG	Homeo	Homeo_FRMD4A
M27500-2-AGACCCGCAACTCATG-1	M27500	M	NPSAD-20210318-A2	2	MG	Adapt	Adapt_AIF1
M27500-2-AGAGAGCCATAAGCAA-1	M27500	M	NPSAD-20210318-A2	2	MG	Adapt	Adapt_TMEM163
M27500-2-AGATAGAAGATGATTG-1	M27500	M	NPSAD-20210318-A2	2	MG	Adapt	Adapt_HIF1A
M27500-2-AGCGATTTCACGTCCT-1	M27500	M	NPSAD-20210318-A2	2	MG	Adapt	Adapt_HIF1A
M27500-2-AGGAGGTCACCCAACG-1	M27500	M	NPSAD-20210318-A2	2	MG	Adapt	Adapt_HIF1A
M27500-2-AGGGAGTAGGATATAC-1	M27500	M	NPSAD-20210318-A2	2	MG	Adapt	Adapt_HIF1A
M27500-2-AGTAACCGTGACAGCA-1	M27500	M	NPSAD-20210318-A2	2	MG	Homeo	Homeo_PICALM
M27500-2-AGTAGCTAGCTCCACG-1	M27500	M	NPSAD-20210318-A2	2	PVM	PVM	PVM_CD163
M27500-2-AGTAGTCAGAGAGAAC-1	M27500	M	NPSAD-20210318-A2	2	PVM	PVM	PVM_CD163
M27500-2-AGTGATCAGGATGCGT-1	M27500	M	NPSAD-20210318-A2	2	MG	Homeo	Homeo_FRMD4A
M27500-2-ATAGGCTGTACGATTC-1	M27500	M	NPSAD-20210318-A2	2	MG	Homeo	Homeo_PICALM
M27500-2-ATCCATTGTTATTCTC-1	M27500	M	NPSAD-20210318-A2	2	MG	Homeo	Homeo_PICALM
M27500-2-ATCCCTGGTCCAGCGT-1	M27500	M	NPSAD-20210318-A2	2	MG	Homeo	Homeo_PICALM
M27500-2-ATCCGTCTCTGGGCCA-1	M27500	M	NPSAD-20210318-A2	2	MG	Adapt	Adapt_IFI44L
M27500-2-ATCGGCGCATGTTTGG-1	M27500	M	NPSAD-20210318-A2	2	PVM	PVM	PVM_CD163
M27500-2-ATCTTCATCATAGCAC-1	M27500	M	NPSAD-20210318-A2	2	MG	Homeo	Homeo_PICALM
M27500-2-ATGAAAGGTACCTAGT-1	M27500	M	NPSAD-20210318-A2	2	PVM	PVM	PVM_CD163
M27500-2-ATGCCTCGTCGTTCAA-1	M27500	M	NPSAD-20210318-A2	2	MG	Adapt	Adapt_HIF1A
M27500-2-ATGCGATAGAAGTCAT-1	M27500	M	NPSAD-20210318-A2	2	MG	Homeo	Homeo_FRMD4A
M27500-2-ATGTCCCAGGTTCCGC-1	M27500	M	NPSAD-20210318-A2	2	MG	Adapt	Adapt_AIF1
M27500-2-ATTATCCGTCACTCTC-1	M27500	M	NPSAD-20210318-A2	2	PVM	PVM	PVM_CD163
M27500-2-ATTATCCTCGCATTAG-1	M27500	M	NPSAD-20210318-A2	2	MG	Adapt	Adapt_HIF1A
M27500-2-ATTCGTTAGAATACAC-1	M27500	M	NPSAD-20210318-A2	2	MG	Homeo	Homeo_FRMD4A
M27500-2-CAACAACCAGACATCT-1	M27500	M	NPSAD-20210318-A2	2	MG	Homeo	Homeo_PICALM
M27500-2-CAAGACTCACCTAAAC-1	M27500	M	NPSAD-20210318-A2	2	MG	Adapt	Adapt_HIST
M27500-2-CACAGGCAGCTCTTCC-1	M27500	M	NPSAD-20210318-A2	2	MG	Homeo	Homeo_PICALM
M27500-2-CACATGACATTCACAG-1	M27500	M	NPSAD-20210318-A2	2	MG	Homeo	Homeo_FRMD4A
M27500-2-CACGGGTTCGCGTGCA-1	M27500	M	NPSAD-20210318-A2	2	PVM	PVM	PVM_CD163
M27500-2-CACGTGGCATACAGCT-1	M27500	M	NPSAD-20210318-A2	2	MG	Adapt	Adapt_HIF1A
M27500-2-CACGTTCTCAAAGACA-1	M27500	M	NPSAD-20210318-A2	2	MG	Adapt	Adapt_HIF1A
M27500-2-CATACTTGTTGATGTC-1	M27500	M	NPSAD-20210318-A2	2	MG	Homeo	Homeo_PICALM
M27500-2-CATAGACGTACGGTTT-1	M27500	M	NPSAD-20210318-A2	2	MG	Adapt	Adapt_HIF1A
M27500-2-CATCCCACAGCACAAG-1	M27500	M	NPSAD-20210318-A2	2	MG	Homeo	Homeo_PICALM
M27500-2-CATGCCTAGGATTTCC-1	M27500	M	NPSAD-20210318-A2	2	MG	Homeo	Homeo_PICALM
M27500-2-CATTCTAGTGGATCAG-1	M27500	M	NPSAD-20210318-A2	2	MG	Homeo	Homeo_FRMD4A
M27500-2-CCAATGAAGATACTGA-1	M27500	M	NPSAD-20210318-A2	2	MG	Homeo	Homeo_PICALM
M27500-2-CCAATGAGTTTCACTT-1	M27500	M	NPSAD-20210318-A2	2	MG	Adapt	Adapt_TMEM163
M27500-2-CCACACTAGTGATAGT-1	M27500	M	NPSAD-20210318-A2	2	MG	Adapt	Adapt_HIF1A
M27500-2-CCATCACTCGAGTGGA-1	M27500	M	NPSAD-20210318-A2	2	MG	Adapt	Adapt_HIF1A
M27500-2-CCCGGAAAGCCAAGGT-1	M27500	M	NPSAD-20210318-A2	2	MG	Adapt	Adapt_HIF1A
M27500-2-CCGAACGGTCGCATTA-1	M27500	M	NPSAD-20210318-A2	2	PVM	PVM	PVM_CD163
M27500-2-CCTCACACACAGCCAC-1	M27500	M	NPSAD-20210318-A2	2	PVM	PVM	PVM_CD163
M27500-2-CGTGAATAGATACATG-1	M27500	M	NPSAD-20210318-A2	2	MG	Homeo	Homeo_PICALM
M27500-2-CGTTCTGAGAGAACCC-1	M27500	M	NPSAD-20210318-A2	2	MG	Homeo	Homeo_FRMD4A
M27500-2-CGTTGGGAGAATTGTG-1	M27500	M	NPSAD-20210318-A2	2	PVM	PVM	PVM_CD163
M27500-2-CGTTGGGTCGGTGAAG-1	M27500	M	NPSAD-20210318-A2	2	MG	Adapt	Adapt_AIF1
M27500-2-CTAGGTACATAGTCAC-1	M27500	M	NPSAD-20210318-A2	2	MG	Adapt	Adapt_AIF1
M27500-2-CTCCTCCCACGTCATA-1	M27500	M	NPSAD-20210318-A2	2	MG	Adapt	Adapt_HIF1A
M27500-2-CTCTCAGGTATCCTCC-1	M27500	M	NPSAD-20210318-A2	2	MG	Adapt	Adapt_HIST
M27500-2-CTGCTCACAGGCATGA-1	M27500	M	NPSAD-20210318-A2	2	MG	Homeo	Homeo_PICALM
M27500-2-CTGGTCTAGGGTGAAA-1	M27500	M	NPSAD-20210318-A2	2	PVM	PVM	PVM_CD163
M27500-2-CTGTACCTCAAAGGAT-1	M27500	M	NPSAD-20210318-A2	2	MG	ADAM	ADAM_GPNMB
M27500-2-CTTCAATAGTCATGGG-1	M27500	M	NPSAD-20210318-A2	2	MG	Adapt	Adapt_HIF1A
M27500-2-CTTTCAACAGCCGTCA-1	M27500	M	NPSAD-20210318-A2	2	PVM	PVM	PVM_CD163
M27500-2-GACCAATCACGATTCA-1	M27500	M	NPSAD-20210318-A2	2	MG	Homeo	Homeo_PICALM
M27500-2-GAGACCCTCATTTCGT-1	M27500	M	NPSAD-20210318-A2	2	MG	Adapt	Adapt_AIF1
M27500-2-GAGTCATGTTTCCAAG-1	M27500	M	NPSAD-20210318-A2	2	PVM	PVM	PVM_CD163
M27500-2-GAGTGAGGTGCCGTTG-1	M27500	M	NPSAD-20210318-A2	2	MG	Adapt	Adapt_HIF1A
M27500-2-GATCATGCATTAGGAA-1	M27500	M	NPSAD-20210318-A2	2	MG	Prolif	Prolif_MKI67
M27500-2-GATGGAGGTAGCGCTC-1	M27500	M	NPSAD-20210318-A2	2	PVM	PVM	PVM_CD163
M27500-2-GATGTTGTCCATGATG-1	M27500	M	NPSAD-20210318-A2	2	MG	Homeo	Homeo_PICALM
M27500-2-GCAACATAGACTCGAG-1	M27500	M	NPSAD-20210318-A2	2	MG	Homeo	Homeo_PICALM
M27500-2-GCACATATCCTTGAAG-1	M27500	M	NPSAD-20210318-A2	2	MG	Adapt	Adapt_HIF1A
M27500-2-GCACGTGCAGTTGTTG-1	M27500	M	NPSAD-20210318-A2	2	MG	Adapt	Adapt_HIF1A
M27500-2-GCAGGCTTCCCACAGG-1	M27500	M	NPSAD-20210318-A2	2	MG	Homeo	Homeo_FRMD4A
M27500-2-GCATCTCAGTCTAGCT-1	M27500	M	NPSAD-20210318-A2	2	MG	Homeo	Homeo_PICALM
M27500-2-GCATGATTCGAAACAA-1	M27500	M	NPSAD-20210318-A2	2	MG	Adapt	Adapt_IFI44L
M27500-2-GGAATCTCAGGGAATC-1	M27500	M	NPSAD-20210318-A2	2	MG	Adapt	Adapt_HIF1A
M27500-2-GGAATCTCAGTCGAGA-1	M27500	M	NPSAD-20210318-A2	2	MG	Homeo	Homeo_PICALM
M27500-2-GGAGAACAGAGCAGAA-1	M27500	M	NPSAD-20210318-A2	2	PVM	PVM	PVM_CD163
M27500-2-GGAGATGGTCACCCTT-1	M27500	M	NPSAD-20210318-A2	2	PVM	PVM	PVM_CD163
M27500-2-GGAGGATGTTGAAGTA-1	M27500	M	NPSAD-20210318-A2	2	MG	Homeo	Homeo_PICALM
M27500-2-GGCGTCATCGTTCTGC-1	M27500	M	NPSAD-20210318-A2	2	MG	Adapt	Adapt_HIF1A
M27500-2-GGCTTTCTCTCCATAT-1	M27500	M	NPSAD-20210318-A2	2	MG	ADAM	ADAM_GPNMB
M27500-2-GGGAAGTCAAGTGGGT-1	M27500	M	NPSAD-20210318-A2	2	MG	Homeo	Homeo_PICALM
M27500-2-GGGCTCACAGCGAACA-1	M27500	M	NPSAD-20210318-A2	2	MG	Homeo	Homeo_PICALM
M27500-2-GGGTGAACATGTCTAG-1	M27500	M	NPSAD-20210318-A2	2	MG	Homeo	Homeo_PICALM
M27500-2-GGTAATCTCTCTATAC-1	M27500	M	NPSAD-20210318-A2	2	MG	Adapt	Adapt_HIST
M27500-2-GGTCTGGTCTTCCACG-1	M27500	M	NPSAD-20210318-A2	2	MG	Homeo	Homeo_PICALM
M27500-2-GGTGATTGTGTCTTCC-1	M27500	M	NPSAD-20210318-A2	2	MG	Adapt	Adapt_IFI44L
M27500-2-GGTGTTATCCGTGTAA-1	M27500	M	NPSAD-20210318-A2	2	MG	Homeo	Homeo_FRMD4A
M27500-2-GGTTGTAGTACGGGAT-1	M27500	M	NPSAD-20210318-A2	2	MG	Adapt	Adapt_HIST
M27500-2-GTACAGTTCGATAACC-1	M27500	M	NPSAD-20210318-A2	2	MG	Adapt	Adapt_HIF1A
M27500-2-GTAGAGGTCCGCGGAT-1	M27500	M	NPSAD-20210318-A2	2	MG	Adapt	Adapt_HIST
M27500-2-GTATTGGTCATCCCGT-1	M27500	M	NPSAD-20210318-A2	2	MG	Homeo	Homeo_FRMD4A
M27500-2-GTCAAACTCGAGATAA-1	M27500	M	NPSAD-20210318-A2	2	MG	Adapt	Adapt_HIF1A
M27500-2-GTCCACTAGCTCGCAC-1	M27500	M	NPSAD-20210318-A2	2	MG	Adapt	Adapt_HIF1A
M27500-2-GTCGTAACAAGCTACT-1	M27500	M	NPSAD-20210318-A2	2	MG	Homeo	Homeo_PICALM
M27500-2-GTGATGTGTCGTAATC-1	M27500	M	NPSAD-20210318-A2	2	MG	Homeo	Homeo_PICALM
M27500-2-GTGTAACGTTGAGTCT-1	M27500	M	NPSAD-20210318-A2	2	MG	Homeo	Homeo_PICALM
M27500-2-GTGTGGCGTGTTAGCT-1	M27500	M	NPSAD-20210318-A2	2	MG	Adapt	Adapt_TMEM163
M27500-2-GTTCTATCATAATCGC-1	M27500	M	NPSAD-20210318-A2	2	MG	Homeo	Homeo_PICALM
M27500-2-GTTGTGATCGTCAACA-1	M27500	M	NPSAD-20210318-A2	2	MG	Homeo	Homeo_PICALM
M27500-2-TAATCTCTCGACACTA-1	M27500	M	NPSAD-20210318-A2	2	MG	Homeo	Homeo_FRMD4A
M27500-2-TACCTGCTCCGGTTCT-1	M27500	M	NPSAD-20210318-A2	2	PVM	PVM	PVM_CD163
M27500-2-TACTTACAGCATTTCG-1	M27500	M	NPSAD-20210318-A2	2	MG	Homeo	Homeo_FRMD4A
M27500-2-TACTTACCAGAGAGGG-1	M27500	M	NPSAD-20210318-A2	2	MG	Homeo	Homeo_FRMD4A
M27500-2-TAGATCGTCTAGCCAA-1	M27500	M	NPSAD-20210318-A2	2	MG	Adapt	Adapt_HIF1A
M27500-2-TAGGAGGGTATTTCTC-1	M27500	M	NPSAD-20210318-A2	2	MG	Adapt	Adapt_HIF1A
M27500-2-TATCTGTAGTGCTACT-1	M27500	M	NPSAD-20210318-A2	2	MG	Homeo	Homeo_FRMD4A
M27500-2-TATTGGGTCTGCGAGC-1	M27500	M	NPSAD-20210318-A2	2	MG	Homeo	Homeo_FRMD4A
M27500-2-TCAATCTAGCCACTCG-1	M27500	M	NPSAD-20210318-A2	2	MG	Adapt	Adapt_HIF1A
M27500-2-TCAATCTCACTCAGAT-1	M27500	M	NPSAD-20210318-A2	2	MG	Adapt	Adapt_HIF1A
M27500-2-TCACGCTCATCCTTCG-1	M27500	M	NPSAD-20210318-A2	2	MG	Homeo	Homeo_PICALM
M27500-2-TCACTCGGTGTCCACG-1	M27500	M	NPSAD-20210318-A2	2	MG	Homeo	Homeo_PICALM
M27500-2-TCATGGAGTTAAGTCC-1	M27500	M	NPSAD-20210318-A2	2	PVM	PVM	PVM_CD163
M27500-2-TCATTACCATGGGATG-1	M27500	M	NPSAD-20210318-A2	2	PVM	PVM	PVM_CD163
M27500-2-TCGAAGTAGTTAGTAG-1	M27500	M	NPSAD-20210318-A2	2	MG	Adapt	Adapt_AIF1
M27500-2-TCGACGGGTACCGTGC-1	M27500	M	NPSAD-20210318-A2	2	MG	Adapt	Adapt_HIF1A
M27500-2-TCGCTCAAGAGAGAAC-1	M27500	M	NPSAD-20210318-A2	2	MG	Adapt	Adapt_IFI44L
M27500-2-TCGGATAAGTACTCGT-1	M27500	M	NPSAD-20210318-A2	2	MG	Adapt	Adapt_HIF1A
M27500-2-TCGGGTGGTTAGTCGT-1	M27500	M	NPSAD-20210318-A2	2	MG	Adapt	Adapt_HIF1A
M27500-2-TCTATACCATCGCCTT-1	M27500	M	NPSAD-20210318-A2	2	MG	Adapt	Adapt_HIF1A
M27500-2-TCTGCCATCCGATGCG-1	M27500	M	NPSAD-20210318-A2	2	MG	Adapt	Adapt_HIF1A
M27500-2-TGACTCCAGGTAAGTT-1	M27500	M	NPSAD-20210318-A2	2	MG	Homeo	Homeo_PICALM
M27500-2-TGACTCCGTCTTGCGG-1	M27500	M	NPSAD-20210318-A2	2	MG	Homeo	Homeo_PICALM
M27500-2-TGAGCGCAGCCTCAGC-1	M27500	M	NPSAD-20210318-A2	2	MG	Adapt	Adapt_TMEM163
M27500-2-TGAGCGCCACGACAGA-1	M27500	M	NPSAD-20210318-A2	2	PVM	PVM	PVM_CD163
M27500-2-TGAGGGATCTCACGAA-1	M27500	M	NPSAD-20210318-A2	2	MG	Adapt	Adapt_IFI44L
M27500-2-TGATGGTAGGTAAGTT-1	M27500	M	NPSAD-20210318-A2	2	MG	Adapt	Adapt_HIF1A
M27500-2-TGCAGATTCGAGAAAT-1	M27500	M	NPSAD-20210318-A2	2	MG	Homeo	Homeo_PICALM
M27500-2-TGTAGACCAACGACTT-1	M27500	M	NPSAD-20210318-A2	2	PVM	PVM	PVM_CD163
M27500-2-TGTTACTAGACGCAGT-1	M27500	M	NPSAD-20210318-A2	2	PVM	PVM	PVM_CD163
M27500-2-TGTTTGTAGCCTGAGA-1	M27500	M	NPSAD-20210318-A2	2	MG	Homeo	Homeo_FRMD4A
M27500-2-TTACAGGTCAATCTCT-1	M27500	M	NPSAD-20210318-A2	2	MG	Adapt	Adapt_HIST
M27500-2-TTCACCGGTCGAAACG-1	M27500	M	NPSAD-20210318-A2	2	MG	Homeo	Homeo_FRMD4A
M27500-2-TTCAGGAGTAGCCAGA-1	M27500	M	NPSAD-20210318-A2	2	MG	Prolif	Prolif_MKI67
M27500-2-TTCATGTTCCTAGAGT-1	M27500	M	NPSAD-20210318-A2	2	MG	Adapt	Adapt_HIST
M27500-2-TTCCAATTCTGTTGGA-1	M27500	M	NPSAD-20210318-A2	2	MG	Homeo	Homeo_FRMD4A
M27500-2-TTCCGGTTCCCGATCT-1	M27500	M	NPSAD-20210318-A2	2	PVM	PVM	PVM_CD163
M27500-2-TTCCGTGTCGTAGTCA-1	M27500	M	NPSAD-20210318-A2	2	MG	Adapt	Adapt_AIF1
M27500-2-TTCCTTCAGTCCGTCG-1	M27500	M	NPSAD-20210318-A2	2	MG	Adapt	Adapt_HIF1A
M27500-2-TTCGCTGGTGTCCAAT-1	M27500	M	NPSAD-20210318-A2	2	MG	Adapt	Adapt_HIST
M27500-2-TTCTGTAAGCTGGAGT-1	M27500	M	NPSAD-20210318-A2	2	MG	Homeo	Homeo_FRMD4A
M27500-2-TTGATGGCACAAATGA-1	M27500	M	NPSAD-20210318-A2	2	PVM	PVM	PVM_CD163
M27500-2-TTGGGATAGTGATAAC-1	M27500	M	NPSAD-20210318-A2	2	MG	Homeo	Homeo_PICALM
M27514-1-AACAAGAGTGAGGCAT-0	M27514	M	NPSAD-166-C1	1	MG	Homeo	Homeo_FRMD4A
M27514-1-AACCAACGTGAGTGAC-0	M27514	M	NPSAD-166-C1	1	MG	Homeo	Homeo_FRMD4A
M27514-1-AACCACACACCAGACC-0	M27514	M	NPSAD-166-C1	1	MG	Homeo	Homeo_FRMD4A
M27514-1-AACCATGAGCTAATCC-0	M27514	M	NPSAD-166-C1	1	MG	Homeo	Homeo_FRMD4A
M27514-1-AAGGTAATCCACTGAA-0	M27514	M	NPSAD-166-C1	1	MG	Homeo	Homeo_PICALM
M27514-1-AAGTGAAGTTGTGGCC-0	M27514	M	NPSAD-166-C1	1	MG	Homeo	Homeo_FRMD4A
M27514-1-AATTTCCCATCGAGCC-0	M27514	M	NPSAD-166-C1	1	MG	Homeo	Homeo_FRMD4A
M27514-1-ACAAGCTAGACATCCT-0	M27514	M	NPSAD-166-C1	1	MG	Homeo	Homeo_FRMD4A
M27514-1-ACACCAATCTAGGAAA-0	M27514	M	NPSAD-166-C1	1	MG	Homeo	Homeo_FRMD4A
M27514-1-ACCAAACTCACAACCA-0	M27514	M	NPSAD-166-C1	1	MG	Homeo	Homeo_FRMD4A
M27514-1-ACCACAAGTTTGGAGG-0	M27514	M	NPSAD-166-C1	1	MG	Homeo	Homeo_FRMD4A
M27514-1-ACGATCACAAATAAGC-0	M27514	M	NPSAD-166-C1	1	MG	Homeo	Homeo_FRMD4A
M27514-1-ACTATTCGTATGTCCA-0	M27514	M	NPSAD-166-C1	1	MG	Homeo	Homeo_FRMD4A
M27514-1-ACTGTCCAGAATCTAG-0	M27514	M	NPSAD-166-C1	1	MG	Homeo	Homeo_FRMD4A
M27514-1-AGATGAACAGGCACAA-0	M27514	M	NPSAD-166-C1	1	MG	Homeo	Homeo_FRMD4A
M27514-1-AGCGATTGTGAGAGGG-0	M27514	M	NPSAD-166-C1	1	MG	Homeo	Homeo_FRMD4A
M27514-1-AGCTACATCGTGTGGC-0	M27514	M	NPSAD-166-C1	1	MG	Homeo	Homeo_FRMD4A
M27514-1-AGCTCAAAGCGTCAGA-0	M27514	M	NPSAD-166-C1	1	MG	Homeo	Homeo_FRMD4A
M27514-1-AGGACGATCTGGGCGT-0	M27514	M	NPSAD-166-C1	1	MG	Homeo	Homeo_FRMD4A
M27514-1-AGGTTGTGTATCACCA-0	M27514	M	NPSAD-166-C1	1	MG	Homeo	Homeo_PICALM
M27514-1-AGTACCAAGACATCAA-0	M27514	M	NPSAD-166-C1	1	MG	Homeo	Homeo_FRMD4A
M27514-1-AGTAGCTAGCCTCTCT-0	M27514	M	NPSAD-166-C1	1	MG	Homeo	Homeo_FRMD4A
M27514-1-AGTTAGCCAGAGACTG-0	M27514	M	NPSAD-166-C1	1	MG	Homeo	Homeo_FRMD4A
M27514-1-ATCAGGTTCTATGCCC-0	M27514	M	NPSAD-166-C1	1	MG	Homeo	Homeo_FRMD4A
M27514-1-ATCCCTGTCATAGACC-0	M27514	M	NPSAD-166-C1	1	MG	Homeo	Homeo_FRMD4A
M27514-1-ATCGATGCACACGTGC-0	M27514	M	NPSAD-166-C1	1	MG	Homeo	Homeo_FRMD4A
M27514-1-ATCTTCATCGTCTACC-0	M27514	M	NPSAD-166-C1	1	MG	Homeo	Homeo_FRMD4A
M27514-1-ATGAGTCGTCCTGGTG-0	M27514	M	NPSAD-166-C1	1	MG	Homeo	Homeo_PICALM
M27514-1-ATGATCGAGCTCTGTA-0	M27514	M	NPSAD-166-C1	1	MG	Homeo	Homeo_PICALM
M27514-1-ATTCAGGAGTTGGACG-0	M27514	M	NPSAD-166-C1	1	MG	Homeo	Homeo_FRMD4A
M27514-1-ATTGTTCGTGTTCCAA-0	M27514	M	NPSAD-166-C1	1	MG	Homeo	Homeo_FRMD4A
M27514-1-CAAGGGATCTGCTCTG-0	M27514	M	NPSAD-166-C1	1	MG	Homeo	Homeo_FRMD4A
M27514-1-CACACAATCTTCGCTG-0	M27514	M	NPSAD-166-C1	1	MG	Homeo	Homeo_FRMD4A
M27514-1-CACAGATTCGCTCTAC-0	M27514	M	NPSAD-166-C1	1	MG	Homeo	Homeo_FRMD4A
M27514-1-CACGGGTTCGTAACCA-0	M27514	M	NPSAD-166-C1	1	MG	Homeo	Homeo_FRMD4A
M27514-1-CAGTGCGAGCGAATGC-0	M27514	M	NPSAD-166-C1	1	MG	Homeo	Homeo_FRMD4A
M27514-1-CATAAGCCAACCAATC-0	M27514	M	NPSAD-166-C1	1	MG	Homeo	Homeo_FRMD4A
M27514-1-CATCCACTCAAGCCCG-0	M27514	M	NPSAD-166-C1	1	MG	Homeo	Homeo_FRMD4A
M27514-1-CATTCATTCAGCGGAA-0	M27514	M	NPSAD-166-C1	1	MG	Homeo	Homeo_FRMD4A
M27514-1-CATTCCGCATTGCCTC-0	M27514	M	NPSAD-166-C1	1	MG	Homeo	Homeo_FRMD4A
M27514-1-CATTCTACATCCGAAT-0	M27514	M	NPSAD-166-C1	1	MG	Homeo	Homeo_FRMD4A
M27514-1-CCACGTTAGGAATCGC-0	M27514	M	NPSAD-166-C1	1	PVM	PVM	PVM_CD163
M27514-1-CCACGTTTCTATACTC-0	M27514	M	NPSAD-166-C1	1	MG	Homeo	Homeo_FRMD4A
M27514-1-CCCGAAGGTAGGCAGT-0	M27514	M	NPSAD-166-C1	1	MG	Homeo	Homeo_FRMD4A
M27514-1-CCTCCTCAGGAACGCT-0	M27514	M	NPSAD-166-C1	1	MG	Homeo	Homeo_FRMD4A
M27514-1-CGAGGAATCATCGCTC-0	M27514	M	NPSAD-166-C1	1	MG	Homeo	Homeo_FRMD4A
M27514-1-CGCCATTAGGACCCAA-0	M27514	M	NPSAD-166-C1	1	MG	Homeo	Homeo_FRMD4A
M27514-1-CGTGTCTTCTCGCGTT-0	M27514	M	NPSAD-166-C1	1	MG	Homeo	Homeo_FRMD4A
M27514-1-CTAAGTGAGGCCTTCG-0	M27514	M	NPSAD-166-C1	1	MG	Homeo	Homeo_FRMD4A
M27514-1-CTACTATCAACTTGGT-0	M27514	M	NPSAD-166-C1	1	MG	Homeo	Homeo_FRMD4A
M27514-1-CTATCCGTCGCCAGTG-0	M27514	M	NPSAD-166-C1	1	MG	Homeo	Homeo_FRMD4A
M27514-1-CTCAGAACACGGTCTG-0	M27514	M	NPSAD-166-C1	1	MG	Homeo	Homeo_FRMD4A
M27514-1-CTCCCAAGTAGTTCCA-0	M27514	M	NPSAD-166-C1	1	MG	Homeo	Homeo_PICALM
M27514-1-CTGGCAGTCTAACACG-0	M27514	M	NPSAD-166-C1	1	MG	Homeo	Homeo_FRMD4A
M27514-1-CTGTGAACAAGGCGTA-0	M27514	M	NPSAD-166-C1	1	MG	Homeo	Homeo_FRMD4A
M27514-1-CTTTCAAAGCCGCTTG-0	M27514	M	NPSAD-166-C1	1	MG	Homeo	Homeo_FRMD4A
M27514-1-GAACGTTTCAAGCCAT-0	M27514	M	NPSAD-166-C1	1	MG	Homeo	Homeo_FRMD4A
M27514-1-GAACTGTGTGCCTGCA-0	M27514	M	NPSAD-166-C1	1	MG	Homeo	Homeo_FRMD4A
M27514-1-GAAGGGTAGATGATTG-0	M27514	M	NPSAD-166-C1	1	MG	Homeo	Homeo_FRMD4A
M27514-1-GACGCTGGTGATGAAT-0	M27514	M	NPSAD-166-C1	1	MG	Homeo	Homeo_FRMD4A
M27514-1-GAGTGAGGTGCATGTT-0	M27514	M	NPSAD-166-C1	1	MG	Homeo	Homeo_FRMD4A
M27514-1-GAGTTGTAGTTTGCTG-0	M27514	M	NPSAD-166-C1	1	MG	Homeo	Homeo_PICALM
M27514-1-GAGTTGTCAGGATCTT-0	M27514	M	NPSAD-166-C1	1	MG	Homeo	Homeo_FRMD4A
M27514-1-GAGTTGTTCATGGCCG-0	M27514	M	NPSAD-166-C1	1	MG	Homeo	Homeo_FRMD4A
M27514-1-GAGTTTGCAGTAGGAC-0	M27514	M	NPSAD-166-C1	1	MG	Homeo	Homeo_FRMD4A
M27514-1-GATGAGGCAAGAAACT-0	M27514	M	NPSAD-166-C1	1	MG	Adapt	Adapt_TMEM163
M27514-1-GCAACATAGCTAAACA-0	M27514	M	NPSAD-166-C1	1	MG	Homeo	Homeo_FRMD4A
M27514-1-GCAACCGAGTACAGCG-0	M27514	M	NPSAD-166-C1	1	MG	Homeo	Homeo_FRMD4A
M27514-1-GCATCGGAGTCATGCT-0	M27514	M	NPSAD-166-C1	1	MG	Homeo	Homeo_FRMD4A
M27514-1-GCATGATGTTACGGAG-0	M27514	M	NPSAD-166-C1	1	MG	Homeo	Homeo_FRMD4A
M27514-1-GCCTGTTCATATTCGG-0	M27514	M	NPSAD-166-C1	1	MG	Homeo	Homeo_PICALM
M27514-1-GGACGTCCAGTGACCC-0	M27514	M	NPSAD-166-C1	1	MG	Homeo	Homeo_FRMD4A
M27514-1-GGAGGATGTCCTGGTG-0	M27514	M	NPSAD-166-C1	1	MG	Homeo	Homeo_FRMD4A
M27514-1-GGGAGTACAAAGGTTA-0	M27514	M	NPSAD-166-C1	1	MG	Homeo	Homeo_FRMD4A
M27514-1-GGGATCCTCGTGCAGC-0	M27514	M	NPSAD-166-C1	1	MG	Homeo	Homeo_FRMD4A
M27514-1-GGGCTCAAGTGAGTGC-0	M27514	M	NPSAD-166-C1	1	MG	Homeo	Homeo_FRMD4A
M27514-1-GGGCTCAGTCAGATTC-0	M27514	M	NPSAD-166-C1	1	MG	Homeo	Homeo_FRMD4A
M27514-1-GGTAGAGGTTGTGTAC-0	M27514	M	NPSAD-166-C1	1	PVM	PVM	PVM_CD163
M27514-1-GGTGTTATCCTACAAG-0	M27514	M	NPSAD-166-C1	1	MG	Homeo	Homeo_FRMD4A
M27514-1-GTAGGTTCACTAAACC-0	M27514	M	NPSAD-166-C1	1	MG	Homeo	Homeo_FRMD4A
M27514-1-GTATTGGTCTCATGCC-0	M27514	M	NPSAD-166-C1	1	MG	Adapt	Adapt_AIF1
M27514-1-GTCTACCCAGCACACC-0	M27514	M	NPSAD-166-C1	1	MG	Homeo	Homeo_FRMD4A
M27514-1-GTGGAGAAGACCGTTT-0	M27514	M	NPSAD-166-C1	1	MG	Homeo	Homeo_FRMD4A
M27514-1-GTGGAGACACGGATCC-0	M27514	M	NPSAD-166-C1	1	MG	Homeo	Homeo_PICALM
M27514-1-GTTAGTGCAGTGGGTA-0	M27514	M	NPSAD-166-C1	1	MG	Homeo	Homeo_FRMD4A
M27514-1-GTTAGTGTCAGACCTA-0	M27514	M	NPSAD-166-C1	1	MG	Adapt	Adapt_HIST
M27514-1-GTTGCTCAGGCGCTTC-0	M27514	M	NPSAD-166-C1	1	MG	Homeo	Homeo_PICALM
M27514-1-TAATTCCGTCGAATTC-0	M27514	M	NPSAD-166-C1	1	MG	Homeo	Homeo_FRMD4A
M27514-1-TAATTCCTCTGACGCG-0	M27514	M	NPSAD-166-C1	1	MG	Homeo	Homeo_FRMD4A
M27514-1-TACAGGTGTACAAACA-0	M27514	M	NPSAD-166-C1	1	MG	Adapt	Adapt_HIST
M27514-1-TACCGGGGTGCCTATA-0	M27514	M	NPSAD-166-C1	1	MG	Homeo	Homeo_FRMD4A
M27514-1-TACGCTCTCATATGGC-0	M27514	M	NPSAD-166-C1	1	MG	Homeo	Homeo_FRMD4A
M27514-1-TAGACTGAGTATTCCG-0	M27514	M	NPSAD-166-C1	1	MG	Homeo	Homeo_FRMD4A
M27514-1-TAGGGTTTCACTCTTA-0	M27514	M	NPSAD-166-C1	1	MG	Homeo	Homeo_PICALM
M27514-1-TATTCCAGTAGTCGGA-0	M27514	M	NPSAD-166-C1	1	MG	Homeo	Homeo_FRMD4A
M27514-1-TCAAGACTCCCAGGAC-0	M27514	M	NPSAD-166-C1	1	MG	Homeo	Homeo_FRMD4A
M27514-1-TCATACTAGTAAATGC-0	M27514	M	NPSAD-166-C1	1	MG	Homeo	Homeo_FRMD4A
M27514-1-TCATCATAGATTGGGC-0	M27514	M	NPSAD-166-C1	1	MG	Homeo	Homeo_FRMD4A
M27514-1-TCATGCCTCTGGGCAC-0	M27514	M	NPSAD-166-C1	1	MG	Homeo	Homeo_FRMD4A
M27514-1-TCATGTTCAGCACAGA-0	M27514	M	NPSAD-166-C1	1	MG	Homeo	Homeo_FRMD4A
M27514-1-TCCTAATTCGCCTATC-0	M27514	M	NPSAD-166-C1	1	MG	Homeo	Homeo_FRMD4A
M27514-1-TCCTTCTAGTCTGGTT-0	M27514	M	NPSAD-166-C1	1	MG	Homeo	Homeo_FRMD4A
M27514-1-TCCTTTCCACAGAGAC-0	M27514	M	NPSAD-166-C1	1	MG	Homeo	Homeo_FRMD4A
M27514-1-TCGAACAAGTGTAGTA-0	M27514	M	NPSAD-166-C1	1	MG	Homeo	Homeo_FRMD4A
M27514-1-TCGACGGGTCGTGGTC-0	M27514	M	NPSAD-166-C1	1	MG	Adapt	Adapt_HIST
M27514-1-TCTACATGTACTGGGA-0	M27514	M	NPSAD-166-C1	1	MG	Homeo	Homeo_FRMD4A
M27514-1-TCTTGCGCAATTGAGA-0	M27514	M	NPSAD-166-C1	1	MG	Homeo	Homeo_FRMD4A
M27514-1-TGACAGTAGTACCATC-0	M27514	M	NPSAD-166-C1	1	MG	Homeo	Homeo_FRMD4A
M27514-1-TGACAGTGTACCCACG-0	M27514	M	NPSAD-166-C1	1	MG	Homeo	Homeo_PICALM
M27514-1-TGACCCTCAAATCCCA-0	M27514	M	NPSAD-166-C1	1	MG	Homeo	Homeo_FRMD4A
M27514-1-TGAGGGACACAAATGA-0	M27514	M	NPSAD-166-C1	1	MG	Homeo	Homeo_FRMD4A
M27514-1-TGAGTCATCCGATGTA-0	M27514	M	NPSAD-166-C1	1	MG	Homeo	Homeo_FRMD4A
M27514-1-TGATCTTTCTCATTGT-0	M27514	M	NPSAD-166-C1	1	MG	Homeo	Homeo_FRMD4A
M27514-1-TGATGGTTCAAGGCTT-0	M27514	M	NPSAD-166-C1	1	MG	Homeo	Homeo_FRMD4A
M27514-1-TGCATCCGTAGTCTGT-0	M27514	M	NPSAD-166-C1	1	MG	Homeo	Homeo_FRMD4A
M27514-1-TGCGATAGTGCGAGTA-0	M27514	M	NPSAD-166-C1	1	MG	Homeo	Homeo_FRMD4A
M27514-1-TGCTGAATCTTTGCTA-0	M27514	M	NPSAD-166-C1	1	MG	Homeo	Homeo_FRMD4A
M27514-1-TGCTTGCCATACTTTC-0	M27514	M	NPSAD-166-C1	1	MG	Homeo	Homeo_FRMD4A
M27514-1-TGGAGAGCAGTGAGCA-0	M27514	M	NPSAD-166-C1	1	MG	Homeo	Homeo_PICALM
M27514-1-TGGGCGTGTGGAACAC-0	M27514	M	NPSAD-166-C1	1	MG	Homeo	Homeo_FRMD4A
M27514-1-TGTCCACTCACCTGTC-0	M27514	M	NPSAD-166-C1	1	PVM	PVM	PVM_CD163
M27514-1-TGTCCACTCAGTCATG-0	M27514	M	NPSAD-166-C1	1	MG	Homeo	Homeo_FRMD4A
M27514-1-TTACCATTCACTGAAC-0	M27514	M	NPSAD-166-C1	1	MG	Homeo	Homeo_FRMD4A
M27514-1-TTACGTTCAGAGTGAC-0	M27514	M	NPSAD-166-C1	1	MG	Homeo	Homeo_FRMD4A
M27514-1-TTCAATCCATTGAGCT-0	M27514	M	NPSAD-166-C1	1	MG	Homeo	Homeo_FRMD4A
M27514-1-TTCATGTAGATGAAGG-0	M27514	M	NPSAD-166-C1	1	MG	Homeo	Homeo_FRMD4A
M27514-1-TTCATGTCACCGGTCA-0	M27514	M	NPSAD-166-C1	1	MG	Homeo	Homeo_FRMD4A
M27514-1-TTCATGTGTGCCTTCT-0	M27514	M	NPSAD-166-C1	1	MG	Homeo	Homeo_FRMD4A
M27514-1-TTCCACGCAACCAACT-0	M27514	M	NPSAD-166-C1	1	MG	Homeo	Homeo_FRMD4A
M27514-1-TTCCGTGAGTGCAGCA-0	M27514	M	NPSAD-166-C1	1	MG	Homeo	Homeo_FRMD4A
M27514-1-TTCGCTGGTTGCACGC-0	M27514	M	NPSAD-166-C1	1	MG	Homeo	Homeo_FRMD4A
M27514-1-TTCTAGTAGTTCATGC-0	M27514	M	NPSAD-166-C1	1	MG	Homeo	Homeo_FRMD4A
M27514-1-TTGCTGCAGAGCCATG-0	M27514	M	NPSAD-166-C1	1	MG	Homeo	Homeo_FRMD4A
M27514-1-TTGTGGAGTTGAGTCT-0	M27514	M	NPSAD-166-C1	1	MG	Homeo	Homeo_FRMD4A
M27514-1-TTTAGTCTCGACCACG-0	M27514	M	NPSAD-166-C1	1	MG	Homeo	Homeo_FRMD4A
M27514-1-TTTCAGTGTATCGTAC-0	M27514	M	NPSAD-166-C1	1	MG	Homeo	Homeo_FRMD4A
M27514-1-TTTGGTTAGCTACTAC-0	M27514	M	NPSAD-166-C1	1	MG	Homeo	Homeo_FRMD4A
M27514-2-AAGCATCGTGTTCGTA-1	M27514	M	NPSAD-166-C2	2	MG	Homeo	Homeo_PICALM
M27514-2-AAGCCATCAATCGCAT-1	M27514	M	NPSAD-166-C2	2	MG	Homeo	Homeo_FRMD4A
M27514-2-AAGTACCGTTCGTTCC-1	M27514	M	NPSAD-166-C2	2	MG	Homeo	Homeo_PICALM
M27514-2-AAGTGAAAGTCCCTAA-1	M27514	M	NPSAD-166-C2	2	MG	Homeo	Homeo_FRMD4A
M27514-2-AATGCCAGTCAAGCGA-1	M27514	M	NPSAD-166-C2	2	MG	Homeo	Homeo_FRMD4A
M27514-2-ACAAGCTTCCCTTTGG-1	M27514	M	NPSAD-166-C2	2	MG	Homeo	Homeo_FRMD4A
M27514-2-ACATGCACATCCAATG-1	M27514	M	NPSAD-166-C2	2	MG	Homeo	Homeo_FRMD4A
M27514-2-ACATGCAGTGCAATAA-1	M27514	M	NPSAD-166-C2	2	MG	Homeo	Homeo_FRMD4A
M27514-2-ACCACAAAGGGATCGT-1	M27514	M	NPSAD-166-C2	2	MG	Homeo	Homeo_PICALM
M27514-2-ACCGTTCAGGAAGAAC-1	M27514	M	NPSAD-166-C2	2	MG	Homeo	Homeo_FRMD4A
M27514-2-ACGCACGTCCTGTTGC-1	M27514	M	NPSAD-166-C2	2	MG	Homeo	Homeo_FRMD4A
M27514-2-ACGGTCGTCTGAGGCC-1	M27514	M	NPSAD-166-C2	2	MG	Homeo	Homeo_FRMD4A
M27514-2-ACGTAACCAACTCCAA-1	M27514	M	NPSAD-166-C2	2	MG	Homeo	Homeo_FRMD4A
M27514-2-ACGTAACGTATCGTAC-1	M27514	M	NPSAD-166-C2	2	MG	Homeo	Homeo_FRMD4A
M27514-2-ACGTCCTCAAGCACCC-1	M27514	M	NPSAD-166-C2	2	MG	Homeo	Homeo_FRMD4A
M27514-2-ACGTTCCTCTGACAGT-1	M27514	M	NPSAD-166-C2	2	MG	Homeo	Homeo_FRMD4A
M27514-2-ACTTTCATCGAAGTGG-1	M27514	M	NPSAD-166-C2	2	MG	Homeo	Homeo_FRMD4A
M27514-2-AGACAAATCTCCAATT-1	M27514	M	NPSAD-166-C2	2	MG	Homeo	Homeo_FRMD4A
M27514-2-AGAGAATTCCCAAGTA-1	M27514	M	NPSAD-166-C2	2	MG	Homeo	Homeo_PICALM
M27514-2-AGAGAGCGTGTCTTCC-1	M27514	M	NPSAD-166-C2	2	MG	Homeo	Homeo_FRMD4A
M27514-2-AGCCAATGTAAGATTG-1	M27514	M	NPSAD-166-C2	2	MG	Homeo	Homeo_FRMD4A
M27514-2-AGCCAGCTCGGACAAG-1	M27514	M	NPSAD-166-C2	2	MG	Homeo	Homeo_PICALM
M27514-2-AGGACGAGTTATCTTC-1	M27514	M	NPSAD-166-C2	2	MG	Homeo	Homeo_FRMD4A
M27514-2-AGGCATTGTCGAGTGA-1	M27514	M	NPSAD-166-C2	2	MG	Homeo	Homeo_FRMD4A
M27514-2-AGGGAGTTCATCGCCT-1	M27514	M	NPSAD-166-C2	2	MG	Homeo	Homeo_FRMD4A
M27514-2-AGGGAGTTCTTACTGT-1	M27514	M	NPSAD-166-C2	2	MG	Homeo	Homeo_FRMD4A
M27514-2-AGGGCCTGTCACTAGT-1	M27514	M	NPSAD-166-C2	2	MG	Homeo	Homeo_FRMD4A
M27514-2-AGGTCTACAATGGCAG-1	M27514	M	NPSAD-166-C2	2	MG	Homeo	Homeo_FRMD4A
M27514-2-AGGTGTTAGTCAGCGA-1	M27514	M	NPSAD-166-C2	2	MG	Homeo	Homeo_FRMD4A
M27514-2-AGTAACCGTACGACTT-1	M27514	M	NPSAD-166-C2	2	MG	Homeo	Homeo_FRMD4A
M27514-2-AGTACCACATGAGATA-1	M27514	M	NPSAD-166-C2	2	MG	Homeo	Homeo_FRMD4A
M27514-2-ATACTTCGTCAACGCC-1	M27514	M	NPSAD-166-C2	2	MG	Homeo	Homeo_FRMD4A
M27514-2-ATCACTTTCTGCCCTA-1	M27514	M	NPSAD-166-C2	2	MG	Homeo	Homeo_FRMD4A
M27514-2-ATCGATGGTCCCTAAA-1	M27514	M	NPSAD-166-C2	2	MG	Homeo	Homeo_FRMD4A
M27514-2-ATGTCCCGTCTTCGAA-1	M27514	M	NPSAD-166-C2	2	MG	Homeo	Homeo_FRMD4A
M27514-2-ATTATCCGTTACGCCG-1	M27514	M	NPSAD-166-C2	2	MG	Homeo	Homeo_FRMD4A
M27514-2-ATTCACTGTTCCCAAA-1	M27514	M	NPSAD-166-C2	2	MG	Homeo	Homeo_FRMD4A
M27514-2-ATTCCCGCATCGCCTT-1	M27514	M	NPSAD-166-C2	2	MG	Homeo	Homeo_FRMD4A
M27514-2-ATTCGTTCATATGCGT-1	M27514	M	NPSAD-166-C2	2	MG	Homeo	Homeo_PICALM
M27514-2-CAACCTCAGAGTTCGG-1	M27514	M	NPSAD-166-C2	2	MG	Homeo	Homeo_FRMD4A
M27514-2-CAACCTCCAGTCAGCC-1	M27514	M	NPSAD-166-C2	2	MG	Homeo	Homeo_FRMD4A
M27514-2-CAACGATGTATACCCA-1	M27514	M	NPSAD-166-C2	2	MG	Homeo	Homeo_FRMD4A
M27514-2-CAAGCTAGTTGTCCCT-1	M27514	M	NPSAD-166-C2	2	MG	Homeo	Homeo_FRMD4A
M27514-2-CACATGAGTCGCTTGG-1	M27514	M	NPSAD-166-C2	2	MG	Homeo	Homeo_FRMD4A
M27514-2-CACGGGTAGACCTGGA-1	M27514	M	NPSAD-166-C2	2	MG	Homeo	Homeo_PICALM
M27514-2-CACGTTCCAAATCAGA-1	M27514	M	NPSAD-166-C2	2	MG	Homeo	Homeo_FRMD4A
M27514-2-CAGATACGTAGCTTTG-1	M27514	M	NPSAD-166-C2	2	MG	Homeo	Homeo_FRMD4A
M27514-2-CAGTTCCTCCGTATGA-1	M27514	M	NPSAD-166-C2	2	MG	Homeo	Homeo_FRMD4A
M27514-2-CATACAGTCGAGAATA-1	M27514	M	NPSAD-166-C2	2	MG	Homeo	Homeo_FRMD4A
M27514-2-CATCCCAGTTGACTAC-1	M27514	M	NPSAD-166-C2	2	MG	Homeo	Homeo_FRMD4A
M27514-2-CCCGAAGGTCCTCCTA-1	M27514	M	NPSAD-166-C2	2	MG	Homeo	Homeo_FRMD4A
M27514-2-CCGATCTAGACGCCAA-1	M27514	M	NPSAD-166-C2	2	MG	Homeo	Homeo_FRMD4A
M27514-2-CCTAACCCACTCTCGT-1	M27514	M	NPSAD-166-C2	2	MG	Homeo	Homeo_FRMD4A
M27514-2-CCTCCTCCAGAGGAAA-1	M27514	M	NPSAD-166-C2	2	MG	Homeo	Homeo_FRMD4A
M27514-2-CGAGAAGAGCTCTGTA-1	M27514	M	NPSAD-166-C2	2	MG	Homeo	Homeo_FRMD4A
M27514-2-CGCCATTAGTTTGCTG-1	M27514	M	NPSAD-166-C2	2	MG	Homeo	Homeo_FRMD4A
M27514-2-CGGGTCATCGAGAAGC-1	M27514	M	NPSAD-166-C2	2	MG	Homeo	Homeo_PICALM
M27514-2-CGTAATGCAGGGACTA-1	M27514	M	NPSAD-166-C2	2	MG	Homeo	Homeo_FRMD4A
M27514-2-CTAACTTAGGTAATCA-1	M27514	M	NPSAD-166-C2	2	MG	Homeo	Homeo_FRMD4A
M27514-2-CTCAATTCAAGGATGC-1	M27514	M	NPSAD-166-C2	2	MG	Homeo	Homeo_FRMD4A
M27514-2-CTCCAACAGTGGACGT-1	M27514	M	NPSAD-166-C2	2	MG	Homeo	Homeo_FRMD4A
M27514-2-CTCCATGAGATCGCCC-1	M27514	M	NPSAD-166-C2	2	MG	Homeo	Homeo_FRMD4A
M27514-2-CTCGAGGGTTATGTGC-1	M27514	M	NPSAD-166-C2	2	MG	Homeo	Homeo_FRMD4A
M27514-2-CTCGAGGTCAGGAGAC-1	M27514	M	NPSAD-166-C2	2	MG	Homeo	Homeo_FRMD4A
M27514-2-CTGAATGCACGTAGAG-1	M27514	M	NPSAD-166-C2	2	MG	Homeo	Homeo_FRMD4A
M27514-2-CTGCATCTCCAACCGG-1	M27514	M	NPSAD-166-C2	2	MG	Homeo	Homeo_FRMD4A
M27514-2-CTGCCATCACTTCAGA-1	M27514	M	NPSAD-166-C2	2	MG	Homeo	Homeo_FRMD4A
M27514-2-CTGCCTATCCATACAG-1	M27514	M	NPSAD-166-C2	2	MG	Homeo	Homeo_FRMD4A
M27514-2-CTGTCGTTCGGTATGT-1	M27514	M	NPSAD-166-C2	2	MG	Homeo	Homeo_FRMD4A
M27514-2-CTTCTCTTCGTTCGCT-1	M27514	M	NPSAD-166-C2	2	MG	Homeo	Homeo_FRMD4A
M27514-2-GAAATGAAGACTACGG-1	M27514	M	NPSAD-166-C2	2	MG	Homeo	Homeo_PICALM
M27514-2-GAACGTTAGTTACGTC-1	M27514	M	NPSAD-166-C2	2	MG	Homeo	Homeo_FRMD4A
M27514-2-GAAGAATTCGCTTAAG-1	M27514	M	NPSAD-166-C2	2	MG	Homeo	Homeo_FRMD4A
M27514-2-GAATCGTTCTTTCTAG-1	M27514	M	NPSAD-166-C2	2	MG	Homeo	Homeo_FRMD4A
M27514-2-GACAGCCGTCAGACGA-1	M27514	M	NPSAD-166-C2	2	MG	Homeo	Homeo_PICALM
M27514-2-GAGGCCTCACCAATTG-1	M27514	M	NPSAD-166-C2	2	MG	Homeo	Homeo_FRMD4A
M27514-2-GATCCCTCATCTTCGC-1	M27514	M	NPSAD-166-C2	2	MG	Homeo	Homeo_FRMD4A
M27514-2-GATGACTCATTCAGCA-1	M27514	M	NPSAD-166-C2	2	MG	Homeo	Homeo_PICALM
M27514-2-GATGCTATCCGACAGC-1	M27514	M	NPSAD-166-C2	2	MG	Homeo	Homeo_FRMD4A
M27514-2-GATGGAGTCTAAGCGT-1	M27514	M	NPSAD-166-C2	2	MG	Homeo	Homeo_FRMD4A
M27514-2-GATTCTTCATAATGAG-1	M27514	M	NPSAD-166-C2	2	MG	Homeo	Homeo_FRMD4A
M27514-2-GATTTCTAGTTTCGGT-1	M27514	M	NPSAD-166-C2	2	MG	Homeo	Homeo_FRMD4A
M27514-2-GCATTAGCAAGGATGC-1	M27514	M	NPSAD-166-C2	2	MG	Homeo	Homeo_FRMD4A
M27514-2-GCCATTCTCTCCGAGG-1	M27514	M	NPSAD-166-C2	2	MG	Homeo	Homeo_FRMD4A
M27514-2-GCCCAGACATCCGAAT-1	M27514	M	NPSAD-166-C2	2	MG	Homeo	Homeo_FRMD4A
M27514-2-GCGATCGAGCTCTTCC-1	M27514	M	NPSAD-166-C2	2	MG	Homeo	Homeo_FRMD4A
M27514-2-GCTGAATCAATGGCAG-1	M27514	M	NPSAD-166-C2	2	MG	Homeo	Homeo_FRMD4A
M27514-2-GCTGCAGCACTGCACG-1	M27514	M	NPSAD-166-C2	2	MG	Homeo	Homeo_FRMD4A
M27514-2-GCTTGGGTCCTATTGT-1	M27514	M	NPSAD-166-C2	2	MG	Homeo	Homeo_FRMD4A
M27514-2-GGAATCTAGACATCAA-1	M27514	M	NPSAD-166-C2	2	MG	Homeo	Homeo_FRMD4A
M27514-2-GGAGAACCATCCGGCA-1	M27514	M	NPSAD-166-C2	2	MG	Homeo	Homeo_FRMD4A
M27514-2-GGGAGATAGCACCAGA-1	M27514	M	NPSAD-166-C2	2	MG	Homeo	Homeo_FRMD4A
M27514-2-GGGAGTAAGCACCAGA-1	M27514	M	NPSAD-166-C2	2	MG	Homeo	Homeo_FRMD4A
M27514-2-GGGTTTACAAAGGTTA-1	M27514	M	NPSAD-166-C2	2	MG	Homeo	Homeo_FRMD4A
M27514-2-GGTGATTGTGCGTTTA-1	M27514	M	NPSAD-166-C2	2	MG	Homeo	Homeo_FRMD4A
M27514-2-GGTGTCGCAGCTGAAG-1	M27514	M	NPSAD-166-C2	2	MG	Homeo	Homeo_FRMD4A
M27514-2-GGTTAACGTTGTGCCG-1	M27514	M	NPSAD-166-C2	2	MG	Homeo	Homeo_FRMD4A
M27514-2-GTAACCAAGTTGTCGT-1	M27514	M	NPSAD-166-C2	2	MG	Homeo	Homeo_FRMD4A
M27514-2-GTACAACAGCCTTTGA-1	M27514	M	NPSAD-166-C2	2	MG	Homeo	Homeo_PICALM
M27514-2-GTAGAAACACATGACT-1	M27514	M	NPSAD-166-C2	2	MG	Homeo	Homeo_FRMD4A
M27514-2-GTAGCTAGTATCAGGG-1	M27514	M	NPSAD-166-C2	2	MG	Homeo	Homeo_PICALM
M27514-2-GTAGGTTAGGAATCGC-1	M27514	M	NPSAD-166-C2	2	MG	Homeo	Homeo_PICALM
M27514-2-GTAGGTTTCCCTCGAT-1	M27514	M	NPSAD-166-C2	2	MG	Homeo	Homeo_FRMD4A
M27514-2-GTCAAACAGGAAGTGA-1	M27514	M	NPSAD-166-C2	2	MG	Homeo	Homeo_FRMD4A
M27514-2-GTCAAGTAGCTCATAC-1	M27514	M	NPSAD-166-C2	2	MG	Homeo	Homeo_PICALM
M27514-2-GTCATTTCAATTGAAG-1	M27514	M	NPSAD-166-C2	2	MG	Homeo	Homeo_FRMD4A
M27514-2-GTCTGTCGTGCTGATT-1	M27514	M	NPSAD-166-C2	2	MG	Homeo	Homeo_FRMD4A
M27514-2-GTTGTCCTCGCCGAAC-1	M27514	M	NPSAD-166-C2	2	MG	Homeo	Homeo_FRMD4A
M27514-2-TAACCAGAGAAGCCTG-1	M27514	M	NPSAD-166-C2	2	MG	Homeo	Homeo_FRMD4A
M27514-2-TAAGCGTAGCTAAACA-1	M27514	M	NPSAD-166-C2	2	MG	Homeo	Homeo_FRMD4A
M27514-2-TACAACGGTGGATGAC-1	M27514	M	NPSAD-166-C2	2	MG	Homeo	Homeo_FRMD4A
M27514-2-TACATTCAGTAATTGG-1	M27514	M	NPSAD-166-C2	2	MG	Homeo	Homeo_FRMD4A
M27514-2-TACCTGCAGTTAACAG-1	M27514	M	NPSAD-166-C2	2	MG	Homeo	Homeo_FRMD4A
M27514-2-TACGCTCGTTTAGAGA-1	M27514	M	NPSAD-166-C2	2	MG	Homeo	Homeo_FRMD4A
M27514-2-TACTTACCAACTGCCG-1	M27514	M	NPSAD-166-C2	2	MG	Homeo	Homeo_FRMD4A
M27514-2-TACTTCAAGGACAAGA-1	M27514	M	NPSAD-166-C2	2	MG	Homeo	Homeo_FRMD4A
M27514-2-TACTTCAAGGAGTCTG-1	M27514	M	NPSAD-166-C2	2	MG	Homeo	Homeo_FRMD4A
M27514-2-TAGGAGGGTGGTCTGC-1	M27514	M	NPSAD-166-C2	2	MG	Homeo	Homeo_FRMD4A
M27514-2-TAGGTACGTTAGGGAC-1	M27514	M	NPSAD-166-C2	2	MG	Homeo	Homeo_FRMD4A
M27514-2-TATTGGGGTTCTTAGG-1	M27514	M	NPSAD-166-C2	2	PVM	PVM	PVM_CD163
M27514-2-TCAAGTGTCCAAACCA-1	M27514	M	NPSAD-166-C2	2	MG	Homeo	Homeo_FRMD4A
M27514-2-TCATCATAGTATTCCG-1	M27514	M	NPSAD-166-C2	2	MG	Homeo	Homeo_FRMD4A
M27514-2-TCATGAGGTTGCTGAT-1	M27514	M	NPSAD-166-C2	2	MG	Homeo	Homeo_FRMD4A
M27514-2-TCATTGTGTGTTACTG-1	M27514	M	NPSAD-166-C2	2	MG	Homeo	Homeo_FRMD4A
M27514-2-TCCCACATCCCAACTC-1	M27514	M	NPSAD-166-C2	2	MG	Homeo	Homeo_FRMD4A
M27514-2-TCCCACATCCGAAGGA-1	M27514	M	NPSAD-166-C2	2	MG	Homeo	Homeo_FRMD4A
M27514-2-TCCCAGTGTATATGGA-1	M27514	M	NPSAD-166-C2	2	MG	Homeo	Homeo_FRMD4A
M27514-2-TCGCTCACAGGACAGT-1	M27514	M	NPSAD-166-C2	2	MG	Homeo	Homeo_FRMD4A
M27514-2-TCGCTTGGTGCAGTGA-1	M27514	M	NPSAD-166-C2	2	MG	Homeo	Homeo_FRMD4A
M27514-2-TCTATCAAGAGTCACG-1	M27514	M	NPSAD-166-C2	2	MG	Homeo	Homeo_FRMD4A
M27514-2-TGAACGTCAATGACCT-1	M27514	M	NPSAD-166-C2	2	MG	Homeo	Homeo_FRMD4A
M27514-2-TGAGGAGCAGAGAGGG-1	M27514	M	NPSAD-166-C2	2	MG	Homeo	Homeo_FRMD4A
M27514-2-TGAGGAGTCAGTAGGG-1	M27514	M	NPSAD-166-C2	2	MG	Adapt	Adapt_HIST
M27514-2-TGATTCTGTTGACGGA-1	M27514	M	NPSAD-166-C2	2	MG	Homeo	Homeo_FRMD4A
M27514-2-TGATTTCGTGACACAG-1	M27514	M	NPSAD-166-C2	2	MG	Homeo	Homeo_FRMD4A
M27514-2-TGCACGGCATCCGAGC-1	M27514	M	NPSAD-166-C2	2	MG	Homeo	Homeo_FRMD4A
M27514-2-TGCACGGTCCAGTACA-1	M27514	M	NPSAD-166-C2	2	MG	Homeo	Homeo_FRMD4A
M27514-2-TGCTCCATCGTGTGGC-1	M27514	M	NPSAD-166-C2	2	MG	Homeo	Homeo_FRMD4A
M27514-2-TGGGCGTCACTACGGC-1	M27514	M	NPSAD-166-C2	2	MG	Homeo	Homeo_FRMD4A
M27514-2-TGGTAGTCACCCTAGG-1	M27514	M	NPSAD-166-C2	2	MG	Homeo	Homeo_FRMD4A
M27514-2-TGGTTAGTCGAGCACC-1	M27514	M	NPSAD-166-C2	2	MG	Homeo	Homeo_FRMD4A
M27514-2-TGTAAGCGTATGAAAC-1	M27514	M	NPSAD-166-C2	2	MG	Homeo	Homeo_FRMD4A
M27514-2-TGTCCCATCCATATGG-1	M27514	M	NPSAD-166-C2	2	MG	Homeo	Homeo_FRMD4A
M27514-2-TGTGATGGTAATTGGA-1	M27514	M	NPSAD-166-C2	2	MG	Homeo	Homeo_FRMD4A
M27514-2-TGTTGGAAGCTAGAGC-1	M27514	M	NPSAD-166-C2	2	MG	Homeo	Homeo_FRMD4A
M27514-2-TTAGGGTTCTCGCTCA-1	M27514	M	NPSAD-166-C2	2	MG	Homeo	Homeo_FRMD4A
M27514-2-TTCCGTGAGGAACGCT-1	M27514	M	NPSAD-166-C2	2	MG	Homeo	Homeo_PICALM
M27514-2-TTCTAACTCGCTTGAA-1	M27514	M	NPSAD-166-C2	2	MG	Homeo	Homeo_FRMD4A
M27514-2-TTGGGATCAGTCACGC-1	M27514	M	NPSAD-166-C2	2	MG	Homeo	Homeo_FRMD4A
M27514-2-TTGTTCACAGGAATCG-1	M27514	M	NPSAD-166-C2	2	MG	Homeo	Homeo_FRMD4A
M27514-2-TTTGGAGGTCCATCTC-1	M27514	M	NPSAD-166-C2	2	MG	Homeo	Homeo_PICALM
M27521-1-AGGTAGGGTGAGATCG-0	M27521	M	NPSAD-144-S1	1	MG	Homeo	Homeo_PICALM
M27521-1-AGTAACCTCATTTGTC-0	M27521	M	NPSAD-144-S1	1	MG	Homeo	Homeo_FRMD4A
M27521-1-TATTGGGGTGCAATGG-0	M27521	M	NPSAD-144-S1	1	MG	Homeo	Homeo_PICALM
M27521-1-TGATTTCGTAACCCGC-0	M27521	M	NPSAD-144-S1	1	MG	Homeo	Homeo_PICALM
M27521-2-AAACGCTGTAGCTAAA-1	M27521	M	NPSAD-144-S2	2	MG	ADAM	ADAM_GPNMB
M27521-2-AACAAAGCAGTGGTGA-1	M27521	M	NPSAD-144-S2	2	MG	Homeo	Homeo_PICALM
M27521-2-AACGGGAAGTGGACGT-1	M27521	M	NPSAD-144-S2	2	MG	Adapt	Adapt_CCL3
M27521-2-AACGTCAGTTGCTCCT-1	M27521	M	NPSAD-144-S2	2	PVM	PVM	PVM_CD163
M27521-2-AAGAACATCACAACCA-1	M27521	M	NPSAD-144-S2	2	MG	Homeo	Homeo_FRMD4A
M27521-2-AAGCCATAGGGCTAAC-1	M27521	M	NPSAD-144-S2	2	MG	ADAM	ADAM_GPNMB
M27521-2-AAGCGAGTCGCGAAGA-1	M27521	M	NPSAD-144-S2	2	MG	Homeo	Homeo_PICALM
M27521-2-AATAGAGAGCGATCGA-1	M27521	M	NPSAD-144-S2	2	MG	Homeo	Homeo_PICALM
M27521-2-AATAGAGGTCTAGATC-1	M27521	M	NPSAD-144-S2	2	MG	Adapt	Adapt_AIF1
M27521-2-AATGGAATCGTGGCTG-1	M27521	M	NPSAD-144-S2	2	PVM	PVM	PVM_CD163
M27521-2-AATTTCCGTCCAGCGT-1	M27521	M	NPSAD-144-S2	2	MG	Homeo	Homeo_PICALM
M27521-2-ACAACCAGTCCATAGT-1	M27521	M	NPSAD-144-S2	2	MG	Homeo	Homeo_PICALM
M27521-2-ACAGGGACAGCGCTTG-1	M27521	M	NPSAD-144-S2	2	MG	Homeo	Homeo_PICALM
M27521-2-ACCAAACAGTAGGGTC-1	M27521	M	NPSAD-144-S2	2	PVM	PVM	PVM_CD163
M27521-2-ACCAACAGTCTACAGT-1	M27521	M	NPSAD-144-S2	2	MG	Adapt	Adapt_HIST
M27521-2-ACCAACAGTTCTCCTG-1	M27521	M	NPSAD-144-S2	2	MG	Homeo	Homeo_FRMD4A
M27521-2-ACCTGAAGTTGATCGT-1	M27521	M	NPSAD-144-S2	2	MG	Adapt	Adapt_HIST
M27521-2-ACCTGTCGTATCGTTG-1	M27521	M	NPSAD-144-S2	2	MG	ADAM	ADAM_GPNMB
M27521-2-ACCTGTCTCCACGAAT-1	M27521	M	NPSAD-144-S2	2	MG	Homeo	Homeo_PICALM
M27521-2-ACGATGTAGCTGTTAC-1	M27521	M	NPSAD-144-S2	2	MG	Adapt	Adapt_HIST
M27521-2-ACGTACAGTCCTCCAT-1	M27521	M	NPSAD-144-S2	2	PVM	PVM	PVM_CD163
M27521-2-ACGTAGTCAAATGGCG-1	M27521	M	NPSAD-144-S2	2	MG	Homeo	Homeo_FRMD4A
M27521-2-ACGTCCTGTTCGGTCG-1	M27521	M	NPSAD-144-S2	2	MG	Homeo	Homeo_FRMD4A
M27521-2-ACTATGGCATTGACTG-1	M27521	M	NPSAD-144-S2	2	MG	Homeo	Homeo_PICALM
M27521-2-ACTGCAATCTTTCCAA-1	M27521	M	NPSAD-144-S2	2	MG	Homeo	Homeo_PICALM
M27521-2-AGAACCTTCTAGAGCT-1	M27521	M	NPSAD-144-S2	2	PVM	PVM	PVM_CD163
M27521-2-AGAAGTAAGGTAGATT-1	M27521	M	NPSAD-144-S2	2	MG	Homeo	Homeo_PICALM
M27521-2-AGACTCACATACACCA-1	M27521	M	NPSAD-144-S2	2	MG	Homeo	Homeo_FRMD4A
M27521-2-AGAGCCCCAGGGTCTC-1	M27521	M	NPSAD-144-S2	2	MG	Homeo	Homeo_PICALM
M27521-2-AGATAGAGTTCCGGTG-1	M27521	M	NPSAD-144-S2	2	PVM	PVM	PVM_CD163
M27521-2-AGCCACGAGGTTCACT-1	M27521	M	NPSAD-144-S2	2	MG	Homeo	Homeo_FRMD4A
M27521-2-AGCGATTAGCCATCCG-1	M27521	M	NPSAD-144-S2	2	MG	Adapt	Adapt_AIF1
M27521-2-AGCGCTGAGCTAGAAT-1	M27521	M	NPSAD-144-S2	2	MG	Homeo	Homeo_PICALM
M27521-2-AGGACTTGTGATTCAC-1	M27521	M	NPSAD-144-S2	2	MG	Homeo	Homeo_PICALM
M27521-2-AGGGAGTGTTCCATTT-1	M27521	M	NPSAD-144-S2	2	MG	Adapt	Adapt_HIST
M27521-2-AGGGCCTAGTGGTGGT-1	M27521	M	NPSAD-144-S2	2	MG	Adapt	Adapt_AIF1
M27521-2-AGGTCTAAGCCGAACA-1	M27521	M	NPSAD-144-S2	2	MG	Homeo	Homeo_PICALM
M27521-2-AGTCAACGTTCGGCGT-1	M27521	M	NPSAD-144-S2	2	MG	Homeo	Homeo_PICALM
M27521-2-ATATCCTTCCGGGACT-1	M27521	M	NPSAD-144-S2	2	MG	Homeo	Homeo_PICALM
M27521-2-ATCCTATGTTAGGACG-1	M27521	M	NPSAD-144-S2	2	MG	Homeo	Homeo_PICALM
M27521-2-ATCGTCCAGTGCGTCC-1	M27521	M	NPSAD-144-S2	2	MG	Homeo	Homeo_PICALM
M27521-2-ATCTTCAGTCGAACAG-1	M27521	M	NPSAD-144-S2	2	MG	Homeo	Homeo_PICALM
M27521-2-ATGGAGGAGCCATTTG-1	M27521	M	NPSAD-144-S2	2	MG	ADAM	ADAM_GPNMB
M27521-2-ATTACTCAGGCATTTC-1	M27521	M	NPSAD-144-S2	2	MG	Homeo	Homeo_PICALM
M27521-2-ATTCATCAGGTCCTGC-1	M27521	M	NPSAD-144-S2	2	MG	Adapt	Adapt_HIST
M27521-2-ATTCGTTTCCTAGCTC-1	M27521	M	NPSAD-144-S2	2	MG	Homeo	Homeo_PICALM
M27521-2-ATTCTTGGTTGCGTAT-1	M27521	M	NPSAD-144-S2	2	MG	Homeo	Homeo_PICALM
M27521-2-CAAAGAATCACTGAAC-1	M27521	M	NPSAD-144-S2	2	MG	Adapt	Adapt_AIF1
M27521-2-CAAGAGGTCGGATACT-1	M27521	M	NPSAD-144-S2	2	MG	Adapt	Adapt_TMEM163
M27521-2-CACATGAGTAAGTAGT-1	M27521	M	NPSAD-144-S2	2	MG	Adapt	Adapt_AIF1
M27521-2-CACTAAGCACTACGGC-1	M27521	M	NPSAD-144-S2	2	MG	Homeo	Homeo_PICALM
M27521-2-CACTGAAGTAATGATG-1	M27521	M	NPSAD-144-S2	2	MG	Homeo	Homeo_PICALM
M27521-2-CAGTGCGGTGTACAGG-1	M27521	M	NPSAD-144-S2	2	MG	Homeo	Homeo_PICALM
M27521-2-CAGTGCGTCCTCGATC-1	M27521	M	NPSAD-144-S2	2	MG	Homeo	Homeo_FRMD4A
M27521-2-CATACCCGTCTGTCCT-1	M27521	M	NPSAD-144-S2	2	MG	Homeo	Homeo_PICALM
M27521-2-CATCCACAGCGCACAA-1	M27521	M	NPSAD-144-S2	2	PVM	PVM	PVM_CD163
M27521-2-CATCCACAGGGATCAC-1	M27521	M	NPSAD-144-S2	2	MG	Homeo	Homeo_PICALM
M27521-2-CATCGGGTCGCCTATC-1	M27521	M	NPSAD-144-S2	2	MG	Homeo	Homeo_FRMD4A
M27521-2-CATCGTCTCAGGAAAT-1	M27521	M	NPSAD-144-S2	2	MG	Homeo	Homeo_FRMD4A
M27521-2-CCATAAGGTATCACGT-1	M27521	M	NPSAD-144-S2	2	MG	Homeo	Homeo_FRMD4A
M27521-2-CCATCACTCCGGTAAT-1	M27521	M	NPSAD-144-S2	2	MG	Homeo	Homeo_PICALM
M27521-2-CCCTCTCCACCGTCTT-1	M27521	M	NPSAD-144-S2	2	MG	Homeo	Homeo_FRMD4A
M27521-2-CCGATCTTCGCTCCTA-1	M27521	M	NPSAD-144-S2	2	MG	Adapt	Adapt_HIST
M27521-2-CCGATGGCAGATCACT-1	M27521	M	NPSAD-144-S2	2	MG	Homeo	Homeo_PICALM
M27521-2-CCTATCGAGGTGTGAC-1	M27521	M	NPSAD-144-S2	2	PVM	PVM	PVM_CD163
M27521-2-CCTGCATCATATGCGT-1	M27521	M	NPSAD-144-S2	2	MG	Homeo	Homeo_PICALM
M27521-2-CGAAGTTTCCAAATGC-1	M27521	M	NPSAD-144-S2	2	PVM	PVM	PVM_CD163
M27521-2-CGAGGCTAGGACTATA-1	M27521	M	NPSAD-144-S2	2	PVM	PVM	PVM_CD163
M27521-2-CGAGTTACACCAATTG-1	M27521	M	NPSAD-144-S2	2	PVM	PVM	PVM_CD163
M27521-2-CGCGTGAAGTCCTGCG-1	M27521	M	NPSAD-144-S2	2	MG	Adapt	Adapt_AIF1
M27521-2-CGGACACTCCGAACGC-1	M27521	M	NPSAD-144-S2	2	MG	Homeo	Homeo_PICALM
M27521-2-CGTAGTAAGGTAAACT-1	M27521	M	NPSAD-144-S2	2	MG	Homeo	Homeo_FRMD4A
M27521-2-CTCACTGAGAAGTCAT-1	M27521	M	NPSAD-144-S2	2	MG	Homeo	Homeo_PICALM
M27521-2-CTCGAGGAGTTGCGAG-1	M27521	M	NPSAD-144-S2	2	MG	ADAM	ADAM_GPNMB
M27521-2-CTCTGGTGTGCATTTG-1	M27521	M	NPSAD-144-S2	2	MG	Homeo	Homeo_FRMD4A
M27521-2-CTGAATGAGACCGTTT-1	M27521	M	NPSAD-144-S2	2	MG	Homeo	Homeo_PICALM
M27521-2-CTGCAGGGTATGTCTG-1	M27521	M	NPSAD-144-S2	2	MG	Homeo	Homeo_FRMD4A
M27521-2-CTGTACCCAGGTGGAT-1	M27521	M	NPSAD-144-S2	2	MG	Homeo	Homeo_PICALM
M27521-2-GAACGTTTCTTTCTAG-1	M27521	M	NPSAD-144-S2	2	MG	Homeo	Homeo_FRMD4A
M27521-2-GAAGCCCGTTGCTTGA-1	M27521	M	NPSAD-144-S2	2	MG	Homeo	Homeo_PICALM
M27521-2-GAATCACTCGTGCACG-1	M27521	M	NPSAD-144-S2	2	MG	Homeo	Homeo_PICALM
M27521-2-GACATCAGTTCTGAGT-1	M27521	M	NPSAD-144-S2	2	MG	Homeo	Homeo_PICALM
M27521-2-GACCCAGCACCTGTCT-1	M27521	M	NPSAD-144-S2	2	MG	Homeo	Homeo_PICALM
M27521-2-GACCCAGGTCCACAGC-1	M27521	M	NPSAD-144-S2	2	MG	Homeo	Homeo_PICALM
M27521-2-GACTCAATCTAAGCCA-1	M27521	M	NPSAD-144-S2	2	MG	Homeo	Homeo_PICALM
M27521-2-GACTCTCAGTAGTCCT-1	M27521	M	NPSAD-144-S2	2	MG	Homeo	Homeo_PICALM
M27521-2-GAGAGGTGTGGCTCTG-1	M27521	M	NPSAD-144-S2	2	MG	Homeo	Homeo_PICALM
M27521-2-GAGTCTATCGCAATGT-1	M27521	M	NPSAD-144-S2	2	PVM	PVM	PVM_CD163
M27521-2-GAGTTGTCACCGTACG-1	M27521	M	NPSAD-144-S2	2	MG	Homeo	Homeo_PICALM
M27521-2-GAGTTGTTCGCTGCGA-1	M27521	M	NPSAD-144-S2	2	MG	Homeo	Homeo_PICALM
M27521-2-GATGGAGCATTAGGCT-1	M27521	M	NPSAD-144-S2	2	MG	Homeo	Homeo_PICALM
M27521-2-GCACGGTAGTCGTTAC-1	M27521	M	NPSAD-144-S2	2	MG	Homeo	Homeo_PICALM
M27521-2-GCAGCCAGTGTAAATG-1	M27521	M	NPSAD-144-S2	2	MG	Homeo	Homeo_PICALM
M27521-2-GCAGCCAGTGTTTGCA-1	M27521	M	NPSAD-144-S2	2	MG	Homeo	Homeo_PICALM
M27521-2-GCTACAAGTAGCTTAC-1	M27521	M	NPSAD-144-S2	2	MG	Homeo	Homeo_FRMD4A
M27521-2-GCTGGGTCAATTCTCT-1	M27521	M	NPSAD-144-S2	2	MG	Homeo	Homeo_PICALM
M27521-2-GCTGGGTCAGCAGACA-1	M27521	M	NPSAD-144-S2	2	MG	Homeo	Homeo_PICALM
M27521-2-GCTTCACAGTTGGCTT-1	M27521	M	NPSAD-144-S2	2	MG	Homeo	Homeo_PICALM
M27521-2-GGAAGTGAGCGAGTAC-1	M27521	M	NPSAD-144-S2	2	MG	Homeo	Homeo_FRMD4A
M27521-2-GGGACAACAGACCTAT-1	M27521	M	NPSAD-144-S2	2	PVM	PVM	PVM_CD163
M27521-2-GGGATGAGTGAAGCGT-1	M27521	M	NPSAD-144-S2	2	MG	ADAM	ADAM_GPNMB
M27521-2-GTAATGCCAATTCTCT-1	M27521	M	NPSAD-144-S2	2	MG	Homeo	Homeo_FRMD4A
M27521-2-GTACAACGTCGCATCG-1	M27521	M	NPSAD-144-S2	2	MG	Homeo	Homeo_PICALM
M27521-2-GTACAACGTTATTCTC-1	M27521	M	NPSAD-144-S2	2	MG	Homeo	Homeo_FRMD4A
M27521-2-GTAGATCCAAGGTCAG-1	M27521	M	NPSAD-144-S2	2	MG	Adapt	Adapt_HIST
M27521-2-GTCACGGGTCGCGTTG-1	M27521	M	NPSAD-144-S2	2	MG	Homeo	Homeo_PICALM
M27521-2-GTCACTCTCCTGATAG-1	M27521	M	NPSAD-144-S2	2	PVM	PVM	PVM_CD163
M27521-2-GTCATCCAGTTTGGCT-1	M27521	M	NPSAD-144-S2	2	MG	ADAM	ADAM_GPNMB
M27521-2-GTCATCCCAGTGAGCA-1	M27521	M	NPSAD-144-S2	2	PVM	PVM	PVM_CD163
M27521-2-GTCATGACACTACACA-1	M27521	M	NPSAD-144-S2	2	MG	Homeo	Homeo_PICALM
M27521-2-GTCCTCAAGGACTTCT-1	M27521	M	NPSAD-144-S2	2	MG	Homeo	Homeo_FRMD4A
M27521-2-GTCTACCGTTAAGGAT-1	M27521	M	NPSAD-144-S2	2	MG	Adapt	Adapt_HIST
M27521-2-GTCTACCGTTCCGCAG-1	M27521	M	NPSAD-144-S2	2	MG	Adapt	Adapt_TMEM163
M27521-2-GTCTTTAAGTCGAATA-1	M27521	M	NPSAD-144-S2	2	MG	Homeo	Homeo_PICALM
M27521-2-GTGACGCGTGTACAGG-1	M27521	M	NPSAD-144-S2	2	MG	ADAM	ADAM_GPNMB
M27521-2-GTGTTCCTCGCACGAC-1	M27521	M	NPSAD-144-S2	2	MG	Homeo	Homeo_PICALM
M27521-2-GTTACAGTCGCCGTGA-1	M27521	M	NPSAD-144-S2	2	MG	Adapt	Adapt_AIF1
M27521-2-GTTATGGAGATTAGTG-1	M27521	M	NPSAD-144-S2	2	MG	Homeo	Homeo_PICALM
M27521-2-GTTCGCTAGGTTAGTA-1	M27521	M	NPSAD-144-S2	2	MG	Homeo	Homeo_PICALM
M27521-2-GTTCTATCAAGTACCT-1	M27521	M	NPSAD-144-S2	2	MG	Homeo	Homeo_PICALM
M27521-2-GTTGTAGAGGCGAACT-1	M27521	M	NPSAD-144-S2	2	PVM	PVM	PVM_CD163
M27521-2-TAATCTCGTAGGCAAC-1	M27521	M	NPSAD-144-S2	2	MG	Homeo	Homeo_PICALM
M27521-2-TAATTCCTCGTGGTAT-1	M27521	M	NPSAD-144-S2	2	MG	Adapt	Adapt_HIF1A
M27521-2-TACCCACCATCCTAAG-1	M27521	M	NPSAD-144-S2	2	MG	Adapt	Adapt_HIST
M27521-2-TACCGAAGTATGACAA-1	M27521	M	NPSAD-144-S2	2	MG	Homeo	Homeo_PICALM
M27521-2-TACCGGGCAACACACT-1	M27521	M	NPSAD-144-S2	2	MG	Homeo	Homeo_PICALM
M27521-2-TACCTCGGTGTTCAGT-1	M27521	M	NPSAD-144-S2	2	MG	Homeo	Homeo_PICALM
M27521-2-TACGTCCCAGTGGCTC-1	M27521	M	NPSAD-144-S2	2	MG	Adapt	Adapt_HIST
M27521-2-TATGTTCTCCGATCGG-1	M27521	M	NPSAD-144-S2	2	MG	Homeo	Homeo_FRMD4A
M27521-2-TCAAGACTCGTTGTTT-1	M27521	M	NPSAD-144-S2	2	MG	Homeo	Homeo_FRMD4A
M27521-2-TCAATTCAGTGAGTTA-1	M27521	M	NPSAD-144-S2	2	MG	Homeo	Homeo_PICALM
M27521-2-TCAATTCGTACGATGG-1	M27521	M	NPSAD-144-S2	2	PVM	PVM	PVM_CD163
M27521-2-TCACAAGAGCTGTTCA-1	M27521	M	NPSAD-144-S2	2	MG	Homeo	Homeo_PICALM
M27521-2-TCACTATGTGCGAGTA-1	M27521	M	NPSAD-144-S2	2	PVM	PVM	PVM_CD163
M27521-2-TCACTCGCACGCTATA-1	M27521	M	NPSAD-144-S2	2	MG	Homeo	Homeo_PICALM
M27521-2-TCATGCCGTTGCCTAA-1	M27521	M	NPSAD-144-S2	2	MG	Homeo	Homeo_FRMD4A
M27521-2-TCATGTTCAGCAGACA-1	M27521	M	NPSAD-144-S2	2	MG	Homeo	Homeo_PICALM
M27521-2-TCCACCAGTTATTCTC-1	M27521	M	NPSAD-144-S2	2	MG	Homeo	Homeo_FRMD4A
M27521-2-TCCCACATCCGTAGTA-1	M27521	M	NPSAD-144-S2	2	PVM	PVM	PVM_CD163
M27521-2-TCCTCTTTCTGTGTGA-1	M27521	M	NPSAD-144-S2	2	MG	Homeo	Homeo_FRMD4A
M27521-2-TCGAAGTTCTCCTGAC-1	M27521	M	NPSAD-144-S2	2	MG	Homeo	Homeo_FRMD4A
M27521-2-TCGACGGCATGGCTGC-1	M27521	M	NPSAD-144-S2	2	MG	Homeo	Homeo_PICALM
M27521-2-TCGATTTCATCACAGT-1	M27521	M	NPSAD-144-S2	2	MG	Adapt	Adapt_AIF1
M27521-2-TCGCACTGTAATCAAG-1	M27521	M	NPSAD-144-S2	2	PVM	PVM	PVM_CD163
M27521-2-TCGGTCTAGGTGCGAT-1	M27521	M	NPSAD-144-S2	2	PVM	PVM	PVM_CD163
M27521-2-TCGTGGGGTCGATTCA-1	M27521	M	NPSAD-144-S2	2	PVM	PVM	PVM_CD163
M27521-2-TCGTGGGTCCGACATA-1	M27521	M	NPSAD-144-S2	2	MG	Homeo	Homeo_PICALM
M27521-2-TCTGGCTAGTGATAGT-1	M27521	M	NPSAD-144-S2	2	MG	Homeo	Homeo_PICALM
M27521-2-TGACTCCTCAGTGTGT-1	M27521	M	NPSAD-144-S2	2	MG	Homeo	Homeo_PICALM
M27521-2-TGAGTCATCGTAGTCA-1	M27521	M	NPSAD-144-S2	2	MG	Homeo	Homeo_FRMD4A
M27521-2-TGCACGGCAGGTTCGC-1	M27521	M	NPSAD-144-S2	2	MG	Homeo	Homeo_PICALM
M27521-2-TGCATCCCAGGAACCA-1	M27521	M	NPSAD-144-S2	2	MG	Homeo	Homeo_FRMD4A
M27521-2-TGCTGAAGTAGAATGT-1	M27521	M	NPSAD-144-S2	2	MG	Homeo	Homeo_PICALM
M27521-2-TGCTTGCAGCCATGCC-1	M27521	M	NPSAD-144-S2	2	MG	Homeo	Homeo_PICALM
M27521-2-TGGATGTAGTCACGCC-1	M27521	M	NPSAD-144-S2	2	MG	Homeo	Homeo_PICALM
M27521-2-TGGGAGATCGGCTCTT-1	M27521	M	NPSAD-144-S2	2	MG	Adapt	Adapt_AIF1
M27521-2-TGGGATTAGGTAGCAC-1	M27521	M	NPSAD-144-S2	2	MG	Homeo	Homeo_FRMD4A
M27521-2-TGGGCGTTCAAGCCGC-1	M27521	M	NPSAD-144-S2	2	MG	Homeo	Homeo_FRMD4A
M27521-2-TGTGGCGGTCTGTAAC-1	M27521	M	NPSAD-144-S2	2	PVM	PVM	PVM_CD163
M27521-2-TGTTTGTTCGGCTGTG-1	M27521	M	NPSAD-144-S2	2	MG	Homeo	Homeo_PICALM
M27521-2-TTACAGGTCTGTGCTC-1	M27521	M	NPSAD-144-S2	2	MG	Homeo	Homeo_FRMD4A
M27521-2-TTACGCCAGACGGATC-1	M27521	M	NPSAD-144-S2	2	MG	Homeo	Homeo_PICALM
M27521-2-TTAGGCATCCGAAGGA-1	M27521	M	NPSAD-144-S2	2	MG	Homeo	Homeo_FRMD4A
M27521-2-TTCAATCCAACGAGGT-1	M27521	M	NPSAD-144-S2	2	MG	Adapt	Adapt_HIST
M27521-2-TTCATGTCACGCCAGT-1	M27521	M	NPSAD-144-S2	2	MG	Homeo	Homeo_PICALM
M27521-2-TTCATGTCAGAGGTAC-1	M27521	M	NPSAD-144-S2	2	PVM	PVM	PVM_CD163
M27521-2-TTCCAATCAGACCATT-1	M27521	M	NPSAD-144-S2	2	MG	Homeo	Homeo_PICALM
M27521-2-TTCCAATTCGCCTATC-1	M27521	M	NPSAD-144-S2	2	MG	Homeo	Homeo_FRMD4A
M27521-2-TTCTCTCAGTCACTAC-1	M27521	M	NPSAD-144-S2	2	MG	Homeo	Homeo_PICALM
M27521-2-TTGACCCGTATACCTG-1	M27521	M	NPSAD-144-S2	2	MG	Homeo	Homeo_FRMD4A
M27521-2-TTGGGATTCCCTCGAT-1	M27521	M	NPSAD-144-S2	2	MG	Adapt	Adapt_TMEM163
M27521-2-TTGTTTGAGCCATATC-1	M27521	M	NPSAD-144-S2	2	MG	Homeo	Homeo_FRMD4A
M27521-2-TTTGGAGCACACGTGC-1	M27521	M	NPSAD-144-S2	2	MG	Adapt	Adapt_AIF1
M27521-2-TTTGGTTCAGGACTTT-1	M27521	M	NPSAD-144-S2	2	MG	Homeo	Homeo_PICALM
M2772-1-AAAGGTAGTATTCCTT-0	M2772	M	NPSAD-20210302-A1	1	PVM	PVM	PVM_CD163
M2772-1-AAAGTCCGTTGGTAGG-0	M2772	M	NPSAD-20210302-A1	1	PVM	PVM	PVM_CD163
M2772-1-AACAAGATCCATTGGA-0	M2772	M	NPSAD-20210302-A1	1	PVM	PVM	PVM_CD163
M2772-1-AACCAACCATCCCACT-0	M2772	M	NPSAD-20210302-A1	1	MG	Homeo	Homeo_PICALM
M2772-1-AACCTTTTCCACCCTA-0	M2772	M	NPSAD-20210302-A1	1	PVM	PVM	PVM_CD163
M2772-1-AAGCATCTCTAGGAAA-0	M2772	M	NPSAD-20210302-A1	1	MG	Adapt	Adapt_TMEM163
M2772-1-AAGCCATTCCGATTAG-0	M2772	M	NPSAD-20210302-A1	1	PVM	PVM	PVM_CD163
M2772-1-AATGGAACAGACCCGT-0	M2772	M	NPSAD-20210302-A1	1	PVM	PVM	PVM_CD163
M2772-1-ACACGCGAGACTACGG-0	M2772	M	NPSAD-20210302-A1	1	PVM	PVM	PVM_CD163
M2772-1-ACCAACAGTTTAAGGA-0	M2772	M	NPSAD-20210302-A1	1	PVM	PVM	PVM_CD163
M2772-1-ACGGTCGAGATGTAGT-0	M2772	M	NPSAD-20210302-A1	1	PVM	PVM	PVM_CD163
M2772-1-ACGTAACCACAGAAGC-0	M2772	M	NPSAD-20210302-A1	1	PVM	PVM	PVM_CD163
M2772-1-ACTGTCCAGAAACACT-0	M2772	M	NPSAD-20210302-A1	1	PVM	PVM	PVM_CD163
M2772-1-ACTTATCCACGACTAT-0	M2772	M	NPSAD-20210302-A1	1	PVM	PVM	PVM_CD163
M2772-1-ACTTCCGCACTGCACG-0	M2772	M	NPSAD-20210302-A1	1	PVM	PVM	PVM_CD163
M2772-1-ACTTTCACATACTGAC-0	M2772	M	NPSAD-20210302-A1	1	MG	Adapt	Adapt_HIF1A
M2772-1-AGGACGAGTCAGCTTA-0	M2772	M	NPSAD-20210302-A1	1	MG	Homeo	Homeo_PICALM
M2772-1-AGGCCACAGCTCTGTA-0	M2772	M	NPSAD-20210302-A1	1	MG	Adapt	Adapt_HIST
M2772-1-AGGGTCCAGGAGGCAG-0	M2772	M	NPSAD-20210302-A1	1	PVM	PVM	PVM_CD163
M2772-1-AGTAACCTCAAGGCTT-0	M2772	M	NPSAD-20210302-A1	1	PVM	PVM	PVM_CD163
M2772-1-AGTCTCCCAATCACGT-0	M2772	M	NPSAD-20210302-A1	1	PVM	PVM	PVM_CD163
M2772-1-AGTGTTGAGGTAGCAC-0	M2772	M	NPSAD-20210302-A1	1	MG	ADAM	ADAM_GPNMB
M2772-1-ATACCTTAGCGCTGAA-0	M2772	M	NPSAD-20210302-A1	1	PVM	PVM	PVM_CD163
M2772-1-ATAGAGAGTAGTCCTA-0	M2772	M	NPSAD-20210302-A1	1	PVM	PVM	PVM_CD163
M2772-1-ATGACCAAGCTAATCC-0	M2772	M	NPSAD-20210302-A1	1	MG	Homeo	Homeo_PICALM
M2772-1-ATGCGATTCGCGCCAA-0	M2772	M	NPSAD-20210302-A1	1	PVM	PVM	PVM_CD163
M2772-1-ATGTCCCTCTATTTCG-0	M2772	M	NPSAD-20210302-A1	1	PVM	PVM	PVM_CD163
M2772-1-ATTACCTTCATCTGTT-0	M2772	M	NPSAD-20210302-A1	1	PVM	PVM	PVM_CD163
M2772-1-ATTCATCAGAGAAGGT-0	M2772	M	NPSAD-20210302-A1	1	MG	Homeo	Homeo_PICALM
M2772-1-ATTTCACCAGCAGTTT-0	M2772	M	NPSAD-20210302-A1	1	PVM	PVM	PVM_CD163
M2772-1-CAACGGCCAATAGAGT-0	M2772	M	NPSAD-20210302-A1	1	PVM	PVM	PVM_CD163
M2772-1-CAGAGCCAGCAAACAT-0	M2772	M	NPSAD-20210302-A1	1	MG	ADAM	ADAM_GPNMB
M2772-1-CAGCAATGTAAGATTG-0	M2772	M	NPSAD-20210302-A1	1	MG	Homeo	Homeo_PICALM
M2772-1-CAGCACGAGCGTTCCG-0	M2772	M	NPSAD-20210302-A1	1	PVM	PVM	PVM_CD163
M2772-1-CATCCGTTCAACTACG-0	M2772	M	NPSAD-20210302-A1	1	MG	Homeo	Homeo_PICALM
M2772-1-CATTGAGCAATGTGGG-0	M2772	M	NPSAD-20210302-A1	1	PVM	PVM	PVM_CD163
M2772-1-CCACTTGTCTTTCCAA-0	M2772	M	NPSAD-20210302-A1	1	PVM	PVM	PVM_CD163
M2772-1-CCCGGAAGTTAAGACA-0	M2772	M	NPSAD-20210302-A1	1	PVM	PVM	PVM_CD163
M2772-1-CCGGACAAGGTGCCAA-0	M2772	M	NPSAD-20210302-A1	1	MG	Homeo	Homeo_PICALM
M2772-1-CCTCAGTTCTAGTGTG-0	M2772	M	NPSAD-20210302-A1	1	MG	Adapt	Adapt_HIF1A
M2772-1-CCTGCATTCTAGTTCT-0	M2772	M	NPSAD-20210302-A1	1	PVM	PVM	PVM_CD163
M2772-1-CCTGTTGCAGGCACAA-0	M2772	M	NPSAD-20210302-A1	1	PVM	PVM	PVM_CD163
M2772-1-CGAAGGAAGCTCACTA-0	M2772	M	NPSAD-20210302-A1	1	PVM	PVM	PVM_CD163
M2772-1-CGAAGGAAGCTGAGCA-0	M2772	M	NPSAD-20210302-A1	1	PVM	PVM	PVM_CD163
M2772-1-CGAAGTTAGGCACAAC-0	M2772	M	NPSAD-20210302-A1	1	PVM	PVM	PVM_CD163
M2772-1-CGAGTTATCTGCAGCG-0	M2772	M	NPSAD-20210302-A1	1	PVM	PVM	PVM_CD163
M2772-1-CGCGTGACACCGGCTA-0	M2772	M	NPSAD-20210302-A1	1	PVM	PVM	PVM_CD163
M2772-1-CGGACACCAGACCATT-0	M2772	M	NPSAD-20210302-A1	1	PVM	PVM	PVM_CD163
M2772-1-CGGGACTAGTTGCGCC-0	M2772	M	NPSAD-20210302-A1	1	PVM	PVM	PVM_CD163
M2772-1-CGTAATGGTTCCGTTC-0	M2772	M	NPSAD-20210302-A1	1	PVM	PVM	PVM_CD163
M2772-1-CTACCTGTCGTTCTCG-0	M2772	M	NPSAD-20210302-A1	1	PVM	PVM	PVM_CD163
M2772-1-CTATAGGGTAGCGATG-0	M2772	M	NPSAD-20210302-A1	1	PVM	PVM	PVM_CD163
M2772-1-CTATCTATCCACGTCT-0	M2772	M	NPSAD-20210302-A1	1	PVM	PVM	PVM_CD163
M2772-1-CTCAACCAGTTCCATG-0	M2772	M	NPSAD-20210302-A1	1	PVM	PVM	PVM_CD163
M2772-1-CTCAAGATCTCCTACG-0	M2772	M	NPSAD-20210302-A1	1	PVM	PVM	PVM_CD163
M2772-1-CTCCCAACATTGGCAT-0	M2772	M	NPSAD-20210302-A1	1	PVM	PVM	PVM_CD163
M2772-1-CTCCTTTAGCACCTGC-0	M2772	M	NPSAD-20210302-A1	1	MG	Prolif	Prolif_MKI67
M2772-1-CTCCTTTAGGATATAC-0	M2772	M	NPSAD-20210302-A1	1	PVM	PVM	PVM_CD163
M2772-1-CTGAGGCGTGCCTATA-0	M2772	M	NPSAD-20210302-A1	1	PVM	PVM	PVM_CD163
M2772-1-CTGCGAGCAGCGTGAA-0	M2772	M	NPSAD-20210302-A1	1	PVM	PVM	PVM_CD163
M2772-1-CTGGACGGTTCACGAT-0	M2772	M	NPSAD-20210302-A1	1	PVM	PVM	PVM_CD163
M2772-1-GAACTGTGTTTGGAGG-0	M2772	M	NPSAD-20210302-A1	1	PVM	PVM	PVM_CD163
M2772-1-GACTCAAGTTCGGTAT-0	M2772	M	NPSAD-20210302-A1	1	PVM	PVM	PVM_CD163
M2772-1-GAGAGGTCATTGCCGG-0	M2772	M	NPSAD-20210302-A1	1	PVM	PVM	PVM_CD163
M2772-1-GAGGGATGTGACCTGC-0	M2772	M	NPSAD-20210302-A1	1	PVM	PVM	PVM_CD163
M2772-1-GATAGCTTCCAGGACC-0	M2772	M	NPSAD-20210302-A1	1	PVM	PVM	PVM_CD163
M2772-1-GATCAGTCACAGCCTG-0	M2772	M	NPSAD-20210302-A1	1	PVM	PVM	PVM_CD163
M2772-1-GATTTCTTCGAGGCAA-0	M2772	M	NPSAD-20210302-A1	1	PVM	PVM	PVM_CD163
M2772-1-GCAGGCTAGAGGATGA-0	M2772	M	NPSAD-20210302-A1	1	PVM	PVM	PVM_CD163
M2772-1-GCAGTTACAGGCTATT-0	M2772	M	NPSAD-20210302-A1	1	PVM	PVM	PVM_CD163
M2772-1-GCATCGGGTGTCCGTG-0	M2772	M	NPSAD-20210302-A1	1	PVM	PVM	PVM_CD163
M2772-1-GCCCGAAAGCATACTC-0	M2772	M	NPSAD-20210302-A1	1	PVM	PVM	PVM_CD163
M2772-1-GCCGTGACAGTGGTGA-0	M2772	M	NPSAD-20210302-A1	1	PVM	PVM	PVM_CD163
M2772-1-GCCGTGAGTGCCGTTG-0	M2772	M	NPSAD-20210302-A1	1	PVM	PVM	PVM_CD163
M2772-1-GCGGAAATCTAGCAAC-0	M2772	M	NPSAD-20210302-A1	1	MG	Adapt	Adapt_HIST
M2772-1-GGAATGGGTAAGATTG-0	M2772	M	NPSAD-20210302-A1	1	PVM	PVM	PVM_CD163
M2772-1-GGAGCAACAAATGATG-0	M2772	M	NPSAD-20210302-A1	1	MG	Adapt	Adapt_HIST
M2772-1-GGGCTCACACACGCCA-0	M2772	M	NPSAD-20210302-A1	1	PVM	PVM	PVM_CD163
M2772-1-GTAACACGTGGATGAC-0	M2772	M	NPSAD-20210302-A1	1	PVM	PVM	PVM_CD163
M2772-1-GTACAGTTCGGCCTTT-0	M2772	M	NPSAD-20210302-A1	1	PVM	PVM	PVM_CD163
M2772-1-GTAGCTACAGACAAGC-0	M2772	M	NPSAD-20210302-A1	1	PVM	PVM	PVM_CD163
M2772-1-GTAGGTTCAACTAGAA-0	M2772	M	NPSAD-20210302-A1	1	MG	Homeo	Homeo_PICALM
M2772-1-GTCATGAAGGCCACTC-0	M2772	M	NPSAD-20210302-A1	1	PVM	PVM	PVM_CD163
M2772-1-GTCATTTGTCAGATTC-0	M2772	M	NPSAD-20210302-A1	1	PVM	PVM	PVM_CD163
M2772-1-GTCTACCCAAACCACT-0	M2772	M	NPSAD-20210302-A1	1	PVM	PVM	PVM_CD163
M2772-1-GTGGAAGAGGTAGCAC-0	M2772	M	NPSAD-20210302-A1	1	PVM	PVM	PVM_CD163
M2772-1-GTGTAACGTACTCCGG-0	M2772	M	NPSAD-20210302-A1	1	PVM	PVM	PVM_CD163
M2772-1-GTGTTAGCAGCTGCCA-0	M2772	M	NPSAD-20210302-A1	1	PVM	PVM	PVM_CD163
M2772-1-GTTGCTCTCACTTGTT-0	M2772	M	NPSAD-20210302-A1	1	PVM	PVM	PVM_CD163
M2772-1-GTTTACTTCGTTCCTG-0	M2772	M	NPSAD-20210302-A1	1	MG	Homeo	Homeo_PICALM
M2772-1-TACAACGCACTAAACC-0	M2772	M	NPSAD-20210302-A1	1	PVM	PVM	PVM_CD163
M2772-1-TACAACGTCACATTGG-0	M2772	M	NPSAD-20210302-A1	1	PVM	PVM	PVM_CD163
M2772-1-TACACCCCACTCGATA-0	M2772	M	NPSAD-20210302-A1	1	MG	ADAM	ADAM_GPNMB
M2772-1-TACCCGTGTCATAACC-0	M2772	M	NPSAD-20210302-A1	1	PVM	PVM	PVM_CD163
M2772-1-TACGTCCGTGACTATC-0	M2772	M	NPSAD-20210302-A1	1	MG	Adapt	Adapt_HIST
M2772-1-TACTTACAGCGTCAAG-0	M2772	M	NPSAD-20210302-A1	1	PVM	PVM	PVM_CD163
M2772-1-TAGCACATCTCATTAC-0	M2772	M	NPSAD-20210302-A1	1	MG	Adapt	Adapt_HIST
M2772-1-TATACCTAGCACTCTA-0	M2772	M	NPSAD-20210302-A1	1	PVM	PVM	PVM_CD163
M2772-1-TATACCTCATCTCATT-0	M2772	M	NPSAD-20210302-A1	1	PVM	PVM	PVM_CD163
M2772-1-TATCTGTAGACCAAAT-0	M2772	M	NPSAD-20210302-A1	1	MG	Adapt	Adapt_HIST
M2772-1-TATTTCGGTACTGCCG-0	M2772	M	NPSAD-20210302-A1	1	PVM	PVM	PVM_CD163
M2772-1-TCACGGGTCAAGCTGT-0	M2772	M	NPSAD-20210302-A1	1	MG	Homeo	Homeo_PICALM
M2772-1-TCAGGTAAGAAGCGCT-0	M2772	M	NPSAD-20210302-A1	1	MG	Adapt	Adapt_HIST
M2772-1-TCAGTCCCACATTACG-0	M2772	M	NPSAD-20210302-A1	1	PVM	PVM	PVM_CD163
M2772-1-TCAGTCCGTTCAGGTT-0	M2772	M	NPSAD-20210302-A1	1	PVM	PVM	PVM_CD163
M2772-1-TCATACTGTAACATCC-0	M2772	M	NPSAD-20210302-A1	1	PVM	PVM	PVM_CD163
M2772-1-TCATCCGAGTCGCCCA-0	M2772	M	NPSAD-20210302-A1	1	PVM	PVM	PVM_CD163
M2772-1-TCCCATGTCTCCCATG-0	M2772	M	NPSAD-20210302-A1	1	PVM	PVM	PVM_CD163
M2772-1-TCCGTGTTCGGATACT-0	M2772	M	NPSAD-20210302-A1	1	PVM	PVM	PVM_CD163
M2772-1-TCCTTTCCATTGAGGG-0	M2772	M	NPSAD-20210302-A1	1	PVM	PVM	PVM_CD163
M2772-1-TCCTTTCTCAAGCTGT-0	M2772	M	NPSAD-20210302-A1	1	PVM	PVM	PVM_CD163
M2772-1-TCGGGCATCATTCATC-0	M2772	M	NPSAD-20210302-A1	1	PVM	PVM	PVM_CD163
M2772-1-TCGGTCTGTGAATGAT-0	M2772	M	NPSAD-20210302-A1	1	PVM	PVM	PVM_CD163
M2772-1-TCTGGCTGTGAGTTTC-0	M2772	M	NPSAD-20210302-A1	1	PVM	PVM	PVM_CD163
M2772-1-TCTTAGTAGTGCTACT-0	M2772	M	NPSAD-20210302-A1	1	PVM	PVM	PVM_CD163
M2772-1-TGAGCATAGCAGTCTT-0	M2772	M	NPSAD-20210302-A1	1	PVM	PVM	PVM_CD163
M2772-1-TGCACGGCAAATCCCA-0	M2772	M	NPSAD-20210302-A1	1	PVM	PVM	PVM_CD163
M2772-1-TGCATGAAGGGTACGT-0	M2772	M	NPSAD-20210302-A1	1	MG	Homeo	Homeo_PICALM
M2772-1-TGCATGAGTAGTGATA-0	M2772	M	NPSAD-20210302-A1	1	MG	Homeo	Homeo_PICALM
M2772-1-TGCGGGTCATCATTGG-0	M2772	M	NPSAD-20210302-A1	1	MG	Homeo	Homeo_PICALM
M2772-1-TGCGGGTGTTTAGAGA-0	M2772	M	NPSAD-20210302-A1	1	MG	Homeo	Homeo_PICALM
M2772-1-TGCTCGTGTTCGTACA-0	M2772	M	NPSAD-20210302-A1	1	MG	Adapt	Adapt_HIF1A
M2772-1-TGGCGTGTCATCGCCT-0	M2772	M	NPSAD-20210302-A1	1	MG	ADAM	ADAM_GPNMB
M2772-1-TGTAAGCTCGACCTAA-0	M2772	M	NPSAD-20210302-A1	1	PVM	PVM	PVM_CD163
M2772-1-TGTGAGTAGAGTCAAT-0	M2772	M	NPSAD-20210302-A1	1	PVM	PVM	PVM_CD163
M2772-1-TTACCATTCTCGCGTT-0	M2772	M	NPSAD-20210302-A1	1	MG	Adapt	Adapt_IFI44L
M2772-1-TTAGGCACAAGTCCCG-0	M2772	M	NPSAD-20210302-A1	1	MG	ADAM	ADAM_GPNMB
M2772-1-TTCATGTGTAGGCAAC-0	M2772	M	NPSAD-20210302-A1	1	MG	Homeo	Homeo_PICALM
M2772-1-TTCATTGTCGGTCATA-0	M2772	M	NPSAD-20210302-A1	1	PVM	PVM	PVM_CD163
M2772-1-TTCGATTTCCCAGCGA-0	M2772	M	NPSAD-20210302-A1	1	PVM	PVM	PVM_CD163
M2772-1-TTCGCTGCATGCCGGT-0	M2772	M	NPSAD-20210302-A1	1	PVM	PVM	PVM_CD163
M2772-1-TTCTAACAGTTGTCAC-0	M2772	M	NPSAD-20210302-A1	1	PVM	PVM	PVM_CD163
M2772-1-TTCTGTATCCCTTCCC-0	M2772	M	NPSAD-20210302-A1	1	PVM	PVM	PVM_CD163
M2772-1-TTCTTCCGTCTAATCG-0	M2772	M	NPSAD-20210302-A1	1	PVM	PVM	PVM_CD163
M2772-1-TTCTTGATCGCTGCGA-0	M2772	M	NPSAD-20210302-A1	1	MG	ADAM	ADAM_GPNMB
M2772-1-TTGACCCTCCGCAACG-0	M2772	M	NPSAD-20210302-A1	1	PVM	PVM	PVM_CD163
M2772-1-TTGTGTTGTTGTTGAC-0	M2772	M	NPSAD-20210302-A1	1	MG	Homeo	Homeo_PICALM
M2772-1-TTTAGTCTCACCCTGT-0	M2772	M	NPSAD-20210302-A1	1	PVM	PVM	PVM_CD163
M2772-1-TTTCGATCATATCGGT-0	M2772	M	NPSAD-20210302-A1	1	MG	Adapt	Adapt_HIF1A
M2772-1-TTTGACTTCGATGGAG-0	M2772	M	NPSAD-20210302-A1	1	PVM	PVM	PVM_CD163
M2772-1-TTTGGAGCATCGTTCC-0	M2772	M	NPSAD-20210302-A1	1	PVM	PVM	PVM_CD163
M2772-2-AAAGGATGTCGCCACA-1	M2772	M	NPSAD-20210302-A2	2	PVM	PVM	PVM_CD163
M2772-2-AAAGGGCAGCTGCCAC-1	M2772	M	NPSAD-20210302-A2	2	PVM	PVM	PVM_CD163
M2772-2-AAAGTGAAGCGAGGAG-1	M2772	M	NPSAD-20210302-A2	2	PVM	PVM	PVM_CD163
M2772-2-AACCATGCACGCTATA-1	M2772	M	NPSAD-20210302-A2	2	PVM	PVM	PVM_CD163
M2772-2-AACGAAAGTCAAATCC-1	M2772	M	NPSAD-20210302-A2	2	PVM	PVM	PVM_CD163
M2772-2-AACGGGATCTCTCTTC-1	M2772	M	NPSAD-20210302-A2	2	MG	ADAM	ADAM_GPNMB
M2772-2-AATGGAACACCTGCAG-1	M2772	M	NPSAD-20210302-A2	2	PVM	PVM	PVM_CD163
M2772-2-AATGGCTAGCTACGTT-1	M2772	M	NPSAD-20210302-A2	2	PVM	PVM	PVM_CD163
M2772-2-AGAGAATAGCTAATGA-1	M2772	M	NPSAD-20210302-A2	2	PVM	PVM	PVM_CD163
M2772-2-AGAGCCCGTTACGGAG-1	M2772	M	NPSAD-20210302-A2	2	PVM	PVM	PVM_CD163
M2772-2-AGATAGAGTTTACCTT-1	M2772	M	NPSAD-20210302-A2	2	MG	Homeo	Homeo_PICALM
M2772-2-AGATCCACACCCTGTT-1	M2772	M	NPSAD-20210302-A2	2	PVM	PVM	PVM_CD163
M2772-2-AGCCACGAGAGATGCC-1	M2772	M	NPSAD-20210302-A2	2	PVM	PVM	PVM_CD163
M2772-2-AGCTTCCCATCTCCCA-1	M2772	M	NPSAD-20210302-A2	2	PVM	PVM	PVM_CD163
M2772-2-AGGATCTCACACCGCA-1	M2772	M	NPSAD-20210302-A2	2	MG	Homeo	Homeo_PICALM
M2772-2-AGGGCTCTCCACGGAC-1	M2772	M	NPSAD-20210302-A2	2	MG	Homeo	Homeo_PICALM
M2772-2-AGTAACCTCCGTGACG-1	M2772	M	NPSAD-20210302-A2	2	PVM	PVM	PVM_CD163
M2772-2-ATCACGAAGGCCTTGC-1	M2772	M	NPSAD-20210302-A2	2	PVM	PVM	PVM_CD163
M2772-2-ATCGGATTCGTGGGAA-1	M2772	M	NPSAD-20210302-A2	2	PVM	PVM	PVM_CD163
M2772-2-ATCGTCCGTTAATGAG-1	M2772	M	NPSAD-20210302-A2	2	PVM	PVM	PVM_CD163
M2772-2-ATCTTCACATTGCTTT-1	M2772	M	NPSAD-20210302-A2	2	MG	ADAM	ADAM_GPNMB
M2772-2-ATGCATGAGAGATGCC-1	M2772	M	NPSAD-20210302-A2	2	MG	Homeo	Homeo_PICALM
M2772-2-ATTCACTCATCCGGCA-1	M2772	M	NPSAD-20210302-A2	2	PVM	PVM	PVM_CD163
M2772-2-CAAGGGACATGAGAAT-1	M2772	M	NPSAD-20210302-A2	2	MG	Adapt	Adapt_HIF1A
M2772-2-CACGAATTCCAGCACG-1	M2772	M	NPSAD-20210302-A2	2	PVM	PVM	PVM_CD163
M2772-2-CACGGGTCACCCATAA-1	M2772	M	NPSAD-20210302-A2	2	PVM	PVM	PVM_CD163
M2772-2-CATCGGGTCTTGAGCA-1	M2772	M	NPSAD-20210302-A2	2	PVM	PVM	PVM_CD163
M2772-2-CATGCTCCAACTCCCT-1	M2772	M	NPSAD-20210302-A2	2	MG	Homeo	Homeo_PICALM
M2772-2-CATTCCGTCCTGGGAC-1	M2772	M	NPSAD-20210302-A2	2	PVM	PVM	PVM_CD163
M2772-2-CCAATGAAGCATGGGT-1	M2772	M	NPSAD-20210302-A2	2	PVM	PVM	PVM_CD163
M2772-2-CCACAAAAGGCCATAG-1	M2772	M	NPSAD-20210302-A2	2	PVM	PVM	PVM_CD163
M2772-2-CCCGGAACATTGCTTT-1	M2772	M	NPSAD-20210302-A2	2	PVM	PVM	PVM_CD163
M2772-2-CCCTTAGGTTGGATCT-1	M2772	M	NPSAD-20210302-A2	2	PVM	PVM	PVM_CD163
M2772-2-CCGGTAGGTTCAAACC-1	M2772	M	NPSAD-20210302-A2	2	PVM	PVM	PVM_CD163
M2772-2-CCTCTAGGTCCTCCAT-1	M2772	M	NPSAD-20210302-A2	2	MG	Adapt	Adapt_HIST
M2772-2-CCTTGTGTCATGAGGG-1	M2772	M	NPSAD-20210302-A2	2	PVM	PVM	PVM_CD163
M2772-2-CGAGGAAGTACCGGAA-1	M2772	M	NPSAD-20210302-A2	2	PVM	PVM	PVM_CD163
M2772-2-CGCATAATCGGATAAA-1	M2772	M	NPSAD-20210302-A2	2	PVM	PVM	PVM_CD163
M2772-2-CGCATGGCACCGTCTT-1	M2772	M	NPSAD-20210302-A2	2	PVM	PVM	PVM_CD163
M2772-2-CGGGACTCATAGTCGT-1	M2772	M	NPSAD-20210302-A2	2	MG	Homeo	Homeo_PICALM
M2772-2-CGGGTCATCTCTGCTG-1	M2772	M	NPSAD-20210302-A2	2	PVM	PVM	PVM_CD163
M2772-2-CGTAATGCACGCCACA-1	M2772	M	NPSAD-20210302-A2	2	PVM	PVM	PVM_CD163
M2772-2-CGTTCTGCAGAGGGTT-1	M2772	M	NPSAD-20210302-A2	2	PVM	PVM	PVM_CD163
M2772-2-CTACATTAGTAATACG-1	M2772	M	NPSAD-20210302-A2	2	PVM	PVM	PVM_CD163
M2772-2-CTAGACAGTCCTGAAT-1	M2772	M	NPSAD-20210302-A2	2	PVM	PVM	PVM_CD163
M2772-2-CTAGGTAGTTCCTTGC-1	M2772	M	NPSAD-20210302-A2	2	MG	Homeo	Homeo_PICALM
M2772-2-CTCAATTGTCGTCGGT-1	M2772	M	NPSAD-20210302-A2	2	PVM	PVM	PVM_CD163
M2772-2-CTCATCGTCCGAGAAG-1	M2772	M	NPSAD-20210302-A2	2	PVM	PVM	PVM_CD163
M2772-2-CTGATCCAGATGTTAG-1	M2772	M	NPSAD-20210302-A2	2	PVM	PVM	PVM_CD163
M2772-2-CTGGTCTGTAACTGCT-1	M2772	M	NPSAD-20210302-A2	2	PVM	PVM	PVM_CD163
M2772-2-CTGTAGACATGAAAGT-1	M2772	M	NPSAD-20210302-A2	2	MG	Adapt	Adapt_HIST
M2772-2-CTTCTCTAGCTCCCTT-1	M2772	M	NPSAD-20210302-A2	2	PVM	PVM	PVM_CD163
M2772-2-CTTGATTGTTAAGGAT-1	M2772	M	NPSAD-20210302-A2	2	PVM	PVM	PVM_CD163
M2772-2-GAAGCCCTCTGCCCTA-1	M2772	M	NPSAD-20210302-A2	2	PVM	PVM	PVM_CD163
M2772-2-GAAGCGAGTGTCTCCT-1	M2772	M	NPSAD-20210302-A2	2	PVM	PVM	PVM_CD163
M2772-2-GAAGGACCACTCCGGA-1	M2772	M	NPSAD-20210302-A2	2	PVM	PVM	PVM_CD163
M2772-2-GAATCACCAGGCGAAT-1	M2772	M	NPSAD-20210302-A2	2	PVM	PVM	PVM_CD163
M2772-2-GACTCTCAGCTACTAC-1	M2772	M	NPSAD-20210302-A2	2	MG	Homeo	Homeo_PICALM
M2772-2-GAGTGTTTCGGCTATA-1	M2772	M	NPSAD-20210302-A2	2	PVM	PVM	PVM_CD163
M2772-2-GATGATCTCACTGCTC-1	M2772	M	NPSAD-20210302-A2	2	MG	Adapt	Adapt_HIST
M2772-2-GATTCTTGTGTTATCG-1	M2772	M	NPSAD-20210302-A2	2	PVM	PVM	PVM_CD163
M2772-2-GCAGCTGTCAACGCTA-1	M2772	M	NPSAD-20210302-A2	2	PVM	PVM	PVM_CD163
M2772-2-GCAGGCTCAGCAGGAT-1	M2772	M	NPSAD-20210302-A2	2	PVM	PVM	PVM_CD163
M2772-2-GCATGATTCGGTCATA-1	M2772	M	NPSAD-20210302-A2	2	PVM	PVM	PVM_CD163
M2772-2-GCCGTGACAAGCGGAT-1	M2772	M	NPSAD-20210302-A2	2	PVM	PVM	PVM_CD163
M2772-2-GCGTGCACAACTGCCG-1	M2772	M	NPSAD-20210302-A2	2	PVM	PVM	PVM_CD163
M2772-2-GCTGAATAGAATCGAT-1	M2772	M	NPSAD-20210302-A2	2	PVM	PVM	PVM_CD163
M2772-2-GCTGCAGCACTCTGCT-1	M2772	M	NPSAD-20210302-A2	2	PVM	PVM	PVM_CD163
M2772-2-GGAGAACTCATAGGCT-1	M2772	M	NPSAD-20210302-A2	2	PVM	PVM	PVM_CD163
M2772-2-GGAGGTACAATTGTGC-1	M2772	M	NPSAD-20210302-A2	2	PVM	PVM	PVM_CD163
M2772-2-GGCACGTAGAGCCGTA-1	M2772	M	NPSAD-20210302-A2	2	MG	Adapt	Adapt_TMEM163
M2772-2-GGGACAAGTGGAGAAA-1	M2772	M	NPSAD-20210302-A2	2	MG	Adapt	Adapt_HIST
M2772-2-GGGACCTCATGACTTG-1	M2772	M	NPSAD-20210302-A2	2	PVM	PVM	PVM_CD163
M2772-2-GGGTGAAGTTATGGTC-1	M2772	M	NPSAD-20210302-A2	2	MG	Homeo	Homeo_PICALM
M2772-2-GGGTGTCCAAGTCCAT-1	M2772	M	NPSAD-20210302-A2	2	PVM	PVM	PVM_CD163
M2772-2-GGTCTGGCAGCGACAA-1	M2772	M	NPSAD-20210302-A2	2	PVM	PVM	PVM_CD163
M2772-2-GGTGAAGAGTCAGAGC-1	M2772	M	NPSAD-20210302-A2	2	PVM	PVM	PVM_CD163
M2772-2-GTAACACCACGTGTGC-1	M2772	M	NPSAD-20210302-A2	2	MG	Adapt	Adapt_AIF1
M2772-2-GTAGAAATCCGTGCGA-1	M2772	M	NPSAD-20210302-A2	2	PVM	PVM	PVM_CD163
M2772-2-GTATTGGTCGTCCTTG-1	M2772	M	NPSAD-20210302-A2	2	PVM	PVM	PVM_CD163
M2772-2-GTATTTCGTTGTCAGT-1	M2772	M	NPSAD-20210302-A2	2	MG	Homeo	Homeo_PICALM
M2772-2-GTCGCGACATCGAGCC-1	M2772	M	NPSAD-20210302-A2	2	PVM	PVM	PVM_CD163
M2772-2-GTCTACCTCCCGAGTG-1	M2772	M	NPSAD-20210302-A2	2	MG	Adapt	Adapt_TMEM163
M2772-2-GTCTGTCAGCTGCCTG-1	M2772	M	NPSAD-20210302-A2	2	MG	Prolif	Prolif_MKI67
M2772-2-GTCTGTCGTATTGAGA-1	M2772	M	NPSAD-20210302-A2	2	PVM	PVM	PVM_CD163
M2772-2-GTGAGGATCAGGTAAA-1	M2772	M	NPSAD-20210302-A2	2	PVM	PVM	PVM_CD163
M2772-2-GTTCGCTCACTGATTG-1	M2772	M	NPSAD-20210302-A2	2	PVM	PVM	PVM_CD163
M2772-2-TAATCTCAGAGTAACT-1	M2772	M	NPSAD-20210302-A2	2	PVM	PVM	PVM_CD163
M2772-2-TACCCACAGCCTCGTG-1	M2772	M	NPSAD-20210302-A2	2	PVM	PVM	PVM_CD163
M2772-2-TACCCGTGTGTCCTAA-1	M2772	M	NPSAD-20210302-A2	2	PVM	PVM	PVM_CD163
M2772-2-TACGGTACACGCGCAT-1	M2772	M	NPSAD-20210302-A2	2	PVM	PVM	PVM_CD163
M2772-2-TACTTCACATCTAACG-1	M2772	M	NPSAD-20210302-A2	2	PVM	PVM	PVM_CD163
M2772-2-TACTTCAGTTCCACAA-1	M2772	M	NPSAD-20210302-A2	2	PVM	PVM	PVM_CD163
M2772-2-TAGGTACTCAGCTGTA-1	M2772	M	NPSAD-20210302-A2	2	MG	Homeo	Homeo_PICALM
M2772-2-TATATCCGTGGATTTC-1	M2772	M	NPSAD-20210302-A2	2	PVM	PVM	PVM_CD163
M2772-2-TATCGCCTCTTAGCTT-1	M2772	M	NPSAD-20210302-A2	2	PVM	PVM	PVM_CD163
M2772-2-TATCTGTGTCATCCGG-1	M2772	M	NPSAD-20210302-A2	2	PVM	PVM	PVM_CD163
M2772-2-TCAAGCACAGCGTTTA-1	M2772	M	NPSAD-20210302-A2	2	PVM	PVM	PVM_CD163
M2772-2-TCAAGCAGTTCCGCTT-1	M2772	M	NPSAD-20210302-A2	2	PVM	PVM	PVM_CD163
M2772-2-TCACACCTCTCTGCTG-1	M2772	M	NPSAD-20210302-A2	2	MG	ADAM	ADAM_GPNMB
M2772-2-TCATATCAGTAGCTCT-1	M2772	M	NPSAD-20210302-A2	2	PVM	PVM	PVM_CD163
M2772-2-TCATCATCAGCCGTTG-1	M2772	M	NPSAD-20210302-A2	2	PVM	PVM	PVM_CD163
M2772-2-TCCCAGTGTCGGCCTA-1	M2772	M	NPSAD-20210302-A2	2	PVM	PVM	PVM_CD163
M2772-2-TCGCACTAGTCATCCA-1	M2772	M	NPSAD-20210302-A2	2	MG	Homeo	Homeo_PICALM
M2772-2-TCGTGCTGTCAATCTG-1	M2772	M	NPSAD-20210302-A2	2	PVM	PVM	PVM_CD163
M2772-2-TGAGGGACATGTGGTT-1	M2772	M	NPSAD-20210302-A2	2	PVM	PVM	PVM_CD163
M2772-2-TGCATGATCAGTCCGG-1	M2772	M	NPSAD-20210302-A2	2	PVM	PVM	PVM_CD163
M2772-2-TGCCGAGTCACCACAA-1	M2772	M	NPSAD-20210302-A2	2	PVM	PVM	PVM_CD163
M2772-2-TGCTCCATCCTACTGC-1	M2772	M	NPSAD-20210302-A2	2	PVM	PVM	PVM_CD163
M2772-2-TGGCGTGGTTACCGTA-1	M2772	M	NPSAD-20210302-A2	2	PVM	PVM	PVM_CD163
M2772-2-TGGGATTAGCTAGAAT-1	M2772	M	NPSAD-20210302-A2	2	MG	Homeo	Homeo_PICALM
M2772-2-TGTCCACAGTAACCTC-1	M2772	M	NPSAD-20210302-A2	2	PVM	PVM	PVM_CD163
M2772-2-TGTTACTGTGGAAGTC-1	M2772	M	NPSAD-20210302-A2	2	PVM	PVM	PVM_CD163
M2772-2-TTCATGTCAAGCCATT-1	M2772	M	NPSAD-20210302-A2	2	PVM	PVM	PVM_CD163
M2772-2-TTCGGTCCAATCTCGA-1	M2772	M	NPSAD-20210302-A2	2	PVM	PVM	PVM_CD163
M2772-2-TTGGGATCATGATCTG-1	M2772	M	NPSAD-20210302-A2	2	PVM	PVM	PVM_CD163
M2772-2-TTGGTTTTCCATTGTT-1	M2772	M	NPSAD-20210302-A2	2	MG	Adapt	Adapt_HIST
M2772-2-TTGTGGAGTTGGCCTG-1	M2772	M	NPSAD-20210302-A2	2	MG	Prolif	Prolif_MKI67
M2772-2-TTGTTTGAGCCGGAAT-1	M2772	M	NPSAD-20210302-A2	2	MG	Homeo	Homeo_PICALM
M2772-2-TTTACCAAGCCATTCA-1	M2772	M	NPSAD-20210302-A2	2	PVM	PVM	PVM_CD163
M2772-2-TTTCGATAGCTCCCTT-1	M2772	M	NPSAD-20210302-A2	2	PVM	PVM	PVM_CD163
M27813-1-AAACGAAGTTTCAGAC-0	M27813	M	NPSAD-120-A1	1	PVM	PVM	PVM_CD163
M27813-1-AAAGTGAAGCTTAGTC-0	M27813	M	NPSAD-120-A1	1	MG	Homeo	Homeo_PICALM
M27813-1-AACGAAATCATAGGCT-0	M27813	M	NPSAD-120-A1	1	PVM	PVM	PVM_CD163
M27813-1-AACGTCACATACTTTC-0	M27813	M	NPSAD-120-A1	1	MG	Adapt	Adapt_AIF1
M27813-1-AATAGAGAGATTGTGA-0	M27813	M	NPSAD-120-A1	1	MG	Adapt	Adapt_HIF1A
M27813-1-AATCGACTCACCTCAC-0	M27813	M	NPSAD-120-A1	1	PVM	PVM	PVM_CD163
M27813-1-AATGGCTAGCTCGGCT-0	M27813	M	NPSAD-120-A1	1	PVM	PVM	PVM_CD163
M27813-1-ACAACCACAATCGCCG-0	M27813	M	NPSAD-120-A1	1	PVM	PVM	PVM_CD163
M27813-1-ACCACAATCAAGTGTC-0	M27813	M	NPSAD-120-A1	1	PVM	PVM	PVM_CD163
M27813-1-ACTGTCCAGGCCACCT-0	M27813	M	NPSAD-120-A1	1	PVM	PVM	PVM_CD163
M27813-1-ACTTAGGGTGTGTGGA-0	M27813	M	NPSAD-120-A1	1	PVM	PVM	PVM_CD163
M27813-1-AGCGTATGTACCGTGC-0	M27813	M	NPSAD-120-A1	1	PVM	PVM	PVM_CD163
M27813-1-AGGAGGTCAATGTCAC-0	M27813	M	NPSAD-120-A1	1	MG	Homeo	Homeo_PICALM
M27813-1-AGGCCACTCACCCTTG-0	M27813	M	NPSAD-120-A1	1	MG	ADAM	ADAM_GPNMB
M27813-1-AGGGTCCTCGCTTTAT-0	M27813	M	NPSAD-120-A1	1	PVM	PVM	PVM_CD163
M27813-1-AGGTTACAGTCTGGAG-0	M27813	M	NPSAD-120-A1	1	MG	Adapt	Adapt_AIF1
M27813-1-ATAGACCGTGTCCGGT-0	M27813	M	NPSAD-120-A1	1	PVM	PVM	PVM_CD163
M27813-1-ATATCCTAGTCGAAAT-0	M27813	M	NPSAD-120-A1	1	MG	Adapt	Adapt_AIF1
M27813-1-ATCACAGTCACTGCTC-0	M27813	M	NPSAD-120-A1	1	PVM	PVM	PVM_CD163
M27813-1-ATGAGGGGTTGCGTAT-0	M27813	M	NPSAD-120-A1	1	PVM	PVM	PVM_CD163
M27813-1-ATGTCCCGTGTGTCCG-0	M27813	M	NPSAD-120-A1	1	PVM	PVM	PVM_CD163
M27813-1-ATTCAGGGTACCCGAC-0	M27813	M	NPSAD-120-A1	1	MG	Adapt	Adapt_AIF1
M27813-1-CAACAACCAAAGGCGT-0	M27813	M	NPSAD-120-A1	1	MG	Adapt	Adapt_HIF1A
M27813-1-CAACAGTTCTGAATCG-0	M27813	M	NPSAD-120-A1	1	MG	Prolif	Prolif_MKI67
M27813-1-CAATTTCTCAGGGATG-0	M27813	M	NPSAD-120-A1	1	PVM	PVM	PVM_CD163
M27813-1-CACGGGTTCGGTTAGT-0	M27813	M	NPSAD-120-A1	1	MG	Adapt	Adapt_HIF1A
M27813-1-CACGTGGTCTGCTTTA-0	M27813	M	NPSAD-120-A1	1	PVM	PVM	PVM_CD163
M27813-1-CACTAAGCACACCTGG-0	M27813	M	NPSAD-120-A1	1	PVM	PVM	PVM_CD163
M27813-1-CAGCCAGCAGGAACCA-0	M27813	M	NPSAD-120-A1	1	PVM	PVM	PVM_CD163
M27813-1-CATGCCTCAACTGCTA-0	M27813	M	NPSAD-120-A1	1	MG	Adapt	Adapt_AIF1
M27813-1-CATTGTTAGCTCAGAG-0	M27813	M	NPSAD-120-A1	1	PVM	PVM	PVM_CD163
M27813-1-CCAATTTTCTCCAATT-0	M27813	M	NPSAD-120-A1	1	PVM	PVM	PVM_CD163
M27813-1-CCTTTGGAGTAACGAT-0	M27813	M	NPSAD-120-A1	1	MG	Adapt	Adapt_HIF1A
M27813-1-CGCATAACACCAGCTG-0	M27813	M	NPSAD-120-A1	1	MG	Adapt	Adapt_HIF1A
M27813-1-CGGAACCGTCTTCTAT-0	M27813	M	NPSAD-120-A1	1	PVM	PVM	PVM_CD163
M27813-1-CTACTATGTATTGACC-0	M27813	M	NPSAD-120-A1	1	MG	Adapt	Adapt_CCL3
M27813-1-CTCAACCCAAATCAGA-0	M27813	M	NPSAD-120-A1	1	PVM	PVM	PVM_CD163
M27813-1-CTCCAACGTGGGTTGA-0	M27813	M	NPSAD-120-A1	1	PVM	PVM	PVM_CD163
M27813-1-CTGATCCAGTCGCCCA-0	M27813	M	NPSAD-120-A1	1	MG	Adapt	Adapt_AIF1
M27813-1-CTGCGAGCAATATCCG-0	M27813	M	NPSAD-120-A1	1	MG	Adapt	Adapt_TMEM163
M27813-1-CTGTGAATCTACGCAA-0	M27813	M	NPSAD-120-A1	1	MG	Homeo	Homeo_PICALM
M27813-1-CTTAGGAGTCCTACAA-0	M27813	M	NPSAD-120-A1	1	MG	Homeo	Homeo_PICALM
M27813-1-CTTGAGATCTCTCCGA-0	M27813	M	NPSAD-120-A1	1	PVM	PVM	PVM_CD163
M27813-1-GAAGGACGTCGCTGCA-0	M27813	M	NPSAD-120-A1	1	MG	Adapt	Adapt_CCL3
M27813-1-GAATCGTGTAACGGTG-0	M27813	M	NPSAD-120-A1	1	PVM	PVM	PVM_CD163
M27813-1-GACGTTACACACGTGC-0	M27813	M	NPSAD-120-A1	1	MG	Homeo	Homeo_PICALM
M27813-1-GAGAAATTCTGGTGGC-0	M27813	M	NPSAD-120-A1	1	PVM	PVM	PVM_CD163
M27813-1-GAGAGGTCACTTTATC-0	M27813	M	NPSAD-120-A1	1	PVM	PVM	PVM_CD163
M27813-1-GAGTGAGTCGGAGTGA-0	M27813	M	NPSAD-120-A1	1	PVM	PVM	PVM_CD163
M27813-1-GAGTTGTTCAGCGCGT-0	M27813	M	NPSAD-120-A1	1	MG	Homeo	Homeo_PICALM
M27813-1-GCCAGGTCACTTGTGA-0	M27813	M	NPSAD-120-A1	1	PVM	PVM	PVM_CD163
M27813-1-GGGCGTTTCGTCTACC-0	M27813	M	NPSAD-120-A1	1	PVM	PVM	PVM_CD163
M27813-1-GGTAACTTCCATACTT-0	M27813	M	NPSAD-120-A1	1	PVM	PVM	PVM_CD163
M27813-1-GGTAATCCACCAGCCA-0	M27813	M	NPSAD-120-A1	1	MG	ADAM	ADAM_GPNMB
M27813-1-GGTGGCTAGAGTTGCG-0	M27813	M	NPSAD-120-A1	1	PVM	PVM	PVM_CD163
M27813-1-GTATTTCCAATCAAGA-0	M27813	M	NPSAD-120-A1	1	PVM	PVM	PVM_CD163
M27813-1-GTCGTTCCACGTCTCT-0	M27813	M	NPSAD-120-A1	1	PVM	PVM	PVM_CD163
M27813-1-GTTATGGGTCACCTTC-0	M27813	M	NPSAD-120-A1	1	MG	ADAM	ADAM_GPNMB
M27813-1-GTTCCGTGTACCAGAG-0	M27813	M	NPSAD-120-A1	1	PVM	PVM	PVM_CD163
M27813-1-GTTCGCTGTTATCTTC-0	M27813	M	NPSAD-120-A1	1	MG	Adapt	Adapt_HIF1A
M27813-1-TAACACGGTAGTTCCA-0	M27813	M	NPSAD-120-A1	1	MG	Adapt	Adapt_CCL3
M27813-1-TACATTCTCTAGGCCG-0	M27813	M	NPSAD-120-A1	1	PVM	PVM	PVM_CD163
M27813-1-TACGTCCTCGCAATGT-0	M27813	M	NPSAD-120-A1	1	PVM	PVM	PVM_CD163
M27813-1-TATTGGGGTGTAGCAG-0	M27813	M	NPSAD-120-A1	1	MG	Homeo	Homeo_PICALM
M27813-1-TATTTCGTCACGATCA-0	M27813	M	NPSAD-120-A1	1	MG	Adapt	Adapt_AIF1
M27813-1-TCATGTTAGTACTGGG-0	M27813	M	NPSAD-120-A1	1	PVM	PVM	PVM_CD163
M27813-1-TCCTGCATCGTAGGGA-0	M27813	M	NPSAD-120-A1	1	PVM	PVM	PVM_CD163
M27813-1-TCCTTCTAGTCTGCAT-0	M27813	M	NPSAD-120-A1	1	MG	Adapt	Adapt_TMEM163
M27813-1-TCTAACTCACTCGATA-0	M27813	M	NPSAD-120-A1	1	PVM	PVM	PVM_CD163
M27813-1-TCTATCAAGGTTCTTG-0	M27813	M	NPSAD-120-A1	1	PVM	PVM	PVM_CD163
M27813-1-TCTGCCACAGAGACTG-0	M27813	M	NPSAD-120-A1	1	PVM	PVM	PVM_CD163
M27813-1-TGACGCGAGGTCACCC-0	M27813	M	NPSAD-120-A1	1	PVM	PVM	PVM_CD163
M27813-1-TGCACGGGTAAGGCCA-0	M27813	M	NPSAD-120-A1	1	PVM	PVM	PVM_CD163
M27813-1-TGCAGGCCAACGTTAC-0	M27813	M	NPSAD-120-A1	1	MG	Adapt	Adapt_TMEM163
M27813-1-TGCTTCGGTACTCCCT-0	M27813	M	NPSAD-120-A1	1	MG	Adapt	Adapt_AIF1
M27813-1-TGTGTGAAGCAGCGAT-0	M27813	M	NPSAD-120-A1	1	PVM	PVM	PVM_CD163
M27813-1-TTAGGCACATGCACTA-0	M27813	M	NPSAD-120-A1	1	MG	Adapt	Adapt_TMEM163
M27813-1-TTGCCTGAGATTAGTG-0	M27813	M	NPSAD-120-A1	1	MG	Adapt	Adapt_AIF1
M27813-1-TTGGGATGTAGGTTTC-0	M27813	M	NPSAD-120-A1	1	MG	ADAM	ADAM_GPNMB
M27813-1-TTGTTTGCACACCTGG-0	M27813	M	NPSAD-120-A1	1	PVM	PVM	PVM_CD163
M27813-2-AAACCCACACCAGCGT-1	M27813	M	NPSAD-120-A2	2	MG	ADAM	ADAM_GPNMB
M27813-2-AAACGCTGTCACAGTT-1	M27813	M	NPSAD-120-A2	2	PVM	PVM	PVM_CD163
M27813-2-AACCTTTCACAGTGTT-1	M27813	M	NPSAD-120-A2	2	PVM	PVM	PVM_CD163
M27813-2-AACGTCAGTTGCCTAA-1	M27813	M	NPSAD-120-A2	2	MG	Adapt	Adapt_TMEM163
M27813-2-AACTTCTTCCGATAGT-1	M27813	M	NPSAD-120-A2	2	PVM	PVM	PVM_CD163
M27813-2-AAGCGTTAGGCTTCCG-1	M27813	M	NPSAD-120-A2	2	MG	Adapt	Adapt_HIF1A
M27813-2-AAGGTAAAGCCTCATA-1	M27813	M	NPSAD-120-A2	2	MG	Homeo	Homeo_PICALM
M27813-2-AAGTCGTTCAGTAGGG-1	M27813	M	NPSAD-120-A2	2	MG	Adapt	Adapt_IFI44L
M27813-2-AATGCCACAGGTCAGA-1	M27813	M	NPSAD-120-A2	2	PVM	PVM	PVM_CD163
M27813-2-ACAAGCTGTGCAAGAC-1	M27813	M	NPSAD-120-A2	2	PVM	PVM	PVM_CD163
M27813-2-ACCCTCAAGGAGACCT-1	M27813	M	NPSAD-120-A2	2	PVM	PVM	PVM_CD163
M27813-2-ACCTGTCTCTGCCTCA-1	M27813	M	NPSAD-120-A2	2	PVM	PVM	PVM_CD163
M27813-2-AGAAATGTCTCTCTTC-1	M27813	M	NPSAD-120-A2	2	PVM	PVM	PVM_CD163
M27813-2-AGATGAATCGCGCTGA-1	M27813	M	NPSAD-120-A2	2	PVM	PVM	PVM_CD163
M27813-2-AGCGCCATCAGCTTGA-1	M27813	M	NPSAD-120-A2	2	PVM	PVM	PVM_CD163
M27813-2-AGCTCAAGTCTCGGGT-1	M27813	M	NPSAD-120-A2	2	MG	ADAM	ADAM_GPNMB
M27813-2-AGGCATTTCCATACAG-1	M27813	M	NPSAD-120-A2	2	PVM	PVM	PVM_CD163
M27813-2-AGTAGTCGTACCAATC-1	M27813	M	NPSAD-120-A2	2	PVM	PVM	PVM_CD163
M27813-2-AGTCAACGTGCAGTGA-1	M27813	M	NPSAD-120-A2	2	MG	Adapt	Adapt_HIF1A
M27813-2-ATACCTTGTGCCTTTC-1	M27813	M	NPSAD-120-A2	2	PVM	PVM	PVM_CD163
M27813-2-ATAGAGATCACCGGTG-1	M27813	M	NPSAD-120-A2	2	PVM	PVM	PVM_CD163
M27813-2-ATCGGATCACATGACT-1	M27813	M	NPSAD-120-A2	2	PVM	PVM	PVM_CD163
M27813-2-ATCGTCCAGTCATAGA-1	M27813	M	NPSAD-120-A2	2	PVM	PVM	PVM_CD163
M27813-2-ATGTCCCAGTATAGGT-1	M27813	M	NPSAD-120-A2	2	PVM	PVM	PVM_CD163
M27813-2-ATTCTACGTTGTAGCT-1	M27813	M	NPSAD-120-A2	2	PVM	PVM	PVM_CD163
M27813-2-ATTTCACCAAAGAGTT-1	M27813	M	NPSAD-120-A2	2	PVM	PVM	PVM_CD163
M27813-2-CAATCGAGTGCTCGTG-1	M27813	M	NPSAD-120-A2	2	PVM	PVM	PVM_CD163
M27813-2-CAATTTCGTACACGCC-1	M27813	M	NPSAD-120-A2	2	PVM	PVM	PVM_CD163
M27813-2-CAGAGCCGTGTGTGTT-1	M27813	M	NPSAD-120-A2	2	MG	Adapt	Adapt_HIF1A
M27813-2-CATGCGGCAAGGATGC-1	M27813	M	NPSAD-120-A2	2	PVM	PVM	PVM_CD163
M27813-2-CATGGTATCGGTCAGC-1	M27813	M	NPSAD-120-A2	2	MG	Adapt	Adapt_HIF1A
M27813-2-CCCAACTGTAGGTAGC-1	M27813	M	NPSAD-120-A2	2	PVM	PVM	PVM_CD163
M27813-2-CCGTGAGCAAACTGCT-1	M27813	M	NPSAD-120-A2	2	PVM	PVM	PVM_CD163
M27813-2-CCTACGTAGGTCGAGT-1	M27813	M	NPSAD-120-A2	2	PVM	PVM	PVM_CD163
M27813-2-CCTGTTGTCGCGTCGA-1	M27813	M	NPSAD-120-A2	2	PVM	PVM	PVM_CD163
M27813-2-CGAATTGGTGAGTCAG-1	M27813	M	NPSAD-120-A2	2	MG	Homeo	Homeo_PICALM
M27813-2-CGGGTCAGTCTGATCA-1	M27813	M	NPSAD-120-A2	2	MG	Adapt	Adapt_AIF1
M27813-2-CTACATTCAGAAACCG-1	M27813	M	NPSAD-120-A2	2	PVM	PVM	PVM_CD163
M27813-2-CTCCGATTCGCGTGAC-1	M27813	M	NPSAD-120-A2	2	PVM	PVM	PVM_CD163
M27813-2-CTTGATTAGCCTGTCG-1	M27813	M	NPSAD-120-A2	2	MG	Adapt	Adapt_AIF1
M27813-2-GAAGCGACAACTTGGT-1	M27813	M	NPSAD-120-A2	2	PVM	PVM	PVM_CD163
M27813-2-GATGGAGGTTAGTCGT-1	M27813	M	NPSAD-120-A2	2	PVM	PVM	PVM_CD163
M27813-2-GCTGGGTGTAGTTACC-1	M27813	M	NPSAD-120-A2	2	MG	Homeo	Homeo_PICALM
M27813-2-GGAATCTCAGAAGCTG-1	M27813	M	NPSAD-120-A2	2	PVM	PVM	PVM_CD163
M27813-2-GGACGTCGTAAGGCCA-1	M27813	M	NPSAD-120-A2	2	PVM	PVM	PVM_CD163
M27813-2-GGTAGAGAGCTACTGT-1	M27813	M	NPSAD-120-A2	2	MG	Prolif	Prolif_MKI67
M27813-2-GTAATGCGTGCTGCAC-1	M27813	M	NPSAD-120-A2	2	PVM	PVM	PVM_CD163
M27813-2-GTCCACTGTACCGTCG-1	M27813	M	NPSAD-120-A2	2	PVM	PVM	PVM_CD163
M27813-2-GTCCTCAAGCGACAGT-1	M27813	M	NPSAD-120-A2	2	MG	Adapt	Adapt_IFI44L
M27813-2-GTTCGCTAGGCTCAAG-1	M27813	M	NPSAD-120-A2	2	PVM	PVM	PVM_CD163
M27813-2-GTTCTATCAACAACAA-1	M27813	M	NPSAD-120-A2	2	PVM	PVM	PVM_CD163
M27813-2-GTTGTAGGTGCGCTCA-1	M27813	M	NPSAD-120-A2	2	MG	Adapt	Adapt_AIF1
M27813-2-TAACCAGCACGTACTA-1	M27813	M	NPSAD-120-A2	2	PVM	PVM	PVM_CD163
M27813-2-TACCGAAAGGACTATA-1	M27813	M	NPSAD-120-A2	2	PVM	PVM	PVM_CD163
M27813-2-TACCTGCAGGGCGAGA-1	M27813	M	NPSAD-120-A2	2	PVM	PVM	PVM_CD163
M27813-2-TACGGGCCAAGTGTCT-1	M27813	M	NPSAD-120-A2	2	PVM	PVM	PVM_CD163
M27813-2-TACTGCCTCCGATCTC-1	M27813	M	NPSAD-120-A2	2	PVM	PVM	PVM_CD163
M27813-2-TACTTCACACACCTTC-1	M27813	M	NPSAD-120-A2	2	PVM	PVM	PVM_CD163
M27813-2-TAGATCGAGGACGCTA-1	M27813	M	NPSAD-120-A2	2	PVM	PVM	PVM_CD163
M27813-2-TAGGTACTCCGCTTAC-1	M27813	M	NPSAD-120-A2	2	PVM	PVM	PVM_CD163
M27813-2-TATTGCTAGTCAAGCG-1	M27813	M	NPSAD-120-A2	2	PVM	PVM	PVM_CD163
M27813-2-TATTGCTGTGCCGGTT-1	M27813	M	NPSAD-120-A2	2	PVM	PVM	PVM_CD163
M27813-2-TCACTCGTCTGAGATC-1	M27813	M	NPSAD-120-A2	2	PVM	PVM	PVM_CD163
M27813-2-TCAGCCTCAATTGGTC-1	M27813	M	NPSAD-120-A2	2	MG	Adapt	Adapt_HIF1A
M27813-2-TCAGCCTGTAAGATCA-1	M27813	M	NPSAD-120-A2	2	MG	Adapt	Adapt_HIF1A
M27813-2-TCAGTCCAGGGATGTC-1	M27813	M	NPSAD-120-A2	2	PVM	PVM	PVM_CD163
M27813-2-TCAGTCCTCCCGAGAC-1	M27813	M	NPSAD-120-A2	2	MG	ADAM	ADAM_GPNMB
M27813-2-TCATCATAGTGATCGG-1	M27813	M	NPSAD-120-A2	2	MG	Homeo	Homeo_PICALM
M27813-2-TCATGGACATCAGCTA-1	M27813	M	NPSAD-120-A2	2	PVM	PVM	PVM_CD163
M27813-2-TCCACGTCACGACAGA-1	M27813	M	NPSAD-120-A2	2	MG	Adapt	Adapt_HIF1A
M27813-2-TCCTCTTTCTGAGTCA-1	M27813	M	NPSAD-120-A2	2	MG	Adapt	Adapt_HIF1A
M27813-2-TCGCACTGTCAGACTT-1	M27813	M	NPSAD-120-A2	2	MG	Homeo	Homeo_PICALM
M27813-2-TCGCACTGTTGCGAAG-1	M27813	M	NPSAD-120-A2	2	MG	Adapt	Adapt_AIF1
M27813-2-TGCACGGAGCTCGAAG-1	M27813	M	NPSAD-120-A2	2	PVM	PVM	PVM_CD163
M27813-2-TGCAGGCGTAGGTAGC-1	M27813	M	NPSAD-120-A2	2	PVM	PVM	PVM_CD163
M27813-2-TGCGATAGTTCAAGGG-1	M27813	M	NPSAD-120-A2	2	PVM	PVM	PVM_CD163
M27813-2-TGCGATATCTATTGTC-1	M27813	M	NPSAD-120-A2	2	PVM	PVM	PVM_CD163
M27813-2-TGGAGAGCAGGAGACT-1	M27813	M	NPSAD-120-A2	2	PVM	PVM	PVM_CD163
M27813-2-TGGAGGAGTCGTGGTC-1	M27813	M	NPSAD-120-A2	2	PVM	PVM	PVM_CD163
M27813-2-TGGATCAAGATCACCT-1	M27813	M	NPSAD-120-A2	2	MG	Homeo	Homeo_PICALM
M27813-2-TGTAACGTCGCTGCGA-1	M27813	M	NPSAD-120-A2	2	PVM	PVM	PVM_CD163
M27813-2-TGTTGGAAGTAAAGCT-1	M27813	M	NPSAD-120-A2	2	PVM	PVM	PVM_CD163
M27813-2-TTATTGCGTAGAGGAA-1	M27813	M	NPSAD-120-A2	2	PVM	PVM	PVM_CD163
M27813-2-TTCCTAATCATGGCCG-1	M27813	M	NPSAD-120-A2	2	PVM	PVM	PVM_CD163
M27813-2-TTCTTGACACTTGACA-1	M27813	M	NPSAD-120-A2	2	PVM	PVM	PVM_CD163
M27813-2-TTGTGGATCGTCGACG-1	M27813	M	NPSAD-120-A2	2	PVM	PVM	PVM_CD163
M27813-2-TTGTTGTGTAACGCGA-1	M27813	M	NPSAD-120-A2	2	PVM	PVM	PVM_CD163
M27813-2-TTTCACAAGCGCCCAT-1	M27813	M	NPSAD-120-A2	2	PVM	PVM	PVM_CD163
M27953-1-AAAGTCCCAAGAATAC-0	M27953	M	NPSAD-20201211-C1	1	MG	Adapt	Adapt_HIST
M27953-1-AAAGTGAAGACCAACG-0	M27953	M	NPSAD-20201211-C1	1	PVM	PVM	PVM_CD163
M27953-1-AACAACCGTGTGGACA-0	M27953	M	NPSAD-20201211-C1	1	MG	Adapt	Adapt_AIF1
M27953-1-AACCACATCTGCTAGA-0	M27953	M	NPSAD-20201211-C1	1	MG	Adapt	Adapt_HIST
M27953-1-AACCTGACAGACCTAT-0	M27953	M	NPSAD-20201211-C1	1	MG	Adapt	Adapt_HIST
M27953-1-AACGGGACAACACGTT-0	M27953	M	NPSAD-20201211-C1	1	MG	Adapt	Adapt_HIST
M27953-1-AACGGGATCGCATAGT-0	M27953	M	NPSAD-20201211-C1	1	MG	Adapt	Adapt_TMEM163
M27953-1-AATGCCACAATCTCGA-0	M27953	M	NPSAD-20201211-C1	1	MG	Adapt	Adapt_AIF1
M27953-1-AATTCCTTCGGTTGTA-0	M27953	M	NPSAD-20201211-C1	1	PVM	PVM	PVM_CD163
M27953-1-AATTTCCAGCTAATGA-0	M27953	M	NPSAD-20201211-C1	1	PVM	PVM	PVM_CD163
M27953-1-ACACCAAGTGATGTAA-0	M27953	M	NPSAD-20201211-C1	1	MG	Adapt	Adapt_HSPA1A
M27953-1-ACACTGATCTTTGCGC-0	M27953	M	NPSAD-20201211-C1	1	MG	Adapt	Adapt_AIF1
M27953-1-ACATCGATCACTCGAA-0	M27953	M	NPSAD-20201211-C1	1	PVM	PVM	PVM_CD163
M27953-1-ACATTTCTCGAATGCT-0	M27953	M	NPSAD-20201211-C1	1	MG	Adapt	Adapt_TMEM163
M27953-1-ACCCTCAGTGAGCGAT-0	M27953	M	NPSAD-20201211-C1	1	PVM	PVM	PVM_CD163
M27953-1-ACCGTTCCACCCAACG-0	M27953	M	NPSAD-20201211-C1	1	MG	Homeo	Homeo_PICALM
M27953-1-ACGATCAAGACCAGCA-0	M27953	M	NPSAD-20201211-C1	1	PVM	PVM	PVM_CD163
M27953-1-ACTATTCTCGCAATGT-0	M27953	M	NPSAD-20201211-C1	1	PVM	PVM	PVM_CD163
M27953-1-AGACTCAAGCGCTTCG-0	M27953	M	NPSAD-20201211-C1	1	PVM	PVM	PVM_CD163
M27953-1-AGCTACATCTGCCCTA-0	M27953	M	NPSAD-20201211-C1	1	MG	Adapt	Adapt_HIST
M27953-1-AGGGTTTAGACGACTG-0	M27953	M	NPSAD-20201211-C1	1	MG	Adapt	Adapt_TMEM163
M27953-1-AGGTTACTCTCCACTG-0	M27953	M	NPSAD-20201211-C1	1	MG	Adapt	Adapt_CCL3
M27953-1-AGTTCGACACCTCAGG-0	M27953	M	NPSAD-20201211-C1	1	PVM	PVM	PVM_CD163
M27953-1-ATCACTTCACCCTAAA-0	M27953	M	NPSAD-20201211-C1	1	PVM	PVM	PVM_CD163
M27953-1-ATCACTTCACGCGTGT-0	M27953	M	NPSAD-20201211-C1	1	MG	Homeo	Homeo_PICALM
M27953-1-ATCGGATCACACACGC-0	M27953	M	NPSAD-20201211-C1	1	PVM	PVM	PVM_CD163
M27953-1-ATGGTTGGTCAGATTC-0	M27953	M	NPSAD-20201211-C1	1	MG	Adapt	Adapt_AIF1
M27953-1-ATGTCTTAGGCCTAAG-0	M27953	M	NPSAD-20201211-C1	1	PVM	PVM	PVM_CD163
M27953-1-ATTATCCGTGACGCCT-0	M27953	M	NPSAD-20201211-C1	1	MG	Adapt	Adapt_AIF1
M27953-1-ATTCATCAGACTAGAT-0	M27953	M	NPSAD-20201211-C1	1	MG	Homeo	Homeo_PICALM
M27953-1-ATTCCCGCAGAAGTTA-0	M27953	M	NPSAD-20201211-C1	1	MG	Adapt	Adapt_HIST
M27953-1-ATTCGTTCAATCCTTT-0	M27953	M	NPSAD-20201211-C1	1	MG	Adapt	Adapt_AIF1
M27953-1-CAACGGCGTGCCTTTC-0	M27953	M	NPSAD-20201211-C1	1	MG	Adapt	Adapt_TMEM163
M27953-1-CAAGACTAGCTTTCTT-0	M27953	M	NPSAD-20201211-C1	1	MG	Prolif	Prolif_MKI67
M27953-1-CAAGACTTCGGATTAC-0	M27953	M	NPSAD-20201211-C1	1	PVM	PVM	PVM_CD163
M27953-1-CAAGACTTCTTACCAT-0	M27953	M	NPSAD-20201211-C1	1	MG	Adapt	Adapt_TMEM163
M27953-1-CAAGCTACACCACATA-0	M27953	M	NPSAD-20201211-C1	1	PVM	PVM	PVM_CD163
M27953-1-CACACAAAGCAAGTGC-0	M27953	M	NPSAD-20201211-C1	1	PVM	PVM	PVM_CD163
M27953-1-CACAGGCTCGAACCTA-0	M27953	M	NPSAD-20201211-C1	1	MG	Homeo	Homeo_PICALM
M27953-1-CACATGATCATCAGTG-0	M27953	M	NPSAD-20201211-C1	1	MG	Adapt	Adapt_HSPA1A
M27953-1-CACTGAACAATTCTCT-0	M27953	M	NPSAD-20201211-C1	1	PVM	PVM	PVM_CD163
M27953-1-CACTGTCTCGAGATAA-0	M27953	M	NPSAD-20201211-C1	1	PVM	PVM	PVM_CD163
M27953-1-CAGTTAGCACATGTTG-0	M27953	M	NPSAD-20201211-C1	1	MG	Homeo	Homeo_PICALM
M27953-1-CATCCGTAGGACCCAA-0	M27953	M	NPSAD-20201211-C1	1	MG	Adapt	Adapt_AIF1
M27953-1-CATGCCTAGCTATCCA-0	M27953	M	NPSAD-20201211-C1	1	PVM	PVM	PVM_CD163
M27953-1-CATGGATGTCAGGTAG-0	M27953	M	NPSAD-20201211-C1	1	PVM	PVM	PVM_CD163
M27953-1-CCACACTAGCGACCCT-0	M27953	M	NPSAD-20201211-C1	1	PVM	PVM	PVM_CD163
M27953-1-CCACGAGCACATGACT-0	M27953	M	NPSAD-20201211-C1	1	MG	Adapt	Adapt_HIST
M27953-1-CCCAACTTCCCTATTA-0	M27953	M	NPSAD-20201211-C1	1	MG	Adapt	Adapt_TMEM163
M27953-1-CCCTCTCAGTATAGGT-0	M27953	M	NPSAD-20201211-C1	1	MG	Adapt	Adapt_AIF1
M27953-1-CCGATGGTCTTACGTT-0	M27953	M	NPSAD-20201211-C1	1	MG	Homeo	Homeo_PICALM
M27953-1-CCGCAAGGTGGCTTGC-0	M27953	M	NPSAD-20201211-C1	1	MG	Adapt	Adapt_TMEM163
M27953-1-CCGGTGAAGTCTCCTC-0	M27953	M	NPSAD-20201211-C1	1	MG	Adapt	Adapt_AIF1
M27953-1-CCGTGAGGTAATCAAG-0	M27953	M	NPSAD-20201211-C1	1	PVM	PVM	PVM_CD163
M27953-1-CGGAATTGTGGATCGA-0	M27953	M	NPSAD-20201211-C1	1	PVM	PVM	PVM_CD163
M27953-1-CGTAAGTAGACAGCGT-0	M27953	M	NPSAD-20201211-C1	1	MG	Adapt	Adapt_CCL3
M27953-1-CTCCACAAGGGCAGAG-0	M27953	M	NPSAD-20201211-C1	1	MG	Adapt	Adapt_AIF1
M27953-1-CTCGAGGCATCTTAGG-0	M27953	M	NPSAD-20201211-C1	1	MG	Adapt	Adapt_TMEM163
M27953-1-CTGCAGGGTTGGTGTT-0	M27953	M	NPSAD-20201211-C1	1	MG	Homeo	Homeo_PICALM
M27953-1-CTGCCATCAGTATACC-0	M27953	M	NPSAD-20201211-C1	1	PVM	PVM	PVM_CD163
M27953-1-CTGGTCTCATGCCGCA-0	M27953	M	NPSAD-20201211-C1	1	MG	Adapt	Adapt_AIF1
M27953-1-CTTCTCTGTATCCCTC-0	M27953	M	NPSAD-20201211-C1	1	PVM	PVM	PVM_CD163
M27953-1-CTTTCGGTCATCACCC-0	M27953	M	NPSAD-20201211-C1	1	MG	Homeo	Homeo_PICALM
M27953-1-GAACACTCACCGCTAG-0	M27953	M	NPSAD-20201211-C1	1	PVM	PVM	PVM_CD163
M27953-1-GAAGGACGTAGGACCA-0	M27953	M	NPSAD-20201211-C1	1	MG	Adapt	Adapt_HIF1A
M27953-1-GAAGGACTCGGAATGG-0	M27953	M	NPSAD-20201211-C1	1	MG	Adapt	Adapt_IFI44L
M27953-1-GACAGCCCATGATGCT-0	M27953	M	NPSAD-20201211-C1	1	MG	Adapt	Adapt_AIF1
M27953-1-GACGTTATCTGGTGGC-0	M27953	M	NPSAD-20201211-C1	1	MG	Adapt	Adapt_HIST
M27953-1-GACTCAACAATTCTCT-0	M27953	M	NPSAD-20201211-C1	1	PVM	PVM	PVM_CD163
M27953-1-GACTCAATCGTCCATC-0	M27953	M	NPSAD-20201211-C1	1	MG	ADAM	ADAM_GPNMB
M27953-1-GAGAAATGTACTGGGA-0	M27953	M	NPSAD-20201211-C1	1	MG	Adapt	Adapt_HIST
M27953-1-GAGACTTCATATTCGG-0	M27953	M	NPSAD-20201211-C1	1	MG	Adapt	Adapt_TMEM163
M27953-1-GATAGCTTCAACCCGG-0	M27953	M	NPSAD-20201211-C1	1	PVM	PVM	PVM_CD163
M27953-1-GATCGTAAGAACCGCA-0	M27953	M	NPSAD-20201211-C1	1	MG	Adapt	Adapt_AIF1
M27953-1-GATGGAGTCCTATTTG-0	M27953	M	NPSAD-20201211-C1	1	MG	Adapt	Adapt_HIST
M27953-1-GATGGAGTCGACTCCT-0	M27953	M	NPSAD-20201211-C1	1	PVM	PVM	PVM_CD163
M27953-1-GATTGGTCAATCAAGA-0	M27953	M	NPSAD-20201211-C1	1	MG	Homeo	Homeo_PICALM
M27953-1-GCATGATTCTGACCCT-0	M27953	M	NPSAD-20201211-C1	1	MG	Homeo	Homeo_PICALM
M27953-1-GCCAGTGAGGCCTAGA-0	M27953	M	NPSAD-20201211-C1	1	MG	Prolif	Prolif_MKI67
M27953-1-GCCGTGAGTCTCTCTG-0	M27953	M	NPSAD-20201211-C1	1	MG	Adapt	Adapt_AIF1
M27953-1-GCTTCACTCCAGTACA-0	M27953	M	NPSAD-20201211-C1	1	PVM	PVM	PVM_CD163
M27953-1-GGAGCAAGTCTTTATC-0	M27953	M	NPSAD-20201211-C1	1	MG	Adapt	Adapt_CCL3
M27953-1-GGATCTATCCGGCAGT-0	M27953	M	NPSAD-20201211-C1	1	PVM	PVM	PVM_CD163
M27953-1-GGATGTTAGCCAGTAG-0	M27953	M	NPSAD-20201211-C1	1	MG	Adapt	Adapt_AIF1
M27953-1-GGATGTTGTCACGCTG-0	M27953	M	NPSAD-20201211-C1	1	PVM	PVM	PVM_CD163
M27953-1-GGGACAACAGGCATTT-0	M27953	M	NPSAD-20201211-C1	1	MG	Adapt	Adapt_TMEM163
M27953-1-GGGAGTATCACTTCTA-0	M27953	M	NPSAD-20201211-C1	1	PVM	PVM	PVM_CD163
M27953-1-GGGATGAAGCCGTAAG-0	M27953	M	NPSAD-20201211-C1	1	MG	Adapt	Adapt_AIF1
M27953-1-GGGCGTTCAACGTAAA-0	M27953	M	NPSAD-20201211-C1	1	PVM	PVM	PVM_CD163
M27953-1-GGGCGTTCATTCCTAT-0	M27953	M	NPSAD-20201211-C1	1	PVM	PVM	PVM_CD163
M27953-1-GGGTTATAGAATCGTA-0	M27953	M	NPSAD-20201211-C1	1	PVM	PVM	PVM_CD163
M27953-1-GGTGAAGCACCGTCTT-0	M27953	M	NPSAD-20201211-C1	1	MG	Adapt	Adapt_HIST
M27953-1-GGTGAAGGTCTTACTT-0	M27953	M	NPSAD-20201211-C1	1	MG	Adapt	Adapt_HIST
M27953-1-GGTTAACCACCCTGAG-0	M27953	M	NPSAD-20201211-C1	1	PVM	PVM	PVM_CD163
M27953-1-GGTTGTAGTGGACAGT-0	M27953	M	NPSAD-20201211-C1	1	PVM	PVM	PVM_CD163
M27953-1-GTAGATCCATCCTCAC-0	M27953	M	NPSAD-20201211-C1	1	MG	Homeo	Homeo_PICALM
M27953-1-GTCACGGGTTAACCTG-0	M27953	M	NPSAD-20201211-C1	1	MG	Adapt	Adapt_TMEM163
M27953-1-GTCGTAATCGAGTCTA-0	M27953	M	NPSAD-20201211-C1	1	MG	Adapt	Adapt_AIF1
M27953-1-GTCTGTCGTCCCACGA-0	M27953	M	NPSAD-20201211-C1	1	MG	Adapt	Adapt_HIST
M27953-1-GTGACGCTCGTAGTCA-0	M27953	M	NPSAD-20201211-C1	1	MG	Adapt	Adapt_HIST
M27953-1-GTGTCCTGTAGTTAGA-0	M27953	M	NPSAD-20201211-C1	1	MG	Adapt	Adapt_HIST
M27953-1-GTTGAACGTAATGTGA-0	M27953	M	NPSAD-20201211-C1	1	MG	Adapt	Adapt_TMEM163
M27953-1-GTTGCGGGTCTGATAC-0	M27953	M	NPSAD-20201211-C1	1	MG	Adapt	Adapt_HSPA1A
M27953-1-GTTTGGAAGCTCATAC-0	M27953	M	NPSAD-20201211-C1	1	MG	Homeo	Homeo_PICALM
M27953-1-TAATTCCTCAGAGTTC-0	M27953	M	NPSAD-20201211-C1	1	MG	Adapt	Adapt_TMEM163
M27953-1-TACGGGCGTAACTAAG-0	M27953	M	NPSAD-20201211-C1	1	PVM	PVM	PVM_CD163
M27953-1-TAGTGCAGTACGATGG-0	M27953	M	NPSAD-20201211-C1	1	MG	Adapt	Adapt_HIST
M27953-1-TATTCCACAATCTGCA-0	M27953	M	NPSAD-20201211-C1	1	MG	Adapt	Adapt_IFI44L
M27953-1-TCAATCTAGCTGTTCA-0	M27953	M	NPSAD-20201211-C1	1	MG	Adapt	Adapt_AIF1
M27953-1-TCACGCTGTAGGAGGG-0	M27953	M	NPSAD-20201211-C1	1	MG	Adapt	Adapt_HIST
M27953-1-TCAGGGCAGTTGCCTA-0	M27953	M	NPSAD-20201211-C1	1	PVM	PVM	PVM_CD163
M27953-1-TCATACTCAGGTCCGT-0	M27953	M	NPSAD-20201211-C1	1	MG	Adapt	Adapt_HIST
M27953-1-TCATGGAAGGCTGAAC-0	M27953	M	NPSAD-20201211-C1	1	MG	Adapt	Adapt_AIF1
M27953-1-TCATTACCAATAACCC-0	M27953	M	NPSAD-20201211-C1	1	PVM	PVM	PVM_CD163
M27953-1-TCCACCATCAGCCCAG-0	M27953	M	NPSAD-20201211-C1	1	MG	Adapt	Adapt_AIF1
M27953-1-TCCTCGATCAGCAATC-0	M27953	M	NPSAD-20201211-C1	1	MG	Adapt	Adapt_AIF1
M27953-1-TCGCACTTCTTGGGCG-0	M27953	M	NPSAD-20201211-C1	1	MG	Adapt	Adapt_TMEM163
M27953-1-TCGGATAAGCAAGGAA-0	M27953	M	NPSAD-20201211-C1	1	MG	Adapt	Adapt_TMEM163
M27953-1-TCGGATATCCGGTAGC-0	M27953	M	NPSAD-20201211-C1	1	MG	Adapt	Adapt_HIST
M27953-1-TCTATACGTGTTAAAG-0	M27953	M	NPSAD-20201211-C1	1	MG	Adapt	Adapt_AIF1
M27953-1-TCTCAGCTCGTTAGTG-0	M27953	M	NPSAD-20201211-C1	1	MG	Adapt	Adapt_HSPA1A
M27953-1-TCTTCCTTCGAACGCC-0	M27953	M	NPSAD-20201211-C1	1	PVM	PVM	PVM_CD163
M27953-1-TGACAGTTCGGCCAAC-0	M27953	M	NPSAD-20201211-C1	1	PVM	PVM	PVM_CD163
M27953-1-TGACCCTTCTCGAACA-0	M27953	M	NPSAD-20201211-C1	1	PVM	PVM	PVM_CD163
M27953-1-TGAGTCACACATACGT-0	M27953	M	NPSAD-20201211-C1	1	MG	Adapt	Adapt_TMEM163
M27953-1-TGATTTCGTACCTATG-0	M27953	M	NPSAD-20201211-C1	1	PVM	PVM	PVM_CD163
M27953-1-TGCGATAAGTGTAGAT-0	M27953	M	NPSAD-20201211-C1	1	MG	Adapt	Adapt_AIF1
M27953-1-TGCGATACATGAAGGC-0	M27953	M	NPSAD-20201211-C1	1	PVM	PVM	PVM_CD163
M27953-1-TGCGGGTCACAACGAG-0	M27953	M	NPSAD-20201211-C1	1	MG	Adapt	Adapt_TMEM163
M27953-1-TGCTCCACAATATCCG-0	M27953	M	NPSAD-20201211-C1	1	MG	ADAM	ADAM_GPNMB
M27953-1-TGGAGAGCACGTATAC-0	M27953	M	NPSAD-20201211-C1	1	MG	Adapt	Adapt_HSPA1A
M27953-1-TGTCCCATCTCGTTTA-0	M27953	M	NPSAD-20201211-C1	1	PVM	PVM	PVM_CD163
M27953-1-TGTGCGGCACTGAGTT-0	M27953	M	NPSAD-20201211-C1	1	MG	Homeo	Homeo_PICALM
M27953-1-TGTTGGACAAGAGCTG-0	M27953	M	NPSAD-20201211-C1	1	MG	Adapt	Adapt_TMEM163
M27953-1-TTACAGGGTCGGCCTA-0	M27953	M	NPSAD-20201211-C1	1	MG	Adapt	Adapt_HSPA1A
M27953-1-TTACAGGGTGACTGAG-0	M27953	M	NPSAD-20201211-C1	1	PVM	PVM	PVM_CD163
M27953-1-TTACCGCCAACGAGGT-0	M27953	M	NPSAD-20201211-C1	1	PVM	PVM	PVM_CD163
M27953-1-TTCAATCGTATCGCGC-0	M27953	M	NPSAD-20201211-C1	1	MG	Adapt	Adapt_TMEM163
M27953-1-TTCCAATGTCGGTAAG-0	M27953	M	NPSAD-20201211-C1	1	PVM	PVM	PVM_CD163
M27953-1-TTCCACGTCAAATAGG-0	M27953	M	NPSAD-20201211-C1	1	MG	Adapt	Adapt_AIF1
M27953-1-TTCCTTCAGGGCAACT-0	M27953	M	NPSAD-20201211-C1	1	MG	Adapt	Adapt_IFI44L
M27953-1-TTGAACGAGTCCCTAA-0	M27953	M	NPSAD-20201211-C1	1	MG	Homeo	Homeo_PICALM
M27953-1-TTGAGTGAGACATCAA-0	M27953	M	NPSAD-20201211-C1	1	MG	Adapt	Adapt_HIST
M27953-1-TTGATGGGTTATTCTC-0	M27953	M	NPSAD-20201211-C1	1	MG	Adapt	Adapt_HIST
M27953-1-TTGGGTAGTATTGAGA-0	M27953	M	NPSAD-20201211-C1	1	PVM	PVM	PVM_CD163
M27953-1-TTGTGTTAGGTTCACT-0	M27953	M	NPSAD-20201211-C1	1	MG	Homeo	Homeo_PICALM
M27953-1-TTGTTTGGTACGTTCA-0	M27953	M	NPSAD-20201211-C1	1	PVM	PVM	PVM_CD163
M27953-1-TTTACCACATGTGACT-0	M27953	M	NPSAD-20201211-C1	1	PVM	PVM	PVM_CD163
M27953-1-TTTATGCCATCTATCT-0	M27953	M	NPSAD-20201211-C1	1	MG	Adapt	Adapt_HIST
M27953-1-TTTCACACAAACACGG-0	M27953	M	NPSAD-20201211-C1	1	MG	Adapt	Adapt_AIF1
M27953-1-TTTGACTGTAGCGTAG-0	M27953	M	NPSAD-20201211-C1	1	PVM	PVM	PVM_CD163
M27953-2-AAAGAACTCTCGGTAA-1	M27953	M	NPSAD-20201211-C2	2	MG	Adapt	Adapt_AIF1
M27953-2-AAAGAACTCTGTAAGC-1	M27953	M	NPSAD-20201211-C2	2	MG	Adapt	Adapt_TMEM163
M27953-2-AAAGGGCTCCCTTGGT-1	M27953	M	NPSAD-20201211-C2	2	PVM	PVM	PVM_CD163
M27953-2-AACAAAGGTACGAGTG-1	M27953	M	NPSAD-20201211-C2	2	MG	Adapt	Adapt_TMEM163
M27953-2-AACAGGGAGAAGGCTC-1	M27953	M	NPSAD-20201211-C2	2	MG	Homeo	Homeo_PICALM
M27953-2-AACGGGACATGTGCCG-1	M27953	M	NPSAD-20201211-C2	2	MG	Adapt	Adapt_TMEM163
M27953-2-AAGAACATCACTCACC-1	M27953	M	NPSAD-20201211-C2	2	MG	Adapt	Adapt_HIST
M27953-2-AAGCGAGGTACGAGTG-1	M27953	M	NPSAD-20201211-C2	2	MG	Adapt	Adapt_HIST
M27953-2-AAGTACCTCCTGTAGA-1	M27953	M	NPSAD-20201211-C2	2	MG	Homeo	Homeo_PICALM
M27953-2-AAGTTCGTCGATAACC-1	M27953	M	NPSAD-20201211-C2	2	MG	Adapt	Adapt_TMEM163
M27953-2-AATCACGAGATCCAAA-1	M27953	M	NPSAD-20201211-C2	2	MG	Adapt	Adapt_AIF1
M27953-2-AATCACGTCAGCCTCT-1	M27953	M	NPSAD-20201211-C2	2	MG	Adapt	Adapt_TMEM163
M27953-2-AATGACCGTCTTACTT-1	M27953	M	NPSAD-20201211-C2	2	PVM	PVM	PVM_CD163
M27953-2-AATTCCTTCGAAACAA-1	M27953	M	NPSAD-20201211-C2	2	MG	Adapt	Adapt_HIST
M27953-2-ACAAAGAAGCTGTGCC-1	M27953	M	NPSAD-20201211-C2	2	PVM	PVM	PVM_CD163
M27953-2-ACAACCATCTGCTTAT-1	M27953	M	NPSAD-20201211-C2	2	PVM	PVM	PVM_CD163
M27953-2-ACACAGTAGCGGCTCT-1	M27953	M	NPSAD-20201211-C2	2	MG	Adapt	Adapt_AIF1
M27953-2-ACAGAAAAGCTTTCCC-1	M27953	M	NPSAD-20201211-C2	2	MG	Homeo	Homeo_PICALM
M27953-2-ACATTTCCAACAAAGT-1	M27953	M	NPSAD-20201211-C2	2	MG	Adapt	Adapt_HIST
M27953-2-ACTGTGACAGGCTATT-1	M27953	M	NPSAD-20201211-C2	2	PVM	PVM	PVM_CD163
M27953-2-ACTTTGTCAACTGTGT-1	M27953	M	NPSAD-20201211-C2	2	MG	Adapt	Adapt_HSPA1A
M27953-2-AGAAATGGTAAGATAC-1	M27953	M	NPSAD-20201211-C2	2	MG	Homeo	Homeo_PICALM
M27953-2-AGAAGTAAGGGAGATA-1	M27953	M	NPSAD-20201211-C2	2	MG	Adapt	Adapt_TMEM163
M27953-2-AGAAGTATCAAGTTGC-1	M27953	M	NPSAD-20201211-C2	2	MG	Adapt	Adapt_AIF1
M27953-2-AGACAAAAGGATGGCT-1	M27953	M	NPSAD-20201211-C2	2	MG	Adapt	Adapt_HIST
M27953-2-AGACAAACACATGACT-1	M27953	M	NPSAD-20201211-C2	2	PVM	PVM	PVM_CD163
M27953-2-AGACAAAGTTCAAGTC-1	M27953	M	NPSAD-20201211-C2	2	MG	Adapt	Adapt_HSPA1A
M27953-2-AGACTCAGTCTACACA-1	M27953	M	NPSAD-20201211-C2	2	PVM	PVM	PVM_CD163
M27953-2-AGAGCAGGTGTCATTG-1	M27953	M	NPSAD-20201211-C2	2	MG	Adapt	Adapt_HIST
M27953-2-AGATCGTGTATCAGCT-1	M27953	M	NPSAD-20201211-C2	2	MG	Adapt	Adapt_AIF1
M27953-2-AGATGCTTCCGTGGCA-1	M27953	M	NPSAD-20201211-C2	2	MG	Adapt	Adapt_HIST
M27953-2-AGCCAGCGTCCGACGT-1	M27953	M	NPSAD-20201211-C2	2	MG	Adapt	Adapt_CCL3
M27953-2-AGCGATTGTGTGGTCC-1	M27953	M	NPSAD-20201211-C2	2	MG	Adapt	Adapt_CCL3
M27953-2-AGGAATAAGTGCGTCC-1	M27953	M	NPSAD-20201211-C2	2	MG	Adapt	Adapt_AIF1
M27953-2-AGGGAGTTCGGAATTC-1	M27953	M	NPSAD-20201211-C2	2	MG	Adapt	Adapt_HSPA1A
M27953-2-AGGGTGAAGCACTCGC-1	M27953	M	NPSAD-20201211-C2	2	MG	Adapt	Adapt_HIST
M27953-2-AGGGTTTAGAGCCTGA-1	M27953	M	NPSAD-20201211-C2	2	MG	Adapt	Adapt_HIST
M27953-2-AGTACCAGTATTTCTC-1	M27953	M	NPSAD-20201211-C2	2	MG	Homeo	Homeo_PICALM
M27953-2-AGTCAACGTGATTCTG-1	M27953	M	NPSAD-20201211-C2	2	PVM	PVM	PVM_CD163
M27953-2-AGTCAACTCAAGAATG-1	M27953	M	NPSAD-20201211-C2	2	PVM	PVM	PVM_CD163
M27953-2-AGTCTCCTCACTTCTA-1	M27953	M	NPSAD-20201211-C2	2	MG	Adapt	Adapt_HIST
M27953-2-AGTGCCGGTCCTCCAT-1	M27953	M	NPSAD-20201211-C2	2	PVM	PVM	PVM_CD163
M27953-2-AGTGCCGGTTAGGACG-1	M27953	M	NPSAD-20201211-C2	2	MG	Adapt	Adapt_AIF1
M27953-2-AGTTCCCCAACCACGC-1	M27953	M	NPSAD-20201211-C2	2	PVM	PVM	PVM_CD163
M27953-2-AGTTCGACAGCGACCT-1	M27953	M	NPSAD-20201211-C2	2	PVM	PVM	PVM_CD163
M27953-2-ATAGACCGTCAAAGTA-1	M27953	M	NPSAD-20201211-C2	2	PVM	PVM	PVM_CD163
M27953-2-ATCACGACAGCTCGGT-1	M27953	M	NPSAD-20201211-C2	2	MG	Adapt	Adapt_TMEM163
M27953-2-ATCACTTAGATGGTAT-1	M27953	M	NPSAD-20201211-C2	2	MG	Adapt	Adapt_HIST
M27953-2-ATCAGGTCAGTTGCGC-1	M27953	M	NPSAD-20201211-C2	2	MG	Adapt	Adapt_HIST
M27953-2-ATCCCTGGTAGTGCGA-1	M27953	M	NPSAD-20201211-C2	2	PVM	PVM	PVM_CD163
M27953-2-ATCCCTGGTGACTAAA-1	M27953	M	NPSAD-20201211-C2	2	MG	Adapt	Adapt_HIST
M27953-2-ATCCCTGTCCTGGTCT-1	M27953	M	NPSAD-20201211-C2	2	PVM	PVM	PVM_CD163
M27953-2-ATCGTGACACTACTTT-1	M27953	M	NPSAD-20201211-C2	2	MG	Adapt	Adapt_TMEM163
M27953-2-ATCTTCATCACGATCA-1	M27953	M	NPSAD-20201211-C2	2	MG	Adapt	Adapt_AIF1
M27953-2-ATGATCGGTGCTCCGA-1	M27953	M	NPSAD-20201211-C2	2	PVM	PVM	PVM_CD163
M27953-2-ATGGGTTAGTGAGGCT-1	M27953	M	NPSAD-20201211-C2	2	MG	Homeo	Homeo_PICALM
M27953-2-ATTCACTAGAAGCGAA-1	M27953	M	NPSAD-20201211-C2	2	MG	Adapt	Adapt_AIF1
M27953-2-ATTCCATAGTAACCGG-1	M27953	M	NPSAD-20201211-C2	2	MG	Adapt	Adapt_AIF1
M27953-2-ATTTACCTCCGATGTA-1	M27953	M	NPSAD-20201211-C2	2	MG	Homeo	Homeo_PICALM
M27953-2-CAAAGAAGTATGACAA-1	M27953	M	NPSAD-20201211-C2	2	MG	Prolif	Prolif_MKI67
M27953-2-CAACCAAAGTGCCGAA-1	M27953	M	NPSAD-20201211-C2	2	MG	Adapt	Adapt_IFI44L
M27953-2-CAAGAGGCACAGAGCA-1	M27953	M	NPSAD-20201211-C2	2	MG	Adapt	Adapt_TMEM163
M27953-2-CAATACGGTGTTGAGG-1	M27953	M	NPSAD-20201211-C2	2	MG	Homeo	Homeo_PICALM
M27953-2-CACACAATCCAAAGGG-1	M27953	M	NPSAD-20201211-C2	2	MG	Adapt	Adapt_AIF1
M27953-2-CACAGATGTTTGGGTT-1	M27953	M	NPSAD-20201211-C2	2	PVM	PVM	PVM_CD163
M27953-2-CACGTTCAGTCACGAG-1	M27953	M	NPSAD-20201211-C2	2	MG	Adapt	Adapt_TMEM163
M27953-2-CATACAGGTGGCATCC-1	M27953	M	NPSAD-20201211-C2	2	PVM	PVM	PVM_CD163
M27953-2-CATTCATGTCGCGTCA-1	M27953	M	NPSAD-20201211-C2	2	MG	Adapt	Adapt_HIST
M27953-2-CCACTTGCACCTGCAG-1	M27953	M	NPSAD-20201211-C2	2	PVM	PVM	PVM_CD163
M27953-2-CCCTAACCACGCAAAG-1	M27953	M	NPSAD-20201211-C2	2	PVM	PVM	PVM_CD163
M27953-2-CCGATGGGTATTGGCT-1	M27953	M	NPSAD-20201211-C2	2	MG	Adapt	Adapt_AIF1
M27953-2-CCTCAGTCAGCTCTGG-1	M27953	M	NPSAD-20201211-C2	2	MG	Adapt	Adapt_HIST
M27953-2-CCTCCTCAGACCTTTG-1	M27953	M	NPSAD-20201211-C2	2	PVM	PVM	PVM_CD163
M27953-2-CCTCCTCTCTGGGAGA-1	M27953	M	NPSAD-20201211-C2	2	PVM	PVM	PVM_CD163
M27953-2-CCTCTAGCACCTAAAC-1	M27953	M	NPSAD-20201211-C2	2	MG	Homeo	Homeo_PICALM
M27953-2-CCTGCATAGACGATAT-1	M27953	M	NPSAD-20201211-C2	2	MG	Adapt	Adapt_HIST
M27953-2-CCTTTGGCATTCACAG-1	M27953	M	NPSAD-20201211-C2	2	PVM	PVM	PVM_CD163
M27953-2-CGACAGCTCCCAAGCG-1	M27953	M	NPSAD-20201211-C2	2	PVM	PVM	PVM_CD163
M27953-2-CGAGGCTCACGTCTCT-1	M27953	M	NPSAD-20201211-C2	2	MG	Adapt	Adapt_AIF1
M27953-2-CGCATAATCGACGTCG-1	M27953	M	NPSAD-20201211-C2	2	MG	Adapt	Adapt_HSPA1A
M27953-2-CGCCAGAGTTACACTG-1	M27953	M	NPSAD-20201211-C2	2	MG	Adapt	Adapt_AIF1
M27953-2-CGGAATTAGGTAAACT-1	M27953	M	NPSAD-20201211-C2	2	MG	Adapt	Adapt_HIST
M27953-2-CGGCAGTTCTTAAGGC-1	M27953	M	NPSAD-20201211-C2	2	MG	Adapt	Adapt_TMEM163
M27953-2-CGGTCAGGTCTGTCCT-1	M27953	M	NPSAD-20201211-C2	2	PVM	PVM	PVM_CD163
M27953-2-CGGTCAGTCAGTCCGG-1	M27953	M	NPSAD-20201211-C2	2	MG	ADAM	ADAM_GPNMB
M27953-2-CGTAAGTCAAGCGCTC-1	M27953	M	NPSAD-20201211-C2	2	MG	Adapt	Adapt_AIF1
M27953-2-CGTAATGTCCATCGTC-1	M27953	M	NPSAD-20201211-C2	2	PVM	PVM	PVM_CD163
M27953-2-CGTCAAACATGTGCTA-1	M27953	M	NPSAD-20201211-C2	2	MG	Adapt	Adapt_TMEM163
M27953-2-CGTTGGGTCTAGCATG-1	M27953	M	NPSAD-20201211-C2	2	MG	Adapt	Adapt_TMEM163
M27953-2-CTACAGACATCGCTGG-1	M27953	M	NPSAD-20201211-C2	2	MG	Homeo	Homeo_PICALM
M27953-2-CTACATTGTATCACGT-1	M27953	M	NPSAD-20201211-C2	2	MG	Adapt	Adapt_HIF1A
M27953-2-CTATAGGCATCTTCGC-1	M27953	M	NPSAD-20201211-C2	2	MG	Homeo	Homeo_PICALM
M27953-2-CTCATCGTCGCCTTTG-1	M27953	M	NPSAD-20201211-C2	2	MG	Adapt	Adapt_HIST
M27953-2-CTCCCAAGTGGTTTGT-1	M27953	M	NPSAD-20201211-C2	2	MG	Adapt	Adapt_AIF1
M27953-2-CTCCTCCGTAACCAGG-1	M27953	M	NPSAD-20201211-C2	2	PVM	PVM	PVM_CD163
M27953-2-CTGAGCGAGCGTGAGT-1	M27953	M	NPSAD-20201211-C2	2	PVM	PVM	PVM_CD163
M27953-2-CTGCCTAGTTTACTGG-1	M27953	M	NPSAD-20201211-C2	2	MG	Adapt	Adapt_TMEM163
M27953-2-CTGCGAGGTTCCACAA-1	M27953	M	NPSAD-20201211-C2	2	MG	Adapt	Adapt_HIST
M27953-2-CTGCGAGTCCACTGAA-1	M27953	M	NPSAD-20201211-C2	2	MG	Adapt	Adapt_TMEM163
M27953-2-CTTCAATCATGATCTG-1	M27953	M	NPSAD-20201211-C2	2	PVM	PVM	PVM_CD163
M27953-2-GAACGTTCAGAGTTCT-1	M27953	M	NPSAD-20201211-C2	2	MG	Adapt	Adapt_HIST
M27953-2-GAAGGGTTCTCATTGT-1	M27953	M	NPSAD-20201211-C2	2	MG	Adapt	Adapt_TMEM163
M27953-2-GAAGTAAGTCGTAATC-1	M27953	M	NPSAD-20201211-C2	2	MG	Homeo	Homeo_PICALM
M27953-2-GAATCACTCCGTACGG-1	M27953	M	NPSAD-20201211-C2	2	MG	Adapt	Adapt_CCL3
M27953-2-GACACGCCATGACACT-1	M27953	M	NPSAD-20201211-C2	2	PVM	PVM	PVM_CD163
M27953-2-GACAGCCCAGTCAACT-1	M27953	M	NPSAD-20201211-C2	2	MG	Adapt	Adapt_HIST
M27953-2-GACCGTGGTCCGTACG-1	M27953	M	NPSAD-20201211-C2	2	MG	Adapt	Adapt_CCL3
M27953-2-GACTCTCAGGTCCTGC-1	M27953	M	NPSAD-20201211-C2	2	MG	ADAM	ADAM_GPNMB
M27953-2-GACTCTCGTCGAGTTT-1	M27953	M	NPSAD-20201211-C2	2	PVM	PVM	PVM_CD163
M27953-2-GACTGATAGTATCTGC-1	M27953	M	NPSAD-20201211-C2	2	MG	Adapt	Adapt_CCL3
M27953-2-GAGAAATAGAGGCCAT-1	M27953	M	NPSAD-20201211-C2	2	MG	Adapt	Adapt_HSPA1A
M27953-2-GAGTCATGTGACTATC-1	M27953	M	NPSAD-20201211-C2	2	MG	Adapt	Adapt_TMEM163
M27953-2-GAGTTTGGTCAAACGG-1	M27953	M	NPSAD-20201211-C2	2	PVM	PVM	PVM_CD163
M27953-2-GATCAGTCAAGAGATT-1	M27953	M	NPSAD-20201211-C2	2	MG	Adapt	Adapt_HSPA1A
M27953-2-GATCAGTTCTATCGGA-1	M27953	M	NPSAD-20201211-C2	2	MG	ADAM	ADAM_GPNMB
M27953-2-GATCATGTCCTGTTGC-1	M27953	M	NPSAD-20201211-C2	2	PVM	PVM	PVM_CD163
M27953-2-GATGACTTCCATCGTC-1	M27953	M	NPSAD-20201211-C2	2	MG	Adapt	Adapt_HIST
M27953-2-GATGCTAGTCTGTAAC-1	M27953	M	NPSAD-20201211-C2	2	PVM	PVM	PVM_CD163
M27953-2-GATGGAGTCATCGACA-1	M27953	M	NPSAD-20201211-C2	2	MG	Adapt	Adapt_TMEM163
M27953-2-GATTGGTCATGGAATA-1	M27953	M	NPSAD-20201211-C2	2	MG	Adapt	Adapt_AIF1
M27953-2-GATTTCTAGGCCCACT-1	M27953	M	NPSAD-20201211-C2	2	MG	Adapt	Adapt_TMEM163
M27953-2-GCACATAGTTTAGAGA-1	M27953	M	NPSAD-20201211-C2	2	MG	Homeo	Homeo_PICALM
M27953-2-GCACGGTAGAGAATCT-1	M27953	M	NPSAD-20201211-C2	2	MG	Adapt	Adapt_HIST
M27953-2-GCACTAACATACAGAA-1	M27953	M	NPSAD-20201211-C2	2	MG	Adapt	Adapt_HIST
M27953-2-GCCATTCCAAAGGCTG-1	M27953	M	NPSAD-20201211-C2	2	PVM	PVM	PVM_CD163
M27953-2-GCTGGGTGTCACTCAA-1	M27953	M	NPSAD-20201211-C2	2	MG	Adapt	Adapt_HSPA1A
M27953-2-GCTTCACCAAATGGCG-1	M27953	M	NPSAD-20201211-C2	2	PVM	PVM	PVM_CD163
M27953-2-GCTTTCGGTGTCTAAC-1	M27953	M	NPSAD-20201211-C2	2	MG	Adapt	Adapt_AIF1
M27953-2-GGAAGTGCAGTAGGAC-1	M27953	M	NPSAD-20201211-C2	2	MG	Adapt	Adapt_TMEM163
M27953-2-GGATGTTAGATTTGCC-1	M27953	M	NPSAD-20201211-C2	2	MG	Adapt	Adapt_IFI44L
M27953-2-GGCACGTTCTTAATCC-1	M27953	M	NPSAD-20201211-C2	2	MG	Adapt	Adapt_HIST
M27953-2-GGGAAGTGTGCAACAG-1	M27953	M	NPSAD-20201211-C2	2	MG	Adapt	Adapt_TMEM163
M27953-2-GGGACAAGTGCCGTAC-1	M27953	M	NPSAD-20201211-C2	2	PVM	PVM	PVM_CD163
M27953-2-GGGAGATGTTAGGACG-1	M27953	M	NPSAD-20201211-C2	2	MG	Homeo	Homeo_PICALM
M27953-2-GGGATCCGTCCACTCT-1	M27953	M	NPSAD-20201211-C2	2	PVM	PVM	PVM_CD163
M27953-2-GGTTAACCACACTGGC-1	M27953	M	NPSAD-20201211-C2	2	MG	Adapt	Adapt_AIF1
M27953-2-GTACAACAGGGACTGT-1	M27953	M	NPSAD-20201211-C2	2	MG	Adapt	Adapt_HIST
M27953-2-GTAGCTAGTACGCGTC-1	M27953	M	NPSAD-20201211-C2	2	MG	Adapt	Adapt_AIF1
M27953-2-GTAGTACCACGGTCTG-1	M27953	M	NPSAD-20201211-C2	2	MG	Adapt	Adapt_HIST
M27953-2-GTCCTCAAGCTGGCTC-1	M27953	M	NPSAD-20201211-C2	2	MG	Adapt	Adapt_HIST
M27953-2-GTCTTTAGTCGTCAGC-1	M27953	M	NPSAD-20201211-C2	2	MG	Adapt	Adapt_AIF1
M27953-2-GTGTAACCAAGAGGTC-1	M27953	M	NPSAD-20201211-C2	2	MG	Adapt	Adapt_AIF1
M27953-2-GTGTGATGTCGCACGT-1	M27953	M	NPSAD-20201211-C2	2	PVM	PVM	PVM_CD163
M27953-2-GTTAGACGTCACTTCC-1	M27953	M	NPSAD-20201211-C2	2	MG	Homeo	Homeo_PICALM
M27953-2-GTTGTCCTCGATCCCT-1	M27953	M	NPSAD-20201211-C2	2	PVM	PVM	PVM_CD163
M27953-2-TACAACGTCTAATTCC-1	M27953	M	NPSAD-20201211-C2	2	MG	Adapt	Adapt_TMEM163
M27953-2-TACAGGTTCCATCGTC-1	M27953	M	NPSAD-20201211-C2	2	MG	ADAM	ADAM_GPNMB
M27953-2-TACCGAATCATAGAGA-1	M27953	M	NPSAD-20201211-C2	2	PVM	PVM	PVM_CD163
M27953-2-TACCTGCCACACCGAC-1	M27953	M	NPSAD-20201211-C2	2	MG	Adapt	Adapt_CCL3
M27953-2-TACGGTAAGGAGCAAA-1	M27953	M	NPSAD-20201211-C2	2	PVM	PVM	PVM_CD163
M27953-2-TACTTCATCTCGTGAA-1	M27953	M	NPSAD-20201211-C2	2	MG	Adapt	Adapt_HIST
M27953-2-TAGGAGGCAGCACACC-1	M27953	M	NPSAD-20201211-C2	2	MG	Adapt	Adapt_AIF1
M27953-2-TAGGGTTTCAACTACG-1	M27953	M	NPSAD-20201211-C2	2	MG	Adapt	Adapt_AIF1
M27953-2-TATCTGTTCGTAGCTA-1	M27953	M	NPSAD-20201211-C2	2	MG	Adapt	Adapt_HIST
M27953-2-TATCTTGGTAAGATAC-1	M27953	M	NPSAD-20201211-C2	2	PVM	PVM	PVM_CD163
M27953-2-TATGTTCCAAGAATGT-1	M27953	M	NPSAD-20201211-C2	2	PVM	PVM	PVM_CD163
M27953-2-TCAATCTAGAGAGCGG-1	M27953	M	NPSAD-20201211-C2	2	MG	Homeo	Homeo_PICALM
M27953-2-TCACGCTAGCGTCAAG-1	M27953	M	NPSAD-20201211-C2	2	MG	Adapt	Adapt_AIF1
M27953-2-TCAGGGCGTTGCAAGG-1	M27953	M	NPSAD-20201211-C2	2	PVM	PVM	PVM_CD163
M27953-2-TCAGTGATCAACTGAC-1	M27953	M	NPSAD-20201211-C2	2	PVM	PVM	PVM_CD163
M27953-2-TCATACTGTTCTCCCA-1	M27953	M	NPSAD-20201211-C2	2	PVM	PVM	PVM_CD163
M27953-2-TCCATGCAGCAACAGC-1	M27953	M	NPSAD-20201211-C2	2	PVM	PVM	PVM_CD163
M27953-2-TCCCAGTCACGTAGTT-1	M27953	M	NPSAD-20201211-C2	2	MG	Homeo	Homeo_PICALM
M27953-2-TCCCAGTTCCATTCAT-1	M27953	M	NPSAD-20201211-C2	2	PVM	PVM	PVM_CD163
M27953-2-TCCTCCCTCCTGGGAC-1	M27953	M	NPSAD-20201211-C2	2	MG	Adapt	Adapt_AIF1
M27953-2-TCCTGCATCATGAGGG-1	M27953	M	NPSAD-20201211-C2	2	MG	Adapt	Adapt_AIF1
M27953-2-TCGCAGGAGAAACTCA-1	M27953	M	NPSAD-20201211-C2	2	MG	Adapt	Adapt_HIST
M27953-2-TCGCTTGCAGGACTTT-1	M27953	M	NPSAD-20201211-C2	2	MG	Adapt	Adapt_TMEM163
M27953-2-TCGGGCAAGATTGAGT-1	M27953	M	NPSAD-20201211-C2	2	PVM	PVM	PVM_CD163
M27953-2-TCGGGTGTCCGTGACG-1	M27953	M	NPSAD-20201211-C2	2	MG	Homeo	Homeo_PICALM
M27953-2-TCTATCATCGTACACA-1	M27953	M	NPSAD-20201211-C2	2	MG	ADAM	ADAM_GPNMB
M27953-2-TCTCACGAGGACGCAT-1	M27953	M	NPSAD-20201211-C2	2	MG	Adapt	Adapt_TMEM163
M27953-2-TCTCACGCAACTCCCT-1	M27953	M	NPSAD-20201211-C2	2	PVM	PVM	PVM_CD163
M27953-2-TGAACGTAGGACGGAG-1	M27953	M	NPSAD-20201211-C2	2	MG	Homeo	Homeo_PICALM
M27953-2-TGAGCGCAGACCAGAC-1	M27953	M	NPSAD-20201211-C2	2	MG	Adapt	Adapt_AIF1
M27953-2-TGAGCGCTCCATTGCC-1	M27953	M	NPSAD-20201211-C2	2	MG	Adapt	Adapt_AIF1
M27953-2-TGATCAGGTGAACGGT-1	M27953	M	NPSAD-20201211-C2	2	MG	Homeo	Homeo_PICALM
M27953-2-TGATGGTTCCCTCGAT-1	M27953	M	NPSAD-20201211-C2	2	PVM	PVM	PVM_CD163
M27953-2-TGATTTCGTCCCTCAT-1	M27953	M	NPSAD-20201211-C2	2	MG	Adapt	Adapt_IFI44L
M27953-2-TGCAGATAGTATGAGT-1	M27953	M	NPSAD-20201211-C2	2	MG	Adapt	Adapt_AIF1
M27953-2-TGCAGTATCTCTAGGA-1	M27953	M	NPSAD-20201211-C2	2	PVM	PVM	PVM_CD163
M27953-2-TGTCCACAGGTGATAT-1	M27953	M	NPSAD-20201211-C2	2	MG	Adapt	Adapt_TMEM163
M27953-2-TGTCCTGCAAGTGGAC-1	M27953	M	NPSAD-20201211-C2	2	MG	Homeo	Homeo_PICALM
M27953-2-TGTGCGGAGACGCAGT-1	M27953	M	NPSAD-20201211-C2	2	MG	Adapt	Adapt_HIST
M27953-2-TGTGTGAGTGCCTGAC-1	M27953	M	NPSAD-20201211-C2	2	MG	Adapt	Adapt_AIF1
M27953-2-TGTTACTCATTGAAAG-1	M27953	M	NPSAD-20201211-C2	2	MG	Adapt	Adapt_AIF1
M27953-2-TTAATCCTCAGTCTTT-1	M27953	M	NPSAD-20201211-C2	2	MG	Adapt	Adapt_IFI44L
M27953-2-TTACGTTCATCCTTCG-1	M27953	M	NPSAD-20201211-C2	2	PVM	PVM	PVM_CD163
M27953-2-TTACTGTGTACCGGCT-1	M27953	M	NPSAD-20201211-C2	2	PVM	PVM	PVM_CD163
M27953-2-TTAGGCAAGAAACTCA-1	M27953	M	NPSAD-20201211-C2	2	MG	Adapt	Adapt_AIF1
M27953-2-TTCTTCCAGACGCCCT-1	M27953	M	NPSAD-20201211-C2	2	PVM	PVM	PVM_CD163
M27953-2-TTCTTCCTCACTTGTT-1	M27953	M	NPSAD-20201211-C2	2	PVM	PVM	PVM_CD163
M27953-2-TTGACCCTCAACTGAC-1	M27953	M	NPSAD-20201211-C2	2	PVM	PVM	PVM_CD163
M27953-2-TTGATGGTCGAAGAAT-1	M27953	M	NPSAD-20201211-C2	2	MG	Adapt	Adapt_HIST
M27953-2-TTGCATTGTCCAGCAC-1	M27953	M	NPSAD-20201211-C2	2	MG	Homeo	Homeo_PICALM
M27953-2-TTTACGTCAAGAGGCT-1	M27953	M	NPSAD-20201211-C2	2	PVM	PVM	PVM_CD163
M27953-2-TTTACTGGTCACCCTT-1	M27953	M	NPSAD-20201211-C2	2	PVM	PVM	PVM_CD163
M27953-2-TTTCACAAGCTCACTA-1	M27953	M	NPSAD-20201211-C2	2	MG	Adapt	Adapt_TMEM163
M27953-2-TTTCGATAGGCCCACT-1	M27953	M	NPSAD-20201211-C2	2	PVM	PVM	PVM_CD163
M27953-2-TTTGACTGTCCAAATC-1	M27953	M	NPSAD-20201211-C2	2	MG	Adapt	Adapt_TMEM163
M27953-2-TTTGGTTAGTTAACGA-1	M27953	M	NPSAD-20201211-C2	2	MG	Homeo	Homeo_PICALM
M27965-1-AAAGGGCGTCGCTTGG-0	M27965	M	NPSAD-20201120-A1	1	MG	Homeo	Homeo_FRMD4A
M27965-1-AAAGGTATCACCCTCA-0	M27965	M	NPSAD-20201120-A1	1	MG	Homeo	Homeo_FRMD4A
M27965-1-AACACACAGCATGGGT-0	M27965	M	NPSAD-20201120-A1	1	MG	Homeo	Homeo_PICALM
M27965-1-AACTTCTCACAGTCAT-0	M27965	M	NPSAD-20201120-A1	1	MG	Homeo	Homeo_FRMD4A
M27965-1-AAGACAAAGTTGCATC-0	M27965	M	NPSAD-20201120-A1	1	MG	Homeo	Homeo_PICALM
M27965-1-AAGCCATTCAGAGTGG-0	M27965	M	NPSAD-20201120-A1	1	MG	Homeo	Homeo_FRMD4A
M27965-1-AAGTTCGGTCCCGTGA-0	M27965	M	NPSAD-20201120-A1	1	MG	Homeo	Homeo_PICALM
M27965-1-ACACTGAGTGACAGGT-0	M27965	M	NPSAD-20201120-A1	1	MG	Homeo	Homeo_FRMD4A
M27965-1-ACCCAAAGTATCTTCT-0	M27965	M	NPSAD-20201120-A1	1	MG	Homeo	Homeo_PICALM
M27965-1-ACCGTTCCACAAGCCC-0	M27965	M	NPSAD-20201120-A1	1	MG	Homeo	Homeo_FRMD4A
M27965-1-ACGGAAGCAAGGCGTA-0	M27965	M	NPSAD-20201120-A1	1	MG	Homeo	Homeo_FRMD4A
M27965-1-ACGTAACCATTGCTTT-0	M27965	M	NPSAD-20201120-A1	1	MG	Homeo	Homeo_PICALM
M27965-1-ACGTAGTTCTTAGGAC-0	M27965	M	NPSAD-20201120-A1	1	MG	Homeo	Homeo_FRMD4A
M27965-1-ACTATTCCACATGGTT-0	M27965	M	NPSAD-20201120-A1	1	MG	Homeo	Homeo_FRMD4A
M27965-1-ACTCCCAGTGTCCACG-0	M27965	M	NPSAD-20201120-A1	1	MG	Homeo	Homeo_FRMD4A
M27965-1-ACTCTCGAGCTCTGTA-0	M27965	M	NPSAD-20201120-A1	1	MG	Homeo	Homeo_FRMD4A
M27965-1-AGAGCAGCATCTCCCA-0	M27965	M	NPSAD-20201120-A1	1	MG	Homeo	Homeo_FRMD4A
M27965-1-AGCCACGCATCCGTTC-0	M27965	M	NPSAD-20201120-A1	1	MG	Homeo	Homeo_FRMD4A
M27965-1-AGCTACACATCCTTGC-0	M27965	M	NPSAD-20201120-A1	1	MG	Homeo	Homeo_FRMD4A
M27965-1-AGGATCTCAATCAAGA-0	M27965	M	NPSAD-20201120-A1	1	MG	Homeo	Homeo_FRMD4A
M27965-1-AGGGTCCAGTGGATTA-0	M27965	M	NPSAD-20201120-A1	1	MG	Homeo	Homeo_FRMD4A
M27965-1-AGGGTGATCTGCTGAA-0	M27965	M	NPSAD-20201120-A1	1	MG	Homeo	Homeo_FRMD4A
M27965-1-AGGTGTTGTATGAGGC-0	M27965	M	NPSAD-20201120-A1	1	MG	Homeo	Homeo_FRMD4A
M27965-1-AGTACTGCACCCTTAC-0	M27965	M	NPSAD-20201120-A1	1	MG	Homeo	Homeo_PICALM
M27965-1-AGTAGTCCACAGCATT-0	M27965	M	NPSAD-20201120-A1	1	MG	Homeo	Homeo_FRMD4A
M27965-1-AGTCATGTCAGGACAG-0	M27965	M	NPSAD-20201120-A1	1	MG	Homeo	Homeo_FRMD4A
M27965-1-AGTGCCGAGCTTAGTC-0	M27965	M	NPSAD-20201120-A1	1	MG	Homeo	Homeo_FRMD4A
M27965-1-ATCACAGAGAAGTATC-0	M27965	M	NPSAD-20201120-A1	1	MG	Homeo	Homeo_PICALM
M27965-1-ATCGATGTCTGTCGTC-0	M27965	M	NPSAD-20201120-A1	1	MG	Homeo	Homeo_PICALM
M27965-1-ATGAAAGCAACGATTC-0	M27965	M	NPSAD-20201120-A1	1	MG	Homeo	Homeo_FRMD4A
M27965-1-ATGCCTCCAGACAAGC-0	M27965	M	NPSAD-20201120-A1	1	PVM	PVM	PVM_CD163
M27965-1-ATGGGTTAGTCCGCGT-0	M27965	M	NPSAD-20201120-A1	1	MG	Homeo	Homeo_FRMD4A
M27965-1-ATGTCTTCACAGACGA-0	M27965	M	NPSAD-20201120-A1	1	MG	Homeo	Homeo_PICALM
M27965-1-ATTACCTGTGTCCACG-0	M27965	M	NPSAD-20201120-A1	1	MG	Homeo	Homeo_FRMD4A
M27965-1-ATTACTCTCCCGTTGT-0	M27965	M	NPSAD-20201120-A1	1	MG	Homeo	Homeo_FRMD4A
M27965-1-ATTCACTTCTGCGTCT-0	M27965	M	NPSAD-20201120-A1	1	MG	Homeo	Homeo_FRMD4A
M27965-1-CAACAACAGCCAAGCA-0	M27965	M	NPSAD-20201120-A1	1	MG	Homeo	Homeo_PICALM
M27965-1-CACGTTCGTACAGTAA-0	M27965	M	NPSAD-20201120-A1	1	MG	Homeo	Homeo_FRMD4A
M27965-1-CAGAGCCAGGTACTGG-0	M27965	M	NPSAD-20201120-A1	1	MG	Homeo	Homeo_FRMD4A
M27965-1-CAGCAATTCAACCGAT-0	M27965	M	NPSAD-20201120-A1	1	MG	Homeo	Homeo_FRMD4A
M27965-1-CAGCACGTCAGTGTCA-0	M27965	M	NPSAD-20201120-A1	1	MG	Homeo	Homeo_FRMD4A
M27965-1-CAGCCAGGTGCTCTCT-0	M27965	M	NPSAD-20201120-A1	1	MG	Homeo	Homeo_FRMD4A
M27965-1-CAGTGCGCAGACAATA-0	M27965	M	NPSAD-20201120-A1	1	MG	Homeo	Homeo_FRMD4A
M27965-1-CATCCCACACCGTGGT-0	M27965	M	NPSAD-20201120-A1	1	PVM	PVM	PVM_CD163
M27965-1-CATCGGGGTAATGCTC-0	M27965	M	NPSAD-20201120-A1	1	MG	Adapt	Adapt_TMEM163
M27965-1-CATCGTCTCATTACCT-0	M27965	M	NPSAD-20201120-A1	1	MG	Homeo	Homeo_FRMD4A
M27965-1-CATGAGTCATCAGTGT-0	M27965	M	NPSAD-20201120-A1	1	MG	Homeo	Homeo_FRMD4A
M27965-1-CATGCAACACTCCTGT-0	M27965	M	NPSAD-20201120-A1	1	MG	Homeo	Homeo_FRMD4A
M27965-1-CATTCCGAGTAAGGGA-0	M27965	M	NPSAD-20201120-A1	1	MG	Homeo	Homeo_FRMD4A
M27965-1-CCACAAACATGTTTGG-0	M27965	M	NPSAD-20201120-A1	1	MG	ADAM	ADAM_GPNMB
M27965-1-CCCAACTAGATGTTGA-0	M27965	M	NPSAD-20201120-A1	1	MG	Homeo	Homeo_PICALM
M27965-1-CCGGTGAAGGTCGACA-0	M27965	M	NPSAD-20201120-A1	1	PVM	PVM	PVM_CD163
M27965-1-CCTCATGGTTCCGCGA-0	M27965	M	NPSAD-20201120-A1	1	MG	Homeo	Homeo_FRMD4A
M27965-1-CCTCTCCTCGCTACGG-0	M27965	M	NPSAD-20201120-A1	1	MG	Homeo	Homeo_FRMD4A
M27965-1-CCTTGTGCAATCGCGC-0	M27965	M	NPSAD-20201120-A1	1	MG	Homeo	Homeo_PICALM
M27965-1-CGACAGCTCAGGAACG-0	M27965	M	NPSAD-20201120-A1	1	MG	Homeo	Homeo_PICALM
M27965-1-CGGAACCAGCGCACAA-0	M27965	M	NPSAD-20201120-A1	1	MG	Homeo	Homeo_FRMD4A
M27965-1-CGGGCATGTCTAATCG-0	M27965	M	NPSAD-20201120-A1	1	MG	Homeo	Homeo_FRMD4A
M27965-1-CGGGTCAGTTATGTGC-0	M27965	M	NPSAD-20201120-A1	1	MG	Homeo	Homeo_FRMD4A
M27965-1-CGTAGTACAGGAACCA-0	M27965	M	NPSAD-20201120-A1	1	MG	Adapt	Adapt_HSPA1A
M27965-1-CGTGATACAACGTTAC-0	M27965	M	NPSAD-20201120-A1	1	MG	Homeo	Homeo_FRMD4A
M27965-1-CGTGTCTGTGTAGGAC-0	M27965	M	NPSAD-20201120-A1	1	MG	Homeo	Homeo_PICALM
M27965-1-CTAACTTAGCTAATCC-0	M27965	M	NPSAD-20201120-A1	1	MG	Homeo	Homeo_FRMD4A
M27965-1-CTATCCGTCCTTGACC-0	M27965	M	NPSAD-20201120-A1	1	PVM	PVM	PVM_CD163
M27965-1-CTCAACCCAATAGTAG-0	M27965	M	NPSAD-20201120-A1	1	MG	Homeo	Homeo_FRMD4A
M27965-1-CTCAACCCATATCGGT-0	M27965	M	NPSAD-20201120-A1	1	MG	Homeo	Homeo_FRMD4A
M27965-1-CTCAATTCACAAAGTA-0	M27965	M	NPSAD-20201120-A1	1	MG	Homeo	Homeo_FRMD4A
M27965-1-CTCATGCGTCACTTCC-0	M27965	M	NPSAD-20201120-A1	1	MG	Homeo	Homeo_FRMD4A
M27965-1-CTGAGGCAGTCCTGTA-0	M27965	M	NPSAD-20201120-A1	1	MG	Homeo	Homeo_FRMD4A
M27965-1-CTGCGAGCAAGAATAC-0	M27965	M	NPSAD-20201120-A1	1	MG	Homeo	Homeo_PICALM
M27965-1-CTGCGAGTCACGTCCT-0	M27965	M	NPSAD-20201120-A1	1	MG	Homeo	Homeo_FRMD4A
M27965-1-CTGTATTAGCGTTAGG-0	M27965	M	NPSAD-20201120-A1	1	MG	Homeo	Homeo_PICALM
M27965-1-CTTCCTTCAATCGCCG-0	M27965	M	NPSAD-20201120-A1	1	MG	Homeo	Homeo_FRMD4A
M27965-1-GAACACTTCGTTGTGA-0	M27965	M	NPSAD-20201120-A1	1	MG	Homeo	Homeo_FRMD4A
M27965-1-GAAGGGTCAGCTATTG-0	M27965	M	NPSAD-20201120-A1	1	MG	Homeo	Homeo_FRMD4A
M27965-1-GACACGCAGCAATAAC-0	M27965	M	NPSAD-20201120-A1	1	MG	Homeo	Homeo_FRMD4A
M27965-1-GACAGCCGTGGCCACT-0	M27965	M	NPSAD-20201120-A1	1	MG	Homeo	Homeo_FRMD4A
M27965-1-GACGTTATCCGATCTC-0	M27965	M	NPSAD-20201120-A1	1	MG	Homeo	Homeo_PICALM
M27965-1-GAGTCATTCGGTCACG-0	M27965	M	NPSAD-20201120-A1	1	MG	Adapt	Adapt_TMEM163
M27965-1-GAGTGTTTCTCTTCAA-0	M27965	M	NPSAD-20201120-A1	1	MG	Homeo	Homeo_FRMD4A
M27965-1-GATGATCTCGGTCAGC-0	M27965	M	NPSAD-20201120-A1	1	MG	ADAM	ADAM_GPNMB
M27965-1-GATTTCTTCAGGGATG-0	M27965	M	NPSAD-20201120-A1	1	MG	Homeo	Homeo_FRMD4A
M27965-1-GCAGCCATCTGTGCTC-0	M27965	M	NPSAD-20201120-A1	1	MG	Homeo	Homeo_FRMD4A
M27965-1-GCATTAGAGGTCACTT-0	M27965	M	NPSAD-20201120-A1	1	MG	Homeo	Homeo_PICALM
M27965-1-GCCATGGAGAAGTCAT-0	M27965	M	NPSAD-20201120-A1	1	MG	Homeo	Homeo_PICALM
M27965-1-GCCCAGATCATGGCCG-0	M27965	M	NPSAD-20201120-A1	1	MG	Homeo	Homeo_FRMD4A
M27965-1-GCCCGAAAGCTGTGCC-0	M27965	M	NPSAD-20201120-A1	1	MG	Homeo	Homeo_FRMD4A
M27965-1-GCGATCGTCATTATCC-0	M27965	M	NPSAD-20201120-A1	1	MG	Homeo	Homeo_FRMD4A
M27965-1-GCTGCAGGTTGTATGC-0	M27965	M	NPSAD-20201120-A1	1	MG	Homeo	Homeo_PICALM
M27965-1-GCTTCACTCTGGGCCA-0	M27965	M	NPSAD-20201120-A1	1	MG	Homeo	Homeo_FRMD4A
M27965-1-GGAACCCAGAAGAACG-0	M27965	M	NPSAD-20201120-A1	1	MG	Homeo	Homeo_PICALM
M27965-1-GGAATCTAGCTACAAA-0	M27965	M	NPSAD-20201120-A1	1	MG	Homeo	Homeo_FRMD4A
M27965-1-GGACGTCTCTACGGGC-0	M27965	M	NPSAD-20201120-A1	1	MG	Homeo	Homeo_PICALM
M27965-1-GGATCTACACTTGTGA-0	M27965	M	NPSAD-20201120-A1	1	PVM	PVM	PVM_CD163
M27965-1-GGCTTGGTCAAGTGGG-0	M27965	M	NPSAD-20201120-A1	1	MG	Homeo	Homeo_FRMD4A
M27965-1-GGCTTTCAGAGAGCCT-0	M27965	M	NPSAD-20201120-A1	1	PVM	PVM	PVM_CD163
M27965-1-GGCTTTCAGTAGGCCA-0	M27965	M	NPSAD-20201120-A1	1	MG	Homeo	Homeo_FRMD4A
M27965-1-GGGATGAAGCGACAGT-0	M27965	M	NPSAD-20201120-A1	1	MG	Homeo	Homeo_PICALM
M27965-1-GGGTGAAGTGATGGCA-0	M27965	M	NPSAD-20201120-A1	1	MG	Homeo	Homeo_FRMD4A
M27965-1-GGGTTTATCCGCCTAT-0	M27965	M	NPSAD-20201120-A1	1	MG	Homeo	Homeo_PICALM
M27965-1-GGTAATCCAGCAGAAC-0	M27965	M	NPSAD-20201120-A1	1	MG	Homeo	Homeo_FRMD4A
M27965-1-GGTGGCTGTGTGAGCA-0	M27965	M	NPSAD-20201120-A1	1	MG	Homeo	Homeo_FRMD4A
M27965-1-GGTTCTCTCTACGCAA-0	M27965	M	NPSAD-20201120-A1	1	MG	Adapt	Adapt_HIST
M27965-1-GTAACCAGTTAGGACG-0	M27965	M	NPSAD-20201120-A1	1	MG	Adapt	Adapt_HIST
M27965-1-GTACAACGTCTCACAA-0	M27965	M	NPSAD-20201120-A1	1	MG	Homeo	Homeo_FRMD4A
M27965-1-GTATTTCGTAGCTGAG-0	M27965	M	NPSAD-20201120-A1	1	MG	Homeo	Homeo_FRMD4A
M27965-1-GTCACTCGTATTCCTT-0	M27965	M	NPSAD-20201120-A1	1	MG	Homeo	Homeo_FRMD4A
M27965-1-GTCAGCGCACTGTCCT-0	M27965	M	NPSAD-20201120-A1	1	MG	Homeo	Homeo_FRMD4A
M27965-1-GTCCCATCAAGTGGCA-0	M27965	M	NPSAD-20201120-A1	1	MG	Homeo	Homeo_PICALM
M27965-1-GTGCAGCTCCATGAGT-0	M27965	M	NPSAD-20201120-A1	1	MG	Homeo	Homeo_FRMD4A
M27965-1-GTGCGTGGTAGGGTAC-0	M27965	M	NPSAD-20201120-A1	1	MG	Homeo	Homeo_FRMD4A
M27965-1-GTGGCGTAGTACAGCG-0	M27965	M	NPSAD-20201120-A1	1	MG	Homeo	Homeo_FRMD4A
M27965-1-GTGTGGCCACCTGATA-0	M27965	M	NPSAD-20201120-A1	1	MG	Homeo	Homeo_FRMD4A
M27965-1-GTTCTATCAACACGTT-0	M27965	M	NPSAD-20201120-A1	1	MG	Homeo	Homeo_FRMD4A
M27965-1-GTTGTGAGTAACAAGT-0	M27965	M	NPSAD-20201120-A1	1	PVM	PVM	PVM_CD163
M27965-1-TAACACGGTTGAGGAC-0	M27965	M	NPSAD-20201120-A1	1	MG	Homeo	Homeo_FRMD4A
M27965-1-TAACACGTCGTAGAGG-0	M27965	M	NPSAD-20201120-A1	1	MG	Homeo	Homeo_FRMD4A
M27965-1-TAAGCCACACTGGCCA-0	M27965	M	NPSAD-20201120-A1	1	MG	Homeo	Homeo_FRMD4A
M27965-1-TAATCTCCACGTTGGC-0	M27965	M	NPSAD-20201120-A1	1	MG	Homeo	Homeo_PICALM
M27965-1-TACAGGTAGATTGATG-0	M27965	M	NPSAD-20201120-A1	1	PVM	PVM	PVM_CD163
M27965-1-TACGCTCCAGCGCGTT-0	M27965	M	NPSAD-20201120-A1	1	MG	Homeo	Homeo_FRMD4A
M27965-1-TACGGTATCATAGACC-0	M27965	M	NPSAD-20201120-A1	1	MG	Homeo	Homeo_FRMD4A
M27965-1-TACTTCATCTTTCGAT-0	M27965	M	NPSAD-20201120-A1	1	MG	Homeo	Homeo_FRMD4A
M27965-1-TAGATCGAGTTTCTTC-0	M27965	M	NPSAD-20201120-A1	1	MG	Homeo	Homeo_FRMD4A
M27965-1-TAGGGTTCAACTCGAT-0	M27965	M	NPSAD-20201120-A1	1	PVM	PVM	PVM_CD163
M27965-1-TATTCCACAGACCGCT-0	M27965	M	NPSAD-20201120-A1	1	MG	Homeo	Homeo_FRMD4A
M27965-1-TATTCCATCAGCGCGT-0	M27965	M	NPSAD-20201120-A1	1	MG	Homeo	Homeo_FRMD4A
M27965-1-TCACGCTCATGCAGGA-0	M27965	M	NPSAD-20201120-A1	1	MG	Homeo	Homeo_FRMD4A
M27965-1-TCATTGTAGGCTATCT-0	M27965	M	NPSAD-20201120-A1	1	PVM	PVM	PVM_CD163
M27965-1-TCGGGCATCATTCGGA-0	M27965	M	NPSAD-20201120-A1	1	MG	Homeo	Homeo_FRMD4A
M27965-1-TCGGGTGAGGAATGTT-0	M27965	M	NPSAD-20201120-A1	1	MG	Homeo	Homeo_PICALM
M27965-1-TCGTAGAAGCGAACTG-0	M27965	M	NPSAD-20201120-A1	1	MG	Homeo	Homeo_FRMD4A
M27965-1-TCTATACCAGTAGTGG-0	M27965	M	NPSAD-20201120-A1	1	MG	Adapt	Adapt_HSPA1A
M27965-1-TCTGGCTAGTAGCTCT-0	M27965	M	NPSAD-20201120-A1	1	MG	Homeo	Homeo_FRMD4A
M27965-1-TCTTTGACAGCATGCC-0	M27965	M	NPSAD-20201120-A1	1	MG	Homeo	Homeo_FRMD4A
M27965-1-TCTTTGACATGTGCCG-0	M27965	M	NPSAD-20201120-A1	1	PVM	PVM	PVM_CD163
M27965-1-TGACCCTCACAATGCT-0	M27965	M	NPSAD-20201120-A1	1	MG	Homeo	Homeo_FRMD4A
M27965-1-TGACGCGTCACGGACC-0	M27965	M	NPSAD-20201120-A1	1	MG	Homeo	Homeo_FRMD4A
M27965-1-TGCAGTACACGCGCTA-0	M27965	M	NPSAD-20201120-A1	1	MG	Adapt	Adapt_HIST
M27965-1-TGCTTCGTCCATCGTC-0	M27965	M	NPSAD-20201120-A1	1	MG	Homeo	Homeo_FRMD4A
M27965-1-TGGATCATCCCATAGA-0	M27965	M	NPSAD-20201120-A1	1	MG	Homeo	Homeo_PICALM
M27965-1-TGGATCATCGTTTACT-0	M27965	M	NPSAD-20201120-A1	1	MG	Homeo	Homeo_FRMD4A
M27965-1-TGGATGTAGACCCTTA-0	M27965	M	NPSAD-20201120-A1	1	MG	Homeo	Homeo_PICALM
M27965-1-TGGGCGTGTGAGCCAA-0	M27965	M	NPSAD-20201120-A1	1	MG	Homeo	Homeo_FRMD4A
M27965-1-TGGTAGTTCGCTTGCT-0	M27965	M	NPSAD-20201120-A1	1	MG	Homeo	Homeo_FRMD4A
M27965-1-TGTCAGATCTGAGAGG-0	M27965	M	NPSAD-20201120-A1	1	MG	Homeo	Homeo_FRMD4A
M27965-1-TGTTGGAGTTCACGAT-0	M27965	M	NPSAD-20201120-A1	1	MG	Homeo	Homeo_FRMD4A
M27965-1-TTAGGCATCGGTGTAT-0	M27965	M	NPSAD-20201120-A1	1	MG	Homeo	Homeo_FRMD4A
M27965-1-TTCAATCAGAGCTGAC-0	M27965	M	NPSAD-20201120-A1	1	MG	Homeo	Homeo_FRMD4A
M27965-1-TTCCTAACATAGTCGT-0	M27965	M	NPSAD-20201120-A1	1	MG	Homeo	Homeo_FRMD4A
M27965-1-TTCCTCTAGCTTGTGT-0	M27965	M	NPSAD-20201120-A1	1	MG	Homeo	Homeo_FRMD4A
M27965-1-TTCGCTGTCTACCACC-0	M27965	M	NPSAD-20201120-A1	1	PVM	PVM	PVM_CD163
M27965-1-TTGAACGTCGCACGGT-0	M27965	M	NPSAD-20201120-A1	1	MG	Homeo	Homeo_FRMD4A
M27965-1-TTGGATGTCGAGATAA-0	M27965	M	NPSAD-20201120-A1	1	MG	Homeo	Homeo_PICALM
M27965-1-TTTCCTCCAACGGCCT-0	M27965	M	NPSAD-20201120-A1	1	MG	Homeo	Homeo_PICALM
M27965-1-TTTGACTCATAAGATG-0	M27965	M	NPSAD-20201120-A1	1	MG	Homeo	Homeo_FRMD4A
M27965-1-TTTGACTTCAAGTCTG-0	M27965	M	NPSAD-20201120-A1	1	MG	Homeo	Homeo_FRMD4A
M27965-2-AAACCCACACCCTGTT-1	M27965	M	NPSAD-20201120-A2	2	MG	Homeo	Homeo_FRMD4A
M27965-2-AAAGTGATCCCTTGGT-1	M27965	M	NPSAD-20201120-A2	2	MG	Homeo	Homeo_FRMD4A
M27965-2-AACAACCGTGAGTTTC-1	M27965	M	NPSAD-20201120-A2	2	MG	Homeo	Homeo_FRMD4A
M27965-2-AACTTCTAGTTGTCAC-1	M27965	M	NPSAD-20201120-A2	2	PVM	PVM	PVM_CD163
M27965-2-AATAGAGAGCATAGGC-1	M27965	M	NPSAD-20201120-A2	2	MG	Homeo	Homeo_FRMD4A
M27965-2-AATTTCCAGAGCCCAA-1	M27965	M	NPSAD-20201120-A2	2	MG	Adapt	Adapt_HIST
M27965-2-ACATTTCAGGTGAGCT-1	M27965	M	NPSAD-20201120-A2	2	MG	Homeo	Homeo_FRMD4A
M27965-2-ACATTTCTCGTCCTCA-1	M27965	M	NPSAD-20201120-A2	2	MG	Homeo	Homeo_FRMD4A
M27965-2-ACCTGAAAGTTTCGGT-1	M27965	M	NPSAD-20201120-A2	2	MG	Homeo	Homeo_PICALM
M27965-2-ACGATCATCCTGGGAC-1	M27965	M	NPSAD-20201120-A2	2	MG	Homeo	Homeo_FRMD4A
M27965-2-ACGTAACTCTGCTCTG-1	M27965	M	NPSAD-20201120-A2	2	MG	Homeo	Homeo_FRMD4A
M27965-2-ACTATCTGTATCGAGG-1	M27965	M	NPSAD-20201120-A2	2	MG	Homeo	Homeo_FRMD4A
M27965-2-ACTATGGTCTTCTGGC-1	M27965	M	NPSAD-20201120-A2	2	MG	Homeo	Homeo_FRMD4A
M27965-2-ACTCCCATCGGTCTGG-1	M27965	M	NPSAD-20201120-A2	2	MG	Homeo	Homeo_PICALM
M27965-2-ACTGCAACAATCTGCA-1	M27965	M	NPSAD-20201120-A2	2	MG	Homeo	Homeo_FRMD4A
M27965-2-ACTGTGAAGGTAGCCA-1	M27965	M	NPSAD-20201120-A2	2	MG	Homeo	Homeo_FRMD4A
M27965-2-ACTTTGTTCGCCGAAC-1	M27965	M	NPSAD-20201120-A2	2	MG	Adapt	Adapt_TMEM163
M27965-2-AGAACCTCACTTGACA-1	M27965	M	NPSAD-20201120-A2	2	MG	Homeo	Homeo_FRMD4A
M27965-2-AGACAAAAGAATCTAG-1	M27965	M	NPSAD-20201120-A2	2	MG	Homeo	Homeo_FRMD4A
M27965-2-AGAGAATTCAATGCAC-1	M27965	M	NPSAD-20201120-A2	2	MG	Homeo	Homeo_FRMD4A
M27965-2-AGAGAGCTCACACCCT-1	M27965	M	NPSAD-20201120-A2	2	MG	Homeo	Homeo_FRMD4A
M27965-2-AGATGCTCATCTTCGC-1	M27965	M	NPSAD-20201120-A2	2	MG	Homeo	Homeo_FRMD4A
M27965-2-AGGAATAGTTGTCATG-1	M27965	M	NPSAD-20201120-A2	2	MG	Homeo	Homeo_FRMD4A
M27965-2-AGGACTTTCCGATTAG-1	M27965	M	NPSAD-20201120-A2	2	MG	Homeo	Homeo_PICALM
M27965-2-AGTTCGAAGCTTTGTG-1	M27965	M	NPSAD-20201120-A2	2	MG	Homeo	Homeo_FRMD4A
M27965-2-AGTTCGAGTGATGGCA-1	M27965	M	NPSAD-20201120-A2	2	MG	Homeo	Homeo_FRMD4A
M27965-2-ATCACAGGTGGACTGA-1	M27965	M	NPSAD-20201120-A2	2	MG	Homeo	Homeo_FRMD4A
M27965-2-ATGGAGGAGTACTGGG-1	M27965	M	NPSAD-20201120-A2	2	MG	Homeo	Homeo_FRMD4A
M27965-2-ATGTCTTAGGCCTAAG-1	M27965	M	NPSAD-20201120-A2	2	MG	Homeo	Homeo_FRMD4A
M27965-2-ATTACTCCACTAACCA-1	M27965	M	NPSAD-20201120-A2	2	MG	Homeo	Homeo_PICALM
M27965-2-ATTATCCGTGTATTCG-1	M27965	M	NPSAD-20201120-A2	2	MG	Homeo	Homeo_FRMD4A
M27965-2-ATTCATCTCGTCGACG-1	M27965	M	NPSAD-20201120-A2	2	MG	Homeo	Homeo_FRMD4A
M27965-2-ATTTCACTCCGTATGA-1	M27965	M	NPSAD-20201120-A2	2	MG	Homeo	Homeo_FRMD4A
M27965-2-CAAAGAATCGTAGAGG-1	M27965	M	NPSAD-20201120-A2	2	MG	Homeo	Homeo_FRMD4A
M27965-2-CAACCAACAGGTGTGA-1	M27965	M	NPSAD-20201120-A2	2	MG	Homeo	Homeo_FRMD4A
M27965-2-CAACGGCCACATGTTG-1	M27965	M	NPSAD-20201120-A2	2	MG	Homeo	Homeo_FRMD4A
M27965-2-CACGGGTCATCCTCAC-1	M27965	M	NPSAD-20201120-A2	2	MG	Homeo	Homeo_FRMD4A
M27965-2-CACTGAAGTCAGATTC-1	M27965	M	NPSAD-20201120-A2	2	MG	Homeo	Homeo_FRMD4A
M27965-2-CACTGAAGTTGGATCT-1	M27965	M	NPSAD-20201120-A2	2	MG	Homeo	Homeo_FRMD4A
M27965-2-CAGATACTCTCTCGAC-1	M27965	M	NPSAD-20201120-A2	2	MG	Homeo	Homeo_FRMD4A
M27965-2-CAGCACGTCCGATAAC-1	M27965	M	NPSAD-20201120-A2	2	MG	Homeo	Homeo_FRMD4A
M27965-2-CATTCCGGTTTGGAAA-1	M27965	M	NPSAD-20201120-A2	2	MG	Homeo	Homeo_FRMD4A
M27965-2-CATTCTAAGCTCATAC-1	M27965	M	NPSAD-20201120-A2	2	PVM	PVM	PVM_CD163
M27965-2-CATTGTTTCCGTGGGT-1	M27965	M	NPSAD-20201120-A2	2	MG	Homeo	Homeo_FRMD4A
M27965-2-CCACGAGCACCGTACG-1	M27965	M	NPSAD-20201120-A2	2	MG	Homeo	Homeo_FRMD4A
M27965-2-CCACGTTTCGCAACAT-1	M27965	M	NPSAD-20201120-A2	2	MG	Homeo	Homeo_PICALM
M27965-2-CCGAACGGTATGGGAC-1	M27965	M	NPSAD-20201120-A2	2	MG	Homeo	Homeo_FRMD4A
M27965-2-CCGGGTAAGACTTCGT-1	M27965	M	NPSAD-20201120-A2	2	MG	Homeo	Homeo_FRMD4A
M27965-2-CCTGTTGAGGTACAGC-1	M27965	M	NPSAD-20201120-A2	2	MG	Homeo	Homeo_FRMD4A
M27965-2-CCTTTGGAGGTAGCCA-1	M27965	M	NPSAD-20201120-A2	2	MG	Homeo	Homeo_FRMD4A
M27965-2-CGAGGCTCAAGACGGT-1	M27965	M	NPSAD-20201120-A2	2	MG	Homeo	Homeo_FRMD4A
M27965-2-CGAGTTATCTCAAAGC-1	M27965	M	NPSAD-20201120-A2	2	MG	Homeo	Homeo_FRMD4A
M27965-2-CGCCATTGTCTGATCA-1	M27965	M	NPSAD-20201120-A2	2	MG	Homeo	Homeo_PICALM
M27965-2-CGGAACCCACAAGCTT-1	M27965	M	NPSAD-20201120-A2	2	MG	Homeo	Homeo_PICALM
M27965-2-CGGCAGTAGGGTCACA-1	M27965	M	NPSAD-20201120-A2	2	PVM	PVM	PVM_CD163
M27965-2-CGTCAAACAAGCACCC-1	M27965	M	NPSAD-20201120-A2	2	MG	Homeo	Homeo_FRMD4A
M27965-2-CGTCCATTCTGGTGCG-1	M27965	M	NPSAD-20201120-A2	2	MG	Homeo	Homeo_FRMD4A
M27965-2-CGTCCATTCTGTCCGT-1	M27965	M	NPSAD-20201120-A2	2	MG	Homeo	Homeo_PICALM
M27965-2-CGTGCTTCATTCGGGC-1	M27965	M	NPSAD-20201120-A2	2	MG	Homeo	Homeo_FRMD4A
M27965-2-CGTGCTTGTAGAGACC-1	M27965	M	NPSAD-20201120-A2	2	MG	Homeo	Homeo_PICALM
M27965-2-CTACTATCAGTGTGCC-1	M27965	M	NPSAD-20201120-A2	2	MG	Homeo	Homeo_FRMD4A
M27965-2-CTCAATTCAGAGGAAA-1	M27965	M	NPSAD-20201120-A2	2	MG	Homeo	Homeo_FRMD4A
M27965-2-CTCAGAAGTGGTTTGT-1	M27965	M	NPSAD-20201120-A2	2	MG	Homeo	Homeo_FRMD4A
M27965-2-CTCCGATAGAGTGTTA-1	M27965	M	NPSAD-20201120-A2	2	MG	Homeo	Homeo_FRMD4A
M27965-2-CTCTGGTGTAGCCAGA-1	M27965	M	NPSAD-20201120-A2	2	PVM	PVM	PVM_CD163
M27965-2-CTGATCCTCTACTGCC-1	M27965	M	NPSAD-20201120-A2	2	MG	Homeo	Homeo_FRMD4A
M27965-2-CTGCCATTCGAACGCC-1	M27965	M	NPSAD-20201120-A2	2	MG	Homeo	Homeo_FRMD4A
M27965-2-CTGGTCTGTACTCCGG-1	M27965	M	NPSAD-20201120-A2	2	PVM	PVM	PVM_CD163
M27965-2-CTGGTCTGTCAGACTT-1	M27965	M	NPSAD-20201120-A2	2	MG	Homeo	Homeo_FRMD4A
M27965-2-CTGTACCAGATACAGT-1	M27965	M	NPSAD-20201120-A2	2	MG	Homeo	Homeo_FRMD4A
M27965-2-CTGTGAAAGTGAATAC-1	M27965	M	NPSAD-20201120-A2	2	MG	Homeo	Homeo_PICALM
M27965-2-CTTCTCTTCCGGACGT-1	M27965	M	NPSAD-20201120-A2	2	MG	Homeo	Homeo_PICALM
M27965-2-GAAACCTTCAGAGCGA-1	M27965	M	NPSAD-20201120-A2	2	MG	Homeo	Homeo_PICALM
M27965-2-GAAACCTTCGGTAACT-1	M27965	M	NPSAD-20201120-A2	2	MG	Homeo	Homeo_FRMD4A
M27965-2-GAATAGAGTGACTCGC-1	M27965	M	NPSAD-20201120-A2	2	MG	Homeo	Homeo_FRMD4A
M27965-2-GACATCAAGTGCAGCA-1	M27965	M	NPSAD-20201120-A2	2	MG	Homeo	Homeo_FRMD4A
M27965-2-GACATCAAGTTCATCG-1	M27965	M	NPSAD-20201120-A2	2	MG	Homeo	Homeo_PICALM
M27965-2-GACCAATAGGTCGAGT-1	M27965	M	NPSAD-20201120-A2	2	MG	Homeo	Homeo_FRMD4A
M27965-2-GACGCTGAGCAGGGAG-1	M27965	M	NPSAD-20201120-A2	2	MG	Homeo	Homeo_FRMD4A
M27965-2-GAGTGTTAGCGTCTGC-1	M27965	M	NPSAD-20201120-A2	2	MG	Homeo	Homeo_FRMD4A
M27965-2-GATAGAACAGCACAAG-1	M27965	M	NPSAD-20201120-A2	2	MG	Homeo	Homeo_FRMD4A
M27965-2-GATTCTTCAGTTAGGG-1	M27965	M	NPSAD-20201120-A2	2	MG	Homeo	Homeo_PICALM
M27965-2-GATTGGTGTAGGCTCC-1	M27965	M	NPSAD-20201120-A2	2	MG	Homeo	Homeo_FRMD4A
M27965-2-GCACTAACAGGTCCGT-1	M27965	M	NPSAD-20201120-A2	2	MG	ADAM	ADAM_GPNMB
M27965-2-GCAGTTACAGCCCAGT-1	M27965	M	NPSAD-20201120-A2	2	MG	ADAM	ADAM_GPNMB
M27965-2-GCCGATGCAGGACAGT-1	M27965	M	NPSAD-20201120-A2	2	MG	Homeo	Homeo_PICALM
M27965-2-GCGTGCACATCAGTCA-1	M27965	M	NPSAD-20201120-A2	2	MG	Homeo	Homeo_FRMD4A
M27965-2-GCGTTTCTCATATGGC-1	M27965	M	NPSAD-20201120-A2	2	MG	Homeo	Homeo_FRMD4A
M27965-2-GCTGGGTAGGATAATC-1	M27965	M	NPSAD-20201120-A2	2	MG	Adapt	Adapt_HIST
M27965-2-GGAAGTGTCGAGTCCG-1	M27965	M	NPSAD-20201120-A2	2	MG	Homeo	Homeo_FRMD4A
M27965-2-GGACGTCGTGCATACT-1	M27965	M	NPSAD-20201120-A2	2	MG	Homeo	Homeo_FRMD4A
M27965-2-GGCAGTCAGGATGGCT-1	M27965	M	NPSAD-20201120-A2	2	MG	Homeo	Homeo_FRMD4A
M27965-2-GGCGTCAAGAGGGTAA-1	M27965	M	NPSAD-20201120-A2	2	MG	Homeo	Homeo_PICALM
M27965-2-GGCGTCACACTACGGC-1	M27965	M	NPSAD-20201120-A2	2	MG	Homeo	Homeo_PICALM
M27965-2-GGGACTCCATGCCGCA-1	M27965	M	NPSAD-20201120-A2	2	MG	Homeo	Homeo_FRMD4A
M27965-2-GGGTCACCATGCCGAC-1	M27965	M	NPSAD-20201120-A2	2	MG	Homeo	Homeo_FRMD4A
M27965-2-GGGTCTGTCCATTCGC-1	M27965	M	NPSAD-20201120-A2	2	MG	Homeo	Homeo_FRMD4A
M27965-2-GGGTTTAGTACTGCGC-1	M27965	M	NPSAD-20201120-A2	2	MG	Homeo	Homeo_PICALM
M27965-2-GGGTTTATCCCAGCGA-1	M27965	M	NPSAD-20201120-A2	2	MG	Homeo	Homeo_PICALM
M27965-2-GGTGATTGTCACCACG-1	M27965	M	NPSAD-20201120-A2	2	MG	Homeo	Homeo_PICALM
M27965-2-GGTGGCTCATCACAGT-1	M27965	M	NPSAD-20201120-A2	2	MG	Homeo	Homeo_FRMD4A
M27965-2-GGTGTCGGTTGAGAGC-1	M27965	M	NPSAD-20201120-A2	2	MG	Homeo	Homeo_FRMD4A
M27965-2-GTAATCGTCTTGCAAG-1	M27965	M	NPSAD-20201120-A2	2	MG	Homeo	Homeo_PICALM
M27965-2-GTATTGGCAATCGCCG-1	M27965	M	NPSAD-20201120-A2	2	MG	Homeo	Homeo_FRMD4A
M27965-2-GTCAAGTAGAGTCAAT-1	M27965	M	NPSAD-20201120-A2	2	MG	Homeo	Homeo_FRMD4A
M27965-2-GTCACTCGTCACCCTT-1	M27965	M	NPSAD-20201120-A2	2	MG	Adapt	Adapt_HIST
M27965-2-GTCCCATCAGTCGAGA-1	M27965	M	NPSAD-20201120-A2	2	MG	Homeo	Homeo_FRMD4A
M27965-2-GTCGAATTCGCCTATC-1	M27965	M	NPSAD-20201120-A2	2	MG	Homeo	Homeo_FRMD4A
M27965-2-GTCGTAATCAAGTGGG-1	M27965	M	NPSAD-20201120-A2	2	MG	Homeo	Homeo_FRMD4A
M27965-2-GTCGTAATCATCACAG-1	M27965	M	NPSAD-20201120-A2	2	MG	Homeo	Homeo_PICALM
M27965-2-GTCTGTCTCACGACTA-1	M27965	M	NPSAD-20201120-A2	2	MG	Homeo	Homeo_FRMD4A
M27965-2-GTGAGGAAGAACAAGG-1	M27965	M	NPSAD-20201120-A2	2	MG	Adapt	Adapt_HIST
M27965-2-GTGAGGATCAGCGCAC-1	M27965	M	NPSAD-20201120-A2	2	MG	Homeo	Homeo_FRMD4A
M27965-2-GTGAGTTCATAAGCAA-1	M27965	M	NPSAD-20201120-A2	2	MG	Homeo	Homeo_FRMD4A
M27965-2-GTGCACGCAGCGACCT-1	M27965	M	NPSAD-20201120-A2	2	MG	Homeo	Homeo_FRMD4A
M27965-2-GTGGTTATCACAATGC-1	M27965	M	NPSAD-20201120-A2	2	MG	Homeo	Homeo_FRMD4A
M27965-2-GTGTGGCGTCTTCTAT-1	M27965	M	NPSAD-20201120-A2	2	MG	Homeo	Homeo_FRMD4A
M27965-2-GTTGTCCGTCACCTTC-1	M27965	M	NPSAD-20201120-A2	2	MG	Homeo	Homeo_PICALM
M27965-2-TAACACGAGACAGTCG-1	M27965	M	NPSAD-20201120-A2	2	MG	Homeo	Homeo_FRMD4A
M27965-2-TAAGCACCATGGTGGA-1	M27965	M	NPSAD-20201120-A2	2	MG	Homeo	Homeo_FRMD4A
M27965-2-TAAGTCGTCCGCGATG-1	M27965	M	NPSAD-20201120-A2	2	MG	Homeo	Homeo_FRMD4A
M27965-2-TACAACGCAAACGGCA-1	M27965	M	NPSAD-20201120-A2	2	MG	Homeo	Homeo_FRMD4A
M27965-2-TACCCGTCATGACTGT-1	M27965	M	NPSAD-20201120-A2	2	MG	ADAM	ADAM_GPNMB
M27965-2-TACTTACAGGCGATAC-1	M27965	M	NPSAD-20201120-A2	2	MG	Homeo	Homeo_FRMD4A
M27965-2-TAGCACACACGCGGTT-1	M27965	M	NPSAD-20201120-A2	2	MG	Homeo	Homeo_FRMD4A
M27965-2-TAGCACATCACGATCA-1	M27965	M	NPSAD-20201120-A2	2	MG	Homeo	Homeo_FRMD4A
M27965-2-TAGGTACGTTACCCTC-1	M27965	M	NPSAD-20201120-A2	2	MG	Homeo	Homeo_PICALM
M27965-2-TATACCTGTGGTCAAG-1	M27965	M	NPSAD-20201120-A2	2	MG	Homeo	Homeo_PICALM
M27965-2-TCAAGTGCAGGCGATA-1	M27965	M	NPSAD-20201120-A2	2	MG	Homeo	Homeo_PICALM
M27965-2-TCACATTGTCCCGTGA-1	M27965	M	NPSAD-20201120-A2	2	MG	Homeo	Homeo_FRMD4A
M27965-2-TCATATCCAGGCACAA-1	M27965	M	NPSAD-20201120-A2	2	MG	Homeo	Homeo_FRMD4A
M27965-2-TCATGCCGTCATCGCG-1	M27965	M	NPSAD-20201120-A2	2	MG	Homeo	Homeo_FRMD4A
M27965-2-TCATTCATCCTCACTG-1	M27965	M	NPSAD-20201120-A2	2	MG	Homeo	Homeo_FRMD4A
M27965-2-TCCACGTTCGTTACCC-1	M27965	M	NPSAD-20201120-A2	2	MG	Homeo	Homeo_FRMD4A
M27965-2-TCCCAGTAGCAGTAAT-1	M27965	M	NPSAD-20201120-A2	2	MG	Homeo	Homeo_FRMD4A
M27965-2-TCCCAGTCACAAATAG-1	M27965	M	NPSAD-20201120-A2	2	MG	Homeo	Homeo_FRMD4A
M27965-2-TCCGTGTTCAAGTTGC-1	M27965	M	NPSAD-20201120-A2	2	MG	Homeo	Homeo_FRMD4A
M27965-2-TCGATTTCATGTGACT-1	M27965	M	NPSAD-20201120-A2	2	MG	Homeo	Homeo_PICALM
M27965-2-TCGGGTGCAGCACCCA-1	M27965	M	NPSAD-20201120-A2	2	MG	Homeo	Homeo_FRMD4A
M27965-2-TCTACATGTCATCGGC-1	M27965	M	NPSAD-20201120-A2	2	MG	Homeo	Homeo_FRMD4A
M27965-2-TCTGCCATCGTTCAGA-1	M27965	M	NPSAD-20201120-A2	2	PVM	PVM	PVM_CD163
M27965-2-TCTGGCTGTTAAACAG-1	M27965	M	NPSAD-20201120-A2	2	MG	Homeo	Homeo_FRMD4A
M27965-2-TCTGTCGCACGAGAAC-1	M27965	M	NPSAD-20201120-A2	2	MG	Homeo	Homeo_PICALM
M27965-2-TCTTCCTGTTCGGTCG-1	M27965	M	NPSAD-20201120-A2	2	MG	Homeo	Homeo_FRMD4A
M27965-2-TCTTGCGAGGCATCGA-1	M27965	M	NPSAD-20201120-A2	2	MG	Homeo	Homeo_FRMD4A
M27965-2-TGACTCCCACGGCTAC-1	M27965	M	NPSAD-20201120-A2	2	MG	Homeo	Homeo_FRMD4A
M27965-2-TGAGCGCCAAGAGTTA-1	M27965	M	NPSAD-20201120-A2	2	MG	Homeo	Homeo_FRMD4A
M27965-2-TGAGGGACACTACCCT-1	M27965	M	NPSAD-20201120-A2	2	MG	Homeo	Homeo_FRMD4A
M27965-2-TGAGGTTTCTGGCCGA-1	M27965	M	NPSAD-20201120-A2	2	MG	Adapt	Adapt_TMEM163
M27965-2-TGAGTCATCCATATGG-1	M27965	M	NPSAD-20201120-A2	2	MG	Homeo	Homeo_FRMD4A
M27965-2-TGATGGTAGCCATTGT-1	M27965	M	NPSAD-20201120-A2	2	MG	Homeo	Homeo_FRMD4A
M27965-2-TGCACGGTCTCATTTG-1	M27965	M	NPSAD-20201120-A2	2	MG	Homeo	Homeo_FRMD4A
M27965-2-TGCTTGCTCACGGTCG-1	M27965	M	NPSAD-20201120-A2	2	MG	Homeo	Homeo_FRMD4A
M27965-2-TGGAGGATCGTAATGC-1	M27965	M	NPSAD-20201120-A2	2	MG	Homeo	Homeo_FRMD4A
M27965-2-TGTGCGGCAGGAGACT-1	M27965	M	NPSAD-20201120-A2	2	MG	Homeo	Homeo_FRMD4A
M27965-2-TGTTGGAAGAAGAACG-1	M27965	M	NPSAD-20201120-A2	2	MG	Adapt	Adapt_TMEM163
M27965-2-TTAATCCAGCGTACAG-1	M27965	M	NPSAD-20201120-A2	2	MG	Homeo	Homeo_FRMD4A
M27965-2-TTACAGGCAAGTCCCG-1	M27965	M	NPSAD-20201120-A2	2	MG	Homeo	Homeo_PICALM
M27965-2-TTACAGGCATCTCATT-1	M27965	M	NPSAD-20201120-A2	2	MG	Homeo	Homeo_PICALM
M27965-2-TTACCATTCGTTGTAG-1	M27965	M	NPSAD-20201120-A2	2	MG	Homeo	Homeo_FRMD4A
M27965-2-TTAGGCATCTAGAGCT-1	M27965	M	NPSAD-20201120-A2	2	MG	Homeo	Homeo_FRMD4A
M27965-2-TTCACGCTCACGAGGA-1	M27965	M	NPSAD-20201120-A2	2	MG	Homeo	Homeo_FRMD4A
M27965-2-TTCCACGGTCTTTATC-1	M27965	M	NPSAD-20201120-A2	2	MG	Homeo	Homeo_FRMD4A
M27965-2-TTCCGTGGTGTTCCTC-1	M27965	M	NPSAD-20201120-A2	2	MG	Homeo	Homeo_FRMD4A
M27965-2-TTCGCTGTCTGCTAGA-1	M27965	M	NPSAD-20201120-A2	2	MG	Homeo	Homeo_FRMD4A
M27965-2-TTCGGTCCACTGTCGG-1	M27965	M	NPSAD-20201120-A2	2	MG	Homeo	Homeo_FRMD4A
M27965-2-TTCTTGAAGGTGCTTT-1	M27965	M	NPSAD-20201120-A2	2	MG	Homeo	Homeo_FRMD4A
M27965-2-TTTACTGCAGCGTAGA-1	M27965	M	NPSAD-20201120-A2	2	MG	Adapt	Adapt_TMEM163
M27965-2-TTTAGTCTCTTCTGTA-1	M27965	M	NPSAD-20201120-A2	2	MG	Homeo	Homeo_FRMD4A
M27965-2-TTTCATGAGCTAGATA-1	M27965	M	NPSAD-20201120-A2	2	MG	Homeo	Homeo_PICALM
M27965-2-TTTCATGGTTCTTGCC-1	M27965	M	NPSAD-20201120-A2	2	MG	Homeo	Homeo_FRMD4A
M27965-2-TTTCCTCAGTAACCGG-1	M27965	M	NPSAD-20201120-A2	2	MG	Homeo	Homeo_FRMD4A
M28034-1-AAATGGACAAGCAATA-0	M28034	M	NPSAD-169-A1	1	MG	Homeo	Homeo_FRMD4A
M28034-1-AACACACGTGCCTGCA-0	M28034	M	NPSAD-169-A1	1	MG	Homeo	Homeo_PICALM
M28034-1-AACCCAAGTAAGTTGA-0	M28034	M	NPSAD-169-A1	1	MG	Homeo	Homeo_PICALM
M28034-1-AATGCCAAGGCTCACC-0	M28034	M	NPSAD-169-A1	1	MG	Homeo	Homeo_PICALM
M28034-1-ACCTGAAAGTCGTTAC-0	M28034	M	NPSAD-169-A1	1	MG	Homeo	Homeo_PICALM
M28034-1-ACGGTTATCCTACCAC-0	M28034	M	NPSAD-169-A1	1	MG	Homeo	Homeo_PICALM
M28034-1-ACGTCCTCAATGCAGG-0	M28034	M	NPSAD-169-A1	1	PVM	PVM	PVM_CD163
M28034-1-AGTCATGGTCCAAAGG-0	M28034	M	NPSAD-169-A1	1	MG	Homeo	Homeo_FRMD4A
M28034-1-ATCACGATCTATCGTT-0	M28034	M	NPSAD-169-A1	1	MG	Homeo	Homeo_FRMD4A
M28034-1-ATGCGATTCTGTGCAA-0	M28034	M	NPSAD-169-A1	1	MG	Homeo	Homeo_PICALM
M28034-1-ATTACTCGTACTGAGG-0	M28034	M	NPSAD-169-A1	1	MG	Homeo	Homeo_PICALM
M28034-1-CACACAAGTCAGGAGT-0	M28034	M	NPSAD-169-A1	1	MG	Homeo	Homeo_PICALM
M28034-1-CATTGCCAGCCTGTGC-0	M28034	M	NPSAD-169-A1	1	MG	Homeo	Homeo_PICALM
M28034-1-CCACGTTCATGCCGAC-0	M28034	M	NPSAD-169-A1	1	MG	Homeo	Homeo_PICALM
M28034-1-CCATAAGTCGAGTCTA-0	M28034	M	NPSAD-169-A1	1	MG	Homeo	Homeo_PICALM
M28034-1-CCCTCAATCCTTGACC-0	M28034	M	NPSAD-169-A1	1	MG	Homeo	Homeo_PICALM
M28034-1-CCTCAACGTCGCATCG-0	M28034	M	NPSAD-169-A1	1	MG	Homeo	Homeo_PICALM
M28034-1-CCTCAGTCACGACGTC-0	M28034	M	NPSAD-169-A1	1	MG	ADAM	ADAM_GPNMB
M28034-1-CTCATTACATAAGCGG-0	M28034	M	NPSAD-169-A1	1	MG	Homeo	Homeo_PICALM
M28034-1-GATCACAAGATACGAT-0	M28034	M	NPSAD-169-A1	1	MG	Adapt	Adapt_IFI44L
M28034-1-GCATCTCGTTCGTGCG-0	M28034	M	NPSAD-169-A1	1	MG	Homeo	Homeo_PICALM
M28034-1-GCCGATGAGTGTAGTA-0	M28034	M	NPSAD-169-A1	1	MG	Homeo	Homeo_PICALM
M28034-1-GGAACCCTCTTGGTGA-0	M28034	M	NPSAD-169-A1	1	MG	Homeo	Homeo_PICALM
M28034-1-GGTGAAGTCGGTCACG-0	M28034	M	NPSAD-169-A1	1	MG	Homeo	Homeo_PICALM
M28034-1-GTAATCGAGGGTACGT-0	M28034	M	NPSAD-169-A1	1	MG	Homeo	Homeo_PICALM
M28034-1-GTCCTCATCACTTGTT-0	M28034	M	NPSAD-169-A1	1	MG	Homeo	Homeo_PICALM
M28034-1-GTCTGTCCAGCGGATA-0	M28034	M	NPSAD-169-A1	1	MG	Homeo	Homeo_PICALM
M28034-1-GTGTGGCGTCAAGTTC-0	M28034	M	NPSAD-169-A1	1	MG	Homeo	Homeo_PICALM
M28034-1-GTTGCTCTCCCGAGAC-0	M28034	M	NPSAD-169-A1	1	MG	Homeo	Homeo_PICALM
M28034-1-TAGACTGCAGAGGCAT-0	M28034	M	NPSAD-169-A1	1	MG	Homeo	Homeo_PICALM
M28034-1-TCAGGGCCACATATCG-0	M28034	M	NPSAD-169-A1	1	MG	Homeo	Homeo_PICALM
M28034-1-TCCACGTAGTAGACAT-0	M28034	M	NPSAD-169-A1	1	MG	Homeo	Homeo_PICALM
M28034-1-TCCCACAAGTACTGTC-0	M28034	M	NPSAD-169-A1	1	MG	Homeo	Homeo_FRMD4A
M28034-1-TCCCACATCATACGAC-0	M28034	M	NPSAD-169-A1	1	MG	Homeo	Homeo_PICALM
M28034-1-TCTGCCAGTGTGTGGA-0	M28034	M	NPSAD-169-A1	1	PVM	PVM	PVM_CD163
M28034-1-TGAACGTTCAGCTAGT-0	M28034	M	NPSAD-169-A1	1	MG	Homeo	Homeo_PICALM
M28034-1-TGAGGGATCTGCGGAC-0	M28034	M	NPSAD-169-A1	1	MG	Homeo	Homeo_PICALM
M28034-1-TGGCGTGCATGGCGCT-0	M28034	M	NPSAD-169-A1	1	MG	Homeo	Homeo_FRMD4A
M28034-1-TTCTTGACACAATCTG-0	M28034	M	NPSAD-169-A1	1	MG	Homeo	Homeo_PICALM
M28034-1-TTGTTCAGTGTTCGTA-0	M28034	M	NPSAD-169-A1	1	MG	Homeo	Homeo_FRMD4A
M28034-1-TTTATGCCACCTGCAG-0	M28034	M	NPSAD-169-A1	1	MG	Homeo	Homeo_PICALM
M28034-2-ACAACCACATGTGACT-1	M28034	M	NPSAD-169-A2	2	PVM	PVM	PVM_CD163
M28034-2-ACGATGTCATCAGTCA-1	M28034	M	NPSAD-169-A2	2	MG	Homeo	Homeo_PICALM
M28034-2-AGGAATATCCGCGAGT-1	M28034	M	NPSAD-169-A2	2	MG	Homeo	Homeo_PICALM
M28034-2-AGGCTGCTCAGGAACG-1	M28034	M	NPSAD-169-A2	2	MG	ADAM	ADAM_GPNMB
M28034-2-ATCTCTACAAATGAAC-1	M28034	M	NPSAD-169-A2	2	MG	ADAM	ADAM_GPNMB
M28034-2-ATGCCTCAGTCCTGTA-1	M28034	M	NPSAD-169-A2	2	MG	ADAM	ADAM_GPNMB
M28034-2-ATTATCCGTCCACTTC-1	M28034	M	NPSAD-169-A2	2	MG	Homeo	Homeo_PICALM
M28034-2-CAAGCTAGTATAATGG-1	M28034	M	NPSAD-169-A2	2	MG	Homeo	Homeo_FRMD4A
M28034-2-CATCCACTCTATTTCG-1	M28034	M	NPSAD-169-A2	2	MG	Homeo	Homeo_PICALM
M28034-2-CGTCCATTCTATGTGG-1	M28034	M	NPSAD-169-A2	2	MG	Homeo	Homeo_FRMD4A
M28034-2-CTCCTCCAGTTGGGAC-1	M28034	M	NPSAD-169-A2	2	MG	Adapt	Adapt_IFI44L
M28034-2-CTGCCATGTGATCATC-1	M28034	M	NPSAD-169-A2	2	MG	exAM	exAM_ERN1
M28034-2-CTTCCGAGTGGCCCAT-1	M28034	M	NPSAD-169-A2	2	MG	Homeo	Homeo_PICALM
M28034-2-GACATCAAGTCCTACA-1	M28034	M	NPSAD-169-A2	2	MG	Homeo	Homeo_FRMD4A
M28034-2-GACTGATTCTAAGCGT-1	M28034	M	NPSAD-169-A2	2	MG	Homeo	Homeo_PICALM
M28034-2-GATGAGGTCCCATTCG-1	M28034	M	NPSAD-169-A2	2	MG	Homeo	Homeo_PICALM
M28034-2-GTTTGGAGTGATAGAT-1	M28034	M	NPSAD-169-A2	2	MG	Homeo	Homeo_PICALM
M28034-2-TAGGGTTCAAGTCGTT-1	M28034	M	NPSAD-169-A2	2	MG	Homeo	Homeo_PICALM
M28034-2-TAGGTACAGTCACTGT-1	M28034	M	NPSAD-169-A2	2	MG	Homeo	Homeo_PICALM
M28034-2-TCATTTGCACAGTGTT-1	M28034	M	NPSAD-169-A2	2	MG	Homeo	Homeo_PICALM
M28034-2-TCTGGCTTCCGCCTAT-1	M28034	M	NPSAD-169-A2	2	MG	Homeo	Homeo_PICALM
M28034-2-TGATCAGGTGTGACCC-1	M28034	M	NPSAD-169-A2	2	MG	Homeo	Homeo_FRMD4A
M28034-2-TGATTCTGTTTGTTGG-1	M28034	M	NPSAD-169-A2	2	MG	Homeo	Homeo_PICALM
M28034-2-TGATTTCTCTCATTTG-1	M28034	M	NPSAD-169-A2	2	MG	Homeo	Homeo_PICALM
M28083-1-AAACCCATCCGTCACT-0	M28083	M	NPSAD-251-A1	1	MG	Homeo	Homeo_PICALM
M28083-1-AAAGGTAAGACGCAGT-0	M28083	M	NPSAD-251-A1	1	MG	Homeo	Homeo_PICALM
M28083-1-AACAGGGTCCTTACCG-0	M28083	M	NPSAD-251-A1	1	MG	Homeo	Homeo_PICALM
M28083-1-AACTTCTGTTGCTCCT-0	M28083	M	NPSAD-251-A1	1	MG	Homeo	Homeo_PICALM
M28083-1-AAGCATCCACTTGGCG-0	M28083	M	NPSAD-251-A1	1	MG	Homeo	Homeo_PICALM
M28083-1-AAGGAATAGGTTAGTA-0	M28083	M	NPSAD-251-A1	1	MG	Homeo	Homeo_PICALM
M28083-1-AAGGAATCACCCGTAG-0	M28083	M	NPSAD-251-A1	1	MG	Homeo	Homeo_PICALM
M28083-1-AATAGAGAGGTGTGAC-0	M28083	M	NPSAD-251-A1	1	MG	Homeo	Homeo_PICALM
M28083-1-AATGAAGAGTTGAATG-0	M28083	M	NPSAD-251-A1	1	PVM	PVM	PVM_CD163
M28083-1-ACAACCATCCTCAGAA-0	M28083	M	NPSAD-251-A1	1	PVM	PVM	PVM_CD163
M28083-1-ACACGCGAGAAGATCT-0	M28083	M	NPSAD-251-A1	1	MG	ADAM	ADAM_GPNMB
M28083-1-ACAGCCGAGAAGGCTC-0	M28083	M	NPSAD-251-A1	1	MG	ADAM	ADAM_GPNMB
M28083-1-ACAGGGATCCTTATAC-0	M28083	M	NPSAD-251-A1	1	MG	Homeo	Homeo_PICALM
M28083-1-ACATCCCGTCTTCTAT-0	M28083	M	NPSAD-251-A1	1	MG	Homeo	Homeo_PICALM
M28083-1-ACCACAATCAGGACGA-0	M28083	M	NPSAD-251-A1	1	MG	Adapt	Adapt_TMEM163
M28083-1-ACCCTTGAGTTACTCG-0	M28083	M	NPSAD-251-A1	1	MG	Adapt	Adapt_AIF1
M28083-1-ACCCTTGGTTAGAGAT-0	M28083	M	NPSAD-251-A1	1	MG	Homeo	Homeo_PICALM
M28083-1-ACCTGAACAAGACTGG-0	M28083	M	NPSAD-251-A1	1	MG	Homeo	Homeo_PICALM
M28083-1-ACGGAAGTCGTAGCCG-0	M28083	M	NPSAD-251-A1	1	MG	Homeo	Homeo_PICALM
M28083-1-ACGGTCGTCATTCTTG-0	M28083	M	NPSAD-251-A1	1	PVM	PVM	PVM_CD163
M28083-1-ACTGATGCATCTGCGG-0	M28083	M	NPSAD-251-A1	1	MG	Homeo	Homeo_PICALM
M28083-1-ACTGCAACACTATCGA-0	M28083	M	NPSAD-251-A1	1	MG	Homeo	Homeo_PICALM
M28083-1-ACTTCGCCATGTACGT-0	M28083	M	NPSAD-251-A1	1	PVM	PVM	PVM_CD163
M28083-1-AGAAGCGTCATGTCAG-0	M28083	M	NPSAD-251-A1	1	MG	Homeo	Homeo_PICALM
M28083-1-AGAAGTAAGATACATG-0	M28083	M	NPSAD-251-A1	1	MG	Prolif	Prolif_MKI67
M28083-1-AGACCATCATGAGAAT-0	M28083	M	NPSAD-251-A1	1	MG	Homeo	Homeo_PICALM
M28083-1-AGATCGTGTGAATTAG-0	M28083	M	NPSAD-251-A1	1	MG	Homeo	Homeo_PICALM
M28083-1-AGATGAAAGCTCCACG-0	M28083	M	NPSAD-251-A1	1	MG	Homeo	Homeo_PICALM
M28083-1-AGCGTCGCACTCCACT-0	M28083	M	NPSAD-251-A1	1	PVM	PVM	PVM_CD163
M28083-1-AGCTTCCGTCATACCA-0	M28083	M	NPSAD-251-A1	1	MG	Homeo	Homeo_PICALM
M28083-1-AGCTTCCGTGAGATCG-0	M28083	M	NPSAD-251-A1	1	MG	Homeo	Homeo_PICALM
M28083-1-AGGCCACTCTTTGATC-0	M28083	M	NPSAD-251-A1	1	MG	ADAM	ADAM_GPNMB
M28083-1-AGGTGTTAGAACAAGG-0	M28083	M	NPSAD-251-A1	1	MG	Homeo	Homeo_PICALM
M28083-1-AGTAGCTAGAAATCCA-0	M28083	M	NPSAD-251-A1	1	MG	Homeo	Homeo_PICALM
M28083-1-AGTCACACAGCGCGTT-0	M28083	M	NPSAD-251-A1	1	PVM	PVM	PVM_CD163
M28083-1-AGTGACTCACAGTCAT-0	M28083	M	NPSAD-251-A1	1	MG	Adapt	Adapt_HIST
M28083-1-AGTGACTTCCATTCGC-0	M28083	M	NPSAD-251-A1	1	MG	ADAM	ADAM_GPNMB
M28083-1-AGTGTTGCATCTCATT-0	M28083	M	NPSAD-251-A1	1	PVM	PVM	PVM_CD163
M28083-1-ATACCTTAGGCCATAG-0	M28083	M	NPSAD-251-A1	1	MG	Homeo	Homeo_PICALM
M28083-1-ATACCTTCAAGCAGGT-0	M28083	M	NPSAD-251-A1	1	MG	Homeo	Homeo_PICALM
M28083-1-ATACTTCTCTATACTC-0	M28083	M	NPSAD-251-A1	1	MG	ADAM	ADAM_GPNMB
M28083-1-ATAGACCTCTGTGCGG-0	M28083	M	NPSAD-251-A1	1	MG	Homeo	Homeo_PICALM
M28083-1-ATAGAGAGTAATGCTC-0	M28083	M	NPSAD-251-A1	1	PVM	PVM	PVM_CD163
M28083-1-ATATCCTGTACGATCT-0	M28083	M	NPSAD-251-A1	1	PVM	PVM	PVM_CD163
M28083-1-ATCACTTCACCCTTGT-0	M28083	M	NPSAD-251-A1	1	MG	Homeo	Homeo_PICALM
M28083-1-ATCCATTCATTGTAGC-0	M28083	M	NPSAD-251-A1	1	MG	ADAM	ADAM_GPNMB
M28083-1-ATCGGATCAGATCCAT-0	M28083	M	NPSAD-251-A1	1	MG	Homeo	Homeo_PICALM
M28083-1-ATCTCTATCCTGGCTT-0	M28083	M	NPSAD-251-A1	1	PVM	PVM	PVM_CD163
M28083-1-ATGAAAGGTCTGATCA-0	M28083	M	NPSAD-251-A1	1	PVM	PVM	PVM_CD163
M28083-1-ATGAGTCCAACATACC-0	M28083	M	NPSAD-251-A1	1	MG	Homeo	Homeo_PICALM
M28083-1-ATGCGATAGGCTCAAG-0	M28083	M	NPSAD-251-A1	1	MG	Homeo	Homeo_PICALM
M28083-1-ATGCGATAGTGGACTG-0	M28083	M	NPSAD-251-A1	1	PVM	PVM	PVM_CD163
M28083-1-ATGGATCAGTGGTGAC-0	M28083	M	NPSAD-251-A1	1	PVM	PVM	PVM_CD163
M28083-1-ATTCACTAGCGTATAA-0	M28083	M	NPSAD-251-A1	1	PVM	PVM	PVM_CD163
M28083-1-ATTCCCGCACTACCCT-0	M28083	M	NPSAD-251-A1	1	MG	Homeo	Homeo_PICALM
M28083-1-ATTGTTCTCGTTCCTG-0	M28083	M	NPSAD-251-A1	1	MG	Homeo	Homeo_PICALM
M28083-1-ATTTCACCAAAGGAGA-0	M28083	M	NPSAD-251-A1	1	PVM	PVM	PVM_CD163
M28083-1-CAACGATAGTGGCCTC-0	M28083	M	NPSAD-251-A1	1	MG	Homeo	Homeo_PICALM
M28083-1-CAAGCTAAGGACAAGA-0	M28083	M	NPSAD-251-A1	1	MG	Homeo	Homeo_PICALM
M28083-1-CAATGACGTTCTCCAC-0	M28083	M	NPSAD-251-A1	1	MG	Homeo	Homeo_PICALM
M28083-1-CACCAAAAGAGCTGAC-0	M28083	M	NPSAD-251-A1	1	MG	Homeo	Homeo_PICALM
M28083-1-CACGAATGTCCCGGTA-0	M28083	M	NPSAD-251-A1	1	MG	Adapt	Adapt_TMEM163
M28083-1-CACGTTCGTGCTCGTG-0	M28083	M	NPSAD-251-A1	1	MG	Homeo	Homeo_PICALM
M28083-1-CAGATTGCAAGTACCT-0	M28083	M	NPSAD-251-A1	1	MG	Homeo	Homeo_PICALM
M28083-1-CAGGGCTTCAAGCTGT-0	M28083	M	NPSAD-251-A1	1	MG	Homeo	Homeo_PICALM
M28083-1-CAGTTAGGTCAGTCGC-0	M28083	M	NPSAD-251-A1	1	MG	Adapt	Adapt_AIF1
M28083-1-CATACCCTCGCCGTGA-0	M28083	M	NPSAD-251-A1	1	MG	Homeo	Homeo_PICALM
M28083-1-CATCCGTTCAAGTGTC-0	M28083	M	NPSAD-251-A1	1	MG	Adapt	Adapt_HIST
M28083-1-CATCGCTAGCCAGAGT-0	M28083	M	NPSAD-251-A1	1	MG	Homeo	Homeo_PICALM
M28083-1-CATCGTCAGCATTGAA-0	M28083	M	NPSAD-251-A1	1	PVM	PVM	PVM_CD163
M28083-1-CATCGTCGTGGATCAG-0	M28083	M	NPSAD-251-A1	1	MG	Homeo	Homeo_PICALM
M28083-1-CATGCGGCAAAGCAAT-0	M28083	M	NPSAD-251-A1	1	MG	Adapt	Adapt_AIF1
M28083-1-CATTTCAGTTCCTACC-0	M28083	M	NPSAD-251-A1	1	PVM	PVM	PVM_CD163
M28083-1-CCACAAAAGAAGTCTA-0	M28083	M	NPSAD-251-A1	1	PVM	PVM	PVM_CD163
M28083-1-CCACACTCACACCGAC-0	M28083	M	NPSAD-251-A1	1	MG	Homeo	Homeo_PICALM
M28083-1-CCACGTTAGTTCAACC-0	M28083	M	NPSAD-251-A1	1	MG	Homeo	Homeo_PICALM
M28083-1-CCCAACTAGTGATAAC-0	M28083	M	NPSAD-251-A1	1	PVM	PVM	PVM_CD163
M28083-1-CCGATGGAGCAAGGAA-0	M28083	M	NPSAD-251-A1	1	MG	Homeo	Homeo_PICALM
M28083-1-CCGATGGCAACTTGGT-0	M28083	M	NPSAD-251-A1	1	MG	Homeo	Homeo_PICALM
M28083-1-CCGATGGGTGGCGTAA-0	M28083	M	NPSAD-251-A1	1	MG	Adapt	Adapt_TMEM163
M28083-1-CCGGTAGGTAAGTCAA-0	M28083	M	NPSAD-251-A1	1	MG	Homeo	Homeo_PICALM
M28083-1-CCGTAGGGTCGCGGTT-0	M28083	M	NPSAD-251-A1	1	PVM	PVM	PVM_CD163
M28083-1-CCGTTCATCATGGATC-0	M28083	M	NPSAD-251-A1	1	MG	Homeo	Homeo_PICALM
M28083-1-CCTAACCCAGGCAATG-0	M28083	M	NPSAD-251-A1	1	PVM	PVM	PVM_CD163
M28083-1-CCTCTAGTCGCTTAAG-0	M28083	M	NPSAD-251-A1	1	MG	Adapt	Adapt_HIST
M28083-1-CCTGCATTCTATCGTT-0	M28083	M	NPSAD-251-A1	1	MG	Adapt	Adapt_TMEM163
M28083-1-CCTTGTGAGGTGCATG-0	M28083	M	NPSAD-251-A1	1	MG	Homeo	Homeo_PICALM
M28083-1-CGAGGCTCAAACAGGC-0	M28083	M	NPSAD-251-A1	1	PVM	PVM	PVM_CD163
M28083-1-CGAGGCTCACTGTTCC-0	M28083	M	NPSAD-251-A1	1	MG	Homeo	Homeo_PICALM
M28083-1-CGCCAGATCGCCTAGG-0	M28083	M	NPSAD-251-A1	1	PVM	PVM	PVM_CD163
M28083-1-CGGAACCAGAGTCTGG-0	M28083	M	NPSAD-251-A1	1	MG	ADAM	ADAM_GPNMB
M28083-1-CGGGCATTCGGTCAGC-0	M28083	M	NPSAD-251-A1	1	MG	Homeo	Homeo_PICALM
M28083-1-CGTAATGTCACCTGGG-0	M28083	M	NPSAD-251-A1	1	MG	Homeo	Homeo_PICALM
M28083-1-CGTCAAAAGAGTTGCG-0	M28083	M	NPSAD-251-A1	1	MG	Homeo	Homeo_PICALM
M28083-1-CGTGAATGTGCTTCAA-0	M28083	M	NPSAD-251-A1	1	MG	Homeo	Homeo_PICALM
M28083-1-CGTGATAAGAGCATCG-0	M28083	M	NPSAD-251-A1	1	MG	Adapt	Adapt_AIF1
M28083-1-CTAACTTGTGAATGTA-0	M28083	M	NPSAD-251-A1	1	MG	Homeo	Homeo_PICALM
M28083-1-CTAAGTGTCATAAGGA-0	M28083	M	NPSAD-251-A1	1	MG	Adapt	Adapt_TMEM163
M28083-1-CTACAGAGTATCGATC-0	M28083	M	NPSAD-251-A1	1	MG	Homeo	Homeo_PICALM
M28083-1-CTACATTAGTGTTCAC-0	M28083	M	NPSAD-251-A1	1	PVM	PVM	PVM_CD163
M28083-1-CTACCCACAATAACGA-0	M28083	M	NPSAD-251-A1	1	MG	Homeo	Homeo_PICALM
M28083-1-CTCAGAAAGCACTCGC-0	M28083	M	NPSAD-251-A1	1	MG	Homeo	Homeo_PICALM
M28083-1-CTCAGTCCACTGAATC-0	M28083	M	NPSAD-251-A1	1	MG	ADAM	ADAM_GPNMB
M28083-1-CTCCCTCAGCTTTCCC-0	M28083	M	NPSAD-251-A1	1	PVM	PVM	PVM_CD163
M28083-1-CTGATCCTCGCAATGT-0	M28083	M	NPSAD-251-A1	1	MG	Adapt	Adapt_TMEM163
M28083-1-CTGCATCTCTTCCGTG-0	M28083	M	NPSAD-251-A1	1	PVM	PVM	PVM_CD163
M28083-1-CTGTAGAGTGAGGAAA-0	M28083	M	NPSAD-251-A1	1	MG	Homeo	Homeo_PICALM
M28083-1-CTGTGAAAGGCTCACC-0	M28083	M	NPSAD-251-A1	1	MG	ADAM	ADAM_GPNMB
M28083-1-CTTACCGCACGGAAGT-0	M28083	M	NPSAD-251-A1	1	MG	Homeo	Homeo_PICALM
M28083-1-CTTAGGACAGTCGCAC-0	M28083	M	NPSAD-251-A1	1	PVM	PVM	PVM_CD163
M28083-1-CTTCCGAAGTGCTCGC-0	M28083	M	NPSAD-251-A1	1	MG	Homeo	Homeo_PICALM
M28083-1-CTTCCGATCTACACTT-0	M28083	M	NPSAD-251-A1	1	MG	Adapt	Adapt_TMEM163
M28083-1-CTTCGGTCAATGTGGG-0	M28083	M	NPSAD-251-A1	1	PVM	PVM	PVM_CD163
M28083-1-GAAACCTGTGCTCTCT-0	M28083	M	NPSAD-251-A1	1	MG	Homeo	Homeo_PICALM
M28083-1-GAAATGAAGTAGGTTA-0	M28083	M	NPSAD-251-A1	1	MG	Adapt	Adapt_TMEM163
M28083-1-GAAATGATCGGACCAC-0	M28083	M	NPSAD-251-A1	1	MG	Homeo	Homeo_PICALM
M28083-1-GAATAGAAGAGAGTGA-0	M28083	M	NPSAD-251-A1	1	PVM	PVM	PVM_CD163
M28083-1-GAATCGTAGGTTGAGC-0	M28083	M	NPSAD-251-A1	1	MG	Homeo	Homeo_PICALM
M28083-1-GAATCGTTCCACGTCT-0	M28083	M	NPSAD-251-A1	1	MG	ADAM	ADAM_GPNMB
M28083-1-GACCGTGAGGGAGAAT-0	M28083	M	NPSAD-251-A1	1	MG	Homeo	Homeo_PICALM
M28083-1-GAGAAATCAACCGCCA-0	M28083	M	NPSAD-251-A1	1	MG	Homeo	Homeo_PICALM
M28083-1-GAGCCTGAGTCTCTGA-0	M28083	M	NPSAD-251-A1	1	MG	Homeo	Homeo_PICALM
M28083-1-GAGCTGCGTTTGTGGT-0	M28083	M	NPSAD-251-A1	1	MG	Homeo	Homeo_PICALM
M28083-1-GAGGGATCAATGGCAG-0	M28083	M	NPSAD-251-A1	1	MG	Homeo	Homeo_PICALM
M28083-1-GAGTTACAGGCTTTCA-0	M28083	M	NPSAD-251-A1	1	MG	Homeo	Homeo_PICALM
M28083-1-GAGTTACTCGCAGTTA-0	M28083	M	NPSAD-251-A1	1	MG	Adapt	Adapt_HIST
M28083-1-GATCAGTAGATGAAGG-0	M28083	M	NPSAD-251-A1	1	MG	Homeo	Homeo_PICALM
M28083-1-GATTGGTGTCCACACG-0	M28083	M	NPSAD-251-A1	1	MG	Homeo	Homeo_PICALM
M28083-1-GCAGCCAAGACAACAT-0	M28083	M	NPSAD-251-A1	1	MG	Homeo	Homeo_FRMD4A
M28083-1-GCAGCCAAGGAAAGAC-0	M28083	M	NPSAD-251-A1	1	MG	Homeo	Homeo_PICALM
M28083-1-GCAGGCTGTGATTAGA-0	M28083	M	NPSAD-251-A1	1	MG	ADAM	ADAM_GPNMB
M28083-1-GCATCGGAGTAAGGGA-0	M28083	M	NPSAD-251-A1	1	MG	Homeo	Homeo_PICALM
M28083-1-GCATCGGCACTGGCCA-0	M28083	M	NPSAD-251-A1	1	MG	Homeo	Homeo_PICALM
M28083-1-GCATGATGTCCACGCA-0	M28083	M	NPSAD-251-A1	1	MG	Adapt	Adapt_TMEM163
M28083-1-GCGGAAAGTGAGAACC-0	M28083	M	NPSAD-251-A1	1	MG	Homeo	Homeo_PICALM
M28083-1-GCGTGCATCTAGTGAC-0	M28083	M	NPSAD-251-A1	1	PVM	PVM	PVM_CD163
M28083-1-GCTTCACGTAGGACCA-0	M28083	M	NPSAD-251-A1	1	PVM	PVM	PVM_CD163
M28083-1-GCTTGGGGTGTCATGT-0	M28083	M	NPSAD-251-A1	1	PVM	PVM	PVM_CD163
M28083-1-GGAATCTCACGTAACT-0	M28083	M	NPSAD-251-A1	1	PVM	PVM	PVM_CD163
M28083-1-GGAATGGCAGGATGAC-0	M28083	M	NPSAD-251-A1	1	MG	ADAM	ADAM_GPNMB
M28083-1-GGACGTCTCAAAGACA-0	M28083	M	NPSAD-251-A1	1	MG	Homeo	Homeo_PICALM
M28083-1-GGAGAACCATGGGTCC-0	M28083	M	NPSAD-251-A1	1	MG	ADAM	ADAM_GPNMB
M28083-1-GGAGGTACATACTGTG-0	M28083	M	NPSAD-251-A1	1	MG	Homeo	Homeo_PICALM
M28083-1-GGAGGTATCGGAAACG-0	M28083	M	NPSAD-251-A1	1	MG	Homeo	Homeo_PICALM
M28083-1-GGATCTACATACTTTC-0	M28083	M	NPSAD-251-A1	1	MG	Homeo	Homeo_PICALM
M28083-1-GGCTTTCTCAGCAATC-0	M28083	M	NPSAD-251-A1	1	MG	Homeo	Homeo_PICALM
M28083-1-GGGCCATCAACACAGG-0	M28083	M	NPSAD-251-A1	1	MG	Homeo	Homeo_PICALM
M28083-1-GGGTGTCAGGTATCTC-0	M28083	M	NPSAD-251-A1	1	PVM	PVM	PVM_CD163
M28083-1-GGTAGAGCACACACGC-0	M28083	M	NPSAD-251-A1	1	MG	Adapt	Adapt_TMEM163
M28083-1-GTAATGCGTTGCTCGG-0	M28083	M	NPSAD-251-A1	1	MG	Homeo	Homeo_PICALM
M28083-1-GTAGGTTTCGAACGCC-0	M28083	M	NPSAD-251-A1	1	MG	Homeo	Homeo_PICALM
M28083-1-GTATTTCTCGCTGATA-0	M28083	M	NPSAD-251-A1	1	MG	Homeo	Homeo_PICALM
M28083-1-GTCACGGGTTCCCAAA-0	M28083	M	NPSAD-251-A1	1	MG	Homeo	Homeo_PICALM
M28083-1-GTCATCCCAATCTGCA-0	M28083	M	NPSAD-251-A1	1	MG	Adapt	Adapt_AIF1
M28083-1-GTCCCATGTACAGTCT-0	M28083	M	NPSAD-251-A1	1	MG	Homeo	Homeo_PICALM
M28083-1-GTGACGCGTTGTACGT-0	M28083	M	NPSAD-251-A1	1	PVM	PVM	PVM_CD163
M28083-1-GTGAGCCAGTGCCCGT-0	M28083	M	NPSAD-251-A1	1	MG	Homeo	Homeo_PICALM
M28083-1-GTGGAAGGTCGAGATG-0	M28083	M	NPSAD-251-A1	1	MG	Homeo	Homeo_PICALM
M28083-1-GTGGAGAAGCATTGTC-0	M28083	M	NPSAD-251-A1	1	MG	Homeo	Homeo_PICALM
M28083-1-GTGGAGAAGCTGAGTG-0	M28083	M	NPSAD-251-A1	1	MG	Homeo	Homeo_PICALM
M28083-1-GTGGCGTTCGCCAGTG-0	M28083	M	NPSAD-251-A1	1	MG	Homeo	Homeo_PICALM
M28083-1-GTGGTTAAGTGGAATT-0	M28083	M	NPSAD-251-A1	1	MG	Adapt	Adapt_TMEM163
M28083-1-GTGGTTAGTTCCTACC-0	M28083	M	NPSAD-251-A1	1	MG	Homeo	Homeo_PICALM
M28083-1-GTGTTAGCATAGCTGT-0	M28083	M	NPSAD-251-A1	1	PVM	PVM	PVM_CD163
M28083-1-GTTAGACGTCGTCATA-0	M28083	M	NPSAD-251-A1	1	PVM	PVM	PVM_CD163
M28083-1-GTTCCGTTCGGAATGG-0	M28083	M	NPSAD-251-A1	1	MG	Homeo	Homeo_PICALM
M28083-1-GTTGCGGAGTCGAATA-0	M28083	M	NPSAD-251-A1	1	PVM	PVM	PVM_CD163
M28083-1-GTTGCTCAGTAACGAT-0	M28083	M	NPSAD-251-A1	1	MG	Prolif	Prolif_MKI67
M28083-1-TAACCAGAGAGTACCG-0	M28083	M	NPSAD-251-A1	1	MG	Homeo	Homeo_PICALM
M28083-1-TACAACGTCACCGCTT-0	M28083	M	NPSAD-251-A1	1	MG	Homeo	Homeo_PICALM
M28083-1-TACAGGTTCCAAGCCG-0	M28083	M	NPSAD-251-A1	1	MG	Homeo	Homeo_PICALM
M28083-1-TACATTCTCCTCTAAT-0	M28083	M	NPSAD-251-A1	1	PVM	PVM	PVM_CD163
M28083-1-TACCGAATCATGAGAA-0	M28083	M	NPSAD-251-A1	1	MG	Adapt	Adapt_IFI44L
M28083-1-TACGCTCAGATCCAAA-0	M28083	M	NPSAD-251-A1	1	MG	Homeo	Homeo_PICALM
M28083-1-TACGGTAGTATCATGC-0	M28083	M	NPSAD-251-A1	1	MG	Homeo	Homeo_PICALM
M28083-1-TAGACCAAGCTACGTT-0	M28083	M	NPSAD-251-A1	1	MG	Homeo	Homeo_PICALM
M28083-1-TAGAGTCCAGCAGACA-0	M28083	M	NPSAD-251-A1	1	PVM	PVM	PVM_CD163
M28083-1-TAGGAGGTCATCGCCT-0	M28083	M	NPSAD-251-A1	1	PVM	PVM	PVM_CD163
M28083-1-TATCCTAGTCCAAAGG-0	M28083	M	NPSAD-251-A1	1	PVM	PVM	PVM_CD163
M28083-1-TATCGCCTCTTTCTAG-0	M28083	M	NPSAD-251-A1	1	MG	ADAM	ADAM_GPNMB
M28083-1-TCAATCTCAGTATGAA-0	M28083	M	NPSAD-251-A1	1	MG	Homeo	Homeo_PICALM
M28083-1-TCACATTCATGCCGAC-0	M28083	M	NPSAD-251-A1	1	MG	Homeo	Homeo_PICALM
M28083-1-TCCGAAAGTAAGATCA-0	M28083	M	NPSAD-251-A1	1	MG	Homeo	Homeo_PICALM
M28083-1-TCCGATCAGAAACACT-0	M28083	M	NPSAD-251-A1	1	MG	Homeo	Homeo_PICALM
M28083-1-TCCGGGATCCGCTGTT-0	M28083	M	NPSAD-251-A1	1	PVM	PVM	PVM_CD163
M28083-1-TCCTCCCCAGGCTCTG-0	M28083	M	NPSAD-251-A1	1	PVM	PVM	PVM_CD163
M28083-1-TCGAACACAAATGCGG-0	M28083	M	NPSAD-251-A1	1	MG	Homeo	Homeo_PICALM
M28083-1-TCGATTTTCAGATGCT-0	M28083	M	NPSAD-251-A1	1	MG	Homeo	Homeo_PICALM
M28083-1-TCGCTCATCACTGTCC-0	M28083	M	NPSAD-251-A1	1	MG	ADAM	ADAM_GPNMB
M28083-1-TCGGGCAAGTCGAATA-0	M28083	M	NPSAD-251-A1	1	MG	Homeo	Homeo_PICALM
M28083-1-TCGTAGACAAGGATGC-0	M28083	M	NPSAD-251-A1	1	MG	Adapt	Adapt_TMEM163
M28083-1-TCGTGGGCAATGTGGG-0	M28083	M	NPSAD-251-A1	1	MG	Homeo	Homeo_PICALM
M28083-1-TCTAACTAGAGGCCAT-0	M28083	M	NPSAD-251-A1	1	MG	Homeo	Homeo_PICALM
M28083-1-TCTTGCGGTACGTACT-0	M28083	M	NPSAD-251-A1	1	MG	Homeo	Homeo_PICALM
M28083-1-TCTTTGAGTTCAAGGG-0	M28083	M	NPSAD-251-A1	1	MG	Adapt	Adapt_AIF1
M28083-1-TGAGACTTCATCACAG-0	M28083	M	NPSAD-251-A1	1	MG	Homeo	Homeo_FRMD4A
M28083-1-TGATTTCGTTGCATGT-0	M28083	M	NPSAD-251-A1	1	MG	Homeo	Homeo_PICALM
M28083-1-TGCAGATAGGCCACCT-0	M28083	M	NPSAD-251-A1	1	MG	Adapt	Adapt_TMEM163
M28083-1-TGCAGATGTCGAGATG-0	M28083	M	NPSAD-251-A1	1	MG	ADAM	ADAM_GPNMB
M28083-1-TGCGACGGTCGCGGTT-0	M28083	M	NPSAD-251-A1	1	MG	ADAM	ADAM_GPNMB
M28083-1-TGCGGGTCATCGTCCT-0	M28083	M	NPSAD-251-A1	1	MG	Homeo	Homeo_PICALM
M28083-1-TGCTCGTGTCTGTAGT-0	M28083	M	NPSAD-251-A1	1	MG	Homeo	Homeo_PICALM
M28083-1-TGCTTGCGTCCCTAAA-0	M28083	M	NPSAD-251-A1	1	MG	Homeo	Homeo_PICALM
M28083-1-TGGAGGAAGTGTACAA-0	M28083	M	NPSAD-251-A1	1	PVM	PVM	PVM_CD163
M28083-1-TGGATCAGTTGCTCCT-0	M28083	M	NPSAD-251-A1	1	PVM	PVM	PVM_CD163
M28083-1-TGGATGTTCACCCATC-0	M28083	M	NPSAD-251-A1	1	MG	Homeo	Homeo_PICALM
M28083-1-TGGCGTGAGTAGTGCG-0	M28083	M	NPSAD-251-A1	1	MG	Homeo	Homeo_PICALM
M28083-1-TGGGCGTGTCGTGCCA-0	M28083	M	NPSAD-251-A1	1	MG	ADAM	ADAM_GPNMB
M28083-1-TGGGCTGCATCAGCAT-0	M28083	M	NPSAD-251-A1	1	MG	Homeo	Homeo_PICALM
M28083-1-TGGTGATTCTGTGCTC-0	M28083	M	NPSAD-251-A1	1	MG	Homeo	Homeo_PICALM
M28083-1-TGTCCCAAGCGCGTTC-0	M28083	M	NPSAD-251-A1	1	PVM	PVM	PVM_CD163
M28083-1-TGTCCTGCATCCGTGG-0	M28083	M	NPSAD-251-A1	1	PVM	PVM	PVM_CD163
M28083-1-TGTTCTAGTTCGAACT-0	M28083	M	NPSAD-251-A1	1	MG	ADAM	ADAM_GPNMB
M28083-1-TGTTTGTCAACTTGGT-0	M28083	M	NPSAD-251-A1	1	MG	Homeo	Homeo_PICALM
M28083-1-TTACAGGGTCGTACTA-0	M28083	M	NPSAD-251-A1	1	MG	Homeo	Homeo_PICALM
M28083-1-TTACGCCTCGTCTACC-0	M28083	M	NPSAD-251-A1	1	MG	ADAM	ADAM_GPNMB
M28083-1-TTACGTTGTCGTGGAA-0	M28083	M	NPSAD-251-A1	1	MG	Homeo	Homeo_PICALM
M28083-1-TTATTGCTCGGCCTTT-0	M28083	M	NPSAD-251-A1	1	MG	ADAM	ADAM_GPNMB
M28083-1-TTCCACGAGTGCTAGG-0	M28083	M	NPSAD-251-A1	1	PVM	PVM	PVM_CD163
M28083-1-TTCCTAAGTGTTAACC-0	M28083	M	NPSAD-251-A1	1	MG	ADAM	ADAM_GPNMB
M28083-1-TTGATGGAGTCATGCT-0	M28083	M	NPSAD-251-A1	1	PVM	PVM	PVM_CD163
M28083-1-TTGCTGCTCAAGCCAT-0	M28083	M	NPSAD-251-A1	1	PVM	PVM	PVM_CD163
M28083-1-TTGGATGAGTGTTCAC-0	M28083	M	NPSAD-251-A1	1	MG	Homeo	Homeo_PICALM
M28083-1-TTGGATGGTGACTGAG-0	M28083	M	NPSAD-251-A1	1	MG	Homeo	Homeo_PICALM
M28083-2-AAGCGTTAGCTGAAGC-1	M28083	M	NPSAD-251-A2	2	MG	Homeo	Homeo_PICALM
M28083-2-AATAGAGTCTGGACTA-1	M28083	M	NPSAD-251-A2	2	MG	Homeo	Homeo_PICALM
M28083-2-AATCACGGTCAATCTG-1	M28083	M	NPSAD-251-A2	2	MG	Homeo	Homeo_PICALM
M28083-2-AATGGCTGTGAGATAT-1	M28083	M	NPSAD-251-A2	2	MG	Homeo	Homeo_PICALM
M28083-2-ACAACCAGTTAGAGTA-1	M28083	M	NPSAD-251-A2	2	PVM	PVM	PVM_CD163
M28083-2-ACAAGCTTCACGGACC-1	M28083	M	NPSAD-251-A2	2	MG	Prolif	Prolif_MKI67
M28083-2-ACACGCGAGCCGATCC-1	M28083	M	NPSAD-251-A2	2	PVM	PVM	PVM_CD163
M28083-2-ACAGCCGCAGCTACTA-1	M28083	M	NPSAD-251-A2	2	MG	ADAM	ADAM_GPNMB
M28083-2-ACAGCCGGTGTGCCTG-1	M28083	M	NPSAD-251-A2	2	MG	Adapt	Adapt_AIF1
M28083-2-ACATCCCGTTGCTGAT-1	M28083	M	NPSAD-251-A2	2	MG	Homeo	Homeo_PICALM
M28083-2-ACATCGACAGACCGCT-1	M28083	M	NPSAD-251-A2	2	MG	Homeo	Homeo_PICALM
M28083-2-ACCCTCATCTGATTCT-1	M28083	M	NPSAD-251-A2	2	MG	ADAM	ADAM_GPNMB
M28083-2-ACGATCAAGCTCGCAC-1	M28083	M	NPSAD-251-A2	2	MG	Homeo	Homeo_PICALM
M28083-2-ACTGCAAAGCTAGAAT-1	M28083	M	NPSAD-251-A2	2	MG	Adapt	Adapt_TMEM163
M28083-2-AGAAATGGTGACGCCT-1	M28083	M	NPSAD-251-A2	2	MG	Homeo	Homeo_PICALM
M28083-2-AGAAGCGTCCATCTAT-1	M28083	M	NPSAD-251-A2	2	PVM	PVM	PVM_CD163
M28083-2-AGAAGTACAATGAACA-1	M28083	M	NPSAD-251-A2	2	MG	ADAM	ADAM_GPNMB
M28083-2-AGAAGTAGTCATGCAT-1	M28083	M	NPSAD-251-A2	2	MG	Homeo	Homeo_PICALM
M28083-2-AGATAGAAGGTAAAGG-1	M28083	M	NPSAD-251-A2	2	MG	Homeo	Homeo_PICALM
M28083-2-AGCATCAGTGTCCCTT-1	M28083	M	NPSAD-251-A2	2	PVM	PVM	PVM_CD163
M28083-2-AGCGTCGAGGTTCATC-1	M28083	M	NPSAD-251-A2	2	MG	Homeo	Homeo_PICALM
M28083-2-AGGACGATCCGGCTTT-1	M28083	M	NPSAD-251-A2	2	PVM	PVM	PVM_CD163
M28083-2-AGGCTGCGTGCCCACA-1	M28083	M	NPSAD-251-A2	2	MG	Homeo	Homeo_PICALM
M28083-2-AGGGAGTAGACCTTTG-1	M28083	M	NPSAD-251-A2	2	PVM	PVM	PVM_CD163
M28083-2-AGGGTCCCAGGTTCCG-1	M28083	M	NPSAD-251-A2	2	MG	Homeo	Homeo_PICALM
M28083-2-AGTAGCTGTGACGCCT-1	M28083	M	NPSAD-251-A2	2	MG	Homeo	Homeo_PICALM
M28083-2-AGTCATGCACACCGCA-1	M28083	M	NPSAD-251-A2	2	PVM	PVM	PVM_CD163
M28083-2-AGTGACTGTCCAACGC-1	M28083	M	NPSAD-251-A2	2	PVM	PVM	PVM_CD163
M28083-2-ATACCGAGTACGGATG-1	M28083	M	NPSAD-251-A2	2	MG	Homeo	Homeo_PICALM
M28083-2-ATAGGCTAGGTGTGAC-1	M28083	M	NPSAD-251-A2	2	MG	Homeo	Homeo_PICALM
M28083-2-ATCAGGTCACTCTCGT-1	M28083	M	NPSAD-251-A2	2	MG	ADAM	ADAM_GPNMB
M28083-2-ATCATTCCAGGAACCA-1	M28083	M	NPSAD-251-A2	2	MG	ADAM	ADAM_GPNMB
M28083-2-ATCATTCTCCTACACC-1	M28083	M	NPSAD-251-A2	2	MG	Homeo	Homeo_PICALM
M28083-2-ATCCCTGGTACACGCC-1	M28083	M	NPSAD-251-A2	2	MG	Homeo	Homeo_PICALM
M28083-2-ATGAGGGAGAGCAACC-1	M28083	M	NPSAD-251-A2	2	MG	Homeo	Homeo_PICALM
M28083-2-ATGAGGGTCTCCGATC-1	M28083	M	NPSAD-251-A2	2	MG	Homeo	Homeo_PICALM
M28083-2-ATTCATCGTACAGGTG-1	M28083	M	NPSAD-251-A2	2	PVM	PVM	PVM_CD163
M28083-2-ATTCTTGCATGACTAC-1	M28083	M	NPSAD-251-A2	2	MG	Homeo	Homeo_PICALM
M28083-2-CACGTGGGTACAGTAA-1	M28083	M	NPSAD-251-A2	2	MG	ADAM	ADAM_GPNMB
M28083-2-CACGTTCGTGGTCAAG-1	M28083	M	NPSAD-251-A2	2	MG	Adapt	Adapt_HIST
M28083-2-CACTTCGCATTGCTTT-1	M28083	M	NPSAD-251-A2	2	MG	Homeo	Homeo_PICALM
M28083-2-CAGATCAGTTTCTATC-1	M28083	M	NPSAD-251-A2	2	MG	Homeo	Homeo_PICALM
M28083-2-CAGATTGAGAAGCGAA-1	M28083	M	NPSAD-251-A2	2	MG	Homeo	Homeo_FRMD4A
M28083-2-CAGGCCATCCGTGACG-1	M28083	M	NPSAD-251-A2	2	MG	ADAM	ADAM_GPNMB
M28083-2-CAGTGCGGTACCGTCG-1	M28083	M	NPSAD-251-A2	2	MG	Adapt	Adapt_AIF1
M28083-2-CATACCCGTCCAGGTC-1	M28083	M	NPSAD-251-A2	2	PVM	PVM	PVM_CD163
M28083-2-CATGCTCCACGGGCTT-1	M28083	M	NPSAD-251-A2	2	MG	Homeo	Homeo_PICALM
M28083-2-CATTGAGGTTTGATCG-1	M28083	M	NPSAD-251-A2	2	MG	Adapt	Adapt_AIF1
M28083-2-CATTGCCGTACGATGG-1	M28083	M	NPSAD-251-A2	2	PVM	PVM	PVM_CD163
M28083-2-CCACAAAAGCACCGTC-1	M28083	M	NPSAD-251-A2	2	MG	ADAM	ADAM_GPNMB
M28083-2-CCACAAACAAATTGCC-1	M28083	M	NPSAD-251-A2	2	MG	ADAM	ADAM_GPNMB
M28083-2-CCACACTTCGCTCTAC-1	M28083	M	NPSAD-251-A2	2	MG	Homeo	Homeo_PICALM
M28083-2-CCCATTGGTTCGTAAC-1	M28083	M	NPSAD-251-A2	2	MG	Homeo	Homeo_PICALM
M28083-2-CCCGGAATCTAGCCTC-1	M28083	M	NPSAD-251-A2	2	MG	ADAM	ADAM_GPNMB
M28083-2-CCCTCAAAGTAACCGG-1	M28083	M	NPSAD-251-A2	2	MG	Homeo	Homeo_PICALM
M28083-2-CCCTCAACACGCAAAG-1	M28083	M	NPSAD-251-A2	2	MG	Homeo	Homeo_PICALM
M28083-2-CCCTCTCAGAAACCAT-1	M28083	M	NPSAD-251-A2	2	MG	Adapt	Adapt_TMEM163
M28083-2-CCCTTAGGTTCATCTT-1	M28083	M	NPSAD-251-A2	2	MG	Homeo	Homeo_PICALM
M28083-2-CCGATGGTCACGGACC-1	M28083	M	NPSAD-251-A2	2	MG	ADAM	ADAM_GPNMB
M28083-2-CCGCAAGTCAGGGTAG-1	M28083	M	NPSAD-251-A2	2	MG	Homeo	Homeo_PICALM
M28083-2-CCGGGTATCGAGTTGT-1	M28083	M	NPSAD-251-A2	2	MG	Adapt	Adapt_TMEM163
M28083-2-CCGGTGACAGGTCCGT-1	M28083	M	NPSAD-251-A2	2	MG	Homeo	Homeo_PICALM
M28083-2-CCGTTCAGTATTTCCT-1	M28083	M	NPSAD-251-A2	2	MG	Homeo	Homeo_PICALM
M28083-2-CCTAAGAAGAACAAGG-1	M28083	M	NPSAD-251-A2	2	PVM	PVM	PVM_CD163
M28083-2-CCTACGTTCTCGTGGG-1	M28083	M	NPSAD-251-A2	2	MG	Homeo	Homeo_PICALM
M28083-2-CCTATCGAGCATATGA-1	M28083	M	NPSAD-251-A2	2	PVM	PVM	PVM_CD163
M28083-2-CCTGTTGAGTTACGTC-1	M28083	M	NPSAD-251-A2	2	MG	ADAM	ADAM_GPNMB
M28083-2-CCTTCAGTCTATCGTT-1	M28083	M	NPSAD-251-A2	2	MG	Homeo	Homeo_PICALM
M28083-2-CGACAGCAGCCTGTCG-1	M28083	M	NPSAD-251-A2	2	PVM	PVM	PVM_CD163
M28083-2-CGAGGAATCTTCTAAC-1	M28083	M	NPSAD-251-A2	2	MG	Homeo	Homeo_PICALM
M28083-2-CGAGTGCAGGTCATCT-1	M28083	M	NPSAD-251-A2	2	MG	Homeo	Homeo_PICALM
M28083-2-CGAGTGCGTACCAGAG-1	M28083	M	NPSAD-251-A2	2	PVM	PVM	PVM_CD163
M28083-2-CGATGGCTCCATCAGA-1	M28083	M	NPSAD-251-A2	2	MG	Homeo	Homeo_PICALM
M28083-2-CGCCAGACAGCGTGAA-1	M28083	M	NPSAD-251-A2	2	PVM	PVM	PVM_CD163
M28083-2-CGCCATTAGACGATAT-1	M28083	M	NPSAD-251-A2	2	PVM	PVM	PVM_CD163
M28083-2-CGCCATTGTTAAGGGC-1	M28083	M	NPSAD-251-A2	2	MG	Homeo	Homeo_PICALM
M28083-2-CGGAATTTCGCGTGCA-1	M28083	M	NPSAD-251-A2	2	PVM	PVM	PVM_CD163
M28083-2-CGGCAGTAGGTTCCAT-1	M28083	M	NPSAD-251-A2	2	MG	Homeo	Homeo_PICALM
M28083-2-CGGGACTAGCTACTAC-1	M28083	M	NPSAD-251-A2	2	PVM	PVM	PVM_CD163
M28083-2-CGGGTGTAGTAGCAAT-1	M28083	M	NPSAD-251-A2	2	MG	Homeo	Homeo_PICALM
M28083-2-CGTGATACAACTCGAT-1	M28083	M	NPSAD-251-A2	2	PVM	PVM	PVM_CD163
M28083-2-CGTTAGAGTGCGTGCT-1	M28083	M	NPSAD-251-A2	2	PVM	PVM	PVM_CD163
M28083-2-CTAACCCGTGGATCGA-1	M28083	M	NPSAD-251-A2	2	PVM	PVM	PVM_CD163
M28083-2-CTAAGTGGTTCTCACC-1	M28083	M	NPSAD-251-A2	2	PVM	PVM	PVM_CD163
M28083-2-CTACCCACACTACCGG-1	M28083	M	NPSAD-251-A2	2	MG	Homeo	Homeo_PICALM
M28083-2-CTACCTGCAAGCACAG-1	M28083	M	NPSAD-251-A2	2	MG	Homeo	Homeo_PICALM
M28083-2-CTAGACATCAGGAAAT-1	M28083	M	NPSAD-251-A2	2	MG	ADAM	ADAM_GPNMB
M28083-2-CTCAATTAGTCAGCGA-1	M28083	M	NPSAD-251-A2	2	PVM	PVM	PVM_CD163
M28083-2-CTCAGAAGTATTTCCT-1	M28083	M	NPSAD-251-A2	2	MG	Homeo	Homeo_PICALM
M28083-2-CTCGAGGGTCCAAATC-1	M28083	M	NPSAD-251-A2	2	MG	Homeo	Homeo_PICALM
M28083-2-CTGCTCACACTGCGAC-1	M28083	M	NPSAD-251-A2	2	MG	Homeo	Homeo_PICALM
M28083-2-CTGGACGGTCTAACGT-1	M28083	M	NPSAD-251-A2	2	PVM	PVM	PVM_CD163
M28083-2-CTGTCGTAGCTTAGTC-1	M28083	M	NPSAD-251-A2	2	MG	Homeo	Homeo_FRMD4A
M28083-2-CTTCGGTAGGCATGCA-1	M28083	M	NPSAD-251-A2	2	PVM	PVM	PVM_CD163
M28083-2-CTTTCGGGTGTAAACA-1	M28083	M	NPSAD-251-A2	2	MG	Homeo	Homeo_PICALM
M28083-2-GAAGCGATCCAAGCAT-1	M28083	M	NPSAD-251-A2	2	MG	Homeo	Homeo_PICALM
M28083-2-GAATCGTTCTCCTACG-1	M28083	M	NPSAD-251-A2	2	MG	Homeo	Homeo_PICALM
M28083-2-GACACGCGTTGCAAGG-1	M28083	M	NPSAD-251-A2	2	MG	Adapt	Adapt_TMEM163
M28083-2-GACATCAAGGGCAGTT-1	M28083	M	NPSAD-251-A2	2	PVM	PVM	PVM_CD163
M28083-2-GACCCAGTCCAGTTCC-1	M28083	M	NPSAD-251-A2	2	MG	Homeo	Homeo_PICALM
M28083-2-GACGCTGTCTGGACCG-1	M28083	M	NPSAD-251-A2	2	MG	Homeo	Homeo_PICALM
M28083-2-GACGTTAAGGATACCG-1	M28083	M	NPSAD-251-A2	2	PVM	PVM	PVM_CD163
M28083-2-GACTCAAAGGCCCACT-1	M28083	M	NPSAD-251-A2	2	MG	Homeo	Homeo_PICALM
M28083-2-GAGACCCAGAGAGGTA-1	M28083	M	NPSAD-251-A2	2	MG	Adapt	Adapt_HIST
M28083-2-GAGGCAATCGTGCTCT-1	M28083	M	NPSAD-251-A2	2	PVM	PVM	PVM_CD163
M28083-2-GAGGGATTCTGACGCG-1	M28083	M	NPSAD-251-A2	2	PVM	PVM	PVM_CD163
M28083-2-GAGGGTAGTCTCTCAC-1	M28083	M	NPSAD-251-A2	2	MG	Homeo	Homeo_PICALM
M28083-2-GAGTTTGAGTTTCGAC-1	M28083	M	NPSAD-251-A2	2	MG	Homeo	Homeo_PICALM
M28083-2-GAGTTTGCACTAACCA-1	M28083	M	NPSAD-251-A2	2	PVM	PVM	PVM_CD163
M28083-2-GATCGTAAGCACGTCC-1	M28083	M	NPSAD-251-A2	2	MG	Homeo	Homeo_PICALM
M28083-2-GATCGTAGTGCCGTTG-1	M28083	M	NPSAD-251-A2	2	MG	ADAM	ADAM_GPNMB
M28083-2-GCACGGTGTTCAAACC-1	M28083	M	NPSAD-251-A2	2	MG	Adapt	Adapt_AIF1
M28083-2-GCAGCTGCACAATGTC-1	M28083	M	NPSAD-251-A2	2	MG	ADAM	ADAM_GPNMB
M28083-2-GCAGCTGGTCGTATTG-1	M28083	M	NPSAD-251-A2	2	MG	ADAM	ADAM_GPNMB
M28083-2-GCAGTTATCGCAATGT-1	M28083	M	NPSAD-251-A2	2	MG	Homeo	Homeo_PICALM
M28083-2-GCATCGGGTTGTATGC-1	M28083	M	NPSAD-251-A2	2	MG	Homeo	Homeo_PICALM
M28083-2-GCCGATGTCAGACCCG-1	M28083	M	NPSAD-251-A2	2	MG	Homeo	Homeo_PICALM
M28083-2-GCTCAAACACTATCCC-1	M28083	M	NPSAD-251-A2	2	PVM	PVM	PVM_CD163
M28083-2-GCTGCAGTCTGAGGTT-1	M28083	M	NPSAD-251-A2	2	MG	Homeo	Homeo_PICALM
M28083-2-GCTGGGTGTTCCTTGC-1	M28083	M	NPSAD-251-A2	2	MG	Homeo	Homeo_PICALM
M28083-2-GGACGTCAGGTGCCAA-1	M28083	M	NPSAD-251-A2	2	MG	Homeo	Homeo_PICALM
M28083-2-GGCAGTCCAGAAGCGT-1	M28083	M	NPSAD-251-A2	2	PVM	PVM	PVM_CD163
M28083-2-GGCTGTGGTTGCCGAC-1	M28083	M	NPSAD-251-A2	2	MG	Homeo	Homeo_PICALM
M28083-2-GGGAGTAAGACCATAA-1	M28083	M	NPSAD-251-A2	2	PVM	PVM	PVM_CD163
M28083-2-GGGATCCCACGCGCAT-1	M28083	M	NPSAD-251-A2	2	MG	Homeo	Homeo_PICALM
M28083-2-GGGTATTAGAGTCGAC-1	M28083	M	NPSAD-251-A2	2	MG	Homeo	Homeo_PICALM
M28083-2-GGGTCACCACTACCGG-1	M28083	M	NPSAD-251-A2	2	PVM	PVM	PVM_CD163
M28083-2-GGGTGAAGTGTTACAC-1	M28083	M	NPSAD-251-A2	2	PVM	PVM	PVM_CD163
M28083-2-GGGTGTCAGACTTCCA-1	M28083	M	NPSAD-251-A2	2	MG	Homeo	Homeo_PICALM
M28083-2-GGTAGAGAGCGCCTCA-1	M28083	M	NPSAD-251-A2	2	MG	Adapt	Adapt_TMEM163
M28083-2-GGTAGAGTCGCCAGTG-1	M28083	M	NPSAD-251-A2	2	MG	Homeo	Homeo_PICALM
M28083-2-GGTGATTTCACCTTAT-1	M28083	M	NPSAD-251-A2	2	MG	ADAM	ADAM_GPNMB
M28083-2-GGTGTCGCAGCTTCGG-1	M28083	M	NPSAD-251-A2	2	MG	ADAM	ADAM_GPNMB
M28083-2-GGTTAACAGCCATGCC-1	M28083	M	NPSAD-251-A2	2	MG	Homeo	Homeo_PICALM
M28083-2-GGTTAACTCTGGCCAG-1	M28083	M	NPSAD-251-A2	2	MG	Homeo	Homeo_PICALM
M28083-2-GTACAACAGTACCATC-1	M28083	M	NPSAD-251-A2	2	PVM	PVM	PVM_CD163
M28083-2-GTCCTCATCCGTATGA-1	M28083	M	NPSAD-251-A2	2	MG	Homeo	Homeo_PICALM
M28083-2-GTCGAATTCCTGCTAC-1	M28083	M	NPSAD-251-A2	2	MG	Adapt	Adapt_AIF1
M28083-2-GTCGCGACAAGACTGG-1	M28083	M	NPSAD-251-A2	2	MG	Homeo	Homeo_PICALM
M28083-2-GTCTTTAAGGTGATAT-1	M28083	M	NPSAD-251-A2	2	MG	Homeo	Homeo_PICALM
M28083-2-GTGAGGACACAGAGAC-1	M28083	M	NPSAD-251-A2	2	MG	Homeo	Homeo_PICALM
M28083-2-GTGAGTTCAAGATGGC-1	M28083	M	NPSAD-251-A2	2	MG	Homeo	Homeo_FRMD4A
M28083-2-GTGTTAGCAGGTTTAC-1	M28083	M	NPSAD-251-A2	2	PVM	PVM	PVM_CD163
M28083-2-GTTACAGGTAACGCGA-1	M28083	M	NPSAD-251-A2	2	MG	Homeo	Homeo_PICALM
M28083-2-GTTAGACTCTCTCAAT-1	M28083	M	NPSAD-251-A2	2	MG	Homeo	Homeo_PICALM
M28083-2-GTTATGGTCAAAGGTA-1	M28083	M	NPSAD-251-A2	2	MG	Adapt	Adapt_TMEM163
M28083-2-GTTCCGTTCTTGGAAC-1	M28083	M	NPSAD-251-A2	2	PVM	PVM	PVM_CD163
M28083-2-GTTCGCTTCACTGGTA-1	M28083	M	NPSAD-251-A2	2	PVM	PVM	PVM_CD163
M28083-2-GTTGAACGTCTCACGG-1	M28083	M	NPSAD-251-A2	2	MG	ADAM	ADAM_GPNMB
M28083-2-GTTGTCCAGAAGTCTA-1	M28083	M	NPSAD-251-A2	2	MG	Homeo	Homeo_PICALM
M28083-2-GTTTGGACAGTCTACA-1	M28083	M	NPSAD-251-A2	2	MG	ADAM	ADAM_GPNMB
M28083-2-TAACACGTCTTGGTGA-1	M28083	M	NPSAD-251-A2	2	MG	Homeo	Homeo_PICALM
M28083-2-TACCTCGAGTTGTAGA-1	M28083	M	NPSAD-251-A2	2	MG	Homeo	Homeo_PICALM
M28083-2-TATATCCAGGTCGAGT-1	M28083	M	NPSAD-251-A2	2	MG	Homeo	Homeo_PICALM
M28083-2-TATCGCCCAGGAGACT-1	M28083	M	NPSAD-251-A2	2	PVM	PVM	PVM_CD163
M28083-2-TATCTGTGTTGGTACT-1	M28083	M	NPSAD-251-A2	2	MG	Adapt	Adapt_HIST
M28083-2-TATCTGTTCGTAGCCG-1	M28083	M	NPSAD-251-A2	2	MG	Adapt	Adapt_AIF1
M28083-2-TATTGCTCAGATTTCG-1	M28083	M	NPSAD-251-A2	2	MG	Homeo	Homeo_PICALM
M28083-2-TCAAGCATCCATTGGA-1	M28083	M	NPSAD-251-A2	2	MG	Homeo	Homeo_PICALM
M28083-2-TCAGGTAGTTGTTGTG-1	M28083	M	NPSAD-251-A2	2	MG	ADAM	ADAM_GPNMB
M28083-2-TCATATCGTTAGGGAC-1	M28083	M	NPSAD-251-A2	2	MG	Homeo	Homeo_PICALM
M28083-2-TCATGTTGTTTGGGTT-1	M28083	M	NPSAD-251-A2	2	PVM	PVM	PVM_CD163
M28083-2-TCCCAGTGTACACTCA-1	M28083	M	NPSAD-251-A2	2	PVM	PVM	PVM_CD163
M28083-2-TCCGAAAAGTGACACG-1	M28083	M	NPSAD-251-A2	2	PVM	PVM	PVM_CD163
M28083-2-TCCGATCTCCACAGCG-1	M28083	M	NPSAD-251-A2	2	MG	Homeo	Homeo_PICALM
M28083-2-TCCGGGATCCTCAGAA-1	M28083	M	NPSAD-251-A2	2	MG	Adapt	Adapt_AIF1
M28083-2-TCCTCCCGTGGCTGCT-1	M28083	M	NPSAD-251-A2	2	MG	Homeo	Homeo_PICALM
M28083-2-TCCTTTCGTCAACCTA-1	M28083	M	NPSAD-251-A2	2	MG	Homeo	Homeo_FRMD4A
M28083-2-TCGAACATCCGGGACT-1	M28083	M	NPSAD-251-A2	2	MG	Homeo	Homeo_PICALM
M28083-2-TCGCACTAGCCGCTTG-1	M28083	M	NPSAD-251-A2	2	PVM	PVM	PVM_CD163
M28083-2-TCGCAGGAGGTATCTC-1	M28083	M	NPSAD-251-A2	2	MG	Homeo	Homeo_PICALM
M28083-2-TCGCAGGGTCGTCTCT-1	M28083	M	NPSAD-251-A2	2	MG	Homeo	Homeo_PICALM
M28083-2-TCGGGACTCTGCGATA-1	M28083	M	NPSAD-251-A2	2	MG	Homeo	Homeo_PICALM
M28083-2-TCGTGGGCACCGGCTA-1	M28083	M	NPSAD-251-A2	2	MG	Adapt	Adapt_AIF1
M28083-2-TCGTGGGGTGCAATGG-1	M28083	M	NPSAD-251-A2	2	MG	ADAM	ADAM_GPNMB
M28083-2-TCTAACTTCTCGGGAC-1	M28083	M	NPSAD-251-A2	2	MG	Homeo	Homeo_PICALM
M28083-2-TCTATCACACGACAAG-1	M28083	M	NPSAD-251-A2	2	PVM	PVM	PVM_CD163
M28083-2-TCTCACGTCTCTTGCG-1	M28083	M	NPSAD-251-A2	2	PVM	PVM	PVM_CD163
M28083-2-TGAACGTTCTGACGCG-1	M28083	M	NPSAD-251-A2	2	MG	ADAM	ADAM_GPNMB
M28083-2-TGACCCTTCCACTTTA-1	M28083	M	NPSAD-251-A2	2	MG	ADAM	ADAM_GPNMB
M28083-2-TGAGGTTTCACAGTGT-1	M28083	M	NPSAD-251-A2	2	MG	Adapt	Adapt_TMEM163
M28083-2-TGATCAGGTACGATGG-1	M28083	M	NPSAD-251-A2	2	MG	Adapt	Adapt_AIF1
M28083-2-TGCAGGCAGTTACGTC-1	M28083	M	NPSAD-251-A2	2	PVM	PVM	PVM_CD163
M28083-2-TGCGATAGTCACCCTT-1	M28083	M	NPSAD-251-A2	2	PVM	PVM	PVM_CD163
M28083-2-TGCTTGCCAAATGCTC-1	M28083	M	NPSAD-251-A2	2	MG	Homeo	Homeo_PICALM
M28083-2-TGCTTGCCACAGTACT-1	M28083	M	NPSAD-251-A2	2	MG	Homeo	Homeo_PICALM
M28083-2-TGGATGTTCGAGAAGC-1	M28083	M	NPSAD-251-A2	2	MG	Homeo	Homeo_PICALM
M28083-2-TGGTTAGCAGCAGACA-1	M28083	M	NPSAD-251-A2	2	MG	Homeo	Homeo_PICALM
M28083-2-TGTAGACAGATGCTGG-1	M28083	M	NPSAD-251-A2	2	MG	ADAM	ADAM_GPNMB
M28083-2-TGTTACTAGGTTACCT-1	M28083	M	NPSAD-251-A2	2	PVM	PVM	PVM_CD163
M28083-2-TGTTACTGTTTAGTCG-1	M28083	M	NPSAD-251-A2	2	MG	Homeo	Homeo_PICALM
M28083-2-TGTTTGTCAATCGAAA-1	M28083	M	NPSAD-251-A2	2	MG	Prolif	Prolif_MKI67
M28083-2-TTACAGGTCCCTAGGG-1	M28083	M	NPSAD-251-A2	2	MG	ADAM	ADAM_GPNMB
M28083-2-TTAGGGTTCAGGAACG-1	M28083	M	NPSAD-251-A2	2	MG	Homeo	Homeo_PICALM
M28083-2-TTAGTCTAGAGAACCC-1	M28083	M	NPSAD-251-A2	2	MG	ADAM	ADAM_GPNMB
M28083-2-TTATTGCTCCATCTAT-1	M28083	M	NPSAD-251-A2	2	MG	ADAM	ADAM_GPNMB
M28083-2-TTCCGGTTCCACGAAT-1	M28083	M	NPSAD-251-A2	2	MG	Prolif	Prolif_MKI67
M28083-2-TTCCTCTAGTAGCCAG-1	M28083	M	NPSAD-251-A2	2	MG	Homeo	Homeo_PICALM
M28083-2-TTCGCTGGTACGCTAT-1	M28083	M	NPSAD-251-A2	2	MG	Homeo	Homeo_PICALM
M28083-2-TTCTTCCCATCTAACG-1	M28083	M	NPSAD-251-A2	2	MG	Homeo	Homeo_PICALM
M28083-2-TTCTTGATCGAACTCA-1	M28083	M	NPSAD-251-A2	2	PVM	PVM	PVM_CD163
M28083-2-TTGCCTGAGGTCATTC-1	M28083	M	NPSAD-251-A2	2	PVM	PVM	PVM_CD163
M28083-2-TTGCGTCTCGGTTAGT-1	M28083	M	NPSAD-251-A2	2	MG	Homeo	Homeo_PICALM
M28083-2-TTGGGATCAAATCCCA-1	M28083	M	NPSAD-251-A2	2	MG	Homeo	Homeo_PICALM
M28083-2-TTGGTTTTCTGCTAGA-1	M28083	M	NPSAD-251-A2	2	MG	Homeo	Homeo_PICALM
M28083-2-TTGTGGACATTGAGCT-1	M28083	M	NPSAD-251-A2	2	MG	Homeo	Homeo_PICALM
M28083-2-TTGTGTTAGTGTACAA-1	M28083	M	NPSAD-251-A2	2	PVM	PVM	PVM_CD163
M28083-2-TTGTGTTGTTTCGGCG-1	M28083	M	NPSAD-251-A2	2	PVM	PVM	PVM_CD163
M28083-2-TTGTTGTCATCACAGT-1	M28083	M	NPSAD-251-A2	2	PVM	PVM	PVM_CD163
M28083-2-TTTACCATCGCTACAA-1	M28083	M	NPSAD-251-A2	2	MG	Homeo	Homeo_PICALM
M28098-1-AAAGGTATCTCCGAAA-0	M28098	M	NPSAD-274-C1	1	MG	Homeo	Homeo_PICALM
M28098-1-AATAGAGTCCTGGGAC-0	M28098	M	NPSAD-274-C1	1	MG	Homeo	Homeo_PICALM
M28098-1-AATGAAGAGATTAGTG-0	M28098	M	NPSAD-274-C1	1	MG	Adapt	Adapt_AIF1
M28098-1-AATGACCGTAGAGACC-0	M28098	M	NPSAD-274-C1	1	PVM	PVM	PVM_CD163
M28098-1-ACAAAGACACCGGAAA-0	M28098	M	NPSAD-274-C1	1	MG	Homeo	Homeo_PICALM
M28098-1-ACAAAGATCGAACCAT-0	M28098	M	NPSAD-274-C1	1	MG	ADAM	ADAM_GPNMB
M28098-1-ACAGGGACATGTGCCG-0	M28098	M	NPSAD-274-C1	1	MG	ADAM	ADAM_GPNMB
M28098-1-ACATTTCCAGGATTCT-0	M28098	M	NPSAD-274-C1	1	MG	Homeo	Homeo_PICALM
M28098-1-ACATTTCGTGGCAGAT-0	M28098	M	NPSAD-274-C1	1	MG	Adapt	Adapt_AIF1
M28098-1-ACCTACCCAAGACAAT-0	M28098	M	NPSAD-274-C1	1	MG	Homeo	Homeo_PICALM
M28098-1-ACCTGAAGTGGTATGG-0	M28098	M	NPSAD-274-C1	1	PVM	PVM	PVM_CD163
M28098-1-ACGATGTTCGTACCTC-0	M28098	M	NPSAD-274-C1	1	MG	Adapt	Adapt_TMEM163
M28098-1-ACGGTCGTCTTCACGC-0	M28098	M	NPSAD-274-C1	1	MG	Homeo	Homeo_PICALM
M28098-1-ACTCTCGGTACAAAGT-0	M28098	M	NPSAD-274-C1	1	PVM	PVM	PVM_CD163
M28098-1-ACTGTGAAGACATCCT-0	M28098	M	NPSAD-274-C1	1	PVM	PVM	PVM_CD163
M28098-1-ACTTAGGAGTGATTCC-0	M28098	M	NPSAD-274-C1	1	MG	Homeo	Homeo_PICALM
M28098-1-AGACAAATCTATGCCC-0	M28098	M	NPSAD-274-C1	1	MG	Homeo	Homeo_PICALM
M28098-1-AGACACTCAAGCCCAC-0	M28098	M	NPSAD-274-C1	1	PVM	PVM	PVM_CD163
M28098-1-AGATGCTAGTGTACAA-0	M28098	M	NPSAD-274-C1	1	MG	Homeo	Homeo_PICALM
M28098-1-AGCGCCAGTAGCGAGT-0	M28098	M	NPSAD-274-C1	1	MG	Homeo	Homeo_PICALM
M28098-1-AGGAGGTGTACAAGTA-0	M28098	M	NPSAD-274-C1	1	MG	Adapt	Adapt_IFI44L
M28098-1-AGGGTCCCAAGGTACG-0	M28098	M	NPSAD-274-C1	1	MG	Homeo	Homeo_PICALM
M28098-1-AGGTCTATCGCGTAGC-0	M28098	M	NPSAD-274-C1	1	MG	Homeo	Homeo_PICALM
M28098-1-AGGTTGTCATGAAGGC-0	M28098	M	NPSAD-274-C1	1	MG	Homeo	Homeo_PICALM
M28098-1-AGTACCATCATTTCCA-0	M28098	M	NPSAD-274-C1	1	PVM	PVM	PVM_CD163
M28098-1-AGTACTGTCCTACTGC-0	M28098	M	NPSAD-274-C1	1	MG	Homeo	Homeo_FRMD4A
M28098-1-AGTACTGTCGGCATAT-0	M28098	M	NPSAD-274-C1	1	MG	Adapt	Adapt_TMEM163
M28098-1-AGTCTCCGTAGCACAG-0	M28098	M	NPSAD-274-C1	1	MG	Homeo	Homeo_PICALM
M28098-1-AGTGCCGAGACATATG-0	M28098	M	NPSAD-274-C1	1	MG	Adapt	Adapt_IFI44L
M28098-1-ATCAGGTCACTAGGTT-0	M28098	M	NPSAD-274-C1	1	MG	Homeo	Homeo_PICALM
M28098-1-ATGACCAGTGCTCTTC-0	M28098	M	NPSAD-274-C1	1	MG	Adapt	Adapt_TMEM163
M28098-1-ATGAGGGGTTGGCTAT-0	M28098	M	NPSAD-274-C1	1	MG	ADAM	ADAM_GPNMB
M28098-1-ATGCCTCTCGATTGAC-0	M28098	M	NPSAD-274-C1	1	MG	Adapt	Adapt_TMEM163
M28098-1-ATTACTCGTAGCGCCT-0	M28098	M	NPSAD-274-C1	1	MG	Homeo	Homeo_PICALM
M28098-1-ATTGTTCTCTGGCTGG-0	M28098	M	NPSAD-274-C1	1	MG	Homeo	Homeo_PICALM
M28098-1-CAACAGTCAGCGTTTA-0	M28098	M	NPSAD-274-C1	1	MG	Homeo	Homeo_PICALM
M28098-1-CAACGGCTCTGCTTAT-0	M28098	M	NPSAD-274-C1	1	MG	Homeo	Homeo_PICALM
M28098-1-CAAGGGATCAGACATC-0	M28098	M	NPSAD-274-C1	1	MG	Adapt	Adapt_TMEM163
M28098-1-CAATTTCAGTACGTCT-0	M28098	M	NPSAD-274-C1	1	MG	Homeo	Homeo_PICALM
