## Supplementary Tables S1-17 for "Plasticity of Human Microglia and Brain Perivascular Macrophages in Aging and Alzheimer’s Disease": TableS2_taxonomy_PsychAD.csv (part 11 of 22)

	individualID	Source	poolID	rep	class	subclass	subtype
M28098-1-CAGGTATCAAGGTACG-0	M28098	M	NPSAD-274-C1	1	MG	Homeo	Homeo_PICALM
M28098-1-CAGTTCCTCGACCACG-0	M28098	M	NPSAD-274-C1	1	MG	Adapt	Adapt_IFI44L
M28098-1-CATACCCCACACTGGC-0	M28098	M	NPSAD-274-C1	1	PVM	PVM	PVM_CD163
M28098-1-CATGAGTCAAGGGTCA-0	M28098	M	NPSAD-274-C1	1	PVM	PVM	PVM_CD163
M28098-1-CATGCAACAGACGGAT-0	M28098	M	NPSAD-274-C1	1	MG	ADAM	ADAM_GPNMB
M28098-1-CATGCTCCATTCAGCA-0	M28098	M	NPSAD-274-C1	1	MG	Homeo	Homeo_PICALM
M28098-1-CCACAAAGTGGCTACC-0	M28098	M	NPSAD-274-C1	1	MG	Homeo	Homeo_PICALM
M28098-1-CCCAACTAGGCTTAGG-0	M28098	M	NPSAD-274-C1	1	PVM	PVM	PVM_CD163
M28098-1-CCCGGAACAATCGCCG-0	M28098	M	NPSAD-274-C1	1	MG	Homeo	Homeo_PICALM
M28098-1-CCCTGATAGCCATATC-0	M28098	M	NPSAD-274-C1	1	MG	Homeo	Homeo_PICALM
M28098-1-CCTTCAGTCTGGCCGA-0	M28098	M	NPSAD-274-C1	1	MG	Adapt	Adapt_IFI44L
M28098-1-CCTTGTGCACGACGCT-0	M28098	M	NPSAD-274-C1	1	MG	Adapt	Adapt_AIF1
M28098-1-CGACAGCTCCGATAGT-0	M28098	M	NPSAD-274-C1	1	MG	Homeo	Homeo_PICALM
M28098-1-CGCGTGAGTGCGCTCA-0	M28098	M	NPSAD-274-C1	1	MG	Adapt	Adapt_IFI44L
M28098-1-CGTGAATTCCGAGGCT-0	M28098	M	NPSAD-274-C1	1	MG	Homeo	Homeo_PICALM
M28098-1-CTAACTTAGCATATGA-0	M28098	M	NPSAD-274-C1	1	MG	Adapt	Adapt_HIST
M28098-1-CTCATCGGTACAGCGA-0	M28098	M	NPSAD-274-C1	1	MG	Homeo	Homeo_FRMD4A
M28098-1-CTCCATGAGCCAACCC-0	M28098	M	NPSAD-274-C1	1	MG	ADAM	ADAM_GPNMB
M28098-1-CTCCATGGTGCTAGCC-0	M28098	M	NPSAD-274-C1	1	MG	Homeo	Homeo_PICALM
M28098-1-CTGATCCGTGTCCACG-0	M28098	M	NPSAD-274-C1	1	MG	Adapt	Adapt_TMEM163
M28098-1-CTGTCGTCACTCAGAT-0	M28098	M	NPSAD-274-C1	1	MG	Adapt	Adapt_IFI44L
M28098-1-CTTACCGAGCCGATTT-0	M28098	M	NPSAD-274-C1	1	MG	Homeo	Homeo_PICALM
M28098-1-CTTCCTTGTCGTCATA-0	M28098	M	NPSAD-274-C1	1	MG	Homeo	Homeo_PICALM
M28098-1-GAAATGAAGAAACTCA-0	M28098	M	NPSAD-274-C1	1	MG	Adapt	Adapt_TMEM163
M28098-1-GAAGTAACACATAGCT-0	M28098	M	NPSAD-274-C1	1	PVM	PVM	PVM_CD163
M28098-1-GAGTTACGTTCCAAAC-0	M28098	M	NPSAD-274-C1	1	MG	Homeo	Homeo_PICALM
M28098-1-GATCAGTGTATCTCTT-0	M28098	M	NPSAD-274-C1	1	PVM	PVM	PVM_CD163
M28098-1-GATCATGCATCGGAGA-0	M28098	M	NPSAD-274-C1	1	PVM	PVM	PVM_CD163
M28098-1-GATGAGGTCCGTCACT-0	M28098	M	NPSAD-274-C1	1	MG	Homeo	Homeo_PICALM
M28098-1-GCACGGTTCTCCTGTG-0	M28098	M	NPSAD-274-C1	1	MG	Adapt	Adapt_TMEM163
M28098-1-GCATTAGCATCGGATT-0	M28098	M	NPSAD-274-C1	1	MG	Homeo	Homeo_PICALM
M28098-1-GCCAGGTAGTGATGGC-0	M28098	M	NPSAD-274-C1	1	MG	Homeo	Homeo_PICALM
M28098-1-GCCAGGTGTTGTGCAT-0	M28098	M	NPSAD-274-C1	1	MG	Homeo	Homeo_PICALM
M28098-1-GCCATTCGTCGTATTG-0	M28098	M	NPSAD-274-C1	1	MG	Adapt	Adapt_HIST
M28098-1-GCCGATGGTCGCTTGG-0	M28098	M	NPSAD-274-C1	1	PVM	PVM	PVM_CD163
M28098-1-GCGAGAAAGGTGATAT-0	M28098	M	NPSAD-274-C1	1	MG	Homeo	Homeo_FRMD4A
M28098-1-GCTCAAACAACTTGGT-0	M28098	M	NPSAD-274-C1	1	MG	ADAM	ADAM_GPNMB
M28098-1-GCTGCAGGTCATAAAG-0	M28098	M	NPSAD-274-C1	1	MG	Homeo	Homeo_PICALM
M28098-1-GGAAGTGGTAATGTGA-0	M28098	M	NPSAD-274-C1	1	MG	Homeo	Homeo_PICALM
M28098-1-GGAGAACAGACAGTCG-0	M28098	M	NPSAD-274-C1	1	PVM	PVM	PVM_CD163
M28098-1-GGAGGATTCTCAGAAC-0	M28098	M	NPSAD-274-C1	1	PVM	PVM	PVM_CD163
M28098-1-GGGACTCCATAACTCG-0	M28098	M	NPSAD-274-C1	1	MG	Adapt	Adapt_HIST
M28098-1-GGGCTACTCCGCTAGG-0	M28098	M	NPSAD-274-C1	1	MG	Homeo	Homeo_PICALM
M28098-1-GGGTTTATCGTGGCTG-0	M28098	M	NPSAD-274-C1	1	MG	Adapt	Adapt_TMEM163
M28098-1-GGTGAAGGTTCCTAAG-0	M28098	M	NPSAD-274-C1	1	PVM	PVM	PVM_CD163
M28098-1-GGTGGCTCATTGTAGC-0	M28098	M	NPSAD-274-C1	1	MG	Homeo	Homeo_FRMD4A
M28098-1-GGTTAACGTCGCACGT-0	M28098	M	NPSAD-274-C1	1	MG	Prolif	Prolif_MKI67
M28098-1-GTAACACCACTGTGAT-0	M28098	M	NPSAD-274-C1	1	MG	Homeo	Homeo_PICALM
M28098-1-GTAATCGGTTATCCAG-0	M28098	M	NPSAD-274-C1	1	MG	Homeo	Homeo_PICALM
M28098-1-GTAATGCCAGAGGACT-0	M28098	M	NPSAD-274-C1	1	PVM	PVM	PVM_CD163
M28098-1-GTCTAGAAGGTATTGA-0	M28098	M	NPSAD-274-C1	1	MG	Homeo	Homeo_PICALM
M28098-1-GTGCTGGTCTAGCCTC-0	M28098	M	NPSAD-274-C1	1	MG	Homeo	Homeo_PICALM
M28098-1-GTGTTAGAGCGGGTTA-0	M28098	M	NPSAD-274-C1	1	MG	Adapt	Adapt_TMEM163
M28098-1-GTTACAGTCTTCGCTG-0	M28098	M	NPSAD-274-C1	1	MG	Homeo	Homeo_FRMD4A
M28098-1-GTTAGACGTCGATTTG-0	M28098	M	NPSAD-274-C1	1	MG	Homeo	Homeo_PICALM
M28098-1-GTTATGGTCTCGTGGG-0	M28098	M	NPSAD-274-C1	1	MG	Homeo	Homeo_PICALM
M28098-1-GTTCGCTCACTAGTAC-0	M28098	M	NPSAD-274-C1	1	MG	Homeo	Homeo_PICALM
M28098-1-GTTGTCCCAGGTGTTT-0	M28098	M	NPSAD-274-C1	1	PVM	PVM	PVM_CD163
M28098-1-GTTTGGACATCGAGCC-0	M28098	M	NPSAD-274-C1	1	PVM	PVM	PVM_CD163
M28098-1-TAACTTCGTTCCCAAA-0	M28098	M	NPSAD-274-C1	1	MG	Adapt	Adapt_TMEM163
M28098-1-TAGATCGAGGGAGTTC-0	M28098	M	NPSAD-274-C1	1	MG	Homeo	Homeo_PICALM
M28098-1-TAGGAGGCATCGTCCT-0	M28098	M	NPSAD-274-C1	1	MG	ADAM	ADAM_GPNMB
M28098-1-TATTCCACACCGTACG-0	M28098	M	NPSAD-274-C1	1	MG	Adapt	Adapt_TMEM163
M28098-1-TATTCCAGTAATCAGA-0	M28098	M	NPSAD-274-C1	1	PVM	PVM	PVM_CD163
M28098-1-TATTCCATCCAGGACC-0	M28098	M	NPSAD-274-C1	1	PVM	PVM	PVM_CD163
M28098-1-TCAAGCATCCGTTGGG-0	M28098	M	NPSAD-274-C1	1	PVM	PVM	PVM_CD163
M28098-1-TCAGGTAGTGTCCTAA-0	M28098	M	NPSAD-274-C1	1	MG	Adapt	Adapt_IFI44L
M28098-1-TCATGGACAACATCGT-0	M28098	M	NPSAD-274-C1	1	MG	Homeo	Homeo_PICALM
M28098-1-TCATTGTTCCGGCAAC-0	M28098	M	NPSAD-274-C1	1	MG	Homeo	Homeo_PICALM
M28098-1-TCCGAAAAGGTATAGT-0	M28098	M	NPSAD-274-C1	1	PVM	PVM	PVM_CD163
M28098-1-TCCTTTCAGTTAACAG-0	M28098	M	NPSAD-274-C1	1	MG	Adapt	Adapt_AIF1
M28098-1-TCGACCTGTCAGGAGT-0	M28098	M	NPSAD-274-C1	1	MG	Homeo	Homeo_PICALM
M28098-1-TCGATTTGTTCTCGCT-0	M28098	M	NPSAD-274-C1	1	MG	Adapt	Adapt_TMEM163
M28098-1-TCGATTTTCGGTAGAG-0	M28098	M	NPSAD-274-C1	1	MG	Adapt	Adapt_IFI44L
M28098-1-TCGCTCAAGCCAACCC-0	M28098	M	NPSAD-274-C1	1	MG	ADAM	ADAM_GPNMB
M28098-1-TCGGATATCACGATCA-0	M28098	M	NPSAD-274-C1	1	MG	Homeo	Homeo_PICALM
M28098-1-TCGGTCTTCGGAAGGT-0	M28098	M	NPSAD-274-C1	1	MG	Adapt	Adapt_AIF1
M28098-1-TCGTGCTAGAAGCTGC-0	M28098	M	NPSAD-274-C1	1	MG	Adapt	Adapt_IFI44L
M28098-1-TCGTGCTCATAGTCAC-0	M28098	M	NPSAD-274-C1	1	MG	Homeo	Homeo_PICALM
M28098-1-TCTCACGAGTAGCAAT-0	M28098	M	NPSAD-274-C1	1	PVM	PVM	PVM_CD163
M28098-1-TCTCAGCGTGAGTAAT-0	M28098	M	NPSAD-274-C1	1	PVM	PVM	PVM_CD163
M28098-1-TCTCCGAGTATTAAGG-0	M28098	M	NPSAD-274-C1	1	PVM	PVM	PVM_CD163
M28098-1-TGCTGAAGTGCAGGAT-0	M28098	M	NPSAD-274-C1	1	MG	Homeo	Homeo_PICALM
M28098-1-TGCTTGCGTTATGTGC-0	M28098	M	NPSAD-274-C1	1	MG	Adapt	Adapt_IFI44L
M28098-1-TGGCGTGTCTAGGCCG-0	M28098	M	NPSAD-274-C1	1	MG	Adapt	Adapt_AIF1
M28098-1-TGTCAGACACACGGTC-0	M28098	M	NPSAD-274-C1	1	MG	Adapt	Adapt_AIF1
M28098-1-TGTCCACCAGGGCTTC-0	M28098	M	NPSAD-274-C1	1	PVM	PVM	PVM_CD163
M28098-1-TGTTGGACAGTGTATC-0	M28098	M	NPSAD-274-C1	1	MG	Adapt	Adapt_IFI44L
M28098-1-TTACCGCCAAGGTCAG-0	M28098	M	NPSAD-274-C1	1	MG	Adapt	Adapt_AIF1
M28098-1-TTACGTTTCATCGCTC-0	M28098	M	NPSAD-274-C1	1	MG	Homeo	Homeo_PICALM
M28098-1-TTATTGCAGCGGTAAC-0	M28098	M	NPSAD-274-C1	1	MG	Adapt	Adapt_IFI44L
M28098-1-TTCGCTGAGATTTGCC-0	M28098	M	NPSAD-274-C1	1	MG	Adapt	Adapt_AIF1
M28098-1-TTTACCAAGGGTGGGA-0	M28098	M	NPSAD-274-C1	1	MG	Adapt	Adapt_AIF1
M28098-2-AAAGGATGTCAAGCCC-1	M28098	M	NPSAD-274-C2	2	PVM	PVM	PVM_CD163
M28098-2-AACCCAAGTCCAAAGG-1	M28098	M	NPSAD-274-C2	2	MG	Adapt	Adapt_AIF1
M28098-2-AACGGGAGTGAGACCA-1	M28098	M	NPSAD-274-C2	2	MG	Adapt	Adapt_TMEM163
M28098-2-AAGTCGTCATTAGGAA-1	M28098	M	NPSAD-274-C2	2	MG	Adapt	Adapt_TMEM163
M28098-2-AATGGCTCAGTACTAC-1	M28098	M	NPSAD-274-C2	2	MG	Adapt	Adapt_IFI44L
M28098-2-ACACAGTGTATGGTTC-1	M28098	M	NPSAD-274-C2	2	MG	Adapt	Adapt_HIST
M28098-2-ACACCAAGTAGGTTTC-1	M28098	M	NPSAD-274-C2	2	MG	Adapt	Adapt_IFI44L
M28098-2-ACCACAAGTCTGATAC-1	M28098	M	NPSAD-274-C2	2	MG	Homeo	Homeo_PICALM
M28098-2-ACCATTTGTAACCCTA-1	M28098	M	NPSAD-274-C2	2	PVM	PVM	PVM_CD163
M28098-2-ACCCAAAAGGGTATAT-1	M28098	M	NPSAD-274-C2	2	PVM	PVM	PVM_CD163
M28098-2-ACCCAAACACAACCGC-1	M28098	M	NPSAD-274-C2	2	PVM	PVM	PVM_CD163
M28098-2-ACGATGTTCATCCCGT-1	M28098	M	NPSAD-274-C2	2	MG	Homeo	Homeo_PICALM
M28098-2-ACGGGTCAGGGAGGCA-1	M28098	M	NPSAD-274-C2	2	MG	Adapt	Adapt_TMEM163
M28098-2-ACTCCCAGTTATAGCC-1	M28098	M	NPSAD-274-C2	2	MG	Adapt	Adapt_AIF1
M28098-2-ACTCTCGGTACACGTT-1	M28098	M	NPSAD-274-C2	2	MG	Adapt	Adapt_AIF1
M28098-2-ACTGCAACAAAGTATG-1	M28098	M	NPSAD-274-C2	2	MG	Homeo	Homeo_PICALM
M28098-2-AGAAATGGTCCCGTGA-1	M28098	M	NPSAD-274-C2	2	MG	Adapt	Adapt_HIST
M28098-2-AGACACTAGCAATTCC-1	M28098	M	NPSAD-274-C2	2	MG	Homeo	Homeo_PICALM
M28098-2-AGATGAATCACTTGGA-1	M28098	M	NPSAD-274-C2	2	PVM	PVM	PVM_CD163
M28098-2-AGCCAATCACGTTCGG-1	M28098	M	NPSAD-274-C2	2	PVM	PVM	PVM_CD163
M28098-2-AGCGCCAAGTATGAAC-1	M28098	M	NPSAD-274-C2	2	MG	Homeo	Homeo_PICALM
M28098-2-AGGATAAAGTCATGGG-1	M28098	M	NPSAD-274-C2	2	PVM	PVM	PVM_CD163
M28098-2-AGGATAATCCAGCTCT-1	M28098	M	NPSAD-274-C2	2	PVM	PVM	PVM_CD163
M28098-2-AGTAGCTCACGGAAGT-1	M28098	M	NPSAD-274-C2	2	MG	Adapt	Adapt_TMEM163
M28098-2-ATCGGATAGGTACAAT-1	M28098	M	NPSAD-274-C2	2	MG	Homeo	Homeo_PICALM
M28098-2-ATCTTCACAGATTTCG-1	M28098	M	NPSAD-274-C2	2	MG	Homeo	Homeo_PICALM
M28098-2-ATGCCTCCACTTGAGT-1	M28098	M	NPSAD-274-C2	2	MG	Adapt	Adapt_TMEM163
M28098-2-ATGCCTCTCTGTGTGA-1	M28098	M	NPSAD-274-C2	2	MG	Homeo	Homeo_PICALM
M28098-2-ATGGATCTCACGTCCT-1	M28098	M	NPSAD-274-C2	2	MG	Homeo	Homeo_PICALM
M28098-2-ATTTCACCACGGGCTT-1	M28098	M	NPSAD-274-C2	2	PVM	PVM	PVM_CD163
M28098-2-CAACCAAGTCTGTGCG-1	M28098	M	NPSAD-274-C2	2	MG	Homeo	Homeo_PICALM
M28098-2-CAAGCTATCTCCCTAG-1	M28098	M	NPSAD-274-C2	2	MG	Homeo	Homeo_PICALM
M28098-2-CAGCAGCCAGCTCATA-1	M28098	M	NPSAD-274-C2	2	MG	Homeo	Homeo_PICALM
M28098-2-CATACCCTCCATAAGC-1	M28098	M	NPSAD-274-C2	2	PVM	PVM	PVM_CD163
M28098-2-CATACCCTCTGCGGGT-1	M28098	M	NPSAD-274-C2	2	MG	Homeo	Homeo_PICALM
M28098-2-CATGCTCAGTTGTCAC-1	M28098	M	NPSAD-274-C2	2	PVM	PVM	PVM_CD163
M28098-2-CATTGTTTCACTACTT-1	M28098	M	NPSAD-274-C2	2	PVM	PVM	PVM_CD163
M28098-2-CCACAAATCACTCTTA-1	M28098	M	NPSAD-274-C2	2	MG	Adapt	Adapt_IFI44L
M28098-2-CCTCCAATCTAATTCC-1	M28098	M	NPSAD-274-C2	2	PVM	PVM	PVM_CD163
M28098-2-CCTTCAGAGGTACAGC-1	M28098	M	NPSAD-274-C2	2	MG	Adapt	Adapt_IFI44L
M28098-2-CGAGGAAGTGACTGTT-1	M28098	M	NPSAD-274-C2	2	MG	Homeo	Homeo_FRMD4A
M28098-2-CGATCGGTCGAGAACG-1	M28098	M	NPSAD-274-C2	2	MG	Adapt	Adapt_AIF1
M28098-2-CGCATGGGTCCGACGT-1	M28098	M	NPSAD-274-C2	2	MG	Homeo	Homeo_FRMD4A
M28098-2-CGCCAGACAGAACTTC-1	M28098	M	NPSAD-274-C2	2	MG	Adapt	Adapt_HIST
M28098-2-CGCCATTTCCCATACC-1	M28098	M	NPSAD-274-C2	2	PVM	PVM	PVM_CD163
M28098-2-CGGACACAGGTTGTTC-1	M28098	M	NPSAD-274-C2	2	PVM	PVM	PVM_CD163
M28098-2-CGGAGAAAGCGCCGTT-1	M28098	M	NPSAD-274-C2	2	PVM	PVM	PVM_CD163
M28098-2-CTAACCCCAATCGAAA-1	M28098	M	NPSAD-274-C2	2	MG	Homeo	Homeo_PICALM
M28098-2-CTAAGTGTCTGAATCG-1	M28098	M	NPSAD-274-C2	2	MG	Adapt	Adapt_TMEM163
M28098-2-CTACAGACATCATTTC-1	M28098	M	NPSAD-274-C2	2	MG	Homeo	Homeo_PICALM
M28098-2-CTAGACATCTGAACGT-1	M28098	M	NPSAD-274-C2	2	MG	Adapt	Adapt_IFI44L
M28098-2-CTCAACCGTTTGCAGT-1	M28098	M	NPSAD-274-C2	2	MG	Adapt	Adapt_IFI44L
M28098-2-CTGCTCACAGCTATAC-1	M28098	M	NPSAD-274-C2	2	MG	Homeo	Homeo_PICALM
M28098-2-CTTAGGACAGCGCTTG-1	M28098	M	NPSAD-274-C2	2	MG	Adapt	Adapt_AIF1
M28098-2-GAACGTTCAATGAAAC-1	M28098	M	NPSAD-274-C2	2	MG	ADAM	ADAM_GPNMB
M28098-2-GAACTGTAGTCGAAGC-1	M28098	M	NPSAD-274-C2	2	MG	Adapt	Adapt_TMEM163
M28098-2-GACCTTCAGGCCATAG-1	M28098	M	NPSAD-274-C2	2	MG	Homeo	Homeo_PICALM
M28098-2-GAGGGATAGAAACCAT-1	M28098	M	NPSAD-274-C2	2	MG	Adapt	Adapt_IFI44L
M28098-2-GAGTCATCAAGTGGGT-1	M28098	M	NPSAD-274-C2	2	MG	Homeo	Homeo_PICALM
M28098-2-GATGAGGCAATCTCGA-1	M28098	M	NPSAD-274-C2	2	MG	Homeo	Homeo_FRMD4A
M28098-2-GATTGGTAGTCCCAGC-1	M28098	M	NPSAD-274-C2	2	MG	Homeo	Homeo_PICALM
M28098-2-GCACATAGTTTCGGCG-1	M28098	M	NPSAD-274-C2	2	PVM	PVM	PVM_CD163
M28098-2-GCGAGAAAGGCGTTAG-1	M28098	M	NPSAD-274-C2	2	PVM	PVM	PVM_CD163
M28098-2-GCGATCGCATTCACAG-1	M28098	M	NPSAD-274-C2	2	MG	Homeo	Homeo_PICALM
M28098-2-GGAATCTCATCTATCT-1	M28098	M	NPSAD-274-C2	2	MG	Homeo	Homeo_PICALM
M28098-2-GGAGAACTCCAGTACA-1	M28098	M	NPSAD-274-C2	2	MG	Homeo	Homeo_FRMD4A
M28098-2-GGAGGTACATCCGAAT-1	M28098	M	NPSAD-274-C2	2	PVM	PVM	PVM_CD163
M28098-2-GGGTTTATCCGTCAAA-1	M28098	M	NPSAD-274-C2	2	PVM	PVM	PVM_CD163
M28098-2-GGTAATCAGGCTCAAG-1	M28098	M	NPSAD-274-C2	2	MG	Homeo	Homeo_PICALM
M28098-2-GGTGATTTCCGCGAGT-1	M28098	M	NPSAD-274-C2	2	MG	ADAM	ADAM_GPNMB
M28098-2-GGTGTTAAGATTGGGC-1	M28098	M	NPSAD-274-C2	2	MG	Homeo	Homeo_PICALM
M28098-2-GGTTAACCATAAGATG-1	M28098	M	NPSAD-274-C2	2	MG	Homeo	Homeo_FRMD4A
M28098-2-GTAACCAAGCCTATCA-1	M28098	M	NPSAD-274-C2	2	PVM	PVM	PVM_CD163
M28098-2-GTCACTCTCCTATTTG-1	M28098	M	NPSAD-274-C2	2	PVM	PVM	PVM_CD163
M28098-2-GTCAGCGCAATTGTGC-1	M28098	M	NPSAD-274-C2	2	MG	Adapt	Adapt_AIF1
M28098-2-GTCATGACAAATGCTC-1	M28098	M	NPSAD-274-C2	2	MG	Adapt	Adapt_TMEM163
M28098-2-GTGAGTTCAGTGGTGA-1	M28098	M	NPSAD-274-C2	2	PVM	PVM	PVM_CD163
M28098-2-GTGCGTGGTCACTTAG-1	M28098	M	NPSAD-274-C2	2	MG	Homeo	Homeo_PICALM
M28098-2-GTGTGATGTCTGTGGC-1	M28098	M	NPSAD-274-C2	2	MG	Homeo	Homeo_PICALM
M28098-2-GTGTGGCAGCACTTTG-1	M28098	M	NPSAD-274-C2	2	MG	Homeo	Homeo_PICALM
M28098-2-GTTATGGCAGGGACTA-1	M28098	M	NPSAD-274-C2	2	PVM	PVM	PVM_CD163
M28098-2-GTTCATTAGCCTAGGA-1	M28098	M	NPSAD-274-C2	2	MG	Homeo	Homeo_PICALM
M28098-2-GTTTACTCAAGAATGT-1	M28098	M	NPSAD-274-C2	2	MG	Homeo	Homeo_PICALM
M28098-2-TACAACGAGGTTAAAC-1	M28098	M	NPSAD-274-C2	2	MG	ADAM	ADAM_GPNMB
M28098-2-TACGGGCTCCTGTAGA-1	M28098	M	NPSAD-274-C2	2	MG	Adapt	Adapt_TMEM163
M28098-2-TAGGTACCACGTCGGT-1	M28098	M	NPSAD-274-C2	2	MG	Homeo	Homeo_PICALM
M28098-2-TAGGTTGTCAGTCTTT-1	M28098	M	NPSAD-274-C2	2	MG	Homeo	Homeo_PICALM
M28098-2-TATCCTACAGGCCTGT-1	M28098	M	NPSAD-274-C2	2	MG	Adapt	Adapt_IFI44L
M28098-2-TATTGCTAGGCTTTCA-1	M28098	M	NPSAD-274-C2	2	MG	Adapt	Adapt_IFI44L
M28098-2-TCAAGTGTCTTACCAT-1	M28098	M	NPSAD-274-C2	2	MG	Homeo	Homeo_PICALM
M28098-2-TCAATTCCAAGCGAGT-1	M28098	M	NPSAD-274-C2	2	MG	Adapt	Adapt_IFI44L
M28098-2-TCAGCCTTCGTGGGAA-1	M28098	M	NPSAD-274-C2	2	MG	Homeo	Homeo_PICALM
M28098-2-TCAGTCCGTCTCAGAT-1	M28098	M	NPSAD-274-C2	2	PVM	PVM	PVM_CD163
M28098-2-TCAGTGACAACTTGGT-1	M28098	M	NPSAD-274-C2	2	MG	Adapt	Adapt_IFI44L
M28098-2-TCATCCGTCCCGAGAC-1	M28098	M	NPSAD-274-C2	2	MG	Adapt	Adapt_TMEM163
M28098-2-TCATGAGGTACAACGG-1	M28098	M	NPSAD-274-C2	2	PVM	PVM	PVM_CD163
M28098-2-TCCACGTCAGACTCTA-1	M28098	M	NPSAD-274-C2	2	MG	Homeo	Homeo_PICALM
M28098-2-TCCATGCTCAACACGT-1	M28098	M	NPSAD-274-C2	2	MG	Homeo	Homeo_PICALM
M28098-2-TCCCAGTCATGAGGGT-1	M28098	M	NPSAD-274-C2	2	PVM	PVM	PVM_CD163
M28098-2-TCTGCCACACATAACC-1	M28098	M	NPSAD-274-C2	2	MG	Adapt	Adapt_IFI44L
M28098-2-TGACAGTCATTAAAGG-1	M28098	M	NPSAD-274-C2	2	MG	Homeo	Homeo_FRMD4A
M28098-2-TGACCCTGTGAATAAC-1	M28098	M	NPSAD-274-C2	2	MG	Adapt	Adapt_TMEM163
M28098-2-TGACGCGGTCCTGAAT-1	M28098	M	NPSAD-274-C2	2	MG	Homeo	Homeo_PICALM
M28098-2-TGACTCCGTCCATCTC-1	M28098	M	NPSAD-274-C2	2	PVM	PVM	PVM_CD163
M28098-2-TGAGCATGTGGCGTAA-1	M28098	M	NPSAD-274-C2	2	MG	Adapt	Adapt_IFI44L
M28098-2-TGATGCACAACCGCTG-1	M28098	M	NPSAD-274-C2	2	MG	Adapt	Adapt_IFI44L
M28098-2-TGCTCCACAGGACGAT-1	M28098	M	NPSAD-274-C2	2	MG	Homeo	Homeo_PICALM
M28098-2-TGGATGTGTCCATACA-1	M28098	M	NPSAD-274-C2	2	PVM	PVM	PVM_CD163
M28098-2-TGGATGTGTCGCAACC-1	M28098	M	NPSAD-274-C2	2	MG	Homeo	Homeo_PICALM
M28098-2-TGGGAAGCACCTGATA-1	M28098	M	NPSAD-274-C2	2	PVM	PVM	PVM_CD163
M28098-2-TGGGTTATCGTGTGGC-1	M28098	M	NPSAD-274-C2	2	MG	Adapt	Adapt_IFI44L
M28098-2-TGTGCGGAGTGCTCGC-1	M28098	M	NPSAD-274-C2	2	MG	Homeo	Homeo_PICALM
M28098-2-TTAGTCTTCCAACACA-1	M28098	M	NPSAD-274-C2	2	PVM	PVM	PVM_CD163
M28098-2-TTATTGCAGGTAAAGG-1	M28098	M	NPSAD-274-C2	2	PVM	PVM	PVM_CD163
M28098-2-TTCAATCCATCTTCGC-1	M28098	M	NPSAD-274-C2	2	PVM	PVM	PVM_CD163
M28098-2-TTCATGTTCTGAGATC-1	M28098	M	NPSAD-274-C2	2	MG	ADAM	ADAM_GPNMB
M28098-2-TTCCTCTTCGAGATGG-1	M28098	M	NPSAD-274-C2	2	MG	Prolif	Prolif_MKI67
M28098-2-TTTGTTGAGGAACATT-1	M28098	M	NPSAD-274-C2	2	PVM	PVM	PVM_CD163
M28167-1-AAACCCACATACAGCT-0	M28167	M	NPSAD-20201216-A1	1	MG	Adapt	Adapt_HIF1A
M28167-1-AAACCCATCGCGCCAA-0	M28167	M	NPSAD-20201216-A1	1	MG	Adapt	Adapt_HIF1A
M28167-1-AACACACTCCTCTGCA-0	M28167	M	NPSAD-20201216-A1	1	MG	Homeo	Homeo_FRMD4A
M28167-1-AACAGGGAGATTCGAA-0	M28167	M	NPSAD-20201216-A1	1	MG	Homeo	Homeo_PICALM
M28167-1-AACCTTTGTCCTACGG-0	M28167	M	NPSAD-20201216-A1	1	MG	Homeo	Homeo_PICALM
M28167-1-AAGATAGGTACTGACT-0	M28167	M	NPSAD-20201216-A1	1	MG	Homeo	Homeo_PICALM
M28167-1-AAGTTCGAGAGGCCAT-0	M28167	M	NPSAD-20201216-A1	1	MG	Homeo	Homeo_PICALM
M28167-1-AATCGACAGCCATTCA-0	M28167	M	NPSAD-20201216-A1	1	MG	Adapt	Adapt_HIF1A
M28167-1-AATCGACGTGTCCACG-0	M28167	M	NPSAD-20201216-A1	1	MG	Homeo	Homeo_PICALM
M28167-1-AATTTCCGTCTACTGA-0	M28167	M	NPSAD-20201216-A1	1	MG	Adapt	Adapt_HIF1A
M28167-1-ACAAAGAAGATCCTAC-0	M28167	M	NPSAD-20201216-A1	1	MG	Adapt	Adapt_HIF1A
M28167-1-ACAACCAGTTTGCAGT-0	M28167	M	NPSAD-20201216-A1	1	MG	Adapt	Adapt_HIF1A
M28167-1-ACACCAAAGCCTCAAT-0	M28167	M	NPSAD-20201216-A1	1	PVM	PVM	PVM_CD163
M28167-1-ACCAAACTCCTCTGCA-0	M28167	M	NPSAD-20201216-A1	1	MG	Adapt	Adapt_HIF1A
M28167-1-ACCATTTAGACCCGCT-0	M28167	M	NPSAD-20201216-A1	1	MG	Homeo	Homeo_FRMD4A
M28167-1-ACCCAAAGTCATTGCA-0	M28167	M	NPSAD-20201216-A1	1	MG	Adapt	Adapt_HIF1A
M28167-1-ACCCAAAGTCGATTCA-0	M28167	M	NPSAD-20201216-A1	1	MG	Homeo	Homeo_PICALM
M28167-1-ACCTGTCGTTAGAAAC-0	M28167	M	NPSAD-20201216-A1	1	MG	Homeo	Homeo_PICALM
M28167-1-ACGCACGTCCTCACCA-0	M28167	M	NPSAD-20201216-A1	1	MG	Homeo	Homeo_PICALM
M28167-1-ACGGGTCGTACGATCT-0	M28167	M	NPSAD-20201216-A1	1	MG	Adapt	Adapt_HIF1A
M28167-1-ACTCCCATCGCAACAT-0	M28167	M	NPSAD-20201216-A1	1	MG	ADAM	ADAM_GPNMB
M28167-1-ACTGATGGTTGCCGCA-0	M28167	M	NPSAD-20201216-A1	1	MG	Adapt	Adapt_HIST
M28167-1-ACTGTGAAGCCGATAG-0	M28167	M	NPSAD-20201216-A1	1	MG	Homeo	Homeo_PICALM
M28167-1-AGAACCTAGCCTTCTC-0	M28167	M	NPSAD-20201216-A1	1	PVM	PVM	PVM_CD163
M28167-1-AGCGCTGCACAGCGCT-0	M28167	M	NPSAD-20201216-A1	1	MG	Homeo	Homeo_PICALM
M28167-1-AGCGCTGTCGGCTCTT-0	M28167	M	NPSAD-20201216-A1	1	MG	ADAM	ADAM_GPNMB
M28167-1-AGCGTATAGTCAGGGT-0	M28167	M	NPSAD-20201216-A1	1	MG	Adapt	Adapt_HIF1A
M28167-1-AGGACGAAGCTCGACC-0	M28167	M	NPSAD-20201216-A1	1	MG	Homeo	Homeo_PICALM
M28167-1-AGGCCACAGAGGCCAT-0	M28167	M	NPSAD-20201216-A1	1	MG	Adapt	Adapt_HIF1A
M28167-1-AGGGCCTAGCATGTTC-0	M28167	M	NPSAD-20201216-A1	1	MG	Adapt	Adapt_HIF1A
M28167-1-AGGTCTAAGACCAGAC-0	M28167	M	NPSAD-20201216-A1	1	MG	exAM	exAM_ERN1
M28167-1-AGGTTGTGTATGGAAT-0	M28167	M	NPSAD-20201216-A1	1	MG	Homeo	Homeo_PICALM
M28167-1-AGTCATGAGAAACTAC-0	M28167	M	NPSAD-20201216-A1	1	MG	Adapt	Adapt_HIF1A
M28167-1-AGTTAGCCAGGTGACA-0	M28167	M	NPSAD-20201216-A1	1	MG	ADAM	ADAM_GPNMB
M28167-1-ATACCGAGTTAGGAGC-0	M28167	M	NPSAD-20201216-A1	1	MG	Homeo	Homeo_PICALM
M28167-1-ATAGGCTAGGAAAGAC-0	M28167	M	NPSAD-20201216-A1	1	MG	Adapt	Adapt_HIF1A
M28167-1-ATCATTCAGGGAGGAC-0	M28167	M	NPSAD-20201216-A1	1	MG	Adapt	Adapt_HIF1A
M28167-1-ATCGTAGCAAACCATC-0	M28167	M	NPSAD-20201216-A1	1	MG	Adapt	Adapt_IFI44L
M28167-1-ATCGTGATCACAGAGG-0	M28167	M	NPSAD-20201216-A1	1	MG	Homeo	Homeo_PICALM
M28167-1-ATGGTTGGTCAAGTTC-0	M28167	M	NPSAD-20201216-A1	1	MG	Adapt	Adapt_HIF1A
M28167-1-ATTACTCTCACTTATC-0	M28167	M	NPSAD-20201216-A1	1	MG	Homeo	Homeo_PICALM
M28167-1-ATTATCCTCGGTAACT-0	M28167	M	NPSAD-20201216-A1	1	MG	Adapt	Adapt_HIF1A
M28167-1-ATTCACTAGAACGTGC-0	M28167	M	NPSAD-20201216-A1	1	MG	Adapt	Adapt_HIF1A
M28167-1-ATTTCACGTTATGTGC-0	M28167	M	NPSAD-20201216-A1	1	MG	Homeo	Homeo_PICALM
M28167-1-CAACGGCCAGCAGTAG-0	M28167	M	NPSAD-20201216-A1	1	MG	Adapt	Adapt_HIF1A
M28167-1-CACGAATGTGTTCGAT-0	M28167	M	NPSAD-20201216-A1	1	MG	Adapt	Adapt_HIF1A
M28167-1-CACTAAGCAAATAAGC-0	M28167	M	NPSAD-20201216-A1	1	MG	Homeo	Homeo_PICALM
M28167-1-CACTAAGTCGACTCCT-0	M28167	M	NPSAD-20201216-A1	1	MG	Homeo	Homeo_PICALM
M28167-1-CACTGGGTCCCTCATG-0	M28167	M	NPSAD-20201216-A1	1	MG	Homeo	Homeo_PICALM
M28167-1-CACTGTCGTCATAAAG-0	M28167	M	NPSAD-20201216-A1	1	MG	Homeo	Homeo_PICALM
M28167-1-CAGAGCCGTGCCGTAC-0	M28167	M	NPSAD-20201216-A1	1	MG	Homeo	Homeo_FRMD4A
M28167-1-CAGCGTGCACGACGAA-0	M28167	M	NPSAD-20201216-A1	1	MG	Adapt	Adapt_HIF1A
M28167-1-CAGGGCTAGTTATGGA-0	M28167	M	NPSAD-20201216-A1	1	MG	Homeo	Homeo_PICALM
M28167-1-CAGGTATCAATACAGA-0	M28167	M	NPSAD-20201216-A1	1	MG	Adapt	Adapt_HIF1A
M28167-1-CATTCTACATGTAACC-0	M28167	M	NPSAD-20201216-A1	1	MG	Homeo	Homeo_PICALM
M28167-1-CATTCTATCCCATTCG-0	M28167	M	NPSAD-20201216-A1	1	MG	Homeo	Homeo_PICALM
M28167-1-CCATAAGTCTGAGAGG-0	M28167	M	NPSAD-20201216-A1	1	MG	Adapt	Adapt_HIF1A
M28167-1-CCCAACTCAGCCCACA-0	M28167	M	NPSAD-20201216-A1	1	MG	Homeo	Homeo_PICALM
M28167-1-CCCTGATCACAAGCAG-0	M28167	M	NPSAD-20201216-A1	1	MG	Adapt	Adapt_HIF1A
M28167-1-CCGATCTCACGTGTGC-0	M28167	M	NPSAD-20201216-A1	1	MG	Homeo	Homeo_PICALM
M28167-1-CCGGTAGCATCGATAC-0	M28167	M	NPSAD-20201216-A1	1	MG	Adapt	Adapt_HIF1A
M28167-1-CCGGTGAGTGGCAGAT-0	M28167	M	NPSAD-20201216-A1	1	MG	Adapt	Adapt_HIF1A
M28167-1-CCTCTAGTCCCGAATA-0	M28167	M	NPSAD-20201216-A1	1	MG	Adapt	Adapt_HIF1A
M28167-1-CCTGTTGTCGCCTTGT-0	M28167	M	NPSAD-20201216-A1	1	MG	Adapt	Adapt_HIF1A
M28167-1-CGAGAAGGTTGTGGAG-0	M28167	M	NPSAD-20201216-A1	1	MG	Homeo	Homeo_PICALM
M28167-1-CGAGGCTGTCGACTTA-0	M28167	M	NPSAD-20201216-A1	1	MG	Adapt	Adapt_HIF1A
M28167-1-CGGAACCAGGGAGGAC-0	M28167	M	NPSAD-20201216-A1	1	MG	Adapt	Adapt_HIF1A
M28167-1-CGGAGAACACCACATA-0	M28167	M	NPSAD-20201216-A1	1	MG	Homeo	Homeo_PICALM
M28167-1-CGGCAGTAGGATAATC-0	M28167	M	NPSAD-20201216-A1	1	MG	ADAM	ADAM_GPNMB
M28167-1-CGGGACTGTGCGTTTA-0	M28167	M	NPSAD-20201216-A1	1	MG	Homeo	Homeo_PICALM
M28167-1-CGTGTCTCAAATGGTA-0	M28167	M	NPSAD-20201216-A1	1	MG	Adapt	Adapt_HIST
M28167-1-CTACAGAGTTGTTGAC-0	M28167	M	NPSAD-20201216-A1	1	MG	Homeo	Homeo_PICALM
M28167-1-CTACCCATCGTAGGGA-0	M28167	M	NPSAD-20201216-A1	1	MG	Adapt	Adapt_HIF1A
M28167-1-CTACGGGGTGTCATCA-0	M28167	M	NPSAD-20201216-A1	1	MG	Homeo	Homeo_FRMD4A
M28167-1-CTCATCGAGCTGCGAA-0	M28167	M	NPSAD-20201216-A1	1	MG	Homeo	Homeo_PICALM
M28167-1-CTCCATGAGTCGTTAC-0	M28167	M	NPSAD-20201216-A1	1	MG	Adapt	Adapt_HIF1A
M28167-1-CTCCTCCGTACGCTAT-0	M28167	M	NPSAD-20201216-A1	1	MG	Homeo	Homeo_PICALM
M28167-1-CTCTCGAGTCCGGACT-0	M28167	M	NPSAD-20201216-A1	1	MG	Homeo	Homeo_FRMD4A
M28167-1-CTGAGGCGTGGTATGG-0	M28167	M	NPSAD-20201216-A1	1	MG	Adapt	Adapt_HIF1A
M28167-1-CTGCATCTCCTAAACG-0	M28167	M	NPSAD-20201216-A1	1	MG	Homeo	Homeo_FRMD4A
M28167-1-CTGGACGCACAGAGCA-0	M28167	M	NPSAD-20201216-A1	1	MG	Adapt	Adapt_HIST
M28167-1-CTGTAGACAGACCCGT-0	M28167	M	NPSAD-20201216-A1	1	MG	Homeo	Homeo_FRMD4A
M28167-1-CTTACCGCAGTGTGCC-0	M28167	M	NPSAD-20201216-A1	1	MG	Adapt	Adapt_HIF1A
M28167-1-GAACGTTGTGCGCTCA-0	M28167	M	NPSAD-20201216-A1	1	MG	Adapt	Adapt_HIST
M28167-1-GAACTGTTCACCACAA-0	M28167	M	NPSAD-20201216-A1	1	MG	Homeo	Homeo_PICALM
M28167-1-GAAGCGATCAGGACAG-0	M28167	M	NPSAD-20201216-A1	1	MG	Adapt	Adapt_HSPA1A
M28167-1-GAAGGGTTCGTTGTTT-0	M28167	M	NPSAD-20201216-A1	1	MG	Adapt	Adapt_HIF1A
M28167-1-GACCAATTCCGAGCTG-0	M28167	M	NPSAD-20201216-A1	1	MG	Adapt	Adapt_HIF1A
M28167-1-GACTGATTCGCGCCAA-0	M28167	M	NPSAD-20201216-A1	1	MG	Adapt	Adapt_HIF1A
M28167-1-GAGAAATAGCAGAAAG-0	M28167	M	NPSAD-20201216-A1	1	MG	Homeo	Homeo_PICALM
M28167-1-GAGAGGTGTACCCGAC-0	M28167	M	NPSAD-20201216-A1	1	MG	Homeo	Homeo_FRMD4A
M28167-1-GATGACTGTAGGCTCC-0	M28167	M	NPSAD-20201216-A1	1	MG	Adapt	Adapt_HIF1A
M28167-1-GATGATCCATGGGTCC-0	M28167	M	NPSAD-20201216-A1	1	MG	Homeo	Homeo_PICALM
M28167-1-GATGATCGTCTACGTA-0	M28167	M	NPSAD-20201216-A1	1	MG	ADAM	ADAM_GPNMB
M28167-1-GATTCGAAGAGTCAGC-0	M28167	M	NPSAD-20201216-A1	1	MG	Homeo	Homeo_PICALM
M28167-1-GATTGGTAGTGATAGT-0	M28167	M	NPSAD-20201216-A1	1	MG	Adapt	Adapt_HIF1A
M28167-1-GATTGGTGTACCGTCG-0	M28167	M	NPSAD-20201216-A1	1	MG	Homeo	Homeo_PICALM
M28167-1-GCACATACACGCTGCA-0	M28167	M	NPSAD-20201216-A1	1	MG	Adapt	Adapt_HIF1A
M28167-1-GCACATAGTCTAGGTT-0	M28167	M	NPSAD-20201216-A1	1	MG	Adapt	Adapt_HIF1A
M28167-1-GCACGTGTCCTTTAGT-0	M28167	M	NPSAD-20201216-A1	1	MG	Adapt	Adapt_HIF1A
M28167-1-GCCAACGCAAGGCAAC-0	M28167	M	NPSAD-20201216-A1	1	MG	Homeo	Homeo_PICALM
M28167-1-GCCAGTGCATTAGGCT-0	M28167	M	NPSAD-20201216-A1	1	MG	Adapt	Adapt_HIF1A
M28167-1-GCCAGTGGTGTATCCA-0	M28167	M	NPSAD-20201216-A1	1	MG	Homeo	Homeo_PICALM
M28167-1-GCCTGTTGTGCAGATG-0	M28167	M	NPSAD-20201216-A1	1	MG	Homeo	Homeo_PICALM
M28167-1-GCGGATCCAAACCACT-0	M28167	M	NPSAD-20201216-A1	1	MG	Homeo	Homeo_PICALM
M28167-1-GCTTGGGGTTCCGCTT-0	M28167	M	NPSAD-20201216-A1	1	MG	Adapt	Adapt_HIF1A
M28167-1-GCTTTCGCAAATTGGA-0	M28167	M	NPSAD-20201216-A1	1	MG	Homeo	Homeo_PICALM
M28167-1-GCTTTCGTCGTTCATT-0	M28167	M	NPSAD-20201216-A1	1	MG	Adapt	Adapt_HIST
M28167-1-GGAATCTAGATCGCTT-0	M28167	M	NPSAD-20201216-A1	1	MG	Adapt	Adapt_HIF1A
M28167-1-GGAATCTCACGATTCA-0	M28167	M	NPSAD-20201216-A1	1	MG	Homeo	Homeo_PICALM
M28167-1-GGAATGGCACTGAGGA-0	M28167	M	NPSAD-20201216-A1	1	MG	Homeo	Homeo_PICALM
M28167-1-GGGAGTAGTGCCAAGA-0	M28167	M	NPSAD-20201216-A1	1	MG	Homeo	Homeo_PICALM
M28167-1-GGGTGTCAGTTACGGG-0	M28167	M	NPSAD-20201216-A1	1	MG	Adapt	Adapt_HIF1A
M28167-1-GGGTTTACAAAGCTAA-0	M28167	M	NPSAD-20201216-A1	1	MG	Homeo	Homeo_PICALM
M28167-1-GGTGTCGAGTATGAGT-0	M28167	M	NPSAD-20201216-A1	1	MG	Adapt	Adapt_HIF1A
M28167-1-GGTTCTCGTGCGTCGT-0	M28167	M	NPSAD-20201216-A1	1	MG	Homeo	Homeo_PICALM
M28167-1-GGTTCTCTCTGGGTCG-0	M28167	M	NPSAD-20201216-A1	1	MG	Homeo	Homeo_FRMD4A
M28167-1-GTAGAGGGTATGCTAC-0	M28167	M	NPSAD-20201216-A1	1	MG	Homeo	Homeo_PICALM
M28167-1-GTAGGAGGTGACTCTA-0	M28167	M	NPSAD-20201216-A1	1	MG	Adapt	Adapt_HIF1A
M28167-1-GTCAAGTCACATACTG-0	M28167	M	NPSAD-20201216-A1	1	MG	Adapt	Adapt_HIF1A
M28167-1-GTCATGAAGTTGGACG-0	M28167	M	NPSAD-20201216-A1	1	MG	Homeo	Homeo_PICALM
M28167-1-GTCCTCACATTGTGCA-0	M28167	M	NPSAD-20201216-A1	1	MG	Adapt	Adapt_HIF1A
M28167-1-GTCGCGATCTAGTCAG-0	M28167	M	NPSAD-20201216-A1	1	MG	Adapt	Adapt_HIF1A
M28167-1-GTCTGTCCAACCCTCT-0	M28167	M	NPSAD-20201216-A1	1	MG	Adapt	Adapt_HIF1A
M28167-1-GTGAGCCCAACGACAG-0	M28167	M	NPSAD-20201216-A1	1	MG	Homeo	Homeo_PICALM
M28167-1-GTGAGGACACCCATAA-0	M28167	M	NPSAD-20201216-A1	1	MG	Homeo	Homeo_PICALM
M28167-1-GTGCAGCCAGGTGTGA-0	M28167	M	NPSAD-20201216-A1	1	MG	Homeo	Homeo_PICALM
M28167-1-GTGGCGTCAACAAAGT-0	M28167	M	NPSAD-20201216-A1	1	MG	Adapt	Adapt_HIST
M28167-1-GTGTAACGTTTGATCG-0	M28167	M	NPSAD-20201216-A1	1	MG	Adapt	Adapt_HIF1A
M28167-1-GTGTCCTTCATTTACC-0	M28167	M	NPSAD-20201216-A1	1	MG	Homeo	Homeo_FRMD4A
M28167-1-GTTACCCAGAAAGCGA-0	M28167	M	NPSAD-20201216-A1	1	MG	Adapt	Adapt_HIST
M28167-1-GTTGCGGAGGTGAGCT-0	M28167	M	NPSAD-20201216-A1	1	MG	Homeo	Homeo_PICALM
M28167-1-GTTGTAGAGTAGTCTC-0	M28167	M	NPSAD-20201216-A1	1	MG	Homeo	Homeo_PICALM
M28167-1-TACAACGGTTCAACGT-0	M28167	M	NPSAD-20201216-A1	1	MG	Homeo	Homeo_PICALM
M28167-1-TACAGGTCACATACTG-0	M28167	M	NPSAD-20201216-A1	1	MG	Homeo	Homeo_FRMD4A
M28167-1-TACCGGGAGTTGGGAC-0	M28167	M	NPSAD-20201216-A1	1	MG	ADAM	ADAM_GPNMB
M28167-1-TACCGGGGTATTGACC-0	M28167	M	NPSAD-20201216-A1	1	MG	Homeo	Homeo_PICALM
M28167-1-TACCGGGGTCCGATCG-0	M28167	M	NPSAD-20201216-A1	1	MG	Homeo	Homeo_FRMD4A
M28167-1-TACGGGCCAGGCTTGC-0	M28167	M	NPSAD-20201216-A1	1	MG	Adapt	Adapt_HIST
M28167-1-TACTTACTCCGTGTCT-0	M28167	M	NPSAD-20201216-A1	1	MG	Homeo	Homeo_PICALM
M28167-1-TATGTTCGTCGATTAC-0	M28167	M	NPSAD-20201216-A1	1	MG	Adapt	Adapt_HIF1A
M28167-1-TATTGCTAGTCCCGGT-0	M28167	M	NPSAD-20201216-A1	1	MG	Adapt	Adapt_HIST
M28167-1-TATTGGGTCGAGCACC-0	M28167	M	NPSAD-20201216-A1	1	MG	Homeo	Homeo_FRMD4A
M28167-1-TCACGCTAGGCCCACT-0	M28167	M	NPSAD-20201216-A1	1	MG	Adapt	Adapt_HIST
M28167-1-TCACTCGAGGCAATGC-0	M28167	M	NPSAD-20201216-A1	1	MG	Homeo	Homeo_FRMD4A
M28167-1-TCAGCAAAGACTCGAG-0	M28167	M	NPSAD-20201216-A1	1	MG	ADAM	ADAM_GPNMB
M28167-1-TCATTACCAATAGTAG-0	M28167	M	NPSAD-20201216-A1	1	MG	Adapt	Adapt_HIF1A
M28167-1-TCATTGTAGGTCGTGA-0	M28167	M	NPSAD-20201216-A1	1	MG	Adapt	Adapt_HIF1A
M28167-1-TCCACGTGTATAGCTC-0	M28167	M	NPSAD-20201216-A1	1	MG	exAM	exAM_ERN1
M28167-1-TCCAGAAGTCTAGGTT-0	M28167	M	NPSAD-20201216-A1	1	MG	Adapt	Adapt_CCL3
M28167-1-TCCCACAAGACATAGT-0	M28167	M	NPSAD-20201216-A1	1	MG	Adapt	Adapt_HSPA1A
M28167-1-TCCCAGTAGGATTTGA-0	M28167	M	NPSAD-20201216-A1	1	MG	Homeo	Homeo_PICALM
M28167-1-TCCGGGACAAGAGATT-0	M28167	M	NPSAD-20201216-A1	1	MG	Homeo	Homeo_PICALM
M28167-1-TCCTCCCAGTCTTCGA-0	M28167	M	NPSAD-20201216-A1	1	MG	Homeo	Homeo_FRMD4A
M28167-1-TCCTTTCCAGGTGTTT-0	M28167	M	NPSAD-20201216-A1	1	MG	Adapt	Adapt_HIF1A
M28167-1-TCGACCTTCGCTCTCA-0	M28167	M	NPSAD-20201216-A1	1	MG	Adapt	Adapt_HIF1A
M28167-1-TCGCACTAGCCGATCC-0	M28167	M	NPSAD-20201216-A1	1	MG	Adapt	Adapt_HIF1A
M28167-1-TCTATCACAGAGTCAG-0	M28167	M	NPSAD-20201216-A1	1	PVM	PVM	PVM_CD163
M28167-1-TCTCAGCCAGCCCACA-0	M28167	M	NPSAD-20201216-A1	1	MG	ADAM	ADAM_GPNMB
M28167-1-TCTTGCGGTATAATGG-0	M28167	M	NPSAD-20201216-A1	1	MG	Adapt	Adapt_HIST
M28167-1-TCTTGCGTCGATGCAT-0	M28167	M	NPSAD-20201216-A1	1	MG	Homeo	Homeo_PICALM
M28167-1-TGAATCGAGTTAACAG-0	M28167	M	NPSAD-20201216-A1	1	MG	Adapt	Adapt_HIF1A
M28167-1-TGACAGTAGGGTTAGC-0	M28167	M	NPSAD-20201216-A1	1	MG	Homeo	Homeo_PICALM
M28167-1-TGAGTCAGTCTGTTAG-0	M28167	M	NPSAD-20201216-A1	1	MG	Homeo	Homeo_PICALM
M28167-1-TGATTTCTCGTCCTCA-0	M28167	M	NPSAD-20201216-A1	1	PVM	PVM	PVM_CD163
M28167-1-TGCAGATTCGCGTGAC-0	M28167	M	NPSAD-20201216-A1	1	MG	Homeo	Homeo_PICALM
M28167-1-TGCAGTAGTACGCTTA-0	M28167	M	NPSAD-20201216-A1	1	MG	Homeo	Homeo_PICALM
M28167-1-TGCATGAAGGGTATAT-0	M28167	M	NPSAD-20201216-A1	1	MG	Adapt	Adapt_HIF1A
M28167-1-TGCGACGTCTTTGCTA-0	M28167	M	NPSAD-20201216-A1	1	MG	Homeo	Homeo_PICALM
M28167-1-TGCGATAAGGTTTGAA-0	M28167	M	NPSAD-20201216-A1	1	MG	Adapt	Adapt_HIF1A
M28167-1-TGCGGGTGTCTGTGCG-0	M28167	M	NPSAD-20201216-A1	1	MG	Adapt	Adapt_HIF1A
M28167-1-TGGCGTGGTCACTACA-0	M28167	M	NPSAD-20201216-A1	1	MG	Adapt	Adapt_HIF1A
M28167-1-TGGGAAGAGTAGATCA-0	M28167	M	NPSAD-20201216-A1	1	MG	Homeo	Homeo_FRMD4A
M28167-1-TGTAAGCAGCCACCGT-0	M28167	M	NPSAD-20201216-A1	1	MG	Homeo	Homeo_FRMD4A
M28167-1-TGTCCCAAGGCTAGCA-0	M28167	M	NPSAD-20201216-A1	1	MG	Homeo	Homeo_PICALM
M28167-1-TGTCCTGAGCCGATAG-0	M28167	M	NPSAD-20201216-A1	1	MG	Adapt	Adapt_HIF1A
M28167-1-TGTTCCGAGCTTAAGA-0	M28167	M	NPSAD-20201216-A1	1	MG	Homeo	Homeo_PICALM
M28167-1-TTCAGGAAGCAACCAG-0	M28167	M	NPSAD-20201216-A1	1	MG	Adapt	Adapt_HIF1A
M28167-1-TTCAGGAGTCGAATGG-0	M28167	M	NPSAD-20201216-A1	1	MG	Adapt	Adapt_HIF1A
M28167-1-TTCCAATGTGAATGTA-0	M28167	M	NPSAD-20201216-A1	1	MG	Homeo	Homeo_PICALM
M28167-1-TTCGATTAGGTTGGAC-0	M28167	M	NPSAD-20201216-A1	1	MG	Adapt	Adapt_HIF1A
M28167-1-TTGATGGAGTTCTCTT-0	M28167	M	NPSAD-20201216-A1	1	MG	Homeo	Homeo_PICALM
M28167-1-TTGCTGCGTGCGGTAA-0	M28167	M	NPSAD-20201216-A1	1	MG	Homeo	Homeo_PICALM
M28167-1-TTGGATGGTTGGTAGG-0	M28167	M	NPSAD-20201216-A1	1	MG	Homeo	Homeo_PICALM
M28167-1-TTGGGATCACTAGGTT-0	M28167	M	NPSAD-20201216-A1	1	MG	Adapt	Adapt_HIF1A
M28167-1-TTGGTTTCACTCTGCT-0	M28167	M	NPSAD-20201216-A1	1	MG	Adapt	Adapt_HIF1A
M28167-1-TTTACTGTCGGTGTAT-0	M28167	M	NPSAD-20201216-A1	1	MG	Adapt	Adapt_HIF1A
M28167-1-TTTATGCTCCTATTTG-0	M28167	M	NPSAD-20201216-A1	1	MG	Adapt	Adapt_HIF1A
M28167-1-TTTCCTCAGCCGCACT-0	M28167	M	NPSAD-20201216-A1	1	MG	Adapt	Adapt_HIF1A
M28167-1-TTTGTTGTCGGCTTCT-0	M28167	M	NPSAD-20201216-A1	1	MG	Adapt	Adapt_HIST
M28167-2-AAACGAATCCCAACTC-1	M28167	M	NPSAD-20201216-A2	2	MG	Adapt	Adapt_HIF1A
M28167-2-AAAGGATTCAACGCTA-1	M28167	M	NPSAD-20201216-A2	2	MG	Adapt	Adapt_HIF1A
M28167-2-AACAAAGCACCTGCAG-1	M28167	M	NPSAD-20201216-A2	2	MG	Homeo	Homeo_PICALM
M28167-2-AACAAAGGTCCGGCAT-1	M28167	M	NPSAD-20201216-A2	2	MG	Homeo	Homeo_PICALM
M28167-2-AACACACCAATAGGGC-1	M28167	M	NPSAD-20201216-A2	2	MG	Adapt	Adapt_HIF1A
M28167-2-AACCACAAGTTTGAGA-1	M28167	M	NPSAD-20201216-A2	2	MG	Homeo	Homeo_FRMD4A
M28167-2-AACGTCAAGGAAAGAC-1	M28167	M	NPSAD-20201216-A2	2	MG	Homeo	Homeo_PICALM
M28167-2-AAGCATCAGAGTCACG-1	M28167	M	NPSAD-20201216-A2	2	MG	Adapt	Adapt_HIF1A
M28167-2-AAGGTAAAGAACGCGT-1	M28167	M	NPSAD-20201216-A2	2	MG	Adapt	Adapt_HIF1A
M28167-2-AATAGAGCAGGGCTTC-1	M28167	M	NPSAD-20201216-A2	2	MG	Adapt	Adapt_HIF1A
M28167-2-ACAAAGAAGACCAAGC-1	M28167	M	NPSAD-20201216-A2	2	MG	Homeo	Homeo_PICALM
M28167-2-ACACTGAGTGGATTTC-1	M28167	M	NPSAD-20201216-A2	2	MG	Homeo	Homeo_PICALM
M28167-2-ACAGAAACAGGACTTT-1	M28167	M	NPSAD-20201216-A2	2	MG	Adapt	Adapt_HIF1A
M28167-2-ACATCCCAGAGGCGGA-1	M28167	M	NPSAD-20201216-A2	2	MG	Adapt	Adapt_HIF1A
M28167-2-ACATCCCCAAGTAGTA-1	M28167	M	NPSAD-20201216-A2	2	MG	Homeo	Homeo_PICALM
M28167-2-ACCATTTCAGCCTTCT-1	M28167	M	NPSAD-20201216-A2	2	MG	Homeo	Homeo_PICALM
M28167-2-ACCGTTCAGAATAACC-1	M28167	M	NPSAD-20201216-A2	2	MG	Adapt	Adapt_HIF1A
M28167-2-ACTTCCGCAGGTTACT-1	M28167	M	NPSAD-20201216-A2	2	MG	Homeo	Homeo_PICALM
M28167-2-ACTTCGCGTCGATTAC-1	M28167	M	NPSAD-20201216-A2	2	MG	Adapt	Adapt_HSPA1A
M28167-2-AGAAGCGTCCTCAGGG-1	M28167	M	NPSAD-20201216-A2	2	MG	Adapt	Adapt_HIF1A
M28167-2-AGACACTGTAGACACG-1	M28167	M	NPSAD-20201216-A2	2	MG	Adapt	Adapt_HIST
M28167-2-AGACAGGTCATTTACC-1	M28167	M	NPSAD-20201216-A2	2	MG	Adapt	Adapt_HIF1A
M28167-2-AGAGCCCTCTAACGGT-1	M28167	M	NPSAD-20201216-A2	2	MG	Adapt	Adapt_HIF1A
M28167-2-AGCCAGCAGGTTCAGG-1	M28167	M	NPSAD-20201216-A2	2	MG	Homeo	Homeo_PICALM
M28167-2-AGCCAGCTCTACTTCA-1	M28167	M	NPSAD-20201216-A2	2	MG	Adapt	Adapt_HIF1A
M28167-2-AGCTCAACAGGATTCT-1	M28167	M	NPSAD-20201216-A2	2	MG	Adapt	Adapt_HIF1A
M28167-2-AGGACTTGTAAGCGGT-1	M28167	M	NPSAD-20201216-A2	2	MG	Homeo	Homeo_FRMD4A
M28167-2-AGGAGGTAGCTGTTAC-1	M28167	M	NPSAD-20201216-A2	2	MG	Homeo	Homeo_PICALM
M28167-2-AGGGTCCAGTTTCGGT-1	M28167	M	NPSAD-20201216-A2	2	MG	ADAM	ADAM_GPNMB
M28167-2-AGGTCTATCACCATAG-1	M28167	M	NPSAD-20201216-A2	2	MG	Adapt	Adapt_HIF1A
M28167-2-AGTCATGTCTTAGTTC-1	M28167	M	NPSAD-20201216-A2	2	MG	Adapt	Adapt_HIF1A
M28167-2-AGTCTCCCACGAAGAC-1	M28167	M	NPSAD-20201216-A2	2	MG	Homeo	Homeo_PICALM
M28167-2-ATAGGCTCACCCTTAC-1	M28167	M	NPSAD-20201216-A2	2	MG	Homeo	Homeo_PICALM
M28167-2-ATATCCTTCGTGCATA-1	M28167	M	NPSAD-20201216-A2	2	MG	Homeo	Homeo_PICALM
M28167-2-ATCCGTCCACTGAATC-1	M28167	M	NPSAD-20201216-A2	2	MG	Adapt	Adapt_HIF1A
M28167-2-ATCGATGAGATTGAGT-1	M28167	M	NPSAD-20201216-A2	2	MG	Adapt	Adapt_HSPA1A
M28167-2-ATCGATGTCCACTTCG-1	M28167	M	NPSAD-20201216-A2	2	MG	Adapt	Adapt_IFI44L
M28167-2-ATGAAAGCATGGGATG-1	M28167	M	NPSAD-20201216-A2	2	MG	Adapt	Adapt_HIF1A
M28167-2-ATGAGGGAGAAATTGC-1	M28167	M	NPSAD-20201216-A2	2	MG	Adapt	Adapt_HIF1A
M28167-2-ATGGGAGAGCGAGTCA-1	M28167	M	NPSAD-20201216-A2	2	MG	Adapt	Adapt_HIF1A
M28167-2-ATTCCCGCATTACTCT-1	M28167	M	NPSAD-20201216-A2	2	MG	Adapt	Adapt_HIF1A
M28167-2-CAAAGAATCTCGGCTT-1	M28167	M	NPSAD-20201216-A2	2	MG	Adapt	Adapt_HIF1A
M28167-2-CAACAACGTACGGCAA-1	M28167	M	NPSAD-20201216-A2	2	MG	Adapt	Adapt_HIST
M28167-2-CAACCAAAGTCCTGCG-1	M28167	M	NPSAD-20201216-A2	2	MG	Adapt	Adapt_HIF1A
M28167-2-CAAGACTAGTCAACAA-1	M28167	M	NPSAD-20201216-A2	2	MG	Homeo	Homeo_PICALM
M28167-2-CAATTTCAGGACTAAT-1	M28167	M	NPSAD-20201216-A2	2	MG	Homeo	Homeo_PICALM
M28167-2-CACACAATCAATCCGA-1	M28167	M	NPSAD-20201216-A2	2	MG	Adapt	Adapt_HIF1A
M28167-2-CACTTCGTCCCATACC-1	M28167	M	NPSAD-20201216-A2	2	PVM	PVM	PVM_CD163
M28167-2-CAGATCAGTCACTCAA-1	M28167	M	NPSAD-20201216-A2	2	MG	Adapt	Adapt_HIF1A
M28167-2-CAGCAATAGCGCCCAT-1	M28167	M	NPSAD-20201216-A2	2	MG	Adapt	Adapt_HIF1A
M28167-2-CATAAGCAGGTGCGAT-1	M28167	M	NPSAD-20201216-A2	2	MG	Adapt	Adapt_IFI44L
M28167-2-CATACAGGTTATCTGG-1	M28167	M	NPSAD-20201216-A2	2	MG	Homeo	Homeo_PICALM
M28167-2-CATCCCACACTATGTG-1	M28167	M	NPSAD-20201216-A2	2	MG	Homeo	Homeo_PICALM
M28167-2-CATCGTCTCCTAACAG-1	M28167	M	NPSAD-20201216-A2	2	MG	Homeo	Homeo_PICALM
M28167-2-CATGAGTAGAAGAACG-1	M28167	M	NPSAD-20201216-A2	2	MG	Adapt	Adapt_HIF1A
M28167-2-CATTGTTTCCGTGGTG-1	M28167	M	NPSAD-20201216-A2	2	MG	Homeo	Homeo_PICALM
M28167-2-CCCAACTGTGATAGAT-1	M28167	M	NPSAD-20201216-A2	2	MG	Homeo	Homeo_FRMD4A
M28167-2-CCCAACTTCTATTTCG-1	M28167	M	NPSAD-20201216-A2	2	MG	Adapt	Adapt_HIF1A
M28167-2-CCCGGAATCCAAAGGG-1	M28167	M	NPSAD-20201216-A2	2	MG	Adapt	Adapt_HIF1A
M28167-2-CCGAACGCAGACAAGC-1	M28167	M	NPSAD-20201216-A2	2	MG	Adapt	Adapt_HIST
M28167-2-CCGGACACACCCGTAG-1	M28167	M	NPSAD-20201216-A2	2	MG	Homeo	Homeo_PICALM
M28167-2-CCGGTAGAGTGAGTGC-1	M28167	M	NPSAD-20201216-A2	2	MG	Adapt	Adapt_HIF1A
M28167-2-CCGTGAGCAGCGTAGA-1	M28167	M	NPSAD-20201216-A2	2	MG	Adapt	Adapt_HIF1A
M28167-2-CCGTTCACATCGATAC-1	M28167	M	NPSAD-20201216-A2	2	MG	Homeo	Homeo_PICALM
M28167-2-CCTCCTCTCATCGACA-1	M28167	M	NPSAD-20201216-A2	2	MG	Adapt	Adapt_HIF1A
M28167-2-CGAATTGAGATAGGGA-1	M28167	M	NPSAD-20201216-A2	2	MG	Adapt	Adapt_HIST
M28167-2-CGATCGGCAAGAGGTC-1	M28167	M	NPSAD-20201216-A2	2	MG	Adapt	Adapt_HIF1A
M28167-2-CGATCGGCAGAAGTGC-1	M28167	M	NPSAD-20201216-A2	2	MG	Adapt	Adapt_HIST
M28167-2-CGCATGGGTGACTATC-1	M28167	M	NPSAD-20201216-A2	2	MG	ADAM	ADAM_GPNMB
M28167-2-CGCCATTTCCGGACTG-1	M28167	M	NPSAD-20201216-A2	2	MG	Homeo	Homeo_PICALM
M28167-2-CGGGTGTAGTTGCTCA-1	M28167	M	NPSAD-20201216-A2	2	MG	Adapt	Adapt_HIF1A
M28167-2-CGTAGTAAGTGGAATT-1	M28167	M	NPSAD-20201216-A2	2	MG	Adapt	Adapt_HIF1A
M28167-2-CGTGAATGTTCCAAAC-1	M28167	M	NPSAD-20201216-A2	2	MG	Homeo	Homeo_PICALM
M28167-2-CGTTCTGTCTGTCGTC-1	M28167	M	NPSAD-20201216-A2	2	MG	Homeo	Homeo_PICALM
M28167-2-CTACCCATCAGTGATC-1	M28167	M	NPSAD-20201216-A2	2	MG	Homeo	Homeo_PICALM
M28167-2-CTCAAGAAGAGGCTGT-1	M28167	M	NPSAD-20201216-A2	2	MG	Adapt	Adapt_HIF1A
M28167-2-CTCAAGATCACTTCTA-1	M28167	M	NPSAD-20201216-A2	2	MG	Homeo	Homeo_PICALM
M28167-2-CTCACTGGTATAGCTC-1	M28167	M	NPSAD-20201216-A2	2	MG	Adapt	Adapt_HIF1A
M28167-2-CTCTCAGGTGGGCTCT-1	M28167	M	NPSAD-20201216-A2	2	MG	Homeo	Homeo_PICALM
M28167-2-CTTCCGAAGCGTGCCT-1	M28167	M	NPSAD-20201216-A2	2	MG	Adapt	Adapt_HIF1A
M28167-2-CTTCCGAAGCTGAGTG-1	M28167	M	NPSAD-20201216-A2	2	MG	Homeo	Homeo_PICALM
M28167-2-CTTGATTGTATTTCTC-1	M28167	M	NPSAD-20201216-A2	2	MG	Homeo	Homeo_PICALM
M28167-2-CTTTCGGTCACTGTCC-1	M28167	M	NPSAD-20201216-A2	2	MG	Adapt	Adapt_HIF1A
M28167-2-GAAACCTGTACCTAAC-1	M28167	M	NPSAD-20201216-A2	2	MG	Adapt	Adapt_HIF1A
M28167-2-GAACTGTAGATCGCTT-1	M28167	M	NPSAD-20201216-A2	2	MG	Adapt	Adapt_HIF1A
M28167-2-GAACTGTGTCGGATTT-1	M28167	M	NPSAD-20201216-A2	2	MG	Homeo	Homeo_PICALM
M28167-2-GAAGGGTAGACTACCT-1	M28167	M	NPSAD-20201216-A2	2	MG	Adapt	Adapt_HIST
M28167-2-GACAGCCTCCGTACGG-1	M28167	M	NPSAD-20201216-A2	2	MG	Homeo	Homeo_PICALM
M28167-2-GACCCAGAGTCCTACA-1	M28167	M	NPSAD-20201216-A2	2	MG	Adapt	Adapt_HIF1A
M28167-2-GAGACCCAGAGTTGTA-1	M28167	M	NPSAD-20201216-A2	2	MG	Homeo	Homeo_PICALM
M28167-2-GAGCTGCCAGCATACT-1	M28167	M	NPSAD-20201216-A2	2	PVM	PVM	PVM_CD163
M28167-2-GAGGCAAAGTTGAATG-1	M28167	M	NPSAD-20201216-A2	2	MG	Homeo	Homeo_PICALM
M28167-2-GAGGGTATCTGTCCCA-1	M28167	M	NPSAD-20201216-A2	2	MG	Adapt	Adapt_HIST
M28167-2-GATAGCTAGGGTACAC-1	M28167	M	NPSAD-20201216-A2	2	MG	Homeo	Homeo_PICALM
M28167-2-GATCGTAAGATCACCT-1	M28167	M	NPSAD-20201216-A2	2	MG	Homeo	Homeo_PICALM
M28167-2-GATCGTAGTTCGGCCA-1	M28167	M	NPSAD-20201216-A2	2	MG	Homeo	Homeo_PICALM
M28167-2-GATTCTTCACTAGAGG-1	M28167	M	NPSAD-20201216-A2	2	MG	Adapt	Adapt_HIF1A
M28167-2-GCAACATGTAGACACG-1	M28167	M	NPSAD-20201216-A2	2	MG	Adapt	Adapt_HIF1A
M28167-2-GCAACCGAGTCTAACC-1	M28167	M	NPSAD-20201216-A2	2	MG	Homeo	Homeo_FRMD4A
M28167-2-GCAACCGTCGCAGATT-1	M28167	M	NPSAD-20201216-A2	2	MG	Homeo	Homeo_PICALM
M28167-2-GCACGGTCAGTCGAGA-1	M28167	M	NPSAD-20201216-A2	2	MG	Homeo	Homeo_PICALM
M28167-2-GCAGCTGGTATGCTTG-1	M28167	M	NPSAD-20201216-A2	2	MG	Adapt	Adapt_HIF1A
M28167-2-GGAAGTGGTTGCCGCA-1	M28167	M	NPSAD-20201216-A2	2	MG	Homeo	Homeo_PICALM
M28167-2-GGAAGTGTCTTACCGC-1	M28167	M	NPSAD-20201216-A2	2	MG	Adapt	Adapt_HIF1A
M28167-2-GGAGGTAGTTACTCAG-1	M28167	M	NPSAD-20201216-A2	2	MG	Adapt	Adapt_HIST
M28167-2-GGAGGTATCTTACCGC-1	M28167	M	NPSAD-20201216-A2	2	MG	Homeo	Homeo_PICALM
M28167-2-GGATCTAGTAATCAGA-1	M28167	M	NPSAD-20201216-A2	2	MG	Homeo	Homeo_PICALM
M28167-2-GGCGTCAAGCTGAAAT-1	M28167	M	NPSAD-20201216-A2	2	MG	Adapt	Adapt_HIF1A
M28167-2-GGCTGTGAGTTGAAAC-1	M28167	M	NPSAD-20201216-A2	2	MG	Adapt	Adapt_HIST
M28167-2-GGGATGACACCACTGG-1	M28167	M	NPSAD-20201216-A2	2	MG	Adapt	Adapt_HIF1A
M28167-2-GGGCTCAAGACCCTTA-1	M28167	M	NPSAD-20201216-A2	2	MG	Adapt	Adapt_HIF1A
M28167-2-GGGTAGATCAGTCCGG-1	M28167	M	NPSAD-20201216-A2	2	MG	Homeo	Homeo_PICALM
M28167-2-GGGTCTGAGTCATTGC-1	M28167	M	NPSAD-20201216-A2	2	MG	Adapt	Adapt_HIF1A
M28167-2-GGTAACTGTACAGGTG-1	M28167	M	NPSAD-20201216-A2	2	MG	Adapt	Adapt_HIF1A
M28167-2-GGTTAACAGAGCTTTC-1	M28167	M	NPSAD-20201216-A2	2	MG	Homeo	Homeo_PICALM
M28167-2-GTAACACCAGCAGTAG-1	M28167	M	NPSAD-20201216-A2	2	MG	Homeo	Homeo_PICALM
M28167-2-GTAATCGGTGTTACTG-1	M28167	M	NPSAD-20201216-A2	2	MG	Adapt	Adapt_IFI44L
M28167-2-GTCAAACCAAGATCCT-1	M28167	M	NPSAD-20201216-A2	2	MG	Adapt	Adapt_HIF1A
M28167-2-GTCCTCAAGCAGCCTC-1	M28167	M	NPSAD-20201216-A2	2	PVM	PVM	PVM_CD163
M28167-2-GTCGAATTCGCTACGG-1	M28167	M	NPSAD-20201216-A2	2	MG	Adapt	Adapt_HIF1A
M28167-2-GTCTACCTCTGTCCCA-1	M28167	M	NPSAD-20201216-A2	2	MG	Homeo	Homeo_PICALM
M28167-2-GTGAGGAGTAGCGAGT-1	M28167	M	NPSAD-20201216-A2	2	MG	Homeo	Homeo_PICALM
M28167-2-GTGCAGCCAGGACTTT-1	M28167	M	NPSAD-20201216-A2	2	MG	ADAM	ADAM_GPNMB
M28167-2-GTGGAGACAGACACAG-1	M28167	M	NPSAD-20201216-A2	2	MG	Adapt	Adapt_HIF1A
M28167-2-GTGTGGCGTTTGTTGG-1	M28167	M	NPSAD-20201216-A2	2	MG	Adapt	Adapt_HIF1A
M28167-2-GTGTTCCCACTCCGGA-1	M28167	M	NPSAD-20201216-A2	2	MG	Homeo	Homeo_PICALM
M28167-2-GTTACAGGTTGGAGAC-1	M28167	M	NPSAD-20201216-A2	2	MG	Adapt	Adapt_HIST
M28167-2-GTTACGACACCACTGG-1	M28167	M	NPSAD-20201216-A2	2	MG	ADAM	ADAM_GPNMB
M28167-2-GTTCATTAGCACTTTG-1	M28167	M	NPSAD-20201216-A2	2	MG	Homeo	Homeo_PICALM
M28167-2-GTTCTATAGTTCACTG-1	M28167	M	NPSAD-20201216-A2	2	MG	Homeo	Homeo_PICALM
M28167-2-GTTGCGGAGGATGAGA-1	M28167	M	NPSAD-20201216-A2	2	MG	Adapt	Adapt_HIF1A
M28167-2-GTTTACTAGAGTATAC-1	M28167	M	NPSAD-20201216-A2	2	MG	Adapt	Adapt_HIST
M28167-2-TAAGCACAGAGGCGGA-1	M28167	M	NPSAD-20201216-A2	2	MG	Homeo	Homeo_PICALM
M28167-2-TAAGCCACATAACGGG-1	M28167	M	NPSAD-20201216-A2	2	MG	Adapt	Adapt_HIF1A
M28167-2-TAATCTCTCCCAATAG-1	M28167	M	NPSAD-20201216-A2	2	MG	Homeo	Homeo_PICALM
M28167-2-TACCCACAGATGGCGT-1	M28167	M	NPSAD-20201216-A2	2	MG	Adapt	Adapt_HIF1A
M28167-2-TACCCACAGCCGTTAT-1	M28167	M	NPSAD-20201216-A2	2	MG	Adapt	Adapt_HIF1A
M28167-2-TACGGTAGTAATCAAG-1	M28167	M	NPSAD-20201216-A2	2	MG	Adapt	Adapt_IFI44L
M28167-2-TAGAGTCAGGATACAT-1	M28167	M	NPSAD-20201216-A2	2	MG	Adapt	Adapt_AIF1
M28167-2-TATTGGGTCCACGAAT-1	M28167	M	NPSAD-20201216-A2	2	MG	Homeo	Homeo_PICALM
M28167-2-TCAAGCAAGGGAGTGG-1	M28167	M	NPSAD-20201216-A2	2	MG	Homeo	Homeo_PICALM
M28167-2-TCAAGCAGTGTTGACT-1	M28167	M	NPSAD-20201216-A2	2	MG	Adapt	Adapt_HIF1A
M28167-2-TCAAGTGAGGTCCTGC-1	M28167	M	NPSAD-20201216-A2	2	MG	Homeo	Homeo_PICALM
M28167-2-TCACGGGTCATAGGCT-1	M28167	M	NPSAD-20201216-A2	2	MG	Homeo	Homeo_FRMD4A
M28167-2-TCACTCGGTTGGATCT-1	M28167	M	NPSAD-20201216-A2	2	MG	Adapt	Adapt_HIF1A
M28167-2-TCATACTAGAGTGACC-1	M28167	M	NPSAD-20201216-A2	2	MG	Adapt	Adapt_HIF1A
M28167-2-TCATATCTCCACTTCG-1	M28167	M	NPSAD-20201216-A2	2	MG	Homeo	Homeo_PICALM
M28167-2-TCATCATCAAGGTCGA-1	M28167	M	NPSAD-20201216-A2	2	MG	Adapt	Adapt_HIST
M28167-2-TCATTGTTCTGTGCTC-1	M28167	M	NPSAD-20201216-A2	2	MG	Adapt	Adapt_HIF1A
M28167-2-TCATTTGAGGCGCTCT-1	M28167	M	NPSAD-20201216-A2	2	MG	Adapt	Adapt_HIF1A
M28167-2-TCCACCAGTTAGGGAC-1	M28167	M	NPSAD-20201216-A2	2	MG	Adapt	Adapt_HIF1A
M28167-2-TCCTCCCGTTATTCCT-1	M28167	M	NPSAD-20201216-A2	2	MG	Adapt	Adapt_HIF1A
M28167-2-TCCTCTTCAACCACGC-1	M28167	M	NPSAD-20201216-A2	2	MG	Homeo	Homeo_PICALM
M28167-2-TCGAAGTTCAGTCTTT-1	M28167	M	NPSAD-20201216-A2	2	MG	Homeo	Homeo_FRMD4A
M28167-2-TCGCAGGCAGGATGAC-1	M28167	M	NPSAD-20201216-A2	2	MG	Homeo	Homeo_PICALM
M28167-2-TCGTAGAAGCTCGTGC-1	M28167	M	NPSAD-20201216-A2	2	PVM	PVM	PVM_CD163
M28167-2-TCTACATAGACACACG-1	M28167	M	NPSAD-20201216-A2	2	MG	Homeo	Homeo_PICALM
M28167-2-TCTCTGGTCGGCTATA-1	M28167	M	NPSAD-20201216-A2	2	MG	ADAM	ADAM_GPNMB
M28167-2-TCTTAGTAGTAATTGG-1	M28167	M	NPSAD-20201216-A2	2	MG	Adapt	Adapt_HIST
M28167-2-TGAGCGCCAATCAAGA-1	M28167	M	NPSAD-20201216-A2	2	MG	Homeo	Homeo_FRMD4A
M28167-2-TGATCTTCAAGCAATA-1	M28167	M	NPSAD-20201216-A2	2	MG	Adapt	Adapt_HIF1A
M28167-2-TGATTCTCAACACAAA-1	M28167	M	NPSAD-20201216-A2	2	MG	Adapt	Adapt_HIF1A
M28167-2-TGATTTCTCCATATGG-1	M28167	M	NPSAD-20201216-A2	2	MG	Homeo	Homeo_PICALM
M28167-2-TGCAGTAAGCTAAACA-1	M28167	M	NPSAD-20201216-A2	2	MG	Adapt	Adapt_HIF1A
M28167-2-TGCTCCACAGGACTTT-1	M28167	M	NPSAD-20201216-A2	2	MG	Adapt	Adapt_HIF1A
M28167-2-TGGATGTAGAGGGTGG-1	M28167	M	NPSAD-20201216-A2	2	MG	Adapt	Adapt_HIF1A
M28167-2-TGGGAGAAGGACGCAT-1	M28167	M	NPSAD-20201216-A2	2	MG	Adapt	Adapt_HIF1A
M28167-2-TGGGCGTCACGACGTC-1	M28167	M	NPSAD-20201216-A2	2	MG	Adapt	Adapt_HIF1A
M28167-2-TGTAGACCAACTCATG-1	M28167	M	NPSAD-20201216-A2	2	MG	Adapt	Adapt_HIF1A
M28167-2-TTACAGGTCTCCCATG-1	M28167	M	NPSAD-20201216-A2	2	MG	Adapt	Adapt_IFI44L
M28167-2-TTACCGCGTATTTCGG-1	M28167	M	NPSAD-20201216-A2	2	MG	Adapt	Adapt_HIF1A
M28167-2-TTCCTAAGTCAATCTG-1	M28167	M	NPSAD-20201216-A2	2	MG	Homeo	Homeo_PICALM
M28167-2-TTCGCTGTCTTACGTT-1	M28167	M	NPSAD-20201216-A2	2	MG	Adapt	Adapt_HIF1A
M28167-2-TTCTCTCCACATGAAA-1	M28167	M	NPSAD-20201216-A2	2	MG	Homeo	Homeo_FRMD4A
M28167-2-TTCTGTAAGGAGGCAG-1	M28167	M	NPSAD-20201216-A2	2	MG	Homeo	Homeo_PICALM
M28167-2-TTGCATTAGCCTCAAT-1	M28167	M	NPSAD-20201216-A2	2	MG	Adapt	Adapt_HIF1A
M28167-2-TTGCTGCCATAGATCC-1	M28167	M	NPSAD-20201216-A2	2	MG	Homeo	Homeo_PICALM
M28167-2-TTGTGGACAACTAGAA-1	M28167	M	NPSAD-20201216-A2	2	MG	Adapt	Adapt_HIST
M28167-2-TTGTTCACATAATCCG-1	M28167	M	NPSAD-20201216-A2	2	MG	Homeo	Homeo_PICALM
M28167-2-TTGTTTGCAAGCCTGC-1	M28167	M	NPSAD-20201216-A2	2	MG	Homeo	Homeo_PICALM
M28167-2-TTTACTGGTAAGATCA-1	M28167	M	NPSAD-20201216-A2	2	MG	Homeo	Homeo_PICALM
M28167-2-TTTAGTCTCGGCCCAA-1	M28167	M	NPSAD-20201216-A2	2	MG	Adapt	Adapt_HIF1A
M28167-2-TTTCACAGTAGACAGC-1	M28167	M	NPSAD-20201216-A2	2	MG	Homeo	Homeo_PICALM
M28167-2-TTTCGATGTCCTCCAT-1	M28167	M	NPSAD-20201216-A2	2	MG	Homeo	Homeo_PICALM
M28167-2-TTTGGAGTCGAGGCAA-1	M28167	M	NPSAD-20201216-A2	2	MG	Homeo	Homeo_PICALM
M28216-1-AAACCCATCACCTTGC-0	M28216	M	NPSAD-20201214-C1	1	PVM	PVM	PVM_CD163
M28216-1-AAACGAAAGCACCGTC-0	M28216	M	NPSAD-20201214-C1	1	MG	Homeo	Homeo_PICALM
M28216-1-AAACGCTTCGTGTGAT-0	M28216	M	NPSAD-20201214-C1	1	MG	Homeo	Homeo_PICALM
M28216-1-AAAGAACGTCAAATCC-0	M28216	M	NPSAD-20201214-C1	1	MG	Homeo	Homeo_PICALM
M28216-1-AAAGGATCATGGAGAC-0	M28216	M	NPSAD-20201214-C1	1	MG	Adapt	Adapt_HIF1A
M28216-1-AAAGGTAGTCCAGAAG-0	M28216	M	NPSAD-20201214-C1	1	MG	Adapt	Adapt_HIF1A
M28216-1-AACCACATCCACTTCG-0	M28216	M	NPSAD-20201214-C1	1	MG	Homeo	Homeo_PICALM
M28216-1-AACCATGGTGGCAGAT-0	M28216	M	NPSAD-20201214-C1	1	PVM	PVM	PVM_CD163
M28216-1-AACCCAATCCGTAATG-0	M28216	M	NPSAD-20201214-C1	1	MG	Adapt	Adapt_HIF1A
M28216-1-AAGAACAAGCTGGCTC-0	M28216	M	NPSAD-20201214-C1	1	MG	Adapt	Adapt_HIF1A
M28216-1-AAGAACATCACGTCCT-0	M28216	M	NPSAD-20201214-C1	1	MG	Homeo	Homeo_PICALM
M28216-1-AAGACAAGTAGGATAT-0	M28216	M	NPSAD-20201214-C1	1	PVM	PVM	PVM_CD163
M28216-1-AAGACTCAGGATATGT-0	M28216	M	NPSAD-20201214-C1	1	PVM	PVM	PVM_CD163
M28216-1-AAGCCATGTGGTACAG-0	M28216	M	NPSAD-20201214-C1	1	MG	Homeo	Homeo_PICALM
M28216-1-AAGCGTTAGTTGAAAC-0	M28216	M	NPSAD-20201214-C1	1	MG	Adapt	Adapt_HIF1A
M28216-1-AAGGAATGTAGGCTCC-0	M28216	M	NPSAD-20201214-C1	1	MG	Adapt	Adapt_HIST
M28216-1-AAGGTAAAGATGTTGA-0	M28216	M	NPSAD-20201214-C1	1	PVM	PVM	PVM_CD163
M28216-1-AAGTGAAAGTCAACAA-0	M28216	M	NPSAD-20201214-C1	1	MG	Homeo	Homeo_FRMD4A
M28216-1-AAGTGAAGTAAGATCA-0	M28216	M	NPSAD-20201214-C1	1	PVM	PVM	PVM_CD163
M28216-1-AATCACGCAATCCTAG-0	M28216	M	NPSAD-20201214-C1	1	MG	Homeo	Homeo_PICALM
M28216-1-AATTTCCAGCGACTAG-0	M28216	M	NPSAD-20201214-C1	1	MG	Homeo	Homeo_PICALM
M28216-1-AATTTCCTCTCACCCA-0	M28216	M	NPSAD-20201214-C1	1	MG	Homeo	Homeo_PICALM
M28216-1-ACACAGTTCGATCCCT-0	M28216	M	NPSAD-20201214-C1	1	MG	Adapt	Adapt_HIST
M28216-1-ACACTGATCCACACCT-0	M28216	M	NPSAD-20201214-C1	1	PVM	PVM	PVM_CD163
M28216-1-ACAGAAATCACTCCGT-0	M28216	M	NPSAD-20201214-C1	1	MG	Homeo	Homeo_PICALM
M28216-1-ACAGGGAAGTCAATCC-0	M28216	M	NPSAD-20201214-C1	1	MG	Homeo	Homeo_FRMD4A
M28216-1-ACATCCCCATACCATG-0	M28216	M	NPSAD-20201214-C1	1	MG	Homeo	Homeo_PICALM
M28216-1-ACATTTCCAAGTGTCT-0	M28216	M	NPSAD-20201214-C1	1	MG	Homeo	Homeo_PICALM
M28216-1-ACCATTTTCACATCAG-0	M28216	M	NPSAD-20201214-C1	1	MG	Homeo	Homeo_PICALM
M28216-1-ACCTGAATCGCCTATC-0	M28216	M	NPSAD-20201214-C1	1	MG	Adapt	Adapt_HIF1A
M28216-1-ACGATCAAGCACAAAT-0	M28216	M	NPSAD-20201214-C1	1	MG	Homeo	Homeo_PICALM
M28216-1-ACGCACGCAATTGGTC-0	M28216	M	NPSAD-20201214-C1	1	PVM	PVM	PVM_CD163
M28216-1-ACGGTCGGTTATTCTC-0	M28216	M	NPSAD-20201214-C1	1	MG	Adapt	Adapt_AIF1
M28216-1-ACGGTTAAGGTCTGGA-0	M28216	M	NPSAD-20201214-C1	1	MG	Homeo	Homeo_PICALM
M28216-1-ACGTACAGTCATTGCA-0	M28216	M	NPSAD-20201214-C1	1	MG	Homeo	Homeo_PICALM
M28216-1-ACGTCCTTCGAGAATA-0	M28216	M	NPSAD-20201214-C1	1	PVM	PVM	PVM_CD163
M28216-1-ACTACGACACTCTCGT-0	M28216	M	NPSAD-20201214-C1	1	MG	Homeo	Homeo_PICALM
M28216-1-ACTATCTTCATGTCAG-0	M28216	M	NPSAD-20201214-C1	1	MG	Homeo	Homeo_PICALM
M28216-1-ACTTCCGGTGGATCGA-0	M28216	M	NPSAD-20201214-C1	1	MG	Homeo	Homeo_PICALM
M28216-1-AGAACCTTCTTTGATC-0	M28216	M	NPSAD-20201214-C1	1	MG	Adapt	Adapt_HIF1A
M28216-1-AGACACTTCACCATCC-0	M28216	M	NPSAD-20201214-C1	1	MG	Homeo	Homeo_PICALM
M28216-1-AGACCATAGATGAACT-0	M28216	M	NPSAD-20201214-C1	1	MG	Adapt	Adapt_HIF1A
M28216-1-AGCATCAAGCCTTCTC-0	M28216	M	NPSAD-20201214-C1	1	MG	Homeo	Homeo_PICALM
M28216-1-AGCATCAAGCGTGAAC-0	M28216	M	NPSAD-20201214-C1	1	MG	Adapt	Adapt_HIF1A
M28216-1-AGCGATTTCCATGCAA-0	M28216	M	NPSAD-20201214-C1	1	MG	ADAM	ADAM_GPNMB
M28216-1-AGCGCCATCCCTTCCC-0	M28216	M	NPSAD-20201214-C1	1	MG	Homeo	Homeo_PICALM
M28216-1-AGCGCTGGTGGTCCGT-0	M28216	M	NPSAD-20201214-C1	1	MG	Adapt	Adapt_HIST
M28216-1-AGCGTATCAGTTGCGC-0	M28216	M	NPSAD-20201214-C1	1	MG	Homeo	Homeo_PICALM
M28216-1-AGCGTCGCAGAGTTCT-0	M28216	M	NPSAD-20201214-C1	1	MG	Homeo	Homeo_PICALM
M28216-1-AGGAATAAGTGCAGCA-0	M28216	M	NPSAD-20201214-C1	1	PVM	PVM	PVM_CD163
M28216-1-AGGCATTAGCAATTCC-0	M28216	M	NPSAD-20201214-C1	1	MG	Homeo	Homeo_PICALM
M28216-1-AGGCATTCAGAACTTC-0	M28216	M	NPSAD-20201214-C1	1	PVM	PVM	PVM_CD163
M28216-1-AGGGCCTCAACATCGT-0	M28216	M	NPSAD-20201214-C1	1	MG	Homeo	Homeo_FRMD4A
M28216-1-AGGGTTTCATCTAGAC-0	M28216	M	NPSAD-20201214-C1	1	MG	Adapt	Adapt_HIF1A
M28216-1-AGGTTACCACTTGGCG-0	M28216	M	NPSAD-20201214-C1	1	MG	Homeo	Homeo_PICALM
M28216-1-AGTAACCTCATTGCGA-0	M28216	M	NPSAD-20201214-C1	1	MG	Adapt	Adapt_HIF1A
M28216-1-AGTAACCTCGCAGTCG-0	M28216	M	NPSAD-20201214-C1	1	MG	Adapt	Adapt_IFI44L
M28216-1-AGTAGTCAGCCTGTCG-0	M28216	M	NPSAD-20201214-C1	1	PVM	PVM	PVM_CD163
M28216-1-AGTGCCGCATGGCTGC-0	M28216	M	NPSAD-20201214-C1	1	MG	Homeo	Homeo_PICALM
M28216-1-AGTTAGCAGGAATCGC-0	M28216	M	NPSAD-20201214-C1	1	MG	Homeo	Homeo_PICALM
M28216-1-AGTTCCCAGTTGTCGT-0	M28216	M	NPSAD-20201214-C1	1	MG	Homeo	Homeo_PICALM
M28216-1-ATACCTTCATTACTCT-0	M28216	M	NPSAD-20201214-C1	1	MG	Homeo	Homeo_PICALM
M28216-1-ATACCTTGTCTGTGTA-0	M28216	M	NPSAD-20201214-C1	1	MG	Homeo	Homeo_PICALM
M28216-1-ATACCTTGTGGGTCAA-0	M28216	M	NPSAD-20201214-C1	1	PVM	PVM	PVM_CD163
M28216-1-ATAGGCTAGCATCGAG-0	M28216	M	NPSAD-20201214-C1	1	PVM	PVM	PVM_CD163
M28216-1-ATCATTCTCGCAGTCG-0	M28216	M	NPSAD-20201214-C1	1	MG	Adapt	Adapt_HIST
M28216-1-ATCCACCAGTATAACG-0	M28216	M	NPSAD-20201214-C1	1	MG	Adapt	Adapt_HSPA1A
M28216-1-ATCCATTAGCGCTTCG-0	M28216	M	NPSAD-20201214-C1	1	MG	Homeo	Homeo_PICALM
M28216-1-ATCCTATCAATAGAGT-0	M28216	M	NPSAD-20201214-C1	1	PVM	PVM	PVM_CD163
M28216-1-ATCGTAGCACGGTAGA-0	M28216	M	NPSAD-20201214-C1	1	PVM	PVM	PVM_CD163
M28216-1-ATGACCACACCATATG-0	M28216	M	NPSAD-20201214-C1	1	MG	ADAM	ADAM_GPNMB
M28216-1-ATGCCTCAGGCACTCC-0	M28216	M	NPSAD-20201214-C1	1	MG	Homeo	Homeo_PICALM
M28216-1-ATGCCTCGTAACGCGA-0	M28216	M	NPSAD-20201214-C1	1	MG	Homeo	Homeo_PICALM
M28216-1-ATGCGATCAATGCTCA-0	M28216	M	NPSAD-20201214-C1	1	MG	Homeo	Homeo_PICALM
M28216-1-ATGGAGGTCACTTGTT-0	M28216	M	NPSAD-20201214-C1	1	MG	Adapt	Adapt_HIF1A
M28216-1-ATGGGTTCATACAGCT-0	M28216	M	NPSAD-20201214-C1	1	MG	Adapt	Adapt_HIF1A
M28216-1-ATGGGTTGTCGATTTG-0	M28216	M	NPSAD-20201214-C1	1	MG	Homeo	Homeo_PICALM
M28216-1-ATGTCCCCAAACTCTG-0	M28216	M	NPSAD-20201214-C1	1	PVM	PVM	PVM_CD163
M28216-1-ATTCATCAGTGGATAT-0	M28216	M	NPSAD-20201214-C1	1	MG	Homeo	Homeo_PICALM
M28216-1-ATTCATCTCTAGAGCT-0	M28216	M	NPSAD-20201214-C1	1	MG	Homeo	Homeo_PICALM
M28216-1-ATTCCATCAGACCCGT-0	M28216	M	NPSAD-20201214-C1	1	MG	ADAM	ADAM_GPNMB
M28216-1-ATTCCTACATTCCTAT-0	M28216	M	NPSAD-20201214-C1	1	MG	Homeo	Homeo_PICALM
M28216-1-ATTCCTAGTGATTCTG-0	M28216	M	NPSAD-20201214-C1	1	MG	Homeo	Homeo_PICALM
M28216-1-ATTTCACTCTGTCCCA-0	M28216	M	NPSAD-20201214-C1	1	MG	Homeo	Homeo_PICALM
M28216-1-CAACAACTCTTAGGAC-0	M28216	M	NPSAD-20201214-C1	1	PVM	PVM	PVM_CD163
M28216-1-CAACAGTGTTCATCTT-0	M28216	M	NPSAD-20201214-C1	1	MG	ADAM	ADAM_GPNMB
M28216-1-CAACCTCTCCATCTAT-0	M28216	M	NPSAD-20201214-C1	1	MG	Homeo	Homeo_PICALM
M28216-1-CAACGGCTCATTGCGA-0	M28216	M	NPSAD-20201214-C1	1	MG	Homeo	Homeo_PICALM
M28216-1-CAAGAGGTCGGTGTAT-0	M28216	M	NPSAD-20201214-C1	1	MG	Homeo	Homeo_FRMD4A
M28216-1-CAAGGGAAGCTCGTGC-0	M28216	M	NPSAD-20201214-C1	1	MG	Homeo	Homeo_PICALM
M28216-1-CAATGACAGCCAACCC-0	M28216	M	NPSAD-20201214-C1	1	MG	Homeo	Homeo_PICALM
M28216-1-CACAGATTCTTTGATC-0	M28216	M	NPSAD-20201214-C1	1	MG	Adapt	Adapt_HIF1A
M28216-1-CACGGGTTCTTCCTAA-0	M28216	M	NPSAD-20201214-C1	1	MG	Homeo	Homeo_PICALM
M28216-1-CACTTCGTCGTTGCCT-0	M28216	M	NPSAD-20201214-C1	1	PVM	PVM	PVM_CD163
M28216-1-CAGATACGTGCTGCAC-0	M28216	M	NPSAD-20201214-C1	1	PVM	PVM	PVM_CD163
M28216-1-CAGCAATTCACAACCA-0	M28216	M	NPSAD-20201214-C1	1	MG	Homeo	Homeo_PICALM
M28216-1-CAGCACGGTCTCTCCA-0	M28216	M	NPSAD-20201214-C1	1	MG	Homeo	Homeo_FRMD4A
M28216-1-CAGCGTGCAATCAGCT-0	M28216	M	NPSAD-20201214-C1	1	MG	Homeo	Homeo_PICALM
M28216-1-CAGGCCATCAGGAAAT-0	M28216	M	NPSAD-20201214-C1	1	MG	Homeo	Homeo_PICALM
M28216-1-CAGTGCGAGTCAACAA-0	M28216	M	NPSAD-20201214-C1	1	MG	Adapt	Adapt_HIST
M28216-1-CATAAGCCAATAAGGT-0	M28216	M	NPSAD-20201214-C1	1	MG	Homeo	Homeo_PICALM
M28216-1-CATCCCATCCATCGTC-0	M28216	M	NPSAD-20201214-C1	1	MG	ADAM	ADAM_GPNMB
M28216-1-CATTCTAAGCAGAAAG-0	M28216	M	NPSAD-20201214-C1	1	MG	Homeo	Homeo_PICALM
M28216-1-CCAAGCGTCCTACGGG-0	M28216	M	NPSAD-20201214-C1	1	MG	Homeo	Homeo_PICALM
M28216-1-CCAATGAAGCACTAAA-0	M28216	M	NPSAD-20201214-C1	1	MG	Homeo	Homeo_PICALM
M28216-1-CCAATTTCAGATTTCG-0	M28216	M	NPSAD-20201214-C1	1	MG	Homeo	Homeo_PICALM
M28216-1-CCAATTTGTGGGTATG-0	M28216	M	NPSAD-20201214-C1	1	MG	Adapt	Adapt_CCL3
M28216-1-CCACAAATCCTGCCAT-0	M28216	M	NPSAD-20201214-C1	1	MG	Homeo	Homeo_PICALM
M28216-1-CCACGTTAGCATTTGC-0	M28216	M	NPSAD-20201214-C1	1	PVM	PVM	PVM_CD163
M28216-1-CCACGTTTCATCGCTC-0	M28216	M	NPSAD-20201214-C1	1	MG	Homeo	Homeo_PICALM
M28216-1-CCACTTGCAAGCTACT-0	M28216	M	NPSAD-20201214-C1	1	MG	Homeo	Homeo_PICALM
M28216-1-CCATAAGGTTCTCTCG-0	M28216	M	NPSAD-20201214-C1	1	MG	Homeo	Homeo_PICALM
M28216-1-CCATCACCACCTCTGT-0	M28216	M	NPSAD-20201214-C1	1	PVM	PVM	PVM_CD163
M28216-1-CCCATTGCACCCATAA-0	M28216	M	NPSAD-20201214-C1	1	MG	Adapt	Adapt_HIST
M28216-1-CCCGAAGCATTGAAGA-0	M28216	M	NPSAD-20201214-C1	1	MG	ADAM	ADAM_GPNMB
M28216-1-CCGATCTAGGAAGTCC-0	M28216	M	NPSAD-20201214-C1	1	PVM	PVM	PVM_CD163
M28216-1-CCGATGGCATCGAGCC-0	M28216	M	NPSAD-20201214-C1	1	MG	Homeo	Homeo_PICALM
M28216-1-CCGGACACACAGCTGC-0	M28216	M	NPSAD-20201214-C1	1	MG	Adapt	Adapt_HIF1A
M28216-1-CCGGTGAGTGACAGCA-0	M28216	M	NPSAD-20201214-C1	1	MG	Homeo	Homeo_PICALM
M28216-1-CCTAACCGTAGATCGG-0	M28216	M	NPSAD-20201214-C1	1	MG	Homeo	Homeo_PICALM
M28216-1-CCTCAACAGGATTTCC-0	M28216	M	NPSAD-20201214-C1	1	MG	Homeo	Homeo_PICALM
M28216-1-CCTCAGTTCAGTGTTG-0	M28216	M	NPSAD-20201214-C1	1	MG	Homeo	Homeo_PICALM
M28216-1-CCTCTCCTCGGCTGTG-0	M28216	M	NPSAD-20201214-C1	1	PVM	PVM	PVM_CD163
M28216-1-CCTGCATTCATTACTC-0	M28216	M	NPSAD-20201214-C1	1	MG	Homeo	Homeo_PICALM
M28216-1-CCTTGTGCATTGCTTT-0	M28216	M	NPSAD-20201214-C1	1	MG	Homeo	Homeo_PICALM
M28216-1-CGAAGGATCCATCGTC-0	M28216	M	NPSAD-20201214-C1	1	MG	Adapt	Adapt_HIST
M28216-1-CGAATTGTCCATCCGT-0	M28216	M	NPSAD-20201214-C1	1	PVM	PVM	PVM_CD163
M28216-1-CGACAGCTCAGTGGGA-0	M28216	M	NPSAD-20201214-C1	1	MG	Homeo	Homeo_PICALM
M28216-1-CGAGAAGAGGGCAGAG-0	M28216	M	NPSAD-20201214-C1	1	MG	Homeo	Homeo_PICALM
M28216-1-CGCAGGTCACATGAAA-0	M28216	M	NPSAD-20201214-C1	1	PVM	PVM	PVM_CD163
M28216-1-CGCATAACAGAGTGTG-0	M28216	M	NPSAD-20201214-C1	1	MG	Homeo	Homeo_PICALM
M28216-1-CGCCATTGTGCTTCAA-0	M28216	M	NPSAD-20201214-C1	1	MG	Homeo	Homeo_PICALM
M28216-1-CGCCATTTCATTTGTC-0	M28216	M	NPSAD-20201214-C1	1	MG	Homeo	Homeo_PICALM
M28216-1-CGGAACCTCACCTCAC-0	M28216	M	NPSAD-20201214-C1	1	MG	Homeo	Homeo_PICALM
M28216-1-CGTAAGTCATAATCCG-0	M28216	M	NPSAD-20201214-C1	1	MG	Homeo	Homeo_PICALM
M28216-1-CGTAAGTTCGCACTCT-0	M28216	M	NPSAD-20201214-C1	1	PVM	PVM	PVM_CD163
M28216-1-CGTGATATCACTAGCA-0	M28216	M	NPSAD-20201214-C1	1	PVM	PVM	PVM_CD163
M28216-1-CGTGTCTGTCAGTTTG-0	M28216	M	NPSAD-20201214-C1	1	MG	Homeo	Homeo_FRMD4A
M28216-1-CTAACTTCAGACGGAT-0	M28216	M	NPSAD-20201214-C1	1	MG	Homeo	Homeo_PICALM
M28216-1-CTACGGGGTTTAGTCG-0	M28216	M	NPSAD-20201214-C1	1	PVM	PVM	PVM_CD163
M28216-1-CTACTATAGGCGTTGA-0	M28216	M	NPSAD-20201214-C1	1	MG	Adapt	Adapt_HIF1A
M28216-1-CTCAACCGTACGATTC-0	M28216	M	NPSAD-20201214-C1	1	MG	Adapt	Adapt_HIST
M28216-1-CTCAGAACAGAATTCC-0	M28216	M	NPSAD-20201214-C1	1	MG	Homeo	Homeo_PICALM
M28216-1-CTCAGGGTCGGCCAAC-0	M28216	M	NPSAD-20201214-C1	1	MG	Homeo	Homeo_PICALM
M28216-1-CTCATTACACATGAAA-0	M28216	M	NPSAD-20201214-C1	1	MG	Homeo	Homeo_PICALM
M28216-1-CTCCAACTCTGCATGA-0	M28216	M	NPSAD-20201214-C1	1	PVM	PVM	PVM_CD163
M28216-1-CTCCACACATATGGCT-0	M28216	M	NPSAD-20201214-C1	1	MG	Homeo	Homeo_PICALM
M28216-1-CTCCACATCCCATAAG-0	M28216	M	NPSAD-20201214-C1	1	MG	Homeo	Homeo_PICALM
M28216-1-CTCCCTCAGCCATTTG-0	M28216	M	NPSAD-20201214-C1	1	MG	ADAM	ADAM_GPNMB
M28216-1-CTCTCGAAGCCAGAGT-0	M28216	M	NPSAD-20201214-C1	1	MG	Homeo	Homeo_PICALM
M28216-1-CTCTGGTTCAGCCTCT-0	M28216	M	NPSAD-20201214-C1	1	MG	Homeo	Homeo_PICALM
M28216-1-CTGCTCACACGACGTC-0	M28216	M	NPSAD-20201214-C1	1	MG	Homeo	Homeo_PICALM
M28216-1-CTGCTCAGTCTACACA-0	M28216	M	NPSAD-20201214-C1	1	MG	Homeo	Homeo_PICALM
M28216-1-CTGTAGAGTTGTCAGT-0	M28216	M	NPSAD-20201214-C1	1	MG	Homeo	Homeo_FRMD4A
M28216-1-CTGTGAAGTGGACCAA-0	M28216	M	NPSAD-20201214-C1	1	MG	Homeo	Homeo_PICALM
M28216-1-CTGTGGGCATAACTCG-0	M28216	M	NPSAD-20201214-C1	1	MG	Homeo	Homeo_PICALM
M28216-1-CTTCCTTCAACGATCT-0	M28216	M	NPSAD-20201214-C1	1	MG	Adapt	Adapt_HIST
M28216-1-CTTCTAAAGTTAACGA-0	M28216	M	NPSAD-20201214-C1	1	MG	Homeo	Homeo_PICALM
M28216-1-GAAACCTAGAGAATCT-0	M28216	M	NPSAD-20201214-C1	1	MG	ADAM	ADAM_GPNMB
M28216-1-GAACGTTGTTAATGAG-0	M28216	M	NPSAD-20201214-C1	1	PVM	PVM	PVM_CD163
M28216-1-GAATCACTCAAAGCCT-0	M28216	M	NPSAD-20201214-C1	1	MG	Homeo	Homeo_PICALM
M28216-1-GACACGCAGCTGAAAT-0	M28216	M	NPSAD-20201214-C1	1	MG	Homeo	Homeo_PICALM
M28216-1-GACCAATTCTCCCATG-0	M28216	M	NPSAD-20201214-C1	1	PVM	PVM	PVM_CD163
M28216-1-GACCCAGTCAAAGAAC-0	M28216	M	NPSAD-20201214-C1	1	MG	Homeo	Homeo_FRMD4A
M28216-1-GACCCTTTCGCATGAT-0	M28216	M	NPSAD-20201214-C1	1	MG	Homeo	Homeo_PICALM
M28216-1-GACTATGGTCTCTCCA-0	M28216	M	NPSAD-20201214-C1	1	PVM	PVM	PVM_CD163
M28216-1-GACTCAATCATACGGT-0	M28216	M	NPSAD-20201214-C1	1	MG	Adapt	Adapt_HIST
M28216-1-GACTCTCTCATACAGC-0	M28216	M	NPSAD-20201214-C1	1	PVM	PVM	PVM_CD163
M28216-1-GAGCCTGAGATTCGAA-0	M28216	M	NPSAD-20201214-C1	1	PVM	PVM	PVM_CD163
M28216-1-GAGGGTAGTCGTTGGC-0	M28216	M	NPSAD-20201214-C1	1	MG	Adapt	Adapt_HIST
M28216-1-GAGTCATAGGCAGGGA-0	M28216	M	NPSAD-20201214-C1	1	MG	Homeo	Homeo_PICALM
M28216-1-GAGTTTGGTGACTATC-0	M28216	M	NPSAD-20201214-C1	1	PVM	PVM	PVM_CD163
M28216-1-GATCATGAGGAAACGA-0	M28216	M	NPSAD-20201214-C1	1	MG	Homeo	Homeo_PICALM
M28216-1-GATGAGGAGTGCAACG-0	M28216	M	NPSAD-20201214-C1	1	MG	Homeo	Homeo_PICALM
M28216-1-GATGATCCACCGCTAG-0	M28216	M	NPSAD-20201214-C1	1	MG	Homeo	Homeo_PICALM
M28216-1-GATGGAGCAATAGGGC-0	M28216	M	NPSAD-20201214-C1	1	MG	Homeo	Homeo_PICALM
M28216-1-GATTCGATCCGATGCG-0	M28216	M	NPSAD-20201214-C1	1	MG	Homeo	Homeo_PICALM
M28216-1-GATTCTTCATGCAGCC-0	M28216	M	NPSAD-20201214-C1	1	MG	Homeo	Homeo_PICALM
M28216-1-GCAGCCAGTGCATACT-0	M28216	M	NPSAD-20201214-C1	1	PVM	PVM	PVM_CD163
M28216-1-GCATCGGAGCGAAACC-0	M28216	M	NPSAD-20201214-C1	1	MG	Homeo	Homeo_PICALM
M28216-1-GCATCGGCATCCGTTC-0	M28216	M	NPSAD-20201214-C1	1	PVM	PVM	PVM_CD163
M28216-1-GCATGATAGTTTAGGA-0	M28216	M	NPSAD-20201214-C1	1	MG	Homeo	Homeo_PICALM
M28216-1-GCCAACGAGTAGTGCG-0	M28216	M	NPSAD-20201214-C1	1	MG	Adapt	Adapt_HIST
M28216-1-GCCCAGATCCTTTGAT-0	M28216	M	NPSAD-20201214-C1	1	MG	Adapt	Adapt_HIF1A
M28216-1-GCCCGAACAAAGAGTT-0	M28216	M	NPSAD-20201214-C1	1	MG	Homeo	Homeo_PICALM
M28216-1-GCCCGAATCGCAACAT-0	M28216	M	NPSAD-20201214-C1	1	MG	Homeo	Homeo_PICALM
M28216-1-GCCGTGATCCATCTCG-0	M28216	M	NPSAD-20201214-C1	1	MG	Homeo	Homeo_PICALM
M28216-1-GCCGTGATCCTCTCTT-0	M28216	M	NPSAD-20201214-C1	1	MG	Homeo	Homeo_PICALM
M28216-1-GCGGATCCAGCGGATA-0	M28216	M	NPSAD-20201214-C1	1	MG	Homeo	Homeo_PICALM
M28216-1-GCTTCACGTTACCTTT-0	M28216	M	NPSAD-20201214-C1	1	MG	ADAM	ADAM_GPNMB
M28216-1-GGAACCCAGAAGTCAT-0	M28216	M	NPSAD-20201214-C1	1	MG	Homeo	Homeo_PICALM
M28216-1-GGAACCCAGCTGCCAC-0	M28216	M	NPSAD-20201214-C1	1	MG	Adapt	Adapt_HIST
M28216-1-GGAGAACGTGGATCGA-0	M28216	M	NPSAD-20201214-C1	1	MG	Adapt	Adapt_HIST
M28216-1-GGCGTCATCTCGCAGG-0	M28216	M	NPSAD-20201214-C1	1	PVM	PVM	PVM_CD163
M28216-1-GGCTGTGCAACGAGGT-0	M28216	M	NPSAD-20201214-C1	1	MG	ADAM	ADAM_GPNMB
M28216-1-GGGAAGTGTGACGTCC-0	M28216	M	NPSAD-20201214-C1	1	MG	Homeo	Homeo_PICALM
M28216-1-GGGACCTCAAGCGAAC-0	M28216	M	NPSAD-20201214-C1	1	MG	Homeo	Homeo_PICALM
M28216-1-GGGACTCAGGGCAACT-0	M28216	M	NPSAD-20201214-C1	1	PVM	PVM	PVM_CD163
M28216-1-GGGACTCCAACGGGTA-0	M28216	M	NPSAD-20201214-C1	1	MG	Adapt	Adapt_HIST
M28216-1-GGGAGATTCGAGTCCG-0	M28216	M	NPSAD-20201214-C1	1	MG	Homeo	Homeo_PICALM
M28216-1-GGGATGACACTGGCCA-0	M28216	M	NPSAD-20201214-C1	1	MG	Homeo	Homeo_PICALM
M28216-1-GGGCTACGTTCGTGCG-0	M28216	M	NPSAD-20201214-C1	1	MG	Homeo	Homeo_PICALM
M28216-1-GGGCTCAAGACTGGGT-0	M28216	M	NPSAD-20201214-C1	1	MG	Homeo	Homeo_PICALM
M28216-1-GGGCTCATCCATAGAC-0	M28216	M	NPSAD-20201214-C1	1	MG	Homeo	Homeo_PICALM
M28216-1-GGGTCACTCGTCACCT-0	M28216	M	NPSAD-20201214-C1	1	MG	Homeo	Homeo_PICALM
M28216-1-GGGTGAACAAGTGACG-0	M28216	M	NPSAD-20201214-C1	1	MG	Adapt	Adapt_AIF1
M28216-1-GGTGAAGGTATTTCGG-0	M28216	M	NPSAD-20201214-C1	1	MG	Homeo	Homeo_PICALM
M28216-1-GGTTGTATCCATTCAT-0	M28216	M	NPSAD-20201214-C1	1	MG	Homeo	Homeo_PICALM
M28216-1-GTAACCATCGACGACC-0	M28216	M	NPSAD-20201214-C1	1	PVM	PVM	PVM_CD163
M28216-1-GTAATCGGTCTGTGAT-0	M28216	M	NPSAD-20201214-C1	1	MG	ADAM	ADAM_GPNMB
M28216-1-GTAGATCTCCCTTGGT-0	M28216	M	NPSAD-20201214-C1	1	MG	ADAM	ADAM_GPNMB
M28216-1-GTAGCTATCGAGGCAA-0	M28216	M	NPSAD-20201214-C1	1	MG	Adapt	Adapt_HIF1A
M28216-1-GTAGGAGAGTGGCCTC-0	M28216	M	NPSAD-20201214-C1	1	MG	Homeo	Homeo_PICALM
M28216-1-GTATTGGGTAGCTTAC-0	M28216	M	NPSAD-20201214-C1	1	MG	Homeo	Homeo_PICALM
M28216-1-GTATTGGGTTGCATGT-0	M28216	M	NPSAD-20201214-C1	1	PVM	PVM	PVM_CD163
M28216-1-GTATTTCTCAATGTCG-0	M28216	M	NPSAD-20201214-C1	1	MG	Homeo	Homeo_PICALM
M28216-1-GTCAAACAGCGTGAAC-0	M28216	M	NPSAD-20201214-C1	1	PVM	PVM	PVM_CD163
M28216-1-GTCAAGTAGTGTACAA-0	M28216	M	NPSAD-20201214-C1	1	PVM	PVM	PVM_CD163
M28216-1-GTCACTCCAGACAAAT-0	M28216	M	NPSAD-20201214-C1	1	MG	ADAM	ADAM_GPNMB
M28216-1-GTCATGAAGTAAGACT-0	M28216	M	NPSAD-20201214-C1	1	MG	Homeo	Homeo_PICALM
M28216-1-GTCCCATTCATCGCTC-0	M28216	M	NPSAD-20201214-C1	1	MG	Homeo	Homeo_PICALM
M28216-1-GTCTTTAAGATGTTGA-0	M28216	M	NPSAD-20201214-C1	1	MG	Homeo	Homeo_PICALM
M28216-1-GTGACGCAGTCTCCTC-0	M28216	M	NPSAD-20201214-C1	1	MG	Homeo	Homeo_FRMD4A
M28216-1-GTGATGTAGTCTAGCT-0	M28216	M	NPSAD-20201214-C1	1	MG	Homeo	Homeo_FRMD4A
M28216-1-GTGCTTCTCACCATAG-0	M28216	M	NPSAD-20201214-C1	1	MG	Homeo	Homeo_PICALM
M28216-1-GTGGCGTGTGTTACAC-0	M28216	M	NPSAD-20201214-C1	1	MG	Homeo	Homeo_PICALM
M28216-1-GTGGTTAGTATGAAAC-0	M28216	M	NPSAD-20201214-C1	1	MG	Homeo	Homeo_PICALM
M28216-1-GTGTCCTGTAATGATG-0	M28216	M	NPSAD-20201214-C1	1	MG	Homeo	Homeo_PICALM
M28216-1-GTGTGATGTCTACATG-0	M28216	M	NPSAD-20201214-C1	1	PVM	PVM	PVM_CD163
M28216-1-GTGTTCCGTCCATACA-0	M28216	M	NPSAD-20201214-C1	1	MG	Homeo	Homeo_PICALM
M28216-1-GTTACCCGTCTTCGAA-0	M28216	M	NPSAD-20201214-C1	1	MG	Homeo	Homeo_PICALM
M28216-1-GTTAGTGCAATAACCC-0	M28216	M	NPSAD-20201214-C1	1	MG	Homeo	Homeo_PICALM
M28216-1-GTTATGGAGTAGGATT-0	M28216	M	NPSAD-20201214-C1	1	MG	Adapt	Adapt_HIF1A
M28216-1-GTTGAACAGCGAGTCA-0	M28216	M	NPSAD-20201214-C1	1	PVM	PVM	PVM_CD163
M28216-1-GTTGAACGTCGATTAC-0	M28216	M	NPSAD-20201214-C1	1	PVM	PVM	PVM_CD163
M28216-1-TAACACGAGCAGCAGT-0	M28216	M	NPSAD-20201214-C1	1	PVM	PVM	PVM_CD163
M28216-1-TAACGACAGTCGCCAC-0	M28216	M	NPSAD-20201214-C1	1	PVM	PVM	PVM_CD163
M28216-1-TAAGCACCAGTCAGTT-0	M28216	M	NPSAD-20201214-C1	1	MG	Homeo	Homeo_PICALM
M28216-1-TAAGCGTAGGTGAGCT-0	M28216	M	NPSAD-20201214-C1	1	MG	Homeo	Homeo_PICALM
M28216-1-TACACCCAGACATAGT-0	M28216	M	NPSAD-20201214-C1	1	PVM	PVM	PVM_CD163
M28216-1-TACCGGGGTTATAGAG-0	M28216	M	NPSAD-20201214-C1	1	MG	Homeo	Homeo_PICALM
M28216-1-TACGCTCGTACACGTT-0	M28216	M	NPSAD-20201214-C1	1	MG	Adapt	Adapt_HIF1A
M28216-1-TACGCTCTCTTTCAGT-0	M28216	M	NPSAD-20201214-C1	1	PVM	PVM	PVM_CD163
M28216-1-TACGGGCCAGGAATAT-0	M28216	M	NPSAD-20201214-C1	1	MG	Homeo	Homeo_PICALM
M28216-1-TAGACTGGTCGTATTG-0	M28216	M	NPSAD-20201214-C1	1	PVM	PVM	PVM_CD163
M28216-1-TAGATCGTCTTTGCTA-0	M28216	M	NPSAD-20201214-C1	1	MG	Homeo	Homeo_PICALM
M28216-1-TATATCCGTGTGAATA-0	M28216	M	NPSAD-20201214-C1	1	MG	Homeo	Homeo_PICALM
M28216-1-TCAAGCAAGCTCCCTT-0	M28216	M	NPSAD-20201214-C1	1	PVM	PVM	PVM_CD163
M28216-1-TCAATCTAGACGAGCT-0	M28216	M	NPSAD-20201214-C1	1	MG	Homeo	Homeo_PICALM
M28216-1-TCAATTCGTCCAGGTC-0	M28216	M	NPSAD-20201214-C1	1	MG	Homeo	Homeo_PICALM
M28216-1-TCACGGGTCAGTGTTG-0	M28216	M	NPSAD-20201214-C1	1	MG	Homeo	Homeo_PICALM
M28216-1-TCATCATGTGCTGCAC-0	M28216	M	NPSAD-20201214-C1	1	PVM	PVM	PVM_CD163
M28216-1-TCATGAGGTGCCGTTG-0	M28216	M	NPSAD-20201214-C1	1	MG	Adapt	Adapt_HIST
M28216-1-TCATGCCTCCAAAGGG-0	M28216	M	NPSAD-20201214-C1	1	MG	Homeo	Homeo_PICALM
M28216-1-TCATGGATCCTAGAGT-0	M28216	M	NPSAD-20201214-C1	1	MG	Homeo	Homeo_PICALM
M28216-1-TCATTCATCTGTTGGA-0	M28216	M	NPSAD-20201214-C1	1	MG	Adapt	Adapt_HIST
M28216-1-TCATTGTCACAGCGCT-0	M28216	M	NPSAD-20201214-C1	1	MG	Homeo	Homeo_PICALM
M28216-1-TCCACGTTCGACCTAA-0	M28216	M	NPSAD-20201214-C1	1	PVM	PVM	PVM_CD163
M28216-1-TCCCAGTCACGAAAGC-0	M28216	M	NPSAD-20201214-C1	1	PVM	PVM	PVM_CD163
M28216-1-TCCTAATTCATGAGGG-0	M28216	M	NPSAD-20201214-C1	1	MG	Homeo	Homeo_PICALM
M28216-1-TCCTTTCAGTTGAAGT-0	M28216	M	NPSAD-20201214-C1	1	PVM	PVM	PVM_CD163
M28216-1-TCGAAGTCACTGTTCC-0	M28216	M	NPSAD-20201214-C1	1	PVM	PVM	PVM_CD163
M28216-1-TCGACGGCAGGAAGTC-0	M28216	M	NPSAD-20201214-C1	1	MG	Homeo	Homeo_PICALM
M28216-1-TCGCACTAGCCGTCGT-0	M28216	M	NPSAD-20201214-C1	1	MG	Homeo	Homeo_PICALM
M28216-1-TCGCACTTCTGACCCT-0	M28216	M	NPSAD-20201214-C1	1	PVM	PVM	PVM_CD163
M28216-1-TCGCTCAGTACCTTCC-0	M28216	M	NPSAD-20201214-C1	1	MG	Homeo	Homeo_PICALM
M28216-1-TCGTAGAGTATCCCTC-0	M28216	M	NPSAD-20201214-C1	1	MG	Adapt	Adapt_AIF1
M28216-1-TCGTCCAGTGAGATCG-0	M28216	M	NPSAD-20201214-C1	1	MG	Homeo	Homeo_PICALM
M28216-1-TCGTGGGAGTACAGCG-0	M28216	M	NPSAD-20201214-C1	1	MG	Homeo	Homeo_PICALM
M28216-1-TCTCACGAGGGCGAGA-0	M28216	M	NPSAD-20201214-C1	1	MG	Homeo	Homeo_PICALM
M28216-1-TCTCTGGCAACTGAAA-0	M28216	M	NPSAD-20201214-C1	1	PVM	PVM	PVM_CD163
M28216-1-TCTGCCACATCGCTGG-0	M28216	M	NPSAD-20201214-C1	1	MG	Homeo	Homeo_PICALM
M28216-1-TCTGGCTAGTAGATCA-0	M28216	M	NPSAD-20201214-C1	1	MG	Homeo	Homeo_PICALM
M28216-1-TCTGGCTTCCCTCGTA-0	M28216	M	NPSAD-20201214-C1	1	MG	Homeo	Homeo_PICALM
M28216-1-TCTTAGTCAGGAGACT-0	M28216	M	NPSAD-20201214-C1	1	PVM	PVM	PVM_CD163
M28216-1-TCTTCCTCAGCCGGTT-0	M28216	M	NPSAD-20201214-C1	1	MG	Homeo	Homeo_FRMD4A
M28216-1-TCTTGCGTCTTCCCGA-0	M28216	M	NPSAD-20201214-C1	1	PVM	PVM	PVM_CD163
M28216-1-TCTTTGACATCCTTCG-0	M28216	M	NPSAD-20201214-C1	1	MG	Adapt	Adapt_CCL3
M28216-1-TGAATGCGTGCCGGTT-0	M28216	M	NPSAD-20201214-C1	1	PVM	PVM	PVM_CD163
M28216-1-TGAATGCTCAGAGCGA-0	M28216	M	NPSAD-20201214-C1	1	MG	Adapt	Adapt_HIF1A
M28216-1-TGACAGTAGATACCAA-0	M28216	M	NPSAD-20201214-C1	1	PVM	PVM	PVM_CD163
M28216-1-TGACAGTCAACAAGTA-0	M28216	M	NPSAD-20201214-C1	1	MG	Adapt	Adapt_HIF1A
M28216-1-TGACGCGGTTAAACCC-0	M28216	M	NPSAD-20201214-C1	1	MG	Homeo	Homeo_PICALM
M28216-1-TGAGACTCAAGTGTCT-0	M28216	M	NPSAD-20201214-C1	1	MG	Homeo	Homeo_PICALM
M28216-1-TGAGACTCAAGTTCGT-0	M28216	M	NPSAD-20201214-C1	1	MG	Homeo	Homeo_PICALM
M28216-1-TGCAGATAGCTCTGTA-0	M28216	M	NPSAD-20201214-C1	1	MG	Homeo	Homeo_PICALM
M28216-1-TGCAGGCCAGGAAGTC-0	M28216	M	NPSAD-20201214-C1	1	MG	Homeo	Homeo_PICALM
M28216-1-TGCAGTAAGGGATCGT-0	M28216	M	NPSAD-20201214-C1	1	MG	Adapt	Adapt_HIST
M28216-1-TGCGGGTCAGGCCTGT-0	M28216	M	NPSAD-20201214-C1	1	PVM	PVM	PVM_CD163
M28216-1-TGCTTGCTCATTGCCC-0	M28216	M	NPSAD-20201214-C1	1	MG	Homeo	Homeo_PICALM
M28216-1-TGGGCGTAGTCAATCC-0	M28216	M	NPSAD-20201214-C1	1	MG	Homeo	Homeo_PICALM
M28216-1-TGGGCGTCAGCACCCA-0	M28216	M	NPSAD-20201214-C1	1	MG	Homeo	Homeo_PICALM
M28216-1-TGTAACGAGGTGATAT-0	M28216	M	NPSAD-20201214-C1	1	PVM	PVM	PVM_CD163
M28216-1-TGTAGACCACTTCCTG-0	M28216	M	NPSAD-20201214-C1	1	MG	Adapt	Adapt_HIST
M28216-1-TGTAGACGTTAAACAG-0	M28216	M	NPSAD-20201214-C1	1	PVM	PVM	PVM_CD163
M28216-1-TGTCCCAAGCGGACAT-0	M28216	M	NPSAD-20201214-C1	1	MG	Homeo	Homeo_PICALM
M28216-1-TGTCCTGGTTGGACCC-0	M28216	M	NPSAD-20201214-C1	1	PVM	PVM	PVM_CD163
M28216-1-TGTGATGGTTAACCTG-0	M28216	M	NPSAD-20201214-C1	1	MG	Homeo	Homeo_PICALM
M28216-1-TGTGCGGCAGAAACCG-0	M28216	M	NPSAD-20201214-C1	1	PVM	PVM	PVM_CD163
M28216-1-TGTTCCGTCTGCTGAA-0	M28216	M	NPSAD-20201214-C1	1	MG	Homeo	Homeo_PICALM
M28216-1-TGTTCTATCTGGACTA-0	M28216	M	NPSAD-20201214-C1	1	PVM	PVM	PVM_CD163
M28216-1-TGTTTGTGTCCGATCG-0	M28216	M	NPSAD-20201214-C1	1	MG	Adapt	Adapt_HIF1A
M28216-1-TTACCATCAAACTCGT-0	M28216	M	NPSAD-20201214-C1	1	MG	Adapt	Adapt_HIF1A
M28216-1-TTACTGTCACCTGAAT-0	M28216	M	NPSAD-20201214-C1	1	MG	ADAM	ADAM_GPNMB
M28216-1-TTCACGCTCTTAGGAC-0	M28216	M	NPSAD-20201214-C1	1	PVM	PVM	PVM_CD163
M28216-1-TTCATTGGTCCGGATC-0	M28216	M	NPSAD-20201214-C1	1	MG	Adapt	Adapt_HIF1A
M28216-1-TTCCACGCATGTTCGA-0	M28216	M	NPSAD-20201214-C1	1	MG	Homeo	Homeo_PICALM
M28216-1-TTCGCTGTCTGCTTAT-0	M28216	M	NPSAD-20201214-C1	1	MG	Homeo	Homeo_PICALM
M28216-1-TTCGGTCAGAGAGTGA-0	M28216	M	NPSAD-20201214-C1	1	MG	Homeo	Homeo_PICALM
M28216-1-TTCTGTACATTCTCCG-0	M28216	M	NPSAD-20201214-C1	1	MG	Homeo	Homeo_PICALM
M28216-1-TTCTGTATCTACGCGG-0	M28216	M	NPSAD-20201214-C1	1	PVM	PVM	PVM_CD163
M28216-1-TTGAACGTCGGACGTC-0	M28216	M	NPSAD-20201214-C1	1	MG	Adapt	Adapt_HIST
M28216-1-TTGATGGGTTTCCAAG-0	M28216	M	NPSAD-20201214-C1	1	MG	Homeo	Homeo_PICALM
M28216-1-TTGCTGCTCGACCAAT-0	M28216	M	NPSAD-20201214-C1	1	MG	Homeo	Homeo_PICALM
M28216-1-TTGGATGGTTCGGTAT-0	M28216	M	NPSAD-20201214-C1	1	PVM	PVM	PVM_CD163
M28216-1-TTGGGCGCAAACTCGT-0	M28216	M	NPSAD-20201214-C1	1	PVM	PVM	PVM_CD163
M28216-1-TTGTTCACATATGAAG-0	M28216	M	NPSAD-20201214-C1	1	MG	Adapt	Adapt_HIST
M28216-1-TTGTTTGGTCTTGCGG-0	M28216	M	NPSAD-20201214-C1	1	MG	Homeo	Homeo_PICALM
M28216-1-TTGTTTGTCCTTCACG-0	M28216	M	NPSAD-20201214-C1	1	MG	Adapt	Adapt_HIST
M28216-1-TTTCCTCAGAAGGGAT-0	M28216	M	NPSAD-20201214-C1	1	MG	Homeo	Homeo_PICALM
M28216-1-TTTCCTCAGACGGTTG-0	M28216	M	NPSAD-20201214-C1	1	MG	Homeo	Homeo_PICALM
M28216-1-TTTCGATAGCGAATGC-0	M28216	M	NPSAD-20201214-C1	1	MG	Homeo	Homeo_PICALM
M28216-1-TTTGACTCATCACAGT-0	M28216	M	NPSAD-20201214-C1	1	PVM	PVM	PVM_CD163
M28216-1-TTTGGAGCAAATAAGC-0	M28216	M	NPSAD-20201214-C1	1	MG	Homeo	Homeo_FRMD4A
M28216-1-TTTGGAGGTCGCCTAG-0	M28216	M	NPSAD-20201214-C1	1	PVM	PVM	PVM_CD163
M28216-2-AAACGAACAGAGGCTA-1	M28216	M	NPSAD-20201214-C2	2	MG	Homeo	Homeo_PICALM
M28216-2-AAAGAACAGCTTAGTC-1	M28216	M	NPSAD-20201214-C2	2	PVM	PVM	PVM_CD163
M28216-2-AAAGGGCGTTATGTGC-1	M28216	M	NPSAD-20201214-C2	2	MG	Homeo	Homeo_PICALM
M28216-2-AACCACATCTGAATCG-1	M28216	M	NPSAD-20201214-C2	2	MG	Homeo	Homeo_PICALM
M28216-2-AACCATGGTGAGCAGT-1	M28216	M	NPSAD-20201214-C2	2	MG	Homeo	Homeo_PICALM
M28216-2-AACCCAATCGTCCATC-1	M28216	M	NPSAD-20201214-C2	2	MG	ADAM	ADAM_GPNMB
M28216-2-AACCTGACACCGTGCA-1	M28216	M	NPSAD-20201214-C2	2	MG	Homeo	Homeo_PICALM
M28216-2-AACCTGAGTGGGTTGA-1	M28216	M	NPSAD-20201214-C2	2	MG	Adapt	Adapt_IFI44L
M28216-2-AACGTCAAGAGCAGAA-1	M28216	M	NPSAD-20201214-C2	2	MG	Homeo	Homeo_PICALM
M28216-2-AAGAACACACAATGTC-1	M28216	M	NPSAD-20201214-C2	2	MG	Homeo	Homeo_PICALM
M28216-2-AAGCATCCACTTGACA-1	M28216	M	NPSAD-20201214-C2	2	MG	Adapt	Adapt_HIF1A
M28216-2-AAGCCATCAAGCAATA-1	M28216	M	NPSAD-20201214-C2	2	MG	Homeo	Homeo_PICALM
M28216-2-AAGCGTTTCACAAGGG-1	M28216	M	NPSAD-20201214-C2	2	MG	Homeo	Homeo_PICALM
M28216-2-AAGCGTTTCCAGCACG-1	M28216	M	NPSAD-20201214-C2	2	MG	Homeo	Homeo_PICALM
M28216-2-AAGGAATGTGTCACAT-1	M28216	M	NPSAD-20201214-C2	2	MG	Homeo	Homeo_PICALM
M28216-2-AAGTGAAAGACCACGA-1	M28216	M	NPSAD-20201214-C2	2	PVM	PVM	PVM_CD163
M28216-2-AAGTTCGGTGGGTTGA-1	M28216	M	NPSAD-20201214-C2	2	PVM	PVM	PVM_CD163
M28216-2-AATCACGCACCAACAT-1	M28216	M	NPSAD-20201214-C2	2	PVM	PVM	PVM_CD163
M28216-2-AATCACGGTTCGAGCC-1	M28216	M	NPSAD-20201214-C2	2	MG	Homeo	Homeo_PICALM
M28216-2-AATCACGTCCCTAGGG-1	M28216	M	NPSAD-20201214-C2	2	PVM	PVM	PVM_CD163
M28216-2-AATCGTGAGTTGTACC-1	M28216	M	NPSAD-20201214-C2	2	MG	Homeo	Homeo_PICALM
M28216-2-AATGACCAGACTCAAA-1	M28216	M	NPSAD-20201214-C2	2	MG	Homeo	Homeo_PICALM
M28216-2-AATTTCCTCGTCGATA-1	M28216	M	NPSAD-20201214-C2	2	MG	Homeo	Homeo_PICALM
M28216-2-ACAAAGATCTTACACT-1	M28216	M	NPSAD-20201214-C2	2	MG	Homeo	Homeo_PICALM
M28216-2-ACAACCAAGTATGGAT-1	M28216	M	NPSAD-20201214-C2	2	MG	Adapt	Adapt_HIF1A
M28216-2-ACACTGAGTTGTAAAG-1	M28216	M	NPSAD-20201214-C2	2	MG	Homeo	Homeo_PICALM
M28216-2-ACAGCCGGTACCCGCA-1	M28216	M	NPSAD-20201214-C2	2	MG	Adapt	Adapt_HSPA1A
M28216-2-ACATCGAAGCCAAGCA-1	M28216	M	NPSAD-20201214-C2	2	MG	Homeo	Homeo_PICALM
M28216-2-ACCAAACGTCACCGAC-1	M28216	M	NPSAD-20201214-C2	2	PVM	PVM	PVM_CD163
M28216-2-ACCCAAAAGGGAGATA-1	M28216	M	NPSAD-20201214-C2	2	MG	Homeo	Homeo_PICALM
M28216-2-ACCTACCAGACTCTAC-1	M28216	M	NPSAD-20201214-C2	2	MG	Homeo	Homeo_PICALM
M28216-2-ACCTGTCCATCGTTCC-1	M28216	M	NPSAD-20201214-C2	2	MG	Homeo	Homeo_PICALM
M28216-2-ACCTGTCGTCATTCCC-1	M28216	M	NPSAD-20201214-C2	2	MG	Homeo	Homeo_PICALM
M28216-2-ACGATGTGTCACTACA-1	M28216	M	NPSAD-20201214-C2	2	MG	Adapt	Adapt_HIF1A
M28216-2-ACGGTTAAGAAATTCG-1	M28216	M	NPSAD-20201214-C2	2	MG	Homeo	Homeo_PICALM
M28216-2-ACGTTCCGTCGCTTGG-1	M28216	M	NPSAD-20201214-C2	2	PVM	PVM	PVM_CD163
M28216-2-ACGTTCCTCCCGGTAG-1	M28216	M	NPSAD-20201214-C2	2	PVM	PVM	PVM_CD163
M28216-2-ACTGCAACATGAAAGT-1	M28216	M	NPSAD-20201214-C2	2	MG	Homeo	Homeo_PICALM
M28216-2-ACTGTGATCAGGAGAC-1	M28216	M	NPSAD-20201214-C2	2	MG	Homeo	Homeo_PICALM
M28216-2-ACTTCGCGTGGGCTCT-1	M28216	M	NPSAD-20201214-C2	2	MG	ADAM	ADAM_GPNMB
M28216-2-AGAAATGAGCTCGGCT-1	M28216	M	NPSAD-20201214-C2	2	PVM	PVM	PVM_CD163
M28216-2-AGACCCGTCCGTAGGC-1	M28216	M	NPSAD-20201214-C2	2	MG	Homeo	Homeo_PICALM
M28216-2-AGACTCAAGACGCCAA-1	M28216	M	NPSAD-20201214-C2	2	MG	ADAM	ADAM_GPNMB
M28216-2-AGATCGTTCCGTCCTA-1	M28216	M	NPSAD-20201214-C2	2	MG	Homeo	Homeo_PICALM
M28216-2-AGATGCTCAGGCAATG-1	M28216	M	NPSAD-20201214-C2	2	MG	Homeo	Homeo_PICALM
M28216-2-AGATGCTTCTGGGATT-1	M28216	M	NPSAD-20201214-C2	2	MG	Homeo	Homeo_PICALM
M28216-2-AGCATCATCGTTATCT-1	M28216	M	NPSAD-20201214-C2	2	MG	Adapt	Adapt_HIF1A
M28216-2-AGCCAATGTAATGCGG-1	M28216	M	NPSAD-20201214-C2	2	PVM	PVM	PVM_CD163
M28216-2-AGCCACGAGAAGGGAT-1	M28216	M	NPSAD-20201214-C2	2	MG	Homeo	Homeo_PICALM
M28216-2-AGCCAGCCAATCGCAT-1	M28216	M	NPSAD-20201214-C2	2	MG	Homeo	Homeo_PICALM
M28216-2-AGCGCTGTCCGAACGC-1	M28216	M	NPSAD-20201214-C2	2	MG	Adapt	Adapt_HIF1A
M28216-2-AGCGTATGTGGACCTC-1	M28216	M	NPSAD-20201214-C2	2	MG	Homeo	Homeo_PICALM
M28216-2-AGGAATAAGAGGGTCT-1	M28216	M	NPSAD-20201214-C2	2	MG	Homeo	Homeo_PICALM
M28216-2-AGGACGATCAGACCTA-1	M28216	M	NPSAD-20201214-C2	2	MG	Adapt	Adapt_HIF1A
M28216-2-AGGATCTAGTACTCGT-1	M28216	M	NPSAD-20201214-C2	2	MG	Adapt	Adapt_HIST
M28216-2-AGGATCTGTGTGCCTG-1	M28216	M	NPSAD-20201214-C2	2	MG	Homeo	Homeo_PICALM
M28216-2-AGGCCACAGCCATGCC-1	M28216	M	NPSAD-20201214-C2	2	MG	Homeo	Homeo_PICALM
M28216-2-AGGCTGCAGATAGTGT-1	M28216	M	NPSAD-20201214-C2	2	MG	Homeo	Homeo_PICALM
M28216-2-AGGCTGCAGGTTGCCC-1	M28216	M	NPSAD-20201214-C2	2	MG	Homeo	Homeo_PICALM
M28216-2-AGGGCCTCACTAGTAC-1	M28216	M	NPSAD-20201214-C2	2	MG	Homeo	Homeo_PICALM
M28216-2-AGGGTTTTCCTTGAAG-1	M28216	M	NPSAD-20201214-C2	2	MG	Homeo	Homeo_PICALM
M28216-2-AGGTTGTTCTCAATCT-1	M28216	M	NPSAD-20201214-C2	2	MG	Homeo	Homeo_PICALM
M28216-2-AGTAACCCAGGATCTT-1	M28216	M	NPSAD-20201214-C2	2	PVM	PVM	PVM_CD163
M28216-2-AGTAACCGTATGGTTC-1	M28216	M	NPSAD-20201214-C2	2	MG	Homeo	Homeo_PICALM
M28216-2-AGTAGTCTCCCAGGAC-1	M28216	M	NPSAD-20201214-C2	2	MG	Adapt	Adapt_HIF1A
M28216-2-AGTCAACGTTTGGAGG-1	M28216	M	NPSAD-20201214-C2	2	MG	Adapt	Adapt_HIF1A
M28216-2-ATACTTCGTGACTCGC-1	M28216	M	NPSAD-20201214-C2	2	MG	Adapt	Adapt_HIST
M28216-2-ATATCCTCAATTTCTC-1	M28216	M	NPSAD-20201214-C2	2	MG	Homeo	Homeo_PICALM
M28216-2-ATCACGATCTCGCTCA-1	M28216	M	NPSAD-20201214-C2	2	MG	ADAM	ADAM_GPNMB
M28216-2-ATCACTTTCGCCACTT-1	M28216	M	NPSAD-20201214-C2	2	MG	ADAM	ADAM_GPNMB
M28216-2-ATCCATTAGGTAAAGG-1	M28216	M	NPSAD-20201214-C2	2	PVM	PVM	PVM_CD163
M28216-2-ATCCCTGAGTCATACC-1	M28216	M	NPSAD-20201214-C2	2	PVM	PVM	PVM_CD163
M28216-2-ATCGGATAGAGCCGAT-1	M28216	M	NPSAD-20201214-C2	2	PVM	PVM	PVM_CD163
M28216-2-ATCGGATGTTCGTAAC-1	M28216	M	NPSAD-20201214-C2	2	MG	Adapt	Adapt_HIF1A
M28216-2-ATCGGCGAGACATCAA-1	M28216	M	NPSAD-20201214-C2	2	PVM	PVM	PVM_CD163
M28216-2-ATCGGCGCATGAGAAT-1	M28216	M	NPSAD-20201214-C2	2	MG	Homeo	Homeo_PICALM
M28216-2-ATCGTAGCATGATAGA-1	M28216	M	NPSAD-20201214-C2	2	MG	Adapt	Adapt_HIST
M28216-2-ATCTCTACAGAACTAA-1	M28216	M	NPSAD-20201214-C2	2	MG	Homeo	Homeo_PICALM
M28216-2-ATGAAAGGTACCGGAA-1	M28216	M	NPSAD-20201214-C2	2	MG	Homeo	Homeo_PICALM
M28216-2-ATGATCGAGAAACCAT-1	M28216	M	NPSAD-20201214-C2	2	MG	Homeo	Homeo_PICALM
M28216-2-ATGGAGGTCCAATCCC-1	M28216	M	NPSAD-20201214-C2	2	PVM	PVM	PVM_CD163
M28216-2-ATGGTTGGTGGAACAC-1	M28216	M	NPSAD-20201214-C2	2	PVM	PVM	PVM_CD163
M28216-2-ATTATCCAGTTGGACG-1	M28216	M	NPSAD-20201214-C2	2	MG	Homeo	Homeo_PICALM
M28216-2-ATTATCCCACGAGAAC-1	M28216	M	NPSAD-20201214-C2	2	MG	ADAM	ADAM_GPNMB
M28216-2-ATTCTACCAAGTCCCG-1	M28216	M	NPSAD-20201214-C2	2	MG	Homeo	Homeo_PICALM
M28216-2-ATTCTACTCGCATAGT-1	M28216	M	NPSAD-20201214-C2	2	PVM	PVM	PVM_CD163
M28216-2-ATTTCACGTAAGATAC-1	M28216	M	NPSAD-20201214-C2	2	MG	Homeo	Homeo_PICALM
M28216-2-ATTTCACTCCTCGCAT-1	M28216	M	NPSAD-20201214-C2	2	MG	Homeo	Homeo_PICALM
M28216-2-CAAAGAAGTTATCCAG-1	M28216	M	NPSAD-20201214-C2	2	MG	Homeo	Homeo_PICALM
M28216-2-CAAGACTCAAGGTCGA-1	M28216	M	NPSAD-20201214-C2	2	MG	Homeo	Homeo_PICALM
M28216-2-CAATGACAGGGCGAGA-1	M28216	M	NPSAD-20201214-C2	2	PVM	PVM	PVM_CD163
M28216-2-CACAGATAGCAGCGAT-1	M28216	M	NPSAD-20201214-C2	2	MG	Homeo	Homeo_PICALM
M28216-2-CACAGATAGCAGGCAT-1	M28216	M	NPSAD-20201214-C2	2	MG	Homeo	Homeo_PICALM
M28216-2-CACGAATTCTGAGGCC-1	M28216	M	NPSAD-20201214-C2	2	MG	Homeo	Homeo_PICALM
M28216-2-CACGTGGAGAAATTGC-1	M28216	M	NPSAD-20201214-C2	2	PVM	PVM	PVM_CD163
M28216-2-CACTAAGGTTCATCTT-1	M28216	M	NPSAD-20201214-C2	2	MG	Adapt	Adapt_HIST
M28216-2-CACTGAACAGCGATTT-1	M28216	M	NPSAD-20201214-C2	2	MG	Homeo	Homeo_PICALM
M28216-2-CAGAGCCTCGTTCTGC-1	M28216	M	NPSAD-20201214-C2	2	MG	Homeo	Homeo_PICALM
M28216-2-CAGCAGCGTTATAGAG-1	M28216	M	NPSAD-20201214-C2	2	MG	Homeo	Homeo_PICALM
M28216-2-CAGCGTGGTTTCGTTT-1	M28216	M	NPSAD-20201214-C2	2	MG	Homeo	Homeo_PICALM
M28216-2-CAGGCCAAGTGAGCCA-1	M28216	M	NPSAD-20201214-C2	2	MG	Homeo	Homeo_PICALM
M28216-2-CAGGGCTCACGCGTGT-1	M28216	M	NPSAD-20201214-C2	2	PVM	PVM	PVM_CD163
M28216-2-CATACAGAGAGAGCCT-1	M28216	M	NPSAD-20201214-C2	2	MG	Adapt	Adapt_HIST
M28216-2-CATACAGCAATACCCA-1	M28216	M	NPSAD-20201214-C2	2	MG	ADAM	ADAM_GPNMB
M28216-2-CATCCACTCATAGACC-1	M28216	M	NPSAD-20201214-C2	2	PVM	PVM	PVM_CD163
M28216-2-CATCCGTCATGACGTT-1	M28216	M	NPSAD-20201214-C2	2	MG	Homeo	Homeo_PICALM
M28216-2-CATCGCTAGGGTGAAA-1	M28216	M	NPSAD-20201214-C2	2	MG	Homeo	Homeo_PICALM
M28216-2-CATGAGTGTGAGGCAT-1	M28216	M	NPSAD-20201214-C2	2	MG	Homeo	Homeo_PICALM
M28216-2-CATGAGTTCGGCTCTT-1	M28216	M	NPSAD-20201214-C2	2	MG	Homeo	Homeo_PICALM
M28216-2-CATGCCTGTTCCTACC-1	M28216	M	NPSAD-20201214-C2	2	MG	Homeo	Homeo_PICALM
M28216-2-CATGGATTCCCGAGAC-1	M28216	M	NPSAD-20201214-C2	2	PVM	PVM	PVM_CD163
M28216-2-CATTCTACAAGCGCTC-1	M28216	M	NPSAD-20201214-C2	2	PVM	PVM	PVM_CD163
M28216-2-CCAATTTCAATTTCTC-1	M28216	M	NPSAD-20201214-C2	2	MG	Homeo	Homeo_PICALM
M28216-2-CCAATTTCAGACTGCC-1	M28216	M	NPSAD-20201214-C2	2	MG	Homeo	Homeo_PICALM
M28216-2-CCACAAACAAAGGATT-1	M28216	M	NPSAD-20201214-C2	2	MG	Homeo	Homeo_PICALM
M28216-2-CCACAAAGTTGCGGCT-1	M28216	M	NPSAD-20201214-C2	2	MG	Homeo	Homeo_PICALM
M28216-2-CCACGTTCATCGCCTT-1	M28216	M	NPSAD-20201214-C2	2	PVM	PVM	PVM_CD163
M28216-2-CCATAAGCAACTACGT-1	M28216	M	NPSAD-20201214-C2	2	MG	Homeo	Homeo_PICALM
M28216-2-CCATCACTCCCTGGTT-1	M28216	M	NPSAD-20201214-C2	2	PVM	PVM	PVM_CD163
M28216-2-CCCAACTAGTCCCGAC-1	M28216	M	NPSAD-20201214-C2	2	MG	ADAM	ADAM_GPNMB
M28216-2-CCCATTGAGTTCATGC-1	M28216	M	NPSAD-20201214-C2	2	MG	Homeo	Homeo_PICALM
M28216-2-CCCATTGTCGTAGTGT-1	M28216	M	NPSAD-20201214-C2	2	MG	Adapt	Adapt_AIF1
M28216-2-CCGAACGTCGAAGGAC-1	M28216	M	NPSAD-20201214-C2	2	MG	Adapt	Adapt_TMEM163
M28216-2-CCGATGGCATCAGTCA-1	M28216	M	NPSAD-20201214-C2	2	PVM	PVM	PVM_CD163
M28216-2-CCGCAAGAGAGGCGGA-1	M28216	M	NPSAD-20201214-C2	2	MG	Homeo	Homeo_PICALM
M28216-2-CCGTAGGGTTCAGCGC-1	M28216	M	NPSAD-20201214-C2	2	MG	Homeo	Homeo_PICALM
M28216-2-CCGTTCAGTGGTCCGT-1	M28216	M	NPSAD-20201214-C2	2	PVM	PVM	PVM_CD163
M28216-2-CCTAACCAGGGAGGGT-1	M28216	M	NPSAD-20201214-C2	2	MG	Adapt	Adapt_HIST
M28216-2-CCTAAGAAGAAGGCTC-1	M28216	M	NPSAD-20201214-C2	2	PVM	PVM	PVM_CD163
M28216-2-CCTGCATGTGTGGACA-1	M28216	M	NPSAD-20201214-C2	2	MG	Homeo	Homeo_PICALM
M28216-2-CGATGCGTCTCAACCC-1	M28216	M	NPSAD-20201214-C2	2	PVM	PVM	PVM_CD163
M28216-2-CGCAGGTAGCCATTGT-1	M28216	M	NPSAD-20201214-C2	2	PVM	PVM	PVM_CD163
M28216-2-CGCATGGCATATCGGT-1	M28216	M	NPSAD-20201214-C2	2	MG	Adapt	Adapt_HIF1A
M28216-2-CGCCATTAGGTAGGCT-1	M28216	M	NPSAD-20201214-C2	2	PVM	PVM	PVM_CD163
M28216-2-CGGAATTGTTCTCCCA-1	M28216	M	NPSAD-20201214-C2	2	MG	Homeo	Homeo_PICALM
M28216-2-CGGGACTTCTCACTCG-1	M28216	M	NPSAD-20201214-C2	2	PVM	PVM	PVM_CD163
M28216-2-CGTAGTACAACCGACC-1	M28216	M	NPSAD-20201214-C2	2	MG	Homeo	Homeo_PICALM
M28216-2-CGTTAGACAATTTCGG-1	M28216	M	NPSAD-20201214-C2	2	MG	Homeo	Homeo_PICALM
M28216-2-CGTTCTGAGTCACGAG-1	M28216	M	NPSAD-20201214-C2	2	MG	Homeo	Homeo_PICALM
M28216-2-CGTTGGGGTCGAACAG-1	M28216	M	NPSAD-20201214-C2	2	MG	Homeo	Homeo_FRMD4A
M28216-2-CTAAGTGTCATTCCTA-1	M28216	M	NPSAD-20201214-C2	2	MG	ADAM	ADAM_GPNMB
M28216-2-CTACCTGAGAAACTCA-1	M28216	M	NPSAD-20201214-C2	2	MG	Homeo	Homeo_PICALM
M28216-2-CTACTATAGGGTTAAT-1	M28216	M	NPSAD-20201214-C2	2	MG	Homeo	Homeo_PICALM
M28216-2-CTAGACACATGCCATA-1	M28216	M	NPSAD-20201214-C2	2	MG	Adapt	Adapt_HIF1A
M28216-2-CTAGGTATCCTGGCTT-1	M28216	M	NPSAD-20201214-C2	2	MG	Homeo	Homeo_PICALM
M28216-2-CTCAAGAGTACCGTCG-1	M28216	M	NPSAD-20201214-C2	2	MG	Homeo	Homeo_PICALM
M28216-2-CTCAGAATCTTTGCGC-1	M28216	M	NPSAD-20201214-C2	2	MG	ADAM	ADAM_GPNMB
M28216-2-CTCCAACCACAGTCGC-1	M28216	M	NPSAD-20201214-C2	2	PVM	PVM	PVM_CD163
M28216-2-CTCGAGGGTTTGGAAA-1	M28216	M	NPSAD-20201214-C2	2	MG	Adapt	Adapt_HIST
M28216-2-CTCTCGACAGACGATG-1	M28216	M	NPSAD-20201214-C2	2	MG	Homeo	Homeo_PICALM
M28216-2-CTGAGGCCATTCTGTT-1	M28216	M	NPSAD-20201214-C2	2	MG	Homeo	Homeo_PICALM
M28216-2-CTGCGAGCAAGTGGGT-1	M28216	M	NPSAD-20201214-C2	2	MG	Homeo	Homeo_PICALM
M28216-2-CTGCTCACAAGCCCAC-1	M28216	M	NPSAD-20201214-C2	2	MG	Homeo	Homeo_PICALM
M28216-2-CTGGACGTCGTCGATA-1	M28216	M	NPSAD-20201214-C2	2	MG	Adapt	Adapt_HIF1A
M28216-2-CTGGCAGAGTAGTCTC-1	M28216	M	NPSAD-20201214-C2	2	MG	Adapt	Adapt_TMEM163
M28216-2-CTTAGGAGTAGAGGAA-1	M28216	M	NPSAD-20201214-C2	2	MG	Homeo	Homeo_PICALM
M28216-2-CTTCCGAGTTCCGCAG-1	M28216	M	NPSAD-20201214-C2	2	MG	Adapt	Adapt_HIST
M28216-2-CTTCCTTAGGCAGCTA-1	M28216	M	NPSAD-20201214-C2	2	MG	Homeo	Homeo_PICALM
M28216-2-CTTCCTTTCATCACTT-1	M28216	M	NPSAD-20201214-C2	2	MG	Homeo	Homeo_PICALM
M28216-2-CTTCGGTAGGGTACAC-1	M28216	M	NPSAD-20201214-C2	2	PVM	PVM	PVM_CD163
M28216-2-CTTCTAATCACGAGGA-1	M28216	M	NPSAD-20201214-C2	2	MG	Adapt	Adapt_HIST
M28216-2-CTTCTCTGTCCTGTCT-1	M28216	M	NPSAD-20201214-C2	2	PVM	PVM	PVM_CD163
M28216-2-CTTCTCTTCTCTCGAC-1	M28216	M	NPSAD-20201214-C2	2	MG	Homeo	Homeo_PICALM
M28216-2-CTTGATTGTTGGGTTT-1	M28216	M	NPSAD-20201214-C2	2	MG	Homeo	Homeo_PICALM
M28216-2-GAAATGACATATGCGT-1	M28216	M	NPSAD-20201214-C2	2	MG	Homeo	Homeo_PICALM
M28216-2-GAACTGTTCAGGACGA-1	M28216	M	NPSAD-20201214-C2	2	MG	Homeo	Homeo_PICALM
M28216-2-GAACTGTTCTCATTTG-1	M28216	M	NPSAD-20201214-C2	2	MG	Adapt	Adapt_HIST
M28216-2-GAATCACTCTTTCAGT-1	M28216	M	NPSAD-20201214-C2	2	MG	Homeo	Homeo_PICALM
M28216-2-GACACGCAGCGCCTCA-1	M28216	M	NPSAD-20201214-C2	2	MG	Adapt	Adapt_HSPA1A
M28216-2-GACCAATGTCAAATCC-1	M28216	M	NPSAD-20201214-C2	2	MG	Homeo	Homeo_PICALM
M28216-2-GACCAATGTGAGGATC-1	M28216	M	NPSAD-20201214-C2	2	PVM	PVM	PVM_CD163
M28216-2-GACGTTACACTGTTCC-1	M28216	M	NPSAD-20201214-C2	2	PVM	PVM	PVM_CD163
M28216-2-GACTATGTCGTAGTCA-1	M28216	M	NPSAD-20201214-C2	2	PVM	PVM	PVM_CD163
M28216-2-GACTTCCTCAAGCCTA-1	M28216	M	NPSAD-20201214-C2	2	MG	Homeo	Homeo_PICALM
M28216-2-GAGAAATGTTTCGTTT-1	M28216	M	NPSAD-20201214-C2	2	MG	Homeo	Homeo_PICALM
M28216-2-GAGGCAAAGCCAAGGT-1	M28216	M	NPSAD-20201214-C2	2	MG	Homeo	Homeo_PICALM
M28216-2-GAGTCATAGTGCCGAA-1	M28216	M	NPSAD-20201214-C2	2	MG	Homeo	Homeo_PICALM
M28216-2-GATCAGTCAAAGGGTC-1	M28216	M	NPSAD-20201214-C2	2	MG	Homeo	Homeo_PICALM
M28216-2-GATGGAGGTCGGTGTC-1	M28216	M	NPSAD-20201214-C2	2	MG	Homeo	Homeo_PICALM
M28216-2-GATTCGAGTTTGGGTT-1	M28216	M	NPSAD-20201214-C2	2	PVM	PVM	PVM_CD163
M28216-2-GCACTAATCACCGGTG-1	M28216	M	NPSAD-20201214-C2	2	MG	Homeo	Homeo_PICALM
M28216-2-GCATCTCAGACGCTCC-1	M28216	M	NPSAD-20201214-C2	2	MG	Homeo	Homeo_PICALM
M28216-2-GCATCTCCATTGAGCT-1	M28216	M	NPSAD-20201214-C2	2	MG	Homeo	Homeo_PICALM
M28216-2-GCCAGGTAGGTCCTGC-1	M28216	M	NPSAD-20201214-C2	2	PVM	PVM	PVM_CD163
M28216-2-GCCATTCTCTGAGGCC-1	M28216	M	NPSAD-20201214-C2	2	MG	Homeo	Homeo_PICALM
M28216-2-GCCCGAAGTCTCAGGC-1	M28216	M	NPSAD-20201214-C2	2	MG	Homeo	Homeo_PICALM
M28216-2-GCCGATGTCAAGTTGC-1	M28216	M	NPSAD-20201214-C2	2	MG	Adapt	Adapt_HIF1A
M28216-2-GCCGTGAGTGCGGATA-1	M28216	M	NPSAD-20201214-C2	2	MG	Homeo	Homeo_PICALM
M28216-2-GCCTGTTGTTGGCCTG-1	M28216	M	NPSAD-20201214-C2	2	PVM	PVM	PVM_CD163
M28216-2-GCCTGTTTCAGTCTTT-1	M28216	M	NPSAD-20201214-C2	2	MG	Homeo	Homeo_PICALM
M28216-2-GCGATCGCAGAATTCC-1	M28216	M	NPSAD-20201214-C2	2	PVM	PVM	PVM_CD163
M28216-2-GCGGAAATCTGCGGAC-1	M28216	M	NPSAD-20201214-C2	2	PVM	PVM	PVM_CD163
M28216-2-GCGGATCTCTTCTTCC-1	M28216	M	NPSAD-20201214-C2	2	PVM	PVM	PVM_CD163
M28216-2-GCTGGGTAGCGACTAG-1	M28216	M	NPSAD-20201214-C2	2	MG	Homeo	Homeo_PICALM
M28216-2-GGAAGTGTCGTTATCT-1	M28216	M	NPSAD-20201214-C2	2	PVM	PVM	PVM_CD163
M28216-2-GGAATCTAGCTAAATG-1	M28216	M	NPSAD-20201214-C2	2	MG	Homeo	Homeo_PICALM
M28216-2-GGAGGTAAGCTACTAC-1	M28216	M	NPSAD-20201214-C2	2	MG	Adapt	Adapt_HIST
M28216-2-GGCTTTCAGTGCGTCC-1	M28216	M	NPSAD-20201214-C2	2	PVM	PVM	PVM_CD163
M28216-2-GGGAAGTCATTCAGGT-1	M28216	M	NPSAD-20201214-C2	2	MG	Homeo	Homeo_PICALM
M28216-2-GGGACAAAGGGCAGAG-1	M28216	M	NPSAD-20201214-C2	2	MG	Homeo	Homeo_PICALM
M28216-2-GGGACTCAGTGATGGC-1	M28216	M	NPSAD-20201214-C2	2	MG	Homeo	Homeo_PICALM
M28216-2-GGGAGATTCATGCAGT-1	M28216	M	NPSAD-20201214-C2	2	MG	Adapt	Adapt_HIF1A
M28216-2-GGGAGTAGTCTGATCA-1	M28216	M	NPSAD-20201214-C2	2	MG	Homeo	Homeo_PICALM
M28216-2-GGGAGTAGTTCTCTCG-1	M28216	M	NPSAD-20201214-C2	2	MG	Homeo	Homeo_PICALM
M28216-2-GGGATCCAGAGCAAGA-1	M28216	M	NPSAD-20201214-C2	2	MG	Homeo	Homeo_PICALM
M28216-2-GGGATCCCACCAAATC-1	M28216	M	NPSAD-20201214-C2	2	MG	Homeo	Homeo_PICALM
M28216-2-GGGCCATGTGGACCAA-1	M28216	M	NPSAD-20201214-C2	2	MG	Homeo	Homeo_PICALM
M28216-2-GGGCCATGTGTTTCTT-1	M28216	M	NPSAD-20201214-C2	2	MG	Adapt	Adapt_HIF1A
M28216-2-GGGTGTCTCGTTCAGA-1	M28216	M	NPSAD-20201214-C2	2	PVM	PVM	PVM_CD163
M28216-2-GGTGAAGAGTGGAAAG-1	M28216	M	NPSAD-20201214-C2	2	PVM	PVM	PVM_CD163
M28216-2-GGTGGCTCAGCTGTTA-1	M28216	M	NPSAD-20201214-C2	2	MG	Homeo	Homeo_PICALM
M28216-2-GGTTCTCTCGACCTAA-1	M28216	M	NPSAD-20201214-C2	2	PVM	PVM	PVM_CD163
M28216-2-GTAATCGGTTAGGGTG-1	M28216	M	NPSAD-20201214-C2	2	MG	Homeo	Homeo_PICALM
M28216-2-GTAGGAGTCCACGGGT-1	M28216	M	NPSAD-20201214-C2	2	PVM	PVM	PVM_CD163
M28216-2-GTAGTACAGATCCTAC-1	M28216	M	NPSAD-20201214-C2	2	MG	Homeo	Homeo_PICALM
M28216-2-GTATTGGCATGGAATA-1	M28216	M	NPSAD-20201214-C2	2	MG	Homeo	Homeo_PICALM
M28216-2-GTCACGGTCAATCCGA-1	M28216	M	NPSAD-20201214-C2	2	MG	Adapt	Adapt_HIF1A
M28216-2-GTCATTTCATAGGTAA-1	M28216	M	NPSAD-20201214-C2	2	MG	Homeo	Homeo_PICALM
M28216-2-GTCGAATGTGCACATT-1	M28216	M	NPSAD-20201214-C2	2	MG	Homeo	Homeo_PICALM
M28216-2-GTCGCGAAGGCCATAG-1	M28216	M	NPSAD-20201214-C2	2	PVM	PVM	PVM_CD163
M28216-2-GTCTACCGTATGTCAC-1	M28216	M	NPSAD-20201214-C2	2	MG	Homeo	Homeo_PICALM
M28216-2-GTCTAGATCTGGAAGG-1	M28216	M	NPSAD-20201214-C2	2	MG	Adapt	Adapt_HIST
M28216-2-GTCTGTCAGACTAGAT-1	M28216	M	NPSAD-20201214-C2	2	MG	Homeo	Homeo_PICALM
M28216-2-GTGACGCCAGGATTCT-1	M28216	M	NPSAD-20201214-C2	2	PVM	PVM	PVM_CD163
M28216-2-GTGCAGCAGTATTCCG-1	M28216	M	NPSAD-20201214-C2	2	PVM	PVM	PVM_CD163
M28216-2-GTGCTGGTCGGTTCAA-1	M28216	M	NPSAD-20201214-C2	2	PVM	PVM	PVM_CD163
M28216-2-GTGGAAGTCGTACACA-1	M28216	M	NPSAD-20201214-C2	2	MG	Homeo	Homeo_PICALM
M28216-2-GTGGCGTGTCTTGCGG-1	M28216	M	NPSAD-20201214-C2	2	PVM	PVM	PVM_CD163
M28216-2-GTGGGAAGTACGAGCA-1	M28216	M	NPSAD-20201214-C2	2	MG	Homeo	Homeo_FRMD4A
M28216-2-GTGGTTACACATAGCT-1	M28216	M	NPSAD-20201214-C2	2	PVM	PVM	PVM_CD163
M28216-2-GTTACGAAGAGAGCCT-1	M28216	M	NPSAD-20201214-C2	2	MG	Adapt	Adapt_HIF1A
M28216-2-GTTACGATCCAGTACA-1	M28216	M	NPSAD-20201214-C2	2	MG	Adapt	Adapt_HIST
M28216-2-GTTAGTGGTAACAGTA-1	M28216	M	NPSAD-20201214-C2	2	MG	Adapt	Adapt_HIF1A
M28216-2-GTTAGTGGTTGATCGT-1	M28216	M	NPSAD-20201214-C2	2	PVM	PVM	PVM_CD163
M28216-2-GTTCTATAGACTTCGT-1	M28216	M	NPSAD-20201214-C2	2	MG	Adapt	Adapt_IFI44L
M28216-2-GTTCTATTCCTAGAGT-1	M28216	M	NPSAD-20201214-C2	2	PVM	PVM	PVM_CD163
M28216-2-GTTGAACGTAGCTGTT-1	M28216	M	NPSAD-20201214-C2	2	MG	Homeo	Homeo_PICALM
M28216-2-GTTGCGGAGAGGGCGA-1	M28216	M	NPSAD-20201214-C2	2	MG	Homeo	Homeo_PICALM
M28216-2-GTTGCGGCACTAGAGG-1	M28216	M	NPSAD-20201214-C2	2	MG	Homeo	Homeo_PICALM
M28216-2-GTTGCTCGTCGAGCAA-1	M28216	M	NPSAD-20201214-C2	2	MG	Homeo	Homeo_PICALM
M28216-2-GTTGTGATCGGTCACG-1	M28216	M	NPSAD-20201214-C2	2	MG	Homeo	Homeo_PICALM
M28216-2-TAACACGCAACAGCTT-1	M28216	M	NPSAD-20201214-C2	2	PVM	PVM	PVM_CD163
M28216-2-TAACGACAGGGCATGT-1	M28216	M	NPSAD-20201214-C2	2	PVM	PVM	PVM_CD163
M28216-2-TAAGCACTCTCCACTG-1	M28216	M	NPSAD-20201214-C2	2	MG	Homeo	Homeo_PICALM
M28216-2-TACACCCTCGAGGCAA-1	M28216	M	NPSAD-20201214-C2	2	MG	Homeo	Homeo_PICALM
M28216-2-TACGGTAAGGGAGGGT-1	M28216	M	NPSAD-20201214-C2	2	MG	Homeo	Homeo_PICALM
M28216-2-TACGGTAGTTGGTAGG-1	M28216	M	NPSAD-20201214-C2	2	MG	Homeo	Homeo_PICALM
M28216-2-TACGTCCAGACTCCGC-1	M28216	M	NPSAD-20201214-C2	2	MG	Homeo	Homeo_PICALM
M28216-2-TAGAGTCCACATACGT-1	M28216	M	NPSAD-20201214-C2	2	MG	Adapt	Adapt_HIST
M28216-2-TAGGAGGTCTCCCTAG-1	M28216	M	NPSAD-20201214-C2	2	MG	Homeo	Homeo_PICALM
M28216-2-TAGGGTTTCGAATGCT-1	M28216	M	NPSAD-20201214-C2	2	MG	Homeo	Homeo_PICALM
M28216-2-TAGGTACCAGTAGAAT-1	M28216	M	NPSAD-20201214-C2	2	MG	Homeo	Homeo_PICALM
M28216-2-TATGTTCAGAAACACT-1	M28216	M	NPSAD-20201214-C2	2	MG	Adapt	Adapt_HIF1A
M28216-2-TCAAGTGCATGAATAG-1	M28216	M	NPSAD-20201214-C2	2	MG	Homeo	Homeo_PICALM
M28216-2-TCAATCTGTGGCGTAA-1	M28216	M	NPSAD-20201214-C2	2	MG	Homeo	Homeo_PICALM
M28216-2-TCAATTCCATGTTCAG-1	M28216	M	NPSAD-20201214-C2	2	PVM	PVM	PVM_CD163
M28216-2-TCACAAGAGACATAAC-1	M28216	M	NPSAD-20201214-C2	2	PVM	PVM	PVM_CD163
M28216-2-TCACAAGAGTAGCATA-1	M28216	M	NPSAD-20201214-C2	2	MG	ADAM	ADAM_GPNMB
M28216-2-TCACAAGCAACACAGG-1	M28216	M	NPSAD-20201214-C2	2	MG	Adapt	Adapt_HIST
M28216-2-TCATCATGTACGGATG-1	M28216	M	NPSAD-20201214-C2	2	MG	Homeo	Homeo_PICALM
M28216-2-TCATCATGTAGACAGC-1	M28216	M	NPSAD-20201214-C2	2	PVM	PVM	PVM_CD163
M28216-2-TCATTACCAACCCGCA-1	M28216	M	NPSAD-20201214-C2	2	PVM	PVM	PVM_CD163
M28216-2-TCATTACCAGGAAGTC-1	M28216	M	NPSAD-20201214-C2	2	PVM	PVM	PVM_CD163
M28216-2-TCCAGAATCAGGACAG-1	M28216	M	NPSAD-20201214-C2	2	MG	Homeo	Homeo_PICALM
M28216-2-TCCATCGCAAGGATGC-1	M28216	M	NPSAD-20201214-C2	2	MG	Adapt	Adapt_HIF1A
M28216-2-TCCCACATCTTTGCTA-1	M28216	M	NPSAD-20201214-C2	2	MG	Homeo	Homeo_PICALM
M28216-2-TCCCAGTCAAGACTGG-1	M28216	M	NPSAD-20201214-C2	2	MG	Homeo	Homeo_PICALM
M28216-2-TCCGAAAAGTCCTACA-1	M28216	M	NPSAD-20201214-C2	2	PVM	PVM	PVM_CD163
M28216-2-TCCGAAAGTAATGCGG-1	M28216	M	NPSAD-20201214-C2	2	MG	Homeo	Homeo_PICALM
M28216-2-TCCTAATCAACAGTGG-1	M28216	M	NPSAD-20201214-C2	2	MG	Adapt	Adapt_AIF1
M28216-2-TCCTTCTCAATAAGGT-1	M28216	M	NPSAD-20201214-C2	2	PVM	PVM	PVM_CD163
M28216-2-TCGATTTCAGATAAAC-1	M28216	M	NPSAD-20201214-C2	2	MG	Homeo	Homeo_PICALM
M28216-2-TCGCACTGTTAGGGAC-1	M28216	M	NPSAD-20201214-C2	2	MG	Homeo	Homeo_PICALM
M28216-2-TCGCTCATCCCGTAAA-1	M28216	M	NPSAD-20201214-C2	2	MG	Homeo	Homeo_PICALM
M28216-2-TCGCTTGCAGCATACT-1	M28216	M	NPSAD-20201214-C2	2	PVM	PVM	PVM_CD163
M28216-2-TCGGGCATCATGGAGG-1	M28216	M	NPSAD-20201214-C2	2	MG	Adapt	Adapt_HIST
M28216-2-TCGGTCTTCCCTCGTA-1	M28216	M	NPSAD-20201214-C2	2	PVM	PVM	PVM_CD163
M28216-2-TCTAACTGTGAATATG-1	M28216	M	NPSAD-20201214-C2	2	MG	Adapt	Adapt_HIST
M28216-2-TCTACATTCTGGTTGA-1	M28216	M	NPSAD-20201214-C2	2	MG	Homeo	Homeo_PICALM
M28216-2-TCTACCGGTCAGGTAG-1	M28216	M	NPSAD-20201214-C2	2	MG	Homeo	Homeo_PICALM
M28216-2-TCTATCAAGGCATCGA-1	M28216	M	NPSAD-20201214-C2	2	MG	Homeo	Homeo_PICALM
M28216-2-TCTCCGATCGTAATGC-1	M28216	M	NPSAD-20201214-C2	2	PVM	PVM	PVM_CD163
M28216-2-TCTGTCGCAATTGCTG-1	M28216	M	NPSAD-20201214-C2	2	MG	Homeo	Homeo_PICALM
M28216-2-TCTTAGTAGGTAACTA-1	M28216	M	NPSAD-20201214-C2	2	MG	Homeo	Homeo_PICALM
M28216-2-TCTTAGTTCCGTGTGG-1	M28216	M	NPSAD-20201214-C2	2	MG	Homeo	Homeo_PICALM
M28216-2-TGACGCGGTTCTGACA-1	M28216	M	NPSAD-20201214-C2	2	MG	Homeo	Homeo_PICALM
M28216-2-TGAGCATAGCAACTTC-1	M28216	M	NPSAD-20201214-C2	2	MG	Homeo	Homeo_PICALM
M28216-2-TGAGGAGAGTTGGCTT-1	M28216	M	NPSAD-20201214-C2	2	MG	Homeo	Homeo_PICALM
M28216-2-TGAGGGATCAGTGGGA-1	M28216	M	NPSAD-20201214-C2	2	MG	Homeo	Homeo_PICALM
M28216-2-TGAGTCACAACACGTT-1	M28216	M	NPSAD-20201214-C2	2	MG	Adapt	Adapt_HIST
M28216-2-TGATCTTAGTTCAACC-1	M28216	M	NPSAD-20201214-C2	2	MG	ADAM	ADAM_GPNMB
M28216-2-TGATCTTTCCACTTCG-1	M28216	M	NPSAD-20201214-C2	2	MG	Homeo	Homeo_PICALM
M28216-2-TGATGGTTCGTAACAC-1	M28216	M	NPSAD-20201214-C2	2	MG	Homeo	Homeo_PICALM
M28216-2-TGCGATACAAAGACTA-1	M28216	M	NPSAD-20201214-C2	2	MG	Homeo	Homeo_PICALM
M28216-2-TGCGATAGTGAACGGT-1	M28216	M	NPSAD-20201214-C2	2	MG	Homeo	Homeo_PICALM
M28216-2-TGCGATATCATTCGTT-1	M28216	M	NPSAD-20201214-C2	2	MG	Homeo	Homeo_PICALM
M28216-2-TGCTCCATCCACGTAA-1	M28216	M	NPSAD-20201214-C2	2	MG	Homeo	Homeo_PICALM
M28216-2-TGCTCGTGTCGAATGG-1	M28216	M	NPSAD-20201214-C2	2	MG	Homeo	Homeo_PICALM
M28216-2-TGCTTCGGTACTGTTG-1	M28216	M	NPSAD-20201214-C2	2	MG	Homeo	Homeo_PICALM
M28216-2-TGCTTCGTCGCAGTCG-1	M28216	M	NPSAD-20201214-C2	2	MG	Adapt	Adapt_TMEM163
M28216-2-TGGAACTTCTAGGCCG-1	M28216	M	NPSAD-20201214-C2	2	MG	Homeo	Homeo_PICALM
M28216-2-TGGAGAGCACACAGAG-1	M28216	M	NPSAD-20201214-C2	2	MG	Homeo	Homeo_PICALM
M28216-2-TGGCGTGCAGAGTGTG-1	M28216	M	NPSAD-20201214-C2	2	MG	Homeo	Homeo_PICALM
M28216-2-TGGGTTATCCCGTAAA-1	M28216	M	NPSAD-20201214-C2	2	PVM	PVM	PVM_CD163
M28216-2-TGTAAGCCAAAGGCGT-1	M28216	M	NPSAD-20201214-C2	2	MG	Adapt	Adapt_HIF1A
M28216-2-TGTACAGCAGGGAGAG-1	M28216	M	NPSAD-20201214-C2	2	MG	Adapt	Adapt_AIF1
M28216-2-TGTTCTAGTGTCTTGA-1	M28216	M	NPSAD-20201214-C2	2	MG	Homeo	Homeo_PICALM
M28216-2-TGTTGGACATGGAACG-1	M28216	M	NPSAD-20201214-C2	2	MG	ADAM	ADAM_GPNMB
M28216-2-TTACAGGTCACACCCT-1	M28216	M	NPSAD-20201214-C2	2	MG	Homeo	Homeo_PICALM
M28216-2-TTAGGCACAAGGTCAG-1	M28216	M	NPSAD-20201214-C2	2	MG	Homeo	Homeo_PICALM
M28216-2-TTATTGCTCAAGGAGC-1	M28216	M	NPSAD-20201214-C2	2	MG	Homeo	Homeo_PICALM
M28216-2-TTCACCGAGAAAGCGA-1	M28216	M	NPSAD-20201214-C2	2	PVM	PVM	PVM_CD163
M28216-2-TTCATTGGTTCGTAAC-1	M28216	M	NPSAD-20201214-C2	2	MG	Homeo	Homeo_PICALM
M28216-2-TTCCGGTAGTGTTCCA-1	M28216	M	NPSAD-20201214-C2	2	MG	Homeo	Homeo_PICALM
M28216-2-TTCCTAAGTGAGGAAA-1	M28216	M	NPSAD-20201214-C2	2	MG	Homeo	Homeo_FRMD4A
M28216-2-TTCCTCTTCCATTGCC-1	M28216	M	NPSAD-20201214-C2	2	MG	Homeo	Homeo_PICALM
M28216-2-TTCGGTCGTGTTGCCG-1	M28216	M	NPSAD-20201214-C2	2	MG	Adapt	Adapt_HIF1A
M28216-2-TTCGGTCTCGTCTACC-1	M28216	M	NPSAD-20201214-C2	2	PVM	PVM	PVM_CD163
M28216-2-TTCTAACTCCACACCT-1	M28216	M	NPSAD-20201214-C2	2	MG	Homeo	Homeo_PICALM
M28216-2-TTCTTCCGTTTCGTGA-1	M28216	M	NPSAD-20201214-C2	2	MG	Homeo	Homeo_PICALM
M28216-2-TTCTTGACATAACGGG-1	M28216	M	NPSAD-20201214-C2	2	MG	Homeo	Homeo_PICALM
M28216-2-TTGAGTGGTTACCTTT-1	M28216	M	NPSAD-20201214-C2	2	PVM	PVM	PVM_CD163
M28216-2-TTGCTGCAGAATCGCG-1	M28216	M	NPSAD-20201214-C2	2	MG	Homeo	Homeo_PICALM
M28216-2-TTGCTGCGTATGGAGC-1	M28216	M	NPSAD-20201214-C2	2	MG	Homeo	Homeo_PICALM
M28216-2-TTGCTGCTCAGGAAAT-1	M28216	M	NPSAD-20201214-C2	2	MG	Homeo	Homeo_PICALM
M28216-2-TTGGGCGGTAGGAGGG-1	M28216	M	NPSAD-20201214-C2	2	MG	Homeo	Homeo_PICALM
M28216-2-TTGTTCATCTGCGGCA-1	M28216	M	NPSAD-20201214-C2	2	MG	Adapt	Adapt_HIF1A
M28216-2-TTTATGCCAAATAAGC-1	M28216	M	NPSAD-20201214-C2	2	MG	Adapt	Adapt_HIST
M28216-2-TTTATGCGTCAAAGTA-1	M28216	M	NPSAD-20201214-C2	2	MG	Homeo	Homeo_PICALM
M28216-2-TTTCATGTCGAGAATA-1	M28216	M	NPSAD-20201214-C2	2	MG	Homeo	Homeo_PICALM
M28216-2-TTTCGATAGACTCGAG-1	M28216	M	NPSAD-20201214-C2	2	MG	Homeo	Homeo_PICALM
M28216-2-TTTGATCTCAGGACGA-1	M28216	M	NPSAD-20201214-C2	2	MG	Adapt	Adapt_AIF1
M28216-2-TTTGGAGAGGTGAGCT-1	M28216	M	NPSAD-20201214-C2	2	PVM	PVM	PVM_CD163
M28216-2-TTTGGTTCAGCGAGTA-1	M28216	M	NPSAD-20201214-C2	2	MG	Homeo	Homeo_PICALM
M282520-1-AAACGCTTCCTTGGAA-0	M282520	M	NPSAD-157-C1	1	MG	Adapt	Adapt_HSPA1A
M282520-1-ACACGCGCAAATACGA-0	M282520	M	NPSAD-157-C1	1	MG	Adapt	Adapt_HSPA1A
M282520-1-ACAGCCGGTAGGGTAC-0	M282520	M	NPSAD-157-C1	1	MG	Homeo	Homeo_FRMD4A
M282520-1-AGACAAATCTGAGAAA-0	M282520	M	NPSAD-157-C1	1	MG	Adapt	Adapt_HSPA1A
M282520-1-ATTTCACTCGGCATTA-0	M282520	M	NPSAD-157-C1	1	MG	Adapt	Adapt_HSPA1A
M282520-1-GCTCAAAAGAGGTTAT-0	M282520	M	NPSAD-157-C1	1	MG	Adapt	Adapt_HSPA1A
M282520-1-GGAATCTGTTGCTCCT-0	M282520	M	NPSAD-157-C1	1	MG	Adapt	Adapt_HIF1A
M282520-1-GGTGTCGCATCAACCA-0	M282520	M	NPSAD-157-C1	1	MG	Adapt	Adapt_HSPA1A
M282520-1-TAAGCGTTCGTAGGAG-0	M282520	M	NPSAD-157-C1	1	MG	Adapt	Adapt_HSPA1A
M282520-1-TCAGGGCTCAATCGGT-0	M282520	M	NPSAD-157-C1	1	MG	Homeo	Homeo_PICALM
M282520-1-TCAGTCCGTATACCTG-0	M282520	M	NPSAD-157-C1	1	MG	Adapt	Adapt_HIF1A
M282520-1-TCCGAAAAGCACTCTA-0	M282520	M	NPSAD-157-C1	1	MG	Adapt	Adapt_HSPA1A
M282520-1-TGATTCTAGGGCAACT-0	M282520	M	NPSAD-157-C1	1	MG	Homeo	Homeo_PICALM
M282520-1-TTACTGTTCCTGCTAC-0	M282520	M	NPSAD-157-C1	1	MG	Adapt	Adapt_HSPA1A
M282520-1-TTTCAGTTCCTACGAA-0	M282520	M	NPSAD-157-C1	1	MG	Adapt	Adapt_HIF1A
M282520-2-AACCCAACAAACTCGT-1	M282520	M	NPSAD-157-C2	2	MG	Adapt	Adapt_HIF1A
M282520-2-AATGACCAGACAGTCG-1	M282520	M	NPSAD-157-C2	2	MG	Adapt	Adapt_HIF1A
M282520-2-ACATCCCAGCTCCGAC-1	M282520	M	NPSAD-157-C2	2	PVM	PVM	PVM_CD163
M282520-2-ACTACGAGTTTCGCTC-1	M282520	M	NPSAD-157-C2	2	MG	Adapt	Adapt_HIF1A
M282520-2-AGCGCCAGTGCATTAC-1	M282520	M	NPSAD-157-C2	2	MG	Adapt	Adapt_HIF1A
M282520-2-AGGACTTTCGGTCTAA-1	M282520	M	NPSAD-157-C2	2	MG	Adapt	Adapt_HIF1A
M282520-2-ATTACTCTCGTTCGCT-1	M282520	M	NPSAD-157-C2	2	MG	Adapt	Adapt_HSPA1A
M282520-2-ATTTACCAGACTTCAC-1	M282520	M	NPSAD-157-C2	2	MG	Adapt	Adapt_HIF1A
M282520-2-CACAACATCGTTACCC-1	M282520	M	NPSAD-157-C2	2	PVM	PVM	PVM_CD163
M282520-2-CGAAGTTCAAGCCCAC-1	M282520	M	NPSAD-157-C2	2	MG	Adapt	Adapt_HIF1A
M282520-2-CGCATAAAGTCGAAAT-1	M282520	M	NPSAD-157-C2	2	MG	Homeo	Homeo_FRMD4A
M282520-2-CGTTCTGAGCAGATAT-1	M282520	M	NPSAD-157-C2	2	MG	Adapt	Adapt_HIST
M282520-2-GAATAGACACATAGCT-1	M282520	M	NPSAD-157-C2	2	MG	Adapt	Adapt_HSPA1A
M282520-2-GATAGCTGTTCGGCGT-1	M282520	M	NPSAD-157-C2	2	MG	Adapt	Adapt_HIF1A
M282520-2-GATCACACACCTGATA-1	M282520	M	NPSAD-157-C2	2	MG	ADAM	ADAM_GPNMB
M282520-2-GCAGCCATCCAATCTT-1	M282520	M	NPSAD-157-C2	2	MG	Homeo	Homeo_FRMD4A
M282520-2-GGGATCCGTACTGCGC-1	M282520	M	NPSAD-157-C2	2	MG	Adapt	Adapt_HSPA1A
M282520-2-GGGCGTTCACCTCAGG-1	M282520	M	NPSAD-157-C2	2	MG	Adapt	Adapt_HSPA1A
M282520-2-GGTAACTTCTTCACGC-1	M282520	M	NPSAD-157-C2	2	MG	Homeo	Homeo_PICALM
M282520-2-GTGACGCCACGTAGAG-1	M282520	M	NPSAD-157-C2	2	MG	Homeo	Homeo_FRMD4A
M282520-2-GTTATGGGTTGGACCC-1	M282520	M	NPSAD-157-C2	2	MG	Homeo	Homeo_FRMD4A
M282520-2-TAACGACCAGAGTTCT-1	M282520	M	NPSAD-157-C2	2	MG	Adapt	Adapt_HSPA1A
M282520-2-TAAGCACGTAATGCGG-1	M282520	M	NPSAD-157-C2	2	MG	Homeo	Homeo_FRMD4A
M282520-2-TACTTACAGCACCAGA-1	M282520	M	NPSAD-157-C2	2	MG	Adapt	Adapt_HIST
M282520-2-TCATTTGTCACAGAGG-1	M282520	M	NPSAD-157-C2	2	MG	Adapt	Adapt_HIF1A
M282520-2-TCCGGGAGTGTTCCTC-1	M282520	M	NPSAD-157-C2	2	MG	Adapt	Adapt_HIST
M282520-2-TCCTCGACAGCGAACA-1	M282520	M	NPSAD-157-C2	2	MG	Adapt	Adapt_HIF1A
M282520-2-TCTTCCTTCGTTGTTT-1	M282520	M	NPSAD-157-C2	2	MG	Adapt	Adapt_HIF1A
M282520-2-TCTTGCGCACACCGAC-1	M282520	M	NPSAD-157-C2	2	MG	Adapt	Adapt_HSPA1A
M282520-2-TGGGTTAAGTAAACAC-1	M282520	M	NPSAD-157-C2	2	MG	Adapt	Adapt_HSPA1A
M282520-2-TTACAGGGTGGACTAG-1	M282520	M	NPSAD-157-C2	2	MG	Adapt	Adapt_HIF1A
M282520-2-TTTAGTCAGCTGCGAA-1	M282520	M	NPSAD-157-C2	2	MG	Homeo	Homeo_FRMD4A
M282520-2-TTTCCTCAGCTCCATA-1	M282520	M	NPSAD-157-C2	2	MG	Adapt	Adapt_HSPA1A
M282520-2-TTTGGTTAGCCACAAG-1	M282520	M	NPSAD-157-C2	2	MG	Adapt	Adapt_HSPA1A
M28337-1-AAAGGATCACCCTATC-0	M28337	M	NPSAD-260-A1	1	MG	Homeo	Homeo_PICALM
M28337-1-AAATGGACACTCGATA-0	M28337	M	NPSAD-260-A1	1	PVM	PVM	PVM_CD163
M28337-1-AAGCGAGTCGTAGGAG-0	M28337	M	NPSAD-260-A1	1	MG	Homeo	Homeo_PICALM
M28337-1-ACAGGGAGTCCTCATC-0	M28337	M	NPSAD-260-A1	1	MG	Homeo	Homeo_FRMD4A
M28337-1-ACCATTTAGCGACTGA-0	M28337	M	NPSAD-260-A1	1	MG	Homeo	Homeo_PICALM
M28337-1-ACCTGAACATAGGAGC-0	M28337	M	NPSAD-260-A1	1	MG	Homeo	Homeo_PICALM
M28337-1-ACGCACGGTTCTCCCA-0	M28337	M	NPSAD-260-A1	1	MG	Homeo	Homeo_FRMD4A
M28337-1-ACGGAAGTCAGCGCGT-0	M28337	M	NPSAD-260-A1	1	MG	Homeo	Homeo_FRMD4A
M28337-1-ACTGCAACAAGACAAT-0	M28337	M	NPSAD-260-A1	1	MG	Homeo	Homeo_FRMD4A
M28337-1-ACTTCGCCAGGTGACA-0	M28337	M	NPSAD-260-A1	1	MG	Homeo	Homeo_PICALM
M28337-1-AGATCCAGTCGACGCT-0	M28337	M	NPSAD-260-A1	1	MG	Homeo	Homeo_PICALM
M28337-1-AGATCCATCCATATGG-0	M28337	M	NPSAD-260-A1	1	MG	Adapt	Adapt_HSPA1A
M28337-1-AGATCGTGTCGAACGA-0	M28337	M	NPSAD-260-A1	1	MG	Homeo	Homeo_FRMD4A
M28337-1-AGCGTATCACATTGTG-0	M28337	M	NPSAD-260-A1	1	MG	Homeo	Homeo_FRMD4A
M28337-1-AGTGCCGAGCTACGTT-0	M28337	M	NPSAD-260-A1	1	MG	Homeo	Homeo_PICALM
M28337-1-ATAGAGAGTGACAGGT-0	M28337	M	NPSAD-260-A1	1	MG	Adapt	Adapt_HIST
M28337-1-ATAGGCTCATCTCATT-0	M28337	M	NPSAD-260-A1	1	MG	Homeo	Homeo_FRMD4A
M28337-1-ATCACAGAGCCTGACC-0	M28337	M	NPSAD-260-A1	1	MG	Homeo	Homeo_PICALM
M28337-1-ATCGCCTTCTTACTGT-0	M28337	M	NPSAD-260-A1	1	MG	Homeo	Homeo_PICALM
M28337-1-ATGAAAGAGTCGCCCA-0	M28337	M	NPSAD-260-A1	1	PVM	PVM	PVM_CD163
M28337-1-ATGACCAGTATTAAGG-0	M28337	M	NPSAD-260-A1	1	MG	Adapt	Adapt_HIST
M28337-1-ATGACCAGTTGGGAAC-0	M28337	M	NPSAD-260-A1	1	MG	Adapt	Adapt_HSPA1A
M28337-1-ATGCATGTCCGTCACT-0	M28337	M	NPSAD-260-A1	1	PVM	PVM	PVM_CD163
M28337-1-ATGGTTGGTCTGTAGT-0	M28337	M	NPSAD-260-A1	1	MG	Homeo	Homeo_PICALM
M28337-1-ATTGTTCTCGGTATGT-0	M28337	M	NPSAD-260-A1	1	MG	Homeo	Homeo_FRMD4A
M28337-1-ATTTCTGAGCATTTGC-0	M28337	M	NPSAD-260-A1	1	MG	Homeo	Homeo_PICALM
M28337-1-CAAGCTACACGGTGTC-0	M28337	M	NPSAD-260-A1	1	PVM	PVM	PVM_CD163
M28337-1-CAGCAGCCAGCAGAAC-0	M28337	M	NPSAD-260-A1	1	MG	Homeo	Homeo_FRMD4A
M28337-1-CAGCCAGAGTTCACTG-0	M28337	M	NPSAD-260-A1	1	MG	Adapt	Adapt_HIF1A
M28337-1-CAGGCCACACGTTGGC-0	M28337	M	NPSAD-260-A1	1	MG	Homeo	Homeo_PICALM
M28337-1-CATAAGCCACTTCATT-0	M28337	M	NPSAD-260-A1	1	MG	Homeo	Homeo_PICALM
M28337-1-CATACCCGTCAACGCC-0	M28337	M	NPSAD-260-A1	1	PVM	PVM	PVM_CD163
M28337-1-CATCCACAGAGCTTTC-0	M28337	M	NPSAD-260-A1	1	MG	ADAM	ADAM_GPNMB
M28337-1-CCAAGCGAGGTGCCTC-0	M28337	M	NPSAD-260-A1	1	MG	Homeo	Homeo_PICALM
M28337-1-CCAAGCGCACATCCCT-0	M28337	M	NPSAD-260-A1	1	MG	Homeo	Homeo_PICALM
M28337-1-CCGATGGAGCATCAAA-0	M28337	M	NPSAD-260-A1	1	MG	Homeo	Homeo_PICALM
M28337-1-CCTATCGTCGCGCTGA-0	M28337	M	NPSAD-260-A1	1	PVM	PVM	PVM_CD163
M28337-1-CCTGCATAGATCACTC-0	M28337	M	NPSAD-260-A1	1	MG	Adapt	Adapt_HSPA1A
M28337-1-CGAAGTTGTTACCGTA-0	M28337	M	NPSAD-260-A1	1	MG	Adapt	Adapt_HIST
M28337-1-CGATGCGCATCCTTCG-0	M28337	M	NPSAD-260-A1	1	MG	Homeo	Homeo_PICALM
M28337-1-CGGGACTAGTGACCTT-0	M28337	M	NPSAD-260-A1	1	MG	Homeo	Homeo_PICALM
M28337-1-CGGGTCAAGTGTACCT-0	M28337	M	NPSAD-260-A1	1	MG	Homeo	Homeo_PICALM
M28337-1-CGTCAAAAGTCCTGCG-0	M28337	M	NPSAD-260-A1	1	MG	Homeo	Homeo_PICALM
M28337-1-CTACCTGAGAGTAACT-0	M28337	M	NPSAD-260-A1	1	MG	Adapt	Adapt_HIST
M28337-1-CTCAGAAGTCACCGCA-0	M28337	M	NPSAD-260-A1	1	MG	Homeo	Homeo_PICALM
M28337-1-CTCATCGCATAAGATG-0	M28337	M	NPSAD-260-A1	1	MG	Homeo	Homeo_PICALM
M28337-1-CTCCCAATCCCTCTAG-0	M28337	M	NPSAD-260-A1	1	MG	Homeo	Homeo_PICALM
M28337-1-CTTAGGAGTAGGCAAC-0	M28337	M	NPSAD-260-A1	1	MG	Homeo	Homeo_FRMD4A
M28337-1-CTTGATTCAGGTTCAT-0	M28337	M	NPSAD-260-A1	1	MG	Homeo	Homeo_PICALM
M28337-1-GACCTTCCAGCTCATA-0	M28337	M	NPSAD-260-A1	1	MG	ADAM	ADAM_GPNMB
M28337-1-GACGTTAAGTTCACTG-0	M28337	M	NPSAD-260-A1	1	MG	Adapt	Adapt_HIST
M28337-1-GACTCTCCAGGTGACA-0	M28337	M	NPSAD-260-A1	1	MG	Adapt	Adapt_HIST
M28337-1-GAGTCTAGTTATCTGG-0	M28337	M	NPSAD-260-A1	1	PVM	PVM	PVM_CD163
M28337-1-GAGTGAGGTGTCCAAT-0	M28337	M	NPSAD-260-A1	1	PVM	PVM	PVM_CD163
M28337-1-GCCATGGGTGAATAAC-0	M28337	M	NPSAD-260-A1	1	MG	Homeo	Homeo_PICALM
M28337-1-GCGGAAATCTAGCAAC-0	M28337	M	NPSAD-260-A1	1	MG	Homeo	Homeo_FRMD4A
M28337-1-GCGTTTCAGTCCTGTA-0	M28337	M	NPSAD-260-A1	1	MG	Homeo	Homeo_FRMD4A
M28337-1-GGAGCAACACTCAGAT-0	M28337	M	NPSAD-260-A1	1	PVM	PVM	PVM_CD163
M28337-1-GGATGTTAGGACGCAT-0	M28337	M	NPSAD-260-A1	1	MG	Adapt	Adapt_HSPA1A
M28337-1-GGGACCTCACTTGACA-0	M28337	M	NPSAD-260-A1	1	MG	Homeo	Homeo_FRMD4A
M28337-1-GGTGGCTCATGGCACC-0	M28337	M	NPSAD-260-A1	1	MG	Homeo	Homeo_FRMD4A
M28337-1-GTAGAGGTCAGTGATC-0	M28337	M	NPSAD-260-A1	1	MG	Homeo	Homeo_PICALM
M28337-1-GTCAGCGGTGTACATC-0	M28337	M	NPSAD-260-A1	1	MG	Homeo	Homeo_PICALM
M28337-1-GTCTCACTCCTTATAC-0	M28337	M	NPSAD-260-A1	1	MG	Homeo	Homeo_FRMD4A
M28337-1-GTCTGTCAGACTTCAC-0	M28337	M	NPSAD-260-A1	1	PVM	PVM	PVM_CD163
M28337-1-GTCTTTACACATTCTT-0	M28337	M	NPSAD-260-A1	1	MG	Homeo	Homeo_PICALM
M28337-1-GTGTGATGTGCATACT-0	M28337	M	NPSAD-260-A1	1	MG	Homeo	Homeo_PICALM
M28337-1-GTGTGGCGTAACGATA-0	M28337	M	NPSAD-260-A1	1	MG	Adapt	Adapt_HIF1A
M28337-1-GTGTTAGAGGTCGCCT-0	M28337	M	NPSAD-260-A1	1	PVM	PVM	PVM_CD163
M28337-1-GTTCTATAGCTTTCTT-0	M28337	M	NPSAD-260-A1	1	MG	Homeo	Homeo_PICALM
M28337-1-TAGCACATCCTGGCTT-0	M28337	M	NPSAD-260-A1	1	MG	Homeo	Homeo_FRMD4A
M28337-1-TATCTTGAGAGTCAAT-0	M28337	M	NPSAD-260-A1	1	MG	Homeo	Homeo_PICALM
M28337-1-TATTTCGTCCGTGGCA-0	M28337	M	NPSAD-260-A1	1	MG	Homeo	Homeo_PICALM
M28337-1-TCAATTCAGACATGCG-0	M28337	M	NPSAD-260-A1	1	MG	Homeo	Homeo_PICALM
M28337-1-TCAGGGCCATAATGAG-0	M28337	M	NPSAD-260-A1	1	MG	Homeo	Homeo_FRMD4A
M28337-1-TCATCCGTCTACTCAT-0	M28337	M	NPSAD-260-A1	1	MG	Homeo	Homeo_PICALM
M28337-1-TCATGTTGTACGCGTC-0	M28337	M	NPSAD-260-A1	1	MG	Homeo	Homeo_PICALM
M28337-1-TCCGTGTTCTCTAAGG-0	M28337	M	NPSAD-260-A1	1	MG	Homeo	Homeo_FRMD4A
M28337-1-TCGTCCAAGTATAGAC-0	M28337	M	NPSAD-260-A1	1	MG	Adapt	Adapt_HSPA1A
M28337-1-TCTCACGTCCGCTTAC-0	M28337	M	NPSAD-260-A1	1	MG	ADAM	ADAM_GPNMB
M28337-1-TCTTCCTAGCGCTGAA-0	M28337	M	NPSAD-260-A1	1	MG	Homeo	Homeo_FRMD4A
M28337-1-TCTTCCTGTCATCTAG-0	M28337	M	NPSAD-260-A1	1	MG	Homeo	Homeo_PICALM
M28337-1-TGAGCATTCCCTCTCC-0	M28337	M	NPSAD-260-A1	1	MG	Homeo	Homeo_PICALM
M28337-1-TGCATGACAGTCTCTC-0	M28337	M	NPSAD-260-A1	1	MG	Homeo	Homeo_PICALM
M28337-1-TGGGAAGTCAGACCCG-0	M28337	M	NPSAD-260-A1	1	MG	Homeo	Homeo_PICALM
M28337-1-TGGGAGATCACTCCGT-0	M28337	M	NPSAD-260-A1	1	MG	Homeo	Homeo_PICALM
M28337-1-TGGGATTAGAACCGCA-0	M28337	M	NPSAD-260-A1	1	MG	Homeo	Homeo_PICALM
M28337-1-TGGTAGTGTTGATCGT-0	M28337	M	NPSAD-260-A1	1	PVM	PVM	PVM_CD163
M28337-1-TGTGGCGCAACGACAG-0	M28337	M	NPSAD-260-A1	1	PVM	PVM	PVM_CD163
M28337-1-TTACTGTTCTTAGCCC-0	M28337	M	NPSAD-260-A1	1	MG	Homeo	Homeo_PICALM
M28337-1-TTCATTGGTTGCACGC-0	M28337	M	NPSAD-260-A1	1	MG	Homeo	Homeo_FRMD4A
M28337-1-TTGCATTCAATGTTGC-0	M28337	M	NPSAD-260-A1	1	MG	Homeo	Homeo_PICALM
M28337-1-TTGCCTGAGAAGGGAT-0	M28337	M	NPSAD-260-A1	1	MG	Adapt	Adapt_HIST
M28337-1-TTGCGTCAGGTAACTA-0	M28337	M	NPSAD-260-A1	1	MG	Homeo	Homeo_PICALM
M28337-1-TTGTGTTAGCGCTTCG-0	M28337	M	NPSAD-260-A1	1	MG	Homeo	Homeo_FRMD4A
M28337-1-TTTACGTAGCCAGTAG-0	M28337	M	NPSAD-260-A1	1	MG	Homeo	Homeo_PICALM
M28337-2-AAACCCAAGAATACAC-1	M28337	M	NPSAD-260-A2	2	MG	Homeo	Homeo_PICALM
M28337-2-AACCTGACATCCTCAC-1	M28337	M	NPSAD-260-A2	2	MG	Homeo	Homeo_PICALM
M28337-2-AACGGGAGTCCCTGAG-1	M28337	M	NPSAD-260-A2	2	MG	Homeo	Homeo_PICALM
M28337-2-AAGGAATCAAAGGCTG-1	M28337	M	NPSAD-260-A2	2	MG	Homeo	Homeo_PICALM
M28337-2-ACAACCAAGGCGAAGG-1	M28337	M	NPSAD-260-A2	2	MG	Homeo	Homeo_PICALM
M28337-2-ACAAGCTGTGATGGCA-1	M28337	M	NPSAD-260-A2	2	MG	Homeo	Homeo_FRMD4A
M28337-2-ACCACAAAGCCGTTGC-1	M28337	M	NPSAD-260-A2	2	PVM	PVM	PVM_CD163
M28337-2-ACCTGAAAGTTACGGG-1	M28337	M	NPSAD-260-A2	2	MG	Homeo	Homeo_PICALM
M28337-2-ACGATCAGTGCAGTGA-1	M28337	M	NPSAD-260-A2	2	MG	Adapt	Adapt_HIST
M28337-2-ACGTACAAGCACTAAA-1	M28337	M	NPSAD-260-A2	2	MG	Homeo	Homeo_PICALM
M28337-2-AGACTCAGTATGGAGC-1	M28337	M	NPSAD-260-A2	2	MG	Homeo	Homeo_PICALM
M28337-2-AGAGCAGGTGGCACTC-1	M28337	M	NPSAD-260-A2	2	MG	Homeo	Homeo_PICALM
M28337-2-AGAGCAGTCTTTCAGT-1	M28337	M	NPSAD-260-A2	2	MG	Adapt	Adapt_HIST
M28337-2-AGGACGATCAGTGCGC-1	M28337	M	NPSAD-260-A2	2	MG	Homeo	Homeo_PICALM
M28337-2-AGTGCCGCATGCGGTC-1	M28337	M	NPSAD-260-A2	2	MG	Homeo	Homeo_PICALM
M28337-2-AGTTCGAGTCCGGATC-1	M28337	M	NPSAD-260-A2	2	MG	Homeo	Homeo_PICALM
M28337-2-ATCGTGACATTATGCG-1	M28337	M	NPSAD-260-A2	2	MG	Homeo	Homeo_FRMD4A
M28337-2-ATGGAGGAGTACGAGC-1	M28337	M	NPSAD-260-A2	2	MG	Homeo	Homeo_PICALM
M28337-2-ATTTACCCATGGCACC-1	M28337	M	NPSAD-260-A2	2	MG	Homeo	Homeo_PICALM
M28337-2-ATTTCACGTTTGTGGT-1	M28337	M	NPSAD-260-A2	2	MG	Homeo	Homeo_PICALM
M28337-2-CAACCAACAGGCCTGT-1	M28337	M	NPSAD-260-A2	2	MG	Homeo	Homeo_PICALM
M28337-2-CACATGATCTCGCCTA-1	M28337	M	NPSAD-260-A2	2	MG	Adapt	Adapt_AIF1
M28337-2-CAGATCACACCTCGTT-1	M28337	M	NPSAD-260-A2	2	MG	Homeo	Homeo_FRMD4A
M28337-2-CAGTTAGTCCACGTCT-1	M28337	M	NPSAD-260-A2	2	MG	Homeo	Homeo_PICALM
M28337-2-CATCCACGTATCGTGT-1	M28337	M	NPSAD-260-A2	2	MG	Adapt	Adapt_HIST
M28337-2-CATCCGTAGATCACCT-1	M28337	M	NPSAD-260-A2	2	MG	Homeo	Homeo_PICALM
M28337-2-CATCGGGGTTCGTGCG-1	M28337	M	NPSAD-260-A2	2	MG	Homeo	Homeo_PICALM
M28337-2-CATTGTTGTGTTAGCT-1	M28337	M	NPSAD-260-A2	2	PVM	PVM	PVM_CD163
M28337-2-CCACTTGGTCATATGC-1	M28337	M	NPSAD-260-A2	2	MG	Homeo	Homeo_FRMD4A
M28337-2-CCGCAAGCACCGTCTT-1	M28337	M	NPSAD-260-A2	2	MG	Homeo	Homeo_FRMD4A
M28337-2-CCGTTCACAACCGTGC-1	M28337	M	NPSAD-260-A2	2	MG	Homeo	Homeo_PICALM
M28337-2-CCTCCAATCGTGGAAG-1	M28337	M	NPSAD-260-A2	2	MG	Adapt	Adapt_AIF1
M28337-2-CGAAGGATCGATACAC-1	M28337	M	NPSAD-260-A2	2	MG	Homeo	Homeo_PICALM
M28337-2-CGAGGAAGTTAAGACA-1	M28337	M	NPSAD-260-A2	2	MG	Homeo	Homeo_PICALM
M28337-2-CGATGCGCAAGGTCGA-1	M28337	M	NPSAD-260-A2	2	MG	Homeo	Homeo_PICALM
M28337-2-CGGCAGTGTTGGAGGT-1	M28337	M	NPSAD-260-A2	2	MG	Homeo	Homeo_PICALM
M28337-2-CGTTGGGCAATACCTG-1	M28337	M	NPSAD-260-A2	2	PVM	PVM	PVM_CD163
M28337-2-CTAACTTGTTAGCGGA-1	M28337	M	NPSAD-260-A2	2	MG	Homeo	Homeo_PICALM
M28337-2-CTACAGACAATTGCCA-1	M28337	M	NPSAD-260-A2	2	MG	Homeo	Homeo_PICALM
M28337-2-CTACCTGCAAGTGGAC-1	M28337	M	NPSAD-260-A2	2	MG	Homeo	Homeo_PICALM
M28337-2-CTACGGGGTATAGGGC-1	M28337	M	NPSAD-260-A2	2	MG	Homeo	Homeo_PICALM
M28337-2-CTCAGAATCTAGAGCT-1	M28337	M	NPSAD-260-A2	2	MG	Homeo	Homeo_PICALM
M28337-2-CTCCAACAGACCAAGC-1	M28337	M	NPSAD-260-A2	2	MG	Homeo	Homeo_PICALM
M28337-2-CTCCCAATCGTCTACC-1	M28337	M	NPSAD-260-A2	2	PVM	PVM	PVM_CD163
M28337-2-CTCCCTCGTTTCGGCG-1	M28337	M	NPSAD-260-A2	2	PVM	PVM	PVM_CD163
M28337-2-CTCCTTTGTGATCATC-1	M28337	M	NPSAD-260-A2	2	MG	Homeo	Homeo_PICALM
M28337-2-GAGACCCCAAGTTGGG-1	M28337	M	NPSAD-260-A2	2	MG	Homeo	Homeo_PICALM
M28337-2-GAGGGTAAGTCACACT-1	M28337	M	NPSAD-260-A2	2	MG	Homeo	Homeo_PICALM
M28337-2-GATTCTTAGTGCCTCG-1	M28337	M	NPSAD-260-A2	2	MG	Homeo	Homeo_PICALM
M28337-2-GCACATACAACGGGTA-1	M28337	M	NPSAD-260-A2	2	MG	Homeo	Homeo_FRMD4A
M28337-2-GCACTAAAGTAGTCTC-1	M28337	M	NPSAD-260-A2	2	MG	Homeo	Homeo_PICALM
M28337-2-GCAGCTGAGACTAGAT-1	M28337	M	NPSAD-260-A2	2	MG	Homeo	Homeo_FRMD4A
M28337-2-GCCTGTTGTTTCGGCG-1	M28337	M	NPSAD-260-A2	2	MG	Homeo	Homeo_PICALM
M28337-2-GCGGAAAGTGTGTTTG-1	M28337	M	NPSAD-260-A2	2	MG	Homeo	Homeo_PICALM
M28337-2-GCTACAATCATTGCCC-1	M28337	M	NPSAD-260-A2	2	MG	Adapt	Adapt_HIST
M28337-2-GCTACAATCCACGTAA-1	M28337	M	NPSAD-260-A2	2	MG	Homeo	Homeo_FRMD4A
M28337-2-GCTTCACTCGTGTGAT-1	M28337	M	NPSAD-260-A2	2	MG	ADAM	ADAM_GPNMB
M28337-2-GCTTTCGTCTCATAGG-1	M28337	M	NPSAD-260-A2	2	MG	Adapt	Adapt_HIST
M28337-2-GGCACGTTCCTGCCAT-1	M28337	M	NPSAD-260-A2	2	MG	Homeo	Homeo_PICALM
M28337-2-GGCTTTCAGCGACTTT-1	M28337	M	NPSAD-260-A2	2	PVM	PVM	PVM_CD163
M28337-2-GGGACTCGTAAGATCA-1	M28337	M	NPSAD-260-A2	2	MG	Adapt	Adapt_HIST
M28337-2-GGGACTCTCTTGCAAG-1	M28337	M	NPSAD-260-A2	2	MG	Homeo	Homeo_FRMD4A
M28337-2-GTAGATCTCTAAGCCA-1	M28337	M	NPSAD-260-A2	2	MG	Homeo	Homeo_PICALM
M28337-2-GTGAGCCCAGAGGAAA-1	M28337	M	NPSAD-260-A2	2	MG	Homeo	Homeo_PICALM
M28337-2-GTGCGTGCACGCGCAT-1	M28337	M	NPSAD-260-A2	2	MG	Homeo	Homeo_PICALM
M28337-2-GTGCTTCAGCGTACAG-1	M28337	M	NPSAD-260-A2	2	MG	Homeo	Homeo_FRMD4A
M28337-2-GTGCTTCCAGCCTATA-1	M28337	M	NPSAD-260-A2	2	MG	Homeo	Homeo_FRMD4A
M28337-2-TACGGTAGTTATCTGG-1	M28337	M	NPSAD-260-A2	2	MG	Homeo	Homeo_PICALM
M28337-2-TAGCACAAGCCAGACA-1	M28337	M	NPSAD-260-A2	2	PVM	PVM	PVM_CD163
M28337-2-TATTTCGAGTTCATGC-1	M28337	M	NPSAD-260-A2	2	MG	Homeo	Homeo_PICALM
M28337-2-TCAATCTGTTTGTGGT-1	M28337	M	NPSAD-260-A2	2	MG	Homeo	Homeo_PICALM
M28337-2-TCAATTCAGGGCAATC-1	M28337	M	NPSAD-260-A2	2	MG	Homeo	Homeo_FRMD4A
M28337-2-TCATACTTCCTTCAGC-1	M28337	M	NPSAD-260-A2	2	MG	Homeo	Homeo_PICALM
M28337-2-TCATCCGGTTACGTAC-1	M28337	M	NPSAD-260-A2	2	MG	Homeo	Homeo_FRMD4A
M28337-2-TCCTGCATCATCTGTT-1	M28337	M	NPSAD-260-A2	2	MG	Homeo	Homeo_FRMD4A
M28337-2-TCGCACTGTTGTACGT-1	M28337	M	NPSAD-260-A2	2	MG	Adapt	Adapt_HSPA1A
M28337-2-TCGTGGGAGACCAAAT-1	M28337	M	NPSAD-260-A2	2	PVM	PVM	PVM_CD163
M28337-2-TCTATACAGCTGTTCA-1	M28337	M	NPSAD-260-A2	2	MG	Adapt	Adapt_CCL3
M28337-2-TCTCAGCTCAAACGAA-1	M28337	M	NPSAD-260-A2	2	MG	Homeo	Homeo_PICALM
M28337-2-TCTTCCTAGGCACTCC-1	M28337	M	NPSAD-260-A2	2	MG	Homeo	Homeo_FRMD4A
M28337-2-TGAATCGCACCTCAGG-1	M28337	M	NPSAD-260-A2	2	MG	Adapt	Adapt_HIST
M28337-2-TGCAGGCCAACGTTAC-1	M28337	M	NPSAD-260-A2	2	MG	ADAM	ADAM_GPNMB
M28337-2-TGTGGCGTCACTTTGT-1	M28337	M	NPSAD-260-A2	2	MG	Homeo	Homeo_PICALM
M28337-2-TGTTTGTTCACGGGCT-1	M28337	M	NPSAD-260-A2	2	MG	Homeo	Homeo_PICALM
M28337-2-TTACGCCAGACAGCTG-1	M28337	M	NPSAD-260-A2	2	MG	Adapt	Adapt_HIST
M28337-2-TTACGTTCAGCACAGA-1	M28337	M	NPSAD-260-A2	2	MG	Homeo	Homeo_FRMD4A
M28337-2-TTATTGCGTTGTGTTG-1	M28337	M	NPSAD-260-A2	2	MG	Homeo	Homeo_PICALM
M28337-2-TTCCGTGTCGTTCTCG-1	M28337	M	NPSAD-260-A2	2	MG	Homeo	Homeo_FRMD4A
M28337-2-TTCTGTACATGGGCAA-1	M28337	M	NPSAD-260-A2	2	MG	Homeo	Homeo_FRMD4A
M28337-2-TTCTTCCCAGCCGTTG-1	M28337	M	NPSAD-260-A2	2	MG	Homeo	Homeo_PICALM
M28337-2-TTGAACGTCCATTGTT-1	M28337	M	NPSAD-260-A2	2	MG	Homeo	Homeo_PICALM
M28337-2-TTGTTCAGTGAGCTCC-1	M28337	M	NPSAD-260-A2	2	MG	Homeo	Homeo_PICALM
M28337-2-TTGTTTGGTTGTTGAC-1	M28337	M	NPSAD-260-A2	2	MG	Homeo	Homeo_PICALM
M28337-2-TTTCGATGTAGGTGCA-1	M28337	M	NPSAD-260-A2	2	MG	Homeo	Homeo_PICALM
M283783-1-ACCCTTGGTAACATCC-0	M283783	M	NPSAD-252-A1	1	MG	Homeo	Homeo_PICALM
M283783-1-ACCGTTCAGTTACGTC-0	M283783	M	NPSAD-252-A1	1	MG	Homeo	Homeo_FRMD4A
M283783-1-AGACAAATCGAGCCTG-0	M283783	M	NPSAD-252-A1	1	MG	Homeo	Homeo_FRMD4A
M283783-1-AGACCCGGTGACACGA-0	M283783	M	NPSAD-252-A1	1	MG	Homeo	Homeo_FRMD4A
M283783-1-AGTCAACCAACAACAA-0	M283783	M	NPSAD-252-A1	1	MG	Homeo	Homeo_FRMD4A
M283783-1-ATAGACCCAGTTGTTG-0	M283783	M	NPSAD-252-A1	1	MG	Homeo	Homeo_FRMD4A
M283783-1-ATTCCCGGTTTCGATG-0	M283783	M	NPSAD-252-A1	1	MG	Homeo	Homeo_FRMD4A
M283783-1-CAGATTGAGGAACATT-0	M283783	M	NPSAD-252-A1	1	MG	Homeo	Homeo_FRMD4A
M283783-1-CATCCACAGCGTACAG-0	M283783	M	NPSAD-252-A1	1	MG	Homeo	Homeo_FRMD4A
M283783-1-CATCCACAGTTGTCGT-0	M283783	M	NPSAD-252-A1	1	MG	Homeo	Homeo_FRMD4A
M283783-1-CCCTAACCAAGTGTCT-0	M283783	M	NPSAD-252-A1	1	MG	Homeo	Homeo_FRMD4A
M283783-1-CCGGGTACATAGGAGC-0	M283783	M	NPSAD-252-A1	1	MG	Homeo	Homeo_FRMD4A
M283783-1-CCGTTCAGTCTATGAC-0	M283783	M	NPSAD-252-A1	1	MG	Homeo	Homeo_FRMD4A
M283783-1-CGCAGGTTCGCGAAGA-0	M283783	M	NPSAD-252-A1	1	MG	Homeo	Homeo_FRMD4A
M283783-1-CGCATAATCTAGTTCT-0	M283783	M	NPSAD-252-A1	1	MG	Homeo	Homeo_FRMD4A
M283783-1-CTAACTTGTCAAAGAT-0	M283783	M	NPSAD-252-A1	1	MG	Homeo	Homeo_FRMD4A
M283783-1-GCAACCGCAAGTGACG-0	M283783	M	NPSAD-252-A1	1	PVM	PVM	PVM_CD163
M283783-1-GCCAGGTCAGACCTGC-0	M283783	M	NPSAD-252-A1	1	MG	Homeo	Homeo_FRMD4A
M283783-1-GGGCGTTGTATTGACC-0	M283783	M	NPSAD-252-A1	1	MG	Homeo	Homeo_FRMD4A
M283783-1-GTCTACCTCCAATCCC-0	M283783	M	NPSAD-252-A1	1	MG	Homeo	Homeo_FRMD4A
M283783-1-TAGGTACCAGGGACTA-0	M283783	M	NPSAD-252-A1	1	MG	Homeo	Homeo_FRMD4A
M283783-1-TCATCATTCACCTTGC-0	M283783	M	NPSAD-252-A1	1	MG	Homeo	Homeo_FRMD4A
M283783-1-TCATCCGAGAGCTGAC-0	M283783	M	NPSAD-252-A1	1	MG	Homeo	Homeo_FRMD4A
M283783-1-TGCAGGCGTATGTCTG-0	M283783	M	NPSAD-252-A1	1	MG	Homeo	Homeo_FRMD4A
M283783-1-TGTGATGCAAGACGAC-0	M283783	M	NPSAD-252-A1	1	MG	Homeo	Homeo_PICALM
M283783-1-TGTGGCGCAGCTACAT-0	M283783	M	NPSAD-252-A1	1	MG	Homeo	Homeo_PICALM
M283783-2-AACGAAAGTTTACACG-1	M283783	M	NPSAD-252-A2	2	MG	Homeo	Homeo_PICALM
M283783-2-AATCGACCAATCTGCA-1	M283783	M	NPSAD-252-A2	2	MG	Homeo	Homeo_FRMD4A
M283783-2-ACCATTTTCCGCGAGT-1	M283783	M	NPSAD-252-A2	2	MG	Homeo	Homeo_FRMD4A
M283783-2-ACGTAACCATTATGCG-1	M283783	M	NPSAD-252-A2	2	MG	Homeo	Homeo_PICALM
M283783-2-AGAACAACACCGTGCA-1	M283783	M	NPSAD-252-A2	2	MG	Homeo	Homeo_PICALM
M283783-2-AGACACTAGTCGAAAT-1	M283783	M	NPSAD-252-A2	2	MG	Homeo	Homeo_PICALM
M283783-2-AGGAGGTAGTTTCAGC-1	M283783	M	NPSAD-252-A2	2	MG	Homeo	Homeo_FRMD4A
M283783-2-ATTATCCTCCTTTAGT-1	M283783	M	NPSAD-252-A2	2	MG	Homeo	Homeo_FRMD4A
M283783-2-CACGGGTGTTGCGGCT-1	M283783	M	NPSAD-252-A2	2	MG	Homeo	Homeo_FRMD4A
M283783-2-CACTGGGCAAGCGATG-1	M283783	M	NPSAD-252-A2	2	MG	Homeo	Homeo_FRMD4A
M283783-2-CAGCGTGCACATATCG-1	M283783	M	NPSAD-252-A2	2	MG	Homeo	Homeo_FRMD4A
M283783-2-CATCGTCAGGAGGCAG-1	M283783	M	NPSAD-252-A2	2	MG	Homeo	Homeo_FRMD4A
M283783-2-CATGCAAGTTAGAGTA-1	M283783	M	NPSAD-252-A2	2	MG	Homeo	Homeo_FRMD4A
M283783-2-CCCTCTCGTCAGACTT-1	M283783	M	NPSAD-252-A2	2	MG	Homeo	Homeo_FRMD4A
M283783-2-CTACCTGTCACCTTAT-1	M283783	M	NPSAD-252-A2	2	MG	Homeo	Homeo_FRMD4A
M283783-2-CTCCCAACAAAGCTCT-1	M283783	M	NPSAD-252-A2	2	MG	Homeo	Homeo_FRMD4A
M283783-2-CTCTGGTTCTAGTACG-1	M283783	M	NPSAD-252-A2	2	MG	Homeo	Homeo_FRMD4A
M283783-2-CTTACCGAGAATGTTG-1	M283783	M	NPSAD-252-A2	2	MG	Homeo	Homeo_PICALM
M283783-2-GATCATGGTTTACTTC-1	M283783	M	NPSAD-252-A2	2	MG	Homeo	Homeo_FRMD4A
M283783-2-GCACATAGTCACTAGT-1	M283783	M	NPSAD-252-A2	2	MG	Homeo	Homeo_FRMD4A
M283783-2-GGAGGATAGTCCTGTA-1	M283783	M	NPSAD-252-A2	2	MG	Homeo	Homeo_FRMD4A
M283783-2-GGGACAAAGACTAGAT-1	M283783	M	NPSAD-252-A2	2	MG	ADAM	ADAM_GPNMB
M283783-2-GGGTTATAGGTATAGT-1	M283783	M	NPSAD-252-A2	2	MG	Homeo	Homeo_FRMD4A
M283783-2-GGTTAACCAACATACC-1	M283783	M	NPSAD-252-A2	2	MG	Homeo	Homeo_FRMD4A
M283783-2-GTGCACGTCCTTCTGG-1	M283783	M	NPSAD-252-A2	2	MG	Homeo	Homeo_FRMD4A
M283783-2-TAAGCGTTCACCTGGG-1	M283783	M	NPSAD-252-A2	2	MG	Homeo	Homeo_FRMD4A
M283783-2-TATTGCTTCTGCGATA-1	M283783	M	NPSAD-252-A2	2	PVM	PVM	PVM_CD163
M283783-2-TCGCACTGTAATGATG-1	M283783	M	NPSAD-252-A2	2	MG	Homeo	Homeo_FRMD4A
M283783-2-TCTATCAAGTAAACTG-1	M283783	M	NPSAD-252-A2	2	MG	Homeo	Homeo_FRMD4A
M283783-2-TCTCCGACAAGACCTT-1	M283783	M	NPSAD-252-A2	2	MG	Homeo	Homeo_FRMD4A
M283783-2-TGTAACGGTTTGGGAG-1	M283783	M	NPSAD-252-A2	2	MG	Homeo	Homeo_FRMD4A
M283783-2-TTCCGGTGTAACAGTA-1	M283783	M	NPSAD-252-A2	2	MG	Homeo	Homeo_FRMD4A
M283783-2-TTCGATTAGGTAAAGG-1	M283783	M	NPSAD-252-A2	2	MG	Homeo	Homeo_PICALM
M28379-2-ACTGCAAAGGCCACCT-0	M28379	M	NPSAD-284-A2	2	MG	ADAM	ADAM_GPNMB
M28379-2-AGAGAGCCAGCCATTA-0	M28379	M	NPSAD-284-A2	2	MG	ADAM	ADAM_GPNMB
M28379-2-CTCTGGTGTCCCGCAA-0	M28379	M	NPSAD-284-A2	2	MG	ADAM	ADAM_GPNMB
M28379-2-CTGAGCGTCCCTTCCC-0	M28379	M	NPSAD-284-A2	2	MG	Adapt	Adapt_AIF1
M28379-2-GTCATGACATACTGAC-0	M28379	M	NPSAD-284-A2	2	MG	Adapt	Adapt_IFI44L
M28379-2-TGTGATGCACTACTTT-0	M28379	M	NPSAD-284-A2	2	MG	ADAM	ADAM_GPNMB
M28379-2-TTCATGTAGGGACACT-0	M28379	M	NPSAD-284-A2	2	MG	Adapt	Adapt_AIF1
M28437-1-AACAACCTCGTGGACC-0	M28437	M	NPSAD-20201119-C1	1	MG	ADAM	ADAM_GPNMB
M28437-1-AACCTGAAGTATGAGT-0	M28437	M	NPSAD-20201119-C1	1	MG	Adapt	Adapt_CCL3
M28437-1-ACATGCATCAGTGGGA-0	M28437	M	NPSAD-20201119-C1	1	MG	Homeo	Homeo_PICALM
M28437-1-ACATGCATCCCGATCT-0	M28437	M	NPSAD-20201119-C1	1	PVM	PVM	PVM_CD163
M28437-1-ACCAACAGTGGTCTGC-0	M28437	M	NPSAD-20201119-C1	1	MG	Adapt	Adapt_HSPA1A
M28437-1-ACGGGTCAGGACTATA-0	M28437	M	NPSAD-20201119-C1	1	MG	Adapt	Adapt_HIST
M28437-1-ACGGGTCCACACCGAC-0	M28437	M	NPSAD-20201119-C1	1	MG	Homeo	Homeo_PICALM
M28437-1-ACGTAACGTCAGCGTC-0	M28437	M	NPSAD-20201119-C1	1	MG	Adapt	Adapt_CCL3
M28437-1-ACGTCCTAGCGCTGCT-0	M28437	M	NPSAD-20201119-C1	1	MG	Adapt	Adapt_CCL3
M28437-1-ACTCTCGTCGGCTGAC-0	M28437	M	NPSAD-20201119-C1	1	MG	Adapt	Adapt_HIF1A
M28437-1-ACTGTGACATCCGATA-0	M28437	M	NPSAD-20201119-C1	1	MG	Homeo	Homeo_FRMD4A
M28437-1-AGAAGTATCCTAGCGG-0	M28437	M	NPSAD-20201119-C1	1	MG	Homeo	Homeo_FRMD4A
M28437-1-AGACAAACAAGGGTCA-0	M28437	M	NPSAD-20201119-C1	1	PVM	PVM	PVM_CD163
M28437-1-AGAGAGCCAGGCTACC-0	M28437	M	NPSAD-20201119-C1	1	MG	Adapt	Adapt_CCL3
M28437-1-AGATAGATCAGAGTGG-0	M28437	M	NPSAD-20201119-C1	1	PVM	PVM	PVM_CD163
M28437-1-AGCGTCGCAGTCGCAC-0	M28437	M	NPSAD-20201119-C1	1	PVM	PVM	PVM_CD163
M28437-1-AGCTTCCAGCGGATCA-0	M28437	M	NPSAD-20201119-C1	1	PVM	PVM	PVM_CD163
M28437-1-AGGAATAGTAGATGTA-0	M28437	M	NPSAD-20201119-C1	1	MG	ADAM	ADAM_GPNMB
M28437-1-AGGACTTGTACAAGTA-0	M28437	M	NPSAD-20201119-C1	1	MG	Adapt	Adapt_HIF1A
M28437-1-AGGCCACAGCTGACCC-0	M28437	M	NPSAD-20201119-C1	1	MG	Homeo	Homeo_PICALM
M28437-1-AGTAACCTCCATCGTC-0	M28437	M	NPSAD-20201119-C1	1	MG	Adapt	Adapt_TMEM163
M28437-1-AGTTAGCAGGCTAAAT-0	M28437	M	NPSAD-20201119-C1	1	MG	Adapt	Adapt_CCL3
M28437-1-AGTTCCCAGCCTCCAG-0	M28437	M	NPSAD-20201119-C1	1	PVM	PVM	PVM_CD163
M28437-1-ATCAGGTCACGTAACT-0	M28437	M	NPSAD-20201119-C1	1	MG	ADAM	ADAM_GPNMB
M28437-1-ATCCACCTCAGTGCGC-0	M28437	M	NPSAD-20201119-C1	1	MG	Homeo	Homeo_PICALM
M28437-1-ATCGTCCCACAGCGCT-0	M28437	M	NPSAD-20201119-C1	1	MG	Homeo	Homeo_FRMD4A
M28437-1-ATCGTGACATTAAGCC-0	M28437	M	NPSAD-20201119-C1	1	MG	Adapt	Adapt_HIF1A
M28437-1-ATTCCATAGGAATGTT-0	M28437	M	NPSAD-20201119-C1	1	MG	Homeo	Homeo_PICALM
M28437-1-ATTCGTTTCCTTCACG-0	M28437	M	NPSAD-20201119-C1	1	PVM	PVM	PVM_CD163
M28437-1-ATTTCACAGCGCCTTG-0	M28437	M	NPSAD-20201119-C1	1	MG	Adapt	Adapt_TMEM163
M28437-1-CAATACGTCAAGTGGG-0	M28437	M	NPSAD-20201119-C1	1	MG	Adapt	Adapt_HIST
M28437-1-CACACAAAGCTCGGCT-0	M28437	M	NPSAD-20201119-C1	1	MG	Adapt	Adapt_TMEM163
M28437-1-CACCGTTCAGACCTGC-0	M28437	M	NPSAD-20201119-C1	1	MG	Adapt	Adapt_HIST
M28437-1-CAGGGCTGTCAATGGG-0	M28437	M	NPSAD-20201119-C1	1	MG	Homeo	Homeo_FRMD4A
M28437-1-CATACAGCACTACTTT-0	M28437	M	NPSAD-20201119-C1	1	PVM	PVM	PVM_CD163
M28437-1-CATCCCAGTATCCCAA-0	M28437	M	NPSAD-20201119-C1	1	MG	ADAM	ADAM_GPNMB
M28437-1-CATGCTCTCCCAGCGA-0	M28437	M	NPSAD-20201119-C1	1	MG	Adapt	Adapt_HIF1A
M28437-1-CCCATTGTCTTGGATG-0	M28437	M	NPSAD-20201119-C1	1	MG	Adapt	Adapt_HIST
M28437-1-CCCGGAACATAGGAGC-0	M28437	M	NPSAD-20201119-C1	1	PVM	PVM	PVM_CD163
M28437-1-CCGGTGACAGAACTAA-0	M28437	M	NPSAD-20201119-C1	1	MG	Homeo	Homeo_PICALM
M28437-1-CCGTGAGTCAAGCTGT-0	M28437	M	NPSAD-20201119-C1	1	PVM	PVM	PVM_CD163
M28437-1-CCTCACACAACTACGT-0	M28437	M	NPSAD-20201119-C1	1	MG	Adapt	Adapt_HIF1A
M28437-1-CCTCTCCAGGTTCCGC-0	M28437	M	NPSAD-20201119-C1	1	MG	Homeo	Homeo_PICALM
M28437-1-CGAGAAGGTACTCGAT-0	M28437	M	NPSAD-20201119-C1	1	MG	ADAM	ADAM_GPNMB
M28437-1-CGAGGAATCTTTCCGG-0	M28437	M	NPSAD-20201119-C1	1	PVM	PVM	PVM_CD163
M28437-1-CGCCAGAAGACTTCCA-0	M28437	M	NPSAD-20201119-C1	1	PVM	PVM	PVM_CD163
M28437-1-CGTTCTGTCATTGTGG-0	M28437	M	NPSAD-20201119-C1	1	MG	ADAM	ADAM_GPNMB
M28437-1-CTACCCATCATGCCAA-0	M28437	M	NPSAD-20201119-C1	1	PVM	PVM	PVM_CD163
M28437-1-CTCCCTCCAGGTACGA-0	M28437	M	NPSAD-20201119-C1	1	MG	Homeo	Homeo_PICALM
M28437-1-CTCCTCCGTTATTCTC-0	M28437	M	NPSAD-20201119-C1	1	MG	Homeo	Homeo_PICALM
M28437-1-CTGTACCTCTACACTT-0	M28437	M	NPSAD-20201119-C1	1	MG	Homeo	Homeo_FRMD4A
M28437-1-CTGTAGAAGTACCGGA-0	M28437	M	NPSAD-20201119-C1	1	MG	Adapt	Adapt_HIF1A
M28437-1-CTTCGGTTCCACAAGT-0	M28437	M	NPSAD-20201119-C1	1	MG	Adapt	Adapt_TMEM163
M28437-1-CTTCTAACACACGGAA-0	M28437	M	NPSAD-20201119-C1	1	MG	Adapt	Adapt_CCL3
M28437-1-CTTCTCTCAACACTAC-0	M28437	M	NPSAD-20201119-C1	1	PVM	PVM	PVM_CD163
M28437-1-CTTCTCTCACTCAAGT-0	M28437	M	NPSAD-20201119-C1	1	MG	Adapt	Adapt_HSPA1A
M28437-1-CTTGATTGTGCATGTT-0	M28437	M	NPSAD-20201119-C1	1	MG	Adapt	Adapt_CCL3
M28437-1-CTTTCGGAGATCCCAT-0	M28437	M	NPSAD-20201119-C1	1	MG	Homeo	Homeo_PICALM
M28437-1-GAACGTTTCCGAGGCT-0	M28437	M	NPSAD-20201119-C1	1	MG	Homeo	Homeo_PICALM
M28437-1-GAACGTTTCGAGAAAT-0	M28437	M	NPSAD-20201119-C1	1	MG	ADAM	ADAM_GPNMB
M28437-1-GAAGCGACAACACACT-0	M28437	M	NPSAD-20201119-C1	1	MG	Adapt	Adapt_TMEM163
M28437-1-GACACGCAGCGTATGG-0	M28437	M	NPSAD-20201119-C1	1	PVM	PVM	PVM_CD163
M28437-1-GAGAGGTAGATGCTAA-0	M28437	M	NPSAD-20201119-C1	1	MG	Adapt	Adapt_CCL3
M28437-1-GAGGGATAGAGGGTGG-0	M28437	M	NPSAD-20201119-C1	1	PVM	PVM	PVM_CD163
M28437-1-GAGGGATCATATCTGG-0	M28437	M	NPSAD-20201119-C1	1	MG	Adapt	Adapt_IFI44L
M28437-1-GATCACACAGGTGTGA-0	M28437	M	NPSAD-20201119-C1	1	PVM	PVM	PVM_CD163
M28437-1-GATCACACAGTCCGTG-0	M28437	M	NPSAD-20201119-C1	1	MG	Adapt	Adapt_TMEM163
M28437-1-GCACGTGGTAGCGTAG-0	M28437	M	NPSAD-20201119-C1	1	MG	Homeo	Homeo_PICALM
M28437-1-GCCAGTGTCTAAACGC-0	M28437	M	NPSAD-20201119-C1	1	MG	Adapt	Adapt_CCL3
M28437-1-GCCGATGCAAGAGATT-0	M28437	M	NPSAD-20201119-C1	1	MG	Adapt	Adapt_TMEM163
M28437-1-GCCGTGAGTAGACGTG-0	M28437	M	NPSAD-20201119-C1	1	MG	Homeo	Homeo_FRMD4A
M28437-1-GCCTGTTCAGCCCAGT-0	M28437	M	NPSAD-20201119-C1	1	MG	Adapt	Adapt_HIF1A
M28437-1-GGAATCTGTGACCTGC-0	M28437	M	NPSAD-20201119-C1	1	MG	ADAM	ADAM_GPNMB
M28437-1-GGAATGGAGACATCCT-0	M28437	M	NPSAD-20201119-C1	1	MG	Adapt	Adapt_HIF1A
M28437-1-GGGACTCAGCAAGTCG-0	M28437	M	NPSAD-20201119-C1	1	MG	ADAM	ADAM_GPNMB
M28437-1-GGGTCTGCAAACTAGA-0	M28437	M	NPSAD-20201119-C1	1	MG	Homeo	Homeo_PICALM
M28437-1-GGTCTGGGTCAGTCGC-0	M28437	M	NPSAD-20201119-C1	1	MG	Adapt	Adapt_CCL3
M28437-1-GGTGGCTAGACTCGAG-0	M28437	M	NPSAD-20201119-C1	1	MG	Adapt	Adapt_HIF1A
M28437-1-GTACAACGTCCGGTCA-0	M28437	M	NPSAD-20201119-C1	1	MG	Homeo	Homeo_PICALM
M28437-1-GTCCTCAAGCTGCCTG-0	M28437	M	NPSAD-20201119-C1	1	MG	ADAM	ADAM_GPNMB
M28437-1-GTCGCGATCATGCCAA-0	M28437	M	NPSAD-20201119-C1	1	MG	Homeo	Homeo_FRMD4A
M28437-1-GTCTCACCAGAACCGA-0	M28437	M	NPSAD-20201119-C1	1	MG	Homeo	Homeo_PICALM
M28437-1-GTCTGTCAGAAACTAC-0	M28437	M	NPSAD-20201119-C1	1	PVM	PVM	PVM_CD163
M28437-1-GTGCGTGCAAGAAATC-0	M28437	M	NPSAD-20201119-C1	1	PVM	PVM	PVM_CD163
M28437-1-TAACACGAGTGGATTA-0	M28437	M	NPSAD-20201119-C1	1	MG	Adapt	Adapt_CCL3
M28437-1-TAAGCCATCATGGATC-0	M28437	M	NPSAD-20201119-C1	1	MG	Homeo	Homeo_PICALM
M28437-1-TACGGTAAGCGAATGC-0	M28437	M	NPSAD-20201119-C1	1	MG	Adapt	Adapt_HIST
M28437-1-TAGATCGAGTTCATGC-0	M28437	M	NPSAD-20201119-C1	1	MG	Homeo	Homeo_FRMD4A
M28437-1-TATGTTCCAGGAATAT-0	M28437	M	NPSAD-20201119-C1	1	MG	Adapt	Adapt_HIF1A
M28437-1-TATTGCTCACGGTCTG-0	M28437	M	NPSAD-20201119-C1	1	PVM	PVM	PVM_CD163
M28437-1-TCACTATGTCTGTGCG-0	M28437	M	NPSAD-20201119-C1	1	MG	Homeo	Homeo_PICALM
M28437-1-TCATGGATCCATACAG-0	M28437	M	NPSAD-20201119-C1	1	MG	Adapt	Adapt_HIF1A
M28437-1-TCCCATGCACCAATTG-0	M28437	M	NPSAD-20201119-C1	1	MG	Homeo	Homeo_FRMD4A
M28437-1-TCGGGCACAGTGGGTA-0	M28437	M	NPSAD-20201119-C1	1	PVM	PVM	PVM_CD163
M28437-1-TCGTAGAGTGTGTTTG-0	M28437	M	NPSAD-20201119-C1	1	MG	Homeo	Homeo_FRMD4A
M28437-1-TGCAGATGTAGAGTTA-0	M28437	M	NPSAD-20201119-C1	1	MG	Homeo	Homeo_PICALM
M28437-1-TGCGATAGTAACAGGC-0	M28437	M	NPSAD-20201119-C1	1	MG	Homeo	Homeo_PICALM
M28437-1-TGGAACTGTTCAGCGC-0	M28437	M	NPSAD-20201119-C1	1	MG	Adapt	Adapt_HSPA1A
M28437-1-TGGGCTGCACACGGAA-0	M28437	M	NPSAD-20201119-C1	1	MG	Adapt	Adapt_HIF1A
M28437-1-TGGTAGTAGGGTAGCT-0	M28437	M	NPSAD-20201119-C1	1	MG	Adapt	Adapt_CCL3
M28437-1-TGTAACGGTAACTAAG-0	M28437	M	NPSAD-20201119-C1	1	MG	Homeo	Homeo_PICALM
M28437-1-TGTCAGATCATGCCCT-0	M28437	M	NPSAD-20201119-C1	1	MG	Adapt	Adapt_CCL3
M28437-1-TGTTCCGTCGTGGTAT-0	M28437	M	NPSAD-20201119-C1	1	MG	Adapt	Adapt_CCL3
M28437-1-TGTTCCGTCGTTACCC-0	M28437	M	NPSAD-20201119-C1	1	MG	Adapt	Adapt_CCL3
M28437-1-TGTTCTAAGCATTGTC-0	M28437	M	NPSAD-20201119-C1	1	MG	Homeo	Homeo_PICALM
M28437-1-TGTTGAGGTACAAGCG-0	M28437	M	NPSAD-20201119-C1	1	MG	Homeo	Homeo_PICALM
M28437-1-TTACGTTCAGTGTGCC-0	M28437	M	NPSAD-20201119-C1	1	MG	ADAM	ADAM_GPNMB
M28437-1-TTAGTCTTCACCCTTG-0	M28437	M	NPSAD-20201119-C1	1	MG	Adapt	Adapt_HIF1A
M28437-1-TTATTGCGTCTCAAGT-0	M28437	M	NPSAD-20201119-C1	1	MG	Adapt	Adapt_HIF1A
M28437-1-TTCCACGGTCACCCTT-0	M28437	M	NPSAD-20201119-C1	1	MG	Homeo	Homeo_PICALM
M28437-1-TTGCGTCCAATAGAGT-0	M28437	M	NPSAD-20201119-C1	1	MG	ADAM	ADAM_GPNMB
M28437-1-TTTAGTCTCGCCGTGA-0	M28437	M	NPSAD-20201119-C1	1	MG	Adapt	Adapt_HIF1A
M28437-1-TTTCATGAGCTCTTCC-0	M28437	M	NPSAD-20201119-C1	1	MG	Adapt	Adapt_TMEM163
M28437-1-TTTCATGAGTCACTCA-0	M28437	M	NPSAD-20201119-C1	1	PVM	PVM	PVM_CD163
M28437-2-AAACGAAAGAGGTCAC-1	M28437	M	NPSAD-20201119-C2	2	MG	exAM	exAM_ERN1
M28437-2-AAACGAATCGACCTAA-1	M28437	M	NPSAD-20201119-C2	2	MG	Homeo	Homeo_PICALM
M28437-2-AAAGTGAGTGTTTCTT-1	M28437	M	NPSAD-20201119-C2	2	MG	Adapt	Adapt_HIF1A
M28437-2-AACCTTTTCCACGTCT-1	M28437	M	NPSAD-20201119-C2	2	MG	Homeo	Homeo_FRMD4A
M28437-2-AACGAAATCCATTGGA-1	M28437	M	NPSAD-20201119-C2	2	MG	Adapt	Adapt_CCL3
M28437-2-AAGATAGCAGTTCACA-1	M28437	M	NPSAD-20201119-C2	2	PVM	PVM	PVM_CD163
M28437-2-AAGTGAAAGTGCCAGA-1	M28437	M	NPSAD-20201119-C2	2	PVM	PVM	PVM_CD163
M28437-2-AATCGTGAGCGCCTCA-1	M28437	M	NPSAD-20201119-C2	2	PVM	PVM	PVM_CD163
M28437-2-AATTTCCGTTAGTCGT-1	M28437	M	NPSAD-20201119-C2	2	MG	Homeo	Homeo_FRMD4A
M28437-2-ACATCCCCAACACAGG-1	M28437	M	NPSAD-20201119-C2	2	PVM	PVM	PVM_CD163
M28437-2-ACCAAACAGATCGCTT-1	M28437	M	NPSAD-20201119-C2	2	MG	Homeo	Homeo_PICALM
M28437-2-ACCAAACCAAGCGGAT-1	M28437	M	NPSAD-20201119-C2	2	MG	Adapt	Adapt_CCL3
M28437-2-ACCCTCACAAGTTTGC-1	M28437	M	NPSAD-20201119-C2	2	PVM	PVM	PVM_CD163
M28437-2-ACCTGAAAGCGACTGA-1	M28437	M	NPSAD-20201119-C2	2	MG	Adapt	Adapt_TMEM163
M28437-2-ACTACGATCGCAATTG-1	M28437	M	NPSAD-20201119-C2	2	MG	Adapt	Adapt_HIF1A
M28437-2-ACTATGGGTTCAAACC-1	M28437	M	NPSAD-20201119-C2	2	PVM	PVM	PVM_CD163
M28437-2-ACTGCAAGTAGGCTGA-1	M28437	M	NPSAD-20201119-C2	2	MG	Adapt	Adapt_HIF1A
M28437-2-ACTTATCTCCTAAACG-1	M28437	M	NPSAD-20201119-C2	2	MG	Homeo	Homeo_PICALM
M28437-2-ACTTTGTGTTATCTGG-1	M28437	M	NPSAD-20201119-C2	2	MG	Adapt	Adapt_HIF1A
M28437-2-AGACAAACAGCGTATT-1	M28437	M	NPSAD-20201119-C2	2	MG	Adapt	Adapt_CCL3
M28437-2-AGACACTCATGGGTTT-1	M28437	M	NPSAD-20201119-C2	2	MG	Adapt	Adapt_HIF1A
M28437-2-AGAGAGCTCTTGGGCG-1	M28437	M	NPSAD-20201119-C2	2	MG	Adapt	Adapt_TMEM163
M28437-2-AGATAGAGTTGGTACT-1	M28437	M	NPSAD-20201119-C2	2	PVM	PVM	PVM_CD163
M28437-2-AGATCCAGTTGGCTAT-1	M28437	M	NPSAD-20201119-C2	2	MG	Adapt	Adapt_TMEM163
M28437-2-AGATCGTTCCAAGCCG-1	M28437	M	NPSAD-20201119-C2	2	MG	Adapt	Adapt_HSPA1A
M28437-2-AGCCACGCATATGGCT-1	M28437	M	NPSAD-20201119-C2	2	MG	Adapt	Adapt_TMEM163
M28437-2-AGCCACGGTTAAGCAA-1	M28437	M	NPSAD-20201119-C2	2	MG	Adapt	Adapt_HIF1A
M28437-2-AGCCAGCCATCCCACT-1	M28437	M	NPSAD-20201119-C2	2	MG	Homeo	Homeo_FRMD4A
M28437-2-AGCGATTGTTAGGGAC-1	M28437	M	NPSAD-20201119-C2	2	MG	Adapt	Adapt_HIST
M28437-2-AGCTTCCCAATGGGTG-1	M28437	M	NPSAD-20201119-C2	2	MG	ADAM	ADAM_GPNMB
M28437-2-AGGACGAAGCACTCAT-1	M28437	M	NPSAD-20201119-C2	2	PVM	PVM	PVM_CD163
M28437-2-AGGACTTCATGTGGCC-1	M28437	M	NPSAD-20201119-C2	2	MG	Adapt	Adapt_HIF1A
M28437-2-AGGATCTGTGTTCCTC-1	M28437	M	NPSAD-20201119-C2	2	PVM	PVM	PVM_CD163
M28437-2-AGGGTGAAGCTTAAGA-1	M28437	M	NPSAD-20201119-C2	2	MG	Homeo	Homeo_FRMD4A
M28437-2-AGGGTGAGTGCATACT-1	M28437	M	NPSAD-20201119-C2	2	MG	Homeo	Homeo_PICALM
M28437-2-AGGTAGGAGGTATAGT-1	M28437	M	NPSAD-20201119-C2	2	PVM	PVM	PVM_CD163
M28437-2-AGGTCATTCATGCCAA-1	M28437	M	NPSAD-20201119-C2	2	MG	ADAM	ADAM_GPNMB
M28437-2-AGTGACTGTTAGTTCG-1	M28437	M	NPSAD-20201119-C2	2	PVM	PVM	PVM_CD163
M28437-2-AGTGATCGTCTAACTG-1	M28437	M	NPSAD-20201119-C2	2	PVM	PVM	PVM_CD163
M28437-2-AGTGATCTCTCCAATT-1	M28437	M	NPSAD-20201119-C2	2	MG	ADAM	ADAM_GPNMB
M28437-2-ATACCTTTCTTCCCGA-1	M28437	M	NPSAD-20201119-C2	2	MG	ADAM	ADAM_GPNMB
M28437-2-ATAGAGAGTAGCGTCC-1	M28437	M	NPSAD-20201119-C2	2	MG	Adapt	Adapt_HSPA1A
M28437-2-ATAGGCTCACGAAAGC-1	M28437	M	NPSAD-20201119-C2	2	MG	Homeo	Homeo_FRMD4A
M28437-2-ATATCCTTCCTATGGA-1	M28437	M	NPSAD-20201119-C2	2	PVM	PVM	PVM_CD163
M28437-2-ATCACGAAGGGCTAAC-1	M28437	M	NPSAD-20201119-C2	2	MG	Adapt	Adapt_HIF1A
M28437-2-ATCCTATTCATTGCCC-1	M28437	M	NPSAD-20201119-C2	2	MG	Adapt	Adapt_TMEM163
M28437-2-ATCGGCGAGTAACAGT-1	M28437	M	NPSAD-20201119-C2	2	MG	Adapt	Adapt_TMEM163
M28437-2-ATCGTCCCAACCGTGC-1	M28437	M	NPSAD-20201119-C2	2	MG	Homeo	Homeo_PICALM
M28437-2-ATGAAAGGTCGCTTGG-1	M28437	M	NPSAD-20201119-C2	2	MG	Adapt	Adapt_HIST
M28437-2-ATGACCAAGTCGCCCA-1	M28437	M	NPSAD-20201119-C2	2	MG	ADAM	ADAM_GPNMB
M28437-2-ATGAGGGTCCCTAGGG-1	M28437	M	NPSAD-20201119-C2	2	MG	Homeo	Homeo_PICALM
M28437-2-ATGCATGAGACTCTTG-1	M28437	M	NPSAD-20201119-C2	2	MG	Adapt	Adapt_HIF1A
M28437-2-ATGCGATGTCCTGTCT-1	M28437	M	NPSAD-20201119-C2	2	MG	ADAM	ADAM_GPNMB
M28437-2-ATGGGTTCAGCGAACA-1	M28437	M	NPSAD-20201119-C2	2	MG	Homeo	Homeo_PICALM
M28437-2-ATGGGTTGTTCGGGTC-1	M28437	M	NPSAD-20201119-C2	2	PVM	PVM	PVM_CD163
M28437-2-ATTCCTAGTTATCTGG-1	M28437	M	NPSAD-20201119-C2	2	MG	Homeo	Homeo_FRMD4A
M28437-2-ATTCGTTTCTGGCTGG-1	M28437	M	NPSAD-20201119-C2	2	MG	Homeo	Homeo_PICALM
M28437-2-CAACAACGTCAGGAGT-1	M28437	M	NPSAD-20201119-C2	2	MG	Homeo	Homeo_FRMD4A
M28437-2-CAACAGTAGTTGTACC-1	M28437	M	NPSAD-20201119-C2	2	PVM	PVM	PVM_CD163
M28437-2-CAACCAATCGCTACGG-1	M28437	M	NPSAD-20201119-C2	2	MG	Adapt	Adapt_HIF1A
M28437-2-CAACCTCAGGTATCTC-1	M28437	M	NPSAD-20201119-C2	2	MG	ADAM	ADAM_GPNMB
M28437-2-CAACGGCAGGCCACCT-1	M28437	M	NPSAD-20201119-C2	2	MG	Homeo	Homeo_PICALM
M28437-2-CAAGACTGTCGAAGCA-1	M28437	M	NPSAD-20201119-C2	2	MG	Adapt	Adapt_CCL3
M28437-2-CAAGGGATCAAGCCGC-1	M28437	M	NPSAD-20201119-C2	2	MG	Adapt	Adapt_CCL3
M28437-2-CACAGATAGGCTCCCA-1	M28437	M	NPSAD-20201119-C2	2	MG	Adapt	Adapt_CCL3
M28437-2-CAGTTAGGTACTCCCT-1	M28437	M	NPSAD-20201119-C2	2	PVM	PVM	PVM_CD163
M28437-2-CAGTTAGTCATTCTTG-1	M28437	M	NPSAD-20201119-C2	2	MG	Adapt	Adapt_AIF1
M28437-2-CATACAGGTACTCCGG-1	M28437	M	NPSAD-20201119-C2	2	MG	Adapt	Adapt_TMEM163
M28437-2-CATACAGTCTATCGCC-1	M28437	M	NPSAD-20201119-C2	2	MG	Adapt	Adapt_HIF1A
M28437-2-CATCGCTCAGTAACCT-1	M28437	M	NPSAD-20201119-C2	2	PVM	PVM	PVM_CD163
M28437-2-CATGGTACAACTGAAA-1	M28437	M	NPSAD-20201119-C2	2	MG	Homeo	Homeo_PICALM
M28437-2-CATGGTAGTATGCAAA-1	M28437	M	NPSAD-20201119-C2	2	MG	Adapt	Adapt_HIF1A
M28437-2-CATTGCCTCGGCTCTT-1	M28437	M	NPSAD-20201119-C2	2	PVM	PVM	PVM_CD163
M28437-2-CATTTCATCGCGGTAC-1	M28437	M	NPSAD-20201119-C2	2	MG	Adapt	Adapt_HIST
M28437-2-CCAAGCGTCAAGAGGC-1	M28437	M	NPSAD-20201119-C2	2	MG	Adapt	Adapt_TMEM163
M28437-2-CCACAAACACATTCTT-1	M28437	M	NPSAD-20201119-C2	2	MG	Adapt	Adapt_CCL3
M28437-2-CCACAAACACTAGGTT-1	M28437	M	NPSAD-20201119-C2	2	MG	Adapt	Adapt_CCL3
M28437-2-CCACTTGCACTACAGT-1	M28437	M	NPSAD-20201119-C2	2	MG	Adapt	Adapt_HIF1A
M28437-2-CCCGAAGGTTATAGCC-1	M28437	M	NPSAD-20201119-C2	2	PVM	PVM	PVM_CD163
M28437-2-CCCGGAATCCGTCACT-1	M28437	M	NPSAD-20201119-C2	2	PVM	PVM	PVM_CD163
M28437-2-CCGATCTTCTGGCCTT-1	M28437	M	NPSAD-20201119-C2	2	MG	Adapt	Adapt_AIF1
M28437-2-CCTCACAGTAACCAGG-1	M28437	M	NPSAD-20201119-C2	2	MG	Adapt	Adapt_TMEM163
M28437-2-CCTCATGCAAAGGTTA-1	M28437	M	NPSAD-20201119-C2	2	MG	Homeo	Homeo_PICALM
M28437-2-CGAATTGCAAACTAAG-1	M28437	M	NPSAD-20201119-C2	2	MG	Adapt	Adapt_CCL3
M28437-2-CGAGGCTCAAGAGAGA-1	M28437	M	NPSAD-20201119-C2	2	MG	Adapt	Adapt_TMEM163
M28437-2-CGAGTTAGTCAACCTA-1	M28437	M	NPSAD-20201119-C2	2	MG	Homeo	Homeo_PICALM
M28437-2-CGATGCGGTCCATCTC-1	M28437	M	NPSAD-20201119-C2	2	MG	Homeo	Homeo_PICALM
M28437-2-CGCATGGTCACCTGGG-1	M28437	M	NPSAD-20201119-C2	2	MG	Adapt	Adapt_CCL3
M28437-2-CGCCAGACAAAGAGTT-1	M28437	M	NPSAD-20201119-C2	2	MG	Homeo	Homeo_FRMD4A
M28437-2-CGTGTCTCACTGCGTG-1	M28437	M	NPSAD-20201119-C2	2	MG	Adapt	Adapt_TMEM163
M28437-2-CGTTAGACACCCTAAA-1	M28437	M	NPSAD-20201119-C2	2	MG	Adapt	Adapt_TMEM163
M28437-2-CTAAGTGAGAGGCGGA-1	M28437	M	NPSAD-20201119-C2	2	MG	ADAM	ADAM_GPNMB
M28437-2-CTACGGGAGTTGGGAC-1	M28437	M	NPSAD-20201119-C2	2	MG	Adapt	Adapt_CCL3
M28437-2-CTATCCGTCCTTTAGT-1	M28437	M	NPSAD-20201119-C2	2	PVM	PVM	PVM_CD163
M28437-2-CTCAGAAAGAGCAAGA-1	M28437	M	NPSAD-20201119-C2	2	MG	Adapt	Adapt_HIF1A
M28437-2-CTCAGAAAGATAACAC-1	M28437	M	NPSAD-20201119-C2	2	MG	Adapt	Adapt_HIST
M28437-2-CTCATCGCACCTCAGG-1	M28437	M	NPSAD-20201119-C2	2	PVM	PVM	PVM_CD163
M28437-2-CTCCAACCAGAAGCGT-1	M28437	M	NPSAD-20201119-C2	2	MG	Adapt	Adapt_CCL3
M28437-2-CTCCCAAAGTGTACCT-1	M28437	M	NPSAD-20201119-C2	2	MG	Homeo	Homeo_PICALM
M28437-2-CTCCTCCAGGTTCACT-1	M28437	M	NPSAD-20201119-C2	2	MG	Adapt	Adapt_HIF1A
M28437-2-CTCCTCCGTCTTCATT-1	M28437	M	NPSAD-20201119-C2	2	MG	Homeo	Homeo_PICALM
M28437-2-CTCGAGGTCTGATTCT-1	M28437	M	NPSAD-20201119-C2	2	PVM	PVM	PVM_CD163
M28437-2-CTTCTAAGTAAGGCTG-1	M28437	M	NPSAD-20201119-C2	2	MG	Adapt	Adapt_TMEM163
M28437-2-CTTTCAACACCTGCTT-1	M28437	M	NPSAD-20201119-C2	2	MG	Homeo	Homeo_FRMD4A
M28437-2-CTTTCGGTCGTGAGAG-1	M28437	M	NPSAD-20201119-C2	2	MG	Homeo	Homeo_PICALM
M28437-2-GAAGCGAAGCATGGGT-1	M28437	M	NPSAD-20201119-C2	2	MG	Adapt	Adapt_CCL3
M28437-2-GAAGGACCAGTTTGGT-1	M28437	M	NPSAD-20201119-C2	2	MG	Homeo	Homeo_PICALM
M28437-2-GAATCACCACGTTGGC-1	M28437	M	NPSAD-20201119-C2	2	MG	Adapt	Adapt_HIF1A
M28437-2-GACCCTTCAGTAGAAT-1	M28437	M	NPSAD-20201119-C2	2	PVM	PVM	PVM_CD163
M28437-2-GACCGTGTCTTTCTAG-1	M28437	M	NPSAD-20201119-C2	2	MG	Adapt	Adapt_CCL3
M28437-2-GACCTTCGTGAAGCTG-1	M28437	M	NPSAD-20201119-C2	2	MG	Adapt	Adapt_HIST
M28437-2-GACGTTAGTCTGGTTA-1	M28437	M	NPSAD-20201119-C2	2	MG	Adapt	Adapt_TMEM163
M28437-2-GACTTCCCACCATAAC-1	M28437	M	NPSAD-20201119-C2	2	PVM	PVM	PVM_CD163
M28437-2-GAGAGGTTCTAGCATG-1	M28437	M	NPSAD-20201119-C2	2	MG	Homeo	Homeo_PICALM
M28437-2-GAGCCTGAGCTCACTA-1	M28437	M	NPSAD-20201119-C2	2	MG	Homeo	Homeo_PICALM
M28437-2-GAGTTTGGTCATGGCC-1	M28437	M	NPSAD-20201119-C2	2	MG	Adapt	Adapt_CCL3
M28437-2-GATGGAGAGGGCAACT-1	M28437	M	NPSAD-20201119-C2	2	MG	Adapt	Adapt_TMEM163
M28437-2-GATGTTGCAGTCAGTT-1	M28437	M	NPSAD-20201119-C2	2	MG	Adapt	Adapt_HIF1A
M28437-2-GATTCGAGTCGCTGCA-1	M28437	M	NPSAD-20201119-C2	2	MG	Adapt	Adapt_HIF1A
M28437-2-GATTCGATCCTCTAAT-1	M28437	M	NPSAD-20201119-C2	2	MG	Homeo	Homeo_FRMD4A
M28437-2-GCCAGGTAGCGAGTCA-1	M28437	M	NPSAD-20201119-C2	2	PVM	PVM	PVM_CD163
M28437-2-GCCATTCTCGCGTGAC-1	M28437	M	NPSAD-20201119-C2	2	MG	Adapt	Adapt_HSPA1A
M28437-2-GCCGTGACAAAGGGTC-1	M28437	M	NPSAD-20201119-C2	2	MG	Homeo	Homeo_FRMD4A
M28437-2-GCGATCGAGTTCACTG-1	M28437	M	NPSAD-20201119-C2	2	MG	Adapt	Adapt_TMEM163
M28437-2-GCGGAAACAGTTCTAG-1	M28437	M	NPSAD-20201119-C2	2	MG	Adapt	Adapt_TMEM163
M28437-2-GCTGCAGGTCTAGTGT-1	M28437	M	NPSAD-20201119-C2	2	MG	ADAM	ADAM_GPNMB
M28437-2-GGAATCTTCTCACCCA-1	M28437	M	NPSAD-20201119-C2	2	PVM	PVM	PVM_CD163
M28437-2-GGAGAACCAGGGAGAG-1	M28437	M	NPSAD-20201119-C2	2	MG	Adapt	Adapt_TMEM163
M28437-2-GGAGATGTCGCACGAC-1	M28437	M	NPSAD-20201119-C2	2	MG	Homeo	Homeo_PICALM
M28437-2-GGCTTTCGTTCGGTAT-1	M28437	M	NPSAD-20201119-C2	2	MG	Homeo	Homeo_PICALM
M28437-2-GGGAGTACACGCAAAG-1	M28437	M	NPSAD-20201119-C2	2	PVM	PVM	PVM_CD163
M28437-2-GGTCTGGGTGATTAGA-1	M28437	M	NPSAD-20201119-C2	2	MG	Homeo	Homeo_PICALM
M28437-2-GGTGTTAAGGGCTAAC-1	M28437	M	NPSAD-20201119-C2	2	MG	Homeo	Homeo_FRMD4A
M28437-2-GTAGATCGTGATTCTG-1	M28437	M	NPSAD-20201119-C2	2	PVM	PVM	PVM_CD163
M28437-2-GTCGCGATCAATCAGC-1	M28437	M	NPSAD-20201119-C2	2	MG	Adapt	Adapt_TMEM163
M28437-2-GTCGTAAGTATTGGCT-1	M28437	M	NPSAD-20201119-C2	2	PVM	PVM	PVM_CD163
M28437-2-GTTACAGAGAGATCGC-1	M28437	M	NPSAD-20201119-C2	2	MG	Adapt	Adapt_HSPA1A
M28437-2-GTTAGTGCAAGCAATA-1	M28437	M	NPSAD-20201119-C2	2	MG	Homeo	Homeo_PICALM
M28437-2-GTTATGGGTCAACCTA-1	M28437	M	NPSAD-20201119-C2	2	MG	Adapt	Adapt_HIF1A
M28437-2-GTTCCGTTCGAGATAA-1	M28437	M	NPSAD-20201119-C2	2	MG	Adapt	Adapt_HIF1A
M28437-2-TAGGTACGTTGTTTGG-1	M28437	M	NPSAD-20201119-C2	2	MG	Adapt	Adapt_HSPA1A
M28437-2-TAGTGCACATTAAGCC-1	M28437	M	NPSAD-20201119-C2	2	MG	ADAM	ADAM_GPNMB
M28437-2-TATCTTGAGTCGCTAT-1	M28437	M	NPSAD-20201119-C2	2	MG	Homeo	Homeo_FRMD4A
M28437-2-TATTCCACAAACTCTG-1	M28437	M	NPSAD-20201119-C2	2	PVM	PVM	PVM_CD163
M28437-2-TATTTCGGTCAAATCC-1	M28437	M	NPSAD-20201119-C2	2	MG	Adapt	Adapt_HSPA1A
M28437-2-TCACATTAGTTGTCGT-1	M28437	M	NPSAD-20201119-C2	2	MG	Homeo	Homeo_FRMD4A
M28437-2-TCACTATGTCCACTCT-1	M28437	M	NPSAD-20201119-C2	2	MG	Homeo	Homeo_PICALM
M28437-2-TCAGCAACAACACACT-1	M28437	M	NPSAD-20201119-C2	2	PVM	PVM	PVM_CD163
M28437-2-TCAGTTTTCGGTAGAG-1	M28437	M	NPSAD-20201119-C2	2	MG	Adapt	Adapt_CCL3
M28437-2-TCATACTCAGAGTGTG-1	M28437	M	NPSAD-20201119-C2	2	MG	Adapt	Adapt_HIF1A
M28437-2-TCATTCATCATGGAGG-1	M28437	M	NPSAD-20201119-C2	2	PVM	PVM	PVM_CD163
M28437-2-TCATTGTTCAGACCCG-1	M28437	M	NPSAD-20201119-C2	2	MG	Adapt	Adapt_HIF1A
M28437-2-TCCAGAACACTGATTG-1	M28437	M	NPSAD-20201119-C2	2	MG	Homeo	Homeo_PICALM
M28437-2-TCCGGGAGTCGATTTG-1	M28437	M	NPSAD-20201119-C2	2	MG	Homeo	Homeo_FRMD4A
M28437-2-TCCTTCTGTTCTCGTC-1	M28437	M	NPSAD-20201119-C2	2	MG	Adapt	Adapt_HIF1A
M28437-2-TCCTTTCCATACACCA-1	M28437	M	NPSAD-20201119-C2	2	MG	Homeo	Homeo_PICALM
M28437-2-TCCTTTCGTACCCACG-1	M28437	M	NPSAD-20201119-C2	2	MG	Homeo	Homeo_PICALM
M28437-2-TCGCTCACAGAGTTGG-1	M28437	M	NPSAD-20201119-C2	2	MG	Adapt	Adapt_HIF1A
M28437-2-TCGGGTGTCAGCGTCG-1	M28437	M	NPSAD-20201119-C2	2	MG	Homeo	Homeo_PICALM
M28437-2-TCTGTCGCACAAGTGG-1	M28437	M	NPSAD-20201119-C2	2	MG	Homeo	Homeo_PICALM
M28437-2-TCTTAGTAGGCTTAAA-1	M28437	M	NPSAD-20201119-C2	2	PVM	PVM	PVM_CD163
M28437-2-TCTTAGTCAGCTGTGC-1	M28437	M	NPSAD-20201119-C2	2	MG	Adapt	Adapt_CCL3
M28437-2-TCTTAGTTCCATCCGT-1	M28437	M	NPSAD-20201119-C2	2	MG	Adapt	Adapt_CCL3
M28437-2-TGACAGTGTGACCTGC-1	M28437	M	NPSAD-20201119-C2	2	MG	ADAM	ADAM_GPNMB
M28437-2-TGACAGTTCGCGCTGA-1	M28437	M	NPSAD-20201119-C2	2	MG	Adapt	Adapt_HIF1A
M28437-2-TGAGCATAGACCAAAT-1	M28437	M	NPSAD-20201119-C2	2	PVM	PVM	PVM_CD163
M28437-2-TGCAGATGTATCCTCC-1	M28437	M	NPSAD-20201119-C2	2	MG	Adapt	Adapt_TMEM163
M28437-2-TGCGACGAGTTGTCGT-1	M28437	M	NPSAD-20201119-C2	2	PVM	PVM	PVM_CD163
M28437-2-TGCTCGTGTGCCGGTT-1	M28437	M	NPSAD-20201119-C2	2	MG	Homeo	Homeo_PICALM
M28437-2-TGCTGAAAGACGAGCT-1	M28437	M	NPSAD-20201119-C2	2	MG	Homeo	Homeo_PICALM
M28437-2-TGGAGGAGTCACGCTG-1	M28437	M	NPSAD-20201119-C2	2	PVM	PVM	PVM_CD163
M28437-2-TGGGAAGGTAGCGTTT-1	M28437	M	NPSAD-20201119-C2	2	MG	Adapt	Adapt_HIF1A
M28437-2-TGGGCGTAGAATCGCG-1	M28437	M	NPSAD-20201119-C2	2	MG	Homeo	Homeo_PICALM
M28437-2-TGGTAGTCACAGTATC-1	M28437	M	NPSAD-20201119-C2	2	MG	ADAM	ADAM_GPNMB
M28437-2-TGTGGCGCAGAATCGG-1	M28437	M	NPSAD-20201119-C2	2	PVM	PVM	PVM_CD163
M28437-2-TGTGTGATCATTGCCC-1	M28437	M	NPSAD-20201119-C2	2	MG	Adapt	Adapt_HIF1A
M28437-2-TTAATCCTCGCTGATA-1	M28437	M	NPSAD-20201119-C2	2	MG	Homeo	Homeo_PICALM
M28437-2-TTCACGCCAAACTCTG-1	M28437	M	NPSAD-20201119-C2	2	PVM	PVM	PVM_CD163
M28437-2-TTCCACGGTCCCGCAA-1	M28437	M	NPSAD-20201119-C2	2	MG	Adapt	Adapt_HIF1A
M28437-2-TTCCGGTGTACCTATG-1	M28437	M	NPSAD-20201119-C2	2	MG	ADAM	ADAM_GPNMB
M28437-2-TTCCGGTTCGTGAGAG-1	M28437	M	NPSAD-20201119-C2	2	MG	Adapt	Adapt_HIF1A
M28437-2-TTGACCCAGATAGTCA-1	M28437	M	NPSAD-20201119-C2	2	MG	Homeo	Homeo_PICALM
M28437-2-TTGATGGTCTGGGCGT-1	M28437	M	NPSAD-20201119-C2	2	MG	Homeo	Homeo_PICALM
M28437-2-TTGCATTAGGTCTGGA-1	M28437	M	NPSAD-20201119-C2	2	MG	Homeo	Homeo_PICALM
M28437-2-TTGGATGTCACTGGGC-1	M28437	M	NPSAD-20201119-C2	2	MG	Adapt	Adapt_HIF1A
M28437-2-TTGGGTATCGGTATGT-1	M28437	M	NPSAD-20201119-C2	2	MG	Homeo	Homeo_PICALM
M28437-2-TTTGATCGTCGCATCG-1	M28437	M	NPSAD-20201119-C2	2	MG	Adapt	Adapt_IFI44L
M28437-2-TTTGGAGTCAACGCTA-1	M28437	M	NPSAD-20201119-C2	2	MG	Homeo	Homeo_PICALM
M2850-1-TGCAGGCTCATTTCCA-0	M2850	M	NPSAD-20201118-A1	1	MG	Homeo	Homeo_PICALM
M2850-2-CATAGACCAGTTTCAG-1	M2850	M	NPSAD-20201118-A2	2	MG	Homeo	Homeo_FRMD4A
M2851-1-AAAGGATTCGTAGCTA-0	M2851	M	NPSAD-195-A1	1	MG	Homeo	Homeo_FRMD4A
M2851-1-AACGGGAGTCCAGAAG-0	M2851	M	NPSAD-195-A1	1	MG	Homeo	Homeo_FRMD4A
M2851-1-AAGACTCAGGTTCTTG-0	M2851	M	NPSAD-195-A1	1	MG	Homeo	Homeo_FRMD4A
M2851-1-AAGCCATGTTGCAACT-0	M2851	M	NPSAD-195-A1	1	MG	Homeo	Homeo_FRMD4A
M2851-1-AATCGACAGTTGCGAG-0	M2851	M	NPSAD-195-A1	1	MG	Homeo	Homeo_FRMD4A
M2851-1-AATTTCCCAGCGAGTA-0	M2851	M	NPSAD-195-A1	1	PVM	PVM	PVM_CD163
M2851-1-ACACCAAGTACCGCGT-0	M2851	M	NPSAD-195-A1	1	MG	Homeo	Homeo_FRMD4A
M2851-1-ACACGCGGTGGGACAT-0	M2851	M	NPSAD-195-A1	1	MG	Homeo	Homeo_FRMD4A
M2851-1-ACAGCCGCATTCGGGC-0	M2851	M	NPSAD-195-A1	1	MG	Homeo	Homeo_FRMD4A
M2851-1-ACCCTTGTCCCAGTGG-0	M2851	M	NPSAD-195-A1	1	MG	Homeo	Homeo_FRMD4A
M2851-1-ACGCACGAGCGAGTAC-0	M2851	M	NPSAD-195-A1	1	MG	Homeo	Homeo_FRMD4A
M2851-1-ACGTTCCAGAGGTTAT-0	M2851	M	NPSAD-195-A1	1	MG	Homeo	Homeo_FRMD4A
M2851-1-ACTTAGGAGTTGCGAG-0	M2851	M	NPSAD-195-A1	1	MG	Adapt	Adapt_HSPA1A
M2851-1-ACTTCCGGTCATCTAG-0	M2851	M	NPSAD-195-A1	1	MG	Homeo	Homeo_FRMD4A
M2851-1-ACTTCGCTCTCAACCC-0	M2851	M	NPSAD-195-A1	1	MG	Homeo	Homeo_FRMD4A
M2851-1-ACTTTGTAGAAAGCGA-0	M2851	M	NPSAD-195-A1	1	MG	Homeo	Homeo_FRMD4A
M2851-1-AGAGCAGAGGTCCAGA-0	M2851	M	NPSAD-195-A1	1	MG	Homeo	Homeo_FRMD4A
M2851-1-AGATAGACATCCTATT-0	M2851	M	NPSAD-195-A1	1	MG	Homeo	Homeo_FRMD4A
M2851-1-AGATCGTAGGCTGGAT-0	M2851	M	NPSAD-195-A1	1	MG	Homeo	Homeo_FRMD4A
M2851-1-AGCCAATCAGAGGCTA-0	M2851	M	NPSAD-195-A1	1	MG	Homeo	Homeo_FRMD4A
M2851-1-AGCCAGCAGTGCAAAT-0	M2851	M	NPSAD-195-A1	1	MG	Homeo	Homeo_FRMD4A
M2851-1-AGCGTATTCCAACACA-0	M2851	M	NPSAD-195-A1	1	MG	Homeo	Homeo_FRMD4A
M2851-1-AGCGTATTCCGGACTG-0	M2851	M	NPSAD-195-A1	1	MG	Homeo	Homeo_FRMD4A
M2851-1-AGGATAATCTGTAACG-0	M2851	M	NPSAD-195-A1	1	MG	Homeo	Homeo_FRMD4A
M2851-1-AGGCTGCTCCTGGCTT-0	M2851	M	NPSAD-195-A1	1	MG	Homeo	Homeo_FRMD4A
M2851-1-AGGGTTTGTACATTGC-0	M2851	M	NPSAD-195-A1	1	MG	Homeo	Homeo_FRMD4A
M2851-1-AGGGTTTGTGGATCGA-0	M2851	M	NPSAD-195-A1	1	MG	Homeo	Homeo_FRMD4A
M2851-1-AGGTCATAGCTCGAAG-0	M2851	M	NPSAD-195-A1	1	MG	Homeo	Homeo_FRMD4A
M2851-1-AGGTTACTCAGACCTA-0	M2851	M	NPSAD-195-A1	1	MG	Homeo	Homeo_FRMD4A
M2851-1-AGTAGTCAGACGCATG-0	M2851	M	NPSAD-195-A1	1	MG	Homeo	Homeo_FRMD4A
M2851-1-AGTGATCGTTATGACC-0	M2851	M	NPSAD-195-A1	1	MG	Homeo	Homeo_FRMD4A
M2851-1-AGTTCGACAGATTTCG-0	M2851	M	NPSAD-195-A1	1	MG	Homeo	Homeo_FRMD4A
M2851-1-ATAGAGACACGCTTAA-0	M2851	M	NPSAD-195-A1	1	MG	Homeo	Homeo_FRMD4A
M2851-1-ATAGAGACACTCCGAG-0	M2851	M	NPSAD-195-A1	1	MG	Homeo	Homeo_FRMD4A
M2851-1-ATCCACCTCCGTAATG-0	M2851	M	NPSAD-195-A1	1	MG	Homeo	Homeo_FRMD4A
M2851-1-ATGAAAGAGGTTCTAC-0	M2851	M	NPSAD-195-A1	1	MG	Homeo	Homeo_FRMD4A
M2851-1-ATGGATCTCCGGTAAT-0	M2851	M	NPSAD-195-A1	1	PVM	PVM	PVM_CD163
M2851-1-ATGTCTTAGGCTCACC-0	M2851	M	NPSAD-195-A1	1	MG	Homeo	Homeo_FRMD4A
M2851-1-ATTCACTCAAGTGTCT-0	M2851	M	NPSAD-195-A1	1	MG	Homeo	Homeo_FRMD4A
M2851-1-ATTCCTAGTATAATGG-0	M2851	M	NPSAD-195-A1	1	MG	Homeo	Homeo_FRMD4A
M2851-1-ATTCCTATCTCACGAA-0	M2851	M	NPSAD-195-A1	1	MG	Homeo	Homeo_FRMD4A
M2851-1-ATTCTTGTCACGAACT-0	M2851	M	NPSAD-195-A1	1	MG	Homeo	Homeo_FRMD4A
M2851-1-ATTTACCGTCCGGATC-0	M2851	M	NPSAD-195-A1	1	MG	Homeo	Homeo_FRMD4A
M2851-1-CAACCAACAAGGCGTA-0	M2851	M	NPSAD-195-A1	1	MG	Homeo	Homeo_FRMD4A
M2851-1-CAAGACTGTAGGCAGT-0	M2851	M	NPSAD-195-A1	1	MG	Homeo	Homeo_FRMD4A
M2851-1-CACACAACAGTGTGCC-0	M2851	M	NPSAD-195-A1	1	MG	Homeo	Homeo_FRMD4A
M2851-1-CACGTTCCAATTCTTC-0	M2851	M	NPSAD-195-A1	1	MG	Homeo	Homeo_FRMD4A
M2851-1-CAGCGTGTCACATACG-0	M2851	M	NPSAD-195-A1	1	MG	Homeo	Homeo_FRMD4A
M2851-1-CATAAGCTCTGAATCG-0	M2851	M	NPSAD-195-A1	1	MG	Homeo	Homeo_FRMD4A
M2851-1-CATTCATGTCACTCAA-0	M2851	M	NPSAD-195-A1	1	MG	Homeo	Homeo_FRMD4A
M2851-1-CATTGAGGTTGAGTCT-0	M2851	M	NPSAD-195-A1	1	MG	Homeo	Homeo_FRMD4A
M2851-1-CCACTTGGTGGTCTCG-0	M2851	M	NPSAD-195-A1	1	MG	Homeo	Homeo_FRMD4A
M2851-1-CCATCACAGGAACTCG-0	M2851	M	NPSAD-195-A1	1	MG	Homeo	Homeo_FRMD4A
M2851-1-CCCAACTCACATATGC-0	M2851	M	NPSAD-195-A1	1	PVM	PVM	PVM_CD163
M2851-1-CCCTCTCCATAAGCAA-0	M2851	M	NPSAD-195-A1	1	MG	Homeo	Homeo_FRMD4A
M2851-1-CCGTGAGTCGACATTG-0	M2851	M	NPSAD-195-A1	1	MG	Homeo	Homeo_FRMD4A
M2851-1-CCTCAACGTGTTCCTC-0	M2851	M	NPSAD-195-A1	1	MG	Homeo	Homeo_FRMD4A
M2851-1-CCTGCATAGTTCGGTT-0	M2851	M	NPSAD-195-A1	1	MG	Homeo	Homeo_FRMD4A
M2851-1-CCTTCAGTCAGCATTG-0	M2851	M	NPSAD-195-A1	1	MG	Homeo	Homeo_FRMD4A
M2851-1-CGATCGGAGCTCGACC-0	M2851	M	NPSAD-195-A1	1	MG	Homeo	Homeo_FRMD4A
M2851-1-CGCATAAAGCGCCTCA-0	M2851	M	NPSAD-195-A1	1	MG	Homeo	Homeo_FRMD4A
M2851-1-CGCCATTAGAGGCGTT-0	M2851	M	NPSAD-195-A1	1	MG	Homeo	Homeo_FRMD4A
M2851-1-CGGGTGTGTTCGATTG-0	M2851	M	NPSAD-195-A1	1	MG	Homeo	Homeo_FRMD4A
M2851-1-CGTAAGTCAAGTGGAC-0	M2851	M	NPSAD-195-A1	1	MG	Homeo	Homeo_FRMD4A
M2851-1-CGTCCATTCAAAGAAC-0	M2851	M	NPSAD-195-A1	1	PVM	PVM	PVM_CD163
M2851-1-CGTTCTGAGCCATTGT-0	M2851	M	NPSAD-195-A1	1	MG	Homeo	Homeo_FRMD4A
M2851-1-CTCATCGCAACTCCCT-0	M2851	M	NPSAD-195-A1	1	MG	Homeo	Homeo_FRMD4A
M2851-1-CTCCCTCGTCGACTTA-0	M2851	M	NPSAD-195-A1	1	PVM	PVM	PVM_CD163
M2851-1-CTCGAGGCAACCCTAA-0	M2851	M	NPSAD-195-A1	1	MG	Homeo	Homeo_FRMD4A
M2851-1-CTGCGAGGTTTGGAGG-0	M2851	M	NPSAD-195-A1	1	MG	Homeo	Homeo_FRMD4A
M2851-1-CTGCGAGTCCGTCCTA-0	M2851	M	NPSAD-195-A1	1	MG	Homeo	Homeo_FRMD4A
M2851-1-CTGGACGTCCATGATG-0	M2851	M	NPSAD-195-A1	1	MG	Homeo	Homeo_FRMD4A
M2851-1-CTGTACCGTCACTCTC-0	M2851	M	NPSAD-195-A1	1	MG	Homeo	Homeo_FRMD4A
M2851-1-CTTAGGAAGATTGGGC-0	M2851	M	NPSAD-195-A1	1	MG	Homeo	Homeo_FRMD4A
M2851-1-CTTCAATGTCTGTAAC-0	M2851	M	NPSAD-195-A1	1	MG	Homeo	Homeo_FRMD4A
M2851-1-CTTCGGTCAAGAGGTC-0	M2851	M	NPSAD-195-A1	1	MG	Homeo	Homeo_FRMD4A
M2851-1-CTTGAGATCAGGACAG-0	M2851	M	NPSAD-195-A1	1	MG	Homeo	Homeo_FRMD4A
M2851-1-CTTGAGATCTTAGCTT-0	M2851	M	NPSAD-195-A1	1	MG	Homeo	Homeo_FRMD4A
M2851-1-GACAGCCAGCGCACAA-0	M2851	M	NPSAD-195-A1	1	MG	Homeo	Homeo_FRMD4A
M2851-1-GACATCAAGCCGAACA-0	M2851	M	NPSAD-195-A1	1	PVM	PVM	PVM_CD163
M2851-1-GATCGTATCAGATGCT-0	M2851	M	NPSAD-195-A1	1	MG	Homeo	Homeo_FRMD4A
M2851-1-GATGAGGGTCTAGATC-0	M2851	M	NPSAD-195-A1	1	PVM	PVM	PVM_CD163
M2851-1-GCACGTGTCTCGTGAA-0	M2851	M	NPSAD-195-A1	1	MG	Homeo	Homeo_FRMD4A
M2851-1-GCCAGCATCGTTGTGA-0	M2851	M	NPSAD-195-A1	1	MG	Homeo	Homeo_FRMD4A
M2851-1-GCCGTGATCACTACGA-0	M2851	M	NPSAD-195-A1	1	MG	Homeo	Homeo_FRMD4A
M2851-1-GCTACAAGTATCTCGA-0	M2851	M	NPSAD-195-A1	1	MG	Homeo	Homeo_FRMD4A
M2851-1-GGAAGTGTCCACTAGA-0	M2851	M	NPSAD-195-A1	1	PVM	PVM	PVM_CD163
M2851-1-GGACGTCTCCTACCGT-0	M2851	M	NPSAD-195-A1	1	MG	Homeo	Homeo_FRMD4A
M2851-1-GGCACGTCAGCTGTTA-0	M2851	M	NPSAD-195-A1	1	PVM	PVM	PVM_CD163
M2851-1-GGGACTCAGCAAGCCA-0	M2851	M	NPSAD-195-A1	1	MG	Homeo	Homeo_FRMD4A
M2851-1-GTAACCAGTGCAATGG-0	M2851	M	NPSAD-195-A1	1	MG	Homeo	Homeo_FRMD4A
M2851-1-GTAGATCAGCTGACTT-0	M2851	M	NPSAD-195-A1	1	MG	Homeo	Homeo_FRMD4A
M2851-1-GTCACGGGTGTGACCC-0	M2851	M	NPSAD-195-A1	1	MG	Homeo	Homeo_FRMD4A
M2851-1-GTCATTTCACTCACTC-0	M2851	M	NPSAD-195-A1	1	MG	Homeo	Homeo_FRMD4A
M2851-1-GTCTCACGTACCTAAC-0	M2851	M	NPSAD-195-A1	1	MG	Homeo	Homeo_FRMD4A
M2851-1-GTCTGTCAGTCCCTAA-0	M2851	M	NPSAD-195-A1	1	MG	Homeo	Homeo_FRMD4A
M2851-1-GTGACGCCAAGAGGCT-0	M2851	M	NPSAD-195-A1	1	MG	Homeo	Homeo_PICALM
M2851-1-GTGATGTAGATCCGAG-0	M2851	M	NPSAD-195-A1	1	MG	Homeo	Homeo_FRMD4A
M2851-1-GTGCACGAGGACCCAA-0	M2851	M	NPSAD-195-A1	1	MG	Homeo	Homeo_FRMD4A
M2851-1-GTGTCCTAGTGAGTGC-0	M2851	M	NPSAD-195-A1	1	MG	Homeo	Homeo_FRMD4A
M2851-1-GTGTGGCCACAGGATG-0	M2851	M	NPSAD-195-A1	1	MG	Homeo	Homeo_FRMD4A
M2851-1-GTTTACTCAGAGTTCT-0	M2851	M	NPSAD-195-A1	1	MG	Homeo	Homeo_FRMD4A
M2851-1-TAACCAGTCTCTATAC-0	M2851	M	NPSAD-195-A1	1	MG	Homeo	Homeo_FRMD4A
M2851-1-TAAGTCGAGTAAAGCT-0	M2851	M	NPSAD-195-A1	1	MG	Homeo	Homeo_FRMD4A
M2851-1-TAAGTCGAGTTACGGG-0	M2851	M	NPSAD-195-A1	1	MG	Homeo	Homeo_FRMD4A
M2851-1-TAAGTCGGTACTGCCG-0	M2851	M	NPSAD-195-A1	1	MG	Homeo	Homeo_FRMD4A
M2851-1-TAGAGTCTCCACATAG-0	M2851	M	NPSAD-195-A1	1	MG	Homeo	Homeo_FRMD4A
M2851-1-TATACCTTCCCGAATA-0	M2851	M	NPSAD-195-A1	1	MG	Homeo	Homeo_FRMD4A
M2851-1-TATTCCAGTCGCAACC-0	M2851	M	NPSAD-195-A1	1	MG	Homeo	Homeo_FRMD4A
M2851-1-TCAATTCGTACACGCC-0	M2851	M	NPSAD-195-A1	1	MG	Homeo	Homeo_FRMD4A
M2851-1-TCACGGGCAGACACAG-0	M2851	M	NPSAD-195-A1	1	MG	Homeo	Homeo_FRMD4A
M2851-1-TCATCCGAGGGCTAAC-0	M2851	M	NPSAD-195-A1	1	PVM	PVM	PVM_CD163
M2851-1-TCCACGTCAAGACCTT-0	M2851	M	NPSAD-195-A1	1	MG	Homeo	Homeo_FRMD4A
M2851-1-TCCTTTCAGTAGTCCT-0	M2851	M	NPSAD-195-A1	1	MG	Homeo	Homeo_FRMD4A
M2851-1-TCCTTTCCACCATTCC-0	M2851	M	NPSAD-195-A1	1	MG	Homeo	Homeo_FRMD4A
M2851-1-TCCTTTCTCCATTGGA-0	M2851	M	NPSAD-195-A1	1	MG	Homeo	Homeo_FRMD4A
M2851-1-TCGAAGTTCCTTACCG-0	M2851	M	NPSAD-195-A1	1	MG	Homeo	Homeo_FRMD4A
M2851-1-TCGACCTGTAGCTTGT-0	M2851	M	NPSAD-195-A1	1	MG	Homeo	Homeo_FRMD4A
M2851-1-TCTCACGTCACTTTGT-0	M2851	M	NPSAD-195-A1	1	MG	Homeo	Homeo_FRMD4A
M2851-1-TCTCCGAGTATAGGGC-0	M2851	M	NPSAD-195-A1	1	MG	Homeo	Homeo_FRMD4A
M2851-1-TCTGCCAGTTGTCAGT-0	M2851	M	NPSAD-195-A1	1	MG	Homeo	Homeo_FRMD4A
M2851-1-TCTGTCGAGTTGTAGA-0	M2851	M	NPSAD-195-A1	1	MG	Homeo	Homeo_FRMD4A
M2851-1-TCTTTGAAGTGATAGT-0	M2851	M	NPSAD-195-A1	1	MG	Homeo	Homeo_FRMD4A
M2851-1-TGACCCTAGAAATCCA-0	M2851	M	NPSAD-195-A1	1	MG	Homeo	Homeo_FRMD4A
M2851-1-TGAGCGCAGCTGTGCC-0	M2851	M	NPSAD-195-A1	1	MG	Homeo	Homeo_FRMD4A
M2851-1-TGATTCTGTCGAATGG-0	M2851	M	NPSAD-195-A1	1	PVM	PVM	PVM_CD163
M2851-1-TGCACGGCACTGATTG-0	M2851	M	NPSAD-195-A1	1	MG	Homeo	Homeo_FRMD4A
M2851-1-TGCAGTAAGACTCGAG-0	M2851	M	NPSAD-195-A1	1	MG	Homeo	Homeo_FRMD4A
M2851-1-TGCGGCAGTAGGCTCC-0	M2851	M	NPSAD-195-A1	1	MG	Homeo	Homeo_FRMD4A
M2851-1-TGGAACTTCTGGACTA-0	M2851	M	NPSAD-195-A1	1	MG	Homeo	Homeo_FRMD4A
M2851-1-TGGAGAGAGGGTTAGC-0	M2851	M	NPSAD-195-A1	1	MG	Homeo	Homeo_FRMD4A
M2851-1-TGGATCATCATGACAC-0	M2851	M	NPSAD-195-A1	1	PVM	PVM	PVM_CD163
M2851-1-TGGATGTAGTGAATAC-0	M2851	M	NPSAD-195-A1	1	MG	Homeo	Homeo_FRMD4A
M2851-1-TGGGCTGAGCAGTCTT-0	M2851	M	NPSAD-195-A1	1	MG	Homeo	Homeo_FRMD4A
M2851-1-TGGTACACATGGAACG-0	M2851	M	NPSAD-195-A1	1	MG	Homeo	Homeo_FRMD4A
M2851-1-TTACCATAGAGCCTGA-0	M2851	M	NPSAD-195-A1	1	MG	Homeo	Homeo_FRMD4A
M2851-1-TTACTGTTCCTGTACC-0	M2851	M	NPSAD-195-A1	1	MG	Homeo	Homeo_FRMD4A
M2851-1-TTCATGTTCCGTTGGG-0	M2851	M	NPSAD-195-A1	1	MG	Homeo	Homeo_FRMD4A
M2851-1-TTCTAACGTGCGCTCA-0	M2851	M	NPSAD-195-A1	1	MG	Homeo	Homeo_FRMD4A
M2851-1-TTCTTCCGTCATTGCA-0	M2851	M	NPSAD-195-A1	1	MG	Homeo	Homeo_FRMD4A
M2851-1-TTGAACGCACAGCCTG-0	M2851	M	NPSAD-195-A1	1	MG	Homeo	Homeo_FRMD4A
M2851-1-TTGCGTCGTCACTCAA-0	M2851	M	NPSAD-195-A1	1	MG	Homeo	Homeo_FRMD4A
M2851-1-TTGGATGCAACCGCCA-0	M2851	M	NPSAD-195-A1	1	MG	Homeo	Homeo_FRMD4A
M2851-1-TTGGGTACAAGTATAG-0	M2851	M	NPSAD-195-A1	1	MG	Homeo	Homeo_FRMD4A
M2851-1-TTTACTGCACTGTGTA-0	M2851	M	NPSAD-195-A1	1	MG	Homeo	Homeo_FRMD4A
M2851-1-TTTCATGTCGAGAATA-0	M2851	M	NPSAD-195-A1	1	MG	Homeo	Homeo_FRMD4A
M2851-2-AACAACCTCCGATGCG-1	M2851	M	NPSAD-195-A2	2	MG	Homeo	Homeo_FRMD4A
M2851-2-AACACACCAGATCCAT-1	M2851	M	NPSAD-195-A2	2	MG	Homeo	Homeo_FRMD4A
M2851-2-AACCATGCATATCGGT-1	M2851	M	NPSAD-195-A2	2	MG	Homeo	Homeo_FRMD4A
M2851-2-AACGGGATCCGTGGTG-1	M2851	M	NPSAD-195-A2	2	MG	Adapt	Adapt_HSPA1A
M2851-2-AAGTGAATCCCGAAAT-1	M2851	M	NPSAD-195-A2	2	MG	Homeo	Homeo_FRMD4A
M2851-2-ACAAGCTCAGCTTCGG-1	M2851	M	NPSAD-195-A2	2	MG	Homeo	Homeo_FRMD4A
M2851-2-ACACGCGCAGACGATG-1	M2851	M	NPSAD-195-A2	2	MG	Homeo	Homeo_FRMD4A
M2851-2-ACATTTCTCCGGCTTT-1	M2851	M	NPSAD-195-A2	2	MG	Homeo	Homeo_FRMD4A
M2851-2-ACCGTTCAGCACAAAT-1	M2851	M	NPSAD-195-A2	2	MG	Homeo	Homeo_FRMD4A
M2851-2-ACGGAAGTCCCGAACG-1	M2851	M	NPSAD-195-A2	2	MG	Homeo	Homeo_FRMD4A
M2851-2-ACGGTCGGTACTAAGA-1	M2851	M	NPSAD-195-A2	2	MG	Homeo	Homeo_FRMD4A
M2851-2-ACGTACACAGTTGGTT-1	M2851	M	NPSAD-195-A2	2	MG	Homeo	Homeo_FRMD4A
M2851-2-ACGTTCCTCTTAATCC-1	M2851	M	NPSAD-195-A2	2	MG	Homeo	Homeo_FRMD4A
M2851-2-ACTATTCAGCCTGAGA-1	M2851	M	NPSAD-195-A2	2	MG	Homeo	Homeo_FRMD4A
M2851-2-ACTGTCCTCTGTCAGA-1	M2851	M	NPSAD-195-A2	2	MG	Homeo	Homeo_FRMD4A
M2851-2-ACTTAGGAGTGCCTCG-1	M2851	M	NPSAD-195-A2	2	MG	Homeo	Homeo_FRMD4A
M2851-2-ACTTCGCCACGTAGTT-1	M2851	M	NPSAD-195-A2	2	MG	Homeo	Homeo_FRMD4A
M2851-2-ACTTTGTTCCGAAGGA-1	M2851	M	NPSAD-195-A2	2	MG	Homeo	Homeo_FRMD4A
M2851-2-AGACCATGTAACACGG-1	M2851	M	NPSAD-195-A2	2	MG	Homeo	Homeo_FRMD4A
M2851-2-AGAGCCCCAGCAGAAC-1	M2851	M	NPSAD-195-A2	2	PVM	PVM	PVM_CD163
M2851-2-AGATAGATCGTGTCAA-1	M2851	M	NPSAD-195-A2	2	MG	Homeo	Homeo_FRMD4A
M2851-2-AGCGCCATCGACGATT-1	M2851	M	NPSAD-195-A2	2	MG	Homeo	Homeo_FRMD4A
M2851-2-AGGCCACGTCTCGCGA-1	M2851	M	NPSAD-195-A2	2	MG	Homeo	Homeo_FRMD4A
M2851-2-AGGGCCTTCCGGACTG-1	M2851	M	NPSAD-195-A2	2	MG	Homeo	Homeo_PICALM
M2851-2-AGGGTCCTCGTTCTAT-1	M2851	M	NPSAD-195-A2	2	MG	Homeo	Homeo_FRMD4A
M2851-2-AGTACCAAGCACTAAA-1	M2851	M	NPSAD-195-A2	2	MG	Adapt	Adapt_HIF1A
M2851-2-AGTGCCGTCTGAGTCA-1	M2851	M	NPSAD-195-A2	2	MG	Homeo	Homeo_FRMD4A
M2851-2-ATCACAGAGTGGAAGA-1	M2851	M	NPSAD-195-A2	2	MG	Homeo	Homeo_FRMD4A
M2851-2-ATCCATTCACAGTCAT-1	M2851	M	NPSAD-195-A2	2	MG	Homeo	Homeo_FRMD4A
M2851-2-ATCGATGAGCATCAAA-1	M2851	M	NPSAD-195-A2	2	MG	Homeo	Homeo_FRMD4A
M2851-2-ATGGTTGCAAACTCTG-1	M2851	M	NPSAD-195-A2	2	MG	Homeo	Homeo_FRMD4A
M2851-2-ATGGTTGTCCTACACC-1	M2851	M	NPSAD-195-A2	2	MG	Homeo	Homeo_FRMD4A
M2851-2-ATTCCTAAGACCATGG-1	M2851	M	NPSAD-195-A2	2	MG	Homeo	Homeo_FRMD4A
M2851-2-CAATTTCAGTCACTAC-1	M2851	M	NPSAD-195-A2	2	MG	Homeo	Homeo_FRMD4A
M2851-2-CACGGGTAGTAATTGG-1	M2851	M	NPSAD-195-A2	2	MG	Homeo	Homeo_FRMD4A
M2851-2-CACTGTCCATGGGTTT-1	M2851	M	NPSAD-195-A2	2	MG	Homeo	Homeo_FRMD4A
M2851-2-CAGAGCCCACGGTGTC-1	M2851	M	NPSAD-195-A2	2	MG	Homeo	Homeo_FRMD4A
M2851-2-CAGATACGTGTTAGCT-1	M2851	M	NPSAD-195-A2	2	PVM	PVM	PVM_CD163
M2851-2-CATACAGCACGAAGAC-1	M2851	M	NPSAD-195-A2	2	MG	Homeo	Homeo_FRMD4A
M2851-2-CATACAGTCGGTCTAA-1	M2851	M	NPSAD-195-A2	2	MG	Homeo	Homeo_FRMD4A
M2851-2-CATGCCTGTCTGTCCT-1	M2851	M	NPSAD-195-A2	2	MG	Homeo	Homeo_FRMD4A
M2851-2-CATTGAGCATCATGAC-1	M2851	M	NPSAD-195-A2	2	MG	Homeo	Homeo_FRMD4A
M2851-2-CCAATGATCCGAACGC-1	M2851	M	NPSAD-195-A2	2	MG	Homeo	Homeo_FRMD4A
M2851-2-CCACGAGGTGCCGAAA-1	M2851	M	NPSAD-195-A2	2	MG	Homeo	Homeo_FRMD4A
M2851-2-CCATAAGAGAGCAACC-1	M2851	M	NPSAD-195-A2	2	MG	Homeo	Homeo_FRMD4A
M2851-2-CCATAAGGTGCACGCT-1	M2851	M	NPSAD-195-A2	2	MG	Homeo	Homeo_FRMD4A
M2851-2-CCCAACTCAGGCCCTA-1	M2851	M	NPSAD-195-A2	2	MG	Homeo	Homeo_FRMD4A
M2851-2-CCGGGTAAGCGTCTGC-1	M2851	M	NPSAD-195-A2	2	MG	Homeo	Homeo_FRMD4A
M2851-2-CCTATCGGTCAGTCGC-1	M2851	M	NPSAD-195-A2	2	MG	Homeo	Homeo_FRMD4A
M2851-2-CCTTTGGGTGGCTAGA-1	M2851	M	NPSAD-195-A2	2	MG	Homeo	Homeo_FRMD4A
M2851-2-CGAATTGAGAAGTGTT-1	M2851	M	NPSAD-195-A2	2	MG	Homeo	Homeo_FRMD4A
M2851-2-CGATGGCCAATTGGTC-1	M2851	M	NPSAD-195-A2	2	MG	Homeo	Homeo_FRMD4A
M2851-2-CGCATGGCAAAGAACT-1	M2851	M	NPSAD-195-A2	2	MG	Homeo	Homeo_FRMD4A
M2851-2-CTACAGAGTTGCTCCT-1	M2851	M	NPSAD-195-A2	2	MG	Homeo	Homeo_FRMD4A
M2851-2-CTATAGGCAATCTAGC-1	M2851	M	NPSAD-195-A2	2	MG	Homeo	Homeo_FRMD4A
M2851-2-CTATAGGTCTTACCGC-1	M2851	M	NPSAD-195-A2	2	MG	Homeo	Homeo_FRMD4A
M2851-2-CTCATGCTCATTACCT-1	M2851	M	NPSAD-195-A2	2	MG	Homeo	Homeo_FRMD4A
M2851-2-CTCATTAGTGCATCTA-1	M2851	M	NPSAD-195-A2	2	MG	Homeo	Homeo_FRMD4A
M2851-2-CTCCACAGTTTCCAAG-1	M2851	M	NPSAD-195-A2	2	MG	Homeo	Homeo_FRMD4A
M2851-2-CTGAATGAGAAATTCG-1	M2851	M	NPSAD-195-A2	2	MG	Homeo	Homeo_FRMD4A
M2851-2-CTGAGCGCATCATCTT-1	M2851	M	NPSAD-195-A2	2	MG	Homeo	Homeo_FRMD4A
M2851-2-CTGAGCGGTAACAGTA-1	M2851	M	NPSAD-195-A2	2	MG	Homeo	Homeo_FRMD4A
M2851-2-CTTCAATTCAACCTTT-1	M2851	M	NPSAD-195-A2	2	MG	Homeo	Homeo_FRMD4A
M2851-2-CTTCGGTGTATCGTGT-1	M2851	M	NPSAD-195-A2	2	MG	Homeo	Homeo_FRMD4A
M2851-2-CTTGAGATCCTACAAG-1	M2851	M	NPSAD-195-A2	2	MG	Homeo	Homeo_FRMD4A
M2851-2-GAAGAATAGCTCATAC-1	M2851	M	NPSAD-195-A2	2	MG	Homeo	Homeo_FRMD4A
M2851-2-GAAGGGTTCTGCCTGT-1	M2851	M	NPSAD-195-A2	2	MG	Homeo	Homeo_FRMD4A
M2851-2-GAAGTAAAGCTCCACG-1	M2851	M	NPSAD-195-A2	2	MG	Homeo	Homeo_FRMD4A
M2851-2-GACCCTTCACGCTGTG-1	M2851	M	NPSAD-195-A2	2	MG	Adapt	Adapt_HIF1A
M2851-2-GACCCTTCATCCGTTC-1	M2851	M	NPSAD-195-A2	2	MG	Homeo	Homeo_FRMD4A
M2851-2-GACGTTAGTTCTCTAT-1	M2851	M	NPSAD-195-A2	2	MG	Homeo	Homeo_FRMD4A
M2851-2-GACTATGAGGTTACCT-1	M2851	M	NPSAD-195-A2	2	MG	Homeo	Homeo_FRMD4A
M2851-2-GACTCAATCGAGCCAC-1	M2851	M	NPSAD-195-A2	2	MG	Homeo	Homeo_FRMD4A
M2851-2-GACTGATCAAGCAGGT-1	M2851	M	NPSAD-195-A2	2	PVM	PVM	PVM_CD163
M2851-2-GAGAGGTGTAATGATG-1	M2851	M	NPSAD-195-A2	2	MG	Homeo	Homeo_FRMD4A
M2851-2-GAGTGAGGTCGCCTAG-1	M2851	M	NPSAD-195-A2	2	MG	Homeo	Homeo_FRMD4A
M2851-2-GATAGAAGTTACCTTT-1	M2851	M	NPSAD-195-A2	2	MG	Homeo	Homeo_FRMD4A
M2851-2-GATCGTAAGCCAGTAG-1	M2851	M	NPSAD-195-A2	2	MG	Homeo	Homeo_FRMD4A
M2851-2-GATGACTGTTCGGCCA-1	M2851	M	NPSAD-195-A2	2	MG	Homeo	Homeo_FRMD4A
M2851-2-GATTCGAGTGATTCAC-1	M2851	M	NPSAD-195-A2	2	MG	Homeo	Homeo_FRMD4A
M2851-2-GCCATTCTCAAGAATG-1	M2851	M	NPSAD-195-A2	2	MG	Homeo	Homeo_FRMD4A
M2851-2-GCGTTTCAGATACTGA-1	M2851	M	NPSAD-195-A2	2	MG	Homeo	Homeo_FRMD4A
M2851-2-GCTACAATCTCGTGAA-1	M2851	M	NPSAD-195-A2	2	MG	Homeo	Homeo_FRMD4A
M2851-2-GCTACCTGTCTGTAAC-1	M2851	M	NPSAD-195-A2	2	MG	Homeo	Homeo_FRMD4A
M2851-2-GCTACCTGTGTCGCTG-1	M2851	M	NPSAD-195-A2	2	MG	Homeo	Homeo_FRMD4A
M2851-2-GCTCAAATCGTTCCCA-1	M2851	M	NPSAD-195-A2	2	MG	Homeo	Homeo_FRMD4A
M2851-2-GCTGAATGTAACAAGT-1	M2851	M	NPSAD-195-A2	2	MG	Homeo	Homeo_FRMD4A
M2851-2-GCTTTCGGTGTAGCAG-1	M2851	M	NPSAD-195-A2	2	MG	Homeo	Homeo_FRMD4A
M2851-2-GGATCTAGTTGTTGAC-1	M2851	M	NPSAD-195-A2	2	MG	Homeo	Homeo_FRMD4A
M2851-2-GGGATGAGTCCCTCAT-1	M2851	M	NPSAD-195-A2	2	MG	Homeo	Homeo_FRMD4A
M2851-2-GGGCGTTTCAAGATAG-1	M2851	M	NPSAD-195-A2	2	MG	Homeo	Homeo_FRMD4A
M2851-2-GGGTTTAGTTAATGAG-1	M2851	M	NPSAD-195-A2	2	MG	Homeo	Homeo_FRMD4A
M2851-2-GGTTCTCGTCGTCAGC-1	M2851	M	NPSAD-195-A2	2	MG	Homeo	Homeo_FRMD4A
M2851-2-GTATTGGGTGAAGCTG-1	M2851	M	NPSAD-195-A2	2	MG	ADAM	ADAM_GPNMB
M2851-2-GTCAAACCATACAGAA-1	M2851	M	NPSAD-195-A2	2	MG	Homeo	Homeo_FRMD4A
M2851-2-GTCAAACGTTACGTAC-1	M2851	M	NPSAD-195-A2	2	MG	Homeo	Homeo_FRMD4A
M2851-2-GTCATGAGTGAATAAC-1	M2851	M	NPSAD-195-A2	2	MG	Homeo	Homeo_FRMD4A
M2851-2-GTCCCATCAAAGGGTC-1	M2851	M	NPSAD-195-A2	2	MG	Homeo	Homeo_FRMD4A
M2851-2-GTCCCATGTTACACAC-1	M2851	M	NPSAD-195-A2	2	MG	Homeo	Homeo_FRMD4A
M2851-2-GTCTGTCTCAAACCTG-1	M2851	M	NPSAD-195-A2	2	MG	Homeo	Homeo_FRMD4A
M2851-2-GTCTTTAGTCCATACA-1	M2851	M	NPSAD-195-A2	2	MG	Homeo	Homeo_FRMD4A
M2851-2-GTGAGCCAGTTCGGTT-1	M2851	M	NPSAD-195-A2	2	MG	Homeo	Homeo_FRMD4A
M2851-2-GTGGGAACACTAAACC-1	M2851	M	NPSAD-195-A2	2	MG	Homeo	Homeo_FRMD4A
M2851-2-GTGGTTAAGTGCAGCA-1	M2851	M	NPSAD-195-A2	2	MG	Homeo	Homeo_FRMD4A
M2851-2-GTGTCCTTCGTGGGAA-1	M2851	M	NPSAD-195-A2	2	MG	Homeo	Homeo_FRMD4A
M2851-2-GTTACCCGTCTTCTAT-1	M2851	M	NPSAD-195-A2	2	PVM	PVM	PVM_CD163
M2851-2-GTTCCGTTCGGCTGGT-1	M2851	M	NPSAD-195-A2	2	MG	Homeo	Homeo_FRMD4A
M2851-2-GTTGCGGAGCGCCTCA-1	M2851	M	NPSAD-195-A2	2	MG	Homeo	Homeo_FRMD4A
M2851-2-TAACGACTCTAGTGAC-1	M2851	M	NPSAD-195-A2	2	MG	Homeo	Homeo_FRMD4A
M2851-2-TACATTCCAACCCGCA-1	M2851	M	NPSAD-195-A2	2	MG	Homeo	Homeo_FRMD4A
M2851-2-TACCCACAGGTTGACG-1	M2851	M	NPSAD-195-A2	2	MG	Homeo	Homeo_FRMD4A
M2851-2-TACCGAAAGACCGTTT-1	M2851	M	NPSAD-195-A2	2	MG	Homeo	Homeo_FRMD4A
M2851-2-TACTGCCTCGATGGAG-1	M2851	M	NPSAD-195-A2	2	MG	Homeo	Homeo_PICALM
M2851-2-TACTTACCACATTCTT-1	M2851	M	NPSAD-195-A2	2	MG	Homeo	Homeo_FRMD4A
M2851-2-TAGACCACAGCGTGAA-1	M2851	M	NPSAD-195-A2	2	MG	Homeo	Homeo_FRMD4A
M2851-2-TAGCACACAACCCGCA-1	M2851	M	NPSAD-195-A2	2	PVM	PVM	PVM_CD163
M2851-2-TAGGAGGGTGTAGGAC-1	M2851	M	NPSAD-195-A2	2	MG	Homeo	Homeo_FRMD4A
M2851-2-TATACCTTCATCGGGC-1	M2851	M	NPSAD-195-A2	2	MG	Homeo	Homeo_FRMD4A
M2851-2-TATTGCTCAATCTGCA-1	M2851	M	NPSAD-195-A2	2	MG	Homeo	Homeo_FRMD4A
M2851-2-TATTGCTCATGGGTCC-1	M2851	M	NPSAD-195-A2	2	MG	Homeo	Homeo_PICALM
M2851-2-TCACTATGTTGTAGCT-1	M2851	M	NPSAD-195-A2	2	MG	Homeo	Homeo_FRMD4A
M2851-2-TCATATCAGTCGTCTA-1	M2851	M	NPSAD-195-A2	2	MG	Homeo	Homeo_FRMD4A
M2851-2-TCATCATTCAGTGGGA-1	M2851	M	NPSAD-195-A2	2	MG	Homeo	Homeo_FRMD4A
M2851-2-TCATCATTCGTGGACC-1	M2851	M	NPSAD-195-A2	2	PVM	PVM	PVM_CD163
M2851-2-TCATTACCAACGTAAA-1	M2851	M	NPSAD-195-A2	2	MG	Homeo	Homeo_FRMD4A
M2851-2-TCATTCACACAGCCAC-1	M2851	M	NPSAD-195-A2	2	MG	Homeo	Homeo_FRMD4A
M2851-2-TCCACCATCTCGCTTG-1	M2851	M	NPSAD-195-A2	2	MG	Homeo	Homeo_FRMD4A
M2851-2-TCCTGCAAGTAATTGG-1	M2851	M	NPSAD-195-A2	2	MG	Homeo	Homeo_FRMD4A
M2851-2-TCGAACAGTATTAAGG-1	M2851	M	NPSAD-195-A2	2	MG	Homeo	Homeo_FRMD4A
M2851-2-TCGGGACGTGACAGCA-1	M2851	M	NPSAD-195-A2	2	MG	Homeo	Homeo_FRMD4A
M2851-2-TCGTAGAGTTAAAGTG-1	M2851	M	NPSAD-195-A2	2	MG	Homeo	Homeo_FRMD4A
M2851-2-TCTATACGTTAGAAGT-1	M2851	M	NPSAD-195-A2	2	MG	Homeo	Homeo_FRMD4A
M2851-2-TCTCACGCATCGTCCT-1	M2851	M	NPSAD-195-A2	2	MG	Homeo	Homeo_FRMD4A
M2851-2-TCTGGCTTCCGCAACG-1	M2851	M	NPSAD-195-A2	2	MG	Homeo	Homeo_FRMD4A
M2851-2-TCTTAGTAGTGAGGTC-1	M2851	M	NPSAD-195-A2	2	MG	Homeo	Homeo_FRMD4A
M2851-2-TGACAGTCATGGGATG-1	M2851	M	NPSAD-195-A2	2	MG	Homeo	Homeo_FRMD4A
M2851-2-TGACTCCCAACTGGTT-1	M2851	M	NPSAD-195-A2	2	MG	Homeo	Homeo_FRMD4A
M2851-2-TGAGCGCGTACGGATG-1	M2851	M	NPSAD-195-A2	2	MG	Homeo	Homeo_FRMD4A
M2851-2-TGATTTCAGCGTACAG-1	M2851	M	NPSAD-195-A2	2	MG	Homeo	Homeo_FRMD4A
M2851-2-TGCACGGCATTGGGAG-1	M2851	M	NPSAD-195-A2	2	MG	Homeo	Homeo_FRMD4A
M2851-2-TGCAGATGTTTAGACC-1	M2851	M	NPSAD-195-A2	2	MG	Homeo	Homeo_FRMD4A
M2851-2-TGGATGTTCTTCCCGA-1	M2851	M	NPSAD-195-A2	2	MG	Homeo	Homeo_FRMD4A
M2851-2-TGGTTAGTCAAGTGGG-1	M2851	M	NPSAD-195-A2	2	MG	Homeo	Homeo_FRMD4A
M2851-2-TGTCCCAGTCGTTTCC-1	M2851	M	NPSAD-195-A2	2	MG	Homeo	Homeo_FRMD4A
M2851-2-TGTCCTGAGAGTTGAT-1	M2851	M	NPSAD-195-A2	2	MG	Homeo	Homeo_PICALM
M2851-2-TGTGATGGTTCGTACA-1	M2851	M	NPSAD-195-A2	2	PVM	PVM	PVM_CD163
M2851-2-TGTTTGTAGGGTTAGC-1	M2851	M	NPSAD-195-A2	2	MG	Homeo	Homeo_FRMD4A
M2851-2-TTCACCGTCCTAGCGG-1	M2851	M	NPSAD-195-A2	2	MG	Homeo	Homeo_FRMD4A
M2851-2-TTCCGGTTCACAAGGG-1	M2851	M	NPSAD-195-A2	2	MG	Homeo	Homeo_FRMD4A
M2851-2-TTCCGTGTCAACGTGT-1	M2851	M	NPSAD-195-A2	2	MG	Homeo	Homeo_FRMD4A
M2851-2-TTCGATTAGTCAGCCC-1	M2851	M	NPSAD-195-A2	2	MG	Homeo	Homeo_FRMD4A
M2851-2-TTGGTTTCATAGTCAC-1	M2851	M	NPSAD-195-A2	2	MG	Homeo	Homeo_FRMD4A
M2851-2-TTGTGGATCCACTTCG-1	M2851	M	NPSAD-195-A2	2	PVM	PVM	PVM_CD163
M2851-2-TTGTGTTAGTACTGTC-1	M2851	M	NPSAD-195-A2	2	MG	Homeo	Homeo_FRMD4A
M2851-2-TTGTTTGCAATCTGCA-1	M2851	M	NPSAD-195-A2	2	MG	Homeo	Homeo_FRMD4A
M2851-2-TTTACGTCATGTTCAG-1	M2851	M	NPSAD-195-A2	2	MG	Homeo	Homeo_FRMD4A
M2851-2-TTTCACAGTTTGCAGT-1	M2851	M	NPSAD-195-A2	2	MG	Homeo	Homeo_FRMD4A
M2851-2-TTTCATGAGATGTAGT-1	M2851	M	NPSAD-195-A2	2	MG	Homeo	Homeo_FRMD4A
M2851-2-TTTCGATCACGGTCTG-1	M2851	M	NPSAD-195-A2	2	PVM	PVM	PVM_CD163
M28592-1-AAACGCTAGCATCTTG-0	M28592	M	NPSAD-213-A1	1	MG	Homeo	Homeo_FRMD4A
M28592-1-AACACACGTGGAACAC-0	M28592	M	NPSAD-213-A1	1	MG	Adapt	Adapt_CCL3
M28592-1-AACCTGAAGAACTGAT-0	M28592	M	NPSAD-213-A1	1	MG	Homeo	Homeo_PICALM
M28592-1-AAGCCATGTCCTTGTC-0	M28592	M	NPSAD-213-A1	1	MG	Homeo	Homeo_PICALM
M28592-1-ACACCAATCACGATCA-0	M28592	M	NPSAD-213-A1	1	MG	Homeo	Homeo_FRMD4A
M28592-1-ACAGCCGGTGCATACT-0	M28592	M	NPSAD-213-A1	1	MG	Homeo	Homeo_PICALM
M28592-1-ACCTGTCAGAACAAGG-0	M28592	M	NPSAD-213-A1	1	MG	Homeo	Homeo_FRMD4A
M28592-1-ACGTACAGTATGCTTG-0	M28592	M	NPSAD-213-A1	1	MG	Homeo	Homeo_PICALM
M28592-1-AGAAGTACAGCCCACA-0	M28592	M	NPSAD-213-A1	1	MG	Homeo	Homeo_FRMD4A
M28592-1-AGAAGTAGTACTCCCT-0	M28592	M	NPSAD-213-A1	1	MG	Homeo	Homeo_PICALM
M28592-1-AGACCCGCAGTGAGCA-0	M28592	M	NPSAD-213-A1	1	MG	Homeo	Homeo_PICALM
M28592-1-AGAGAGCTCCACAAGT-0	M28592	M	NPSAD-213-A1	1	MG	Homeo	Homeo_PICALM
M28592-1-AGATAGAGTTATGTCG-0	M28592	M	NPSAD-213-A1	1	MG	Homeo	Homeo_PICALM
M28592-1-AGATGAAAGTTCACTG-0	M28592	M	NPSAD-213-A1	1	MG	Homeo	Homeo_PICALM
M28592-1-AGCGCTGGTGTTATCG-0	M28592	M	NPSAD-213-A1	1	MG	Homeo	Homeo_PICALM
M28592-1-AGGCATTCACATTACG-0	M28592	M	NPSAD-213-A1	1	MG	Homeo	Homeo_FRMD4A
M28592-1-AGGGCTCAGACCGTTT-0	M28592	M	NPSAD-213-A1	1	MG	Homeo	Homeo_FRMD4A
M28592-1-AGTGATCTCATGGCCG-0	M28592	M	NPSAD-213-A1	1	MG	Homeo	Homeo_PICALM
M28592-1-AGTGCCGAGTAGACCG-0	M28592	M	NPSAD-213-A1	1	MG	Adapt	Adapt_HIST
M28592-1-AGTTCGAGTAACGGTG-0	M28592	M	NPSAD-213-A1	1	MG	Homeo	Homeo_FRMD4A
M28592-1-ATACCTTGTACCCGCA-0	M28592	M	NPSAD-213-A1	1	MG	Homeo	Homeo_FRMD4A
M28592-1-ATCTCTAAGTCATACC-0	M28592	M	NPSAD-213-A1	1	MG	Homeo	Homeo_FRMD4A
M28592-1-ATGCCTCTCTGAGAGG-0	M28592	M	NPSAD-213-A1	1	MG	Homeo	Homeo_PICALM
M28592-1-ATTCACTGTTGCATCA-0	M28592	M	NPSAD-213-A1	1	MG	Homeo	Homeo_FRMD4A
M28592-1-ATTCATCCATGTTTGG-0	M28592	M	NPSAD-213-A1	1	MG	Homeo	Homeo_PICALM
M28592-1-CAAAGAAGTAGATGTA-0	M28592	M	NPSAD-213-A1	1	MG	Homeo	Homeo_FRMD4A
M28592-1-CAAGAGGCACAGCCAC-0	M28592	M	NPSAD-213-A1	1	MG	Homeo	Homeo_PICALM
M28592-1-CACGTGGCAGACAAGC-0	M28592	M	NPSAD-213-A1	1	MG	Homeo	Homeo_PICALM
M28592-1-CAGAGCCAGCAAATCA-0	M28592	M	NPSAD-213-A1	1	MG	Homeo	Homeo_PICALM
M28592-1-CAGGCCAGTACGGCAA-0	M28592	M	NPSAD-213-A1	1	MG	Homeo	Homeo_FRMD4A
M28592-1-CAGTGCGAGGGTGGGA-0	M28592	M	NPSAD-213-A1	1	MG	Homeo	Homeo_PICALM
M28592-1-CATCCCACAACATCGT-0	M28592	M	NPSAD-213-A1	1	MG	Homeo	Homeo_FRMD4A
M28592-1-CATTCCGTCCCAGGCA-0	M28592	M	NPSAD-213-A1	1	MG	Homeo	Homeo_FRMD4A
M28592-1-CATTTCACATTGCCGG-0	M28592	M	NPSAD-213-A1	1	MG	Homeo	Homeo_FRMD4A
M28592-1-CCAAGCGGTTGTATGC-0	M28592	M	NPSAD-213-A1	1	MG	Homeo	Homeo_PICALM
M28592-1-CCACACTTCCTGTAGA-0	M28592	M	NPSAD-213-A1	1	MG	Homeo	Homeo_FRMD4A
M28592-1-CCGGTGATCACGGAGA-0	M28592	M	NPSAD-213-A1	1	MG	Homeo	Homeo_PICALM
M28592-1-CCTACGTGTGCACGCT-0	M28592	M	NPSAD-213-A1	1	MG	Homeo	Homeo_PICALM
M28592-1-CCTCTAGAGCCTGTCG-0	M28592	M	NPSAD-213-A1	1	MG	Homeo	Homeo_FRMD4A
M28592-1-CCTTGTGGTGGAGGTT-0	M28592	M	NPSAD-213-A1	1	MG	Homeo	Homeo_FRMD4A
M28592-1-CGATCGGGTGTTTCTT-0	M28592	M	NPSAD-213-A1	1	MG	Homeo	Homeo_FRMD4A
M28592-1-CGCATAAGTCCTCCAT-0	M28592	M	NPSAD-213-A1	1	MG	Homeo	Homeo_PICALM
M28592-1-CGCATGGGTCCTCCAT-0	M28592	M	NPSAD-213-A1	1	MG	Homeo	Homeo_PICALM
M28592-1-CGCCAGAAGCCTAACT-0	M28592	M	NPSAD-213-A1	1	MG	Homeo	Homeo_FRMD4A
M28592-1-CGCCAGACAAGGTCGA-0	M28592	M	NPSAD-213-A1	1	MG	Homeo	Homeo_FRMD4A
M28592-1-CGCCAGACATGACCCG-0	M28592	M	NPSAD-213-A1	1	MG	Homeo	Homeo_PICALM
M28592-1-CGGCAGTCAGCCGTTG-0	M28592	M	NPSAD-213-A1	1	MG	Homeo	Homeo_PICALM
M28592-1-CGTCAAATCACTACTT-0	M28592	M	NPSAD-213-A1	1	MG	Homeo	Homeo_FRMD4A
M28592-1-CGTGCTTGTTTGGCTA-0	M28592	M	NPSAD-213-A1	1	MG	Homeo	Homeo_FRMD4A
M28592-1-CTCATGCAGGAGTATT-0	M28592	M	NPSAD-213-A1	1	PVM	PVM	PVM_CD163
M28592-1-CTCCCAAAGTCAATCC-0	M28592	M	NPSAD-213-A1	1	MG	Homeo	Homeo_FRMD4A
M28592-1-CTCCTCCAGCATGGGT-0	M28592	M	NPSAD-213-A1	1	MG	Homeo	Homeo_PICALM
M28592-1-CTGTACCAGCTCAGAG-0	M28592	M	NPSAD-213-A1	1	MG	Homeo	Homeo_FRMD4A
M28592-1-CTGTCGTTCCTAAGTG-0	M28592	M	NPSAD-213-A1	1	MG	Homeo	Homeo_FRMD4A
M28592-1-CTTCCGAAGCCGGAAT-0	M28592	M	NPSAD-213-A1	1	MG	Homeo	Homeo_PICALM
M28592-1-CTTCTCTTCTAGGCAT-0	M28592	M	NPSAD-213-A1	1	MG	Homeo	Homeo_FRMD4A
M28592-1-CTTGATTTCGACCTAA-0	M28592	M	NPSAD-213-A1	1	PVM	PVM	PVM_CD163
M28592-1-GAACACTAGCCGATTT-0	M28592	M	NPSAD-213-A1	1	MG	Homeo	Homeo_FRMD4A
M28592-1-GAACGTTTCACCTACC-0	M28592	M	NPSAD-213-A1	1	MG	Homeo	Homeo_PICALM
M28592-1-GAAGCCCAGCTTCTAG-0	M28592	M	NPSAD-213-A1	1	MG	Homeo	Homeo_FRMD4A
M28592-1-GAATAGAGTGTGATGG-0	M28592	M	NPSAD-213-A1	1	MG	Homeo	Homeo_FRMD4A
M28592-1-GAATCGTTCCGAAATC-0	M28592	M	NPSAD-213-A1	1	MG	Homeo	Homeo_FRMD4A
M28592-1-GACATCACAACAGTGG-0	M28592	M	NPSAD-213-A1	1	MG	Homeo	Homeo_PICALM
M28592-1-GACCCAGGTACTGCCG-0	M28592	M	NPSAD-213-A1	1	MG	Homeo	Homeo_FRMD4A
M28592-1-GACTATGGTAAGGAGA-0	M28592	M	NPSAD-213-A1	1	MG	Homeo	Homeo_FRMD4A
M28592-1-GACTCTCTCCTGTACC-0	M28592	M	NPSAD-213-A1	1	MG	Homeo	Homeo_PICALM
M28592-1-GACTTCCTCCATAAGC-0	M28592	M	NPSAD-213-A1	1	MG	Homeo	Homeo_FRMD4A
M28592-1-GAGCTGCCATGGGATG-0	M28592	M	NPSAD-213-A1	1	MG	Homeo	Homeo_PICALM
M28592-1-GAGTTTGGTAGAGACC-0	M28592	M	NPSAD-213-A1	1	MG	Homeo	Homeo_FRMD4A
M28592-1-GATGATCTCTATACGG-0	M28592	M	NPSAD-213-A1	1	MG	Homeo	Homeo_FRMD4A
M28592-1-GATGTTGAGGGCATGT-0	M28592	M	NPSAD-213-A1	1	MG	Homeo	Homeo_FRMD4A
M28592-1-GCAACCGGTCAAACGG-0	M28592	M	NPSAD-213-A1	1	PVM	PVM	PVM_CD163
M28592-1-GCACTAACAGCCGTCA-0	M28592	M	NPSAD-213-A1	1	MG	Homeo	Homeo_PICALM
M28592-1-GCAGCTGAGTTTCTTC-0	M28592	M	NPSAD-213-A1	1	MG	Homeo	Homeo_FRMD4A
M28592-1-GCATCTCCAAGGGCAT-0	M28592	M	NPSAD-213-A1	1	MG	Homeo	Homeo_PICALM
M28592-1-GCCATTCGTTGTTGCA-0	M28592	M	NPSAD-213-A1	1	MG	Homeo	Homeo_FRMD4A
M28592-1-GCCGATGCAACTCGTA-0	M28592	M	NPSAD-213-A1	1	MG	Homeo	Homeo_PICALM
M28592-1-GGAACCCTCCGCACGA-0	M28592	M	NPSAD-213-A1	1	MG	Homeo	Homeo_FRMD4A
M28592-1-GGAGATGTCTCCGAAA-0	M28592	M	NPSAD-213-A1	1	MG	Homeo	Homeo_FRMD4A
M28592-1-GGGAGTAAGTCATGAA-0	M28592	M	NPSAD-213-A1	1	MG	Homeo	Homeo_FRMD4A
M28592-1-GGGTTTAGTACGATTC-0	M28592	M	NPSAD-213-A1	1	MG	Adapt	Adapt_HIST
M28592-1-GGTAGAGTCACACCGG-0	M28592	M	NPSAD-213-A1	1	MG	Homeo	Homeo_FRMD4A
M28592-1-GGTCACGCATGGCTAT-0	M28592	M	NPSAD-213-A1	1	MG	Adapt	Adapt_HSPA1A
M28592-1-GGTTGTAAGCATCCTA-0	M28592	M	NPSAD-213-A1	1	MG	Homeo	Homeo_PICALM
M28592-1-GTACAACGTACAGTAA-0	M28592	M	NPSAD-213-A1	1	PVM	PVM	PVM_CD163
M28592-1-GTACAGTCAACAGAGC-0	M28592	M	NPSAD-213-A1	1	MG	Homeo	Homeo_FRMD4A
M28592-1-GTACAGTCATACAGCT-0	M28592	M	NPSAD-213-A1	1	PVM	PVM	PVM_CD163
M28592-1-GTCAAACTCGAAGTGG-0	M28592	M	NPSAD-213-A1	1	PVM	PVM	PVM_CD163
M28592-1-GTCAGCGAGACTACCT-0	M28592	M	NPSAD-213-A1	1	MG	Homeo	Homeo_PICALM
M28592-1-GTCCACTGTCCCTAAA-0	M28592	M	NPSAD-213-A1	1	MG	Homeo	Homeo_PICALM
M28592-1-GTGGAAGGTCTTCATT-0	M28592	M	NPSAD-213-A1	1	MG	Homeo	Homeo_PICALM
M28592-1-GTGGGAAAGTAGCTCT-0	M28592	M	NPSAD-213-A1	1	MG	Homeo	Homeo_PICALM
M28592-1-GTTACCCGTTCTCTCG-0	M28592	M	NPSAD-213-A1	1	MG	Homeo	Homeo_FRMD4A
M28592-1-TAATTCCTCTCCGATC-0	M28592	M	NPSAD-213-A1	1	MG	Homeo	Homeo_PICALM
M28592-1-TACATTCTCGAGTCTA-0	M28592	M	NPSAD-213-A1	1	MG	Homeo	Homeo_FRMD4A
M28592-1-TACCCGTAGGGAGGGT-0	M28592	M	NPSAD-213-A1	1	MG	Homeo	Homeo_PICALM
M28592-1-TACGGGCCAGACAAGC-0	M28592	M	NPSAD-213-A1	1	MG	Homeo	Homeo_FRMD4A
M28592-1-TACTTACCATGAATAG-0	M28592	M	NPSAD-213-A1	1	MG	Homeo	Homeo_PICALM
M28592-1-TAGAGTCCAACAAGTA-0	M28592	M	NPSAD-213-A1	1	MG	Homeo	Homeo_PICALM
M28592-1-TAGATCGAGTGTCATC-0	M28592	M	NPSAD-213-A1	1	MG	Homeo	Homeo_FRMD4A
M28592-1-TAGGGTTTCAAGCTTG-0	M28592	M	NPSAD-213-A1	1	MG	Homeo	Homeo_FRMD4A
M28592-1-TCAAGTGAGAGGCTGT-0	M28592	M	NPSAD-213-A1	1	MG	Homeo	Homeo_FRMD4A
M28592-1-TCAGGTATCGGCTTCT-0	M28592	M	NPSAD-213-A1	1	MG	Homeo	Homeo_FRMD4A
M28592-1-TCATACTTCAGCCTTC-0	M28592	M	NPSAD-213-A1	1	MG	Homeo	Homeo_FRMD4A
M28592-1-TCATATCTCCGTGTAA-0	M28592	M	NPSAD-213-A1	1	MG	Homeo	Homeo_PICALM
M28592-1-TCATCATAGGAGTCTG-0	M28592	M	NPSAD-213-A1	1	MG	Homeo	Homeo_FRMD4A
M28592-1-TCATGGAAGACCAACG-0	M28592	M	NPSAD-213-A1	1	MG	Homeo	Homeo_FRMD4A
M28592-1-TCCAGAACAACCAACT-0	M28592	M	NPSAD-213-A1	1	MG	Homeo	Homeo_FRMD4A
M28592-1-TCCCACATCGACACCG-0	M28592	M	NPSAD-213-A1	1	MG	Homeo	Homeo_PICALM
M28592-1-TCGTCCAGTGGTCAAG-0	M28592	M	NPSAD-213-A1	1	MG	Homeo	Homeo_PICALM
M28592-1-TCTCTGGGTGCAAGAC-0	M28592	M	NPSAD-213-A1	1	PVM	PVM	PVM_CD163
M28592-1-TGACGCGCATTGTAGC-0	M28592	M	NPSAD-213-A1	1	MG	Homeo	Homeo_FRMD4A
M28592-1-TGATCTTCAACCGTGC-0	M28592	M	NPSAD-213-A1	1	MG	Homeo	Homeo_FRMD4A
M28592-1-TGCAGTAAGTCGCTAT-0	M28592	M	NPSAD-213-A1	1	MG	Adapt	Adapt_HIST
M28592-1-TGCGACGAGAGTTGAT-0	M28592	M	NPSAD-213-A1	1	MG	Homeo	Homeo_PICALM
M28592-1-TGTACAGGTAGGCAGT-0	M28592	M	NPSAD-213-A1	1	PVM	PVM	PVM_CD163
M28592-1-TGTCAGATCCAAGCCG-0	M28592	M	NPSAD-213-A1	1	MG	Homeo	Homeo_FRMD4A
M28592-1-TGTGCGGAGTCCCTAA-0	M28592	M	NPSAD-213-A1	1	MG	Homeo	Homeo_FRMD4A
M28592-1-TGTTACTTCCGAGATT-0	M28592	M	NPSAD-213-A1	1	PVM	PVM	PVM_CD163
M28592-1-TTAATCCAGGCTCACC-0	M28592	M	NPSAD-213-A1	1	MG	Homeo	Homeo_PICALM
M28592-1-TTCACCGAGTAGGTTA-0	M28592	M	NPSAD-213-A1	1	MG	Adapt	Adapt_HIST
M28592-1-TTCACGCGTAGTTCCA-0	M28592	M	NPSAD-213-A1	1	MG	Homeo	Homeo_FRMD4A
M28592-1-TTCGATTAGGGTCAAC-0	M28592	M	NPSAD-213-A1	1	MG	Homeo	Homeo_FRMD4A
M28592-1-TTCGCTGTCCAAGCCG-0	M28592	M	NPSAD-213-A1	1	MG	Homeo	Homeo_FRMD4A
M28592-1-TTGGATGAGATAGTGT-0	M28592	M	NPSAD-213-A1	1	MG	Homeo	Homeo_PICALM
M28592-1-TTGGGATGTTGGACCC-0	M28592	M	NPSAD-213-A1	1	MG	Homeo	Homeo_FRMD4A
M28592-1-TTTACCACATCGCTAA-0	M28592	M	NPSAD-213-A1	1	MG	Homeo	Homeo_PICALM
M28592-1-TTTCACATCGAGCCTG-0	M28592	M	NPSAD-213-A1	1	MG	Homeo	Homeo_PICALM
M28592-2-AAATGGAAGAACCGCA-1	M28592	M	NPSAD-213-A2	2	MG	Homeo	Homeo_PICALM
M28592-2-AAATGGAGTGTTCGTA-1	M28592	M	NPSAD-213-A2	2	MG	Homeo	Homeo_FRMD4A
M28592-2-AAGCATCGTGCTTATG-1	M28592	M	NPSAD-213-A2	2	MG	Homeo	Homeo_PICALM
M28592-2-AAGTCGTGTATCGAAA-1	M28592	M	NPSAD-213-A2	2	MG	Homeo	Homeo_PICALM
M28592-2-AAGTGAACAAAGGCTG-1	M28592	M	NPSAD-213-A2	2	MG	Homeo	Homeo_PICALM
M28592-2-AAGTTCGAGGCTAAAT-1	M28592	M	NPSAD-213-A2	2	MG	Homeo	Homeo_PICALM
M28592-2-AATGAAGAGCACTCAT-1	M28592	M	NPSAD-213-A2	2	MG	Homeo	Homeo_FRMD4A
M28592-2-ACACCAATCTTGTGCC-1	M28592	M	NPSAD-213-A2	2	MG	Homeo	Homeo_PICALM
M28592-2-ACAGAAACATTGACCA-1	M28592	M	NPSAD-213-A2	2	MG	Homeo	Homeo_FRMD4A
M28592-2-ACATCCCCACTCATAG-1	M28592	M	NPSAD-213-A2	2	MG	Homeo	Homeo_FRMD4A
M28592-2-ACCCTTGCATGTTTGG-1	M28592	M	NPSAD-213-A2	2	MG	Homeo	Homeo_FRMD4A
M28592-2-ACGATGTAGGTTACCT-1	M28592	M	NPSAD-213-A2	2	MG	Homeo	Homeo_FRMD4A
M28592-2-ACGGGTCGTTGCCATA-1	M28592	M	NPSAD-213-A2	2	MG	Homeo	Homeo_PICALM
M28592-2-ACGTAACAGAAATTCG-1	M28592	M	NPSAD-213-A2	2	MG	Homeo	Homeo_PICALM
M28592-2-AGATAGAAGTACTGGG-1	M28592	M	NPSAD-213-A2	2	MG	Adapt	Adapt_HIF1A
M28592-2-AGATGCTAGAGGACTC-1	M28592	M	NPSAD-213-A2	2	MG	Homeo	Homeo_PICALM
M28592-2-AGGAGGTTCGCCGATG-1	M28592	M	NPSAD-213-A2	2	MG	Homeo	Homeo_PICALM
M28592-2-AGGTCTACAATAGGGC-1	M28592	M	NPSAD-213-A2	2	MG	Homeo	Homeo_PICALM
M28592-2-AGGTGTTTCGGCATCG-1	M28592	M	NPSAD-213-A2	2	MG	Homeo	Homeo_FRMD4A
M28592-2-AGTAGCTAGGGATCTG-1	M28592	M	NPSAD-213-A2	2	MG	Homeo	Homeo_FRMD4A
M28592-2-AGTTCGACAGCTCGGT-1	M28592	M	NPSAD-213-A2	2	MG	Homeo	Homeo_FRMD4A
M28592-2-ATCAGGTCAGTCAGTT-1	M28592	M	NPSAD-213-A2	2	MG	Homeo	Homeo_FRMD4A
M28592-2-ATCCTATGTCAGCGTC-1	M28592	M	NPSAD-213-A2	2	MG	Homeo	Homeo_FRMD4A
M28592-2-ATGGGAGTCCTCTCGA-1	M28592	M	NPSAD-213-A2	2	MG	Adapt	Adapt_HIST
M28592-2-ATTCTTGGTCAATCTG-1	M28592	M	NPSAD-213-A2	2	MG	Homeo	Homeo_PICALM
M28592-2-ATTTCTGCATTCCTCG-1	M28592	M	NPSAD-213-A2	2	MG	Homeo	Homeo_PICALM
M28592-2-CAACAGTTCTTAGCCC-1	M28592	M	NPSAD-213-A2	2	MG	Homeo	Homeo_FRMD4A
M28592-2-CAAGGGACAGCACAGA-1	M28592	M	NPSAD-213-A2	2	MG	Homeo	Homeo_FRMD4A
M28592-2-CAATACGCATAATCCG-1	M28592	M	NPSAD-213-A2	2	MG	Adapt	Adapt_HSPA1A
M28592-2-CACGAATAGTAAGCAT-1	M28592	M	NPSAD-213-A2	2	MG	Homeo	Homeo_FRMD4A
M28592-2-CAGGTATCATAGCACT-1	M28592	M	NPSAD-213-A2	2	MG	Homeo	Homeo_FRMD4A
M28592-2-CATACCCTCAAACGAA-1	M28592	M	NPSAD-213-A2	2	MG	Homeo	Homeo_PICALM
M28592-2-CATCCACCAGGAGGAG-1	M28592	M	NPSAD-213-A2	2	PVM	PVM	PVM_CD163
M28592-2-CATCCGTTCTCACCCA-1	M28592	M	NPSAD-213-A2	2	MG	Homeo	Homeo_FRMD4A
M28592-2-CATGGTATCATCACAG-1	M28592	M	NPSAD-213-A2	2	MG	Homeo	Homeo_FRMD4A
M28592-2-CATTCATCAACCGCTG-1	M28592	M	NPSAD-213-A2	2	MG	Homeo	Homeo_PICALM
M28592-2-CCCAACTGTAGTTAGA-1	M28592	M	NPSAD-213-A2	2	MG	Homeo	Homeo_PICALM
M28592-2-CCCGGAACAGTGGTGA-1	M28592	M	NPSAD-213-A2	2	MG	Homeo	Homeo_FRMD4A
M28592-2-CCGTGAGGTGCCGAAA-1	M28592	M	NPSAD-213-A2	2	MG	Homeo	Homeo_PICALM
M28592-2-CCGTTCACAGTCGGTC-1	M28592	M	NPSAD-213-A2	2	MG	Homeo	Homeo_PICALM
M28592-2-CCTATCGGTCTGCATA-1	M28592	M	NPSAD-213-A2	2	MG	Homeo	Homeo_PICALM
M28592-2-CCTTTGGAGTCTAACC-1	M28592	M	NPSAD-213-A2	2	MG	Homeo	Homeo_FRMD4A
M28592-2-CGACAGCAGCCTCTTC-1	M28592	M	NPSAD-213-A2	2	MG	Homeo	Homeo_FRMD4A
M28592-2-CGTCAAATCAGCGCAC-1	M28592	M	NPSAD-213-A2	2	PVM	PVM	PVM_CD163
M28592-2-CGTGATATCTGTGCAA-1	M28592	M	NPSAD-213-A2	2	MG	Homeo	Homeo_FRMD4A
M28592-2-CGTGTCTTCTGGGCAC-1	M28592	M	NPSAD-213-A2	2	MG	Homeo	Homeo_FRMD4A
M28592-2-CTACAGACAAGCGAGT-1	M28592	M	NPSAD-213-A2	2	MG	Homeo	Homeo_PICALM
M28592-2-CTACATTGTCTGCATA-1	M28592	M	NPSAD-213-A2	2	MG	Homeo	Homeo_FRMD4A
M28592-2-CTACATTTCTCCTGTG-1	M28592	M	NPSAD-213-A2	2	PVM	PVM	PVM_CD163
M28592-2-CTACGGGTCGCTTAAG-1	M28592	M	NPSAD-213-A2	2	MG	Homeo	Homeo_PICALM
M28592-2-CTCAACCTCATTACGG-1	M28592	M	NPSAD-213-A2	2	PVM	PVM	PVM_CD163
M28592-2-CTCACTGAGCGACTAG-1	M28592	M	NPSAD-213-A2	2	MG	Homeo	Homeo_FRMD4A
M28592-2-CTCAGAAAGAAGCTGC-1	M28592	M	NPSAD-213-A2	2	MG	Homeo	Homeo_FRMD4A
M28592-2-CTCAGTCAGTAACGAT-1	M28592	M	NPSAD-213-A2	2	MG	Homeo	Homeo_PICALM
M28592-2-CTCAGTCTCCGCCTAT-1	M28592	M	NPSAD-213-A2	2	MG	Homeo	Homeo_PICALM
M28592-2-CTCCACACAACCGGAA-1	M28592	M	NPSAD-213-A2	2	MG	Homeo	Homeo_FRMD4A
M28592-2-CTCGAGGTCCTACACC-1	M28592	M	NPSAD-213-A2	2	MG	Homeo	Homeo_FRMD4A
M28592-2-CTGAGGCTCGGCACTG-1	M28592	M	NPSAD-213-A2	2	MG	Homeo	Homeo_FRMD4A
M28592-2-CTGCATCAGGGATCAC-1	M28592	M	NPSAD-213-A2	2	MG	Homeo	Homeo_PICALM
M28592-2-CTGCATCGTACTCAAC-1	M28592	M	NPSAD-213-A2	2	MG	Homeo	Homeo_FRMD4A
M28592-2-CTGCCTACATATGCGT-1	M28592	M	NPSAD-213-A2	2	MG	Homeo	Homeo_PICALM
M28592-2-CTGTCGTTCACTTGGA-1	M28592	M	NPSAD-213-A2	2	MG	Homeo	Homeo_PICALM
M28592-2-GAACGTTCACTAAACC-1	M28592	M	NPSAD-213-A2	2	MG	Homeo	Homeo_FRMD4A
M28592-2-GAAGAATCACGTTCGG-1	M28592	M	NPSAD-213-A2	2	MG	Homeo	Homeo_PICALM
M28592-2-GAATAGATCGCCGAGT-1	M28592	M	NPSAD-213-A2	2	MG	Homeo	Homeo_FRMD4A
M28592-2-GACGTTAGTAGCACAG-1	M28592	M	NPSAD-213-A2	2	MG	Homeo	Homeo_FRMD4A
M28592-2-GAGACTTAGCGCAATG-1	M28592	M	NPSAD-213-A2	2	MG	Homeo	Homeo_PICALM
M28592-2-GATGACTCAGCACAGA-1	M28592	M	NPSAD-213-A2	2	MG	Homeo	Homeo_FRMD4A
M28592-2-GATTTCTTCACTCCGT-1	M28592	M	NPSAD-213-A2	2	MG	Homeo	Homeo_PICALM
M28592-2-GCAACATTCTCCATAT-1	M28592	M	NPSAD-213-A2	2	MG	Homeo	Homeo_PICALM
M28592-2-GCAGCTGTCCTGTAAG-1	M28592	M	NPSAD-213-A2	2	MG	Homeo	Homeo_PICALM
M28592-2-GCCCAGACATTGCAAC-1	M28592	M	NPSAD-213-A2	2	MG	Homeo	Homeo_FRMD4A
M28592-2-GCGAGAAAGGTCCGAA-1	M28592	M	NPSAD-213-A2	2	MG	Adapt	Adapt_HSPA1A
M28592-2-GCGAGAAAGTTAGAAC-1	M28592	M	NPSAD-213-A2	2	MG	Homeo	Homeo_PICALM
M28592-2-GCGAGAACAGTAACCT-1	M28592	M	NPSAD-213-A2	2	MG	Homeo	Homeo_PICALM
M28592-2-GCTTTCGAGTGGAATT-1	M28592	M	NPSAD-213-A2	2	MG	Homeo	Homeo_PICALM
M28592-2-GGAGAACCAGAACTCT-1	M28592	M	NPSAD-213-A2	2	MG	Homeo	Homeo_FRMD4A
M28592-2-GGAGAACTCCAGCAAT-1	M28592	M	NPSAD-213-A2	2	MG	Homeo	Homeo_FRMD4A
M28592-2-GGATGTTCAATGTCAC-1	M28592	M	NPSAD-213-A2	2	MG	Homeo	Homeo_FRMD4A
M28592-2-GGGACTCGTTGGGCCT-1	M28592	M	NPSAD-213-A2	2	MG	Homeo	Homeo_FRMD4A
M28592-2-GGGAGTATCGAAGCCC-1	M28592	M	NPSAD-213-A2	2	MG	Homeo	Homeo_FRMD4A
M28592-2-GGTAACTGTCAAATCC-1	M28592	M	NPSAD-213-A2	2	MG	Homeo	Homeo_FRMD4A
M28592-2-GGTCTGGCAGCAGTAG-1	M28592	M	NPSAD-213-A2	2	MG	Homeo	Homeo_PICALM
M28592-2-GGTGTCGGTGTTCCTC-1	M28592	M	NPSAD-213-A2	2	MG	Homeo	Homeo_PICALM
M28592-2-GGTGTCGGTTGTGGCC-1	M28592	M	NPSAD-213-A2	2	MG	Homeo	Homeo_FRMD4A
M28592-2-GTACAGTGTGAGACCA-1	M28592	M	NPSAD-213-A2	2	MG	Homeo	Homeo_FRMD4A
M28592-2-GTCACGGTCTTCCGTG-1	M28592	M	NPSAD-213-A2	2	MG	Homeo	Homeo_FRMD4A
M28592-2-GTCATGAGTCGATTCA-1	M28592	M	NPSAD-213-A2	2	MG	Adapt	Adapt_TMEM163
M28592-2-GTCTTTAGTCTTACAG-1	M28592	M	NPSAD-213-A2	2	MG	Homeo	Homeo_FRMD4A
M28592-2-GTGAGTTAGAGGCGGA-1	M28592	M	NPSAD-213-A2	2	MG	Homeo	Homeo_PICALM
M28592-2-GTGGCGTTCCTTCTGG-1	M28592	M	NPSAD-213-A2	2	MG	Homeo	Homeo_PICALM
M28592-2-GTTCCGTAGCGCAATG-1	M28592	M	NPSAD-213-A2	2	MG	Homeo	Homeo_PICALM
M28592-2-TAAGCGTGTCCAACGC-1	M28592	M	NPSAD-213-A2	2	MG	Homeo	Homeo_FRMD4A
M28592-2-TACCGAAAGTAGCATA-1	M28592	M	NPSAD-213-A2	2	MG	Homeo	Homeo_FRMD4A
M28592-2-TACGGTACACCGTACG-1	M28592	M	NPSAD-213-A2	2	MG	Homeo	Homeo_PICALM
M28592-2-TAGACCATCGGCTGAC-1	M28592	M	NPSAD-213-A2	2	MG	Homeo	Homeo_PICALM
M28592-2-TATCGCCAGAATTCAG-1	M28592	M	NPSAD-213-A2	2	MG	Homeo	Homeo_PICALM
M28592-2-TCACACCCAACAAGAT-1	M28592	M	NPSAD-213-A2	2	MG	Homeo	Homeo_PICALM
M28592-2-TCAGTTTGTTCTCTCG-1	M28592	M	NPSAD-213-A2	2	MG	Homeo	Homeo_FRMD4A
M28592-2-TCATTCAAGGTTACAA-1	M28592	M	NPSAD-213-A2	2	MG	Homeo	Homeo_PICALM
M28592-2-TCCGGGAAGCGGACAT-1	M28592	M	NPSAD-213-A2	2	MG	Homeo	Homeo_PICALM
M28592-2-TCTCACGCAAGCGCAA-1	M28592	M	NPSAD-213-A2	2	MG	ADAM	ADAM_GPNMB
M28592-2-TGAACGTGTATGGTTC-1	M28592	M	NPSAD-213-A2	2	MG	Homeo	Homeo_FRMD4A
M28592-2-TGAACGTTCCACACAA-1	M28592	M	NPSAD-213-A2	2	MG	Homeo	Homeo_PICALM
M28592-2-TGACTCCCAAAGGGTC-1	M28592	M	NPSAD-213-A2	2	MG	Homeo	Homeo_FRMD4A
M28592-2-TGCATCCTCAGGACAG-1	M28592	M	NPSAD-213-A2	2	MG	Homeo	Homeo_FRMD4A
M28592-2-TGCGATATCGCCAACG-1	M28592	M	NPSAD-213-A2	2	MG	ADAM	ADAM_GPNMB
M28592-2-TGCGGGTTCTTACACT-1	M28592	M	NPSAD-213-A2	2	MG	Homeo	Homeo_PICALM
M28592-2-TGGAGAGCACAAGCCC-1	M28592	M	NPSAD-213-A2	2	MG	Homeo	Homeo_PICALM
M28592-2-TGTGATGGTGGGTATG-1	M28592	M	NPSAD-213-A2	2	MG	Homeo	Homeo_PICALM
M28592-2-TGTGATGGTTTACCAG-1	M28592	M	NPSAD-213-A2	2	MG	Homeo	Homeo_FRMD4A
M28592-2-TTAGGCAAGCCTCACG-1	M28592	M	NPSAD-213-A2	2	MG	Homeo	Homeo_PICALM
M28592-2-TTAGGGTCACATTGTG-1	M28592	M	NPSAD-213-A2	2	MG	Homeo	Homeo_FRMD4A
M28592-2-TTCATGTAGCTGGAGT-1	M28592	M	NPSAD-213-A2	2	MG	Adapt	Adapt_AIF1
M28592-2-TTCCAATTCGTGCTCT-1	M28592	M	NPSAD-213-A2	2	MG	Homeo	Homeo_FRMD4A
M28592-2-TTCCGTGGTCATGGCC-1	M28592	M	NPSAD-213-A2	2	MG	Adapt	Adapt_HIST
M28592-2-TTGACCCTCACGGGCT-1	M28592	M	NPSAD-213-A2	2	MG	Homeo	Homeo_PICALM
M28592-2-TTGATGGGTTATTCTC-1	M28592	M	NPSAD-213-A2	2	MG	Homeo	Homeo_PICALM
M28592-2-TTGGGCGTCGGTCTAA-1	M28592	M	NPSAD-213-A2	2	MG	Homeo	Homeo_PICALM
M28592-2-TTTACGTAGATCGCTT-1	M28592	M	NPSAD-213-A2	2	MG	Homeo	Homeo_PICALM
M28592-2-TTTACTGCAACACAAA-1	M28592	M	NPSAD-213-A2	2	PVM	PVM	PVM_CD163
M28592-2-TTTAGTCTCAGCCTTC-1	M28592	M	NPSAD-213-A2	2	MG	Homeo	Homeo_FRMD4A
M28592-2-TTTCATGCAGGTTCGC-1	M28592	M	NPSAD-213-A2	2	MG	Adapt	Adapt_HIST
M28592-2-TTTCCTCCACTGTTCC-1	M28592	M	NPSAD-213-A2	2	MG	Adapt	Adapt_HIF1A
M28592-2-TTTGATCTCGATGCTA-1	M28592	M	NPSAD-213-A2	2	MG	Homeo	Homeo_PICALM
M28843-1-AAACCCAGTTTGAAAG-0	M28843	M	NPSAD-20201028-A1	1	MG	Homeo	Homeo_PICALM
M28843-1-AAACGAAAGAATGTTG-0	M28843	M	NPSAD-20201028-A1	1	MG	ADAM	ADAM_GPNMB
M28843-1-AAAGGATAGTTTCAGC-0	M28843	M	NPSAD-20201028-A1	1	MG	Adapt	Adapt_HIST
M28843-1-AAAGGATGTCCACAGC-0	M28843	M	NPSAD-20201028-A1	1	MG	Adapt	Adapt_HIST
M28843-1-AAAGTCCCAGAGGTTG-0	M28843	M	NPSAD-20201028-A1	1	MG	ADAM	ADAM_GPNMB
M28843-1-AAAGTCCTCAGCATTG-0	M28843	M	NPSAD-20201028-A1	1	MG	ADAM	ADAM_GPNMB
M28843-1-AACAGGGTCGGCTGTG-0	M28843	M	NPSAD-20201028-A1	1	MG	Homeo	Homeo_PICALM
M28843-1-AACAGGGTCTGCGAGC-0	M28843	M	NPSAD-20201028-A1	1	MG	Homeo	Homeo_PICALM
M28843-1-AACCACAAGGTGCCTC-0	M28843	M	NPSAD-20201028-A1	1	MG	ADAM	ADAM_GPNMB
M28843-1-AACCACAGTGGGTATG-0	M28843	M	NPSAD-20201028-A1	1	MG	Homeo	Homeo_PICALM
M28843-1-AACCATGGTGGCTCTG-0	M28843	M	NPSAD-20201028-A1	1	MG	Homeo	Homeo_PICALM
M28843-1-AACCTTTAGAGTGTTA-0	M28843	M	NPSAD-20201028-A1	1	MG	Homeo	Homeo_PICALM
M28843-1-AACCTTTAGGATACGC-0	M28843	M	NPSAD-20201028-A1	1	MG	Adapt	Adapt_AIF1
M28843-1-AACGAAAAGAATCGTA-0	M28843	M	NPSAD-20201028-A1	1	MG	Homeo	Homeo_PICALM
M28843-1-AACGTCAGTGAGACCA-0	M28843	M	NPSAD-20201028-A1	1	MG	Adapt	Adapt_HIST
M28843-1-AAGAACAAGGTCGAGT-0	M28843	M	NPSAD-20201028-A1	1	PVM	PVM	PVM_CD163
M28843-1-AAGACAAGTGGCAGAT-0	M28843	M	NPSAD-20201028-A1	1	PVM	PVM	PVM_CD163
M28843-1-AATAGAGAGATGTTCC-0	M28843	M	NPSAD-20201028-A1	1	MG	Homeo	Homeo_FRMD4A
M28843-1-AATGACCGTCACCGCA-0	M28843	M	NPSAD-20201028-A1	1	MG	ADAM	ADAM_GPNMB
M28843-1-AATGCCAGTAGACAGC-0	M28843	M	NPSAD-20201028-A1	1	MG	Homeo	Homeo_PICALM
M28843-1-AATGGCTAGAGAGGGC-0	M28843	M	NPSAD-20201028-A1	1	MG	Homeo	Homeo_PICALM
M28843-1-ACAAAGACAACCTATG-0	M28843	M	NPSAD-20201028-A1	1	MG	ADAM	ADAM_GPNMB
M28843-1-ACACAGTAGCATACTC-0	M28843	M	NPSAD-20201028-A1	1	MG	Homeo	Homeo_PICALM
M28843-1-ACACAGTAGTGGAAAG-0	M28843	M	NPSAD-20201028-A1	1	PVM	PVM	PVM_CD163
M28843-1-ACACCAACATAGACTC-0	M28843	M	NPSAD-20201028-A1	1	MG	ADAM	ADAM_GPNMB
M28843-1-ACACGCGAGCTTAAGA-0	M28843	M	NPSAD-20201028-A1	1	MG	Homeo	Homeo_PICALM
M28843-1-ACATCCCAGGGCAGAG-0	M28843	M	NPSAD-20201028-A1	1	PVM	PVM	PVM_CD163
M28843-1-ACATCGACAAATAGCA-0	M28843	M	NPSAD-20201028-A1	1	MG	Homeo	Homeo_PICALM
M28843-1-ACATCGACAGATCACT-0	M28843	M	NPSAD-20201028-A1	1	MG	Adapt	Adapt_TMEM163
M28843-1-ACATGCACATGACTTG-0	M28843	M	NPSAD-20201028-A1	1	MG	Homeo	Homeo_PICALM
M28843-1-ACCAACATCTAGTACG-0	M28843	M	NPSAD-20201028-A1	1	MG	ADAM	ADAM_GPNMB
M28843-1-ACCACAAAGTAGCAAT-0	M28843	M	NPSAD-20201028-A1	1	MG	ADAM	ADAM_GPNMB
M28843-1-ACCATTTCACGACGAA-0	M28843	M	NPSAD-20201028-A1	1	MG	Homeo	Homeo_PICALM
M28843-1-ACCCTCAAGACTTGTC-0	M28843	M	NPSAD-20201028-A1	1	MG	Homeo	Homeo_PICALM
M28843-1-ACCCTCAGTAACATCC-0	M28843	M	NPSAD-20201028-A1	1	MG	Homeo	Homeo_FRMD4A
M28843-1-ACCTGTCAGACTCTAC-0	M28843	M	NPSAD-20201028-A1	1	MG	Homeo	Homeo_FRMD4A
M28843-1-ACGATCACAGATCATC-0	M28843	M	NPSAD-20201028-A1	1	MG	Homeo	Homeo_PICALM
M28843-1-ACGGTCGAGCGATGCA-0	M28843	M	NPSAD-20201028-A1	1	MG	Homeo	Homeo_PICALM
M28843-1-ACGGTCGAGTTGGACG-0	M28843	M	NPSAD-20201028-A1	1	MG	Adapt	Adapt_HIST
M28843-1-ACGGTTATCGGCAGTC-0	M28843	M	NPSAD-20201028-A1	1	MG	Homeo	Homeo_PICALM
M28843-1-ACGTAGTTCTGAGGCC-0	M28843	M	NPSAD-20201028-A1	1	MG	Homeo	Homeo_PICALM
M28843-1-ACGTTCCCATCACAGT-0	M28843	M	NPSAD-20201028-A1	1	MG	Homeo	Homeo_PICALM
M28843-1-ACTATCTTCACCTCGT-0	M28843	M	NPSAD-20201028-A1	1	MG	ADAM	ADAM_GPNMB
M28843-1-ACTATGGGTTCCATTT-0	M28843	M	NPSAD-20201028-A1	1	MG	ADAM	ADAM_GPNMB
M28843-1-ACTCTCGTCAGCCTCT-0	M28843	M	NPSAD-20201028-A1	1	MG	Homeo	Homeo_PICALM
M28843-1-ACTGTCCCAACTGAAA-0	M28843	M	NPSAD-20201028-A1	1	MG	ADAM	ADAM_GPNMB
M28843-1-ACTTAGGCAGAAATTG-0	M28843	M	NPSAD-20201028-A1	1	MG	Adapt	Adapt_AIF1
M28843-1-ACTTAGGGTCTCCTGT-0	M28843	M	NPSAD-20201028-A1	1	MG	Homeo	Homeo_PICALM
M28843-1-ACTTATCAGATCCCAT-0	M28843	M	NPSAD-20201028-A1	1	MG	ADAM	ADAM_GPNMB
M28843-1-ACTTCGCAGGCGACAT-0	M28843	M	NPSAD-20201028-A1	1	MG	Adapt	Adapt_AIF1
M28843-1-ACTTTGTAGAGAGAAC-0	M28843	M	NPSAD-20201028-A1	1	MG	Homeo	Homeo_PICALM
M28843-1-ACTTTGTAGCGTTGTT-0	M28843	M	NPSAD-20201028-A1	1	MG	ADAM	ADAM_GPNMB
M28843-1-AGAAATGGTAAGATAC-0	M28843	M	NPSAD-20201028-A1	1	MG	Adapt	Adapt_HIST
M28843-1-AGAAATGTCATTACCT-0	M28843	M	NPSAD-20201028-A1	1	MG	ADAM	ADAM_GPNMB
M28843-1-AGAACAACATGACGGA-0	M28843	M	NPSAD-20201028-A1	1	MG	Homeo	Homeo_PICALM
M28843-1-AGAACAAGTACGGATG-0	M28843	M	NPSAD-20201028-A1	1	MG	Homeo	Homeo_PICALM
M28843-1-AGAACCTTCTAAACGC-0	M28843	M	NPSAD-20201028-A1	1	MG	Homeo	Homeo_FRMD4A
M28843-1-AGACCATTCGTAACCA-0	M28843	M	NPSAD-20201028-A1	1	PVM	PVM	PVM_CD163
M28843-1-AGACCCGCATTGCAAC-0	M28843	M	NPSAD-20201028-A1	1	MG	Homeo	Homeo_PICALM
M28843-1-AGAGAATGTAGCTGCC-0	M28843	M	NPSAD-20201028-A1	1	MG	Homeo	Homeo_PICALM
M28843-1-AGAGAGCTCAGTGTCA-0	M28843	M	NPSAD-20201028-A1	1	MG	ADAM	ADAM_GPNMB
M28843-1-AGAGCCCGTGTTCCAA-0	M28843	M	NPSAD-20201028-A1	1	MG	Homeo	Homeo_PICALM
M28843-1-AGATAGAAGACATCAA-0	M28843	M	NPSAD-20201028-A1	1	MG	ADAM	ADAM_GPNMB
M28843-1-AGATAGAAGCAACTTC-0	M28843	M	NPSAD-20201028-A1	1	MG	Homeo	Homeo_PICALM
M28843-1-AGATCCATCTCATGCC-0	M28843	M	NPSAD-20201028-A1	1	MG	Homeo	Homeo_FRMD4A
M28843-1-AGATCGTAGGGTTAAT-0	M28843	M	NPSAD-20201028-A1	1	PVM	PVM	PVM_CD163
M28843-1-AGCCAATCACGCAAAG-0	M28843	M	NPSAD-20201028-A1	1	MG	Homeo	Homeo_PICALM
M28843-1-AGCGCTGGTGATTGGG-0	M28843	M	NPSAD-20201028-A1	1	MG	ADAM	ADAM_GPNMB
M28843-1-AGCGTATGTTGTTTGG-0	M28843	M	NPSAD-20201028-A1	1	MG	Homeo	Homeo_PICALM
M28843-1-AGCGTATTCGCAGTGC-0	M28843	M	NPSAD-20201028-A1	1	MG	ADAM	ADAM_GPNMB
M28843-1-AGGCCACAGTAATACG-0	M28843	M	NPSAD-20201028-A1	1	MG	Homeo	Homeo_PICALM
M28843-1-AGGCCACCATCAGTCA-0	M28843	M	NPSAD-20201028-A1	1	PVM	PVM	PVM_CD163
M28843-1-AGGGAGTAGATGCTTC-0	M28843	M	NPSAD-20201028-A1	1	MG	Adapt	Adapt_TMEM163
M28843-1-AGGGAGTCAGGCTCTG-0	M28843	M	NPSAD-20201028-A1	1	MG	Homeo	Homeo_FRMD4A
M28843-1-AGGGCTCCACGCGCAT-0	M28843	M	NPSAD-20201028-A1	1	MG	ADAM	ADAM_GPNMB
M28843-1-AGGGTCCCACCAACAT-0	M28843	M	NPSAD-20201028-A1	1	MG	Adapt	Adapt_AIF1
M28843-1-AGGGTGACACGTAACT-0	M28843	M	NPSAD-20201028-A1	1	MG	Adapt	Adapt_TMEM163
M28843-1-AGGGTGATCAGAGCAG-0	M28843	M	NPSAD-20201028-A1	1	MG	Homeo	Homeo_FRMD4A
M28843-1-AGGGTTTAGGCAGGGA-0	M28843	M	NPSAD-20201028-A1	1	MG	Homeo	Homeo_PICALM
M28843-1-AGGTTGTCAGCGGATA-0	M28843	M	NPSAD-20201028-A1	1	MG	Homeo	Homeo_PICALM
M28843-1-AGTAACCTCAGCTTCC-0	M28843	M	NPSAD-20201028-A1	1	MG	Homeo	Homeo_PICALM
M28843-1-AGTAGTCTCCGTTTCG-0	M28843	M	NPSAD-20201028-A1	1	MG	Homeo	Homeo_PICALM
M28843-1-AGTAGTCTCTCGACGG-0	M28843	M	NPSAD-20201028-A1	1	MG	ADAM	ADAM_GPNMB
M28843-1-AGTCAACGTAGACGTG-0	M28843	M	NPSAD-20201028-A1	1	MG	Homeo	Homeo_PICALM
M28843-1-AGTGCCGCAGTATACC-0	M28843	M	NPSAD-20201028-A1	1	MG	Homeo	Homeo_PICALM
M28843-1-AGTGTTGGTACCCGCA-0	M28843	M	NPSAD-20201028-A1	1	MG	Homeo	Homeo_FRMD4A
M28843-1-AGTTAGCGTACCGGAA-0	M28843	M	NPSAD-20201028-A1	1	MG	ADAM	ADAM_GPNMB
M28843-1-AGTTCGACACCAACAT-0	M28843	M	NPSAD-20201028-A1	1	PVM	PVM	PVM_CD163
M28843-1-ATACCGAGTCTTTCTA-0	M28843	M	NPSAD-20201028-A1	1	PVM	PVM	PVM_CD163
M28843-1-ATCAGGTGTAGGAGTC-0	M28843	M	NPSAD-20201028-A1	1	MG	Homeo	Homeo_PICALM
M28843-1-ATCATTCGTGTCCACG-0	M28843	M	NPSAD-20201028-A1	1	PVM	PVM	PVM_CD163
M28843-1-ATCATTCTCGTTAGAC-0	M28843	M	NPSAD-20201028-A1	1	MG	ADAM	ADAM_GPNMB
M28843-1-ATCCATTAGCACTGGA-0	M28843	M	NPSAD-20201028-A1	1	MG	Homeo	Homeo_PICALM
M28843-1-ATCGATGTCCGTAGTA-0	M28843	M	NPSAD-20201028-A1	1	MG	Homeo	Homeo_FRMD4A
M28843-1-ATCGATGTCTGTCCGT-0	M28843	M	NPSAD-20201028-A1	1	MG	Homeo	Homeo_PICALM
M28843-1-ATCGCCTCATCCGGCA-0	M28843	M	NPSAD-20201028-A1	1	MG	Homeo	Homeo_PICALM
M28843-1-ATCGGATCACCAGTAT-0	M28843	M	NPSAD-20201028-A1	1	PVM	PVM	PVM_CD163
M28843-1-ATCGGCGGTCCTGTTC-0	M28843	M	NPSAD-20201028-A1	1	MG	ADAM	ADAM_GPNMB
M28843-1-ATCGTCCTCACATCAG-0	M28843	M	NPSAD-20201028-A1	1	PVM	PVM	PVM_CD163
M28843-1-ATCGTCCTCCACGTGG-0	M28843	M	NPSAD-20201028-A1	1	MG	Homeo	Homeo_PICALM
M28843-1-ATGAAAGGTAGAATAC-0	M28843	M	NPSAD-20201028-A1	1	MG	ADAM	ADAM_GPNMB
M28843-1-ATGAGGGGTAGCTAAA-0	M28843	M	NPSAD-20201028-A1	1	MG	Homeo	Homeo_PICALM
M28843-1-ATGAGTCAGCCGATAG-0	M28843	M	NPSAD-20201028-A1	1	MG	Homeo	Homeo_PICALM
M28843-1-ATGAGTCCACATGACT-0	M28843	M	NPSAD-20201028-A1	1	PVM	PVM	PVM_CD163
M28843-1-ATGGATCCAGTTTCAG-0	M28843	M	NPSAD-20201028-A1	1	MG	ADAM	ADAM_GPNMB
M28843-1-ATGGATCTCAAGCTGT-0	M28843	M	NPSAD-20201028-A1	1	PVM	PVM	PVM_CD163
M28843-1-ATGGGTTCACCAGCGT-0	M28843	M	NPSAD-20201028-A1	1	MG	Homeo	Homeo_PICALM
M28843-1-ATGTCCCTCGGAGCAA-0	M28843	M	NPSAD-20201028-A1	1	MG	Homeo	Homeo_PICALM
M28843-1-ATTACCTGTGATATAG-0	M28843	M	NPSAD-20201028-A1	1	MG	ADAM	ADAM_GPNMB
M28843-1-ATTATCCGTTAAGACA-0	M28843	M	NPSAD-20201028-A1	1	MG	Adapt	Adapt_TMEM163
M28843-1-ATTCAGGGTATCTTCT-0	M28843	M	NPSAD-20201028-A1	1	MG	Adapt	Adapt_HIST
M28843-1-ATTCCATAGTGATTCC-0	M28843	M	NPSAD-20201028-A1	1	MG	Homeo	Homeo_FRMD4A
M28843-1-ATTCTACTCCTCTCGA-0	M28843	M	NPSAD-20201028-A1	1	PVM	PVM	PVM_CD163
M28843-1-ATTGTTCGTTCGAACT-0	M28843	M	NPSAD-20201028-A1	1	MG	ADAM	ADAM_GPNMB
M28843-1-CAACCAAGTGACACAG-0	M28843	M	NPSAD-20201028-A1	1	MG	Adapt	Adapt_IFI44L
M28843-1-CAACGGCGTCTCTCAC-0	M28843	M	NPSAD-20201028-A1	1	MG	Homeo	Homeo_PICALM
M28843-1-CAAGACTCAGACGCTC-0	M28843	M	NPSAD-20201028-A1	1	MG	Homeo	Homeo_PICALM
M28843-1-CAAGCTAAGAGTTCGG-0	M28843	M	NPSAD-20201028-A1	1	MG	Homeo	Homeo_PICALM
M28843-1-CAAGGGAGTTAGCTAC-0	M28843	M	NPSAD-20201028-A1	1	PVM	PVM	PVM_CD163
M28843-1-CACCGTTAGGAGGGTG-0	M28843	M	NPSAD-20201028-A1	1	MG	Homeo	Homeo_PICALM
M28843-1-CACGAATCAGCAGACA-0	M28843	M	NPSAD-20201028-A1	1	MG	Homeo	Homeo_PICALM
M28843-1-CACGGGTCACTGCACG-0	M28843	M	NPSAD-20201028-A1	1	MG	Homeo	Homeo_FRMD4A
M28843-1-CACGTGGCAAGCGATG-0	M28843	M	NPSAD-20201028-A1	1	MG	Prolif	Prolif_MKI67
M28843-1-CACGTGGTCCGTCACT-0	M28843	M	NPSAD-20201028-A1	1	MG	ADAM	ADAM_GPNMB
M28843-1-CACTGGGTCCAGTGCG-0	M28843	M	NPSAD-20201028-A1	1	MG	Homeo	Homeo_PICALM
M28843-1-CAGATCAGTCGATTCA-0	M28843	M	NPSAD-20201028-A1	1	MG	Adapt	Adapt_TMEM163
M28843-1-CAGCAATAGCGACTGA-0	M28843	M	NPSAD-20201028-A1	1	MG	Homeo	Homeo_FRMD4A
M28843-1-CAGCAATCACGAGGTA-0	M28843	M	NPSAD-20201028-A1	1	MG	Homeo	Homeo_PICALM
M28843-1-CAGCACGAGAGTTGTA-0	M28843	M	NPSAD-20201028-A1	1	MG	Homeo	Homeo_PICALM
M28843-1-CAGCACGTCTCCTGAC-0	M28843	M	NPSAD-20201028-A1	1	PVM	PVM	PVM_CD163
M28843-1-CATACAGAGGCCACTC-0	M28843	M	NPSAD-20201028-A1	1	PVM	PVM	PVM_CD163
M28843-1-CATACCCAGCTATCCA-0	M28843	M	NPSAD-20201028-A1	1	MG	ADAM	ADAM_GPNMB
M28843-1-CATAGACAGACACACG-0	M28843	M	NPSAD-20201028-A1	1	MG	Homeo	Homeo_PICALM
M28843-1-CATCAAGAGAGCAGCT-0	M28843	M	NPSAD-20201028-A1	1	MG	ADAM	ADAM_GPNMB
M28843-1-CATCAAGGTAAGTTGA-0	M28843	M	NPSAD-20201028-A1	1	MG	ADAM	ADAM_GPNMB
M28843-1-CATCCCAGTATGCTAC-0	M28843	M	NPSAD-20201028-A1	1	MG	ADAM	ADAM_GPNMB
M28843-1-CATCCGTGTCGGCTAC-0	M28843	M	NPSAD-20201028-A1	1	MG	Homeo	Homeo_PICALM
M28843-1-CATCCGTTCTAATTCC-0	M28843	M	NPSAD-20201028-A1	1	MG	Homeo	Homeo_PICALM
M28843-1-CATCGTCAGAGCAGAA-0	M28843	M	NPSAD-20201028-A1	1	MG	Homeo	Homeo_PICALM
M28843-1-CATCGTCAGGCGATAC-0	M28843	M	NPSAD-20201028-A1	1	MG	ADAM	ADAM_GPNMB
M28843-1-CATGCCTGTTCCTACC-0	M28843	M	NPSAD-20201028-A1	1	PVM	PVM	PVM_CD163
M28843-1-CATGCGGAGACATGCG-0	M28843	M	NPSAD-20201028-A1	1	MG	ADAM	ADAM_GPNMB
M28843-1-CATTGCCAGTAAACTG-0	M28843	M	NPSAD-20201028-A1	1	MG	Homeo	Homeo_FRMD4A
M28843-1-CCAATGATCATTACGG-0	M28843	M	NPSAD-20201028-A1	1	MG	Homeo	Homeo_PICALM
M28843-1-CCATCACTCTTCCACG-0	M28843	M	NPSAD-20201028-A1	1	MG	ADAM	ADAM_GPNMB
M28843-1-CCCATTGGTCGCTTAA-0	M28843	M	NPSAD-20201028-A1	1	MG	ADAM	ADAM_GPNMB
M28843-1-CCCATTGTCAATCAGC-0	M28843	M	NPSAD-20201028-A1	1	MG	Homeo	Homeo_FRMD4A
M28843-1-CCCTAACTCCTAACAG-0	M28843	M	NPSAD-20201028-A1	1	MG	Homeo	Homeo_PICALM
M28843-1-CCGGTAGCATCCAATG-0	M28843	M	NPSAD-20201028-A1	1	MG	Homeo	Homeo_PICALM
M28843-1-CCGGTGAAGGTACAGC-0	M28843	M	NPSAD-20201028-A1	1	MG	ADAM	ADAM_GPNMB
M28843-1-CCTCAGTTCACATCAG-0	M28843	M	NPSAD-20201028-A1	1	MG	Homeo	Homeo_PICALM
M28843-1-CCTCATGCAGAGTGAC-0	M28843	M	NPSAD-20201028-A1	1	MG	Adapt	Adapt_AIF1
M28843-1-CCTCTCCGTGATTCTG-0	M28843	M	NPSAD-20201028-A1	1	MG	Homeo	Homeo_FRMD4A
M28843-1-CCTGCATAGGGCGAGA-0	M28843	M	NPSAD-20201028-A1	1	MG	Homeo	Homeo_PICALM
M28843-1-CCTTCAGCAGACATCT-0	M28843	M	NPSAD-20201028-A1	1	MG	Homeo	Homeo_FRMD4A
M28843-1-CCTTCAGTCTGCATGA-0	M28843	M	NPSAD-20201028-A1	1	MG	ADAM	ADAM_GPNMB
M28843-1-CGAGGCTGTGTGTGTT-0	M28843	M	NPSAD-20201028-A1	1	PVM	PVM	PVM_CD163
M28843-1-CGATCGGCACCCTCTA-0	M28843	M	NPSAD-20201028-A1	1	MG	ADAM	ADAM_GPNMB
M28843-1-CGCAGGTCAAGGCCTC-0	M28843	M	NPSAD-20201028-A1	1	MG	ADAM	ADAM_GPNMB
M28843-1-CGCATGGAGTGATAAC-0	M28843	M	NPSAD-20201028-A1	1	MG	Homeo	Homeo_PICALM
M28843-1-CGCCATTCACCCTTGT-0	M28843	M	NPSAD-20201028-A1	1	MG	Homeo	Homeo_PICALM
M28843-1-CGGAATTGTTTCGTGA-0	M28843	M	NPSAD-20201028-A1	1	MG	Homeo	Homeo_PICALM
M28843-1-CGGAATTTCGAAGGAC-0	M28843	M	NPSAD-20201028-A1	1	MG	Adapt	Adapt_HIST
M28843-1-CGGCAGTTCTAGTGTG-0	M28843	M	NPSAD-20201028-A1	1	MG	Homeo	Homeo_PICALM
M28843-1-CGGGTGTGTACGTGAG-0	M28843	M	NPSAD-20201028-A1	1	MG	ADAM	ADAM_GPNMB
M28843-1-CGTAATGCATTGACTG-0	M28843	M	NPSAD-20201028-A1	1	MG	Homeo	Homeo_PICALM
M28843-1-CGTAATGTCATGCATG-0	M28843	M	NPSAD-20201028-A1	1	PVM	PVM	PVM_CD163
M28843-1-CGTCCATAGTCAGGGT-0	M28843	M	NPSAD-20201028-A1	1	MG	Adapt	Adapt_AIF1
M28843-1-CGTGAATAGTCTTGGT-0	M28843	M	NPSAD-20201028-A1	1	MG	Homeo	Homeo_PICALM
M28843-1-CTACCCATCTGCCTCA-0	M28843	M	NPSAD-20201028-A1	1	MG	ADAM	ADAM_GPNMB
M28843-1-CTATCCGCAAGTTCGT-0	M28843	M	NPSAD-20201028-A1	1	MG	Homeo	Homeo_PICALM
M28843-1-CTCAGGGCACCTGCAG-0	M28843	M	NPSAD-20201028-A1	1	MG	ADAM	ADAM_GPNMB
M28843-1-CTCATGCCAGATAAAC-0	M28843	M	NPSAD-20201028-A1	1	MG	Adapt	Adapt_IFI44L
M28843-1-CTCATGCGTAGTTAGA-0	M28843	M	NPSAD-20201028-A1	1	MG	ADAM	ADAM_GPNMB
M28843-1-CTCATTAGTGAGGAAA-0	M28843	M	NPSAD-20201028-A1	1	MG	Homeo	Homeo_PICALM
M28843-1-CTCCAACCAGGTATGG-0	M28843	M	NPSAD-20201028-A1	1	MG	Homeo	Homeo_PICALM
M28843-1-CTCCACAGTAACATCC-0	M28843	M	NPSAD-20201028-A1	1	MG	Homeo	Homeo_PICALM
M28843-1-CTCGAGGTCTGTCGTC-0	M28843	M	NPSAD-20201028-A1	1	MG	Homeo	Homeo_PICALM
M28843-1-CTCTCGAGTTAAGTCC-0	M28843	M	NPSAD-20201028-A1	1	PVM	PVM	PVM_CD163
M28843-1-CTGAGCGGTCTTACAG-0	M28843	M	NPSAD-20201028-A1	1	MG	ADAM	ADAM_GPNMB
M28843-1-CTGAGCGTCTCCGAGG-0	M28843	M	NPSAD-20201028-A1	1	MG	Homeo	Homeo_PICALM
M28843-1-CTGATCCCATCCAACA-0	M28843	M	NPSAD-20201028-A1	1	MG	ADAM	ADAM_GPNMB
M28843-1-CTGCAGGAGATAACAC-0	M28843	M	NPSAD-20201028-A1	1	MG	ADAM	ADAM_GPNMB
M28843-1-CTGCGAGAGCGAGGAG-0	M28843	M	NPSAD-20201028-A1	1	MG	Adapt	Adapt_HIST
M28843-1-CTGCTCACATCCCACT-0	M28843	M	NPSAD-20201028-A1	1	MG	Adapt	Adapt_HIST
M28843-1-CTGGACGGTACACGCC-0	M28843	M	NPSAD-20201028-A1	1	MG	Homeo	Homeo_FRMD4A
M28843-1-CTGGTCTCAGGTGACA-0	M28843	M	NPSAD-20201028-A1	1	MG	Homeo	Homeo_PICALM
M28843-1-CTGTGAAGTACGCTTA-0	M28843	M	NPSAD-20201028-A1	1	MG	Homeo	Homeo_PICALM
M28843-1-CTTCAATAGACCAAGC-0	M28843	M	NPSAD-20201028-A1	1	MG	ADAM	ADAM_GPNMB
M28843-1-CTTCAATTCTCGGCTT-0	M28843	M	NPSAD-20201028-A1	1	MG	Homeo	Homeo_FRMD4A
M28843-1-CTTCCTTCAGCCGTCA-0	M28843	M	NPSAD-20201028-A1	1	MG	ADAM	ADAM_GPNMB
M28843-1-CTTGAGATCTCTGACC-0	M28843	M	NPSAD-20201028-A1	1	MG	Homeo	Homeo_FRMD4A
M28843-1-CTTGATTTCCTGCTAC-0	M28843	M	NPSAD-20201028-A1	1	MG	Homeo	Homeo_PICALM
M28843-1-GAACGTTTCAACCTTT-0	M28843	M	NPSAD-20201028-A1	1	PVM	PVM	PVM_CD163
M28843-1-GAAGAATAGGTGATCG-0	M28843	M	NPSAD-20201028-A1	1	MG	Homeo	Homeo_PICALM
M28843-1-GAAGAATAGGTTCATC-0	M28843	M	NPSAD-20201028-A1	1	MG	ADAM	ADAM_GPNMB
M28843-1-GAAGCCCAGGGCTGAT-0	M28843	M	NPSAD-20201028-A1	1	MG	Homeo	Homeo_PICALM
M28843-1-GAATAGAAGAGAGCCT-0	M28843	M	NPSAD-20201028-A1	1	MG	ADAM	ADAM_GPNMB
M28843-1-GAATCACGTGGAACAC-0	M28843	M	NPSAD-20201028-A1	1	MG	ADAM	ADAM_GPNMB
M28843-1-GACACGCAGTAGAGTT-0	M28843	M	NPSAD-20201028-A1	1	MG	Homeo	Homeo_FRMD4A
M28843-1-GACACGCTCGCATTGA-0	M28843	M	NPSAD-20201028-A1	1	MG	Homeo	Homeo_PICALM
M28843-1-GACTATGGTCAACACT-0	M28843	M	NPSAD-20201028-A1	1	MG	ADAM	ADAM_GPNMB
M28843-1-GACTCTCAGTATTGCC-0	M28843	M	NPSAD-20201028-A1	1	MG	Adapt	Adapt_TMEM163
M28843-1-GACTCTCTCAGGACAG-0	M28843	M	NPSAD-20201028-A1	1	MG	Homeo	Homeo_PICALM
M28843-1-GACTTCCCATCATTTC-0	M28843	M	NPSAD-20201028-A1	1	MG	Homeo	Homeo_PICALM
M28843-1-GAGACCCCAGAACTTC-0	M28843	M	NPSAD-20201028-A1	1	MG	Adapt	Adapt_AIF1
M28843-1-GAGGCCTCAAGGTTGG-0	M28843	M	NPSAD-20201028-A1	1	MG	Homeo	Homeo_PICALM
M28843-1-GAGTCATTCTGGGTCG-0	M28843	M	NPSAD-20201028-A1	1	MG	ADAM	ADAM_GPNMB
M28843-1-GAGTCTATCATGCATG-0	M28843	M	NPSAD-20201028-A1	1	MG	Homeo	Homeo_PICALM
M28843-1-GATAGAATCGGACGTC-0	M28843	M	NPSAD-20201028-A1	1	MG	Homeo	Homeo_PICALM
M28843-1-GATCACATCATCTGTT-0	M28843	M	NPSAD-20201028-A1	1	MG	Homeo	Homeo_PICALM
M28843-1-GATCATGCACAACATC-0	M28843	M	NPSAD-20201028-A1	1	MG	ADAM	ADAM_GPNMB
M28843-1-GATCCCTGTCGTCGGT-0	M28843	M	NPSAD-20201028-A1	1	MG	Homeo	Homeo_PICALM
M28843-1-GATCGTAGTAGCGCCT-0	M28843	M	NPSAD-20201028-A1	1	MG	Homeo	Homeo_FRMD4A
M28843-1-GATGACTTCGATCCAA-0	M28843	M	NPSAD-20201028-A1	1	MG	ADAM	ADAM_GPNMB
M28843-1-GATGATCGTAGACTGG-0	M28843	M	NPSAD-20201028-A1	1	MG	Homeo	Homeo_PICALM
M28843-1-GATGTTGTCAGAGTGG-0	M28843	M	NPSAD-20201028-A1	1	MG	Homeo	Homeo_FRMD4A
M28843-1-GATTGGTCATTCGGGC-0	M28843	M	NPSAD-20201028-A1	1	MG	ADAM	ADAM_GPNMB
M28843-1-GCAACATGTTTCTTAC-0	M28843	M	NPSAD-20201028-A1	1	MG	ADAM	ADAM_GPNMB
M28843-1-GCAACCGCAAAGGCTG-0	M28843	M	NPSAD-20201028-A1	1	MG	Adapt	Adapt_TMEM163
M28843-1-GCACATAAGGATGCGT-0	M28843	M	NPSAD-20201028-A1	1	MG	Homeo	Homeo_PICALM
M28843-1-GCACATATCCCTCAAC-0	M28843	M	NPSAD-20201028-A1	1	MG	Homeo	Homeo_PICALM
M28843-1-GCATCGGGTCTTGGTA-0	M28843	M	NPSAD-20201028-A1	1	MG	Homeo	Homeo_PICALM
M28843-1-GCATGATCACGGGCTT-0	M28843	M	NPSAD-20201028-A1	1	MG	Homeo	Homeo_PICALM
M28843-1-GCCATGGTCTCGCTCA-0	M28843	M	NPSAD-20201028-A1	1	PVM	PVM	PVM_CD163
M28843-1-GCCATTCTCGCCTCTA-0	M28843	M	NPSAD-20201028-A1	1	MG	ADAM	ADAM_GPNMB
M28843-1-GCCCGAATCAGCGTCG-0	M28843	M	NPSAD-20201028-A1	1	MG	ADAM	ADAM_GPNMB
M28843-1-GCCGTGATCTCTTAAC-0	M28843	M	NPSAD-20201028-A1	1	MG	ADAM	ADAM_GPNMB
M28843-1-GCGATCGTCCACTGGG-0	M28843	M	NPSAD-20201028-A1	1	MG	ADAM	ADAM_GPNMB
M28843-1-GCGATCGTCGCAATGT-0	M28843	M	NPSAD-20201028-A1	1	MG	ADAM	ADAM_GPNMB
M28843-1-GCGTTTCTCAGACTGT-0	M28843	M	NPSAD-20201028-A1	1	MG	Homeo	Homeo_PICALM
M28843-1-GCTACAACATAACGGG-0	M28843	M	NPSAD-20201028-A1	1	MG	ADAM	ADAM_GPNMB
M28843-1-GCTTCACAGGACAGTC-0	M28843	M	NPSAD-20201028-A1	1	PVM	PVM	PVM_CD163
M28843-1-GCTTCACTCAAGGCTT-0	M28843	M	NPSAD-20201028-A1	1	MG	ADAM	ADAM_GPNMB
M28843-1-GGAACCCGTCACCTTC-0	M28843	M	NPSAD-20201028-A1	1	MG	Homeo	Homeo_PICALM
M28843-1-GGAATGGGTCATAGTC-0	M28843	M	NPSAD-20201028-A1	1	PVM	PVM	PVM_CD163
M28843-1-GGAGCAAAGAGTGGCT-0	M28843	M	NPSAD-20201028-A1	1	MG	ADAM	ADAM_GPNMB
M28843-1-GGAGGTACACCCTTGT-0	M28843	M	NPSAD-20201028-A1	1	MG	Homeo	Homeo_PICALM
M28843-1-GGATCTATCCACTTCG-0	M28843	M	NPSAD-20201028-A1	1	MG	Homeo	Homeo_PICALM
M28843-1-GGCACGTCACAACGAG-0	M28843	M	NPSAD-20201028-A1	1	MG	Homeo	Homeo_PICALM
M28843-1-GGCTTGGTCTTAAGGC-0	M28843	M	NPSAD-20201028-A1	1	MG	Homeo	Homeo_PICALM
M28843-1-GGGAAGTCACACGGTC-0	M28843	M	NPSAD-20201028-A1	1	MG	Adapt	Adapt_HIF1A
M28843-1-GGGATGACACTATGTG-0	M28843	M	NPSAD-20201028-A1	1	MG	Adapt	Adapt_HIST
M28843-1-GGGATGAGTACCAATC-0	M28843	M	NPSAD-20201028-A1	1	MG	Homeo	Homeo_PICALM
M28843-1-GGGCCATTCATTACGG-0	M28843	M	NPSAD-20201028-A1	1	MG	ADAM	ADAM_GPNMB
M28843-1-GGGCTCAAGCGAAACC-0	M28843	M	NPSAD-20201028-A1	1	MG	Homeo	Homeo_PICALM
M28843-1-GGGTTTACACCTAAAC-0	M28843	M	NPSAD-20201028-A1	1	PVM	PVM	PVM_CD163
M28843-1-GGTAATCCAATTCACG-0	M28843	M	NPSAD-20201028-A1	1	MG	Homeo	Homeo_PICALM
M28843-1-GGTAGAGGTGGCAGAT-0	M28843	M	NPSAD-20201028-A1	1	MG	ADAM	ADAM_GPNMB
M28843-1-GGTCTGGTCTCCCAAC-0	M28843	M	NPSAD-20201028-A1	1	MG	Adapt	Adapt_HIST
M28843-1-GGTTCTCTCAAGTGTC-0	M28843	M	NPSAD-20201028-A1	1	MG	ADAM	ADAM_GPNMB
M28843-1-GGTTGTACATTGCTTT-0	M28843	M	NPSAD-20201028-A1	1	MG	Homeo	Homeo_PICALM
M28843-1-GGTTGTAGTTGGGCCT-0	M28843	M	NPSAD-20201028-A1	1	MG	Adapt	Adapt_HIST
M28843-1-GTAATCGTCTAAGAAG-0	M28843	M	NPSAD-20201028-A1	1	MG	ADAM	ADAM_GPNMB
M28843-1-GTAGATCCATACCAGT-0	M28843	M	NPSAD-20201028-A1	1	MG	Homeo	Homeo_PICALM
M28843-1-GTCAAACCAAACTCTG-0	M28843	M	NPSAD-20201028-A1	1	MG	Homeo	Homeo_FRMD4A
M28843-1-GTCACGGTCACCTCTG-0	M28843	M	NPSAD-20201028-A1	1	MG	Homeo	Homeo_PICALM
M28843-1-GTCACTCGTCAAAGTA-0	M28843	M	NPSAD-20201028-A1	1	MG	Homeo	Homeo_PICALM
M28843-1-GTCAGCGGTTGTATGC-0	M28843	M	NPSAD-20201028-A1	1	PVM	PVM	PVM_CD163
M28843-1-GTCCACTAGAGAAGGT-0	M28843	M	NPSAD-20201028-A1	1	MG	Homeo	Homeo_PICALM
M28843-1-GTCCACTTCGGTCAGC-0	M28843	M	NPSAD-20201028-A1	1	PVM	PVM	PVM_CD163
M28843-1-GTCCCATCACGTACAT-0	M28843	M	NPSAD-20201028-A1	1	MG	Homeo	Homeo_PICALM
M28843-1-GTCCCATGTACAGAGC-0	M28843	M	NPSAD-20201028-A1	1	MG	ADAM	ADAM_GPNMB
M28843-1-GTCGTAAGTGTGCCTG-0	M28843	M	NPSAD-20201028-A1	1	MG	Homeo	Homeo_FRMD4A
M28843-1-GTCTGTCAGTCCTGTA-0	M28843	M	NPSAD-20201028-A1	1	MG	Homeo	Homeo_FRMD4A
M28843-1-GTGAGGAAGGGAGGTG-0	M28843	M	NPSAD-20201028-A1	1	MG	Adapt	Adapt_AIF1
M28843-1-GTGAGGATCGACACTA-0	M28843	M	NPSAD-20201028-A1	1	MG	Homeo	Homeo_PICALM
M28843-1-GTGAGTTGTGTAACGG-0	M28843	M	NPSAD-20201028-A1	1	MG	Homeo	Homeo_PICALM
M28843-1-GTGCTGGTCTCGAGTA-0	M28843	M	NPSAD-20201028-A1	1	PVM	PVM	PVM_CD163
M28843-1-GTGCTTCCAACGACTT-0	M28843	M	NPSAD-20201028-A1	1	MG	Homeo	Homeo_PICALM
M28843-1-GTGCTTCGTAAGGCCA-0	M28843	M	NPSAD-20201028-A1	1	PVM	PVM	PVM_CD163
M28843-1-GTGGAAGAGCCTGTCG-0	M28843	M	NPSAD-20201028-A1	1	MG	ADAM	ADAM_GPNMB
M28843-1-GTGGTTAGTATCCCAA-0	M28843	M	NPSAD-20201028-A1	1	MG	Adapt	Adapt_AIF1
M28843-1-GTGTGGCGTGGACAGT-0	M28843	M	NPSAD-20201028-A1	1	MG	ADAM	ADAM_GPNMB
M28843-1-GTTAGACCAAAGTGTA-0	M28843	M	NPSAD-20201028-A1	1	MG	Homeo	Homeo_PICALM
M28843-1-GTTAGACGTTTACCAG-0	M28843	M	NPSAD-20201028-A1	1	MG	Homeo	Homeo_PICALM
M28843-1-GTTAGTGAGGATAATC-0	M28843	M	NPSAD-20201028-A1	1	MG	ADAM	ADAM_GPNMB
M28843-1-GTTAGTGGTGAGCTCC-0	M28843	M	NPSAD-20201028-A1	1	MG	ADAM	ADAM_GPNMB
M28843-1-GTTATGGCATGGCACC-0	M28843	M	NPSAD-20201028-A1	1	MG	Homeo	Homeo_PICALM
M28843-1-GTTCATTTCGACATAC-0	M28843	M	NPSAD-20201028-A1	1	MG	ADAM	ADAM_GPNMB
M28843-1-GTTGCTCAGCGTCTCG-0	M28843	M	NPSAD-20201028-A1	1	MG	Adapt	Adapt_AIF1
M28843-1-GTTTACTCAGACACCC-0	M28843	M	NPSAD-20201028-A1	1	MG	Homeo	Homeo_PICALM
M28843-1-TAACCAGAGCGCCCAT-0	M28843	M	NPSAD-20201028-A1	1	MG	Homeo	Homeo_PICALM
M28843-1-TAACCAGTCACGGGAA-0	M28843	M	NPSAD-20201028-A1	1	MG	ADAM	ADAM_GPNMB
M28843-1-TAACTTCCATCACAGT-0	M28843	M	NPSAD-20201028-A1	1	MG	Homeo	Homeo_PICALM
M28843-1-TACAGGTCAAGCCCAC-0	M28843	M	NPSAD-20201028-A1	1	PVM	PVM	PVM_CD163
M28843-1-TACATTCCAAAGACTA-0	M28843	M	NPSAD-20201028-A1	1	MG	ADAM	ADAM_GPNMB
M28843-1-TACCGAACAAGAGTGC-0	M28843	M	NPSAD-20201028-A1	1	MG	Homeo	Homeo_PICALM
M28843-1-TACCGAAGTAGACGGT-0	M28843	M	NPSAD-20201028-A1	1	MG	Homeo	Homeo_PICALM
M28843-1-TACGGGCAGGTGCTTT-0	M28843	M	NPSAD-20201028-A1	1	MG	Homeo	Homeo_PICALM
M28843-1-TACTTACAGGGCAGTT-0	M28843	M	NPSAD-20201028-A1	1	PVM	PVM	PVM_CD163
M28843-1-TAGCACATCCGCGGAT-0	M28843	M	NPSAD-20201028-A1	1	MG	Adapt	Adapt_AIF1
M28843-1-TAGGAGGAGTACTGGG-0	M28843	M	NPSAD-20201028-A1	1	MG	Homeo	Homeo_PICALM
M28843-1-TAGGAGGCAAGGAGTC-0	M28843	M	NPSAD-20201028-A1	1	MG	Homeo	Homeo_PICALM
M28843-1-TAGGAGGCACCATAAC-0	M28843	M	NPSAD-20201028-A1	1	MG	ADAM	ADAM_GPNMB
M28843-1-TATATCCGTTGCTCCT-0	M28843	M	NPSAD-20201028-A1	1	MG	Homeo	Homeo_PICALM
M28843-1-TATCCTACACCCAACG-0	M28843	M	NPSAD-20201028-A1	1	MG	ADAM	ADAM_GPNMB
M28843-1-TATCTTGAGGTCTGGA-0	M28843	M	NPSAD-20201028-A1	1	MG	Homeo	Homeo_PICALM
M28843-1-TATGTTCGTGGACCAA-0	M28843	M	NPSAD-20201028-A1	1	MG	Adapt	Adapt_AIF1
M28843-1-TATTCCATCTAGACAC-0	M28843	M	NPSAD-20201028-A1	1	PVM	PVM	PVM_CD163
M28843-1-TATTTCGTCTAGTGTG-0	M28843	M	NPSAD-20201028-A1	1	MG	Homeo	Homeo_PICALM
M28843-1-TCAAGACGTCATGGCC-0	M28843	M	NPSAD-20201028-A1	1	MG	Adapt	Adapt_AIF1
M28843-1-TCAATTCAGTCGAATA-0	M28843	M	NPSAD-20201028-A1	1	MG	Homeo	Homeo_FRMD4A
M28843-1-TCAATTCCACTCGATA-0	M28843	M	NPSAD-20201028-A1	1	MG	Homeo	Homeo_PICALM
M28843-1-TCACAAGTCGTTATCT-0	M28843	M	NPSAD-20201028-A1	1	MG	Homeo	Homeo_PICALM
M28843-1-TCACACCAGACGACGT-0	M28843	M	NPSAD-20201028-A1	1	MG	Adapt	Adapt_TMEM163
M28843-1-TCACGGGGTATTGAGA-0	M28843	M	NPSAD-20201028-A1	1	MG	Homeo	Homeo_PICALM
M28843-1-TCACTCGTCGTCCATC-0	M28843	M	NPSAD-20201028-A1	1	MG	Homeo	Homeo_PICALM
M28843-1-TCATACTGTCCTATAG-0	M28843	M	NPSAD-20201028-A1	1	MG	Homeo	Homeo_FRMD4A
M28843-1-TCATATCTCGGAGTGA-0	M28843	M	NPSAD-20201028-A1	1	MG	ADAM	ADAM_GPNMB
M28843-1-TCATGAGAGAGTGACC-0	M28843	M	NPSAD-20201028-A1	1	MG	Homeo	Homeo_PICALM
M28843-1-TCATGGAGTGTCCGTG-0	M28843	M	NPSAD-20201028-A1	1	MG	Adapt	Adapt_TMEM163
M28843-1-TCATTACGTTAACCTG-0	M28843	M	NPSAD-20201028-A1	1	MG	Homeo	Homeo_PICALM
M28843-1-TCATTCATCGGTATGT-0	M28843	M	NPSAD-20201028-A1	1	MG	Homeo	Homeo_PICALM
M28843-1-TCATTTGTCGCTAATG-0	M28843	M	NPSAD-20201028-A1	1	PVM	PVM	PVM_CD163
M28843-1-TCCAGAAGTTTGGAAA-0	M28843	M	NPSAD-20201028-A1	1	MG	Homeo	Homeo_PICALM
M28843-1-TCCATCGCAAGAATAC-0	M28843	M	NPSAD-20201028-A1	1	MG	Homeo	Homeo_PICALM
M28843-1-TCCCACACATCCAACA-0	M28843	M	NPSAD-20201028-A1	1	MG	ADAM	ADAM_GPNMB
M28843-1-TCCCATGCATGAGATA-0	M28843	M	NPSAD-20201028-A1	1	MG	Homeo	Homeo_PICALM
M28843-1-TCCGGGATCAAGTTGC-0	M28843	M	NPSAD-20201028-A1	1	MG	Homeo	Homeo_PICALM
M28843-1-TCCGTGTTCGATCCAA-0	M28843	M	NPSAD-20201028-A1	1	MG	Homeo	Homeo_PICALM
M28843-1-TCCTTCTGTATGTCTG-0	M28843	M	NPSAD-20201028-A1	1	MG	Homeo	Homeo_PICALM
M28843-1-TCGAACATCCTAGAGT-0	M28843	M	NPSAD-20201028-A1	1	MG	Homeo	Homeo_PICALM
M28843-1-TCGATTTAGCCGGAAT-0	M28843	M	NPSAD-20201028-A1	1	MG	Homeo	Homeo_PICALM
M28843-1-TCGCTCAAGAGTGAAG-0	M28843	M	NPSAD-20201028-A1	1	MG	Adapt	Adapt_HIST
M28843-1-TCGGGCATCCGAGCTG-0	M28843	M	NPSAD-20201028-A1	1	MG	Homeo	Homeo_FRMD4A
M28843-1-TCGGTCTCAATGTCAC-0	M28843	M	NPSAD-20201028-A1	1	MG	ADAM	ADAM_GPNMB
M28843-1-TCGTGGGTCTCTGCCA-0	M28843	M	NPSAD-20201028-A1	1	MG	ADAM	ADAM_GPNMB
M28843-1-TCTAACTAGTTCTACG-0	M28843	M	NPSAD-20201028-A1	1	MG	Homeo	Homeo_PICALM
M28843-1-TCTAACTTCTCAGTCC-0	M28843	M	NPSAD-20201028-A1	1	MG	Homeo	Homeo_PICALM
M28843-1-TCTACATAGCATTTCG-0	M28843	M	NPSAD-20201028-A1	1	MG	ADAM	ADAM_GPNMB
M28843-1-TCTCACGCAAACGTGG-0	M28843	M	NPSAD-20201028-A1	1	MG	ADAM	ADAM_GPNMB
M28843-1-TCTGCCATCACACCCT-0	M28843	M	NPSAD-20201028-A1	1	MG	ADAM	ADAM_GPNMB
M28843-1-TCTTAGTCAGCTACAT-0	M28843	M	NPSAD-20201028-A1	1	MG	Homeo	Homeo_FRMD4A
M28843-1-TGAACGTAGAAAGTCT-0	M28843	M	NPSAD-20201028-A1	1	MG	Adapt	Adapt_AIF1
M28843-1-TGAATCGCACCTGATA-0	M28843	M	NPSAD-20201028-A1	1	MG	ADAM	ADAM_GPNMB
M28843-1-TGACGCGTCGCTGACG-0	M28843	M	NPSAD-20201028-A1	1	MG	Adapt	Adapt_HSPA1A
M28843-1-TGAGACTCAGGCGAAT-0	M28843	M	NPSAD-20201028-A1	1	MG	ADAM	ADAM_GPNMB
M28843-1-TGAGTCACATCCTATT-0	M28843	M	NPSAD-20201028-A1	1	MG	Homeo	Homeo_PICALM
M28843-1-TGATCAGGTTAACAGA-0	M28843	M	NPSAD-20201028-A1	1	MG	Homeo	Homeo_PICALM
M28843-1-TGATCAGTCAAGCTGT-0	M28843	M	NPSAD-20201028-A1	1	MG	Homeo	Homeo_FRMD4A
M28843-1-TGATGCACAAAGGCTG-0	M28843	M	NPSAD-20201028-A1	1	MG	Homeo	Homeo_PICALM
M28843-1-TGATGCAGTAGCGAGT-0	M28843	M	NPSAD-20201028-A1	1	MG	Homeo	Homeo_PICALM
M28843-1-TGATTTCTCCCATTTA-0	M28843	M	NPSAD-20201028-A1	1	MG	Homeo	Homeo_PICALM
M28843-1-TGCACGGAGTCTCTGA-0	M28843	M	NPSAD-20201028-A1	1	MG	ADAM	ADAM_GPNMB
M28843-1-TGCAGATGTAACATGA-0	M28843	M	NPSAD-20201028-A1	1	MG	Homeo	Homeo_PICALM
M28843-1-TGCAGGCGTTGTATGC-0	M28843	M	NPSAD-20201028-A1	1	MG	Adapt	Adapt_HIST
M28843-1-TGCAGTACAATACCCA-0	M28843	M	NPSAD-20201028-A1	1	MG	ADAM	ADAM_GPNMB
M28843-1-TGCGACGTCGCTTGCT-0	M28843	M	NPSAD-20201028-A1	1	MG	Adapt	Adapt_HIST
M28843-1-TGGAGAGGTATGAAAC-0	M28843	M	NPSAD-20201028-A1	1	MG	ADAM	ADAM_GPNMB
M28843-1-TGGAGGAGTCATCGGC-0	M28843	M	NPSAD-20201028-A1	1	MG	Homeo	Homeo_PICALM
M28843-1-TGGCGTGGTATCAGGG-0	M28843	M	NPSAD-20201028-A1	1	MG	Homeo	Homeo_PICALM
M28843-1-TGGGAGAAGAAGCTGC-0	M28843	M	NPSAD-20201028-A1	1	MG	Homeo	Homeo_PICALM
M28843-1-TGGGAGAGTTGGGATG-0	M28843	M	NPSAD-20201028-A1	1	MG	Adapt	Adapt_HIST
M28843-1-TGGTACAGTTGGGTAG-0	M28843	M	NPSAD-20201028-A1	1	MG	Adapt	Adapt_TMEM163
M28843-1-TGTCCCACACGAGGAT-0	M28843	M	NPSAD-20201028-A1	1	MG	Homeo	Homeo_PICALM
M28843-1-TGTCCCAGTAGTCACT-0	M28843	M	NPSAD-20201028-A1	1	MG	Homeo	Homeo_PICALM
M28843-1-TGTCCCAGTCGTGGTC-0	M28843	M	NPSAD-20201028-A1	1	MG	Homeo	Homeo_PICALM
M28843-1-TGTCCTGGTTGTTGTG-0	M28843	M	NPSAD-20201028-A1	1	MG	Homeo	Homeo_PICALM
M28843-1-TGTGCGGAGTGCTACT-0	M28843	M	NPSAD-20201028-A1	1	MG	Homeo	Homeo_FRMD4A
M28843-1-TGTGTGATCAATCCAG-0	M28843	M	NPSAD-20201028-A1	1	MG	Homeo	Homeo_FRMD4A
M28843-1-TGTTACTCACTGGATT-0	M28843	M	NPSAD-20201028-A1	1	PVM	PVM	PVM_CD163
M28843-1-TGTTCTAGTTGCTCGG-0	M28843	M	NPSAD-20201028-A1	1	PVM	PVM	PVM_CD163
M28843-1-TGTTGAGGTGCATGAG-0	M28843	M	NPSAD-20201028-A1	1	MG	Homeo	Homeo_PICALM
M28843-1-TGTTGGATCGCAGAGA-0	M28843	M	NPSAD-20201028-A1	1	MG	Homeo	Homeo_PICALM
M28843-1-TTAATCCCATTGACTG-0	M28843	M	NPSAD-20201028-A1	1	MG	Homeo	Homeo_PICALM
M28843-1-TTACCGCTCAAGTGTC-0	M28843	M	NPSAD-20201028-A1	1	PVM	PVM	PVM_CD163
M28843-1-TTACTGTGTTGGTGTT-0	M28843	M	NPSAD-20201028-A1	1	MG	Homeo	Homeo_PICALM
M28843-1-TTAGTCTGTGGAAATT-0	M28843	M	NPSAD-20201028-A1	1	MG	ADAM	ADAM_GPNMB
M28843-1-TTCAATCGTGACTGTT-0	M28843	M	NPSAD-20201028-A1	1	MG	Homeo	Homeo_PICALM
M28843-1-TTCAATCTCACGATAC-0	M28843	M	NPSAD-20201028-A1	1	MG	Adapt	Adapt_HSPA1A
M28843-1-TTCACCGTCTGTTGGA-0	M28843	M	NPSAD-20201028-A1	1	MG	Homeo	Homeo_PICALM
M28843-1-TTCACGCTCACTCACC-0	M28843	M	NPSAD-20201028-A1	1	MG	Homeo	Homeo_PICALM
M28843-1-TTCCTAAAGCACTTTG-0	M28843	M	NPSAD-20201028-A1	1	MG	Adapt	Adapt_HIST
M28843-1-TTCCTCTGTGGCTGAA-0	M28843	M	NPSAD-20201028-A1	1	MG	Homeo	Homeo_PICALM
M28843-1-TTCCTCTTCCCTCAAC-0	M28843	M	NPSAD-20201028-A1	1	MG	Homeo	Homeo_PICALM
M28843-1-TTCCTCTTCCGCATAA-0	M28843	M	NPSAD-20201028-A1	1	MG	Homeo	Homeo_FRMD4A
M28843-1-TTCGATTCATTGTCGA-0	M28843	M	NPSAD-20201028-A1	1	MG	ADAM	ADAM_GPNMB
M28843-1-TTCGATTTCAGAACCT-0	M28843	M	NPSAD-20201028-A1	1	MG	ADAM	ADAM_GPNMB
M28843-1-TTCGGTCCAAGCCATT-0	M28843	M	NPSAD-20201028-A1	1	MG	ADAM	ADAM_GPNMB
M28843-1-TTCTAGTGTAATGTGA-0	M28843	M	NPSAD-20201028-A1	1	PVM	PVM	PVM_CD163
M28843-1-TTCTCTCCACGGGTAA-0	M28843	M	NPSAD-20201028-A1	1	MG	ADAM	ADAM_GPNMB
M28843-1-TTCTCTCCAGAGCGTA-0	M28843	M	NPSAD-20201028-A1	1	MG	Homeo	Homeo_FRMD4A
M28843-1-TTCTTCCCAAGCAGGT-0	M28843	M	NPSAD-20201028-A1	1	MG	Homeo	Homeo_FRMD4A
M28843-1-TTGAACGGTAACTAAG-0	M28843	M	NPSAD-20201028-A1	1	MG	ADAM	ADAM_GPNMB
M28843-1-TTGCGTCTCCGAGCTG-0	M28843	M	NPSAD-20201028-A1	1	MG	Homeo	Homeo_PICALM
M28843-1-TTGGTTTAGTTGTAAG-0	M28843	M	NPSAD-20201028-A1	1	MG	Homeo	Homeo_PICALM
M28843-1-TTGGTTTCAGGAACCA-0	M28843	M	NPSAD-20201028-A1	1	MG	Homeo	Homeo_FRMD4A
M28843-1-TTGTGGACAGATACCT-0	M28843	M	NPSAD-20201028-A1	1	PVM	PVM	PVM_CD163
M28843-1-TTGTTTGGTGCCCAGT-0	M28843	M	NPSAD-20201028-A1	1	MG	ADAM	ADAM_GPNMB
M28843-1-TTTACGTGTCTGCGCA-0	M28843	M	NPSAD-20201028-A1	1	MG	Homeo	Homeo_PICALM
M28843-1-TTTATGCGTTGGTACT-0	M28843	M	NPSAD-20201028-A1	1	MG	Homeo	Homeo_PICALM
M28843-1-TTTCATGCAGAGAGGG-0	M28843	M	NPSAD-20201028-A1	1	MG	Homeo	Homeo_PICALM
M28843-1-TTTCCTCAGAATCGAT-0	M28843	M	NPSAD-20201028-A1	1	MG	Homeo	Homeo_PICALM
M28843-1-TTTGATCGTGTAAACA-0	M28843	M	NPSAD-20201028-A1	1	PVM	PVM	PVM_CD163
M28843-1-TTTGATCTCTTGCGCT-0	M28843	M	NPSAD-20201028-A1	1	MG	Homeo	Homeo_PICALM
M28843-1-TTTGTTGCAGACACAG-0	M28843	M	NPSAD-20201028-A1	1	MG	Homeo	Homeo_PICALM
M28843-2-AAACGAATCACTACGA-1	M28843	M	NPSAD-20201028-A2	2	MG	Homeo	Homeo_FRMD4A
M28843-2-AAAGAACCATGGCCCA-1	M28843	M	NPSAD-20201028-A2	2	MG	ADAM	ADAM_GPNMB
M28843-2-AAAGGGCAGTTCTACG-1	M28843	M	NPSAD-20201028-A2	2	MG	ADAM	ADAM_GPNMB
M28843-2-AAAGGGCTCGACCATA-1	M28843	M	NPSAD-20201028-A2	2	MG	Adapt	Adapt_AIF1
M28843-2-AACACACTCTTCTGTA-1	M28843	M	NPSAD-20201028-A2	2	MG	Homeo	Homeo_PICALM
M28843-2-AACAGGGTCATCTACT-1	M28843	M	NPSAD-20201028-A2	2	MG	Homeo	Homeo_PICALM
M28843-2-AACCAACCAGAGCGTA-1	M28843	M	NPSAD-20201028-A2	2	MG	Homeo	Homeo_PICALM
M28843-2-AACCACATCGAGTGAG-1	M28843	M	NPSAD-20201028-A2	2	MG	ADAM	ADAM_GPNMB
M28843-2-AACCATGTCTGCGAGC-1	M28843	M	NPSAD-20201028-A2	2	MG	Homeo	Homeo_PICALM
M28843-2-AACCTGAAGGCCTAGA-1	M28843	M	NPSAD-20201028-A2	2	MG	ADAM	ADAM_GPNMB
M28843-2-AACCTTTTCAGCTAGT-1	M28843	M	NPSAD-20201028-A2	2	MG	Homeo	Homeo_PICALM
M28843-2-AAGACTCTCAAGTGTC-1	M28843	M	NPSAD-20201028-A2	2	MG	Homeo	Homeo_FRMD4A
M28843-2-AAGATAGAGTACGTCT-1	M28843	M	NPSAD-20201028-A2	2	MG	Homeo	Homeo_PICALM
M28843-2-AAGATAGGTGTCCGTG-1	M28843	M	NPSAD-20201028-A2	2	MG	Homeo	Homeo_PICALM
M28843-2-AAGTGAAGTACAACGG-1	M28843	M	NPSAD-20201028-A2	2	PVM	PVM	PVM_CD163
M28843-2-AATAGAGAGCGAGTAC-1	M28843	M	NPSAD-20201028-A2	2	MG	ADAM	ADAM_GPNMB
M28843-2-AATAGAGTCACGTCCT-1	M28843	M	NPSAD-20201028-A2	2	MG	Homeo	Homeo_FRMD4A
M28843-2-AATCACGAGCCATTGT-1	M28843	M	NPSAD-20201028-A2	2	MG	Homeo	Homeo_PICALM
M28843-2-AATCACGCACACCTGG-1	M28843	M	NPSAD-20201028-A2	2	MG	Homeo	Homeo_PICALM
M28843-2-AATGGAATCGGTCATA-1	M28843	M	NPSAD-20201028-A2	2	MG	Adapt	Adapt_AIF1
M28843-2-AATTCCTGTGGAGAAA-1	M28843	M	NPSAD-20201028-A2	2	MG	Homeo	Homeo_PICALM
M28843-2-ACAACCAGTGGACTGA-1	M28843	M	NPSAD-20201028-A2	2	PVM	PVM	PVM_CD163
M28843-2-ACAAGCTGTTATGTGC-1	M28843	M	NPSAD-20201028-A2	2	MG	Homeo	Homeo_FRMD4A
M28843-2-ACAAGCTTCTCTCTAA-1	M28843	M	NPSAD-20201028-A2	2	MG	Homeo	Homeo_FRMD4A
M28843-2-ACACAGTCACCCAATA-1	M28843	M	NPSAD-20201028-A2	2	MG	Homeo	Homeo_FRMD4A
M28843-2-ACACAGTTCCAATGCA-1	M28843	M	NPSAD-20201028-A2	2	MG	Adapt	Adapt_TMEM163
M28843-2-ACACGCGGTCGGCACT-1	M28843	M	NPSAD-20201028-A2	2	MG	Homeo	Homeo_PICALM
M28843-2-ACACTGAAGAAGCTCG-1	M28843	M	NPSAD-20201028-A2	2	MG	Homeo	Homeo_PICALM
M28843-2-ACACTGAAGACTCAAA-1	M28843	M	NPSAD-20201028-A2	2	MG	Homeo	Homeo_PICALM
M28843-2-ACAGCCGAGTACGAGC-1	M28843	M	NPSAD-20201028-A2	2	MG	Adapt	Adapt_TMEM163
M28843-2-ACATCCCTCGTTGTAG-1	M28843	M	NPSAD-20201028-A2	2	MG	Adapt	Adapt_AIF1
M28843-2-ACATCGACACTGGACC-1	M28843	M	NPSAD-20201028-A2	2	MG	Homeo	Homeo_PICALM
M28843-2-ACATCGAGTAATCAAG-1	M28843	M	NPSAD-20201028-A2	2	MG	Adapt	Adapt_TMEM163
M28843-2-ACATCGATCTCGCTTG-1	M28843	M	NPSAD-20201028-A2	2	MG	Homeo	Homeo_FRMD4A
M28843-2-ACCCTCAAGGCTAGCA-1	M28843	M	NPSAD-20201028-A2	2	MG	ADAM	ADAM_GPNMB
M28843-2-ACCCTCATCGCTACAA-1	M28843	M	NPSAD-20201028-A2	2	MG	Homeo	Homeo_PICALM
M28843-2-ACCTACCTCTATTTCG-1	M28843	M	NPSAD-20201028-A2	2	MG	Homeo	Homeo_PICALM
M28843-2-ACGGGTCCAGATTCGT-1	M28843	M	NPSAD-20201028-A2	2	MG	Adapt	Adapt_TMEM163
M28843-2-ACGGGTCTCCAAAGGG-1	M28843	M	NPSAD-20201028-A2	2	MG	Adapt	Adapt_AIF1
M28843-2-ACGTACACAAATTAGG-1	M28843	M	NPSAD-20201028-A2	2	MG	Homeo	Homeo_PICALM
M28843-2-ACGTTCCTCGCCTATC-1	M28843	M	NPSAD-20201028-A2	2	PVM	PVM	PVM_CD163
M28843-2-ACTATCTCAATCGCCG-1	M28843	M	NPSAD-20201028-A2	2	PVM	PVM	PVM_CD163
M28843-2-ACTGTCCTCCTTCACG-1	M28843	M	NPSAD-20201028-A2	2	PVM	PVM	PVM_CD163
M28843-2-ACTTAGGAGGCTGGAT-1	M28843	M	NPSAD-20201028-A2	2	MG	ADAM	ADAM_GPNMB
M28843-2-ACTTAGGTCTTCCCGA-1	M28843	M	NPSAD-20201028-A2	2	MG	Homeo	Homeo_PICALM
M28843-2-ACTTATCAGGAACGTC-1	M28843	M	NPSAD-20201028-A2	2	MG	Homeo	Homeo_FRMD4A
M28843-2-ACTTCGCTCTACGGGC-1	M28843	M	NPSAD-20201028-A2	2	MG	Homeo	Homeo_FRMD4A
M28843-2-AGAAATGAGCGGACAT-1	M28843	M	NPSAD-20201028-A2	2	MG	Homeo	Homeo_PICALM
M28843-2-AGAACAACAGACGATG-1	M28843	M	NPSAD-20201028-A2	2	MG	Homeo	Homeo_PICALM
M28843-2-AGAACCTAGCGTTAGG-1	M28843	M	NPSAD-20201028-A2	2	MG	Adapt	Adapt_TMEM163
M28843-2-AGAAGTAAGCCTCATA-1	M28843	M	NPSAD-20201028-A2	2	MG	Homeo	Homeo_PICALM
M28843-2-AGAAGTACAGTTGTTG-1	M28843	M	NPSAD-20201028-A2	2	MG	Homeo	Homeo_PICALM
M28843-2-AGACACTCAATGAACA-1	M28843	M	NPSAD-20201028-A2	2	MG	Homeo	Homeo_PICALM
M28843-2-AGACACTGTCTCGGGT-1	M28843	M	NPSAD-20201028-A2	2	MG	ADAM	ADAM_GPNMB
M28843-2-AGACCCGAGAATCGTA-1	M28843	M	NPSAD-20201028-A2	2	MG	ADAM	ADAM_GPNMB
M28843-2-AGACCCGAGTATGCAA-1	M28843	M	NPSAD-20201028-A2	2	MG	ADAM	ADAM_GPNMB
M28843-2-AGACCCGCAGATAAAC-1	M28843	M	NPSAD-20201028-A2	2	MG	Adapt	Adapt_HIST
M28843-2-AGACTCATCTTTCCAA-1	M28843	M	NPSAD-20201028-A2	2	MG	Adapt	Adapt_TMEM163
M28843-2-AGAGAGCTCCCTCTAG-1	M28843	M	NPSAD-20201028-A2	2	MG	Homeo	Homeo_PICALM
M28843-2-AGAGAGCTCTCGACGG-1	M28843	M	NPSAD-20201028-A2	2	MG	Homeo	Homeo_PICALM
M28843-2-AGAGCAGAGATGCTGG-1	M28843	M	NPSAD-20201028-A2	2	MG	Homeo	Homeo_PICALM
M28843-2-AGAGCCCGTAACAGTA-1	M28843	M	NPSAD-20201028-A2	2	MG	Homeo	Homeo_FRMD4A
M28843-2-AGATCGTAGTGCACAG-1	M28843	M	NPSAD-20201028-A2	2	MG	Homeo	Homeo_PICALM
M28843-2-AGATCGTGTTTGCAGT-1	M28843	M	NPSAD-20201028-A2	2	MG	ADAM	ADAM_GPNMB
M28843-2-AGCCAATAGTTCCGTA-1	M28843	M	NPSAD-20201028-A2	2	MG	Homeo	Homeo_PICALM
M28843-2-AGCGCTGCACGCAGTC-1	M28843	M	NPSAD-20201028-A2	2	MG	Adapt	Adapt_IFI44L
M28843-2-AGCGTCGGTTGTACGT-1	M28843	M	NPSAD-20201028-A2	2	MG	ADAM	ADAM_GPNMB
M28843-2-AGCTCAATCGTAGTGT-1	M28843	M	NPSAD-20201028-A2	2	MG	ADAM	ADAM_GPNMB
M28843-2-AGCTTCCCACTACCCT-1	M28843	M	NPSAD-20201028-A2	2	MG	Adapt	Adapt_TMEM163
M28843-2-AGCTTCCCAGCACACC-1	M28843	M	NPSAD-20201028-A2	2	PVM	PVM	PVM_CD163
M28843-2-AGCTTCCTCCTCTGCA-1	M28843	M	NPSAD-20201028-A2	2	MG	Adapt	Adapt_TMEM163
M28843-2-AGGAAATAGACCATTC-1	M28843	M	NPSAD-20201028-A2	2	MG	Homeo	Homeo_FRMD4A
M28843-2-AGGACTTAGACTTCAC-1	M28843	M	NPSAD-20201028-A2	2	MG	ADAM	ADAM_GPNMB
M28843-2-AGGACTTGTTGCGGAA-1	M28843	M	NPSAD-20201028-A2	2	MG	Homeo	Homeo_PICALM
M28843-2-AGGAGGTTCACTCGAA-1	M28843	M	NPSAD-20201028-A2	2	MG	Homeo	Homeo_PICALM
M28843-2-AGGATAAGTAAGGCCA-1	M28843	M	NPSAD-20201028-A2	2	MG	ADAM	ADAM_GPNMB
M28843-2-AGGATAATCGAGTCTA-1	M28843	M	NPSAD-20201028-A2	2	MG	Homeo	Homeo_PICALM
M28843-2-AGGCCACAGGCAATGC-1	M28843	M	NPSAD-20201028-A2	2	MG	Homeo	Homeo_PICALM
M28843-2-AGGCCACCACGCACCA-1	M28843	M	NPSAD-20201028-A2	2	MG	ADAM	ADAM_GPNMB
M28843-2-AGGGCCTTCATACGAC-1	M28843	M	NPSAD-20201028-A2	2	PVM	PVM	PVM_CD163
M28843-2-AGGGTCCAGCCAACCC-1	M28843	M	NPSAD-20201028-A2	2	MG	Homeo	Homeo_PICALM
M28843-2-AGGGTTTCAATCGAAA-1	M28843	M	NPSAD-20201028-A2	2	MG	ADAM	ADAM_GPNMB
M28843-2-AGGTCATAGTTTGAGA-1	M28843	M	NPSAD-20201028-A2	2	MG	Homeo	Homeo_PICALM
M28843-2-AGGTCATGTACGGCAA-1	M28843	M	NPSAD-20201028-A2	2	MG	Adapt	Adapt_AIF1
M28843-2-AGGTCATGTGTTACAC-1	M28843	M	NPSAD-20201028-A2	2	MG	ADAM	ADAM_GPNMB
M28843-2-AGGTTACAGTCCCAGC-1	M28843	M	NPSAD-20201028-A2	2	MG	Homeo	Homeo_FRMD4A
M28843-2-AGTACTGTCCCAAGTA-1	M28843	M	NPSAD-20201028-A2	2	MG	Adapt	Adapt_HIST
M28843-2-AGTCAACGTTTATGCG-1	M28843	M	NPSAD-20201028-A2	2	MG	ADAM	ADAM_GPNMB
M28843-2-AGTGCCGAGATGGTAT-1	M28843	M	NPSAD-20201028-A2	2	MG	ADAM	ADAM_GPNMB
M28843-2-AGTGCCGGTAGACAGC-1	M28843	M	NPSAD-20201028-A2	2	MG	ADAM	ADAM_GPNMB
M28843-2-ATACCTTTCTCATGGA-1	M28843	M	NPSAD-20201028-A2	2	MG	Homeo	Homeo_PICALM
M28843-2-ATCACTTGTGGCTAGA-1	M28843	M	NPSAD-20201028-A2	2	PVM	PVM	PVM_CD163
M28843-2-ATCATTCCAAAGAACT-1	M28843	M	NPSAD-20201028-A2	2	MG	Homeo	Homeo_PICALM
M28843-2-ATCCACCCACCCATAA-1	M28843	M	NPSAD-20201028-A2	2	MG	Homeo	Homeo_PICALM
M28843-2-ATCGTCCTCTGACAGT-1	M28843	M	NPSAD-20201028-A2	2	MG	ADAM	ADAM_GPNMB
M28843-2-ATGCCTCAGCTAGCCC-1	M28843	M	NPSAD-20201028-A2	2	MG	ADAM	ADAM_GPNMB
M28843-2-ATGGGTTTCGCGCTGA-1	M28843	M	NPSAD-20201028-A2	2	MG	Homeo	Homeo_FRMD4A
M28843-2-ATGGGTTTCTGCCTGT-1	M28843	M	NPSAD-20201028-A2	2	MG	ADAM	ADAM_GPNMB
M28843-2-ATGGTTGGTGAGAGGG-1	M28843	M	NPSAD-20201028-A2	2	MG	Adapt	Adapt_HSPA1A
M28843-2-ATGTCCCGTAACAGTA-1	M28843	M	NPSAD-20201028-A2	2	PVM	PVM	PVM_CD163
M28843-2-ATGTCCCTCATATGGC-1	M28843	M	NPSAD-20201028-A2	2	MG	Homeo	Homeo_FRMD4A
M28843-2-ATGTCCCTCCAATCTT-1	M28843	M	NPSAD-20201028-A2	2	MG	Homeo	Homeo_FRMD4A
M28843-2-ATGTCCCTCGAGTGAG-1	M28843	M	NPSAD-20201028-A2	2	MG	Homeo	Homeo_PICALM
M28843-2-ATGTCTTGTCTGCAAT-1	M28843	M	NPSAD-20201028-A2	2	MG	Homeo	Homeo_PICALM
M28843-2-ATTACTCGTAACACGG-1	M28843	M	NPSAD-20201028-A2	2	MG	Homeo	Homeo_PICALM
M28843-2-ATTATCCTCCGAAATC-1	M28843	M	NPSAD-20201028-A2	2	MG	ADAM	ADAM_GPNMB
M28843-2-ATTCACTTCTTACGGA-1	M28843	M	NPSAD-20201028-A2	2	PVM	PVM	PVM_CD163
M28843-2-ATTCAGGTCTCTGGTC-1	M28843	M	NPSAD-20201028-A2	2	MG	Homeo	Homeo_PICALM
M28843-2-ATTCATCCATCATGAC-1	M28843	M	NPSAD-20201028-A2	2	MG	ADAM	ADAM_GPNMB
M28843-2-ATTCCTAGTCGTGTTA-1	M28843	M	NPSAD-20201028-A2	2	MG	Homeo	Homeo_FRMD4A
M28843-2-ATTCGTTAGCTGGTGA-1	M28843	M	NPSAD-20201028-A2	2	MG	Homeo	Homeo_FRMD4A
M28843-2-ATTCGTTTCCACAAGT-1	M28843	M	NPSAD-20201028-A2	2	MG	Homeo	Homeo_PICALM
M28843-2-ATTCTACAGCTTAAGA-1	M28843	M	NPSAD-20201028-A2	2	PVM	PVM	PVM_CD163
M28843-2-ATTGGGTCATCTGTTT-1	M28843	M	NPSAD-20201028-A2	2	PVM	PVM	PVM_CD163
M28843-2-ATTGTTCGTTGTTGTG-1	M28843	M	NPSAD-20201028-A2	2	MG	Adapt	Adapt_TMEM163
M28843-2-ATTTCACTCATCTACT-1	M28843	M	NPSAD-20201028-A2	2	MG	Homeo	Homeo_PICALM
M28843-2-ATTTCTGGTGTTCATG-1	M28843	M	NPSAD-20201028-A2	2	MG	Homeo	Homeo_FRMD4A
M28843-2-ATTTCTGTCACATACG-1	M28843	M	NPSAD-20201028-A2	2	MG	ADAM	ADAM_GPNMB
M28843-2-CAACAACCAGACACCC-1	M28843	M	NPSAD-20201028-A2	2	MG	Homeo	Homeo_PICALM
M28843-2-CAACGGCGTAGCTTGT-1	M28843	M	NPSAD-20201028-A2	2	MG	ADAM	ADAM_GPNMB
M28843-2-CAACGGCGTTTGGGTT-1	M28843	M	NPSAD-20201028-A2	2	MG	Homeo	Homeo_PICALM
M28843-2-CAATACGAGTTCTCTT-1	M28843	M	NPSAD-20201028-A2	2	MG	Adapt	Adapt_HIST
M28843-2-CACACAAAGGCTGTAG-1	M28843	M	NPSAD-20201028-A2	2	MG	Adapt	Adapt_TMEM163
M28843-2-CACACAACACAGCCTG-1	M28843	M	NPSAD-20201028-A2	2	MG	Homeo	Homeo_PICALM
M28843-2-CACAGATCACCCTGTT-1	M28843	M	NPSAD-20201028-A2	2	MG	Homeo	Homeo_PICALM
M28843-2-CACAGGCGTGCCTTTC-1	M28843	M	NPSAD-20201028-A2	2	MG	Adapt	Adapt_HIST
M28843-2-CACATGACAGGACTAG-1	M28843	M	NPSAD-20201028-A2	2	MG	Homeo	Homeo_PICALM
M28843-2-CACGTGGGTTCTCCCA-1	M28843	M	NPSAD-20201028-A2	2	MG	Homeo	Homeo_PICALM
M28843-2-CACGTTCTCGCCATAA-1	M28843	M	NPSAD-20201028-A2	2	MG	ADAM	ADAM_GPNMB
M28843-2-CACTGTCGTGCATACT-1	M28843	M	NPSAD-20201028-A2	2	MG	ADAM	ADAM_GPNMB
M28843-2-CAGAGCCAGTCATTGC-1	M28843	M	NPSAD-20201028-A2	2	MG	Homeo	Homeo_PICALM
M28843-2-CAGATCAGTTATCTTC-1	M28843	M	NPSAD-20201028-A2	2	PVM	PVM	PVM_CD163
M28843-2-CAGCAATGTTACGGAG-1	M28843	M	NPSAD-20201028-A2	2	PVM	PVM	PVM_CD163
M28843-2-CAGCAGCGTCCCGGTA-1	M28843	M	NPSAD-20201028-A2	2	MG	Homeo	Homeo_PICALM
M28843-2-CATAAGCAGCAGATAT-1	M28843	M	NPSAD-20201028-A2	2	MG	Homeo	Homeo_PICALM
M28843-2-CATACAGTCATCGGGC-1	M28843	M	NPSAD-20201028-A2	2	MG	Adapt	Adapt_TMEM163
M28843-2-CATACTTTCGTCAACA-1	M28843	M	NPSAD-20201028-A2	2	MG	Homeo	Homeo_PICALM
M28843-2-CATCCACAGTATAGAC-1	M28843	M	NPSAD-20201028-A2	2	MG	Homeo	Homeo_PICALM
M28843-2-CATCCGTAGACGGATC-1	M28843	M	NPSAD-20201028-A2	2	MG	Homeo	Homeo_PICALM
M28843-2-CATCGCTAGTACTGTC-1	M28843	M	NPSAD-20201028-A2	2	MG	Homeo	Homeo_PICALM
M28843-2-CATCGCTGTCGGTGAA-1	M28843	M	NPSAD-20201028-A2	2	PVM	PVM	PVM_CD163
M28843-2-CATCGTCTCCCAGGAC-1	M28843	M	NPSAD-20201028-A2	2	MG	Homeo	Homeo_PICALM
M28843-2-CATGGTAGTACCTGTA-1	M28843	M	NPSAD-20201028-A2	2	MG	ADAM	ADAM_GPNMB
M28843-2-CATTCATCAGCCTTCT-1	M28843	M	NPSAD-20201028-A2	2	MG	Homeo	Homeo_FRMD4A
M28843-2-CATTCCGCATCTGCGG-1	M28843	M	NPSAD-20201028-A2	2	MG	Homeo	Homeo_FRMD4A
M28843-2-CATTCCGTCGTCACCT-1	M28843	M	NPSAD-20201028-A2	2	MG	Homeo	Homeo_FRMD4A
M28843-2-CATTGCCAGGCGTCCT-1	M28843	M	NPSAD-20201028-A2	2	MG	ADAM	ADAM_GPNMB
M28843-2-CATTGTTAGTGGTGGT-1	M28843	M	NPSAD-20201028-A2	2	MG	Homeo	Homeo_PICALM
M28843-2-CCAAGCGGTTCGAACT-1	M28843	M	NPSAD-20201028-A2	2	MG	ADAM	ADAM_GPNMB
M28843-2-CCACAAAGTATGGTAA-1	M28843	M	NPSAD-20201028-A2	2	PVM	PVM	PVM_CD163
M28843-2-CCACCATCACAATGAA-1	M28843	M	NPSAD-20201028-A2	2	MG	Homeo	Homeo_PICALM
M28843-2-CCACGTTGTTTGACAC-1	M28843	M	NPSAD-20201028-A2	2	MG	Homeo	Homeo_PICALM
M28843-2-CCACTTGCACTGAATC-1	M28843	M	NPSAD-20201028-A2	2	MG	Adapt	Adapt_TMEM163
M28843-2-CCATCACTCTGTGCTC-1	M28843	M	NPSAD-20201028-A2	2	MG	Homeo	Homeo_PICALM
M28843-2-CCCATTGGTTCCGCGA-1	M28843	M	NPSAD-20201028-A2	2	MG	ADAM	ADAM_GPNMB
M28843-2-CCCTGATTCAGACCCG-1	M28843	M	NPSAD-20201028-A2	2	MG	ADAM	ADAM_GPNMB
M28843-2-CCGATCTCAAATGGAT-1	M28843	M	NPSAD-20201028-A2	2	PVM	PVM	PVM_CD163
M28843-2-CCGGACAAGACCATTC-1	M28843	M	NPSAD-20201028-A2	2	MG	Homeo	Homeo_PICALM
M28843-2-CCGTGAGAGTGCCGAA-1	M28843	M	NPSAD-20201028-A2	2	MG	Homeo	Homeo_PICALM
M28843-2-CCTAACCAGGTAGACC-1	M28843	M	NPSAD-20201028-A2	2	MG	Homeo	Homeo_PICALM
M28843-2-CCTAACCCACGTGTGC-1	M28843	M	NPSAD-20201028-A2	2	MG	Adapt	Adapt_TMEM163
M28843-2-CCTAAGAGTTAATCGC-1	M28843	M	NPSAD-20201028-A2	2	MG	ADAM	ADAM_GPNMB
M28843-2-CCTACGTCAAATCGGG-1	M28843	M	NPSAD-20201028-A2	2	MG	Homeo	Homeo_FRMD4A
M28843-2-CCTATCGAGACGATAT-1	M28843	M	NPSAD-20201028-A2	2	MG	ADAM	ADAM_GPNMB
M28843-2-CCTCAGTCAGAACTTC-1	M28843	M	NPSAD-20201028-A2	2	MG	Homeo	Homeo_PICALM
M28843-2-CCTCATGTCGACCAAT-1	M28843	M	NPSAD-20201028-A2	2	MG	Homeo	Homeo_PICALM
M28843-2-CCTCCTCCAAACTCTG-1	M28843	M	NPSAD-20201028-A2	2	MG	Homeo	Homeo_FRMD4A
M28843-2-CCTCCTCCATCTCATT-1	M28843	M	NPSAD-20201028-A2	2	MG	Adapt	Adapt_TMEM163
M28843-2-CCTGTTGGTTCCAGGC-1	M28843	M	NPSAD-20201028-A2	2	MG	Homeo	Homeo_PICALM
M28843-2-CCTGTTGGTTCTTGTT-1	M28843	M	NPSAD-20201028-A2	2	MG	Adapt	Adapt_HIST
M28843-2-CCTGTTGTCGCTTGAA-1	M28843	M	NPSAD-20201028-A2	2	MG	ADAM	ADAM_GPNMB
M28843-2-CGAAGGAAGGTTGGAC-1	M28843	M	NPSAD-20201028-A2	2	MG	Homeo	Homeo_PICALM
M28843-2-CGATGGCAGATACCAA-1	M28843	M	NPSAD-20201028-A2	2	MG	Homeo	Homeo_PICALM
M28843-2-CGCAGGTCACTCCCTA-1	M28843	M	NPSAD-20201028-A2	2	MG	ADAM	ADAM_GPNMB
M28843-2-CGCAGGTGTATGATCC-1	M28843	M	NPSAD-20201028-A2	2	MG	ADAM	ADAM_GPNMB
M28843-2-CGCATAACAAGATGTA-1	M28843	M	NPSAD-20201028-A2	2	MG	ADAM	ADAM_GPNMB
M28843-2-CGGACACCAGTCTCTC-1	M28843	M	NPSAD-20201028-A2	2	MG	Homeo	Homeo_PICALM
M28843-2-CGGGACTTCATAGGCT-1	M28843	M	NPSAD-20201028-A2	2	MG	Homeo	Homeo_PICALM
M28843-2-CGGGCATTCTGACCCT-1	M28843	M	NPSAD-20201028-A2	2	MG	Homeo	Homeo_FRMD4A
M28843-2-CGGTCAGCACGTACAT-1	M28843	M	NPSAD-20201028-A2	2	MG	Adapt	Adapt_HIST
M28843-2-CGTAAGTAGCGGATCA-1	M28843	M	NPSAD-20201028-A2	2	MG	Homeo	Homeo_FRMD4A
M28843-2-CGTAATGAGCGTCTCG-1	M28843	M	NPSAD-20201028-A2	2	MG	Homeo	Homeo_PICALM
M28843-2-CGTCAAATCAATGCAC-1	M28843	M	NPSAD-20201028-A2	2	MG	ADAM	ADAM_GPNMB
M28843-2-CGTGTCTGTATCACCA-1	M28843	M	NPSAD-20201028-A2	2	MG	Homeo	Homeo_PICALM
M28843-2-CGTTAGACATAGAGGC-1	M28843	M	NPSAD-20201028-A2	2	MG	Homeo	Homeo_FRMD4A
M28843-2-CGTTCTGGTCATCCGG-1	M28843	M	NPSAD-20201028-A2	2	MG	Homeo	Homeo_PICALM
M28843-2-CTAACTTTCTGTGCAA-1	M28843	M	NPSAD-20201028-A2	2	MG	Homeo	Homeo_PICALM
M28843-2-CTACATTAGACAGCGT-1	M28843	M	NPSAD-20201028-A2	2	MG	Homeo	Homeo_PICALM
M28843-2-CTACCTGAGATACATG-1	M28843	M	NPSAD-20201028-A2	2	MG	Homeo	Homeo_PICALM
M28843-2-CTATCTACAACCGGAA-1	M28843	M	NPSAD-20201028-A2	2	MG	Adapt	Adapt_AIF1
M28843-2-CTCAATTTCATGACAC-1	M28843	M	NPSAD-20201028-A2	2	MG	Homeo	Homeo_PICALM
M28843-2-CTCAGTCCATATCGGT-1	M28843	M	NPSAD-20201028-A2	2	PVM	PVM	PVM_CD163
M28843-2-CTCATCGCAAAGTATG-1	M28843	M	NPSAD-20201028-A2	2	MG	Homeo	Homeo_PICALM
M28843-2-CTCATGCGTGTCCTAA-1	M28843	M	NPSAD-20201028-A2	2	MG	Homeo	Homeo_FRMD4A
M28843-2-CTCATGCTCGTGCACG-1	M28843	M	NPSAD-20201028-A2	2	MG	Homeo	Homeo_FRMD4A
M28843-2-CTCCAACAGAATTCAG-1	M28843	M	NPSAD-20201028-A2	2	MG	Homeo	Homeo_FRMD4A
M28843-2-CTCTGGTGTATGAAGT-1	M28843	M	NPSAD-20201028-A2	2	MG	Homeo	Homeo_PICALM
M28843-2-CTGAATGAGCGCCTCA-1	M28843	M	NPSAD-20201028-A2	2	PVM	PVM	PVM_CD163
M28843-2-CTGCAGGGTTGTAGCT-1	M28843	M	NPSAD-20201028-A2	2	MG	ADAM	ADAM_GPNMB
M28843-2-CTGCATCGTCCGAAAG-1	M28843	M	NPSAD-20201028-A2	2	MG	Homeo	Homeo_PICALM
M28843-2-CTGGTCTCAAGAGTTA-1	M28843	M	NPSAD-20201028-A2	2	MG	Homeo	Homeo_PICALM
M28843-2-CTTAGGACATGTTACG-1	M28843	M	NPSAD-20201028-A2	2	PVM	PVM	PVM_CD163
M28843-2-GAAACCTGTCACGCTG-1	M28843	M	NPSAD-20201028-A2	2	PVM	PVM	PVM_CD163
M28843-2-GAACACTCAAGAATGT-1	M28843	M	NPSAD-20201028-A2	2	MG	Homeo	Homeo_PICALM
M28843-2-GAAGTAACAACCTATG-1	M28843	M	NPSAD-20201028-A2	2	MG	Homeo	Homeo_PICALM
M28843-2-GAAGTAACAGAAGTTA-1	M28843	M	NPSAD-20201028-A2	2	MG	Adapt	Adapt_IFI44L
M28843-2-GAATCACTCGAAATCC-1	M28843	M	NPSAD-20201028-A2	2	MG	ADAM	ADAM_GPNMB
M28843-2-GACACGCTCCCTCTCC-1	M28843	M	NPSAD-20201028-A2	2	MG	Homeo	Homeo_PICALM
M28843-2-GACCTTCAGACGACTG-1	M28843	M	NPSAD-20201028-A2	2	MG	Homeo	Homeo_PICALM
M28843-2-GACGCTGGTCTGTGGC-1	M28843	M	NPSAD-20201028-A2	2	MG	Adapt	Adapt_HIST
M28843-2-GACTCTCAGATACAGT-1	M28843	M	NPSAD-20201028-A2	2	MG	Homeo	Homeo_PICALM
M28843-2-GACTGATAGCTGCGAA-1	M28843	M	NPSAD-20201028-A2	2	MG	Homeo	Homeo_PICALM
M28843-2-GAGAGGTCAACGATTC-1	M28843	M	NPSAD-20201028-A2	2	MG	Homeo	Homeo_PICALM
M28843-2-GAGAGGTTCGAGAGAC-1	M28843	M	NPSAD-20201028-A2	2	MG	Homeo	Homeo_PICALM
M28843-2-GAGCCTGAGCCAAGCA-1	M28843	M	NPSAD-20201028-A2	2	MG	Homeo	Homeo_PICALM
M28843-2-GAGCCTGAGGTTCCAT-1	M28843	M	NPSAD-20201028-A2	2	MG	Homeo	Homeo_FRMD4A
M28843-2-GAGCCTGGTCGTTGGC-1	M28843	M	NPSAD-20201028-A2	2	MG	Adapt	Adapt_AIF1
M28843-2-GAGGCCTCAACCCTAA-1	M28843	M	NPSAD-20201028-A2	2	PVM	PVM	PVM_CD163
M28843-2-GAGGGTAGTAGCACGA-1	M28843	M	NPSAD-20201028-A2	2	MG	Homeo	Homeo_PICALM
M28843-2-GAGTCATAGCACTCGC-1	M28843	M	NPSAD-20201028-A2	2	MG	Homeo	Homeo_PICALM
M28843-2-GAGTGTTGTTTGAACC-1	M28843	M	NPSAD-20201028-A2	2	MG	ADAM	ADAM_GPNMB
M28843-2-GAGTTACAGTACAGCG-1	M28843	M	NPSAD-20201028-A2	2	PVM	PVM	PVM_CD163
M28843-2-GAGTTACCACGGCACT-1	M28843	M	NPSAD-20201028-A2	2	MG	Adapt	Adapt_HSPA1A
M28843-2-GAGTTGTCACAGACGA-1	M28843	M	NPSAD-20201028-A2	2	MG	Adapt	Adapt_TMEM163
M28843-2-GAGTTGTTCTAACACG-1	M28843	M	NPSAD-20201028-A2	2	MG	ADAM	ADAM_GPNMB
M28843-2-GAGTTTGAGGGCTTCC-1	M28843	M	NPSAD-20201028-A2	2	MG	ADAM	ADAM_GPNMB
M28843-2-GATAGAAGTCTCGCGA-1	M28843	M	NPSAD-20201028-A2	2	PVM	PVM	PVM_CD163
M28843-2-GATAGAAGTTGCATTG-1	M28843	M	NPSAD-20201028-A2	2	MG	ADAM	ADAM_GPNMB
M28843-2-GATAGAATCCCTATTA-1	M28843	M	NPSAD-20201028-A2	2	MG	Homeo	Homeo_FRMD4A
M28843-2-GATAGCTGTGTGGACA-1	M28843	M	NPSAD-20201028-A2	2	PVM	PVM	PVM_CD163
M28843-2-GATCATGAGACGGTTG-1	M28843	M	NPSAD-20201028-A2	2	MG	Homeo	Homeo_PICALM
M28843-2-GATCATGTCTTCTTCC-1	M28843	M	NPSAD-20201028-A2	2	MG	ADAM	ADAM_GPNMB
M28843-2-GATCGTACATGGCGCT-1	M28843	M	NPSAD-20201028-A2	2	MG	Homeo	Homeo_PICALM
M28843-2-GATCGTATCTTACGGA-1	M28843	M	NPSAD-20201028-A2	2	MG	Homeo	Homeo_PICALM
M28843-2-GATGAGGTCTCCCAAC-1	M28843	M	NPSAD-20201028-A2	2	MG	ADAM	ADAM_GPNMB
M28843-2-GATGTTGTCATCACTT-1	M28843	M	NPSAD-20201028-A2	2	MG	ADAM	ADAM_GPNMB
M28843-2-GATTCTTGTACAATAG-1	M28843	M	NPSAD-20201028-A2	2	MG	Adapt	Adapt_HIST
M28843-2-GATTCTTGTACGTACT-1	M28843	M	NPSAD-20201028-A2	2	MG	Homeo	Homeo_PICALM
M28843-2-GCACGGTCACGGATCC-1	M28843	M	NPSAD-20201028-A2	2	MG	ADAM	ADAM_GPNMB
M28843-2-GCACGGTTCCCGAGTG-1	M28843	M	NPSAD-20201028-A2	2	MG	Adapt	Adapt_HSPA1A
M28843-2-GCACGTGTCACAATGC-1	M28843	M	NPSAD-20201028-A2	2	MG	Adapt	Adapt_AIF1
M28843-2-GCACTAATCCATCTCG-1	M28843	M	NPSAD-20201028-A2	2	MG	ADAM	ADAM_GPNMB
M28843-2-GCATTAGAGTTCTACG-1	M28843	M	NPSAD-20201028-A2	2	MG	Homeo	Homeo_PICALM
M28843-2-GCCAACGAGTGGCGAT-1	M28843	M	NPSAD-20201028-A2	2	MG	Adapt	Adapt_CCL3
M28843-2-GCCAACGCAAGCCATT-1	M28843	M	NPSAD-20201028-A2	2	MG	Homeo	Homeo_PICALM
M28843-2-GCCAGGTAGGGTCACA-1	M28843	M	NPSAD-20201028-A2	2	MG	ADAM	ADAM_GPNMB
M28843-2-GCCATTCCAGACGCTC-1	M28843	M	NPSAD-20201028-A2	2	MG	ADAM	ADAM_GPNMB
M28843-2-GCCATTCTCTTGGTGA-1	M28843	M	NPSAD-20201028-A2	2	MG	ADAM	ADAM_GPNMB
M28843-2-GCCGATGCATACTGAC-1	M28843	M	NPSAD-20201028-A2	2	MG	Homeo	Homeo_PICALM
M28843-2-GCGAGAACATCGTGCG-1	M28843	M	NPSAD-20201028-A2	2	MG	Homeo	Homeo_PICALM
M28843-2-GCGAGAAGTAACTGCT-1	M28843	M	NPSAD-20201028-A2	2	MG	Homeo	Homeo_PICALM
M28843-2-GCGGATCGTACAAGTA-1	M28843	M	NPSAD-20201028-A2	2	MG	ADAM	ADAM_GPNMB
M28843-2-GCGTGCAAGGTAGTAT-1	M28843	M	NPSAD-20201028-A2	2	MG	Homeo	Homeo_PICALM
M28843-2-GCGTGCAGTGCCTGCA-1	M28843	M	NPSAD-20201028-A2	2	MG	Homeo	Homeo_FRMD4A
M28843-2-GCGTTTCTCACCTACC-1	M28843	M	NPSAD-20201028-A2	2	MG	Homeo	Homeo_PICALM
M28843-2-GCTACAAGTCAGTCGC-1	M28843	M	NPSAD-20201028-A2	2	MG	Homeo	Homeo_PICALM
M28843-2-GCTACCTTCCCTTGGT-1	M28843	M	NPSAD-20201028-A2	2	MG	Adapt	Adapt_HIST
M28843-2-GCTGAATCAGAGCTAG-1	M28843	M	NPSAD-20201028-A2	2	MG	Homeo	Homeo_PICALM
M28843-2-GCTGGGTCATCGTTCC-1	M28843	M	NPSAD-20201028-A2	2	MG	Homeo	Homeo_PICALM
M28843-2-GCTGGGTTCGATTTCT-1	M28843	M	NPSAD-20201028-A2	2	MG	ADAM	ADAM_GPNMB
M28843-2-GCTTGGGAGCGCCTAC-1	M28843	M	NPSAD-20201028-A2	2	MG	Homeo	Homeo_FRMD4A
M28843-2-GGAACCCGTGCAGATG-1	M28843	M	NPSAD-20201028-A2	2	MG	ADAM	ADAM_GPNMB
M28843-2-GGAATGGTCCGATCGG-1	M28843	M	NPSAD-20201028-A2	2	PVM	PVM	PVM_CD163
M28843-2-GGATGTTAGTGGAATT-1	M28843	M	NPSAD-20201028-A2	2	MG	ADAM	ADAM_GPNMB
M28843-2-GGATGTTAGTGGTCAG-1	M28843	M	NPSAD-20201028-A2	2	PVM	PVM	PVM_CD163
M28843-2-GGCACGTGTGTTGATC-1	M28843	M	NPSAD-20201028-A2	2	MG	Homeo	Homeo_FRMD4A
M28843-2-GGCAGTCTCCGATCGG-1	M28843	M	NPSAD-20201028-A2	2	MG	Homeo	Homeo_PICALM
M28843-2-GGCTGTGAGAGATCGC-1	M28843	M	NPSAD-20201028-A2	2	MG	Adapt	Adapt_AIF1
M28843-2-GGCTTGGCAGCAGAAC-1	M28843	M	NPSAD-20201028-A2	2	MG	Homeo	Homeo_PICALM
M28843-2-GGGACAAGTGTCATCA-1	M28843	M	NPSAD-20201028-A2	2	MG	Homeo	Homeo_FRMD4A
M28843-2-GGGAGTACACTTGTGA-1	M28843	M	NPSAD-20201028-A2	2	MG	Adapt	Adapt_AIF1
M28843-2-GGGCCATCACAGGATG-1	M28843	M	NPSAD-20201028-A2	2	MG	ADAM	ADAM_GPNMB
M28843-2-GGGTAGACACTGTCGG-1	M28843	M	NPSAD-20201028-A2	2	MG	Homeo	Homeo_FRMD4A
M28843-2-GGGTATTCAATCTCGA-1	M28843	M	NPSAD-20201028-A2	2	MG	Adapt	Adapt_AIF1
M28843-2-GGGTTTAAGAACGTGC-1	M28843	M	NPSAD-20201028-A2	2	MG	Homeo	Homeo_PICALM
M28843-2-GGTAACTTCGGAATTC-1	M28843	M	NPSAD-20201028-A2	2	MG	Homeo	Homeo_PICALM
M28843-2-GGTTAACGTTCTTAGG-1	M28843	M	NPSAD-20201028-A2	2	MG	Homeo	Homeo_PICALM
M28843-2-GGTTCTCCAGTATACC-1	M28843	M	NPSAD-20201028-A2	2	MG	ADAM	ADAM_GPNMB
M28843-2-GGTTGTAAGTGATAAC-1	M28843	M	NPSAD-20201028-A2	2	MG	Adapt	Adapt_TMEM163
M28843-2-GTAACCATCCTTACCG-1	M28843	M	NPSAD-20201028-A2	2	MG	Homeo	Homeo_PICALM
M28843-2-GTAAGTCGTGGCACTC-1	M28843	M	NPSAD-20201028-A2	2	MG	Homeo	Homeo_PICALM
M28843-2-GTAATCGAGTATGAGT-1	M28843	M	NPSAD-20201028-A2	2	MG	ADAM	ADAM_GPNMB
M28843-2-GTACAACAGACGCTCC-1	M28843	M	NPSAD-20201028-A2	2	MG	Homeo	Homeo_PICALM
M28843-2-GTACAACCAGTGTGCC-1	M28843	M	NPSAD-20201028-A2	2	MG	Prolif	Prolif_MKI67
M28843-2-GTACAGTGTGCGGTAA-1	M28843	M	NPSAD-20201028-A2	2	MG	Homeo	Homeo_PICALM
M28843-2-GTAGAAAAGGTCGCCT-1	M28843	M	NPSAD-20201028-A2	2	MG	ADAM	ADAM_GPNMB
M28843-2-GTAGAGGAGGAGTATT-1	M28843	M	NPSAD-20201028-A2	2	MG	Homeo	Homeo_FRMD4A
M28843-2-GTAGATCCAAGAGGCT-1	M28843	M	NPSAD-20201028-A2	2	MG	ADAM	ADAM_GPNMB
M28843-2-GTAGCTAAGCGCGTTC-1	M28843	M	NPSAD-20201028-A2	2	MG	Homeo	Homeo_FRMD4A
M28843-2-GTAGGAGTCAGTGCGC-1	M28843	M	NPSAD-20201028-A2	2	MG	ADAM	ADAM_GPNMB
M28843-2-GTAGGTTCAGCATTGT-1	M28843	M	NPSAD-20201028-A2	2	MG	Homeo	Homeo_FRMD4A
M28843-2-GTCACGGGTGGGTTGA-1	M28843	M	NPSAD-20201028-A2	2	MG	ADAM	ADAM_GPNMB
M28843-2-GTCCCATAGGGCTGAT-1	M28843	M	NPSAD-20201028-A2	2	MG	Homeo	Homeo_PICALM
M28843-2-GTCCTCAGTGATCGTT-1	M28843	M	NPSAD-20201028-A2	2	MG	Homeo	Homeo_PICALM
M28843-2-GTCCTCATCTAGGCAT-1	M28843	M	NPSAD-20201028-A2	2	MG	Adapt	Adapt_HIST
M28843-2-GTCGAATTCCTATTTG-1	M28843	M	NPSAD-20201028-A2	2	MG	Homeo	Homeo_PICALM
M28843-2-GTCGTTCCAAACACCT-1	M28843	M	NPSAD-20201028-A2	2	MG	Homeo	Homeo_PICALM
M28843-2-GTCGTTCTCCCGTTGT-1	M28843	M	NPSAD-20201028-A2	2	MG	ADAM	ADAM_GPNMB
M28843-2-GTCTAGACAGGTTACT-1	M28843	M	NPSAD-20201028-A2	2	MG	Homeo	Homeo_PICALM
M28843-2-GTCTTTAAGTCGAAGC-1	M28843	M	NPSAD-20201028-A2	2	MG	Homeo	Homeo_PICALM
M28843-2-GTCTTTACAAGCCTGC-1	M28843	M	NPSAD-20201028-A2	2	MG	Homeo	Homeo_PICALM
M28843-2-GTGAGTTCAAATGAAC-1	M28843	M	NPSAD-20201028-A2	2	MG	Adapt	Adapt_AIF1
M28843-2-GTGCGTGTCCCATTTA-1	M28843	M	NPSAD-20201028-A2	2	MG	Homeo	Homeo_FRMD4A
M28843-2-GTGGGAAGTATAATGG-1	M28843	M	NPSAD-20201028-A2	2	MG	Prolif	Prolif_MKI67
M28843-2-GTGTAACTCGAACACT-1	M28843	M	NPSAD-20201028-A2	2	MG	Adapt	Adapt_TMEM163
M28843-2-GTTACAGCATGATGCT-1	M28843	M	NPSAD-20201028-A2	2	MG	ADAM	ADAM_GPNMB
M28843-2-GTTACGAGTTCTCCAC-1	M28843	M	NPSAD-20201028-A2	2	PVM	PVM	PVM_CD163
M28843-2-GTTAGTGCAGAAGCTG-1	M28843	M	NPSAD-20201028-A2	2	MG	Homeo	Homeo_PICALM
M28843-2-GTTATGGGTCAGTCGC-1	M28843	M	NPSAD-20201028-A2	2	MG	ADAM	ADAM_GPNMB
M28843-2-GTTCCGTTCGCAGTTA-1	M28843	M	NPSAD-20201028-A2	2	PVM	PVM	PVM_CD163
M28843-2-GTTGAACGTAACCAGG-1	M28843	M	NPSAD-20201028-A2	2	MG	Homeo	Homeo_PICALM
M28843-2-GTTGTCCAGTAGGATT-1	M28843	M	NPSAD-20201028-A2	2	MG	Homeo	Homeo_PICALM
M28843-2-GTTGTCCCAGCGAACA-1	M28843	M	NPSAD-20201028-A2	2	MG	Adapt	Adapt_AIF1
M28843-2-TAACCAGTCTCCGTGT-1	M28843	M	NPSAD-20201028-A2	2	MG	Homeo	Homeo_PICALM
M28843-2-TAAGCCACACCTCGTT-1	M28843	M	NPSAD-20201028-A2	2	MG	ADAM	ADAM_GPNMB
M28843-2-TAAGCCATCTTCTTCC-1	M28843	M	NPSAD-20201028-A2	2	MG	Adapt	Adapt_TMEM163
M28843-2-TACAACGAGACAGCTG-1	M28843	M	NPSAD-20201028-A2	2	MG	Homeo	Homeo_PICALM
M28843-2-TACAACGCATGACTTG-1	M28843	M	NPSAD-20201028-A2	2	MG	Homeo	Homeo_PICALM
M28843-2-TACACCCGTTCGGACC-1	M28843	M	NPSAD-20201028-A2	2	MG	Homeo	Homeo_PICALM
M28843-2-TACCCACAGAATAGTC-1	M28843	M	NPSAD-20201028-A2	2	MG	Homeo	Homeo_PICALM
M28843-2-TACCCACGTTAGCGGA-1	M28843	M	NPSAD-20201028-A2	2	MG	Homeo	Homeo_PICALM
M28843-2-TACCCACGTTCAGGTT-1	M28843	M	NPSAD-20201028-A2	2	MG	Homeo	Homeo_PICALM
M28843-2-TACCCGTAGGCGAAGG-1	M28843	M	NPSAD-20201028-A2	2	MG	ADAM	ADAM_GPNMB
M28843-2-TACCGAACACCAGACC-1	M28843	M	NPSAD-20201028-A2	2	MG	Homeo	Homeo_PICALM
M28843-2-TACCGGGAGCTCTATG-1	M28843	M	NPSAD-20201028-A2	2	MG	Homeo	Homeo_PICALM
M28843-2-TACGCTCAGTCACACT-1	M28843	M	NPSAD-20201028-A2	2	PVM	PVM	PVM_CD163
M28843-2-TACGCTCGTCATAGTC-1	M28843	M	NPSAD-20201028-A2	2	MG	Homeo	Homeo_PICALM
M28843-2-TACGCTCTCTGTCTCG-1	M28843	M	NPSAD-20201028-A2	2	MG	Homeo	Homeo_PICALM
M28843-2-TACTGCCCACACCTAA-1	M28843	M	NPSAD-20201028-A2	2	MG	Homeo	Homeo_FRMD4A
M28843-2-TAGATCGTCCAACCGG-1	M28843	M	NPSAD-20201028-A2	2	MG	ADAM	ADAM_GPNMB
M28843-2-TAGCACATCTGCATGA-1	M28843	M	NPSAD-20201028-A2	2	PVM	PVM	PVM_CD163
M28843-2-TATGTTCGTCAGCGTC-1	M28843	M	NPSAD-20201028-A2	2	MG	Adapt	Adapt_TMEM163
M28843-2-TATTGCTAGGAAGTGA-1	M28843	M	NPSAD-20201028-A2	2	MG	Homeo	Homeo_PICALM
M28843-2-TATTTCGTCCGTATAG-1	M28843	M	NPSAD-20201028-A2	2	MG	ADAM	ADAM_GPNMB
M28843-2-TCAATCTCAACTTGGT-1	M28843	M	NPSAD-20201028-A2	2	MG	ADAM	ADAM_GPNMB
M28843-2-TCAATTCGTGCGTTTA-1	M28843	M	NPSAD-20201028-A2	2	PVM	PVM	PVM_CD163
M28843-2-TCAATTCTCCTAAGTG-1	M28843	M	NPSAD-20201028-A2	2	MG	Homeo	Homeo_PICALM
M28843-2-TCACAAGGTTACACAC-1	M28843	M	NPSAD-20201028-A2	2	MG	Homeo	Homeo_PICALM
M28843-2-TCACAAGTCTGGGCGT-1	M28843	M	NPSAD-20201028-A2	2	MG	Homeo	Homeo_PICALM
M28843-2-TCACATTCAGCACAAG-1	M28843	M	NPSAD-20201028-A2	2	MG	Homeo	Homeo_FRMD4A
M28843-2-TCACGCTTCGATAACC-1	M28843	M	NPSAD-20201028-A2	2	MG	Adapt	Adapt_HIST
M28843-2-TCACTATAGGTTCTTG-1	M28843	M	NPSAD-20201028-A2	2	MG	Homeo	Homeo_FRMD4A
M28843-2-TCAGTGAAGACCAGCA-1	M28843	M	NPSAD-20201028-A2	2	MG	Adapt	Adapt_AIF1
M28843-2-TCATCATTCGGCCCAA-1	M28843	M	NPSAD-20201028-A2	2	MG	Homeo	Homeo_PICALM
M28843-2-TCATCCGTCCTGCTAC-1	M28843	M	NPSAD-20201028-A2	2	MG	Homeo	Homeo_PICALM
M28843-2-TCATGAGAGACCAACG-1	M28843	M	NPSAD-20201028-A2	2	MG	Homeo	Homeo_PICALM
M28843-2-TCATGAGGTAACATGA-1	M28843	M	NPSAD-20201028-A2	2	MG	Homeo	Homeo_PICALM
M28843-2-TCATGCCCAGAAGCGT-1	M28843	M	NPSAD-20201028-A2	2	MG	Homeo	Homeo_PICALM
M28843-2-TCCACCACAGGCCTGT-1	M28843	M	NPSAD-20201028-A2	2	MG	Homeo	Homeo_FRMD4A
M28843-2-TCCACGTTCCTCAGAA-1	M28843	M	NPSAD-20201028-A2	2	MG	Homeo	Homeo_PICALM
M28843-2-TCCATGCTCTGACAGT-1	M28843	M	NPSAD-20201028-A2	2	MG	Homeo	Homeo_PICALM
M28843-2-TCCCACAGTACTGTTG-1	M28843	M	NPSAD-20201028-A2	2	MG	Homeo	Homeo_PICALM
M28843-2-TCCGAAACACTTCATT-1	M28843	M	NPSAD-20201028-A2	2	MG	Homeo	Homeo_PICALM
M28843-2-TCCGATCGTATCGTTG-1	M28843	M	NPSAD-20201028-A2	2	MG	Homeo	Homeo_PICALM
M28843-2-TCCGATCTCACATACG-1	M28843	M	NPSAD-20201028-A2	2	MG	Homeo	Homeo_PICALM
M28843-2-TCCGTGTCAAACCACT-1	M28843	M	NPSAD-20201028-A2	2	MG	ADAM	ADAM_GPNMB
M28843-2-TCCGTGTGTACGGGAT-1	M28843	M	NPSAD-20201028-A2	2	PVM	PVM	PVM_CD163
M28843-2-TCCTAATGTATCGCGC-1	M28843	M	NPSAD-20201028-A2	2	MG	Adapt	Adapt_TMEM163
M28843-2-TCCTAATGTCGTCAGC-1	M28843	M	NPSAD-20201028-A2	2	MG	Homeo	Homeo_PICALM
M28843-2-TCCTCTTTCCGGCAAC-1	M28843	M	NPSAD-20201028-A2	2	MG	ADAM	ADAM_GPNMB
M28843-2-TCCTGCAAGATTACCC-1	M28843	M	NPSAD-20201028-A2	2	MG	Homeo	Homeo_PICALM
M28843-2-TCCTTTCAGCTCAGAG-1	M28843	M	NPSAD-20201028-A2	2	MG	Prolif	Prolif_MKI67
M28843-2-TCGACGGAGGTCACCC-1	M28843	M	NPSAD-20201028-A2	2	MG	Homeo	Homeo_PICALM
M28843-2-TCGATTTTCCAAGCCG-1	M28843	M	NPSAD-20201028-A2	2	MG	Adapt	Adapt_HIST
M28843-2-TCGCAGGAGAGATGCC-1	M28843	M	NPSAD-20201028-A2	2	PVM	PVM	PVM_CD163
M28843-2-TCGCAGGGTACGAGCA-1	M28843	M	NPSAD-20201028-A2	2	MG	Adapt	Adapt_HIST
M28843-2-TCGGGACCATGTAACC-1	M28843	M	NPSAD-20201028-A2	2	MG	Homeo	Homeo_PICALM
M28843-2-TCGGGACGTTGATCGT-1	M28843	M	NPSAD-20201028-A2	2	MG	Homeo	Homeo_PICALM
M28843-2-TCGGGCAGTATACCCA-1	M28843	M	NPSAD-20201028-A2	2	MG	Homeo	Homeo_PICALM
M28843-2-TCGGGCATCGTAGGAG-1	M28843	M	NPSAD-20201028-A2	2	PVM	PVM	PVM_CD163
M28843-2-TCGGGTGAGAAATCCA-1	M28843	M	NPSAD-20201028-A2	2	MG	Homeo	Homeo_FRMD4A
M28843-2-TCGGGTGCAGTGTACT-1	M28843	M	NPSAD-20201028-A2	2	MG	ADAM	ADAM_GPNMB
M28843-2-TCTAACTCAAGCAATA-1	M28843	M	NPSAD-20201028-A2	2	MG	Homeo	Homeo_PICALM
M28843-2-TCTACCGAGAGTATAC-1	M28843	M	NPSAD-20201028-A2	2	MG	ADAM	ADAM_GPNMB
M28843-2-TCTATACAGTTGTCAC-1	M28843	M	NPSAD-20201028-A2	2	PVM	PVM	PVM_CD163
M28843-2-TCTATACTCTCCCAAC-1	M28843	M	NPSAD-20201028-A2	2	MG	Homeo	Homeo_PICALM
M28843-2-TCTCACGTCGCGTTTC-1	M28843	M	NPSAD-20201028-A2	2	MG	ADAM	ADAM_GPNMB
M28843-2-TCTGCCAGTCTACACA-1	M28843	M	NPSAD-20201028-A2	2	MG	ADAM	ADAM_GPNMB
M28843-2-TCTTTGAAGTGCCCGT-1	M28843	M	NPSAD-20201028-A2	2	MG	Homeo	Homeo_PICALM
M28843-2-TCTTTGATCTGATTCT-1	M28843	M	NPSAD-20201028-A2	2	MG	ADAM	ADAM_GPNMB
M28843-2-TGAATCGGTTCTGACA-1	M28843	M	NPSAD-20201028-A2	2	MG	Adapt	Adapt_TMEM163
M28843-2-TGACCCTGTAGTGGCA-1	M28843	M	NPSAD-20201028-A2	2	MG	Homeo	Homeo_FRMD4A
M28843-2-TGAGACTCACATTCGA-1	M28843	M	NPSAD-20201028-A2	2	MG	ADAM	ADAM_GPNMB
M28843-2-TGAGGGAAGACATAGT-1	M28843	M	NPSAD-20201028-A2	2	PVM	PVM	PVM_CD163
M28843-2-TGATGCAGTATCGTAC-1	M28843	M	NPSAD-20201028-A2	2	MG	Homeo	Homeo_PICALM
M28843-2-TGATTTCTCACGGTCG-1	M28843	M	NPSAD-20201028-A2	2	MG	ADAM	ADAM_GPNMB
M28843-2-TGCAGATAGTATGAAC-1	M28843	M	NPSAD-20201028-A2	2	MG	ADAM	ADAM_GPNMB
M28843-2-TGCATGAAGGGTGGGA-1	M28843	M	NPSAD-20201028-A2	2	MG	Homeo	Homeo_PICALM
M28843-2-TGCATGATCCACTAGA-1	M28843	M	NPSAD-20201028-A2	2	MG	Homeo	Homeo_PICALM
M28843-2-TGCATGATCTTACGTT-1	M28843	M	NPSAD-20201028-A2	2	MG	ADAM	ADAM_GPNMB
M28843-2-TGCCGAGCATCTGGGC-1	M28843	M	NPSAD-20201028-A2	2	MG	ADAM	ADAM_GPNMB
M28843-2-TGCGGCAGTACACGCC-1	M28843	M	NPSAD-20201028-A2	2	MG	Homeo	Homeo_PICALM
M28843-2-TGCTCCAGTAGGCAGT-1	M28843	M	NPSAD-20201028-A2	2	MG	ADAM	ADAM_GPNMB
M28843-2-TGGAGAGCACCAAATC-1	M28843	M	NPSAD-20201028-A2	2	MG	Homeo	Homeo_PICALM
M28843-2-TGGAGGATCCACGAAT-1	M28843	M	NPSAD-20201028-A2	2	MG	Homeo	Homeo_FRMD4A
M28843-2-TGGATCAAGCAGCAGT-1	M28843	M	NPSAD-20201028-A2	2	PVM	PVM	PVM_CD163
M28843-2-TGGATGTCAGGTTCGC-1	M28843	M	NPSAD-20201028-A2	2	MG	Adapt	Adapt_HIST
M28843-2-TGGGAGACATCGAGCC-1	M28843	M	NPSAD-20201028-A2	2	MG	Homeo	Homeo_PICALM
M28843-2-TGGGAGATCGCATTGA-1	M28843	M	NPSAD-20201028-A2	2	MG	Homeo	Homeo_PICALM
M28843-2-TGGGCGTGTGACTGTT-1	M28843	M	NPSAD-20201028-A2	2	MG	ADAM	ADAM_GPNMB
M28843-2-TGGGCTGCATGCCGAC-1	M28843	M	NPSAD-20201028-A2	2	MG	Adapt	Adapt_HIST
M28843-2-TGGGTTATCCGTTTCG-1	M28843	M	NPSAD-20201028-A2	2	MG	Homeo	Homeo_PICALM
M28843-2-TGGTAGTTCTTCCTAA-1	M28843	M	NPSAD-20201028-A2	2	MG	Homeo	Homeo_PICALM
M28843-2-TGGTTAGCAGTCTACA-1	M28843	M	NPSAD-20201028-A2	2	MG	Homeo	Homeo_PICALM
M28843-2-TGGTTAGGTCTGTGGC-1	M28843	M	NPSAD-20201028-A2	2	MG	Homeo	Homeo_PICALM
M28843-2-TGTAACGCACCTGTCT-1	M28843	M	NPSAD-20201028-A2	2	MG	Homeo	Homeo_PICALM
M28843-2-TGTCCACTCAGTCCGG-1	M28843	M	NPSAD-20201028-A2	2	MG	Homeo	Homeo_PICALM
M28843-2-TGTGAGTCAAGATGGC-1	M28843	M	NPSAD-20201028-A2	2	MG	Adapt	Adapt_HIST
M28843-2-TGTGATGAGGCTCCCA-1	M28843	M	NPSAD-20201028-A2	2	MG	Homeo	Homeo_FRMD4A
M28843-2-TGTGTGAAGACCTTTG-1	M28843	M	NPSAD-20201028-A2	2	MG	Adapt	Adapt_TMEM163
M28843-2-TGTTCTAAGTGGCGAT-1	M28843	M	NPSAD-20201028-A2	2	PVM	PVM	PVM_CD163
M28843-2-TGTTCTAGTGTGATGG-1	M28843	M	NPSAD-20201028-A2	2	MG	Homeo	Homeo_PICALM
M28843-2-TGTTGAGAGTGTGTTC-1	M28843	M	NPSAD-20201028-A2	2	MG	Adapt	Adapt_AIF1
M28843-2-TGTTGGATCGAGATGG-1	M28843	M	NPSAD-20201028-A2	2	MG	Homeo	Homeo_PICALM
M28843-2-TTAATCCGTCACCTTC-1	M28843	M	NPSAD-20201028-A2	2	MG	ADAM	ADAM_GPNMB
M28843-2-TTACTGTCAACACGAG-1	M28843	M	NPSAD-20201028-A2	2	MG	Homeo	Homeo_FRMD4A
M28843-2-TTATTGCAGTACAACA-1	M28843	M	NPSAD-20201028-A2	2	MG	Homeo	Homeo_PICALM
M28843-2-TTCACCGAGCCTCTCT-1	M28843	M	NPSAD-20201028-A2	2	MG	Homeo	Homeo_PICALM
M28843-2-TTCACCGCAGTAGTTC-1	M28843	M	NPSAD-20201028-A2	2	MG	ADAM	ADAM_GPNMB
M28843-2-TTCACCGCATACTGTG-1	M28843	M	NPSAD-20201028-A2	2	MG	ADAM	ADAM_GPNMB
M28843-2-TTCCACGTCACCGGGT-1	M28843	M	NPSAD-20201028-A2	2	MG	Homeo	Homeo_PICALM
M28843-2-TTCCACGTCAGCGCGT-1	M28843	M	NPSAD-20201028-A2	2	MG	ADAM	ADAM_GPNMB
M28843-2-TTCCTAAAGTGCGCTC-1	M28843	M	NPSAD-20201028-A2	2	MG	Adapt	Adapt_AIF1
M28843-2-TTCTAACTCCGCTGTT-1	M28843	M	NPSAD-20201028-A2	2	MG	ADAM	ADAM_GPNMB
M28843-2-TTGATGGGTTCAGCGC-1	M28843	M	NPSAD-20201028-A2	2	MG	Homeo	Homeo_PICALM
M28843-2-TTGCTGCCACTTGAGT-1	M28843	M	NPSAD-20201028-A2	2	MG	Homeo	Homeo_PICALM
M28843-2-TTGCTGCTCATGGTAC-1	M28843	M	NPSAD-20201028-A2	2	MG	ADAM	ADAM_GPNMB
M28843-2-TTGGGATGTGGCTACC-1	M28843	M	NPSAD-20201028-A2	2	MG	Homeo	Homeo_FRMD4A
M28843-2-TTGGGTACACTGCACG-1	M28843	M	NPSAD-20201028-A2	2	MG	Homeo	Homeo_PICALM
M28843-2-TTGGGTAGTCTACACA-1	M28843	M	NPSAD-20201028-A2	2	MG	Adapt	Adapt_AIF1
M28843-2-TTGGTTTGTGAACGGT-1	M28843	M	NPSAD-20201028-A2	2	MG	ADAM	ADAM_GPNMB
M28843-2-TTGTTGTGTCTCGGGT-1	M28843	M	NPSAD-20201028-A2	2	MG	ADAM	ADAM_GPNMB
M28843-2-TTTAGTCCAACACGAG-1	M28843	M	NPSAD-20201028-A2	2	MG	Homeo	Homeo_FRMD4A
M28843-2-TTTATGCCAGTAACCT-1	M28843	M	NPSAD-20201028-A2	2	MG	Homeo	Homeo_FRMD4A
M28843-2-TTTATGCTCCTGCTAC-1	M28843	M	NPSAD-20201028-A2	2	MG	Homeo	Homeo_PICALM
M28843-2-TTTCAGTTCTAGACAC-1	M28843	M	NPSAD-20201028-A2	2	MG	Homeo	Homeo_FRMD4A
M28843-2-TTTCCTCTCGTCTACC-1	M28843	M	NPSAD-20201028-A2	2	MG	Homeo	Homeo_FRMD4A
M28843-2-TTTGATCGTCGCAGTC-1	M28843	M	NPSAD-20201028-A2	2	MG	Homeo	Homeo_PICALM
M288809-1-AAAGTCCCAAATCCCA-0	M288809	M	NPSAD-160-A1	1	MG	Homeo	Homeo_FRMD4A
M288809-1-AACCTGATCATGCTAG-0	M288809	M	NPSAD-160-A1	1	PVM	PVM	PVM_CD163
M288809-1-AAGACTCGTCTACAGT-0	M288809	M	NPSAD-160-A1	1	MG	Homeo	Homeo_PICALM
M288809-1-AATCGTGGTTCCACGG-0	M288809	M	NPSAD-160-A1	1	MG	Homeo	Homeo_PICALM
M288809-1-AATGGCTAGCCGTTAT-0	M288809	M	NPSAD-160-A1	1	PVM	PVM	PVM_CD163
M288809-1-AATGGCTTCAAGCCGC-0	M288809	M	NPSAD-160-A1	1	PVM	PVM	PVM_CD163
M288809-1-ACACCAACAACGACTT-0	M288809	M	NPSAD-160-A1	1	MG	Adapt	Adapt_HIST
M288809-1-ACACCAATCTGAATGC-0	M288809	M	NPSAD-160-A1	1	MG	Adapt	Adapt_HIST
M288809-1-ACAGGGACACGCCACA-0	M288809	M	NPSAD-160-A1	1	MG	exAM	exAM_ERN1
M288809-1-ACATCGATCATGACAC-0	M288809	M	NPSAD-160-A1	1	MG	Homeo	Homeo_FRMD4A
M288809-1-ACATGCACACCTAAAC-0	M288809	M	NPSAD-160-A1	1	MG	Homeo	Homeo_PICALM
M288809-1-ACCAAACGTAGTCTGT-0	M288809	M	NPSAD-160-A1	1	MG	Adapt	Adapt_TMEM163
M288809-1-ACCAAACGTATACGGG-0	M288809	M	NPSAD-160-A1	1	MG	Homeo	Homeo_PICALM
M288809-1-ACCATTTCAGTGTACT-0	M288809	M	NPSAD-160-A1	1	MG	Prolif	Prolif_MKI67
M288809-1-ACCTGTCAGGACATCG-0	M288809	M	NPSAD-160-A1	1	MG	Adapt	Adapt_HIST
M288809-1-ACGTAGTAGCGGGTAT-0	M288809	M	NPSAD-160-A1	1	MG	Adapt	Adapt_HIST
M288809-1-ACGTTCCCAAACTAAG-0	M288809	M	NPSAD-160-A1	1	MG	Adapt	Adapt_HIST
M288809-1-ACGTTCCGTACCGTCG-0	M288809	M	NPSAD-160-A1	1	MG	Adapt	Adapt_HIST
M288809-1-ACTATTCAGCCTTGAT-0	M288809	M	NPSAD-160-A1	1	MG	Homeo	Homeo_PICALM
M288809-1-ACTGTCCAGCGATCGA-0	M288809	M	NPSAD-160-A1	1	MG	Homeo	Homeo_PICALM
M288809-1-ACTTAGGTCTTAGCTT-0	M288809	M	NPSAD-160-A1	1	MG	Homeo	Homeo_PICALM
M288809-1-AGAACCTGTACGTGTT-0	M288809	M	NPSAD-160-A1	1	MG	Adapt	Adapt_HIST
M288809-1-AGACTCATCACTGCTC-0	M288809	M	NPSAD-160-A1	1	MG	Adapt	Adapt_HIST
M288809-1-AGAGCCCCATCCTATT-0	M288809	M	NPSAD-160-A1	1	MG	Homeo	Homeo_PICALM
M288809-1-AGAGCCCTCACTGCTC-0	M288809	M	NPSAD-160-A1	1	MG	Homeo	Homeo_FRMD4A
M288809-1-AGATAGAGTATGGAGC-0	M288809	M	NPSAD-160-A1	1	PVM	PVM	PVM_CD163
M288809-1-AGCGCTGTCAGTAGGG-0	M288809	M	NPSAD-160-A1	1	MG	Adapt	Adapt_HIST
M288809-1-AGCTTCCGTGCCTGAC-0	M288809	M	NPSAD-160-A1	1	MG	Adapt	Adapt_HIST
M288809-1-AGGACTTTCAAGAGTA-0	M288809	M	NPSAD-160-A1	1	MG	Adapt	Adapt_HSPA1A
M288809-1-AGGATCTCAAGGCCTC-0	M288809	M	NPSAD-160-A1	1	MG	Prolif	Prolif_MKI67
M288809-1-AGGGTGAAGCATAGGC-0	M288809	M	NPSAD-160-A1	1	MG	Adapt	Adapt_HIST
M288809-1-AGGGTGAGTCGACTTA-0	M288809	M	NPSAD-160-A1	1	MG	Adapt	Adapt_HIST
M288809-1-AGGTCATGTATTCTCT-0	M288809	M	NPSAD-160-A1	1	MG	Adapt	Adapt_HIST
M288809-1-AGGTTACAGGTGCCAA-0	M288809	M	NPSAD-160-A1	1	MG	Adapt	Adapt_HIST
M288809-1-AGGTTACGTAGACAGC-0	M288809	M	NPSAD-160-A1	1	MG	Adapt	Adapt_HIST
M288809-1-AGTCAACGTATCAGGG-0	M288809	M	NPSAD-160-A1	1	MG	Homeo	Homeo_PICALM
M288809-1-AGTCACACAGGATGAC-0	M288809	M	NPSAD-160-A1	1	MG	Adapt	Adapt_HIST
M288809-1-AGTCTCCTCTTGCAGA-0	M288809	M	NPSAD-160-A1	1	PVM	PVM	PVM_CD163
M288809-1-AGTGCCGTCATGGCCG-0	M288809	M	NPSAD-160-A1	1	MG	Adapt	Adapt_AIF1
M288809-1-ATAGAGACAGATGCGA-0	M288809	M	NPSAD-160-A1	1	MG	Adapt	Adapt_HIST
M288809-1-ATCCGTCCACTTCAGA-0	M288809	M	NPSAD-160-A1	1	MG	Adapt	Adapt_HIST
M288809-1-ATTACTCGTTCTATCT-0	M288809	M	NPSAD-160-A1	1	MG	Adapt	Adapt_AIF1
M288809-1-ATTCACTAGTAACGTA-0	M288809	M	NPSAD-160-A1	1	PVM	PVM	PVM_CD163
M288809-1-ATTCAGGTCCACTGAA-0	M288809	M	NPSAD-160-A1	1	MG	exAM	exAM_ERN1
M288809-1-ATTCCCGCAGCTATAC-0	M288809	M	NPSAD-160-A1	1	MG	Adapt	Adapt_HIST
M288809-1-ATTTCACAGTATAGAC-0	M288809	M	NPSAD-160-A1	1	MG	Homeo	Homeo_PICALM
M288809-1-ATTTCTGAGGGATCAC-0	M288809	M	NPSAD-160-A1	1	MG	Adapt	Adapt_HIST
M288809-1-CAACAACGTAACATCC-0	M288809	M	NPSAD-160-A1	1	MG	Adapt	Adapt_HIST
M288809-1-CAACAGTTCCGCAGTG-0	M288809	M	NPSAD-160-A1	1	MG	Homeo	Homeo_PICALM
M288809-1-CAAGACTTCGACACCG-0	M288809	M	NPSAD-160-A1	1	MG	Homeo	Homeo_FRMD4A
M288809-1-CAATACGCAGATTAAG-0	M288809	M	NPSAD-160-A1	1	MG	Adapt	Adapt_AIF1
M288809-1-CAATGACTCAATCAGC-0	M288809	M	NPSAD-160-A1	1	MG	Adapt	Adapt_HIST
M288809-1-CACACAAAGAGCAGCT-0	M288809	M	NPSAD-160-A1	1	MG	Homeo	Homeo_FRMD4A
M288809-1-CACAGGCGTTCAGCTA-0	M288809	M	NPSAD-160-A1	1	MG	Homeo	Homeo_PICALM
M288809-1-CACCGTTCATGAATCC-0	M288809	M	NPSAD-160-A1	1	MG	Adapt	Adapt_HIST
M288809-1-CACCGTTTCAACCTTT-0	M288809	M	NPSAD-160-A1	1	MG	Homeo	Homeo_PICALM
M288809-1-CACGTTCCACTTACAG-0	M288809	M	NPSAD-160-A1	1	MG	Adapt	Adapt_HIST
M288809-1-CACTGTCAGACTCTAC-0	M288809	M	NPSAD-160-A1	1	MG	Adapt	Adapt_AIF1
M288809-1-CAGATACTCGGCATTA-0	M288809	M	NPSAD-160-A1	1	MG	Adapt	Adapt_HIST
M288809-1-CAGCAATCAAGCACCC-0	M288809	M	NPSAD-160-A1	1	MG	Adapt	Adapt_HIST
M288809-1-CAGTTAGTCCATCCGT-0	M288809	M	NPSAD-160-A1	1	MG	Prolif	Prolif_MKI67
M288809-1-CATAAGCAGTGCGTCC-0	M288809	M	NPSAD-160-A1	1	MG	Homeo	Homeo_FRMD4A
M288809-1-CATCAAGAGTAATCCC-0	M288809	M	NPSAD-160-A1	1	MG	Homeo	Homeo_PICALM
M288809-1-CATGCGGTCAGTGATC-0	M288809	M	NPSAD-160-A1	1	MG	Adapt	Adapt_HIST
M288809-1-CATTCTAGTTGAGAGC-0	M288809	M	NPSAD-160-A1	1	MG	Homeo	Homeo_PICALM
M288809-1-CCACACTCAGATTTCG-0	M288809	M	NPSAD-160-A1	1	PVM	PVM	PVM_CD163
M288809-1-CCACGTTCAAGAAACT-0	M288809	M	NPSAD-160-A1	1	MG	Adapt	Adapt_HIST
M288809-1-CCATAAGGTTTGATCG-0	M288809	M	NPSAD-160-A1	1	MG	Adapt	Adapt_HIST
M288809-1-CCCTCAACACTATCCC-0	M288809	M	NPSAD-160-A1	1	PVM	PVM	PVM_CD163
M288809-1-CCGTGAGAGTATGTAG-0	M288809	M	NPSAD-160-A1	1	MG	Adapt	Adapt_HIST
M288809-1-CCTACGTCAGGTAGTG-0	M288809	M	NPSAD-160-A1	1	MG	Adapt	Adapt_HIST
M288809-1-CCTCACATCGACCACG-0	M288809	M	NPSAD-160-A1	1	MG	ADAM	ADAM_GPNMB
M288809-1-CCTCATGAGCTTTGTG-0	M288809	M	NPSAD-160-A1	1	MG	Homeo	Homeo_FRMD4A
M288809-1-CGAAGGACAAACGTGG-0	M288809	M	NPSAD-160-A1	1	PVM	PVM	PVM_CD163
M288809-1-CGAAGGACAACAGCCC-0	M288809	M	NPSAD-160-A1	1	MG	Homeo	Homeo_FRMD4A
M288809-1-CGAAGTTCATGATAGA-0	M288809	M	NPSAD-160-A1	1	MG	Adapt	Adapt_HIST
M288809-1-CGAAGTTGTGCAACGA-0	M288809	M	NPSAD-160-A1	1	MG	Adapt	Adapt_HIST
M288809-1-CGAGTTACAGCAGTCC-0	M288809	M	NPSAD-160-A1	1	MG	Adapt	Adapt_AIF1
M288809-1-CGATGGCAGCGCCTAC-0	M288809	M	NPSAD-160-A1	1	MG	Adapt	Adapt_HIST
M288809-1-CGCAGGTTCGACGCTG-0	M288809	M	NPSAD-160-A1	1	MG	Adapt	Adapt_HIST
M288809-1-CGCATGGAGAAGAACG-0	M288809	M	NPSAD-160-A1	1	MG	Adapt	Adapt_HIST
M288809-1-CGGGTCACAAGCACCC-0	M288809	M	NPSAD-160-A1	1	MG	Adapt	Adapt_HIST
M288809-1-CGGGTCATCGCTCTAC-0	M288809	M	NPSAD-160-A1	1	MG	Adapt	Adapt_TMEM163
M288809-1-CGGGTGTTCAAGCCTA-0	M288809	M	NPSAD-160-A1	1	MG	Adapt	Adapt_CCL3
M288809-1-CGTAGTAGTCCAGGTC-0	M288809	M	NPSAD-160-A1	1	MG	Adapt	Adapt_HIST
M288809-1-CGTGAATAGTCACAGG-0	M288809	M	NPSAD-160-A1	1	MG	Homeo	Homeo_FRMD4A
M288809-1-CTAACCCGTTCCCACT-0	M288809	M	NPSAD-160-A1	1	MG	Adapt	Adapt_IFI44L
M288809-1-CTACAGAGTTCAAACC-0	M288809	M	NPSAD-160-A1	1	MG	Adapt	Adapt_HIST
M288809-1-CTAGGTAAGGGAGGTG-0	M288809	M	NPSAD-160-A1	1	MG	Homeo	Homeo_FRMD4A
M288809-1-CTCAAGAAGCACGATG-0	M288809	M	NPSAD-160-A1	1	MG	Prolif	Prolif_MKI67
M288809-1-CTCAATTCAAAGAACT-0	M288809	M	NPSAD-160-A1	1	MG	Adapt	Adapt_HIST
M288809-1-CTCACTGGTGTCTAAC-0	M288809	M	NPSAD-160-A1	1	MG	Adapt	Adapt_HIST
M288809-1-CTCAGGGAGTCACAGG-0	M288809	M	NPSAD-160-A1	1	PVM	PVM	PVM_CD163
M288809-1-CTCCCAACAGTCTGGC-0	M288809	M	NPSAD-160-A1	1	MG	Adapt	Adapt_AIF1
M288809-1-CTCCCTCGTCTTCATT-0	M288809	M	NPSAD-160-A1	1	MG	Adapt	Adapt_HIST
M288809-1-CTCCTCCTCGACCAAT-0	M288809	M	NPSAD-160-A1	1	MG	Adapt	Adapt_HIST
M288809-1-CTCTCGAAGTACGTCT-0	M288809	M	NPSAD-160-A1	1	MG	Homeo	Homeo_FRMD4A
M288809-1-CTGAATGCACGGTGTC-0	M288809	M	NPSAD-160-A1	1	MG	Adapt	Adapt_HIST
M288809-1-CTGGACGCAGTAGGAC-0	M288809	M	NPSAD-160-A1	1	PVM	PVM	PVM_CD163
M288809-1-CTGGACGCATCTATCT-0	M288809	M	NPSAD-160-A1	1	MG	Homeo	Homeo_FRMD4A
M288809-1-CTGTGGGTCAAGCCTA-0	M288809	M	NPSAD-160-A1	1	MG	Adapt	Adapt_HIST
M288809-1-CTTGATTTCAAGTGGG-0	M288809	M	NPSAD-160-A1	1	MG	Prolif	Prolif_MKI67
M288809-1-GAAATGATCCTCCACA-0	M288809	M	NPSAD-160-A1	1	MG	Adapt	Adapt_HIST
M288809-1-GAAGCCCGTATGGTAA-0	M288809	M	NPSAD-160-A1	1	MG	Adapt	Adapt_HIST
M288809-1-GAAGGACCATTCCTCG-0	M288809	M	NPSAD-160-A1	1	MG	Homeo	Homeo_PICALM
M288809-1-GAATCACCAGTATTCG-0	M288809	M	NPSAD-160-A1	1	MG	Adapt	Adapt_HIST
M288809-1-GAATCGTCAGGTTTAC-0	M288809	M	NPSAD-160-A1	1	MG	Adapt	Adapt_HIST
M288809-1-GAATCGTGTCAACCAT-0	M288809	M	NPSAD-160-A1	1	MG	Adapt	Adapt_HIST
M288809-1-GACACGCGTCACTCTC-0	M288809	M	NPSAD-160-A1	1	PVM	PVM	PVM_CD163
M288809-1-GACATCAGTGAGATCG-0	M288809	M	NPSAD-160-A1	1	MG	Adapt	Adapt_TMEM163
M288809-1-GACCCTTGTGACACGA-0	M288809	M	NPSAD-160-A1	1	MG	Homeo	Homeo_PICALM
M288809-1-GACCTTCGTCTACGTA-0	M288809	M	NPSAD-160-A1	1	MG	Adapt	Adapt_HIST
M288809-1-GACGCTGGTCGCTTGG-0	M288809	M	NPSAD-160-A1	1	MG	Adapt	Adapt_HIST
M288809-1-GACTCAACAAACACCT-0	M288809	M	NPSAD-160-A1	1	MG	Adapt	Adapt_HIST
M288809-1-GAGTCATCACGACGTC-0	M288809	M	NPSAD-160-A1	1	MG	Adapt	Adapt_HIST
M288809-1-GAGTCTATCATAAGGA-0	M288809	M	NPSAD-160-A1	1	MG	Adapt	Adapt_TMEM163
M288809-1-GAGTTGTCAATCGCAT-0	M288809	M	NPSAD-160-A1	1	MG	Adapt	Adapt_HIST
M288809-1-GATGACTAGCCGAATG-0	M288809	M	NPSAD-160-A1	1	MG	Adapt	Adapt_HIST
M288809-1-GATTCTTTCTACGCGG-0	M288809	M	NPSAD-160-A1	1	MG	Adapt	Adapt_HIST
M288809-1-GATTTCTCAAGGACAC-0	M288809	M	NPSAD-160-A1	1	MG	Homeo	Homeo_PICALM
M288809-1-GCACTAATCGTCTAAG-0	M288809	M	NPSAD-160-A1	1	MG	Adapt	Adapt_HIST
M288809-1-GCAGCTGGTAGTGGCA-0	M288809	M	NPSAD-160-A1	1	MG	Adapt	Adapt_HIST
M288809-1-GCAGCTGTCGACATAC-0	M288809	M	NPSAD-160-A1	1	MG	Homeo	Homeo_PICALM
M288809-1-GCATGATGTGGGTTGA-0	M288809	M	NPSAD-160-A1	1	MG	Adapt	Adapt_AIF1
M288809-1-GCCATGGCAATCTCTT-0	M288809	M	NPSAD-160-A1	1	MG	Prolif	Prolif_MKI67
M288809-1-GCCCAGAAGGTAGCCA-0	M288809	M	NPSAD-160-A1	1	PVM	PVM	PVM_CD163
M288809-1-GCCGATGTCCAGCTCT-0	M288809	M	NPSAD-160-A1	1	MG	Prolif	Prolif_MKI67
M288809-1-GCGAGAATCAGACCTA-0	M288809	M	NPSAD-160-A1	1	MG	Adapt	Adapt_HIST
M288809-1-GCGATCGAGAAGGTAG-0	M288809	M	NPSAD-160-A1	1	MG	Adapt	Adapt_HIST
M288809-1-GGCTGTGGTTAGAGTA-0	M288809	M	NPSAD-160-A1	1	MG	Homeo	Homeo_FRMD4A
M288809-1-GGCTTGGCACGGGTAA-0	M288809	M	NPSAD-160-A1	1	MG	Homeo	Homeo_PICALM
M288809-1-GGGACAATCTCCGATC-0	M288809	M	NPSAD-160-A1	1	MG	Adapt	Adapt_HIST
M288809-1-GGGACCTAGCGGTATG-0	M288809	M	NPSAD-160-A1	1	PVM	PVM	PVM_CD163
M288809-1-GGGCCATGTCGGATTT-0	M288809	M	NPSAD-160-A1	1	MG	Homeo	Homeo_PICALM
M288809-1-GGGCCATTCCACAGGC-0	M288809	M	NPSAD-160-A1	1	MG	Adapt	Adapt_HIST
M288809-1-GGGCTCATCCGTGGGT-0	M288809	M	NPSAD-160-A1	1	MG	Adapt	Adapt_TMEM163
M288809-1-GGGTCACCACCTCAGG-0	M288809	M	NPSAD-160-A1	1	MG	Adapt	Adapt_TMEM163
M288809-1-GGGTTATTCGGCTGAC-0	M288809	M	NPSAD-160-A1	1	MG	Adapt	Adapt_HSPA1A
M288809-1-GTAATGCGTTTCTATC-0	M288809	M	NPSAD-160-A1	1	MG	Homeo	Homeo_FRMD4A
M288809-1-GTACAGTCAACCGCCA-0	M288809	M	NPSAD-160-A1	1	MG	Adapt	Adapt_HIST
M288809-1-GTAGAAACACAAATCC-0	M288809	M	NPSAD-160-A1	1	MG	Homeo	Homeo_PICALM
M288809-1-GTAGAGGCAAGAGTAT-0	M288809	M	NPSAD-160-A1	1	MG	Prolif	Prolif_MKI67
M288809-1-GTAGATCTCGCTTACC-0	M288809	M	NPSAD-160-A1	1	MG	Adapt	Adapt_HIST
M288809-1-GTCACGGAGAGGTTAT-0	M288809	M	NPSAD-160-A1	1	MG	Homeo	Homeo_FRMD4A
M288809-1-GTCGTTCCAATCTCTT-0	M288809	M	NPSAD-160-A1	1	MG	Adapt	Adapt_HIST
M288809-1-GTCTTTAGTGCCAAGA-0	M288809	M	NPSAD-160-A1	1	MG	Prolif	Prolif_MKI67
M288809-1-GTGAGGATCGAATGCT-0	M288809	M	NPSAD-160-A1	1	MG	Prolif	Prolif_MKI67
M288809-1-GTGAGTTAGTATGAGT-0	M288809	M	NPSAD-160-A1	1	MG	exAM	exAM_ERN1
M288809-1-GTGGTTACACCGTACG-0	M288809	M	NPSAD-160-A1	1	MG	Homeo	Homeo_PICALM
M288809-1-GTGTGGCGTGCTGCAC-0	M288809	M	NPSAD-160-A1	1	MG	Homeo	Homeo_PICALM
M288809-1-GTTACGAAGGCTCTCG-0	M288809	M	NPSAD-160-A1	1	MG	Adapt	Adapt_HIST
M288809-1-GTTCTATAGTATCTGC-0	M288809	M	NPSAD-160-A1	1	MG	Homeo	Homeo_FRMD4A
M288809-1-GTTGTGAAGCAGCCTC-0	M288809	M	NPSAD-160-A1	1	MG	Homeo	Homeo_PICALM
M288809-1-GTTGTGAGTCCTGAAT-0	M288809	M	NPSAD-160-A1	1	MG	Homeo	Homeo_FRMD4A
M288809-1-TAATTCCCAAATACAG-0	M288809	M	NPSAD-160-A1	1	MG	Adapt	Adapt_HIST
M288809-1-TACAACGGTCAAGGCA-0	M288809	M	NPSAD-160-A1	1	MG	Adapt	Adapt_HIST
M288809-1-TACTGCCGTCAAAGAT-0	M288809	M	NPSAD-160-A1	1	MG	Prolif	Prolif_MKI67
M288809-1-TACTTGTGTTGGCCGT-0	M288809	M	NPSAD-160-A1	1	MG	Homeo	Homeo_FRMD4A
M288809-1-TAGCACATCACACGAT-0	M288809	M	NPSAD-160-A1	1	MG	Homeo	Homeo_PICALM
M288809-1-TATATCCAGAAATTGC-0	M288809	M	NPSAD-160-A1	1	MG	Adapt	Adapt_HIST
M288809-1-TATATCCGTTCTTAGG-0	M288809	M	NPSAD-160-A1	1	MG	Adapt	Adapt_TMEM163
M288809-1-TCAAGACTCATTTGTC-0	M288809	M	NPSAD-160-A1	1	MG	Adapt	Adapt_HIST
M288809-1-TCAATCTGTCGCGTTG-0	M288809	M	NPSAD-160-A1	1	MG	Adapt	Adapt_HIST
M288809-1-TCAGCCTGTGGAAGTC-0	M288809	M	NPSAD-160-A1	1	MG	Homeo	Homeo_FRMD4A
M288809-1-TCAGTCCAGTGTTCCA-0	M288809	M	NPSAD-160-A1	1	MG	Homeo	Homeo_PICALM
M288809-1-TCATCATGTACTGCGC-0	M288809	M	NPSAD-160-A1	1	MG	Adapt	Adapt_AIF1
M288809-1-TCATGCCGTTGCATTG-0	M288809	M	NPSAD-160-A1	1	PVM	PVM	PVM_CD163
M288809-1-TCATTCACAGCTACAT-0	M288809	M	NPSAD-160-A1	1	MG	Adapt	Adapt_HIST
M288809-1-TCCCAGTAGGGCCCTT-0	M288809	M	NPSAD-160-A1	1	MG	Adapt	Adapt_TMEM163
M288809-1-TCCGAAAGTCCGAAAG-0	M288809	M	NPSAD-160-A1	1	MG	Homeo	Homeo_FRMD4A
M288809-1-TCCGAAATCAAAGGAT-0	M288809	M	NPSAD-160-A1	1	MG	Adapt	Adapt_TMEM163
M288809-1-TCCGATCCACTACACA-0	M288809	M	NPSAD-160-A1	1	MG	Prolif	Prolif_MKI67
M288809-1-TCCTCCCGTGCCGTTG-0	M288809	M	NPSAD-160-A1	1	MG	Adapt	Adapt_HIST
M288809-1-TCCTGCATCGTCTACC-0	M288809	M	NPSAD-160-A1	1	MG	Adapt	Adapt_HIST
M288809-1-TCCTTTCGTAATGATG-0	M288809	M	NPSAD-160-A1	1	MG	Adapt	Adapt_HIST
M288809-1-TCGACCTGTGACTGAG-0	M288809	M	NPSAD-160-A1	1	MG	Homeo	Homeo_FRMD4A
M288809-1-TCGCTCACAAGAGGTC-0	M288809	M	NPSAD-160-A1	1	PVM	PVM	PVM_CD163
M288809-1-TCGGGACCATGCCGCA-0	M288809	M	NPSAD-160-A1	1	MG	Adapt	Adapt_HIST
M288809-1-TCGGGTGCAGCTGTCG-0	M288809	M	NPSAD-160-A1	1	MG	Adapt	Adapt_HIST
M288809-1-TCGTAGATCTTAGCTT-0	M288809	M	NPSAD-160-A1	1	MG	Adapt	Adapt_HIST
M288809-1-TCTACATGTACTTCCC-0	M288809	M	NPSAD-160-A1	1	MG	Adapt	Adapt_AIF1
M288809-1-TCTACATTCATGCCGG-0	M288809	M	NPSAD-160-A1	1	MG	Adapt	Adapt_HIST
M288809-1-TCTGCCATCTCGTCGT-0	M288809	M	NPSAD-160-A1	1	PVM	PVM	PVM_CD163
M288809-1-TCTGTCGAGAAGCTGC-0	M288809	M	NPSAD-160-A1	1	MG	Homeo	Homeo_FRMD4A
M288809-1-TCTTAGTTCACCACAA-0	M288809	M	NPSAD-160-A1	1	MG	Adapt	Adapt_HSPA1A
M288809-1-TCTTTGACACACGGTC-0	M288809	M	NPSAD-160-A1	1	MG	Adapt	Adapt_HIST
M288809-1-TGAACGTGTTCGGCCA-0	M288809	M	NPSAD-160-A1	1	MG	Adapt	Adapt_HIST
M288809-1-TGAATGCCAATAAGGT-0	M288809	M	NPSAD-160-A1	1	PVM	PVM	PVM_CD163
M288809-1-TGACGCGGTTAGAGAT-0	M288809	M	NPSAD-160-A1	1	MG	Adapt	Adapt_HIST
M288809-1-TGAGGTTCAATGAGCG-0	M288809	M	NPSAD-160-A1	1	MG	Homeo	Homeo_PICALM
M288809-1-TGATCTTAGAAGAGCA-0	M288809	M	NPSAD-160-A1	1	MG	Homeo	Homeo_FRMD4A
M288809-1-TGATGCACACACCAGC-0	M288809	M	NPSAD-160-A1	1	MG	Adapt	Adapt_HIST
M288809-1-TGATTCTGTCTCAGGC-0	M288809	M	NPSAD-160-A1	1	MG	Homeo	Homeo_FRMD4A
M288809-1-TGATTTCGTGCTAGCC-0	M288809	M	NPSAD-160-A1	1	MG	Adapt	Adapt_HIST
M288809-1-TGCGATAGTCATGCAT-0	M288809	M	NPSAD-160-A1	1	MG	Prolif	Prolif_MKI67
M288809-1-TGCGATAGTTCAATCG-0	M288809	M	NPSAD-160-A1	1	PVM	PVM	PVM_CD163
M288809-1-TGCGGCAAGACGACTG-0	M288809	M	NPSAD-160-A1	1	MG	Adapt	Adapt_HIST
M288809-1-TGCTTCGTCCGACGGT-0	M288809	M	NPSAD-160-A1	1	MG	Adapt	Adapt_HIST
M288809-1-TGGCGTGTCTGGGTCG-0	M288809	M	NPSAD-160-A1	1	MG	Homeo	Homeo_FRMD4A
M288809-1-TGGGAAGGTGTTGAGG-0	M288809	M	NPSAD-160-A1	1	MG	Adapt	Adapt_HIST
M288809-1-TGGGCTGTCGAGCACC-0	M288809	M	NPSAD-160-A1	1	MG	Prolif	Prolif_MKI67
M288809-1-TGGTACATCTGGTCAA-0	M288809	M	NPSAD-160-A1	1	MG	Adapt	Adapt_HIST
M288809-1-TGGTTAGTCTTCCGTG-0	M288809	M	NPSAD-160-A1	1	MG	Adapt	Adapt_HIST
M288809-1-TGTACAGTCCACACAA-0	M288809	M	NPSAD-160-A1	1	MG	Homeo	Homeo_PICALM
M288809-1-TGTTCCGCAACCTAAC-0	M288809	M	NPSAD-160-A1	1	MG	Adapt	Adapt_TMEM163
M288809-1-TGTTCTAGTATTTCGG-0	M288809	M	NPSAD-160-A1	1	MG	Adapt	Adapt_HIST
M288809-1-TTACCGCCAGAAGTTA-0	M288809	M	NPSAD-160-A1	1	MG	Adapt	Adapt_HIST
M288809-1-TTAGTCTCAATCAAGA-0	M288809	M	NPSAD-160-A1	1	MG	Adapt	Adapt_HIST
M288809-1-TTCACGCTCACGGAGA-0	M288809	M	NPSAD-160-A1	1	MG	Homeo	Homeo_PICALM
M288809-1-TTCGGTCAGCTTGTGT-0	M288809	M	NPSAD-160-A1	1	MG	Prolif	Prolif_MKI67
M288809-1-TTGTGGAGTTCCAGGC-0	M288809	M	NPSAD-160-A1	1	MG	Adapt	Adapt_AIF1
M288809-1-TTGTTTGAGAGTACCG-0	M288809	M	NPSAD-160-A1	1	MG	Homeo	Homeo_FRMD4A
M288809-1-TTTATGCTCGATTTCT-0	M288809	M	NPSAD-160-A1	1	MG	Adapt	Adapt_HIST
M288809-1-TTTCAGTTCTGTCCGT-0	M288809	M	NPSAD-160-A1	1	MG	Homeo	Homeo_PICALM
M288809-1-TTTCCTCGTACTCGCG-0	M288809	M	NPSAD-160-A1	1	MG	Homeo	Homeo_PICALM
M288809-1-TTTGTTGAGTTTAGGA-0	M288809	M	NPSAD-160-A1	1	MG	Adapt	Adapt_HIST
M288809-2-AACAAAGAGAATAACC-1	M288809	M	NPSAD-160-A2	2	MG	Adapt	Adapt_HIST
M288809-2-AACCTTTCATGTTCAG-1	M288809	M	NPSAD-160-A2	2	MG	Adapt	Adapt_HIST
M288809-2-AACGTCAGTCCGAAAG-1	M288809	M	NPSAD-160-A2	2	MG	Homeo	Homeo_FRMD4A
M288809-2-AAGAACAAGGGTAATT-1	M288809	M	NPSAD-160-A2	2	MG	Adapt	Adapt_HIST
M288809-2-AAGAACAAGTGCTCGC-1	M288809	M	NPSAD-160-A2	2	MG	Homeo	Homeo_PICALM
M288809-2-AAGTACCCAAGTCATC-1	M288809	M	NPSAD-160-A2	2	MG	Adapt	Adapt_HIST
M288809-2-AATGAAGAGGCAGGTT-1	M288809	M	NPSAD-160-A2	2	MG	Adapt	Adapt_HIST
M288809-2-ACAAAGATCACCGGTG-1	M288809	M	NPSAD-160-A2	2	MG	Adapt	Adapt_HIST
M288809-2-ACAGCCGTCCATATGG-1	M288809	M	NPSAD-160-A2	2	MG	Homeo	Homeo_FRMD4A
M288809-2-ACATTTCGTGTATCCA-1	M288809	M	NPSAD-160-A2	2	MG	Adapt	Adapt_HIST
M288809-2-ACCCTCAGTTGAAGTA-1	M288809	M	NPSAD-160-A2	2	MG	Adapt	Adapt_AIF1
M288809-2-ACCTACCAGACTCCGC-1	M288809	M	NPSAD-160-A2	2	MG	Adapt	Adapt_HIST
M288809-2-ACGGTCGGTGTCCACG-1	M288809	M	NPSAD-160-A2	2	MG	Homeo	Homeo_FRMD4A
M288809-2-ACGTAGTCAATAACCC-1	M288809	M	NPSAD-160-A2	2	MG	Homeo	Homeo_FRMD4A
M288809-2-ACTATCTCACCGCTAG-1	M288809	M	NPSAD-160-A2	2	MG	Adapt	Adapt_HIST
M288809-2-ACTGATGTCTGTCGCT-1	M288809	M	NPSAD-160-A2	2	MG	Adapt	Adapt_HIST
M288809-2-ACTTAGGCATCCAACA-1	M288809	M	NPSAD-160-A2	2	MG	Adapt	Adapt_TMEM163
M288809-2-AGAACAAAGATTCGAA-1	M288809	M	NPSAD-160-A2	2	MG	Adapt	Adapt_AIF1
M288809-2-AGACAGGTCTCGGCTT-1	M288809	M	NPSAD-160-A2	2	MG	Adapt	Adapt_HIST
M288809-2-AGACCATAGATCCTAC-1	M288809	M	NPSAD-160-A2	2	MG	Adapt	Adapt_HIST
M288809-2-AGACCATGTTGTGCAT-1	M288809	M	NPSAD-160-A2	2	MG	Adapt	Adapt_HIST
M288809-2-AGAGAGCCAAAGCTCT-1	M288809	M	NPSAD-160-A2	2	MG	Adapt	Adapt_HIST
M288809-2-AGAGAGCGTCCAAAGG-1	M288809	M	NPSAD-160-A2	2	PVM	PVM	PVM_CD163
M288809-2-AGAGCCCAGAAGGGAT-1	M288809	M	NPSAD-160-A2	2	MG	Adapt	Adapt_HIST
M288809-2-AGATGAATCTTCGCTG-1	M288809	M	NPSAD-160-A2	2	MG	Homeo	Homeo_FRMD4A
M288809-2-AGCGTATCAGCGTACC-1	M288809	M	NPSAD-160-A2	2	MG	Adapt	Adapt_HIST
M288809-2-AGCTACAGTCCGCAGT-1	M288809	M	NPSAD-160-A2	2	MG	Adapt	Adapt_HIST
M288809-2-AGCTTCCCAATCCAGT-1	M288809	M	NPSAD-160-A2	2	PVM	PVM	PVM_CD163
M288809-2-AGGGCCTCAAGGTCGA-1	M288809	M	NPSAD-160-A2	2	MG	Homeo	Homeo_PICALM
M288809-2-AGTCAACGTCCGATCG-1	M288809	M	NPSAD-160-A2	2	MG	Adapt	Adapt_HIST
M288809-2-AGTGACTTCAGACCGC-1	M288809	M	NPSAD-160-A2	2	MG	Adapt	Adapt_TMEM163
M288809-2-ATATCCTAGGCGACAT-1	M288809	M	NPSAD-160-A2	2	MG	Prolif	Prolif_MKI67
M288809-2-ATCCACCAGCGTTAGG-1	M288809	M	NPSAD-160-A2	2	MG	Homeo	Homeo_PICALM
M288809-2-ATCCACCAGGACAACC-1	M288809	M	NPSAD-160-A2	2	MG	Adapt	Adapt_HIST
M288809-2-ATCCACCTCGTGGACC-1	M288809	M	NPSAD-160-A2	2	MG	Adapt	Adapt_HIST
M288809-2-ATCCATTTCCTACACC-1	M288809	M	NPSAD-160-A2	2	MG	Homeo	Homeo_PICALM
M288809-2-ATCCTATGTAGATTAG-1	M288809	M	NPSAD-160-A2	2	MG	Adapt	Adapt_HIST
M288809-2-ATCGATGTCAATGCAC-1	M288809	M	NPSAD-160-A2	2	MG	Adapt	Adapt_HIST
M288809-2-ATCGGATCAATTCGTG-1	M288809	M	NPSAD-160-A2	2	MG	Adapt	Adapt_HIST
M288809-2-ATCTCTAAGCCTCTTC-1	M288809	M	NPSAD-160-A2	2	PVM	PVM	PVM_CD163
M288809-2-ATGAAAGGTGACATCT-1	M288809	M	NPSAD-160-A2	2	MG	Adapt	Adapt_CCL3
M288809-2-ATGAGGGAGTTGCGCC-1	M288809	M	NPSAD-160-A2	2	MG	Homeo	Homeo_PICALM
M288809-2-ATGGGTTCAAAGGCAC-1	M288809	M	NPSAD-160-A2	2	MG	Adapt	Adapt_HIST
M288809-2-ATTCCATCAGAAATTG-1	M288809	M	NPSAD-160-A2	2	PVM	PVM	PVM_CD163
M288809-2-ATTTACCGTGGATGAC-1	M288809	M	NPSAD-160-A2	2	MG	Adapt	Adapt_HIST
M288809-2-ATTTCACCAACACAAA-1	M288809	M	NPSAD-160-A2	2	MG	Adapt	Adapt_HIST
M288809-2-CAACAGTGTAGCGAGT-1	M288809	M	NPSAD-160-A2	2	MG	Adapt	Adapt_HIST
M288809-2-CAACGGCGTGACCGAA-1	M288809	M	NPSAD-160-A2	2	MG	Prolif	Prolif_MKI67
M288809-2-CACAGGCAGAGCAGTC-1	M288809	M	NPSAD-160-A2	2	MG	Adapt	Adapt_TMEM163
M288809-2-CACCAAAAGCCATATC-1	M288809	M	NPSAD-160-A2	2	MG	Homeo	Homeo_PICALM
M288809-2-CAGCACGTCTCCAAGA-1	M288809	M	NPSAD-160-A2	2	MG	Homeo	Homeo_PICALM
M288809-2-CAGTGCGAGCTCGTGC-1	M288809	M	NPSAD-160-A2	2	MG	Adapt	Adapt_AIF1
M288809-2-CATAAGCTCTGGCCGA-1	M288809	M	NPSAD-160-A2	2	MG	Adapt	Adapt_HIST
M288809-2-CATCCGTAGCACAAAT-1	M288809	M	NPSAD-160-A2	2	MG	Prolif	Prolif_MKI67
M288809-2-CATTGAGAGGCCCACT-1	M288809	M	NPSAD-160-A2	2	MG	Homeo	Homeo_FRMD4A
M288809-2-CATTTCATCGTTAGTG-1	M288809	M	NPSAD-160-A2	2	PVM	PVM	PVM_CD163
M288809-2-CCTAAGAGTTGAAGTA-1	M288809	M	NPSAD-160-A2	2	MG	Prolif	Prolif_MKI67
M288809-2-CCTATCGGTTTACCAG-1	M288809	M	NPSAD-160-A2	2	MG	Adapt	Adapt_HIST
M288809-2-CCTGTTGGTGTTAACC-1	M288809	M	NPSAD-160-A2	2	MG	Adapt	Adapt_HIST
M288809-2-CCTTTGGAGGCTTTCA-1	M288809	M	NPSAD-160-A2	2	MG	Adapt	Adapt_TMEM163
M288809-2-CGAAGTTGTCTACATG-1	M288809	M	NPSAD-160-A2	2	MG	Adapt	Adapt_HIST
M288809-2-CGAAGTTGTTTCTATC-1	M288809	M	NPSAD-160-A2	2	MG	Homeo	Homeo_PICALM
M288809-2-CGAATTGTCGAGTACT-1	M288809	M	NPSAD-160-A2	2	MG	Adapt	Adapt_HIST
M288809-2-CGAGGAAGTTGGGACA-1	M288809	M	NPSAD-160-A2	2	MG	Adapt	Adapt_HIST
M288809-2-CGAGTGCAGGTAGATT-1	M288809	M	NPSAD-160-A2	2	MG	Homeo	Homeo_PICALM
M288809-2-CGCATAAAGAATCGCG-1	M288809	M	NPSAD-160-A2	2	MG	Adapt	Adapt_HIST
M288809-2-CGCATGGCACATCCCT-1	M288809	M	NPSAD-160-A2	2	MG	Adapt	Adapt_HIST
M288809-2-CGTGATACAATCCAGT-1	M288809	M	NPSAD-160-A2	2	MG	Homeo	Homeo_PICALM
M288809-2-CTACATTAGGCTTCCG-1	M288809	M	NPSAD-160-A2	2	MG	Adapt	Adapt_HIST
M288809-2-CTAGACATCGAGAAGC-1	M288809	M	NPSAD-160-A2	2	MG	Adapt	Adapt_AIF1
M288809-2-CTCAACCTCATCACAG-1	M288809	M	NPSAD-160-A2	2	MG	Homeo	Homeo_PICALM
M288809-2-CTCCAACTCCAAGCAT-1	M288809	M	NPSAD-160-A2	2	MG	Homeo	Homeo_PICALM
M288809-2-CTCGAGGTCATCGCTC-1	M288809	M	NPSAD-160-A2	2	MG	Adapt	Adapt_TMEM163
M288809-2-CTGCCTACAGGTGTTT-1	M288809	M	NPSAD-160-A2	2	MG	Adapt	Adapt_HIST
M288809-2-CTTCGGTAGCGCTTCG-1	M288809	M	NPSAD-160-A2	2	MG	Adapt	Adapt_HIF1A
M288809-2-CTTGAGACATCGTCCT-1	M288809	M	NPSAD-160-A2	2	MG	Homeo	Homeo_PICALM
M288809-2-CTTGATTCATCCGGTG-1	M288809	M	NPSAD-160-A2	2	MG	Adapt	Adapt_HIST
M288809-2-CTTTCGGAGAATGTTG-1	M288809	M	NPSAD-160-A2	2	MG	Adapt	Adapt_AIF1
M288809-2-GAAGAATGTTCGAAGG-1	M288809	M	NPSAD-160-A2	2	MG	Adapt	Adapt_AIF1
M288809-2-GAGCTGCGTCGTACAT-1	M288809	M	NPSAD-160-A2	2	MG	Adapt	Adapt_HSPA1A
M288809-2-GAGTGTTTCGCATTAG-1	M288809	M	NPSAD-160-A2	2	PVM	PVM	PVM_CD163
M288809-2-GAGTTGTCAACTACGT-1	M288809	M	NPSAD-160-A2	2	MG	Adapt	Adapt_HIST
M288809-2-GATCAGTAGACAAGCC-1	M288809	M	NPSAD-160-A2	2	MG	Homeo	Homeo_FRMD4A
M288809-2-GATCCCTAGGTTTGAA-1	M288809	M	NPSAD-160-A2	2	MG	Homeo	Homeo_PICALM
M288809-2-GATGACTCAATGCTCA-1	M288809	M	NPSAD-160-A2	2	MG	Adapt	Adapt_HIST
M288809-2-GATGGAGTCGAAGAAT-1	M288809	M	NPSAD-160-A2	2	MG	Adapt	Adapt_AIF1
M288809-2-GATGTTGCACAGCTTA-1	M288809	M	NPSAD-160-A2	2	MG	Prolif	Prolif_MKI67
M288809-2-GCATCTCAGCAGGGAG-1	M288809	M	NPSAD-160-A2	2	MG	Adapt	Adapt_HIST
M288809-2-GCCATGGTCACTCACC-1	M288809	M	NPSAD-160-A2	2	MG	Homeo	Homeo_PICALM
M288809-2-GCTCAAAAGATAACAC-1	M288809	M	NPSAD-160-A2	2	MG	Adapt	Adapt_HIST
M288809-2-GGAATGGTCCACCTCA-1	M288809	M	NPSAD-160-A2	2	MG	Homeo	Homeo_PICALM
M288809-2-GGTCACGCAAGTGGCA-1	M288809	M	NPSAD-160-A2	2	MG	Adapt	Adapt_HIST
M288809-2-GGTGATTCACACAGAG-1	M288809	M	NPSAD-160-A2	2	MG	Homeo	Homeo_PICALM
M288809-2-GGTGGCTTCCATCCGT-1	M288809	M	NPSAD-160-A2	2	MG	Adapt	Adapt_HIST
M288809-2-GTAACACGTGGAACCA-1	M288809	M	NPSAD-160-A2	2	PVM	PVM	PVM_CD163
M288809-2-GTAGAGGCACCGTCTT-1	M288809	M	NPSAD-160-A2	2	MG	Adapt	Adapt_HIST
M288809-2-GTAGATCGTGCATGAG-1	M288809	M	NPSAD-160-A2	2	MG	Adapt	Adapt_AIF1
M288809-2-GTCAGCGGTCAAAGAT-1	M288809	M	NPSAD-160-A2	2	MG	Adapt	Adapt_HIST
M288809-2-GTCCACTCACCTTCGT-1	M288809	M	NPSAD-160-A2	2	MG	Adapt	Adapt_HIST
M288809-2-GTGCACGCAAGACTGG-1	M288809	M	NPSAD-160-A2	2	MG	Adapt	Adapt_AIF1
M288809-2-GTGCGTGCACCAGCGT-1	M288809	M	NPSAD-160-A2	2	MG	Adapt	Adapt_HIST
M288809-2-GTGGAGACATTGCCTC-1	M288809	M	NPSAD-160-A2	2	MG	Adapt	Adapt_HIST
M288809-2-GTGGGAATCCCTGTTG-1	M288809	M	NPSAD-160-A2	2	MG	Homeo	Homeo_FRMD4A
M288809-2-GTGTCCTAGTCCCAAT-1	M288809	M	NPSAD-160-A2	2	MG	Homeo	Homeo_PICALM
M288809-2-GTTGAACTCATTGTGG-1	M288809	M	NPSAD-160-A2	2	MG	Adapt	Adapt_HIST
M288809-2-GTTGCTCAGAGTAACT-1	M288809	M	NPSAD-160-A2	2	MG	Adapt	Adapt_HIST
M288809-2-GTTTACTTCTAGAGCT-1	M288809	M	NPSAD-160-A2	2	MG	Adapt	Adapt_HIST
M288809-2-TAAGCGTAGGTTGGTG-1	M288809	M	NPSAD-160-A2	2	MG	Homeo	Homeo_PICALM
M288809-2-TACGTCCGTGAGATCG-1	M288809	M	NPSAD-160-A2	2	MG	Adapt	Adapt_HIST
M288809-2-TAGACTGGTGACGCCT-1	M288809	M	NPSAD-160-A2	2	MG	Adapt	Adapt_HIST
M288809-2-TATCAGGAGGCGAACT-1	M288809	M	NPSAD-160-A2	2	MG	Homeo	Homeo_FRMD4A
M288809-2-TATCTGTTCGAAATCC-1	M288809	M	NPSAD-160-A2	2	MG	Adapt	Adapt_HIST
M288809-2-TATTTCGAGAAGGCTC-1	M288809	M	NPSAD-160-A2	2	MG	Adapt	Adapt_AIF1
M288809-2-TCAATCTAGAGCAGCT-1	M288809	M	NPSAD-160-A2	2	MG	Adapt	Adapt_HIST
M288809-2-TCAATTCAGAGGTCAC-1	M288809	M	NPSAD-160-A2	2	MG	Adapt	Adapt_AIF1
M288809-2-TCAATTCAGGCCACCT-1	M288809	M	NPSAD-160-A2	2	MG	Adapt	Adapt_HIST
M288809-2-TCACACCCACTAGTAC-1	M288809	M	NPSAD-160-A2	2	MG	Prolif	Prolif_MKI67
M288809-2-TCACACCTCACTGGTA-1	M288809	M	NPSAD-160-A2	2	MG	Adapt	Adapt_HIST
M288809-2-TCACACCTCGACCAAT-1	M288809	M	NPSAD-160-A2	2	MG	Prolif	Prolif_MKI67
M288809-2-TCATACTCAAGGTCTT-1	M288809	M	NPSAD-160-A2	2	MG	Adapt	Adapt_HIST
M288809-2-TCATCCGAGGCAATGC-1	M288809	M	NPSAD-160-A2	2	MG	Adapt	Adapt_HIST
M288809-2-TCCACCATCTGGTGGC-1	M288809	M	NPSAD-160-A2	2	MG	Adapt	Adapt_HIST
M288809-2-TCCCAGTTCTTTGCGC-1	M288809	M	NPSAD-160-A2	2	MG	Adapt	Adapt_HIST
M288809-2-TCGTAGAGTCCGATCG-1	M288809	M	NPSAD-160-A2	2	MG	Adapt	Adapt_HIST
M288809-2-TCGTGGGGTTCAGCGC-1	M288809	M	NPSAD-160-A2	2	MG	Adapt	Adapt_HIST
M288809-2-TCGTGGGTCGACACCG-1	M288809	M	NPSAD-160-A2	2	MG	Adapt	Adapt_HIST
M288809-2-TCTGTCGAGCCTGACC-1	M288809	M	NPSAD-160-A2	2	MG	Adapt	Adapt_HIST
M288809-2-TCTTTGATCCAACCGG-1	M288809	M	NPSAD-160-A2	2	MG	Adapt	Adapt_HIST
M288809-2-TGACAGTCAAAGTGTA-1	M288809	M	NPSAD-160-A2	2	MG	Adapt	Adapt_HIST
M288809-2-TGACCCTGTTTGTTCT-1	M288809	M	NPSAD-160-A2	2	MG	Adapt	Adapt_HIST
M288809-2-TGACGCGGTTCTCGCT-1	M288809	M	NPSAD-160-A2	2	MG	Adapt	Adapt_HIST
M288809-2-TGAGACTCACACCGAC-1	M288809	M	NPSAD-160-A2	2	MG	Adapt	Adapt_HIST
M288809-2-TGAGACTTCTTCCGTG-1	M288809	M	NPSAD-160-A2	2	MG	Prolif	Prolif_MKI67
M288809-2-TGAGGAGAGTCATACC-1	M288809	M	NPSAD-160-A2	2	MG	Adapt	Adapt_HIST
M288809-2-TGATCTTTCGAACCTA-1	M288809	M	NPSAD-160-A2	2	MG	Adapt	Adapt_HIST
M288809-2-TGCAGTATCGGAAACG-1	M288809	M	NPSAD-160-A2	2	MG	Adapt	Adapt_HIST
M288809-2-TGCGATATCGCGTTTC-1	M288809	M	NPSAD-160-A2	2	MG	Adapt	Adapt_HIST
M288809-2-TGCTCCAGTTGGGTAG-1	M288809	M	NPSAD-160-A2	2	MG	Adapt	Adapt_HIST
M288809-2-TGCTTCGAGGGTGAGG-1	M288809	M	NPSAD-160-A2	2	PVM	PVM	PVM_CD163
M288809-2-TGGAGAGGTTATAGAG-1	M288809	M	NPSAD-160-A2	2	MG	Adapt	Adapt_HIST
M288809-2-TGGGATTAGATGTTAG-1	M288809	M	NPSAD-160-A2	2	MG	Homeo	Homeo_FRMD4A
M288809-2-TGTAACGCATCGCTAA-1	M288809	M	NPSAD-160-A2	2	MG	Homeo	Homeo_PICALM
M288809-2-TGTCAGAGTGACTAAA-1	M288809	M	NPSAD-160-A2	2	MG	Adapt	Adapt_HIST
M288809-2-TGTCAGATCGCTGTTC-1	M288809	M	NPSAD-160-A2	2	MG	Adapt	Adapt_TMEM163
M288809-2-TTACCATGTTAATCGC-1	M288809	M	NPSAD-160-A2	2	MG	Adapt	Adapt_HIST
M288809-2-TTATTGCTCTGGAGAG-1	M288809	M	NPSAD-160-A2	2	MG	Adapt	Adapt_AIF1
M288809-2-TTCAATCTCGACATAC-1	M288809	M	NPSAD-160-A2	2	MG	Adapt	Adapt_HIST
M288809-2-TTCCAATTCGTCTAAG-1	M288809	M	NPSAD-160-A2	2	MG	Adapt	Adapt_HIST
M288809-2-TTCCGGTGTGAATATG-1	M288809	M	NPSAD-160-A2	2	MG	Adapt	Adapt_HIST
M288809-2-TTCCTTCCAGGCAATG-1	M288809	M	NPSAD-160-A2	2	MG	Adapt	Adapt_HIST
M288809-2-TTGGGATTCATTGCGA-1	M288809	M	NPSAD-160-A2	2	MG	Homeo	Homeo_PICALM
M288809-2-TTGTTCAAGGTACCTT-1	M288809	M	NPSAD-160-A2	2	MG	Adapt	Adapt_HIST
M288809-2-TTTCATGGTCAGGTAG-1	M288809	M	NPSAD-160-A2	2	MG	Adapt	Adapt_HIST
M288809-2-TTTCCTCGTACTGAGG-1	M288809	M	NPSAD-160-A2	2	MG	Homeo	Homeo_FRMD4A
M28892-1-AAAGGTAAGGTCCCTG-0	M28892	M	NPSAD-185-C1	1	MG	Homeo	Homeo_PICALM
M28892-1-AACCATGCAGGCTCTG-0	M28892	M	NPSAD-185-C1	1	MG	ADAM	ADAM_GPNMB
M28892-1-AGACCATAGTCTTCCC-0	M28892	M	NPSAD-185-C1	1	MG	Homeo	Homeo_PICALM
M28892-1-ATATCCTCACACGGTC-0	M28892	M	NPSAD-185-C1	1	MG	ADAM	ADAM_GPNMB
M28892-1-ATCGATGAGGTTGACG-0	M28892	M	NPSAD-185-C1	1	MG	Homeo	Homeo_PICALM
M28892-1-ATTCAGGAGGGAGATA-0	M28892	M	NPSAD-185-C1	1	MG	Homeo	Homeo_FRMD4A
M28892-1-CGTAATGTCCACACAA-0	M28892	M	NPSAD-185-C1	1	MG	Homeo	Homeo_PICALM
M28892-1-GAACTGTAGGCACTCC-0	M28892	M	NPSAD-185-C1	1	MG	Homeo	Homeo_PICALM
M28892-1-GGATGTTAGAGCCCAA-0	M28892	M	NPSAD-185-C1	1	MG	ADAM	ADAM_GPNMB
M28892-1-GGCAGTCTCTTAGCCC-0	M28892	M	NPSAD-185-C1	1	MG	Homeo	Homeo_FRMD4A
M28892-1-GTAACACAGGTAGCCA-0	M28892	M	NPSAD-185-C1	1	MG	ADAM	ADAM_GPNMB
M28892-1-GTAATCGGTATCGGTT-0	M28892	M	NPSAD-185-C1	1	MG	Homeo	Homeo_PICALM
M28892-1-GTGCTGGTCCCGAGAC-0	M28892	M	NPSAD-185-C1	1	MG	ADAM	ADAM_GPNMB
M28892-1-GTGTTCCGTCATAACC-0	M28892	M	NPSAD-185-C1	1	MG	Homeo	Homeo_PICALM
M28892-1-TATTGGGTCGGTCAGC-0	M28892	M	NPSAD-185-C1	1	MG	Homeo	Homeo_PICALM
M28892-1-TCCCACACATCGATAC-0	M28892	M	NPSAD-185-C1	1	MG	Homeo	Homeo_PICALM
M28892-1-TTGACCCGTTATGTCG-0	M28892	M	NPSAD-185-C1	1	MG	Homeo	Homeo_PICALM
M28892-2-AAACCCATCGAGTCTA-1	M28892	M	NPSAD-185-C2	2	MG	Homeo	Homeo_PICALM
M28892-2-ACACCAACAGTCTTCC-1	M28892	M	NPSAD-185-C2	2	MG	ADAM	ADAM_GPNMB
M28892-2-ACACCAATCTTCGTGC-1	M28892	M	NPSAD-185-C2	2	MG	ADAM	ADAM_GPNMB
M28892-2-ACGGAAGCAGTAGTGG-1	M28892	M	NPSAD-185-C2	2	MG	ADAM	ADAM_GPNMB
M28892-2-AGACCCGTCGGACGTC-1	M28892	M	NPSAD-185-C2	2	MG	Homeo	Homeo_FRMD4A
M28892-2-AGTACCAGTAGCGTCC-1	M28892	M	NPSAD-185-C2	2	MG	Homeo	Homeo_FRMD4A
M28892-2-CAACAACCACTGGAAG-1	M28892	M	NPSAD-185-C2	2	MG	Prolif	Prolif_MKI67
M28892-2-CATACCCTCGGTGCAC-1	M28892	M	NPSAD-185-C2	2	MG	ADAM	ADAM_GPNMB
M28892-2-CATGGTATCCTTATAC-1	M28892	M	NPSAD-185-C2	2	MG	ADAM	ADAM_GPNMB
M28892-2-CGAGAAGTCCACCTGT-1	M28892	M	NPSAD-185-C2	2	MG	ADAM	ADAM_GPNMB
M28892-2-CTCCCAACAATCCTAG-1	M28892	M	NPSAD-185-C2	2	MG	Adapt	Adapt_HSPA1A
M28892-2-GAGTTACAGCTAATCC-1	M28892	M	NPSAD-185-C2	2	MG	Homeo	Homeo_PICALM
M28892-2-GATAGCTAGGATTTGA-1	M28892	M	NPSAD-185-C2	2	MG	Homeo	Homeo_PICALM
M28892-2-GCACGGTAGCTTCATG-1	M28892	M	NPSAD-185-C2	2	MG	ADAM	ADAM_GPNMB
M28892-2-GCCATTCAGTCGCTAT-1	M28892	M	NPSAD-185-C2	2	MG	ADAM	ADAM_GPNMB
M28892-2-GTCAAACCAAGGGTCA-1	M28892	M	NPSAD-185-C2	2	MG	Homeo	Homeo_PICALM
M28892-2-GTGTGATGTGGTCCCA-1	M28892	M	NPSAD-185-C2	2	MG	Homeo	Homeo_PICALM
M28892-2-GTTGTAGTCTATGTGG-1	M28892	M	NPSAD-185-C2	2	MG	ADAM	ADAM_GPNMB
M28892-2-TACATTCTCCATCAGA-1	M28892	M	NPSAD-185-C2	2	MG	ADAM	ADAM_GPNMB
M28892-2-TCAAGCAGTACCTTCC-1	M28892	M	NPSAD-185-C2	2	MG	Homeo	Homeo_PICALM
M28892-2-TCTTAGTTCGTAACAC-1	M28892	M	NPSAD-185-C2	2	MG	Homeo	Homeo_PICALM
M28892-2-TGATCTTGTGATATAG-1	M28892	M	NPSAD-185-C2	2	MG	ADAM	ADAM_GPNMB
M28892-2-TGGATCATCCGTGACG-1	M28892	M	NPSAD-185-C2	2	MG	Homeo	Homeo_PICALM
M28892-2-TGGGAAGTCGGTCTGG-1	M28892	M	NPSAD-185-C2	2	MG	ADAM	ADAM_GPNMB
M28892-2-TGGTGATGTCTGCGCA-1	M28892	M	NPSAD-185-C2	2	MG	ADAM	ADAM_GPNMB
M28892-2-TGTAAGCCATCTGGGC-1	M28892	M	NPSAD-185-C2	2	MG	Homeo	Homeo_PICALM
M28892-2-TGTTGGAGTCATTCCC-1	M28892	M	NPSAD-185-C2	2	MG	Homeo	Homeo_PICALM
M28892-2-TTACGTTTCTTACCGC-1	M28892	M	NPSAD-185-C2	2	MG	Homeo	Homeo_FRMD4A
M28892-2-TTCCGGTAGAGGGTGG-1	M28892	M	NPSAD-185-C2	2	MG	ADAM	ADAM_GPNMB
M28892-2-TTCTTGATCTGAATCG-1	M28892	M	NPSAD-185-C2	2	MG	Homeo	Homeo_PICALM
M28910-1-AAACGCTTCTTCTGGC-0	M28910	M	NPSAD-20210303-A1	1	MG	ADAM	ADAM_GPNMB
M28910-1-AAAGGATAGTCGGGAT-0	M28910	M	NPSAD-20210303-A1	1	MG	Homeo	Homeo_PICALM
M28910-1-AAAGGATTCGTAGGAG-0	M28910	M	NPSAD-20210303-A1	1	MG	Homeo	Homeo_PICALM
M28910-1-AAAGTCCGTAGGTCAG-0	M28910	M	NPSAD-20210303-A1	1	PVM	PVM	PVM_CD163
M28910-1-AACCATGTCCGCGATG-0	M28910	M	NPSAD-20210303-A1	1	MG	Adapt	Adapt_HSPA1A
M28910-1-AACGAAACAACTTCTT-0	M28910	M	NPSAD-20210303-A1	1	MG	Homeo	Homeo_PICALM
M28910-1-AAGCCATCACTCAGAT-0	M28910	M	NPSAD-20210303-A1	1	MG	Homeo	Homeo_PICALM
M28910-1-AATGAAGTCCGATGTA-0	M28910	M	NPSAD-20210303-A1	1	MG	ADAM	ADAM_GPNMB
M28910-1-AATTCCTAGCTTTCTT-0	M28910	M	NPSAD-20210303-A1	1	MG	Homeo	Homeo_PICALM
M28910-1-ACCGTTCCAAACTAGA-0	M28910	M	NPSAD-20210303-A1	1	MG	Homeo	Homeo_PICALM
M28910-1-ACCTGAAGTTTCGTGA-0	M28910	M	NPSAD-20210303-A1	1	MG	Adapt	Adapt_AIF1
M28910-1-ACGCACGGTTAATGAG-0	M28910	M	NPSAD-20210303-A1	1	MG	Homeo	Homeo_PICALM
M28910-1-ACTGTGATCTTTGCAT-0	M28910	M	NPSAD-20210303-A1	1	MG	Homeo	Homeo_PICALM
M28910-1-AGAACAAAGCCTTTGA-0	M28910	M	NPSAD-20210303-A1	1	MG	Homeo	Homeo_PICALM
M28910-1-AGACCATGTCAGGCAA-0	M28910	M	NPSAD-20210303-A1	1	MG	ADAM	ADAM_GPNMB
M28910-1-AGAGAATAGTGCTCGC-0	M28910	M	NPSAD-20210303-A1	1	MG	Homeo	Homeo_PICALM
M28910-1-AGCATCAGTAGTGCGA-0	M28910	M	NPSAD-20210303-A1	1	MG	Homeo	Homeo_PICALM
M28910-1-AGCCAATCAGTCGCAC-0	M28910	M	NPSAD-20210303-A1	1	MG	Homeo	Homeo_PICALM
M28910-1-AGCGCCAAGCACTCGC-0	M28910	M	NPSAD-20210303-A1	1	MG	Homeo	Homeo_PICALM
M28910-1-AGCGCTGTCGAACGGA-0	M28910	M	NPSAD-20210303-A1	1	PVM	PVM	PVM_CD163
M28910-1-AGCGTATAGCATACTC-0	M28910	M	NPSAD-20210303-A1	1	MG	Homeo	Homeo_PICALM
M28910-1-AGCTACATCTTGCAGA-0	M28910	M	NPSAD-20210303-A1	1	MG	ADAM	ADAM_GPNMB
M28910-1-AGGATCTAGATTCGCT-0	M28910	M	NPSAD-20210303-A1	1	MG	Adapt	Adapt_HIF1A
M28910-1-AGGCTGCAGCATACTC-0	M28910	M	NPSAD-20210303-A1	1	MG	Homeo	Homeo_PICALM
M28910-1-AGGGCCTAGATCGCTT-0	M28910	M	NPSAD-20210303-A1	1	MG	Homeo	Homeo_PICALM
M28910-1-AGGGCTCAGAGCAGAA-0	M28910	M	NPSAD-20210303-A1	1	MG	Homeo	Homeo_FRMD4A
M28910-1-AGGGTTTCAGCTACAT-0	M28910	M	NPSAD-20210303-A1	1	MG	Homeo	Homeo_PICALM
M28910-1-AGGTCATAGTCGTCTA-0	M28910	M	NPSAD-20210303-A1	1	MG	Homeo	Homeo_PICALM
M28910-1-AGGTCATGTTGTTGTG-0	M28910	M	NPSAD-20210303-A1	1	MG	Homeo	Homeo_PICALM
M28910-1-AGGTTACTCGTCGACG-0	M28910	M	NPSAD-20210303-A1	1	MG	Homeo	Homeo_PICALM
M28910-1-AGGTTGTCAGAGTTGG-0	M28910	M	NPSAD-20210303-A1	1	MG	ADAM	ADAM_GPNMB
M28910-1-AGTGTTGAGGTTAGTA-0	M28910	M	NPSAD-20210303-A1	1	MG	Homeo	Homeo_PICALM
M28910-1-AGTTAGCCACAAGGTG-0	M28910	M	NPSAD-20210303-A1	1	MG	Homeo	Homeo_PICALM
M28910-1-AGTTCCCAGCCAACCC-0	M28910	M	NPSAD-20210303-A1	1	MG	Adapt	Adapt_HIST
M28910-1-AGTTCCCAGGCTGGAT-0	M28910	M	NPSAD-20210303-A1	1	MG	ADAM	ADAM_GPNMB
M28910-1-AGTTCGAGTCTCAGGC-0	M28910	M	NPSAD-20210303-A1	1	MG	Homeo	Homeo_PICALM
M28910-1-AGTTCGATCTCTCCGA-0	M28910	M	NPSAD-20210303-A1	1	MG	Homeo	Homeo_FRMD4A
M28910-1-ATACCTTGTGAGCAGT-0	M28910	M	NPSAD-20210303-A1	1	MG	Homeo	Homeo_PICALM
M28910-1-ATGACCAAGTTGCCCG-0	M28910	M	NPSAD-20210303-A1	1	MG	ADAM	ADAM_GPNMB
M28910-1-ATGCCTCAGTACAACA-0	M28910	M	NPSAD-20210303-A1	1	MG	Adapt	Adapt_HIST
M28910-1-ATTACCTGTTCTTGCC-0	M28910	M	NPSAD-20210303-A1	1	MG	Homeo	Homeo_FRMD4A
M28910-1-ATTCCATGTTATGACC-0	M28910	M	NPSAD-20210303-A1	1	MG	Homeo	Homeo_PICALM
M28910-1-ATTCGTTCAGGGAGAG-0	M28910	M	NPSAD-20210303-A1	1	MG	Adapt	Adapt_HIST
M28910-1-CAACAACCAACCAACT-0	M28910	M	NPSAD-20210303-A1	1	MG	Homeo	Homeo_PICALM
M28910-1-CAACCAATCACGTCCT-0	M28910	M	NPSAD-20210303-A1	1	MG	ADAM	ADAM_GPNMB
M28910-1-CAAGGGATCGCATTAG-0	M28910	M	NPSAD-20210303-A1	1	MG	Homeo	Homeo_PICALM
M28910-1-CAATGACGTGATGAAT-0	M28910	M	NPSAD-20210303-A1	1	MG	ADAM	ADAM_GPNMB
M28910-1-CACAGATGTAGACTGG-0	M28910	M	NPSAD-20210303-A1	1	MG	ADAM	ADAM_GPNMB
M28910-1-CACATGAAGGTCCGAA-0	M28910	M	NPSAD-20210303-A1	1	MG	ADAM	ADAM_GPNMB
M28910-1-CACTAAGTCGAACCAT-0	M28910	M	NPSAD-20210303-A1	1	MG	ADAM	ADAM_GPNMB
M28910-1-CAGATCATCCTGCTAC-0	M28910	M	NPSAD-20210303-A1	1	MG	Homeo	Homeo_PICALM
M28910-1-CAGCGTGCAGCGAGTA-0	M28910	M	NPSAD-20210303-A1	1	PVM	PVM	PVM_CD163
M28910-1-CAGGTATGTATGTGTC-0	M28910	M	NPSAD-20210303-A1	1	MG	Homeo	Homeo_PICALM
M28910-1-CATCGCTAGGGCAGGA-0	M28910	M	NPSAD-20210303-A1	1	MG	Homeo	Homeo_PICALM
M28910-1-CATCGGGCATTGACTG-0	M28910	M	NPSAD-20210303-A1	1	MG	Homeo	Homeo_PICALM
M28910-1-CATCGGGTCGCTTACC-0	M28910	M	NPSAD-20210303-A1	1	MG	Homeo	Homeo_PICALM
M28910-1-CATTCCGAGCCTAACT-0	M28910	M	NPSAD-20210303-A1	1	MG	Homeo	Homeo_PICALM
M28910-1-CATTTCAGTTGTTGAC-0	M28910	M	NPSAD-20210303-A1	1	MG	ADAM	ADAM_GPNMB
M28910-1-CCAATGACAACTGCCG-0	M28910	M	NPSAD-20210303-A1	1	MG	Homeo	Homeo_FRMD4A
M28910-1-CCACACTGTTGATGTC-0	M28910	M	NPSAD-20210303-A1	1	MG	Homeo	Homeo_PICALM
M28910-1-CCATAAGGTGTAGCAG-0	M28910	M	NPSAD-20210303-A1	1	MG	Homeo	Homeo_PICALM
M28910-1-CCGGTAGAGGTAACTA-0	M28910	M	NPSAD-20210303-A1	1	MG	Homeo	Homeo_PICALM
M28910-1-CCGTAGGAGTTGAAAC-0	M28910	M	NPSAD-20210303-A1	1	PVM	PVM	PVM_CD163
M28910-1-CCGTGAGGTAACTAAG-0	M28910	M	NPSAD-20210303-A1	1	MG	Homeo	Homeo_PICALM
M28910-1-CCTAACCGTCGACTTA-0	M28910	M	NPSAD-20210303-A1	1	MG	Homeo	Homeo_PICALM
M28910-1-CGAGAAGCAATCGTCA-0	M28910	M	NPSAD-20210303-A1	1	MG	ADAM	ADAM_GPNMB
M28910-1-CGAGGAACAGTGAGCA-0	M28910	M	NPSAD-20210303-A1	1	MG	ADAM	ADAM_GPNMB
M28910-1-CGATGCGCACGCCAGT-0	M28910	M	NPSAD-20210303-A1	1	MG	ADAM	ADAM_GPNMB
M28910-1-CGCATGGGTCGAGTGA-0	M28910	M	NPSAD-20210303-A1	1	PVM	PVM	PVM_CD163
M28910-1-CGCCAGATCCAGCAAT-0	M28910	M	NPSAD-20210303-A1	1	MG	Homeo	Homeo_PICALM
M28910-1-CGCCATTTCGGACAAG-0	M28910	M	NPSAD-20210303-A1	1	MG	Homeo	Homeo_PICALM
M28910-1-CGCGTGACAGACGATG-0	M28910	M	NPSAD-20210303-A1	1	MG	Homeo	Homeo_PICALM
M28910-1-CGGCAGTAGGTTGGAC-0	M28910	M	NPSAD-20210303-A1	1	MG	Homeo	Homeo_PICALM
M28910-1-CGGGCATGTGGGCTTC-0	M28910	M	NPSAD-20210303-A1	1	MG	Homeo	Homeo_PICALM
M28910-1-CGTCCATTCAGAGTGG-0	M28910	M	NPSAD-20210303-A1	1	MG	Homeo	Homeo_PICALM
M28910-1-CGTGCTTAGGGTACGT-0	M28910	M	NPSAD-20210303-A1	1	MG	ADAM	ADAM_GPNMB
M28910-1-CTACGGGGTTCTCACC-0	M28910	M	NPSAD-20210303-A1	1	MG	Homeo	Homeo_FRMD4A
M28910-1-CTAGGTAGTCGTACTA-0	M28910	M	NPSAD-20210303-A1	1	MG	Homeo	Homeo_PICALM
M28910-1-CTCACTGTCCAATGCA-0	M28910	M	NPSAD-20210303-A1	1	MG	ADAM	ADAM_GPNMB
M28910-1-CTCAGGGGTATCTCGA-0	M28910	M	NPSAD-20210303-A1	1	MG	Homeo	Homeo_PICALM
M28910-1-CTCAGTCTCTGGTGGC-0	M28910	M	NPSAD-20210303-A1	1	MG	Homeo	Homeo_PICALM
M28910-1-CTCCACAAGTTTGAGA-0	M28910	M	NPSAD-20210303-A1	1	MG	Homeo	Homeo_PICALM
M28910-1-CTCTCGAAGCAAGCCA-0	M28910	M	NPSAD-20210303-A1	1	MG	Homeo	Homeo_PICALM
M28910-1-CTCTGGTAGCAAGGAA-0	M28910	M	NPSAD-20210303-A1	1	MG	Homeo	Homeo_PICALM
M28910-1-CTGCATCAGCGTCAGA-0	M28910	M	NPSAD-20210303-A1	1	MG	Homeo	Homeo_PICALM
M28910-1-CTGTACCTCTTTGGAG-0	M28910	M	NPSAD-20210303-A1	1	MG	Homeo	Homeo_PICALM
M28910-1-CTGTGAACAGCACAAG-0	M28910	M	NPSAD-20210303-A1	1	MG	ADAM	ADAM_GPNMB
M28910-1-CTTAGGAAGCCTCGTG-0	M28910	M	NPSAD-20210303-A1	1	MG	ADAM	ADAM_GPNMB
M28910-1-CTTCCGAGTCGTACTA-0	M28910	M	NPSAD-20210303-A1	1	MG	Adapt	Adapt_HIST
M28910-1-CTTGATTAGTTGAAAC-0	M28910	M	NPSAD-20210303-A1	1	MG	Homeo	Homeo_PICALM
M28910-1-CTTTCGGGTCCGAAGA-0	M28910	M	NPSAD-20210303-A1	1	MG	Homeo	Homeo_PICALM
M28910-1-GAAACCTGTATGCGTT-0	M28910	M	NPSAD-20210303-A1	1	MG	Homeo	Homeo_PICALM
M28910-1-GAACACTTCCAACCAA-0	M28910	M	NPSAD-20210303-A1	1	MG	Homeo	Homeo_PICALM
M28910-1-GAACTGTAGGTCGCCT-0	M28910	M	NPSAD-20210303-A1	1	MG	Homeo	Homeo_PICALM
M28910-1-GAAGCGAGTTCGTGCG-0	M28910	M	NPSAD-20210303-A1	1	MG	Adapt	Adapt_HIST
M28910-1-GACCAATGTACAAGCG-0	M28910	M	NPSAD-20210303-A1	1	MG	Homeo	Homeo_PICALM
M28910-1-GACCAATGTACCTTCC-0	M28910	M	NPSAD-20210303-A1	1	MG	Homeo	Homeo_PICALM
M28910-1-GACCCAGAGCATGAAT-0	M28910	M	NPSAD-20210303-A1	1	MG	Homeo	Homeo_PICALM
M28910-1-GACCCTTAGAATTTGG-0	M28910	M	NPSAD-20210303-A1	1	MG	Homeo	Homeo_PICALM
M28910-1-GACGCTGGTCGTGTTA-0	M28910	M	NPSAD-20210303-A1	1	MG	Homeo	Homeo_PICALM
M28910-1-GAGACCCAGGTGGCTA-0	M28910	M	NPSAD-20210303-A1	1	MG	Homeo	Homeo_PICALM
M28910-1-GAGCCTGAGATTTGCC-0	M28910	M	NPSAD-20210303-A1	1	MG	Homeo	Homeo_PICALM
M28910-1-GAGCCTGGTGTTTACG-0	M28910	M	NPSAD-20210303-A1	1	MG	ADAM	ADAM_GPNMB
M28910-1-GAGTGTTAGAATTGCA-0	M28910	M	NPSAD-20210303-A1	1	MG	Homeo	Homeo_FRMD4A
M28910-1-GATCGTATCCAGCTCT-0	M28910	M	NPSAD-20210303-A1	1	MG	Homeo	Homeo_PICALM
M28910-1-GATTCTTGTGGCCCAT-0	M28910	M	NPSAD-20210303-A1	1	MG	Homeo	Homeo_PICALM
M28910-1-GCAACATTCGGAACTT-0	M28910	M	NPSAD-20210303-A1	1	MG	Homeo	Homeo_FRMD4A
M28910-1-GCAGGCTCAGCTTCGG-0	M28910	M	NPSAD-20210303-A1	1	MG	Homeo	Homeo_PICALM
M28910-1-GCATCGGCATATGAAG-0	M28910	M	NPSAD-20210303-A1	1	MG	Homeo	Homeo_PICALM
M28910-1-GCATCTCCAAGCGAGT-0	M28910	M	NPSAD-20210303-A1	1	PVM	PVM	PVM_CD163
M28910-1-GCATGATTCGCAACAT-0	M28910	M	NPSAD-20210303-A1	1	MG	Homeo	Homeo_FRMD4A
M28910-1-GCCATGGAGGCATCAG-0	M28910	M	NPSAD-20210303-A1	1	MG	ADAM	ADAM_GPNMB
M28910-1-GGAATGGCACCTGTCT-0	M28910	M	NPSAD-20210303-A1	1	PVM	PVM	PVM_CD163
M28910-1-GGAGAACAGGCATCGA-0	M28910	M	NPSAD-20210303-A1	1	PVM	PVM	PVM_CD163
M28910-1-GGAGAACGTAAGGCTG-0	M28910	M	NPSAD-20210303-A1	1	MG	Homeo	Homeo_PICALM
M28910-1-GGCTTGGCAATCTCTT-0	M28910	M	NPSAD-20210303-A1	1	MG	Homeo	Homeo_PICALM
M28910-1-GGCTTTCAGCTGGAGT-0	M28910	M	NPSAD-20210303-A1	1	MG	Homeo	Homeo_PICALM
M28910-1-GGGCTACAGACATGCG-0	M28910	M	NPSAD-20210303-A1	1	MG	Homeo	Homeo_FRMD4A
M28910-1-GGTAACTAGCCTCTTC-0	M28910	M	NPSAD-20210303-A1	1	MG	Homeo	Homeo_PICALM
M28910-1-GGTTCTCGTCTCGGGT-0	M28910	M	NPSAD-20210303-A1	1	MG	Homeo	Homeo_PICALM
M28910-1-GTAATCGCATGGCCCA-0	M28910	M	NPSAD-20210303-A1	1	MG	Homeo	Homeo_PICALM
M28910-1-GTAATCGTCGTCTAAG-0	M28910	M	NPSAD-20210303-A1	1	PVM	PVM	PVM_CD163
M28910-1-GTACAGTAGTTGGCTT-0	M28910	M	NPSAD-20210303-A1	1	MG	Homeo	Homeo_PICALM
M28910-1-GTAGTACTCTTTCGAT-0	M28910	M	NPSAD-20210303-A1	1	MG	Homeo	Homeo_FRMD4A
M28910-1-GTCAAGTAGGACTTCT-0	M28910	M	NPSAD-20210303-A1	1	MG	Homeo	Homeo_PICALM
M28910-1-GTCAAGTCAATAGTGA-0	M28910	M	NPSAD-20210303-A1	1	MG	Homeo	Homeo_PICALM
M28910-1-GTCAAGTTCTATACTC-0	M28910	M	NPSAD-20210303-A1	1	MG	Homeo	Homeo_PICALM
M28910-1-GTCACTCCAGAGTGTG-0	M28910	M	NPSAD-20210303-A1	1	MG	Homeo	Homeo_PICALM
M28910-1-GTCGCGAGTCCCGGTA-0	M28910	M	NPSAD-20210303-A1	1	PVM	PVM	PVM_CD163
M28910-1-GTCTAGAAGCGTGTTT-0	M28910	M	NPSAD-20210303-A1	1	MG	ADAM	ADAM_GPNMB
M28910-1-GTGAGTTGTACGAGCA-0	M28910	M	NPSAD-20210303-A1	1	MG	Homeo	Homeo_PICALM
M28910-1-GTGATGTAGTGAGGTC-0	M28910	M	NPSAD-20210303-A1	1	MG	ADAM	ADAM_GPNMB
M28910-1-GTGATGTCAGCTTTCC-0	M28910	M	NPSAD-20210303-A1	1	MG	Homeo	Homeo_PICALM
M28910-1-GTGGCGTGTTCCGGTG-0	M28910	M	NPSAD-20210303-A1	1	MG	Homeo	Homeo_PICALM
M28910-1-GTGGTTAAGTTTCGGT-0	M28910	M	NPSAD-20210303-A1	1	MG	Homeo	Homeo_PICALM
M28910-1-GTGTGGCGTTGGCTAT-0	M28910	M	NPSAD-20210303-A1	1	MG	Homeo	Homeo_PICALM
M28910-1-GTTAGACAGCCTGACC-0	M28910	M	NPSAD-20210303-A1	1	MG	Adapt	Adapt_HIST
M28910-1-GTTAGACCAACAAAGT-0	M28910	M	NPSAD-20210303-A1	1	MG	Homeo	Homeo_PICALM
M28910-1-GTTATGGCAAGTGCTT-0	M28910	M	NPSAD-20210303-A1	1	MG	Homeo	Homeo_PICALM
M28910-1-GTTCGCTCATTCTCTA-0	M28910	M	NPSAD-20210303-A1	1	MG	Homeo	Homeo_PICALM
M28910-1-GTTTACTAGACAACTA-0	M28910	M	NPSAD-20210303-A1	1	MG	Homeo	Homeo_PICALM
M28910-1-TAAGCCACAGGCATTT-0	M28910	M	NPSAD-20210303-A1	1	MG	Homeo	Homeo_PICALM
M28910-1-TAAGCCATCGACATCA-0	M28910	M	NPSAD-20210303-A1	1	MG	Adapt	Adapt_HIST
M28910-1-TAAGCGTCAAGCGCAA-0	M28910	M	NPSAD-20210303-A1	1	MG	Adapt	Adapt_HIST
M28910-1-TACACCCAGCTACTGT-0	M28910	M	NPSAD-20210303-A1	1	MG	Homeo	Homeo_PICALM
M28910-1-TACGTCCTCTTTCCAA-0	M28910	M	NPSAD-20210303-A1	1	MG	ADAM	ADAM_GPNMB
M28910-1-TACTGCCGTTGGATCT-0	M28910	M	NPSAD-20210303-A1	1	MG	ADAM	ADAM_GPNMB
M28910-1-TAGACCACATCCAACA-0	M28910	M	NPSAD-20210303-A1	1	MG	Adapt	Adapt_HIST
M28910-1-TAGACTGAGTTAACAG-0	M28910	M	NPSAD-20210303-A1	1	MG	Homeo	Homeo_PICALM
M28910-1-TAGAGTCAGAGCATAT-0	M28910	M	NPSAD-20210303-A1	1	MG	ADAM	ADAM_GPNMB
M28910-1-TAGAGTCAGGTAGTAT-0	M28910	M	NPSAD-20210303-A1	1	MG	Homeo	Homeo_PICALM
M28910-1-TAGGTTGAGGATAATC-0	M28910	M	NPSAD-20210303-A1	1	MG	Homeo	Homeo_PICALM
M28910-1-TAGTGCATCTGCCTGT-0	M28910	M	NPSAD-20210303-A1	1	MG	Homeo	Homeo_PICALM
M28910-1-TATCAGGGTATGAGAT-0	M28910	M	NPSAD-20210303-A1	1	MG	Homeo	Homeo_PICALM
M28910-1-TATGTTCGTTCTCTAT-0	M28910	M	NPSAD-20210303-A1	1	MG	Homeo	Homeo_PICALM
M28910-1-TATTGCTGTAGAGACC-0	M28910	M	NPSAD-20210303-A1	1	MG	Homeo	Homeo_PICALM
M28910-1-TATTGGGCAGCTTCCT-0	M28910	M	NPSAD-20210303-A1	1	PVM	PVM	PVM_CD163
M28910-1-TCACATTAGAGAGCAA-0	M28910	M	NPSAD-20210303-A1	1	MG	Homeo	Homeo_FRMD4A
M28910-1-TCACATTAGGACGCTA-0	M28910	M	NPSAD-20210303-A1	1	MG	Homeo	Homeo_PICALM
M28910-1-TCACGGGTCTAGCATG-0	M28910	M	NPSAD-20210303-A1	1	MG	Homeo	Homeo_PICALM
M28910-1-TCAGGGCCACCTTCCA-0	M28910	M	NPSAD-20210303-A1	1	MG	Homeo	Homeo_PICALM
M28910-1-TCAGGTAAGCAACAGC-0	M28910	M	NPSAD-20210303-A1	1	MG	Adapt	Adapt_HSPA1A
M28910-1-TCAGGTACACCGGAAA-0	M28910	M	NPSAD-20210303-A1	1	MG	Homeo	Homeo_PICALM
M28910-1-TCAGTCCCATCACGGC-0	M28910	M	NPSAD-20210303-A1	1	MG	ADAM	ADAM_GPNMB
M28910-1-TCATGCCCAAATAAGC-0	M28910	M	NPSAD-20210303-A1	1	MG	Homeo	Homeo_PICALM
M28910-1-TCATGCCCACGGTAGA-0	M28910	M	NPSAD-20210303-A1	1	MG	Homeo	Homeo_PICALM
M28910-1-TCATTCAAGGGCTAAC-0	M28910	M	NPSAD-20210303-A1	1	MG	Homeo	Homeo_FRMD4A
M28910-1-TCATTCAGTGGGTCAA-0	M28910	M	NPSAD-20210303-A1	1	MG	Homeo	Homeo_PICALM
M28910-1-TCCATCGAGACAGTCG-0	M28910	M	NPSAD-20210303-A1	1	MG	Homeo	Homeo_PICALM
M28910-1-TCCCACACATCAGCGC-0	M28910	M	NPSAD-20210303-A1	1	MG	Homeo	Homeo_PICALM
M28910-1-TCCCACAGTGCCCAGT-0	M28910	M	NPSAD-20210303-A1	1	MG	Homeo	Homeo_PICALM
M28910-1-TCCCAGTAGCAGGCTA-0	M28910	M	NPSAD-20210303-A1	1	MG	Homeo	Homeo_PICALM
M28910-1-TCCTGCACACTAGAGG-0	M28910	M	NPSAD-20210303-A1	1	MG	ADAM	ADAM_GPNMB
M28910-1-TCGACGGTCACTGAAC-0	M28910	M	NPSAD-20210303-A1	1	MG	Homeo	Homeo_PICALM
M28910-1-TCGTCCACATTGCTTT-0	M28910	M	NPSAD-20210303-A1	1	MG	Homeo	Homeo_PICALM
M28910-1-TCTAACTGTCTAGATC-0	M28910	M	NPSAD-20210303-A1	1	MG	Homeo	Homeo_PICALM
M28910-1-TCTATACCACATCCCT-0	M28910	M	NPSAD-20210303-A1	1	MG	Homeo	Homeo_PICALM
M28910-1-TCTCAGCCAGCCCACA-0	M28910	M	NPSAD-20210303-A1	1	MG	Homeo	Homeo_PICALM
M28910-1-TCTTGCGGTGTTTACG-0	M28910	M	NPSAD-20210303-A1	1	MG	ADAM	ADAM_GPNMB
M28910-1-TGAGGGAAGGTAGATT-0	M28910	M	NPSAD-20210303-A1	1	MG	Homeo	Homeo_FRMD4A
M28910-1-TGCCGAGCAAGTAGTA-0	M28910	M	NPSAD-20210303-A1	1	MG	Homeo	Homeo_PICALM
M28910-1-TGCGGCATCAGCCTTC-0	M28910	M	NPSAD-20210303-A1	1	MG	Homeo	Homeo_PICALM
M28910-1-TGGAGGAGTTCTCCCA-0	M28910	M	NPSAD-20210303-A1	1	MG	Homeo	Homeo_PICALM
M28910-1-TGGCGTGCATTCCTCG-0	M28910	M	NPSAD-20210303-A1	1	MG	Homeo	Homeo_PICALM
M28910-1-TGGTACACAAGATCCT-0	M28910	M	NPSAD-20210303-A1	1	MG	Homeo	Homeo_FRMD4A
M28910-1-TGTAAGCGTTGGAGGT-0	M28910	M	NPSAD-20210303-A1	1	MG	Homeo	Homeo_PICALM
M28910-1-TGTTCTAGTACTTGTG-0	M28910	M	NPSAD-20210303-A1	1	MG	Homeo	Homeo_PICALM
M28910-1-TTACGTTAGCCTGGAA-0	M28910	M	NPSAD-20210303-A1	1	MG	ADAM	ADAM_GPNMB
M28910-1-TTACTGTGTGTGATGG-0	M28910	M	NPSAD-20210303-A1	1	MG	ADAM	ADAM_GPNMB
M28910-1-TTGCTGCAGGATGAGA-0	M28910	M	NPSAD-20210303-A1	1	MG	ADAM	ADAM_GPNMB
M28910-1-TTGTGTTCATGCACTA-0	M28910	M	NPSAD-20210303-A1	1	MG	Homeo	Homeo_PICALM
M28910-1-TTTACGTGTCTAATCG-0	M28910	M	NPSAD-20210303-A1	1	MG	ADAM	ADAM_GPNMB
M28910-1-TTTCATGCACGTCGGT-0	M28910	M	NPSAD-20210303-A1	1	MG	Adapt	Adapt_HIST
M28910-1-TTTGTTGAGGAGAGTA-0	M28910	M	NPSAD-20210303-A1	1	MG	Homeo	Homeo_PICALM
M28910-2-AACAAAGGTGTATTGC-1	M28910	M	NPSAD-20210303-A2	2	MG	Homeo	Homeo_PICALM
M28910-2-AAGAACAAGCGCCTCA-1	M28910	M	NPSAD-20210303-A2	2	MG	Homeo	Homeo_PICALM
M28910-2-AAGTTCGAGATGAATC-1	M28910	M	NPSAD-20210303-A2	2	MG	Homeo	Homeo_PICALM
M28910-2-AAGTTCGTCAAGGCTT-1	M28910	M	NPSAD-20210303-A2	2	MG	ADAM	ADAM_GPNMB
M28910-2-AATGACCTCAAATGCC-1	M28910	M	NPSAD-20210303-A2	2	MG	Homeo	Homeo_PICALM
M28910-2-AATGGCTCATGACTAC-1	M28910	M	NPSAD-20210303-A2	2	MG	ADAM	ADAM_GPNMB
M28910-2-AATTCCTAGTCATCGT-1	M28910	M	NPSAD-20210303-A2	2	MG	Homeo	Homeo_PICALM
M28910-2-ACAAAGAGTATTCTCT-1	M28910	M	NPSAD-20210303-A2	2	MG	Homeo	Homeo_PICALM
M28910-2-ACCAACAGTAACACGG-1	M28910	M	NPSAD-20210303-A2	2	MG	Homeo	Homeo_PICALM
M28910-2-ACCCAAATCATTGAGC-1	M28910	M	NPSAD-20210303-A2	2	PVM	PVM	PVM_CD163
M28910-2-ACCCTCATCTTCTGTA-1	M28910	M	NPSAD-20210303-A2	2	MG	Homeo	Homeo_PICALM
M28910-2-ACCTGTCTCTTAAGGC-1	M28910	M	NPSAD-20210303-A2	2	MG	ADAM	ADAM_GPNMB
M28910-2-ACGGTCGAGGTAAAGG-1	M28910	M	NPSAD-20210303-A2	2	MG	Homeo	Homeo_PICALM
M28910-2-ACGGTCGCATCGGATT-1	M28910	M	NPSAD-20210303-A2	2	MG	Homeo	Homeo_FRMD4A
M28910-2-ACGTACAAGGTATAGT-1	M28910	M	NPSAD-20210303-A2	2	MG	Adapt	Adapt_AIF1
M28910-2-ACTATGGGTGAGTAAT-1	M28910	M	NPSAD-20210303-A2	2	MG	Homeo	Homeo_PICALM
M28910-2-ACTGTGAGTCCAATCA-1	M28910	M	NPSAD-20210303-A2	2	PVM	PVM	PVM_CD163
M28910-2-ACTTAGGCAACCGTGC-1	M28910	M	NPSAD-20210303-A2	2	PVM	PVM	PVM_CD163
M28910-2-AGAAGTATCCGTATGA-1	M28910	M	NPSAD-20210303-A2	2	MG	Homeo	Homeo_PICALM
M28910-2-AGACACTAGCTCGAAG-1	M28910	M	NPSAD-20210303-A2	2	MG	Homeo	Homeo_PICALM
M28910-2-AGACCATGTCGTGGAA-1	M28910	M	NPSAD-20210303-A2	2	MG	Homeo	Homeo_FRMD4A
M28910-2-AGGGTGATCGAGTGGA-1	M28910	M	NPSAD-20210303-A2	2	MG	Homeo	Homeo_PICALM
M28910-2-AGGTTACTCTAGGCCG-1	M28910	M	NPSAD-20210303-A2	2	MG	Homeo	Homeo_PICALM
M28910-2-AGTAACCAGGTTTACC-1	M28910	M	NPSAD-20210303-A2	2	MG	Homeo	Homeo_PICALM
M28910-2-AGTACCACAGAGGTTG-1	M28910	M	NPSAD-20210303-A2	2	MG	Homeo	Homeo_PICALM
M28910-2-AGTCACAAGGGCAATC-1	M28910	M	NPSAD-20210303-A2	2	MG	Homeo	Homeo_PICALM
M28910-2-AGTCACAGTATTTCGG-1	M28910	M	NPSAD-20210303-A2	2	MG	ADAM	ADAM_GPNMB
M28910-2-ATACCGATCCTTTGAT-1	M28910	M	NPSAD-20210303-A2	2	MG	Homeo	Homeo_PICALM
M28910-2-ATAGAGATCTTGTGCC-1	M28910	M	NPSAD-20210303-A2	2	MG	Homeo	Homeo_PICALM
M28910-2-ATCTCTATCGTTCCCA-1	M28910	M	NPSAD-20210303-A2	2	MG	Adapt	Adapt_HIST
M28910-2-ATGAAAGCAGTGTGCC-1	M28910	M	NPSAD-20210303-A2	2	MG	Homeo	Homeo_PICALM
M28910-2-ATGCCTCAGACAGCTG-1	M28910	M	NPSAD-20210303-A2	2	MG	Homeo	Homeo_PICALM
M28910-2-ATGCCTCTCAAAGGTA-1	M28910	M	NPSAD-20210303-A2	2	MG	Homeo	Homeo_PICALM
M28910-2-ATGGAGGGTACAGAAT-1	M28910	M	NPSAD-20210303-A2	2	MG	ADAM	ADAM_GPNMB
M28910-2-ATTCATCTCCGAAATC-1	M28910	M	NPSAD-20210303-A2	2	MG	Adapt	Adapt_HIST
M28910-2-ATTCTTGAGCCATTGT-1	M28910	M	NPSAD-20210303-A2	2	MG	ADAM	ADAM_GPNMB
M28910-2-ATTTCACGTAGGTAGC-1	M28910	M	NPSAD-20210303-A2	2	PVM	PVM	PVM_CD163
M28910-2-CAACAACTCGTAATGC-1	M28910	M	NPSAD-20210303-A2	2	MG	Homeo	Homeo_PICALM
M28910-2-CAACAACTCTAGTACG-1	M28910	M	NPSAD-20210303-A2	2	MG	Homeo	Homeo_PICALM
M28910-2-CAACGGCTCCTGGCTT-1	M28910	M	NPSAD-20210303-A2	2	PVM	PVM	PVM_CD163
M28910-2-CAAGAGGCAAATTAGG-1	M28910	M	NPSAD-20210303-A2	2	MG	ADAM	ADAM_GPNMB
M28910-2-CAATACGAGTTACTCG-1	M28910	M	NPSAD-20210303-A2	2	MG	Homeo	Homeo_PICALM
M28910-2-CAATACGTCTGCGGAC-1	M28910	M	NPSAD-20210303-A2	2	MG	Homeo	Homeo_PICALM
M28910-2-CACACAAAGTGCGTCC-1	M28910	M	NPSAD-20210303-A2	2	MG	Homeo	Homeo_FRMD4A
M28910-2-CACACAATCCTTATGT-1	M28910	M	NPSAD-20210303-A2	2	MG	ADAM	ADAM_GPNMB
M28910-2-CACATGATCAGTCACA-1	M28910	M	NPSAD-20210303-A2	2	MG	Homeo	Homeo_PICALM
M28910-2-CACTGAAAGGATGTTA-1	M28910	M	NPSAD-20210303-A2	2	MG	Homeo	Homeo_PICALM
M28910-2-CAGATACAGAAATGGG-1	M28910	M	NPSAD-20210303-A2	2	PVM	PVM	PVM_CD163
M28910-2-CAGATACGTAAGGTCG-1	M28910	M	NPSAD-20210303-A2	2	MG	Homeo	Homeo_PICALM
M28910-2-CAGCAGCAGTTTGTCG-1	M28910	M	NPSAD-20210303-A2	2	MG	Homeo	Homeo_PICALM
M28910-2-CAGGGCTAGGGACCAT-1	M28910	M	NPSAD-20210303-A2	2	PVM	PVM	PVM_CD163
M28910-2-CATGCAATCACAGTGT-1	M28910	M	NPSAD-20210303-A2	2	MG	Homeo	Homeo_PICALM
M28910-2-CATGCCTCATGAAGCG-1	M28910	M	NPSAD-20210303-A2	2	MG	Homeo	Homeo_PICALM
M28910-2-CATGGTATCCTGGGTG-1	M28910	M	NPSAD-20210303-A2	2	MG	Homeo	Homeo_FRMD4A
M28910-2-CCATAAGCAGGTCCGT-1	M28910	M	NPSAD-20210303-A2	2	MG	Homeo	Homeo_FRMD4A
M28910-2-CCGATGGCAAGGACAC-1	M28910	M	NPSAD-20210303-A2	2	MG	ADAM	ADAM_GPNMB
M28910-2-CCGATGGGTTATGTGC-1	M28910	M	NPSAD-20210303-A2	2	MG	ADAM	ADAM_GPNMB
M28910-2-CCGATGGTCTAGGAAA-1	M28910	M	NPSAD-20210303-A2	2	MG	ADAM	ADAM_GPNMB
M28910-2-CCGGACACACGACCTG-1	M28910	M	NPSAD-20210303-A2	2	MG	Homeo	Homeo_PICALM
M28910-2-CCGGTAGTCCTAGCGG-1	M28910	M	NPSAD-20210303-A2	2	MG	Homeo	Homeo_PICALM
M28910-2-CCGGTGAAGCCAACCC-1	M28910	M	NPSAD-20210303-A2	2	MG	Homeo	Homeo_PICALM
M28910-2-CCTAACCAGTCATTGC-1	M28910	M	NPSAD-20210303-A2	2	MG	ADAM	ADAM_GPNMB
M28910-2-CCTATCGTCTCTATGT-1	M28910	M	NPSAD-20210303-A2	2	MG	ADAM	ADAM_GPNMB
M28910-2-CCTCCTCCATGTTTGG-1	M28910	M	NPSAD-20210303-A2	2	MG	Adapt	Adapt_HIST
M28910-2-CCTTGTGCACTACAGT-1	M28910	M	NPSAD-20210303-A2	2	MG	Homeo	Homeo_PICALM
M28910-2-CGAGGCTGTATGTGTC-1	M28910	M	NPSAD-20210303-A2	2	MG	Homeo	Homeo_PICALM
M28910-2-CGATCGGCATACCATG-1	M28910	M	NPSAD-20210303-A2	2	MG	Homeo	Homeo_PICALM
M28910-2-CGATGCGCACGAGAAC-1	M28910	M	NPSAD-20210303-A2	2	MG	Homeo	Homeo_PICALM
M28910-2-CGCAGGTCAACGTTAC-1	M28910	M	NPSAD-20210303-A2	2	MG	Homeo	Homeo_PICALM
M28910-2-CGCATAACAAGAGCTG-1	M28910	M	NPSAD-20210303-A2	2	MG	Homeo	Homeo_PICALM
M28910-2-CGGAATTCACGACTAT-1	M28910	M	NPSAD-20210303-A2	2	MG	Homeo	Homeo_PICALM
M28910-2-CGGACACGTTATGACC-1	M28910	M	NPSAD-20210303-A2	2	MG	ADAM	ADAM_GPNMB
M28910-2-CGGGTCAGTAGCGCCT-1	M28910	M	NPSAD-20210303-A2	2	PVM	PVM	PVM_CD163
M28910-2-CGGTCAGGTGGCGCTT-1	M28910	M	NPSAD-20210303-A2	2	MG	ADAM	ADAM_GPNMB
M28910-2-CGTAGTAAGGTAACTA-1	M28910	M	NPSAD-20210303-A2	2	MG	Adapt	Adapt_HIST
M28910-2-CTACATTAGCAAATCA-1	M28910	M	NPSAD-20210303-A2	2	MG	Adapt	Adapt_HIST
M28910-2-CTACCCATCGCGAAGA-1	M28910	M	NPSAD-20210303-A2	2	MG	ADAM	ADAM_GPNMB
M28910-2-CTAGGTAGTGGGCTCT-1	M28910	M	NPSAD-20210303-A2	2	MG	Homeo	Homeo_PICALM
M28910-2-CTAGGTATCCGATCGG-1	M28910	M	NPSAD-20210303-A2	2	MG	Homeo	Homeo_PICALM
M28910-2-CTATAGGAGACGCCCT-1	M28910	M	NPSAD-20210303-A2	2	MG	ADAM	ADAM_GPNMB
M28910-2-CTATCCGTCAACTGAC-1	M28910	M	NPSAD-20210303-A2	2	MG	Adapt	Adapt_HIST
M28910-2-CTCAACCTCAGGAGAC-1	M28910	M	NPSAD-20210303-A2	2	MG	Homeo	Homeo_PICALM
M28910-2-CTCAATTGTTCATCTT-1	M28910	M	NPSAD-20210303-A2	2	MG	Homeo	Homeo_FRMD4A
M28910-2-CTCATCGAGCCGCACT-1	M28910	M	NPSAD-20210303-A2	2	MG	Homeo	Homeo_PICALM
M28910-2-CTCATTAGTCTAATCG-1	M28910	M	NPSAD-20210303-A2	2	MG	Homeo	Homeo_FRMD4A
M28910-2-CTCCATGTCCAACTGA-1	M28910	M	NPSAD-20210303-A2	2	MG	Homeo	Homeo_PICALM
M28910-2-CTCTCGACAAAGTGTA-1	M28910	M	NPSAD-20210303-A2	2	MG	Homeo	Homeo_PICALM
M28910-2-CTGCAGGTCAGAGTGG-1	M28910	M	NPSAD-20210303-A2	2	MG	Adapt	Adapt_AIF1
M28910-2-CTGCCATAGTCTGGTT-1	M28910	M	NPSAD-20210303-A2	2	MG	ADAM	ADAM_GPNMB
M28910-2-CTGGACGCAGGAAGTC-1	M28910	M	NPSAD-20210303-A2	2	MG	Homeo	Homeo_PICALM
M28910-2-CTGGCAGCAGTCGAGA-1	M28910	M	NPSAD-20210303-A2	2	MG	Homeo	Homeo_PICALM
M28910-2-CTGGCAGGTGTCCCTT-1	M28910	M	NPSAD-20210303-A2	2	MG	Homeo	Homeo_PICALM
M28910-2-CTTGATTTCCTGGGAC-1	M28910	M	NPSAD-20210303-A2	2	MG	ADAM	ADAM_GPNMB
M28910-2-GAATCGTGTGGCTTGC-1	M28910	M	NPSAD-20210303-A2	2	MG	Homeo	Homeo_PICALM
M28910-2-GACCCAGGTTCTCTAT-1	M28910	M	NPSAD-20210303-A2	2	MG	Homeo	Homeo_PICALM
M28910-2-GACGCTGAGTTAGTAG-1	M28910	M	NPSAD-20210303-A2	2	MG	Homeo	Homeo_PICALM
M28910-2-GAGCTGCAGGGCATGT-1	M28910	M	NPSAD-20210303-A2	2	MG	Adapt	Adapt_HIST
M28910-2-GAGGGATGTTGTGGAG-1	M28910	M	NPSAD-20210303-A2	2	MG	Adapt	Adapt_HIST
M28910-2-GAGTCTATCGGCCAAC-1	M28910	M	NPSAD-20210303-A2	2	MG	ADAM	ADAM_GPNMB
M28910-2-GAGTTGTGTAACAGGC-1	M28910	M	NPSAD-20210303-A2	2	MG	Homeo	Homeo_PICALM
M28910-2-GCAGCTGTCGTAACTG-1	M28910	M	NPSAD-20210303-A2	2	MG	Homeo	Homeo_PICALM
M28910-2-GCAGGCTTCGGCATAT-1	M28910	M	NPSAD-20210303-A2	2	MG	Homeo	Homeo_PICALM
M28910-2-GCCCAGAAGGCAGGTT-1	M28910	M	NPSAD-20210303-A2	2	MG	Homeo	Homeo_PICALM
M28910-2-GCCTGTTAGGTTTGAA-1	M28910	M	NPSAD-20210303-A2	2	MG	Homeo	Homeo_PICALM
M28910-2-GCGAGAACATCGAACT-1	M28910	M	NPSAD-20210303-A2	2	MG	Homeo	Homeo_PICALM
M28910-2-GCGTTTCAGGATGAGA-1	M28910	M	NPSAD-20210303-A2	2	MG	Homeo	Homeo_PICALM
M28910-2-GCTTCACTCTTGCAAG-1	M28910	M	NPSAD-20210303-A2	2	MG	Adapt	Adapt_HIST
M28910-2-GCTTGGGGTTACAGCT-1	M28910	M	NPSAD-20210303-A2	2	MG	Homeo	Homeo_PICALM
M28910-2-GCTTGGGGTTTCGTGA-1	M28910	M	NPSAD-20210303-A2	2	MG	Homeo	Homeo_PICALM
M28910-2-GGAGAACCATATGAAG-1	M28910	M	NPSAD-20210303-A2	2	PVM	PVM	PVM_CD163
M28910-2-GGAGATGAGAGCTGCA-1	M28910	M	NPSAD-20210303-A2	2	MG	Homeo	Homeo_PICALM
M28910-2-GGGCCATAGTTACGAA-1	M28910	M	NPSAD-20210303-A2	2	MG	Homeo	Homeo_PICALM
M28910-2-GGGTTTAAGGGCTGAT-1	M28910	M	NPSAD-20210303-A2	2	MG	ADAM	ADAM_GPNMB
M28910-2-GGGTTTACATCCTTGC-1	M28910	M	NPSAD-20210303-A2	2	MG	Homeo	Homeo_PICALM
M28910-2-GGTAATCCACTTGGCG-1	M28910	M	NPSAD-20210303-A2	2	MG	Homeo	Homeo_PICALM
M28910-2-GGTAGAGTCGGTCTAA-1	M28910	M	NPSAD-20210303-A2	2	MG	Homeo	Homeo_PICALM
M28910-2-GGTTGTAGTTGTTGAC-1	M28910	M	NPSAD-20210303-A2	2	MG	Adapt	Adapt_AIF1
M28910-2-GTAATGCCACATAGCT-1	M28910	M	NPSAD-20210303-A2	2	MG	Adapt	Adapt_HIST
M28910-2-GTAGATCCACTGTTCC-1	M28910	M	NPSAD-20210303-A2	2	MG	Homeo	Homeo_PICALM
M28910-2-GTAGGAGCACTCAAGT-1	M28910	M	NPSAD-20210303-A2	2	MG	Homeo	Homeo_PICALM
M28910-2-GTCACTCGTGGTACAG-1	M28910	M	NPSAD-20210303-A2	2	MG	Homeo	Homeo_PICALM
M28910-2-GTCATTTCAACGTAAA-1	M28910	M	NPSAD-20210303-A2	2	MG	Homeo	Homeo_PICALM
M28910-2-GTGCGTGGTCGCCACA-1	M28910	M	NPSAD-20210303-A2	2	MG	Homeo	Homeo_PICALM
M28910-2-GTGGAAGGTATGCTAC-1	M28910	M	NPSAD-20210303-A2	2	MG	Homeo	Homeo_PICALM
M28910-2-GTGGTTATCGTTAGTG-1	M28910	M	NPSAD-20210303-A2	2	PVM	PVM	PVM_CD163
M28910-2-GTTCTATCAGAATGTA-1	M28910	M	NPSAD-20210303-A2	2	MG	Homeo	Homeo_PICALM
M28910-2-GTTGCGGTCTGCTCTG-1	M28910	M	NPSAD-20210303-A2	2	MG	Homeo	Homeo_PICALM
M28910-2-TAACCAGTCTGTAAGC-1	M28910	M	NPSAD-20210303-A2	2	MG	Homeo	Homeo_FRMD4A
M28910-2-TAAGCCAAGCTGTCCG-1	M28910	M	NPSAD-20210303-A2	2	MG	ADAM	ADAM_GPNMB
M28910-2-TAATTCCAGCAGGGAG-1	M28910	M	NPSAD-20210303-A2	2	MG	Homeo	Homeo_PICALM
M28910-2-TACCGGGGTCAATCTG-1	M28910	M	NPSAD-20210303-A2	2	MG	Homeo	Homeo_PICALM
M28910-2-TACCTCGCAATAGTCC-1	M28910	M	NPSAD-20210303-A2	2	MG	Homeo	Homeo_PICALM
M28910-2-TACCTCGTCATGAGTC-1	M28910	M	NPSAD-20210303-A2	2	MG	Homeo	Homeo_PICALM
M28910-2-TACTTCACATGTGGTT-1	M28910	M	NPSAD-20210303-A2	2	MG	ADAM	ADAM_GPNMB
M28910-2-TAGACTGCAAACCATC-1	M28910	M	NPSAD-20210303-A2	2	MG	Homeo	Homeo_PICALM
M28910-2-TAGATCGCAAATACGA-1	M28910	M	NPSAD-20210303-A2	2	MG	Homeo	Homeo_PICALM
M28910-2-TAGGGTTGTCTGTGGC-1	M28910	M	NPSAD-20210303-A2	2	MG	ADAM	ADAM_GPNMB
M28910-2-TATATCCTCCTAAGTG-1	M28910	M	NPSAD-20210303-A2	2	MG	Adapt	Adapt_HIST
M28910-2-TATCGCCGTACTGCCG-1	M28910	M	NPSAD-20210303-A2	2	MG	Homeo	Homeo_PICALM
M28910-2-TATCTTGGTTGGTGTT-1	M28910	M	NPSAD-20210303-A2	2	MG	Homeo	Homeo_PICALM
M28910-2-TCAGGTATCCCTCTTT-1	M28910	M	NPSAD-20210303-A2	2	MG	Homeo	Homeo_PICALM
M28910-2-TCAGTGATCAAGCGTT-1	M28910	M	NPSAD-20210303-A2	2	MG	Homeo	Homeo_PICALM
M28910-2-TCATTGTAGTCCGCCA-1	M28910	M	NPSAD-20210303-A2	2	MG	Homeo	Homeo_PICALM
M28910-2-TCCACGTGTTGACTGT-1	M28910	M	NPSAD-20210303-A2	2	MG	Homeo	Homeo_PICALM
M28910-2-TCCAGAAGTCCAGTTA-1	M28910	M	NPSAD-20210303-A2	2	MG	Homeo	Homeo_PICALM
M28910-2-TCCCACACAAGTGACG-1	M28910	M	NPSAD-20210303-A2	2	MG	Homeo	Homeo_PICALM
M28910-2-TCCTAATTCACCTGGG-1	M28910	M	NPSAD-20210303-A2	2	MG	Homeo	Homeo_PICALM
M28910-2-TCCTCTTGTCGTTCAA-1	M28910	M	NPSAD-20210303-A2	2	MG	ADAM	ADAM_GPNMB
M28910-2-TCGACGGCAATAGGAT-1	M28910	M	NPSAD-20210303-A2	2	MG	ADAM	ADAM_GPNMB
M28910-2-TCGCAGGAGATCACTC-1	M28910	M	NPSAD-20210303-A2	2	MG	Homeo	Homeo_FRMD4A
M28910-2-TCGGGTGAGAATCGTA-1	M28910	M	NPSAD-20210303-A2	2	MG	Homeo	Homeo_PICALM
M28910-2-TCTACCGAGGATTCAA-1	M28910	M	NPSAD-20210303-A2	2	MG	Homeo	Homeo_PICALM
M28910-2-TCTACCGGTTTCCAAG-1	M28910	M	NPSAD-20210303-A2	2	MG	Homeo	Homeo_PICALM
M28910-2-TCTTAGTCATCGTTCC-1	M28910	M	NPSAD-20210303-A2	2	MG	Adapt	Adapt_HIST
M28910-2-TCTTTGACAACGCATT-1	M28910	M	NPSAD-20210303-A2	2	MG	Adapt	Adapt_HIST
M28910-2-TGACGCGCAGGTCCCA-1	M28910	M	NPSAD-20210303-A2	2	MG	ADAM	ADAM_GPNMB
M28910-2-TGAGGTTGTAGGCTGA-1	M28910	M	NPSAD-20210303-A2	2	MG	ADAM	ADAM_GPNMB
M28910-2-TGATGCACATAACGGG-1	M28910	M	NPSAD-20210303-A2	2	MG	Homeo	Homeo_PICALM
M28910-2-TGATTCTTCCGCAAAT-1	M28910	M	NPSAD-20210303-A2	2	MG	ADAM	ADAM_GPNMB
M28910-2-TGATTTCCATCGATGT-1	M28910	M	NPSAD-20210303-A2	2	MG	ADAM	ADAM_GPNMB
M28910-2-TGATTTCTCAGTGTCA-1	M28910	M	NPSAD-20210303-A2	2	MG	Homeo	Homeo_PICALM
M28910-2-TGGGAAGGTTGCGGAA-1	M28910	M	NPSAD-20210303-A2	2	MG	Homeo	Homeo_PICALM
M28910-2-TGGGCTGAGGTTGACG-1	M28910	M	NPSAD-20210303-A2	2	MG	Homeo	Homeo_PICALM
M28910-2-TGGGCTGCACTAGTAC-1	M28910	M	NPSAD-20210303-A2	2	PVM	PVM	PVM_CD163
M28910-2-TTACCATCACAAGCTT-1	M28910	M	NPSAD-20210303-A2	2	MG	Adapt	Adapt_HIST
M28910-2-TTACCATCATTCAGCA-1	M28910	M	NPSAD-20210303-A2	2	PVM	PVM	PVM_CD163
M28910-2-TTACGTTTCGAGATAA-1	M28910	M	NPSAD-20210303-A2	2	MG	Homeo	Homeo_PICALM
M28910-2-TTCATGTCACAACCGC-1	M28910	M	NPSAD-20210303-A2	2	MG	Homeo	Homeo_PICALM
M28910-2-TTCATTGTCGCCAGAC-1	M28910	M	NPSAD-20210303-A2	2	MG	Homeo	Homeo_PICALM
M28910-2-TTCCAATCAGAGTAAT-1	M28910	M	NPSAD-20210303-A2	2	MG	Homeo	Homeo_PICALM
M28910-2-TTCGGTCTCTGTCTCG-1	M28910	M	NPSAD-20210303-A2	2	MG	ADAM	ADAM_GPNMB
M28910-2-TTCTCTCCAGTCTACA-1	M28910	M	NPSAD-20210303-A2	2	MG	Homeo	Homeo_PICALM
M28910-2-TTCTTCCAGTCGTCTA-1	M28910	M	NPSAD-20210303-A2	2	MG	Homeo	Homeo_PICALM
M28910-2-TTGAACGAGAACCCGA-1	M28910	M	NPSAD-20210303-A2	2	MG	ADAM	ADAM_GPNMB
M28910-2-TTGAGTGTCAATCAGC-1	M28910	M	NPSAD-20210303-A2	2	MG	Homeo	Homeo_PICALM
M28910-2-TTGGGCGAGTACCATC-1	M28910	M	NPSAD-20210303-A2	2	MG	Homeo	Homeo_PICALM
M28910-2-TTTGATCGTGAACCGA-1	M28910	M	NPSAD-20210303-A2	2	MG	ADAM	ADAM_GPNMB
M28910-2-TTTGGAGCAGGAGGTT-1	M28910	M	NPSAD-20210303-A2	2	MG	Homeo	Homeo_PICALM
M28910-2-TTTGGTTCACGGCCAT-1	M28910	M	NPSAD-20210303-A2	2	MG	Homeo	Homeo_PICALM
M2899-1-AGGGCCTAGCATAGGC-0	M2899	M	NPSAD-194-C1	1	MG	Homeo	Homeo_PICALM
M2899-1-CTTGATTCAACGATCT-0	M2899	M	NPSAD-194-C1	1	MG	Homeo	Homeo_PICALM
M2899-1-GAGTGTTGTCAACGCC-0	M2899	M	NPSAD-194-C1	1	MG	Homeo	Homeo_PICALM
M2899-1-GTTATGGAGGTTTACC-0	M2899	M	NPSAD-194-C1	1	MG	Homeo	Homeo_PICALM
M2899-1-TGACAGTAGCGTTCCG-0	M2899	M	NPSAD-194-C1	1	MG	Homeo	Homeo_PICALM
M2899-1-TGGAGGATCGATTGAC-0	M2899	M	NPSAD-194-C1	1	MG	Adapt	Adapt_HIST
M2899-2-AAAGTGAAGGTTGGTG-1	M2899	M	NPSAD-194-C2	2	MG	Adapt	Adapt_HIST
M2899-2-AGCCAGCCAGAAACCG-1	M2899	M	NPSAD-194-C2	2	MG	Homeo	Homeo_PICALM
M2899-2-AGGGCTCAGCTGTCCG-1	M2899	M	NPSAD-194-C2	2	MG	Homeo	Homeo_PICALM
M2899-2-AGGGTGACACTCACTC-1	M2899	M	NPSAD-194-C2	2	MG	Homeo	Homeo_PICALM
M2899-2-ATCCGTCAGCACGATG-1	M2899	M	NPSAD-194-C2	2	MG	Homeo	Homeo_PICALM
M2899-2-ATGAGGGCAACCGGAA-1	M2899	M	NPSAD-194-C2	2	MG	Adapt	Adapt_IFI44L
M2899-2-ATTCCATCAACCAACT-1	M2899	M	NPSAD-194-C2	2	PVM	PVM	PVM_CD163
M2899-2-ATTGGGTAGCCAGACA-1	M2899	M	NPSAD-194-C2	2	MG	Adapt	Adapt_IFI44L
M2899-2-CACTGAAAGCTGGCCT-1	M2899	M	NPSAD-194-C2	2	MG	Homeo	Homeo_PICALM
M2899-2-CAGTGCGTCTCCAAGA-1	M2899	M	NPSAD-194-C2	2	MG	Homeo	Homeo_PICALM
M2899-2-CCACGAGTCAAGGAGC-1	M2899	M	NPSAD-194-C2	2	MG	Homeo	Homeo_PICALM
M2899-2-CCCTCAAGTGGTCTTA-1	M2899	M	NPSAD-194-C2	2	MG	ADAM	ADAM_GPNMB
M2899-2-CGAATTGGTCGCCACA-1	M2899	M	NPSAD-194-C2	2	MG	Homeo	Homeo_PICALM
M2899-2-CTCATGCTCCTAACAG-1	M2899	M	NPSAD-194-C2	2	MG	Homeo	Homeo_PICALM
M2899-2-CTCCAACGTGACCGTC-1	M2899	M	NPSAD-194-C2	2	MG	Homeo	Homeo_PICALM
M2899-2-CTGTAGAGTTACGTAC-1	M2899	M	NPSAD-194-C2	2	MG	Homeo	Homeo_PICALM
M2899-2-GACCTTCTCGTAACCA-1	M2899	M	NPSAD-194-C2	2	MG	Adapt	Adapt_IFI44L
M2899-2-GATCCCTCAGAACGCA-1	M2899	M	NPSAD-194-C2	2	MG	Homeo	Homeo_PICALM
M2899-2-GGAGATGCATCCTTCG-1	M2899	M	NPSAD-194-C2	2	MG	ADAM	ADAM_GPNMB
M2899-2-GTCAAGTCATGAAGGC-1	M2899	M	NPSAD-194-C2	2	PVM	PVM	PVM_CD163
M2899-2-TAACGACAGAGCAACC-1	M2899	M	NPSAD-194-C2	2	MG	Homeo	Homeo_PICALM
M2899-2-TAAGCCAGTGGACTAG-1	M2899	M	NPSAD-194-C2	2	MG	Homeo	Homeo_PICALM
M2899-2-TAGATCGAGTCTGCAT-1	M2899	M	NPSAD-194-C2	2	MG	Homeo	Homeo_PICALM
M2899-2-TCAGGGCCAGGAACCA-1	M2899	M	NPSAD-194-C2	2	MG	Homeo	Homeo_PICALM
M2899-2-TCCTGCACACGCAAAG-1	M2899	M	NPSAD-194-C2	2	MG	Homeo	Homeo_PICALM
M2899-2-TGCGATAGTTGTACGT-1	M2899	M	NPSAD-194-C2	2	MG	Adapt	Adapt_AIF1
M2899-2-TTCCACGGTGCCGGTT-1	M2899	M	NPSAD-194-C2	2	MG	Homeo	Homeo_PICALM
M2899-2-TTCTTCCGTACCGGCT-1	M2899	M	NPSAD-194-C2	2	MG	ADAM	ADAM_GPNMB
M2899-2-TTTGACTAGGTTCCAT-1	M2899	M	NPSAD-194-C2	2	MG	ADAM	ADAM_GPNMB
M29124-1-AACACACTCAGTCTTT-0	M29124	M	NPSAD-153-A1	1	PVM	PVM	PVM_CD163
M29124-1-AACCACAAGTAACCGG-0	M29124	M	NPSAD-153-A1	1	MG	Adapt	Adapt_HIST
M29124-1-AACCTGAGTTTCGTTT-0	M29124	M	NPSAD-153-A1	1	MG	Adapt	Adapt_HIST
M29124-1-AAGTTCGGTTGCTCCT-0	M29124	M	NPSAD-153-A1	1	MG	Homeo	Homeo_PICALM
M29124-1-AATGGCTTCATTACCT-0	M29124	M	NPSAD-153-A1	1	MG	Homeo	Homeo_FRMD4A
M29124-1-ACACGCGGTCACAGAG-0	M29124	M	NPSAD-153-A1	1	MG	ADAM	ADAM_GPNMB
M29124-1-ACTCCCACAGAGGAAA-0	M29124	M	NPSAD-153-A1	1	MG	Homeo	Homeo_PICALM
M29124-1-ACTCCCAGTAGCTTGT-0	M29124	M	NPSAD-153-A1	1	PVM	PVM	PVM_CD163
M29124-1-AGACAAACATCTTAGG-0	M29124	M	NPSAD-153-A1	1	MG	Homeo	Homeo_PICALM
M29124-1-AGACACTGTACCCGCA-0	M29124	M	NPSAD-153-A1	1	MG	Homeo	Homeo_PICALM
M29124-1-AGCCACGGTGCGAACA-0	M29124	M	NPSAD-153-A1	1	MG	Homeo	Homeo_PICALM
M29124-1-AGCTACAAGTACCGGA-0	M29124	M	NPSAD-153-A1	1	MG	Homeo	Homeo_PICALM
M29124-1-AGCTACACATGCAGCC-0	M29124	M	NPSAD-153-A1	1	MG	Homeo	Homeo_PICALM
M29124-1-AGCTTCCGTACGATTC-0	M29124	M	NPSAD-153-A1	1	MG	Adapt	Adapt_HIST
M29124-1-AGGTCTATCGAGTTGT-0	M29124	M	NPSAD-153-A1	1	PVM	PVM	PVM_CD163
M29124-1-AGGTGTTCACAAGTGG-0	M29124	M	NPSAD-153-A1	1	PVM	PVM	PVM_CD163
M29124-1-AGTAACCAGGGAGGTG-0	M29124	M	NPSAD-153-A1	1	MG	Adapt	Adapt_AIF1
M29124-1-ATACCTTTCACCTGGG-0	M29124	M	NPSAD-153-A1	1	PVM	PVM	PVM_CD163
M29124-1-ATCGGATTCACGACTA-0	M29124	M	NPSAD-153-A1	1	MG	Adapt	Adapt_AIF1
M29124-1-ATTACCTCAGCGGTCT-0	M29124	M	NPSAD-153-A1	1	MG	Adapt	Adapt_TMEM163
M29124-1-CAAGAGGGTCTCTCTG-0	M29124	M	NPSAD-153-A1	1	MG	exAM	exAM_ERN1
M29124-1-CAAGGGAGTATGATCC-0	M29124	M	NPSAD-153-A1	1	MG	Homeo	Homeo_PICALM
M29124-1-CACGAATTCCAATCCC-0	M29124	M	NPSAD-153-A1	1	MG	Homeo	Homeo_PICALM
M29124-1-CACTTCGTCTTCTGTA-0	M29124	M	NPSAD-153-A1	1	MG	Adapt	Adapt_HSPA1A
M29124-1-CAGCAATGTACACGCC-0	M29124	M	NPSAD-153-A1	1	MG	Adapt	Adapt_HIST
M29124-1-CAGCAATGTCAAGGCA-0	M29124	M	NPSAD-153-A1	1	MG	Adapt	Adapt_HIST
M29124-1-CAGCGTGGTCGCAACC-0	M29124	M	NPSAD-153-A1	1	MG	ADAM	ADAM_GPNMB
M29124-1-CATCGCTTCGCCGAGT-0	M29124	M	NPSAD-153-A1	1	MG	Adapt	Adapt_HIST
M29124-1-CATTGCCAGGAGGTTC-0	M29124	M	NPSAD-153-A1	1	PVM	PVM	PVM_CD163
M29124-1-CATTTCAAGGCTTCCG-0	M29124	M	NPSAD-153-A1	1	MG	Homeo	Homeo_PICALM
M29124-1-CCATAAGAGCGCCTCA-0	M29124	M	NPSAD-153-A1	1	MG	Homeo	Homeo_PICALM
M29124-1-CCCATTGTCTTGCAAG-0	M29124	M	NPSAD-153-A1	1	MG	Adapt	Adapt_AIF1
M29124-1-CCGGACAAGTAAGCAT-0	M29124	M	NPSAD-153-A1	1	PVM	PVM	PVM_CD163
M29124-1-CCTCAACAGAGAACCC-0	M29124	M	NPSAD-153-A1	1	MG	Homeo	Homeo_PICALM
M29124-1-CCTCAACGTGGCTTAT-0	M29124	M	NPSAD-153-A1	1	MG	Adapt	Adapt_HSPA1A
M29124-1-CCTCATGCAAGCAGGT-0	M29124	M	NPSAD-153-A1	1	MG	Adapt	Adapt_HSPA1A
M29124-1-CCTCTAGGTTCCAAAC-0	M29124	M	NPSAD-153-A1	1	MG	Homeo	Homeo_PICALM
M29124-1-CGACAGCAGCATATGA-0	M29124	M	NPSAD-153-A1	1	MG	Adapt	Adapt_HIST
M29124-1-CGCAGGTTCATCGGGC-0	M29124	M	NPSAD-153-A1	1	PVM	PVM	PVM_CD163
M29124-1-CGGGCATTCCATAAGC-0	M29124	M	NPSAD-153-A1	1	MG	Homeo	Homeo_PICALM
M29124-1-CGTGAATCATAGATCC-0	M29124	M	NPSAD-153-A1	1	MG	Homeo	Homeo_PICALM
M29124-1-CGTGAATTCCCTCGAT-0	M29124	M	NPSAD-153-A1	1	MG	Adapt	Adapt_HIST
M29124-1-CTCACTGTCCAAGCCG-0	M29124	M	NPSAD-153-A1	1	PVM	PVM	PVM_CD163
M29124-1-CTCGAGGCAACGACAG-0	M29124	M	NPSAD-153-A1	1	MG	Homeo	Homeo_PICALM
M29124-1-CTCGAGGTCCTGCTAC-0	M29124	M	NPSAD-153-A1	1	MG	Homeo	Homeo_PICALM
M29124-1-CTGCATCTCTTTCGAT-0	M29124	M	NPSAD-153-A1	1	MG	Homeo	Homeo_PICALM
M29124-1-CTGCCATTCCAGCCTT-0	M29124	M	NPSAD-153-A1	1	MG	Homeo	Homeo_PICALM
M29124-1-CTTCTCTAGCCTCCAG-0	M29124	M	NPSAD-153-A1	1	MG	Homeo	Homeo_PICALM
M29124-1-CTTCTCTTCAAAGACA-0	M29124	M	NPSAD-153-A1	1	MG	Homeo	Homeo_PICALM
M29124-1-CTTGAGAAGAAGCTCG-0	M29124	M	NPSAD-153-A1	1	MG	Homeo	Homeo_FRMD4A
M29124-1-CTTGAGATCAAAGAAC-0	M29124	M	NPSAD-153-A1	1	MG	Homeo	Homeo_PICALM
M29124-1-GAACACTGTTGTGTAC-0	M29124	M	NPSAD-153-A1	1	MG	Homeo	Homeo_PICALM
M29124-1-GAGAGGTAGGAACTCG-0	M29124	M	NPSAD-153-A1	1	MG	Adapt	Adapt_AIF1
M29124-1-GAGATGGGTAGTGATA-0	M29124	M	NPSAD-153-A1	1	MG	Adapt	Adapt_HIST
M29124-1-GAGGCCTCACTGGAAG-0	M29124	M	NPSAD-153-A1	1	MG	Homeo	Homeo_PICALM
M29124-1-GAGGGATAGCTGTGCC-0	M29124	M	NPSAD-153-A1	1	MG	Adapt	Adapt_HIST
M29124-1-GAGTGTTTCGAGTACT-0	M29124	M	NPSAD-153-A1	1	MG	Adapt	Adapt_HIF1A
M29124-1-GATGCTAGTACGGCAA-0	M29124	M	NPSAD-153-A1	1	MG	Homeo	Homeo_PICALM
M29124-1-GCAACATGTTGGCCGT-0	M29124	M	NPSAD-153-A1	1	MG	Homeo	Homeo_PICALM
M29124-1-GCAACCGCATGTGGTT-0	M29124	M	NPSAD-153-A1	1	MG	Homeo	Homeo_PICALM
M29124-1-GCAGTTATCCGTGCGA-0	M29124	M	NPSAD-153-A1	1	MG	Adapt	Adapt_AIF1
M29124-1-GCCAGCATCGCCAGAC-0	M29124	M	NPSAD-153-A1	1	MG	Homeo	Homeo_FRMD4A
M29124-1-GCTACAAAGATTTGCC-0	M29124	M	NPSAD-153-A1	1	MG	Homeo	Homeo_PICALM
M29124-1-GCTCAAAAGGGTATAT-0	M29124	M	NPSAD-153-A1	1	MG	Homeo	Homeo_PICALM
M29124-1-GCTTTCGCAGGCCTGT-0	M29124	M	NPSAD-153-A1	1	PVM	PVM	PVM_CD163
M29124-1-GGAATCTCAAGAGGTC-0	M29124	M	NPSAD-153-A1	1	MG	Homeo	Homeo_FRMD4A
M29124-1-GGCACGTTCGGTAGGA-0	M29124	M	NPSAD-153-A1	1	MG	Homeo	Homeo_PICALM
M29124-1-GGGACAAGTCTACGAT-0	M29124	M	NPSAD-153-A1	1	MG	Homeo	Homeo_FRMD4A
M29124-1-GGGATGACAGATCACT-0	M29124	M	NPSAD-153-A1	1	MG	Adapt	Adapt_HIST
M29124-1-GGTCACGCACAACCGC-0	M29124	M	NPSAD-153-A1	1	MG	Adapt	Adapt_AIF1
M29124-1-GGTCACGTCTTCTGTA-0	M29124	M	NPSAD-153-A1	1	MG	Homeo	Homeo_FRMD4A
M29124-1-GGTCTGGTCCGTAATG-0	M29124	M	NPSAD-153-A1	1	PVM	PVM	PVM_CD163
M29124-1-GTACAGTTCTGAGTCA-0	M29124	M	NPSAD-153-A1	1	MG	Adapt	Adapt_HIST
M29124-1-GTAGGTTTCTTTGCAT-0	M29124	M	NPSAD-153-A1	1	PVM	PVM	PVM_CD163
M29124-1-GTATTTCGTGTGATGG-0	M29124	M	NPSAD-153-A1	1	MG	Homeo	Homeo_PICALM
M29124-1-GTCACGGCATCATCTT-0	M29124	M	NPSAD-153-A1	1	MG	Homeo	Homeo_PICALM
M29124-1-GTCTCACCAGCCTATA-0	M29124	M	NPSAD-153-A1	1	MG	Homeo	Homeo_PICALM
M29124-1-GTGCTGGTCGCAGTGC-0	M29124	M	NPSAD-153-A1	1	MG	Homeo	Homeo_PICALM
M29124-1-GTGGGAATCGGCTATA-0	M29124	M	NPSAD-153-A1	1	MG	Homeo	Homeo_PICALM
M29124-1-GTTATGGGTCTAACGT-0	M29124	M	NPSAD-153-A1	1	MG	Adapt	Adapt_AIF1
M29124-1-GTTGAACTCTATACTC-0	M29124	M	NPSAD-153-A1	1	MG	Homeo	Homeo_PICALM
M29124-1-TAACACGTCGGACTGC-0	M29124	M	NPSAD-153-A1	1	PVM	PVM	PVM_CD163
M29124-1-TAACCAGTCTCGTCAC-0	M29124	M	NPSAD-153-A1	1	MG	Homeo	Homeo_PICALM
M29124-1-TACACCCGTACTTCCC-0	M29124	M	NPSAD-153-A1	1	MG	Homeo	Homeo_PICALM
M29124-1-TACGCTCTCCACTTCG-0	M29124	M	NPSAD-153-A1	1	PVM	PVM	PVM_CD163
M29124-1-TCAAGCACAAGTTTGC-0	M29124	M	NPSAD-153-A1	1	MG	Adapt	Adapt_HIF1A
M29124-1-TCAGCCTAGTAGAATC-0	M29124	M	NPSAD-153-A1	1	PVM	PVM	PVM_CD163
M29124-1-TCAGTCCAGACAGCTG-0	M29124	M	NPSAD-153-A1	1	MG	Homeo	Homeo_PICALM
M29124-1-TCAGTTTTCGCTTACC-0	M29124	M	NPSAD-153-A1	1	MG	Adapt	Adapt_AIF1
M29124-1-TCATCATGTGCACAAG-0	M29124	M	NPSAD-153-A1	1	MG	Homeo	Homeo_PICALM
M29124-1-TCATCCGCACCAAAGG-0	M29124	M	NPSAD-153-A1	1	MG	Homeo	Homeo_FRMD4A
M29124-1-TCATTACCAAGGCGTA-0	M29124	M	NPSAD-153-A1	1	PVM	PVM	PVM_CD163
M29124-1-TCCTCTTGTAGTCACT-0	M29124	M	NPSAD-153-A1	1	MG	Homeo	Homeo_PICALM
M29124-1-TCGATTTTCTTTCGAT-0	M29124	M	NPSAD-153-A1	1	MG	Homeo	Homeo_PICALM
M29124-1-TCGCACTGTTCATCTT-0	M29124	M	NPSAD-153-A1	1	MG	Homeo	Homeo_PICALM
M29124-1-TCTCCGACAATTGCGT-0	M29124	M	NPSAD-153-A1	1	MG	Homeo	Homeo_PICALM
M29124-1-TGACTCCTCAAGAGGC-0	M29124	M	NPSAD-153-A1	1	MG	Homeo	Homeo_PICALM
M29124-1-TGAGGAGTCACTTCTA-0	M29124	M	NPSAD-153-A1	1	PVM	PVM	PVM_CD163
M29124-1-TGATGCATCACGTAGT-0	M29124	M	NPSAD-153-A1	1	MG	Homeo	Homeo_PICALM
M29124-1-TGATTTCTCTTACCGC-0	M29124	M	NPSAD-153-A1	1	MG	Homeo	Homeo_PICALM
M29124-1-TGGGAAGGTTAACAGA-0	M29124	M	NPSAD-153-A1	1	MG	Homeo	Homeo_PICALM
M29124-1-TGGGATTTCTTCGCTG-0	M29124	M	NPSAD-153-A1	1	MG	Adapt	Adapt_HIST
M29124-1-TGGTTAGTCATTCGTT-0	M29124	M	NPSAD-153-A1	1	MG	Homeo	Homeo_PICALM
M29124-1-TGTGAGTTCGAGAACG-0	M29124	M	NPSAD-153-A1	1	MG	Homeo	Homeo_FRMD4A
M29124-1-TGTTGAGTCACTTTGT-0	M29124	M	NPSAD-153-A1	1	MG	Homeo	Homeo_FRMD4A
M29124-1-TTACGTTCACTATCGA-0	M29124	M	NPSAD-153-A1	1	MG	Homeo	Homeo_PICALM
M29124-1-TTAGGGTAGCTCCATA-0	M29124	M	NPSAD-153-A1	1	MG	Homeo	Homeo_PICALM
M29124-1-TTAGTCTTCCGGTAAT-0	M29124	M	NPSAD-153-A1	1	MG	Homeo	Homeo_PICALM
M29124-1-TTCACGCTCAACGAGG-0	M29124	M	NPSAD-153-A1	1	MG	Adapt	Adapt_HIST
M29124-1-TTCCGTGAGAATAACC-0	M29124	M	NPSAD-153-A1	1	MG	Homeo	Homeo_FRMD4A
M29124-1-TTCGATTCAAATCAAG-0	M29124	M	NPSAD-153-A1	1	MG	Homeo	Homeo_PICALM
M29124-1-TTGTTTGAGAGCCATG-0	M29124	M	NPSAD-153-A1	1	MG	Homeo	Homeo_PICALM
M29124-1-TTTACGTCATTGCCGG-0	M29124	M	NPSAD-153-A1	1	MG	Homeo	Homeo_PICALM
M29124-1-TTTCATGTCTCAATCT-0	M29124	M	NPSAD-153-A1	1	MG	Homeo	Homeo_PICALM
M29124-1-TTTGACTTCTTTGCAT-0	M29124	M	NPSAD-153-A1	1	MG	Homeo	Homeo_PICALM
M29124-1-TTTGGTTTCTAGTGAC-0	M29124	M	NPSAD-153-A1	1	MG	Homeo	Homeo_PICALM
M29124-2-AAAGGGCAGTCTTCGA-1	M29124	M	NPSAD-153-A2	2	MG	Adapt	Adapt_HIST
M29124-2-AAATGGAAGAGATTCA-1	M29124	M	NPSAD-153-A2	2	MG	Homeo	Homeo_PICALM
M29124-2-AACACACTCTACGGGC-1	M29124	M	NPSAD-153-A2	2	MG	Adapt	Adapt_HIST
M29124-2-AACCATGCACCGCTAG-1	M29124	M	NPSAD-153-A2	2	MG	Homeo	Homeo_PICALM
M29124-2-AAGAACAGTGCGGCTT-1	M29124	M	NPSAD-153-A2	2	MG	Homeo	Homeo_PICALM
M29124-2-AAGCGTTTCTGTTGGA-1	M29124	M	NPSAD-153-A2	2	MG	Homeo	Homeo_PICALM
M29124-2-AAGTTCGGTACGTAGG-1	M29124	M	NPSAD-153-A2	2	MG	Adapt	Adapt_HIF1A
M29124-2-ACAAGCTAGAGAGCGG-1	M29124	M	NPSAD-153-A2	2	PVM	PVM	PVM_CD163
M29124-2-ACACCAATCGAACGCC-1	M29124	M	NPSAD-153-A2	2	MG	Homeo	Homeo_FRMD4A
M29124-2-ACATCGAGTTACACAC-1	M29124	M	NPSAD-153-A2	2	MG	Adapt	Adapt_HIST
M29124-2-ACCATTTTCGTCGACG-1	M29124	M	NPSAD-153-A2	2	PVM	PVM	PVM_CD163
M29124-2-ACCTGTCTCATTACGG-1	M29124	M	NPSAD-153-A2	2	MG	Homeo	Homeo_PICALM
M29124-2-ACGGAAGCAGTGCGCT-1	M29124	M	NPSAD-153-A2	2	MG	Homeo	Homeo_PICALM
M29124-2-ACGGGTCGTTTACTGG-1	M29124	M	NPSAD-153-A2	2	MG	Homeo	Homeo_FRMD4A
M29124-2-ACGGTCGGTACAAAGT-1	M29124	M	NPSAD-153-A2	2	MG	Adapt	Adapt_HIST
M29124-2-ACGGTTAGTACCTAAC-1	M29124	M	NPSAD-153-A2	2	MG	Homeo	Homeo_PICALM
M29124-2-ACGTCCTAGGACGCTA-1	M29124	M	NPSAD-153-A2	2	MG	Adapt	Adapt_AIF1
M29124-2-ACGTCCTAGGCAGGGA-1	M29124	M	NPSAD-153-A2	2	PVM	PVM	PVM_CD163
M29124-2-ACTATGGCACATGTTG-1	M29124	M	NPSAD-153-A2	2	MG	Homeo	Homeo_PICALM
M29124-2-ACTCTCGCAATTCTTC-1	M29124	M	NPSAD-153-A2	2	PVM	PVM	PVM_CD163
M29124-2-ACTGATGTCGGTGCAC-1	M29124	M	NPSAD-153-A2	2	MG	Prolif	Prolif_MKI67
M29124-2-ACTTTGTCAATGTTGC-1	M29124	M	NPSAD-153-A2	2	MG	Adapt	Adapt_HIF1A
M29124-2-AGCATCAGTGTCTTCC-1	M29124	M	NPSAD-153-A2	2	MG	Homeo	Homeo_FRMD4A
M29124-2-AGCGATTCAAGCAGGT-1	M29124	M	NPSAD-153-A2	2	MG	Homeo	Homeo_PICALM
M29124-2-AGCGCCACAGATCACT-1	M29124	M	NPSAD-153-A2	2	MG	Prolif	Prolif_MKI67
M29124-2-AGGACTTGTAGCGAGT-1	M29124	M	NPSAD-153-A2	2	MG	Homeo	Homeo_PICALM
M29124-2-AGTAGTCAGGCCTTCG-1	M29124	M	NPSAD-153-A2	2	PVM	PVM	PVM_CD163
M29124-2-AGTTAGCCACCAGCGT-1	M29124	M	NPSAD-153-A2	2	MG	Homeo	Homeo_PICALM
M29124-2-AGTTCGATCGGCTTGG-1	M29124	M	NPSAD-153-A2	2	PVM	PVM	PVM_CD163
M29124-2-ATCGTCCCACTATCGA-1	M29124	M	NPSAD-153-A2	2	PVM	PVM	PVM_CD163
M29124-2-ATGACCAAGACAGCTG-1	M29124	M	NPSAD-153-A2	2	MG	Homeo	Homeo_PICALM
M29124-2-ATGGATCGTTGTGTTG-1	M29124	M	NPSAD-153-A2	2	MG	Homeo	Homeo_PICALM
M29124-2-CAACCTCTCCATGATG-1	M29124	M	NPSAD-153-A2	2	MG	Adapt	Adapt_HIST
M29124-2-CACGGGTGTTCGGTAT-1	M29124	M	NPSAD-153-A2	2	MG	Homeo	Homeo_PICALM
M29124-2-CACTTCGTCCCTCTCC-1	M29124	M	NPSAD-153-A2	2	MG	Homeo	Homeo_PICALM
M29124-2-CAGCACGCAGTCTGGC-1	M29124	M	NPSAD-153-A2	2	MG	exAM	exAM_ERN1
M29124-2-CATCGTCAGCTGACCC-1	M29124	M	NPSAD-153-A2	2	MG	Homeo	Homeo_PICALM
M29124-2-CATGCAACACCGTGGT-1	M29124	M	NPSAD-153-A2	2	MG	Homeo	Homeo_PICALM
M29124-2-CATGGATAGTAACGAT-1	M29124	M	NPSAD-153-A2	2	MG	Homeo	Homeo_PICALM
M29124-2-CATTCATCAATCCAGT-1	M29124	M	NPSAD-153-A2	2	PVM	PVM	PVM_CD163
M29124-2-CCAATTTCAACAGCCC-1	M29124	M	NPSAD-153-A2	2	MG	Homeo	Homeo_PICALM
M29124-2-CCACACTTCGTCAGAT-1	M29124	M	NPSAD-153-A2	2	PVM	PVM	PVM_CD163
M29124-2-CCCTCAAGTAACCAGG-1	M29124	M	NPSAD-153-A2	2	MG	Homeo	Homeo_PICALM
M29124-2-CCGAACGCAGCATACT-1	M29124	M	NPSAD-153-A2	2	MG	Homeo	Homeo_PICALM
M29124-2-CCGAACGCATGACAAA-1	M29124	M	NPSAD-153-A2	2	MG	Homeo	Homeo_PICALM
M29124-2-CCTATCGGTGGTATGG-1	M29124	M	NPSAD-153-A2	2	MG	Adapt	Adapt_HIF1A
M29124-2-CCTCACAGTGCTGCAC-1	M29124	M	NPSAD-153-A2	2	MG	Homeo	Homeo_PICALM
M29124-2-CCTCACATCGTACCTC-1	M29124	M	NPSAD-153-A2	2	MG	Homeo	Homeo_PICALM
M29124-2-CCTCAGTCAGTAACGG-1	M29124	M	NPSAD-153-A2	2	MG	Adapt	Adapt_AIF1
M29124-2-CGCATAAGTTTAGAGA-1	M29124	M	NPSAD-153-A2	2	MG	Adapt	Adapt_HIST
M29124-2-CGTCAAAGTAAGCTCT-1	M29124	M	NPSAD-153-A2	2	MG	Adapt	Adapt_TMEM163
M29124-2-CGTCAAAGTGTTCATG-1	M29124	M	NPSAD-153-A2	2	MG	Adapt	Adapt_HSPA1A
M29124-2-CGTCCATTCCGAGGCT-1	M29124	M	NPSAD-153-A2	2	MG	Homeo	Homeo_FRMD4A
M29124-2-CGTTAGACACGGATCC-1	M29124	M	NPSAD-153-A2	2	MG	Homeo	Homeo_PICALM
M29124-2-CTACCCATCTGGTGCG-1	M29124	M	NPSAD-153-A2	2	MG	Homeo	Homeo_PICALM
M29124-2-CTATCCGTCGACGTCG-1	M29124	M	NPSAD-153-A2	2	MG	Homeo	Homeo_PICALM
M29124-2-CTCATGCCAGCGATTT-1	M29124	M	NPSAD-153-A2	2	MG	Homeo	Homeo_PICALM
M29124-2-CTCCACAAGTAATCCC-1	M29124	M	NPSAD-153-A2	2	PVM	PVM	PVM_CD163
M29124-2-CTCCCTCGTCGTGCCA-1	M29124	M	NPSAD-153-A2	2	MG	Adapt	Adapt_HIST
M29124-2-CTCCGATCAACCGTGC-1	M29124	M	NPSAD-153-A2	2	PVM	PVM	PVM_CD163
M29124-2-CTCTCGAAGTAGTCAA-1	M29124	M	NPSAD-153-A2	2	MG	Homeo	Homeo_PICALM
M29124-2-CTGCCATGTATGGGAC-1	M29124	M	NPSAD-153-A2	2	MG	Homeo	Homeo_PICALM
M29124-2-CTGGACGAGGGAGGTG-1	M29124	M	NPSAD-153-A2	2	MG	Homeo	Homeo_PICALM
M29124-2-CTGGTCTAGACATATG-1	M29124	M	NPSAD-153-A2	2	MG	Adapt	Adapt_AIF1
M29124-2-CTTCGGTCACTGAGTT-1	M29124	M	NPSAD-153-A2	2	MG	Adapt	Adapt_HIST
M29124-2-GAAGCGACACTACCGG-1	M29124	M	NPSAD-153-A2	2	MG	Homeo	Homeo_PICALM
M29124-2-GAAGGACCATAGAATG-1	M29124	M	NPSAD-153-A2	2	PVM	PVM	PVM_CD163
M29124-2-GACCCAGCACGGTGCT-1	M29124	M	NPSAD-153-A2	2	MG	Homeo	Homeo_PICALM
M29124-2-GACTGATTCGTACACA-1	M29124	M	NPSAD-153-A2	2	MG	Homeo	Homeo_PICALM
M29124-2-GAGACTTGTGGTCCCA-1	M29124	M	NPSAD-153-A2	2	MG	Homeo	Homeo_PICALM
M29124-2-GAGCCTGTCGACATTG-1	M29124	M	NPSAD-153-A2	2	MG	Homeo	Homeo_PICALM
M29124-2-GAGGCCTAGACCTGGA-1	M29124	M	NPSAD-153-A2	2	MG	Homeo	Homeo_PICALM
M29124-2-GAGTCATAGGTTCATC-1	M29124	M	NPSAD-153-A2	2	MG	Homeo	Homeo_PICALM
M29124-2-GAGTCTAAGGGAGTGG-1	M29124	M	NPSAD-153-A2	2	MG	exAM	exAM_ERN1
M29124-2-GATCGTACAAGCAGGT-1	M29124	M	NPSAD-153-A2	2	MG	Homeo	Homeo_PICALM
M29124-2-GATCGTACATCGTCCT-1	M29124	M	NPSAD-153-A2	2	PVM	PVM	PVM_CD163
M29124-2-GATTCGAAGTCTGTAC-1	M29124	M	NPSAD-153-A2	2	MG	Adapt	Adapt_AIF1
M29124-2-GCAACATAGCGTCGAA-1	M29124	M	NPSAD-153-A2	2	MG	Homeo	Homeo_PICALM
M29124-2-GCAACATGTTAGGCCC-1	M29124	M	NPSAD-153-A2	2	MG	Adapt	Adapt_AIF1
M29124-2-GCAACCGCATCCTAAG-1	M29124	M	NPSAD-153-A2	2	MG	Homeo	Homeo_PICALM
M29124-2-GCAGGCTTCAGGAAAT-1	M29124	M	NPSAD-153-A2	2	MG	Homeo	Homeo_PICALM
M29124-2-GCCAGCATCGCCACTT-1	M29124	M	NPSAD-153-A2	2	MG	Homeo	Homeo_PICALM
M29124-2-GCCAGGTAGAACTTCC-1	M29124	M	NPSAD-153-A2	2	MG	Homeo	Homeo_PICALM
M29124-2-GGCAGTCAGAGGTTTA-1	M29124	M	NPSAD-153-A2	2	MG	Homeo	Homeo_PICALM
M29124-2-GGGTATTGTATCACGT-1	M29124	M	NPSAD-153-A2	2	MG	Homeo	Homeo_FRMD4A
M29124-2-GGGTGTCGTACGTTCA-1	M29124	M	NPSAD-153-A2	2	MG	Homeo	Homeo_PICALM
M29124-2-GGTAGAGTCCGTGGCA-1	M29124	M	NPSAD-153-A2	2	MG	Prolif	Prolif_MKI67
M29124-2-GGTCTGGGTTTCAGAC-1	M29124	M	NPSAD-153-A2	2	PVM	PVM	PVM_CD163
M29124-2-GTAACCAGTGAGAGGG-1	M29124	M	NPSAD-153-A2	2	MG	Homeo	Homeo_PICALM
M29124-2-GTAATCGCAGCAATTC-1	M29124	M	NPSAD-153-A2	2	PVM	PVM	PVM_CD163
M29124-2-GTCACTCGTGCCCTTT-1	M29124	M	NPSAD-153-A2	2	PVM	PVM	PVM_CD163
M29124-2-GTCGAATAGAGGCGTT-1	M29124	M	NPSAD-153-A2	2	MG	Adapt	Adapt_AIF1
M29124-2-GTCTGTCAGGGCATGT-1	M29124	M	NPSAD-153-A2	2	MG	Homeo	Homeo_PICALM
M29124-2-GTCTGTCAGTTGCTCA-1	M29124	M	NPSAD-153-A2	2	MG	Adapt	Adapt_HIST
M29124-2-GTGACGCAGCTGCGAA-1	M29124	M	NPSAD-153-A2	2	MG	Homeo	Homeo_PICALM
M29124-2-GTGATGTCAGCAAGAC-1	M29124	M	NPSAD-153-A2	2	PVM	PVM	PVM_CD163
M29124-2-GTGGGAATCCTCGCAT-1	M29124	M	NPSAD-153-A2	2	MG	Homeo	Homeo_PICALM
M29124-2-GTTGTGAGTAATACCC-1	M29124	M	NPSAD-153-A2	2	MG	Adapt	Adapt_AIF1
M29124-2-GTTTGGAAGGTGCTAG-1	M29124	M	NPSAD-153-A2	2	PVM	PVM	PVM_CD163
M29124-2-TAATTCCTCCCGAGTG-1	M29124	M	NPSAD-153-A2	2	MG	Homeo	Homeo_FRMD4A
M29124-2-TAATTCCTCGCCGAGT-1	M29124	M	NPSAD-153-A2	2	PVM	PVM	PVM_CD163
M29124-2-TACATTCCACTACGGC-1	M29124	M	NPSAD-153-A2	2	MG	Homeo	Homeo_PICALM
M29124-2-TACATTCTCACGGTCG-1	M29124	M	NPSAD-153-A2	2	MG	Homeo	Homeo_PICALM
M29124-2-TACGGTACAACAAGAT-1	M29124	M	NPSAD-153-A2	2	PVM	PVM	PVM_CD163
M29124-2-TAGATCGTCCACAGCG-1	M29124	M	NPSAD-153-A2	2	MG	Adapt	Adapt_HIST
M29124-2-TAGGTACGTTTCGATG-1	M29124	M	NPSAD-153-A2	2	MG	Adapt	Adapt_AIF1
M29124-2-TCAAGCAGTTATGGTC-1	M29124	M	NPSAD-153-A2	2	MG	Homeo	Homeo_PICALM
M29124-2-TCACAAGAGAGTAACT-1	M29124	M	NPSAD-153-A2	2	MG	Prolif	Prolif_MKI67
M29124-2-TCACAAGGTTATGGTC-1	M29124	M	NPSAD-153-A2	2	MG	Adapt	Adapt_HIST
M29124-2-TCAGTCCAGACGCCCT-1	M29124	M	NPSAD-153-A2	2	MG	Homeo	Homeo_PICALM
M29124-2-TCCCACATCAAACCTG-1	M29124	M	NPSAD-153-A2	2	MG	Homeo	Homeo_PICALM
M29124-2-TCCTGCACAACTTGCA-1	M29124	M	NPSAD-153-A2	2	MG	Homeo	Homeo_PICALM
M29124-2-TCCTGCATCCTCTCGA-1	M29124	M	NPSAD-153-A2	2	MG	Homeo	Homeo_FRMD4A
M29124-2-TCTGTCGTCGGTGAAG-1	M29124	M	NPSAD-153-A2	2	MG	Adapt	Adapt_HIST
M29124-2-TGATTCTGTATGCGGA-1	M29124	M	NPSAD-153-A2	2	MG	Adapt	Adapt_HIST
M29124-2-TGCTTCGCACCGTGGT-1	M29124	M	NPSAD-153-A2	2	PVM	PVM	PVM_CD163
M29124-2-TGCTTGCTCTCAGTCC-1	M29124	M	NPSAD-153-A2	2	MG	Homeo	Homeo_PICALM
M29124-2-TGGAGAGCATGTCGTA-1	M29124	M	NPSAD-153-A2	2	MG	Adapt	Adapt_HSPA1A
M29124-2-TGGCGTGAGCGGATCA-1	M29124	M	NPSAD-153-A2	2	MG	Adapt	Adapt_HSPA1A
M29124-2-TGGCGTGGTCCGGATC-1	M29124	M	NPSAD-153-A2	2	MG	Prolif	Prolif_MKI67
M29124-2-TGGGATTGTCACTACA-1	M29124	M	NPSAD-153-A2	2	PVM	PVM	PVM_CD163
M29124-2-TGTACAGGTACCGCGT-1	M29124	M	NPSAD-153-A2	2	MG	Adapt	Adapt_HIST
M29124-2-TGTGAGTGTACTCAAC-1	M29124	M	NPSAD-153-A2	2	MG	Adapt	Adapt_HIST
M29124-2-TGTTCCGCATTGCCGG-1	M29124	M	NPSAD-153-A2	2	MG	Homeo	Homeo_PICALM
M29124-2-TTACCGCCACCAAATC-1	M29124	M	NPSAD-153-A2	2	MG	Homeo	Homeo_PICALM
M29124-2-TTACGTTAGTACCGGA-1	M29124	M	NPSAD-153-A2	2	MG	Homeo	Homeo_PICALM
M29124-2-TTCGATTGTGGACAGT-1	M29124	M	NPSAD-153-A2	2	MG	Homeo	Homeo_PICALM
M29124-2-TTCTAGTCAGGCTACC-1	M29124	M	NPSAD-153-A2	2	PVM	PVM	PVM_CD163
M29124-2-TTTACCAAGATCCCGC-1	M29124	M	NPSAD-153-A2	2	MG	Homeo	Homeo_FRMD4A
M29124-2-TTTATGCTCCTGTAGA-1	M29124	M	NPSAD-153-A2	2	PVM	PVM	PVM_CD163
M29124-2-TTTGGAGCATGGAATA-1	M29124	M	NPSAD-153-A2	2	MG	Adapt	Adapt_HIST
M29188-1-AAAGAACGTACCTTCC-0	M29188	M	NPSAD-277-A1	1	MG	Homeo	Homeo_FRMD4A
M29188-1-AAAGTCCAGATGTTGA-0	M29188	M	NPSAD-277-A1	1	MG	Homeo	Homeo_PICALM
M29188-1-AACAAGATCACGAGGA-0	M29188	M	NPSAD-277-A1	1	MG	Homeo	Homeo_PICALM
M29188-1-AACCAACCAGCGTACC-0	M29188	M	NPSAD-277-A1	1	MG	ADAM	ADAM_GPNMB
M29188-1-AACCATGGTACACTCA-0	M29188	M	NPSAD-277-A1	1	MG	Homeo	Homeo_PICALM
M29188-1-AACCATGGTTACGGAG-0	M29188	M	NPSAD-277-A1	1	MG	Homeo	Homeo_PICALM
M29188-1-AAGACTCGTGGTCTCG-0	M29188	M	NPSAD-277-A1	1	MG	ADAM	ADAM_GPNMB
M29188-1-AAGCCATTCTTGTTAC-0	M29188	M	NPSAD-277-A1	1	MG	Homeo	Homeo_FRMD4A
M29188-1-AAGTTCGCAGGACGAT-0	M29188	M	NPSAD-277-A1	1	MG	ADAM	ADAM_GPNMB
M29188-1-AATAGAGAGGATTACA-0	M29188	M	NPSAD-277-A1	1	MG	Homeo	Homeo_PICALM
M29188-1-AATGGAAAGTAGGTTA-0	M29188	M	NPSAD-277-A1	1	PVM	PVM	PVM_CD163
M29188-1-AATTCCTCAACCCTAA-0	M29188	M	NPSAD-277-A1	1	PVM	PVM	PVM_CD163
M29188-1-AATTTCCAGGACTGGT-0	M29188	M	NPSAD-277-A1	1	MG	Homeo	Homeo_PICALM
M29188-1-ACAAAGAAGTCTTCGA-0	M29188	M	NPSAD-277-A1	1	MG	Homeo	Homeo_FRMD4A
M29188-1-ACAAGCTCATCGCTGG-0	M29188	M	NPSAD-277-A1	1	MG	Homeo	Homeo_PICALM
M29188-1-ACACTGATCCAGTGTA-0	M29188	M	NPSAD-277-A1	1	MG	Homeo	Homeo_PICALM
M29188-1-ACAGCCGCAGCCGTCA-0	M29188	M	NPSAD-277-A1	1	MG	Homeo	Homeo_FRMD4A
M29188-1-ACATGCAGTATTTCCT-0	M29188	M	NPSAD-277-A1	1	PVM	PVM	PVM_CD163
M29188-1-ACATTTCTCGTTACCC-0	M29188	M	NPSAD-277-A1	1	MG	Homeo	Homeo_PICALM
M29188-1-ACCCAAACATAATCCG-0	M29188	M	NPSAD-277-A1	1	MG	Adapt	Adapt_HSPA1A
M29188-1-ACCGTTCTCGGCATAT-0	M29188	M	NPSAD-277-A1	1	MG	Homeo	Homeo_PICALM
M29188-1-ACCTGAATCAGCACCG-0	M29188	M	NPSAD-277-A1	1	MG	Homeo	Homeo_PICALM
M29188-1-ACGATCACAACTGCTA-0	M29188	M	NPSAD-277-A1	1	MG	Homeo	Homeo_FRMD4A
M29188-1-ACGGTCGTCCACTGAA-0	M29188	M	NPSAD-277-A1	1	MG	Homeo	Homeo_FRMD4A
M29188-1-ACGTACATCTTACCGC-0	M29188	M	NPSAD-277-A1	1	MG	Homeo	Homeo_PICALM
M29188-1-ACGTCCTCAACTAGAA-0	M29188	M	NPSAD-277-A1	1	MG	Homeo	Homeo_PICALM
M29188-1-ACTACGACAAAGCTCT-0	M29188	M	NPSAD-277-A1	1	MG	Homeo	Homeo_FRMD4A
M29188-1-ACTCCCATCCGTGTCT-0	M29188	M	NPSAD-277-A1	1	MG	Homeo	Homeo_PICALM
M29188-1-ACTGTGAAGTATGTAG-0	M29188	M	NPSAD-277-A1	1	MG	Adapt	Adapt_HSPA1A
M29188-1-ACTTCGCAGTAAGAGG-0	M29188	M	NPSAD-277-A1	1	MG	Homeo	Homeo_PICALM
M29188-1-AGAAATGTCACACCCT-0	M29188	M	NPSAD-277-A1	1	MG	Homeo	Homeo_FRMD4A
M29188-1-AGACACTGTAGGGTAC-0	M29188	M	NPSAD-277-A1	1	MG	Homeo	Homeo_PICALM
M29188-1-AGAGCAGAGGTTGCCC-0	M29188	M	NPSAD-277-A1	1	MG	Homeo	Homeo_FRMD4A
M29188-1-AGATAGAGTTTCTATC-0	M29188	M	NPSAD-277-A1	1	MG	Homeo	Homeo_PICALM
M29188-1-AGCGATTAGTTGTACC-0	M29188	M	NPSAD-277-A1	1	MG	Homeo	Homeo_PICALM
M29188-1-AGCGCTGTCGTTACCC-0	M29188	M	NPSAD-277-A1	1	MG	ADAM	ADAM_GPNMB
M29188-1-AGCGTATCATTCCTCG-0	M29188	M	NPSAD-277-A1	1	MG	Homeo	Homeo_PICALM
M29188-1-AGGAATACAGGACATG-0	M29188	M	NPSAD-277-A1	1	MG	Homeo	Homeo_PICALM
M29188-1-AGGATCTCACGTAGTT-0	M29188	M	NPSAD-277-A1	1	MG	Homeo	Homeo_PICALM
M29188-1-AGGCATTGTAGATTGA-0	M29188	M	NPSAD-277-A1	1	MG	Homeo	Homeo_FRMD4A
M29188-1-AGGCTGCAGCGACTGA-0	M29188	M	NPSAD-277-A1	1	MG	Homeo	Homeo_PICALM
M29188-1-AGGGCCTAGGGTGAGG-0	M29188	M	NPSAD-277-A1	1	MG	Homeo	Homeo_FRMD4A
M29188-1-AGGTCTAGTATCCTTT-0	M29188	M	NPSAD-277-A1	1	MG	Adapt	Adapt_HSPA1A
M29188-1-AGGTGTTCATACAGCT-0	M29188	M	NPSAD-277-A1	1	MG	Homeo	Homeo_PICALM
M29188-1-AGTACTGGTCGTGCCA-0	M29188	M	NPSAD-277-A1	1	MG	Homeo	Homeo_PICALM
M29188-1-AGTCACAAGGTAAGTT-0	M29188	M	NPSAD-277-A1	1	MG	Homeo	Homeo_FRMD4A
M29188-1-AGTCACATCAACGTGT-0	M29188	M	NPSAD-277-A1	1	MG	Homeo	Homeo_PICALM
M29188-1-AGTTCGACACTGCACG-0	M29188	M	NPSAD-277-A1	1	MG	Homeo	Homeo_PICALM
M29188-1-ATACTTCCAATGAAAC-0	M29188	M	NPSAD-277-A1	1	PVM	PVM	PVM_CD163
M29188-1-ATACTTCGTCAGGTGA-0	M29188	M	NPSAD-277-A1	1	MG	Adapt	Adapt_HSPA1A
M29188-1-ATCACAGGTACCCACG-0	M29188	M	NPSAD-277-A1	1	MG	Homeo	Homeo_FRMD4A
M29188-1-ATCACGATCGGTAAGG-0	M29188	M	NPSAD-277-A1	1	MG	Homeo	Homeo_FRMD4A
M29188-1-ATCACTTGTCGATTAC-0	M29188	M	NPSAD-277-A1	1	MG	Homeo	Homeo_PICALM
M29188-1-ATCACTTGTGAGATCG-0	M29188	M	NPSAD-277-A1	1	MG	Homeo	Homeo_PICALM
M29188-1-ATCACTTTCACCTTAT-0	M29188	M	NPSAD-277-A1	1	MG	Homeo	Homeo_PICALM
M29188-1-ATCAGGTTCTGGTGCG-0	M29188	M	NPSAD-277-A1	1	MG	Homeo	Homeo_FRMD4A
M29188-1-ATCCATTCAAGCAATA-0	M29188	M	NPSAD-277-A1	1	MG	Homeo	Homeo_PICALM
M29188-1-ATCCTATGTGTCCGTG-0	M29188	M	NPSAD-277-A1	1	MG	Homeo	Homeo_PICALM
M29188-1-ATCTTCAAGCGCCGTT-0	M29188	M	NPSAD-277-A1	1	MG	Homeo	Homeo_FRMD4A
M29188-1-ATCTTCACAGACATCT-0	M29188	M	NPSAD-277-A1	1	MG	Homeo	Homeo_PICALM
M29188-1-ATCTTCATCATACAGC-0	M29188	M	NPSAD-277-A1	1	MG	Homeo	Homeo_PICALM
M29188-1-ATGATCGCAGTTTCGA-0	M29188	M	NPSAD-277-A1	1	MG	Homeo	Homeo_FRMD4A
M29188-1-ATGCCTCTCAAGTGGG-0	M29188	M	NPSAD-277-A1	1	MG	Homeo	Homeo_PICALM
M29188-1-ATGGATCCAGAACTTC-0	M29188	M	NPSAD-277-A1	1	MG	Homeo	Homeo_PICALM
M29188-1-ATGGATCTCCTTGACC-0	M29188	M	NPSAD-277-A1	1	MG	Homeo	Homeo_PICALM
M29188-1-ATGGGTTGTCCTGTCT-0	M29188	M	NPSAD-277-A1	1	MG	Homeo	Homeo_PICALM
M29188-1-ATGGTTGTCCCTCGAT-0	M29188	M	NPSAD-277-A1	1	MG	Homeo	Homeo_PICALM
M29188-1-ATTCACTAGGTTACCT-0	M29188	M	NPSAD-277-A1	1	PVM	PVM	PVM_CD163
M29188-1-ATTCAGGAGCAGGCTA-0	M29188	M	NPSAD-277-A1	1	MG	Homeo	Homeo_PICALM
M29188-1-ATTCCCGCAACATACC-0	M29188	M	NPSAD-277-A1	1	MG	Homeo	Homeo_PICALM
M29188-1-ATTCGTTGTGTTACAC-0	M29188	M	NPSAD-277-A1	1	MG	ADAM	ADAM_GPNMB
M29188-1-ATTCTTGCAAGGTCTT-0	M29188	M	NPSAD-277-A1	1	MG	Homeo	Homeo_PICALM
M29188-1-ATTGGGTCATCCGAGC-0	M29188	M	NPSAD-277-A1	1	MG	Homeo	Homeo_PICALM
M29188-1-ATTGTTCGTGGCTTGC-0	M29188	M	NPSAD-277-A1	1	MG	exAM	exAM_ERN1
M29188-1-CAAAGAACAGTCAACT-0	M29188	M	NPSAD-277-A1	1	MG	Homeo	Homeo_FRMD4A
M29188-1-CAATTTCTCCGCCTAT-0	M29188	M	NPSAD-277-A1	1	MG	Homeo	Homeo_PICALM
M29188-1-CACATGAGTTCAAGGG-0	M29188	M	NPSAD-277-A1	1	MG	Homeo	Homeo_PICALM
M29188-1-CACATGATCTGAATCG-0	M29188	M	NPSAD-277-A1	1	MG	Homeo	Homeo_FRMD4A
M29188-1-CACGAATCACGGCTAC-0	M29188	M	NPSAD-277-A1	1	MG	Homeo	Homeo_FRMD4A
M29188-1-CACTGAACAAAGGTTA-0	M29188	M	NPSAD-277-A1	1	MG	Homeo	Homeo_PICALM
M29188-1-CACTGTCTCGGCTCTT-0	M29188	M	NPSAD-277-A1	1	MG	Homeo	Homeo_PICALM
M29188-1-CAGATCATCTTGGCTC-0	M29188	M	NPSAD-277-A1	1	MG	Homeo	Homeo_FRMD4A
M29188-1-CAGCACGTCTCCGTGT-0	M29188	M	NPSAD-277-A1	1	MG	Homeo	Homeo_FRMD4A
M29188-1-CAGCCAGCATAGACTC-0	M29188	M	NPSAD-277-A1	1	MG	Homeo	Homeo_PICALM
M29188-1-CAGGCCAAGGAGATAG-0	M29188	M	NPSAD-277-A1	1	MG	Adapt	Adapt_HSPA1A
M29188-1-CAGTGCGGTTAGAGTA-0	M29188	M	NPSAD-277-A1	1	MG	Homeo	Homeo_PICALM
M29188-1-CATAAGCGTTTACTTC-0	M29188	M	NPSAD-277-A1	1	MG	Homeo	Homeo_FRMD4A
M29188-1-CATCCACTCTATCCAT-0	M29188	M	NPSAD-277-A1	1	MG	Homeo	Homeo_PICALM
M29188-1-CATCGCTAGAGGTCGT-0	M29188	M	NPSAD-277-A1	1	MG	Homeo	Homeo_PICALM
M29188-1-CATCGCTCACTGCGTG-0	M29188	M	NPSAD-277-A1	1	MG	Homeo	Homeo_PICALM
M29188-1-CATGAGTTCAAAGGAT-0	M29188	M	NPSAD-277-A1	1	MG	Homeo	Homeo_PICALM
M29188-1-CATGAGTTCAGACCGC-0	M29188	M	NPSAD-277-A1	1	MG	Homeo	Homeo_PICALM
M29188-1-CATGCGGGTACCGGCT-0	M29188	M	NPSAD-277-A1	1	PVM	PVM	PVM_CD163
M29188-1-CATGCGGGTATCCTCC-0	M29188	M	NPSAD-277-A1	1	MG	Homeo	Homeo_PICALM
M29188-1-CATGCGGTCGTAGGAG-0	M29188	M	NPSAD-277-A1	1	MG	Homeo	Homeo_PICALM
M29188-1-CATTCCGAGGAGTCTG-0	M29188	M	NPSAD-277-A1	1	MG	Homeo	Homeo_PICALM
M29188-1-CATTGAGAGCACTCGC-0	M29188	M	NPSAD-277-A1	1	MG	Homeo	Homeo_FRMD4A
M29188-1-CATTGCCTCATGGTAC-0	M29188	M	NPSAD-277-A1	1	MG	Homeo	Homeo_FRMD4A
M29188-1-CATTGTTAGTTTGTCG-0	M29188	M	NPSAD-277-A1	1	MG	Adapt	Adapt_HIST
M29188-1-CATTGTTGTTCCGCAG-0	M29188	M	NPSAD-277-A1	1	MG	Homeo	Homeo_PICALM
M29188-1-CCCAACTGTGACAGGT-0	M29188	M	NPSAD-277-A1	1	MG	Homeo	Homeo_PICALM
M29188-1-CCGATGGGTTAGAGAT-0	M29188	M	NPSAD-277-A1	1	MG	Homeo	Homeo_PICALM
M29188-1-CCGGGTACACATGTTG-0	M29188	M	NPSAD-277-A1	1	MG	Homeo	Homeo_PICALM
M29188-1-CCGTAGGCATATGCGT-0	M29188	M	NPSAD-277-A1	1	MG	Adapt	Adapt_HSPA1A
M29188-1-CCTGCATAGATGCGAC-0	M29188	M	NPSAD-277-A1	1	MG	Homeo	Homeo_PICALM
M29188-1-CCTGTTGCAATAACGA-0	M29188	M	NPSAD-277-A1	1	MG	Homeo	Homeo_PICALM
M29188-1-CCTTGTGGTGACTATC-0	M29188	M	NPSAD-277-A1	1	MG	Homeo	Homeo_PICALM
M29188-1-CCTTGTGTCGAGAGCA-0	M29188	M	NPSAD-277-A1	1	MG	Homeo	Homeo_PICALM
M29188-1-CGAAGGATCATCTGTT-0	M29188	M	NPSAD-277-A1	1	MG	Adapt	Adapt_IFI44L
M29188-1-CGACAGCCAACTTGGT-0	M29188	M	NPSAD-277-A1	1	MG	Homeo	Homeo_PICALM
M29188-1-CGAGGCTCAGTTGTCA-0	M29188	M	NPSAD-277-A1	1	MG	Homeo	Homeo_PICALM
M29188-1-CGCATGGAGACTTCAC-0	M29188	M	NPSAD-277-A1	1	MG	Homeo	Homeo_PICALM
M29188-1-CGGCAGTAGGTCGTCC-0	M29188	M	NPSAD-277-A1	1	MG	Homeo	Homeo_PICALM
M29188-1-CGGCAGTGTCTCGCGA-0	M29188	M	NPSAD-277-A1	1	MG	Homeo	Homeo_PICALM
M29188-1-CGTAATGAGAGTCTTC-0	M29188	M	NPSAD-277-A1	1	MG	Adapt	Adapt_HSPA1A
M29188-1-CGTGCTTGTGTTGATC-0	M29188	M	NPSAD-277-A1	1	MG	Homeo	Homeo_PICALM
M29188-1-CGTTAGAAGATGGTCG-0	M29188	M	NPSAD-277-A1	1	MG	Homeo	Homeo_PICALM
M29188-1-CGTTGGGTCTCCGAAA-0	M29188	M	NPSAD-277-A1	1	MG	Adapt	Adapt_HSPA1A
M29188-1-CTAACTTGTCCATAGT-0	M29188	M	NPSAD-277-A1	1	MG	Homeo	Homeo_FRMD4A
M29188-1-CTACCTGCAGGTAGTG-0	M29188	M	NPSAD-277-A1	1	MG	Homeo	Homeo_PICALM
M29188-1-CTAGGTAGTTTGCAGT-0	M29188	M	NPSAD-277-A1	1	MG	Homeo	Homeo_PICALM
M29188-1-CTATCCGCAGTCCCGA-0	M29188	M	NPSAD-277-A1	1	MG	Homeo	Homeo_PICALM
M29188-1-CTCATGCAGTGAGGTC-0	M29188	M	NPSAD-277-A1	1	MG	Homeo	Homeo_PICALM
M29188-1-CTCATTAAGTATAACG-0	M29188	M	NPSAD-277-A1	1	MG	ADAM	ADAM_GPNMB
M29188-1-CTCCCAAAGGGAGTGG-0	M29188	M	NPSAD-277-A1	1	MG	Homeo	Homeo_PICALM
M29188-1-CTCCCAACAGCAGATG-0	M29188	M	NPSAD-277-A1	1	MG	ADAM	ADAM_GPNMB
M29188-1-CTCCCAATCTTAGTTC-0	M29188	M	NPSAD-277-A1	1	MG	Homeo	Homeo_PICALM
M29188-1-CTCCCTCAGTGGCCTC-0	M29188	M	NPSAD-277-A1	1	MG	Homeo	Homeo_PICALM
M29188-1-CTCGAGGCAACGCCCA-0	M29188	M	NPSAD-277-A1	1	MG	Homeo	Homeo_FRMD4A
M29188-1-CTCTCGAAGTATCTGC-0	M29188	M	NPSAD-277-A1	1	MG	exAM	exAM_ERN1
M29188-1-CTGAGCGTCTATCACT-0	M29188	M	NPSAD-277-A1	1	MG	Homeo	Homeo_PICALM
M29188-1-CTGAGGCAGTTGCCTA-0	M29188	M	NPSAD-277-A1	1	MG	Homeo	Homeo_FRMD4A
M29188-1-CTGCGAGAGCGAAACC-0	M29188	M	NPSAD-277-A1	1	MG	Homeo	Homeo_PICALM
M29188-1-CTGGTCTTCACTACTT-0	M29188	M	NPSAD-277-A1	1	PVM	PVM	PVM_CD163
M29188-1-CTGTAGACAGGTTTAC-0	M29188	M	NPSAD-277-A1	1	MG	Homeo	Homeo_PICALM
M29188-1-CTGTAGATCGGTCGGT-0	M29188	M	NPSAD-277-A1	1	MG	Homeo	Homeo_PICALM
M29188-1-CTTCAATAGAGGTTTA-0	M29188	M	NPSAD-277-A1	1	MG	Homeo	Homeo_PICALM
M29188-1-CTTCCGACATAGGTTC-0	M29188	M	NPSAD-277-A1	1	MG	Homeo	Homeo_PICALM
M29188-1-CTTTCAACAGCCCACA-0	M29188	M	NPSAD-277-A1	1	MG	Homeo	Homeo_FRMD4A
M29188-1-GAACACTCACGCGTCA-0	M29188	M	NPSAD-277-A1	1	MG	Homeo	Homeo_PICALM
M29188-1-GAAGAATTCCGGGACT-0	M29188	M	NPSAD-277-A1	1	MG	Homeo	Homeo_PICALM
M29188-1-GAATAGAAGCTGTACT-0	M29188	M	NPSAD-277-A1	1	MG	Homeo	Homeo_FRMD4A
M29188-1-GACCAATAGCGATTCT-0	M29188	M	NPSAD-277-A1	1	MG	Homeo	Homeo_PICALM
M29188-1-GACCAATTCCAACTGA-0	M29188	M	NPSAD-277-A1	1	MG	Homeo	Homeo_PICALM
M29188-1-GACCTTCTCTAGTGAC-0	M29188	M	NPSAD-277-A1	1	MG	Homeo	Homeo_PICALM
M29188-1-GACTATGGTGACAGGT-0	M29188	M	NPSAD-277-A1	1	MG	Homeo	Homeo_PICALM
M29188-1-GACTCAAGTTGGTGTT-0	M29188	M	NPSAD-277-A1	1	MG	Homeo	Homeo_PICALM
M29188-1-GACTCTCGTGTACATC-0	M29188	M	NPSAD-277-A1	1	MG	Homeo	Homeo_FRMD4A
M29188-1-GAGAGGTAGGGTACGT-0	M29188	M	NPSAD-277-A1	1	MG	Adapt	Adapt_HSPA1A
M29188-1-GAGTCTAGTGCCTATA-0	M29188	M	NPSAD-277-A1	1	MG	Homeo	Homeo_PICALM
M29188-1-GAGTTTGCAGAGGGTT-0	M29188	M	NPSAD-277-A1	1	MG	Homeo	Homeo_PICALM
M29188-1-GAGTTTGGTTGGAGGT-0	M29188	M	NPSAD-277-A1	1	MG	Homeo	Homeo_FRMD4A
M29188-1-GATAGAACAAGGTTGG-0	M29188	M	NPSAD-277-A1	1	MG	Homeo	Homeo_FRMD4A
M29188-1-GATAGAAGTTCCGTTC-0	M29188	M	NPSAD-277-A1	1	MG	Homeo	Homeo_PICALM
M29188-1-GATAGCTAGCTCAGAG-0	M29188	M	NPSAD-277-A1	1	MG	Homeo	Homeo_PICALM
M29188-1-GATGACTAGCTGCCTG-0	M29188	M	NPSAD-277-A1	1	MG	Homeo	Homeo_PICALM
M29188-1-GATGAGGCAGCTTCCT-0	M29188	M	NPSAD-277-A1	1	MG	Homeo	Homeo_PICALM
M29188-1-GCAACATCACCGCTAG-0	M29188	M	NPSAD-277-A1	1	MG	Homeo	Homeo_PICALM
M29188-1-GCAACCGCATCTAACG-0	M29188	M	NPSAD-277-A1	1	MG	Homeo	Homeo_PICALM
M29188-1-GCACGGTTCGAACGCC-0	M29188	M	NPSAD-277-A1	1	MG	Homeo	Homeo_PICALM
M29188-1-GCAGCTGAGAGTGGCT-0	M29188	M	NPSAD-277-A1	1	MG	Homeo	Homeo_PICALM
M29188-1-GCCAGCATCGATCCAA-0	M29188	M	NPSAD-277-A1	1	MG	Homeo	Homeo_PICALM
M29188-1-GCCAGGTGTGTAGTGG-0	M29188	M	NPSAD-277-A1	1	MG	Homeo	Homeo_PICALM
M29188-1-GCCCGAAAGAGGACTC-0	M29188	M	NPSAD-277-A1	1	MG	Homeo	Homeo_PICALM
M29188-1-GCGGATCAGTGGCGAT-0	M29188	M	NPSAD-277-A1	1	MG	Adapt	Adapt_HSPA1A
M29188-1-GCTACCTCACCTGAAT-0	M29188	M	NPSAD-277-A1	1	MG	Homeo	Homeo_FRMD4A
M29188-1-GCTCAAATCCTCTCTT-0	M29188	M	NPSAD-277-A1	1	MG	ADAM	ADAM_GPNMB
M29188-1-GCTGCAGGTAACATCC-0	M29188	M	NPSAD-277-A1	1	MG	Homeo	Homeo_PICALM
M29188-1-GCTGGGTGTTGTCAGT-0	M29188	M	NPSAD-277-A1	1	MG	Homeo	Homeo_FRMD4A
M29188-1-GGAATCTAGAAATCCA-0	M29188	M	NPSAD-277-A1	1	MG	Homeo	Homeo_PICALM
M29188-1-GGAGAACTCTCGCCTA-0	M29188	M	NPSAD-277-A1	1	MG	Homeo	Homeo_FRMD4A
M29188-1-GGAGGATCACTGGACC-0	M29188	M	NPSAD-277-A1	1	MG	Homeo	Homeo_FRMD4A
M29188-1-GGCGTCAAGCTTGTGT-0	M29188	M	NPSAD-277-A1	1	MG	Homeo	Homeo_PICALM
M29188-1-GGGACCTCACGCTATA-0	M29188	M	NPSAD-277-A1	1	MG	Homeo	Homeo_FRMD4A
M29188-1-GGGCTCAGTGCGGCTT-0	M29188	M	NPSAD-277-A1	1	MG	Homeo	Homeo_FRMD4A
M29188-1-GGGCTCAGTGTTAGCT-0	M29188	M	NPSAD-277-A1	1	MG	Homeo	Homeo_PICALM
M29188-1-GGGTGAATCCAAGCCG-0	M29188	M	NPSAD-277-A1	1	MG	Homeo	Homeo_PICALM
M29188-1-GGTAACTAGGAGAGGC-0	M29188	M	NPSAD-277-A1	1	MG	Homeo	Homeo_FRMD4A
M29188-1-GGTCTGGAGGAACGCT-0	M29188	M	NPSAD-277-A1	1	PVM	PVM	PVM_CD163
M29188-1-GGTTAACTCGAACACT-0	M29188	M	NPSAD-277-A1	1	MG	Homeo	Homeo_PICALM
M29188-1-GGTTGTACAGAGGACT-0	M29188	M	NPSAD-277-A1	1	MG	Homeo	Homeo_PICALM
M29188-1-GTAACACCAAAGAGTT-0	M29188	M	NPSAD-277-A1	1	MG	Homeo	Homeo_PICALM
M29188-1-GTAATCGCAGCGTATT-0	M29188	M	NPSAD-277-A1	1	MG	Homeo	Homeo_FRMD4A
M29188-1-GTAATCGGTTGTGTAC-0	M29188	M	NPSAD-277-A1	1	MG	Homeo	Homeo_PICALM
M29188-1-GTAGATCTCTACGGTA-0	M29188	M	NPSAD-277-A1	1	MG	Homeo	Homeo_PICALM
M29188-1-GTAGCTATCCGTAGTA-0	M29188	M	NPSAD-277-A1	1	MG	ADAM	ADAM_GPNMB
M29188-1-GTATTGGGTCAAGCCC-0	M29188	M	NPSAD-277-A1	1	MG	Adapt	Adapt_HSPA1A
M29188-1-GTATTGGGTTGCCGAC-0	M29188	M	NPSAD-277-A1	1	MG	Homeo	Homeo_FRMD4A
M29188-1-GTCACGGCATCATGAC-0	M29188	M	NPSAD-277-A1	1	MG	ADAM	ADAM_GPNMB
M29188-1-GTCAGCGCATAGCACT-0	M29188	M	NPSAD-277-A1	1	MG	Homeo	Homeo_FRMD4A
M29188-1-GTCGTAATCCTCTAGC-0	M29188	M	NPSAD-277-A1	1	MG	Homeo	Homeo_PICALM
M29188-1-GTCTCACCATCTCAAG-0	M29188	M	NPSAD-277-A1	1	MG	Homeo	Homeo_PICALM
M29188-1-GTCTTTAAGGAAGTCC-0	M29188	M	NPSAD-277-A1	1	MG	Homeo	Homeo_FRMD4A
M29188-1-GTGAGCCCAACAGCTT-0	M29188	M	NPSAD-277-A1	1	MG	Homeo	Homeo_PICALM
M29188-1-GTGAGTTAGTCATGCT-0	M29188	M	NPSAD-277-A1	1	MG	Homeo	Homeo_PICALM
M29188-1-GTGAGTTTCGATACTG-0	M29188	M	NPSAD-277-A1	1	MG	Homeo	Homeo_PICALM
M29188-1-GTGCACGAGGTCTGGA-0	M29188	M	NPSAD-277-A1	1	MG	Homeo	Homeo_PICALM
M29188-1-GTGCGTGTCAGCGTCG-0	M29188	M	NPSAD-277-A1	1	MG	Homeo	Homeo_PICALM
M29188-1-GTGCGTGTCGTTGTAG-0	M29188	M	NPSAD-277-A1	1	MG	Adapt	Adapt_AIF1
M29188-1-GTGTCCTGTTCTTAGG-0	M29188	M	NPSAD-277-A1	1	MG	Homeo	Homeo_PICALM
M29188-1-GTGTTCCAGCTAAACA-0	M29188	M	NPSAD-277-A1	1	MG	Homeo	Homeo_FRMD4A
M29188-1-GTTACAGGTGAAGCGT-0	M29188	M	NPSAD-277-A1	1	MG	Homeo	Homeo_FRMD4A
M29188-1-GTTACCCAGGATTTAG-0	M29188	M	NPSAD-277-A1	1	MG	ADAM	ADAM_GPNMB
M29188-1-GTTACCCCAATGGCAG-0	M29188	M	NPSAD-277-A1	1	MG	Homeo	Homeo_PICALM
M29188-1-GTTACCCCAGGTTCCG-0	M29188	M	NPSAD-277-A1	1	MG	Homeo	Homeo_FRMD4A
M29188-1-GTTCATTCAGTCTGGC-0	M29188	M	NPSAD-277-A1	1	MG	Homeo	Homeo_PICALM
M29188-1-GTTTGGAAGCTCTATG-0	M29188	M	NPSAD-277-A1	1	MG	Homeo	Homeo_FRMD4A
M29188-1-TAATTCCCATGTCAGT-0	M29188	M	NPSAD-277-A1	1	MG	Homeo	Homeo_PICALM
M29188-1-TAATTCCGTTTCGTTT-0	M29188	M	NPSAD-277-A1	1	MG	Homeo	Homeo_FRMD4A
M29188-1-TACATTCCATTGCAAC-0	M29188	M	NPSAD-277-A1	1	MG	Homeo	Homeo_FRMD4A
M29188-1-TACATTCGTATAGGAT-0	M29188	M	NPSAD-277-A1	1	MG	Homeo	Homeo_PICALM
M29188-1-TACGGGCAGCTGTTCA-0	M29188	M	NPSAD-277-A1	1	PVM	PVM	PVM_CD163
M29188-1-TACGGTAAGTGCCCGT-0	M29188	M	NPSAD-277-A1	1	MG	Adapt	Adapt_HSPA1A
M29188-1-TAGATCGAGCATGATA-0	M29188	M	NPSAD-277-A1	1	MG	Homeo	Homeo_PICALM
M29188-1-TATCTGTAGCTGTGCC-0	M29188	M	NPSAD-277-A1	1	MG	Homeo	Homeo_PICALM
M29188-1-TATCTGTTCATGAGAA-0	M29188	M	NPSAD-277-A1	1	MG	Homeo	Homeo_PICALM
M29188-1-TATTCCAGTCATAAAG-0	M29188	M	NPSAD-277-A1	1	MG	Adapt	Adapt_HSPA1A
M29188-1-TATTCCAGTTTGTTCT-0	M29188	M	NPSAD-277-A1	1	MG	Homeo	Homeo_PICALM
M29188-1-TATTTCGGTTGTTTGG-0	M29188	M	NPSAD-277-A1	1	MG	Homeo	Homeo_FRMD4A
M29188-1-TCAAGCACACTCACTC-0	M29188	M	NPSAD-277-A1	1	MG	Homeo	Homeo_PICALM
M29188-1-TCAATCTTCCGTGGGT-0	M29188	M	NPSAD-277-A1	1	MG	Homeo	Homeo_PICALM
M29188-1-TCACTATAGGTCACTT-0	M29188	M	NPSAD-277-A1	1	MG	Adapt	Adapt_HSPA1A
M29188-1-TCACTCGGTCAAAGCG-0	M29188	M	NPSAD-277-A1	1	MG	Homeo	Homeo_PICALM
M29188-1-TCACTCGTCCTCACTG-0	M29188	M	NPSAD-277-A1	1	MG	Adapt	Adapt_HIF1A
M29188-1-TCAGCCTAGCAATAGT-0	M29188	M	NPSAD-277-A1	1	MG	Homeo	Homeo_FRMD4A
M29188-1-TCAGGGCAGAGAGTGA-0	M29188	M	NPSAD-277-A1	1	MG	Homeo	Homeo_PICALM
M29188-1-TCATATCGTCATGGCC-0	M29188	M	NPSAD-277-A1	1	MG	Homeo	Homeo_PICALM
M29188-1-TCATGGAGTGGTCTCG-0	M29188	M	NPSAD-277-A1	1	MG	Homeo	Homeo_PICALM
M29188-1-TCATTCAGTACGTAGG-0	M29188	M	NPSAD-277-A1	1	MG	Homeo	Homeo_FRMD4A
M29188-1-TCCGAAACAAGCTGTT-0	M29188	M	NPSAD-277-A1	1	MG	Homeo	Homeo_PICALM
M29188-1-TCCGTGTCAGCATGCC-0	M29188	M	NPSAD-277-A1	1	MG	ADAM	ADAM_GPNMB
M29188-1-TCGACGGAGCGTTCCG-0	M29188	M	NPSAD-277-A1	1	PVM	PVM	PVM_CD163
M29188-1-TCGATTTCAGGTACGA-0	M29188	M	NPSAD-277-A1	1	MG	Homeo	Homeo_PICALM
M29188-1-TCGCACTCATGCCGAC-0	M29188	M	NPSAD-277-A1	1	MG	Homeo	Homeo_FRMD4A
M29188-1-TCGCACTTCATTGCTT-0	M29188	M	NPSAD-277-A1	1	MG	ADAM	ADAM_GPNMB
M29188-1-TCGCAGGCAATTTCGG-0	M29188	M	NPSAD-277-A1	1	MG	Homeo	Homeo_FRMD4A
M29188-1-TCGCTCACACCAGCCA-0	M29188	M	NPSAD-277-A1	1	MG	Homeo	Homeo_PICALM
M29188-1-TCGCTCACAGGCAATG-0	M29188	M	NPSAD-277-A1	1	MG	Homeo	Homeo_PICALM
M29188-1-TCGGGACGTCGCTTAA-0	M29188	M	NPSAD-277-A1	1	MG	Homeo	Homeo_PICALM
M29188-1-TCTACATGTTTGTTCT-0	M29188	M	NPSAD-277-A1	1	MG	Homeo	Homeo_FRMD4A
M29188-1-TCTATCAGTTTCAGAC-0	M29188	M	NPSAD-277-A1	1	MG	Homeo	Homeo_PICALM
M29188-1-TCTCCGAGTAAGATCA-0	M29188	M	NPSAD-277-A1	1	MG	Homeo	Homeo_PICALM
M29188-1-TCTCTGGAGTAGACAT-0	M29188	M	NPSAD-277-A1	1	MG	Homeo	Homeo_PICALM
M29188-1-TCTTTGAAGATCCTAC-0	M29188	M	NPSAD-277-A1	1	MG	Homeo	Homeo_PICALM
M29188-1-TCTTTGATCATTGCTT-0	M29188	M	NPSAD-277-A1	1	MG	Homeo	Homeo_PICALM
M29188-1-TGAACGTGTCCGATCG-0	M29188	M	NPSAD-277-A1	1	MG	Homeo	Homeo_PICALM
M29188-1-TGACAGTGTCAACCAT-0	M29188	M	NPSAD-277-A1	1	MG	Adapt	Adapt_HSPA1A
M29188-1-TGACTCCCATAATCCG-0	M29188	M	NPSAD-277-A1	1	MG	Homeo	Homeo_FRMD4A
M29188-1-TGAGACTGTCACCTTC-0	M29188	M	NPSAD-277-A1	1	MG	Homeo	Homeo_PICALM
M29188-1-TGAGGTTCACTCAGAT-0	M29188	M	NPSAD-277-A1	1	MG	Homeo	Homeo_PICALM
M29188-1-TGAGGTTTCCTGATAG-0	M29188	M	NPSAD-277-A1	1	MG	Homeo	Homeo_PICALM
M29188-1-TGATCTTAGGCGAAGG-0	M29188	M	NPSAD-277-A1	1	MG	Homeo	Homeo_PICALM
M29188-1-TGATGCACATTGACAC-0	M29188	M	NPSAD-277-A1	1	MG	Homeo	Homeo_PICALM
M29188-1-TGATTTCCAGCCATTA-0	M29188	M	NPSAD-277-A1	1	MG	Adapt	Adapt_HSPA1A
M29188-1-TGCGATACACATTCTT-0	M29188	M	NPSAD-277-A1	1	MG	Homeo	Homeo_PICALM
M29188-1-TGCGATACAGACGCTC-0	M29188	M	NPSAD-277-A1	1	MG	Homeo	Homeo_PICALM
M29188-1-TGCTCGTAGTCTAGCT-0	M29188	M	NPSAD-277-A1	1	MG	Homeo	Homeo_FRMD4A
M29188-1-TGCTCGTGTCGTACTA-0	M29188	M	NPSAD-277-A1	1	MG	ADAM	ADAM_GPNMB
M29188-1-TGCTGAAGTTCCGCGA-0	M29188	M	NPSAD-277-A1	1	MG	Homeo	Homeo_PICALM
M29188-1-TGGAGGAAGAGCCATG-0	M29188	M	NPSAD-277-A1	1	MG	Homeo	Homeo_FRMD4A
M29188-1-TGGAGGAGTACTGAGG-0	M29188	M	NPSAD-277-A1	1	MG	Homeo	Homeo_FRMD4A
M29188-1-TGGATCACACAAATAG-0	M29188	M	NPSAD-277-A1	1	MG	Adapt	Adapt_HSPA1A
M29188-1-TGGATCACAGGCAATG-0	M29188	M	NPSAD-277-A1	1	MG	Homeo	Homeo_PICALM
M29188-1-TGGCGTGAGCATTTGC-0	M29188	M	NPSAD-277-A1	1	MG	Homeo	Homeo_FRMD4A
M29188-1-TGGGCGTCAGTCGGTC-0	M29188	M	NPSAD-277-A1	1	MG	Adapt	Adapt_AIF1
M29188-1-TGGTGATCAAGAGGCT-0	M29188	M	NPSAD-277-A1	1	MG	Homeo	Homeo_PICALM
M29188-1-TGTAGACAGCGCAATG-0	M29188	M	NPSAD-277-A1	1	MG	Adapt	Adapt_CCL3
M29188-1-TTACAGGGTACTCGAT-0	M29188	M	NPSAD-277-A1	1	MG	Homeo	Homeo_PICALM
M29188-1-TTAGGGTGTTATCTGG-0	M29188	M	NPSAD-277-A1	1	MG	Homeo	Homeo_PICALM
M29188-1-TTATTGCGTGTAACGG-0	M29188	M	NPSAD-277-A1	1	MG	Homeo	Homeo_PICALM
M29188-1-TTCAATCAGTGCAGGT-0	M29188	M	NPSAD-277-A1	1	MG	Homeo	Homeo_PICALM
M29188-1-TTCCGTGTCCTTTAGT-0	M29188	M	NPSAD-277-A1	1	MG	Homeo	Homeo_PICALM
M29188-1-TTCGCTGTCCCTCATG-0	M29188	M	NPSAD-277-A1	1	MG	Homeo	Homeo_PICALM
M29188-1-TTCGCTGTCCTGCCAT-0	M29188	M	NPSAD-277-A1	1	MG	Homeo	Homeo_PICALM
M29188-1-TTCTAACAGCTTCTAG-0	M29188	M	NPSAD-277-A1	1	MG	Homeo	Homeo_FRMD4A
M29188-1-TTCTAGTTCTCTCGAC-0	M29188	M	NPSAD-277-A1	1	MG	Homeo	Homeo_FRMD4A
M29188-1-TTGAGTGTCATACGAC-0	M29188	M	NPSAD-277-A1	1	MG	Homeo	Homeo_PICALM
M29188-1-TTGCCTGCAGGTGAGT-0	M29188	M	NPSAD-277-A1	1	MG	exAM	exAM_ERN1
M29188-1-TTGCTGCAGTATGATG-0	M29188	M	NPSAD-277-A1	1	MG	Homeo	Homeo_PICALM
M29188-1-TTGTGTTAGGTCTACT-0	M29188	M	NPSAD-277-A1	1	MG	Homeo	Homeo_FRMD4A
M29188-1-TTGTGTTCAGTATTCG-0	M29188	M	NPSAD-277-A1	1	MG	Homeo	Homeo_PICALM
M29188-1-TTGTTTGAGATGGCGT-0	M29188	M	NPSAD-277-A1	1	MG	Homeo	Homeo_PICALM
M29188-1-TTTATGCGTTTGACAC-0	M29188	M	NPSAD-277-A1	1	PVM	PVM	PVM_CD163
M29188-1-TTTCAGTCAGAACCGA-0	M29188	M	NPSAD-277-A1	1	MG	Homeo	Homeo_PICALM
M29188-1-TTTCCTCGTTGGCCTG-0	M29188	M	NPSAD-277-A1	1	MG	Homeo	Homeo_PICALM
M29188-1-TTTGTTGAGCAACCAG-0	M29188	M	NPSAD-277-A1	1	PVM	PVM	PVM_CD163
M29188-2-AAACGCTAGAATCTAG-1	M29188	M	NPSAD-277-A2	2	MG	Adapt	Adapt_HSPA1A
M29188-2-AAAGGTATCGACATCA-1	M29188	M	NPSAD-277-A2	2	MG	Homeo	Homeo_PICALM
M29188-2-AAAGTCCTCTTACGGA-1	M29188	M	NPSAD-277-A2	2	MG	Adapt	Adapt_HSPA1A
M29188-2-AACAAGACAAGTGGCA-1	M29188	M	NPSAD-277-A2	2	MG	Homeo	Homeo_PICALM
M29188-2-AACAAGAGTGTTCCTC-1	M29188	M	NPSAD-277-A2	2	MG	Homeo	Homeo_FRMD4A
M29188-2-AACCAACAGGTACAAT-1	M29188	M	NPSAD-277-A2	2	PVM	PVM	PVM_CD163
M29188-2-AACCTGAAGCGTGAAC-1	M29188	M	NPSAD-277-A2	2	MG	Homeo	Homeo_PICALM
M29188-2-AACCTGAAGTGCAGGT-1	M29188	M	NPSAD-277-A2	2	MG	Homeo	Homeo_PICALM
M29188-2-AACGAAACACAGACGA-1	M29188	M	NPSAD-277-A2	2	MG	Homeo	Homeo_PICALM
M29188-2-AACTTCTGTTGCATGT-1	M29188	M	NPSAD-277-A2	2	MG	Homeo	Homeo_FRMD4A
M29188-2-AAGCATCGTGGGACAT-1	M29188	M	NPSAD-277-A2	2	MG	Homeo	Homeo_PICALM
M29188-2-AAGCCATCAAGGCTTT-1	M29188	M	NPSAD-277-A2	2	MG	Homeo	Homeo_PICALM
M29188-2-AAGCGTTTCCACCCTA-1	M29188	M	NPSAD-277-A2	2	MG	Homeo	Homeo_FRMD4A
M29188-2-AAGTACCCAATGGCAG-1	M29188	M	NPSAD-277-A2	2	MG	Homeo	Homeo_PICALM
M29188-2-AAGTGAACAATGACCT-1	M29188	M	NPSAD-277-A2	2	MG	Homeo	Homeo_PICALM
M29188-2-AATCGACAGTGCCAGA-1	M29188	M	NPSAD-277-A2	2	MG	Adapt	Adapt_HIST
M29188-2-AATCGTGGTGCTGCAC-1	M29188	M	NPSAD-277-A2	2	MG	Homeo	Homeo_PICALM
M29188-2-AATGCCAGTTTCGGCG-1	M29188	M	NPSAD-277-A2	2	MG	Homeo	Homeo_PICALM
M29188-2-ACACAGTGTTGTCATG-1	M29188	M	NPSAD-277-A2	2	MG	Adapt	Adapt_TMEM163
M29188-2-ACACCAAGTGGAGGTT-1	M29188	M	NPSAD-277-A2	2	MG	Homeo	Homeo_FRMD4A
M29188-2-ACAGCCGAGTTACGGG-1	M29188	M	NPSAD-277-A2	2	MG	Homeo	Homeo_PICALM
M29188-2-ACATCCCCAAAGCTAA-1	M29188	M	NPSAD-277-A2	2	MG	Homeo	Homeo_PICALM
M29188-2-ACATTTCGTTCCAAAC-1	M29188	M	NPSAD-277-A2	2	MG	Homeo	Homeo_PICALM
M29188-2-ACCACAATCTTCGGAA-1	M29188	M	NPSAD-277-A2	2	MG	Homeo	Homeo_FRMD4A
M29188-2-ACCCTTGCAAGCCTGC-1	M29188	M	NPSAD-277-A2	2	MG	Homeo	Homeo_PICALM
M29188-2-ACCTACCCAAGCTACT-1	M29188	M	NPSAD-277-A2	2	MG	Homeo	Homeo_PICALM
M29188-2-ACCTGTCAGGCACGAT-1	M29188	M	NPSAD-277-A2	2	MG	Homeo	Homeo_PICALM
M29188-2-ACCTGTCTCAGACCCG-1	M29188	M	NPSAD-277-A2	2	MG	Homeo	Homeo_PICALM
M29188-2-ACGATGTTCACCCTTG-1	M29188	M	NPSAD-277-A2	2	MG	Homeo	Homeo_PICALM
M29188-2-ACGGAAGAGACTCGAG-1	M29188	M	NPSAD-277-A2	2	MG	Homeo	Homeo_PICALM
M29188-2-ACGGTTATCACATACG-1	M29188	M	NPSAD-277-A2	2	MG	Homeo	Homeo_FRMD4A
M29188-2-ACGTAACTCGATAACC-1	M29188	M	NPSAD-277-A2	2	MG	Adapt	Adapt_HSPA1A
M29188-2-ACGTACAAGATGCTAA-1	M29188	M	NPSAD-277-A2	2	MG	Homeo	Homeo_FRMD4A
M29188-2-ACGTACATCTTACTGT-1	M29188	M	NPSAD-277-A2	2	MG	exAM	exAM_ERN1
M29188-2-ACTATGGAGCACCGAA-1	M29188	M	NPSAD-277-A2	2	MG	Homeo	Homeo_PICALM
M29188-2-ACTTAGGGTCTCGACG-1	M29188	M	NPSAD-277-A2	2	MG	Homeo	Homeo_PICALM
M29188-2-ACTTAGGGTTGCCATA-1	M29188	M	NPSAD-277-A2	2	MG	ADAM	ADAM_GPNMB
M29188-2-ACTTCGCTCAGCGGAA-1	M29188	M	NPSAD-277-A2	2	MG	Homeo	Homeo_PICALM
M29188-2-ACTTTGTAGTGAATAC-1	M29188	M	NPSAD-277-A2	2	MG	Homeo	Homeo_PICALM
M29188-2-AGAACCTTCACTGATG-1	M29188	M	NPSAD-277-A2	2	MG	Homeo	Homeo_PICALM
M29188-2-AGAACCTTCAGGAGAC-1	M29188	M	NPSAD-277-A2	2	MG	Homeo	Homeo_PICALM
M29188-2-AGAAGTAAGAAGCGGG-1	M29188	M	NPSAD-277-A2	2	MG	Homeo	Homeo_PICALM
M29188-2-AGAAGTATCTCTCAAT-1	M29188	M	NPSAD-277-A2	2	MG	Homeo	Homeo_PICALM
M29188-2-AGACAGGCAGGAAGTC-1	M29188	M	NPSAD-277-A2	2	MG	Homeo	Homeo_FRMD4A
M29188-2-AGAGAATCAGATCATC-1	M29188	M	NPSAD-277-A2	2	MG	Homeo	Homeo_FRMD4A
M29188-2-AGATCCAGTAGGAAAG-1	M29188	M	NPSAD-277-A2	2	MG	ADAM	ADAM_GPNMB
M29188-2-AGATGAAAGCGGTAAC-1	M29188	M	NPSAD-277-A2	2	MG	Homeo	Homeo_PICALM
M29188-2-AGCATCAGTTACCCTC-1	M29188	M	NPSAD-277-A2	2	PVM	PVM	PVM_CD163
M29188-2-AGCGCTGCACCCTGAG-1	M29188	M	NPSAD-277-A2	2	MG	Homeo	Homeo_PICALM
M29188-2-AGCGTATTCACCTACC-1	M29188	M	NPSAD-277-A2	2	MG	Homeo	Homeo_PICALM
M29188-2-AGGCCACTCACTTGTT-1	M29188	M	NPSAD-277-A2	2	MG	Homeo	Homeo_PICALM
M29188-2-AGGGCTCAGTAAGAGG-1	M29188	M	NPSAD-277-A2	2	MG	Homeo	Homeo_PICALM
M29188-2-AGGGCTCTCGTGAGAG-1	M29188	M	NPSAD-277-A2	2	MG	Homeo	Homeo_FRMD4A
M29188-2-AGGGTTTGTAGACGGT-1	M29188	M	NPSAD-277-A2	2	MG	Homeo	Homeo_PICALM
M29188-2-AGGTAGGAGCCTCGTG-1	M29188	M	NPSAD-277-A2	2	MG	Homeo	Homeo_FRMD4A
M29188-2-AGGTAGGGTCATCCCT-1	M29188	M	NPSAD-277-A2	2	MG	Homeo	Homeo_PICALM
M29188-2-AGGTAGGGTCTGATCA-1	M29188	M	NPSAD-277-A2	2	MG	Adapt	Adapt_HIF1A
M29188-2-AGTGATCAGCTATCTG-1	M29188	M	NPSAD-277-A2	2	MG	Adapt	Adapt_HSPA1A
M29188-2-AGTGCCGAGCCTCACG-1	M29188	M	NPSAD-277-A2	2	MG	Homeo	Homeo_FRMD4A
M29188-2-AGTTCCCTCCCTCAAC-1	M29188	M	NPSAD-277-A2	2	MG	Homeo	Homeo_PICALM
M29188-2-ATACCGACACTAGGTT-1	M29188	M	NPSAD-277-A2	2	MG	Homeo	Homeo_PICALM
M29188-2-ATAGACCGTCACAATC-1	M29188	M	NPSAD-277-A2	2	MG	Homeo	Homeo_FRMD4A
M29188-2-ATCATTCTCGAATCCA-1	M29188	M	NPSAD-277-A2	2	MG	Homeo	Homeo_FRMD4A
M29188-2-ATCCCTGGTGGTCTGC-1	M29188	M	NPSAD-277-A2	2	MG	Homeo	Homeo_PICALM
M29188-2-ATCGATGCATATGAAG-1	M29188	M	NPSAD-277-A2	2	MG	Homeo	Homeo_PICALM
M29188-2-ATCGATGGTTTCGTGA-1	M29188	M	NPSAD-277-A2	2	MG	Homeo	Homeo_PICALM
M29188-2-ATCGCCTGTGGTTCTA-1	M29188	M	NPSAD-277-A2	2	MG	Homeo	Homeo_FRMD4A
M29188-2-ATCGGCGAGTCGTCTA-1	M29188	M	NPSAD-277-A2	2	MG	Adapt	Adapt_TMEM163
M29188-2-ATCGTCCCACAATGTC-1	M29188	M	NPSAD-277-A2	2	MG	Homeo	Homeo_PICALM
M29188-2-ATGCATGCAATAGTAG-1	M29188	M	NPSAD-277-A2	2	PVM	PVM	PVM_CD163
M29188-2-ATGGATCGTTCAGCTA-1	M29188	M	NPSAD-277-A2	2	MG	Homeo	Homeo_PICALM
M29188-2-ATGGGAGTCCTGTAGA-1	M29188	M	NPSAD-277-A2	2	MG	Homeo	Homeo_FRMD4A
M29188-2-ATGGTTGAGACCTCCG-1	M29188	M	NPSAD-277-A2	2	MG	Homeo	Homeo_PICALM
M29188-2-ATTACCTAGGTTAGTA-1	M29188	M	NPSAD-277-A2	2	PVM	PVM	PVM_CD163
M29188-2-ATTCCTATCGACATTG-1	M29188	M	NPSAD-277-A2	2	MG	Homeo	Homeo_PICALM
M29188-2-ATTCGTTAGCTTTCTT-1	M29188	M	NPSAD-277-A2	2	MG	Homeo	Homeo_PICALM
M29188-2-ATTCTTGAGGTCGTGA-1	M29188	M	NPSAD-277-A2	2	MG	Homeo	Homeo_PICALM
M29188-2-ATTGGGTAGCAGGCAT-1	M29188	M	NPSAD-277-A2	2	MG	ADAM	ADAM_GPNMB
M29188-2-CAACAACGTAGATCGG-1	M29188	M	NPSAD-277-A2	2	MG	Homeo	Homeo_FRMD4A
M29188-2-CAAGGGAAGTAATACG-1	M29188	M	NPSAD-277-A2	2	MG	Homeo	Homeo_FRMD4A
M29188-2-CAATTTCCAACGAGGT-1	M29188	M	NPSAD-277-A2	2	MG	Homeo	Homeo_FRMD4A
M29188-2-CACAGATCATACGCAT-1	M29188	M	NPSAD-277-A2	2	MG	Homeo	Homeo_PICALM
M29188-2-CACCAAAAGAGGTCAC-1	M29188	M	NPSAD-277-A2	2	MG	Homeo	Homeo_FRMD4A
M29188-2-CACCGTTTCGGAGATG-1	M29188	M	NPSAD-277-A2	2	MG	Homeo	Homeo_PICALM
M29188-2-CACGAATAGGGATGTC-1	M29188	M	NPSAD-277-A2	2	MG	ADAM	ADAM_GPNMB
M29188-2-CACGGGTAGGTATCTC-1	M29188	M	NPSAD-277-A2	2	MG	Homeo	Homeo_PICALM
M29188-2-CACGTTCCACTGGACC-1	M29188	M	NPSAD-277-A2	2	PVM	PVM	PVM_CD163
M29188-2-CACGTTCTCGAGAAAT-1	M29188	M	NPSAD-277-A2	2	MG	Homeo	Homeo_PICALM
M29188-2-CAGATCACAAAGCTAA-1	M29188	M	NPSAD-277-A2	2	MG	Homeo	Homeo_FRMD4A
M29188-2-CAGCCAGCAGGCATGA-1	M29188	M	NPSAD-277-A2	2	MG	Homeo	Homeo_PICALM
M29188-2-CAGGCCACAATGGCAG-1	M29188	M	NPSAD-277-A2	2	PVM	PVM	PVM_CD163
M29188-2-CAGGCCAGTTCTCGCT-1	M29188	M	NPSAD-277-A2	2	MG	Homeo	Homeo_FRMD4A
M29188-2-CATACTTAGTTGCCCG-1	M29188	M	NPSAD-277-A2	2	MG	Homeo	Homeo_PICALM
M29188-2-CATGAGTTCTGCACCT-1	M29188	M	NPSAD-277-A2	2	MG	Adapt	Adapt_HSPA1A
M29188-2-CATGCGGTCACCACAA-1	M29188	M	NPSAD-277-A2	2	PVM	PVM	PVM_CD163
M29188-2-CATGCGGTCTTTGCGC-1	M29188	M	NPSAD-277-A2	2	MG	Homeo	Homeo_PICALM
M29188-2-CATGCTCGTGCGCTCA-1	M29188	M	NPSAD-277-A2	2	MG	Homeo	Homeo_PICALM
M29188-2-CATGCTCTCTTCCAGC-1	M29188	M	NPSAD-277-A2	2	MG	Homeo	Homeo_PICALM
M29188-2-CATGGATAGCGAACTG-1	M29188	M	NPSAD-277-A2	2	MG	ADAM	ADAM_GPNMB
M29188-2-CATTCCGCAGTTTCAG-1	M29188	M	NPSAD-277-A2	2	PVM	PVM	PVM_CD163
M29188-2-CATTCTATCCCATGGG-1	M29188	M	NPSAD-277-A2	2	MG	Homeo	Homeo_PICALM
M29188-2-CATTTCAGTTGCTAGT-1	M29188	M	NPSAD-277-A2	2	MG	Homeo	Homeo_PICALM
M29188-2-CCAAGCGAGTCCCAGC-1	M29188	M	NPSAD-277-A2	2	MG	Homeo	Homeo_FRMD4A
M29188-2-CCAATTTGTGCCCAGT-1	M29188	M	NPSAD-277-A2	2	MG	Homeo	Homeo_FRMD4A
M29188-2-CCACACTTCGATACTG-1	M29188	M	NPSAD-277-A2	2	MG	Homeo	Homeo_PICALM
M29188-2-CCACCATCAGCGTTTA-1	M29188	M	NPSAD-277-A2	2	MG	Homeo	Homeo_PICALM
M29188-2-CCATCACGTTGTTGCA-1	M29188	M	NPSAD-277-A2	2	MG	Homeo	Homeo_PICALM
M29188-2-CCCAACTTCGCGTGCA-1	M29188	M	NPSAD-277-A2	2	MG	Homeo	Homeo_PICALM
M29188-2-CCCGAAGAGTACAGAT-1	M29188	M	NPSAD-277-A2	2	PVM	PVM	PVM_CD163
M29188-2-CCCTCTCAGTGCCTCG-1	M29188	M	NPSAD-277-A2	2	MG	Homeo	Homeo_FRMD4A
M29188-2-CCCTTAGAGTAGGATT-1	M29188	M	NPSAD-277-A2	2	MG	Homeo	Homeo_PICALM
M29188-2-CCGAACGGTGTATACC-1	M29188	M	NPSAD-277-A2	2	MG	Adapt	Adapt_HSPA1A
M29188-2-CCGATCTGTAGTGATA-1	M29188	M	NPSAD-277-A2	2	MG	Homeo	Homeo_PICALM
M29188-2-CCGCAAGTCTAAGGAA-1	M29188	M	NPSAD-277-A2	2	MG	Homeo	Homeo_PICALM
M29188-2-CCGGTGAGTGGACAGT-1	M29188	M	NPSAD-277-A2	2	MG	Homeo	Homeo_FRMD4A
M29188-2-CCGTAGGCACATAACC-1	M29188	M	NPSAD-277-A2	2	MG	Homeo	Homeo_PICALM
M29188-2-CCGTGAGTCAAATGAG-1	M29188	M	NPSAD-277-A2	2	MG	Homeo	Homeo_PICALM
M29188-2-CCTATCGAGGACAGCT-1	M29188	M	NPSAD-277-A2	2	MG	Adapt	Adapt_HSPA1A
M29188-2-CCTCACAGTACAAGTA-1	M29188	M	NPSAD-277-A2	2	MG	Homeo	Homeo_PICALM
M29188-2-CCTGTTGAGGTGGCTA-1	M29188	M	NPSAD-277-A2	2	MG	Homeo	Homeo_FRMD4A
M29188-2-CCTTGTGAGCTCCATA-1	M29188	M	NPSAD-277-A2	2	MG	Homeo	Homeo_FRMD4A
M29188-2-CCTTGTGCAAGTCCCG-1	M29188	M	NPSAD-277-A2	2	MG	Homeo	Homeo_PICALM
M29188-2-CGAAGTTGTAAGACCG-1	M29188	M	NPSAD-277-A2	2	MG	Homeo	Homeo_FRMD4A
M29188-2-CGACAGCAGTTTCAGC-1	M29188	M	NPSAD-277-A2	2	MG	Homeo	Homeo_PICALM
M29188-2-CGAGTGCAGAGCTGCA-1	M29188	M	NPSAD-277-A2	2	MG	Homeo	Homeo_FRMD4A
M29188-2-CGAGTGCTCGGTCAGC-1	M29188	M	NPSAD-277-A2	2	MG	Homeo	Homeo_PICALM
M29188-2-CGAGTTAAGCATCAGG-1	M29188	M	NPSAD-277-A2	2	MG	Homeo	Homeo_PICALM
M29188-2-CGATGCGAGAGTCTTC-1	M29188	M	NPSAD-277-A2	2	MG	Homeo	Homeo_PICALM
M29188-2-CGCATGGTCCTTCTTC-1	M29188	M	NPSAD-277-A2	2	MG	Homeo	Homeo_PICALM
M29188-2-CGGGACTTCTTGAACG-1	M29188	M	NPSAD-277-A2	2	MG	ADAM	ADAM_GPNMB
M29188-2-CGGGCATAGGTCGCCT-1	M29188	M	NPSAD-277-A2	2	MG	Homeo	Homeo_FRMD4A
M29188-2-CGGGTCACAATCTGCA-1	M29188	M	NPSAD-277-A2	2	MG	Homeo	Homeo_PICALM
M29188-2-CGGTCAGGTGTCATCA-1	M29188	M	NPSAD-277-A2	2	MG	Homeo	Homeo_PICALM
M29188-2-CGGTCAGTCAGTAGGG-1	M29188	M	NPSAD-277-A2	2	MG	ADAM	ADAM_GPNMB
M29188-2-CGTAATGCAGGATGAC-1	M29188	M	NPSAD-277-A2	2	MG	Homeo	Homeo_PICALM
M29188-2-CGTCAAAGTATTGAGA-1	M29188	M	NPSAD-277-A2	2	MG	Homeo	Homeo_FRMD4A
M29188-2-CGTGATAGTACATACC-1	M29188	M	NPSAD-277-A2	2	MG	Homeo	Homeo_PICALM
M29188-2-CGTGCTTAGGTCGTCC-1	M29188	M	NPSAD-277-A2	2	MG	Homeo	Homeo_PICALM
M29188-2-CTAACTTAGAATCGCG-1	M29188	M	NPSAD-277-A2	2	MG	Homeo	Homeo_PICALM
M29188-2-CTACTATCAAGCGAAC-1	M29188	M	NPSAD-277-A2	2	MG	Homeo	Homeo_PICALM
M29188-2-CTAGACAGTCATGCAT-1	M29188	M	NPSAD-277-A2	2	MG	Homeo	Homeo_PICALM
M29188-2-CTAGACATCTGTTCAT-1	M29188	M	NPSAD-277-A2	2	MG	Homeo	Homeo_FRMD4A
M29188-2-CTATAGGGTAACACCT-1	M29188	M	NPSAD-277-A2	2	MG	Homeo	Homeo_FRMD4A
M29188-2-CTCAATTTCTGGTCAA-1	M29188	M	NPSAD-277-A2	2	MG	Homeo	Homeo_FRMD4A
M29188-2-CTCAGTCGTTCGTGCG-1	M29188	M	NPSAD-277-A2	2	PVM	PVM	PVM_CD163
M29188-2-CTCATTATCGGCCAAC-1	M29188	M	NPSAD-277-A2	2	MG	Homeo	Homeo_PICALM
M29188-2-CTCTCGAAGGCACAAC-1	M29188	M	NPSAD-277-A2	2	MG	Homeo	Homeo_FRMD4A
M29188-2-CTGTATTGTGTTAACC-1	M29188	M	NPSAD-277-A2	2	PVM	PVM	PVM_CD163
M29188-2-CTGTGAAAGCATCAGG-1	M29188	M	NPSAD-277-A2	2	MG	Homeo	Homeo_FRMD4A
M29188-2-CTGTGGGGTCGCTGCA-1	M29188	M	NPSAD-277-A2	2	MG	ADAM	ADAM_GPNMB
M29188-2-CTTCCTTGTAATGTGA-1	M29188	M	NPSAD-277-A2	2	MG	Homeo	Homeo_PICALM
M29188-2-CTTGAGATCTTCGTAT-1	M29188	M	NPSAD-277-A2	2	MG	Homeo	Homeo_PICALM
M29188-2-CTTTCAAAGCAGGGAG-1	M29188	M	NPSAD-277-A2	2	MG	Homeo	Homeo_PICALM
M29188-2-GAACGTTAGTAGATCA-1	M29188	M	NPSAD-277-A2	2	MG	Homeo	Homeo_PICALM
M29188-2-GAAGCGATCTCATAGG-1	M29188	M	NPSAD-277-A2	2	MG	Homeo	Homeo_PICALM
M29188-2-GACATCATCCTTGAAG-1	M29188	M	NPSAD-277-A2	2	MG	Homeo	Homeo_PICALM
M29188-2-GACCAATAGGTTGCCC-1	M29188	M	NPSAD-277-A2	2	MG	Homeo	Homeo_FRMD4A
M29188-2-GACTATGCACACACTA-1	M29188	M	NPSAD-277-A2	2	PVM	PVM	PVM_CD163
M29188-2-GAGAGGTGTTGCGTAT-1	M29188	M	NPSAD-277-A2	2	MG	Homeo	Homeo_FRMD4A
M29188-2-GAGCCTGAGCTTTGTG-1	M29188	M	NPSAD-277-A2	2	MG	Homeo	Homeo_FRMD4A
M29188-2-GAGCCTGGTCAAAGAT-1	M29188	M	NPSAD-277-A2	2	MG	Homeo	Homeo_PICALM
M29188-2-GAGGGTAAGCCGGATA-1	M29188	M	NPSAD-277-A2	2	MG	Homeo	Homeo_PICALM
M29188-2-GAGGGTAGTATTTCCT-1	M29188	M	NPSAD-277-A2	2	MG	Adapt	Adapt_HIF1A
M29188-2-GAGTCATCAGCTACTA-1	M29188	M	NPSAD-277-A2	2	MG	Homeo	Homeo_PICALM
M29188-2-GATAGAACAAACACGG-1	M29188	M	NPSAD-277-A2	2	MG	ADAM	ADAM_GPNMB
M29188-2-GATAGAACAGAGAATT-1	M29188	M	NPSAD-277-A2	2	MG	Homeo	Homeo_PICALM
M29188-2-GATCAGTCATCTGGGC-1	M29188	M	NPSAD-277-A2	2	MG	Homeo	Homeo_PICALM
M29188-2-GATCATGTCTATACGG-1	M29188	M	NPSAD-277-A2	2	MG	Adapt	Adapt_HIST
M29188-2-GATCCCTCAAGCTGCC-1	M29188	M	NPSAD-277-A2	2	MG	Homeo	Homeo_FRMD4A
M29188-2-GATGCTACAGTTCTAG-1	M29188	M	NPSAD-277-A2	2	MG	Homeo	Homeo_PICALM
M29188-2-GCAGCTGGTGAGGATC-1	M29188	M	NPSAD-277-A2	2	MG	Homeo	Homeo_PICALM
M29188-2-GCAGTTACAGTTGGTT-1	M29188	M	NPSAD-277-A2	2	MG	Homeo	Homeo_FRMD4A
M29188-2-GCATGATAGTCATTGC-1	M29188	M	NPSAD-277-A2	2	MG	Homeo	Homeo_PICALM
M29188-2-GCATTAGCAAACACCT-1	M29188	M	NPSAD-277-A2	2	MG	Adapt	Adapt_HSPA1A
M29188-2-GCCAACGTCACTTGTT-1	M29188	M	NPSAD-277-A2	2	MG	Homeo	Homeo_PICALM
M29188-2-GCCATTCCACCGGCTA-1	M29188	M	NPSAD-277-A2	2	MG	Homeo	Homeo_FRMD4A
M29188-2-GCCCAGAAGCATCAAA-1	M29188	M	NPSAD-277-A2	2	MG	Homeo	Homeo_PICALM
M29188-2-GCCGTGAGTGAGTAGC-1	M29188	M	NPSAD-277-A2	2	MG	Homeo	Homeo_PICALM
M29188-2-GCGAGAATCTCATTAC-1	M29188	M	NPSAD-277-A2	2	MG	ADAM	ADAM_GPNMB
M29188-2-GCGATCGTCGTAATGC-1	M29188	M	NPSAD-277-A2	2	MG	Homeo	Homeo_PICALM
M29188-2-GCGGATCCACTATCGA-1	M29188	M	NPSAD-277-A2	2	MG	Homeo	Homeo_FRMD4A
M29188-2-GCGGATCCAGATCCTA-1	M29188	M	NPSAD-277-A2	2	MG	Homeo	Homeo_PICALM
M29188-2-GCGTGCAGTCACAGTT-1	M29188	M	NPSAD-277-A2	2	MG	Homeo	Homeo_PICALM
M29188-2-GCTACAATCATAGCAC-1	M29188	M	NPSAD-277-A2	2	MG	Homeo	Homeo_FRMD4A
M29188-2-GCTACCTAGATTGGGC-1	M29188	M	NPSAD-277-A2	2	MG	ADAM	ADAM_GPNMB
M29188-2-GCTGCAGTCTTCACGC-1	M29188	M	NPSAD-277-A2	2	PVM	PVM	PVM_CD163
M29188-2-GCTTGGGCACTGATTG-1	M29188	M	NPSAD-277-A2	2	MG	Homeo	Homeo_PICALM
M29188-2-GGAACCCTCCCGTTGT-1	M29188	M	NPSAD-277-A2	2	MG	Homeo	Homeo_PICALM
M29188-2-GGAATCTAGGCTATCT-1	M29188	M	NPSAD-277-A2	2	MG	Adapt	Adapt_HIST
M29188-2-GGACGTCAGGTGTGAC-1	M29188	M	NPSAD-277-A2	2	MG	Homeo	Homeo_PICALM
M29188-2-GGAGATGCAGCTATAC-1	M29188	M	NPSAD-277-A2	2	MG	Homeo	Homeo_PICALM
M29188-2-GGAGGTAAGCGAGGAG-1	M29188	M	NPSAD-277-A2	2	MG	Homeo	Homeo_FRMD4A
M29188-2-GGCTTGGTCAACTGGT-1	M29188	M	NPSAD-277-A2	2	MG	Homeo	Homeo_PICALM
M29188-2-GGGACCTTCTACGGTA-1	M29188	M	NPSAD-277-A2	2	MG	Homeo	Homeo_PICALM
M29188-2-GGGAGATGTCGAGTGA-1	M29188	M	NPSAD-277-A2	2	MG	Homeo	Homeo_FRMD4A
M29188-2-GGGCGTTCACATATCG-1	M29188	M	NPSAD-277-A2	2	PVM	PVM	PVM_CD163
M29188-2-GGGCGTTCACGCTGAC-1	M29188	M	NPSAD-277-A2	2	MG	Homeo	Homeo_PICALM
M29188-2-GGGCTACCAGCAGAAC-1	M29188	M	NPSAD-277-A2	2	MG	Homeo	Homeo_PICALM
M29188-2-GGGTATTCATGGCCAC-1	M29188	M	NPSAD-277-A2	2	MG	Homeo	Homeo_PICALM
M29188-2-GGGTATTTCCGAGTGC-1	M29188	M	NPSAD-277-A2	2	MG	Homeo	Homeo_PICALM
M29188-2-GGTAATCGTACCTATG-1	M29188	M	NPSAD-277-A2	2	MG	Homeo	Homeo_FRMD4A
M29188-2-GGTGATTTCGTCCTTG-1	M29188	M	NPSAD-277-A2	2	MG	Homeo	Homeo_PICALM
M29188-2-GGTGTTAAGGTCCCTG-1	M29188	M	NPSAD-277-A2	2	MG	Homeo	Homeo_PICALM
M29188-2-GGTTAACCAAAGGGCT-1	M29188	M	NPSAD-277-A2	2	MG	Homeo	Homeo_PICALM
M29188-2-GGTTAACGTTTGACAC-1	M29188	M	NPSAD-277-A2	2	MG	Homeo	Homeo_PICALM
M29188-2-GGTTCTCTCCTTGACC-1	M29188	M	NPSAD-277-A2	2	MG	Homeo	Homeo_PICALM
M29188-2-GTAGCTATCTGGTGCG-1	M29188	M	NPSAD-277-A2	2	MG	Homeo	Homeo_PICALM
M29188-2-GTAGTACCACAGTCCG-1	M29188	M	NPSAD-277-A2	2	MG	Homeo	Homeo_PICALM
M29188-2-GTCAGCGCACCAGGTC-1	M29188	M	NPSAD-277-A2	2	MG	Homeo	Homeo_PICALM
M29188-2-GTCGAATAGATGCAGC-1	M29188	M	NPSAD-277-A2	2	MG	Homeo	Homeo_PICALM
M29188-2-GTCGAATCACGTAGAG-1	M29188	M	NPSAD-277-A2	2	MG	Homeo	Homeo_PICALM
M29188-2-GTCGCGACACTTCAGA-1	M29188	M	NPSAD-277-A2	2	MG	Homeo	Homeo_PICALM
M29188-2-GTCTAGAAGACTTCCA-1	M29188	M	NPSAD-277-A2	2	MG	Homeo	Homeo_PICALM
M29188-2-GTCTTTACAAACTCGT-1	M29188	M	NPSAD-277-A2	2	MG	Homeo	Homeo_FRMD4A
M29188-2-GTGACGCCAGTCGAGA-1	M29188	M	NPSAD-277-A2	2	MG	Homeo	Homeo_PICALM
M29188-2-GTGAGCCCAGACTCTA-1	M29188	M	NPSAD-277-A2	2	MG	Homeo	Homeo_PICALM
M29188-2-GTGAGTTTCAAATGCC-1	M29188	M	NPSAD-277-A2	2	MG	Adapt	Adapt_HSPA1A
M29188-2-GTGAGTTTCATGCGGC-1	M29188	M	NPSAD-277-A2	2	MG	Homeo	Homeo_PICALM
M29188-2-GTGATGTTCTAACGGT-1	M29188	M	NPSAD-277-A2	2	MG	Homeo	Homeo_PICALM
M29188-2-GTGCGTGAGCGGACAT-1	M29188	M	NPSAD-277-A2	2	MG	ADAM	ADAM_GPNMB
M29188-2-GTGCTGGAGTCACGCC-1	M29188	M	NPSAD-277-A2	2	MG	Homeo	Homeo_PICALM
M29188-2-GTGTGATGTTTGTGGT-1	M29188	M	NPSAD-277-A2	2	MG	Homeo	Homeo_PICALM
M29188-2-GTTACAGGTATCGTAC-1	M29188	M	NPSAD-277-A2	2	MG	Homeo	Homeo_PICALM
M29188-2-GTTACGAAGTAGACAT-1	M29188	M	NPSAD-277-A2	2	MG	Homeo	Homeo_PICALM
M29188-2-GTTCATTGTTTACTTC-1	M29188	M	NPSAD-277-A2	2	MG	Homeo	Homeo_FRMD4A
M29188-2-GTTCCGTCAGGCCCTA-1	M29188	M	NPSAD-277-A2	2	MG	Homeo	Homeo_PICALM
M29188-2-GTTCGCTAGAGAGCGG-1	M29188	M	NPSAD-277-A2	2	MG	Homeo	Homeo_FRMD4A
M29188-2-GTTCTATCAGTCAACT-1	M29188	M	NPSAD-277-A2	2	MG	Homeo	Homeo_PICALM
M29188-2-GTTGCTCAGGACGCAT-1	M29188	M	NPSAD-277-A2	2	MG	Homeo	Homeo_PICALM
M29188-2-GTTGTCCCAACACAGG-1	M29188	M	NPSAD-277-A2	2	MG	Homeo	Homeo_FRMD4A
M29188-2-GTTGTCCGTCAGACGA-1	M29188	M	NPSAD-277-A2	2	MG	Homeo	Homeo_PICALM
M29188-2-TAACCAGAGTTCACTG-1	M29188	M	NPSAD-277-A2	2	MG	Homeo	Homeo_PICALM
M29188-2-TAACCAGGTTGCCGAC-1	M29188	M	NPSAD-277-A2	2	MG	Homeo	Homeo_FRMD4A
M29188-2-TAAGCACAGTTACTCG-1	M29188	M	NPSAD-277-A2	2	MG	ADAM	ADAM_GPNMB
M29188-2-TAAGCACCATTGAAGA-1	M29188	M	NPSAD-277-A2	2	MG	Homeo	Homeo_PICALM
M29188-2-TAAGCCATCTCCGAGG-1	M29188	M	NPSAD-277-A2	2	MG	Homeo	Homeo_PICALM
M29188-2-TAAGTCGAGGAAGTGA-1	M29188	M	NPSAD-277-A2	2	MG	Homeo	Homeo_FRMD4A
M29188-2-TACCCGTGTTTACGTG-1	M29188	M	NPSAD-277-A2	2	MG	Homeo	Homeo_PICALM
M29188-2-TACCGAATCCACGTGG-1	M29188	M	NPSAD-277-A2	2	PVM	PVM	PVM_CD163
M29188-2-TACTTCATCGCGTAGC-1	M29188	M	NPSAD-277-A2	2	MG	Homeo	Homeo_FRMD4A
M29188-2-TAGTGCACACAAATAG-1	M29188	M	NPSAD-277-A2	2	MG	Homeo	Homeo_PICALM
M29188-2-TATCGCCAGACATACA-1	M29188	M	NPSAD-277-A2	2	MG	Homeo	Homeo_PICALM
M29188-2-TATCTTGAGTTCATGC-1	M29188	M	NPSAD-277-A2	2	MG	Homeo	Homeo_PICALM
M29188-2-TATTTCGCAACTTGCA-1	M29188	M	NPSAD-277-A2	2	MG	Homeo	Homeo_FRMD4A
M29188-2-TCAAGCAGTGTGTTTG-1	M29188	M	NPSAD-277-A2	2	MG	Homeo	Homeo_FRMD4A
M29188-2-TCACATTGTGTGTCGC-1	M29188	M	NPSAD-277-A2	2	MG	ADAM	ADAM_GPNMB
M29188-2-TCACGGGTCGGTTCAA-1	M29188	M	NPSAD-277-A2	2	MG	Homeo	Homeo_PICALM
M29188-2-TCACTATGTAGCTGCC-1	M29188	M	NPSAD-277-A2	2	MG	Homeo	Homeo_PICALM
M29188-2-TCAGCAACATTCGATG-1	M29188	M	NPSAD-277-A2	2	MG	Homeo	Homeo_PICALM
M29188-2-TCAGCCTTCAGACAAA-1	M29188	M	NPSAD-277-A2	2	MG	Homeo	Homeo_FRMD4A
M29188-2-TCAGTCCGTCCGCAGT-1	M29188	M	NPSAD-277-A2	2	MG	Homeo	Homeo_FRMD4A
M29188-2-TCATCCGTCTACCAGA-1	M29188	M	NPSAD-277-A2	2	MG	Homeo	Homeo_PICALM
M29188-2-TCATTGTAGTGAGGCT-1	M29188	M	NPSAD-277-A2	2	MG	Homeo	Homeo_FRMD4A
M29188-2-TCCATGCAGCCATTGT-1	M29188	M	NPSAD-277-A2	2	MG	Homeo	Homeo_PICALM
M29188-2-TCCGATCCAATCCAGT-1	M29188	M	NPSAD-277-A2	2	MG	Homeo	Homeo_PICALM
M29188-2-TCCTCCCAGCGTTACT-1	M29188	M	NPSAD-277-A2	2	MG	Homeo	Homeo_FRMD4A
M29188-2-TCCTTTCGTCGGCACT-1	M29188	M	NPSAD-277-A2	2	MG	Homeo	Homeo_PICALM
M29188-2-TCGAACAAGTACCGGA-1	M29188	M	NPSAD-277-A2	2	MG	Homeo	Homeo_FRMD4A
M29188-2-TCGACCTAGCGCCGTT-1	M29188	M	NPSAD-277-A2	2	MG	Homeo	Homeo_PICALM
M29188-2-TCGGGCAAGTCCCAAT-1	M29188	M	NPSAD-277-A2	2	MG	ADAM	ADAM_GPNMB
M29188-2-TCGTAGAAGAGGCGGA-1	M29188	M	NPSAD-277-A2	2	MG	Adapt	Adapt_HIST
M29188-2-TCGTGCTTCAAGTCTG-1	M29188	M	NPSAD-277-A2	2	MG	Homeo	Homeo_PICALM
M29188-2-TCGTGGGGTGTAAACA-1	M29188	M	NPSAD-277-A2	2	PVM	PVM	PVM_CD163
M29188-2-TCTACCGCATCAACCA-1	M29188	M	NPSAD-277-A2	2	MG	Homeo	Homeo_PICALM
M29188-2-TCTACCGTCAGAGTTC-1	M29188	M	NPSAD-277-A2	2	MG	Homeo	Homeo_FRMD4A
M29188-2-TCTCACGAGTAAACGT-1	M29188	M	NPSAD-277-A2	2	MG	Adapt	Adapt_HSPA1A
M29188-2-TCTCACGAGTGCAAAT-1	M29188	M	NPSAD-277-A2	2	MG	Homeo	Homeo_PICALM
M29188-2-TCTGGCTAGTAAATGC-1	M29188	M	NPSAD-277-A2	2	MG	Homeo	Homeo_PICALM
M29188-2-TGAATCGGTAGTCTTG-1	M29188	M	NPSAD-277-A2	2	MG	Adapt	Adapt_HSPA1A
M29188-2-TGAATGCCACCGCTAG-1	M29188	M	NPSAD-277-A2	2	MG	Homeo	Homeo_PICALM
M29188-2-TGACCCTTCAAAGCCT-1	M29188	M	NPSAD-277-A2	2	MG	ADAM	ADAM_GPNMB
M29188-2-TGACGCGAGTTAGAAC-1	M29188	M	NPSAD-277-A2	2	MG	Homeo	Homeo_FRMD4A
M29188-2-TGAGCATCAATACCCA-1	M29188	M	NPSAD-277-A2	2	MG	Homeo	Homeo_PICALM
M29188-2-TGAGCATCAATCCTAG-1	M29188	M	NPSAD-277-A2	2	MG	Homeo	Homeo_PICALM
M29188-2-TGAGGTTAGTCGAATA-1	M29188	M	NPSAD-277-A2	2	MG	Homeo	Homeo_FRMD4A
M29188-2-TGAGGTTGTAGACGTG-1	M29188	M	NPSAD-277-A2	2	MG	Homeo	Homeo_PICALM
M29188-2-TGATCTTTCCAAGAGG-1	M29188	M	NPSAD-277-A2	2	MG	Homeo	Homeo_PICALM
M29188-2-TGCATGAAGAGAAGGT-1	M29188	M	NPSAD-277-A2	2	MG	Homeo	Homeo_PICALM
M29188-2-TGCGACGCATACACCA-1	M29188	M	NPSAD-277-A2	2	MG	Homeo	Homeo_PICALM
M29188-2-TGCGACGTCTAACGGT-1	M29188	M	NPSAD-277-A2	2	MG	Homeo	Homeo_FRMD4A
M29188-2-TGCGATACACGTACTA-1	M29188	M	NPSAD-277-A2	2	MG	Homeo	Homeo_FRMD4A
M29188-2-TGCGGCAGTTGCCGCA-1	M29188	M	NPSAD-277-A2	2	MG	ADAM	ADAM_GPNMB
M29188-2-TGCGGCATCATGCTAG-1	M29188	M	NPSAD-277-A2	2	MG	Homeo	Homeo_PICALM
M29188-2-TGCTCCAAGGTGCTTT-1	M29188	M	NPSAD-277-A2	2	MG	Homeo	Homeo_PICALM
M29188-2-TGCTCCATCCGAACGC-1	M29188	M	NPSAD-277-A2	2	MG	Homeo	Homeo_PICALM
M29188-2-TGCTTGCTCCGTGTAA-1	M29188	M	NPSAD-277-A2	2	MG	Homeo	Homeo_PICALM
M29188-2-TGGAGAGGTGCAATGG-1	M29188	M	NPSAD-277-A2	2	MG	Homeo	Homeo_PICALM
M29188-2-TGGGATTAGAATCGCG-1	M29188	M	NPSAD-277-A2	2	MG	Homeo	Homeo_PICALM
M29188-2-TGGGATTCAGCGGTCT-1	M29188	M	NPSAD-277-A2	2	MG	Homeo	Homeo_PICALM
M29188-2-TGGGCGTCAAGGCGTA-1	M29188	M	NPSAD-277-A2	2	MG	Adapt	Adapt_HSPA1A
M29188-2-TGGTACAGTTCCAGGC-1	M29188	M	NPSAD-277-A2	2	PVM	PVM	PVM_CD163
M29188-2-TGGTAGTGTGCGGTAA-1	M29188	M	NPSAD-277-A2	2	MG	Homeo	Homeo_PICALM
M29188-2-TGTAAGCCAAGTGGAC-1	M29188	M	NPSAD-277-A2	2	MG	Homeo	Homeo_PICALM
M29188-2-TGTAGACGTAACAAGT-1	M29188	M	NPSAD-277-A2	2	MG	ADAM	ADAM_GPNMB
M29188-2-TGTCCACTCGGTTCAA-1	M29188	M	NPSAD-277-A2	2	MG	Homeo	Homeo_PICALM
M29188-2-TGTGAGTGTGTTGCCG-1	M29188	M	NPSAD-277-A2	2	MG	Homeo	Homeo_PICALM
M29188-2-TGTGATGGTATGCTAC-1	M29188	M	NPSAD-277-A2	2	MG	Homeo	Homeo_FRMD4A
M29188-2-TGTGGCGAGATGCGAC-1	M29188	M	NPSAD-277-A2	2	MG	Homeo	Homeo_PICALM
M29188-2-TGTGGCGGTCCGACGT-1	M29188	M	NPSAD-277-A2	2	MG	Homeo	Homeo_PICALM
M29188-2-TGTGGCGTCGTCGGGT-1	M29188	M	NPSAD-277-A2	2	MG	Adapt	Adapt_HSPA1A
M29188-2-TGTGTGACAATCTCGA-1	M29188	M	NPSAD-277-A2	2	MG	ADAM	ADAM_GPNMB
M29188-2-TGTTCCGTCTGCCTGT-1	M29188	M	NPSAD-277-A2	2	MG	Homeo	Homeo_PICALM
M29188-2-TGTTGAGAGAAACTAC-1	M29188	M	NPSAD-277-A2	2	MG	Homeo	Homeo_PICALM
M29188-2-TGTTGAGCAAGTGGTG-1	M29188	M	NPSAD-277-A2	2	MG	Homeo	Homeo_PICALM
M29188-2-TTACCATCACCTCTGT-1	M29188	M	NPSAD-277-A2	2	MG	Homeo	Homeo_PICALM
M29188-2-TTAGGCAGTGAATAAC-1	M29188	M	NPSAD-277-A2	2	MG	Adapt	Adapt_HIST
M29188-2-TTCCACGAGTCACGAG-1	M29188	M	NPSAD-277-A2	2	MG	Homeo	Homeo_PICALM
M29188-2-TTCCGGTCACGCGCTA-1	M29188	M	NPSAD-277-A2	2	MG	Homeo	Homeo_PICALM
M29188-2-TTCCTTCCAGACCCGT-1	M29188	M	NPSAD-277-A2	2	MG	Homeo	Homeo_PICALM
M29188-2-TTCGGTCCAACCAATC-1	M29188	M	NPSAD-277-A2	2	PVM	PVM	PVM_CD163
M29188-2-TTCGGTCCAATCACGT-1	M29188	M	NPSAD-277-A2	2	MG	Homeo	Homeo_FRMD4A
M29188-2-TTCTCTCTCCAGTTCC-1	M29188	M	NPSAD-277-A2	2	MG	Homeo	Homeo_PICALM
M29188-2-TTCTGTACACAAGGTG-1	M29188	M	NPSAD-277-A2	2	MG	Homeo	Homeo_PICALM
M29188-2-TTCTTGATCCCAGTGG-1	M29188	M	NPSAD-277-A2	2	PVM	PVM	PVM_CD163
M29188-2-TTCTTGATCTCCAATT-1	M29188	M	NPSAD-277-A2	2	MG	Homeo	Homeo_PICALM
M29188-2-TTGATGGAGCGTGTTT-1	M29188	M	NPSAD-277-A2	2	MG	Homeo	Homeo_PICALM
M29188-2-TTGCCTGAGGACGCTA-1	M29188	M	NPSAD-277-A2	2	MG	Homeo	Homeo_PICALM
M29188-2-TTGCCTGTCATCGACA-1	M29188	M	NPSAD-277-A2	2	MG	Homeo	Homeo_PICALM
M29188-2-TTGCGTCGTTGTGCCG-1	M29188	M	NPSAD-277-A2	2	MG	Adapt	Adapt_TMEM163
M29188-2-TTGGGATGTACGTACT-1	M29188	M	NPSAD-277-A2	2	MG	ADAM	ADAM_GPNMB
M29188-2-TTGTTGTCACCGGTCA-1	M29188	M	NPSAD-277-A2	2	MG	Homeo	Homeo_PICALM
M29188-2-TTTAGTCTCTGTTCAT-1	M29188	M	NPSAD-277-A2	2	MG	Homeo	Homeo_PICALM
M29188-2-TTTCACAGTTTGACAC-1	M29188	M	NPSAD-277-A2	2	MG	Homeo	Homeo_PICALM
M29188-2-TTTCCTCCATGATCTG-1	M29188	M	NPSAD-277-A2	2	MG	Homeo	Homeo_FRMD4A
M29188-2-TTTGGTTGTTATCTTC-1	M29188	M	NPSAD-277-A2	2	MG	Homeo	Homeo_PICALM
M29188-2-TTTGGTTTCTTACCAT-1	M29188	M	NPSAD-277-A2	2	MG	ADAM	ADAM_GPNMB
M29203-1-CTATAGGCATACACCA-0	M29203	M	NPSAD-270-A1	1	MG	Homeo	Homeo_FRMD4A
M29203-1-GCCATGGGTCGCGTCA-0	M29203	M	NPSAD-270-A1	1	MG	Homeo	Homeo_FRMD4A
M29203-1-TAATCTCGTCGATGCC-0	M29203	M	NPSAD-270-A1	1	MG	Homeo	Homeo_FRMD4A
M29203-1-TCATATCGTCAATCTG-0	M29203	M	NPSAD-270-A1	1	PVM	PVM	PVM_CD163
M29203-1-TCTTAGTAGCATCAAA-0	M29203	M	NPSAD-270-A1	1	MG	Homeo	Homeo_FRMD4A
M29203-2-AAGAACAGTGTGTGTT-1	M29203	M	NPSAD-270-A2	2	MG	Homeo	Homeo_PICALM
M29203-2-GGCTTTCCACTTGAGT-1	M29203	M	NPSAD-270-A2	2	PVM	PVM	PVM_CD163
M29203-2-GGTCTGGTCCGGTTCT-1	M29203	M	NPSAD-270-A2	2	MG	Homeo	Homeo_FRMD4A
M29203-2-TCTGTCGAGAATTGTG-1	M29203	M	NPSAD-270-A2	2	MG	Homeo	Homeo_FRMD4A
M29203-2-TTCAATCTCCAAACCA-1	M29203	M	NPSAD-270-A2	2	MG	Homeo	Homeo_FRMD4A
M29263-1-AAGGAATGTCGTTTCC-0	M29263	M	NPSAD-257-C1	1	MG	Homeo	Homeo_FRMD4A
M29263-1-AAGTGAAAGATCGCTT-0	M29263	M	NPSAD-257-C1	1	MG	Homeo	Homeo_FRMD4A
M29263-1-ACAGCCGGTTAGGACG-0	M29263	M	NPSAD-257-C1	1	MG	Homeo	Homeo_FRMD4A
M29263-1-AGAGAATTCCGGACTG-0	M29263	M	NPSAD-257-C1	1	MG	Homeo	Homeo_PICALM
M29263-1-AGCTCAAAGTTCGCAT-0	M29263	M	NPSAD-257-C1	1	MG	Homeo	Homeo_FRMD4A
M29263-1-AGGTTACGTTGTGTTG-0	M29263	M	NPSAD-257-C1	1	MG	Homeo	Homeo_FRMD4A
M29263-1-ATTCTTGAGTTGGGAC-0	M29263	M	NPSAD-257-C1	1	MG	Homeo	Homeo_FRMD4A
M29263-1-CACAACAGTGCTGATT-0	M29263	M	NPSAD-257-C1	1	MG	Homeo	Homeo_FRMD4A
M29263-1-CATGCTCCACTCAGAT-0	M29263	M	NPSAD-257-C1	1	MG	Homeo	Homeo_FRMD4A
M29263-1-CATTCATGTATTGACC-0	M29263	M	NPSAD-257-C1	1	MG	Homeo	Homeo_FRMD4A
M29263-1-CCATCACGTTCTCACC-0	M29263	M	NPSAD-257-C1	1	MG	Homeo	Homeo_FRMD4A
M29263-1-CCTCACACACTAAACC-0	M29263	M	NPSAD-257-C1	1	MG	Homeo	Homeo_PICALM
M29263-1-CGATGCGAGGTAGCCA-0	M29263	M	NPSAD-257-C1	1	MG	Homeo	Homeo_PICALM
M29263-1-CGGGCATCATAGGCGA-0	M29263	M	NPSAD-257-C1	1	MG	Homeo	Homeo_FRMD4A
M29263-1-CGTCAAAGTCTTTCTA-0	M29263	M	NPSAD-257-C1	1	MG	Homeo	Homeo_FRMD4A
M29263-1-CGTTCTGGTCAACATC-0	M29263	M	NPSAD-257-C1	1	MG	Homeo	Homeo_FRMD4A
M29263-1-CTGAGGCCACCGAATT-0	M29263	M	NPSAD-257-C1	1	MG	Homeo	Homeo_FRMD4A
M29263-1-GACCAATAGTGATCGG-0	M29263	M	NPSAD-257-C1	1	MG	Homeo	Homeo_FRMD4A
M29263-1-GAGAAATCATGACGTT-0	M29263	M	NPSAD-257-C1	1	MG	Homeo	Homeo_FRMD4A
M29263-1-GAGGGATGTTACACTG-0	M29263	M	NPSAD-257-C1	1	MG	Homeo	Homeo_FRMD4A
M29263-1-GATCACAGTTCGTTCC-0	M29263	M	NPSAD-257-C1	1	MG	Homeo	Homeo_FRMD4A
M29263-1-GCGAGAACATGGGAAC-0	M29263	M	NPSAD-257-C1	1	MG	Homeo	Homeo_FRMD4A
M29263-1-GCTGCAGAGGTAGACC-0	M29263	M	NPSAD-257-C1	1	MG	Homeo	Homeo_FRMD4A
M29263-1-GCTGCAGTCGCCAGTG-0	M29263	M	NPSAD-257-C1	1	MG	Homeo	Homeo_FRMD4A
M29263-1-GGTGGCTTCCTCACGT-0	M29263	M	NPSAD-257-C1	1	MG	Homeo	Homeo_FRMD4A
M29263-1-GTGCACGCACGACGTC-0	M29263	M	NPSAD-257-C1	1	MG	Homeo	Homeo_FRMD4A
M29263-1-GTGGTTACACTTTATC-0	M29263	M	NPSAD-257-C1	1	MG	Homeo	Homeo_FRMD4A
M29263-1-TACGGGCCATCCTTGC-0	M29263	M	NPSAD-257-C1	1	MG	Homeo	Homeo_FRMD4A
M29263-1-TCAAGACGTAATCAGA-0	M29263	M	NPSAD-257-C1	1	MG	Homeo	Homeo_PICALM
M29263-1-TCATCCGAGGAGCTGT-0	M29263	M	NPSAD-257-C1	1	MG	Homeo	Homeo_FRMD4A
M29263-1-TCCAGAAAGGCTGGAT-0	M29263	M	NPSAD-257-C1	1	MG	Homeo	Homeo_FRMD4A
M29263-1-TCCTAATCATTGTAGC-0	M29263	M	NPSAD-257-C1	1	MG	Homeo	Homeo_FRMD4A
M29263-1-TGACAGTCATGTCAGT-0	M29263	M	NPSAD-257-C1	1	MG	Homeo	Homeo_FRMD4A
M29263-1-TTTCACAGTAGAATAC-0	M29263	M	NPSAD-257-C1	1	MG	Homeo	Homeo_FRMD4A
M29263-2-AATCGACTCCTCTTTC-1	M29263	M	NPSAD-257-C2	2	MG	Homeo	Homeo_FRMD4A
M29263-2-ACAAGCTTCTTGGTGA-1	M29263	M	NPSAD-257-C2	2	MG	Homeo	Homeo_FRMD4A
M29263-2-AGTGCCGTCCTTCAGC-1	M29263	M	NPSAD-257-C2	2	MG	Homeo	Homeo_FRMD4A
M29263-2-ATCGTAGCATATACCG-1	M29263	M	NPSAD-257-C2	2	MG	Homeo	Homeo_FRMD4A
M29263-2-CACTGGGTCCGCACTT-1	M29263	M	NPSAD-257-C2	2	MG	Homeo	Homeo_FRMD4A
M29263-2-CAGTTAGTCTGACCCT-1	M29263	M	NPSAD-257-C2	2	MG	Homeo	Homeo_FRMD4A
M29263-2-CCAAGCGTCAACTGGT-1	M29263	M	NPSAD-257-C2	2	MG	Homeo	Homeo_FRMD4A
M29263-2-CCAAGCGTCTACACTT-1	M29263	M	NPSAD-257-C2	2	MG	Homeo	Homeo_FRMD4A
M29263-2-CCACGTTTCGAACTCA-1	M29263	M	NPSAD-257-C2	2	MG	Homeo	Homeo_FRMD4A
M29263-2-CGTCAAAGTTACACAC-1	M29263	M	NPSAD-257-C2	2	MG	Homeo	Homeo_FRMD4A
M29263-2-CTATAGGTCTTGCAAG-1	M29263	M	NPSAD-257-C2	2	MG	Homeo	Homeo_FRMD4A
M29263-2-CTGTGGGAGCCGATAG-1	M29263	M	NPSAD-257-C2	2	MG	Homeo	Homeo_FRMD4A
M29263-2-GATTGGTCACCATTCC-1	M29263	M	NPSAD-257-C2	2	MG	Homeo	Homeo_FRMD4A
M29263-2-GCACGTGAGAGACAAG-1	M29263	M	NPSAD-257-C2	2	MG	Homeo	Homeo_FRMD4A
M29263-2-GCATGATGTCACTTCC-1	M29263	M	NPSAD-257-C2	2	PVM	PVM	PVM_CD163
M29263-2-GCCATGGCAGAGTCAG-1	M29263	M	NPSAD-257-C2	2	MG	Homeo	Homeo_FRMD4A
M29263-2-GTACAGTTCTGACAGT-1	M29263	M	NPSAD-257-C2	2	MG	Homeo	Homeo_FRMD4A
M29263-2-GTCCTCATCATCACCC-1	M29263	M	NPSAD-257-C2	2	MG	Homeo	Homeo_FRMD4A
M29263-2-TCAGCCTAGCCGTAAG-1	M29263	M	NPSAD-257-C2	2	MG	Homeo	Homeo_FRMD4A
M29263-2-TCCCACAGTATATGGA-1	M29263	M	NPSAD-257-C2	2	MG	Adapt	Adapt_TMEM163
M29270-1-AACACACGTGCTAGCC-0	M29270	M	NPSAD-239-C1	1	MG	Homeo	Homeo_FRMD4A
M29270-1-AATGAAGGTTCCGCTT-0	M29270	M	NPSAD-239-C1	1	MG	Homeo	Homeo_FRMD4A
M29270-1-AATGACCGTTCTCCCA-0	M29270	M	NPSAD-239-C1	1	MG	Homeo	Homeo_FRMD4A
M29270-1-ACACAGTCACTAGAGG-0	M29270	M	NPSAD-239-C1	1	MG	Homeo	Homeo_PICALM
M29270-1-ACAGAAAAGACGGAAA-0	M29270	M	NPSAD-239-C1	1	MG	Homeo	Homeo_FRMD4A
M29270-1-ACCAACAAGCGACCCT-0	M29270	M	NPSAD-239-C1	1	MG	Homeo	Homeo_PICALM
M29270-1-ACCTGAACAATTGAAG-0	M29270	M	NPSAD-239-C1	1	MG	Homeo	Homeo_PICALM
M29270-1-AGCGCTGAGGTACATA-0	M29270	M	NPSAD-239-C1	1	MG	Homeo	Homeo_FRMD4A
M29270-1-AGGATAACACCAGTTA-0	M29270	M	NPSAD-239-C1	1	MG	Homeo	Homeo_FRMD4A
M29270-1-AGGCTGCCATGTTCGA-0	M29270	M	NPSAD-239-C1	1	MG	Adapt	Adapt_HIST
M29270-1-AGGGTCCCACACCAGC-0	M29270	M	NPSAD-239-C1	1	MG	Homeo	Homeo_PICALM
M29270-1-AGGGTCCGTAGGATAT-0	M29270	M	NPSAD-239-C1	1	MG	Homeo	Homeo_FRMD4A
M29270-1-AGGTCATGTCTTGTCC-0	M29270	M	NPSAD-239-C1	1	MG	Homeo	Homeo_PICALM
M29270-1-ATACTTCGTATGTCTG-0	M29270	M	NPSAD-239-C1	1	MG	Homeo	Homeo_FRMD4A
M29270-1-ATAGAGATCTCAGTCC-0	M29270	M	NPSAD-239-C1	1	MG	Homeo	Homeo_PICALM
M29270-1-ATCACTTCACCTCTGT-0	M29270	M	NPSAD-239-C1	1	MG	Homeo	Homeo_FRMD4A
M29270-1-ATCCCTGAGGCTAGCA-0	M29270	M	NPSAD-239-C1	1	MG	Homeo	Homeo_FRMD4A
M29270-1-ATGATCGTCTTGCAGA-0	M29270	M	NPSAD-239-C1	1	MG	Homeo	Homeo_PICALM
M29270-1-ATTTCACGTGCGGTAA-0	M29270	M	NPSAD-239-C1	1	MG	Homeo	Homeo_FRMD4A
M29270-1-CAACAGTGTAGCGAGT-0	M29270	M	NPSAD-239-C1	1	MG	Adapt	Adapt_AIF1
M29270-1-CACAACATCCGTATGA-0	M29270	M	NPSAD-239-C1	1	MG	Homeo	Homeo_PICALM
M29270-1-CATACAGGTTCCGCGA-0	M29270	M	NPSAD-239-C1	1	MG	Homeo	Homeo_PICALM
M29270-1-CATGCAAGTTGCGGAA-0	M29270	M	NPSAD-239-C1	1	MG	Homeo	Homeo_PICALM
M29270-1-CCGTGAGTCGTCCATC-0	M29270	M	NPSAD-239-C1	1	MG	Homeo	Homeo_FRMD4A
M29270-1-CCTCACAAGTCCCGGT-0	M29270	M	NPSAD-239-C1	1	MG	Homeo	Homeo_FRMD4A
M29270-1-CCTTGTGTCACCGGTG-0	M29270	M	NPSAD-239-C1	1	MG	Homeo	Homeo_PICALM
M29270-1-CGGAGAATCGCGGACT-0	M29270	M	NPSAD-239-C1	1	MG	Adapt	Adapt_TMEM163
M29270-1-CGTAAGTTCCCAATAG-0	M29270	M	NPSAD-239-C1	1	MG	Adapt	Adapt_AIF1
M29270-1-CTAAGTGAGAAATTGC-0	M29270	M	NPSAD-239-C1	1	MG	Homeo	Homeo_PICALM
M29270-1-CTGCGAGTCTCGTGGG-0	M29270	M	NPSAD-239-C1	1	MG	Homeo	Homeo_FRMD4A
M29270-1-CTGGTCTTCAGATTGC-0	M29270	M	NPSAD-239-C1	1	MG	Homeo	Homeo_FRMD4A
M29270-1-GAAGGGTTCGTGGAAG-0	M29270	M	NPSAD-239-C1	1	MG	Homeo	Homeo_FRMD4A
M29270-1-GATGACTTCTAGACCA-0	M29270	M	NPSAD-239-C1	1	MG	Adapt	Adapt_HIF1A
M29270-1-GATGTTGTCCACGAAT-0	M29270	M	NPSAD-239-C1	1	MG	Homeo	Homeo_PICALM
M29270-1-GATTGGTCACTGGCGT-0	M29270	M	NPSAD-239-C1	1	MG	Adapt	Adapt_HIST
M29270-1-GCAGCTGAGACAGCGT-0	M29270	M	NPSAD-239-C1	1	MG	Homeo	Homeo_PICALM
M29270-1-GCATCGGTCCTAGCCT-0	M29270	M	NPSAD-239-C1	1	MG	Adapt	Adapt_AIF1
M29270-1-GCCAACGTCGCTCCTA-0	M29270	M	NPSAD-239-C1	1	MG	Homeo	Homeo_PICALM
M29270-1-GCCGTGATCGTGCACG-0	M29270	M	NPSAD-239-C1	1	MG	Homeo	Homeo_PICALM
M29270-1-GCGTGCACAGCGGATA-0	M29270	M	NPSAD-239-C1	1	MG	Adapt	Adapt_HIST
M29270-1-GGGCGTTGTCGCATGC-0	M29270	M	NPSAD-239-C1	1	MG	Homeo	Homeo_FRMD4A
M29270-1-GGGCTCAAGCCGATCC-0	M29270	M	NPSAD-239-C1	1	MG	Homeo	Homeo_FRMD4A
M29270-1-GGTCTGGTCATACAGC-0	M29270	M	NPSAD-239-C1	1	MG	Homeo	Homeo_FRMD4A
M29270-1-GGTGGCTAGAGGATCC-0	M29270	M	NPSAD-239-C1	1	PVM	PVM	PVM_CD163
M29270-1-GTCCACTCAACTCATG-0	M29270	M	NPSAD-239-C1	1	MG	Homeo	Homeo_FRMD4A
M29270-1-GTGTGATCAAGCACCC-0	M29270	M	NPSAD-239-C1	1	MG	Homeo	Homeo_FRMD4A
M29270-1-GTTCCGTGTCGGTACC-0	M29270	M	NPSAD-239-C1	1	MG	Homeo	Homeo_FRMD4A
M29270-1-GTTGTCCTCCCATAAG-0	M29270	M	NPSAD-239-C1	1	MG	Homeo	Homeo_FRMD4A
M29270-1-TAACGACGTCCTCATC-0	M29270	M	NPSAD-239-C1	1	PVM	PVM	PVM_CD163
M29270-1-TAAGTCGGTGATTCAC-0	M29270	M	NPSAD-239-C1	1	MG	Homeo	Homeo_PICALM
M29270-1-TACCGGGGTCCTATAG-0	M29270	M	NPSAD-239-C1	1	MG	Homeo	Homeo_FRMD4A
M29270-1-TACGCTCGTGTCGCTG-0	M29270	M	NPSAD-239-C1	1	MG	Homeo	Homeo_FRMD4A
M29270-1-TAGACCACAAGAAACT-0	M29270	M	NPSAD-239-C1	1	MG	Homeo	Homeo_FRMD4A
M29270-1-TAGGAGGCACGCTTAA-0	M29270	M	NPSAD-239-C1	1	MG	Homeo	Homeo_PICALM
M29270-1-TAGGTACGTTGGAGGT-0	M29270	M	NPSAD-239-C1	1	MG	Adapt	Adapt_HSPA1A
M29270-1-TATCTTGCAACAGCCC-0	M29270	M	NPSAD-239-C1	1	PVM	PVM	PVM_CD163
M29270-1-TCCGGGAAGAAGCCTG-0	M29270	M	NPSAD-239-C1	1	MG	Homeo	Homeo_PICALM
M29270-1-TCCTTCTCAGTCTCTC-0	M29270	M	NPSAD-239-C1	1	MG	Homeo	Homeo_FRMD4A
M29270-1-TCGAAGTTCAGGACGA-0	M29270	M	NPSAD-239-C1	1	MG	Homeo	Homeo_FRMD4A
M29270-1-TGAACGTAGGTTGTTC-0	M29270	M	NPSAD-239-C1	1	MG	Homeo	Homeo_PICALM
M29270-1-TGATGGTAGGTTGTTC-0	M29270	M	NPSAD-239-C1	1	MG	Homeo	Homeo_PICALM
M29270-1-TGATTCTTCGCGCTGA-0	M29270	M	NPSAD-239-C1	1	MG	Adapt	Adapt_TMEM163
M29270-1-TGCCGAGAGCCTCGTG-0	M29270	M	NPSAD-239-C1	1	MG	Adapt	Adapt_AIF1
M29270-1-TTACCATCACGTACAT-0	M29270	M	NPSAD-239-C1	1	MG	Homeo	Homeo_PICALM
M29270-1-TTAGGGTCATCGGCCA-0	M29270	M	NPSAD-239-C1	1	MG	Adapt	Adapt_HIST
M29270-1-TTCTAACGTGATACCT-0	M29270	M	NPSAD-239-C1	1	MG	Homeo	Homeo_FRMD4A
M29270-1-TTGCGTCCATAGGCGA-0	M29270	M	NPSAD-239-C1	1	MG	Adapt	Adapt_HIST
M29270-2-AAAGTGAGTACTTGTG-1	M29270	M	NPSAD-239-C2	2	MG	Homeo	Homeo_FRMD4A
M29270-2-AAGGTAACAGTTCCAA-1	M29270	M	NPSAD-239-C2	2	MG	Adapt	Adapt_HIST
M29270-2-AATGACCAGATCCAAA-1	M29270	M	NPSAD-239-C2	2	MG	Homeo	Homeo_PICALM
M29270-2-ACACTGATCCACGGAC-1	M29270	M	NPSAD-239-C2	2	MG	Homeo	Homeo_FRMD4A
M29270-2-AGCGTATTCCGTAATG-1	M29270	M	NPSAD-239-C2	2	MG	Homeo	Homeo_FRMD4A
M29270-2-AGGAAATGTCTGTAGT-1	M29270	M	NPSAD-239-C2	2	MG	Homeo	Homeo_FRMD4A
M29270-2-AGGAATACAACACGAG-1	M29270	M	NPSAD-239-C2	2	MG	Homeo	Homeo_PICALM
M29270-2-AGGACGAGTCCGGTCA-1	M29270	M	NPSAD-239-C2	2	MG	Adapt	Adapt_TMEM163
M29270-2-AGGCCACAGCAGCCCT-1	M29270	M	NPSAD-239-C2	2	MG	Homeo	Homeo_FRMD4A
M29270-2-AGGCCACGTCCATAGT-1	M29270	M	NPSAD-239-C2	2	MG	Homeo	Homeo_FRMD4A
M29270-2-ATACTTCAGGTTTACC-1	M29270	M	NPSAD-239-C2	2	MG	Homeo	Homeo_FRMD4A
M29270-2-ATAGACCGTGGCAACA-1	M29270	M	NPSAD-239-C2	2	MG	Homeo	Homeo_FRMD4A
M29270-2-ATAGAGACATGAGGGT-1	M29270	M	NPSAD-239-C2	2	MG	Homeo	Homeo_FRMD4A
M29270-2-ATCCTATTCAGAGCGA-1	M29270	M	NPSAD-239-C2	2	PVM	PVM	PVM_CD163
M29270-2-ATCGGCGCATGGCCCA-1	M29270	M	NPSAD-239-C2	2	MG	Homeo	Homeo_FRMD4A
M29270-2-ATGAGGGCACATTGTG-1	M29270	M	NPSAD-239-C2	2	MG	Homeo	Homeo_FRMD4A
M29270-2-CACAACACACCAGCGT-1	M29270	M	NPSAD-239-C2	2	MG	Homeo	Homeo_FRMD4A
M29270-2-CATAGACAGAAGGCTC-1	M29270	M	NPSAD-239-C2	2	MG	Homeo	Homeo_FRMD4A
M29270-2-CATCCGTAGTCATGGG-1	M29270	M	NPSAD-239-C2	2	MG	Homeo	Homeo_PICALM
M29270-2-CATTCATGTTCTCTCG-1	M29270	M	NPSAD-239-C2	2	MG	Homeo	Homeo_FRMD4A
M29270-2-CGAGGAAAGGAAAGTG-1	M29270	M	NPSAD-239-C2	2	MG	Homeo	Homeo_FRMD4A
M29270-2-CGCATAAAGCTGTACT-1	M29270	M	NPSAD-239-C2	2	MG	Homeo	Homeo_FRMD4A
M29270-2-CTACAGAGTGAGATCG-1	M29270	M	NPSAD-239-C2	2	MG	Adapt	Adapt_HIST
M29270-2-CTCAACCCAGCTGAAG-1	M29270	M	NPSAD-239-C2	2	MG	Adapt	Adapt_HIF1A
M29270-2-CTCAATTCACCTGCGA-1	M29270	M	NPSAD-239-C2	2	MG	Homeo	Homeo_PICALM
M29270-2-CTCTCAGCAGCTACTA-1	M29270	M	NPSAD-239-C2	2	MG	Homeo	Homeo_PICALM
M29270-2-CTGCAGGCAGCATTGT-1	M29270	M	NPSAD-239-C2	2	MG	Homeo	Homeo_PICALM
M29270-2-CTGTGAACATGACTAC-1	M29270	M	NPSAD-239-C2	2	MG	Homeo	Homeo_FRMD4A
M29270-2-CTTCTAACAGAAGCTG-1	M29270	M	NPSAD-239-C2	2	MG	Homeo	Homeo_FRMD4A
M29270-2-CTTCTCTCATGCCGCA-1	M29270	M	NPSAD-239-C2	2	MG	Homeo	Homeo_PICALM
M29270-2-GAAGGACCAAGCAATA-1	M29270	M	NPSAD-239-C2	2	MG	Homeo	Homeo_PICALM
M29270-2-GAATCGTCAGGGAGAG-1	M29270	M	NPSAD-239-C2	2	MG	Homeo	Homeo_PICALM
M29270-2-GACCAATCAACAGAGC-1	M29270	M	NPSAD-239-C2	2	MG	Homeo	Homeo_PICALM
M29270-2-GATCGTAGTGGGCTTC-1	M29270	M	NPSAD-239-C2	2	MG	Homeo	Homeo_PICALM
M29270-2-GATTTCTTCTTCGACC-1	M29270	M	NPSAD-239-C2	2	MG	Homeo	Homeo_FRMD4A
M29270-2-GCCAGGTAGCCTCTGG-1	M29270	M	NPSAD-239-C2	2	MG	Homeo	Homeo_PICALM
M29270-2-GCCAGGTCAAATGAGT-1	M29270	M	NPSAD-239-C2	2	MG	Homeo	Homeo_FRMD4A
M29270-2-GTCGTAAAGCTGCCTG-1	M29270	M	NPSAD-239-C2	2	MG	Adapt	Adapt_HSPA1A
M29270-2-TCACATTCAATGCAAA-1	M29270	M	NPSAD-239-C2	2	MG	Adapt	Adapt_AIF1
M29270-2-TCATATCAGCTAGAAT-1	M29270	M	NPSAD-239-C2	2	MG	Homeo	Homeo_FRMD4A
M29270-2-TCGCTTGAGTCTTGGT-1	M29270	M	NPSAD-239-C2	2	MG	Homeo	Homeo_PICALM
M29270-2-TCGGGCAGTTATGTGC-1	M29270	M	NPSAD-239-C2	2	MG	Adapt	Adapt_IFI44L
M29270-2-TCTTAGTGTCCTACGG-1	M29270	M	NPSAD-239-C2	2	MG	Homeo	Homeo_FRMD4A
M29270-2-TGATTCTTCCACGAAT-1	M29270	M	NPSAD-239-C2	2	MG	Homeo	Homeo_FRMD4A
M29270-2-TGCTCCAAGGGCAGTT-1	M29270	M	NPSAD-239-C2	2	MG	Adapt	Adapt_HIST
M29270-2-TGGAGGATCTTTCCGG-1	M29270	M	NPSAD-239-C2	2	MG	Homeo	Homeo_PICALM
M29270-2-TTACGTTTCCACACAA-1	M29270	M	NPSAD-239-C2	2	MG	Homeo	Homeo_FRMD4A
M29270-2-TTCTGTACAGTCTACA-1	M29270	M	NPSAD-239-C2	2	PVM	PVM	PVM_CD163
M29270-2-TTGGTTTCAACGGTAG-1	M29270	M	NPSAD-239-C2	2	MG	Homeo	Homeo_FRMD4A
M29270-2-TTGTGTTGTCCAATCA-1	M29270	M	NPSAD-239-C2	2	MG	Prolif	Prolif_MKI67
M29270-2-TTTGATCAGGTTCTAC-1	M29270	M	NPSAD-239-C2	2	MG	Homeo	Homeo_PICALM
M29270-2-TTTGTTGTCCATATGG-1	M29270	M	NPSAD-239-C2	2	MG	Homeo	Homeo_FRMD4A
M29466-1-AAGCATCCAGCGTAGA-0	M29466	M	NPSAD-124-A1	1	MG	Homeo	Homeo_FRMD4A
M29466-1-ACGATGTCACTCCTGT-0	M29466	M	NPSAD-124-A1	1	PVM	PVM	PVM_CD163
M29466-1-ACGTACAAGTAGGATT-0	M29466	M	NPSAD-124-A1	1	PVM	PVM	PVM_CD163
M29466-1-ACGTTCCGTCCGGACT-0	M29466	M	NPSAD-124-A1	1	MG	Homeo	Homeo_PICALM
M29466-1-AGAAATGTCTGTACAG-0	M29466	M	NPSAD-124-A1	1	MG	Homeo	Homeo_PICALM
M29466-1-AGCCACGGTCGCCTAG-0	M29466	M	NPSAD-124-A1	1	MG	Homeo	Homeo_PICALM
M29466-1-AGCCAGCGTATGGAAT-0	M29466	M	NPSAD-124-A1	1	MG	Homeo	Homeo_PICALM
M29466-1-AGCTACATCACGATCA-0	M29466	M	NPSAD-124-A1	1	MG	Homeo	Homeo_PICALM
M29466-1-AGGATCTCAACAAAGT-0	M29466	M	NPSAD-124-A1	1	MG	ADAM	ADAM_GPNMB
M29466-1-AGGGTTTGTGATGTAA-0	M29466	M	NPSAD-124-A1	1	MG	Adapt	Adapt_HIF1A
M29466-1-ATCCACCCAGTAGGAC-0	M29466	M	NPSAD-124-A1	1	MG	Homeo	Homeo_PICALM
M29466-1-ATCGTAGCAGGACAGT-0	M29466	M	NPSAD-124-A1	1	MG	exAM	exAM_ERN1
M29466-1-ATGGGAGCATAGGTTC-0	M29466	M	NPSAD-124-A1	1	MG	Homeo	Homeo_PICALM
M29466-1-ATTATCCTCGATGCAT-0	M29466	M	NPSAD-124-A1	1	PVM	PVM	PVM_CD163
M29466-1-CAACCAAGTTTCTTAC-0	M29466	M	NPSAD-124-A1	1	MG	Homeo	Homeo_FRMD4A
M29466-1-CAACCAATCTTGCAAG-0	M29466	M	NPSAD-124-A1	1	MG	ADAM	ADAM_GPNMB
M29466-1-CAACGATAGCCTCACG-0	M29466	M	NPSAD-124-A1	1	MG	Homeo	Homeo_PICALM
M29466-1-CAATACGCAACCAATC-0	M29466	M	NPSAD-124-A1	1	MG	Homeo	Homeo_PICALM
M29466-1-CACAGATTCCCGTTCA-0	M29466	M	NPSAD-124-A1	1	MG	Adapt	Adapt_HIST
M29466-1-CACGTTCGTTACCTGA-0	M29466	M	NPSAD-124-A1	1	MG	Homeo	Homeo_PICALM
M29466-1-CACTGAAAGTCAAGCG-0	M29466	M	NPSAD-124-A1	1	MG	ADAM	ADAM_GPNMB
M29466-1-CAGGCCAAGGCAGGGA-0	M29466	M	NPSAD-124-A1	1	MG	Homeo	Homeo_PICALM
M29466-1-CCGTAGGTCCATACAG-0	M29466	M	NPSAD-124-A1	1	MG	Homeo	Homeo_PICALM
M29466-1-CCTATCGGTCTACTGA-0	M29466	M	NPSAD-124-A1	1	MG	Homeo	Homeo_PICALM
M29466-1-CCTCCTCTCATCACTT-0	M29466	M	NPSAD-124-A1	1	MG	ADAM	ADAM_GPNMB
M29466-1-CGATGCGGTTTGTGGT-0	M29466	M	NPSAD-124-A1	1	MG	Homeo	Homeo_PICALM
M29466-1-CGCCATTAGTGCACAG-0	M29466	M	NPSAD-124-A1	1	MG	ADAM	ADAM_GPNMB
M29466-1-CGCCATTGTGATAGAT-0	M29466	M	NPSAD-124-A1	1	MG	Homeo	Homeo_PICALM
M29466-1-CTATCTAGTTATTCCT-0	M29466	M	NPSAD-124-A1	1	MG	Homeo	Homeo_PICALM
M29466-1-CTCAAGACAAGAGTAT-0	M29466	M	NPSAD-124-A1	1	MG	Homeo	Homeo_PICALM
M29466-1-CTCAAGAGTTGTATGC-0	M29466	M	NPSAD-124-A1	1	MG	Adapt	Adapt_HIST
M29466-1-CTGAGCGAGGAACGAA-0	M29466	M	NPSAD-124-A1	1	MG	Homeo	Homeo_PICALM
M29466-1-CTGAGGCAGTACGAGC-0	M29466	M	NPSAD-124-A1	1	MG	ADAM	ADAM_GPNMB
M29466-1-CTGTATTGTGCCCAGT-0	M29466	M	NPSAD-124-A1	1	MG	Homeo	Homeo_PICALM
M29466-1-CTTCAATCATACCAGT-0	M29466	M	NPSAD-124-A1	1	MG	Homeo	Homeo_PICALM
M29466-1-CTTCTCTTCCTCTGCA-0	M29466	M	NPSAD-124-A1	1	MG	Adapt	Adapt_HIST
M29466-1-CTTTCGGCATTGCTTT-0	M29466	M	NPSAD-124-A1	1	MG	Homeo	Homeo_PICALM
M29466-1-GACTCTCAGTATAGGT-0	M29466	M	NPSAD-124-A1	1	MG	Homeo	Homeo_PICALM
M29466-1-GCACTAAAGAGTGAAG-0	M29466	M	NPSAD-124-A1	1	PVM	PVM	PVM_CD163
M29466-1-GCATCTCTCTTCCGTG-0	M29466	M	NPSAD-124-A1	1	MG	Homeo	Homeo_PICALM
M29466-1-GCCAGCATCTAGAACC-0	M29466	M	NPSAD-124-A1	1	MG	Homeo	Homeo_PICALM
M29466-1-GCCCGAATCAAGAATG-0	M29466	M	NPSAD-124-A1	1	MG	Homeo	Homeo_PICALM
M29466-1-GCGATCGGTGTTCATG-0	M29466	M	NPSAD-124-A1	1	MG	Homeo	Homeo_PICALM
M29466-1-GCTCAAACAGCGTAGA-0	M29466	M	NPSAD-124-A1	1	MG	Homeo	Homeo_PICALM
M29466-1-GGATGTTCATCCCACT-0	M29466	M	NPSAD-124-A1	1	MG	Homeo	Homeo_PICALM
M29466-1-GGGACTCAGTTGTCGT-0	M29466	M	NPSAD-124-A1	1	MG	Homeo	Homeo_PICALM
M29466-1-GGGAGTATCACCTGGG-0	M29466	M	NPSAD-124-A1	1	MG	Homeo	Homeo_PICALM
M29466-1-GGGTCACGTCTGTAAC-0	M29466	M	NPSAD-124-A1	1	MG	Homeo	Homeo_PICALM
M29466-1-GTAACACAGCAATAGT-0	M29466	M	NPSAD-124-A1	1	PVM	PVM	PVM_CD163
M29466-1-GTACAGTCATGACTCA-0	M29466	M	NPSAD-124-A1	1	MG	Homeo	Homeo_PICALM
M29466-1-GTTGTGAAGTCATTGC-0	M29466	M	NPSAD-124-A1	1	MG	Homeo	Homeo_PICALM
M29466-1-TAAGCGTAGTAAATGC-0	M29466	M	NPSAD-124-A1	1	MG	ADAM	ADAM_GPNMB
M29466-1-TACCCGTAGGTACCTT-0	M29466	M	NPSAD-124-A1	1	MG	ADAM	ADAM_GPNMB
M29466-1-TAGACCACAAGGTACG-0	M29466	M	NPSAD-124-A1	1	MG	Homeo	Homeo_PICALM
M29466-1-TAGACTGCACAAGCCC-0	M29466	M	NPSAD-124-A1	1	MG	ADAM	ADAM_GPNMB
M29466-1-TCAATCTCACCCAATA-0	M29466	M	NPSAD-124-A1	1	MG	Homeo	Homeo_PICALM
M29466-1-TCACAAGAGCAACCAG-0	M29466	M	NPSAD-124-A1	1	MG	Homeo	Homeo_PICALM
M29466-1-TCAGCCTCATGGAAGC-0	M29466	M	NPSAD-124-A1	1	MG	Homeo	Homeo_PICALM
M29466-1-TCCTTCTGTCAACCTA-0	M29466	M	NPSAD-124-A1	1	MG	Homeo	Homeo_FRMD4A
M29466-1-TCTATCAAGCTAGTTC-0	M29466	M	NPSAD-124-A1	1	MG	Homeo	Homeo_PICALM
M29466-1-TCTGGCTTCTTTCGAT-0	M29466	M	NPSAD-124-A1	1	MG	Adapt	Adapt_HSPA1A
M29466-1-TCTGTCGCAGCAGTGA-0	M29466	M	NPSAD-124-A1	1	MG	Adapt	Adapt_TMEM163
M29466-1-TGCGACGGTTCGGCCA-0	M29466	M	NPSAD-124-A1	1	MG	Adapt	Adapt_HIST
M29466-1-TGCTGAAAGGTTCACT-0	M29466	M	NPSAD-124-A1	1	PVM	PVM	PVM_CD163
M29466-1-TGCTTGCAGTATAGAC-0	M29466	M	NPSAD-124-A1	1	MG	ADAM	ADAM_GPNMB
M29466-1-TGGAGAGCAACTGCCG-0	M29466	M	NPSAD-124-A1	1	MG	Homeo	Homeo_PICALM
M29466-1-TGTACAGAGCTGGCTC-0	M29466	M	NPSAD-124-A1	1	MG	Homeo	Homeo_PICALM
M29466-1-TTACGCCCAGGCACTC-0	M29466	M	NPSAD-124-A1	1	MG	Adapt	Adapt_HIST
M29466-1-TTGCCTGGTGGACCAA-0	M29466	M	NPSAD-124-A1	1	MG	exAM	exAM_ERN1
M29466-1-TTGTTGTCACGAGGTA-0	M29466	M	NPSAD-124-A1	1	MG	Homeo	Homeo_PICALM
M29466-2-AAAGTCCAGAAACACT-1	M29466	M	NPSAD-124-A2	2	MG	Homeo	Homeo_PICALM
M29466-2-AAAGTCCGTAACCCTA-1	M29466	M	NPSAD-124-A2	2	MG	ADAM	ADAM_GPNMB
M29466-2-AAAGTGAAGGCCTAAG-1	M29466	M	NPSAD-124-A2	2	MG	ADAM	ADAM_GPNMB
M29466-2-AAGAACAGTCATCCGG-1	M29466	M	NPSAD-124-A2	2	MG	Homeo	Homeo_PICALM
M29466-2-AAGACTCTCCATAGAC-1	M29466	M	NPSAD-124-A2	2	MG	Homeo	Homeo_PICALM
M29466-2-AAGTGAATCTGAGAAA-1	M29466	M	NPSAD-124-A2	2	MG	Homeo	Homeo_PICALM
M29466-2-AATCGACAGAGTCAGC-1	M29466	M	NPSAD-124-A2	2	MG	Homeo	Homeo_PICALM
M29466-2-ACAAGCTCACAGAGCA-1	M29466	M	NPSAD-124-A2	2	MG	Homeo	Homeo_PICALM
M29466-2-ACACTGAAGGTCGTCC-1	M29466	M	NPSAD-124-A2	2	MG	Homeo	Homeo_PICALM
M29466-2-ACAGCCGTCTAACGGT-1	M29466	M	NPSAD-124-A2	2	MG	Adapt	Adapt_AIF1
M29466-2-ACAGGGACACCTGCGA-1	M29466	M	NPSAD-124-A2	2	MG	Homeo	Homeo_PICALM
M29466-2-ACCCAAACAGACACCC-1	M29466	M	NPSAD-124-A2	2	MG	Homeo	Homeo_PICALM
M29466-2-ACCCAAAGTCTCTCCA-1	M29466	M	NPSAD-124-A2	2	PVM	PVM	PVM_CD163
M29466-2-ACCTGAACACCGGCTA-1	M29466	M	NPSAD-124-A2	2	MG	Homeo	Homeo_PICALM
M29466-2-ACGATCACAATCAAGA-1	M29466	M	NPSAD-124-A2	2	MG	Homeo	Homeo_PICALM
M29466-2-ACTATTCAGCTATCTG-1	M29466	M	NPSAD-124-A2	2	MG	Homeo	Homeo_FRMD4A
M29466-2-ACTCCCAAGTACCCTA-1	M29466	M	NPSAD-124-A2	2	MG	Homeo	Homeo_PICALM
M29466-2-ACTCCCACATTGACTG-1	M29466	M	NPSAD-124-A2	2	MG	Homeo	Homeo_PICALM
M29466-2-ACTCCCATCAGACATC-1	M29466	M	NPSAD-124-A2	2	MG	ADAM	ADAM_GPNMB
M29466-2-ACTCTCGAGCCTGGAA-1	M29466	M	NPSAD-124-A2	2	MG	Homeo	Homeo_PICALM
M29466-2-ACTTTCACACATACGT-1	M29466	M	NPSAD-124-A2	2	MG	Homeo	Homeo_PICALM
M29466-2-AGAGAATAGACGGTTG-1	M29466	M	NPSAD-124-A2	2	MG	Adapt	Adapt_HIST
M29466-2-AGAGAATCAATCCTTT-1	M29466	M	NPSAD-124-A2	2	MG	Adapt	Adapt_HIST
M29466-2-AGATAGAAGGTCGTAG-1	M29466	M	NPSAD-124-A2	2	MG	Homeo	Homeo_PICALM
M29466-2-AGCCAGCGTGGCTCTG-1	M29466	M	NPSAD-124-A2	2	MG	Homeo	Homeo_PICALM
M29466-2-AGGAATAAGATGTTGA-1	M29466	M	NPSAD-124-A2	2	MG	Homeo	Homeo_FRMD4A
M29466-2-AGGACTTGTTCCTACC-1	M29466	M	NPSAD-124-A2	2	MG	Homeo	Homeo_PICALM
M29466-2-AGGATAACACTTGAGT-1	M29466	M	NPSAD-124-A2	2	MG	Homeo	Homeo_PICALM
M29466-2-AGGATCTGTCTAGATC-1	M29466	M	NPSAD-124-A2	2	MG	Homeo	Homeo_PICALM
M29466-2-AGGCCACCACGAAAGC-1	M29466	M	NPSAD-124-A2	2	MG	Homeo	Homeo_PICALM
M29466-2-AGGGTTTTCAATCTTC-1	M29466	M	NPSAD-124-A2	2	MG	Homeo	Homeo_PICALM
M29466-2-AGTAACCTCTGCGGGT-1	M29466	M	NPSAD-124-A2	2	MG	Homeo	Homeo_PICALM
M29466-2-AGTCACATCATATGGC-1	M29466	M	NPSAD-124-A2	2	MG	Homeo	Homeo_PICALM
M29466-2-AGTGCCGCAGAACTTC-1	M29466	M	NPSAD-124-A2	2	MG	Homeo	Homeo_PICALM
M29466-2-AGTGCCGTCAAGTCTG-1	M29466	M	NPSAD-124-A2	2	PVM	PVM	PVM_CD163
M29466-2-AGTTCGAAGATCCCGC-1	M29466	M	NPSAD-124-A2	2	PVM	PVM	PVM_CD163
M29466-2-ATCCACCAGCCTCAAT-1	M29466	M	NPSAD-124-A2	2	MG	Homeo	Homeo_PICALM
M29466-2-ATCCATTCACAATGTC-1	M29466	M	NPSAD-124-A2	2	MG	Homeo	Homeo_PICALM
M29466-2-ATCGATGTCTGGTGCG-1	M29466	M	NPSAD-124-A2	2	MG	Adapt	Adapt_IFI44L
M29466-2-ATCGGCGCACGGCGTT-1	M29466	M	NPSAD-124-A2	2	MG	Adapt	Adapt_HIST
M29466-2-ATGGGAGTCCGAACGC-1	M29466	M	NPSAD-124-A2	2	MG	Homeo	Homeo_PICALM
M29466-2-ATGGGTTGTGGACCTC-1	M29466	M	NPSAD-124-A2	2	MG	Homeo	Homeo_PICALM
M29466-2-ATTCCTAGTTCCCAAA-1	M29466	M	NPSAD-124-A2	2	MG	Homeo	Homeo_PICALM
M29466-2-ATTTCACTCCTTATCA-1	M29466	M	NPSAD-124-A2	2	MG	ADAM	ADAM_GPNMB
M29466-2-ATTTCACTCGCGCTGA-1	M29466	M	NPSAD-124-A2	2	PVM	PVM	PVM_CD163
M29466-2-CACGTGGCAGGCTTGC-1	M29466	M	NPSAD-124-A2	2	MG	Homeo	Homeo_PICALM
M29466-2-CACTGGGCAACAAGTA-1	M29466	M	NPSAD-124-A2	2	MG	Homeo	Homeo_PICALM
M29466-2-CACTGTCGTTGTCTAG-1	M29466	M	NPSAD-124-A2	2	MG	Homeo	Homeo_PICALM
M29466-2-CAGATACAGTTGGAGC-1	M29466	M	NPSAD-124-A2	2	MG	Homeo	Homeo_PICALM
M29466-2-CAGGCCAAGTTAACAG-1	M29466	M	NPSAD-124-A2	2	MG	Homeo	Homeo_PICALM
M29466-2-CAGTGCGAGGTACTGG-1	M29466	M	NPSAD-124-A2	2	MG	Adapt	Adapt_HIST
M29466-2-CATAGACTCCAGCCTT-1	M29466	M	NPSAD-124-A2	2	MG	ADAM	ADAM_GPNMB
M29466-2-CATCGCTCACTTGTGA-1	M29466	M	NPSAD-124-A2	2	MG	Homeo	Homeo_FRMD4A
M29466-2-CATCGGGCACACCTAA-1	M29466	M	NPSAD-124-A2	2	PVM	PVM	PVM_CD163
M29466-2-CATGGTAGTTGTTGTG-1	M29466	M	NPSAD-124-A2	2	MG	Homeo	Homeo_FRMD4A
M29466-2-CATTGAGCACATGTTG-1	M29466	M	NPSAD-124-A2	2	MG	Homeo	Homeo_PICALM
M29466-2-CCCTTAGCAACCGCTG-1	M29466	M	NPSAD-124-A2	2	MG	Homeo	Homeo_PICALM
M29466-2-CCGGACATCCCTTGGT-1	M29466	M	NPSAD-124-A2	2	MG	Homeo	Homeo_PICALM
M29466-2-CCGGTAGAGTCTGCGC-1	M29466	M	NPSAD-124-A2	2	PVM	PVM	PVM_CD163
M29466-2-CCGTGAGGTGATGTAA-1	M29466	M	NPSAD-124-A2	2	MG	Homeo	Homeo_PICALM
M29466-2-CCTAAGAGTGTAGCAG-1	M29466	M	NPSAD-124-A2	2	MG	Homeo	Homeo_FRMD4A
M29466-2-CCTCTAGCATCAGCTA-1	M29466	M	NPSAD-124-A2	2	MG	Adapt	Adapt_HIF1A
M29466-2-CGCAGGTTCTACTATC-1	M29466	M	NPSAD-124-A2	2	MG	Homeo	Homeo_PICALM
M29466-2-CGCATAACACCCTAGG-1	M29466	M	NPSAD-124-A2	2	MG	Homeo	Homeo_PICALM
M29466-2-CGCCAGAAGTACCCTA-1	M29466	M	NPSAD-124-A2	2	MG	Homeo	Homeo_PICALM
M29466-2-CTACAGATCTTGTGCC-1	M29466	M	NPSAD-124-A2	2	MG	Adapt	Adapt_CCL3
M29466-2-CTCACTGTCCGCGAGT-1	M29466	M	NPSAD-124-A2	2	MG	ADAM	ADAM_GPNMB
M29466-2-CTCAGAAAGGGTTTCT-1	M29466	M	NPSAD-124-A2	2	MG	Adapt	Adapt_CCL3
M29466-2-CTCAGAATCTCCCTAG-1	M29466	M	NPSAD-124-A2	2	MG	Homeo	Homeo_PICALM
M29466-2-CTCATCGGTATAGGAT-1	M29466	M	NPSAD-124-A2	2	MG	Homeo	Homeo_PICALM
M29466-2-CTCATGCCAGTAACCT-1	M29466	M	NPSAD-124-A2	2	MG	Homeo	Homeo_PICALM
M29466-2-CTCCGATGTTCCCACT-1	M29466	M	NPSAD-124-A2	2	MG	Homeo	Homeo_PICALM
M29466-2-CTCCGATGTTCGGTAT-1	M29466	M	NPSAD-124-A2	2	MG	Homeo	Homeo_PICALM
M29466-2-CTCGAGGGTAGCTTAC-1	M29466	M	NPSAD-124-A2	2	MG	Homeo	Homeo_FRMD4A
M29466-2-CTGAATGTCTTCCGTG-1	M29466	M	NPSAD-124-A2	2	MG	Homeo	Homeo_PICALM
M29466-2-CTGATCCGTAACAGGC-1	M29466	M	NPSAD-124-A2	2	MG	Homeo	Homeo_PICALM
M29466-2-CTGTATTCACGACCTG-1	M29466	M	NPSAD-124-A2	2	PVM	PVM	PVM_CD163
M29466-2-CTGTGGGGTAACACCT-1	M29466	M	NPSAD-124-A2	2	MG	Homeo	Homeo_PICALM
M29466-2-CTGTGGGGTTAAGTCC-1	M29466	M	NPSAD-124-A2	2	MG	ADAM	ADAM_GPNMB
M29466-2-GAAACCTGTCGGTGAA-1	M29466	M	NPSAD-124-A2	2	PVM	PVM	PVM_CD163
M29466-2-GAAGGGTAGCCGAATG-1	M29466	M	NPSAD-124-A2	2	MG	Homeo	Homeo_PICALM
M29466-2-GACCAATTCTCTATGT-1	M29466	M	NPSAD-124-A2	2	PVM	PVM	PVM_CD163
M29466-2-GACTCAATCGGCATTA-1	M29466	M	NPSAD-124-A2	2	MG	Homeo	Homeo_FRMD4A
M29466-2-GACTTCCTCGGAGTGA-1	M29466	M	NPSAD-124-A2	2	MG	Homeo	Homeo_PICALM
M29466-2-GAGAAATGTTGATGTC-1	M29466	M	NPSAD-124-A2	2	PVM	PVM	PVM_CD163
M29466-2-GAGACTTTCTTGCAGA-1	M29466	M	NPSAD-124-A2	2	MG	Adapt	Adapt_HIST
M29466-2-GAGCCTGAGGTTTACC-1	M29466	M	NPSAD-124-A2	2	MG	exAM	exAM_ERN1
M29466-2-GAGTGAGGTGTTAAAG-1	M29466	M	NPSAD-124-A2	2	MG	Homeo	Homeo_PICALM
M29466-2-GAGTTACGTTTACTGG-1	M29466	M	NPSAD-124-A2	2	MG	Homeo	Homeo_PICALM
M29466-2-GAGTTTGTCGAGAGAC-1	M29466	M	NPSAD-124-A2	2	MG	Homeo	Homeo_PICALM
M29466-2-GATAGAAAGTATCCTG-1	M29466	M	NPSAD-124-A2	2	MG	Homeo	Homeo_PICALM
M29466-2-GATGTTGAGTAACCTC-1	M29466	M	NPSAD-124-A2	2	MG	Homeo	Homeo_PICALM
M29466-2-GCCCAGAGTTCATCTT-1	M29466	M	NPSAD-124-A2	2	MG	Homeo	Homeo_PICALM
M29466-2-GCCTGTTAGGAGAATG-1	M29466	M	NPSAD-124-A2	2	MG	ADAM	ADAM_GPNMB
M29466-2-GCGGAAACACAACATC-1	M29466	M	NPSAD-124-A2	2	MG	Homeo	Homeo_PICALM
M29466-2-GCTCAAAGTTCGTACA-1	M29466	M	NPSAD-124-A2	2	MG	Homeo	Homeo_PICALM
M29466-2-GCTGGGTGTCCTTAAG-1	M29466	M	NPSAD-124-A2	2	PVM	PVM	PVM_CD163
M29466-2-GGAATGGTCTGTACAG-1	M29466	M	NPSAD-124-A2	2	MG	Adapt	Adapt_AIF1
M29466-2-GGAGCAAAGAGATGCC-1	M29466	M	NPSAD-124-A2	2	MG	Homeo	Homeo_PICALM
M29466-2-GGCGTCAAGCTACAAA-1	M29466	M	NPSAD-124-A2	2	MG	ADAM	ADAM_GPNMB
M29466-2-GGGACTCGTAAGTAGT-1	M29466	M	NPSAD-124-A2	2	MG	Homeo	Homeo_PICALM
M29466-2-GGGTGTCAGTTGAAGT-1	M29466	M	NPSAD-124-A2	2	MG	Homeo	Homeo_FRMD4A
M29466-2-GGTGAAGGTGGTCTGC-1	M29466	M	NPSAD-124-A2	2	MG	Homeo	Homeo_FRMD4A
M29466-2-GGTGTTACATGGCCCA-1	M29466	M	NPSAD-124-A2	2	MG	Homeo	Homeo_PICALM
M29466-2-GTAATGCGTCATCACA-1	M29466	M	NPSAD-124-A2	2	PVM	PVM	PVM_CD163
M29466-2-GTAGGAGGTCTTGAAC-1	M29466	M	NPSAD-124-A2	2	MG	Adapt	Adapt_HIST
M29466-2-GTCAAGTAGGGTTAGC-1	M29466	M	NPSAD-124-A2	2	MG	Homeo	Homeo_PICALM
M29466-2-GTCACGGGTCGAGTGA-1	M29466	M	NPSAD-124-A2	2	MG	Homeo	Homeo_PICALM
M29466-2-GTCATCCAGTTAACGA-1	M29466	M	NPSAD-124-A2	2	MG	Adapt	Adapt_HIST
M29466-2-GTCATGACAAGCGCAA-1	M29466	M	NPSAD-124-A2	2	MG	Adapt	Adapt_HIF1A
M29466-2-GTCCCATAGTGGATAT-1	M29466	M	NPSAD-124-A2	2	MG	Homeo	Homeo_FRMD4A
M29466-2-GTCGAATTCGCTACAA-1	M29466	M	NPSAD-124-A2	2	MG	Homeo	Homeo_PICALM
M29466-2-GTGCAGCCAGCGGTTC-1	M29466	M	NPSAD-124-A2	2	MG	Adapt	Adapt_AIF1
M29466-2-GTGCAGCGTTTCGTAG-1	M29466	M	NPSAD-124-A2	2	MG	Homeo	Homeo_PICALM
M29466-2-GTGTTAGGTAGTCACT-1	M29466	M	NPSAD-124-A2	2	MG	Homeo	Homeo_PICALM
M29466-2-GTGTTCCAGAAGCCTG-1	M29466	M	NPSAD-124-A2	2	MG	Homeo	Homeo_PICALM
M29466-2-GTTCATTGTAGGTGCA-1	M29466	M	NPSAD-124-A2	2	PVM	PVM	PVM_CD163
M29466-2-GTTCATTGTGTATCCA-1	M29466	M	NPSAD-124-A2	2	MG	Homeo	Homeo_PICALM
M29466-2-GTTTGGAAGCTGAAGC-1	M29466	M	NPSAD-124-A2	2	MG	Homeo	Homeo_PICALM
M29466-2-TAATCTCGTAGACACG-1	M29466	M	NPSAD-124-A2	2	MG	Homeo	Homeo_PICALM
M29466-2-TACAACGCACGTGTGC-1	M29466	M	NPSAD-124-A2	2	MG	Homeo	Homeo_PICALM
M29466-2-TACGGGCAGACCGCCT-1	M29466	M	NPSAD-124-A2	2	MG	Homeo	Homeo_FRMD4A
M29466-2-TACTTACCATGACTGT-1	M29466	M	NPSAD-124-A2	2	MG	ADAM	ADAM_GPNMB
M29466-2-TACTTGTTCCAGTGCG-1	M29466	M	NPSAD-124-A2	2	MG	Homeo	Homeo_PICALM
M29466-2-TAGATCGAGATCACCT-1	M29466	M	NPSAD-124-A2	2	MG	Adapt	Adapt_HIST
M29466-2-TATATCCTCACTGAAC-1	M29466	M	NPSAD-124-A2	2	MG	ADAM	ADAM_GPNMB
M29466-2-TATCTGTTCTGGCTGG-1	M29466	M	NPSAD-124-A2	2	MG	Homeo	Homeo_PICALM
M29466-2-TATTGCTAGTGCGACA-1	M29466	M	NPSAD-124-A2	2	MG	Homeo	Homeo_PICALM
M29466-2-TCAAGACCAAATCGTC-1	M29466	M	NPSAD-124-A2	2	PVM	PVM	PVM_CD163
M29466-2-TCAAGTGTCCCGTTGT-1	M29466	M	NPSAD-124-A2	2	MG	Homeo	Homeo_PICALM
M29466-2-TCATCCGTCAGATTGC-1	M29466	M	NPSAD-124-A2	2	MG	ADAM	ADAM_GPNMB
M29466-2-TCATGGATCGTGTTCC-1	M29466	M	NPSAD-124-A2	2	MG	Homeo	Homeo_PICALM
M29466-2-TCCACGTCACTGTGTA-1	M29466	M	NPSAD-124-A2	2	MG	Homeo	Homeo_PICALM
M29466-2-TCCGAAAAGGTTAGTA-1	M29466	M	NPSAD-124-A2	2	MG	Homeo	Homeo_PICALM
M29466-2-TCCGATCCAATGGCAG-1	M29466	M	NPSAD-124-A2	2	MG	Homeo	Homeo_PICALM
M29466-2-TCCTCCCAGCGCCGTT-1	M29466	M	NPSAD-124-A2	2	MG	Homeo	Homeo_PICALM
M29466-2-TCGAACAGTGGAACAC-1	M29466	M	NPSAD-124-A2	2	MG	Homeo	Homeo_FRMD4A
M29466-2-TCGACGGAGATGGTCG-1	M29466	M	NPSAD-124-A2	2	PVM	PVM	PVM_CD163
M29466-2-TCGATTTTCCATCACC-1	M29466	M	NPSAD-124-A2	2	MG	Homeo	Homeo_FRMD4A
M29466-2-TCGCACTGTAACGTTC-1	M29466	M	NPSAD-124-A2	2	MG	Homeo	Homeo_PICALM
M29466-2-TCGCTCAAGAAGATCT-1	M29466	M	NPSAD-124-A2	2	MG	Prolif	Prolif_MKI67
M29466-2-TCGGATATCCTACCAC-1	M29466	M	NPSAD-124-A2	2	MG	Homeo	Homeo_PICALM
M29466-2-TCGGGACTCAAAGGAT-1	M29466	M	NPSAD-124-A2	2	MG	Homeo	Homeo_PICALM
M29466-2-TCTATACAGCATCAGG-1	M29466	M	NPSAD-124-A2	2	MG	Homeo	Homeo_PICALM
M29466-2-TCTCACGTCGAACTCA-1	M29466	M	NPSAD-124-A2	2	MG	Adapt	Adapt_HIST
M29466-2-TCTCCGAGTTCTATCT-1	M29466	M	NPSAD-124-A2	2	MG	Homeo	Homeo_PICALM
M29466-2-TCTGCCAAGTAGCCAG-1	M29466	M	NPSAD-124-A2	2	MG	Homeo	Homeo_PICALM
M29466-2-TCTGCCAAGTTTCGGT-1	M29466	M	NPSAD-124-A2	2	MG	Homeo	Homeo_PICALM
M29466-2-TCTGGCTGTCCTGAAT-1	M29466	M	NPSAD-124-A2	2	PVM	PVM	PVM_CD163
M29466-2-TCTTAGTGTTTGTTGG-1	M29466	M	NPSAD-124-A2	2	MG	ADAM	ADAM_GPNMB
M29466-2-TGAACGTCAATTGTGC-1	M29466	M	NPSAD-124-A2	2	MG	Adapt	Adapt_HIST
M29466-2-TGACAGTAGTTGCTGT-1	M29466	M	NPSAD-124-A2	2	MG	Homeo	Homeo_PICALM
M29466-2-TGACTCCAGAAGCGAA-1	M29466	M	NPSAD-124-A2	2	MG	Homeo	Homeo_FRMD4A
M29466-2-TGAGGTTTCCAACACA-1	M29466	M	NPSAD-124-A2	2	MG	Homeo	Homeo_PICALM
M29466-2-TGATCAGAGGCCCAAA-1	M29466	M	NPSAD-124-A2	2	MG	Adapt	Adapt_HSPA1A
M29466-2-TGATCTTGTGCCTGAC-1	M29466	M	NPSAD-124-A2	2	MG	Adapt	Adapt_HIST
M29466-2-TGATTCTCATAGACTC-1	M29466	M	NPSAD-124-A2	2	MG	Homeo	Homeo_PICALM
M29466-2-TGCATCCGTGTGATGG-1	M29466	M	NPSAD-124-A2	2	MG	Adapt	Adapt_HIST
M29466-2-TGCATCCTCTACCCAC-1	M29466	M	NPSAD-124-A2	2	MG	ADAM	ADAM_GPNMB
M29466-2-TGCTCGTAGATGCTGG-1	M29466	M	NPSAD-124-A2	2	MG	Homeo	Homeo_FRMD4A
M29466-2-TGGCGTGGTACAAGTA-1	M29466	M	NPSAD-124-A2	2	MG	Homeo	Homeo_PICALM
M29466-2-TGGGATTCATACAGCT-1	M29466	M	NPSAD-124-A2	2	MG	Adapt	Adapt_HIF1A
M29466-2-TGGTACATCCACCCTA-1	M29466	M	NPSAD-124-A2	2	MG	Homeo	Homeo_FRMD4A
M29466-2-TGTAGACAGACCAAGC-1	M29466	M	NPSAD-124-A2	2	MG	Homeo	Homeo_PICALM
M29466-2-TGTGAGTTCCCGAGTG-1	M29466	M	NPSAD-124-A2	2	MG	Homeo	Homeo_FRMD4A
M29466-2-TGTTACTGTGACGCCT-1	M29466	M	NPSAD-124-A2	2	MG	Homeo	Homeo_PICALM
M29466-2-TTACCGCCAGATACCT-1	M29466	M	NPSAD-124-A2	2	MG	Homeo	Homeo_PICALM
M29466-2-TTCACCGAGCACTAGG-1	M29466	M	NPSAD-124-A2	2	MG	Homeo	Homeo_PICALM
M29466-2-TTCCAATTCGTTCAGA-1	M29466	M	NPSAD-124-A2	2	MG	Homeo	Homeo_PICALM
M29466-2-TTCCGTGCATCGTTCC-1	M29466	M	NPSAD-124-A2	2	MG	Homeo	Homeo_PICALM
M29466-2-TTCTAACAGATGGGCT-1	M29466	M	NPSAD-124-A2	2	MG	Homeo	Homeo_FRMD4A
M29466-2-TTCTGTAAGTTGCTCA-1	M29466	M	NPSAD-124-A2	2	MG	Homeo	Homeo_FRMD4A
M29466-2-TTGGGTAAGAGTCGAC-1	M29466	M	NPSAD-124-A2	2	MG	Adapt	Adapt_HSPA1A
M29466-2-TTGTTCACAATTCTCT-1	M29466	M	NPSAD-124-A2	2	MG	Homeo	Homeo_PICALM
M29466-2-TTTCGATTCTACGCGG-1	M29466	M	NPSAD-124-A2	2	MG	ADAM	ADAM_GPNMB
M29582-1-AATCGACGTCGGCCTA-0	M29582	M	NPSAD-238-A1	1	MG	Homeo	Homeo_PICALM
M29582-1-ACGGGTCCATTCACAG-0	M29582	M	NPSAD-238-A1	1	MG	Homeo	Homeo_PICALM
M29582-1-ACGGTTAAGCTGCCTG-0	M29582	M	NPSAD-238-A1	1	MG	Homeo	Homeo_PICALM
M29582-1-ACTGTCCAGTCATACC-0	M29582	M	NPSAD-238-A1	1	PVM	PVM	PVM_CD163
M29582-1-ACTGTCCGTCTACAGT-0	M29582	M	NPSAD-238-A1	1	MG	Homeo	Homeo_FRMD4A
M29582-1-AGACACTTCTGCACCT-0	M29582	M	NPSAD-238-A1	1	MG	Homeo	Homeo_PICALM
M29582-1-ATACCTTCATTCACCC-0	M29582	M	NPSAD-238-A1	1	MG	Homeo	Homeo_FRMD4A
M29582-1-ATGCATGGTAACACGG-0	M29582	M	NPSAD-238-A1	1	PVM	PVM	PVM_CD163
M29582-1-ATTGGGTTCATTCCTA-0	M29582	M	NPSAD-238-A1	1	MG	Homeo	Homeo_FRMD4A
M29582-1-ATTGTTCTCCACAGCG-0	M29582	M	NPSAD-238-A1	1	MG	Homeo	Homeo_FRMD4A
M29582-1-CACAACAAGCTGTTCA-0	M29582	M	NPSAD-238-A1	1	MG	Homeo	Homeo_PICALM
M29582-1-CACGTGGAGTTGCATC-0	M29582	M	NPSAD-238-A1	1	MG	Homeo	Homeo_PICALM
M29582-1-CACTGTCGTTTACGAC-0	M29582	M	NPSAD-238-A1	1	MG	Homeo	Homeo_PICALM
M29582-1-CAGCGTGGTTTGCCGG-0	M29582	M	NPSAD-238-A1	1	MG	Homeo	Homeo_FRMD4A
M29582-1-CATCGCTAGCCACTCG-0	M29582	M	NPSAD-238-A1	1	MG	Homeo	Homeo_PICALM
M29582-1-CCCAACTTCTCAGAAC-0	M29582	M	NPSAD-238-A1	1	MG	Homeo	Homeo_FRMD4A
M29582-1-CCTCAGTTCGCAGATT-0	M29582	M	NPSAD-238-A1	1	PVM	PVM	PVM_CD163
M29582-1-CGCGTGACACTTGGCG-0	M29582	M	NPSAD-238-A1	1	MG	Adapt	Adapt_HIST
M29582-1-CGGAACCGTGAGTTGG-0	M29582	M	NPSAD-238-A1	1	MG	Homeo	Homeo_FRMD4A
M29582-1-CTCCTTTTCTACAGGT-0	M29582	M	NPSAD-238-A1	1	MG	Homeo	Homeo_PICALM
M29582-1-CTCTGGTAGAAAGCGA-0	M29582	M	NPSAD-238-A1	1	MG	Homeo	Homeo_FRMD4A
M29582-1-GAGTCATTCTTTCAGT-0	M29582	M	NPSAD-238-A1	1	PVM	PVM	PVM_CD163
M29582-1-GCAGCTGTCACGGGAA-0	M29582	M	NPSAD-238-A1	1	MG	Homeo	Homeo_PICALM
M29582-1-GGAGATGGTGCAACAG-0	M29582	M	NPSAD-238-A1	1	MG	Homeo	Homeo_PICALM
M29582-1-GGGTTTATCAACCGAT-0	M29582	M	NPSAD-238-A1	1	MG	Homeo	Homeo_FRMD4A
M29582-1-GGTGGCTGTTCCAAAC-0	M29582	M	NPSAD-238-A1	1	MG	Homeo	Homeo_PICALM
M29582-1-GGTGTTATCACTCTTA-0	M29582	M	NPSAD-238-A1	1	MG	Homeo	Homeo_FRMD4A
M29582-1-GTAATGCAGACGGAAA-0	M29582	M	NPSAD-238-A1	1	MG	Homeo	Homeo_PICALM
M29582-1-GTATTTCTCATTGTTC-0	M29582	M	NPSAD-238-A1	1	MG	Homeo	Homeo_FRMD4A
M29582-1-GTTGTAGGTGTGACCC-0	M29582	M	NPSAD-238-A1	1	MG	Homeo	Homeo_FRMD4A
M29582-1-TACCCGTGTCAACCAT-0	M29582	M	NPSAD-238-A1	1	MG	Homeo	Homeo_FRMD4A
M29582-1-TATATCCCAGGTTTAC-0	M29582	M	NPSAD-238-A1	1	MG	Homeo	Homeo_PICALM
M29582-1-TCAATCTCATTGAAAG-0	M29582	M	NPSAD-238-A1	1	MG	Homeo	Homeo_FRMD4A
M29582-1-TCCACCATCCATTCAT-0	M29582	M	NPSAD-238-A1	1	MG	Homeo	Homeo_PICALM
M29582-1-TCCGGGACATCCGATA-0	M29582	M	NPSAD-238-A1	1	MG	Homeo	Homeo_FRMD4A
M29582-1-TCCGTGTCAGTCACGC-0	M29582	M	NPSAD-238-A1	1	MG	Homeo	Homeo_PICALM
M29582-1-TGACCCTTCATTATCC-0	M29582	M	NPSAD-238-A1	1	MG	Homeo	Homeo_FRMD4A
M29582-1-TGACTCCCAGTCTACA-0	M29582	M	NPSAD-238-A1	1	MG	Homeo	Homeo_FRMD4A
M29582-1-TGAGACTGTCTCAGGC-0	M29582	M	NPSAD-238-A1	1	MG	Adapt	Adapt_HIST
M29582-1-TGTAGACCAACGTATC-0	M29582	M	NPSAD-238-A1	1	MG	Adapt	Adapt_HIST
M29582-1-TTGTTGTGTTGCCGCA-0	M29582	M	NPSAD-238-A1	1	MG	Homeo	Homeo_FRMD4A
M29582-1-TTTCCTCTCCCAGTGG-0	M29582	M	NPSAD-238-A1	1	MG	ADAM	ADAM_GPNMB
M29582-2-AACCAACCATTGAAAG-1	M29582	M	NPSAD-238-A2	2	PVM	PVM	PVM_CD163
M29582-2-ACACTGAAGTGTACAA-1	M29582	M	NPSAD-238-A2	2	MG	Adapt	Adapt_HIST
M29582-2-ACATTTCCACTACACA-1	M29582	M	NPSAD-238-A2	2	MG	Homeo	Homeo_FRMD4A
M29582-2-AGAACAAAGGTGAGAA-1	M29582	M	NPSAD-238-A2	2	MG	Homeo	Homeo_FRMD4A
M29582-2-AGACCCGAGGATGAGA-1	M29582	M	NPSAD-238-A2	2	MG	Homeo	Homeo_FRMD4A
M29582-2-AGGGTGAGTGCACAAG-1	M29582	M	NPSAD-238-A2	2	MG	Homeo	Homeo_PICALM
M29582-2-ATACTTCTCTTGCGCT-1	M29582	M	NPSAD-238-A2	2	MG	Homeo	Homeo_FRMD4A
M29582-2-CATACCCGTCTTCTAT-1	M29582	M	NPSAD-238-A2	2	MG	Homeo	Homeo_FRMD4A
M29582-2-CCAAGCGGTCGAGTGA-1	M29582	M	NPSAD-238-A2	2	PVM	PVM	PVM_CD163
M29582-2-CCCTTAGTCTGCGGGT-1	M29582	M	NPSAD-238-A2	2	MG	Adapt	Adapt_HIST
M29582-2-CCGTTCACACTCCTGT-1	M29582	M	NPSAD-238-A2	2	MG	Homeo	Homeo_FRMD4A
M29582-2-CTACCCACAGACCAGA-1	M29582	M	NPSAD-238-A2	2	PVM	PVM	PVM_CD163
M29582-2-CTAGGTAAGTGCCTCG-1	M29582	M	NPSAD-238-A2	2	PVM	PVM	PVM_CD163
M29582-2-CTCATGCGTCCGTACG-1	M29582	M	NPSAD-238-A2	2	MG	Homeo	Homeo_FRMD4A
M29582-2-CTCCCTCAGGGAGGAC-1	M29582	M	NPSAD-238-A2	2	MG	Homeo	Homeo_PICALM
M29582-2-CTGCGAGCAGCGAGTA-1	M29582	M	NPSAD-238-A2	2	PVM	PVM	PVM_CD163
M29582-2-CTGGCAGAGTGAACAT-1	M29582	M	NPSAD-238-A2	2	PVM	PVM	PVM_CD163
M29582-2-CTTCTAAGTGTCTTCC-1	M29582	M	NPSAD-238-A2	2	MG	Homeo	Homeo_FRMD4A
M29582-2-GACCGTGGTTAGTCGT-1	M29582	M	NPSAD-238-A2	2	MG	Adapt	Adapt_HIST
M29582-2-GACTCAAAGCAACAGC-1	M29582	M	NPSAD-238-A2	2	MG	Homeo	Homeo_FRMD4A
M29582-2-GACTTCCAGACATAAC-1	M29582	M	NPSAD-238-A2	2	MG	Homeo	Homeo_PICALM
M29582-2-GAGAAATAGGATTTCC-1	M29582	M	NPSAD-238-A2	2	MG	Homeo	Homeo_PICALM
M29582-2-GAGGGATTCCCTCTTT-1	M29582	M	NPSAD-238-A2	2	MG	Adapt	Adapt_HSPA1A
M29582-2-GATAGCTAGACTTCCA-1	M29582	M	NPSAD-238-A2	2	MG	Homeo	Homeo_FRMD4A
M29582-2-GATCATGAGTTCCATG-1	M29582	M	NPSAD-238-A2	2	MG	Homeo	Homeo_PICALM
M29582-2-GATGACTGTACCGTGC-1	M29582	M	NPSAD-238-A2	2	MG	Homeo	Homeo_FRMD4A
M29582-2-GCAGGCTTCCATTTCA-1	M29582	M	NPSAD-238-A2	2	MG	Adapt	Adapt_HIST
M29582-2-GGGCGTTTCGGTAAGG-1	M29582	M	NPSAD-238-A2	2	MG	Homeo	Homeo_PICALM
M29582-2-GGTCTGGCATCGTGGC-1	M29582	M	NPSAD-238-A2	2	MG	Homeo	Homeo_PICALM
M29582-2-GTAGAGGCATGGCCCA-1	M29582	M	NPSAD-238-A2	2	MG	Homeo	Homeo_FRMD4A
M29582-2-GTCACTCGTGACTCTA-1	M29582	M	NPSAD-238-A2	2	MG	Homeo	Homeo_FRMD4A
M29582-2-GTCCCATGTCGAGATG-1	M29582	M	NPSAD-238-A2	2	MG	Homeo	Homeo_FRMD4A
M29582-2-GTCGAATCAGTAACCT-1	M29582	M	NPSAD-238-A2	2	MG	Homeo	Homeo_FRMD4A
M29582-2-TAACCAGCATGGATCT-1	M29582	M	NPSAD-238-A2	2	MG	Homeo	Homeo_FRMD4A
M29582-2-TACGCTCAGATGGCGT-1	M29582	M	NPSAD-238-A2	2	MG	Homeo	Homeo_FRMD4A
M29582-2-TATCCTAGTCATCGGC-1	M29582	M	NPSAD-238-A2	2	MG	ADAM	ADAM_GPNMB
M29582-2-TCAAGCAGTTGGGACA-1	M29582	M	NPSAD-238-A2	2	MG	Homeo	Homeo_FRMD4A
M29582-2-TCAGTGACACGACAGA-1	M29582	M	NPSAD-238-A2	2	MG	Homeo	Homeo_PICALM
M29582-2-TCCTCGAGTGATATAG-1	M29582	M	NPSAD-238-A2	2	MG	Homeo	Homeo_FRMD4A
M29582-2-TCGCTTGCAACCGTAT-1	M29582	M	NPSAD-238-A2	2	MG	Homeo	Homeo_PICALM
M29582-2-TTACGCCAGCAGCAGT-1	M29582	M	NPSAD-238-A2	2	MG	Homeo	Homeo_FRMD4A
M29582-2-TTTCACAGTGGAGGTT-1	M29582	M	NPSAD-238-A2	2	MG	Homeo	Homeo_PICALM
M29637-1-AAACGAATCGGTTGTA-0	M29637	M	NPSAD-20201204-C1	1	PVM	PVM	PVM_CD163
M29637-1-AACCCAACAGCCTTCT-0	M29637	M	NPSAD-20201204-C1	1	MG	Adapt	Adapt_IFI44L
M29637-1-ACACGCGCAGTCGTTA-0	M29637	M	NPSAD-20201204-C1	1	MG	Homeo	Homeo_PICALM
M29637-1-ACAGCCGGTGGATACG-0	M29637	M	NPSAD-20201204-C1	1	MG	ADAM	ADAM_GPNMB
M29637-1-AGGATAAGTTATGTGC-0	M29637	M	NPSAD-20201204-C1	1	MG	ADAM	ADAM_GPNMB
M29637-1-AGGTGTTTCTGCTAGA-0	M29637	M	NPSAD-20201204-C1	1	MG	Homeo	Homeo_PICALM
M29637-1-ATAGACCCACTCCACT-0	M29637	M	NPSAD-20201204-C1	1	PVM	PVM	PVM_CD163
M29637-1-ATAGACCTCCGATTAG-0	M29637	M	NPSAD-20201204-C1	1	MG	Homeo	Homeo_PICALM
M29637-1-ATCCATTAGGGTACAC-0	M29637	M	NPSAD-20201204-C1	1	MG	Adapt	Adapt_IFI44L
M29637-1-ATCCGTCCATTAAGCC-0	M29637	M	NPSAD-20201204-C1	1	MG	ADAM	ADAM_GPNMB
M29637-1-ATGAGTCTCCATCGTC-0	M29637	M	NPSAD-20201204-C1	1	MG	Adapt	Adapt_IFI44L
M29637-1-ATGCATGTCTCCGTGT-0	M29637	M	NPSAD-20201204-C1	1	MG	Adapt	Adapt_HIST
M29637-1-ATGGGTTAGGGTTGCA-0	M29637	M	NPSAD-20201204-C1	1	MG	Adapt	Adapt_HIST
M29637-1-ATTCATCGTGGAGGTT-0	M29637	M	NPSAD-20201204-C1	1	MG	Homeo	Homeo_PICALM
M29637-1-ATTCCATTCTTGTGCC-0	M29637	M	NPSAD-20201204-C1	1	MG	Homeo	Homeo_PICALM
M29637-1-CACCAAAAGGCACTAG-0	M29637	M	NPSAD-20201204-C1	1	MG	ADAM	ADAM_GPNMB
M29637-1-CACGTGGCATAATGAG-0	M29637	M	NPSAD-20201204-C1	1	MG	ADAM	ADAM_GPNMB
M29637-1-CAGTGCGCATCGGATT-0	M29637	M	NPSAD-20201204-C1	1	MG	ADAM	ADAM_GPNMB
M29637-1-CATGCTCAGCCTGAAG-0	M29637	M	NPSAD-20201204-C1	1	PVM	PVM	PVM_CD163
M29637-1-CATTCCGCAGCACGAA-0	M29637	M	NPSAD-20201204-C1	1	MG	ADAM	ADAM_GPNMB
M29637-1-CCAAGCGTCCTAGCGG-0	M29637	M	NPSAD-20201204-C1	1	MG	ADAM	ADAM_GPNMB
M29637-1-CCGTAGGAGGCACCAA-0	M29637	M	NPSAD-20201204-C1	1	MG	ADAM	ADAM_GPNMB
M29637-1-CGGAGAAGTACGCTAT-0	M29637	M	NPSAD-20201204-C1	1	MG	Homeo	Homeo_PICALM
M29637-1-CTCCTTTTCGAGTTGT-0	M29637	M	NPSAD-20201204-C1	1	MG	ADAM	ADAM_GPNMB
M29637-1-CTCTCAGTCATGCAGT-0	M29637	M	NPSAD-20201204-C1	1	MG	ADAM	ADAM_GPNMB
M29637-1-GAAATGATCCCTTCCC-0	M29637	M	NPSAD-20201204-C1	1	MG	ADAM	ADAM_GPNMB
M29637-1-GAGGCAATCCTCATAT-0	M29637	M	NPSAD-20201204-C1	1	MG	Adapt	Adapt_AIF1
M29637-1-GCCAACGCACGGCTAC-0	M29637	M	NPSAD-20201204-C1	1	MG	Adapt	Adapt_HIST
M29637-1-GCCAGGTGTCGCTTAA-0	M29637	M	NPSAD-20201204-C1	1	MG	Adapt	Adapt_IFI44L
M29637-1-GCCAGGTGTGACACAG-0	M29637	M	NPSAD-20201204-C1	1	MG	Homeo	Homeo_PICALM
M29637-1-GGAATCTTCCGTGTAA-0	M29637	M	NPSAD-20201204-C1	1	MG	ADAM	ADAM_GPNMB
M29637-1-GGCGTCATCAAGGACG-0	M29637	M	NPSAD-20201204-C1	1	MG	Adapt	Adapt_IFI44L
M29637-1-GTCACTCCAGGGATAC-0	M29637	M	NPSAD-20201204-C1	1	MG	ADAM	ADAM_GPNMB
M29637-1-GTCCACTGTGAATATG-0	M29637	M	NPSAD-20201204-C1	1	MG	Homeo	Homeo_PICALM
M29637-1-GTCTACCTCACTGAAC-0	M29637	M	NPSAD-20201204-C1	1	MG	Homeo	Homeo_PICALM
M29637-1-GTGACGCGTTAGAAAC-0	M29637	M	NPSAD-20201204-C1	1	MG	ADAM	ADAM_GPNMB
M29637-1-GTGCTTCCAGATTAAG-0	M29637	M	NPSAD-20201204-C1	1	MG	ADAM	ADAM_GPNMB
M29637-1-GTTTGGAAGCTGTCCG-0	M29637	M	NPSAD-20201204-C1	1	MG	Adapt	Adapt_IFI44L
M29637-1-TCACTATGTCTCTCCA-0	M29637	M	NPSAD-20201204-C1	1	MG	ADAM	ADAM_GPNMB
M29637-1-TCACTCGAGCTAGATA-0	M29637	M	NPSAD-20201204-C1	1	MG	Homeo	Homeo_PICALM
M29637-1-TCATGCCCAAATGCTC-0	M29637	M	NPSAD-20201204-C1	1	MG	Adapt	Adapt_TMEM163
M29637-1-TCCTTTCTCAGCGCGT-0	M29637	M	NPSAD-20201204-C1	1	MG	Homeo	Homeo_PICALM
M29637-1-TCGGGTGTCTTGTTAC-0	M29637	M	NPSAD-20201204-C1	1	MG	ADAM	ADAM_GPNMB
M29637-1-TGCGATACAAGGATGC-0	M29637	M	NPSAD-20201204-C1	1	MG	ADAM	ADAM_GPNMB
M29637-1-TGGATCAAGACCTCCG-0	M29637	M	NPSAD-20201204-C1	1	MG	ADAM	ADAM_GPNMB
M29637-1-TGGGATTAGGTGCTAG-0	M29637	M	NPSAD-20201204-C1	1	MG	Homeo	Homeo_PICALM
M29637-1-TTCCTCTGTGAGACCA-0	M29637	M	NPSAD-20201204-C1	1	MG	ADAM	ADAM_GPNMB
M29637-1-TTCCTCTTCACCCATC-0	M29637	M	NPSAD-20201204-C1	1	MG	Homeo	Homeo_PICALM
M29637-1-TTGCATTCAAAGCACG-0	M29637	M	NPSAD-20201204-C1	1	MG	Homeo	Homeo_PICALM
M29637-2-AAACCCATCGCGGTAC-1	M29637	M	NPSAD-20201204-C2	2	MG	Homeo	Homeo_PICALM
M29637-2-AACCCAAGTCGGTGAA-1	M29637	M	NPSAD-20201204-C2	2	MG	ADAM	ADAM_GPNMB
M29637-2-ACAGAAAAGGCCTGCT-1	M29637	M	NPSAD-20201204-C2	2	MG	ADAM	ADAM_GPNMB
M29637-2-ACTGTCCTCGATTGAC-1	M29637	M	NPSAD-20201204-C2	2	MG	ADAM	ADAM_GPNMB
M29637-2-ACTTTCACACAGTCCG-1	M29637	M	NPSAD-20201204-C2	2	MG	Adapt	Adapt_TMEM163
M29637-2-AGACAAAGTTCCGCAG-1	M29637	M	NPSAD-20201204-C2	2	MG	ADAM	ADAM_GPNMB
M29637-2-ATACTTCTCTAACACG-1	M29637	M	NPSAD-20201204-C2	2	PVM	PVM	PVM_CD163
M29637-2-ATCCTATAGTAGGAAG-1	M29637	M	NPSAD-20201204-C2	2	MG	Adapt	Adapt_AIF1
M29637-2-ATCGTGAAGAGTCTTC-1	M29637	M	NPSAD-20201204-C2	2	MG	ADAM	ADAM_GPNMB
M29637-2-ATTCTACTCGCATGAT-1	M29637	M	NPSAD-20201204-C2	2	MG	Homeo	Homeo_PICALM
M29637-2-ATTTCACCAGCATTGT-1	M29637	M	NPSAD-20201204-C2	2	MG	Homeo	Homeo_PICALM
M29637-2-CACCAAACACAGTACT-1	M29637	M	NPSAD-20201204-C2	2	MG	Adapt	Adapt_IFI44L
M29637-2-CACGAATTCGAGCACC-1	M29637	M	NPSAD-20201204-C2	2	MG	ADAM	ADAM_GPNMB
M29637-2-CATACCCTCTCATTGT-1	M29637	M	NPSAD-20201204-C2	2	MG	ADAM	ADAM_GPNMB
M29637-2-CATGCAACAGAGCCCT-1	M29637	M	NPSAD-20201204-C2	2	MG	ADAM	ADAM_GPNMB
M29637-2-CCCTCTCCACCAAAGG-1	M29637	M	NPSAD-20201204-C2	2	MG	Homeo	Homeo_PICALM
M29637-2-CCGATCTTCTGGGTCG-1	M29637	M	NPSAD-20201204-C2	2	PVM	PVM	PVM_CD163
M29637-2-CCTACGTTCCGTAGGC-1	M29637	M	NPSAD-20201204-C2	2	MG	ADAM	ADAM_GPNMB
M29637-2-CGATGCGCAACCAATC-1	M29637	M	NPSAD-20201204-C2	2	PVM	PVM	PVM_CD163
M29637-2-CGGGACTGTGTTCCAA-1	M29637	M	NPSAD-20201204-C2	2	MG	Homeo	Homeo_PICALM
M29637-2-CTACCTGCAGTCACGC-1	M29637	M	NPSAD-20201204-C2	2	MG	ADAM	ADAM_GPNMB
M29637-2-CTCCACATCGAGAGAC-1	M29637	M	NPSAD-20201204-C2	2	PVM	PVM	PVM_CD163
M29637-2-CTGAGGCTCGTCGATA-1	M29637	M	NPSAD-20201204-C2	2	MG	ADAM	ADAM_GPNMB
M29637-2-CTGCAGGAGACGATAT-1	M29637	M	NPSAD-20201204-C2	2	PVM	PVM	PVM_CD163
M29637-2-CTGCCTATCTCGGGAC-1	M29637	M	NPSAD-20201204-C2	2	MG	Homeo	Homeo_PICALM
M29637-2-CTTGATTCAGTCTACA-1	M29637	M	NPSAD-20201204-C2	2	PVM	PVM	PVM_CD163
M29637-2-GACCGTGAGGTCATCT-1	M29637	M	NPSAD-20201204-C2	2	PVM	PVM	PVM_CD163
M29637-2-GCAGCTGCACAGTGAG-1	M29637	M	NPSAD-20201204-C2	2	MG	Adapt	Adapt_TMEM163
M29637-2-GCCAGGTCAGCTGAGA-1	M29637	M	NPSAD-20201204-C2	2	MG	Homeo	Homeo_PICALM
M29637-2-GCGAGAATCGACGTCG-1	M29637	M	NPSAD-20201204-C2	2	MG	Homeo	Homeo_PICALM
M29637-2-GGAATGGAGCCGCACT-1	M29637	M	NPSAD-20201204-C2	2	PVM	PVM	PVM_CD163
M29637-2-GGAGAACTCCTACGGG-1	M29637	M	NPSAD-20201204-C2	2	MG	ADAM	ADAM_GPNMB
M29637-2-GGGTCACAGTGACCTT-1	M29637	M	NPSAD-20201204-C2	2	MG	Homeo	Homeo_FRMD4A
M29637-2-GGTGTCGCAACTGAAA-1	M29637	M	NPSAD-20201204-C2	2	MG	Homeo	Homeo_PICALM
M29637-2-GTACAACGTCTTGCGG-1	M29637	M	NPSAD-20201204-C2	2	MG	Adapt	Adapt_TMEM163
M29637-2-GTCATGAGTTACAGCT-1	M29637	M	NPSAD-20201204-C2	2	MG	ADAM	ADAM_GPNMB
M29637-2-GTCGAATGTCGTTTCC-1	M29637	M	NPSAD-20201204-C2	2	MG	Adapt	Adapt_IFI44L
M29637-2-GTGGAAGTCACTTCTA-1	M29637	M	NPSAD-20201204-C2	2	MG	Homeo	Homeo_PICALM
M29637-2-GTGTAACTCGCGTCGA-1	M29637	M	NPSAD-20201204-C2	2	MG	Homeo	Homeo_PICALM
M29637-2-GTTCTATCATAGTCAC-1	M29637	M	NPSAD-20201204-C2	2	MG	Homeo	Homeo_PICALM
M29637-2-TAAGCGTAGTAAGGGA-1	M29637	M	NPSAD-20201204-C2	2	MG	Adapt	Adapt_AIF1
M29637-2-TACCCGTCATTGTCGA-1	M29637	M	NPSAD-20201204-C2	2	MG	ADAM	ADAM_GPNMB
M29637-2-TCACTATTCCTCAGGG-1	M29637	M	NPSAD-20201204-C2	2	MG	Homeo	Homeo_FRMD4A
M29637-2-TCGGGTGGTTGGAGAC-1	M29637	M	NPSAD-20201204-C2	2	MG	Homeo	Homeo_PICALM
M29637-2-TCTAACTGTTCTCAGA-1	M29637	M	NPSAD-20201204-C2	2	MG	Homeo	Homeo_PICALM
M29637-2-TCTCCGAGTCGCGGTT-1	M29637	M	NPSAD-20201204-C2	2	MG	Homeo	Homeo_PICALM
M29637-2-TGAGCGCCAGCAGTAG-1	M29637	M	NPSAD-20201204-C2	2	PVM	PVM	PVM_CD163
M29637-2-TGCAGGCAGCATACTC-1	M29637	M	NPSAD-20201204-C2	2	MG	Adapt	Adapt_IFI44L
M29637-2-TGTCCACAGCGTGCTC-1	M29637	M	NPSAD-20201204-C2	2	PVM	PVM	PVM_CD163
M29637-2-TGTTCCGTCTCGTCAC-1	M29637	M	NPSAD-20201204-C2	2	PVM	PVM	PVM_CD163
M29637-2-TTCACGCAGGGCGAGA-1	M29637	M	NPSAD-20201204-C2	2	MG	ADAM	ADAM_GPNMB
M29637-2-TTCTAGTCAGAGGTAC-1	M29637	M	NPSAD-20201204-C2	2	MG	ADAM	ADAM_GPNMB
M29668-1-AAATGGATCACGATCA-0	M29668	M	NPSAD-262-A1	1	MG	Homeo	Homeo_PICALM
M29668-1-AACCTGACATGAATAG-0	M29668	M	NPSAD-262-A1	1	MG	Homeo	Homeo_PICALM
M29668-1-AACCTTTCATCTGGGC-0	M29668	M	NPSAD-262-A1	1	MG	Homeo	Homeo_PICALM
M29668-1-AACCTTTGTTTACTGG-0	M29668	M	NPSAD-262-A1	1	PVM	PVM	PVM_CD163
M29668-1-AAGCATCCATGGTACT-0	M29668	M	NPSAD-262-A1	1	MG	Prolif	Prolif_MKI67
M29668-1-AAGCCATGTCGCTTAA-0	M29668	M	NPSAD-262-A1	1	MG	Homeo	Homeo_FRMD4A
M29668-1-AAGTACCGTGGCTACC-0	M29668	M	NPSAD-262-A1	1	PVM	PVM	PVM_CD163
M29668-1-AAGTGAAAGACTCATC-0	M29668	M	NPSAD-262-A1	1	MG	Homeo	Homeo_FRMD4A
M29668-1-AAGTGAACAGATCATC-0	M29668	M	NPSAD-262-A1	1	MG	Homeo	Homeo_PICALM
M29668-1-ACAAAGAAGCTAGAGC-0	M29668	M	NPSAD-262-A1	1	MG	Homeo	Homeo_FRMD4A
M29668-1-ACAACCACAAGCTCTA-0	M29668	M	NPSAD-262-A1	1	MG	Homeo	Homeo_PICALM
M29668-1-ACACGCGTCAGCCTTC-0	M29668	M	NPSAD-262-A1	1	MG	Homeo	Homeo_PICALM
M29668-1-ACAGCCGAGCTGTTCA-0	M29668	M	NPSAD-262-A1	1	MG	Homeo	Homeo_PICALM
M29668-1-ACAGGGAAGGAACATT-0	M29668	M	NPSAD-262-A1	1	MG	Homeo	Homeo_PICALM
M29668-1-ACATTTCGTGGGCTCT-0	M29668	M	NPSAD-262-A1	1	MG	Homeo	Homeo_PICALM
M29668-1-ACGATCACAAGCCATT-0	M29668	M	NPSAD-262-A1	1	MG	Homeo	Homeo_PICALM
M29668-1-ACGGTTAAGGTGGCTA-0	M29668	M	NPSAD-262-A1	1	MG	Homeo	Homeo_PICALM
M29668-1-ACTATCTCACTATCCC-0	M29668	M	NPSAD-262-A1	1	MG	Homeo	Homeo_PICALM
M29668-1-ACTCCCAGTACTTGTG-0	M29668	M	NPSAD-262-A1	1	MG	Homeo	Homeo_FRMD4A
M29668-1-AGAACAAGTGAGATCG-0	M29668	M	NPSAD-262-A1	1	MG	Homeo	Homeo_PICALM
M29668-1-AGACCATCACAAGCCC-0	M29668	M	NPSAD-262-A1	1	MG	Homeo	Homeo_PICALM
M29668-1-AGCCAATTCCTCTCGA-0	M29668	M	NPSAD-262-A1	1	MG	Homeo	Homeo_FRMD4A
M29668-1-AGCCAGCAGAGGGCGA-0	M29668	M	NPSAD-262-A1	1	MG	Homeo	Homeo_PICALM
M29668-1-AGCTCAAAGATACTGA-0	M29668	M	NPSAD-262-A1	1	MG	Homeo	Homeo_PICALM
M29668-1-AGGAATAAGGACTGGT-0	M29668	M	NPSAD-262-A1	1	MG	Homeo	Homeo_PICALM
M29668-1-AGGATCTGTGAATATG-0	M29668	M	NPSAD-262-A1	1	PVM	PVM	PVM_CD163
M29668-1-AGGCCACCAGCCCACA-0	M29668	M	NPSAD-262-A1	1	MG	Homeo	Homeo_PICALM
M29668-1-AGGGTTTCATGTCTAG-0	M29668	M	NPSAD-262-A1	1	MG	Homeo	Homeo_PICALM
M29668-1-AGTACCAAGTCGTCTA-0	M29668	M	NPSAD-262-A1	1	MG	Homeo	Homeo_PICALM
M29668-1-AGTCACAGTACTAAGA-0	M29668	M	NPSAD-262-A1	1	MG	Homeo	Homeo_PICALM
M29668-1-AGTCTCCCACCGTACG-0	M29668	M	NPSAD-262-A1	1	MG	Adapt	Adapt_TMEM163
M29668-1-AGTGCCGTCGCGTTTC-0	M29668	M	NPSAD-262-A1	1	MG	Homeo	Homeo_PICALM
M29668-1-AGTGTTGGTGGCGCTT-0	M29668	M	NPSAD-262-A1	1	MG	Homeo	Homeo_PICALM
M29668-1-ATCACTTTCCGATCTC-0	M29668	M	NPSAD-262-A1	1	MG	Homeo	Homeo_PICALM
M29668-1-ATCGGCGGTGCTGCAC-0	M29668	M	NPSAD-262-A1	1	MG	Homeo	Homeo_PICALM
M29668-1-ATGGAGGAGTCCCAAT-0	M29668	M	NPSAD-262-A1	1	MG	Adapt	Adapt_HIST
M29668-1-ATGGGAGCATGACTGT-0	M29668	M	NPSAD-262-A1	1	MG	Homeo	Homeo_PICALM
M29668-1-ATTCCCGCAAGTGGTG-0	M29668	M	NPSAD-262-A1	1	MG	Homeo	Homeo_PICALM
M29668-1-ATTCCCGGTCCTGAAT-0	M29668	M	NPSAD-262-A1	1	MG	Homeo	Homeo_PICALM
M29668-1-ATTCCTATCCGTGTAA-0	M29668	M	NPSAD-262-A1	1	MG	Homeo	Homeo_PICALM
M29668-1-ATTGGGTCAATTGAAG-0	M29668	M	NPSAD-262-A1	1	MG	Homeo	Homeo_PICALM
M29668-1-CAACGATCATCGTTCC-0	M29668	M	NPSAD-262-A1	1	MG	Homeo	Homeo_PICALM
M29668-1-CAAGCTAAGCGTGCCT-0	M29668	M	NPSAD-262-A1	1	MG	Homeo	Homeo_PICALM
M29668-1-CACACAAGTCCAGTTA-0	M29668	M	NPSAD-262-A1	1	MG	Homeo	Homeo_PICALM
M29668-1-CACAGATCATTGCCGG-0	M29668	M	NPSAD-262-A1	1	MG	Homeo	Homeo_PICALM
M29668-1-CACCAAAGTAAGTAGT-0	M29668	M	NPSAD-262-A1	1	MG	Homeo	Homeo_PICALM
M29668-1-CACGTGGGTTGTGCCG-0	M29668	M	NPSAD-262-A1	1	PVM	PVM	PVM_CD163
M29668-1-CAGATCATCCCGAGAC-0	M29668	M	NPSAD-262-A1	1	MG	Prolif	Prolif_MKI67
M29668-1-CAGATTGTCTAGTGTG-0	M29668	M	NPSAD-262-A1	1	MG	Homeo	Homeo_FRMD4A
M29668-1-CAGCACGAGTCATTGC-0	M29668	M	NPSAD-262-A1	1	MG	Homeo	Homeo_PICALM
M29668-1-CAGTTAGAGGTAATCA-0	M29668	M	NPSAD-262-A1	1	MG	Homeo	Homeo_PICALM
M29668-1-CAGTTAGGTGGTCTAT-0	M29668	M	NPSAD-262-A1	1	MG	Homeo	Homeo_FRMD4A
M29668-1-CATAAGCAGCCTATCA-0	M29668	M	NPSAD-262-A1	1	MG	Homeo	Homeo_PICALM
M29668-1-CATACCCGTCCACAGC-0	M29668	M	NPSAD-262-A1	1	MG	Homeo	Homeo_PICALM
M29668-1-CATGCAAAGAGCCCAA-0	M29668	M	NPSAD-262-A1	1	MG	Homeo	Homeo_PICALM
M29668-1-CATGCCTCAGTCGGTC-0	M29668	M	NPSAD-262-A1	1	MG	Homeo	Homeo_PICALM
M29668-1-CATTCATTCCTTCGAC-0	M29668	M	NPSAD-262-A1	1	MG	Homeo	Homeo_PICALM
M29668-1-CATTCCGAGAGATGCC-0	M29668	M	NPSAD-262-A1	1	MG	Adapt	Adapt_TMEM163
M29668-1-CCACAAAGTGCCAAGA-0	M29668	M	NPSAD-262-A1	1	MG	Homeo	Homeo_FRMD4A
M29668-1-CCCGAAGGTTGGGTTT-0	M29668	M	NPSAD-262-A1	1	PVM	PVM	PVM_CD163
M29668-1-CCGATCTCATTCCTCG-0	M29668	M	NPSAD-262-A1	1	MG	Homeo	Homeo_PICALM
M29668-1-CCTCAACCAACAGAGC-0	M29668	M	NPSAD-262-A1	1	MG	Homeo	Homeo_PICALM
M29668-1-CGATGCGGTGTCGATT-0	M29668	M	NPSAD-262-A1	1	MG	Homeo	Homeo_FRMD4A
M29668-1-CGCATAACAGACCGCT-0	M29668	M	NPSAD-262-A1	1	MG	Homeo	Homeo_PICALM
M29668-1-CGCATAACATGCGGTC-0	M29668	M	NPSAD-262-A1	1	MG	Homeo	Homeo_PICALM
M29668-1-CGCCAGAAGCGCCTCA-0	M29668	M	NPSAD-262-A1	1	MG	Homeo	Homeo_PICALM
M29668-1-CGGAGAAAGATTCGCT-0	M29668	M	NPSAD-262-A1	1	MG	Homeo	Homeo_PICALM
M29668-1-CGTCAAAAGCACTCGC-0	M29668	M	NPSAD-262-A1	1	MG	Homeo	Homeo_PICALM
M29668-1-CGTCAAAGTCAATCTG-0	M29668	M	NPSAD-262-A1	1	MG	Homeo	Homeo_FRMD4A
M29668-1-CGTTGGGCAGATCATC-0	M29668	M	NPSAD-262-A1	1	MG	Homeo	Homeo_PICALM
M29668-1-CTAAGTGCAGTCAGAG-0	M29668	M	NPSAD-262-A1	1	PVM	PVM	PVM_CD163
M29668-1-CTACCCAAGGGAACAA-0	M29668	M	NPSAD-262-A1	1	MG	Adapt	Adapt_AIF1
M29668-1-CTCAGGGTCTGCGGGT-0	M29668	M	NPSAD-262-A1	1	MG	Homeo	Homeo_PICALM
M29668-1-CTCCCAAAGGATATAC-0	M29668	M	NPSAD-262-A1	1	MG	Homeo	Homeo_PICALM
M29668-1-CTCCTTTGTTCATCTT-0	M29668	M	NPSAD-262-A1	1	MG	Homeo	Homeo_PICALM
M29668-1-CTCTCAGCAGGAACCA-0	M29668	M	NPSAD-262-A1	1	MG	ADAM	ADAM_GPNMB
M29668-1-CTGCAGGCATACTGTG-0	M29668	M	NPSAD-262-A1	1	MG	ADAM	ADAM_GPNMB
M29668-1-CTGTAGACAGGTCTCG-0	M29668	M	NPSAD-262-A1	1	MG	Homeo	Homeo_FRMD4A
M29668-1-CTTAGGAAGTGCTAGG-0	M29668	M	NPSAD-262-A1	1	MG	Homeo	Homeo_PICALM
M29668-1-CTTCAATAGCGCCTTG-0	M29668	M	NPSAD-262-A1	1	MG	Homeo	Homeo_FRMD4A
M29668-1-CTTCTCTGTCACAGTT-0	M29668	M	NPSAD-262-A1	1	MG	Homeo	Homeo_PICALM
M29668-1-CTTTCAACAACAGAGC-0	M29668	M	NPSAD-262-A1	1	MG	Homeo	Homeo_PICALM
M29668-1-CTTTCAAGTAGCCAGA-0	M29668	M	NPSAD-262-A1	1	MG	ADAM	ADAM_GPNMB
M29668-1-GAATCGTGTGCATGTT-0	M29668	M	NPSAD-262-A1	1	MG	Adapt	Adapt_TMEM163
M29668-1-GACCCAGGTGCCTAAT-0	M29668	M	NPSAD-262-A1	1	MG	Homeo	Homeo_PICALM
M29668-1-GACTATGGTGCACATT-0	M29668	M	NPSAD-262-A1	1	MG	Homeo	Homeo_PICALM
M29668-1-GAGAGGTTCATTTGCT-0	M29668	M	NPSAD-262-A1	1	MG	Homeo	Homeo_PICALM
M29668-1-GAGTCTACAACGGGTA-0	M29668	M	NPSAD-262-A1	1	MG	Homeo	Homeo_FRMD4A
M29668-1-GATAGCTAGAAGTCAT-0	M29668	M	NPSAD-262-A1	1	MG	Homeo	Homeo_PICALM
M29668-1-GATCCCTGTATTCCTT-0	M29668	M	NPSAD-262-A1	1	MG	Homeo	Homeo_PICALM
M29668-1-GATGAGGAGGCCATAG-0	M29668	M	NPSAD-262-A1	1	MG	Homeo	Homeo_PICALM
M29668-1-GATGAGGCATCTTTCA-0	M29668	M	NPSAD-262-A1	1	MG	Homeo	Homeo_PICALM
M29668-1-GATTTCTTCGGTCATA-0	M29668	M	NPSAD-262-A1	1	MG	Homeo	Homeo_PICALM
M29668-1-GCAACCGAGATACGAT-0	M29668	M	NPSAD-262-A1	1	MG	Homeo	Homeo_PICALM
M29668-1-GCAGCCAGTTGCTTGA-0	M29668	M	NPSAD-262-A1	1	MG	Adapt	Adapt_HIST
M29668-1-GCAGGCTTCTTGCAGA-0	M29668	M	NPSAD-262-A1	1	MG	Homeo	Homeo_PICALM
M29668-1-GCATTAGTCTTCTGGC-0	M29668	M	NPSAD-262-A1	1	MG	Homeo	Homeo_PICALM
M29668-1-GCTGAATGTACTGTTG-0	M29668	M	NPSAD-262-A1	1	MG	ADAM	ADAM_GPNMB
M29668-1-GGAATGGAGCGTTACT-0	M29668	M	NPSAD-262-A1	1	MG	Homeo	Homeo_PICALM
M29668-1-GGACGTCCACTTCAAG-0	M29668	M	NPSAD-262-A1	1	MG	Homeo	Homeo_PICALM
M29668-1-GGCACGTTCTTACCGC-0	M29668	M	NPSAD-262-A1	1	PVM	PVM	PVM_CD163
M29668-1-GGCTGTGTCTGGACCG-0	M29668	M	NPSAD-262-A1	1	MG	Homeo	Homeo_PICALM
M29668-1-GGGCTACCAGCACAGA-0	M29668	M	NPSAD-262-A1	1	MG	Homeo	Homeo_PICALM
M29668-1-GGGTAGAGTCATCTAG-0	M29668	M	NPSAD-262-A1	1	MG	Homeo	Homeo_PICALM
M29668-1-GGGTATTAGTCGAGGT-0	M29668	M	NPSAD-262-A1	1	PVM	PVM	PVM_CD163
M29668-1-GGGTCACGTCGTCAGC-0	M29668	M	NPSAD-262-A1	1	MG	Homeo	Homeo_FRMD4A
M29668-1-GGGTTATGTTGCGAAG-0	M29668	M	NPSAD-262-A1	1	MG	Homeo	Homeo_PICALM
M29668-1-GGTAATCAGACCAAGC-0	M29668	M	NPSAD-262-A1	1	MG	Homeo	Homeo_PICALM
M29668-1-GGTAGAGAGGACGCAT-0	M29668	M	NPSAD-262-A1	1	MG	Homeo	Homeo_FRMD4A
M29668-1-GGTAGAGGTCTAGATC-0	M29668	M	NPSAD-262-A1	1	MG	ADAM	ADAM_GPNMB
M29668-1-GGTTAACGTGTTTACG-0	M29668	M	NPSAD-262-A1	1	MG	Homeo	Homeo_PICALM
M29668-1-GGTTAACTCAAACCTG-0	M29668	M	NPSAD-262-A1	1	MG	Homeo	Homeo_PICALM
M29668-1-GTACAGTAGCCACTCG-0	M29668	M	NPSAD-262-A1	1	MG	Homeo	Homeo_FRMD4A
M29668-1-GTACAGTGTCGCTGCA-0	M29668	M	NPSAD-262-A1	1	MG	Homeo	Homeo_PICALM
M29668-1-GTAGGTTTCGGCGATC-0	M29668	M	NPSAD-262-A1	1	MG	Homeo	Homeo_PICALM
M29668-1-GTCAAGTAGAATCCCT-0	M29668	M	NPSAD-262-A1	1	MG	Homeo	Homeo_FRMD4A
M29668-1-GTCACTCAGGTCATTC-0	M29668	M	NPSAD-262-A1	1	MG	Homeo	Homeo_PICALM
M29668-1-GTCGAATTCGTCCATC-0	M29668	M	NPSAD-262-A1	1	MG	Homeo	Homeo_PICALM
M29668-1-GTGAGCCCAAACTGCT-0	M29668	M	NPSAD-262-A1	1	MG	Homeo	Homeo_PICALM
M29668-1-GTGATGTAGCTGTCCG-0	M29668	M	NPSAD-262-A1	1	MG	Homeo	Homeo_PICALM
M29668-1-GTGCACGAGCTCGGCT-0	M29668	M	NPSAD-262-A1	1	MG	Homeo	Homeo_FRMD4A
M29668-1-GTGTTCCCAAGGTTGG-0	M29668	M	NPSAD-262-A1	1	MG	Homeo	Homeo_PICALM
M29668-1-GTGTTCCCAGTGAGCA-0	M29668	M	NPSAD-262-A1	1	MG	Homeo	Homeo_PICALM
M29668-1-GTTACCCAGCGGTAAC-0	M29668	M	NPSAD-262-A1	1	MG	Homeo	Homeo_FRMD4A
M29668-1-GTTAGACAGGATATGT-0	M29668	M	NPSAD-262-A1	1	PVM	PVM	PVM_CD163
M29668-1-GTTGCGGTCCAGTGTA-0	M29668	M	NPSAD-262-A1	1	MG	Homeo	Homeo_FRMD4A
M29668-1-GTTGCTCCATAATCCG-0	M29668	M	NPSAD-262-A1	1	MG	Homeo	Homeo_PICALM
M29668-1-GTTGTCCTCAGTCCGG-0	M29668	M	NPSAD-262-A1	1	MG	Homeo	Homeo_FRMD4A
M29668-1-GTTTACTGTCAGGAGT-0	M29668	M	NPSAD-262-A1	1	MG	Homeo	Homeo_FRMD4A
M29668-1-GTTTACTGTGGTAACG-0	M29668	M	NPSAD-262-A1	1	MG	Homeo	Homeo_PICALM
M29668-1-GTTTACTTCTCCGATC-0	M29668	M	NPSAD-262-A1	1	MG	Homeo	Homeo_PICALM
M29668-1-TAACGACAGCTGCCTG-0	M29668	M	NPSAD-262-A1	1	MG	Homeo	Homeo_PICALM
M29668-1-TAATCTCAGTCATCGT-0	M29668	M	NPSAD-262-A1	1	MG	Adapt	Adapt_TMEM163
M29668-1-TAATCTCGTAGAAACT-0	M29668	M	NPSAD-262-A1	1	MG	Homeo	Homeo_FRMD4A
M29668-1-TACCTGCGTGCGAGTA-0	M29668	M	NPSAD-262-A1	1	MG	Homeo	Homeo_PICALM
M29668-1-TACGGGCGTCCGATCG-0	M29668	M	NPSAD-262-A1	1	MG	Homeo	Homeo_PICALM
M29668-1-TAGAGTCCAGCTACCG-0	M29668	M	NPSAD-262-A1	1	MG	Homeo	Homeo_PICALM
M29668-1-TAGGAGGCAGCACAAG-0	M29668	M	NPSAD-262-A1	1	MG	ADAM	ADAM_GPNMB
M29668-1-TCAAGCAGTCATATGC-0	M29668	M	NPSAD-262-A1	1	MG	Homeo	Homeo_PICALM
M29668-1-TCAAGCATCGAAGCAG-0	M29668	M	NPSAD-262-A1	1	MG	Homeo	Homeo_PICALM
M29668-1-TCAATTCTCTTGATTC-0	M29668	M	NPSAD-262-A1	1	MG	Adapt	Adapt_HSPA1A
M29668-1-TCAGTCCAGAAGTCAT-0	M29668	M	NPSAD-262-A1	1	MG	Homeo	Homeo_PICALM
M29668-1-TCATACTGTTCTCACC-0	M29668	M	NPSAD-262-A1	1	MG	Homeo	Homeo_PICALM
M29668-1-TCATTCATCCGCACTT-0	M29668	M	NPSAD-262-A1	1	MG	Homeo	Homeo_PICALM
M29668-1-TCCGAAAGTCTGGTTA-0	M29668	M	NPSAD-262-A1	1	MG	Homeo	Homeo_PICALM
M29668-1-TCGACGGGTATCCTTT-0	M29668	M	NPSAD-262-A1	1	MG	Adapt	Adapt_TMEM163
M29668-1-TCGCTTGTCGGAACTT-0	M29668	M	NPSAD-262-A1	1	MG	Homeo	Homeo_PICALM
M29668-1-TCGGATAGTCCTGGTG-0	M29668	M	NPSAD-262-A1	1	MG	Homeo	Homeo_PICALM
M29668-1-TGAATCGAGTAGGGTC-0	M29668	M	NPSAD-262-A1	1	MG	Homeo	Homeo_FRMD4A
M29668-1-TGACGCGAGGGTAGCT-0	M29668	M	NPSAD-262-A1	1	MG	Homeo	Homeo_PICALM
M29668-1-TGAGACTCATCATCCC-0	M29668	M	NPSAD-262-A1	1	MG	Homeo	Homeo_PICALM
M29668-1-TGAGTCATCACTTCTA-0	M29668	M	NPSAD-262-A1	1	MG	Homeo	Homeo_PICALM
M29668-1-TGATCTTTCCAGGACC-0	M29668	M	NPSAD-262-A1	1	MG	Homeo	Homeo_PICALM
M29668-1-TGATGGTAGTGGTGGT-0	M29668	M	NPSAD-262-A1	1	MG	Homeo	Homeo_PICALM
M29668-1-TGATTCTCAGGCCTGT-0	M29668	M	NPSAD-262-A1	1	MG	Homeo	Homeo_PICALM
M29668-1-TGGATCATCTCCGATC-0	M29668	M	NPSAD-262-A1	1	MG	ADAM	ADAM_GPNMB
M29668-1-TGGGAAGTCACTTATC-0	M29668	M	NPSAD-262-A1	1	MG	Homeo	Homeo_PICALM
M29668-1-TGGGATTTCGTAATGC-0	M29668	M	NPSAD-262-A1	1	MG	Homeo	Homeo_PICALM
M29668-1-TGTTACTGTTCAAGTC-0	M29668	M	NPSAD-262-A1	1	PVM	PVM	PVM_CD163
M29668-1-TTACCATTCCACTAGA-0	M29668	M	NPSAD-262-A1	1	MG	Homeo	Homeo_PICALM
M29668-1-TTAGGGTTCAAAGCCT-0	M29668	M	NPSAD-262-A1	1	MG	Homeo	Homeo_PICALM
M29668-1-TTCCAATCACTGTGAT-0	M29668	M	NPSAD-262-A1	1	PVM	PVM	PVM_CD163
M29668-1-TTCCTTCCAAGACGGT-0	M29668	M	NPSAD-262-A1	1	MG	Homeo	Homeo_PICALM
M29668-1-TTCTAACTCATGACAC-0	M29668	M	NPSAD-262-A1	1	MG	Homeo	Homeo_PICALM
M29668-1-TTGATGGGTGACTGTT-0	M29668	M	NPSAD-262-A1	1	MG	Homeo	Homeo_PICALM
M29668-1-TTGCATTAGTAGCCAG-0	M29668	M	NPSAD-262-A1	1	PVM	PVM	PVM_CD163
M29668-1-TTGCTGCTCCTCTCGA-0	M29668	M	NPSAD-262-A1	1	MG	Homeo	Homeo_PICALM
M29668-1-TTTACTGGTTTCACAG-0	M29668	M	NPSAD-262-A1	1	MG	Homeo	Homeo_PICALM
M29668-1-TTTCACAGTCGAGCTC-0	M29668	M	NPSAD-262-A1	1	PVM	PVM	PVM_CD163
M29668-1-TTTGGAGAGCCTGAAG-0	M29668	M	NPSAD-262-A1	1	MG	Adapt	Adapt_TMEM163
M29668-2-AAAGGATAGAATCTAG-1	M29668	M	NPSAD-262-A2	2	MG	Homeo	Homeo_PICALM
M29668-2-AAAGGTATCATTTGTC-1	M29668	M	NPSAD-262-A2	2	MG	Homeo	Homeo_FRMD4A
M29668-2-AAATGGAAGGTCTACT-1	M29668	M	NPSAD-262-A2	2	MG	Homeo	Homeo_PICALM
M29668-2-AACAAAGAGCTGGAGT-1	M29668	M	NPSAD-262-A2	2	MG	Homeo	Homeo_PICALM
M29668-2-AACAAGAGTTGGACTT-1	M29668	M	NPSAD-262-A2	2	MG	Homeo	Homeo_PICALM
M29668-2-AACCACAGTGAACCGA-1	M29668	M	NPSAD-262-A2	2	MG	Homeo	Homeo_PICALM
M29668-2-AACCCAACATGAAGCG-1	M29668	M	NPSAD-262-A2	2	MG	Homeo	Homeo_FRMD4A
M29668-2-AACCTGATCGAATCCA-1	M29668	M	NPSAD-262-A2	2	MG	Homeo	Homeo_PICALM
M29668-2-AACGAAACAAGTGGAC-1	M29668	M	NPSAD-262-A2	2	MG	Homeo	Homeo_PICALM
M29668-2-AAGCATCTCGAAACAA-1	M29668	M	NPSAD-262-A2	2	MG	Homeo	Homeo_PICALM
M29668-2-AAGGAATCAAGCCCAC-1	M29668	M	NPSAD-262-A2	2	MG	ADAM	ADAM_GPNMB
M29668-2-AATCGACCATGGTACT-1	M29668	M	NPSAD-262-A2	2	MG	Homeo	Homeo_PICALM
M29668-2-ACACCAATCCTTGGAA-1	M29668	M	NPSAD-262-A2	2	MG	Homeo	Homeo_PICALM
M29668-2-ACACGCGAGAAGGATG-1	M29668	M	NPSAD-262-A2	2	MG	Homeo	Homeo_PICALM
M29668-2-ACAGGGAAGTATGAAC-1	M29668	M	NPSAD-262-A2	2	MG	Homeo	Homeo_FRMD4A
M29668-2-ACATCCCAGTGGCAGT-1	M29668	M	NPSAD-262-A2	2	PVM	PVM	PVM_CD163
M29668-2-ACCTACCAGACTCCGC-1	M29668	M	NPSAD-262-A2	2	MG	Homeo	Homeo_PICALM
M29668-2-ACGATGTCAAGTTCGT-1	M29668	M	NPSAD-262-A2	2	MG	Homeo	Homeo_PICALM
M29668-2-ACGGGTCAGGTCCCTG-1	M29668	M	NPSAD-262-A2	2	MG	ADAM	ADAM_GPNMB
M29668-2-ACGGTCGGTAGTGCGA-1	M29668	M	NPSAD-262-A2	2	MG	Adapt	Adapt_AIF1
M29668-2-ACTATGGAGCATTGTC-1	M29668	M	NPSAD-262-A2	2	PVM	PVM	PVM_CD163
M29668-2-ACTGTCCTCGCCGATG-1	M29668	M	NPSAD-262-A2	2	MG	Homeo	Homeo_PICALM
M29668-2-ACTTAGGAGACTACGG-1	M29668	M	NPSAD-262-A2	2	MG	Homeo	Homeo_PICALM
M29668-2-ACTTATCTCCAGCACG-1	M29668	M	NPSAD-262-A2	2	MG	Homeo	Homeo_PICALM
M29668-2-ACTTTGTGTGAGACGT-1	M29668	M	NPSAD-262-A2	2	MG	Homeo	Homeo_PICALM
M29668-2-AGAACAAAGTAAATGC-1	M29668	M	NPSAD-262-A2	2	MG	Homeo	Homeo_PICALM
M29668-2-AGCGATTTCGACTCCT-1	M29668	M	NPSAD-262-A2	2	MG	Homeo	Homeo_PICALM
M29668-2-AGCTACACAATTGCTG-1	M29668	M	NPSAD-262-A2	2	MG	Homeo	Homeo_PICALM
M29668-2-AGGGTGAGTCATGCAT-1	M29668	M	NPSAD-262-A2	2	MG	Homeo	Homeo_PICALM
M29668-2-AGGGTTTCATGTGCTA-1	M29668	M	NPSAD-262-A2	2	MG	Homeo	Homeo_PICALM
M29668-2-AGGTAGGCACTCCCTA-1	M29668	M	NPSAD-262-A2	2	MG	Homeo	Homeo_PICALM
M29668-2-AGTACTGAGTGACCTT-1	M29668	M	NPSAD-262-A2	2	MG	Homeo	Homeo_PICALM
M29668-2-AGTGTTGTCACACGAT-1	M29668	M	NPSAD-262-A2	2	MG	Homeo	Homeo_PICALM
M29668-2-AGTTCGATCACCGGTG-1	M29668	M	NPSAD-262-A2	2	MG	Homeo	Homeo_PICALM
M29668-2-ATCACAGGTCCACATA-1	M29668	M	NPSAD-262-A2	2	MG	Homeo	Homeo_PICALM
M29668-2-ATCGGATAGAGCACTG-1	M29668	M	NPSAD-262-A2	2	MG	Homeo	Homeo_PICALM
M29668-2-ATCTCTATCCCGAATA-1	M29668	M	NPSAD-262-A2	2	MG	Homeo	Homeo_PICALM
M29668-2-ATGAGTCGTCCAGAAG-1	M29668	M	NPSAD-262-A2	2	MG	ADAM	ADAM_GPNMB
M29668-2-ATGCGATTCCCATTCG-1	M29668	M	NPSAD-262-A2	2	MG	Homeo	Homeo_PICALM
M29668-2-ATGGGTTAGCTAGAGC-1	M29668	M	NPSAD-262-A2	2	PVM	PVM	PVM_CD163
M29668-2-CAAGACTCATGGGAAC-1	M29668	M	NPSAD-262-A2	2	PVM	PVM	PVM_CD163
M29668-2-CACGGGTGTTCTTAGG-1	M29668	M	NPSAD-262-A2	2	MG	Homeo	Homeo_PICALM
M29668-2-CAGATACTCCTCACGT-1	M29668	M	NPSAD-262-A2	2	MG	Homeo	Homeo_FRMD4A
M29668-2-CAGATCACAACGGGTA-1	M29668	M	NPSAD-262-A2	2	MG	Homeo	Homeo_PICALM
M29668-2-CAGGTATCAACGCCCA-1	M29668	M	NPSAD-262-A2	2	MG	Homeo	Homeo_FRMD4A
M29668-2-CATACAGGTTACTCAG-1	M29668	M	NPSAD-262-A2	2	MG	Homeo	Homeo_FRMD4A
M29668-2-CATACTTCAAACGTGG-1	M29668	M	NPSAD-262-A2	2	MG	ADAM	ADAM_GPNMB
M29668-2-CATGCAAGTGAACTAA-1	M29668	M	NPSAD-262-A2	2	MG	Homeo	Homeo_PICALM
M29668-2-CATTTCATCGTGTGAT-1	M29668	M	NPSAD-262-A2	2	MG	Homeo	Homeo_PICALM
M29668-2-CCACCATAGACTACCT-1	M29668	M	NPSAD-262-A2	2	MG	Adapt	Adapt_HIF1A
M29668-2-CCCATTGCATCTATCT-1	M29668	M	NPSAD-262-A2	2	MG	Homeo	Homeo_FRMD4A
M29668-2-CCCGAAGGTGCAATAA-1	M29668	M	NPSAD-262-A2	2	MG	Homeo	Homeo_PICALM
M29668-2-CCGCAAGGTTTCTATC-1	M29668	M	NPSAD-262-A2	2	MG	Homeo	Homeo_PICALM
M29668-2-CCGGTAGAGCGATGGT-1	M29668	M	NPSAD-262-A2	2	MG	Homeo	Homeo_PICALM
M29668-2-CCTAACCGTCATGCAT-1	M29668	M	NPSAD-262-A2	2	MG	Homeo	Homeo_PICALM
M29668-2-CCTCCTCTCCTTCTAA-1	M29668	M	NPSAD-262-A2	2	MG	Homeo	Homeo_PICALM
M29668-2-CGAAGTTGTTATGTGC-1	M29668	M	NPSAD-262-A2	2	PVM	PVM	PVM_CD163
M29668-2-CGAATTGGTGTATTGC-1	M29668	M	NPSAD-262-A2	2	MG	Homeo	Homeo_PICALM
M29668-2-CGAATTGTCATTCATC-1	M29668	M	NPSAD-262-A2	2	MG	Homeo	Homeo_FRMD4A
M29668-2-CGAGTTAGTTTCGACA-1	M29668	M	NPSAD-262-A2	2	MG	Homeo	Homeo_PICALM
M29668-2-CGGAGAAGTTTCGACA-1	M29668	M	NPSAD-262-A2	2	MG	Homeo	Homeo_FRMD4A
M29668-2-CGGGACTAGACGACTG-1	M29668	M	NPSAD-262-A2	2	MG	Homeo	Homeo_PICALM
M29668-2-CGGGTGTCAGCGACCT-1	M29668	M	NPSAD-262-A2	2	MG	Homeo	Homeo_PICALM
M29668-2-CGTAATGGTGTGTACT-1	M29668	M	NPSAD-262-A2	2	MG	Homeo	Homeo_PICALM
M29668-2-CGTGAATAGTGCAGCA-1	M29668	M	NPSAD-262-A2	2	MG	Homeo	Homeo_PICALM
M29668-2-CGTGAATTCACTTCTA-1	M29668	M	NPSAD-262-A2	2	MG	Homeo	Homeo_PICALM
M29668-2-CTAACTTCAGTGGTGA-1	M29668	M	NPSAD-262-A2	2	MG	Homeo	Homeo_PICALM
M29668-2-CTACATTCAGGAATAT-1	M29668	M	NPSAD-262-A2	2	MG	Homeo	Homeo_PICALM
M29668-2-CTATCCGCACTCTGCT-1	M29668	M	NPSAD-262-A2	2	MG	Homeo	Homeo_PICALM
M29668-2-CTCAAGACAATGGCCC-1	M29668	M	NPSAD-262-A2	2	MG	Homeo	Homeo_PICALM
M29668-2-CTCAGAACACTGAGGA-1	M29668	M	NPSAD-262-A2	2	MG	Homeo	Homeo_PICALM
M29668-2-CTCAGAAGTTGTCAGT-1	M29668	M	NPSAD-262-A2	2	MG	Homeo	Homeo_PICALM
M29668-2-CTCATTATCTCCGCAT-1	M29668	M	NPSAD-262-A2	2	MG	Homeo	Homeo_PICALM
M29668-2-CTCTCAGCACGACGTC-1	M29668	M	NPSAD-262-A2	2	PVM	PVM	PVM_CD163
M29668-2-CTGAATGTCTGGGATT-1	M29668	M	NPSAD-262-A2	2	MG	Homeo	Homeo_PICALM
M29668-2-CTGCTCACATGGAATA-1	M29668	M	NPSAD-262-A2	2	MG	Homeo	Homeo_PICALM
M29668-2-CTGGACGGTCGTTGCG-1	M29668	M	NPSAD-262-A2	2	MG	Homeo	Homeo_PICALM
M29668-2-CTGTACCAGCATCGAG-1	M29668	M	NPSAD-262-A2	2	MG	Homeo	Homeo_PICALM
M29668-2-CTTAGGAAGGAGCAAA-1	M29668	M	NPSAD-262-A2	2	MG	Homeo	Homeo_PICALM
M29668-2-GAACGTTGTCATAACC-1	M29668	M	NPSAD-262-A2	2	PVM	PVM	PVM_CD163
M29668-2-GACATCAAGCATACTC-1	M29668	M	NPSAD-262-A2	2	MG	Homeo	Homeo_PICALM
M29668-2-GACGTTATCAGTGGGA-1	M29668	M	NPSAD-262-A2	2	MG	Homeo	Homeo_PICALM
M29668-2-GACTATGGTATGGTAA-1	M29668	M	NPSAD-262-A2	2	MG	Adapt	Adapt_TMEM163
M29668-2-GACTTCCCAGCTCATA-1	M29668	M	NPSAD-262-A2	2	MG	Homeo	Homeo_PICALM
M29668-2-GAGCTGCCACAGTGTT-1	M29668	M	NPSAD-262-A2	2	MG	Homeo	Homeo_PICALM
M29668-2-GAGCTGCCAGCTTCCT-1	M29668	M	NPSAD-262-A2	2	MG	Homeo	Homeo_PICALM
M29668-2-GAGTCATTCGCTACGG-1	M29668	M	NPSAD-262-A2	2	MG	Homeo	Homeo_PICALM
M29668-2-GAGTTACGTTCTGACA-1	M29668	M	NPSAD-262-A2	2	MG	Homeo	Homeo_PICALM
M29668-2-GAGTTTGAGTCTGGAG-1	M29668	M	NPSAD-262-A2	2	MG	Adapt	Adapt_TMEM163
M29668-2-GAGTTTGCAACCAGAG-1	M29668	M	NPSAD-262-A2	2	MG	Homeo	Homeo_PICALM
M29668-2-GATCACACATTCAGCA-1	M29668	M	NPSAD-262-A2	2	MG	Homeo	Homeo_PICALM
M29668-2-GATTCGAGTAGCCAGA-1	M29668	M	NPSAD-262-A2	2	MG	Homeo	Homeo_PICALM
M29668-2-GCACATAGTAATACCC-1	M29668	M	NPSAD-262-A2	2	MG	Homeo	Homeo_PICALM
M29668-2-GGAACCCCACAACCGC-1	M29668	M	NPSAD-262-A2	2	MG	Homeo	Homeo_PICALM
M29668-2-GGAAGTGGTCGTTGCG-1	M29668	M	NPSAD-262-A2	2	MG	Homeo	Homeo_PICALM
M29668-2-GGATCTACAATAGTCC-1	M29668	M	NPSAD-262-A2	2	MG	Homeo	Homeo_PICALM
M29668-2-GGATCTATCCGGCAAC-1	M29668	M	NPSAD-262-A2	2	MG	Adapt	Adapt_TMEM163
M29668-2-GGCTTTCGTCCAGCGT-1	M29668	M	NPSAD-262-A2	2	MG	Homeo	Homeo_PICALM
M29668-2-GGGATCCTCGTCTCAC-1	M29668	M	NPSAD-262-A2	2	MG	ADAM	ADAM_GPNMB
M29668-2-GGGATGACAAACCATC-1	M29668	M	NPSAD-262-A2	2	MG	Homeo	Homeo_PICALM
M29668-2-GGGATGACATTGTCGA-1	M29668	M	NPSAD-262-A2	2	MG	Homeo	Homeo_PICALM
M29668-2-GGGCCATGTGTGTCCG-1	M29668	M	NPSAD-262-A2	2	MG	Homeo	Homeo_PICALM
M29668-2-GGTGGCTCAACCGTAT-1	M29668	M	NPSAD-262-A2	2	MG	Adapt	Adapt_TMEM163
M29668-2-GGTGTCGCATGGCACC-1	M29668	M	NPSAD-262-A2	2	MG	Homeo	Homeo_PICALM
M29668-2-GTAACACGTATGCTAC-1	M29668	M	NPSAD-262-A2	2	MG	Homeo	Homeo_FRMD4A
M29668-2-GTAACCATCCAGCACG-1	M29668	M	NPSAD-262-A2	2	MG	Homeo	Homeo_PICALM
M29668-2-GTCACGGAGGTTAGTA-1	M29668	M	NPSAD-262-A2	2	MG	Homeo	Homeo_FRMD4A
M29668-2-GTCATCCGTCCGTTTC-1	M29668	M	NPSAD-262-A2	2	MG	Homeo	Homeo_PICALM
M29668-2-GTCATGAAGACTTCAC-1	M29668	M	NPSAD-262-A2	2	MG	Homeo	Homeo_PICALM
M29668-2-GTCGCGAAGCAGTCTT-1	M29668	M	NPSAD-262-A2	2	MG	Homeo	Homeo_PICALM
M29668-2-GTCTCACAGTATGCAA-1	M29668	M	NPSAD-262-A2	2	MG	Homeo	Homeo_PICALM
M29668-2-GTGGTTATCTTGCAAG-1	M29668	M	NPSAD-262-A2	2	MG	Homeo	Homeo_PICALM
M29668-2-GTTCGCTAGCATCCCG-1	M29668	M	NPSAD-262-A2	2	MG	Homeo	Homeo_FRMD4A
M29668-2-GTTGCGGGTTCAACGT-1	M29668	M	NPSAD-262-A2	2	MG	Homeo	Homeo_PICALM
M29668-2-GTTGCTCAGAAATTCG-1	M29668	M	NPSAD-262-A2	2	MG	Homeo	Homeo_PICALM
M29668-2-GTTGTCCGTGATAGAT-1	M29668	M	NPSAD-262-A2	2	PVM	PVM	PVM_CD163
M29668-2-GTTTACTAGTCAGGGT-1	M29668	M	NPSAD-262-A2	2	MG	ADAM	ADAM_GPNMB
M29668-2-TAAGTCGAGATTAGAC-1	M29668	M	NPSAD-262-A2	2	MG	Homeo	Homeo_FRMD4A
M29668-2-TAATCTCTCGTCGACG-1	M29668	M	NPSAD-262-A2	2	MG	Homeo	Homeo_PICALM
M29668-2-TACCGAAGTCTGTGAT-1	M29668	M	NPSAD-262-A2	2	MG	Homeo	Homeo_PICALM
M29668-2-TACCGGGAGTGTACAA-1	M29668	M	NPSAD-262-A2	2	MG	Homeo	Homeo_PICALM
M29668-2-TACTGCCCACGCGTCA-1	M29668	M	NPSAD-262-A2	2	MG	Homeo	Homeo_PICALM
M29668-2-TAGGAGGAGTCAATCC-1	M29668	M	NPSAD-262-A2	2	MG	Homeo	Homeo_FRMD4A
M29668-2-TAGGTACCATGCAGGA-1	M29668	M	NPSAD-262-A2	2	MG	Homeo	Homeo_PICALM
M29668-2-TATCAGGAGGTGCAGT-1	M29668	M	NPSAD-262-A2	2	MG	Homeo	Homeo_FRMD4A
M29668-2-TATCTTGGTGTATTCG-1	M29668	M	NPSAD-262-A2	2	MG	Homeo	Homeo_PICALM
M29668-2-TCCACGTTCTCTCTAA-1	M29668	M	NPSAD-262-A2	2	MG	Adapt	Adapt_HIST
M29668-2-TCCGGGATCCAAGCTA-1	M29668	M	NPSAD-262-A2	2	MG	Homeo	Homeo_PICALM
M29668-2-TCCTAATCATCGCCTT-1	M29668	M	NPSAD-262-A2	2	MG	Prolif	Prolif_MKI67
M29668-2-TCCTCCCTCCAACTGA-1	M29668	M	NPSAD-262-A2	2	MG	Homeo	Homeo_PICALM
M29668-2-TCGACCTCAGTAGTTC-1	M29668	M	NPSAD-262-A2	2	MG	Homeo	Homeo_PICALM
M29668-2-TCGTCCAGTACAGTCT-1	M29668	M	NPSAD-262-A2	2	MG	Adapt	Adapt_HIST
M29668-2-TCTACATAGAGTGGCT-1	M29668	M	NPSAD-262-A2	2	MG	Homeo	Homeo_PICALM
M29668-2-TCTACATCATCAGTGT-1	M29668	M	NPSAD-262-A2	2	MG	Homeo	Homeo_PICALM
M29668-2-TCTTCCTGTGACTATC-1	M29668	M	NPSAD-262-A2	2	MG	Homeo	Homeo_PICALM
M29668-2-TCTTGCGGTGTGAATA-1	M29668	M	NPSAD-262-A2	2	MG	Homeo	Homeo_PICALM
M29668-2-TGACCCTAGGGCAGTT-1	M29668	M	NPSAD-262-A2	2	MG	Homeo	Homeo_PICALM
M29668-2-TGAGCATAGACTGGGT-1	M29668	M	NPSAD-262-A2	2	MG	Homeo	Homeo_PICALM
M29668-2-TGAGCATAGGTCCGAA-1	M29668	M	NPSAD-262-A2	2	MG	Homeo	Homeo_PICALM
M29668-2-TGATCTTCAGTGGGTA-1	M29668	M	NPSAD-262-A2	2	PVM	PVM	PVM_CD163
M29668-2-TGCGGCAGTACCGGCT-1	M29668	M	NPSAD-262-A2	2	MG	Homeo	Homeo_PICALM
M29668-2-TGGATGTCAGCTGTGC-1	M29668	M	NPSAD-262-A2	2	MG	Homeo	Homeo_PICALM
M29668-2-TGGATGTGTTAACCTG-1	M29668	M	NPSAD-262-A2	2	MG	Homeo	Homeo_FRMD4A
M29668-2-TGTACAGAGCGTATGG-1	M29668	M	NPSAD-262-A2	2	MG	Homeo	Homeo_PICALM
M29668-2-TGTACAGGTTTCGTTT-1	M29668	M	NPSAD-262-A2	2	PVM	PVM	PVM_CD163
M29668-2-TGTTCTACAACTGGTT-1	M29668	M	NPSAD-262-A2	2	MG	ADAM	ADAM_GPNMB
M29668-2-TGTTTGTCAGAGCGTA-1	M29668	M	NPSAD-262-A2	2	MG	Homeo	Homeo_PICALM
M29668-2-TGTTTGTTCTGTCCCA-1	M29668	M	NPSAD-262-A2	2	MG	Homeo	Homeo_PICALM
M29668-2-TTACCGCAGGATTCCT-1	M29668	M	NPSAD-262-A2	2	PVM	PVM	PVM_CD163
M29668-2-TTACCGCGTCTTTCTA-1	M29668	M	NPSAD-262-A2	2	MG	Adapt	Adapt_TMEM163
M29668-2-TTAGGCACACTCCCTA-1	M29668	M	NPSAD-262-A2	2	PVM	PVM	PVM_CD163
M29668-2-TTATTGCCAGAGTTGG-1	M29668	M	NPSAD-262-A2	2	PVM	PVM	PVM_CD163
M29668-2-TTCACGCGTTCTCAGA-1	M29668	M	NPSAD-262-A2	2	MG	Homeo	Homeo_PICALM
M29668-2-TTCCAATTCACCTCAC-1	M29668	M	NPSAD-262-A2	2	MG	Homeo	Homeo_PICALM
M29668-2-TTCCTAACAAGGGTCA-1	M29668	M	NPSAD-262-A2	2	MG	Homeo	Homeo_PICALM
M29668-2-TTCGATTGTTACACTG-1	M29668	M	NPSAD-262-A2	2	MG	Homeo	Homeo_FRMD4A
M29668-2-TTCGCTGGTTGCACGC-1	M29668	M	NPSAD-262-A2	2	MG	Homeo	Homeo_FRMD4A
M29668-2-TTCGGTCAGTCAATCC-1	M29668	M	NPSAD-262-A2	2	MG	Homeo	Homeo_PICALM
M29668-2-TTCTTGAAGATACTGA-1	M29668	M	NPSAD-262-A2	2	MG	Homeo	Homeo_PICALM
M29668-2-TTGGGATTCGTGCGAC-1	M29668	M	NPSAD-262-A2	2	MG	Homeo	Homeo_PICALM
M29716-1-AAAGGTATCATCGCCT-0	M29716	M	NPSAD-124-A1	1	MG	ADAM	ADAM_GPNMB
M29716-1-ACAGCCGTCAGACTGT-0	M29716	M	NPSAD-124-A1	1	MG	Homeo	Homeo_PICALM
M29716-1-AGGACGAGTACAGGTG-0	M29716	M	NPSAD-124-A1	1	MG	ADAM	ADAM_GPNMB
M29716-1-ATATCCTAGAGGCTGT-0	M29716	M	NPSAD-124-A1	1	MG	Homeo	Homeo_PICALM
M29716-1-ATTCTTGAGTAGATCA-0	M29716	M	NPSAD-124-A1	1	MG	Homeo	Homeo_PICALM
M29716-1-CAAGCTACAACTACGT-0	M29716	M	NPSAD-124-A1	1	MG	Homeo	Homeo_PICALM
M29716-1-CACCAAAAGTTTGCTG-0	M29716	M	NPSAD-124-A1	1	PVM	PVM	PVM_CD163
M29716-1-CATGCTCAGTATAGAC-0	M29716	M	NPSAD-124-A1	1	MG	ADAM	ADAM_GPNMB
M29716-1-CCAATTTGTAAGATAC-0	M29716	M	NPSAD-124-A1	1	MG	Homeo	Homeo_FRMD4A
M29716-1-CCTTGTGAGACCTTTG-0	M29716	M	NPSAD-124-A1	1	MG	ADAM	ADAM_GPNMB
M29716-1-CTAGGTATCCAGTACA-0	M29716	M	NPSAD-124-A1	1	MG	ADAM	ADAM_GPNMB
M29716-1-CTGTGAATCTCTATGT-0	M29716	M	NPSAD-124-A1	1	MG	Homeo	Homeo_PICALM
M29716-1-CTTTCGGGTCTATGAC-0	M29716	M	NPSAD-124-A1	1	MG	Adapt	Adapt_HSPA1A
M29716-1-GATTGGTCATAGATGA-0	M29716	M	NPSAD-124-A1	1	MG	Adapt	Adapt_HSPA1A
M29716-1-GCATGATAGCGAGTAC-0	M29716	M	NPSAD-124-A1	1	MG	Homeo	Homeo_PICALM
M29716-1-TACCTCGAGTTTGAGA-0	M29716	M	NPSAD-124-A1	1	MG	Homeo	Homeo_FRMD4A
M29716-1-TATCTGTAGCTACTGT-0	M29716	M	NPSAD-124-A1	1	MG	Homeo	Homeo_FRMD4A
M29716-1-TCAATCTCACAACGCC-0	M29716	M	NPSAD-124-A1	1	MG	ADAM	ADAM_GPNMB
M29716-1-TCCGAAAAGTCTGTAC-0	M29716	M	NPSAD-124-A1	1	MG	Homeo	Homeo_PICALM
M29716-1-TCCTCGAGTAGGGAGG-0	M29716	M	NPSAD-124-A1	1	MG	ADAM	ADAM_GPNMB
M29716-1-TCCTGCACATTAAGCC-0	M29716	M	NPSAD-124-A1	1	MG	ADAM	ADAM_GPNMB
M29716-1-TGATTCTGTTGCTAGT-0	M29716	M	NPSAD-124-A1	1	MG	Adapt	Adapt_HSPA1A
M29716-1-TGCAGATGTCAGACGA-0	M29716	M	NPSAD-124-A1	1	MG	Adapt	Adapt_HSPA1A
M29716-1-TGGTTAGGTCCTGGGT-0	M29716	M	NPSAD-124-A1	1	MG	Homeo	Homeo_PICALM
M29716-1-TGTGCGGGTGGGATTG-0	M29716	M	NPSAD-124-A1	1	MG	Adapt	Adapt_HIST
M29716-1-TGTTGAGAGGTGGCTA-0	M29716	M	NPSAD-124-A1	1	MG	Homeo	Homeo_PICALM
M29716-1-TTCATTGAGGGACCAT-0	M29716	M	NPSAD-124-A1	1	MG	ADAM	ADAM_GPNMB
M29716-1-TTTACTGAGTTCACTG-0	M29716	M	NPSAD-124-A1	1	MG	Homeo	Homeo_PICALM
M29716-1-TTTATGCAGTCACTCA-0	M29716	M	NPSAD-124-A1	1	MG	ADAM	ADAM_GPNMB
M29716-2-AAGAACAGTCGTTGGC-1	M29716	M	NPSAD-124-A2	2	MG	Homeo	Homeo_PICALM
M29716-2-AATCACGAGACGAAGA-1	M29716	M	NPSAD-124-A2	2	MG	Homeo	Homeo_PICALM
M29716-2-ACAAGCTTCGCCCAGA-1	M29716	M	NPSAD-124-A2	2	MG	Homeo	Homeo_PICALM
M29716-2-ACATCCCCAAACCGGA-1	M29716	M	NPSAD-124-A2	2	MG	ADAM	ADAM_GPNMB
M29716-2-ACCCTTGAGCCTTGAT-1	M29716	M	NPSAD-124-A2	2	MG	Homeo	Homeo_PICALM
M29716-2-ACGGAAGCAGGCTACC-1	M29716	M	NPSAD-124-A2	2	MG	Homeo	Homeo_FRMD4A
M29716-2-AGACAAAAGAGAGCAA-1	M29716	M	NPSAD-124-A2	2	MG	ADAM	ADAM_GPNMB
M29716-2-AGCTACACAAGTTTGC-1	M29716	M	NPSAD-124-A2	2	MG	Homeo	Homeo_PICALM
M29716-2-AGGAATATCGTAGTGT-1	M29716	M	NPSAD-124-A2	2	MG	exAM	exAM_ERN1
M29716-2-AGGGCCTTCCTTCTGG-1	M29716	M	NPSAD-124-A2	2	MG	Homeo	Homeo_FRMD4A
M29716-2-AGTACCAAGCATGTTC-1	M29716	M	NPSAD-124-A2	2	MG	ADAM	ADAM_GPNMB
M29716-2-AGTACCAAGGACTATA-1	M29716	M	NPSAD-124-A2	2	MG	Homeo	Homeo_FRMD4A
M29716-2-AGTCATGCAGGTCCCA-1	M29716	M	NPSAD-124-A2	2	MG	ADAM	ADAM_GPNMB
M29716-2-ATACCGAGTCTGTGGC-1	M29716	M	NPSAD-124-A2	2	MG	Homeo	Homeo_PICALM
M29716-2-ATCCGTCAGCTAGTTC-1	M29716	M	NPSAD-124-A2	2	MG	Adapt	Adapt_HSPA1A
M29716-2-CAACAACTCGCGCCAA-1	M29716	M	NPSAD-124-A2	2	MG	Homeo	Homeo_PICALM
M29716-2-CACGTTCGTAAGTTGA-1	M29716	M	NPSAD-124-A2	2	MG	ADAM	ADAM_GPNMB
M29716-2-CATACCCAGAAGTCCG-1	M29716	M	NPSAD-124-A2	2	MG	ADAM	ADAM_GPNMB
M29716-2-CATCAAGGTATCGGTT-1	M29716	M	NPSAD-124-A2	2	PVM	PVM	PVM_CD163
M29716-2-CATCGCTAGAGAATCT-1	M29716	M	NPSAD-124-A2	2	MG	Homeo	Homeo_PICALM
M29716-2-CATGCAAAGTAATACG-1	M29716	M	NPSAD-124-A2	2	MG	Adapt	Adapt_HSPA1A
M29716-2-CATGCCTTCTGGCCTT-1	M29716	M	NPSAD-124-A2	2	MG	Homeo	Homeo_FRMD4A
M29716-2-CATTCTAGTATCGTAC-1	M29716	M	NPSAD-124-A2	2	MG	ADAM	ADAM_GPNMB
M29716-2-CATTGTTTCTGGGCCA-1	M29716	M	NPSAD-124-A2	2	MG	Homeo	Homeo_PICALM
M29716-2-CCACCATAGTTTCGGT-1	M29716	M	NPSAD-124-A2	2	MG	ADAM	ADAM_GPNMB
M29716-2-CCACGAGGTGACATCT-1	M29716	M	NPSAD-124-A2	2	MG	Homeo	Homeo_PICALM
M29716-2-CCCGGAAGTGATTCTG-1	M29716	M	NPSAD-124-A2	2	MG	Homeo	Homeo_FRMD4A
M29716-2-CCCTCAAAGAGAACCC-1	M29716	M	NPSAD-124-A2	2	MG	Homeo	Homeo_PICALM
M29716-2-CCCTTAGGTGGCATCC-1	M29716	M	NPSAD-124-A2	2	MG	Homeo	Homeo_FRMD4A
M29716-2-CCTAACCGTAGATCGG-1	M29716	M	NPSAD-124-A2	2	MG	ADAM	ADAM_GPNMB
M29716-2-CCTACGTCAACGGCCT-1	M29716	M	NPSAD-124-A2	2	MG	Homeo	Homeo_PICALM
M29716-2-CCTCAACGTATGGAGC-1	M29716	M	NPSAD-124-A2	2	MG	Homeo	Homeo_PICALM
M29716-2-CCTCCTCTCGCAGTTA-1	M29716	M	NPSAD-124-A2	2	MG	exAM	exAM_ERN1
M29716-2-CGAGAAGCATATCGGT-1	M29716	M	NPSAD-124-A2	2	MG	Homeo	Homeo_PICALM
M29716-2-CGGCAGTAGCGACTTT-1	M29716	M	NPSAD-124-A2	2	MG	Homeo	Homeo_PICALM
M29716-2-CGTGATACATTGTGCA-1	M29716	M	NPSAD-124-A2	2	MG	Adapt	Adapt_HSPA1A
M29716-2-CGTTGGGGTATGGAAT-1	M29716	M	NPSAD-124-A2	2	MG	Homeo	Homeo_FRMD4A
M29716-2-CTAACTTAGGAAGTGA-1	M29716	M	NPSAD-124-A2	2	MG	ADAM	ADAM_GPNMB
M29716-2-CTCCTCCTCCCGTAAA-1	M29716	M	NPSAD-124-A2	2	MG	Homeo	Homeo_FRMD4A
M29716-2-CTGAGCGTCCTCACGT-1	M29716	M	NPSAD-124-A2	2	MG	ADAM	ADAM_GPNMB
M29716-2-CTGCGAGAGAGAGTGA-1	M29716	M	NPSAD-124-A2	2	MG	Homeo	Homeo_PICALM
M29716-2-CTGGCAGTCAACTGGT-1	M29716	M	NPSAD-124-A2	2	MG	Homeo	Homeo_PICALM
M29716-2-CTGTGAAGTCAGGTGA-1	M29716	M	NPSAD-124-A2	2	MG	Adapt	Adapt_HSPA1A
M29716-2-CTTAGGATCGTTCTGC-1	M29716	M	NPSAD-124-A2	2	MG	Homeo	Homeo_PICALM
M29716-2-GAAACCTGTGTTCCTC-1	M29716	M	NPSAD-124-A2	2	MG	Homeo	Homeo_PICALM
M29716-2-GACCTTCAGTAAGGGA-1	M29716	M	NPSAD-124-A2	2	MG	Homeo	Homeo_PICALM
M29716-2-GAGTTGTAGTTGGCTT-1	M29716	M	NPSAD-124-A2	2	MG	Homeo	Homeo_PICALM
M29716-2-GATTCTTAGCGCAATG-1	M29716	M	NPSAD-124-A2	2	MG	Adapt	Adapt_IFI44L
M29716-2-GATTGGTTCGTGGCGT-1	M29716	M	NPSAD-124-A2	2	MG	ADAM	ADAM_GPNMB
M29716-2-GCACGGTGTGGCTGAA-1	M29716	M	NPSAD-124-A2	2	MG	Homeo	Homeo_PICALM
M29716-2-GCAGTTAAGAGTGGCT-1	M29716	M	NPSAD-124-A2	2	MG	Homeo	Homeo_PICALM
M29716-2-GCCGTGATCCATGATG-1	M29716	M	NPSAD-124-A2	2	MG	ADAM	ADAM_GPNMB
M29716-2-GCTGCAGAGCACGGAT-1	M29716	M	NPSAD-124-A2	2	MG	Homeo	Homeo_FRMD4A
M29716-2-GGATCTATCATGGTAC-1	M29716	M	NPSAD-124-A2	2	MG	ADAM	ADAM_GPNMB
M29716-2-GGATGTTGTGGACTGA-1	M29716	M	NPSAD-124-A2	2	MG	ADAM	ADAM_GPNMB
M29716-2-GGGATGACATCCTATT-1	M29716	M	NPSAD-124-A2	2	MG	Adapt	Adapt_HSPA1A
M29716-2-GGGTGAATCTTAATCC-1	M29716	M	NPSAD-124-A2	2	MG	Homeo	Homeo_PICALM
M29716-2-GGTGTCGGTGACTAAA-1	M29716	M	NPSAD-124-A2	2	MG	ADAM	ADAM_GPNMB
M29716-2-GTAATCGCACAGAAGC-1	M29716	M	NPSAD-124-A2	2	MG	ADAM	ADAM_GPNMB
M29716-2-GTCAGCGCAGAGCCCT-1	M29716	M	NPSAD-124-A2	2	MG	Homeo	Homeo_PICALM
M29716-2-GTCATCCAGATTAGTG-1	M29716	M	NPSAD-124-A2	2	MG	Homeo	Homeo_PICALM
M29716-2-GTCTCACTCCATTTCA-1	M29716	M	NPSAD-124-A2	2	MG	Homeo	Homeo_PICALM
M29716-2-GTTAGACGTCCGTTTC-1	M29716	M	NPSAD-124-A2	2	MG	Homeo	Homeo_PICALM
M29716-2-GTTGAACGTCCAAGAG-1	M29716	M	NPSAD-124-A2	2	MG	ADAM	ADAM_GPNMB
M29716-2-TAGACCACATACAGGG-1	M29716	M	NPSAD-124-A2	2	MG	Homeo	Homeo_PICALM
M29716-2-TAGACTGAGGGATGTC-1	M29716	M	NPSAD-124-A2	2	MG	Homeo	Homeo_PICALM
M29716-2-TAGGGTTGTCAGGAGT-1	M29716	M	NPSAD-124-A2	2	MG	Homeo	Homeo_FRMD4A
M29716-2-TATCAGGGTTTGTTGG-1	M29716	M	NPSAD-124-A2	2	MG	Homeo	Homeo_PICALM
M29716-2-TATCTTGTCACGGACC-1	M29716	M	NPSAD-124-A2	2	MG	Homeo	Homeo_PICALM
M29716-2-TATTGCTTCTAGAACC-1	M29716	M	NPSAD-124-A2	2	MG	Homeo	Homeo_PICALM
M29716-2-TCAGCCTCAGGTTCCG-1	M29716	M	NPSAD-124-A2	2	MG	ADAM	ADAM_GPNMB
M29716-2-TCAGTGATCATTGCTT-1	M29716	M	NPSAD-124-A2	2	MG	Homeo	Homeo_PICALM
M29716-2-TCATCCGTCGATTGAC-1	M29716	M	NPSAD-124-A2	2	MG	Homeo	Homeo_FRMD4A
M29716-2-TCCAGAAGTAGTAAGT-1	M29716	M	NPSAD-124-A2	2	MG	ADAM	ADAM_GPNMB
M29716-2-TCCGATCGTTCGAACT-1	M29716	M	NPSAD-124-A2	2	MG	Homeo	Homeo_PICALM
M29716-2-TCCTCTTCAGGTCAGA-1	M29716	M	NPSAD-124-A2	2	MG	Homeo	Homeo_PICALM
M29716-2-TCGCTCAGTGATGGCA-1	M29716	M	NPSAD-124-A2	2	MG	Adapt	Adapt_HSPA1A
M29716-2-TCTTGCGTCAAACGTC-1	M29716	M	NPSAD-124-A2	2	MG	Homeo	Homeo_PICALM
M29716-2-TGAGCGCGTTCGGTAT-1	M29716	M	NPSAD-124-A2	2	MG	Homeo	Homeo_PICALM
M29716-2-TGAGGGAGTTGCGGCT-1	M29716	M	NPSAD-124-A2	2	MG	ADAM	ADAM_GPNMB
M29716-2-TGATCTTCAGGTAGTG-1	M29716	M	NPSAD-124-A2	2	MG	Homeo	Homeo_FRMD4A
M29716-2-TGCAGGCGTACCCGCA-1	M29716	M	NPSAD-124-A2	2	MG	Homeo	Homeo_FRMD4A
M29716-2-TGGATGTTCCACACCT-1	M29716	M	NPSAD-124-A2	2	MG	Homeo	Homeo_PICALM
M29716-2-TGGGATTAGCTTCTAG-1	M29716	M	NPSAD-124-A2	2	MG	Adapt	Adapt_IFI44L
M29716-2-TGTAAGCTCCGACATA-1	M29716	M	NPSAD-124-A2	2	MG	Homeo	Homeo_FRMD4A
M29716-2-TGTCCCAAGGAGTATT-1	M29716	M	NPSAD-124-A2	2	MG	Homeo	Homeo_PICALM
M29716-2-TGTTACTTCGAGCTGC-1	M29716	M	NPSAD-124-A2	2	MG	ADAM	ADAM_GPNMB
M29716-2-TTCCGGTAGCAAGCCA-1	M29716	M	NPSAD-124-A2	2	PVM	PVM	PVM_CD163
M29716-2-TTCCTCTTCTTACACT-1	M29716	M	NPSAD-124-A2	2	MG	ADAM	ADAM_GPNMB
M29716-2-TTGCGTCCAAATTGGA-1	M29716	M	NPSAD-124-A2	2	MG	Adapt	Adapt_HIF1A
M29716-2-TTGTGTTGTCGAATTC-1	M29716	M	NPSAD-124-A2	2	MG	Homeo	Homeo_PICALM
M29716-2-TTTCCTCTCGCACGAC-1	M29716	M	NPSAD-124-A2	2	MG	Adapt	Adapt_HSPA1A
M29736-1-ACAGCCGCATACTGTG-0	M29736	M	NPSAD-20210217-C1	1	MG	ADAM	ADAM_GPNMB
M29736-1-ACGCACGCAAGTTCCA-0	M29736	M	NPSAD-20210217-C1	1	MG	Adapt	Adapt_IFI44L
M29736-1-ACGTAGTTCTCGTGGG-0	M29736	M	NPSAD-20210217-C1	1	MG	Homeo	Homeo_FRMD4A
M29736-1-ACTATGGTCTCTATGT-0	M29736	M	NPSAD-20210217-C1	1	MG	Homeo	Homeo_PICALM
M29736-1-ACTCCCAAGACTTCCA-0	M29736	M	NPSAD-20210217-C1	1	MG	Homeo	Homeo_PICALM
M29736-1-AGCTACAAGGTTCATC-0	M29736	M	NPSAD-20210217-C1	1	MG	Homeo	Homeo_PICALM
M29736-1-AGTTAGCTCGCTACGG-0	M29736	M	NPSAD-20210217-C1	1	MG	Homeo	Homeo_PICALM
M29736-1-ATCATTCTCAACTCTT-0	M29736	M	NPSAD-20210217-C1	1	MG	Homeo	Homeo_FRMD4A
M29736-1-ATCGCCTCACGGTAGA-0	M29736	M	NPSAD-20210217-C1	1	MG	Homeo	Homeo_FRMD4A
M29736-1-ATGCATGAGCTTTCTT-0	M29736	M	NPSAD-20210217-C1	1	MG	Homeo	Homeo_PICALM
M29736-1-CACATGATCTCAACGA-0	M29736	M	NPSAD-20210217-C1	1	MG	Homeo	Homeo_PICALM
M29736-1-CAGCCAGGTCGGAAAC-0	M29736	M	NPSAD-20210217-C1	1	MG	Homeo	Homeo_FRMD4A
M29736-1-CATGGATAGACGATAT-0	M29736	M	NPSAD-20210217-C1	1	MG	Homeo	Homeo_FRMD4A
M29736-1-CCCGAAGAGCTCGGCT-0	M29736	M	NPSAD-20210217-C1	1	MG	Homeo	Homeo_FRMD4A
M29736-1-CGGCAGTCACTAACGT-0	M29736	M	NPSAD-20210217-C1	1	PVM	PVM	PVM_CD163
M29736-1-CTCAAGACACCCTTGT-0	M29736	M	NPSAD-20210217-C1	1	MG	Homeo	Homeo_PICALM
M29736-1-CTCAATTAGGGCGAAG-0	M29736	M	NPSAD-20210217-C1	1	MG	Homeo	Homeo_PICALM
M29736-1-CTGATCCGTGTCCCTT-0	M29736	M	NPSAD-20210217-C1	1	PVM	PVM	PVM_CD163
M29736-1-CTTCTAATCGGCATCG-0	M29736	M	NPSAD-20210217-C1	1	MG	ADAM	ADAM_GPNMB
M29736-1-CTTTCAAAGCCAAGTG-0	M29736	M	NPSAD-20210217-C1	1	MG	Homeo	Homeo_PICALM
M29736-1-GATCATGCAAATACAG-0	M29736	M	NPSAD-20210217-C1	1	MG	Adapt	Adapt_IFI44L
M29736-1-GCAGCCAAGGGATCGT-0	M29736	M	NPSAD-20210217-C1	1	MG	Homeo	Homeo_FRMD4A
M29736-1-GCATCTCGTACTGGGA-0	M29736	M	NPSAD-20210217-C1	1	PVM	PVM	PVM_CD163
M29736-1-GGAGAACTCTCATGGA-0	M29736	M	NPSAD-20210217-C1	1	MG	Homeo	Homeo_FRMD4A
M29736-1-GGGATCCCATTCTGTT-0	M29736	M	NPSAD-20210217-C1	1	MG	Homeo	Homeo_FRMD4A
M29736-1-GGGTATTAGCACACCC-0	M29736	M	NPSAD-20210217-C1	1	MG	Homeo	Homeo_PICALM
M29736-1-GGGTTATCACGCGTCA-0	M29736	M	NPSAD-20210217-C1	1	MG	Homeo	Homeo_FRMD4A
M29736-1-GTCACGGCACGGTAGA-0	M29736	M	NPSAD-20210217-C1	1	MG	Homeo	Homeo_FRMD4A
M29736-1-GTGAGCCAGTTCACTG-0	M29736	M	NPSAD-20210217-C1	1	MG	Homeo	Homeo_PICALM
M29736-1-GTGGAGAAGTTAGTGA-0	M29736	M	NPSAD-20210217-C1	1	MG	Homeo	Homeo_FRMD4A
M29736-1-TACCGGGGTGCCCAGT-0	M29736	M	NPSAD-20210217-C1	1	MG	Homeo	Homeo_PICALM
M29736-1-TCATTCATCCCAGGAC-0	M29736	M	NPSAD-20210217-C1	1	MG	Homeo	Homeo_FRMD4A
M29736-1-TCCACCAGTCAGACGA-0	M29736	M	NPSAD-20210217-C1	1	MG	Homeo	Homeo_PICALM
M29736-1-TCCTAATCAGCTCATA-0	M29736	M	NPSAD-20210217-C1	1	MG	Adapt	Adapt_HIST
M29736-1-TCTTTGACATCACCAA-0	M29736	M	NPSAD-20210217-C1	1	MG	Adapt	Adapt_IFI44L
M29736-1-TGCCGAGTCAGTCATG-0	M29736	M	NPSAD-20210217-C1	1	MG	Homeo	Homeo_PICALM
M29736-1-TTCACCGCAGCGTTGC-0	M29736	M	NPSAD-20210217-C1	1	MG	ADAM	ADAM_GPNMB
M29736-1-TTCTGTACAGGTTACT-0	M29736	M	NPSAD-20210217-C1	1	MG	Homeo	Homeo_PICALM
M29736-2-AAGAACATCGGAATTC-1	M29736	M	NPSAD-20210217-C2	2	MG	Homeo	Homeo_FRMD4A
M29736-2-AAGATAGTCGTCAACA-1	M29736	M	NPSAD-20210217-C2	2	MG	Homeo	Homeo_FRMD4A
M29736-2-ACCACAATCGAGTACT-1	M29736	M	NPSAD-20210217-C2	2	MG	Homeo	Homeo_PICALM
M29736-2-ACTGCAATCTCGGTCT-1	M29736	M	NPSAD-20210217-C2	2	MG	ADAM	ADAM_GPNMB
M29736-2-AGCTACATCCGCAAAT-1	M29736	M	NPSAD-20210217-C2	2	MG	Homeo	Homeo_FRMD4A
M29736-2-ATGCATGTCTCGTGAA-1	M29736	M	NPSAD-20210217-C2	2	MG	ADAM	ADAM_GPNMB
M29736-2-CAAGCTATCACTTTGT-1	M29736	M	NPSAD-20210217-C2	2	MG	Homeo	Homeo_FRMD4A
M29736-2-CATGGTACACCTCGTT-1	M29736	M	NPSAD-20210217-C2	2	MG	Homeo	Homeo_PICALM
M29736-2-CCATCACCATAGCTGT-1	M29736	M	NPSAD-20210217-C2	2	MG	Homeo	Homeo_FRMD4A
M29736-2-CCTTCAGGTGCGACAA-1	M29736	M	NPSAD-20210217-C2	2	MG	Homeo	Homeo_PICALM
M29736-2-CGGAACCAGGTTACCT-1	M29736	M	NPSAD-20210217-C2	2	MG	ADAM	ADAM_GPNMB
M29736-2-CGGACACTCATTCGGA-1	M29736	M	NPSAD-20210217-C2	2	MG	ADAM	ADAM_GPNMB
M29736-2-CGGTCAGTCGTGCGAC-1	M29736	M	NPSAD-20210217-C2	2	MG	Homeo	Homeo_FRMD4A
M29736-2-CTTAGGAGTTTACTGG-1	M29736	M	NPSAD-20210217-C2	2	PVM	PVM	PVM_CD163
M29736-2-CTTCTAATCGTGGTAT-1	M29736	M	NPSAD-20210217-C2	2	PVM	PVM	PVM_CD163
M29736-2-GAATAGAGTCGCACAC-1	M29736	M	NPSAD-20210217-C2	2	MG	Homeo	Homeo_FRMD4A
M29736-2-GGAGGATAGCTCCGAC-1	M29736	M	NPSAD-20210217-C2	2	MG	ADAM	ADAM_GPNMB
M29736-2-GTAGCTAGTTGTACGT-1	M29736	M	NPSAD-20210217-C2	2	PVM	PVM	PVM_CD163
M29736-2-GTGTTCCAGAAGGATG-1	M29736	M	NPSAD-20210217-C2	2	MG	Homeo	Homeo_PICALM
M29736-2-TCAATCTGTACGGGAT-1	M29736	M	NPSAD-20210217-C2	2	MG	Homeo	Homeo_PICALM
M29736-2-TCCTAATTCATCAGTG-1	M29736	M	NPSAD-20210217-C2	2	MG	Homeo	Homeo_PICALM
M29736-2-TCTACATGTGACTAAA-1	M29736	M	NPSAD-20210217-C2	2	PVM	PVM	PVM_CD163
M29736-2-TCTATACTCACTGAAC-1	M29736	M	NPSAD-20210217-C2	2	MG	Homeo	Homeo_PICALM
M29736-2-TGACAGTTCTTTGCTA-1	M29736	M	NPSAD-20210217-C2	2	MG	Homeo	Homeo_FRMD4A
M29736-2-TGTGCGGTCTATCGTT-1	M29736	M	NPSAD-20210217-C2	2	MG	Homeo	Homeo_FRMD4A
M29883-2-AACCTTTAGGCCTGAA-0	M29883	M	NPSAD-168-A2	2	MG	Homeo	Homeo_FRMD4A
M29883-2-AGTTCGACAGAGACTG-0	M29883	M	NPSAD-168-A2	2	MG	Adapt	Adapt_AIF1
M29883-2-CAACCTCTCAAACGTC-0	M29883	M	NPSAD-168-A2	2	MG	Homeo	Homeo_PICALM
M29883-2-CCCTAACGTCCAGCGT-0	M29883	M	NPSAD-168-A2	2	MG	Homeo	Homeo_PICALM
M29883-2-CCTACGTCAGGGAATC-0	M29883	M	NPSAD-168-A2	2	PVM	PVM	PVM_CD163
M29883-2-CTGCCTATCGCAACAT-0	M29883	M	NPSAD-168-A2	2	MG	Homeo	Homeo_FRMD4A
M29883-2-GAAGAATAGAGGCTGT-0	M29883	M	NPSAD-168-A2	2	MG	Homeo	Homeo_PICALM
M29883-2-GAAGGGTCAATCACGT-0	M29883	M	NPSAD-168-A2	2	MG	Homeo	Homeo_FRMD4A
M29883-2-GTGCACGAGTATGAAC-0	M29883	M	NPSAD-168-A2	2	MG	Adapt	Adapt_AIF1
M29883-2-GTGTTAGCAATTGCAC-0	M29883	M	NPSAD-168-A2	2	MG	Homeo	Homeo_FRMD4A
M29883-2-TTCCTTCAGTTGGGAC-0	M29883	M	NPSAD-168-A2	2	MG	Homeo	Homeo_PICALM
M29883-2-TTTGGAGAGAAGGTAG-0	M29883	M	NPSAD-168-A2	2	PVM	PVM	PVM_CD163
M29883-1-AGACCATTCAGAATAG-1	M29883	M	NPSAD-168-A1	1	MG	Homeo	Homeo_FRMD4A
M29883-1-AGAGCCCGTATCGCGC-1	M29883	M	NPSAD-168-A1	1	MG	Adapt	Adapt_IFI44L
M29883-1-CCGGACATCAGAACCT-1	M29883	M	NPSAD-168-A1	1	MG	Adapt	Adapt_AIF1
M29883-1-CCTTGTGAGGTCGAGT-1	M29883	M	NPSAD-168-A1	1	MG	Homeo	Homeo_PICALM
M29883-1-CGCATAACAATAGTGA-1	M29883	M	NPSAD-168-A1	1	MG	Homeo	Homeo_PICALM
M29883-1-CTCATGCGTAGTGTGG-1	M29883	M	NPSAD-168-A1	1	PVM	PVM	PVM_CD163
M29883-1-CTCCAACCAGCACACC-1	M29883	M	NPSAD-168-A1	1	MG	Homeo	Homeo_PICALM
M29883-1-CTGTAGATCCACGGAC-1	M29883	M	NPSAD-168-A1	1	MG	Homeo	Homeo_PICALM
M29883-1-GATTGGTCAACGATTC-1	M29883	M	NPSAD-168-A1	1	MG	Homeo	Homeo_FRMD4A
M29883-1-GCTTTCGTCAACGAGG-1	M29883	M	NPSAD-168-A1	1	PVM	PVM	PVM_CD163
M29883-1-GGGTGTCAGGATCACG-1	M29883	M	NPSAD-168-A1	1	MG	Adapt	Adapt_AIF1
M29883-1-GTATTTCGTGGACCAA-1	M29883	M	NPSAD-168-A1	1	MG	Homeo	Homeo_PICALM
M29883-1-TTCCACGTCCGTGACG-1	M29883	M	NPSAD-168-A1	1	MG	Homeo	Homeo_FRMD4A
M29898-1-AAAGAACAGTGTAGAT-0	M29898	M	NPSAD-20201111-C1	1	PVM	PVM	PVM_CD163
M29898-1-AAAGTCCGTATCGAAA-0	M29898	M	NPSAD-20201111-C1	1	PVM	PVM	PVM_CD163
M29898-1-AAAGTGAAGAAGCCTG-0	M29898	M	NPSAD-20201111-C1	1	PVM	PVM	PVM_CD163
M29898-1-AAGAACAAGTCGAGGT-0	M29898	M	NPSAD-20201111-C1	1	MG	Adapt	Adapt_AIF1
M29898-1-AAGACAAAGTAGAGTT-0	M29898	M	NPSAD-20201111-C1	1	MG	Adapt	Adapt_HIF1A
M29898-1-AAGACAAGTGACCGAA-0	M29898	M	NPSAD-20201111-C1	1	PVM	PVM	PVM_CD163
M29898-1-AAGATAGTCATTGTTC-0	M29898	M	NPSAD-20201111-C1	1	PVM	PVM	PVM_CD163
M29898-1-ACAACCATCTGTCAGA-0	M29898	M	NPSAD-20201111-C1	1	MG	Adapt	Adapt_AIF1
M29898-1-ACGCACGTCTGATTCT-0	M29898	M	NPSAD-20201111-C1	1	PVM	PVM	PVM_CD163
M29898-1-ACTTCGCTCCGTATGA-0	M29898	M	NPSAD-20201111-C1	1	PVM	PVM	PVM_CD163
M29898-1-AGCGATTAGGGCCTCT-0	M29898	M	NPSAD-20201111-C1	1	PVM	PVM	PVM_CD163
M29898-1-ATCCACCTCATGGTAC-0	M29898	M	NPSAD-20201111-C1	1	MG	Adapt	Adapt_HIF1A
M29898-1-ATGAGTCTCAAGTGTC-0	M29898	M	NPSAD-20201111-C1	1	MG	Adapt	Adapt_AIF1
M29898-1-ATTCAGGGTCACCGCA-0	M29898	M	NPSAD-20201111-C1	1	PVM	PVM	PVM_CD163
M29898-1-CAACAACGTTACACAC-0	M29898	M	NPSAD-20201111-C1	1	PVM	PVM	PVM_CD163
M29898-1-CAAGGGACATGCACTA-0	M29898	M	NPSAD-20201111-C1	1	MG	Homeo	Homeo_PICALM
M29898-1-CAGATTGTCACTCGAA-0	M29898	M	NPSAD-20201111-C1	1	MG	Adapt	Adapt_AIF1
M29898-1-CATGCTCAGAAGTATC-0	M29898	M	NPSAD-20201111-C1	1	MG	ADAM	ADAM_GPNMB
M29898-1-CCCTTAGCACTGTGTA-0	M29898	M	NPSAD-20201111-C1	1	PVM	PVM	PVM_CD163
M29898-1-CCGCAAGCAGACCATT-0	M29898	M	NPSAD-20201111-C1	1	MG	Homeo	Homeo_PICALM
M29898-1-CGGCAGTAGCTATCTG-0	M29898	M	NPSAD-20201111-C1	1	PVM	PVM	PVM_CD163
M29898-1-CGGGTCAAGGAGAATG-0	M29898	M	NPSAD-20201111-C1	1	PVM	PVM	PVM_CD163
M29898-1-CGTGAATAGTGCTCGC-0	M29898	M	NPSAD-20201111-C1	1	MG	Adapt	Adapt_AIF1
M29898-1-CTACATTGTATCCCTC-0	M29898	M	NPSAD-20201111-C1	1	MG	Homeo	Homeo_PICALM
M29898-1-CTCTCAGGTGTTACTG-0	M29898	M	NPSAD-20201111-C1	1	MG	Homeo	Homeo_PICALM
M29898-1-GAGTTGTCAGCTATTG-0	M29898	M	NPSAD-20201111-C1	1	PVM	PVM	PVM_CD163
M29898-1-GGTGTCGAGTGCTCGC-0	M29898	M	NPSAD-20201111-C1	1	MG	Homeo	Homeo_PICALM
M29898-1-GTATTGGGTTACACTG-0	M29898	M	NPSAD-20201111-C1	1	MG	Homeo	Homeo_PICALM
M29898-1-GTGACGCGTACAAAGT-0	M29898	M	NPSAD-20201111-C1	1	MG	Homeo	Homeo_PICALM
M29898-1-GTGCACGCAGTTGTCA-0	M29898	M	NPSAD-20201111-C1	1	MG	Adapt	Adapt_AIF1
M29898-1-TACAGGTAGTCTTCGA-0	M29898	M	NPSAD-20201111-C1	1	MG	Adapt	Adapt_HIST
M29898-1-TAGGGTTGTTCTGACA-0	M29898	M	NPSAD-20201111-C1	1	MG	Homeo	Homeo_PICALM
M29898-1-TCACGCTAGCCGAACA-0	M29898	M	NPSAD-20201111-C1	1	MG	Homeo	Homeo_PICALM
M29898-1-TCACGGGAGAAGTCTA-0	M29898	M	NPSAD-20201111-C1	1	MG	Homeo	Homeo_PICALM
M29898-1-TCAGGTACACTATCCC-0	M29898	M	NPSAD-20201111-C1	1	MG	Adapt	Adapt_TMEM163
M29898-1-TCTTGCGAGATGAAGG-0	M29898	M	NPSAD-20201111-C1	1	MG	Homeo	Homeo_PICALM
M29898-1-TCTTTGAAGGCGCTCT-0	M29898	M	NPSAD-20201111-C1	1	MG	ADAM	ADAM_GPNMB
M29898-1-TGCTCCATCTGCGGGT-0	M29898	M	NPSAD-20201111-C1	1	MG	Homeo	Homeo_PICALM
M29898-1-TGGGAAGTCAAGTCGT-0	M29898	M	NPSAD-20201111-C1	1	MG	Adapt	Adapt_HIST
M29898-1-TGGGATTGTTAACAGA-0	M29898	M	NPSAD-20201111-C1	1	MG	Homeo	Homeo_PICALM
M29898-1-TGTAACGTCCTCACCA-0	M29898	M	NPSAD-20201111-C1	1	PVM	PVM	PVM_CD163
M29898-1-TTCCGTGAGCAGAAAG-0	M29898	M	NPSAD-20201111-C1	1	PVM	PVM	PVM_CD163
M29898-2-AAAGTCCGTTCAGTAC-1	M29898	M	NPSAD-20201111-C2	2	MG	Adapt	Adapt_HIF1A
M29898-2-AACCTTTGTACGTTCA-1	M29898	M	NPSAD-20201111-C2	2	PVM	PVM	PVM_CD163
M29898-2-AATCGTGTCTGTCCCA-1	M29898	M	NPSAD-20201111-C2	2	PVM	PVM	PVM_CD163
M29898-2-ACATCGAAGACCAGCA-1	M29898	M	NPSAD-20201111-C2	2	MG	Adapt	Adapt_IFI44L
M29898-2-ACCACAAAGGGATCGT-1	M29898	M	NPSAD-20201111-C2	2	MG	Adapt	Adapt_AIF1
M29898-2-ACGGAAGTCGCTAGCG-1	M29898	M	NPSAD-20201111-C2	2	MG	Homeo	Homeo_PICALM
M29898-2-ACTGTGAGTTTCCATT-1	M29898	M	NPSAD-20201111-C2	2	MG	Adapt	Adapt_AIF1
M29898-2-AGAAATGGTTGTACGT-1	M29898	M	NPSAD-20201111-C2	2	MG	Adapt	Adapt_AIF1
M29898-2-AGGACTTTCTTTCTAG-1	M29898	M	NPSAD-20201111-C2	2	PVM	PVM	PVM_CD163
M29898-2-AGGTGTTAGCAACAGC-1	M29898	M	NPSAD-20201111-C2	2	MG	Homeo	Homeo_PICALM
M29898-2-ATCCTATGTCTCGACG-1	M29898	M	NPSAD-20201111-C2	2	MG	Homeo	Homeo_PICALM
M29898-2-ATGCATGGTCATGCAT-1	M29898	M	NPSAD-20201111-C2	2	PVM	PVM	PVM_CD163
M29898-2-ATGTCTTGTTGCTAGT-1	M29898	M	NPSAD-20201111-C2	2	MG	Adapt	Adapt_AIF1
M29898-2-CACGTGGCAGTTAAAG-1	M29898	M	NPSAD-20201111-C2	2	MG	Adapt	Adapt_HIF1A
M29898-2-CAGAGCCCAGCATGCC-1	M29898	M	NPSAD-20201111-C2	2	MG	Adapt	Adapt_HIF1A
M29898-2-CAGATTGTCGACCTAA-1	M29898	M	NPSAD-20201111-C2	2	PVM	PVM	PVM_CD163
M29898-2-CATCCGTTCTGCCCTA-1	M29898	M	NPSAD-20201111-C2	2	MG	Homeo	Homeo_PICALM
M29898-2-CATTCTATCACACGAT-1	M29898	M	NPSAD-20201111-C2	2	MG	Homeo	Homeo_PICALM
M29898-2-CATTGTTGTTGCAACT-1	M29898	M	NPSAD-20201111-C2	2	PVM	PVM	PVM_CD163
M29898-2-CCCGGAATCGCCTATC-1	M29898	M	NPSAD-20201111-C2	2	MG	Adapt	Adapt_AIF1
M29898-2-CCTAACCAGCTGAAAT-1	M29898	M	NPSAD-20201111-C2	2	MG	Homeo	Homeo_PICALM
M29898-2-CGCATGGTCACACCGG-1	M29898	M	NPSAD-20201111-C2	2	MG	Adapt	Adapt_HIF1A
M29898-2-CGGAACCCACGGTGCT-1	M29898	M	NPSAD-20201111-C2	2	MG	Homeo	Homeo_PICALM
M29898-2-CTCCCAAAGATCGCTT-1	M29898	M	NPSAD-20201111-C2	2	PVM	PVM	PVM_CD163
M29898-2-GAAGCCCGTGCCAAGA-1	M29898	M	NPSAD-20201111-C2	2	MG	Homeo	Homeo_PICALM
M29898-2-GACACGCCAAAGCAAT-1	M29898	M	NPSAD-20201111-C2	2	MG	Adapt	Adapt_HIST
M29898-2-GACCCAGAGTCCGTCG-1	M29898	M	NPSAD-20201111-C2	2	MG	Adapt	Adapt_TMEM163
M29898-2-GAGGCCTCACGGGCTT-1	M29898	M	NPSAD-20201111-C2	2	PVM	PVM	PVM_CD163
M29898-2-GATGATCAGCTGGCCT-1	M29898	M	NPSAD-20201111-C2	2	PVM	PVM	PVM_CD163
M29898-2-GGATGTTCATAGAGGC-1	M29898	M	NPSAD-20201111-C2	2	MG	Homeo	Homeo_PICALM
M29898-2-GGGCCATGTTCGAAGG-1	M29898	M	NPSAD-20201111-C2	2	MG	Homeo	Homeo_PICALM
M29898-2-GGTAGAGAGTTAGAAC-1	M29898	M	NPSAD-20201111-C2	2	MG	Homeo	Homeo_PICALM
M29898-2-GTCCCATGTTGCATAC-1	M29898	M	NPSAD-20201111-C2	2	PVM	PVM	PVM_CD163
M29898-2-GTGGCGTGTCTCAGAT-1	M29898	M	NPSAD-20201111-C2	2	MG	Homeo	Homeo_PICALM
M29898-2-TACCTCGGTCGGTGTC-1	M29898	M	NPSAD-20201111-C2	2	MG	Adapt	Adapt_AIF1
M29898-2-TATCCTATCACTGTCC-1	M29898	M	NPSAD-20201111-C2	2	PVM	PVM	PVM_CD163
M29898-2-TCATGCCCAGAGCTAG-1	M29898	M	NPSAD-20201111-C2	2	MG	Homeo	Homeo_PICALM
M29898-2-TCGGGACTCCGACATA-1	M29898	M	NPSAD-20201111-C2	2	PVM	PVM	PVM_CD163
M29898-2-TCGGGCACACACACTA-1	M29898	M	NPSAD-20201111-C2	2	PVM	PVM	PVM_CD163
M29898-2-TGGAACTAGGTTCAGG-1	M29898	M	NPSAD-20201111-C2	2	MG	Homeo	Homeo_PICALM
M29898-2-TGTAGACAGGAGGCAG-1	M29898	M	NPSAD-20201111-C2	2	MG	Homeo	Homeo_PICALM
M29898-2-TTCCGGTAGACCGTTT-1	M29898	M	NPSAD-20201111-C2	2	PVM	PVM	PVM_CD163
M29898-2-TTCCTTCGTAGCACAG-1	M29898	M	NPSAD-20201111-C2	2	PVM	PVM	PVM_CD163
M29898-2-TTCTAACGTAACGATA-1	M29898	M	NPSAD-20201111-C2	2	PVM	PVM	PVM_CD163
M29898-2-TTGAGTGCATTACGGT-1	M29898	M	NPSAD-20201111-C2	2	PVM	PVM	PVM_CD163
M29898-2-TTTCAGTAGGCGCTCT-1	M29898	M	NPSAD-20201111-C2	2	MG	Adapt	Adapt_AIF1
M298992-1-AACCACAAGGAACTAT-0	M298992	M	NPSAD-20210126-C1	1	MG	Homeo	Homeo_PICALM
M298992-1-AAGCCATTCTAAACGC-0	M298992	M	NPSAD-20210126-C1	1	PVM	PVM	PVM_CD163
M298992-1-AATCACGTCTCTGAGA-0	M298992	M	NPSAD-20210126-C1	1	PVM	PVM	PVM_CD163
M298992-1-ACAGAAAGTCCTCATC-0	M298992	M	NPSAD-20210126-C1	1	MG	Homeo	Homeo_PICALM
M298992-1-AGAGAATGTATACAGA-0	M298992	M	NPSAD-20210126-C1	1	MG	Homeo	Homeo_PICALM
M298992-1-AGCGTATGTGTAAATG-0	M298992	M	NPSAD-20210126-C1	1	MG	Homeo	Homeo_PICALM
M298992-1-AGGACGACAACCAATC-0	M298992	M	NPSAD-20210126-C1	1	MG	Homeo	Homeo_PICALM
M298992-1-ATGCATGGTGAGCCAA-0	M298992	M	NPSAD-20210126-C1	1	MG	Adapt	Adapt_IFI44L
M298992-1-ATTGGGTCAAGTGCAG-0	M298992	M	NPSAD-20210126-C1	1	MG	ADAM	ADAM_GPNMB
M298992-1-CACGTGGAGATGCAGC-0	M298992	M	NPSAD-20210126-C1	1	MG	Homeo	Homeo_PICALM
M298992-1-CAGCAGCCAAGACCTT-0	M298992	M	NPSAD-20210126-C1	1	MG	Homeo	Homeo_PICALM
M298992-1-CCCAACTTCTCCGCAT-0	M298992	M	NPSAD-20210126-C1	1	MG	Homeo	Homeo_PICALM
M298992-1-CCGTGAGCACGACAAG-0	M298992	M	NPSAD-20210126-C1	1	MG	Homeo	Homeo_PICALM
M298992-1-CCTCACAGTCGTGATT-0	M298992	M	NPSAD-20210126-C1	1	MG	Adapt	Adapt_AIF1
M298992-1-CCTCAGTGTGGGACAT-0	M298992	M	NPSAD-20210126-C1	1	PVM	PVM	PVM_CD163
M298992-1-CGAGGCTCATATGAAG-0	M298992	M	NPSAD-20210126-C1	1	MG	Homeo	Homeo_PICALM
M298992-1-CTACAGATCTAGACCA-0	M298992	M	NPSAD-20210126-C1	1	MG	Homeo	Homeo_PICALM
M298992-1-CTAGACATCAGTGTGT-0	M298992	M	NPSAD-20210126-C1	1	MG	Homeo	Homeo_PICALM
M298992-1-CTATCCGTCATTGGTG-0	M298992	M	NPSAD-20210126-C1	1	PVM	PVM	PVM_CD163
M298992-1-CTCTGGTCACGATTCA-0	M298992	M	NPSAD-20210126-C1	1	PVM	PVM	PVM_CD163
M298992-1-CTGAGGCGTTCCTAGA-0	M298992	M	NPSAD-20210126-C1	1	MG	Homeo	Homeo_PICALM
M298992-1-GACTGATGTGAGTCAG-0	M298992	M	NPSAD-20210126-C1	1	MG	Homeo	Homeo_PICALM
M298992-1-GCAACCGGTGGGTATG-0	M298992	M	NPSAD-20210126-C1	1	MG	Homeo	Homeo_PICALM
M298992-1-GGAGGATAGAACGTGC-0	M298992	M	NPSAD-20210126-C1	1	PVM	PVM	PVM_CD163
M298992-1-GTAATCGGTAGACGGT-0	M298992	M	NPSAD-20210126-C1	1	MG	Homeo	Homeo_PICALM
M298992-1-GTCATCCCACAACCGC-0	M298992	M	NPSAD-20210126-C1	1	PVM	PVM	PVM_CD163
M298992-1-GTCCTCAGTTAAACCC-0	M298992	M	NPSAD-20210126-C1	1	MG	Homeo	Homeo_PICALM
M298992-1-GTCTACCGTAAGATCA-0	M298992	M	NPSAD-20210126-C1	1	MG	Homeo	Homeo_PICALM
M298992-1-GTCTAGACATCCGTGG-0	M298992	M	NPSAD-20210126-C1	1	PVM	PVM	PVM_CD163
M298992-1-GTGACGCAGAGAGCAA-0	M298992	M	NPSAD-20210126-C1	1	MG	Adapt	Adapt_AIF1
M298992-1-GTGCGTGCACCGTCTT-0	M298992	M	NPSAD-20210126-C1	1	MG	Adapt	Adapt_AIF1
M298992-1-GTTCTATGTACCCAGC-0	M298992	M	NPSAD-20210126-C1	1	MG	Homeo	Homeo_PICALM
M298992-1-TACAACGGTCTGTAGT-0	M298992	M	NPSAD-20210126-C1	1	MG	Homeo	Homeo_PICALM
M298992-1-TAGAGTCAGTAAGAGG-0	M298992	M	NPSAD-20210126-C1	1	MG	Homeo	Homeo_PICALM
M298992-1-TCCACGTTCCGAACGC-0	M298992	M	NPSAD-20210126-C1	1	PVM	PVM	PVM_CD163
M298992-1-TCCTAATAGCTGAGTG-0	M298992	M	NPSAD-20210126-C1	1	MG	Homeo	Homeo_PICALM
M298992-1-TCTAACTAGGGACTGT-0	M298992	M	NPSAD-20210126-C1	1	MG	Homeo	Homeo_PICALM
M298992-1-TGCGGCAGTGGATCGA-0	M298992	M	NPSAD-20210126-C1	1	MG	Homeo	Homeo_PICALM
M298992-1-TGGGCGTAGGTCGTGA-0	M298992	M	NPSAD-20210126-C1	1	MG	Homeo	Homeo_FRMD4A
M298992-1-TGGGCGTCACTTGGGC-0	M298992	M	NPSAD-20210126-C1	1	MG	Homeo	Homeo_PICALM
M298992-1-TGGTAGTAGTGCTACT-0	M298992	M	NPSAD-20210126-C1	1	MG	Homeo	Homeo_PICALM
M298992-1-TGTTACTGTTACACTG-0	M298992	M	NPSAD-20210126-C1	1	MG	ADAM	ADAM_GPNMB
M298992-1-TTCCTTCGTGGAACAC-0	M298992	M	NPSAD-20210126-C1	1	MG	Homeo	Homeo_PICALM
M298992-1-TTCTAGTAGTTCCTGA-0	M298992	M	NPSAD-20210126-C1	1	PVM	PVM	PVM_CD163
M298992-1-TTGGGATAGTCAGCGA-0	M298992	M	NPSAD-20210126-C1	1	MG	ADAM	ADAM_GPNMB
M298992-1-TTTATGCAGACGATAT-0	M298992	M	NPSAD-20210126-C1	1	MG	Homeo	Homeo_PICALM
M298992-2-AACCCAATCACCTCTG-1	M298992	M	NPSAD-20210126-C2	2	MG	Homeo	Homeo_FRMD4A
M298992-2-ACACTGATCATAAGGA-1	M298992	M	NPSAD-20210126-C2	2	MG	Homeo	Homeo_PICALM
M298992-2-ACCACAATCAGGAGAC-1	M298992	M	NPSAD-20210126-C2	2	PVM	PVM	PVM_CD163
M298992-2-ACCGTTCTCGAGTGGA-1	M298992	M	NPSAD-20210126-C2	2	MG	Homeo	Homeo_PICALM
M298992-2-ACGATGTTCCTTATAC-1	M298992	M	NPSAD-20210126-C2	2	MG	Homeo	Homeo_PICALM
M298992-2-ACGGTCGAGGAAAGTG-1	M298992	M	NPSAD-20210126-C2	2	MG	Homeo	Homeo_FRMD4A
M298992-2-ACGGTCGTCACAGTGT-1	M298992	M	NPSAD-20210126-C2	2	MG	Homeo	Homeo_PICALM
M298992-2-AGCATCACATCCGTGG-1	M298992	M	NPSAD-20210126-C2	2	PVM	PVM	PVM_CD163
M298992-2-AGCCAATTCCCGAGAC-1	M298992	M	NPSAD-20210126-C2	2	MG	Homeo	Homeo_PICALM
M298992-2-AGCTTCCGTGAGGAAA-1	M298992	M	NPSAD-20210126-C2	2	MG	Homeo	Homeo_PICALM
M298992-2-AGGATCTCAGCGTACC-1	M298992	M	NPSAD-20210126-C2	2	MG	Homeo	Homeo_PICALM
M298992-2-ATTATCCAGCACACAG-1	M298992	M	NPSAD-20210126-C2	2	MG	Homeo	Homeo_PICALM
M298992-2-CAGATACGTATCTCGA-1	M298992	M	NPSAD-20210126-C2	2	MG	Adapt	Adapt_HIF1A
M298992-2-CAGGCCAGTAAGATCA-1	M298992	M	NPSAD-20210126-C2	2	MG	Homeo	Homeo_PICALM
M298992-2-CCCTGATTCAGACCGC-1	M298992	M	NPSAD-20210126-C2	2	MG	Homeo	Homeo_PICALM
M298992-2-CCGCAAGAGGACGCTA-1	M298992	M	NPSAD-20210126-C2	2	MG	ADAM	ADAM_GPNMB
M298992-2-CCGTAGGAGGGAGGCA-1	M298992	M	NPSAD-20210126-C2	2	MG	Adapt	Adapt_AIF1
M298992-2-CGCGTGATCGTCAACA-1	M298992	M	NPSAD-20210126-C2	2	MG	Homeo	Homeo_PICALM
M298992-2-CGGGCATCAATGAACA-1	M298992	M	NPSAD-20210126-C2	2	MG	ADAM	ADAM_GPNMB
M298992-2-CTCATTAAGCCAAGCA-1	M298992	M	NPSAD-20210126-C2	2	MG	Homeo	Homeo_PICALM
M298992-2-CTCCAACGTGTGTACT-1	M298992	M	NPSAD-20210126-C2	2	MG	ADAM	ADAM_GPNMB
M298992-2-CTCCATGCAATCGCGC-1	M298992	M	NPSAD-20210126-C2	2	MG	Homeo	Homeo_FRMD4A
M298992-2-CTTCCTTTCAACCTTT-1	M298992	M	NPSAD-20210126-C2	2	PVM	PVM	PVM_CD163
M298992-2-GAACGTTGTTGCATTG-1	M298992	M	NPSAD-20210126-C2	2	PVM	PVM	PVM_CD163
M298992-2-GCAGCCAAGGGCAAGG-1	M298992	M	NPSAD-20210126-C2	2	MG	Adapt	Adapt_AIF1
M298992-2-GGAGATGTCACTTATC-1	M298992	M	NPSAD-20210126-C2	2	MG	Homeo	Homeo_PICALM
M298992-2-GTATTTCGTTTAGACC-1	M298992	M	NPSAD-20210126-C2	2	MG	Homeo	Homeo_PICALM
M298992-2-GTTGCGGAGCTTTGTG-1	M298992	M	NPSAD-20210126-C2	2	MG	Adapt	Adapt_HIST
M298992-2-TAACGACTCGCATTGA-1	M298992	M	NPSAD-20210126-C2	2	MG	ADAM	ADAM_GPNMB
M298992-2-TACAACGCACCATAAC-1	M298992	M	NPSAD-20210126-C2	2	MG	Homeo	Homeo_PICALM
M298992-2-TAGACCATCGGTCGGT-1	M298992	M	NPSAD-20210126-C2	2	MG	Homeo	Homeo_FRMD4A
M298992-2-TAGATCGGTTCGGGTC-1	M298992	M	NPSAD-20210126-C2	2	MG	Homeo	Homeo_PICALM
M298992-2-TCCTAATGTTATCTGG-1	M298992	M	NPSAD-20210126-C2	2	MG	Homeo	Homeo_PICALM
M298992-2-TCGCTCAAGCCAGAGT-1	M298992	M	NPSAD-20210126-C2	2	MG	Homeo	Homeo_PICALM
M298992-2-TGCGACGGTTGTCCCT-1	M298992	M	NPSAD-20210126-C2	2	MG	ADAM	ADAM_GPNMB
M298992-2-TGTTGAGCAGTAACCT-1	M298992	M	NPSAD-20210126-C2	2	PVM	PVM	PVM_CD163
M298992-2-TTCAATCGTGGGTTGA-1	M298992	M	NPSAD-20210126-C2	2	MG	Homeo	Homeo_PICALM
M298992-2-TTCTAACGTGACATCT-1	M298992	M	NPSAD-20210126-C2	2	MG	Homeo	Homeo_PICALM
M298992-2-TTGGGCGGTACGACAG-1	M298992	M	NPSAD-20210126-C2	2	MG	Adapt	Adapt_HIST
M298992-2-TTGGTTTTCATGCCAA-1	M298992	M	NPSAD-20210126-C2	2	MG	Homeo	Homeo_PICALM
M298992-2-TTGTGTTAGGTTGCCC-1	M298992	M	NPSAD-20210126-C2	2	MG	Homeo	Homeo_PICALM
M298992-2-TTGTTTGAGGCAGGTT-1	M298992	M	NPSAD-20210126-C2	2	PVM	PVM	PVM_CD163
M3003-1-AAGGAATGTTTACACG-0	M3003	M	NPSAD-127-S1	1	MG	Homeo	Homeo_FRMD4A
M3003-1-AATCGACCATGACGGA-0	M3003	M	NPSAD-127-S1	1	MG	Homeo	Homeo_PICALM
M3003-1-ACAAGCTTCCGGCAAC-0	M3003	M	NPSAD-127-S1	1	MG	Adapt	Adapt_HIST
M3003-1-ACGGGTCAGATCCTAC-0	M3003	M	NPSAD-127-S1	1	MG	Homeo	Homeo_PICALM
M3003-1-ACGGTCGTCAGACCCG-0	M3003	M	NPSAD-127-S1	1	MG	ADAM	ADAM_GPNMB
M3003-1-ACGTTCCAGGATTACA-0	M3003	M	NPSAD-127-S1	1	MG	Homeo	Homeo_PICALM
M3003-1-AGAAATGGTAGAGCTG-0	M3003	M	NPSAD-127-S1	1	MG	Adapt	Adapt_TMEM163
M3003-1-AGAACCTTCTATCACT-0	M3003	M	NPSAD-127-S1	1	MG	Homeo	Homeo_FRMD4A
M3003-1-AGAGAGCCAGCCTTCT-0	M3003	M	NPSAD-127-S1	1	MG	ADAM	ADAM_GPNMB
M3003-1-AGCGCCACAATTGCGT-0	M3003	M	NPSAD-127-S1	1	PVM	PVM	PVM_CD163
M3003-1-AGCTACACATGCAGGA-0	M3003	M	NPSAD-127-S1	1	MG	ADAM	ADAM_GPNMB
M3003-1-AGGCCACCAACAGAGC-0	M3003	M	NPSAD-127-S1	1	MG	ADAM	ADAM_GPNMB
M3003-1-AGTACCACAATGAAAC-0	M3003	M	NPSAD-127-S1	1	MG	ADAM	ADAM_GPNMB
M3003-1-ATCAGGTCAGACACCC-0	M3003	M	NPSAD-127-S1	1	MG	Adapt	Adapt_HIST
M3003-1-ATCCTATGTGTTCAGT-0	M3003	M	NPSAD-127-S1	1	MG	Homeo	Homeo_PICALM
M3003-1-ATGACCAAGTGTAGTA-0	M3003	M	NPSAD-127-S1	1	MG	ADAM	ADAM_GPNMB
M3003-1-ATGGGAGAGAGTAACT-0	M3003	M	NPSAD-127-S1	1	PVM	PVM	PVM_CD163
M3003-1-ATTTCACAGATTCGCT-0	M3003	M	NPSAD-127-S1	1	MG	Homeo	Homeo_PICALM
M3003-1-ATTTCTGAGAGTCACG-0	M3003	M	NPSAD-127-S1	1	MG	Homeo	Homeo_PICALM
M3003-1-ATTTCTGGTAGTGCGA-0	M3003	M	NPSAD-127-S1	1	MG	Homeo	Homeo_PICALM
M3003-1-CAACGATAGGCTCCCA-0	M3003	M	NPSAD-127-S1	1	MG	Adapt	Adapt_TMEM163
M3003-1-CACACAACAAGCTGCC-0	M3003	M	NPSAD-127-S1	1	MG	Homeo	Homeo_FRMD4A
M3003-1-CACGTGGAGCAATTCC-0	M3003	M	NPSAD-127-S1	1	MG	ADAM	ADAM_GPNMB
M3003-1-CACTAAGGTACTCGTA-0	M3003	M	NPSAD-127-S1	1	PVM	PVM	PVM_CD163
M3003-1-CAGTTAGCAGACAAGC-0	M3003	M	NPSAD-127-S1	1	MG	Homeo	Homeo_PICALM
M3003-1-CATACTTTCAAGAATG-0	M3003	M	NPSAD-127-S1	1	PVM	PVM	PVM_CD163
M3003-1-CCAATGAGTACGAGTG-0	M3003	M	NPSAD-127-S1	1	MG	Homeo	Homeo_FRMD4A
M3003-1-CCACGTTGTCATAACC-0	M3003	M	NPSAD-127-S1	1	MG	Homeo	Homeo_PICALM
M3003-1-CCCGGAAAGGCGAAGG-0	M3003	M	NPSAD-127-S1	1	PVM	PVM	PVM_CD163
M3003-1-CCGAACGAGGTTCAGG-0	M3003	M	NPSAD-127-S1	1	MG	Homeo	Homeo_FRMD4A
M3003-1-CCGATCTGTCTTCAAG-0	M3003	M	NPSAD-127-S1	1	MG	Homeo	Homeo_PICALM
M3003-1-CCTACGTAGAAGGGAT-0	M3003	M	NPSAD-127-S1	1	MG	Homeo	Homeo_PICALM
M3003-1-CCTATCGTCTCCAATT-0	M3003	M	NPSAD-127-S1	1	MG	Homeo	Homeo_FRMD4A
M3003-1-CCTGTTGGTAGAATGT-0	M3003	M	NPSAD-127-S1	1	MG	Homeo	Homeo_PICALM
M3003-1-CGACAGCTCTACCACC-0	M3003	M	NPSAD-127-S1	1	PVM	PVM	PVM_CD163
M3003-1-CGCATAAAGGTACTGG-0	M3003	M	NPSAD-127-S1	1	MG	ADAM	ADAM_GPNMB
M3003-1-CTACCTGTCGCGGTAC-0	M3003	M	NPSAD-127-S1	1	MG	ADAM	ADAM_GPNMB
M3003-1-CTCAACCAGAGGATCC-0	M3003	M	NPSAD-127-S1	1	MG	Homeo	Homeo_PICALM
M3003-1-CTCAATTGTGAATGAT-0	M3003	M	NPSAD-127-S1	1	MG	ADAM	ADAM_GPNMB
M3003-1-CTCCGATCAGGCATGA-0	M3003	M	NPSAD-127-S1	1	MG	Homeo	Homeo_FRMD4A
M3003-1-CTGCAGGGTAGTGTGG-0	M3003	M	NPSAD-127-S1	1	MG	Homeo	Homeo_PICALM
M3003-1-CTGCATCCAGCTGTGC-0	M3003	M	NPSAD-127-S1	1	MG	Homeo	Homeo_PICALM
M3003-1-CTGGTCTGTTCTGAGT-0	M3003	M	NPSAD-127-S1	1	MG	Homeo	Homeo_PICALM
M3003-1-CTGTATTAGGGCCAAT-0	M3003	M	NPSAD-127-S1	1	PVM	PVM	PVM_CD163
M3003-1-CTTTCAAAGCCGTAAG-0	M3003	M	NPSAD-127-S1	1	MG	Homeo	Homeo_PICALM
M3003-1-GAAGGACAGTTTGCTG-0	M3003	M	NPSAD-127-S1	1	PVM	PVM	PVM_CD163
M3003-1-GAGGGTACAAGTATCC-0	M3003	M	NPSAD-127-S1	1	MG	ADAM	ADAM_GPNMB
M3003-1-GATCGTAGTCAACGCC-0	M3003	M	NPSAD-127-S1	1	MG	Homeo	Homeo_PICALM
M3003-1-GATGAGGGTATCCTCC-0	M3003	M	NPSAD-127-S1	1	MG	ADAM	ADAM_GPNMB
M3003-1-GATGTTGTCCAACCAA-0	M3003	M	NPSAD-127-S1	1	PVM	PVM	PVM_CD163
M3003-1-GCACGGTGTTCGGCGT-0	M3003	M	NPSAD-127-S1	1	MG	Homeo	Homeo_PICALM
M3003-1-GCATCTCCAGATTTCG-0	M3003	M	NPSAD-127-S1	1	MG	Homeo	Homeo_PICALM
M3003-1-GGAAGTGTCTACCACC-0	M3003	M	NPSAD-127-S1	1	MG	ADAM	ADAM_GPNMB
M3003-1-GGTAATCGTTGAAGTA-0	M3003	M	NPSAD-127-S1	1	MG	Homeo	Homeo_PICALM
M3003-1-GGTGTCGAGCAACCAG-0	M3003	M	NPSAD-127-S1	1	PVM	PVM	PVM_CD163
M3003-1-GTAGAGGAGGCGTCCT-0	M3003	M	NPSAD-127-S1	1	MG	Homeo	Homeo_FRMD4A
M3003-1-GTATTTCAGGTAGCCA-0	M3003	M	NPSAD-127-S1	1	PVM	PVM	PVM_CD163
M3003-1-GTCATTTGTGGATTTC-0	M3003	M	NPSAD-127-S1	1	MG	Homeo	Homeo_PICALM
M3003-1-GTCCACTCAGGAAGTC-0	M3003	M	NPSAD-127-S1	1	MG	ADAM	ADAM_GPNMB
M3003-1-GTGTTCCCAAACGAGC-0	M3003	M	NPSAD-127-S1	1	MG	Homeo	Homeo_FRMD4A
M3003-1-GTTAGTGGTTGCCTAA-0	M3003	M	NPSAD-127-S1	1	MG	Homeo	Homeo_FRMD4A
M3003-1-GTTATGGAGCAGGGAG-0	M3003	M	NPSAD-127-S1	1	MG	Homeo	Homeo_PICALM
M3003-1-GTTGTAGCAGACGATG-0	M3003	M	NPSAD-127-S1	1	MG	Adapt	Adapt_AIF1
M3003-1-GTTTGGAAGGATTCCT-0	M3003	M	NPSAD-127-S1	1	MG	Homeo	Homeo_PICALM
M3003-1-TAACACGCAGGAGACT-0	M3003	M	NPSAD-127-S1	1	PVM	PVM	PVM_CD163
M3003-1-TAGCACAAGCGCCTTG-0	M3003	M	NPSAD-127-S1	1	MG	Homeo	Homeo_PICALM
M3003-1-TATCTGTAGAAGGGAT-0	M3003	M	NPSAD-127-S1	1	MG	Homeo	Homeo_PICALM
M3003-1-TCATTCAGTTGGTACT-0	M3003	M	NPSAD-127-S1	1	MG	Homeo	Homeo_PICALM
M3003-1-TCATTCATCGAGTGAG-0	M3003	M	NPSAD-127-S1	1	MG	Homeo	Homeo_PICALM
M3003-1-TCATTGTAGTCACGAG-0	M3003	M	NPSAD-127-S1	1	MG	Homeo	Homeo_FRMD4A
M3003-1-TCGACCTTCCCTGGTT-0	M3003	M	NPSAD-127-S1	1	MG	Homeo	Homeo_PICALM
M3003-1-TCGATTTCACTGAGTT-0	M3003	M	NPSAD-127-S1	1	PVM	PVM	PVM_CD163
M3003-1-TCGGGCATCTACCAGA-0	M3003	M	NPSAD-127-S1	1	MG	Homeo	Homeo_PICALM
M3003-1-TCGGGTGAGCGTATGG-0	M3003	M	NPSAD-127-S1	1	MG	ADAM	ADAM_GPNMB
M3003-1-TCGTAGACAGGGATAC-0	M3003	M	NPSAD-127-S1	1	MG	Homeo	Homeo_FRMD4A
M3003-1-TGCCGAGTCCGCTGTT-0	M3003	M	NPSAD-127-S1	1	MG	Homeo	Homeo_FRMD4A
M3003-1-TGCTGAAAGGTTACAA-0	M3003	M	NPSAD-127-S1	1	PVM	PVM	PVM_CD163
M3003-1-TGGAACTTCTAGTGAC-0	M3003	M	NPSAD-127-S1	1	MG	Homeo	Homeo_PICALM
M3003-1-TGTAAGCCACGTAGTT-0	M3003	M	NPSAD-127-S1	1	MG	Homeo	Homeo_PICALM
M3003-1-TGTCCCATCAGTGTTG-0	M3003	M	NPSAD-127-S1	1	MG	Homeo	Homeo_FRMD4A
M3003-1-TGTTCCGCACGTCTCT-0	M3003	M	NPSAD-127-S1	1	MG	Homeo	Homeo_PICALM
M3003-1-TTCGGTCTCTGAGTCA-0	M3003	M	NPSAD-127-S1	1	PVM	PVM	PVM_CD163
M3003-1-TTCTTGAAGGCGTTGA-0	M3003	M	NPSAD-127-S1	1	MG	Homeo	Homeo_FRMD4A
M3003-1-TTCTTGAAGTAAGAGG-0	M3003	M	NPSAD-127-S1	1	MG	Homeo	Homeo_PICALM
M3003-1-TTGTGGAGTCACAGTT-0	M3003	M	NPSAD-127-S1	1	MG	Homeo	Homeo_FRMD4A
M3003-1-TTGTGTTTCTAACGGT-0	M3003	M	NPSAD-127-S1	1	PVM	PVM	PVM_CD163
M3003-1-TTGTTGTGTCCAGGTC-0	M3003	M	NPSAD-127-S1	1	MG	Homeo	Homeo_PICALM
M3003-1-TTTACCACAATTTCTC-0	M3003	M	NPSAD-127-S1	1	MG	ADAM	ADAM_GPNMB
M3003-1-TTTACTGGTCGGCCTA-0	M3003	M	NPSAD-127-S1	1	MG	Homeo	Homeo_PICALM
M3003-1-TTTATGCAGATCCGAG-0	M3003	M	NPSAD-127-S1	1	MG	Homeo	Homeo_PICALM
M3003-1-TTTCCTCAGTGGTTAA-0	M3003	M	NPSAD-127-S1	1	PVM	PVM	PVM_CD163
M3003-1-TTTGTTGGTGCTCGTG-0	M3003	M	NPSAD-127-S1	1	MG	Prolif	Prolif_MKI67
M3003-2-AACCAACAGTGCTAGG-1	M3003	M	NPSAD-127-S2	2	MG	Homeo	Homeo_FRMD4A
M3003-2-AAGCATCTCCAGCACG-1	M3003	M	NPSAD-127-S2	2	MG	Adapt	Adapt_AIF1
M3003-2-AGACAGGAGTAAACTG-1	M3003	M	NPSAD-127-S2	2	MG	Homeo	Homeo_PICALM
M3003-2-AGATGCTCACCTCGTT-1	M3003	M	NPSAD-127-S2	2	MG	Homeo	Homeo_PICALM
M3003-2-AGCGATTGTCACGTGC-1	M3003	M	NPSAD-127-S2	2	MG	Homeo	Homeo_FRMD4A
M3003-2-AGTCATGAGGTCACAG-1	M3003	M	NPSAD-127-S2	2	MG	ADAM	ADAM_GPNMB
M3003-2-ATCCGTCAGAAACTCA-1	M3003	M	NPSAD-127-S2	2	MG	Homeo	Homeo_FRMD4A
M3003-2-ATCGTAGAGCCGATAG-1	M3003	M	NPSAD-127-S2	2	MG	Homeo	Homeo_FRMD4A
M3003-2-ATGGATCAGTAGCAAT-1	M3003	M	NPSAD-127-S2	2	PVM	PVM	PVM_CD163
M3003-2-ATGGGTTAGCCATTCA-1	M3003	M	NPSAD-127-S2	2	MG	Homeo	Homeo_PICALM
M3003-2-CAACCAACAGTCAACT-1	M3003	M	NPSAD-127-S2	2	MG	Homeo	Homeo_FRMD4A
M3003-2-CAATTTCCATACAGGG-1	M3003	M	NPSAD-127-S2	2	MG	Homeo	Homeo_FRMD4A
M3003-2-CACCAAAGTCACGCTG-1	M3003	M	NPSAD-127-S2	2	MG	Homeo	Homeo_FRMD4A
M3003-2-CACTAAGGTCGGATTT-1	M3003	M	NPSAD-127-S2	2	PVM	PVM	PVM_CD163
M3003-2-CACTTCGCATCACGGC-1	M3003	M	NPSAD-127-S2	2	MG	Homeo	Homeo_PICALM
M3003-2-CATCAAGCATGTGTCA-1	M3003	M	NPSAD-127-S2	2	MG	Adapt	Adapt_AIF1
M3003-2-CATCGGGGTAGCGCTC-1	M3003	M	NPSAD-127-S2	2	MG	ADAM	ADAM_GPNMB
M3003-2-CATCGTCCACAGTCGC-1	M3003	M	NPSAD-127-S2	2	MG	Homeo	Homeo_PICALM
M3003-2-CATTTCATCTCTCGCA-1	M3003	M	NPSAD-127-S2	2	MG	Homeo	Homeo_PICALM
M3003-2-CGAAGTTTCCTATTGT-1	M3003	M	NPSAD-127-S2	2	MG	Homeo	Homeo_PICALM
M3003-2-CGGGTCACACTTCTCG-1	M3003	M	NPSAD-127-S2	2	PVM	PVM	PVM_CD163
M3003-2-CGGGTCAGTCGGAACA-1	M3003	M	NPSAD-127-S2	2	MG	Homeo	Homeo_PICALM
M3003-2-CGTTGGGAGTATAACG-1	M3003	M	NPSAD-127-S2	2	MG	Homeo	Homeo_PICALM
M3003-2-CTACCCACACCTGAAT-1	M3003	M	NPSAD-127-S2	2	MG	Homeo	Homeo_FRMD4A
M3003-2-CTAGACACAGGTTCAT-1	M3003	M	NPSAD-127-S2	2	MG	Homeo	Homeo_PICALM
M3003-2-CTCCAACGTCAGTCTA-1	M3003	M	NPSAD-127-S2	2	PVM	PVM	PVM_CD163
M3003-2-CTCTCAGGTGGAAGTC-1	M3003	M	NPSAD-127-S2	2	MG	Homeo	Homeo_PICALM
M3003-2-CTCTGGTTCGGTTAGT-1	M3003	M	NPSAD-127-S2	2	MG	Adapt	Adapt_TMEM163
M3003-2-CTGGTCTGTCTAATCG-1	M3003	M	NPSAD-127-S2	2	MG	Homeo	Homeo_PICALM
M3003-2-CTGTAGATCGTGTGAT-1	M3003	M	NPSAD-127-S2	2	MG	ADAM	ADAM_GPNMB
M3003-2-CTTGATTTCATTCACT-1	M3003	M	NPSAD-127-S2	2	MG	Homeo	Homeo_FRMD4A
M3003-2-GAGTCATTCGGCGATC-1	M3003	M	NPSAD-127-S2	2	MG	Homeo	Homeo_FRMD4A
M3003-2-GAGTTGTGTCTAACGT-1	M3003	M	NPSAD-127-S2	2	MG	ADAM	ADAM_GPNMB
M3003-2-GCATCTCTCCAAGCCG-1	M3003	M	NPSAD-127-S2	2	MG	Homeo	Homeo_PICALM
M3003-2-GCCATGGCACATATGC-1	M3003	M	NPSAD-127-S2	2	MG	Homeo	Homeo_FRMD4A
M3003-2-GCCCAGAAGGGAGGGT-1	M3003	M	NPSAD-127-S2	2	MG	Homeo	Homeo_PICALM
M3003-2-GCCCGAATCGTTGTTT-1	M3003	M	NPSAD-127-S2	2	MG	Homeo	Homeo_PICALM
M3003-2-GCCTGTTCATCGCCTT-1	M3003	M	NPSAD-127-S2	2	MG	ADAM	ADAM_GPNMB
M3003-2-GCTGGGTGTCACCCTT-1	M3003	M	NPSAD-127-S2	2	PVM	PVM	PVM_CD163
M3003-2-GCTTCACAGCATTTCG-1	M3003	M	NPSAD-127-S2	2	PVM	PVM	PVM_CD163
M3003-2-GGCGTCACATTCTCCG-1	M3003	M	NPSAD-127-S2	2	PVM	PVM	PVM_CD163
M3003-2-GTAACACCATGTTACG-1	M3003	M	NPSAD-127-S2	2	MG	Homeo	Homeo_PICALM
M3003-2-GTAACCAAGTTAGAAC-1	M3003	M	NPSAD-127-S2	2	MG	Homeo	Homeo_FRMD4A
M3003-2-GTAGGTTGTTGCATCA-1	M3003	M	NPSAD-127-S2	2	MG	Homeo	Homeo_PICALM
M3003-2-GTCGAATGTATCACGT-1	M3003	M	NPSAD-127-S2	2	MG	Homeo	Homeo_PICALM
M3003-2-GTGATGTTCGTTCTAT-1	M3003	M	NPSAD-127-S2	2	MG	Homeo	Homeo_PICALM
M3003-2-TACGTCCTCAAGTCTG-1	M3003	M	NPSAD-127-S2	2	MG	Homeo	Homeo_PICALM
M3003-2-TACTGCCAGGGACACT-1	M3003	M	NPSAD-127-S2	2	MG	ADAM	ADAM_GPNMB
M3003-2-TACTGCCCAATGTCAC-1	M3003	M	NPSAD-127-S2	2	MG	Homeo	Homeo_PICALM
M3003-2-TAGACTGGTCTGCCTT-1	M3003	M	NPSAD-127-S2	2	MG	Homeo	Homeo_FRMD4A
M3003-2-TATCCTACAAATGCTC-1	M3003	M	NPSAD-127-S2	2	MG	ADAM	ADAM_GPNMB
M3003-2-TCAAGACCAAATGAAC-1	M3003	M	NPSAD-127-S2	2	MG	ADAM	ADAM_GPNMB
M3003-2-TCCGGGACATGACTAC-1	M3003	M	NPSAD-127-S2	2	MG	Homeo	Homeo_PICALM
M3003-2-TCCGTGTTCAGCTTGA-1	M3003	M	NPSAD-127-S2	2	MG	Homeo	Homeo_PICALM
M3003-2-TCCTAATTCACCCTGT-1	M3003	M	NPSAD-127-S2	2	MG	Homeo	Homeo_FRMD4A
M3003-2-TCGAAGTCAAGAGATT-1	M3003	M	NPSAD-127-S2	2	MG	Homeo	Homeo_PICALM
M3003-2-TCGGTCTTCGTCGACG-1	M3003	M	NPSAD-127-S2	2	MG	Homeo	Homeo_PICALM
M3003-2-TCTTGCGTCCAACTAG-1	M3003	M	NPSAD-127-S2	2	MG	Adapt	Adapt_TMEM163
M3003-2-TGAATCGCAATTTCGG-1	M3003	M	NPSAD-127-S2	2	MG	ADAM	ADAM_GPNMB
M3003-2-TGAATGCGTGATAGTA-1	M3003	M	NPSAD-127-S2	2	MG	Adapt	Adapt_TMEM163
M3003-2-TGAGACTAGCACTGGA-1	M3003	M	NPSAD-127-S2	2	MG	Homeo	Homeo_PICALM
M3003-2-TGCTCCACAGTTACCA-1	M3003	M	NPSAD-127-S2	2	MG	ADAM	ADAM_GPNMB
M3003-2-TGGAACTCATAGGTTC-1	M3003	M	NPSAD-127-S2	2	MG	Homeo	Homeo_FRMD4A
M3003-2-TGGTTAGAGGGATGTC-1	M3003	M	NPSAD-127-S2	2	MG	ADAM	ADAM_GPNMB
M3003-2-TGTAAGCTCGAGAACG-1	M3003	M	NPSAD-127-S2	2	MG	Homeo	Homeo_FRMD4A
M3003-2-TTACCGCAGGATTTAG-1	M3003	M	NPSAD-127-S2	2	PVM	PVM	PVM_CD163
M3003-2-TTAGTCTTCAGATGCT-1	M3003	M	NPSAD-127-S2	2	PVM	PVM	PVM_CD163
M3003-2-TTCATTGGTCGGTAAG-1	M3003	M	NPSAD-127-S2	2	MG	Adapt	Adapt_IFI44L
M3003-2-TTCGCTGCAGAGGTAC-1	M3003	M	NPSAD-127-S2	2	MG	Homeo	Homeo_PICALM
M3003-2-TTGAGTGGTCTGTCAA-1	M3003	M	NPSAD-127-S2	2	MG	Adapt	Adapt_TMEM163
M3003-2-TTGTGGATCACAGTGT-1	M3003	M	NPSAD-127-S2	2	PVM	PVM	PVM_CD163
M3003-2-TTTGGTTCAGATCCAT-1	M3003	M	NPSAD-127-S2	2	MG	Homeo	Homeo_PICALM
M30150-1-AACAAAGAGGACCCAA-0	M30150	M	NPSAD-20201215-C1	1	MG	Adapt	Adapt_AIF1
M30150-1-AACCATGCAGTGTGGA-0	M30150	M	NPSAD-20201215-C1	1	MG	Adapt	Adapt_IFI44L
M30150-1-AACCTTTAGGCACCAA-0	M30150	M	NPSAD-20201215-C1	1	MG	ADAM	ADAM_GPNMB
M30150-1-AAGACTCTCCCTTTGG-0	M30150	M	NPSAD-20201215-C1	1	MG	Homeo	Homeo_PICALM
M30150-1-AAGATAGCAACAGATA-0	M30150	M	NPSAD-20201215-C1	1	MG	Homeo	Homeo_PICALM
M30150-1-AAGCATCCACGACCTG-0	M30150	M	NPSAD-20201215-C1	1	MG	ADAM	ADAM_GPNMB
M30150-1-AAGCGTTCAATTCTTC-0	M30150	M	NPSAD-20201215-C1	1	PVM	PVM	PVM_CD163
M30150-1-AAGTCGTAGTGCGACA-0	M30150	M	NPSAD-20201215-C1	1	MG	Homeo	Homeo_PICALM
M30150-1-AAGTCGTCATCGCTAA-0	M30150	M	NPSAD-20201215-C1	1	MG	Adapt	Adapt_IFI44L
M30150-1-AAGTCGTTCGTTCTGC-0	M30150	M	NPSAD-20201215-C1	1	MG	Homeo	Homeo_PICALM
M30150-1-AATGAAGAGTAGGAAG-0	M30150	M	NPSAD-20201215-C1	1	MG	ADAM	ADAM_GPNMB
M30150-1-AATGAAGGTCGGTACC-0	M30150	M	NPSAD-20201215-C1	1	PVM	PVM	PVM_CD163
M30150-1-AATGACCAGCTACTGT-0	M30150	M	NPSAD-20201215-C1	1	MG	ADAM	ADAM_GPNMB
M30150-1-AATGCCAGTTGGACTT-0	M30150	M	NPSAD-20201215-C1	1	MG	Homeo	Homeo_FRMD4A
M30150-1-ACAAAGAAGATACCAA-0	M30150	M	NPSAD-20201215-C1	1	MG	Homeo	Homeo_PICALM
M30150-1-ACCATTTTCGTAATGC-0	M30150	M	NPSAD-20201215-C1	1	MG	ADAM	ADAM_GPNMB
M30150-1-ACGGTCGAGGTGCATG-0	M30150	M	NPSAD-20201215-C1	1	MG	Homeo	Homeo_PICALM
M30150-1-ACGTACAGTTGTATGC-0	M30150	M	NPSAD-20201215-C1	1	MG	Homeo	Homeo_PICALM
M30150-1-ACTATTCCACTCACTC-0	M30150	M	NPSAD-20201215-C1	1	MG	Homeo	Homeo_PICALM
M30150-1-ACTCCCACAGAGGCAT-0	M30150	M	NPSAD-20201215-C1	1	MG	Adapt	Adapt_TMEM163
M30150-1-ACTCTCGAGCAATAGT-0	M30150	M	NPSAD-20201215-C1	1	MG	Homeo	Homeo_PICALM
M30150-1-ACTTCGCGTGAGACCA-0	M30150	M	NPSAD-20201215-C1	1	MG	Homeo	Homeo_PICALM
M30150-1-ACTTTCAGTCCCACGA-0	M30150	M	NPSAD-20201215-C1	1	MG	Adapt	Adapt_IFI44L
M30150-1-AGAAATGTCTGGTCAA-0	M30150	M	NPSAD-20201215-C1	1	MG	Homeo	Homeo_PICALM
M30150-1-AGACCATCAACTGCTA-0	M30150	M	NPSAD-20201215-C1	1	MG	Adapt	Adapt_IFI44L
M30150-1-AGACTCAAGCAGATAT-0	M30150	M	NPSAD-20201215-C1	1	MG	Adapt	Adapt_TMEM163
M30150-1-AGAGAGCCAACAAGAT-0	M30150	M	NPSAD-20201215-C1	1	MG	Adapt	Adapt_TMEM163
M30150-1-AGATGAACACTGCGTG-0	M30150	M	NPSAD-20201215-C1	1	MG	Adapt	Adapt_TMEM163
M30150-1-AGATGAATCCGGACTG-0	M30150	M	NPSAD-20201215-C1	1	MG	ADAM	ADAM_GPNMB
M30150-1-AGCATCAAGACCACGA-0	M30150	M	NPSAD-20201215-C1	1	MG	Homeo	Homeo_PICALM
M30150-1-AGCTACACATACATCG-0	M30150	M	NPSAD-20201215-C1	1	MG	ADAM	ADAM_GPNMB
M30150-1-AGGATAAGTGGAAGTC-0	M30150	M	NPSAD-20201215-C1	1	MG	Adapt	Adapt_TMEM163
M30150-1-AGGCTGCTCCTGGTCT-0	M30150	M	NPSAD-20201215-C1	1	MG	Homeo	Homeo_PICALM
M30150-1-AGGGTTTGTCGATTTG-0	M30150	M	NPSAD-20201215-C1	1	PVM	PVM	PVM_CD163
M30150-1-AGGTGTTAGGGAGTTC-0	M30150	M	NPSAD-20201215-C1	1	MG	Adapt	Adapt_AIF1
M30150-1-AGTAACCCACATAGCT-0	M30150	M	NPSAD-20201215-C1	1	MG	Adapt	Adapt_IFI44L
M30150-1-AGTACCAAGAGTCGAC-0	M30150	M	NPSAD-20201215-C1	1	MG	Adapt	Adapt_AIF1
M30150-1-AGTACCAAGATGGTCG-0	M30150	M	NPSAD-20201215-C1	1	MG	Homeo	Homeo_PICALM
M30150-1-AGTAGTCTCCTGTTGC-0	M30150	M	NPSAD-20201215-C1	1	MG	Homeo	Homeo_PICALM
M30150-1-AGTCACATCAGGCGAA-0	M30150	M	NPSAD-20201215-C1	1	MG	Adapt	Adapt_IFI44L
M30150-1-AGTTAGCAGTCACGAG-0	M30150	M	NPSAD-20201215-C1	1	MG	Homeo	Homeo_PICALM
M30150-1-AGTTCCCGTCCAATCA-0	M30150	M	NPSAD-20201215-C1	1	PVM	PVM	PVM_CD163
M30150-1-AGTTCGACAGCCCACA-0	M30150	M	NPSAD-20201215-C1	1	MG	ADAM	ADAM_GPNMB
M30150-1-AGTTCGAGTGCATACT-0	M30150	M	NPSAD-20201215-C1	1	MG	Adapt	Adapt_CCL3
M30150-1-ATACCGAAGGCAGTCA-0	M30150	M	NPSAD-20201215-C1	1	MG	Adapt	Adapt_AIF1
M30150-1-ATAGACCCATGGAATA-0	M30150	M	NPSAD-20201215-C1	1	MG	ADAM	ADAM_GPNMB
M30150-1-ATAGACCTCTCTCAAT-0	M30150	M	NPSAD-20201215-C1	1	MG	ADAM	ADAM_GPNMB
M30150-1-ATCACTTCAACCCTAA-0	M30150	M	NPSAD-20201215-C1	1	MG	Adapt	Adapt_IFI44L
M30150-1-ATCGATGGTGGCATCC-0	M30150	M	NPSAD-20201215-C1	1	MG	Adapt	Adapt_AIF1
M30150-1-ATCGCCTGTATTTCGG-0	M30150	M	NPSAD-20201215-C1	1	MG	Homeo	Homeo_PICALM
M30150-1-ATCGGATCATCATCCC-0	M30150	M	NPSAD-20201215-C1	1	MG	Homeo	Homeo_PICALM
M30150-1-ATTTCTGCAAGTGACG-0	M30150	M	NPSAD-20201215-C1	1	MG	Adapt	Adapt_AIF1
M30150-1-ATTTCTGCATCCTCAC-0	M30150	M	NPSAD-20201215-C1	1	MG	Adapt	Adapt_IFI44L
M30150-1-CAACGATGTACAGTTC-0	M30150	M	NPSAD-20201215-C1	1	MG	Adapt	Adapt_HIF1A
M30150-1-CAAGCTACACATGACT-0	M30150	M	NPSAD-20201215-C1	1	MG	Adapt	Adapt_TMEM163
M30150-1-CAATTTCGTTACCTGA-0	M30150	M	NPSAD-20201215-C1	1	MG	Homeo	Homeo_PICALM
M30150-1-CACAACACATAGCACT-0	M30150	M	NPSAD-20201215-C1	1	MG	ADAM	ADAM_GPNMB
M30150-1-CACGTGGAGCACGATG-0	M30150	M	NPSAD-20201215-C1	1	MG	Homeo	Homeo_FRMD4A
M30150-1-CACTGTCGTGAAGCTG-0	M30150	M	NPSAD-20201215-C1	1	MG	Adapt	Adapt_TMEM163
M30150-1-CAGCACGGTCCTGTCT-0	M30150	M	NPSAD-20201215-C1	1	MG	Adapt	Adapt_IFI44L
M30150-1-CAGCAGCTCACAAGGG-0	M30150	M	NPSAD-20201215-C1	1	MG	Adapt	Adapt_TMEM163
M30150-1-CAGCGTGGTATACCTG-0	M30150	M	NPSAD-20201215-C1	1	MG	Adapt	Adapt_TMEM163
M30150-1-CAGCGTGTCACTGTTT-0	M30150	M	NPSAD-20201215-C1	1	MG	Adapt	Adapt_HIF1A
M30150-1-CAGGGCTAGTGGAAAG-0	M30150	M	NPSAD-20201215-C1	1	MG	Adapt	Adapt_AIF1
M30150-1-CAGTTCCAGGAGAGTA-0	M30150	M	NPSAD-20201215-C1	1	MG	Homeo	Homeo_PICALM
M30150-1-CATCAAGGTCTGCCTT-0	M30150	M	NPSAD-20201215-C1	1	MG	Homeo	Homeo_PICALM
M30150-1-CATGCAAAGGCTCTAT-0	M30150	M	NPSAD-20201215-C1	1	MG	Homeo	Homeo_FRMD4A
M30150-1-CATGCAAGTGTTACTG-0	M30150	M	NPSAD-20201215-C1	1	MG	Adapt	Adapt_IFI44L
M30150-1-CATTCTAGTGTGTTTG-0	M30150	M	NPSAD-20201215-C1	1	MG	ADAM	ADAM_GPNMB
M30150-1-CCAATTTCACTGTGAT-0	M30150	M	NPSAD-20201215-C1	1	MG	Adapt	Adapt_TMEM163
M30150-1-CCCGGAACACTCCTTG-0	M30150	M	NPSAD-20201215-C1	1	MG	Homeo	Homeo_PICALM
M30150-1-CCCTAACCAAAGTATG-0	M30150	M	NPSAD-20201215-C1	1	MG	ADAM	ADAM_GPNMB
M30150-1-CCGCAAGAGCCTATTG-0	M30150	M	NPSAD-20201215-C1	1	MG	Adapt	Adapt_IFI44L
M30150-1-CCGGACAAGAGCAGTC-0	M30150	M	NPSAD-20201215-C1	1	PVM	PVM	PVM_CD163
M30150-1-CCTCCAAAGTCTTGGT-0	M30150	M	NPSAD-20201215-C1	1	MG	Adapt	Adapt_TMEM163
M30150-1-CCTTTGGCAATCACGT-0	M30150	M	NPSAD-20201215-C1	1	MG	Homeo	Homeo_PICALM
M30150-1-CGAATTGGTTAATGAG-0	M30150	M	NPSAD-20201215-C1	1	MG	Homeo	Homeo_PICALM
M30150-1-CGACAGCCACAATGAA-0	M30150	M	NPSAD-20201215-C1	1	MG	Adapt	Adapt_AIF1
M30150-1-CGCCATTAGCCGTAAG-0	M30150	M	NPSAD-20201215-C1	1	MG	Homeo	Homeo_PICALM
M30150-1-CGCCATTCAAGCCCAC-0	M30150	M	NPSAD-20201215-C1	1	MG	Adapt	Adapt_CCL3
M30150-1-CGCGTGAAGGGAGGGT-0	M30150	M	NPSAD-20201215-C1	1	MG	Homeo	Homeo_PICALM
M30150-1-CGGGCATAGAAGCGGG-0	M30150	M	NPSAD-20201215-C1	1	MG	Adapt	Adapt_TMEM163
M30150-1-CGGGTGTCATGCGTGC-0	M30150	M	NPSAD-20201215-C1	1	MG	Adapt	Adapt_AIF1
M30150-1-CGGGTGTGTCAAAGAT-0	M30150	M	NPSAD-20201215-C1	1	MG	Adapt	Adapt_AIF1
M30150-1-CGTAATGCAACCTAAC-0	M30150	M	NPSAD-20201215-C1	1	MG	Homeo	Homeo_PICALM
M30150-1-CGTGCTTGTCTTCAAG-0	M30150	M	NPSAD-20201215-C1	1	MG	Adapt	Adapt_HIST
M30150-1-CTACCTGAGCGCATCC-0	M30150	M	NPSAD-20201215-C1	1	MG	Homeo	Homeo_PICALM
M30150-1-CTAGGTACATCGCTCT-0	M30150	M	NPSAD-20201215-C1	1	MG	Homeo	Homeo_FRMD4A
M30150-1-CTATCTAGTTGTGGCC-0	M30150	M	NPSAD-20201215-C1	1	MG	Adapt	Adapt_TMEM163
M30150-1-CTCAGGGAGAAGAGCA-0	M30150	M	NPSAD-20201215-C1	1	PVM	PVM	PVM_CD163
M30150-1-CTGAATGCAAGTGACG-0	M30150	M	NPSAD-20201215-C1	1	MG	Adapt	Adapt_AIF1
M30150-1-CTGAGCGCATGGCTAT-0	M30150	M	NPSAD-20201215-C1	1	MG	Adapt	Adapt_IFI44L
M30150-1-CTGCAGGAGAACTCCT-0	M30150	M	NPSAD-20201215-C1	1	MG	Homeo	Homeo_PICALM
M30150-1-CTGCATCGTCCGCAGT-0	M30150	M	NPSAD-20201215-C1	1	MG	Adapt	Adapt_AIF1
M30150-1-CTGTGAAGTATTGCCA-0	M30150	M	NPSAD-20201215-C1	1	MG	ADAM	ADAM_GPNMB
M30150-1-CTTCAATCATGCTGCG-0	M30150	M	NPSAD-20201215-C1	1	MG	Adapt	Adapt_IFI44L
M30150-1-CTTCTCTAGGGCTTCC-0	M30150	M	NPSAD-20201215-C1	1	MG	Adapt	Adapt_TMEM163
M30150-1-CTTCTCTCAGACAAGC-0	M30150	M	NPSAD-20201215-C1	1	MG	Adapt	Adapt_AIF1
M30150-1-GAGCTGCTCAAGAGGC-0	M30150	M	NPSAD-20201215-C1	1	PVM	PVM	PVM_CD163
M30150-1-GAGGGATTCGTAACAC-0	M30150	M	NPSAD-20201215-C1	1	MG	Adapt	Adapt_AIF1
M30150-1-GAGTGAGAGAATCGCG-0	M30150	M	NPSAD-20201215-C1	1	MG	Homeo	Homeo_PICALM
M30150-1-GAGTGAGGTACCTAGT-0	M30150	M	NPSAD-20201215-C1	1	MG	Homeo	Homeo_PICALM
M30150-1-GAGTTTGCAACCGCTG-0	M30150	M	NPSAD-20201215-C1	1	MG	ADAM	ADAM_GPNMB
M30150-1-GATAGCTCATATCGGT-0	M30150	M	NPSAD-20201215-C1	1	MG	Adapt	Adapt_HIF1A
M30150-1-GATGCTACAATAGGAT-0	M30150	M	NPSAD-20201215-C1	1	MG	Adapt	Adapt_TMEM163
M30150-1-GCACGGTAGCACTCTA-0	M30150	M	NPSAD-20201215-C1	1	PVM	PVM	PVM_CD163
M30150-1-GCATCTCTCGTAACAC-0	M30150	M	NPSAD-20201215-C1	1	MG	Adapt	Adapt_TMEM163
M30150-1-GCCAACGGTGTAAACA-0	M30150	M	NPSAD-20201215-C1	1	MG	Adapt	Adapt_TMEM163
M30150-1-GCCAGTGAGGACGGAG-0	M30150	M	NPSAD-20201215-C1	1	MG	Homeo	Homeo_PICALM
M30150-1-GCCATGGTCGCAATGT-0	M30150	M	NPSAD-20201215-C1	1	MG	Adapt	Adapt_AIF1
M30150-1-GCCCGAAGTGATTAGA-0	M30150	M	NPSAD-20201215-C1	1	MG	Homeo	Homeo_PICALM
M30150-1-GCCTGTTCAAGTTTGC-0	M30150	M	NPSAD-20201215-C1	1	MG	Adapt	Adapt_AIF1
M30150-1-GCGTTTCAGATGACAT-0	M30150	M	NPSAD-20201215-C1	1	MG	Homeo	Homeo_PICALM
M30150-1-GCTGAATAGCTCACTA-0	M30150	M	NPSAD-20201215-C1	1	MG	Homeo	Homeo_PICALM
M30150-1-GCTGCAGGTTTACCAG-0	M30150	M	NPSAD-20201215-C1	1	MG	Homeo	Homeo_PICALM
M30150-1-GGGAAGTGTGACAACG-0	M30150	M	NPSAD-20201215-C1	1	MG	ADAM	ADAM_GPNMB
M30150-1-GGGACTCGTGACAGGT-0	M30150	M	NPSAD-20201215-C1	1	PVM	PVM	PVM_CD163
M30150-1-GGGATGATCCGATGTA-0	M30150	M	NPSAD-20201215-C1	1	MG	Homeo	Homeo_FRMD4A
M30150-1-GGGCTACCATACATCG-0	M30150	M	NPSAD-20201215-C1	1	MG	ADAM	ADAM_GPNMB
M30150-1-GGGCTCATCGATTTCT-0	M30150	M	NPSAD-20201215-C1	1	MG	Homeo	Homeo_PICALM
M30150-1-GGGTAGACAGAAGTGC-0	M30150	M	NPSAD-20201215-C1	1	MG	Adapt	Adapt_IFI44L
M30150-1-GGGTGAAAGTATCCTG-0	M30150	M	NPSAD-20201215-C1	1	MG	Adapt	Adapt_TMEM163
M30150-1-GGGTTTAGTACTCCGG-0	M30150	M	NPSAD-20201215-C1	1	MG	Homeo	Homeo_FRMD4A
M30150-1-GGTGGCTGTTGGGATG-0	M30150	M	NPSAD-20201215-C1	1	MG	ADAM	ADAM_GPNMB
M30150-1-GTATTTCTCCTAAGTG-0	M30150	M	NPSAD-20201215-C1	1	MG	Adapt	Adapt_IFI44L
M30150-1-GTCAAACCACTGTGAT-0	M30150	M	NPSAD-20201215-C1	1	MG	Adapt	Adapt_TMEM163
M30150-1-GTCGCGACACAAGCTT-0	M30150	M	NPSAD-20201215-C1	1	MG	Homeo	Homeo_PICALM
M30150-1-GTCGTAATCTGAGTCA-0	M30150	M	NPSAD-20201215-C1	1	MG	Homeo	Homeo_PICALM
M30150-1-GTCTAGAGTTACACTG-0	M30150	M	NPSAD-20201215-C1	1	MG	Homeo	Homeo_PICALM
M30150-1-GTGAGGAGTGATGAAT-0	M30150	M	NPSAD-20201215-C1	1	MG	Homeo	Homeo_PICALM
M30150-1-GTGCAGCCAAAGGCAC-0	M30150	M	NPSAD-20201215-C1	1	MG	Homeo	Homeo_PICALM
M30150-1-GTGTGATCATTGGCAT-0	M30150	M	NPSAD-20201215-C1	1	MG	Homeo	Homeo_PICALM
M30150-1-GTGTTCCAGAGAGGGC-0	M30150	M	NPSAD-20201215-C1	1	MG	Adapt	Adapt_TMEM163
M30150-1-GTTACAGTCTCGCAGG-0	M30150	M	NPSAD-20201215-C1	1	MG	Adapt	Adapt_TMEM163
M30150-1-GTTACGACAACAACAA-0	M30150	M	NPSAD-20201215-C1	1	MG	Homeo	Homeo_PICALM
M30150-1-GTTAGTGAGTATGAGT-0	M30150	M	NPSAD-20201215-C1	1	MG	ADAM	ADAM_GPNMB
M30150-1-GTTCGCTAGGAATGTT-0	M30150	M	NPSAD-20201215-C1	1	MG	Homeo	Homeo_PICALM
M30150-1-GTTGTCCAGGAGGGTG-0	M30150	M	NPSAD-20201215-C1	1	MG	Homeo	Homeo_PICALM
M30150-1-TAACGACAGGTCACCC-0	M30150	M	NPSAD-20201215-C1	1	MG	Adapt	Adapt_IFI44L
M30150-1-TACCCACAGTCTCCTC-0	M30150	M	NPSAD-20201215-C1	1	MG	Adapt	Adapt_CCL3
M30150-1-TACGCTCGTCCGGATC-0	M30150	M	NPSAD-20201215-C1	1	MG	ADAM	ADAM_GPNMB
M30150-1-TACGCTCTCATGACAC-0	M30150	M	NPSAD-20201215-C1	1	MG	Homeo	Homeo_PICALM
M30150-1-TACGGGCTCAGGAAAT-0	M30150	M	NPSAD-20201215-C1	1	MG	Homeo	Homeo_PICALM
M30150-1-TACTTACAGTGAGTTA-0	M30150	M	NPSAD-20201215-C1	1	MG	Adapt	Adapt_TMEM163
M30150-1-TATACCTAGAAGTCAT-0	M30150	M	NPSAD-20201215-C1	1	MG	Homeo	Homeo_PICALM
M30150-1-TATCCTAAGTCTGCAT-0	M30150	M	NPSAD-20201215-C1	1	MG	Homeo	Homeo_PICALM
M30150-1-TATCGCCAGCGTGCCT-0	M30150	M	NPSAD-20201215-C1	1	MG	Adapt	Adapt_AIF1
M30150-1-TATTTCGAGCTGAGTG-0	M30150	M	NPSAD-20201215-C1	1	MG	Homeo	Homeo_PICALM
M30150-1-TCAATCTGTGTATTCG-0	M30150	M	NPSAD-20201215-C1	1	MG	Adapt	Adapt_IFI44L
M30150-1-TCACATTCACCCTTAC-0	M30150	M	NPSAD-20201215-C1	1	PVM	PVM	PVM_CD163
M30150-1-TCACGGGAGTGTACCT-0	M30150	M	NPSAD-20201215-C1	1	MG	Homeo	Homeo_PICALM
M30150-1-TCACTATAGATGGGCT-0	M30150	M	NPSAD-20201215-C1	1	MG	Homeo	Homeo_PICALM
M30150-1-TCATACTTCGTGGGAA-0	M30150	M	NPSAD-20201215-C1	1	MG	Homeo	Homeo_PICALM
M30150-1-TCCCACATCGTTCTAT-0	M30150	M	NPSAD-20201215-C1	1	PVM	PVM	PVM_CD163
M30150-1-TCGAAGTTCGCACGAC-0	M30150	M	NPSAD-20201215-C1	1	MG	Adapt	Adapt_IFI44L
M30150-1-TCGGATAGTCGACGCT-0	M30150	M	NPSAD-20201215-C1	1	MG	Homeo	Homeo_FRMD4A
M30150-1-TCGGGACTCGGTAACT-0	M30150	M	NPSAD-20201215-C1	1	MG	Adapt	Adapt_TMEM163
M30150-1-TCTAACTGTCGTGTTA-0	M30150	M	NPSAD-20201215-C1	1	MG	Adapt	Adapt_HIST
M30150-1-TCTACCGGTCCTCAGG-0	M30150	M	NPSAD-20201215-C1	1	MG	Homeo	Homeo_PICALM
M30150-1-TCTTTGAAGTGACACG-0	M30150	M	NPSAD-20201215-C1	1	MG	Homeo	Homeo_PICALM
M30150-1-TGAATCGCATCCTTGC-0	M30150	M	NPSAD-20201215-C1	1	MG	Homeo	Homeo_PICALM
M30150-1-TGACCCTAGCCGTCGT-0	M30150	M	NPSAD-20201215-C1	1	PVM	PVM	PVM_CD163
M30150-1-TGAGCATGTCACAGAG-0	M30150	M	NPSAD-20201215-C1	1	MG	Adapt	Adapt_IFI44L
M30150-1-TGAGGAGTCCTACGAA-0	M30150	M	NPSAD-20201215-C1	1	MG	Homeo	Homeo_PICALM
M30150-1-TGATGCATCGAACGGA-0	M30150	M	NPSAD-20201215-C1	1	PVM	PVM	PVM_CD163
M30150-1-TGCTTCGGTTCTCCTG-0	M30150	M	NPSAD-20201215-C1	1	PVM	PVM	PVM_CD163
M30150-1-TGGAACTCAAATACAG-0	M30150	M	NPSAD-20201215-C1	1	MG	Homeo	Homeo_PICALM
M30150-1-TGGGTTATCGGCGATC-0	M30150	M	NPSAD-20201215-C1	1	MG	Adapt	Adapt_TMEM163
M30150-1-TGGTGATAGAGTTCGG-0	M30150	M	NPSAD-20201215-C1	1	PVM	PVM	PVM_CD163
M30150-1-TGTAACGGTTTGACAC-0	M30150	M	NPSAD-20201215-C1	1	MG	Homeo	Homeo_FRMD4A
M30150-1-TGTCCTGAGCGGACAT-0	M30150	M	NPSAD-20201215-C1	1	MG	Adapt	Adapt_TMEM163
M30150-1-TGTGCGGAGCCGTCGT-0	M30150	M	NPSAD-20201215-C1	1	MG	ADAM	ADAM_GPNMB
M30150-1-TTACCGCTCTTAGCAG-0	M30150	M	NPSAD-20201215-C1	1	MG	Homeo	Homeo_FRMD4A
M30150-1-TTAGGCAAGCTTAGTC-0	M30150	M	NPSAD-20201215-C1	1	MG	ADAM	ADAM_GPNMB
M30150-1-TTATTGCAGAGTTCGG-0	M30150	M	NPSAD-20201215-C1	1	MG	Adapt	Adapt_HIST
M30150-1-TTCCTCTCAAGGGTCA-0	M30150	M	NPSAD-20201215-C1	1	MG	Adapt	Adapt_TMEM163
M30150-1-TTCTTGAGTGCTGATT-0	M30150	M	NPSAD-20201215-C1	1	MG	Adapt	Adapt_AIF1
M30150-1-TTGGATGTCCAGCTCT-0	M30150	M	NPSAD-20201215-C1	1	MG	Homeo	Homeo_PICALM
M30150-1-TTGGTTTTCACACGAT-0	M30150	M	NPSAD-20201215-C1	1	MG	ADAM	ADAM_GPNMB
M30150-1-TTTACCACAGTATTCG-0	M30150	M	NPSAD-20201215-C1	1	MG	Homeo	Homeo_PICALM
M30150-1-TTTCAGTCAATTGGTC-0	M30150	M	NPSAD-20201215-C1	1	MG	Adapt	Adapt_AIF1
M30150-1-TTTCATGTCATTCCTA-0	M30150	M	NPSAD-20201215-C1	1	MG	Adapt	Adapt_TMEM163
M30150-2-AAACGCTTCTCTGGTC-1	M30150	M	NPSAD-20201215-C2	2	MG	Adapt	Adapt_IFI44L
M30150-2-AAACGCTTCTTCCCGA-1	M30150	M	NPSAD-20201215-C2	2	MG	ADAM	ADAM_GPNMB
M30150-2-AAATGGAGTGGACAGT-1	M30150	M	NPSAD-20201215-C2	2	MG	Homeo	Homeo_PICALM
M30150-2-AACACACGTTGGAGGT-1	M30150	M	NPSAD-20201215-C2	2	PVM	PVM	PVM_CD163
M30150-2-AACCAACGTGCCTTTC-1	M30150	M	NPSAD-20201215-C2	2	MG	ADAM	ADAM_GPNMB
M30150-2-AACCTGATCCTGGTCT-1	M30150	M	NPSAD-20201215-C2	2	MG	Homeo	Homeo_PICALM
M30150-2-AACGGGAGTCTAGATC-1	M30150	M	NPSAD-20201215-C2	2	MG	Homeo	Homeo_PICALM
M30150-2-AACTTCTGTGTTAGCT-1	M30150	M	NPSAD-20201215-C2	2	MG	Homeo	Homeo_PICALM
M30150-2-AAGCCATTCTGGAGAG-1	M30150	M	NPSAD-20201215-C2	2	MG	Homeo	Homeo_PICALM
M30150-2-AAGTACCAGTTGGCTT-1	M30150	M	NPSAD-20201215-C2	2	MG	Homeo	Homeo_PICALM
M30150-2-AAGTACCCAGAGAATT-1	M30150	M	NPSAD-20201215-C2	2	PVM	PVM	PVM_CD163
M30150-2-AATGGAAAGAAGTATC-1	M30150	M	NPSAD-20201215-C2	2	MG	ADAM	ADAM_GPNMB
M30150-2-ACCAAACGTTCCTAAG-1	M30150	M	NPSAD-20201215-C2	2	MG	Homeo	Homeo_PICALM
M30150-2-ACCGTTCAGCCGCACT-1	M30150	M	NPSAD-20201215-C2	2	MG	Homeo	Homeo_PICALM
M30150-2-ACGATGTAGGGAGTGG-1	M30150	M	NPSAD-20201215-C2	2	MG	Homeo	Homeo_PICALM
M30150-2-ACGGAAGAGTCAAGCG-1	M30150	M	NPSAD-20201215-C2	2	MG	Adapt	Adapt_TMEM163
M30150-2-ACGTAGTCAGAACGCA-1	M30150	M	NPSAD-20201215-C2	2	MG	Homeo	Homeo_FRMD4A
M30150-2-ACTCTCGAGGTAGCAC-1	M30150	M	NPSAD-20201215-C2	2	MG	ADAM	ADAM_GPNMB
M30150-2-ACTGTGAGTTTCACAG-1	M30150	M	NPSAD-20201215-C2	2	MG	Adapt	Adapt_HIST
M30150-2-AGATGCTGTGGCACTC-1	M30150	M	NPSAD-20201215-C2	2	PVM	PVM	PVM_CD163
M30150-2-AGCGTCGGTGCGCTCA-1	M30150	M	NPSAD-20201215-C2	2	MG	Homeo	Homeo_PICALM
M30150-2-AGGGTTTTCTCGAGTA-1	M30150	M	NPSAD-20201215-C2	2	MG	Adapt	Adapt_CCL3
M30150-2-AGGTAGGAGGGCATGT-1	M30150	M	NPSAD-20201215-C2	2	PVM	PVM	PVM_CD163
M30150-2-AGTGATCAGTAGAGTT-1	M30150	M	NPSAD-20201215-C2	2	MG	Adapt	Adapt_IFI44L
M30150-2-AGTTCGAAGTTAGTGA-1	M30150	M	NPSAD-20201215-C2	2	MG	Adapt	Adapt_TMEM163
M30150-2-AGTTCGACAAGCAGGT-1	M30150	M	NPSAD-20201215-C2	2	MG	Homeo	Homeo_PICALM
M30150-2-AGTTCGATCCGGACTG-1	M30150	M	NPSAD-20201215-C2	2	MG	Adapt	Adapt_TMEM163
M30150-2-ATCACGAGTTTGAAAG-1	M30150	M	NPSAD-20201215-C2	2	MG	Homeo	Homeo_PICALM
M30150-2-ATCCACCCACTCACTC-1	M30150	M	NPSAD-20201215-C2	2	MG	Homeo	Homeo_PICALM
M30150-2-ATCGGATAGACGCCAA-1	M30150	M	NPSAD-20201215-C2	2	MG	Homeo	Homeo_PICALM
M30150-2-ATCGGATGTGGACTAG-1	M30150	M	NPSAD-20201215-C2	2	MG	Homeo	Homeo_PICALM
M30150-2-ATGACCAGTTGCGGCT-1	M30150	M	NPSAD-20201215-C2	2	MG	Homeo	Homeo_PICALM
M30150-2-ATGATCGAGGTGCTAG-1	M30150	M	NPSAD-20201215-C2	2	MG	Adapt	Adapt_AIF1
M30150-2-ATTCCATTCACCCATC-1	M30150	M	NPSAD-20201215-C2	2	PVM	PVM	PVM_CD163
M30150-2-ATTCCTAAGGTTTACC-1	M30150	M	NPSAD-20201215-C2	2	MG	Adapt	Adapt_TMEM163
M30150-2-ATTGTTCCAACTGCTA-1	M30150	M	NPSAD-20201215-C2	2	MG	Adapt	Adapt_HIST
M30150-2-CAAGGGAAGTAGCATA-1	M30150	M	NPSAD-20201215-C2	2	MG	Homeo	Homeo_PICALM
M30150-2-CAATTTCCACCTTCCA-1	M30150	M	NPSAD-20201215-C2	2	MG	Homeo	Homeo_PICALM
M30150-2-CAATTTCCATGAAGGC-1	M30150	M	NPSAD-20201215-C2	2	MG	Homeo	Homeo_PICALM
M30150-2-CACAGATTCCATATGG-1	M30150	M	NPSAD-20201215-C2	2	PVM	PVM	PVM_CD163
M30150-2-CACCGTTCACACCGCA-1	M30150	M	NPSAD-20201215-C2	2	MG	Homeo	Homeo_PICALM
M30150-2-CACCGTTTCGTTGTAG-1	M30150	M	NPSAD-20201215-C2	2	MG	Homeo	Homeo_PICALM
M30150-2-CACGAATAGGTAAAGG-1	M30150	M	NPSAD-20201215-C2	2	MG	Homeo	Homeo_PICALM
M30150-2-CACGTGGAGAGAATCT-1	M30150	M	NPSAD-20201215-C2	2	PVM	PVM	PVM_CD163
M30150-2-CACTGAAGTCGTAATC-1	M30150	M	NPSAD-20201215-C2	2	MG	ADAM	ADAM_GPNMB
M30150-2-CAGAGCCAGGCACGAT-1	M30150	M	NPSAD-20201215-C2	2	MG	Homeo	Homeo_PICALM
M30150-2-CAGATCAGTTAGAGAT-1	M30150	M	NPSAD-20201215-C2	2	MG	ADAM	ADAM_GPNMB
M30150-2-CAGATCATCAGAACCT-1	M30150	M	NPSAD-20201215-C2	2	MG	Adapt	Adapt_IFI44L
M30150-2-CATCAAGAGAAGCTCG-1	M30150	M	NPSAD-20201215-C2	2	MG	Adapt	Adapt_TMEM163
M30150-2-CATCCCAAGCACTCGC-1	M30150	M	NPSAD-20201215-C2	2	PVM	PVM	PVM_CD163
M30150-2-CATTGCCAGAGGGTCT-1	M30150	M	NPSAD-20201215-C2	2	MG	Adapt	Adapt_AIF1
M30150-2-CATTGTTGTCCTCATC-1	M30150	M	NPSAD-20201215-C2	2	MG	Adapt	Adapt_TMEM163
M30150-2-CATTTCATCCTACCAC-1	M30150	M	NPSAD-20201215-C2	2	PVM	PVM	PVM_CD163
M30150-2-CCAATTTCACCAATTG-1	M30150	M	NPSAD-20201215-C2	2	MG	Adapt	Adapt_TMEM163
M30150-2-CCACAAAGTGTGTACT-1	M30150	M	NPSAD-20201215-C2	2	MG	ADAM	ADAM_GPNMB
M30150-2-CCACCATAGGCATCAG-1	M30150	M	NPSAD-20201215-C2	2	MG	Homeo	Homeo_PICALM
M30150-2-CCATAAGCACTGCATA-1	M30150	M	NPSAD-20201215-C2	2	PVM	PVM	PVM_CD163
M30150-2-CCATAAGTCCGAGAAG-1	M30150	M	NPSAD-20201215-C2	2	MG	Homeo	Homeo_FRMD4A
M30150-2-CCCTAACCACTTGAGT-1	M30150	M	NPSAD-20201215-C2	2	MG	Homeo	Homeo_PICALM
M30150-2-CCCTAACGTCATAAAG-1	M30150	M	NPSAD-20201215-C2	2	MG	Homeo	Homeo_PICALM
M30150-2-CCTCCTCAGCAGCGAT-1	M30150	M	NPSAD-20201215-C2	2	MG	Adapt	Adapt_TMEM163
M30150-2-CCTCTAGGTCTGCCTT-1	M30150	M	NPSAD-20201215-C2	2	MG	Adapt	Adapt_TMEM163
M30150-2-CGAAGGACATGTCTAG-1	M30150	M	NPSAD-20201215-C2	2	MG	Homeo	Homeo_PICALM
M30150-2-CGAATTGAGGTACCTT-1	M30150	M	NPSAD-20201215-C2	2	MG	Adapt	Adapt_TMEM163
M30150-2-CGATCGGGTTTGATCG-1	M30150	M	NPSAD-20201215-C2	2	MG	ADAM	ADAM_GPNMB
M30150-2-CGATGGCGTGGAATGC-1	M30150	M	NPSAD-20201215-C2	2	MG	Homeo	Homeo_PICALM
M30150-2-CGGAACCCATATCTGG-1	M30150	M	NPSAD-20201215-C2	2	MG	Adapt	Adapt_AIF1
M30150-2-CGGACACGTTTACCAG-1	M30150	M	NPSAD-20201215-C2	2	MG	Homeo	Homeo_PICALM
M30150-2-CGGGTCACACGCGTGT-1	M30150	M	NPSAD-20201215-C2	2	MG	Homeo	Homeo_FRMD4A
M30150-2-CGTGATAAGCTGTTCA-1	M30150	M	NPSAD-20201215-C2	2	MG	ADAM	ADAM_GPNMB
M30150-2-CGTGATATCCGTGGGT-1	M30150	M	NPSAD-20201215-C2	2	MG	ADAM	ADAM_GPNMB
M30150-2-CGTGTCTAGTGTGTTC-1	M30150	M	NPSAD-20201215-C2	2	MG	Adapt	Adapt_TMEM163
M30150-2-CTATAGGCAATACAGA-1	M30150	M	NPSAD-20201215-C2	2	MG	ADAM	ADAM_GPNMB
M30150-2-CTGAGCGTCCTCGATC-1	M30150	M	NPSAD-20201215-C2	2	MG	Homeo	Homeo_PICALM
M30150-2-CTGTAGACAACTACGT-1	M30150	M	NPSAD-20201215-C2	2	MG	Homeo	Homeo_PICALM
M30150-2-CTGTGGGGTACGGCAA-1	M30150	M	NPSAD-20201215-C2	2	MG	ADAM	ADAM_GPNMB
M30150-2-CTTCCGATCCGTGCGA-1	M30150	M	NPSAD-20201215-C2	2	MG	Homeo	Homeo_PICALM
M30150-2-CTTGATTGTTGGTACT-1	M30150	M	NPSAD-20201215-C2	2	MG	Homeo	Homeo_PICALM
M30150-2-GAACACTAGTGGATAT-1	M30150	M	NPSAD-20201215-C2	2	MG	Homeo	Homeo_PICALM
M30150-2-GAACGTTGTAGCTCGC-1	M30150	M	NPSAD-20201215-C2	2	MG	Adapt	Adapt_TMEM163
M30150-2-GACACGCCAACGGCCT-1	M30150	M	NPSAD-20201215-C2	2	MG	Adapt	Adapt_TMEM163
M30150-2-GACATCAAGCTGAAGC-1	M30150	M	NPSAD-20201215-C2	2	MG	Adapt	Adapt_TMEM163
M30150-2-GAGACCCAGAAGAGCA-1	M30150	M	NPSAD-20201215-C2	2	MG	Adapt	Adapt_AIF1
M30150-2-GAGTGAGCAACTCCAA-1	M30150	M	NPSAD-20201215-C2	2	MG	Adapt	Adapt_TMEM163
M30150-2-GATGCTAGTGAGAGGG-1	M30150	M	NPSAD-20201215-C2	2	PVM	PVM	PVM_CD163
M30150-2-GATGTTGGTCTCACAA-1	M30150	M	NPSAD-20201215-C2	2	MG	Homeo	Homeo_PICALM
M30150-2-GCCAGCAAGTCACTCA-1	M30150	M	NPSAD-20201215-C2	2	MG	Adapt	Adapt_IFI44L
M30150-2-GCCGTGAAGCCACCGT-1	M30150	M	NPSAD-20201215-C2	2	MG	Adapt	Adapt_AIF1
M30150-2-GCGGAAACATGCCGGT-1	M30150	M	NPSAD-20201215-C2	2	MG	Homeo	Homeo_PICALM
M30150-2-GCTGAATAGGACCCAA-1	M30150	M	NPSAD-20201215-C2	2	MG	ADAM	ADAM_GPNMB
M30150-2-GCTTCACTCACAAGAA-1	M30150	M	NPSAD-20201215-C2	2	MG	Homeo	Homeo_PICALM
M30150-2-GGAGATGTCTGATTCT-1	M30150	M	NPSAD-20201215-C2	2	MG	Homeo	Homeo_PICALM
M30150-2-GGCTTGGGTATTAAGG-1	M30150	M	NPSAD-20201215-C2	2	MG	Homeo	Homeo_PICALM
M30150-2-GGCTTTCCAAGCGAAC-1	M30150	M	NPSAD-20201215-C2	2	MG	ADAM	ADAM_GPNMB
M30150-2-GGGCTCACAAGATTGA-1	M30150	M	NPSAD-20201215-C2	2	MG	Adapt	Adapt_TMEM163
M30150-2-GGTAATCAGAAGCCTG-1	M30150	M	NPSAD-20201215-C2	2	PVM	PVM	PVM_CD163
M30150-2-GGTCTGGGTGAGTAGC-1	M30150	M	NPSAD-20201215-C2	2	MG	Homeo	Homeo_PICALM
M30150-2-GGTGAAGTCCGCGGAT-1	M30150	M	NPSAD-20201215-C2	2	MG	Homeo	Homeo_PICALM
M30150-2-GGTTGTAAGCCTATCA-1	M30150	M	NPSAD-20201215-C2	2	MG	Homeo	Homeo_PICALM
M30150-2-GTAACACCACTTCCTG-1	M30150	M	NPSAD-20201215-C2	2	PVM	PVM	PVM_CD163
M30150-2-GTAGTACGTCCTCCAT-1	M30150	M	NPSAD-20201215-C2	2	MG	Homeo	Homeo_PICALM
M30150-2-GTCACGGCATAGGAGC-1	M30150	M	NPSAD-20201215-C2	2	MG	ADAM	ADAM_GPNMB
M30150-2-GTCCTCATCGCAAGAG-1	M30150	M	NPSAD-20201215-C2	2	MG	Homeo	Homeo_PICALM
M30150-2-GTCGAATGTACTTCCC-1	M30150	M	NPSAD-20201215-C2	2	MG	ADAM	ADAM_GPNMB
M30150-2-GTCGCGATCGCATTAG-1	M30150	M	NPSAD-20201215-C2	2	MG	Adapt	Adapt_HIST
M30150-2-GTCGTTCAGCTGGCCT-1	M30150	M	NPSAD-20201215-C2	2	MG	Homeo	Homeo_PICALM
M30150-2-GTCTGTCGTCAGGTAG-1	M30150	M	NPSAD-20201215-C2	2	PVM	PVM	PVM_CD163
M30150-2-GTGCTTCCAGGCTATT-1	M30150	M	NPSAD-20201215-C2	2	MG	Homeo	Homeo_FRMD4A
M30150-2-GTGGAAGCAGGCCTGT-1	M30150	M	NPSAD-20201215-C2	2	MG	Homeo	Homeo_PICALM
M30150-2-GTGGAGAAGGAGTACC-1	M30150	M	NPSAD-20201215-C2	2	MG	Homeo	Homeo_PICALM
M30150-2-GTGTTCCGTGTCTTGA-1	M30150	M	NPSAD-20201215-C2	2	MG	Adapt	Adapt_TMEM163
M30150-2-GTTACCCCATCGGATT-1	M30150	M	NPSAD-20201215-C2	2	MG	Adapt	Adapt_IFI44L
M30150-2-GTTAGACCACTTGTCC-1	M30150	M	NPSAD-20201215-C2	2	MG	Adapt	Adapt_IFI44L
M30150-2-GTTCATTAGAAGTGTT-1	M30150	M	NPSAD-20201215-C2	2	MG	Adapt	Adapt_HIF1A
M30150-2-GTTGCGGTCCGAGATT-1	M30150	M	NPSAD-20201215-C2	2	MG	Adapt	Adapt_TMEM163
M30150-2-GTTTACTGTCCGGACT-1	M30150	M	NPSAD-20201215-C2	2	MG	Adapt	Adapt_TMEM163
M30150-2-TACGCTCGTTTCCCAC-1	M30150	M	NPSAD-20201215-C2	2	MG	Homeo	Homeo_PICALM
M30150-2-TACTTCAGTTTCCCAC-1	M30150	M	NPSAD-20201215-C2	2	MG	ADAM	ADAM_GPNMB
M30150-2-TAGGGTTAGGATTTGA-1	M30150	M	NPSAD-20201215-C2	2	MG	Homeo	Homeo_PICALM
M30150-2-TAGGTACCACACCTGG-1	M30150	M	NPSAD-20201215-C2	2	MG	Adapt	Adapt_TMEM163
M30150-2-TATATCCAGTGAGTTA-1	M30150	M	NPSAD-20201215-C2	2	MG	Homeo	Homeo_PICALM
M30150-2-TATCTGTAGGGTACAC-1	M30150	M	NPSAD-20201215-C2	2	MG	Homeo	Homeo_PICALM
M30150-2-TCACATTAGGTGAGAA-1	M30150	M	NPSAD-20201215-C2	2	MG	Homeo	Homeo_PICALM
M30150-2-TCAGTGACACGTACTA-1	M30150	M	NPSAD-20201215-C2	2	MG	Homeo	Homeo_PICALM
M30150-2-TCATTCAAGTTCCGTA-1	M30150	M	NPSAD-20201215-C2	2	MG	Adapt	Adapt_IFI44L
M30150-2-TCATTCACAGCTAACT-1	M30150	M	NPSAD-20201215-C2	2	MG	ADAM	ADAM_GPNMB
M30150-2-TCCGAAACAAGACAAT-1	M30150	M	NPSAD-20201215-C2	2	MG	Homeo	Homeo_PICALM
M30150-2-TCCGATCAGTACTCGT-1	M30150	M	NPSAD-20201215-C2	2	MG	Homeo	Homeo_PICALM
M30150-2-TCCTCCCAGATCGACG-1	M30150	M	NPSAD-20201215-C2	2	MG	Adapt	Adapt_IFI44L
M30150-2-TCGAACATCCCAGCGA-1	M30150	M	NPSAD-20201215-C2	2	MG	Homeo	Homeo_PICALM
M30150-2-TCGACGGAGAGCATAT-1	M30150	M	NPSAD-20201215-C2	2	PVM	PVM	PVM_CD163
M30150-2-TCTCACGCACGACCTG-1	M30150	M	NPSAD-20201215-C2	2	MG	Adapt	Adapt_AIF1
M30150-2-TCTCAGCAGGTAAGGA-1	M30150	M	NPSAD-20201215-C2	2	MG	Homeo	Homeo_PICALM
M30150-2-TCTGGCTAGCGGACAT-1	M30150	M	NPSAD-20201215-C2	2	MG	Homeo	Homeo_PICALM
M30150-2-TGACTCCTCTCCACTG-1	M30150	M	NPSAD-20201215-C2	2	MG	Adapt	Adapt_TMEM163
M30150-2-TGCTTCGGTCCGAAGA-1	M30150	M	NPSAD-20201215-C2	2	MG	Adapt	Adapt_HIST
M30150-2-TGCTTGCAGATCGGTG-1	M30150	M	NPSAD-20201215-C2	2	MG	Adapt	Adapt_TMEM163
M30150-2-TGTAAGCTCGATACAC-1	M30150	M	NPSAD-20201215-C2	2	MG	Homeo	Homeo_PICALM
M30150-2-TGTGGCGAGGCAGCTA-1	M30150	M	NPSAD-20201215-C2	2	PVM	PVM	PVM_CD163
M30150-2-TGTTACTTCCCGGTAG-1	M30150	M	NPSAD-20201215-C2	2	PVM	PVM	PVM_CD163
M30150-2-TTAGGCATCATAAGGA-1	M30150	M	NPSAD-20201215-C2	2	MG	ADAM	ADAM_GPNMB
M30150-2-TTAGTCTTCAGCCTCT-1	M30150	M	NPSAD-20201215-C2	2	MG	Homeo	Homeo_PICALM
M30150-2-TTATTGCAGTGCGTCC-1	M30150	M	NPSAD-20201215-C2	2	MG	Homeo	Homeo_PICALM
M30150-2-TTCCGTGTCCGTCAAA-1	M30150	M	NPSAD-20201215-C2	2	MG	Homeo	Homeo_PICALM
M30150-2-TTCGCTGGTATGAGAT-1	M30150	M	NPSAD-20201215-C2	2	MG	Adapt	Adapt_IFI44L
M30150-2-TTCTAGTCAGTCGGAA-1	M30150	M	NPSAD-20201215-C2	2	MG	Adapt	Adapt_TMEM163
M30150-2-TTGCGTCAGTAAGACT-1	M30150	M	NPSAD-20201215-C2	2	MG	Adapt	Adapt_TMEM163
M30150-2-TTGGGTAGTATGATCC-1	M30150	M	NPSAD-20201215-C2	2	MG	Adapt	Adapt_HIST
M30150-2-TTGTTTGTCGGTCGGT-1	M30150	M	NPSAD-20201215-C2	2	MG	ADAM	ADAM_GPNMB
M30150-2-TTTATGCGTACATACC-1	M30150	M	NPSAD-20201215-C2	2	MG	ADAM	ADAM_GPNMB
M30150-2-TTTCATGCAGAAGCTG-1	M30150	M	NPSAD-20201215-C2	2	MG	ADAM	ADAM_GPNMB
M30150-2-TTTCATGCATATCTGG-1	M30150	M	NPSAD-20201215-C2	2	MG	Homeo	Homeo_PICALM
M30150-2-TTTGATCGTAGGTTTC-1	M30150	M	NPSAD-20201215-C2	2	MG	Adapt	Adapt_HIF1A
M30199-1-AAACCCAGTAAGGAGA-0	M30199	M	NPSAD-253-A1	1	PVM	PVM	PVM_CD163
M30199-1-AAAGGATCATGAGGGT-0	M30199	M	NPSAD-253-A1	1	MG	Homeo	Homeo_PICALM
M30199-1-AAAGGGCGTAACATCC-0	M30199	M	NPSAD-253-A1	1	MG	Adapt	Adapt_AIF1
M30199-1-AAAGGTAGTGAGAGGG-0	M30199	M	NPSAD-253-A1	1	MG	Adapt	Adapt_AIF1
M30199-1-AAATGGATCGTTGCCT-0	M30199	M	NPSAD-253-A1	1	MG	ADAM	ADAM_GPNMB
M30199-1-AACAAAGGTGCTTATG-0	M30199	M	NPSAD-253-A1	1	PVM	PVM	PVM_CD163
M30199-1-AACAAGAGTCCCAAAT-0	M30199	M	NPSAD-253-A1	1	MG	Adapt	Adapt_HIF1A
M30199-1-AACACACCATGTGCTA-0	M30199	M	NPSAD-253-A1	1	MG	Adapt	Adapt_HIST
M30199-1-AACCCAACAAAGGCGT-0	M30199	M	NPSAD-253-A1	1	MG	Adapt	Adapt_HSPA1A
M30199-1-AACCTTTGTGAGATCG-0	M30199	M	NPSAD-253-A1	1	MG	Homeo	Homeo_PICALM
M30199-1-AACGAAAAGTCGGCAA-0	M30199	M	NPSAD-253-A1	1	PVM	PVM	PVM_CD163
M30199-1-AACTTCTAGCATCGAG-0	M30199	M	NPSAD-253-A1	1	MG	Adapt	Adapt_HSPA1A
M30199-1-AAGAACATCAAGCCAT-0	M30199	M	NPSAD-253-A1	1	MG	Adapt	Adapt_HIF1A
M30199-1-AAGACAATCATTTGTC-0	M30199	M	NPSAD-253-A1	1	MG	Homeo	Homeo_PICALM
M30199-1-AAGCATCCATTGAAGA-0	M30199	M	NPSAD-253-A1	1	MG	Adapt	Adapt_AIF1
M30199-1-AAGCCATAGTCTCTGA-0	M30199	M	NPSAD-253-A1	1	MG	Adapt	Adapt_HIST
M30199-1-AAGCCATCAAGCACAG-0	M30199	M	NPSAD-253-A1	1	MG	Homeo	Homeo_PICALM
M30199-1-AAGCGTTAGCCTTTCC-0	M30199	M	NPSAD-253-A1	1	MG	Adapt	Adapt_AIF1
M30199-1-AAGTTCGAGCTACTGT-0	M30199	M	NPSAD-253-A1	1	MG	ADAM	ADAM_GPNMB
M30199-1-AATGCCATCACCTCGT-0	M30199	M	NPSAD-253-A1	1	MG	Adapt	Adapt_HIST
M30199-1-AATGGAACATCTATCT-0	M30199	M	NPSAD-253-A1	1	MG	Homeo	Homeo_PICALM
M30199-1-ACACAGTGTCATCCCT-0	M30199	M	NPSAD-253-A1	1	MG	Adapt	Adapt_AIF1
M30199-1-ACACCAACAATTGAAG-0	M30199	M	NPSAD-253-A1	1	PVM	PVM	PVM_CD163
M30199-1-ACACTGATCTCGGTCT-0	M30199	M	NPSAD-253-A1	1	PVM	PVM	PVM_CD163
M30199-1-ACATCCCCATGGTACT-0	M30199	M	NPSAD-253-A1	1	MG	Adapt	Adapt_HIF1A
M30199-1-ACATTTCGTGAGCTCC-0	M30199	M	NPSAD-253-A1	1	PVM	PVM	PVM_CD163
M30199-1-ACCAACACAGAGTTGG-0	M30199	M	NPSAD-253-A1	1	MG	Homeo	Homeo_PICALM
M30199-1-ACGGTCGCAGAATGTA-0	M30199	M	NPSAD-253-A1	1	PVM	PVM	PVM_CD163
M30199-1-ACGTCCTAGGCGAACT-0	M30199	M	NPSAD-253-A1	1	MG	Adapt	Adapt_IFI44L
M30199-1-ACTATGGGTCCCGGTA-0	M30199	M	NPSAD-253-A1	1	PVM	PVM	PVM_CD163
M30199-1-ACTGATGCAGTCCGTG-0	M30199	M	NPSAD-253-A1	1	MG	Adapt	Adapt_HIF1A
M30199-1-ACTTCGCCATCGAAGG-0	M30199	M	NPSAD-253-A1	1	MG	Adapt	Adapt_AIF1
M30199-1-ACTTCGCTCTTTGCGC-0	M30199	M	NPSAD-253-A1	1	PVM	PVM	PVM_CD163
M30199-1-AGAACAACACGACCTG-0	M30199	M	NPSAD-253-A1	1	MG	Adapt	Adapt_HIF1A
M30199-1-AGAACAATCTGCGGCA-0	M30199	M	NPSAD-253-A1	1	MG	Adapt	Adapt_HIF1A
M30199-1-AGACTCAAGTACTGTC-0	M30199	M	NPSAD-253-A1	1	MG	Homeo	Homeo_PICALM
M30199-1-AGAGCAGCAAGACCGA-0	M30199	M	NPSAD-253-A1	1	MG	Adapt	Adapt_HIST
M30199-1-AGAGCAGCACGTAGTT-0	M30199	M	NPSAD-253-A1	1	MG	Homeo	Homeo_FRMD4A
M30199-1-AGAGCAGTCTCATGCC-0	M30199	M	NPSAD-253-A1	1	PVM	PVM	PVM_CD163
M30199-1-AGCGCCAAGCAAATGT-0	M30199	M	NPSAD-253-A1	1	PVM	PVM	PVM_CD163
M30199-1-AGCGCCATCACTTGGA-0	M30199	M	NPSAD-253-A1	1	PVM	PVM	PVM_CD163
M30199-1-AGGATAACATATCTCT-0	M30199	M	NPSAD-253-A1	1	MG	Adapt	Adapt_HIF1A
M30199-1-AGGCATTCAGTCTGGC-0	M30199	M	NPSAD-253-A1	1	MG	Adapt	Adapt_HSPA1A
M30199-1-AGTAGTCCAAATGAGT-0	M30199	M	NPSAD-253-A1	1	MG	Homeo	Homeo_PICALM
M30199-1-AGTCAACAGGTTGGAC-0	M30199	M	NPSAD-253-A1	1	PVM	PVM	PVM_CD163
M30199-1-AGTGCCGGTATGTCCA-0	M30199	M	NPSAD-253-A1	1	MG	Adapt	Adapt_HIF1A
M30199-1-ATCGTCCCACAGCTGC-0	M30199	M	NPSAD-253-A1	1	PVM	PVM	PVM_CD163
M30199-1-ATCGTCCCACTGTCGG-0	M30199	M	NPSAD-253-A1	1	MG	Adapt	Adapt_TMEM163
M30199-1-ATGAAAGGTAACCCTA-0	M30199	M	NPSAD-253-A1	1	MG	Homeo	Homeo_PICALM
M30199-1-ATGACCATCGAAGAAT-0	M30199	M	NPSAD-253-A1	1	PVM	PVM	PVM_CD163
M30199-1-ATGAGTCAGAATCTAG-0	M30199	M	NPSAD-253-A1	1	MG	Adapt	Adapt_HSPA1A
M30199-1-ATGAGTCTCCATGATG-0	M30199	M	NPSAD-253-A1	1	PVM	PVM	PVM_CD163
M30199-1-ATGCCTCTCTTCTAAC-0	M30199	M	NPSAD-253-A1	1	MG	Homeo	Homeo_PICALM
M30199-1-ATGGAGGCACGCGCAT-0	M30199	M	NPSAD-253-A1	1	PVM	PVM	PVM_CD163
M30199-1-ATTACCTCATTGCTGA-0	M30199	M	NPSAD-253-A1	1	MG	Adapt	Adapt_HIST
M30199-1-ATTACTCAGCCACTCG-0	M30199	M	NPSAD-253-A1	1	PVM	PVM	PVM_CD163
M30199-1-ATTCATCTCAGTCCGG-0	M30199	M	NPSAD-253-A1	1	MG	Adapt	Adapt_AIF1
M30199-1-ATTCCCGGTCTCGGGT-0	M30199	M	NPSAD-253-A1	1	MG	Adapt	Adapt_TMEM163
M30199-1-ATTGGGTGTAGGCAAC-0	M30199	M	NPSAD-253-A1	1	PVM	PVM	PVM_CD163
M30199-1-ATTTCACGTGTGTACT-0	M30199	M	NPSAD-253-A1	1	PVM	PVM	PVM_CD163
M30199-1-CAACGGCAGTACAACA-0	M30199	M	NPSAD-253-A1	1	PVM	PVM	PVM_CD163
M30199-1-CAACGGCCAAGTGACG-0	M30199	M	NPSAD-253-A1	1	MG	Adapt	Adapt_HIF1A
M30199-1-CAAGAGGCAGTCGGTC-0	M30199	M	NPSAD-253-A1	1	MG	Homeo	Homeo_PICALM
M30199-1-CAATACGGTACCTAGT-0	M30199	M	NPSAD-253-A1	1	PVM	PVM	PVM_CD163
M30199-1-CACCAAATCTCATTGT-0	M30199	M	NPSAD-253-A1	1	PVM	PVM	PVM_CD163
M30199-1-CACTGAATCGCGTCGA-0	M30199	M	NPSAD-253-A1	1	PVM	PVM	PVM_CD163
M30199-1-CAGATTGTCGTCCTCA-0	M30199	M	NPSAD-253-A1	1	MG	Adapt	Adapt_HIF1A
M30199-1-CAGCACGTCCGTGGGT-0	M30199	M	NPSAD-253-A1	1	MG	Adapt	Adapt_AIF1
M30199-1-CAGTTCCCAAGGATGC-0	M30199	M	NPSAD-253-A1	1	MG	Adapt	Adapt_HIF1A
M30199-1-CATCGCTGTATGATCC-0	M30199	M	NPSAD-253-A1	1	PVM	PVM	PVM_CD163
M30199-1-CATGCTCTCGAGATGG-0	M30199	M	NPSAD-253-A1	1	MG	Adapt	Adapt_TMEM163
M30199-1-CATGGTAGTACTCCGG-0	M30199	M	NPSAD-253-A1	1	PVM	PVM	PVM_CD163
M30199-1-CATGGTAGTAGACAGC-0	M30199	M	NPSAD-253-A1	1	MG	Adapt	Adapt_HSPA1A
M30199-1-CATTCTATCTCCACTG-0	M30199	M	NPSAD-253-A1	1	MG	Homeo	Homeo_PICALM
M30199-1-CATTGAGCAGTGAGCA-0	M30199	M	NPSAD-253-A1	1	PVM	PVM	PVM_CD163
M30199-1-CCACGAGGTCTTTATC-0	M30199	M	NPSAD-253-A1	1	MG	Homeo	Homeo_PICALM
M30199-1-CCCTCAAGTTGGTGTT-0	M30199	M	NPSAD-253-A1	1	PVM	PVM	PVM_CD163
M30199-1-CCCTCTCGTTAACCTG-0	M30199	M	NPSAD-253-A1	1	MG	Homeo	Homeo_PICALM
M30199-1-CCCTGATTCATGAGAA-0	M30199	M	NPSAD-253-A1	1	PVM	PVM	PVM_CD163
M30199-1-CCGATGGTCCGTGACG-0	M30199	M	NPSAD-253-A1	1	MG	Homeo	Homeo_FRMD4A
M30199-1-CCGGTGAGTATCACCA-0	M30199	M	NPSAD-253-A1	1	PVM	PVM	PVM_CD163
M30199-1-CCTGCATCATCGAAGG-0	M30199	M	NPSAD-253-A1	1	MG	Homeo	Homeo_PICALM
M30199-1-CCTGCATGTGATCATC-0	M30199	M	NPSAD-253-A1	1	MG	Adapt	Adapt_HIST
M30199-1-CCTTTGGTCTCTGCCA-0	M30199	M	NPSAD-253-A1	1	MG	Adapt	Adapt_HIF1A
M30199-1-CGAATTGGTTAGAAGT-0	M30199	M	NPSAD-253-A1	1	PVM	PVM	PVM_CD163
M30199-1-CGACAGCAGCACACCC-0	M30199	M	NPSAD-253-A1	1	PVM	PVM	PVM_CD163
M30199-1-CGACAGCAGCCAGACA-0	M30199	M	NPSAD-253-A1	1	MG	Adapt	Adapt_CCL3
M30199-1-CGACAGCGTGGACCTC-0	M30199	M	NPSAD-253-A1	1	PVM	PVM	PVM_CD163
M30199-1-CGACAGCGTTTCGTGA-0	M30199	M	NPSAD-253-A1	1	PVM	PVM	PVM_CD163
M30199-1-CGAGTTACATCCGTGG-0	M30199	M	NPSAD-253-A1	1	MG	Adapt	Adapt_HSPA1A
M30199-1-CGATGGCCACTGATTG-0	M30199	M	NPSAD-253-A1	1	MG	Homeo	Homeo_PICALM
M30199-1-CGCAGGTTCAAGCGTT-0	M30199	M	NPSAD-253-A1	1	MG	Adapt	Adapt_AIF1
M30199-1-CGCATGGAGCGCGTTC-0	M30199	M	NPSAD-253-A1	1	MG	ADAM	ADAM_GPNMB
M30199-1-CGGAATTGTTGTCATG-0	M30199	M	NPSAD-253-A1	1	MG	Adapt	Adapt_HSPA1A
M30199-1-CGGACACAGACAGTCG-0	M30199	M	NPSAD-253-A1	1	MG	ADAM	ADAM_GPNMB
M30199-1-CGGACACCACTGTTCC-0	M30199	M	NPSAD-253-A1	1	MG	Adapt	Adapt_CCL3
M30199-1-CGGAGAACAGTCGAGA-0	M30199	M	NPSAD-253-A1	1	MG	Homeo	Homeo_PICALM
M30199-1-CGGAGAAGTGCAATGG-0	M30199	M	NPSAD-253-A1	1	MG	Adapt	Adapt_HIST
M30199-1-CGGGCATAGCCATTGT-0	M30199	M	NPSAD-253-A1	1	MG	Adapt	Adapt_HIST
M30199-1-CGGGTCAGTGGAAGTC-0	M30199	M	NPSAD-253-A1	1	MG	Adapt	Adapt_AIF1
M30199-1-CGTAGTAGTGACACAG-0	M30199	M	NPSAD-253-A1	1	MG	ADAM	ADAM_GPNMB
M30199-1-CGTGAATTCATCTACT-0	M30199	M	NPSAD-253-A1	1	PVM	PVM	PVM_CD163
M30199-1-CGTGTCTGTTCTCAGA-0	M30199	M	NPSAD-253-A1	1	MG	Adapt	Adapt_HIST
M30199-1-CGTTAGACACGCAGTC-0	M30199	M	NPSAD-253-A1	1	MG	Homeo	Homeo_PICALM
M30199-1-CGTTCTGGTACGCTAT-0	M30199	M	NPSAD-253-A1	1	MG	Adapt	Adapt_HSPA1A
M30199-1-CTAAGTGTCGCCTATC-0	M30199	M	NPSAD-253-A1	1	PVM	PVM	PVM_CD163
M30199-1-CTAAGTGTCTCGTGAA-0	M30199	M	NPSAD-253-A1	1	MG	Homeo	Homeo_PICALM
M30199-1-CTAGGTAGTACCATAC-0	M30199	M	NPSAD-253-A1	1	PVM	PVM	PVM_CD163
M30199-1-CTCACTGGTAACTAAG-0	M30199	M	NPSAD-253-A1	1	PVM	PVM	PVM_CD163
M30199-1-CTCACTGTCGATAACC-0	M30199	M	NPSAD-253-A1	1	MG	Homeo	Homeo_PICALM
M30199-1-CTCAGAACACGTTCGG-0	M30199	M	NPSAD-253-A1	1	PVM	PVM	PVM_CD163
M30199-1-CTCAGGGGTTTGTTGG-0	M30199	M	NPSAD-253-A1	1	MG	Adapt	Adapt_HSPA1A
M30199-1-CTCATCGGTGCAACGA-0	M30199	M	NPSAD-253-A1	1	MG	Homeo	Homeo_PICALM
M30199-1-CTCCACACAGCCATTA-0	M30199	M	NPSAD-253-A1	1	MG	Homeo	Homeo_PICALM
M30199-1-CTCTCGATCAGCGCAC-0	M30199	M	NPSAD-253-A1	1	MG	Homeo	Homeo_PICALM
M30199-1-CTGCATCAGAATTGTG-0	M30199	M	NPSAD-253-A1	1	MG	Adapt	Adapt_AIF1
M30199-1-CTGCCATGTTCCGCTT-0	M30199	M	NPSAD-253-A1	1	MG	Homeo	Homeo_PICALM
M30199-1-CTGCTCAAGAGTCAGC-0	M30199	M	NPSAD-253-A1	1	MG	Adapt	Adapt_HIF1A
M30199-1-CTGGCAGCACTACAGT-0	M30199	M	NPSAD-253-A1	1	MG	Adapt	Adapt_HSPA1A
M30199-1-CTGGTCTAGGCATCAG-0	M30199	M	NPSAD-253-A1	1	MG	Adapt	Adapt_HIST
M30199-1-CTGGTCTTCTGTGCAA-0	M30199	M	NPSAD-253-A1	1	MG	Homeo	Homeo_PICALM
M30199-1-CTGTGGGGTTGGATCT-0	M30199	M	NPSAD-253-A1	1	PVM	PVM	PVM_CD163
M30199-1-CTTCAATAGAGAAGGT-0	M30199	M	NPSAD-253-A1	1	PVM	PVM	PVM_CD163
M30199-1-GAAACCTAGCACCGTC-0	M30199	M	NPSAD-253-A1	1	MG	Adapt	Adapt_AIF1
M30199-1-GAACGTTAGCTGAGTG-0	M30199	M	NPSAD-253-A1	1	MG	Adapt	Adapt_HIST
M30199-1-GAAGCCCGTAACCAGG-0	M30199	M	NPSAD-253-A1	1	MG	Adapt	Adapt_HIST
M30199-1-GAAGGGTCATGCCGGT-0	M30199	M	NPSAD-253-A1	1	MG	Homeo	Homeo_PICALM
M30199-1-GAATCGTAGACCATGG-0	M30199	M	NPSAD-253-A1	1	PVM	PVM	PVM_CD163
M30199-1-GACACGCGTACACTCA-0	M30199	M	NPSAD-253-A1	1	PVM	PVM	PVM_CD163
M30199-1-GACCCAGAGTATGATG-0	M30199	M	NPSAD-253-A1	1	MG	Homeo	Homeo_PICALM
M30199-1-GACTCTCTCTCAGGCG-0	M30199	M	NPSAD-253-A1	1	MG	Adapt	Adapt_HIST
M30199-1-GACTTCCGTATCCCAA-0	M30199	M	NPSAD-253-A1	1	MG	Adapt	Adapt_HIF1A
M30199-1-GAGACCCAGGTGCGAT-0	M30199	M	NPSAD-253-A1	1	MG	Homeo	Homeo_PICALM
M30199-1-GAGACTTCAGGTGTTT-0	M30199	M	NPSAD-253-A1	1	MG	Homeo	Homeo_PICALM
M30199-1-GAGGGATTCAGCTCTC-0	M30199	M	NPSAD-253-A1	1	MG	Adapt	Adapt_HIF1A
M30199-1-GAGGGTACACGTCATA-0	M30199	M	NPSAD-253-A1	1	PVM	PVM	PVM_CD163
M30199-1-GAGTTTGGTCGCATGC-0	M30199	M	NPSAD-253-A1	1	MG	Adapt	Adapt_HIF1A
M30199-1-GATAGAAAGGTAGTCG-0	M30199	M	NPSAD-253-A1	1	MG	Homeo	Homeo_PICALM
M30199-1-GATGATCAGAGTAACT-0	M30199	M	NPSAD-253-A1	1	MG	Homeo	Homeo_PICALM
M30199-1-GATGCTAAGTGGAAGA-0	M30199	M	NPSAD-253-A1	1	MG	ADAM	ADAM_GPNMB
M30199-1-GATTGGTTCACATCAG-0	M30199	M	NPSAD-253-A1	1	MG	Adapt	Adapt_HIST
M30199-1-GCAACCGTCCTATTGT-0	M30199	M	NPSAD-253-A1	1	PVM	PVM	PVM_CD163
M30199-1-GCAGCCACACGCGGTT-0	M30199	M	NPSAD-253-A1	1	MG	Homeo	Homeo_FRMD4A
M30199-1-GCAGCTGCAATGTCTG-0	M30199	M	NPSAD-253-A1	1	MG	Homeo	Homeo_PICALM
M30199-1-GCATCTCAGAGTATAC-0	M30199	M	NPSAD-253-A1	1	MG	Adapt	Adapt_HIST
M30199-1-GCATGATGTACGCTAT-0	M30199	M	NPSAD-253-A1	1	MG	Adapt	Adapt_HIF1A
M30199-1-GCTCAAACAGCCGGTT-0	M30199	M	NPSAD-253-A1	1	PVM	PVM	PVM_CD163
M30199-1-GCTTGGGGTGTAGTGG-0	M30199	M	NPSAD-253-A1	1	MG	Adapt	Adapt_HIF1A
M30199-1-GGATCTAGTGGAACCA-0	M30199	M	NPSAD-253-A1	1	MG	Homeo	Homeo_PICALM
M30199-1-GGCGTCAGTCGTACAT-0	M30199	M	NPSAD-253-A1	1	MG	Homeo	Homeo_PICALM
M30199-1-GGCTTTCGTGGCATCC-0	M30199	M	NPSAD-253-A1	1	PVM	PVM	PVM_CD163
M30199-1-GGGACCTGTCCCGCAA-0	M30199	M	NPSAD-253-A1	1	MG	Adapt	Adapt_HIST
M30199-1-GGGTAGAGTGCAAGAC-0	M30199	M	NPSAD-253-A1	1	PVM	PVM	PVM_CD163
M30199-1-GGGTATTTCATCTACT-0	M30199	M	NPSAD-253-A1	1	MG	Homeo	Homeo_PICALM
M30199-1-GGGTGAACAATTTCGG-0	M30199	M	NPSAD-253-A1	1	PVM	PVM	PVM_CD163
M30199-1-GGGTGAAGTACGATGG-0	M30199	M	NPSAD-253-A1	1	MG	Adapt	Adapt_HSPA1A
M30199-1-GGGTTTAGTCCCGCAA-0	M30199	M	NPSAD-253-A1	1	PVM	PVM	PVM_CD163
M30199-1-GGTCACGCAAATACAG-0	M30199	M	NPSAD-253-A1	1	PVM	PVM	PVM_CD163
M30199-1-GGTGAAGCAGCTGGTC-0	M30199	M	NPSAD-253-A1	1	MG	Homeo	Homeo_PICALM
M30199-1-GGTGATTCAGTCTGGC-0	M30199	M	NPSAD-253-A1	1	PVM	PVM	PVM_CD163
M30199-1-GGTGTTACATCGTGGC-0	M30199	M	NPSAD-253-A1	1	PVM	PVM	PVM_CD163
M30199-1-GTAGATCAGTCGAAAT-0	M30199	M	NPSAD-253-A1	1	MG	Homeo	Homeo_PICALM
M30199-1-GTATTGGCAATGGCCC-0	M30199	M	NPSAD-253-A1	1	MG	Homeo	Homeo_PICALM
M30199-1-GTCACGGTCAAATGAG-0	M30199	M	NPSAD-253-A1	1	MG	Homeo	Homeo_FRMD4A
M30199-1-GTCACTCTCTTCCACG-0	M30199	M	NPSAD-253-A1	1	MG	Homeo	Homeo_PICALM
M30199-1-GTCAGCGAGGTTGTTC-0	M30199	M	NPSAD-253-A1	1	PVM	PVM	PVM_CD163
M30199-1-GTCCACTTCTTAGCAG-0	M30199	M	NPSAD-253-A1	1	MG	Adapt	Adapt_HSPA1A
M30199-1-GTCTTTAAGATCACCT-0	M30199	M	NPSAD-253-A1	1	MG	Homeo	Homeo_PICALM
M30199-1-GTGAGCCAGAAATTGC-0	M30199	M	NPSAD-253-A1	1	PVM	PVM	PVM_CD163
M30199-1-GTGAGCCGTACCTAAC-0	M30199	M	NPSAD-253-A1	1	MG	Adapt	Adapt_HIF1A
M30199-1-GTGAGGACACTTGAGT-0	M30199	M	NPSAD-253-A1	1	MG	Adapt	Adapt_CCL3
M30199-1-GTGCACGGTTATCTGG-0	M30199	M	NPSAD-253-A1	1	MG	Adapt	Adapt_TMEM163
M30199-1-GTGCACGTCCTTGACC-0	M30199	M	NPSAD-253-A1	1	PVM	PVM	PVM_CD163
M30199-1-GTGCAGCAGGGTGAGG-0	M30199	M	NPSAD-253-A1	1	PVM	PVM	PVM_CD163
M30199-1-GTGGCGTGTTGCATTG-0	M30199	M	NPSAD-253-A1	1	MG	Adapt	Adapt_AIF1
M30199-1-GTGTGATGTGTCTAAC-0	M30199	M	NPSAD-253-A1	1	PVM	PVM	PVM_CD163
M30199-1-GTGTGATTCCGTTTCG-0	M30199	M	NPSAD-253-A1	1	PVM	PVM	PVM_CD163
M30199-1-GTTCATTTCAATCTTC-0	M30199	M	NPSAD-253-A1	1	PVM	PVM	PVM_CD163
M30199-1-TAACACGTCGCTCTCA-0	M30199	M	NPSAD-253-A1	1	MG	Adapt	Adapt_HSPA1A
M30199-1-TAACCAGAGATTAGTG-0	M30199	M	NPSAD-253-A1	1	PVM	PVM	PVM_CD163
M30199-1-TAACTTCTCTTACACT-0	M30199	M	NPSAD-253-A1	1	PVM	PVM	PVM_CD163
M30199-1-TAAGCACTCAGGAGAC-0	M30199	M	NPSAD-253-A1	1	MG	Homeo	Homeo_PICALM
M30199-1-TACAACGTCCATTCAT-0	M30199	M	NPSAD-253-A1	1	PVM	PVM	PVM_CD163
M30199-1-TACCGGGTCCTATTGT-0	M30199	M	NPSAD-253-A1	1	PVM	PVM	PVM_CD163
M30199-1-TAGCACAGTCCTACAA-0	M30199	M	NPSAD-253-A1	1	MG	Adapt	Adapt_HSPA1A
M30199-1-TAGGGTTCAGAGACTG-0	M30199	M	NPSAD-253-A1	1	PVM	PVM	PVM_CD163
M30199-1-TATACCTTCACGATAC-0	M30199	M	NPSAD-253-A1	1	PVM	PVM	PVM_CD163
M30199-1-TATACCTTCTATCGCC-0	M30199	M	NPSAD-253-A1	1	MG	Homeo	Homeo_PICALM
M30199-1-TATCTTGCAGGTCAAG-0	M30199	M	NPSAD-253-A1	1	MG	Homeo	Homeo_PICALM
M30199-1-TCACACCTCCGCATAA-0	M30199	M	NPSAD-253-A1	1	MG	Adapt	Adapt_HIF1A
M30199-1-TCATGGATCTCCGCAT-0	M30199	M	NPSAD-253-A1	1	MG	Homeo	Homeo_PICALM
M30199-1-TCATTACAGAGAACCC-0	M30199	M	NPSAD-253-A1	1	MG	Adapt	Adapt_HIF1A
M30199-1-TCCAGAAAGGAGAGGC-0	M30199	M	NPSAD-253-A1	1	MG	Adapt	Adapt_HIF1A
M30199-1-TCCATGCAGCTGCCAC-0	M30199	M	NPSAD-253-A1	1	MG	Adapt	Adapt_HSPA1A
M30199-1-TCCATGCAGTAGATCA-0	M30199	M	NPSAD-253-A1	1	MG	Adapt	Adapt_HIST
M30199-1-TCCCACAAGATTACCC-0	M30199	M	NPSAD-253-A1	1	PVM	PVM	PVM_CD163
M30199-1-TCCCAGTCAACGCATT-0	M30199	M	NPSAD-253-A1	1	MG	Homeo	Homeo_PICALM
M30199-1-TCCTCTTCATACCAGT-0	M30199	M	NPSAD-253-A1	1	PVM	PVM	PVM_CD163
M30199-1-TCCTTTCGTGTCTCCT-0	M30199	M	NPSAD-253-A1	1	PVM	PVM	PVM_CD163
M30199-1-TCGACGGAGTGTTCCA-0	M30199	M	NPSAD-253-A1	1	MG	Adapt	Adapt_HIF1A
M30199-1-TCGCTTGTCTTGAGCA-0	M30199	M	NPSAD-253-A1	1	MG	Adapt	Adapt_HIF1A
M30199-1-TCGGATACATAGCTGT-0	M30199	M	NPSAD-253-A1	1	PVM	PVM	PVM_CD163
M30199-1-TCGGATATCCTCACCA-0	M30199	M	NPSAD-253-A1	1	MG	Adapt	Adapt_HIF1A
M30199-1-TCGGGACTCCTTCTGG-0	M30199	M	NPSAD-253-A1	1	MG	Homeo	Homeo_PICALM
M30199-1-TCGGGCATCTGTCCGT-0	M30199	M	NPSAD-253-A1	1	MG	Homeo	Homeo_PICALM
M30199-1-TCGTCCAGTAACCCGC-0	M30199	M	NPSAD-253-A1	1	PVM	PVM	PVM_CD163
M30199-1-TCTACCGTCGGCTGAC-0	M30199	M	NPSAD-253-A1	1	MG	Adapt	Adapt_HIST
M30199-1-TCTCAGCTCAAGCCAT-0	M30199	M	NPSAD-253-A1	1	MG	Adapt	Adapt_HSPA1A
M30199-1-TCTTAGTCACAACGAG-0	M30199	M	NPSAD-253-A1	1	MG	Adapt	Adapt_AIF1
M30199-1-TCTTTGAAGAAATCCA-0	M30199	M	NPSAD-253-A1	1	MG	Adapt	Adapt_HIF1A
M30199-1-TCTTTGATCGGCTGTG-0	M30199	M	NPSAD-253-A1	1	PVM	PVM	PVM_CD163
M30199-1-TGAACGTCACAGACGA-0	M30199	M	NPSAD-253-A1	1	MG	Homeo	Homeo_PICALM
M30199-1-TGAACGTTCACCGGGT-0	M30199	M	NPSAD-253-A1	1	PVM	PVM	PVM_CD163
M30199-1-TGAGCGCAGACCAGCA-0	M30199	M	NPSAD-253-A1	1	MG	Adapt	Adapt_HSPA1A
M30199-1-TGATCAGAGCAACCAG-0	M30199	M	NPSAD-253-A1	1	PVM	PVM	PVM_CD163
M30199-1-TGATTCTAGGGATCTG-0	M30199	M	NPSAD-253-A1	1	PVM	PVM	PVM_CD163
M30199-1-TGCAGGCAGTAACCTC-0	M30199	M	NPSAD-253-A1	1	MG	Homeo	Homeo_PICALM
M30199-1-TGCGGCACATGTCTAG-0	M30199	M	NPSAD-253-A1	1	MG	ADAM	ADAM_GPNMB
M30199-1-TGCTCCATCGTCGATA-0	M30199	M	NPSAD-253-A1	1	MG	Adapt	Adapt_CCL3
M30199-1-TGCTTCGAGCGATCGA-0	M30199	M	NPSAD-253-A1	1	PVM	PVM	PVM_CD163
M30199-1-TGGAGGAAGGTGCATG-0	M30199	M	NPSAD-253-A1	1	MG	Adapt	Adapt_HSPA1A
M30199-1-TGGATCAGTTGTTGAC-0	M30199	M	NPSAD-253-A1	1	MG	Homeo	Homeo_PICALM
M30199-1-TGGATGTCAGGGACTA-0	M30199	M	NPSAD-253-A1	1	MG	Homeo	Homeo_PICALM
M30199-1-TGTCAGAAGGTCTACT-0	M30199	M	NPSAD-253-A1	1	MG	Adapt	Adapt_AIF1
M30199-1-TGTCCTGAGGGACCAT-0	M30199	M	NPSAD-253-A1	1	MG	Adapt	Adapt_TMEM163
M30199-1-TGTTACTTCGTCAACA-0	M30199	M	NPSAD-253-A1	1	MG	Adapt	Adapt_IFI44L
M30199-1-TTACGTTCACGGGCTT-0	M30199	M	NPSAD-253-A1	1	MG	Homeo	Homeo_PICALM
M30199-1-TTACGTTTCGCTCCTA-0	M30199	M	NPSAD-253-A1	1	MG	Adapt	Adapt_HIST
M30199-1-TTAGTCTGTCACGACC-0	M30199	M	NPSAD-253-A1	1	MG	Homeo	Homeo_PICALM
M30199-1-TTATTGCCATCCAATG-0	M30199	M	NPSAD-253-A1	1	MG	Adapt	Adapt_HIF1A
M30199-1-TTCAGGATCCGATGTA-0	M30199	M	NPSAD-253-A1	1	MG	Adapt	Adapt_HIST
M30199-1-TTCGATTTCGAGTACT-0	M30199	M	NPSAD-253-A1	1	MG	Adapt	Adapt_HIF1A
M30199-1-TTCGCTGAGCCGTTGC-0	M30199	M	NPSAD-253-A1	1	PVM	PVM	PVM_CD163
M30199-1-TTCTAGTGTGTGTGGA-0	M30199	M	NPSAD-253-A1	1	PVM	PVM	PVM_CD163
M30199-1-TTGAGTGGTTGTCAGT-0	M30199	M	NPSAD-253-A1	1	PVM	PVM	PVM_CD163
M30199-1-TTGATGGGTCAAGTTC-0	M30199	M	NPSAD-253-A1	1	MG	Adapt	Adapt_CCL3
M30199-1-TTGCATTCACAATGAA-0	M30199	M	NPSAD-253-A1	1	MG	Adapt	Adapt_TMEM163
M30199-1-TTGGGCGTCTCGAGTA-0	M30199	M	NPSAD-253-A1	1	MG	Homeo	Homeo_PICALM
M30199-1-TTGGGTAGTCGATTCA-0	M30199	M	NPSAD-253-A1	1	PVM	PVM	PVM_CD163
M30199-1-TTGTGGACACCCAACG-0	M30199	M	NPSAD-253-A1	1	PVM	PVM	PVM_CD163
M30199-1-TTTACTGTCATGGGAG-0	M30199	M	NPSAD-253-A1	1	PVM	PVM	PVM_CD163
M30199-2-AAAGTGACAATAACGA-1	M30199	M	NPSAD-253-A2	2	MG	exAM	exAM_ERN1
M30199-2-AAGGAATAGCCTTTCC-1	M30199	M	NPSAD-253-A2	2	PVM	PVM	PVM_CD163
M30199-2-AAGTACCGTACCTGTA-1	M30199	M	NPSAD-253-A2	2	MG	Adapt	Adapt_HIST
M30199-2-ACATTTCGTTCAAGTC-1	M30199	M	NPSAD-253-A2	2	MG	Adapt	Adapt_AIF1
M30199-2-ACGTAGTGTGGACAGT-1	M30199	M	NPSAD-253-A2	2	MG	Adapt	Adapt_HIST
M30199-2-AGACACTGTGTAGCAG-1	M30199	M	NPSAD-253-A2	2	PVM	PVM	PVM_CD163
M30199-2-AGCCACGCAGTACTAC-1	M30199	M	NPSAD-253-A2	2	MG	Adapt	Adapt_HIF1A
M30199-2-AGGAAATGTAGGAGTC-1	M30199	M	NPSAD-253-A2	2	MG	ADAM	ADAM_GPNMB
M30199-2-AGGTCATCAGGCTCTG-1	M30199	M	NPSAD-253-A2	2	MG	Adapt	Adapt_HIF1A
M30199-2-ATACCTTCAGACCTAT-1	M30199	M	NPSAD-253-A2	2	MG	Adapt	Adapt_TMEM163
M30199-2-ATCACTTTCAACCGAT-1	M30199	M	NPSAD-253-A2	2	MG	Adapt	Adapt_HIST
M30199-2-ATCAGGTAGCCAGACA-1	M30199	M	NPSAD-253-A2	2	PVM	PVM	PVM_CD163
M30199-2-ATCATTCTCCGTGGCA-1	M30199	M	NPSAD-253-A2	2	MG	Adapt	Adapt_HIST
M30199-2-ATCTTCAGTCAAACGG-1	M30199	M	NPSAD-253-A2	2	MG	Homeo	Homeo_PICALM
M30199-2-ATTCAGGAGGAACGCT-1	M30199	M	NPSAD-253-A2	2	MG	Adapt	Adapt_TMEM163
M30199-2-ATTCCCGGTCGCCACA-1	M30199	M	NPSAD-253-A2	2	PVM	PVM	PVM_CD163
M30199-2-ATTCTACCACTGGAAG-1	M30199	M	NPSAD-253-A2	2	PVM	PVM	PVM_CD163
M30199-2-ATTTACCGTCTTGTCC-1	M30199	M	NPSAD-253-A2	2	MG	Adapt	Adapt_IFI44L
M30199-2-ATTTACCTCACACCCT-1	M30199	M	NPSAD-253-A2	2	MG	Homeo	Homeo_PICALM
M30199-2-CAACAACTCTATTGTC-1	M30199	M	NPSAD-253-A2	2	MG	Adapt	Adapt_HIF1A
M30199-2-CAACCAAAGGTAAACT-1	M30199	M	NPSAD-253-A2	2	PVM	PVM	PVM_CD163
M30199-2-CAAGACTGTATATGGA-1	M30199	M	NPSAD-253-A2	2	MG	Homeo	Homeo_PICALM
M30199-2-CAAGCTAAGAGAGAAC-1	M30199	M	NPSAD-253-A2	2	MG	Homeo	Homeo_PICALM
M30199-2-CAAGCTACAGAGTCTT-1	M30199	M	NPSAD-253-A2	2	MG	Adapt	Adapt_HSPA1A
M30199-2-CAAGGGATCAGACCTA-1	M30199	M	NPSAD-253-A2	2	PVM	PVM	PVM_CD163
M30199-2-CACACAATCTTTCTAG-1	M30199	M	NPSAD-253-A2	2	MG	Homeo	Homeo_FRMD4A
M30199-2-CCAAGCGAGTCGCCAC-1	M30199	M	NPSAD-253-A2	2	MG	Adapt	Adapt_HIST
M30199-2-CCTAAGAAGTCTTCGA-1	M30199	M	NPSAD-253-A2	2	PVM	PVM	PVM_CD163
M30199-2-CCTACGTGTGTTTGCA-1	M30199	M	NPSAD-253-A2	2	PVM	PVM	PVM_CD163
M30199-2-CGCGTGATCACCTCAC-1	M30199	M	NPSAD-253-A2	2	MG	Adapt	Adapt_HIF1A
M30199-2-CGGAATTCACTGTCCT-1	M30199	M	NPSAD-253-A2	2	MG	Homeo	Homeo_FRMD4A
M30199-2-CGGGTCATCAGAGCAG-1	M30199	M	NPSAD-253-A2	2	MG	Adapt	Adapt_HSPA1A
M30199-2-CGTCAAAGTTGGAGAC-1	M30199	M	NPSAD-253-A2	2	MG	Homeo	Homeo_PICALM
M30199-2-CTCAACCCATAGGCGA-1	M30199	M	NPSAD-253-A2	2	MG	Adapt	Adapt_AIF1
M30199-2-CTCACTGCAAGAAACT-1	M30199	M	NPSAD-253-A2	2	MG	Adapt	Adapt_HIF1A
M30199-2-CTCATTAAGCTAGAAT-1	M30199	M	NPSAD-253-A2	2	MG	Homeo	Homeo_PICALM
M30199-2-CTCCAACTCTGACCCT-1	M30199	M	NPSAD-253-A2	2	MG	Adapt	Adapt_HIF1A
M30199-2-CTCCCAATCGGAATGG-1	M30199	M	NPSAD-253-A2	2	PVM	PVM	PVM_CD163
M30199-2-CTTCTCTTCGAACTCA-1	M30199	M	NPSAD-253-A2	2	PVM	PVM	PVM_CD163
M30199-2-GAACACTCACATAGCT-1	M30199	M	NPSAD-253-A2	2	MG	Homeo	Homeo_PICALM
M30199-2-GACTCTCCACGCTGTG-1	M30199	M	NPSAD-253-A2	2	MG	Adapt	Adapt_HIF1A
M30199-2-GAGTGTTCACTGCTTC-1	M30199	M	NPSAD-253-A2	2	MG	Adapt	Adapt_HIF1A
M30199-2-GATCAGTTCTCGTGAA-1	M30199	M	NPSAD-253-A2	2	MG	Adapt	Adapt_HSPA1A
M30199-2-GATGATCTCGGCTGGT-1	M30199	M	NPSAD-253-A2	2	MG	Adapt	Adapt_HIF1A
M30199-2-GATGCTAGTAGGAGTC-1	M30199	M	NPSAD-253-A2	2	MG	Adapt	Adapt_HIST
M30199-2-GCCAACGTCGCTTACC-1	M30199	M	NPSAD-253-A2	2	MG	Homeo	Homeo_PICALM
M30199-2-GCCAGGTAGGGACTGT-1	M30199	M	NPSAD-253-A2	2	PVM	PVM	PVM_CD163
M30199-2-GCTACCTGTGCAGGAT-1	M30199	M	NPSAD-253-A2	2	MG	Adapt	Adapt_TMEM163
M30199-2-GCTTTCGCAAAGTATG-1	M30199	M	NPSAD-253-A2	2	MG	Homeo	Homeo_PICALM
M30199-2-GGAATGGAGCATGATA-1	M30199	M	NPSAD-253-A2	2	MG	Adapt	Adapt_HSPA1A
M30199-2-GGCGTCAGTTCTAAGC-1	M30199	M	NPSAD-253-A2	2	MG	Adapt	Adapt_TMEM163
M30199-2-GGGAGATTCATTTCCA-1	M30199	M	NPSAD-253-A2	2	PVM	PVM	PVM_CD163
M30199-2-GGGATCCTCGTCGGGT-1	M30199	M	NPSAD-253-A2	2	MG	Homeo	Homeo_PICALM
M30199-2-GTACAACCAAGTCGTT-1	M30199	M	NPSAD-253-A2	2	PVM	PVM	PVM_CD163
M30199-2-GTAGCTAAGCAGTAAT-1	M30199	M	NPSAD-253-A2	2	PVM	PVM	PVM_CD163
M30199-2-GTATTTCGTTTAGAGA-1	M30199	M	NPSAD-253-A2	2	MG	Adapt	Adapt_HIF1A
M30199-2-GTCTTTAAGGGTCTTT-1	M30199	M	NPSAD-253-A2	2	PVM	PVM	PVM_CD163
M30199-2-GTGCTTCTCCGGACGT-1	M30199	M	NPSAD-253-A2	2	MG	Adapt	Adapt_HSPA1A
M30199-2-GTTACAGTCTCTGGTC-1	M30199	M	NPSAD-253-A2	2	PVM	PVM	PVM_CD163
M30199-2-GTTCTATAGGGAACAA-1	M30199	M	NPSAD-253-A2	2	MG	Adapt	Adapt_TMEM163
M30199-2-GTTGCGGCAGTCTCTC-1	M30199	M	NPSAD-253-A2	2	MG	Homeo	Homeo_PICALM
M30199-2-TAACCAGCATACACCA-1	M30199	M	NPSAD-253-A2	2	PVM	PVM	PVM_CD163
M30199-2-TACCCGTGTCGTATTG-1	M30199	M	NPSAD-253-A2	2	MG	Adapt	Adapt_HIF1A
M30199-2-TACCGAAAGCGGGTTA-1	M30199	M	NPSAD-253-A2	2	PVM	PVM	PVM_CD163
M30199-2-TACCTCGTCTAATTCC-1	M30199	M	NPSAD-253-A2	2	PVM	PVM	PVM_CD163
M30199-2-TACGCTCCATCCTGTC-1	M30199	M	NPSAD-253-A2	2	PVM	PVM	PVM_CD163
M30199-2-TACTGCCAGGGCAGAG-1	M30199	M	NPSAD-253-A2	2	PVM	PVM	PVM_CD163
M30199-2-TAGAGTCGTGGCTGCT-1	M30199	M	NPSAD-253-A2	2	PVM	PVM	PVM_CD163
M30199-2-TAGGAGGTCTAGTCAG-1	M30199	M	NPSAD-253-A2	2	PVM	PVM	PVM_CD163
M30199-2-TCAAGTGAGTCTAGCT-1	M30199	M	NPSAD-253-A2	2	MG	Adapt	Adapt_TMEM163
M30199-2-TCCAGAACATCGAACT-1	M30199	M	NPSAD-253-A2	2	MG	Adapt	Adapt_HSPA1A
M30199-2-TCGCTCACATACTGTG-1	M30199	M	NPSAD-253-A2	2	PVM	PVM	PVM_CD163
M30199-2-TCGGGCAGTGCGAGTA-1	M30199	M	NPSAD-253-A2	2	MG	Adapt	Adapt_IFI44L
M30199-2-TCGGGTGCAAACACCT-1	M30199	M	NPSAD-253-A2	2	MG	Adapt	Adapt_HIST
M30199-2-TCGTAGAGTCGAGATG-1	M30199	M	NPSAD-253-A2	2	MG	Adapt	Adapt_AIF1
M30199-2-TCGTCCAGTGATACAA-1	M30199	M	NPSAD-253-A2	2	PVM	PVM	PVM_CD163
M30199-2-TCGTGCTAGTTTGAGA-1	M30199	M	NPSAD-253-A2	2	MG	Adapt	Adapt_AIF1
M30199-2-TCTACATGTCTGTGAT-1	M30199	M	NPSAD-253-A2	2	PVM	PVM	PVM_CD163
M30199-2-TGAATGCTCACTTCTA-1	M30199	M	NPSAD-253-A2	2	PVM	PVM	PVM_CD163
M30199-2-TGAGCATGTAGTACGG-1	M30199	M	NPSAD-253-A2	2	MG	Adapt	Adapt_HIF1A
M30199-2-TGAGGGACAAACACCT-1	M30199	M	NPSAD-253-A2	2	MG	Homeo	Homeo_PICALM
M30199-2-TGCATGACAATCTGCA-1	M30199	M	NPSAD-253-A2	2	MG	Adapt	Adapt_IFI44L
M30199-2-TGCGGGTTCCGACATA-1	M30199	M	NPSAD-253-A2	2	MG	Homeo	Homeo_PICALM
M30199-2-TGCTCGTAGTTGCATC-1	M30199	M	NPSAD-253-A2	2	PVM	PVM	PVM_CD163
M30199-2-TGTACAGGTCGCATTA-1	M30199	M	NPSAD-253-A2	2	MG	Homeo	Homeo_PICALM
M30199-2-TGTGGCGCAGCAGTCC-1	M30199	M	NPSAD-253-A2	2	PVM	PVM	PVM_CD163
M30199-2-TTACAGGCAAAGACTA-1	M30199	M	NPSAD-253-A2	2	PVM	PVM	PVM_CD163
M30199-2-TTAGGCAGTCCCTCAT-1	M30199	M	NPSAD-253-A2	2	PVM	PVM	PVM_CD163
M30199-2-TTCAATCTCCTGATAG-1	M30199	M	NPSAD-253-A2	2	MG	Adapt	Adapt_HIF1A
M30199-2-TTTGGTTGTTTACGAC-1	M30199	M	NPSAD-253-A2	2	PVM	PVM	PVM_CD163
M3038-1-AAACCCACAGGCACAA-0	M3038	M	NPSAD-122-A1	1	MG	Homeo	Homeo_PICALM
M3038-1-AAACCCAGTACGATCT-0	M3038	M	NPSAD-122-A1	1	MG	Homeo	Homeo_PICALM
M3038-1-AACCATGTCTTGGAAC-0	M3038	M	NPSAD-122-A1	1	MG	Adapt	Adapt_HIST
M3038-1-AACCTTTGTCGTATTG-0	M3038	M	NPSAD-122-A1	1	MG	Homeo	Homeo_PICALM
M3038-1-AACGTCAGTGGTACAG-0	M3038	M	NPSAD-122-A1	1	MG	ADAM	ADAM_GPNMB
M3038-1-AAGCGAGCAGCGAGTA-0	M3038	M	NPSAD-122-A1	1	MG	Adapt	Adapt_AIF1
M3038-1-AATAGAGTCACAATGC-0	M3038	M	NPSAD-122-A1	1	PVM	PVM	PVM_CD163
M3038-1-AATCACGAGTGATCGG-0	M3038	M	NPSAD-122-A1	1	PVM	PVM	PVM_CD163
M3038-1-AATCGTGGTCACTCTC-0	M3038	M	NPSAD-122-A1	1	MG	Homeo	Homeo_PICALM
M3038-1-AATGACCAGGGCCAAT-0	M3038	M	NPSAD-122-A1	1	MG	Adapt	Adapt_AIF1
M3038-1-ACAAGCTTCGGAATTC-0	M3038	M	NPSAD-122-A1	1	MG	Homeo	Homeo_PICALM
M3038-1-ACAGGGAAGAATCCCT-0	M3038	M	NPSAD-122-A1	1	MG	Adapt	Adapt_IFI44L
M3038-1-ACCGTTCCAACCGATT-0	M3038	M	NPSAD-122-A1	1	MG	Adapt	Adapt_HIF1A
M3038-1-AGAAATGTCATTGCCC-0	M3038	M	NPSAD-122-A1	1	PVM	PVM	PVM_CD163
M3038-1-AGCATCAAGGTAGCCA-0	M3038	M	NPSAD-122-A1	1	PVM	PVM	PVM_CD163
M3038-1-AGCATCATCATTATCC-0	M3038	M	NPSAD-122-A1	1	PVM	PVM	PVM_CD163
M3038-1-AGCGATTAGGCGTTGA-0	M3038	M	NPSAD-122-A1	1	MG	Homeo	Homeo_PICALM
M3038-1-AGGCTGCAGGGTCTTT-0	M3038	M	NPSAD-122-A1	1	MG	ADAM	ADAM_GPNMB
M3038-1-AGGTCATCACACCTGG-0	M3038	M	NPSAD-122-A1	1	MG	Homeo	Homeo_PICALM
M3038-1-AGGTTACGTCTCGGGT-0	M3038	M	NPSAD-122-A1	1	PVM	PVM	PVM_CD163
M3038-1-AGTCACAAGTATCCTG-0	M3038	M	NPSAD-122-A1	1	MG	Adapt	Adapt_TMEM163
M3038-1-AGTCATGAGCTATCTG-0	M3038	M	NPSAD-122-A1	1	MG	Adapt	Adapt_AIF1
M3038-1-ATACCGAGTGTCCGGT-0	M3038	M	NPSAD-122-A1	1	MG	Homeo	Homeo_PICALM
M3038-1-ATACCTTAGGTTGTTC-0	M3038	M	NPSAD-122-A1	1	MG	Adapt	Adapt_TMEM163
M3038-1-ATCTTCAGTAGACAAT-0	M3038	M	NPSAD-122-A1	1	MG	Homeo	Homeo_PICALM
M3038-1-ATGACCAGTGACGCCT-0	M3038	M	NPSAD-122-A1	1	MG	Adapt	Adapt_HIF1A
M3038-1-ATTACCTGTTCAAAGA-0	M3038	M	NPSAD-122-A1	1	MG	ADAM	ADAM_GPNMB
M3038-1-ATTCCATAGGATTTCC-0	M3038	M	NPSAD-122-A1	1	MG	Adapt	Adapt_AIF1
M3038-1-ATTCTACGTCTTGTCC-0	M3038	M	NPSAD-122-A1	1	MG	Adapt	Adapt_AIF1
M3038-1-CAACAACTCCATAGAC-0	M3038	M	NPSAD-122-A1	1	PVM	PVM	PVM_CD163
M3038-1-CACAACATCCCTAGGG-0	M3038	M	NPSAD-122-A1	1	MG	Homeo	Homeo_PICALM
M3038-1-CATACTTCACTATGTG-0	M3038	M	NPSAD-122-A1	1	MG	Adapt	Adapt_TMEM163
M3038-1-CATGCGGGTACCTATG-0	M3038	M	NPSAD-122-A1	1	PVM	PVM	PVM_CD163
M3038-1-CATGGATAGAGTTCGG-0	M3038	M	NPSAD-122-A1	1	MG	Adapt	Adapt_HIF1A
M3038-1-CCACACTCAGATCCAT-0	M3038	M	NPSAD-122-A1	1	MG	ADAM	ADAM_GPNMB
M3038-1-CCACGTTAGATGAACT-0	M3038	M	NPSAD-122-A1	1	MG	Adapt	Adapt_TMEM163
M3038-1-CCATAAGAGGAGCTGT-0	M3038	M	NPSAD-122-A1	1	PVM	PVM	PVM_CD163
M3038-1-CCATCACCATCTGTTT-0	M3038	M	NPSAD-122-A1	1	PVM	PVM	PVM_CD163
M3038-1-CCCTTAGCATGGCCCA-0	M3038	M	NPSAD-122-A1	1	MG	Adapt	Adapt_AIF1
M3038-1-CCTAAGATCGATCCCT-0	M3038	M	NPSAD-122-A1	1	MG	Adapt	Adapt_AIF1
M3038-1-CCTCATGTCTCTCCGA-0	M3038	M	NPSAD-122-A1	1	PVM	PVM	PVM_CD163
M3038-1-CGATGCGGTGTTAGCT-0	M3038	M	NPSAD-122-A1	1	MG	Adapt	Adapt_AIF1
M3038-1-CGCCATTAGGAGGGTG-0	M3038	M	NPSAD-122-A1	1	MG	Adapt	Adapt_HIF1A
M3038-1-CGCCATTAGTACAGCG-0	M3038	M	NPSAD-122-A1	1	PVM	PVM	PVM_CD163
M3038-1-CTAACTTAGTTTGCTG-0	M3038	M	NPSAD-122-A1	1	MG	Adapt	Adapt_TMEM163
M3038-1-CTAACTTGTATGTCTG-0	M3038	M	NPSAD-122-A1	1	PVM	PVM	PVM_CD163
M3038-1-CTACATTCAACTCCCT-0	M3038	M	NPSAD-122-A1	1	PVM	PVM	PVM_CD163
M3038-1-CTACCCACACTGTGTA-0	M3038	M	NPSAD-122-A1	1	MG	ADAM	ADAM_GPNMB
M3038-1-CTCATCGCAGCCCAGT-0	M3038	M	NPSAD-122-A1	1	PVM	PVM	PVM_CD163
M3038-1-CTCATCGTCTGGGAGA-0	M3038	M	NPSAD-122-A1	1	MG	Adapt	Adapt_HIST
M3038-1-CTCCTTTAGTCATGAA-0	M3038	M	NPSAD-122-A1	1	MG	Homeo	Homeo_PICALM
M3038-1-CTCGAGGTCGAGAGAC-0	M3038	M	NPSAD-122-A1	1	PVM	PVM	PVM_CD163
M3038-1-CTGCGAGGTAGGGTAC-0	M3038	M	NPSAD-122-A1	1	MG	Adapt	Adapt_TMEM163
M3038-1-CTGCTCAAGGCCTGAA-0	M3038	M	NPSAD-122-A1	1	PVM	PVM	PVM_CD163
M3038-1-CTGGCAGCAAACTAAG-0	M3038	M	NPSAD-122-A1	1	MG	Homeo	Homeo_PICALM
M3038-1-CTGGCAGCACCTCTAC-0	M3038	M	NPSAD-122-A1	1	MG	Homeo	Homeo_PICALM
M3038-1-CTTCTAACAACCGTAT-0	M3038	M	NPSAD-122-A1	1	PVM	PVM	PVM_CD163
M3038-1-GAAGAATCAATGACCT-0	M3038	M	NPSAD-122-A1	1	MG	Adapt	Adapt_TMEM163
M3038-1-GAGACTTTCTCGGGAC-0	M3038	M	NPSAD-122-A1	1	MG	Adapt	Adapt_HIF1A
M3038-1-GAGCCTGGTGCTCCGA-0	M3038	M	NPSAD-122-A1	1	MG	Homeo	Homeo_PICALM
M3038-1-GAGGCCTCAGAACCGA-0	M3038	M	NPSAD-122-A1	1	PVM	PVM	PVM_CD163
M3038-1-GAGGGATGTCAGTCGC-0	M3038	M	NPSAD-122-A1	1	MG	Adapt	Adapt_HIF1A
M3038-1-GAGTCATTCTCTCAAT-0	M3038	M	NPSAD-122-A1	1	MG	Adapt	Adapt_HIST
M3038-1-GAGTCTACAATGTCTG-0	M3038	M	NPSAD-122-A1	1	PVM	PVM	PVM_CD163
M3038-1-GAGTTGTGTGACATCT-0	M3038	M	NPSAD-122-A1	1	MG	Homeo	Homeo_PICALM
M3038-1-GCAACATGTTGCAACT-0	M3038	M	NPSAD-122-A1	1	MG	Adapt	Adapt_TMEM163
M3038-1-GCAACCGCAGCACCCA-0	M3038	M	NPSAD-122-A1	1	MG	Homeo	Homeo_PICALM
M3038-1-GCCTGTTAGAGCAAGA-0	M3038	M	NPSAD-122-A1	1	MG	Adapt	Adapt_AIF1
M3038-1-GCTTTCGCAGCGGTCT-0	M3038	M	NPSAD-122-A1	1	MG	Adapt	Adapt_AIF1
M3038-1-GGAGAACAGCGAGGAG-0	M3038	M	NPSAD-122-A1	1	MG	Adapt	Adapt_AIF1
M3038-1-GGATCTAAGCGCCTAC-0	M3038	M	NPSAD-122-A1	1	MG	Adapt	Adapt_TMEM163
M3038-1-GGGACAACACAAGGTG-0	M3038	M	NPSAD-122-A1	1	MG	Adapt	Adapt_TMEM163
M3038-1-GGGACTCTCATCACAG-0	M3038	M	NPSAD-122-A1	1	MG	Adapt	Adapt_HIST
M3038-1-GGGTGAAAGACTTCAC-0	M3038	M	NPSAD-122-A1	1	PVM	PVM	PVM_CD163
M3038-1-GGTCACGGTTTATGCG-0	M3038	M	NPSAD-122-A1	1	PVM	PVM	PVM_CD163
M3038-1-GGTGTTACACGGCTAC-0	M3038	M	NPSAD-122-A1	1	MG	Homeo	Homeo_PICALM
M3038-1-GTATTGGGTGTCCCTT-0	M3038	M	NPSAD-122-A1	1	PVM	PVM	PVM_CD163
M3038-1-GTCATGAAGTCATAGA-0	M3038	M	NPSAD-122-A1	1	PVM	PVM	PVM_CD163
M3038-1-GTCCACTCACCTCAGG-0	M3038	M	NPSAD-122-A1	1	MG	Adapt	Adapt_HIF1A
M3038-1-GTCGCGATCCCTCGAT-0	M3038	M	NPSAD-122-A1	1	PVM	PVM	PVM_CD163
M3038-1-GTGCTGGGTAGCGCTC-0	M3038	M	NPSAD-122-A1	1	MG	Adapt	Adapt_AIF1
M3038-1-GTGGAAGAGTTTGTCG-0	M3038	M	NPSAD-122-A1	1	MG	Adapt	Adapt_AIF1
M3038-1-GTGTCCTAGATGGGCT-0	M3038	M	NPSAD-122-A1	1	MG	Adapt	Adapt_HIF1A
M3038-1-GTGTTAGAGGGCAACT-0	M3038	M	NPSAD-122-A1	1	MG	Homeo	Homeo_PICALM
M3038-1-GTTACGAAGAGTCCGA-0	M3038	M	NPSAD-122-A1	1	MG	Adapt	Adapt_HIST
M3038-1-TAACCAGCAACCAACT-0	M3038	M	NPSAD-122-A1	1	MG	Adapt	Adapt_HIST
M3038-1-TAAGCGTAGATAACAC-0	M3038	M	NPSAD-122-A1	1	MG	Adapt	Adapt_HIF1A
M3038-1-TACCCACGTAGTGTGG-0	M3038	M	NPSAD-122-A1	1	PVM	PVM	PVM_CD163
M3038-1-TACTTACTCAACTGGT-0	M3038	M	NPSAD-122-A1	1	MG	Homeo	Homeo_PICALM
M3038-1-TAGGTACCAACTGTGT-0	M3038	M	NPSAD-122-A1	1	PVM	PVM	PVM_CD163
M3038-1-TATCTTGCAGAGATGC-0	M3038	M	NPSAD-122-A1	1	MG	Adapt	Adapt_HIF1A
M3038-1-TATTCCATCTGCGGCA-0	M3038	M	NPSAD-122-A1	1	MG	Homeo	Homeo_PICALM
M3038-1-TCAATCTTCACTTTGT-0	M3038	M	NPSAD-122-A1	1	MG	ADAM	ADAM_GPNMB
M3038-1-TCAATTCGTGGACAGT-0	M3038	M	NPSAD-122-A1	1	PVM	PVM	PVM_CD163
M3038-1-TCATGGAAGATGCGAC-0	M3038	M	NPSAD-122-A1	1	PVM	PVM	PVM_CD163
M3038-1-TCCCATGAGACGGATC-0	M3038	M	NPSAD-122-A1	1	MG	Homeo	Homeo_PICALM
M3038-1-TCGCAGGTCGCACTCT-0	M3038	M	NPSAD-122-A1	1	MG	Homeo	Homeo_PICALM
M3038-1-TCGGATAAGCCTCTGG-0	M3038	M	NPSAD-122-A1	1	MG	Adapt	Adapt_AIF1
M3038-1-TCGTAGAGTTACGTAC-0	M3038	M	NPSAD-122-A1	1	MG	Adapt	Adapt_HIST
M3038-1-TCGTGCTGTACGCTAT-0	M3038	M	NPSAD-122-A1	1	PVM	PVM	PVM_CD163
M3038-1-TCTCCGAAGTCATCCA-0	M3038	M	NPSAD-122-A1	1	PVM	PVM	PVM_CD163
M3038-1-TCTTAGTAGAAGTGTT-0	M3038	M	NPSAD-122-A1	1	PVM	PVM	PVM_CD163
M3038-1-TGAACGTGTTCAAGGG-0	M3038	M	NPSAD-122-A1	1	PVM	PVM	PVM_CD163
M3038-1-TGACCCTAGGCAGCTA-0	M3038	M	NPSAD-122-A1	1	PVM	PVM	PVM_CD163
M3038-1-TGACGCGAGAGCATAT-0	M3038	M	NPSAD-122-A1	1	MG	Adapt	Adapt_HIF1A
M3038-1-TGAGGAGTCACTTATC-0	M3038	M	NPSAD-122-A1	1	MG	Homeo	Homeo_PICALM
M3038-1-TGATCTTCACCATAAC-0	M3038	M	NPSAD-122-A1	1	MG	Adapt	Adapt_TMEM163
M3038-1-TGCAGTACAACGACAG-0	M3038	M	NPSAD-122-A1	1	MG	Adapt	Adapt_AIF1
M3038-1-TGCGGCAGTTGGGCCT-0	M3038	M	NPSAD-122-A1	1	PVM	PVM	PVM_CD163
M3038-1-TGCTTGCTCTCACGAA-0	M3038	M	NPSAD-122-A1	1	MG	Homeo	Homeo_PICALM
M3038-1-TGTAAGCCAGCACAAG-0	M3038	M	NPSAD-122-A1	1	MG	Adapt	Adapt_AIF1
M3038-1-TGTTGAGCAACGCCCA-0	M3038	M	NPSAD-122-A1	1	MG	Adapt	Adapt_AIF1
M3038-1-TTACGTTCAGGTTCGC-0	M3038	M	NPSAD-122-A1	1	MG	Adapt	Adapt_TMEM163
M3038-1-TTATTGCCAACCGGAA-0	M3038	M	NPSAD-122-A1	1	MG	Adapt	Adapt_HIF1A
M3038-1-TTCAATCGTGCACGCT-0	M3038	M	NPSAD-122-A1	1	MG	Adapt	Adapt_IFI44L
M3038-1-TTCTCTCAGGGCTTCC-0	M3038	M	NPSAD-122-A1	1	MG	Adapt	Adapt_TMEM163
M3038-1-TTCTTCCTCGAGCCAC-0	M3038	M	NPSAD-122-A1	1	PVM	PVM	PVM_CD163
M3038-1-TTGCTGCCATTCCTCG-0	M3038	M	NPSAD-122-A1	1	PVM	PVM	PVM_CD163
M3038-1-TTGGATGAGCCGGAAT-0	M3038	M	NPSAD-122-A1	1	MG	Adapt	Adapt_TMEM163
M3038-1-TTTACGTTCCCAAGCG-0	M3038	M	NPSAD-122-A1	1	MG	ADAM	ADAM_GPNMB
M3038-2-AACAACCTCTGGGAGA-1	M3038	M	NPSAD-122-A2	2	PVM	PVM	PVM_CD163
M3038-2-AAGCGTTTCGATACGT-1	M3038	M	NPSAD-122-A2	2	MG	Adapt	Adapt_TMEM163
M3038-2-AATGACCTCGATACGT-1	M3038	M	NPSAD-122-A2	2	PVM	PVM	PVM_CD163
M3038-2-AATGCCAAGCGATGAC-1	M3038	M	NPSAD-122-A2	2	PVM	PVM	PVM_CD163
M3038-2-AATGGCTCAAGAGATT-1	M3038	M	NPSAD-122-A2	2	MG	Adapt	Adapt_TMEM163
M3038-2-AATGGCTCATTCCTAT-1	M3038	M	NPSAD-122-A2	2	MG	Homeo	Homeo_PICALM
M3038-2-ACAAGCTTCTGAACGT-1	M3038	M	NPSAD-122-A2	2	MG	Homeo	Homeo_PICALM
M3038-2-ACAGCCGAGGACACTG-1	M3038	M	NPSAD-122-A2	2	MG	ADAM	ADAM_GPNMB
M3038-2-ACCACAAAGAGTCAAT-1	M3038	M	NPSAD-122-A2	2	MG	Homeo	Homeo_PICALM
M3038-2-ACCACAAGTCACAGTT-1	M3038	M	NPSAD-122-A2	2	MG	ADAM	ADAM_GPNMB
M3038-2-ACGATCATCTAATTCC-1	M3038	M	NPSAD-122-A2	2	MG	Homeo	Homeo_PICALM
M3038-2-AGACACTAGGTCGTGA-1	M3038	M	NPSAD-122-A2	2	MG	Adapt	Adapt_HIF1A
M3038-2-AGACAGGTCGGACGTC-1	M3038	M	NPSAD-122-A2	2	PVM	PVM	PVM_CD163
M3038-2-AGCGTCGCATGACAGG-1	M3038	M	NPSAD-122-A2	2	PVM	PVM	PVM_CD163
M3038-2-AGGTTGTCAGGCATGA-1	M3038	M	NPSAD-122-A2	2	MG	Adapt	Adapt_HIF1A
M3038-2-AGTACCAGTCACCGAC-1	M3038	M	NPSAD-122-A2	2	MG	Adapt	Adapt_HIST
M3038-2-AGTTAGCCATGTCGTA-1	M3038	M	NPSAD-122-A2	2	MG	Adapt	Adapt_HIF1A
M3038-2-AGTTCGATCTCAGAAC-1	M3038	M	NPSAD-122-A2	2	PVM	PVM	PVM_CD163
M3038-2-ATCAGGTGTAGCACGA-1	M3038	M	NPSAD-122-A2	2	MG	Adapt	Adapt_TMEM163
M3038-2-ATCCACCCAAACGTGG-1	M3038	M	NPSAD-122-A2	2	MG	Homeo	Homeo_PICALM
M3038-2-ATCCATTAGGTCTTTG-1	M3038	M	NPSAD-122-A2	2	MG	Homeo	Homeo_PICALM
M3038-2-ATCCTATAGACTGAGC-1	M3038	M	NPSAD-122-A2	2	MG	Homeo	Homeo_PICALM
M3038-2-ATCTTCAAGGTAGTCG-1	M3038	M	NPSAD-122-A2	2	PVM	PVM	PVM_CD163
M3038-2-ATGAGTCTCACAACCA-1	M3038	M	NPSAD-122-A2	2	PVM	PVM	PVM_CD163
M3038-2-ATTATCCAGACGAAGA-1	M3038	M	NPSAD-122-A2	2	MG	Adapt	Adapt_AIF1
M3038-2-ATTCCTAGTGTAAATG-1	M3038	M	NPSAD-122-A2	2	MG	Adapt	Adapt_AIF1
M3038-2-ATTTACCTCTACACAG-1	M3038	M	NPSAD-122-A2	2	PVM	PVM	PVM_CD163
M3038-2-ATTTCACGTTCTCCTG-1	M3038	M	NPSAD-122-A2	2	PVM	PVM	PVM_CD163
M3038-2-CAAAGAATCATTACTC-1	M3038	M	NPSAD-122-A2	2	MG	Adapt	Adapt_HIF1A
M3038-2-CAACAACTCCGAGAAG-1	M3038	M	NPSAD-122-A2	2	MG	ADAM	ADAM_GPNMB
M3038-2-CACAGATAGTCATACC-1	M3038	M	NPSAD-122-A2	2	MG	Adapt	Adapt_HIST
M3038-2-CACCAAATCAAGCCAT-1	M3038	M	NPSAD-122-A2	2	PVM	PVM	PVM_CD163
M3038-2-CAGCACGTCGCCGATG-1	M3038	M	NPSAD-122-A2	2	MG	Adapt	Adapt_HIST
M3038-2-CAGCCAGGTAAGATCA-1	M3038	M	NPSAD-122-A2	2	MG	Homeo	Homeo_PICALM
M3038-2-CATGCGGTCTTTCGAT-1	M3038	M	NPSAD-122-A2	2	MG	Homeo	Homeo_PICALM
M3038-2-CATGCTCTCGTCCATC-1	M3038	M	NPSAD-122-A2	2	MG	Adapt	Adapt_AIF1
M3038-2-CATTCATTCATTTACC-1	M3038	M	NPSAD-122-A2	2	MG	Adapt	Adapt_HIF1A
M3038-2-CCAATGAGTGTCCGGT-1	M3038	M	NPSAD-122-A2	2	MG	Adapt	Adapt_TMEM163
M3038-2-CCAATGATCCAAATGC-1	M3038	M	NPSAD-122-A2	2	MG	Adapt	Adapt_TMEM163
M3038-2-CCATCACAGTCCCAGC-1	M3038	M	NPSAD-122-A2	2	MG	Adapt	Adapt_TMEM163
M3038-2-CCCTAACCACAAGGTG-1	M3038	M	NPSAD-122-A2	2	PVM	PVM	PVM_CD163
M3038-2-CCGATGGTCGTTCAGA-1	M3038	M	NPSAD-122-A2	2	PVM	PVM	PVM_CD163
M3038-2-CCTCAGTTCTAGTTCT-1	M3038	M	NPSAD-122-A2	2	PVM	PVM	PVM_CD163
M3038-2-CCTCTCCGTACTAACC-1	M3038	M	NPSAD-122-A2	2	MG	Homeo	Homeo_PICALM
M3038-2-CCTTGTGGTCTCGACG-1	M3038	M	NPSAD-122-A2	2	MG	Adapt	Adapt_TMEM163
M3038-2-CCTTTGGGTGTCTTAG-1	M3038	M	NPSAD-122-A2	2	MG	Adapt	Adapt_TMEM163
M3038-2-CGAAGTTAGTAGTCCT-1	M3038	M	NPSAD-122-A2	2	MG	Homeo	Homeo_PICALM
M3038-2-CGAGAAGTCCGAGGCT-1	M3038	M	NPSAD-122-A2	2	PVM	PVM	PVM_CD163
M3038-2-CGAGTTAGTTGTCAGT-1	M3038	M	NPSAD-122-A2	2	PVM	PVM	PVM_CD163
M3038-2-CGCAGGTCACGATAGG-1	M3038	M	NPSAD-122-A2	2	MG	Adapt	Adapt_TMEM163
M3038-2-CGGGTCATCCACAAGT-1	M3038	M	NPSAD-122-A2	2	MG	Homeo	Homeo_PICALM
M3038-2-CGTAATGAGAGGTCAC-1	M3038	M	NPSAD-122-A2	2	PVM	PVM	PVM_CD163
M3038-2-CGTGCTTAGCTGGCTC-1	M3038	M	NPSAD-122-A2	2	MG	Adapt	Adapt_TMEM163
M3038-2-CGTTCTGTCACGAGGA-1	M3038	M	NPSAD-122-A2	2	MG	Adapt	Adapt_TMEM163
M3038-2-CTACCTGCACGGTCTG-1	M3038	M	NPSAD-122-A2	2	PVM	PVM	PVM_CD163
M3038-2-CTATCCGGTTAAACCC-1	M3038	M	NPSAD-122-A2	2	PVM	PVM	PVM_CD163
M3038-2-CTCCTCCGTCCAGGTC-1	M3038	M	NPSAD-122-A2	2	MG	Adapt	Adapt_HIF1A
M3038-2-CTCCTCCGTTGTCCCT-1	M3038	M	NPSAD-122-A2	2	MG	Adapt	Adapt_HIF1A
M3038-2-CTGCAGGCAACTAGAA-1	M3038	M	NPSAD-122-A2	2	MG	Adapt	Adapt_AIF1
M3038-2-CTGGACGGTTGACTGT-1	M3038	M	NPSAD-122-A2	2	PVM	PVM	PVM_CD163
M3038-2-CTGTACCGTCTCCCTA-1	M3038	M	NPSAD-122-A2	2	MG	Adapt	Adapt_HIST
M3038-2-CTGTATTCAGACCATT-1	M3038	M	NPSAD-122-A2	2	PVM	PVM	PVM_CD163
M3038-2-CTTCCGACAATCCAGT-1	M3038	M	NPSAD-122-A2	2	PVM	PVM	PVM_CD163
M3038-2-CTTTCGGAGCACTCAT-1	M3038	M	NPSAD-122-A2	2	MG	Adapt	Adapt_TMEM163
M3038-2-GAATAGATCTTTGATC-1	M3038	M	NPSAD-122-A2	2	PVM	PVM	PVM_CD163
M3038-2-GACCCTTAGTGCTAGG-1	M3038	M	NPSAD-122-A2	2	MG	Adapt	Adapt_HIST
M3038-2-GACCCTTTCGAGAAAT-1	M3038	M	NPSAD-122-A2	2	MG	Adapt	Adapt_AIF1
M3038-2-GACTCAACAAGAAATC-1	M3038	M	NPSAD-122-A2	2	MG	Adapt	Adapt_TMEM163
M3038-2-GACTTCCAGGTTAAAC-1	M3038	M	NPSAD-122-A2	2	MG	Adapt	Adapt_HIF1A
M3038-2-GAGACTTGTACTTGTG-1	M3038	M	NPSAD-122-A2	2	MG	Homeo	Homeo_PICALM
M3038-2-GAGGCAATCTTCCAGC-1	M3038	M	NPSAD-122-A2	2	MG	Adapt	Adapt_TMEM163
M3038-2-GAGGCCTCAGGCTCTG-1	M3038	M	NPSAD-122-A2	2	MG	Homeo	Homeo_PICALM
M3038-2-GATCAGTGTCCCAAAT-1	M3038	M	NPSAD-122-A2	2	MG	Adapt	Adapt_HIST
M3038-2-GATGAGGTCACAAGAA-1	M3038	M	NPSAD-122-A2	2	PVM	PVM	PVM_CD163
M3038-2-GATGTTGGTTGGGACA-1	M3038	M	NPSAD-122-A2	2	MG	Homeo	Homeo_PICALM
M3038-2-GATTTCTCAGCAGACA-1	M3038	M	NPSAD-122-A2	2	MG	Homeo	Homeo_PICALM
M3038-2-GATTTCTGTCATTGCA-1	M3038	M	NPSAD-122-A2	2	MG	Adapt	Adapt_TMEM163
M3038-2-GCAGGCTTCCGTATGA-1	M3038	M	NPSAD-122-A2	2	MG	Homeo	Homeo_PICALM
M3038-2-GCTGGGTGTGACGTCC-1	M3038	M	NPSAD-122-A2	2	MG	Homeo	Homeo_PICALM
M3038-2-GGAGGATAGCGTATGG-1	M3038	M	NPSAD-122-A2	2	MG	Homeo	Homeo_PICALM
M3038-2-GGGCGTTAGGTCCCTG-1	M3038	M	NPSAD-122-A2	2	MG	Homeo	Homeo_PICALM
M3038-2-GGGCTACAGTTGCTGT-1	M3038	M	NPSAD-122-A2	2	PVM	PVM	PVM_CD163
M3038-2-GGTGATTTCATACGGT-1	M3038	M	NPSAD-122-A2	2	MG	Adapt	Adapt_HIF1A
M3038-2-GGTTAACCAGGCCTGT-1	M3038	M	NPSAD-122-A2	2	PVM	PVM	PVM_CD163
M3038-2-GTACAGTAGGGTTAGC-1	M3038	M	NPSAD-122-A2	2	MG	Adapt	Adapt_HIST
M3038-2-GTACAGTCATGCCGAC-1	M3038	M	NPSAD-122-A2	2	MG	Adapt	Adapt_HIF1A
M3038-2-GTATTGGAGAATCGCG-1	M3038	M	NPSAD-122-A2	2	MG	Adapt	Adapt_HIST
M3038-2-GTATTGGTCACCGGTG-1	M3038	M	NPSAD-122-A2	2	MG	Adapt	Adapt_AIF1
M3038-2-GTCCCATTCATCCTGC-1	M3038	M	NPSAD-122-A2	2	MG	Adapt	Adapt_HIF1A
M3038-2-GTCCCATTCTAGCAAC-1	M3038	M	NPSAD-122-A2	2	PVM	PVM	PVM_CD163
M3038-2-GTCCTCAAGGCTCTCG-1	M3038	M	NPSAD-122-A2	2	MG	Homeo	Homeo_PICALM
M3038-2-GTCTCACGTCGTCGGT-1	M3038	M	NPSAD-122-A2	2	MG	Homeo	Homeo_PICALM
M3038-2-GTGCAGCAGAGCAGTC-1	M3038	M	NPSAD-122-A2	2	MG	Adapt	Adapt_AIF1
M3038-2-GTGCGTGGTATACGGG-1	M3038	M	NPSAD-122-A2	2	MG	Adapt	Adapt_TMEM163
M3038-2-GTGCTGGAGACGCCCT-1	M3038	M	NPSAD-122-A2	2	MG	Homeo	Homeo_PICALM
M3038-2-GTGCTTCGTACTAGCT-1	M3038	M	NPSAD-122-A2	2	PVM	PVM	PVM_CD163
M3038-2-GTGGGAATCGGCCCAA-1	M3038	M	NPSAD-122-A2	2	PVM	PVM	PVM_CD163
M3038-2-GTTCATTCACACTTAG-1	M3038	M	NPSAD-122-A2	2	PVM	PVM	PVM_CD163
M3038-2-GTTCTATCACCAGCTG-1	M3038	M	NPSAD-122-A2	2	MG	Homeo	Homeo_PICALM
M3038-2-GTTCTATGTTGTCCCT-1	M3038	M	NPSAD-122-A2	2	MG	Adapt	Adapt_TMEM163
M3038-2-GTTGCTCGTATGAGCG-1	M3038	M	NPSAD-122-A2	2	PVM	PVM	PVM_CD163
M3038-2-GTTTACTGTTTCACTT-1	M3038	M	NPSAD-122-A2	2	MG	Homeo	Homeo_PICALM
M3038-2-TAACCAGAGAAGTCTA-1	M3038	M	NPSAD-122-A2	2	MG	Adapt	Adapt_HIST
M3038-2-TAAGTCGAGCTTTGTG-1	M3038	M	NPSAD-122-A2	2	MG	Homeo	Homeo_PICALM
M3038-2-TAATTCCTCACTCACC-1	M3038	M	NPSAD-122-A2	2	PVM	PVM	PVM_CD163
M3038-2-TACACCCCACACCTGG-1	M3038	M	NPSAD-122-A2	2	PVM	PVM	PVM_CD163
M3038-2-TAGAGTCGTATCGAAA-1	M3038	M	NPSAD-122-A2	2	MG	Homeo	Homeo_PICALM
M3038-2-TAGCACATCAGTAGGG-1	M3038	M	NPSAD-122-A2	2	PVM	PVM	PVM_CD163
M3038-2-TATCTTGCATGCCATA-1	M3038	M	NPSAD-122-A2	2	PVM	PVM	PVM_CD163
M3038-2-TCACACCGTTAGGACG-1	M3038	M	NPSAD-122-A2	2	PVM	PVM	PVM_CD163
M3038-2-TCATATCCACGACTAT-1	M3038	M	NPSAD-122-A2	2	MG	Adapt	Adapt_HIF1A
M3038-2-TCATGAGGTATTCTCT-1	M3038	M	NPSAD-122-A2	2	PVM	PVM	PVM_CD163
M3038-2-TCATGTTGTTTGGAGG-1	M3038	M	NPSAD-122-A2	2	MG	Homeo	Homeo_PICALM
M3038-2-TCATTGTAGCACTAAA-1	M3038	M	NPSAD-122-A2	2	MG	Homeo	Homeo_PICALM
M3038-2-TCCCACATCGTGCTCT-1	M3038	M	NPSAD-122-A2	2	MG	Homeo	Homeo_PICALM
M3038-2-TCGACCTGTCATCGGC-1	M3038	M	NPSAD-122-A2	2	MG	Homeo	Homeo_PICALM
M3038-2-TCGGATACAGGCTATT-1	M3038	M	NPSAD-122-A2	2	PVM	PVM	PVM_CD163
M3038-2-TGACAGTCAATGACCT-1	M3038	M	NPSAD-122-A2	2	MG	Adapt	Adapt_HIF1A
M3038-2-TGCAGATGTGCATGTT-1	M3038	M	NPSAD-122-A2	2	MG	Adapt	Adapt_HIST
M3038-2-TGCGATATCAAATGCC-1	M3038	M	NPSAD-122-A2	2	PVM	PVM	PVM_CD163
M3038-2-TGGAACTAGGTCATCT-1	M3038	M	NPSAD-122-A2	2	PVM	PVM	PVM_CD163
M3038-2-TGGGAGATCGCCCAGA-1	M3038	M	NPSAD-122-A2	2	MG	Homeo	Homeo_PICALM
M3038-2-TGGGATTGTCTAGGTT-1	M3038	M	NPSAD-122-A2	2	MG	Homeo	Homeo_PICALM
M3038-2-TGTAACGGTACTGCGC-1	M3038	M	NPSAD-122-A2	2	PVM	PVM	PVM_CD163
M3038-2-TGTACAGTCGTACACA-1	M3038	M	NPSAD-122-A2	2	PVM	PVM	PVM_CD163
M3038-2-TGTGTGAAGTGGTGAC-1	M3038	M	NPSAD-122-A2	2	PVM	PVM	PVM_CD163
M3038-2-TTCACCGGTAAGTCAA-1	M3038	M	NPSAD-122-A2	2	MG	Homeo	Homeo_PICALM
M3038-2-TTCCACGGTACAAAGT-1	M3038	M	NPSAD-122-A2	2	MG	Homeo	Homeo_PICALM
M3038-2-TTCTGTACAGATCCAT-1	M3038	M	NPSAD-122-A2	2	PVM	PVM	PVM_CD163
M3038-2-TTGGGATAGTTATGGA-1	M3038	M	NPSAD-122-A2	2	MG	ADAM	ADAM_GPNMB
M3038-2-TTGTGGAGTCTCACAA-1	M3038	M	NPSAD-122-A2	2	MG	Adapt	Adapt_TMEM163
M304882-1-AACAACCCACTACCGG-0	M304882	M	NPSAD-135-S1	1	MG	Adapt	Adapt_AIF1
M304882-1-AACAACCGTAGTCACT-0	M304882	M	NPSAD-135-S1	1	MG	Homeo	Homeo_PICALM
M304882-1-AAGCATCCATGGCCAC-0	M304882	M	NPSAD-135-S1	1	MG	Adapt	Adapt_HIF1A
M304882-1-AAGGAATCATGGAACG-0	M304882	M	NPSAD-135-S1	1	MG	Homeo	Homeo_PICALM
M304882-1-AATGACCCAGGCACAA-0	M304882	M	NPSAD-135-S1	1	PVM	PVM	PVM_CD163
M304882-1-ACATCCCAGATGATTG-0	M304882	M	NPSAD-135-S1	1	MG	Adapt	Adapt_AIF1
M304882-1-ACCGTTCGTCCACTCT-0	M304882	M	NPSAD-135-S1	1	MG	Homeo	Homeo_PICALM
M304882-1-ACGTCCTGTGTCCCTT-0	M304882	M	NPSAD-135-S1	1	MG	ADAM	ADAM_GPNMB
M304882-1-ACTCCCAGTAACGCGA-0	M304882	M	NPSAD-135-S1	1	MG	ADAM	ADAM_GPNMB
M304882-1-AGAACAAAGAACCCGA-0	M304882	M	NPSAD-135-S1	1	PVM	PVM	PVM_CD163
M304882-1-AGATCGTAGAGTCTTC-0	M304882	M	NPSAD-135-S1	1	MG	Adapt	Adapt_AIF1
M304882-1-AGATCGTGTCCCGCAA-0	M304882	M	NPSAD-135-S1	1	MG	Adapt	Adapt_AIF1
M304882-1-AGCTTCCTCTCATTGT-0	M304882	M	NPSAD-135-S1	1	PVM	PVM	PVM_CD163
M304882-1-AGTAACCCACTCAAGT-0	M304882	M	NPSAD-135-S1	1	MG	Adapt	Adapt_TMEM163
M304882-1-AGTACTGGTAGACAAT-0	M304882	M	NPSAD-135-S1	1	MG	exAM	exAM_ERN1
M304882-1-AGTGTTGCACTCTAGA-0	M304882	M	NPSAD-135-S1	1	MG	exAM	exAM_ERN1
M304882-1-ATACCTTCACTATCGA-0	M304882	M	NPSAD-135-S1	1	MG	Adapt	Adapt_CCL3
M304882-1-ATCGGCGGTGTTCCTC-0	M304882	M	NPSAD-135-S1	1	MG	Homeo	Homeo_PICALM
M304882-1-ATCTTCAAGGTACAGC-0	M304882	M	NPSAD-135-S1	1	MG	Adapt	Adapt_AIF1
M304882-1-ATGCGATCATAACCCA-0	M304882	M	NPSAD-135-S1	1	PVM	PVM	PVM_CD163
M304882-1-ATGGATCTCACAGAGG-0	M304882	M	NPSAD-135-S1	1	MG	Homeo	Homeo_PICALM
M304882-1-ATTCCATCACTCTGCT-0	M304882	M	NPSAD-135-S1	1	MG	ADAM	ADAM_GPNMB
M304882-1-ATTCTACCATTCACCC-0	M304882	M	NPSAD-135-S1	1	MG	Adapt	Adapt_AIF1
M304882-1-CAACCAAAGAGAGGTA-0	M304882	M	NPSAD-135-S1	1	MG	Homeo	Homeo_PICALM
M304882-1-CAAGCTAGTAATGATG-0	M304882	M	NPSAD-135-S1	1	MG	Adapt	Adapt_AIF1
M304882-1-CACCAAATCTCGGGAC-0	M304882	M	NPSAD-135-S1	1	MG	Homeo	Homeo_PICALM
M304882-1-CAGATCAGTCCCACGA-0	M304882	M	NPSAD-135-S1	1	MG	exAM	exAM_ERN1
M304882-1-CAGGCCATCAGGAGAC-0	M304882	M	NPSAD-135-S1	1	MG	Adapt	Adapt_HIST
M304882-1-CAGTTCCAGCGATCGA-0	M304882	M	NPSAD-135-S1	1	MG	Adapt	Adapt_HIF1A
M304882-1-CATCAAGCACATTACG-0	M304882	M	NPSAD-135-S1	1	MG	Adapt	Adapt_AIF1
M304882-1-CCACACTCAGACCTAT-0	M304882	M	NPSAD-135-S1	1	MG	Prolif	Prolif_MKI67
M304882-1-CCGGACAAGCACTCGC-0	M304882	M	NPSAD-135-S1	1	MG	Adapt	Adapt_TMEM163
M304882-1-CCGGGTATCTATGTGG-0	M304882	M	NPSAD-135-S1	1	MG	Homeo	Homeo_FRMD4A
M304882-1-CCTATCGGTATGAAAC-0	M304882	M	NPSAD-135-S1	1	MG	Adapt	Adapt_HIST
M304882-1-CCTCAACAGAGGTTTA-0	M304882	M	NPSAD-135-S1	1	MG	Adapt	Adapt_TMEM163
M304882-1-CCTCAACGTCTACTGA-0	M304882	M	NPSAD-135-S1	1	MG	Homeo	Homeo_PICALM
M304882-1-CCTCAGTCACAGCATT-0	M304882	M	NPSAD-135-S1	1	MG	Adapt	Adapt_TMEM163
M304882-1-CCTTCAGCACGTCATA-0	M304882	M	NPSAD-135-S1	1	MG	Adapt	Adapt_TMEM163
M304882-1-CGAAGGACACGGCACT-0	M304882	M	NPSAD-135-S1	1	MG	Adapt	Adapt_TMEM163
M304882-1-CGAAGGAGTGAGGATC-0	M304882	M	NPSAD-135-S1	1	MG	Prolif	Prolif_MKI67
M304882-1-CGATGCGGTCAAAGAT-0	M304882	M	NPSAD-135-S1	1	MG	Adapt	Adapt_AIF1
M304882-1-CGGAATTTCTTCCAGC-0	M304882	M	NPSAD-135-S1	1	MG	Adapt	Adapt_IFI44L
M304882-1-CTACATTCACTGATTG-0	M304882	M	NPSAD-135-S1	1	MG	Adapt	Adapt_HIST
M304882-1-CTCATTAGTTGAATCC-0	M304882	M	NPSAD-135-S1	1	MG	Adapt	Adapt_AIF1
M304882-1-CTCGAGGTCGATGCAT-0	M304882	M	NPSAD-135-S1	1	PVM	PVM	PVM_CD163
M304882-1-CTGAGCGAGGTGCTAG-0	M304882	M	NPSAD-135-S1	1	MG	Adapt	Adapt_HIST
M304882-1-CTGAGCGGTATGAGAT-0	M304882	M	NPSAD-135-S1	1	MG	Adapt	Adapt_AIF1
M304882-1-CTGTAGATCGGCCCAA-0	M304882	M	NPSAD-135-S1	1	MG	Adapt	Adapt_AIF1
M304882-1-GATCATGCACTTCAGA-0	M304882	M	NPSAD-135-S1	1	MG	Homeo	Homeo_PICALM
M304882-1-GATGACTAGGCTTCCG-0	M304882	M	NPSAD-135-S1	1	MG	Adapt	Adapt_TMEM163
M304882-1-GATGTTGTCAAAGCCT-0	M304882	M	NPSAD-135-S1	1	MG	Homeo	Homeo_PICALM
M304882-1-GCAACATTCCTCTCTT-0	M304882	M	NPSAD-135-S1	1	MG	Adapt	Adapt_AIF1
M304882-1-GCAGCCAAGGCAGTCA-0	M304882	M	NPSAD-135-S1	1	PVM	PVM	PVM_CD163
M304882-1-GCAGCTGCATGACTCA-0	M304882	M	NPSAD-135-S1	1	MG	Homeo	Homeo_PICALM
M304882-1-GCAGTTAGTAAGATAC-0	M304882	M	NPSAD-135-S1	1	MG	Adapt	Adapt_HIST
M304882-1-GCATCTCGTGCAGATG-0	M304882	M	NPSAD-135-S1	1	MG	Adapt	Adapt_TMEM163
M304882-1-GCCAGGTTCTCACCCA-0	M304882	M	NPSAD-135-S1	1	MG	Adapt	Adapt_HIST
M304882-1-GCCTGTTGTCAAAGTA-0	M304882	M	NPSAD-135-S1	1	MG	Adapt	Adapt_TMEM163
M304882-1-GCTGCAGTCAGTGGGA-0	M304882	M	NPSAD-135-S1	1	MG	Adapt	Adapt_HIST
M304882-1-GGAGGTACATGCCGGT-0	M304882	M	NPSAD-135-S1	1	MG	Homeo	Homeo_FRMD4A
M304882-1-GGCTGTGAGGCGTCCT-0	M304882	M	NPSAD-135-S1	1	MG	Homeo	Homeo_PICALM
M304882-1-GGGATCCCAAGAATAC-0	M304882	M	NPSAD-135-S1	1	MG	Homeo	Homeo_PICALM
M304882-1-GGGCTCAAGTTAGTGA-0	M304882	M	NPSAD-135-S1	1	MG	Adapt	Adapt_HIF1A
M304882-1-GGTGTCGGTAATTAGG-0	M304882	M	NPSAD-135-S1	1	MG	Homeo	Homeo_PICALM
M304882-1-GTACAACTCAGTCACA-0	M304882	M	NPSAD-135-S1	1	PVM	PVM	PVM_CD163
M304882-1-GTAGATCGTGTCCAAT-0	M304882	M	NPSAD-135-S1	1	MG	Adapt	Adapt_AIF1
M304882-1-GTATTTCGTGGACAGT-0	M304882	M	NPSAD-135-S1	1	MG	Adapt	Adapt_AIF1
M304882-1-GTGAGCCTCCTCGATC-0	M304882	M	NPSAD-135-S1	1	MG	Adapt	Adapt_HIST
M304882-1-GTGGGAAAGTGCTAGG-0	M304882	M	NPSAD-135-S1	1	MG	Adapt	Adapt_TMEM163
M304882-1-GTGGGAAGTTGTGTTG-0	M304882	M	NPSAD-135-S1	1	MG	Homeo	Homeo_FRMD4A
M304882-1-GTGTCCTAGTTGAAAC-0	M304882	M	NPSAD-135-S1	1	MG	Adapt	Adapt_HIST
M304882-1-GTGTTAGTCAACTACG-0	M304882	M	NPSAD-135-S1	1	MG	Adapt	Adapt_HIF1A
M304882-1-GTTACCCCACCCTATC-0	M304882	M	NPSAD-135-S1	1	MG	Homeo	Homeo_FRMD4A
M304882-1-GTTCATTTCCGTGGCA-0	M304882	M	NPSAD-135-S1	1	MG	Homeo	Homeo_PICALM
M304882-1-GTTCCGTAGTTATGGA-0	M304882	M	NPSAD-135-S1	1	MG	Adapt	Adapt_TMEM163
M304882-1-GTTCGCTAGTTGGAGC-0	M304882	M	NPSAD-135-S1	1	MG	Adapt	Adapt_TMEM163
M304882-1-GTTGTCCGTGGAACCA-0	M304882	M	NPSAD-135-S1	1	MG	Adapt	Adapt_TMEM163
M304882-1-TAATTCCTCACTACGA-0	M304882	M	NPSAD-135-S1	1	MG	Adapt	Adapt_AIF1
M304882-1-TACCTGCAGCATAGGC-0	M304882	M	NPSAD-135-S1	1	MG	Adapt	Adapt_HIST
M304882-1-TACGCTCAGCTCCATA-0	M304882	M	NPSAD-135-S1	1	MG	Adapt	Adapt_HIST
M304882-1-TACGGTACATACATCG-0	M304882	M	NPSAD-135-S1	1	MG	Adapt	Adapt_HIST
M304882-1-TACTTGTCAGGTGGAT-0	M304882	M	NPSAD-135-S1	1	MG	Adapt	Adapt_AIF1
M304882-1-TAGACCAAGAGCCCAA-0	M304882	M	NPSAD-135-S1	1	MG	Prolif	Prolif_MKI67
M304882-1-TAGCACATCTACGGGC-0	M304882	M	NPSAD-135-S1	1	MG	Adapt	Adapt_TMEM163
M304882-1-TAGGAGGAGGTCTACT-0	M304882	M	NPSAD-135-S1	1	MG	Homeo	Homeo_PICALM
M304882-1-TCAAGTGAGCGCACAA-0	M304882	M	NPSAD-135-S1	1	MG	Adapt	Adapt_AIF1
M304882-1-TCAATTCAGCCGTCGT-0	M304882	M	NPSAD-135-S1	1	MG	Homeo	Homeo_FRMD4A
M304882-1-TCAGCCTAGGAAGAAC-0	M304882	M	NPSAD-135-S1	1	MG	Homeo	Homeo_PICALM
M304882-1-TCAGGGCGTTGTTTGG-0	M304882	M	NPSAD-135-S1	1	MG	Homeo	Homeo_FRMD4A
M304882-1-TCAGGTAAGGCACCAA-0	M304882	M	NPSAD-135-S1	1	MG	Prolif	Prolif_MKI67
M304882-1-TCCCACACAACCCTCT-0	M304882	M	NPSAD-135-S1	1	MG	Adapt	Adapt_HIST
M304882-1-TCCCATGAGTGGGAAA-0	M304882	M	NPSAD-135-S1	1	MG	Homeo	Homeo_PICALM
M304882-1-TCCTCGAGTATCCCTC-0	M304882	M	NPSAD-135-S1	1	MG	Homeo	Homeo_FRMD4A
M304882-1-TCCTTTCCATTGTGCA-0	M304882	M	NPSAD-135-S1	1	MG	Adapt	Adapt_IFI44L
M304882-1-TCGCACTGTAGCTTAC-0	M304882	M	NPSAD-135-S1	1	MG	Adapt	Adapt_HIST
M304882-1-TCTAACTTCCAGTTCC-0	M304882	M	NPSAD-135-S1	1	MG	Adapt	Adapt_TMEM163
M304882-1-TGAATGCCACATGTTG-0	M304882	M	NPSAD-135-S1	1	MG	Homeo	Homeo_PICALM
M304882-1-TGAGCATGTTTGATCG-0	M304882	M	NPSAD-135-S1	1	MG	Homeo	Homeo_PICALM
M304882-1-TGAGGAGTCTATACGG-0	M304882	M	NPSAD-135-S1	1	MG	Prolif	Prolif_MKI67
M304882-1-TGATCAGGTTTCACAG-0	M304882	M	NPSAD-135-S1	1	MG	Homeo	Homeo_PICALM
M304882-1-TGCATGACATTGACTG-0	M304882	M	NPSAD-135-S1	1	MG	Homeo	Homeo_FRMD4A
M304882-1-TGCATGATCGCAGTTA-0	M304882	M	NPSAD-135-S1	1	PVM	PVM	PVM_CD163
M304882-1-TGCTGAATCACAGTGT-0	M304882	M	NPSAD-135-S1	1	MG	Adapt	Adapt_AIF1
M304882-1-TGCTTGCAGTCGCGAA-0	M304882	M	NPSAD-135-S1	1	MG	Homeo	Homeo_PICALM
M304882-1-TGGGAGACAGGTCTCG-0	M304882	M	NPSAD-135-S1	1	MG	Adapt	Adapt_AIF1
M304882-1-TGTCAGAGTTACCCTC-0	M304882	M	NPSAD-135-S1	1	MG	Adapt	Adapt_HIF1A
M304882-1-TGTCCCACAATCCAGT-0	M304882	M	NPSAD-135-S1	1	MG	Adapt	Adapt_TMEM163
M304882-1-TTACCATAGGCCACTC-0	M304882	M	NPSAD-135-S1	1	PVM	PVM	PVM_CD163
M304882-1-TTCGCTGCAATGTCAC-0	M304882	M	NPSAD-135-S1	1	MG	Adapt	Adapt_HIST
M304882-1-TTGTGGATCTATCGCC-0	M304882	M	NPSAD-135-S1	1	PVM	PVM	PVM_CD163
M304882-1-TTGTGTTGTTTCAGAC-0	M304882	M	NPSAD-135-S1	1	MG	Adapt	Adapt_AIF1
M304882-1-TTTACGTAGCCGCTTG-0	M304882	M	NPSAD-135-S1	1	MG	Adapt	Adapt_HIF1A
M304882-1-TTTACGTGTCGTGGTC-0	M304882	M	NPSAD-135-S1	1	MG	Adapt	Adapt_TMEM163
M304882-2-AAAGTCCTCAATGTCG-1	M304882	M	NPSAD-135-S2	2	MG	Adapt	Adapt_TMEM163
M304882-2-AAGCGAGAGCGAATGC-1	M304882	M	NPSAD-135-S2	2	MG	Adapt	Adapt_HIF1A
M304882-2-AATTCCTAGCACTAGG-1	M304882	M	NPSAD-135-S2	2	PVM	PVM	PVM_CD163
M304882-2-ACATGCAAGCCTGACC-1	M304882	M	NPSAD-135-S2	2	MG	Adapt	Adapt_TMEM163
M304882-2-ACATTTCTCAGGAGAC-1	M304882	M	NPSAD-135-S2	2	MG	Adapt	Adapt_IFI44L
M304882-2-AGATCCATCAGGTAAA-1	M304882	M	NPSAD-135-S2	2	MG	Adapt	Adapt_TMEM163
M304882-2-AGATGAACACCCTAGG-1	M304882	M	NPSAD-135-S2	2	MG	Adapt	Adapt_AIF1
M304882-2-AGGGAGTAGCCTCAGC-1	M304882	M	NPSAD-135-S2	2	MG	Adapt	Adapt_AIF1
M304882-2-AGTGCCGAGCCTTTGA-1	M304882	M	NPSAD-135-S2	2	MG	Homeo	Homeo_PICALM
M304882-2-AGTTCCCAGGAGTATT-1	M304882	M	NPSAD-135-S2	2	MG	Homeo	Homeo_PICALM
M304882-2-ATAGGCTGTGAATTAG-1	M304882	M	NPSAD-135-S2	2	MG	Adapt	Adapt_CCL3
M304882-2-ATCTTCACACGCAAAG-1	M304882	M	NPSAD-135-S2	2	MG	Adapt	Adapt_HIST
M304882-2-ATTCTTGTCCAATCTT-1	M304882	M	NPSAD-135-S2	2	MG	Adapt	Adapt_AIF1
M304882-2-CAACGATGTGAACTAA-1	M304882	M	NPSAD-135-S2	2	MG	Adapt	Adapt_AIF1
M304882-2-CAACGGCGTGTCCAAT-1	M304882	M	NPSAD-135-S2	2	MG	Adapt	Adapt_AIF1
M304882-2-CAAGACTGTAAGTCAA-1	M304882	M	NPSAD-135-S2	2	MG	Homeo	Homeo_PICALM
M304882-2-CACGTGGAGATAGTCA-1	M304882	M	NPSAD-135-S2	2	PVM	PVM	PVM_CD163
M304882-2-CATAAGCTCAATGTCG-1	M304882	M	NPSAD-135-S2	2	MG	Homeo	Homeo_PICALM
M304882-2-CATAGACGTCATGGCC-1	M304882	M	NPSAD-135-S2	2	MG	Adapt	Adapt_TMEM163
M304882-2-CATAGACTCAATGTCG-1	M304882	M	NPSAD-135-S2	2	PVM	PVM	PVM_CD163
M304882-2-CATTCATTCCGGCAGT-1	M304882	M	NPSAD-135-S2	2	MG	Adapt	Adapt_AIF1
M304882-2-CCAATTTGTTCTCAGA-1	M304882	M	NPSAD-135-S2	2	MG	Homeo	Homeo_FRMD4A
M304882-2-CGATGCGAGTTAACAG-1	M304882	M	NPSAD-135-S2	2	MG	Homeo	Homeo_PICALM
M304882-2-CGTCAAACATGAGAAT-1	M304882	M	NPSAD-135-S2	2	MG	Homeo	Homeo_FRMD4A
M304882-2-CGTGATAAGCATGCAG-1	M304882	M	NPSAD-135-S2	2	MG	Adapt	Adapt_AIF1
M304882-2-CTACTATCAAGAGGTC-1	M304882	M	NPSAD-135-S2	2	MG	Homeo	Homeo_FRMD4A
M304882-2-CTCAAGAAGAGCAGAA-1	M304882	M	NPSAD-135-S2	2	MG	Adapt	Adapt_AIF1
M304882-2-CTTCCTTGTACAGAAT-1	M304882	M	NPSAD-135-S2	2	MG	Adapt	Adapt_TMEM163
M304882-2-CTTGATTAGTTGGAGC-1	M304882	M	NPSAD-135-S2	2	MG	Adapt	Adapt_HIST
M304882-2-GACAGCCAGACCATGG-1	M304882	M	NPSAD-135-S2	2	MG	Adapt	Adapt_TMEM163
M304882-2-GACTCAAAGTGATTCC-1	M304882	M	NPSAD-135-S2	2	MG	Adapt	Adapt_HIF1A
M304882-2-GAGTGTTGTCCGGACT-1	M304882	M	NPSAD-135-S2	2	MG	Adapt	Adapt_HIST
M304882-2-GATGAGGAGTATCTGC-1	M304882	M	NPSAD-135-S2	2	MG	Adapt	Adapt_AIF1
M304882-2-GATTCGACAGCTCGGT-1	M304882	M	NPSAD-135-S2	2	MG	Adapt	Adapt_HIST
M304882-2-GCAACATCAGGCCTGT-1	M304882	M	NPSAD-135-S2	2	MG	Adapt	Adapt_TMEM163
M304882-2-GCATGATAGATCGGTG-1	M304882	M	NPSAD-135-S2	2	MG	Adapt	Adapt_TMEM163
M304882-2-GCATTAGTCCGTAGTA-1	M304882	M	NPSAD-135-S2	2	MG	Adapt	Adapt_HIST
M304882-2-GCCATGGGTAGTCGTT-1	M304882	M	NPSAD-135-S2	2	PVM	PVM	PVM_CD163
M304882-2-GGAACCCCAATCGCCG-1	M304882	M	NPSAD-135-S2	2	MG	Adapt	Adapt_HIF1A
M304882-2-GGACGTCCAATCGCGC-1	M304882	M	NPSAD-135-S2	2	PVM	PVM	PVM_CD163
M304882-2-GGAGAACGTCGAGCAA-1	M304882	M	NPSAD-135-S2	2	MG	Adapt	Adapt_TMEM163
M304882-2-GGAGATGAGCCGAACA-1	M304882	M	NPSAD-135-S2	2	MG	Adapt	Adapt_HIF1A
M304882-2-GGCTGTGAGATAGTCA-1	M304882	M	NPSAD-135-S2	2	MG	Homeo	Homeo_PICALM
M304882-2-GGGACAAGTCTACAGT-1	M304882	M	NPSAD-135-S2	2	MG	Homeo	Homeo_PICALM
M304882-2-GGGATGACATAACAGA-1	M304882	M	NPSAD-135-S2	2	MG	Adapt	Adapt_AIF1
M304882-2-GGGCCATAGCAACAGC-1	M304882	M	NPSAD-135-S2	2	MG	Adapt	Adapt_HIST
M304882-2-GTAAGTCGTGTCGATT-1	M304882	M	NPSAD-135-S2	2	PVM	PVM	PVM_CD163
M304882-2-GTAAGTCTCGCTTGAA-1	M304882	M	NPSAD-135-S2	2	MG	Adapt	Adapt_TMEM163
M304882-2-GTCTGTCGTACCGGCT-1	M304882	M	NPSAD-135-S2	2	MG	Homeo	Homeo_PICALM
M304882-2-GTGATGTGTCAAGCCC-1	M304882	M	NPSAD-135-S2	2	MG	Adapt	Adapt_HIF1A
M304882-2-GTGTAACAGCGTACAG-1	M304882	M	NPSAD-135-S2	2	MG	Homeo	Homeo_FRMD4A
M304882-2-GTTACAGTCAGCTTGA-1	M304882	M	NPSAD-135-S2	2	MG	Homeo	Homeo_PICALM
M304882-2-GTTGCTCTCGCTGTCT-1	M304882	M	NPSAD-135-S2	2	MG	Adapt	Adapt_TMEM163
M304882-2-TACAGGTCACCGTGCA-1	M304882	M	NPSAD-135-S2	2	MG	ADAM	ADAM_GPNMB
M304882-2-TACCGAAAGTACCGGA-1	M304882	M	NPSAD-135-S2	2	MG	Adapt	Adapt_TMEM163
M304882-2-TATATCCAGCCGCTTG-1	M304882	M	NPSAD-135-S2	2	MG	Adapt	Adapt_HIF1A
M304882-2-TCACAAGCACATAACC-1	M304882	M	NPSAD-135-S2	2	MG	Adapt	Adapt_TMEM163
M304882-2-TCAGGGCGTCATCCGG-1	M304882	M	NPSAD-135-S2	2	MG	exAM	exAM_ERN1
M304882-2-TCATGCCAGATCCCAT-1	M304882	M	NPSAD-135-S2	2	MG	Homeo	Homeo_FRMD4A
M304882-2-TCATTCACAGTTGGTT-1	M304882	M	NPSAD-135-S2	2	MG	Homeo	Homeo_FRMD4A
M304882-2-TCATTGTCACCGCTAG-1	M304882	M	NPSAD-135-S2	2	MG	Adapt	Adapt_HIST
M304882-2-TCCTCGATCACCCTCA-1	M304882	M	NPSAD-135-S2	2	MG	Prolif	Prolif_MKI67
M304882-2-TCGCAGGCACGTATAC-1	M304882	M	NPSAD-135-S2	2	MG	Homeo	Homeo_PICALM
M304882-2-TCGCAGGGTAGCGATG-1	M304882	M	NPSAD-135-S2	2	MG	Homeo	Homeo_FRMD4A
M304882-2-TGAACGTAGTTCAACC-1	M304882	M	NPSAD-135-S2	2	MG	Homeo	Homeo_FRMD4A
M304882-2-TGAATCGAGACGAAGA-1	M304882	M	NPSAD-135-S2	2	MG	Homeo	Homeo_FRMD4A
M304882-2-TGAGACTGTGTGTGTT-1	M304882	M	NPSAD-135-S2	2	MG	Homeo	Homeo_FRMD4A
M304882-2-TGAGACTGTGTGTTTG-1	M304882	M	NPSAD-135-S2	2	MG	Adapt	Adapt_TMEM163
M304882-2-TGATCTTGTTGTACGT-1	M304882	M	NPSAD-135-S2	2	MG	Adapt	Adapt_HIST
M304882-2-TGCACGGTCCATCTAT-1	M304882	M	NPSAD-135-S2	2	MG	Adapt	Adapt_TMEM163
M304882-2-TGTGCGGAGTTCGCAT-1	M304882	M	NPSAD-135-S2	2	MG	Adapt	Adapt_AIF1
M304882-2-TGTGTGAAGAAGCCAC-1	M304882	M	NPSAD-135-S2	2	MG	Homeo	Homeo_PICALM
M304882-2-TTATTGCTCATTGTTC-1	M304882	M	NPSAD-135-S2	2	MG	Adapt	Adapt_HIST
M304882-2-TTCTAACCAAAGCTAA-1	M304882	M	NPSAD-135-S2	2	MG	Adapt	Adapt_HIST
M304882-2-TTTATGCAGTTCCGGC-1	M304882	M	NPSAD-135-S2	2	MG	Adapt	Adapt_AIF1
M304882-2-TTTCAGTCATGACACT-1	M304882	M	NPSAD-135-S2	2	MG	Adapt	Adapt_TMEM163
M30663-1-AACGTCAAGCACTCGC-0	M30663	M	NPSAD-237-A1	1	MG	Homeo	Homeo_PICALM
M30663-1-AATCGACAGCGCATCC-0	M30663	M	NPSAD-237-A1	1	PVM	PVM	PVM_CD163
M30663-1-ACCCTTGTCCTTATAC-0	M30663	M	NPSAD-237-A1	1	MG	Homeo	Homeo_PICALM
M30663-1-ACGTACATCTAGGCCG-0	M30663	M	NPSAD-237-A1	1	MG	Adapt	Adapt_HIST
M30663-1-ACTTTGTCACCAATTG-0	M30663	M	NPSAD-237-A1	1	MG	Adapt	Adapt_HSPA1A
M30663-1-ATGGGTTCAGAGGAAA-0	M30663	M	NPSAD-237-A1	1	MG	Adapt	Adapt_HIST
M30663-1-ATTCTTGCACGGCCAT-0	M30663	M	NPSAD-237-A1	1	MG	Adapt	Adapt_HIST
M30663-1-CAAAGAACACCTTCCA-0	M30663	M	NPSAD-237-A1	1	PVM	PVM	PVM_CD163
M30663-1-CACGTGGTCTGGGATT-0	M30663	M	NPSAD-237-A1	1	MG	Homeo	Homeo_PICALM
M30663-1-CATCAAGTCAAGCCAT-0	M30663	M	NPSAD-237-A1	1	PVM	PVM	PVM_CD163
M30663-1-CATTGAGCAGCCCACA-0	M30663	M	NPSAD-237-A1	1	PVM	PVM	PVM_CD163
M30663-1-CCACGAGAGACTCATC-0	M30663	M	NPSAD-237-A1	1	MG	Homeo	Homeo_PICALM
M30663-1-CCTCAGTCAGAGGCAT-0	M30663	M	NPSAD-237-A1	1	MG	Adapt	Adapt_HIST
M30663-1-CCTTTGGTCCGCATAA-0	M30663	M	NPSAD-237-A1	1	MG	Homeo	Homeo_PICALM
M30663-1-CGCCATTCACCGGAAA-0	M30663	M	NPSAD-237-A1	1	MG	Homeo	Homeo_PICALM
M30663-1-CTCAGGGGTGAACTAA-0	M30663	M	NPSAD-237-A1	1	PVM	PVM	PVM_CD163
M30663-1-CTCATGCGTTAACAGA-0	M30663	M	NPSAD-237-A1	1	MG	Homeo	Homeo_FRMD4A
M30663-1-GCACATAGTGCAATGG-0	M30663	M	NPSAD-237-A1	1	MG	Homeo	Homeo_PICALM
M30663-1-GCAGTTAAGTGCTACT-0	M30663	M	NPSAD-237-A1	1	MG	Prolif	Prolif_MKI67
M30663-1-GCGTGCAGTTATCTGG-0	M30663	M	NPSAD-237-A1	1	PVM	PVM	PVM_CD163
M30663-1-GCTACAAGTCTACGAT-0	M30663	M	NPSAD-237-A1	1	PVM	PVM	PVM_CD163
M30663-1-GCTTTCGGTGCATTAC-0	M30663	M	NPSAD-237-A1	1	MG	Prolif	Prolif_MKI67
M30663-1-GTTACCCAGTGATTCC-0	M30663	M	NPSAD-237-A1	1	MG	Homeo	Homeo_PICALM
M30663-1-TAAGCACAGAGCAAGA-0	M30663	M	NPSAD-237-A1	1	MG	Adapt	Adapt_HIST
M30663-1-TAAGCGTAGGACGGAG-0	M30663	M	NPSAD-237-A1	1	MG	Homeo	Homeo_PICALM
M30663-1-TCAAGACAGCTGGCCT-0	M30663	M	NPSAD-237-A1	1	MG	Adapt	Adapt_HIST
M30663-1-TCAGGTATCGCAATTG-0	M30663	M	NPSAD-237-A1	1	MG	Homeo	Homeo_PICALM
M30663-1-TCCGATCCACGATTCA-0	M30663	M	NPSAD-237-A1	1	PVM	PVM	PVM_CD163
M30663-1-TCCTTTCCATGTTTGG-0	M30663	M	NPSAD-237-A1	1	PVM	PVM	PVM_CD163
M30663-1-TCGCAGGTCATTACCT-0	M30663	M	NPSAD-237-A1	1	MG	Homeo	Homeo_PICALM
M30663-1-TTGATGGTCATCTACT-0	M30663	M	NPSAD-237-A1	1	PVM	PVM	PVM_CD163
M30663-2-AAGCCATGTGTTGCCG-1	M30663	M	NPSAD-237-A2	2	MG	Adapt	Adapt_AIF1
M30663-2-ACTTCCGGTTCTTAGG-1	M30663	M	NPSAD-237-A2	2	MG	Homeo	Homeo_PICALM
M30663-2-AGACACTCAGCGCGTT-1	M30663	M	NPSAD-237-A2	2	MG	Adapt	Adapt_TMEM163
M30663-2-ATCACTTGTAAGGCTG-1	M30663	M	NPSAD-237-A2	2	PVM	PVM	PVM_CD163
M30663-2-CAGATCAAGGCTTAAA-1	M30663	M	NPSAD-237-A2	2	MG	Prolif	Prolif_MKI67
M30663-2-CAGGCCAGTTCGTACA-1	M30663	M	NPSAD-237-A2	2	MG	Prolif	Prolif_MKI67
M30663-2-CATCGGGAGAGAATCT-1	M30663	M	NPSAD-237-A2	2	MG	Homeo	Homeo_PICALM
M30663-2-GAAACCTTCCCTATTA-1	M30663	M	NPSAD-237-A2	2	MG	Adapt	Adapt_HIST
M30663-2-GAAGGACAGGTTTGAA-1	M30663	M	NPSAD-237-A2	2	MG	Homeo	Homeo_PICALM
M30663-2-GCCAGGTCATGATAGA-1	M30663	M	NPSAD-237-A2	2	PVM	PVM	PVM_CD163
M30663-2-GGGTTTACAGGGTCTC-1	M30663	M	NPSAD-237-A2	2	MG	Adapt	Adapt_HIST
M30663-2-GTTGTCCAGGCCTAAG-1	M30663	M	NPSAD-237-A2	2	MG	Homeo	Homeo_PICALM
M30663-2-TACCGGGTCTTACGGA-1	M30663	M	NPSAD-237-A2	2	MG	Adapt	Adapt_TMEM163
M30663-2-TCGCTTGTCCTAAACG-1	M30663	M	NPSAD-237-A2	2	MG	Adapt	Adapt_HIST
M30663-2-TGAGGTTTCAGTCCGG-1	M30663	M	NPSAD-237-A2	2	PVM	PVM	PVM_CD163
M30663-2-TTAGGGTAGACGCAGT-1	M30663	M	NPSAD-237-A2	2	PVM	PVM	PVM_CD163
M30663-2-TTCCAATAGAGTCGAC-1	M30663	M	NPSAD-237-A2	2	MG	Homeo	Homeo_PICALM
M307567-1-AAACGCTTCCCGAATA-0	M307567	M	NPSAD-20201124-C1	1	MG	Homeo	Homeo_FRMD4A
M307567-1-AAATGGAAGATACTGA-0	M307567	M	NPSAD-20201124-C1	1	MG	Homeo	Homeo_FRMD4A
M307567-1-AATCACGAGTCGCTAT-0	M307567	M	NPSAD-20201124-C1	1	PVM	PVM	PVM_CD163
M307567-1-ACAAGCTCATGTGGCC-0	M307567	M	NPSAD-20201124-C1	1	MG	Homeo	Homeo_FRMD4A
M307567-1-ACACCAAAGGACTTCT-0	M307567	M	NPSAD-20201124-C1	1	MG	Homeo	Homeo_FRMD4A
M307567-1-ACTATTCCAATTCGTG-0	M307567	M	NPSAD-20201124-C1	1	MG	Homeo	Homeo_FRMD4A
M307567-1-ACTCCCACATGCCGAC-0	M307567	M	NPSAD-20201124-C1	1	MG	Homeo	Homeo_FRMD4A
M307567-1-AGATAGAAGGGCAGGA-0	M307567	M	NPSAD-20201124-C1	1	MG	Homeo	Homeo_FRMD4A
M307567-1-AGCGATTGTACCTAAC-0	M307567	M	NPSAD-20201124-C1	1	MG	Homeo	Homeo_FRMD4A
M307567-1-AGGACTTAGCCACTCG-0	M307567	M	NPSAD-20201124-C1	1	MG	Homeo	Homeo_FRMD4A
M307567-1-AGGCATTGTGGTATGG-0	M307567	M	NPSAD-20201124-C1	1	MG	Homeo	Homeo_FRMD4A
M307567-1-AGGGCTCCAAACTCGT-0	M307567	M	NPSAD-20201124-C1	1	MG	Homeo	Homeo_FRMD4A
M307567-1-AGTAACCCACTCCGGA-0	M307567	M	NPSAD-20201124-C1	1	MG	Homeo	Homeo_FRMD4A
M307567-1-ATCATTCCACCAGCTG-0	M307567	M	NPSAD-20201124-C1	1	MG	Homeo	Homeo_FRMD4A
M307567-1-ATCCACCGTACGTGTT-0	M307567	M	NPSAD-20201124-C1	1	MG	Homeo	Homeo_FRMD4A
M307567-1-ATCGATGAGCAATTCC-0	M307567	M	NPSAD-20201124-C1	1	MG	Homeo	Homeo_FRMD4A
M307567-1-ATTTCTGAGGAAACGA-0	M307567	M	NPSAD-20201124-C1	1	MG	Homeo	Homeo_FRMD4A
M307567-1-CATACTTAGCAACAGC-0	M307567	M	NPSAD-20201124-C1	1	PVM	PVM	PVM_CD163
M307567-1-CATCAAGCATTCGATG-0	M307567	M	NPSAD-20201124-C1	1	PVM	PVM	PVM_CD163
M307567-1-CATGCAAGTATCACGT-0	M307567	M	NPSAD-20201124-C1	1	MG	Homeo	Homeo_FRMD4A
M307567-1-CATTCATGTTGGGTTT-0	M307567	M	NPSAD-20201124-C1	1	MG	Homeo	Homeo_FRMD4A
M307567-1-CCCGGAACACTCCCTA-0	M307567	M	NPSAD-20201124-C1	1	MG	Homeo	Homeo_FRMD4A
M307567-1-CGAGGCTTCCTACCAC-0	M307567	M	NPSAD-20201124-C1	1	MG	Homeo	Homeo_FRMD4A
M307567-1-CTCAGAACACAAAGCG-0	M307567	M	NPSAD-20201124-C1	1	MG	Homeo	Homeo_FRMD4A
M307567-1-CTCAGGGCATCGATAC-0	M307567	M	NPSAD-20201124-C1	1	MG	Homeo	Homeo_FRMD4A
M307567-1-CTCATGCCACAGAGAC-0	M307567	M	NPSAD-20201124-C1	1	MG	Homeo	Homeo_FRMD4A
M307567-1-CTGTAGAAGTTGCTGT-0	M307567	M	NPSAD-20201124-C1	1	MG	Homeo	Homeo_FRMD4A
M307567-1-CTTCGGTGTCAAGTTC-0	M307567	M	NPSAD-20201124-C1	1	MG	Homeo	Homeo_FRMD4A
M307567-1-GAAACCTGTGTTGATC-0	M307567	M	NPSAD-20201124-C1	1	MG	Homeo	Homeo_FRMD4A
M307567-1-GATCATGAGTGATGGC-0	M307567	M	NPSAD-20201124-C1	1	MG	Homeo	Homeo_FRMD4A
M307567-1-GCAGCCATCCGCACGA-0	M307567	M	NPSAD-20201124-C1	1	PVM	PVM	PVM_CD163
M307567-1-GCAGCTGGTTTCGCTC-0	M307567	M	NPSAD-20201124-C1	1	MG	Homeo	Homeo_FRMD4A
M307567-1-GCCAGTGTCCAAGCAT-0	M307567	M	NPSAD-20201124-C1	1	MG	Homeo	Homeo_FRMD4A
M307567-1-GGAGCAACAAATGGCG-0	M307567	M	NPSAD-20201124-C1	1	MG	Homeo	Homeo_FRMD4A
M307567-1-GGGCTACTCAACCGAT-0	M307567	M	NPSAD-20201124-C1	1	MG	Homeo	Homeo_FRMD4A
M307567-1-GTAATGCAGTTCATCG-0	M307567	M	NPSAD-20201124-C1	1	MG	Homeo	Homeo_PICALM
M307567-1-GTGGGAACAGTTACCA-0	M307567	M	NPSAD-20201124-C1	1	MG	Homeo	Homeo_FRMD4A
M307567-1-GTTGTGATCAATGCAC-0	M307567	M	NPSAD-20201124-C1	1	MG	Homeo	Homeo_PICALM
M307567-1-TACCCGTCAATGTCTG-0	M307567	M	NPSAD-20201124-C1	1	MG	Homeo	Homeo_FRMD4A
M307567-1-TACGTCCGTATCTTCT-0	M307567	M	NPSAD-20201124-C1	1	MG	Homeo	Homeo_FRMD4A
M307567-1-TCAAGTGGTCCCACGA-0	M307567	M	NPSAD-20201124-C1	1	MG	Homeo	Homeo_FRMD4A
M307567-1-TCAATCTGTACGCTTA-0	M307567	M	NPSAD-20201124-C1	1	MG	Homeo	Homeo_FRMD4A
M307567-1-TCAGTTTTCAAACGAA-0	M307567	M	NPSAD-20201124-C1	1	MG	Homeo	Homeo_FRMD4A
M307567-1-TCCGGGAAGAAGCCAC-0	M307567	M	NPSAD-20201124-C1	1	PVM	PVM	PVM_CD163
M307567-1-TCCTGCATCAGTCCGG-0	M307567	M	NPSAD-20201124-C1	1	MG	Homeo	Homeo_PICALM
M307567-1-TCCTTTCTCACTGAAC-0	M307567	M	NPSAD-20201124-C1	1	PVM	PVM	PVM_CD163
M307567-1-TGACGCGGTTAAACAG-0	M307567	M	NPSAD-20201124-C1	1	MG	Homeo	Homeo_FRMD4A
M307567-1-TGAGGTTCAATCCTAG-0	M307567	M	NPSAD-20201124-C1	1	MG	Homeo	Homeo_FRMD4A
M307567-1-TGCGGCAAGCATTGAA-0	M307567	M	NPSAD-20201124-C1	1	MG	Homeo	Homeo_PICALM
M307567-1-TGCGGGTCACTACCCT-0	M307567	M	NPSAD-20201124-C1	1	MG	Homeo	Homeo_FRMD4A
M307567-1-TGTCCTGCAAGTCGTT-0	M307567	M	NPSAD-20201124-C1	1	MG	Homeo	Homeo_FRMD4A
M307567-1-TGTGCGGGTCTAGTGT-0	M307567	M	NPSAD-20201124-C1	1	MG	Homeo	Homeo_FRMD4A
M307567-2-AACGGGATCCATTTGT-1	M307567	M	NPSAD-20201124-C2	2	MG	Homeo	Homeo_FRMD4A
M307567-2-AACTTCTGTTAAGGAT-1	M307567	M	NPSAD-20201124-C2	2	MG	Homeo	Homeo_FRMD4A
M307567-2-AAGCGAGGTGTACAGG-1	M307567	M	NPSAD-20201124-C2	2	MG	Homeo	Homeo_FRMD4A
M307567-2-ACCATTTCATCCGCGA-1	M307567	M	NPSAD-20201124-C2	2	MG	Homeo	Homeo_FRMD4A
M307567-2-ACGATCAGTCCCGCAA-1	M307567	M	NPSAD-20201124-C2	2	MG	Homeo	Homeo_FRMD4A
M307567-2-AGAACAAGTCCGGCAT-1	M307567	M	NPSAD-20201124-C2	2	MG	Homeo	Homeo_FRMD4A
M307567-2-AGAACCTTCAACCTTT-1	M307567	M	NPSAD-20201124-C2	2	MG	Homeo	Homeo_FRMD4A
M307567-2-AGATAGAGTGCAACAG-1	M307567	M	NPSAD-20201124-C2	2	MG	Homeo	Homeo_FRMD4A
M307567-2-AGGCTGCTCCGAGAAG-1	M307567	M	NPSAD-20201124-C2	2	MG	Homeo	Homeo_PICALM
M307567-2-AGTGACTCAGGTGTGA-1	M307567	M	NPSAD-20201124-C2	2	MG	Homeo	Homeo_FRMD4A
M307567-2-ATATCCTCATGTCAGT-1	M307567	M	NPSAD-20201124-C2	2	MG	Homeo	Homeo_PICALM
M307567-2-ATCGTAGCAGCGATTT-1	M307567	M	NPSAD-20201124-C2	2	MG	Homeo	Homeo_PICALM
M307567-2-ATCTTCAGTACCCACG-1	M307567	M	NPSAD-20201124-C2	2	MG	Homeo	Homeo_FRMD4A
M307567-2-CAACGATTCTCGCAGG-1	M307567	M	NPSAD-20201124-C2	2	MG	Homeo	Homeo_FRMD4A
M307567-2-CAATCGAAGTAGGCCA-1	M307567	M	NPSAD-20201124-C2	2	MG	Homeo	Homeo_FRMD4A
M307567-2-CACACAATCTAGATCG-1	M307567	M	NPSAD-20201124-C2	2	MG	Homeo	Homeo_FRMD4A
M307567-2-CACCAAATCCTGGCTT-1	M307567	M	NPSAD-20201124-C2	2	MG	Homeo	Homeo_FRMD4A
M307567-2-CAGGTATTCTTCTAAC-1	M307567	M	NPSAD-20201124-C2	2	PVM	PVM	PVM_CD163
M307567-2-CATAGACAGTCCCAAT-1	M307567	M	NPSAD-20201124-C2	2	MG	Homeo	Homeo_FRMD4A
M307567-2-CATCCGTCACCCAACG-1	M307567	M	NPSAD-20201124-C2	2	MG	Homeo	Homeo_FRMD4A
M307567-2-CATGGTATCTGGCCTT-1	M307567	M	NPSAD-20201124-C2	2	MG	Homeo	Homeo_FRMD4A
M307567-2-CGGACACCAGGTCTCG-1	M307567	M	NPSAD-20201124-C2	2	MG	Homeo	Homeo_FRMD4A
M307567-2-CGGGCATTCTTACGGA-1	M307567	M	NPSAD-20201124-C2	2	MG	Homeo	Homeo_FRMD4A
M307567-2-CTCCTTTAGCGTACAG-1	M307567	M	NPSAD-20201124-C2	2	MG	Homeo	Homeo_FRMD4A
M307567-2-CTCTCGATCCTGGTCT-1	M307567	M	NPSAD-20201124-C2	2	MG	Homeo	Homeo_FRMD4A
M307567-2-CTGATCCGTCTCGACG-1	M307567	M	NPSAD-20201124-C2	2	MG	Homeo	Homeo_FRMD4A
M307567-2-CTGGACGAGCCACTCG-1	M307567	M	NPSAD-20201124-C2	2	MG	Homeo	Homeo_FRMD4A
M307567-2-CTGTACCGTAGTACGG-1	M307567	M	NPSAD-20201124-C2	2	MG	Homeo	Homeo_FRMD4A
M307567-2-CTTCTAACACATCATG-1	M307567	M	NPSAD-20201124-C2	2	MG	Adapt	Adapt_IFI44L
M307567-2-CTTGATTCAGGGAATC-1	M307567	M	NPSAD-20201124-C2	2	MG	Homeo	Homeo_FRMD4A
M307567-2-GAAATGAAGGTGCTTT-1	M307567	M	NPSAD-20201124-C2	2	MG	Homeo	Homeo_FRMD4A
M307567-2-GACAGCCTCTGGTGGC-1	M307567	M	NPSAD-20201124-C2	2	MG	Homeo	Homeo_PICALM
M307567-2-GAGAAATCAACGTTAC-1	M307567	M	NPSAD-20201124-C2	2	MG	Homeo	Homeo_FRMD4A
M307567-2-GAGACCCGTAGACGGT-1	M307567	M	NPSAD-20201124-C2	2	MG	Homeo	Homeo_FRMD4A
M307567-2-GAGTGTTTCTACCCAC-1	M307567	M	NPSAD-20201124-C2	2	MG	Homeo	Homeo_FRMD4A
M307567-2-GCGGAAACACGTAGTT-1	M307567	M	NPSAD-20201124-C2	2	PVM	PVM	PVM_CD163
M307567-2-GGCTGTGCAAGTGCTT-1	M307567	M	NPSAD-20201124-C2	2	PVM	PVM	PVM_CD163
M307567-2-GGGCGTTAGATTGATG-1	M307567	M	NPSAD-20201124-C2	2	MG	Homeo	Homeo_FRMD4A
M307567-2-GGGCGTTTCTTTCGAT-1	M307567	M	NPSAD-20201124-C2	2	MG	Homeo	Homeo_PICALM
M307567-2-GTAATCGGTAGCCCTG-1	M307567	M	NPSAD-20201124-C2	2	MG	Homeo	Homeo_FRMD4A
M307567-2-GTCTTTACAAGAGCTG-1	M307567	M	NPSAD-20201124-C2	2	MG	Homeo	Homeo_FRMD4A
M307567-2-GTGGTTACAAGTCATC-1	M307567	M	NPSAD-20201124-C2	2	MG	Homeo	Homeo_FRMD4A
M307567-2-TAAGTCGCAACTGGTT-1	M307567	M	NPSAD-20201124-C2	2	MG	Homeo	Homeo_FRMD4A
M307567-2-TACATTCAGGGTCACA-1	M307567	M	NPSAD-20201124-C2	2	MG	Homeo	Homeo_FRMD4A
M307567-2-TACTTCAAGATTCGCT-1	M307567	M	NPSAD-20201124-C2	2	MG	Homeo	Homeo_FRMD4A
M307567-2-TCAATTCCAGGAAGTC-1	M307567	M	NPSAD-20201124-C2	2	MG	Homeo	Homeo_FRMD4A
M307567-2-TCATGCCTCTCAATCT-1	M307567	M	NPSAD-20201124-C2	2	MG	Homeo	Homeo_FRMD4A
M307567-2-TCCATCGCAATAGAGT-1	M307567	M	NPSAD-20201124-C2	2	MG	Homeo	Homeo_FRMD4A
M307567-2-TGAGCGCCACGAGGTA-1	M307567	M	NPSAD-20201124-C2	2	MG	Adapt	Adapt_CCL3
M307567-2-TGAGCGCGTTAAGAAC-1	M307567	M	NPSAD-20201124-C2	2	MG	Homeo	Homeo_FRMD4A
M307567-2-TGCAGTACACTTCCTG-1	M307567	M	NPSAD-20201124-C2	2	MG	Homeo	Homeo_FRMD4A
M307567-2-TGCATGAGTTCTCCAC-1	M307567	M	NPSAD-20201124-C2	2	MG	Homeo	Homeo_FRMD4A
M307567-2-TGGATGTGTGCGGCTT-1	M307567	M	NPSAD-20201124-C2	2	MG	Homeo	Homeo_FRMD4A
M307567-2-TGGTTAGTCGTTGCCT-1	M307567	M	NPSAD-20201124-C2	2	MG	Homeo	Homeo_FRMD4A
M307567-2-TGTTCTATCGTTGTGA-1	M307567	M	NPSAD-20201124-C2	2	MG	Homeo	Homeo_FRMD4A
M307567-2-TTCCACGGTGATTAGA-1	M307567	M	NPSAD-20201124-C2	2	MG	Homeo	Homeo_FRMD4A
M307567-2-TTCCTCTTCTCTCAAT-1	M307567	M	NPSAD-20201124-C2	2	MG	Homeo	Homeo_FRMD4A
M307567-2-TTGCCTGAGTGGATTA-1	M307567	M	NPSAD-20201124-C2	2	MG	Homeo	Homeo_FRMD4A
M307567-2-TTTACCAAGCCATATC-1	M307567	M	NPSAD-20201124-C2	2	MG	Homeo	Homeo_FRMD4A
M307567-2-TTTGATCCAAATGCGG-1	M307567	M	NPSAD-20201124-C2	2	MG	Homeo	Homeo_FRMD4A
M30944-1-ACATCGATCGTCGACG-0	M30944	M	NPSAD-20201113-C1	1	PVM	PVM	PVM_CD163
M30944-1-AGAACCTCATTCTTCA-0	M30944	M	NPSAD-20201113-C1	1	MG	Adapt	Adapt_HIF1A
M30944-1-ATGGATCTCTGGCCAG-0	M30944	M	NPSAD-20201113-C1	1	PVM	PVM	PVM_CD163
M30944-1-ATTTACCCACCATTCC-0	M30944	M	NPSAD-20201113-C1	1	PVM	PVM	PVM_CD163
M30944-1-CATAGACTCGCTTAAG-0	M30944	M	NPSAD-20201113-C1	1	PVM	PVM	PVM_CD163
M30944-1-CCTTCAGTCTACCTTA-0	M30944	M	NPSAD-20201113-C1	1	MG	Adapt	Adapt_HIF1A
M30944-1-CGCCAGATCAAGGCTT-0	M30944	M	NPSAD-20201113-C1	1	MG	Adapt	Adapt_HIF1A
M30944-1-GAGGGATGTTGTACGT-0	M30944	M	NPSAD-20201113-C1	1	MG	Adapt	Adapt_HIST
M30944-1-GATGTTGGTCGGATTT-0	M30944	M	NPSAD-20201113-C1	1	PVM	PVM	PVM_CD163
M30944-1-GCGATCGTCTCATAGG-0	M30944	M	NPSAD-20201113-C1	1	PVM	PVM	PVM_CD163
M30944-1-GGTAGAGGTCCGACGT-0	M30944	M	NPSAD-20201113-C1	1	MG	Adapt	Adapt_AIF1
M30944-1-GTATTTCTCTGAACGT-0	M30944	M	NPSAD-20201113-C1	1	MG	Adapt	Adapt_TMEM163
M30944-1-GTGTTAGTCGAGAGAC-0	M30944	M	NPSAD-20201113-C1	1	PVM	PVM	PVM_CD163
M30944-1-TCAATTCGTCTTCCGT-0	M30944	M	NPSAD-20201113-C1	1	MG	Adapt	Adapt_TMEM163
M30944-1-TCAGTGAGTCCAGTTA-0	M30944	M	NPSAD-20201113-C1	1	MG	Adapt	Adapt_HIF1A
M30944-1-TCCTCTTGTGTTAACC-0	M30944	M	NPSAD-20201113-C1	1	MG	Adapt	Adapt_HIF1A
M30944-1-TGCTTCGGTGATATAG-0	M30944	M	NPSAD-20201113-C1	1	MG	Adapt	Adapt_HIF1A
M30944-1-TGTTGGATCCGGCTTT-0	M30944	M	NPSAD-20201113-C1	1	PVM	PVM	PVM_CD163
M30944-1-TTAATCCGTTGGGATG-0	M30944	M	NPSAD-20201113-C1	1	MG	Adapt	Adapt_HIF1A
M30944-1-TTCTGTAAGGTCTTTG-0	M30944	M	NPSAD-20201113-C1	1	MG	Adapt	Adapt_HIF1A
M30944-1-TTGGTTTCATCGCTGG-0	M30944	M	NPSAD-20201113-C1	1	MG	Homeo	Homeo_PICALM
M30944-1-TTTACCATCAGCGCGT-0	M30944	M	NPSAD-20201113-C1	1	MG	Adapt	Adapt_TMEM163
M30944-2-AACGTCACAGCATCTA-1	M30944	M	NPSAD-20201113-C2	2	MG	Adapt	Adapt_HIF1A
M30944-2-ACTATTCCAACCGCCA-1	M30944	M	NPSAD-20201113-C2	2	MG	Homeo	Homeo_PICALM
M30944-2-ACTGATGAGTCGTCTA-1	M30944	M	NPSAD-20201113-C2	2	PVM	PVM	PVM_CD163
M30944-2-AGACAGGCAATTTCCT-1	M30944	M	NPSAD-20201113-C2	2	MG	Adapt	Adapt_HIF1A
M30944-2-AGACTCATCTACGGTA-1	M30944	M	NPSAD-20201113-C2	2	MG	Adapt	Adapt_TMEM163
M30944-2-ATCGGATTCAAACCCA-1	M30944	M	NPSAD-20201113-C2	2	PVM	PVM	PVM_CD163
M30944-2-CAACGGCCACTGCATA-1	M30944	M	NPSAD-20201113-C2	2	MG	Adapt	Adapt_TMEM163
M30944-2-CAATGACTCAAAGGAT-1	M30944	M	NPSAD-20201113-C2	2	MG	Homeo	Homeo_PICALM
M30944-2-CCACTTGGTTGCTCGG-1	M30944	M	NPSAD-20201113-C2	2	MG	Adapt	Adapt_HIF1A
M30944-2-CCCATTGCAGTCAGTT-1	M30944	M	NPSAD-20201113-C2	2	MG	Adapt	Adapt_HIF1A
M30944-2-CCTCACACACCAAATC-1	M30944	M	NPSAD-20201113-C2	2	PVM	PVM	PVM_CD163
M30944-2-CGATCGGGTCCAGCGT-1	M30944	M	NPSAD-20201113-C2	2	MG	Adapt	Adapt_AIF1
M30944-2-CTCTGGTGTGCCGGTT-1	M30944	M	NPSAD-20201113-C2	2	MG	Adapt	Adapt_HIF1A
M30944-2-CTGCCATAGTCCTACA-1	M30944	M	NPSAD-20201113-C2	2	PVM	PVM	PVM_CD163
M30944-2-CTGTACCTCCTAGCGG-1	M30944	M	NPSAD-20201113-C2	2	MG	Adapt	Adapt_HIF1A
M30944-2-CTGTAGATCAGTGTGT-1	M30944	M	NPSAD-20201113-C2	2	MG	Adapt	Adapt_TMEM163
M30944-2-GCATCGGGTTAGGAGC-1	M30944	M	NPSAD-20201113-C2	2	MG	Adapt	Adapt_AIF1
M30944-2-GTAACCACAGCTACAT-1	M30944	M	NPSAD-20201113-C2	2	MG	Adapt	Adapt_AIF1
M30944-2-GTAATGCCACCGTGGT-1	M30944	M	NPSAD-20201113-C2	2	MG	Adapt	Adapt_HIF1A
M30944-2-GTTGCTCAGGCTTCCG-1	M30944	M	NPSAD-20201113-C2	2	MG	Adapt	Adapt_TMEM163
M30944-2-TAACGACTCTAGAACC-1	M30944	M	NPSAD-20201113-C2	2	PVM	PVM	PVM_CD163
M30944-2-TACTTGTGTCCGGACT-1	M30944	M	NPSAD-20201113-C2	2	PVM	PVM	PVM_CD163
M30944-2-TCAAGTGGTCACCTTC-1	M30944	M	NPSAD-20201113-C2	2	PVM	PVM	PVM_CD163
M30944-2-TCACTATAGAGCCTGA-1	M30944	M	NPSAD-20201113-C2	2	PVM	PVM	PVM_CD163
M30944-2-TCAGGTACAACCGATT-1	M30944	M	NPSAD-20201113-C2	2	MG	Adapt	Adapt_HIF1A
M30944-2-TCCTGCAAGCATGAAT-1	M30944	M	NPSAD-20201113-C2	2	MG	Adapt	Adapt_TMEM163
M30944-2-TCGCTTGTCAAGGACG-1	M30944	M	NPSAD-20201113-C2	2	MG	Adapt	Adapt_AIF1
M30944-2-TCGCTTGTCTGAGTCA-1	M30944	M	NPSAD-20201113-C2	2	MG	Adapt	Adapt_HIF1A
M30944-2-TGCCGAGCATCGGCCA-1	M30944	M	NPSAD-20201113-C2	2	PVM	PVM	PVM_CD163
M30944-2-TGGATCAGTATCACCA-1	M30944	M	NPSAD-20201113-C2	2	PVM	PVM	PVM_CD163
M30944-2-TTCCTTCGTATGAAAC-1	M30944	M	NPSAD-20201113-C2	2	PVM	PVM	PVM_CD163
M30944-2-TTTGGTTGTAGACAGC-1	M30944	M	NPSAD-20201113-C2	2	MG	Adapt	Adapt_TMEM163
M31079-1-AAAGGATAGATGGGCT-0	M31079	M	NPSAD-167-A1	1	MG	Homeo	Homeo_FRMD4A
M31079-1-AAAGTGATCCATTTCA-0	M31079	M	NPSAD-167-A1	1	MG	Homeo	Homeo_FRMD4A
M31079-1-AAATGGACACCTTCGT-0	M31079	M	NPSAD-167-A1	1	MG	Homeo	Homeo_FRMD4A
M31079-1-AACCATGCAGGTTTAC-0	M31079	M	NPSAD-167-A1	1	MG	Adapt	Adapt_HIST
M31079-1-AACGAAAAGTACAACA-0	M31079	M	NPSAD-167-A1	1	MG	Adapt	Adapt_CCL3
M31079-1-AAGAACAAGTATGCAA-0	M31079	M	NPSAD-167-A1	1	MG	Homeo	Homeo_FRMD4A
M31079-1-AAGAACAGTACGACTT-0	M31079	M	NPSAD-167-A1	1	MG	Homeo	Homeo_PICALM
M31079-1-AAGTGAAAGTTTCGAC-0	M31079	M	NPSAD-167-A1	1	MG	Homeo	Homeo_FRMD4A
M31079-1-AATCGTGTCGAGAGAC-0	M31079	M	NPSAD-167-A1	1	MG	Homeo	Homeo_PICALM
M31079-1-AATTTCCAGAGCAGAA-0	M31079	M	NPSAD-167-A1	1	MG	Adapt	Adapt_HIST
M31079-1-ACACGCGCAGTATGAA-0	M31079	M	NPSAD-167-A1	1	MG	Homeo	Homeo_FRMD4A
M31079-1-ACCACAAGTTAGAGTA-0	M31079	M	NPSAD-167-A1	1	MG	Homeo	Homeo_FRMD4A
M31079-1-ACCCTTGGTCTTAGTG-0	M31079	M	NPSAD-167-A1	1	MG	Homeo	Homeo_FRMD4A
M31079-1-ACCTGAACAGGACATG-0	M31079	M	NPSAD-167-A1	1	MG	Homeo	Homeo_FRMD4A
M31079-1-ACGATCACAGGGATAC-0	M31079	M	NPSAD-167-A1	1	MG	Homeo	Homeo_FRMD4A
M31079-1-ACGGTCGAGGACTGGT-0	M31079	M	NPSAD-167-A1	1	MG	Adapt	Adapt_AIF1
M31079-1-ACTATCTTCAGCGTCG-0	M31079	M	NPSAD-167-A1	1	MG	Homeo	Homeo_FRMD4A
M31079-1-ACTCCCACAAGGCAAC-0	M31079	M	NPSAD-167-A1	1	MG	Homeo	Homeo_FRMD4A
M31079-1-ACTCCCATCTGAGTCA-0	M31079	M	NPSAD-167-A1	1	MG	Adapt	Adapt_CCL3
M31079-1-ACTCTCGGTTCCTAGA-0	M31079	M	NPSAD-167-A1	1	PVM	PVM	PVM_CD163
M31079-1-ACTTCGCAGAATCGAT-0	M31079	M	NPSAD-167-A1	1	MG	Adapt	Adapt_CCL3
M31079-1-AGAAGTACAAACCACT-0	M31079	M	NPSAD-167-A1	1	MG	Adapt	Adapt_TMEM163
M31079-1-AGAGCCCTCGCCTCTA-0	M31079	M	NPSAD-167-A1	1	MG	Homeo	Homeo_FRMD4A
M31079-1-AGCGCCATCGCCAGTG-0	M31079	M	NPSAD-167-A1	1	MG	Homeo	Homeo_PICALM
M31079-1-AGCGTATGTGTCTTAG-0	M31079	M	NPSAD-167-A1	1	MG	Adapt	Adapt_CCL3
M31079-1-AGCTTCCCATGACGTT-0	M31079	M	NPSAD-167-A1	1	MG	Homeo	Homeo_FRMD4A
M31079-1-AGGCCACTCGGTCGAC-0	M31079	M	NPSAD-167-A1	1	MG	Homeo	Homeo_FRMD4A
M31079-1-AGGGCCTAGCAATAGT-0	M31079	M	NPSAD-167-A1	1	MG	Homeo	Homeo_FRMD4A
M31079-1-AGTAGCTGTTGACTAC-0	M31079	M	NPSAD-167-A1	1	MG	Homeo	Homeo_FRMD4A
M31079-1-ATACCGAGTCTGGTTA-0	M31079	M	NPSAD-167-A1	1	MG	Adapt	Adapt_HIST
M31079-1-ATACTTCTCACCATGA-0	M31079	M	NPSAD-167-A1	1	MG	Homeo	Homeo_FRMD4A
M31079-1-ATAGGCTGTCTCACGG-0	M31079	M	NPSAD-167-A1	1	MG	Homeo	Homeo_FRMD4A
M31079-1-ATCACTTCAACACTAC-0	M31079	M	NPSAD-167-A1	1	MG	Adapt	Adapt_TMEM163
M31079-1-ATGAGGGCATCGAACT-0	M31079	M	NPSAD-167-A1	1	MG	Homeo	Homeo_FRMD4A
M31079-1-ATGGGAGTCCAGCAAT-0	M31079	M	NPSAD-167-A1	1	MG	Homeo	Homeo_FRMD4A
M31079-1-ATGGGAGTCGAGTTGT-0	M31079	M	NPSAD-167-A1	1	MG	Homeo	Homeo_FRMD4A
M31079-1-ATTCCCGGTATAGGAT-0	M31079	M	NPSAD-167-A1	1	MG	Homeo	Homeo_FRMD4A
M31079-1-ATTTCACTCTTAGTTC-0	M31079	M	NPSAD-167-A1	1	MG	Homeo	Homeo_FRMD4A
M31079-1-CAACCTCCAAACACGG-0	M31079	M	NPSAD-167-A1	1	MG	Homeo	Homeo_PICALM
M31079-1-CAACCTCCATCCTTCG-0	M31079	M	NPSAD-167-A1	1	MG	Adapt	Adapt_CCL3
M31079-1-CAACGGCAGACAAGCC-0	M31079	M	NPSAD-167-A1	1	MG	Homeo	Homeo_FRMD4A
M31079-1-CAATTTCTCCTGCTAC-0	M31079	M	NPSAD-167-A1	1	MG	Homeo	Homeo_FRMD4A
M31079-1-CACCGTTCATGGCTGC-0	M31079	M	NPSAD-167-A1	1	MG	Homeo	Homeo_FRMD4A
M31079-1-CATCAAGGTTCAAGGG-0	M31079	M	NPSAD-167-A1	1	MG	Homeo	Homeo_FRMD4A
M31079-1-CATGCGGGTCGGCCTA-0	M31079	M	NPSAD-167-A1	1	MG	Homeo	Homeo_FRMD4A
M31079-1-CCACAAAGTAGGAAAG-0	M31079	M	NPSAD-167-A1	1	MG	Homeo	Homeo_FRMD4A
M31079-1-CCACAAATCAGACTGT-0	M31079	M	NPSAD-167-A1	1	MG	Adapt	Adapt_HIST
M31079-1-CCTACGTAGGACGCAT-0	M31079	M	NPSAD-167-A1	1	MG	Homeo	Homeo_PICALM
M31079-1-CCTCAACTCCATCGTC-0	M31079	M	NPSAD-167-A1	1	MG	Homeo	Homeo_FRMD4A
M31079-1-CGAAGTTAGGTGCAGT-0	M31079	M	NPSAD-167-A1	1	MG	Adapt	Adapt_HIST
M31079-1-CGCATGGTCAAGAAAC-0	M31079	M	NPSAD-167-A1	1	MG	Homeo	Homeo_FRMD4A
M31079-1-CGCCATTGTATGAGCG-0	M31079	M	NPSAD-167-A1	1	MG	Homeo	Homeo_FRMD4A
M31079-1-CGCGTGACACCTCTGT-0	M31079	M	NPSAD-167-A1	1	MG	Homeo	Homeo_FRMD4A
M31079-1-CGGGACTGTCCGCAGT-0	M31079	M	NPSAD-167-A1	1	MG	Adapt	Adapt_IFI44L
M31079-1-CGGGACTTCGGACTGC-0	M31079	M	NPSAD-167-A1	1	MG	Adapt	Adapt_CCL3
M31079-1-CGGGCATAGGCGATAC-0	M31079	M	NPSAD-167-A1	1	MG	Homeo	Homeo_FRMD4A
M31079-1-CGGTCAGTCAAGCCGC-0	M31079	M	NPSAD-167-A1	1	MG	Homeo	Homeo_FRMD4A
M31079-1-CGTCCATCAGTAACCT-0	M31079	M	NPSAD-167-A1	1	MG	Homeo	Homeo_FRMD4A
M31079-1-CTAGACATCTTCGGTC-0	M31079	M	NPSAD-167-A1	1	MG	Homeo	Homeo_FRMD4A
M31079-1-CTATCCGTCCTAGCCT-0	M31079	M	NPSAD-167-A1	1	MG	Homeo	Homeo_FRMD4A
M31079-1-CTCAGTCAGACTCATC-0	M31079	M	NPSAD-167-A1	1	MG	Homeo	Homeo_FRMD4A
M31079-1-CTCCCTCTCGAATCCA-0	M31079	M	NPSAD-167-A1	1	MG	Homeo	Homeo_PICALM
M31079-1-CTCCTCCCACTTCTCG-0	M31079	M	NPSAD-167-A1	1	MG	Homeo	Homeo_FRMD4A
M31079-1-CTCTCGAAGTATAACG-0	M31079	M	NPSAD-167-A1	1	MG	Adapt	Adapt_HIST
M31079-1-CTCTGGTCAATTTCTC-0	M31079	M	NPSAD-167-A1	1	MG	Adapt	Adapt_HIST
M31079-1-CTCTGGTGTACTGCCG-0	M31079	M	NPSAD-167-A1	1	MG	Homeo	Homeo_FRMD4A
M31079-1-CTGAGGCGTTTCCCAC-0	M31079	M	NPSAD-167-A1	1	MG	Homeo	Homeo_FRMD4A
M31079-1-GAAGGGTTCCCAGGAC-0	M31079	M	NPSAD-167-A1	1	MG	Homeo	Homeo_FRMD4A
M31079-1-GAGATGGTCCATTGTT-0	M31079	M	NPSAD-167-A1	1	MG	Homeo	Homeo_FRMD4A
M31079-1-GAGTTTGTCCAACCGG-0	M31079	M	NPSAD-167-A1	1	MG	Homeo	Homeo_FRMD4A
M31079-1-GATGAGGGTGCTGTCG-0	M31079	M	NPSAD-167-A1	1	MG	Homeo	Homeo_FRMD4A
M31079-1-GCGGAAAAGACATGCG-0	M31079	M	NPSAD-167-A1	1	MG	Homeo	Homeo_PICALM
M31079-1-GCGGAAATCACTGGGC-0	M31079	M	NPSAD-167-A1	1	MG	Homeo	Homeo_FRMD4A
M31079-1-GGACGTCAGTGCTCGC-0	M31079	M	NPSAD-167-A1	1	MG	Homeo	Homeo_FRMD4A
M31079-1-GGCTTGGAGTTTAGGA-0	M31079	M	NPSAD-167-A1	1	MG	Homeo	Homeo_FRMD4A
M31079-1-GGGTATTCAGAGCGTA-0	M31079	M	NPSAD-167-A1	1	MG	Homeo	Homeo_FRMD4A
M31079-1-GGGTGTCGTCGTGGTC-0	M31079	M	NPSAD-167-A1	1	MG	Homeo	Homeo_FRMD4A
M31079-1-GGTAACTGTTGCATCA-0	M31079	M	NPSAD-167-A1	1	MG	Homeo	Homeo_FRMD4A
M31079-1-GGTCTGGAGAAGGATG-0	M31079	M	NPSAD-167-A1	1	MG	Homeo	Homeo_FRMD4A
M31079-1-GGTTCTCGTTGTTGCA-0	M31079	M	NPSAD-167-A1	1	MG	Homeo	Homeo_FRMD4A
M31079-1-GTAAGTCCAGTCCCGA-0	M31079	M	NPSAD-167-A1	1	MG	Homeo	Homeo_FRMD4A
M31079-1-TAACGACTCGTAGGAG-0	M31079	M	NPSAD-167-A1	1	MG	Homeo	Homeo_FRMD4A
M31079-1-TAAGTCGTCTGCCTGT-0	M31079	M	NPSAD-167-A1	1	MG	Homeo	Homeo_FRMD4A
M31079-1-TACACCCAGAGTCAAT-0	M31079	M	NPSAD-167-A1	1	MG	Homeo	Homeo_FRMD4A
M31079-1-TAGCACAGTTATGACC-0	M31079	M	NPSAD-167-A1	1	MG	Homeo	Homeo_FRMD4A
M31079-1-TATATCCTCCCATTTA-0	M31079	M	NPSAD-167-A1	1	MG	Adapt	Adapt_HIST
M31079-1-TATTCCAGTTACCCTC-0	M31079	M	NPSAD-167-A1	1	MG	Adapt	Adapt_HIF1A
M31079-1-TATTGGGCACAAGTGG-0	M31079	M	NPSAD-167-A1	1	MG	Homeo	Homeo_FRMD4A
M31079-1-TCATACTAGGCAGCTA-0	M31079	M	NPSAD-167-A1	1	MG	Homeo	Homeo_FRMD4A
M31079-1-TCATTTGTCCATCTAT-0	M31079	M	NPSAD-167-A1	1	MG	Adapt	Adapt_HIST
M31079-1-TCCACCAGTCAAAGCG-0	M31079	M	NPSAD-167-A1	1	MG	Homeo	Homeo_FRMD4A
M31079-1-TCCGTGTTCCTTCTGG-0	M31079	M	NPSAD-167-A1	1	MG	Homeo	Homeo_FRMD4A
M31079-1-TCCTAATTCGAGTGAG-0	M31079	M	NPSAD-167-A1	1	MG	Homeo	Homeo_FRMD4A
M31079-1-TCGGTCTGTTGTAAAG-0	M31079	M	NPSAD-167-A1	1	MG	Homeo	Homeo_FRMD4A
M31079-1-TCGTCCATCATCACTT-0	M31079	M	NPSAD-167-A1	1	MG	Homeo	Homeo_FRMD4A
M31079-1-TCTATACTCCTGGGTG-0	M31079	M	NPSAD-167-A1	1	MG	Homeo	Homeo_FRMD4A
M31079-1-TGAACGTTCCCAGGCA-0	M31079	M	NPSAD-167-A1	1	MG	Homeo	Homeo_FRMD4A
M31079-1-TGACTCCCATGACTCA-0	M31079	M	NPSAD-167-A1	1	MG	Homeo	Homeo_FRMD4A
M31079-1-TGATTCTCACTGGCCA-0	M31079	M	NPSAD-167-A1	1	MG	Homeo	Homeo_FRMD4A
M31079-1-TGGCGTGCAACGGCCT-0	M31079	M	NPSAD-167-A1	1	MG	Homeo	Homeo_FRMD4A
M31079-1-TGGGATTCATTGCCGG-0	M31079	M	NPSAD-167-A1	1	MG	Homeo	Homeo_PICALM
M31079-1-TGGGTTACACCCTGTT-0	M31079	M	NPSAD-167-A1	1	MG	Homeo	Homeo_PICALM
M31079-1-TTCGGTCGTCGGAACA-0	M31079	M	NPSAD-167-A1	1	MG	Homeo	Homeo_PICALM
M31079-1-TTGATGGGTCGCGTTG-0	M31079	M	NPSAD-167-A1	1	MG	Homeo	Homeo_FRMD4A
M31079-1-TTGCTGCCATCTCAAG-0	M31079	M	NPSAD-167-A1	1	MG	Homeo	Homeo_FRMD4A
M31079-1-TTGGATGCATCGATCA-0	M31079	M	NPSAD-167-A1	1	MG	Homeo	Homeo_FRMD4A
M31079-2-AAACCCATCCCGAATA-1	M31079	M	NPSAD-167-A2	2	MG	Homeo	Homeo_FRMD4A
M31079-2-AAACGAAAGAATTGTG-1	M31079	M	NPSAD-167-A2	2	MG	Homeo	Homeo_FRMD4A
M31079-2-AAACGCTCACCCAAGC-1	M31079	M	NPSAD-167-A2	2	MG	Homeo	Homeo_FRMD4A
M31079-2-AACACACTCCACATAG-1	M31079	M	NPSAD-167-A2	2	MG	Homeo	Homeo_FRMD4A
M31079-2-AACCTTTTCTGAGGCC-1	M31079	M	NPSAD-167-A2	2	MG	Homeo	Homeo_FRMD4A
M31079-2-AAGACTCCAGCAGTGA-1	M31079	M	NPSAD-167-A2	2	MG	Homeo	Homeo_FRMD4A
M31079-2-AAGTGAAGTTCAAACC-1	M31079	M	NPSAD-167-A2	2	MG	Adapt	Adapt_HIST
M31079-2-AATCGACGTTATGGTC-1	M31079	M	NPSAD-167-A2	2	MG	Homeo	Homeo_FRMD4A
M31079-2-AATCGTGTCTTGTGCC-1	M31079	M	NPSAD-167-A2	2	MG	Homeo	Homeo_PICALM
M31079-2-AATGAAGGTACTGAGG-1	M31079	M	NPSAD-167-A2	2	MG	Homeo	Homeo_FRMD4A
M31079-2-AATGACCAGTTGTAGA-1	M31079	M	NPSAD-167-A2	2	MG	Homeo	Homeo_FRMD4A
M31079-2-AATTCCTTCGCAATGT-1	M31079	M	NPSAD-167-A2	2	MG	Homeo	Homeo_FRMD4A
M31079-2-ACAAAGATCTGTTCAT-1	M31079	M	NPSAD-167-A2	2	MG	Homeo	Homeo_FRMD4A
M31079-2-ACATCCCCAGCGATTT-1	M31079	M	NPSAD-167-A2	2	MG	Adapt	Adapt_HIST
M31079-2-ACCAAACTCTCGTCAC-1	M31079	M	NPSAD-167-A2	2	MG	Homeo	Homeo_FRMD4A
M31079-2-ACCATTTAGCACCAGA-1	M31079	M	NPSAD-167-A2	2	MG	Homeo	Homeo_FRMD4A
M31079-2-ACCATTTGTGAGTGAC-1	M31079	M	NPSAD-167-A2	2	MG	Homeo	Homeo_FRMD4A
M31079-2-ACGCACGAGCCTCCAG-1	M31079	M	NPSAD-167-A2	2	MG	Adapt	Adapt_HIST
M31079-2-ACGGTCGCAGAACTCT-1	M31079	M	NPSAD-167-A2	2	MG	Homeo	Homeo_FRMD4A
M31079-2-ACGTAGTTCCTTCTTC-1	M31079	M	NPSAD-167-A2	2	MG	Homeo	Homeo_PICALM
M31079-2-ACTTAGGTCATGGTAC-1	M31079	M	NPSAD-167-A2	2	MG	Homeo	Homeo_FRMD4A
M31079-2-AGAAATGAGGTACCTT-1	M31079	M	NPSAD-167-A2	2	MG	Homeo	Homeo_FRMD4A
M31079-2-AGACAGGGTACGATGG-1	M31079	M	NPSAD-167-A2	2	MG	Homeo	Homeo_FRMD4A
M31079-2-AGACCATCAACTGTGT-1	M31079	M	NPSAD-167-A2	2	MG	Homeo	Homeo_PICALM
M31079-2-AGAGCAGGTGCGACAA-1	M31079	M	NPSAD-167-A2	2	MG	Homeo	Homeo_FRMD4A
M31079-2-AGATGCTCACTGTTCC-1	M31079	M	NPSAD-167-A2	2	MG	Homeo	Homeo_FRMD4A
M31079-2-AGATGCTGTTGCAACT-1	M31079	M	NPSAD-167-A2	2	MG	Homeo	Homeo_FRMD4A
M31079-2-AGCGTATTCATTTGGG-1	M31079	M	NPSAD-167-A2	2	MG	Adapt	Adapt_CCL3
M31079-2-AGGACGATCAGTGATC-1	M31079	M	NPSAD-167-A2	2	MG	Homeo	Homeo_FRMD4A
M31079-2-AGGATCTAGTGGCGAT-1	M31079	M	NPSAD-167-A2	2	MG	Homeo	Homeo_FRMD4A
M31079-2-AGGCTGCGTGTCCATA-1	M31079	M	NPSAD-167-A2	2	MG	exAM	exAM_ERN1
M31079-2-AGGGAGTTCACCTACC-1	M31079	M	NPSAD-167-A2	2	MG	Homeo	Homeo_FRMD4A
M31079-2-AGGGTCCTCACTGTTT-1	M31079	M	NPSAD-167-A2	2	MG	Adapt	Adapt_HIST
M31079-2-AGTCTCCCACGTACAT-1	M31079	M	NPSAD-167-A2	2	MG	Adapt	Adapt_HIST
M31079-2-AGTGATCTCCGTATAG-1	M31079	M	NPSAD-167-A2	2	MG	Adapt	Adapt_CCL3
M31079-2-ATACCGATCTAGTCAG-1	M31079	M	NPSAD-167-A2	2	MG	Homeo	Homeo_FRMD4A
M31079-2-ATCACGACATGGGTCC-1	M31079	M	NPSAD-167-A2	2	MG	Homeo	Homeo_FRMD4A
M31079-2-ATCACTTTCTGTTCAT-1	M31079	M	NPSAD-167-A2	2	MG	Adapt	Adapt_TMEM163
M31079-2-ATCCACCAGGTGGTTG-1	M31079	M	NPSAD-167-A2	2	MG	Homeo	Homeo_PICALM
M31079-2-ATCCCTGAGTTCTCTT-1	M31079	M	NPSAD-167-A2	2	MG	Homeo	Homeo_FRMD4A
M31079-2-ATCCGTCCAGTATACC-1	M31079	M	NPSAD-167-A2	2	MG	Homeo	Homeo_FRMD4A
M31079-2-ATCGATGGTCCGTACG-1	M31079	M	NPSAD-167-A2	2	MG	Adapt	Adapt_CCL3
M31079-2-ATGCGATGTTAGCGGA-1	M31079	M	NPSAD-167-A2	2	MG	Homeo	Homeo_FRMD4A
M31079-2-ATGGATCCAAGACGAC-1	M31079	M	NPSAD-167-A2	2	MG	Homeo	Homeo_FRMD4A
M31079-2-ATGGTTGCAACTGCTA-1	M31079	M	NPSAD-167-A2	2	MG	Homeo	Homeo_FRMD4A
M31079-2-ATTCCCGCATACTTTC-1	M31079	M	NPSAD-167-A2	2	MG	Homeo	Homeo_FRMD4A
M31079-2-ATTGGGTGTGGAAGTC-1	M31079	M	NPSAD-167-A2	2	MG	Homeo	Homeo_FRMD4A
M31079-2-CACACAACAAGGGTCA-1	M31079	M	NPSAD-167-A2	2	MG	Homeo	Homeo_FRMD4A
M31079-2-CACACAAGTGCCTACG-1	M31079	M	NPSAD-167-A2	2	MG	Adapt	Adapt_HIST
M31079-2-CACAGGCGTACGACAG-1	M31079	M	NPSAD-167-A2	2	MG	Homeo	Homeo_FRMD4A
M31079-2-CATCCCAGTCATCCCT-1	M31079	M	NPSAD-167-A2	2	MG	Homeo	Homeo_FRMD4A
M31079-2-CATCCGTGTGCCCAGT-1	M31079	M	NPSAD-167-A2	2	MG	Homeo	Homeo_FRMD4A
M31079-2-CATGCTCCAAGGATGC-1	M31079	M	NPSAD-167-A2	2	MG	Homeo	Homeo_FRMD4A
M31079-2-CATGGTAAGCATATGA-1	M31079	M	NPSAD-167-A2	2	MG	Homeo	Homeo_FRMD4A
M31079-2-CATTCTAAGCGACTGA-1	M31079	M	NPSAD-167-A2	2	MG	Adapt	Adapt_HIST
M31079-2-CCCATTGAGCATCAAA-1	M31079	M	NPSAD-167-A2	2	PVM	PVM	PVM_CD163
M31079-2-CCCGAAGGTCATCCCT-1	M31079	M	NPSAD-167-A2	2	MG	Homeo	Homeo_PICALM
M31079-2-CCCTAACAGAGGCCAT-1	M31079	M	NPSAD-167-A2	2	MG	Homeo	Homeo_FRMD4A
M31079-2-CCTCCAAGTAGAAACT-1	M31079	M	NPSAD-167-A2	2	MG	Homeo	Homeo_FRMD4A
M31079-2-CCTTCAGGTTTAGACC-1	M31079	M	NPSAD-167-A2	2	MG	Adapt	Adapt_CCL3
M31079-2-CGATGGCGTCTGATCA-1	M31079	M	NPSAD-167-A2	2	MG	Homeo	Homeo_FRMD4A
M31079-2-CGGTCAGCAAACGTGG-1	M31079	M	NPSAD-167-A2	2	MG	Homeo	Homeo_FRMD4A
M31079-2-CGTAAGTCAGGACGAT-1	M31079	M	NPSAD-167-A2	2	MG	Homeo	Homeo_FRMD4A
M31079-2-CTAACCCAGGTAACTA-1	M31079	M	NPSAD-167-A2	2	MG	Homeo	Homeo_FRMD4A
M31079-2-CTAACTTCACAAGCTT-1	M31079	M	NPSAD-167-A2	2	MG	Homeo	Homeo_FRMD4A
M31079-2-CTAACTTCATGGCTGC-1	M31079	M	NPSAD-167-A2	2	MG	Adapt	Adapt_HIST
M31079-2-CTCATCGAGTTCCAGT-1	M31079	M	NPSAD-167-A2	2	MG	Homeo	Homeo_FRMD4A
M31079-2-CTCATCGTCGAGAGCA-1	M31079	M	NPSAD-167-A2	2	MG	Homeo	Homeo_FRMD4A
M31079-2-CTCTGGTAGCAGAAAG-1	M31079	M	NPSAD-167-A2	2	MG	Adapt	Adapt_CCL3
M31079-2-CTGCCATAGAGCACTG-1	M31079	M	NPSAD-167-A2	2	MG	Homeo	Homeo_FRMD4A
M31079-2-CTGGCAGCATCCAATG-1	M31079	M	NPSAD-167-A2	2	MG	Homeo	Homeo_FRMD4A
M31079-2-CTGTATTAGGCTTAAA-1	M31079	M	NPSAD-167-A2	2	MG	Homeo	Homeo_FRMD4A
M31079-2-CTGTGAATCTTCACGC-1	M31079	M	NPSAD-167-A2	2	MG	Homeo	Homeo_FRMD4A
M31079-2-CTGTGGGCATGATCTG-1	M31079	M	NPSAD-167-A2	2	MG	Adapt	Adapt_HIST
M31079-2-GAAATGATCATTCACT-1	M31079	M	NPSAD-167-A2	2	MG	Homeo	Homeo_FRMD4A
M31079-2-GAAGCCCCAACCACAT-1	M31079	M	NPSAD-167-A2	2	MG	Homeo	Homeo_FRMD4A
M31079-2-GACCCTTTCTAATTCC-1	M31079	M	NPSAD-167-A2	2	MG	Homeo	Homeo_FRMD4A
M31079-2-GACTTCCCAGGACTTT-1	M31079	M	NPSAD-167-A2	2	MG	Homeo	Homeo_FRMD4A
M31079-2-GACTTCCCATCCGTTC-1	M31079	M	NPSAD-167-A2	2	MG	Adapt	Adapt_AIF1
M31079-2-GACTTCCGTTCTCGCT-1	M31079	M	NPSAD-167-A2	2	MG	Adapt	Adapt_TMEM163
M31079-2-GAGTTTGGTCCGTTTC-1	M31079	M	NPSAD-167-A2	2	MG	Adapt	Adapt_TMEM163
M31079-2-GATAGAAGTGGATACG-1	M31079	M	NPSAD-167-A2	2	MG	Homeo	Homeo_FRMD4A
M31079-2-GATAGCTAGGCTCTCG-1	M31079	M	NPSAD-167-A2	2	MG	Homeo	Homeo_FRMD4A
M31079-2-GCAACCGAGACATGCG-1	M31079	M	NPSAD-167-A2	2	MG	Homeo	Homeo_FRMD4A
M31079-2-GCCAGCATCATTTGCT-1	M31079	M	NPSAD-167-A2	2	MG	Homeo	Homeo_FRMD4A
M31079-2-GCCAGGTGTTGTGTTG-1	M31079	M	NPSAD-167-A2	2	MG	Homeo	Homeo_FRMD4A
M31079-2-GCCCAGATCATGGATC-1	M31079	M	NPSAD-167-A2	2	MG	Homeo	Homeo_FRMD4A
M31079-2-GCGGATCCATCCGGCA-1	M31079	M	NPSAD-167-A2	2	MG	Homeo	Homeo_FRMD4A
M31079-2-GGGATCCAGCCTCATA-1	M31079	M	NPSAD-167-A2	2	MG	Homeo	Homeo_FRMD4A
M31079-2-GGGCGTTCAAGACTGG-1	M31079	M	NPSAD-167-A2	2	MG	Homeo	Homeo_FRMD4A
M31079-2-GGGCTCAAGCACGGAT-1	M31079	M	NPSAD-167-A2	2	MG	Adapt	Adapt_CCL3
M31079-2-GGGTGTCCAAAGCACG-1	M31079	M	NPSAD-167-A2	2	MG	Adapt	Adapt_CCL3
M31079-2-GGTAATCAGCTGCCTG-1	M31079	M	NPSAD-167-A2	2	MG	Homeo	Homeo_FRMD4A
M31079-2-GGTTGTATCCACTGAA-1	M31079	M	NPSAD-167-A2	2	MG	Homeo	Homeo_FRMD4A
M31079-2-GGTTGTATCCTGTAAG-1	M31079	M	NPSAD-167-A2	2	MG	Homeo	Homeo_FRMD4A
M31079-2-GTAGAAATCGACCAAT-1	M31079	M	NPSAD-167-A2	2	MG	Homeo	Homeo_FRMD4A
M31079-2-GTAGGTTGTTCAAGGG-1	M31079	M	NPSAD-167-A2	2	MG	Homeo	Homeo_FRMD4A
M31079-2-GTCTACCGTCAGTCCG-1	M31079	M	NPSAD-167-A2	2	MG	Homeo	Homeo_FRMD4A
M31079-2-GTGACGCCAAATGGTA-1	M31079	M	NPSAD-167-A2	2	MG	Homeo	Homeo_FRMD4A
M31079-2-GTGCACGAGCCATTTG-1	M31079	M	NPSAD-167-A2	2	MG	Homeo	Homeo_FRMD4A
M31079-2-GTGCACGGTGGTCTGC-1	M31079	M	NPSAD-167-A2	2	MG	Homeo	Homeo_FRMD4A
M31079-2-GTGCGTGAGCTGACTT-1	M31079	M	NPSAD-167-A2	2	MG	Homeo	Homeo_FRMD4A
M31079-2-GTGCTTCGTATCACGT-1	M31079	M	NPSAD-167-A2	2	MG	Adapt	Adapt_CCL3
M31079-2-GTGGTTACATGCGTGC-1	M31079	M	NPSAD-167-A2	2	MG	Homeo	Homeo_FRMD4A
M31079-2-GTGTCCTAGCACCCAC-1	M31079	M	NPSAD-167-A2	2	MG	Homeo	Homeo_FRMD4A
M31079-2-GTTACCCGTTACAGCT-1	M31079	M	NPSAD-167-A2	2	MG	Homeo	Homeo_FRMD4A
M31079-2-GTTCGCTTCCATAAGC-1	M31079	M	NPSAD-167-A2	2	MG	Homeo	Homeo_FRMD4A
M31079-2-GTTGTGACAGAATTCC-1	M31079	M	NPSAD-167-A2	2	MG	Homeo	Homeo_FRMD4A
M31079-2-TAATTCCCAAGGACAC-1	M31079	M	NPSAD-167-A2	2	MG	Homeo	Homeo_PICALM
M31079-2-TACGCTCAGGTCTTTG-1	M31079	M	NPSAD-167-A2	2	MG	Homeo	Homeo_FRMD4A
M31079-2-TACTTCAGTACAAACA-1	M31079	M	NPSAD-167-A2	2	MG	Homeo	Homeo_FRMD4A
M31079-2-TAGACCATCACAGTGT-1	M31079	M	NPSAD-167-A2	2	MG	Homeo	Homeo_FRMD4A
M31079-2-TAGATCGCAGCAGTGA-1	M31079	M	NPSAD-167-A2	2	MG	Homeo	Homeo_FRMD4A
M31079-2-TAGCACATCAGACTGT-1	M31079	M	NPSAD-167-A2	2	MG	Homeo	Homeo_FRMD4A
M31079-2-TAGGTTGCAACATCGT-1	M31079	M	NPSAD-167-A2	2	MG	Adapt	Adapt_HIST
M31079-2-TCAAGTGTCGTGCTCT-1	M31079	M	NPSAD-167-A2	2	MG	Homeo	Homeo_FRMD4A
M31079-2-TCATGCCGTGAGATTA-1	M31079	M	NPSAD-167-A2	2	MG	Adapt	Adapt_CCL3
M31079-2-TCATTCACAGTAGGAC-1	M31079	M	NPSAD-167-A2	2	MG	Homeo	Homeo_FRMD4A
M31079-2-TCATTTGGTGTTGACT-1	M31079	M	NPSAD-167-A2	2	MG	Homeo	Homeo_FRMD4A
M31079-2-TCCCACAAGGCATTTC-1	M31079	M	NPSAD-167-A2	2	MG	Homeo	Homeo_FRMD4A
M31079-2-TCCGAAACACAGCCTG-1	M31079	M	NPSAD-167-A2	2	MG	Adapt	Adapt_HIST
M31079-2-TCCTCCCCACAGCCTG-1	M31079	M	NPSAD-167-A2	2	MG	Homeo	Homeo_FRMD4A
M31079-2-TCGATTTGTGCTCGTG-1	M31079	M	NPSAD-167-A2	2	MG	Homeo	Homeo_FRMD4A
M31079-2-TCGCTTGAGTGGCCTC-1	M31079	M	NPSAD-167-A2	2	MG	Adapt	Adapt_HIST
M31079-2-TCGGGTGCACGTCGTG-1	M31079	M	NPSAD-167-A2	2	MG	Homeo	Homeo_PICALM
M31079-2-TCGGTCTAGTCACTAC-1	M31079	M	NPSAD-167-A2	2	MG	Homeo	Homeo_FRMD4A
M31079-2-TCTAACTAGCATGTTC-1	M31079	M	NPSAD-167-A2	2	MG	Adapt	Adapt_CCL3
M31079-2-TCTGCCACACAGTCAT-1	M31079	M	NPSAD-167-A2	2	MG	Adapt	Adapt_CCL3
M31079-2-TCTGCCAGTAGCTTAC-1	M31079	M	NPSAD-167-A2	2	MG	Homeo	Homeo_FRMD4A
M31079-2-TGACTCCCACCGTGCA-1	M31079	M	NPSAD-167-A2	2	MG	Homeo	Homeo_FRMD4A
M31079-2-TGATGCACAGAAGTGC-1	M31079	M	NPSAD-167-A2	2	MG	Homeo	Homeo_PICALM
M31079-2-TGATTTCTCATCGTAG-1	M31079	M	NPSAD-167-A2	2	MG	Homeo	Homeo_FRMD4A
M31079-2-TGCAGTACAACGGTAG-1	M31079	M	NPSAD-167-A2	2	MG	Homeo	Homeo_FRMD4A
M31079-2-TGCAGTATCAGTGATC-1	M31079	M	NPSAD-167-A2	2	MG	Homeo	Homeo_FRMD4A
M31079-2-TGGGATTAGACAACTA-1	M31079	M	NPSAD-167-A2	2	MG	Adapt	Adapt_TMEM163
M31079-2-TGGTACACAGTTTCAG-1	M31079	M	NPSAD-167-A2	2	MG	Homeo	Homeo_PICALM
M31079-2-TGGTAGTGTTCGTAAC-1	M31079	M	NPSAD-167-A2	2	MG	Homeo	Homeo_FRMD4A
M31079-2-TGTTCTAAGCAAGGAA-1	M31079	M	NPSAD-167-A2	2	MG	Homeo	Homeo_FRMD4A
M31079-2-TTACAGGGTTATAGCC-1	M31079	M	NPSAD-167-A2	2	MG	Homeo	Homeo_FRMD4A
M31079-2-TTCGCTGAGCCATTGT-1	M31079	M	NPSAD-167-A2	2	MG	Homeo	Homeo_FRMD4A
M31079-2-TTGCATTGTCATCGCG-1	M31079	M	NPSAD-167-A2	2	MG	Homeo	Homeo_FRMD4A
M3114-1-AAACCCAAGGTAGCCA-0	M3114	M	NPSAD-20201113-C1	1	MG	Homeo	Homeo_PICALM
M3114-1-AAAGAACTCAAACCTG-0	M3114	M	NPSAD-20201113-C1	1	MG	Homeo	Homeo_PICALM
M3114-1-AAAGGGCCAGTATTCG-0	M3114	M	NPSAD-20201113-C1	1	MG	Homeo	Homeo_PICALM
M3114-1-AAAGTGACATATACCG-0	M3114	M	NPSAD-20201113-C1	1	MG	Adapt	Adapt_HIF1A
M3114-1-AACAACCCACCCAAGC-0	M3114	M	NPSAD-20201113-C1	1	MG	Homeo	Homeo_FRMD4A
M3114-1-AACACACAGGCCTTGC-0	M3114	M	NPSAD-20201113-C1	1	MG	Homeo	Homeo_PICALM
M3114-1-AACACACCACGGTGAA-0	M3114	M	NPSAD-20201113-C1	1	MG	Homeo	Homeo_FRMD4A
M3114-1-AACACACGTGTGGTCC-0	M3114	M	NPSAD-20201113-C1	1	MG	ADAM	ADAM_GPNMB
M3114-1-AACGAAAGTATCGTGT-0	M3114	M	NPSAD-20201113-C1	1	MG	Homeo	Homeo_PICALM
M3114-1-AACTTCTCAGCACAAG-0	M3114	M	NPSAD-20201113-C1	1	MG	Homeo	Homeo_FRMD4A
M3114-1-AATAGAGAGCTTTGTG-0	M3114	M	NPSAD-20201113-C1	1	PVM	PVM	PVM_CD163
M3114-1-AATCACGGTTGGTAGG-0	M3114	M	NPSAD-20201113-C1	1	MG	Homeo	Homeo_PICALM
M3114-1-AATCGTGTCCAATGCA-0	M3114	M	NPSAD-20201113-C1	1	PVM	PVM	PVM_CD163
M3114-1-AATGACCCAAACCGGA-0	M3114	M	NPSAD-20201113-C1	1	MG	Homeo	Homeo_PICALM
M3114-1-AATTTCCAGGTGAGAA-0	M3114	M	NPSAD-20201113-C1	1	PVM	PVM	PVM_CD163
M3114-1-ACAAAGAAGTCCGTCG-0	M3114	M	NPSAD-20201113-C1	1	MG	Homeo	Homeo_PICALM
M3114-1-ACAAAGACACTGATTG-0	M3114	M	NPSAD-20201113-C1	1	MG	Homeo	Homeo_PICALM
M3114-1-ACAACCACAGCCTTCT-0	M3114	M	NPSAD-20201113-C1	1	PVM	PVM	PVM_CD163
M3114-1-ACACCAATCGTTAGAC-0	M3114	M	NPSAD-20201113-C1	1	MG	ADAM	ADAM_GPNMB
M3114-1-ACAGAAACAGGTTACT-0	M3114	M	NPSAD-20201113-C1	1	MG	Adapt	Adapt_HSPA1A
M3114-1-ACCCTTGTCCATTGCC-0	M3114	M	NPSAD-20201113-C1	1	MG	Homeo	Homeo_PICALM
M3114-1-ACGCACGGTTTGTGGT-0	M3114	M	NPSAD-20201113-C1	1	MG	Homeo	Homeo_PICALM
M3114-1-ACGTAGTCAATCCAGT-0	M3114	M	NPSAD-20201113-C1	1	PVM	PVM	PVM_CD163
M3114-1-ACTATCTGTCCACTCT-0	M3114	M	NPSAD-20201113-C1	1	MG	ADAM	ADAM_GPNMB
M3114-1-ACTATCTTCAAGGCTT-0	M3114	M	NPSAD-20201113-C1	1	PVM	PVM	PVM_CD163
M3114-1-ACTCTCGAGTTAGTAG-0	M3114	M	NPSAD-20201113-C1	1	MG	Homeo	Homeo_FRMD4A
M3114-1-ACTGTGATCTGATTCT-0	M3114	M	NPSAD-20201113-C1	1	PVM	PVM	PVM_CD163
M3114-1-ACTTAGGTCAAAGACA-0	M3114	M	NPSAD-20201113-C1	1	PVM	PVM	PVM_CD163
M3114-1-AGAAATGGTGAGTAGC-0	M3114	M	NPSAD-20201113-C1	1	MG	Adapt	Adapt_HIF1A
M3114-1-AGAACAAAGAACCGCA-0	M3114	M	NPSAD-20201113-C1	1	MG	Homeo	Homeo_FRMD4A
M3114-1-AGAAGTACACAACCGC-0	M3114	M	NPSAD-20201113-C1	1	MG	Homeo	Homeo_PICALM
M3114-1-AGACCCGGTTCGGCTG-0	M3114	M	NPSAD-20201113-C1	1	MG	Adapt	Adapt_HIST
M3114-1-AGACTCACAATTGCTG-0	M3114	M	NPSAD-20201113-C1	1	MG	Homeo	Homeo_PICALM
M3114-1-AGATAGATCTGGGTCG-0	M3114	M	NPSAD-20201113-C1	1	MG	Adapt	Adapt_HIF1A
M3114-1-AGATCCAGTGCTCCGA-0	M3114	M	NPSAD-20201113-C1	1	PVM	PVM	PVM_CD163
M3114-1-AGATGAAAGTAAACTG-0	M3114	M	NPSAD-20201113-C1	1	PVM	PVM	PVM_CD163
M3114-1-AGCTACAAGGATTTGA-0	M3114	M	NPSAD-20201113-C1	1	MG	Adapt	Adapt_HIF1A
M3114-1-AGGACGATCCCTTGGT-0	M3114	M	NPSAD-20201113-C1	1	MG	Homeo	Homeo_PICALM
M3114-1-AGGAGGTGTTCCGGTG-0	M3114	M	NPSAD-20201113-C1	1	MG	Homeo	Homeo_PICALM
M3114-1-AGGATAAGTTATTCCT-0	M3114	M	NPSAD-20201113-C1	1	MG	ADAM	ADAM_GPNMB
M3114-1-AGGCTGCAGGTTCTTG-0	M3114	M	NPSAD-20201113-C1	1	MG	Homeo	Homeo_PICALM
M3114-1-AGGTGTTGTTCCCACT-0	M3114	M	NPSAD-20201113-C1	1	MG	Adapt	Adapt_HIF1A
M3114-1-AGTACTGGTAATCAAG-0	M3114	M	NPSAD-20201113-C1	1	MG	Homeo	Homeo_PICALM
M3114-1-AGTACTGTCGAGGCAA-0	M3114	M	NPSAD-20201113-C1	1	MG	Homeo	Homeo_FRMD4A
M3114-1-AGTAGTCGTTGCGGAA-0	M3114	M	NPSAD-20201113-C1	1	MG	Homeo	Homeo_PICALM
M3114-1-AGTGACTGTGTCCCTT-0	M3114	M	NPSAD-20201113-C1	1	MG	Adapt	Adapt_HIF1A
M3114-1-AGTGATCCACACCAGC-0	M3114	M	NPSAD-20201113-C1	1	MG	Homeo	Homeo_PICALM
M3114-1-AGTGTTGGTCCGCAGT-0	M3114	M	NPSAD-20201113-C1	1	MG	Adapt	Adapt_HIST
M3114-1-ATACCTTGTCGTGCCA-0	M3114	M	NPSAD-20201113-C1	1	MG	ADAM	ADAM_GPNMB
M3114-1-ATCACAGCAGTTACCA-0	M3114	M	NPSAD-20201113-C1	1	MG	Adapt	Adapt_HIF1A
M3114-1-ATCCACCAGGACTATA-0	M3114	M	NPSAD-20201113-C1	1	MG	Homeo	Homeo_PICALM
M3114-1-ATCGTAGGTTTACACG-0	M3114	M	NPSAD-20201113-C1	1	MG	Homeo	Homeo_PICALM
M3114-1-ATCGTCCAGGACTATA-0	M3114	M	NPSAD-20201113-C1	1	MG	Homeo	Homeo_PICALM
M3114-1-ATGCCTCCAAGCCCAC-0	M3114	M	NPSAD-20201113-C1	1	MG	Homeo	Homeo_FRMD4A
M3114-1-ATGGGAGTCGAAGCCC-0	M3114	M	NPSAD-20201113-C1	1	MG	Homeo	Homeo_PICALM
M3114-1-ATGTCTTAGAAACACT-0	M3114	M	NPSAD-20201113-C1	1	MG	ADAM	ADAM_GPNMB
M3114-1-ATTACTCGTCGCATCG-0	M3114	M	NPSAD-20201113-C1	1	PVM	PVM	PVM_CD163
M3114-1-ATTCCCGGTGTTGATC-0	M3114	M	NPSAD-20201113-C1	1	MG	Homeo	Homeo_FRMD4A
M3114-1-ATTCGTTTCTCGGGAC-0	M3114	M	NPSAD-20201113-C1	1	MG	ADAM	ADAM_GPNMB
M3114-1-ATTCTACGTATACCTG-0	M3114	M	NPSAD-20201113-C1	1	MG	Homeo	Homeo_FRMD4A
M3114-1-ATTCTTGCACAAGTGG-0	M3114	M	NPSAD-20201113-C1	1	MG	Homeo	Homeo_PICALM
M3114-1-CAAAGAACAGTGCGCT-0	M3114	M	NPSAD-20201113-C1	1	MG	Homeo	Homeo_PICALM
M3114-1-CAAAGAAGTTGAGTCT-0	M3114	M	NPSAD-20201113-C1	1	MG	Homeo	Homeo_PICALM
M3114-1-CAACAGTAGGCACGAT-0	M3114	M	NPSAD-20201113-C1	1	MG	Adapt	Adapt_CCL3
M3114-1-CAATCGATCGGTCGGT-0	M3114	M	NPSAD-20201113-C1	1	MG	ADAM	ADAM_GPNMB
M3114-1-CAATGACCAGAGGCAT-0	M3114	M	NPSAD-20201113-C1	1	MG	Homeo	Homeo_PICALM
M3114-1-CACAGATTCCTAGCCT-0	M3114	M	NPSAD-20201113-C1	1	MG	Homeo	Homeo_FRMD4A
M3114-1-CACCGTTCACTCATAG-0	M3114	M	NPSAD-20201113-C1	1	MG	Homeo	Homeo_FRMD4A
M3114-1-CACGAATGTGTTTACG-0	M3114	M	NPSAD-20201113-C1	1	PVM	PVM	PVM_CD163
M3114-1-CACTGAAAGCGGTAAC-0	M3114	M	NPSAD-20201113-C1	1	MG	ADAM	ADAM_GPNMB
M3114-1-CACTTCGGTATAGGAT-0	M3114	M	NPSAD-20201113-C1	1	MG	Homeo	Homeo_PICALM
M3114-1-CAGATTGAGTTATGGA-0	M3114	M	NPSAD-20201113-C1	1	PVM	PVM	PVM_CD163
M3114-1-CAGGCCAGTGATGAAT-0	M3114	M	NPSAD-20201113-C1	1	MG	Adapt	Adapt_HIF1A
M3114-1-CATCCCAAGGCCACTC-0	M3114	M	NPSAD-20201113-C1	1	MG	Homeo	Homeo_PICALM
M3114-1-CATTCTAGTACGCTAT-0	M3114	M	NPSAD-20201113-C1	1	MG	Homeo	Homeo_PICALM
M3114-1-CATTGCCGTAGTGGCA-0	M3114	M	NPSAD-20201113-C1	1	MG	Adapt	Adapt_HIF1A
M3114-1-CCAAGCGGTAAGAACT-0	M3114	M	NPSAD-20201113-C1	1	MG	Homeo	Homeo_PICALM
M3114-1-CCAATTTGTTTCTTAC-0	M3114	M	NPSAD-20201113-C1	1	MG	Adapt	Adapt_HIF1A
M3114-1-CCACCATAGACCAGCA-0	M3114	M	NPSAD-20201113-C1	1	PVM	PVM	PVM_CD163
M3114-1-CCCAACTCAGCATTGT-0	M3114	M	NPSAD-20201113-C1	1	MG	Adapt	Adapt_HIF1A
M3114-1-CCCTGATCACCGTGCA-0	M3114	M	NPSAD-20201113-C1	1	MG	Adapt	Adapt_HIST
M3114-1-CCGATCTGTCCAGAAG-0	M3114	M	NPSAD-20201113-C1	1	MG	ADAM	ADAM_GPNMB
M3114-1-CCGGGTATCATCGTAG-0	M3114	M	NPSAD-20201113-C1	1	MG	Homeo	Homeo_FRMD4A
M3114-1-CCGGTGATCGGTGAAG-0	M3114	M	NPSAD-20201113-C1	1	MG	Homeo	Homeo_PICALM
M3114-1-CCTACGTGTCGTGCCA-0	M3114	M	NPSAD-20201113-C1	1	MG	ADAM	ADAM_GPNMB
M3114-1-CCTCTCCAGTCCTGCG-0	M3114	M	NPSAD-20201113-C1	1	MG	Homeo	Homeo_PICALM
M3114-1-CGAGGAAGTGCTAGCC-0	M3114	M	NPSAD-20201113-C1	1	MG	Homeo	Homeo_PICALM
M3114-1-CGATGGCAGTTTCAGC-0	M3114	M	NPSAD-20201113-C1	1	MG	Homeo	Homeo_FRMD4A
M3114-1-CGATGGCCAGAGGTTG-0	M3114	M	NPSAD-20201113-C1	1	MG	Adapt	Adapt_CCL3
M3114-1-CGCATGGTCTTCTGTA-0	M3114	M	NPSAD-20201113-C1	1	MG	Homeo	Homeo_PICALM
M3114-1-CGCGTGAGTGAACCGA-0	M3114	M	NPSAD-20201113-C1	1	MG	ADAM	ADAM_GPNMB
M3114-1-CGCGTGATCCTTATCA-0	M3114	M	NPSAD-20201113-C1	1	MG	ADAM	ADAM_GPNMB
M3114-1-CGGAACCCACAGTGTT-0	M3114	M	NPSAD-20201113-C1	1	MG	Homeo	Homeo_FRMD4A
M3114-1-CGGGACTGTACGTGAG-0	M3114	M	NPSAD-20201113-C1	1	MG	ADAM	ADAM_GPNMB
M3114-1-CGTAATGCAGATACTC-0	M3114	M	NPSAD-20201113-C1	1	MG	ADAM	ADAM_GPNMB
M3114-1-CGTCCATGTAATGTGA-0	M3114	M	NPSAD-20201113-C1	1	PVM	PVM	PVM_CD163
M3114-1-CGTGATAAGGACAACC-0	M3114	M	NPSAD-20201113-C1	1	MG	Homeo	Homeo_FRMD4A
M3114-1-CGTTGGGCATTGTGCA-0	M3114	M	NPSAD-20201113-C1	1	MG	Homeo	Homeo_FRMD4A
M3114-1-CGTTGGGGTTAGTCGT-0	M3114	M	NPSAD-20201113-C1	1	MG	Adapt	Adapt_HIF1A
M3114-1-CTAACCCCAGCTGAAG-0	M3114	M	NPSAD-20201113-C1	1	MG	ADAM	ADAM_GPNMB
M3114-1-CTCAATTCAAAGCTAA-0	M3114	M	NPSAD-20201113-C1	1	PVM	PVM	PVM_CD163
M3114-1-CTCAGAATCAGACCCG-0	M3114	M	NPSAD-20201113-C1	1	MG	Homeo	Homeo_PICALM
M3114-1-CTCATGCAGGTACATA-0	M3114	M	NPSAD-20201113-C1	1	MG	Homeo	Homeo_PICALM
M3114-1-CTCCCAAGTAGTTACC-0	M3114	M	NPSAD-20201113-C1	1	MG	Homeo	Homeo_FRMD4A
M3114-1-CTCCCTCCATCTCATT-0	M3114	M	NPSAD-20201113-C1	1	PVM	PVM	PVM_CD163
M3114-1-CTCCTCCCATCATTGG-0	M3114	M	NPSAD-20201113-C1	1	MG	ADAM	ADAM_GPNMB
M3114-1-CTGCAGGCACCTCTGT-0	M3114	M	NPSAD-20201113-C1	1	MG	ADAM	ADAM_GPNMB
M3114-1-CTGGCAGCAAAGCTCT-0	M3114	M	NPSAD-20201113-C1	1	MG	Homeo	Homeo_PICALM
M3114-1-CTGTGGGTCACTGTTT-0	M3114	M	NPSAD-20201113-C1	1	MG	Homeo	Homeo_PICALM
M3114-1-CTTACCGAGTAGCTCT-0	M3114	M	NPSAD-20201113-C1	1	MG	ADAM	ADAM_GPNMB
M3114-1-CTTGAGAAGCTACGTT-0	M3114	M	NPSAD-20201113-C1	1	MG	Adapt	Adapt_CCL3
M3114-1-CTTGAGACACTCGATA-0	M3114	M	NPSAD-20201113-C1	1	MG	Homeo	Homeo_PICALM
M3114-1-CTTTCGGCAATCGAAA-0	M3114	M	NPSAD-20201113-C1	1	MG	Adapt	Adapt_HSPA1A
M3114-1-GAAATGAGTCATGACT-0	M3114	M	NPSAD-20201113-C1	1	MG	Adapt	Adapt_HIF1A
M3114-1-GAACTGTGTGGTCCCA-0	M3114	M	NPSAD-20201113-C1	1	MG	ADAM	ADAM_GPNMB
M3114-1-GACAGCCTCGCAAGAG-0	M3114	M	NPSAD-20201113-C1	1	MG	Homeo	Homeo_PICALM
M3114-1-GACTTCCTCCGCAGTG-0	M3114	M	NPSAD-20201113-C1	1	MG	Homeo	Homeo_PICALM
M3114-1-GAGAAATCAGAACTTC-0	M3114	M	NPSAD-20201113-C1	1	MG	Adapt	Adapt_HSPA1A
M3114-1-GAGTCATTCTCTATAC-0	M3114	M	NPSAD-20201113-C1	1	MG	Homeo	Homeo_FRMD4A
M3114-1-GAGTTTGAGATGTTGA-0	M3114	M	NPSAD-20201113-C1	1	MG	ADAM	ADAM_GPNMB
M3114-1-GATAGCTCACGCTGTG-0	M3114	M	NPSAD-20201113-C1	1	PVM	PVM	PVM_CD163
M3114-1-GATAGCTCACTCCGGA-0	M3114	M	NPSAD-20201113-C1	1	MG	Adapt	Adapt_HIF1A
M3114-1-GATCAGTAGGTTACAA-0	M3114	M	NPSAD-20201113-C1	1	PVM	PVM	PVM_CD163
M3114-1-GATGAGGGTTGGGTAG-0	M3114	M	NPSAD-20201113-C1	1	MG	Homeo	Homeo_FRMD4A
M3114-1-GATGCTATCCAAATGC-0	M3114	M	NPSAD-20201113-C1	1	MG	Homeo	Homeo_PICALM
M3114-1-GCACATATCTACACAG-0	M3114	M	NPSAD-20201113-C1	1	MG	ADAM	ADAM_GPNMB
M3114-1-GCAGCTGAGGGCAACT-0	M3114	M	NPSAD-20201113-C1	1	MG	ADAM	ADAM_GPNMB
M3114-1-GCGAGAAAGTAACCTC-0	M3114	M	NPSAD-20201113-C1	1	MG	Homeo	Homeo_FRMD4A
M3114-1-GCGTTTCCAACAAGAT-0	M3114	M	NPSAD-20201113-C1	1	PVM	PVM	PVM_CD163
M3114-1-GGAACCCGTGATGGCA-0	M3114	M	NPSAD-20201113-C1	1	MG	Homeo	Homeo_PICALM
M3114-1-GGAATGGAGTGCACCC-0	M3114	M	NPSAD-20201113-C1	1	MG	ADAM	ADAM_GPNMB
M3114-1-GGCTTGGAGGTAAGAG-0	M3114	M	NPSAD-20201113-C1	1	MG	Adapt	Adapt_CCL3
M3114-1-GGGACAATCCGGCAAC-0	M3114	M	NPSAD-20201113-C1	1	PVM	PVM	PVM_CD163
M3114-1-GGGAGATGTACGATTC-0	M3114	M	NPSAD-20201113-C1	1	MG	Homeo	Homeo_PICALM
M3114-1-GGGCGTTGTAGTGGCA-0	M3114	M	NPSAD-20201113-C1	1	PVM	PVM	PVM_CD163
M3114-1-GGGCTCATCAGTGTTG-0	M3114	M	NPSAD-20201113-C1	1	MG	ADAM	ADAM_GPNMB
M3114-1-GGGTATTGTTGCCATA-0	M3114	M	NPSAD-20201113-C1	1	MG	Homeo	Homeo_PICALM
M3114-1-GGGTATTGTTGGATCT-0	M3114	M	NPSAD-20201113-C1	1	MG	ADAM	ADAM_GPNMB
M3114-1-GGGTTTACAATAACGA-0	M3114	M	NPSAD-20201113-C1	1	MG	exAM	exAM_ERN1
M3114-1-GGTGATTGTTAGCGGA-0	M3114	M	NPSAD-20201113-C1	1	MG	Homeo	Homeo_PICALM
M3114-1-GGTGATTTCCAAACCA-0	M3114	M	NPSAD-20201113-C1	1	MG	Homeo	Homeo_PICALM
M3114-1-GGTGATTTCGCTACGG-0	M3114	M	NPSAD-20201113-C1	1	MG	Adapt	Adapt_HIF1A
M3114-1-GGTGTCGAGTGTAGTA-0	M3114	M	NPSAD-20201113-C1	1	MG	Homeo	Homeo_PICALM
M3114-1-GGTTAACTCATATGGC-0	M3114	M	NPSAD-20201113-C1	1	PVM	PVM	PVM_CD163
M3114-1-GGTTGTACAGTAGAGC-0	M3114	M	NPSAD-20201113-C1	1	MG	Adapt	Adapt_HIF1A
M3114-1-GGTTGTAGTTCCACAA-0	M3114	M	NPSAD-20201113-C1	1	MG	Adapt	Adapt_CCL3
M3114-1-GTAGATCTCCATTGTT-0	M3114	M	NPSAD-20201113-C1	1	MG	Homeo	Homeo_FRMD4A
M3114-1-GTCAAACCAATTCACG-0	M3114	M	NPSAD-20201113-C1	1	MG	Homeo	Homeo_FRMD4A
M3114-1-GTCATCCCACAACCGC-0	M3114	M	NPSAD-20201113-C1	1	MG	Homeo	Homeo_PICALM
M3114-1-GTCATCCGTTGAGAGC-0	M3114	M	NPSAD-20201113-C1	1	MG	ADAM	ADAM_GPNMB
M3114-1-GTCCACTAGGTTTACC-0	M3114	M	NPSAD-20201113-C1	1	PVM	PVM	PVM_CD163
M3114-1-GTCTGTCGTAGACGTG-0	M3114	M	NPSAD-20201113-C1	1	MG	Adapt	Adapt_HIST
M3114-1-GTGCGTGGTGCTGTCG-0	M3114	M	NPSAD-20201113-C1	1	MG	Homeo	Homeo_PICALM
M3114-1-GTGCTGGTCTGACAGT-0	M3114	M	NPSAD-20201113-C1	1	MG	Homeo	Homeo_PICALM
M3114-1-GTGGAGACAGGAGACT-0	M3114	M	NPSAD-20201113-C1	1	MG	ADAM	ADAM_GPNMB
M3114-1-GTGGCGTGTCATAAAG-0	M3114	M	NPSAD-20201113-C1	1	MG	Adapt	Adapt_CCL3
M3114-1-GTGGGAAGTATGATCC-0	M3114	M	NPSAD-20201113-C1	1	MG	Homeo	Homeo_PICALM
M3114-1-GTTAGTGCACGCTGTG-0	M3114	M	NPSAD-20201113-C1	1	PVM	PVM	PVM_CD163
M3114-1-GTTAGTGGTTTACCAG-0	M3114	M	NPSAD-20201113-C1	1	MG	Homeo	Homeo_PICALM
M3114-1-GTTGCTCGTTCGATTG-0	M3114	M	NPSAD-20201113-C1	1	MG	Homeo	Homeo_PICALM
M3114-1-GTTGTGATCATGGCCG-0	M3114	M	NPSAD-20201113-C1	1	MG	Adapt	Adapt_HIST
M3114-1-GTTTACTCATATCGGT-0	M3114	M	NPSAD-20201113-C1	1	MG	Homeo	Homeo_PICALM
M3114-1-TAACACGAGATAGTCA-0	M3114	M	NPSAD-20201113-C1	1	MG	Adapt	Adapt_HIF1A
M3114-1-TAACGACGTGGCATCC-0	M3114	M	NPSAD-20201113-C1	1	MG	Homeo	Homeo_PICALM
M3114-1-TAAGCCAAGAAGCTGC-0	M3114	M	NPSAD-20201113-C1	1	MG	ADAM	ADAM_GPNMB
M3114-1-TAAGTCGAGCATTGTC-0	M3114	M	NPSAD-20201113-C1	1	MG	Homeo	Homeo_FRMD4A
M3114-1-TACCCACCAGAAGTTA-0	M3114	M	NPSAD-20201113-C1	1	PVM	PVM	PVM_CD163
M3114-1-TACCCGTAGTTGCTCA-0	M3114	M	NPSAD-20201113-C1	1	PVM	PVM	PVM_CD163
M3114-1-TACCTGCCAGAGGGTT-0	M3114	M	NPSAD-20201113-C1	1	MG	Homeo	Homeo_FRMD4A
M3114-1-TACGTCCGTCTTCCGT-0	M3114	M	NPSAD-20201113-C1	1	MG	Homeo	Homeo_PICALM
M3114-1-TAGACCAGTACAGAGC-0	M3114	M	NPSAD-20201113-C1	1	MG	Homeo	Homeo_FRMD4A
M3114-1-TAGCACAGTCCATCTC-0	M3114	M	NPSAD-20201113-C1	1	MG	Homeo	Homeo_PICALM
M3114-1-TAGGTTGGTAGCTAAA-0	M3114	M	NPSAD-20201113-C1	1	MG	ADAM	ADAM_GPNMB
M3114-1-TATACCTTCTTGAGCA-0	M3114	M	NPSAD-20201113-C1	1	MG	Adapt	Adapt_HSPA1A
M3114-1-TATCCTAAGGTACAAT-0	M3114	M	NPSAD-20201113-C1	1	PVM	PVM	PVM_CD163
M3114-1-TCAATCTCATATACCG-0	M3114	M	NPSAD-20201113-C1	1	PVM	PVM	PVM_CD163
M3114-1-TCAATTCCAGAGAAAG-0	M3114	M	NPSAD-20201113-C1	1	MG	Homeo	Homeo_FRMD4A
M3114-1-TCACAAGTCTCTATGT-0	M3114	M	NPSAD-20201113-C1	1	MG	Homeo	Homeo_PICALM
M3114-1-TCACGGGGTGTCCACG-0	M3114	M	NPSAD-20201113-C1	1	MG	Adapt	Adapt_HIF1A
M3114-1-TCAGGTACAGCTACTA-0	M3114	M	NPSAD-20201113-C1	1	MG	ADAM	ADAM_GPNMB
M3114-1-TCAGGTAGTAAGCAAT-0	M3114	M	NPSAD-20201113-C1	1	MG	Adapt	Adapt_IFI44L
M3114-1-TCAGTCCGTCCTGGTG-0	M3114	M	NPSAD-20201113-C1	1	MG	ADAM	ADAM_GPNMB
M3114-1-TCATTCACAAGATGTA-0	M3114	M	NPSAD-20201113-C1	1	MG	Homeo	Homeo_FRMD4A
M3114-1-TCATTGTTCGGCTGTG-0	M3114	M	NPSAD-20201113-C1	1	MG	Homeo	Homeo_FRMD4A
M3114-1-TCATTTGAGAAACACT-0	M3114	M	NPSAD-20201113-C1	1	MG	Homeo	Homeo_PICALM
M3114-1-TCATTTGGTAACCCTA-0	M3114	M	NPSAD-20201113-C1	1	MG	Adapt	Adapt_CCL3
M3114-1-TCCATCGCAGCTGGTC-0	M3114	M	NPSAD-20201113-C1	1	MG	Homeo	Homeo_PICALM
M3114-1-TCCATGCAGAGTTGTA-0	M3114	M	NPSAD-20201113-C1	1	MG	ADAM	ADAM_GPNMB
M3114-1-TCCTAATCAGGCTACC-0	M3114	M	NPSAD-20201113-C1	1	MG	ADAM	ADAM_GPNMB
M3114-1-TCCTCCCTCTAAGCGT-0	M3114	M	NPSAD-20201113-C1	1	MG	Homeo	Homeo_FRMD4A
M3114-1-TCCTCGAAGACTCTAC-0	M3114	M	NPSAD-20201113-C1	1	MG	Homeo	Homeo_PICALM
M3114-1-TCCTCTTAGCACCCAC-0	M3114	M	NPSAD-20201113-C1	1	MG	Homeo	Homeo_PICALM
M3114-1-TCCTCTTCACCACATA-0	M3114	M	NPSAD-20201113-C1	1	MG	Homeo	Homeo_PICALM
M3114-1-TCGGATAAGCTAATGA-0	M3114	M	NPSAD-20201113-C1	1	MG	Homeo	Homeo_PICALM
M3114-1-TCGGGACCACTCCGGA-0	M3114	M	NPSAD-20201113-C1	1	MG	Homeo	Homeo_PICALM
M3114-1-TCGGGTGCAATGTCTG-0	M3114	M	NPSAD-20201113-C1	1	PVM	PVM	PVM_CD163
M3114-1-TCGGGTGCAGAACTAA-0	M3114	M	NPSAD-20201113-C1	1	MG	Adapt	Adapt_HIF1A
M3114-1-TCGTGCTCACCCTCTA-0	M3114	M	NPSAD-20201113-C1	1	MG	ADAM	ADAM_GPNMB
M3114-1-TCTATCAGTTACCTTT-0	M3114	M	NPSAD-20201113-C1	1	MG	Homeo	Homeo_PICALM
M3114-1-TCTCCGAGTCGCTCGA-0	M3114	M	NPSAD-20201113-C1	1	MG	ADAM	ADAM_GPNMB
M3114-1-TGAATGCGTCCGTTTC-0	M3114	M	NPSAD-20201113-C1	1	MG	Adapt	Adapt_HIF1A
M3114-1-TGACAGTCAACCAATC-0	M3114	M	NPSAD-20201113-C1	1	MG	Homeo	Homeo_PICALM
M3114-1-TGAGCGCTCGCTGATA-0	M3114	M	NPSAD-20201113-C1	1	MG	Homeo	Homeo_PICALM
M3114-1-TGAGGAGCACCGTACG-0	M3114	M	NPSAD-20201113-C1	1	PVM	PVM	PVM_CD163
M3114-1-TGATCAGTCAGTGTCA-0	M3114	M	NPSAD-20201113-C1	1	MG	Homeo	Homeo_PICALM
M3114-1-TGATGCAGTACGGTTT-0	M3114	M	NPSAD-20201113-C1	1	MG	Homeo	Homeo_FRMD4A
M3114-1-TGCATCCAGAGTTGCG-0	M3114	M	NPSAD-20201113-C1	1	MG	Homeo	Homeo_PICALM
M3114-1-TGCCGAGTCCTTGAAG-0	M3114	M	NPSAD-20201113-C1	1	MG	ADAM	ADAM_GPNMB
M3114-1-TGCGACGAGTCGAGGT-0	M3114	M	NPSAD-20201113-C1	1	MG	Homeo	Homeo_PICALM
M3114-1-TGGGAAGAGTGCACCC-0	M3114	M	NPSAD-20201113-C1	1	MG	Adapt	Adapt_HIF1A
M3114-1-TGGTGATGTGTTCCTC-0	M3114	M	NPSAD-20201113-C1	1	MG	Homeo	Homeo_PICALM
M3114-1-TGGTTAGAGTTTCGAC-0	M3114	M	NPSAD-20201113-C1	1	MG	ADAM	ADAM_GPNMB
M3114-1-TGTAACGAGCTGACTT-0	M3114	M	NPSAD-20201113-C1	1	MG	Homeo	Homeo_PICALM
M3114-1-TGTAACGCAAGGTACG-0	M3114	M	NPSAD-20201113-C1	1	MG	ADAM	ADAM_GPNMB
M3114-1-TGTACAGCACAAAGCG-0	M3114	M	NPSAD-20201113-C1	1	MG	Homeo	Homeo_PICALM
M3114-1-TGTACAGGTCCCTCAT-0	M3114	M	NPSAD-20201113-C1	1	MG	Adapt	Adapt_HIF1A
M3114-1-TGTCAGATCACATACG-0	M3114	M	NPSAD-20201113-C1	1	MG	Homeo	Homeo_PICALM
M3114-1-TGTCCCATCCTTCGAC-0	M3114	M	NPSAD-20201113-C1	1	MG	Homeo	Homeo_FRMD4A
M3114-1-TGTCCCATCTGCGTCT-0	M3114	M	NPSAD-20201113-C1	1	PVM	PVM	PVM_CD163
M3114-1-TGTTCATCACCAACAT-0	M3114	M	NPSAD-20201113-C1	1	PVM	PVM	PVM_CD163
M3114-1-TGTTCATGTGCAATAA-0	M3114	M	NPSAD-20201113-C1	1	MG	ADAM	ADAM_GPNMB
M3114-1-TGTTCCGGTTATGGTC-0	M3114	M	NPSAD-20201113-C1	1	MG	ADAM	ADAM_GPNMB
M3114-1-TTAGGGTTCCTCGCAT-0	M3114	M	NPSAD-20201113-C1	1	PVM	PVM	PVM_CD163
M3114-1-TTCATGTTCTTACGGA-0	M3114	M	NPSAD-20201113-C1	1	MG	ADAM	ADAM_GPNMB
M3114-1-TTCCGTGAGACTGTTC-0	M3114	M	NPSAD-20201113-C1	1	MG	Adapt	Adapt_HIF1A
M3114-1-TTCGCTGCAGTGCCTG-0	M3114	M	NPSAD-20201113-C1	1	MG	Adapt	Adapt_HIST
M3114-1-TTCTAACAGCGCACAA-0	M3114	M	NPSAD-20201113-C1	1	MG	Homeo	Homeo_PICALM
M3114-1-TTCTCTCGTACTGTTG-0	M3114	M	NPSAD-20201113-C1	1	PVM	PVM	PVM_CD163
M3114-1-TTCTCTCTCTGGGCGT-0	M3114	M	NPSAD-20201113-C1	1	MG	Adapt	Adapt_HIF1A
M3114-1-TTGACCCCACCTCTGT-0	M3114	M	NPSAD-20201113-C1	1	MG	Adapt	Adapt_HIST
M3114-1-TTGCCTGTCGGTAAGG-0	M3114	M	NPSAD-20201113-C1	1	MG	Homeo	Homeo_FRMD4A
M3114-1-TTGGATGGTCTTGCTC-0	M3114	M	NPSAD-20201113-C1	1	MG	Homeo	Homeo_FRMD4A
M3114-1-TTGTGGACAAGAGTGC-0	M3114	M	NPSAD-20201113-C1	1	MG	Homeo	Homeo_FRMD4A
M3114-1-TTGTTGTCACTATCGA-0	M3114	M	NPSAD-20201113-C1	1	MG	Homeo	Homeo_PICALM
M3114-1-TTGTTTGCAGCCGTCA-0	M3114	M	NPSAD-20201113-C1	1	MG	Adapt	Adapt_HSPA1A
M3114-1-TTTACCAGTAGTGTGG-0	M3114	M	NPSAD-20201113-C1	1	MG	Homeo	Homeo_PICALM
M3114-1-TTTACGTAGTAAATGC-0	M3114	M	NPSAD-20201113-C1	1	MG	Homeo	Homeo_FRMD4A
M3114-1-TTTAGTCGTCCACAGC-0	M3114	M	NPSAD-20201113-C1	1	MG	ADAM	ADAM_GPNMB
M3114-1-TTTGGAGAGTGAGTGC-0	M3114	M	NPSAD-20201113-C1	1	MG	Adapt	Adapt_CCL3
M3114-2-AAAGAACTCTGGGCAC-1	M3114	M	NPSAD-20201113-C2	2	PVM	PVM	PVM_CD163
M3114-2-AAAGGTACAACATACC-1	M3114	M	NPSAD-20201113-C2	2	MG	ADAM	ADAM_GPNMB
M3114-2-AAAGTGAGTCATCAGT-1	M3114	M	NPSAD-20201113-C2	2	PVM	PVM	PVM_CD163
M3114-2-AAAGTGAGTGGGACAT-1	M3114	M	NPSAD-20201113-C2	2	PVM	PVM	PVM_CD163
M3114-2-AACAACCCAAGTGGTG-1	M3114	M	NPSAD-20201113-C2	2	MG	Homeo	Homeo_PICALM
M3114-2-AACAGGGAGACCAAGC-1	M3114	M	NPSAD-20201113-C2	2	MG	ADAM	ADAM_GPNMB
M3114-2-AACCACACATTGAGCT-1	M3114	M	NPSAD-20201113-C2	2	PVM	PVM	PVM_CD163
M3114-2-AACCTGAAGGATTTAG-1	M3114	M	NPSAD-20201113-C2	2	MG	Homeo	Homeo_PICALM
M3114-2-AAGATAGGTATCGTGT-1	M3114	M	NPSAD-20201113-C2	2	PVM	PVM	PVM_CD163
M3114-2-AAGATAGTCAGACCTA-1	M3114	M	NPSAD-20201113-C2	2	MG	ADAM	ADAM_GPNMB
M3114-2-AAGCGAGGTGCGGTAA-1	M3114	M	NPSAD-20201113-C2	2	PVM	PVM	PVM_CD163
M3114-2-AAGCGTTAGTTGTCGT-1	M3114	M	NPSAD-20201113-C2	2	PVM	PVM	PVM_CD163
M3114-2-AAGTCGTAGATCACCT-1	M3114	M	NPSAD-20201113-C2	2	MG	ADAM	ADAM_GPNMB
M3114-2-AATGACCAGAAGTCTA-1	M3114	M	NPSAD-20201113-C2	2	MG	ADAM	ADAM_GPNMB
M3114-2-AATTTCCGTGAGTAGC-1	M3114	M	NPSAD-20201113-C2	2	MG	ADAM	ADAM_GPNMB
M3114-2-ACAGGGACACCACATA-1	M3114	M	NPSAD-20201113-C2	2	MG	ADAM	ADAM_GPNMB
M3114-2-ACCAACAGTCAACATC-1	M3114	M	NPSAD-20201113-C2	2	PVM	PVM	PVM_CD163
M3114-2-ACCACAACAGATTTCG-1	M3114	M	NPSAD-20201113-C2	2	MG	Homeo	Homeo_FRMD4A
M3114-2-ACGGTTAGTCTCTCTG-1	M3114	M	NPSAD-20201113-C2	2	MG	ADAM	ADAM_GPNMB
M3114-2-ACTATCTCAACTCCCT-1	M3114	M	NPSAD-20201113-C2	2	MG	Adapt	Adapt_HIF1A
M3114-2-AGAAGCGCATGGCTGC-1	M3114	M	NPSAD-20201113-C2	2	MG	Homeo	Homeo_PICALM
M3114-2-AGACAAAGTTCTTCAT-1	M3114	M	NPSAD-20201113-C2	2	MG	Homeo	Homeo_PICALM
M3114-2-AGACAGGAGCTGGCCT-1	M3114	M	NPSAD-20201113-C2	2	MG	ADAM	ADAM_GPNMB
M3114-2-AGAGAATGTCTACACA-1	M3114	M	NPSAD-20201113-C2	2	MG	Adapt	Adapt_HIF1A
M3114-2-AGAGAATGTCTCTCAC-1	M3114	M	NPSAD-20201113-C2	2	MG	Homeo	Homeo_FRMD4A
M3114-2-AGATAGAAGGTCGACA-1	M3114	M	NPSAD-20201113-C2	2	MG	Homeo	Homeo_PICALM
M3114-2-AGCCACGTCCCTCAAC-1	M3114	M	NPSAD-20201113-C2	2	MG	ADAM	ADAM_GPNMB
M3114-2-AGCCAGCCATTGCCGG-1	M3114	M	NPSAD-20201113-C2	2	PVM	PVM	PVM_CD163
M3114-2-AGCGCTGAGTCCTGTA-1	M3114	M	NPSAD-20201113-C2	2	MG	exAM	exAM_ERN1
M3114-2-AGCGCTGGTTAGGAGC-1	M3114	M	NPSAD-20201113-C2	2	MG	Homeo	Homeo_PICALM
M3114-2-AGGAGGTGTACCTAAC-1	M3114	M	NPSAD-20201113-C2	2	MG	Homeo	Homeo_PICALM
M3114-2-AGGCCACCAATTCTCT-1	M3114	M	NPSAD-20201113-C2	2	MG	Homeo	Homeo_PICALM
M3114-2-AGGGTCCGTCTCTCTG-1	M3114	M	NPSAD-20201113-C2	2	MG	Homeo	Homeo_PICALM
M3114-2-AGGTAGGAGTTAACGA-1	M3114	M	NPSAD-20201113-C2	2	PVM	PVM	PVM_CD163
M3114-2-ATCACTTAGCAAGTCG-1	M3114	M	NPSAD-20201113-C2	2	PVM	PVM	PVM_CD163
M3114-2-ATCCACCAGCGTGTTT-1	M3114	M	NPSAD-20201113-C2	2	MG	Homeo	Homeo_PICALM
M3114-2-ATCGTCCGTTCCTAGA-1	M3114	M	NPSAD-20201113-C2	2	MG	Adapt	Adapt_CCL3
M3114-2-ATGCGATCACAAATAG-1	M3114	M	NPSAD-20201113-C2	2	MG	Homeo	Homeo_FRMD4A
M3114-2-ATGGGAGCATAGAGGC-1	M3114	M	NPSAD-20201113-C2	2	MG	Homeo	Homeo_PICALM
M3114-2-ATGTCCCAGTTGAATG-1	M3114	M	NPSAD-20201113-C2	2	MG	Adapt	Adapt_HIST
M3114-2-ATGTCTTTCCTCTCTT-1	M3114	M	NPSAD-20201113-C2	2	MG	Adapt	Adapt_HSPA1A
M3114-2-ATTCATCAGGGCTAAC-1	M3114	M	NPSAD-20201113-C2	2	MG	ADAM	ADAM_GPNMB
M3114-2-ATTTCACCAATACCTG-1	M3114	M	NPSAD-20201113-C2	2	MG	Adapt	Adapt_TMEM163
M3114-2-CAACAGTCATACAGGG-1	M3114	M	NPSAD-20201113-C2	2	MG	Adapt	Adapt_HSPA1A
M3114-2-CAAGGGATCCGGCAGT-1	M3114	M	NPSAD-20201113-C2	2	MG	Adapt	Adapt_HIF1A
M3114-2-CAATCGAGTATCCTCC-1	M3114	M	NPSAD-20201113-C2	2	MG	Homeo	Homeo_FRMD4A
M3114-2-CACAGGCTCGATGCAT-1	M3114	M	NPSAD-20201113-C2	2	MG	Homeo	Homeo_PICALM
M3114-2-CACTAAGCATGAGGGT-1	M3114	M	NPSAD-20201113-C2	2	MG	Homeo	Homeo_PICALM
M3114-2-CATACAGGTCAGACGA-1	M3114	M	NPSAD-20201113-C2	2	PVM	PVM	PVM_CD163
M3114-2-CATACTTTCCCGAAAT-1	M3114	M	NPSAD-20201113-C2	2	PVM	PVM	PVM_CD163
M3114-2-CATTGCCAGCTAGATA-1	M3114	M	NPSAD-20201113-C2	2	PVM	PVM	PVM_CD163
M3114-2-CATTGCCGTGAGATAT-1	M3114	M	NPSAD-20201113-C2	2	MG	Homeo	Homeo_FRMD4A
M3114-2-CCACAAAAGTTACGGG-1	M3114	M	NPSAD-20201113-C2	2	MG	Homeo	Homeo_PICALM
M3114-2-CCACAAATCGACCAAT-1	M3114	M	NPSAD-20201113-C2	2	MG	Homeo	Homeo_PICALM
M3114-2-CCATAAGAGATTAGTG-1	M3114	M	NPSAD-20201113-C2	2	MG	ADAM	ADAM_GPNMB
M3114-2-CCCAACTCATGTGCCG-1	M3114	M	NPSAD-20201113-C2	2	MG	ADAM	ADAM_GPNMB
M3114-2-CCCGGAAGTGCCTTTC-1	M3114	M	NPSAD-20201113-C2	2	MG	Homeo	Homeo_PICALM
M3114-2-CCCTCAACAGCTGTTA-1	M3114	M	NPSAD-20201113-C2	2	PVM	PVM	PVM_CD163
M3114-2-CCCTTAGCATAGAGGC-1	M3114	M	NPSAD-20201113-C2	2	MG	Adapt	Adapt_HIF1A
M3114-2-CCGGTGAGTGAAAGTT-1	M3114	M	NPSAD-20201113-C2	2	MG	ADAM	ADAM_GPNMB
M3114-2-CCTAAGAGTAACGTTC-1	M3114	M	NPSAD-20201113-C2	2	MG	Homeo	Homeo_FRMD4A
M3114-2-CCTCATGCACCAATTG-1	M3114	M	NPSAD-20201113-C2	2	PVM	PVM	PVM_CD163
M3114-2-CCTCATGGTTCTGACA-1	M3114	M	NPSAD-20201113-C2	2	MG	Homeo	Homeo_PICALM
M3114-2-CCTTGTGTCCTTCTTC-1	M3114	M	NPSAD-20201113-C2	2	MG	Homeo	Homeo_FRMD4A
M3114-2-CGAAGGAAGACGCATG-1	M3114	M	NPSAD-20201113-C2	2	MG	Adapt	Adapt_HIF1A
M3114-2-CGAAGTTGTAACAGGC-1	M3114	M	NPSAD-20201113-C2	2	MG	Adapt	Adapt_HIF1A
M3114-2-CGACAGCTCACAAGAA-1	M3114	M	NPSAD-20201113-C2	2	PVM	PVM	PVM_CD163
M3114-2-CGATGGCAGATGGTAT-1	M3114	M	NPSAD-20201113-C2	2	MG	Homeo	Homeo_PICALM
M3114-2-CGGGACTCATCCTCAC-1	M3114	M	NPSAD-20201113-C2	2	MG	Adapt	Adapt_HIF1A
M3114-2-CGTAGTAGTTACCCTC-1	M3114	M	NPSAD-20201113-C2	2	MG	Homeo	Homeo_PICALM
M3114-2-CGTGCTTCAGCTCATA-1	M3114	M	NPSAD-20201113-C2	2	MG	Homeo	Homeo_PICALM
M3114-2-CGTGCTTTCCATGCAA-1	M3114	M	NPSAD-20201113-C2	2	PVM	PVM	PVM_CD163
M3114-2-CGTTGGGGTAACGATA-1	M3114	M	NPSAD-20201113-C2	2	PVM	PVM	PVM_CD163
M3114-2-CTACCTGTCGTTCGCT-1	M3114	M	NPSAD-20201113-C2	2	MG	Homeo	Homeo_PICALM
M3114-2-CTACGGGAGAAACTCA-1	M3114	M	NPSAD-20201113-C2	2	MG	Homeo	Homeo_PICALM
M3114-2-CTACTATAGAAGATCT-1	M3114	M	NPSAD-20201113-C2	2	MG	Homeo	Homeo_PICALM
M3114-2-CTACTATAGTATGGCG-1	M3114	M	NPSAD-20201113-C2	2	MG	ADAM	ADAM_GPNMB
M3114-2-CTACTATCATGCCATA-1	M3114	M	NPSAD-20201113-C2	2	MG	Homeo	Homeo_PICALM
M3114-2-CTATCCGCACGCGCAT-1	M3114	M	NPSAD-20201113-C2	2	MG	Homeo	Homeo_PICALM
M3114-2-CTATCTATCTCCGATC-1	M3114	M	NPSAD-20201113-C2	2	MG	Homeo	Homeo_FRMD4A
M3114-2-CTCAAGAGTCAACACT-1	M3114	M	NPSAD-20201113-C2	2	MG	ADAM	ADAM_GPNMB
M3114-2-CTCTCAGCAGACCCGT-1	M3114	M	NPSAD-20201113-C2	2	MG	ADAM	ADAM_GPNMB
M3114-2-CTGAGGCTCGAGATGG-1	M3114	M	NPSAD-20201113-C2	2	MG	Adapt	Adapt_TMEM163
M3114-2-CTGATCCTCCCATAGA-1	M3114	M	NPSAD-20201113-C2	2	MG	Homeo	Homeo_PICALM
M3114-2-CTGCATCAGAGTCTGG-1	M3114	M	NPSAD-20201113-C2	2	MG	Homeo	Homeo_PICALM
M3114-2-CTGGACGGTCCACAGC-1	M3114	M	NPSAD-20201113-C2	2	PVM	PVM	PVM_CD163
M3114-2-CTGTATTAGGTTTGAA-1	M3114	M	NPSAD-20201113-C2	2	PVM	PVM	PVM_CD163
M3114-2-CTGTGGGAGATCCAAA-1	M3114	M	NPSAD-20201113-C2	2	MG	Adapt	Adapt_HIF1A
M3114-2-CTTGAGAAGAGCAGTC-1	M3114	M	NPSAD-20201113-C2	2	MG	Adapt	Adapt_HIF1A
M3114-2-GAAGCGAGTCAGGTAG-1	M3114	M	NPSAD-20201113-C2	2	MG	Homeo	Homeo_PICALM
M3114-2-GAAGGACCAGGTTCAT-1	M3114	M	NPSAD-20201113-C2	2	MG	Homeo	Homeo_FRMD4A
M3114-2-GACCAATAGGTTCTAC-1	M3114	M	NPSAD-20201113-C2	2	MG	ADAM	ADAM_GPNMB
M3114-2-GACGCTGGTTTACCAG-1	M3114	M	NPSAD-20201113-C2	2	PVM	PVM	PVM_CD163
M3114-2-GAGAAATCACGGAAGT-1	M3114	M	NPSAD-20201113-C2	2	MG	Homeo	Homeo_FRMD4A
M3114-2-GAGACCCTCATCACTT-1	M3114	M	NPSAD-20201113-C2	2	PVM	PVM	PVM_CD163
M3114-2-GAGTCTATCCTCAGGG-1	M3114	M	NPSAD-20201113-C2	2	MG	Adapt	Adapt_HIF1A
M3114-2-GAGTTACGTTCTGAGT-1	M3114	M	NPSAD-20201113-C2	2	MG	Homeo	Homeo_PICALM
M3114-2-GATCACATCATTCACT-1	M3114	M	NPSAD-20201113-C2	2	MG	Homeo	Homeo_FRMD4A
M3114-2-GATCGTACAGGAGGAG-1	M3114	M	NPSAD-20201113-C2	2	PVM	PVM	PVM_CD163
M3114-2-GCACGGTCACAGCTTA-1	M3114	M	NPSAD-20201113-C2	2	PVM	PVM	PVM_CD163
M3114-2-GCCAACGTCCCGTGAG-1	M3114	M	NPSAD-20201113-C2	2	MG	Homeo	Homeo_PICALM
M3114-2-GCCATGGAGCGACCCT-1	M3114	M	NPSAD-20201113-C2	2	MG	exAM	exAM_ERN1
M3114-2-GCTACCTCAACTGAAA-1	M3114	M	NPSAD-20201113-C2	2	MG	ADAM	ADAM_GPNMB
M3114-2-GGACGTCGTCACTCGG-1	M3114	M	NPSAD-20201113-C2	2	MG	Homeo	Homeo_PICALM
M3114-2-GGAGATGCACGTTCGG-1	M3114	M	NPSAD-20201113-C2	2	MG	Homeo	Homeo_PICALM
M3114-2-GGCGTCATCCGCGAGT-1	M3114	M	NPSAD-20201113-C2	2	PVM	PVM	PVM_CD163
M3114-2-GGCTGTGTCAGGGATG-1	M3114	M	NPSAD-20201113-C2	2	MG	Homeo	Homeo_PICALM
M3114-2-GGGCCATAGCTTACGT-1	M3114	M	NPSAD-20201113-C2	2	MG	Adapt	Adapt_HSPA1A
M3114-2-GGGTGAAGTTGCGGCT-1	M3114	M	NPSAD-20201113-C2	2	MG	Homeo	Homeo_FRMD4A
M3114-2-GGGTGAATCGGCAGTC-1	M3114	M	NPSAD-20201113-C2	2	MG	Homeo	Homeo_PICALM
M3114-2-GGGTTTAAGTTAGTGA-1	M3114	M	NPSAD-20201113-C2	2	MG	Homeo	Homeo_PICALM
M3114-2-GGTGAAGGTGGAAATT-1	M3114	M	NPSAD-20201113-C2	2	MG	Homeo	Homeo_PICALM
M3114-2-GTAAGTCTCACCTCGT-1	M3114	M	NPSAD-20201113-C2	2	MG	Adapt	Adapt_HIF1A
M3114-2-GTACAACAGAATTTGG-1	M3114	M	NPSAD-20201113-C2	2	MG	Homeo	Homeo_PICALM
M3114-2-GTAGAAACAAGGCAAC-1	M3114	M	NPSAD-20201113-C2	2	MG	Homeo	Homeo_PICALM
M3114-2-GTATTGGTCGTCGACG-1	M3114	M	NPSAD-20201113-C2	2	MG	Homeo	Homeo_PICALM
M3114-2-GTATTTCAGTCCCAGC-1	M3114	M	NPSAD-20201113-C2	2	MG	Homeo	Homeo_PICALM
M3114-2-GTCAAGTTCCCTTGTG-1	M3114	M	NPSAD-20201113-C2	2	MG	Homeo	Homeo_PICALM
M3114-2-GTCATTTGTATTCCGA-1	M3114	M	NPSAD-20201113-C2	2	PVM	PVM	PVM_CD163
M3114-2-GTCCTCACAGACCATT-1	M3114	M	NPSAD-20201113-C2	2	PVM	PVM	PVM_CD163
M3114-2-GTCCTCACATCAGCTA-1	M3114	M	NPSAD-20201113-C2	2	MG	Homeo	Homeo_PICALM
M3114-2-GTCGTTCAGGTATAGT-1	M3114	M	NPSAD-20201113-C2	2	PVM	PVM	PVM_CD163
M3114-2-GTCTCACTCGTAGAGG-1	M3114	M	NPSAD-20201113-C2	2	MG	Homeo	Homeo_PICALM
M3114-2-GTGAGTTAGAGAAGGT-1	M3114	M	NPSAD-20201113-C2	2	MG	Adapt	Adapt_HIST
M3114-2-GTGGCGTAGTCATGCT-1	M3114	M	NPSAD-20201113-C2	2	MG	Homeo	Homeo_PICALM
M3114-2-GTGTTCCTCATTTACC-1	M3114	M	NPSAD-20201113-C2	2	MG	Homeo	Homeo_FRMD4A
M3114-2-GTTCCGTGTTCGGCTG-1	M3114	M	NPSAD-20201113-C2	2	MG	Homeo	Homeo_PICALM
M3114-2-GTTCTATTCGCGGTAC-1	M3114	M	NPSAD-20201113-C2	2	MG	Adapt	Adapt_HIST
M3114-2-TAAGCCATCCCTCTCC-1	M3114	M	NPSAD-20201113-C2	2	PVM	PVM	PVM_CD163
M3114-2-TAAGCGTCAAGGTTGG-1	M3114	M	NPSAD-20201113-C2	2	MG	Homeo	Homeo_PICALM
M3114-2-TACCGAAGTGGCCTCA-1	M3114	M	NPSAD-20201113-C2	2	MG	Homeo	Homeo_PICALM
M3114-2-TACCTCGTCAGTCACA-1	M3114	M	NPSAD-20201113-C2	2	MG	Homeo	Homeo_FRMD4A
M3114-2-TAGGAGGGTCTTCGAA-1	M3114	M	NPSAD-20201113-C2	2	MG	Homeo	Homeo_PICALM
M3114-2-TAGGTACGTACGCTAT-1	M3114	M	NPSAD-20201113-C2	2	MG	Adapt	Adapt_CCL3
M3114-2-TATACCTGTCGTGCCA-1	M3114	M	NPSAD-20201113-C2	2	MG	Homeo	Homeo_PICALM
M3114-2-TCAAGCATCGACGACC-1	M3114	M	NPSAD-20201113-C2	2	MG	Homeo	Homeo_FRMD4A
M3114-2-TCACACCGTGTTACTG-1	M3114	M	NPSAD-20201113-C2	2	MG	Homeo	Homeo_PICALM
M3114-2-TCACGCTCAGATACCT-1	M3114	M	NPSAD-20201113-C2	2	MG	Homeo	Homeo_PICALM
M3114-2-TCAGTCCTCAAGATAG-1	M3114	M	NPSAD-20201113-C2	2	MG	Homeo	Homeo_PICALM
M3114-2-TCAGTGATCGAGAGCA-1	M3114	M	NPSAD-20201113-C2	2	PVM	PVM	PVM_CD163
M3114-2-TCATCATTCTGAGAGG-1	M3114	M	NPSAD-20201113-C2	2	PVM	PVM	PVM_CD163
M3114-2-TCCACGTCACCTGCAG-1	M3114	M	NPSAD-20201113-C2	2	MG	Homeo	Homeo_PICALM
M3114-2-TCCATCGCATCGCTGG-1	M3114	M	NPSAD-20201113-C2	2	MG	Homeo	Homeo_FRMD4A
M3114-2-TCCGGGAGTAGTCGTT-1	M3114	M	NPSAD-20201113-C2	2	MG	ADAM	ADAM_GPNMB
M3114-2-TCCGTGTTCCCGAGAC-1	M3114	M	NPSAD-20201113-C2	2	MG	Homeo	Homeo_FRMD4A
M3114-2-TCCGTGTTCCGCACTT-1	M3114	M	NPSAD-20201113-C2	2	MG	ADAM	ADAM_GPNMB
M3114-2-TCCTCTTGTTCTTAGG-1	M3114	M	NPSAD-20201113-C2	2	MG	Homeo	Homeo_FRMD4A
M3114-2-TCCTGCATCATTGTTC-1	M3114	M	NPSAD-20201113-C2	2	PVM	PVM	PVM_CD163
M3114-2-TCCTTTCTCCTACGAA-1	M3114	M	NPSAD-20201113-C2	2	MG	Homeo	Homeo_PICALM
M3114-2-TCGCAGGGTTGACTGT-1	M3114	M	NPSAD-20201113-C2	2	MG	Adapt	Adapt_TMEM163
M3114-2-TCGGGACGTCGGTGAA-1	M3114	M	NPSAD-20201113-C2	2	MG	Homeo	Homeo_PICALM
M3114-2-TCGTAGAAGGATGCGT-1	M3114	M	NPSAD-20201113-C2	2	PVM	PVM	PVM_CD163
M3114-2-TCTACATGTACGAGTG-1	M3114	M	NPSAD-20201113-C2	2	MG	Homeo	Homeo_PICALM
M3114-2-TCTACCGTCGACGCGT-1	M3114	M	NPSAD-20201113-C2	2	MG	ADAM	ADAM_GPNMB
M3114-2-TCTACCGTCTGTTCAT-1	M3114	M	NPSAD-20201113-C2	2	MG	ADAM	ADAM_GPNMB
M3114-2-TCTATCAAGGTGCAGT-1	M3114	M	NPSAD-20201113-C2	2	PVM	PVM	PVM_CD163
M3114-2-TCTCACGTCTTACTGT-1	M3114	M	NPSAD-20201113-C2	2	MG	Homeo	Homeo_PICALM
M3114-2-TCTGGCTAGTTGCATC-1	M3114	M	NPSAD-20201113-C2	2	PVM	PVM	PVM_CD163
M3114-2-TCTTTGAAGGCGACAT-1	M3114	M	NPSAD-20201113-C2	2	MG	Homeo	Homeo_PICALM
M3114-2-TGAGCATAGTAACCGG-1	M3114	M	NPSAD-20201113-C2	2	MG	Homeo	Homeo_PICALM
M3114-2-TGAGCGCCACTCAGAT-1	M3114	M	NPSAD-20201113-C2	2	MG	Homeo	Homeo_PICALM
M3114-2-TGGATGTGTCTCACGG-1	M3114	M	NPSAD-20201113-C2	2	PVM	PVM	PVM_CD163
M3114-2-TGGGATTTCTGCGTCT-1	M3114	M	NPSAD-20201113-C2	2	MG	Homeo	Homeo_PICALM
M3114-2-TGGTACACAGTAACAA-1	M3114	M	NPSAD-20201113-C2	2	PVM	PVM	PVM_CD163
M3114-2-TGGTTAGAGTACGAGC-1	M3114	M	NPSAD-20201113-C2	2	MG	Homeo	Homeo_PICALM
M3114-2-TGTCCACGTACGTAGG-1	M3114	M	NPSAD-20201113-C2	2	MG	Homeo	Homeo_PICALM
M3114-2-TGTGGCGCAATCAAGA-1	M3114	M	NPSAD-20201113-C2	2	MG	Homeo	Homeo_FRMD4A
M3114-2-TGTGTGAAGACGCCAA-1	M3114	M	NPSAD-20201113-C2	2	MG	Homeo	Homeo_FRMD4A
M3114-2-TTACGTTAGCTGAGCA-1	M3114	M	NPSAD-20201113-C2	2	PVM	PVM	PVM_CD163
M3114-2-TTAGGGTAGCCTCTTC-1	M3114	M	NPSAD-20201113-C2	2	MG	Adapt	Adapt_HIF1A
M3114-2-TTCAATCCAAGAGTAT-1	M3114	M	NPSAD-20201113-C2	2	PVM	PVM	PVM_CD163
M3114-2-TTCACCGTCCATCAGA-1	M3114	M	NPSAD-20201113-C2	2	MG	Adapt	Adapt_IFI44L
M3114-2-TTCACGCGTCCTTTGC-1	M3114	M	NPSAD-20201113-C2	2	MG	Adapt	Adapt_HIST
M3114-2-TTCACGCTCTCATTTG-1	M3114	M	NPSAD-20201113-C2	2	MG	Homeo	Homeo_PICALM
M3114-2-TTCATGTAGCTATCTG-1	M3114	M	NPSAD-20201113-C2	2	MG	ADAM	ADAM_GPNMB
M3114-2-TTCATGTTCATCGCTC-1	M3114	M	NPSAD-20201113-C2	2	MG	Homeo	Homeo_PICALM
M3114-2-TTCCTCTGTAACGATA-1	M3114	M	NPSAD-20201113-C2	2	PVM	PVM	PVM_CD163
M3114-2-TTCGATTAGGCCACTC-1	M3114	M	NPSAD-20201113-C2	2	MG	Homeo	Homeo_FRMD4A
M3114-2-TTCGATTCATATCGGT-1	M3114	M	NPSAD-20201113-C2	2	MG	Homeo	Homeo_PICALM
M3114-2-TTCGGTCTCAGTGCGC-1	M3114	M	NPSAD-20201113-C2	2	MG	Homeo	Homeo_PICALM
M3114-2-TTGAGTGAGCACACAG-1	M3114	M	NPSAD-20201113-C2	2	PVM	PVM	PVM_CD163
M3114-2-TTGAGTGCAACCGGAA-1	M3114	M	NPSAD-20201113-C2	2	MG	Homeo	Homeo_PICALM
M3114-2-TTGCTGCGTGTACGCC-1	M3114	M	NPSAD-20201113-C2	2	MG	Homeo	Homeo_FRMD4A
M3114-2-TTGGATGTCCCGTGAG-1	M3114	M	NPSAD-20201113-C2	2	PVM	PVM	PVM_CD163
M3114-2-TTGGGATCACACGCCA-1	M3114	M	NPSAD-20201113-C2	2	MG	Adapt	Adapt_HIF1A
M3114-2-TTGGGTACACGGTAGA-1	M3114	M	NPSAD-20201113-C2	2	MG	ADAM	ADAM_GPNMB
M3114-2-TTGTTCACAATCGCAT-1	M3114	M	NPSAD-20201113-C2	2	MG	ADAM	ADAM_GPNMB
M3114-2-TTGTTGTCATTGACTG-1	M3114	M	NPSAD-20201113-C2	2	MG	ADAM	ADAM_GPNMB
M3114-2-TTGTTTGGTATGGTAA-1	M3114	M	NPSAD-20201113-C2	2	MG	exAM	exAM_ERN1
M3114-2-TTTACCAAGTAACGAT-1	M3114	M	NPSAD-20201113-C2	2	PVM	PVM	PVM_CD163
M3114-2-TTTACGTTCCAATGCA-1	M3114	M	NPSAD-20201113-C2	2	PVM	PVM	PVM_CD163
M3114-2-TTTACTGGTCTCTCCA-1	M3114	M	NPSAD-20201113-C2	2	MG	Homeo	Homeo_PICALM
M3114-2-TTTGGTTCACTGATTG-1	M3114	M	NPSAD-20201113-C2	2	PVM	PVM	PVM_CD163
M31225-1-AAACGCTAGCTGAAGC-0	M31225	M	NPSAD-239-C1	1	MG	Adapt	Adapt_AIF1
M31225-1-AACAGGGCAGTTCTAG-0	M31225	M	NPSAD-239-C1	1	MG	Homeo	Homeo_PICALM
M31225-1-AACAGGGTCTTCGATT-0	M31225	M	NPSAD-239-C1	1	MG	Adapt	Adapt_TMEM163
M31225-1-AACCAACCATGAGGGT-0	M31225	M	NPSAD-239-C1	1	PVM	PVM	PVM_CD163
M31225-1-AACCACAAGCTTTCCC-0	M31225	M	NPSAD-239-C1	1	MG	Homeo	Homeo_PICALM
M31225-1-AACCATGGTCGTGCCA-0	M31225	M	NPSAD-239-C1	1	MG	Adapt	Adapt_HIF1A
M31225-1-AACGTCAGTGTTAACC-0	M31225	M	NPSAD-239-C1	1	MG	Adapt	Adapt_AIF1
M31225-1-AAGAACAGTAACGATA-0	M31225	M	NPSAD-239-C1	1	MG	Adapt	Adapt_AIF1
M31225-1-AAGATAGAGATCGCCC-0	M31225	M	NPSAD-239-C1	1	MG	Adapt	Adapt_HSPA1A
M31225-1-AAGCGTTGTGATACAA-0	M31225	M	NPSAD-239-C1	1	PVM	PVM	PVM_CD163
M31225-1-AAGTACCGTCTAGATC-0	M31225	M	NPSAD-239-C1	1	MG	Adapt	Adapt_TMEM163
M31225-1-AATAGAGCAGGCTCTG-0	M31225	M	NPSAD-239-C1	1	MG	Adapt	Adapt_TMEM163
M31225-1-AATGACCAGTGGAAAG-0	M31225	M	NPSAD-239-C1	1	PVM	PVM	PVM_CD163
M31225-1-AATGGCTCAGGTTACT-0	M31225	M	NPSAD-239-C1	1	PVM	PVM	PVM_CD163
M31225-1-ACACCAAAGAGAGTTT-0	M31225	M	NPSAD-239-C1	1	PVM	PVM	PVM_CD163
M31225-1-ACACGCGCACCGAATT-0	M31225	M	NPSAD-239-C1	1	PVM	PVM	PVM_CD163
M31225-1-ACAGGGACAAACTCTG-0	M31225	M	NPSAD-239-C1	1	PVM	PVM	PVM_CD163
M31225-1-ACATCGACAACAGCCC-0	M31225	M	NPSAD-239-C1	1	MG	Adapt	Adapt_HIST
M31225-1-ACCGTTCAGAGATTCA-0	M31225	M	NPSAD-239-C1	1	MG	Adapt	Adapt_TMEM163
M31225-1-ACCTGTCCACCCAATA-0	M31225	M	NPSAD-239-C1	1	MG	Adapt	Adapt_TMEM163
M31225-1-ACGCACGGTCCCTGTT-0	M31225	M	NPSAD-239-C1	1	MG	Adapt	Adapt_AIF1
M31225-1-ACTATCTGTTTGTTCT-0	M31225	M	NPSAD-239-C1	1	PVM	PVM	PVM_CD163
M31225-1-ACTGCAACAAAGTGTA-0	M31225	M	NPSAD-239-C1	1	PVM	PVM	PVM_CD163
M31225-1-AGAACCTAGACTACCT-0	M31225	M	NPSAD-239-C1	1	MG	Adapt	Adapt_TMEM163
M31225-1-AGAAGTAGTTTCTATC-0	M31225	M	NPSAD-239-C1	1	MG	Adapt	Adapt_TMEM163
M31225-1-AGACAGGAGAATCCCT-0	M31225	M	NPSAD-239-C1	1	MG	Adapt	Adapt_TMEM163
M31225-1-AGACTCAAGCAAATCA-0	M31225	M	NPSAD-239-C1	1	MG	Adapt	Adapt_AIF1
M31225-1-AGGACTTCATCTGCGG-0	M31225	M	NPSAD-239-C1	1	MG	Adapt	Adapt_TMEM163
M31225-1-AGGATAATCGAGCCTG-0	M31225	M	NPSAD-239-C1	1	MG	Adapt	Adapt_HIST
M31225-1-AGGGCTCCAGTGTGGA-0	M31225	M	NPSAD-239-C1	1	PVM	PVM	PVM_CD163
M31225-1-AGGGCTCGTGCCTACG-0	M31225	M	NPSAD-239-C1	1	MG	Adapt	Adapt_CCL3
M31225-1-AGGTCATTCCATCACC-0	M31225	M	NPSAD-239-C1	1	MG	Adapt	Adapt_TMEM163
M31225-1-AGGTTACCATCCGGCA-0	M31225	M	NPSAD-239-C1	1	MG	Adapt	Adapt_AIF1
M31225-1-AGTACCACATCCGTTC-0	M31225	M	NPSAD-239-C1	1	PVM	PVM	PVM_CD163
M31225-1-AGTAGCTAGTCAGAGC-0	M31225	M	NPSAD-239-C1	1	MG	Adapt	Adapt_IFI44L
M31225-1-AGTAGTCTCATTTCGT-0	M31225	M	NPSAD-239-C1	1	PVM	PVM	PVM_CD163
M31225-1-AGTCAACAGTCCTACA-0	M31225	M	NPSAD-239-C1	1	PVM	PVM	PVM_CD163
M31225-1-AGTCTCCAGATGCTAA-0	M31225	M	NPSAD-239-C1	1	MG	Adapt	Adapt_TMEM163
M31225-1-AGTGACTGTTTACTTC-0	M31225	M	NPSAD-239-C1	1	MG	Homeo	Homeo_PICALM
M31225-1-ATAGACCTCTGGGTCG-0	M31225	M	NPSAD-239-C1	1	MG	Adapt	Adapt_HIST
M31225-1-ATATCCTCATCGGCCA-0	M31225	M	NPSAD-239-C1	1	PVM	PVM	PVM_CD163
M31225-1-ATATCCTGTCCGGCAT-0	M31225	M	NPSAD-239-C1	1	MG	Adapt	Adapt_AIF1
M31225-1-ATCCATTGTCGAATGG-0	M31225	M	NPSAD-239-C1	1	MG	Adapt	Adapt_HIF1A
M31225-1-ATCCGTCTCGCTTACC-0	M31225	M	NPSAD-239-C1	1	MG	Adapt	Adapt_TMEM163
M31225-1-ATCGGCGAGCGCGTTC-0	M31225	M	NPSAD-239-C1	1	MG	Adapt	Adapt_AIF1
M31225-1-ATCGTAGAGGTGAGCT-0	M31225	M	NPSAD-239-C1	1	MG	ADAM	ADAM_GPNMB
M31225-1-ATGACCACAAATAAGC-0	M31225	M	NPSAD-239-C1	1	MG	Adapt	Adapt_TMEM163
M31225-1-ATGGAGGTCCGTAATG-0	M31225	M	NPSAD-239-C1	1	PVM	PVM	PVM_CD163
M31225-1-ATGGGAGGTTACGTAC-0	M31225	M	NPSAD-239-C1	1	MG	Adapt	Adapt_TMEM163
M31225-1-ATGGTTGAGATTGGGC-0	M31225	M	NPSAD-239-C1	1	PVM	PVM	PVM_CD163
M31225-1-ATTCTTGGTTCGCGTG-0	M31225	M	NPSAD-239-C1	1	MG	Adapt	Adapt_AIF1
M31225-1-ATTGGGTAGGGCGAAG-0	M31225	M	NPSAD-239-C1	1	MG	Adapt	Adapt_TMEM163
M31225-1-CAACAACTCGCTATTT-0	M31225	M	NPSAD-239-C1	1	MG	Adapt	Adapt_HIF1A
M31225-1-CAACGATGTCGACTGC-0	M31225	M	NPSAD-239-C1	1	MG	Adapt	Adapt_AIF1
M31225-1-CAAGACTGTTAGAAGT-0	M31225	M	NPSAD-239-C1	1	PVM	PVM	PVM_CD163
M31225-1-CACGAATGTGCATGTT-0	M31225	M	NPSAD-239-C1	1	MG	Adapt	Adapt_AIF1
M31225-1-CACGTGGTCAGTGATC-0	M31225	M	NPSAD-239-C1	1	MG	Adapt	Adapt_TMEM163
M31225-1-CACTGTCGTGTTACTG-0	M31225	M	NPSAD-239-C1	1	MG	Adapt	Adapt_HIST
M31225-1-CAGATTGAGCATTTGC-0	M31225	M	NPSAD-239-C1	1	MG	Adapt	Adapt_TMEM163
M31225-1-CAGTGCGTCTCTTCAA-0	M31225	M	NPSAD-239-C1	1	MG	Adapt	Adapt_TMEM163
M31225-1-CATAGACTCGAAGAAT-0	M31225	M	NPSAD-239-C1	1	PVM	PVM	PVM_CD163
M31225-1-CATGCGGAGGTGCCAA-0	M31225	M	NPSAD-239-C1	1	MG	Adapt	Adapt_TMEM163
M31225-1-CATGCGGAGTCATGAA-0	M31225	M	NPSAD-239-C1	1	MG	Adapt	Adapt_TMEM163
M31225-1-CATGCTCCACATTACG-0	M31225	M	NPSAD-239-C1	1	MG	Adapt	Adapt_AIF1
M31225-1-CATGGTAGTAACTGCT-0	M31225	M	NPSAD-239-C1	1	PVM	PVM	PVM_CD163
M31225-1-CATTGTTCAGGTTTAC-0	M31225	M	NPSAD-239-C1	1	MG	Adapt	Adapt_HIF1A
M31225-1-CCCTAACAGGTAACTA-0	M31225	M	NPSAD-239-C1	1	MG	Adapt	Adapt_AIF1
M31225-1-CCGCAAGGTCTACATG-0	M31225	M	NPSAD-239-C1	1	MG	Adapt	Adapt_AIF1
M31225-1-CCGTTCAAGAGTTGCG-0	M31225	M	NPSAD-239-C1	1	MG	Adapt	Adapt_TMEM163
M31225-1-CCTCAACGTGTGTACT-0	M31225	M	NPSAD-239-C1	1	MG	Adapt	Adapt_TMEM163
M31225-1-CCTGTTGGTAAGCTCT-0	M31225	M	NPSAD-239-C1	1	MG	Adapt	Adapt_TMEM163
M31225-1-CGAATTGGTCTTTATC-0	M31225	M	NPSAD-239-C1	1	MG	Adapt	Adapt_AIF1
M31225-1-CGAGAAGCAAACGAGC-0	M31225	M	NPSAD-239-C1	1	PVM	PVM	PVM_CD163
M31225-1-CGAGGCTGTCTAGGTT-0	M31225	M	NPSAD-239-C1	1	MG	Adapt	Adapt_HIST
M31225-1-CGATCGGAGTGGGAAA-0	M31225	M	NPSAD-239-C1	1	MG	Adapt	Adapt_TMEM163
M31225-1-CGGAACCTCTCGCAGG-0	M31225	M	NPSAD-239-C1	1	MG	Adapt	Adapt_TMEM163
M31225-1-CGGAATTTCCAATGCA-0	M31225	M	NPSAD-239-C1	1	MG	Prolif	Prolif_MKI67
M31225-1-CGGACACGTTCAAAGA-0	M31225	M	NPSAD-239-C1	1	PVM	PVM	PVM_CD163
M31225-1-CGGGTGTTCAAACCTG-0	M31225	M	NPSAD-239-C1	1	MG	Adapt	Adapt_TMEM163
M31225-1-CGTGAATAGTGCTAGG-0	M31225	M	NPSAD-239-C1	1	PVM	PVM	PVM_CD163
M31225-1-CTCAGTCAGCAGGTCA-0	M31225	M	NPSAD-239-C1	1	PVM	PVM	PVM_CD163
M31225-1-CTGCTCACACTCTGCT-0	M31225	M	NPSAD-239-C1	1	PVM	PVM	PVM_CD163
M31225-1-CTGGACGTCTAGCATG-0	M31225	M	NPSAD-239-C1	1	MG	Adapt	Adapt_TMEM163
M31225-1-CTTACCGGTAGGCAGT-0	M31225	M	NPSAD-239-C1	1	MG	Adapt	Adapt_TMEM163
M31225-1-GAAACCTCACTTGTGA-0	M31225	M	NPSAD-239-C1	1	MG	Homeo	Homeo_PICALM
M31225-1-GAAATGATCGTTGCCT-0	M31225	M	NPSAD-239-C1	1	MG	Adapt	Adapt_TMEM163
M31225-1-GAACGTTTCGTTCATT-0	M31225	M	NPSAD-239-C1	1	MG	Adapt	Adapt_TMEM163
M31225-1-GAAGCCCCAAGAATGT-0	M31225	M	NPSAD-239-C1	1	MG	Adapt	Adapt_HIST
M31225-1-GAAGGGTTCGGATACT-0	M31225	M	NPSAD-239-C1	1	MG	Adapt	Adapt_HIF1A
M31225-1-GACGCTGAGATTGTGA-0	M31225	M	NPSAD-239-C1	1	MG	Adapt	Adapt_AIF1
M31225-1-GAGAAATCAAATGGAT-0	M31225	M	NPSAD-239-C1	1	MG	Adapt	Adapt_TMEM163
M31225-1-GAGATGGTCACTTATC-0	M31225	M	NPSAD-239-C1	1	MG	Adapt	Adapt_TMEM163
M31225-1-GAGATGGTCGGCTATA-0	M31225	M	NPSAD-239-C1	1	PVM	PVM	PVM_CD163
M31225-1-GAGTCATCATCCTGTC-0	M31225	M	NPSAD-239-C1	1	MG	Adapt	Adapt_HIST
M31225-1-GAGTCTACATGAATCC-0	M31225	M	NPSAD-239-C1	1	MG	Homeo	Homeo_PICALM
M31225-1-GAGTTACCAGGGAGAG-0	M31225	M	NPSAD-239-C1	1	MG	Adapt	Adapt_CCL3
M31225-1-GATCGTACATCACAGT-0	M31225	M	NPSAD-239-C1	1	PVM	PVM	PVM_CD163
M31225-1-GATGAGGTCGTTCCCA-0	M31225	M	NPSAD-239-C1	1	MG	Adapt	Adapt_AIF1
M31225-1-GATGGAGAGGTCATAA-0	M31225	M	NPSAD-239-C1	1	MG	Adapt	Adapt_AIF1
M31225-1-GCAGCCAGTCCAAGAG-0	M31225	M	NPSAD-239-C1	1	MG	Adapt	Adapt_AIF1
M31225-1-GCAGTTAGTCCTCCTA-0	M31225	M	NPSAD-239-C1	1	MG	Adapt	Adapt_HIF1A
M31225-1-GCCAGGTTCATGCAGT-0	M31225	M	NPSAD-239-C1	1	PVM	PVM	PVM_CD163
M31225-1-GCCAGTGGTCAGATTC-0	M31225	M	NPSAD-239-C1	1	PVM	PVM	PVM_CD163
M31225-1-GCCGTGACATAAGATG-0	M31225	M	NPSAD-239-C1	1	PVM	PVM	PVM_CD163
M31225-1-GCGAGAAGTGTTCATG-0	M31225	M	NPSAD-239-C1	1	MG	Homeo	Homeo_PICALM
M31225-1-GCGTGCAGTGGTCCCA-0	M31225	M	NPSAD-239-C1	1	MG	Adapt	Adapt_TMEM163
M31225-1-GCTTTCGAGCACTCCG-0	M31225	M	NPSAD-239-C1	1	MG	Adapt	Adapt_TMEM163
M31225-1-GGAGGATCAAACGGCA-0	M31225	M	NPSAD-239-C1	1	MG	Adapt	Adapt_TMEM163
M31225-1-GGCTTGGTCGGTCATA-0	M31225	M	NPSAD-239-C1	1	MG	Adapt	Adapt_HIST
M31225-1-GGGACTCCAGACCTGC-0	M31225	M	NPSAD-239-C1	1	MG	Adapt	Adapt_AIF1
M31225-1-GGGACTCGTTTACCTT-0	M31225	M	NPSAD-239-C1	1	MG	Adapt	Adapt_TMEM163
M31225-1-GGGATGAGTATCCCTC-0	M31225	M	NPSAD-239-C1	1	MG	Homeo	Homeo_PICALM
M31225-1-GGGTCACAGGTGATAT-0	M31225	M	NPSAD-239-C1	1	MG	Adapt	Adapt_TMEM163
M31225-1-GGGTGAACACTTTAGG-0	M31225	M	NPSAD-239-C1	1	MG	Adapt	Adapt_HIF1A
M31225-1-GGGTGTCGTTTCTATC-0	M31225	M	NPSAD-239-C1	1	MG	Adapt	Adapt_HIST
M31225-1-GGTCACGAGAGAGCCT-0	M31225	M	NPSAD-239-C1	1	MG	Adapt	Adapt_HIF1A
M31225-1-GGTCACGAGCATCTTG-0	M31225	M	NPSAD-239-C1	1	MG	Adapt	Adapt_HIST
M31225-1-GGTTGTACACCGTACG-0	M31225	M	NPSAD-239-C1	1	PVM	PVM	PVM_CD163
M31225-1-GTAGTACAGTATTCCG-0	M31225	M	NPSAD-239-C1	1	MG	Adapt	Adapt_TMEM163
M31225-1-GTCACGGAGCACTCCG-0	M31225	M	NPSAD-239-C1	1	PVM	PVM	PVM_CD163
M31225-1-GTCCTCATCAAGCCAT-0	M31225	M	NPSAD-239-C1	1	MG	Adapt	Adapt_AIF1
M31225-1-GTCCTCATCTTTCTAG-0	M31225	M	NPSAD-239-C1	1	MG	Adapt	Adapt_AIF1
M31225-1-GTGATGTGTTCTCAGA-0	M31225	M	NPSAD-239-C1	1	PVM	PVM	PVM_CD163
M31225-1-GTGGAAGGTAGCCAGA-0	M31225	M	NPSAD-239-C1	1	PVM	PVM	PVM_CD163
M31225-1-GTGGCGTCAGCACAAG-0	M31225	M	NPSAD-239-C1	1	MG	Adapt	Adapt_AIF1
M31225-1-GTTCCGTTCGTAGGAG-0	M31225	M	NPSAD-239-C1	1	MG	Adapt	Adapt_TMEM163
M31225-1-GTTCTATAGGACGGAG-0	M31225	M	NPSAD-239-C1	1	MG	Adapt	Adapt_TMEM163
M31225-1-GTTGCTCAGCTCGTGC-0	M31225	M	NPSAD-239-C1	1	MG	Adapt	Adapt_AIF1
M31225-1-GTTGTCCTCTTCCACG-0	M31225	M	NPSAD-239-C1	1	MG	Adapt	Adapt_AIF1
M31225-1-GTTTACTCACGCCAGT-0	M31225	M	NPSAD-239-C1	1	MG	Adapt	Adapt_AIF1
M31225-1-TAACTTCAGTGAGGTC-0	M31225	M	NPSAD-239-C1	1	PVM	PVM	PVM_CD163
M31225-1-TAAGCACGTCGTCGGT-0	M31225	M	NPSAD-239-C1	1	MG	Adapt	Adapt_TMEM163
M31225-1-TACCTCGGTTCTTGCC-0	M31225	M	NPSAD-239-C1	1	PVM	PVM	PVM_CD163
M31225-1-TACGTCCCAACCAACT-0	M31225	M	NPSAD-239-C1	1	MG	Adapt	Adapt_TMEM163
M31225-1-TACTTACAGACAACAT-0	M31225	M	NPSAD-239-C1	1	PVM	PVM	PVM_CD163
M31225-1-TACTTGTCAGCACAAG-0	M31225	M	NPSAD-239-C1	1	MG	Adapt	Adapt_HIST
M31225-1-TAGACCATCTATTCGT-0	M31225	M	NPSAD-239-C1	1	MG	Adapt	Adapt_AIF1
M31225-1-TAGACTGTCGAAACAA-0	M31225	M	NPSAD-239-C1	1	MG	Adapt	Adapt_AIF1
M31225-1-TATACCTTCAGCGTCG-0	M31225	M	NPSAD-239-C1	1	MG	Adapt	Adapt_HIF1A
M31225-1-TCACAAGTCTACTGCC-0	M31225	M	NPSAD-239-C1	1	PVM	PVM	PVM_CD163
M31225-1-TCACATTGTAATGTGA-0	M31225	M	NPSAD-239-C1	1	MG	Adapt	Adapt_TMEM163
M31225-1-TCACTATGTTTGACAC-0	M31225	M	NPSAD-239-C1	1	MG	Adapt	Adapt_HIF1A
M31225-1-TCACTCGGTCAGACTT-0	M31225	M	NPSAD-239-C1	1	MG	Adapt	Adapt_TMEM163
M31225-1-TCAGTTTCATTCCTAT-0	M31225	M	NPSAD-239-C1	1	MG	Adapt	Adapt_AIF1
M31225-1-TCATATCGTATCCCAA-0	M31225	M	NPSAD-239-C1	1	MG	Adapt	Adapt_TMEM163
M31225-1-TCATGAGCAAGGCTTT-0	M31225	M	NPSAD-239-C1	1	PVM	PVM	PVM_CD163
M31225-1-TCATGGAGTGGGTCAA-0	M31225	M	NPSAD-239-C1	1	MG	Adapt	Adapt_TMEM163
M31225-1-TCATTCAGTATGGAAT-0	M31225	M	NPSAD-239-C1	1	MG	Adapt	Adapt_HIST
M31225-1-TCCACCAAGCCATGCC-0	M31225	M	NPSAD-239-C1	1	PVM	PVM	PVM_CD163
M31225-1-TCCGGGAAGTGTAGTA-0	M31225	M	NPSAD-239-C1	1	PVM	PVM	PVM_CD163
M31225-1-TCCTGCATCCTTATGT-0	M31225	M	NPSAD-239-C1	1	MG	Adapt	Adapt_TMEM163
M31225-1-TCGGTCTAGTTGTAAG-0	M31225	M	NPSAD-239-C1	1	MG	Adapt	Adapt_AIF1
M31225-1-TCGTGCTCATTCACAG-0	M31225	M	NPSAD-239-C1	1	PVM	PVM	PVM_CD163
M31225-1-TCTAACTCACTGAATC-0	M31225	M	NPSAD-239-C1	1	MG	Adapt	Adapt_HIF1A
M31225-1-TCTTAGTCAAGCAATA-0	M31225	M	NPSAD-239-C1	1	PVM	PVM	PVM_CD163
M31225-1-TCTTAGTGTAGGAAAG-0	M31225	M	NPSAD-239-C1	1	MG	Adapt	Adapt_AIF1
M31225-1-TCTTTGAAGACTTCCA-0	M31225	M	NPSAD-239-C1	1	PVM	PVM	PVM_CD163
M31225-1-TGAATCGTCGGAACTT-0	M31225	M	NPSAD-239-C1	1	PVM	PVM	PVM_CD163
M31225-1-TGACCCTTCGTCCATC-0	M31225	M	NPSAD-239-C1	1	MG	Adapt	Adapt_AIF1
M31225-1-TGACTCCAGGCCTTGC-0	M31225	M	NPSAD-239-C1	1	MG	Homeo	Homeo_PICALM
M31225-1-TGACTCCGTAACGATA-0	M31225	M	NPSAD-239-C1	1	MG	Adapt	Adapt_TMEM163
M31225-1-TGAGTCAAGTCTGCAT-0	M31225	M	NPSAD-239-C1	1	MG	Adapt	Adapt_HIST
M31225-1-TGCATCCAGCCTATTG-0	M31225	M	NPSAD-239-C1	1	MG	Adapt	Adapt_TMEM163
M31225-1-TGCCGAGAGGTTCCAT-0	M31225	M	NPSAD-239-C1	1	MG	Adapt	Adapt_AIF1
M31225-1-TGCGATATCATGGTAC-0	M31225	M	NPSAD-239-C1	1	PVM	PVM	PVM_CD163
M31225-1-TGGATGTGTAGGCAAC-0	M31225	M	NPSAD-239-C1	1	PVM	PVM	PVM_CD163
M31225-1-TGGGAAGAGTTATGGA-0	M31225	M	NPSAD-239-C1	1	PVM	PVM	PVM_CD163
M31225-1-TGGGAAGCAGTCAACT-0	M31225	M	NPSAD-239-C1	1	MG	Adapt	Adapt_TMEM163
M31225-1-TGGGCGTTCGTAACTG-0	M31225	M	NPSAD-239-C1	1	PVM	PVM	PVM_CD163
M31225-1-TGGTTAGCAGAGTCTT-0	M31225	M	NPSAD-239-C1	1	PVM	PVM	PVM_CD163
M31225-1-TGTCCTGGTTAAAGTG-0	M31225	M	NPSAD-239-C1	1	MG	Adapt	Adapt_HIST
M31225-1-TGTCCTGTCCGACGGT-0	M31225	M	NPSAD-239-C1	1	MG	Adapt	Adapt_TMEM163
M31225-1-TGTGGCGGTCGTATGT-0	M31225	M	NPSAD-239-C1	1	PVM	PVM	PVM_CD163
M31225-1-TGTTACTAGGATTACA-0	M31225	M	NPSAD-239-C1	1	MG	Adapt	Adapt_AIF1
M31225-1-TGTTCATAGTCCTGTA-0	M31225	M	NPSAD-239-C1	1	PVM	PVM	PVM_CD163
M31225-1-TGTTCCGGTTGCCATA-0	M31225	M	NPSAD-239-C1	1	MG	Adapt	Adapt_AIF1
M31225-1-TGTTTGTTCCCTTCCC-0	M31225	M	NPSAD-239-C1	1	PVM	PVM	PVM_CD163
M31225-1-TTACCGCAGTCCGCCA-0	M31225	M	NPSAD-239-C1	1	PVM	PVM	PVM_CD163
M31225-1-TTAGTCTTCCATACTT-0	M31225	M	NPSAD-239-C1	1	PVM	PVM	PVM_CD163
M31225-1-TTCATGTTCCCGTTGT-0	M31225	M	NPSAD-239-C1	1	MG	Adapt	Adapt_IFI44L
M31225-1-TTCCAATTCACTTGGA-0	M31225	M	NPSAD-239-C1	1	PVM	PVM	PVM_CD163
M31225-1-TTCCGTGCAAAGGGTC-0	M31225	M	NPSAD-239-C1	1	MG	Adapt	Adapt_AIF1
M31225-1-TTCCTAAGTGCAACGA-0	M31225	M	NPSAD-239-C1	1	MG	Adapt	Adapt_TMEM163
M31225-1-TTCTAACAGACGCCAA-0	M31225	M	NPSAD-239-C1	1	MG	Adapt	Adapt_HIST
M31225-1-TTCTAACCAAGAGGTC-0	M31225	M	NPSAD-239-C1	1	PVM	PVM	PVM_CD163
M31225-1-TTCTGTAAGCATCAAA-0	M31225	M	NPSAD-239-C1	1	MG	Adapt	Adapt_AIF1
M31225-1-TTCTTCCAGAGCCATG-0	M31225	M	NPSAD-239-C1	1	MG	Adapt	Adapt_HIST
M31225-1-TTGCATTGTTAGGGAC-0	M31225	M	NPSAD-239-C1	1	MG	Adapt	Adapt_TMEM163
M31225-1-TTGGATGCAGGGTTGA-0	M31225	M	NPSAD-239-C1	1	MG	Adapt	Adapt_AIF1
M31225-1-TTGGATGCATTGCCGG-0	M31225	M	NPSAD-239-C1	1	MG	Adapt	Adapt_TMEM163
M31225-1-TTTAGTCTCCTATTTG-0	M31225	M	NPSAD-239-C1	1	MG	Adapt	Adapt_AIF1
M31225-1-TTTCCTCTCCACTGGG-0	M31225	M	NPSAD-239-C1	1	PVM	PVM	PVM_CD163
M31225-1-TTTCCTCTCCGTGTCT-0	M31225	M	NPSAD-239-C1	1	MG	Adapt	Adapt_TMEM163
M31225-1-TTTGTTGGTCGTCAGC-0	M31225	M	NPSAD-239-C1	1	MG	Homeo	Homeo_PICALM
M31225-2-AAAGGTACAGTCAGAG-1	M31225	M	NPSAD-239-C2	2	MG	Homeo	Homeo_PICALM
M31225-2-AAATGGACATCGCTAA-1	M31225	M	NPSAD-239-C2	2	MG	Adapt	Adapt_AIF1
M31225-2-AACAGGGGTACTGGGA-1	M31225	M	NPSAD-239-C2	2	MG	Adapt	Adapt_TMEM163
M31225-2-AACCAACGTGACAACG-1	M31225	M	NPSAD-239-C2	2	MG	Adapt	Adapt_TMEM163
M31225-2-AACGAAACAAATGAGT-1	M31225	M	NPSAD-239-C2	2	PVM	PVM	PVM_CD163
M31225-2-AACGTCAGTTAAGGGC-1	M31225	M	NPSAD-239-C2	2	MG	Adapt	Adapt_TMEM163
M31225-2-AAGCATCTCCACTAGA-1	M31225	M	NPSAD-239-C2	2	MG	Adapt	Adapt_HIST
M31225-2-AATCACGAGGATGTTA-1	M31225	M	NPSAD-239-C2	2	PVM	PVM	PVM_CD163
M31225-2-AATCACGGTGTAACGG-1	M31225	M	NPSAD-239-C2	2	MG	Adapt	Adapt_HIF1A
M31225-2-AATGGAATCTACTATC-1	M31225	M	NPSAD-239-C2	2	MG	Adapt	Adapt_TMEM163
M31225-2-AATTCCTCATTGCTGA-1	M31225	M	NPSAD-239-C2	2	PVM	PVM	PVM_CD163
M31225-2-ACACAGTAGAAATTGC-1	M31225	M	NPSAD-239-C2	2	MG	Homeo	Homeo_PICALM
M31225-2-ACACGCGCAGAGTGAC-1	M31225	M	NPSAD-239-C2	2	MG	Adapt	Adapt_AIF1
M31225-2-ACAGCCGAGTGCCCGT-1	M31225	M	NPSAD-239-C2	2	PVM	PVM	PVM_CD163
M31225-2-ACATGCATCTTGTTAC-1	M31225	M	NPSAD-239-C2	2	MG	Adapt	Adapt_HIF1A
M31225-2-ACCATTTAGAACCCGA-1	M31225	M	NPSAD-239-C2	2	MG	Adapt	Adapt_TMEM163
M31225-2-ACCCAAACATTGACCA-1	M31225	M	NPSAD-239-C2	2	MG	Adapt	Adapt_AIF1
M31225-2-ACCCTTGGTCTACTGA-1	M31225	M	NPSAD-239-C2	2	PVM	PVM	PVM_CD163
M31225-2-ACCGTTCAGCCGATAG-1	M31225	M	NPSAD-239-C2	2	MG	Adapt	Adapt_TMEM163
M31225-2-ACCGTTCTCGGACTTA-1	M31225	M	NPSAD-239-C2	2	PVM	PVM	PVM_CD163
M31225-2-ACGGGTCTCTCCTACG-1	M31225	M	NPSAD-239-C2	2	PVM	PVM	PVM_CD163
M31225-2-ACGTAACTCAGCCCAG-1	M31225	M	NPSAD-239-C2	2	PVM	PVM	PVM_CD163
M31225-2-ACTGATGAGACGATAT-1	M31225	M	NPSAD-239-C2	2	MG	Adapt	Adapt_HIST
M31225-2-ACTGATGCAACACGAG-1	M31225	M	NPSAD-239-C2	2	PVM	PVM	PVM_CD163
M31225-2-ACTTAGGAGTATGGAT-1	M31225	M	NPSAD-239-C2	2	MG	Adapt	Adapt_AIF1
M31225-2-ACTTTGTCATCTGTTT-1	M31225	M	NPSAD-239-C2	2	MG	Adapt	Adapt_HIF1A
M31225-2-AGACCATGTGATGGCA-1	M31225	M	NPSAD-239-C2	2	MG	Adapt	Adapt_AIF1
M31225-2-AGCCAGCGTTAGCGGA-1	M31225	M	NPSAD-239-C2	2	PVM	PVM	PVM_CD163
M31225-2-AGCGATTAGCAGCGAT-1	M31225	M	NPSAD-239-C2	2	PVM	PVM	PVM_CD163
M31225-2-AGCGCCACATCACCAA-1	M31225	M	NPSAD-239-C2	2	MG	Adapt	Adapt_HIST
M31225-2-AGGAGGTTCTGTCGTC-1	M31225	M	NPSAD-239-C2	2	MG	Adapt	Adapt_HIF1A
M31225-2-AGGCATTTCGCGATCG-1	M31225	M	NPSAD-239-C2	2	MG	Adapt	Adapt_TMEM163
M31225-2-AGGGCCTTCGTAGGGA-1	M31225	M	NPSAD-239-C2	2	MG	Adapt	Adapt_AIF1
M31225-2-AGGGCTCCAGTTACCA-1	M31225	M	NPSAD-239-C2	2	MG	Adapt	Adapt_HIST
M31225-2-AGGGTTTAGTTGCATC-1	M31225	M	NPSAD-239-C2	2	PVM	PVM	PVM_CD163
M31225-2-AGGTTGTGTCTCTCCA-1	M31225	M	NPSAD-239-C2	2	MG	Adapt	Adapt_TMEM163
M31225-2-AGTACTGAGTATGGCG-1	M31225	M	NPSAD-239-C2	2	PVM	PVM	PVM_CD163
M31225-2-AGTAGTCCACGGTAGA-1	M31225	M	NPSAD-239-C2	2	MG	Homeo	Homeo_PICALM
M31225-2-AGTCAACTCTCTGAGA-1	M31225	M	NPSAD-239-C2	2	MG	Adapt	Adapt_HIST
M31225-2-AGTCACAGTTTCCCAC-1	M31225	M	NPSAD-239-C2	2	PVM	PVM	PVM_CD163
M31225-2-AGTGCCGCATGTTACG-1	M31225	M	NPSAD-239-C2	2	MG	Adapt	Adapt_HIF1A
M31225-2-ATAGAGAGTCGTTGCG-1	M31225	M	NPSAD-239-C2	2	MG	Adapt	Adapt_IFI44L
M31225-2-ATATCCTTCCTGATAG-1	M31225	M	NPSAD-239-C2	2	MG	Adapt	Adapt_AIF1
M31225-2-ATCACAGTCTAGTCAG-1	M31225	M	NPSAD-239-C2	2	MG	Prolif	Prolif_MKI67
M31225-2-ATCATTCCATGACAGG-1	M31225	M	NPSAD-239-C2	2	MG	Adapt	Adapt_AIF1
M31225-2-ATCGATGAGCTGGTGA-1	M31225	M	NPSAD-239-C2	2	MG	Homeo	Homeo_PICALM
M31225-2-ATCTTCATCGCGTGCA-1	M31225	M	NPSAD-239-C2	2	MG	Adapt	Adapt_AIF1
M31225-2-ATGAGGGAGCCGGAAT-1	M31225	M	NPSAD-239-C2	2	MG	Adapt	Adapt_HIF1A
M31225-2-ATGAGTCGTCCGGTCA-1	M31225	M	NPSAD-239-C2	2	MG	Adapt	Adapt_TMEM163
M31225-2-ATGCCTCCAGCTCCTT-1	M31225	M	NPSAD-239-C2	2	MG	Adapt	Adapt_TMEM163
M31225-2-ATTCACTAGTTACTCG-1	M31225	M	NPSAD-239-C2	2	MG	Adapt	Adapt_AIF1
M31225-2-ATTCCCGAGGCTCTAT-1	M31225	M	NPSAD-239-C2	2	PVM	PVM	PVM_CD163
M31225-2-ATTCCTATCTTCGCTG-1	M31225	M	NPSAD-239-C2	2	MG	Adapt	Adapt_HIST
M31225-2-ATTGGGTAGGTACTGG-1	M31225	M	NPSAD-239-C2	2	MG	Adapt	Adapt_AIF1
M31225-2-ATTGTTCGTATGTCAC-1	M31225	M	NPSAD-239-C2	2	MG	Adapt	Adapt_HIST
M31225-2-ATTTCACTCAAGTTGC-1	M31225	M	NPSAD-239-C2	2	MG	Adapt	Adapt_TMEM163
M31225-2-ATTTCTGAGCGCCCAT-1	M31225	M	NPSAD-239-C2	2	MG	Homeo	Homeo_FRMD4A
M31225-2-CAACAACAGAATCGAT-1	M31225	M	NPSAD-239-C2	2	MG	Adapt	Adapt_TMEM163
M31225-2-CAACCAACAAGGGCAT-1	M31225	M	NPSAD-239-C2	2	PVM	PVM	PVM_CD163
M31225-2-CAACCAATCCGCAAAT-1	M31225	M	NPSAD-239-C2	2	MG	Adapt	Adapt_AIF1
M31225-2-CAACGGCAGAGCCCAA-1	M31225	M	NPSAD-239-C2	2	MG	Homeo	Homeo_PICALM
M31225-2-CAAGACTCAGGGTTGA-1	M31225	M	NPSAD-239-C2	2	MG	Adapt	Adapt_AIF1
M31225-2-CAATCGATCGATGCTA-1	M31225	M	NPSAD-239-C2	2	MG	Homeo	Homeo_PICALM
M31225-2-CAATGACTCCTCCACA-1	M31225	M	NPSAD-239-C2	2	PVM	PVM	PVM_CD163
M31225-2-CACTGGGCAGGACTTT-1	M31225	M	NPSAD-239-C2	2	MG	Homeo	Homeo_PICALM
M31225-2-CACTGTCGTACAGGTG-1	M31225	M	NPSAD-239-C2	2	PVM	PVM	PVM_CD163
M31225-2-CAGGGCTAGTCCGCGT-1	M31225	M	NPSAD-239-C2	2	MG	Adapt	Adapt_HIST
M31225-2-CAGTTCCGTAAGTTGA-1	M31225	M	NPSAD-239-C2	2	MG	Homeo	Homeo_PICALM
M31225-2-CATACAGTCCCTATTA-1	M31225	M	NPSAD-239-C2	2	MG	Homeo	Homeo_PICALM
M31225-2-CATCAAGTCGCTACGG-1	M31225	M	NPSAD-239-C2	2	MG	Adapt	Adapt_TMEM163
M31225-2-CATCGGGAGGGATCAC-1	M31225	M	NPSAD-239-C2	2	MG	Homeo	Homeo_PICALM
M31225-2-CATCGTCCAGAGGCAT-1	M31225	M	NPSAD-239-C2	2	MG	Homeo	Homeo_PICALM
M31225-2-CATCGTCGTAATACCC-1	M31225	M	NPSAD-239-C2	2	PVM	PVM	PVM_CD163
M31225-2-CATGGTATCTCCACTG-1	M31225	M	NPSAD-239-C2	2	MG	Adapt	Adapt_AIF1
M31225-2-CATTGCCGTAGTGCGA-1	M31225	M	NPSAD-239-C2	2	MG	Adapt	Adapt_HIST
M31225-2-CATTGCCGTGGGTATG-1	M31225	M	NPSAD-239-C2	2	PVM	PVM	PVM_CD163
M31225-2-CATTTCAGTGAATAAC-1	M31225	M	NPSAD-239-C2	2	PVM	PVM	PVM_CD163
M31225-2-CCATAAGAGATGATTG-1	M31225	M	NPSAD-239-C2	2	PVM	PVM	PVM_CD163
M31225-2-CCCTAACGTACCTTCC-1	M31225	M	NPSAD-239-C2	2	PVM	PVM	PVM_CD163
M31225-2-CCCTGATCAAGTGGTG-1	M31225	M	NPSAD-239-C2	2	MG	Adapt	Adapt_TMEM163
M31225-2-CCGATCTGTGCCTATA-1	M31225	M	NPSAD-239-C2	2	PVM	PVM	PVM_CD163
M31225-2-CCTATCGTCGGTCGAC-1	M31225	M	NPSAD-239-C2	2	PVM	PVM	PVM_CD163
M31225-2-CCTATCGTCTGTTCAT-1	M31225	M	NPSAD-239-C2	2	PVM	PVM	PVM_CD163
M31225-2-CCTCAACGTCATCCCT-1	M31225	M	NPSAD-239-C2	2	PVM	PVM	PVM_CD163
M31225-2-CCTGCATAGTAGTCCT-1	M31225	M	NPSAD-239-C2	2	MG	Adapt	Adapt_TMEM163
M31225-2-CCTGCATCATCATGAC-1	M31225	M	NPSAD-239-C2	2	MG	Adapt	Adapt_HIF1A
M31225-2-CCTTGTGAGTTACGAA-1	M31225	M	NPSAD-239-C2	2	PVM	PVM	PVM_CD163
M31225-2-CGAAGTTAGAGTAACT-1	M31225	M	NPSAD-239-C2	2	MG	Adapt	Adapt_TMEM163
M31225-2-CGAAGTTGTGGATGAC-1	M31225	M	NPSAD-239-C2	2	MG	Adapt	Adapt_AIF1
M31225-2-CGGGTCAAGAGAGTTT-1	M31225	M	NPSAD-239-C2	2	MG	Adapt	Adapt_HIF1A
M31225-2-CGGTCAGGTAGCGCCT-1	M31225	M	NPSAD-239-C2	2	PVM	PVM	PVM_CD163
M31225-2-CGTAATGGTACACGCC-1	M31225	M	NPSAD-239-C2	2	MG	Adapt	Adapt_AIF1
M31225-2-CGTTCTGGTGGTTTGT-1	M31225	M	NPSAD-239-C2	2	MG	Adapt	Adapt_AIF1
M31225-2-CTAGACAGTAGGTACG-1	M31225	M	NPSAD-239-C2	2	MG	Adapt	Adapt_TMEM163
M31225-2-CTCAACCCACTCATAG-1	M31225	M	NPSAD-239-C2	2	MG	Adapt	Adapt_AIF1
M31225-2-CTCCACAAGCGACTGA-1	M31225	M	NPSAD-239-C2	2	PVM	PVM	PVM_CD163
M31225-2-CTCCATGGTGGACTAG-1	M31225	M	NPSAD-239-C2	2	MG	Adapt	Adapt_HIST
M31225-2-CTCCGATTCGACCAAT-1	M31225	M	NPSAD-239-C2	2	MG	Adapt	Adapt_TMEM163
M31225-2-CTCGAGGAGGGATCGT-1	M31225	M	NPSAD-239-C2	2	MG	Adapt	Adapt_TMEM163
M31225-2-CTGCTCATCCCTCTAG-1	M31225	M	NPSAD-239-C2	2	MG	Homeo	Homeo_PICALM
M31225-2-CTGGCAGTCCATTGTT-1	M31225	M	NPSAD-239-C2	2	MG	Adapt	Adapt_AIF1
M31225-2-CTGTAGAAGCACTCCG-1	M31225	M	NPSAD-239-C2	2	MG	Adapt	Adapt_TMEM163
M31225-2-CTTAGGACATAGTCGT-1	M31225	M	NPSAD-239-C2	2	PVM	PVM	PVM_CD163
M31225-2-GAAATGAAGCCTATCA-1	M31225	M	NPSAD-239-C2	2	MG	Adapt	Adapt_AIF1
M31225-2-GAACTGTCAGAGGCTA-1	M31225	M	NPSAD-239-C2	2	MG	Adapt	Adapt_TMEM163
M31225-2-GAATCACCAGAATGTA-1	M31225	M	NPSAD-239-C2	2	MG	Adapt	Adapt_AIF1
M31225-2-GACACGCCAAGTGCAG-1	M31225	M	NPSAD-239-C2	2	MG	ADAM	ADAM_GPNMB
M31225-2-GACCCTTCAAGTGCAG-1	M31225	M	NPSAD-239-C2	2	MG	Adapt	Adapt_HIST
M31225-2-GACGTTAGTCCACTCT-1	M31225	M	NPSAD-239-C2	2	MG	Adapt	Adapt_TMEM163
M31225-2-GACTGATCAATCTCGA-1	M31225	M	NPSAD-239-C2	2	MG	Adapt	Adapt_TMEM163
M31225-2-GACTTCCGTCCACACG-1	M31225	M	NPSAD-239-C2	2	MG	Adapt	Adapt_IFI44L
M31225-2-GAGACTTGTAATTAGG-1	M31225	M	NPSAD-239-C2	2	MG	Adapt	Adapt_HIST
M31225-2-GAGACTTTCACCTACC-1	M31225	M	NPSAD-239-C2	2	MG	Homeo	Homeo_PICALM
M31225-2-GATGGAGAGATTAGCA-1	M31225	M	NPSAD-239-C2	2	PVM	PVM	PVM_CD163
M31225-2-GCAACATGTGTGCCTG-1	M31225	M	NPSAD-239-C2	2	PVM	PVM	PVM_CD163
M31225-2-GCACGTGAGCCAGTAG-1	M31225	M	NPSAD-239-C2	2	MG	Adapt	Adapt_AIF1
M31225-2-GCATCGGGTCTACTGA-1	M31225	M	NPSAD-239-C2	2	MG	Adapt	Adapt_TMEM163
M31225-2-GCCTGTTCAGGCGTTC-1	M31225	M	NPSAD-239-C2	2	MG	Adapt	Adapt_TMEM163
M31225-2-GCGGATCGTCGAATGG-1	M31225	M	NPSAD-239-C2	2	PVM	PVM	PVM_CD163
M31225-2-GCTGAATAGGACAGCT-1	M31225	M	NPSAD-239-C2	2	MG	Adapt	Adapt_TMEM163
M31225-2-GCTTCACTCATGGTAC-1	M31225	M	NPSAD-239-C2	2	MG	Prolif	Prolif_MKI67
M31225-2-GCTTGGGAGGATTCAA-1	M31225	M	NPSAD-239-C2	2	PVM	PVM	PVM_CD163
M31225-2-GGCACGTCAGGTGTTT-1	M31225	M	NPSAD-239-C2	2	MG	Adapt	Adapt_AIF1
M31225-2-GGCACGTTCTGCTTAT-1	M31225	M	NPSAD-239-C2	2	MG	Adapt	Adapt_AIF1
M31225-2-GGGACAAGTAGAGATT-1	M31225	M	NPSAD-239-C2	2	MG	exAM	exAM_ERN1
M31225-2-GGGATCCAGGAATTAC-1	M31225	M	NPSAD-239-C2	2	MG	Adapt	Adapt_TMEM163
M31225-2-GGGATGAAGGCTTTCA-1	M31225	M	NPSAD-239-C2	2	PVM	PVM	PVM_CD163
M31225-2-GGGATGATCAGGTGTT-1	M31225	M	NPSAD-239-C2	2	PVM	PVM	PVM_CD163
M31225-2-GGGTAGAAGTGGCAGT-1	M31225	M	NPSAD-239-C2	2	PVM	PVM	PVM_CD163
M31225-2-GGGTCTGAGGCAGGTT-1	M31225	M	NPSAD-239-C2	2	PVM	PVM	PVM_CD163
M31225-2-GGGTCTGCAAACTCGT-1	M31225	M	NPSAD-239-C2	2	MG	Homeo	Homeo_PICALM
M31225-2-GGTTAACCAATGGGTG-1	M31225	M	NPSAD-239-C2	2	PVM	PVM	PVM_CD163
M31225-2-GGTTCTCGTGTCGATT-1	M31225	M	NPSAD-239-C2	2	MG	Adapt	Adapt_TMEM163
M31225-2-GTAATCGAGGAGTATT-1	M31225	M	NPSAD-239-C2	2	MG	Adapt	Adapt_TMEM163
M31225-2-GTACAGTGTGAGTTTC-1	M31225	M	NPSAD-239-C2	2	PVM	PVM	PVM_CD163
M31225-2-GTAGAGGCATCCGTGG-1	M31225	M	NPSAD-239-C2	2	MG	Homeo	Homeo_PICALM
M31225-2-GTCAAGTCAAGGCAAC-1	M31225	M	NPSAD-239-C2	2	PVM	PVM	PVM_CD163
M31225-2-GTCATGAAGCTGGCTC-1	M31225	M	NPSAD-239-C2	2	MG	Adapt	Adapt_TMEM163
M31225-2-GTCCTCAAGGTTCCAT-1	M31225	M	NPSAD-239-C2	2	PVM	PVM	PVM_CD163
M31225-2-GTCTAGAGTGATACCT-1	M31225	M	NPSAD-239-C2	2	PVM	PVM	PVM_CD163
M31225-2-GTCTCACAGTGAACAT-1	M31225	M	NPSAD-239-C2	2	MG	Adapt	Adapt_TMEM163
M31225-2-GTGACGCTCCCATGGG-1	M31225	M	NPSAD-239-C2	2	MG	Adapt	Adapt_TMEM163
M31225-2-GTGCGTGTCTCCTGCA-1	M31225	M	NPSAD-239-C2	2	MG	Adapt	Adapt_HIST
M31225-2-GTGGTTAAGCCGCACT-1	M31225	M	NPSAD-239-C2	2	MG	Adapt	Adapt_TMEM163
M31225-2-GTTACAGAGCCTGAAG-1	M31225	M	NPSAD-239-C2	2	PVM	PVM	PVM_CD163
M31225-2-GTTGCTCTCCCATAGA-1	M31225	M	NPSAD-239-C2	2	MG	Adapt	Adapt_AIF1
M31225-2-GTTGTGAGTTGTAGCT-1	M31225	M	NPSAD-239-C2	2	MG	Adapt	Adapt_AIF1
M31225-2-TAAGCACAGTCGAATA-1	M31225	M	NPSAD-239-C2	2	MG	Adapt	Adapt_TMEM163
M31225-2-TAATCTCAGCGCCTCA-1	M31225	M	NPSAD-239-C2	2	PVM	PVM	PVM_CD163
M31225-2-TAATCTCAGGTATTGA-1	M31225	M	NPSAD-239-C2	2	MG	Adapt	Adapt_AIF1
M31225-2-TACGGGCAGAACCCGA-1	M31225	M	NPSAD-239-C2	2	PVM	PVM	PVM_CD163
M31225-2-TACGGTAAGGGCCCTT-1	M31225	M	NPSAD-239-C2	2	PVM	PVM	PVM_CD163
M31225-2-TACTGCCGTTTGGCTA-1	M31225	M	NPSAD-239-C2	2	PVM	PVM	PVM_CD163
M31225-2-TAGACTGGTATGGAGC-1	M31225	M	NPSAD-239-C2	2	PVM	PVM	PVM_CD163
M31225-2-TAGATCGCAGTAACAA-1	M31225	M	NPSAD-239-C2	2	MG	Adapt	Adapt_HIST
M31225-2-TATCTTGCAACCACAT-1	M31225	M	NPSAD-239-C2	2	MG	Adapt	Adapt_TMEM163
M31225-2-TCAAGACTCCTACAAG-1	M31225	M	NPSAD-239-C2	2	MG	Adapt	Adapt_AIF1
M31225-2-TCAATCTCAGGGAATC-1	M31225	M	NPSAD-239-C2	2	PVM	PVM	PVM_CD163
M31225-2-TCAATTCCATTGAAGA-1	M31225	M	NPSAD-239-C2	2	MG	Adapt	Adapt_TMEM163
M31225-2-TCACGGGCACGACGCT-1	M31225	M	NPSAD-239-C2	2	MG	Adapt	Adapt_TMEM163
M31225-2-TCATATCAGATGACAT-1	M31225	M	NPSAD-239-C2	2	PVM	PVM	PVM_CD163
M31225-2-TCATCCGCATTCTTCA-1	M31225	M	NPSAD-239-C2	2	PVM	PVM	PVM_CD163
M31225-2-TCCACCAAGGGAGGCA-1	M31225	M	NPSAD-239-C2	2	PVM	PVM	PVM_CD163
M31225-2-TCCACCAGTATTGACC-1	M31225	M	NPSAD-239-C2	2	MG	Adapt	Adapt_TMEM163
M31225-2-TCCCACAAGGACAACC-1	M31225	M	NPSAD-239-C2	2	MG	Adapt	Adapt_AIF1
M31225-2-TCCTCGAGTCGGATTT-1	M31225	M	NPSAD-239-C2	2	PVM	PVM	PVM_CD163
M31225-2-TCCTCTTCAAGAAATC-1	M31225	M	NPSAD-239-C2	2	PVM	PVM	PVM_CD163
M31225-2-TCGATTTTCTCGTTTA-1	M31225	M	NPSAD-239-C2	2	PVM	PVM	PVM_CD163
M31225-2-TCGCTTGCATGTGGTT-1	M31225	M	NPSAD-239-C2	2	MG	Adapt	Adapt_HIF1A
M31225-2-TCGGTCTCAGATACTC-1	M31225	M	NPSAD-239-C2	2	MG	Adapt	Adapt_IFI44L
M31225-2-TCGTAGAAGTATGATG-1	M31225	M	NPSAD-239-C2	2	MG	Adapt	Adapt_TMEM163
M31225-2-TCGTCCACAAGCGCTC-1	M31225	M	NPSAD-239-C2	2	PVM	PVM	PVM_CD163
M31225-2-TCGTGGGAGTTGCTGT-1	M31225	M	NPSAD-239-C2	2	PVM	PVM	PVM_CD163
M31225-2-TCTCTGGTCACCTTAT-1	M31225	M	NPSAD-239-C2	2	MG	Adapt	Adapt_AIF1
M31225-2-TCTGCCAGTATGAAAC-1	M31225	M	NPSAD-239-C2	2	MG	Adapt	Adapt_TMEM163
M31225-2-TCTTAGTGTCCCTGAG-1	M31225	M	NPSAD-239-C2	2	MG	Homeo	Homeo_PICALM
M31225-2-TCTTCCTTCGTACCTC-1	M31225	M	NPSAD-239-C2	2	PVM	PVM	PVM_CD163
M31225-2-TGACCCTCAGGAACCA-1	M31225	M	NPSAD-239-C2	2	MG	Adapt	Adapt_TMEM163
M31225-2-TGACTCCAGTGGTGGT-1	M31225	M	NPSAD-239-C2	2	PVM	PVM	PVM_CD163
M31225-2-TGAGCGCGTAACGTTC-1	M31225	M	NPSAD-239-C2	2	PVM	PVM	PVM_CD163
M31225-2-TGATCTTAGAAGGTAG-1	M31225	M	NPSAD-239-C2	2	MG	Adapt	Adapt_HIF1A
M31225-2-TGATGGTTCTGTACAG-1	M31225	M	NPSAD-239-C2	2	MG	Adapt	Adapt_TMEM163
M31225-2-TGCATCCCATTCATCT-1	M31225	M	NPSAD-239-C2	2	MG	Adapt	Adapt_AIF1
M31225-2-TGCTCGTCAGACATCT-1	M31225	M	NPSAD-239-C2	2	MG	Adapt	Adapt_AIF1
M31225-2-TGCTTGCCAATGTCAC-1	M31225	M	NPSAD-239-C2	2	MG	Adapt	Adapt_TMEM163
M31225-2-TGGAGAGCATGTCAGT-1	M31225	M	NPSAD-239-C2	2	PVM	PVM	PVM_CD163
M31225-2-TGGATCAAGAGCCCAA-1	M31225	M	NPSAD-239-C2	2	PVM	PVM	PVM_CD163
M31225-2-TGGATCACAATGTGGG-1	M31225	M	NPSAD-239-C2	2	MG	Adapt	Adapt_TMEM163
M31225-2-TGGATGTAGATGTTCC-1	M31225	M	NPSAD-239-C2	2	MG	Adapt	Adapt_AIF1
M31225-2-TGGGAGACACCCTTGT-1	M31225	M	NPSAD-239-C2	2	MG	Adapt	Adapt_HIST
M31225-2-TGTAAGCCAAACACCT-1	M31225	M	NPSAD-239-C2	2	PVM	PVM	PVM_CD163
M31225-2-TGTACAGAGCGAGTAC-1	M31225	M	NPSAD-239-C2	2	MG	Adapt	Adapt_TMEM163
M31225-2-TGTACAGTCTGGGCGT-1	M31225	M	NPSAD-239-C2	2	MG	Adapt	Adapt_HIST
M31225-2-TGTGTGATCGATCCAA-1	M31225	M	NPSAD-239-C2	2	MG	Adapt	Adapt_TMEM163
M31225-2-TGTTACTAGAAGCGGG-1	M31225	M	NPSAD-239-C2	2	MG	Adapt	Adapt_TMEM163
M31225-2-TGTTTGTGTTCAGCTA-1	M31225	M	NPSAD-239-C2	2	MG	Homeo	Homeo_PICALM
M31225-2-TTACAGGCACTGATTG-1	M31225	M	NPSAD-239-C2	2	MG	Adapt	Adapt_TMEM163
M31225-2-TTAGTCTAGTGCACTT-1	M31225	M	NPSAD-239-C2	2	PVM	PVM	PVM_CD163
M31225-2-TTCATGTTCACCTGGG-1	M31225	M	NPSAD-239-C2	2	MG	Adapt	Adapt_TMEM163
M31225-2-TTCATTGTCTAGCCAA-1	M31225	M	NPSAD-239-C2	2	MG	Homeo	Homeo_PICALM
M31225-2-TTCCGGTAGTGAGTGC-1	M31225	M	NPSAD-239-C2	2	MG	Homeo	Homeo_PICALM
M31225-2-TTCGATTCATCGCTCT-1	M31225	M	NPSAD-239-C2	2	PVM	PVM	PVM_CD163
M31225-2-TTCTAACTCATCTGTT-1	M31225	M	NPSAD-239-C2	2	MG	Adapt	Adapt_HIST
M31225-2-TTCTTGATCGTACCTC-1	M31225	M	NPSAD-239-C2	2	MG	Adapt	Adapt_TMEM163
M31225-2-TTGAACGTCCTGCCAT-1	M31225	M	NPSAD-239-C2	2	MG	Homeo	Homeo_PICALM
M31225-2-TTGTTGTAGGAACGAA-1	M31225	M	NPSAD-239-C2	2	MG	Adapt	Adapt_TMEM163
M31225-2-TTTAGTCGTTGTTGTG-1	M31225	M	NPSAD-239-C2	2	MG	Adapt	Adapt_AIF1
M31225-2-TTTCAGTAGTGTCATC-1	M31225	M	NPSAD-239-C2	2	MG	Adapt	Adapt_HIST
M31225-2-TTTCAGTGTATCGCTA-1	M31225	M	NPSAD-239-C2	2	PVM	PVM	PVM_CD163
M31225-2-TTTGGAGTCACTTCTA-1	M31225	M	NPSAD-239-C2	2	MG	Adapt	Adapt_AIF1
M31225-2-TTTGTTGAGTACGAGC-1	M31225	M	NPSAD-239-C2	2	MG	Adapt	Adapt_TMEM163
M31323-1-AAACGCTAGCTGACCC-0	M31323	M	NPSAD-20201202-C1	1	MG	Adapt	Adapt_TMEM163
M31323-1-AACAAGAAGAGATTCA-0	M31323	M	NPSAD-20201202-C1	1	MG	Adapt	Adapt_TMEM163
M31323-1-AACAGGGAGTATGAGT-0	M31323	M	NPSAD-20201202-C1	1	MG	Adapt	Adapt_TMEM163
M31323-1-AACCCAAAGGCGAAGG-0	M31323	M	NPSAD-20201202-C1	1	MG	Adapt	Adapt_TMEM163
M31323-1-AACCCAACAAGTGGTG-0	M31323	M	NPSAD-20201202-C1	1	MG	Adapt	Adapt_TMEM163
M31323-1-AACGAAAGTGTCTCCT-0	M31323	M	NPSAD-20201202-C1	1	MG	Adapt	Adapt_HIF1A
M31323-1-AAGATAGAGTGGTGAC-0	M31323	M	NPSAD-20201202-C1	1	MG	Adapt	Adapt_TMEM163
M31323-1-AAGTACCTCACCTCTG-0	M31323	M	NPSAD-20201202-C1	1	MG	Adapt	Adapt_TMEM163
M31323-1-AATCACGTCTGCTCTG-0	M31323	M	NPSAD-20201202-C1	1	MG	Adapt	Adapt_TMEM163
M31323-1-AATCGACCAAGCGAGT-0	M31323	M	NPSAD-20201202-C1	1	MG	Adapt	Adapt_IFI44L
M31323-1-ACACAGTTCCTGTTGC-0	M31323	M	NPSAD-20201202-C1	1	MG	Adapt	Adapt_TMEM163
M31323-1-ACCACAATCTGAATCG-0	M31323	M	NPSAD-20201202-C1	1	MG	Adapt	Adapt_TMEM163
M31323-1-ACCCTTGGTCATACCA-0	M31323	M	NPSAD-20201202-C1	1	MG	Adapt	Adapt_TMEM163
M31323-1-ACCGTTCGTTACGATC-0	M31323	M	NPSAD-20201202-C1	1	MG	Adapt	Adapt_TMEM163
M31323-1-ACCTGAAAGACGTCCC-0	M31323	M	NPSAD-20201202-C1	1	MG	Adapt	Adapt_TMEM163
M31323-1-ACGATGTCACGGAAGT-0	M31323	M	NPSAD-20201202-C1	1	MG	Adapt	Adapt_TMEM163
M31323-1-ACGGAAGGTGGCTGCT-0	M31323	M	NPSAD-20201202-C1	1	MG	Adapt	Adapt_AIF1
M31323-1-ACGGTCGAGTCACTCA-0	M31323	M	NPSAD-20201202-C1	1	MG	Adapt	Adapt_AIF1
M31323-1-ACGTAGTAGGTAGCAC-0	M31323	M	NPSAD-20201202-C1	1	MG	Adapt	Adapt_TMEM163
M31323-1-ACTACGACAGAGGTAC-0	M31323	M	NPSAD-20201202-C1	1	MG	Adapt	Adapt_TMEM163
M31323-1-ACTATTCCAATAACGA-0	M31323	M	NPSAD-20201202-C1	1	MG	Adapt	Adapt_TMEM163
M31323-1-ACTGCAAGTGTGTGGA-0	M31323	M	NPSAD-20201202-C1	1	MG	Adapt	Adapt_HIST
M31323-1-ACTTCCGGTCCACTCT-0	M31323	M	NPSAD-20201202-C1	1	MG	Adapt	Adapt_TMEM163
M31323-1-AGAACAAAGCTTTCCC-0	M31323	M	NPSAD-20201202-C1	1	MG	Adapt	Adapt_TMEM163
M31323-1-AGAACCTTCTCAGTCC-0	M31323	M	NPSAD-20201202-C1	1	MG	Adapt	Adapt_TMEM163
M31323-1-AGACCCGTCAGGAAGC-0	M31323	M	NPSAD-20201202-C1	1	MG	Adapt	Adapt_TMEM163
M31323-1-AGAGAATGTCGTATGT-0	M31323	M	NPSAD-20201202-C1	1	MG	Adapt	Adapt_TMEM163
M31323-1-AGAGAATGTTGCAAGG-0	M31323	M	NPSAD-20201202-C1	1	MG	Adapt	Adapt_TMEM163
M31323-1-AGAGCCCAGGACAGTC-0	M31323	M	NPSAD-20201202-C1	1	MG	Adapt	Adapt_TMEM163
M31323-1-AGATGAATCTTCTCAA-0	M31323	M	NPSAD-20201202-C1	1	MG	Adapt	Adapt_TMEM163
M31323-1-AGCGCTGGTGAGTAAT-0	M31323	M	NPSAD-20201202-C1	1	MG	Adapt	Adapt_TMEM163
M31323-1-AGCTCAACATCTAACG-0	M31323	M	NPSAD-20201202-C1	1	MG	Adapt	Adapt_HSPA1A
M31323-1-AGGAGGTGTCACTAGT-0	M31323	M	NPSAD-20201202-C1	1	MG	Adapt	Adapt_TMEM163
M31323-1-AGGATCTCATAACCCA-0	M31323	M	NPSAD-20201202-C1	1	MG	Adapt	Adapt_TMEM163
M31323-1-AGGGCTCCACGGATCC-0	M31323	M	NPSAD-20201202-C1	1	MG	Adapt	Adapt_TMEM163
M31323-1-AGGGTGAAGCCATCCG-0	M31323	M	NPSAD-20201202-C1	1	MG	Adapt	Adapt_TMEM163
M31323-1-AGGTCATAGAAGTCCG-0	M31323	M	NPSAD-20201202-C1	1	MG	Adapt	Adapt_TMEM163
M31323-1-AGTACCACACCCTAGG-0	M31323	M	NPSAD-20201202-C1	1	MG	Adapt	Adapt_TMEM163
M31323-1-AGTCACACATCCGTTC-0	M31323	M	NPSAD-20201202-C1	1	MG	Adapt	Adapt_TMEM163
M31323-1-AGTCATGGTGGAAGTC-0	M31323	M	NPSAD-20201202-C1	1	MG	Adapt	Adapt_TMEM163
M31323-1-AGTGACTTCCATGCAA-0	M31323	M	NPSAD-20201202-C1	1	MG	Adapt	Adapt_AIF1
M31323-1-AGTGTTGCAGACCCGT-0	M31323	M	NPSAD-20201202-C1	1	MG	Adapt	Adapt_TMEM163
M31323-1-AGTTAGCAGAGCTGAC-0	M31323	M	NPSAD-20201202-C1	1	MG	Homeo	Homeo_FRMD4A
M31323-1-ATACTTCTCCTATTTG-0	M31323	M	NPSAD-20201202-C1	1	MG	Adapt	Adapt_TMEM163
M31323-1-ATCACAGCATATACCG-0	M31323	M	NPSAD-20201202-C1	1	MG	Adapt	Adapt_TMEM163
M31323-1-ATCCCTGCAGGTAGTG-0	M31323	M	NPSAD-20201202-C1	1	MG	Adapt	Adapt_TMEM163
M31323-1-ATCGATGAGCCGGATA-0	M31323	M	NPSAD-20201202-C1	1	MG	Adapt	Adapt_TMEM163
M31323-1-ATCGTAGCAATGAACA-0	M31323	M	NPSAD-20201202-C1	1	MG	Adapt	Adapt_TMEM163
M31323-1-ATCGTAGGTGACTAAA-0	M31323	M	NPSAD-20201202-C1	1	MG	Adapt	Adapt_TMEM163
M31323-1-ATCGTGACATGAATCC-0	M31323	M	NPSAD-20201202-C1	1	MG	Adapt	Adapt_AIF1
M31323-1-ATCTTCAGTTGCCGAC-0	M31323	M	NPSAD-20201202-C1	1	MG	Adapt	Adapt_TMEM163
M31323-1-ATGAGTCAGAGTTCGG-0	M31323	M	NPSAD-20201202-C1	1	MG	Adapt	Adapt_TMEM163
M31323-1-ATGAGTCTCTCTGAGA-0	M31323	M	NPSAD-20201202-C1	1	MG	Adapt	Adapt_HIST
M31323-1-ATGGGAGTCCACCCTA-0	M31323	M	NPSAD-20201202-C1	1	MG	Adapt	Adapt_TMEM163
M31323-1-ATGGGTTAGGATATAC-0	M31323	M	NPSAD-20201202-C1	1	MG	Homeo	Homeo_FRMD4A
M31323-1-ATGTCTTCAGGTTCCG-0	M31323	M	NPSAD-20201202-C1	1	MG	Adapt	Adapt_TMEM163
M31323-1-ATTGGGTCAAACACCT-0	M31323	M	NPSAD-20201202-C1	1	MG	Adapt	Adapt_TMEM163
M31323-1-ATTTACCTCCAACTAG-0	M31323	M	NPSAD-20201202-C1	1	MG	Adapt	Adapt_HIST
M31323-1-ATTTCACGTTGGAGGT-0	M31323	M	NPSAD-20201202-C1	1	MG	Adapt	Adapt_TMEM163
M31323-1-CAATTTCGTACCCGAC-0	M31323	M	NPSAD-20201202-C1	1	MG	Adapt	Adapt_TMEM163
M31323-1-CACAGATGTGCTTCAA-0	M31323	M	NPSAD-20201202-C1	1	MG	Adapt	Adapt_HIST
M31323-1-CAGATCACACCGGCTA-0	M31323	M	NPSAD-20201202-C1	1	MG	Adapt	Adapt_TMEM163
M31323-1-CAGTGCGAGTAGCATA-0	M31323	M	NPSAD-20201202-C1	1	MG	Adapt	Adapt_TMEM163
M31323-1-CAGTTAGAGGACAGCT-0	M31323	M	NPSAD-20201202-C1	1	MG	Adapt	Adapt_AIF1
M31323-1-CATCCACCAACCTAAC-0	M31323	M	NPSAD-20201202-C1	1	MG	Adapt	Adapt_TMEM163
M31323-1-CATGCGGCAGGACTAG-0	M31323	M	NPSAD-20201202-C1	1	MG	Adapt	Adapt_TMEM163
M31323-1-CATTCATAGGGAGGAC-0	M31323	M	NPSAD-20201202-C1	1	MG	Adapt	Adapt_TMEM163
M31323-1-CATTCTATCAAGAATG-0	M31323	M	NPSAD-20201202-C1	1	MG	Adapt	Adapt_TMEM163
M31323-1-CATTGTTGTACTCGTA-0	M31323	M	NPSAD-20201202-C1	1	MG	Adapt	Adapt_HIST
M31323-1-CCACTTGTCGGAGTAG-0	M31323	M	NPSAD-20201202-C1	1	MG	Adapt	Adapt_TMEM163
M31323-1-CCCGAAGTCATGGAGG-0	M31323	M	NPSAD-20201202-C1	1	MG	Adapt	Adapt_TMEM163
M31323-1-CCCTAACTCAACGCTA-0	M31323	M	NPSAD-20201202-C1	1	MG	Adapt	Adapt_TMEM163
M31323-1-CCGATGGCAAGAGATT-0	M31323	M	NPSAD-20201202-C1	1	MG	Adapt	Adapt_TMEM163
M31323-1-CCGGTAGTCCATCTAT-0	M31323	M	NPSAD-20201202-C1	1	MG	Adapt	Adapt_TMEM163
M31323-1-CCGTAGGAGGGTACAC-0	M31323	M	NPSAD-20201202-C1	1	MG	Adapt	Adapt_HIST
M31323-1-CCGTGAGCAATCTGCA-0	M31323	M	NPSAD-20201202-C1	1	MG	Adapt	Adapt_TMEM163
M31323-1-CCGTTCACATCACCAA-0	M31323	M	NPSAD-20201202-C1	1	MG	Adapt	Adapt_TMEM163
M31323-1-CCTAAGACAGAGTAAT-0	M31323	M	NPSAD-20201202-C1	1	MG	Adapt	Adapt_TMEM163
M31323-1-CCTATCGAGAGGCGGA-0	M31323	M	NPSAD-20201202-C1	1	MG	Adapt	Adapt_TMEM163
M31323-1-CCTCACATCTAGTACG-0	M31323	M	NPSAD-20201202-C1	1	MG	Adapt	Adapt_TMEM163
M31323-1-CGAAGGAAGGTAAGAG-0	M31323	M	NPSAD-20201202-C1	1	MG	Adapt	Adapt_TMEM163
M31323-1-CGACAGCTCTCCTGAC-0	M31323	M	NPSAD-20201202-C1	1	MG	Adapt	Adapt_TMEM163
M31323-1-CGAGTGCGTCTGCCTT-0	M31323	M	NPSAD-20201202-C1	1	MG	Adapt	Adapt_TMEM163
M31323-1-CGATCGGTCATTCGGA-0	M31323	M	NPSAD-20201202-C1	1	MG	Adapt	Adapt_TMEM163
M31323-1-CGATCGGTCGTCGGGT-0	M31323	M	NPSAD-20201202-C1	1	MG	Adapt	Adapt_TMEM163
M31323-1-CGATGCGCAAACTCTG-0	M31323	M	NPSAD-20201202-C1	1	MG	Adapt	Adapt_TMEM163
M31323-1-CGATGCGCAGAGAATT-0	M31323	M	NPSAD-20201202-C1	1	MG	Adapt	Adapt_TMEM163
M31323-1-CGCAGGTCATGTACGT-0	M31323	M	NPSAD-20201202-C1	1	MG	Adapt	Adapt_TMEM163
M31323-1-CGCATAAAGGGTACGT-0	M31323	M	NPSAD-20201202-C1	1	MG	Adapt	Adapt_TMEM163
M31323-1-CGCATGGCACCGGCTA-0	M31323	M	NPSAD-20201202-C1	1	MG	Adapt	Adapt_TMEM163
M31323-1-CGCATGGTCGGCGATC-0	M31323	M	NPSAD-20201202-C1	1	MG	Adapt	Adapt_AIF1
M31323-1-CGCGTGACAGTCGCAC-0	M31323	M	NPSAD-20201202-C1	1	MG	Adapt	Adapt_TMEM163
M31323-1-CGGAATTAGGATTACA-0	M31323	M	NPSAD-20201202-C1	1	MG	Adapt	Adapt_TMEM163
M31323-1-CGTAATGAGCTTCATG-0	M31323	M	NPSAD-20201202-C1	1	MG	Adapt	Adapt_TMEM163
M31323-1-CGTGATACACACGGTC-0	M31323	M	NPSAD-20201202-C1	1	MG	Adapt	Adapt_TMEM163
M31323-1-CGTGCTTAGTTTAGGA-0	M31323	M	NPSAD-20201202-C1	1	MG	Adapt	Adapt_TMEM163
M31323-1-CTACCCAGTTAGCTAC-0	M31323	M	NPSAD-20201202-C1	1	MG	Adapt	Adapt_TMEM163
M31323-1-CTACTATAGCACTCAT-0	M31323	M	NPSAD-20201202-C1	1	MG	Adapt	Adapt_TMEM163
M31323-1-CTCAGAACAGCGTTTA-0	M31323	M	NPSAD-20201202-C1	1	MG	Adapt	Adapt_TMEM163
M31323-1-CTCAGGGCAATAGGGC-0	M31323	M	NPSAD-20201202-C1	1	MG	Adapt	Adapt_TMEM163
M31323-1-CTCATCGAGGCCTGAA-0	M31323	M	NPSAD-20201202-C1	1	MG	Adapt	Adapt_TMEM163
M31323-1-CTCATGCAGGTTCAGG-0	M31323	M	NPSAD-20201202-C1	1	MG	Adapt	Adapt_HIST
M31323-1-CTCCACAAGCGACCCT-0	M31323	M	NPSAD-20201202-C1	1	MG	Adapt	Adapt_TMEM163
M31323-1-CTGGTCTAGGCGACAT-0	M31323	M	NPSAD-20201202-C1	1	MG	Adapt	Adapt_TMEM163
M31323-1-CTTAGGAGTCCTTAAG-0	M31323	M	NPSAD-20201202-C1	1	MG	Adapt	Adapt_TMEM163
M31323-1-CTTGATTAGAAGCCAC-0	M31323	M	NPSAD-20201202-C1	1	MG	Adapt	Adapt_TMEM163
M31323-1-GAACGTTTCACTACGA-0	M31323	M	NPSAD-20201202-C1	1	MG	Adapt	Adapt_TMEM163
M31323-1-GAACTGTAGCTAAACA-0	M31323	M	NPSAD-20201202-C1	1	MG	Adapt	Adapt_TMEM163
M31323-1-GAAGAATCAGTTAAAG-0	M31323	M	NPSAD-20201202-C1	1	MG	Adapt	Adapt_TMEM163
M31323-1-GAATCACAGTAGGCCA-0	M31323	M	NPSAD-20201202-C1	1	MG	Adapt	Adapt_TMEM163
M31323-1-GAATCGTAGCTACGTT-0	M31323	M	NPSAD-20201202-C1	1	MG	Adapt	Adapt_TMEM163
M31323-1-GACCAATCATGACTAC-0	M31323	M	NPSAD-20201202-C1	1	MG	Adapt	Adapt_TMEM163
M31323-1-GACCCTTTCTCGCTTG-0	M31323	M	NPSAD-20201202-C1	1	MG	Adapt	Adapt_TMEM163
M31323-1-GACCGTGCATGACCCG-0	M31323	M	NPSAD-20201202-C1	1	MG	Adapt	Adapt_TMEM163
M31323-1-GACTTCCTCAAGCTGT-0	M31323	M	NPSAD-20201202-C1	1	MG	Adapt	Adapt_TMEM163
M31323-1-GAGGCCTGTCCTCATC-0	M31323	M	NPSAD-20201202-C1	1	MG	Adapt	Adapt_TMEM163
M31323-1-GATCATGGTCCGGTCA-0	M31323	M	NPSAD-20201202-C1	1	MG	Adapt	Adapt_TMEM163
M31323-1-GATCCCTGTGTCTTAG-0	M31323	M	NPSAD-20201202-C1	1	MG	Adapt	Adapt_TMEM163
M31323-1-GATGGAGCAGCAGAAC-0	M31323	M	NPSAD-20201202-C1	1	MG	Adapt	Adapt_TMEM163
M31323-1-GATTCGACAACCGATT-0	M31323	M	NPSAD-20201202-C1	1	MG	Adapt	Adapt_TMEM163
M31323-1-GATTCGACAGCCCACA-0	M31323	M	NPSAD-20201202-C1	1	MG	Adapt	Adapt_TMEM163
M31323-1-GATTCTTAGTGAGTGC-0	M31323	M	NPSAD-20201202-C1	1	MG	Adapt	Adapt_TMEM163
M31323-1-GATTTCTAGCCACTCG-0	M31323	M	NPSAD-20201202-C1	1	MG	Adapt	Adapt_TMEM163
M31323-1-GCAACCGGTGGCTGCT-0	M31323	M	NPSAD-20201202-C1	1	MG	Adapt	Adapt_TMEM163
M31323-1-GCACATATCATTTGTC-0	M31323	M	NPSAD-20201202-C1	1	MG	Adapt	Adapt_TMEM163
M31323-1-GCACGTGAGCCGCTTG-0	M31323	M	NPSAD-20201202-C1	1	MG	Adapt	Adapt_TMEM163
M31323-1-GCAGGCTAGGGTACAC-0	M31323	M	NPSAD-20201202-C1	1	MG	Adapt	Adapt_TMEM163
M31323-1-GCAGGCTGTAATGCTC-0	M31323	M	NPSAD-20201202-C1	1	MG	Adapt	Adapt_TMEM163
M31323-1-GCCAACGGTACAGAAT-0	M31323	M	NPSAD-20201202-C1	1	MG	Adapt	Adapt_TMEM163
M31323-1-GCTGCAGGTCGCCTAG-0	M31323	M	NPSAD-20201202-C1	1	MG	Homeo	Homeo_PICALM
M31323-1-GCTGCAGTCGGAAACG-0	M31323	M	NPSAD-20201202-C1	1	MG	Adapt	Adapt_TMEM163
M31323-1-GGAATGGGTCCGATCG-0	M31323	M	NPSAD-20201202-C1	1	MG	Adapt	Adapt_TMEM163
M31323-1-GGACGTCTCTGACGCG-0	M31323	M	NPSAD-20201202-C1	1	MG	Adapt	Adapt_TMEM163
M31323-1-GGAGAACGTATGAGCG-0	M31323	M	NPSAD-20201202-C1	1	MG	Adapt	Adapt_TMEM163
M31323-1-GGAGCAAGTTCCAGGC-0	M31323	M	NPSAD-20201202-C1	1	MG	Adapt	Adapt_TMEM163
M31323-1-GGGACTCAGCACTCTA-0	M31323	M	NPSAD-20201202-C1	1	MG	Adapt	Adapt_TMEM163
M31323-1-GGGCTACGTCAGTCCG-0	M31323	M	NPSAD-20201202-C1	1	MG	Homeo	Homeo_PICALM
M31323-1-GGGTAGACACGATAGG-0	M31323	M	NPSAD-20201202-C1	1	MG	Adapt	Adapt_HIST
M31323-1-GGGTGAATCGTGGGTC-0	M31323	M	NPSAD-20201202-C1	1	MG	Adapt	Adapt_TMEM163
M31323-1-GGTAATCTCCTCTAAT-0	M31323	M	NPSAD-20201202-C1	1	MG	Adapt	Adapt_TMEM163
M31323-1-GGTAGAGTCTAGACCA-0	M31323	M	NPSAD-20201202-C1	1	MG	Adapt	Adapt_TMEM163
M31323-1-GGTCACGTCTGCGTCT-0	M31323	M	NPSAD-20201202-C1	1	MG	Adapt	Adapt_CCL3
M31323-1-GGTGGCTTCTGTGCGG-0	M31323	M	NPSAD-20201202-C1	1	MG	Adapt	Adapt_AIF1
M31323-1-GGTTAACAGACTGTTC-0	M31323	M	NPSAD-20201202-C1	1	MG	Adapt	Adapt_TMEM163
M31323-1-GTACAGTTCGAGATGG-0	M31323	M	NPSAD-20201202-C1	1	MG	Adapt	Adapt_TMEM163
M31323-1-GTAGATCCACAGGATG-0	M31323	M	NPSAD-20201202-C1	1	MG	Adapt	Adapt_TMEM163
M31323-1-GTAGCTAAGGATCACG-0	M31323	M	NPSAD-20201202-C1	1	MG	Adapt	Adapt_TMEM163
M31323-1-GTAGTACTCTCTGAGA-0	M31323	M	NPSAD-20201202-C1	1	MG	Adapt	Adapt_HIF1A
M31323-1-GTCCACTGTGTTCCAA-0	M31323	M	NPSAD-20201202-C1	1	MG	Adapt	Adapt_TMEM163
M31323-1-GTCCTCAAGCTCCCTT-0	M31323	M	NPSAD-20201202-C1	1	MG	Adapt	Adapt_TMEM163
M31323-1-GTCTAGATCGAGAATA-0	M31323	M	NPSAD-20201202-C1	1	MG	Adapt	Adapt_AIF1
M31323-1-GTCTGTCAGGGATGTC-0	M31323	M	NPSAD-20201202-C1	1	PVM	PVM	PVM_CD163
M31323-1-GTCTGTCGTCAAACGG-0	M31323	M	NPSAD-20201202-C1	1	MG	Adapt	Adapt_TMEM163
M31323-1-GTGACGCAGGCGCTCT-0	M31323	M	NPSAD-20201202-C1	1	PVM	PVM	PVM_CD163
M31323-1-GTGAGCCCAATTCTCT-0	M31323	M	NPSAD-20201202-C1	1	MG	Adapt	Adapt_AIF1
M31323-1-GTGCACGGTTGGGATG-0	M31323	M	NPSAD-20201202-C1	1	MG	Adapt	Adapt_TMEM163
M31323-1-GTGCTTCAGCAGCGAT-0	M31323	M	NPSAD-20201202-C1	1	MG	Adapt	Adapt_TMEM163
M31323-1-GTGGAGAAGCCATGCC-0	M31323	M	NPSAD-20201202-C1	1	MG	Adapt	Adapt_HIST
M31323-1-GTGGCGTGTTTAGACC-0	M31323	M	NPSAD-20201202-C1	1	MG	Adapt	Adapt_TMEM163
M31323-1-GTGTGATGTGCAGTGA-0	M31323	M	NPSAD-20201202-C1	1	MG	Adapt	Adapt_TMEM163
M31323-1-GTTAGACCAAGACGGT-0	M31323	M	NPSAD-20201202-C1	1	MG	Adapt	Adapt_TMEM163
M31323-1-GTTAGACCATTGTGCA-0	M31323	M	NPSAD-20201202-C1	1	MG	Adapt	Adapt_TMEM163
M31323-1-GTTCATTCATAAGCAA-0	M31323	M	NPSAD-20201202-C1	1	MG	Adapt	Adapt_TMEM163
M31323-1-GTTGCTCAGAGTTGTA-0	M31323	M	NPSAD-20201202-C1	1	MG	Adapt	Adapt_TMEM163
M31323-1-GTTGCTCTCGTAGCCG-0	M31323	M	NPSAD-20201202-C1	1	MG	Adapt	Adapt_TMEM163
M31323-1-TAAGCACCATAATGAG-0	M31323	M	NPSAD-20201202-C1	1	MG	Adapt	Adapt_TMEM163
M31323-1-TAAGCGTCAACCCGCA-0	M31323	M	NPSAD-20201202-C1	1	MG	Adapt	Adapt_TMEM163
M31323-1-TACCCGTAGGCCTAGA-0	M31323	M	NPSAD-20201202-C1	1	MG	Adapt	Adapt_TMEM163
M31323-1-TACCGAAAGAAACTCA-0	M31323	M	NPSAD-20201202-C1	1	MG	Adapt	Adapt_TMEM163
M31323-1-TACCGGGTCCCATAGA-0	M31323	M	NPSAD-20201202-C1	1	MG	Adapt	Adapt_AIF1
M31323-1-TACGTCCTCTTTGATC-0	M31323	M	NPSAD-20201202-C1	1	MG	Adapt	Adapt_TMEM163
M31323-1-TACTTCAAGGACTGGT-0	M31323	M	NPSAD-20201202-C1	1	MG	Adapt	Adapt_TMEM163
M31323-1-TACTTCACACTTACAG-0	M31323	M	NPSAD-20201202-C1	1	MG	Adapt	Adapt_TMEM163
M31323-1-TAGGGTTTCTGGGCGT-0	M31323	M	NPSAD-20201202-C1	1	MG	Adapt	Adapt_HIST
M31323-1-TATCAGGAGCTCCACG-0	M31323	M	NPSAD-20201202-C1	1	MG	Adapt	Adapt_TMEM163
M31323-1-TATCGCCAGCGGTAGT-0	M31323	M	NPSAD-20201202-C1	1	MG	Adapt	Adapt_TMEM163
M31323-1-TCAATTCGTGTCTAAC-0	M31323	M	NPSAD-20201202-C1	1	MG	Adapt	Adapt_TMEM163
M31323-1-TCACGGGGTTAACCTG-0	M31323	M	NPSAD-20201202-C1	1	MG	Adapt	Adapt_TMEM163
M31323-1-TCAGCCTGTTGGACCC-0	M31323	M	NPSAD-20201202-C1	1	MG	Adapt	Adapt_TMEM163
M31323-1-TCATATCTCATGTCAG-0	M31323	M	NPSAD-20201202-C1	1	MG	Adapt	Adapt_TMEM163
M31323-1-TCATCATCAGCGGTCT-0	M31323	M	NPSAD-20201202-C1	1	MG	Adapt	Adapt_TMEM163
M31323-1-TCATTACTCCCTATTA-0	M31323	M	NPSAD-20201202-C1	1	MG	Adapt	Adapt_TMEM163
M31323-1-TCCAGAACATCGCTGG-0	M31323	M	NPSAD-20201202-C1	1	MG	Adapt	Adapt_TMEM163
M31323-1-TCCGAAAAGCTGGAGT-0	M31323	M	NPSAD-20201202-C1	1	MG	Adapt	Adapt_TMEM163
M31323-1-TCCGATCTCGAACCTA-0	M31323	M	NPSAD-20201202-C1	1	MG	Adapt	Adapt_CCL3
M31323-1-TCGCACTAGACATCCT-0	M31323	M	NPSAD-20201202-C1	1	MG	Adapt	Adapt_TMEM163
M31323-1-TCGCTCAAGCCTCACG-0	M31323	M	NPSAD-20201202-C1	1	MG	Adapt	Adapt_TMEM163
M31323-1-TCGGTCTCAAGCGGAT-0	M31323	M	NPSAD-20201202-C1	1	MG	Adapt	Adapt_TMEM163
M31323-1-TCGTCCACAACAAAGT-0	M31323	M	NPSAD-20201202-C1	1	MG	Adapt	Adapt_TMEM163
M31323-1-TCGTGGGAGCCGTAAG-0	M31323	M	NPSAD-20201202-C1	1	MG	Adapt	Adapt_TMEM163
M31323-1-TCGTGGGTCTCGCTTG-0	M31323	M	NPSAD-20201202-C1	1	MG	Adapt	Adapt_TMEM163
M31323-1-TCTACCGAGTAACGAT-0	M31323	M	NPSAD-20201202-C1	1	MG	Adapt	Adapt_TMEM163
M31323-1-TCTATCAAGAAACTAC-0	M31323	M	NPSAD-20201202-C1	1	MG	Adapt	Adapt_AIF1
M31323-1-TCTCCGAAGCTGACAG-0	M31323	M	NPSAD-20201202-C1	1	MG	Adapt	Adapt_TMEM163
M31323-1-TCTGTCGGTCAAACGG-0	M31323	M	NPSAD-20201202-C1	1	MG	Adapt	Adapt_TMEM163
M31323-1-TCTTAGTCACCGTGGT-0	M31323	M	NPSAD-20201202-C1	1	MG	Adapt	Adapt_TMEM163
M31323-1-TCTTGCGTCCGTATAG-0	M31323	M	NPSAD-20201202-C1	1	MG	Adapt	Adapt_TMEM163
M31323-1-TGACAGTTCACCGGTG-0	M31323	M	NPSAD-20201202-C1	1	MG	Adapt	Adapt_TMEM163
M31323-1-TGACGCGTCGCTTGAA-0	M31323	M	NPSAD-20201202-C1	1	MG	Adapt	Adapt_AIF1
M31323-1-TGAGTCACAATCTCGA-0	M31323	M	NPSAD-20201202-C1	1	MG	Adapt	Adapt_AIF1
M31323-1-TGATGCACATTGCTTT-0	M31323	M	NPSAD-20201202-C1	1	MG	Adapt	Adapt_HIST
M31323-1-TGCGACGAGGTCCGAA-0	M31323	M	NPSAD-20201202-C1	1	MG	Adapt	Adapt_TMEM163
M31323-1-TGCGGCACAAGAGTTA-0	M31323	M	NPSAD-20201202-C1	1	MG	Adapt	Adapt_TMEM163
M31323-1-TGCGGGTTCGCAGTTA-0	M31323	M	NPSAD-20201202-C1	1	MG	Adapt	Adapt_TMEM163
M31323-1-TGGAGAGGTGCCTTCT-0	M31323	M	NPSAD-20201202-C1	1	MG	Adapt	Adapt_TMEM163
M31323-1-TGGCGTGAGCAAGTGC-0	M31323	M	NPSAD-20201202-C1	1	MG	Adapt	Adapt_TMEM163
M31323-1-TGGGCTGAGGAACGCT-0	M31323	M	NPSAD-20201202-C1	1	MG	Adapt	Adapt_TMEM163
M31323-1-TGGTAGTAGGATTACA-0	M31323	M	NPSAD-20201202-C1	1	MG	Adapt	Adapt_HIF1A
M31323-1-TGGTTAGAGGCACTCC-0	M31323	M	NPSAD-20201202-C1	1	MG	Adapt	Adapt_TMEM163
M31323-1-TGGTTAGCAACAGCTT-0	M31323	M	NPSAD-20201202-C1	1	MG	Adapt	Adapt_TMEM163
M31323-1-TGTAGACTCAGATGCT-0	M31323	M	NPSAD-20201202-C1	1	MG	Adapt	Adapt_TMEM163
M31323-1-TGTCCACGTTATCCAG-0	M31323	M	NPSAD-20201202-C1	1	MG	Adapt	Adapt_AIF1
M31323-1-TGTCCCACACGGCCAT-0	M31323	M	NPSAD-20201202-C1	1	MG	Adapt	Adapt_TMEM163
M31323-1-TGTCCCATCGTTAGTG-0	M31323	M	NPSAD-20201202-C1	1	MG	Adapt	Adapt_TMEM163
M31323-1-TGTTCTAGTTAACAGA-0	M31323	M	NPSAD-20201202-C1	1	MG	Adapt	Adapt_AIF1
M31323-1-TTAATCCTCGTTGCCT-0	M31323	M	NPSAD-20201202-C1	1	MG	Adapt	Adapt_TMEM163
M31323-1-TTACAGGTCAAGAGGC-0	M31323	M	NPSAD-20201202-C1	1	MG	Adapt	Adapt_TMEM163
M31323-1-TTAGTCTAGGCCACTC-0	M31323	M	NPSAD-20201202-C1	1	MG	Adapt	Adapt_TMEM163
M31323-1-TTCAATCCAGAAGCTG-0	M31323	M	NPSAD-20201202-C1	1	MG	Adapt	Adapt_TMEM163
M31323-1-TTCGCTGAGAAGTATC-0	M31323	M	NPSAD-20201202-C1	1	MG	Adapt	Adapt_TMEM163
M31323-1-TTCGCTGCACAACGTT-0	M31323	M	NPSAD-20201202-C1	1	MG	Adapt	Adapt_TMEM163
M31323-1-TTGCATTCAGACCATT-0	M31323	M	NPSAD-20201202-C1	1	MG	Adapt	Adapt_TMEM163
M31323-1-TTGCTGCAGGTATAGT-0	M31323	M	NPSAD-20201202-C1	1	MG	Adapt	Adapt_TMEM163
M31323-1-TTGTTGTCAGGCGAAT-0	M31323	M	NPSAD-20201202-C1	1	MG	Prolif	Prolif_MKI67
M31323-1-TTTCACATCATTGCTT-0	M31323	M	NPSAD-20201202-C1	1	MG	Adapt	Adapt_CCL3
M31323-1-TTTCAGTTCAAGTCTG-0	M31323	M	NPSAD-20201202-C1	1	MG	Prolif	Prolif_MKI67
M31323-1-TTTCGATAGCCTGTGC-0	M31323	M	NPSAD-20201202-C1	1	MG	Adapt	Adapt_TMEM163
M31323-1-TTTGATCAGTGAGTTA-0	M31323	M	NPSAD-20201202-C1	1	MG	Adapt	Adapt_TMEM163
M31323-1-TTTGGTTGTTGCATGT-0	M31323	M	NPSAD-20201202-C1	1	MG	Adapt	Adapt_TMEM163
M31323-2-AAAGAACGTGGCCCAT-1	M31323	M	NPSAD-20201202-C2	2	MG	Homeo	Homeo_PICALM
M31323-2-AAAGAACGTTCATCGA-1	M31323	M	NPSAD-20201202-C2	2	MG	Adapt	Adapt_AIF1
M31323-2-AAAGGATTCAGGTGTT-1	M31323	M	NPSAD-20201202-C2	2	MG	Adapt	Adapt_TMEM163
M31323-2-AAAGGGCAGTTCTACG-1	M31323	M	NPSAD-20201202-C2	2	MG	Adapt	Adapt_AIF1
M31323-2-AAAGGTATCGACCTAA-1	M31323	M	NPSAD-20201202-C2	2	MG	Adapt	Adapt_TMEM163
M31323-2-AACCATGGTTGTCTAG-1	M31323	M	NPSAD-20201202-C2	2	MG	Adapt	Adapt_TMEM163
M31323-2-AACCTGAGTTATTCCT-1	M31323	M	NPSAD-20201202-C2	2	MG	Adapt	Adapt_HIST
M31323-2-AACTTCTAGGGTACAC-1	M31323	M	NPSAD-20201202-C2	2	MG	Adapt	Adapt_TMEM163
M31323-2-AACTTCTTCGAAGCCC-1	M31323	M	NPSAD-20201202-C2	2	MG	Adapt	Adapt_TMEM163
M31323-2-AAGAACACACGTACTA-1	M31323	M	NPSAD-20201202-C2	2	MG	Adapt	Adapt_TMEM163
M31323-2-AAGACTCAGCTACTAC-1	M31323	M	NPSAD-20201202-C2	2	MG	Adapt	Adapt_TMEM163
M31323-2-AAGCGAGGTGTTAACC-1	M31323	M	NPSAD-20201202-C2	2	MG	Adapt	Adapt_TMEM163
M31323-2-AAGCGAGTCCGGGACT-1	M31323	M	NPSAD-20201202-C2	2	MG	Adapt	Adapt_TMEM163
M31323-2-AAGCGTTCAAGGCGTA-1	M31323	M	NPSAD-20201202-C2	2	MG	Adapt	Adapt_TMEM163
M31323-2-AAGTCGTTCCCATAGA-1	M31323	M	NPSAD-20201202-C2	2	MG	Adapt	Adapt_TMEM163
M31323-2-AAGTCGTTCTGTGTGA-1	M31323	M	NPSAD-20201202-C2	2	MG	Adapt	Adapt_TMEM163
M31323-2-AATCACGAGCACGGAT-1	M31323	M	NPSAD-20201202-C2	2	MG	Adapt	Adapt_TMEM163
M31323-2-AATCGACAGTGCAGCA-1	M31323	M	NPSAD-20201202-C2	2	MG	Adapt	Adapt_TMEM163
M31323-2-AATCGTGAGGGAGGGT-1	M31323	M	NPSAD-20201202-C2	2	MG	Adapt	Adapt_TMEM163
M31323-2-AATGAAGTCGCGAAGA-1	M31323	M	NPSAD-20201202-C2	2	MG	Adapt	Adapt_AIF1
M31323-2-AATGCCACATAATGAG-1	M31323	M	NPSAD-20201202-C2	2	MG	Adapt	Adapt_TMEM163
M31323-2-AATGGCTAGGTAAAGG-1	M31323	M	NPSAD-20201202-C2	2	MG	Adapt	Adapt_TMEM163
M31323-2-ACAAAGATCAAGCCCG-1	M31323	M	NPSAD-20201202-C2	2	MG	Adapt	Adapt_TMEM163
M31323-2-ACACTGAAGCACCGTC-1	M31323	M	NPSAD-20201202-C2	2	MG	Adapt	Adapt_TMEM163
M31323-2-ACAGCCGCAGTAACCT-1	M31323	M	NPSAD-20201202-C2	2	MG	Adapt	Adapt_TMEM163
M31323-2-ACATCCCAGTAACAGT-1	M31323	M	NPSAD-20201202-C2	2	MG	Adapt	Adapt_TMEM163
M31323-2-ACATCCCGTGTCCGGT-1	M31323	M	NPSAD-20201202-C2	2	MG	Adapt	Adapt_TMEM163
M31323-2-ACCAACAAGGATTACA-1	M31323	M	NPSAD-20201202-C2	2	MG	Adapt	Adapt_TMEM163
M31323-2-ACCAACACACCAGACC-1	M31323	M	NPSAD-20201202-C2	2	MG	Adapt	Adapt_HIST
M31323-2-ACCAACATCGGCATCG-1	M31323	M	NPSAD-20201202-C2	2	MG	Adapt	Adapt_TMEM163
M31323-2-ACCATTTGTACTAACC-1	M31323	M	NPSAD-20201202-C2	2	MG	Adapt	Adapt_TMEM163
M31323-2-ACCTGTCCATCCCACT-1	M31323	M	NPSAD-20201202-C2	2	MG	Adapt	Adapt_TMEM163
M31323-2-ACGATGTAGGAGCTGT-1	M31323	M	NPSAD-20201202-C2	2	MG	Adapt	Adapt_TMEM163
M31323-2-ACGATGTGTCGGTACC-1	M31323	M	NPSAD-20201202-C2	2	MG	Adapt	Adapt_TMEM163
M31323-2-ACTACGAAGGGCGAAG-1	M31323	M	NPSAD-20201202-C2	2	MG	Adapt	Adapt_TMEM163
M31323-2-ACTATCTCAGAACCGA-1	M31323	M	NPSAD-20201202-C2	2	MG	Adapt	Adapt_TMEM163
M31323-2-ACTGTCCTCGCACTCT-1	M31323	M	NPSAD-20201202-C2	2	MG	Adapt	Adapt_TMEM163
M31323-2-AGAGAGCCAGAATTCC-1	M31323	M	NPSAD-20201202-C2	2	MG	Adapt	Adapt_TMEM163
M31323-2-AGAGCAGTCCTTGACC-1	M31323	M	NPSAD-20201202-C2	2	MG	Adapt	Adapt_TMEM163
M31323-2-AGATAGACAGACCTGC-1	M31323	M	NPSAD-20201202-C2	2	MG	Adapt	Adapt_AIF1
M31323-2-AGATCGTAGCACCGAA-1	M31323	M	NPSAD-20201202-C2	2	MG	Adapt	Adapt_HIF1A
M31323-2-AGCGATTAGAGGTCGT-1	M31323	M	NPSAD-20201202-C2	2	MG	Adapt	Adapt_TMEM163
M31323-2-AGCGATTGTATTTCCT-1	M31323	M	NPSAD-20201202-C2	2	MG	Adapt	Adapt_TMEM163
M31323-2-AGCGCTGGTTCGGCTG-1	M31323	M	NPSAD-20201202-C2	2	MG	Adapt	Adapt_TMEM163
M31323-2-AGCGTATAGCCAAGGT-1	M31323	M	NPSAD-20201202-C2	2	MG	Adapt	Adapt_TMEM163
M31323-2-AGCTACATCGTTGTAG-1	M31323	M	NPSAD-20201202-C2	2	MG	Adapt	Adapt_TMEM163
M31323-2-AGGATCTAGGCTTCCG-1	M31323	M	NPSAD-20201202-C2	2	PVM	PVM	PVM_CD163
M31323-2-AGGGAGTCAGTTGCGC-1	M31323	M	NPSAD-20201202-C2	2	MG	Adapt	Adapt_HIF1A
M31323-2-AGGGTGAAGGATTCCT-1	M31323	M	NPSAD-20201202-C2	2	MG	Adapt	Adapt_TMEM163
M31323-2-AGGTGTTGTGGGAGAG-1	M31323	M	NPSAD-20201202-C2	2	MG	Adapt	Adapt_TMEM163
M31323-2-AGGTTACAGCTCTGTA-1	M31323	M	NPSAD-20201202-C2	2	MG	Adapt	Adapt_TMEM163
M31323-2-AGGTTGTGTACTCCGG-1	M31323	M	NPSAD-20201202-C2	2	MG	Adapt	Adapt_TMEM163
M31323-2-AGTACTGTCGTTGTAG-1	M31323	M	NPSAD-20201202-C2	2	MG	Adapt	Adapt_TMEM163
M31323-2-AGTCATGGTCGCATGC-1	M31323	M	NPSAD-20201202-C2	2	MG	Adapt	Adapt_TMEM163
M31323-2-AGTGATCAGACTTGTC-1	M31323	M	NPSAD-20201202-C2	2	MG	Adapt	Adapt_TMEM163
M31323-2-AGTGATCTCAGGTAAA-1	M31323	M	NPSAD-20201202-C2	2	MG	Adapt	Adapt_TMEM163
M31323-2-AGTGTTGGTCACCACG-1	M31323	M	NPSAD-20201202-C2	2	MG	Adapt	Adapt_TMEM163
M31323-2-AGTTAGCGTTGTGCAT-1	M31323	M	NPSAD-20201202-C2	2	MG	Adapt	Adapt_IFI44L
M31323-2-AGTTCGATCGATACGT-1	M31323	M	NPSAD-20201202-C2	2	MG	Adapt	Adapt_TMEM163
M31323-2-ATCACGACATGTTTGG-1	M31323	M	NPSAD-20201202-C2	2	MG	Adapt	Adapt_TMEM163
M31323-2-ATCATTCAGCCAGACA-1	M31323	M	NPSAD-20201202-C2	2	MG	Adapt	Adapt_TMEM163
M31323-2-ATCGGATCAGCAGTGA-1	M31323	M	NPSAD-20201202-C2	2	MG	Adapt	Adapt_TMEM163
M31323-2-ATCGGCGAGGAACGCT-1	M31323	M	NPSAD-20201202-C2	2	MG	Adapt	Adapt_TMEM163
M31323-2-ATCGGCGAGTGCACAG-1	M31323	M	NPSAD-20201202-C2	2	MG	Adapt	Adapt_HIST
M31323-2-ATCTCTAGTGGTTCTA-1	M31323	M	NPSAD-20201202-C2	2	MG	Adapt	Adapt_TMEM163
M31323-2-ATGACCAGTACGTGAG-1	M31323	M	NPSAD-20201202-C2	2	MG	Adapt	Adapt_TMEM163
M31323-2-ATGCCTCGTTCGGTAT-1	M31323	M	NPSAD-20201202-C2	2	MG	Adapt	Adapt_AIF1
M31323-2-ATGCCTCTCTTCTGTA-1	M31323	M	NPSAD-20201202-C2	2	MG	Adapt	Adapt_TMEM163
M31323-2-ATTATCCGTGCTGATT-1	M31323	M	NPSAD-20201202-C2	2	MG	Adapt	Adapt_TMEM163
M31323-2-ATTATCCTCTTCCTAA-1	M31323	M	NPSAD-20201202-C2	2	MG	Adapt	Adapt_TMEM163
M31323-2-ATTCCCGGTCGTTTCC-1	M31323	M	NPSAD-20201202-C2	2	MG	Adapt	Adapt_AIF1
M31323-2-ATTCCTAAGCGATGAC-1	M31323	M	NPSAD-20201202-C2	2	MG	Adapt	Adapt_TMEM163
M31323-2-ATTCCTACAAAGGTTA-1	M31323	M	NPSAD-20201202-C2	2	MG	Adapt	Adapt_TMEM163
M31323-2-ATTCTACTCGCTGACG-1	M31323	M	NPSAD-20201202-C2	2	MG	Adapt	Adapt_TMEM163
M31323-2-ATTGTTCGTTCAAAGA-1	M31323	M	NPSAD-20201202-C2	2	MG	Adapt	Adapt_TMEM163
M31323-2-CAAAGAACATTGGGAG-1	M31323	M	NPSAD-20201202-C2	2	MG	Adapt	Adapt_TMEM163
M31323-2-CAACAACCAAGCGATG-1	M31323	M	NPSAD-20201202-C2	2	MG	Adapt	Adapt_TMEM163
M31323-2-CAACGGCAGTTTAGGA-1	M31323	M	NPSAD-20201202-C2	2	MG	Adapt	Adapt_HIST
M31323-2-CAATCGAGTCTCCCTA-1	M31323	M	NPSAD-20201202-C2	2	MG	Adapt	Adapt_HIST
M31323-2-CAATTTCCACTCATAG-1	M31323	M	NPSAD-20201202-C2	2	MG	Adapt	Adapt_TMEM163
M31323-2-CAATTTCGTACTGAGG-1	M31323	M	NPSAD-20201202-C2	2	MG	Adapt	Adapt_AIF1
M31323-2-CACACAATCGCCGATG-1	M31323	M	NPSAD-20201202-C2	2	MG	Adapt	Adapt_TMEM163
M31323-2-CACAGATAGTTAACGA-1	M31323	M	NPSAD-20201202-C2	2	MG	Adapt	Adapt_TMEM163
M31323-2-CACGAATCAGTTGGTT-1	M31323	M	NPSAD-20201202-C2	2	MG	Adapt	Adapt_TMEM163
M31323-2-CACGAATTCGTGTCAA-1	M31323	M	NPSAD-20201202-C2	2	MG	Adapt	Adapt_HIF1A
M31323-2-CACGTGGAGCAACAGC-1	M31323	M	NPSAD-20201202-C2	2	MG	Adapt	Adapt_TMEM163
M31323-2-CACGTGGGTGCCGTAC-1	M31323	M	NPSAD-20201202-C2	2	PVM	PVM	PVM_CD163
M31323-2-CACTAAGTCTGGACTA-1	M31323	M	NPSAD-20201202-C2	2	MG	Adapt	Adapt_AIF1
M31323-2-CACTGTCAGCTACGTT-1	M31323	M	NPSAD-20201202-C2	2	MG	Adapt	Adapt_HIST
M31323-2-CAGAGCCGTGCTATTG-1	M31323	M	NPSAD-20201202-C2	2	MG	Adapt	Adapt_TMEM163
M31323-2-CAGCAATCAGAGGTTG-1	M31323	M	NPSAD-20201202-C2	2	MG	Adapt	Adapt_TMEM163
M31323-2-CAGGTATGTTGTGTAC-1	M31323	M	NPSAD-20201202-C2	2	MG	Adapt	Adapt_TMEM163
M31323-2-CATACCCTCGAGAATA-1	M31323	M	NPSAD-20201202-C2	2	MG	Adapt	Adapt_TMEM163
M31323-2-CATCGTCGTGGTACAG-1	M31323	M	NPSAD-20201202-C2	2	MG	Adapt	Adapt_TMEM163
M31323-2-CATGCCTAGCGAGTCA-1	M31323	M	NPSAD-20201202-C2	2	MG	Adapt	Adapt_TMEM163
M31323-2-CATGCTCTCTCCGATC-1	M31323	M	NPSAD-20201202-C2	2	MG	Adapt	Adapt_TMEM163
M31323-2-CATGGATTCGAGATAA-1	M31323	M	NPSAD-20201202-C2	2	MG	Adapt	Adapt_TMEM163
M31323-2-CCAATTTGTCAGACGA-1	M31323	M	NPSAD-20201202-C2	2	MG	Adapt	Adapt_TMEM163
M31323-2-CCACAAAAGTCTAGCT-1	M31323	M	NPSAD-20201202-C2	2	MG	Adapt	Adapt_TMEM163
M31323-2-CCACAAATCCGAGCTG-1	M31323	M	NPSAD-20201202-C2	2	MG	Adapt	Adapt_TMEM163
M31323-2-CCACACTGTTATCCAG-1	M31323	M	NPSAD-20201202-C2	2	MG	Adapt	Adapt_TMEM163
M31323-2-CCACCATCAGGCGAAT-1	M31323	M	NPSAD-20201202-C2	2	MG	Adapt	Adapt_TMEM163
M31323-2-CCACGTTCACGGATCC-1	M31323	M	NPSAD-20201202-C2	2	MG	exAM	exAM_ERN1
M31323-2-CCACGTTGTCGCCTAG-1	M31323	M	NPSAD-20201202-C2	2	MG	Adapt	Adapt_TMEM163
M31323-2-CCACTTGGTAACGGTG-1	M31323	M	NPSAD-20201202-C2	2	MG	Adapt	Adapt_TMEM163
M31323-2-CCATCACAGAGTTGCG-1	M31323	M	NPSAD-20201202-C2	2	MG	Prolif	Prolif_MKI67
M31323-2-CCCTCAAAGTCTAACC-1	M31323	M	NPSAD-20201202-C2	2	MG	Adapt	Adapt_TMEM163
M31323-2-CCCTGATGTAAGCAAT-1	M31323	M	NPSAD-20201202-C2	2	MG	Adapt	Adapt_TMEM163
M31323-2-CCGATCTTCAAACGAA-1	M31323	M	NPSAD-20201202-C2	2	MG	Adapt	Adapt_TMEM163
M31323-2-CCGTAGGTCTTGGATG-1	M31323	M	NPSAD-20201202-C2	2	MG	Adapt	Adapt_TMEM163
M31323-2-CCTACGTGTCCGTACG-1	M31323	M	NPSAD-20201202-C2	2	PVM	PVM	PVM_CD163
M31323-2-CCTATCGGTAGGAGTC-1	M31323	M	NPSAD-20201202-C2	2	MG	Adapt	Adapt_TMEM163
M31323-2-CCTCAACCACACCGCA-1	M31323	M	NPSAD-20201202-C2	2	MG	Adapt	Adapt_TMEM163
M31323-2-CCTCAGTGTGGTCAAG-1	M31323	M	NPSAD-20201202-C2	2	MG	Prolif	Prolif_MKI67
M31323-2-CCTCAGTTCCGCGATG-1	M31323	M	NPSAD-20201202-C2	2	MG	Adapt	Adapt_TMEM163
M31323-2-CCTCCAATCAGCTTCC-1	M31323	M	NPSAD-20201202-C2	2	MG	Adapt	Adapt_TMEM163
M31323-2-CCTGCATCAGGACATG-1	M31323	M	NPSAD-20201202-C2	2	MG	Adapt	Adapt_TMEM163
M31323-2-CGAAGGATCTGCGGCA-1	M31323	M	NPSAD-20201202-C2	2	MG	Adapt	Adapt_TMEM163
M31323-2-CGCATAAAGCACCGAA-1	M31323	M	NPSAD-20201202-C2	2	MG	Adapt	Adapt_TMEM163
M31323-2-CGCATAATCATCTATC-1	M31323	M	NPSAD-20201202-C2	2	MG	Adapt	Adapt_TMEM163
M31323-2-CGCATGGAGCATCAAA-1	M31323	M	NPSAD-20201202-C2	2	MG	Adapt	Adapt_TMEM163
M31323-2-CGTAGTAAGCTAGCCC-1	M31323	M	NPSAD-20201202-C2	2	MG	Adapt	Adapt_TMEM163
M31323-2-CGTAGTAGTGGTACAG-1	M31323	M	NPSAD-20201202-C2	2	MG	Adapt	Adapt_TMEM163
M31323-2-CGTTAGAAGCTAATGA-1	M31323	M	NPSAD-20201202-C2	2	MG	Adapt	Adapt_TMEM163
M31323-2-CGTTCTGAGTAGCATA-1	M31323	M	NPSAD-20201202-C2	2	MG	Adapt	Adapt_TMEM163
M31323-2-CTACATTCACGTTGGC-1	M31323	M	NPSAD-20201202-C2	2	MG	Adapt	Adapt_TMEM163
M31323-2-CTACGGGCATCATTGG-1	M31323	M	NPSAD-20201202-C2	2	MG	Adapt	Adapt_TMEM163
M31323-2-CTATCCGTCATGCCCT-1	M31323	M	NPSAD-20201202-C2	2	MG	Adapt	Adapt_TMEM163
M31323-2-CTCAAGAAGCGTTACT-1	M31323	M	NPSAD-20201202-C2	2	MG	Adapt	Adapt_TMEM163
M31323-2-CTCAAGAGTAGGTAGC-1	M31323	M	NPSAD-20201202-C2	2	MG	Adapt	Adapt_TMEM163
M31323-2-CTCAGAAAGCATGCGA-1	M31323	M	NPSAD-20201202-C2	2	MG	Adapt	Adapt_TMEM163
M31323-2-CTCATCGTCCCAACTC-1	M31323	M	NPSAD-20201202-C2	2	MG	Adapt	Adapt_TMEM163
M31323-2-CTCATTAAGGCGAAGG-1	M31323	M	NPSAD-20201202-C2	2	MG	Adapt	Adapt_TMEM163
M31323-2-CTCATTAGTCATATGC-1	M31323	M	NPSAD-20201202-C2	2	MG	Adapt	Adapt_TMEM163
M31323-2-CTCCACAAGCCTCTTC-1	M31323	M	NPSAD-20201202-C2	2	MG	Adapt	Adapt_TMEM163
M31323-2-CTGAATGCAGTTGTCA-1	M31323	M	NPSAD-20201202-C2	2	MG	Adapt	Adapt_TMEM163
M31323-2-CTGCAGGTCTTACCAT-1	M31323	M	NPSAD-20201202-C2	2	MG	Adapt	Adapt_TMEM163
M31323-2-CTGGTCTGTCGCATGC-1	M31323	M	NPSAD-20201202-C2	2	MG	Adapt	Adapt_TMEM163
M31323-2-CTGTGAACAACGATTC-1	M31323	M	NPSAD-20201202-C2	2	MG	Adapt	Adapt_TMEM163
M31323-2-CTTCCGATCTGTACAG-1	M31323	M	NPSAD-20201202-C2	2	MG	Adapt	Adapt_TMEM163
M31323-2-CTTCCTTCAGGTCCCA-1	M31323	M	NPSAD-20201202-C2	2	MG	Adapt	Adapt_TMEM163
M31323-2-CTTCCTTGTTTCGCTC-1	M31323	M	NPSAD-20201202-C2	2	MG	Adapt	Adapt_TMEM163
M31323-2-CTTGAGACACAACCGC-1	M31323	M	NPSAD-20201202-C2	2	MG	Adapt	Adapt_TMEM163
M31323-2-CTTGAGATCCGATTAG-1	M31323	M	NPSAD-20201202-C2	2	MG	Adapt	Adapt_TMEM163
M31323-2-GAAACCTTCGGCCCAA-1	M31323	M	NPSAD-20201202-C2	2	MG	Adapt	Adapt_TMEM163
M31323-2-GAAATGAAGCTAAGTA-1	M31323	M	NPSAD-20201202-C2	2	MG	Adapt	Adapt_TMEM163
M31323-2-GAAGAATAGATTCGAA-1	M31323	M	NPSAD-20201202-C2	2	MG	Adapt	Adapt_TMEM163
M31323-2-GAAGCCCCATTGACCA-1	M31323	M	NPSAD-20201202-C2	2	MG	Adapt	Adapt_TMEM163
M31323-2-GAAGCGACACTGGATT-1	M31323	M	NPSAD-20201202-C2	2	MG	Adapt	Adapt_TMEM163
M31323-2-GAATCGTTCAGTGTTG-1	M31323	M	NPSAD-20201202-C2	2	MG	Adapt	Adapt_TMEM163
M31323-2-GACCAATTCTCGTGGG-1	M31323	M	NPSAD-20201202-C2	2	MG	Adapt	Adapt_TMEM163
M31323-2-GACCTTCCATGTCAGT-1	M31323	M	NPSAD-20201202-C2	2	MG	Adapt	Adapt_TMEM163
M31323-2-GACCTTCGTCGCATCG-1	M31323	M	NPSAD-20201202-C2	2	MG	Adapt	Adapt_TMEM163
M31323-2-GACCTTCTCGATACGT-1	M31323	M	NPSAD-20201202-C2	2	MG	Adapt	Adapt_TMEM163
M31323-2-GACTATGAGCCTCAAT-1	M31323	M	NPSAD-20201202-C2	2	MG	Adapt	Adapt_TMEM163
M31323-2-GACTATGTCCCTCGAT-1	M31323	M	NPSAD-20201202-C2	2	MG	Adapt	Adapt_TMEM163
M31323-2-GAGAAATAGCCGGAAT-1	M31323	M	NPSAD-20201202-C2	2	MG	Adapt	Adapt_TMEM163
M31323-2-GAGAAATAGGTATAGT-1	M31323	M	NPSAD-20201202-C2	2	MG	Adapt	Adapt_TMEM163
M31323-2-GAGAAATTCTAGAGCT-1	M31323	M	NPSAD-20201202-C2	2	MG	Adapt	Adapt_TMEM163
M31323-2-GAGGGTAAGCCGGAAT-1	M31323	M	NPSAD-20201202-C2	2	MG	Adapt	Adapt_TMEM163
M31323-2-GAGTGAGCAGTATACC-1	M31323	M	NPSAD-20201202-C2	2	MG	Adapt	Adapt_AIF1
M31323-2-GAGTTACTCGAACCTA-1	M31323	M	NPSAD-20201202-C2	2	MG	Adapt	Adapt_TMEM163
M31323-2-GATAGAAAGGCCACTC-1	M31323	M	NPSAD-20201202-C2	2	MG	Adapt	Adapt_CCL3
M31323-2-GATCCCTAGGAACGCT-1	M31323	M	NPSAD-20201202-C2	2	MG	Adapt	Adapt_TMEM163
M31323-2-GATCCCTTCATTGCGA-1	M31323	M	NPSAD-20201202-C2	2	MG	Adapt	Adapt_TMEM163
M31323-2-GATGACTAGAAGGTAG-1	M31323	M	NPSAD-20201202-C2	2	MG	Adapt	Adapt_CCL3
M31323-2-GATGGAGTCAGCGCAC-1	M31323	M	NPSAD-20201202-C2	2	MG	Adapt	Adapt_TMEM163
M31323-2-GATTTCTAGCAACTTC-1	M31323	M	NPSAD-20201202-C2	2	MG	Adapt	Adapt_HIST
M31323-2-GCACGTGAGGATTACA-1	M31323	M	NPSAD-20201202-C2	2	MG	Adapt	Adapt_TMEM163
M31323-2-GCACTAAAGGAACTAT-1	M31323	M	NPSAD-20201202-C2	2	MG	Adapt	Adapt_TMEM163
M31323-2-GCATCGGGTCGTCATA-1	M31323	M	NPSAD-20201202-C2	2	MG	Adapt	Adapt_AIF1
M31323-2-GCCATGGGTGAATAAC-1	M31323	M	NPSAD-20201202-C2	2	MG	Adapt	Adapt_TMEM163
M31323-2-GCCCAGAAGAGAATCT-1	M31323	M	NPSAD-20201202-C2	2	MG	Adapt	Adapt_TMEM163
M31323-2-GCCCAGACAGGCACTC-1	M31323	M	NPSAD-20201202-C2	2	PVM	PVM	PVM_CD163
M31323-2-GCCCGAACATATCTCT-1	M31323	M	NPSAD-20201202-C2	2	MG	Adapt	Adapt_TMEM163
M31323-2-GCTACCTAGCTTGTTG-1	M31323	M	NPSAD-20201202-C2	2	MG	Adapt	Adapt_TMEM163
M31323-2-GCTACCTAGTCGGCAA-1	M31323	M	NPSAD-20201202-C2	2	MG	Adapt	Adapt_HIST
M31323-2-GCTTCACGTTCGGTCG-1	M31323	M	NPSAD-20201202-C2	2	MG	Adapt	Adapt_TMEM163
M31323-2-GCTTGGGAGGTTTACC-1	M31323	M	NPSAD-20201202-C2	2	PVM	PVM	PVM_CD163
M31323-2-GCTTGGGCAATAGTAG-1	M31323	M	NPSAD-20201202-C2	2	MG	Adapt	Adapt_TMEM163
M31323-2-GCTTGGGGTCTCCCTA-1	M31323	M	NPSAD-20201202-C2	2	MG	Adapt	Adapt_TMEM163
M31323-2-GGAACCCCAACACTAC-1	M31323	M	NPSAD-20201202-C2	2	MG	Adapt	Adapt_TMEM163
M31323-2-GGATCTATCGCATTAG-1	M31323	M	NPSAD-20201202-C2	2	MG	Adapt	Adapt_AIF1
M31323-2-GGCACGTAGGGAGGTG-1	M31323	M	NPSAD-20201202-C2	2	MG	Adapt	Adapt_TMEM163
M31323-2-GGCAGTCTCGAAGTGG-1	M31323	M	NPSAD-20201202-C2	2	MG	Adapt	Adapt_TMEM163
M31323-2-GGGAGATAGACTCATC-1	M31323	M	NPSAD-20201202-C2	2	MG	Adapt	Adapt_AIF1
M31323-2-GGGTCACCACTTCATT-1	M31323	M	NPSAD-20201202-C2	2	MG	Adapt	Adapt_TMEM163
M31323-2-GGGTGAAGTTCAATCG-1	M31323	M	NPSAD-20201202-C2	2	MG	Adapt	Adapt_HIF1A
M31323-2-GGTCTGGGTTCTTAGG-1	M31323	M	NPSAD-20201202-C2	2	MG	Adapt	Adapt_TMEM163
M31323-2-GGTGAAGCATCCTCAC-1	M31323	M	NPSAD-20201202-C2	2	MG	Adapt	Adapt_TMEM163
M31323-2-GGTTAACAGTAGGCCA-1	M31323	M	NPSAD-20201202-C2	2	MG	Adapt	Adapt_TMEM163
M31323-2-GTAAGTCGTCACCGAC-1	M31323	M	NPSAD-20201202-C2	2	MG	Adapt	Adapt_TMEM163
M31323-2-GTACAGTTCATCCTAT-1	M31323	M	NPSAD-20201202-C2	2	MG	Adapt	Adapt_TMEM163
M31323-2-GTACAGTTCTTCACAT-1	M31323	M	NPSAD-20201202-C2	2	MG	Adapt	Adapt_CCL3
M31323-2-GTAGAAAGTTAGCTAC-1	M31323	M	NPSAD-20201202-C2	2	MG	Adapt	Adapt_TMEM163
M31323-2-GTAGATCTCCTGGCTT-1	M31323	M	NPSAD-20201202-C2	2	MG	Adapt	Adapt_TMEM163
M31323-2-GTAGCTAGTTCAACGT-1	M31323	M	NPSAD-20201202-C2	2	MG	Adapt	Adapt_CCL3
M31323-2-GTAGTACGTAGCGAGT-1	M31323	M	NPSAD-20201202-C2	2	MG	Adapt	Adapt_TMEM163
M31323-2-GTCCTCATCTTGCAAG-1	M31323	M	NPSAD-20201202-C2	2	MG	Adapt	Adapt_HIF1A
M31323-2-GTCGTAAAGACCGTTT-1	M31323	M	NPSAD-20201202-C2	2	MG	Adapt	Adapt_AIF1
M31323-2-GTCTACCAGAGAGTGA-1	M31323	M	NPSAD-20201202-C2	2	MG	Adapt	Adapt_TMEM163
M31323-2-GTGAGTTGTGTAAACA-1	M31323	M	NPSAD-20201202-C2	2	MG	Adapt	Adapt_TMEM163
M31323-2-GTGAGTTTCGGCTCTT-1	M31323	M	NPSAD-20201202-C2	2	MG	Adapt	Adapt_TMEM163
M31323-2-GTGATGTAGGGTACAC-1	M31323	M	NPSAD-20201202-C2	2	MG	Adapt	Adapt_HIST
M31323-2-GTGCGTGCAGGCGAAT-1	M31323	M	NPSAD-20201202-C2	2	MG	Adapt	Adapt_HIST
M31323-2-GTGCTGGTCTACCAGA-1	M31323	M	NPSAD-20201202-C2	2	MG	Adapt	Adapt_TMEM163
M31323-2-GTGCTTCTCATGGGAG-1	M31323	M	NPSAD-20201202-C2	2	MG	Adapt	Adapt_TMEM163
M31323-2-GTGGAGATCGTCCTCA-1	M31323	M	NPSAD-20201202-C2	2	MG	Adapt	Adapt_TMEM163
M31323-2-GTGTGGCTCGGAAGGT-1	M31323	M	NPSAD-20201202-C2	2	MG	Adapt	Adapt_TMEM163
M31323-2-GTTACCCCATGTGTCA-1	M31323	M	NPSAD-20201202-C2	2	MG	Adapt	Adapt_TMEM163
M31323-2-GTTACCCTCCAGCAAT-1	M31323	M	NPSAD-20201202-C2	2	MG	Adapt	Adapt_HIST
M31323-2-GTTCTATAGTGGAAAG-1	M31323	M	NPSAD-20201202-C2	2	MG	Adapt	Adapt_TMEM163
M31323-2-GTTCTATCACGCAAAG-1	M31323	M	NPSAD-20201202-C2	2	MG	Adapt	Adapt_TMEM163
M31323-2-GTTGAACCAGTCTGGC-1	M31323	M	NPSAD-20201202-C2	2	MG	Homeo	Homeo_PICALM
M31323-2-TAAGTCGGTATCGGTT-1	M31323	M	NPSAD-20201202-C2	2	MG	Adapt	Adapt_TMEM163
M31323-2-TAATCTCCAAGCTGCC-1	M31323	M	NPSAD-20201202-C2	2	MG	Adapt	Adapt_HIST
M31323-2-TACAACGTCAACCTCC-1	M31323	M	NPSAD-20201202-C2	2	MG	Adapt	Adapt_HIST
M31323-2-TACATTCAGATAGCTA-1	M31323	M	NPSAD-20201202-C2	2	MG	Adapt	Adapt_TMEM163
M31323-2-TACCCACTCACTTCTA-1	M31323	M	NPSAD-20201202-C2	2	MG	Adapt	Adapt_TMEM163
M31323-2-TACCCGTGTCCCACGA-1	M31323	M	NPSAD-20201202-C2	2	MG	Adapt	Adapt_TMEM163
M31323-2-TACCTCGGTCATGCAT-1	M31323	M	NPSAD-20201202-C2	2	MG	Adapt	Adapt_TMEM163
M31323-2-TACCTCGTCGACGACC-1	M31323	M	NPSAD-20201202-C2	2	MG	Adapt	Adapt_AIF1
M31323-2-TACGTCCAGTACAGCG-1	M31323	M	NPSAD-20201202-C2	2	MG	Adapt	Adapt_HIST
M31323-2-TAGGTTGGTTCGTACA-1	M31323	M	NPSAD-20201202-C2	2	MG	Adapt	Adapt_TMEM163
M31323-2-TAGGTTGTCAAGCCCG-1	M31323	M	NPSAD-20201202-C2	2	MG	Adapt	Adapt_TMEM163
M31323-2-TATCGCCAGAGAGCAA-1	M31323	M	NPSAD-20201202-C2	2	MG	Adapt	Adapt_AIF1
M31323-2-TATCTGTCATGTTCGA-1	M31323	M	NPSAD-20201202-C2	2	MG	Adapt	Adapt_TMEM163
M31323-2-TCAAGACCAGCTGGTC-1	M31323	M	NPSAD-20201202-C2	2	MG	Adapt	Adapt_TMEM163
M31323-2-TCAAGCATCAAACCTG-1	M31323	M	NPSAD-20201202-C2	2	MG	Adapt	Adapt_TMEM163
M31323-2-TCACATTAGTCTTCGA-1	M31323	M	NPSAD-20201202-C2	2	MG	Adapt	Adapt_TMEM163
M31323-2-TCACATTCACACTGGC-1	M31323	M	NPSAD-20201202-C2	2	MG	Adapt	Adapt_TMEM163
M31323-2-TCACGCTAGGTCTACT-1	M31323	M	NPSAD-20201202-C2	2	MG	Adapt	Adapt_HIST
M31323-2-TCACGCTCATCGATGT-1	M31323	M	NPSAD-20201202-C2	2	MG	Adapt	Adapt_HIST
M31323-2-TCACGCTGTTGCAACT-1	M31323	M	NPSAD-20201202-C2	2	MG	Adapt	Adapt_HIST
M31323-2-TCACGGGCAAACGAGC-1	M31323	M	NPSAD-20201202-C2	2	PVM	PVM	PVM_CD163
M31323-2-TCCACGTCAAATGAGT-1	M31323	M	NPSAD-20201202-C2	2	MG	Adapt	Adapt_IFI44L
M31323-2-TCCATCGGTGACGTCC-1	M31323	M	NPSAD-20201202-C2	2	MG	Adapt	Adapt_TMEM163
M31323-2-TCCCAGTTCACGATAC-1	M31323	M	NPSAD-20201202-C2	2	MG	Adapt	Adapt_TMEM163
M31323-2-TCCTCTTCATATACCG-1	M31323	M	NPSAD-20201202-C2	2	MG	Adapt	Adapt_TMEM163
M31323-2-TCGATTTTCAATCTTC-1	M31323	M	NPSAD-20201202-C2	2	MG	Adapt	Adapt_TMEM163
M31323-2-TCGCACTAGAGTCAGC-1	M31323	M	NPSAD-20201202-C2	2	MG	Adapt	Adapt_TMEM163
M31323-2-TCGCACTGTAGCGTCC-1	M31323	M	NPSAD-20201202-C2	2	MG	Adapt	Adapt_TMEM163
M31323-2-TCGGGACGTAGTCCTA-1	M31323	M	NPSAD-20201202-C2	2	MG	Adapt	Adapt_TMEM163
M31323-2-TCGGGCACAAGAGTAT-1	M31323	M	NPSAD-20201202-C2	2	MG	Adapt	Adapt_TMEM163
M31323-2-TCGTCCATCGGACTGC-1	M31323	M	NPSAD-20201202-C2	2	MG	Adapt	Adapt_TMEM163
M31323-2-TCTAACTGTAGTACGG-1	M31323	M	NPSAD-20201202-C2	2	MG	Adapt	Adapt_TMEM163
M31323-2-TCTATCAAGTTACTCG-1	M31323	M	NPSAD-20201202-C2	2	MG	Adapt	Adapt_TMEM163
M31323-2-TCTGCCATCTCGAGTA-1	M31323	M	NPSAD-20201202-C2	2	MG	Adapt	Adapt_TMEM163
M31323-2-TCTTTGAAGCTAATGA-1	M31323	M	NPSAD-20201202-C2	2	MG	Adapt	Adapt_TMEM163
M31323-2-TGAACGTTCATCTCTA-1	M31323	M	NPSAD-20201202-C2	2	MG	Adapt	Adapt_TMEM163
M31323-2-TGAGCATTCACGTAGT-1	M31323	M	NPSAD-20201202-C2	2	MG	Adapt	Adapt_HIST
M31323-2-TGAGGTTGTGTCATTG-1	M31323	M	NPSAD-20201202-C2	2	MG	Adapt	Adapt_TMEM163
M31323-2-TGATGGTCAATCAGCT-1	M31323	M	NPSAD-20201202-C2	2	MG	Adapt	Adapt_TMEM163
M31323-2-TGCGATAGTATCTCGA-1	M31323	M	NPSAD-20201202-C2	2	PVM	PVM	PVM_CD163
M31323-2-TGCGATAGTGATCATC-1	M31323	M	NPSAD-20201202-C2	2	MG	Adapt	Adapt_TMEM163
M31323-2-TGCGATATCAGTGATC-1	M31323	M	NPSAD-20201202-C2	2	MG	Adapt	Adapt_TMEM163
M31323-2-TGCTCGTCAAGAAATC-1	M31323	M	NPSAD-20201202-C2	2	MG	Adapt	Adapt_TMEM163
M31323-2-TGGGAGACAGATCACT-1	M31323	M	NPSAD-20201202-C2	2	MG	Adapt	Adapt_TMEM163
M31323-2-TGGGCTGGTCTAGTGT-1	M31323	M	NPSAD-20201202-C2	2	MG	Adapt	Adapt_AIF1
M31323-2-TGTAACGCACTGTCCT-1	M31323	M	NPSAD-20201202-C2	2	MG	Adapt	Adapt_CCL3
M31323-2-TGTAACGTCGTGTGGC-1	M31323	M	NPSAD-20201202-C2	2	MG	Adapt	Adapt_TMEM163
M31323-2-TGTGCGGAGCAGAAAG-1	M31323	M	NPSAD-20201202-C2	2	MG	Adapt	Adapt_TMEM163
M31323-2-TGTGTGAAGAAGCCTG-1	M31323	M	NPSAD-20201202-C2	2	MG	Adapt	Adapt_TMEM163
M31323-2-TGTGTGACATGTAACC-1	M31323	M	NPSAD-20201202-C2	2	MG	Adapt	Adapt_TMEM163
M31323-2-TGTGTGAGTGTTCGAT-1	M31323	M	NPSAD-20201202-C2	2	MG	Adapt	Adapt_AIF1
M31323-2-TGTTACTTCACGAACT-1	M31323	M	NPSAD-20201202-C2	2	MG	Adapt	Adapt_TMEM163
M31323-2-TGTTCATAGTGAGGCT-1	M31323	M	NPSAD-20201202-C2	2	MG	Adapt	Adapt_TMEM163
M31323-2-TGTTCTATCCATGAGT-1	M31323	M	NPSAD-20201202-C2	2	MG	Adapt	Adapt_AIF1
M31323-2-TTACAGGGTAGCGCTC-1	M31323	M	NPSAD-20201202-C2	2	MG	Adapt	Adapt_TMEM163
M31323-2-TTACGTTAGAGAGCCT-1	M31323	M	NPSAD-20201202-C2	2	MG	Adapt	Adapt_TMEM163
M31323-2-TTACGTTCATCTTAGG-1	M31323	M	NPSAD-20201202-C2	2	MG	Adapt	Adapt_TMEM163
M31323-2-TTAGGGTCATTACTCT-1	M31323	M	NPSAD-20201202-C2	2	MG	Adapt	Adapt_TMEM163
M31323-2-TTCACCGTCTTTGCTA-1	M31323	M	NPSAD-20201202-C2	2	MG	Adapt	Adapt_TMEM163
M31323-2-TTCGGTCAGCGTCTCG-1	M31323	M	NPSAD-20201202-C2	2	PVM	PVM	PVM_CD163
M31323-2-TTCTTGAAGTATTGCC-1	M31323	M	NPSAD-20201202-C2	2	MG	Adapt	Adapt_TMEM163
M31323-2-TTGACCCTCGAGTACT-1	M31323	M	NPSAD-20201202-C2	2	MG	Adapt	Adapt_TMEM163
M31323-2-TTGACCCTCGGTGTTA-1	M31323	M	NPSAD-20201202-C2	2	PVM	PVM	PVM_CD163
M31323-2-TTGAGTGGTTCAGTAC-1	M31323	M	NPSAD-20201202-C2	2	MG	Adapt	Adapt_TMEM163
M31323-2-TTGATGGAGCGTCTCG-1	M31323	M	NPSAD-20201202-C2	2	MG	Adapt	Adapt_TMEM163
M31323-2-TTGATGGCAGACGCTC-1	M31323	M	NPSAD-20201202-C2	2	MG	Adapt	Adapt_HIF1A
M31323-2-TTGATGGGTTCCGCAG-1	M31323	M	NPSAD-20201202-C2	2	MG	Adapt	Adapt_TMEM163
M31323-2-TTGTGTTGTCGAGCTC-1	M31323	M	NPSAD-20201202-C2	2	MG	Adapt	Adapt_TMEM163
M31323-2-TTTCAGTAGCACAAAT-1	M31323	M	NPSAD-20201202-C2	2	MG	Adapt	Adapt_TMEM163
M31323-2-TTTGACTAGTCGAATA-1	M31323	M	NPSAD-20201202-C2	2	MG	Adapt	Adapt_TMEM163
M31323-2-TTTGGAGCACTGAGTT-1	M31323	M	NPSAD-20201202-C2	2	MG	Adapt	Adapt_TMEM163
M31323-2-TTTGTTGAGGTTCCAT-1	M31323	M	NPSAD-20201202-C2	2	MG	Adapt	Adapt_TMEM163
M31323-2-TTTGTTGGTCTCAAGT-1	M31323	M	NPSAD-20201202-C2	2	MG	Adapt	Adapt_TMEM163
M31555-1-AAACGAAAGGTACAAT-0	M31555	M	NPSAD-190-A1	1	MG	Homeo	Homeo_PICALM
M31555-1-AAAGAACAGAAGCTGC-0	M31555	M	NPSAD-190-A1	1	MG	Adapt	Adapt_HSPA1A
M31555-1-AAAGTGATCTCCAATT-0	M31555	M	NPSAD-190-A1	1	MG	Homeo	Homeo_PICALM
M31555-1-AAGACAATCGACGCTG-0	M31555	M	NPSAD-190-A1	1	MG	Homeo	Homeo_PICALM
M31555-1-ACATCCCTCCGTCCTA-0	M31555	M	NPSAD-190-A1	1	MG	Homeo	Homeo_PICALM
M31555-1-ACTTAGGCAGCTTTCC-0	M31555	M	NPSAD-190-A1	1	PVM	PVM	PVM_CD163
M31555-1-AGATCCATCCATAGAC-0	M31555	M	NPSAD-190-A1	1	MG	Homeo	Homeo_PICALM
M31555-1-AGCGATTCATCACAGT-0	M31555	M	NPSAD-190-A1	1	MG	Homeo	Homeo_PICALM
M31555-1-AGCTACAGTCTGTGTA-0	M31555	M	NPSAD-190-A1	1	MG	Homeo	Homeo_PICALM
M31555-1-AGGAATAGTGTAACGG-0	M31555	M	NPSAD-190-A1	1	MG	Adapt	Adapt_HIST
M31555-1-AGGACGATCGCCACTT-0	M31555	M	NPSAD-190-A1	1	MG	Homeo	Homeo_FRMD4A
M31555-1-ATCCGTCAGAAATTCG-0	M31555	M	NPSAD-190-A1	1	MG	Homeo	Homeo_PICALM
M31555-1-ATCCGTCAGGATTACA-0	M31555	M	NPSAD-190-A1	1	MG	Homeo	Homeo_PICALM
M31555-1-ATGCGATTCCATGCAA-0	M31555	M	NPSAD-190-A1	1	MG	Homeo	Homeo_PICALM
M31555-1-ATTCAGGTCTAGTGTG-0	M31555	M	NPSAD-190-A1	1	MG	Homeo	Homeo_PICALM
M31555-1-CAGGTATAGGGAGGAC-0	M31555	M	NPSAD-190-A1	1	PVM	PVM	PVM_CD163
M31555-1-CAGTTAGAGAGCAAGA-0	M31555	M	NPSAD-190-A1	1	MG	Adapt	Adapt_HIF1A
M31555-1-CAGTTAGTCCGCAACG-0	M31555	M	NPSAD-190-A1	1	MG	Homeo	Homeo_PICALM
M31555-1-CATACTTTCAGCCTCT-0	M31555	M	NPSAD-190-A1	1	MG	ADAM	ADAM_GPNMB
M31555-1-CCCGGAAGTACGGCAA-0	M31555	M	NPSAD-190-A1	1	MG	Homeo	Homeo_PICALM
M31555-1-CCTCAGTCATTCGGGC-0	M31555	M	NPSAD-190-A1	1	MG	Adapt	Adapt_HIF1A
M31555-1-CCTCAGTGTTAGGAGC-0	M31555	M	NPSAD-190-A1	1	PVM	PVM	PVM_CD163
M31555-1-CCTCCTCTCGTTGTAG-0	M31555	M	NPSAD-190-A1	1	MG	Adapt	Adapt_HIF1A
M31555-1-CCTCTCCAGTGAGTGC-0	M31555	M	NPSAD-190-A1	1	MG	Adapt	Adapt_HIF1A
M31555-1-CGCATAAGTAGTACGG-0	M31555	M	NPSAD-190-A1	1	MG	Adapt	Adapt_TMEM163
M31555-1-CGTCAAATCTTTGCTA-0	M31555	M	NPSAD-190-A1	1	MG	Homeo	Homeo_FRMD4A
M31555-1-CGTCCATTCTATACGG-0	M31555	M	NPSAD-190-A1	1	MG	Adapt	Adapt_HIF1A
M31555-1-CTCAACCCACTCTCGT-0	M31555	M	NPSAD-190-A1	1	MG	ADAM	ADAM_GPNMB
M31555-1-CTCAGTCTCATACGGT-0	M31555	M	NPSAD-190-A1	1	MG	Homeo	Homeo_FRMD4A
M31555-1-GAATAGATCTGCTCTG-0	M31555	M	NPSAD-190-A1	1	MG	Adapt	Adapt_HIF1A
M31555-1-GACCCTTGTACGGATG-0	M31555	M	NPSAD-190-A1	1	MG	Homeo	Homeo_PICALM
M31555-1-GAGTTTGGTACAAGCG-0	M31555	M	NPSAD-190-A1	1	MG	Homeo	Homeo_PICALM
M31555-1-GATTTCTTCTACCTTA-0	M31555	M	NPSAD-190-A1	1	MG	Adapt	Adapt_HIF1A
M31555-1-GCACGGTTCAAGCCAT-0	M31555	M	NPSAD-190-A1	1	PVM	PVM	PVM_CD163
M31555-1-GCAGCCAGTTGCATGT-0	M31555	M	NPSAD-190-A1	1	MG	Homeo	Homeo_PICALM
M31555-1-GCATCTCAGTGGAAAG-0	M31555	M	NPSAD-190-A1	1	MG	Homeo	Homeo_PICALM
M31555-1-GCGATCGAGACTACGG-0	M31555	M	NPSAD-190-A1	1	MG	Adapt	Adapt_IFI44L
M31555-1-GGCTTGGGTTAATCGC-0	M31555	M	NPSAD-190-A1	1	MG	ADAM	ADAM_GPNMB
M31555-1-GGGTAGAGTAGAGCTG-0	M31555	M	NPSAD-190-A1	1	MG	Homeo	Homeo_PICALM
M31555-1-GGGTGTCAGCTACTGT-0	M31555	M	NPSAD-190-A1	1	MG	Homeo	Homeo_PICALM
M31555-1-GTAATGCTCCAGCAAT-0	M31555	M	NPSAD-190-A1	1	PVM	PVM	PVM_CD163
M31555-1-GTCATGAGTCTTTCTA-0	M31555	M	NPSAD-190-A1	1	MG	Homeo	Homeo_PICALM
M31555-1-GTCTACCCACACGTGC-0	M31555	M	NPSAD-190-A1	1	MG	Homeo	Homeo_PICALM
M31555-1-GTGCAGCTCGATCCCT-0	M31555	M	NPSAD-190-A1	1	PVM	PVM	PVM_CD163
M31555-1-GTGTAACTCTGGTGCG-0	M31555	M	NPSAD-190-A1	1	MG	Adapt	Adapt_HIF1A
M31555-1-GTTCATTGTCCACGCA-0	M31555	M	NPSAD-190-A1	1	PVM	PVM	PVM_CD163
M31555-1-GTTGTCCTCGCCGAAC-0	M31555	M	NPSAD-190-A1	1	MG	ADAM	ADAM_GPNMB
M31555-1-GTTGTGATCTCATTGT-0	M31555	M	NPSAD-190-A1	1	PVM	PVM	PVM_CD163
M31555-1-TAAGCACCAAGCTACT-0	M31555	M	NPSAD-190-A1	1	MG	Homeo	Homeo_PICALM
M31555-1-TACGGTAGTGATCGTT-0	M31555	M	NPSAD-190-A1	1	PVM	PVM	PVM_CD163
M31555-1-TCAAGCATCGGCATCG-0	M31555	M	NPSAD-190-A1	1	MG	Homeo	Homeo_PICALM
M31555-1-TCACATTTCTATCGTT-0	M31555	M	NPSAD-190-A1	1	PVM	PVM	PVM_CD163
M31555-1-TCCACCAGTTTCAGAC-0	M31555	M	NPSAD-190-A1	1	MG	Homeo	Homeo_PICALM
M31555-1-TCCTTTCCAATGCAGG-0	M31555	M	NPSAD-190-A1	1	MG	ADAM	ADAM_GPNMB
M31555-1-TCGACCTAGGTAGACC-0	M31555	M	NPSAD-190-A1	1	MG	Homeo	Homeo_PICALM
M31555-1-TCGGGCAGTACGAGTG-0	M31555	M	NPSAD-190-A1	1	MG	Homeo	Homeo_FRMD4A
M31555-1-TCTTTGAAGTATGGCG-0	M31555	M	NPSAD-190-A1	1	PVM	PVM	PVM_CD163
M31555-1-TGAACGTGTACGAGTG-0	M31555	M	NPSAD-190-A1	1	MG	Homeo	Homeo_PICALM
M31555-1-TGACCCTGTACAGGTG-0	M31555	M	NPSAD-190-A1	1	PVM	PVM	PVM_CD163
M31555-1-TGAGACTTCGAACTCA-0	M31555	M	NPSAD-190-A1	1	MG	Homeo	Homeo_PICALM
M31555-1-TGATTTCTCAACCTTT-0	M31555	M	NPSAD-190-A1	1	MG	Homeo	Homeo_FRMD4A
M31555-1-TGCCGAGTCGTGTGAT-0	M31555	M	NPSAD-190-A1	1	MG	Homeo	Homeo_PICALM
M31555-1-TGGATCACACGCAGTC-0	M31555	M	NPSAD-190-A1	1	MG	Homeo	Homeo_PICALM
M31555-1-TGGCGTGAGTGCACAG-0	M31555	M	NPSAD-190-A1	1	MG	ADAM	ADAM_GPNMB
M31555-1-TGGGAAGGTTAGGACG-0	M31555	M	NPSAD-190-A1	1	PVM	PVM	PVM_CD163
M31555-1-TGTTCTACATCCGAGC-0	M31555	M	NPSAD-190-A1	1	MG	Homeo	Homeo_PICALM
M31555-1-TTACTGTAGGTCGTCC-0	M31555	M	NPSAD-190-A1	1	MG	ADAM	ADAM_GPNMB
M31555-1-TTACTGTGTCCAATCA-0	M31555	M	NPSAD-190-A1	1	MG	ADAM	ADAM_GPNMB
M31555-1-TTCAATCAGCTTTCTT-0	M31555	M	NPSAD-190-A1	1	MG	Adapt	Adapt_HIF1A
M31555-1-TTCAGGATCCGAACGC-0	M31555	M	NPSAD-190-A1	1	MG	Adapt	Adapt_HIF1A
M31555-1-TTGGATGGTACAAGCG-0	M31555	M	NPSAD-190-A1	1	MG	Adapt	Adapt_HIF1A
M31555-1-TTGGTTTAGGGAACAA-0	M31555	M	NPSAD-190-A1	1	PVM	PVM	PVM_CD163
M31555-1-TTGTGGATCTCAACCC-0	M31555	M	NPSAD-190-A1	1	MG	Adapt	Adapt_HIF1A
M31555-1-TTTGACTCAAGTATCC-0	M31555	M	NPSAD-190-A1	1	MG	ADAM	ADAM_GPNMB
M31555-2-AACCTTTAGTCATGGG-1	M31555	M	NPSAD-190-A2	2	MG	Adapt	Adapt_IFI44L
M31555-2-AACTTCTAGTGGAATT-1	M31555	M	NPSAD-190-A2	2	MG	Adapt	Adapt_HIF1A
M31555-2-AAGCGAGGTGGAATGC-1	M31555	M	NPSAD-190-A2	2	MG	Adapt	Adapt_HIF1A
M31555-2-AAGCGTTTCAAGTAAG-1	M31555	M	NPSAD-190-A2	2	MG	ADAM	ADAM_GPNMB
M31555-2-AATAGAGAGGAGAGTA-1	M31555	M	NPSAD-190-A2	2	MG	ADAM	ADAM_GPNMB
M31555-2-AATGGAATCATGTCAG-1	M31555	M	NPSAD-190-A2	2	MG	ADAM	ADAM_GPNMB
M31555-2-ACACCAATCGCGTGCA-1	M31555	M	NPSAD-190-A2	2	MG	ADAM	ADAM_GPNMB
M31555-2-ACCTACCGTACGAGCA-1	M31555	M	NPSAD-190-A2	2	MG	Homeo	Homeo_PICALM
M31555-2-ACTGTCCCAGACGGAT-1	M31555	M	NPSAD-190-A2	2	MG	Homeo	Homeo_PICALM
M31555-2-AGAACCTCACGCTGTG-1	M31555	M	NPSAD-190-A2	2	MG	Homeo	Homeo_PICALM
M31555-2-AGACACTGTATGCGTT-1	M31555	M	NPSAD-190-A2	2	MG	Homeo	Homeo_FRMD4A
M31555-2-AGACAGGGTGCAACAG-1	M31555	M	NPSAD-190-A2	2	MG	ADAM	ADAM_GPNMB
M31555-2-AGATCCAGTATCACCA-1	M31555	M	NPSAD-190-A2	2	MG	Homeo	Homeo_FRMD4A
M31555-2-AGGAAATTCGTTGTTT-1	M31555	M	NPSAD-190-A2	2	MG	Adapt	Adapt_IFI44L
M31555-2-AGGGCCTTCGATCCCT-1	M31555	M	NPSAD-190-A2	2	MG	Homeo	Homeo_PICALM
M31555-2-AGGGTTTCAGCACAGA-1	M31555	M	NPSAD-190-A2	2	MG	Homeo	Homeo_FRMD4A
M31555-2-AGTCAACGTATCGCAT-1	M31555	M	NPSAD-190-A2	2	MG	Adapt	Adapt_HIF1A
M31555-2-ATACCTTCATCGGTTA-1	M31555	M	NPSAD-190-A2	2	MG	Homeo	Homeo_PICALM
M31555-2-ATAGGCTTCAAGGACG-1	M31555	M	NPSAD-190-A2	2	MG	Adapt	Adapt_HIF1A
M31555-2-ATCGCCTTCGTGGCGT-1	M31555	M	NPSAD-190-A2	2	MG	Adapt	Adapt_HIF1A
M31555-2-ATTCCATTCGACGTCG-1	M31555	M	NPSAD-190-A2	2	MG	Adapt	Adapt_HIF1A
M31555-2-ATTTCACTCGTCGACG-1	M31555	M	NPSAD-190-A2	2	MG	Homeo	Homeo_PICALM
M31555-2-ATTTCTGGTAACGGTG-1	M31555	M	NPSAD-190-A2	2	MG	Adapt	Adapt_HIF1A
M31555-2-CACTAAGAGTACCCTA-1	M31555	M	NPSAD-190-A2	2	MG	Homeo	Homeo_FRMD4A
M31555-2-CACTGAAAGGTCTACT-1	M31555	M	NPSAD-190-A2	2	MG	Homeo	Homeo_PICALM
M31555-2-CAGCGTGCATCCAACA-1	M31555	M	NPSAD-190-A2	2	MG	Adapt	Adapt_TMEM163
M31555-2-CAGTTAGTCATCTACT-1	M31555	M	NPSAD-190-A2	2	MG	Homeo	Homeo_PICALM
M31555-2-CATGCAAGTACCCGCA-1	M31555	M	NPSAD-190-A2	2	MG	Adapt	Adapt_IFI44L
M31555-2-CATTCCGAGGAACTAT-1	M31555	M	NPSAD-190-A2	2	MG	Homeo	Homeo_PICALM
M31555-2-CCATAAGGTGATTCTG-1	M31555	M	NPSAD-190-A2	2	MG	Adapt	Adapt_HIF1A
M31555-2-CCATAAGTCCGATCGG-1	M31555	M	NPSAD-190-A2	2	MG	Homeo	Homeo_PICALM
M31555-2-CCATCACGTTCCGGTG-1	M31555	M	NPSAD-190-A2	2	MG	Homeo	Homeo_FRMD4A
M31555-2-CCCTAACGTTAGAGTA-1	M31555	M	NPSAD-190-A2	2	MG	Homeo	Homeo_FRMD4A
M31555-2-CCGGACAGTTCTTCAT-1	M31555	M	NPSAD-190-A2	2	PVM	PVM	PVM_CD163
M31555-2-CCTACGTAGCGAGGAG-1	M31555	M	NPSAD-190-A2	2	PVM	PVM	PVM_CD163
M31555-2-CCTCAACGTACAAGTA-1	M31555	M	NPSAD-190-A2	2	MG	Homeo	Homeo_PICALM
M31555-2-CCTGTTGGTGTTAGCT-1	M31555	M	NPSAD-190-A2	2	PVM	PVM	PVM_CD163
M31555-2-CGATCGGAGTTTCAGC-1	M31555	M	NPSAD-190-A2	2	MG	Adapt	Adapt_HIF1A
M31555-2-CGCCAGAAGTTCTCTT-1	M31555	M	NPSAD-190-A2	2	MG	Homeo	Homeo_FRMD4A
M31555-2-CGGGTGTCATGGTACT-1	M31555	M	NPSAD-190-A2	2	MG	Homeo	Homeo_PICALM
M31555-2-CGTCAAACAGCATGCC-1	M31555	M	NPSAD-190-A2	2	MG	Homeo	Homeo_FRMD4A
M31555-2-CTACTATAGATCGGTG-1	M31555	M	NPSAD-190-A2	2	MG	Adapt	Adapt_HIF1A
M31555-2-CTCAAGAAGCCAACCC-1	M31555	M	NPSAD-190-A2	2	PVM	PVM	PVM_CD163
M31555-2-CTCAGTCCACAATGAA-1	M31555	M	NPSAD-190-A2	2	PVM	PVM	PVM_CD163
M31555-2-CTCATGCCATACTGAC-1	M31555	M	NPSAD-190-A2	2	MG	Adapt	Adapt_TMEM163
M31555-2-CTGCGAGAGTCACGAG-1	M31555	M	NPSAD-190-A2	2	MG	Adapt	Adapt_HIF1A
M31555-2-GAAGGGTCATCGAGCC-1	M31555	M	NPSAD-190-A2	2	MG	ADAM	ADAM_GPNMB
M31555-2-GACCGTGGTGGTACAG-1	M31555	M	NPSAD-190-A2	2	MG	Adapt	Adapt_HIF1A
M31555-2-GACCTTCCAAGTTTGC-1	M31555	M	NPSAD-190-A2	2	MG	Homeo	Homeo_PICALM
M31555-2-GAGTCTAGTGCCCACA-1	M31555	M	NPSAD-190-A2	2	MG	Homeo	Homeo_PICALM
M31555-2-GAGTTACGTCGCTTGG-1	M31555	M	NPSAD-190-A2	2	MG	Homeo	Homeo_PICALM
M31555-2-GAGTTGTTCAGATTGC-1	M31555	M	NPSAD-190-A2	2	MG	Homeo	Homeo_PICALM
M31555-2-GATCGTAGTCGGAACA-1	M31555	M	NPSAD-190-A2	2	MG	Adapt	Adapt_HIF1A
M31555-2-GATGATCTCTTACCAT-1	M31555	M	NPSAD-190-A2	2	MG	Homeo	Homeo_PICALM
M31555-2-GCAACATAGACCATAA-1	M31555	M	NPSAD-190-A2	2	PVM	PVM	PVM_CD163
M31555-2-GCAACCGCAGCTCGGT-1	M31555	M	NPSAD-190-A2	2	MG	Adapt	Adapt_HIF1A
M31555-2-GGAGATGTCGTTCCTG-1	M31555	M	NPSAD-190-A2	2	MG	Homeo	Homeo_PICALM
M31555-2-GGGACCTCACCTGCAG-1	M31555	M	NPSAD-190-A2	2	MG	Homeo	Homeo_PICALM
M31555-2-GGGCTCAGTCGCACAC-1	M31555	M	NPSAD-190-A2	2	PVM	PVM	PVM_CD163
M31555-2-GTAACCAAGTGCGCTC-1	M31555	M	NPSAD-190-A2	2	MG	Homeo	Homeo_FRMD4A
M31555-2-GTCATTTCAGTTTCGA-1	M31555	M	NPSAD-190-A2	2	MG	Adapt	Adapt_HIF1A
M31555-2-GTGACGCTCTCTCTAA-1	M31555	M	NPSAD-190-A2	2	MG	Homeo	Homeo_PICALM
M31555-2-GTGATGTTCGCACGAC-1	M31555	M	NPSAD-190-A2	2	MG	Adapt	Adapt_HIF1A
M31555-2-GTGGTTAAGCCAAGGT-1	M31555	M	NPSAD-190-A2	2	MG	Homeo	Homeo_FRMD4A
M31555-2-GTGTGATCAGAGAATT-1	M31555	M	NPSAD-190-A2	2	MG	Adapt	Adapt_HIF1A
M31555-2-GTTGCGGCAAACTAAG-1	M31555	M	NPSAD-190-A2	2	MG	Homeo	Homeo_FRMD4A
M31555-2-TACCTGCGTATACCTG-1	M31555	M	NPSAD-190-A2	2	MG	Homeo	Homeo_PICALM
M31555-2-TACTTCACAGGGCTTC-1	M31555	M	NPSAD-190-A2	2	MG	ADAM	ADAM_GPNMB
M31555-2-TATCAGGAGCATGAAT-1	M31555	M	NPSAD-190-A2	2	MG	Homeo	Homeo_PICALM
M31555-2-TCAAGACCAATGTTGC-1	M31555	M	NPSAD-190-A2	2	MG	ADAM	ADAM_GPNMB
M31555-2-TCAAGTGAGCATGAAT-1	M31555	M	NPSAD-190-A2	2	MG	Adapt	Adapt_IFI44L
M31555-2-TCACACCGTAGTGTGG-1	M31555	M	NPSAD-190-A2	2	MG	Homeo	Homeo_FRMD4A
M31555-2-TCACTCGTCAGGAACG-1	M31555	M	NPSAD-190-A2	2	MG	Homeo	Homeo_FRMD4A
M31555-2-TCAGCCTTCCGTTGGG-1	M31555	M	NPSAD-190-A2	2	MG	Homeo	Homeo_PICALM
M31555-2-TCAGGTATCTTGGGCG-1	M31555	M	NPSAD-190-A2	2	MG	Homeo	Homeo_PICALM
M31555-2-TCCGAAATCGCTTGAA-1	M31555	M	NPSAD-190-A2	2	MG	Adapt	Adapt_HIF1A
M31555-2-TCGCTTGAGAGAGGGC-1	M31555	M	NPSAD-190-A2	2	MG	Homeo	Homeo_FRMD4A
M31555-2-TCGGATAGTTCGGACC-1	M31555	M	NPSAD-190-A2	2	MG	Adapt	Adapt_HIF1A
M31555-2-TCTAACTGTGATGAAT-1	M31555	M	NPSAD-190-A2	2	MG	Adapt	Adapt_HIF1A
M31555-2-TCTACATCACAATGCT-1	M31555	M	NPSAD-190-A2	2	MG	Homeo	Homeo_FRMD4A
M31555-2-TGATTCTTCACTACTT-1	M31555	M	NPSAD-190-A2	2	MG	ADAM	ADAM_GPNMB
M31555-2-TGCTTGCCAACGTAAA-1	M31555	M	NPSAD-190-A2	2	MG	Adapt	Adapt_HIF1A
M31555-2-TGGGTTACAAGTGGAC-1	M31555	M	NPSAD-190-A2	2	MG	ADAM	ADAM_GPNMB
M31555-2-TTCAGGAAGTCATGCT-1	M31555	M	NPSAD-190-A2	2	MG	Adapt	Adapt_IFI44L
M31555-2-TTGCATTCAACGACTT-1	M31555	M	NPSAD-190-A2	2	MG	Homeo	Homeo_PICALM
M31555-2-TTGCATTCAGGTGTGA-1	M31555	M	NPSAD-190-A2	2	MG	Adapt	Adapt_HIF1A
M31555-2-TTGCTGCAGGCACTAG-1	M31555	M	NPSAD-190-A2	2	MG	Homeo	Homeo_PICALM
M31555-2-TTGCTGCTCAGTCTTT-1	M31555	M	NPSAD-190-A2	2	MG	Homeo	Homeo_PICALM
M31555-2-TTGGGCGGTACAGCGA-1	M31555	M	NPSAD-190-A2	2	PVM	PVM	PVM_CD163
M31556-1-AACAACCGTGACTAAA-0	M31556	M	NPSAD-20210212-A1	1	PVM	PVM	PVM_CD163
M31556-1-ACCCTTGGTTGCCTAA-0	M31556	M	NPSAD-20210212-A1	1	MG	Homeo	Homeo_PICALM
M31556-1-ACGGTTATCTGGGTCG-0	M31556	M	NPSAD-20210212-A1	1	PVM	PVM	PVM_CD163
M31556-1-AGACACTGTTGCTCAA-0	M31556	M	NPSAD-20210212-A1	1	MG	Homeo	Homeo_PICALM
M31556-1-AGTAACCAGTTGCATC-0	M31556	M	NPSAD-20210212-A1	1	MG	Homeo	Homeo_PICALM
M31556-1-ATTATCCCACTGCACG-0	M31556	M	NPSAD-20210212-A1	1	PVM	PVM	PVM_CD163
M31556-1-CCCTTAGGTACGTACT-0	M31556	M	NPSAD-20210212-A1	1	MG	Adapt	Adapt_HIST
M31556-1-GATCACAAGTTTGGCT-0	M31556	M	NPSAD-20210212-A1	1	MG	Homeo	Homeo_PICALM
M31556-1-GTCAGCGCAGTGGCTC-0	M31556	M	NPSAD-20210212-A1	1	MG	Homeo	Homeo_FRMD4A
M31556-1-TGAGCGCGTGCAACAG-0	M31556	M	NPSAD-20210212-A1	1	MG	Homeo	Homeo_PICALM
M31556-1-TGTCCTGAGGGAGGCA-0	M31556	M	NPSAD-20210212-A1	1	MG	Adapt	Adapt_AIF1
M31556-1-TTACCGCCAGGGAATC-0	M31556	M	NPSAD-20210212-A1	1	MG	Adapt	Adapt_AIF1
M31556-2-ACAGAAAGTAGTGATA-1	M31556	M	NPSAD-20210212-A2	2	MG	Homeo	Homeo_FRMD4A
M31556-2-ACAGGGAGTTATGGTC-1	M31556	M	NPSAD-20210212-A2	2	MG	Adapt	Adapt_HIST
M31556-2-ACGATCAGTGGGTTGA-1	M31556	M	NPSAD-20210212-A2	2	MG	Homeo	Homeo_FRMD4A
M31556-2-CCTGCATTCAAACTGC-1	M31556	M	NPSAD-20210212-A2	2	PVM	PVM	PVM_CD163
M31556-2-GAATCGTTCGTCCATC-1	M31556	M	NPSAD-20210212-A2	2	MG	Homeo	Homeo_PICALM
M31556-2-GCGTTTCCATACTGAC-1	M31556	M	NPSAD-20210212-A2	2	MG	Homeo	Homeo_FRMD4A
M31556-2-TAGTGCAAGTTCACTG-1	M31556	M	NPSAD-20210212-A2	2	PVM	PVM	PVM_CD163
M31556-2-TATCTGTGTATCGAGG-1	M31556	M	NPSAD-20210212-A2	2	MG	Homeo	Homeo_FRMD4A
M31556-2-TCAAGCAAGCGAGTAC-1	M31556	M	NPSAD-20210212-A2	2	MG	Prolif	Prolif_MKI67
M31556-2-TCACAAGCAAATACAG-1	M31556	M	NPSAD-20210212-A2	2	PVM	PVM	PVM_CD163
M31556-2-TTCCACGTCGCAGATT-1	M31556	M	NPSAD-20210212-A2	2	MG	Adapt	Adapt_HIST
M31556-2-TTCCTCTAGTGGTTAA-1	M31556	M	NPSAD-20210212-A2	2	MG	Adapt	Adapt_HIST
M31556-2-TTCGGTCGTCGAATGG-1	M31556	M	NPSAD-20210212-A2	2	MG	Adapt	Adapt_AIF1
M31634-1-AACGAAATCGTTCTGC-0	M31634	M	NPSAD-125-S1	1	MG	Homeo	Homeo_PICALM
M31634-1-AACTTCTTCATATGGC-0	M31634	M	NPSAD-125-S1	1	PVM	PVM	PVM_CD163
M31634-1-AAGACTCTCCCATAAG-0	M31634	M	NPSAD-125-S1	1	MG	Homeo	Homeo_PICALM
M31634-1-AAGTCGTTCTGTTCAT-0	M31634	M	NPSAD-125-S1	1	MG	Adapt	Adapt_HIF1A
M31634-1-AATCGTGTCTCGCTCA-0	M31634	M	NPSAD-125-S1	1	MG	Adapt	Adapt_HIST
M31634-1-AATGAAGTCATTTGGG-0	M31634	M	NPSAD-125-S1	1	PVM	PVM	PVM_CD163
M31634-1-ACATCGAGTAGGCTCC-0	M31634	M	NPSAD-125-S1	1	MG	ADAM	ADAM_GPNMB
M31634-1-ACCCAAACAGAACTTC-0	M31634	M	NPSAD-125-S1	1	MG	Adapt	Adapt_HIF1A
M31634-1-ACCGTTCGTGGTCCCA-0	M31634	M	NPSAD-125-S1	1	PVM	PVM	PVM_CD163
M31634-1-ACTATGGAGACACACG-0	M31634	M	NPSAD-125-S1	1	MG	Adapt	Adapt_HIF1A
M31634-1-ACTGTGATCATGGTAC-0	M31634	M	NPSAD-125-S1	1	PVM	PVM	PVM_CD163
M31634-1-AGAACAACAAGCAGGT-0	M31634	M	NPSAD-125-S1	1	MG	Adapt	Adapt_HIF1A
M31634-1-AGACAGGCAGGCCTGT-0	M31634	M	NPSAD-125-S1	1	MG	Homeo	Homeo_PICALM
M31634-1-AGCCAGCCAACCAGAG-0	M31634	M	NPSAD-125-S1	1	MG	Adapt	Adapt_HIF1A
M31634-1-AGCTACAAGAGTCACG-0	M31634	M	NPSAD-125-S1	1	MG	Adapt	Adapt_TMEM163
M31634-1-AGGATAAGTATTGCCA-0	M31634	M	NPSAD-125-S1	1	PVM	PVM	PVM_CD163
M31634-1-AGGCTGCGTATGTCTG-0	M31634	M	NPSAD-125-S1	1	MG	Homeo	Homeo_PICALM
M31634-1-AGGGCCTAGAATCTAG-0	M31634	M	NPSAD-125-S1	1	MG	Homeo	Homeo_PICALM
M31634-1-ATCGCCTGTTTCTTAC-0	M31634	M	NPSAD-125-S1	1	MG	Adapt	Adapt_HIF1A
M31634-1-ATCGTCCAGCTGAAGC-0	M31634	M	NPSAD-125-S1	1	MG	Homeo	Homeo_PICALM
M31634-1-ATCTCTACAAATGCTC-0	M31634	M	NPSAD-125-S1	1	PVM	PVM	PVM_CD163
M31634-1-ATGATCGCACTAGTAC-0	M31634	M	NPSAD-125-S1	1	MG	Adapt	Adapt_HIF1A
M31634-1-ATTACTCCAGGATGAC-0	M31634	M	NPSAD-125-S1	1	MG	Homeo	Homeo_PICALM
M31634-1-ATTATCCAGAGACAAG-0	M31634	M	NPSAD-125-S1	1	PVM	PVM	PVM_CD163
M31634-1-ATTCACTAGCGAAACC-0	M31634	M	NPSAD-125-S1	1	MG	ADAM	ADAM_GPNMB
M31634-1-ATTGTTCAGCGGTAGT-0	M31634	M	NPSAD-125-S1	1	MG	Adapt	Adapt_HIST
M31634-1-CACAGATAGGTTGGAC-0	M31634	M	NPSAD-125-S1	1	MG	Adapt	Adapt_HIF1A
M31634-1-CACTAAGGTGGTATGG-0	M31634	M	NPSAD-125-S1	1	MG	Adapt	Adapt_HIF1A
M31634-1-CAGCAGCAGGAAGTGA-0	M31634	M	NPSAD-125-S1	1	MG	Adapt	Adapt_HIF1A
M31634-1-CAGCGTGGTTACGATC-0	M31634	M	NPSAD-125-S1	1	PVM	PVM	PVM_CD163
M31634-1-CAGCGTGGTTGTCTAG-0	M31634	M	NPSAD-125-S1	1	PVM	PVM	PVM_CD163
M31634-1-CATACCCGTGTCCATA-0	M31634	M	NPSAD-125-S1	1	MG	Homeo	Homeo_PICALM
M31634-1-CATGGATTCACAGTGT-0	M31634	M	NPSAD-125-S1	1	PVM	PVM	PVM_CD163
M31634-1-CATTGTTAGTAGGCCA-0	M31634	M	NPSAD-125-S1	1	MG	Homeo	Homeo_PICALM
M31634-1-CCCGGAACAACAAGTA-0	M31634	M	NPSAD-125-S1	1	MG	Adapt	Adapt_HIF1A
M31634-1-CCCTCAAGTGTCCGGT-0	M31634	M	NPSAD-125-S1	1	PVM	PVM	PVM_CD163
M31634-1-CCGATCTTCATGCAGT-0	M31634	M	NPSAD-125-S1	1	MG	Homeo	Homeo_PICALM
M31634-1-CCTCCTCTCTCAACGA-0	M31634	M	NPSAD-125-S1	1	MG	Homeo	Homeo_PICALM
M31634-1-CCTTGTGGTTGCGGAA-0	M31634	M	NPSAD-125-S1	1	MG	ADAM	ADAM_GPNMB
M31634-1-CCTTGTGGTTTCCATT-0	M31634	M	NPSAD-125-S1	1	MG	Adapt	Adapt_HIF1A
M31634-1-CGTCCATCACAAACGG-0	M31634	M	NPSAD-125-S1	1	MG	Homeo	Homeo_PICALM
M31634-1-CGTTAGACAAGACGGT-0	M31634	M	NPSAD-125-S1	1	MG	Homeo	Homeo_PICALM
M31634-1-CTATCCGGTTGCATGT-0	M31634	M	NPSAD-125-S1	1	MG	Homeo	Homeo_PICALM
M31634-1-CTCGAGGTCCAGCACG-0	M31634	M	NPSAD-125-S1	1	PVM	PVM	PVM_CD163
M31634-1-GACCAATGTTACCCAA-0	M31634	M	NPSAD-125-S1	1	MG	Adapt	Adapt_HIST
M31634-1-GACCAATTCCCTTTGG-0	M31634	M	NPSAD-125-S1	1	MG	Homeo	Homeo_PICALM
M31634-1-GACCTTCCACAATGCT-0	M31634	M	NPSAD-125-S1	1	PVM	PVM	PVM_CD163
M31634-1-GACTATGAGCACCGAA-0	M31634	M	NPSAD-125-S1	1	MG	Adapt	Adapt_IFI44L
M31634-1-GACTCAACACGGCGTT-0	M31634	M	NPSAD-125-S1	1	MG	Adapt	Adapt_HIST
M31634-1-GACTCTCAGGCAGGGA-0	M31634	M	NPSAD-125-S1	1	MG	Adapt	Adapt_HIF1A
M31634-1-GAGGGTAAGGCCCACT-0	M31634	M	NPSAD-125-S1	1	MG	Homeo	Homeo_PICALM
M31634-1-GAGTCTAGTTGTACGT-0	M31634	M	NPSAD-125-S1	1	MG	Adapt	Adapt_HIF1A
M31634-1-GATAGCTGTCTTCTAT-0	M31634	M	NPSAD-125-S1	1	PVM	PVM	PVM_CD163
M31634-1-GCAACCGAGTTCATCG-0	M31634	M	NPSAD-125-S1	1	MG	Homeo	Homeo_PICALM
M31634-1-GCACGTGTCGCATTAG-0	M31634	M	NPSAD-125-S1	1	MG	Adapt	Adapt_HIF1A
M31634-1-GCCCGAAGTTCCAAAC-0	M31634	M	NPSAD-125-S1	1	MG	Adapt	Adapt_HIF1A
M31634-1-GCGTGCATCAAGAAAC-0	M31634	M	NPSAD-125-S1	1	MG	ADAM	ADAM_GPNMB
M31634-1-GCTGCAGGTGCCTGAC-0	M31634	M	NPSAD-125-S1	1	PVM	PVM	PVM_CD163
M31634-1-GGCGTCATCGTTCCTG-0	M31634	M	NPSAD-125-S1	1	MG	Homeo	Homeo_PICALM
M31634-1-GGGAGATTCACTGGTA-0	M31634	M	NPSAD-125-S1	1	MG	Homeo	Homeo_PICALM
M31634-1-GGGCCATCAGTGGGTA-0	M31634	M	NPSAD-125-S1	1	MG	Homeo	Homeo_FRMD4A
M31634-1-GGGCGTTCAGGTGTTT-0	M31634	M	NPSAD-125-S1	1	MG	Adapt	Adapt_HIF1A
M31634-1-GGGTCTGAGAATCGAT-0	M31634	M	NPSAD-125-S1	1	MG	Adapt	Adapt_TMEM163
M31634-1-GGTGAAGAGGATATAC-0	M31634	M	NPSAD-125-S1	1	PVM	PVM	PVM_CD163
M31634-1-GTAAGTCCATCAGTCA-0	M31634	M	NPSAD-125-S1	1	PVM	PVM	PVM_CD163
M31634-1-GTAGGAGCAAATCGGG-0	M31634	M	NPSAD-125-S1	1	MG	Homeo	Homeo_PICALM
M31634-1-GTCATCCAGCCAGAGT-0	M31634	M	NPSAD-125-S1	1	MG	Adapt	Adapt_HIF1A
M31634-1-GTCATGAGTGCAGATG-0	M31634	M	NPSAD-125-S1	1	MG	Adapt	Adapt_HIF1A
M31634-1-GTCATTTGTGTATTCG-0	M31634	M	NPSAD-125-S1	1	MG	Homeo	Homeo_PICALM
M31634-1-GTCGCGATCTCGCGTT-0	M31634	M	NPSAD-125-S1	1	MG	Homeo	Homeo_FRMD4A
M31634-1-GTGACGCCAGAGGTAC-0	M31634	M	NPSAD-125-S1	1	MG	Homeo	Homeo_PICALM
M31634-1-GTGCAGCGTGTGTTTG-0	M31634	M	NPSAD-125-S1	1	MG	Adapt	Adapt_HIST
M31634-1-GTTACAGGTCGCCTAG-0	M31634	M	NPSAD-125-S1	1	PVM	PVM	PVM_CD163
M31634-1-GTTACGACATACCATG-0	M31634	M	NPSAD-125-S1	1	MG	Adapt	Adapt_TMEM163
M31634-1-GTTATGGTCCCGATCT-0	M31634	M	NPSAD-125-S1	1	PVM	PVM	PVM_CD163
M31634-1-TAAGTCGTCTAAGCCA-0	M31634	M	NPSAD-125-S1	1	PVM	PVM	PVM_CD163
M31634-1-TACCCGTAGTAACGAT-0	M31634	M	NPSAD-125-S1	1	MG	Adapt	Adapt_HIF1A
M31634-1-TACCGGGGTTCAATCG-0	M31634	M	NPSAD-125-S1	1	MG	Adapt	Adapt_IFI44L
M31634-1-TAGAGTCGTCACCGAC-0	M31634	M	NPSAD-125-S1	1	MG	Homeo	Homeo_PICALM
M31634-1-TATTGCTGTCTTGCGG-0	M31634	M	NPSAD-125-S1	1	PVM	PVM	PVM_CD163
M31634-1-TCAGCCTTCGCTTGAA-0	M31634	M	NPSAD-125-S1	1	MG	ADAM	ADAM_GPNMB
M31634-1-TCATCCGGTGTCCGGT-0	M31634	M	NPSAD-125-S1	1	PVM	PVM	PVM_CD163
M31634-1-TCCGATCGTACTGTTG-0	M31634	M	NPSAD-125-S1	1	MG	Adapt	Adapt_HIST
M31634-1-TCCTCCCGTACATACC-0	M31634	M	NPSAD-125-S1	1	MG	Adapt	Adapt_HIST
M31634-1-TCTGTCGCAAGAGATT-0	M31634	M	NPSAD-125-S1	1	PVM	PVM	PVM_CD163
M31634-1-TCTGTCGTCCATAGAC-0	M31634	M	NPSAD-125-S1	1	MG	Adapt	Adapt_HIF1A
M31634-1-TGACAGTGTTTAAGGA-0	M31634	M	NPSAD-125-S1	1	MG	Adapt	Adapt_HIF1A
M31634-1-TGATGCAAGGTCCCGT-0	M31634	M	NPSAD-125-S1	1	MG	Homeo	Homeo_PICALM
M31634-1-TGATGGTCACCGTGAC-0	M31634	M	NPSAD-125-S1	1	MG	Adapt	Adapt_HIF1A
M31634-1-TGCATCCAGCGGGTTA-0	M31634	M	NPSAD-125-S1	1	PVM	PVM	PVM_CD163
M31634-1-TGCTCCAGTTACACAC-0	M31634	M	NPSAD-125-S1	1	MG	Homeo	Homeo_PICALM
M31634-1-TGCTGAAAGCCGTCGT-0	M31634	M	NPSAD-125-S1	1	MG	ADAM	ADAM_GPNMB
M31634-1-TGGAGGATCAAGCTGT-0	M31634	M	NPSAD-125-S1	1	PVM	PVM	PVM_CD163
M31634-1-TTAGGCACATTCACAG-0	M31634	M	NPSAD-125-S1	1	MG	Adapt	Adapt_HIST
M31634-1-TTCCTTCTCACTTGTT-0	M31634	M	NPSAD-125-S1	1	MG	Homeo	Homeo_PICALM
M31634-2-AAACCCAGTCCCTGTT-1	M31634	M	NPSAD-125-S2	2	MG	Homeo	Homeo_PICALM
M31634-2-AAAGAACTCGGCTCTT-1	M31634	M	NPSAD-125-S2	2	MG	Adapt	Adapt_HIST
M31634-2-AACACACTCGGCTGAC-1	M31634	M	NPSAD-125-S2	2	MG	Homeo	Homeo_PICALM
M31634-2-AACCATGAGACCGCCT-1	M31634	M	NPSAD-125-S2	2	MG	Adapt	Adapt_HIF1A
M31634-2-AATCGACCAAGAATGT-1	M31634	M	NPSAD-125-S2	2	MG	Adapt	Adapt_HIST
M31634-2-ACCAACAAGTGCGACA-1	M31634	M	NPSAD-125-S2	2	PVM	PVM	PVM_CD163
M31634-2-ACCACAACATCATTGG-1	M31634	M	NPSAD-125-S2	2	MG	Adapt	Adapt_HIF1A
M31634-2-ACTTTGTTCACGAACT-1	M31634	M	NPSAD-125-S2	2	MG	Adapt	Adapt_HIF1A
M31634-2-AGCGATTCAATAACCC-1	M31634	M	NPSAD-125-S2	2	PVM	PVM	PVM_CD163
M31634-2-AGCGCCAAGGGTCTTT-1	M31634	M	NPSAD-125-S2	2	MG	Homeo	Homeo_FRMD4A
M31634-2-AGCGCTGAGGCTAAAT-1	M31634	M	NPSAD-125-S2	2	MG	Homeo	Homeo_PICALM
M31634-2-AGCGCTGGTACGTGTT-1	M31634	M	NPSAD-125-S2	2	MG	Adapt	Adapt_HIST
M31634-2-AGGGCTCAGGTTCAGG-1	M31634	M	NPSAD-125-S2	2	MG	Homeo	Homeo_PICALM
M31634-2-AGGGTGATCGCTGCGA-1	M31634	M	NPSAD-125-S2	2	MG	Adapt	Adapt_HIF1A
M31634-2-AGGTCTACACGTCGTG-1	M31634	M	NPSAD-125-S2	2	MG	Adapt	Adapt_HIST
M31634-2-AGGTCTATCCGTCCTA-1	M31634	M	NPSAD-125-S2	2	MG	Adapt	Adapt_HIF1A
M31634-2-AGTGTTGAGAGGGTGG-1	M31634	M	NPSAD-125-S2	2	MG	Homeo	Homeo_PICALM
M31634-2-ATAGAGAAGTTGCATC-1	M31634	M	NPSAD-125-S2	2	MG	Adapt	Adapt_HIF1A
M31634-2-ATCGTAGGTCTTGCTC-1	M31634	M	NPSAD-125-S2	2	MG	Adapt	Adapt_HIF1A
M31634-2-ATCTTCATCAGTCCGG-1	M31634	M	NPSAD-125-S2	2	MG	Adapt	Adapt_HIST
M31634-2-ATGCATGGTTCCACAA-1	M31634	M	NPSAD-125-S2	2	MG	Adapt	Adapt_HIF1A
M31634-2-ATTCATCTCTGAATGC-1	M31634	M	NPSAD-125-S2	2	MG	ADAM	ADAM_GPNMB
M31634-2-ATTGGGTTCATCACTT-1	M31634	M	NPSAD-125-S2	2	MG	Adapt	Adapt_HIF1A
M31634-2-CAACCTCAGCGTTGTT-1	M31634	M	NPSAD-125-S2	2	PVM	PVM	PVM_CD163
M31634-2-CACAGATTCAACCTTT-1	M31634	M	NPSAD-125-S2	2	MG	ADAM	ADAM_GPNMB
M31634-2-CACTGGGTCCTCACTG-1	M31634	M	NPSAD-125-S2	2	MG	Adapt	Adapt_HIF1A
M31634-2-CAGATTGGTCTAGGCC-1	M31634	M	NPSAD-125-S2	2	MG	Adapt	Adapt_HIF1A
M31634-2-CATCCACCATCAGTGT-1	M31634	M	NPSAD-125-S2	2	MG	ADAM	ADAM_GPNMB
M31634-2-CCGGGTAGTTGCACGC-1	M31634	M	NPSAD-125-S2	2	MG	ADAM	ADAM_GPNMB
M31634-2-CCTCTCCGTAACGATA-1	M31634	M	NPSAD-125-S2	2	MG	Homeo	Homeo_PICALM
M31634-2-CGTTGGGAGTATGATG-1	M31634	M	NPSAD-125-S2	2	MG	Adapt	Adapt_HIF1A
M31634-2-CTACGGGAGTCTAACC-1	M31634	M	NPSAD-125-S2	2	MG	Adapt	Adapt_HIF1A
M31634-2-CTCTGGTGTCTAACGT-1	M31634	M	NPSAD-125-S2	2	PVM	PVM	PVM_CD163
M31634-2-CTGCCTACAATATCCG-1	M31634	M	NPSAD-125-S2	2	MG	Homeo	Homeo_PICALM
M31634-2-CTTGATTAGTAGGTTA-1	M31634	M	NPSAD-125-S2	2	MG	Homeo	Homeo_PICALM
M31634-2-GACCCAGAGTGCAACG-1	M31634	M	NPSAD-125-S2	2	MG	Adapt	Adapt_TMEM163
M31634-2-GAGACCCCATTCTCCG-1	M31634	M	NPSAD-125-S2	2	MG	Homeo	Homeo_PICALM
M31634-2-GAGACCCTCGCGTGCA-1	M31634	M	NPSAD-125-S2	2	PVM	PVM	PVM_CD163
M31634-2-GATAGCTAGTCACAGG-1	M31634	M	NPSAD-125-S2	2	MG	Homeo	Homeo_PICALM
M31634-2-GCATCTCAGCGATCGA-1	M31634	M	NPSAD-125-S2	2	PVM	PVM	PVM_CD163
M31634-2-GCCAGGTAGGGTTAGC-1	M31634	M	NPSAD-125-S2	2	MG	Adapt	Adapt_HIF1A
M31634-2-GCTACAAAGCTGGCTC-1	M31634	M	NPSAD-125-S2	2	MG	Homeo	Homeo_PICALM
M31634-2-GCTGAATAGATTAGAC-1	M31634	M	NPSAD-125-S2	2	PVM	PVM	PVM_CD163
M31634-2-GGAGGTAAGACTTGTC-1	M31634	M	NPSAD-125-S2	2	MG	Adapt	Adapt_HIST
M31634-2-GGATCTAAGGCGCTCT-1	M31634	M	NPSAD-125-S2	2	MG	Homeo	Homeo_PICALM
M31634-2-GGGTGTCTCGATCCAA-1	M31634	M	NPSAD-125-S2	2	MG	Adapt	Adapt_HIF1A
M31634-2-GGTCACGCAAATACAG-1	M31634	M	NPSAD-125-S2	2	MG	Adapt	Adapt_HIF1A
M31634-2-GTATTGGTCAGCACCG-1	M31634	M	NPSAD-125-S2	2	MG	Homeo	Homeo_PICALM
M31634-2-GTGGAAGTCTCCTACG-1	M31634	M	NPSAD-125-S2	2	MG	Homeo	Homeo_PICALM
M31634-2-GTTATGGGTCATAGTC-1	M31634	M	NPSAD-125-S2	2	MG	Adapt	Adapt_HIF1A
M31634-2-GTTCTATAGCATATGA-1	M31634	M	NPSAD-125-S2	2	MG	Adapt	Adapt_HIF1A
M31634-2-TAATCTCGTGTGGACA-1	M31634	M	NPSAD-125-S2	2	MG	Homeo	Homeo_PICALM
M31634-2-TAATTCCTCATTGCCC-1	M31634	M	NPSAD-125-S2	2	MG	Homeo	Homeo_PICALM
M31634-2-TACGTCCCATCGGAGA-1	M31634	M	NPSAD-125-S2	2	MG	Adapt	Adapt_HIF1A
M31634-2-TCATCCGCACTTGTCC-1	M31634	M	NPSAD-125-S2	2	MG	Homeo	Homeo_PICALM
M31634-2-TCATTGTCAGGAGGAG-1	M31634	M	NPSAD-125-S2	2	PVM	PVM	PVM_CD163
M31634-2-TCGAAGTCATGCGTGC-1	M31634	M	NPSAD-125-S2	2	MG	Adapt	Adapt_HIF1A
M31634-2-TCGATTTTCCATTTAC-1	M31634	M	NPSAD-125-S2	2	MG	Adapt	Adapt_HIF1A
M31634-2-TCGATTTTCGAGTGAG-1	M31634	M	NPSAD-125-S2	2	PVM	PVM	PVM_CD163
M31634-2-TCGGGACTCATATGGC-1	M31634	M	NPSAD-125-S2	2	PVM	PVM	PVM_CD163
M31634-2-TCTACATCATCGCTCT-1	M31634	M	NPSAD-125-S2	2	MG	Homeo	Homeo_PICALM
M31634-2-TCTGCCATCTGGGCAC-1	M31634	M	NPSAD-125-S2	2	MG	Adapt	Adapt_HIST
M31634-2-TGAACGTTCTGGGTCG-1	M31634	M	NPSAD-125-S2	2	MG	ADAM	ADAM_GPNMB
M31634-2-TGACAGTCAGCACCCA-1	M31634	M	NPSAD-125-S2	2	MG	Adapt	Adapt_HIF1A
M31634-2-TGCTGAAAGTATGACA-1	M31634	M	NPSAD-125-S2	2	MG	Homeo	Homeo_PICALM
M31634-2-TGGTAGTTCCGAGCTG-1	M31634	M	NPSAD-125-S2	2	MG	Adapt	Adapt_HIF1A
M31634-2-TGTCAGAGTGGCCACT-1	M31634	M	NPSAD-125-S2	2	MG	Homeo	Homeo_PICALM
M31634-2-TTAATCCCAGTAGAAT-1	M31634	M	NPSAD-125-S2	2	MG	Homeo	Homeo_PICALM
M31634-2-TTCCAATTCGGCAGTC-1	M31634	M	NPSAD-125-S2	2	MG	Adapt	Adapt_HIF1A
M31634-2-TTCTCTCCAGTTGTTG-1	M31634	M	NPSAD-125-S2	2	MG	ADAM	ADAM_GPNMB
M31634-2-TTGACCCTCTTCTGGC-1	M31634	M	NPSAD-125-S2	2	MG	Homeo	Homeo_PICALM
M31634-2-TTGCTGCTCTCTCTTC-1	M31634	M	NPSAD-125-S2	2	MG	Homeo	Homeo_PICALM
M31634-2-TTGGTTTTCCAACCAA-1	M31634	M	NPSAD-125-S2	2	MG	Homeo	Homeo_PICALM
M31634-2-TTTACCATCAGGTGTT-1	M31634	M	NPSAD-125-S2	2	MG	Adapt	Adapt_HIF1A
M31660-1-AAACGAACAATTCTTC-0	M31660	M	NPSAD-143-S1	1	MG	Homeo	Homeo_FRMD4A
M31660-1-AAACGAAGTAGTACGG-0	M31660	M	NPSAD-143-S1	1	MG	Adapt	Adapt_TMEM163
M31660-1-AAGACTCCAGGGACTA-0	M31660	M	NPSAD-143-S1	1	MG	Homeo	Homeo_PICALM
M31660-1-AAGCGTTCAATAGGGC-0	M31660	M	NPSAD-143-S1	1	MG	Homeo	Homeo_PICALM
M31660-1-AATAGAGAGTGACACG-0	M31660	M	NPSAD-143-S1	1	MG	Adapt	Adapt_TMEM163
M31660-1-AATCGTGAGTACTGTC-0	M31660	M	NPSAD-143-S1	1	MG	ADAM	ADAM_GPNMB
M31660-1-AATGGCTGTATTTCGG-0	M31660	M	NPSAD-143-S1	1	MG	Homeo	Homeo_FRMD4A
M31660-1-AATTCCTGTAGGCTGA-0	M31660	M	NPSAD-143-S1	1	MG	Homeo	Homeo_FRMD4A
M31660-1-ACAACCAAGTGCCAGA-0	M31660	M	NPSAD-143-S1	1	PVM	PVM	PVM_CD163
M31660-1-ACCTGTCCATTGACCA-0	M31660	M	NPSAD-143-S1	1	MG	Adapt	Adapt_TMEM163
M31660-1-AGAAGTACAATGTGGG-0	M31660	M	NPSAD-143-S1	1	MG	Homeo	Homeo_FRMD4A
M31660-1-AGAGAATTCCCGTGAG-0	M31660	M	NPSAD-143-S1	1	MG	Homeo	Homeo_FRMD4A
M31660-1-AGCCAGCAGCGCCGTT-0	M31660	M	NPSAD-143-S1	1	MG	Adapt	Adapt_AIF1
M31660-1-AGGGAGTTCAGCTGTA-0	M31660	M	NPSAD-143-S1	1	MG	Homeo	Homeo_FRMD4A
M31660-1-AGTCATGGTCTCTCAC-0	M31660	M	NPSAD-143-S1	1	MG	Adapt	Adapt_TMEM163
M31660-1-AGTTCCCAGTATAACG-0	M31660	M	NPSAD-143-S1	1	MG	Homeo	Homeo_PICALM
M31660-1-ATATCCTGTCTGCATA-0	M31660	M	NPSAD-143-S1	1	MG	Adapt	Adapt_TMEM163
M31660-1-ATCACGAAGCAATTAG-0	M31660	M	NPSAD-143-S1	1	MG	Homeo	Homeo_FRMD4A
M31660-1-ATCGTAGTCGGTCGAC-0	M31660	M	NPSAD-143-S1	1	MG	Homeo	Homeo_FRMD4A
M31660-1-ATCGTCCAGGCCATAG-0	M31660	M	NPSAD-143-S1	1	MG	Adapt	Adapt_TMEM163
M31660-1-ATGGGAGCATCCGAAT-0	M31660	M	NPSAD-143-S1	1	MG	Adapt	Adapt_AIF1
M31660-1-ATTCTACCACGTACTA-0	M31660	M	NPSAD-143-S1	1	MG	Adapt	Adapt_TMEM163
M31660-1-CAATACGGTCCGCAGT-0	M31660	M	NPSAD-143-S1	1	MG	Adapt	Adapt_TMEM163
M31660-1-CAATTTCAGGGACCAT-0	M31660	M	NPSAD-143-S1	1	MG	Adapt	Adapt_TMEM163
M31660-1-CACACAATCCACCTCA-0	M31660	M	NPSAD-143-S1	1	MG	Homeo	Homeo_PICALM
M31660-1-CACAGATGTGCTCTCT-0	M31660	M	NPSAD-143-S1	1	MG	Homeo	Homeo_FRMD4A
M31660-1-CAGAGCCAGCCGTAAG-0	M31660	M	NPSAD-143-S1	1	MG	Adapt	Adapt_TMEM163
M31660-1-CAGAGCCAGGAAAGTG-0	M31660	M	NPSAD-143-S1	1	MG	Adapt	Adapt_IFI44L
M31660-1-CAGGTATTCTTAGCCC-0	M31660	M	NPSAD-143-S1	1	MG	ADAM	ADAM_GPNMB
M31660-1-CCCAACTCAAGTTTGC-0	M31660	M	NPSAD-143-S1	1	MG	Homeo	Homeo_PICALM
M31660-1-CCGGTAGGTAGCGTTT-0	M31660	M	NPSAD-143-S1	1	MG	Homeo	Homeo_PICALM
M31660-1-CCTACGTGTACAGAGC-0	M31660	M	NPSAD-143-S1	1	MG	Adapt	Adapt_AIF1
M31660-1-CCTCTAGGTTAAGCAA-0	M31660	M	NPSAD-143-S1	1	MG	Homeo	Homeo_FRMD4A
M31660-1-CCTGCATAGTTCCTGA-0	M31660	M	NPSAD-143-S1	1	MG	Adapt	Adapt_TMEM163
M31660-1-CCTGTTGTCTCTAAGG-0	M31660	M	NPSAD-143-S1	1	MG	Homeo	Homeo_FRMD4A
M31660-1-CGAAGGAGTGAGATCG-0	M31660	M	NPSAD-143-S1	1	MG	Homeo	Homeo_PICALM
M31660-1-CGAGGAAGTCTGATAC-0	M31660	M	NPSAD-143-S1	1	MG	Adapt	Adapt_TMEM163
M31660-1-CGCCATTAGCTGTTAC-0	M31660	M	NPSAD-143-S1	1	MG	Adapt	Adapt_TMEM163
M31660-1-CGGGTGTAGGTGGCTA-0	M31660	M	NPSAD-143-S1	1	MG	Homeo	Homeo_PICALM
M31660-1-CGTCCATCACCTGCTT-0	M31660	M	NPSAD-143-S1	1	MG	Adapt	Adapt_TMEM163
M31660-1-CTATCTATCCCAGCGA-0	M31660	M	NPSAD-143-S1	1	MG	Homeo	Homeo_FRMD4A
M31660-1-CTCCAACAGAGCAAGA-0	M31660	M	NPSAD-143-S1	1	MG	Homeo	Homeo_FRMD4A
M31660-1-CTGGACGCATAACTCG-0	M31660	M	NPSAD-143-S1	1	MG	Adapt	Adapt_TMEM163
M31660-1-CTGTACCTCATGTCTT-0	M31660	M	NPSAD-143-S1	1	MG	Adapt	Adapt_TMEM163
M31660-1-CTGTATTAGTTTGAGA-0	M31660	M	NPSAD-143-S1	1	MG	Adapt	Adapt_TMEM163
M31660-1-CTTACCGAGTAACGTA-0	M31660	M	NPSAD-143-S1	1	MG	Adapt	Adapt_TMEM163
M31660-1-GACACGCCATTCTCCG-0	M31660	M	NPSAD-143-S1	1	MG	Adapt	Adapt_TMEM163
M31660-1-GAGAGGTTCGACATAC-0	M31660	M	NPSAD-143-S1	1	MG	Adapt	Adapt_TMEM163
M31660-1-GATCAGTTCCCATGGG-0	M31660	M	NPSAD-143-S1	1	MG	Homeo	Homeo_FRMD4A
M31660-1-GCGAGAATCGCTATTT-0	M31660	M	NPSAD-143-S1	1	MG	Homeo	Homeo_FRMD4A
M31660-1-GCTACCTAGTTTGTCG-0	M31660	M	NPSAD-143-S1	1	MG	Adapt	Adapt_TMEM163
M31660-1-GCTTTCGAGTTGTAGA-0	M31660	M	NPSAD-143-S1	1	MG	Adapt	Adapt_TMEM163
M31660-1-GGAGGATAGAGTCTGG-0	M31660	M	NPSAD-143-S1	1	MG	Adapt	Adapt_TMEM163
M31660-1-GGATCTACAACGGGTA-0	M31660	M	NPSAD-143-S1	1	MG	Adapt	Adapt_TMEM163
M31660-1-GGGTAGAAGCGTACAG-0	M31660	M	NPSAD-143-S1	1	MG	Adapt	Adapt_AIF1
M31660-1-GTCGCGATCCGTGTAA-0	M31660	M	NPSAD-143-S1	1	MG	Homeo	Homeo_FRMD4A
M31660-1-GTGCTTCGTCAGCTTA-0	M31660	M	NPSAD-143-S1	1	MG	Homeo	Homeo_FRMD4A
M31660-1-GTTACCCGTGTGACCC-0	M31660	M	NPSAD-143-S1	1	MG	Adapt	Adapt_TMEM163
M31660-1-GTTCGCTGTCTTCGAA-0	M31660	M	NPSAD-143-S1	1	MG	Adapt	Adapt_TMEM163
M31660-1-GTTGAACGTGACTATC-0	M31660	M	NPSAD-143-S1	1	MG	Homeo	Homeo_PICALM
M31660-1-GTTGTGAAGTGGGAAA-0	M31660	M	NPSAD-143-S1	1	MG	Homeo	Homeo_PICALM
M31660-1-TACACCCGTCTGTAAC-0	M31660	M	NPSAD-143-S1	1	MG	Homeo	Homeo_FRMD4A
M31660-1-TCAGGTATCGAAATCC-0	M31660	M	NPSAD-143-S1	1	MG	Adapt	Adapt_TMEM163
M31660-1-TCCACGTAGCGCACAA-0	M31660	M	NPSAD-143-S1	1	MG	Homeo	Homeo_FRMD4A
M31660-1-TCCCACAGTCCTCCTA-0	M31660	M	NPSAD-143-S1	1	MG	Homeo	Homeo_FRMD4A
M31660-1-TCCGATCCAAAGGGCT-0	M31660	M	NPSAD-143-S1	1	MG	Homeo	Homeo_FRMD4A
M31660-1-TCCTCGAAGATTGTGA-0	M31660	M	NPSAD-143-S1	1	MG	Adapt	Adapt_AIF1
M31660-1-TCGACGGAGATGATTG-0	M31660	M	NPSAD-143-S1	1	MG	Homeo	Homeo_FRMD4A
M31660-1-TCGGGACCAGACAAGC-0	M31660	M	NPSAD-143-S1	1	MG	Homeo	Homeo_PICALM
M31660-1-TCGGGACCAGCGCTTG-0	M31660	M	NPSAD-143-S1	1	MG	Adapt	Adapt_TMEM163
M31660-1-TCTCTGGGTCGCTCGA-0	M31660	M	NPSAD-143-S1	1	MG	Homeo	Homeo_PICALM
M31660-1-TGAACGTGTGAGTAGC-0	M31660	M	NPSAD-143-S1	1	MG	Adapt	Adapt_TMEM163
M31660-1-TGGAGAGGTCGCATCG-0	M31660	M	NPSAD-143-S1	1	MG	Adapt	Adapt_TMEM163
M31660-1-TGGTACATCACTGCTC-0	M31660	M	NPSAD-143-S1	1	MG	Adapt	Adapt_AIF1
M31660-1-TGGTGATTCTTCTTCC-0	M31660	M	NPSAD-143-S1	1	MG	Homeo	Homeo_FRMD4A
M31660-1-TGTGCGGGTGATAGTA-0	M31660	M	NPSAD-143-S1	1	MG	Homeo	Homeo_PICALM
M31660-1-TTACGTTGTTCCGTTC-0	M31660	M	NPSAD-143-S1	1	MG	Adapt	Adapt_TMEM163
M31660-1-TTCTAACAGACATAGT-0	M31660	M	NPSAD-143-S1	1	MG	Homeo	Homeo_FRMD4A
M31660-1-TTGGGATCATCGAGCC-0	M31660	M	NPSAD-143-S1	1	MG	Adapt	Adapt_TMEM163
M31660-1-TTGGTTTCAAGTTCGT-0	M31660	M	NPSAD-143-S1	1	MG	Adapt	Adapt_HIF1A
M31660-1-TTTACCAGTACTGCGC-0	M31660	M	NPSAD-143-S1	1	MG	Homeo	Homeo_PICALM
M31660-1-TTTACGTAGATCCGAG-0	M31660	M	NPSAD-143-S1	1	MG	Homeo	Homeo_FRMD4A
M31660-1-TTTGGAGTCCTTTAGT-0	M31660	M	NPSAD-143-S1	1	PVM	PVM	PVM_CD163
M31660-2-AAGATAGGTACATACC-1	M31660	M	NPSAD-143-S2	2	MG	Homeo	Homeo_PICALM
M31660-2-AATCGTGTCTCCTGTG-1	M31660	M	NPSAD-143-S2	2	MG	Adapt	Adapt_TMEM163
M31660-2-ACATCGAAGTAAGACT-1	M31660	M	NPSAD-143-S2	2	MG	Homeo	Homeo_FRMD4A
M31660-2-ACCAAACCAGAAATCA-1	M31660	M	NPSAD-143-S2	2	MG	Adapt	Adapt_TMEM163
M31660-2-ACGTAACGTTCCCACT-1	M31660	M	NPSAD-143-S2	2	MG	Adapt	Adapt_AIF1
M31660-2-ACTGCAACACTGCGTG-1	M31660	M	NPSAD-143-S2	2	MG	Homeo	Homeo_FRMD4A
M31660-2-ACTGTCCTCACTACTT-1	M31660	M	NPSAD-143-S2	2	MG	Adapt	Adapt_TMEM163
M31660-2-ACTTTGTTCGTCTAAG-1	M31660	M	NPSAD-143-S2	2	MG	Adapt	Adapt_TMEM163
M31660-2-AGACAGGGTAATACCC-1	M31660	M	NPSAD-143-S2	2	MG	Adapt	Adapt_TMEM163
M31660-2-AGCTTCCCACATGGTT-1	M31660	M	NPSAD-143-S2	2	MG	Adapt	Adapt_TMEM163
M31660-2-AGTACTGGTGGGTATG-1	M31660	M	NPSAD-143-S2	2	MG	Homeo	Homeo_FRMD4A
M31660-2-AGTGTTGTCTGGACTA-1	M31660	M	NPSAD-143-S2	2	MG	Homeo	Homeo_PICALM
M31660-2-ATCGATGTCGTAGCTA-1	M31660	M	NPSAD-143-S2	2	MG	Adapt	Adapt_TMEM163
M31660-2-ATGGTTGGTAGAAACT-1	M31660	M	NPSAD-143-S2	2	MG	Adapt	Adapt_TMEM163
M31660-2-ATTCAGGTCGACGAGA-1	M31660	M	NPSAD-143-S2	2	MG	Homeo	Homeo_FRMD4A
M31660-2-CACAACATCAGATTGC-1	M31660	M	NPSAD-143-S2	2	MG	Homeo	Homeo_PICALM
M31660-2-CACTGAAGTCCGGCAT-1	M31660	M	NPSAD-143-S2	2	MG	Adapt	Adapt_TMEM163
M31660-2-CAGCAGCTCCTAGCCT-1	M31660	M	NPSAD-143-S2	2	MG	Adapt	Adapt_TMEM163
M31660-2-CATAGACGTCAGTCTA-1	M31660	M	NPSAD-143-S2	2	MG	Homeo	Homeo_FRMD4A
M31660-2-CCACTTGCAGCAGGAT-1	M31660	M	NPSAD-143-S2	2	MG	Homeo	Homeo_PICALM
M31660-2-CCACTTGTCCTCACGT-1	M31660	M	NPSAD-143-S2	2	MG	Adapt	Adapt_TMEM163
M31660-2-CCCTCAACAGAACTTC-1	M31660	M	NPSAD-143-S2	2	MG	Adapt	Adapt_TMEM163
M31660-2-CCGAACGAGGACGCTA-1	M31660	M	NPSAD-143-S2	2	MG	Adapt	Adapt_IFI44L
M31660-2-CCGAACGGTACCCGCA-1	M31660	M	NPSAD-143-S2	2	MG	Adapt	Adapt_TMEM163
M31660-2-CCGGACACACATTCTT-1	M31660	M	NPSAD-143-S2	2	MG	Adapt	Adapt_TMEM163
M31660-2-CCTCAACCAGTCACGC-1	M31660	M	NPSAD-143-S2	2	MG	Adapt	Adapt_TMEM163
M31660-2-CCTTTGGCAGAGGACT-1	M31660	M	NPSAD-143-S2	2	MG	Homeo	Homeo_PICALM
M31660-2-CGTTAGATCTGCGGAC-1	M31660	M	NPSAD-143-S2	2	MG	Homeo	Homeo_FRMD4A
M31660-2-CGTTCTGCACAGAGCA-1	M31660	M	NPSAD-143-S2	2	MG	Adapt	Adapt_TMEM163
M31660-2-CTATAGGTCTTACCGC-1	M31660	M	NPSAD-143-S2	2	MG	Adapt	Adapt_TMEM163
M31660-2-CTGCATCGTTCGTAAC-1	M31660	M	NPSAD-143-S2	2	MG	Adapt	Adapt_TMEM163
M31660-2-GAAGTAATCGCTGTCT-1	M31660	M	NPSAD-143-S2	2	MG	Adapt	Adapt_TMEM163
M31660-2-GAATCACAGATTGGGC-1	M31660	M	NPSAD-143-S2	2	MG	Adapt	Adapt_TMEM163
M31660-2-GAGAGGTAGCAACCAG-1	M31660	M	NPSAD-143-S2	2	MG	Adapt	Adapt_TMEM163
M31660-2-GATAGCTGTGCATCTA-1	M31660	M	NPSAD-143-S2	2	MG	Adapt	Adapt_HIF1A
M31660-2-GATCAGTTCCATTGTT-1	M31660	M	NPSAD-143-S2	2	MG	Adapt	Adapt_AIF1
M31660-2-GCACTAACAGCTTCGG-1	M31660	M	NPSAD-143-S2	2	MG	Homeo	Homeo_PICALM
M31660-2-GCTTTCGCAAGTCATC-1	M31660	M	NPSAD-143-S2	2	MG	Homeo	Homeo_PICALM
M31660-2-GGACGTCAGTTTGTCG-1	M31660	M	NPSAD-143-S2	2	MG	Homeo	Homeo_FRMD4A
M31660-2-GGATCTACATCGAACT-1	M31660	M	NPSAD-143-S2	2	MG	Adapt	Adapt_TMEM163
M31660-2-GGTTGTAAGCCTCCAG-1	M31660	M	NPSAD-143-S2	2	MG	Homeo	Homeo_PICALM
M31660-2-GTAGGTTGTTGCGTAT-1	M31660	M	NPSAD-143-S2	2	MG	Adapt	Adapt_TMEM163
M31660-2-TACAACGTCGCTTACC-1	M31660	M	NPSAD-143-S2	2	MG	Adapt	Adapt_TMEM163
M31660-2-TACCCACGTCTTCATT-1	M31660	M	NPSAD-143-S2	2	MG	Homeo	Homeo_PICALM
M31660-2-TCAGTGACAGAATTCC-1	M31660	M	NPSAD-143-S2	2	MG	Homeo	Homeo_FRMD4A
M31660-2-TCGGTCTGTTGCATCA-1	M31660	M	NPSAD-143-S2	2	MG	Homeo	Homeo_PICALM
M31660-2-TCTTGCGGTTACCCAA-1	M31660	M	NPSAD-143-S2	2	MG	Homeo	Homeo_FRMD4A
M31660-2-TGAGCGCAGGAACGCT-1	M31660	M	NPSAD-143-S2	2	MG	Homeo	Homeo_FRMD4A
M31660-2-TGCTGAAGTGAGAACC-1	M31660	M	NPSAD-143-S2	2	MG	Homeo	Homeo_FRMD4A
M31660-2-TGGAGAGCAGGAGGTT-1	M31660	M	NPSAD-143-S2	2	MG	Homeo	Homeo_FRMD4A
M31660-2-TGGATGTAGTTTGCTG-1	M31660	M	NPSAD-143-S2	2	MG	Homeo	Homeo_PICALM
M31660-2-TGGGAAGTCACCATCC-1	M31660	M	NPSAD-143-S2	2	MG	Adapt	Adapt_TMEM163
M31660-2-TGGGAAGTCCGTTGAA-1	M31660	M	NPSAD-143-S2	2	MG	Adapt	Adapt_TMEM163
M31660-2-TGGGCTGGTTCCATTT-1	M31660	M	NPSAD-143-S2	2	MG	Adapt	Adapt_HIF1A
M31660-2-TGTTGGAAGATGCTAA-1	M31660	M	NPSAD-143-S2	2	MG	Homeo	Homeo_PICALM
M31660-2-TTCAGGAGTTTATGCG-1	M31660	M	NPSAD-143-S2	2	MG	Homeo	Homeo_PICALM
M31660-2-TTCTAACGTGGTAACG-1	M31660	M	NPSAD-143-S2	2	MG	Homeo	Homeo_PICALM
M31660-2-TTGGATGGTACCACGC-1	M31660	M	NPSAD-143-S2	2	MG	Homeo	Homeo_FRMD4A
M31660-2-TTGTTGTCATGTAACC-1	M31660	M	NPSAD-143-S2	2	MG	Adapt	Adapt_TMEM163
M31660-2-TTTATGCAGTTCACTG-1	M31660	M	NPSAD-143-S2	2	MG	Adapt	Adapt_TMEM163
M31713-1-AAACGAATCACGAACT-0	M31713	M	NPSAD-223-C1	1	MG	Homeo	Homeo_PICALM
M31713-1-AAACGCTGTACCGGAA-0	M31713	M	NPSAD-223-C1	1	PVM	PVM	PVM_CD163
M31713-1-AACCATGGTAACATGA-0	M31713	M	NPSAD-223-C1	1	MG	Homeo	Homeo_PICALM
M31713-1-AAGAACAGTATGACAA-0	M31713	M	NPSAD-223-C1	1	MG	Homeo	Homeo_PICALM
M31713-1-AATTTCCGTAAGAACT-0	M31713	M	NPSAD-223-C1	1	MG	ADAM	ADAM_GPNMB
M31713-1-ACACCAAGTGTTCAGT-0	M31713	M	NPSAD-223-C1	1	MG	Homeo	Homeo_FRMD4A
M31713-1-ACGTCCTGTTCGGTTA-0	M31713	M	NPSAD-223-C1	1	MG	ADAM	ADAM_GPNMB
M31713-1-ACTATCTCAGCACACC-0	M31713	M	NPSAD-223-C1	1	MG	Homeo	Homeo_PICALM
M31713-1-ACTATCTTCCCATGGG-0	M31713	M	NPSAD-223-C1	1	PVM	PVM	PVM_CD163
M31713-1-ACTGTGAGTGTTTACG-0	M31713	M	NPSAD-223-C1	1	MG	Homeo	Homeo_PICALM
M31713-1-ACTTTGTTCGGCACTG-0	M31713	M	NPSAD-223-C1	1	MG	Homeo	Homeo_PICALM
M31713-1-AGAGAATCACCAGCCA-0	M31713	M	NPSAD-223-C1	1	MG	Homeo	Homeo_PICALM
M31713-1-AGATAGAAGGGATCGT-0	M31713	M	NPSAD-223-C1	1	MG	Homeo	Homeo_PICALM
M31713-1-AGCATCATCCCTTCCC-0	M31713	M	NPSAD-223-C1	1	MG	Homeo	Homeo_PICALM
M31713-1-AGCGTATAGATGTAGT-0	M31713	M	NPSAD-223-C1	1	MG	Homeo	Homeo_PICALM
M31713-1-AGCTACAGTCTGGTTA-0	M31713	M	NPSAD-223-C1	1	MG	Homeo	Homeo_FRMD4A
M31713-1-AGGCATTGTCGGATTT-0	M31713	M	NPSAD-223-C1	1	MG	Homeo	Homeo_PICALM
M31713-1-AGGGCTCCATGCCGCA-0	M31713	M	NPSAD-223-C1	1	MG	Adapt	Adapt_AIF1
M31713-1-AGTACCATCGGACAAG-0	M31713	M	NPSAD-223-C1	1	MG	Adapt	Adapt_AIF1
M31713-1-ATACCGACATCCTTCG-0	M31713	M	NPSAD-223-C1	1	MG	Homeo	Homeo_PICALM
M31713-1-ATCCATTCATCGGATT-0	M31713	M	NPSAD-223-C1	1	MG	Homeo	Homeo_PICALM
M31713-1-ATCCGTCTCTTACGGA-0	M31713	M	NPSAD-223-C1	1	MG	Homeo	Homeo_PICALM
M31713-1-ATCGTCCGTATCCTTT-0	M31713	M	NPSAD-223-C1	1	MG	Homeo	Homeo_PICALM
M31713-1-ATGAGGGAGCACTCCG-0	M31713	M	NPSAD-223-C1	1	MG	Homeo	Homeo_PICALM
M31713-1-ATGAGTCAGATAGCAT-0	M31713	M	NPSAD-223-C1	1	MG	Adapt	Adapt_HSPA1A
M31713-1-CAATACGGTAGACAAT-0	M31713	M	NPSAD-223-C1	1	MG	Homeo	Homeo_PICALM
M31713-1-CACCGTTAGCGTCAAG-0	M31713	M	NPSAD-223-C1	1	MG	Adapt	Adapt_AIF1
M31713-1-CAGATCACAACTTCTT-0	M31713	M	NPSAD-223-C1	1	MG	Homeo	Homeo_PICALM
M31713-1-CAGCCAGGTTGGTACT-0	M31713	M	NPSAD-223-C1	1	MG	Adapt	Adapt_AIF1
M31713-1-CAGCGTGGTCGCGTCA-0	M31713	M	NPSAD-223-C1	1	MG	Adapt	Adapt_AIF1
M31713-1-CATGAGTAGGAACTCG-0	M31713	M	NPSAD-223-C1	1	MG	Homeo	Homeo_PICALM
M31713-1-CCCGGAACAATCGAAA-0	M31713	M	NPSAD-223-C1	1	MG	Homeo	Homeo_PICALM
M31713-1-CCCTCTCCAAGTGACG-0	M31713	M	NPSAD-223-C1	1	MG	Adapt	Adapt_TMEM163
M31713-1-CGTTAGACACATATCG-0	M31713	M	NPSAD-223-C1	1	MG	Homeo	Homeo_PICALM
M31713-1-CGTTCTGGTAGTTCCA-0	M31713	M	NPSAD-223-C1	1	MG	Homeo	Homeo_PICALM
M31713-1-CTACGGGTCCGATGTA-0	M31713	M	NPSAD-223-C1	1	MG	Homeo	Homeo_PICALM
M31713-1-CTCACTGTCCACTAGA-0	M31713	M	NPSAD-223-C1	1	MG	Homeo	Homeo_PICALM
M31713-1-CTCAGTCTCGCCACTT-0	M31713	M	NPSAD-223-C1	1	MG	Homeo	Homeo_PICALM
M31713-1-CTCTCAGCAGTTTGGT-0	M31713	M	NPSAD-223-C1	1	MG	Homeo	Homeo_PICALM
M31713-1-CTGTCGTCACGACTAT-0	M31713	M	NPSAD-223-C1	1	MG	Adapt	Adapt_TMEM163
M31713-1-GAACGTTGTGTGCTTA-0	M31713	M	NPSAD-223-C1	1	MG	Homeo	Homeo_PICALM
M31713-1-GAAGGACCAGCGAGTA-0	M31713	M	NPSAD-223-C1	1	MG	Homeo	Homeo_FRMD4A
M31713-1-GACATCAAGGCTAAAT-0	M31713	M	NPSAD-223-C1	1	MG	ADAM	ADAM_GPNMB
M31713-1-GACGTTACAGAACTAA-0	M31713	M	NPSAD-223-C1	1	MG	Homeo	Homeo_PICALM
M31713-1-GACTGATAGGTTGGAC-0	M31713	M	NPSAD-223-C1	1	MG	Homeo	Homeo_PICALM
M31713-1-GAGATGGGTAGGCTCC-0	M31713	M	NPSAD-223-C1	1	MG	Homeo	Homeo_PICALM
M31713-1-GAGATGGGTCCCGCAA-0	M31713	M	NPSAD-223-C1	1	MG	Homeo	Homeo_FRMD4A
M31713-1-GAGTCTACAGAGGGTT-0	M31713	M	NPSAD-223-C1	1	PVM	PVM	PVM_CD163
M31713-1-GATAGCTGTTTGGAAA-0	M31713	M	NPSAD-223-C1	1	MG	Prolif	Prolif_MKI67
M31713-1-GATCACAAGCTGTCCG-0	M31713	M	NPSAD-223-C1	1	MG	Homeo	Homeo_PICALM
M31713-1-GATCACAGTAGGTAGC-0	M31713	M	NPSAD-223-C1	1	PVM	PVM	PVM_CD163
M31713-1-GATGCTATCGCTAGCG-0	M31713	M	NPSAD-223-C1	1	MG	Adapt	Adapt_TMEM163
M31713-1-GATTGGTAGTACTGTC-0	M31713	M	NPSAD-223-C1	1	MG	Homeo	Homeo_PICALM
M31713-1-GCAACATGTGCCTTCT-0	M31713	M	NPSAD-223-C1	1	PVM	PVM	PVM_CD163
M31713-1-GCGAGAAAGTTTAGGA-0	M31713	M	NPSAD-223-C1	1	MG	Homeo	Homeo_PICALM
M31713-1-GGGCTACAGCTCAGAG-0	M31713	M	NPSAD-223-C1	1	MG	Homeo	Homeo_PICALM
M31713-1-GGGCTCATCCTCACGT-0	M31713	M	NPSAD-223-C1	1	MG	Homeo	Homeo_PICALM
M31713-1-GGGTAGAAGCACGTCC-0	M31713	M	NPSAD-223-C1	1	MG	Adapt	Adapt_TMEM163
M31713-1-GGGTAGATCCGAGATT-0	M31713	M	NPSAD-223-C1	1	MG	Homeo	Homeo_PICALM
M31713-1-GGTGAAGGTACTGCCG-0	M31713	M	NPSAD-223-C1	1	MG	Homeo	Homeo_PICALM
M31713-1-GGTGATTTCAGAGCGA-0	M31713	M	NPSAD-223-C1	1	MG	Homeo	Homeo_PICALM
M31713-1-GGTGTTAAGCCGGATA-0	M31713	M	NPSAD-223-C1	1	MG	Homeo	Homeo_PICALM
M31713-1-GTGTAACGTCCAAAGG-0	M31713	M	NPSAD-223-C1	1	MG	Homeo	Homeo_PICALM
M31713-1-GTTACCCGTAGCTGAG-0	M31713	M	NPSAD-223-C1	1	MG	Adapt	Adapt_HIST
M31713-1-GTTGCGGGTGGGACAT-0	M31713	M	NPSAD-223-C1	1	MG	Homeo	Homeo_FRMD4A
M31713-1-GTTGCTCCACCAGACC-0	M31713	M	NPSAD-223-C1	1	MG	Homeo	Homeo_PICALM
M31713-1-GTTGTCCTCCTTATGT-0	M31713	M	NPSAD-223-C1	1	MG	Homeo	Homeo_PICALM
M31713-1-TACATTCGTCGTTCAA-0	M31713	M	NPSAD-223-C1	1	MG	Homeo	Homeo_FRMD4A
M31713-1-TAGTGCATCCCTTTGG-0	M31713	M	NPSAD-223-C1	1	MG	Adapt	Adapt_HIF1A
M31713-1-TATCCTAGTACGCTAT-0	M31713	M	NPSAD-223-C1	1	MG	ADAM	ADAM_GPNMB
M31713-1-TCAAGCAAGCGCCCAT-0	M31713	M	NPSAD-223-C1	1	MG	Homeo	Homeo_PICALM
M31713-1-TCACGGGGTGATGAAT-0	M31713	M	NPSAD-223-C1	1	MG	Adapt	Adapt_IFI44L
M31713-1-TCATACTTCTCTTAAC-0	M31713	M	NPSAD-223-C1	1	MG	Adapt	Adapt_HIF1A
M31713-1-TCATCCGTCTATTCGT-0	M31713	M	NPSAD-223-C1	1	MG	Homeo	Homeo_PICALM
M31713-1-TCATGGAGTGTCCTAA-0	M31713	M	NPSAD-223-C1	1	MG	Homeo	Homeo_PICALM
M31713-1-TCATGGATCCTTCAGC-0	M31713	M	NPSAD-223-C1	1	MG	Homeo	Homeo_PICALM
M31713-1-TCATTACGTCTAACTG-0	M31713	M	NPSAD-223-C1	1	MG	Homeo	Homeo_PICALM
M31713-1-TCCCATGGTTTCGTGA-0	M31713	M	NPSAD-223-C1	1	MG	Homeo	Homeo_PICALM
M31713-1-TCCTCCCTCTGCCCTA-0	M31713	M	NPSAD-223-C1	1	MG	Homeo	Homeo_PICALM
M31713-1-TCTGGCTGTCTCAAGT-0	M31713	M	NPSAD-223-C1	1	MG	Adapt	Adapt_IFI44L
M31713-1-TGATTCTCACTGAATC-0	M31713	M	NPSAD-223-C1	1	MG	Homeo	Homeo_PICALM
M31713-1-TGCAGATTCTATCGTT-0	M31713	M	NPSAD-223-C1	1	MG	Homeo	Homeo_PICALM
M31713-1-TGCATCCAGGTAGTAT-0	M31713	M	NPSAD-223-C1	1	MG	Homeo	Homeo_PICALM
M31713-1-TGCATCCTCTACTTCA-0	M31713	M	NPSAD-223-C1	1	MG	Homeo	Homeo_PICALM
M31713-1-TGCTCGTTCTTGGCTC-0	M31713	M	NPSAD-223-C1	1	MG	Homeo	Homeo_PICALM
M31713-1-TGTTGGAAGTCGGCCT-0	M31713	M	NPSAD-223-C1	1	MG	ADAM	ADAM_GPNMB
M31713-1-TTAGGGTTCCTCATAT-0	M31713	M	NPSAD-223-C1	1	MG	Adapt	Adapt_HSPA1A
M31713-1-TTCTAACGTTGCTCAA-0	M31713	M	NPSAD-223-C1	1	MG	Homeo	Homeo_PICALM
M31713-1-TTGACCCAGTAACGTA-0	M31713	M	NPSAD-223-C1	1	MG	Homeo	Homeo_PICALM
M31713-1-TTGACCCCAGGCCTGT-0	M31713	M	NPSAD-223-C1	1	PVM	PVM	PVM_CD163
M31713-1-TTGCTGCAGGCTCAAG-0	M31713	M	NPSAD-223-C1	1	MG	Adapt	Adapt_AIF1
M31713-1-TTTGGAGAGCTGTGCC-0	M31713	M	NPSAD-223-C1	1	PVM	PVM	PVM_CD163
M31713-2-AACAACCCACGGAAGT-1	M31713	M	NPSAD-223-C2	2	MG	Homeo	Homeo_PICALM
M31713-2-AACCTGACAATTCGTG-1	M31713	M	NPSAD-223-C2	2	MG	Homeo	Homeo_PICALM
M31713-2-ACCAACAGTTCTCCAC-1	M31713	M	NPSAD-223-C2	2	MG	Homeo	Homeo_PICALM
M31713-2-ACGATCACAACGACTT-1	M31713	M	NPSAD-223-C2	2	MG	Homeo	Homeo_PICALM
M31713-2-AGATCCAAGGATAATC-1	M31713	M	NPSAD-223-C2	2	MG	Adapt	Adapt_TMEM163
M31713-2-AGCCAGCCAGTCTTCC-1	M31713	M	NPSAD-223-C2	2	MG	Homeo	Homeo_PICALM
M31713-2-AGCGCCAAGAATAGTC-1	M31713	M	NPSAD-223-C2	2	MG	Homeo	Homeo_PICALM
M31713-2-AGGTCTAGTGAGACCA-1	M31713	M	NPSAD-223-C2	2	MG	Homeo	Homeo_PICALM
M31713-2-AGGTTGTAGAATAGTC-1	M31713	M	NPSAD-223-C2	2	MG	Homeo	Homeo_FRMD4A
M31713-2-CAAGACTCAAGTGACG-1	M31713	M	NPSAD-223-C2	2	MG	Adapt	Adapt_AIF1
M31713-2-CACAGGCAGCTAGATA-1	M31713	M	NPSAD-223-C2	2	MG	Prolif	Prolif_MKI67
M31713-2-CACAGGCTCTACTGCC-1	M31713	M	NPSAD-223-C2	2	MG	ADAM	ADAM_GPNMB
M31713-2-CACCGTTTCGTCTCAC-1	M31713	M	NPSAD-223-C2	2	MG	Adapt	Adapt_IFI44L
M31713-2-CATGCTCCACACAGAG-1	M31713	M	NPSAD-223-C2	2	MG	Homeo	Homeo_PICALM
M31713-2-CATGGTAAGCTGAAGC-1	M31713	M	NPSAD-223-C2	2	MG	Homeo	Homeo_PICALM
M31713-2-CCGAACGTCTGTCAGA-1	M31713	M	NPSAD-223-C2	2	MG	Homeo	Homeo_PICALM
M31713-2-CCTACGTGTCATCCGG-1	M31713	M	NPSAD-223-C2	2	MG	Homeo	Homeo_PICALM
M31713-2-CCTACGTTCGTCAAAC-1	M31713	M	NPSAD-223-C2	2	MG	Homeo	Homeo_PICALM
M31713-2-CCTGTTGAGATGCTTC-1	M31713	M	NPSAD-223-C2	2	MG	Adapt	Adapt_HIST
M31713-2-CGAAGGAAGAGTGTTA-1	M31713	M	NPSAD-223-C2	2	MG	Adapt	Adapt_HIF1A
M31713-2-CGGAATTAGAGTACCG-1	M31713	M	NPSAD-223-C2	2	MG	Homeo	Homeo_PICALM
M31713-2-CTAACTTAGTGTTCAC-1	M31713	M	NPSAD-223-C2	2	PVM	PVM	PVM_CD163
M31713-2-CTCCCTCAGGCTAGCA-1	M31713	M	NPSAD-223-C2	2	MG	Homeo	Homeo_PICALM
M31713-2-CTCCCTCGTTGTAAAG-1	M31713	M	NPSAD-223-C2	2	MG	Homeo	Homeo_PICALM
M31713-2-CTCCTTTCACTTTATC-1	M31713	M	NPSAD-223-C2	2	MG	Adapt	Adapt_CCL3
M31713-2-CTGCTCAAGCCTGGAA-1	M31713	M	NPSAD-223-C2	2	MG	Homeo	Homeo_PICALM
M31713-2-CTTCTCTAGATTGACA-1	M31713	M	NPSAD-223-C2	2	MG	Homeo	Homeo_PICALM
M31713-2-CTTGAGACACTAGTAC-1	M31713	M	NPSAD-223-C2	2	MG	Homeo	Homeo_PICALM
M31713-2-GACACGCAGAGCAGCT-1	M31713	M	NPSAD-223-C2	2	MG	Homeo	Homeo_PICALM
M31713-2-GACTCTCGTCTTGTCC-1	M31713	M	NPSAD-223-C2	2	MG	Homeo	Homeo_PICALM
M31713-2-GATTGGTCACAAATAG-1	M31713	M	NPSAD-223-C2	2	MG	Homeo	Homeo_PICALM
M31713-2-GCAGGCTAGGCTTCCG-1	M31713	M	NPSAD-223-C2	2	PVM	PVM	PVM_CD163
M31713-2-GCAGGCTCACTAACCA-1	M31713	M	NPSAD-223-C2	2	MG	Homeo	Homeo_PICALM
M31713-2-GCTGCAGCATTCAGCA-1	M31713	M	NPSAD-223-C2	2	MG	Adapt	Adapt_AIF1
M31713-2-GGAACCCAGGTTAAAC-1	M31713	M	NPSAD-223-C2	2	MG	Homeo	Homeo_PICALM
M31713-2-GGGAAGTTCGGCTGGT-1	M31713	M	NPSAD-223-C2	2	PVM	PVM	PVM_CD163
M31713-2-GTAACACGTCGCCACA-1	M31713	M	NPSAD-223-C2	2	MG	Adapt	Adapt_AIF1
M31713-2-GTAAGTCCAAGGGTCA-1	M31713	M	NPSAD-223-C2	2	MG	Adapt	Adapt_HIST
M31713-2-GTAGCTATCACCTGGG-1	M31713	M	NPSAD-223-C2	2	MG	Homeo	Homeo_PICALM
M31713-2-GTGCTTCTCAAGTGGG-1	M31713	M	NPSAD-223-C2	2	MG	Homeo	Homeo_PICALM
M31713-2-GTGTCCTAGTCTACCA-1	M31713	M	NPSAD-223-C2	2	MG	Homeo	Homeo_PICALM
M31713-2-GTGTTAGGTCACGACC-1	M31713	M	NPSAD-223-C2	2	MG	Homeo	Homeo_PICALM
M31713-2-GTTACAGCAGACGCTC-1	M31713	M	NPSAD-223-C2	2	MG	Homeo	Homeo_PICALM
M31713-2-TACATTCCAGAGAGGG-1	M31713	M	NPSAD-223-C2	2	MG	Homeo	Homeo_PICALM
M31713-2-TAGCACACACAATGTC-1	M31713	M	NPSAD-223-C2	2	PVM	PVM	PVM_CD163
M31713-2-TCACGGGCACCAGCTG-1	M31713	M	NPSAD-223-C2	2	MG	Homeo	Homeo_FRMD4A
M31713-2-TCACTCGAGCCGTTAT-1	M31713	M	NPSAD-223-C2	2	MG	Adapt	Adapt_TMEM163
M31713-2-TCATCATCAATGTGGG-1	M31713	M	NPSAD-223-C2	2	MG	Homeo	Homeo_PICALM
M31713-2-TCCAGAATCGTTACCC-1	M31713	M	NPSAD-223-C2	2	MG	Homeo	Homeo_FRMD4A
M31713-2-TCCGTGTCAAACCACT-1	M31713	M	NPSAD-223-C2	2	MG	Adapt	Adapt_AIF1
M31713-2-TCGAAGTGTCTTCATT-1	M31713	M	NPSAD-223-C2	2	PVM	PVM	PVM_CD163
M31713-2-TCGACCTAGGTTTGAA-1	M31713	M	NPSAD-223-C2	2	MG	Homeo	Homeo_PICALM
M31713-2-TCGGGCAAGACAGCGT-1	M31713	M	NPSAD-223-C2	2	PVM	PVM	PVM_CD163
M31713-2-TCTACCGAGATAGTGT-1	M31713	M	NPSAD-223-C2	2	MG	Adapt	Adapt_AIF1
M31713-2-TCTCAGCAGGCCTGCT-1	M31713	M	NPSAD-223-C2	2	MG	ADAM	ADAM_GPNMB
M31713-2-TGAGGGATCCGTATAG-1	M31713	M	NPSAD-223-C2	2	MG	Homeo	Homeo_PICALM
M31713-2-TGATGCAGTCCTGAAT-1	M31713	M	NPSAD-223-C2	2	MG	Homeo	Homeo_PICALM
M31713-2-TGCAGTATCGCGGTAC-1	M31713	M	NPSAD-223-C2	2	MG	ADAM	ADAM_GPNMB
M31713-2-TGCGGGTGTCCAAGAG-1	M31713	M	NPSAD-223-C2	2	PVM	PVM	PVM_CD163
M31713-2-TGCTTCGGTCCGTACG-1	M31713	M	NPSAD-223-C2	2	MG	Homeo	Homeo_PICALM
M31713-2-TGGTAGTTCAATCTTC-1	M31713	M	NPSAD-223-C2	2	PVM	PVM	PVM_CD163
M31713-2-TGTGAGTAGTCATACC-1	M31713	M	NPSAD-223-C2	2	MG	Adapt	Adapt_HIST
M31713-2-TGTGCGGGTGAACTAA-1	M31713	M	NPSAD-223-C2	2	MG	Homeo	Homeo_PICALM
M31713-2-TGTTACTAGTAACCTC-1	M31713	M	NPSAD-223-C2	2	MG	Homeo	Homeo_FRMD4A
M31713-2-TTACTGTTCCGTATAG-1	M31713	M	NPSAD-223-C2	2	MG	Homeo	Homeo_PICALM
M31713-2-TTCCTCTTCTGTAACG-1	M31713	M	NPSAD-223-C2	2	MG	Homeo	Homeo_PICALM
M31713-2-TTTGATCAGCATCCCG-1	M31713	M	NPSAD-223-C2	2	MG	Homeo	Homeo_PICALM
M31726-1-AAAGGGCCAGCCGTCA-0	M31726	M	NPSAD-127-S1	1	MG	Adapt	Adapt_HSPA1A
M31726-1-ACAACCAGTTGCAAGG-0	M31726	M	NPSAD-127-S1	1	MG	Adapt	Adapt_HSPA1A
M31726-1-AGGACTTTCCTCGATC-0	M31726	M	NPSAD-127-S1	1	MG	Adapt	Adapt_HSPA1A
M31726-1-AGGAGGTAGCCACCGT-0	M31726	M	NPSAD-127-S1	1	MG	Adapt	Adapt_HSPA1A
M31726-1-AGGATAATCCAGTACA-0	M31726	M	NPSAD-127-S1	1	MG	ADAM	ADAM_GPNMB
M31726-1-AGGGCCTTCTGAGGCC-0	M31726	M	NPSAD-127-S1	1	MG	ADAM	ADAM_GPNMB
M31726-1-AGTGACTGTGACTGTT-0	M31726	M	NPSAD-127-S1	1	MG	ADAM	ADAM_GPNMB
M31726-1-AGTGATCAGTGTACAA-0	M31726	M	NPSAD-127-S1	1	MG	ADAM	ADAM_GPNMB
M31726-1-AGTTAGCCAAAGGGTC-0	M31726	M	NPSAD-127-S1	1	MG	ADAM	ADAM_GPNMB
M31726-1-ATAGAGAGTGAATAAC-0	M31726	M	NPSAD-127-S1	1	MG	Adapt	Adapt_HSPA1A
M31726-1-ATGGTTGAGGATCATA-0	M31726	M	NPSAD-127-S1	1	MG	Adapt	Adapt_HSPA1A
M31726-1-CAACAACTCAGGGTAG-0	M31726	M	NPSAD-127-S1	1	MG	ADAM	ADAM_GPNMB
M31726-1-CATCGCTAGGTGTGAC-0	M31726	M	NPSAD-127-S1	1	MG	ADAM	ADAM_GPNMB
M31726-1-CATTCATCAATTCACG-0	M31726	M	NPSAD-127-S1	1	MG	Adapt	Adapt_HSPA1A
M31726-1-CCAAGCGCAAGCGAAC-0	M31726	M	NPSAD-127-S1	1	MG	ADAM	ADAM_GPNMB
M31726-1-CCTTCAGGTACACGCC-0	M31726	M	NPSAD-127-S1	1	MG	ADAM	ADAM_GPNMB
M31726-1-CGAGGCTGTCCAGAAG-0	M31726	M	NPSAD-127-S1	1	MG	ADAM	ADAM_GPNMB
M31726-1-CGGGTGTCAAGAGTTA-0	M31726	M	NPSAD-127-S1	1	MG	ADAM	ADAM_GPNMB
M31726-1-CGTCCATAGCTAAATG-0	M31726	M	NPSAD-127-S1	1	MG	Adapt	Adapt_CCL3
M31726-1-CTCTCAGCAGCGCGTT-0	M31726	M	NPSAD-127-S1	1	MG	ADAM	ADAM_GPNMB
M31726-1-CTGCAGGAGTAAGCAT-0	M31726	M	NPSAD-127-S1	1	MG	Adapt	Adapt_HSPA1A
M31726-1-CTGCCATGTTCCACAA-0	M31726	M	NPSAD-127-S1	1	MG	ADAM	ADAM_GPNMB
M31726-1-GACCCAGGTTAGGAGC-0	M31726	M	NPSAD-127-S1	1	MG	Adapt	Adapt_HSPA1A
M31726-1-GATAGCTTCTATACTC-0	M31726	M	NPSAD-127-S1	1	MG	ADAM	ADAM_GPNMB
M31726-1-GGGATGATCTTCCCAG-0	M31726	M	NPSAD-127-S1	1	MG	ADAM	ADAM_GPNMB
M31726-1-GTATTGGTCGTTGCCT-0	M31726	M	NPSAD-127-S1	1	MG	ADAM	ADAM_GPNMB
M31726-1-GTTAGACTCGCCCAGA-0	M31726	M	NPSAD-127-S1	1	MG	ADAM	ADAM_GPNMB
M31726-1-TATTCCAGTGAGTGAC-0	M31726	M	NPSAD-127-S1	1	MG	ADAM	ADAM_GPNMB
M31726-1-TCCTTCTAGCGTGCCT-0	M31726	M	NPSAD-127-S1	1	MG	ADAM	ADAM_GPNMB
M31726-1-TCGCTCAAGTAAATGC-0	M31726	M	NPSAD-127-S1	1	MG	ADAM	ADAM_GPNMB
M31726-1-TCTCTGGTCTTTGCTA-0	M31726	M	NPSAD-127-S1	1	MG	ADAM	ADAM_GPNMB
M31726-1-TCTTTGATCCAACTGA-0	M31726	M	NPSAD-127-S1	1	MG	ADAM	ADAM_GPNMB
M31726-1-TGATCTTTCTGCTTAT-0	M31726	M	NPSAD-127-S1	1	MG	Adapt	Adapt_HSPA1A
M31726-1-TGGATGTAGGGACTGT-0	M31726	M	NPSAD-127-S1	1	MG	ADAM	ADAM_GPNMB
M31726-1-TGTTGAGCATCGTGCG-0	M31726	M	NPSAD-127-S1	1	MG	ADAM	ADAM_GPNMB
M31726-2-ACAGCCGTCTGGACCG-1	M31726	M	NPSAD-127-S2	2	MG	Adapt	Adapt_HSPA1A
M31726-2-ACGGGTCAGCGTGAAC-1	M31726	M	NPSAD-127-S2	2	MG	Adapt	Adapt_HSPA1A
M31726-2-AGATGCTTCATGTCAG-1	M31726	M	NPSAD-127-S2	2	MG	ADAM	ADAM_GPNMB
M31726-2-CACATGACATTGTGCA-1	M31726	M	NPSAD-127-S2	2	MG	ADAM	ADAM_GPNMB
M31726-2-CACGAATAGGGTACGT-1	M31726	M	NPSAD-127-S2	2	MG	ADAM	ADAM_GPNMB
M31726-2-CACTGTCTCCAAGCCG-1	M31726	M	NPSAD-127-S2	2	MG	ADAM	ADAM_GPNMB
M31726-2-CGCAGGTTCTGCACCT-1	M31726	M	NPSAD-127-S2	2	MG	Adapt	Adapt_HSPA1A
M31726-2-CTGCTCAAGCGCCATC-1	M31726	M	NPSAD-127-S2	2	MG	ADAM	ADAM_GPNMB
M31726-2-CTGGACGTCATACGAC-1	M31726	M	NPSAD-127-S2	2	MG	ADAM	ADAM_GPNMB
M31726-2-GACACGCTCAACCTTT-1	M31726	M	NPSAD-127-S2	2	MG	ADAM	ADAM_GPNMB
M31726-2-GATCAGTAGTCGCCAC-1	M31726	M	NPSAD-127-S2	2	MG	ADAM	ADAM_GPNMB
M31726-2-GATCCCTAGAGCAGCT-1	M31726	M	NPSAD-127-S2	2	MG	ADAM	ADAM_GPNMB
M31726-2-GCAGCTGCACGACAGA-1	M31726	M	NPSAD-127-S2	2	MG	ADAM	ADAM_GPNMB
M31726-2-GGAACCCCACCATAAC-1	M31726	M	NPSAD-127-S2	2	MG	Adapt	Adapt_HSPA1A
M31726-2-GGTCTGGAGCAGGCAT-1	M31726	M	NPSAD-127-S2	2	MG	ADAM	ADAM_GPNMB
M31726-2-GGTGGCTTCGATACGT-1	M31726	M	NPSAD-127-S2	2	MG	ADAM	ADAM_GPNMB
M31726-2-GTGTAACGTGTCGATT-1	M31726	M	NPSAD-127-S2	2	MG	ADAM	ADAM_GPNMB
M31726-2-TAACGACAGTCATCCA-1	M31726	M	NPSAD-127-S2	2	MG	ADAM	ADAM_GPNMB
M31726-2-TAGACTGCAACGGGTA-1	M31726	M	NPSAD-127-S2	2	MG	ADAM	ADAM_GPNMB
M31726-2-TATGTTCTCGCCTCTA-1	M31726	M	NPSAD-127-S2	2	MG	Adapt	Adapt_HSPA1A
M31726-2-TCAATCTGTGCTCTCT-1	M31726	M	NPSAD-127-S2	2	MG	Adapt	Adapt_CCL3
M31726-2-TCCTCGAGTTACACAC-1	M31726	M	NPSAD-127-S2	2	MG	ADAM	ADAM_GPNMB
M31726-2-TTTCGATTCGCTAGCG-1	M31726	M	NPSAD-127-S2	2	MG	Adapt	Adapt_HSPA1A
M31726-2-TTTGGTTCACAGAAGC-1	M31726	M	NPSAD-127-S2	2	MG	ADAM	ADAM_GPNMB
M31737-1-AACCATGGTTTCGTAG-0	M31737	M	NPSAD-212-A1	1	MG	Adapt	Adapt_HIST
M31737-1-AACGTCACACTGGACC-0	M31737	M	NPSAD-212-A1	1	MG	Adapt	Adapt_HIF1A
M31737-1-AAGTCGTTCCATTCAT-0	M31737	M	NPSAD-212-A1	1	MG	Adapt	Adapt_AIF1
M31737-1-AAGTTCGTCATGAGGG-0	M31737	M	NPSAD-212-A1	1	PVM	PVM	PVM_CD163
M31737-1-AATGACCAGAATAACC-0	M31737	M	NPSAD-212-A1	1	PVM	PVM	PVM_CD163
M31737-1-AGAAGTAAGTGTAGTA-0	M31737	M	NPSAD-212-A1	1	PVM	PVM	PVM_CD163
M31737-1-AGATAGAAGCATTGTC-0	M31737	M	NPSAD-212-A1	1	MG	Adapt	Adapt_TMEM163
M31737-1-AGTTCGAGTGTACGCC-0	M31737	M	NPSAD-212-A1	1	MG	Homeo	Homeo_PICALM
M31737-1-CACTGGGGTGTTCATG-0	M31737	M	NPSAD-212-A1	1	MG	Adapt	Adapt_HIF1A
M31737-1-CATGAGTAGGTCTTTG-0	M31737	M	NPSAD-212-A1	1	MG	Homeo	Homeo_PICALM
M31737-1-CCACCATTCGCATTAG-0	M31737	M	NPSAD-212-A1	1	PVM	PVM	PVM_CD163
M31737-1-CCGCAAGCAATCACGT-0	M31737	M	NPSAD-212-A1	1	MG	Adapt	Adapt_HIST
M31737-1-CCGGGTAAGGCATTTC-0	M31737	M	NPSAD-212-A1	1	MG	Homeo	Homeo_PICALM
M31737-1-CCTAAGACAAAGGGCT-0	M31737	M	NPSAD-212-A1	1	PVM	PVM	PVM_CD163
M31737-1-CCTCTCCAGCCATTTG-0	M31737	M	NPSAD-212-A1	1	PVM	PVM	PVM_CD163
M31737-1-CTCATGCCAGGTAGTG-0	M31737	M	NPSAD-212-A1	1	MG	Adapt	Adapt_HIF1A
M31737-1-CTCCGATGTTCCACAA-0	M31737	M	NPSAD-212-A1	1	PVM	PVM	PVM_CD163
M31737-1-CTCCTTTTCGTCGCTT-0	M31737	M	NPSAD-212-A1	1	PVM	PVM	PVM_CD163
M31737-1-CTGAATGTCTGCTTTA-0	M31737	M	NPSAD-212-A1	1	MG	ADAM	ADAM_GPNMB
M31737-1-CTGTAGAGTCACCGAC-0	M31737	M	NPSAD-212-A1	1	MG	Adapt	Adapt_TMEM163
M31737-1-CTGTGGGGTACGCGTC-0	M31737	M	NPSAD-212-A1	1	MG	Homeo	Homeo_PICALM
M31737-1-GACGTTAGTCATATGC-0	M31737	M	NPSAD-212-A1	1	MG	Adapt	Adapt_HSPA1A
M31737-1-GAGGGATTCACTCCGT-0	M31737	M	NPSAD-212-A1	1	MG	Homeo	Homeo_PICALM
M31737-1-GAGTTACGTTGAATCC-0	M31737	M	NPSAD-212-A1	1	MG	Adapt	Adapt_HIST
M31737-1-GATCAGTGTGCGTTTA-0	M31737	M	NPSAD-212-A1	1	PVM	PVM	PVM_CD163
M31737-1-GCAGCCAAGGGAGGGT-0	M31737	M	NPSAD-212-A1	1	PVM	PVM	PVM_CD163
M31737-1-GGACGTCAGCATCGAG-0	M31737	M	NPSAD-212-A1	1	MG	Homeo	Homeo_PICALM
M31737-1-GGACGTCAGTGGCCTC-0	M31737	M	NPSAD-212-A1	1	MG	Adapt	Adapt_HIST
M31737-1-GGAGAACTCAAGGACG-0	M31737	M	NPSAD-212-A1	1	MG	Adapt	Adapt_HIST
M31737-1-GTCAGCGGTCCGGACT-0	M31737	M	NPSAD-212-A1	1	MG	Prolif	Prolif_MKI67
M31737-1-GTCTACCGTTGAATCC-0	M31737	M	NPSAD-212-A1	1	MG	Adapt	Adapt_HIST
M31737-1-GTTACAGTCCTACACC-0	M31737	M	NPSAD-212-A1	1	PVM	PVM	PVM_CD163
M31737-1-GTTCCGTTCATACGAC-0	M31737	M	NPSAD-212-A1	1	MG	Adapt	Adapt_HIF1A
M31737-1-TAAGTCGGTATCGAGG-0	M31737	M	NPSAD-212-A1	1	MG	Homeo	Homeo_PICALM
M31737-1-TACAACGGTCAAATCC-0	M31737	M	NPSAD-212-A1	1	MG	Homeo	Homeo_PICALM
M31737-1-TAGGGTTTCACAAGGG-0	M31737	M	NPSAD-212-A1	1	MG	Adapt	Adapt_HIST
M31737-1-TCACACCCATATTCGG-0	M31737	M	NPSAD-212-A1	1	MG	Adapt	Adapt_AIF1
M31737-1-TCATCCGAGATGACAT-0	M31737	M	NPSAD-212-A1	1	MG	Homeo	Homeo_PICALM
M31737-1-TCTCACGGTTTCACAG-0	M31737	M	NPSAD-212-A1	1	MG	Adapt	Adapt_TMEM163
M31737-1-TGAGCATGTGTCATTG-0	M31737	M	NPSAD-212-A1	1	MG	ADAM	ADAM_GPNMB
M31737-1-TGCTCGTCATTCACCC-0	M31737	M	NPSAD-212-A1	1	MG	Homeo	Homeo_FRMD4A
M31737-1-TGTAGACGTCACATTG-0	M31737	M	NPSAD-212-A1	1	MG	Adapt	Adapt_HIST
M31737-1-TGTCCACTCCGTAGGC-0	M31737	M	NPSAD-212-A1	1	MG	Homeo	Homeo_FRMD4A
M31737-1-TTCGATTTCGCCTCTA-0	M31737	M	NPSAD-212-A1	1	MG	Adapt	Adapt_TMEM163
M31737-1-TTGGGATAGTTGGAAT-0	M31737	M	NPSAD-212-A1	1	PVM	PVM	PVM_CD163
M31737-1-TTGTGGACATCAGTCA-0	M31737	M	NPSAD-212-A1	1	PVM	PVM	PVM_CD163
M31737-1-TTTACCAGTGGGAGAG-0	M31737	M	NPSAD-212-A1	1	PVM	PVM	PVM_CD163
M31737-1-TTTCGATAGCTCATAC-0	M31737	M	NPSAD-212-A1	1	PVM	PVM	PVM_CD163
M31737-2-AACACACAGGGCAGGA-1	M31737	M	NPSAD-212-A2	2	MG	Adapt	Adapt_AIF1
M31737-2-AACCTGACAGGTGTTT-1	M31737	M	NPSAD-212-A2	2	MG	Homeo	Homeo_FRMD4A
M31737-2-AAGTTCGTCTGGGCAC-1	M31737	M	NPSAD-212-A2	2	MG	Homeo	Homeo_PICALM
M31737-2-ACAAAGAGTAGTACGG-1	M31737	M	NPSAD-212-A2	2	MG	Homeo	Homeo_PICALM
M31737-2-ACACAGTTCTGTACAG-1	M31737	M	NPSAD-212-A2	2	MG	Homeo	Homeo_PICALM
M31737-2-ACCGTTCAGATCGGTG-1	M31737	M	NPSAD-212-A2	2	PVM	PVM	PVM_CD163
M31737-2-ACCGTTCTCGCTGACG-1	M31737	M	NPSAD-212-A2	2	MG	Homeo	Homeo_PICALM
M31737-2-ACGTAGTTCCGGCAGT-1	M31737	M	NPSAD-212-A2	2	MG	Homeo	Homeo_PICALM
M31737-2-ACTATGGGTTGGGTAG-1	M31737	M	NPSAD-212-A2	2	MG	Adapt	Adapt_HIF1A
M31737-2-ACTGATGTCATGACAC-1	M31737	M	NPSAD-212-A2	2	MG	Homeo	Homeo_PICALM
M31737-2-AGAAGCGAGCCGAATG-1	M31737	M	NPSAD-212-A2	2	MG	Homeo	Homeo_PICALM
M31737-2-AGATCGTGTGTTCATG-1	M31737	M	NPSAD-212-A2	2	MG	Homeo	Homeo_FRMD4A
M31737-2-AGCCAGCAGCAGCACA-1	M31737	M	NPSAD-212-A2	2	MG	Adapt	Adapt_TMEM163
M31737-2-AGCGCCAGTTCAAACC-1	M31737	M	NPSAD-212-A2	2	MG	Adapt	Adapt_TMEM163
M31737-2-AGTCACATCAACTACG-1	M31737	M	NPSAD-212-A2	2	MG	Adapt	Adapt_TMEM163
M31737-2-ATCCGTCGTCAATCTG-1	M31737	M	NPSAD-212-A2	2	MG	Homeo	Homeo_PICALM
M31737-2-ATGCCTCTCACCCTGT-1	M31737	M	NPSAD-212-A2	2	PVM	PVM	PVM_CD163
M31737-2-ATGGTTGCAAGGTACG-1	M31737	M	NPSAD-212-A2	2	MG	Homeo	Homeo_PICALM
M31737-2-ATTCCATAGAAATTCG-1	M31737	M	NPSAD-212-A2	2	PVM	PVM	PVM_CD163
M31737-2-CCCATTGCATGTGGCC-1	M31737	M	NPSAD-212-A2	2	MG	Homeo	Homeo_FRMD4A
M31737-2-CCCTAACTCATGACAC-1	M31737	M	NPSAD-212-A2	2	MG	Homeo	Homeo_PICALM
M31737-2-CCCTTAGGTCAGTCGC-1	M31737	M	NPSAD-212-A2	2	MG	Adapt	Adapt_HIST
M31737-2-CCGATGGAGAGAGCGG-1	M31737	M	NPSAD-212-A2	2	PVM	PVM	PVM_CD163
M31737-2-CCGGGTAAGCTCGACC-1	M31737	M	NPSAD-212-A2	2	PVM	PVM	PVM_CD163
M31737-2-CCTATCGAGGCCTGCT-1	M31737	M	NPSAD-212-A2	2	PVM	PVM	PVM_CD163
M31737-2-CGATGGCCATCCGATA-1	M31737	M	NPSAD-212-A2	2	MG	Adapt	Adapt_AIF1
M31737-2-CGGTCAGAGGGATCGT-1	M31737	M	NPSAD-212-A2	2	MG	Adapt	Adapt_TMEM163
M31737-2-CGTAATGTCGCGGACT-1	M31737	M	NPSAD-212-A2	2	MG	Homeo	Homeo_PICALM
M31737-2-CTGTCGTCACGTGTGC-1	M31737	M	NPSAD-212-A2	2	PVM	PVM	PVM_CD163
M31737-2-CTTTCAAAGGCATCAG-1	M31737	M	NPSAD-212-A2	2	MG	Prolif	Prolif_MKI67
M31737-2-GATGATCTCTCGCTTG-1	M31737	M	NPSAD-212-A2	2	MG	ADAM	ADAM_GPNMB
M31737-2-GATGGAGCAAGAGAGA-1	M31737	M	NPSAD-212-A2	2	MG	Homeo	Homeo_PICALM
M31737-2-GCACGGTAGCATTGAA-1	M31737	M	NPSAD-212-A2	2	MG	Adapt	Adapt_IFI44L
M31737-2-GCCAGGTCATTGAGGG-1	M31737	M	NPSAD-212-A2	2	MG	Adapt	Adapt_HIST
M31737-2-GCTTCACTCTTGGTCC-1	M31737	M	NPSAD-212-A2	2	MG	Homeo	Homeo_PICALM
M31737-2-GGAAGTGCACAATCTG-1	M31737	M	NPSAD-212-A2	2	MG	Adapt	Adapt_HIST
M31737-2-GGATGTTCACCGGTCA-1	M31737	M	NPSAD-212-A2	2	MG	ADAM	ADAM_GPNMB
M31737-2-GGCAGTCGTGGTCCGT-1	M31737	M	NPSAD-212-A2	2	MG	Adapt	Adapt_TMEM163
M31737-2-GGTCACGGTTTCGATG-1	M31737	M	NPSAD-212-A2	2	MG	Adapt	Adapt_CCL3
M31737-2-GTCATGACATGATGCT-1	M31737	M	NPSAD-212-A2	2	MG	Adapt	Adapt_TMEM163
M31737-2-GTCTACCCATCCTTGC-1	M31737	M	NPSAD-212-A2	2	MG	Adapt	Adapt_IFI44L
M31737-2-GTGATGTTCGCAGTTA-1	M31737	M	NPSAD-212-A2	2	MG	Homeo	Homeo_PICALM
M31737-2-GTGTCCTCACTAGGCC-1	M31737	M	NPSAD-212-A2	2	PVM	PVM	PVM_CD163
M31737-2-GTTGTCCTCCTTCTAA-1	M31737	M	NPSAD-212-A2	2	MG	Homeo	Homeo_PICALM
M31737-2-TACGTCCCATCTAGAC-1	M31737	M	NPSAD-212-A2	2	MG	Adapt	Adapt_HIST
M31737-2-TATTTCGTCCACTTTA-1	M31737	M	NPSAD-212-A2	2	MG	Homeo	Homeo_PICALM
M31737-2-TCCCACAGTACTCGTA-1	M31737	M	NPSAD-212-A2	2	MG	Homeo	Homeo_FRMD4A
M31737-2-TCGAAGTTCAGACCCG-1	M31737	M	NPSAD-212-A2	2	MG	Homeo	Homeo_PICALM
M31737-2-TCTCACGCAATGTTGC-1	M31737	M	NPSAD-212-A2	2	MG	Homeo	Homeo_PICALM
M31737-2-TCTGGCTGTAACATAG-1	M31737	M	NPSAD-212-A2	2	MG	Homeo	Homeo_PICALM
M31737-2-TCTTGCGTCTTCACGC-1	M31737	M	NPSAD-212-A2	2	MG	Homeo	Homeo_PICALM
M31737-2-TGACGCGGTTTGATCG-1	M31737	M	NPSAD-212-A2	2	MG	Homeo	Homeo_PICALM
M31737-2-TGGGAGAAGACCAGCA-1	M31737	M	NPSAD-212-A2	2	PVM	PVM	PVM_CD163
M31737-2-TGGGTTAGTCGCATCG-1	M31737	M	NPSAD-212-A2	2	MG	Adapt	Adapt_HIST
M31737-2-TTAGTCTTCCCTCTAG-1	M31737	M	NPSAD-212-A2	2	MG	Homeo	Homeo_PICALM
M31737-2-TTCAGGATCGAGTTGT-1	M31737	M	NPSAD-212-A2	2	MG	Homeo	Homeo_PICALM
M31737-2-TTGTTCACATCCGTTC-1	M31737	M	NPSAD-212-A2	2	MG	Homeo	Homeo_PICALM
M31737-2-TTTCGATAGCCTCTGG-1	M31737	M	NPSAD-212-A2	2	MG	Homeo	Homeo_PICALM
M31762-1-AAACGAATCTAGCCTC-0	M31762	M	NPSAD-269-A1	1	PVM	PVM	PVM_CD163
M31762-1-AAACGCTGTGTGGACA-0	M31762	M	NPSAD-269-A1	1	PVM	PVM	PVM_CD163
M31762-1-AAAGAACCAGAGTGTG-0	M31762	M	NPSAD-269-A1	1	MG	Homeo	Homeo_FRMD4A
M31762-1-AACAAGACATGCGGTC-0	M31762	M	NPSAD-269-A1	1	PVM	PVM	PVM_CD163
M31762-1-ACCTGTCGTTAAGTCC-0	M31762	M	NPSAD-269-A1	1	MG	Homeo	Homeo_PICALM
M31762-1-ACTCTCGTCTCATAGG-0	M31762	M	NPSAD-269-A1	1	MG	Homeo	Homeo_FRMD4A
M31762-1-AGACCATCACCAGCCA-0	M31762	M	NPSAD-269-A1	1	MG	Homeo	Homeo_FRMD4A
M31762-1-AGAGAATTCTCTGAGA-0	M31762	M	NPSAD-269-A1	1	PVM	PVM	PVM_CD163
M31762-1-AGCTACACATCGGTTA-0	M31762	M	NPSAD-269-A1	1	MG	Homeo	Homeo_PICALM
M31762-1-AGGAGGTGTATGCGTT-0	M31762	M	NPSAD-269-A1	1	MG	Homeo	Homeo_PICALM
M31762-1-AGGGTTTGTGGTCAAG-0	M31762	M	NPSAD-269-A1	1	MG	Homeo	Homeo_PICALM
M31762-1-AGTACCAGTAAGAACT-0	M31762	M	NPSAD-269-A1	1	MG	Homeo	Homeo_PICALM
M31762-1-AGTAGCTAGCTGTTAC-0	M31762	M	NPSAD-269-A1	1	MG	Homeo	Homeo_PICALM
M31762-1-ATACTTCAGTCGAAAT-0	M31762	M	NPSAD-269-A1	1	PVM	PVM	PVM_CD163
M31762-1-ATACTTCCACCGTGAC-0	M31762	M	NPSAD-269-A1	1	MG	Homeo	Homeo_PICALM
M31762-1-ATCACTTGTCCTGTCT-0	M31762	M	NPSAD-269-A1	1	MG	Homeo	Homeo_PICALM
M31762-1-ATCGTAGTCCTTCTTC-0	M31762	M	NPSAD-269-A1	1	MG	Homeo	Homeo_PICALM
M31762-1-ATTCCTAGTTTCTTAC-0	M31762	M	NPSAD-269-A1	1	MG	Homeo	Homeo_PICALM
M31762-1-ATTTACCGTGCTCTCT-0	M31762	M	NPSAD-269-A1	1	PVM	PVM	PVM_CD163
M31762-1-CAACAGTCACCCTAGG-0	M31762	M	NPSAD-269-A1	1	PVM	PVM	PVM_CD163
M31762-1-CAACCAATCATGCCGG-0	M31762	M	NPSAD-269-A1	1	MG	Homeo	Homeo_PICALM
M31762-1-CAAGACTGTGTGTGTT-0	M31762	M	NPSAD-269-A1	1	MG	ADAM	ADAM_GPNMB
M31762-1-CAATTTCTCACCTGGG-0	M31762	M	NPSAD-269-A1	1	MG	Homeo	Homeo_PICALM
M31762-1-CACTGTCCATCTAGAC-0	M31762	M	NPSAD-269-A1	1	MG	ADAM	ADAM_GPNMB
M31762-1-CAGAGCCAGAAACCAT-0	M31762	M	NPSAD-269-A1	1	MG	Homeo	Homeo_FRMD4A
M31762-1-CAGATACAGTAACAGT-0	M31762	M	NPSAD-269-A1	1	MG	Homeo	Homeo_PICALM
M31762-1-CAGCACGAGTTGAAAC-0	M31762	M	NPSAD-269-A1	1	MG	ADAM	ADAM_GPNMB
M31762-1-CATCAAGTCGCCCAGA-0	M31762	M	NPSAD-269-A1	1	PVM	PVM	PVM_CD163
M31762-1-CATTGTTAGTAAACGT-0	M31762	M	NPSAD-269-A1	1	MG	Adapt	Adapt_TMEM163
M31762-1-CCACTTGAGAATTCAG-0	M31762	M	NPSAD-269-A1	1	MG	Homeo	Homeo_PICALM
M31762-1-CCCATTGAGTATGATG-0	M31762	M	NPSAD-269-A1	1	MG	Homeo	Homeo_PICALM
M31762-1-CCGGTAGGTGACACAG-0	M31762	M	NPSAD-269-A1	1	PVM	PVM	PVM_CD163
M31762-1-CCTCCTCGTGTGAATA-0	M31762	M	NPSAD-269-A1	1	MG	Homeo	Homeo_PICALM
M31762-1-CGTAGTACAGCGACAA-0	M31762	M	NPSAD-269-A1	1	MG	Homeo	Homeo_FRMD4A
M31762-1-CGTGAATAGGCATGCA-0	M31762	M	NPSAD-269-A1	1	PVM	PVM	PVM_CD163
M31762-1-CTCAGAAGTACAAGTA-0	M31762	M	NPSAD-269-A1	1	MG	Homeo	Homeo_PICALM
M31762-1-CTCCAACCATTGAGCT-0	M31762	M	NPSAD-269-A1	1	MG	Homeo	Homeo_PICALM
M31762-1-CTGGCAGCAATCAAGA-0	M31762	M	NPSAD-269-A1	1	PVM	PVM	PVM_CD163
M31762-1-CTGTCGTCAGCAGACA-0	M31762	M	NPSAD-269-A1	1	MG	Homeo	Homeo_FRMD4A
M31762-1-CTGTGGGGTGCTCCGA-0	M31762	M	NPSAD-269-A1	1	PVM	PVM	PVM_CD163
M31762-1-CTTAGGAAGTCGGGAT-0	M31762	M	NPSAD-269-A1	1	MG	Homeo	Homeo_PICALM
M31762-1-GAACACTCAAAGCTCT-0	M31762	M	NPSAD-269-A1	1	MG	Homeo	Homeo_FRMD4A
M31762-1-GACCGTGAGCACCCAC-0	M31762	M	NPSAD-269-A1	1	MG	Homeo	Homeo_PICALM
M31762-1-GACTCAACACAATGTC-0	M31762	M	NPSAD-269-A1	1	MG	Homeo	Homeo_PICALM
M31762-1-GATCACAAGTCTAGAA-0	M31762	M	NPSAD-269-A1	1	MG	Homeo	Homeo_PICALM
M31762-1-GATGAGGCAGGTGTGA-0	M31762	M	NPSAD-269-A1	1	MG	Homeo	Homeo_PICALM
M31762-1-GCACATACAAGAGTGC-0	M31762	M	NPSAD-269-A1	1	MG	Homeo	Homeo_PICALM
M31762-1-GCAGCCACATGAATCC-0	M31762	M	NPSAD-269-A1	1	MG	Homeo	Homeo_PICALM
M31762-1-GCAGGCTCAATCGAAA-0	M31762	M	NPSAD-269-A1	1	MG	Homeo	Homeo_PICALM
M31762-1-GCATTAGGTCGGCCTA-0	M31762	M	NPSAD-269-A1	1	PVM	PVM	PVM_CD163
M31762-1-GCTGAATCAAGTGCTT-0	M31762	M	NPSAD-269-A1	1	MG	Homeo	Homeo_PICALM
M31762-1-GCTTCACAGAAGGCTC-0	M31762	M	NPSAD-269-A1	1	PVM	PVM	PVM_CD163
M31762-1-GGAATGGGTGTTCGAT-0	M31762	M	NPSAD-269-A1	1	MG	Homeo	Homeo_FRMD4A
M31762-1-GGACGTCTCCGCATAA-0	M31762	M	NPSAD-269-A1	1	PVM	PVM	PVM_CD163
M31762-1-GGAGGATCACCAATTG-0	M31762	M	NPSAD-269-A1	1	MG	Homeo	Homeo_FRMD4A
M31762-1-GGATGTTAGGATGCGT-0	M31762	M	NPSAD-269-A1	1	MG	Adapt	Adapt_TMEM163
M31762-1-GGCTTTCTCTCTAGGA-0	M31762	M	NPSAD-269-A1	1	MG	Homeo	Homeo_FRMD4A
M31762-1-GGGACCTAGAGGGTAA-0	M31762	M	NPSAD-269-A1	1	MG	Homeo	Homeo_PICALM
M31762-1-GTACAGTCAAGTGGCA-0	M31762	M	NPSAD-269-A1	1	PVM	PVM	PVM_CD163
M31762-1-GTAGATCCACATCATG-0	M31762	M	NPSAD-269-A1	1	MG	Homeo	Homeo_FRMD4A
M31762-1-GTCACGGGTCTGTAGT-0	M31762	M	NPSAD-269-A1	1	MG	Homeo	Homeo_PICALM
M31762-1-GTCATTTTCGAACCTA-0	M31762	M	NPSAD-269-A1	1	MG	Homeo	Homeo_PICALM
M31762-1-GTCCTCACACAGCATT-0	M31762	M	NPSAD-269-A1	1	MG	Homeo	Homeo_PICALM
M31762-1-GTTCTATAGTTCCGGC-0	M31762	M	NPSAD-269-A1	1	MG	Homeo	Homeo_PICALM
M31762-1-TAAGCACCAATTCGTG-0	M31762	M	NPSAD-269-A1	1	MG	Homeo	Homeo_PICALM
M31762-1-TAATTCCCAGACCGCT-0	M31762	M	NPSAD-269-A1	1	PVM	PVM	PVM_CD163
M31762-1-TAATTCCGTGACCGAA-0	M31762	M	NPSAD-269-A1	1	MG	Homeo	Homeo_PICALM
M31762-1-TCAATTCTCGATAACC-0	M31762	M	NPSAD-269-A1	1	PVM	PVM	PVM_CD163
M31762-1-TCACTATCAGGTTTAC-0	M31762	M	NPSAD-269-A1	1	PVM	PVM	PVM_CD163
M31762-1-TCAGGTAAGAGGATCC-0	M31762	M	NPSAD-269-A1	1	MG	Homeo	Homeo_PICALM
M31762-1-TCAGTTTGTACAAGCG-0	M31762	M	NPSAD-269-A1	1	MG	Homeo	Homeo_PICALM
M31762-1-TCATATCGTCAGGTAG-0	M31762	M	NPSAD-269-A1	1	MG	Homeo	Homeo_PICALM
M31762-1-TCCGAAATCGATTTCT-0	M31762	M	NPSAD-269-A1	1	MG	Homeo	Homeo_PICALM
M31762-1-TCCGATCAGCGTGCTC-0	M31762	M	NPSAD-269-A1	1	MG	Adapt	Adapt_HIST
M31762-1-TCTTGCGAGGCTTAGG-0	M31762	M	NPSAD-269-A1	1	MG	Homeo	Homeo_PICALM
M31762-1-TGCATCCAGTCCCGAC-0	M31762	M	NPSAD-269-A1	1	MG	Adapt	Adapt_HIST
M31762-1-TGCCGAGAGGCAATGC-0	M31762	M	NPSAD-269-A1	1	MG	Homeo	Homeo_PICALM
M31762-1-TGGGAAGGTAACTAAG-0	M31762	M	NPSAD-269-A1	1	MG	Homeo	Homeo_PICALM
M31762-1-TGTCCACAGCGGGTAT-0	M31762	M	NPSAD-269-A1	1	MG	Homeo	Homeo_FRMD4A
M31762-1-TGTGGCGGTCTGCGCA-0	M31762	M	NPSAD-269-A1	1	MG	Homeo	Homeo_PICALM
M31762-1-TGTGTGAAGCGATTCT-0	M31762	M	NPSAD-269-A1	1	PVM	PVM	PVM_CD163
M31762-1-TTACTGTCAATTGAAG-0	M31762	M	NPSAD-269-A1	1	PVM	PVM	PVM_CD163
M31762-1-TTCCACGAGCGAGTCA-0	M31762	M	NPSAD-269-A1	1	MG	Homeo	Homeo_PICALM
M31762-1-TTCGGTCGTGGCTACC-0	M31762	M	NPSAD-269-A1	1	MG	Homeo	Homeo_PICALM
M31762-1-TTGAACGAGCTTCTAG-0	M31762	M	NPSAD-269-A1	1	MG	Homeo	Homeo_PICALM
M31762-1-TTGATGGGTTAGGCCC-0	M31762	M	NPSAD-269-A1	1	MG	Homeo	Homeo_FRMD4A
M31762-1-TTGCATTAGGGTAGCT-0	M31762	M	NPSAD-269-A1	1	MG	Homeo	Homeo_PICALM
M31762-2-AACAACCCAGCTGTAT-1	M31762	M	NPSAD-269-A2	2	MG	Homeo	Homeo_PICALM
M31762-2-AACGGGATCTGAGAGG-1	M31762	M	NPSAD-269-A2	2	MG	Adapt	Adapt_AIF1
M31762-2-ACAACCAGTACGGGAT-1	M31762	M	NPSAD-269-A2	2	MG	Homeo	Homeo_PICALM
M31762-2-ACGCACGGTAGCTAAA-1	M31762	M	NPSAD-269-A2	2	PVM	PVM	PVM_CD163
M31762-2-ACTATGGAGGATAATC-1	M31762	M	NPSAD-269-A2	2	PVM	PVM	PVM_CD163
M31762-2-ACTGTGAGTAGATCCT-1	M31762	M	NPSAD-269-A2	2	MG	Homeo	Homeo_FRMD4A
M31762-2-AGACAGGCAGATCATC-1	M31762	M	NPSAD-269-A2	2	MG	Homeo	Homeo_PICALM
M31762-2-AGACCCGGTTAGCTAC-1	M31762	M	NPSAD-269-A2	2	PVM	PVM	PVM_CD163
M31762-2-AGATCGTTCTCGCGTT-1	M31762	M	NPSAD-269-A2	2	MG	ADAM	ADAM_GPNMB
M31762-2-AGCCAATTCGCATAGT-1	M31762	M	NPSAD-269-A2	2	MG	Adapt	Adapt_TMEM163
M31762-2-AGCGCTGAGTTTCTTC-1	M31762	M	NPSAD-269-A2	2	MG	Homeo	Homeo_PICALM
M31762-2-AGGTGTTCATCTTTCA-1	M31762	M	NPSAD-269-A2	2	MG	Homeo	Homeo_PICALM
M31762-2-AGGTGTTGTTCCGGTG-1	M31762	M	NPSAD-269-A2	2	MG	Homeo	Homeo_PICALM
M31762-2-ATGAAAGCATTGAGGG-1	M31762	M	NPSAD-269-A2	2	MG	Homeo	Homeo_FRMD4A
M31762-2-ATGGAGGTCGATTGAC-1	M31762	M	NPSAD-269-A2	2	MG	Homeo	Homeo_PICALM
M31762-2-ATGGTTGTCGTGGACC-1	M31762	M	NPSAD-269-A2	2	PVM	PVM	PVM_CD163
M31762-2-ATTACCTCAACCGGAA-1	M31762	M	NPSAD-269-A2	2	MG	Homeo	Homeo_FRMD4A
M31762-2-ATTCATCAGGCTAGCA-1	M31762	M	NPSAD-269-A2	2	MG	Homeo	Homeo_FRMD4A
M31762-2-CAACAGTGTACGTACT-1	M31762	M	NPSAD-269-A2	2	MG	Homeo	Homeo_PICALM
M31762-2-CAAGAGGGTTCTCCTG-1	M31762	M	NPSAD-269-A2	2	MG	Homeo	Homeo_PICALM
M31762-2-CACCGTTGTCACTCTC-1	M31762	M	NPSAD-269-A2	2	MG	Homeo	Homeo_PICALM
M31762-2-CATCCCAAGGGAGGTG-1	M31762	M	NPSAD-269-A2	2	MG	Homeo	Homeo_PICALM
M31762-2-CATCCGTTCTAGCCAA-1	M31762	M	NPSAD-269-A2	2	PVM	PVM	PVM_CD163
M31762-2-CATGGTAAGAGTGAAG-1	M31762	M	NPSAD-269-A2	2	MG	Homeo	Homeo_FRMD4A
M31762-2-CCCTTAGCAAATTGCC-1	M31762	M	NPSAD-269-A2	2	MG	Homeo	Homeo_PICALM
M31762-2-CCTAAGATCTGCGGAC-1	M31762	M	NPSAD-269-A2	2	PVM	PVM	PVM_CD163
M31762-2-CCTCAGTAGTCTAACC-1	M31762	M	NPSAD-269-A2	2	MG	Homeo	Homeo_PICALM
M31762-2-CCTCTCCTCCTTCGAC-1	M31762	M	NPSAD-269-A2	2	MG	ADAM	ADAM_GPNMB
M31762-2-CGAAGGACACAGAAGC-1	M31762	M	NPSAD-269-A2	2	MG	Homeo	Homeo_FRMD4A
M31762-2-CGAGTGCTCAAAGACA-1	M31762	M	NPSAD-269-A2	2	MG	Homeo	Homeo_PICALM
M31762-2-CGTGAATCACTCACTC-1	M31762	M	NPSAD-269-A2	2	MG	Homeo	Homeo_FRMD4A
M31762-2-CTAACTTGTCATCACA-1	M31762	M	NPSAD-269-A2	2	MG	Homeo	Homeo_FRMD4A
M31762-2-CTACGGGGTACGATTC-1	M31762	M	NPSAD-269-A2	2	MG	Homeo	Homeo_PICALM
M31762-2-CTCCATGCAAACGAGC-1	M31762	M	NPSAD-269-A2	2	MG	Homeo	Homeo_FRMD4A
M31762-2-CTGAGGCGTTGTGCCG-1	M31762	M	NPSAD-269-A2	2	MG	Homeo	Homeo_PICALM
M31762-2-CTGGACGAGGTGCTAG-1	M31762	M	NPSAD-269-A2	2	PVM	PVM	PVM_CD163
M31762-2-CTTCGGTAGTAAACTG-1	M31762	M	NPSAD-269-A2	2	MG	Homeo	Homeo_FRMD4A
M31762-2-CTTGAGATCCCTTGGT-1	M31762	M	NPSAD-269-A2	2	MG	ADAM	ADAM_GPNMB
M31762-2-GAAGGGTCACACGTGC-1	M31762	M	NPSAD-269-A2	2	MG	Homeo	Homeo_FRMD4A
M31762-2-GAAGGGTCACGCTGTG-1	M31762	M	NPSAD-269-A2	2	MG	Homeo	Homeo_PICALM
M31762-2-GAGCCTGTCTCCATAT-1	M31762	M	NPSAD-269-A2	2	MG	Homeo	Homeo_PICALM
M31762-2-GATGGAGAGTTTGGCT-1	M31762	M	NPSAD-269-A2	2	MG	Homeo	Homeo_PICALM
M31762-2-GCAGCTGTCCGTGCGA-1	M31762	M	NPSAD-269-A2	2	MG	Homeo	Homeo_PICALM
M31762-2-GCGGATCCACTGTGAT-1	M31762	M	NPSAD-269-A2	2	MG	Homeo	Homeo_PICALM
M31762-2-GCTACCTTCTGCTTTA-1	M31762	M	NPSAD-269-A2	2	MG	Homeo	Homeo_PICALM
M31762-2-GGCACGTAGTAAGACT-1	M31762	M	NPSAD-269-A2	2	MG	Adapt	Adapt_HIST
M31762-2-GGGACAAAGTAGGCCA-1	M31762	M	NPSAD-269-A2	2	MG	Homeo	Homeo_FRMD4A
M31762-2-GGGAGTATCTATCCAT-1	M31762	M	NPSAD-269-A2	2	MG	Homeo	Homeo_FRMD4A
M31762-2-GGGTGAAGTTTCGTGA-1	M31762	M	NPSAD-269-A2	2	MG	Homeo	Homeo_PICALM
M31762-2-GGGTTATGTTATGACC-1	M31762	M	NPSAD-269-A2	2	MG	Adapt	Adapt_HSPA1A
M31762-2-GTAGTACGTCGGTGTC-1	M31762	M	NPSAD-269-A2	2	PVM	PVM	PVM_CD163
M31762-2-GTCCTCAGTCCACAGC-1	M31762	M	NPSAD-269-A2	2	MG	Homeo	Homeo_FRMD4A
M31762-2-GTGAGGATCCACACCT-1	M31762	M	NPSAD-269-A2	2	MG	Homeo	Homeo_PICALM
M31762-2-GTGCACGTCTATCGTT-1	M31762	M	NPSAD-269-A2	2	MG	Homeo	Homeo_PICALM
M31762-2-GTGTCCTAGCGTCTGC-1	M31762	M	NPSAD-269-A2	2	MG	Homeo	Homeo_PICALM
M31762-2-TACATTCCAGGCGTTC-1	M31762	M	NPSAD-269-A2	2	MG	Homeo	Homeo_PICALM
M31762-2-TAGGTACGTGCCGAAA-1	M31762	M	NPSAD-269-A2	2	MG	Homeo	Homeo_PICALM
M31762-2-TCACGGGGTGGATCGA-1	M31762	M	NPSAD-269-A2	2	MG	Homeo	Homeo_PICALM
M31762-2-TCACGGGTCCTATGGA-1	M31762	M	NPSAD-269-A2	2	MG	Homeo	Homeo_PICALM
M31762-2-TCATTACTCCCTTGGT-1	M31762	M	NPSAD-269-A2	2	MG	Homeo	Homeo_FRMD4A
M31762-2-TCCTCTTAGGGCTGAT-1	M31762	M	NPSAD-269-A2	2	MG	Homeo	Homeo_FRMD4A
M31762-2-TCGGTCTCACACCGCA-1	M31762	M	NPSAD-269-A2	2	MG	Homeo	Homeo_PICALM
M31762-2-TCGTCCAGTACAGTTC-1	M31762	M	NPSAD-269-A2	2	MG	Homeo	Homeo_PICALM
M31762-2-TCTGTCGAGCTCGACC-1	M31762	M	NPSAD-269-A2	2	MG	Homeo	Homeo_FRMD4A
M31762-2-TGAGTCATCACTAGCA-1	M31762	M	NPSAD-269-A2	2	MG	Homeo	Homeo_PICALM
M31762-2-TGCAGTAGTTTGAAAG-1	M31762	M	NPSAD-269-A2	2	MG	Adapt	Adapt_HIST
M31762-2-TGCGGGTAGGACCCAA-1	M31762	M	NPSAD-269-A2	2	MG	Homeo	Homeo_PICALM
M31762-2-TGCTGAAAGTTGCGAG-1	M31762	M	NPSAD-269-A2	2	MG	Homeo	Homeo_FRMD4A
M31762-2-TGCTGAACAATTGAGA-1	M31762	M	NPSAD-269-A2	2	MG	Homeo	Homeo_PICALM
M31762-2-TGGAGAGTCATGAGGG-1	M31762	M	NPSAD-269-A2	2	MG	Adapt	Adapt_IFI44L
M31762-2-TGGGAGAGTCTCACGG-1	M31762	M	NPSAD-269-A2	2	MG	Homeo	Homeo_PICALM
M31762-2-TGTACAGTCTGGCCTT-1	M31762	M	NPSAD-269-A2	2	MG	Homeo	Homeo_FRMD4A
M31762-2-TTACCATTCCTGATAG-1	M31762	M	NPSAD-269-A2	2	MG	Homeo	Homeo_PICALM
M31762-2-TTACGTTAGCATCAGG-1	M31762	M	NPSAD-269-A2	2	PVM	PVM	PVM_CD163
M31762-2-TTCACCGAGCTTAGTC-1	M31762	M	NPSAD-269-A2	2	MG	Homeo	Homeo_FRMD4A
M31762-2-TTCACGCGTCGGCCTA-1	M31762	M	NPSAD-269-A2	2	MG	Adapt	Adapt_HIST
M31762-2-TTGCATTGTTCCCACT-1	M31762	M	NPSAD-269-A2	2	MG	Adapt	Adapt_TMEM163
M31762-2-TTTACGTAGGATTCCT-1	M31762	M	NPSAD-269-A2	2	MG	Homeo	Homeo_PICALM
M31762-2-TTTACTGTCGTCGATA-1	M31762	M	NPSAD-269-A2	2	PVM	PVM	PVM_CD163
M31762-2-TTTGACTAGCTGCCTG-1	M31762	M	NPSAD-269-A2	2	MG	Homeo	Homeo_FRMD4A
M31934-1-AAAGGATGTACATTGC-0	M31934	M	NPSAD-140-A1	1	MG	Homeo	Homeo_FRMD4A
M31934-1-AAAGGATTCCATTTGT-0	M31934	M	NPSAD-140-A1	1	MG	Adapt	Adapt_TMEM163
M31934-1-AAAGGGCAGTAGCCAG-0	M31934	M	NPSAD-140-A1	1	MG	Homeo	Homeo_PICALM
M31934-1-AAAGGTATCCTGTAGA-0	M31934	M	NPSAD-140-A1	1	MG	Homeo	Homeo_PICALM
M31934-1-AAAGTGAAGCCTCGTG-0	M31934	M	NPSAD-140-A1	1	MG	Adapt	Adapt_TMEM163
M31934-1-AACAACCCACCAGCGT-0	M31934	M	NPSAD-140-A1	1	MG	Homeo	Homeo_FRMD4A
M31934-1-AACACACTCCCTTTGG-0	M31934	M	NPSAD-140-A1	1	MG	Adapt	Adapt_TMEM163
M31934-1-AACGGGAGTCGGTACC-0	M31934	M	NPSAD-140-A1	1	MG	Adapt	Adapt_TMEM163
M31934-1-AACGTCATCGTCCATC-0	M31934	M	NPSAD-140-A1	1	MG	Adapt	Adapt_TMEM163
M31934-1-AAGACAACAATTCTTC-0	M31934	M	NPSAD-140-A1	1	MG	Adapt	Adapt_TMEM163
M31934-1-AAGGTAAAGAACGTGC-0	M31934	M	NPSAD-140-A1	1	MG	Adapt	Adapt_TMEM163
M31934-1-AATGAAGTCATGGGAG-0	M31934	M	NPSAD-140-A1	1	MG	Adapt	Adapt_TMEM163
M31934-1-ACATGCAGTACCGTCG-0	M31934	M	NPSAD-140-A1	1	MG	Adapt	Adapt_TMEM163
M31934-1-ACATTTCCATAGATGA-0	M31934	M	NPSAD-140-A1	1	MG	Adapt	Adapt_TMEM163
M31934-1-ACCATTTGTACCAGAG-0	M31934	M	NPSAD-140-A1	1	MG	Adapt	Adapt_TMEM163
M31934-1-ACGGTCGAGAAGGGAT-0	M31934	M	NPSAD-140-A1	1	MG	Adapt	Adapt_CCL3
M31934-1-AGACCCGGTCAAGGCA-0	M31934	M	NPSAD-140-A1	1	MG	Adapt	Adapt_TMEM163
M31934-1-AGGAAATCACAAATAG-0	M31934	M	NPSAD-140-A1	1	MG	Adapt	Adapt_TMEM163
M31934-1-AGGAAATCATGAATCC-0	M31934	M	NPSAD-140-A1	1	MG	Adapt	Adapt_TMEM163
M31934-1-AGGACGAAGTATAACG-0	M31934	M	NPSAD-140-A1	1	MG	Homeo	Homeo_FRMD4A
M31934-1-AGGGCCTGTATCCTTT-0	M31934	M	NPSAD-140-A1	1	MG	Adapt	Adapt_TMEM163
M31934-1-AGGTAGGTCTATACTC-0	M31934	M	NPSAD-140-A1	1	MG	Adapt	Adapt_TMEM163
M31934-1-ATACCGAAGTGTTGAA-0	M31934	M	NPSAD-140-A1	1	MG	Adapt	Adapt_TMEM163
M31934-1-ATCCTATCAGCGATTT-0	M31934	M	NPSAD-140-A1	1	MG	Adapt	Adapt_TMEM163
M31934-1-ATGCATGAGGTACATA-0	M31934	M	NPSAD-140-A1	1	MG	Adapt	Adapt_TMEM163
M31934-1-ATGGGTTGTTTCGTTT-0	M31934	M	NPSAD-140-A1	1	MG	Adapt	Adapt_HIF1A
M31934-1-ATTGGGTGTGTTAACC-0	M31934	M	NPSAD-140-A1	1	MG	Adapt	Adapt_TMEM163
M31934-1-ATTGGGTTCACATACG-0	M31934	M	NPSAD-140-A1	1	MG	Homeo	Homeo_PICALM
M31934-1-CAAGAGGGTCGTCGGT-0	M31934	M	NPSAD-140-A1	1	MG	Adapt	Adapt_TMEM163
M31934-1-CACAGATCAATGGCCC-0	M31934	M	NPSAD-140-A1	1	MG	Adapt	Adapt_TMEM163
M31934-1-CACAGGCGTCACCACG-0	M31934	M	NPSAD-140-A1	1	MG	Adapt	Adapt_TMEM163
M31934-1-CACATGACAGTTAAAG-0	M31934	M	NPSAD-140-A1	1	MG	Adapt	Adapt_TMEM163
M31934-1-CACGTTCCATAGGTAA-0	M31934	M	NPSAD-140-A1	1	MG	Adapt	Adapt_TMEM163
M31934-1-CAGCGTGCAATGTCTG-0	M31934	M	NPSAD-140-A1	1	PVM	PVM	PVM_CD163
M31934-1-CAGGCCAGTAGAGGAA-0	M31934	M	NPSAD-140-A1	1	MG	Adapt	Adapt_TMEM163
M31934-1-CAGGCCAGTGTCTCCT-0	M31934	M	NPSAD-140-A1	1	MG	Homeo	Homeo_PICALM
M31934-1-CATCCGTCACCAGCTG-0	M31934	M	NPSAD-140-A1	1	MG	Adapt	Adapt_TMEM163
M31934-1-CATGCGGTCTAACACG-0	M31934	M	NPSAD-140-A1	1	MG	Adapt	Adapt_TMEM163
M31934-1-CATGGTACAAATCAGA-0	M31934	M	NPSAD-140-A1	1	MG	Adapt	Adapt_TMEM163
M31934-1-CATTCCGCAACGCATT-0	M31934	M	NPSAD-140-A1	1	MG	Adapt	Adapt_TMEM163
M31934-1-CCAATTTTCCCGGTAG-0	M31934	M	NPSAD-140-A1	1	MG	Adapt	Adapt_TMEM163
M31934-1-CCATCACCAGTTGTTG-0	M31934	M	NPSAD-140-A1	1	MG	Adapt	Adapt_TMEM163
M31934-1-CCCAACTCAAGAAACT-0	M31934	M	NPSAD-140-A1	1	MG	Adapt	Adapt_IFI44L
M31934-1-CCGGTAGTCTAAGCCA-0	M31934	M	NPSAD-140-A1	1	MG	Adapt	Adapt_TMEM163
M31934-1-CCGTTCAAGAGTCAAT-0	M31934	M	NPSAD-140-A1	1	MG	Adapt	Adapt_TMEM163
M31934-1-CCGTTCATCATGCCAA-0	M31934	M	NPSAD-140-A1	1	MG	Homeo	Homeo_PICALM
M31934-1-CCTCCAAAGCGTGAGT-0	M31934	M	NPSAD-140-A1	1	MG	Homeo	Homeo_FRMD4A
M31934-1-CCTCTAGGTAGATTAG-0	M31934	M	NPSAD-140-A1	1	MG	Adapt	Adapt_TMEM163
M31934-1-CCTCTAGTCAAACCTG-0	M31934	M	NPSAD-140-A1	1	MG	Adapt	Adapt_TMEM163
M31934-1-CCTCTCCAGTCCTGTA-0	M31934	M	NPSAD-140-A1	1	MG	Homeo	Homeo_PICALM
M31934-1-CCTGTTGTCATTCATC-0	M31934	M	NPSAD-140-A1	1	MG	Adapt	Adapt_TMEM163
M31934-1-CCTTCAGAGTCCTACA-0	M31934	M	NPSAD-140-A1	1	MG	Adapt	Adapt_TMEM163
M31934-1-CGACAGCGTGCGAGTA-0	M31934	M	NPSAD-140-A1	1	MG	Adapt	Adapt_TMEM163
M31934-1-CGCATAATCTGCTCTG-0	M31934	M	NPSAD-140-A1	1	MG	Adapt	Adapt_TMEM163
M31934-1-CGCGTGATCATGGAGG-0	M31934	M	NPSAD-140-A1	1	MG	Adapt	Adapt_TMEM163
M31934-1-CTACTATAGGCGTTAG-0	M31934	M	NPSAD-140-A1	1	MG	Adapt	Adapt_TMEM163
M31934-1-CTAGACAGTCCCACGA-0	M31934	M	NPSAD-140-A1	1	MG	Homeo	Homeo_PICALM
M31934-1-CTAGGTATCCAAGAGG-0	M31934	M	NPSAD-140-A1	1	MG	Adapt	Adapt_TMEM163
M31934-1-CTATAGGGTTGCACGC-0	M31934	M	NPSAD-140-A1	1	MG	Adapt	Adapt_TMEM163
M31934-1-CTCAACCCAAGCCTGC-0	M31934	M	NPSAD-140-A1	1	MG	Homeo	Homeo_FRMD4A
M31934-1-CTCCTTTAGCTAAGTA-0	M31934	M	NPSAD-140-A1	1	MG	Adapt	Adapt_TMEM163
M31934-1-CTGCCATGTGTAACGG-0	M31934	M	NPSAD-140-A1	1	MG	Adapt	Adapt_TMEM163
M31934-1-CTGTCGTTCCGTGGCA-0	M31934	M	NPSAD-140-A1	1	MG	Homeo	Homeo_PICALM
M31934-1-CTTACCGCACGTGAGA-0	M31934	M	NPSAD-140-A1	1	MG	Adapt	Adapt_TMEM163
M31934-1-CTTCTAAGTTAGAGAT-0	M31934	M	NPSAD-140-A1	1	MG	Adapt	Adapt_IFI44L
M31934-1-GAAGAATTCCACAGGC-0	M31934	M	NPSAD-140-A1	1	MG	Adapt	Adapt_TMEM163
M31934-1-GACATCAAGCTTCGTA-0	M31934	M	NPSAD-140-A1	1	MG	Adapt	Adapt_TMEM163
M31934-1-GACCCAGAGACGACGT-0	M31934	M	NPSAD-140-A1	1	MG	Homeo	Homeo_PICALM
M31934-1-GACTATGGTTCTGAGT-0	M31934	M	NPSAD-140-A1	1	MG	Adapt	Adapt_HIF1A
M31934-1-GAGGGTACATGTGTCA-0	M31934	M	NPSAD-140-A1	1	MG	Adapt	Adapt_TMEM163
M31934-1-GATAGCTTCGTTCAGA-0	M31934	M	NPSAD-140-A1	1	MG	Adapt	Adapt_TMEM163
M31934-1-GCAACCGCAGAGTTCT-0	M31934	M	NPSAD-140-A1	1	MG	Adapt	Adapt_TMEM163
M31934-1-GCAGCCAAGAAGAACG-0	M31934	M	NPSAD-140-A1	1	MG	Adapt	Adapt_TMEM163
M31934-1-GCAGCCATCTCTTGCG-0	M31934	M	NPSAD-140-A1	1	MG	Adapt	Adapt_HIF1A
M31934-1-GCCCAGAGTGCGGTAA-0	M31934	M	NPSAD-140-A1	1	MG	Adapt	Adapt_TMEM163
M31934-1-GCTTCACAGCGAGTAC-0	M31934	M	NPSAD-140-A1	1	MG	Adapt	Adapt_TMEM163
M31934-1-GCTTTCGAGTCAGGGT-0	M31934	M	NPSAD-140-A1	1	MG	ADAM	ADAM_GPNMB
M31934-1-GGAAGTGTCGAACGGA-0	M31934	M	NPSAD-140-A1	1	MG	Homeo	Homeo_PICALM
M31934-1-GGACGTCGTAGCTAAA-0	M31934	M	NPSAD-140-A1	1	MG	Adapt	Adapt_TMEM163
M31934-1-GGCAGTCGTGTCCCTT-0	M31934	M	NPSAD-140-A1	1	MG	Adapt	Adapt_TMEM163
M31934-1-GGGCCATGTGGATCAG-0	M31934	M	NPSAD-140-A1	1	MG	Adapt	Adapt_TMEM163
M31934-1-GGGCTCAGTCTATGAC-0	M31934	M	NPSAD-140-A1	1	MG	Adapt	Adapt_TMEM163
M31934-1-GGGTCTGTCATTTGGG-0	M31934	M	NPSAD-140-A1	1	MG	Adapt	Adapt_TMEM163
M31934-1-GGTGTTACAGAGCCCT-0	M31934	M	NPSAD-140-A1	1	MG	Adapt	Adapt_TMEM163
M31934-1-GTAACCAGTCTTCGAA-0	M31934	M	NPSAD-140-A1	1	MG	Adapt	Adapt_TMEM163
M31934-1-GTACAACTCTATTGTC-0	M31934	M	NPSAD-140-A1	1	MG	Adapt	Adapt_TMEM163
M31934-1-GTCAAGTGTGGATTTC-0	M31934	M	NPSAD-140-A1	1	PVM	PVM	PVM_CD163
M31934-1-GTCATGATCTACCCAC-0	M31934	M	NPSAD-140-A1	1	MG	Adapt	Adapt_TMEM163
M31934-1-GTCCCATCACTCCGAG-0	M31934	M	NPSAD-140-A1	1	MG	Adapt	Adapt_TMEM163
M31934-1-GTCGCGACACGCTGTG-0	M31934	M	NPSAD-140-A1	1	MG	Adapt	Adapt_TMEM163
M31934-1-GTGCTGGAGTATCCTG-0	M31934	M	NPSAD-140-A1	1	PVM	PVM	PVM_CD163
M31934-1-GTTACGAGTTCCGCTT-0	M31934	M	NPSAD-140-A1	1	MG	Adapt	Adapt_TMEM163
M31934-1-GTTAGTGGTCTTGAGT-0	M31934	M	NPSAD-140-A1	1	MG	Adapt	Adapt_TMEM163
M31934-1-TACCTCGGTCTGTGTA-0	M31934	M	NPSAD-140-A1	1	MG	Adapt	Adapt_HIF1A
M31934-1-TACTTCAAGGAGTACC-0	M31934	M	NPSAD-140-A1	1	MG	Adapt	Adapt_TMEM163
M31934-1-TATCAGGCACAGGATG-0	M31934	M	NPSAD-140-A1	1	MG	Adapt	Adapt_TMEM163
M31934-1-TCAATTCGTACAAGTA-0	M31934	M	NPSAD-140-A1	1	MG	Adapt	Adapt_HIF1A
M31934-1-TCACACCAGGCCACCT-0	M31934	M	NPSAD-140-A1	1	MG	Adapt	Adapt_TMEM163
M31934-1-TCAGTGATCAATCCGA-0	M31934	M	NPSAD-140-A1	1	MG	Homeo	Homeo_PICALM
M31934-1-TCATTACAGAGCATAT-0	M31934	M	NPSAD-140-A1	1	MG	Homeo	Homeo_PICALM
M31934-1-TCCACGTGTATCGATC-0	M31934	M	NPSAD-140-A1	1	MG	Homeo	Homeo_PICALM
M31934-1-TCCAGAAGTGGCTAGA-0	M31934	M	NPSAD-140-A1	1	MG	Adapt	Adapt_TMEM163
M31934-1-TCCATGCGTATCATGC-0	M31934	M	NPSAD-140-A1	1	MG	Adapt	Adapt_TMEM163
M31934-1-TCGATTTGTGGGACAT-0	M31934	M	NPSAD-140-A1	1	MG	Adapt	Adapt_TMEM163
M31934-1-TCGATTTTCGCGCTGA-0	M31934	M	NPSAD-140-A1	1	MG	Adapt	Adapt_TMEM163
M31934-1-TCGGTCTAGAGATCGC-0	M31934	M	NPSAD-140-A1	1	MG	Adapt	Adapt_TMEM163
M31934-1-TCTATACAGGCTAGCA-0	M31934	M	NPSAD-140-A1	1	MG	Adapt	Adapt_TMEM163
M31934-1-TGATTTCTCGGTGTTA-0	M31934	M	NPSAD-140-A1	1	MG	Adapt	Adapt_TMEM163
M31934-1-TGCAGGCGTTCTCAGA-0	M31934	M	NPSAD-140-A1	1	MG	Homeo	Homeo_PICALM
M31934-1-TGCAGTAGTAACAGTA-0	M31934	M	NPSAD-140-A1	1	MG	Homeo	Homeo_PICALM
M31934-1-TGCGATACACCCAACG-0	M31934	M	NPSAD-140-A1	1	MG	Adapt	Adapt_TMEM163
M31934-1-TGCGGCAGTGAGCGAT-0	M31934	M	NPSAD-140-A1	1	MG	Homeo	Homeo_PICALM
M31934-1-TGGGAAGTCGTAGGGA-0	M31934	M	NPSAD-140-A1	1	MG	Adapt	Adapt_TMEM163
M31934-1-TGTGGCGCATGGCCCA-0	M31934	M	NPSAD-140-A1	1	MG	Adapt	Adapt_TMEM163
M31934-1-TGTGGCGCATTGCCGG-0	M31934	M	NPSAD-140-A1	1	MG	Adapt	Adapt_TMEM163
M31934-1-TGTTCATGTATTGCCA-0	M31934	M	NPSAD-140-A1	1	MG	Adapt	Adapt_TMEM163
M31934-1-TGTTCCGCACTCTAGA-0	M31934	M	NPSAD-140-A1	1	MG	Homeo	Homeo_PICALM
M31934-1-TTCAGGATCATGGTAC-0	M31934	M	NPSAD-140-A1	1	MG	Adapt	Adapt_TMEM163
M31934-1-TTCCTTCAGTGGTGGT-0	M31934	M	NPSAD-140-A1	1	MG	Adapt	Adapt_TMEM163
M31934-1-TTCTAACAGGTCACAG-0	M31934	M	NPSAD-140-A1	1	MG	Adapt	Adapt_TMEM163
M31934-1-TTCTAACTCACGACTA-0	M31934	M	NPSAD-140-A1	1	MG	Adapt	Adapt_TMEM163
M31934-1-TTCTCTCTCTATACTC-0	M31934	M	NPSAD-140-A1	1	MG	Adapt	Adapt_TMEM163
M31934-1-TTGCTGCAGCACTAGG-0	M31934	M	NPSAD-140-A1	1	MG	Adapt	Adapt_TMEM163
M31934-1-TTGTGTTGTCAGGTGA-0	M31934	M	NPSAD-140-A1	1	MG	Adapt	Adapt_TMEM163
M31934-2-AACCCAAAGCGGTATG-1	M31934	M	NPSAD-140-A2	2	MG	Adapt	Adapt_TMEM163
M31934-2-AACGTCAAGGGCAGTT-1	M31934	M	NPSAD-140-A2	2	MG	Adapt	Adapt_TMEM163
M31934-2-AAGATAGCAACACGAG-1	M31934	M	NPSAD-140-A2	2	MG	Adapt	Adapt_TMEM163
M31934-2-AAGTACCCACATCATG-1	M31934	M	NPSAD-140-A2	2	MG	Adapt	Adapt_TMEM163
M31934-2-AAGTCGTAGACCATAA-1	M31934	M	NPSAD-140-A2	2	MG	Adapt	Adapt_TMEM163
M31934-2-AATGACCCAAGGCGTA-1	M31934	M	NPSAD-140-A2	2	MG	exAM	exAM_ERN1
M31934-2-ACAAAGAGTTCTCGCT-1	M31934	M	NPSAD-140-A2	2	MG	Homeo	Homeo_PICALM
M31934-2-ACAACCAAGGCATTTC-1	M31934	M	NPSAD-140-A2	2	MG	Homeo	Homeo_PICALM
M31934-2-ACACAGTAGTGAGTGC-1	M31934	M	NPSAD-140-A2	2	MG	Adapt	Adapt_TMEM163
M31934-2-ACATTTCTCGCCTTGT-1	M31934	M	NPSAD-140-A2	2	MG	Adapt	Adapt_TMEM163
M31934-2-ACCGTTCCACACGCCA-1	M31934	M	NPSAD-140-A2	2	MG	Adapt	Adapt_HIF1A
M31934-2-ACGCACGTCTCTCTAA-1	M31934	M	NPSAD-140-A2	2	PVM	PVM	PVM_CD163
M31934-2-ACGGTCGGTCTTCAAG-1	M31934	M	NPSAD-140-A2	2	MG	Adapt	Adapt_TMEM163
M31934-2-ACGTCCTTCACTCGAA-1	M31934	M	NPSAD-140-A2	2	MG	Homeo	Homeo_FRMD4A
M31934-2-ACTATGGGTCTCTCCA-1	M31934	M	NPSAD-140-A2	2	MG	Adapt	Adapt_TMEM163
M31934-2-ACTCCCAGTTGCCATA-1	M31934	M	NPSAD-140-A2	2	MG	Adapt	Adapt_TMEM163
M31934-2-AGAGAATCATGGCTGC-1	M31934	M	NPSAD-140-A2	2	MG	Adapt	Adapt_TMEM163
M31934-2-AGATCGTCAAGGAGTC-1	M31934	M	NPSAD-140-A2	2	MG	Adapt	Adapt_TMEM163
M31934-2-AGCCACGGTCGTATTG-1	M31934	M	NPSAD-140-A2	2	MG	Homeo	Homeo_PICALM
M31934-2-AGCCACGTCATGCTAG-1	M31934	M	NPSAD-140-A2	2	PVM	PVM	PVM_CD163
M31934-2-AGGATCTCATGGGCAA-1	M31934	M	NPSAD-140-A2	2	MG	Adapt	Adapt_TMEM163
M31934-2-AGGGAGTCACGGCTAC-1	M31934	M	NPSAD-140-A2	2	MG	Adapt	Adapt_HIF1A
M31934-2-AGTACTGGTAGCTCGC-1	M31934	M	NPSAD-140-A2	2	MG	Adapt	Adapt_TMEM163
M31934-2-AGTAGTCAGACCAAAT-1	M31934	M	NPSAD-140-A2	2	MG	Adapt	Adapt_TMEM163
M31934-2-AGTCATGAGTGGAATT-1	M31934	M	NPSAD-140-A2	2	MG	Adapt	Adapt_TMEM163
M31934-2-AGTTCCCAGCATGCAG-1	M31934	M	NPSAD-140-A2	2	MG	Homeo	Homeo_PICALM
M31934-2-ATACCTTGTCCAATCA-1	M31934	M	NPSAD-140-A2	2	MG	Adapt	Adapt_TMEM163
M31934-2-ATAGACCCAACGTATC-1	M31934	M	NPSAD-140-A2	2	MG	Adapt	Adapt_TMEM163
M31934-2-ATCCACCGTGGCTTAT-1	M31934	M	NPSAD-140-A2	2	MG	Adapt	Adapt_TMEM163
M31934-2-ATCTTCATCGCAATGT-1	M31934	M	NPSAD-140-A2	2	MG	Adapt	Adapt_TMEM163
M31934-2-ATTACCTCAGACCATT-1	M31934	M	NPSAD-140-A2	2	MG	Adapt	Adapt_TMEM163
M31934-2-ATTCCCGAGTTGTCGT-1	M31934	M	NPSAD-140-A2	2	MG	Adapt	Adapt_HIF1A
M31934-2-ATTCTTGCAAACGTGG-1	M31934	M	NPSAD-140-A2	2	MG	Adapt	Adapt_TMEM163
M31934-2-ATTGGGTCAATCGCAT-1	M31934	M	NPSAD-140-A2	2	MG	Adapt	Adapt_TMEM163
M31934-2-CAAAGAAGTATGAGAT-1	M31934	M	NPSAD-140-A2	2	MG	Adapt	Adapt_TMEM163
M31934-2-CAACAACCAAATCAAG-1	M31934	M	NPSAD-140-A2	2	MG	Adapt	Adapt_TMEM163
M31934-2-CAAGACTCACTTTAGG-1	M31934	M	NPSAD-140-A2	2	PVM	PVM	PVM_CD163
M31934-2-CAATTTCCAGCGATTT-1	M31934	M	NPSAD-140-A2	2	MG	Adapt	Adapt_TMEM163
M31934-2-CAATTTCTCACGTCCT-1	M31934	M	NPSAD-140-A2	2	MG	Adapt	Adapt_TMEM163
M31934-2-CACAACAAGGCGTTAG-1	M31934	M	NPSAD-140-A2	2	MG	Homeo	Homeo_PICALM
M31934-2-CAGCAATCATCACAGT-1	M31934	M	NPSAD-140-A2	2	MG	Adapt	Adapt_TMEM163
M31934-2-CAGCACGTCGAATCCA-1	M31934	M	NPSAD-140-A2	2	MG	Adapt	Adapt_TMEM163
M31934-2-CAGGCCACAAAGCTCT-1	M31934	M	NPSAD-140-A2	2	MG	Adapt	Adapt_HIF1A
M31934-2-CATAAGCGTGCAAGAC-1	M31934	M	NPSAD-140-A2	2	MG	Adapt	Adapt_TMEM163
M31934-2-CATGCCTAGGGATCAC-1	M31934	M	NPSAD-140-A2	2	MG	Adapt	Adapt_TMEM163
M31934-2-CCAATGAGTTGTAGCT-1	M31934	M	NPSAD-140-A2	2	MG	Homeo	Homeo_FRMD4A
M31934-2-CCACACTCATGCGTGC-1	M31934	M	NPSAD-140-A2	2	MG	Adapt	Adapt_TMEM163
M31934-2-CCACACTTCTCCGCAT-1	M31934	M	NPSAD-140-A2	2	MG	Adapt	Adapt_TMEM163
M31934-2-CCACTTGTCGAGAGCA-1	M31934	M	NPSAD-140-A2	2	MG	Homeo	Homeo_PICALM
M31934-2-CCCAACTTCGATGGAG-1	M31934	M	NPSAD-140-A2	2	MG	Adapt	Adapt_TMEM163
M31934-2-CCCTCTCTCAAGCCGC-1	M31934	M	NPSAD-140-A2	2	MG	Adapt	Adapt_TMEM163
M31934-2-CCCTGATGTTGTGTTG-1	M31934	M	NPSAD-140-A2	2	MG	Adapt	Adapt_TMEM163
M31934-2-CCGTTCAAGGTTCTTG-1	M31934	M	NPSAD-140-A2	2	MG	Adapt	Adapt_TMEM163
M31934-2-CCTAAGAGTACGTGAG-1	M31934	M	NPSAD-140-A2	2	MG	Adapt	Adapt_TMEM163
M31934-2-CCTACGTCAAGTCGTT-1	M31934	M	NPSAD-140-A2	2	MG	Adapt	Adapt_CCL3
M31934-2-CCTCAGTAGCGAGGAG-1	M31934	M	NPSAD-140-A2	2	MG	Adapt	Adapt_HIF1A
M31934-2-CCTCCAACAGCATCTA-1	M31934	M	NPSAD-140-A2	2	MG	Adapt	Adapt_TMEM163
M31934-2-CCTCCTCCATGGAATA-1	M31934	M	NPSAD-140-A2	2	MG	Adapt	Adapt_TMEM163
M31934-2-CGGCAGTAGCGAAACC-1	M31934	M	NPSAD-140-A2	2	MG	Adapt	Adapt_CCL3
M31934-2-CTACAGATCCCTCTAG-1	M31934	M	NPSAD-140-A2	2	MG	Adapt	Adapt_TMEM163
M31934-2-CTATCCGCAACCGACC-1	M31934	M	NPSAD-140-A2	2	MG	Adapt	Adapt_TMEM163
M31934-2-CTCAGGGCAAGCACAG-1	M31934	M	NPSAD-140-A2	2	MG	Adapt	Adapt_TMEM163
M31934-2-CTCAGGGGTCTACAGT-1	M31934	M	NPSAD-140-A2	2	PVM	PVM	PVM_CD163
M31934-2-CTCAGTCTCTAGTTCT-1	M31934	M	NPSAD-140-A2	2	PVM	PVM	PVM_CD163
M31934-2-CTCATCGAGCCGATTT-1	M31934	M	NPSAD-140-A2	2	MG	Adapt	Adapt_TMEM163
M31934-2-CTCATTACACGCTTAA-1	M31934	M	NPSAD-140-A2	2	MG	Adapt	Adapt_TMEM163
M31934-2-CTCGAGGAGGGCTGAT-1	M31934	M	NPSAD-140-A2	2	MG	Adapt	Adapt_HIST
M31934-2-CTCTCAGCATCAACCA-1	M31934	M	NPSAD-140-A2	2	MG	Adapt	Adapt_HIF1A
M31934-2-CTGAGCGGTCACCGCA-1	M31934	M	NPSAD-140-A2	2	MG	Adapt	Adapt_TMEM163
M31934-2-CTGATCCGTCCATACA-1	M31934	M	NPSAD-140-A2	2	MG	Adapt	Adapt_HIF1A
M31934-2-CTGGTCTAGTGTAGTA-1	M31934	M	NPSAD-140-A2	2	MG	Adapt	Adapt_TMEM163
M31934-2-CTTAGGAAGCAACTCT-1	M31934	M	NPSAD-140-A2	2	MG	Adapt	Adapt_TMEM163
M31934-2-CTTCCTTTCCGTGGTG-1	M31934	M	NPSAD-140-A2	2	MG	Adapt	Adapt_TMEM163
M31934-2-CTTCTCTGTACGACAG-1	M31934	M	NPSAD-140-A2	2	MG	Adapt	Adapt_TMEM163
M31934-2-CTTGAGAGTTAAACCC-1	M31934	M	NPSAD-140-A2	2	MG	Adapt	Adapt_TMEM163
M31934-2-GACCTTCGTGTAAATG-1	M31934	M	NPSAD-140-A2	2	MG	Adapt	Adapt_TMEM163
M31934-2-GACCTTCGTTGCATCA-1	M31934	M	NPSAD-140-A2	2	MG	Adapt	Adapt_HIF1A
M31934-2-GAGTTACAGATAGCAT-1	M31934	M	NPSAD-140-A2	2	MG	Adapt	Adapt_TMEM163
M31934-2-GATCCCTGTGAGTAGC-1	M31934	M	NPSAD-140-A2	2	PVM	PVM	PVM_CD163
M31934-2-GATTCGAGTGTCCGGT-1	M31934	M	NPSAD-140-A2	2	MG	Adapt	Adapt_TMEM163
M31934-2-GATTGGTCAAGCTCTA-1	M31934	M	NPSAD-140-A2	2	MG	Adapt	Adapt_TMEM163
M31934-2-GCAACATGTGCCGTAC-1	M31934	M	NPSAD-140-A2	2	MG	Adapt	Adapt_TMEM163
M31934-2-GCTGGGTAGGCGTTGA-1	M31934	M	NPSAD-140-A2	2	MG	Adapt	Adapt_TMEM163
M31934-2-GCTTCACCAAATCGTC-1	M31934	M	NPSAD-140-A2	2	MG	Adapt	Adapt_TMEM163
M31934-2-GGAAGTGCATGTCGTA-1	M31934	M	NPSAD-140-A2	2	MG	Adapt	Adapt_TMEM163
M31934-2-GGAGATGGTACTGGGA-1	M31934	M	NPSAD-140-A2	2	MG	Adapt	Adapt_TMEM163
M31934-2-GGAGGTAGTGCACATT-1	M31934	M	NPSAD-140-A2	2	MG	Adapt	Adapt_HIF1A
M31934-2-GGGCTCACAGCAGTTT-1	M31934	M	NPSAD-140-A2	2	MG	Adapt	Adapt_TMEM163
M31934-2-GTAACACTCAAAGGAT-1	M31934	M	NPSAD-140-A2	2	MG	Adapt	Adapt_TMEM163
M31934-2-GTAGAGGCATTGCTTT-1	M31934	M	NPSAD-140-A2	2	MG	Adapt	Adapt_TMEM163
M31934-2-GTAGGAGCAAGTAGTA-1	M31934	M	NPSAD-140-A2	2	MG	Adapt	Adapt_TMEM163
M31934-2-GTAGTACCAGAATTCC-1	M31934	M	NPSAD-140-A2	2	MG	Adapt	Adapt_TMEM163
M31934-2-GTATTGGTCTTGGAAC-1	M31934	M	NPSAD-140-A2	2	MG	Adapt	Adapt_TMEM163
M31934-2-GTCATTTCACACCTTC-1	M31934	M	NPSAD-140-A2	2	MG	Adapt	Adapt_TMEM163
M31934-2-GTCTGTCAGCAATAAC-1	M31934	M	NPSAD-140-A2	2	MG	Homeo	Homeo_PICALM
M31934-2-GTGGCGTGTGTCTTAG-1	M31934	M	NPSAD-140-A2	2	MG	Adapt	Adapt_TMEM163
M31934-2-GTGTGATAGAGTGTGC-1	M31934	M	NPSAD-140-A2	2	MG	Adapt	Adapt_HIST
M31934-2-GTTACAGGTTTGACAC-1	M31934	M	NPSAD-140-A2	2	MG	Adapt	Adapt_CCL3
M31934-2-GTTACAGTCGGTCTGG-1	M31934	M	NPSAD-140-A2	2	MG	Adapt	Adapt_TMEM163
M31934-2-GTTAGACGTCCTACAA-1	M31934	M	NPSAD-140-A2	2	MG	Adapt	Adapt_HIF1A
M31934-2-GTTCCGTTCTTTCCGG-1	M31934	M	NPSAD-140-A2	2	MG	Adapt	Adapt_TMEM163
M31934-2-GTTCTATGTATACCTG-1	M31934	M	NPSAD-140-A2	2	MG	Adapt	Adapt_TMEM163
M31934-2-GTTGAACGTGAGGAAA-1	M31934	M	NPSAD-140-A2	2	MG	Adapt	Adapt_TMEM163
M31934-2-TACAGGTCATTCGGGC-1	M31934	M	NPSAD-140-A2	2	MG	Homeo	Homeo_FRMD4A
M31934-2-TACCCACGTTATGTGC-1	M31934	M	NPSAD-140-A2	2	MG	Adapt	Adapt_TMEM163
M31934-2-TACGCTCTCCAACTAG-1	M31934	M	NPSAD-140-A2	2	MG	Adapt	Adapt_TMEM163
M31934-2-TAGCACAGTATCCCTC-1	M31934	M	NPSAD-140-A2	2	MG	Adapt	Adapt_TMEM163
M31934-2-TATACCTCAACTGGTT-1	M31934	M	NPSAD-140-A2	2	MG	Adapt	Adapt_TMEM163
M31934-2-TATTGGGGTTCTTGTT-1	M31934	M	NPSAD-140-A2	2	MG	Adapt	Adapt_HIF1A
M31934-2-TCACACCGTTTGGGAG-1	M31934	M	NPSAD-140-A2	2	MG	Adapt	Adapt_TMEM163
M31934-2-TCAGCCTCAGCATACT-1	M31934	M	NPSAD-140-A2	2	MG	Adapt	Adapt_TMEM163
M31934-2-TCCACCAAGCCTCAAT-1	M31934	M	NPSAD-140-A2	2	MG	Homeo	Homeo_FRMD4A
M31934-2-TCCACCATCGTGGTAT-1	M31934	M	NPSAD-140-A2	2	MG	Adapt	Adapt_TMEM163
M31934-2-TCCGAAAGTTGCCATA-1	M31934	M	NPSAD-140-A2	2	MG	Adapt	Adapt_TMEM163
M31934-2-TCCTCTTAGTAGGCCA-1	M31934	M	NPSAD-140-A2	2	PVM	PVM	PVM_CD163
M31934-2-TCGACGGGTACGGATG-1	M31934	M	NPSAD-140-A2	2	MG	Adapt	Adapt_TMEM163
M31934-2-TCGTGGGGTCACATTG-1	M31934	M	NPSAD-140-A2	2	MG	Adapt	Adapt_TMEM163
M31934-2-TCTTCCTTCCACACCT-1	M31934	M	NPSAD-140-A2	2	MG	Adapt	Adapt_TMEM163
M31934-2-TCTTGCGCACGACAAG-1	M31934	M	NPSAD-140-A2	2	MG	Adapt	Adapt_TMEM163
M31934-2-TGAACGTCAGTAGATA-1	M31934	M	NPSAD-140-A2	2	PVM	PVM	PVM_CD163
M31934-2-TGACAGTCATACAGCT-1	M31934	M	NPSAD-140-A2	2	MG	Adapt	Adapt_HIF1A
M31934-2-TGACCCTTCTTCCCAG-1	M31934	M	NPSAD-140-A2	2	MG	Adapt	Adapt_TMEM163
M31934-2-TGATGCAGTATCTCTT-1	M31934	M	NPSAD-140-A2	2	MG	Adapt	Adapt_TMEM163
M31934-2-TGCGGCACATCTCGTC-1	M31934	M	NPSAD-140-A2	2	MG	Homeo	Homeo_PICALM
M31934-2-TGCTTCGGTCCTACAA-1	M31934	M	NPSAD-140-A2	2	MG	Adapt	Adapt_TMEM163
M31934-2-TGGAGAGAGTACCGGA-1	M31934	M	NPSAD-140-A2	2	MG	Adapt	Adapt_TMEM163
M31934-2-TGGGCTGGTAGACTGG-1	M31934	M	NPSAD-140-A2	2	PVM	PVM	PVM_CD163
M31934-2-TGGTACAAGGTTAAAC-1	M31934	M	NPSAD-140-A2	2	MG	ADAM	ADAM_GPNMB
M31934-2-TGTAGACGTATCACCA-1	M31934	M	NPSAD-140-A2	2	MG	Adapt	Adapt_TMEM163
M31934-2-TGTTACTGTTGGGCCT-1	M31934	M	NPSAD-140-A2	2	MG	Adapt	Adapt_TMEM163
M31934-2-TGTTGGAGTTGGGTAG-1	M31934	M	NPSAD-140-A2	2	MG	Adapt	Adapt_TMEM163
M31934-2-TTAATCCTCAGATGCT-1	M31934	M	NPSAD-140-A2	2	MG	Adapt	Adapt_TMEM163
M31934-2-TTACGCCCACCATAAC-1	M31934	M	NPSAD-140-A2	2	MG	Adapt	Adapt_TMEM163
M31934-2-TTCATGTCAGAACTCT-1	M31934	M	NPSAD-140-A2	2	MG	Homeo	Homeo_PICALM
M31934-2-TTGAACGGTGAGAGGG-1	M31934	M	NPSAD-140-A2	2	MG	Adapt	Adapt_TMEM163
M31934-2-TTGGGATGTAGTGATA-1	M31934	M	NPSAD-140-A2	2	MG	Homeo	Homeo_PICALM
M31934-2-TTGTTCACAAGGCTTT-1	M31934	M	NPSAD-140-A2	2	MG	Adapt	Adapt_TMEM163
M31934-2-TTTGTTGAGATGTTCC-1	M31934	M	NPSAD-140-A2	2	MG	Adapt	Adapt_TMEM163
M31969-1-AAAGGGCGTAGTAAGT-0	M31969	M	NPSAD-164-C1	1	MG	Homeo	Homeo_PICALM
M31969-1-AACCAACTCTAACGGT-0	M31969	M	NPSAD-164-C1	1	MG	Homeo	Homeo_FRMD4A
M31969-1-AACGAAATCAGAGTGG-0	M31969	M	NPSAD-164-C1	1	MG	Homeo	Homeo_PICALM
M31969-1-AAGCCATGTATGCGTT-0	M31969	M	NPSAD-164-C1	1	MG	Adapt	Adapt_HIST
M31969-1-AAGTTCGGTGTGACCC-0	M31969	M	NPSAD-164-C1	1	MG	Adapt	Adapt_HIST
M31969-1-AATTCCTGTATCGTAC-0	M31969	M	NPSAD-164-C1	1	MG	Homeo	Homeo_PICALM
M31969-1-ACAAAGAAGCCATTTG-0	M31969	M	NPSAD-164-C1	1	MG	Homeo	Homeo_PICALM
M31969-1-ACATCCCGTTAAACCC-0	M31969	M	NPSAD-164-C1	1	MG	Homeo	Homeo_PICALM
M31969-1-ACCACAAAGATTAGCA-0	M31969	M	NPSAD-164-C1	1	MG	Homeo	Homeo_PICALM
M31969-1-ACCCTCATCCGTCCTA-0	M31969	M	NPSAD-164-C1	1	MG	Homeo	Homeo_PICALM
M31969-1-ACCCTCATCGTCTCAC-0	M31969	M	NPSAD-164-C1	1	MG	Homeo	Homeo_PICALM
M31969-1-ACCGTTCGTTATAGAG-0	M31969	M	NPSAD-164-C1	1	MG	Homeo	Homeo_PICALM
M31969-1-ACCTACCGTGTCACAT-0	M31969	M	NPSAD-164-C1	1	MG	Homeo	Homeo_PICALM
M31969-1-ACGCACGTCCGGGACT-0	M31969	M	NPSAD-164-C1	1	MG	Homeo	Homeo_PICALM
M31969-1-ACGGGTCCACTTCAAG-0	M31969	M	NPSAD-164-C1	1	MG	ADAM	ADAM_GPNMB
M31969-1-ACGGTTATCAAGCCGC-0	M31969	M	NPSAD-164-C1	1	MG	Homeo	Homeo_FRMD4A
M31969-1-ACTGTGAAGCACCAGA-0	M31969	M	NPSAD-164-C1	1	MG	Homeo	Homeo_PICALM
M31969-1-ACTTAGGTCACAAGAA-0	M31969	M	NPSAD-164-C1	1	MG	Homeo	Homeo_PICALM
M31969-1-AGCCACGCATGCAGCC-0	M31969	M	NPSAD-164-C1	1	MG	Homeo	Homeo_PICALM
M31969-1-AGCGATTCAACTCGTA-0	M31969	M	NPSAD-164-C1	1	MG	ADAM	ADAM_GPNMB
M31969-1-AGCGTCGCAGTCTTCC-0	M31969	M	NPSAD-164-C1	1	MG	Homeo	Homeo_PICALM
M31969-1-AGTACCATCTTGTGCC-0	M31969	M	NPSAD-164-C1	1	MG	Homeo	Homeo_PICALM
M31969-1-AGTCACAAGGGCAGTT-0	M31969	M	NPSAD-164-C1	1	MG	Homeo	Homeo_PICALM
M31969-1-ATAGACCCAGCCTATA-0	M31969	M	NPSAD-164-C1	1	MG	Homeo	Homeo_PICALM
M31969-1-ATAGGCTTCGGTGAAG-0	M31969	M	NPSAD-164-C1	1	PVM	PVM	PVM_CD163
M31969-1-ATCACGATCTCGCGTT-0	M31969	M	NPSAD-164-C1	1	MG	Homeo	Homeo_PICALM
M31969-1-ATCAGGTCAGAATCGG-0	M31969	M	NPSAD-164-C1	1	MG	ADAM	ADAM_GPNMB
M31969-1-ATCCACCTCCTAGCGG-0	M31969	M	NPSAD-164-C1	1	MG	Homeo	Homeo_PICALM
M31969-1-ATCTCTAAGTAGCTCT-0	M31969	M	NPSAD-164-C1	1	MG	ADAM	ADAM_GPNMB
M31969-1-ATGAGTCTCGGCAGTC-0	M31969	M	NPSAD-164-C1	1	MG	Homeo	Homeo_PICALM
M31969-1-ATGCCTCGTTAAACCC-0	M31969	M	NPSAD-164-C1	1	MG	Adapt	Adapt_AIF1
M31969-1-ATGCGATAGCTCCATA-0	M31969	M	NPSAD-164-C1	1	MG	Homeo	Homeo_FRMD4A
M31969-1-ATTCACTCATCAGCGC-0	M31969	M	NPSAD-164-C1	1	MG	Homeo	Homeo_PICALM
M31969-1-ATTCATCTCACCCTGT-0	M31969	M	NPSAD-164-C1	1	MG	Adapt	Adapt_HIST
M31969-1-ATTCTTGAGGCATCGA-0	M31969	M	NPSAD-164-C1	1	MG	Homeo	Homeo_FRMD4A
M31969-1-CAACAGTTCTACTTCA-0	M31969	M	NPSAD-164-C1	1	MG	Homeo	Homeo_PICALM
M31969-1-CAATTTCGTAATGCTC-0	M31969	M	NPSAD-164-C1	1	MG	Homeo	Homeo_PICALM
M31969-1-CACAGGCCACTCCACT-0	M31969	M	NPSAD-164-C1	1	PVM	PVM	PVM_CD163
M31969-1-CAGGTATGTTCAATCG-0	M31969	M	NPSAD-164-C1	1	MG	Homeo	Homeo_PICALM
M31969-1-CAGTTAGCATCCTGTC-0	M31969	M	NPSAD-164-C1	1	MG	Homeo	Homeo_PICALM
M31969-1-CATGGTACAGCTTTCC-0	M31969	M	NPSAD-164-C1	1	PVM	PVM	PVM_CD163
M31969-1-CCCAACTCATTCCTCG-0	M31969	M	NPSAD-164-C1	1	MG	Adapt	Adapt_TMEM163
M31969-1-CCCATTGAGGTCACTT-0	M31969	M	NPSAD-164-C1	1	MG	Homeo	Homeo_PICALM
M31969-1-CCGGTAGGTGACAGCA-0	M31969	M	NPSAD-164-C1	1	MG	Homeo	Homeo_FRMD4A
M31969-1-CCTCTAGTCGAGAACG-0	M31969	M	NPSAD-164-C1	1	MG	ADAM	ADAM_GPNMB
M31969-1-CCTTTGGAGGGTAGCT-0	M31969	M	NPSAD-164-C1	1	MG	Homeo	Homeo_PICALM
M31969-1-CGAAGGAGTTGCGGCT-0	M31969	M	NPSAD-164-C1	1	MG	ADAM	ADAM_GPNMB
M31969-1-CGAAGTTAGCTCGCAC-0	M31969	M	NPSAD-164-C1	1	MG	Homeo	Homeo_PICALM
M31969-1-CGAATTGTCTACCTTA-0	M31969	M	NPSAD-164-C1	1	MG	Adapt	Adapt_HIST
M31969-1-CGATGCGCATACTGTG-0	M31969	M	NPSAD-164-C1	1	MG	Homeo	Homeo_PICALM
M31969-1-CGCATAATCTGGAGAG-0	M31969	M	NPSAD-164-C1	1	MG	Adapt	Adapt_AIF1
M31969-1-CGCCAGAAGGTTACCT-0	M31969	M	NPSAD-164-C1	1	MG	Homeo	Homeo_PICALM
M31969-1-CGGAATTAGGCTGAAC-0	M31969	M	NPSAD-164-C1	1	MG	Homeo	Homeo_PICALM
M31969-1-CGGCAGTTCAGTCATG-0	M31969	M	NPSAD-164-C1	1	PVM	PVM	PVM_CD163
M31969-1-CGGGACTTCAGGTGTT-0	M31969	M	NPSAD-164-C1	1	PVM	PVM	PVM_CD163
M31969-1-CGGGTGTAGGCGATAC-0	M31969	M	NPSAD-164-C1	1	MG	Homeo	Homeo_FRMD4A
M31969-1-CGTTCTGTCCTCACTG-0	M31969	M	NPSAD-164-C1	1	MG	Adapt	Adapt_HIF1A
M31969-1-CTAACCCTCTCGCTTG-0	M31969	M	NPSAD-164-C1	1	MG	Homeo	Homeo_PICALM
M31969-1-CTAAGTGTCGCTGTCT-0	M31969	M	NPSAD-164-C1	1	MG	Adapt	Adapt_HIST
M31969-1-CTCACTGAGTAAATGC-0	M31969	M	NPSAD-164-C1	1	MG	Homeo	Homeo_PICALM
M31969-1-CTCAGGGAGTCGTCTA-0	M31969	M	NPSAD-164-C1	1	MG	Homeo	Homeo_FRMD4A
M31969-1-CTCCAACAGGATGGCT-0	M31969	M	NPSAD-164-C1	1	MG	Adapt	Adapt_AIF1
M31969-1-CTCCGATGTCAGGTAG-0	M31969	M	NPSAD-164-C1	1	PVM	PVM	PVM_CD163
M31969-1-CTCCTCCAGCAGCGAT-0	M31969	M	NPSAD-164-C1	1	MG	Adapt	Adapt_HIST
M31969-1-CTCCTCCGTATAGGGC-0	M31969	M	NPSAD-164-C1	1	MG	Homeo	Homeo_PICALM
M31969-1-CTCGAGGCAACCTAAC-0	M31969	M	NPSAD-164-C1	1	MG	Homeo	Homeo_PICALM
M31969-1-CTGCAGGTCTAGCCTC-0	M31969	M	NPSAD-164-C1	1	MG	Homeo	Homeo_PICALM
M31969-1-CTGTAGACATGTCAGT-0	M31969	M	NPSAD-164-C1	1	MG	ADAM	ADAM_GPNMB
M31969-1-CTTCAATGTAGTCGTT-0	M31969	M	NPSAD-164-C1	1	MG	Homeo	Homeo_PICALM
M31969-1-CTTGATTTCCGCTGTT-0	M31969	M	NPSAD-164-C1	1	MG	Homeo	Homeo_FRMD4A
M31969-1-GAACACTAGGACGCTA-0	M31969	M	NPSAD-164-C1	1	MG	Homeo	Homeo_PICALM
M31969-1-GACACGCTCGGCCAAC-0	M31969	M	NPSAD-164-C1	1	MG	Homeo	Homeo_PICALM
M31969-1-GACATCACAGCGTGAA-0	M31969	M	NPSAD-164-C1	1	MG	Adapt	Adapt_AIF1
M31969-1-GACTCAAGTAGACACG-0	M31969	M	NPSAD-164-C1	1	MG	Homeo	Homeo_PICALM
M31969-1-GACTTCCGTAGCTGAG-0	M31969	M	NPSAD-164-C1	1	MG	Homeo	Homeo_PICALM
M31969-1-GACTTCCTCTTCCAGC-0	M31969	M	NPSAD-164-C1	1	MG	Homeo	Homeo_PICALM
M31969-1-GATGCTATCCGCAACG-0	M31969	M	NPSAD-164-C1	1	PVM	PVM	PVM_CD163
M31969-1-GATGTTGCAAGCGGAT-0	M31969	M	NPSAD-164-C1	1	MG	Homeo	Homeo_PICALM
M31969-1-GCATTAGCAGGCGTTC-0	M31969	M	NPSAD-164-C1	1	MG	Homeo	Homeo_PICALM
M31969-1-GCCAGGTCAACCGGAA-0	M31969	M	NPSAD-164-C1	1	MG	Homeo	Homeo_PICALM
M31969-1-GCCAGTGAGCAGCCCT-0	M31969	M	NPSAD-164-C1	1	MG	Adapt	Adapt_HIST
M31969-1-GCCCGAATCAGTGTCA-0	M31969	M	NPSAD-164-C1	1	PVM	PVM	PVM_CD163
M31969-1-GCGAGAACACAGTGAG-0	M31969	M	NPSAD-164-C1	1	PVM	PVM	PVM_CD163
M31969-1-GCGATCGGTGAGTTGG-0	M31969	M	NPSAD-164-C1	1	MG	Adapt	Adapt_HIST
M31969-1-GCTCAAATCAAACCTG-0	M31969	M	NPSAD-164-C1	1	MG	Adapt	Adapt_HIST
M31969-1-GCTGGGTGTGCCTATA-0	M31969	M	NPSAD-164-C1	1	MG	Homeo	Homeo_PICALM
M31969-1-GGAATCTGTGTCACAT-0	M31969	M	NPSAD-164-C1	1	MG	Homeo	Homeo_PICALM
M31969-1-GGACGTCAGGGCATGT-0	M31969	M	NPSAD-164-C1	1	MG	ADAM	ADAM_GPNMB
M31969-1-GGAGAACCACTACGGC-0	M31969	M	NPSAD-164-C1	1	MG	Adapt	Adapt_HIST
M31969-1-GGAGATGAGATGAACT-0	M31969	M	NPSAD-164-C1	1	PVM	PVM	PVM_CD163
M31969-1-GGCTTTCCAGGCGATA-0	M31969	M	NPSAD-164-C1	1	MG	Adapt	Adapt_HIF1A
M31969-1-GGGACAATCGCCCAGA-0	M31969	M	NPSAD-164-C1	1	MG	Adapt	Adapt_HIST
M31969-1-GGGACTCTCCGCGGAT-0	M31969	M	NPSAD-164-C1	1	MG	Homeo	Homeo_PICALM
M31969-1-GGGTGAAGTTCCTAAG-0	M31969	M	NPSAD-164-C1	1	MG	Homeo	Homeo_PICALM
M31969-1-GGTGAAGCACGTAACT-0	M31969	M	NPSAD-164-C1	1	MG	Homeo	Homeo_PICALM
M31969-1-GGTGAAGTCGAGAACG-0	M31969	M	NPSAD-164-C1	1	MG	Homeo	Homeo_PICALM
M31969-1-GTAGAAACAAGGCCTC-0	M31969	M	NPSAD-164-C1	1	MG	Homeo	Homeo_PICALM
M31969-1-GTCAAACCACTCCCTA-0	M31969	M	NPSAD-164-C1	1	MG	Homeo	Homeo_PICALM
M31969-1-GTCAGCGCACTATGTG-0	M31969	M	NPSAD-164-C1	1	MG	Homeo	Homeo_PICALM
M31969-1-GTCAGCGTCCATCTCG-0	M31969	M	NPSAD-164-C1	1	MG	Adapt	Adapt_AIF1
M31969-1-GTCATCCAGGGAACAA-0	M31969	M	NPSAD-164-C1	1	MG	Adapt	Adapt_TMEM163
M31969-1-GTCCTCATCTGCGATA-0	M31969	M	NPSAD-164-C1	1	MG	Homeo	Homeo_PICALM
M31969-1-GTCTGTCTCCATTGGA-0	M31969	M	NPSAD-164-C1	1	MG	Homeo	Homeo_PICALM
M31969-1-GTGAGTTTCACCTGTC-0	M31969	M	NPSAD-164-C1	1	MG	Homeo	Homeo_PICALM
M31969-1-GTGCACGCAAGCACCC-0	M31969	M	NPSAD-164-C1	1	MG	Adapt	Adapt_AIF1
M31969-1-GTGCGTGTCCAAGGGA-0	M31969	M	NPSAD-164-C1	1	MG	Homeo	Homeo_PICALM
M31969-1-GTGTGATGTAAGAACT-0	M31969	M	NPSAD-164-C1	1	MG	Homeo	Homeo_FRMD4A
M31969-1-GTGTTAGGTGGCGCTT-0	M31969	M	NPSAD-164-C1	1	MG	Homeo	Homeo_FRMD4A
M31969-1-TAACACGCACTGCGTG-0	M31969	M	NPSAD-164-C1	1	MG	Homeo	Homeo_PICALM
M31969-1-TAACGACTCTCCGCAT-0	M31969	M	NPSAD-164-C1	1	MG	Homeo	Homeo_PICALM
M31969-1-TAAGCACCACTTCAGA-0	M31969	M	NPSAD-164-C1	1	MG	Adapt	Adapt_HIST
M31969-1-TAAGCACTCAAACCTG-0	M31969	M	NPSAD-164-C1	1	MG	Homeo	Homeo_PICALM
M31969-1-TAAGCGTTCTCCGAAA-0	M31969	M	NPSAD-164-C1	1	MG	Homeo	Homeo_PICALM
M31969-1-TAGGGTTTCTAGTGTG-0	M31969	M	NPSAD-164-C1	1	MG	Homeo	Homeo_PICALM
M31969-1-TATACCTTCGGATTAC-0	M31969	M	NPSAD-164-C1	1	MG	Adapt	Adapt_HIF1A
M31969-1-TATATCCGTCGTCTCT-0	M31969	M	NPSAD-164-C1	1	PVM	PVM	PVM_CD163
M31969-1-TCAATTCGTTACACTG-0	M31969	M	NPSAD-164-C1	1	MG	Homeo	Homeo_PICALM
M31969-1-TCACATTCAGGCGAAT-0	M31969	M	NPSAD-164-C1	1	MG	Homeo	Homeo_PICALM
M31969-1-TCATTACCACACGTGC-0	M31969	M	NPSAD-164-C1	1	MG	Homeo	Homeo_PICALM
M31969-1-TCATTTGGTAGAAACT-0	M31969	M	NPSAD-164-C1	1	MG	Homeo	Homeo_PICALM
M31969-1-TCCATGCTCTAACGGT-0	M31969	M	NPSAD-164-C1	1	MG	ADAM	ADAM_GPNMB
M31969-1-TCCTTTCTCCGTATAG-0	M31969	M	NPSAD-164-C1	1	MG	Homeo	Homeo_PICALM
M31969-1-TCTATACTCAACGAGG-0	M31969	M	NPSAD-164-C1	1	MG	ADAM	ADAM_GPNMB
M31969-1-TCTTGCGCAGCCGTTG-0	M31969	M	NPSAD-164-C1	1	MG	Homeo	Homeo_PICALM
M31969-1-TGATCAGAGGCCGCTT-0	M31969	M	NPSAD-164-C1	1	MG	Homeo	Homeo_PICALM
M31969-1-TGATGCAGTCTGCAAT-0	M31969	M	NPSAD-164-C1	1	MG	Homeo	Homeo_PICALM
M31969-1-TGATGCATCGATGGAG-0	M31969	M	NPSAD-164-C1	1	MG	Adapt	Adapt_AIF1
M31969-1-TGCACGGAGTTCAACC-0	M31969	M	NPSAD-164-C1	1	MG	Adapt	Adapt_HIST
M31969-1-TGCCGAGCAGCTATTG-0	M31969	M	NPSAD-164-C1	1	MG	ADAM	ADAM_GPNMB
M31969-1-TGGAGAGCAGAATTCC-0	M31969	M	NPSAD-164-C1	1	PVM	PVM	PVM_CD163
M31969-1-TGGGTTACACACCTAA-0	M31969	M	NPSAD-164-C1	1	MG	Homeo	Homeo_PICALM
M31969-1-TGTCCACAGAGATCGC-0	M31969	M	NPSAD-164-C1	1	MG	Homeo	Homeo_FRMD4A
M31969-1-TTAATCCGTGGATTTC-0	M31969	M	NPSAD-164-C1	1	MG	Homeo	Homeo_PICALM
M31969-1-TTCATGTTCCGTTTCG-0	M31969	M	NPSAD-164-C1	1	MG	Homeo	Homeo_PICALM
M31969-1-TTCATTGTCCGCAACG-0	M31969	M	NPSAD-164-C1	1	MG	Adapt	Adapt_HIST
M31969-1-TTCCTTCCACGGATCC-0	M31969	M	NPSAD-164-C1	1	MG	ADAM	ADAM_GPNMB
M31969-1-TTCCTTCTCCGGGACT-0	M31969	M	NPSAD-164-C1	1	MG	Homeo	Homeo_PICALM
M31969-1-TTCTGTAAGTGTGTTC-0	M31969	M	NPSAD-164-C1	1	MG	Homeo	Homeo_PICALM
M31969-1-TTCTTCCGTGGTCCCA-0	M31969	M	NPSAD-164-C1	1	MG	Homeo	Homeo_FRMD4A
M31969-1-TTGGATGTCACAAGGG-0	M31969	M	NPSAD-164-C1	1	MG	Adapt	Adapt_AIF1
M31969-1-TTGTTCACAGGAATAT-0	M31969	M	NPSAD-164-C1	1	MG	Homeo	Homeo_PICALM
M31969-1-TTTACGTGTATCGTTG-0	M31969	M	NPSAD-164-C1	1	MG	Homeo	Homeo_PICALM
M31969-1-TTTGATCAGGGAGTTC-0	M31969	M	NPSAD-164-C1	1	MG	Adapt	Adapt_AIF1
M31969-2-AAAGTGATCACGAACT-1	M31969	M	NPSAD-164-C2	2	MG	Homeo	Homeo_PICALM
M31969-2-AACCATGCATACACCA-1	M31969	M	NPSAD-164-C2	2	PVM	PVM	PVM_CD163
M31969-2-AAGCATCAGTTTGTCG-1	M31969	M	NPSAD-164-C2	2	MG	Homeo	Homeo_PICALM
M31969-2-AAGGTAACATAGGAGC-1	M31969	M	NPSAD-164-C2	2	MG	Homeo	Homeo_PICALM
M31969-2-AATGCCAAGCATCCCG-1	M31969	M	NPSAD-164-C2	2	PVM	PVM	PVM_CD163
M31969-2-ACACAGTAGTTCAACC-1	M31969	M	NPSAD-164-C2	2	MG	Homeo	Homeo_PICALM
M31969-2-ACAGCCGCACACAGCC-1	M31969	M	NPSAD-164-C2	2	MG	Homeo	Homeo_FRMD4A
M31969-2-ACATCGACATCGAACT-1	M31969	M	NPSAD-164-C2	2	MG	ADAM	ADAM_GPNMB
M31969-2-ACCAAACAGGTGATCG-1	M31969	M	NPSAD-164-C2	2	MG	Adapt	Adapt_AIF1
M31969-2-ACCTGAAGTTGCCTAA-1	M31969	M	NPSAD-164-C2	2	MG	Homeo	Homeo_PICALM
M31969-2-ACGATGTGTCTACGAT-1	M31969	M	NPSAD-164-C2	2	MG	Homeo	Homeo_PICALM
M31969-2-ACTACGAAGTTCTCTT-1	M31969	M	NPSAD-164-C2	2	MG	Homeo	Homeo_PICALM
M31969-2-ACTTATCTCACCTGGG-1	M31969	M	NPSAD-164-C2	2	MG	Homeo	Homeo_FRMD4A
M31969-2-AGACACTTCGGAAGGT-1	M31969	M	NPSAD-164-C2	2	MG	Adapt	Adapt_HIST
M31969-2-AGACTCAGTTCGGACC-1	M31969	M	NPSAD-164-C2	2	MG	Homeo	Homeo_PICALM
M31969-2-AGATCCACACGGAAGT-1	M31969	M	NPSAD-164-C2	2	MG	Homeo	Homeo_PICALM
M31969-2-AGCATCATCCGCAAAT-1	M31969	M	NPSAD-164-C2	2	MG	ADAM	ADAM_GPNMB
M31969-2-AGCCAGCAGAATCTAG-1	M31969	M	NPSAD-164-C2	2	MG	ADAM	ADAM_GPNMB
M31969-2-AGGACGAGTTGTGGCC-1	M31969	M	NPSAD-164-C2	2	MG	Homeo	Homeo_PICALM
M31969-2-AGTAGTCTCACTCTTA-1	M31969	M	NPSAD-164-C2	2	MG	Homeo	Homeo_PICALM
M31969-2-AGTCATGTCATTGTTC-1	M31969	M	NPSAD-164-C2	2	MG	ADAM	ADAM_GPNMB
M31969-2-AGTGATCCATGGAATA-1	M31969	M	NPSAD-164-C2	2	MG	Homeo	Homeo_PICALM
M31969-2-ATACCGAAGATTAGTG-1	M31969	M	NPSAD-164-C2	2	MG	Homeo	Homeo_PICALM
M31969-2-ATACTTCAGGGCCCTT-1	M31969	M	NPSAD-164-C2	2	MG	Homeo	Homeo_FRMD4A
M31969-2-ATAGAGATCCGTATGA-1	M31969	M	NPSAD-164-C2	2	MG	Homeo	Homeo_FRMD4A
M31969-2-ATCACAGCATGTACGT-1	M31969	M	NPSAD-164-C2	2	MG	Homeo	Homeo_PICALM
M31969-2-ATCTTCATCGCATTGA-1	M31969	M	NPSAD-164-C2	2	MG	Homeo	Homeo_PICALM
M31969-2-CAACCTCTCTACCTTA-1	M31969	M	NPSAD-164-C2	2	MG	Homeo	Homeo_PICALM
M31969-2-CAACGATAGCACAAAT-1	M31969	M	NPSAD-164-C2	2	MG	Homeo	Homeo_PICALM
M31969-2-CAACGATGTCGGTGAA-1	M31969	M	NPSAD-164-C2	2	MG	Homeo	Homeo_PICALM
M31969-2-CAATCGAGTTCTCCAC-1	M31969	M	NPSAD-164-C2	2	MG	ADAM	ADAM_GPNMB
M31969-2-CAATGACGTAGTCTTG-1	M31969	M	NPSAD-164-C2	2	MG	ADAM	ADAM_GPNMB
M31969-2-CACAACATCTCCTGTG-1	M31969	M	NPSAD-164-C2	2	MG	ADAM	ADAM_GPNMB
M31969-2-CACAGGCCAACTCGAT-1	M31969	M	NPSAD-164-C2	2	MG	Homeo	Homeo_FRMD4A
M31969-2-CACCGTTGTGCGTGCT-1	M31969	M	NPSAD-164-C2	2	MG	Homeo	Homeo_PICALM
M31969-2-CAGATTGAGGAATCGC-1	M31969	M	NPSAD-164-C2	2	MG	Homeo	Homeo_PICALM
M31969-2-CAGATTGGTACGATGG-1	M31969	M	NPSAD-164-C2	2	MG	Homeo	Homeo_FRMD4A
M31969-2-CAGCGTGAGTAGCAAT-1	M31969	M	NPSAD-164-C2	2	MG	Homeo	Homeo_PICALM
M31969-2-CAGTGCGGTAGAAACT-1	M31969	M	NPSAD-164-C2	2	MG	ADAM	ADAM_GPNMB
M31969-2-CATGCAAGTCGGCCTA-1	M31969	M	NPSAD-164-C2	2	MG	Adapt	Adapt_AIF1
M31969-2-CATGGTACAGGGATAC-1	M31969	M	NPSAD-164-C2	2	PVM	PVM	PVM_CD163
M31969-2-CATGGTAGTAGACACG-1	M31969	M	NPSAD-164-C2	2	MG	Homeo	Homeo_PICALM
M31969-2-CCCGAAGCATCGTGCG-1	M31969	M	NPSAD-164-C2	2	MG	Homeo	Homeo_PICALM
M31969-2-CCCTAACTCGCCAACG-1	M31969	M	NPSAD-164-C2	2	MG	Adapt	Adapt_HIST
M31969-2-CCGATCTGTAACTGCT-1	M31969	M	NPSAD-164-C2	2	MG	Homeo	Homeo_PICALM
M31969-2-CCGTGAGGTGCAATAA-1	M31969	M	NPSAD-164-C2	2	MG	Homeo	Homeo_PICALM
M31969-2-CCGTTCAGTACGATTC-1	M31969	M	NPSAD-164-C2	2	MG	Homeo	Homeo_PICALM
M31969-2-CCTGCATAGGACACTG-1	M31969	M	NPSAD-164-C2	2	MG	Homeo	Homeo_PICALM
M31969-2-CCTGTTGGTCTCGGAC-1	M31969	M	NPSAD-164-C2	2	MG	Adapt	Adapt_HIST
M31969-2-CGAGAAGAGAGGCGGA-1	M31969	M	NPSAD-164-C2	2	MG	Homeo	Homeo_PICALM
M31969-2-CGAGAAGCATATCTGG-1	M31969	M	NPSAD-164-C2	2	MG	Homeo	Homeo_PICALM
M31969-2-CGCGTGACATCCCACT-1	M31969	M	NPSAD-164-C2	2	MG	Homeo	Homeo_PICALM
M31969-2-CGGGCATAGGCTAACG-1	M31969	M	NPSAD-164-C2	2	MG	Homeo	Homeo_PICALM
M31969-2-CTAACCCAGATGAACT-1	M31969	M	NPSAD-164-C2	2	MG	Homeo	Homeo_FRMD4A
M31969-2-CTATCTATCGGCATCG-1	M31969	M	NPSAD-164-C2	2	MG	Homeo	Homeo_PICALM
M31969-2-CTCAGGGGTGATCATC-1	M31969	M	NPSAD-164-C2	2	MG	ADAM	ADAM_GPNMB
M31969-2-CTCATGCAGGGCATGT-1	M31969	M	NPSAD-164-C2	2	MG	Homeo	Homeo_PICALM
M31969-2-CTCCATGAGCTCTTCC-1	M31969	M	NPSAD-164-C2	2	MG	Homeo	Homeo_PICALM
M31969-2-CTCCCTCTCCTCAGGG-1	M31969	M	NPSAD-164-C2	2	MG	Homeo	Homeo_PICALM
M31969-2-GAAACCTAGGAAACGA-1	M31969	M	NPSAD-164-C2	2	MG	Homeo	Homeo_PICALM
M31969-2-GAAGGGTTCTACCTTA-1	M31969	M	NPSAD-164-C2	2	MG	Adapt	Adapt_HIST
M31969-2-GACCCAGAGGAGATAG-1	M31969	M	NPSAD-164-C2	2	MG	ADAM	ADAM_GPNMB
M31969-2-GACGTTATCACTACGA-1	M31969	M	NPSAD-164-C2	2	MG	Homeo	Homeo_PICALM
M31969-2-GACTGATAGGCGATAC-1	M31969	M	NPSAD-164-C2	2	MG	Homeo	Homeo_PICALM
M31969-2-GACTGATTCGTTCTAT-1	M31969	M	NPSAD-164-C2	2	MG	Homeo	Homeo_PICALM
M31969-2-GAGACTTAGAGTCTTC-1	M31969	M	NPSAD-164-C2	2	MG	Homeo	Homeo_PICALM
M31969-2-GAGCTGCCACAAGGTG-1	M31969	M	NPSAD-164-C2	2	MG	Homeo	Homeo_PICALM
M31969-2-GAGGGTAGTACTCCCT-1	M31969	M	NPSAD-164-C2	2	MG	ADAM	ADAM_GPNMB
M31969-2-GAGTTGTAGCGAACTG-1	M31969	M	NPSAD-164-C2	2	MG	Homeo	Homeo_PICALM
M31969-2-GCAACCGAGAGCTTTC-1	M31969	M	NPSAD-164-C2	2	PVM	PVM	PVM_CD163
M31969-2-GCACGGTTCTAGAACC-1	M31969	M	NPSAD-164-C2	2	MG	Homeo	Homeo_PICALM
M31969-2-GCAGCTGCAAGGCCTC-1	M31969	M	NPSAD-164-C2	2	MG	Homeo	Homeo_PICALM
M31969-2-GCATCGGGTTTCGTTT-1	M31969	M	NPSAD-164-C2	2	MG	Homeo	Homeo_PICALM
M31969-2-GCCAACGTCACTTGGA-1	M31969	M	NPSAD-164-C2	2	MG	Homeo	Homeo_PICALM
M31969-2-GCTACAATCATGTCTT-1	M31969	M	NPSAD-164-C2	2	MG	ADAM	ADAM_GPNMB
M31969-2-GCTTTCGTCAAGAGTA-1	M31969	M	NPSAD-164-C2	2	MG	Homeo	Homeo_PICALM
M31969-2-GGGATGAGTCTCAGAT-1	M31969	M	NPSAD-164-C2	2	MG	Homeo	Homeo_PICALM
M31969-2-GGGCCATGTTCGTACA-1	M31969	M	NPSAD-164-C2	2	MG	ADAM	ADAM_GPNMB
M31969-2-GGGCGTTTCGCGTTTC-1	M31969	M	NPSAD-164-C2	2	MG	Homeo	Homeo_PICALM
M31969-2-GGGCTACAGCGTCGAA-1	M31969	M	NPSAD-164-C2	2	MG	ADAM	ADAM_GPNMB
M31969-2-GTAACCAAGGATTCCT-1	M31969	M	NPSAD-164-C2	2	MG	Homeo	Homeo_PICALM
M31969-2-GTAGGTTGTTAGGCTT-1	M31969	M	NPSAD-164-C2	2	MG	Homeo	Homeo_PICALM
M31969-2-GTCATCCAGGTTAAAC-1	M31969	M	NPSAD-164-C2	2	PVM	PVM	PVM_CD163
M31969-2-GTCGTAACAAGGATGC-1	M31969	M	NPSAD-164-C2	2	MG	Homeo	Homeo_PICALM
M31969-2-GTCTCACTCTCTAAGG-1	M31969	M	NPSAD-164-C2	2	MG	Adapt	Adapt_AIF1
M31969-2-GTGCTTCTCTGAGAGG-1	M31969	M	NPSAD-164-C2	2	MG	Homeo	Homeo_PICALM
M31969-2-GTTAGACTCATTTGGG-1	M31969	M	NPSAD-164-C2	2	MG	Homeo	Homeo_PICALM
M31969-2-GTTATGGAGACTACCT-1	M31969	M	NPSAD-164-C2	2	MG	Homeo	Homeo_PICALM
M31969-2-GTTTACTCATAGAGGC-1	M31969	M	NPSAD-164-C2	2	MG	Homeo	Homeo_PICALM
M31969-2-GTTTGGACAGACCAAG-1	M31969	M	NPSAD-164-C2	2	MG	Homeo	Homeo_PICALM
M31969-2-TAATTCCTCGGCATAT-1	M31969	M	NPSAD-164-C2	2	MG	Homeo	Homeo_PICALM
M31969-2-TACCCACTCCTGATAG-1	M31969	M	NPSAD-164-C2	2	MG	Homeo	Homeo_PICALM
M31969-2-TACCCACTCGGTCGGT-1	M31969	M	NPSAD-164-C2	2	MG	Homeo	Homeo_PICALM
M31969-2-TACCCGTTCAAGCCCG-1	M31969	M	NPSAD-164-C2	2	MG	Homeo	Homeo_PICALM
M31969-2-TACCTCGGTGGCCCAT-1	M31969	M	NPSAD-164-C2	2	MG	Homeo	Homeo_FRMD4A
M31969-2-TACGTCCTCTGCACCT-1	M31969	M	NPSAD-164-C2	2	MG	Homeo	Homeo_PICALM
M31969-2-TAGGAGGGTTAGAAGT-1	M31969	M	NPSAD-164-C2	2	MG	Homeo	Homeo_PICALM
M31969-2-TAGGGTTCACTATCCC-1	M31969	M	NPSAD-164-C2	2	PVM	PVM	PVM_CD163
M31969-2-TATCTGTTCAGCTTGA-1	M31969	M	NPSAD-164-C2	2	MG	exAM	exAM_ERN1
M31969-2-TATCTTGAGAGATGCC-1	M31969	M	NPSAD-164-C2	2	MG	Homeo	Homeo_FRMD4A
M31969-2-TATCTTGGTTCACGAT-1	M31969	M	NPSAD-164-C2	2	MG	Prolif	Prolif_MKI67
M31969-2-TCACTATTCGCGTGCA-1	M31969	M	NPSAD-164-C2	2	MG	Homeo	Homeo_FRMD4A
M31969-2-TCAGCAAAGGCGAAGG-1	M31969	M	NPSAD-164-C2	2	MG	Homeo	Homeo_PICALM
M31969-2-TCAGCAAAGTACGTCT-1	M31969	M	NPSAD-164-C2	2	MG	Homeo	Homeo_PICALM
M31969-2-TCAGTGAGTATGTCCA-1	M31969	M	NPSAD-164-C2	2	PVM	PVM	PVM_CD163
M31969-2-TCATACTAGGTGTGAC-1	M31969	M	NPSAD-164-C2	2	MG	Homeo	Homeo_PICALM
M31969-2-TCATGTTGTTCCAAAC-1	M31969	M	NPSAD-164-C2	2	MG	Homeo	Homeo_FRMD4A
M31969-2-TCATTGTAGAAAGCGA-1	M31969	M	NPSAD-164-C2	2	MG	ADAM	ADAM_GPNMB
M31969-2-TCCAGAATCATTACCT-1	M31969	M	NPSAD-164-C2	2	MG	Adapt	Adapt_AIF1
M31969-2-TCCGAAACACTCCACT-1	M31969	M	NPSAD-164-C2	2	MG	Homeo	Homeo_PICALM
M31969-2-TCCGATCCAGCGTGAA-1	M31969	M	NPSAD-164-C2	2	MG	Homeo	Homeo_PICALM
M31969-2-TCCTCGACATGCCGGT-1	M31969	M	NPSAD-164-C2	2	PVM	PVM	PVM_CD163
M31969-2-TCGATTTCACCGCTGA-1	M31969	M	NPSAD-164-C2	2	MG	Adapt	Adapt_HIST
M31969-2-TCGCTCAGTGACATCT-1	M31969	M	NPSAD-164-C2	2	MG	Homeo	Homeo_PICALM
M31969-2-TCGGGCACAGAGGTAC-1	M31969	M	NPSAD-164-C2	2	MG	Homeo	Homeo_PICALM
M31969-2-TCGGGTGAGCTCAGAG-1	M31969	M	NPSAD-164-C2	2	MG	Adapt	Adapt_HIST
M31969-2-TCGTAGAAGGAGAGTA-1	M31969	M	NPSAD-164-C2	2	MG	Homeo	Homeo_PICALM
M31969-2-TCTTAGTGTTACGCCG-1	M31969	M	NPSAD-164-C2	2	MG	Homeo	Homeo_PICALM
M31969-2-TCTTCCTAGGTTCATC-1	M31969	M	NPSAD-164-C2	2	PVM	PVM	PVM_CD163
M31969-2-TGAGACTCATACCACA-1	M31969	M	NPSAD-164-C2	2	MG	Homeo	Homeo_PICALM
M31969-2-TGATGGTCACGAGGTA-1	M31969	M	NPSAD-164-C2	2	MG	Homeo	Homeo_PICALM
M31969-2-TGATTCTGTTAACCTG-1	M31969	M	NPSAD-164-C2	2	MG	Adapt	Adapt_HIST
M31969-2-TGCAGTAAGCCTATCA-1	M31969	M	NPSAD-164-C2	2	MG	Homeo	Homeo_PICALM
M31969-2-TGCGGGTGTACGCTAT-1	M31969	M	NPSAD-164-C2	2	MG	Homeo	Homeo_PICALM
M31969-2-TGCTGAAGTCCACTTC-1	M31969	M	NPSAD-164-C2	2	MG	Homeo	Homeo_PICALM
M31969-2-TGCTTGCCATCGATAC-1	M31969	M	NPSAD-164-C2	2	MG	Homeo	Homeo_FRMD4A
M31969-2-TGGATCACACCCTAGG-1	M31969	M	NPSAD-164-C2	2	MG	Homeo	Homeo_PICALM
M31969-2-TGGATCAGTTCATCGA-1	M31969	M	NPSAD-164-C2	2	MG	ADAM	ADAM_GPNMB
M31969-2-TGGCGTGCACGTAGAG-1	M31969	M	NPSAD-164-C2	2	MG	Homeo	Homeo_PICALM
M31969-2-TGGGAAGTCAGGGTAG-1	M31969	M	NPSAD-164-C2	2	MG	Homeo	Homeo_PICALM
M31969-2-TTAATCCTCTAGCATG-1	M31969	M	NPSAD-164-C2	2	MG	Homeo	Homeo_PICALM
M31969-2-TTACCGCAGTACAGAT-1	M31969	M	NPSAD-164-C2	2	MG	Homeo	Homeo_FRMD4A
M31969-2-TTCAATCCAAGCCTGC-1	M31969	M	NPSAD-164-C2	2	MG	Homeo	Homeo_PICALM
M31969-2-TTCTAGTTCCGATGTA-1	M31969	M	NPSAD-164-C2	2	MG	Homeo	Homeo_PICALM
M31969-2-TTCTAGTTCGAGAATA-1	M31969	M	NPSAD-164-C2	2	MG	Homeo	Homeo_PICALM
M31969-2-TTCTCTCGTATCGAAA-1	M31969	M	NPSAD-164-C2	2	MG	ADAM	ADAM_GPNMB
M31969-2-TTGGGTATCCACTTTA-1	M31969	M	NPSAD-164-C2	2	MG	Homeo	Homeo_PICALM
M31969-2-TTTGACTGTAATCAGA-1	M31969	M	NPSAD-164-C2	2	MG	Homeo	Homeo_PICALM
M31998-2-AACCTGAGTCATACCA-0	M31998	M	NPSAD-20201023-A2	2	MG	Homeo	Homeo_FRMD4A
M31998-2-AAGCATCTCTCCAATT-0	M31998	M	NPSAD-20201023-A2	2	MG	Homeo	Homeo_FRMD4A
M31998-2-AAGCGAGAGTTCGGTT-0	M31998	M	NPSAD-20201023-A2	2	MG	Homeo	Homeo_FRMD4A
M31998-2-AAGGTAAAGTCCGCGT-0	M31998	M	NPSAD-20201023-A2	2	PVM	PVM	PVM_CD163
M31998-2-AAGTACCAGAACAGGA-0	M31998	M	NPSAD-20201023-A2	2	MG	Homeo	Homeo_FRMD4A
M31998-2-AATCGTGAGACTTAAG-0	M31998	M	NPSAD-20201023-A2	2	MG	Homeo	Homeo_FRMD4A
M31998-2-AATGAAGAGCATGTTC-0	M31998	M	NPSAD-20201023-A2	2	MG	Homeo	Homeo_FRMD4A
M31998-2-AATGGCTCACTCCCTA-0	M31998	M	NPSAD-20201023-A2	2	MG	Homeo	Homeo_FRMD4A
M31998-2-ACAGCCGCATGGTGGA-0	M31998	M	NPSAD-20201023-A2	2	MG	Homeo	Homeo_FRMD4A
M31998-2-ACCTGAAAGTGGTTAA-0	M31998	M	NPSAD-20201023-A2	2	MG	Homeo	Homeo_PICALM
M31998-2-ACTGATGTCCTGCTAC-0	M31998	M	NPSAD-20201023-A2	2	MG	Homeo	Homeo_FRMD4A
M31998-2-AGAACAAGTTGTATGC-0	M31998	M	NPSAD-20201023-A2	2	PVM	PVM	PVM_CD163
M31998-2-AGACTCATCAGCTAGT-0	M31998	M	NPSAD-20201023-A2	2	MG	Homeo	Homeo_FRMD4A
M31998-2-AGCTCAAAGGTACATA-0	M31998	M	NPSAD-20201023-A2	2	MG	Homeo	Homeo_FRMD4A
M31998-2-AGGGCCTCACATGACT-0	M31998	M	NPSAD-20201023-A2	2	MG	Homeo	Homeo_FRMD4A
M31998-2-AGGGTTTCAATCGTCA-0	M31998	M	NPSAD-20201023-A2	2	MG	Homeo	Homeo_FRMD4A
M31998-2-AGTGATCCAGAGCGTA-0	M31998	M	NPSAD-20201023-A2	2	MG	Homeo	Homeo_PICALM
M31998-2-ATACCTTAGTCGTTAC-0	M31998	M	NPSAD-20201023-A2	2	MG	Homeo	Homeo_FRMD4A
M31998-2-ATCACTTTCTCACGAA-0	M31998	M	NPSAD-20201023-A2	2	MG	Homeo	Homeo_FRMD4A
M31998-2-ATTACTCTCATGCATG-0	M31998	M	NPSAD-20201023-A2	2	MG	Homeo	Homeo_FRMD4A
M31998-2-ATTCAGGGTCCACTCT-0	M31998	M	NPSAD-20201023-A2	2	MG	Homeo	Homeo_FRMD4A
M31998-2-CACCGTTAGACCAAAT-0	M31998	M	NPSAD-20201023-A2	2	MG	Homeo	Homeo_FRMD4A
M31998-2-CAGCACGGTAAGCAAT-0	M31998	M	NPSAD-20201023-A2	2	MG	Homeo	Homeo_FRMD4A
M31998-2-CAGCACGTCATTGCGA-0	M31998	M	NPSAD-20201023-A2	2	MG	Homeo	Homeo_PICALM
M31998-2-CAGCACGTCCCTTGGT-0	M31998	M	NPSAD-20201023-A2	2	MG	Homeo	Homeo_FRMD4A
M31998-2-CATACAGCACCCTCTA-0	M31998	M	NPSAD-20201023-A2	2	MG	Homeo	Homeo_FRMD4A
M31998-2-CATCCACCATGATCTG-0	M31998	M	NPSAD-20201023-A2	2	MG	Homeo	Homeo_FRMD4A
M31998-2-CATTCTAAGAGTGAAG-0	M31998	M	NPSAD-20201023-A2	2	MG	Homeo	Homeo_FRMD4A
M31998-2-CCAAGCGTCTCTCTTC-0	M31998	M	NPSAD-20201023-A2	2	MG	Adapt	Adapt_HIST
M31998-2-CCACACTCAAAGGGCT-0	M31998	M	NPSAD-20201023-A2	2	PVM	PVM	PVM_CD163
M31998-2-CCACGTTTCTGGTGCG-0	M31998	M	NPSAD-20201023-A2	2	MG	Homeo	Homeo_FRMD4A
M31998-2-CCCTTAGGTGCGACAA-0	M31998	M	NPSAD-20201023-A2	2	MG	Homeo	Homeo_FRMD4A
M31998-2-CCGTTCAGTACATACC-0	M31998	M	NPSAD-20201023-A2	2	MG	Homeo	Homeo_FRMD4A
M31998-2-CGAGAAGAGTGAGCCA-0	M31998	M	NPSAD-20201023-A2	2	MG	Homeo	Homeo_FRMD4A
M31998-2-CGGAGAACAATGAAAC-0	M31998	M	NPSAD-20201023-A2	2	PVM	PVM	PVM_CD163
M31998-2-CGTGTCTAGATGATTG-0	M31998	M	NPSAD-20201023-A2	2	MG	Homeo	Homeo_FRMD4A
M31998-2-CTCCAACTCTCCGAAA-0	M31998	M	NPSAD-20201023-A2	2	MG	Adapt	Adapt_HIST
M31998-2-CTCCTCCGTGTATTCG-0	M31998	M	NPSAD-20201023-A2	2	PVM	PVM	PVM_CD163
M31998-2-CTGTCGTCACAAATAG-0	M31998	M	NPSAD-20201023-A2	2	PVM	PVM	PVM_CD163
M31998-2-GAACACTTCGTTATCT-0	M31998	M	NPSAD-20201023-A2	2	MG	Homeo	Homeo_FRMD4A
M31998-2-GAAGCGAAGCACCTGC-0	M31998	M	NPSAD-20201023-A2	2	MG	Homeo	Homeo_FRMD4A
M31998-2-GACGCTGAGAAAGTCT-0	M31998	M	NPSAD-20201023-A2	2	PVM	PVM	PVM_CD163
M31998-2-GAGTCTACATCATCTT-0	M31998	M	NPSAD-20201023-A2	2	MG	Homeo	Homeo_FRMD4A
M31998-2-GAGTGAGGTGCTATTG-0	M31998	M	NPSAD-20201023-A2	2	MG	Homeo	Homeo_FRMD4A
M31998-2-GATGTTGTCGCCAGAC-0	M31998	M	NPSAD-20201023-A2	2	MG	Homeo	Homeo_FRMD4A
M31998-2-GCACTAACAACCACGC-0	M31998	M	NPSAD-20201023-A2	2	MG	Homeo	Homeo_FRMD4A
M31998-2-GCAGCCAAGCACTAAA-0	M31998	M	NPSAD-20201023-A2	2	MG	Homeo	Homeo_FRMD4A
M31998-2-GCGTGCAGTCGAATGG-0	M31998	M	NPSAD-20201023-A2	2	MG	Adapt	Adapt_HSPA1A
M31998-2-GCTTCACCACGCTTAA-0	M31998	M	NPSAD-20201023-A2	2	MG	Homeo	Homeo_PICALM
M31998-2-GGAACCCAGCAGCGAT-0	M31998	M	NPSAD-20201023-A2	2	MG	Homeo	Homeo_FRMD4A
M31998-2-GGAATGGTCGTGTGGC-0	M31998	M	NPSAD-20201023-A2	2	MG	Adapt	Adapt_HIST
M31998-2-GGCTGTGTCTCCAAGA-0	M31998	M	NPSAD-20201023-A2	2	MG	Adapt	Adapt_HIST
M31998-2-GGGTGAAGTAGAGATT-0	M31998	M	NPSAD-20201023-A2	2	MG	Homeo	Homeo_FRMD4A
M31998-2-GGGTGAAGTAGGCAAC-0	M31998	M	NPSAD-20201023-A2	2	MG	Adapt	Adapt_HSPA1A
M31998-2-GGTCACGCATGTGGCC-0	M31998	M	NPSAD-20201023-A2	2	MG	Homeo	Homeo_FRMD4A
M31998-2-GTAGAGGGTCGGTAAG-0	M31998	M	NPSAD-20201023-A2	2	MG	Homeo	Homeo_FRMD4A
M31998-2-GTCACGGTCAGGAGAC-0	M31998	M	NPSAD-20201023-A2	2	MG	Homeo	Homeo_PICALM
M31998-2-GTCGTTCTCTTCTTCC-0	M31998	M	NPSAD-20201023-A2	2	MG	Homeo	Homeo_FRMD4A
M31998-2-GTCTCACCATACTGAC-0	M31998	M	NPSAD-20201023-A2	2	MG	Homeo	Homeo_FRMD4A
M31998-2-GTGAGGAGTCCTGTCT-0	M31998	M	NPSAD-20201023-A2	2	MG	Homeo	Homeo_FRMD4A
M31998-2-GTGGCGTGTCGTGTTA-0	M31998	M	NPSAD-20201023-A2	2	MG	Homeo	Homeo_PICALM
M31998-2-GTTGTGACAAGCAGGT-0	M31998	M	NPSAD-20201023-A2	2	MG	Homeo	Homeo_FRMD4A
M31998-2-TAAGCACCAACTCCCT-0	M31998	M	NPSAD-20201023-A2	2	MG	Homeo	Homeo_FRMD4A
M31998-2-TACAACGGTCGTCGGT-0	M31998	M	NPSAD-20201023-A2	2	MG	Homeo	Homeo_FRMD4A
M31998-2-TAGACTGTCCGCGATG-0	M31998	M	NPSAD-20201023-A2	2	MG	Homeo	Homeo_FRMD4A
M31998-2-TATCTGTCAGAACTCT-0	M31998	M	NPSAD-20201023-A2	2	MG	Homeo	Homeo_PICALM
M31998-2-TCAAGTGCACGGCTAC-0	M31998	M	NPSAD-20201023-A2	2	PVM	PVM	PVM_CD163
M31998-2-TCACTATCACCAGTAT-0	M31998	M	NPSAD-20201023-A2	2	MG	Homeo	Homeo_FRMD4A
M31998-2-TCACTCGGTACAGGTG-0	M31998	M	NPSAD-20201023-A2	2	MG	Homeo	Homeo_FRMD4A
M31998-2-TCCCATGGTGGTCCCA-0	M31998	M	NPSAD-20201023-A2	2	MG	Homeo	Homeo_FRMD4A
M31998-2-TCGCAGGTCATTCTTG-0	M31998	M	NPSAD-20201023-A2	2	MG	Adapt	Adapt_IFI44L
M31998-2-TCGCAGGTCTCTGGTC-0	M31998	M	NPSAD-20201023-A2	2	MG	Homeo	Homeo_FRMD4A
M31998-2-TCGCTTGTCCTCTAAT-0	M31998	M	NPSAD-20201023-A2	2	MG	Homeo	Homeo_FRMD4A
M31998-2-TCTAACTAGGATCACG-0	M31998	M	NPSAD-20201023-A2	2	MG	Homeo	Homeo_FRMD4A
M31998-2-TCTTGCGTCATCCTGC-0	M31998	M	NPSAD-20201023-A2	2	MG	Homeo	Homeo_FRMD4A
M31998-2-TGACCCTAGTCTCGTA-0	M31998	M	NPSAD-20201023-A2	2	MG	ADAM	ADAM_GPNMB
M31998-2-TGAGGTTTCAACGAGG-0	M31998	M	NPSAD-20201023-A2	2	MG	Homeo	Homeo_PICALM
M31998-2-TGAGGTTTCGCTACGG-0	M31998	M	NPSAD-20201023-A2	2	PVM	PVM	PVM_CD163
M31998-2-TGAGTCAAGGCATCGA-0	M31998	M	NPSAD-20201023-A2	2	MG	Homeo	Homeo_FRMD4A
M31998-2-TGCGACGGTAGTTACC-0	M31998	M	NPSAD-20201023-A2	2	MG	Homeo	Homeo_FRMD4A
M31998-2-TGCGACGGTGAGCGAT-0	M31998	M	NPSAD-20201023-A2	2	MG	Homeo	Homeo_FRMD4A
M31998-2-TGCGACGGTTCTGACA-0	M31998	M	NPSAD-20201023-A2	2	MG	Homeo	Homeo_FRMD4A
M31998-2-TGCTGAAAGACGATAT-0	M31998	M	NPSAD-20201023-A2	2	MG	Homeo	Homeo_FRMD4A
M31998-2-TGCTGAAGTCGGATTT-0	M31998	M	NPSAD-20201023-A2	2	MG	Adapt	Adapt_HIST
M31998-2-TGGAGAGCAGGAATCG-0	M31998	M	NPSAD-20201023-A2	2	MG	Homeo	Homeo_PICALM
M31998-2-TGTGCGGAGGTCGTAG-0	M31998	M	NPSAD-20201023-A2	2	MG	Homeo	Homeo_FRMD4A
M31998-2-TGTTGAGCATGATCTG-0	M31998	M	NPSAD-20201023-A2	2	PVM	PVM	PVM_CD163
M31998-2-TTACAGGGTACGTGTT-0	M31998	M	NPSAD-20201023-A2	2	MG	Homeo	Homeo_FRMD4A
M31998-2-TTCCGGTCAGATACCT-0	M31998	M	NPSAD-20201023-A2	2	MG	Homeo	Homeo_PICALM
M31998-2-TTGAACGTCCAAATGC-0	M31998	M	NPSAD-20201023-A2	2	MG	Homeo	Homeo_FRMD4A
M31998-2-TTGTGTTTCAACACGT-0	M31998	M	NPSAD-20201023-A2	2	MG	Adapt	Adapt_HIST
M31998-2-TTGTTGTAGCTAGAAT-0	M31998	M	NPSAD-20201023-A2	2	MG	Homeo	Homeo_FRMD4A
M31998-2-TTTCATGCAATCTGCA-0	M31998	M	NPSAD-20201023-A2	2	PVM	PVM	PVM_CD163
M32048-1-AAACGCTAGCTAGATA-0	M32048	M	NPSAD-259-A1	1	MG	Adapt	Adapt_TMEM163
M32048-1-AAACGCTGTGGCACTC-0	M32048	M	NPSAD-259-A1	1	MG	Adapt	Adapt_HIST
M32048-1-AAAGGTATCGACGCTG-0	M32048	M	NPSAD-259-A1	1	MG	Homeo	Homeo_FRMD4A
M32048-1-AACAACCGTAACACGG-0	M32048	M	NPSAD-259-A1	1	MG	Adapt	Adapt_HIST
M32048-1-AACACACGTCCTTGTC-0	M32048	M	NPSAD-259-A1	1	MG	Adapt	Adapt_HIST
M32048-1-AACCACATCTGCTTAT-0	M32048	M	NPSAD-259-A1	1	MG	Adapt	Adapt_HIST
M32048-1-AACCTGACACGTGAGA-0	M32048	M	NPSAD-259-A1	1	MG	Adapt	Adapt_HIST
M32048-1-AAGATAGGTTGAGTCT-0	M32048	M	NPSAD-259-A1	1	MG	Adapt	Adapt_HIST
M32048-1-AAGTACCTCGCAGTGC-0	M32048	M	NPSAD-259-A1	1	MG	Adapt	Adapt_HIST
M32048-1-AAGTGAACATGCGGTC-0	M32048	M	NPSAD-259-A1	1	MG	Homeo	Homeo_PICALM
M32048-1-AAGTTCGGTAACAGTA-0	M32048	M	NPSAD-259-A1	1	MG	Adapt	Adapt_TMEM163
M32048-1-AAGTTCGGTCCTTGTC-0	M32048	M	NPSAD-259-A1	1	MG	Adapt	Adapt_TMEM163
M32048-1-ACAAGCTCACTGTTCC-0	M32048	M	NPSAD-259-A1	1	MG	Adapt	Adapt_TMEM163
M32048-1-ACAGAAAAGGAGAGTA-0	M32048	M	NPSAD-259-A1	1	MG	Adapt	Adapt_HIST
M32048-1-ACATTTCGTCAAGCCC-0	M32048	M	NPSAD-259-A1	1	MG	Adapt	Adapt_HIST
M32048-1-ACCTGTCCAACCCTCT-0	M32048	M	NPSAD-259-A1	1	MG	Homeo	Homeo_PICALM
M32048-1-ACGATCATCGTTGTGA-0	M32048	M	NPSAD-259-A1	1	MG	Adapt	Adapt_HIST
M32048-1-ACGGTCGAGCGTTAGG-0	M32048	M	NPSAD-259-A1	1	MG	Adapt	Adapt_HIST
M32048-1-ACGTAACTCTGAATGC-0	M32048	M	NPSAD-259-A1	1	MG	Adapt	Adapt_TMEM163
M32048-1-ACGTAGTAGCTGACAG-0	M32048	M	NPSAD-259-A1	1	MG	Homeo	Homeo_FRMD4A
M32048-1-ACGTAGTCAAGAGTAT-0	M32048	M	NPSAD-259-A1	1	MG	Adapt	Adapt_IFI44L
M32048-1-ACGTCCTGTGCGGTAA-0	M32048	M	NPSAD-259-A1	1	MG	Homeo	Homeo_FRMD4A
M32048-1-ACTCTCGAGCACGATG-0	M32048	M	NPSAD-259-A1	1	MG	Adapt	Adapt_HIST
M32048-1-ACTGATGGTGCAATGG-0	M32048	M	NPSAD-259-A1	1	PVM	PVM	PVM_CD163
M32048-1-ACTGTCCTCCATAGGT-0	M32048	M	NPSAD-259-A1	1	MG	Homeo	Homeo_PICALM
M32048-1-ACTGTGAAGCGTTCAT-0	M32048	M	NPSAD-259-A1	1	MG	Homeo	Homeo_PICALM
M32048-1-ACTGTGATCGTTCTAT-0	M32048	M	NPSAD-259-A1	1	MG	Adapt	Adapt_HIST
M32048-1-ACTTCGCAGGTTGGTG-0	M32048	M	NPSAD-259-A1	1	MG	Homeo	Homeo_PICALM
M32048-1-AGACCCGTCCCTGGTT-0	M32048	M	NPSAD-259-A1	1	MG	Homeo	Homeo_PICALM
M32048-1-AGAGCAGAGTGTTGTC-0	M32048	M	NPSAD-259-A1	1	MG	Homeo	Homeo_PICALM
M32048-1-AGAGCCCTCGCAGTCG-0	M32048	M	NPSAD-259-A1	1	MG	Homeo	Homeo_PICALM
M32048-1-AGCCAATTCTGCTGAA-0	M32048	M	NPSAD-259-A1	1	MG	Homeo	Homeo_PICALM
M32048-1-AGCCAGCGTTACCTGA-0	M32048	M	NPSAD-259-A1	1	MG	Adapt	Adapt_TMEM163
M32048-1-AGCGATTAGATAACAC-0	M32048	M	NPSAD-259-A1	1	MG	Homeo	Homeo_PICALM
M32048-1-AGCGCCACACGCGCAT-0	M32048	M	NPSAD-259-A1	1	MG	Adapt	Adapt_HIF1A
M32048-1-AGGACTTTCCCAACTC-0	M32048	M	NPSAD-259-A1	1	MG	Adapt	Adapt_HIST
M32048-1-AGGATAATCCGATGTA-0	M32048	M	NPSAD-259-A1	1	PVM	PVM	PVM_CD163
M32048-1-AGGTCTACAGACTCTA-0	M32048	M	NPSAD-259-A1	1	MG	Homeo	Homeo_FRMD4A
M32048-1-AGTCAACGTCAACCTA-0	M32048	M	NPSAD-259-A1	1	MG	Homeo	Homeo_PICALM
M32048-1-AGTCACAGTGTAGGAC-0	M32048	M	NPSAD-259-A1	1	MG	Adapt	Adapt_IFI44L
M32048-1-AGTGACTTCCGGCAAC-0	M32048	M	NPSAD-259-A1	1	MG	Adapt	Adapt_HIST
M32048-1-ATACTTCCACAGTATC-0	M32048	M	NPSAD-259-A1	1	MG	Adapt	Adapt_TMEM163
M32048-1-ATATCCTAGTGCTCAT-0	M32048	M	NPSAD-259-A1	1	MG	Adapt	Adapt_TMEM163
M32048-1-ATCACGAAGAAGCGAA-0	M32048	M	NPSAD-259-A1	1	MG	Adapt	Adapt_TMEM163
M32048-1-ATCACGAGTGGCTGCT-0	M32048	M	NPSAD-259-A1	1	MG	Prolif	Prolif_MKI67
M32048-1-ATCCACCCATACAGAA-0	M32048	M	NPSAD-259-A1	1	MG	Adapt	Adapt_TMEM163
M32048-1-ATCGGCGAGTAGATCA-0	M32048	M	NPSAD-259-A1	1	MG	Homeo	Homeo_PICALM
M32048-1-ATCGTGATCCCGAGAC-0	M32048	M	NPSAD-259-A1	1	MG	Adapt	Adapt_HIST
M32048-1-ATCTTCATCCATCCGT-0	M32048	M	NPSAD-259-A1	1	MG	Adapt	Adapt_TMEM163
M32048-1-ATGACCAGTCACAATC-0	M32048	M	NPSAD-259-A1	1	MG	Homeo	Homeo_PICALM
M32048-1-ATGCCTCTCCCGTTGT-0	M32048	M	NPSAD-259-A1	1	MG	Homeo	Homeo_PICALM
M32048-1-ATGGAGGAGACTACGG-0	M32048	M	NPSAD-259-A1	1	MG	Adapt	Adapt_TMEM163
M32048-1-ATTACTCCAGCTCATA-0	M32048	M	NPSAD-259-A1	1	MG	Homeo	Homeo_PICALM
M32048-1-ATTCCCGAGAATGTTG-0	M32048	M	NPSAD-259-A1	1	MG	Adapt	Adapt_TMEM163
M32048-1-ATTCCTACAGCAGTTT-0	M32048	M	NPSAD-259-A1	1	MG	Homeo	Homeo_PICALM
M32048-1-ATTCGTTTCGGACGTC-0	M32048	M	NPSAD-259-A1	1	MG	Adapt	Adapt_IFI44L
M32048-1-ATTCTACGTCTACGTA-0	M32048	M	NPSAD-259-A1	1	MG	Homeo	Homeo_PICALM
M32048-1-ATTCTTGTCGCGTGCA-0	M32048	M	NPSAD-259-A1	1	MG	Adapt	Adapt_TMEM163
M32048-1-CACAACAAGTATGAAC-0	M32048	M	NPSAD-259-A1	1	MG	Homeo	Homeo_PICALM
M32048-1-CACAGATTCTCTCTTC-0	M32048	M	NPSAD-259-A1	1	MG	Homeo	Homeo_PICALM
M32048-1-CACATGAAGCTACTAC-0	M32048	M	NPSAD-259-A1	1	MG	Homeo	Homeo_PICALM
M32048-1-CACGGGTAGGTCCAGA-0	M32048	M	NPSAD-259-A1	1	MG	Homeo	Homeo_PICALM
M32048-1-CAGATTGGTCACTCTC-0	M32048	M	NPSAD-259-A1	1	MG	Homeo	Homeo_FRMD4A
M32048-1-CAGGTATCAGTAGTTC-0	M32048	M	NPSAD-259-A1	1	PVM	PVM	PVM_CD163
M32048-1-CAGTTAGTCGGTAAGG-0	M32048	M	NPSAD-259-A1	1	MG	Adapt	Adapt_IFI44L
M32048-1-CATCGCTTCGTGCGAC-0	M32048	M	NPSAD-259-A1	1	MG	Homeo	Homeo_PICALM
M32048-1-CATGCGGTCGTGGCGT-0	M32048	M	NPSAD-259-A1	1	MG	Adapt	Adapt_HIST
M32048-1-CATGGTATCAGCCTTC-0	M32048	M	NPSAD-259-A1	1	MG	Adapt	Adapt_HIST
M32048-1-CATTCATGTGTCCACG-0	M32048	M	NPSAD-259-A1	1	MG	Adapt	Adapt_TMEM163
M32048-1-CATTCTATCCAAGCAT-0	M32048	M	NPSAD-259-A1	1	MG	Homeo	Homeo_FRMD4A
M32048-1-CATTGTTCATGTTCGA-0	M32048	M	NPSAD-259-A1	1	MG	Adapt	Adapt_AIF1
M32048-1-CCACGAGCATCATTGG-0	M32048	M	NPSAD-259-A1	1	MG	Homeo	Homeo_FRMD4A
M32048-1-CCCATTGGTATTGGCT-0	M32048	M	NPSAD-259-A1	1	MG	Prolif	Prolif_MKI67
M32048-1-CCCTTAGGTGGTCCCA-0	M32048	M	NPSAD-259-A1	1	MG	Homeo	Homeo_PICALM
M32048-1-CCGCAAGGTTCTCTCG-0	M32048	M	NPSAD-259-A1	1	MG	Homeo	Homeo_FRMD4A
M32048-1-CCGGGTAAGATTCGAA-0	M32048	M	NPSAD-259-A1	1	MG	Homeo	Homeo_PICALM
M32048-1-CCGTTCAGTGGTAATA-0	M32048	M	NPSAD-259-A1	1	MG	Adapt	Adapt_HIST
M32048-1-CCTATCGAGGCATGGT-0	M32048	M	NPSAD-259-A1	1	MG	Homeo	Homeo_PICALM
M32048-1-CCTCAGTAGATGTTCC-0	M32048	M	NPSAD-259-A1	1	MG	Homeo	Homeo_PICALM
M32048-1-CCTTCAGTCACGGGAA-0	M32048	M	NPSAD-259-A1	1	MG	Homeo	Homeo_PICALM
M32048-1-CCTTCAGTCGGTAGAG-0	M32048	M	NPSAD-259-A1	1	MG	Homeo	Homeo_PICALM
M32048-1-CGAGGAAGTGTCGATT-0	M32048	M	NPSAD-259-A1	1	MG	Adapt	Adapt_IFI44L
M32048-1-CGCATGGGTAACAAGT-0	M32048	M	NPSAD-259-A1	1	MG	Adapt	Adapt_HIST
M32048-1-CGCCAGACAATGGCAG-0	M32048	M	NPSAD-259-A1	1	MG	Homeo	Homeo_FRMD4A
M32048-1-CGCCATTAGTTGTAGA-0	M32048	M	NPSAD-259-A1	1	MG	Adapt	Adapt_HIST
M32048-1-CGGAACCTCGAGTTGT-0	M32048	M	NPSAD-259-A1	1	PVM	PVM	PVM_CD163
M32048-1-CGGCAGTAGATACTGA-0	M32048	M	NPSAD-259-A1	1	MG	Adapt	Adapt_HIST
M32048-1-CGTCAAAGTTACAGCT-0	M32048	M	NPSAD-259-A1	1	MG	Adapt	Adapt_HIST
M32048-1-CGTCAAATCGCGGTAC-0	M32048	M	NPSAD-259-A1	1	MG	Homeo	Homeo_PICALM
M32048-1-CGTTAGAGTACTCGAT-0	M32048	M	NPSAD-259-A1	1	MG	Homeo	Homeo_PICALM
M32048-1-CTACATTGTACCGCGT-0	M32048	M	NPSAD-259-A1	1	MG	Prolif	Prolif_MKI67
M32048-1-CTATCCGGTTCTCGTC-0	M32048	M	NPSAD-259-A1	1	MG	Adapt	Adapt_IFI44L
M32048-1-CTCAATTAGGACACTG-0	M32048	M	NPSAD-259-A1	1	MG	Homeo	Homeo_PICALM
M32048-1-CTCACTGAGCATCAAA-0	M32048	M	NPSAD-259-A1	1	MG	Homeo	Homeo_PICALM
M32048-1-CTCCGATCAGTTGGTT-0	M32048	M	NPSAD-259-A1	1	MG	Homeo	Homeo_FRMD4A
M32048-1-CTCTGGTGTGCCTTCT-0	M32048	M	NPSAD-259-A1	1	MG	Adapt	Adapt_TMEM163
M32048-1-CTGGTCTCAACGATCT-0	M32048	M	NPSAD-259-A1	1	MG	Adapt	Adapt_AIF1
M32048-1-CTGTATTAGTAGGGTC-0	M32048	M	NPSAD-259-A1	1	MG	Homeo	Homeo_FRMD4A
M32048-1-CTTTCAATCGCACGAC-0	M32048	M	NPSAD-259-A1	1	MG	Adapt	Adapt_HIST
M32048-1-GAACACTAGGATGCGT-0	M32048	M	NPSAD-259-A1	1	MG	Adapt	Adapt_IFI44L
M32048-1-GAACTGTAGGTCTTTG-0	M32048	M	NPSAD-259-A1	1	MG	Homeo	Homeo_PICALM
M32048-1-GACCAATTCCCAGGAC-0	M32048	M	NPSAD-259-A1	1	MG	Adapt	Adapt_HIST
M32048-1-GACTCAAAGCTTGTTG-0	M32048	M	NPSAD-259-A1	1	MG	Homeo	Homeo_FRMD4A
M32048-1-GAGGCAACAAGTGGCA-0	M32048	M	NPSAD-259-A1	1	MG	Adapt	Adapt_IFI44L
M32048-1-GAGTCTATCAGTGATC-0	M32048	M	NPSAD-259-A1	1	MG	Homeo	Homeo_PICALM
M32048-1-GATGCTATCGACCATA-0	M32048	M	NPSAD-259-A1	1	MG	Adapt	Adapt_TMEM163
M32048-1-GATTCTTTCTAACGGT-0	M32048	M	NPSAD-259-A1	1	PVM	PVM	PVM_CD163
M32048-1-GATTGGTGTCATCCCT-0	M32048	M	NPSAD-259-A1	1	MG	Homeo	Homeo_PICALM
M32048-1-GCACGTGTCCATTTCA-0	M32048	M	NPSAD-259-A1	1	PVM	PVM	PVM_CD163
M32048-1-GCCAGCAAGATACTGA-0	M32048	M	NPSAD-259-A1	1	MG	Homeo	Homeo_PICALM
M32048-1-GCCAGCAAGCTGTTCA-0	M32048	M	NPSAD-259-A1	1	MG	Adapt	Adapt_AIF1
M32048-1-GCCCAGAAGTGGCGAT-0	M32048	M	NPSAD-259-A1	1	MG	Adapt	Adapt_TMEM163
M32048-1-GCCGATGCAGGGACTA-0	M32048	M	NPSAD-259-A1	1	MG	Adapt	Adapt_HIST
M32048-1-GCGGAAAAGACGCCCT-0	M32048	M	NPSAD-259-A1	1	MG	Adapt	Adapt_HIST
M32048-1-GCGTGCAGTTGCGTAT-0	M32048	M	NPSAD-259-A1	1	MG	Adapt	Adapt_TMEM163
M32048-1-GCTACAATCGCTCTAC-0	M32048	M	NPSAD-259-A1	1	MG	Homeo	Homeo_PICALM
M32048-1-GCTCAAATCCATTGGA-0	M32048	M	NPSAD-259-A1	1	MG	Adapt	Adapt_HIST
M32048-1-GCTGCAGCATCATCCC-0	M32048	M	NPSAD-259-A1	1	MG	Homeo	Homeo_FRMD4A
M32048-1-GCTTGGGAGATGCAGC-0	M32048	M	NPSAD-259-A1	1	PVM	PVM	PVM_CD163
M32048-1-GGAATGGGTCTGTCCT-0	M32048	M	NPSAD-259-A1	1	MG	Homeo	Homeo_FRMD4A
M32048-1-GGATGTTTCGTAGAGG-0	M32048	M	NPSAD-259-A1	1	MG	Adapt	Adapt_HIST
M32048-1-GGCACGTGTTCAGTAC-0	M32048	M	NPSAD-259-A1	1	MG	Homeo	Homeo_PICALM
M32048-1-GGCGTCAAGCTGCCTG-0	M32048	M	NPSAD-259-A1	1	MG	Adapt	Adapt_HIST
M32048-1-GGCTGTGTCAAGAAAC-0	M32048	M	NPSAD-259-A1	1	MG	Adapt	Adapt_TMEM163
M32048-1-GGGACCTAGCACTTTG-0	M32048	M	NPSAD-259-A1	1	MG	Homeo	Homeo_PICALM
M32048-1-GGGTAGAAGTGTAGTA-0	M32048	M	NPSAD-259-A1	1	MG	Adapt	Adapt_HIST
M32048-1-GGGTGTCTCACTGTCC-0	M32048	M	NPSAD-259-A1	1	MG	Adapt	Adapt_TMEM163
M32048-1-GGTGTTAAGGGAACAA-0	M32048	M	NPSAD-259-A1	1	MG	Homeo	Homeo_PICALM
M32048-1-GGTGTTAGTGGTTTGT-0	M32048	M	NPSAD-259-A1	1	MG	Homeo	Homeo_PICALM
M32048-1-GGTTCTCAGATGACCG-0	M32048	M	NPSAD-259-A1	1	MG	Homeo	Homeo_PICALM
M32048-1-GTACAGTTCAGTCATG-0	M32048	M	NPSAD-259-A1	1	MG	Homeo	Homeo_PICALM
M32048-1-GTAGATCAGTCTCCTC-0	M32048	M	NPSAD-259-A1	1	MG	Adapt	Adapt_TMEM163
M32048-1-GTCAAGTCATGCGTGC-0	M32048	M	NPSAD-259-A1	1	MG	Adapt	Adapt_HIST
M32048-1-GTCACTCAGTTTGTCG-0	M32048	M	NPSAD-259-A1	1	MG	Adapt	Adapt_HIST
M32048-1-GTCGAATTCGTGTTCC-0	M32048	M	NPSAD-259-A1	1	MG	Adapt	Adapt_HIST
M32048-1-GTCTGTCCACAGAAGC-0	M32048	M	NPSAD-259-A1	1	MG	Adapt	Adapt_TMEM163
M32048-1-GTGCACGAGCATCTTG-0	M32048	M	NPSAD-259-A1	1	MG	Adapt	Adapt_TMEM163
M32048-1-GTGCGTGAGGATATAC-0	M32048	M	NPSAD-259-A1	1	MG	Homeo	Homeo_PICALM
M32048-1-GTGGAGAAGCACGATG-0	M32048	M	NPSAD-259-A1	1	MG	Adapt	Adapt_HIST
M32048-1-GTGGTTAGTATACCTG-0	M32048	M	NPSAD-259-A1	1	MG	Homeo	Homeo_PICALM
M32048-1-GTTCCGTGTCCGGACT-0	M32048	M	NPSAD-259-A1	1	MG	Adapt	Adapt_TMEM163
M32048-1-GTTGTAGGTTAGCTAC-0	M32048	M	NPSAD-259-A1	1	MG	Adapt	Adapt_HIST
M32048-1-TAACACGGTGTTCGTA-0	M32048	M	NPSAD-259-A1	1	MG	Homeo	Homeo_PICALM
M32048-1-TACACCCTCTTGGCTC-0	M32048	M	NPSAD-259-A1	1	MG	Homeo	Homeo_PICALM
M32048-1-TACCCACCACTCATAG-0	M32048	M	NPSAD-259-A1	1	MG	Homeo	Homeo_PICALM
M32048-1-TACCTCGGTCGTGCCA-0	M32048	M	NPSAD-259-A1	1	MG	Adapt	Adapt_AIF1
M32048-1-TACTTCACACTGCGTG-0	M32048	M	NPSAD-259-A1	1	MG	Homeo	Homeo_PICALM
M32048-1-TAGACCAGTAACTAAG-0	M32048	M	NPSAD-259-A1	1	MG	Adapt	Adapt_HIST
M32048-1-TATATCCAGATGACCG-0	M32048	M	NPSAD-259-A1	1	MG	Adapt	Adapt_HIST
M32048-1-TATATCCTCAACCCGG-0	M32048	M	NPSAD-259-A1	1	MG	Adapt	Adapt_TMEM163
M32048-1-TATCAGGCAGTAACGG-0	M32048	M	NPSAD-259-A1	1	MG	Adapt	Adapt_TMEM163
M32048-1-TATCGCCGTGAGGATC-0	M32048	M	NPSAD-259-A1	1	MG	Homeo	Homeo_PICALM
M32048-1-TATCTTGAGATCCAAA-0	M32048	M	NPSAD-259-A1	1	MG	Adapt	Adapt_HIST
M32048-1-TATGTTCTCTAGCATG-0	M32048	M	NPSAD-259-A1	1	MG	Homeo	Homeo_FRMD4A
M32048-1-TCAAGACGTTCGGCCA-0	M32048	M	NPSAD-259-A1	1	MG	Adapt	Adapt_TMEM163
M32048-1-TCAAGACTCGGCCAAC-0	M32048	M	NPSAD-259-A1	1	MG	Adapt	Adapt_HIST
M32048-1-TCACAAGTCGTCAACA-0	M32048	M	NPSAD-259-A1	1	MG	Homeo	Homeo_FRMD4A
M32048-1-TCAGTCCGTTGTGTTG-0	M32048	M	NPSAD-259-A1	1	MG	Adapt	Adapt_AIF1
M32048-1-TCATGGACAACAAGTA-0	M32048	M	NPSAD-259-A1	1	MG	Adapt	Adapt_IFI44L
M32048-1-TCCATGCAGAGTACCG-0	M32048	M	NPSAD-259-A1	1	MG	Adapt	Adapt_TMEM163
M32048-1-TCCCATGAGATTCGCT-0	M32048	M	NPSAD-259-A1	1	MG	Adapt	Adapt_TMEM163
M32048-1-TCCGATCAGAAGGATG-0	M32048	M	NPSAD-259-A1	1	MG	Adapt	Adapt_HIST
M32048-1-TCCTGCACATAGCTGT-0	M32048	M	NPSAD-259-A1	1	MG	Adapt	Adapt_TMEM163
M32048-1-TCGACCTCACCCAAGC-0	M32048	M	NPSAD-259-A1	1	MG	Homeo	Homeo_FRMD4A
M32048-1-TCGACGGGTGGCAACA-0	M32048	M	NPSAD-259-A1	1	PVM	PVM	PVM_CD163
M32048-1-TCGATTTAGCAGCAGT-0	M32048	M	NPSAD-259-A1	1	MG	Homeo	Homeo_PICALM
M32048-1-TCGGGTGGTATACCCA-0	M32048	M	NPSAD-259-A1	1	MG	Homeo	Homeo_PICALM
M32048-1-TCTAACTTCCGTGTAA-0	M32048	M	NPSAD-259-A1	1	PVM	PVM	PVM_CD163
M32048-1-TCTCAGCTCAGCGGAA-0	M32048	M	NPSAD-259-A1	1	MG	Homeo	Homeo_PICALM
M32048-1-TGACGCGAGACAACAT-0	M32048	M	NPSAD-259-A1	1	MG	Homeo	Homeo_PICALM
M32048-1-TGAGTCAGTCGTCAGC-0	M32048	M	NPSAD-259-A1	1	MG	Adapt	Adapt_TMEM163
M32048-1-TGCATCCAGATCGGTG-0	M32048	M	NPSAD-259-A1	1	MG	Homeo	Homeo_PICALM
M32048-1-TGCTCCACATGCGTGC-0	M32048	M	NPSAD-259-A1	1	MG	Homeo	Homeo_FRMD4A
M32048-1-TGGATCATCTAGACCA-0	M32048	M	NPSAD-259-A1	1	MG	Homeo	Homeo_FRMD4A
M32048-1-TGGTGATTCCTATTGT-0	M32048	M	NPSAD-259-A1	1	MG	Adapt	Adapt_HIST
M32048-1-TGTCAGATCGTGGCTG-0	M32048	M	NPSAD-259-A1	1	MG	Adapt	Adapt_CCL3
M32048-1-TGTGTGATCGCGTGCA-0	M32048	M	NPSAD-259-A1	1	MG	Adapt	Adapt_TMEM163
M32048-1-TGTTGAGCATAGGTTC-0	M32048	M	NPSAD-259-A1	1	MG	Homeo	Homeo_FRMD4A
M32048-1-TGTTTGTGTTGCCAAT-0	M32048	M	NPSAD-259-A1	1	MG	Homeo	Homeo_PICALM
M32048-1-TTACGTTAGTAAATGC-0	M32048	M	NPSAD-259-A1	1	MG	Adapt	Adapt_HIST
M32048-1-TTAGGCACATAGTCGT-0	M32048	M	NPSAD-259-A1	1	MG	Homeo	Homeo_PICALM
M32048-1-TTCCGGTAGTATCCTG-0	M32048	M	NPSAD-259-A1	1	MG	Homeo	Homeo_FRMD4A
M32048-1-TTCCTAAAGCTACAAA-0	M32048	M	NPSAD-259-A1	1	MG	Adapt	Adapt_AIF1
M32048-1-TTTAGTCTCATTCCTA-0	M32048	M	NPSAD-259-A1	1	MG	Homeo	Homeo_FRMD4A
M32048-1-TTTCCTCGTTTACTTC-0	M32048	M	NPSAD-259-A1	1	MG	Adapt	Adapt_TMEM163
M32048-1-TTTGTTGAGGCCACCT-0	M32048	M	NPSAD-259-A1	1	MG	Adapt	Adapt_AIF1
M32048-2-AAAGGATTCGACGTCG-1	M32048	M	NPSAD-259-A2	2	MG	Homeo	Homeo_FRMD4A
M32048-2-AAATGGATCAGCCTCT-1	M32048	M	NPSAD-259-A2	2	MG	Adapt	Adapt_HIST
M32048-2-AACCACATCGTTAGAC-1	M32048	M	NPSAD-259-A2	2	MG	Adapt	Adapt_HIST
M32048-2-AAGCGAGAGTCTTGGT-1	M32048	M	NPSAD-259-A2	2	MG	Homeo	Homeo_PICALM
M32048-2-AAGCGAGCACATACGT-1	M32048	M	NPSAD-259-A2	2	MG	Adapt	Adapt_HIST
M32048-2-AAGTACCCACCACTGG-1	M32048	M	NPSAD-259-A2	2	MG	Adapt	Adapt_HIST
M32048-2-AATCGACCAGGTGTGA-1	M32048	M	NPSAD-259-A2	2	MG	Homeo	Homeo_PICALM
M32048-2-AATCGTGCAGACTCTA-1	M32048	M	NPSAD-259-A2	2	MG	Homeo	Homeo_PICALM
M32048-2-AATGACCTCCGCGGAT-1	M32048	M	NPSAD-259-A2	2	PVM	PVM	PVM_CD163
M32048-2-AATGCCAGTGGTCTGC-1	M32048	M	NPSAD-259-A2	2	MG	Adapt	Adapt_AIF1
M32048-2-AATGGAAGTCTAATCG-1	M32048	M	NPSAD-259-A2	2	MG	Homeo	Homeo_PICALM
M32048-2-ACAAAGACAGGTCAAG-1	M32048	M	NPSAD-259-A2	2	MG	Adapt	Adapt_HIST
M32048-2-ACAAGCTAGGTTGGAC-1	M32048	M	NPSAD-259-A2	2	MG	Adapt	Adapt_IFI44L
M32048-2-ACAAGCTCATAGATGA-1	M32048	M	NPSAD-259-A2	2	MG	Homeo	Homeo_PICALM
M32048-2-ACACAGTGTTAGTCGT-1	M32048	M	NPSAD-259-A2	2	MG	Homeo	Homeo_FRMD4A
M32048-2-ACACGCGAGGTCATCT-1	M32048	M	NPSAD-259-A2	2	MG	Homeo	Homeo_PICALM
M32048-2-ACATGCAAGGTGCAGT-1	M32048	M	NPSAD-259-A2	2	MG	Homeo	Homeo_FRMD4A
M32048-2-ACGATGTTCTGTCGTC-1	M32048	M	NPSAD-259-A2	2	MG	Homeo	Homeo_FRMD4A
M32048-2-ACGGAAGTCAGACCTA-1	M32048	M	NPSAD-259-A2	2	MG	Homeo	Homeo_PICALM
M32048-2-ACGTAACGTATCCCTC-1	M32048	M	NPSAD-259-A2	2	MG	Homeo	Homeo_PICALM
M32048-2-ACTCCCAGTCCGATCG-1	M32048	M	NPSAD-259-A2	2	MG	Adapt	Adapt_AIF1
M32048-2-ACTCTCGAGCCTCAAT-1	M32048	M	NPSAD-259-A2	2	MG	Adapt	Adapt_HIST
M32048-2-ACTGTCCTCGCCGAGT-1	M32048	M	NPSAD-259-A2	2	MG	Adapt	Adapt_TMEM163
M32048-2-ACTTCCGAGGAGTCTG-1	M32048	M	NPSAD-259-A2	2	MG	Adapt	Adapt_TMEM163
M32048-2-AGACTCAAGCGACTGA-1	M32048	M	NPSAD-259-A2	2	MG	Homeo	Homeo_PICALM
M32048-2-AGAGCCCGTTCCGCGA-1	M32048	M	NPSAD-259-A2	2	MG	Adapt	Adapt_AIF1
M32048-2-AGAGCCCGTTTGGAAA-1	M32048	M	NPSAD-259-A2	2	MG	Adapt	Adapt_AIF1
M32048-2-AGATGAAGTGAATAAC-1	M32048	M	NPSAD-259-A2	2	MG	Adapt	Adapt_TMEM163
M32048-2-AGATGCTTCATGGAGG-1	M32048	M	NPSAD-259-A2	2	MG	Adapt	Adapt_HIF1A
M32048-2-AGCATCACAATAGTAG-1	M32048	M	NPSAD-259-A2	2	MG	Homeo	Homeo_PICALM
M32048-2-AGCTTCCAGGTTAAAC-1	M32048	M	NPSAD-259-A2	2	MG	Adapt	Adapt_IFI44L
M32048-2-AGGAGGTTCGTCAAAC-1	M32048	M	NPSAD-259-A2	2	MG	Adapt	Adapt_IFI44L
M32048-2-AGGATAATCATCGCTC-1	M32048	M	NPSAD-259-A2	2	MG	Adapt	Adapt_AIF1
M32048-2-AGGGTCCAGTTCCGGC-1	M32048	M	NPSAD-259-A2	2	MG	Adapt	Adapt_HIST
M32048-2-AGGTTGTAGTATGAGT-1	M32048	M	NPSAD-259-A2	2	MG	Homeo	Homeo_PICALM
M32048-2-AGTACCAGTGATTGGG-1	M32048	M	NPSAD-259-A2	2	MG	Adapt	Adapt_TMEM163
M32048-2-AGTACCATCTCCGATC-1	M32048	M	NPSAD-259-A2	2	MG	Adapt	Adapt_HIST
M32048-2-AGTGATCTCCCTCTAG-1	M32048	M	NPSAD-259-A2	2	MG	Adapt	Adapt_TMEM163
M32048-2-AGTGCCGAGGTAGCCA-1	M32048	M	NPSAD-259-A2	2	MG	Adapt	Adapt_HIST
M32048-2-AGTGTTGGTGGGACAT-1	M32048	M	NPSAD-259-A2	2	MG	Homeo	Homeo_PICALM
M32048-2-AGTTAGCAGCGCAATG-1	M32048	M	NPSAD-259-A2	2	MG	Adapt	Adapt_AIF1
M32048-2-ATAGGCTAGACCATGG-1	M32048	M	NPSAD-259-A2	2	MG	Homeo	Homeo_PICALM
M32048-2-ATCGGATCAAGGGTCA-1	M32048	M	NPSAD-259-A2	2	MG	Homeo	Homeo_PICALM
M32048-2-ATGCATGTCGTGGGTC-1	M32048	M	NPSAD-259-A2	2	MG	Homeo	Homeo_PICALM
M32048-2-ATGCGATGTGTTGCCG-1	M32048	M	NPSAD-259-A2	2	MG	Adapt	Adapt_HIST
M32048-2-ATGGAGGGTTGCGGAA-1	M32048	M	NPSAD-259-A2	2	MG	Homeo	Homeo_PICALM
M32048-2-ATTCCTACAGGTGGAT-1	M32048	M	NPSAD-259-A2	2	MG	Adapt	Adapt_TMEM163
M32048-2-CAACAACGTTCGGGTC-1	M32048	M	NPSAD-259-A2	2	MG	Homeo	Homeo_PICALM
M32048-2-CAACAGTCATCTTTCA-1	M32048	M	NPSAD-259-A2	2	MG	Homeo	Homeo_PICALM
M32048-2-CAAGGGAGTGTTTCTT-1	M32048	M	NPSAD-259-A2	2	MG	Adapt	Adapt_HIST
M32048-2-CAATCGAGTATAGGGC-1	M32048	M	NPSAD-259-A2	2	MG	Homeo	Homeo_PICALM
M32048-2-CATCGTCTCGTTGTTT-1	M32048	M	NPSAD-259-A2	2	MG	Homeo	Homeo_PICALM
M32048-2-CATTCATAGTCACTAC-1	M32048	M	NPSAD-259-A2	2	MG	Adapt	Adapt_HIST
M32048-2-CCACAAAGTAAGTTAG-1	M32048	M	NPSAD-259-A2	2	MG	Adapt	Adapt_TMEM163
M32048-2-CCACTTGAGTACTCGT-1	M32048	M	NPSAD-259-A2	2	MG	Adapt	Adapt_TMEM163
M32048-2-CCATCACCAACGCCCA-1	M32048	M	NPSAD-259-A2	2	MG	Adapt	Adapt_TMEM163
M32048-2-CCCTCAAAGGTACTGG-1	M32048	M	NPSAD-259-A2	2	MG	Adapt	Adapt_HIST
M32048-2-CCCTTAGCAGGAATAT-1	M32048	M	NPSAD-259-A2	2	MG	Homeo	Homeo_PICALM
M32048-2-CCTCCTCAGAAGCTGC-1	M32048	M	NPSAD-259-A2	2	MG	Adapt	Adapt_HIST
M32048-2-CCTCTAGCATTGCCTC-1	M32048	M	NPSAD-259-A2	2	MG	Homeo	Homeo_PICALM
M32048-2-CCTCTCCGTGAGCCAA-1	M32048	M	NPSAD-259-A2	2	MG	Adapt	Adapt_HIST
M32048-2-CCTTCAGCATCGCTGG-1	M32048	M	NPSAD-259-A2	2	PVM	PVM	PVM_CD163
M32048-2-CGAAGGATCTGAGAGG-1	M32048	M	NPSAD-259-A2	2	PVM	PVM	PVM_CD163
M32048-2-CGAGGCTTCTACTTCA-1	M32048	M	NPSAD-259-A2	2	MG	Homeo	Homeo_PICALM
M32048-2-CGATCGGGTGAATAAC-1	M32048	M	NPSAD-259-A2	2	MG	Adapt	Adapt_AIF1
M32048-2-CGATGGCCAACTCCCT-1	M32048	M	NPSAD-259-A2	2	MG	Adapt	Adapt_TMEM163
M32048-2-CGGCAGTTCTATGTGG-1	M32048	M	NPSAD-259-A2	2	MG	Adapt	Adapt_AIF1
M32048-2-CGGGCATGTTCCGGTG-1	M32048	M	NPSAD-259-A2	2	MG	Homeo	Homeo_PICALM
M32048-2-CGGGTCAAGTTCACTG-1	M32048	M	NPSAD-259-A2	2	MG	Adapt	Adapt_HIST
M32048-2-CGTGTCTCACATTCTT-1	M32048	M	NPSAD-259-A2	2	MG	Homeo	Homeo_PICALM
M32048-2-CGTTAGACACTGGATT-1	M32048	M	NPSAD-259-A2	2	MG	Homeo	Homeo_PICALM
M32048-2-CGTTCTGAGTGACCTT-1	M32048	M	NPSAD-259-A2	2	MG	Homeo	Homeo_FRMD4A
M32048-2-CGTTGGGTCGCAACAT-1	M32048	M	NPSAD-259-A2	2	MG	Adapt	Adapt_HIST
M32048-2-CTACAGAGTTGTCAGT-1	M32048	M	NPSAD-259-A2	2	MG	Adapt	Adapt_HIST
M32048-2-CTACATTGTTATTCTC-1	M32048	M	NPSAD-259-A2	2	MG	Homeo	Homeo_PICALM
M32048-2-CTACCCAAGATACAGT-1	M32048	M	NPSAD-259-A2	2	MG	Adapt	Adapt_TMEM163
M32048-2-CTACTATGTTATCCAG-1	M32048	M	NPSAD-259-A2	2	MG	Adapt	Adapt_TMEM163
M32048-2-CTAGGTAGTTCTGACA-1	M32048	M	NPSAD-259-A2	2	MG	Adapt	Adapt_HIST
M32048-2-CTCCCAAGTTTGATCG-1	M32048	M	NPSAD-259-A2	2	MG	Adapt	Adapt_TMEM163
M32048-2-CTCTCGAAGAGAGCGG-1	M32048	M	NPSAD-259-A2	2	MG	Homeo	Homeo_PICALM
M32048-2-CTCTCGACAAGGCAAC-1	M32048	M	NPSAD-259-A2	2	MG	Homeo	Homeo_PICALM
M32048-2-CTTACCGCACAAGCAG-1	M32048	M	NPSAD-259-A2	2	MG	Adapt	Adapt_TMEM163
M32048-2-CTTACCGTCGTTCTAT-1	M32048	M	NPSAD-259-A2	2	MG	Homeo	Homeo_FRMD4A
M32048-2-CTTGATTCAAGGGTCA-1	M32048	M	NPSAD-259-A2	2	MG	Homeo	Homeo_FRMD4A
M32048-2-GAACACTGTCAGTCGC-1	M32048	M	NPSAD-259-A2	2	MG	Homeo	Homeo_PICALM
M32048-2-GAATAGACACGAGGAT-1	M32048	M	NPSAD-259-A2	2	MG	Adapt	Adapt_TMEM163
M32048-2-GAGGCCTCACCTCTGT-1	M32048	M	NPSAD-259-A2	2	PVM	PVM	PVM_CD163
M32048-2-GATCAGTAGAGCCGTA-1	M32048	M	NPSAD-259-A2	2	MG	Homeo	Homeo_PICALM
M32048-2-GATCAGTTCGGCACTG-1	M32048	M	NPSAD-259-A2	2	MG	Homeo	Homeo_PICALM
M32048-2-GATGTTGAGTAATACG-1	M32048	M	NPSAD-259-A2	2	MG	Adapt	Adapt_HIST
M32048-2-GATTCTTAGTGAGGTC-1	M32048	M	NPSAD-259-A2	2	MG	Homeo	Homeo_PICALM
M32048-2-GATTCTTGTACCCGCA-1	M32048	M	NPSAD-259-A2	2	MG	Adapt	Adapt_IFI44L
M32048-2-GATTTCTGTCGTATTG-1	M32048	M	NPSAD-259-A2	2	MG	Adapt	Adapt_TMEM163
M32048-2-GCATCTCGTGCTCTTC-1	M32048	M	NPSAD-259-A2	2	MG	Homeo	Homeo_FRMD4A
M32048-2-GCATGATAGGCACTCC-1	M32048	M	NPSAD-259-A2	2	MG	Adapt	Adapt_HIF1A
M32048-2-GCATGATTCCTCAGGG-1	M32048	M	NPSAD-259-A2	2	MG	Homeo	Homeo_FRMD4A
M32048-2-GCCAGCAGTTAGCGGA-1	M32048	M	NPSAD-259-A2	2	MG	Adapt	Adapt_TMEM163
M32048-2-GCCAGTGGTACAGTAA-1	M32048	M	NPSAD-259-A2	2	MG	Prolif	Prolif_MKI67
M32048-2-GCCCGAACAATTCGTG-1	M32048	M	NPSAD-259-A2	2	MG	Homeo	Homeo_PICALM
M32048-2-GCGAGAATCAGGAAAT-1	M32048	M	NPSAD-259-A2	2	MG	Prolif	Prolif_MKI67
M32048-2-GCGAGAATCGCTTGAA-1	M32048	M	NPSAD-259-A2	2	MG	Adapt	Adapt_HIST
M32048-2-GCGGATCGTAACCCGC-1	M32048	M	NPSAD-259-A2	2	MG	Adapt	Adapt_HIST
M32048-2-GCTCAAAGTGGCTACC-1	M32048	M	NPSAD-259-A2	2	MG	Homeo	Homeo_PICALM
M32048-2-GCTTTCGGTGTTCGTA-1	M32048	M	NPSAD-259-A2	2	MG	Adapt	Adapt_IFI44L
M32048-2-GGAGAACGTGTTGACT-1	M32048	M	NPSAD-259-A2	2	MG	Homeo	Homeo_PICALM
M32048-2-GGAGCAACAAACTAAG-1	M32048	M	NPSAD-259-A2	2	MG	Adapt	Adapt_TMEM163
M32048-2-GGAGGATGTCGAACGA-1	M32048	M	NPSAD-259-A2	2	MG	Adapt	Adapt_HIST
M32048-2-GGATCTAAGGAGAGTA-1	M32048	M	NPSAD-259-A2	2	MG	Adapt	Adapt_IFI44L
M32048-2-GGGACAACAATAGTGA-1	M32048	M	NPSAD-259-A2	2	MG	Homeo	Homeo_FRMD4A
M32048-2-GGGTTTATCTGCTCTG-1	M32048	M	NPSAD-259-A2	2	MG	Homeo	Homeo_FRMD4A
M32048-2-GGTAACTCACGCAGTC-1	M32048	M	NPSAD-259-A2	2	MG	Adapt	Adapt_TMEM163
M32048-2-GGTAGAGTCTCTGGTC-1	M32048	M	NPSAD-259-A2	2	MG	Adapt	Adapt_HIST
M32048-2-GGTCACGGTAGACGGT-1	M32048	M	NPSAD-259-A2	2	MG	Homeo	Homeo_FRMD4A
M32048-2-GTCAAGTTCGGCCAAC-1	M32048	M	NPSAD-259-A2	2	MG	Homeo	Homeo_FRMD4A
M32048-2-GTCACGGAGTGCTAGG-1	M32048	M	NPSAD-259-A2	2	MG	Homeo	Homeo_PICALM
M32048-2-GTCACTCTCGTAATGC-1	M32048	M	NPSAD-259-A2	2	MG	Adapt	Adapt_TMEM163
M32048-2-GTCAGCGAGGGTACAC-1	M32048	M	NPSAD-259-A2	2	MG	Adapt	Adapt_HIST
M32048-2-GTCATCCAGACTAGAT-1	M32048	M	NPSAD-259-A2	2	MG	Homeo	Homeo_FRMD4A
M32048-2-GTCATCCTCCAAGGGA-1	M32048	M	NPSAD-259-A2	2	MG	Adapt	Adapt_HIST
M32048-2-GTCATGACACAACGAG-1	M32048	M	NPSAD-259-A2	2	MG	Homeo	Homeo_FRMD4A
M32048-2-GTCCACTGTAGGCTCC-1	M32048	M	NPSAD-259-A2	2	MG	Homeo	Homeo_PICALM
M32048-2-GTCGCGACATTGCTGA-1	M32048	M	NPSAD-259-A2	2	MG	Homeo	Homeo_PICALM
M32048-2-GTCTAGATCCTTCACG-1	M32048	M	NPSAD-259-A2	2	MG	Adapt	Adapt_TMEM163
M32048-2-GTCTAGATCGAAGCAG-1	M32048	M	NPSAD-259-A2	2	MG	Homeo	Homeo_PICALM
M32048-2-GTGGGAATCTACACTT-1	M32048	M	NPSAD-259-A2	2	MG	Adapt	Adapt_TMEM163
M32048-2-GTGGTTACACAAATCC-1	M32048	M	NPSAD-259-A2	2	MG	Homeo	Homeo_PICALM
M32048-2-GTGTCCTTCCAACTGA-1	M32048	M	NPSAD-259-A2	2	MG	Homeo	Homeo_PICALM
M32048-2-GTTAGTGGTGTAGGAC-1	M32048	M	NPSAD-259-A2	2	MG	Adapt	Adapt_HIST
M32048-2-GTTGTGACAATCCAGT-1	M32048	M	NPSAD-259-A2	2	MG	Adapt	Adapt_HSPA1A
M32048-2-TAATCTCGTTCTTGCC-1	M32048	M	NPSAD-259-A2	2	PVM	PVM	PVM_CD163
M32048-2-TACCCGTCACCACATA-1	M32048	M	NPSAD-259-A2	2	MG	Homeo	Homeo_PICALM
M32048-2-TACTTGTGTTATGTGC-1	M32048	M	NPSAD-259-A2	2	MG	Homeo	Homeo_PICALM
M32048-2-TATCTTGTCTATTCGT-1	M32048	M	NPSAD-259-A2	2	MG	Homeo	Homeo_PICALM
M32048-2-TCAATCTGTACGGCAA-1	M32048	M	NPSAD-259-A2	2	MG	Adapt	Adapt_HIST
M32048-2-TCACTATTCATGAGTC-1	M32048	M	NPSAD-259-A2	2	MG	Homeo	Homeo_PICALM
M32048-2-TCAGCAATCGTAGGAG-1	M32048	M	NPSAD-259-A2	2	MG	ADAM	ADAM_GPNMB
M32048-2-TCATATCAGGTGAGCT-1	M32048	M	NPSAD-259-A2	2	MG	Adapt	Adapt_TMEM163
M32048-2-TCATCCGGTTAGCGGA-1	M32048	M	NPSAD-259-A2	2	MG	Homeo	Homeo_PICALM
M32048-2-TCATGAGGTGGCCACT-1	M32048	M	NPSAD-259-A2	2	MG	Homeo	Homeo_PICALM
M32048-2-TCATTGTGTACACGCC-1	M32048	M	NPSAD-259-A2	2	MG	Homeo	Homeo_PICALM
M32048-2-TCATTTGCAAGTTCCA-1	M32048	M	NPSAD-259-A2	2	MG	Adapt	Adapt_AIF1
M32048-2-TCCCACAGTCGGTGTC-1	M32048	M	NPSAD-259-A2	2	PVM	PVM	PVM_CD163
M32048-2-TCCGGGATCGCATAGT-1	M32048	M	NPSAD-259-A2	2	MG	Homeo	Homeo_PICALM
M32048-2-TCCTCGATCGACTCCT-1	M32048	M	NPSAD-259-A2	2	MG	Homeo	Homeo_PICALM
M32048-2-TCGAAGTTCAGCTTGA-1	M32048	M	NPSAD-259-A2	2	MG	exAM	exAM_ERN1
M32048-2-TCGACGGAGTAGTGCG-1	M32048	M	NPSAD-259-A2	2	MG	Adapt	Adapt_HSPA1A
M32048-2-TCGACGGCAGTCTCTC-1	M32048	M	NPSAD-259-A2	2	MG	Adapt	Adapt_TMEM163
M32048-2-TCTCCGAGTCCAAGAG-1	M32048	M	NPSAD-259-A2	2	MG	Adapt	Adapt_TMEM163
M32048-2-TCTGGCTAGTGTAGAT-1	M32048	M	NPSAD-259-A2	2	MG	Adapt	Adapt_TMEM163
M32048-2-TCTGGCTTCATCACAG-1	M32048	M	NPSAD-259-A2	2	MG	Adapt	Adapt_TMEM163
M32048-2-TCTTTGACAGCGTTGC-1	M32048	M	NPSAD-259-A2	2	MG	Homeo	Homeo_PICALM
M32048-2-TGAATGCAGCATGCGA-1	M32048	M	NPSAD-259-A2	2	MG	Adapt	Adapt_TMEM163
M32048-2-TGAGCATAGCTGGCTC-1	M32048	M	NPSAD-259-A2	2	MG	Adapt	Adapt_AIF1
M32048-2-TGATCTTAGTTGAATG-1	M32048	M	NPSAD-259-A2	2	MG	Homeo	Homeo_FRMD4A
M32048-2-TGATCTTGTATGGAAT-1	M32048	M	NPSAD-259-A2	2	MG	Adapt	Adapt_AIF1
M32048-2-TGATTCTCACTGTGAT-1	M32048	M	NPSAD-259-A2	2	MG	Homeo	Homeo_PICALM
M32048-2-TGCAGTAAGAGTCTTC-1	M32048	M	NPSAD-259-A2	2	MG	Homeo	Homeo_FRMD4A
M32048-2-TGCATCCAGACGCTCC-1	M32048	M	NPSAD-259-A2	2	MG	Adapt	Adapt_TMEM163
M32048-2-TGCATCCTCCTTTGAT-1	M32048	M	NPSAD-259-A2	2	MG	Homeo	Homeo_PICALM
M32048-2-TGCATGACAGTAGGAC-1	M32048	M	NPSAD-259-A2	2	MG	Adapt	Adapt_HIF1A
M32048-2-TGCGACGAGTAGGGTC-1	M32048	M	NPSAD-259-A2	2	MG	Adapt	Adapt_HIST
M32048-2-TGCGGGTTCTTACCGC-1	M32048	M	NPSAD-259-A2	2	MG	Adapt	Adapt_TMEM163
M32048-2-TGCTCCAAGCCTCATA-1	M32048	M	NPSAD-259-A2	2	MG	Homeo	Homeo_PICALM
M32048-2-TGCTTGCCATTCTTCA-1	M32048	M	NPSAD-259-A2	2	MG	Adapt	Adapt_HIST
M32048-2-TGGAACTCAAGCACAG-1	M32048	M	NPSAD-259-A2	2	MG	Adapt	Adapt_HIST
M32048-2-TGGGATTAGCTAAGTA-1	M32048	M	NPSAD-259-A2	2	MG	Adapt	Adapt_TMEM163
M32048-2-TGGTTAGTCTAACGCA-1	M32048	M	NPSAD-259-A2	2	MG	Homeo	Homeo_PICALM
M32048-2-TGTCCACGTCGGTACC-1	M32048	M	NPSAD-259-A2	2	MG	Homeo	Homeo_PICALM
M32048-2-TGTCCCAGTATCAAGA-1	M32048	M	NPSAD-259-A2	2	MG	Adapt	Adapt_HIST
M32048-2-TGTGATGAGTGAGTTA-1	M32048	M	NPSAD-259-A2	2	MG	Homeo	Homeo_PICALM
M32048-2-TGTGTGAGTCGTGGAA-1	M32048	M	NPSAD-259-A2	2	MG	Homeo	Homeo_FRMD4A
M32048-2-TGTTCTAAGTAGACCG-1	M32048	M	NPSAD-259-A2	2	MG	Homeo	Homeo_PICALM
M32048-2-TTACCATAGATGATTG-1	M32048	M	NPSAD-259-A2	2	MG	Adapt	Adapt_IFI44L
M32048-2-TTCATGTGTGAGACCA-1	M32048	M	NPSAD-259-A2	2	MG	Adapt	Adapt_HIST
M32048-2-TTCCTTCGTTCCTAGA-1	M32048	M	NPSAD-259-A2	2	MG	Homeo	Homeo_PICALM
M32048-2-TTCGCTGGTGCCGGTT-1	M32048	M	NPSAD-259-A2	2	MG	Homeo	Homeo_PICALM
M32048-2-TTGGGATTCGGCTTGG-1	M32048	M	NPSAD-259-A2	2	MG	Homeo	Homeo_PICALM
M32048-2-TTGTGTTTCGGACAAG-1	M32048	M	NPSAD-259-A2	2	MG	Adapt	Adapt_IFI44L
M32048-2-TTGTTGTCAATTGAAG-1	M32048	M	NPSAD-259-A2	2	MG	Adapt	Adapt_HSPA1A
M32048-2-TTGTTGTCACGGCCAT-1	M32048	M	NPSAD-259-A2	2	MG	Adapt	Adapt_TMEM163
M32048-2-TTTACTGCAGAACGCA-1	M32048	M	NPSAD-259-A2	2	MG	Adapt	Adapt_HIST
M32048-2-TTTAGTCGTAGGCAAC-1	M32048	M	NPSAD-259-A2	2	PVM	PVM	PVM_CD163
M32048-2-TTTCAGTCACGCGCAT-1	M32048	M	NPSAD-259-A2	2	MG	Homeo	Homeo_FRMD4A
M32048-2-TTTCATGTCAAAGGAT-1	M32048	M	NPSAD-259-A2	2	MG	Prolif	Prolif_MKI67
M32048-2-TTTGGTTTCCGATGCG-1	M32048	M	NPSAD-259-A2	2	MG	Adapt	Adapt_TMEM163
M32068-1-AAGCATCGTGACCGTC-0	M32068	M	NPSAD-20201204-C1	1	MG	Homeo	Homeo_PICALM
M32068-1-AGATCCATCCAAATGC-0	M32068	M	NPSAD-20201204-C1	1	MG	Homeo	Homeo_PICALM
M32068-1-AGTTCCCAGTGCAGCA-0	M32068	M	NPSAD-20201204-C1	1	MG	Homeo	Homeo_PICALM
M32068-1-ATTTCTGTCGAAGGAC-0	M32068	M	NPSAD-20201204-C1	1	MG	Homeo	Homeo_PICALM
M32068-1-CAGTTCCTCGCCTAGG-0	M32068	M	NPSAD-20201204-C1	1	MG	ADAM	ADAM_GPNMB
M32068-1-CATCCACAGTTCTCTT-0	M32068	M	NPSAD-20201204-C1	1	MG	Homeo	Homeo_PICALM
M32068-1-CATTCATGTTAACAGA-0	M32068	M	NPSAD-20201204-C1	1	MG	Adapt	Adapt_HIF1A
M32068-1-CCACGTTGTACCAATC-0	M32068	M	NPSAD-20201204-C1	1	MG	Homeo	Homeo_PICALM
M32068-1-CCGGACATCCAACCAA-0	M32068	M	NPSAD-20201204-C1	1	MG	Homeo	Homeo_PICALM
M32068-1-CGTAGTACACAAGCCC-0	M32068	M	NPSAD-20201204-C1	1	MG	Adapt	Adapt_HIF1A
M32068-1-CGTGAATCAAGTATAG-0	M32068	M	NPSAD-20201204-C1	1	MG	Homeo	Homeo_PICALM
M32068-1-CTCCACAGTTGGACCC-0	M32068	M	NPSAD-20201204-C1	1	PVM	PVM	PVM_CD163
M32068-1-GACTGATAGCCTGAGA-0	M32068	M	NPSAD-20201204-C1	1	MG	Homeo	Homeo_PICALM
M32068-1-GAGCTGCAGGATTTCC-0	M32068	M	NPSAD-20201204-C1	1	MG	Homeo	Homeo_PICALM
M32068-1-GATCATGCAAGCTGCC-0	M32068	M	NPSAD-20201204-C1	1	MG	Homeo	Homeo_PICALM
M32068-1-GATGAGGCACAAGTGG-0	M32068	M	NPSAD-20201204-C1	1	PVM	PVM	PVM_CD163
M32068-1-GGAAGTGAGCTTCATG-0	M32068	M	NPSAD-20201204-C1	1	MG	Homeo	Homeo_PICALM
M32068-1-GTAGCTAGTCATCACA-0	M32068	M	NPSAD-20201204-C1	1	MG	Homeo	Homeo_PICALM
M32068-1-GTGAGTTGTGTAAATG-0	M32068	M	NPSAD-20201204-C1	1	MG	Adapt	Adapt_HIF1A
M32068-1-TACATTCCATCATCTT-0	M32068	M	NPSAD-20201204-C1	1	MG	Homeo	Homeo_PICALM
M32068-1-TAGACTGGTGCCTGAC-0	M32068	M	NPSAD-20201204-C1	1	MG	Homeo	Homeo_PICALM
M32068-1-TCATGCCCAGGCTTGC-0	M32068	M	NPSAD-20201204-C1	1	MG	Homeo	Homeo_PICALM
M32068-1-TGACTCCCAGATCCAT-0	M32068	M	NPSAD-20201204-C1	1	MG	Adapt	Adapt_HIF1A
M32068-1-TGGGAAGTCACAGAGG-0	M32068	M	NPSAD-20201204-C1	1	PVM	PVM	PVM_CD163
M32068-1-TTCCTCTGTACAGAGC-0	M32068	M	NPSAD-20201204-C1	1	MG	Homeo	Homeo_PICALM
M32068-2-AAGCATCGTTGCATAC-1	M32068	M	NPSAD-20201204-C2	2	MG	Adapt	Adapt_AIF1
M32068-2-ACTTCCGGTACCGGAA-1	M32068	M	NPSAD-20201204-C2	2	MG	Homeo	Homeo_PICALM
M32068-2-ACTTCGCAGTATGTAG-1	M32068	M	NPSAD-20201204-C2	2	PVM	PVM	PVM_CD163
M32068-2-AGTACCAGTGTAAATG-1	M32068	M	NPSAD-20201204-C2	2	PVM	PVM	PVM_CD163
M32068-2-CATTCATCACAACGTT-1	M32068	M	NPSAD-20201204-C2	2	PVM	PVM	PVM_CD163
M32068-2-CTCCACATCGCTCCTA-1	M32068	M	NPSAD-20201204-C2	2	MG	ADAM	ADAM_GPNMB
M32068-2-CTGGACGGTGAGACGT-1	M32068	M	NPSAD-20201204-C2	2	MG	Homeo	Homeo_PICALM
M32068-2-CTTCCGACAACGATTC-1	M32068	M	NPSAD-20201204-C2	2	MG	Adapt	Adapt_HIF1A
M32068-2-GCATCGGGTACTGGGA-1	M32068	M	NPSAD-20201204-C2	2	MG	Homeo	Homeo_PICALM
M32068-2-GCGAGAAAGTCTGGTT-1	M32068	M	NPSAD-20201204-C2	2	MG	ADAM	ADAM_GPNMB
M32068-2-GCTACCTGTGCCCACA-1	M32068	M	NPSAD-20201204-C2	2	MG	Homeo	Homeo_PICALM
M32068-2-GCTGCAGAGGTACAGC-1	M32068	M	NPSAD-20201204-C2	2	PVM	PVM	PVM_CD163
M32068-2-GGGACTCTCGTAACCA-1	M32068	M	NPSAD-20201204-C2	2	MG	Homeo	Homeo_PICALM
M32068-2-GTGAGGACAGATCCTA-1	M32068	M	NPSAD-20201204-C2	2	MG	Homeo	Homeo_PICALM
M32068-2-TCGCACTTCTATTTCG-1	M32068	M	NPSAD-20201204-C2	2	MG	Homeo	Homeo_PICALM
M32068-2-TCGCTTGGTCTCGACG-1	M32068	M	NPSAD-20201204-C2	2	MG	Homeo	Homeo_PICALM
M32068-2-TCTATACAGACAAGCC-1	M32068	M	NPSAD-20201204-C2	2	MG	ADAM	ADAM_GPNMB
M32068-2-TTGAACGTCTGAGAAA-1	M32068	M	NPSAD-20201204-C2	2	MG	ADAM	ADAM_GPNMB
M32068-2-TTGTTTGGTACGGGAT-1	M32068	M	NPSAD-20201204-C2	2	MG	Homeo	Homeo_FRMD4A
M32270-2-TGCACGGGTAATGCGG-0	M32270	M	NPSAD-20201019-C2	2	MG	Homeo	Homeo_FRMD4A
M323252-1-AAAGTCCCACGGGCTT-0	M323252	M	NPSAD-241-C1	1	MG	Homeo	Homeo_PICALM
M323252-1-AACAAAGAGTGCCCGT-0	M323252	M	NPSAD-241-C1	1	MG	Homeo	Homeo_FRMD4A
M323252-1-AACACACAGTGGTGGT-0	M323252	M	NPSAD-241-C1	1	MG	Homeo	Homeo_PICALM
M323252-1-AACGGGAAGGACTATA-0	M323252	M	NPSAD-241-C1	1	MG	Homeo	Homeo_FRMD4A
M323252-1-AAGACAACAGTGGTGA-0	M323252	M	NPSAD-241-C1	1	MG	ADAM	ADAM_GPNMB
M323252-1-AAGGAATGTTGCATCA-0	M323252	M	NPSAD-241-C1	1	MG	Homeo	Homeo_PICALM
M323252-1-ACAAGCTTCGGCGATC-0	M323252	M	NPSAD-241-C1	1	MG	Homeo	Homeo_PICALM
M323252-1-ACATGCACATCTATCT-0	M323252	M	NPSAD-241-C1	1	MG	Homeo	Homeo_PICALM
M323252-1-ACGTAGTAGGGAACAA-0	M323252	M	NPSAD-241-C1	1	MG	Homeo	Homeo_PICALM
M323252-1-ACTCTCGAGTAGTCCT-0	M323252	M	NPSAD-241-C1	1	MG	ADAM	ADAM_GPNMB
M323252-1-AGACAAACACGCAAAG-0	M323252	M	NPSAD-241-C1	1	MG	ADAM	ADAM_GPNMB
M323252-1-AGACTCACAGCTGAGA-0	M323252	M	NPSAD-241-C1	1	MG	Homeo	Homeo_FRMD4A
M323252-1-AGAGCAGAGACGTCGA-0	M323252	M	NPSAD-241-C1	1	MG	Homeo	Homeo_PICALM
M323252-1-AGGCTGCGTGATAGAT-0	M323252	M	NPSAD-241-C1	1	MG	Homeo	Homeo_PICALM
M323252-1-AGTTAGCCACACAGAG-0	M323252	M	NPSAD-241-C1	1	MG	Homeo	Homeo_FRMD4A
M323252-1-ATAGGCTGTTGCTCCT-0	M323252	M	NPSAD-241-C1	1	MG	Homeo	Homeo_FRMD4A
M323252-1-ATCACAGTCGTTCCTG-0	M323252	M	NPSAD-241-C1	1	MG	ADAM	ADAM_GPNMB
M323252-1-ATCACGAGTACGCGTC-0	M323252	M	NPSAD-241-C1	1	MG	Homeo	Homeo_PICALM
M323252-1-ATCCCTGCAGGGTCTC-0	M323252	M	NPSAD-241-C1	1	MG	Homeo	Homeo_PICALM
M323252-1-ATGAAAGAGTAGGTTA-0	M323252	M	NPSAD-241-C1	1	MG	Homeo	Homeo_FRMD4A
M323252-1-ATTGGGTCAGAGTGAC-0	M323252	M	NPSAD-241-C1	1	MG	Homeo	Homeo_FRMD4A
M323252-1-ATTTACCTCAGGTAAA-0	M323252	M	NPSAD-241-C1	1	MG	Homeo	Homeo_PICALM
M323252-1-ATTTCACTCGTGTTCC-0	M323252	M	NPSAD-241-C1	1	MG	Adapt	Adapt_HIST
M323252-1-ATTTCTGTCCCTGGTT-0	M323252	M	NPSAD-241-C1	1	MG	Homeo	Homeo_PICALM
M323252-1-CAACCTCGTCTAGGCC-0	M323252	M	NPSAD-241-C1	1	MG	Homeo	Homeo_PICALM
M323252-1-CAATTTCAGTCACGAG-0	M323252	M	NPSAD-241-C1	1	MG	Adapt	Adapt_HIST
M323252-1-CACCAAAAGCCACCGT-0	M323252	M	NPSAD-241-C1	1	MG	Homeo	Homeo_FRMD4A
M323252-1-CACCGTTTCGGTCATA-0	M323252	M	NPSAD-241-C1	1	MG	Homeo	Homeo_PICALM
M323252-1-CATTCATAGAGTGTTA-0	M323252	M	NPSAD-241-C1	1	PVM	PVM	PVM_CD163
M323252-1-CCCAACTCATCCTGTC-0	M323252	M	NPSAD-241-C1	1	MG	Homeo	Homeo_PICALM
M323252-1-CCCTCAAAGCGATGAC-0	M323252	M	NPSAD-241-C1	1	MG	Homeo	Homeo_PICALM
M323252-1-CCGATCTTCTCTAGGA-0	M323252	M	NPSAD-241-C1	1	MG	ADAM	ADAM_GPNMB
M323252-1-CCGTGAGGTATGCTTG-0	M323252	M	NPSAD-241-C1	1	MG	Homeo	Homeo_FRMD4A
M323252-1-CGAGGCTAGTCACGAG-0	M323252	M	NPSAD-241-C1	1	MG	Homeo	Homeo_FRMD4A
M323252-1-CGGCAGTCATTCACCC-0	M323252	M	NPSAD-241-C1	1	MG	Homeo	Homeo_PICALM
M323252-1-CGGGACTAGTTGCTCA-0	M323252	M	NPSAD-241-C1	1	MG	Homeo	Homeo_FRMD4A
M323252-1-CTCAGAAGTTAATCGC-0	M323252	M	NPSAD-241-C1	1	MG	Homeo	Homeo_PICALM
M323252-1-CTGCCTAAGAGCTGAC-0	M323252	M	NPSAD-241-C1	1	MG	Homeo	Homeo_PICALM
M323252-1-CTGGTCTGTGCCCACA-0	M323252	M	NPSAD-241-C1	1	MG	Homeo	Homeo_PICALM
M323252-1-CTGTGAAAGCGGACAT-0	M323252	M	NPSAD-241-C1	1	MG	Homeo	Homeo_FRMD4A
M323252-1-CTGTGAACACCGTCGA-0	M323252	M	NPSAD-241-C1	1	PVM	PVM	PVM_CD163
M323252-1-CTTCGGTCATACCGTA-0	M323252	M	NPSAD-241-C1	1	MG	Homeo	Homeo_FRMD4A
M323252-1-CTTGATTCAGCTGCCA-0	M323252	M	NPSAD-241-C1	1	MG	Homeo	Homeo_PICALM
M323252-1-CTTGATTGTAGCTGAG-0	M323252	M	NPSAD-241-C1	1	MG	Homeo	Homeo_FRMD4A
M323252-1-GAAGAATAGGAGACCT-0	M323252	M	NPSAD-241-C1	1	MG	Homeo	Homeo_PICALM
M323252-1-GACACGCGTAGTCGTT-0	M323252	M	NPSAD-241-C1	1	MG	Homeo	Homeo_PICALM
M323252-1-GACCGTGGTGCGGTAA-0	M323252	M	NPSAD-241-C1	1	MG	Homeo	Homeo_PICALM
M323252-1-GACTATGTCGACATCA-0	M323252	M	NPSAD-241-C1	1	MG	Homeo	Homeo_PICALM
M323252-1-GAGACTTTCTGGTGGC-0	M323252	M	NPSAD-241-C1	1	PVM	PVM	PVM_CD163
M323252-1-GAGCCTGAGACGCAGT-0	M323252	M	NPSAD-241-C1	1	MG	Homeo	Homeo_FRMD4A
M323252-1-GAGCCTGGTGATGAAT-0	M323252	M	NPSAD-241-C1	1	MG	Homeo	Homeo_PICALM
M323252-1-GAGGGATTCCGCACTT-0	M323252	M	NPSAD-241-C1	1	MG	Homeo	Homeo_PICALM
M323252-1-GAGTGTTGTCGAACAG-0	M323252	M	NPSAD-241-C1	1	MG	Homeo	Homeo_FRMD4A
M323252-1-GATTGGTTCGCTATTT-0	M323252	M	NPSAD-241-C1	1	MG	Homeo	Homeo_PICALM
M323252-1-GCAACATCACGGTCTG-0	M323252	M	NPSAD-241-C1	1	MG	Homeo	Homeo_PICALM
M323252-1-GCAACCGTCACTCTTA-0	M323252	M	NPSAD-241-C1	1	MG	Homeo	Homeo_FRMD4A
M323252-1-GCACGGTGTAAGTCAA-0	M323252	M	NPSAD-241-C1	1	MG	Homeo	Homeo_PICALM
M323252-1-GCATCGGTCCTTCTTC-0	M323252	M	NPSAD-241-C1	1	MG	Homeo	Homeo_PICALM
M323252-1-GCATTAGCACCGTCGA-0	M323252	M	NPSAD-241-C1	1	MG	Homeo	Homeo_PICALM
M323252-1-GCCATGGAGTAGGAAG-0	M323252	M	NPSAD-241-C1	1	MG	Homeo	Homeo_PICALM
M323252-1-GCGATCGTCACCGGTG-0	M323252	M	NPSAD-241-C1	1	MG	ADAM	ADAM_GPNMB
M323252-1-GGAACCCCACGATTCA-0	M323252	M	NPSAD-241-C1	1	MG	Homeo	Homeo_PICALM
M323252-1-GGAGCAAGTACTGGGA-0	M323252	M	NPSAD-241-C1	1	MG	Homeo	Homeo_PICALM
M323252-1-GGAGGATCAGCGAACA-0	M323252	M	NPSAD-241-C1	1	MG	Homeo	Homeo_PICALM
M323252-1-GGGAAGTTCTACACAG-0	M323252	M	NPSAD-241-C1	1	MG	Homeo	Homeo_PICALM
M323252-1-GGGACTCAGCCATGCC-0	M323252	M	NPSAD-241-C1	1	PVM	PVM	PVM_CD163
M323252-1-GGGATGAGTACAAACA-0	M323252	M	NPSAD-241-C1	1	MG	Homeo	Homeo_PICALM
M323252-1-GGGCTCATCAGGTGTT-0	M323252	M	NPSAD-241-C1	1	MG	Homeo	Homeo_PICALM
M323252-1-GGGTAGACAAGAGGTC-0	M323252	M	NPSAD-241-C1	1	MG	Homeo	Homeo_PICALM
M323252-1-GGGTGTCAGCTCAGAG-0	M323252	M	NPSAD-241-C1	1	MG	Homeo	Homeo_PICALM
M323252-1-GGGTGTCCAAGTGACG-0	M323252	M	NPSAD-241-C1	1	MG	ADAM	ADAM_GPNMB
M323252-1-GGGTGTCCAATACGCT-0	M323252	M	NPSAD-241-C1	1	MG	Homeo	Homeo_PICALM
M323252-1-GGTGGCTTCAAGTCGT-0	M323252	M	NPSAD-241-C1	1	MG	Homeo	Homeo_PICALM
M323252-1-GTACAGTAGGTGCATG-0	M323252	M	NPSAD-241-C1	1	MG	Homeo	Homeo_FRMD4A
M323252-1-GTAGATCCAGTGAGCA-0	M323252	M	NPSAD-241-C1	1	MG	Homeo	Homeo_PICALM
M323252-1-GTCACTCAGAGCATTA-0	M323252	M	NPSAD-241-C1	1	MG	Homeo	Homeo_PICALM
M323252-1-GTCTTTAAGAGACAAG-0	M323252	M	NPSAD-241-C1	1	MG	Homeo	Homeo_PICALM
M323252-1-GTGAGTTGTTGCACGC-0	M323252	M	NPSAD-241-C1	1	MG	Homeo	Homeo_PICALM
M323252-1-GTTACCCCAACCGATT-0	M323252	M	NPSAD-241-C1	1	MG	Homeo	Homeo_PICALM
M323252-1-TAAGCGTGTGTTCGTA-0	M323252	M	NPSAD-241-C1	1	MG	exAM	exAM_ERN1
M323252-1-TACCCGTCACTCCTTG-0	M323252	M	NPSAD-241-C1	1	MG	Homeo	Homeo_PICALM
M323252-1-TAGACCAGTCTCAGGC-0	M323252	M	NPSAD-241-C1	1	MG	Homeo	Homeo_PICALM
M323252-1-TAGATCGTCGCCGATG-0	M323252	M	NPSAD-241-C1	1	MG	Homeo	Homeo_FRMD4A
M323252-1-TATATCCCAGTCAGTT-0	M323252	M	NPSAD-241-C1	1	MG	Adapt	Adapt_HIST
M323252-1-TCATGGAGTTACCCAA-0	M323252	M	NPSAD-241-C1	1	MG	Homeo	Homeo_PICALM
M323252-1-TCCATCGGTAGCGTAG-0	M323252	M	NPSAD-241-C1	1	MG	Homeo	Homeo_PICALM
M323252-1-TCCTAATAGCACGATG-0	M323252	M	NPSAD-241-C1	1	MG	ADAM	ADAM_GPNMB
M323252-1-TCGACGGGTAACAGTA-0	M323252	M	NPSAD-241-C1	1	MG	Homeo	Homeo_PICALM
M323252-1-TCGGGCAAGTCGAAAT-0	M323252	M	NPSAD-241-C1	1	MG	Homeo	Homeo_PICALM
M323252-1-TCTCACGTCTGTCTCG-0	M323252	M	NPSAD-241-C1	1	MG	Homeo	Homeo_PICALM
M323252-1-TCTTGCGAGCTGGTGA-0	M323252	M	NPSAD-241-C1	1	MG	Homeo	Homeo_PICALM
M323252-1-TGCAGTAAGTGCAGGT-0	M323252	M	NPSAD-241-C1	1	MG	Homeo	Homeo_PICALM
M323252-1-TGCATCCTCACAACCA-0	M323252	M	NPSAD-241-C1	1	MG	Homeo	Homeo_PICALM
M323252-1-TGGAACTGTTTAGACC-0	M323252	M	NPSAD-241-C1	1	MG	Homeo	Homeo_PICALM
M323252-1-TGGAGAGTCTCAGTCC-0	M323252	M	NPSAD-241-C1	1	MG	Homeo	Homeo_PICALM
M323252-1-TGGGCTGTCCCTTGGT-0	M323252	M	NPSAD-241-C1	1	MG	Homeo	Homeo_PICALM
M323252-1-TGGGTTAGTTCTCGTC-0	M323252	M	NPSAD-241-C1	1	PVM	PVM	PVM_CD163
M323252-1-TGGGTTATCATGCATG-0	M323252	M	NPSAD-241-C1	1	MG	Homeo	Homeo_PICALM
M323252-1-TGGTACATCCGTGTGG-0	M323252	M	NPSAD-241-C1	1	MG	Homeo	Homeo_PICALM
M323252-1-TGTGATGCATAACAGA-0	M323252	M	NPSAD-241-C1	1	MG	Homeo	Homeo_PICALM
M323252-1-TGTTGGAGTTATGACC-0	M323252	M	NPSAD-241-C1	1	MG	Adapt	Adapt_HIST
M323252-1-TTAGGCAGTTTACACG-0	M323252	M	NPSAD-241-C1	1	MG	Homeo	Homeo_PICALM
M323252-1-TTATTGCGTTCTTGTT-0	M323252	M	NPSAD-241-C1	1	MG	Homeo	Homeo_PICALM
M323252-1-TTCATGTAGGGCATGT-0	M323252	M	NPSAD-241-C1	1	MG	Homeo	Homeo_PICALM
M323252-1-TTCCGGTGTCGGTGAA-0	M323252	M	NPSAD-241-C1	1	MG	Homeo	Homeo_PICALM
M323252-1-TTCCTTCCAGATCCTA-0	M323252	M	NPSAD-241-C1	1	MG	Homeo	Homeo_PICALM
M323252-1-TTGAGTGGTCATATGC-0	M323252	M	NPSAD-241-C1	1	MG	Homeo	Homeo_FRMD4A
M323252-1-TTGCATTAGATGAATC-0	M323252	M	NPSAD-241-C1	1	MG	Homeo	Homeo_PICALM
M323252-1-TTGCCTGCAATTGCAC-0	M323252	M	NPSAD-241-C1	1	MG	Homeo	Homeo_FRMD4A
M323252-1-TTGCCTGGTTGGTGTT-0	M323252	M	NPSAD-241-C1	1	MG	Homeo	Homeo_FRMD4A
M323252-1-TTGCGTCAGGAAGTCC-0	M323252	M	NPSAD-241-C1	1	MG	Homeo	Homeo_PICALM
M323252-1-TTGGATGCACCGGAAA-0	M323252	M	NPSAD-241-C1	1	MG	Homeo	Homeo_PICALM
M323252-1-TTGTTGTTCGACACCG-0	M323252	M	NPSAD-241-C1	1	MG	Homeo	Homeo_PICALM
M323252-2-AACAAAGTCGCGGTAC-1	M323252	M	NPSAD-241-C2	2	PVM	PVM	PVM_CD163
M323252-2-AACCTGAGTGTTGACT-1	M323252	M	NPSAD-241-C2	2	MG	Homeo	Homeo_PICALM
M323252-2-ACCAAACGTAATCAGA-1	M323252	M	NPSAD-241-C2	2	MG	Homeo	Homeo_PICALM
M323252-2-ACCCAAAAGCGTCAGA-1	M323252	M	NPSAD-241-C2	2	MG	Homeo	Homeo_PICALM
M323252-2-ACCCTCATCGTGCACG-1	M323252	M	NPSAD-241-C2	2	MG	Homeo	Homeo_FRMD4A
M323252-2-ACGGTTAAGAAGCCTG-1	M323252	M	NPSAD-241-C2	2	MG	Homeo	Homeo_PICALM
M323252-2-ACGTAACCATCGTTCC-1	M323252	M	NPSAD-241-C2	2	MG	Homeo	Homeo_PICALM
M323252-2-AGACAGGTCAGTCACA-1	M323252	M	NPSAD-241-C2	2	MG	Homeo	Homeo_PICALM
M323252-2-AGACCATGTAAGGTCG-1	M323252	M	NPSAD-241-C2	2	PVM	PVM	PVM_CD163
M323252-2-AGATCCAAGTTCATGC-1	M323252	M	NPSAD-241-C2	2	MG	Homeo	Homeo_PICALM
M323252-2-AGCATCACATAACGGG-1	M323252	M	NPSAD-241-C2	2	PVM	PVM	PVM_CD163
M323252-2-AGCCAGCCAGCTGGTC-1	M323252	M	NPSAD-241-C2	2	MG	Homeo	Homeo_PICALM
M323252-2-AGCGCTGCAGCTGTGC-1	M323252	M	NPSAD-241-C2	2	MG	Homeo	Homeo_PICALM
M323252-2-AGGAATAAGGTCATCT-1	M323252	M	NPSAD-241-C2	2	MG	Homeo	Homeo_PICALM
M323252-2-AGGTAGGGTGAGGCAT-1	M323252	M	NPSAD-241-C2	2	MG	Adapt	Adapt_HIST
M323252-2-AGTCAACGTTACCGTA-1	M323252	M	NPSAD-241-C2	2	MG	Homeo	Homeo_FRMD4A
M323252-2-AGTTAGCCAATAGTAG-1	M323252	M	NPSAD-241-C2	2	MG	Homeo	Homeo_PICALM
M323252-2-ATCCGTCGTTGATCGT-1	M323252	M	NPSAD-241-C2	2	MG	Homeo	Homeo_PICALM
M323252-2-ATCGTGACAGGACGAT-1	M323252	M	NPSAD-241-C2	2	MG	Adapt	Adapt_HIST
M323252-2-ATGGGTTCACACCGAC-1	M323252	M	NPSAD-241-C2	2	MG	Homeo	Homeo_PICALM
M323252-2-ATTATCCAGACTCTAC-1	M323252	M	NPSAD-241-C2	2	MG	Homeo	Homeo_PICALM
M323252-2-ATTCCTAGTCGGCCTA-1	M323252	M	NPSAD-241-C2	2	MG	Homeo	Homeo_PICALM
M323252-2-ATTGGGTAGCCACCGT-1	M323252	M	NPSAD-241-C2	2	MG	Adapt	Adapt_AIF1
M323252-2-ATTTCACTCTTCTGTA-1	M323252	M	NPSAD-241-C2	2	MG	Homeo	Homeo_PICALM
M323252-2-CACGTTCAGGTCATCT-1	M323252	M	NPSAD-241-C2	2	MG	ADAM	ADAM_GPNMB
M323252-2-CACTGTCTCGCCGATG-1	M323252	M	NPSAD-241-C2	2	MG	Homeo	Homeo_PICALM
M323252-2-CACTTCGCATCTGCGG-1	M323252	M	NPSAD-241-C2	2	MG	Homeo	Homeo_PICALM
M323252-2-CATTCATTCACGATAC-1	M323252	M	NPSAD-241-C2	2	MG	Homeo	Homeo_PICALM
M323252-2-CCAAGCGAGCACAAAT-1	M323252	M	NPSAD-241-C2	2	PVM	PVM	PVM_CD163
M323252-2-CCATCACGTAACGATA-1	M323252	M	NPSAD-241-C2	2	MG	Adapt	Adapt_HIST
M323252-2-CCCATTGGTGGCATCC-1	M323252	M	NPSAD-241-C2	2	MG	Homeo	Homeo_PICALM
M323252-2-CCCTTAGCATCCGTTC-1	M323252	M	NPSAD-241-C2	2	MG	Homeo	Homeo_PICALM
M323252-2-CCTAACCCACGAGGAT-1	M323252	M	NPSAD-241-C2	2	MG	Homeo	Homeo_PICALM
M323252-2-CGAGGAAAGAGCAGAA-1	M323252	M	NPSAD-241-C2	2	MG	Homeo	Homeo_PICALM
M323252-2-CGAGTGCGTTCAGCGC-1	M323252	M	NPSAD-241-C2	2	MG	Homeo	Homeo_PICALM
M323252-2-CGGAACCCAACGGGTA-1	M323252	M	NPSAD-241-C2	2	MG	Homeo	Homeo_PICALM
M323252-2-CGGTCAGTCAGCCCAG-1	M323252	M	NPSAD-241-C2	2	MG	Homeo	Homeo_PICALM
M323252-2-CGTGTCTAGTTTGCTG-1	M323252	M	NPSAD-241-C2	2	MG	Homeo	Homeo_FRMD4A
M323252-2-CTAACCCTCACGTCCT-1	M323252	M	NPSAD-241-C2	2	MG	Homeo	Homeo_PICALM
M323252-2-CTAAGTGCAGCGGTCT-1	M323252	M	NPSAD-241-C2	2	PVM	PVM	PVM_CD163
M323252-2-CTACAGAGTCCGGCAT-1	M323252	M	NPSAD-241-C2	2	MG	Homeo	Homeo_FRMD4A
M323252-2-CTATCTATCTGCGGCA-1	M323252	M	NPSAD-241-C2	2	PVM	PVM	PVM_CD163
M323252-2-CTCAAGACAACACTAC-1	M323252	M	NPSAD-241-C2	2	MG	Homeo	Homeo_PICALM
M323252-2-CTCTCAGTCATGCAGT-1	M323252	M	NPSAD-241-C2	2	MG	Homeo	Homeo_PICALM
M323252-2-CTCTGGTCAACTCGAT-1	M323252	M	NPSAD-241-C2	2	PVM	PVM	PVM_CD163
M323252-2-CTTCAATGTAGACAGC-1	M323252	M	NPSAD-241-C2	2	MG	Homeo	Homeo_PICALM
M323252-2-CTTGAGATCGCCTCTA-1	M323252	M	NPSAD-241-C2	2	MG	Homeo	Homeo_PICALM
M323252-2-CTTGATTGTAAGGTCG-1	M323252	M	NPSAD-241-C2	2	MG	Adapt	Adapt_HIST
M323252-2-GACCCAGTCGTGCACG-1	M323252	M	NPSAD-241-C2	2	MG	Homeo	Homeo_PICALM
M323252-2-GAGGCAACAAGTCGTT-1	M323252	M	NPSAD-241-C2	2	MG	Homeo	Homeo_PICALM
M323252-2-GAGGGATGTCTGTTAG-1	M323252	M	NPSAD-241-C2	2	MG	Homeo	Homeo_PICALM
M323252-2-GCAGCTGCACTAACGT-1	M323252	M	NPSAD-241-C2	2	MG	Homeo	Homeo_PICALM
M323252-2-GCAGCTGGTACTCGTA-1	M323252	M	NPSAD-241-C2	2	MG	Homeo	Homeo_FRMD4A
M323252-2-GCATTAGTCGAGCCAC-1	M323252	M	NPSAD-241-C2	2	MG	Homeo	Homeo_PICALM
M323252-2-GGCACGTGTCATCACA-1	M323252	M	NPSAD-241-C2	2	MG	Homeo	Homeo_PICALM
M323252-2-GGCTTGGTCGAAGAAT-1	M323252	M	NPSAD-241-C2	2	MG	ADAM	ADAM_GPNMB
M323252-2-GGGAGATAGGTACAGC-1	M323252	M	NPSAD-241-C2	2	PVM	PVM	PVM_CD163
M323252-2-GGGTAGATCATAGAGA-1	M323252	M	NPSAD-241-C2	2	MG	Homeo	Homeo_FRMD4A
M323252-2-GTAGGAGCAAAGACGC-1	M323252	M	NPSAD-241-C2	2	MG	Homeo	Homeo_PICALM
M323252-2-GTGCTTCCAGCAGTGA-1	M323252	M	NPSAD-241-C2	2	MG	Homeo	Homeo_FRMD4A
M323252-2-GTGCTTCGTATTCCTT-1	M323252	M	NPSAD-241-C2	2	MG	Homeo	Homeo_PICALM
M323252-2-GTGGAGAAGCATTTCG-1	M323252	M	NPSAD-241-C2	2	MG	Homeo	Homeo_PICALM
M323252-2-GTGTTAGAGCTCGTGC-1	M323252	M	NPSAD-241-C2	2	MG	Homeo	Homeo_PICALM
M323252-2-GTTACAGTCCTACCGT-1	M323252	M	NPSAD-241-C2	2	MG	Homeo	Homeo_PICALM
M323252-2-GTTGTCCTCACCGGTG-1	M323252	M	NPSAD-241-C2	2	MG	Homeo	Homeo_PICALM
M323252-2-TACGGGCAGGTAAAGG-1	M323252	M	NPSAD-241-C2	2	MG	Homeo	Homeo_FRMD4A
M323252-2-TACTTACAGACTGAGC-1	M323252	M	NPSAD-241-C2	2	MG	ADAM	ADAM_GPNMB
M323252-2-TATCCTAGTTAATCGC-1	M323252	M	NPSAD-241-C2	2	MG	Homeo	Homeo_PICALM
M323252-2-TCACGGGTCGATGCAT-1	M323252	M	NPSAD-241-C2	2	MG	Adapt	Adapt_HIST
M323252-2-TCAGTGAGTTCGGGTC-1	M323252	M	NPSAD-241-C2	2	MG	Homeo	Homeo_PICALM
M323252-2-TCCAGAAAGGGCCAAT-1	M323252	M	NPSAD-241-C2	2	MG	Homeo	Homeo_PICALM
M323252-2-TCCGAAACATTGTGCA-1	M323252	M	NPSAD-241-C2	2	MG	Homeo	Homeo_PICALM
M323252-2-TCGATTTTCGACACTA-1	M323252	M	NPSAD-241-C2	2	MG	Homeo	Homeo_PICALM
M323252-2-TCTCAGCGTTTGTTCT-1	M323252	M	NPSAD-241-C2	2	MG	Homeo	Homeo_PICALM
M323252-2-TGAATGCAGCAACAAT-1	M323252	M	NPSAD-241-C2	2	MG	Homeo	Homeo_PICALM
M323252-2-TGAGGGAGTAGAGCTG-1	M323252	M	NPSAD-241-C2	2	MG	Homeo	Homeo_FRMD4A
M323252-2-TGATCAGAGGTTCAGG-1	M323252	M	NPSAD-241-C2	2	MG	Homeo	Homeo_FRMD4A
M323252-2-TGATCAGGTGTATACC-1	M323252	M	NPSAD-241-C2	2	MG	Homeo	Homeo_PICALM
M323252-2-TGCAGATGTCAACCAT-1	M323252	M	NPSAD-241-C2	2	MG	Homeo	Homeo_PICALM
M323252-2-TGGATGTAGTAAGGGA-1	M323252	M	NPSAD-241-C2	2	MG	Homeo	Homeo_PICALM
M323252-2-TGTTCCGTCTGGGCGT-1	M323252	M	NPSAD-241-C2	2	MG	Homeo	Homeo_PICALM
M323252-2-TTACAGGGTCCTTAAG-1	M323252	M	NPSAD-241-C2	2	MG	Homeo	Homeo_FRMD4A
M323252-2-TTAGGGTAGTTCCAGT-1	M323252	M	NPSAD-241-C2	2	MG	Homeo	Homeo_PICALM
M323252-2-TTAGTCTGTTCGGTTA-1	M323252	M	NPSAD-241-C2	2	MG	Homeo	Homeo_PICALM
M323252-2-TTATTGCAGGACAGTC-1	M323252	M	NPSAD-241-C2	2	MG	Homeo	Homeo_PICALM
M323252-2-TTCAATCGTTTCAGAC-1	M323252	M	NPSAD-241-C2	2	MG	ADAM	ADAM_GPNMB
M323252-2-TTCCAATCAAGGTTGG-1	M323252	M	NPSAD-241-C2	2	MG	Homeo	Homeo_FRMD4A
M323252-2-TTCCACGCAAGCGAAC-1	M323252	M	NPSAD-241-C2	2	MG	Homeo	Homeo_PICALM
M323252-2-TTCTCTCCACCAATTG-1	M323252	M	NPSAD-241-C2	2	MG	Homeo	Homeo_PICALM
M323252-2-TTCTTCCAGCGTCAGA-1	M323252	M	NPSAD-241-C2	2	MG	Homeo	Homeo_FRMD4A
M323252-2-TTGCGTCTCCGTGGCA-1	M323252	M	NPSAD-241-C2	2	MG	Homeo	Homeo_PICALM
M323252-2-TTGGGTAAGAAGCGCT-1	M323252	M	NPSAD-241-C2	2	MG	Homeo	Homeo_PICALM
M323252-2-TTGGGTAAGGCAGGGA-1	M323252	M	NPSAD-241-C2	2	MG	Homeo	Homeo_PICALM
M323252-2-TTTACTGGTACAGCGA-1	M323252	M	NPSAD-241-C2	2	MG	Homeo	Homeo_PICALM
M32482-1-AACCAACTCTTTGCGC-0	M32482	M	NPSAD-20201202-A1	1	MG	Homeo	Homeo_PICALM
M32482-1-AACCACATCGACGCTG-0	M32482	M	NPSAD-20201202-A1	1	MG	Homeo	Homeo_PICALM
M32482-1-AACCCAACAAGCGAAC-0	M32482	M	NPSAD-20201202-A1	1	MG	Homeo	Homeo_FRMD4A
M32482-1-AAGCGAGGTCGTTCAA-0	M32482	M	NPSAD-20201202-A1	1	PVM	PVM	PVM_CD163
M32482-1-ACATCGAAGATCCGAG-0	M32482	M	NPSAD-20201202-A1	1	MG	ADAM	ADAM_GPNMB
M32482-1-ACATTTCGTCCTGTCT-0	M32482	M	NPSAD-20201202-A1	1	MG	Homeo	Homeo_PICALM
M32482-1-ACCACAACACTTGGGC-0	M32482	M	NPSAD-20201202-A1	1	PVM	PVM	PVM_CD163
M32482-1-ACCACAAGTCCACTCT-0	M32482	M	NPSAD-20201202-A1	1	PVM	PVM	PVM_CD163
M32482-1-ACCCTCAAGACTCTTG-0	M32482	M	NPSAD-20201202-A1	1	PVM	PVM	PVM_CD163
M32482-1-ACGTTCCAGAAGGTAG-0	M32482	M	NPSAD-20201202-A1	1	MG	Homeo	Homeo_PICALM
M32482-1-ACTGTCCTCTGGCTGG-0	M32482	M	NPSAD-20201202-A1	1	MG	Adapt	Adapt_IFI44L
M32482-1-AGATGAAGTTCAGTAC-0	M32482	M	NPSAD-20201202-A1	1	MG	ADAM	ADAM_GPNMB
M32482-1-AGCATCACACTATCCC-0	M32482	M	NPSAD-20201202-A1	1	MG	Homeo	Homeo_PICALM
M32482-1-AGCGTATGTCAACATC-0	M32482	M	NPSAD-20201202-A1	1	MG	Adapt	Adapt_AIF1
M32482-1-AGGATCTTCTCCGTGT-0	M32482	M	NPSAD-20201202-A1	1	MG	Homeo	Homeo_PICALM
M32482-1-AGGGCTCGTCGTACTA-0	M32482	M	NPSAD-20201202-A1	1	MG	Homeo	Homeo_PICALM
M32482-1-AGGTCATGTTCTCCAC-0	M32482	M	NPSAD-20201202-A1	1	MG	Homeo	Homeo_PICALM
M32482-1-AGTCATGAGAATAGTC-0	M32482	M	NPSAD-20201202-A1	1	MG	ADAM	ADAM_GPNMB
M32482-1-AGTGATCGTGGGTTGA-0	M32482	M	NPSAD-20201202-A1	1	MG	Homeo	Homeo_PICALM
M32482-1-AGTTCGATCCGATAGT-0	M32482	M	NPSAD-20201202-A1	1	MG	Adapt	Adapt_TMEM163
M32482-1-ATAGAGAAGCAGATAT-0	M32482	M	NPSAD-20201202-A1	1	MG	Homeo	Homeo_PICALM
M32482-1-ATAGAGAGTACTCGCG-0	M32482	M	NPSAD-20201202-A1	1	PVM	PVM	PVM_CD163
M32482-1-ATCCATTTCGCAGTGC-0	M32482	M	NPSAD-20201202-A1	1	MG	Homeo	Homeo_PICALM
M32482-1-ATCCGTCCAGCCGGTT-0	M32482	M	NPSAD-20201202-A1	1	MG	Homeo	Homeo_PICALM
M32482-1-ATGCGATGTTCGGCCA-0	M32482	M	NPSAD-20201202-A1	1	MG	Adapt	Adapt_TMEM163
M32482-1-ATTACCTTCGGAGCAA-0	M32482	M	NPSAD-20201202-A1	1	PVM	PVM	PVM_CD163
M32482-1-ATTCACTAGAATTCAG-0	M32482	M	NPSAD-20201202-A1	1	MG	Homeo	Homeo_FRMD4A
M32482-1-ATTCCTACACACCTTC-0	M32482	M	NPSAD-20201202-A1	1	MG	Adapt	Adapt_TMEM163
M32482-1-ATTTCACCAAGAGAGA-0	M32482	M	NPSAD-20201202-A1	1	MG	Adapt	Adapt_AIF1
M32482-1-CAACAGTTCCGTAGTA-0	M32482	M	NPSAD-20201202-A1	1	MG	Homeo	Homeo_PICALM
M32482-1-CAATCGAAGTGTTCCA-0	M32482	M	NPSAD-20201202-A1	1	MG	Homeo	Homeo_PICALM
M32482-1-CACCAAAGTGGTCAAG-0	M32482	M	NPSAD-20201202-A1	1	MG	Adapt	Adapt_TMEM163
M32482-1-CATACAGAGTATAGGT-0	M32482	M	NPSAD-20201202-A1	1	MG	Homeo	Homeo_PICALM
M32482-1-CATACAGGTGCATTTG-0	M32482	M	NPSAD-20201202-A1	1	MG	Homeo	Homeo_PICALM
M32482-1-CATCGGGTCCGAAATC-0	M32482	M	NPSAD-20201202-A1	1	MG	ADAM	ADAM_GPNMB
M32482-1-CATGCCTAGGGCTAAC-0	M32482	M	NPSAD-20201202-A1	1	PVM	PVM	PVM_CD163
M32482-1-CATGCCTTCGGTGTTA-0	M32482	M	NPSAD-20201202-A1	1	MG	Homeo	Homeo_PICALM
M32482-1-CATTCATAGGCACAAC-0	M32482	M	NPSAD-20201202-A1	1	MG	Homeo	Homeo_PICALM
M32482-1-CATTTCAAGCTAAATG-0	M32482	M	NPSAD-20201202-A1	1	MG	Homeo	Homeo_PICALM
M32482-1-CCACAAAGTTAGGAGC-0	M32482	M	NPSAD-20201202-A1	1	MG	Adapt	Adapt_TMEM163
M32482-1-CCACACTAGCTGAGCA-0	M32482	M	NPSAD-20201202-A1	1	MG	Adapt	Adapt_IFI44L
M32482-1-CCACCATTCTATCGCC-0	M32482	M	NPSAD-20201202-A1	1	MG	ADAM	ADAM_GPNMB
M32482-1-CCACTTGAGCCAGTAG-0	M32482	M	NPSAD-20201202-A1	1	MG	Homeo	Homeo_PICALM
M32482-1-CCCAACTCAAGCCTGC-0	M32482	M	NPSAD-20201202-A1	1	MG	Homeo	Homeo_PICALM
M32482-1-CCCTCAAAGACTACGG-0	M32482	M	NPSAD-20201202-A1	1	MG	Homeo	Homeo_FRMD4A
M32482-1-CCTACGTAGAAGCGAA-0	M32482	M	NPSAD-20201202-A1	1	MG	Homeo	Homeo_PICALM
M32482-1-CCTCACAGTACCGGAA-0	M32482	M	NPSAD-20201202-A1	1	MG	ADAM	ADAM_GPNMB
M32482-1-CGCAGGTCATACCATG-0	M32482	M	NPSAD-20201202-A1	1	MG	ADAM	ADAM_GPNMB
M32482-1-CGCGTGACACCTCGTT-0	M32482	M	NPSAD-20201202-A1	1	PVM	PVM	PVM_CD163
M32482-1-CGTAGTACAAGCGCTC-0	M32482	M	NPSAD-20201202-A1	1	PVM	PVM	PVM_CD163
M32482-1-CGTTCTGAGCCGAATG-0	M32482	M	NPSAD-20201202-A1	1	MG	Adapt	Adapt_TMEM163
M32482-1-CTACCCACAGCAGTCC-0	M32482	M	NPSAD-20201202-A1	1	MG	Homeo	Homeo_PICALM
M32482-1-CTCATCGTCTCCGTGT-0	M32482	M	NPSAD-20201202-A1	1	MG	Homeo	Homeo_PICALM
M32482-1-CTCTCGATCTATTCGT-0	M32482	M	NPSAD-20201202-A1	1	MG	Adapt	Adapt_AIF1
M32482-1-CTGCCATCAGACCTGC-0	M32482	M	NPSAD-20201202-A1	1	MG	Homeo	Homeo_PICALM
M32482-1-CTTAGGATCCACACAA-0	M32482	M	NPSAD-20201202-A1	1	MG	Homeo	Homeo_PICALM
M32482-1-GAACGTTCACGGTAGA-0	M32482	M	NPSAD-20201202-A1	1	MG	Homeo	Homeo_PICALM
M32482-1-GACATCAGTTGACTAC-0	M32482	M	NPSAD-20201202-A1	1	MG	Homeo	Homeo_PICALM
M32482-1-GACTTCCAGCGTCTCG-0	M32482	M	NPSAD-20201202-A1	1	MG	Homeo	Homeo_PICALM
M32482-1-GAGACTTAGTAGGTTA-0	M32482	M	NPSAD-20201202-A1	1	PVM	PVM	PVM_CD163
M32482-1-GAGATGGCAATACGCT-0	M32482	M	NPSAD-20201202-A1	1	MG	Homeo	Homeo_PICALM
M32482-1-GAGATGGCAGCAGAAC-0	M32482	M	NPSAD-20201202-A1	1	MG	Adapt	Adapt_IFI44L
M32482-1-GAGGGTACAGAGCCCT-0	M32482	M	NPSAD-20201202-A1	1	MG	Homeo	Homeo_PICALM
M32482-1-GATGTTGAGGGTTGCA-0	M32482	M	NPSAD-20201202-A1	1	PVM	PVM	PVM_CD163
M32482-1-GCCATTCCAACAAGTA-0	M32482	M	NPSAD-20201202-A1	1	MG	Homeo	Homeo_PICALM
M32482-1-GCCCGAACAGACCTAT-0	M32482	M	NPSAD-20201202-A1	1	MG	Homeo	Homeo_PICALM
M32482-1-GCTACAAGTGTGAGCA-0	M32482	M	NPSAD-20201202-A1	1	MG	ADAM	ADAM_GPNMB
M32482-1-GCTACCTAGGCTTCCG-0	M32482	M	NPSAD-20201202-A1	1	PVM	PVM	PVM_CD163
M32482-1-GGGACTCGTCGTGGTC-0	M32482	M	NPSAD-20201202-A1	1	MG	Adapt	Adapt_HIST
M32482-1-GGGTCACGTGCAGTGA-0	M32482	M	NPSAD-20201202-A1	1	MG	Homeo	Homeo_PICALM
M32482-1-GGGTTTACACTGCACG-0	M32482	M	NPSAD-20201202-A1	1	MG	Homeo	Homeo_PICALM
M32482-1-GGTTAACCACAGTGTT-0	M32482	M	NPSAD-20201202-A1	1	MG	Homeo	Homeo_PICALM
M32482-1-GTAATGCGTAGGTTTC-0	M32482	M	NPSAD-20201202-A1	1	MG	Homeo	Homeo_PICALM
M32482-1-GTAATGCTCAGGAACG-0	M32482	M	NPSAD-20201202-A1	1	MG	Homeo	Homeo_PICALM
M32482-1-GTGACGCTCCGCACGA-0	M32482	M	NPSAD-20201202-A1	1	PVM	PVM	PVM_CD163
M32482-1-GTGAGGAGTGCTGCAC-0	M32482	M	NPSAD-20201202-A1	1	MG	Homeo	Homeo_PICALM
M32482-1-GTGGTTAGTGTCCAAT-0	M32482	M	NPSAD-20201202-A1	1	MG	Homeo	Homeo_FRMD4A
M32482-1-GTTAGTGTCCTCGATC-0	M32482	M	NPSAD-20201202-A1	1	MG	Adapt	Adapt_IFI44L
M32482-1-GTTGCGGCACGCTGTG-0	M32482	M	NPSAD-20201202-A1	1	MG	Adapt	Adapt_TMEM163
M32482-1-TAAGCACAGCGCCCAT-0	M32482	M	NPSAD-20201202-A1	1	PVM	PVM	PVM_CD163
M32482-1-TAATCTCTCGTCGATA-0	M32482	M	NPSAD-20201202-A1	1	MG	Homeo	Homeo_PICALM
M32482-1-TACAGGTGTGGGTTGA-0	M32482	M	NPSAD-20201202-A1	1	MG	ADAM	ADAM_GPNMB
M32482-1-TACATTCGTTTACTGG-0	M32482	M	NPSAD-20201202-A1	1	MG	Homeo	Homeo_PICALM
M32482-1-TACCTGCAGAATTGTG-0	M32482	M	NPSAD-20201202-A1	1	MG	Homeo	Homeo_PICALM
M32482-1-TAGAGTCCAGATAAAC-0	M32482	M	NPSAD-20201202-A1	1	PVM	PVM	PVM_CD163
M32482-1-TATCGCCCATGTAACC-0	M32482	M	NPSAD-20201202-A1	1	PVM	PVM	PVM_CD163
M32482-1-TATGTTCGTGCACATT-0	M32482	M	NPSAD-20201202-A1	1	MG	Homeo	Homeo_PICALM
M32482-1-TATTGGGTCCCTCATG-0	M32482	M	NPSAD-20201202-A1	1	MG	Homeo	Homeo_PICALM
M32482-1-TCACAAGAGGATACAT-0	M32482	M	NPSAD-20201202-A1	1	MG	Homeo	Homeo_PICALM
M32482-1-TCACGCTAGGCTTAGG-0	M32482	M	NPSAD-20201202-A1	1	MG	Homeo	Homeo_FRMD4A
M32482-1-TCAGCCTAGTATGAGT-0	M32482	M	NPSAD-20201202-A1	1	MG	Homeo	Homeo_PICALM
M32482-1-TCATCCGTCGTAGGAG-0	M32482	M	NPSAD-20201202-A1	1	MG	Homeo	Homeo_FRMD4A
M32482-1-TCATGGAAGACTAAGT-0	M32482	M	NPSAD-20201202-A1	1	MG	Homeo	Homeo_PICALM
M32482-1-TCCATGCCATGAGAAT-0	M32482	M	NPSAD-20201202-A1	1	MG	Homeo	Homeo_PICALM
M32482-1-TCGGATATCATGCCCT-0	M32482	M	NPSAD-20201202-A1	1	MG	Homeo	Homeo_PICALM
M32482-1-TCTGTCGAGATGACAT-0	M32482	M	NPSAD-20201202-A1	1	MG	ADAM	ADAM_GPNMB
M32482-1-TGAATCGTCTCTCTTC-0	M32482	M	NPSAD-20201202-A1	1	PVM	PVM	PVM_CD163
M32482-1-TGATGGTCAACGGCTC-0	M32482	M	NPSAD-20201202-A1	1	MG	ADAM	ADAM_GPNMB
M32482-1-TGCAGATGTTCGATTG-0	M32482	M	NPSAD-20201202-A1	1	MG	ADAM	ADAM_GPNMB
M32482-1-TGGCGTGGTGCTCCGA-0	M32482	M	NPSAD-20201202-A1	1	MG	Homeo	Homeo_PICALM
M32482-1-TGGTGATCACGCCACA-0	M32482	M	NPSAD-20201202-A1	1	MG	Homeo	Homeo_FRMD4A
M32482-1-TGTTGGAGTTCTTAGG-0	M32482	M	NPSAD-20201202-A1	1	MG	Homeo	Homeo_PICALM
M32482-1-TTCAATCCAGTAGAAT-0	M32482	M	NPSAD-20201202-A1	1	PVM	PVM	PVM_CD163
M32482-1-TTCAGGAGTTCCTAGA-0	M32482	M	NPSAD-20201202-A1	1	MG	Homeo	Homeo_PICALM
M32482-1-TTCATTGAGAGCTGCA-0	M32482	M	NPSAD-20201202-A1	1	PVM	PVM	PVM_CD163
M32482-1-TTCCGTGAGCTGTTCA-0	M32482	M	NPSAD-20201202-A1	1	MG	ADAM	ADAM_GPNMB
M32482-1-TTCGATTGTGACGCCT-0	M32482	M	NPSAD-20201202-A1	1	MG	Homeo	Homeo_PICALM
M32482-1-TTTACTGGTCCACACG-0	M32482	M	NPSAD-20201202-A1	1	PVM	PVM	PVM_CD163
M3249-1-AGAAGCGTCATAGCAC-0	M3249	M	NPSAD-200-C1	1	PVM	PVM	PVM_CD163
M3249-1-ATCAGGTAGCCTGACC-0	M3249	M	NPSAD-200-C1	1	MG	Homeo	Homeo_PICALM
M3249-1-CCCTTAGCAGCACACC-0	M3249	M	NPSAD-200-C1	1	MG	Homeo	Homeo_PICALM
M3249-1-CCGTTCAAGCAAGCCA-0	M3249	M	NPSAD-200-C1	1	MG	ADAM	ADAM_GPNMB
M3249-1-GTAACCACAATGGCAG-0	M3249	M	NPSAD-200-C1	1	MG	ADAM	ADAM_GPNMB
M3249-1-GTGGGAAAGACATCCT-0	M3249	M	NPSAD-200-C1	1	MG	ADAM	ADAM_GPNMB
M3249-1-GTGTGATAGCTCGGCT-0	M3249	M	NPSAD-200-C1	1	PVM	PVM	PVM_CD163
M3249-1-TACTTACAGAATCCCT-0	M3249	M	NPSAD-200-C1	1	MG	Homeo	Homeo_PICALM
M3249-1-TTGCATTGTGTCCTAA-0	M3249	M	NPSAD-200-C1	1	MG	Homeo	Homeo_PICALM
M3249-2-AATGCCAGTCCTGAAT-1	M3249	M	NPSAD-200-C2	2	MG	Homeo	Homeo_PICALM
M3249-2-AGGAGGTGTGCGTGCT-1	M3249	M	NPSAD-200-C2	2	MG	Homeo	Homeo_PICALM
M3249-2-ATGGGAGGTAACTGCT-1	M3249	M	NPSAD-200-C2	2	MG	ADAM	ADAM_GPNMB
M3249-2-CAAGGGAAGTTGTAGA-1	M3249	M	NPSAD-200-C2	2	PVM	PVM	PVM_CD163
M3249-2-CATGCAAAGGAAGTCC-1	M3249	M	NPSAD-200-C2	2	MG	ADAM	ADAM_GPNMB
M3249-2-CCCAACTTCATGGGAG-1	M3249	M	NPSAD-200-C2	2	PVM	PVM	PVM_CD163
M3249-2-CCCGAAGGTGGCTGAA-1	M3249	M	NPSAD-200-C2	2	PVM	PVM	PVM_CD163
M3249-2-CCGCAAGGTATCACCA-1	M3249	M	NPSAD-200-C2	2	MG	ADAM	ADAM_GPNMB
M3249-2-CTAGACACATAACGGG-1	M3249	M	NPSAD-200-C2	2	MG	ADAM	ADAM_GPNMB
M3249-2-GACATCACAGAACTTC-1	M3249	M	NPSAD-200-C2	2	MG	Adapt	Adapt_HIST
M3249-2-GCATCGGAGCATTGTC-1	M3249	M	NPSAD-200-C2	2	MG	ADAM	ADAM_GPNMB
M3249-2-GCCGTGACACCACATA-1	M3249	M	NPSAD-200-C2	2	MG	ADAM	ADAM_GPNMB
M3249-2-GTATTGGGTGGATCAG-1	M3249	M	NPSAD-200-C2	2	MG	Homeo	Homeo_PICALM
M3249-2-TCGTGCTAGTGCACCC-1	M3249	M	NPSAD-200-C2	2	MG	Homeo	Homeo_PICALM
M3249-2-TGGAGAGAGGGCTAAC-1	M3249	M	NPSAD-200-C2	2	MG	ADAM	ADAM_GPNMB
M3249-2-TGGTACAAGCGTCTCG-1	M3249	M	NPSAD-200-C2	2	MG	Homeo	Homeo_PICALM
M3249-2-TTTGACTCAGTAGTGG-1	M3249	M	NPSAD-200-C2	2	MG	Homeo	Homeo_PICALM
M32561-1-GCAGCTGGTACCATAC-0	M32561	M	NPSAD-236-A1	1	MG	Homeo	Homeo_FRMD4A
M32561-2-ATCTCTAAGGCTTCCG-1	M32561	M	NPSAD-236-A2	2	MG	Homeo	Homeo_FRMD4A
M32714-1-AATCGTGAGGCGAAGG-0	M32714	M	NPSAD-149-A1	1	MG	Homeo	Homeo_FRMD4A
M32714-1-AATTCCTAGTGTTCCA-0	M32714	M	NPSAD-149-A1	1	MG	Homeo	Homeo_PICALM
M32714-1-ACTATTCAGAAATTGC-0	M32714	M	NPSAD-149-A1	1	MG	Homeo	Homeo_PICALM
M32714-1-AGAACAACAGGTTCGC-0	M32714	M	NPSAD-149-A1	1	MG	Homeo	Homeo_FRMD4A
M32714-1-AGCATCACACAGTACT-0	M32714	M	NPSAD-149-A1	1	MG	Homeo	Homeo_FRMD4A
M32714-1-AGGACTTGTGACAGCA-0	M32714	M	NPSAD-149-A1	1	MG	Homeo	Homeo_FRMD4A
M32714-1-AGTCTCCCACGCGCTA-0	M32714	M	NPSAD-149-A1	1	MG	Homeo	Homeo_FRMD4A
M32714-1-ATCACAGAGCGAGTCA-0	M32714	M	NPSAD-149-A1	1	MG	Adapt	Adapt_IFI44L
M32714-1-CAACCTCTCCAAGCTA-0	M32714	M	NPSAD-149-A1	1	MG	ADAM	ADAM_GPNMB
M32714-1-CAGTGCGCAACACGTT-0	M32714	M	NPSAD-149-A1	1	MG	Homeo	Homeo_PICALM
M32714-1-CATGGTACACGTCTCT-0	M32714	M	NPSAD-149-A1	1	MG	exAM	exAM_ERN1
M32714-1-CCGTTCAGTTAGGGTG-0	M32714	M	NPSAD-149-A1	1	PVM	PVM	PVM_CD163
M32714-1-CCTCAACGTGGGACAT-0	M32714	M	NPSAD-149-A1	1	MG	Homeo	Homeo_PICALM
M32714-1-CCTCTCCCATAATGCC-0	M32714	M	NPSAD-149-A1	1	MG	Homeo	Homeo_FRMD4A
M32714-1-CCTTCAGCAGCGTTTA-0	M32714	M	NPSAD-149-A1	1	MG	Homeo	Homeo_FRMD4A
M32714-1-CGGGTCATCTCGCAGG-0	M32714	M	NPSAD-149-A1	1	MG	Homeo	Homeo_PICALM
M32714-1-CGTCAAATCAAGTAAG-0	M32714	M	NPSAD-149-A1	1	MG	Homeo	Homeo_PICALM
M32714-1-CTGTGAATCGCCTATC-0	M32714	M	NPSAD-149-A1	1	MG	Homeo	Homeo_PICALM
M32714-1-GAACTGTGTTTGCCGG-0	M32714	M	NPSAD-149-A1	1	MG	ADAM	ADAM_GPNMB
M32714-1-GCCAGTGCAGATACTC-0	M32714	M	NPSAD-149-A1	1	PVM	PVM	PVM_CD163
M32714-1-GCCGTGAGTTAACAGA-0	M32714	M	NPSAD-149-A1	1	MG	Homeo	Homeo_PICALM
M32714-1-GGAATCTGTCCTCCTA-0	M32714	M	NPSAD-149-A1	1	MG	Homeo	Homeo_PICALM
M32714-1-TAAGCGTCAACTCGAT-0	M32714	M	NPSAD-149-A1	1	MG	Homeo	Homeo_PICALM
M32714-1-TCCGTGTTCCGCACTT-0	M32714	M	NPSAD-149-A1	1	MG	Homeo	Homeo_PICALM
M32714-1-TGAGGGAAGCCAACCC-0	M32714	M	NPSAD-149-A1	1	MG	Homeo	Homeo_PICALM
M32714-1-TTAATCCAGCGCCATC-0	M32714	M	NPSAD-149-A1	1	MG	Homeo	Homeo_FRMD4A
M32714-2-AATCGTGAGTCGGCAA-1	M32714	M	NPSAD-149-A2	2	MG	Adapt	Adapt_AIF1
M32714-2-AATGGAAAGTCATGCT-1	M32714	M	NPSAD-149-A2	2	MG	Homeo	Homeo_FRMD4A
M32714-2-ACCTACCAGTCGTTAC-1	M32714	M	NPSAD-149-A2	2	MG	Homeo	Homeo_PICALM
M32714-2-ACTTATCGTCCTCAGG-1	M32714	M	NPSAD-149-A2	2	MG	Homeo	Homeo_PICALM
M32714-2-AGTTAGCGTGCCTACG-1	M32714	M	NPSAD-149-A2	2	PVM	PVM	PVM_CD163
M32714-2-ATGGAGGAGGATGGCT-1	M32714	M	NPSAD-149-A2	2	MG	ADAM	ADAM_GPNMB
M32714-2-CAGCAATAGAACAAGG-1	M32714	M	NPSAD-149-A2	2	PVM	PVM	PVM_CD163
M32714-2-CATCGTCCACACGGTC-1	M32714	M	NPSAD-149-A2	2	MG	Homeo	Homeo_FRMD4A
M32714-2-CCCTTAGTCCCGGTAG-1	M32714	M	NPSAD-149-A2	2	MG	Homeo	Homeo_PICALM
M32714-2-CGCATGGGTGCGCTCA-1	M32714	M	NPSAD-149-A2	2	MG	Homeo	Homeo_FRMD4A
M32714-2-CTCCATGGTTGGGCCT-1	M32714	M	NPSAD-149-A2	2	MG	Homeo	Homeo_FRMD4A
M32714-2-CTGCTCAGTAGCGATG-1	M32714	M	NPSAD-149-A2	2	PVM	PVM	PVM_CD163
M32714-2-GAACACTCAGTGTATC-1	M32714	M	NPSAD-149-A2	2	MG	Homeo	Homeo_PICALM
M32714-2-GACGCTGGTCGACGCT-1	M32714	M	NPSAD-149-A2	2	MG	Homeo	Homeo_PICALM
M32714-2-GCAGTTATCTCATTGT-1	M32714	M	NPSAD-149-A2	2	MG	Homeo	Homeo_PICALM
M32714-2-GCTCAAATCAGCTCTC-1	M32714	M	NPSAD-149-A2	2	MG	Homeo	Homeo_PICALM
M32714-2-GGGCGTTGTAGGACCA-1	M32714	M	NPSAD-149-A2	2	MG	ADAM	ADAM_GPNMB
M32714-2-GTGAGTTCATGGCCCA-1	M32714	M	NPSAD-149-A2	2	PVM	PVM	PVM_CD163
M32714-2-GTGTAACTCTGAATGC-1	M32714	M	NPSAD-149-A2	2	MG	Homeo	Homeo_PICALM
M32714-2-GTTAGTGCAAAGACTA-1	M32714	M	NPSAD-149-A2	2	PVM	PVM	PVM_CD163
M32714-2-TAGGTTGTCAGTGCGC-1	M32714	M	NPSAD-149-A2	2	MG	Homeo	Homeo_PICALM
M32714-2-TCATCATCAACTCCAA-1	M32714	M	NPSAD-149-A2	2	MG	Homeo	Homeo_PICALM
M32714-2-TCGACCTGTACGATGG-1	M32714	M	NPSAD-149-A2	2	MG	Homeo	Homeo_FRMD4A
M32714-2-TCTCAGCGTTTGTGGT-1	M32714	M	NPSAD-149-A2	2	MG	Homeo	Homeo_PICALM
M32714-2-TGACAGTTCGGACAAG-1	M32714	M	NPSAD-149-A2	2	MG	Homeo	Homeo_FRMD4A
M32714-2-TGAGGTTTCTAGTTCT-1	M32714	M	NPSAD-149-A2	2	MG	Homeo	Homeo_PICALM
M32714-2-TGTTTGTGTACGTTCA-1	M32714	M	NPSAD-149-A2	2	MG	Homeo	Homeo_FRMD4A
M32714-2-TTACCGCTCGCGATCG-1	M32714	M	NPSAD-149-A2	2	MG	ADAM	ADAM_GPNMB
M328353-1-AAAGTGAGTGGCACTC-0	M328353	M	NPSAD-20201016-A1	1	MG	ADAM	ADAM_GPNMB
M328353-1-AAATGGAAGACGGTTG-0	M328353	M	NPSAD-20201016-A1	1	MG	Adapt	Adapt_AIF1
M328353-1-AATGACCGTTATCCAG-0	M328353	M	NPSAD-20201016-A1	1	MG	Homeo	Homeo_PICALM
M328353-1-AATGCCATCTCATTTG-0	M328353	M	NPSAD-20201016-A1	1	MG	Homeo	Homeo_PICALM
M328353-1-AATGGCTAGTTGTACC-0	M328353	M	NPSAD-20201016-A1	1	MG	Homeo	Homeo_PICALM
M328353-1-ACCTGTCAGTAGGAAG-0	M328353	M	NPSAD-20201016-A1	1	MG	Adapt	Adapt_HIST
M328353-1-AGAAGCGCAGATGCGA-0	M328353	M	NPSAD-20201016-A1	1	MG	Homeo	Homeo_PICALM
M328353-1-AGCATCATCAGTGATC-0	M328353	M	NPSAD-20201016-A1	1	MG	Homeo	Homeo_PICALM
M328353-1-AGCTACAGTATCGATC-0	M328353	M	NPSAD-20201016-A1	1	MG	Homeo	Homeo_FRMD4A
M328353-1-AGGATCTGTTCAATCG-0	M328353	M	NPSAD-20201016-A1	1	MG	Homeo	Homeo_PICALM
M328353-1-AGTCACAGTCTGTCCT-0	M328353	M	NPSAD-20201016-A1	1	MG	Homeo	Homeo_PICALM
M328353-1-ATGAGTCTCGCTAATG-0	M328353	M	NPSAD-20201016-A1	1	MG	Homeo	Homeo_PICALM
M328353-1-CACACAATCCACATAG-0	M328353	M	NPSAD-20201016-A1	1	MG	Homeo	Homeo_PICALM
M328353-1-CACAGATCAATCAGCT-0	M328353	M	NPSAD-20201016-A1	1	MG	Homeo	Homeo_PICALM
M328353-1-CACTTCGCACATATGC-0	M328353	M	NPSAD-20201016-A1	1	MG	Homeo	Homeo_PICALM
M328353-1-CATACAGAGGTTGACG-0	M328353	M	NPSAD-20201016-A1	1	MG	Adapt	Adapt_AIF1
M328353-1-CATCGCTTCCATAGGT-0	M328353	M	NPSAD-20201016-A1	1	MG	Homeo	Homeo_FRMD4A
M328353-1-CATTCCGGTTCTTGCC-0	M328353	M	NPSAD-20201016-A1	1	MG	Homeo	Homeo_PICALM
M328353-1-CCACAAAGTACCTAAC-0	M328353	M	NPSAD-20201016-A1	1	MG	ADAM	ADAM_GPNMB
M328353-1-CCTTTGGAGGCCACCT-0	M328353	M	NPSAD-20201016-A1	1	MG	Homeo	Homeo_FRMD4A
M328353-1-CGCCAGATCCCGAGGT-0	M328353	M	NPSAD-20201016-A1	1	MG	ADAM	ADAM_GPNMB
M328353-1-CTACGGGCAACCGATT-0	M328353	M	NPSAD-20201016-A1	1	MG	Homeo	Homeo_FRMD4A
M328353-1-CTATCCGCAGACCTAT-0	M328353	M	NPSAD-20201016-A1	1	MG	Adapt	Adapt_AIF1
M328353-1-CTCACTGTCGTTCATT-0	M328353	M	NPSAD-20201016-A1	1	MG	Homeo	Homeo_PICALM
M328353-1-CTCCATGTCCTTTGAT-0	M328353	M	NPSAD-20201016-A1	1	MG	Homeo	Homeo_PICALM
M328353-1-CTCTCGACACCAACAT-0	M328353	M	NPSAD-20201016-A1	1	MG	Homeo	Homeo_PICALM
M328353-1-CTGTGGGCAAGACTGG-0	M328353	M	NPSAD-20201016-A1	1	MG	Adapt	Adapt_IFI44L
M328353-1-GAGATGGCAAGCAATA-0	M328353	M	NPSAD-20201016-A1	1	MG	Homeo	Homeo_PICALM
M328353-1-GATGCTATCCTTGGAA-0	M328353	M	NPSAD-20201016-A1	1	MG	Homeo	Homeo_PICALM
M328353-1-GCAACCGGTGGCAGAT-0	M328353	M	NPSAD-20201016-A1	1	MG	Homeo	Homeo_PICALM
M328353-1-GCCATGGAGAGAGGGC-0	M328353	M	NPSAD-20201016-A1	1	MG	Adapt	Adapt_AIF1
M328353-1-GGAACCCAGGTAGGCT-0	M328353	M	NPSAD-20201016-A1	1	PVM	PVM	PVM_CD163
M328353-1-GGGTCTGGTTCGTTCC-0	M328353	M	NPSAD-20201016-A1	1	MG	Homeo	Homeo_PICALM
M328353-1-GTAACACAGTGCACTT-0	M328353	M	NPSAD-20201016-A1	1	MG	ADAM	ADAM_GPNMB
M328353-1-GTAGCTAAGTATCTGC-0	M328353	M	NPSAD-20201016-A1	1	MG	Homeo	Homeo_PICALM
M328353-1-GTCATCCCACGTACTA-0	M328353	M	NPSAD-20201016-A1	1	MG	Homeo	Homeo_PICALM
M328353-1-GTGTTCCGTAGACAGC-0	M328353	M	NPSAD-20201016-A1	1	MG	Homeo	Homeo_PICALM
M328353-1-GTTATGGAGACCTCAT-0	M328353	M	NPSAD-20201016-A1	1	MG	Homeo	Homeo_PICALM
M328353-1-GTTCGCTCAACTTCTT-0	M328353	M	NPSAD-20201016-A1	1	MG	Homeo	Homeo_PICALM
M328353-1-TAACTTCTCAAAGCCT-0	M328353	M	NPSAD-20201016-A1	1	MG	Homeo	Homeo_PICALM
M328353-1-TACACCCGTCTTGTCC-0	M328353	M	NPSAD-20201016-A1	1	MG	Homeo	Homeo_PICALM
M328353-1-TACCGGGGTAATCAAG-0	M328353	M	NPSAD-20201016-A1	1	MG	Homeo	Homeo_PICALM
M328353-1-TCCCATGCACCTTCCA-0	M328353	M	NPSAD-20201016-A1	1	MG	Homeo	Homeo_PICALM
M328353-1-TCGACGGTCCACGGGT-0	M328353	M	NPSAD-20201016-A1	1	MG	Homeo	Homeo_FRMD4A
M328353-1-TCTAACTTCTTCTAAC-0	M328353	M	NPSAD-20201016-A1	1	MG	Homeo	Homeo_PICALM
M328353-1-TCTGGCTTCCATTGTT-0	M328353	M	NPSAD-20201016-A1	1	MG	Homeo	Homeo_PICALM
M328353-1-TGCAGGCTCTCATTAC-0	M328353	M	NPSAD-20201016-A1	1	MG	Homeo	Homeo_PICALM
M328353-1-TTACGCCAGTACGTCT-0	M328353	M	NPSAD-20201016-A1	1	MG	Homeo	Homeo_FRMD4A
M328353-1-TTACTGTGTGAGTCAG-0	M328353	M	NPSAD-20201016-A1	1	MG	Homeo	Homeo_PICALM
M328353-1-TTAGGCACATCGATGT-0	M328353	M	NPSAD-20201016-A1	1	MG	Homeo	Homeo_PICALM
M328353-1-TTCCGTGTCCCGTAAA-0	M328353	M	NPSAD-20201016-A1	1	MG	Homeo	Homeo_PICALM
M328353-1-TTCTAACTCGCTACGG-0	M328353	M	NPSAD-20201016-A1	1	MG	Homeo	Homeo_PICALM
M328353-1-TTCTCTCTCAGCCCAG-0	M328353	M	NPSAD-20201016-A1	1	MG	Homeo	Homeo_PICALM
M328353-1-TTGAACGGTGTGTGGA-0	M328353	M	NPSAD-20201016-A1	1	MG	Homeo	Homeo_PICALM
M328353-1-TTGCTGCTCTCGTTTA-0	M328353	M	NPSAD-20201016-A1	1	MG	Adapt	Adapt_AIF1
M328353-1-TTTACCAAGTGCACTT-0	M328353	M	NPSAD-20201016-A1	1	MG	Homeo	Homeo_PICALM
M328353-2-AAAGTCCGTTGCTAGT-1	M328353	M	NPSAD-20201016-A2	2	MG	Homeo	Homeo_PICALM
M328353-2-AACCATGTCTGAGTCA-1	M328353	M	NPSAD-20201016-A2	2	MG	Homeo	Homeo_PICALM
M328353-2-AACGGGAAGTGACCTT-1	M328353	M	NPSAD-20201016-A2	2	MG	Adapt	Adapt_AIF1
M328353-2-AAGCGAGGTTTGGCTA-1	M328353	M	NPSAD-20201016-A2	2	MG	Homeo	Homeo_PICALM
M328353-2-AAGTACCGTTGCATAC-1	M328353	M	NPSAD-20201016-A2	2	MG	Homeo	Homeo_PICALM
M328353-2-ACAAAGACACGCACCA-1	M328353	M	NPSAD-20201016-A2	2	MG	Homeo	Homeo_PICALM
M328353-2-ACATGCATCCTCACCA-1	M328353	M	NPSAD-20201016-A2	2	MG	Homeo	Homeo_FRMD4A
M328353-2-ACTTAGGCAAGGAGTC-1	M328353	M	NPSAD-20201016-A2	2	MG	Homeo	Homeo_FRMD4A
M328353-2-AGATCGTAGTCACGAG-1	M328353	M	NPSAD-20201016-A2	2	MG	Homeo	Homeo_PICALM
M328353-2-AGGATAAAGGTAATCA-1	M328353	M	NPSAD-20201016-A2	2	MG	Homeo	Homeo_PICALM
M328353-2-AGGCCACTCATTATCC-1	M328353	M	NPSAD-20201016-A2	2	PVM	PVM	PVM_CD163
M328353-2-ATCACAGGTATGGTTC-1	M328353	M	NPSAD-20201016-A2	2	MG	Homeo	Homeo_PICALM
M328353-2-ATCACGAAGTGTACCT-1	M328353	M	NPSAD-20201016-A2	2	MG	Adapt	Adapt_AIF1
M328353-2-ATCCGTCGTAGAATAC-1	M328353	M	NPSAD-20201016-A2	2	MG	Homeo	Homeo_PICALM
M328353-2-ATCGTAGGTACAATAG-1	M328353	M	NPSAD-20201016-A2	2	MG	Homeo	Homeo_PICALM
M328353-2-ATGAGGGAGGCGATAC-1	M328353	M	NPSAD-20201016-A2	2	MG	Homeo	Homeo_FRMD4A
M328353-2-ATGGATCTCGAAGCCC-1	M328353	M	NPSAD-20201016-A2	2	MG	Homeo	Homeo_PICALM
M328353-2-ATTCATCCACCTTCGT-1	M328353	M	NPSAD-20201016-A2	2	MG	Homeo	Homeo_PICALM
M328353-2-CAAAGAAAGACTTCCA-1	M328353	M	NPSAD-20201016-A2	2	MG	Homeo	Homeo_PICALM
M328353-2-CAATGACAGCATCGAG-1	M328353	M	NPSAD-20201016-A2	2	MG	Homeo	Homeo_PICALM
M328353-2-CAATTTCCAAGTTTGC-1	M328353	M	NPSAD-20201016-A2	2	MG	Homeo	Homeo_PICALM
M328353-2-CAGGTATCATAATGAG-1	M328353	M	NPSAD-20201016-A2	2	MG	Homeo	Homeo_PICALM
M328353-2-CATACTTGTAGAGACC-1	M328353	M	NPSAD-20201016-A2	2	MG	Homeo	Homeo_PICALM
M328353-2-CATCAAGTCCCTCGAT-1	M328353	M	NPSAD-20201016-A2	2	MG	ADAM	ADAM_GPNMB
M328353-2-CATCCACGTACCAATC-1	M328353	M	NPSAD-20201016-A2	2	MG	Homeo	Homeo_PICALM
M328353-2-CCCTGATGTGTTTGCA-1	M328353	M	NPSAD-20201016-A2	2	MG	Homeo	Homeo_PICALM
M328353-2-CCTATCGAGTCATGGG-1	M328353	M	NPSAD-20201016-A2	2	MG	Homeo	Homeo_PICALM
M328353-2-CGAAGTTCAATCGTCA-1	M328353	M	NPSAD-20201016-A2	2	MG	Homeo	Homeo_FRMD4A
M328353-2-CGTGATAGTACGTGAG-1	M328353	M	NPSAD-20201016-A2	2	MG	ADAM	ADAM_GPNMB
M328353-2-CGTTCTGGTATCAGCT-1	M328353	M	NPSAD-20201016-A2	2	MG	Homeo	Homeo_PICALM
M328353-2-CTCCATGAGACGCATG-1	M328353	M	NPSAD-20201016-A2	2	MG	Homeo	Homeo_PICALM
M328353-2-CTGAGCGCACCCTGAG-1	M328353	M	NPSAD-20201016-A2	2	MG	Homeo	Homeo_PICALM
M328353-2-GACTCAACAAAGTATG-1	M328353	M	NPSAD-20201016-A2	2	MG	Homeo	Homeo_PICALM
M328353-2-GAGACCCCAGAATGTA-1	M328353	M	NPSAD-20201016-A2	2	PVM	PVM	PVM_CD163
M328353-2-GAGGGTACAGAGCCCT-1	M328353	M	NPSAD-20201016-A2	2	MG	Homeo	Homeo_PICALM
M328353-2-GATCATGGTTCCACGG-1	M328353	M	NPSAD-20201016-A2	2	MG	Homeo	Homeo_PICALM
M328353-2-GCACGGTGTCATAGTC-1	M328353	M	NPSAD-20201016-A2	2	MG	Homeo	Homeo_PICALM
M328353-2-GCGTGCACACCCAAGC-1	M328353	M	NPSAD-20201016-A2	2	MG	Homeo	Homeo_PICALM
M328353-2-GCTTCACGTATTCCTT-1	M328353	M	NPSAD-20201016-A2	2	MG	ADAM	ADAM_GPNMB
M328353-2-GGCTTTCTCCTCTAGC-1	M328353	M	NPSAD-20201016-A2	2	MG	Homeo	Homeo_FRMD4A
M328353-2-GGGACAAAGAAACTAC-1	M328353	M	NPSAD-20201016-A2	2	MG	Homeo	Homeo_PICALM
M328353-2-GGTTAACTCCATTTCA-1	M328353	M	NPSAD-20201016-A2	2	MG	Homeo	Homeo_PICALM
M328353-2-GTGAGGACAGGGAATC-1	M328353	M	NPSAD-20201016-A2	2	MG	Homeo	Homeo_PICALM
M328353-2-GTGAGTTGTATTGCCA-1	M328353	M	NPSAD-20201016-A2	2	MG	Homeo	Homeo_FRMD4A
M328353-2-GTGCAGCAGCTCCATA-1	M328353	M	NPSAD-20201016-A2	2	MG	Homeo	Homeo_PICALM
M328353-2-GTGGCGTGTTCGATTG-1	M328353	M	NPSAD-20201016-A2	2	MG	ADAM	ADAM_GPNMB
M328353-2-GTTCGCTTCAGCCCAG-1	M328353	M	NPSAD-20201016-A2	2	MG	Homeo	Homeo_PICALM
M328353-2-TAATTCCCACCCATAA-1	M328353	M	NPSAD-20201016-A2	2	MG	Homeo	Homeo_PICALM
M328353-2-TACACCCCAAGTGCAG-1	M328353	M	NPSAD-20201016-A2	2	MG	Homeo	Homeo_PICALM
M328353-2-TACATTCTCAAACCTG-1	M328353	M	NPSAD-20201016-A2	2	MG	Homeo	Homeo_PICALM
M328353-2-TACCTCGAGGTCATTC-1	M328353	M	NPSAD-20201016-A2	2	MG	Homeo	Homeo_PICALM
M328353-2-TATCAGGCATCCGGTG-1	M328353	M	NPSAD-20201016-A2	2	MG	Homeo	Homeo_PICALM
M328353-2-TATTTCGTCTGCGAGC-1	M328353	M	NPSAD-20201016-A2	2	MG	Homeo	Homeo_PICALM
M328353-2-TCCGAAACAATGCTCA-1	M328353	M	NPSAD-20201016-A2	2	MG	Homeo	Homeo_PICALM
M328353-2-TCTCAGCGTTCCGGTG-1	M328353	M	NPSAD-20201016-A2	2	MG	ADAM	ADAM_GPNMB
M328353-2-TGAATCGGTTCTTGTT-1	M328353	M	NPSAD-20201016-A2	2	MG	Homeo	Homeo_PICALM
M328353-2-TGCGGGTTCGACACCG-1	M328353	M	NPSAD-20201016-A2	2	MG	Homeo	Homeo_PICALM
M328353-2-TGGATGTCAGACCTGC-1	M328353	M	NPSAD-20201016-A2	2	MG	Homeo	Homeo_PICALM
M328353-2-TGGGAGACATCGAACT-1	M328353	M	NPSAD-20201016-A2	2	MG	Homeo	Homeo_PICALM
M328353-2-TGTGGCGTCCTACCGT-1	M328353	M	NPSAD-20201016-A2	2	MG	Homeo	Homeo_PICALM
M328353-2-TGTTACTTCTCTATAC-1	M328353	M	NPSAD-20201016-A2	2	MG	Homeo	Homeo_PICALM
M328353-2-TTACCATCAGTAGGAC-1	M328353	M	NPSAD-20201016-A2	2	MG	Homeo	Homeo_PICALM
M328353-2-TTCTTGATCCGAGATT-1	M328353	M	NPSAD-20201016-A2	2	MG	Homeo	Homeo_PICALM
M328353-2-TTGCTGCCAGCGAGTA-1	M328353	M	NPSAD-20201016-A2	2	MG	Homeo	Homeo_PICALM
M328353-2-TTGGGCGTCTTTCCGG-1	M328353	M	NPSAD-20201016-A2	2	MG	Homeo	Homeo_PICALM
M328353-2-TTTACCAAGCTCGGCT-1	M328353	M	NPSAD-20201016-A2	2	MG	Homeo	Homeo_PICALM
M328353-2-TTTATGCCACACTTAG-1	M328353	M	NPSAD-20201016-A2	2	MG	Homeo	Homeo_PICALM
M32931-1-AAATGGAGTTCATCGA-0	M32931	M	NPSAD-181-A1	1	MG	Homeo	Homeo_PICALM
M32931-1-AAGGAATCAACGTTAC-0	M32931	M	NPSAD-181-A1	1	PVM	PVM	PVM_CD163
M32931-1-AATCGACCACGAGGAT-0	M32931	M	NPSAD-181-A1	1	MG	Homeo	Homeo_PICALM
M32931-1-AATCGACGTCACTGAT-0	M32931	M	NPSAD-181-A1	1	MG	Homeo	Homeo_PICALM
M32931-1-AATCGTGAGGGATGTC-0	M32931	M	NPSAD-181-A1	1	MG	Homeo	Homeo_FRMD4A
M32931-1-AATGCCAAGTGCGTCC-0	M32931	M	NPSAD-181-A1	1	MG	Homeo	Homeo_FRMD4A
M32931-1-ACACTGAGTCTACATG-0	M32931	M	NPSAD-181-A1	1	PVM	PVM	PVM_CD163
M32931-1-ACCAACATCTTAGCCC-0	M32931	M	NPSAD-181-A1	1	MG	Homeo	Homeo_FRMD4A
M32931-1-ACCCTTGCAGATGCGA-0	M32931	M	NPSAD-181-A1	1	MG	Homeo	Homeo_PICALM
M32931-1-ACTATGGAGCGAAACC-0	M32931	M	NPSAD-181-A1	1	MG	Homeo	Homeo_PICALM
M32931-1-ACTCCCACACCCTATC-0	M32931	M	NPSAD-181-A1	1	MG	Homeo	Homeo_PICALM
M32931-1-ACTGTCCAGTGCCAGA-0	M32931	M	NPSAD-181-A1	1	MG	Homeo	Homeo_FRMD4A
M32931-1-ACTTCGCCAATCAAGA-0	M32931	M	NPSAD-181-A1	1	MG	Homeo	Homeo_PICALM
M32931-1-AGAAGTAGTCCCACGA-0	M32931	M	NPSAD-181-A1	1	MG	Homeo	Homeo_PICALM
M32931-1-AGACCCGCAATTAGGA-0	M32931	M	NPSAD-181-A1	1	MG	Homeo	Homeo_PICALM
M32931-1-AGAGCCCAGACTTAAG-0	M32931	M	NPSAD-181-A1	1	MG	Homeo	Homeo_PICALM
M32931-1-AGCGCCATCGAGAACG-0	M32931	M	NPSAD-181-A1	1	MG	Homeo	Homeo_PICALM
M32931-1-AGCTCAATCACGGACC-0	M32931	M	NPSAD-181-A1	1	MG	Homeo	Homeo_FRMD4A
M32931-1-AGGATAAAGGTTTGAA-0	M32931	M	NPSAD-181-A1	1	MG	Homeo	Homeo_PICALM
M32931-1-AGTAGTCGTACTCGAT-0	M32931	M	NPSAD-181-A1	1	MG	Homeo	Homeo_PICALM
M32931-1-AGTCATGTCAGATTGC-0	M32931	M	NPSAD-181-A1	1	MG	Homeo	Homeo_PICALM
M32931-1-ATCATTCGTTAATGAG-0	M32931	M	NPSAD-181-A1	1	MG	Homeo	Homeo_FRMD4A
M32931-1-ATCCCTGTCCTTGACC-0	M32931	M	NPSAD-181-A1	1	PVM	PVM	PVM_CD163
M32931-1-ATGATCGTCTCCCTAG-0	M32931	M	NPSAD-181-A1	1	MG	Homeo	Homeo_FRMD4A
M32931-1-ATGCGATGTACTCGAT-0	M32931	M	NPSAD-181-A1	1	MG	Homeo	Homeo_PICALM
M32931-1-ATTCCTATCTCGGTCT-0	M32931	M	NPSAD-181-A1	1	PVM	PVM	PVM_CD163
M32931-1-CAAGACTGTCAATCTG-0	M32931	M	NPSAD-181-A1	1	MG	Homeo	Homeo_PICALM
M32931-1-CAAGGGAGTTTACTGG-0	M32931	M	NPSAD-181-A1	1	MG	Homeo	Homeo_PICALM
M32931-1-CACGGGTTCGCATTAG-0	M32931	M	NPSAD-181-A1	1	MG	Homeo	Homeo_PICALM
M32931-1-CACGTGGGTGAGAACC-0	M32931	M	NPSAD-181-A1	1	MG	Homeo	Homeo_PICALM
M32931-1-CAGCCAGGTGCATGAG-0	M32931	M	NPSAD-181-A1	1	MG	Homeo	Homeo_PICALM
M32931-1-CATACAGGTTTCGCTC-0	M32931	M	NPSAD-181-A1	1	MG	Homeo	Homeo_FRMD4A
M32931-1-CATCAAGAGAAATGGG-0	M32931	M	NPSAD-181-A1	1	MG	Homeo	Homeo_PICALM
M32931-1-CATCGGGCAGTGTGGA-0	M32931	M	NPSAD-181-A1	1	MG	Homeo	Homeo_PICALM
M32931-1-CATCGTCAGACCATGG-0	M32931	M	NPSAD-181-A1	1	MG	Homeo	Homeo_PICALM
M32931-1-CATTCATAGACTGGGT-0	M32931	M	NPSAD-181-A1	1	MG	Homeo	Homeo_PICALM
M32931-1-CATTGAGAGCACGATG-0	M32931	M	NPSAD-181-A1	1	MG	Homeo	Homeo_FRMD4A
M32931-1-CATTGAGAGCAGTCTT-0	M32931	M	NPSAD-181-A1	1	MG	Homeo	Homeo_PICALM
M32931-1-CATTGTTTCCTACCGT-0	M32931	M	NPSAD-181-A1	1	PVM	PVM	PVM_CD163
M32931-1-CCAATGAAGAGGATCC-0	M32931	M	NPSAD-181-A1	1	PVM	PVM	PVM_CD163
M32931-1-CCATCACAGGCAGTCA-0	M32931	M	NPSAD-181-A1	1	MG	ADAM	ADAM_GPNMB
M32931-1-CCCTCAAAGGAAAGGT-0	M32931	M	NPSAD-181-A1	1	MG	Homeo	Homeo_PICALM
M32931-1-CGAAGGAGTCGCACAC-0	M32931	M	NPSAD-181-A1	1	MG	Homeo	Homeo_FRMD4A
M32931-1-CGCAGGTCAGTACTAC-0	M32931	M	NPSAD-181-A1	1	MG	Adapt	Adapt_HIST
M32931-1-CGCATAAAGCCGATAG-0	M32931	M	NPSAD-181-A1	1	MG	Homeo	Homeo_FRMD4A
M32931-1-CGTCCATGTGTCTCCT-0	M32931	M	NPSAD-181-A1	1	MG	Homeo	Homeo_PICALM
M32931-1-CGTGCTTTCATCGCCT-0	M32931	M	NPSAD-181-A1	1	MG	Homeo	Homeo_PICALM
M32931-1-CTAAGTGCAGGATCTT-0	M32931	M	NPSAD-181-A1	1	MG	Homeo	Homeo_PICALM
M32931-1-CTCATCGCAATGGCAG-0	M32931	M	NPSAD-181-A1	1	MG	ADAM	ADAM_GPNMB
M32931-1-CTCTGGTTCACTGGTA-0	M32931	M	NPSAD-181-A1	1	PVM	PVM	PVM_CD163
M32931-1-CTGCCTATCAATCGGT-0	M32931	M	NPSAD-181-A1	1	MG	Homeo	Homeo_FRMD4A
M32931-1-CTGCGAGTCGCCAGAC-0	M32931	M	NPSAD-181-A1	1	MG	Homeo	Homeo_PICALM
M32931-1-CTGCTCAAGGTCGACA-0	M32931	M	NPSAD-181-A1	1	MG	Homeo	Homeo_PICALM
M32931-1-CTTCAATCAAGACAAT-0	M32931	M	NPSAD-181-A1	1	MG	Homeo	Homeo_PICALM
M32931-1-CTTCCTTCACAGGATG-0	M32931	M	NPSAD-181-A1	1	MG	Homeo	Homeo_FRMD4A
M32931-1-CTTCTAATCCTCAGAA-0	M32931	M	NPSAD-181-A1	1	MG	Homeo	Homeo_FRMD4A
M32931-1-GAAGCGAGTCGAAACG-0	M32931	M	NPSAD-181-A1	1	MG	Homeo	Homeo_PICALM
M32931-1-GAAGGACTCGTTCATT-0	M32931	M	NPSAD-181-A1	1	MG	Homeo	Homeo_FRMD4A
M32931-1-GACGCTGTCAGATTGC-0	M32931	M	NPSAD-181-A1	1	MG	Homeo	Homeo_PICALM
M32931-1-GAGACTTAGTTCTACG-0	M32931	M	NPSAD-181-A1	1	MG	Homeo	Homeo_PICALM
M32931-1-GAGCCTGGTCTGTTAG-0	M32931	M	NPSAD-181-A1	1	MG	Homeo	Homeo_FRMD4A
M32931-1-GAGCTGCAGCACAAAT-0	M32931	M	NPSAD-181-A1	1	MG	Homeo	Homeo_PICALM
M32931-1-GAGTGTTTCCAATCCC-0	M32931	M	NPSAD-181-A1	1	MG	Homeo	Homeo_PICALM
M32931-1-GAGTTACGTGAGAACC-0	M32931	M	NPSAD-181-A1	1	MG	Homeo	Homeo_PICALM
M32931-1-GATTCGAGTTAGAAAC-0	M32931	M	NPSAD-181-A1	1	MG	Homeo	Homeo_FRMD4A
M32931-1-GCAACCGTCCAAGAGG-0	M32931	M	NPSAD-181-A1	1	PVM	PVM	PVM_CD163
M32931-1-GCACATATCGGCAGTC-0	M32931	M	NPSAD-181-A1	1	MG	Homeo	Homeo_PICALM
M32931-1-GCACGTGAGTTTAGGA-0	M32931	M	NPSAD-181-A1	1	MG	Homeo	Homeo_PICALM
M32931-1-GCAGTTAGTCCCAAAT-0	M32931	M	NPSAD-181-A1	1	MG	Adapt	Adapt_TMEM163
M32931-1-GCATTAGCATAGTCGT-0	M32931	M	NPSAD-181-A1	1	MG	Homeo	Homeo_PICALM
M32931-1-GCCAACGAGGCTCAAG-0	M32931	M	NPSAD-181-A1	1	MG	Homeo	Homeo_FRMD4A
M32931-1-GCCCGAAAGCTGGAGT-0	M32931	M	NPSAD-181-A1	1	MG	Homeo	Homeo_FRMD4A
M32931-1-GCTGCAGCAGATTCGT-0	M32931	M	NPSAD-181-A1	1	MG	Homeo	Homeo_FRMD4A
M32931-1-GGAATGGCACTTGGGC-0	M32931	M	NPSAD-181-A1	1	MG	Homeo	Homeo_PICALM
M32931-1-GGATCTATCCCGAATA-0	M32931	M	NPSAD-181-A1	1	MG	Homeo	Homeo_PICALM
M32931-1-GGGACCTGTAAGGCCA-0	M32931	M	NPSAD-181-A1	1	MG	Adapt	Adapt_TMEM163
M32931-1-GGGTATTGTAACCAGG-0	M32931	M	NPSAD-181-A1	1	MG	Homeo	Homeo_FRMD4A
M32931-1-GGTAACTAGCAAATGT-0	M32931	M	NPSAD-181-A1	1	MG	Homeo	Homeo_PICALM
M32931-1-GGTCACGGTCGCCTAG-0	M32931	M	NPSAD-181-A1	1	MG	Homeo	Homeo_PICALM
M32931-1-GTAATGCGTCATCTAG-0	M32931	M	NPSAD-181-A1	1	MG	Homeo	Homeo_PICALM
M32931-1-GTAGGTTGTGAACGGT-0	M32931	M	NPSAD-181-A1	1	MG	Homeo	Homeo_FRMD4A
M32931-1-GTAGTACGTAGCTAAA-0	M32931	M	NPSAD-181-A1	1	MG	Homeo	Homeo_PICALM
M32931-1-GTATTTCAGTGGAATT-0	M32931	M	NPSAD-181-A1	1	MG	ADAM	ADAM_GPNMB
M32931-1-GTCAAACAGGGTACAC-0	M32931	M	NPSAD-181-A1	1	MG	Homeo	Homeo_FRMD4A
M32931-1-GTCACTCAGGTCCCGT-0	M32931	M	NPSAD-181-A1	1	MG	Homeo	Homeo_PICALM
M32931-1-GTCATCCTCTTCGTGC-0	M32931	M	NPSAD-181-A1	1	MG	Homeo	Homeo_PICALM
M32931-1-GTCCCATCAGGGAGAG-0	M32931	M	NPSAD-181-A1	1	MG	Homeo	Homeo_PICALM
M32931-1-GTCCTCATCAGACCGC-0	M32931	M	NPSAD-181-A1	1	PVM	PVM	PVM_CD163
M32931-1-GTCTGTCTCAAAGACA-0	M32931	M	NPSAD-181-A1	1	MG	Homeo	Homeo_FRMD4A
M32931-1-GTGCGTGGTCACCTTC-0	M32931	M	NPSAD-181-A1	1	MG	Homeo	Homeo_PICALM
M32931-1-GTGTCCTGTCCCGGTA-0	M32931	M	NPSAD-181-A1	1	MG	Homeo	Homeo_FRMD4A
M32931-1-GTGTTCCGTTCGGTCG-0	M32931	M	NPSAD-181-A1	1	MG	Homeo	Homeo_FRMD4A
M32931-1-GTTAGACGTGATTCAC-0	M32931	M	NPSAD-181-A1	1	MG	Homeo	Homeo_PICALM
M32931-1-TAACCAGCAACTCGAT-0	M32931	M	NPSAD-181-A1	1	MG	Homeo	Homeo_FRMD4A
M32931-1-TAACCAGCAGACGGAT-0	M32931	M	NPSAD-181-A1	1	MG	Homeo	Homeo_PICALM
M32931-1-TACAGGTCAAACCATC-0	M32931	M	NPSAD-181-A1	1	PVM	PVM	PVM_CD163
M32931-1-TACCCACGTCCGCAGT-0	M32931	M	NPSAD-181-A1	1	MG	Homeo	Homeo_PICALM
M32931-1-TACGCTCTCCATCCGT-0	M32931	M	NPSAD-181-A1	1	PVM	PVM	PVM_CD163
M32931-1-TACGGTACAGGACATG-0	M32931	M	NPSAD-181-A1	1	MG	Homeo	Homeo_FRMD4A
M32931-1-TACGTCCGTTGACTGT-0	M32931	M	NPSAD-181-A1	1	MG	Homeo	Homeo_PICALM
M32931-1-TACTTGTTCTCGCCTA-0	M32931	M	NPSAD-181-A1	1	MG	ADAM	ADAM_GPNMB
M32931-1-TAGACTGCATTGTCGA-0	M32931	M	NPSAD-181-A1	1	MG	Homeo	Homeo_PICALM
M32931-1-TAGAGTCGTTGTGTAC-0	M32931	M	NPSAD-181-A1	1	MG	exAM	exAM_ERN1
M32931-1-TATCTGTTCGAACGGA-0	M32931	M	NPSAD-181-A1	1	PVM	PVM	PVM_CD163
M32931-1-TCAAGCATCTCATGGA-0	M32931	M	NPSAD-181-A1	1	MG	Homeo	Homeo_FRMD4A
M32931-1-TCACGGGGTCCAACGC-0	M32931	M	NPSAD-181-A1	1	MG	Homeo	Homeo_PICALM
M32931-1-TCAGTCCAGTATGAGT-0	M32931	M	NPSAD-181-A1	1	MG	Adapt	Adapt_HIST
M32931-1-TCAGTCCTCGATACGT-0	M32931	M	NPSAD-181-A1	1	MG	Homeo	Homeo_PICALM
M32931-1-TCATCATTCGAGAGAC-0	M32931	M	NPSAD-181-A1	1	MG	Homeo	Homeo_FRMD4A
M32931-1-TCCACGTAGTCGAATA-0	M32931	M	NPSAD-181-A1	1	MG	Homeo	Homeo_PICALM
M32931-1-TCCATCGTCAAGGACG-0	M32931	M	NPSAD-181-A1	1	MG	Homeo	Homeo_PICALM
M32931-1-TCCGAAATCTTGCAGA-0	M32931	M	NPSAD-181-A1	1	MG	Homeo	Homeo_PICALM
M32931-1-TCGACGGGTAGAAACT-0	M32931	M	NPSAD-181-A1	1	MG	Homeo	Homeo_PICALM
M32931-1-TCGATTTTCCGTAATG-0	M32931	M	NPSAD-181-A1	1	MG	Homeo	Homeo_PICALM
M32931-1-TCGCTCATCTAGATCG-0	M32931	M	NPSAD-181-A1	1	PVM	PVM	PVM_CD163
M32931-1-TCGTGGGCAAGTGACG-0	M32931	M	NPSAD-181-A1	1	MG	Homeo	Homeo_PICALM
M32931-1-TCGTGGGTCAGGGTAG-0	M32931	M	NPSAD-181-A1	1	MG	Homeo	Homeo_PICALM
M32931-1-TCTATACTCAGGAAAT-0	M32931	M	NPSAD-181-A1	1	MG	ADAM	ADAM_GPNMB
M32931-1-TCTCTGGGTGTCCGGT-0	M32931	M	NPSAD-181-A1	1	MG	Homeo	Homeo_PICALM
M32931-1-TCTGGCTTCTCGAACA-0	M32931	M	NPSAD-181-A1	1	MG	ADAM	ADAM_GPNMB
M32931-1-TCTGTCGGTGTTGACT-0	M32931	M	NPSAD-181-A1	1	MG	Homeo	Homeo_PICALM
M32931-1-TGATTCTTCGATCCAA-0	M32931	M	NPSAD-181-A1	1	MG	Homeo	Homeo_PICALM
M32931-1-TGCGACGGTTAAGAAC-0	M32931	M	NPSAD-181-A1	1	MG	Homeo	Homeo_PICALM
M32931-1-TGCGGCAAGGCCGCTT-0	M32931	M	NPSAD-181-A1	1	MG	Homeo	Homeo_FRMD4A
M32931-1-TGCGGCAAGTTTCGGT-0	M32931	M	NPSAD-181-A1	1	MG	Homeo	Homeo_FRMD4A
M32931-1-TGCGGCACAACGGGTA-0	M32931	M	NPSAD-181-A1	1	MG	ADAM	ADAM_GPNMB
M32931-1-TGGGATTTCTTGGTCC-0	M32931	M	NPSAD-181-A1	1	MG	Homeo	Homeo_PICALM
M32931-1-TGTAGACGTACGAGTG-0	M32931	M	NPSAD-181-A1	1	MG	Homeo	Homeo_FRMD4A
M32931-1-TGTCCCAGTCTCCCTA-0	M32931	M	NPSAD-181-A1	1	MG	Homeo	Homeo_FRMD4A
M32931-1-TGTGTGAAGACCAGCA-0	M32931	M	NPSAD-181-A1	1	MG	Adapt	Adapt_HIF1A
M32931-1-TTACGTTTCCTAGAGT-0	M32931	M	NPSAD-181-A1	1	MG	Homeo	Homeo_FRMD4A
M32931-1-TTCCACGAGCCAAGTG-0	M32931	M	NPSAD-181-A1	1	MG	Homeo	Homeo_PICALM
M32931-1-TTCCGTGAGATACAGT-0	M32931	M	NPSAD-181-A1	1	MG	Homeo	Homeo_FRMD4A
M32931-1-TTCTTCCCATCCGAAT-0	M32931	M	NPSAD-181-A1	1	MG	Homeo	Homeo_PICALM
M32931-1-TTGAGTGGTATGATCC-0	M32931	M	NPSAD-181-A1	1	MG	Homeo	Homeo_FRMD4A
M32931-1-TTGGGATTCACCATCC-0	M32931	M	NPSAD-181-A1	1	PVM	PVM	PVM_CD163
M32931-1-TTGGGTACAGCCTATA-0	M32931	M	NPSAD-181-A1	1	MG	Homeo	Homeo_PICALM
M32931-1-TTGTGTTAGCGTATAA-0	M32931	M	NPSAD-181-A1	1	MG	Homeo	Homeo_PICALM
M32931-1-TTGTGTTCATCAGCTA-0	M32931	M	NPSAD-181-A1	1	MG	Homeo	Homeo_FRMD4A
M32931-1-TTGTTTGGTACTCGTA-0	M32931	M	NPSAD-181-A1	1	PVM	PVM	PVM_CD163
M32931-1-TTTGACTAGGATTCCT-0	M32931	M	NPSAD-181-A1	1	MG	Homeo	Homeo_PICALM
M32931-1-TTTGGTTAGGTAGCCA-0	M32931	M	NPSAD-181-A1	1	MG	Homeo	Homeo_FRMD4A
M32931-2-AAAGTCCAGCATCCCG-1	M32931	M	NPSAD-181-A2	2	MG	Adapt	Adapt_HIF1A
M32931-2-AACAAAGCAACTGTGT-1	M32931	M	NPSAD-181-A2	2	MG	Homeo	Homeo_PICALM
M32931-2-AACAAAGGTTCCTAAG-1	M32931	M	NPSAD-181-A2	2	PVM	PVM	PVM_CD163
M32931-2-AATAGAGGTCCGACGT-1	M32931	M	NPSAD-181-A2	2	MG	Adapt	Adapt_HIF1A
M32931-2-ACAGGGAAGCTCCATA-1	M32931	M	NPSAD-181-A2	2	MG	Homeo	Homeo_FRMD4A
M32931-2-ACATCCCGTTGTATGC-1	M32931	M	NPSAD-181-A2	2	PVM	PVM	PVM_CD163
M32931-2-ACCCTTGAGAGTGTTA-1	M32931	M	NPSAD-181-A2	2	MG	Homeo	Homeo_PICALM
M32931-2-ACGTAACTCTCAGTCC-1	M32931	M	NPSAD-181-A2	2	MG	Homeo	Homeo_PICALM
M32931-2-ACGTTCCGTGGCCTCA-1	M32931	M	NPSAD-181-A2	2	MG	Homeo	Homeo_FRMD4A
M32931-2-ACTGCAAAGCACCTGC-1	M32931	M	NPSAD-181-A2	2	MG	Homeo	Homeo_PICALM
M32931-2-ACTTAGGCACGATAGG-1	M32931	M	NPSAD-181-A2	2	MG	Homeo	Homeo_PICALM
M32931-2-ACTTCGCCACTTGTCC-1	M32931	M	NPSAD-181-A2	2	MG	Homeo	Homeo_PICALM
M32931-2-AGAGAGCAGTCGGCCT-1	M32931	M	NPSAD-181-A2	2	MG	ADAM	ADAM_GPNMB
M32931-2-AGAGAGCTCCGGACGT-1	M32931	M	NPSAD-181-A2	2	MG	Homeo	Homeo_PICALM
M32931-2-AGAGCCCAGACAGCGT-1	M32931	M	NPSAD-181-A2	2	MG	Homeo	Homeo_FRMD4A
M32931-2-AGATGCTGTTGTAAAG-1	M32931	M	NPSAD-181-A2	2	PVM	PVM	PVM_CD163
M32931-2-AGCGATTAGGGCGAGA-1	M32931	M	NPSAD-181-A2	2	MG	Homeo	Homeo_FRMD4A
M32931-2-AGGAATAGTAAGATCA-1	M32931	M	NPSAD-181-A2	2	MG	Homeo	Homeo_FRMD4A
M32931-2-AGGCCACTCTCCTGAC-1	M32931	M	NPSAD-181-A2	2	MG	Homeo	Homeo_PICALM
M32931-2-AGGGCCTCACTAGAGG-1	M32931	M	NPSAD-181-A2	2	MG	Homeo	Homeo_PICALM
M32931-2-AGGGCTCAGAATTCAG-1	M32931	M	NPSAD-181-A2	2	MG	Homeo	Homeo_FRMD4A
M32931-2-AGGTCATAGCACACCC-1	M32931	M	NPSAD-181-A2	2	MG	Homeo	Homeo_PICALM
M32931-2-AGGTTACGTAGGAAAG-1	M32931	M	NPSAD-181-A2	2	PVM	PVM	PVM_CD163
M32931-2-AGTCATGGTACGCGTC-1	M32931	M	NPSAD-181-A2	2	MG	Homeo	Homeo_PICALM
M32931-2-AGTTAGCAGGCTTCCG-1	M32931	M	NPSAD-181-A2	2	MG	Homeo	Homeo_PICALM
M32931-2-AGTTCCCGTACAGTCT-1	M32931	M	NPSAD-181-A2	2	MG	Homeo	Homeo_PICALM
M32931-2-ATCCTATCAGTTTCGA-1	M32931	M	NPSAD-181-A2	2	PVM	PVM	PVM_CD163
M32931-2-ATCGCCTCAAGGTCGA-1	M32931	M	NPSAD-181-A2	2	MG	Homeo	Homeo_FRMD4A
M32931-2-ATCGGATCATTCTCCG-1	M32931	M	NPSAD-181-A2	2	MG	ADAM	ADAM_GPNMB
M32931-2-ATCGTCCCACGTCTCT-1	M32931	M	NPSAD-181-A2	2	MG	Homeo	Homeo_PICALM
M32931-2-ATGACCATCTGCAGCG-1	M32931	M	NPSAD-181-A2	2	MG	Adapt	Adapt_TMEM163
M32931-2-ATTCTACAGGAAGTAG-1	M32931	M	NPSAD-181-A2	2	PVM	PVM	PVM_CD163
M32931-2-ATTCTTGCAAGGATGC-1	M32931	M	NPSAD-181-A2	2	MG	Homeo	Homeo_FRMD4A
M32931-2-ATTGTTCCACAAATCC-1	M32931	M	NPSAD-181-A2	2	MG	Homeo	Homeo_FRMD4A
M32931-2-ATTTCTGAGTAGCCAG-1	M32931	M	NPSAD-181-A2	2	MG	Homeo	Homeo_FRMD4A
M32931-2-CACGTGGCAGCAGTTT-1	M32931	M	NPSAD-181-A2	2	MG	Homeo	Homeo_PICALM
M32931-2-CACTGGGGTTAGGGTG-1	M32931	M	NPSAD-181-A2	2	MG	Homeo	Homeo_PICALM
M32931-2-CACTTCGAGATAACGT-1	M32931	M	NPSAD-181-A2	2	MG	Homeo	Homeo_PICALM
M32931-2-CAGAGCCCATGCCGCA-1	M32931	M	NPSAD-181-A2	2	MG	Homeo	Homeo_PICALM
M32931-2-CAGCAGCCACAGAGAC-1	M32931	M	NPSAD-181-A2	2	MG	Homeo	Homeo_FRMD4A
M32931-2-CATACTTGTAGGGAGG-1	M32931	M	NPSAD-181-A2	2	MG	Adapt	Adapt_HIST
M32931-2-CATCGGGAGCTGAAAT-1	M32931	M	NPSAD-181-A2	2	MG	Homeo	Homeo_PICALM
M32931-2-CATTGCCTCCCGAGTG-1	M32931	M	NPSAD-181-A2	2	PVM	PVM	PVM_CD163
M32931-2-CCAATGACACTACCGG-1	M32931	M	NPSAD-181-A2	2	MG	Homeo	Homeo_PICALM
M32931-2-CCACACTGTCAGGCAA-1	M32931	M	NPSAD-181-A2	2	MG	Homeo	Homeo_FRMD4A
M32931-2-CCCTCAATCAGCTGTA-1	M32931	M	NPSAD-181-A2	2	PVM	PVM	PVM_CD163
M32931-2-CCTCCTCCACAGAGCA-1	M32931	M	NPSAD-181-A2	2	MG	Homeo	Homeo_FRMD4A
M32931-2-CCTTTGGTCGGTCATA-1	M32931	M	NPSAD-181-A2	2	MG	Homeo	Homeo_FRMD4A
M32931-2-CCTTTGGTCTATTGTC-1	M32931	M	NPSAD-181-A2	2	MG	Homeo	Homeo_PICALM
M32931-2-CGAAGGATCGGATTAC-1	M32931	M	NPSAD-181-A2	2	MG	Homeo	Homeo_PICALM
M32931-2-CGATCGGGTGGCTTAT-1	M32931	M	NPSAD-181-A2	2	MG	Homeo	Homeo_FRMD4A
M32931-2-CGATGCGAGGCCACCT-1	M32931	M	NPSAD-181-A2	2	MG	Homeo	Homeo_PICALM
M32931-2-CGGAACCGTTCCCAAA-1	M32931	M	NPSAD-181-A2	2	MG	Homeo	Homeo_PICALM
M32931-2-CGGGTCAGTTGGAGGT-1	M32931	M	NPSAD-181-A2	2	MG	Homeo	Homeo_PICALM
M32931-2-CGGTCAGAGGTGCCAA-1	M32931	M	NPSAD-181-A2	2	MG	Homeo	Homeo_FRMD4A
M32931-2-CGGTCAGGTTCTTCAT-1	M32931	M	NPSAD-181-A2	2	PVM	PVM	PVM_CD163
M32931-2-CGTGAATGTAAGTTGA-1	M32931	M	NPSAD-181-A2	2	MG	Homeo	Homeo_PICALM
M32931-2-CGTGAATTCGCCTCTA-1	M32931	M	NPSAD-181-A2	2	MG	Homeo	Homeo_FRMD4A
M32931-2-CGTGATACATAATCCG-1	M32931	M	NPSAD-181-A2	2	MG	Homeo	Homeo_PICALM
M32931-2-CTACATTAGAGAGTGA-1	M32931	M	NPSAD-181-A2	2	MG	Homeo	Homeo_FRMD4A
M32931-2-CTACCCAGTAACATGA-1	M32931	M	NPSAD-181-A2	2	MG	Homeo	Homeo_FRMD4A
M32931-2-CTATCCGCACTCCTGT-1	M32931	M	NPSAD-181-A2	2	MG	Homeo	Homeo_PICALM
M32931-2-CTCAAGATCTCTCTTC-1	M32931	M	NPSAD-181-A2	2	PVM	PVM	PVM_CD163
M32931-2-CTCACTGTCACTCACC-1	M32931	M	NPSAD-181-A2	2	MG	Homeo	Homeo_PICALM
M32931-2-CTCCCAAAGAGTCTTC-1	M32931	M	NPSAD-181-A2	2	MG	ADAM	ADAM_GPNMB
M32931-2-CTCGAGGTCTTTGCGC-1	M32931	M	NPSAD-181-A2	2	MG	Homeo	Homeo_PICALM
M32931-2-CTGCCTATCTGTAAGC-1	M32931	M	NPSAD-181-A2	2	MG	Homeo	Homeo_PICALM
M32931-2-CTGCGAGGTTAATGAG-1	M32931	M	NPSAD-181-A2	2	MG	Homeo	Homeo_PICALM
M32931-2-CTGCTCAGTCATCACA-1	M32931	M	NPSAD-181-A2	2	MG	ADAM	ADAM_GPNMB
M32931-2-CTGTATTCACCAGCCA-1	M32931	M	NPSAD-181-A2	2	MG	Homeo	Homeo_PICALM
M32931-2-CTGTGGGTCTCTGGTC-1	M32931	M	NPSAD-181-A2	2	MG	Homeo	Homeo_FRMD4A
M32931-2-CTTCCTTCATAGAGGC-1	M32931	M	NPSAD-181-A2	2	MG	Homeo	Homeo_PICALM
M32931-2-CTTCGGTTCGCCAGAC-1	M32931	M	NPSAD-181-A2	2	MG	Homeo	Homeo_PICALM
M32931-2-GAAGGACAGACTACCT-1	M32931	M	NPSAD-181-A2	2	MG	Homeo	Homeo_PICALM
M32931-2-GAAGGACGTTCCATTT-1	M32931	M	NPSAD-181-A2	2	MG	Homeo	Homeo_FRMD4A
M32931-2-GAAGTAATCCGAAATC-1	M32931	M	NPSAD-181-A2	2	MG	Homeo	Homeo_PICALM
M32931-2-GAGAAATGTCAGGAGT-1	M32931	M	NPSAD-181-A2	2	MG	Homeo	Homeo_PICALM
M32931-2-GAGACTTAGGTTGGAC-1	M32931	M	NPSAD-181-A2	2	MG	Homeo	Homeo_PICALM
M32931-2-GATAGCTGTCAAAGCG-1	M32931	M	NPSAD-181-A2	2	PVM	PVM	PVM_CD163
M32931-2-GATGACTCATCGATCA-1	M32931	M	NPSAD-181-A2	2	MG	Homeo	Homeo_FRMD4A
M32931-2-GATGATCTCTGGGTCG-1	M32931	M	NPSAD-181-A2	2	MG	Homeo	Homeo_PICALM
M32931-2-GATTGGTTCCGTCCTA-1	M32931	M	NPSAD-181-A2	2	MG	Homeo	Homeo_FRMD4A
M32931-2-GCAACATCAACATCGT-1	M32931	M	NPSAD-181-A2	2	MG	Homeo	Homeo_PICALM
M32931-2-GCACGGTCACCTGCAG-1	M32931	M	NPSAD-181-A2	2	MG	Homeo	Homeo_PICALM
M32931-2-GCCATTCGTATGATCC-1	M32931	M	NPSAD-181-A2	2	MG	Homeo	Homeo_PICALM
M32931-2-GCCTGTTAGTGGCGAT-1	M32931	M	NPSAD-181-A2	2	MG	ADAM	ADAM_GPNMB
M32931-2-GCGTGCACACCGTCTT-1	M32931	M	NPSAD-181-A2	2	MG	Homeo	Homeo_PICALM
M32931-2-GCGTTTCTCGGTCGGT-1	M32931	M	NPSAD-181-A2	2	MG	Homeo	Homeo_PICALM
M32931-2-GCTACCTCACAAGCCC-1	M32931	M	NPSAD-181-A2	2	PVM	PVM	PVM_CD163
M32931-2-GCTGGGTCATGAAGCG-1	M32931	M	NPSAD-181-A2	2	MG	Homeo	Homeo_PICALM
M32931-2-GGAATGGAGCGTCTCG-1	M32931	M	NPSAD-181-A2	2	MG	Adapt	Adapt_TMEM163
M32931-2-GGAATGGGTTGTGGCC-1	M32931	M	NPSAD-181-A2	2	MG	Homeo	Homeo_PICALM
M32931-2-GGGAAGTAGAAACCCG-1	M32931	M	NPSAD-181-A2	2	MG	Homeo	Homeo_PICALM
M32931-2-GGGACAAAGGGCTTCC-1	M32931	M	NPSAD-181-A2	2	PVM	PVM	PVM_CD163
M32931-2-GGTTAACGTACTAACC-1	M32931	M	NPSAD-181-A2	2	MG	Homeo	Homeo_FRMD4A
M32931-2-GTAATGCTCCACCTGT-1	M32931	M	NPSAD-181-A2	2	MG	Homeo	Homeo_FRMD4A
M32931-2-GTAGTACGTACGTGAG-1	M32931	M	NPSAD-181-A2	2	MG	Homeo	Homeo_FRMD4A
M32931-2-GTCATTTAGCACCGAA-1	M32931	M	NPSAD-181-A2	2	MG	Homeo	Homeo_PICALM
M32931-2-GTCATTTAGGTATCTC-1	M32931	M	NPSAD-181-A2	2	MG	Homeo	Homeo_FRMD4A
M32931-2-GTCCACTTCGTGGAAG-1	M32931	M	NPSAD-181-A2	2	MG	Homeo	Homeo_PICALM
M32931-2-GTGAGCCAGGGAGAAT-1	M32931	M	NPSAD-181-A2	2	MG	Homeo	Homeo_PICALM
M32931-2-GTGAGCCGTGCACGCT-1	M32931	M	NPSAD-181-A2	2	MG	Homeo	Homeo_FRMD4A
M32931-2-GTGAGGATCTGAGCAT-1	M32931	M	NPSAD-181-A2	2	MG	Adapt	Adapt_HIST
M32931-2-GTGGGAACATGGAACG-1	M32931	M	NPSAD-181-A2	2	PVM	PVM	PVM_CD163
M32931-2-GTGGTTACAATCACGT-1	M32931	M	NPSAD-181-A2	2	MG	Homeo	Homeo_FRMD4A
M32931-2-GTGGTTATCCACGAAT-1	M32931	M	NPSAD-181-A2	2	MG	Homeo	Homeo_PICALM
M32931-2-GTGTAACGTCGTATTG-1	M32931	M	NPSAD-181-A2	2	MG	Homeo	Homeo_FRMD4A
M32931-2-GTGTGATAGCTGAAGC-1	M32931	M	NPSAD-181-A2	2	MG	ADAM	ADAM_GPNMB
M32931-2-GTTAGTGTCAGTGGGA-1	M32931	M	NPSAD-181-A2	2	MG	Homeo	Homeo_FRMD4A
M32931-2-GTTTACTAGCGAATGC-1	M32931	M	NPSAD-181-A2	2	MG	Homeo	Homeo_PICALM
M32931-2-GTTTGGACACGAGAAC-1	M32931	M	NPSAD-181-A2	2	MG	ADAM	ADAM_GPNMB
M32931-2-TAATTCCTCAAGAAAC-1	M32931	M	NPSAD-181-A2	2	MG	Homeo	Homeo_PICALM
M32931-2-TACCCACTCAGGACGA-1	M32931	M	NPSAD-181-A2	2	MG	Homeo	Homeo_FRMD4A
M32931-2-TAGGAGGCAAGCGGAT-1	M32931	M	NPSAD-181-A2	2	MG	Homeo	Homeo_PICALM
M32931-2-TAGGTACGTCGAATGG-1	M32931	M	NPSAD-181-A2	2	MG	Homeo	Homeo_FRMD4A
M32931-2-TATTTCGCATGGGATG-1	M32931	M	NPSAD-181-A2	2	MG	Homeo	Homeo_PICALM
M32931-2-TCACAAGCAGAGCCCT-1	M32931	M	NPSAD-181-A2	2	PVM	PVM	PVM_CD163
M32931-2-TCACGCTGTTCTCTAT-1	M32931	M	NPSAD-181-A2	2	MG	Homeo	Homeo_FRMD4A
M32931-2-TCAGCAAAGAGTGTTA-1	M32931	M	NPSAD-181-A2	2	MG	Homeo	Homeo_FRMD4A
M32931-2-TCAGGGCTCCAATCCC-1	M32931	M	NPSAD-181-A2	2	MG	Homeo	Homeo_PICALM
M32931-2-TCATATCGTAGTAAGT-1	M32931	M	NPSAD-181-A2	2	MG	Homeo	Homeo_FRMD4A
M32931-2-TCATGAGAGTACAGCG-1	M32931	M	NPSAD-181-A2	2	MG	Homeo	Homeo_PICALM
M32931-2-TCATGCCGTATGGAAT-1	M32931	M	NPSAD-181-A2	2	MG	Homeo	Homeo_PICALM
M32931-2-TCCATCGAGCAGGCTA-1	M32931	M	NPSAD-181-A2	2	MG	Adapt	Adapt_HIF1A
M32931-2-TCCCAGTCAAGTGTCT-1	M32931	M	NPSAD-181-A2	2	MG	Homeo	Homeo_PICALM
M32931-2-TCGAAGTAGTGGAAGA-1	M32931	M	NPSAD-181-A2	2	MG	Homeo	Homeo_PICALM
M32931-2-TCGACCTCAGCTGGTC-1	M32931	M	NPSAD-181-A2	2	MG	Homeo	Homeo_PICALM
M32931-2-TCGGTCTAGAAGCTCG-1	M32931	M	NPSAD-181-A2	2	MG	Homeo	Homeo_PICALM
M32931-2-TCGTAGAGTAGACAGC-1	M32931	M	NPSAD-181-A2	2	MG	Homeo	Homeo_PICALM
M32931-2-TCGTCCATCGTTGTGA-1	M32931	M	NPSAD-181-A2	2	MG	Homeo	Homeo_FRMD4A
M32931-2-TCTGTCGGTGACAGCA-1	M32931	M	NPSAD-181-A2	2	PVM	PVM	PVM_CD163
M32931-2-TCTTAGTAGCGACTTT-1	M32931	M	NPSAD-181-A2	2	MG	Homeo	Homeo_FRMD4A
M32931-2-TCTTCCTAGCGCTGCT-1	M32931	M	NPSAD-181-A2	2	MG	Homeo	Homeo_PICALM
M32931-2-TGAACGTCAATCACGT-1	M32931	M	NPSAD-181-A2	2	MG	ADAM	ADAM_GPNMB
M32931-2-TGACGCGGTAGTATAG-1	M32931	M	NPSAD-181-A2	2	MG	Adapt	Adapt_HIF1A
M32931-2-TGAGGGATCGTAACCA-1	M32931	M	NPSAD-181-A2	2	MG	ADAM	ADAM_GPNMB
M32931-2-TGAGTCAGTAGATCGG-1	M32931	M	NPSAD-181-A2	2	MG	Homeo	Homeo_PICALM
M32931-2-TGATCTTAGACAACTA-1	M32931	M	NPSAD-181-A2	2	MG	Homeo	Homeo_PICALM
M32931-2-TGATCTTTCCAACTAG-1	M32931	M	NPSAD-181-A2	2	MG	Homeo	Homeo_PICALM
M32931-2-TGATGCAGTTTATGCG-1	M32931	M	NPSAD-181-A2	2	PVM	PVM	PVM_CD163
M32931-2-TGATGGTTCCACTTCG-1	M32931	M	NPSAD-181-A2	2	MG	Homeo	Homeo_PICALM
M32931-2-TGCCGAGGTTCCGCTT-1	M32931	M	NPSAD-181-A2	2	MG	Homeo	Homeo_FRMD4A
M32931-2-TGCGATATCAAAGCCT-1	M32931	M	NPSAD-181-A2	2	MG	Homeo	Homeo_FRMD4A
M32931-2-TGGAGGATCGGAGTGA-1	M32931	M	NPSAD-181-A2	2	MG	Homeo	Homeo_PICALM
M32931-2-TGGATCATCAGATTGC-1	M32931	M	NPSAD-181-A2	2	MG	Homeo	Homeo_PICALM
M32931-2-TGGATGTAGCTGACTT-1	M32931	M	NPSAD-181-A2	2	PVM	PVM	PVM_CD163
M32931-2-TGGGAAGGTATGAGCG-1	M32931	M	NPSAD-181-A2	2	MG	Adapt	Adapt_HSPA1A
M32931-2-TGTTCATAGTTGTAGA-1	M32931	M	NPSAD-181-A2	2	MG	ADAM	ADAM_GPNMB
M32931-2-TGTTTGTCATGAATAG-1	M32931	M	NPSAD-181-A2	2	MG	Homeo	Homeo_FRMD4A
M32931-2-TTACCATTCAGCTTGA-1	M32931	M	NPSAD-181-A2	2	MG	Homeo	Homeo_FRMD4A
M32931-2-TTACCGCTCTCGGTAA-1	M32931	M	NPSAD-181-A2	2	PVM	PVM	PVM_CD163
M32931-2-TTACTGTTCTCCTGCA-1	M32931	M	NPSAD-181-A2	2	MG	ADAM	ADAM_GPNMB
M32931-2-TTATTGCCAGCGTATT-1	M32931	M	NPSAD-181-A2	2	MG	Homeo	Homeo_FRMD4A
M32931-2-TTCATGTGTTGTATGC-1	M32931	M	NPSAD-181-A2	2	MG	Homeo	Homeo_FRMD4A
M32931-2-TTCCGGTAGGGAGGAC-1	M32931	M	NPSAD-181-A2	2	MG	Homeo	Homeo_PICALM
M32931-2-TTCCGGTCATTCTGTT-1	M32931	M	NPSAD-181-A2	2	MG	Homeo	Homeo_PICALM
M32931-2-TTCCTCTAGCAAGCCA-1	M32931	M	NPSAD-181-A2	2	PVM	PVM	PVM_CD163
M32931-2-TTCCTCTGTGGATACG-1	M32931	M	NPSAD-181-A2	2	MG	Homeo	Homeo_PICALM
M32931-2-TTGCCTGGTTGCTGAT-1	M32931	M	NPSAD-181-A2	2	MG	Homeo	Homeo_PICALM
M32931-2-TTGGGATCAACTTGGT-1	M32931	M	NPSAD-181-A2	2	MG	Homeo	Homeo_PICALM
M32931-2-TTGTTCAGTATGTCAC-1	M32931	M	NPSAD-181-A2	2	MG	Homeo	Homeo_PICALM
M32931-2-TTGTTTGTCTCTTAAC-1	M32931	M	NPSAD-181-A2	2	PVM	PVM	PVM_CD163
M32931-2-TTGTTTGTCTGTCGCT-1	M32931	M	NPSAD-181-A2	2	MG	Homeo	Homeo_PICALM
M32931-2-TTTATGCTCTCGTTTA-1	M32931	M	NPSAD-181-A2	2	MG	ADAM	ADAM_GPNMB
M32931-2-TTTGATCCAGCGATTT-1	M32931	M	NPSAD-181-A2	2	MG	Homeo	Homeo_FRMD4A
M32931-2-TTTGGTTTCGTACCTC-1	M32931	M	NPSAD-181-A2	2	MG	Homeo	Homeo_PICALM
M32995-1-AAACGAAGTCTAGGTT-0	M32995	M	NPSAD-171-A1	1	MG	Homeo	Homeo_PICALM
M32995-1-AAACGCTAGCAGGTCA-0	M32995	M	NPSAD-171-A1	1	MG	Homeo	Homeo_FRMD4A
M32995-1-AAATGGACAACGATTC-0	M32995	M	NPSAD-171-A1	1	PVM	PVM	PVM_CD163
M32995-1-AACCAACAGATTGACA-0	M32995	M	NPSAD-171-A1	1	PVM	PVM	PVM_CD163
M32995-1-AAGACAACAAGAGTAT-0	M32995	M	NPSAD-171-A1	1	MG	Homeo	Homeo_FRMD4A
M32995-1-AAGTTCGAGGTTGCCC-0	M32995	M	NPSAD-171-A1	1	MG	Homeo	Homeo_PICALM
M32995-1-ACCAACACATAGGAGC-0	M32995	M	NPSAD-171-A1	1	PVM	PVM	PVM_CD163
M32995-1-ACCTACCCACACGTGC-0	M32995	M	NPSAD-171-A1	1	MG	Homeo	Homeo_FRMD4A
M32995-1-ACGGGTCAGTGCCCGT-0	M32995	M	NPSAD-171-A1	1	MG	Homeo	Homeo_PICALM
M32995-1-ACGGGTCGTCGGCCTA-0	M32995	M	NPSAD-171-A1	1	MG	Homeo	Homeo_PICALM
M32995-1-ACGGTTAGTGCATCTA-0	M32995	M	NPSAD-171-A1	1	MG	Homeo	Homeo_FRMD4A
M32995-1-ACTGTGAAGCGTCAAG-0	M32995	M	NPSAD-171-A1	1	MG	Homeo	Homeo_PICALM
M32995-1-ACTTATCTCGTCTCAC-0	M32995	M	NPSAD-171-A1	1	MG	Homeo	Homeo_PICALM
M32995-1-AGACCCGAGAGCTTTC-0	M32995	M	NPSAD-171-A1	1	MG	Homeo	Homeo_PICALM
M32995-1-AGAGCAGCAGATAAAC-0	M32995	M	NPSAD-171-A1	1	MG	Homeo	Homeo_FRMD4A
M32995-1-AGAGCAGGTAGGTACG-0	M32995	M	NPSAD-171-A1	1	MG	Homeo	Homeo_PICALM
M32995-1-AGATAGAGTGTGGTCC-0	M32995	M	NPSAD-171-A1	1	MG	Homeo	Homeo_PICALM
M32995-1-AGCCAGCTCTCTTCAA-0	M32995	M	NPSAD-171-A1	1	MG	Homeo	Homeo_PICALM
M32995-1-AGCGATTTCAAGCCGC-0	M32995	M	NPSAD-171-A1	1	PVM	PVM	PVM_CD163
M32995-1-AGCGCCAGTTCGGACC-0	M32995	M	NPSAD-171-A1	1	MG	Homeo	Homeo_PICALM
M32995-1-AGCTTCCGTGGTCAAG-0	M32995	M	NPSAD-171-A1	1	PVM	PVM	PVM_CD163
M32995-1-AGGAAATTCTAGGCCG-0	M32995	M	NPSAD-171-A1	1	MG	Homeo	Homeo_PICALM
M32995-1-AGGCATTTCCGGACGT-0	M32995	M	NPSAD-171-A1	1	MG	Homeo	Homeo_FRMD4A
M32995-1-AGGCCACCACAAAGCG-0	M32995	M	NPSAD-171-A1	1	MG	Homeo	Homeo_FRMD4A
M32995-1-AGTAACCTCAAGCCGC-0	M32995	M	NPSAD-171-A1	1	MG	Homeo	Homeo_PICALM
M32995-1-AGTCACAGTAAGATTG-0	M32995	M	NPSAD-171-A1	1	MG	Homeo	Homeo_FRMD4A
M32995-1-ATACCGATCGATCCAA-0	M32995	M	NPSAD-171-A1	1	MG	Adapt	Adapt_HIF1A
M32995-1-ATCGTGACATGTTTGG-0	M32995	M	NPSAD-171-A1	1	MG	Homeo	Homeo_PICALM
M32995-1-ATCTTCAGTTGGTAGG-0	M32995	M	NPSAD-171-A1	1	MG	Homeo	Homeo_FRMD4A
M32995-1-ATGGGTTGTGTTACTG-0	M32995	M	NPSAD-171-A1	1	MG	Homeo	Homeo_FRMD4A
M32995-1-ATTCCATAGCTTCATG-0	M32995	M	NPSAD-171-A1	1	MG	Homeo	Homeo_FRMD4A
M32995-1-ATTCGTTTCGAGCCAC-0	M32995	M	NPSAD-171-A1	1	MG	Homeo	Homeo_PICALM
M32995-1-ATTTACCTCATCGGGC-0	M32995	M	NPSAD-171-A1	1	MG	Homeo	Homeo_PICALM
M32995-1-CAACAACAGCTGGCCT-0	M32995	M	NPSAD-171-A1	1	MG	Homeo	Homeo_PICALM
M32995-1-CAACAGTAGTGATTCC-0	M32995	M	NPSAD-171-A1	1	MG	Homeo	Homeo_FRMD4A
M32995-1-CAATTTCGTCTGTTAG-0	M32995	M	NPSAD-171-A1	1	MG	Homeo	Homeo_FRMD4A
M32995-1-CACACAAAGTCAACAA-0	M32995	M	NPSAD-171-A1	1	MG	Homeo	Homeo_FRMD4A
M32995-1-CACGGGTCAGGCTATT-0	M32995	M	NPSAD-171-A1	1	MG	Homeo	Homeo_FRMD4A
M32995-1-CAGAGCCTCAAGCGTT-0	M32995	M	NPSAD-171-A1	1	MG	Homeo	Homeo_PICALM
M32995-1-CAGATCAAGGTAATCA-0	M32995	M	NPSAD-171-A1	1	PVM	PVM	PVM_CD163
M32995-1-CAGATCATCCCTTGGT-0	M32995	M	NPSAD-171-A1	1	MG	Homeo	Homeo_FRMD4A
M32995-1-CATCCGTTCCCTCGAT-0	M32995	M	NPSAD-171-A1	1	MG	Homeo	Homeo_PICALM
M32995-1-CATCGCTTCCTAAACG-0	M32995	M	NPSAD-171-A1	1	MG	Homeo	Homeo_FRMD4A
M32995-1-CATCGTCCAACTTGGT-0	M32995	M	NPSAD-171-A1	1	MG	Homeo	Homeo_PICALM
M32995-1-CATGAGTCAACGGTAG-0	M32995	M	NPSAD-171-A1	1	PVM	PVM	PVM_CD163
M32995-1-CATGCCTCACGCGCAT-0	M32995	M	NPSAD-171-A1	1	MG	Homeo	Homeo_PICALM
M32995-1-CATGCGGAGTTAGAAC-0	M32995	M	NPSAD-171-A1	1	MG	Homeo	Homeo_PICALM
M32995-1-CATGGTAAGTGGTTGG-0	M32995	M	NPSAD-171-A1	1	MG	Homeo	Homeo_FRMD4A
M32995-1-CATTTCAAGAATTCAG-0	M32995	M	NPSAD-171-A1	1	MG	Homeo	Homeo_PICALM
M32995-1-CATTTCAGTCTAACTG-0	M32995	M	NPSAD-171-A1	1	MG	Homeo	Homeo_PICALM
M32995-1-CCCAACTGTTTCGCTC-0	M32995	M	NPSAD-171-A1	1	MG	Homeo	Homeo_PICALM
M32995-1-CCCATTGTCTATGTGG-0	M32995	M	NPSAD-171-A1	1	PVM	PVM	PVM_CD163
M32995-1-CCCTCTCTCTGTCGCT-0	M32995	M	NPSAD-171-A1	1	MG	Homeo	Homeo_PICALM
M32995-1-CCCTGATTCGTGAGAG-0	M32995	M	NPSAD-171-A1	1	MG	Homeo	Homeo_PICALM
M32995-1-CCTATCGCATGAGAAT-0	M32995	M	NPSAD-171-A1	1	PVM	PVM	PVM_CD163
M32995-1-CCTCTAGTCCTATTGT-0	M32995	M	NPSAD-171-A1	1	MG	Homeo	Homeo_PICALM
M32995-1-CCTTTGGCATTGCAAC-0	M32995	M	NPSAD-171-A1	1	MG	Homeo	Homeo_FRMD4A
M32995-1-CGAGGCTTCTGGTGCG-0	M32995	M	NPSAD-171-A1	1	MG	Homeo	Homeo_PICALM
M32995-1-CGCGTGATCTCCGTGT-0	M32995	M	NPSAD-171-A1	1	MG	Homeo	Homeo_FRMD4A
M32995-1-CGGGACTTCTCTGCTG-0	M32995	M	NPSAD-171-A1	1	MG	Homeo	Homeo_PICALM
M32995-1-CTCAAGAGTTGGCCTG-0	M32995	M	NPSAD-171-A1	1	MG	Homeo	Homeo_PICALM
M32995-1-CTCCCTCTCTAGTGTG-0	M32995	M	NPSAD-171-A1	1	MG	Homeo	Homeo_FRMD4A
M32995-1-CTCGAGGCACAAATAG-0	M32995	M	NPSAD-171-A1	1	MG	Homeo	Homeo_PICALM
M32995-1-CTGAGCGCAGCTGTGC-0	M32995	M	NPSAD-171-A1	1	MG	Homeo	Homeo_PICALM
M32995-1-CTGTGAATCTCTCAAT-0	M32995	M	NPSAD-171-A1	1	MG	Homeo	Homeo_PICALM
M32995-1-CTTACCGGTATGAAAC-0	M32995	M	NPSAD-171-A1	1	MG	Homeo	Homeo_PICALM
M32995-1-CTTGAGACAATGTCAC-0	M32995	M	NPSAD-171-A1	1	MG	Homeo	Homeo_PICALM
M32995-1-GAAATGAAGTCCGCGT-0	M32995	M	NPSAD-171-A1	1	MG	Adapt	Adapt_TMEM163
M32995-1-GAACACTCATTAAAGG-0	M32995	M	NPSAD-171-A1	1	MG	Homeo	Homeo_PICALM
M32995-1-GAAGCCCTCTCTGAGA-0	M32995	M	NPSAD-171-A1	1	MG	Homeo	Homeo_PICALM
M32995-1-GACAGCCCATGCCGAC-0	M32995	M	NPSAD-171-A1	1	MG	Homeo	Homeo_PICALM
M32995-1-GACTCAAAGCTGCCAC-0	M32995	M	NPSAD-171-A1	1	MG	Homeo	Homeo_FRMD4A
M32995-1-GCACGGTAGGCGCTCT-0	M32995	M	NPSAD-171-A1	1	MG	Homeo	Homeo_FRMD4A
M32995-1-GCATCTCGTGCATACT-0	M32995	M	NPSAD-171-A1	1	MG	Homeo	Homeo_PICALM
M32995-1-GCCAGCAGTCCAATCA-0	M32995	M	NPSAD-171-A1	1	MG	Homeo	Homeo_PICALM
M32995-1-GCCAGTGAGGCATCTT-0	M32995	M	NPSAD-171-A1	1	MG	Homeo	Homeo_PICALM
M32995-1-GCCATTCTCTGTCAGA-0	M32995	M	NPSAD-171-A1	1	MG	Homeo	Homeo_PICALM
M32995-1-GCCGATGCACAGCTGC-0	M32995	M	NPSAD-171-A1	1	MG	Homeo	Homeo_FRMD4A
M32995-1-GCCGTGATCGTTCCCA-0	M32995	M	NPSAD-171-A1	1	MG	Homeo	Homeo_FRMD4A
M32995-1-GCTACAAAGGCCATAG-0	M32995	M	NPSAD-171-A1	1	MG	Homeo	Homeo_FRMD4A
M32995-1-GCTGAATTCTTGCAAG-0	M32995	M	NPSAD-171-A1	1	MG	Homeo	Homeo_FRMD4A
M32995-1-GCTTCACTCGGAGCAA-0	M32995	M	NPSAD-171-A1	1	MG	Homeo	Homeo_PICALM
M32995-1-GGACGTCGTTGCTCGG-0	M32995	M	NPSAD-171-A1	1	MG	Homeo	Homeo_PICALM
M32995-1-GGAGAACGTCGGATTT-0	M32995	M	NPSAD-171-A1	1	MG	Homeo	Homeo_PICALM
M32995-1-GGCAGTCGTCCGAAGA-0	M32995	M	NPSAD-171-A1	1	MG	Homeo	Homeo_PICALM
M32995-1-GGGACTCAGGCTAACG-0	M32995	M	NPSAD-171-A1	1	MG	Homeo	Homeo_FRMD4A
M32995-1-GGGCTCACAACGCCCA-0	M32995	M	NPSAD-171-A1	1	MG	Homeo	Homeo_PICALM
M32995-1-GGGCTCACATAATCCG-0	M32995	M	NPSAD-171-A1	1	MG	Homeo	Homeo_FRMD4A
M32995-1-GGTCTGGGTGGATCAG-0	M32995	M	NPSAD-171-A1	1	MG	Homeo	Homeo_PICALM
M32995-1-GGTGGCTAGCGTCAAG-0	M32995	M	NPSAD-171-A1	1	MG	Homeo	Homeo_PICALM
M32995-1-GGTGTCGGTGGTCTCG-0	M32995	M	NPSAD-171-A1	1	PVM	PVM	PVM_CD163
M32995-1-GTAACACTCCTTATCA-0	M32995	M	NPSAD-171-A1	1	MG	Homeo	Homeo_PICALM
M32995-1-GTAAGTCAGATTCGCT-0	M32995	M	NPSAD-171-A1	1	MG	Homeo	Homeo_FRMD4A
M32995-1-GTCTGTCGTTCTAAGC-0	M32995	M	NPSAD-171-A1	1	MG	Homeo	Homeo_PICALM
M32995-1-GTGAGGACATCGCTCT-0	M32995	M	NPSAD-171-A1	1	MG	Homeo	Homeo_FRMD4A
M32995-1-GTGCACGCATTCTCTA-0	M32995	M	NPSAD-171-A1	1	MG	Homeo	Homeo_FRMD4A
M32995-1-GTGCTGGAGCCTATCA-0	M32995	M	NPSAD-171-A1	1	MG	Homeo	Homeo_FRMD4A
M32995-1-GTGGTTACACATGTTG-0	M32995	M	NPSAD-171-A1	1	MG	Homeo	Homeo_PICALM
M32995-1-GTTCCGTGTGTTCGTA-0	M32995	M	NPSAD-171-A1	1	MG	Homeo	Homeo_PICALM
M32995-1-GTTGCTCTCCTCACGT-0	M32995	M	NPSAD-171-A1	1	MG	Homeo	Homeo_PICALM
M32995-1-GTTGTCCCACAAGGTG-0	M32995	M	NPSAD-171-A1	1	MG	Homeo	Homeo_PICALM
M32995-1-GTTTGGACAGGCTTGC-0	M32995	M	NPSAD-171-A1	1	MG	Homeo	Homeo_FRMD4A
M32995-1-TAATCTCTCATAGACC-0	M32995	M	NPSAD-171-A1	1	MG	Homeo	Homeo_PICALM
M32995-1-TACAGGTGTCCCTAAA-0	M32995	M	NPSAD-171-A1	1	MG	Homeo	Homeo_PICALM
M32995-1-TACCTGCGTTCGGCTG-0	M32995	M	NPSAD-171-A1	1	MG	Homeo	Homeo_FRMD4A
M32995-1-TACGGTAGTGAACGGT-0	M32995	M	NPSAD-171-A1	1	MG	Homeo	Homeo_FRMD4A
M32995-1-TACTTCACAAGACAAT-0	M32995	M	NPSAD-171-A1	1	MG	Homeo	Homeo_FRMD4A
M32995-1-TATTGGGGTCTTCCGT-0	M32995	M	NPSAD-171-A1	1	MG	Homeo	Homeo_FRMD4A
M32995-1-TCAAGTGAGGAATTAC-0	M32995	M	NPSAD-171-A1	1	MG	Homeo	Homeo_PICALM
M32995-1-TCAATCTCAGGCAATG-0	M32995	M	NPSAD-171-A1	1	MG	Homeo	Homeo_FRMD4A
M32995-1-TCAATTCGTTCGGTCG-0	M32995	M	NPSAD-171-A1	1	MG	Homeo	Homeo_FRMD4A
M32995-1-TCAGGGCTCGGATAAA-0	M32995	M	NPSAD-171-A1	1	MG	Homeo	Homeo_FRMD4A
M32995-1-TCATTGTTCTACCAGA-0	M32995	M	NPSAD-171-A1	1	MG	Homeo	Homeo_PICALM
M32995-1-TCCGGGATCCTTGGAA-0	M32995	M	NPSAD-171-A1	1	MG	Homeo	Homeo_PICALM
M32995-1-TCCTGCAAGTTCATGC-0	M32995	M	NPSAD-171-A1	1	MG	Homeo	Homeo_FRMD4A
M32995-1-TCCTTTCAGGTGCGAT-0	M32995	M	NPSAD-171-A1	1	MG	Homeo	Homeo_PICALM
M32995-1-TCGACCTCAACCGTGC-0	M32995	M	NPSAD-171-A1	1	MG	Homeo	Homeo_PICALM
M32995-1-TCGCTTGTCCGCATAA-0	M32995	M	NPSAD-171-A1	1	MG	Homeo	Homeo_FRMD4A
M32995-1-TCGTAGACAACAGCCC-0	M32995	M	NPSAD-171-A1	1	MG	Homeo	Homeo_FRMD4A
M32995-1-TCGTCCATCATGCTAG-0	M32995	M	NPSAD-171-A1	1	MG	Homeo	Homeo_PICALM
M32995-1-TCTGTCGAGTATCCTG-0	M32995	M	NPSAD-171-A1	1	MG	Homeo	Homeo_PICALM
M32995-1-TGAGCGCAGACGACTG-0	M32995	M	NPSAD-171-A1	1	MG	Homeo	Homeo_PICALM
M32995-1-TGAGCGCTCCACAGCG-0	M32995	M	NPSAD-171-A1	1	MG	Homeo	Homeo_PICALM
M32995-1-TGAGTCATCTCGAACA-0	M32995	M	NPSAD-171-A1	1	MG	Homeo	Homeo_PICALM
M32995-1-TGATCAGAGCTTTGTG-0	M32995	M	NPSAD-171-A1	1	MG	Homeo	Homeo_PICALM
M32995-1-TGCACGGTCGAGTGAG-0	M32995	M	NPSAD-171-A1	1	MG	Homeo	Homeo_PICALM
M32995-1-TGCAGATTCGACGACC-0	M32995	M	NPSAD-171-A1	1	MG	Homeo	Homeo_PICALM
M32995-1-TGCGGGTGTTCAAAGA-0	M32995	M	NPSAD-171-A1	1	MG	Adapt	Adapt_AIF1
M32995-1-TGCTTCGGTGGTCTTA-0	M32995	M	NPSAD-171-A1	1	MG	Homeo	Homeo_FRMD4A
M32995-1-TGGAGAGTCTGGGCAC-0	M32995	M	NPSAD-171-A1	1	MG	Homeo	Homeo_PICALM
M32995-1-TGGGAGAGTCTCACGG-0	M32995	M	NPSAD-171-A1	1	MG	Homeo	Homeo_PICALM
M32995-1-TGGTGATTCCCTCGTA-0	M32995	M	NPSAD-171-A1	1	PVM	PVM	PVM_CD163
M32995-1-TGGTTAGGTTGGTAGG-0	M32995	M	NPSAD-171-A1	1	MG	Adapt	Adapt_HIST
M32995-1-TGTAAGCTCGGTTAGT-0	M32995	M	NPSAD-171-A1	1	MG	Homeo	Homeo_FRMD4A
M32995-1-TGTCCACTCTCCTGTG-0	M32995	M	NPSAD-171-A1	1	MG	Homeo	Homeo_FRMD4A
M32995-1-TGTGGCGTCCTCAGAA-0	M32995	M	NPSAD-171-A1	1	PVM	PVM	PVM_CD163
M32995-1-TTCAGGAAGCCTGAGA-0	M32995	M	NPSAD-171-A1	1	MG	Homeo	Homeo_PICALM
M32995-1-TTCCGTGGTTGCGGAA-0	M32995	M	NPSAD-171-A1	1	MG	Homeo	Homeo_PICALM
M32995-1-TTCCTAAGTAACATGA-0	M32995	M	NPSAD-171-A1	1	PVM	PVM	PVM_CD163
M32995-1-TTCCTCTTCCATGATG-0	M32995	M	NPSAD-171-A1	1	MG	Homeo	Homeo_PICALM
M32995-1-TTCTCTCCACCGTCTT-0	M32995	M	NPSAD-171-A1	1	MG	Homeo	Homeo_PICALM
M32995-1-TTGATGGTCAAGGACG-0	M32995	M	NPSAD-171-A1	1	MG	Homeo	Homeo_PICALM
M32995-1-TTTCGATGTAGCTAAA-0	M32995	M	NPSAD-171-A1	1	MG	Homeo	Homeo_PICALM
M32995-1-TTTGTTGTCTCTCAAT-0	M32995	M	NPSAD-171-A1	1	MG	Homeo	Homeo_FRMD4A
M32995-2-AAACGCTAGCACTCGC-1	M32995	M	NPSAD-171-A2	2	MG	Homeo	Homeo_PICALM
M32995-2-AAAGTCCAGGAATTAC-1	M32995	M	NPSAD-171-A2	2	MG	Homeo	Homeo_PICALM
M32995-2-AACAGGGGTCGAGCAA-1	M32995	M	NPSAD-171-A2	2	MG	Homeo	Homeo_PICALM
M32995-2-AACAGGGTCCACAGGC-1	M32995	M	NPSAD-171-A2	2	MG	Homeo	Homeo_PICALM
M32995-2-AACCACATCATTATCC-1	M32995	M	NPSAD-171-A2	2	PVM	PVM	PVM_CD163
M32995-2-AACCTGAGTTGTGTAC-1	M32995	M	NPSAD-171-A2	2	MG	Homeo	Homeo_PICALM
M32995-2-AACCTTTCACGAGGAT-1	M32995	M	NPSAD-171-A2	2	MG	Homeo	Homeo_PICALM
M32995-2-AACGTCAGTGTCTTGA-1	M32995	M	NPSAD-171-A2	2	MG	Homeo	Homeo_PICALM
M32995-2-AAGTACCCAAATCGGG-1	M32995	M	NPSAD-171-A2	2	MG	Homeo	Homeo_PICALM
M32995-2-AAGTCGTAGGACTTCT-1	M32995	M	NPSAD-171-A2	2	MG	Homeo	Homeo_FRMD4A
M32995-2-ACAGGGAGTCGAACAG-1	M32995	M	NPSAD-171-A2	2	MG	Homeo	Homeo_PICALM
M32995-2-ACATTTCGTACGAAAT-1	M32995	M	NPSAD-171-A2	2	MG	Homeo	Homeo_PICALM
M32995-2-ACCAACAAGGCCTGCT-1	M32995	M	NPSAD-171-A2	2	MG	Homeo	Homeo_PICALM
M32995-2-ACCAACAGTTAATCGC-1	M32995	M	NPSAD-171-A2	2	MG	Homeo	Homeo_FRMD4A
M32995-2-ACCCTTGTCATGGAGG-1	M32995	M	NPSAD-171-A2	2	MG	Homeo	Homeo_PICALM
M32995-2-ACGGAAGGTTTAGAGA-1	M32995	M	NPSAD-171-A2	2	MG	Adapt	Adapt_CCL3
M32995-2-ACGTAACTCGCGCCAA-1	M32995	M	NPSAD-171-A2	2	MG	Homeo	Homeo_FRMD4A
M32995-2-ACTATCTAGAAACACT-1	M32995	M	NPSAD-171-A2	2	MG	Homeo	Homeo_FRMD4A
M32995-2-ACTTTCAAGCCTATCA-1	M32995	M	NPSAD-171-A2	2	MG	Homeo	Homeo_FRMD4A
M32995-2-AGCCAATGTTCCGGTG-1	M32995	M	NPSAD-171-A2	2	MG	Homeo	Homeo_PICALM
M32995-2-AGCGTATAGTACAGCG-1	M32995	M	NPSAD-171-A2	2	MG	Homeo	Homeo_FRMD4A
M32995-2-AGGAGGTTCTCCGTGT-1	M32995	M	NPSAD-171-A2	2	MG	Homeo	Homeo_PICALM
M32995-2-AGGGAGTAGAATCGCG-1	M32995	M	NPSAD-171-A2	2	MG	Homeo	Homeo_PICALM
M32995-2-AGTACCATCGGTCGGT-1	M32995	M	NPSAD-171-A2	2	MG	Adapt	Adapt_HIST
M32995-2-AGTACTGCAAGCGGAT-1	M32995	M	NPSAD-171-A2	2	MG	Homeo	Homeo_FRMD4A
M32995-2-ATACTTCGTGCGTCGT-1	M32995	M	NPSAD-171-A2	2	MG	Homeo	Homeo_PICALM
M32995-2-ATCACAGCACTCGATA-1	M32995	M	NPSAD-171-A2	2	MG	ADAM	ADAM_GPNMB
M32995-2-ATCACAGGTTACAGCT-1	M32995	M	NPSAD-171-A2	2	MG	Homeo	Homeo_PICALM
M32995-2-ATCCACCTCTTGAACG-1	M32995	M	NPSAD-171-A2	2	PVM	PVM	PVM_CD163
M32995-2-ATCGTGATCATCTCTA-1	M32995	M	NPSAD-171-A2	2	MG	Homeo	Homeo_PICALM
M32995-2-ATGAAAGAGCTCCCTT-1	M32995	M	NPSAD-171-A2	2	MG	Homeo	Homeo_PICALM
M32995-2-ATGAAAGGTACTAAGA-1	M32995	M	NPSAD-171-A2	2	MG	Homeo	Homeo_PICALM
M32995-2-ATGACCAGTGGTCTCG-1	M32995	M	NPSAD-171-A2	2	MG	Homeo	Homeo_FRMD4A
M32995-2-ATGACCAGTGTCCGGT-1	M32995	M	NPSAD-171-A2	2	MG	Homeo	Homeo_FRMD4A
M32995-2-ATGAGGGTCACCGCTT-1	M32995	M	NPSAD-171-A2	2	MG	Homeo	Homeo_FRMD4A
M32995-2-ATGTCTTCAAGTAGTA-1	M32995	M	NPSAD-171-A2	2	MG	Homeo	Homeo_PICALM
M32995-2-ATTACTCTCAAGGAGC-1	M32995	M	NPSAD-171-A2	2	MG	Homeo	Homeo_PICALM
M32995-2-ATTTCACCATCGGATT-1	M32995	M	NPSAD-171-A2	2	PVM	PVM	PVM_CD163
M32995-2-CAAAGAAAGGGTATAT-1	M32995	M	NPSAD-171-A2	2	MG	Homeo	Homeo_FRMD4A
M32995-2-CAAGAGGAGGAATGTT-1	M32995	M	NPSAD-171-A2	2	MG	Homeo	Homeo_PICALM
M32995-2-CAGGTATCACTGGCGT-1	M32995	M	NPSAD-171-A2	2	MG	Homeo	Homeo_FRMD4A
M32995-2-CATAAGCCATTCACCC-1	M32995	M	NPSAD-171-A2	2	MG	Homeo	Homeo_FRMD4A
M32995-2-CATAGACGTACAGTAA-1	M32995	M	NPSAD-171-A2	2	MG	Homeo	Homeo_FRMD4A
M32995-2-CATCGCTAGTTACGAA-1	M32995	M	NPSAD-171-A2	2	MG	Homeo	Homeo_FRMD4A
M32995-2-CATCGGGAGCTTTCTT-1	M32995	M	NPSAD-171-A2	2	MG	Homeo	Homeo_FRMD4A
M32995-2-CATTCTACAAGACCTT-1	M32995	M	NPSAD-171-A2	2	MG	Homeo	Homeo_PICALM
M32995-2-CATTGAGTCAACTACG-1	M32995	M	NPSAD-171-A2	2	MG	Homeo	Homeo_FRMD4A
M32995-2-CATTTCATCCATTTGT-1	M32995	M	NPSAD-171-A2	2	MG	Homeo	Homeo_PICALM
M32995-2-CCAAGCGAGGATACCG-1	M32995	M	NPSAD-171-A2	2	MG	Adapt	Adapt_HIST
M32995-2-CCCATTGTCCAAGCCG-1	M32995	M	NPSAD-171-A2	2	MG	Homeo	Homeo_FRMD4A
M32995-2-CCCGGAAGTGCTGTCG-1	M32995	M	NPSAD-171-A2	2	MG	Homeo	Homeo_FRMD4A
M32995-2-CCCTGATGTTTGTGGT-1	M32995	M	NPSAD-171-A2	2	MG	Homeo	Homeo_FRMD4A
M32995-2-CCTAAGAAGGGATGTC-1	M32995	M	NPSAD-171-A2	2	MG	Homeo	Homeo_FRMD4A
M32995-2-CCTCAGTCAAGCGATG-1	M32995	M	NPSAD-171-A2	2	MG	Homeo	Homeo_FRMD4A
M32995-2-CCTCAGTCAGCTATTG-1	M32995	M	NPSAD-171-A2	2	MG	ADAM	ADAM_GPNMB
M32995-2-CCTCTCCCACCAGTAT-1	M32995	M	NPSAD-171-A2	2	MG	Homeo	Homeo_PICALM
M32995-2-CCTCTCCTCCATTTGT-1	M32995	M	NPSAD-171-A2	2	MG	Homeo	Homeo_PICALM
M32995-2-CCTGCATTCACTACGA-1	M32995	M	NPSAD-171-A2	2	MG	Homeo	Homeo_FRMD4A
M32995-2-CGAGGCTCAATAACGA-1	M32995	M	NPSAD-171-A2	2	MG	Homeo	Homeo_FRMD4A
M32995-2-CGCAGGTAGGGCGAGA-1	M32995	M	NPSAD-171-A2	2	MG	Homeo	Homeo_FRMD4A
M32995-2-CGTGCTTCATACAGAA-1	M32995	M	NPSAD-171-A2	2	MG	Homeo	Homeo_FRMD4A
M32995-2-CGTTCTGTCGCCTATC-1	M32995	M	NPSAD-171-A2	2	MG	Homeo	Homeo_FRMD4A
M32995-2-CTACCCATCTAGTGAC-1	M32995	M	NPSAD-171-A2	2	MG	Homeo	Homeo_PICALM
M32995-2-CTACTATCACTTACAG-1	M32995	M	NPSAD-171-A2	2	MG	Homeo	Homeo_PICALM
M32995-2-CTCAGGGCAGTTTCGA-1	M32995	M	NPSAD-171-A2	2	MG	Homeo	Homeo_PICALM
M32995-2-CTCCACACATTGAGGG-1	M32995	M	NPSAD-171-A2	2	MG	Homeo	Homeo_FRMD4A
M32995-2-CTCCCTCGTATCGCGC-1	M32995	M	NPSAD-171-A2	2	MG	Homeo	Homeo_FRMD4A
M32995-2-CTGAATGGTCCCTAAA-1	M32995	M	NPSAD-171-A2	2	MG	Homeo	Homeo_PICALM
M32995-2-CTGGACGGTGGGCTCT-1	M32995	M	NPSAD-171-A2	2	MG	Homeo	Homeo_PICALM
M32995-2-CTGGACGTCACGACTA-1	M32995	M	NPSAD-171-A2	2	MG	Homeo	Homeo_FRMD4A
M32995-2-CTGGACGTCAGTCTTT-1	M32995	M	NPSAD-171-A2	2	MG	Homeo	Homeo_PICALM
M32995-2-CTGTGGGTCTCAAAGC-1	M32995	M	NPSAD-171-A2	2	PVM	PVM	PVM_CD163
M32995-2-CTTAGGATCGAAATCC-1	M32995	M	NPSAD-171-A2	2	MG	Homeo	Homeo_FRMD4A
M32995-2-CTTCCGAGTAGCACAG-1	M32995	M	NPSAD-171-A2	2	MG	Homeo	Homeo_FRMD4A
M32995-2-CTTCCTTTCGCTTGAA-1	M32995	M	NPSAD-171-A2	2	MG	Homeo	Homeo_PICALM
M32995-2-CTTGAGAAGGATACCG-1	M32995	M	NPSAD-171-A2	2	MG	Homeo	Homeo_PICALM
M32995-2-GAACGTTTCATTTGGG-1	M32995	M	NPSAD-171-A2	2	MG	Homeo	Homeo_FRMD4A
M32995-2-GAACGTTTCTCCGCAT-1	M32995	M	NPSAD-171-A2	2	MG	ADAM	ADAM_GPNMB
M32995-2-GAACTGTTCATGAGTC-1	M32995	M	NPSAD-171-A2	2	MG	Homeo	Homeo_FRMD4A
M32995-2-GAAGGACGTTTACTTC-1	M32995	M	NPSAD-171-A2	2	MG	Homeo	Homeo_PICALM
M32995-2-GAATCGTTCGGCCCAA-1	M32995	M	NPSAD-171-A2	2	MG	Homeo	Homeo_FRMD4A
M32995-2-GACCCAGGTTCGGTCG-1	M32995	M	NPSAD-171-A2	2	MG	Homeo	Homeo_PICALM
M32995-2-GACCCTTTCACTCGAA-1	M32995	M	NPSAD-171-A2	2	MG	Homeo	Homeo_PICALM
M32995-2-GACGCTGAGTAAGACT-1	M32995	M	NPSAD-171-A2	2	MG	Homeo	Homeo_PICALM
M32995-2-GACGCTGAGTCCCGAC-1	M32995	M	NPSAD-171-A2	2	MG	Homeo	Homeo_FRMD4A
M32995-2-GACTATGTCCTCTCGA-1	M32995	M	NPSAD-171-A2	2	MG	Homeo	Homeo_PICALM
M32995-2-GATGCTATCACTGATG-1	M32995	M	NPSAD-171-A2	2	MG	Homeo	Homeo_FRMD4A
M32995-2-GATTGGTCACTTCCTG-1	M32995	M	NPSAD-171-A2	2	MG	Homeo	Homeo_FRMD4A
M32995-2-GCCAACGTCTGCATGA-1	M32995	M	NPSAD-171-A2	2	MG	Homeo	Homeo_PICALM
M32995-2-GCCCAGAAGCCATGCC-1	M32995	M	NPSAD-171-A2	2	PVM	PVM	PVM_CD163
M32995-2-GCCTGTTGTCCGTACG-1	M32995	M	NPSAD-171-A2	2	MG	Homeo	Homeo_PICALM
M32995-2-GCGATCGTCACGACTA-1	M32995	M	NPSAD-171-A2	2	MG	ADAM	ADAM_GPNMB
M32995-2-GCGGAAACACCAGGTC-1	M32995	M	NPSAD-171-A2	2	MG	Homeo	Homeo_PICALM
M32995-2-GCTTGGGAGGACACTG-1	M32995	M	NPSAD-171-A2	2	MG	Homeo	Homeo_FRMD4A
M32995-2-GGAGATGGTTTACACG-1	M32995	M	NPSAD-171-A2	2	MG	Homeo	Homeo_PICALM
M32995-2-GGCACGTGTCGAATTC-1	M32995	M	NPSAD-171-A2	2	MG	Homeo	Homeo_FRMD4A
M32995-2-GGCAGTCAGCTAATCC-1	M32995	M	NPSAD-171-A2	2	PVM	PVM	PVM_CD163
M32995-2-GGGATCCTCGCTGCGA-1	M32995	M	NPSAD-171-A2	2	MG	Homeo	Homeo_PICALM
M32995-2-GGGCCATAGCGTCAGA-1	M32995	M	NPSAD-171-A2	2	MG	Homeo	Homeo_PICALM
M32995-2-GGGTATTCACGACAGA-1	M32995	M	NPSAD-171-A2	2	PVM	PVM	PVM_CD163
M32995-2-GGTAATCTCATTATCC-1	M32995	M	NPSAD-171-A2	2	MG	ADAM	ADAM_GPNMB
M32995-2-GGTCTGGAGCCTCAAT-1	M32995	M	NPSAD-171-A2	2	MG	Homeo	Homeo_PICALM
M32995-2-GTGTCCTGTGACGCCT-1	M32995	M	NPSAD-171-A2	2	MG	Homeo	Homeo_FRMD4A
M32995-2-GTTCATTTCAGTGTGT-1	M32995	M	NPSAD-171-A2	2	MG	Homeo	Homeo_PICALM
M32995-2-GTTGTGACAACACAGG-1	M32995	M	NPSAD-171-A2	2	MG	Homeo	Homeo_PICALM
M32995-2-GTTTACTCATGTTCAG-1	M32995	M	NPSAD-171-A2	2	MG	Adapt	Adapt_IFI44L
M32995-2-GTTTACTGTCAGTTTG-1	M32995	M	NPSAD-171-A2	2	MG	Homeo	Homeo_PICALM
M32995-2-TAACACGGTACACTCA-1	M32995	M	NPSAD-171-A2	2	MG	Homeo	Homeo_PICALM
M32995-2-TACCCACGTGTCTTGA-1	M32995	M	NPSAD-171-A2	2	MG	Homeo	Homeo_FRMD4A
M32995-2-TACCTCGCAAGCAGGT-1	M32995	M	NPSAD-171-A2	2	MG	Homeo	Homeo_PICALM
M32995-2-TAGACTGAGTTATGGA-1	M32995	M	NPSAD-171-A2	2	MG	ADAM	ADAM_GPNMB
M32995-2-TAGGAGGAGCTGTTAC-1	M32995	M	NPSAD-171-A2	2	MG	Homeo	Homeo_FRMD4A
M32995-2-TATTTCGGTGACCGAA-1	M32995	M	NPSAD-171-A2	2	MG	Homeo	Homeo_PICALM
M32995-2-TCAAGCATCTGAGAGG-1	M32995	M	NPSAD-171-A2	2	MG	Homeo	Homeo_PICALM
M32995-2-TCACTATGTTACGATC-1	M32995	M	NPSAD-171-A2	2	MG	Homeo	Homeo_PICALM
M32995-2-TCACTCGCATACTGAC-1	M32995	M	NPSAD-171-A2	2	MG	Homeo	Homeo_FRMD4A
M32995-2-TCACTCGGTATCGGTT-1	M32995	M	NPSAD-171-A2	2	MG	Adapt	Adapt_HIST
M32995-2-TCAGCCTGTTGTCAGT-1	M32995	M	NPSAD-171-A2	2	MG	Homeo	Homeo_PICALM
M32995-2-TCATGAGCAAACCGGA-1	M32995	M	NPSAD-171-A2	2	MG	ADAM	ADAM_GPNMB
M32995-2-TCATTTGGTCCGGTCA-1	M32995	M	NPSAD-171-A2	2	MG	Homeo	Homeo_FRMD4A
M32995-2-TCCATGCGTCAAACGG-1	M32995	M	NPSAD-171-A2	2	MG	Homeo	Homeo_FRMD4A
M32995-2-TCGTGGGCATCCAATG-1	M32995	M	NPSAD-171-A2	2	MG	Homeo	Homeo_FRMD4A
M32995-2-TCTACCGGTCCACACG-1	M32995	M	NPSAD-171-A2	2	MG	Homeo	Homeo_PICALM
M32995-2-TCTCCGAGTCTGATCA-1	M32995	M	NPSAD-171-A2	2	MG	Homeo	Homeo_FRMD4A
M32995-2-TCTCCGATCTGTCCCA-1	M32995	M	NPSAD-171-A2	2	MG	Homeo	Homeo_FRMD4A
M32995-2-TGATCAGCACATCATG-1	M32995	M	NPSAD-171-A2	2	MG	Homeo	Homeo_PICALM
M32995-2-TGGATCAGTCGTATTG-1	M32995	M	NPSAD-171-A2	2	MG	Homeo	Homeo_PICALM
M32995-2-TGGGCGTTCAGTCCGG-1	M32995	M	NPSAD-171-A2	2	MG	Homeo	Homeo_PICALM
M32995-2-TGGGCTGTCAAATGAG-1	M32995	M	NPSAD-171-A2	2	MG	Homeo	Homeo_FRMD4A
M32995-2-TGGGCTGTCGAACACT-1	M32995	M	NPSAD-171-A2	2	MG	Homeo	Homeo_PICALM
M32995-2-TGGTGATCAAACACGG-1	M32995	M	NPSAD-171-A2	2	MG	Homeo	Homeo_PICALM
M32995-2-TGTTCTAAGTCTTGGT-1	M32995	M	NPSAD-171-A2	2	MG	Homeo	Homeo_FRMD4A
M32995-2-TTCAATCTCTCACTCG-1	M32995	M	NPSAD-171-A2	2	MG	Homeo	Homeo_PICALM
M32995-2-TTCAGGATCGCACGGT-1	M32995	M	NPSAD-171-A2	2	MG	Homeo	Homeo_FRMD4A
M32995-2-TTCTAACGTGGGTTGA-1	M32995	M	NPSAD-171-A2	2	MG	Homeo	Homeo_PICALM
M32995-2-TTGGGATCATTAAGCC-1	M32995	M	NPSAD-171-A2	2	MG	Homeo	Homeo_FRMD4A
M32995-2-TTGTGGAGTTAGAGTA-1	M32995	M	NPSAD-171-A2	2	MG	Homeo	Homeo_PICALM
M32995-2-TTTGGTTCAGTCGGTC-1	M32995	M	NPSAD-171-A2	2	MG	Adapt	Adapt_IFI44L
M3319-1-AACGAAAGTCTGTAGT-0	M3319	M	NPSAD-158-C1	1	MG	Adapt	Adapt_IFI44L
M3319-1-AAGGAATAGAAGGCTC-0	M3319	M	NPSAD-158-C1	1	MG	ADAM	ADAM_GPNMB
M3319-1-AAGGTAATCGCATTAG-0	M3319	M	NPSAD-158-C1	1	PVM	PVM	PVM_CD163
M3319-1-AATGGCTTCTGTCTCG-0	M3319	M	NPSAD-158-C1	1	PVM	PVM	PVM_CD163
M3319-1-ACACGCGGTGAATGAT-0	M3319	M	NPSAD-158-C1	1	PVM	PVM	PVM_CD163
M3319-1-ACATCCCGTAGAATGT-0	M3319	M	NPSAD-158-C1	1	MG	Adapt	Adapt_HSPA1A
M3319-1-ACATGCAAGATCCGAG-0	M3319	M	NPSAD-158-C1	1	MG	Homeo	Homeo_PICALM
M3319-1-ACCATTTCACATTGTG-0	M3319	M	NPSAD-158-C1	1	PVM	PVM	PVM_CD163
M3319-1-ACGATCATCCGCATAA-0	M3319	M	NPSAD-158-C1	1	MG	ADAM	ADAM_GPNMB
M3319-1-ACGGTCGTCATCGCTC-0	M3319	M	NPSAD-158-C1	1	MG	Homeo	Homeo_PICALM
M3319-1-ACGGTTATCCAACCAA-0	M3319	M	NPSAD-158-C1	1	MG	Homeo	Homeo_PICALM
M3319-1-ACTATGGCATGCGTGC-0	M3319	M	NPSAD-158-C1	1	MG	Homeo	Homeo_PICALM
M3319-1-ACTGTGAAGTTTCTTC-0	M3319	M	NPSAD-158-C1	1	MG	Homeo	Homeo_PICALM
M3319-1-AGAACAAAGATGATTG-0	M3319	M	NPSAD-158-C1	1	MG	Homeo	Homeo_PICALM
M3319-1-AGAAGTAGTTACACAC-0	M3319	M	NPSAD-158-C1	1	PVM	PVM	PVM_CD163
M3319-1-AGAGAATCATGCCATA-0	M3319	M	NPSAD-158-C1	1	MG	Homeo	Homeo_PICALM
M3319-1-AGCATCAGTCCAGTTA-0	M3319	M	NPSAD-158-C1	1	PVM	PVM	PVM_CD163
M3319-1-AGCCACGTCGAGGCAA-0	M3319	M	NPSAD-158-C1	1	MG	Adapt	Adapt_HIF1A
M3319-1-AGCTCAACAGACCTGC-0	M3319	M	NPSAD-158-C1	1	MG	Homeo	Homeo_PICALM
M3319-1-AGGAAATAGGCACCAA-0	M3319	M	NPSAD-158-C1	1	PVM	PVM	PVM_CD163
M3319-1-AGGACGAAGAGGATGA-0	M3319	M	NPSAD-158-C1	1	PVM	PVM	PVM_CD163
M3319-1-AGGATAATCCGCGATG-0	M3319	M	NPSAD-158-C1	1	PVM	PVM	PVM_CD163
M3319-1-AGGGAGTAGTCACGCC-0	M3319	M	NPSAD-158-C1	1	PVM	PVM	PVM_CD163
M3319-1-AGGGCTCTCCTGGGAC-0	M3319	M	NPSAD-158-C1	1	MG	Adapt	Adapt_HIST
M3319-1-AGGTCATCATATACCG-0	M3319	M	NPSAD-158-C1	1	MG	Adapt	Adapt_HIST
M3319-1-AGGTTGTTCGGTGAAG-0	M3319	M	NPSAD-158-C1	1	MG	ADAM	ADAM_GPNMB
M3319-1-AGTACTGCACCCAATA-0	M3319	M	NPSAD-158-C1	1	MG	Adapt	Adapt_AIF1
M3319-1-ATACCGAAGTCATGGG-0	M3319	M	NPSAD-158-C1	1	MG	Homeo	Homeo_PICALM
M3319-1-ATCACGAAGGGAGGGT-0	M3319	M	NPSAD-158-C1	1	MG	Homeo	Homeo_PICALM
M3319-1-ATCAGGTCACGCAGTC-0	M3319	M	NPSAD-158-C1	1	MG	Homeo	Homeo_PICALM
M3319-1-ATCCACCCAGAGGGTT-0	M3319	M	NPSAD-158-C1	1	PVM	PVM	PVM_CD163
M3319-1-ATCGATGTCCTATTTG-0	M3319	M	NPSAD-158-C1	1	PVM	PVM	PVM_CD163
M3319-1-ATGCGATGTTGCTGAT-0	M3319	M	NPSAD-158-C1	1	MG	Adapt	Adapt_HIST
M3319-1-ATGGTTGCATCAGTCA-0	M3319	M	NPSAD-158-C1	1	PVM	PVM	PVM_CD163
M3319-1-ATGTCCCGTGTCATGT-0	M3319	M	NPSAD-158-C1	1	MG	Adapt	Adapt_HIF1A
M3319-1-ATTCCATGTCTTAGTG-0	M3319	M	NPSAD-158-C1	1	MG	Adapt	Adapt_AIF1
M3319-1-ATTGGGTGTTCTCAGA-0	M3319	M	NPSAD-158-C1	1	MG	Adapt	Adapt_AIF1
M3319-1-CAACAACAGTGCAAAT-0	M3319	M	NPSAD-158-C1	1	MG	Adapt	Adapt_TMEM163
M3319-1-CAACAGTCACCGTACG-0	M3319	M	NPSAD-158-C1	1	MG	ADAM	ADAM_GPNMB
M3319-1-CAACGGCTCGCTTTAT-0	M3319	M	NPSAD-158-C1	1	PVM	PVM	PVM_CD163
M3319-1-CAATCGATCCGTGTCT-0	M3319	M	NPSAD-158-C1	1	PVM	PVM	PVM_CD163
M3319-1-CACAGATTCAACGAGG-0	M3319	M	NPSAD-158-C1	1	MG	ADAM	ADAM_GPNMB
M3319-1-CACAGGCCACCAAATC-0	M3319	M	NPSAD-158-C1	1	PVM	PVM	PVM_CD163
M3319-1-CACGAATAGCACTCCG-0	M3319	M	NPSAD-158-C1	1	PVM	PVM	PVM_CD163
M3319-1-CACGTGGCATGCAGGA-0	M3319	M	NPSAD-158-C1	1	MG	ADAM	ADAM_GPNMB
M3319-1-CACTGAAAGACTGGGT-0	M3319	M	NPSAD-158-C1	1	PVM	PVM	PVM_CD163
M3319-1-CACTGGGAGTGATGGC-0	M3319	M	NPSAD-158-C1	1	PVM	PVM	PVM_CD163
M3319-1-CAGAGCCTCTGTCTCG-0	M3319	M	NPSAD-158-C1	1	MG	Adapt	Adapt_AIF1
M3319-1-CAGATCAAGAGGTGCT-0	M3319	M	NPSAD-158-C1	1	MG	ADAM	ADAM_GPNMB
M3319-1-CAGCAATGTTTGAAAG-0	M3319	M	NPSAD-158-C1	1	PVM	PVM	PVM_CD163
M3319-1-CAGCCAGTCCAACTGA-0	M3319	M	NPSAD-158-C1	1	PVM	PVM	PVM_CD163
M3319-1-CAGCCAGTCGTAGCCG-0	M3319	M	NPSAD-158-C1	1	PVM	PVM	PVM_CD163
M3319-1-CAGGCCAGTGGACCTC-0	M3319	M	NPSAD-158-C1	1	MG	ADAM	ADAM_GPNMB
M3319-1-CAGTTAGTCAACGAGG-0	M3319	M	NPSAD-158-C1	1	MG	Homeo	Homeo_PICALM
M3319-1-CATACAGGTGAGGATC-0	M3319	M	NPSAD-158-C1	1	MG	Homeo	Homeo_PICALM
M3319-1-CATGCTCAGTTGTAGA-0	M3319	M	NPSAD-158-C1	1	MG	Homeo	Homeo_PICALM
M3319-1-CATTCTACATGTTCAG-0	M3319	M	NPSAD-158-C1	1	PVM	PVM	PVM_CD163
M3319-1-CATTCTATCCGACATA-0	M3319	M	NPSAD-158-C1	1	PVM	PVM	PVM_CD163
M3319-1-CATTGTTGTGAGCGAT-0	M3319	M	NPSAD-158-C1	1	PVM	PVM	PVM_CD163
M3319-1-CCCATTGAGGTCGTAG-0	M3319	M	NPSAD-158-C1	1	MG	Homeo	Homeo_PICALM
M3319-1-CCTAAGACAGGAAGTC-0	M3319	M	NPSAD-158-C1	1	MG	Homeo	Homeo_PICALM
M3319-1-CCTCAACGTGAGGATC-0	M3319	M	NPSAD-158-C1	1	MG	Adapt	Adapt_AIF1
M3319-1-CCTCACACAACCAATC-0	M3319	M	NPSAD-158-C1	1	PVM	PVM	PVM_CD163
M3319-1-CCTCCTCAGCAGTACG-0	M3319	M	NPSAD-158-C1	1	PVM	PVM	PVM_CD163
M3319-1-CCTCCTCCAAAGACGC-0	M3319	M	NPSAD-158-C1	1	MG	Homeo	Homeo_PICALM
M3319-1-CCTCCTCTCTATCACT-0	M3319	M	NPSAD-158-C1	1	PVM	PVM	PVM_CD163
M3319-1-CCTTTGGTCTCAGAAC-0	M3319	M	NPSAD-158-C1	1	MG	Homeo	Homeo_PICALM
M3319-1-CGAGGCTAGTGCAAAT-0	M3319	M	NPSAD-158-C1	1	MG	Homeo	Homeo_PICALM
M3319-1-CGAGTGCGTTACGCCG-0	M3319	M	NPSAD-158-C1	1	MG	Adapt	Adapt_AIF1
M3319-1-CGAGTTATCGGCTTGG-0	M3319	M	NPSAD-158-C1	1	MG	Adapt	Adapt_HIF1A
M3319-1-CGGAGAAAGCATAGGC-0	M3319	M	NPSAD-158-C1	1	PVM	PVM	PVM_CD163
M3319-1-CGGTCAGCATCCTTCG-0	M3319	M	NPSAD-158-C1	1	PVM	PVM	PVM_CD163
M3319-1-CGTCCATTCATAAGGA-0	M3319	M	NPSAD-158-C1	1	PVM	PVM	PVM_CD163
M3319-1-CTAACCCAGGTGCGAT-0	M3319	M	NPSAD-158-C1	1	PVM	PVM	PVM_CD163
M3319-1-CTACAGAGTACTGAGG-0	M3319	M	NPSAD-158-C1	1	PVM	PVM	PVM_CD163
M3319-1-CTATCCGTCGATGGAG-0	M3319	M	NPSAD-158-C1	1	PVM	PVM	PVM_CD163
M3319-1-CTCAGAAAGCAACAAT-0	M3319	M	NPSAD-158-C1	1	MG	Homeo	Homeo_PICALM
M3319-1-CTCATTAAGGTCCTGC-0	M3319	M	NPSAD-158-C1	1	PVM	PVM	PVM_CD163
M3319-1-CTCCTTTTCCGTTGGG-0	M3319	M	NPSAD-158-C1	1	MG	Homeo	Homeo_PICALM
M3319-1-CTCTGGTAGTAGATCA-0	M3319	M	NPSAD-158-C1	1	PVM	PVM	PVM_CD163
M3319-1-CTGAGCGTCCACAAGT-0	M3319	M	NPSAD-158-C1	1	MG	Adapt	Adapt_AIF1
M3319-1-CTGAGGCAGTGCAAAT-0	M3319	M	NPSAD-158-C1	1	PVM	PVM	PVM_CD163
M3319-1-CTGAGGCGTAGTGCGA-0	M3319	M	NPSAD-158-C1	1	MG	Adapt	Adapt_AIF1
M3319-1-CTGATCCAGATTGACA-0	M3319	M	NPSAD-158-C1	1	PVM	PVM	PVM_CD163
M3319-1-CTGCATCAGGTACTGG-0	M3319	M	NPSAD-158-C1	1	PVM	PVM	PVM_CD163
M3319-1-CTTACCGAGGATACAT-0	M3319	M	NPSAD-158-C1	1	MG	Adapt	Adapt_HIF1A
M3319-1-CTTAGGACAGGCTATT-0	M3319	M	NPSAD-158-C1	1	PVM	PVM	PVM_CD163
M3319-1-CTTCGGTAGTGCAGCA-0	M3319	M	NPSAD-158-C1	1	MG	Adapt	Adapt_HIF1A
M3319-1-CTTTCAACAGGTTCCG-0	M3319	M	NPSAD-158-C1	1	MG	Homeo	Homeo_PICALM
M3319-1-CTTTCAATCGACCTAA-0	M3319	M	NPSAD-158-C1	1	PVM	PVM	PVM_CD163
M3319-1-CTTTCGGCAACGAGGT-0	M3319	M	NPSAD-158-C1	1	PVM	PVM	PVM_CD163
M3319-1-GAAACCTCAGCTCATA-0	M3319	M	NPSAD-158-C1	1	MG	ADAM	ADAM_GPNMB
M3319-1-GAACTGTTCCTTATGT-0	M3319	M	NPSAD-158-C1	1	PVM	PVM	PVM_CD163
M3319-1-GAAGAATAGCAATAGT-0	M3319	M	NPSAD-158-C1	1	PVM	PVM	PVM_CD163
M3319-1-GACATCAAGCTAGAAT-0	M3319	M	NPSAD-158-C1	1	MG	Homeo	Homeo_PICALM
M3319-1-GAGAAATCACATACTG-0	M3319	M	NPSAD-158-C1	1	PVM	PVM	PVM_CD163
M3319-1-GAGGGATAGTTGCATC-0	M3319	M	NPSAD-158-C1	1	MG	Adapt	Adapt_HIST
M3319-1-GAGGGTAGTCACAATC-0	M3319	M	NPSAD-158-C1	1	MG	Adapt	Adapt_HIST
M3319-1-GAGTGTTCAAATCCCA-0	M3319	M	NPSAD-158-C1	1	PVM	PVM	PVM_CD163
M3319-1-GAGTTTGCACTGTCGG-0	M3319	M	NPSAD-158-C1	1	MG	Homeo	Homeo_PICALM
M3319-1-GATCAGTTCACTGGTA-0	M3319	M	NPSAD-158-C1	1	PVM	PVM	PVM_CD163
M3319-1-GATGACTTCTAGTGAC-0	M3319	M	NPSAD-158-C1	1	MG	Homeo	Homeo_PICALM
M3319-1-GATGATCAGAAGTCCG-0	M3319	M	NPSAD-158-C1	1	MG	Adapt	Adapt_HIST
M3319-1-GATTCTTAGAAACTCA-0	M3319	M	NPSAD-158-C1	1	MG	Adapt	Adapt_AIF1
M3319-1-GATTTCTGTCGTGGAA-0	M3319	M	NPSAD-158-C1	1	MG	ADAM	ADAM_GPNMB
M3319-1-GCAGGCTAGTCGGCAA-0	M3319	M	NPSAD-158-C1	1	PVM	PVM	PVM_CD163
M3319-1-GCATGATTCGCAACAT-0	M3319	M	NPSAD-158-C1	1	PVM	PVM	PVM_CD163
M3319-1-GCCAACGGTGACCGAA-0	M3319	M	NPSAD-158-C1	1	MG	Homeo	Homeo_PICALM
M3319-1-GCCCAGATCGCTGATA-0	M3319	M	NPSAD-158-C1	1	PVM	PVM	PVM_CD163
M3319-1-GCCCGAAAGTAGTCCT-0	M3319	M	NPSAD-158-C1	1	PVM	PVM	PVM_CD163
M3319-1-GCCGATGGTGCTGTCG-0	M3319	M	NPSAD-158-C1	1	MG	ADAM	ADAM_GPNMB
M3319-1-GCGATCGGTCAATGGG-0	M3319	M	NPSAD-158-C1	1	PVM	PVM	PVM_CD163
M3319-1-GGAAGTGAGGTGCTGA-0	M3319	M	NPSAD-158-C1	1	MG	Homeo	Homeo_PICALM
M3319-1-GGAGCAAGTTGTACGT-0	M3319	M	NPSAD-158-C1	1	PVM	PVM	PVM_CD163
M3319-1-GGCACGTGTGTGCCTG-0	M3319	M	NPSAD-158-C1	1	PVM	PVM	PVM_CD163
M3319-1-GGCACGTTCACCACAA-0	M3319	M	NPSAD-158-C1	1	PVM	PVM	PVM_CD163
M3319-1-GGGAGTAGTTTATGCG-0	M3319	M	NPSAD-158-C1	1	PVM	PVM	PVM_CD163
M3319-1-GGGATCCAGCCAAGTG-0	M3319	M	NPSAD-158-C1	1	PVM	PVM	PVM_CD163
M3319-1-GGGCGTTGTTTGATCG-0	M3319	M	NPSAD-158-C1	1	MG	Homeo	Homeo_PICALM
M3319-1-GGGTTATAGCTGAAGC-0	M3319	M	NPSAD-158-C1	1	PVM	PVM	PVM_CD163
M3319-1-GTAATCGAGGCATGGT-0	M3319	M	NPSAD-158-C1	1	PVM	PVM	PVM_CD163
M3319-1-GTAATGCCAGTCGCAC-0	M3319	M	NPSAD-158-C1	1	PVM	PVM	PVM_CD163
M3319-1-GTAGAAAAGAACGTGC-0	M3319	M	NPSAD-158-C1	1	MG	ADAM	ADAM_GPNMB
M3319-1-GTAGTACCACTGTCGG-0	M3319	M	NPSAD-158-C1	1	PVM	PVM	PVM_CD163
M3319-1-GTATTTCGTTTGCCGG-0	M3319	M	NPSAD-158-C1	1	MG	ADAM	ADAM_GPNMB
M3319-1-GTCAAGTCAGCGTAGA-0	M3319	M	NPSAD-158-C1	1	PVM	PVM	PVM_CD163
M3319-1-GTCAAGTTCCATTCGC-0	M3319	M	NPSAD-158-C1	1	MG	Homeo	Homeo_PICALM
M3319-1-GTCATTTAGACCTCCG-0	M3319	M	NPSAD-158-C1	1	MG	Adapt	Adapt_TMEM163
M3319-1-GTCCACTGTCTAATCG-0	M3319	M	NPSAD-158-C1	1	MG	ADAM	ADAM_GPNMB
M3319-1-GTCCTCAAGAGTCGAC-0	M3319	M	NPSAD-158-C1	1	MG	Homeo	Homeo_PICALM
M3319-1-GTCGCGAGTATCCTTT-0	M3319	M	NPSAD-158-C1	1	MG	ADAM	ADAM_GPNMB
M3319-1-GTCTTTAAGTAAGCAT-0	M3319	M	NPSAD-158-C1	1	PVM	PVM	PVM_CD163
M3319-1-GTGAGCCCAGGCATGA-0	M3319	M	NPSAD-158-C1	1	PVM	PVM	PVM_CD163
M3319-1-GTGAGTTTCACGATAC-0	M3319	M	NPSAD-158-C1	1	PVM	PVM	PVM_CD163
M3319-1-GTGGCGTAGGGTTTCT-0	M3319	M	NPSAD-158-C1	1	MG	Adapt	Adapt_AIF1
M3319-1-GTGGTTAAGTGCAGCA-0	M3319	M	NPSAD-158-C1	1	PVM	PVM	PVM_CD163
M3319-1-GTGTGGCCAGGACAGT-0	M3319	M	NPSAD-158-C1	1	PVM	PVM	PVM_CD163
M3319-1-GTTAGACAGGCGCTCT-0	M3319	M	NPSAD-158-C1	1	MG	Homeo	Homeo_PICALM
M3319-1-GTTGCGGAGAGTCTGG-0	M3319	M	NPSAD-158-C1	1	PVM	PVM	PVM_CD163
M3319-1-GTTTACTTCGTCTCAC-0	M3319	M	NPSAD-158-C1	1	PVM	PVM	PVM_CD163
M3319-1-TAACACGCACCCTGTT-0	M3319	M	NPSAD-158-C1	1	PVM	PVM	PVM_CD163
M3319-1-TAACTTCCATTCTCTA-0	M3319	M	NPSAD-158-C1	1	PVM	PVM	PVM_CD163
M3319-1-TACAGGTGTAGACACG-0	M3319	M	NPSAD-158-C1	1	MG	Adapt	Adapt_HIST
M3319-1-TAGTGCAGTTGGAGAC-0	M3319	M	NPSAD-158-C1	1	PVM	PVM	PVM_CD163
M3319-1-TATACCTCAAGAAATC-0	M3319	M	NPSAD-158-C1	1	MG	Adapt	Adapt_HSPA1A
M3319-1-TATACCTGTGGAACAC-0	M3319	M	NPSAD-158-C1	1	MG	ADAM	ADAM_GPNMB
M3319-1-TATCAGGGTGTTCGTA-0	M3319	M	NPSAD-158-C1	1	PVM	PVM	PVM_CD163
M3319-1-TATTTCGTCAAGATAG-0	M3319	M	NPSAD-158-C1	1	MG	Adapt	Adapt_HIST
M3319-1-TCACACCTCATGCCGG-0	M3319	M	NPSAD-158-C1	1	PVM	PVM	PVM_CD163
M3319-1-TCACGCTGTGTGTCCG-0	M3319	M	NPSAD-158-C1	1	MG	Homeo	Homeo_PICALM
M3319-1-TCAGCAACAGCTGAAG-0	M3319	M	NPSAD-158-C1	1	PVM	PVM	PVM_CD163
M3319-1-TCAGCAATCATGCCGG-0	M3319	M	NPSAD-158-C1	1	MG	Adapt	Adapt_HIF1A
M3319-1-TCAGTTTGTGTCATCA-0	M3319	M	NPSAD-158-C1	1	MG	Adapt	Adapt_IFI44L
M3319-1-TCATACTCACTGCGTG-0	M3319	M	NPSAD-158-C1	1	MG	ADAM	ADAM_GPNMB
M3319-1-TCATCATGTAACAAGT-0	M3319	M	NPSAD-158-C1	1	MG	Adapt	Adapt_HIST
M3319-1-TCCACCATCAAGTCTG-0	M3319	M	NPSAD-158-C1	1	MG	Homeo	Homeo_PICALM
M3319-1-TCCAGAATCCATTCGC-0	M3319	M	NPSAD-158-C1	1	PVM	PVM	PVM_CD163
M3319-1-TCCAGAATCCCAGGCA-0	M3319	M	NPSAD-158-C1	1	PVM	PVM	PVM_CD163
M3319-1-TCCATGCAGCCTTTGA-0	M3319	M	NPSAD-158-C1	1	MG	Homeo	Homeo_PICALM
M3319-1-TCCGGGATCCGTTGGG-0	M3319	M	NPSAD-158-C1	1	MG	Adapt	Adapt_AIF1
M3319-1-TCCTAATAGGAACGAA-0	M3319	M	NPSAD-158-C1	1	PVM	PVM	PVM_CD163
M3319-1-TCCTGCACAGGCGAAT-0	M3319	M	NPSAD-158-C1	1	PVM	PVM	PVM_CD163
M3319-1-TCGAACAAGGATACAT-0	M3319	M	NPSAD-158-C1	1	PVM	PVM	PVM_CD163
M3319-1-TCGACCTCAAGGTTGG-0	M3319	M	NPSAD-158-C1	1	PVM	PVM	PVM_CD163
M3319-1-TCGGTCTAGTTTCTTC-0	M3319	M	NPSAD-158-C1	1	PVM	PVM	PVM_CD163
M3319-1-TCGTGCTTCGTTATCT-0	M3319	M	NPSAD-158-C1	1	MG	Adapt	Adapt_TMEM163
M3319-1-TCGTGGGGTCAACGCC-0	M3319	M	NPSAD-158-C1	1	PVM	PVM	PVM_CD163
M3319-1-TCTATACTCGGCTATA-0	M3319	M	NPSAD-158-C1	1	MG	Adapt	Adapt_AIF1
M3319-1-TCTATCAGTCTACAGT-0	M3319	M	NPSAD-158-C1	1	PVM	PVM	PVM_CD163
M3319-1-TCTTCCTTCCAATGCA-0	M3319	M	NPSAD-158-C1	1	MG	Homeo	Homeo_PICALM
M3319-1-TCTTGCGCAGCTGTCG-0	M3319	M	NPSAD-158-C1	1	MG	Adapt	Adapt_AIF1
M3319-1-TCTTTGATCCCAACTC-0	M3319	M	NPSAD-158-C1	1	MG	Homeo	Homeo_PICALM
M3319-1-TGAACGTCACGCGTGT-0	M3319	M	NPSAD-158-C1	1	PVM	PVM	PVM_CD163
M3319-1-TGACAGTGTGTAAACA-0	M3319	M	NPSAD-158-C1	1	PVM	PVM	PVM_CD163
M3319-1-TGACGCGCAACCGTAT-0	M3319	M	NPSAD-158-C1	1	MG	Homeo	Homeo_PICALM
M3319-1-TGACTCCTCCGGACGT-0	M3319	M	NPSAD-158-C1	1	MG	Adapt	Adapt_AIF1
M3319-1-TGATTCTTCGAGAGCA-0	M3319	M	NPSAD-158-C1	1	PVM	PVM	PVM_CD163
M3319-1-TGATTTCCACAACCGC-0	M3319	M	NPSAD-158-C1	1	PVM	PVM	PVM_CD163
M3319-1-TGCAGATGTAGAGATT-0	M3319	M	NPSAD-158-C1	1	MG	Adapt	Adapt_HIF1A
M3319-1-TGCAGATGTCATCGCG-0	M3319	M	NPSAD-158-C1	1	PVM	PVM	PVM_CD163
M3319-1-TGCGGCACAACGTTAC-0	M3319	M	NPSAD-158-C1	1	PVM	PVM	PVM_CD163
M3319-1-TGCGGCATCCGGCAAC-0	M3319	M	NPSAD-158-C1	1	MG	Homeo	Homeo_PICALM
M3319-1-TGCTTGCAGTTGTCAC-0	M3319	M	NPSAD-158-C1	1	MG	ADAM	ADAM_GPNMB
M3319-1-TGGAACTCACATAGCT-0	M3319	M	NPSAD-158-C1	1	MG	Adapt	Adapt_AIF1
M3319-1-TGGATCATCTCGGTCT-0	M3319	M	NPSAD-158-C1	1	PVM	PVM	PVM_CD163
M3319-1-TGGATCATCTTCTAAC-0	M3319	M	NPSAD-158-C1	1	PVM	PVM	PVM_CD163
M3319-1-TGGATGTTCGCCTATC-0	M3319	M	NPSAD-158-C1	1	MG	Homeo	Homeo_PICALM
M3319-1-TGGCGTGTCACTTATC-0	M3319	M	NPSAD-158-C1	1	MG	Homeo	Homeo_PICALM
M3319-1-TGGGCTGGTGAGCCAA-0	M3319	M	NPSAD-158-C1	1	PVM	PVM	PVM_CD163
M3319-1-TGTACAGTCTGCCTGT-0	M3319	M	NPSAD-158-C1	1	MG	Adapt	Adapt_IFI44L
M3319-1-TGTAGACGTACAGAGC-0	M3319	M	NPSAD-158-C1	1	MG	Homeo	Homeo_PICALM
M3319-1-TGTCCACGTTTCGGCG-0	M3319	M	NPSAD-158-C1	1	PVM	PVM	PVM_CD163
M3319-1-TGTGATGGTAATCAGA-0	M3319	M	NPSAD-158-C1	1	PVM	PVM	PVM_CD163
M3319-1-TGTGCGGAGTTCGGTT-0	M3319	M	NPSAD-158-C1	1	MG	Homeo	Homeo_PICALM
M3319-1-TTACAGGAGAAGTCAT-0	M3319	M	NPSAD-158-C1	1	MG	ADAM	ADAM_GPNMB
M3319-1-TTCAATCCATCGGCCA-0	M3319	M	NPSAD-158-C1	1	PVM	PVM	PVM_CD163
M3319-1-TTCATTGGTCATTCCC-0	M3319	M	NPSAD-158-C1	1	PVM	PVM	PVM_CD163
M3319-1-TTCCTTCTCGTTACCC-0	M3319	M	NPSAD-158-C1	1	PVM	PVM	PVM_CD163
M3319-1-TTGACCCGTCCAAAGG-0	M3319	M	NPSAD-158-C1	1	MG	Homeo	Homeo_PICALM
M3319-1-TTGATGGTCCAACACA-0	M3319	M	NPSAD-158-C1	1	PVM	PVM	PVM_CD163
M3319-1-TTGCTGCCAGCTACTA-0	M3319	M	NPSAD-158-C1	1	PVM	PVM	PVM_CD163
M3319-1-TTGGGATAGATACATG-0	M3319	M	NPSAD-158-C1	1	MG	ADAM	ADAM_GPNMB
M3319-1-TTGGGATGTCGCAGTC-0	M3319	M	NPSAD-158-C1	1	MG	Adapt	Adapt_TMEM163
M3319-1-TTGGTTTTCACGATAC-0	M3319	M	NPSAD-158-C1	1	MG	Adapt	Adapt_TMEM163
M3319-1-TTTAGTCAGATTGGGC-0	M3319	M	NPSAD-158-C1	1	MG	Homeo	Homeo_PICALM
M3319-1-TTTCATGGTAGTGGCA-0	M3319	M	NPSAD-158-C1	1	MG	ADAM	ADAM_GPNMB
M3319-2-AAACGCTGTGCCTTCT-1	M3319	M	NPSAD-158-C2	2	PVM	PVM	PVM_CD163
M3319-2-AACAAGACAGTGAGCA-1	M3319	M	NPSAD-158-C2	2	PVM	PVM	PVM_CD163
M3319-2-AACACACCAGCGTTTA-1	M3319	M	NPSAD-158-C2	2	PVM	PVM	PVM_CD163
M3319-2-AACAGGGAGTAGGTTA-1	M3319	M	NPSAD-158-C2	2	MG	Homeo	Homeo_PICALM
M3319-2-AACCATGCACGTAGTT-1	M3319	M	NPSAD-158-C2	2	MG	ADAM	ADAM_GPNMB
M3319-2-AACCTGAAGTCGCTAT-1	M3319	M	NPSAD-158-C2	2	PVM	PVM	PVM_CD163
M3319-2-AACGGGAAGACTTAAG-1	M3319	M	NPSAD-158-C2	2	MG	Homeo	Homeo_PICALM
M3319-2-AACGTCAGTTCCCAAA-1	M3319	M	NPSAD-158-C2	2	PVM	PVM	PVM_CD163
M3319-2-AAGCCATGTTTGGGTT-1	M3319	M	NPSAD-158-C2	2	PVM	PVM	PVM_CD163
M3319-2-AAGGAATGTCCGACGT-1	M3319	M	NPSAD-158-C2	2	MG	ADAM	ADAM_GPNMB
M3319-2-AATAGAGTCGTGCAGC-1	M3319	M	NPSAD-158-C2	2	MG	Adapt	Adapt_HIST
M3319-2-AATCACGAGACCTCAT-1	M3319	M	NPSAD-158-C2	2	PVM	PVM	PVM_CD163
M3319-2-AATTTCCAGAAGTCTA-1	M3319	M	NPSAD-158-C2	2	PVM	PVM	PVM_CD163
M3319-2-AATTTCCAGCCAGACA-1	M3319	M	NPSAD-158-C2	2	PVM	PVM	PVM_CD163
M3319-2-ACAGGGAAGACATGCG-1	M3319	M	NPSAD-158-C2	2	MG	Homeo	Homeo_PICALM
M3319-2-ACATCCCAGAAATGGG-1	M3319	M	NPSAD-158-C2	2	MG	Homeo	Homeo_PICALM
M3319-2-ACATGCATCTTGGATG-1	M3319	M	NPSAD-158-C2	2	MG	ADAM	ADAM_GPNMB
M3319-2-ACCAACAGTGCTTATG-1	M3319	M	NPSAD-158-C2	2	PVM	PVM	PVM_CD163
M3319-2-ACCAACAGTGTATTCG-1	M3319	M	NPSAD-158-C2	2	MG	Homeo	Homeo_PICALM
M3319-2-ACCATTTGTAGCGCTC-1	M3319	M	NPSAD-158-C2	2	PVM	PVM	PVM_CD163
M3319-2-ACCCTCAAGCAACTCT-1	M3319	M	NPSAD-158-C2	2	PVM	PVM	PVM_CD163
M3319-2-ACCTACCAGACCGCCT-1	M3319	M	NPSAD-158-C2	2	PVM	PVM	PVM_CD163
M3319-2-ACCTGAACAGAAGTGC-1	M3319	M	NPSAD-158-C2	2	PVM	PVM	PVM_CD163
M3319-2-ACGTAACCAAGAATAC-1	M3319	M	NPSAD-158-C2	2	MG	Homeo	Homeo_PICALM
M3319-2-ACGTCCTAGGCTGGAT-1	M3319	M	NPSAD-158-C2	2	MG	Adapt	Adapt_AIF1
M3319-2-ACGTTCCCACAATGAA-1	M3319	M	NPSAD-158-C2	2	PVM	PVM	PVM_CD163
M3319-2-ACTACGAGTAGCGTTT-1	M3319	M	NPSAD-158-C2	2	PVM	PVM	PVM_CD163
M3319-2-ACTTCGCCACCCAATA-1	M3319	M	NPSAD-158-C2	2	PVM	PVM	PVM_CD163
M3319-2-AGACAAACAAGCGATG-1	M3319	M	NPSAD-158-C2	2	PVM	PVM	PVM_CD163
M3319-2-AGATGCTCACGCGCAT-1	M3319	M	NPSAD-158-C2	2	MG	ADAM	ADAM_GPNMB
M3319-2-AGCGTATTCGGAATGG-1	M3319	M	NPSAD-158-C2	2	PVM	PVM	PVM_CD163
M3319-2-AGCTTCCTCGTCGATA-1	M3319	M	NPSAD-158-C2	2	MG	Adapt	Adapt_HIST
M3319-2-AGGAATACAAACGGCA-1	M3319	M	NPSAD-158-C2	2	MG	ADAM	ADAM_GPNMB
M3319-2-AGGAATATCGGCTCTT-1	M3319	M	NPSAD-158-C2	2	PVM	PVM	PVM_CD163
M3319-2-AGGACGAAGACGAGCT-1	M3319	M	NPSAD-158-C2	2	MG	Homeo	Homeo_PICALM
M3319-2-AGGACGAAGCGGATCA-1	M3319	M	NPSAD-158-C2	2	MG	Adapt	Adapt_TMEM163
M3319-2-AGGACTTAGCCTGACC-1	M3319	M	NPSAD-158-C2	2	MG	Adapt	Adapt_AIF1
M3319-2-AGGAGGTAGGATGGCT-1	M3319	M	NPSAD-158-C2	2	PVM	PVM	PVM_CD163
M3319-2-AGGGAGTGTTTCGTTT-1	M3319	M	NPSAD-158-C2	2	MG	Adapt	Adapt_TMEM163
M3319-2-AGGTCATTCACCGGTG-1	M3319	M	NPSAD-158-C2	2	MG	Homeo	Homeo_PICALM
M3319-2-AGTCACACAAGCTACT-1	M3319	M	NPSAD-158-C2	2	PVM	PVM	PVM_CD163
M3319-2-AGTGCCGTCCTACCGT-1	M3319	M	NPSAD-158-C2	2	PVM	PVM	PVM_CD163
M3319-2-AGTTAGCGTAGCGCCT-1	M3319	M	NPSAD-158-C2	2	PVM	PVM	PVM_CD163
M3319-2-ATACTTCAGTGCTAGG-1	M3319	M	NPSAD-158-C2	2	PVM	PVM	PVM_CD163
M3319-2-ATACTTCCATTAGGCT-1	M3319	M	NPSAD-158-C2	2	PVM	PVM	PVM_CD163
M3319-2-ATCACAGGTACAACGG-1	M3319	M	NPSAD-158-C2	2	PVM	PVM	PVM_CD163
M3319-2-ATCCTATAGTACTGTC-1	M3319	M	NPSAD-158-C2	2	MG	Homeo	Homeo_PICALM
M3319-2-ATCGCCTGTACACTCA-1	M3319	M	NPSAD-158-C2	2	PVM	PVM	PVM_CD163
M3319-2-ATCGGATCAGATCCTA-1	M3319	M	NPSAD-158-C2	2	MG	Adapt	Adapt_HIF1A
M3319-2-ATGAAAGTCAACGCTA-1	M3319	M	NPSAD-158-C2	2	MG	Homeo	Homeo_PICALM
M3319-2-ATGCCTCTCACTGGGC-1	M3319	M	NPSAD-158-C2	2	PVM	PVM	PVM_CD163
M3319-2-ATGGATCGTGAAAGTT-1	M3319	M	NPSAD-158-C2	2	MG	Adapt	Adapt_AIF1
M3319-2-ATGGATCTCCGAGATT-1	M3319	M	NPSAD-158-C2	2	PVM	PVM	PVM_CD163
M3319-2-ATGGGAGTCCATAGGT-1	M3319	M	NPSAD-158-C2	2	PVM	PVM	PVM_CD163
M3319-2-ATGGGTTGTTGTCTAG-1	M3319	M	NPSAD-158-C2	2	PVM	PVM	PVM_CD163
M3319-2-ATGTCTTGTGGCACTC-1	M3319	M	NPSAD-158-C2	2	PVM	PVM	PVM_CD163
M3319-2-ATTACCTCAACGACTT-1	M3319	M	NPSAD-158-C2	2	MG	Homeo	Homeo_PICALM
M3319-2-ATTATCCGTTCGTGCG-1	M3319	M	NPSAD-158-C2	2	PVM	PVM	PVM_CD163
M3319-2-ATTCAGGAGTCCTACA-1	M3319	M	NPSAD-158-C2	2	PVM	PVM	PVM_CD163
M3319-2-ATTCAGGCAGTGACCC-1	M3319	M	NPSAD-158-C2	2	MG	Homeo	Homeo_PICALM
M3319-2-ATTCATCGTCACTCTC-1	M3319	M	NPSAD-158-C2	2	PVM	PVM	PVM_CD163
M3319-2-ATTCTTGGTGAAAGTT-1	M3319	M	NPSAD-158-C2	2	MG	ADAM	ADAM_GPNMB
M3319-2-CACACAACATGAGGGT-1	M3319	M	NPSAD-158-C2	2	MG	Homeo	Homeo_PICALM
M3319-2-CACGGGTAGAGGGCGA-1	M3319	M	NPSAD-158-C2	2	PVM	PVM	PVM_CD163
M3319-2-CACTTCGCAGAGGAAA-1	M3319	M	NPSAD-158-C2	2	PVM	PVM	PVM_CD163
M3319-2-CACTTCGGTCAGACTT-1	M3319	M	NPSAD-158-C2	2	MG	Adapt	Adapt_HIST
M3319-2-CAGCACGGTAACACCT-1	M3319	M	NPSAD-158-C2	2	MG	ADAM	ADAM_GPNMB
M3319-2-CATACTTTCGGCTGGT-1	M3319	M	NPSAD-158-C2	2	MG	ADAM	ADAM_GPNMB
M3319-2-CATCAAGTCCTAGAGT-1	M3319	M	NPSAD-158-C2	2	MG	Homeo	Homeo_PICALM
M3319-2-CATCCCAAGTTCCGTA-1	M3319	M	NPSAD-158-C2	2	MG	Homeo	Homeo_PICALM
M3319-2-CATCGGGAGATTGTGA-1	M3319	M	NPSAD-158-C2	2	MG	Homeo	Homeo_PICALM
M3319-2-CATCGTCAGGTGTGAC-1	M3319	M	NPSAD-158-C2	2	PVM	PVM	PVM_CD163
M3319-2-CATTCTAGTAGACACG-1	M3319	M	NPSAD-158-C2	2	MG	ADAM	ADAM_GPNMB
M3319-2-CATTGTTAGAGAGCAA-1	M3319	M	NPSAD-158-C2	2	PVM	PVM	PVM_CD163
M3319-2-CCCTAACAGTGGCCTC-1	M3319	M	NPSAD-158-C2	2	MG	Homeo	Homeo_PICALM
M3319-2-CCGATGGTCTACCTTA-1	M3319	M	NPSAD-158-C2	2	MG	Homeo	Homeo_PICALM
M3319-2-CCGGACATCCCTCAAC-1	M3319	M	NPSAD-158-C2	2	MG	Adapt	Adapt_AIF1
M3319-2-CCTAAGAGTTACCGTA-1	M3319	M	NPSAD-158-C2	2	MG	Homeo	Homeo_PICALM
M3319-2-CCTCATGCAAACACGG-1	M3319	M	NPSAD-158-C2	2	MG	ADAM	ADAM_GPNMB
M3319-2-CCTCTCCCAAATAGCA-1	M3319	M	NPSAD-158-C2	2	PVM	PVM	PVM_CD163
M3319-2-CGAAGTTCACAGTCCG-1	M3319	M	NPSAD-158-C2	2	MG	Adapt	Adapt_AIF1
M3319-2-CGAGTTAAGTCTTCCC-1	M3319	M	NPSAD-158-C2	2	PVM	PVM	PVM_CD163
M3319-2-CGAGTTAGTAGACTGG-1	M3319	M	NPSAD-158-C2	2	MG	Homeo	Homeo_PICALM
M3319-2-CGATGCGGTTTCGGCG-1	M3319	M	NPSAD-158-C2	2	MG	Adapt	Adapt_AIF1
M3319-2-CGCCAGAGTAGCGTCC-1	M3319	M	NPSAD-158-C2	2	PVM	PVM	PVM_CD163
M3319-2-CGGAATTGTCAGTCCG-1	M3319	M	NPSAD-158-C2	2	MG	Adapt	Adapt_HIST
M3319-2-CGGAATTTCTAGTGAC-1	M3319	M	NPSAD-158-C2	2	PVM	PVM	PVM_CD163
M3319-2-CGGCAGTGTGAGGCAT-1	M3319	M	NPSAD-158-C2	2	MG	Adapt	Adapt_HIST
M3319-2-CGGCAGTTCCCAGGCA-1	M3319	M	NPSAD-158-C2	2	MG	ADAM	ADAM_GPNMB
M3319-2-CGTAATGAGCAAGGAA-1	M3319	M	NPSAD-158-C2	2	PVM	PVM	PVM_CD163
M3319-2-CGTAGTACAACATACC-1	M3319	M	NPSAD-158-C2	2	PVM	PVM	PVM_CD163
M3319-2-CTAAGTGTCCTGGGAC-1	M3319	M	NPSAD-158-C2	2	MG	Homeo	Homeo_PICALM
M3319-2-CTAGACATCGTTAGAC-1	M3319	M	NPSAD-158-C2	2	PVM	PVM	PVM_CD163
M3319-2-CTCAATTAGCTCCGAC-1	M3319	M	NPSAD-158-C2	2	PVM	PVM	PVM_CD163
M3319-2-CTCATTATCTCGTGGG-1	M3319	M	NPSAD-158-C2	2	MG	Adapt	Adapt_HIST
M3319-2-CTGATCCTCTGTGCAA-1	M3319	M	NPSAD-158-C2	2	MG	ADAM	ADAM_GPNMB
M3319-2-CTGTCGTTCACACCCT-1	M3319	M	NPSAD-158-C2	2	MG	Homeo	Homeo_PICALM
M3319-2-CTGTGGGGTCCTGGTG-1	M3319	M	NPSAD-158-C2	2	MG	Adapt	Adapt_HIST
M3319-2-CTTACCGAGCACTCCG-1	M3319	M	NPSAD-158-C2	2	MG	Homeo	Homeo_PICALM
M3319-2-CTTCCTTTCAGACCGC-1	M3319	M	NPSAD-158-C2	2	MG	Adapt	Adapt_AIF1
M3319-2-CTTCGGTCATAGGAGC-1	M3319	M	NPSAD-158-C2	2	PVM	PVM	PVM_CD163
M3319-2-GAAATGAAGTCACTCA-1	M3319	M	NPSAD-158-C2	2	PVM	PVM	PVM_CD163
M3319-2-GAATAGAGTGACATCT-1	M3319	M	NPSAD-158-C2	2	PVM	PVM	PVM_CD163
M3319-2-GACACGCTCTGGCTGG-1	M3319	M	NPSAD-158-C2	2	MG	Adapt	Adapt_HIST
M3319-2-GACTCAATCCAAGGGA-1	M3319	M	NPSAD-158-C2	2	MG	Adapt	Adapt_HIST
M3319-2-GACTCTCGTCCCTAAA-1	M3319	M	NPSAD-158-C2	2	MG	Adapt	Adapt_AIF1
M3319-2-GACTGATCAACATACC-1	M3319	M	NPSAD-158-C2	2	PVM	PVM	PVM_CD163
M3319-2-GAGACCCAGACCATGG-1	M3319	M	NPSAD-158-C2	2	PVM	PVM	PVM_CD163
M3319-2-GAGCCTGCAGCGTTGC-1	M3319	M	NPSAD-158-C2	2	PVM	PVM	PVM_CD163
M3319-2-GAGTTTGAGGATTACA-1	M3319	M	NPSAD-158-C2	2	MG	Adapt	Adapt_HIST
M3319-2-GATAGCTGTATCGTAC-1	M3319	M	NPSAD-158-C2	2	MG	Homeo	Homeo_PICALM
M3319-2-GATCACACAGACGATG-1	M3319	M	NPSAD-158-C2	2	PVM	PVM	PVM_CD163
M3319-2-GATCACACAGCTCTGG-1	M3319	M	NPSAD-158-C2	2	MG	Homeo	Homeo_PICALM
M3319-2-GATCAGTTCGAGTTGT-1	M3319	M	NPSAD-158-C2	2	PVM	PVM	PVM_CD163
M3319-2-GATCGTACATGCAGCC-1	M3319	M	NPSAD-158-C2	2	PVM	PVM	PVM_CD163
M3319-2-GATGAGGCAATTGCTG-1	M3319	M	NPSAD-158-C2	2	PVM	PVM	PVM_CD163
M3319-2-GATTTCTCAACACAAA-1	M3319	M	NPSAD-158-C2	2	PVM	PVM	PVM_CD163
M3319-2-GCAACATCAGGTGAGT-1	M3319	M	NPSAD-158-C2	2	MG	Homeo	Homeo_PICALM
M3319-2-GCACATAAGGGAGGCA-1	M3319	M	NPSAD-158-C2	2	PVM	PVM	PVM_CD163
M3319-2-GCACGGTTCCAACACA-1	M3319	M	NPSAD-158-C2	2	MG	Homeo	Homeo_PICALM
M3319-2-GCACGGTTCTCTGGTC-1	M3319	M	NPSAD-158-C2	2	MG	Homeo	Homeo_PICALM
M3319-2-GCCAACGTCCAGCAAT-1	M3319	M	NPSAD-158-C2	2	MG	Homeo	Homeo_PICALM
M3319-2-GCCATTCTCAGTCACA-1	M3319	M	NPSAD-158-C2	2	PVM	PVM	PVM_CD163
M3319-2-GCCGATGGTTCTATCT-1	M3319	M	NPSAD-158-C2	2	PVM	PVM	PVM_CD163
M3319-2-GCCGTGACACCAGCGT-1	M3319	M	NPSAD-158-C2	2	PVM	PVM	PVM_CD163
M3319-2-GCGAGAAAGACGTCGA-1	M3319	M	NPSAD-158-C2	2	PVM	PVM	PVM_CD163
M3319-2-GCGGATCGTTCGTAAC-1	M3319	M	NPSAD-158-C2	2	MG	Homeo	Homeo_PICALM
M3319-2-GCGTGCAGTGTATACC-1	M3319	M	NPSAD-158-C2	2	MG	Adapt	Adapt_AIF1
M3319-2-GCGTTTCGTCGCTTAA-1	M3319	M	NPSAD-158-C2	2	MG	ADAM	ADAM_GPNMB
M3319-2-GCTCAAATCGGTAAGG-1	M3319	M	NPSAD-158-C2	2	MG	Homeo	Homeo_PICALM
M3319-2-GGACGTCCAGTCAGCC-1	M3319	M	NPSAD-158-C2	2	PVM	PVM	PVM_CD163
M3319-2-GGAGATGCAGGGAGAG-1	M3319	M	NPSAD-158-C2	2	PVM	PVM	PVM_CD163
M3319-2-GGAGGTACATTAGGCT-1	M3319	M	NPSAD-158-C2	2	MG	Adapt	Adapt_TMEM163
M3319-2-GGATCTAGTCCCACGA-1	M3319	M	NPSAD-158-C2	2	PVM	PVM	PVM_CD163
M3319-2-GGATCTATCGCTAGCG-1	M3319	M	NPSAD-158-C2	2	PVM	PVM	PVM_CD163
M3319-2-GGATCTATCTTTCAGT-1	M3319	M	NPSAD-158-C2	2	PVM	PVM	PVM_CD163
M3319-2-GGATGTTCATCCTATT-1	M3319	M	NPSAD-158-C2	2	MG	Prolif	Prolif_MKI67
M3319-2-GGCAGTCTCCGTGGCA-1	M3319	M	NPSAD-158-C2	2	PVM	PVM	PVM_CD163
M3319-2-GGCTGTGAGGTGCCTC-1	M3319	M	NPSAD-158-C2	2	PVM	PVM	PVM_CD163
M3319-2-GGCTGTGAGTTCCTGA-1	M3319	M	NPSAD-158-C2	2	PVM	PVM	PVM_CD163
M3319-2-GGCTTGGTCCCTTGTG-1	M3319	M	NPSAD-158-C2	2	PVM	PVM	PVM_CD163
M3319-2-GGGAAGTGTCCAGGTC-1	M3319	M	NPSAD-158-C2	2	PVM	PVM	PVM_CD163
M3319-2-GGGACAAAGAACAGGA-1	M3319	M	NPSAD-158-C2	2	PVM	PVM	PVM_CD163
M3319-2-GGGTATTAGGGTGAAA-1	M3319	M	NPSAD-158-C2	2	MG	Homeo	Homeo_PICALM
M3319-2-GGGTCACAGACAGCTG-1	M3319	M	NPSAD-158-C2	2	MG	Adapt	Adapt_AIF1
M3319-2-GGGTTATTCTAGGCCG-1	M3319	M	NPSAD-158-C2	2	MG	Adapt	Adapt_HIF1A
M3319-2-GGTAACTCACAATGCT-1	M3319	M	NPSAD-158-C2	2	PVM	PVM	PVM_CD163
M3319-2-GGTCACGAGGTCATCT-1	M3319	M	NPSAD-158-C2	2	MG	Homeo	Homeo_PICALM
M3319-2-GGTCACGGTATACCTG-1	M3319	M	NPSAD-158-C2	2	PVM	PVM	PVM_CD163
M3319-2-GGTGAAGAGGGAGGCA-1	M3319	M	NPSAD-158-C2	2	MG	Adapt	Adapt_AIF1
M3319-2-GTAATCGTCATCACCC-1	M3319	M	NPSAD-158-C2	2	PVM	PVM	PVM_CD163
M3319-2-GTACAGTCACTGGCGT-1	M3319	M	NPSAD-158-C2	2	MG	Adapt	Adapt_TMEM163
M3319-2-GTAGATCAGACAGCGT-1	M3319	M	NPSAD-158-C2	2	PVM	PVM	PVM_CD163
M3319-2-GTAGCTATCGTGTTCC-1	M3319	M	NPSAD-158-C2	2	PVM	PVM	PVM_CD163
M3319-2-GTAGGAGGTGCATTAC-1	M3319	M	NPSAD-158-C2	2	PVM	PVM	PVM_CD163
M3319-2-GTAGGTTCATCCGCGA-1	M3319	M	NPSAD-158-C2	2	PVM	PVM	PVM_CD163
M3319-2-GTATTTCGTTGCACGC-1	M3319	M	NPSAD-158-C2	2	PVM	PVM	PVM_CD163
M3319-2-GTCAAGTGTAGACACG-1	M3319	M	NPSAD-158-C2	2	PVM	PVM	PVM_CD163
M3319-2-GTCATCCTCGAGCCAC-1	M3319	M	NPSAD-158-C2	2	PVM	PVM	PVM_CD163
M3319-2-GTCCCATCAACGGCTC-1	M3319	M	NPSAD-158-C2	2	PVM	PVM	PVM_CD163
M3319-2-GTGAGCCGTATGAGGC-1	M3319	M	NPSAD-158-C2	2	MG	Homeo	Homeo_PICALM
M3319-2-GTGAGCCTCCTGGCTT-1	M3319	M	NPSAD-158-C2	2	MG	Adapt	Adapt_TMEM163
M3319-2-GTTACAGAGATCACCT-1	M3319	M	NPSAD-158-C2	2	PVM	PVM	PVM_CD163
M3319-2-GTTACCCTCCCGAAAT-1	M3319	M	NPSAD-158-C2	2	MG	Homeo	Homeo_PICALM
M3319-2-GTTAGTGGTCAACACT-1	M3319	M	NPSAD-158-C2	2	PVM	PVM	PVM_CD163
M3319-2-GTTATGGGTAGTGGCA-1	M3319	M	NPSAD-158-C2	2	MG	Adapt	Adapt_HIST
M3319-2-GTTCATTGTAGCACAG-1	M3319	M	NPSAD-158-C2	2	MG	Homeo	Homeo_PICALM
M3319-2-GTTCATTTCACTGGTA-1	M3319	M	NPSAD-158-C2	2	PVM	PVM	PVM_CD163
M3319-2-GTTGAACTCTGGAGAG-1	M3319	M	NPSAD-158-C2	2	MG	Homeo	Homeo_PICALM
M3319-2-GTTGTGAAGTAGTGCG-1	M3319	M	NPSAD-158-C2	2	MG	Adapt	Adapt_AIF1
M3319-2-GTTTGGAGTTTCGCTC-1	M3319	M	NPSAD-158-C2	2	MG	ADAM	ADAM_GPNMB
M3319-2-TAACACGAGTGATGGC-1	M3319	M	NPSAD-158-C2	2	MG	Homeo	Homeo_PICALM
M3319-2-TACCTGCCACATAGCT-1	M3319	M	NPSAD-158-C2	2	MG	Adapt	Adapt_HIF1A
M3319-2-TACTTACGTTAAGCAA-1	M3319	M	NPSAD-158-C2	2	MG	Homeo	Homeo_PICALM
M3319-2-TACTTCAAGAGTTGAT-1	M3319	M	NPSAD-158-C2	2	MG	Homeo	Homeo_PICALM
M3319-2-TAGGGTTAGGAAGTAG-1	M3319	M	NPSAD-158-C2	2	PVM	PVM	PVM_CD163
M3319-2-TAGGGTTCACGCACCA-1	M3319	M	NPSAD-158-C2	2	MG	Adapt	Adapt_AIF1
M3319-2-TAGGTACAGCCAGTAG-1	M3319	M	NPSAD-158-C2	2	PVM	PVM	PVM_CD163
M3319-2-TAGTGCACAATAAGGT-1	M3319	M	NPSAD-158-C2	2	PVM	PVM	PVM_CD163
M3319-2-TATACCTTCTCGCTTG-1	M3319	M	NPSAD-158-C2	2	PVM	PVM	PVM_CD163
M3319-2-TATCAGGAGCGTCTCG-1	M3319	M	NPSAD-158-C2	2	PVM	PVM	PVM_CD163
M3319-2-TATCCTAAGCTTCATG-1	M3319	M	NPSAD-158-C2	2	MG	Adapt	Adapt_HIF1A
M3319-2-TATCTGTCATGGCTGC-1	M3319	M	NPSAD-158-C2	2	PVM	PVM	PVM_CD163
M3319-2-TATTGGGCACACACGC-1	M3319	M	NPSAD-158-C2	2	PVM	PVM	PVM_CD163
M3319-2-TCAAGACTCCGCTTAC-1	M3319	M	NPSAD-158-C2	2	MG	ADAM	ADAM_GPNMB
M3319-2-TCAAGCAAGGCTCCCA-1	M3319	M	NPSAD-158-C2	2	MG	ADAM	ADAM_GPNMB
M3319-2-TCACACCTCCGACGGT-1	M3319	M	NPSAD-158-C2	2	PVM	PVM	PVM_CD163
M3319-2-TCACATTTCGCTTAAG-1	M3319	M	NPSAD-158-C2	2	MG	ADAM	ADAM_GPNMB
M3319-2-TCAGCAACAGCAGTCC-1	M3319	M	NPSAD-158-C2	2	PVM	PVM	PVM_CD163
M3319-2-TCAGTTTCAGAACTAA-1	M3319	M	NPSAD-158-C2	2	MG	Adapt	Adapt_HIF1A
M3319-2-TCATTTGTCTCTTCAA-1	M3319	M	NPSAD-158-C2	2	MG	Adapt	Adapt_AIF1
M3319-2-TCCAGAACAGTCCGTG-1	M3319	M	NPSAD-158-C2	2	MG	Homeo	Homeo_PICALM
M3319-2-TCCATCGTCGAGCTGC-1	M3319	M	NPSAD-158-C2	2	MG	Adapt	Adapt_AIF1
M3319-2-TCCCAGTAGCATTTGC-1	M3319	M	NPSAD-158-C2	2	MG	Homeo	Homeo_PICALM
M3319-2-TCCCAGTGTACGAAAT-1	M3319	M	NPSAD-158-C2	2	MG	Adapt	Adapt_HIST
M3319-2-TCCGAAAAGGTAGTCG-1	M3319	M	NPSAD-158-C2	2	PVM	PVM	PVM_CD163
M3319-2-TCCGTGTGTTACCTGA-1	M3319	M	NPSAD-158-C2	2	PVM	PVM	PVM_CD163
M3319-2-TCTACCGAGCCATCCG-1	M3319	M	NPSAD-158-C2	2	MG	Adapt	Adapt_TMEM163
M3319-2-TCTCAGCCAACACAGG-1	M3319	M	NPSAD-158-C2	2	MG	Homeo	Homeo_PICALM
M3319-2-TGAACGTCATTGACAC-1	M3319	M	NPSAD-158-C2	2	PVM	PVM	PVM_CD163
M3319-2-TGAGGAGAGGATTCAA-1	M3319	M	NPSAD-158-C2	2	MG	Adapt	Adapt_AIF1
M3319-2-TGAGGAGCACGAGGAT-1	M3319	M	NPSAD-158-C2	2	PVM	PVM	PVM_CD163
M3319-2-TGAGGAGCATCATGAC-1	M3319	M	NPSAD-158-C2	2	MG	Homeo	Homeo_PICALM
M3319-2-TGAGGAGGTGTTAGCT-1	M3319	M	NPSAD-158-C2	2	MG	Homeo	Homeo_PICALM
M3319-2-TGAGGGAGTATAGGGC-1	M3319	M	NPSAD-158-C2	2	PVM	PVM	PVM_CD163
M3319-2-TGATTCTGTGTGCCTG-1	M3319	M	NPSAD-158-C2	2	MG	Homeo	Homeo_PICALM
M3319-2-TGATTTCGTCGGAAAC-1	M3319	M	NPSAD-158-C2	2	MG	Homeo	Homeo_PICALM
M3319-2-TGCAGTAGTTCAAACC-1	M3319	M	NPSAD-158-C2	2	PVM	PVM	PVM_CD163
M3319-2-TGCGGCAAGCATCGAG-1	M3319	M	NPSAD-158-C2	2	MG	Homeo	Homeo_PICALM
M3319-2-TGCGGCAAGTTGCTGT-1	M3319	M	NPSAD-158-C2	2	MG	Homeo	Homeo_PICALM
M3319-2-TGCTTCGTCATGTCAG-1	M3319	M	NPSAD-158-C2	2	MG	ADAM	ADAM_GPNMB
M3319-2-TGCTTGCGTGCTGTCG-1	M3319	M	NPSAD-158-C2	2	PVM	PVM	PVM_CD163
M3319-2-TGGAGAGAGCTCGCAC-1	M3319	M	NPSAD-158-C2	2	MG	Adapt	Adapt_HIST
M3319-2-TGGAGAGCATTACTCT-1	M3319	M	NPSAD-158-C2	2	MG	Homeo	Homeo_PICALM
M3319-2-TGGATCAAGCGTGAAC-1	M3319	M	NPSAD-158-C2	2	PVM	PVM	PVM_CD163
M3319-2-TGGATGTAGGGTACAC-1	M3319	M	NPSAD-158-C2	2	MG	ADAM	ADAM_GPNMB
M3319-2-TGGGATTAGGATACCG-1	M3319	M	NPSAD-158-C2	2	PVM	PVM	PVM_CD163
M3319-2-TGGTAGTGTGGACTAG-1	M3319	M	NPSAD-158-C2	2	MG	Adapt	Adapt_HIST
M3319-2-TGTAACGCACCCTGTT-1	M3319	M	NPSAD-158-C2	2	MG	ADAM	ADAM_GPNMB
M3319-2-TGTGATGCAATCAAGA-1	M3319	M	NPSAD-158-C2	2	MG	ADAM	ADAM_GPNMB
M3319-2-TGTGATGGTGAGATAT-1	M3319	M	NPSAD-158-C2	2	PVM	PVM	PVM_CD163
M3319-2-TGTGCGGGTGCTTCAA-1	M3319	M	NPSAD-158-C2	2	MG	Adapt	Adapt_IFI44L
M3319-2-TGTTCTACAATACCTG-1	M3319	M	NPSAD-158-C2	2	PVM	PVM	PVM_CD163
M3319-2-TGTTTGTAGGTAAACT-1	M3319	M	NPSAD-158-C2	2	MG	Homeo	Homeo_PICALM
M3319-2-TTAATCCAGACATCCT-1	M3319	M	NPSAD-158-C2	2	PVM	PVM	PVM_CD163
M3319-2-TTACCATGTGGATACG-1	M3319	M	NPSAD-158-C2	2	PVM	PVM	PVM_CD163
M3319-2-TTACCATGTTTCTATC-1	M3319	M	NPSAD-158-C2	2	MG	Homeo	Homeo_PICALM
M3319-2-TTACCGCGTAGGGAGG-1	M3319	M	NPSAD-158-C2	2	MG	Homeo	Homeo_PICALM
M3319-2-TTATTGCGTGGCATCC-1	M3319	M	NPSAD-158-C2	2	PVM	PVM	PVM_CD163
M3319-2-TTCACCGGTAGATCGG-1	M3319	M	NPSAD-158-C2	2	PVM	PVM	PVM_CD163
M3319-2-TTCCGGTTCATGCCCT-1	M3319	M	NPSAD-158-C2	2	PVM	PVM	PVM_CD163
M3319-2-TTCCTCTCACCCAACG-1	M3319	M	NPSAD-158-C2	2	PVM	PVM	PVM_CD163
M3319-2-TTCGCTGAGACTGGGT-1	M3319	M	NPSAD-158-C2	2	PVM	PVM	PVM_CD163
M3319-2-TTCGCTGGTCGCAGTC-1	M3319	M	NPSAD-158-C2	2	MG	ADAM	ADAM_GPNMB
M3319-2-TTCTGTATCCTATTTG-1	M3319	M	NPSAD-158-C2	2	PVM	PVM	PVM_CD163
M3319-2-TTCTTGAGTCTACATG-1	M3319	M	NPSAD-158-C2	2	MG	Adapt	Adapt_HIST
M3319-2-TTGAGTGTCATTTGCT-1	M3319	M	NPSAD-158-C2	2	MG	Adapt	Adapt_AIF1
M3319-2-TTGCTGCAGAGAGCGG-1	M3319	M	NPSAD-158-C2	2	MG	Homeo	Homeo_PICALM
M3319-2-TTGCTGCCATCGCTCT-1	M3319	M	NPSAD-158-C2	2	MG	Homeo	Homeo_PICALM
M3319-2-TTGGGCGGTTAGTCGT-1	M3319	M	NPSAD-158-C2	2	MG	ADAM	ADAM_GPNMB
M3319-2-TTGTTCATCCCTTGTG-1	M3319	M	NPSAD-158-C2	2	PVM	PVM	PVM_CD163
M3319-2-TTTAGTCTCAGGCGAA-1	M3319	M	NPSAD-158-C2	2	PVM	PVM	PVM_CD163
M3319-2-TTTATGCCAGTGGTGA-1	M3319	M	NPSAD-158-C2	2	PVM	PVM	PVM_CD163
M3319-2-TTTCATGGTGACAGCA-1	M3319	M	NPSAD-158-C2	2	PVM	PVM	PVM_CD163
M3319-2-TTTGATCTCTACGCAA-1	M3319	M	NPSAD-158-C2	2	MG	Homeo	Homeo_PICALM
M33241-1-AAATGGAAGCAGATAT-0	M33241	M	NPSAD-150-A1	1	MG	Homeo	Homeo_PICALM
M33241-1-AACCAACAGAGGACTC-0	M33241	M	NPSAD-150-A1	1	MG	Adapt	Adapt_CCL3
M33241-1-AACCTTTAGCGCGTTC-0	M33241	M	NPSAD-150-A1	1	MG	Adapt	Adapt_TMEM163
M33241-1-AAGTGAAGTGGAGAAA-0	M33241	M	NPSAD-150-A1	1	PVM	PVM	PVM_CD163
M33241-1-AAGTTCGAGTAGCATA-0	M33241	M	NPSAD-150-A1	1	MG	Adapt	Adapt_AIF1
M33241-1-AATCGACAGCCGAACA-0	M33241	M	NPSAD-150-A1	1	MG	Adapt	Adapt_AIF1
M33241-1-ACAAAGAGTACAGCGA-0	M33241	M	NPSAD-150-A1	1	MG	Homeo	Homeo_FRMD4A
M33241-1-ACATTTCCACTGGACC-0	M33241	M	NPSAD-150-A1	1	MG	Adapt	Adapt_AIF1
M33241-1-ACCAACAGTAACAGGC-0	M33241	M	NPSAD-150-A1	1	MG	Adapt	Adapt_IFI44L
M33241-1-ACCCTTGAGTGAGTTA-0	M33241	M	NPSAD-150-A1	1	MG	Prolif	Prolif_MKI67
M33241-1-ACTATGGAGATTGTGA-0	M33241	M	NPSAD-150-A1	1	MG	Homeo	Homeo_PICALM
M33241-1-AGAGAGCAGACTCATC-0	M33241	M	NPSAD-150-A1	1	MG	Homeo	Homeo_PICALM
M33241-1-AGATGAAGTCTTGAGT-0	M33241	M	NPSAD-150-A1	1	MG	ADAM	ADAM_GPNMB
M33241-1-AGGAGGTGTGCTGTCG-0	M33241	M	NPSAD-150-A1	1	MG	Adapt	Adapt_AIF1
M33241-1-AGGAGGTTCCCAGGCA-0	M33241	M	NPSAD-150-A1	1	MG	Adapt	Adapt_AIF1
M33241-1-AGGCTGCGTTGGGACA-0	M33241	M	NPSAD-150-A1	1	MG	Adapt	Adapt_HIST
M33241-1-AGGTCATCAAGTCCAT-0	M33241	M	NPSAD-150-A1	1	MG	Homeo	Homeo_PICALM
M33241-1-AGTGTTGCACCAATTG-0	M33241	M	NPSAD-150-A1	1	MG	Homeo	Homeo_FRMD4A
M33241-1-AGTGTTGTCTACCCAC-0	M33241	M	NPSAD-150-A1	1	PVM	PVM	PVM_CD163
M33241-1-AGTTAGCAGCCTGACC-0	M33241	M	NPSAD-150-A1	1	MG	Adapt	Adapt_HIST
M33241-1-AGTTCCCGTGCAACAG-0	M33241	M	NPSAD-150-A1	1	PVM	PVM	PVM_CD163
M33241-1-ATATCCTTCCGTAATG-0	M33241	M	NPSAD-150-A1	1	PVM	PVM	PVM_CD163
M33241-1-ATCACAGGTTCTGACA-0	M33241	M	NPSAD-150-A1	1	MG	Homeo	Homeo_FRMD4A
M33241-1-ATCGTAGCACTTGTGA-0	M33241	M	NPSAD-150-A1	1	MG	Adapt	Adapt_HIST
M33241-1-ATTCTACGTCGATTTG-0	M33241	M	NPSAD-150-A1	1	MG	Adapt	Adapt_AIF1
M33241-1-ATTCTTGCACCCATAA-0	M33241	M	NPSAD-150-A1	1	MG	Homeo	Homeo_PICALM
M33241-1-CAAGGGACAACAAGTA-0	M33241	M	NPSAD-150-A1	1	MG	Adapt	Adapt_HIF1A
M33241-1-CACTTCGGTCAACCAT-0	M33241	M	NPSAD-150-A1	1	MG	Homeo	Homeo_PICALM
M33241-1-CAGAGCCCATTGAGCT-0	M33241	M	NPSAD-150-A1	1	MG	Adapt	Adapt_AIF1
M33241-1-CATCGTCCAACCGACC-0	M33241	M	NPSAD-150-A1	1	MG	Adapt	Adapt_TMEM163
M33241-1-CATGCAACAGCAGTCC-0	M33241	M	NPSAD-150-A1	1	MG	Adapt	Adapt_HIST
M33241-1-CATGCCTCACAATCTG-0	M33241	M	NPSAD-150-A1	1	MG	Adapt	Adapt_HIST
M33241-1-CCACAAAGTCGTGCCA-0	M33241	M	NPSAD-150-A1	1	MG	Adapt	Adapt_AIF1
M33241-1-CCCGGAATCAAACTGC-0	M33241	M	NPSAD-150-A1	1	MG	Homeo	Homeo_PICALM
M33241-1-CCGCAAGCATAGACTC-0	M33241	M	NPSAD-150-A1	1	MG	Adapt	Adapt_AIF1
M33241-1-CCGGACATCGCCTCTA-0	M33241	M	NPSAD-150-A1	1	MG	Adapt	Adapt_AIF1
M33241-1-CCTATCGAGCCGATCC-0	M33241	M	NPSAD-150-A1	1	MG	Homeo	Homeo_FRMD4A
M33241-1-CGAGGCTTCCTGCCAT-0	M33241	M	NPSAD-150-A1	1	MG	Adapt	Adapt_AIF1
M33241-1-CGATCGGAGCAAGTCG-0	M33241	M	NPSAD-150-A1	1	MG	Adapt	Adapt_AIF1
M33241-1-CGCCAGAGTATGGTTC-0	M33241	M	NPSAD-150-A1	1	MG	Homeo	Homeo_PICALM
M33241-1-CGGGTGTAGGGCATGT-0	M33241	M	NPSAD-150-A1	1	MG	Prolif	Prolif_MKI67
M33241-1-CTCAACCTCTCTCTTC-0	M33241	M	NPSAD-150-A1	1	MG	Adapt	Adapt_AIF1
M33241-1-CTCATCGAGGGTGGGA-0	M33241	M	NPSAD-150-A1	1	MG	Adapt	Adapt_AIF1
M33241-1-CTCATGCAGTTTCAGC-0	M33241	M	NPSAD-150-A1	1	MG	Homeo	Homeo_FRMD4A
M33241-1-CTCCCAAAGCACTTTG-0	M33241	M	NPSAD-150-A1	1	MG	Homeo	Homeo_FRMD4A
M33241-1-CTCCCTCAGACTAAGT-0	M33241	M	NPSAD-150-A1	1	MG	Adapt	Adapt_TMEM163
M33241-1-CTCCCTCAGTTTCTTC-0	M33241	M	NPSAD-150-A1	1	MG	Adapt	Adapt_HIST
M33241-1-CTTCAATTCGGCAGTC-0	M33241	M	NPSAD-150-A1	1	MG	Adapt	Adapt_AIF1
M33241-1-GAAGGACCAAGACGAC-0	M33241	M	NPSAD-150-A1	1	MG	Adapt	Adapt_HIST
M33241-1-GACAGCCGTGTCCATA-0	M33241	M	NPSAD-150-A1	1	MG	Adapt	Adapt_TMEM163
M33241-1-GAGACCCAGAGCCTGA-0	M33241	M	NPSAD-150-A1	1	MG	Homeo	Homeo_PICALM
M33241-1-GAGACCCGTGAGTAAT-0	M33241	M	NPSAD-150-A1	1	MG	Homeo	Homeo_PICALM
M33241-1-GAGTGTTAGTTACTCG-0	M33241	M	NPSAD-150-A1	1	MG	Adapt	Adapt_AIF1
M33241-1-GCCGTGATCCGCAACG-0	M33241	M	NPSAD-150-A1	1	MG	Homeo	Homeo_PICALM
M33241-1-GCGATCGAGGGCAAGG-0	M33241	M	NPSAD-150-A1	1	MG	Homeo	Homeo_PICALM
M33241-1-GCTACCTTCACCTTAT-0	M33241	M	NPSAD-150-A1	1	MG	Homeo	Homeo_PICALM
M33241-1-GGAGAACGTTGGCCGT-0	M33241	M	NPSAD-150-A1	1	MG	Homeo	Homeo_PICALM
M33241-1-GGCTTGGGTTCAACGT-0	M33241	M	NPSAD-150-A1	1	PVM	PVM	PVM_CD163
M33241-1-GGGACTCAGTGCACAG-0	M33241	M	NPSAD-150-A1	1	MG	Adapt	Adapt_HIST
M33241-1-GGGTTATAGCCGATAG-0	M33241	M	NPSAD-150-A1	1	MG	Homeo	Homeo_PICALM
M33241-1-GGTGTCGAGGACTTCT-0	M33241	M	NPSAD-150-A1	1	MG	Homeo	Homeo_PICALM
M33241-1-GGTTCTCAGAATCGAT-0	M33241	M	NPSAD-150-A1	1	PVM	PVM	PVM_CD163
M33241-1-GTCAAACAGTCTTGGT-0	M33241	M	NPSAD-150-A1	1	MG	Adapt	Adapt_AIF1
M33241-1-GTCACGGCAGGCTCTG-0	M33241	M	NPSAD-150-A1	1	PVM	PVM	PVM_CD163
M33241-1-GTCTTTATCCCAGGAC-0	M33241	M	NPSAD-150-A1	1	MG	Homeo	Homeo_FRMD4A
M33241-1-GTTCTATAGACTTCCA-0	M33241	M	NPSAD-150-A1	1	MG	Adapt	Adapt_AIF1
M33241-1-TAACGACAGTAAAGCT-0	M33241	M	NPSAD-150-A1	1	PVM	PVM	PVM_CD163
M33241-1-TAAGTCGTCCCGAGGT-0	M33241	M	NPSAD-150-A1	1	MG	Adapt	Adapt_IFI44L
M33241-1-TACTTACTCCATAGGT-0	M33241	M	NPSAD-150-A1	1	MG	Homeo	Homeo_PICALM
M33241-1-TAGTGCAAGGGATCGT-0	M33241	M	NPSAD-150-A1	1	MG	Homeo	Homeo_FRMD4A
M33241-1-TATTGCTTCCATCCGT-0	M33241	M	NPSAD-150-A1	1	PVM	PVM	PVM_CD163
M33241-1-TCACGCTAGGCAATGC-0	M33241	M	NPSAD-150-A1	1	MG	Adapt	Adapt_AIF1
M33241-1-TCACGGGGTGGCTGAA-0	M33241	M	NPSAD-150-A1	1	MG	Homeo	Homeo_PICALM
M33241-1-TCCTAATCATAGATGA-0	M33241	M	NPSAD-150-A1	1	MG	Homeo	Homeo_PICALM
M33241-1-TCTACCGAGTCTGGAG-0	M33241	M	NPSAD-150-A1	1	MG	Adapt	Adapt_AIF1
M33241-1-TCTTGCGGTCGCCACA-0	M33241	M	NPSAD-150-A1	1	MG	Adapt	Adapt_AIF1
M33241-1-TCTTGCGGTGAACGGT-0	M33241	M	NPSAD-150-A1	1	MG	Adapt	Adapt_AIF1
M33241-1-TGAACGTGTTCTAAGC-0	M33241	M	NPSAD-150-A1	1	MG	Adapt	Adapt_IFI44L
M33241-1-TGACGCGCATTAGGCT-0	M33241	M	NPSAD-150-A1	1	MG	Homeo	Homeo_PICALM
M33241-1-TGACGCGTCAACGAGG-0	M33241	M	NPSAD-150-A1	1	PVM	PVM	PVM_CD163
M33241-1-TGACTCCGTCATCGGC-0	M33241	M	NPSAD-150-A1	1	MG	Homeo	Homeo_PICALM
M33241-1-TGATCAGGTGTTGCCG-0	M33241	M	NPSAD-150-A1	1	MG	Adapt	Adapt_TMEM163
M33241-1-TGCTCCATCATCGCAA-0	M33241	M	NPSAD-150-A1	1	MG	Adapt	Adapt_HIST
M33241-1-TGGGCTGAGACGTCGA-0	M33241	M	NPSAD-150-A1	1	MG	exAM	exAM_ERN1
M33241-1-TTCTTCCGTCAACGCC-0	M33241	M	NPSAD-150-A1	1	MG	Adapt	Adapt_TMEM163
M33241-1-TTGGATGCACTTGTGA-0	M33241	M	NPSAD-150-A1	1	MG	Adapt	Adapt_AIF1
M33241-1-TTGGGTAGTCAAGCCC-0	M33241	M	NPSAD-150-A1	1	MG	Adapt	Adapt_AIF1
M33241-2-AAACGAATCCTCAGGG-1	M33241	M	NPSAD-150-A2	2	MG	Adapt	Adapt_AIF1
M33241-2-AAAGGGCAGGTGATAT-1	M33241	M	NPSAD-150-A2	2	MG	Homeo	Homeo_PICALM
M33241-2-AACACACCATACATCG-1	M33241	M	NPSAD-150-A2	2	MG	Adapt	Adapt_TMEM163
M33241-2-AACCACACAGCACAAG-1	M33241	M	NPSAD-150-A2	2	PVM	PVM	PVM_CD163
M33241-2-AACGTCACACTGGCCA-1	M33241	M	NPSAD-150-A2	2	MG	Adapt	Adapt_AIF1
M33241-2-AAGAACACATCGATGT-1	M33241	M	NPSAD-150-A2	2	MG	Adapt	Adapt_AIF1
M33241-2-AAGTCGTTCCAACTGA-1	M33241	M	NPSAD-150-A2	2	MG	Adapt	Adapt_AIF1
M33241-2-AAGTGAAAGTAGGTTA-1	M33241	M	NPSAD-150-A2	2	MG	Adapt	Adapt_TMEM163
M33241-2-AATCACGAGCCTATTG-1	M33241	M	NPSAD-150-A2	2	MG	Adapt	Adapt_TMEM163
M33241-2-AATCGACTCTGAGAAA-1	M33241	M	NPSAD-150-A2	2	MG	Homeo	Homeo_PICALM
M33241-2-ACAACCAGTGACAACG-1	M33241	M	NPSAD-150-A2	2	MG	Adapt	Adapt_TMEM163
M33241-2-ACGTACAGTCAACACT-1	M33241	M	NPSAD-150-A2	2	PVM	PVM	PVM_CD163
M33241-2-ACGTACAGTGGAACAC-1	M33241	M	NPSAD-150-A2	2	PVM	PVM	PVM_CD163
M33241-2-AGCCACGTCCCTCGAT-1	M33241	M	NPSAD-150-A2	2	MG	Homeo	Homeo_PICALM
M33241-2-AGCTTCCCAAGAGCTG-1	M33241	M	NPSAD-150-A2	2	MG	Adapt	Adapt_TMEM163
M33241-2-AGGGTCCAGCTGCCAC-1	M33241	M	NPSAD-150-A2	2	MG	Adapt	Adapt_HIST
M33241-2-AGGTTACTCCAAGGGA-1	M33241	M	NPSAD-150-A2	2	MG	Adapt	Adapt_AIF1
M33241-2-AGTCACATCGCCAGAC-1	M33241	M	NPSAD-150-A2	2	MG	Adapt	Adapt_AIF1
M33241-2-AGTGTTGAGTGTGTTC-1	M33241	M	NPSAD-150-A2	2	PVM	PVM	PVM_CD163
M33241-2-ATAGACCAGTGATAGT-1	M33241	M	NPSAD-150-A2	2	MG	Homeo	Homeo_PICALM
M33241-2-ATCACTTGTGTGTCGC-1	M33241	M	NPSAD-150-A2	2	MG	Homeo	Homeo_PICALM
M33241-2-ATCAGGTGTACTCGAT-1	M33241	M	NPSAD-150-A2	2	MG	Adapt	Adapt_AIF1
M33241-2-ATCGGATAGCCTATCA-1	M33241	M	NPSAD-150-A2	2	MG	Adapt	Adapt_AIF1
M33241-2-ATGCCTCTCCACATAG-1	M33241	M	NPSAD-150-A2	2	MG	Adapt	Adapt_AIF1
M33241-2-ATGGAGGTCACGTAGT-1	M33241	M	NPSAD-150-A2	2	MG	Homeo	Homeo_PICALM
M33241-2-ATGGGAGAGACCGCCT-1	M33241	M	NPSAD-150-A2	2	MG	Homeo	Homeo_PICALM
M33241-2-ATTCTACGTGACAGGT-1	M33241	M	NPSAD-150-A2	2	PVM	PVM	PVM_CD163
M33241-2-ATTGTTCAGCCTGAGA-1	M33241	M	NPSAD-150-A2	2	MG	Adapt	Adapt_AIF1
M33241-2-ATTTCTGAGGCTCTAT-1	M33241	M	NPSAD-150-A2	2	MG	Adapt	Adapt_AIF1
M33241-2-CAACCTCAGAAGCGGG-1	M33241	M	NPSAD-150-A2	2	MG	Homeo	Homeo_PICALM
M33241-2-CAAGCTAGTCCGATCG-1	M33241	M	NPSAD-150-A2	2	MG	Homeo	Homeo_PICALM
M33241-2-CACAGGCGTAGCCCTG-1	M33241	M	NPSAD-150-A2	2	PVM	PVM	PVM_CD163
M33241-2-CAGCAATTCCTAGCCT-1	M33241	M	NPSAD-150-A2	2	MG	Homeo	Homeo_PICALM
M33241-2-CATCGGGAGCACACCC-1	M33241	M	NPSAD-150-A2	2	MG	Homeo	Homeo_PICALM
M33241-2-CATTCATTCCTTTGAT-1	M33241	M	NPSAD-150-A2	2	PVM	PVM	PVM_CD163
M33241-2-CCACGTTGTCGTAATC-1	M33241	M	NPSAD-150-A2	2	MG	Adapt	Adapt_AIF1
M33241-2-CCGATGGGTTTCCCAC-1	M33241	M	NPSAD-150-A2	2	MG	Homeo	Homeo_PICALM
M33241-2-CCGGACATCTCGCCTA-1	M33241	M	NPSAD-150-A2	2	MG	Adapt	Adapt_HIST
M33241-2-CGAATTGAGAGGCGTT-1	M33241	M	NPSAD-150-A2	2	MG	Adapt	Adapt_AIF1
M33241-2-CGTAAGTTCCTCACCA-1	M33241	M	NPSAD-150-A2	2	MG	Homeo	Homeo_PICALM
M33241-2-CTCAGTCAGAAACCCG-1	M33241	M	NPSAD-150-A2	2	MG	Adapt	Adapt_AIF1
M33241-2-CTGGACGTCCATATGG-1	M33241	M	NPSAD-150-A2	2	MG	Homeo	Homeo_PICALM
M33241-2-CTGTGAAAGATCCCGC-1	M33241	M	NPSAD-150-A2	2	MG	Homeo	Homeo_PICALM
M33241-2-GAGAGGTAGAATCGCG-1	M33241	M	NPSAD-150-A2	2	MG	Adapt	Adapt_AIF1
M33241-2-GATTTCTTCTGTACAG-1	M33241	M	NPSAD-150-A2	2	MG	Homeo	Homeo_FRMD4A
M33241-2-GCAACATCATCCTTCG-1	M33241	M	NPSAD-150-A2	2	MG	Homeo	Homeo_PICALM
M33241-2-GCACTAACATTGACCA-1	M33241	M	NPSAD-150-A2	2	MG	Homeo	Homeo_FRMD4A
M33241-2-GCAGCCAAGCAGTACG-1	M33241	M	NPSAD-150-A2	2	MG	Homeo	Homeo_PICALM
M33241-2-GCAGGCTCAAGGAGTC-1	M33241	M	NPSAD-150-A2	2	MG	Homeo	Homeo_PICALM
M33241-2-GCGTTTCTCCGAGATT-1	M33241	M	NPSAD-150-A2	2	MG	Homeo	Homeo_PICALM
M33241-2-GGAGGATAGGACTGGT-1	M33241	M	NPSAD-150-A2	2	MG	Homeo	Homeo_PICALM
M33241-2-GGAGGTACATACTTTC-1	M33241	M	NPSAD-150-A2	2	MG	Adapt	Adapt_HIST
M33241-2-GGCAGTCCATTGCCTC-1	M33241	M	NPSAD-150-A2	2	MG	Homeo	Homeo_PICALM
M33241-2-GGGTAGATCCCATTCG-1	M33241	M	NPSAD-150-A2	2	MG	Homeo	Homeo_PICALM
M33241-2-GGGTATTGTTTGTTGG-1	M33241	M	NPSAD-150-A2	2	MG	Adapt	Adapt_HIST
M33241-2-GTCATGAAGACGCCCT-1	M33241	M	NPSAD-150-A2	2	MG	Adapt	Adapt_TMEM163
M33241-2-GTCATGACAGTCAACT-1	M33241	M	NPSAD-150-A2	2	MG	Homeo	Homeo_FRMD4A
M33241-2-GTCGAATCATGTGACT-1	M33241	M	NPSAD-150-A2	2	PVM	PVM	PVM_CD163
M33241-2-GTCGTAATCTCTCTTC-1	M33241	M	NPSAD-150-A2	2	MG	Homeo	Homeo_PICALM
M33241-2-GTGAGCCTCGCGTGAC-1	M33241	M	NPSAD-150-A2	2	PVM	PVM	PVM_CD163
M33241-2-TATCTTGCAATTCTTC-1	M33241	M	NPSAD-150-A2	2	MG	Adapt	Adapt_AIF1
M33241-2-TATGTTCTCCGCTGTT-1	M33241	M	NPSAD-150-A2	2	MG	Adapt	Adapt_AIF1
M33241-2-TCAAGCACAACTGCCG-1	M33241	M	NPSAD-150-A2	2	MG	Adapt	Adapt_AIF1
M33241-2-TCAATTCAGCAGCAGT-1	M33241	M	NPSAD-150-A2	2	PVM	PVM	PVM_CD163
M33241-2-TCATGGATCCCTATTA-1	M33241	M	NPSAD-150-A2	2	MG	Homeo	Homeo_PICALM
M33241-2-TCATGTTGTCGAGTTT-1	M33241	M	NPSAD-150-A2	2	MG	Homeo	Homeo_PICALM
M33241-2-TCATTCAGTCGTCTCT-1	M33241	M	NPSAD-150-A2	2	MG	Homeo	Homeo_FRMD4A
M33241-2-TCCCAGTTCTGGCTGG-1	M33241	M	NPSAD-150-A2	2	MG	Adapt	Adapt_AIF1
M33241-2-TCCTCCCGTGTTTGCA-1	M33241	M	NPSAD-150-A2	2	MG	Homeo	Homeo_FRMD4A
M33241-2-TCGGTCTGTGTTTACG-1	M33241	M	NPSAD-150-A2	2	MG	Homeo	Homeo_PICALM
M33241-2-TCGTGCTAGCCACTCG-1	M33241	M	NPSAD-150-A2	2	MG	Adapt	Adapt_AIF1
M33241-2-TCGTGGGAGTCTTCCC-1	M33241	M	NPSAD-150-A2	2	MG	Adapt	Adapt_HIST
M33241-2-TCTGCCAAGGTGAGCT-1	M33241	M	NPSAD-150-A2	2	MG	Homeo	Homeo_FRMD4A
M33241-2-TGAATCGGTCCGATCG-1	M33241	M	NPSAD-150-A2	2	MG	Homeo	Homeo_PICALM
M33241-2-TGACCCTTCTGTTCAT-1	M33241	M	NPSAD-150-A2	2	MG	Homeo	Homeo_PICALM
M33241-2-TGATGGTGTGGTCTGC-1	M33241	M	NPSAD-150-A2	2	PVM	PVM	PVM_CD163
M33241-2-TGATTCTCATGAAGGC-1	M33241	M	NPSAD-150-A2	2	MG	Adapt	Adapt_AIF1
M33241-2-TGCACGGGTCCAGCAC-1	M33241	M	NPSAD-150-A2	2	MG	Adapt	Adapt_AIF1
M33241-2-TGCAGATAGGTTGACG-1	M33241	M	NPSAD-150-A2	2	PVM	PVM	PVM_CD163
M33241-2-TGGAACTCAGTAACCT-1	M33241	M	NPSAD-150-A2	2	MG	Homeo	Homeo_PICALM
M33241-2-TTCCTAAAGCATCCTA-1	M33241	M	NPSAD-150-A2	2	MG	Adapt	Adapt_AIF1
M33241-2-TTCTAACGTACCTAAC-1	M33241	M	NPSAD-150-A2	2	PVM	PVM	PVM_CD163
M33241-2-TTGCATTTCTCCTACG-1	M33241	M	NPSAD-150-A2	2	MG	Homeo	Homeo_PICALM
M33241-2-TTGCCTGGTCGCATCG-1	M33241	M	NPSAD-150-A2	2	MG	Homeo	Homeo_FRMD4A
M33241-2-TTGGGTAGTCGTTCAA-1	M33241	M	NPSAD-150-A2	2	MG	Homeo	Homeo_PICALM
M33390-1-AAACCCACACCATAAC-0	M33390	M	NPSAD-243-A1	1	MG	Homeo	Homeo_FRMD4A
M33390-1-AAACGCTTCCTTATAC-0	M33390	M	NPSAD-243-A1	1	MG	Homeo	Homeo_FRMD4A
M33390-1-AAAGTCCGTCATTGCA-0	M33390	M	NPSAD-243-A1	1	MG	Homeo	Homeo_PICALM
M33390-1-AAGGTAAGTAACATAG-0	M33390	M	NPSAD-243-A1	1	MG	Homeo	Homeo_PICALM
M33390-1-AATGACCCAGCTGGTC-0	M33390	M	NPSAD-243-A1	1	MG	Homeo	Homeo_FRMD4A
M33390-1-AATGACCCATTGACCA-0	M33390	M	NPSAD-243-A1	1	MG	Homeo	Homeo_PICALM
M33390-1-AATGACCGTGCCTTCT-0	M33390	M	NPSAD-243-A1	1	MG	Homeo	Homeo_FRMD4A
M33390-1-AATGGCTTCACTTGTT-0	M33390	M	NPSAD-243-A1	1	MG	Homeo	Homeo_PICALM
M33390-1-ACAGCCGGTCGCTCGA-0	M33390	M	NPSAD-243-A1	1	MG	Homeo	Homeo_PICALM
M33390-1-ACAGCCGTCATCCTAT-0	M33390	M	NPSAD-243-A1	1	MG	Homeo	Homeo_PICALM
M33390-1-ACAGGGAGTATGTCAC-0	M33390	M	NPSAD-243-A1	1	MG	Homeo	Homeo_FRMD4A
M33390-1-ACGATGTGTCGAAGCA-0	M33390	M	NPSAD-243-A1	1	MG	Homeo	Homeo_FRMD4A
M33390-1-ACTGTCCAGAGTAACT-0	M33390	M	NPSAD-243-A1	1	MG	Homeo	Homeo_PICALM
M33390-1-AGACACTTCATTGCTT-0	M33390	M	NPSAD-243-A1	1	MG	Homeo	Homeo_FRMD4A
M33390-1-AGGAGGTAGTAGCAAT-0	M33390	M	NPSAD-243-A1	1	MG	Homeo	Homeo_FRMD4A
M33390-1-AGGATCTGTCATGACT-0	M33390	M	NPSAD-243-A1	1	MG	Homeo	Homeo_FRMD4A
M33390-1-AGGGCCTGTCTACACA-0	M33390	M	NPSAD-243-A1	1	MG	Homeo	Homeo_PICALM
M33390-1-AGGTCATTCAATCAGC-0	M33390	M	NPSAD-243-A1	1	MG	Homeo	Homeo_FRMD4A
M33390-1-AGTCAACGTACTGGGA-0	M33390	M	NPSAD-243-A1	1	MG	Homeo	Homeo_FRMD4A
M33390-1-AGTTCCCCATATCTCT-0	M33390	M	NPSAD-243-A1	1	MG	Homeo	Homeo_FRMD4A
M33390-1-ATATCCTTCTACCACC-0	M33390	M	NPSAD-243-A1	1	MG	Homeo	Homeo_FRMD4A
M33390-1-ATCACAGTCCTGTTAT-0	M33390	M	NPSAD-243-A1	1	MG	Homeo	Homeo_PICALM
M33390-1-ATCCGTCAGACGTCCC-0	M33390	M	NPSAD-243-A1	1	MG	Homeo	Homeo_PICALM
M33390-1-ATGGATCTCTCGTCGT-0	M33390	M	NPSAD-243-A1	1	MG	Homeo	Homeo_FRMD4A
M33390-1-ATTACTCCAGAGAGGG-0	M33390	M	NPSAD-243-A1	1	MG	Homeo	Homeo_PICALM
M33390-1-ATTCAGGGTTCTGACA-0	M33390	M	NPSAD-243-A1	1	MG	Homeo	Homeo_PICALM
M33390-1-ATTGGGTGTAGACACG-0	M33390	M	NPSAD-243-A1	1	MG	Homeo	Homeo_PICALM
M33390-1-CAAAGAAGTTTATGCG-0	M33390	M	NPSAD-243-A1	1	PVM	PVM	PVM_CD163
M33390-1-CAAGACTCACATGACT-0	M33390	M	NPSAD-243-A1	1	MG	Homeo	Homeo_FRMD4A
M33390-1-CAATTTCTCCTTCGAC-0	M33390	M	NPSAD-243-A1	1	MG	Homeo	Homeo_PICALM
M33390-1-CACTAAGCAAAGGGTC-0	M33390	M	NPSAD-243-A1	1	PVM	PVM	PVM_CD163
M33390-1-CAGCCAGGTAGTGCGA-0	M33390	M	NPSAD-243-A1	1	MG	Homeo	Homeo_PICALM
M33390-1-CATACTTCATGAAGCG-0	M33390	M	NPSAD-243-A1	1	MG	Homeo	Homeo_PICALM
M33390-1-CATCCGTCATTAAAGG-0	M33390	M	NPSAD-243-A1	1	MG	Homeo	Homeo_FRMD4A
M33390-1-CATGAGTAGAGTAACT-0	M33390	M	NPSAD-243-A1	1	PVM	PVM	PVM_CD163
M33390-1-CATTGTTAGGTAGCCA-0	M33390	M	NPSAD-243-A1	1	MG	Homeo	Homeo_PICALM
M33390-1-CATTGTTGTATGGAAT-0	M33390	M	NPSAD-243-A1	1	MG	Homeo	Homeo_FRMD4A
M33390-1-CCAATTTGTAGATGTA-0	M33390	M	NPSAD-243-A1	1	MG	Homeo	Homeo_FRMD4A
M33390-1-CCACAAATCCACGGAC-0	M33390	M	NPSAD-243-A1	1	MG	Homeo	Homeo_PICALM
M33390-1-CCGTGAGTCGCTCTAC-0	M33390	M	NPSAD-243-A1	1	MG	ADAM	ADAM_GPNMB
M33390-1-CCTCCTCAGTGAGCCA-0	M33390	M	NPSAD-243-A1	1	MG	Adapt	Adapt_HIF1A
M33390-1-CCTGCATTCCCTGGTT-0	M33390	M	NPSAD-243-A1	1	PVM	PVM	PVM_CD163
M33390-1-CCTTTGGGTCAACCTA-0	M33390	M	NPSAD-243-A1	1	MG	Homeo	Homeo_FRMD4A
M33390-1-CGAATTGTCGGTGCAC-0	M33390	M	NPSAD-243-A1	1	MG	Homeo	Homeo_PICALM
M33390-1-CGCCATTGTGTCATCA-0	M33390	M	NPSAD-243-A1	1	MG	Homeo	Homeo_FRMD4A
M33390-1-CGGCAGTGTGGATTTC-0	M33390	M	NPSAD-243-A1	1	MG	Homeo	Homeo_PICALM
M33390-1-CGGGCATTCGACGCGT-0	M33390	M	NPSAD-243-A1	1	MG	Homeo	Homeo_PICALM
M33390-1-CGTAGTAAGCACTCAT-0	M33390	M	NPSAD-243-A1	1	MG	Homeo	Homeo_PICALM
M33390-1-CTAAGTGCAGCAGTCC-0	M33390	M	NPSAD-243-A1	1	PVM	PVM	PVM_CD163
M33390-1-CTATCTACAGCAATTC-0	M33390	M	NPSAD-243-A1	1	MG	Homeo	Homeo_FRMD4A
M33390-1-CTCAGGGAGTGTACAA-0	M33390	M	NPSAD-243-A1	1	MG	Adapt	Adapt_HIF1A
M33390-1-CTCATCGGTAGCTGCC-0	M33390	M	NPSAD-243-A1	1	MG	Homeo	Homeo_FRMD4A
M33390-1-CTCCACATCCCAAGTA-0	M33390	M	NPSAD-243-A1	1	MG	Homeo	Homeo_FRMD4A
M33390-1-CTGAATGAGAATCCCT-0	M33390	M	NPSAD-243-A1	1	MG	Homeo	Homeo_PICALM
M33390-1-CTGAGCGGTTCCGCAG-0	M33390	M	NPSAD-243-A1	1	MG	Homeo	Homeo_PICALM
M33390-1-CTGTAGATCCCATAAG-0	M33390	M	NPSAD-243-A1	1	MG	Homeo	Homeo_FRMD4A
M33390-1-CTGTATTCAGCGTGAA-0	M33390	M	NPSAD-243-A1	1	MG	Adapt	Adapt_HSPA1A
M33390-1-CTGTATTTCCGAGATT-0	M33390	M	NPSAD-243-A1	1	PVM	PVM	PVM_CD163
M33390-1-CTTCAATCACGTAACT-0	M33390	M	NPSAD-243-A1	1	PVM	PVM	PVM_CD163
M33390-1-GAACGTTTCCCAGCGA-0	M33390	M	NPSAD-243-A1	1	MG	Homeo	Homeo_FRMD4A
M33390-1-GAAGCCCGTCAGCGTC-0	M33390	M	NPSAD-243-A1	1	MG	Homeo	Homeo_FRMD4A
M33390-1-GAAGGGTGTACACTCA-0	M33390	M	NPSAD-243-A1	1	MG	Homeo	Homeo_FRMD4A
M33390-1-GAAGGGTGTTGACGGA-0	M33390	M	NPSAD-243-A1	1	MG	Homeo	Homeo_FRMD4A
M33390-1-GACCCAGTCCATACTT-0	M33390	M	NPSAD-243-A1	1	PVM	PVM	PVM_CD163
M33390-1-GACTCTCTCGGACCAC-0	M33390	M	NPSAD-243-A1	1	MG	Homeo	Homeo_PICALM
M33390-1-GACTGATTCGTCCTTG-0	M33390	M	NPSAD-243-A1	1	MG	Adapt	Adapt_HIST
M33390-1-GAGGCAATCAAGGTGG-0	M33390	M	NPSAD-243-A1	1	MG	Homeo	Homeo_FRMD4A
M33390-1-GAGTTACGTAACACGG-0	M33390	M	NPSAD-243-A1	1	MG	Homeo	Homeo_FRMD4A
M33390-1-GATAGCTGTACAGTAA-0	M33390	M	NPSAD-243-A1	1	PVM	PVM	PVM_CD163
M33390-1-GATCAGTGTGATAGTA-0	M33390	M	NPSAD-243-A1	1	MG	Homeo	Homeo_FRMD4A
M33390-1-GATCGTACATGGGAAC-0	M33390	M	NPSAD-243-A1	1	MG	Homeo	Homeo_FRMD4A
M33390-1-GATGCTATCGGTCACG-0	M33390	M	NPSAD-243-A1	1	MG	Homeo	Homeo_PICALM
M33390-1-GATGGAGCAAACTGCT-0	M33390	M	NPSAD-243-A1	1	MG	Homeo	Homeo_PICALM
M33390-1-GCAGCTGCATTGAAAG-0	M33390	M	NPSAD-243-A1	1	MG	Homeo	Homeo_FRMD4A
M33390-1-GCATGATAGTGCAACG-0	M33390	M	NPSAD-243-A1	1	PVM	PVM	PVM_CD163
M33390-1-GCCAACGCAGTCGTTA-0	M33390	M	NPSAD-243-A1	1	PVM	PVM	PVM_CD163
M33390-1-GCTTTCGCATCTCATT-0	M33390	M	NPSAD-243-A1	1	MG	Homeo	Homeo_PICALM
M33390-1-GGAGAACCAATGTCAC-0	M33390	M	NPSAD-243-A1	1	MG	Homeo	Homeo_FRMD4A
M33390-1-GGAGGATAGTTGAAAC-0	M33390	M	NPSAD-243-A1	1	MG	Adapt	Adapt_IFI44L
M33390-1-GGATCTATCCTACAAG-0	M33390	M	NPSAD-243-A1	1	MG	Homeo	Homeo_PICALM
M33390-1-GGGACAAGTACAGAAT-0	M33390	M	NPSAD-243-A1	1	MG	Homeo	Homeo_FRMD4A
M33390-1-GGGACTCAGCACTCCG-0	M33390	M	NPSAD-243-A1	1	MG	Adapt	Adapt_HSPA1A
M33390-1-GGGCTCATCAGACAAA-0	M33390	M	NPSAD-243-A1	1	MG	Homeo	Homeo_FRMD4A
M33390-1-GGGTCTGGTAGTCGGA-0	M33390	M	NPSAD-243-A1	1	PVM	PVM	PVM_CD163
M33390-1-GGTCTGGTCAGATTGC-0	M33390	M	NPSAD-243-A1	1	MG	Homeo	Homeo_PICALM
M33390-1-GGTGATTTCCACAAGT-0	M33390	M	NPSAD-243-A1	1	MG	Homeo	Homeo_PICALM
M33390-1-GGTTGTAGTACTGAGG-0	M33390	M	NPSAD-243-A1	1	MG	Homeo	Homeo_PICALM
M33390-1-GTAGAAATCCCATTTA-0	M33390	M	NPSAD-243-A1	1	PVM	PVM	PVM_CD163
M33390-1-GTAGTACTCTGCGGCA-0	M33390	M	NPSAD-243-A1	1	MG	Homeo	Homeo_PICALM
M33390-1-GTCCTCAAGACAACAT-0	M33390	M	NPSAD-243-A1	1	MG	ADAM	ADAM_GPNMB
M33390-1-GTCTAGAAGCTAGTTC-0	M33390	M	NPSAD-243-A1	1	MG	Homeo	Homeo_PICALM
M33390-1-GTCTAGATCCATTTCA-0	M33390	M	NPSAD-243-A1	1	PVM	PVM	PVM_CD163
M33390-1-GTGCAGCGTAGCGTTT-0	M33390	M	NPSAD-243-A1	1	MG	Homeo	Homeo_FRMD4A
M33390-1-GTGGAAGTCTCGTCGT-0	M33390	M	NPSAD-243-A1	1	MG	Homeo	Homeo_PICALM
M33390-1-GTGGCGTAGTCGGCAA-0	M33390	M	NPSAD-243-A1	1	MG	Homeo	Homeo_FRMD4A
M33390-1-GTGTAACGTGTAAATG-0	M33390	M	NPSAD-243-A1	1	MG	Homeo	Homeo_FRMD4A
M33390-1-GTGTCCTAGCTAATGA-0	M33390	M	NPSAD-243-A1	1	PVM	PVM	PVM_CD163
M33390-1-GTGTGGCGTCCTGGGT-0	M33390	M	NPSAD-243-A1	1	MG	Homeo	Homeo_FRMD4A
M33390-1-GTGTTAGCAATGACCT-0	M33390	M	NPSAD-243-A1	1	MG	Homeo	Homeo_PICALM
M33390-1-GTTAGACAGCTGACCC-0	M33390	M	NPSAD-243-A1	1	MG	Homeo	Homeo_PICALM
M33390-1-GTTATGGCACTCGATA-0	M33390	M	NPSAD-243-A1	1	MG	Homeo	Homeo_PICALM
M33390-1-GTTCGCTGTGACTGTT-0	M33390	M	NPSAD-243-A1	1	MG	Adapt	Adapt_HSPA1A
M33390-1-GTTGCGGAGGCATCGA-0	M33390	M	NPSAD-243-A1	1	PVM	PVM	PVM_CD163
M33390-1-GTTGTGATCGCAATGT-0	M33390	M	NPSAD-243-A1	1	MG	Homeo	Homeo_FRMD4A
M33390-1-TAAGCGTAGCAACTTC-0	M33390	M	NPSAD-243-A1	1	MG	Homeo	Homeo_PICALM
M33390-1-TAATTCCAGGTTACAA-0	M33390	M	NPSAD-243-A1	1	MG	Homeo	Homeo_FRMD4A
M33390-1-TACAGGTGTCCAGAAG-0	M33390	M	NPSAD-243-A1	1	PVM	PVM	PVM_CD163
M33390-1-TACCCGTCATTAGGCT-0	M33390	M	NPSAD-243-A1	1	MG	Homeo	Homeo_PICALM
M33390-1-TACCGGGAGACCATGG-0	M33390	M	NPSAD-243-A1	1	MG	Adapt	Adapt_TMEM163
M33390-1-TACTTGTAGGCCTTGC-0	M33390	M	NPSAD-243-A1	1	MG	Homeo	Homeo_FRMD4A
M33390-1-TATCAGGCATCCGCGA-0	M33390	M	NPSAD-243-A1	1	PVM	PVM	PVM_CD163
M33390-1-TATCAGGTCACTACGA-0	M33390	M	NPSAD-243-A1	1	MG	Homeo	Homeo_PICALM
M33390-1-TATCGCCTCTGGCCGA-0	M33390	M	NPSAD-243-A1	1	MG	Adapt	Adapt_HIST
M33390-1-TATCTGTAGATGGCGT-0	M33390	M	NPSAD-243-A1	1	PVM	PVM	PVM_CD163
M33390-1-TCAAGTGTCAAATAGG-0	M33390	M	NPSAD-243-A1	1	PVM	PVM	PVM_CD163
M33390-1-TCAGCCTTCCTTTAGT-0	M33390	M	NPSAD-243-A1	1	MG	Adapt	Adapt_HSPA1A
M33390-1-TCATACTCATGACACT-0	M33390	M	NPSAD-243-A1	1	MG	Homeo	Homeo_PICALM
M33390-1-TCATTCATCCTAAACG-0	M33390	M	NPSAD-243-A1	1	MG	Homeo	Homeo_FRMD4A
M33390-1-TCCTAATCAGAGGTTG-0	M33390	M	NPSAD-243-A1	1	MG	Homeo	Homeo_FRMD4A
M33390-1-TCCTCTTGTTGGGAAC-0	M33390	M	NPSAD-243-A1	1	MG	Adapt	Adapt_HIST
M33390-1-TCGACGGTCGGTAGGA-0	M33390	M	NPSAD-243-A1	1	MG	Homeo	Homeo_PICALM
M33390-1-TCGCTTGCACATCATG-0	M33390	M	NPSAD-243-A1	1	PVM	PVM	PVM_CD163
M33390-1-TCGGATATCGCCAGTG-0	M33390	M	NPSAD-243-A1	1	MG	Adapt	Adapt_HSPA1A
M33390-1-TCGTAGAGTGCATTTG-0	M33390	M	NPSAD-243-A1	1	MG	Homeo	Homeo_FRMD4A
M33390-1-TCTAACTTCTCACTCG-0	M33390	M	NPSAD-243-A1	1	MG	Homeo	Homeo_PICALM
M33390-1-TCTATACGTGACCGAA-0	M33390	M	NPSAD-243-A1	1	PVM	PVM	PVM_CD163
M33390-1-TCTTTGAAGGATTCAA-0	M33390	M	NPSAD-243-A1	1	PVM	PVM	PVM_CD163
M33390-1-TGAACGTCACTTTAGG-0	M33390	M	NPSAD-243-A1	1	MG	Homeo	Homeo_FRMD4A
M33390-1-TGACCCTGTGTCGCTG-0	M33390	M	NPSAD-243-A1	1	MG	Homeo	Homeo_FRMD4A
M33390-1-TGACGCGCAAAGGCGT-0	M33390	M	NPSAD-243-A1	1	MG	Adapt	Adapt_HSPA1A
M33390-1-TGAGCATTCGTAGTCA-0	M33390	M	NPSAD-243-A1	1	MG	Homeo	Homeo_PICALM
M33390-1-TGATTTCGTCGAACAG-0	M33390	M	NPSAD-243-A1	1	MG	Homeo	Homeo_PICALM
M33390-1-TGGATGTTCGGAAGGT-0	M33390	M	NPSAD-243-A1	1	MG	Homeo	Homeo_FRMD4A
M33390-1-TGGGCGTTCCGAGTGC-0	M33390	M	NPSAD-243-A1	1	PVM	PVM	PVM_CD163
M33390-1-TGGGCTGCATGTGTCA-0	M33390	M	NPSAD-243-A1	1	MG	Homeo	Homeo_PICALM
M33390-1-TGGGCTGTCCGATCGG-0	M33390	M	NPSAD-243-A1	1	MG	Homeo	Homeo_FRMD4A
M33390-1-TGGGTTACACATCATG-0	M33390	M	NPSAD-243-A1	1	MG	Homeo	Homeo_FRMD4A
M33390-1-TGGTAGTGTAGAGTTA-0	M33390	M	NPSAD-243-A1	1	PVM	PVM	PVM_CD163
M33390-1-TGGTGATCACCAAAGG-0	M33390	M	NPSAD-243-A1	1	PVM	PVM	PVM_CD163
M33390-1-TGTGAGTGTGTTCGAT-0	M33390	M	NPSAD-243-A1	1	MG	Homeo	Homeo_FRMD4A
M33390-1-TGTTGGACAATTGGTC-0	M33390	M	NPSAD-243-A1	1	MG	Homeo	Homeo_PICALM
M33390-1-TTCAATCCATGACCCG-0	M33390	M	NPSAD-243-A1	1	MG	Homeo	Homeo_FRMD4A
M33390-1-TTCATGTTCACTGAAC-0	M33390	M	NPSAD-243-A1	1	MG	Homeo	Homeo_FRMD4A
M33390-1-TTGATGGAGCTTTCCC-0	M33390	M	NPSAD-243-A1	1	MG	Homeo	Homeo_PICALM
M33390-1-TTGCATTAGTTAACGA-0	M33390	M	NPSAD-243-A1	1	MG	Homeo	Homeo_PICALM
M33390-1-TTGCCTGAGTGGGAAA-0	M33390	M	NPSAD-243-A1	1	MG	ADAM	ADAM_GPNMB
M33390-1-TTGCGTCCAGCAAGAC-0	M33390	M	NPSAD-243-A1	1	MG	Adapt	Adapt_TMEM163
M33390-1-TTGCTGCAGAATCGTA-0	M33390	M	NPSAD-243-A1	1	MG	Homeo	Homeo_FRMD4A
M33390-1-TTTGGTTCACTATGTG-0	M33390	M	NPSAD-243-A1	1	PVM	PVM	PVM_CD163
M33390-2-AACAAAGAGGCATCAG-1	M33390	M	NPSAD-243-A2	2	MG	Homeo	Homeo_FRMD4A
M33390-2-AACTTCTAGATGATTG-1	M33390	M	NPSAD-243-A2	2	MG	Homeo	Homeo_FRMD4A
M33390-2-AAGACTCTCTCAACCC-1	M33390	M	NPSAD-243-A2	2	MG	Homeo	Homeo_FRMD4A
M33390-2-AAGCCATTCTCTGACC-1	M33390	M	NPSAD-243-A2	2	MG	Adapt	Adapt_HIST
M33390-2-AAGTCGTTCCAGTACA-1	M33390	M	NPSAD-243-A2	2	MG	Homeo	Homeo_FRMD4A
M33390-2-AATGACCAGCATACTC-1	M33390	M	NPSAD-243-A2	2	MG	Homeo	Homeo_FRMD4A
M33390-2-AATGACCGTAGCGAGT-1	M33390	M	NPSAD-243-A2	2	MG	Homeo	Homeo_FRMD4A
M33390-2-AATGGCTCATACCAGT-1	M33390	M	NPSAD-243-A2	2	PVM	PVM	PVM_CD163
M33390-2-ACACCAATCAACACGT-1	M33390	M	NPSAD-243-A2	2	MG	Homeo	Homeo_FRMD4A
M33390-2-ACAGAAAAGCACCGAA-1	M33390	M	NPSAD-243-A2	2	MG	Homeo	Homeo_FRMD4A
M33390-2-ACGATCAAGTTTCAGC-1	M33390	M	NPSAD-243-A2	2	MG	Homeo	Homeo_FRMD4A
M33390-2-ACGGAAGCACGCTTAA-1	M33390	M	NPSAD-243-A2	2	MG	Homeo	Homeo_PICALM
M33390-2-ACGTCCTTCCAACCAA-1	M33390	M	NPSAD-243-A2	2	MG	Homeo	Homeo_FRMD4A
M33390-2-ACTATTCTCCCGTTCA-1	M33390	M	NPSAD-243-A2	2	MG	Homeo	Homeo_FRMD4A
M33390-2-ACTGTCCGTCACCGAC-1	M33390	M	NPSAD-243-A2	2	MG	Homeo	Homeo_FRMD4A
M33390-2-ACTTATCCAGGCTATT-1	M33390	M	NPSAD-243-A2	2	MG	Homeo	Homeo_FRMD4A
M33390-2-AGAACCTTCCACGAAT-1	M33390	M	NPSAD-243-A2	2	MG	Adapt	Adapt_HIF1A
M33390-2-AGAAGCGGTGCGAACA-1	M33390	M	NPSAD-243-A2	2	MG	Homeo	Homeo_PICALM
M33390-2-AGCCAATGTTCTTGTT-1	M33390	M	NPSAD-243-A2	2	PVM	PVM	PVM_CD163
M33390-2-AGCTTCCTCAACACCA-1	M33390	M	NPSAD-243-A2	2	PVM	PVM	PVM_CD163
M33390-2-AGGAATATCTGGTGCG-1	M33390	M	NPSAD-243-A2	2	MG	Homeo	Homeo_FRMD4A
M33390-2-AGGGTCCTCCACAAGT-1	M33390	M	NPSAD-243-A2	2	MG	Homeo	Homeo_FRMD4A
M33390-2-AGTGACTAGCGGTATG-1	M33390	M	NPSAD-243-A2	2	MG	Homeo	Homeo_PICALM
M33390-2-AGTGCCGGTGTTAAAG-1	M33390	M	NPSAD-243-A2	2	MG	Homeo	Homeo_FRMD4A
M33390-2-ATAGAGAGTGATCGTT-1	M33390	M	NPSAD-243-A2	2	PVM	PVM	PVM_CD163
M33390-2-ATCCGTCAGCACTCGC-1	M33390	M	NPSAD-243-A2	2	MG	Homeo	Homeo_FRMD4A
M33390-2-ATCTCTAGTGTTTACG-1	M33390	M	NPSAD-243-A2	2	MG	Homeo	Homeo_PICALM
M33390-2-ATGAGTCAGTCTAGAA-1	M33390	M	NPSAD-243-A2	2	PVM	PVM	PVM_CD163
M33390-2-CACAGATCATTAAGCC-1	M33390	M	NPSAD-243-A2	2	MG	Adapt	Adapt_HSPA1A
M33390-2-CACTGTCGTGTTTACG-1	M33390	M	NPSAD-243-A2	2	MG	Homeo	Homeo_PICALM
M33390-2-CATCCCAAGTTGAAAC-1	M33390	M	NPSAD-243-A2	2	MG	Homeo	Homeo_PICALM
M33390-2-CATGCGGCAGTCTTCC-1	M33390	M	NPSAD-243-A2	2	MG	Homeo	Homeo_FRMD4A
M33390-2-CATTCTACACAACGAG-1	M33390	M	NPSAD-243-A2	2	MG	Homeo	Homeo_FRMD4A
M33390-2-CATTGAGCAACACGTT-1	M33390	M	NPSAD-243-A2	2	MG	Homeo	Homeo_FRMD4A
M33390-2-CCAAGCGGTGTGGTCC-1	M33390	M	NPSAD-243-A2	2	MG	Homeo	Homeo_FRMD4A
M33390-2-CCCTTAGGTACAACGG-1	M33390	M	NPSAD-243-A2	2	MG	Homeo	Homeo_PICALM
M33390-2-CCGATGGGTGTTCCTC-1	M33390	M	NPSAD-243-A2	2	MG	Homeo	Homeo_FRMD4A
M33390-2-CCGTAGGCAACCGATT-1	M33390	M	NPSAD-243-A2	2	MG	Homeo	Homeo_PICALM
M33390-2-CCGTTCATCCGCCTAT-1	M33390	M	NPSAD-243-A2	2	PVM	PVM	PVM_CD163
M33390-2-CCTAACCGTGCATGTT-1	M33390	M	NPSAD-243-A2	2	MG	Homeo	Homeo_FRMD4A
M33390-2-CCTCTCCGTAGTCACT-1	M33390	M	NPSAD-243-A2	2	MG	Homeo	Homeo_FRMD4A
M33390-2-CGCAGGTCAGGACTAG-1	M33390	M	NPSAD-243-A2	2	MG	Homeo	Homeo_FRMD4A
M33390-2-CGTAAGTCACCCAACG-1	M33390	M	NPSAD-243-A2	2	MG	Adapt	Adapt_HIST
M33390-2-CGTGCTTAGAGGATGA-1	M33390	M	NPSAD-243-A2	2	MG	Homeo	Homeo_PICALM
M33390-2-CTAACCCTCTTCTTCC-1	M33390	M	NPSAD-243-A2	2	MG	Adapt	Adapt_HIF1A
M33390-2-CTATCTATCTTAAGGC-1	M33390	M	NPSAD-243-A2	2	MG	Homeo	Homeo_FRMD4A
M33390-2-CTCAATTGTCGTCTCT-1	M33390	M	NPSAD-243-A2	2	MG	Homeo	Homeo_FRMD4A
M33390-2-CTCCACAGTAACTTCG-1	M33390	M	NPSAD-243-A2	2	MG	Homeo	Homeo_FRMD4A
M33390-2-CTGAATGAGGTCCGAA-1	M33390	M	NPSAD-243-A2	2	MG	Homeo	Homeo_FRMD4A
M33390-2-CTGGTCTAGACTGTTC-1	M33390	M	NPSAD-243-A2	2	MG	Adapt	Adapt_HIF1A
M33390-2-CTTCTAAGTGAGCGAT-1	M33390	M	NPSAD-243-A2	2	MG	Homeo	Homeo_FRMD4A
M33390-2-GAAATGAAGCGTGAAC-1	M33390	M	NPSAD-243-A2	2	MG	Adapt	Adapt_HIF1A
M33390-2-GAAGAATAGCGAATGC-1	M33390	M	NPSAD-243-A2	2	MG	Homeo	Homeo_PICALM
M33390-2-GACCAATTCTACGGTA-1	M33390	M	NPSAD-243-A2	2	MG	Homeo	Homeo_FRMD4A
M33390-2-GAGACTTCAGTGTATC-1	M33390	M	NPSAD-243-A2	2	MG	Homeo	Homeo_FRMD4A
M33390-2-GAGCCTGAGCAATTCC-1	M33390	M	NPSAD-243-A2	2	MG	Homeo	Homeo_PICALM
M33390-2-GAGGCAAAGGGCAAGG-1	M33390	M	NPSAD-243-A2	2	MG	Homeo	Homeo_FRMD4A
M33390-2-GAGTTTGAGAGAACCC-1	M33390	M	NPSAD-243-A2	2	MG	Homeo	Homeo_FRMD4A
M33390-2-GATGAGGAGAATCTAG-1	M33390	M	NPSAD-243-A2	2	MG	Homeo	Homeo_PICALM
M33390-2-GCAGCTGTCTGAGTCA-1	M33390	M	NPSAD-243-A2	2	MG	Homeo	Homeo_FRMD4A
M33390-2-GCATCGGTCGACACTA-1	M33390	M	NPSAD-243-A2	2	MG	Homeo	Homeo_PICALM
M33390-2-GCCAGTGTCATGGCCG-1	M33390	M	NPSAD-243-A2	2	MG	Homeo	Homeo_FRMD4A
M33390-2-GGAGGATGTTTCGTGA-1	M33390	M	NPSAD-243-A2	2	MG	Adapt	Adapt_HSPA1A
M33390-2-GGCTGTGGTACCTAGT-1	M33390	M	NPSAD-243-A2	2	MG	Homeo	Homeo_FRMD4A
M33390-2-GGCTGTGGTAGTGGCA-1	M33390	M	NPSAD-243-A2	2	MG	Homeo	Homeo_PICALM
M33390-2-GGGAGATTCTGACAGT-1	M33390	M	NPSAD-243-A2	2	MG	Homeo	Homeo_FRMD4A
M33390-2-GGGCTCAAGCCGAATG-1	M33390	M	NPSAD-243-A2	2	MG	Homeo	Homeo_FRMD4A
M33390-2-GGTCTGGGTATGCGGA-1	M33390	M	NPSAD-243-A2	2	MG	Adapt	Adapt_HSPA1A
M33390-2-GGTGATTAGGGAGAAT-1	M33390	M	NPSAD-243-A2	2	MG	Homeo	Homeo_PICALM
M33390-2-GGTTCTCGTAGACAGC-1	M33390	M	NPSAD-243-A2	2	MG	Homeo	Homeo_FRMD4A
M33390-2-GTAGTACTCACTGCTC-1	M33390	M	NPSAD-243-A2	2	MG	Homeo	Homeo_PICALM
M33390-2-GTCGTAAAGTAGACCG-1	M33390	M	NPSAD-243-A2	2	MG	Homeo	Homeo_FRMD4A
M33390-2-GTCTCACAGACCCGCT-1	M33390	M	NPSAD-243-A2	2	PVM	PVM	PVM_CD163
M33390-2-GTCTCACGTATGGAAT-1	M33390	M	NPSAD-243-A2	2	MG	Homeo	Homeo_FRMD4A
M33390-2-GTGCGTGTCCCTCTCC-1	M33390	M	NPSAD-243-A2	2	MG	Homeo	Homeo_PICALM
M33390-2-GTGGAGATCATGGATC-1	M33390	M	NPSAD-243-A2	2	MG	Adapt	Adapt_HSPA1A
M33390-2-GTGTTCCAGGCCTAAG-1	M33390	M	NPSAD-243-A2	2	MG	Homeo	Homeo_PICALM
M33390-2-GTTACGAAGGTCACAG-1	M33390	M	NPSAD-243-A2	2	MG	Homeo	Homeo_PICALM
M33390-2-GTTGCGGCACCGCTAG-1	M33390	M	NPSAD-243-A2	2	PVM	PVM	PVM_CD163
M33390-2-GTTGTCCTCTACACTT-1	M33390	M	NPSAD-243-A2	2	MG	Homeo	Homeo_FRMD4A
M33390-2-TAACACGAGAGGTCGT-1	M33390	M	NPSAD-243-A2	2	PVM	PVM	PVM_CD163
M33390-2-TAACACGTCTGGGATT-1	M33390	M	NPSAD-243-A2	2	MG	Homeo	Homeo_FRMD4A
M33390-2-TAATCTCAGGGAGGTG-1	M33390	M	NPSAD-243-A2	2	MG	Homeo	Homeo_PICALM
M33390-2-TAATTCCTCCTGGGTG-1	M33390	M	NPSAD-243-A2	2	MG	Homeo	Homeo_FRMD4A
M33390-2-TACAACGCAGGAGGTT-1	M33390	M	NPSAD-243-A2	2	MG	Homeo	Homeo_FRMD4A
M33390-2-TACTGCCCAAGACAAT-1	M33390	M	NPSAD-243-A2	2	MG	Homeo	Homeo_FRMD4A
M33390-2-TACTTACAGCCATTGT-1	M33390	M	NPSAD-243-A2	2	MG	Homeo	Homeo_FRMD4A
M33390-2-TACTTGTAGAGGCTGT-1	M33390	M	NPSAD-243-A2	2	MG	Homeo	Homeo_FRMD4A
M33390-2-TAGATCGGTGTTAGCT-1	M33390	M	NPSAD-243-A2	2	MG	Homeo	Homeo_FRMD4A
M33390-2-TATCTGTGTTCCCACT-1	M33390	M	NPSAD-243-A2	2	MG	Homeo	Homeo_FRMD4A
M33390-2-TATTGCTGTGAATTAG-1	M33390	M	NPSAD-243-A2	2	PVM	PVM	PVM_CD163
M33390-2-TCAAGACTCAAGATAG-1	M33390	M	NPSAD-243-A2	2	PVM	PVM	PVM_CD163
M33390-2-TCAAGCATCGTCAACA-1	M33390	M	NPSAD-243-A2	2	MG	Homeo	Homeo_FRMD4A
M33390-2-TCACACCCAGTAGGAC-1	M33390	M	NPSAD-243-A2	2	PVM	PVM	PVM_CD163
M33390-2-TCACATTTCAACGTGT-1	M33390	M	NPSAD-243-A2	2	MG	Homeo	Homeo_FRMD4A
M33390-2-TCAGCAATCTTCGTAT-1	M33390	M	NPSAD-243-A2	2	MG	Homeo	Homeo_FRMD4A
M33390-2-TCATATCAGACCAGCA-1	M33390	M	NPSAD-243-A2	2	MG	Homeo	Homeo_FRMD4A
M33390-2-TCATTTGTCGGCATTA-1	M33390	M	NPSAD-243-A2	2	MG	Homeo	Homeo_FRMD4A
M33390-2-TCCAGAAAGTAGACCG-1	M33390	M	NPSAD-243-A2	2	MG	Homeo	Homeo_FRMD4A
M33390-2-TCCTCGACAACCGATT-1	M33390	M	NPSAD-243-A2	2	MG	Homeo	Homeo_PICALM
M33390-2-TCGACCTGTCTGTGAT-1	M33390	M	NPSAD-243-A2	2	MG	Homeo	Homeo_FRMD4A
M33390-2-TCGATTTCACCCTATC-1	M33390	M	NPSAD-243-A2	2	PVM	PVM	PVM_CD163
M33390-2-TCGCTTGAGATTCGCT-1	M33390	M	NPSAD-243-A2	2	MG	Homeo	Homeo_PICALM
M33390-2-TCGGGTGAGGTGCATG-1	M33390	M	NPSAD-243-A2	2	MG	Homeo	Homeo_FRMD4A
M33390-2-TCTCTGGGTCCGATCG-1	M33390	M	NPSAD-243-A2	2	MG	Homeo	Homeo_PICALM
M33390-2-TCTGCCATCCTCTCTT-1	M33390	M	NPSAD-243-A2	2	MG	Homeo	Homeo_FRMD4A
M33390-2-TCTTTGAGTAGCGCTC-1	M33390	M	NPSAD-243-A2	2	MG	Homeo	Homeo_PICALM
